## Supplementary Table 4 for "Single-cell atlas of transcriptomic vulnerability across multiple neurodegenerative and neuropsychiatric diseases": 316513_file28 (part 13 of 96)

dx	assay	ID	estimate	std.error	statistic	p.value	FDR
DLBD	IN_PVALB	ACBD5	-0.02	0.04	-0.54	0.59	0.851
DLBD	IN_PVALB_CHC	ACBD5	0.08	0.07	1.12	0.263	0.699
DLBD	IN_SST	ACBD5	0.03	0.04	0.76	0.445	0.792
DLBD	IN_VIP	ACBD5	-0.03	0.03	-0.94	0.35	0.674
DLBD	Micro	ACBD5	0.02	0.06	0.34	0.73	0.921
DLBD	OPC	ACBD5	-0.04	0.03	-1.30	0.194	0.674
DLBD	Oligo	ACBD5	-0.05	0.03	-1.75	0.0794	0.225
DLBD	PC	ACBD5	-0.21	0.81	-0.26	0.797	0.981
DLBD	Adaptive	ACBD6	0.04	0.18	0.24	0.814	0.99
DLBD	Astro	ACBD6	-0.03	0.03	-1.01	0.312	0.523
DLBD	EN_L2_3_IT	ACBD6	0.03	0.02	1.71	0.0876	0.33
DLBD	EN_L3_5_IT_1	ACBD6	0.01	0.03	0.41	0.681	0.888
DLBD	EN_L3_5_IT_2	ACBD6	0.05	0.03	1.77	0.0774	0.318
DLBD	EN_L3_5_IT_3	ACBD6	0.08	0.03	2.76	0.00582	0.0562
DLBD	EN_L5_6_NP	ACBD6	0.09	0.04	2.06	0.039	0.362
DLBD	EN_L5_ET	ACBD6	-0.11	0.40	-0.27	0.788	0.969
DLBD	EN_L6B	ACBD6	0.02	0.05	0.53	0.598	0.864
DLBD	EN_L6_CT	ACBD6	0.04	0.03	1.35	0.177	0.531
DLBD	EN_L6_IT_1	ACBD6	0.02	0.04	0.54	0.586	0.912
DLBD	EN_L6_IT_2	ACBD6	0.03	0.05	0.71	0.475	0.824
DLBD	Endo	ACBD6	-0.03	0.11	-0.25	0.803	0.973
DLBD	IN_ADARB2	ACBD6	0.02	0.04	0.58	0.559	0.897
DLBD	IN_LAMP5_LHX6	ACBD6	0.03	0.04	0.69	0.493	0.846
DLBD	IN_LAMP5_RELN	ACBD6	0.04	0.04	1.00	0.319	0.787
DLBD	IN_PVALB	ACBD6	0.03	0.03	1.04	0.3	0.639
DLBD	IN_PVALB_CHC	ACBD6	0.07	0.05	1.35	0.177	0.606
DLBD	IN_SST	ACBD6	0.07	0.03	2.24	0.0248	0.261
DLBD	IN_VIP	ACBD6	0.06	0.02	2.63	0.00856	0.107
DLBD	Micro	ACBD6	0.09	0.04	2.13	0.0328	0.262
DLBD	OPC	ACBD6	-0.01	0.03	-0.47	0.636	0.92
DLBD	Oligo	ACBD6	-0.01	0.03	-0.28	0.776	0.892
DLBD	PC	ACBD6	-0.10	0.12	-0.79	0.429	0.882
DLBD	PVM	ACBD6	-0.04	0.13	-0.30	0.761	0.945
DLBD	SMC	ACBD6	-0.14	0.31	-0.46	0.649	0.994
DLBD	VLMC	ACBD6	0.06	0.10	0.60	0.545	0.895
DLBD	Astro	ACBD7	-0.15	0.08	-1.83	0.0672	0.193
DLBD	EN_L2_3_IT	ACBD7	-0.71	1.07	-0.67	0.504	0.755
DLBD	IN_PVALB	ACBD7	-0.17	0.64	-0.27	0.79	0.937
DLBD	Oligo	ACBD7	-0.03	0.11	-0.31	0.757	0.881
DLBD	Astro	ACCS	-0.13	0.07	-1.83	0.068	0.195
DLBD	EN_L2_3_IT	ACCS	-0.00	0.08	-0.01	0.989	0.997
DLBD	EN_L3_5_IT_1	ACCS	-0.05	0.11	-0.49	0.622	0.86
DLBD	EN_L3_5_IT_2	ACCS	0.02	0.11	0.21	0.832	0.937
DLBD	EN_L3_5_IT_3	ACCS	-0.05	0.09	-0.50	0.615	0.815
DLBD	EN_L6B	ACCS	0.03	0.12	0.27	0.787	0.935
DLBD	EN_L6_CT	ACCS	-0.03	0.13	-0.24	0.81	0.939
DLBD	EN_L6_IT_1	ACCS	-0.11	0.13	-0.88	0.379	0.836
DLBD	IN_ADARB2	ACCS	0.06	0.12	0.53	0.596	0.908
DLBD	IN_LAMP5_RELN	ACCS	0.16	0.12	1.28	0.2	0.693
DLBD	IN_PVALB	ACCS	-0.05	0.09	-0.55	0.582	0.846
DLBD	IN_SST	ACCS	0.02	0.11	0.15	0.883	0.973
DLBD	IN_VIP	ACCS	0.05	0.09	0.54	0.591	0.831
DLBD	Micro	ACCS	-0.13	0.11	-1.21	0.227	0.61
DLBD	OPC	ACCS	-0.03	0.10	-0.32	0.752	0.956
DLBD	Oligo	ACCS	-0.34	0.11	-3.05	0.00226	0.0177
DLBD	Astro	ACD	-0.15	0.09	-1.78	0.0752	0.209
DLBD	EN_L2_3_IT	ACD	0.05	0.06	0.76	0.45	0.719
DLBD	EN_L3_5_IT_1	ACD	-0.13	0.11	-1.18	0.239	0.573
DLBD	EN_L3_5_IT_2	ACD	0.13	0.09	1.50	0.134	0.417
DLBD	EN_L3_5_IT_3	ACD	0.01	0.09	0.09	0.927	0.974
DLBD	EN_L6_IT_1	ACD	9.00	4.20	2.14	0.0323	0.396
DLBD	IN_PVALB	ACD	-0.06	0.09	-0.64	0.523	0.81
DLBD	IN_SST	ACD	0.00	0.11	0.02	0.982	0.997
DLBD	IN_VIP	ACD	-0.00	0.08	-0.03	0.973	0.99
DLBD	OPC	ACD	-0.14	0.11	-1.26	0.206	0.686
DLBD	Oligo	ACD	-0.05	0.07	-0.69	0.49	0.703
DLBD	EN_L2_3_IT	ACE	0.26	0.10	2.55	0.0108	0.109
DLBD	EN_L3_5_IT_2	ACE	0.12	1.07	0.12	0.908	0.966
DLBD	Astro	ACE2	0.14	0.17	0.88	0.381	0.589
DLBD	EN_L2_3_IT	ACE2	-0.07	0.16	-0.43	0.669	0.85
DLBD	Astro	ACER1	0.13	0.12	1.10	0.271	0.479
DLBD	EN_L2_3_IT	ACER1	0.01	0.08	0.13	0.893	0.963
DLBD	EN_L3_5_IT_3	ACER1	-0.82	1.24	-0.66	0.509	0.747
DLBD	Oligo	ACER1	0.05	0.10	0.55	0.585	0.771
DLBD	Astro	ACER2	0.13	0.10	1.26	0.208	0.404
DLBD	EN_L2_3_IT	ACER2	0.03	0.05	0.68	0.5	0.752
DLBD	EN_L3_5_IT_1	ACER2	0.12	0.08	1.57	0.116	0.401
DLBD	EN_L3_5_IT_2	ACER2	-0.03	0.05	-0.55	0.586	0.826
DLBD	EN_L3_5_IT_3	ACER2	0.04	0.06	0.74	0.46	0.712
DLBD	EN_L5_6_NP	ACER2	0.05	0.09	0.54	0.591	0.876
DLBD	EN_L6B	ACER2	-0.14	0.13	-1.16	0.247	0.64
DLBD	EN_L6_CT	ACER2	-0.08	0.08	-0.99	0.323	0.684
DLBD	EN_L6_IT_1	ACER2	-0.13	0.11	-1.21	0.227	0.735
DLBD	EN_L6_IT_2	ACER2	-0.21	0.12	-1.76	0.0782	0.477
DLBD	Endo	ACER2	-0.08	0.15	-0.51	0.609	0.935
DLBD	IN_ADARB2	ACER2	0.05	0.09	0.54	0.589	0.906
DLBD	IN_LAMP5_LHX6	ACER2	0.09	0.09	0.97	0.334	0.748
DLBD	IN_LAMP5_RELN	ACER2	-0.00	0.08	-0.03	0.978	0.995
DLBD	IN_PVALB	ACER2	0.14	0.06	2.14	0.0324	0.213
DLBD	IN_PVALB_CHC	ACER2	0.06	0.12	0.48	0.632	0.909
DLBD	IN_SST	ACER2	0.01	0.07	0.08	0.936	0.983
DLBD	IN_VIP	ACER2	0.01	0.05	0.14	0.891	0.96
DLBD	Micro	ACER2	0.28	0.13	2.13	0.0336	0.266
DLBD	OPC	ACER2	0.02	0.09	0.28	0.781	0.963
DLBD	Oligo	ACER2	0.34	0.07	4.96	7.01e-07	3.9e-05
DLBD	Astro	ACER3	0.10	0.05	2.23	0.0259	0.101
DLBD	EN_L2_3_IT	ACER3	-0.09	0.03	-2.74	0.00614	0.0836
DLBD	EN_L3_5_IT_1	ACER3	0.01	0.06	0.25	0.802	0.937
DLBD	EN_L3_5_IT_2	ACER3	-0.01	0.04	-0.21	0.836	0.939
DLBD	EN_L3_5_IT_3	ACER3	0.01	0.03	0.36	0.718	0.878
DLBD	EN_L5_6_NP	ACER3	-0.01	0.06	-0.23	0.815	0.957
DLBD	EN_L5_ET	ACER3	-0.12	0.50	-0.23	0.816	0.977
DLBD	EN_L6B	ACER3	-0.05	0.06	-0.83	0.405	0.761
DLBD	EN_L6_CT	ACER3	-0.11	0.05	-2.12	0.0337	0.252
DLBD	EN_L6_IT_1	ACER3	-0.10	0.06	-1.82	0.0683	0.512
DLBD	EN_L6_IT_2	ACER3	-0.09	0.07	-1.26	0.206	0.651
DLBD	Endo	ACER3	0.14	0.13	1.05	0.292	0.822
DLBD	IN_ADARB2	ACER3	-0.00	0.05	-0.07	0.943	0.988
DLBD	IN_LAMP5_LHX6	ACER3	-0.04	0.06	-0.66	0.51	0.855
DLBD	IN_LAMP5_RELN	ACER3	-0.03	0.05	-0.55	0.58	0.904
DLBD	IN_PVALB	ACER3	-0.06	0.04	-1.57	0.118	0.413
DLBD	IN_PVALB_CHC	ACER3	0.08	0.06	1.23	0.218	0.653
DLBD	IN_SST	ACER3	-0.01	0.04	-0.28	0.777	0.936
DLBD	IN_VIP	ACER3	0.02	0.04	0.40	0.687	0.883
DLBD	Micro	ACER3	0.15	0.11	1.38	0.167	0.541
DLBD	OPC	ACER3	0.02	0.03	0.64	0.524	0.883
DLBD	Oligo	ACER3	0.13	0.04	3.02	0.00254	0.0193
DLBD	PC	ACER3	-0.05	0.12	-0.39	0.7	0.962
DLBD	PVM	ACER3	0.11	0.14	0.77	0.441	0.804
DLBD	VLMC	ACER3	0.33	0.13	2.48	0.0132	0.381
DLBD	Astro	ACHE	0.01	0.10	0.08	0.936	0.969
DLBD	EN_L2_3_IT	ACHE	0.05	0.08	0.61	0.545	0.78
DLBD	EN_L3_5_IT_1	ACHE	0.15	0.10	1.49	0.137	0.436
DLBD	EN_L3_5_IT_2	ACHE	-0.08	0.08	-1.06	0.288	0.611
DLBD	EN_L3_5_IT_3	ACHE	0.11	0.09	1.15	0.251	0.518
DLBD	EN_L6_IT_1	ACHE	-7.21	4.35	-1.66	0.0974	0.575
DLBD	IN_ADARB2	ACHE	-0.08	0.12	-0.63	0.528	0.886
DLBD	IN_PVALB	ACHE	-0.03	0.10	-0.28	0.776	0.932
DLBD	IN_SST	ACHE	-0.09	0.10	-0.90	0.366	0.743
DLBD	IN_VIP	ACHE	-0.02	0.07	-0.28	0.779	0.922
DLBD	OPC	ACHE	-0.01	0.07	-0.10	0.918	0.989
DLBD	Oligo	ACHE	-0.08	0.11	-0.74	0.46	0.678
DLBD	Astro	ACIN1	0.03	0.03	1.08	0.282	0.492
DLBD	EN_L2_3_IT	ACIN1	0.05	0.02	2.27	0.0234	0.164
DLBD	EN_L3_5_IT_1	ACIN1	0.12	0.04	2.83	0.00463	0.0651
DLBD	EN_L3_5_IT_2	ACIN1	0.06	0.03	2.05	0.0399	0.223
DLBD	EN_L3_5_IT_3	ACIN1	0.04	0.03	1.36	0.175	0.427
DLBD	EN_L5_6_NP	ACIN1	0.08	0.06	1.49	0.137	0.558
DLBD	EN_L5_ET	ACIN1	-0.05	0.62	-0.07	0.941	0.99
DLBD	EN_L6B	ACIN1	0.11	0.05	2.10	0.0358	0.288
DLBD	EN_L6_CT	ACIN1	0.08	0.05	1.59	0.112	0.44
DLBD	EN_L6_IT_1	ACIN1	-0.04	0.06	-0.81	0.415	0.852
DLBD	EN_L6_IT_2	ACIN1	0.02	0.06	0.36	0.721	0.925
DLBD	Endo	ACIN1	-0.02	0.10	-0.22	0.828	0.976
DLBD	IN_ADARB2	ACIN1	0.05	0.04	1.23	0.217	0.728
DLBD	IN_LAMP5_LHX6	ACIN1	0.05	0.04	1.13	0.26	0.685
DLBD	IN_LAMP5_RELN	ACIN1	0.15	0.05	3.20	0.00137	0.0799
DLBD	IN_PVALB	ACIN1	-0.01	0.03	-0.39	0.695	0.901
DLBD	IN_PVALB_CHC	ACIN1	-0.05	0.05	-1.00	0.316	0.747
DLBD	IN_SST	ACIN1	0.07	0.03	2.03	0.0428	0.326
DLBD	IN_VIP	ACIN1	0.04	0.03	1.38	0.166	0.485
DLBD	Micro	ACIN1	0.07	0.04	1.79	0.0735	0.387
DLBD	OPC	ACIN1	0.02	0.03	0.81	0.419	0.834
DLBD	Oligo	ACIN1	0.11	0.21	0.53	0.597	0.78
DLBD	PC	ACIN1	-0.06	0.10	-0.63	0.527	0.91
DLBD	PVM	ACIN1	0.10	0.14	0.70	0.485	0.825
DLBD	VLMC	ACIN1	0.10	0.12	0.86	0.391	0.814
DLBD	Astro	ACKR1	0.07	0.14	0.49	0.623	0.784
DLBD	EN_L2_3_IT	ACKR1	-0.05	0.09	-0.56	0.576	0.799
DLBD	EN_L3_5_IT_2	ACKR1	-0.13	0.10	-1.30	0.193	0.5
DLBD	EN_L3_5_IT_3	ACKR1	0.13	0.12	1.12	0.261	0.528
DLBD	IN_PVALB	ACKR1	-0.08	0.11	-0.73	0.468	0.777
DLBD	IN_VIP	ACKR1	-0.03	0.10	-0.34	0.732	0.905
DLBD	Oligo	ACKR1	-0.02	0.14	-0.12	0.902	0.956
DLBD	Astro	ACKR2	-0.12	0.11	-1.10	0.27	0.478
DLBD	EN_L2_3_IT	ACKR2	0.19	0.12	1.56	0.119	0.382
DLBD	Oligo	ACKR2	-0.31	0.10	-3.12	0.00181	0.0151
DLBD	Astro	ACKR3	-0.01	0.05	-0.22	0.823	0.912
DLBD	EN_L2_3_IT	ACKR3	0.27	0.13	2.03	0.0421	0.224
DLBD	IN_PVALB	ACKR3	0.24	0.11	2.22	0.0264	0.189
DLBD	Oligo	ACKR3	-0.13	0.13	-1.02	0.307	0.536
DLBD	Astro	ACKR4	-0.04	0.12	-0.33	0.739	0.861
DLBD	EN_L2_3_IT	ACKR4	-0.29	0.13	-2.20	0.0279	0.181
DLBD	EN_L3_5_IT_1	ACKR4	-0.24	0.14	-1.70	0.0889	0.353
DLBD	EN_L3_5_IT_2	ACKR4	-0.29	0.13	-2.17	0.0301	0.19
DLBD	EN_L3_5_IT_3	ACKR4	-0.37	0.14	-2.56	0.0104	0.0807
DLBD	EN_L5_6_NP	ACKR4	-0.20	0.16	-1.27	0.205	0.633
DLBD	EN_L5_ET	ACKR4	-0.62	0.72	-0.85	0.393	0.894
DLBD	EN_L6B	ACKR4	-0.23	0.19	-1.27	0.205	0.599
DLBD	EN_L6_CT	ACKR4	-0.46	0.16	-2.85	0.00437	0.0903
DLBD	EN_L6_IT_1	ACKR4	-0.23	0.15	-1.54	0.125	0.619
DLBD	EN_L6_IT_2	ACKR4	-0.24	0.18	-1.33	0.184	0.629
DLBD	IN_LAMP5_RELN	ACKR4	-0.13	0.14	-0.92	0.358	0.808
DLBD	IN_PVALB	ACKR4	-0.15	0.12	-1.26	0.209	0.539
DLBD	IN_SST	ACKR4	-0.30	0.14	-2.18	0.0292	0.277
DLBD	IN_VIP	ACKR4	-0.19	0.13	-1.45	0.148	0.459
DLBD	Micro	ACKR4	-0.10	0.15	-0.66	0.507	0.817
DLBD	OPC	ACKR4	0.07	0.12	0.56	0.575	0.901
DLBD	Oligo	ACKR4	-0.12	0.11	-1.15	0.251	0.475
DLBD	Astro	ACLY	0.02	0.06	0.33	0.74	0.861
DLBD	EN_L2_3_IT	ACLY	0.06	0.04	1.39	0.163	0.449
DLBD	EN_L3_5_IT_1	ACLY	0.07	0.07	0.94	0.35	0.683
DLBD	EN_L3_5_IT_2	ACLY	0.08	0.05	1.45	0.148	0.44
DLBD	EN_L3_5_IT_3	ACLY	0.04	0.05	0.75	0.456	0.709
DLBD	EN_L5_6_NP	ACLY	0.04	0.09	0.48	0.631	0.892
DLBD	EN_L6B	ACLY	0.12	0.11	1.15	0.25	0.643
DLBD	EN_L6_CT	ACLY	0.19	0.08	2.24	0.025	0.217
DLBD	EN_L6_IT_1	ACLY	0.21	0.09	2.31	0.0208	0.33
DLBD	EN_L6_IT_2	ACLY	0.16	0.11	1.43	0.152	0.588
DLBD	Endo	ACLY	-0.51	1.05	-0.48	0.629	0.937
DLBD	IN_ADARB2	ACLY	0.01	0.08	0.07	0.942	0.988
DLBD	IN_LAMP5_LHX6	ACLY	0.05	0.09	0.58	0.563	0.88
DLBD	IN_LAMP5_RELN	ACLY	0.03	0.08	0.40	0.688	0.932
DLBD	IN_PVALB	ACLY	0.04	0.05	0.75	0.456	0.77
DLBD	IN_PVALB_CHC	ACLY	0.04	0.11	0.37	0.708	0.933
DLBD	IN_SST	ACLY	0.00	0.06	0.00	0.996	0.999
DLBD	IN_VIP	ACLY	0.03	0.05	0.51	0.607	0.838
DLBD	Micro	ACLY	0.05	0.06	0.81	0.419	0.769
DLBD	OPC	ACLY	0.02	0.06	0.35	0.729	0.948
DLBD	Oligo	ACLY	0.07	0.04	1.89	0.0586	0.183
DLBD	PC	ACLY	1.49	1.12	1.32	0.186	0.761
DLBD	Astro	ACMSD	-0.14	0.14	-1.04	0.299	0.511
DLBD	EN_L2_3_IT	ACMSD	-0.06	0.11	-0.58	0.565	0.791
DLBD	EN_L3_5_IT_1	ACMSD	0.20	0.13	1.54	0.124	0.416
DLBD	EN_L3_5_IT_2	ACMSD	-0.09	0.11	-0.76	0.447	0.743
DLBD	EN_L3_5_IT_3	ACMSD	-0.01	0.11	-0.08	0.933	0.977
DLBD	EN_L5_6_NP	ACMSD	-1.15	1.15	-1.00	0.318	0.731
DLBD	EN_L6B	ACMSD	0.13	0.16	0.81	0.416	0.769
DLBD	EN_L6_CT	ACMSD	-0.31	0.17	-1.83	0.0674	0.349
DLBD	EN_L6_IT_1	ACMSD	0.06	0.15	0.41	0.683	0.939
DLBD	EN_L6_IT_2	ACMSD	-0.01	0.19	-0.04	0.967	0.993
DLBD	IN_ADARB2	ACMSD	-0.14	0.14	-0.99	0.32	0.794
DLBD	IN_LAMP5_RELN	ACMSD	-0.06	0.15	-0.39	0.7	0.933
DLBD	IN_PVALB	ACMSD	-0.04	0.12	-0.36	0.718	0.911
DLBD	IN_SST	ACMSD	-0.10	0.13	-0.77	0.443	0.791
DLBD	IN_VIP	ACMSD	0.01	0.11	0.06	0.952	0.983
DLBD	OPC	ACMSD	-0.04	0.13	-0.33	0.742	0.953
DLBD	Oligo	ACMSD	-0.14	0.09	-1.48	0.138	0.328
DLBD	Astro	ACO1	-0.23	0.05	-4.93	8.04e-07	4.64e-05
DLBD	EN_L2_3_IT	ACO1	-0.01	0.05	-0.24	0.814	0.926
DLBD	EN_L3_5_IT_1	ACO1	-0.02	0.07	-0.32	0.752	0.919
DLBD	EN_L3_5_IT_2	ACO1	-0.00	0.08	-0.03	0.977	0.991
DLBD	EN_L3_5_IT_3	ACO1	0.30	0.08	4.00	6.35e-05	0.00283
DLBD	EN_L5_6_NP	ACO1	-0.07	0.06	-1.06	0.288	0.709
DLBD	EN_L5_ET	ACO1	-0.22	0.81	-0.27	0.788	0.969
DLBD	EN_L6B	ACO1	0.01	0.08	0.10	0.924	0.982
DLBD	EN_L6_CT	ACO1	-0.05	0.07	-0.71	0.479	0.792
DLBD	EN_L6_IT_1	ACO1	-0.04	0.07	-0.52	0.603	0.917
DLBD	EN_L6_IT_2	ACO1	-0.02	0.06	-0.30	0.763	0.941
DLBD	Endo	ACO1	-0.22	0.13	-1.67	0.0957	0.65
DLBD	IN_ADARB2	ACO1	-0.17	0.07	-2.25	0.0246	0.357
DLBD	IN_LAMP5_LHX6	ACO1	-0.03	0.06	-0.47	0.639	0.905
DLBD	IN_LAMP5_RELN	ACO1	0.05	0.05	0.92	0.356	0.808
DLBD	IN_PVALB	ACO1	-0.09	0.03	-2.56	0.0105	0.113
DLBD	IN_PVALB_CHC	ACO1	-0.04	0.07	-0.57	0.567	0.886
DLBD	IN_SST	ACO1	-0.14	0.04	-3.06	0.00221	0.079
DLBD	IN_VIP	ACO1	-0.15	0.04	-3.88	0.000105	0.0069
DLBD	Micro	ACO1	-0.01	0.08	-0.19	0.85	0.969
DLBD	OPC	ACO1	-0.04	0.04	-0.90	0.368	0.807
DLBD	Oligo	ACO1	0.04	0.03	1.07	0.285	0.512
DLBD	PC	ACO1	-0.17	0.70	-0.25	0.805	0.981
DLBD	VLMC	ACO1	0.23	0.13	1.75	0.0804	0.562
DLBD	Astro	ACO2	0.05	0.04	1.07	0.286	0.496
DLBD	EN_L2_3_IT	ACO2	0.00	0.03	0.11	0.916	0.971
DLBD	EN_L3_5_IT_1	ACO2	-0.02	0.05	-0.42	0.672	0.883
DLBD	EN_L3_5_IT_2	ACO2	0.01	0.03	0.40	0.692	0.88
DLBD	EN_L3_5_IT_3	ACO2	0.01	0.03	0.38	0.702	0.869
DLBD	EN_L5_6_NP	ACO2	0.10	0.06	1.74	0.0827	0.473
DLBD	EN_L5_ET	ACO2	1.03	0.48	2.13	0.0328	0.502
DLBD	EN_L6B	ACO2	-0.04	0.06	-0.71	0.476	0.805
DLBD	EN_L6_CT	ACO2	-0.00	0.05	-0.06	0.951	0.987
DLBD	EN_L6_IT_1	ACO2	0.01	0.06	0.10	0.923	0.988
DLBD	EN_L6_IT_2	ACO2	-0.08	0.07	-1.27	0.204	0.649
DLBD	Endo	ACO2	-0.84	0.87	-0.96	0.335	0.842
DLBD	IN_ADARB2	ACO2	-0.08	0.05	-1.46	0.143	0.656
DLBD	IN_LAMP5_LHX6	ACO2	0.07	0.06	1.26	0.209	0.632
DLBD	IN_LAMP5_RELN	ACO2	-0.01	0.05	-0.12	0.907	0.982
DLBD	IN_PVALB	ACO2	0.04	0.03	1.11	0.268	0.607
DLBD	IN_PVALB_CHC	ACO2	0.08	0.06	1.37	0.17	0.602
DLBD	IN_SST	ACO2	-0.04	0.04	-0.86	0.389	0.757
DLBD	IN_VIP	ACO2	0.01	0.04	0.17	0.862	0.952
DLBD	Micro	ACO2	0.00	0.05	0.08	0.933	0.985
DLBD	OPC	ACO2	0.01	0.04	0.35	0.726	0.948
DLBD	Oligo	ACO2	0.10	0.03	3.38	0.000712	0.00747
DLBD	PC	ACO2	0.09	0.12	0.73	0.468	0.897
DLBD	Astro	ACOT1	0.06	0.17	0.36	0.719	0.847
DLBD	EN_L2_3_IT	ACOT1	-0.08	0.15	-0.51	0.607	0.816
DLBD	EN_L3_5_IT_2	ACOT1	-0.36	1.10	-0.33	0.741	0.901
DLBD	Oligo	ACOT1	-0.21	0.15	-1.42	0.155	0.352
DLBD	Astro	ACOT11	0.01	0.06	0.24	0.808	0.904
DLBD	EN_L2_3_IT	ACOT11	0.11	0.10	1.09	0.277	0.577
DLBD	EN_L3_5_IT_1	ACOT11	-0.01	0.06	-0.15	0.879	0.964
DLBD	EN_L3_5_IT_2	ACOT11	0.08	0.05	1.46	0.143	0.433
DLBD	EN_L3_5_IT_3	ACOT11	0.06	0.06	1.10	0.27	0.54
DLBD	EN_L5_6_NP	ACOT11	-0.12	0.10	-1.23	0.22	0.648
DLBD	EN_L6B	ACOT11	0.03	0.09	0.29	0.77	0.931
DLBD	EN_L6_CT	ACOT11	0.01	0.08	0.09	0.925	0.978
DLBD	EN_L6_IT_1	ACOT11	-0.04	0.15	-0.26	0.793	0.967
DLBD	IN_ADARB2	ACOT11	0.02	0.11	0.21	0.837	0.968
DLBD	IN_LAMP5_LHX6	ACOT11	0.33	0.14	2.28	0.0229	0.237
DLBD	IN_LAMP5_RELN	ACOT11	0.22	0.13	1.70	0.0898	0.524
DLBD	IN_PVALB	ACOT11	0.17	0.11	1.50	0.134	0.442
DLBD	IN_SST	ACOT11	0.28	0.09	3.22	0.00128	0.0615
DLBD	IN_VIP	ACOT11	-0.08	0.07	-1.15	0.25	0.585
DLBD	Micro	ACOT11	0.36	0.12	2.86	0.00425	0.0814
DLBD	OPC	ACOT11	0.08	0.05	1.58	0.115	0.591
DLBD	Oligo	ACOT11	0.03	0.06	0.48	0.632	0.803
DLBD	VLMC	ACOT11	0.45	0.20	2.20	0.0276	0.439
DLBD	EN_L2_3_IT	ACOT12	0.07	0.12	0.59	0.554	0.784
DLBD	EN_L3_5_IT_1	ACOT12	0.12	0.12	1.01	0.314	0.651
DLBD	EN_L6B	ACOT12	0.16	0.20	0.84	0.402	0.759
DLBD	Oligo	ACOT12	-0.19	0.12	-1.58	0.113	0.287
DLBD	Astro	ACOT13	0.02	0.04	0.42	0.673	0.818
DLBD	EN_L2_3_IT	ACOT13	-0.00	0.04	-0.01	0.989	0.997
DLBD	EN_L3_5_IT_1	ACOT13	0.02	0.09	0.26	0.794	0.934
DLBD	EN_L3_5_IT_2	ACOT13	-0.00	0.06	-0.08	0.937	0.976
DLBD	EN_L3_5_IT_3	ACOT13	0.01	0.06	0.20	0.839	0.937
DLBD	EN_L5_6_NP	ACOT13	-0.07	0.11	-0.62	0.536	0.853
DLBD	EN_L6B	ACOT13	0.07	0.12	0.55	0.58	0.857
DLBD	EN_L6_CT	ACOT13	0.02	0.10	0.19	0.851	0.955
DLBD	EN_L6_IT_1	ACOT13	0.05	0.09	0.57	0.57	0.907
DLBD	EN_L6_IT_2	ACOT13	-0.11	0.11	-1.00	0.316	0.739
DLBD	IN_ADARB2	ACOT13	-0.10	0.08	-1.22	0.224	0.734
DLBD	IN_LAMP5_LHX6	ACOT13	0.15	0.13	1.17	0.242	0.667
DLBD	IN_LAMP5_RELN	ACOT13	0.06	0.08	0.68	0.497	0.876
DLBD	IN_PVALB	ACOT13	-0.03	0.05	-0.65	0.517	0.808
DLBD	IN_PVALB_CHC	ACOT13	-0.04	0.11	-0.34	0.733	0.943
DLBD	IN_SST	ACOT13	0.02	0.07	0.23	0.815	0.948
DLBD	IN_VIP	ACOT13	0.00	0.06	0.08	0.937	0.978
DLBD	Micro	ACOT13	0.07	0.09	0.73	0.465	0.796
DLBD	OPC	ACOT13	0.06	0.06	1.10	0.272	0.744
DLBD	Oligo	ACOT13	0.09	0.03	2.63	0.00859	0.0466
DLBD	Astro	ACOT2	-0.08	0.09	-0.88	0.379	0.587
DLBD	EN_L2_3_IT	ACOT2	0.02	0.09	0.20	0.84	0.939
DLBD	EN_L3_5_IT_1	ACOT2	0.01	0.11	0.08	0.939	0.981
DLBD	EN_L3_5_IT_2	ACOT2	0.04	0.09	0.41	0.684	0.876
DLBD	EN_L3_5_IT_3	ACOT2	-0.05	0.10	-0.52	0.603	0.807
DLBD	EN_L5_6_NP	ACOT2	0.12	1.18	0.10	0.92	0.984
DLBD	EN_L6_CT	ACOT2	2.35	1.44	1.63	0.103	0.423
DLBD	EN_L6_IT_1	ACOT2	0.12	0.13	0.94	0.349	0.822
DLBD	IN_ADARB2	ACOT2	0.12	0.13	0.90	0.369	0.817
DLBD	IN_LAMP5_RELN	ACOT2	-0.03	0.13	-0.22	0.829	0.968
DLBD	IN_PVALB	ACOT2	0.07	0.11	0.69	0.492	0.794
DLBD	IN_SST	ACOT2	-0.07	0.11	-0.60	0.546	0.845
DLBD	IN_VIP	ACOT2	0.00	0.09	0.04	0.967	0.988
DLBD	OPC	ACOT2	0.21	0.10	2.13	0.0328	0.384
DLBD	Oligo	ACOT2	-0.17	0.07	-2.40	0.0165	0.0749
DLBD	Astro	ACOT4	0.06	0.13	0.50	0.614	0.777
DLBD	EN_L2_3_IT	ACOT4	-0.11	0.10	-1.14	0.255	0.555
DLBD	EN_L3_5_IT_2	ACOT4	-0.68	1.03	-0.65	0.513	0.786
DLBD	Astro	ACOT6	0.09	0.09	1.01	0.315	0.526
DLBD	EN_L2_3_IT	ACOT6	0.02	0.09	0.26	0.793	0.915
DLBD	EN_L3_5_IT_1	ACOT6	0.08	0.13	0.59	0.558	0.824
DLBD	EN_L3_5_IT_2	ACOT6	0.01	0.10	0.14	0.887	0.958
DLBD	EN_L3_5_IT_3	ACOT6	0.03	0.10	0.27	0.788	0.914
DLBD	EN_L5_6_NP	ACOT6	-0.83	1.11	-0.75	0.456	0.805
DLBD	EN_L6_CT	ACOT6	-1.09	1.54	-0.71	0.478	0.792
DLBD	EN_L6_IT_1	ACOT6	0.03	0.13	0.21	0.834	0.974
DLBD	IN_ADARB2	ACOT6	0.22	0.12	1.79	0.0728	0.531
DLBD	IN_LAMP5_RELN	ACOT6	0.01	0.14	0.10	0.923	0.984
DLBD	IN_PVALB	ACOT6	0.12	0.11	1.10	0.27	0.609
DLBD	IN_SST	ACOT6	0.05	0.12	0.37	0.709	0.915
DLBD	IN_VIP	ACOT6	0.06	0.10	0.57	0.569	0.82
DLBD	OPC	ACOT6	0.25	0.12	2.11	0.0348	0.39
DLBD	Oligo	ACOT6	-0.04	0.11	-0.36	0.72	0.86
DLBD	Astro	ACOT7	-0.01	0.06	-0.08	0.936	0.969
DLBD	EN_L2_3_IT	ACOT7	0.04	0.04	0.84	0.401	0.682
DLBD	EN_L3_5_IT_1	ACOT7	0.08	0.06	1.36	0.174	0.491
DLBD	EN_L3_5_IT_2	ACOT7	0.07	0.04	1.70	0.0898	0.342
DLBD	EN_L3_5_IT_3	ACOT7	0.08	0.05	1.74	0.0815	0.273
DLBD	EN_L5_6_NP	ACOT7	0.03	0.08	0.41	0.684	0.914
DLBD	EN_L5_ET	ACOT7	-0.03	0.69	-0.05	0.962	0.994
DLBD	EN_L6B	ACOT7	0.03	0.06	0.49	0.622	0.873
DLBD	EN_L6_CT	ACOT7	-0.05	0.07	-0.78	0.437	0.769
DLBD	EN_L6_IT_1	ACOT7	-0.01	0.07	-0.16	0.871	0.98
DLBD	EN_L6_IT_2	ACOT7	0.04	0.07	0.56	0.577	0.878
DLBD	IN_ADARB2	ACOT7	0.10	0.06	1.67	0.095	0.583
DLBD	IN_LAMP5_LHX6	ACOT7	0.10	0.07	1.43	0.153	0.562
DLBD	IN_LAMP5_RELN	ACOT7	0.02	0.06	0.41	0.685	0.932
DLBD	IN_PVALB	ACOT7	0.07	0.05	1.64	0.101	0.385
DLBD	IN_PVALB_CHC	ACOT7	0.03	0.07	0.50	0.614	0.904
DLBD	IN_SST	ACOT7	0.06	0.06	1.05	0.295	0.696
DLBD	IN_VIP	ACOT7	0.11	0.04	2.87	0.00417	0.0728
DLBD	Micro	ACOT7	0.08	0.10	0.80	0.422	0.769
DLBD	OPC	ACOT7	-0.02	0.05	-0.34	0.734	0.95
DLBD	Oligo	ACOT7	0.02	0.04	0.59	0.557	0.75
DLBD	Astro	ACOT8	0.07	0.05	1.34	0.18	0.37
DLBD	EN_L2_3_IT	ACOT8	-0.04	0.04	-0.95	0.342	0.637
DLBD	EN_L3_5_IT_1	ACOT8	-0.12	0.07	-1.65	0.0991	0.374
DLBD	EN_L3_5_IT_2	ACOT8	0.02	0.05	0.46	0.648	0.858
DLBD	EN_L3_5_IT_3	ACOT8	-0.03	0.05	-0.68	0.498	0.739
DLBD	EN_L5_6_NP	ACOT8	-0.12	0.10	-1.18	0.236	0.663
DLBD	EN_L6B	ACOT8	-0.13	0.10	-1.27	0.203	0.597
DLBD	EN_L6_CT	ACOT8	-0.09	0.09	-0.98	0.328	0.688
DLBD	EN_L6_IT_1	ACOT8	-0.08	0.09	-0.87	0.386	0.839
DLBD	EN_L6_IT_2	ACOT8	-0.06	0.10	-0.65	0.518	0.846
DLBD	IN_ADARB2	ACOT8	-0.10	0.09	-1.18	0.24	0.743
DLBD	IN_LAMP5_LHX6	ACOT8	0.16	0.11	1.51	0.13	0.521
DLBD	IN_LAMP5_RELN	ACOT8	0.09	0.08	1.21	0.225	0.712
DLBD	IN_PVALB	ACOT8	0.00	0.05	0.09	0.93	0.981
DLBD	IN_PVALB_CHC	ACOT8	0.14	0.11	1.33	0.185	0.617
DLBD	IN_SST	ACOT8	-0.00	0.06	-0.05	0.959	0.99
DLBD	IN_VIP	ACOT8	-0.09	0.05	-1.84	0.0661	0.314
DLBD	Micro	ACOT8	-0.16	0.09	-1.81	0.0703	0.377
DLBD	OPC	ACOT8	-0.05	0.06	-0.82	0.412	0.83
DLBD	Oligo	ACOT8	-0.05	0.03	-1.51	0.13	0.314
DLBD	Astro	ACOT9	0.03	0.04	0.72	0.473	0.67
DLBD	EN_L2_3_IT	ACOT9	-0.02	0.04	-0.41	0.684	0.859
DLBD	EN_L3_5_IT_1	ACOT9	0.01	0.08	0.15	0.879	0.964
DLBD	EN_L3_5_IT_2	ACOT9	-0.00	0.05	-0.04	0.971	0.989
DLBD	EN_L3_5_IT_3	ACOT9	-0.01	0.05	-0.23	0.815	0.927
DLBD	EN_L5_6_NP	ACOT9	-0.17	0.08	-2.06	0.0395	0.364
DLBD	EN_L6B	ACOT9	-0.02	0.10	-0.16	0.874	0.965
DLBD	EN_L6_CT	ACOT9	-0.02	0.09	-0.18	0.854	0.956
DLBD	EN_L6_IT_1	ACOT9	0.04	0.08	0.47	0.637	0.926
DLBD	EN_L6_IT_2	ACOT9	-0.03	0.10	-0.32	0.747	0.935
DLBD	Endo	ACOT9	-0.98	0.89	-1.09	0.275	0.809
DLBD	IN_ADARB2	ACOT9	0.07	0.07	0.90	0.367	0.817
DLBD	IN_LAMP5_LHX6	ACOT9	0.01	0.09	0.07	0.946	0.99
DLBD	IN_LAMP5_RELN	ACOT9	-0.00	0.07	-0.05	0.959	0.991
DLBD	IN_PVALB	ACOT9	0.00	0.04	0.07	0.941	0.984
DLBD	IN_PVALB_CHC	ACOT9	-0.06	0.08	-0.74	0.459	0.838
DLBD	IN_SST	ACOT9	-0.01	0.06	-0.14	0.89	0.973
DLBD	IN_VIP	ACOT9	0.00	0.05	0.01	0.989	0.996
DLBD	Micro	ACOT9	-0.06	0.07	-0.90	0.368	0.735
DLBD	OPC	ACOT9	-0.04	0.06	-0.62	0.537	0.887
DLBD	Oligo	ACOT9	-0.01	0.08	-0.13	0.895	0.953
DLBD	PC	ACOT9	-0.18	0.83	-0.22	0.826	0.981
DLBD	VLMC	ACOT9	-1.25	0.70	-1.79	0.0735	0.546
DLBD	Astro	ACOX1	-0.24	0.05	-4.87	1.13e-06	6.07e-05
DLBD	EN_L2_3_IT	ACOX1	-0.04	0.03	-1.25	0.213	0.511
DLBD	EN_L3_5_IT_1	ACOX1	-0.13	0.06	-2.14	0.0321	0.206
DLBD	EN_L3_5_IT_2	ACOX1	-0.08	0.05	-1.51	0.132	0.413
DLBD	EN_L3_5_IT_3	ACOX1	-0.04	0.05	-0.84	0.4	0.665
DLBD	EN_L5_6_NP	ACOX1	-0.08	0.09	-0.92	0.358	0.755
DLBD	EN_L6B	ACOX1	-0.09	0.09	-0.97	0.334	0.71
DLBD	EN_L6_CT	ACOX1	-0.09	0.07	-1.30	0.194	0.552
DLBD	EN_L6_IT_1	ACOX1	-0.19	0.08	-2.43	0.0152	0.293
DLBD	EN_L6_IT_2	ACOX1	-0.10	0.10	-0.98	0.327	0.748
DLBD	Endo	ACOX1	-0.12	0.13	-0.91	0.361	0.854
DLBD	IN_ADARB2	ACOX1	-0.06	0.08	-0.79	0.428	0.845
DLBD	IN_LAMP5_LHX6	ACOX1	0.04	0.07	0.55	0.582	0.886
DLBD	IN_LAMP5_RELN	ACOX1	-0.06	0.07	-0.88	0.381	0.822
DLBD	IN_PVALB	ACOX1	-0.00	0.05	-0.09	0.926	0.98
DLBD	IN_PVALB_CHC	ACOX1	-0.10	0.09	-1.07	0.284	0.721
DLBD	IN_SST	ACOX1	-0.04	0.06	-0.65	0.519	0.834
DLBD	IN_VIP	ACOX1	-0.03	0.05	-0.63	0.53	0.797
DLBD	Micro	ACOX1	-0.05	0.06	-0.77	0.443	0.781
DLBD	OPC	ACOX1	-0.05	0.05	-1.02	0.308	0.768
DLBD	Oligo	ACOX1	-0.06	0.03	-1.73	0.0842	0.234
DLBD	PC	ACOX1	0.96	0.74	1.29	0.197	0.772
DLBD	Astro	ACOX2	0.00	0.06	0.02	0.98	0.99
DLBD	EN_L2_3_IT	ACOX2	-0.26	0.12	-2.14	0.0322	0.194
DLBD	EN_L3_5_IT_1	ACOX2	0.09	0.70	0.13	0.898	0.97
DLBD	EN_L3_5_IT_2	ACOX2	-0.61	0.97	-0.63	0.532	0.797
DLBD	IN_PVALB	ACOX2	-0.06	0.62	-0.10	0.92	0.979
DLBD	IN_VIP	ACOX2	-0.28	0.14	-1.99	0.0467	0.263
DLBD	Oligo	ACOX2	-0.01	0.14	-0.07	0.942	0.973
DLBD	Astro	ACOX3	0.05	0.04	1.24	0.213	0.41
DLBD	EN_L2_3_IT	ACOX3	0.05	0.04	1.29	0.198	0.492
DLBD	EN_L3_5_IT_1	ACOX3	0.11	0.06	1.86	0.0627	0.292
DLBD	EN_L3_5_IT_2	ACOX3	0.08	0.05	1.67	0.0949	0.351
DLBD	EN_L3_5_IT_3	ACOX3	0.04	0.05	0.79	0.427	0.688
DLBD	EN_L5_6_NP	ACOX3	0.02	0.08	0.28	0.78	0.946
DLBD	EN_L5_ET	ACOX3	-0.19	0.68	-0.28	0.777	0.967
DLBD	EN_L6B	ACOX3	0.06	0.07	0.82	0.41	0.765
DLBD	EN_L6_CT	ACOX3	0.05	0.06	0.74	0.46	0.783
DLBD	EN_L6_IT_1	ACOX3	0.02	0.07	0.20	0.838	0.974
DLBD	EN_L6_IT_2	ACOX3	0.00	0.08	0.04	0.969	0.993
DLBD	Endo	ACOX3	-0.39	1.45	-0.27	0.788	0.971
DLBD	IN_ADARB2	ACOX3	-0.03	0.07	-0.48	0.63	0.915
DLBD	IN_LAMP5_LHX6	ACOX3	0.02	0.07	0.31	0.754	0.938
DLBD	IN_LAMP5_RELN	ACOX3	0.03	0.06	0.40	0.689	0.932
DLBD	IN_PVALB	ACOX3	0.02	0.05	0.52	0.605	0.858
DLBD	IN_PVALB_CHC	ACOX3	0.19	0.08	2.28	0.0227	0.24
DLBD	IN_SST	ACOX3	0.12	0.06	2.11	0.0353	0.3
DLBD	IN_VIP	ACOX3	0.07	0.05	1.46	0.144	0.454
DLBD	Micro	ACOX3	0.13	0.07	1.96	0.05	0.324
DLBD	OPC	ACOX3	0.04	0.04	1.02	0.308	0.768
DLBD	Oligo	ACOX3	0.07	0.03	2.30	0.0216	0.0913
DLBD	Astro	ACOXL	0.00	0.11	0.02	0.982	0.99
DLBD	EN_L2_3_IT	ACOXL	-0.30	0.10	-2.90	0.00377	0.0646
DLBD	EN_L3_5_IT_2	ACOXL	-0.30	0.13	-2.26	0.0238	0.165
DLBD	EN_L3_5_IT_3	ACOXL	-0.42	0.14	-2.98	0.00284	0.0359
DLBD	EN_L6_IT_1	ACOXL	1.95	4.39	0.44	0.657	0.933
DLBD	IN_PVALB	ACOXL	-0.32	0.13	-2.55	0.0108	0.114
DLBD	IN_VIP	ACOXL	-0.05	0.12	-0.42	0.674	0.875
DLBD	OPC	ACOXL	0.23	0.13	1.75	0.0799	0.535
DLBD	Oligo	ACOXL	-0.03	0.09	-0.37	0.714	0.856
DLBD	Astro	ACP1	-0.07	0.04	-1.57	0.116	0.28
DLBD	EN_L2_3_IT	ACP1	-0.03	0.03	-0.85	0.396	0.678
DLBD	EN_L3_5_IT_1	ACP1	-0.03	0.07	-0.39	0.699	0.895
DLBD	EN_L3_5_IT_2	ACP1	-0.03	0.05	-0.58	0.565	0.814
DLBD	EN_L3_5_IT_3	ACP1	-0.04	0.05	-0.78	0.437	0.697
DLBD	EN_L5_6_NP	ACP1	-0.10	0.09	-1.16	0.246	0.673
DLBD	EN_L6B	ACP1	-0.09	0.10	-0.93	0.351	0.722
DLBD	EN_L6_CT	ACP1	1.10	1.06	1.03	0.302	0.667
DLBD	EN_L6_IT_1	ACP1	-0.12	0.08	-1.49	0.137	0.63
DLBD	EN_L6_IT_2	ACP1	0.14	0.11	1.33	0.183	0.629
DLBD	Endo	ACP1	0.41	1.17	0.35	0.727	0.955
DLBD	IN_ADARB2	ACP1	-0.04	0.08	-0.48	0.628	0.915
DLBD	IN_LAMP5_LHX6	ACP1	0.00	0.09	0.03	0.972	0.992
DLBD	IN_LAMP5_RELN	ACP1	0.02	0.08	0.24	0.808	0.962
DLBD	IN_PVALB	ACP1	-0.04	0.05	-0.77	0.442	0.76
DLBD	IN_PVALB_CHC	ACP1	-0.21	0.10	-2.01	0.0443	0.336
DLBD	IN_SST	ACP1	-0.00	0.06	-0.04	0.965	0.992
DLBD	IN_VIP	ACP1	0.06	0.05	1.31	0.19	0.515
DLBD	Micro	ACP1	0.07	0.07	0.96	0.335	0.714
DLBD	OPC	ACP1	0.06	0.05	1.36	0.175	0.658
DLBD	Oligo	ACP1	-0.02	0.03	-0.59	0.555	0.749
DLBD	Astro	ACP2	-0.08	0.07	-1.16	0.244	0.449
DLBD	EN_L2_3_IT	ACP2	-0.04	0.06	-0.65	0.519	0.764
DLBD	EN_L3_5_IT_1	ACP2	-0.94	0.61	-1.55	0.122	0.413
DLBD	EN_L3_5_IT_2	ACP2	-0.05	0.09	-0.59	0.557	0.812
DLBD	EN_L3_5_IT_3	ACP2	-0.19	0.09	-2.18	0.0295	0.15
DLBD	EN_L6_IT_1	ACP2	3.04	4.31	0.70	0.481	0.878
DLBD	IN_LAMP5_RELN	ACP2	-0.01	0.12	-0.08	0.935	0.986
DLBD	IN_PVALB	ACP2	-0.13	0.09	-1.47	0.142	0.454
DLBD	IN_SST	ACP2	-0.16	0.09	-1.65	0.0992	0.468
DLBD	IN_VIP	ACP2	0.01	0.08	0.15	0.882	0.958
DLBD	Micro	ACP2	-0.16	0.11	-1.44	0.15	0.522
DLBD	OPC	ACP2	0.18	0.07	2.54	0.0112	0.278
DLBD	Oligo	ACP2	-0.04	0.06	-0.70	0.481	0.696
DLBD	Astro	ACP3	-0.19	0.21	-0.89	0.374	0.583
DLBD	EN_L2_3_IT	ACP3	0.80	0.84	0.96	0.339	0.636
DLBD	Micro	ACP3	0.32	0.11	2.93	0.00336	0.0713
DLBD	Astro	ACP6	0.02	0.05	0.32	0.752	0.869
DLBD	EN_L2_3_IT	ACP6	0.06	0.07	0.90	0.367	0.656
DLBD	EN_L3_5_IT_1	ACP6	0.12	0.11	1.12	0.261	0.601
DLBD	EN_L3_5_IT_2	ACP6	0.06	0.06	0.88	0.381	0.69
DLBD	EN_L3_5_IT_3	ACP6	0.08	0.06	1.29	0.198	0.455
DLBD	EN_L5_6_NP	ACP6	0.07	0.09	0.76	0.449	0.801
DLBD	EN_L6B	ACP6	0.09	0.12	0.76	0.445	0.79
DLBD	EN_L6_CT	ACP6	0.02	0.08	0.30	0.762	0.919
DLBD	EN_L6_IT_1	ACP6	0.10	0.11	0.96	0.335	0.813
DLBD	EN_L6_IT_2	ACP6	-0.04	0.12	-0.35	0.725	0.926
DLBD	IN_ADARB2	ACP6	-0.07	0.08	-0.86	0.391	0.828
DLBD	IN_LAMP5_LHX6	ACP6	-0.07	0.09	-0.72	0.47	0.834
DLBD	IN_LAMP5_RELN	ACP6	-0.10	0.08	-1.34	0.182	0.671
DLBD	IN_PVALB	ACP6	0.07	0.06	1.11	0.268	0.608
DLBD	IN_SST	ACP6	0.06	0.07	0.83	0.407	0.769
DLBD	IN_VIP	ACP6	0.05	0.05	0.93	0.354	0.679
DLBD	Micro	ACP6	0.13	0.09	1.46	0.145	0.515
DLBD	OPC	ACP6	0.02	0.05	0.36	0.72	0.948
DLBD	Oligo	ACP6	0.35	0.07	5.13	2.96e-07	2.05e-05
DLBD	EN_L2_3_IT	ACP7	-0.02	0.12	-0.20	0.84	0.939
DLBD	Oligo	ACP7	0.38	0.08	4.96	7.17e-07	3.93e-05
DLBD	Oligo	ACRBP	-0.04	0.11	-0.32	0.746	0.875
DLBD	EN_L2_3_IT	ACRV1	-0.10	0.08	-1.21	0.228	0.527
DLBD	EN_L3_5_IT_2	ACRV1	0.16	0.11	1.45	0.147	0.439
DLBD	EN_L3_5_IT_3	ACRV1	0.13	0.11	1.19	0.235	0.5
DLBD	IN_VIP	ACRV1	-0.02	0.13	-0.14	0.89	0.96
DLBD	Astro	ACSBG1	0.17	0.06	3.06	0.00222	0.017
DLBD	EN_L2_3_IT	ACSBG1	0.03	0.08	0.33	0.745	0.891
DLBD	EN_L3_5_IT_2	ACSBG1	-0.14	0.11	-1.26	0.207	0.52
DLBD	EN_L3_5_IT_3	ACSBG1	0.03	0.11	0.28	0.783	0.911
DLBD	EN_L6_IT_1	ACSBG1	0.75	4.53	0.17	0.868	0.98
DLBD	IN_PVALB	ACSBG1	-0.04	0.10	-0.44	0.663	0.887
DLBD	IN_VIP	ACSBG1	-0.06	0.11	-0.55	0.585	0.83
DLBD	OPC	ACSBG1	0.00	0.11	0.03	0.98	0.998
DLBD	Oligo	ACSBG1	-0.15	0.15	-1.01	0.311	0.54
DLBD	Astro	ACSBG2	-0.18	0.09	-1.97	0.0484	0.154
DLBD	EN_L2_3_IT	ACSBG2	-0.22	0.10	-2.25	0.0247	0.169
DLBD	EN_L3_5_IT_1	ACSBG2	-1.57	0.58	-2.73	0.00627	0.0781
DLBD	EN_L3_5_IT_2	ACSBG2	-0.28	0.12	-2.31	0.0208	0.151
DLBD	EN_L3_5_IT_3	ACSBG2	-0.30	0.13	-2.31	0.0211	0.123
DLBD	EN_L6_IT_1	ACSBG2	4.45	4.98	0.89	0.372	0.832
DLBD	IN_PVALB	ACSBG2	-0.22	0.12	-1.84	0.0659	0.313
DLBD	IN_VIP	ACSBG2	-0.15	0.13	-1.17	0.244	0.578
DLBD	OPC	ACSBG2	0.02	0.11	0.20	0.838	0.975
DLBD	Oligo	ACSBG2	-0.19	0.09	-2.17	0.0303	0.115
DLBD	Astro	ACSF2	-0.03	0.06	-0.44	0.662	0.809
DLBD	EN_L2_3_IT	ACSF2	0.21	0.14	1.49	0.136	0.409
DLBD	Micro	ACSF2	-0.04	0.09	-0.40	0.691	0.907
DLBD	OPC	ACSF2	0.09	0.11	0.82	0.415	0.831
DLBD	Oligo	ACSF2	0.15	0.10	1.44	0.149	0.343
DLBD	Astro	ACSF3	0.08	0.05	1.68	0.0937	0.241
DLBD	EN_L2_3_IT	ACSF3	-0.00	0.04	-0.01	0.995	0.998
DLBD	EN_L3_5_IT_1	ACSF3	-0.07	0.07	-1.05	0.296	0.634
DLBD	EN_L3_5_IT_2	ACSF3	-0.01	0.05	-0.14	0.889	0.959
DLBD	EN_L3_5_IT_3	ACSF3	0.05	0.05	0.87	0.385	0.651
DLBD	EN_L5_6_NP	ACSF3	0.06	0.10	0.57	0.57	0.868
DLBD	EN_L6B	ACSF3	0.07	0.11	0.61	0.543	0.84
DLBD	EN_L6_CT	ACSF3	0.01	0.09	0.11	0.912	0.975
DLBD	EN_L6_IT_1	ACSF3	-0.03	0.07	-0.47	0.638	0.927
DLBD	EN_L6_IT_2	ACSF3	0.02	0.10	0.21	0.836	0.96
DLBD	Endo	ACSF3	0.31	1.25	0.25	0.803	0.973
DLBD	IN_ADARB2	ACSF3	0.05	0.09	0.64	0.519	0.884
DLBD	IN_LAMP5_LHX6	ACSF3	0.02	0.09	0.19	0.851	0.97
DLBD	IN_LAMP5_RELN	ACSF3	0.19	0.08	2.38	0.0173	0.265
DLBD	IN_PVALB	ACSF3	-0.01	0.05	-0.28	0.777	0.933
DLBD	IN_PVALB_CHC	ACSF3	0.09	0.11	0.88	0.378	0.783
DLBD	IN_SST	ACSF3	-0.00	0.06	-0.02	0.981	0.997
DLBD	IN_VIP	ACSF3	0.09	0.05	1.66	0.0963	0.374
DLBD	Micro	ACSF3	0.09	0.05	1.82	0.0683	0.371
DLBD	OPC	ACSF3	0.01	0.05	0.17	0.867	0.981
DLBD	Oligo	ACSF3	-0.01	0.03	-0.21	0.832	0.92
DLBD	Astro	ACSL1	0.02	0.07	0.26	0.791	0.895
DLBD	EN_L2_3_IT	ACSL1	-0.02	0.05	-0.52	0.603	0.814
DLBD	EN_L3_5_IT_1	ACSL1	-0.06	0.06	-0.91	0.362	0.693
DLBD	EN_L3_5_IT_2	ACSL1	-0.09	0.05	-1.89	0.0592	0.275
DLBD	EN_L3_5_IT_3	ACSL1	-0.02	0.05	-0.50	0.617	0.816
DLBD	EN_L5_6_NP	ACSL1	-0.12	0.08	-1.57	0.117	0.531
DLBD	EN_L5_ET	ACSL1	-0.44	0.66	-0.66	0.512	0.934
DLBD	EN_L6B	ACSL1	0.10	0.08	1.22	0.221	0.614
DLBD	EN_L6_CT	ACSL1	-0.01	0.07	-0.19	0.852	0.955
DLBD	EN_L6_IT_1	ACSL1	0.08	0.09	0.93	0.353	0.824
DLBD	EN_L6_IT_2	ACSL1	0.09	0.11	0.81	0.42	0.797
DLBD	IN_ADARB2	ACSL1	-0.05	0.07	-0.64	0.522	0.885
DLBD	IN_LAMP5_LHX6	ACSL1	-0.06	0.09	-0.62	0.537	0.869
DLBD	IN_LAMP5_RELN	ACSL1	-0.06	0.07	-0.79	0.432	0.85
DLBD	IN_PVALB	ACSL1	-0.09	0.04	-2.15	0.0316	0.21
DLBD	IN_PVALB_CHC	ACSL1	0.02	0.09	0.18	0.859	0.976
DLBD	IN_SST	ACSL1	-0.11	0.06	-1.95	0.0512	0.353
DLBD	IN_VIP	ACSL1	-0.04	0.04	-1.02	0.308	0.638
DLBD	Micro	ACSL1	0.69	0.19	3.74	0.000185	0.0114
DLBD	OPC	ACSL1	-0.03	0.07	-0.44	0.663	0.93
DLBD	Oligo	ACSL1	-0.01	0.04	-0.33	0.739	0.871
DLBD	PVM	ACSL1	0.40	0.27	1.46	0.146	0.645
DLBD	Astro	ACSL3	-0.12	0.05	-2.49	0.0129	0.062
DLBD	EN_L2_3_IT	ACSL3	0.11	0.04	2.57	0.0103	0.106
DLBD	EN_L3_5_IT_1	ACSL3	0.05	0.04	1.30	0.195	0.521
DLBD	EN_L3_5_IT_2	ACSL3	0.09	0.04	2.31	0.0206	0.151
DLBD	EN_L3_5_IT_3	ACSL3	0.04	0.03	1.24	0.217	0.477
DLBD	EN_L5_6_NP	ACSL3	-0.01	0.06	-0.13	0.893	0.977
DLBD	EN_L5_ET	ACSL3	0.66	0.50	1.33	0.184	0.775
DLBD	EN_L6B	ACSL3	-0.02	0.06	-0.28	0.779	0.933
DLBD	EN_L6_CT	ACSL3	-0.12	0.05	-2.21	0.0271	0.224
DLBD	EN_L6_IT_1	ACSL3	0.14	0.05	2.64	0.00832	0.24
DLBD	EN_L6_IT_2	ACSL3	0.12	0.07	1.79	0.0742	0.469
DLBD	Endo	ACSL3	-0.17	0.10	-1.69	0.0909	0.638
DLBD	IN_ADARB2	ACSL3	0.04	0.05	0.78	0.434	0.847
DLBD	IN_LAMP5_LHX6	ACSL3	0.07	0.05	1.32	0.186	0.603
DLBD	IN_LAMP5_RELN	ACSL3	0.09	0.05	1.75	0.0794	0.502
DLBD	IN_PVALB	ACSL3	0.05	0.04	1.35	0.178	0.503
DLBD	IN_PVALB_CHC	ACSL3	0.11	0.06	1.86	0.0624	0.404
DLBD	IN_SST	ACSL3	0.04	0.04	0.93	0.354	0.738
DLBD	IN_VIP	ACSL3	0.00	0.03	0.07	0.945	0.981
DLBD	Micro	ACSL3	-0.11	0.05	-2.12	0.0343	0.269
DLBD	OPC	ACSL3	-0.05	0.04	-1.25	0.21	0.688
DLBD	Oligo	ACSL3	-0.08	0.04	-2.32	0.0202	0.0868
DLBD	PC	ACSL3	0.03	0.08	0.39	0.696	0.962
DLBD	PVM	ACSL3	0.01	0.20	0.07	0.943	0.988
DLBD	SMC	ACSL3	0.03	0.23	0.15	0.883	0.997
DLBD	VLMC	ACSL3	0.07	0.12	0.55	0.583	0.909
DLBD	Astro	ACSL4	-0.15	0.05	-3.06	0.00224	0.0171
DLBD	EN_L2_3_IT	ACSL4	-0.01	0.03	-0.38	0.707	0.871
DLBD	EN_L3_5_IT_1	ACSL4	0.03	0.04	0.70	0.481	0.777
DLBD	EN_L3_5_IT_2	ACSL4	0.02	0.03	0.44	0.658	0.862
DLBD	EN_L3_5_IT_3	ACSL4	-0.01	0.03	-0.38	0.706	0.871
DLBD	EN_L5_6_NP	ACSL4	-0.08	0.05	-1.49	0.136	0.558
DLBD	EN_L5_ET	ACSL4	0.37	0.48	0.78	0.434	0.91
DLBD	EN_L6B	ACSL4	-0.03	0.06	-0.53	0.594	0.862
DLBD	EN_L6_CT	ACSL4	-0.05	0.05	-1.15	0.252	0.613
DLBD	EN_L6_IT_1	ACSL4	-0.04	0.06	-0.73	0.465	0.868
DLBD	EN_L6_IT_2	ACSL4	0.02	0.06	0.26	0.796	0.951
DLBD	Endo	ACSL4	0.06	0.15	0.38	0.706	0.953
DLBD	IN_ADARB2	ACSL4	0.06	0.05	1.14	0.254	0.75
DLBD	IN_LAMP5_LHX6	ACSL4	0.11	0.05	2.11	0.035	0.294
DLBD	IN_LAMP5_RELN	ACSL4	-0.02	0.05	-0.48	0.634	0.923
DLBD	IN_PVALB	ACSL4	0.03	0.03	0.76	0.444	0.762
DLBD	IN_PVALB_CHC	ACSL4	0.01	0.05	0.11	0.911	0.987
DLBD	IN_SST	ACSL4	0.01	0.04	0.30	0.761	0.931
DLBD	IN_VIP	ACSL4	-0.09	0.03	-3.05	0.0023	0.0517
DLBD	Micro	ACSL4	-0.00	0.06	-0.05	0.96	0.992
DLBD	OPC	ACSL4	-0.07	0.04	-1.90	0.0577	0.476
DLBD	Oligo	ACSL4	-0.14	0.04	-3.85	0.00012	0.00198
DLBD	PC	ACSL4	0.13	0.17	0.76	0.444	0.889
DLBD	PVM	ACSL4	0.39	0.16	2.41	0.0159	0.392
DLBD	VLMC	ACSL4	0.15	0.17	0.88	0.379	0.809
DLBD	Astro	ACSL5	0.23	0.12	1.97	0.0489	0.155
DLBD	EN_L2_3_IT	ACSL5	-0.09	0.11	-0.81	0.42	0.695
DLBD	EN_L3_5_IT_2	ACSL5	-0.12	0.12	-0.99	0.324	0.643
DLBD	EN_L3_5_IT_3	ACSL5	0.04	0.13	0.33	0.745	0.891
DLBD	EN_L6_IT_1	ACSL5	6.78	4.71	1.44	0.15	0.65
DLBD	Endo	ACSL5	-0.28	0.15	-1.90	0.0568	0.568
DLBD	IN_PVALB	ACSL5	-0.04	0.11	-0.32	0.75	0.922
DLBD	IN_VIP	ACSL5	-0.12	0.13	-0.90	0.366	0.689
DLBD	Micro	ACSL5	0.03	0.08	0.33	0.744	0.926
DLBD	Oligo	ACSL5	0.23	0.10	2.26	0.0238	0.0973
DLBD	EN_L2_3_IT	ACSM1	-0.09	0.12	-0.77	0.442	0.713
DLBD	EN_L3_5_IT_2	ACSM1	-1.08	0.75	-1.44	0.15	0.442
DLBD	EN_L3_5_IT_3	ACSM1	1.73	1.25	1.39	0.166	0.415
DLBD	Oligo	ACSM1	0.18	0.12	1.59	0.112	0.285
DLBD	Astro	ACSM3	-0.15	0.12	-1.24	0.214	0.411
DLBD	EN_L2_3_IT	ACSM3	-0.24	0.11	-2.16	0.0306	0.188
DLBD	EN_L3_5_IT_1	ACSM3	-0.22	0.13	-1.67	0.095	0.365
DLBD	EN_L3_5_IT_2	ACSM3	-0.19	0.11	-1.72	0.0849	0.332
DLBD	EN_L3_5_IT_3	ACSM3	-0.30	0.12	-2.44	0.0145	0.0985
DLBD	EN_L5_6_NP	ACSM3	1.37	1.38	0.99	0.321	0.733
DLBD	EN_L6B	ACSM3	-0.23	0.15	-1.56	0.119	0.493
DLBD	EN_L6_CT	ACSM3	-0.20	0.16	-1.24	0.214	0.575
DLBD	EN_L6_IT_1	ACSM3	-0.26	0.15	-1.72	0.0855	0.551
DLBD	EN_L6_IT_2	ACSM3	-0.14	0.16	-0.88	0.378	0.777
DLBD	IN_ADARB2	ACSM3	-0.05	0.14	-0.34	0.737	0.946
DLBD	IN_LAMP5_RELN	ACSM3	-0.16	0.13	-1.15	0.248	0.732
DLBD	IN_PVALB	ACSM3	-0.21	0.11	-1.95	0.0511	0.273
DLBD	IN_SST	ACSM3	-0.14	0.12	-1.15	0.248	0.654
DLBD	IN_VIP	ACSM3	-0.25	0.12	-2.16	0.031	0.215
DLBD	Micro	ACSM3	-0.34	0.13	-2.51	0.0121	0.152
DLBD	OPC	ACSM3	0.04	0.12	0.37	0.711	0.946
DLBD	Oligo	ACSM3	-0.09	0.10	-0.90	0.371	0.597
DLBD	EN_L2_3_IT	ACSM4	-0.20	0.15	-1.33	0.183	0.476
DLBD	EN_L3_5_IT_1	ACSM4	0.03	0.12	0.24	0.812	0.94
DLBD	EN_L3_5_IT_2	ACSM4	-0.06	0.15	-0.41	0.683	0.876
DLBD	EN_L6_IT_2	ACSM4	0.02	0.18	0.13	0.897	0.976
DLBD	IN_VIP	ACSM4	-0.25	0.14	-1.79	0.0727	0.331
DLBD	Astro	ACSM5	-0.25	0.15	-1.63	0.104	0.259
DLBD	Micro	ACSM5	-0.44	0.12	-3.59	0.00033	0.0164
DLBD	OPC	ACSM5	0.08	0.11	0.73	0.463	0.855
DLBD	Astro	ACSM6	-0.27	0.16	-1.70	0.0891	0.233
DLBD	EN_L2_3_IT	ACSM6	-0.13	0.13	-0.97	0.332	0.629
DLBD	EN_L3_5_IT_1	ACSM6	-0.02	0.15	-0.15	0.883	0.965
DLBD	EN_L3_5_IT_2	ACSM6	-0.13	0.14	-0.96	0.339	0.656
DLBD	EN_L3_5_IT_3	ACSM6	-0.33	0.15	-2.20	0.0276	0.144
DLBD	EN_L5_6_NP	ACSM6	0.14	0.17	0.83	0.405	0.777
DLBD	EN_L6B	ACSM6	0.11	0.19	0.57	0.567	0.85
DLBD	EN_L6_CT	ACSM6	-0.15	0.18	-0.84	0.403	0.748
DLBD	EN_L6_IT_1	ACSM6	-0.16	0.19	-0.82	0.411	0.851
DLBD	EN_L6_IT_2	ACSM6	-0.02	0.18	-0.11	0.909	0.981
DLBD	IN_ADARB2	ACSM6	-0.11	0.16	-0.67	0.5	0.877
DLBD	IN_LAMP5_LHX6	ACSM6	-0.08	0.19	-0.40	0.692	0.919
DLBD	IN_LAMP5_RELN	ACSM6	-0.16	0.16	-1.01	0.313	0.782
DLBD	IN_PVALB	ACSM6	0.05	0.14	0.35	0.729	0.916
DLBD	IN_SST	ACSM6	-0.05	0.15	-0.35	0.724	0.92
DLBD	IN_VIP	ACSM6	-0.13	0.14	-0.92	0.358	0.681
DLBD	OPC	ACSM6	0.01	0.14	0.09	0.925	0.989
DLBD	Oligo	ACSM6	-0.49	0.13	-3.71	0.000206	0.00292
DLBD	Astro	ACSS1	-0.21	0.08	-2.79	0.00535	0.0326
DLBD	EN_L2_3_IT	ACSS1	-0.03	0.09	-0.36	0.718	0.877
DLBD	EN_L3_5_IT_2	ACSS1	-0.12	0.13	-0.89	0.375	0.684
DLBD	EN_L3_5_IT_3	ACSS1	-0.17	0.12	-1.45	0.146	0.385
DLBD	IN_ADARB2	ACSS1	-0.19	0.10	-1.86	0.063	0.506
DLBD	IN_LAMP5_RELN	ACSS1	0.01	0.14	0.05	0.963	0.992
DLBD	IN_PVALB	ACSS1	-0.05	0.12	-0.41	0.681	0.896
DLBD	IN_VIP	ACSS1	-0.06	0.10	-0.57	0.571	0.82
DLBD	Micro	ACSS1	-0.06	0.08	-0.78	0.434	0.775
DLBD	OPC	ACSS1	-0.07	0.06	-1.05	0.293	0.759
DLBD	Oligo	ACSS1	0.02	0.03	0.58	0.563	0.754
DLBD	Astro	ACSS2	-0.02	0.05	-0.30	0.766	0.878
DLBD	EN_L2_3_IT	ACSS2	0.12	0.04	3.13	0.00173	0.044
DLBD	EN_L3_5_IT_1	ACSS2	0.14	0.07	1.99	0.0461	0.25
DLBD	EN_L3_5_IT_2	ACSS2	0.14	0.05	2.68	0.00737	0.0803
DLBD	EN_L3_5_IT_3	ACSS2	0.21	0.05	4.08	4.52e-05	0.00217
DLBD	EN_L5_6_NP	ACSS2	0.20	0.07	2.81	0.00498	0.145
DLBD	EN_L5_ET	ACSS2	-0.13	0.87	-0.14	0.885	0.986
DLBD	EN_L6B	ACSS2	0.31	0.11	2.83	0.0047	0.114
DLBD	EN_L6_CT	ACSS2	0.12	0.09	1.37	0.171	0.524
DLBD	EN_L6_IT_1	ACSS2	0.18	0.08	2.12	0.0338	0.402
DLBD	EN_L6_IT_2	ACSS2	0.08	0.09	0.96	0.338	0.757
DLBD	Endo	ACSS2	0.96	0.88	1.09	0.276	0.811
DLBD	IN_ADARB2	ACSS2	0.20	0.08	2.38	0.0175	0.313
DLBD	IN_LAMP5_LHX6	ACSS2	-0.01	0.09	-0.10	0.917	0.982
DLBD	IN_LAMP5_RELN	ACSS2	0.11	0.08	1.41	0.16	0.643
DLBD	IN_PVALB	ACSS2	0.15	0.05	2.80	0.00518	0.0724
DLBD	IN_PVALB_CHC	ACSS2	0.11	0.11	1.08	0.279	0.716
DLBD	IN_SST	ACSS2	0.08	0.07	1.21	0.224	0.63
DLBD	IN_VIP	ACSS2	0.08	0.05	1.46	0.144	0.454
DLBD	Micro	ACSS2	-0.06	0.06	-1.07	0.283	0.662
DLBD	OPC	ACSS2	-0.02	0.06	-0.42	0.675	0.934
DLBD	Oligo	ACSS2	-0.08	0.03	-2.41	0.016	0.0732
DLBD	PC	ACSS2	0.78	0.96	0.81	0.42	0.879
DLBD	Astro	ACSS3	-0.15	0.05	-2.97	0.00299	0.0211
DLBD	EN_L2_3_IT	ACSS3	-0.13	0.08	-1.67	0.0949	0.343
DLBD	EN_L3_5_IT_1	ACSS3	-0.25	0.09	-2.69	0.00714	0.0826
DLBD	EN_L3_5_IT_2	ACSS3	-0.18	0.08	-2.27	0.0231	0.162
DLBD	EN_L3_5_IT_3	ACSS3	-0.17	0.08	-2.18	0.0294	0.15
DLBD	EN_L5_6_NP	ACSS3	0.04	0.12	0.31	0.754	0.938
DLBD	EN_L6B	ACSS3	-0.38	0.14	-2.62	0.00873	0.15
DLBD	EN_L6_CT	ACSS3	-0.26	0.13	-2.04	0.0415	0.275
DLBD	EN_L6_IT_1	ACSS3	-0.07	0.13	-0.56	0.576	0.909
DLBD	EN_L6_IT_2	ACSS3	-0.24	0.13	-1.80	0.0712	0.463
DLBD	IN_LAMP5_LHX6	ACSS3	0.00	0.15	0.02	0.98	0.995
DLBD	IN_LAMP5_RELN	ACSS3	-0.28	0.11	-2.52	0.0117	0.224
DLBD	IN_PVALB	ACSS3	-0.11	0.08	-1.40	0.16	0.48
DLBD	IN_PVALB_CHC	ACSS3	0.12	1.03	0.12	0.908	0.986
DLBD	IN_SST	ACSS3	-0.11	0.10	-1.08	0.281	0.684
DLBD	IN_VIP	ACSS3	-0.18	0.10	-1.91	0.0567	0.292
DLBD	Micro	ACSS3	0.10	0.12	0.87	0.387	0.746
DLBD	OPC	ACSS3	0.05	0.09	0.58	0.565	0.898
DLBD	Oligo	ACSS3	-0.05	0.07	-0.77	0.442	0.661
DLBD	PC	ACSS3	-0.20	0.10	-1.90	0.057	0.599
DLBD	SMC	ACSS3	-0.04	0.28	-0.15	0.88	0.997
DLBD	VLMC	ACSS3	0.13	0.11	1.15	0.252	0.743
DLBD	Astro	ACTA2	-0.01	0.16	-0.07	0.947	0.974
DLBD	EN_L2_3_IT	ACTA2	-0.03	0.11	-0.32	0.751	0.894
DLBD	EN_L3_5_IT_1	ACTA2	-0.03	0.11	-0.30	0.763	0.923
DLBD	EN_L3_5_IT_2	ACTA2	-0.02	0.11	-0.21	0.83	0.937
DLBD	EN_L3_5_IT_3	ACTA2	-0.02	0.11	-0.20	0.84	0.938
DLBD	EN_L5_6_NP	ACTA2	0.10	0.15	0.71	0.479	0.82
DLBD	EN_L6B	ACTA2	0.15	0.17	0.86	0.389	0.75
DLBD	EN_L6_CT	ACTA2	0.04	0.15	0.26	0.798	0.934
DLBD	EN_L6_IT_1	ACTA2	-0.08	0.15	-0.53	0.595	0.914
DLBD	IN_PVALB	ACTA2	0.10	0.12	0.82	0.409	0.734
DLBD	IN_SST	ACTA2	-0.22	0.15	-1.45	0.146	0.537
DLBD	IN_VIP	ACTA2	-0.05	0.13	-0.42	0.674	0.875
DLBD	Micro	ACTA2	0.36	0.12	2.95	0.00323	0.0695
DLBD	OPC	ACTA2	0.30	0.12	2.55	0.0106	0.276
DLBD	Oligo	ACTA2	-0.05	0.11	-0.43	0.671	0.828
DLBD	PC	ACTA2	-0.14	0.17	-0.83	0.408	0.876
DLBD	SMC	ACTA2	-0.10	0.31	-0.31	0.753	0.997
DLBD	Adaptive	ACTB	0.13	0.16	0.77	0.44	0.99
DLBD	Astro	ACTB	-0.09	0.07	-1.31	0.191	0.384
DLBD	EN_L2_3_IT	ACTB	0.16	0.08	2.07	0.0381	0.213
DLBD	EN_L3_5_IT_1	ACTB	0.14	0.08	1.78	0.0753	0.324
DLBD	EN_L3_5_IT_2	ACTB	0.06	0.08	0.78	0.438	0.736
DLBD	EN_L3_5_IT_3	ACTB	0.11	0.08	1.39	0.164	0.411
DLBD	EN_L5_6_NP	ACTB	-0.01	0.08	-0.07	0.943	0.989
DLBD	EN_L5_ET	ACTB	0.32	0.74	0.44	0.66	0.954
DLBD	EN_L6B	ACTB	0.13	0.10	1.31	0.189	0.581
DLBD	EN_L6_CT	ACTB	0.06	0.09	0.63	0.532	0.816
DLBD	EN_L6_IT_1	ACTB	0.06	0.09	0.62	0.537	0.895
DLBD	EN_L6_IT_2	ACTB	0.14	0.10	1.38	0.167	0.61
DLBD	Endo	ACTB	-0.12	0.11	-1.03	0.303	0.826
DLBD	IN_ADARB2	ACTB	0.00	0.08	0.01	0.992	0.999
DLBD	IN_LAMP5_LHX6	ACTB	-0.03	0.09	-0.40	0.691	0.919
DLBD	IN_LAMP5_RELN	ACTB	-0.03	0.09	-0.39	0.694	0.932
DLBD	IN_PVALB	ACTB	-0.10	0.07	-1.49	0.136	0.446
DLBD	IN_PVALB_CHC	ACTB	-0.03	0.09	-0.28	0.78	0.957
DLBD	IN_SST	ACTB	-0.11	0.07	-1.53	0.127	0.514
DLBD	IN_VIP	ACTB	-0.06	0.07	-0.86	0.389	0.708
DLBD	Micro	ACTB	0.01	0.06	0.13	0.896	0.978
DLBD	OPC	ACTB	-0.08	0.07	-1.20	0.23	0.708
DLBD	Oligo	ACTB	-0.17	0.07	-2.57	0.0101	0.0525
DLBD	PC	ACTB	-0.15	0.13	-1.23	0.22	0.79
DLBD	PVM	ACTB	-0.02	0.15	-0.12	0.907	0.978
DLBD	SMC	ACTB	-0.00	0.27	-0.01	0.99	0.997
DLBD	VLMC	ACTB	-0.07	0.15	-0.47	0.642	0.922
DLBD	Adaptive	ACTG1	-0.29	0.23	-1.28	0.202	0.99
DLBD	Astro	ACTG1	-0.18	0.07	-2.65	0.00816	0.0446
DLBD	EN_L2_3_IT	ACTG1	-0.03	0.06	-0.48	0.631	0.832
DLBD	EN_L3_5_IT_1	ACTG1	-0.04	0.08	-0.50	0.62	0.859
DLBD	EN_L3_5_IT_2	ACTG1	-0.11	0.07	-1.45	0.147	0.438
DLBD	EN_L3_5_IT_3	ACTG1	-0.05	0.07	-0.71	0.476	0.723
DLBD	EN_L5_6_NP	ACTG1	-0.20	0.10	-1.97	0.0494	0.39
DLBD	EN_L6B	ACTG1	0.01	0.11	0.05	0.958	0.99
DLBD	EN_L6_CT	ACTG1	-0.14	0.09	-1.59	0.113	0.441
DLBD	EN_L6_IT_1	ACTG1	-0.10	0.09	-1.19	0.233	0.742
DLBD	EN_L6_IT_2	ACTG1	0.06	0.09	0.72	0.473	0.822
DLBD	Endo	ACTG1	-0.01	0.13	-0.09	0.927	0.993
DLBD	IN_ADARB2	ACTG1	-0.05	0.08	-0.59	0.557	0.897
DLBD	IN_LAMP5_LHX6	ACTG1	-0.07	0.09	-0.84	0.403	0.797
DLBD	IN_LAMP5_RELN	ACTG1	-0.08	0.09	-0.92	0.359	0.808
DLBD	IN_PVALB	ACTG1	-0.10	0.07	-1.47	0.141	0.453
DLBD	IN_PVALB_CHC	ACTG1	0.06	0.09	0.64	0.519	0.866
DLBD	IN_SST	ACTG1	-0.09	0.07	-1.26	0.209	0.616
DLBD	IN_VIP	ACTG1	-0.11	0.06	-1.69	0.0907	0.365
DLBD	Micro	ACTG1	-0.08	0.06	-1.21	0.228	0.61
DLBD	OPC	ACTG1	-0.12	0.06	-2.07	0.0381	0.405
DLBD	Oligo	ACTG1	-0.38	0.07	-5.41	6.23e-08	6.34e-06
DLBD	PC	ACTG1	-0.16	0.17	-0.92	0.359	0.862
DLBD	VLMC	ACTG1	-0.07	0.15	-0.43	0.664	0.929
DLBD	Astro	ACTL6A	0.09	0.06	1.42	0.154	0.336
DLBD	EN_L2_3_IT	ACTL6A	0.02	0.09	0.25	0.799	0.919
DLBD	EN_L3_5_IT_1	ACTL6A	0.32	0.59	0.54	0.593	0.844
DLBD	EN_L3_5_IT_2	ACTL6A	0.17	0.12	1.49	0.136	0.421
DLBD	EN_L3_5_IT_3	ACTL6A	0.15	0.10	1.55	0.122	0.348
DLBD	EN_L6_IT_1	ACTL6A	2.33	4.36	0.53	0.593	0.914
DLBD	IN_LAMP5_RELN	ACTL6A	0.31	0.12	2.51	0.012	0.226
DLBD	IN_PVALB	ACTL6A	0.04	0.09	0.47	0.639	0.875
DLBD	IN_SST	ACTL6A	0.02	0.12	0.17	0.866	0.968
DLBD	IN_VIP	ACTL6A	0.04	0.08	0.53	0.597	0.833
DLBD	Micro	ACTL6A	0.04	0.08	0.52	0.606	0.869
DLBD	OPC	ACTL6A	0.02	0.07	0.29	0.769	0.96
DLBD	Oligo	ACTL6A	0.08	0.04	1.93	0.0537	0.172
DLBD	Astro	ACTL6B	0.09	0.09	0.95	0.341	0.552
DLBD	EN_L2_3_IT	ACTL6B	0.12	0.04	2.91	0.00361	0.0631
DLBD	EN_L3_5_IT_1	ACTL6B	0.10	0.06	1.88	0.0605	0.287
DLBD	EN_L3_5_IT_2	ACTL6B	0.18	0.05	3.76	0.000167	0.0067
DLBD	EN_L3_5_IT_3	ACTL6B	0.14	0.05	3.12	0.00183	0.0268
DLBD	EN_L5_6_NP	ACTL6B	0.08	0.08	0.94	0.348	0.748
DLBD	EN_L5_ET	ACTL6B	1.29	1.06	1.22	0.222	0.81
DLBD	EN_L6B	ACTL6B	0.07	0.08	0.81	0.42	0.772
DLBD	EN_L6_CT	ACTL6B	0.09	0.07	1.21	0.226	0.587
DLBD	EN_L6_IT_1	ACTL6B	0.15	0.07	2.07	0.0383	0.423
DLBD	EN_L6_IT_2	ACTL6B	0.18	0.08	2.37	0.0178	0.253
DLBD	IN_ADARB2	ACTL6B	0.12	0.07	1.66	0.0964	0.586
DLBD	IN_LAMP5_LHX6	ACTL6B	0.17	0.08	2.23	0.0255	0.252
DLBD	IN_LAMP5_RELN	ACTL6B	0.15	0.06	2.34	0.0195	0.28
DLBD	IN_PVALB	ACTL6B	0.16	0.05	3.08	0.00209	0.0405
DLBD	IN_PVALB_CHC	ACTL6B	0.02	0.10	0.16	0.87	0.98
DLBD	IN_SST	ACTL6B	0.14	0.06	2.44	0.0147	0.207
DLBD	IN_VIP	ACTL6B	0.10	0.05	2.08	0.0379	0.239
DLBD	OPC	ACTL6B	0.06	0.09	0.61	0.545	0.89
DLBD	Oligo	ACTL6B	-0.04	0.08	-0.52	0.6	0.782
DLBD	Oligo	ACTL8	-0.31	0.14	-2.17	0.0302	0.115
DLBD	Astro	ACTN1	0.19	0.13	1.47	0.142	0.318
DLBD	EN_L2_3_IT	ACTN1	0.15	0.04	4.14	3.53e-05	0.00439
DLBD	EN_L3_5_IT_1	ACTN1	0.14	0.05	3.07	0.00214	0.0392
DLBD	EN_L3_5_IT_2	ACTN1	0.18	0.04	4.26	2.01e-05	0.00163
DLBD	EN_L3_5_IT_3	ACTN1	0.15	0.04	3.77	0.000165	0.00542
DLBD	EN_L5_6_NP	ACTN1	-0.08	0.10	-0.79	0.431	0.793
DLBD	EN_L5_ET	ACTN1	0.42	0.41	1.03	0.303	0.865
DLBD	EN_L6B	ACTN1	0.02	0.06	0.31	0.758	0.927
DLBD	EN_L6_CT	ACTN1	-0.18	0.06	-3.05	0.00232	0.0634
DLBD	EN_L6_IT_1	ACTN1	0.16	0.05	2.96	0.00304	0.155
DLBD	EN_L6_IT_2	ACTN1	0.13	0.05	2.56	0.0103	0.201
DLBD	Endo	ACTN1	0.30	0.12	2.43	0.015	0.356
DLBD	IN_ADARB2	ACTN1	0.12	0.05	2.39	0.0167	0.308
DLBD	IN_LAMP5_LHX6	ACTN1	0.09	0.07	1.21	0.224	0.645
DLBD	IN_LAMP5_RELN	ACTN1	0.08	0.05	1.57	0.116	0.572
DLBD	IN_PVALB	ACTN1	0.13	0.06	2.26	0.0239	0.179
DLBD	IN_PVALB_CHC	ACTN1	0.07	0.07	0.96	0.337	0.76
DLBD	IN_SST	ACTN1	0.03	0.08	0.34	0.737	0.924
DLBD	IN_VIP	ACTN1	0.05	0.04	1.32	0.188	0.513
DLBD	Micro	ACTN1	0.44	0.11	3.85	0.000119	0.00866
DLBD	OPC	ACTN1	0.13	0.10	1.29	0.198	0.678
DLBD	Oligo	ACTN1	0.00	0.09	0.00	0.999	0.999
DLBD	PC	ACTN1	-0.53	1.76	-0.30	0.764	0.977
DLBD	SMC	ACTN1	0.29	0.21	1.38	0.169	0.933
DLBD	VLMC	ACTN1	0.21	0.16	1.34	0.182	0.687
DLBD	Astro	ACTN2	-0.14	0.11	-1.20	0.229	0.43
DLBD	EN_L2_3_IT	ACTN2	-0.03	0.05	-0.66	0.509	0.758
DLBD	EN_L3_5_IT_1	ACTN2	-0.00	0.08	-0.06	0.954	0.986
DLBD	EN_L3_5_IT_2	ACTN2	0.07	0.07	0.97	0.332	0.649
DLBD	EN_L3_5_IT_3	ACTN2	0.04	0.05	0.74	0.46	0.712
DLBD	EN_L5_6_NP	ACTN2	-0.09	0.09	-0.94	0.35	0.748
DLBD	EN_L5_ET	ACTN2	1.69	0.58	2.93	0.00342	0.247
DLBD	EN_L6B	ACTN2	0.10	0.09	1.16	0.248	0.64
DLBD	EN_L6_CT	ACTN2	0.08	0.07	1.12	0.262	0.623
DLBD	EN_L6_IT_1	ACTN2	-0.07	0.06	-1.24	0.215	0.722
DLBD	Endo	ACTN2	-1.57	1.24	-1.27	0.205	0.773
DLBD	IN_ADARB2	ACTN2	-0.04	0.11	-0.42	0.677	0.928
DLBD	IN_LAMP5_LHX6	ACTN2	0.10	0.13	0.78	0.433	0.813
DLBD	IN_LAMP5_RELN	ACTN2	0.04	0.10	0.37	0.711	0.938
DLBD	IN_PVALB	ACTN2	-0.01	0.09	-0.07	0.942	0.984
DLBD	IN_PVALB_CHC	ACTN2	0.11	0.14	0.77	0.44	0.827
DLBD	IN_SST	ACTN2	0.15	0.12	1.34	0.18	0.585
DLBD	IN_VIP	ACTN2	0.09	0.06	1.56	0.12	0.416
DLBD	Micro	ACTN2	-0.07	0.13	-0.58	0.561	0.849
DLBD	OPC	ACTN2	0.19	0.10	1.85	0.0647	0.497
DLBD	Oligo	ACTN2	-0.30	0.09	-3.27	0.00107	0.0101
DLBD	Adaptive	ACTN4	0.09	0.18	0.51	0.609	0.99
DLBD	Astro	ACTN4	0.19	0.06	3.05	0.0023	0.0174
DLBD	EN_L2_3_IT	ACTN4	0.00	0.04	0.06	0.954	0.985
DLBD	EN_L3_5_IT_1	ACTN4	0.03	0.05	0.49	0.624	0.86
DLBD	EN_L3_5_IT_2	ACTN4	-0.02	0.05	-0.49	0.623	0.845
DLBD	EN_L3_5_IT_3	ACTN4	-0.05	0.04	-1.23	0.22	0.481
DLBD	EN_L5_6_NP	ACTN4	0.06	0.09	0.70	0.484	0.823
DLBD	EN_L5_ET	ACTN4	0.90	0.66	1.37	0.172	0.766
DLBD	EN_L6B	ACTN4	-0.04	0.09	-0.48	0.634	0.878
DLBD	EN_L6_CT	ACTN4	-0.10	0.07	-1.40	0.162	0.511
DLBD	EN_L6_IT_1	ACTN4	-0.08	0.06	-1.34	0.18	0.689
DLBD	EN_L6_IT_2	ACTN4	-0.13	0.06	-1.98	0.0475	0.398
DLBD	Endo	ACTN4	0.14	0.10	1.37	0.169	0.741
DLBD	IN_ADARB2	ACTN4	0.10	0.06	1.64	0.102	0.591
DLBD	IN_LAMP5_LHX6	ACTN4	0.09	0.06	1.39	0.166	0.577
DLBD	IN_LAMP5_RELN	ACTN4	0.16	0.06	2.60	0.00933	0.201
DLBD	IN_PVALB	ACTN4	0.06	0.05	1.24	0.216	0.545
DLBD	IN_PVALB_CHC	ACTN4	0.13	0.08	1.71	0.0874	0.458
DLBD	IN_SST	ACTN4	0.09	0.05	1.75	0.0809	0.432
DLBD	IN_VIP	ACTN4	0.10	0.04	2.33	0.0198	0.17
DLBD	Micro	ACTN4	0.11	0.06	1.82	0.0694	0.375
DLBD	OPC	ACTN4	-0.02	0.04	-0.42	0.673	0.933
DLBD	Oligo	ACTN4	0.06	0.03	2.03	0.0423	0.145
DLBD	PC	ACTN4	-0.25	0.10	-2.56	0.0105	0.362
DLBD	SMC	ACTN4	-0.16	0.27	-0.61	0.544	0.994
DLBD	VLMC	ACTN4	0.08	0.15	0.53	0.597	0.914
DLBD	Astro	ACTR10	-0.14	0.03	-4.39	1.13e-05	0.000338
DLBD	EN_L2_3_IT	ACTR10	0.02	0.03	0.60	0.551	0.783
DLBD	EN_L3_5_IT_1	ACTR10	0.02	0.04	0.42	0.677	0.886
DLBD	EN_L3_5_IT_2	ACTR10	0.03	0.03	0.83	0.407	0.712
DLBD	EN_L3_5_IT_3	ACTR10	-0.03	0.03	-0.89	0.374	0.641
DLBD	EN_L5_6_NP	ACTR10	-0.10	0.06	-1.72	0.0859	0.477
DLBD	EN_L5_ET	ACTR10	-0.30	0.59	-0.51	0.609	0.951
DLBD	EN_L6B	ACTR10	0.00	0.06	0.07	0.947	0.987
DLBD	EN_L6_CT	ACTR10	-0.08	0.05	-1.63	0.104	0.424
DLBD	EN_L6_IT_1	ACTR10	-0.01	0.05	-0.25	0.8	0.968
DLBD	EN_L6_IT_2	ACTR10	0.02	0.06	0.27	0.789	0.949
DLBD	Endo	ACTR10	1.52	1.09	1.40	0.161	0.725
DLBD	IN_ADARB2	ACTR10	-0.03	0.05	-0.55	0.58	0.905
DLBD	IN_LAMP5_LHX6	ACTR10	0.05	0.06	0.78	0.435	0.813
DLBD	IN_LAMP5_RELN	ACTR10	0.03	0.05	0.66	0.507	0.88
DLBD	IN_PVALB	ACTR10	0.00	0.04	0.02	0.984	0.996
DLBD	IN_PVALB_CHC	ACTR10	-0.10	0.06	-1.67	0.0948	0.475
DLBD	IN_SST	ACTR10	0.00	0.04	0.07	0.945	0.985
DLBD	IN_VIP	ACTR10	-0.01	0.03	-0.18	0.859	0.95
DLBD	Micro	ACTR10	0.02	0.05	0.39	0.694	0.908
DLBD	OPC	ACTR10	-0.02	0.03	-0.73	0.464	0.855
DLBD	Oligo	ACTR10	-0.05	0.02	-2.49	0.0126	0.0619
DLBD	PC	ACTR10	0.05	0.11	0.41	0.683	0.958
DLBD	VLMC	ACTR10	0.02	0.13	0.16	0.874	0.97
DLBD	Astro	ACTR1A	0.00	0.04	0.10	0.923	0.963
DLBD	EN_L2_3_IT	ACTR1A	-0.02	0.04	-0.48	0.634	0.833
DLBD	EN_L3_5_IT_1	ACTR1A	0.04	0.06	0.65	0.518	0.8
DLBD	EN_L3_5_IT_2	ACTR1A	-0.01	0.04	-0.33	0.739	0.901
DLBD	EN_L3_5_IT_3	ACTR1A	0.03	0.04	0.79	0.428	0.689
DLBD	EN_L5_6_NP	ACTR1A	0.03	0.08	0.36	0.716	0.926
DLBD	EN_L5_ET	ACTR1A	-0.76	0.80	-0.94	0.347	0.881
DLBD	EN_L6B	ACTR1A	-0.05	0.08	-0.65	0.517	0.825
DLBD	EN_L6_CT	ACTR1A	-0.02	0.08	-0.23	0.82	0.944
DLBD	EN_L6_IT_1	ACTR1A	-0.05	0.07	-0.75	0.453	0.867
DLBD	EN_L6_IT_2	ACTR1A	-0.00	0.09	-0.03	0.979	0.995
DLBD	Endo	ACTR1A	0.57	1.03	0.56	0.577	0.927
DLBD	IN_ADARB2	ACTR1A	0.04	0.07	0.52	0.604	0.911
DLBD	IN_LAMP5_LHX6	ACTR1A	-0.17	0.08	-2.22	0.0262	0.256
DLBD	IN_LAMP5_RELN	ACTR1A	-0.04	0.06	-0.57	0.571	0.903
DLBD	IN_PVALB	ACTR1A	-0.03	0.04	-0.74	0.46	0.772
DLBD	IN_PVALB_CHC	ACTR1A	-0.09	0.09	-1.08	0.279	0.715
DLBD	IN_SST	ACTR1A	0.01	0.06	0.20	0.843	0.958
DLBD	IN_VIP	ACTR1A	0.03	0.04	0.74	0.46	0.753
DLBD	Micro	ACTR1A	0.09	0.07	1.27	0.204	0.587
DLBD	OPC	ACTR1A	0.00	0.05	0.02	0.988	0.998
DLBD	Oligo	ACTR1A	0.06	0.03	1.82	0.0682	0.203
DLBD	PC	ACTR1A	0.13	0.95	0.13	0.895	0.99
DLBD	Astro	ACTR1B	0.15	0.05	3.10	0.00195	0.0154
DLBD	EN_L2_3_IT	ACTR1B	-0.06	0.04	-1.52	0.129	0.398
DLBD	EN_L3_5_IT_1	ACTR1B	-0.05	0.06	-0.79	0.427	0.74
DLBD	EN_L3_5_IT_2	ACTR1B	-0.11	0.05	-2.43	0.015	0.125
DLBD	EN_L3_5_IT_3	ACTR1B	-0.13	0.05	-2.75	0.00598	0.0571
DLBD	EN_L5_6_NP	ACTR1B	-0.15	0.09	-1.63	0.104	0.509
DLBD	EN_L5_ET	ACTR1B	0.37	0.63	0.60	0.549	0.941
DLBD	EN_L6B	ACTR1B	-0.04	0.09	-0.41	0.684	0.9
DLBD	EN_L6_CT	ACTR1B	-0.19	0.08	-2.29	0.0222	0.205
DLBD	EN_L6_IT_1	ACTR1B	-0.17	0.07	-2.38	0.0175	0.306
DLBD	EN_L6_IT_2	ACTR1B	-0.00	0.07	-0.05	0.959	0.991
DLBD	Endo	ACTR1B	-0.99	0.92	-1.08	0.281	0.813
DLBD	IN_ADARB2	ACTR1B	-0.21	0.08	-2.72	0.0065	0.223
DLBD	IN_LAMP5_LHX6	ACTR1B	-0.01	0.09	-0.13	0.893	0.977
DLBD	IN_LAMP5_RELN	ACTR1B	0.01	0.08	0.14	0.889	0.98
DLBD	IN_PVALB	ACTR1B	-0.08	0.05	-1.66	0.096	0.377
DLBD	IN_PVALB_CHC	ACTR1B	-0.10	0.09	-1.10	0.273	0.71
DLBD	IN_SST	ACTR1B	0.05	0.06	0.85	0.393	0.758
DLBD	IN_VIP	ACTR1B	-0.06	0.05	-1.21	0.226	0.558
DLBD	Micro	ACTR1B	0.14	0.08	1.80	0.0714	0.381
DLBD	OPC	ACTR1B	-0.02	0.05	-0.33	0.742	0.953
DLBD	Oligo	ACTR1B	0.03	0.04	0.90	0.367	0.594
DLBD	PC	ACTR1B	-0.86	0.79	-1.09	0.276	0.832
DLBD	Adaptive	ACTR2	-0.17	0.14	-1.23	0.219	0.99
DLBD	Astro	ACTR2	-0.08	0.04	-2.31	0.0208	0.0873
DLBD	EN_L2_3_IT	ACTR2	-0.11	0.03	-3.17	0.00154	0.0406
DLBD	EN_L3_5_IT_1	ACTR2	-0.10	0.04	-2.43	0.0153	0.133
DLBD	EN_L3_5_IT_2	ACTR2	-0.12	0.04	-2.93	0.0034	0.0489
DLBD	EN_L3_5_IT_3	ACTR2	-0.13	0.04	-3.16	0.00156	0.0241
DLBD	EN_L5_6_NP	ACTR2	-0.16	0.06	-2.77	0.00565	0.153
DLBD	EN_L5_ET	ACTR2	-0.45	0.37	-1.21	0.225	0.811
DLBD	EN_L6B	ACTR2	-0.11	0.06	-1.74	0.0823	0.422
DLBD	EN_L6_CT	ACTR2	-0.17	0.05	-3.65	0.000258	0.0181
DLBD	EN_L6_IT_1	ACTR2	-0.15	0.05	-2.68	0.00742	0.228
DLBD	EN_L6_IT_2	ACTR2	-0.12	0.06	-1.97	0.0488	0.402
DLBD	Endo	ACTR2	-0.26	0.11	-2.37	0.0179	0.381
DLBD	IN_ADARB2	ACTR2	-0.07	0.05	-1.32	0.187	0.703
DLBD	IN_LAMP5_LHX6	ACTR2	0.00	0.06	0.06	0.954	0.99
DLBD	IN_LAMP5_RELN	ACTR2	-0.09	0.05	-1.65	0.0994	0.54
DLBD	IN_PVALB	ACTR2	-0.12	0.04	-3.15	0.00162	0.0346
DLBD	IN_PVALB_CHC	ACTR2	-0.08	0.07	-1.18	0.237	0.675
DLBD	IN_SST	ACTR2	-0.14	0.05	-3.02	0.00255	0.0849
DLBD	IN_VIP	ACTR2	-0.11	0.04	-2.89	0.00387	0.0697
DLBD	Micro	ACTR2	-0.11	0.04	-2.85	0.00443	0.0831
DLBD	OPC	ACTR2	-0.09	0.04	-2.58	0.00999	0.271
DLBD	Oligo	ACTR2	-0.08	0.03	-2.66	0.0079	0.044
DLBD	PC	ACTR2	-0.12	0.09	-1.34	0.181	0.76
DLBD	PVM	ACTR2	0.00	0.11	0.00	0.998	0.999
DLBD	VLMC	ACTR2	0.12	0.13	0.93	0.352	0.797
DLBD	Adaptive	ACTR3	-0.14	0.15	-0.94	0.35	0.99
DLBD	Astro	ACTR3	-0.06	0.05	-1.27	0.204	0.4
DLBD	EN_L2_3_IT	ACTR3	0.02	0.03	0.69	0.492	0.747
DLBD	EN_L3_5_IT_1	ACTR3	0.06	0.05	1.21	0.226	0.558
DLBD	EN_L3_5_IT_2	ACTR3	0.02	0.05	0.54	0.592	0.83
DLBD	EN_L3_5_IT_3	ACTR3	0.07	0.04	1.70	0.0884	0.288
DLBD	EN_L5_6_NP	ACTR3	-0.03	0.07	-0.47	0.642	0.897
DLBD	EN_L5_ET	ACTR3	-0.96	0.66	-1.46	0.143	0.751
DLBD	EN_L6B	ACTR3	0.11	0.06	1.93	0.0538	0.348
DLBD	EN_L6_CT	ACTR3	0.01	0.05	0.23	0.817	0.942
DLBD	EN_L6_IT_1	ACTR3	0.03	0.06	0.54	0.586	0.912
DLBD	EN_L6_IT_2	ACTR3	0.02	0.07	0.32	0.752	0.936
DLBD	Endo	ACTR3	-0.15	0.11	-1.29	0.195	0.766
DLBD	IN_ADARB2	ACTR3	0.02	0.06	0.30	0.76	0.949
DLBD	IN_LAMP5_LHX6	ACTR3	0.01	0.07	0.17	0.869	0.973
DLBD	IN_LAMP5_RELN	ACTR3	0.01	0.05	0.10	0.923	0.984
DLBD	IN_PVALB	ACTR3	-0.03	0.04	-0.79	0.428	0.746
DLBD	IN_PVALB_CHC	ACTR3	0.02	0.07	0.24	0.81	0.965
DLBD	IN_SST	ACTR3	0.05	0.05	0.93	0.355	0.738
DLBD	IN_VIP	ACTR3	-0.02	0.04	-0.61	0.542	0.804
DLBD	Micro	ACTR3	-0.02	0.04	-0.57	0.567	0.851
DLBD	OPC	ACTR3	0.01	0.06	0.12	0.903	0.988
DLBD	Oligo	ACTR3	-0.06	0.03	-2.15	0.0316	0.118
DLBD	PC	ACTR3	-0.04	0.11	-0.38	0.706	0.964
DLBD	PVM	ACTR3	-0.06	0.12	-0.46	0.644	0.902
DLBD	SMC	ACTR3	0.21	0.27	0.75	0.453	0.994
DLBD	VLMC	ACTR3	0.02	0.12	0.15	0.882	0.973
DLBD	Astro	ACTR3B	-0.12	0.05	-2.44	0.0146	0.0678
DLBD	EN_L2_3_IT	ACTR3B	-0.01	0.03	-0.25	0.801	0.919
DLBD	EN_L3_5_IT_1	ACTR3B	0.01	0.04	0.15	0.884	0.965
DLBD	EN_L3_5_IT_2	ACTR3B	-0.06	0.03	-1.96	0.0506	0.252
DLBD	EN_L3_5_IT_3	ACTR3B	-0.05	0.04	-1.23	0.218	0.48
DLBD	EN_L5_6_NP	ACTR3B	-0.05	0.05	-0.95	0.34	0.744
DLBD	EN_L5_ET	ACTR3B	-0.06	0.43	-0.15	0.88	0.986
DLBD	EN_L6B	ACTR3B	-0.12	0.07	-1.60	0.11	0.476
DLBD	EN_L6_CT	ACTR3B	-0.10	0.05	-2.10	0.0356	0.259
DLBD	EN_L6_IT_1	ACTR3B	-0.02	0.05	-0.49	0.625	0.924
DLBD	EN_L6_IT_2	ACTR3B	0.14	0.06	2.47	0.0134	0.222
DLBD	Endo	ACTR3B	-0.41	1.00	-0.41	0.683	0.949
DLBD	IN_ADARB2	ACTR3B	0.01	0.05	0.14	0.89	0.98
DLBD	IN_LAMP5_LHX6	ACTR3B	-0.07	0.05	-1.24	0.216	0.637
DLBD	IN_LAMP5_RELN	ACTR3B	-0.03	0.05	-0.55	0.58	0.904
DLBD	IN_PVALB	ACTR3B	-0.03	0.03	-1.06	0.287	0.627
DLBD	IN_PVALB_CHC	ACTR3B	-0.09	0.06	-1.40	0.162	0.593
DLBD	IN_SST	ACTR3B	-0.05	0.04	-1.16	0.246	0.651
DLBD	IN_VIP	ACTR3B	-0.06	0.03	-1.79	0.0742	0.334
DLBD	Micro	ACTR3B	0.04	0.07	0.60	0.546	0.839
DLBD	OPC	ACTR3B	-0.04	0.04	-0.90	0.366	0.806
DLBD	Oligo	ACTR3B	-0.09	0.03	-3.07	0.00215	0.0171
DLBD	Astro	ACTR3C	0.07	0.09	0.78	0.434	0.637
DLBD	EN_L2_3_IT	ACTR3C	0.23	0.06	3.60	0.000314	0.0176
DLBD	EN_L3_5_IT_1	ACTR3C	0.15	0.10	1.58	0.115	0.4
DLBD	EN_L3_5_IT_2	ACTR3C	0.22	0.08	2.63	0.00849	0.087
DLBD	EN_L3_5_IT_3	ACTR3C	0.30	0.08	3.58	0.000349	0.00901
DLBD	EN_L5_6_NP	ACTR3C	0.11	0.10	1.10	0.269	0.694
DLBD	EN_L6B	ACTR3C	0.24	0.09	2.56	0.0105	0.164
DLBD	EN_L6_CT	ACTR3C	0.24	0.09	2.65	0.00805	0.125
DLBD	EN_L6_IT_1	ACTR3C	0.27	0.11	2.43	0.0152	0.293
DLBD	EN_L6_IT_2	ACTR3C	0.35	0.12	2.81	0.00496	0.142
DLBD	IN_ADARB2	ACTR3C	0.12	0.09	1.36	0.173	0.688
DLBD	IN_LAMP5_LHX6	ACTR3C	0.27	0.09	2.93	0.00334	0.0849
DLBD	IN_LAMP5_RELN	ACTR3C	0.16	0.09	1.84	0.0657	0.469
DLBD	IN_PVALB	ACTR3C	0.21	0.08	2.79	0.00528	0.0735
DLBD	IN_PVALB_CHC	ACTR3C	0.34	0.14	2.33	0.02	0.224
DLBD	IN_SST	ACTR3C	0.20	0.09	2.24	0.0254	0.263
DLBD	IN_VIP	ACTR3C	0.20	0.07	2.94	0.00332	0.0647
DLBD	Micro	ACTR3C	0.25	0.13	1.98	0.0482	0.318
DLBD	OPC	ACTR3C	0.07	0.07	1.05	0.295	0.76
DLBD	Oligo	ACTR3C	-0.13	0.08	-1.63	0.102	0.267
DLBD	Astro	ACTR5	-0.04	0.06	-0.59	0.556	0.734
DLBD	EN_L2_3_IT	ACTR5	0.00	0.04	0.05	0.96	0.987
DLBD	EN_L3_5_IT_1	ACTR5	0.01	0.09	0.12	0.908	0.975
DLBD	EN_L3_5_IT_2	ACTR5	0.10	0.06	1.77	0.0764	0.316
DLBD	EN_L3_5_IT_3	ACTR5	0.08	0.06	1.36	0.174	0.426
DLBD	EN_L5_6_NP	ACTR5	-0.12	0.11	-1.05	0.294	0.713
DLBD	EN_L6B	ACTR5	0.06	0.13	0.50	0.616	0.871
DLBD	EN_L6_CT	ACTR5	0.05	0.12	0.38	0.7	0.893
DLBD	EN_L6_IT_1	ACTR5	0.09	0.09	1.01	0.313	0.801
DLBD	IN_ADARB2	ACTR5	-0.11	0.10	-1.14	0.255	0.75
DLBD	IN_LAMP5_LHX6	ACTR5	0.02	0.11	0.19	0.852	0.97
DLBD	IN_LAMP5_RELN	ACTR5	-0.10	0.09	-1.10	0.271	0.749
DLBD	IN_PVALB	ACTR5	-0.03	0.07	-0.43	0.664	0.887
DLBD	IN_SST	ACTR5	-0.11	0.07	-1.51	0.13	0.519
DLBD	IN_VIP	ACTR5	-0.13	0.07	-1.98	0.0478	0.266
DLBD	Micro	ACTR5	-0.15	0.10	-1.51	0.13	0.498
DLBD	OPC	ACTR5	-0.01	0.07	-0.20	0.84	0.976
DLBD	Oligo	ACTR5	-0.05	0.04	-1.24	0.215	0.432
DLBD	Astro	ACTR6	-0.07	0.04	-1.76	0.0786	0.215
DLBD	EN_L2_3_IT	ACTR6	-0.03	0.03	-0.87	0.382	0.667
DLBD	EN_L3_5_IT_1	ACTR6	-0.02	0.06	-0.29	0.769	0.924
DLBD	EN_L3_5_IT_2	ACTR6	-0.03	0.04	-0.76	0.444	0.741
DLBD	EN_L3_5_IT_3	ACTR6	0.01	0.05	0.12	0.905	0.965
DLBD	EN_L5_6_NP	ACTR6	-0.04	0.08	-0.51	0.608	0.882
DLBD	EN_L6B	ACTR6	0.08	0.09	0.95	0.342	0.715
DLBD	EN_L6_CT	ACTR6	0.02	0.07	0.22	0.825	0.944
DLBD	EN_L6_IT_1	ACTR6	-0.00	0.09	-0.04	0.97	0.995
DLBD	EN_L6_IT_2	ACTR6	-0.12	0.09	-1.42	0.155	0.591
DLBD	IN_ADARB2	ACTR6	-0.01	0.07	-0.18	0.859	0.972
DLBD	IN_LAMP5_LHX6	ACTR6	0.06	0.10	0.56	0.574	0.884
DLBD	IN_LAMP5_RELN	ACTR6	0.08	0.07	1.13	0.258	0.739
DLBD	IN_PVALB	ACTR6	0.02	0.05	0.44	0.662	0.887
DLBD	IN_PVALB_CHC	ACTR6	0.15	0.10	1.52	0.129	0.541
DLBD	IN_SST	ACTR6	-0.02	0.06	-0.31	0.753	0.928
DLBD	IN_VIP	ACTR6	-0.07	0.05	-1.47	0.141	0.449
DLBD	Micro	ACTR6	-0.07	0.07	-1.00	0.319	0.701
DLBD	OPC	ACTR6	-0.00	0.05	-0.03	0.978	0.997
DLBD	Oligo	ACTR6	-0.00	0.03	-0.16	0.875	0.943
DLBD	Astro	ACTR8	0.06	0.05	1.13	0.257	0.463
DLBD	EN_L2_3_IT	ACTR8	0.03	0.04	0.70	0.481	0.74
DLBD	EN_L3_5_IT_1	ACTR8	-0.03	0.09	-0.36	0.718	0.906
DLBD	EN_L3_5_IT_2	ACTR8	0.02	0.06	0.34	0.73	0.897
DLBD	EN_L3_5_IT_3	ACTR8	0.00	0.07	0.00	0.996	0.998
DLBD	EN_L5_6_NP	ACTR8	0.16	1.15	0.14	0.892	0.977
DLBD	EN_L6_CT	ACTR8	0.01	0.11	0.11	0.916	0.976
DLBD	EN_L6_IT_1	ACTR8	-0.01	0.11	-0.09	0.925	0.988
DLBD	IN_ADARB2	ACTR8	0.10	0.11	0.87	0.384	0.824
DLBD	IN_LAMP5_RELN	ACTR8	0.06	0.11	0.55	0.584	0.906
DLBD	IN_PVALB	ACTR8	0.02	0.06	0.35	0.73	0.916
DLBD	IN_SST	ACTR8	0.12	0.08	1.49	0.136	0.527
DLBD	IN_VIP	ACTR8	0.10	0.06	1.84	0.0662	0.314
DLBD	Micro	ACTR8	-0.10	0.08	-1.31	0.189	0.57
DLBD	OPC	ACTR8	0.16	0.06	2.85	0.00442	0.208
DLBD	Oligo	ACTR8	0.17	0.05	3.66	0.000251	0.00339
DLBD	Astro	ACVR1	0.11	0.07	1.58	0.115	0.278
DLBD	EN_L2_3_IT	ACVR1	0.03	0.05	0.63	0.528	0.771
DLBD	EN_L3_5_IT_1	ACVR1	0.01	0.09	0.07	0.947	0.985
DLBD	EN_L3_5_IT_2	ACVR1	-0.06	0.07	-0.87	0.382	0.69
DLBD	EN_L3_5_IT_3	ACVR1	-0.24	0.08	-3.23	0.00122	0.0204
DLBD	EN_L5_6_NP	ACVR1	-0.26	0.13	-2.04	0.0413	0.37
DLBD	EN_L6B	ACVR1	-0.24	0.11	-2.20	0.0278	0.257
DLBD	EN_L6_CT	ACVR1	-0.22	0.10	-2.22	0.0264	0.222
DLBD	EN_L6_IT_1	ACVR1	0.05	0.09	0.55	0.584	0.912
DLBD	EN_L6_IT_2	ACVR1	0.15	0.12	1.26	0.208	0.651
DLBD	Endo	ACVR1	0.08	0.11	0.66	0.507	0.907
DLBD	IN_ADARB2	ACVR1	-0.00	0.08	-0.04	0.965	0.993
DLBD	IN_LAMP5_LHX6	ACVR1	0.10	0.09	1.15	0.251	0.676
DLBD	IN_LAMP5_RELN	ACVR1	0.05	0.07	0.66	0.51	0.88
DLBD	IN_PVALB	ACVR1	-0.08	0.05	-1.60	0.11	0.4
DLBD	IN_PVALB_CHC	ACVR1	-0.17	0.10	-1.66	0.0968	0.479
DLBD	IN_SST	ACVR1	-0.11	0.08	-1.38	0.166	0.566
DLBD	IN_VIP	ACVR1	0.04	0.06	0.67	0.501	0.781
DLBD	Micro	ACVR1	0.13	0.06	2.30	0.0216	0.207
DLBD	OPC	ACVR1	0.04	0.04	0.98	0.329	0.782
DLBD	Oligo	ACVR1	0.16	0.04	3.59	0.000333	0.00417
DLBD	PC	ACVR1	-0.24	0.16	-1.54	0.124	0.704
DLBD	VLMC	ACVR1	-0.13	0.13	-1.02	0.309	0.774
DLBD	Astro	ACVR1B	-0.09	0.06	-1.32	0.187	0.379
DLBD	EN_L2_3_IT	ACVR1B	0.13	0.04	3.54	0.000397	0.02
DLBD	EN_L3_5_IT_1	ACVR1B	0.13	0.05	2.69	0.0071	0.0824
DLBD	EN_L3_5_IT_2	ACVR1B	0.13	0.04	2.96	0.00311	0.0467
DLBD	EN_L3_5_IT_3	ACVR1B	0.15	0.05	3.25	0.00115	0.0196
DLBD	EN_L5_6_NP	ACVR1B	0.05	0.07	0.65	0.513	0.844
DLBD	EN_L5_ET	ACVR1B	0.16	0.63	0.26	0.798	0.97
DLBD	EN_L6B	ACVR1B	0.07	0.07	1.02	0.308	0.693
DLBD	EN_L6_CT	ACVR1B	0.02	0.06	0.27	0.784	0.927
DLBD	EN_L6_IT_1	ACVR1B	0.05	0.06	0.90	0.369	0.831
DLBD	EN_L6_IT_2	ACVR1B	0.13	0.08	1.64	0.101	0.518
DLBD	Endo	ACVR1B	-0.81	0.90	-0.90	0.367	0.857
DLBD	IN_ADARB2	ACVR1B	0.13	0.06	2.05	0.0408	0.438
DLBD	IN_LAMP5_LHX6	ACVR1B	0.03	0.07	0.43	0.668	0.911
DLBD	IN_LAMP5_RELN	ACVR1B	0.06	0.07	0.83	0.404	0.835
DLBD	IN_PVALB	ACVR1B	0.02	0.04	0.51	0.607	0.859
DLBD	IN_PVALB_CHC	ACVR1B	0.11	0.08	1.33	0.184	0.616
DLBD	IN_SST	ACVR1B	-0.01	0.05	-0.12	0.905	0.977
DLBD	IN_VIP	ACVR1B	0.03	0.04	0.78	0.433	0.739
DLBD	Micro	ACVR1B	0.10	0.09	1.04	0.297	0.677
DLBD	OPC	ACVR1B	0.01	0.05	0.17	0.868	0.981
DLBD	Oligo	ACVR1B	-0.04	0.05	-0.80	0.425	0.647
DLBD	PC	ACVR1B	-0.32	0.71	-0.45	0.649	0.943
DLBD	Astro	ACVR1C	0.13	0.06	2.11	0.0347	0.123
DLBD	EN_L2_3_IT	ACVR1C	0.01	0.07	0.13	0.9	0.965
DLBD	EN_L3_5_IT_1	ACVR1C	-0.19	0.13	-1.48	0.139	0.44
DLBD	EN_L3_5_IT_2	ACVR1C	-0.11	0.12	-0.90	0.366	0.677
DLBD	EN_L3_5_IT_3	ACVR1C	-0.29	0.11	-2.71	0.0067	0.0618
DLBD	EN_L6_IT_1	ACVR1C	-0.19	0.16	-1.19	0.234	0.742
DLBD	EN_L6_IT_2	ACVR1C	0.15	0.18	0.85	0.394	0.782
DLBD	IN_ADARB2	ACVR1C	-0.12	0.13	-0.89	0.374	0.82
DLBD	IN_LAMP5_RELN	ACVR1C	-0.17	0.14	-1.21	0.227	0.714
DLBD	IN_PVALB	ACVR1C	0.41	0.10	4.12	3.76e-05	0.00267
DLBD	IN_SST	ACVR1C	-0.06	0.12	-0.52	0.604	0.873
DLBD	IN_VIP	ACVR1C	0.12	0.09	1.34	0.18	0.503
DLBD	OPC	ACVR1C	0.02	0.09	0.19	0.847	0.978
DLBD	Oligo	ACVR1C	-0.02	0.04	-0.57	0.572	0.76
DLBD	Astro	ACVR2A	-0.16	0.05	-3.54	0.000407	0.00487
DLBD	EN_L2_3_IT	ACVR2A	-0.02	0.03	-0.73	0.465	0.729
DLBD	EN_L3_5_IT_1	ACVR2A	-0.02	0.04	-0.57	0.572	0.831
DLBD	EN_L3_5_IT_2	ACVR2A	0.07	0.04	2.00	0.0457	0.24
DLBD	EN_L3_5_IT_3	ACVR2A	0.06	0.03	1.87	0.0614	0.231
DLBD	EN_L5_6_NP	ACVR2A	0.03	0.06	0.46	0.646	0.898
DLBD	EN_L5_ET	ACVR2A	-0.09	0.61	-0.15	0.88	0.986
DLBD	EN_L6B	ACVR2A	0.10	0.05	1.90	0.0578	0.358
DLBD	EN_L6_CT	ACVR2A	0.12	0.06	2.01	0.0443	0.284
DLBD	EN_L6_IT_1	ACVR2A	0.03	0.05	0.64	0.525	0.891
DLBD	EN_L6_IT_2	ACVR2A	-0.10	0.08	-1.23	0.217	0.658
DLBD	Endo	ACVR2A	-0.20	0.14	-1.49	0.135	0.697
DLBD	IN_ADARB2	ACVR2A	0.08	0.06	1.43	0.154	0.666
DLBD	IN_LAMP5_LHX6	ACVR2A	0.02	0.06	0.27	0.785	0.945
DLBD	IN_LAMP5_RELN	ACVR2A	0.01	0.05	0.20	0.84	0.971
DLBD	IN_PVALB	ACVR2A	-0.01	0.04	-0.20	0.84	0.953
DLBD	IN_PVALB_CHC	ACVR2A	0.05	0.08	0.65	0.517	0.866
DLBD	IN_SST	ACVR2A	0.05	0.04	1.30	0.193	0.599
DLBD	IN_VIP	ACVR2A	0.05	0.04	1.29	0.197	0.524
DLBD	Micro	ACVR2A	-0.01	0.06	-0.10	0.918	0.983
DLBD	OPC	ACVR2A	-0.10	0.04	-2.67	0.00748	0.241
DLBD	Oligo	ACVR2A	-0.04	0.04	-0.85	0.393	0.619
DLBD	PC	ACVR2A	0.04	0.14	0.30	0.764	0.977
DLBD	PVM	ACVR2A	0.02	0.22	0.10	0.92	0.981
DLBD	VLMC	ACVR2A	0.03	0.14	0.25	0.801	0.952
DLBD	Astro	ACVR2B	-0.07	0.05	-1.24	0.215	0.412
DLBD	EN_L2_3_IT	ACVR2B	0.06	0.04	1.55	0.121	0.384
DLBD	EN_L3_5_IT_1	ACVR2B	0.10	0.06	1.50	0.133	0.429
DLBD	EN_L3_5_IT_2	ACVR2B	0.11	0.06	1.85	0.0645	0.288
DLBD	EN_L3_5_IT_3	ACVR2B	0.12	0.05	2.33	0.0199	0.119
DLBD	EN_L5_6_NP	ACVR2B	0.20	0.09	2.21	0.027	0.313
DLBD	EN_L6B	ACVR2B	0.05	0.09	0.53	0.599	0.864
DLBD	EN_L6_CT	ACVR2B	0.07	0.08	0.88	0.378	0.729
DLBD	EN_L6_IT_1	ACVR2B	0.11	0.08	1.38	0.168	0.671
DLBD	EN_L6_IT_2	ACVR2B	0.03	0.09	0.38	0.701	0.92
DLBD	IN_ADARB2	ACVR2B	0.03	0.07	0.46	0.643	0.917
DLBD	IN_LAMP5_LHX6	ACVR2B	0.16	0.09	1.72	0.0852	0.437
DLBD	IN_LAMP5_RELN	ACVR2B	0.14	0.08	1.83	0.067	0.471
DLBD	IN_PVALB	ACVR2B	0.01	0.05	0.11	0.915	0.976
DLBD	IN_PVALB_CHC	ACVR2B	0.07	0.09	0.81	0.419	0.812
DLBD	IN_SST	ACVR2B	0.12	0.05	2.27	0.023	0.253
DLBD	IN_VIP	ACVR2B	0.11	0.04	2.63	0.00842	0.107
DLBD	Micro	ACVR2B	0.19	0.09	2.01	0.0448	0.306
DLBD	OPC	ACVR2B	-0.01	0.05	-0.19	0.846	0.978
DLBD	Oligo	ACVR2B	0.10	0.04	2.60	0.00935	0.0496
DLBD	PC	ACVR2B	1.00	0.76	1.31	0.19	0.77
DLBD	Endo	ACVRL1	0.05	0.13	0.39	0.693	0.951
DLBD	Micro	ACY3	-0.35	0.26	-1.31	0.19	0.57
DLBD	Astro	ACYP1	0.05	0.04	1.09	0.274	0.483
DLBD	EN_L2_3_IT	ACYP1	0.11	0.04	2.98	0.00288	0.0564
DLBD	EN_L3_5_IT_1	ACYP1	0.22	0.07	3.10	0.00191	0.0363
DLBD	EN_L3_5_IT_2	ACYP1	0.14	0.05	2.67	0.00764	0.0817
DLBD	EN_L3_5_IT_3	ACYP1	0.17	0.05	3.26	0.00111	0.0192
DLBD	EN_L5_6_NP	ACYP1	0.24	0.09	2.51	0.0122	0.219
DLBD	EN_L6B	ACYP1	0.17	0.11	1.60	0.109	0.473
DLBD	EN_L6_CT	ACYP1	0.13	0.08	1.73	0.0842	0.388
DLBD	EN_L6_IT_1	ACYP1	0.08	0.08	1.07	0.284	0.78
DLBD	EN_L6_IT_2	ACYP1	-0.01	0.10	-0.07	0.946	0.986
DLBD	Endo	ACYP1	1.47	1.10	1.33	0.182	0.752
DLBD	IN_ADARB2	ACYP1	0.25	0.07	3.39	0.000699	0.0909
DLBD	IN_LAMP5_LHX6	ACYP1	0.15	0.11	1.39	0.166	0.577
DLBD	IN_LAMP5_RELN	ACYP1	0.14	0.09	1.52	0.129	0.598
DLBD	IN_PVALB	ACYP1	0.16	0.05	3.47	0.00053	0.0173
DLBD	IN_PVALB_CHC	ACYP1	0.20	0.08	2.38	0.0172	0.208
DLBD	IN_SST	ACYP1	0.15	0.07	2.35	0.0187	0.23
DLBD	IN_VIP	ACYP1	0.12	0.05	2.55	0.0106	0.122
DLBD	Micro	ACYP1	0.05	0.09	0.62	0.534	0.834
DLBD	OPC	ACYP1	0.00	0.05	0.01	0.991	0.998
DLBD	Oligo	ACYP1	0.04	0.04	1.14	0.254	0.478
DLBD	Adaptive	ACYP2	0.28	0.19	1.49	0.137	0.99
DLBD	Astro	ACYP2	-0.07	0.03	-1.97	0.0489	0.155
DLBD	EN_L2_3_IT	ACYP2	-0.03	0.03	-0.94	0.346	0.64
DLBD	EN_L3_5_IT_1	ACYP2	-0.11	0.05	-2.41	0.0159	0.136
DLBD	EN_L3_5_IT_2	ACYP2	-0.07	0.04	-1.63	0.103	0.368
DLBD	EN_L3_5_IT_3	ACYP2	-0.06	0.04	-1.43	0.154	0.397
DLBD	EN_L5_6_NP	ACYP2	-0.02	0.05	-0.33	0.739	0.935
DLBD	EN_L5_ET	ACYP2	0.31	0.42	0.74	0.461	0.92
DLBD	EN_L6B	ACYP2	-0.09	0.06	-1.41	0.158	0.55
DLBD	EN_L6_CT	ACYP2	-0.10	0.04	-2.40	0.0164	0.174
DLBD	EN_L6_IT_1	ACYP2	-0.08	0.05	-1.49	0.135	0.629
DLBD	EN_L6_IT_2	ACYP2	-0.03	0.05	-0.68	0.494	0.834
DLBD	Endo	ACYP2	0.14	0.12	1.15	0.252	0.791
DLBD	IN_ADARB2	ACYP2	0.02	0.06	0.39	0.7	0.935
DLBD	IN_LAMP5_LHX6	ACYP2	0.00	0.06	0.04	0.97	0.992
DLBD	IN_LAMP5_RELN	ACYP2	-0.04	0.05	-0.72	0.469	0.866
DLBD	IN_PVALB	ACYP2	-0.06	0.04	-1.63	0.103	0.386
DLBD	IN_PVALB_CHC	ACYP2	-0.04	0.05	-0.75	0.451	0.831
DLBD	IN_SST	ACYP2	-0.04	0.05	-0.85	0.394	0.758
DLBD	IN_VIP	ACYP2	-0.03	0.04	-0.70	0.482	0.769
DLBD	Micro	ACYP2	-0.04	0.05	-0.75	0.452	0.788
DLBD	OPC	ACYP2	-0.07	0.04	-1.58	0.114	0.588
DLBD	Oligo	ACYP2	-0.03	0.04	-0.98	0.327	0.556
DLBD	PC	ACYP2	0.01	0.09	0.07	0.947	0.996
DLBD	PVM	ACYP2	0.14	0.14	1.03	0.304	0.739
DLBD	SMC	ACYP2	0.13	0.22	0.58	0.564	0.994
DLBD	VLMC	ACYP2	-0.02	0.09	-0.29	0.775	0.943
DLBD	Astro	ADA	0.29	0.11	2.73	0.00635	0.037
DLBD	EN_L2_3_IT	ADA	0.02	0.11	0.15	0.879	0.958
DLBD	Oligo	ADA	0.27	0.09	3.11	0.0019	0.0156
DLBD	Astro	ADA2	-0.22	0.07	-3.01	0.00265	0.0193
DLBD	EN_L2_3_IT	ADA2	-0.21	0.08	-2.56	0.0104	0.107
DLBD	EN_L3_5_IT_2	ADA2	-0.22	0.10	-2.13	0.0334	0.201
DLBD	EN_L3_5_IT_3	ADA2	-0.10	0.11	-0.95	0.343	0.612
DLBD	EN_L6_IT_1	ADA2	-1.92	4.49	-0.43	0.668	0.936
DLBD	IN_PVALB	ADA2	-0.34	0.11	-3.07	0.00217	0.0417
DLBD	IN_VIP	ADA2	0.04	0.08	0.53	0.596	0.833
DLBD	Micro	ADA2	-0.24	0.10	-2.48	0.013	0.157
DLBD	OPC	ADA2	0.01	0.06	0.20	0.838	0.975
DLBD	Oligo	ADA2	-0.27	0.06	-4.19	2.75e-05	0.000657
DLBD	EN_L3_5_IT_2	ADAD2	0.84	0.90	0.94	0.346	0.662
DLBD	Astro	ADAL	0.05	0.05	1.09	0.277	0.486
DLBD	EN_L2_3_IT	ADAL	0.01	0.05	0.14	0.89	0.961
DLBD	EN_L3_5_IT_1	ADAL	-0.03	0.08	-0.45	0.653	0.875
DLBD	EN_L3_5_IT_2	ADAL	0.04	0.07	0.54	0.591	0.829
DLBD	EN_L3_5_IT_3	ADAL	-0.07	0.06	-1.19	0.232	0.495
DLBD	EN_L5_6_NP	ADAL	-0.16	0.10	-1.59	0.113	0.526
DLBD	EN_L6B	ADAL	0.03	0.12	0.25	0.805	0.942
DLBD	EN_L6_CT	ADAL	-0.12	0.10	-1.16	0.245	0.605
DLBD	EN_L6_IT_1	ADAL	-0.00	0.09	-0.03	0.972	0.995
DLBD	EN_L6_IT_2	ADAL	0.04	0.12	0.31	0.756	0.938
DLBD	IN_ADARB2	ADAL	-0.03	0.09	-0.35	0.728	0.945
DLBD	IN_LAMP5_LHX6	ADAL	0.05	0.10	0.52	0.601	0.892
DLBD	IN_LAMP5_RELN	ADAL	0.13	0.09	1.45	0.146	0.622
DLBD	IN_PVALB	ADAL	0.03	0.07	0.47	0.637	0.875
DLBD	IN_PVALB_CHC	ADAL	0.35	0.11	3.06	0.00223	0.0652
DLBD	IN_SST	ADAL	0.13	0.08	1.70	0.0887	0.447
DLBD	IN_VIP	ADAL	0.01	0.06	0.11	0.913	0.969
DLBD	Micro	ADAL	-0.02	0.09	-0.19	0.851	0.969
DLBD	OPC	ADAL	0.04	0.07	0.56	0.579	0.901
DLBD	Oligo	ADAL	-0.08	0.05	-1.79	0.0742	0.215
DLBD	Adaptive	ADAM10	0.07	0.15	0.48	0.634	0.99
DLBD	Astro	ADAM10	0.01	0.04	0.32	0.747	0.866
DLBD	EN_L2_3_IT	ADAM10	0.02	0.03	0.51	0.611	0.819
DLBD	EN_L3_5_IT_1	ADAM10	0.04	0.04	0.99	0.323	0.658
DLBD	EN_L3_5_IT_2	ADAM10	0.06	0.03	1.60	0.109	0.377
DLBD	EN_L3_5_IT_3	ADAM10	0.01	0.03	0.29	0.77	0.904
DLBD	EN_L5_6_NP	ADAM10	-0.00	0.05	-0.01	0.99	0.999
DLBD	EN_L5_ET	ADAM10	-0.37	0.61	-0.60	0.547	0.941
DLBD	EN_L6B	ADAM10	-0.02	0.05	-0.36	0.716	0.911
DLBD	EN_L6_CT	ADAM10	-0.01	0.05	-0.24	0.813	0.94
DLBD	EN_L6_IT_1	ADAM10	0.00	0.05	0.08	0.933	0.99
DLBD	EN_L6_IT_2	ADAM10	0.09	0.06	1.71	0.0866	0.496
DLBD	Endo	ADAM10	-0.08	0.08	-1.02	0.306	0.826
DLBD	IN_ADARB2	ADAM10	0.00	0.05	0.04	0.966	0.993
DLBD	IN_LAMP5_LHX6	ADAM10	-0.02	0.05	-0.41	0.681	0.915
DLBD	IN_LAMP5_RELN	ADAM10	0.02	0.05	0.41	0.678	0.931
DLBD	IN_PVALB	ADAM10	-0.03	0.03	-1.04	0.299	0.639
DLBD	IN_PVALB_CHC	ADAM10	-0.03	0.06	-0.43	0.671	0.922
DLBD	IN_SST	ADAM10	-0.06	0.04	-1.45	0.146	0.537
DLBD	IN_VIP	ADAM10	-0.01	0.03	-0.23	0.819	0.937
DLBD	Micro	ADAM10	-0.04	0.05	-0.80	0.422	0.769
DLBD	OPC	ADAM10	-0.02	0.03	-0.71	0.475	0.861
DLBD	Oligo	ADAM10	0.12	0.05	2.62	0.0087	0.047
DLBD	PC	ADAM10	0.06	0.11	0.56	0.578	0.919
DLBD	PVM	ADAM10	-0.11	0.12	-0.88	0.378	0.78
DLBD	SMC	ADAM10	0.52	0.23	2.22	0.0261	0.679
DLBD	VLMC	ADAM10	0.18	0.12	1.48	0.139	0.646
DLBD	Astro	ADAM11	0.13	0.08	1.54	0.124	0.291
DLBD	EN_L2_3_IT	ADAM11	-0.04	0.04	-1.09	0.274	0.574
DLBD	EN_L3_5_IT_1	ADAM11	-0.04	0.06	-0.63	0.532	0.807
DLBD	EN_L3_5_IT_2	ADAM11	-0.06	0.04	-1.48	0.138	0.424
DLBD	EN_L3_5_IT_3	ADAM11	-0.09	0.04	-2.00	0.0455	0.194
DLBD	EN_L5_6_NP	ADAM11	-0.06	0.06	-1.01	0.315	0.729
DLBD	EN_L5_ET	ADAM11	0.71	0.52	1.37	0.17	0.765
DLBD	EN_L6B	ADAM11	-0.03	0.07	-0.41	0.679	0.897
DLBD	EN_L6_CT	ADAM11	-0.19	0.07	-2.92	0.00354	0.0793
DLBD	EN_L6_IT_1	ADAM11	0.01	0.06	0.09	0.931	0.989
DLBD	EN_L6_IT_2	ADAM11	0.07	0.09	0.83	0.408	0.792
DLBD	IN_ADARB2	ADAM11	0.02	0.06	0.33	0.739	0.947
DLBD	IN_LAMP5_LHX6	ADAM11	0.01	0.10	0.05	0.958	0.991
DLBD	IN_LAMP5_RELN	ADAM11	-0.02	0.08	-0.25	0.806	0.962
DLBD	IN_PVALB	ADAM11	0.04	0.04	0.90	0.37	0.703
DLBD	IN_PVALB_CHC	ADAM11	-0.11	0.08	-1.33	0.182	0.612
DLBD	IN_SST	ADAM11	0.02	0.06	0.31	0.755	0.929
DLBD	IN_VIP	ADAM11	0.02	0.05	0.40	0.688	0.883
DLBD	Micro	ADAM11	0.03	0.13	0.23	0.814	0.955
DLBD	OPC	ADAM11	0.08	0.10	0.74	0.461	0.854
DLBD	Oligo	ADAM11	-0.09	0.08	-1.07	0.283	0.511
DLBD	Astro	ADAM12	0.33	0.11	2.91	0.00367	0.0246
DLBD	EN_L2_3_IT	ADAM12	-0.02	0.07	-0.26	0.793	0.915
DLBD	EN_L3_5_IT_1	ADAM12	-0.18	0.12	-1.57	0.116	0.401
DLBD	EN_L3_5_IT_2	ADAM12	-0.01	0.09	-0.09	0.931	0.974
DLBD	EN_L3_5_IT_3	ADAM12	-0.13	0.09	-1.35	0.177	0.43
DLBD	EN_L5_6_NP	ADAM12	-0.21	0.08	-2.60	0.00934	0.192
DLBD	EN_L6B	ADAM12	0.20	0.16	1.30	0.192	0.585
DLBD	EN_L6_CT	ADAM12	0.13	0.15	0.91	0.361	0.714
DLBD	EN_L6_IT_1	ADAM12	0.07	0.12	0.56	0.576	0.909
DLBD	EN_L6_IT_2	ADAM12	0.04	0.16	0.28	0.782	0.946
DLBD	IN_LAMP5_LHX6	ADAM12	0.41	0.12	3.53	0.000419	0.0248
DLBD	IN_LAMP5_RELN	ADAM12	-0.03	0.20	-0.15	0.879	0.979
DLBD	IN_PVALB	ADAM12	0.11	0.08	1.30	0.195	0.522
DLBD	IN_PVALB_CHC	ADAM12	0.18	0.07	2.62	0.00884	0.145
DLBD	IN_SST	ADAM12	-0.04	0.14	-0.25	0.799	0.944
DLBD	IN_VIP	ADAM12	0.20	0.12	1.73	0.0839	0.351
DLBD	OPC	ADAM12	-0.12	0.05	-2.45	0.0143	0.295
DLBD	Oligo	ADAM12	0.25	0.09	2.71	0.00674	0.0391
DLBD	VLMC	ADAM12	0.68	0.29	2.33	0.0197	0.407
DLBD	Astro	ADAM15	-0.05	0.07	-0.70	0.482	0.676
DLBD	EN_L2_3_IT	ADAM15	0.01	0.06	0.18	0.856	0.947
DLBD	EN_L3_5_IT_1	ADAM15	0.11	0.10	1.10	0.273	0.612
DLBD	EN_L3_5_IT_2	ADAM15	-0.03	0.08	-0.45	0.654	0.86
DLBD	EN_L3_5_IT_3	ADAM15	-0.01	0.07	-0.14	0.889	0.96
DLBD	EN_L5_6_NP	ADAM15	-2.27	1.17	-1.94	0.0529	0.402
DLBD	EN_L6_CT	ADAM15	0.04	0.12	0.36	0.718	0.9
DLBD	EN_L6_IT_1	ADAM15	0.11	0.13	0.82	0.41	0.851
DLBD	Endo	ADAM15	0.03	0.15	0.19	0.853	0.984
DLBD	IN_ADARB2	ADAM15	-0.12	0.10	-1.17	0.241	0.743
DLBD	IN_LAMP5_RELN	ADAM15	-0.04	0.11	-0.37	0.71	0.937
DLBD	IN_PVALB	ADAM15	-0.04	0.07	-0.60	0.549	0.825
DLBD	IN_SST	ADAM15	-0.10	0.08	-1.28	0.199	0.604
DLBD	IN_VIP	ADAM15	0.06	0.06	0.93	0.351	0.675
DLBD	Micro	ADAM15	0.21	0.10	2.08	0.0374	0.279
DLBD	OPC	ADAM15	-0.13	0.08	-1.59	0.112	0.585
DLBD	Oligo	ADAM15	-0.25	0.06	-4.32	1.55e-05	0.000422
DLBD	Astro	ADAM17	-0.03	0.03	-0.76	0.45	0.65
DLBD	EN_L2_3_IT	ADAM17	-0.08	0.04	-1.79	0.0728	0.299
DLBD	EN_L3_5_IT_1	ADAM17	-0.02	0.04	-0.37	0.712	0.903
DLBD	EN_L3_5_IT_2	ADAM17	-0.03	0.04	-0.81	0.421	0.724
DLBD	EN_L3_5_IT_3	ADAM17	-0.10	0.04	-2.38	0.0173	0.109
DLBD	EN_L5_6_NP	ADAM17	-0.08	0.06	-1.21	0.226	0.655
DLBD	EN_L5_ET	ADAM17	-0.66	0.45	-1.47	0.141	0.748
DLBD	EN_L6B	ADAM17	-0.16	0.07	-2.34	0.0195	0.218
DLBD	EN_L6_CT	ADAM17	-0.17	0.07	-2.57	0.0101	0.138
DLBD	EN_L6_IT_1	ADAM17	-0.06	0.06	-1.05	0.296	0.788
DLBD	EN_L6_IT_2	ADAM17	0.09	0.06	1.55	0.122	0.552
DLBD	Endo	ADAM17	-0.05	0.12	-0.40	0.687	0.95
DLBD	IN_ADARB2	ADAM17	-0.03	0.06	-0.46	0.644	0.918
DLBD	IN_LAMP5_LHX6	ADAM17	-0.02	0.05	-0.44	0.662	0.908
DLBD	IN_LAMP5_RELN	ADAM17	-0.01	0.06	-0.22	0.823	0.967
DLBD	IN_PVALB	ADAM17	-0.10	0.04	-2.62	0.00873	0.101
DLBD	IN_PVALB_CHC	ADAM17	-0.23	0.07	-3.22	0.00128	0.0473
DLBD	IN_SST	ADAM17	-0.04	0.05	-0.84	0.4	0.764
DLBD	IN_VIP	ADAM17	-0.06	0.04	-1.72	0.0852	0.354
DLBD	Micro	ADAM17	0.03	0.05	0.55	0.583	0.858
DLBD	OPC	ADAM17	-0.01	0.04	-0.36	0.72	0.948
DLBD	Oligo	ADAM17	-0.02	0.03	-0.83	0.405	0.63
DLBD	PC	ADAM17	-0.09	0.10	-0.88	0.379	0.867
DLBD	PVM	ADAM17	0.14	0.15	0.95	0.34	0.768
DLBD	VLMC	ADAM17	0.03	0.14	0.20	0.842	0.964
DLBD	EN_L2_3_IT	ADAM18	-0.07	0.13	-0.54	0.592	0.808
DLBD	Oligo	ADAM18	0.01	0.15	0.08	0.933	0.97
DLBD	Astro	ADAM19	-0.00	0.09	-0.01	0.994	0.997
DLBD	EN_L2_3_IT	ADAM19	-0.02	0.04	-0.44	0.658	0.845
DLBD	EN_L3_5_IT_1	ADAM19	-0.26	0.11	-2.28	0.0225	0.168
DLBD	EN_L3_5_IT_2	ADAM19	-0.11	0.05	-2.20	0.0281	0.184
DLBD	EN_L3_5_IT_3	ADAM19	-0.07	0.04	-1.67	0.0955	0.301
DLBD	EN_L5_6_NP	ADAM19	-0.13	0.10	-1.29	0.196	0.624
DLBD	EN_L5_ET	ADAM19	-0.31	0.67	-0.47	0.641	0.954
DLBD	EN_L6B	ADAM19	-0.22	0.09	-2.55	0.0107	0.165
DLBD	EN_L6_CT	ADAM19	-0.21	0.10	-2.06	0.0392	0.268
DLBD	EN_L6_IT_1	ADAM19	-0.08	0.08	-1.02	0.309	0.799
DLBD	EN_L6_IT_2	ADAM19	-0.05	0.07	-0.67	0.501	0.838
DLBD	IN_ADARB2	ADAM19	-0.04	0.10	-0.46	0.644	0.918
DLBD	IN_LAMP5_LHX6	ADAM19	-0.08	0.07	-1.04	0.297	0.718
DLBD	IN_LAMP5_RELN	ADAM19	0.10	0.07	1.54	0.125	0.59
DLBD	IN_PVALB	ADAM19	-0.16	0.08	-2.04	0.0409	0.243
DLBD	IN_PVALB_CHC	ADAM19	-0.09	0.09	-0.94	0.349	0.767
DLBD	IN_SST	ADAM19	-0.13	0.08	-1.65	0.0983	0.467
DLBD	IN_VIP	ADAM19	-0.31	0.07	-4.36	1.33e-05	0.00198
DLBD	OPC	ADAM19	0.02	0.06	0.35	0.726	0.948
DLBD	Oligo	ADAM19	0.53	0.10	5.15	2.56e-07	1.85e-05
DLBD	Astro	ADAM21	-0.28	0.13	-2.08	0.0371	0.128
DLBD	EN_L2_3_IT	ADAM21	-0.31	0.12	-2.64	0.00822	0.0954
DLBD	EN_L3_5_IT_1	ADAM21	-0.12	0.13	-0.93	0.353	0.685
DLBD	EN_L3_5_IT_2	ADAM21	-0.17	0.12	-1.47	0.141	0.429
DLBD	EN_L3_5_IT_3	ADAM21	-0.24	0.11	-2.17	0.0299	0.152
DLBD	EN_L5_6_NP	ADAM21	-0.09	0.16	-0.57	0.57	0.868
DLBD	EN_L5_ET	ADAM21	-1.24	1.01	-1.23	0.219	0.808
DLBD	EN_L6B	ADAM21	-0.17	0.17	-1.01	0.311	0.695
DLBD	EN_L6_CT	ADAM21	-0.27	0.16	-1.71	0.0873	0.395
DLBD	EN_L6_IT_1	ADAM21	-0.38	0.17	-2.28	0.0224	0.341
DLBD	EN_L6_IT_2	ADAM21	-0.52	0.17	-3.07	0.00212	0.0936
DLBD	IN_ADARB2	ADAM21	-0.23	0.13	-1.74	0.0812	0.552
DLBD	IN_LAMP5_LHX6	ADAM21	-0.18	0.15	-1.19	0.236	0.659
DLBD	IN_LAMP5_RELN	ADAM21	-0.15	0.14	-1.10	0.271	0.749
DLBD	IN_PVALB	ADAM21	-0.20	0.13	-1.50	0.134	0.442
DLBD	IN_SST	ADAM21	-0.22	0.14	-1.57	0.116	0.494
DLBD	IN_VIP	ADAM21	-0.26	0.13	-1.99	0.0471	0.263
DLBD	OPC	ADAM21	0.13	0.14	0.97	0.334	0.785
DLBD	Oligo	ADAM21	0.01	0.10	0.10	0.922	0.965
DLBD	Astro	ADAM22	-0.01	0.05	-0.28	0.778	0.885
DLBD	EN_L2_3_IT	ADAM22	0.02	0.03	0.58	0.562	0.789
DLBD	EN_L3_5_IT_1	ADAM22	-0.07	0.04	-1.76	0.0792	0.332
DLBD	EN_L3_5_IT_2	ADAM22	-0.03	0.03	-1.08	0.278	0.602
DLBD	EN_L3_5_IT_3	ADAM22	0.07	0.03	2.12	0.0337	0.163
DLBD	EN_L5_6_NP	ADAM22	-0.01	0.04	-0.23	0.821	0.957
DLBD	EN_L5_ET	ADAM22	-0.07	0.39	-0.18	0.858	0.984
DLBD	EN_L6B	ADAM22	-0.07	0.05	-1.43	0.154	0.545
DLBD	EN_L6_CT	ADAM22	-0.01	0.03	-0.26	0.792	0.93
DLBD	EN_L6_IT_1	ADAM22	-0.01	0.04	-0.26	0.797	0.968
DLBD	EN_L6_IT_2	ADAM22	-0.06	0.06	-1.04	0.297	0.727
DLBD	Endo	ADAM22	1.48	1.00	1.47	0.141	0.705
DLBD	IN_ADARB2	ADAM22	0.05	0.04	1.34	0.179	0.696
DLBD	IN_LAMP5_LHX6	ADAM22	0.15	0.04	4.06	4.98e-05	0.0074
DLBD	IN_LAMP5_RELN	ADAM22	0.01	0.03	0.25	0.802	0.962
DLBD	IN_PVALB	ADAM22	0.02	0.03	0.78	0.436	0.755
DLBD	IN_PVALB_CHC	ADAM22	0.08	0.04	1.87	0.0621	0.404
DLBD	IN_SST	ADAM22	0.03	0.03	0.91	0.36	0.741
DLBD	IN_VIP	ADAM22	-0.04	0.02	-1.45	0.147	0.458
DLBD	Micro	ADAM22	0.04	0.10	0.43	0.669	0.897
DLBD	OPC	ADAM22	-0.06	0.03	-1.86	0.0625	0.49
DLBD	Oligo	ADAM22	0.02	0.03	0.71	0.477	0.692
DLBD	PC	ADAM22	1.32	0.97	1.36	0.174	0.758
DLBD	VLMC	ADAM22	-0.04	0.15	-0.28	0.779	0.945
DLBD	Astro	ADAM23	0.04	0.06	0.70	0.486	0.679
DLBD	EN_L2_3_IT	ADAM23	0.03	0.04	0.79	0.431	0.704
DLBD	EN_L3_5_IT_1	ADAM23	0.01	0.04	0.17	0.861	0.958
DLBD	EN_L3_5_IT_2	ADAM23	-0.00	0.03	-0.05	0.96	0.985
DLBD	EN_L3_5_IT_3	ADAM23	-0.07	0.04	-1.83	0.0667	0.242
DLBD	EN_L5_6_NP	ADAM23	-0.02	0.05	-0.34	0.732	0.933
DLBD	EN_L5_ET	ADAM23	0.43	0.31	1.40	0.162	0.756
DLBD	EN_L6B	ADAM23	0.02	0.05	0.34	0.736	0.92
DLBD	EN_L6_CT	ADAM23	0.09	0.04	2.13	0.0332	0.25
DLBD	EN_L6_IT_1	ADAM23	0.02	0.05	0.35	0.728	0.95
DLBD	EN_L6_IT_2	ADAM23	-0.00	0.06	-0.06	0.95	0.987
DLBD	Endo	ADAM23	1.70	1.12	1.52	0.129	0.69
DLBD	IN_ADARB2	ADAM23	-0.05	0.04	-1.21	0.227	0.736
DLBD	IN_LAMP5_LHX6	ADAM23	0.00	0.05	0.06	0.949	0.99
DLBD	IN_LAMP5_RELN	ADAM23	-0.12	0.04	-2.96	0.0031	0.117
DLBD	IN_PVALB	ADAM23	0.00	0.04	0.11	0.914	0.976
DLBD	IN_PVALB_CHC	ADAM23	0.03	0.05	0.62	0.537	0.874
DLBD	IN_SST	ADAM23	-0.08	0.04	-2.02	0.043	0.327
DLBD	IN_VIP	ADAM23	-0.13	0.03	-3.94	8.13e-05	0.00606
DLBD	Micro	ADAM23	-0.03	0.11	-0.29	0.773	0.94
DLBD	OPC	ADAM23	-0.01	0.04	-0.31	0.753	0.956
DLBD	Oligo	ADAM23	0.04	0.05	0.67	0.504	0.712
DLBD	Astro	ADAM28	0.10	0.13	0.76	0.449	0.65
DLBD	EN_L2_3_IT	ADAM28	-0.01	0.13	-0.05	0.963	0.988
DLBD	EN_L3_5_IT_1	ADAM28	-0.02	0.13	-0.17	0.865	0.96
DLBD	EN_L3_5_IT_2	ADAM28	0.08	0.14	0.62	0.538	0.802
DLBD	EN_L3_5_IT_3	ADAM28	-0.23	0.14	-1.71	0.0876	0.286
DLBD	EN_L5_6_NP	ADAM28	1.85	1.26	1.47	0.141	0.567
DLBD	EN_L5_ET	ADAM28	1.07	0.97	1.10	0.27	0.838
DLBD	EN_L6_CT	ADAM28	0.27	0.15	1.82	0.0684	0.352
DLBD	EN_L6_IT_1	ADAM28	-0.05	0.16	-0.34	0.731	0.951
DLBD	IN_PVALB	ADAM28	0.03	0.13	0.22	0.823	0.948
DLBD	Micro	ADAM28	-0.23	0.06	-3.52	0.000425	0.0191
DLBD	Oligo	ADAM28	-0.08	0.10	-0.78	0.436	0.657
DLBD	PVM	ADAM28	0.53	0.16	3.37	0.000762	0.143
DLBD	EN_L2_3_IT	ADAM29	-0.09	0.06	-1.56	0.119	0.382
DLBD	EN_L3_5_IT_2	ADAM29	0.16	0.16	1.00	0.318	0.638
DLBD	EN_L3_5_IT_3	ADAM29	-0.09	0.11	-0.84	0.402	0.665
DLBD	EN_L6B	ADAM29	0.08	0.18	0.45	0.655	0.886
DLBD	EN_L6_IT_1	ADAM29	0.03	0.14	0.22	0.824	0.973
DLBD	IN_VIP	ADAM29	0.10	0.14	0.69	0.492	0.774
DLBD	Astro	ADAM32	0.44	0.07	5.94	2.79e-09	5.38e-07
DLBD	EN_L2_3_IT	ADAM32	-0.08	0.04	-1.76	0.0787	0.312
DLBD	EN_L3_5_IT_1	ADAM32	0.02	0.06	0.36	0.719	0.906
DLBD	EN_L3_5_IT_2	ADAM32	-0.04	0.06	-0.67	0.502	0.78
DLBD	EN_L3_5_IT_3	ADAM32	-0.03	0.06	-0.42	0.675	0.852
DLBD	EN_L5_6_NP	ADAM32	0.11	0.14	0.81	0.418	0.786
DLBD	EN_L5_ET	ADAM32	-0.47	0.89	-0.53	0.596	0.947
DLBD	EN_L6B	ADAM32	0.09	0.14	0.63	0.531	0.832
DLBD	EN_L6_CT	ADAM32	-0.05	0.11	-0.49	0.627	0.866
DLBD	EN_L6_IT_1	ADAM32	0.08	0.13	0.59	0.556	0.902
DLBD	EN_L6_IT_2	ADAM32	0.19	0.15	1.28	0.202	0.648
DLBD	IN_ADARB2	ADAM32	-0.19	0.08	-2.36	0.0185	0.317
DLBD	IN_LAMP5_LHX6	ADAM32	-0.04	0.12	-0.30	0.762	0.941
DLBD	IN_LAMP5_RELN	ADAM32	-0.07	0.10	-0.71	0.477	0.868
DLBD	IN_PVALB	ADAM32	-0.10	0.08	-1.28	0.199	0.527
DLBD	IN_PVALB_CHC	ADAM32	-0.21	0.14	-1.50	0.133	0.545
DLBD	IN_SST	ADAM32	-0.09	0.07	-1.32	0.186	0.593
DLBD	IN_VIP	ADAM32	0.01	0.06	0.15	0.883	0.959
DLBD	Micro	ADAM32	0.22	0.14	1.60	0.109	0.46
DLBD	OPC	ADAM32	0.16	0.07	2.36	0.0182	0.319
DLBD	Oligo	ADAM32	0.18	0.06	2.81	0.00492	0.0313
DLBD	Astro	ADAM33	0.83	0.11	7.33	2.23e-13	2.84e-10
DLBD	EN_L2_3_IT	ADAM33	-0.07	0.15	-0.47	0.638	0.835
DLBD	IN_ADARB2	ADAM33	-0.03	0.11	-0.26	0.792	0.956
DLBD	IN_VIP	ADAM33	-0.07	0.07	-1.08	0.279	0.614
DLBD	OPC	ADAM33	0.29	0.13	2.29	0.0218	0.333
DLBD	Oligo	ADAM33	-0.03	0.13	-0.24	0.811	0.911
DLBD	PC	ADAM33	-0.09	0.12	-0.75	0.455	0.891
DLBD	VLMC	ADAM33	0.20	0.13	1.50	0.135	0.646
DLBD	EN_L2_3_IT	ADAM7	-0.14	0.15	-0.89	0.372	0.659
DLBD	EN_L3_5_IT_1	ADAM7	-0.20	0.17	-1.21	0.227	0.56
DLBD	EN_L3_5_IT_2	ADAM7	-0.05	0.15	-0.33	0.739	0.901
DLBD	EN_L3_5_IT_3	ADAM7	-0.17	0.17	-1.02	0.31	0.582
DLBD	EN_L5_6_NP	ADAM7	-1.47	1.17	-1.25	0.21	0.637
DLBD	EN_L5_ET	ADAM7	-0.44	1.04	-0.42	0.675	0.955
DLBD	EN_L6_CT	ADAM7	0.15	0.19	0.81	0.419	0.761
DLBD	EN_L6_IT_1	ADAM7	-0.08	0.17	-0.43	0.664	0.934
DLBD	IN_PVALB	ADAM7	0.28	0.15	1.94	0.052	0.275
DLBD	Oligo	ADAM7	0.11	0.14	0.76	0.45	0.669
DLBD	Astro	ADAM8	-0.09	0.12	-0.70	0.483	0.677
DLBD	EN_L2_3_IT	ADAM8	-0.08	0.08	-0.99	0.324	0.622
DLBD	EN_L3_5_IT_2	ADAM8	-0.05	0.12	-0.43	0.669	0.87
DLBD	EN_L3_5_IT_3	ADAM8	-0.11	0.11	-1.00	0.317	0.589
DLBD	Oligo	ADAM8	-0.12	0.09	-1.31	0.191	0.402
DLBD	Astro	ADAM9	0.09	0.05	1.69	0.0919	0.238
DLBD	EN_L2_3_IT	ADAM9	-0.06	0.04	-1.51	0.13	0.398
DLBD	EN_L3_5_IT_1	ADAM9	-0.01	0.06	-0.23	0.822	0.944
DLBD	EN_L3_5_IT_2	ADAM9	-0.17	0.04	-3.89	9.83e-05	0.00485
DLBD	EN_L3_5_IT_3	ADAM9	-0.07	0.05	-1.39	0.165	0.414
DLBD	EN_L5_6_NP	ADAM9	-0.16	0.08	-1.98	0.0474	0.386
DLBD	EN_L5_ET	ADAM9	-1.43	0.54	-2.63	0.00864	0.34
DLBD	EN_L6B	ADAM9	-0.07	0.08	-0.98	0.325	0.703
DLBD	EN_L6_CT	ADAM9	-0.16	0.07	-2.38	0.0174	0.18
DLBD	EN_L6_IT_1	ADAM9	-0.05	0.07	-0.78	0.433	0.859
DLBD	EN_L6_IT_2	ADAM9	-0.04	0.07	-0.54	0.586	0.881
DLBD	Endo	ADAM9	0.02	0.15	0.11	0.911	0.991
DLBD	IN_ADARB2	ADAM9	0.01	0.06	0.19	0.85	0.971
DLBD	IN_LAMP5_LHX6	ADAM9	0.04	0.07	0.53	0.598	0.891
DLBD	IN_LAMP5_RELN	ADAM9	0.05	0.06	0.88	0.376	0.819
DLBD	IN_PVALB	ADAM9	-0.14	0.04	-3.20	0.00137	0.0314
DLBD	IN_PVALB_CHC	ADAM9	-0.16	0.08	-1.92	0.0546	0.375
DLBD	IN_SST	ADAM9	-0.07	0.05	-1.46	0.144	0.534
DLBD	IN_VIP	ADAM9	-0.04	0.04	-1.00	0.32	0.65
DLBD	Micro	ADAM9	-0.17	0.07	-2.29	0.0221	0.209
DLBD	OPC	ADAM9	-0.02	0.05	-0.47	0.642	0.921
DLBD	Oligo	ADAM9	-0.02	0.04	-0.40	0.686	0.838
DLBD	PC	ADAM9	0.90	0.81	1.11	0.267	0.827
DLBD	PVM	ADAM9	-0.00	0.16	-0.01	0.99	0.999
DLBD	VLMC	ADAM9	0.33	0.15	2.19	0.0283	0.44
DLBD	EN_L2_3_IT	ADAMDEC1	2.32	0.94	2.46	0.0138	0.124
DLBD	Astro	ADAMTS1	0.70	0.17	4.17	3.09e-05	0.000744
DLBD	EN_L2_3_IT	ADAMTS1	-0.10	0.11	-0.91	0.361	0.651
DLBD	EN_L3_5_IT_2	ADAMTS1	0.14	1.01	0.14	0.892	0.96
DLBD	EN_L3_5_IT_3	ADAMTS1	-0.36	0.14	-2.52	0.0117	0.0869
DLBD	Endo	ADAMTS1	0.41	0.28	1.45	0.148	0.711
DLBD	IN_VIP	ADAMTS1	0.26	0.08	3.23	0.00126	0.0363
DLBD	OPC	ADAMTS1	0.05	0.13	0.40	0.691	0.94
DLBD	Oligo	ADAMTS1	-0.01	0.06	-0.09	0.927	0.967
DLBD	PC	ADAMTS1	0.25	0.38	0.65	0.518	0.909
DLBD	SMC	ADAMTS1	0.09	0.34	0.25	0.799	0.997
DLBD	Astro	ADAMTS10	0.05	0.07	0.64	0.525	0.71
DLBD	EN_L2_3_IT	ADAMTS10	0.05	0.04	1.18	0.239	0.538
DLBD	EN_L3_5_IT_1	ADAMTS10	0.03	0.06	0.54	0.591	0.843
DLBD	EN_L3_5_IT_2	ADAMTS10	0.02	0.04	0.55	0.583	0.824
DLBD	EN_L3_5_IT_3	ADAMTS10	0.07	0.05	1.55	0.122	0.348
DLBD	EN_L5_6_NP	ADAMTS10	0.12	0.07	1.79	0.0727	0.452
DLBD	EN_L5_ET	ADAMTS10	0.56	0.78	0.73	0.468	0.923
DLBD	EN_L6B	ADAMTS10	0.02	0.09	0.25	0.8	0.94
DLBD	EN_L6_CT	ADAMTS10	0.07	0.07	1.06	0.289	0.654
DLBD	EN_L6_IT_1	ADAMTS10	0.03	0.07	0.49	0.627	0.925
DLBD	EN_L6_IT_2	ADAMTS10	0.11	0.08	1.36	0.173	0.618
DLBD	Endo	ADAMTS10	0.82	1.01	0.81	0.418	0.875
DLBD	IN_ADARB2	ADAMTS10	0.04	0.06	0.56	0.576	0.902
DLBD	IN_LAMP5_LHX6	ADAMTS10	0.03	0.07	0.39	0.698	0.92
DLBD	IN_LAMP5_RELN	ADAMTS10	-0.01	0.06	-0.22	0.826	0.967
DLBD	IN_PVALB	ADAMTS10	0.07	0.06	1.19	0.232	0.566
DLBD	IN_SST	ADAMTS10	0.06	0.05	1.11	0.267	0.672
DLBD	IN_VIP	ADAMTS10	0.10	0.04	2.45	0.0145	0.143
DLBD	Micro	ADAMTS10	0.11	0.08	1.40	0.162	0.537
DLBD	OPC	ADAMTS10	0.01	0.05	0.24	0.807	0.97
DLBD	Oligo	ADAMTS10	0.11	0.09	1.32	0.186	0.395
DLBD	PC	ADAMTS10	0.08	0.12	0.62	0.537	0.913
DLBD	VLMC	ADAMTS10	0.32	0.14	2.22	0.0265	0.435
DLBD	Astro	ADAMTS12	-0.02	0.16	-0.12	0.903	0.953
DLBD	EN_L2_3_IT	ADAMTS12	-0.04	0.10	-0.41	0.682	0.858
DLBD	EN_L3_5_IT_3	ADAMTS12	0.01	0.15	0.06	0.952	0.985
DLBD	EN_L5_6_NP	ADAMTS12	-0.03	0.11	-0.26	0.797	0.951
DLBD	IN_PVALB	ADAMTS12	0.63	0.16	4.00	6.33e-05	0.0039
DLBD	IN_SST	ADAMTS12	-0.02	0.16	-0.11	0.913	0.978
DLBD	Oligo	ADAMTS12	-0.42	0.13	-3.20	0.00136	0.0122
DLBD	VLMC	ADAMTS12	0.03	0.25	0.10	0.918	0.977
DLBD	Astro	ADAMTS13	-0.03	0.05	-0.70	0.486	0.68
DLBD	EN_L2_3_IT	ADAMTS13	-0.01	0.05	-0.23	0.814	0.926
DLBD	EN_L3_5_IT_1	ADAMTS13	-0.01	0.09	-0.15	0.881	0.964
DLBD	EN_L3_5_IT_2	ADAMTS13	0.12	0.06	1.90	0.0579	0.271
DLBD	EN_L3_5_IT_3	ADAMTS13	0.09	0.06	1.62	0.105	0.32
DLBD	EN_L5_6_NP	ADAMTS13	0.17	0.11	1.61	0.108	0.52
DLBD	EN_L6B	ADAMTS13	0.11	0.11	0.94	0.349	0.721
DLBD	EN_L6_CT	ADAMTS13	0.23	0.09	2.50	0.0125	0.153
DLBD	EN_L6_IT_1	ADAMTS13	0.05	0.08	0.56	0.573	0.908
DLBD	EN_L6_IT_2	ADAMTS13	0.10	0.10	1.02	0.308	0.735
DLBD	IN_ADARB2	ADAMTS13	0.14	0.10	1.43	0.152	0.663
DLBD	IN_LAMP5_LHX6	ADAMTS13	0.11	0.11	1.01	0.313	0.728
DLBD	IN_LAMP5_RELN	ADAMTS13	0.05	0.09	0.55	0.58	0.904
DLBD	IN_PVALB	ADAMTS13	0.15	0.06	2.61	0.00904	0.103
DLBD	IN_SST	ADAMTS13	0.17	0.08	2.20	0.0275	0.274
DLBD	IN_VIP	ADAMTS13	0.14	0.07	1.99	0.0462	0.262
DLBD	OPC	ADAMTS13	0.13	0.07	1.80	0.0721	0.518
DLBD	Oligo	ADAMTS13	-0.19	0.05	-3.90	9.46e-05	0.00167
DLBD	EN_L2_3_IT	ADAMTS14	-0.04	0.13	-0.30	0.768	0.902
DLBD	Oligo	ADAMTS14	-0.12	0.11	-1.12	0.264	0.49
DLBD	IN_PVALB	ADAMTS15	0.10	0.12	0.83	0.407	0.731
DLBD	Micro	ADAMTS15	-0.03	0.19	-0.16	0.87	0.972
DLBD	Astro	ADAMTS16	-0.02	0.10	-0.20	0.844	0.924
DLBD	EN_L2_3_IT	ADAMTS16	0.19	0.07	2.60	0.00933	0.102
DLBD	EN_L3_5_IT_1	ADAMTS16	0.27	0.09	3.01	0.00259	0.0444
DLBD	EN_L3_5_IT_2	ADAMTS16	0.46	0.12	3.83	0.000127	0.00575
DLBD	EN_L3_5_IT_3	ADAMTS16	0.20	0.13	1.55	0.12	0.346
DLBD	EN_L5_6_NP	ADAMTS16	-3.20	1.18	-2.72	0.00655	0.163
DLBD	EN_L6B	ADAMTS16	0.17	0.16	1.07	0.283	0.671
DLBD	EN_L6_CT	ADAMTS16	-0.16	0.16	-1.00	0.317	0.679
DLBD	EN_L6_IT_1	ADAMTS16	0.18	0.11	1.65	0.0981	0.576
DLBD	EN_L6_IT_2	ADAMTS16	0.07	0.18	0.38	0.701	0.92
DLBD	IN_PVALB	ADAMTS16	-0.17	0.11	-1.55	0.12	0.417
DLBD	IN_SST	ADAMTS16	-0.36	0.12	-2.91	0.00364	0.101
DLBD	IN_VIP	ADAMTS16	-0.32	0.10	-3.02	0.00256	0.0546
DLBD	OPC	ADAMTS16	0.06	0.10	0.56	0.574	0.901
DLBD	Oligo	ADAMTS16	-0.22	0.08	-2.87	0.00405	0.0271
DLBD	Adaptive	ADAMTS17	-0.35	0.29	-1.20	0.232	0.99
DLBD	Astro	ADAMTS17	-0.14	0.08	-1.80	0.0725	0.204
DLBD	EN_L2_3_IT	ADAMTS17	0.23	0.10	2.28	0.0226	0.161
DLBD	EN_L3_5_IT_1	ADAMTS17	0.24	0.12	2.02	0.0434	0.242
DLBD	EN_L3_5_IT_2	ADAMTS17	0.02	0.15	0.10	0.921	0.971
DLBD	EN_L3_5_IT_3	ADAMTS17	0.25	0.11	2.34	0.0193	0.117
DLBD	EN_L6_CT	ADAMTS17	0.20	0.19	1.10	0.271	0.634
DLBD	EN_L6_IT_1	ADAMTS17	0.14	0.15	0.89	0.372	0.832
DLBD	EN_L6_IT_2	ADAMTS17	0.06	0.22	0.29	0.77	0.942
DLBD	IN_ADARB2	ADAMTS17	0.10	0.14	0.70	0.485	0.869
DLBD	IN_LAMP5_LHX6	ADAMTS17	-0.09	0.16	-0.55	0.582	0.886
DLBD	IN_LAMP5_RELN	ADAMTS17	-0.02	0.16	-0.11	0.912	0.982
DLBD	IN_PVALB	ADAMTS17	0.01	0.05	0.21	0.836	0.952
DLBD	IN_PVALB_CHC	ADAMTS17	0.00	0.07	0.03	0.977	0.995
DLBD	IN_SST	ADAMTS17	0.14	0.10	1.34	0.182	0.588
DLBD	IN_VIP	ADAMTS17	0.13	0.09	1.54	0.124	0.424
DLBD	Micro	ADAMTS17	0.30	0.17	1.75	0.08	0.401
DLBD	OPC	ADAMTS17	-0.08	0.05	-1.68	0.0934	0.56
DLBD	Oligo	ADAMTS17	0.01	0.08	0.12	0.906	0.958
DLBD	VLMC	ADAMTS17	0.24	0.17	1.41	0.159	0.665
DLBD	Astro	ADAMTS18	0.17	0.14	1.19	0.232	0.435
DLBD	EN_L2_3_IT	ADAMTS18	0.01	0.10	0.09	0.932	0.977
DLBD	EN_L3_5_IT_2	ADAMTS18	-0.49	0.98	-0.50	0.619	0.843
DLBD	EN_L3_5_IT_3	ADAMTS18	-0.20	0.15	-1.35	0.176	0.429
DLBD	IN_SST	ADAMTS18	-0.13	0.15	-0.90	0.37	0.743
DLBD	IN_VIP	ADAMTS18	-0.33	0.11	-2.95	0.00323	0.0635
DLBD	Oligo	ADAMTS18	0.13	0.36	0.36	0.717	0.859
DLBD	Astro	ADAMTS19	-0.16	0.12	-1.37	0.172	0.359
DLBD	EN_L2_3_IT	ADAMTS19	0.07	0.08	0.92	0.358	0.649
DLBD	EN_L3_5_IT_1	ADAMTS19	0.13	0.06	2.09	0.037	0.221
DLBD	EN_L3_5_IT_2	ADAMTS19	0.23	0.06	3.78	0.000158	0.00643
DLBD	EN_L3_5_IT_3	ADAMTS19	0.09	0.08	1.03	0.303	0.577
DLBD	EN_L5_6_NP	ADAMTS19	0.07	0.05	1.35	0.178	0.609
DLBD	EN_L5_ET	ADAMTS19	0.10	0.38	0.27	0.788	0.969
DLBD	EN_L6B	ADAMTS19	-0.09	0.09	-0.94	0.347	0.721
DLBD	EN_L6_CT	ADAMTS19	-0.19	0.12	-1.60	0.109	0.435
DLBD	EN_L6_IT_1	ADAMTS19	-0.06	0.09	-0.59	0.554	0.901
DLBD	EN_L6_IT_2	ADAMTS19	-0.11	0.15	-0.71	0.476	0.824
DLBD	IN_ADARB2	ADAMTS19	-0.01	0.09	-0.08	0.937	0.987
DLBD	IN_LAMP5_LHX6	ADAMTS19	0.04	0.08	0.56	0.573	0.884
DLBD	IN_LAMP5_RELN	ADAMTS19	0.03	0.07	0.47	0.637	0.923
DLBD	IN_PVALB	ADAMTS19	0.01	0.08	0.07	0.944	0.985
DLBD	IN_SST	ADAMTS19	0.01	0.07	0.12	0.902	0.976
DLBD	IN_VIP	ADAMTS19	-0.04	0.08	-0.48	0.63	0.851
DLBD	Micro	ADAMTS19	-0.58	0.15	-3.82	0.000133	0.00931
DLBD	OPC	ADAMTS19	-0.10	0.10	-0.93	0.353	0.796
DLBD	Oligo	ADAMTS19	-0.11	0.09	-1.17	0.242	0.464
DLBD	Astro	ADAMTS2	0.08	0.09	0.87	0.386	0.594
DLBD	EN_L2_3_IT	ADAMTS2	0.47	0.10	4.76	1.94e-06	0.000702
DLBD	EN_L3_5_IT_1	ADAMTS2	0.26	0.13	2.04	0.0412	0.235
DLBD	EN_L3_5_IT_2	ADAMTS2	0.37	0.11	3.23	0.00122	0.0249
DLBD	EN_L3_5_IT_3	ADAMTS2	0.98	0.14	7.04	1.86e-12	6e-09
DLBD	EN_L5_6_NP	ADAMTS2	0.74	0.19	3.91	9.12e-05	0.0175
DLBD	EN_L5_ET	ADAMTS2	0.84	0.58	1.44	0.15	0.752
DLBD	EN_L6B	ADAMTS2	0.75	0.17	4.47	7.75e-06	0.00296
DLBD	EN_L6_CT	ADAMTS2	0.80	0.14	5.55	2.92e-08	2.87e-05
DLBD	EN_L6_IT_1	ADAMTS2	0.52	0.14	3.79	0.000152	0.0322
DLBD	EN_L6_IT_2	ADAMTS2	0.64	0.21	3.04	0.00239	0.0953
DLBD	IN_LAMP5_LHX6	ADAMTS2	0.11	0.12	0.89	0.374	0.778
DLBD	IN_LAMP5_RELN	ADAMTS2	0.20	0.08	2.62	0.00875	0.195
DLBD	IN_PVALB	ADAMTS2	-0.05	0.10	-0.50	0.617	0.864
DLBD	IN_SST	ADAMTS2	0.04	0.15	0.28	0.78	0.938
DLBD	IN_VIP	ADAMTS2	-0.21	0.11	-1.98	0.0476	0.265
DLBD	Micro	ADAMTS2	0.43	0.19	2.33	0.0196	0.196
DLBD	OPC	ADAMTS2	-0.04	0.10	-0.42	0.674	0.933
DLBD	Oligo	ADAMTS2	0.18	0.08	2.19	0.0283	0.11
DLBD	VLMC	ADAMTS2	0.16	0.17	0.94	0.346	0.794
DLBD	Astro	ADAMTS20	-0.03	0.13	-0.22	0.829	0.916
DLBD	EN_L2_3_IT	ADAMTS20	-0.12	0.11	-1.12	0.264	0.564
DLBD	EN_L3_5_IT_3	ADAMTS20	-2.99	1.70	-1.75	0.0796	0.27
DLBD	IN_LAMP5_LHX6	ADAMTS20	-0.58	0.21	-2.73	0.00628	0.119
DLBD	IN_LAMP5_RELN	ADAMTS20	-0.06	0.17	-0.36	0.715	0.939
DLBD	IN_PVALB	ADAMTS20	0.02	0.14	0.12	0.903	0.973
DLBD	IN_SST	ADAMTS20	-0.01	0.13	-0.08	0.934	0.982
DLBD	IN_VIP	ADAMTS20	-0.26	0.18	-1.46	0.143	0.454
DLBD	Oligo	ADAMTS20	-0.08	0.15	-0.52	0.602	0.783
DLBD	Astro	ADAMTS3	0.31	0.12	2.61	0.00908	0.0483
DLBD	EN_L2_3_IT	ADAMTS3	0.01	0.08	0.07	0.942	0.981
DLBD	EN_L3_5_IT_1	ADAMTS3	0.06	0.09	0.74	0.459	0.761
DLBD	EN_L3_5_IT_2	ADAMTS3	0.14	0.12	1.16	0.246	0.566
DLBD	EN_L3_5_IT_3	ADAMTS3	-0.08	0.11	-0.73	0.467	0.717
DLBD	EN_L6_CT	ADAMTS3	0.53	0.13	3.93	8.57e-05	0.00892
DLBD	EN_L6_IT_1	ADAMTS3	0.13	0.07	1.68	0.0929	0.566
DLBD	EN_L6_IT_2	ADAMTS3	-0.20	0.18	-1.07	0.284	0.722
DLBD	IN_PVALB	ADAMTS3	0.09	0.11	0.82	0.41	0.735
DLBD	IN_VIP	ADAMTS3	0.01	0.11	0.11	0.909	0.967
DLBD	OPC	ADAMTS3	0.14	0.13	1.10	0.27	0.742
DLBD	Oligo	ADAMTS3	-0.05	0.08	-0.58	0.559	0.751
DLBD	Astro	ADAMTS4	-0.07	0.11	-0.67	0.502	0.69
DLBD	EN_L2_3_IT	ADAMTS4	-0.06	0.12	-0.49	0.624	0.827
DLBD	Oligo	ADAMTS4	-0.24	0.06	-4.26	2.08e-05	0.000526
DLBD	PC	ADAMTS4	0.73	3.19	0.23	0.819	0.981
DLBD	EN_L2_3_IT	ADAMTS5	-0.14	0.13	-1.01	0.313	0.611
DLBD	IN_LAMP5_LHX6	ADAMTS5	0.01	0.14	0.07	0.945	0.99
DLBD	IN_PVALB	ADAMTS5	-0.08	0.10	-0.78	0.433	0.752
DLBD	IN_PVALB_CHC	ADAMTS5	-0.29	0.13	-2.21	0.0274	0.264
DLBD	IN_SST	ADAMTS5	0.01	0.13	0.07	0.948	0.985
DLBD	IN_VIP	ADAMTS5	-0.09	0.13	-0.71	0.478	0.766
DLBD	OPC	ADAMTS5	0.15	0.09	1.66	0.0969	0.565
DLBD	Oligo	ADAMTS5	0.14	0.18	0.77	0.441	0.66
DLBD	Astro	ADAMTS6	0.05	0.08	0.60	0.551	0.73
DLBD	EN_L2_3_IT	ADAMTS6	-0.06	0.11	-0.56	0.578	0.8
DLBD	EN_L3_5_IT_1	ADAMTS6	-0.02	0.12	-0.20	0.844	0.953
DLBD	EN_L3_5_IT_2	ADAMTS6	0.01	0.12	0.13	0.9	0.963
DLBD	EN_L3_5_IT_3	ADAMTS6	0.12	0.11	1.06	0.29	0.561
DLBD	EN_L5_6_NP	ADAMTS6	-0.02	0.19	-0.09	0.929	0.987
DLBD	EN_L6_CT	ADAMTS6	-1.15	1.65	-0.70	0.487	0.796
DLBD	EN_L6_IT_1	ADAMTS6	-1.40	4.29	-0.33	0.744	0.955
DLBD	EN_L6_IT_2	ADAMTS6	0.02	0.20	0.07	0.941	0.986
DLBD	Endo	ADAMTS6	-0.15	0.26	-0.56	0.575	0.927
DLBD	IN_ADARB2	ADAMTS6	0.04	0.10	0.41	0.678	0.928
DLBD	IN_PVALB	ADAMTS6	-0.16	0.10	-1.56	0.119	0.415
DLBD	IN_PVALB_CHC	ADAMTS6	-0.43	0.15	-2.78	0.00537	0.108
DLBD	IN_SST	ADAMTS6	-0.26	0.12	-2.17	0.0302	0.281
DLBD	IN_VIP	ADAMTS6	-0.05	0.05	-0.94	0.345	0.67
DLBD	Micro	ADAMTS6	0.02	0.13	0.17	0.862	0.97
DLBD	OPC	ADAMTS6	-0.07	0.09	-0.82	0.414	0.831
DLBD	Oligo	ADAMTS6	0.05	0.07	0.70	0.484	0.698
DLBD	Astro	ADAMTS7	0.39	0.11	3.43	0.000598	0.00647
DLBD	OPC	ADAMTS7	-0.07	0.14	-0.50	0.616	0.912
DLBD	Oligo	ADAMTS7	0.17	0.11	1.64	0.101	0.264
DLBD	Astro	ADAMTS8	-0.16	0.12	-1.36	0.173	0.361
DLBD	EN_L2_3_IT	ADAMTS8	0.09	0.07	1.20	0.228	0.528
DLBD	EN_L3_5_IT_1	ADAMTS8	0.03	0.08	0.40	0.686	0.889
DLBD	EN_L3_5_IT_2	ADAMTS8	0.06	0.08	0.78	0.433	0.733
DLBD	EN_L3_5_IT_3	ADAMTS8	-0.10	0.13	-0.77	0.44	0.7
DLBD	EN_L5_6_NP	ADAMTS8	-0.05	1.25	-0.04	0.971	0.995
DLBD	EN_L6_IT_1	ADAMTS8	0.10	0.12	0.81	0.418	0.852
DLBD	EN_L6_IT_2	ADAMTS8	0.14	0.16	0.83	0.404	0.789
DLBD	IN_PVALB	ADAMTS8	-0.03	0.10	-0.27	0.784	0.935
DLBD	IN_VIP	ADAMTS8	0.15	0.10	1.42	0.155	0.469
DLBD	Oligo	ADAMTS8	0.10	0.07	1.36	0.172	0.378
DLBD	Astro	ADAMTS9	-0.24	0.12	-1.93	0.0537	0.165
DLBD	EN_L2_3_IT	ADAMTS9	0.27	0.11	2.39	0.0169	0.139
DLBD	EN_L3_5_IT_3	ADAMTS9	-0.42	1.62	-0.26	0.798	0.918
DLBD	EN_L5_6_NP	ADAMTS9	-0.84	0.19	-4.38	1.17e-05	0.00603
DLBD	Endo	ADAMTS9	0.09	0.31	0.30	0.766	0.964
DLBD	IN_ADARB2	ADAMTS9	0.29	0.15	2.02	0.0437	0.449
DLBD	IN_LAMP5_LHX6	ADAMTS9	0.44	0.16	2.73	0.0063	0.119
DLBD	IN_LAMP5_RELN	ADAMTS9	0.27	0.16	1.66	0.0968	0.536
DLBD	IN_PVALB	ADAMTS9	0.07	0.10	0.73	0.463	0.773
DLBD	IN_SST	ADAMTS9	-0.01	0.13	-0.07	0.948	0.986
DLBD	IN_VIP	ADAMTS9	0.18	0.09	1.89	0.0585	0.296
DLBD	OPC	ADAMTS9	0.01	0.12	0.09	0.927	0.99
DLBD	Oligo	ADAMTS9	-0.00	0.11	-0.02	0.981	0.992
DLBD	PC	ADAMTS9	0.13	0.41	0.32	0.75	0.976
DLBD	SMC	ADAMTS9	0.55	0.81	0.68	0.496	0.994
DLBD	VLMC	ADAMTS9	0.19	0.22	0.86	0.391	0.814
DLBD	Astro	ADAMTSL1	-0.01	0.06	-0.16	0.874	0.938
DLBD	EN_L2_3_IT	ADAMTSL1	-0.42	0.13	-3.28	0.00103	0.032
DLBD	EN_L3_5_IT_1	ADAMTSL1	0.25	0.12	2.12	0.0336	0.21
DLBD	EN_L3_5_IT_2	ADAMTSL1	-0.61	0.15	-4.05	5.03e-05	0.00307
DLBD	EN_L3_5_IT_3	ADAMTSL1	-0.39	0.12	-3.33	0.000861	0.0165
DLBD	EN_L5_6_NP	ADAMTSL1	0.00	0.13	0.00	0.997	0.999
DLBD	EN_L6B	ADAMTSL1	-0.37	0.10	-3.64	0.000277	0.0255
DLBD	EN_L6_CT	ADAMTSL1	-0.53	0.09	-5.78	7.36e-09	1.02e-05
DLBD	EN_L6_IT_1	ADAMTSL1	0.23	0.14	1.61	0.107	0.595
DLBD	EN_L6_IT_2	ADAMTSL1	-0.10	0.23	-0.43	0.669	0.911
DLBD	IN_ADARB2	ADAMTSL1	-0.04	0.14	-0.30	0.766	0.95
DLBD	IN_LAMP5_LHX6	ADAMTSL1	-0.08	0.16	-0.51	0.611	0.895
DLBD	IN_LAMP5_RELN	ADAMTSL1	0.02	0.11	0.16	0.871	0.979
DLBD	IN_PVALB	ADAMTSL1	0.00	0.10	0.03	0.978	0.994
DLBD	IN_PVALB_CHC	ADAMTSL1	0.23	1.34	0.17	0.865	0.98
DLBD	IN_SST	ADAMTSL1	0.06	0.13	0.48	0.63	0.881
DLBD	IN_VIP	ADAMTSL1	0.12	0.10	1.15	0.25	0.585
DLBD	Micro	ADAMTSL1	-0.04	0.09	-0.41	0.685	0.904
DLBD	OPC	ADAMTSL1	-0.06	0.07	-0.82	0.414	0.831
DLBD	Oligo	ADAMTSL1	0.05	0.05	0.91	0.363	0.59
DLBD	Astro	ADAMTSL2	-0.37	0.12	-3.24	0.00121	0.0109
DLBD	EN_L2_3_IT	ADAMTSL2	0.34	0.09	3.60	0.000319	0.0178
DLBD	EN_L3_5_IT_1	ADAMTSL2	0.23	0.10	2.28	0.0229	0.17
DLBD	EN_L3_5_IT_2	ADAMTSL2	0.32	0.11	2.92	0.0035	0.0497
DLBD	EN_L3_5_IT_3	ADAMTSL2	0.16	0.09	1.92	0.0553	0.218
DLBD	EN_L5_6_NP	ADAMTSL2	0.27	0.14	1.91	0.056	0.414
DLBD	EN_L6B	ADAMTSL2	0.29	0.15	1.86	0.063	0.375
DLBD	EN_L6_CT	ADAMTSL2	-0.87	1.55	-0.56	0.577	0.841
DLBD	EN_L6_IT_1	ADAMTSL2	0.53	0.12	4.32	1.6e-05	0.00812
DLBD	IN_LAMP5_LHX6	ADAMTSL2	0.12	0.83	0.15	0.884	0.975
DLBD	IN_LAMP5_RELN	ADAMTSL2	0.18	0.12	1.47	0.141	0.613
DLBD	IN_PVALB	ADAMTSL2	0.27	0.07	3.98	6.91e-05	0.00417
DLBD	IN_PVALB_CHC	ADAMTSL2	0.33	0.14	2.46	0.0139	0.186
DLBD	IN_SST	ADAMTSL2	-0.09	0.13	-0.73	0.466	0.805
DLBD	IN_VIP	ADAMTSL2	0.54	1.32	0.41	0.682	0.881
DLBD	Micro	ADAMTSL2	-0.04	0.12	-0.35	0.729	0.921
DLBD	Oligo	ADAMTSL2	-0.21	0.09	-2.44	0.0148	0.0692
DLBD	Astro	ADAMTSL3	-0.13	0.14	-0.91	0.364	0.574
DLBD	EN_L2_3_IT	ADAMTSL3	0.09	0.05	1.67	0.094	0.342
DLBD	EN_L3_5_IT_1	ADAMTSL3	0.28	0.10	2.94	0.00325	0.0516
DLBD	EN_L3_5_IT_2	ADAMTSL3	0.37	0.07	5.22	1.8e-07	5.96e-05
DLBD	EN_L3_5_IT_3	ADAMTSL3	0.08	0.07	1.06	0.289	0.561
DLBD	EN_L5_6_NP	ADAMTSL3	0.04	0.08	0.55	0.584	0.874
DLBD	EN_L5_ET	ADAMTSL3	0.38	0.63	0.60	0.545	0.941
DLBD	EN_L6B	ADAMTSL3	0.24	0.13	1.85	0.0647	0.378
DLBD	EN_L6_CT	ADAMTSL3	0.16	0.08	2.01	0.0449	0.287
DLBD	EN_L6_IT_1	ADAMTSL3	0.19	0.10	1.82	0.0691	0.512
DLBD	EN_L6_IT_2	ADAMTSL3	0.32	0.08	3.84	0.000123	0.0206
DLBD	IN_ADARB2	ADAMTSL3	-0.02	0.10	-0.16	0.873	0.977
DLBD	IN_LAMP5_LHX6	ADAMTSL3	0.11	0.08	1.34	0.18	0.595
DLBD	IN_LAMP5_RELN	ADAMTSL3	0.08	0.06	1.33	0.185	0.673
DLBD	IN_PVALB	ADAMTSL3	0.16	0.08	1.92	0.0551	0.283
DLBD	IN_PVALB_CHC	ADAMTSL3	-0.01	0.13	-0.06	0.95	0.991
DLBD	IN_SST	ADAMTSL3	0.16	0.06	2.50	0.0126	0.192
DLBD	IN_VIP	ADAMTSL3	0.16	0.06	2.53	0.0113	0.125
DLBD	Micro	ADAMTSL3	0.04	0.11	0.38	0.702	0.911
DLBD	OPC	ADAMTSL3	0.09	0.07	1.24	0.215	0.694
DLBD	Oligo	ADAMTSL3	0.57	0.08	7.05	1.83e-12	2.21e-09
DLBD	PC	ADAMTSL3	0.00	0.18	0.02	0.986	1
DLBD	VLMC	ADAMTSL3	0.43	0.33	1.29	0.196	0.7
DLBD	Astro	ADAMTSL4	-0.41	0.13	-3.26	0.00111	0.0103
DLBD	EN_L2_3_IT	ADAMTSL4	-0.36	0.13	-2.82	0.00473	0.0737
DLBD	Micro	ADAMTSL4	-0.37	0.13	-2.93	0.00343	0.072
DLBD	Astro	ADAMTSL5	0.24	0.11	2.13	0.0332	0.12
DLBD	Astro	ADAP1	0.10	0.11	0.89	0.375	0.584
DLBD	EN_L2_3_IT	ADAP1	0.02	0.06	0.42	0.675	0.853
DLBD	EN_L3_5_IT_1	ADAP1	-0.12	0.11	-1.13	0.258	0.597
DLBD	EN_L3_5_IT_2	ADAP1	-0.04	0.08	-0.50	0.615	0.841
DLBD	EN_L3_5_IT_3	ADAP1	-0.03	0.07	-0.47	0.638	0.83
DLBD	EN_L5_6_NP	ADAP1	-0.02	0.14	-0.18	0.854	0.966
DLBD	EN_L6B	ADAP1	-0.17	0.13	-1.33	0.185	0.579
DLBD	EN_L6_CT	ADAP1	-0.16	0.13	-1.20	0.228	0.589
DLBD	EN_L6_IT_1	ADAP1	0.01	0.10	0.09	0.926	0.988
DLBD	IN_ADARB2	ADAP1	-0.07	0.11	-0.63	0.53	0.887
DLBD	IN_LAMP5_RELN	ADAP1	-0.09	0.12	-0.81	0.42	0.843
DLBD	IN_PVALB	ADAP1	-0.04	0.08	-0.50	0.616	0.864
DLBD	IN_SST	ADAP1	-0.10	0.09	-1.13	0.26	0.666
DLBD	IN_VIP	ADAP1	-0.02	0.07	-0.32	0.746	0.909
DLBD	Micro	ADAP1	-0.02	0.11	-0.19	0.851	0.969
DLBD	Oligo	ADAP1	-0.10	0.06	-1.72	0.0855	0.236
DLBD	Astro	ADAP2	-0.22	0.07	-3.16	0.00159	0.0133
DLBD	EN_L2_3_IT	ADAP2	-0.02	0.07	-0.28	0.779	0.908
DLBD	EN_L3_5_IT_1	ADAP2	-0.09	0.12	-0.73	0.466	0.767
DLBD	EN_L3_5_IT_2	ADAP2	0.06	0.09	0.63	0.527	0.794
DLBD	EN_L3_5_IT_3	ADAP2	0.09	0.09	1.01	0.313	0.586
DLBD	EN_L6_CT	ADAP2	-3.15	1.41	-2.24	0.0253	0.218
DLBD	EN_L6_IT_1	ADAP2	0.12	0.12	0.97	0.33	0.811
DLBD	IN_ADARB2	ADAP2	0.14	0.12	1.19	0.233	0.741
DLBD	IN_PVALB	ADAP2	0.06	0.09	0.70	0.486	0.79
DLBD	IN_SST	ADAP2	0.06	0.09	0.67	0.506	0.83
DLBD	IN_VIP	ADAP2	-0.04	0.08	-0.51	0.607	0.838
DLBD	Micro	ADAP2	-0.17	0.07	-2.40	0.0162	0.176
DLBD	OPC	ADAP2	0.06	0.10	0.57	0.571	0.899
DLBD	Oligo	ADAP2	-0.17	0.07	-2.50	0.0124	0.061
DLBD	PC	ADAP2	0.11	0.13	0.86	0.389	0.87
DLBD	PVM	ADAP2	-0.30	0.16	-1.87	0.0612	0.53
DLBD	Adaptive	ADAR	-0.05	0.18	-0.27	0.786	0.99
DLBD	Astro	ADAR	-0.00	0.04	-0.02	0.985	0.992
DLBD	EN_L2_3_IT	ADAR	0.02	0.02	0.73	0.463	0.728
DLBD	EN_L3_5_IT_1	ADAR	0.03	0.04	0.77	0.441	0.75
DLBD	EN_L3_5_IT_2	ADAR	0.02	0.03	0.68	0.497	0.777
DLBD	EN_L3_5_IT_3	ADAR	0.02	0.04	0.59	0.558	0.777
DLBD	EN_L5_6_NP	ADAR	0.05	0.05	1.10	0.272	0.696
DLBD	EN_L5_ET	ADAR	-0.32	0.55	-0.58	0.561	0.943
DLBD	EN_L6B	ADAR	-0.02	0.06	-0.41	0.684	0.899
DLBD	EN_L6_CT	ADAR	-0.04	0.05	-0.77	0.44	0.771
DLBD	EN_L6_IT_1	ADAR	-0.00	0.05	-0.00	0.999	1
DLBD	EN_L6_IT_2	ADAR	0.06	0.07	0.86	0.392	0.782
DLBD	Endo	ADAR	-0.05	0.10	-0.49	0.627	0.936
DLBD	IN_ADARB2	ADAR	0.03	0.05	0.63	0.531	0.887
DLBD	IN_LAMP5_LHX6	ADAR	0.01	0.05	0.15	0.88	0.974
DLBD	IN_LAMP5_RELN	ADAR	-0.02	0.05	-0.45	0.655	0.926
DLBD	IN_PVALB	ADAR	-0.01	0.03	-0.48	0.631	0.871
DLBD	IN_PVALB_CHC	ADAR	0.01	0.06	0.12	0.904	0.985
DLBD	IN_SST	ADAR	0.03	0.03	0.77	0.441	0.79
DLBD	IN_VIP	ADAR	0.01	0.03	0.52	0.601	0.835
DLBD	Micro	ADAR	-0.02	0.05	-0.49	0.626	0.879
DLBD	OPC	ADAR	-0.11	0.04	-2.85	0.00432	0.207
DLBD	Oligo	ADAR	0.02	0.03	0.84	0.401	0.627
DLBD	PC	ADAR	-0.05	0.10	-0.50	0.615	0.934
DLBD	PVM	ADAR	0.07	0.15	0.45	0.653	0.909
DLBD	VLMC	ADAR	-0.07	0.12	-0.58	0.562	0.9
DLBD	Adaptive	ADARB1	0.10	0.20	0.50	0.617	0.99
DLBD	Astro	ADARB1	0.00	0.05	0.07	0.941	0.972
DLBD	EN_L2_3_IT	ADARB1	0.15	0.04	4.14	3.4e-05	0.00435
DLBD	EN_L3_5_IT_1	ADARB1	0.14	0.05	2.93	0.00339	0.0527
DLBD	EN_L3_5_IT_2	ADARB1	0.19	0.04	4.61	3.94e-06	0.000505
DLBD	EN_L3_5_IT_3	ADARB1	0.20	0.04	4.72	2.41e-06	0.000294
DLBD	EN_L5_6_NP	ADARB1	0.04	0.05	0.72	0.474	0.818
DLBD	EN_L5_ET	ADARB1	0.33	0.60	0.55	0.581	0.947
DLBD	EN_L6B	ADARB1	0.28	0.07	3.91	9.22e-05	0.0132
DLBD	EN_L6_CT	ADARB1	0.15	0.06	2.57	0.0103	0.14
DLBD	EN_L6_IT_1	ADARB1	0.17	0.07	2.51	0.0121	0.276
DLBD	EN_L6_IT_2	ADARB1	0.20	0.07	2.77	0.00552	0.151
DLBD	Endo	ADARB1	0.14	0.11	1.23	0.22	0.782
DLBD	IN_ADARB2	ADARB1	0.13	0.05	2.51	0.012	0.272
DLBD	IN_LAMP5_LHX6	ADARB1	0.11	0.06	1.65	0.0991	0.467
DLBD	IN_LAMP5_RELN	ADARB1	0.03	0.06	0.49	0.625	0.921
DLBD	IN_PVALB	ADARB1	-0.01	0.04	-0.26	0.794	0.938
DLBD	IN_PVALB_CHC	ADARB1	0.04	0.06	0.63	0.529	0.871
DLBD	IN_SST	ADARB1	0.04	0.05	0.78	0.437	0.788
DLBD	IN_VIP	ADARB1	0.07	0.04	1.74	0.0822	0.348
DLBD	Micro	ADARB1	0.47	0.10	4.71	2.48e-06	0.000598
DLBD	OPC	ADARB1	0.11	0.05	2.10	0.0356	0.394
DLBD	Oligo	ADARB1	0.24	0.06	3.89	9.86e-05	0.0017
DLBD	PC	ADARB1	-0.16	0.95	-0.17	0.866	0.986
DLBD	SMC	ADARB1	0.65	0.32	2.04	0.0409	0.751
DLBD	VLMC	ADARB1	0.18	0.15	1.26	0.207	0.713
DLBD	Astro	ADARB2	-0.23	0.10	-2.44	0.0147	0.068
DLBD	EN_L2_3_IT	ADARB2	0.06	0.09	0.66	0.511	0.759
DLBD	EN_L3_5_IT_1	ADARB2	-0.04	0.12	-0.37	0.713	0.904
DLBD	EN_L3_5_IT_2	ADARB2	0.14	0.11	1.28	0.199	0.511
DLBD	EN_L3_5_IT_3	ADARB2	0.04	0.11	0.40	0.686	0.859
DLBD	EN_L5_6_NP	ADARB2	0.17	0.17	1.00	0.319	0.732
DLBD	EN_L6B	ADARB2	0.38	0.18	2.17	0.0298	0.266
DLBD	EN_L6_CT	ADARB2	0.35	0.17	2.08	0.0372	0.263
DLBD	EN_L6_IT_1	ADARB2	0.28	0.16	1.79	0.0739	0.525
DLBD	EN_L6_IT_2	ADARB2	-0.42	0.26	-1.59	0.112	0.542
DLBD	Endo	ADARB2	0.72	0.91	0.79	0.427	0.878
DLBD	IN_ADARB2	ADARB2	-0.00	0.04	-0.08	0.934	0.987
DLBD	IN_LAMP5_LHX6	ADARB2	0.18	0.06	2.87	0.00415	0.0952
DLBD	IN_LAMP5_RELN	ADARB2	0.20	0.04	4.50	6.77e-06	0.00545
DLBD	IN_PVALB	ADARB2	0.10	0.12	0.85	0.393	0.721
DLBD	IN_PVALB_CHC	ADARB2	0.10	0.14	0.75	0.454	0.834
DLBD	IN_SST	ADARB2	0.01	0.12	0.07	0.948	0.986
DLBD	IN_VIP	ADARB2	0.07	0.03	2.13	0.0332	0.222
DLBD	Micro	ADARB2	0.15	0.11	1.33	0.184	0.564
DLBD	OPC	ADARB2	0.07	0.04	1.60	0.11	0.582
DLBD	Oligo	ADARB2	0.29	0.09	3.12	0.00179	0.015
DLBD	PC	ADARB2	0.17	0.17	0.98	0.329	0.849
DLBD	VLMC	ADARB2	0.08	0.16	0.49	0.621	0.918
DLBD	Astro	ADAT1	-0.06	0.09	-0.66	0.512	0.699
DLBD	EN_L2_3_IT	ADAT1	-0.08	0.07	-1.20	0.229	0.528
DLBD	EN_L3_5_IT_1	ADAT1	-0.62	0.72	-0.87	0.387	0.714
DLBD	EN_L3_5_IT_2	ADAT1	-0.06	0.10	-0.62	0.536	0.8
DLBD	EN_L3_5_IT_3	ADAT1	-0.15	0.10	-1.50	0.134	0.366
DLBD	EN_L6_IT_1	ADAT1	2.70	4.29	0.63	0.528	0.891
DLBD	IN_PVALB	ADAT1	-0.04	0.10	-0.39	0.698	0.902
DLBD	IN_VIP	ADAT1	-0.04	0.09	-0.42	0.674	0.875
DLBD	Micro	ADAT1	-0.01	0.12	-0.07	0.948	0.99
DLBD	OPC	ADAT1	-0.04	0.09	-0.41	0.68	0.936
DLBD	Oligo	ADAT1	-0.10	0.06	-1.66	0.0977	0.259
DLBD	Astro	ADAT2	-0.07	0.06	-1.12	0.261	0.467
DLBD	EN_L2_3_IT	ADAT2	-0.25	0.06	-4.00	6.3e-05	0.00633
DLBD	EN_L3_5_IT_1	ADAT2	-0.39	0.09	-4.29	1.75e-05	0.00141
DLBD	EN_L3_5_IT_2	ADAT2	-0.31	0.08	-4.05	5.13e-05	0.00307
DLBD	EN_L3_5_IT_3	ADAT2	-0.17	0.07	-2.35	0.0186	0.114
DLBD	EN_L5_6_NP	ADAT2	-0.08	0.11	-0.70	0.481	0.821
DLBD	EN_L6B	ADAT2	-0.10	0.13	-0.79	0.432	0.781
DLBD	EN_L6_CT	ADAT2	0.03	0.10	0.29	0.773	0.922
DLBD	EN_L6_IT_1	ADAT2	-0.28	0.11	-2.48	0.0133	0.28
DLBD	EN_L6_IT_2	ADAT2	-0.18	0.12	-1.55	0.121	0.552
DLBD	IN_ADARB2	ADAT2	-0.13	0.11	-1.23	0.219	0.728
DLBD	IN_LAMP5_LHX6	ADAT2	-0.06	0.11	-0.51	0.607	0.894
DLBD	IN_LAMP5_RELN	ADAT2	-0.16	0.09	-1.77	0.0774	0.497
DLBD	IN_PVALB	ADAT2	-0.25	0.07	-3.66	0.000253	0.0101
DLBD	IN_SST	ADAT2	-0.20	0.10	-2.11	0.0353	0.3
DLBD	IN_VIP	ADAT2	-0.18	0.07	-2.46	0.0137	0.138
DLBD	Micro	ADAT2	-0.17	0.09	-1.97	0.0494	0.323
DLBD	OPC	ADAT2	-0.14	0.07	-2.12	0.0337	0.388
DLBD	Oligo	ADAT2	-0.12	0.06	-2.01	0.0445	0.151
DLBD	Astro	ADCK1	0.18	0.06	2.87	0.00407	0.0264
DLBD	EN_L2_3_IT	ADCK1	-0.01	0.06	-0.18	0.854	0.946
DLBD	EN_L3_5_IT_1	ADCK1	-0.02	0.10	-0.16	0.87	0.961
DLBD	EN_L3_5_IT_2	ADCK1	-0.14	0.08	-1.73	0.084	0.33
DLBD	EN_L3_5_IT_3	ADCK1	-0.03	0.07	-0.52	0.604	0.808
DLBD	EN_L5_6_NP	ADCK1	-0.03	0.12	-0.29	0.773	0.945
DLBD	EN_L6B	ADCK1	-0.09	0.10	-0.96	0.34	0.714
DLBD	EN_L6_CT	ADCK1	-0.05	0.10	-0.54	0.588	0.848
DLBD	EN_L6_IT_1	ADCK1	-0.09	0.09	-0.93	0.35	0.822
DLBD	EN_L6_IT_2	ADCK1	-0.01	0.13	-0.11	0.916	0.983
DLBD	IN_ADARB2	ADCK1	-0.07	0.09	-0.76	0.449	0.852
DLBD	IN_LAMP5_LHX6	ADCK1	0.08	0.10	0.86	0.391	0.79
DLBD	IN_LAMP5_RELN	ADCK1	-0.05	0.10	-0.57	0.568	0.902
DLBD	IN_PVALB	ADCK1	0.01	0.07	0.09	0.928	0.981
DLBD	IN_SST	ADCK1	-0.02	0.08	-0.19	0.848	0.961
DLBD	IN_VIP	ADCK1	-0.10	0.07	-1.58	0.114	0.407
DLBD	Micro	ADCK1	0.09	0.07	1.31	0.192	0.572
DLBD	OPC	ADCK1	0.10	0.06	1.85	0.0649	0.498
DLBD	Oligo	ADCK1	0.04	0.04	0.96	0.338	0.567
DLBD	Astro	ADCK2	0.21	0.10	2.10	0.0361	0.127
DLBD	EN_L2_3_IT	ADCK2	0.08	0.06	1.36	0.174	0.464
DLBD	EN_L3_5_IT_2	ADCK2	0.04	0.11	0.40	0.687	0.877
DLBD	EN_L3_5_IT_3	ADCK2	0.00	0.09	0.04	0.965	0.989
DLBD	EN_L6_IT_1	ADCK2	7.33	4.58	1.60	0.11	0.599
DLBD	IN_PVALB	ADCK2	0.07	0.10	0.74	0.457	0.77
DLBD	IN_SST	ADCK2	-1.21	0.82	-1.48	0.138	0.528
DLBD	IN_VIP	ADCK2	0.12	0.11	1.08	0.28	0.614
DLBD	Micro	ADCK2	-0.06	0.11	-0.52	0.604	0.868
DLBD	Oligo	ADCK2	-0.01	0.06	-0.20	0.838	0.924
DLBD	Astro	ADCK5	-0.06	0.08	-0.77	0.443	0.645
DLBD	EN_L2_3_IT	ADCK5	-0.01	0.05	-0.18	0.859	0.948
DLBD	EN_L3_5_IT_1	ADCK5	0.01	0.08	0.09	0.931	0.98
DLBD	EN_L3_5_IT_2	ADCK5	0.03	0.07	0.39	0.697	0.883
DLBD	EN_L3_5_IT_3	ADCK5	-0.01	0.07	-0.19	0.849	0.942
DLBD	EN_L5_6_NP	ADCK5	0.16	0.11	1.46	0.143	0.568
DLBD	EN_L6B	ADCK5	0.06	0.13	0.47	0.638	0.879
DLBD	EN_L6_CT	ADCK5	-0.18	0.12	-1.52	0.128	0.462
DLBD	EN_L6_IT_1	ADCK5	-0.04	0.10	-0.45	0.655	0.932
DLBD	IN_ADARB2	ADCK5	-0.11	0.10	-1.07	0.284	0.769
DLBD	IN_LAMP5_LHX6	ADCK5	0.14	0.11	1.25	0.21	0.632
DLBD	IN_LAMP5_RELN	ADCK5	0.12	0.10	1.14	0.255	0.736
DLBD	IN_PVALB	ADCK5	0.07	0.07	1.11	0.268	0.607
DLBD	IN_SST	ADCK5	-0.21	0.08	-2.61	0.00896	0.159
DLBD	IN_VIP	ADCK5	-0.05	0.06	-0.86	0.39	0.708
DLBD	Micro	ADCK5	-0.04	0.09	-0.39	0.695	0.909
DLBD	OPC	ADCK5	0.05	0.08	0.62	0.536	0.887
DLBD	Oligo	ADCK5	-0.05	0.06	-0.73	0.467	0.685
DLBD	Astro	ADCY1	-0.07	0.15	-0.50	0.618	0.78
DLBD	EN_L2_3_IT	ADCY1	-0.03	0.04	-0.95	0.343	0.638
DLBD	EN_L3_5_IT_1	ADCY1	-0.07	0.05	-1.38	0.168	0.485
DLBD	EN_L3_5_IT_2	ADCY1	0.02	0.05	0.34	0.737	0.9
DLBD	EN_L3_5_IT_3	ADCY1	0.05	0.04	1.15	0.251	0.518
DLBD	EN_L5_6_NP	ADCY1	-0.01	0.06	-0.09	0.93	0.987
DLBD	EN_L5_ET	ADCY1	0.78	0.45	1.76	0.0792	0.665
DLBD	EN_L6B	ADCY1	0.11	0.06	1.92	0.0547	0.35
DLBD	EN_L6_CT	ADCY1	-0.01	0.04	-0.34	0.735	0.907
DLBD	EN_L6_IT_1	ADCY1	-0.08	0.05	-1.58	0.114	0.607
DLBD	EN_L6_IT_2	ADCY1	0.05	0.06	0.89	0.372	0.775
DLBD	IN_ADARB2	ADCY1	-0.02	0.06	-0.32	0.748	0.949
DLBD	IN_LAMP5_LHX6	ADCY1	0.06	0.05	1.28	0.201	0.62
DLBD	IN_LAMP5_RELN	ADCY1	-0.06	0.07	-0.92	0.356	0.808
DLBD	IN_PVALB	ADCY1	0.10	0.03	2.89	0.00388	0.0615
DLBD	IN_PVALB_CHC	ADCY1	0.14	0.05	2.90	0.00368	0.086
DLBD	IN_SST	ADCY1	0.05	0.06	0.87	0.384	0.752
DLBD	IN_VIP	ADCY1	0.03	0.05	0.53	0.597	0.833
DLBD	Micro	ADCY1	0.04	0.12	0.33	0.745	0.927
DLBD	OPC	ADCY1	0.01	0.06	0.18	0.854	0.98
DLBD	Oligo	ADCY1	0.09	0.11	0.84	0.398	0.624
DLBD	PC	ADCY1	1.76	0.81	2.16	0.0306	0.507
DLBD	VLMC	ADCY1	0.43	0.85	0.51	0.61	0.917
DLBD	Astro	ADCY10	0.12	0.08	1.45	0.146	0.324
DLBD	EN_L2_3_IT	ADCY10	0.22	0.08	2.81	0.0049	0.0745
DLBD	EN_L3_5_IT_1	ADCY10	0.40	0.11	3.54	0.000398	0.0126
DLBD	EN_L3_5_IT_2	ADCY10	0.33	0.10	3.36	0.000784	0.0188
DLBD	EN_L3_5_IT_3	ADCY10	0.28	0.11	2.66	0.00788	0.0681
DLBD	EN_L5_6_NP	ADCY10	0.40	0.14	2.84	0.0045	0.14
DLBD	EN_L6B	ADCY10	0.33	0.15	2.26	0.024	0.243
DLBD	EN_L6_CT	ADCY10	0.32	0.12	2.59	0.00969	0.136
DLBD	EN_L6_IT_1	ADCY10	0.20	0.11	1.82	0.0693	0.513
DLBD	EN_L6_IT_2	ADCY10	0.19	0.13	1.41	0.159	0.599
DLBD	IN_ADARB2	ADCY10	0.28	0.13	2.14	0.0323	0.399
DLBD	IN_LAMP5_LHX6	ADCY10	-0.03	0.15	-0.17	0.865	0.973
DLBD	IN_LAMP5_RELN	ADCY10	0.16	0.14	1.10	0.272	0.75
DLBD	IN_PVALB	ADCY10	0.21	0.09	2.23	0.0256	0.185
DLBD	IN_PVALB_CHC	ADCY10	0.20	0.14	1.50	0.133	0.545
DLBD	IN_SST	ADCY10	0.07	0.10	0.70	0.482	0.816
DLBD	IN_VIP	ADCY10	0.23	0.11	2.18	0.0293	0.208
DLBD	Micro	ADCY10	0.21	0.13	1.59	0.112	0.466
DLBD	OPC	ADCY10	0.16	0.08	2.03	0.0419	0.416
DLBD	Oligo	ADCY10	0.34	0.08	4.19	2.8e-05	0.000667
DLBD	Astro	ADCY2	-0.05	0.06	-0.89	0.375	0.584
DLBD	EN_L2_3_IT	ADCY2	0.01	0.04	0.28	0.778	0.907
DLBD	EN_L3_5_IT_1	ADCY2	0.04	0.04	1.06	0.289	0.628
DLBD	EN_L3_5_IT_2	ADCY2	0.05	0.04	1.18	0.239	0.557
DLBD	EN_L3_5_IT_3	ADCY2	0.06	0.04	1.28	0.2	0.458
DLBD	EN_L5_6_NP	ADCY2	-0.08	0.04	-1.88	0.0603	0.426
DLBD	EN_L5_ET	ADCY2	0.69	0.39	1.76	0.078	0.663
DLBD	EN_L6B	ADCY2	-0.03	0.06	-0.61	0.542	0.839
DLBD	EN_L6_CT	ADCY2	0.01	0.05	0.21	0.835	0.949
DLBD	EN_L6_IT_1	ADCY2	0.00	0.06	0.04	0.97	0.995
DLBD	EN_L6_IT_2	ADCY2	-0.01	0.06	-0.09	0.93	0.986
DLBD	Endo	ADCY2	0.63	1.05	0.60	0.548	0.92
DLBD	IN_ADARB2	ADCY2	0.09	0.04	2.28	0.0224	0.343
DLBD	IN_LAMP5_LHX6	ADCY2	0.13	0.05	2.62	0.00868	0.145
DLBD	IN_LAMP5_RELN	ADCY2	0.20	0.06	3.46	0.000538	0.0457
DLBD	IN_PVALB	ADCY2	-0.19	0.05	-3.82	0.000131	0.00641
DLBD	IN_PVALB_CHC	ADCY2	-0.20	0.06	-3.14	0.00167	0.0545
DLBD	IN_SST	ADCY2	-0.06	0.06	-0.97	0.331	0.725
DLBD	IN_VIP	ADCY2	-0.03	0.03	-0.93	0.35	0.674
DLBD	Micro	ADCY2	0.15	0.10	1.44	0.149	0.521
DLBD	OPC	ADCY2	-0.03	0.04	-0.72	0.469	0.858
DLBD	Oligo	ADCY2	0.07	0.08	0.89	0.371	0.597
DLBD	PC	ADCY2	1.67	1.25	1.33	0.183	0.761
DLBD	VLMC	ADCY2	0.07	0.18	0.40	0.69	0.929
DLBD	Astro	ADCY3	-0.09	0.07	-1.28	0.2	0.395
DLBD	EN_L2_3_IT	ADCY3	0.05	0.03	1.51	0.13	0.399
DLBD	EN_L3_5_IT_1	ADCY3	0.03	0.05	0.56	0.578	0.834
DLBD	EN_L3_5_IT_2	ADCY3	0.07	0.04	1.72	0.0857	0.334
DLBD	EN_L3_5_IT_3	ADCY3	0.10	0.04	2.34	0.0195	0.117
DLBD	EN_L5_6_NP	ADCY3	-0.05	0.09	-0.52	0.604	0.88
DLBD	EN_L5_ET	ADCY3	-0.19	0.61	-0.31	0.755	0.967
DLBD	EN_L6B	ADCY3	0.09	0.07	1.25	0.21	0.603
DLBD	EN_L6_CT	ADCY3	-0.11	0.06	-1.99	0.0467	0.293
DLBD	EN_L6_IT_1	ADCY3	-0.03	0.06	-0.42	0.673	0.936
DLBD	EN_L6_IT_2	ADCY3	0.03	0.07	0.42	0.676	0.913
DLBD	IN_ADARB2	ADCY3	0.16	0.05	3.27	0.00107	0.109
DLBD	IN_LAMP5_LHX6	ADCY3	0.22	0.06	3.62	0.000293	0.0216
DLBD	IN_LAMP5_RELN	ADCY3	0.15	0.06	2.51	0.0121	0.227
DLBD	IN_PVALB	ADCY3	0.03	0.04	0.69	0.491	0.794
DLBD	IN_PVALB_CHC	ADCY3	0.00	0.08	0.05	0.96	0.991
DLBD	IN_SST	ADCY3	0.10	0.05	2.11	0.0346	0.298
DLBD	IN_VIP	ADCY3	0.08	0.03	2.37	0.0176	0.159
DLBD	Micro	ADCY3	0.02	0.11	0.16	0.875	0.974
DLBD	OPC	ADCY3	0.01	0.05	0.27	0.788	0.965
DLBD	Oligo	ADCY3	0.02	0.07	0.29	0.773	0.89
DLBD	PC	ADCY3	0.04	0.16	0.28	0.779	0.98
DLBD	SMC	ADCY3	0.18	0.25	0.73	0.468	0.994
DLBD	VLMC	ADCY3	0.39	0.15	2.50	0.0125	0.375
DLBD	Endo	ADCY4	0.97	0.88	1.10	0.272	0.806
DLBD	Astro	ADCY5	0.39	0.09	4.56	5.07e-06	0.000189
DLBD	EN_L2_3_IT	ADCY5	0.13	0.04	3.02	0.0025	0.0519
DLBD	EN_L3_5_IT_1	ADCY5	0.09	0.06	1.57	0.116	0.402
DLBD	EN_L3_5_IT_2	ADCY5	0.11	0.05	2.40	0.0166	0.133
DLBD	EN_L3_5_IT_3	ADCY5	0.15	0.05	3.28	0.00105	0.0186
DLBD	EN_L5_6_NP	ADCY5	0.12	0.12	1.01	0.315	0.729
DLBD	EN_L5_ET	ADCY5	0.22	0.62	0.36	0.72	0.967
DLBD	EN_L6B	ADCY5	0.03	0.07	0.47	0.636	0.879
DLBD	EN_L6_CT	ADCY5	0.05	0.06	0.81	0.417	0.759
DLBD	EN_L6_IT_1	ADCY5	0.10	0.06	1.59	0.112	0.602
DLBD	EN_L6_IT_2	ADCY5	0.15	0.07	2.17	0.03	0.326
DLBD	IN_ADARB2	ADCY5	0.19	0.05	3.55	0.000383	0.0597
DLBD	IN_LAMP5_LHX6	ADCY5	0.23	0.06	4.15	3.36e-05	0.00556
DLBD	IN_LAMP5_RELN	ADCY5	0.22	0.05	4.27	1.94e-05	0.00839
DLBD	IN_PVALB	ADCY5	0.18	0.04	4.07	4.63e-05	0.00311
DLBD	IN_PVALB_CHC	ADCY5	0.16	0.07	2.45	0.0141	0.187
DLBD	IN_SST	ADCY5	0.19	0.05	3.61	0.000302	0.0277
DLBD	IN_VIP	ADCY5	0.15	0.04	3.94	8.29e-05	0.00611
DLBD	Micro	ADCY5	0.21	0.14	1.56	0.119	0.479
DLBD	OPC	ADCY5	0.14	0.05	2.80	0.00518	0.222
DLBD	Oligo	ADCY5	0.10	0.04	2.82	0.00482	0.0309
DLBD	PC	ADCY5	0.01	0.16	0.07	0.941	0.995
DLBD	SMC	ADCY5	-0.54	0.27	-1.99	0.0467	0.753
DLBD	VLMC	ADCY5	0.45	0.20	2.28	0.0228	0.407
DLBD	Astro	ADCY6	-0.01	0.06	-0.12	0.901	0.952
DLBD	EN_L2_3_IT	ADCY6	0.04	0.04	0.90	0.369	0.657
DLBD	EN_L3_5_IT_1	ADCY6	-0.07	0.07	-0.96	0.336	0.67
DLBD	EN_L3_5_IT_2	ADCY6	-0.00	0.05	-0.01	0.989	0.996
DLBD	EN_L3_5_IT_3	ADCY6	0.02	0.06	0.43	0.666	0.847
DLBD	EN_L5_6_NP	ADCY6	0.08	0.07	1.11	0.268	0.693
DLBD	EN_L5_ET	ADCY6	0.88	0.81	1.08	0.281	0.844
DLBD	EN_L6B	ADCY6	-0.15	0.08	-1.84	0.0664	0.384
DLBD	EN_L6_CT	ADCY6	-0.08	0.08	-0.93	0.354	0.707
DLBD	EN_L6_IT_1	ADCY6	-0.01	0.09	-0.13	0.897	0.984
DLBD	EN_L6_IT_2	ADCY6	0.07	0.10	0.68	0.494	0.834
DLBD	IN_ADARB2	ADCY6	0.08	0.08	0.99	0.32	0.794
DLBD	IN_LAMP5_LHX6	ADCY6	0.01	0.09	0.14	0.892	0.977
DLBD	IN_LAMP5_RELN	ADCY6	0.18	0.08	2.41	0.016	0.257
DLBD	IN_PVALB	ADCY6	0.10	0.05	1.87	0.0613	0.3
DLBD	IN_PVALB_CHC	ADCY6	0.05	0.11	0.47	0.638	0.912
DLBD	IN_SST	ADCY6	0.10	0.06	1.47	0.141	0.53
DLBD	IN_VIP	ADCY6	0.05	0.05	1.02	0.308	0.638
DLBD	Micro	ADCY6	0.05	0.10	0.54	0.59	0.861
DLBD	OPC	ADCY6	-0.02	0.06	-0.29	0.772	0.961
DLBD	Oligo	ADCY6	-0.05	0.05	-1.04	0.298	0.526
DLBD	PC	ADCY6	-0.09	0.13	-0.71	0.478	0.9
DLBD	Adaptive	ADCY7	0.08	0.21	0.37	0.715	0.99
DLBD	Astro	ADCY7	-0.00	0.15	-0.02	0.985	0.992
DLBD	EN_L2_3_IT	ADCY7	0.02	0.12	0.15	0.883	0.959
DLBD	EN_L3_5_IT_2	ADCY7	0.18	0.16	1.13	0.26	0.582
DLBD	EN_L3_5_IT_3	ADCY7	0.13	0.10	1.22	0.221	0.482
DLBD	EN_L5_6_NP	ADCY7	0.07	0.14	0.51	0.612	0.883
DLBD	EN_L6B	ADCY7	-0.08	0.13	-0.63	0.53	0.831
DLBD	EN_L6_CT	ADCY7	0.16	0.16	0.99	0.324	0.685
DLBD	EN_L6_IT_1	ADCY7	-1.88	4.48	-0.42	0.675	0.936
DLBD	EN_L6_IT_2	ADCY7	0.32	0.13	2.52	0.0119	0.212
DLBD	IN_ADARB2	ADCY7	0.11	0.13	0.87	0.384	0.824
DLBD	IN_VIP	ADCY7	0.27	0.09	3.00	0.00273	0.0564
DLBD	Micro	ADCY7	0.04	0.05	0.87	0.382	0.743
DLBD	OPC	ADCY7	-0.03	0.12	-0.21	0.833	0.974
DLBD	Oligo	ADCY7	0.08	0.11	0.68	0.499	0.709
DLBD	PVM	ADCY7	0.05	0.14	0.39	0.696	0.93
DLBD	Astro	ADCY8	0.10	0.06	1.63	0.104	0.259
DLBD	EN_L2_3_IT	ADCY8	-0.09	0.11	-0.82	0.413	0.69
DLBD	EN_L3_5_IT_1	ADCY8	-0.41	0.11	-3.60	0.000316	0.0108
DLBD	EN_L3_5_IT_2	ADCY8	-0.59	0.11	-5.45	5.09e-08	2.35e-05
DLBD	EN_L3_5_IT_3	ADCY8	-0.26	0.08	-3.12	0.00182	0.0268
DLBD	EN_L5_ET	ADCY8	-0.53	0.71	-0.76	0.45	0.917
DLBD	EN_L6B	ADCY8	-0.02	0.09	-0.18	0.856	0.959
DLBD	EN_L6_CT	ADCY8	0.50	0.16	3.10	0.00194	0.0564
DLBD	EN_L6_IT_1	ADCY8	0.18	0.16	1.08	0.279	0.777
DLBD	EN_L6_IT_2	ADCY8	0.33	0.20	1.61	0.107	0.534
DLBD	IN_ADARB2	ADCY8	-0.14	0.06	-2.33	0.0198	0.323
DLBD	IN_LAMP5_LHX6	ADCY8	0.20	0.08	2.39	0.0168	0.203
DLBD	IN_LAMP5_RELN	ADCY8	-0.20	0.10	-2.01	0.044	0.399
DLBD	IN_PVALB	ADCY8	-0.06	0.04	-1.26	0.209	0.538
DLBD	IN_PVALB_CHC	ADCY8	0.06	0.04	1.43	0.154	0.58
DLBD	IN_SST	ADCY8	0.01	0.04	0.28	0.779	0.937
DLBD	IN_VIP	ADCY8	-0.16	0.05	-3.02	0.00251	0.0541
DLBD	Micro	ADCY8	0.18	0.14	1.30	0.193	0.574
DLBD	OPC	ADCY8	-0.10	0.05	-2.16	0.0305	0.371
DLBD	Oligo	ADCY8	-0.02	0.08	-0.28	0.781	0.894
DLBD	Astro	ADCY9	0.15	0.05	2.94	0.00324	0.0225
DLBD	EN_L2_3_IT	ADCY9	0.11	0.04	2.99	0.0028	0.0557
DLBD	EN_L3_5_IT_1	ADCY9	0.08	0.04	1.76	0.0782	0.33
DLBD	EN_L3_5_IT_2	ADCY9	0.05	0.04	1.26	0.206	0.519
DLBD	EN_L3_5_IT_3	ADCY9	0.07	0.04	1.73	0.0829	0.276
DLBD	EN_L5_6_NP	ADCY9	0.02	0.06	0.29	0.769	0.944
DLBD	EN_L5_ET	ADCY9	0.28	0.53	0.53	0.593	0.947
DLBD	EN_L6B	ADCY9	-0.03	0.07	-0.49	0.625	0.874
DLBD	EN_L6_CT	ADCY9	-0.01	0.05	-0.25	0.806	0.937
DLBD	EN_L6_IT_1	ADCY9	0.05	0.05	0.98	0.327	0.809
DLBD	EN_L6_IT_2	ADCY9	0.11	0.06	1.82	0.0691	0.459
DLBD	Endo	ADCY9	0.40	0.13	2.98	0.00286	0.193
DLBD	IN_ADARB2	ADCY9	0.05	0.06	0.80	0.426	0.844
DLBD	IN_LAMP5_LHX6	ADCY9	0.12	0.05	2.42	0.0153	0.194
DLBD	IN_LAMP5_RELN	ADCY9	0.12	0.05	2.56	0.0104	0.213
DLBD	IN_PVALB	ADCY9	0.11	0.04	2.72	0.00663	0.084
DLBD	IN_PVALB_CHC	ADCY9	0.09	0.06	1.48	0.138	0.554
DLBD	IN_SST	ADCY9	0.02	0.05	0.45	0.652	0.89
DLBD	IN_VIP	ADCY9	-0.01	0.03	-0.27	0.786	0.925
DLBD	Micro	ADCY9	0.33	0.09	3.54	0.000407	0.0186
DLBD	OPC	ADCY9	0.01	0.04	0.39	0.695	0.942
DLBD	Oligo	ADCY9	0.16	0.06	2.91	0.00356	0.0247
DLBD	PC	ADCY9	0.13	0.12	1.11	0.268	0.828
DLBD	SMC	ADCY9	-0.44	0.28	-1.56	0.118	0.883
DLBD	VLMC	ADCY9	-0.09	0.14	-0.61	0.544	0.895
DLBD	EN_L2_3_IT	ADCYAP1	-0.43	0.09	-4.92	8.46e-07	0.000389
DLBD	EN_L3_5_IT_1	ADCYAP1	-0.46	0.11	-4.20	2.65e-05	0.0019
DLBD	EN_L6B	ADCYAP1	0.00	0.21	0.02	0.986	0.997
DLBD	EN_L6_IT_1	ADCYAP1	-0.60	0.16	-3.78	0.000158	0.0323
DLBD	Oligo	ADCYAP1	-0.20	0.16	-1.22	0.224	0.444
DLBD	Astro	ADCYAP1R1	0.05	0.05	0.85	0.393	0.6
DLBD	EN_L2_3_IT	ADCYAP1R1	0.14	0.06	2.28	0.0229	0.162
DLBD	EN_L3_5_IT_1	ADCYAP1R1	0.10	0.08	1.31	0.19	0.513
DLBD	EN_L3_5_IT_2	ADCYAP1R1	0.08	0.07	1.23	0.221	0.536
DLBD	EN_L3_5_IT_3	ADCYAP1R1	0.15	0.05	2.88	0.00399	0.0443
DLBD	EN_L5_6_NP	ADCYAP1R1	1.10	1.18	0.94	0.35	0.748
DLBD	EN_L5_ET	ADCYAP1R1	0.48	0.95	0.51	0.613	0.951
DLBD	EN_L6B	ADCYAP1R1	0.26	0.08	3.46	0.000537	0.0355
DLBD	EN_L6_CT	ADCYAP1R1	0.09	0.07	1.32	0.185	0.541
DLBD	EN_L6_IT_1	ADCYAP1R1	0.01	0.14	0.04	0.969	0.995
DLBD	IN_ADARB2	ADCYAP1R1	0.07	0.05	1.61	0.108	0.6
DLBD	IN_LAMP5_LHX6	ADCYAP1R1	0.02	0.06	0.34	0.733	0.931
DLBD	IN_LAMP5_RELN	ADCYAP1R1	0.05	0.05	1.13	0.26	0.74
DLBD	IN_PVALB	ADCYAP1R1	0.05	0.04	1.38	0.166	0.489
DLBD	IN_PVALB_CHC	ADCYAP1R1	0.14	0.06	2.24	0.0251	0.255
DLBD	IN_SST	ADCYAP1R1	-0.01	0.04	-0.12	0.901	0.975
DLBD	IN_VIP	ADCYAP1R1	0.08	0.04	1.97	0.049	0.269
DLBD	OPC	ADCYAP1R1	-0.00	0.05	-0.07	0.944	0.992
DLBD	Oligo	ADCYAP1R1	0.03	0.09	0.36	0.719	0.86
DLBD	Adaptive	ADD1	-0.11	0.15	-0.74	0.46	0.99
DLBD	Astro	ADD1	0.01	0.03	0.21	0.83	0.916
DLBD	EN_L2_3_IT	ADD1	0.07	0.02	2.91	0.00361	0.0631
DLBD	EN_L3_5_IT_1	ADD1	0.03	0.03	0.89	0.374	0.702
DLBD	EN_L3_5_IT_2	ADD1	0.06	0.03	1.92	0.0551	0.264
DLBD	EN_L3_5_IT_3	ADD1	0.06	0.03	1.99	0.0462	0.196
DLBD	EN_L5_6_NP	ADD1	-0.03	0.04	-0.68	0.496	0.832
DLBD	EN_L5_ET	ADD1	0.40	0.43	0.93	0.352	0.882
DLBD	EN_L6B	ADD1	0.05	0.04	1.16	0.246	0.639
DLBD	EN_L6_CT	ADD1	-0.03	0.04	-0.70	0.486	0.796
DLBD	EN_L6_IT_1	ADD1	0.06	0.04	1.54	0.124	0.618
DLBD	EN_L6_IT_2	ADD1	0.08	0.05	1.72	0.0849	0.494
DLBD	Endo	ADD1	-0.07	0.09	-0.79	0.429	0.878
DLBD	IN_ADARB2	ADD1	0.06	0.04	1.55	0.122	0.623
DLBD	IN_LAMP5_LHX6	ADD1	0.04	0.05	0.91	0.363	0.769
DLBD	IN_LAMP5_RELN	ADD1	0.07	0.04	1.72	0.085	0.513
DLBD	IN_PVALB	ADD1	0.06	0.03	2.02	0.0429	0.249
DLBD	IN_PVALB_CHC	ADD1	0.06	0.05	1.25	0.211	0.647
DLBD	IN_SST	ADD1	0.06	0.03	1.77	0.0767	0.422
DLBD	IN_VIP	ADD1	0.05	0.03	1.84	0.0656	0.314
DLBD	Micro	ADD1	0.06	0.04	1.51	0.13	0.498
DLBD	OPC	ADD1	0.01	0.03	0.27	0.79	0.965
DLBD	Oligo	ADD1	-0.05	0.05	-0.96	0.34	0.569
DLBD	PC	ADD1	-0.01	0.08	-0.11	0.911	0.991
DLBD	PVM	ADD1	0.17	0.13	1.33	0.183	0.679
DLBD	SMC	ADD1	0.05	0.21	0.24	0.809	0.997
DLBD	VLMC	ADD1	0.06	0.09	0.72	0.471	0.869
DLBD	Astro	ADD2	0.07	0.09	0.70	0.481	0.675
DLBD	EN_L2_3_IT	ADD2	0.04	0.03	1.35	0.177	0.468
DLBD	EN_L3_5_IT_1	ADD2	0.09	0.04	2.65	0.00793	0.0879
DLBD	EN_L3_5_IT_2	ADD2	0.09	0.04	2.55	0.0106	0.101
DLBD	EN_L3_5_IT_3	ADD2	0.06	0.04	1.51	0.132	0.363
DLBD	EN_L5_6_NP	ADD2	0.13	0.04	3.14	0.00171	0.0848
DLBD	EN_L5_ET	ADD2	0.34	0.38	0.89	0.376	0.89
DLBD	EN_L6B	ADD2	-0.02	0.05	-0.36	0.72	0.912
DLBD	EN_L6_CT	ADD2	0.07	0.04	1.79	0.0727	0.363
DLBD	EN_L6_IT_1	ADD2	0.02	0.04	0.42	0.672	0.936
DLBD	EN_L6_IT_2	ADD2	-0.02	0.05	-0.49	0.626	0.892
DLBD	IN_ADARB2	ADD2	0.09	0.04	2.18	0.029	0.38
DLBD	IN_LAMP5_LHX6	ADD2	0.04	0.05	0.82	0.412	0.801
DLBD	IN_LAMP5_RELN	ADD2	0.07	0.04	1.60	0.109	0.561
DLBD	IN_PVALB	ADD2	0.02	0.03	0.58	0.563	0.834
DLBD	IN_PVALB_CHC	ADD2	0.05	0.05	0.95	0.341	0.762
DLBD	IN_SST	ADD2	0.09	0.04	2.44	0.0146	0.207
DLBD	IN_VIP	ADD2	0.06	0.03	1.88	0.0601	0.3
DLBD	Micro	ADD2	0.15	0.13	1.14	0.253	0.634
DLBD	OPC	ADD2	-0.01	0.04	-0.26	0.796	0.967
DLBD	Oligo	ADD2	0.04	0.08	0.49	0.625	0.799
DLBD	Adaptive	ADD3	-0.03	0.15	-0.22	0.827	0.99
DLBD	Astro	ADD3	-0.07	0.03	-1.97	0.0492	0.156
DLBD	EN_L2_3_IT	ADD3	0.06	0.04	1.25	0.21	0.507
DLBD	EN_L3_5_IT_1	ADD3	0.03	0.05	0.58	0.559	0.824
DLBD	EN_L3_5_IT_2	ADD3	0.06	0.06	1.03	0.301	0.623
DLBD	EN_L3_5_IT_3	ADD3	0.12	0.06	2.01	0.0442	0.191
DLBD	EN_L5_6_NP	ADD3	-0.05	0.06	-0.88	0.38	0.764
DLBD	EN_L5_ET	ADD3	0.56	0.91	0.61	0.539	0.939
DLBD	EN_L6B	ADD3	0.11	0.06	1.72	0.086	0.431
DLBD	EN_L6_CT	ADD3	0.05	0.06	0.81	0.415	0.758
DLBD	EN_L6_IT_1	ADD3	0.05	0.06	0.95	0.342	0.817
DLBD	EN_L6_IT_2	ADD3	0.06	0.06	1.18	0.24	0.681
DLBD	Endo	ADD3	-0.09	0.14	-0.65	0.514	0.909
DLBD	IN_ADARB2	ADD3	-0.05	0.05	-1.00	0.315	0.791
DLBD	IN_LAMP5_LHX6	ADD3	0.08	0.04	2.11	0.0347	0.293
DLBD	IN_LAMP5_RELN	ADD3	0.01	0.04	0.16	0.87	0.979
DLBD	IN_PVALB	ADD3	0.04	0.03	1.04	0.297	0.637
DLBD	IN_PVALB_CHC	ADD3	0.18	0.06	2.96	0.00306	0.0772
DLBD	IN_SST	ADD3	0.02	0.04	0.57	0.569	0.857
DLBD	IN_VIP	ADD3	-0.04	0.03	-1.34	0.179	0.502
DLBD	Micro	ADD3	0.16	0.08	2.06	0.0395	0.286
DLBD	OPC	ADD3	-0.01	0.04	-0.33	0.744	0.953
DLBD	Oligo	ADD3	0.03	0.03	0.81	0.415	0.639
DLBD	PC	ADD3	-0.06	0.11	-0.58	0.559	0.916
DLBD	VLMC	ADD3	-0.08	0.09	-0.89	0.372	0.805
DLBD	Astro	ADGB	0.27	0.14	1.92	0.0547	0.167
DLBD	EN_L2_3_IT	ADGB	-0.14	0.11	-1.20	0.23	0.529
DLBD	EN_L3_5_IT_2	ADGB	0.33	0.82	0.41	0.685	0.876
DLBD	EN_L3_5_IT_3	ADGB	-0.30	0.14	-2.14	0.0325	0.16
DLBD	Oligo	ADGB	-0.03	0.11	-0.24	0.808	0.909
DLBD	Astro	ADGRA1	0.07	0.11	0.60	0.548	0.728
DLBD	EN_L2_3_IT	ADGRA1	-0.01	0.06	-0.22	0.826	0.933
DLBD	EN_L3_5_IT_1	ADGRA1	0.06	0.06	0.98	0.326	0.66
DLBD	EN_L3_5_IT_2	ADGRA1	-0.05	0.05	-0.93	0.354	0.666
DLBD	EN_L3_5_IT_3	ADGRA1	-0.09	0.05	-1.73	0.0828	0.276
DLBD	EN_L5_6_NP	ADGRA1	0.08	0.10	0.74	0.461	0.809
DLBD	EN_L5_ET	ADGRA1	-0.11	0.69	-0.15	0.877	0.986
DLBD	EN_L6B	ADGRA1	-0.01	0.08	-0.14	0.887	0.968
DLBD	EN_L6_CT	ADGRA1	-0.05	0.07	-0.73	0.466	0.787
DLBD	EN_L6_IT_1	ADGRA1	-0.05	0.10	-0.44	0.657	0.933
DLBD	EN_L6_IT_2	ADGRA1	-0.00	0.14	-0.02	0.983	0.995
DLBD	IN_ADARB2	ADGRA1	0.02	0.07	0.22	0.829	0.966
DLBD	IN_LAMP5_LHX6	ADGRA1	0.15	0.11	1.30	0.195	0.613
DLBD	IN_LAMP5_RELN	ADGRA1	0.02	0.11	0.21	0.834	0.969
DLBD	IN_PVALB	ADGRA1	0.05	0.05	0.98	0.326	0.665
DLBD	IN_PVALB_CHC	ADGRA1	0.05	0.06	0.91	0.361	0.774
DLBD	IN_SST	ADGRA1	0.05	0.06	0.85	0.394	0.758
DLBD	IN_VIP	ADGRA1	0.03	0.05	0.58	0.559	0.814
DLBD	OPC	ADGRA1	0.12	0.05	2.67	0.00757	0.241
DLBD	Oligo	ADGRA1	0.07	0.08	0.95	0.343	0.572
DLBD	Astro	ADGRA2	-0.00	0.11	-0.01	0.991	0.995
DLBD	EN_L2_3_IT	ADGRA2	0.06	0.05	1.15	0.249	0.548
DLBD	EN_L3_5_IT_1	ADGRA2	0.15	0.11	1.34	0.181	0.502
DLBD	EN_L3_5_IT_2	ADGRA2	-0.08	0.07	-1.17	0.241	0.56
DLBD	EN_L3_5_IT_3	ADGRA2	-0.02	0.06	-0.39	0.698	0.866
DLBD	EN_L5_6_NP	ADGRA2	0.17	0.13	1.27	0.204	0.631
DLBD	EN_L6B	ADGRA2	0.01	0.13	0.08	0.933	0.985
DLBD	EN_L6_CT	ADGRA2	-0.01	0.13	-0.11	0.915	0.975
DLBD	EN_L6_IT_1	ADGRA2	-0.01	0.09	-0.14	0.89	0.984
DLBD	EN_L6_IT_2	ADGRA2	0.06	0.14	0.42	0.678	0.914
DLBD	Endo	ADGRA2	-0.83	0.92	-0.90	0.368	0.858
DLBD	IN_ADARB2	ADGRA2	0.09	0.10	0.86	0.39	0.828
DLBD	IN_LAMP5_LHX6	ADGRA2	0.12	0.11	1.10	0.272	0.695
DLBD	IN_LAMP5_RELN	ADGRA2	0.13	0.10	1.25	0.211	0.699
DLBD	IN_PVALB	ADGRA2	0.06	0.06	1.04	0.3	0.64
DLBD	IN_PVALB_CHC	ADGRA2	0.10	0.12	0.84	0.402	0.802
DLBD	IN_SST	ADGRA2	0.00	0.07	0.05	0.958	0.989
DLBD	IN_VIP	ADGRA2	0.11	0.07	1.64	0.101	0.384
DLBD	OPC	ADGRA2	0.03	0.08	0.41	0.683	0.937
DLBD	Oligo	ADGRA2	0.20	0.09	2.17	0.0298	0.114
DLBD	PC	ADGRA2	-0.03	0.13	-0.24	0.812	0.981
DLBD	VLMC	ADGRA2	-0.09	0.15	-0.64	0.525	0.888
DLBD	Astro	ADGRA3	-0.10	0.04	-2.40	0.0166	0.0743
DLBD	EN_L2_3_IT	ADGRA3	0.15	0.06	2.48	0.013	0.121
DLBD	EN_L3_5_IT_1	ADGRA3	-0.04	0.09	-0.48	0.635	0.866
DLBD	EN_L3_5_IT_2	ADGRA3	0.08	0.07	1.09	0.275	0.599
DLBD	EN_L3_5_IT_3	ADGRA3	0.08	0.07	1.13	0.258	0.526
DLBD	EN_L5_6_NP	ADGRA3	0.05	0.14	0.33	0.744	0.937
DLBD	EN_L6B	ADGRA3	0.06	0.14	0.47	0.637	0.879
DLBD	EN_L6_CT	ADGRA3	-0.10	0.12	-0.85	0.396	0.743
DLBD	EN_L6_IT_1	ADGRA3	0.03	0.12	0.25	0.804	0.969
DLBD	EN_L6_IT_2	ADGRA3	0.20	0.14	1.45	0.147	0.584
DLBD	IN_ADARB2	ADGRA3	0.02	0.11	0.22	0.829	0.967
DLBD	IN_LAMP5_LHX6	ADGRA3	-0.02	0.10	-0.23	0.822	0.958
DLBD	IN_LAMP5_RELN	ADGRA3	-0.08	0.08	-0.91	0.363	0.81
DLBD	IN_PVALB	ADGRA3	0.15	0.07	2.17	0.0301	0.204
DLBD	IN_PVALB_CHC	ADGRA3	-0.18	0.08	-2.28	0.0229	0.24
DLBD	IN_SST	ADGRA3	0.16	0.08	2.00	0.0454	0.336
DLBD	IN_VIP	ADGRA3	0.07	0.05	1.35	0.177	0.5
DLBD	Micro	ADGRA3	0.38	0.14	2.69	0.00712	0.11
DLBD	OPC	ADGRA3	-0.07	0.04	-1.63	0.103	0.575
DLBD	Oligo	ADGRA3	-0.07	0.08	-0.87	0.382	0.608
DLBD	PC	ADGRA3	0.68	0.92	0.74	0.459	0.892
DLBD	PVM	ADGRA3	0.46	0.20	2.34	0.019	0.392
DLBD	VLMC	ADGRA3	-0.22	0.15	-1.48	0.14	0.646
DLBD	Astro	ADGRB1	-0.08	0.09	-0.88	0.381	0.589
DLBD	EN_L2_3_IT	ADGRB1	0.08	0.05	1.47	0.143	0.419
DLBD	EN_L3_5_IT_1	ADGRB1	0.06	0.06	1.06	0.289	0.628
DLBD	EN_L3_5_IT_2	ADGRB1	0.10	0.06	1.85	0.0641	0.287
DLBD	EN_L3_5_IT_3	ADGRB1	0.05	0.05	0.93	0.354	0.621
DLBD	EN_L5_6_NP	ADGRB1	0.05	0.08	0.61	0.543	0.857
DLBD	EN_L5_ET	ADGRB1	0.10	0.69	0.15	0.883	0.986
DLBD	EN_L6B	ADGRB1	0.07	0.08	0.85	0.395	0.755
DLBD	EN_L6_CT	ADGRB1	0.09	0.08	1.21	0.224	0.586
DLBD	EN_L6_IT_1	ADGRB1	0.02	0.08	0.28	0.782	0.965
DLBD	EN_L6_IT_2	ADGRB1	0.04	0.09	0.40	0.686	0.916
DLBD	IN_ADARB2	ADGRB1	0.06	0.08	0.81	0.419	0.841
DLBD	IN_LAMP5_LHX6	ADGRB1	0.11	0.10	1.08	0.279	0.702
DLBD	IN_LAMP5_RELN	ADGRB1	0.09	0.09	1.07	0.283	0.76
DLBD	IN_PVALB	ADGRB1	0.16	0.05	3.12	0.00183	0.0369
DLBD	IN_PVALB_CHC	ADGRB1	0.08	0.07	1.03	0.302	0.737
DLBD	IN_SST	ADGRB1	0.08	0.06	1.22	0.222	0.628
DLBD	IN_VIP	ADGRB1	0.09	0.05	1.83	0.068	0.319
DLBD	Micro	ADGRB1	0.02	0.15	0.15	0.881	0.975
DLBD	OPC	ADGRB1	0.01	0.05	0.30	0.767	0.96
DLBD	Oligo	ADGRB1	-0.06	0.10	-0.62	0.537	0.736
DLBD	Astro	ADGRB2	0.18	0.06	3.03	0.00241	0.018
DLBD	EN_L2_3_IT	ADGRB2	-0.03	0.05	-0.67	0.506	0.756
DLBD	EN_L3_5_IT_1	ADGRB2	0.06	0.06	0.91	0.365	0.696
DLBD	EN_L3_5_IT_2	ADGRB2	-0.10	0.06	-1.70	0.0892	0.34
DLBD	EN_L3_5_IT_3	ADGRB2	-0.12	0.06	-2.03	0.0419	0.184
DLBD	EN_L5_6_NP	ADGRB2	-0.03	0.10	-0.31	0.756	0.939
DLBD	EN_L5_ET	ADGRB2	0.93	0.71	1.32	0.186	0.777
DLBD	EN_L6B	ADGRB2	-0.24	0.09	-2.75	0.0059	0.127
DLBD	EN_L6_CT	ADGRB2	-0.21	0.09	-2.47	0.0135	0.158
DLBD	EN_L6_IT_1	ADGRB2	-0.09	0.08	-1.09	0.274	0.774
DLBD	EN_L6_IT_2	ADGRB2	-0.06	0.09	-0.68	0.497	0.836
DLBD	IN_ADARB2	ADGRB2	0.04	0.08	0.47	0.641	0.916
DLBD	IN_LAMP5_LHX6	ADGRB2	-0.06	0.10	-0.63	0.526	0.866
DLBD	IN_LAMP5_RELN	ADGRB2	-0.07	0.09	-0.74	0.46	0.861
DLBD	IN_PVALB	ADGRB2	-0.02	0.06	-0.39	0.699	0.903
DLBD	IN_SST	ADGRB2	0.01	0.07	0.18	0.86	0.965
DLBD	IN_VIP	ADGRB2	0.02	0.08	0.31	0.76	0.914
DLBD	Micro	ADGRB2	-0.10	0.14	-0.66	0.507	0.817
DLBD	OPC	ADGRB2	-0.07	0.05	-1.30	0.194	0.674
DLBD	Oligo	ADGRB2	0.07	0.05	1.36	0.173	0.378
DLBD	Adaptive	ADGRB3	0.11	0.21	0.53	0.595	0.99
DLBD	Astro	ADGRB3	0.03	0.05	0.56	0.577	0.75
DLBD	EN_L2_3_IT	ADGRB3	0.02	0.03	0.87	0.386	0.67
DLBD	EN_L3_5_IT_1	ADGRB3	0.03	0.03	0.87	0.382	0.711
DLBD	EN_L3_5_IT_2	ADGRB3	0.09	0.03	3.20	0.00137	0.0274
DLBD	EN_L3_5_IT_3	ADGRB3	0.04	0.03	1.56	0.118	0.343
DLBD	EN_L5_6_NP	ADGRB3	0.08	0.04	2.04	0.0409	0.368
DLBD	EN_L5_ET	ADGRB3	-0.21	0.25	-0.86	0.39	0.894
DLBD	EN_L6B	ADGRB3	0.09	0.04	2.30	0.0212	0.228
DLBD	EN_L6_CT	ADGRB3	0.02	0.03	0.65	0.516	0.809
DLBD	EN_L6_IT_1	ADGRB3	-0.04	0.04	-1.12	0.264	0.769
DLBD	EN_L6_IT_2	ADGRB3	0.09	0.04	2.02	0.0434	0.382
DLBD	Endo	ADGRB3	0.12	0.14	0.80	0.426	0.878
DLBD	IN_ADARB2	ADGRB3	0.06	0.04	1.57	0.117	0.618
DLBD	IN_LAMP5_LHX6	ADGRB3	0.13	0.04	3.64	0.000268	0.0207
DLBD	IN_LAMP5_RELN	ADGRB3	0.14	0.04	3.62	0.0003	0.0309
DLBD	IN_PVALB	ADGRB3	0.05	0.03	1.69	0.091	0.369
DLBD	IN_PVALB_CHC	ADGRB3	0.10	0.04	2.54	0.0111	0.164
DLBD	IN_SST	ADGRB3	0.02	0.04	0.53	0.595	0.871
DLBD	IN_VIP	ADGRB3	0.05	0.03	1.89	0.0591	0.297
DLBD	Micro	ADGRB3	0.04	0.08	0.45	0.653	0.891
DLBD	OPC	ADGRB3	0.01	0.03	0.18	0.856	0.981
DLBD	Oligo	ADGRB3	-0.02	0.05	-0.32	0.751	0.877
DLBD	PC	ADGRB3	0.17	0.09	1.88	0.0604	0.604
DLBD	PVM	ADGRB3	0.29	0.20	1.42	0.155	0.645
DLBD	SMC	ADGRB3	0.18	0.26	0.68	0.493	0.994
DLBD	VLMC	ADGRB3	0.12	0.17	0.69	0.491	0.877
DLBD	EN_L2_3_IT	ADGRD1	-0.05	0.10	-0.47	0.641	0.838
DLBD	EN_L3_5_IT_1	ADGRD1	0.11	0.15	0.74	0.46	0.762
DLBD	EN_L3_5_IT_2	ADGRD1	-0.23	0.13	-1.78	0.0755	0.314
DLBD	EN_L3_5_IT_3	ADGRD1	-0.17	0.13	-1.30	0.195	0.453
DLBD	IN_ADARB2	ADGRD1	1.46	0.89	1.65	0.0991	0.591
DLBD	IN_PVALB	ADGRD1	-0.09	0.14	-0.63	0.531	0.815
DLBD	IN_PVALB_CHC	ADGRD1	-0.99	1.08	-0.92	0.358	0.773
DLBD	Micro	ADGRD1	-0.07	0.27	-0.26	0.793	0.947
DLBD	Oligo	ADGRD1	-0.19	0.11	-1.75	0.0793	0.225
DLBD	PC	ADGRD1	0.30	0.15	2.09	0.0369	0.523
DLBD	VLMC	ADGRD1	-0.34	0.21	-1.61	0.108	0.627
DLBD	Astro	ADGRE1	-0.04	0.14	-0.28	0.782	0.888
DLBD	EN_L2_3_IT	ADGRE1	-0.11	0.12	-0.91	0.36	0.651
DLBD	EN_L3_5_IT_3	ADGRE1	-1.82	1.34	-1.36	0.173	0.424
DLBD	Micro	ADGRE1	0.37	0.21	1.78	0.0755	0.391
DLBD	Oligo	ADGRE1	-0.15	0.13	-1.20	0.231	0.452
DLBD	Astro	ADGRE2	0.04	0.10	0.40	0.686	0.825
DLBD	EN_L2_3_IT	ADGRE2	-0.18	0.10	-1.79	0.0736	0.301
DLBD	EN_L3_5_IT_2	ADGRE2	-0.92	0.84	-1.09	0.276	0.599
DLBD	EN_L3_5_IT_3	ADGRE2	3.11	1.38	2.26	0.0239	0.133
DLBD	IN_PVALB	ADGRE2	-1.34	0.71	-1.89	0.059	0.294
DLBD	IN_VIP	ADGRE2	-0.16	0.13	-1.28	0.201	0.528
DLBD	Micro	ADGRE2	0.48	0.19	2.48	0.0131	0.157
DLBD	Oligo	ADGRE2	0.04	0.07	0.57	0.569	0.758
DLBD	PC	ADGRE2	1.38	1.12	1.24	0.217	0.787
DLBD	Astro	ADGRE3	0.02	0.11	0.15	0.882	0.943
DLBD	EN_L2_3_IT	ADGRE3	-0.11	0.10	-1.11	0.267	0.567
DLBD	EN_L3_5_IT_2	ADGRE3	-0.71	0.88	-0.81	0.417	0.721
DLBD	EN_L3_5_IT_3	ADGRE3	-0.12	0.12	-1.07	0.284	0.556
DLBD	IN_PVALB	ADGRE3	-0.00	0.11	-0.05	0.964	0.991
DLBD	IN_VIP	ADGRE3	-0.18	0.11	-1.60	0.11	0.399
DLBD	Oligo	ADGRE3	0.14	0.09	1.52	0.13	0.313
DLBD	Adaptive	ADGRE5	0.11	0.19	0.54	0.586	0.99
DLBD	Astro	ADGRE5	-0.03	0.09	-0.32	0.747	0.866
DLBD	EN_L2_3_IT	ADGRE5	-0.06	0.09	-0.74	0.459	0.725
DLBD	EN_L3_5_IT_1	ADGRE5	0.09	0.12	0.74	0.458	0.76
DLBD	EN_L3_5_IT_2	ADGRE5	-0.83	0.86	-0.97	0.335	0.651
DLBD	EN_L3_5_IT_3	ADGRE5	-0.15	1.32	-0.11	0.911	0.968
DLBD	IN_PVALB	ADGRE5	0.06	0.11	0.53	0.593	0.852
DLBD	IN_VIP	ADGRE5	-0.09	0.11	-0.89	0.372	0.694
DLBD	Micro	ADGRE5	0.04	0.14	0.29	0.772	0.939
DLBD	OPC	ADGRE5	0.14	0.12	1.17	0.243	0.72
DLBD	Oligo	ADGRE5	0.02	0.07	0.36	0.721	0.861
DLBD	PC	ADGRE5	0.04	0.79	0.06	0.955	0.996
DLBD	Astro	ADGRF3	-0.09	0.07	-1.31	0.191	0.384
DLBD	EN_L2_3_IT	ADGRF3	0.19	0.08	2.51	0.012	0.115
DLBD	EN_L3_5_IT_1	ADGRF3	0.50	0.14	3.65	0.000261	0.00948
DLBD	EN_L3_5_IT_2	ADGRF3	0.23	0.10	2.25	0.0243	0.167
DLBD	EN_L3_5_IT_3	ADGRF3	0.29	0.10	2.88	0.00396	0.044
DLBD	EN_L6_IT_1	ADGRF3	0.14	4.32	0.03	0.973	0.995
DLBD	IN_PVALB	ADGRF3	0.17	0.10	1.66	0.097	0.378
DLBD	IN_SST	ADGRF3	0.13	0.13	1.02	0.31	0.708
DLBD	IN_VIP	ADGRF3	0.29	0.11	2.53	0.0114	0.126
DLBD	OPC	ADGRF3	0.14	0.11	1.26	0.209	0.687
DLBD	Oligo	ADGRF3	0.12	0.08	1.39	0.164	0.366
DLBD	EN_L2_3_IT	ADGRF5	0.11	0.10	1.15	0.249	0.548
DLBD	EN_L3_5_IT_1	ADGRF5	-0.01	0.10	-0.14	0.888	0.967
DLBD	EN_L3_5_IT_3	ADGRF5	-0.21	0.13	-1.61	0.107	0.322
DLBD	EN_L6_IT_1	ADGRF5	0.24	0.16	1.49	0.135	0.629
DLBD	Endo	ADGRF5	-0.24	0.08	-2.85	0.00438	0.227
DLBD	Oligo	ADGRF5	-0.07	0.11	-0.61	0.542	0.74
DLBD	PC	ADGRF5	-0.15	0.10	-1.47	0.141	0.724
DLBD	Astro	ADGRG1	0.07	0.07	1.08	0.28	0.49
DLBD	EN_L2_3_IT	ADGRG1	0.14	0.09	1.53	0.125	0.391
DLBD	EN_L3_5_IT_1	ADGRG1	0.14	0.08	1.70	0.0884	0.352
DLBD	EN_L3_5_IT_2	ADGRG1	0.23	0.09	2.63	0.00866	0.088
DLBD	EN_L3_5_IT_3	ADGRG1	-0.01	0.11	-0.08	0.936	0.977
DLBD	Endo	ADGRG1	-0.18	0.14	-1.34	0.179	0.751
DLBD	IN_ADARB2	ADGRG1	0.09	0.11	0.84	0.403	0.832
DLBD	IN_PVALB	ADGRG1	-0.04	0.12	-0.33	0.74	0.919
DLBD	IN_SST	ADGRG1	0.12	0.11	1.08	0.282	0.684
DLBD	IN_VIP	ADGRG1	0.02	0.07	0.31	0.754	0.912
DLBD	Micro	ADGRG1	-0.08	0.09	-0.85	0.394	0.75
DLBD	OPC	ADGRG1	0.04	0.05	0.90	0.371	0.81
DLBD	Oligo	ADGRG1	-0.08	0.08	-0.94	0.346	0.574
DLBD	Astro	ADGRG2	-0.06	0.10	-0.67	0.5	0.69
DLBD	EN_L2_3_IT	ADGRG2	-0.07	0.09	-0.79	0.429	0.702
DLBD	EN_L3_5_IT_1	ADGRG2	0.06	0.11	0.55	0.579	0.835
DLBD	EN_L3_5_IT_2	ADGRG2	-0.05	0.10	-0.48	0.634	0.85
DLBD	EN_L3_5_IT_3	ADGRG2	-0.01	0.10	-0.10	0.92	0.971
DLBD	EN_L6B	ADGRG2	-0.06	0.15	-0.40	0.687	0.901
DLBD	EN_L6_CT	ADGRG2	-0.19	0.16	-1.22	0.224	0.586
DLBD	EN_L6_IT_1	ADGRG2	0.10	0.13	0.76	0.447	0.866
DLBD	EN_L6_IT_2	ADGRG2	-0.12	0.17	-0.68	0.495	0.834
DLBD	IN_ADARB2	ADGRG2	-0.20	0.12	-1.67	0.0954	0.584
DLBD	IN_LAMP5_RELN	ADGRG2	0.16	0.12	1.36	0.173	0.66
DLBD	IN_PVALB	ADGRG2	0.03	0.09	0.30	0.767	0.931
DLBD	IN_SST	ADGRG2	-0.13	0.12	-1.05	0.291	0.694
DLBD	IN_VIP	ADGRG2	-0.21	0.09	-2.28	0.0226	0.181
DLBD	Micro	ADGRG2	-0.20	0.13	-1.52	0.128	0.495
DLBD	OPC	ADGRG2	0.08	0.08	1.03	0.303	0.763
DLBD	Oligo	ADGRG2	0.01	0.08	0.16	0.869	0.94
DLBD	EN_L2_3_IT	ADGRG5	-0.12	0.13	-0.93	0.352	0.645
DLBD	Micro	ADGRG5	-0.40	0.14	-2.90	0.00369	0.0752
DLBD	EN_L5_6_NP	ADGRG6	2.47	1.19	2.08	0.0379	0.359
DLBD	EN_L6B	ADGRG6	-0.21	0.26	-0.79	0.432	0.781
DLBD	Endo	ADGRG6	0.45	0.27	1.66	0.0969	0.653
DLBD	IN_LAMP5_LHX6	ADGRG6	-0.12	0.10	-1.14	0.254	0.678
DLBD	IN_SST	ADGRG6	-0.17	0.11	-1.61	0.108	0.48
DLBD	Micro	ADGRG6	0.11	0.15	0.73	0.463	0.795
DLBD	PVM	ADGRG6	0.30	0.17	1.76	0.0778	0.586
DLBD	EN_L2_3_IT	ADGRG7	-0.13	0.93	-0.14	0.889	0.961
DLBD	Astro	ADGRL1	0.06	0.06	1.14	0.256	0.462
DLBD	EN_L2_3_IT	ADGRL1	0.08	0.04	2.22	0.0264	0.174
DLBD	EN_L3_5_IT_1	ADGRL1	0.12	0.04	2.70	0.00692	0.0819
DLBD	EN_L3_5_IT_2	ADGRL1	0.08	0.04	2.02	0.0429	0.231
DLBD	EN_L3_5_IT_3	ADGRL1	0.10	0.04	2.51	0.0121	0.0886
DLBD	EN_L5_6_NP	ADGRL1	0.05	0.05	0.96	0.337	0.742
DLBD	EN_L5_ET	ADGRL1	-0.38	0.55	-0.70	0.485	0.928
DLBD	EN_L6B	ADGRL1	0.01	0.06	0.17	0.869	0.963
DLBD	EN_L6_CT	ADGRL1	0.05	0.05	1.00	0.316	0.678
DLBD	EN_L6_IT_1	ADGRL1	0.07	0.06	1.17	0.242	0.749
DLBD	EN_L6_IT_2	ADGRL1	0.01	0.07	0.20	0.84	0.96
DLBD	Endo	ADGRL1	1.10	1.02	1.08	0.281	0.813
DLBD	IN_ADARB2	ADGRL1	-0.02	0.05	-0.35	0.727	0.945
DLBD	IN_LAMP5_LHX6	ADGRL1	0.09	0.05	1.58	0.113	0.491
DLBD	IN_LAMP5_RELN	ADGRL1	0.05	0.05	0.99	0.324	0.79
DLBD	IN_PVALB	ADGRL1	0.07	0.05	1.65	0.0995	0.382
DLBD	IN_PVALB_CHC	ADGRL1	0.03	0.06	0.44	0.657	0.918
DLBD	IN_SST	ADGRL1	0.10	0.04	2.18	0.0292	0.277
DLBD	IN_VIP	ADGRL1	0.03	0.04	0.80	0.423	0.731
DLBD	Micro	ADGRL1	0.08	0.08	0.98	0.328	0.709
DLBD	OPC	ADGRL1	-0.03	0.04	-0.80	0.422	0.836
DLBD	Oligo	ADGRL1	0.08	0.04	2.08	0.0375	0.134
DLBD	PC	ADGRL1	-0.74	1.14	-0.65	0.514	0.909
DLBD	Astro	ADGRL2	0.04	0.09	0.43	0.667	0.813
DLBD	EN_L2_3_IT	ADGRL2	-0.01	0.05	-0.23	0.816	0.928
DLBD	EN_L3_5_IT_1	ADGRL2	-0.05	0.05	-1.03	0.303	0.641
DLBD	EN_L3_5_IT_2	ADGRL2	0.03	0.04	0.81	0.418	0.721
DLBD	EN_L3_5_IT_3	ADGRL2	-0.01	0.05	-0.13	0.896	0.963
DLBD	EN_L5_6_NP	ADGRL2	0.16	0.12	1.29	0.198	0.625
DLBD	EN_L5_ET	ADGRL2	1.01	0.58	1.74	0.0824	0.67
DLBD	EN_L6B	ADGRL2	-0.16	0.14	-1.17	0.244	0.637
DLBD	EN_L6_CT	ADGRL2	-0.24	0.10	-2.41	0.0161	0.173
DLBD	EN_L6_IT_1	ADGRL2	0.02	0.05	0.39	0.696	0.943
DLBD	EN_L6_IT_2	ADGRL2	0.06	0.06	0.97	0.334	0.754
DLBD	Endo	ADGRL2	-0.08	0.09	-0.81	0.418	0.875
DLBD	IN_ADARB2	ADGRL2	0.11	0.09	1.22	0.221	0.73
DLBD	IN_LAMP5_LHX6	ADGRL2	0.12	0.05	2.33	0.0199	0.222
DLBD	IN_LAMP5_RELN	ADGRL2	0.05	0.06	0.77	0.442	0.854
DLBD	IN_PVALB	ADGRL2	0.05	0.05	0.96	0.335	0.671
DLBD	IN_PVALB_CHC	ADGRL2	0.17	0.06	2.94	0.0033	0.0801
DLBD	IN_SST	ADGRL2	-0.03	0.06	-0.54	0.588	0.867
DLBD	IN_VIP	ADGRL2	0.11	0.05	2.28	0.0226	0.181
DLBD	Micro	ADGRL2	0.02	0.11	0.21	0.833	0.963
DLBD	OPC	ADGRL2	0.06	0.09	0.70	0.482	0.864
DLBD	Oligo	ADGRL2	0.07	0.09	0.77	0.441	0.66
DLBD	PC	ADGRL2	0.09	0.13	0.71	0.478	0.9
DLBD	PVM	ADGRL2	0.59	0.31	1.88	0.0599	0.53
DLBD	SMC	ADGRL2	-0.29	0.25	-1.16	0.245	0.984
DLBD	VLMC	ADGRL2	0.23	0.20	1.16	0.247	0.74
DLBD	Adaptive	ADGRL3	0.17	0.15	1.12	0.264	0.99
DLBD	Astro	ADGRL3	-0.06	0.04	-1.66	0.0973	0.248
DLBD	EN_L2_3_IT	ADGRL3	0.12	0.03	3.94	8.08e-05	0.00742
DLBD	EN_L3_5_IT_1	ADGRL3	0.10	0.04	2.48	0.013	0.121
DLBD	EN_L3_5_IT_2	ADGRL3	0.14	0.04	3.82	0.000133	0.00587
DLBD	EN_L3_5_IT_3	ADGRL3	0.10	0.03	3.07	0.00213	0.0298
DLBD	EN_L5_6_NP	ADGRL3	0.09	0.04	2.22	0.0262	0.311
DLBD	EN_L5_ET	ADGRL3	0.22	0.29	0.76	0.449	0.917
DLBD	EN_L6B	ADGRL3	0.12	0.03	3.53	0.000419	0.0319
DLBD	EN_L6_CT	ADGRL3	0.09	0.04	2.30	0.0212	0.2
DLBD	EN_L6_IT_1	ADGRL3	0.12	0.04	2.94	0.00332	0.161
DLBD	EN_L6_IT_2	ADGRL3	0.08	0.05	1.63	0.102	0.521
DLBD	Endo	ADGRL3	-0.14	0.13	-1.03	0.302	0.826
DLBD	IN_ADARB2	ADGRL3	0.08	0.04	2.21	0.0272	0.37
DLBD	IN_LAMP5_LHX6	ADGRL3	0.16	0.05	3.42	0.000637	0.0315
DLBD	IN_LAMP5_RELN	ADGRL3	0.07	0.04	1.75	0.08	0.502
DLBD	IN_PVALB	ADGRL3	0.10	0.03	3.11	0.00186	0.0373
DLBD	IN_PVALB_CHC	ADGRL3	0.05	0.04	1.13	0.257	0.694
DLBD	IN_SST	ADGRL3	0.15	0.03	4.76	1.97e-06	0.00155
DLBD	IN_VIP	ADGRL3	0.07	0.03	2.42	0.0156	0.148
DLBD	Micro	ADGRL3	0.19	0.07	2.91	0.00363	0.0744
DLBD	OPC	ADGRL3	0.01	0.03	0.36	0.716	0.948
DLBD	Oligo	ADGRL3	0.32	0.06	5.33	9.86e-08	8.78e-06
DLBD	PC	ADGRL3	-0.02	0.08	-0.29	0.774	0.978
DLBD	PVM	ADGRL3	0.20	0.14	1.46	0.144	0.645
DLBD	SMC	ADGRL3	-0.11	0.24	-0.44	0.657	0.994
DLBD	VLMC	ADGRL3	0.19	0.14	1.30	0.194	0.698
DLBD	Astro	ADGRL4	0.11	0.09	1.17	0.243	0.446
DLBD	EN_L2_3_IT	ADGRL4	-0.05	0.09	-0.57	0.567	0.793
DLBD	EN_L3_5_IT_1	ADGRL4	0.25	0.18	1.37	0.172	0.49
DLBD	EN_L3_5_IT_2	ADGRL4	0.10	0.15	0.63	0.527	0.794
DLBD	EN_L3_5_IT_3	ADGRL4	0.24	0.15	1.64	0.1	0.309
DLBD	EN_L6_IT_1	ADGRL4	0.43	0.20	2.14	0.0326	0.397
DLBD	Endo	ADGRL4	-0.12	0.08	-1.60	0.109	0.663
DLBD	IN_ADARB2	ADGRL4	0.06	0.18	0.32	0.745	0.948
DLBD	IN_PVALB	ADGRL4	-0.15	0.11	-1.38	0.167	0.49
DLBD	IN_SST	ADGRL4	-0.05	0.18	-0.30	0.764	0.932
DLBD	IN_VIP	ADGRL4	-0.11	0.10	-1.06	0.29	0.623
DLBD	OPC	ADGRL4	0.25	0.10	2.43	0.015	0.301
DLBD	Oligo	ADGRL4	0.09	0.07	1.21	0.228	0.448
DLBD	Astro	ADGRV1	-0.09	0.04	-2.13	0.0331	0.119
DLBD	EN_L2_3_IT	ADGRV1	0.10	0.06	1.80	0.0721	0.298
DLBD	EN_L3_5_IT_1	ADGRV1	0.35	0.06	5.51	3.55e-08	1.15e-05
DLBD	EN_L3_5_IT_2	ADGRV1	0.23	0.06	3.80	0.000143	0.00604
DLBD	EN_L3_5_IT_3	ADGRV1	0.24	0.06	4.04	5.37e-05	0.00249
DLBD	EN_L5_6_NP	ADGRV1	0.17	0.12	1.40	0.16	0.587
DLBD	EN_L5_ET	ADGRV1	0.96	0.40	2.38	0.0173	0.427
DLBD	EN_L6B	ADGRV1	0.15	0.11	1.41	0.159	0.553
DLBD	EN_L6_CT	ADGRV1	0.27	0.08	3.43	0.0006	0.0284
DLBD	EN_L6_IT_1	ADGRV1	0.13	0.08	1.62	0.105	0.591
DLBD	EN_L6_IT_2	ADGRV1	0.20	0.08	2.61	0.00901	0.188
DLBD	Endo	ADGRV1	2.00	1.06	1.88	0.0598	0.578
DLBD	IN_ADARB2	ADGRV1	0.14	0.08	1.73	0.084	0.56
DLBD	IN_LAMP5_LHX6	ADGRV1	0.16	0.09	1.81	0.0699	0.402
DLBD	IN_LAMP5_RELN	ADGRV1	0.13	0.09	1.47	0.141	0.613
DLBD	IN_PVALB	ADGRV1	0.11	0.06	1.96	0.0501	0.27
DLBD	IN_PVALB_CHC	ADGRV1	0.12	0.11	1.09	0.275	0.712
DLBD	IN_SST	ADGRV1	0.14	0.07	1.95	0.0509	0.352
DLBD	IN_VIP	ADGRV1	0.25	0.05	4.95	7.42e-07	0.000289
DLBD	Micro	ADGRV1	0.13	0.09	1.44	0.149	0.521
DLBD	OPC	ADGRV1	0.06	0.06	0.99	0.324	0.779
DLBD	Oligo	ADGRV1	0.07	0.06	1.13	0.258	0.483
DLBD	PC	ADGRV1	-0.56	1.41	-0.40	0.689	0.959
DLBD	PC	ADH1B	-1.29	1.23	-1.05	0.294	0.837
DLBD	VLMC	ADH1B	3.58	0.88	4.08	4.49e-05	0.0257
DLBD	Astro	ADH4	-0.37	0.16	-2.28	0.0227	0.0929
DLBD	Oligo	ADH4	-0.29	0.13	-2.24	0.0248	0.1
DLBD	Astro	ADH5	-0.11	0.05	-2.19	0.0284	0.108
DLBD	EN_L2_3_IT	ADH5	0.05	0.04	1.22	0.224	0.524
DLBD	EN_L3_5_IT_1	ADH5	0.02	0.06	0.27	0.787	0.931
DLBD	EN_L3_5_IT_2	ADH5	-0.02	0.05	-0.32	0.749	0.905
DLBD	EN_L3_5_IT_3	ADH5	0.06	0.06	0.96	0.337	0.607
DLBD	EN_L5_6_NP	ADH5	0.00	0.08	0.04	0.97	0.995
DLBD	EN_L6B	ADH5	0.15	0.10	1.47	0.141	0.525
DLBD	EN_L6_CT	ADH5	0.09	0.09	1.05	0.293	0.658
DLBD	EN_L6_IT_1	ADH5	0.02	0.09	0.19	0.849	0.977
DLBD	EN_L6_IT_2	ADH5	0.02	0.09	0.22	0.823	0.959
DLBD	IN_ADARB2	ADH5	0.16	0.09	1.82	0.0689	0.519
DLBD	IN_LAMP5_LHX6	ADH5	0.02	0.09	0.18	0.861	0.972
DLBD	IN_LAMP5_RELN	ADH5	-0.04	0.08	-0.46	0.649	0.925
DLBD	IN_PVALB	ADH5	0.07	0.07	1.07	0.286	0.626
DLBD	IN_PVALB_CHC	ADH5	0.21	0.12	1.77	0.0773	0.438
DLBD	IN_SST	ADH5	0.10	0.06	1.68	0.0925	0.454
DLBD	IN_VIP	ADH5	0.03	0.05	0.62	0.533	0.799
DLBD	Micro	ADH5	-0.13	0.09	-1.50	0.135	0.506
DLBD	OPC	ADH5	-0.08	0.05	-1.75	0.0805	0.535
DLBD	Oligo	ADH5	-0.05	0.04	-1.32	0.185	0.394
DLBD	PC	ADH5	0.44	0.83	0.52	0.601	0.928
DLBD	VLMC	ADH5	0.73	0.80	0.91	0.361	0.8
DLBD	Astro	ADH6	-0.10	0.18	-0.55	0.583	0.755
DLBD	Oligo	ADH6	-0.19	0.14	-1.33	0.183	0.392
DLBD	Astro	ADI1	-0.16	0.06	-2.91	0.00363	0.0245
DLBD	EN_L2_3_IT	ADI1	-0.08	0.06	-1.43	0.152	0.433
DLBD	EN_L3_5_IT_1	ADI1	-0.11	0.10	-1.11	0.266	0.605
DLBD	EN_L3_5_IT_2	ADI1	-0.11	0.08	-1.46	0.145	0.435
DLBD	EN_L3_5_IT_3	ADI1	-0.22	0.07	-3.35	0.000794	0.0155
DLBD	EN_L5_6_NP	ADI1	-0.09	0.11	-0.78	0.435	0.794
DLBD	EN_L6B	ADI1	-0.13	0.12	-1.11	0.269	0.66
DLBD	EN_L6_CT	ADI1	0.00	0.10	0.04	0.967	0.991
DLBD	EN_L6_IT_1	ADI1	-0.18	0.10	-1.72	0.0854	0.551
DLBD	EN_L6_IT_2	ADI1	-0.24	0.12	-1.91	0.0558	0.428
DLBD	IN_ADARB2	ADI1	-0.10	0.10	-1.05	0.294	0.777
DLBD	IN_LAMP5_LHX6	ADI1	-0.09	0.10	-0.92	0.36	0.766
DLBD	IN_LAMP5_RELN	ADI1	-0.13	0.10	-1.30	0.193	0.683
DLBD	IN_PVALB	ADI1	-0.13	0.06	-2.19	0.0283	0.196
DLBD	IN_PVALB_CHC	ADI1	0.06	0.13	0.44	0.663	0.92
DLBD	IN_SST	ADI1	-0.07	0.07	-1.08	0.278	0.683
DLBD	IN_VIP	ADI1	-0.14	0.07	-1.98	0.0477	0.265
DLBD	Micro	ADI1	-0.15	0.10	-1.54	0.125	0.487
DLBD	OPC	ADI1	-0.06	0.07	-0.81	0.419	0.834
DLBD	Oligo	ADI1	-0.21	0.05	-3.90	9.59e-05	0.00168
DLBD	PC	ADI1	-0.23	0.87	-0.26	0.794	0.981
DLBD	Astro	ADIPOR1	-0.06	0.05	-1.22	0.223	0.423
DLBD	EN_L2_3_IT	ADIPOR1	-0.00	0.04	-0.00	0.998	0.999
DLBD	EN_L3_5_IT_1	ADIPOR1	0.03	0.08	0.40	0.688	0.89
DLBD	EN_L3_5_IT_2	ADIPOR1	-0.04	0.05	-0.74	0.457	0.751
DLBD	EN_L3_5_IT_3	ADIPOR1	0.00	0.05	0.01	0.996	0.998
DLBD	EN_L5_6_NP	ADIPOR1	-0.15	0.10	-1.45	0.146	0.571
DLBD	EN_L6B	ADIPOR1	0.09	0.12	0.73	0.464	0.799
DLBD	EN_L6_CT	ADIPOR1	-0.05	0.09	-0.58	0.559	0.831
DLBD	EN_L6_IT_1	ADIPOR1	-0.05	0.09	-0.52	0.606	0.917
DLBD	EN_L6_IT_2	ADIPOR1	-0.08	0.10	-0.77	0.444	0.807
DLBD	IN_ADARB2	ADIPOR1	0.03	0.09	0.31	0.754	0.949
DLBD	IN_LAMP5_LHX6	ADIPOR1	-0.14	0.10	-1.33	0.183	0.6
DLBD	IN_LAMP5_RELN	ADIPOR1	0.00	0.09	0.00	0.997	0.999
DLBD	IN_PVALB	ADIPOR1	-0.06	0.06	-1.07	0.286	0.626
DLBD	IN_PVALB_CHC	ADIPOR1	0.15	0.12	1.31	0.191	0.621
DLBD	IN_SST	ADIPOR1	0.07	0.07	1.03	0.305	0.705
DLBD	IN_VIP	ADIPOR1	0.08	0.05	1.61	0.107	0.395
DLBD	Micro	ADIPOR1	-0.03	0.08	-0.32	0.748	0.929
DLBD	OPC	ADIPOR1	-0.01	0.06	-0.12	0.905	0.988
DLBD	Oligo	ADIPOR1	-0.05	0.04	-1.28	0.199	0.411
DLBD	Adaptive	ADIPOR2	-0.16	0.17	-0.98	0.328	0.99
DLBD	Astro	ADIPOR2	0.01	0.05	0.13	0.9	0.952
DLBD	EN_L2_3_IT	ADIPOR2	0.10	0.05	2.28	0.0227	0.162
DLBD	EN_L3_5_IT_1	ADIPOR2	0.13	0.07	1.92	0.0548	0.274
DLBD	EN_L3_5_IT_2	ADIPOR2	0.12	0.06	2.08	0.038	0.217
DLBD	EN_L3_5_IT_3	ADIPOR2	0.14	0.05	2.65	0.00795	0.0684
DLBD	EN_L5_6_NP	ADIPOR2	0.09	0.08	1.09	0.275	0.698
DLBD	EN_L5_ET	ADIPOR2	0.00	0.74	0.00	0.998	0.999
DLBD	EN_L6B	ADIPOR2	0.16	0.08	1.92	0.0547	0.35
DLBD	EN_L6_CT	ADIPOR2	0.12	0.07	1.70	0.0883	0.398
DLBD	EN_L6_IT_1	ADIPOR2	0.10	0.08	1.21	0.226	0.734
DLBD	EN_L6_IT_2	ADIPOR2	0.03	0.08	0.43	0.671	0.911
DLBD	Endo	ADIPOR2	-0.02	0.09	-0.26	0.792	0.973
DLBD	IN_ADARB2	ADIPOR2	0.02	0.07	0.22	0.823	0.965
DLBD	IN_LAMP5_LHX6	ADIPOR2	0.11	0.08	1.39	0.165	0.576
DLBD	IN_LAMP5_RELN	ADIPOR2	0.11	0.07	1.60	0.11	0.562
DLBD	IN_PVALB	ADIPOR2	0.06	0.05	1.29	0.196	0.523
DLBD	IN_PVALB_CHC	ADIPOR2	0.13	0.09	1.49	0.137	0.553
DLBD	IN_SST	ADIPOR2	0.03	0.06	0.53	0.593	0.87
DLBD	IN_VIP	ADIPOR2	0.08	0.04	1.81	0.0696	0.322
DLBD	Micro	ADIPOR2	-0.09	0.04	-1.98	0.0472	0.314
DLBD	OPC	ADIPOR2	-0.05	0.07	-0.73	0.466	0.856
DLBD	Oligo	ADIPOR2	0.11	0.05	2.11	0.035	0.127
DLBD	PC	ADIPOR2	0.01	0.14	0.08	0.936	0.995
DLBD	PVM	ADIPOR2	0.14	0.15	0.93	0.352	0.768
DLBD	VLMC	ADIPOR2	0.07	0.13	0.52	0.602	0.914
DLBD	Astro	ADIRF	0.13	0.12	1.16	0.246	0.451
DLBD	Endo	ADIRF	-1.25	1.22	-1.02	0.305	0.826
DLBD	Oligo	ADIRF	0.05	0.86	0.05	0.958	0.981
DLBD	PC	ADIRF	-0.04	0.17	-0.23	0.818	0.981
DLBD	Adaptive	ADK	-0.16	0.18	-0.90	0.366	0.99
DLBD	Astro	ADK	-0.07	0.04	-2.00	0.0458	0.149
DLBD	EN_L2_3_IT	ADK	-0.03	0.04	-0.74	0.462	0.727
DLBD	EN_L3_5_IT_1	ADK	0.02	0.04	0.58	0.562	0.825
DLBD	EN_L3_5_IT_2	ADK	0.01	0.04	0.18	0.856	0.947
DLBD	EN_L3_5_IT_3	ADK	0.07	0.04	1.88	0.06	0.228
DLBD	EN_L5_6_NP	ADK	-0.01	0.05	-0.16	0.871	0.971
DLBD	EN_L5_ET	ADK	0.03	0.33	0.09	0.926	0.988
DLBD	EN_L6B	ADK	0.15	0.06	2.76	0.00582	0.126
DLBD	EN_L6_CT	ADK	0.05	0.04	1.25	0.21	0.571
DLBD	EN_L6_IT_1	ADK	-0.03	0.05	-0.65	0.517	0.889
DLBD	EN_L6_IT_2	ADK	0.02	0.07	0.28	0.777	0.945
DLBD	Endo	ADK	-0.19	0.11	-1.65	0.0997	0.659
DLBD	IN_ADARB2	ADK	-0.05	0.04	-1.07	0.285	0.769
DLBD	IN_LAMP5_LHX6	ADK	-0.02	0.04	-0.63	0.529	0.867
DLBD	IN_LAMP5_RELN	ADK	-0.04	0.04	-1.09	0.275	0.753
DLBD	IN_PVALB	ADK	-0.04	0.03	-1.13	0.259	0.597
DLBD	IN_PVALB_CHC	ADK	0.02	0.04	0.36	0.718	0.937
DLBD	IN_SST	ADK	-0.01	0.03	-0.39	0.699	0.911
DLBD	IN_VIP	ADK	0.01	0.03	0.45	0.652	0.863
DLBD	Micro	ADK	0.13	0.04	2.97	0.00295	0.0663
DLBD	OPC	ADK	-0.06	0.04	-1.34	0.181	0.662
DLBD	Oligo	ADK	-0.08	0.03	-2.51	0.0119	0.0594
DLBD	PC	ADK	-0.14	0.09	-1.49	0.136	0.72
DLBD	PVM	ADK	0.11	0.12	0.93	0.353	0.768
DLBD	SMC	ADK	-0.01	0.24	-0.03	0.974	0.997
DLBD	VLMC	ADK	-0.10	0.09	-1.08	0.279	0.758
DLBD	Astro	ADM	0.11	0.26	0.41	0.683	0.824
DLBD	Endo	ADM	2.33	0.96	2.42	0.0156	0.356
DLBD	Adaptive	ADNP	-0.06	0.16	-0.37	0.708	0.99
DLBD	Astro	ADNP	-0.11	0.03	-3.44	0.000591	0.00642
DLBD	EN_L2_3_IT	ADNP	-0.01	0.03	-0.43	0.664	0.848
DLBD	EN_L3_5_IT_1	ADNP	0.02	0.04	0.52	0.603	0.85
DLBD	EN_L3_5_IT_2	ADNP	0.01	0.03	0.31	0.76	0.91
DLBD	EN_L3_5_IT_3	ADNP	0.05	0.03	1.56	0.119	0.344
DLBD	EN_L5_6_NP	ADNP	-0.00	0.05	-0.07	0.947	0.99
DLBD	EN_L5_ET	ADNP	0.00	0.51	0.00	0.998	0.999
DLBD	EN_L6B	ADNP	0.10	0.05	1.87	0.0615	0.368
DLBD	EN_L6_CT	ADNP	0.02	0.04	0.37	0.712	0.897
DLBD	EN_L6_IT_1	ADNP	0.01	0.05	0.21	0.837	0.974
DLBD	EN_L6_IT_2	ADNP	0.04	0.05	0.79	0.432	0.798
DLBD	Endo	ADNP	0.01	0.10	0.11	0.915	0.992
DLBD	IN_ADARB2	ADNP	0.07	0.05	1.62	0.105	0.595
DLBD	IN_LAMP5_LHX6	ADNP	-0.05	0.05	-1.00	0.32	0.734
DLBD	IN_LAMP5_RELN	ADNP	0.03	0.04	0.75	0.453	0.86
DLBD	IN_PVALB	ADNP	-0.00	0.03	-0.03	0.977	0.994
DLBD	IN_PVALB_CHC	ADNP	0.07	0.05	1.29	0.198	0.631
DLBD	IN_SST	ADNP	0.05	0.03	1.59	0.112	0.488
DLBD	IN_VIP	ADNP	0.01	0.03	0.24	0.808	0.933
DLBD	Micro	ADNP	-0.03	0.04	-0.82	0.411	0.761
DLBD	OPC	ADNP	-0.03	0.03	-0.96	0.339	0.787
DLBD	Oligo	ADNP	-0.06	0.03	-2.23	0.0257	0.103
DLBD	PC	ADNP	-0.03	0.09	-0.34	0.735	0.972
DLBD	PVM	ADNP	-0.04	0.15	-0.27	0.786	0.955
DLBD	SMC	ADNP	0.26	0.25	1.03	0.303	0.994
DLBD	VLMC	ADNP	-0.00	0.11	-0.02	0.983	0.994
DLBD	Astro	ADNP2	-0.13	0.04	-3.31	0.000924	0.00899
DLBD	EN_L2_3_IT	ADNP2	-0.04	0.03	-1.22	0.221	0.521
DLBD	EN_L3_5_IT_1	ADNP2	0.01	0.06	0.17	0.866	0.96
DLBD	EN_L3_5_IT_2	ADNP2	0.01	0.04	0.15	0.878	0.956
DLBD	EN_L3_5_IT_3	ADNP2	0.02	0.04	0.42	0.672	0.851
DLBD	EN_L5_6_NP	ADNP2	-0.05	0.07	-0.75	0.456	0.805
DLBD	EN_L5_ET	ADNP2	-0.91	0.79	-1.16	0.248	0.823
DLBD	EN_L6B	ADNP2	-0.05	0.07	-0.77	0.442	0.786
DLBD	EN_L6_CT	ADNP2	-0.09	0.06	-1.50	0.133	0.469
DLBD	EN_L6_IT_1	ADNP2	-0.11	0.07	-1.58	0.113	0.605
DLBD	EN_L6_IT_2	ADNP2	-0.06	0.10	-0.56	0.572	0.875
DLBD	Endo	ADNP2	-0.04	0.83	-0.05	0.963	0.995
DLBD	IN_ADARB2	ADNP2	-0.04	0.06	-0.77	0.44	0.85
DLBD	IN_LAMP5_LHX6	ADNP2	0.03	0.07	0.39	0.693	0.919
DLBD	IN_LAMP5_RELN	ADNP2	0.01	0.06	0.22	0.827	0.968
DLBD	IN_PVALB	ADNP2	-0.07	0.05	-1.61	0.108	0.397
DLBD	IN_PVALB_CHC	ADNP2	0.05	0.07	0.70	0.486	0.853
DLBD	IN_SST	ADNP2	-0.06	0.05	-1.25	0.21	0.617
DLBD	IN_VIP	ADNP2	0.01	0.04	0.23	0.817	0.936
DLBD	Micro	ADNP2	-0.22	0.07	-2.94	0.00332	0.0711
DLBD	OPC	ADNP2	-0.11	0.05	-2.12	0.0343	0.39
DLBD	Oligo	ADNP2	-0.21	0.04	-5.20	1.96e-07	1.49e-05
DLBD	PC	ADNP2	0.95	0.79	1.20	0.231	0.803
DLBD	Astro	ADO	0.02	0.08	0.21	0.837	0.92
DLBD	EN_L2_3_IT	ADO	-0.02	0.06	-0.27	0.784	0.91
DLBD	EN_L3_5_IT_1	ADO	-0.11	0.12	-0.97	0.331	0.665
DLBD	EN_L3_5_IT_2	ADO	-0.13	0.07	-1.81	0.0699	0.301
DLBD	EN_L3_5_IT_3	ADO	-0.22	0.07	-3.01	0.00266	0.0343
DLBD	EN_L6_IT_1	ADO	-0.18	0.11	-1.54	0.124	0.618
DLBD	IN_PVALB	ADO	-0.17	0.09	-1.90	0.0572	0.288
DLBD	IN_SST	ADO	0.01	0.10	0.07	0.943	0.985
DLBD	IN_VIP	ADO	-0.14	0.08	-1.75	0.0809	0.346
DLBD	OPC	ADO	-0.01	0.08	-0.18	0.858	0.981
DLBD	Oligo	ADO	0.06	0.05	1.09	0.275	0.502
DLBD	Astro	ADORA1	0.33	0.09	3.63	0.000288	0.00379
DLBD	EN_L2_3_IT	ADORA1	0.01	0.05	0.22	0.824	0.932
DLBD	EN_L3_5_IT_1	ADORA1	0.20	0.06	3.15	0.00164	0.0332
DLBD	EN_L3_5_IT_2	ADORA1	0.13	0.05	2.60	0.00931	0.092
DLBD	EN_L3_5_IT_3	ADORA1	0.04	0.06	0.75	0.45	0.705
DLBD	EN_L5_6_NP	ADORA1	0.06	0.07	0.84	0.401	0.774
DLBD	EN_L5_ET	ADORA1	-0.72	0.79	-0.90	0.366	0.887
DLBD	EN_L6B	ADORA1	-0.14	0.08	-1.76	0.0788	0.415
DLBD	EN_L6_CT	ADORA1	-0.23	0.08	-2.78	0.00536	0.1
DLBD	EN_L6_IT_1	ADORA1	-0.01	0.08	-0.09	0.927	0.988
DLBD	EN_L6_IT_2	ADORA1	-0.01	0.09	-0.15	0.881	0.974
DLBD	IN_ADARB2	ADORA1	0.05	0.10	0.50	0.621	0.915
DLBD	IN_LAMP5_RELN	ADORA1	0.00	0.13	0.03	0.972	0.993
DLBD	IN_PVALB	ADORA1	-0.29	0.10	-2.85	0.00435	0.0654
DLBD	IN_SST	ADORA1	-0.16	0.12	-1.34	0.182	0.588
DLBD	IN_VIP	ADORA1	-0.07	0.09	-0.84	0.402	0.716
DLBD	Micro	ADORA1	0.24	0.14	1.70	0.0886	0.42
DLBD	OPC	ADORA1	0.00	0.05	0.02	0.984	0.998
DLBD	Oligo	ADORA1	0.04	0.04	0.86	0.389	0.614
DLBD	Astro	ADORA2B	0.05	0.06	0.74	0.458	0.657
DLBD	EN_L2_3_IT	ADORA2B	-0.12	0.11	-1.09	0.277	0.577
DLBD	IN_SST	ADORA2B	-0.03	0.12	-0.28	0.78	0.938
DLBD	Oligo	ADORA2B	0.00	0.09	0.04	0.965	0.984
DLBD	PC	ADORA2B	-0.32	0.70	-0.46	0.649	0.943
DLBD	Astro	ADPGK	-0.19	0.05	-3.81	0.000142	0.00227
DLBD	EN_L2_3_IT	ADPGK	-0.03	0.04	-0.68	0.499	0.751
DLBD	EN_L3_5_IT_1	ADPGK	-0.04	0.07	-0.58	0.563	0.826
DLBD	EN_L3_5_IT_2	ADPGK	-0.07	0.06	-1.22	0.224	0.54
DLBD	EN_L3_5_IT_3	ADPGK	-0.12	0.06	-1.89	0.0589	0.226
DLBD	EN_L5_6_NP	ADPGK	-0.08	0.09	-0.92	0.357	0.754
DLBD	EN_L6B	ADPGK	-0.09	0.10	-0.92	0.357	0.728
DLBD	EN_L6_CT	ADPGK	-0.09	0.10	-0.90	0.369	0.721
DLBD	EN_L6_IT_1	ADPGK	-0.11	0.08	-1.32	0.187	0.696
DLBD	EN_L6_IT_2	ADPGK	-0.15	0.10	-1.46	0.144	0.58
DLBD	Endo	ADPGK	-1.72	0.91	-1.90	0.0569	0.568
DLBD	IN_ADARB2	ADPGK	-0.09	0.09	-1.09	0.276	0.763
DLBD	IN_LAMP5_LHX6	ADPGK	-0.05	0.10	-0.52	0.603	0.892
DLBD	IN_LAMP5_RELN	ADPGK	0.08	0.08	1.00	0.317	0.786
DLBD	IN_PVALB	ADPGK	-0.09	0.05	-1.92	0.0553	0.283
DLBD	IN_PVALB_CHC	ADPGK	-0.11	0.09	-1.15	0.251	0.689
DLBD	IN_SST	ADPGK	-0.11	0.07	-1.69	0.0906	0.451
DLBD	IN_VIP	ADPGK	-0.13	0.05	-2.63	0.0086	0.108
DLBD	Micro	ADPGK	-0.05	0.04	-1.22	0.223	0.606
DLBD	OPC	ADPGK	-0.04	0.05	-0.76	0.445	0.847
DLBD	Oligo	ADPGK	-0.06	0.03	-1.75	0.0795	0.225
DLBD	PC	ADPGK	-0.54	0.90	-0.60	0.547	0.915
DLBD	PVM	ADPGK	0.04	0.12	0.30	0.763	0.946
DLBD	Micro	ADPRH	0.22	0.12	1.73	0.0842	0.411
DLBD	Astro	ADPRHL1	0.22	0.10	2.20	0.0281	0.107
DLBD	EN_L2_3_IT	ADPRHL1	0.17	0.06	2.77	0.00566	0.0802
DLBD	EN_L3_5_IT_1	ADPRHL1	-0.01	0.12	-0.06	0.95	0.985
DLBD	EN_L3_5_IT_2	ADPRHL1	0.22	0.09	2.54	0.0111	0.104
DLBD	EN_L3_5_IT_3	ADPRHL1	0.22	0.09	2.58	0.01	0.0792
DLBD	EN_L6B	ADPRHL1	0.12	0.14	0.84	0.4	0.757
DLBD	EN_L6_CT	ADPRHL1	0.30	0.11	2.83	0.0047	0.0951
DLBD	EN_L6_IT_1	ADPRHL1	0.25	0.10	2.40	0.0163	0.299
DLBD	IN_ADARB2	ADPRHL1	0.21	0.13	1.64	0.101	0.591
DLBD	IN_LAMP5_LHX6	ADPRHL1	0.53	0.95	0.56	0.573	0.884
DLBD	IN_LAMP5_RELN	ADPRHL1	0.25	0.11	2.21	0.0268	0.33
DLBD	IN_PVALB	ADPRHL1	0.29	0.10	2.89	0.00385	0.0614
DLBD	IN_SST	ADPRHL1	0.23	0.12	1.99	0.0468	0.34
DLBD	IN_VIP	ADPRHL1	0.19	0.10	1.99	0.0461	0.262
DLBD	OPC	ADPRHL1	0.20	0.11	1.78	0.0756	0.524
DLBD	Oligo	ADPRHL1	0.01	0.08	0.07	0.941	0.972
DLBD	Astro	ADPRM	0.06	0.08	0.72	0.474	0.67
DLBD	EN_L2_3_IT	ADPRM	-0.11	0.07	-1.68	0.0935	0.341
DLBD	EN_L3_5_IT_1	ADPRM	1.60	0.89	1.79	0.0728	0.318
DLBD	EN_L3_5_IT_2	ADPRM	-0.06	0.08	-0.67	0.5	0.779
DLBD	EN_L3_5_IT_3	ADPRM	0.05	0.09	0.59	0.555	0.775
DLBD	EN_L6_CT	ADPRM	0.00	1.61	0.00	0.999	1
DLBD	EN_L6_IT_1	ADPRM	3.14	4.89	0.64	0.52	0.89
DLBD	IN_ADARB2	ADPRM	0.16	0.11	1.35	0.176	0.693
DLBD	IN_LAMP5_RELN	ADPRM	-0.04	0.12	-0.34	0.732	0.942
DLBD	IN_PVALB	ADPRM	0.04	0.09	0.43	0.67	0.889
DLBD	IN_SST	ADPRM	0.05	0.10	0.54	0.587	0.867
DLBD	IN_VIP	ADPRM	0.07	0.08	0.91	0.362	0.685
DLBD	Micro	ADPRM	0.02	0.12	0.14	0.885	0.976
DLBD	OPC	ADPRM	0.01	0.09	0.08	0.939	0.991
DLBD	Oligo	ADPRM	0.08	0.06	1.37	0.17	0.375
DLBD	Astro	ADPRS	0.24	0.07	3.36	0.000775	0.00785
DLBD	EN_L2_3_IT	ADPRS	0.02	0.05	0.44	0.66	0.846
DLBD	EN_L3_5_IT_1	ADPRS	-0.03	0.10	-0.35	0.727	0.908
DLBD	EN_L3_5_IT_2	ADPRS	0.06	0.08	0.71	0.478	0.766
DLBD	EN_L3_5_IT_3	ADPRS	0.05	0.08	0.65	0.519	0.754
DLBD	EN_L5_6_NP	ADPRS	0.43	1.34	0.32	0.747	0.937
DLBD	EN_L6_CT	ADPRS	0.61	1.64	0.37	0.709	0.896
DLBD	EN_L6_IT_1	ADPRS	0.11	0.11	1.01	0.312	0.801
DLBD	IN_ADARB2	ADPRS	0.17	0.11	1.61	0.108	0.599
DLBD	IN_PVALB	ADPRS	0.10	0.08	1.27	0.205	0.534
DLBD	IN_SST	ADPRS	0.13	0.08	1.67	0.0956	0.462
DLBD	IN_VIP	ADPRS	0.11	0.07	1.71	0.088	0.359
DLBD	Micro	ADPRS	0.11	0.10	1.15	0.252	0.633
DLBD	OPC	ADPRS	-0.05	0.07	-0.78	0.438	0.846
DLBD	Oligo	ADPRS	0.09	0.04	2.28	0.0224	0.0931
DLBD	Astro	ADRA1A	0.06	0.07	0.95	0.343	0.553
DLBD	EN_L2_3_IT	ADRA1A	0.20	0.14	1.45	0.146	0.426
DLBD	EN_L3_5_IT_2	ADRA1A	0.74	0.89	0.83	0.404	0.709
DLBD	EN_L3_5_IT_3	ADRA1A	0.37	0.23	1.62	0.106	0.321
DLBD	EN_L5_6_NP	ADRA1A	-0.11	0.21	-0.49	0.624	0.888
DLBD	EN_L5_ET	ADRA1A	0.17	0.38	0.45	0.655	0.954
DLBD	EN_L6B	ADRA1A	-0.10	0.29	-0.36	0.717	0.911
DLBD	EN_L6_CT	ADRA1A	0.31	0.23	1.35	0.177	0.531
DLBD	IN_ADARB2	ADRA1A	0.05	0.05	0.97	0.33	0.797
DLBD	IN_LAMP5_LHX6	ADRA1A	0.37	0.06	5.73	1.02e-08	2.96e-05
DLBD	IN_LAMP5_RELN	ADRA1A	0.18	0.06	3.03	0.00245	0.103
DLBD	IN_PVALB	ADRA1A	0.04	0.06	0.63	0.531	0.815
DLBD	IN_PVALB_CHC	ADRA1A	0.15	0.17	0.87	0.383	0.787
DLBD	IN_SST	ADRA1A	-0.05	0.11	-0.39	0.695	0.91
DLBD	IN_VIP	ADRA1A	0.05	0.05	1.01	0.315	0.645
DLBD	Micro	ADRA1A	2.27	0.90	2.51	0.0121	0.152
DLBD	OPC	ADRA1A	0.02	0.05	0.35	0.725	0.948
DLBD	Oligo	ADRA1A	-0.01	0.08	-0.09	0.926	0.967
DLBD	Astro	ADRA1B	-0.10	0.13	-0.74	0.46	0.659
DLBD	EN_L2_3_IT	ADRA1B	-0.06	0.10	-0.62	0.537	0.775
DLBD	EN_L3_5_IT_1	ADRA1B	0.04	0.10	0.36	0.718	0.906
DLBD	EN_L3_5_IT_2	ADRA1B	-0.02	0.15	-0.15	0.879	0.956
DLBD	EN_L3_5_IT_3	ADRA1B	-0.05	0.13	-0.42	0.676	0.853
DLBD	EN_L5_ET	ADRA1B	-0.79	0.89	-0.88	0.376	0.89
DLBD	EN_L6B	ADRA1B	-0.25	0.12	-2.16	0.0304	0.269
DLBD	EN_L6_CT	ADRA1B	-0.20	0.13	-1.58	0.115	0.444
DLBD	EN_L6_IT_1	ADRA1B	0.05	0.14	0.34	0.731	0.951
DLBD	EN_L6_IT_2	ADRA1B	-0.26	0.19	-1.40	0.162	0.603
DLBD	IN_ADARB2	ADRA1B	0.03	0.08	0.41	0.682	0.928
DLBD	IN_LAMP5_RELN	ADRA1B	0.00	0.10	0.04	0.97	0.992
DLBD	IN_PVALB	ADRA1B	-0.24	0.13	-1.87	0.0611	0.3
DLBD	IN_SST	ADRA1B	-0.14	0.13	-1.13	0.257	0.663
DLBD	IN_VIP	ADRA1B	0.08	0.05	1.40	0.161	0.478
DLBD	Oligo	ADRA1B	-0.09	0.09	-0.95	0.342	0.572
DLBD	Astro	ADRA1D	0.18	0.13	1.35	0.176	0.364
DLBD	EN_L2_3_IT	ADRA1D	0.45	0.80	0.57	0.571	0.796
DLBD	IN_ADARB2	ADRA1D	-0.03	0.12	-0.22	0.823	0.965
DLBD	IN_VIP	ADRA1D	-0.06	0.12	-0.48	0.629	0.851
DLBD	EN_L2_3_IT	ADRA2A	-0.27	0.92	-0.30	0.767	0.902
DLBD	EN_L3_5_IT_2	ADRA2A	0.75	0.94	0.80	0.421	0.724
DLBD	EN_L3_5_IT_3	ADRA2A	0.10	0.10	0.98	0.329	0.6
DLBD	EN_L6B	ADRA2A	0.23	0.13	1.73	0.0835	0.423
DLBD	IN_SST	ADRA2A	-0.06	0.13	-0.48	0.632	0.881
DLBD	IN_VIP	ADRA2A	0.02	0.09	0.23	0.815	0.936
DLBD	EN_L2_3_IT	ADRA2C	0.18	0.12	1.44	0.15	0.431
DLBD	Astro	ADRB1	0.03	0.07	0.48	0.635	0.79
DLBD	EN_L2_3_IT	ADRB1	-0.01	0.04	-0.24	0.81	0.924
DLBD	EN_L3_5_IT_1	ADRB1	0.03	0.08	0.36	0.719	0.906
DLBD	EN_L3_5_IT_2	ADRB1	0.11	0.06	1.77	0.0772	0.318
DLBD	EN_L3_5_IT_3	ADRB1	0.15	0.08	1.97	0.0488	0.203
DLBD	EN_L6_CT	ADRB1	0.42	1.38	0.30	0.761	0.919
DLBD	EN_L6_IT_1	ADRB1	0.08	0.10	0.78	0.435	0.859
DLBD	EN_L6_IT_2	ADRB1	0.03	0.15	0.21	0.835	0.96
DLBD	IN_VIP	ADRB1	0.01	0.10	0.06	0.95	0.983
DLBD	Oligo	ADRB1	-0.08	0.12	-0.63	0.531	0.732
DLBD	Astro	ADRB2	0.25	0.12	2.14	0.032	0.117
DLBD	Micro	ADRB2	-0.18	0.13	-1.41	0.158	0.532
DLBD	Astro	ADRM1	0.09	0.07	1.24	0.214	0.411
DLBD	EN_L2_3_IT	ADRM1	0.05	0.07	0.81	0.417	0.693
DLBD	EN_L3_5_IT_1	ADRM1	0.08	0.10	0.82	0.412	0.73
DLBD	EN_L3_5_IT_2	ADRM1	0.01	0.08	0.11	0.911	0.967
DLBD	EN_L3_5_IT_3	ADRM1	-0.00	0.08	-0.05	0.957	0.986
DLBD	EN_L6_CT	ADRM1	-0.34	1.71	-0.20	0.844	0.952
DLBD	EN_L6_IT_1	ADRM1	8.17	5.18	1.58	0.114	0.607
DLBD	IN_PVALB	ADRM1	-0.01	0.09	-0.13	0.894	0.969
DLBD	IN_SST	ADRM1	0.01	0.09	0.14	0.887	0.973
DLBD	IN_VIP	ADRM1	-0.02	0.08	-0.25	0.8	0.93
DLBD	Micro	ADRM1	0.06	0.10	0.64	0.523	0.827
DLBD	OPC	ADRM1	0.10	0.09	1.08	0.282	0.751
DLBD	Oligo	ADRM1	0.01	0.05	0.14	0.889	0.95
DLBD	Astro	ADSS1	-0.01	0.12	-0.11	0.914	0.959
DLBD	EN_L2_3_IT	ADSS1	0.57	0.98	0.58	0.561	0.789
DLBD	Oligo	ADSS1	-0.29	0.09	-3.15	0.00165	0.014
DLBD	Adaptive	ADSS2	-0.00	0.20	-0.00	0.998	0.999
DLBD	Astro	ADSS2	-0.14	0.05	-3.08	0.00209	0.0162
DLBD	EN_L2_3_IT	ADSS2	-0.07	0.04	-2.00	0.045	0.231
DLBD	EN_L3_5_IT_1	ADSS2	-0.08	0.05	-1.47	0.142	0.445
DLBD	EN_L3_5_IT_2	ADSS2	-0.10	0.04	-2.34	0.0192	0.145
DLBD	EN_L3_5_IT_3	ADSS2	-0.06	0.05	-1.33	0.183	0.438
DLBD	EN_L5_6_NP	ADSS2	-0.12	0.07	-1.58	0.113	0.526
DLBD	EN_L5_ET	ADSS2	-1.15	0.66	-1.74	0.0819	0.67
DLBD	EN_L6B	ADSS2	-0.10	0.07	-1.47	0.141	0.525
DLBD	EN_L6_CT	ADSS2	-0.09	0.05	-1.75	0.0795	0.38
DLBD	EN_L6_IT_1	ADSS2	-0.01	0.06	-0.12	0.902	0.985
DLBD	EN_L6_IT_2	ADSS2	-0.13	0.08	-1.70	0.0889	0.499
DLBD	Endo	ADSS2	-0.01	0.14	-0.10	0.921	0.993
DLBD	IN_ADARB2	ADSS2	-0.06	0.06	-0.97	0.333	0.799
DLBD	IN_LAMP5_LHX6	ADSS2	-0.03	0.08	-0.42	0.675	0.912
DLBD	IN_LAMP5_RELN	ADSS2	-0.04	0.06	-0.64	0.525	0.886
DLBD	IN_PVALB	ADSS2	-0.10	0.04	-2.21	0.0272	0.192
DLBD	IN_PVALB_CHC	ADSS2	-0.08	0.07	-1.07	0.287	0.722
DLBD	IN_SST	ADSS2	-0.10	0.05	-2.08	0.0371	0.305
DLBD	IN_VIP	ADSS2	-0.08	0.04	-1.97	0.049	0.269
DLBD	Micro	ADSS2	0.09	0.06	1.51	0.132	0.501
DLBD	OPC	ADSS2	-0.06	0.04	-1.42	0.155	0.642
DLBD	Oligo	ADSS2	0.08	0.04	1.98	0.0472	0.157
DLBD	PC	ADSS2	0.67	0.75	0.89	0.373	0.865
DLBD	VLMC	ADSS2	0.02	0.15	0.13	0.895	0.975
DLBD	EN_L2_3_IT	ADTRP	-0.54	0.14	-3.87	0.00011	0.00912
DLBD	EN_L3_5_IT_2	ADTRP	-0.20	0.19	-1.04	0.3	0.622
DLBD	EN_L3_5_IT_3	ADTRP	-0.27	0.11	-2.44	0.0146	0.0988
DLBD	EN_L5_6_NP	ADTRP	0.17	0.11	1.47	0.143	0.568
DLBD	EN_L5_ET	ADTRP	-1.06	0.74	-1.44	0.15	0.752
DLBD	EN_L6B	ADTRP	-0.06	0.13	-0.44	0.66	0.889
DLBD	EN_L6_CT	ADTRP	-0.37	0.12	-3.01	0.00259	0.0669
DLBD	EN_L6_IT_1	ADTRP	-0.72	0.20	-3.58	0.000344	0.0519
DLBD	Oligo	ADTRP	-0.10	0.12	-0.81	0.419	0.642
DLBD	Astro	AEBP1	0.48	0.14	3.54	0.000406	0.00486
DLBD	EN_L2_3_IT	AEBP1	0.09	0.14	0.61	0.539	0.777
DLBD	OPC	AEBP1	0.18	0.14	1.30	0.193	0.674
DLBD	Oligo	AEBP1	0.25	0.12	2.14	0.0322	0.12
DLBD	VLMC	AEBP1	0.18	0.16	1.10	0.271	0.75
DLBD	Adaptive	AEBP2	0.11	0.17	0.63	0.529	0.99
DLBD	Astro	AEBP2	0.04	0.04	0.99	0.323	0.534
DLBD	EN_L2_3_IT	AEBP2	-0.03	0.04	-0.71	0.478	0.738
DLBD	EN_L3_5_IT_1	AEBP2	-0.07	0.05	-1.33	0.182	0.504
DLBD	EN_L3_5_IT_2	AEBP2	0.06	0.04	1.48	0.14	0.428
DLBD	EN_L3_5_IT_3	AEBP2	-0.07	0.04	-1.65	0.0989	0.307
DLBD	EN_L5_6_NP	AEBP2	-0.12	0.05	-2.21	0.0272	0.314
DLBD	EN_L5_ET	AEBP2	-0.44	0.36	-1.24	0.217	0.808
DLBD	EN_L6B	AEBP2	-0.08	0.05	-1.46	0.145	0.532
DLBD	EN_L6_CT	AEBP2	-0.06	0.05	-1.21	0.227	0.587
DLBD	EN_L6_IT_1	AEBP2	-0.03	0.06	-0.54	0.589	0.913
DLBD	EN_L6_IT_2	AEBP2	0.04	0.06	0.71	0.478	0.825
DLBD	Endo	AEBP2	0.33	0.13	2.63	0.0086	0.299
DLBD	IN_ADARB2	AEBP2	-0.05	0.05	-0.89	0.375	0.82
DLBD	IN_LAMP5_LHX6	AEBP2	-0.14	0.05	-2.97	0.00298	0.0787
DLBD	IN_LAMP5_RELN	AEBP2	-0.09	0.05	-1.85	0.0642	0.463
DLBD	IN_PVALB	AEBP2	-0.09	0.05	-1.91	0.0557	0.284
DLBD	IN_PVALB_CHC	AEBP2	0.00	0.05	0.02	0.981	0.995
DLBD	IN_SST	AEBP2	-0.07	0.04	-1.62	0.106	0.477
DLBD	IN_VIP	AEBP2	-0.09	0.04	-2.34	0.0192	0.167
DLBD	Micro	AEBP2	0.14	0.05	2.85	0.00437	0.0827
DLBD	OPC	AEBP2	0.04	0.04	0.85	0.397	0.822
DLBD	Oligo	AEBP2	0.15	0.04	3.82	0.000131	0.00212
DLBD	PC	AEBP2	0.11	0.09	1.21	0.228	0.803
DLBD	PVM	AEBP2	0.19	0.13	1.43	0.153	0.645
DLBD	SMC	AEBP2	0.11	0.25	0.44	0.663	0.994
DLBD	VLMC	AEBP2	0.05	0.12	0.36	0.715	0.936
DLBD	Astro	AEN	0.48	0.12	4.04	5.26e-05	0.0011
DLBD	EN_L2_3_IT	AEN	0.07	0.09	0.74	0.46	0.726
DLBD	EN_L3_5_IT_3	AEN	0.09	0.13	0.65	0.514	0.75
DLBD	IN_PVALB	AEN	-0.02	0.12	-0.16	0.871	0.963
DLBD	IN_VIP	AEN	-0.06	0.12	-0.49	0.625	0.848
DLBD	Micro	AEN	0.24	0.11	2.10	0.0353	0.272
DLBD	OPC	AEN	0.14	0.15	0.98	0.325	0.779
DLBD	Oligo	AEN	0.27	0.08	3.20	0.00137	0.0122
DLBD	Astro	AFAP1	0.17	0.09	1.88	0.0597	0.178
DLBD	EN_L2_3_IT	AFAP1	-0.08	0.05	-1.67	0.0953	0.343
DLBD	EN_L3_5_IT_1	AFAP1	-0.03	0.09	-0.31	0.755	0.92
DLBD	EN_L3_5_IT_2	AFAP1	-0.07	0.07	-0.95	0.342	0.659
DLBD	EN_L3_5_IT_3	AFAP1	-0.06	0.06	-0.99	0.324	0.595
DLBD	EN_L5_6_NP	AFAP1	-0.40	0.12	-3.41	0.000651	0.0527
DLBD	EN_L5_ET	AFAP1	-0.23	0.77	-0.30	0.763	0.967
DLBD	EN_L6B	AFAP1	-0.09	0.11	-0.81	0.417	0.77
DLBD	EN_L6_CT	AFAP1	-0.09	0.12	-0.80	0.426	0.766
DLBD	EN_L6_IT_1	AFAP1	-0.15	0.10	-1.46	0.145	0.645
DLBD	EN_L6_IT_2	AFAP1	-0.19	0.15	-1.25	0.211	0.654
DLBD	Endo	AFAP1	0.82	1.31	0.62	0.534	0.917
DLBD	IN_ADARB2	AFAP1	0.06	0.04	1.29	0.195	0.709
DLBD	IN_LAMP5_LHX6	AFAP1	0.07	0.06	1.19	0.234	0.657
DLBD	IN_LAMP5_RELN	AFAP1	0.15	0.05	2.93	0.00343	0.124
DLBD	IN_PVALB	AFAP1	-0.02	0.04	-0.43	0.67	0.889
DLBD	IN_PVALB_CHC	AFAP1	-0.05	0.07	-0.78	0.433	0.823
DLBD	IN_SST	AFAP1	0.01	0.04	0.26	0.791	0.941
DLBD	IN_VIP	AFAP1	-0.03	0.03	-0.88	0.378	0.7
DLBD	Micro	AFAP1	-0.01	0.11	-0.12	0.903	0.98
DLBD	OPC	AFAP1	0.01	0.05	0.16	0.871	0.982
DLBD	Oligo	AFAP1	-0.16	0.06	-2.59	0.00963	0.0508
DLBD	PC	AFAP1	-0.20	0.13	-1.63	0.103	0.676
DLBD	VLMC	AFAP1	0.13	0.13	1.01	0.315	0.778
DLBD	Astro	AFAP1L1	-0.15	0.12	-1.25	0.21	0.407
DLBD	EN_L2_3_IT	AFAP1L1	0.17	0.11	1.51	0.131	0.4
DLBD	EN_L3_5_IT_2	AFAP1L1	0.01	0.13	0.09	0.928	0.974
DLBD	EN_L3_5_IT_3	AFAP1L1	0.30	0.12	2.57	0.0102	0.0799
DLBD	EN_L6B	AFAP1L1	0.51	0.20	2.63	0.00845	0.149
DLBD	EN_L6_CT	AFAP1L1	-2.31	1.33	-1.74	0.082	0.384
DLBD	EN_L6_IT_1	AFAP1L1	0.02	0.15	0.10	0.919	0.988
DLBD	Endo	AFAP1L1	0.21	0.13	1.62	0.105	0.661
DLBD	IN_LAMP5_RELN	AFAP1L1	0.07	0.13	0.57	0.566	0.902
DLBD	IN_PVALB	AFAP1L1	0.15	0.11	1.36	0.174	0.498
DLBD	OPC	AFAP1L1	0.06	0.10	0.66	0.51	0.877
DLBD	Oligo	AFAP1L1	0.03	0.11	0.27	0.786	0.896
DLBD	Astro	AFAP1L2	-0.12	0.13	-0.93	0.353	0.563
DLBD	EN_L2_3_IT	AFAP1L2	0.13	0.09	1.37	0.171	0.459
DLBD	EN_L3_5_IT_1	AFAP1L2	0.08	0.07	1.16	0.246	0.58
DLBD	EN_L3_5_IT_2	AFAP1L2	0.18	0.07	2.75	0.00602	0.0701
DLBD	EN_L3_5_IT_3	AFAP1L2	-0.13	0.07	-1.69	0.0909	0.293
DLBD	EN_L5_6_NP	AFAP1L2	0.03	0.11	0.26	0.796	0.951
DLBD	EN_L6_CT	AFAP1L2	-0.30	1.35	-0.22	0.823	0.944
DLBD	EN_L6_IT_1	AFAP1L2	0.00	0.15	0.01	0.994	0.998
DLBD	EN_L6_IT_2	AFAP1L2	0.32	0.13	2.50	0.0123	0.214
DLBD	Endo	AFAP1L2	-0.09	0.12	-0.76	0.446	0.881
DLBD	IN_ADARB2	AFAP1L2	-0.12	0.12	-0.95	0.344	0.806
DLBD	IN_LAMP5_LHX6	AFAP1L2	0.12	0.08	1.51	0.131	0.523
DLBD	IN_LAMP5_RELN	AFAP1L2	0.15	0.13	1.13	0.258	0.739
DLBD	IN_PVALB	AFAP1L2	0.32	0.08	3.95	7.81e-05	0.00441
DLBD	IN_SST	AFAP1L2	0.12	0.07	1.59	0.113	0.488
DLBD	IN_VIP	AFAP1L2	0.03	0.07	0.37	0.709	0.894
DLBD	OPC	AFAP1L2	0.09	0.06	1.43	0.153	0.639
DLBD	Oligo	AFAP1L2	0.10	0.08	1.26	0.209	0.424
DLBD	PC	AFAP1L2	0.01	0.14	0.09	0.932	0.995
DLBD	Astro	AFDN	-0.05	0.04	-1.36	0.175	0.362
DLBD	EN_L2_3_IT	AFDN	0.01	0.03	0.25	0.8	0.919
DLBD	EN_L3_5_IT_1	AFDN	-0.00	0.04	-0.03	0.974	0.991
DLBD	EN_L3_5_IT_2	AFDN	-0.02	0.04	-0.55	0.584	0.824
DLBD	EN_L3_5_IT_3	AFDN	-0.03	0.03	-0.81	0.416	0.679
DLBD	EN_L5_6_NP	AFDN	-0.03	0.04	-0.81	0.416	0.785
DLBD	EN_L5_ET	AFDN	0.15	0.44	0.33	0.739	0.967
DLBD	EN_L6B	AFDN	0.01	0.05	0.13	0.894	0.97
DLBD	EN_L6_CT	AFDN	0.04	0.04	1.06	0.291	0.656
DLBD	EN_L6_IT_1	AFDN	0.06	0.05	1.18	0.239	0.745
DLBD	EN_L6_IT_2	AFDN	0.06	0.05	1.25	0.21	0.654
DLBD	Endo	AFDN	0.04	0.08	0.46	0.645	0.94
DLBD	IN_ADARB2	AFDN	0.09	0.04	2.24	0.0253	0.361
DLBD	IN_LAMP5_LHX6	AFDN	0.05	0.05	0.99	0.323	0.737
DLBD	IN_LAMP5_RELN	AFDN	0.04	0.04	1.13	0.26	0.74
DLBD	IN_PVALB	AFDN	0.01	0.03	0.36	0.722	0.913
DLBD	IN_PVALB_CHC	AFDN	0.04	0.05	0.76	0.446	0.829
DLBD	IN_SST	AFDN	-0.06	0.03	-1.63	0.103	0.473
DLBD	IN_VIP	AFDN	0.08	0.04	2.24	0.0248	0.19
DLBD	Micro	AFDN	-0.01	0.05	-0.10	0.922	0.983
DLBD	OPC	AFDN	0.02	0.03	0.49	0.623	0.915
DLBD	Oligo	AFDN	-0.02	0.04	-0.56	0.573	0.761
DLBD	PC	AFDN	1.09	1.29	0.85	0.396	0.872
DLBD	VLMC	AFDN	0.22	0.11	1.96	0.0497	0.494
DLBD	Adaptive	AFF1	0.21	0.17	1.20	0.229	0.99
DLBD	Astro	AFF1	-0.09	0.05	-1.88	0.0598	0.178
DLBD	EN_L2_3_IT	AFF1	0.16	0.05	3.33	0.000857	0.0296
DLBD	EN_L3_5_IT_1	AFF1	0.10	0.04	2.27	0.0233	0.172
DLBD	EN_L3_5_IT_2	AFF1	0.08	0.04	1.86	0.0628	0.284
DLBD	EN_L3_5_IT_3	AFF1	0.21	0.04	4.67	2.98e-06	0.000338
DLBD	EN_L5_6_NP	AFF1	-0.09	0.07	-1.34	0.18	0.61
DLBD	EN_L5_ET	AFF1	0.23	0.64	0.36	0.718	0.967
DLBD	EN_L6B	AFF1	0.12	0.09	1.37	0.172	0.569
DLBD	EN_L6_CT	AFF1	0.01	0.06	0.11	0.914	0.975
DLBD	EN_L6_IT_1	AFF1	0.10	0.07	1.53	0.127	0.619
DLBD	EN_L6_IT_2	AFF1	0.15	0.06	2.54	0.0112	0.206
DLBD	Endo	AFF1	-0.00	0.08	-0.06	0.952	0.995
DLBD	IN_ADARB2	AFF1	0.04	0.13	0.31	0.754	0.949
DLBD	IN_LAMP5_LHX6	AFF1	0.24	0.10	2.40	0.0165	0.202
DLBD	IN_LAMP5_RELN	AFF1	-0.00	0.11	-0.05	0.962	0.991
DLBD	IN_PVALB	AFF1	0.09	0.04	2.44	0.0148	0.137
DLBD	IN_PVALB_CHC	AFF1	0.12	0.07	1.61	0.107	0.501
DLBD	IN_SST	AFF1	0.04	0.06	0.64	0.52	0.835
DLBD	IN_VIP	AFF1	0.13	0.06	2.05	0.0405	0.247
DLBD	Micro	AFF1	0.00	0.05	0.04	0.967	0.993
DLBD	OPC	AFF1	-0.03	0.04	-0.71	0.479	0.862
DLBD	Oligo	AFF1	0.01	0.03	0.32	0.75	0.877
DLBD	PC	AFF1	-0.02	0.09	-0.23	0.819	0.981
DLBD	PVM	AFF1	0.12	0.11	1.15	0.249	0.716
DLBD	SMC	AFF1	0.55	0.28	1.95	0.0508	0.753
DLBD	VLMC	AFF1	-0.00	0.11	-0.04	0.971	0.991
DLBD	Astro	AFF2	0.14	0.10	1.37	0.17	0.357
DLBD	EN_L2_3_IT	AFF2	0.20	0.08	2.57	0.01	0.105
DLBD	EN_L3_5_IT_1	AFF2	0.64	0.12	5.52	3.46e-08	1.15e-05
DLBD	EN_L3_5_IT_2	AFF2	0.36	0.08	4.46	8.15e-06	0.000864
DLBD	EN_L3_5_IT_3	AFF2	0.39	0.08	4.76	1.94e-06	0.000256
DLBD	EN_L5_6_NP	AFF2	0.22	0.16	1.37	0.171	0.601
DLBD	EN_L5_ET	AFF2	2.03	0.98	2.06	0.0391	0.542
DLBD	EN_L6B	AFF2	0.40	0.10	4.03	5.51e-05	0.00952
DLBD	EN_L6_CT	AFF2	0.18	0.07	2.62	0.00872	0.129
DLBD	EN_L6_IT_1	AFF2	0.19	0.09	2.00	0.0457	0.445
DLBD	EN_L6_IT_2	AFF2	0.27	0.10	2.61	0.00896	0.188
DLBD	IN_ADARB2	AFF2	-0.04	0.06	-0.60	0.548	0.893
DLBD	IN_LAMP5_LHX6	AFF2	-0.05	0.07	-0.77	0.443	0.817
DLBD	IN_LAMP5_RELN	AFF2	0.06	0.08	0.80	0.426	0.846
DLBD	IN_PVALB	AFF2	-0.07	0.05	-1.52	0.128	0.433
DLBD	IN_PVALB_CHC	AFF2	-0.09	0.08	-1.09	0.278	0.714
DLBD	IN_SST	AFF2	0.05	0.07	0.74	0.457	0.799
DLBD	IN_VIP	AFF2	0.12	0.05	2.45	0.0143	0.142
DLBD	Micro	AFF2	1.23	0.50	2.48	0.0131	0.157
DLBD	OPC	AFF2	0.06	0.08	0.73	0.465	0.856
DLBD	Oligo	AFF2	-0.02	0.07	-0.25	0.799	0.904
DLBD	VLMC	AFF2	0.68	0.26	2.58	0.00986	0.363
DLBD	Astro	AFF3	-0.29	0.08	-3.71	0.000211	0.00303
DLBD	EN_L2_3_IT	AFF3	0.13	0.04	3.19	0.00141	0.0387
DLBD	EN_L3_5_IT_1	AFF3	0.06	0.04	1.68	0.0928	0.36
DLBD	EN_L3_5_IT_2	AFF3	0.02	0.04	0.64	0.524	0.793
DLBD	EN_L3_5_IT_3	AFF3	0.07	0.04	1.85	0.0645	0.238
DLBD	EN_L5_6_NP	AFF3	0.14	0.05	2.67	0.00751	0.172
DLBD	EN_L5_ET	AFF3	0.63	0.41	1.54	0.123	0.734
DLBD	EN_L6B	AFF3	-0.02	0.04	-0.36	0.715	0.911
DLBD	EN_L6_CT	AFF3	0.02	0.04	0.55	0.581	0.843
DLBD	EN_L6_IT_1	AFF3	0.09	0.05	1.79	0.0735	0.525
DLBD	EN_L6_IT_2	AFF3	0.08	0.05	1.56	0.119	0.549
DLBD	Endo	AFF3	0.30	0.26	1.15	0.249	0.791
DLBD	IN_ADARB2	AFF3	0.12	0.04	2.77	0.00562	0.21
DLBD	IN_LAMP5_LHX6	AFF3	0.14	0.04	3.46	0.000543	0.0283
DLBD	IN_LAMP5_RELN	AFF3	0.18	0.04	4.00	6.33e-05	0.0165
DLBD	IN_PVALB	AFF3	0.07	0.03	1.94	0.0526	0.277
DLBD	IN_PVALB_CHC	AFF3	-0.02	0.04	-0.47	0.642	0.913
DLBD	IN_SST	AFF3	0.05	0.03	1.40	0.162	0.56
DLBD	IN_VIP	AFF3	0.08	0.03	2.79	0.00522	0.0826
DLBD	Micro	AFF3	-0.24	0.14	-1.72	0.0852	0.413
DLBD	OPC	AFF3	-0.06	0.04	-1.42	0.155	0.642
DLBD	Oligo	AFF3	-0.43	0.09	-4.97	6.74e-07	3.79e-05
DLBD	PC	AFF3	0.17	0.16	1.06	0.289	0.837
DLBD	PVM	AFF3	-0.03	0.32	-0.11	0.913	0.979
DLBD	SMC	AFF3	-0.44	0.38	-1.14	0.256	0.984
DLBD	VLMC	AFF3	0.09	0.12	0.71	0.48	0.87
DLBD	Adaptive	AFF4	0.09	0.18	0.50	0.615	0.99
DLBD	Astro	AFF4	-0.05	0.04	-1.14	0.254	0.459
DLBD	EN_L2_3_IT	AFF4	0.01	0.02	0.46	0.647	0.841
DLBD	EN_L3_5_IT_1	AFF4	-0.01	0.03	-0.23	0.822	0.944
DLBD	EN_L3_5_IT_2	AFF4	-0.02	0.03	-0.79	0.429	0.73
DLBD	EN_L3_5_IT_3	AFF4	-0.03	0.03	-1.08	0.279	0.551
DLBD	EN_L5_6_NP	AFF4	-0.02	0.04	-0.45	0.653	0.9
DLBD	EN_L5_ET	AFF4	-0.03	0.37	-0.07	0.943	0.99
DLBD	EN_L6B	AFF4	-0.07	0.04	-1.67	0.0944	0.446
DLBD	EN_L6_CT	AFF4	-0.05	0.04	-1.40	0.161	0.51
DLBD	EN_L6_IT_1	AFF4	-0.05	0.04	-1.15	0.249	0.755
DLBD	EN_L6_IT_2	AFF4	-0.05	0.05	-1.15	0.252	0.695
DLBD	Endo	AFF4	0.08	0.11	0.73	0.465	0.887
DLBD	IN_ADARB2	AFF4	0.01	0.04	0.19	0.846	0.97
DLBD	IN_LAMP5_LHX6	AFF4	0.02	0.04	0.52	0.605	0.893
DLBD	IN_LAMP5_RELN	AFF4	0.01	0.04	0.32	0.75	0.947
DLBD	IN_PVALB	AFF4	-0.03	0.03	-1.00	0.317	0.656
DLBD	IN_PVALB_CHC	AFF4	-0.01	0.05	-0.21	0.832	0.97
DLBD	IN_SST	AFF4	0.02	0.03	0.50	0.618	0.877
DLBD	IN_VIP	AFF4	0.03	0.03	1.22	0.221	0.554
DLBD	Micro	AFF4	-0.00	0.04	-0.01	0.993	0.998
DLBD	OPC	AFF4	-0.04	0.04	-0.99	0.321	0.777
DLBD	Oligo	AFF4	-0.08	0.03	-3.11	0.00187	0.0154
DLBD	PC	AFF4	0.15	0.10	1.44	0.149	0.731
DLBD	PVM	AFF4	0.03	0.12	0.29	0.77	0.949
DLBD	SMC	AFF4	0.04	0.26	0.15	0.881	0.997
DLBD	VLMC	AFF4	0.10	0.09	1.17	0.24	0.739
DLBD	Astro	AFG1L	0.08	0.04	2.19	0.0284	0.108
DLBD	EN_L2_3_IT	AFG1L	-0.02	0.04	-0.48	0.635	0.833
DLBD	EN_L3_5_IT_1	AFG1L	0.00	0.06	0.01	0.991	0.998
DLBD	EN_L3_5_IT_2	AFG1L	-0.06	0.04	-1.43	0.153	0.446
DLBD	EN_L3_5_IT_3	AFG1L	-0.05	0.04	-1.33	0.184	0.439
DLBD	EN_L5_6_NP	AFG1L	-0.01	0.06	-0.09	0.926	0.986
DLBD	EN_L5_ET	AFG1L	0.22	0.48	0.47	0.637	0.954
DLBD	EN_L6B	AFG1L	0.05	0.07	0.74	0.457	0.797
DLBD	EN_L6_CT	AFG1L	-0.01	0.06	-0.14	0.892	0.968
DLBD	EN_L6_IT_1	AFG1L	0.04	0.06	0.57	0.569	0.906
DLBD	EN_L6_IT_2	AFG1L	0.08	0.07	1.15	0.251	0.695
DLBD	Endo	AFG1L	0.84	1.14	0.73	0.463	0.887
DLBD	IN_ADARB2	AFG1L	0.03	0.05	0.55	0.58	0.905
DLBD	IN_LAMP5_LHX6	AFG1L	-0.02	0.07	-0.28	0.783	0.944
DLBD	IN_LAMP5_RELN	AFG1L	0.05	0.06	0.83	0.409	0.838
DLBD	IN_PVALB	AFG1L	0.01	0.04	0.27	0.784	0.935
DLBD	IN_PVALB_CHC	AFG1L	0.08	0.08	1.11	0.267	0.702
DLBD	IN_SST	AFG1L	-0.02	0.05	-0.43	0.666	0.897
DLBD	IN_VIP	AFG1L	0.01	0.04	0.33	0.739	0.907
DLBD	Micro	AFG1L	-0.05	0.07	-0.71	0.476	0.803
DLBD	OPC	AFG1L	0.05	0.04	1.41	0.159	0.645
DLBD	Oligo	AFG1L	0.11	0.03	3.62	0.000297	0.00384
DLBD	PC	AFG1L	0.72	0.73	0.99	0.323	0.845
DLBD	VLMC	AFG1L	0.29	0.16	1.73	0.0828	0.568
DLBD	Astro	AFG3L2	-0.19	0.04	-4.28	1.85e-05	0.000498
DLBD	EN_L2_3_IT	AFG3L2	-0.04	0.03	-1.41	0.158	0.441
DLBD	EN_L3_5_IT_1	AFG3L2	-0.10	0.05	-1.88	0.0606	0.287
DLBD	EN_L3_5_IT_2	AFG3L2	-0.01	0.04	-0.21	0.83	0.937
DLBD	EN_L3_5_IT_3	AFG3L2	-0.06	0.04	-1.60	0.109	0.325
DLBD	EN_L5_6_NP	AFG3L2	-0.11	0.08	-1.48	0.14	0.565
DLBD	EN_L5_ET	AFG3L2	-0.09	0.54	-0.17	0.863	0.984
DLBD	EN_L6B	AFG3L2	-0.03	0.07	-0.46	0.645	0.882
DLBD	EN_L6_CT	AFG3L2	-0.03	0.07	-0.43	0.669	0.881
DLBD	EN_L6_IT_1	AFG3L2	-0.07	0.06	-1.30	0.195	0.702
DLBD	EN_L6_IT_2	AFG3L2	-0.17	0.07	-2.25	0.0246	0.298
DLBD	Endo	AFG3L2	1.53	0.93	1.63	0.102	0.659
DLBD	IN_ADARB2	AFG3L2	0.05	0.06	0.87	0.382	0.823
DLBD	IN_LAMP5_LHX6	AFG3L2	0.02	0.06	0.31	0.754	0.938
DLBD	IN_LAMP5_RELN	AFG3L2	0.01	0.05	0.23	0.815	0.965
DLBD	IN_PVALB	AFG3L2	-0.03	0.03	-0.91	0.363	0.697
DLBD	IN_PVALB_CHC	AFG3L2	-0.04	0.07	-0.59	0.555	0.881
DLBD	IN_SST	AFG3L2	-0.03	0.05	-0.66	0.507	0.83
DLBD	IN_VIP	AFG3L2	-0.05	0.04	-1.22	0.221	0.554
DLBD	Micro	AFG3L2	-0.03	0.06	-0.53	0.598	0.864
DLBD	OPC	AFG3L2	-0.02	0.04	-0.53	0.595	0.907
DLBD	Oligo	AFG3L2	-0.06	0.03	-1.87	0.0616	0.189
DLBD	PC	AFG3L2	-0.63	0.79	-0.80	0.426	0.882
DLBD	VLMC	AFG3L2	-0.02	0.14	-0.14	0.892	0.975
DLBD	Astro	AFMID	-0.05	0.08	-0.65	0.514	0.701
DLBD	EN_L2_3_IT	AFMID	-0.03	0.06	-0.54	0.588	0.806
DLBD	EN_L3_5_IT_1	AFMID	0.09	0.09	1.06	0.291	0.629
DLBD	EN_L3_5_IT_2	AFMID	0.14	0.09	1.63	0.103	0.367
DLBD	EN_L3_5_IT_3	AFMID	0.07	0.07	1.01	0.314	0.586
DLBD	EN_L5_6_NP	AFMID	-0.07	0.12	-0.63	0.531	0.852
DLBD	EN_L6B	AFMID	-0.05	0.12	-0.43	0.668	0.892
DLBD	EN_L6_CT	AFMID	0.01	0.12	0.07	0.94	0.983
DLBD	EN_L6_IT_1	AFMID	-0.15	0.11	-1.45	0.147	0.649
DLBD	EN_L6_IT_2	AFMID	-0.02	0.11	-0.19	0.853	0.966
DLBD	IN_ADARB2	AFMID	0.10	0.09	1.12	0.264	0.752
DLBD	IN_LAMP5_RELN	AFMID	0.08	0.11	0.66	0.506	0.879
DLBD	IN_PVALB	AFMID	0.25	0.59	0.43	0.665	0.887
DLBD	IN_SST	AFMID	-0.02	0.09	-0.19	0.846	0.96
DLBD	IN_VIP	AFMID	0.05	0.07	0.72	0.474	0.763
DLBD	Micro	AFMID	0.06	0.12	0.50	0.615	0.874
DLBD	OPC	AFMID	0.10	0.09	1.03	0.304	0.763
DLBD	Oligo	AFMID	-0.12	0.05	-2.30	0.0216	0.0913
DLBD	Astro	AFP	-0.19	0.15	-1.25	0.211	0.407
DLBD	EN_L2_3_IT	AFP	-0.06	0.12	-0.49	0.625	0.827
DLBD	Oligo	AFP	-0.30	0.12	-2.62	0.00888	0.0478
DLBD	Adaptive	AFTPH	-0.05	0.22	-0.23	0.816	0.99
DLBD	Astro	AFTPH	-0.09	0.04	-2.12	0.0344	0.122
DLBD	EN_L2_3_IT	AFTPH	-0.04	0.03	-1.73	0.0841	0.323
DLBD	EN_L3_5_IT_1	AFTPH	0.00	0.04	0.06	0.956	0.987
DLBD	EN_L3_5_IT_2	AFTPH	0.06	0.03	1.84	0.0664	0.293
DLBD	EN_L3_5_IT_3	AFTPH	0.03	0.03	0.95	0.344	0.613
DLBD	EN_L5_6_NP	AFTPH	0.00	0.05	0.02	0.982	0.997
DLBD	EN_L5_ET	AFTPH	-0.21	0.56	-0.39	0.7	0.964
DLBD	EN_L6B	AFTPH	0.02	0.06	0.31	0.757	0.927
DLBD	EN_L6_CT	AFTPH	-0.06	0.05	-1.25	0.211	0.572
DLBD	EN_L6_IT_1	AFTPH	0.01	0.05	0.18	0.859	0.979
DLBD	EN_L6_IT_2	AFTPH	-0.01	0.07	-0.15	0.877	0.972
DLBD	Endo	AFTPH	0.06	0.12	0.47	0.639	0.94
DLBD	IN_ADARB2	AFTPH	-0.01	0.06	-0.17	0.868	0.976
DLBD	IN_LAMP5_LHX6	AFTPH	-0.00	0.06	-0.05	0.964	0.991
DLBD	IN_LAMP5_RELN	AFTPH	0.05	0.06	0.97	0.332	0.794
DLBD	IN_PVALB	AFTPH	0.01	0.04	0.28	0.778	0.933
DLBD	IN_PVALB_CHC	AFTPH	-0.05	0.06	-0.89	0.372	0.78
DLBD	IN_SST	AFTPH	-0.01	0.05	-0.20	0.841	0.958
DLBD	IN_VIP	AFTPH	-0.03	0.03	-0.90	0.367	0.69
DLBD	Micro	AFTPH	0.01	0.04	0.23	0.817	0.957
DLBD	OPC	AFTPH	-0.04	0.04	-1.05	0.293	0.759
DLBD	Oligo	AFTPH	-0.02	0.03	-0.61	0.544	0.74
DLBD	PC	AFTPH	-0.10	0.10	-0.99	0.322	0.845
DLBD	PVM	AFTPH	0.11	0.14	0.80	0.422	0.797
DLBD	VLMC	AFTPH	-0.01	0.14	-0.09	0.929	0.979
DLBD	Astro	AGA	-0.16	0.07	-2.15	0.0312	0.115
DLBD	EN_L2_3_IT	AGA	-0.14	0.10	-1.42	0.156	0.439
DLBD	EN_L3_5_IT_2	AGA	-0.18	0.13	-1.42	0.156	0.45
DLBD	EN_L3_5_IT_3	AGA	-0.19	0.13	-1.40	0.162	0.41
DLBD	EN_L6_IT_1	AGA	1.99	4.44	0.45	0.654	0.932
DLBD	IN_VIP	AGA	-0.16	0.13	-1.22	0.221	0.553
DLBD	Micro	AGA	-0.02	0.12	-0.20	0.839	0.965
DLBD	OPC	AGA	-0.05	0.11	-0.50	0.616	0.912
DLBD	Oligo	AGA	-0.11	0.06	-1.79	0.0728	0.212
DLBD	Adaptive	AGAP1	0.24	0.20	1.17	0.244	0.99
DLBD	Astro	AGAP1	0.11	0.04	2.60	0.00938	0.0495
DLBD	EN_L2_3_IT	AGAP1	0.08	0.03	2.60	0.0094	0.102
DLBD	EN_L3_5_IT_1	AGAP1	0.07	0.04	1.81	0.0701	0.311
DLBD	EN_L3_5_IT_2	AGAP1	0.05	0.03	1.40	0.161	0.458
DLBD	EN_L3_5_IT_3	AGAP1	0.10	0.03	3.24	0.00118	0.02
DLBD	EN_L5_6_NP	AGAP1	0.02	0.04	0.61	0.543	0.857
DLBD	EN_L5_ET	AGAP1	0.47	0.34	1.37	0.17	0.765
DLBD	EN_L6B	AGAP1	0.00	0.04	0.06	0.95	0.988
DLBD	EN_L6_CT	AGAP1	0.05	0.04	1.45	0.147	0.487
DLBD	EN_L6_IT_1	AGAP1	0.09	0.04	2.31	0.0212	0.333
DLBD	EN_L6_IT_2	AGAP1	0.08	0.05	1.71	0.0865	0.496
DLBD	Endo	AGAP1	-0.04	0.09	-0.45	0.65	0.943
DLBD	IN_ADARB2	AGAP1	0.15	0.04	3.71	0.000208	0.0415
DLBD	IN_LAMP5_LHX6	AGAP1	0.21	0.06	3.60	0.000319	0.0224
DLBD	IN_LAMP5_RELN	AGAP1	0.03	0.04	0.66	0.51	0.88
DLBD	IN_PVALB	AGAP1	0.05	0.03	1.69	0.0901	0.367
DLBD	IN_PVALB_CHC	AGAP1	0.02	0.05	0.36	0.722	0.937
DLBD	IN_SST	AGAP1	0.09	0.03	2.74	0.00624	0.132
DLBD	IN_VIP	AGAP1	0.05	0.03	2.00	0.0454	0.259
DLBD	Micro	AGAP1	0.22	0.06	3.48	0.000506	0.0208
DLBD	OPC	AGAP1	-0.00	0.04	-0.04	0.971	0.997
DLBD	Oligo	AGAP1	0.11	0.03	3.33	0.000858	0.0086
DLBD	PC	AGAP1	0.21	0.07	2.87	0.00412	0.225
DLBD	PVM	AGAP1	0.28	0.13	2.14	0.0324	0.46
DLBD	SMC	AGAP1	0.01	0.22	0.03	0.975	0.997
DLBD	VLMC	AGAP1	0.07	0.11	0.71	0.477	0.869
DLBD	Astro	AGAP2	0.03	0.12	0.27	0.789	0.893
DLBD	EN_L2_3_IT	AGAP2	0.05	0.04	1.16	0.246	0.545
DLBD	EN_L3_5_IT_1	AGAP2	-0.07	0.06	-1.32	0.188	0.511
DLBD	EN_L3_5_IT_2	AGAP2	-0.03	0.05	-0.56	0.576	0.821
DLBD	EN_L3_5_IT_3	AGAP2	-0.14	0.06	-2.52	0.0116	0.0867
DLBD	EN_L5_6_NP	AGAP2	-0.22	0.11	-2.11	0.0352	0.351
DLBD	EN_L5_ET	AGAP2	0.01	0.75	0.02	0.985	0.997
DLBD	EN_L6B	AGAP2	-0.28	0.09	-3.17	0.0015	0.061
DLBD	EN_L6_CT	AGAP2	-0.24	0.08	-2.86	0.00428	0.0892
DLBD	EN_L6_IT_1	AGAP2	-0.08	0.06	-1.22	0.222	0.73
DLBD	EN_L6_IT_2	AGAP2	-0.02	0.08	-0.21	0.831	0.96
DLBD	IN_ADARB2	AGAP2	-0.13	0.09	-1.49	0.136	0.646
DLBD	IN_LAMP5_LHX6	AGAP2	-0.12	0.10	-1.21	0.225	0.645
DLBD	IN_LAMP5_RELN	AGAP2	0.05	0.08	0.63	0.527	0.886
DLBD	IN_PVALB	AGAP2	-0.03	0.05	-0.64	0.52	0.809
DLBD	IN_PVALB_CHC	AGAP2	-0.07	0.10	-0.70	0.481	0.849
DLBD	IN_SST	AGAP2	-0.08	0.07	-1.17	0.241	0.646
DLBD	IN_VIP	AGAP2	-0.08	0.05	-1.58	0.114	0.408
DLBD	Micro	AGAP2	0.13	0.12	1.15	0.25	0.631
DLBD	OPC	AGAP2	0.03	0.06	0.41	0.682	0.937
DLBD	Oligo	AGAP2	-0.07	0.11	-0.60	0.55	0.745
DLBD	PC	AGAP2	0.11	0.77	0.15	0.884	0.987
DLBD	Astro	AGAP3	0.17	0.05	3.66	0.00025	0.00341
DLBD	EN_L2_3_IT	AGAP3	0.11	0.04	3.03	0.00246	0.0517
DLBD	EN_L3_5_IT_1	AGAP3	0.16	0.04	3.75	0.00018	0.00735
DLBD	EN_L3_5_IT_2	AGAP3	0.11	0.04	2.63	0.00854	0.0873
DLBD	EN_L3_5_IT_3	AGAP3	0.08	0.04	1.92	0.0551	0.218
DLBD	EN_L5_6_NP	AGAP3	0.14	0.06	2.28	0.0229	0.295
DLBD	EN_L5_ET	AGAP3	-0.24	0.57	-0.43	0.669	0.954
DLBD	EN_L6B	AGAP3	0.14	0.06	2.27	0.0232	0.24
DLBD	EN_L6_CT	AGAP3	0.06	0.06	1.17	0.241	0.601
DLBD	EN_L6_IT_1	AGAP3	0.11	0.06	1.76	0.0786	0.538
DLBD	EN_L6_IT_2	AGAP3	0.08	0.06	1.23	0.217	0.658
DLBD	Endo	AGAP3	-0.07	0.12	-0.55	0.58	0.929
DLBD	IN_ADARB2	AGAP3	0.07	0.05	1.28	0.201	0.714
DLBD	IN_LAMP5_LHX6	AGAP3	0.10	0.06	1.68	0.0921	0.452
DLBD	IN_LAMP5_RELN	AGAP3	0.07	0.05	1.25	0.212	0.701
DLBD	IN_PVALB	AGAP3	0.10	0.04	2.34	0.0192	0.157
DLBD	IN_PVALB_CHC	AGAP3	0.11	0.07	1.67	0.094	0.473
DLBD	IN_SST	AGAP3	0.06	0.04	1.41	0.16	0.558
DLBD	IN_VIP	AGAP3	0.10	0.03	3.08	0.00206	0.0488
DLBD	Micro	AGAP3	0.21	0.07	3.19	0.0014	0.0409
DLBD	OPC	AGAP3	0.03	0.04	0.82	0.412	0.83
DLBD	Oligo	AGAP3	0.13	0.04	3.52	0.000432	0.00508
DLBD	PC	AGAP3	-0.44	0.89	-0.49	0.621	0.936
DLBD	VLMC	AGAP3	0.24	0.13	1.91	0.056	0.511
DLBD	Astro	AGAP4	-0.09	0.05	-1.85	0.0646	0.188
DLBD	EN_L2_3_IT	AGAP4	-0.04	0.04	-0.97	0.334	0.63
DLBD	EN_L3_5_IT_1	AGAP4	-0.03	0.07	-0.43	0.666	0.88
DLBD	EN_L3_5_IT_2	AGAP4	0.10	0.06	1.77	0.0774	0.318
DLBD	EN_L3_5_IT_3	AGAP4	0.01	0.06	0.11	0.912	0.968
DLBD	EN_L5_6_NP	AGAP4	0.00	0.09	0.05	0.963	0.992
DLBD	EN_L5_ET	AGAP4	-0.12	0.79	-0.15	0.882	0.986
DLBD	EN_L6B	AGAP4	-0.15	0.09	-1.64	0.102	0.457
DLBD	EN_L6_CT	AGAP4	-0.08	0.09	-0.93	0.351	0.706
DLBD	EN_L6_IT_1	AGAP4	0.08	0.08	0.97	0.331	0.811
DLBD	EN_L6_IT_2	AGAP4	-0.08	0.10	-0.81	0.415	0.794
DLBD	IN_ADARB2	AGAP4	-0.06	0.09	-0.71	0.476	0.864
DLBD	IN_LAMP5_LHX6	AGAP4	0.04	0.09	0.50	0.615	0.895
DLBD	IN_LAMP5_RELN	AGAP4	-0.06	0.08	-0.79	0.429	0.848
DLBD	IN_PVALB	AGAP4	0.02	0.05	0.47	0.638	0.875
DLBD	IN_PVALB_CHC	AGAP4	0.03	0.11	0.32	0.748	0.951
DLBD	IN_SST	AGAP4	-0.02	0.07	-0.23	0.82	0.95
DLBD	IN_VIP	AGAP4	-0.03	0.05	-0.57	0.568	0.819
DLBD	Micro	AGAP4	0.02	0.09	0.22	0.825	0.96
DLBD	OPC	AGAP4	-0.05	0.06	-0.88	0.377	0.812
DLBD	Oligo	AGAP4	-0.03	0.04	-0.60	0.546	0.742
DLBD	Astro	AGAP9	-0.07	0.10	-0.68	0.494	0.685
DLBD	EN_L2_3_IT	AGAP9	0.03	0.10	0.30	0.761	0.899
DLBD	EN_L3_5_IT_1	AGAP9	0.08	0.12	0.70	0.485	0.779
DLBD	EN_L3_5_IT_2	AGAP9	-0.02	0.11	-0.15	0.883	0.957
DLBD	EN_L3_5_IT_3	AGAP9	0.07	0.12	0.64	0.524	0.757
DLBD	EN_L5_6_NP	AGAP9	-0.51	1.30	-0.39	0.695	0.918
DLBD	EN_L6_CT	AGAP9	0.25	0.15	1.70	0.0891	0.398
DLBD	EN_L6_IT_1	AGAP9	0.05	0.14	0.35	0.726	0.949
DLBD	IN_PVALB	AGAP9	0.08	0.11	0.75	0.452	0.767
DLBD	IN_SST	AGAP9	0.16	0.12	1.31	0.19	0.597
DLBD	IN_VIP	AGAP9	0.14	0.11	1.27	0.203	0.53
DLBD	Micro	AGAP9	-0.15	0.14	-1.10	0.272	0.652
DLBD	OPC	AGAP9	-0.10	0.10	-1.06	0.287	0.756
DLBD	Oligo	AGAP9	0.16	0.09	1.68	0.0936	0.251
DLBD	Astro	AGBL1	0.31	0.11	2.94	0.00331	0.0229
DLBD	EN_L2_3_IT	AGBL1	-0.21	0.13	-1.61	0.108	0.366
DLBD	EN_L3_5_IT_1	AGBL1	-0.33	0.14	-2.34	0.0194	0.154
DLBD	EN_L3_5_IT_2	AGBL1	0.13	0.15	0.88	0.38	0.689
DLBD	EN_L3_5_IT_3	AGBL1	-0.50	0.16	-3.22	0.0013	0.0212
DLBD	EN_L5_6_NP	AGBL1	-1.23	1.33	-0.93	0.352	0.75
DLBD	EN_L6B	AGBL1	0.09	0.19	0.47	0.641	0.88
DLBD	EN_L6_CT	AGBL1	0.09	0.16	0.57	0.568	0.836
DLBD	EN_L6_IT_1	AGBL1	-0.22	0.16	-1.32	0.187	0.696
DLBD	IN_ADARB2	AGBL1	0.12	0.15	0.76	0.445	0.851
DLBD	IN_LAMP5_LHX6	AGBL1	0.22	0.14	1.58	0.115	0.492
DLBD	IN_LAMP5_RELN	AGBL1	0.11	0.16	0.67	0.505	0.879
DLBD	IN_PVALB	AGBL1	-0.29	0.10	-2.83	0.0046	0.0677
DLBD	IN_PVALB_CHC	AGBL1	0.20	0.19	1.09	0.278	0.714
DLBD	IN_SST	AGBL1	0.20	0.11	1.80	0.0725	0.412
DLBD	IN_VIP	AGBL1	-0.01	0.12	-0.06	0.951	0.983
DLBD	Micro	AGBL1	0.22	0.18	1.22	0.223	0.606
DLBD	OPC	AGBL1	0.16	0.10	1.57	0.117	0.594
DLBD	Oligo	AGBL1	0.15	0.13	1.10	0.27	0.497
DLBD	Astro	AGBL2	-0.06	0.07	-0.83	0.404	0.611
DLBD	EN_L2_3_IT	AGBL2	-0.12	0.10	-1.17	0.243	0.542
DLBD	EN_L3_5_IT_2	AGBL2	0.29	0.80	0.36	0.719	0.893
DLBD	EN_L3_5_IT_3	AGBL2	0.44	1.34	0.33	0.744	0.89
DLBD	Oligo	AGBL2	0.01	0.09	0.12	0.904	0.958
DLBD	Astro	AGBL3	-0.01	0.07	-0.15	0.883	0.943
DLBD	EN_L2_3_IT	AGBL3	-0.18	0.06	-2.88	0.00403	0.067
DLBD	EN_L3_5_IT_1	AGBL3	-0.07	0.07	-0.97	0.33	0.664
DLBD	EN_L3_5_IT_2	AGBL3	-0.12	0.06	-1.97	0.0487	0.247
DLBD	EN_L3_5_IT_3	AGBL3	-0.15	0.06	-2.39	0.017	0.108
DLBD	EN_L5_6_NP	AGBL3	-0.05	0.09	-0.50	0.618	0.884
DLBD	EN_L5_ET	AGBL3	-1.60	0.58	-2.77	0.00555	0.287
DLBD	EN_L6B	AGBL3	-0.16	0.10	-1.68	0.0925	0.442
DLBD	EN_L6_CT	AGBL3	-0.13	0.09	-1.41	0.159	0.506
DLBD	EN_L6_IT_1	AGBL3	-0.21	0.11	-1.89	0.0584	0.488
DLBD	EN_L6_IT_2	AGBL3	-0.28	0.12	-2.25	0.0245	0.298
DLBD	Endo	AGBL3	0.00	1.17	0.00	0.997	0.998
DLBD	IN_ADARB2	AGBL3	-0.13	0.10	-1.33	0.183	0.701
DLBD	IN_LAMP5_LHX6	AGBL3	-0.09	0.11	-0.78	0.438	0.815
DLBD	IN_LAMP5_RELN	AGBL3	-0.12	0.08	-1.45	0.148	0.626
DLBD	IN_PVALB	AGBL3	-0.16	0.08	-2.13	0.0335	0.216
DLBD	IN_PVALB_CHC	AGBL3	-0.11	0.11	-0.98	0.327	0.754
DLBD	IN_SST	AGBL3	-0.07	0.07	-0.90	0.367	0.743
DLBD	IN_VIP	AGBL3	-0.20	0.06	-3.14	0.00171	0.0438
DLBD	Micro	AGBL3	-0.29	0.10	-2.88	0.00395	0.0782
DLBD	OPC	AGBL3	-0.03	0.07	-0.37	0.712	0.947
DLBD	Oligo	AGBL3	-0.10	0.06	-1.56	0.118	0.295
DLBD	PC	AGBL3	-0.86	0.87	-0.98	0.328	0.849
DLBD	Astro	AGBL4	-0.33	0.06	-5.06	4.21e-07	2.73e-05
DLBD	EN_L2_3_IT	AGBL4	-0.06	0.03	-1.98	0.0477	0.238
DLBD	EN_L3_5_IT_1	AGBL4	-0.08	0.04	-2.19	0.0282	0.192
DLBD	EN_L3_5_IT_2	AGBL4	-0.05	0.03	-1.68	0.0932	0.348
DLBD	EN_L3_5_IT_3	AGBL4	-0.09	0.03	-2.85	0.00435	0.0468
DLBD	EN_L5_6_NP	AGBL4	-0.02	0.03	-0.47	0.642	0.897
DLBD	EN_L5_ET	AGBL4	0.22	0.26	0.83	0.404	0.897
DLBD	EN_L6B	AGBL4	-0.14	0.04	-3.15	0.00164	0.0646
DLBD	EN_L6_CT	AGBL4	-0.09	0.04	-2.66	0.00786	0.124
DLBD	EN_L6_IT_1	AGBL4	-0.11	0.04	-2.55	0.0107	0.264
DLBD	EN_L6_IT_2	AGBL4	-0.03	0.04	-0.72	0.469	0.82
DLBD	Endo	AGBL4	3.01	0.89	3.37	0.000742	0.106
DLBD	IN_ADARB2	AGBL4	-0.03	0.04	-0.77	0.443	0.85
DLBD	IN_LAMP5_LHX6	AGBL4	0.04	0.04	0.98	0.326	0.739
DLBD	IN_LAMP5_RELN	AGBL4	0.01	0.04	0.33	0.744	0.946
DLBD	IN_PVALB	AGBL4	0.07	0.03	2.43	0.0153	0.139
DLBD	IN_PVALB_CHC	AGBL4	0.02	0.04	0.60	0.55	0.881
DLBD	IN_SST	AGBL4	0.04	0.03	1.29	0.198	0.604
DLBD	IN_VIP	AGBL4	0.01	0.03	0.25	0.803	0.932
DLBD	Micro	AGBL4	0.00	0.09	0.00	0.996	0.998
DLBD	OPC	AGBL4	-0.14	0.05	-2.60	0.00923	0.265
DLBD	Oligo	AGBL4	0.04	0.07	0.53	0.595	0.779
DLBD	PC	AGBL4	0.27	0.15	1.77	0.0775	0.633
DLBD	VLMC	AGBL4	-0.01	0.14	-0.07	0.947	0.985
DLBD	Astro	AGBL5	0.00	0.07	0.05	0.963	0.982
DLBD	EN_L2_3_IT	AGBL5	-0.06	0.06	-0.96	0.336	0.632
DLBD	EN_L3_5_IT_1	AGBL5	-0.02	0.08	-0.21	0.83	0.947
DLBD	EN_L3_5_IT_2	AGBL5	-0.02	0.07	-0.34	0.734	0.899
DLBD	EN_L3_5_IT_3	AGBL5	-0.00	0.07	-0.03	0.975	0.991
DLBD	EN_L5_6_NP	AGBL5	0.00	0.11	0.03	0.978	0.996
DLBD	EN_L6B	AGBL5	-0.06	0.12	-0.52	0.606	0.866
DLBD	EN_L6_CT	AGBL5	0.07	0.10	0.64	0.523	0.812
DLBD	EN_L6_IT_1	AGBL5	-0.03	0.11	-0.28	0.779	0.964
DLBD	EN_L6_IT_2	AGBL5	0.05	0.12	0.46	0.646	0.902
DLBD	IN_ADARB2	AGBL5	-0.05	0.11	-0.44	0.66	0.922
DLBD	IN_LAMP5_LHX6	AGBL5	-0.00	0.10	-0.04	0.968	0.992
DLBD	IN_LAMP5_RELN	AGBL5	0.05	0.10	0.52	0.603	0.912
DLBD	IN_PVALB	AGBL5	-0.07	0.07	-1.04	0.299	0.639
DLBD	IN_PVALB_CHC	AGBL5	-0.01	0.10	-0.11	0.916	0.988
DLBD	IN_SST	AGBL5	-0.05	0.08	-0.67	0.502	0.827
DLBD	IN_VIP	AGBL5	-0.04	0.07	-0.61	0.54	0.802
DLBD	Micro	AGBL5	0.15	0.10	1.49	0.136	0.507
DLBD	OPC	AGBL5	0.04	0.07	0.54	0.59	0.905
DLBD	Oligo	AGBL5	-0.00	0.05	-0.02	0.988	0.995
DLBD	Astro	AGER	-0.12	0.09	-1.40	0.162	0.346
DLBD	EN_L2_3_IT	AGER	0.39	1.00	0.39	0.695	0.865
DLBD	Micro	AGER	-0.09	0.12	-0.73	0.465	0.796
DLBD	Oligo	AGER	-0.27	0.09	-2.98	0.00292	0.0214
DLBD	Adaptive	AGFG1	0.09	0.16	0.60	0.547	0.99
DLBD	Astro	AGFG1	0.01	0.03	0.30	0.764	0.877
DLBD	EN_L2_3_IT	AGFG1	0.00	0.03	0.02	0.98	0.994
DLBD	EN_L3_5_IT_1	AGFG1	-0.04	0.04	-1.15	0.249	0.587
DLBD	EN_L3_5_IT_2	AGFG1	0.02	0.03	0.49	0.627	0.846
DLBD	EN_L3_5_IT_3	AGFG1	0.00	0.03	0.11	0.915	0.969
DLBD	EN_L5_6_NP	AGFG1	-0.08	0.05	-1.75	0.0801	0.468
DLBD	EN_L5_ET	AGFG1	-0.39	0.42	-0.92	0.355	0.882
DLBD	EN_L6B	AGFG1	-0.10	0.05	-1.97	0.049	0.337
DLBD	EN_L6_CT	AGFG1	-0.14	0.04	-3.23	0.00123	0.0421
DLBD	EN_L6_IT_1	AGFG1	-0.01	0.05	-0.29	0.773	0.962
DLBD	EN_L6_IT_2	AGFG1	-0.02	0.05	-0.32	0.751	0.936
DLBD	Endo	AGFG1	-0.01	0.07	-0.15	0.881	0.986
DLBD	IN_ADARB2	AGFG1	-0.07	0.04	-1.54	0.124	0.627
DLBD	IN_LAMP5_LHX6	AGFG1	0.00	0.05	0.08	0.938	0.988
DLBD	IN_LAMP5_RELN	AGFG1	-0.07	0.04	-1.81	0.0701	0.476
DLBD	IN_PVALB	AGFG1	0.04	0.03	1.42	0.156	0.474
DLBD	IN_PVALB_CHC	AGFG1	0.06	0.05	1.06	0.288	0.723
DLBD	IN_SST	AGFG1	-0.01	0.03	-0.25	0.806	0.945
DLBD	IN_VIP	AGFG1	-0.05	0.03	-1.61	0.108	0.396
DLBD	Micro	AGFG1	0.09	0.07	1.27	0.205	0.588
DLBD	OPC	AGFG1	-0.07	0.03	-2.19	0.0287	0.366
DLBD	Oligo	AGFG1	-0.05	0.03	-2.05	0.0401	0.14
DLBD	PC	AGFG1	-0.15	0.09	-1.58	0.115	0.696
DLBD	PVM	AGFG1	0.27	0.18	1.51	0.132	0.642
DLBD	SMC	AGFG1	0.03	0.25	0.13	0.899	0.997
DLBD	VLMC	AGFG1	0.01	0.11	0.09	0.929	0.979
DLBD	Astro	AGFG2	0.23	0.06	3.60	0.000318	0.00409
DLBD	EN_L2_3_IT	AGFG2	-0.02	0.05	-0.42	0.675	0.853
DLBD	EN_L3_5_IT_1	AGFG2	0.04	0.09	0.42	0.676	0.886
DLBD	EN_L3_5_IT_2	AGFG2	0.01	0.06	0.08	0.933	0.974
DLBD	EN_L3_5_IT_3	AGFG2	0.03	0.07	0.51	0.609	0.811
DLBD	EN_L6B	AGFG2	-0.13	0.12	-1.08	0.281	0.669
DLBD	EN_L6_CT	AGFG2	-0.13	0.10	-1.28	0.2	0.559
DLBD	EN_L6_IT_1	AGFG2	-0.01	0.10	-0.13	0.894	0.984
DLBD	EN_L6_IT_2	AGFG2	0.05	0.11	0.43	0.669	0.911
DLBD	IN_ADARB2	AGFG2	0.17	0.11	1.55	0.121	0.623
DLBD	IN_LAMP5_RELN	AGFG2	0.17	0.12	1.43	0.154	0.635
DLBD	IN_PVALB	AGFG2	-0.03	0.07	-0.44	0.657	0.885
DLBD	IN_PVALB_CHC	AGFG2	0.33	1.05	0.31	0.757	0.953
DLBD	IN_SST	AGFG2	0.10	0.10	0.99	0.324	0.72
DLBD	IN_VIP	AGFG2	-0.01	0.07	-0.11	0.912	0.968
DLBD	Micro	AGFG2	-0.06	0.11	-0.51	0.612	0.873
DLBD	OPC	AGFG2	0.01	0.07	0.21	0.836	0.975
DLBD	Oligo	AGFG2	-0.06	0.06	-1.11	0.267	0.494
DLBD	Astro	AGGF1	0.10	0.12	0.83	0.406	0.613
DLBD	EN_L2_3_IT	AGGF1	-0.06	0.11	-0.53	0.599	0.812
DLBD	EN_L3_5_IT_2	AGGF1	0.60	0.95	0.64	0.525	0.793
DLBD	Oligo	AGGF1	0.18	0.10	1.84	0.0658	0.198
DLBD	Astro	AGK	-0.00	0.04	-0.06	0.954	0.977
DLBD	EN_L2_3_IT	AGK	0.01	0.02	0.37	0.713	0.874
DLBD	EN_L3_5_IT_1	AGK	0.04	0.05	0.83	0.409	0.729
DLBD	EN_L3_5_IT_2	AGK	0.02	0.04	0.55	0.585	0.826
DLBD	EN_L3_5_IT_3	AGK	0.01	0.03	0.31	0.754	0.896
DLBD	EN_L5_6_NP	AGK	-0.05	0.05	-1.06	0.29	0.709
DLBD	EN_L5_ET	AGK	-0.32	0.62	-0.52	0.605	0.951
DLBD	EN_L6B	AGK	-0.00	0.07	-0.03	0.974	0.995
DLBD	EN_L6_CT	AGK	0.03	0.06	0.52	0.605	0.855
DLBD	EN_L6_IT_1	AGK	-0.01	0.05	-0.10	0.919	0.988
DLBD	EN_L6_IT_2	AGK	0.04	0.06	0.70	0.481	0.826
DLBD	Endo	AGK	-0.11	0.84	-0.13	0.893	0.988
DLBD	IN_ADARB2	AGK	0.08	0.05	1.53	0.125	0.628
DLBD	IN_LAMP5_LHX6	AGK	-0.00	0.07	-0.03	0.973	0.992
DLBD	IN_LAMP5_RELN	AGK	0.05	0.05	0.90	0.366	0.813
DLBD	IN_PVALB	AGK	0.01	0.04	0.39	0.699	0.903
DLBD	IN_PVALB_CHC	AGK	0.08	0.08	1.00	0.32	0.749
DLBD	IN_SST	AGK	0.08	0.04	1.95	0.0516	0.353
DLBD	IN_VIP	AGK	0.03	0.03	0.83	0.409	0.722
DLBD	Micro	AGK	-0.09	0.05	-1.74	0.0817	0.406
DLBD	OPC	AGK	0.00	0.03	0.12	0.905	0.988
DLBD	Oligo	AGK	-0.02	0.03	-0.67	0.503	0.712
DLBD	PC	AGK	0.03	1.02	0.03	0.979	1
DLBD	VLMC	AGK	-0.68	0.65	-1.06	0.291	0.763
DLBD	Astro	AGL	-0.11	0.05	-2.05	0.0406	0.137
DLBD	EN_L2_3_IT	AGL	-0.09	0.04	-2.19	0.0284	0.182
DLBD	EN_L3_5_IT_1	AGL	-0.08	0.06	-1.39	0.165	0.481
DLBD	EN_L3_5_IT_2	AGL	-0.04	0.05	-0.85	0.398	0.704
DLBD	EN_L3_5_IT_3	AGL	-0.03	0.04	-0.68	0.498	0.739
DLBD	EN_L5_6_NP	AGL	-0.02	0.07	-0.24	0.813	0.957
DLBD	EN_L5_ET	AGL	-0.33	0.73	-0.45	0.65	0.954
DLBD	EN_L6B	AGL	-0.09	0.08	-1.06	0.289	0.678
DLBD	EN_L6_CT	AGL	-0.13	0.06	-2.04	0.0413	0.274
DLBD	EN_L6_IT_1	AGL	-0.10	0.07	-1.45	0.147	0.649
DLBD	EN_L6_IT_2	AGL	-0.04	0.07	-0.55	0.582	0.88
DLBD	Endo	AGL	1.19	1.31	0.91	0.364	0.856
DLBD	IN_ADARB2	AGL	-0.04	0.06	-0.64	0.525	0.886
DLBD	IN_LAMP5_LHX6	AGL	-0.03	0.07	-0.39	0.695	0.92
DLBD	IN_LAMP5_RELN	AGL	-0.01	0.06	-0.18	0.854	0.974
DLBD	IN_PVALB	AGL	-0.02	0.04	-0.40	0.691	0.899
DLBD	IN_PVALB_CHC	AGL	0.10	0.06	1.69	0.091	0.466
DLBD	IN_SST	AGL	-0.03	0.05	-0.54	0.588	0.867
DLBD	IN_VIP	AGL	-0.01	0.03	-0.39	0.698	0.89
DLBD	Micro	AGL	-0.03	0.06	-0.56	0.577	0.855
DLBD	OPC	AGL	-0.04	0.04	-0.88	0.379	0.813
DLBD	Oligo	AGL	-0.09	0.04	-2.25	0.0245	0.0995
DLBD	PC	AGL	0.19	0.74	0.25	0.8	0.981
DLBD	Astro	AGMAT	0.03	0.11	0.24	0.809	0.904
DLBD	EN_L2_3_IT	AGMAT	-0.16	0.09	-1.85	0.0646	0.284
DLBD	EN_L3_5_IT_2	AGMAT	0.00	0.10	0.05	0.963	0.986
DLBD	EN_L3_5_IT_3	AGMAT	-0.08	0.10	-0.80	0.421	0.684
DLBD	IN_PVALB	AGMAT	0.07	0.10	0.70	0.484	0.789
DLBD	IN_VIP	AGMAT	0.02	0.11	0.18	0.854	0.949
DLBD	Oligo	AGMAT	-0.09	0.09	-0.94	0.345	0.574
DLBD	Astro	AGMO	-0.37	0.13	-2.92	0.00353	0.0241
DLBD	EN_L2_3_IT	AGMO	-0.04	0.12	-0.35	0.725	0.88
DLBD	EN_L3_5_IT_2	AGMO	-1.13	0.93	-1.22	0.223	0.539
DLBD	EN_L3_5_IT_3	AGMO	0.02	0.15	0.13	0.9	0.963
DLBD	IN_VIP	AGMO	-0.01	0.14	-0.07	0.941	0.979
DLBD	OPC	AGMO	0.10	0.10	1.01	0.31	0.769
DLBD	Oligo	AGMO	0.09	0.11	0.79	0.43	0.652
DLBD	Astro	AGO1	-0.00	0.04	-0.06	0.954	0.977
DLBD	EN_L2_3_IT	AGO1	-0.03	0.03	-1.01	0.311	0.61
DLBD	EN_L3_5_IT_1	AGO1	-0.05	0.05	-1.08	0.279	0.618
DLBD	EN_L3_5_IT_2	AGO1	-0.04	0.04	-1.08	0.278	0.601
DLBD	EN_L3_5_IT_3	AGO1	-0.03	0.04	-0.87	0.386	0.651
DLBD	EN_L5_6_NP	AGO1	-0.06	0.06	-1.03	0.301	0.72
DLBD	EN_L5_ET	AGO1	-0.36	0.56	-0.64	0.52	0.938
DLBD	EN_L6B	AGO1	0.01	0.06	0.22	0.824	0.948
DLBD	EN_L6_CT	AGO1	-0.12	0.06	-2.25	0.0247	0.217
DLBD	EN_L6_IT_1	AGO1	-0.06	0.06	-1.09	0.275	0.775
DLBD	EN_L6_IT_2	AGO1	-0.06	0.07	-0.82	0.413	0.794
DLBD	Endo	AGO1	1.47	0.99	1.50	0.135	0.697
DLBD	IN_ADARB2	AGO1	0.05	0.06	0.77	0.441	0.85
DLBD	IN_LAMP5_LHX6	AGO1	-0.10	0.07	-1.53	0.127	0.517
DLBD	IN_LAMP5_RELN	AGO1	-0.02	0.06	-0.33	0.74	0.945
DLBD	IN_PVALB	AGO1	-0.05	0.04	-1.35	0.177	0.501
DLBD	IN_PVALB_CHC	AGO1	-0.08	0.06	-1.33	0.182	0.612
DLBD	IN_SST	AGO1	-0.06	0.05	-1.14	0.256	0.662
DLBD	IN_VIP	AGO1	0.02	0.04	0.54	0.589	0.831
DLBD	Micro	AGO1	0.06	0.06	1.05	0.294	0.673
DLBD	OPC	AGO1	-0.06	0.04	-1.39	0.165	0.65
DLBD	Oligo	AGO1	0.03	0.03	1.02	0.306	0.535
DLBD	Adaptive	AGO2	0.41	0.21	2.02	0.0433	0.99
DLBD	Astro	AGO2	0.08	0.04	1.92	0.0554	0.169
DLBD	EN_L2_3_IT	AGO2	-0.02	0.04	-0.49	0.621	0.824
DLBD	EN_L3_5_IT_1	AGO2	-0.00	0.05	-0.08	0.934	0.98
DLBD	EN_L3_5_IT_2	AGO2	-0.01	0.05	-0.26	0.791	0.924
DLBD	EN_L3_5_IT_3	AGO2	0.08	0.05	1.67	0.0943	0.299
DLBD	EN_L5_6_NP	AGO2	-0.07	0.07	-0.93	0.351	0.75
DLBD	EN_L5_ET	AGO2	0.55	0.59	0.92	0.356	0.883
DLBD	EN_L6B	AGO2	0.01	0.06	0.13	0.898	0.972
DLBD	EN_L6_CT	AGO2	0.08	0.06	1.23	0.219	0.579
DLBD	EN_L6_IT_1	AGO2	-0.13	0.08	-1.69	0.0901	0.562
DLBD	EN_L6_IT_2	AGO2	-0.04	0.07	-0.55	0.583	0.88
DLBD	Endo	AGO2	0.01	0.12	0.10	0.922	0.993
DLBD	IN_ADARB2	AGO2	-0.05	0.06	-0.79	0.429	0.845
DLBD	IN_LAMP5_LHX6	AGO2	-0.03	0.08	-0.36	0.718	0.927
DLBD	IN_LAMP5_RELN	AGO2	0.04	0.06	0.69	0.487	0.87
DLBD	IN_PVALB	AGO2	-0.07	0.05	-1.40	0.162	0.483
DLBD	IN_PVALB_CHC	AGO2	-0.17	0.08	-2.15	0.0316	0.288
DLBD	IN_SST	AGO2	-0.01	0.06	-0.10	0.917	0.979
DLBD	IN_VIP	AGO2	-0.07	0.04	-1.82	0.0692	0.321
DLBD	Micro	AGO2	0.20	0.06	3.31	0.000946	0.0306
DLBD	OPC	AGO2	0.03	0.04	0.66	0.509	0.876
DLBD	Oligo	AGO2	-0.03	0.04	-0.82	0.411	0.635
DLBD	PC	AGO2	-0.00	0.11	-0.01	0.989	1
DLBD	PVM	AGO2	0.22	0.18	1.21	0.225	0.708
DLBD	SMC	AGO2	-0.20	0.27	-0.75	0.45	0.994
DLBD	VLMC	AGO2	-0.08	0.11	-0.76	0.448	0.851
DLBD	Adaptive	AGO3	-0.33	0.19	-1.70	0.0901	0.99
DLBD	Astro	AGO3	0.02	0.03	0.86	0.387	0.595
DLBD	EN_L2_3_IT	AGO3	0.07	0.02	2.79	0.00533	0.0772
DLBD	EN_L3_5_IT_1	AGO3	0.03	0.04	0.96	0.337	0.671
DLBD	EN_L3_5_IT_2	AGO3	0.05	0.03	1.53	0.126	0.406
DLBD	EN_L3_5_IT_3	AGO3	0.08	0.03	2.99	0.00276	0.0352
DLBD	EN_L5_6_NP	AGO3	0.04	0.04	0.87	0.384	0.767
DLBD	EN_L5_ET	AGO3	0.05	0.42	0.13	0.9	0.986
DLBD	EN_L6B	AGO3	0.00	0.05	0.02	0.987	0.997
DLBD	EN_L6_CT	AGO3	0.06	0.04	1.59	0.112	0.44
DLBD	EN_L6_IT_1	AGO3	0.07	0.05	1.60	0.11	0.599
DLBD	EN_L6_IT_2	AGO3	0.13	0.05	2.75	0.00588	0.156
DLBD	Endo	AGO3	0.05	0.08	0.63	0.529	0.915
DLBD	IN_ADARB2	AGO3	0.04	0.04	1.25	0.211	0.721
DLBD	IN_LAMP5_LHX6	AGO3	0.03	0.04	0.77	0.44	0.816
DLBD	IN_LAMP5_RELN	AGO3	0.08	0.04	2.12	0.0339	0.364
DLBD	IN_PVALB	AGO3	0.03	0.03	0.92	0.359	0.693
DLBD	IN_PVALB_CHC	AGO3	0.06	0.05	1.33	0.185	0.617
DLBD	IN_SST	AGO3	0.06	0.03	2.13	0.0335	0.293
DLBD	IN_VIP	AGO3	0.04	0.02	1.71	0.0873	0.358
DLBD	Micro	AGO3	0.06	0.04	1.60	0.109	0.461
DLBD	OPC	AGO3	-0.03	0.03	-1.08	0.281	0.751
DLBD	Oligo	AGO3	0.02	0.03	0.73	0.468	0.685
DLBD	PC	AGO3	-0.08	0.08	-0.99	0.32	0.845
DLBD	PVM	AGO3	0.04	0.11	0.38	0.702	0.93
DLBD	SMC	AGO3	0.07	0.23	0.30	0.767	0.997
DLBD	VLMC	AGO3	0.02	0.10	0.18	0.858	0.967
DLBD	Astro	AGO4	-0.16	0.04	-3.58	0.000348	0.00435
DLBD	EN_L2_3_IT	AGO4	-0.06	0.04	-1.55	0.121	0.384
DLBD	EN_L3_5_IT_1	AGO4	-0.08	0.05	-1.55	0.122	0.414
DLBD	EN_L3_5_IT_2	AGO4	-0.04	0.04	-0.97	0.333	0.65
DLBD	EN_L3_5_IT_3	AGO4	-0.07	0.04	-1.93	0.0538	0.214
DLBD	EN_L5_6_NP	AGO4	-0.13	0.07	-1.87	0.0618	0.429
DLBD	EN_L5_ET	AGO4	0.39	0.52	0.74	0.461	0.92
DLBD	EN_L6B	AGO4	-0.04	0.07	-0.59	0.557	0.846
DLBD	EN_L6_CT	AGO4	-0.09	0.06	-1.63	0.103	0.421
DLBD	EN_L6_IT_1	AGO4	-0.05	0.06	-0.75	0.456	0.868
DLBD	EN_L6_IT_2	AGO4	-0.10	0.07	-1.35	0.177	0.622
DLBD	Endo	AGO4	0.03	0.13	0.23	0.815	0.975
DLBD	IN_ADARB2	AGO4	-0.10	0.06	-1.89	0.0584	0.497
DLBD	IN_LAMP5_LHX6	AGO4	-0.04	0.06	-0.68	0.495	0.847
DLBD	IN_LAMP5_RELN	AGO4	-0.12	0.05	-2.24	0.025	0.318
DLBD	IN_PVALB	AGO4	-0.07	0.04	-2.04	0.0414	0.244
DLBD	IN_PVALB_CHC	AGO4	-0.07	0.06	-1.25	0.212	0.647
DLBD	IN_SST	AGO4	-0.03	0.04	-0.62	0.536	0.843
DLBD	IN_VIP	AGO4	-0.03	0.04	-0.95	0.343	0.669
DLBD	Micro	AGO4	0.00	0.05	0.10	0.918	0.983
DLBD	OPC	AGO4	-0.05	0.03	-1.41	0.157	0.644
DLBD	Oligo	AGO4	-0.08	0.04	-2.26	0.0238	0.0972
DLBD	PC	AGO4	-0.18	0.12	-1.51	0.13	0.714
DLBD	PVM	AGO4	0.16	0.13	1.25	0.211	0.7
DLBD	VLMC	AGO4	0.04	0.11	0.34	0.736	0.939
DLBD	Astro	AGPAT1	0.02	0.05	0.39	0.695	0.832
DLBD	EN_L2_3_IT	AGPAT1	-0.04	0.05	-0.84	0.403	0.683
DLBD	EN_L3_5_IT_1	AGPAT1	-0.14	0.08	-1.67	0.0959	0.368
DLBD	EN_L3_5_IT_2	AGPAT1	-0.07	0.06	-1.02	0.309	0.63
DLBD	EN_L3_5_IT_3	AGPAT1	-0.07	0.06	-1.31	0.19	0.447
DLBD	EN_L5_6_NP	AGPAT1	-0.14	0.12	-1.21	0.227	0.655
DLBD	EN_L6B	AGPAT1	-0.12	0.11	-1.03	0.303	0.689
DLBD	EN_L6_CT	AGPAT1	-0.09	0.10	-0.92	0.359	0.712
DLBD	EN_L6_IT_1	AGPAT1	-0.09	0.09	-0.95	0.343	0.818
DLBD	EN_L6_IT_2	AGPAT1	-0.02	0.13	-0.11	0.909	0.98
DLBD	IN_ADARB2	AGPAT1	-0.05	0.09	-0.60	0.55	0.894
DLBD	IN_LAMP5_LHX6	AGPAT1	0.20	0.10	1.99	0.0469	0.336
DLBD	IN_LAMP5_RELN	AGPAT1	0.05	0.08	0.69	0.493	0.873
DLBD	IN_PVALB	AGPAT1	-0.01	0.07	-0.16	0.876	0.965
DLBD	IN_PVALB_CHC	AGPAT1	0.12	0.11	1.09	0.275	0.711
DLBD	IN_SST	AGPAT1	0.05	0.07	0.70	0.485	0.817
DLBD	IN_VIP	AGPAT1	0.00	0.06	0.08	0.934	0.978
DLBD	Micro	AGPAT1	-0.04	0.09	-0.42	0.674	0.899
DLBD	OPC	AGPAT1	0.04	0.06	0.60	0.548	0.892
DLBD	Oligo	AGPAT1	-0.17	0.05	-3.58	0.000349	0.00432
DLBD	Astro	AGPAT2	0.13	0.10	1.33	0.185	0.376
DLBD	EN_L2_3_IT	AGPAT2	0.04	0.07	0.63	0.531	0.772
DLBD	EN_L3_5_IT_1	AGPAT2	0.05	0.11	0.48	0.634	0.866
DLBD	EN_L3_5_IT_2	AGPAT2	0.10	0.09	1.13	0.259	0.581
DLBD	EN_L3_5_IT_3	AGPAT2	-0.17	0.13	-1.33	0.184	0.439
DLBD	IN_VIP	AGPAT2	0.13	0.08	1.65	0.0988	0.379
DLBD	Micro	AGPAT2	0.11	0.10	1.05	0.296	0.675
DLBD	Oligo	AGPAT2	-0.28	0.12	-2.32	0.0201	0.0866
DLBD	Astro	AGPAT3	-0.06	0.04	-1.72	0.0863	0.229
DLBD	EN_L2_3_IT	AGPAT3	0.03	0.03	0.97	0.33	0.627
DLBD	EN_L3_5_IT_1	AGPAT3	-0.01	0.05	-0.12	0.901	0.972
DLBD	EN_L3_5_IT_2	AGPAT3	0.02	0.04	0.41	0.685	0.876
DLBD	EN_L3_5_IT_3	AGPAT3	-0.00	0.04	-0.08	0.938	0.979
DLBD	EN_L5_6_NP	AGPAT3	0.04	0.06	0.76	0.449	0.801
DLBD	EN_L5_ET	AGPAT3	1.48	0.67	2.23	0.026	0.486
DLBD	EN_L6B	AGPAT3	-0.01	0.06	-0.19	0.849	0.956
DLBD	EN_L6_CT	AGPAT3	0.04	0.06	0.79	0.427	0.766
DLBD	EN_L6_IT_1	AGPAT3	-0.08	0.05	-1.52	0.128	0.62
DLBD	EN_L6_IT_2	AGPAT3	-0.07	0.07	-1.06	0.291	0.725
DLBD	Endo	AGPAT3	0.04	0.12	0.36	0.721	0.955
DLBD	IN_ADARB2	AGPAT3	0.02	0.05	0.37	0.712	0.941
DLBD	IN_LAMP5_LHX6	AGPAT3	0.09	0.06	1.46	0.145	0.548
DLBD	IN_LAMP5_RELN	AGPAT3	0.04	0.05	0.82	0.414	0.84
DLBD	IN_PVALB	AGPAT3	-0.00	0.03	-0.13	0.894	0.969
DLBD	IN_PVALB_CHC	AGPAT3	0.04	0.07	0.56	0.572	0.888
DLBD	IN_SST	AGPAT3	0.03	0.04	0.82	0.412	0.772
DLBD	IN_VIP	AGPAT3	0.05	0.03	1.37	0.172	0.492
DLBD	Micro	AGPAT3	0.04	0.06	0.69	0.49	0.811
DLBD	OPC	AGPAT3	-0.01	0.04	-0.18	0.855	0.98
DLBD	Oligo	AGPAT3	-0.07	0.03	-2.12	0.034	0.124
DLBD	PC	AGPAT3	-0.09	0.15	-0.63	0.528	0.91
DLBD	PVM	AGPAT3	0.14	0.16	0.91	0.364	0.772
DLBD	VLMC	AGPAT3	0.05	0.14	0.40	0.688	0.929
DLBD	Adaptive	AGPAT4	0.14	0.23	0.61	0.54	0.99
DLBD	Astro	AGPAT4	0.22	0.11	2.09	0.0368	0.128
DLBD	EN_L2_3_IT	AGPAT4	0.08	0.04	2.02	0.0436	0.227
DLBD	EN_L3_5_IT_1	AGPAT4	0.06	0.04	1.50	0.134	0.43
DLBD	EN_L3_5_IT_2	AGPAT4	0.03	0.04	0.66	0.511	0.785
DLBD	EN_L3_5_IT_3	AGPAT4	0.06	0.04	1.55	0.122	0.348
DLBD	EN_L5_6_NP	AGPAT4	0.04	0.06	0.67	0.502	0.838
DLBD	EN_L5_ET	AGPAT4	-0.05	0.53	-0.09	0.927	0.989
DLBD	EN_L6B	AGPAT4	0.07	0.06	1.12	0.264	0.655
DLBD	EN_L6_CT	AGPAT4	0.06	0.05	1.37	0.171	0.524
DLBD	EN_L6_IT_1	AGPAT4	0.04	0.05	0.80	0.422	0.854
DLBD	EN_L6_IT_2	AGPAT4	0.04	0.06	0.61	0.543	0.861
DLBD	Endo	AGPAT4	0.16	0.13	1.24	0.213	0.774
DLBD	IN_ADARB2	AGPAT4	0.08	0.04	1.81	0.0696	0.521
DLBD	IN_LAMP5_LHX6	AGPAT4	0.07	0.05	1.57	0.116	0.496
DLBD	IN_LAMP5_RELN	AGPAT4	0.07	0.04	1.66	0.0969	0.536
DLBD	IN_PVALB	AGPAT4	0.10	0.04	2.34	0.0192	0.157
DLBD	IN_PVALB_CHC	AGPAT4	0.14	0.10	1.37	0.17	0.602
DLBD	IN_SST	AGPAT4	0.03	0.03	1.01	0.314	0.713
DLBD	IN_VIP	AGPAT4	0.16	0.04	3.83	0.000126	0.00793
DLBD	Micro	AGPAT4	0.13	0.09	1.47	0.141	0.511
DLBD	OPC	AGPAT4	0.04	0.04	0.93	0.355	0.797
DLBD	Oligo	AGPAT4	-0.18	0.05	-3.61	0.000306	0.00393
DLBD	PC	AGPAT4	0.68	0.83	0.82	0.411	0.876
DLBD	VLMC	AGPAT4	0.29	0.15	1.91	0.0557	0.511
DLBD	Astro	AGPAT5	-0.08	0.04	-1.92	0.0554	0.169
DLBD	EN_L2_3_IT	AGPAT5	-0.07	0.03	-2.25	0.0247	0.169
DLBD	EN_L3_5_IT_1	AGPAT5	-0.03	0.06	-0.56	0.578	0.834
DLBD	EN_L3_5_IT_2	AGPAT5	-0.07	0.04	-1.76	0.0783	0.32
DLBD	EN_L3_5_IT_3	AGPAT5	-0.01	0.04	-0.30	0.764	0.901
DLBD	EN_L5_6_NP	AGPAT5	-0.12	0.07	-1.78	0.0745	0.455
DLBD	EN_L5_ET	AGPAT5	-0.15	0.60	-0.25	0.802	0.972
DLBD	EN_L6B	AGPAT5	-0.09	0.08	-1.12	0.263	0.655
DLBD	EN_L6_CT	AGPAT5	-0.04	0.05	-0.73	0.467	0.788
DLBD	EN_L6_IT_1	AGPAT5	-0.09	0.07	-1.19	0.236	0.742
DLBD	EN_L6_IT_2	AGPAT5	-0.00	0.07	-0.07	0.945	0.986
DLBD	Endo	AGPAT5	0.13	1.09	0.12	0.906	0.991
DLBD	IN_ADARB2	AGPAT5	-0.03	0.05	-0.49	0.624	0.915
DLBD	IN_LAMP5_LHX6	AGPAT5	-0.04	0.06	-0.56	0.577	0.885
DLBD	IN_LAMP5_RELN	AGPAT5	0.00	0.07	0.07	0.944	0.988
DLBD	IN_PVALB	AGPAT5	-0.03	0.04	-0.79	0.432	0.75
DLBD	IN_PVALB_CHC	AGPAT5	-0.03	0.06	-0.46	0.644	0.913
DLBD	IN_SST	AGPAT5	-0.05	0.05	-0.93	0.352	0.738
DLBD	IN_VIP	AGPAT5	-0.05	0.04	-1.39	0.165	0.483
DLBD	Micro	AGPAT5	0.07	0.07	0.90	0.367	0.734
DLBD	OPC	AGPAT5	0.00	0.05	0.10	0.923	0.989
DLBD	Oligo	AGPAT5	-0.11	0.03	-3.03	0.00245	0.0188
DLBD	Astro	AGPS	-0.07	0.04	-2.05	0.0407	0.137
DLBD	EN_L2_3_IT	AGPS	0.02	0.03	0.70	0.481	0.74
DLBD	EN_L3_5_IT_1	AGPS	0.03	0.05	0.55	0.58	0.835
DLBD	EN_L3_5_IT_2	AGPS	0.02	0.03	0.70	0.482	0.768
DLBD	EN_L3_5_IT_3	AGPS	0.05	0.03	1.62	0.106	0.321
DLBD	EN_L5_6_NP	AGPS	0.01	0.06	0.21	0.837	0.961
DLBD	EN_L5_ET	AGPS	0.41	0.77	0.53	0.594	0.947
DLBD	EN_L6B	AGPS	0.11	0.06	1.86	0.0636	0.375
DLBD	EN_L6_CT	AGPS	0.04	0.04	0.87	0.383	0.732
DLBD	EN_L6_IT_1	AGPS	0.10	0.05	2.03	0.042	0.433
DLBD	EN_L6_IT_2	AGPS	0.03	0.06	0.49	0.625	0.892
DLBD	Endo	AGPS	0.11	0.13	0.84	0.399	0.87
DLBD	IN_ADARB2	AGPS	0.06	0.05	1.24	0.214	0.726
DLBD	IN_LAMP5_LHX6	AGPS	0.05	0.05	1.03	0.305	0.721
DLBD	IN_LAMP5_RELN	AGPS	-0.02	0.05	-0.39	0.7	0.933
DLBD	IN_PVALB	AGPS	0.06	0.03	1.63	0.104	0.389
DLBD	IN_PVALB_CHC	AGPS	0.08	0.06	1.23	0.219	0.654
DLBD	IN_SST	AGPS	0.03	0.04	0.92	0.357	0.739
DLBD	IN_VIP	AGPS	-0.00	0.03	-0.12	0.905	0.965
DLBD	Micro	AGPS	-0.01	0.04	-0.20	0.842	0.966
DLBD	OPC	AGPS	-0.00	0.03	-0.07	0.946	0.993
DLBD	Oligo	AGPS	-0.11	0.03	-3.86	0.000113	0.00189
DLBD	PC	AGPS	-0.24	0.86	-0.27	0.783	0.98
DLBD	PVM	AGPS	0.11	0.12	0.92	0.36	0.77
DLBD	VLMC	AGPS	-0.12	0.11	-1.11	0.267	0.75
DLBD	Astro	AGRN	0.37	0.11	3.34	0.000851	0.00844
DLBD	EN_L2_3_IT	AGRN	0.05	0.09	0.54	0.592	0.808
DLBD	EN_L3_5_IT_1	AGRN	-0.15	0.55	-0.27	0.79	0.932
DLBD	EN_L3_5_IT_2	AGRN	0.04	0.11	0.37	0.714	0.89
DLBD	EN_L3_5_IT_3	AGRN	-0.44	0.13	-3.41	0.000654	0.0138
DLBD	OPC	AGRN	0.01	0.10	0.10	0.923	0.989
DLBD	Oligo	AGRN	0.06	0.07	0.97	0.332	0.561
DLBD	PC	AGRN	-1.91	0.80	-2.38	0.0173	0.434
DLBD	Astro	AGT	-0.23	0.07	-3.51	0.000454	0.00527
DLBD	EN_L2_3_IT	AGT	-0.11	0.08	-1.32	0.186	0.479
DLBD	EN_L3_5_IT_2	AGT	-0.07	0.10	-0.64	0.52	0.79
DLBD	EN_L3_5_IT_3	AGT	-0.07	0.11	-0.68	0.495	0.737
DLBD	EN_L6_IT_1	AGT	-0.60	4.79	-0.13	0.9	0.985
DLBD	IN_PVALB	AGT	-0.21	0.11	-1.93	0.0536	0.279
DLBD	IN_VIP	AGT	0.08	0.08	1.04	0.299	0.63
DLBD	Micro	AGT	-0.01	0.10	-0.10	0.921	0.983
DLBD	OPC	AGT	0.17	0.10	1.81	0.0701	0.511
DLBD	Oligo	AGT	-0.07	0.07	-0.91	0.36	0.588
DLBD	PC	AGT	0.84	1.11	0.76	0.447	0.89
DLBD	Adaptive	AGTPBP1	0.01	0.16	0.08	0.935	0.993
DLBD	Astro	AGTPBP1	0.05	0.04	1.11	0.268	0.475
DLBD	EN_L2_3_IT	AGTPBP1	0.02	0.03	0.73	0.466	0.73
DLBD	EN_L3_5_IT_1	AGTPBP1	0.04	0.03	1.12	0.263	0.603
DLBD	EN_L3_5_IT_2	AGTPBP1	0.04	0.03	1.52	0.128	0.408
DLBD	EN_L3_5_IT_3	AGTPBP1	0.03	0.03	1.15	0.248	0.516
DLBD	EN_L5_6_NP	AGTPBP1	-0.03	0.04	-0.71	0.477	0.82
DLBD	EN_L5_ET	AGTPBP1	0.50	0.41	1.22	0.221	0.808
DLBD	EN_L6B	AGTPBP1	0.08	0.04	1.93	0.054	0.348
DLBD	EN_L6_CT	AGTPBP1	0.03	0.03	0.77	0.441	0.772
DLBD	EN_L6_IT_1	AGTPBP1	-0.00	0.04	-0.02	0.986	0.996
DLBD	EN_L6_IT_2	AGTPBP1	0.04	0.04	0.82	0.41	0.792
DLBD	Endo	AGTPBP1	0.02	0.10	0.18	0.857	0.985
DLBD	IN_ADARB2	AGTPBP1	0.08	0.04	2.10	0.036	0.417
DLBD	IN_LAMP5_LHX6	AGTPBP1	0.11	0.04	2.85	0.00439	0.0988
DLBD	IN_LAMP5_RELN	AGTPBP1	0.09	0.04	2.36	0.0182	0.271
DLBD	IN_PVALB	AGTPBP1	0.05	0.03	1.64	0.1	0.383
DLBD	IN_PVALB_CHC	AGTPBP1	0.05	0.05	1.13	0.257	0.694
DLBD	IN_SST	AGTPBP1	0.01	0.03	0.34	0.736	0.923
DLBD	IN_VIP	AGTPBP1	0.04	0.03	1.41	0.157	0.472
DLBD	Micro	AGTPBP1	0.08	0.06	1.33	0.185	0.565
DLBD	OPC	AGTPBP1	-0.04	0.03	-1.20	0.231	0.709
DLBD	Oligo	AGTPBP1	-0.12	0.04	-3.28	0.00104	0.00991
DLBD	PC	AGTPBP1	0.15	0.15	1.03	0.305	0.839
DLBD	PVM	AGTPBP1	0.31	0.14	2.27	0.0235	0.404
DLBD	VLMC	AGTPBP1	0.34	0.13	2.67	0.00756	0.352
DLBD	Astro	AGTRAP	0.02	0.06	0.30	0.763	0.877
DLBD	EN_L2_3_IT	AGTRAP	0.80	0.93	0.86	0.389	0.672
DLBD	Micro	AGTRAP	0.04	0.12	0.37	0.709	0.912
DLBD	OPC	AGTRAP	0.10	0.11	0.90	0.365	0.805
DLBD	Oligo	AGTRAP	-0.15	0.08	-1.91	0.0562	0.178
DLBD	Adaptive	AHCTF1	-0.14	0.17	-0.82	0.41	0.99
DLBD	Astro	AHCTF1	-0.09	0.05	-2.00	0.0454	0.148
DLBD	EN_L2_3_IT	AHCTF1	0.03	0.03	1.13	0.257	0.558
DLBD	EN_L3_5_IT_1	AHCTF1	-0.00	0.04	-0.09	0.931	0.98
DLBD	EN_L3_5_IT_2	AHCTF1	0.02	0.03	0.48	0.634	0.85
DLBD	EN_L3_5_IT_3	AHCTF1	0.05	0.04	1.37	0.169	0.42
DLBD	EN_L5_6_NP	AHCTF1	-0.01	0.05	-0.20	0.843	0.964
DLBD	EN_L5_ET	AHCTF1	-0.20	0.52	-0.39	0.699	0.963
DLBD	EN_L6B	AHCTF1	0.06	0.06	1.03	0.303	0.688
DLBD	EN_L6_CT	AHCTF1	-0.02	0.05	-0.33	0.74	0.909
DLBD	EN_L6_IT_1	AHCTF1	0.02	0.05	0.40	0.687	0.94
DLBD	EN_L6_IT_2	AHCTF1	0.02	0.06	0.34	0.737	0.93
DLBD	Endo	AHCTF1	0.11	0.11	1.00	0.319	0.834
DLBD	IN_ADARB2	AHCTF1	0.01	0.05	0.19	0.846	0.97
DLBD	IN_LAMP5_LHX6	AHCTF1	-0.02	0.05	-0.44	0.66	0.908
DLBD	IN_LAMP5_RELN	AHCTF1	0.03	0.05	0.66	0.509	0.88
DLBD	IN_PVALB	AHCTF1	0.02	0.03	0.59	0.553	0.828
DLBD	IN_PVALB_CHC	AHCTF1	0.05	0.06	0.89	0.375	0.782
DLBD	IN_SST	AHCTF1	0.03	0.04	0.80	0.424	0.78
DLBD	IN_VIP	AHCTF1	0.02	0.03	0.74	0.462	0.755
DLBD	Micro	AHCTF1	0.07	0.05	1.27	0.206	0.589
DLBD	OPC	AHCTF1	0.02	0.05	0.38	0.708	0.946
DLBD	Oligo	AHCTF1	0.05	0.03	1.79	0.0738	0.214
DLBD	PC	AHCTF1	0.14	0.11	1.28	0.2	0.773
DLBD	PVM	AHCTF1	0.27	0.15	1.85	0.0637	0.54
DLBD	VLMC	AHCTF1	0.12	0.11	1.17	0.243	0.739
DLBD	Astro	AHCY	-0.22	0.23	-0.96	0.338	0.549
DLBD	EN_L2_3_IT	AHCY	-0.05	0.20	-0.26	0.795	0.916
DLBD	EN_L3_5_IT_1	AHCY	-0.40	0.21	-1.88	0.0603	0.287
DLBD	EN_L3_5_IT_2	AHCY	-0.31	0.22	-1.43	0.154	0.446
DLBD	EN_L3_5_IT_3	AHCY	-0.24	0.21	-1.17	0.242	0.508
DLBD	EN_L6_CT	AHCY	1.42	1.65	0.86	0.39	0.738
DLBD	EN_L6_IT_1	AHCY	-0.31	0.21	-1.47	0.143	0.641
DLBD	IN_PVALB	AHCY	-0.18	0.21	-0.88	0.379	0.71
DLBD	IN_SST	AHCY	-0.42	0.24	-1.78	0.0751	0.417
DLBD	IN_VIP	AHCY	-0.24	0.24	-1.01	0.314	0.644
DLBD	Micro	AHCY	-0.05	0.24	-0.19	0.85	0.969
DLBD	OPC	AHCY	-0.23	0.25	-0.92	0.357	0.799
DLBD	Oligo	AHCY	-0.42	0.21	-2.00	0.0453	0.153
DLBD	Astro	AHCYL1	-0.28	0.08	-3.38	0.000713	0.00734
DLBD	EN_L2_3_IT	AHCYL1	-0.05	0.03	-1.78	0.0743	0.302
DLBD	EN_L3_5_IT_1	AHCYL1	-0.03	0.05	-0.63	0.528	0.805
DLBD	EN_L3_5_IT_2	AHCYL1	-0.06	0.04	-1.70	0.0884	0.339
DLBD	EN_L3_5_IT_3	AHCYL1	-0.04	0.04	-1.19	0.234	0.497
DLBD	EN_L5_6_NP	AHCYL1	-0.12	0.07	-1.60	0.109	0.52
DLBD	EN_L5_ET	AHCYL1	-0.07	0.60	-0.11	0.913	0.987
DLBD	EN_L6B	AHCYL1	-0.10	0.08	-1.28	0.202	0.596
DLBD	EN_L6_CT	AHCYL1	-0.10	0.06	-1.68	0.0929	0.407
DLBD	EN_L6_IT_1	AHCYL1	-0.06	0.06	-1.16	0.246	0.752
DLBD	EN_L6_IT_2	AHCYL1	0.01	0.06	0.21	0.834	0.96
DLBD	Endo	AHCYL1	0.06	0.12	0.47	0.642	0.94
DLBD	IN_ADARB2	AHCYL1	-0.03	0.06	-0.53	0.594	0.907
DLBD	IN_LAMP5_LHX6	AHCYL1	-0.05	0.07	-0.66	0.512	0.857
DLBD	IN_LAMP5_RELN	AHCYL1	-0.02	0.06	-0.36	0.715	0.939
DLBD	IN_PVALB	AHCYL1	-0.09	0.04	-2.21	0.0269	0.191
DLBD	IN_PVALB_CHC	AHCYL1	-0.08	0.07	-1.04	0.298	0.735
DLBD	IN_SST	AHCYL1	-0.10	0.06	-1.66	0.0978	0.466
DLBD	IN_VIP	AHCYL1	-0.02	0.04	-0.59	0.553	0.811
DLBD	Micro	AHCYL1	-0.11	0.05	-2.15	0.0313	0.255
DLBD	OPC	AHCYL1	0.00	0.06	0.06	0.955	0.994
DLBD	Oligo	AHCYL1	0.00	0.03	0.13	0.895	0.953
DLBD	PC	AHCYL1	-0.00	0.11	-0.01	0.996	1
DLBD	VLMC	AHCYL1	0.10	0.15	0.64	0.52	0.888
DLBD	Adaptive	AHCYL2	-0.07	0.23	-0.32	0.747	0.99
DLBD	Astro	AHCYL2	-0.11	0.05	-2.24	0.025	0.0989
DLBD	EN_L2_3_IT	AHCYL2	0.05	0.02	2.32	0.0205	0.153
DLBD	EN_L3_5_IT_1	AHCYL2	0.07	0.04	1.59	0.111	0.394
DLBD	EN_L3_5_IT_2	AHCYL2	0.06	0.03	1.88	0.0606	0.279
DLBD	EN_L3_5_IT_3	AHCYL2	0.06	0.03	1.89	0.0588	0.226
DLBD	EN_L5_6_NP	AHCYL2	0.10	0.05	1.96	0.0497	0.391
DLBD	EN_L5_ET	AHCYL2	1.23	0.42	2.97	0.003	0.247
DLBD	EN_L6B	AHCYL2	0.15	0.06	2.53	0.0114	0.173
DLBD	EN_L6_CT	AHCYL2	0.05	0.04	1.18	0.236	0.598
DLBD	EN_L6_IT_1	AHCYL2	0.04	0.05	0.83	0.406	0.85
DLBD	EN_L6_IT_2	AHCYL2	0.12	0.06	2.09	0.0365	0.352
DLBD	Endo	AHCYL2	0.12	0.09	1.26	0.208	0.773
DLBD	IN_ADARB2	AHCYL2	0.10	0.05	1.94	0.0519	0.475
DLBD	IN_LAMP5_LHX6	AHCYL2	0.18	0.06	2.83	0.00462	0.101
DLBD	IN_LAMP5_RELN	AHCYL2	0.11	0.06	1.79	0.0729	0.484
DLBD	IN_PVALB	AHCYL2	0.03	0.03	1.02	0.306	0.644
DLBD	IN_PVALB_CHC	AHCYL2	0.11	0.06	1.89	0.0593	0.395
DLBD	IN_SST	AHCYL2	0.08	0.04	2.26	0.0241	0.258
DLBD	IN_VIP	AHCYL2	0.06	0.03	2.15	0.0315	0.217
DLBD	Micro	AHCYL2	0.15	0.05	3.26	0.0011	0.0341
DLBD	OPC	AHCYL2	-0.01	0.03	-0.17	0.866	0.981
DLBD	Oligo	AHCYL2	0.08	0.04	2.01	0.0442	0.15
DLBD	PC	AHCYL2	0.14	0.13	1.08	0.278	0.833
DLBD	PVM	AHCYL2	0.27	0.16	1.64	0.101	0.61
DLBD	VLMC	AHCYL2	0.25	0.21	1.22	0.221	0.723
DLBD	Astro	AHDC1	0.10	0.06	1.61	0.106	0.263
DLBD	EN_L2_3_IT	AHDC1	0.08	0.05	1.84	0.0664	0.287
DLBD	EN_L3_5_IT_1	AHDC1	0.17	0.05	3.52	0.000435	0.0133
DLBD	EN_L3_5_IT_2	AHDC1	0.13	0.05	2.72	0.0066	0.0744
DLBD	EN_L3_5_IT_3	AHDC1	0.08	0.05	1.60	0.11	0.328
DLBD	EN_L5_6_NP	AHDC1	0.06	0.07	0.85	0.394	0.772
DLBD	EN_L5_ET	AHDC1	0.28	0.68	0.42	0.678	0.955
DLBD	EN_L6B	AHDC1	0.02	0.07	0.34	0.731	0.918
DLBD	EN_L6_CT	AHDC1	-0.05	0.07	-0.66	0.507	0.805
DLBD	EN_L6_IT_1	AHDC1	0.11	0.07	1.45	0.148	0.65
DLBD	EN_L6_IT_2	AHDC1	0.11	0.08	1.47	0.141	0.578
DLBD	Endo	AHDC1	-0.41	0.98	-0.42	0.677	0.946
DLBD	IN_ADARB2	AHDC1	0.11	0.06	1.82	0.0688	0.519
DLBD	IN_LAMP5_LHX6	AHDC1	0.11	0.07	1.66	0.0972	0.463
DLBD	IN_LAMP5_RELN	AHDC1	0.10	0.06	1.75	0.0804	0.503
DLBD	IN_PVALB	AHDC1	0.10	0.05	2.09	0.0362	0.228
DLBD	IN_PVALB_CHC	AHDC1	0.18	0.07	2.38	0.0172	0.208
DLBD	IN_SST	AHDC1	0.09	0.06	1.60	0.109	0.48
DLBD	IN_VIP	AHDC1	0.10	0.04	2.53	0.0113	0.125
DLBD	Micro	AHDC1	0.13	0.08	1.57	0.116	0.471
DLBD	OPC	AHDC1	0.00	0.05	0.03	0.972	0.997
DLBD	Oligo	AHDC1	0.26	0.06	4.00	6.21e-05	0.00124
DLBD	PC	AHDC1	1.29	0.77	1.68	0.0923	0.658
DLBD	VLMC	AHDC1	0.23	0.14	1.67	0.0944	0.589
DLBD	Adaptive	AHI1	-0.39	0.23	-1.71	0.0867	0.99
DLBD	Astro	AHI1	-0.08	0.04	-1.88	0.0604	0.179
DLBD	EN_L2_3_IT	AHI1	-0.08	0.03	-2.35	0.0189	0.147
DLBD	EN_L3_5_IT_1	AHI1	-0.12	0.04	-2.71	0.00671	0.0809
DLBD	EN_L3_5_IT_2	AHI1	-0.07	0.04	-1.97	0.0489	0.248
DLBD	EN_L3_5_IT_3	AHI1	-0.11	0.04	-3.04	0.00234	0.0315
DLBD	EN_L5_6_NP	AHI1	-0.15	0.05	-3.04	0.00237	0.0992
DLBD	EN_L5_ET	AHI1	-0.16	0.41	-0.40	0.691	0.961
DLBD	EN_L6B	AHI1	-0.13	0.05	-2.59	0.00958	0.158
DLBD	EN_L6_CT	AHI1	-0.06	0.04	-1.44	0.149	0.49
DLBD	EN_L6_IT_1	AHI1	-0.03	0.05	-0.66	0.509	0.887
DLBD	EN_L6_IT_2	AHI1	-0.03	0.05	-0.53	0.598	0.883
DLBD	Endo	AHI1	0.06	0.09	0.58	0.561	0.924
DLBD	IN_ADARB2	AHI1	-0.13	0.04	-2.99	0.00279	0.154
DLBD	IN_LAMP5_LHX6	AHI1	-0.06	0.04	-1.42	0.155	0.563
DLBD	IN_LAMP5_RELN	AHI1	-0.14	0.05	-3.03	0.00244	0.103
DLBD	IN_PVALB	AHI1	-0.09	0.03	-2.51	0.0119	0.121
DLBD	IN_PVALB_CHC	AHI1	-0.13	0.04	-2.88	0.00392	0.0888
DLBD	IN_SST	AHI1	-0.10	0.04	-2.64	0.00837	0.155
DLBD	IN_VIP	AHI1	-0.16	0.04	-4.11	4.01e-05	0.00383
DLBD	Micro	AHI1	-0.07	0.06	-1.13	0.258	0.64
DLBD	OPC	AHI1	-0.13	0.05	-2.71	0.00681	0.239
DLBD	Oligo	AHI1	-0.02	0.03	-0.61	0.541	0.738
DLBD	PC	AHI1	0.21	0.11	1.80	0.0717	0.619
DLBD	PVM	AHI1	0.18	0.16	1.13	0.257	0.718
DLBD	SMC	AHI1	0.14	0.23	0.63	0.532	0.994
DLBD	VLMC	AHI1	-0.11	0.10	-1.14	0.255	0.743
DLBD	Adaptive	AHNAK	0.40	0.18	2.26	0.024	0.99
DLBD	Astro	AHNAK	0.14	0.07	2.09	0.0366	0.127
DLBD	EN_L2_3_IT	AHNAK	0.04	0.07	0.59	0.558	0.787
DLBD	EN_L3_5_IT_2	AHNAK	0.08	0.10	0.83	0.406	0.71
DLBD	EN_L3_5_IT_3	AHNAK	0.08	0.11	0.70	0.483	0.728
DLBD	EN_L6_IT_1	AHNAK	7.10	4.28	1.66	0.097	0.574
DLBD	Endo	AHNAK	-0.11	0.10	-1.07	0.283	0.815
DLBD	IN_PVALB	AHNAK	0.07	0.09	0.79	0.428	0.746
DLBD	IN_SST	AHNAK	0.08	0.12	0.65	0.519	0.834
DLBD	IN_VIP	AHNAK	-0.01	0.10	-0.14	0.887	0.96
DLBD	Micro	AHNAK	0.62	0.14	4.35	1.37e-05	0.00184
DLBD	OPC	AHNAK	0.21	0.09	2.32	0.0202	0.326
DLBD	Oligo	AHNAK	0.02	0.06	0.31	0.755	0.879
DLBD	PC	AHNAK	0.01	0.13	0.10	0.924	0.995
DLBD	PVM	AHNAK	0.19	0.18	1.09	0.276	0.721
DLBD	VLMC	AHNAK	0.16	0.14	1.15	0.25	0.742
DLBD	Astro	AHNAK2	0.46	0.14	3.22	0.0013	0.0116
DLBD	EN_L2_3_IT	AHNAK2	-0.05	0.07	-0.76	0.445	0.716
DLBD	EN_L3_5_IT_1	AHNAK2	-0.18	0.11	-1.71	0.0871	0.349
DLBD	EN_L3_5_IT_2	AHNAK2	0.03	0.07	0.48	0.631	0.849
DLBD	EN_L3_5_IT_3	AHNAK2	-0.22	0.09	-2.57	0.0101	0.0796
DLBD	EN_L5_6_NP	AHNAK2	2.93	1.17	2.50	0.0123	0.219
DLBD	EN_L6_CT	AHNAK2	0.41	1.44	0.28	0.777	0.924
DLBD	EN_L6_IT_1	AHNAK2	-0.21	0.11	-1.91	0.0561	0.479
DLBD	IN_ADARB2	AHNAK2	-0.19	0.11	-1.71	0.0876	0.566
DLBD	IN_LAMP5_LHX6	AHNAK2	-0.25	0.12	-2.16	0.0311	0.276
DLBD	IN_LAMP5_RELN	AHNAK2	-0.12	0.10	-1.11	0.268	0.746
DLBD	IN_PVALB	AHNAK2	-0.10	0.12	-0.82	0.415	0.738
DLBD	IN_SST	AHNAK2	-0.10	0.10	-0.99	0.32	0.716
DLBD	IN_VIP	AHNAK2	-0.09	0.09	-0.94	0.349	0.673
DLBD	Oligo	AHNAK2	-0.11	0.10	-1.01	0.311	0.54
DLBD	Astro	AHR	0.10	0.10	1.02	0.309	0.522
DLBD	EN_L2_3_IT	AHR	-0.11	0.12	-0.94	0.347	0.641
DLBD	EN_L3_5_IT_1	AHR	-0.02	0.13	-0.15	0.878	0.964
DLBD	EN_L3_5_IT_2	AHR	-0.02	0.11	-0.16	0.87	0.952
DLBD	EN_L3_5_IT_3	AHR	-0.01	0.12	-0.11	0.915	0.969
DLBD	EN_L5_6_NP	AHR	-0.13	0.19	-0.72	0.471	0.817
DLBD	EN_L6_CT	AHR	0.05	0.16	0.31	0.754	0.915
DLBD	EN_L6_IT_1	AHR	-0.04	0.15	-0.28	0.782	0.965
DLBD	EN_L6_IT_2	AHR	0.13	0.22	0.60	0.547	0.863
DLBD	IN_ADARB2	AHR	-0.17	0.15	-1.11	0.267	0.755
DLBD	IN_LAMP5_LHX6	AHR	-0.06	0.15	-0.42	0.675	0.912
DLBD	IN_LAMP5_RELN	AHR	-0.15	0.13	-1.19	0.236	0.722
DLBD	IN_PVALB	AHR	0.03	0.11	0.27	0.791	0.937
DLBD	IN_PVALB_CHC	AHR	0.12	0.17	0.73	0.466	0.841
DLBD	IN_SST	AHR	-0.20	0.13	-1.49	0.137	0.528
DLBD	IN_VIP	AHR	-0.34	0.13	-2.70	0.007	0.0969
DLBD	OPC	AHR	0.18	0.13	1.34	0.18	0.661
DLBD	Oligo	AHR	-0.03	0.08	-0.36	0.717	0.859
DLBD	Astro	AHSA1	0.31	0.08	3.89	0.000102	0.00178
DLBD	EN_L2_3_IT	AHSA1	0.12	0.05	2.35	0.0188	0.147
DLBD	EN_L3_5_IT_1	AHSA1	0.17	0.07	2.38	0.0174	0.143
DLBD	EN_L3_5_IT_2	AHSA1	0.14	0.06	2.30	0.0217	0.155
DLBD	EN_L3_5_IT_3	AHSA1	0.15	0.07	2.18	0.0292	0.149
DLBD	EN_L5_6_NP	AHSA1	0.14	0.11	1.29	0.197	0.625
DLBD	EN_L6B	AHSA1	0.15	0.11	1.39	0.164	0.557
DLBD	EN_L6_CT	AHSA1	0.32	0.10	3.01	0.00264	0.0674
DLBD	EN_L6_IT_1	AHSA1	0.06	0.10	0.63	0.53	0.892
DLBD	EN_L6_IT_2	AHSA1	0.05	0.11	0.48	0.634	0.896
DLBD	IN_ADARB2	AHSA1	0.18	0.10	1.86	0.0636	0.506
DLBD	IN_LAMP5_LHX6	AHSA1	0.14	0.12	1.23	0.218	0.639
DLBD	IN_LAMP5_RELN	AHSA1	0.29	0.10	2.88	0.00399	0.137
DLBD	IN_PVALB	AHSA1	0.09	0.06	1.43	0.152	0.47
DLBD	IN_PVALB_CHC	AHSA1	-0.03	0.11	-0.28	0.778	0.957
DLBD	IN_SST	AHSA1	0.17	0.08	2.23	0.0256	0.263
DLBD	IN_VIP	AHSA1	0.18	0.07	2.52	0.0119	0.128
DLBD	Micro	AHSA1	0.27	0.11	2.59	0.00961	0.131
DLBD	OPC	AHSA1	0.11	0.07	1.73	0.084	0.541
DLBD	Oligo	AHSA1	0.26	0.07	3.93	8.46e-05	0.00155
DLBD	Astro	AIDA	-0.05	0.05	-0.89	0.371	0.58
DLBD	EN_L2_3_IT	AIDA	-0.00	0.05	-0.05	0.963	0.988
DLBD	EN_L3_5_IT_1	AIDA	-0.03	0.07	-0.44	0.657	0.876
DLBD	EN_L3_5_IT_2	AIDA	0.06	0.05	1.01	0.313	0.633
DLBD	EN_L3_5_IT_3	AIDA	0.05	0.06	0.95	0.34	0.61
DLBD	EN_L5_6_NP	AIDA	-0.14	0.09	-1.46	0.145	0.569
DLBD	EN_L6B	AIDA	-0.03	0.11	-0.28	0.782	0.934
DLBD	EN_L6_CT	AIDA	-0.03	0.08	-0.31	0.759	0.918
DLBD	EN_L6_IT_1	AIDA	0.03	0.09	0.36	0.717	0.947
DLBD	EN_L6_IT_2	AIDA	0.05	0.10	0.44	0.662	0.909
DLBD	Endo	AIDA	-0.49	1.01	-0.49	0.626	0.936
DLBD	IN_ADARB2	AIDA	0.16	0.09	1.74	0.0817	0.553
DLBD	IN_LAMP5_LHX6	AIDA	-0.11	0.10	-1.15	0.25	0.675
DLBD	IN_LAMP5_RELN	AIDA	0.03	0.09	0.33	0.741	0.945
DLBD	IN_PVALB	AIDA	-0.04	0.06	-0.72	0.474	0.781
DLBD	IN_PVALB_CHC	AIDA	-0.03	0.13	-0.24	0.811	0.965
DLBD	IN_SST	AIDA	0.03	0.07	0.42	0.673	0.901
DLBD	IN_VIP	AIDA	0.00	0.05	0.04	0.967	0.988
DLBD	Micro	AIDA	-0.01	0.09	-0.10	0.923	0.983
DLBD	OPC	AIDA	0.00	0.06	0.01	0.989	0.998
DLBD	Oligo	AIDA	0.04	0.04	0.87	0.383	0.609
DLBD	PC	AIDA	0.61	0.86	0.71	0.477	0.9
DLBD	Micro	AIF1	-0.16	0.08	-1.99	0.0463	0.312
DLBD	Astro	AIF1L	0.17	0.13	1.32	0.187	0.379
DLBD	EN_L2_3_IT	AIF1L	-0.08	0.10	-0.72	0.47	0.733
DLBD	Endo	AIF1L	-0.20	0.15	-1.36	0.174	0.747
DLBD	IN_VIP	AIF1L	0.18	0.14	1.29	0.195	0.522
DLBD	OPC	AIF1L	-0.04	0.08	-0.52	0.604	0.911
DLBD	Oligo	AIF1L	-0.11	0.05	-2.13	0.0335	0.123
DLBD	Astro	AIFM1	-0.08	0.05	-1.56	0.119	0.283
DLBD	EN_L2_3_IT	AIFM1	-0.04	0.03	-1.19	0.235	0.535
DLBD	EN_L3_5_IT_1	AIFM1	-0.03	0.08	-0.42	0.674	0.884
DLBD	EN_L3_5_IT_2	AIFM1	-0.03	0.06	-0.61	0.544	0.805
DLBD	EN_L3_5_IT_3	AIFM1	-0.03	0.06	-0.52	0.605	0.808
DLBD	EN_L5_6_NP	AIFM1	-0.05	0.11	-0.43	0.666	0.905
DLBD	EN_L6B	AIFM1	-0.21	0.12	-1.83	0.067	0.386
DLBD	EN_L6_CT	AIFM1	-0.08	0.10	-0.84	0.4	0.747
DLBD	EN_L6_IT_1	AIFM1	-0.05	0.09	-0.53	0.595	0.914
DLBD	EN_L6_IT_2	AIFM1	-0.04	0.11	-0.38	0.706	0.923
DLBD	IN_ADARB2	AIFM1	-0.08	0.10	-0.85	0.396	0.829
DLBD	IN_LAMP5_LHX6	AIFM1	0.05	0.11	0.43	0.668	0.911
DLBD	IN_LAMP5_RELN	AIFM1	-0.11	0.09	-1.25	0.213	0.701
DLBD	IN_PVALB	AIFM1	-0.06	0.05	-1.28	0.2	0.527
DLBD	IN_PVALB_CHC	AIFM1	-0.05	0.11	-0.40	0.691	0.928
DLBD	IN_SST	AIFM1	-0.01	0.09	-0.16	0.874	0.97
DLBD	IN_VIP	AIFM1	-0.06	0.05	-1.18	0.236	0.57
DLBD	Micro	AIFM1	0.05	0.08	0.60	0.546	0.839
DLBD	OPC	AIFM1	0.02	0.06	0.34	0.731	0.949
DLBD	Oligo	AIFM1	-0.10	0.03	-2.84	0.00444	0.029
DLBD	Astro	AIFM2	-0.04	0.05	-0.79	0.431	0.635
DLBD	EN_L2_3_IT	AIFM2	0.09	0.05	1.82	0.0683	0.291
DLBD	EN_L3_5_IT_1	AIFM2	0.06	0.08	0.72	0.471	0.77
DLBD	EN_L3_5_IT_2	AIFM2	0.05	0.07	0.74	0.462	0.755
DLBD	EN_L3_5_IT_3	AIFM2	0.02	0.08	0.29	0.769	0.903
DLBD	EN_L5_6_NP	AIFM2	-0.02	0.12	-0.15	0.879	0.974
DLBD	EN_L6B	AIFM2	0.09	0.13	0.68	0.497	0.817
DLBD	EN_L6_CT	AIFM2	-0.12	0.10	-1.13	0.26	0.622
DLBD	EN_L6_IT_1	AIFM2	0.07	0.09	0.79	0.432	0.859
DLBD	EN_L6_IT_2	AIFM2	-0.11	0.10	-1.15	0.252	0.695
DLBD	IN_ADARB2	AIFM2	-0.03	0.12	-0.21	0.831	0.967
DLBD	IN_LAMP5_LHX6	AIFM2	-0.02	0.14	-0.12	0.906	0.978
DLBD	IN_LAMP5_RELN	AIFM2	0.01	0.12	0.09	0.928	0.985
DLBD	IN_PVALB	AIFM2	-0.03	0.07	-0.46	0.643	0.878
DLBD	IN_PVALB_CHC	AIFM2	0.05	0.12	0.41	0.684	0.927
DLBD	IN_SST	AIFM2	0.11	0.09	1.23	0.219	0.627
DLBD	IN_VIP	AIFM2	0.05	0.07	0.80	0.423	0.731
DLBD	Micro	AIFM2	0.28	0.13	2.28	0.0227	0.212
DLBD	OPC	AIFM2	0.01	0.07	0.19	0.849	0.978
DLBD	Oligo	AIFM2	0.11	0.05	2.10	0.0358	0.129
DLBD	Astro	AIFM3	0.18	0.10	1.72	0.0853	0.227
DLBD	EN_L2_3_IT	AIFM3	0.23	0.12	1.88	0.0598	0.272
DLBD	EN_L3_5_IT_2	AIFM3	-1.87	0.93	-2.01	0.0449	0.238
DLBD	EN_L3_5_IT_3	AIFM3	0.27	0.12	2.28	0.0225	0.129
DLBD	Astro	AIG1	-0.18	0.03	-5.13	2.89e-07	2.04e-05
DLBD	EN_L2_3_IT	AIG1	-0.09	0.04	-2.43	0.015	0.13
DLBD	EN_L3_5_IT_1	AIG1	-0.09	0.04	-2.22	0.0266	0.186
DLBD	EN_L3_5_IT_2	AIG1	-0.07	0.04	-1.65	0.0993	0.359
DLBD	EN_L3_5_IT_3	AIG1	-0.03	0.04	-0.87	0.382	0.648
DLBD	EN_L5_6_NP	AIG1	0.01	0.05	0.21	0.831	0.959
DLBD	EN_L5_ET	AIG1	0.33	0.43	0.78	0.436	0.91
DLBD	EN_L6B	AIG1	0.07	0.05	1.43	0.152	0.54
DLBD	EN_L6_CT	AIG1	0.01	0.05	0.28	0.782	0.926
DLBD	EN_L6_IT_1	AIG1	-0.11	0.06	-1.73	0.0829	0.546
DLBD	EN_L6_IT_2	AIG1	0.03	0.05	0.57	0.566	0.872
DLBD	Endo	AIG1	-0.35	0.14	-2.50	0.0123	0.328
DLBD	IN_ADARB2	AIG1	-0.03	0.04	-0.91	0.361	0.813
DLBD	IN_LAMP5_LHX6	AIG1	0.00	0.04	0.03	0.975	0.992
DLBD	IN_LAMP5_RELN	AIG1	-0.02	0.04	-0.57	0.569	0.903
DLBD	IN_PVALB	AIG1	0.01	0.03	0.29	0.774	0.932
DLBD	IN_PVALB_CHC	AIG1	0.00	0.04	0.10	0.922	0.988
DLBD	IN_SST	AIG1	0.01	0.04	0.31	0.759	0.931
DLBD	IN_VIP	AIG1	-0.05	0.03	-1.67	0.0954	0.372
DLBD	Micro	AIG1	-0.12	0.05	-2.58	0.01	0.135
DLBD	OPC	AIG1	-0.09	0.04	-2.44	0.0148	0.3
DLBD	Oligo	AIG1	-0.15	0.04	-4.08	4.45e-05	0.000955
DLBD	PC	AIG1	0.01	0.13	0.11	0.909	0.99
DLBD	PVM	AIG1	0.35	0.17	1.99	0.047	0.507
DLBD	SMC	AIG1	0.63	0.29	2.16	0.0304	0.679
DLBD	VLMC	AIG1	0.05	0.11	0.48	0.629	0.92
DLBD	Astro	AIM2	-0.58	0.17	-3.43	0.000613	0.00658
DLBD	EN_L2_3_IT	AIM2	0.35	0.87	0.41	0.684	0.859
DLBD	IN_ADARB2	AIM2	0.16	0.16	1.04	0.296	0.779
DLBD	IN_LAMP5_RELN	AIM2	-0.02	0.17	-0.10	0.918	0.983
DLBD	IN_VIP	AIM2	0.20	0.14	1.40	0.162	0.48
DLBD	Micro	AIM2	0.14	0.19	0.73	0.467	0.797
DLBD	Astro	AIMP1	-0.02	0.04	-0.50	0.62	0.782
DLBD	EN_L2_3_IT	AIMP1	0.02	0.03	0.70	0.484	0.741
DLBD	EN_L3_5_IT_1	AIMP1	0.01	0.07	0.19	0.848	0.953
DLBD	EN_L3_5_IT_2	AIMP1	-0.01	0.05	-0.21	0.831	0.937
DLBD	EN_L3_5_IT_3	AIMP1	0.02	0.05	0.37	0.71	0.873
DLBD	EN_L5_6_NP	AIMP1	0.05	0.08	0.61	0.543	0.857
DLBD	EN_L6B	AIMP1	-0.08	0.09	-0.94	0.345	0.718
DLBD	EN_L6_CT	AIMP1	-0.03	0.08	-0.37	0.714	0.898
DLBD	EN_L6_IT_1	AIMP1	0.06	0.09	0.72	0.473	0.872
DLBD	EN_L6_IT_2	AIMP1	0.10	0.08	1.26	0.209	0.653
DLBD	Endo	AIMP1	0.91	1.30	0.70	0.485	0.896
DLBD	IN_ADARB2	AIMP1	0.09	0.09	1.09	0.276	0.762
DLBD	IN_LAMP5_LHX6	AIMP1	-0.01	0.08	-0.17	0.865	0.973
DLBD	IN_LAMP5_RELN	AIMP1	0.09	0.07	1.19	0.236	0.722
DLBD	IN_PVALB	AIMP1	0.06	0.04	1.48	0.14	0.451
DLBD	IN_PVALB_CHC	AIMP1	0.12	0.10	1.22	0.223	0.659
DLBD	IN_SST	AIMP1	0.14	0.06	2.41	0.0161	0.215
DLBD	IN_VIP	AIMP1	0.02	0.05	0.38	0.706	0.893
DLBD	Micro	AIMP1	0.11	0.06	1.86	0.0625	0.358
DLBD	OPC	AIMP1	0.00	0.04	0.09	0.93	0.99
DLBD	Oligo	AIMP1	-0.06	0.03	-2.32	0.0202	0.0868
DLBD	PC	AIMP1	0.43	0.79	0.55	0.584	0.92
DLBD	VLMC	AIMP1	0.35	0.77	0.46	0.645	0.922
DLBD	Astro	AIMP2	-0.07	0.05	-1.33	0.183	0.374
DLBD	EN_L2_3_IT	AIMP2	-0.03	0.06	-0.53	0.597	0.811
DLBD	EN_L3_5_IT_1	AIMP2	-0.01	0.10	-0.10	0.923	0.978
DLBD	EN_L3_5_IT_2	AIMP2	-0.10	0.07	-1.47	0.141	0.429
DLBD	EN_L3_5_IT_3	AIMP2	-0.08	0.07	-1.06	0.29	0.562
DLBD	EN_L5_6_NP	AIMP2	-0.45	1.11	-0.40	0.686	0.915
DLBD	EN_L6B	AIMP2	0.13	0.12	1.10	0.271	0.662
DLBD	EN_L6_CT	AIMP2	-0.07	0.12	-0.55	0.58	0.843
DLBD	EN_L6_IT_1	AIMP2	-0.19	0.10	-1.79	0.074	0.525
DLBD	EN_L6_IT_2	AIMP2	-0.10	0.12	-0.82	0.41	0.792
DLBD	IN_ADARB2	AIMP2	0.03	0.10	0.26	0.793	0.957
DLBD	IN_LAMP5_LHX6	AIMP2	-0.12	0.11	-1.04	0.298	0.718
DLBD	IN_LAMP5_RELN	AIMP2	0.14	0.11	1.26	0.206	0.699
DLBD	IN_PVALB	AIMP2	-0.00	0.07	-0.03	0.976	0.994
DLBD	IN_SST	AIMP2	-0.03	0.09	-0.35	0.725	0.92
DLBD	IN_VIP	AIMP2	-0.08	0.08	-1.01	0.313	0.644
DLBD	Micro	AIMP2	-0.03	0.09	-0.36	0.718	0.917
DLBD	OPC	AIMP2	0.07	0.07	1.05	0.292	0.759
DLBD	Oligo	AIMP2	-0.04	0.05	-0.93	0.355	0.583
DLBD	Astro	AIP	0.13	0.08	1.66	0.0976	0.248
DLBD	EN_L2_3_IT	AIP	0.10	0.06	1.71	0.0869	0.328
DLBD	EN_L3_5_IT_2	AIP	0.12	0.08	1.50	0.135	0.419
DLBD	EN_L3_5_IT_3	AIP	0.03	0.10	0.31	0.757	0.898
DLBD	EN_L6_IT_1	AIP	2.14	4.43	0.48	0.629	0.925
DLBD	IN_PVALB	AIP	-0.06	0.10	-0.60	0.546	0.825
DLBD	IN_SST	AIP	-0.14	0.10	-1.34	0.179	0.585
DLBD	IN_VIP	AIP	0.04	0.08	0.58	0.564	0.817
DLBD	Micro	AIP	0.02	0.11	0.22	0.824	0.959
DLBD	OPC	AIP	-0.11	0.10	-1.10	0.269	0.742
DLBD	Oligo	AIP	0.04	0.04	0.88	0.377	0.603
DLBD	Astro	AIPL1	0.02	0.14	0.17	0.861	0.933
DLBD	EN_L2_3_IT	AIPL1	-0.36	0.13	-2.75	0.00587	0.0816
DLBD	EN_L2_3_IT	AIRE	-0.17	1.03	-0.17	0.868	0.953
DLBD	EN_L3_5_IT_2	AIRE	0.22	0.80	0.28	0.781	0.919
DLBD	Astro	AJAP1	1.01	0.14	7.42	1.15e-13	1.74e-10
DLBD	EN_L2_3_IT	AJAP1	0.09	0.05	1.72	0.0859	0.327
DLBD	EN_L3_5_IT_1	AJAP1	0.17	0.06	3.12	0.00183	0.0352
DLBD	EN_L3_5_IT_2	AJAP1	0.10	0.06	1.72	0.0854	0.333
DLBD	EN_L3_5_IT_3	AJAP1	0.18	0.05	3.38	0.000724	0.0147
DLBD	EN_L5_ET	AJAP1	0.42	0.70	0.61	0.543	0.94
DLBD	EN_L6B	AJAP1	0.17	0.06	2.76	0.0058	0.126
DLBD	EN_L6_CT	AJAP1	0.12	0.07	1.70	0.0884	0.398
DLBD	EN_L6_IT_1	AJAP1	0.07	0.07	0.97	0.33	0.811
DLBD	EN_L6_IT_2	AJAP1	0.01	0.11	0.10	0.917	0.983
DLBD	IN_ADARB2	AJAP1	0.03	0.06	0.49	0.624	0.915
DLBD	IN_LAMP5_LHX6	AJAP1	0.12	0.05	2.30	0.0214	0.229
DLBD	IN_LAMP5_RELN	AJAP1	0.16	0.05	3.26	0.00112	0.0697
DLBD	IN_PVALB	AJAP1	0.18	0.05	3.57	0.000362	0.0131
DLBD	IN_PVALB_CHC	AJAP1	0.20	0.05	3.68	0.000232	0.0146
DLBD	IN_SST	AJAP1	0.09	0.08	1.11	0.269	0.675
DLBD	IN_VIP	AJAP1	-0.09	0.06	-1.63	0.103	0.388
DLBD	Micro	AJAP1	0.10	0.13	0.77	0.438	0.778
DLBD	OPC	AJAP1	0.20	0.09	2.26	0.0239	0.344
DLBD	Oligo	AJAP1	0.05	0.07	0.75	0.45	0.67
DLBD	Astro	AJM1	0.42	0.09	4.80	1.56e-06	7.81e-05
DLBD	EN_L2_3_IT	AJM1	0.10	0.06	1.60	0.111	0.37
DLBD	EN_L3_5_IT_1	AJM1	0.00	0.11	0.04	0.964	0.988
DLBD	EN_L3_5_IT_2	AJM1	0.03	0.08	0.39	0.698	0.884
DLBD	EN_L3_5_IT_3	AJM1	0.07	0.09	0.81	0.416	0.679
DLBD	EN_L6_IT_1	AJM1	0.08	0.12	0.66	0.507	0.885
DLBD	IN_PVALB	AJM1	0.10	0.09	1.05	0.295	0.635
DLBD	IN_SST	AJM1	0.08	0.11	0.73	0.467	0.806
DLBD	IN_VIP	AJM1	0.23	0.08	2.87	0.00409	0.0718
DLBD	OPC	AJM1	0.01	0.11	0.05	0.962	0.995
DLBD	Oligo	AJM1	0.20	0.07	2.94	0.00327	0.0232
DLBD	Astro	AK1	0.16	0.08	1.96	0.0503	0.158
DLBD	EN_L2_3_IT	AK1	0.18	0.07	2.55	0.0107	0.109
DLBD	EN_L3_5_IT_2	AK1	0.20	0.10	2.04	0.0416	0.228
DLBD	EN_L3_5_IT_3	AK1	0.14	0.09	1.59	0.112	0.331
DLBD	EN_L6_IT_1	AK1	-0.13	4.24	-0.03	0.976	0.995
DLBD	IN_PVALB	AK1	0.08	0.09	0.89	0.372	0.704
DLBD	IN_VIP	AK1	0.15	0.09	1.66	0.0966	0.374
DLBD	Oligo	AK1	0.00	0.07	0.03	0.978	0.99
DLBD	Astro	AK2	-0.12	0.05	-2.42	0.0156	0.0711
DLBD	EN_L2_3_IT	AK2	-0.04	0.03	-1.25	0.213	0.511
DLBD	EN_L3_5_IT_1	AK2	0.02	0.06	0.39	0.695	0.894
DLBD	EN_L3_5_IT_2	AK2	-0.05	0.04	-1.09	0.275	0.599
DLBD	EN_L3_5_IT_3	AK2	-0.10	0.05	-2.22	0.0264	0.141
DLBD	EN_L5_6_NP	AK2	-0.08	0.08	-1.07	0.284	0.706
DLBD	EN_L5_ET	AK2	0.39	0.76	0.52	0.605	0.951
DLBD	EN_L6B	AK2	-0.09	0.10	-0.89	0.372	0.737
DLBD	EN_L6_CT	AK2	0.04	0.07	0.53	0.596	0.851
DLBD	EN_L6_IT_1	AK2	-0.06	0.07	-0.75	0.452	0.867
DLBD	EN_L6_IT_2	AK2	0.03	0.09	0.36	0.72	0.925
DLBD	Endo	AK2	-1.18	1.32	-0.90	0.369	0.859
DLBD	IN_ADARB2	AK2	-0.02	0.07	-0.34	0.735	0.946
DLBD	IN_LAMP5_LHX6	AK2	-0.00	0.09	-0.03	0.977	0.993
DLBD	IN_LAMP5_RELN	AK2	-0.01	0.06	-0.19	0.851	0.974
DLBD	IN_PVALB	AK2	-0.05	0.04	-1.20	0.23	0.563
DLBD	IN_PVALB_CHC	AK2	0.01	0.09	0.07	0.94	0.99
DLBD	IN_SST	AK2	-0.08	0.05	-1.51	0.131	0.52
DLBD	IN_VIP	AK2	-0.02	0.04	-0.54	0.588	0.831
DLBD	Micro	AK2	0.00	0.06	0.02	0.983	0.996
DLBD	OPC	AK2	-0.06	0.05	-1.30	0.193	0.674
DLBD	Oligo	AK2	-0.03	0.03	-1.13	0.259	0.484
DLBD	Astro	AK3	0.17	0.06	3.04	0.00237	0.0178
DLBD	EN_L2_3_IT	AK3	0.11	0.05	2.16	0.0306	0.188
DLBD	EN_L3_5_IT_1	AK3	0.17	0.07	2.54	0.011	0.108
DLBD	EN_L3_5_IT_2	AK3	0.10	0.06	1.73	0.0834	0.329
DLBD	EN_L3_5_IT_3	AK3	0.20	0.06	3.41	0.000657	0.0138
DLBD	EN_L5_6_NP	AK3	0.11	0.09	1.18	0.238	0.665
DLBD	EN_L5_ET	AK3	0.24	0.72	0.33	0.742	0.967
DLBD	EN_L6B	AK3	0.16	0.12	1.37	0.17	0.566
DLBD	EN_L6_CT	AK3	0.21	0.08	2.55	0.0109	0.143
DLBD	EN_L6_IT_1	AK3	0.17	0.08	2.16	0.0304	0.383
DLBD	EN_L6_IT_2	AK3	0.29	0.12	2.49	0.0128	0.217
DLBD	Endo	AK3	-0.09	0.12	-0.78	0.437	0.878
DLBD	IN_ADARB2	AK3	-0.02	0.06	-0.39	0.695	0.934
DLBD	IN_LAMP5_LHX6	AK3	0.18	0.07	2.42	0.0156	0.195
DLBD	IN_LAMP5_RELN	AK3	0.11	0.07	1.67	0.0953	0.533
DLBD	IN_PVALB	AK3	0.14	0.04	3.05	0.00227	0.0428
DLBD	IN_PVALB_CHC	AK3	0.13	0.07	1.73	0.083	0.451
DLBD	IN_SST	AK3	0.14	0.06	2.50	0.0126	0.192
DLBD	IN_VIP	AK3	0.06	0.05	1.26	0.208	0.537
DLBD	Micro	AK3	0.11	0.07	1.61	0.108	0.458
DLBD	OPC	AK3	0.04	0.05	0.81	0.415	0.831
DLBD	Oligo	AK3	-0.01	0.05	-0.17	0.866	0.938
DLBD	PC	AK3	-0.10	0.13	-0.76	0.45	0.891
DLBD	VLMC	AK3	0.29	0.15	1.95	0.0517	0.501
DLBD	Astro	AK4	0.14	0.05	2.67	0.0075	0.0419
DLBD	EN_L2_3_IT	AK4	0.08	0.05	1.50	0.133	0.403
DLBD	EN_L3_5_IT_1	AK4	0.11	0.06	1.64	0.1	0.376
DLBD	EN_L3_5_IT_2	AK4	0.12	0.07	1.67	0.0942	0.349
DLBD	EN_L3_5_IT_3	AK4	0.10	0.07	1.48	0.14	0.376
DLBD	EN_L5_6_NP	AK4	0.05	0.10	0.44	0.657	0.9
DLBD	EN_L6B	AK4	-0.01	0.09	-0.06	0.951	0.988
DLBD	EN_L6_CT	AK4	0.06	0.06	0.96	0.336	0.694
DLBD	EN_L6_IT_1	AK4	0.09	0.09	1.07	0.285	0.78
DLBD	EN_L6_IT_2	AK4	0.24	0.11	2.20	0.0276	0.313
DLBD	IN_ADARB2	AK4	0.01	0.08	0.16	0.872	0.976
DLBD	IN_LAMP5_LHX6	AK4	0.05	0.06	0.77	0.441	0.817
DLBD	IN_LAMP5_RELN	AK4	-0.05	0.09	-0.60	0.552	0.894
DLBD	IN_PVALB	AK4	-0.15	0.12	-1.24	0.214	0.543
DLBD	IN_SST	AK4	0.04	0.11	0.34	0.735	0.923
DLBD	IN_VIP	AK4	0.20	0.07	2.88	0.00397	0.0706
DLBD	OPC	AK4	0.03	0.11	0.31	0.76	0.958
DLBD	Oligo	AK4	-0.03	0.08	-0.43	0.668	0.827
DLBD	PC	AK4	0.16	1.14	0.14	0.892	0.99
DLBD	Astro	AK5	0.05	0.08	0.58	0.562	0.738
DLBD	EN_L2_3_IT	AK5	0.06	0.03	1.79	0.0738	0.301
DLBD	EN_L3_5_IT_1	AK5	0.04	0.05	0.82	0.413	0.731
DLBD	EN_L3_5_IT_2	AK5	0.05	0.05	0.92	0.358	0.67
DLBD	EN_L3_5_IT_3	AK5	-0.04	0.05	-0.77	0.444	0.702
DLBD	EN_L5_6_NP	AK5	0.04	0.05	0.88	0.377	0.762
DLBD	EN_L5_ET	AK5	-0.41	0.44	-0.94	0.345	0.881
DLBD	EN_L6B	AK5	0.05	0.05	1.02	0.307	0.693
DLBD	EN_L6_CT	AK5	0.00	0.05	0.02	0.984	0.995
DLBD	EN_L6_IT_1	AK5	0.10	0.05	2.02	0.0435	0.439
DLBD	EN_L6_IT_2	AK5	0.21	0.05	3.98	6.94e-05	0.0143
DLBD	Endo	AK5	1.97	0.94	2.08	0.0372	0.51
DLBD	IN_ADARB2	AK5	-0.00	0.06	-0.05	0.963	0.992
DLBD	IN_LAMP5_LHX6	AK5	0.01	0.07	0.15	0.883	0.975
DLBD	IN_LAMP5_RELN	AK5	-0.04	0.07	-0.56	0.575	0.903
DLBD	IN_PVALB	AK5	0.02	0.05	0.41	0.684	0.897
DLBD	IN_PVALB_CHC	AK5	0.06	0.05	1.18	0.239	0.677
DLBD	IN_SST	AK5	0.11	0.05	2.15	0.0316	0.287
DLBD	IN_VIP	AK5	-0.04	0.03	-1.14	0.256	0.591
DLBD	Micro	AK5	0.04	0.09	0.49	0.628	0.88
DLBD	OPC	AK5	-0.08	0.06	-1.46	0.144	0.626
DLBD	Oligo	AK5	-0.11	0.06	-1.88	0.0603	0.187
DLBD	PC	AK5	2.10	1.14	1.85	0.0642	0.612
DLBD	VLMC	AK5	0.00	0.19	0.01	0.99	0.996
DLBD	Astro	AK6	0.03	0.05	0.60	0.55	0.73
DLBD	EN_L2_3_IT	AK6	0.03	0.04	0.90	0.37	0.657
DLBD	EN_L3_5_IT_1	AK6	0.06	0.08	0.77	0.444	0.751
DLBD	EN_L3_5_IT_2	AK6	0.07	0.05	1.33	0.182	0.487
DLBD	EN_L3_5_IT_3	AK6	0.04	0.06	0.70	0.482	0.728
DLBD	EN_L5_6_NP	AK6	-0.10	0.11	-0.85	0.398	0.773
DLBD	EN_L6B	AK6	0.04	0.12	0.36	0.719	0.912
DLBD	EN_L6_CT	AK6	-0.10	0.10	-1.01	0.314	0.677
DLBD	EN_L6_IT_1	AK6	-0.02	0.09	-0.18	0.859	0.979
DLBD	EN_L6_IT_2	AK6	0.10	0.10	0.92	0.358	0.765
DLBD	IN_ADARB2	AK6	-0.01	0.09	-0.10	0.92	0.984
DLBD	IN_LAMP5_LHX6	AK6	0.03	0.11	0.28	0.782	0.944
DLBD	IN_LAMP5_RELN	AK6	-0.01	0.09	-0.06	0.949	0.989
DLBD	IN_PVALB	AK6	0.05	0.06	0.79	0.432	0.751
DLBD	IN_PVALB_CHC	AK6	-0.24	0.12	-1.98	0.0476	0.348
DLBD	IN_SST	AK6	0.03	0.08	0.41	0.68	0.904
DLBD	IN_VIP	AK6	0.05	0.05	1.01	0.314	0.645
DLBD	Micro	AK6	0.16	0.08	2.10	0.0355	0.273
DLBD	OPC	AK6	0.02	0.05	0.36	0.72	0.948
DLBD	Oligo	AK6	0.17	0.04	4.02	5.92e-05	0.00119
DLBD	Astro	AK7	0.15	0.10	1.52	0.129	0.299
DLBD	EN_L2_3_IT	AK7	-0.02	0.07	-0.33	0.74	0.889
DLBD	EN_L3_5_IT_1	AK7	0.08	0.10	0.81	0.418	0.734
DLBD	EN_L3_5_IT_2	AK7	0.13	0.12	1.15	0.251	0.573
DLBD	EN_L3_5_IT_3	AK7	0.06	0.11	0.51	0.611	0.812
DLBD	EN_L5_6_NP	AK7	-0.02	0.15	-0.15	0.88	0.974
DLBD	EN_L6_CT	AK7	2.82	1.58	1.78	0.0751	0.368
DLBD	EN_L6_IT_1	AK7	0.15	0.13	1.13	0.256	0.762
DLBD	IN_PVALB	AK7	0.30	0.17	1.74	0.0811	0.348
DLBD	IN_SST	AK7	0.09	0.14	0.61	0.54	0.844
DLBD	IN_VIP	AK7	-0.08	0.11	-0.68	0.5	0.78
DLBD	Oligo	AK7	0.08	0.08	0.98	0.328	0.556
DLBD	Astro	AK8	-0.10	0.07	-1.50	0.133	0.305
DLBD	EN_L2_3_IT	AK8	-0.11	0.07	-1.56	0.119	0.382
DLBD	EN_L3_5_IT_1	AK8	-0.18	0.10	-1.76	0.0782	0.33
DLBD	EN_L3_5_IT_2	AK8	-0.02	0.09	-0.21	0.832	0.937
DLBD	EN_L3_5_IT_3	AK8	-0.11	0.09	-1.16	0.246	0.513
DLBD	EN_L5_6_NP	AK8	-1.21	1.18	-1.03	0.305	0.722
DLBD	EN_L6B	AK8	-0.13	0.17	-0.75	0.45	0.793
DLBD	EN_L6_CT	AK8	-0.27	0.15	-1.82	0.0686	0.352
DLBD	EN_L6_IT_1	AK8	-0.04	0.12	-0.33	0.739	0.954
DLBD	EN_L6_IT_2	AK8	-0.20	0.15	-1.34	0.181	0.626
DLBD	IN_ADARB2	AK8	-0.22	0.12	-1.78	0.0754	0.54
DLBD	IN_PVALB	AK8	-0.04	0.08	-0.55	0.58	0.845
DLBD	IN_SST	AK8	0.11	0.10	1.11	0.265	0.671
DLBD	IN_VIP	AK8	-0.09	0.09	-1.02	0.306	0.637
DLBD	OPC	AK8	-0.01	0.08	-0.16	0.874	0.983
DLBD	Oligo	AK8	-0.15	0.06	-2.45	0.0141	0.067
DLBD	Astro	AK9	0.14	0.06	2.49	0.0127	0.0613
DLBD	EN_L2_3_IT	AK9	0.15	0.05	3.23	0.00126	0.0362
DLBD	EN_L3_5_IT_1	AK9	0.29	0.07	3.93	8.35e-05	0.00435
DLBD	EN_L3_5_IT_2	AK9	0.22	0.06	4.00	6.45e-05	0.00362
DLBD	EN_L3_5_IT_3	AK9	0.15	0.05	2.98	0.00285	0.0359
DLBD	EN_L5_6_NP	AK9	0.27	0.08	3.43	0.000604	0.0509
DLBD	EN_L5_ET	AK9	0.69	0.60	1.15	0.252	0.829
DLBD	EN_L6B	AK9	0.14	0.10	1.44	0.15	0.538
DLBD	EN_L6_CT	AK9	0.17	0.08	2.09	0.0364	0.262
DLBD	EN_L6_IT_1	AK9	0.21	0.07	2.87	0.00414	0.175
DLBD	EN_L6_IT_2	AK9	0.13	0.08	1.57	0.116	0.545
DLBD	Endo	AK9	0.74	0.84	0.88	0.379	0.863
DLBD	IN_ADARB2	AK9	0.04	0.07	0.61	0.541	0.89
DLBD	IN_LAMP5_LHX6	AK9	0.07	0.09	0.76	0.45	0.822
DLBD	IN_LAMP5_RELN	AK9	0.07	0.07	0.92	0.355	0.807
DLBD	IN_PVALB	AK9	0.02	0.05	0.49	0.624	0.869
DLBD	IN_PVALB_CHC	AK9	0.04	0.09	0.47	0.64	0.912
DLBD	IN_SST	AK9	0.11	0.06	1.74	0.0822	0.436
DLBD	IN_VIP	AK9	0.12	0.05	2.69	0.00723	0.0988
DLBD	Micro	AK9	-0.06	0.08	-0.82	0.414	0.764
DLBD	OPC	AK9	0.04	0.05	0.72	0.47	0.858
DLBD	Oligo	AK9	0.11	0.04	2.84	0.00446	0.0291
DLBD	PC	AK9	-0.15	1.07	-0.14	0.886	0.988
DLBD	VLMC	AK9	0.28	0.15	1.87	0.0618	0.533
DLBD	IN_PVALB	AKAIN1	0.03	0.07	0.43	0.669	0.889
DLBD	IN_SST	AKAIN1	-0.17	0.14	-1.22	0.221	0.627
DLBD	IN_VIP	AKAIN1	-0.08	0.10	-0.81	0.42	0.729
DLBD	Astro	AKAP1	0.03	0.04	0.71	0.478	0.673
DLBD	EN_L2_3_IT	AKAP1	-0.05	0.04	-1.30	0.192	0.487
DLBD	EN_L3_5_IT_1	AKAP1	-0.09	0.06	-1.50	0.133	0.43
DLBD	EN_L3_5_IT_2	AKAP1	-0.05	0.05	-0.93	0.35	0.664
DLBD	EN_L3_5_IT_3	AKAP1	-0.02	0.04	-0.48	0.634	0.827
DLBD	EN_L5_6_NP	AKAP1	-0.05	0.07	-0.70	0.483	0.823
DLBD	EN_L5_ET	AKAP1	-0.57	0.58	-1.00	0.319	0.87
DLBD	EN_L6B	AKAP1	0.05	0.09	0.49	0.624	0.874
DLBD	EN_L6_CT	AKAP1	-0.12	0.07	-1.64	0.1	0.419
DLBD	EN_L6_IT_1	AKAP1	-0.11	0.07	-1.58	0.113	0.605
DLBD	EN_L6_IT_2	AKAP1	-0.01	0.08	-0.15	0.883	0.974
DLBD	IN_ADARB2	AKAP1	-0.07	0.06	-1.11	0.265	0.753
DLBD	IN_LAMP5_LHX6	AKAP1	0.03	0.06	0.49	0.622	0.898
DLBD	IN_LAMP5_RELN	AKAP1	-0.00	0.05	-0.05	0.961	0.991
DLBD	IN_PVALB	AKAP1	-0.01	0.04	-0.18	0.854	0.957
DLBD	IN_PVALB_CHC	AKAP1	-0.09	0.07	-1.23	0.219	0.654
DLBD	IN_SST	AKAP1	-0.15	0.05	-2.92	0.00353	0.1
DLBD	IN_VIP	AKAP1	-0.07	0.04	-1.74	0.0824	0.349
DLBD	Micro	AKAP1	0.03	0.08	0.39	0.694	0.908
DLBD	OPC	AKAP1	0.07	0.05	1.46	0.145	0.626
DLBD	Oligo	AKAP1	0.05	0.04	1.23	0.22	0.437
DLBD	PC	AKAP1	0.16	0.12	1.36	0.174	0.758
DLBD	VLMC	AKAP1	0.33	0.95	0.35	0.727	0.939
DLBD	Adaptive	AKAP10	0.02	0.18	0.12	0.901	0.99
DLBD	Astro	AKAP10	-0.20	0.07	-3.00	0.00266	0.0194
DLBD	EN_L2_3_IT	AKAP10	0.04	0.03	1.44	0.149	0.428
DLBD	EN_L3_5_IT_1	AKAP10	-0.02	0.04	-0.44	0.662	0.878
DLBD	EN_L3_5_IT_2	AKAP10	0.05	0.03	1.64	0.101	0.362
DLBD	EN_L3_5_IT_3	AKAP10	0.05	0.03	1.65	0.099	0.307
DLBD	EN_L5_6_NP	AKAP10	0.03	0.06	0.47	0.635	0.894
DLBD	EN_L5_ET	AKAP10	1.14	0.60	1.88	0.0595	0.611
DLBD	EN_L6B	AKAP10	0.04	0.05	0.78	0.435	0.782
DLBD	EN_L6_CT	AKAP10	0.02	0.04	0.39	0.699	0.893
DLBD	EN_L6_IT_1	AKAP10	0.04	0.04	0.88	0.381	0.837
DLBD	EN_L6_IT_2	AKAP10	0.09	0.05	1.65	0.0996	0.516
DLBD	Endo	AKAP10	-0.01	0.11	-0.08	0.934	0.993
DLBD	IN_ADARB2	AKAP10	0.01	0.05	0.13	0.893	0.98
DLBD	IN_LAMP5_LHX6	AKAP10	0.09	0.05	1.79	0.0738	0.411
DLBD	IN_LAMP5_RELN	AKAP10	0.07	0.05	1.44	0.151	0.633
DLBD	IN_PVALB	AKAP10	0.03	0.03	0.83	0.408	0.733
DLBD	IN_PVALB_CHC	AKAP10	0.02	0.06	0.27	0.788	0.96
DLBD	IN_SST	AKAP10	0.03	0.04	0.67	0.503	0.828
DLBD	IN_VIP	AKAP10	0.03	0.03	1.07	0.284	0.618
DLBD	Micro	AKAP10	0.07	0.05	1.39	0.164	0.539
DLBD	OPC	AKAP10	-0.07	0.03	-1.95	0.0507	0.455
DLBD	Oligo	AKAP10	0.04	0.02	1.60	0.109	0.28
DLBD	PC	AKAP10	-0.01	0.11	-0.07	0.944	0.996
DLBD	PVM	AKAP10	0.08	0.12	0.71	0.48	0.823
DLBD	VLMC	AKAP10	0.07	0.12	0.60	0.547	0.895
DLBD	Astro	AKAP11	-0.02	0.03	-0.57	0.571	0.745
DLBD	EN_L2_3_IT	AKAP11	0.02	0.03	0.70	0.484	0.741
DLBD	EN_L3_5_IT_1	AKAP11	-0.01	0.04	-0.12	0.908	0.975
DLBD	EN_L3_5_IT_2	AKAP11	0.01	0.04	0.34	0.734	0.899
DLBD	EN_L3_5_IT_3	AKAP11	0.05	0.04	1.20	0.231	0.494
DLBD	EN_L5_6_NP	AKAP11	-0.01	0.05	-0.27	0.787	0.948
DLBD	EN_L5_ET	AKAP11	0.84	0.44	1.93	0.0534	0.595
DLBD	EN_L6B	AKAP11	-0.14	0.05	-2.58	0.00974	0.159
DLBD	EN_L6_CT	AKAP11	-0.10	0.04	-2.28	0.0223	0.206
DLBD	EN_L6_IT_1	AKAP11	-0.02	0.04	-0.46	0.645	0.929
DLBD	EN_L6_IT_2	AKAP11	-0.03	0.06	-0.55	0.582	0.88
DLBD	Endo	AKAP11	-0.14	0.12	-1.20	0.231	0.787
DLBD	IN_ADARB2	AKAP11	0.01	0.05	0.17	0.867	0.975
DLBD	IN_LAMP5_LHX6	AKAP11	-0.05	0.05	-1.14	0.256	0.68
DLBD	IN_LAMP5_RELN	AKAP11	-0.02	0.04	-0.36	0.717	0.939
DLBD	IN_PVALB	AKAP11	-0.02	0.04	-0.46	0.646	0.879
DLBD	IN_PVALB_CHC	AKAP11	0.05	0.06	0.81	0.418	0.81
DLBD	IN_SST	AKAP11	0.04	0.04	0.99	0.322	0.718
DLBD	IN_VIP	AKAP11	-0.03	0.03	-0.94	0.348	0.673
DLBD	Micro	AKAP11	0.05	0.04	1.30	0.193	0.573
DLBD	OPC	AKAP11	-0.03	0.03	-1.05	0.295	0.76
DLBD	Oligo	AKAP11	-0.05	0.03	-1.95	0.0511	0.167
DLBD	PC	AKAP11	-0.19	0.11	-1.71	0.0867	0.645
DLBD	PVM	AKAP11	0.19	0.14	1.38	0.168	0.668
DLBD	VLMC	AKAP11	0.23	0.13	1.80	0.0714	0.546
DLBD	Astro	AKAP12	0.06	0.08	0.79	0.428	0.633
DLBD	EN_L2_3_IT	AKAP12	0.06	0.04	1.61	0.106	0.362
DLBD	EN_L3_5_IT_1	AKAP12	0.12	0.05	2.46	0.014	0.127
DLBD	EN_L3_5_IT_2	AKAP12	0.03	0.04	0.79	0.428	0.73
DLBD	EN_L3_5_IT_3	AKAP12	0.05	0.04	1.39	0.163	0.411
DLBD	EN_L5_6_NP	AKAP12	0.09	0.07	1.30	0.193	0.622
DLBD	EN_L5_ET	AKAP12	0.03	0.40	0.08	0.934	0.99
DLBD	EN_L6B	AKAP12	0.10	0.06	1.81	0.0699	0.394
DLBD	EN_L6_CT	AKAP12	0.11	0.05	2.12	0.0338	0.252
DLBD	EN_L6_IT_1	AKAP12	0.01	0.07	0.09	0.932	0.989
DLBD	EN_L6_IT_2	AKAP12	0.12	0.07	1.79	0.0728	0.466
DLBD	Endo	AKAP12	-0.03	0.21	-0.14	0.888	0.988
DLBD	IN_ADARB2	AKAP12	0.18	0.06	2.99	0.0028	0.154
DLBD	IN_LAMP5_LHX6	AKAP12	0.01	0.07	0.11	0.915	0.981
DLBD	IN_LAMP5_RELN	AKAP12	0.13	0.05	2.40	0.0165	0.258
DLBD	IN_PVALB	AKAP12	0.01	0.05	0.11	0.914	0.976
DLBD	IN_PVALB_CHC	AKAP12	0.08	0.06	1.29	0.196	0.63
DLBD	IN_SST	AKAP12	0.06	0.06	0.98	0.329	0.722
DLBD	IN_VIP	AKAP12	0.06	0.04	1.50	0.134	0.439
DLBD	Micro	AKAP12	0.06	0.10	0.55	0.58	0.858
DLBD	OPC	AKAP12	0.07	0.08	0.86	0.392	0.82
DLBD	Oligo	AKAP12	-0.02	0.06	-0.29	0.768	0.888
DLBD	PC	AKAP12	-0.06	0.17	-0.37	0.71	0.967
DLBD	SMC	AKAP12	-0.38	0.47	-0.80	0.422	0.994
DLBD	VLMC	AKAP12	0.06	0.18	0.37	0.711	0.935
DLBD	Adaptive	AKAP13	-0.09	0.11	-0.82	0.41	0.99
DLBD	Astro	AKAP13	-0.06	0.06	-1.00	0.319	0.53
DLBD	EN_L2_3_IT	AKAP13	0.01	0.05	0.21	0.834	0.937
DLBD	EN_L3_5_IT_1	AKAP13	-0.06	0.07	-0.90	0.367	0.698
DLBD	EN_L3_5_IT_2	AKAP13	-0.08	0.08	-1.00	0.317	0.637
DLBD	EN_L3_5_IT_3	AKAP13	-0.06	0.08	-0.73	0.463	0.715
DLBD	EN_L5_6_NP	AKAP13	0.08	0.17	0.49	0.628	0.89
DLBD	EN_L5_ET	AKAP13	1.11	0.77	1.44	0.149	0.752
DLBD	EN_L6B	AKAP13	0.08	0.09	0.90	0.37	0.736
DLBD	EN_L6_CT	AKAP13	0.07	0.06	1.15	0.249	0.609
DLBD	EN_L6_IT_1	AKAP13	0.03	0.06	0.55	0.582	0.912
DLBD	EN_L6_IT_2	AKAP13	0.27	0.06	4.42	9.79e-06	0.00481
DLBD	Endo	AKAP13	0.18	0.11	1.55	0.122	0.681
DLBD	IN_ADARB2	AKAP13	0.13	0.11	1.15	0.249	0.749
DLBD	IN_LAMP5_LHX6	AKAP13	0.01	0.12	0.11	0.912	0.98
DLBD	IN_LAMP5_RELN	AKAP13	0.06	0.10	0.57	0.57	0.903
DLBD	IN_PVALB	AKAP13	-0.10	0.08	-1.27	0.202	0.532
DLBD	IN_SST	AKAP13	0.25	0.10	2.65	0.00816	0.153
DLBD	IN_VIP	AKAP13	0.05	0.07	0.83	0.404	0.718
DLBD	Micro	AKAP13	-0.05	0.04	-1.14	0.254	0.636
DLBD	OPC	AKAP13	0.04	0.04	1.07	0.284	0.752
DLBD	Oligo	AKAP13	0.01	0.05	0.11	0.911	0.961
DLBD	PC	AKAP13	0.01	0.09	0.12	0.908	0.99
DLBD	PVM	AKAP13	0.06	0.09	0.61	0.542	0.859
DLBD	SMC	AKAP13	0.31	0.18	1.69	0.0917	0.836
DLBD	VLMC	AKAP13	0.15	0.11	1.33	0.185	0.69
DLBD	Astro	AKAP14	0.32	0.13	2.56	0.0103	0.053
DLBD	EN_L2_3_IT	AKAP14	-0.11	0.10	-1.06	0.288	0.587
DLBD	EN_L3_5_IT_2	AKAP14	-0.05	0.87	-0.06	0.953	0.983
DLBD	EN_L3_5_IT_3	AKAP14	-0.69	1.45	-0.48	0.634	0.827
DLBD	IN_PVALB	AKAP14	-0.29	0.60	-0.49	0.627	0.87
DLBD	Oligo	AKAP14	-0.02	0.09	-0.27	0.791	0.899
DLBD	Astro	AKAP17A	0.09	0.08	1.19	0.234	0.436
DLBD	EN_L2_3_IT	AKAP17A	-0.16	0.07	-2.13	0.0333	0.197
DLBD	EN_L3_5_IT_1	AKAP17A	-0.26	0.10	-2.48	0.0132	0.122
DLBD	EN_L3_5_IT_2	AKAP17A	-0.16	0.08	-1.99	0.047	0.242
DLBD	EN_L3_5_IT_3	AKAP17A	-0.22	0.08	-2.65	0.00812	0.0694
DLBD	EN_L5_6_NP	AKAP17A	-2.81	1.23	-2.28	0.0224	0.291
DLBD	EN_L6B	AKAP17A	-0.28	0.15	-1.91	0.0567	0.355
DLBD	EN_L6_CT	AKAP17A	-0.20	0.13	-1.57	0.116	0.446
DLBD	EN_L6_IT_1	AKAP17A	-0.11	0.12	-0.89	0.371	0.832
DLBD	EN_L6_IT_2	AKAP17A	-0.34	0.15	-2.23	0.0258	0.308
DLBD	Endo	AKAP17A	0.49	1.10	0.45	0.653	0.944
DLBD	IN_ADARB2	AKAP17A	0.05	0.11	0.49	0.627	0.915
DLBD	IN_LAMP5_RELN	AKAP17A	-0.16	0.11	-1.40	0.161	0.644
DLBD	IN_PVALB	AKAP17A	-0.16	0.08	-1.84	0.0664	0.314
DLBD	IN_SST	AKAP17A	-0.06	0.10	-0.60	0.548	0.846
DLBD	IN_VIP	AKAP17A	-0.08	0.08	-1.06	0.289	0.622
DLBD	Micro	AKAP17A	-0.07	0.08	-0.93	0.352	0.725
DLBD	OPC	AKAP17A	-0.15	0.07	-2.02	0.0439	0.425
DLBD	Oligo	AKAP17A	-0.02	0.05	-0.46	0.646	0.811
DLBD	Astro	AKAP3	-0.04	0.09	-0.47	0.638	0.792
DLBD	EN_L2_3_IT	AKAP3	0.23	0.12	1.92	0.0551	0.26
DLBD	Oligo	AKAP3	-0.01	0.08	-0.07	0.947	0.976
DLBD	Astro	AKAP5	-0.04	0.10	-0.44	0.659	0.808
DLBD	EN_L2_3_IT	AKAP5	0.13	0.05	2.44	0.0146	0.129
DLBD	EN_L3_5_IT_1	AKAP5	0.01	0.07	0.17	0.867	0.96
DLBD	EN_L3_5_IT_2	AKAP5	0.12	0.06	1.96	0.0505	0.252
DLBD	EN_L3_5_IT_3	AKAP5	0.03	0.06	0.46	0.643	0.834
DLBD	EN_L6B	AKAP5	0.19	0.11	1.75	0.0802	0.418
DLBD	EN_L6_CT	AKAP5	-0.02	0.11	-0.13	0.895	0.97
DLBD	EN_L6_IT_1	AKAP5	0.00	0.08	0.03	0.975	0.995
DLBD	EN_L6_IT_2	AKAP5	0.12	0.11	1.07	0.285	0.722
DLBD	IN_ADARB2	AKAP5	0.22	0.09	2.33	0.0198	0.323
DLBD	IN_LAMP5_LHX6	AKAP5	0.01	0.09	0.10	0.924	0.985
DLBD	IN_LAMP5_RELN	AKAP5	0.17	0.09	1.86	0.0629	0.46
DLBD	IN_PVALB	AKAP5	0.11	0.08	1.27	0.203	0.533
DLBD	IN_SST	AKAP5	0.09	0.08	1.09	0.276	0.682
DLBD	IN_VIP	AKAP5	-0.02	0.08	-0.25	0.804	0.932
DLBD	OPC	AKAP5	0.07	0.11	0.64	0.525	0.883
DLBD	Oligo	AKAP5	-0.02	0.07	-0.32	0.75	0.877
DLBD	Astro	AKAP6	0.01	0.06	0.10	0.923	0.963
DLBD	EN_L2_3_IT	AKAP6	-0.00	0.02	-0.07	0.943	0.981
DLBD	EN_L3_5_IT_1	AKAP6	0.01	0.03	0.43	0.666	0.88
DLBD	EN_L3_5_IT_2	AKAP6	-0.00	0.03	-0.15	0.884	0.957
DLBD	EN_L3_5_IT_3	AKAP6	0.02	0.03	0.61	0.543	0.769
DLBD	EN_L5_6_NP	AKAP6	0.03	0.03	1.00	0.315	0.729
DLBD	EN_L5_ET	AKAP6	0.34	0.31	1.11	0.265	0.838
DLBD	EN_L6B	AKAP6	0.03	0.05	0.53	0.598	0.864
DLBD	EN_L6_CT	AKAP6	-0.02	0.03	-0.74	0.459	0.783
DLBD	EN_L6_IT_1	AKAP6	-0.04	0.04	-0.96	0.337	0.814
DLBD	EN_L6_IT_2	AKAP6	0.01	0.04	0.34	0.733	0.93
DLBD	Endo	AKAP6	0.91	1.16	0.79	0.431	0.878
DLBD	IN_ADARB2	AKAP6	0.10	0.03	2.90	0.00374	0.175
DLBD	IN_LAMP5_LHX6	AKAP6	0.27	0.04	6.00	1.97e-09	8.61e-06
DLBD	IN_LAMP5_RELN	AKAP6	0.15	0.04	4.11	3.94e-05	0.013
DLBD	IN_PVALB	AKAP6	0.07	0.02	2.83	0.00471	0.0686
DLBD	IN_PVALB_CHC	AKAP6	0.10	0.04	2.72	0.0065	0.119
DLBD	IN_SST	AKAP6	0.07	0.03	2.80	0.00511	0.12
DLBD	IN_VIP	AKAP6	0.05	0.02	2.30	0.0213	0.176
DLBD	Micro	AKAP6	0.07	0.08	0.85	0.397	0.752
DLBD	OPC	AKAP6	-0.02	0.03	-0.52	0.605	0.911
DLBD	Oligo	AKAP6	-0.05	0.03	-1.88	0.0598	0.186
DLBD	PC	AKAP6	-0.06	0.15	-0.40	0.687	0.959
DLBD	PVM	AKAP6	0.21	0.17	1.18	0.237	0.712
DLBD	SMC	AKAP6	-0.11	0.27	-0.39	0.695	0.994
DLBD	VLMC	AKAP6	0.24	0.16	1.52	0.129	0.646
DLBD	Astro	AKAP7	-0.13	0.04	-3.34	0.000841	0.00836
DLBD	EN_L2_3_IT	AKAP7	-0.13	0.03	-3.90	9.53e-05	0.00837
DLBD	EN_L3_5_IT_1	AKAP7	-0.13	0.05	-2.40	0.0164	0.138
DLBD	EN_L3_5_IT_2	AKAP7	-0.09	0.05	-1.98	0.0482	0.246
DLBD	EN_L3_5_IT_3	AKAP7	-0.06	0.04	-1.44	0.149	0.39
DLBD	EN_L5_6_NP	AKAP7	-0.02	0.05	-0.31	0.754	0.938
DLBD	EN_L5_ET	AKAP7	-0.35	0.46	-0.76	0.445	0.916
DLBD	EN_L6B	AKAP7	-0.03	0.07	-0.41	0.684	0.9
DLBD	EN_L6_CT	AKAP7	0.01	0.05	0.27	0.787	0.929
DLBD	EN_L6_IT_1	AKAP7	-0.12	0.09	-1.42	0.155	0.655
DLBD	EN_L6_IT_2	AKAP7	0.12	0.08	1.46	0.144	0.58
DLBD	Endo	AKAP7	0.78	0.94	0.84	0.403	0.871
DLBD	IN_ADARB2	AKAP7	0.04	0.06	0.65	0.513	0.882
DLBD	IN_LAMP5_LHX6	AKAP7	0.02	0.06	0.25	0.801	0.953
DLBD	IN_LAMP5_RELN	AKAP7	0.09	0.06	1.54	0.123	0.586
DLBD	IN_PVALB	AKAP7	-0.00	0.03	-0.08	0.936	0.983
DLBD	IN_PVALB_CHC	AKAP7	-0.04	0.07	-0.55	0.583	0.891
DLBD	IN_SST	AKAP7	0.03	0.04	0.67	0.502	0.827
DLBD	IN_VIP	AKAP7	-0.01	0.04	-0.23	0.816	0.936
DLBD	Micro	AKAP7	-0.07	0.06	-1.18	0.238	0.62
DLBD	OPC	AKAP7	-0.04	0.05	-0.85	0.396	0.821
DLBD	Oligo	AKAP7	-0.18	0.04	-5.01	5.42e-07	3.23e-05
DLBD	PC	AKAP7	-0.36	0.16	-2.19	0.0285	0.495
DLBD	PVM	AKAP7	-0.06	0.18	-0.33	0.74	0.938
DLBD	VLMC	AKAP7	-0.24	0.15	-1.69	0.0914	0.586
DLBD	Astro	AKAP8	-0.05	0.04	-1.27	0.204	0.4
DLBD	EN_L2_3_IT	AKAP8	-0.01	0.04	-0.12	0.905	0.967
DLBD	EN_L3_5_IT_1	AKAP8	0.02	0.07	0.25	0.805	0.938
DLBD	EN_L3_5_IT_2	AKAP8	-0.04	0.05	-0.73	0.468	0.759
DLBD	EN_L3_5_IT_3	AKAP8	-0.02	0.05	-0.37	0.708	0.872
DLBD	EN_L5_6_NP	AKAP8	0.10	0.09	1.06	0.29	0.709
DLBD	EN_L5_ET	AKAP8	-0.33	0.78	-0.42	0.672	0.954
DLBD	EN_L6B	AKAP8	-0.03	0.10	-0.31	0.757	0.927
DLBD	EN_L6_CT	AKAP8	-0.01	0.07	-0.12	0.902	0.972
DLBD	EN_L6_IT_1	AKAP8	-0.08	0.07	-1.12	0.264	0.769
DLBD	EN_L6_IT_2	AKAP8	-0.10	0.09	-1.10	0.272	0.712
DLBD	Endo	AKAP8	0.17	1.12	0.15	0.879	0.986
DLBD	IN_ADARB2	AKAP8	-0.01	0.08	-0.17	0.865	0.975
DLBD	IN_LAMP5_LHX6	AKAP8	-0.08	0.09	-0.89	0.372	0.777
DLBD	IN_LAMP5_RELN	AKAP8	-0.01	0.08	-0.07	0.941	0.988
DLBD	IN_PVALB	AKAP8	-0.06	0.05	-1.06	0.287	0.627
DLBD	IN_PVALB_CHC	AKAP8	0.04	0.10	0.42	0.671	0.922
DLBD	IN_SST	AKAP8	-0.07	0.06	-1.11	0.266	0.672
DLBD	IN_VIP	AKAP8	-0.02	0.05	-0.45	0.653	0.863
DLBD	Micro	AKAP8	-0.00	0.06	-0.00	0.998	0.999
DLBD	OPC	AKAP8	-0.00	0.06	-0.06	0.949	0.993
DLBD	Oligo	AKAP8	-0.03	0.03	-1.01	0.313	0.542
DLBD	PC	AKAP8	-0.40	0.85	-0.47	0.639	0.941
DLBD	Astro	AKAP8L	0.06	0.05	1.23	0.219	0.417
DLBD	EN_L2_3_IT	AKAP8L	-0.01	0.04	-0.34	0.737	0.887
DLBD	EN_L3_5_IT_1	AKAP8L	-0.02	0.05	-0.36	0.721	0.906
DLBD	EN_L3_5_IT_2	AKAP8L	-0.03	0.04	-0.80	0.426	0.728
DLBD	EN_L3_5_IT_3	AKAP8L	-0.07	0.04	-1.62	0.106	0.321
DLBD	EN_L5_6_NP	AKAP8L	-0.12	0.06	-2.17	0.0298	0.327
DLBD	EN_L5_ET	AKAP8L	0.01	0.49	0.02	0.987	0.997
DLBD	EN_L6B	AKAP8L	-0.08	0.06	-1.30	0.194	0.589
DLBD	EN_L6_CT	AKAP8L	-0.11	0.05	-2.09	0.0368	0.262
DLBD	EN_L6_IT_1	AKAP8L	-0.04	0.06	-0.60	0.55	0.9
DLBD	EN_L6_IT_2	AKAP8L	-0.01	0.06	-0.10	0.923	0.984
DLBD	Endo	AKAP8L	1.37	1.18	1.16	0.244	0.789
DLBD	IN_ADARB2	AKAP8L	0.01	0.06	0.12	0.901	0.98
DLBD	IN_LAMP5_LHX6	AKAP8L	0.03	0.06	0.41	0.684	0.917
DLBD	IN_LAMP5_RELN	AKAP8L	0.01	0.05	0.20	0.843	0.972
DLBD	IN_PVALB	AKAP8L	-0.02	0.04	-0.52	0.604	0.858
DLBD	IN_PVALB_CHC	AKAP8L	-0.05	0.07	-0.74	0.457	0.837
DLBD	IN_SST	AKAP8L	-0.07	0.05	-1.50	0.133	0.522
DLBD	IN_VIP	AKAP8L	-0.02	0.04	-0.56	0.573	0.822
DLBD	Micro	AKAP8L	-0.01	0.05	-0.20	0.841	0.966
DLBD	OPC	AKAP8L	0.00	0.05	0.03	0.975	0.997
DLBD	Oligo	AKAP8L	-0.06	0.03	-1.67	0.094	0.252
DLBD	PC	AKAP8L	0.07	0.11	0.61	0.541	0.913
DLBD	VLMC	AKAP8L	0.07	0.12	0.60	0.55	0.897
DLBD	Adaptive	AKAP9	0.00	0.14	0.02	0.98	0.995
DLBD	Astro	AKAP9	-0.13	0.03	-3.99	6.48e-05	0.00129
DLBD	EN_L2_3_IT	AKAP9	0.10	0.03	3.49	0.000477	0.0222
DLBD	EN_L3_5_IT_1	AKAP9	0.07	0.03	2.09	0.0364	0.22
DLBD	EN_L3_5_IT_2	AKAP9	0.13	0.03	4.26	2.01e-05	0.00163
DLBD	EN_L3_5_IT_3	AKAP9	0.08	0.03	2.80	0.00512	0.0521
DLBD	EN_L5_6_NP	AKAP9	0.04	0.04	1.11	0.266	0.692
DLBD	EN_L5_ET	AKAP9	-0.29	0.40	-0.74	0.459	0.92
DLBD	EN_L6B	AKAP9	0.03	0.04	0.66	0.511	0.824
DLBD	EN_L6_CT	AKAP9	0.04	0.03	1.29	0.199	0.557
DLBD	EN_L6_IT_1	AKAP9	0.06	0.04	1.34	0.179	0.687
DLBD	EN_L6_IT_2	AKAP9	0.05	0.04	1.07	0.285	0.722
DLBD	Endo	AKAP9	0.03	0.08	0.36	0.716	0.954
DLBD	IN_ADARB2	AKAP9	0.05	0.04	1.44	0.149	0.659
DLBD	IN_LAMP5_LHX6	AKAP9	-0.02	0.03	-0.75	0.454	0.824
DLBD	IN_LAMP5_RELN	AKAP9	0.06	0.04	1.69	0.0917	0.528
DLBD	IN_PVALB	AKAP9	0.08	0.03	2.85	0.00433	0.0654
DLBD	IN_PVALB_CHC	AKAP9	0.08	0.04	2.01	0.0445	0.336
DLBD	IN_SST	AKAP9	0.07	0.03	1.96	0.0497	0.348
DLBD	IN_VIP	AKAP9	0.04	0.02	1.79	0.0729	0.331
DLBD	Micro	AKAP9	0.07	0.04	1.77	0.0768	0.394
DLBD	OPC	AKAP9	-0.03	0.03	-0.98	0.326	0.779
DLBD	Oligo	AKAP9	0.02	0.03	0.95	0.343	0.573
DLBD	PC	AKAP9	0.05	0.07	0.76	0.446	0.89
DLBD	PVM	AKAP9	0.26	0.11	2.42	0.0155	0.387
DLBD	SMC	AKAP9	0.02	0.21	0.07	0.943	0.997
DLBD	VLMC	AKAP9	0.11	0.10	1.14	0.253	0.743
DLBD	Astro	AKIP1	0.02	0.06	0.41	0.681	0.822
DLBD	EN_L2_3_IT	AKIP1	-0.05	0.05	-1.03	0.301	0.599
DLBD	EN_L3_5_IT_1	AKIP1	-0.09	0.09	-1.00	0.316	0.652
DLBD	EN_L3_5_IT_2	AKIP1	-0.03	0.07	-0.39	0.694	0.881
DLBD	EN_L3_5_IT_3	AKIP1	-0.07	0.06	-1.12	0.263	0.531
DLBD	EN_L5_6_NP	AKIP1	-2.30	1.21	-1.90	0.0572	0.418
DLBD	EN_L6B	AKIP1	-0.13	0.10	-1.32	0.186	0.579
DLBD	EN_L6_CT	AKIP1	-0.02	0.11	-0.22	0.83	0.946
DLBD	EN_L6_IT_1	AKIP1	0.03	0.10	0.29	0.772	0.962
DLBD	IN_ADARB2	AKIP1	-0.12	0.10	-1.17	0.244	0.744
DLBD	IN_LAMP5_LHX6	AKIP1	0.26	0.11	2.34	0.019	0.216
DLBD	IN_LAMP5_RELN	AKIP1	0.16	0.09	1.82	0.0689	0.473
DLBD	IN_PVALB	AKIP1	-0.05	0.06	-0.78	0.433	0.752
DLBD	IN_SST	AKIP1	0.01	0.07	0.20	0.84	0.958
DLBD	IN_VIP	AKIP1	-0.06	0.07	-0.88	0.377	0.699
DLBD	Micro	AKIP1	-0.06	0.08	-0.76	0.449	0.785
DLBD	OPC	AKIP1	-0.00	0.07	-0.05	0.964	0.995
DLBD	Oligo	AKIP1	0.08	0.05	1.60	0.109	0.28
DLBD	Astro	AKIRIN1	0.04	0.05	0.79	0.431	0.635
DLBD	EN_L2_3_IT	AKIRIN1	-0.03	0.03	-1.20	0.232	0.53
DLBD	EN_L3_5_IT_1	AKIRIN1	-0.06	0.05	-1.17	0.243	0.576
DLBD	EN_L3_5_IT_2	AKIRIN1	0.03	0.04	0.77	0.441	0.739
DLBD	EN_L3_5_IT_3	AKIRIN1	-0.01	0.04	-0.30	0.764	0.901
DLBD	EN_L5_6_NP	AKIRIN1	0.16	0.08	1.95	0.0515	0.397
DLBD	EN_L5_ET	AKIRIN1	0.72	0.67	1.08	0.28	0.844
DLBD	EN_L6B	AKIRIN1	-0.02	0.08	-0.19	0.846	0.955
DLBD	EN_L6_CT	AKIRIN1	-0.13	0.08	-1.72	0.0847	0.389
DLBD	EN_L6_IT_1	AKIRIN1	-0.05	0.07	-0.70	0.484	0.88
DLBD	EN_L6_IT_2	AKIRIN1	0.11	0.08	1.36	0.174	0.619
DLBD	Endo	AKIRIN1	-0.97	1.00	-0.97	0.334	0.841
DLBD	IN_ADARB2	AKIRIN1	0.02	0.08	0.30	0.765	0.95
DLBD	IN_LAMP5_LHX6	AKIRIN1	0.11	0.08	1.34	0.182	0.598
DLBD	IN_LAMP5_RELN	AKIRIN1	0.11	0.06	1.73	0.0828	0.509
DLBD	IN_PVALB	AKIRIN1	0.06	0.04	1.30	0.194	0.521
DLBD	IN_PVALB_CHC	AKIRIN1	-0.03	0.09	-0.36	0.715	0.936
DLBD	IN_SST	AKIRIN1	-0.04	0.06	-0.66	0.512	0.831
DLBD	IN_VIP	AKIRIN1	-0.04	0.04	-1.07	0.287	0.621
DLBD	Micro	AKIRIN1	0.06	0.06	0.98	0.329	0.71
DLBD	OPC	AKIRIN1	-0.00	0.05	-0.08	0.935	0.991
DLBD	Oligo	AKIRIN1	-0.11	0.05	-2.24	0.025	0.101
DLBD	PC	AKIRIN1	-1.10	0.72	-1.53	0.126	0.708
DLBD	Astro	AKIRIN2	0.02	0.06	0.34	0.737	0.86
DLBD	EN_L2_3_IT	AKIRIN2	0.06	0.04	1.69	0.0909	0.335
DLBD	EN_L3_5_IT_1	AKIRIN2	0.06	0.06	1.02	0.31	0.647
DLBD	EN_L3_5_IT_2	AKIRIN2	0.08	0.05	1.60	0.109	0.378
DLBD	EN_L3_5_IT_3	AKIRIN2	0.14	0.05	2.79	0.00529	0.0531
DLBD	EN_L5_6_NP	AKIRIN2	0.02	0.09	0.18	0.859	0.968
DLBD	EN_L6B	AKIRIN2	0.19	0.10	1.89	0.0582	0.359
DLBD	EN_L6_CT	AKIRIN2	0.18	0.08	2.08	0.0372	0.263
DLBD	EN_L6_IT_1	AKIRIN2	0.10	0.08	1.28	0.199	0.708
DLBD	EN_L6_IT_2	AKIRIN2	0.08	0.10	0.79	0.431	0.797
DLBD	Endo	AKIRIN2	0.60	1.17	0.51	0.607	0.935
DLBD	IN_ADARB2	AKIRIN2	0.03	0.07	0.41	0.678	0.928
DLBD	IN_LAMP5_LHX6	AKIRIN2	0.04	0.08	0.53	0.593	0.89
DLBD	IN_LAMP5_RELN	AKIRIN2	-0.02	0.07	-0.29	0.769	0.952
DLBD	IN_PVALB	AKIRIN2	-0.01	0.06	-0.10	0.921	0.979
DLBD	IN_PVALB_CHC	AKIRIN2	-0.21	0.11	-1.86	0.0634	0.404
DLBD	IN_SST	AKIRIN2	0.09	0.07	1.21	0.225	0.63
DLBD	IN_VIP	AKIRIN2	0.03	0.04	0.75	0.455	0.751
DLBD	Micro	AKIRIN2	0.14	0.07	2.21	0.0274	0.237
DLBD	OPC	AKIRIN2	0.03	0.05	0.48	0.632	0.919
DLBD	Oligo	AKIRIN2	0.03	0.04	0.62	0.534	0.734
DLBD	PC	AKIRIN2	-1.31	0.75	-1.75	0.081	0.636
DLBD	Adaptive	AKNA	0.02	0.13	0.18	0.857	0.99
DLBD	Astro	AKNA	0.01	0.09	0.13	0.894	0.949
DLBD	EN_L2_3_IT	AKNA	-0.06	0.06	-0.94	0.345	0.64
DLBD	EN_L3_5_IT_1	AKNA	0.01	0.11	0.07	0.941	0.982
DLBD	EN_L3_5_IT_2	AKNA	0.06	0.09	0.60	0.548	0.807
DLBD	EN_L3_5_IT_3	AKNA	0.05	0.10	0.46	0.643	0.834
DLBD	EN_L6_CT	AKNA	-1.16	1.42	-0.81	0.416	0.759
DLBD	EN_L6_IT_1	AKNA	-0.01	0.14	-0.06	0.955	0.995
DLBD	IN_ADARB2	AKNA	0.14	0.11	1.32	0.187	0.703
DLBD	IN_LAMP5_LHX6	AKNA	0.10	0.11	0.89	0.375	0.779
DLBD	IN_LAMP5_RELN	AKNA	0.11	0.09	1.18	0.236	0.723
DLBD	IN_PVALB	AKNA	0.06	0.05	1.27	0.203	0.533
DLBD	IN_SST	AKNA	0.05	0.06	0.81	0.417	0.775
DLBD	IN_VIP	AKNA	0.17	0.11	1.53	0.127	0.428
DLBD	Micro	AKNA	0.10	0.06	1.66	0.0962	0.437
DLBD	OPC	AKNA	0.13	0.07	1.87	0.0612	0.486
DLBD	Oligo	AKNA	0.17	0.06	3.00	0.0027	0.0202
DLBD	PC	AKNA	-0.67	1.19	-0.56	0.576	0.918
DLBD	PVM	AKNA	0.54	0.17	3.12	0.00183	0.203
DLBD	Astro	AKNAD1	0.04	0.06	0.72	0.473	0.67
DLBD	EN_L2_3_IT	AKNAD1	-0.04	0.05	-0.92	0.359	0.65
DLBD	EN_L3_5_IT_1	AKNAD1	0.02	0.07	0.33	0.744	0.916
DLBD	EN_L3_5_IT_2	AKNAD1	-0.01	0.06	-0.21	0.834	0.938
DLBD	EN_L3_5_IT_3	AKNAD1	-0.01	0.06	-0.09	0.927	0.974
DLBD	EN_L5_6_NP	AKNAD1	-0.07	0.08	-0.84	0.4	0.774
DLBD	EN_L5_ET	AKNAD1	-1.70	1.22	-1.40	0.163	0.756
DLBD	EN_L6B	AKNAD1	-0.12	0.10	-1.20	0.228	0.62
DLBD	EN_L6_CT	AKNAD1	-0.00	0.07	-0.01	0.992	0.997
DLBD	EN_L6_IT_1	AKNAD1	-0.02	0.09	-0.20	0.843	0.976
DLBD	EN_L6_IT_2	AKNAD1	-0.14	0.10	-1.44	0.15	0.588
DLBD	IN_ADARB2	AKNAD1	-0.09	0.08	-1.13	0.257	0.75
DLBD	IN_LAMP5_LHX6	AKNAD1	-0.07	0.09	-0.76	0.448	0.821
DLBD	IN_LAMP5_RELN	AKNAD1	-0.01	0.08	-0.17	0.864	0.977
DLBD	IN_PVALB	AKNAD1	-0.05	0.05	-0.92	0.36	0.694
DLBD	IN_PVALB_CHC	AKNAD1	-0.09	0.08	-1.13	0.259	0.696
DLBD	IN_SST	AKNAD1	-0.05	0.07	-0.79	0.428	0.782
DLBD	IN_VIP	AKNAD1	0.00	0.05	0.07	0.946	0.981
DLBD	Micro	AKNAD1	-0.04	0.09	-0.39	0.694	0.909
DLBD	OPC	AKNAD1	0.06	0.08	0.68	0.494	0.868
DLBD	Oligo	AKNAD1	0.03	0.06	0.60	0.547	0.742
DLBD	Astro	AKR1A1	0.06	0.06	1.00	0.32	0.53
DLBD	EN_L2_3_IT	AKR1A1	0.01	0.05	0.27	0.785	0.911
DLBD	EN_L3_5_IT_1	AKR1A1	-0.09	0.09	-1.04	0.299	0.637
DLBD	EN_L3_5_IT_2	AKR1A1	-0.02	0.07	-0.36	0.717	0.892
DLBD	EN_L3_5_IT_3	AKR1A1	-0.03	0.07	-0.36	0.715	0.877
DLBD	EN_L5_6_NP	AKR1A1	0.12	0.12	0.99	0.322	0.733
DLBD	EN_L6B	AKR1A1	0.12	0.14	0.86	0.389	0.75
DLBD	EN_L6_CT	AKR1A1	-0.10	0.11	-0.96	0.339	0.696
DLBD	EN_L6_IT_1	AKR1A1	-0.01	0.10	-0.13	0.895	0.984
DLBD	IN_ADARB2	AKR1A1	-0.03	0.10	-0.27	0.787	0.956
DLBD	IN_LAMP5_RELN	AKR1A1	-0.01	0.11	-0.13	0.896	0.981
DLBD	IN_PVALB	AKR1A1	0.03	0.08	0.34	0.732	0.917
DLBD	IN_SST	AKR1A1	-0.12	0.09	-1.32	0.187	0.594
DLBD	IN_VIP	AKR1A1	0.09	0.08	1.22	0.224	0.556
DLBD	Micro	AKR1A1	-0.08	0.05	-1.43	0.153	0.527
DLBD	OPC	AKR1A1	0.00	0.06	0.02	0.982	0.998
DLBD	Oligo	AKR1A1	-0.03	0.03	-0.81	0.421	0.643
DLBD	Astro	AKR1B1	0.02	0.06	0.34	0.731	0.856
DLBD	EN_L2_3_IT	AKR1B1	0.01	0.05	0.17	0.862	0.95
DLBD	EN_L3_5_IT_1	AKR1B1	-0.00	0.10	-0.04	0.969	0.989
DLBD	EN_L3_5_IT_2	AKR1B1	0.01	0.06	0.24	0.807	0.929
DLBD	EN_L3_5_IT_3	AKR1B1	0.11	0.07	1.67	0.0952	0.3
DLBD	EN_L5_6_NP	AKR1B1	0.04	0.11	0.37	0.712	0.926
DLBD	EN_L6B	AKR1B1	0.13	0.12	1.09	0.276	0.664
DLBD	EN_L6_CT	AKR1B1	-0.07	0.10	-0.67	0.5	0.803
DLBD	EN_L6_IT_1	AKR1B1	-0.01	0.10	-0.15	0.884	0.983
DLBD	IN_ADARB2	AKR1B1	0.05	0.10	0.48	0.631	0.915
DLBD	IN_LAMP5_LHX6	AKR1B1	-0.12	0.12	-0.96	0.335	0.748
DLBD	IN_LAMP5_RELN	AKR1B1	-0.11	0.10	-1.13	0.26	0.74
DLBD	IN_PVALB	AKR1B1	-0.00	0.06	-0.03	0.978	0.994
DLBD	IN_PVALB_CHC	AKR1B1	1.53	0.96	1.60	0.11	0.508
DLBD	IN_SST	AKR1B1	-0.05	0.08	-0.61	0.54	0.844
DLBD	IN_VIP	AKR1B1	-0.06	0.06	-0.92	0.359	0.683
DLBD	Micro	AKR1B1	0.05	0.08	0.68	0.494	0.813
DLBD	OPC	AKR1B1	0.12	0.07	1.65	0.0994	0.571
DLBD	Oligo	AKR1B1	0.11	0.04	2.46	0.014	0.0663
DLBD	EN_L2_3_IT	AKR1C1	-0.10	0.08	-1.27	0.205	0.501
DLBD	EN_L3_5_IT_2	AKR1C1	0.04	0.11	0.33	0.738	0.9
DLBD	EN_L3_5_IT_3	AKR1C1	0.04	0.11	0.33	0.738	0.887
DLBD	EN_L6_IT_1	AKR1C1	8.13	4.21	1.93	0.0536	0.47
DLBD	EN_L6_IT_2	AKR1C1	-0.00	0.12	-0.02	0.985	0.995
DLBD	IN_PVALB	AKR1C1	-0.04	0.12	-0.31	0.753	0.925
DLBD	IN_SST	AKR1C1	0.01	0.10	0.09	0.925	0.98
DLBD	IN_VIP	AKR1C1	0.12	0.10	1.28	0.202	0.528
DLBD	OPC	AKR1C1	-0.10	0.12	-0.83	0.405	0.826
DLBD	Oligo	AKR1C1	-0.02	0.12	-0.16	0.876	0.944
DLBD	VLMC	AKR1C1	0.78	0.85	0.91	0.362	0.8
DLBD	EN_L2_3_IT	AKR1C2	-0.13	0.11	-1.22	0.222	0.521
DLBD	EN_L3_5_IT_2	AKR1C2	-0.07	0.12	-0.61	0.544	0.805
DLBD	EN_L3_5_IT_3	AKR1C2	-0.12	0.12	-1.04	0.299	0.571
DLBD	EN_L6_IT_1	AKR1C2	6.28	4.70	1.34	0.181	0.69
DLBD	EN_L6_IT_2	AKR1C2	0.01	0.13	0.11	0.915	0.982
DLBD	IN_PVALB	AKR1C2	0.10	0.13	0.73	0.463	0.773
DLBD	IN_SST	AKR1C2	-0.01	0.11	-0.06	0.95	0.986
DLBD	IN_VIP	AKR1C2	0.15	0.09	1.69	0.0902	0.364
DLBD	OPC	AKR1C2	0.22	0.14	1.58	0.114	0.59
DLBD	VLMC	AKR1C2	0.30	0.21	1.42	0.156	0.661
DLBD	Astro	AKR1C3	-0.04	0.09	-0.47	0.636	0.791
DLBD	EN_L2_3_IT	AKR1C3	-0.05	0.09	-0.53	0.594	0.809
DLBD	EN_L3_5_IT_1	AKR1C3	0.89	0.58	1.54	0.122	0.414
DLBD	EN_L3_5_IT_2	AKR1C3	-0.05	0.13	-0.37	0.709	0.889
DLBD	EN_L3_5_IT_3	AKR1C3	0.07	0.11	0.60	0.55	0.772
DLBD	EN_L6_IT_1	AKR1C3	9.87	4.34	2.27	0.023	0.345
DLBD	IN_ADARB2	AKR1C3	0.22	0.65	0.34	0.732	0.945
DLBD	IN_PVALB	AKR1C3	0.10	0.12	0.87	0.382	0.712
DLBD	IN_SST	AKR1C3	-0.14	0.14	-0.97	0.331	0.724
DLBD	IN_VIP	AKR1C3	0.20	0.10	1.95	0.0513	0.275
DLBD	OPC	AKR1C3	0.08	0.10	0.79	0.431	0.842
DLBD	Oligo	AKR1C3	0.00	0.11	0.00	0.998	0.999
DLBD	Astro	AKR1C8P	-0.16	0.19	-0.83	0.407	0.613
DLBD	EN_L2_3_IT	AKR1C8P	-0.20	0.14	-1.43	0.154	0.436
DLBD	Oligo	AKR1C8P	-0.06	0.13	-0.43	0.668	0.827
DLBD	Astro	AKR1D1	-0.05	0.12	-0.41	0.682	0.823
DLBD	EN_L2_3_IT	AKR1D1	-0.19	0.12	-1.59	0.112	0.373
DLBD	Oligo	AKR1D1	-0.13	0.11	-1.18	0.238	0.46
DLBD	Astro	AKR1E2	0.12	0.14	0.86	0.39	0.597
DLBD	EN_L2_3_IT	AKR1E2	-0.12	0.07	-1.73	0.0842	0.323
DLBD	EN_L3_5_IT_1	AKR1E2	-0.12	0.09	-1.34	0.179	0.499
DLBD	EN_L3_5_IT_2	AKR1E2	-0.01	0.08	-0.14	0.891	0.96
DLBD	EN_L3_5_IT_3	AKR1E2	-0.06	0.08	-0.83	0.405	0.669
DLBD	EN_L5_6_NP	AKR1E2	0.03	0.11	0.25	0.804	0.952
DLBD	EN_L6B	AKR1E2	-0.04	0.12	-0.38	0.707	0.908
DLBD	EN_L6_CT	AKR1E2	-0.03	0.11	-0.28	0.782	0.926
DLBD	EN_L6_IT_1	AKR1E2	-0.03	0.10	-0.33	0.744	0.955
DLBD	EN_L6_IT_2	AKR1E2	-0.07	0.13	-0.49	0.624	0.891
DLBD	IN_ADARB2	AKR1E2	0.08	0.10	0.78	0.434	0.847
DLBD	IN_LAMP5_LHX6	AKR1E2	-0.19	0.12	-1.55	0.122	0.507
DLBD	IN_LAMP5_RELN	AKR1E2	-0.02	0.09	-0.19	0.849	0.974
DLBD	IN_PVALB	AKR1E2	-0.04	0.08	-0.50	0.614	0.864
DLBD	IN_SST	AKR1E2	-0.03	0.09	-0.34	0.734	0.922
DLBD	IN_VIP	AKR1E2	0.01	0.09	0.11	0.914	0.969
DLBD	OPC	AKR1E2	-0.08	0.11	-0.71	0.476	0.861
DLBD	Oligo	AKR1E2	0.04	0.10	0.38	0.705	0.85
DLBD	Astro	AKR7A2	0.13	0.06	2.10	0.0356	0.125
DLBD	EN_L2_3_IT	AKR7A2	-0.04	0.06	-0.68	0.497	0.75
DLBD	EN_L3_5_IT_1	AKR7A2	-1.05	0.56	-1.89	0.0585	0.283
DLBD	EN_L3_5_IT_2	AKR7A2	-0.02	0.09	-0.28	0.779	0.918
DLBD	EN_L3_5_IT_3	AKR7A2	-0.04	0.08	-0.45	0.655	0.841
DLBD	EN_L6_CT	AKR7A2	0.76	1.82	0.41	0.679	0.884
DLBD	EN_L6_IT_1	AKR7A2	-0.12	0.11	-1.06	0.287	0.783
DLBD	IN_PVALB	AKR7A2	-0.10	0.08	-1.27	0.203	0.533
DLBD	IN_SST	AKR7A2	-0.18	0.10	-1.86	0.0629	0.386
DLBD	IN_VIP	AKR7A2	0.01	0.07	0.10	0.918	0.97
DLBD	OPC	AKR7A2	0.03	0.09	0.38	0.701	0.943
DLBD	Oligo	AKR7A2	0.05	0.05	1.00	0.317	0.546
DLBD	Astro	AKR7A3	0.21	0.11	1.93	0.0531	0.164
DLBD	EN_L2_3_IT	AKR7A3	-0.06	0.10	-0.67	0.502	0.753
DLBD	Oligo	AKR7A3	-0.14	0.12	-1.11	0.267	0.493
DLBD	Astro	AKT1	0.09	0.05	1.58	0.114	0.276
DLBD	EN_L2_3_IT	AKT1	0.03	0.05	0.68	0.499	0.751
DLBD	EN_L3_5_IT_1	AKT1	-0.08	0.08	-1.01	0.312	0.65
DLBD	EN_L3_5_IT_2	AKT1	-0.03	0.06	-0.44	0.659	0.864
DLBD	EN_L3_5_IT_3	AKT1	0.07	0.07	0.99	0.324	0.595
DLBD	EN_L5_6_NP	AKT1	0.01	0.11	0.09	0.927	0.986
DLBD	EN_L6B	AKT1	-0.07	0.13	-0.52	0.603	0.865
DLBD	EN_L6_CT	AKT1	-0.00	0.12	-0.04	0.972	0.991
DLBD	EN_L6_IT_1	AKT1	-0.07	0.10	-0.62	0.532	0.892
DLBD	IN_ADARB2	AKT1	-0.00	0.09	-0.03	0.975	0.995
DLBD	IN_LAMP5_LHX6	AKT1	-0.04	0.11	-0.38	0.707	0.922
DLBD	IN_LAMP5_RELN	AKT1	0.13	0.09	1.49	0.136	0.605
DLBD	IN_PVALB	AKT1	-0.01	0.06	-0.20	0.841	0.954
DLBD	IN_PVALB_CHC	AKT1	0.09	0.11	0.80	0.421	0.813
DLBD	IN_SST	AKT1	-0.09	0.07	-1.20	0.23	0.636
DLBD	IN_VIP	AKT1	0.01	0.06	0.19	0.85	0.947
DLBD	Micro	AKT1	0.06	0.07	0.91	0.36	0.728
DLBD	OPC	AKT1	0.00	0.06	0.00	0.997	0.999
DLBD	Oligo	AKT1	-0.01	0.04	-0.26	0.797	0.903
DLBD	Astro	AKT2	0.03	0.03	0.74	0.462	0.661
DLBD	EN_L2_3_IT	AKT2	0.08	0.03	2.31	0.0211	0.156
DLBD	EN_L3_5_IT_1	AKT2	0.12	0.04	2.73	0.00636	0.0787
DLBD	EN_L3_5_IT_2	AKT2	0.12	0.04	3.14	0.00168	0.0314
DLBD	EN_L3_5_IT_3	AKT2	0.12	0.04	2.88	0.00403	0.0445
DLBD	EN_L5_6_NP	AKT2	0.08	0.06	1.33	0.185	0.616
DLBD	EN_L5_ET	AKT2	0.50	0.75	0.67	0.505	0.931
DLBD	EN_L6B	AKT2	0.09	0.07	1.24	0.214	0.606
DLBD	EN_L6_CT	AKT2	0.05	0.05	1.03	0.304	0.669
DLBD	EN_L6_IT_1	AKT2	0.05	0.06	0.86	0.389	0.841
DLBD	EN_L6_IT_2	AKT2	0.12	0.07	1.82	0.0694	0.459
DLBD	Endo	AKT2	1.69	1.00	1.69	0.0916	0.639
DLBD	IN_ADARB2	AKT2	0.08	0.06	1.42	0.156	0.668
DLBD	IN_LAMP5_LHX6	AKT2	0.09	0.06	1.43	0.153	0.562
DLBD	IN_LAMP5_RELN	AKT2	0.10	0.05	1.78	0.0745	0.49
DLBD	IN_PVALB	AKT2	0.12	0.04	2.81	0.00496	0.0706
DLBD	IN_PVALB_CHC	AKT2	0.12	0.07	1.82	0.0695	0.421
DLBD	IN_SST	AKT2	0.13	0.05	2.76	0.00582	0.128
DLBD	IN_VIP	AKT2	0.04	0.04	1.12	0.261	0.596
DLBD	Micro	AKT2	0.05	0.06	0.84	0.402	0.754
DLBD	OPC	AKT2	0.04	0.05	0.93	0.351	0.794
DLBD	Oligo	AKT2	0.00	0.03	0.14	0.886	0.949
DLBD	PC	AKT2	0.25	0.66	0.39	0.7	0.962
DLBD	VLMC	AKT2	0.06	0.12	0.47	0.635	0.92
DLBD	Adaptive	AKT3	0.18	0.15	1.24	0.216	0.99
DLBD	Astro	AKT3	-0.20	0.04	-5.02	5.05e-07	3.17e-05
DLBD	EN_L2_3_IT	AKT3	-0.02	0.02	-0.82	0.414	0.691
DLBD	EN_L3_5_IT_1	AKT3	-0.00	0.03	-0.16	0.871	0.961
DLBD	EN_L3_5_IT_2	AKT3	0.02	0.02	0.68	0.498	0.778
DLBD	EN_L3_5_IT_3	AKT3	0.03	0.03	1.03	0.303	0.577
DLBD	EN_L5_6_NP	AKT3	0.01	0.04	0.37	0.708	0.925
DLBD	EN_L5_ET	AKT3	0.10	0.31	0.33	0.743	0.967
DLBD	EN_L6B	AKT3	-0.01	0.04	-0.24	0.81	0.944
DLBD	EN_L6_CT	AKT3	-0.03	0.03	-1.24	0.216	0.577
DLBD	EN_L6_IT_1	AKT3	-0.04	0.04	-1.03	0.303	0.795
DLBD	EN_L6_IT_2	AKT3	0.02	0.04	0.55	0.583	0.88
DLBD	Endo	AKT3	-0.11	0.07	-1.67	0.0957	0.65
DLBD	IN_ADARB2	AKT3	0.01	0.03	0.16	0.871	0.976
DLBD	IN_LAMP5_LHX6	AKT3	0.06	0.04	1.67	0.0941	0.458
DLBD	IN_LAMP5_RELN	AKT3	0.06	0.04	1.72	0.0852	0.513
DLBD	IN_PVALB	AKT3	-0.00	0.03	-0.16	0.875	0.965
DLBD	IN_PVALB_CHC	AKT3	-0.04	0.03	-1.13	0.259	0.695
DLBD	IN_SST	AKT3	0.03	0.03	1.17	0.24	0.645
DLBD	IN_VIP	AKT3	-0.01	0.02	-0.51	0.612	0.842
DLBD	Micro	AKT3	-0.08	0.05	-1.56	0.119	0.478
DLBD	OPC	AKT3	-0.05	0.03	-1.61	0.108	0.581
DLBD	Oligo	AKT3	-0.05	0.03	-1.71	0.0879	0.241
DLBD	PC	AKT3	-0.07	0.07	-1.08	0.281	0.833
DLBD	PVM	AKT3	0.04	0.13	0.33	0.742	0.938
DLBD	SMC	AKT3	-0.13	0.16	-0.83	0.407	0.994
DLBD	VLMC	AKT3	0.02	0.07	0.26	0.798	0.952
DLBD	Astro	AKTIP	0.06	0.04	1.37	0.172	0.359
DLBD	EN_L2_3_IT	AKTIP	0.00	0.04	0.04	0.971	0.99
DLBD	EN_L3_5_IT_1	AKTIP	0.05	0.06	0.78	0.434	0.746
DLBD	EN_L3_5_IT_2	AKTIP	0.05	0.05	1.10	0.269	0.592
DLBD	EN_L3_5_IT_3	AKTIP	0.11	0.05	2.34	0.0194	0.117
DLBD	EN_L5_6_NP	AKTIP	0.07	0.07	0.94	0.347	0.747
DLBD	EN_L6B	AKTIP	0.26	0.11	2.34	0.0195	0.218
DLBD	EN_L6_CT	AKTIP	0.16	0.08	2.11	0.0351	0.257
DLBD	EN_L6_IT_1	AKTIP	0.04	0.08	0.47	0.636	0.926
DLBD	EN_L6_IT_2	AKTIP	0.06	0.09	0.62	0.536	0.856
DLBD	Endo	AKTIP	-0.35	0.94	-0.37	0.709	0.953
DLBD	IN_ADARB2	AKTIP	0.01	0.07	0.17	0.866	0.975
DLBD	IN_LAMP5_LHX6	AKTIP	-0.00	0.09	-0.02	0.983	0.996
DLBD	IN_LAMP5_RELN	AKTIP	0.03	0.07	0.38	0.707	0.935
DLBD	IN_PVALB	AKTIP	0.11	0.05	2.13	0.0328	0.214
DLBD	IN_PVALB_CHC	AKTIP	-0.08	0.09	-0.82	0.414	0.808
DLBD	IN_SST	AKTIP	0.06	0.05	1.15	0.252	0.656
DLBD	IN_VIP	AKTIP	0.02	0.04	0.53	0.594	0.832
DLBD	Micro	AKTIP	-0.12	0.10	-1.15	0.248	0.63
DLBD	OPC	AKTIP	-0.07	0.05	-1.35	0.178	0.661
DLBD	Oligo	AKTIP	-0.02	0.03	-0.75	0.452	0.671
DLBD	Astro	ALAD	-0.10	0.05	-2.02	0.0438	0.144
DLBD	EN_L2_3_IT	ALAD	0.02	0.04	0.50	0.618	0.823
DLBD	EN_L3_5_IT_1	ALAD	0.02	0.07	0.34	0.733	0.91
DLBD	EN_L3_5_IT_2	ALAD	-0.00	0.05	-0.09	0.929	0.974
DLBD	EN_L3_5_IT_3	ALAD	0.02	0.06	0.34	0.732	0.885
DLBD	EN_L5_6_NP	ALAD	0.17	0.11	1.58	0.114	0.527
DLBD	EN_L6B	ALAD	-0.04	0.11	-0.35	0.723	0.914
DLBD	EN_L6_CT	ALAD	-0.03	0.09	-0.33	0.74	0.909
DLBD	EN_L6_IT_1	ALAD	-0.08	0.10	-0.86	0.388	0.84
DLBD	EN_L6_IT_2	ALAD	-0.05	0.11	-0.44	0.659	0.907
DLBD	IN_ADARB2	ALAD	0.01	0.10	0.13	0.898	0.98
DLBD	IN_LAMP5_LHX6	ALAD	0.11	0.10	1.03	0.302	0.72
DLBD	IN_LAMP5_RELN	ALAD	0.07	0.10	0.71	0.478	0.868
DLBD	IN_PVALB	ALAD	0.02	0.06	0.36	0.722	0.913
DLBD	IN_PVALB_CHC	ALAD	-1.78	1.03	-1.72	0.085	0.455
DLBD	IN_SST	ALAD	0.04	0.07	0.60	0.546	0.845
DLBD	IN_VIP	ALAD	0.05	0.05	0.85	0.396	0.712
DLBD	Micro	ALAD	0.04	0.10	0.42	0.672	0.899
DLBD	OPC	ALAD	0.00	0.07	0.02	0.986	0.998
DLBD	Oligo	ALAD	-0.02	0.04	-0.64	0.52	0.723
DLBD	Astro	ALAS1	0.11	0.08	1.36	0.174	0.362
DLBD	EN_L2_3_IT	ALAS1	0.02	0.04	0.53	0.599	0.812
DLBD	EN_L3_5_IT_1	ALAS1	-0.09	0.09	-0.98	0.329	0.663
DLBD	EN_L3_5_IT_2	ALAS1	0.06	0.07	0.79	0.428	0.729
DLBD	EN_L3_5_IT_3	ALAS1	0.02	0.07	0.22	0.822	0.929
DLBD	EN_L6_CT	ALAS1	0.84	1.74	0.48	0.629	0.866
DLBD	EN_L6_IT_1	ALAS1	0.00	0.11	0.01	0.992	0.998
DLBD	Endo	ALAS1	2.83	0.93	3.05	0.00231	0.178
DLBD	IN_ADARB2	ALAS1	-0.13	0.70	-0.18	0.855	0.972
DLBD	IN_LAMP5_RELN	ALAS1	0.43	0.87	0.49	0.625	0.921
DLBD	IN_PVALB	ALAS1	0.04	0.07	0.54	0.589	0.85
DLBD	IN_SST	ALAS1	-0.10	0.10	-0.96	0.335	0.728
DLBD	IN_VIP	ALAS1	0.07	0.07	1.06	0.291	0.623
DLBD	Micro	ALAS1	0.16	0.13	1.24	0.216	0.6
DLBD	OPC	ALAS1	0.13	0.09	1.47	0.141	0.624
DLBD	Oligo	ALAS1	-0.10	0.06	-1.68	0.0936	0.251
DLBD	Astro	ALB	-0.58	0.15	-3.81	0.000142	0.00227
DLBD	EN_L2_3_IT	ALB	-1.24	1.08	-1.14	0.252	0.552
DLBD	Astro	ALCAM	-0.11	0.05	-2.31	0.0208	0.0872
DLBD	EN_L2_3_IT	ALCAM	-0.11	0.06	-1.83	0.0672	0.289
DLBD	EN_L3_5_IT_1	ALCAM	0.24	0.12	2.05	0.0407	0.233
DLBD	EN_L3_5_IT_2	ALCAM	0.20	0.06	3.54	0.000399	0.0121
DLBD	EN_L3_5_IT_3	ALCAM	0.02	0.10	0.15	0.882	0.957
DLBD	EN_L5_6_NP	ALCAM	0.09	0.05	1.79	0.0738	0.454
DLBD	EN_L5_ET	ALCAM	-0.40	1.15	-0.34	0.73	0.967
DLBD	EN_L6B	ALCAM	0.33	0.12	2.76	0.00571	0.125
DLBD	EN_L6_CT	ALCAM	0.33	0.15	2.12	0.034	0.253
DLBD	EN_L6_IT_1	ALCAM	-0.10	0.16	-0.65	0.514	0.888
DLBD	EN_L6_IT_2	ALCAM	-0.26	0.18	-1.42	0.155	0.591
DLBD	Endo	ALCAM	0.14	0.19	0.75	0.455	0.886
DLBD	IN_ADARB2	ALCAM	-0.03	0.08	-0.38	0.704	0.938
DLBD	IN_LAMP5_LHX6	ALCAM	0.28	0.08	3.59	0.000325	0.0224
DLBD	IN_LAMP5_RELN	ALCAM	0.27	0.12	2.15	0.0312	0.35
DLBD	IN_PVALB	ALCAM	0.02	0.06	0.36	0.722	0.913
DLBD	IN_PVALB_CHC	ALCAM	0.11	0.07	1.63	0.102	0.493
DLBD	IN_SST	ALCAM	0.18	0.07	2.52	0.0116	0.182
DLBD	IN_VIP	ALCAM	0.06	0.05	1.11	0.267	0.601
DLBD	Micro	ALCAM	0.37	0.09	4.26	2.08e-05	0.00263
DLBD	OPC	ALCAM	-0.07	0.03	-1.88	0.0603	0.485
DLBD	Oligo	ALCAM	0.04	0.03	1.34	0.182	0.389
DLBD	PC	ALCAM	0.25	0.14	1.76	0.0792	0.636
DLBD	PVM	ALCAM	0.59	0.21	2.83	0.00459	0.281
DLBD	SMC	ALCAM	0.24	0.34	0.71	0.479	0.994
DLBD	VLMC	ALCAM	0.61	0.26	2.34	0.0195	0.407
DLBD	EN_L2_3_IT	ALDH16A1	0.55	1.48	0.37	0.708	0.871
DLBD	Oligo	ALDH16A1	0.13	0.10	1.33	0.185	0.393
DLBD	Astro	ALDH18A1	0.01	0.07	0.18	0.859	0.932
DLBD	EN_L2_3_IT	ALDH18A1	0.07	0.04	1.92	0.0553	0.261
DLBD	EN_L3_5_IT_1	ALDH18A1	0.22	0.07	3.30	0.000971	0.0232
DLBD	EN_L3_5_IT_2	ALDH18A1	0.09	0.05	1.86	0.0632	0.285
DLBD	EN_L3_5_IT_3	ALDH18A1	0.06	0.06	1.00	0.319	0.591
DLBD	EN_L5_6_NP	ALDH18A1	-0.08	0.08	-1.00	0.319	0.732
DLBD	EN_L6B	ALDH18A1	0.12	0.10	1.12	0.262	0.654
DLBD	EN_L6_CT	ALDH18A1	-0.09	0.09	-1.02	0.306	0.671
DLBD	EN_L6_IT_1	ALDH18A1	0.05	0.09	0.50	0.615	0.921
DLBD	EN_L6_IT_2	ALDH18A1	0.22	0.10	2.23	0.026	0.308
DLBD	IN_ADARB2	ALDH18A1	0.03	0.08	0.32	0.752	0.949
DLBD	IN_LAMP5_LHX6	ALDH18A1	0.06	0.10	0.54	0.587	0.887
DLBD	IN_LAMP5_RELN	ALDH18A1	0.08	0.09	0.83	0.408	0.838
DLBD	IN_PVALB	ALDH18A1	0.07	0.05	1.48	0.139	0.45
DLBD	IN_PVALB_CHC	ALDH18A1	-0.02	0.11	-0.23	0.82	0.967
DLBD	IN_SST	ALDH18A1	0.05	0.06	0.86	0.39	0.758
DLBD	IN_VIP	ALDH18A1	0.07	0.05	1.29	0.198	0.525
DLBD	Micro	ALDH18A1	0.20	0.11	1.78	0.0755	0.391
DLBD	OPC	ALDH18A1	-0.05	0.05	-0.99	0.323	0.779
DLBD	Oligo	ALDH18A1	-0.04	0.06	-0.75	0.455	0.674
DLBD	Astro	ALDH1A1	-0.83	0.09	-8.86	7.93e-19	1.08e-14
DLBD	EN_L2_3_IT	ALDH1A1	-0.16	0.14	-1.13	0.257	0.557
DLBD	EN_L3_5_IT_1	ALDH1A1	-0.27	0.17	-1.62	0.106	0.386
DLBD	EN_L3_5_IT_2	ALDH1A1	0.10	0.08	1.24	0.215	0.529
DLBD	EN_L3_5_IT_3	ALDH1A1	-0.07	0.16	-0.41	0.682	0.857
DLBD	EN_L5_6_NP	ALDH1A1	-0.43	0.17	-2.58	0.00982	0.197
DLBD	EN_L6_IT_1	ALDH1A1	-0.18	0.23	-0.79	0.431	0.857
DLBD	EN_L6_IT_2	ALDH1A1	-0.26	0.19	-1.35	0.178	0.622
DLBD	Oligo	ALDH1A1	-0.06	0.09	-0.66	0.508	0.715
DLBD	VLMC	ALDH1A1	-1.77	0.65	-2.72	0.00658	0.338
DLBD	Astro	ALDH1A2	0.09	0.10	0.92	0.36	0.569
DLBD	EN_L2_3_IT	ALDH1A2	-0.02	0.09	-0.18	0.855	0.946
DLBD	EN_L3_5_IT_1	ALDH1A2	-0.06	0.11	-0.56	0.575	0.833
DLBD	EN_L3_5_IT_2	ALDH1A2	-0.34	0.12	-2.82	0.00487	0.0613
DLBD	EN_L3_5_IT_3	ALDH1A2	-0.10	0.09	-1.05	0.295	0.567
DLBD	EN_L5_6_NP	ALDH1A2	0.03	0.14	0.20	0.845	0.964
DLBD	EN_L6B	ALDH1A2	-0.48	0.15	-3.11	0.00187	0.0692
DLBD	EN_L6_CT	ALDH1A2	-0.44	0.16	-2.82	0.00486	0.0959
DLBD	EN_L6_IT_1	ALDH1A2	-0.12	0.15	-0.84	0.399	0.845
DLBD	EN_L6_IT_2	ALDH1A2	-0.12	0.16	-0.74	0.457	0.813
DLBD	IN_ADARB2	ALDH1A2	-0.19	0.21	-0.89	0.374	0.82
DLBD	IN_LAMP5_LHX6	ALDH1A2	-0.56	0.23	-2.44	0.0145	0.19
DLBD	IN_LAMP5_RELN	ALDH1A2	-0.31	0.18	-1.75	0.0799	0.502
DLBD	IN_PVALB	ALDH1A2	-0.70	0.13	-5.54	2.94e-08	2.06e-05
DLBD	IN_PVALB_CHC	ALDH1A2	-0.66	0.16	-4.12	3.82e-05	0.00407
DLBD	IN_SST	ALDH1A2	-0.47	0.10	-4.80	1.61e-06	0.00137
DLBD	IN_VIP	ALDH1A2	-0.09	0.13	-0.67	0.506	0.783
DLBD	Micro	ALDH1A2	0.04	0.13	0.27	0.789	0.945
DLBD	OPC	ALDH1A2	-0.11	0.13	-0.78	0.434	0.843
DLBD	Oligo	ALDH1A2	-0.20	0.07	-2.70	0.00703	0.0405
DLBD	VLMC	ALDH1A2	0.11	0.14	0.78	0.433	0.841
DLBD	EN_L2_3_IT	ALDH1A3	-0.33	0.11	-3.04	0.00235	0.0508
DLBD	EN_L3_5_IT_2	ALDH1A3	-0.22	0.11	-1.95	0.0507	0.253
DLBD	EN_L3_5_IT_3	ALDH1A3	-0.12	0.10	-1.20	0.231	0.494
DLBD	EN_L6_IT_1	ALDH1A3	2.14	4.46	0.48	0.631	0.925
DLBD	OPC	ALDH1A3	-0.07	0.06	-1.20	0.23	0.708
DLBD	Oligo	ALDH1A3	-0.00	0.08	-0.03	0.974	0.989
DLBD	Astro	ALDH1L1	-0.04	0.09	-0.51	0.61	0.774
DLBD	EN_L2_3_IT	ALDH1L1	0.11	0.11	1.00	0.315	0.612
DLBD	EN_L3_5_IT_2	ALDH1L1	-0.04	0.86	-0.05	0.963	0.986
DLBD	EN_L3_5_IT_3	ALDH1L1	-2.07	1.51	-1.38	0.169	0.419
DLBD	IN_PVALB	ALDH1L1	-0.01	0.08	-0.16	0.873	0.964
DLBD	IN_VIP	ALDH1L1	-0.14	0.09	-1.51	0.131	0.435
DLBD	OPC	ALDH1L1	0.13	0.09	1.42	0.156	0.643
DLBD	Oligo	ALDH1L1	0.03	0.11	0.31	0.753	0.879
DLBD	VLMC	ALDH1L1	0.91	0.24	3.81	0.000141	0.0707
DLBD	Astro	ALDH1L2	0.12	0.08	1.59	0.113	0.274
DLBD	EN_L2_3_IT	ALDH1L2	0.09	0.06	1.67	0.0955	0.344
DLBD	EN_L3_5_IT_1	ALDH1L2	0.11	0.07	1.59	0.112	0.397
DLBD	EN_L3_5_IT_2	ALDH1L2	0.05	0.06	0.88	0.377	0.685
DLBD	EN_L3_5_IT_3	ALDH1L2	-0.02	0.07	-0.28	0.78	0.91
DLBD	EN_L5_6_NP	ALDH1L2	-0.02	0.07	-0.32	0.746	0.937
DLBD	EN_L5_ET	ALDH1L2	-0.04	0.73	-0.05	0.958	0.993
DLBD	EN_L6B	ALDH1L2	0.10	0.09	1.18	0.239	0.634
DLBD	EN_L6_CT	ALDH1L2	0.15	0.08	1.97	0.0483	0.298
DLBD	EN_L6_IT_1	ALDH1L2	0.12	0.08	1.52	0.13	0.623
DLBD	EN_L6_IT_2	ALDH1L2	0.11	0.12	0.91	0.364	0.77
DLBD	IN_ADARB2	ALDH1L2	0.05	0.07	0.71	0.48	0.867
DLBD	IN_LAMP5_LHX6	ALDH1L2	0.01	0.07	0.18	0.856	0.97
DLBD	IN_LAMP5_RELN	ALDH1L2	0.01	0.08	0.15	0.884	0.979
DLBD	IN_PVALB	ALDH1L2	0.04	0.05	0.67	0.502	0.799
DLBD	IN_PVALB_CHC	ALDH1L2	0.02	0.11	0.17	0.865	0.98
DLBD	IN_SST	ALDH1L2	0.05	0.06	0.88	0.378	0.747
DLBD	IN_VIP	ALDH1L2	0.12	0.05	2.43	0.0149	0.145
DLBD	Micro	ALDH1L2	0.26	0.13	1.98	0.0474	0.315
DLBD	OPC	ALDH1L2	-0.07	0.05	-1.37	0.172	0.657
DLBD	Oligo	ALDH1L2	0.07	0.05	1.38	0.166	0.369
DLBD	Astro	ALDH2	0.12	0.06	2.21	0.0274	0.105
DLBD	EN_L2_3_IT	ALDH2	0.12	0.05	2.55	0.0108	0.109
DLBD	EN_L3_5_IT_1	ALDH2	0.08	0.08	1.02	0.307	0.645
DLBD	EN_L3_5_IT_2	ALDH2	0.15	0.06	2.52	0.0118	0.107
DLBD	EN_L3_5_IT_3	ALDH2	0.28	0.06	4.71	2.46e-06	0.000294
DLBD	EN_L5_6_NP	ALDH2	0.26	0.12	2.18	0.0292	0.324
DLBD	EN_L6B	ALDH2	0.25	0.14	1.82	0.0694	0.392
DLBD	EN_L6_CT	ALDH2	0.26	0.10	2.73	0.00629	0.111
DLBD	EN_L6_IT_1	ALDH2	0.18	0.09	2.01	0.0442	0.44
DLBD	EN_L6_IT_2	ALDH2	0.14	0.10	1.31	0.189	0.635
DLBD	Endo	ALDH2	-0.06	1.07	-0.06	0.953	0.995
DLBD	IN_ADARB2	ALDH2	0.15	0.07	2.06	0.0392	0.434
DLBD	IN_LAMP5_LHX6	ALDH2	0.11	0.11	0.96	0.336	0.749
DLBD	IN_LAMP5_RELN	ALDH2	0.13	0.08	1.60	0.11	0.561
DLBD	IN_PVALB	ALDH2	0.04	0.06	0.65	0.518	0.808
DLBD	IN_PVALB_CHC	ALDH2	0.04	0.12	0.38	0.706	0.933
DLBD	IN_SST	ALDH2	0.16	0.08	2.06	0.0393	0.314
DLBD	IN_VIP	ALDH2	0.03	0.04	0.62	0.538	0.802
DLBD	Micro	ALDH2	0.04	0.09	0.48	0.632	0.882
DLBD	OPC	ALDH2	0.11	0.06	1.93	0.0541	0.466
DLBD	Oligo	ALDH2	0.25	0.07	3.85	0.000119	0.00197
DLBD	Astro	ALDH3A2	-0.03	0.07	-0.37	0.714	0.845
DLBD	EN_L2_3_IT	ALDH3A2	0.04	0.05	0.94	0.347	0.641
DLBD	EN_L3_5_IT_1	ALDH3A2	0.09	0.06	1.63	0.102	0.379
DLBD	EN_L3_5_IT_2	ALDH3A2	0.01	0.05	0.27	0.784	0.92
DLBD	EN_L3_5_IT_3	ALDH3A2	0.14	0.05	2.54	0.0112	0.0846
DLBD	EN_L5_6_NP	ALDH3A2	-0.12	0.11	-1.11	0.266	0.692
DLBD	EN_L5_ET	ALDH3A2	0.53	0.59	0.89	0.375	0.89
DLBD	EN_L6B	ALDH3A2	0.07	0.09	0.76	0.449	0.792
DLBD	EN_L6_CT	ALDH3A2	0.18	0.07	2.56	0.0104	0.14
DLBD	EN_L6_IT_1	ALDH3A2	0.03	0.07	0.41	0.679	0.936
DLBD	EN_L6_IT_2	ALDH3A2	0.09	0.07	1.38	0.167	0.61
DLBD	Endo	ALDH3A2	0.55	1.32	0.42	0.678	0.947
DLBD	IN_ADARB2	ALDH3A2	-0.00	0.07	-0.07	0.948	0.989
DLBD	IN_LAMP5_LHX6	ALDH3A2	-0.01	0.10	-0.15	0.88	0.974
DLBD	IN_LAMP5_RELN	ALDH3A2	0.01	0.08	0.14	0.889	0.98
DLBD	IN_PVALB	ALDH3A2	-0.05	0.05	-1.08	0.279	0.618
DLBD	IN_PVALB_CHC	ALDH3A2	-0.08	0.10	-0.81	0.419	0.811
DLBD	IN_SST	ALDH3A2	0.02	0.05	0.50	0.619	0.877
DLBD	IN_VIP	ALDH3A2	0.06	0.04	1.47	0.142	0.452
DLBD	Micro	ALDH3A2	0.05	0.07	0.66	0.512	0.821
DLBD	OPC	ALDH3A2	-0.03	0.06	-0.49	0.627	0.917
DLBD	Oligo	ALDH3A2	0.23	0.06	3.62	0.000296	0.00383
DLBD	PC	ALDH3A2	-1.11	1.29	-0.86	0.391	0.87
DLBD	VLMC	ALDH3A2	0.03	0.17	0.19	0.85	0.965
DLBD	Astro	ALDH3B1	-0.02	0.11	-0.16	0.876	0.94
DLBD	EN_L2_3_IT	ALDH3B1	1.51	0.98	1.54	0.122	0.386
DLBD	Micro	ALDH3B1	-0.09	0.10	-0.89	0.372	0.737
DLBD	Oligo	ALDH3B1	-0.02	0.08	-0.21	0.831	0.92
DLBD	Astro	ALDH4A1	0.07	0.06	1.16	0.246	0.451
DLBD	EN_L2_3_IT	ALDH4A1	0.13	0.09	1.37	0.171	0.459
DLBD	EN_L3_5_IT_3	ALDH4A1	1.50	1.49	1.01	0.314	0.587
DLBD	IN_PVALB	ALDH4A1	0.11	0.73	0.15	0.877	0.965
DLBD	OPC	ALDH4A1	0.09	0.08	1.02	0.306	0.766
DLBD	Oligo	ALDH4A1	-0.07	0.09	-0.82	0.409	0.634
DLBD	Astro	ALDH5A1	-0.02	0.05	-0.41	0.68	0.822
DLBD	EN_L2_3_IT	ALDH5A1	-0.03	0.04	-0.63	0.528	0.77
DLBD	EN_L3_5_IT_1	ALDH5A1	-0.17	0.06	-2.74	0.00611	0.0766
DLBD	EN_L3_5_IT_2	ALDH5A1	-0.01	0.05	-0.23	0.819	0.934
DLBD	EN_L3_5_IT_3	ALDH5A1	-0.06	0.05	-1.15	0.251	0.518
DLBD	EN_L5_6_NP	ALDH5A1	0.01	0.07	0.11	0.916	0.984
DLBD	EN_L5_ET	ALDH5A1	-0.68	0.66	-1.03	0.302	0.865
DLBD	EN_L6B	ALDH5A1	-0.02	0.09	-0.25	0.804	0.941
DLBD	EN_L6_CT	ALDH5A1	-0.07	0.07	-0.96	0.336	0.694
DLBD	EN_L6_IT_1	ALDH5A1	-0.06	0.08	-0.68	0.499	0.884
DLBD	EN_L6_IT_2	ALDH5A1	0.04	0.09	0.43	0.667	0.91
DLBD	IN_ADARB2	ALDH5A1	-0.07	0.07	-1.07	0.286	0.77
DLBD	IN_LAMP5_LHX6	ALDH5A1	-0.00	0.08	-0.06	0.954	0.99
DLBD	IN_LAMP5_RELN	ALDH5A1	-0.03	0.07	-0.51	0.612	0.917
DLBD	IN_PVALB	ALDH5A1	-0.05	0.04	-1.17	0.241	0.577
DLBD	IN_PVALB_CHC	ALDH5A1	0.01	0.06	0.18	0.855	0.975
DLBD	IN_SST	ALDH5A1	-0.03	0.05	-0.68	0.497	0.825
DLBD	IN_VIP	ALDH5A1	-0.02	0.04	-0.38	0.706	0.892
DLBD	Micro	ALDH5A1	0.07	0.12	0.60	0.551	0.842
DLBD	OPC	ALDH5A1	-0.02	0.06	-0.33	0.742	0.953
DLBD	Oligo	ALDH5A1	0.05	0.10	0.48	0.631	0.802
DLBD	Astro	ALDH6A1	-0.16	0.05	-3.48	0.000504	0.00569
DLBD	EN_L2_3_IT	ALDH6A1	-0.00	0.05	-0.00	0.997	0.998
DLBD	EN_L3_5_IT_1	ALDH6A1	0.08	0.09	0.89	0.374	0.702
DLBD	EN_L3_5_IT_2	ALDH6A1	-0.03	0.07	-0.45	0.655	0.861
DLBD	EN_L3_5_IT_3	ALDH6A1	-0.07	0.06	-1.14	0.254	0.522
DLBD	EN_L5_6_NP	ALDH6A1	-0.02	0.09	-0.26	0.797	0.951
DLBD	EN_L6B	ALDH6A1	0.06	0.12	0.48	0.631	0.876
DLBD	EN_L6_CT	ALDH6A1	0.01	0.10	0.09	0.924	0.978
DLBD	EN_L6_IT_1	ALDH6A1	-0.08	0.12	-0.72	0.474	0.872
DLBD	EN_L6_IT_2	ALDH6A1	-0.15	0.14	-1.12	0.261	0.706
DLBD	IN_ADARB2	ALDH6A1	0.09	0.10	0.97	0.331	0.799
DLBD	IN_LAMP5_LHX6	ALDH6A1	-0.00	0.08	-0.01	0.995	0.999
DLBD	IN_LAMP5_RELN	ALDH6A1	-0.07	0.09	-0.72	0.469	0.866
DLBD	IN_PVALB	ALDH6A1	-0.01	0.06	-0.13	0.893	0.969
DLBD	IN_PVALB_CHC	ALDH6A1	-2.09	1.22	-1.72	0.0859	0.456
DLBD	IN_SST	ALDH6A1	0.11	0.07	1.60	0.109	0.48
DLBD	IN_VIP	ALDH6A1	0.03	0.06	0.51	0.608	0.838
DLBD	Micro	ALDH6A1	-0.06	0.10	-0.56	0.577	0.855
DLBD	OPC	ALDH6A1	0.02	0.05	0.45	0.65	0.924
DLBD	Oligo	ALDH6A1	0.04	0.04	1.11	0.269	0.496
DLBD	Astro	ALDH7A1	-0.18	0.06	-3.12	0.0018	0.0146
DLBD	EN_L2_3_IT	ALDH7A1	0.06	0.05	1.29	0.197	0.491
DLBD	EN_L3_5_IT_1	ALDH7A1	0.03	0.07	0.50	0.614	0.855
DLBD	EN_L3_5_IT_2	ALDH7A1	0.04	0.06	0.64	0.52	0.79
DLBD	EN_L3_5_IT_3	ALDH7A1	0.17	0.06	2.86	0.00421	0.0458
DLBD	EN_L5_6_NP	ALDH7A1	0.26	0.11	2.33	0.0197	0.278
DLBD	EN_L6B	ALDH7A1	0.19	0.10	1.92	0.0546	0.35
DLBD	EN_L6_CT	ALDH7A1	0.13	0.08	1.63	0.103	0.422
DLBD	EN_L6_IT_1	ALDH7A1	0.10	0.09	1.05	0.293	0.785
DLBD	EN_L6_IT_2	ALDH7A1	0.13	0.11	1.23	0.22	0.661
DLBD	Endo	ALDH7A1	0.34	0.99	0.35	0.73	0.955
DLBD	IN_ADARB2	ALDH7A1	-0.00	0.08	-0.03	0.977	0.995
DLBD	IN_LAMP5_LHX6	ALDH7A1	0.20	0.10	2.04	0.0413	0.319
DLBD	IN_LAMP5_RELN	ALDH7A1	0.03	0.08	0.37	0.709	0.937
DLBD	IN_PVALB	ALDH7A1	0.02	0.07	0.22	0.828	0.949
DLBD	IN_PVALB_CHC	ALDH7A1	0.17	0.09	1.79	0.0727	0.428
DLBD	IN_SST	ALDH7A1	-0.02	0.08	-0.21	0.837	0.956
DLBD	IN_VIP	ALDH7A1	0.01	0.05	0.12	0.903	0.964
DLBD	Micro	ALDH7A1	0.06	0.10	0.60	0.549	0.841
DLBD	OPC	ALDH7A1	-0.03	0.05	-0.57	0.57	0.899
DLBD	Oligo	ALDH7A1	-0.00	0.04	-0.12	0.906	0.958
DLBD	PC	ALDH7A1	0.12	0.83	0.14	0.885	0.987
DLBD	VLMC	ALDH7A1	0.39	0.17	2.37	0.018	0.401
DLBD	Astro	ALDH8A1	0.14	0.14	1.04	0.296	0.508
DLBD	EN_L2_3_IT	ALDH8A1	-0.02	0.06	-0.29	0.77	0.903
DLBD	EN_L3_5_IT_1	ALDH8A1	0.07	0.11	0.63	0.528	0.805
DLBD	EN_L3_5_IT_2	ALDH8A1	0.13	0.08	1.61	0.107	0.374
DLBD	EN_L3_5_IT_3	ALDH8A1	-0.02	0.08	-0.20	0.841	0.938
DLBD	EN_L5_6_NP	ALDH8A1	-0.01	0.12	-0.10	0.919	0.984
DLBD	EN_L5_ET	ALDH8A1	0.66	0.86	0.77	0.444	0.914
DLBD	EN_L6B	ALDH8A1	-0.12	0.12	-0.99	0.32	0.702
DLBD	EN_L6_CT	ALDH8A1	-0.00	0.11	-0.04	0.968	0.991
DLBD	EN_L6_IT_1	ALDH8A1	-0.16	0.11	-1.43	0.153	0.654
DLBD	EN_L6_IT_2	ALDH8A1	0.04	0.10	0.37	0.71	0.924
DLBD	IN_ADARB2	ALDH8A1	-0.06	0.10	-0.62	0.538	0.889
DLBD	IN_LAMP5_LHX6	ALDH8A1	-0.09	0.10	-0.87	0.386	0.787
DLBD	IN_LAMP5_RELN	ALDH8A1	-0.07	0.10	-0.72	0.471	0.866
DLBD	IN_PVALB	ALDH8A1	-0.03	0.07	-0.48	0.629	0.87
DLBD	IN_PVALB_CHC	ALDH8A1	-0.05	0.13	-0.37	0.708	0.933
DLBD	IN_SST	ALDH8A1	0.39	0.74	0.53	0.597	0.872
DLBD	IN_VIP	ALDH8A1	-0.01	0.08	-0.14	0.891	0.96
DLBD	OPC	ALDH8A1	-0.01	0.11	-0.08	0.94	0.991
DLBD	Oligo	ALDH8A1	0.18	0.10	1.76	0.0783	0.223
DLBD	Astro	ALDH9A1	-0.02	0.05	-0.35	0.725	0.852
DLBD	EN_L2_3_IT	ALDH9A1	0.02	0.05	0.35	0.725	0.881
DLBD	EN_L3_5_IT_1	ALDH9A1	0.01	0.10	0.12	0.907	0.974
DLBD	EN_L3_5_IT_2	ALDH9A1	0.03	0.08	0.37	0.714	0.89
DLBD	EN_L3_5_IT_3	ALDH9A1	-0.04	0.08	-0.52	0.605	0.808
DLBD	EN_L5_6_NP	ALDH9A1	-0.16	1.20	-0.13	0.894	0.977
DLBD	EN_L6_CT	ALDH9A1	0.12	0.13	0.96	0.338	0.696
DLBD	EN_L6_IT_1	ALDH9A1	0.17	0.11	1.54	0.124	0.618
DLBD	IN_ADARB2	ALDH9A1	0.03	0.09	0.30	0.762	0.95
DLBD	IN_LAMP5_LHX6	ALDH9A1	0.03	0.08	0.35	0.728	0.929
DLBD	IN_LAMP5_RELN	ALDH9A1	0.12	0.08	1.56	0.12	0.582
DLBD	IN_PVALB	ALDH9A1	-0.10	0.08	-1.34	0.179	0.504
DLBD	IN_SST	ALDH9A1	-0.09	0.10	-0.95	0.344	0.734
DLBD	IN_VIP	ALDH9A1	-0.01	0.06	-0.24	0.808	0.933
DLBD	Micro	ALDH9A1	-0.11	0.08	-1.36	0.173	0.549
DLBD	OPC	ALDH9A1	0.00	0.06	0.06	0.95	0.993
DLBD	Oligo	ALDH9A1	-0.02	0.05	-0.49	0.627	0.8
DLBD	Astro	ALDOB	0.23	0.15	1.52	0.128	0.297
DLBD	EN_L2_3_IT	ALDOB	-0.10	0.14	-0.71	0.479	0.739
DLBD	EN_L3_5_IT_1	ALDOB	-0.14	0.14	-1.01	0.314	0.652
DLBD	EN_L3_5_IT_2	ALDOB	-0.02	0.13	-0.15	0.88	0.956
DLBD	EN_L3_5_IT_3	ALDOB	-0.10	0.15	-0.67	0.5	0.741
DLBD	EN_L6_IT_1	ALDOB	-0.01	0.20	-0.04	0.972	0.995
DLBD	IN_PVALB	ALDOB	-0.07	0.14	-0.54	0.588	0.85
DLBD	IN_VIP	ALDOB	0.04	0.14	0.30	0.768	0.918
DLBD	Oligo	ALDOB	0.23	0.10	2.35	0.019	0.0828
DLBD	Astro	ALG1	0.03	0.06	0.55	0.583	0.755
DLBD	EN_L2_3_IT	ALG1	0.13	0.06	2.23	0.026	0.173
DLBD	EN_L3_5_IT_1	ALG1	0.14	0.09	1.52	0.129	0.424
DLBD	EN_L3_5_IT_2	ALG1	0.12	0.08	1.61	0.106	0.373
DLBD	EN_L3_5_IT_3	ALG1	0.18	0.07	2.42	0.0157	0.103
DLBD	EN_L5_6_NP	ALG1	-0.26	1.13	-0.23	0.816	0.957
DLBD	EN_L6B	ALG1	0.09	0.14	0.65	0.518	0.825
DLBD	EN_L6_CT	ALG1	-0.16	0.11	-1.39	0.166	0.517
DLBD	EN_L6_IT_1	ALG1	0.11	0.10	1.10	0.272	0.773
DLBD	EN_L6_IT_2	ALG1	0.07	0.12	0.56	0.575	0.877
DLBD	IN_ADARB2	ALG1	0.06	0.11	0.53	0.597	0.908
DLBD	IN_LAMP5_RELN	ALG1	0.29	0.12	2.48	0.013	0.234
DLBD	IN_PVALB	ALG1	0.03	0.08	0.46	0.644	0.878
DLBD	IN_SST	ALG1	0.15	0.09	1.79	0.0728	0.412
DLBD	IN_VIP	ALG1	0.17	0.06	2.71	0.00668	0.0944
DLBD	Micro	ALG1	0.05	0.10	0.47	0.64	0.885
DLBD	OPC	ALG1	0.02	0.08	0.24	0.811	0.971
DLBD	Oligo	ALG1	0.05	0.06	0.83	0.405	0.63
DLBD	Astro	ALG10	0.02	0.09	0.19	0.848	0.926
DLBD	EN_L2_3_IT	ALG10	0.06	0.07	0.85	0.394	0.676
DLBD	EN_L3_5_IT_2	ALG10	0.04	0.10	0.41	0.683	0.876
DLBD	EN_L3_5_IT_3	ALG10	-0.06	0.10	-0.60	0.547	0.771
DLBD	EN_L6_IT_1	ALG10	1.82	4.34	0.42	0.675	0.936
DLBD	IN_PVALB	ALG10	-0.17	0.12	-1.46	0.145	0.458
DLBD	IN_VIP	ALG10	-0.07	0.10	-0.70	0.487	0.771
DLBD	OPC	ALG10	-0.02	0.09	-0.25	0.804	0.969
DLBD	Oligo	ALG10	0.08	0.06	1.29	0.198	0.411
DLBD	Astro	ALG10B	-0.01	0.07	-0.21	0.835	0.918
DLBD	EN_L2_3_IT	ALG10B	0.01	0.06	0.21	0.835	0.937
DLBD	EN_L3_5_IT_1	ALG10B	0.06	0.10	0.61	0.539	0.812
DLBD	EN_L3_5_IT_2	ALG10B	0.02	0.08	0.28	0.783	0.92
DLBD	EN_L3_5_IT_3	ALG10B	0.05	0.08	0.62	0.535	0.764
DLBD	EN_L5_6_NP	ALG10B	0.45	1.13	0.40	0.69	0.917
DLBD	EN_L6B	ALG10B	-0.14	0.14	-0.98	0.327	0.705
DLBD	EN_L6_CT	ALG10B	-0.06	0.11	-0.58	0.563	0.834
DLBD	EN_L6_IT_1	ALG10B	-0.11	0.11	-0.96	0.336	0.814
DLBD	IN_ADARB2	ALG10B	0.07	0.11	0.66	0.506	0.879
DLBD	IN_LAMP5_LHX6	ALG10B	-0.08	0.13	-0.61	0.539	0.87
DLBD	IN_LAMP5_RELN	ALG10B	0.02	0.11	0.23	0.822	0.967
DLBD	IN_PVALB	ALG10B	-0.07	0.09	-0.83	0.406	0.731
DLBD	IN_SST	ALG10B	0.10	0.09	1.05	0.293	0.695
DLBD	IN_VIP	ALG10B	0.01	0.07	0.18	0.861	0.951
DLBD	Micro	ALG10B	0.09	0.10	0.91	0.361	0.728
DLBD	OPC	ALG10B	-0.04	0.06	-0.67	0.506	0.875
DLBD	Oligo	ALG10B	-0.08	0.05	-1.71	0.0873	0.24
DLBD	Astro	ALG11	-0.23	0.06	-3.71	0.000211	0.00303
DLBD	EN_L2_3_IT	ALG11	-0.18	0.06	-2.84	0.00449	0.0714
DLBD	EN_L3_5_IT_1	ALG11	-0.15	0.07	-2.08	0.0376	0.222
DLBD	EN_L3_5_IT_2	ALG11	-0.11	0.07	-1.55	0.12	0.395
DLBD	EN_L3_5_IT_3	ALG11	-0.27	0.07	-3.77	0.000164	0.00542
DLBD	EN_L5_6_NP	ALG11	-0.44	0.11	-4.16	3.22e-05	0.00977
DLBD	EN_L5_ET	ALG11	-0.19	0.90	-0.21	0.834	0.98
DLBD	EN_L6B	ALG11	-0.34	0.11	-3.13	0.00173	0.0659
DLBD	EN_L6_CT	ALG11	-0.26	0.10	-2.66	0.00785	0.124
DLBD	EN_L6_IT_1	ALG11	-0.23	0.09	-2.43	0.0149	0.293
DLBD	EN_L6_IT_2	ALG11	-0.24	0.11	-2.28	0.0228	0.29
DLBD	Endo	ALG11	-0.58	0.98	-0.59	0.553	0.922
DLBD	IN_ADARB2	ALG11	-0.17	0.10	-1.64	0.101	0.591
DLBD	IN_LAMP5_LHX6	ALG11	-0.28	0.10	-2.81	0.00489	0.103
DLBD	IN_LAMP5_RELN	ALG11	-0.15	0.09	-1.56	0.119	0.58
DLBD	IN_PVALB	ALG11	-0.16	0.07	-2.24	0.0252	0.184
DLBD	IN_PVALB_CHC	ALG11	-0.12	0.12	-1.03	0.303	0.738
DLBD	IN_SST	ALG11	-0.16	0.08	-2.06	0.039	0.313
DLBD	IN_VIP	ALG11	-0.14	0.07	-1.97	0.0492	0.27
DLBD	Micro	ALG11	0.03	0.07	0.36	0.722	0.918
DLBD	OPC	ALG11	-0.14	0.05	-2.53	0.0116	0.278
DLBD	Oligo	ALG11	-0.10	0.05	-2.23	0.0256	0.102
DLBD	Astro	ALG12	0.02	0.06	0.34	0.737	0.86
DLBD	EN_L2_3_IT	ALG12	0.08	0.05	1.52	0.13	0.398
DLBD	EN_L3_5_IT_1	ALG12	1.59	0.70	2.26	0.0238	0.174
DLBD	EN_L3_5_IT_2	ALG12	0.05	0.08	0.64	0.523	0.792
DLBD	EN_L3_5_IT_3	ALG12	0.10	0.08	1.25	0.211	0.472
DLBD	EN_L6_CT	ALG12	-0.04	0.12	-0.30	0.765	0.92
DLBD	EN_L6_IT_1	ALG12	0.08	0.11	0.71	0.475	0.873
DLBD	IN_ADARB2	ALG12	0.02	0.11	0.22	0.83	0.967
DLBD	IN_LAMP5_RELN	ALG12	0.03	0.11	0.23	0.821	0.967
DLBD	IN_PVALB	ALG12	-0.01	0.08	-0.18	0.86	0.959
DLBD	IN_SST	ALG12	0.13	0.09	1.46	0.145	0.536
DLBD	IN_VIP	ALG12	0.01	0.08	0.10	0.921	0.971
DLBD	Micro	ALG12	-0.08	0.10	-0.78	0.436	0.777
DLBD	OPC	ALG12	0.09	0.08	1.14	0.253	0.73
DLBD	Oligo	ALG12	0.09	0.05	1.95	0.0513	0.167
DLBD	Adaptive	ALG13	0.12	0.17	0.69	0.488	0.99
DLBD	Astro	ALG13	-0.13	0.04	-3.46	0.00055	0.00608
DLBD	EN_L2_3_IT	ALG13	-0.04	0.03	-1.25	0.213	0.51
DLBD	EN_L3_5_IT_1	ALG13	0.02	0.04	0.52	0.6	0.849
DLBD	EN_L3_5_IT_2	ALG13	-0.02	0.04	-0.49	0.624	0.845
DLBD	EN_L3_5_IT_3	ALG13	-0.06	0.04	-1.66	0.0976	0.305
DLBD	EN_L5_6_NP	ALG13	-0.06	0.06	-1.01	0.311	0.728
DLBD	EN_L5_ET	ALG13	-1.28	0.50	-2.54	0.0111	0.361
DLBD	EN_L6B	ALG13	-0.07	0.07	-1.08	0.282	0.67
DLBD	EN_L6_CT	ALG13	-0.12	0.05	-2.21	0.0271	0.224
DLBD	EN_L6_IT_1	ALG13	-0.04	0.05	-0.80	0.425	0.856
DLBD	EN_L6_IT_2	ALG13	0.04	0.06	0.62	0.538	0.857
DLBD	Endo	ALG13	-0.18	0.10	-1.71	0.0878	0.633
DLBD	IN_ADARB2	ALG13	-0.08	0.06	-1.34	0.18	0.697
DLBD	IN_LAMP5_LHX6	ALG13	-0.08	0.06	-1.42	0.157	0.566
DLBD	IN_LAMP5_RELN	ALG13	-0.05	0.05	-1.07	0.284	0.762
DLBD	IN_PVALB	ALG13	-0.12	0.03	-3.38	0.000722	0.0212
DLBD	IN_PVALB_CHC	ALG13	0.06	0.07	0.82	0.412	0.808
DLBD	IN_SST	ALG13	-0.03	0.04	-0.59	0.554	0.849
DLBD	IN_VIP	ALG13	-0.04	0.03	-1.24	0.215	0.547
DLBD	Micro	ALG13	-0.09	0.06	-1.69	0.0905	0.424
DLBD	OPC	ALG13	-0.05	0.04	-1.25	0.212	0.689
DLBD	Oligo	ALG13	0.02	0.03	0.60	0.549	0.744
DLBD	PC	ALG13	0.11	0.13	0.84	0.404	0.875
DLBD	PVM	ALG13	0.20	0.14	1.40	0.162	0.662
DLBD	VLMC	ALG13	0.06	0.11	0.58	0.559	0.9
DLBD	Astro	ALG14	-0.06	0.05	-1.20	0.231	0.434
DLBD	EN_L2_3_IT	ALG14	-0.07	0.04	-1.96	0.0503	0.246
DLBD	EN_L3_5_IT_1	ALG14	-0.15	0.07	-2.08	0.0372	0.222
DLBD	EN_L3_5_IT_2	ALG14	-0.13	0.05	-2.61	0.00906	0.0904
DLBD	EN_L3_5_IT_3	ALG14	-0.12	0.05	-2.27	0.0234	0.131
DLBD	EN_L5_6_NP	ALG14	-0.16	0.08	-2.07	0.0381	0.359
DLBD	EN_L5_ET	ALG14	-0.01	0.71	-0.01	0.991	0.998
DLBD	EN_L6B	ALG14	-0.15	0.09	-1.63	0.104	0.46
DLBD	EN_L6_CT	ALG14	-0.23	0.08	-2.90	0.00367	0.0814
DLBD	EN_L6_IT_1	ALG14	-0.17	0.08	-2.03	0.0423	0.433
DLBD	EN_L6_IT_2	ALG14	-0.11	0.10	-1.05	0.295	0.727
DLBD	IN_ADARB2	ALG14	0.02	0.07	0.35	0.729	0.945
DLBD	IN_LAMP5_LHX6	ALG14	-0.03	0.09	-0.36	0.72	0.928
DLBD	IN_LAMP5_RELN	ALG14	-0.12	0.08	-1.53	0.126	0.591
DLBD	IN_PVALB	ALG14	0.00	0.05	0.01	0.99	0.997
DLBD	IN_PVALB_CHC	ALG14	-0.02	0.10	-0.17	0.866	0.98
DLBD	IN_SST	ALG14	-0.01	0.06	-0.13	0.894	0.974
DLBD	IN_VIP	ALG14	-0.16	0.05	-2.98	0.00286	0.0581
DLBD	Micro	ALG14	-0.18	0.09	-2.02	0.0438	0.302
DLBD	OPC	ALG14	-0.04	0.05	-0.83	0.404	0.825
DLBD	Oligo	ALG14	-0.09	0.04	-2.37	0.0179	0.0793
DLBD	PC	ALG14	0.25	1.19	0.21	0.834	0.982
DLBD	Astro	ALG1L2	-0.02	0.10	-0.17	0.865	0.935
DLBD	EN_L2_3_IT	ALG1L2	0.03	0.09	0.28	0.779	0.908
DLBD	EN_L3_5_IT_1	ALG1L2	0.02	0.12	0.19	0.848	0.953
DLBD	EN_L3_5_IT_2	ALG1L2	0.06	0.12	0.51	0.607	0.838
DLBD	EN_L3_5_IT_3	ALG1L2	0.03	0.11	0.27	0.786	0.913
DLBD	EN_L6_CT	ALG1L2	2.62	1.51	1.73	0.0837	0.388
DLBD	EN_L6_IT_1	ALG1L2	0.02	0.14	0.16	0.871	0.98
DLBD	IN_PVALB	ALG1L2	-0.14	0.11	-1.29	0.197	0.525
DLBD	IN_SST	ALG1L2	-0.10	0.13	-0.72	0.471	0.808
DLBD	IN_VIP	ALG1L2	-0.14	0.12	-1.18	0.237	0.57
DLBD	OPC	ALG1L2	-0.03	0.09	-0.28	0.782	0.963
DLBD	Oligo	ALG1L2	0.00	0.09	0.04	0.971	0.987
DLBD	Astro	ALG2	0.04	0.07	0.52	0.603	0.769
DLBD	EN_L2_3_IT	ALG2	-0.00	0.05	-0.08	0.935	0.978
DLBD	EN_L3_5_IT_1	ALG2	0.06	0.11	0.55	0.585	0.839
DLBD	EN_L3_5_IT_2	ALG2	0.02	0.08	0.21	0.832	0.937
DLBD	EN_L3_5_IT_3	ALG2	0.18	0.08	2.41	0.016	0.104
DLBD	EN_L5_6_NP	ALG2	2.08	1.42	1.46	0.143	0.568
DLBD	EN_L6_CT	ALG2	-0.09	0.13	-0.70	0.483	0.794
DLBD	EN_L6_IT_1	ALG2	0.05	0.11	0.42	0.672	0.936
DLBD	IN_ADARB2	ALG2	-0.13	0.11	-1.17	0.242	0.743
DLBD	IN_LAMP5_RELN	ALG2	0.10	0.11	0.97	0.331	0.794
DLBD	IN_PVALB	ALG2	0.01	0.07	0.11	0.911	0.975
DLBD	IN_SST	ALG2	0.04	0.09	0.49	0.625	0.879
DLBD	IN_VIP	ALG2	-0.07	0.08	-0.83	0.404	0.718
DLBD	Micro	ALG2	0.09	0.10	0.84	0.401	0.753
DLBD	OPC	ALG2	0.03	0.07	0.44	0.664	0.93
DLBD	Oligo	ALG2	0.08	0.06	1.40	0.161	0.361
DLBD	Astro	ALG3	0.18	0.07	2.44	0.0147	0.0681
DLBD	EN_L2_3_IT	ALG3	0.02	0.06	0.34	0.731	0.884
DLBD	EN_L3_5_IT_2	ALG3	0.04	0.09	0.42	0.677	0.873
DLBD	EN_L3_5_IT_3	ALG3	0.01	0.09	0.15	0.882	0.957
DLBD	EN_L6_IT_1	ALG3	2.56	4.36	0.59	0.556	0.902
DLBD	IN_PVALB	ALG3	-0.03	0.09	-0.37	0.712	0.909
DLBD	IN_VIP	ALG3	-0.05	0.09	-0.55	0.582	0.827
DLBD	Micro	ALG3	0.03	0.11	0.26	0.799	0.95
DLBD	OPC	ALG3	0.01	0.10	0.10	0.924	0.989
DLBD	Oligo	ALG3	0.05	0.05	0.90	0.369	0.595
DLBD	Astro	ALG5	-0.09	0.04	-2.32	0.0206	0.0865
DLBD	EN_L2_3_IT	ALG5	-0.01	0.03	-0.23	0.819	0.929
DLBD	EN_L3_5_IT_1	ALG5	-0.02	0.06	-0.43	0.667	0.88
DLBD	EN_L3_5_IT_2	ALG5	-0.03	0.04	-0.76	0.448	0.744
DLBD	EN_L3_5_IT_3	ALG5	-0.03	0.04	-0.76	0.448	0.705
DLBD	EN_L5_6_NP	ALG5	-0.13	0.08	-1.52	0.127	0.545
DLBD	EN_L5_ET	ALG5	1.09	0.79	1.39	0.165	0.762
DLBD	EN_L6B	ALG5	-0.07	0.08	-0.84	0.399	0.757
DLBD	EN_L6_CT	ALG5	-0.10	0.06	-1.68	0.0935	0.408
DLBD	EN_L6_IT_1	ALG5	0.09	0.07	1.38	0.169	0.672
DLBD	EN_L6_IT_2	ALG5	-0.02	0.10	-0.24	0.807	0.954
DLBD	Endo	ALG5	1.61	1.02	1.57	0.116	0.674
DLBD	IN_ADARB2	ALG5	-0.01	0.07	-0.13	0.894	0.98
DLBD	IN_LAMP5_LHX6	ALG5	-0.09	0.08	-1.19	0.232	0.655
DLBD	IN_LAMP5_RELN	ALG5	0.00	0.06	0.05	0.961	0.991
DLBD	IN_PVALB	ALG5	0.03	0.04	0.66	0.507	0.802
DLBD	IN_PVALB_CHC	ALG5	-0.05	0.08	-0.65	0.519	0.866
DLBD	IN_SST	ALG5	-0.01	0.05	-0.27	0.784	0.939
DLBD	IN_VIP	ALG5	-0.02	0.04	-0.49	0.627	0.849
DLBD	Micro	ALG5	-0.04	0.07	-0.53	0.594	0.863
DLBD	OPC	ALG5	-0.04	0.04	-1.23	0.218	0.695
DLBD	Oligo	ALG5	-0.08	0.03	-2.68	0.00732	0.0416
DLBD	Astro	ALG6	-0.25	0.05	-4.66	3.21e-06	0.000134
DLBD	EN_L2_3_IT	ALG6	-0.10	0.05	-2.19	0.0287	0.183
DLBD	EN_L3_5_IT_1	ALG6	-0.11	0.07	-1.66	0.096	0.368
DLBD	EN_L3_5_IT_2	ALG6	-0.02	0.05	-0.36	0.721	0.893
DLBD	EN_L3_5_IT_3	ALG6	-0.06	0.06	-0.95	0.345	0.613
DLBD	EN_L5_6_NP	ALG6	-0.08	0.08	-0.98	0.329	0.736
DLBD	EN_L5_ET	ALG6	0.38	0.72	0.52	0.601	0.949
DLBD	EN_L6B	ALG6	-0.25	0.09	-2.64	0.00825	0.148
DLBD	EN_L6_CT	ALG6	-0.15	0.08	-1.93	0.0536	0.311
DLBD	EN_L6_IT_1	ALG6	-0.15	0.09	-1.69	0.0918	0.565
DLBD	EN_L6_IT_2	ALG6	-0.10	0.09	-1.20	0.231	0.672
DLBD	Endo	ALG6	1.36	1.13	1.20	0.229	0.786
DLBD	IN_ADARB2	ALG6	-0.07	0.07	-0.99	0.324	0.796
DLBD	IN_LAMP5_LHX6	ALG6	-0.09	0.09	-0.91	0.362	0.769
DLBD	IN_LAMP5_RELN	ALG6	-0.01	0.08	-0.12	0.901	0.981
DLBD	IN_PVALB	ALG6	-0.08	0.06	-1.29	0.195	0.523
DLBD	IN_PVALB_CHC	ALG6	-0.03	0.09	-0.35	0.724	0.938
DLBD	IN_SST	ALG6	0.01	0.07	0.12	0.904	0.977
DLBD	IN_VIP	ALG6	-0.08	0.05	-1.55	0.122	0.42
DLBD	Micro	ALG6	-0.12	0.07	-1.62	0.105	0.451
DLBD	OPC	ALG6	-0.04	0.04	-0.91	0.364	0.804
DLBD	Oligo	ALG6	-0.12	0.03	-3.79	0.000152	0.00235
DLBD	Astro	ALG8	-0.01	0.05	-0.20	0.84	0.921
DLBD	EN_L2_3_IT	ALG8	-0.02	0.05	-0.41	0.681	0.857
DLBD	EN_L3_5_IT_1	ALG8	-0.02	0.06	-0.29	0.774	0.925
DLBD	EN_L3_5_IT_2	ALG8	-0.00	0.05	-0.01	0.994	0.998
DLBD	EN_L3_5_IT_3	ALG8	-0.02	0.06	-0.28	0.779	0.909
DLBD	EN_L5_6_NP	ALG8	-0.06	0.10	-0.57	0.567	0.867
DLBD	EN_L5_ET	ALG8	-0.00	0.72	-0.00	0.998	0.999
DLBD	EN_L6B	ALG8	-0.14	0.10	-1.38	0.168	0.563
DLBD	EN_L6_CT	ALG8	0.00	0.08	0.01	0.991	0.997
DLBD	EN_L6_IT_1	ALG8	-0.01	0.08	-0.17	0.862	0.979
DLBD	EN_L6_IT_2	ALG8	-0.00	0.10	-0.01	0.99	0.997
DLBD	IN_ADARB2	ALG8	0.00	0.09	0.04	0.968	0.994
DLBD	IN_LAMP5_LHX6	ALG8	0.01	0.09	0.15	0.883	0.975
DLBD	IN_LAMP5_RELN	ALG8	0.16	0.09	1.88	0.0603	0.454
DLBD	IN_PVALB	ALG8	0.00	0.06	0.01	0.99	0.997
DLBD	IN_PVALB_CHC	ALG8	0.04	0.11	0.37	0.713	0.936
DLBD	IN_SST	ALG8	0.08	0.07	1.06	0.289	0.692
DLBD	IN_VIP	ALG8	0.03	0.06	0.60	0.55	0.81
DLBD	Micro	ALG8	-0.04	0.07	-0.50	0.616	0.875
DLBD	OPC	ALG8	0.03	0.05	0.60	0.546	0.891
DLBD	Oligo	ALG8	0.01	0.03	0.27	0.784	0.896
DLBD	Astro	ALG9	-0.29	0.07	-4.00	6.38e-05	0.00128
DLBD	EN_L2_3_IT	ALG9	-0.16	0.06	-2.56	0.0106	0.108
DLBD	EN_L3_5_IT_2	ALG9	-0.21	0.09	-2.41	0.016	0.13
DLBD	EN_L3_5_IT_3	ALG9	-0.20	0.09	-2.24	0.0251	0.137
DLBD	EN_L6_CT	ALG9	0.13	1.48	0.09	0.929	0.979
DLBD	EN_L6_IT_1	ALG9	6.33	4.34	1.46	0.145	0.645
DLBD	IN_LAMP5_RELN	ALG9	-0.14	0.13	-1.07	0.284	0.762
DLBD	IN_PVALB	ALG9	-0.11	0.08	-1.38	0.167	0.49
DLBD	IN_SST	ALG9	-0.21	0.09	-2.35	0.0187	0.23
DLBD	IN_VIP	ALG9	-0.19	0.08	-2.28	0.0226	0.181
DLBD	OPC	ALG9	0.04	0.11	0.37	0.708	0.946
DLBD	Oligo	ALG9	-0.11	0.06	-1.77	0.0763	0.219
DLBD	Astro	ALK	0.38	0.06	6.76	1.35e-11	7.72e-09
DLBD	EN_L2_3_IT	ALK	-0.06	0.06	-1.07	0.284	0.583
DLBD	EN_L3_5_IT_1	ALK	0.19	0.08	2.41	0.0157	0.135
DLBD	EN_L3_5_IT_2	ALK	0.02	0.07	0.25	0.8	0.927
DLBD	EN_L3_5_IT_3	ALK	-0.08	0.07	-1.04	0.298	0.571
DLBD	EN_L5_6_NP	ALK	0.10	0.13	0.78	0.434	0.793
DLBD	EN_L5_ET	ALK	0.13	1.17	0.11	0.914	0.987
DLBD	EN_L6B	ALK	-0.21	0.14	-1.54	0.125	0.5
DLBD	EN_L6_CT	ALK	-0.13	0.13	-0.98	0.329	0.689
DLBD	EN_L6_IT_1	ALK	-0.05	0.11	-0.42	0.672	0.936
DLBD	EN_L6_IT_2	ALK	-0.22	0.13	-1.65	0.0988	0.514
DLBD	IN_ADARB2	ALK	-0.11	0.07	-1.52	0.13	0.635
DLBD	IN_LAMP5_LHX6	ALK	-0.00	0.05	-0.04	0.965	0.991
DLBD	IN_LAMP5_RELN	ALK	0.05	0.04	1.03	0.304	0.777
DLBD	IN_PVALB	ALK	-0.00	0.06	-0.08	0.939	0.984
DLBD	IN_PVALB_CHC	ALK	-0.10	0.06	-1.87	0.062	0.403
DLBD	IN_SST	ALK	-0.24	0.11	-2.27	0.0232	0.254
DLBD	IN_VIP	ALK	0.05	0.07	0.72	0.469	0.759
DLBD	Micro	ALK	0.16	0.09	1.75	0.0795	0.4
DLBD	OPC	ALK	0.16	0.06	2.79	0.00526	0.223
DLBD	Oligo	ALK	0.07	0.05	1.31	0.191	0.401
DLBD	IN_VIP	ALKAL1	-0.01	0.11	-0.11	0.91	0.967
DLBD	EN_L2_3_IT	ALKAL2	-0.09	0.12	-0.73	0.462	0.728
DLBD	Oligo	ALKAL2	0.03	0.12	0.22	0.827	0.918
DLBD	Astro	ALKBH1	-0.15	0.05	-3.28	0.00105	0.00986
DLBD	EN_L2_3_IT	ALKBH1	-0.01	0.03	-0.32	0.746	0.891
DLBD	EN_L3_5_IT_1	ALKBH1	-0.07	0.07	-1.00	0.316	0.652
DLBD	EN_L3_5_IT_2	ALKBH1	0.01	0.05	0.10	0.923	0.972
DLBD	EN_L3_5_IT_3	ALKBH1	-0.00	0.04	-0.10	0.919	0.971
DLBD	EN_L5_6_NP	ALKBH1	0.03	0.09	0.30	0.767	0.943
DLBD	EN_L6B	ALKBH1	-0.08	0.11	-0.76	0.445	0.789
DLBD	EN_L6_CT	ALKBH1	-0.08	0.08	-1.05	0.293	0.657
DLBD	EN_L6_IT_1	ALKBH1	-0.01	0.07	-0.17	0.866	0.979
DLBD	EN_L6_IT_2	ALKBH1	0.07	0.11	0.65	0.515	0.845
DLBD	Endo	ALKBH1	-0.64	1.04	-0.61	0.539	0.919
DLBD	IN_ADARB2	ALKBH1	-0.06	0.09	-0.65	0.514	0.882
DLBD	IN_LAMP5_LHX6	ALKBH1	0.07	0.10	0.69	0.492	0.846
DLBD	IN_LAMP5_RELN	ALKBH1	-0.04	0.08	-0.50	0.62	0.92
DLBD	IN_PVALB	ALKBH1	-0.02	0.05	-0.29	0.774	0.932
DLBD	IN_PVALB_CHC	ALKBH1	0.02	0.10	0.15	0.877	0.981
DLBD	IN_SST	ALKBH1	-0.00	0.06	-0.02	0.981	0.997
DLBD	IN_VIP	ALKBH1	-0.10	0.05	-1.90	0.058	0.295
DLBD	Micro	ALKBH1	-0.10	0.07	-1.35	0.177	0.554
DLBD	OPC	ALKBH1	-0.10	0.05	-1.80	0.0715	0.516
DLBD	Oligo	ALKBH1	-0.06	0.04	-1.57	0.117	0.292
DLBD	Astro	ALKBH2	-0.25	0.11	-2.40	0.0165	0.0741
DLBD	EN_L2_3_IT	ALKBH2	-0.07	0.08	-0.96	0.338	0.634
DLBD	EN_L3_5_IT_2	ALKBH2	0.07	0.09	0.81	0.418	0.721
DLBD	EN_L3_5_IT_3	ALKBH2	-0.09	0.09	-0.92	0.359	0.626
DLBD	EN_L6_IT_1	ALKBH2	8.76	4.48	1.96	0.0504	0.459
DLBD	IN_PVALB	ALKBH2	-0.08	0.11	-0.79	0.43	0.749
DLBD	IN_VIP	ALKBH2	0.06	0.11	0.51	0.609	0.839
DLBD	OPC	ALKBH2	-0.08	0.09	-0.88	0.381	0.815
DLBD	Oligo	ALKBH2	-0.30	0.07	-4.06	4.82e-05	0.00102
DLBD	Astro	ALKBH3	-0.21	0.05	-4.56	5.01e-06	0.000187
DLBD	EN_L2_3_IT	ALKBH3	-0.04	0.03	-1.22	0.224	0.524
DLBD	EN_L3_5_IT_1	ALKBH3	-0.04	0.07	-0.58	0.56	0.824
DLBD	EN_L3_5_IT_2	ALKBH3	0.06	0.05	1.21	0.227	0.543
DLBD	EN_L3_5_IT_3	ALKBH3	-0.02	0.04	-0.50	0.62	0.818
DLBD	EN_L5_6_NP	ALKBH3	-0.15	0.09	-1.59	0.113	0.526
DLBD	EN_L5_ET	ALKBH3	-0.31	1.02	-0.30	0.761	0.967
DLBD	EN_L6B	ALKBH3	-0.02	0.10	-0.24	0.812	0.945
DLBD	EN_L6_CT	ALKBH3	-0.05	0.07	-0.74	0.462	0.784
DLBD	EN_L6_IT_1	ALKBH3	0.00	0.07	0.04	0.967	0.995
DLBD	EN_L6_IT_2	ALKBH3	-0.03	0.09	-0.33	0.742	0.932
DLBD	IN_ADARB2	ALKBH3	-0.03	0.07	-0.43	0.665	0.923
DLBD	IN_LAMP5_LHX6	ALKBH3	-0.06	0.08	-0.77	0.441	0.817
DLBD	IN_LAMP5_RELN	ALKBH3	0.04	0.08	0.49	0.621	0.92
DLBD	IN_PVALB	ALKBH3	-0.02	0.04	-0.43	0.669	0.889
DLBD	IN_PVALB_CHC	ALKBH3	-0.08	0.10	-0.74	0.46	0.838
DLBD	IN_SST	ALKBH3	0.03	0.06	0.56	0.578	0.862
DLBD	IN_VIP	ALKBH3	0.06	0.04	1.35	0.176	0.498
DLBD	Micro	ALKBH3	-0.01	0.08	-0.19	0.853	0.969
DLBD	OPC	ALKBH3	-0.05	0.05	-0.86	0.388	0.82
DLBD	Oligo	ALKBH3	-0.10	0.04	-2.44	0.0147	0.0686
DLBD	Astro	ALKBH4	0.02	0.06	0.27	0.79	0.893
DLBD	EN_L2_3_IT	ALKBH4	-0.07	0.05	-1.32	0.187	0.48
DLBD	EN_L3_5_IT_1	ALKBH4	0.08	0.09	0.85	0.394	0.717
DLBD	EN_L3_5_IT_2	ALKBH4	-0.09	0.07	-1.32	0.187	0.493
DLBD	EN_L3_5_IT_3	ALKBH4	-0.03	0.07	-0.42	0.675	0.852
DLBD	EN_L5_6_NP	ALKBH4	-0.08	1.19	-0.07	0.947	0.99
DLBD	EN_L6_CT	ALKBH4	-0.45	1.37	-0.33	0.742	0.91
DLBD	EN_L6_IT_1	ALKBH4	-0.07	0.12	-0.60	0.546	0.9
DLBD	IN_ADARB2	ALKBH4	-0.06	0.11	-0.58	0.559	0.897
DLBD	IN_LAMP5_RELN	ALKBH4	-0.20	0.11	-1.76	0.0777	0.498
DLBD	IN_PVALB	ALKBH4	-0.07	0.07	-1.06	0.29	0.63
DLBD	IN_SST	ALKBH4	0.00	0.09	0.05	0.962	0.991
DLBD	IN_VIP	ALKBH4	-0.02	0.07	-0.30	0.763	0.916
DLBD	Micro	ALKBH4	0.03	0.11	0.30	0.762	0.935
DLBD	OPC	ALKBH4	0.05	0.07	0.68	0.497	0.87
DLBD	Oligo	ALKBH4	0.08	0.04	1.84	0.0661	0.198
DLBD	Astro	ALKBH5	0.14	0.05	2.53	0.0115	0.0571
DLBD	EN_L2_3_IT	ALKBH5	0.04	0.04	1.12	0.262	0.564
DLBD	EN_L3_5_IT_1	ALKBH5	0.12	0.06	1.94	0.0522	0.266
DLBD	EN_L3_5_IT_2	ALKBH5	-0.01	0.05	-0.17	0.867	0.951
DLBD	EN_L3_5_IT_3	ALKBH5	0.04	0.05	0.74	0.459	0.712
DLBD	EN_L5_6_NP	ALKBH5	-0.02	0.09	-0.26	0.795	0.951
DLBD	EN_L6B	ALKBH5	0.08	0.08	0.90	0.368	0.734
DLBD	EN_L6_CT	ALKBH5	-0.00	0.08	-0.02	0.985	0.995
DLBD	EN_L6_IT_1	ALKBH5	0.08	0.08	1.01	0.313	0.801
DLBD	EN_L6_IT_2	ALKBH5	0.07	0.10	0.72	0.473	0.822
DLBD	Endo	ALKBH5	-0.01	0.93	-0.01	0.994	0.998
DLBD	IN_ADARB2	ALKBH5	0.03	0.07	0.39	0.696	0.934
DLBD	IN_LAMP5_LHX6	ALKBH5	-0.03	0.08	-0.42	0.674	0.912
DLBD	IN_LAMP5_RELN	ALKBH5	0.06	0.08	0.82	0.412	0.839
DLBD	IN_PVALB	ALKBH5	0.01	0.05	0.12	0.905	0.974
DLBD	IN_PVALB_CHC	ALKBH5	0.17	0.09	1.93	0.0532	0.369
DLBD	IN_SST	ALKBH5	0.01	0.05	0.25	0.805	0.945
DLBD	IN_VIP	ALKBH5	-0.02	0.04	-0.38	0.704	0.892
DLBD	Micro	ALKBH5	0.17	0.07	2.47	0.0135	0.16
DLBD	OPC	ALKBH5	0.05	0.06	0.91	0.365	0.805
DLBD	Oligo	ALKBH5	0.05	0.04	1.30	0.192	0.402
DLBD	PC	ALKBH5	-0.59	0.78	-0.75	0.454	0.891
DLBD	Astro	ALKBH7	0.04	0.08	0.46	0.648	0.8
DLBD	EN_L2_3_IT	ALKBH7	-0.03	0.08	-0.33	0.745	0.891
DLBD	EN_L3_5_IT_2	ALKBH7	0.15	0.10	1.54	0.124	0.402
DLBD	EN_L3_5_IT_3	ALKBH7	0.10	0.10	0.97	0.33	0.6
DLBD	IN_PVALB	ALKBH7	-0.04	0.10	-0.40	0.692	0.9
DLBD	IN_VIP	ALKBH7	0.01	0.10	0.12	0.904	0.964
DLBD	OPC	ALKBH7	-0.14	0.10	-1.43	0.153	0.639
DLBD	Oligo	ALKBH7	-0.04	0.05	-0.94	0.348	0.576
DLBD	Astro	ALKBH8	0.02	0.05	0.35	0.723	0.851
DLBD	EN_L2_3_IT	ALKBH8	-0.01	0.03	-0.39	0.695	0.865
DLBD	EN_L3_5_IT_1	ALKBH8	-0.04	0.06	-0.66	0.509	0.795
DLBD	EN_L3_5_IT_2	ALKBH8	0.01	0.04	0.22	0.827	0.937
DLBD	EN_L3_5_IT_3	ALKBH8	-0.00	0.04	-0.09	0.931	0.975
DLBD	EN_L5_6_NP	ALKBH8	-0.03	0.08	-0.30	0.766	0.943
DLBD	EN_L5_ET	ALKBH8	-0.08	0.77	-0.11	0.915	0.987
DLBD	EN_L6B	ALKBH8	-0.05	0.09	-0.62	0.538	0.836
DLBD	EN_L6_CT	ALKBH8	0.02	0.07	0.25	0.802	0.935
DLBD	EN_L6_IT_1	ALKBH8	-0.01	0.07	-0.09	0.927	0.989
DLBD	EN_L6_IT_2	ALKBH8	0.04	0.09	0.41	0.68	0.915
DLBD	IN_ADARB2	ALKBH8	-0.03	0.08	-0.33	0.738	0.947
DLBD	IN_LAMP5_LHX6	ALKBH8	-0.03	0.08	-0.39	0.696	0.92
DLBD	IN_LAMP5_RELN	ALKBH8	0.01	0.06	0.21	0.831	0.968
DLBD	IN_PVALB	ALKBH8	-0.09	0.05	-1.92	0.0547	0.282
DLBD	IN_PVALB_CHC	ALKBH8	-0.04	0.09	-0.44	0.658	0.919
DLBD	IN_SST	ALKBH8	-0.01	0.05	-0.16	0.875	0.971
DLBD	IN_VIP	ALKBH8	-0.05	0.04	-1.28	0.202	0.528
DLBD	Micro	ALKBH8	-0.00	0.08	-0.03	0.974	0.994
DLBD	OPC	ALKBH8	-0.08	0.05	-1.62	0.106	0.577
DLBD	Oligo	ALKBH8	0.06	0.04	1.56	0.12	0.297
DLBD	EN_L2_3_IT	ALLC	-0.18	0.21	-0.86	0.387	0.671
DLBD	EN_L3_5_IT_3	ALLC	1.00	1.51	0.66	0.509	0.747
DLBD	Astro	ALMS1	-0.09	0.03	-2.96	0.00306	0.0215
DLBD	EN_L2_3_IT	ALMS1	0.02	0.03	0.85	0.397	0.679
DLBD	EN_L3_5_IT_1	ALMS1	0.00	0.05	0.10	0.921	0.978
DLBD	EN_L3_5_IT_2	ALMS1	0.07	0.04	1.86	0.0623	0.283
DLBD	EN_L3_5_IT_3	ALMS1	0.03	0.04	0.82	0.412	0.675
DLBD	EN_L5_6_NP	ALMS1	0.10	0.06	1.64	0.102	0.506
DLBD	EN_L5_ET	ALMS1	0.89	0.45	1.98	0.0474	0.568
DLBD	EN_L6B	ALMS1	-0.06	0.06	-1.10	0.269	0.66
DLBD	EN_L6_CT	ALMS1	0.03	0.04	0.70	0.483	0.794
DLBD	EN_L6_IT_1	ALMS1	0.02	0.05	0.46	0.645	0.929
DLBD	EN_L6_IT_2	ALMS1	-0.05	0.06	-0.82	0.412	0.793
DLBD	Endo	ALMS1	-0.04	0.11	-0.38	0.704	0.952
DLBD	IN_ADARB2	ALMS1	0.05	0.05	1.09	0.277	0.763
DLBD	IN_LAMP5_LHX6	ALMS1	0.00	0.05	0.11	0.914	0.981
DLBD	IN_LAMP5_RELN	ALMS1	0.12	0.04	2.78	0.0054	0.155
DLBD	IN_PVALB	ALMS1	-0.02	0.04	-0.64	0.523	0.81
DLBD	IN_PVALB_CHC	ALMS1	-0.04	0.06	-0.64	0.524	0.869
DLBD	IN_SST	ALMS1	0.03	0.04	0.81	0.419	0.776
DLBD	IN_VIP	ALMS1	0.00	0.03	0.05	0.958	0.985
DLBD	Micro	ALMS1	-0.04	0.05	-0.86	0.389	0.746
DLBD	OPC	ALMS1	-0.10	0.03	-3.01	0.00261	0.171
DLBD	Oligo	ALMS1	-0.04	0.03	-1.40	0.163	0.364
DLBD	PC	ALMS1	-0.04	0.11	-0.42	0.678	0.955
DLBD	VLMC	ALMS1	0.01	0.11	0.11	0.914	0.975
DLBD	Astro	ALOX12	0.01	0.09	0.10	0.917	0.96
DLBD	EN_L2_3_IT	ALOX12	-0.11	0.10	-1.09	0.275	0.575
DLBD	EN_L3_5_IT_2	ALOX12	-0.03	0.12	-0.29	0.775	0.916
DLBD	EN_L3_5_IT_3	ALOX12	-0.26	0.12	-2.12	0.0337	0.163
DLBD	EN_L6_IT_1	ALOX12	-0.09	0.14	-0.68	0.495	0.884
DLBD	IN_PVALB	ALOX12	-0.06	0.13	-0.46	0.644	0.878
DLBD	IN_VIP	ALOX12	0.04	0.12	0.37	0.715	0.897
DLBD	Micro	ALOX12	0.03	0.13	0.22	0.83	0.961
DLBD	OPC	ALOX12	-0.05	0.11	-0.45	0.654	0.925
DLBD	Oligo	ALOX12	0.02	0.09	0.23	0.816	0.913
DLBD	EN_L2_3_IT	ALOX12B	-0.33	0.11	-3.11	0.00189	0.0458
DLBD	EN_L3_5_IT_2	ALOX12B	-0.40	0.13	-3.13	0.00177	0.0323
DLBD	EN_L3_5_IT_3	ALOX12B	0.04	1.17	0.03	0.975	0.991
DLBD	EN_L2_3_IT	ALOX15	-1.12	1.09	-1.03	0.302	0.6
DLBD	EN_L2_3_IT	ALOX15B	-0.19	0.15	-1.28	0.2	0.495
DLBD	Micro	ALOX15B	1.03	0.23	4.56	5.15e-06	0.000894
DLBD	Astro	ALOX5	0.15	0.10	1.54	0.124	0.292
DLBD	EN_L2_3_IT	ALOX5	-0.09	0.13	-0.74	0.461	0.727
DLBD	EN_L3_5_IT_2	ALOX5	-0.17	0.13	-1.24	0.215	0.529
DLBD	EN_L3_5_IT_3	ALOX5	-0.23	0.13	-1.69	0.0907	0.293
DLBD	EN_L6_IT_1	ALOX5	-2.27	4.75	-0.48	0.633	0.925
DLBD	IN_PVALB	ALOX5	-0.06	0.11	-0.53	0.596	0.853
DLBD	IN_VIP	ALOX5	-0.06	0.11	-0.56	0.576	0.823
DLBD	Micro	ALOX5	0.01	0.06	0.18	0.855	0.969
DLBD	OPC	ALOX5	-0.05	0.09	-0.56	0.574	0.901
DLBD	Oligo	ALOX5	0.09	0.07	1.18	0.237	0.458
DLBD	PVM	ALOX5	0.45	0.16	2.87	0.00409	0.263
DLBD	Micro	ALOX5AP	0.01	0.08	0.15	0.884	0.976
DLBD	Oligo	ALOX5AP	-0.01	0.11	-0.08	0.933	0.97
DLBD	EN_L2_3_IT	ALOXE3	-0.05	0.08	-0.67	0.504	0.755
DLBD	EN_L3_5_IT_2	ALOXE3	-0.01	0.09	-0.10	0.917	0.97
DLBD	EN_L3_5_IT_3	ALOXE3	0.02	0.11	0.21	0.833	0.934
DLBD	IN_VIP	ALOXE3	-0.03	0.11	-0.27	0.788	0.927
DLBD	Astro	ALPK1	0.14	0.15	0.89	0.373	0.582
DLBD	EN_L2_3_IT	ALPK1	0.05	0.11	0.44	0.658	0.845
DLBD	EN_L3_5_IT_2	ALPK1	0.35	0.82	0.42	0.671	0.871
DLBD	EN_L3_5_IT_3	ALPK1	0.11	0.09	1.18	0.237	0.502
DLBD	EN_L5_6_NP	ALPK1	2.15	1.59	1.35	0.176	0.607
DLBD	EN_L6B	ALPK1	-0.01	0.13	-0.09	0.925	0.982
DLBD	EN_L6_CT	ALPK1	0.08	0.13	0.66	0.512	0.807
DLBD	EN_L6_IT_1	ALPK1	0.02	0.14	0.17	0.864	0.979
DLBD	Endo	ALPK1	-0.13	0.15	-0.86	0.39	0.867
DLBD	IN_VIP	ALPK1	0.10	0.11	0.90	0.366	0.689
DLBD	Micro	ALPK1	-0.13	0.07	-1.96	0.0501	0.324
DLBD	Oligo	ALPK1	-0.00	0.10	-0.00	0.999	0.999
DLBD	PC	ALPK1	-1.60	0.80	-2.00	0.0455	0.559
DLBD	PVM	ALPK1	0.28	0.13	2.16	0.0309	0.443
DLBD	VLMC	ALPK1	-0.01	0.15	-0.06	0.949	0.986
DLBD	Astro	ALPK2	0.29	0.13	2.26	0.0241	0.0963
DLBD	EN_L2_3_IT	ALPK2	0.02	0.10	0.14	0.885	0.96
DLBD	Oligo	ALPK2	-0.02	0.10	-0.19	0.848	0.928
DLBD	Astro	ALPK3	-0.17	0.11	-1.54	0.123	0.29
DLBD	EN_L2_3_IT	ALPK3	-0.13	0.09	-1.38	0.166	0.453
DLBD	EN_L3_5_IT_1	ALPK3	-0.11	0.11	-1.09	0.277	0.616
DLBD	EN_L3_5_IT_2	ALPK3	-0.22	0.11	-2.09	0.037	0.214
DLBD	EN_L3_5_IT_3	ALPK3	-0.04	0.09	-0.43	0.664	0.846
DLBD	EN_L6_IT_1	ALPK3	-0.37	4.42	-0.08	0.934	0.99
DLBD	EN_L6_IT_2	ALPK3	0.16	0.12	1.28	0.199	0.646
DLBD	IN_PVALB	ALPK3	-0.15	0.08	-1.88	0.0607	0.299
DLBD	IN_SST	ALPK3	-0.19	0.13	-1.48	0.139	0.529
DLBD	IN_VIP	ALPK3	0.15	0.09	1.71	0.0876	0.358
DLBD	Micro	ALPK3	-0.45	0.17	-2.62	0.0088	0.124
DLBD	Oligo	ALPK3	-0.21	0.14	-1.53	0.126	0.308
DLBD	Astro	ALPL	0.22	0.14	1.62	0.105	0.261
DLBD	EN_L2_3_IT	ALPL	-0.07	0.11	-0.67	0.501	0.753
DLBD	EN_L3_5_IT_2	ALPL	-0.12	0.15	-0.84	0.402	0.707
DLBD	EN_L3_5_IT_3	ALPL	-0.46	0.16	-2.97	0.00294	0.0365
DLBD	Endo	ALPL	-0.18	0.21	-0.86	0.391	0.867
DLBD	OPC	ALPL	-0.11	0.11	-1.01	0.315	0.772
DLBD	Oligo	ALPL	-0.12	0.12	-1.03	0.305	0.533
DLBD	Astro	ALS2	0.04	0.04	0.97	0.333	0.543
DLBD	EN_L2_3_IT	ALS2	0.00	0.03	0.11	0.915	0.971
DLBD	EN_L3_5_IT_1	ALS2	0.07	0.04	1.89	0.0583	0.283
DLBD	EN_L3_5_IT_2	ALS2	0.19	0.04	4.48	7.48e-06	0.000805
DLBD	EN_L3_5_IT_3	ALS2	0.05	0.04	1.55	0.122	0.347
DLBD	EN_L5_6_NP	ALS2	-0.02	0.06	-0.29	0.77	0.944
DLBD	EN_L5_ET	ALS2	0.86	0.45	1.90	0.058	0.607
DLBD	EN_L6B	ALS2	-0.00	0.06	-0.08	0.934	0.985
DLBD	EN_L6_CT	ALS2	-0.00	0.05	-0.04	0.968	0.991
DLBD	EN_L6_IT_1	ALS2	0.07	0.05	1.43	0.151	0.653
DLBD	EN_L6_IT_2	ALS2	0.01	0.06	0.11	0.916	0.983
DLBD	Endo	ALS2	-0.04	0.12	-0.33	0.743	0.96
DLBD	IN_ADARB2	ALS2	-0.01	0.04	-0.31	0.754	0.949
DLBD	IN_LAMP5_LHX6	ALS2	0.08	0.05	1.45	0.146	0.549
DLBD	IN_LAMP5_RELN	ALS2	-0.02	0.05	-0.38	0.707	0.936
DLBD	IN_PVALB	ALS2	-0.00	0.03	-0.10	0.918	0.977
DLBD	IN_PVALB_CHC	ALS2	-0.02	0.06	-0.26	0.798	0.963
DLBD	IN_SST	ALS2	0.00	0.04	0.12	0.908	0.977
DLBD	IN_VIP	ALS2	-0.04	0.03	-1.12	0.263	0.598
DLBD	Micro	ALS2	0.07	0.07	1.01	0.312	0.692
DLBD	OPC	ALS2	-0.04	0.04	-0.81	0.419	0.834
DLBD	Oligo	ALS2	-0.00	0.03	-0.11	0.912	0.961
DLBD	PC	ALS2	-0.08	0.13	-0.64	0.525	0.909
DLBD	VLMC	ALS2	0.05	0.12	0.38	0.701	0.931
DLBD	Astro	ALS2CL	0.42	0.13	3.33	0.000859	0.00849
DLBD	EN_L2_3_IT	ALS2CL	0.04	0.08	0.51	0.611	0.818
DLBD	EN_L3_5_IT_1	ALS2CL	-0.21	0.11	-1.85	0.0649	0.297
DLBD	EN_L3_5_IT_2	ALS2CL	-0.19	0.11	-1.78	0.0758	0.314
DLBD	EN_L3_5_IT_3	ALS2CL	-0.21	0.10	-1.99	0.0463	0.196
DLBD	EN_L6_IT_1	ALS2CL	0.05	0.12	0.40	0.688	0.94
DLBD	IN_VIP	ALS2CL	0.05	0.07	0.69	0.49	0.773
DLBD	Oligo	ALS2CL	-0.07	0.13	-0.50	0.619	0.796
DLBD	Astro	ALX3	0.02	0.13	0.17	0.864	0.935
DLBD	Oligo	ALX3	0.15	0.11	1.35	0.177	0.383
DLBD	EN_L2_3_IT	ALX4	-0.20	0.12	-1.70	0.0888	0.331
DLBD	EN_L3_5_IT_3	ALX4	2.07	1.22	1.70	0.0892	0.29
DLBD	Astro	ALYREF	-0.09	0.11	-0.81	0.419	0.624
DLBD	EN_L2_3_IT	ALYREF	-0.10	0.10	-1.00	0.316	0.613
DLBD	Oligo	ALYREF	-0.16	0.07	-2.26	0.0241	0.0983
DLBD	Adaptive	AMBRA1	-0.09	0.18	-0.47	0.642	0.99
DLBD	Astro	AMBRA1	-0.04	0.04	-1.00	0.317	0.528
DLBD	EN_L2_3_IT	AMBRA1	0.03	0.02	1.46	0.144	0.421
DLBD	EN_L3_5_IT_1	AMBRA1	0.05	0.03	1.40	0.163	0.477
DLBD	EN_L3_5_IT_2	AMBRA1	0.04	0.03	1.47	0.141	0.429
DLBD	EN_L3_5_IT_3	AMBRA1	0.02	0.47	0.04	0.964	0.989
DLBD	EN_L5_6_NP	AMBRA1	-0.01	0.04	-0.32	0.747	0.937
DLBD	EN_L5_ET	AMBRA1	-0.48	0.46	-1.04	0.299	0.86
DLBD	EN_L6B	AMBRA1	-0.04	0.05	-0.90	0.366	0.733
DLBD	EN_L6_CT	AMBRA1	-0.09	0.04	-2.09	0.0367	0.262
DLBD	EN_L6_IT_1	AMBRA1	0.04	0.04	0.93	0.352	0.823
DLBD	EN_L6_IT_2	AMBRA1	0.06	0.05	1.11	0.269	0.71
DLBD	Endo	AMBRA1	0.05	0.11	0.46	0.642	0.94
DLBD	IN_ADARB2	AMBRA1	0.02	0.05	0.31	0.756	0.949
DLBD	IN_LAMP5_LHX6	AMBRA1	0.09	0.04	2.01	0.0443	0.328
DLBD	IN_LAMP5_RELN	AMBRA1	0.01	0.04	0.22	0.823	0.967
DLBD	IN_PVALB	AMBRA1	0.07	0.03	2.14	0.0326	0.213
DLBD	IN_PVALB_CHC	AMBRA1	0.00	0.05	0.04	0.97	0.993
DLBD	IN_SST	AMBRA1	0.02	0.04	0.40	0.688	0.907
DLBD	IN_VIP	AMBRA1	0.01	0.03	0.23	0.816	0.936
DLBD	Micro	AMBRA1	-0.07	0.04	-1.78	0.0758	0.392
DLBD	OPC	AMBRA1	-0.02	0.04	-0.50	0.618	0.913
DLBD	Oligo	AMBRA1	-0.05	0.03	-1.60	0.109	0.279
DLBD	PC	AMBRA1	-0.20	0.10	-2.08	0.0375	0.527
DLBD	PVM	AMBRA1	0.10	0.14	0.76	0.445	0.806
DLBD	VLMC	AMBRA1	-0.04	0.10	-0.43	0.665	0.929
DLBD	Astro	AMD1	-0.09	0.06	-1.46	0.145	0.322
DLBD	EN_L2_3_IT	AMD1	0.10	0.04	2.97	0.00302	0.0578
DLBD	EN_L3_5_IT_1	AMD1	0.07	0.06	1.29	0.195	0.522
DLBD	EN_L3_5_IT_2	AMD1	0.03	0.05	0.65	0.516	0.788
DLBD	EN_L3_5_IT_3	AMD1	0.02	0.04	0.51	0.61	0.811
DLBD	EN_L5_6_NP	AMD1	0.08	0.07	1.14	0.256	0.682
DLBD	EN_L5_ET	AMD1	0.96	0.66	1.47	0.143	0.751
DLBD	EN_L6B	AMD1	0.16	0.07	2.25	0.0246	0.247
DLBD	EN_L6_CT	AMD1	0.07	0.07	1.12	0.263	0.626
DLBD	EN_L6_IT_1	AMD1	0.02	0.06	0.37	0.713	0.947
DLBD	EN_L6_IT_2	AMD1	0.20	0.07	2.69	0.00713	0.169
DLBD	Endo	AMD1	-0.12	0.16	-0.76	0.45	0.883
DLBD	IN_ADARB2	AMD1	0.04	0.06	0.63	0.529	0.887
DLBD	IN_LAMP5_LHX6	AMD1	-0.03	0.07	-0.47	0.635	0.905
DLBD	IN_LAMP5_RELN	AMD1	0.05	0.06	0.79	0.429	0.847
DLBD	IN_PVALB	AMD1	0.08	0.05	1.76	0.0789	0.344
DLBD	IN_PVALB_CHC	AMD1	0.11	0.08	1.47	0.142	0.561
DLBD	IN_SST	AMD1	0.09	0.05	1.79	0.0729	0.412
DLBD	IN_VIP	AMD1	-0.01	0.04	-0.12	0.901	0.963
DLBD	Micro	AMD1	0.10	0.05	1.91	0.0556	0.34
DLBD	OPC	AMD1	-0.06	0.05	-1.12	0.264	0.737
DLBD	Oligo	AMD1	0.01	0.03	0.21	0.83	0.919
DLBD	PC	AMD1	1.66	0.74	2.24	0.0254	0.486
DLBD	PVM	AMD1	0.11	0.16	0.66	0.507	0.839
DLBD	EN_L2_3_IT	AMDHD1	-0.08	0.12	-0.69	0.489	0.745
DLBD	Oligo	AMDHD1	0.03	0.12	0.26	0.795	0.902
DLBD	Astro	AMDHD2	-0.11	0.07	-1.47	0.143	0.319
DLBD	EN_L2_3_IT	AMDHD2	-0.09	0.06	-1.54	0.122	0.386
DLBD	EN_L3_5_IT_1	AMDHD2	-0.25	0.09	-2.66	0.00792	0.0879
DLBD	EN_L3_5_IT_2	AMDHD2	-0.20	0.08	-2.47	0.0137	0.118
DLBD	EN_L3_5_IT_3	AMDHD2	-0.12	0.08	-1.46	0.144	0.382
DLBD	EN_L5_6_NP	AMDHD2	0.23	1.30	0.18	0.856	0.966
DLBD	EN_L6_CT	AMDHD2	-0.13	1.52	-0.09	0.931	0.98
DLBD	EN_L6_IT_1	AMDHD2	-0.09	0.11	-0.89	0.372	0.832
DLBD	IN_ADARB2	AMDHD2	-0.21	0.12	-1.79	0.074	0.535
DLBD	IN_LAMP5_RELN	AMDHD2	-0.07	0.12	-0.62	0.535	0.889
DLBD	IN_PVALB	AMDHD2	-0.00	0.10	-0.01	0.989	0.997
DLBD	IN_SST	AMDHD2	-0.19	0.10	-2.00	0.0452	0.335
DLBD	IN_VIP	AMDHD2	-0.06	0.09	-0.68	0.495	0.777
DLBD	Micro	AMDHD2	0.14	0.11	1.30	0.194	0.575
DLBD	OPC	AMDHD2	-0.08	0.11	-0.74	0.46	0.854
DLBD	Oligo	AMDHD2	-0.09	0.06	-1.64	0.1	0.264
DLBD	Astro	AMER1	0.16	0.09	1.79	0.0742	0.207
DLBD	EN_L2_3_IT	AMER1	-0.04	0.07	-0.60	0.547	0.781
DLBD	EN_L3_5_IT_2	AMER1	-0.13	0.10	-1.26	0.206	0.519
DLBD	EN_L3_5_IT_3	AMER1	-0.01	0.12	-0.12	0.907	0.966
DLBD	IN_PVALB	AMER1	0.08	0.11	0.73	0.463	0.773
DLBD	IN_VIP	AMER1	-0.14	0.10	-1.45	0.148	0.459
DLBD	Oligo	AMER1	0.24	0.09	2.69	0.00723	0.0412
DLBD	Astro	AMER2	-0.00	0.08	-0.04	0.97	0.985
DLBD	EN_L2_3_IT	AMER2	0.02	0.04	0.56	0.574	0.798
DLBD	EN_L3_5_IT_1	AMER2	0.06	0.08	0.81	0.417	0.733
DLBD	EN_L3_5_IT_2	AMER2	0.02	0.06	0.42	0.676	0.873
DLBD	EN_L3_5_IT_3	AMER2	0.06	0.06	1.11	0.268	0.537
DLBD	EN_L5_6_NP	AMER2	0.05	0.11	0.43	0.67	0.908
DLBD	EN_L6B	AMER2	-0.03	0.11	-0.26	0.795	0.939
DLBD	EN_L6_CT	AMER2	-0.06	0.08	-0.80	0.426	0.766
DLBD	EN_L6_IT_1	AMER2	0.07	0.08	0.88	0.381	0.837
DLBD	EN_L6_IT_2	AMER2	-0.05	0.10	-0.48	0.631	0.895
DLBD	IN_ADARB2	AMER2	-0.01	0.07	-0.16	0.87	0.976
DLBD	IN_LAMP5_LHX6	AMER2	0.09	0.09	1.08	0.282	0.703
DLBD	IN_LAMP5_RELN	AMER2	-0.01	0.07	-0.15	0.878	0.979
DLBD	IN_PVALB	AMER2	-0.10	0.05	-1.90	0.057	0.288
DLBD	IN_PVALB_CHC	AMER2	-0.02	0.08	-0.24	0.807	0.964
DLBD	IN_SST	AMER2	0.04	0.06	0.77	0.443	0.792
DLBD	IN_VIP	AMER2	0.07	0.06	1.18	0.239	0.571
DLBD	Micro	AMER2	-0.01	0.10	-0.14	0.886	0.976
DLBD	OPC	AMER2	-0.06	0.05	-1.17	0.243	0.72
DLBD	Oligo	AMER2	0.14	0.04	3.35	0.0008	0.00813
DLBD	EN_L2_3_IT	AMER3	0.14	0.05	2.78	0.00551	0.079
DLBD	EN_L3_5_IT_1	AMER3	0.12	0.09	1.31	0.189	0.513
DLBD	EN_L3_5_IT_2	AMER3	0.13	0.07	1.99	0.0462	0.241
DLBD	EN_L3_5_IT_3	AMER3	0.04	0.06	0.76	0.446	0.703
DLBD	EN_L5_6_NP	AMER3	-0.04	0.10	-0.35	0.73	0.932
DLBD	EN_L6B	AMER3	0.17	0.12	1.46	0.143	0.529
DLBD	EN_L6_CT	AMER3	0.15	0.10	1.50	0.133	0.469
DLBD	EN_L6_IT_1	AMER3	0.11	0.09	1.17	0.244	0.75
DLBD	EN_L6_IT_2	AMER3	-0.01	0.12	-0.07	0.948	0.986
DLBD	IN_ADARB2	AMER3	0.18	0.09	1.98	0.0473	0.461
DLBD	IN_LAMP5_RELN	AMER3	0.12	0.10	1.18	0.239	0.726
DLBD	IN_PVALB	AMER3	0.04	0.07	0.57	0.568	0.837
DLBD	IN_SST	AMER3	0.05	0.07	0.65	0.517	0.833
DLBD	IN_VIP	AMER3	0.14	0.07	2.17	0.0299	0.211
DLBD	Oligo	AMER3	-0.10	0.12	-0.82	0.413	0.637
DLBD	Astro	AMFR	-0.01	0.04	-0.23	0.816	0.908
DLBD	EN_L2_3_IT	AMFR	0.07	0.03	2.15	0.0317	0.192
DLBD	EN_L3_5_IT_1	AMFR	0.06	0.06	0.99	0.323	0.658
DLBD	EN_L3_5_IT_2	AMFR	-0.02	0.04	-0.35	0.727	0.896
DLBD	EN_L3_5_IT_3	AMFR	0.03	0.05	0.63	0.531	0.761
DLBD	EN_L5_6_NP	AMFR	-0.06	0.07	-0.90	0.367	0.757
DLBD	EN_L5_ET	AMFR	0.24	0.79	0.30	0.763	0.967
DLBD	EN_L6B	AMFR	-0.03	0.07	-0.41	0.678	0.896
DLBD	EN_L6_CT	AMFR	-0.04	0.06	-0.80	0.424	0.765
DLBD	EN_L6_IT_1	AMFR	0.04	0.07	0.65	0.519	0.89
DLBD	EN_L6_IT_2	AMFR	0.02	0.08	0.26	0.798	0.951
DLBD	Endo	AMFR	-0.10	0.12	-0.83	0.405	0.872
DLBD	IN_ADARB2	AMFR	0.03	0.07	0.39	0.697	0.935
DLBD	IN_LAMP5_LHX6	AMFR	-0.06	0.07	-0.78	0.438	0.815
DLBD	IN_LAMP5_RELN	AMFR	0.04	0.06	0.63	0.532	0.888
DLBD	IN_PVALB	AMFR	0.00	0.04	0.04	0.971	0.993
DLBD	IN_PVALB_CHC	AMFR	-0.01	0.08	-0.16	0.872	0.98
DLBD	IN_SST	AMFR	-0.07	0.05	-1.37	0.172	0.575
DLBD	IN_VIP	AMFR	-0.03	0.04	-0.85	0.397	0.713
DLBD	Micro	AMFR	-0.07	0.06	-1.11	0.267	0.647
DLBD	OPC	AMFR	-0.05	0.05	-1.13	0.259	0.734
DLBD	Oligo	AMFR	-0.03	0.03	-1.02	0.309	0.538
DLBD	PC	AMFR	0.85	0.81	1.05	0.294	0.837
DLBD	Astro	AMH	0.09	0.15	0.62	0.536	0.719
DLBD	EN_L2_3_IT	AMH	0.06	0.14	0.43	0.665	0.849
DLBD	EN_L3_5_IT_2	AMH	1.60	1.24	1.29	0.198	0.509
DLBD	EN_L3_5_IT_3	AMH	1.17	1.39	0.84	0.402	0.666
DLBD	IN_ADARB2	AMH	0.04	0.15	0.25	0.806	0.96
DLBD	IN_LAMP5_LHX6	AMH	0.24	0.15	1.56	0.12	0.502
DLBD	IN_LAMP5_RELN	AMH	-0.00	0.15	-0.02	0.984	0.997
DLBD	IN_PVALB	AMH	0.02	0.15	0.14	0.889	0.968
DLBD	IN_PVALB_CHC	AMH	0.22	0.19	1.16	0.244	0.684
DLBD	IN_SST	AMH	0.09	0.14	0.68	0.498	0.825
DLBD	IN_VIP	AMH	0.00	0.15	0.03	0.978	0.992
DLBD	Oligo	AMH	0.04	0.12	0.35	0.724	0.863
DLBD	Astro	AMIGO1	0.22	0.09	2.51	0.012	0.0591
DLBD	EN_L2_3_IT	AMIGO1	0.06	0.05	1.12	0.261	0.561
DLBD	EN_L3_5_IT_1	AMIGO1	0.08	0.10	0.77	0.441	0.75
DLBD	EN_L3_5_IT_2	AMIGO1	0.03	0.07	0.35	0.723	0.894
DLBD	EN_L3_5_IT_3	AMIGO1	0.03	0.08	0.42	0.675	0.852
DLBD	EN_L5_6_NP	AMIGO1	-1.68	1.18	-1.43	0.152	0.579
DLBD	EN_L6_CT	AMIGO1	-0.68	1.43	-0.48	0.634	0.868
DLBD	EN_L6_IT_1	AMIGO1	0.13	0.11	1.12	0.263	0.769
DLBD	IN_ADARB2	AMIGO1	0.08	0.09	0.87	0.386	0.825
DLBD	IN_LAMP5_LHX6	AMIGO1	0.09	0.12	0.72	0.47	0.834
DLBD	IN_LAMP5_RELN	AMIGO1	0.11	0.10	1.07	0.283	0.76
DLBD	IN_PVALB	AMIGO1	0.14	0.07	2.07	0.0388	0.237
DLBD	IN_PVALB_CHC	AMIGO1	0.36	0.11	3.26	0.0011	0.0419
DLBD	IN_SST	AMIGO1	-0.00	0.08	-0.05	0.958	0.989
DLBD	IN_VIP	AMIGO1	-0.03	0.06	-0.42	0.674	0.875
DLBD	OPC	AMIGO1	0.28	0.12	2.38	0.0173	0.312
DLBD	Oligo	AMIGO1	0.17	0.08	2.08	0.0379	0.135
DLBD	Astro	AMIGO2	0.19	0.15	1.22	0.221	0.42
DLBD	EN_L2_3_IT	AMIGO2	-0.08	0.14	-0.55	0.583	0.802
DLBD	EN_L3_5_IT_1	AMIGO2	-0.28	0.12	-2.32	0.0201	0.157
DLBD	EN_L3_5_IT_3	AMIGO2	-0.32	0.15	-2.07	0.0383	0.175
DLBD	Astro	AMMECR1	0.08	0.08	0.97	0.333	0.543
DLBD	EN_L2_3_IT	AMMECR1	-0.01	0.03	-0.51	0.613	0.82
DLBD	EN_L3_5_IT_1	AMMECR1	-0.03	0.04	-0.60	0.551	0.821
DLBD	EN_L3_5_IT_2	AMMECR1	-0.03	0.04	-0.76	0.448	0.744
DLBD	EN_L3_5_IT_3	AMMECR1	0.07	0.04	1.89	0.0587	0.226
DLBD	EN_L5_6_NP	AMMECR1	0.03	0.06	0.52	0.601	0.879
DLBD	EN_L5_ET	AMMECR1	-0.46	0.49	-0.95	0.342	0.879
DLBD	EN_L6B	AMMECR1	-0.04	0.07	-0.57	0.57	0.853
DLBD	EN_L6_CT	AMMECR1	0.00	0.06	0.07	0.947	0.985
DLBD	EN_L6_IT_1	AMMECR1	-0.02	0.06	-0.30	0.761	0.96
DLBD	EN_L6_IT_2	AMMECR1	0.06	0.07	0.89	0.374	0.776
DLBD	Endo	AMMECR1	0.01	0.89	0.01	0.995	0.998
DLBD	IN_ADARB2	AMMECR1	0.05	0.05	1.03	0.304	0.786
DLBD	IN_LAMP5_LHX6	AMMECR1	0.05	0.05	1.00	0.316	0.731
DLBD	IN_LAMP5_RELN	AMMECR1	0.00	0.04	0.07	0.946	0.988
DLBD	IN_PVALB	AMMECR1	0.06	0.04	1.70	0.0899	0.367
DLBD	IN_PVALB_CHC	AMMECR1	-0.00	0.06	-0.01	0.99	0.998
DLBD	IN_SST	AMMECR1	0.10	0.04	2.37	0.0177	0.223
DLBD	IN_VIP	AMMECR1	-0.01	0.05	-0.22	0.826	0.939
DLBD	Micro	AMMECR1	0.04	0.07	0.56	0.579	0.857
DLBD	OPC	AMMECR1	0.07	0.05	1.42	0.156	0.643
DLBD	Oligo	AMMECR1	0.03	0.03	0.97	0.33	0.559
DLBD	PC	AMMECR1	1.84	0.73	2.52	0.0117	0.375
DLBD	Astro	AMMECR1L	-0.05	0.05	-1.00	0.317	0.528
DLBD	EN_L2_3_IT	AMMECR1L	0.02	0.04	0.44	0.661	0.847
DLBD	EN_L3_5_IT_1	AMMECR1L	0.07	0.08	0.86	0.39	0.715
DLBD	EN_L3_5_IT_2	AMMECR1L	-0.03	0.06	-0.43	0.67	0.87
DLBD	EN_L3_5_IT_3	AMMECR1L	-0.00	0.06	-0.08	0.939	0.979
DLBD	EN_L5_6_NP	AMMECR1L	0.15	0.10	1.52	0.127	0.545
DLBD	EN_L6B	AMMECR1L	-0.02	0.10	-0.15	0.882	0.967
DLBD	EN_L6_CT	AMMECR1L	-0.13	0.10	-1.27	0.205	0.564
DLBD	EN_L6_IT_1	AMMECR1L	-0.09	0.09	-1.00	0.316	0.801
DLBD	EN_L6_IT_2	AMMECR1L	0.00	0.10	0.04	0.965	0.993
DLBD	IN_ADARB2	AMMECR1L	0.05	0.11	0.46	0.647	0.918
DLBD	IN_LAMP5_LHX6	AMMECR1L	0.04	0.12	0.35	0.723	0.929
DLBD	IN_LAMP5_RELN	AMMECR1L	0.15	0.08	1.77	0.0763	0.493
DLBD	IN_PVALB	AMMECR1L	0.06	0.06	1.04	0.296	0.636
DLBD	IN_PVALB_CHC	AMMECR1L	-0.67	1.07	-0.62	0.533	0.872
DLBD	IN_SST	AMMECR1L	0.09	0.07	1.32	0.187	0.594
DLBD	IN_VIP	AMMECR1L	-0.13	0.06	-2.25	0.0244	0.188
DLBD	Micro	AMMECR1L	-0.02	0.07	-0.30	0.767	0.937
DLBD	OPC	AMMECR1L	-0.10	0.06	-1.59	0.112	0.585
DLBD	Oligo	AMMECR1L	-0.00	0.03	-0.02	0.985	0.994
DLBD	Astro	AMN	-0.20	0.12	-1.58	0.114	0.275
DLBD	EN_L2_3_IT	AMN	-0.15	0.11	-1.34	0.18	0.473
DLBD	EN_L3_5_IT_3	AMN	-0.57	1.40	-0.41	0.681	0.856
DLBD	Oligo	AMN	-0.06	0.10	-0.57	0.572	0.76
DLBD	Astro	AMN1	-0.02	0.05	-0.40	0.69	0.829
DLBD	EN_L2_3_IT	AMN1	-0.03	0.03	-0.99	0.321	0.618
DLBD	EN_L3_5_IT_1	AMN1	-0.01	0.06	-0.16	0.874	0.962
DLBD	EN_L3_5_IT_2	AMN1	-0.01	0.05	-0.24	0.813	0.932
DLBD	EN_L3_5_IT_3	AMN1	0.00	0.05	0.05	0.957	0.986
DLBD	EN_L5_6_NP	AMN1	0.01	0.07	0.19	0.849	0.965
DLBD	EN_L5_ET	AMN1	-0.26	0.62	-0.42	0.673	0.954
DLBD	EN_L6B	AMN1	0.03	0.07	0.40	0.691	0.902
DLBD	EN_L6_CT	AMN1	0.03	0.05	0.58	0.562	0.834
DLBD	EN_L6_IT_1	AMN1	-0.12	0.06	-1.92	0.0554	0.477
DLBD	EN_L6_IT_2	AMN1	-0.09	0.08	-1.18	0.24	0.68
DLBD	Endo	AMN1	3.12	1.16	2.69	0.00725	0.287
DLBD	IN_ADARB2	AMN1	-0.02	0.05	-0.39	0.7	0.935
DLBD	IN_LAMP5_LHX6	AMN1	-0.04	0.06	-0.60	0.551	0.876
DLBD	IN_LAMP5_RELN	AMN1	-0.10	0.05	-2.04	0.0411	0.391
DLBD	IN_PVALB	AMN1	-0.01	0.04	-0.22	0.826	0.949
DLBD	IN_PVALB_CHC	AMN1	0.16	0.06	2.63	0.0085	0.143
DLBD	IN_SST	AMN1	0.03	0.05	0.51	0.612	0.875
DLBD	IN_VIP	AMN1	0.04	0.04	1.18	0.24	0.572
DLBD	Micro	AMN1	0.07	0.06	1.20	0.229	0.61
DLBD	OPC	AMN1	-0.01	0.04	-0.29	0.769	0.96
DLBD	Oligo	AMN1	0.00	0.03	0.09	0.931	0.969
DLBD	PC	AMN1	-0.51	1.01	-0.50	0.615	0.934
DLBD	Astro	AMOT	-0.01	0.05	-0.19	0.85	0.927
DLBD	EN_L2_3_IT	AMOT	0.05	0.05	1.08	0.28	0.579
DLBD	EN_L3_5_IT_1	AMOT	-0.06	0.09	-0.66	0.507	0.794
DLBD	EN_L3_5_IT_2	AMOT	0.08	0.05	1.44	0.15	0.441
DLBD	EN_L3_5_IT_3	AMOT	-0.03	0.10	-0.31	0.755	0.897
DLBD	EN_L6_IT_1	AMOT	0.09	0.11	0.83	0.408	0.85
DLBD	EN_L6_IT_2	AMOT	0.11	0.10	1.13	0.26	0.705
DLBD	IN_PVALB	AMOT	0.06	0.12	0.51	0.611	0.862
DLBD	IN_VIP	AMOT	-0.15	0.10	-1.51	0.13	0.434
DLBD	Micro	AMOT	-0.09	0.12	-0.75	0.454	0.789
DLBD	OPC	AMOT	-0.04	0.09	-0.47	0.64	0.921
DLBD	Oligo	AMOT	0.03	0.05	0.47	0.637	0.806
DLBD	Astro	AMOTL1	-0.07	0.06	-1.14	0.255	0.461
DLBD	EN_L2_3_IT	AMOTL1	-0.02	0.11	-0.15	0.879	0.958
DLBD	EN_L3_5_IT_1	AMOTL1	-0.19	0.12	-1.68	0.0923	0.359
DLBD	EN_L3_5_IT_2	AMOTL1	-0.25	0.13	-2.02	0.0433	0.233
DLBD	EN_L3_5_IT_3	AMOTL1	-0.03	0.08	-0.37	0.715	0.876
DLBD	EN_L5_ET	AMOTL1	0.50	0.94	0.53	0.596	0.947
DLBD	EN_L6B	AMOTL1	-0.11	0.08	-1.41	0.158	0.55
DLBD	EN_L6_CT	AMOTL1	-0.21	0.14	-1.50	0.133	0.469
DLBD	EN_L6_IT_1	AMOTL1	-0.13	0.18	-0.72	0.47	0.871
DLBD	Endo	AMOTL1	0.09	0.13	0.72	0.475	0.89
DLBD	IN_ADARB2	AMOTL1	0.12	0.05	2.37	0.0177	0.313
DLBD	IN_LAMP5_LHX6	AMOTL1	0.18	0.05	3.32	0.000908	0.0405
DLBD	IN_LAMP5_RELN	AMOTL1	0.09	0.05	1.75	0.0793	0.502
DLBD	IN_PVALB	AMOTL1	0.02	0.03	0.66	0.508	0.803
DLBD	IN_PVALB_CHC	AMOTL1	-0.10	0.07	-1.45	0.148	0.569
DLBD	IN_SST	AMOTL1	-0.06	0.05	-1.13	0.257	0.662
DLBD	IN_VIP	AMOTL1	0.03	0.04	0.72	0.47	0.759
DLBD	Micro	AMOTL1	0.04	0.08	0.45	0.65	0.89
DLBD	OPC	AMOTL1	0.03	0.05	0.75	0.456	0.851
DLBD	Oligo	AMOTL1	0.06	0.07	0.86	0.389	0.614
DLBD	PC	AMOTL1	-0.07	0.13	-0.53	0.595	0.925
DLBD	VLMC	AMOTL1	-0.04	0.14	-0.31	0.756	0.941
DLBD	Astro	AMOTL2	0.36	0.13	2.90	0.00374	0.0249
DLBD	EN_L2_3_IT	AMOTL2	0.01	0.10	0.15	0.88	0.958
DLBD	EN_L3_5_IT_2	AMOTL2	0.11	0.11	0.99	0.323	0.642
DLBD	EN_L3_5_IT_3	AMOTL2	0.10	0.12	0.81	0.416	0.679
DLBD	IN_PVALB	AMOTL2	-0.05	0.12	-0.40	0.692	0.9
DLBD	IN_VIP	AMOTL2	-0.04	0.13	-0.28	0.783	0.924
DLBD	OPC	AMOTL2	-0.06	0.13	-0.48	0.631	0.918
DLBD	Oligo	AMOTL2	0.08	0.06	1.30	0.194	0.404
DLBD	Oligo	AMPD1	0.08	0.25	0.32	0.748	0.876
DLBD	Astro	AMPD2	0.21	0.07	2.91	0.00366	0.0246
DLBD	EN_L2_3_IT	AMPD2	0.12	0.06	2.08	0.0372	0.21
DLBD	EN_L3_5_IT_1	AMPD2	0.16	0.09	1.74	0.0819	0.338
DLBD	EN_L3_5_IT_2	AMPD2	0.16	0.07	2.36	0.0183	0.141
DLBD	EN_L3_5_IT_3	AMPD2	0.18	0.07	2.44	0.0146	0.0988
DLBD	EN_L5_6_NP	AMPD2	0.01	0.10	0.14	0.887	0.976
DLBD	EN_L6B	AMPD2	0.06	0.11	0.56	0.572	0.854
DLBD	EN_L6_CT	AMPD2	0.01	0.10	0.12	0.907	0.974
DLBD	EN_L6_IT_1	AMPD2	0.24	0.10	2.46	0.0137	0.282
DLBD	EN_L6_IT_2	AMPD2	0.19	0.11	1.66	0.0971	0.511
DLBD	IN_ADARB2	AMPD2	0.05	0.09	0.57	0.568	0.902
DLBD	IN_LAMP5_LHX6	AMPD2	-0.01	0.10	-0.05	0.956	0.991
DLBD	IN_LAMP5_RELN	AMPD2	0.05	0.08	0.61	0.541	0.892
DLBD	IN_PVALB	AMPD2	0.08	0.06	1.34	0.181	0.506
DLBD	IN_PVALB_CHC	AMPD2	-0.02	0.11	-0.22	0.825	0.969
DLBD	IN_SST	AMPD2	-0.06	0.07	-0.89	0.376	0.746
DLBD	IN_VIP	AMPD2	0.03	0.06	0.47	0.641	0.858
DLBD	Micro	AMPD2	-0.20	0.12	-1.62	0.104	0.45
DLBD	OPC	AMPD2	0.12	0.06	2.15	0.0315	0.377
DLBD	Oligo	AMPD2	0.08	0.06	1.42	0.155	0.352
DLBD	Astro	AMPD3	-0.12	0.05	-2.21	0.0269	0.104
DLBD	EN_L2_3_IT	AMPD3	0.07	0.04	1.73	0.0835	0.322
DLBD	EN_L3_5_IT_1	AMPD3	0.08	0.09	0.87	0.384	0.712
DLBD	EN_L3_5_IT_2	AMPD3	0.05	0.06	0.89	0.374	0.683
DLBD	EN_L3_5_IT_3	AMPD3	0.06	0.05	1.14	0.252	0.52
DLBD	EN_L5_6_NP	AMPD3	-0.06	0.13	-0.45	0.649	0.899
DLBD	EN_L6_IT_1	AMPD3	0.08	0.11	0.71	0.477	0.874
DLBD	IN_PVALB	AMPD3	-0.02	0.07	-0.24	0.809	0.942
DLBD	IN_SST	AMPD3	-0.01	0.11	-0.11	0.916	0.979
DLBD	IN_VIP	AMPD3	0.07	0.06	1.27	0.203	0.53
DLBD	Micro	AMPD3	0.16	0.06	2.64	0.00826	0.119
DLBD	OPC	AMPD3	0.07	0.09	0.77	0.443	0.847
DLBD	Oligo	AMPD3	0.02	0.06	0.28	0.78	0.894
DLBD	PVM	AMPD3	0.39	0.19	2.07	0.0386	0.489
DLBD	Astro	AMPH	-0.11	0.07	-1.74	0.0811	0.219
DLBD	EN_L2_3_IT	AMPH	0.11	0.04	2.77	0.00561	0.0799
DLBD	EN_L3_5_IT_1	AMPH	0.15	0.04	3.90	9.76e-05	0.00487
DLBD	EN_L3_5_IT_2	AMPH	0.10	0.04	2.98	0.00284	0.0439
DLBD	EN_L3_5_IT_3	AMPH	0.15	0.04	4.12	3.87e-05	0.002
DLBD	EN_L5_6_NP	AMPH	0.08	0.05	1.57	0.117	0.531
DLBD	EN_L5_ET	AMPH	0.55	0.39	1.42	0.155	0.753
DLBD	EN_L6B	AMPH	0.14	0.05	2.76	0.00584	0.126
DLBD	EN_L6_CT	AMPH	0.13	0.04	3.17	0.00151	0.0488
DLBD	EN_L6_IT_1	AMPH	0.18	0.05	3.28	0.00105	0.102
DLBD	EN_L6_IT_2	AMPH	0.12	0.07	1.76	0.0776	0.476
DLBD	IN_ADARB2	AMPH	0.09	0.04	2.33	0.0199	0.324
DLBD	IN_LAMP5_LHX6	AMPH	0.13	0.05	2.84	0.00458	0.101
DLBD	IN_LAMP5_RELN	AMPH	0.03	0.04	0.60	0.551	0.894
DLBD	IN_PVALB	AMPH	0.11	0.03	3.43	0.000603	0.0188
DLBD	IN_PVALB_CHC	AMPH	0.10	0.06	1.71	0.0881	0.46
DLBD	IN_SST	AMPH	0.13	0.04	3.48	0.000494	0.0371
DLBD	IN_VIP	AMPH	0.01	0.03	0.52	0.606	0.837
DLBD	Micro	AMPH	-0.03	0.10	-0.28	0.781	0.943
DLBD	OPC	AMPH	-0.05	0.04	-1.33	0.183	0.663
DLBD	Oligo	AMPH	0.04	0.09	0.46	0.645	0.811
DLBD	PC	AMPH	-0.29	0.94	-0.31	0.756	0.977
DLBD	VLMC	AMPH	-0.34	0.17	-2.07	0.0386	0.468
DLBD	Astro	AMY2B	-0.19	0.06	-3.09	0.00199	0.0157
DLBD	EN_L2_3_IT	AMY2B	-0.06	0.04	-1.58	0.114	0.375
DLBD	EN_L3_5_IT_1	AMY2B	-0.02	0.06	-0.29	0.774	0.925
DLBD	EN_L3_5_IT_2	AMY2B	-0.03	0.04	-0.61	0.545	0.805
DLBD	EN_L3_5_IT_3	AMY2B	-0.02	0.05	-0.38	0.702	0.869
DLBD	EN_L5_6_NP	AMY2B	0.02	0.06	0.34	0.735	0.934
DLBD	EN_L5_ET	AMY2B	-0.19	0.52	-0.36	0.721	0.967
DLBD	EN_L6B	AMY2B	-0.01	0.08	-0.19	0.852	0.957
DLBD	EN_L6_CT	AMY2B	-0.11	0.06	-1.88	0.0601	0.33
DLBD	EN_L6_IT_1	AMY2B	-0.09	0.06	-1.46	0.144	0.642
DLBD	EN_L6_IT_2	AMY2B	-0.08	0.07	-1.13	0.259	0.703
DLBD	IN_ADARB2	AMY2B	-0.16	0.07	-2.37	0.0177	0.313
DLBD	IN_LAMP5_LHX6	AMY2B	-0.01	0.07	-0.12	0.903	0.978
DLBD	IN_LAMP5_RELN	AMY2B	-0.11	0.06	-1.82	0.0686	0.473
DLBD	IN_PVALB	AMY2B	-0.01	0.04	-0.19	0.853	0.957
DLBD	IN_PVALB_CHC	AMY2B	0.02	0.07	0.26	0.797	0.963
DLBD	IN_SST	AMY2B	-0.11	0.05	-2.08	0.0371	0.306
DLBD	IN_VIP	AMY2B	-0.10	0.04	-2.41	0.0159	0.151
DLBD	Micro	AMY2B	-0.14	0.08	-1.80	0.0726	0.385
DLBD	OPC	AMY2B	-0.08	0.05	-1.42	0.155	0.642
DLBD	Oligo	AMY2B	-0.15	0.05	-3.10	0.00194	0.0158
DLBD	Astro	AMZ1	0.05	0.09	0.63	0.527	0.712
DLBD	EN_L2_3_IT	AMZ1	0.13	0.06	2.01	0.0444	0.229
DLBD	EN_L3_5_IT_1	AMZ1	0.02	0.09	0.24	0.808	0.939
DLBD	EN_L3_5_IT_2	AMZ1	0.02	0.07	0.27	0.786	0.922
DLBD	EN_L3_5_IT_3	AMZ1	-0.17	0.09	-1.88	0.0602	0.229
DLBD	EN_L5_6_NP	AMZ1	0.07	0.10	0.65	0.519	0.846
DLBD	EN_L5_ET	AMZ1	1.01	0.72	1.41	0.159	0.753
DLBD	EN_L6B	AMZ1	-0.11	0.12	-0.88	0.377	0.742
DLBD	EN_L6_CT	AMZ1	-0.17	0.11	-1.54	0.123	0.457
DLBD	EN_L6_IT_1	AMZ1	0.14	0.11	1.33	0.185	0.694
DLBD	EN_L6_IT_2	AMZ1	0.02	0.10	0.16	0.87	0.971
DLBD	Endo	AMZ1	-3.83	1.12	-3.41	0.000657	0.103
DLBD	IN_ADARB2	AMZ1	-0.10	0.08	-1.26	0.208	0.718
DLBD	IN_LAMP5_LHX6	AMZ1	-0.05	0.12	-0.39	0.698	0.92
DLBD	IN_LAMP5_RELN	AMZ1	-0.01	0.11	-0.13	0.898	0.981
DLBD	IN_PVALB	AMZ1	0.01	0.05	0.24	0.814	0.944
DLBD	IN_PVALB_CHC	AMZ1	-0.09	0.09	-1.01	0.314	0.746
DLBD	IN_SST	AMZ1	0.02	0.08	0.28	0.777	0.936
DLBD	IN_VIP	AMZ1	-0.04	0.06	-0.60	0.546	0.806
DLBD	Micro	AMZ1	-0.06	0.12	-0.47	0.637	0.883
DLBD	OPC	AMZ1	0.03	0.05	0.55	0.581	0.901
DLBD	Oligo	AMZ1	0.05	0.09	0.54	0.589	0.774
DLBD	PC	AMZ1	0.14	0.16	0.87	0.383	0.87
DLBD	Astro	AMZ2	-0.20	0.07	-2.95	0.00313	0.0219
DLBD	EN_L2_3_IT	AMZ2	0.01	0.03	0.32	0.753	0.894
DLBD	EN_L3_5_IT_1	AMZ2	0.06	0.06	0.98	0.326	0.66
DLBD	EN_L3_5_IT_2	AMZ2	0.03	0.04	0.79	0.431	0.731
DLBD	EN_L3_5_IT_3	AMZ2	-0.02	0.04	-0.48	0.633	0.826
DLBD	EN_L5_6_NP	AMZ2	0.07	0.07	0.99	0.324	0.734
DLBD	EN_L5_ET	AMZ2	1.07	0.64	1.68	0.0936	0.693
DLBD	EN_L6B	AMZ2	0.16	0.08	2.06	0.0398	0.305
DLBD	EN_L6_CT	AMZ2	-0.00	0.06	-0.02	0.983	0.995
DLBD	EN_L6_IT_1	AMZ2	0.09	0.07	1.30	0.194	0.701
DLBD	EN_L6_IT_2	AMZ2	0.19	0.06	3.06	0.00222	0.0946
DLBD	Endo	AMZ2	-0.50	0.93	-0.54	0.589	0.932
DLBD	IN_ADARB2	AMZ2	0.01	0.07	0.09	0.927	0.985
DLBD	IN_LAMP5_LHX6	AMZ2	-0.02	0.08	-0.29	0.77	0.942
DLBD	IN_LAMP5_RELN	AMZ2	-0.14	0.07	-1.99	0.0469	0.411
DLBD	IN_PVALB	AMZ2	-0.01	0.05	-0.13	0.9	0.972
DLBD	IN_PVALB_CHC	AMZ2	0.06	0.09	0.66	0.512	0.863
DLBD	IN_SST	AMZ2	0.00	0.06	0.02	0.987	0.997
DLBD	IN_VIP	AMZ2	0.01	0.05	0.28	0.778	0.921
DLBD	Micro	AMZ2	0.06	0.10	0.66	0.51	0.819
DLBD	OPC	AMZ2	-0.05	0.05	-1.03	0.301	0.762
DLBD	Oligo	AMZ2	-0.00	0.03	-0.11	0.915	0.962
DLBD	PC	AMZ2	-0.81	1.25	-0.65	0.516	0.909
DLBD	Astro	ANAPC1	-0.06	0.04	-1.45	0.148	0.327
DLBD	EN_L2_3_IT	ANAPC1	-0.03	0.03	-0.83	0.408	0.687
DLBD	EN_L3_5_IT_1	ANAPC1	0.08	0.05	1.52	0.128	0.424
DLBD	EN_L3_5_IT_2	ANAPC1	0.03	0.04	0.72	0.47	0.76
DLBD	EN_L3_5_IT_3	ANAPC1	0.01	0.04	0.18	0.86	0.948
DLBD	EN_L5_6_NP	ANAPC1	-0.03	0.06	-0.48	0.633	0.894
DLBD	EN_L5_ET	ANAPC1	-0.94	0.65	-1.45	0.148	0.752
DLBD	EN_L6B	ANAPC1	0.06	0.07	0.74	0.457	0.796
DLBD	EN_L6_CT	ANAPC1	0.00	0.06	0.03	0.978	0.993
DLBD	EN_L6_IT_1	ANAPC1	0.02	0.06	0.29	0.773	0.962
DLBD	EN_L6_IT_2	ANAPC1	0.03	0.09	0.38	0.704	0.923
DLBD	Endo	ANAPC1	1.95	1.14	1.71	0.087	0.633
DLBD	IN_ADARB2	ANAPC1	-0.00	0.06	-0.08	0.94	0.988
DLBD	IN_LAMP5_LHX6	ANAPC1	0.01	0.06	0.14	0.892	0.977
DLBD	IN_LAMP5_RELN	ANAPC1	-0.02	0.06	-0.27	0.787	0.957
DLBD	IN_PVALB	ANAPC1	-0.05	0.04	-1.20	0.229	0.562
DLBD	IN_PVALB_CHC	ANAPC1	0.00	0.08	0.01	0.989	0.998
DLBD	IN_SST	ANAPC1	0.02	0.05	0.51	0.608	0.873
DLBD	IN_VIP	ANAPC1	0.01	0.04	0.26	0.796	0.929
DLBD	Micro	ANAPC1	0.09	0.06	1.53	0.125	0.488
DLBD	OPC	ANAPC1	-0.03	0.04	-0.76	0.445	0.847
DLBD	Oligo	ANAPC1	0.02	0.03	0.59	0.553	0.747
DLBD	PC	ANAPC1	0.10	0.77	0.14	0.891	0.99
DLBD	Astro	ANAPC11	0.08	0.06	1.25	0.21	0.407
DLBD	EN_L2_3_IT	ANAPC11	0.00	0.06	0.07	0.945	0.982
DLBD	EN_L3_5_IT_1	ANAPC11	0.17	0.10	1.75	0.0797	0.332
DLBD	EN_L3_5_IT_2	ANAPC11	0.08	0.07	1.20	0.228	0.544
DLBD	EN_L3_5_IT_3	ANAPC11	0.06	0.07	0.93	0.352	0.619
DLBD	EN_L6_CT	ANAPC11	3.40	1.35	2.52	0.0117	0.147
DLBD	EN_L6_IT_1	ANAPC11	0.07	0.11	0.64	0.522	0.89
DLBD	IN_ADARB2	ANAPC11	0.06	0.11	0.57	0.568	0.902
DLBD	IN_LAMP5_RELN	ANAPC11	0.06	0.10	0.63	0.53	0.888
DLBD	IN_PVALB	ANAPC11	-0.02	0.08	-0.31	0.758	0.927
DLBD	IN_SST	ANAPC11	0.15	0.09	1.57	0.118	0.497
DLBD	IN_VIP	ANAPC11	0.06	0.07	0.82	0.412	0.724
DLBD	Micro	ANAPC11	0.04	0.10	0.42	0.674	0.899
DLBD	OPC	ANAPC11	0.05	0.08	0.62	0.534	0.886
DLBD	Oligo	ANAPC11	0.02	0.04	0.56	0.577	0.764
DLBD	Astro	ANAPC13	0.04	0.08	0.55	0.582	0.754
DLBD	EN_L2_3_IT	ANAPC13	0.04	0.06	0.65	0.513	0.76
DLBD	EN_L3_5_IT_1	ANAPC13	0.09	0.11	0.79	0.431	0.744
DLBD	EN_L3_5_IT_2	ANAPC13	0.03	0.07	0.37	0.712	0.889
DLBD	EN_L3_5_IT_3	ANAPC13	0.04	0.08	0.54	0.591	0.799
DLBD	EN_L6_CT	ANAPC13	-0.63	1.76	-0.36	0.72	0.901
DLBD	EN_L6_IT_1	ANAPC13	-0.16	0.12	-1.36	0.175	0.679
DLBD	IN_ADARB2	ANAPC13	0.14	0.11	1.26	0.208	0.718
DLBD	IN_LAMP5_RELN	ANAPC13	-0.01	0.11	-0.11	0.911	0.982
DLBD	IN_PVALB	ANAPC13	-0.05	0.08	-0.65	0.514	0.806
DLBD	IN_SST	ANAPC13	-0.01	0.10	-0.12	0.902	0.976
DLBD	IN_VIP	ANAPC13	0.07	0.07	0.98	0.328	0.656
DLBD	OPC	ANAPC13	0.17	0.09	1.83	0.0669	0.501
DLBD	Oligo	ANAPC13	-0.04	0.05	-0.68	0.497	0.708
DLBD	Astro	ANAPC15	0.07	0.09	0.69	0.487	0.68
DLBD	EN_L2_3_IT	ANAPC15	-0.08	0.08	-1.01	0.312	0.61
DLBD	EN_L3_5_IT_2	ANAPC15	-0.18	0.10	-1.79	0.0727	0.307
DLBD	EN_L3_5_IT_3	ANAPC15	-0.01	0.09	-0.15	0.879	0.956
DLBD	EN_L6_IT_1	ANAPC15	0.93	4.42	0.21	0.832	0.974
DLBD	IN_PVALB	ANAPC15	-0.07	0.09	-0.75	0.455	0.769
DLBD	IN_VIP	ANAPC15	-0.18	0.09	-1.91	0.0566	0.292
DLBD	Oligo	ANAPC15	-0.15	0.06	-2.38	0.0173	0.0777
DLBD	Adaptive	ANAPC16	0.01	0.20	0.04	0.966	0.995
DLBD	Astro	ANAPC16	0.34	0.06	5.69	1.3e-08	1.75e-06
DLBD	EN_L2_3_IT	ANAPC16	0.21	0.05	4.49	6.96e-06	0.00174
DLBD	EN_L3_5_IT_1	ANAPC16	0.27	0.06	4.17	3.06e-05	0.00212
DLBD	EN_L3_5_IT_2	ANAPC16	0.21	0.06	3.47	0.000515	0.0142
DLBD	EN_L3_5_IT_3	ANAPC16	0.28	0.06	5.00	5.6e-07	0.000117
DLBD	EN_L5_6_NP	ANAPC16	0.12	0.07	1.72	0.086	0.477
DLBD	EN_L5_ET	ANAPC16	0.89	0.71	1.24	0.214	0.805
DLBD	EN_L6B	ANAPC16	0.33	0.08	4.10	4.11e-05	0.00805
DLBD	EN_L6_CT	ANAPC16	0.27	0.07	4.14	3.41e-05	0.00503
DLBD	EN_L6_IT_1	ANAPC16	0.24	0.07	3.58	0.000343	0.0519
DLBD	EN_L6_IT_2	ANAPC16	0.32	0.08	4.05	5.2e-05	0.0112
DLBD	Endo	ANAPC16	0.21	0.12	1.70	0.0885	0.634
DLBD	IN_ADARB2	ANAPC16	0.17	0.07	2.40	0.0165	0.307
DLBD	IN_LAMP5_LHX6	ANAPC16	0.17	0.08	2.24	0.0249	0.249
DLBD	IN_LAMP5_RELN	ANAPC16	0.17	0.07	2.54	0.0109	0.217
DLBD	IN_PVALB	ANAPC16	0.21	0.05	3.94	8.14e-05	0.00452
DLBD	IN_PVALB_CHC	ANAPC16	0.21	0.08	2.63	0.00854	0.143
DLBD	IN_SST	ANAPC16	0.29	0.07	4.44	8.82e-06	0.00361
DLBD	IN_VIP	ANAPC16	0.14	0.06	2.50	0.0123	0.131
DLBD	Micro	ANAPC16	0.36	0.07	5.01	5.4e-07	0.00016
DLBD	OPC	ANAPC16	0.11	0.05	2.18	0.0291	0.366
DLBD	Oligo	ANAPC16	0.32	0.06	5.51	3.56e-08	4.09e-06
DLBD	PC	ANAPC16	0.19	0.10	1.93	0.0536	0.589
DLBD	PVM	ANAPC16	0.42	0.17	2.45	0.0144	0.368
DLBD	VLMC	ANAPC16	0.13	0.13	1.02	0.306	0.772
DLBD	Astro	ANAPC2	-0.05	0.07	-0.75	0.455	0.655
DLBD	EN_L2_3_IT	ANAPC2	-0.12	0.06	-2.06	0.0396	0.217
DLBD	EN_L3_5_IT_1	ANAPC2	-0.05	0.57	-0.09	0.929	0.979
DLBD	EN_L3_5_IT_2	ANAPC2	-0.14	0.09	-1.61	0.108	0.375
DLBD	EN_L3_5_IT_3	ANAPC2	-0.04	0.08	-0.53	0.597	0.804
DLBD	EN_L6_CT	ANAPC2	1.42	1.83	0.78	0.438	0.77
DLBD	EN_L6_IT_1	ANAPC2	1.62	4.23	0.38	0.702	0.944
DLBD	IN_PVALB	ANAPC2	-0.09	0.10	-0.90	0.369	0.702
DLBD	IN_SST	ANAPC2	-0.08	0.11	-0.75	0.453	0.798
DLBD	IN_VIP	ANAPC2	-0.08	0.09	-0.92	0.36	0.683
DLBD	Micro	ANAPC2	-0.04	0.11	-0.33	0.74	0.925
DLBD	OPC	ANAPC2	-0.13	0.09	-1.45	0.146	0.628
DLBD	Oligo	ANAPC2	-0.15	0.05	-3.43	0.000611	0.00668
DLBD	Astro	ANAPC4	-0.09	0.04	-2.37	0.0179	0.0785
DLBD	EN_L2_3_IT	ANAPC4	-0.16	0.04	-3.61	0.000311	0.0176
DLBD	EN_L3_5_IT_1	ANAPC4	-0.20	0.06	-3.23	0.00123	0.0275
DLBD	EN_L3_5_IT_2	ANAPC4	-0.09	0.05	-2.05	0.04	0.223
DLBD	EN_L3_5_IT_3	ANAPC4	-0.06	0.04	-1.48	0.139	0.375
DLBD	EN_L5_6_NP	ANAPC4	-0.17	0.07	-2.61	0.00903	0.19
DLBD	EN_L5_ET	ANAPC4	0.45	0.59	0.76	0.446	0.916
DLBD	EN_L6B	ANAPC4	-0.08	0.08	-1.00	0.315	0.697
DLBD	EN_L6_CT	ANAPC4	-0.01	0.06	-0.19	0.846	0.953
DLBD	EN_L6_IT_1	ANAPC4	-0.32	0.08	-4.07	4.65e-05	0.0146
DLBD	EN_L6_IT_2	ANAPC4	-0.11	0.08	-1.38	0.167	0.61
DLBD	Endo	ANAPC4	-1.46	0.88	-1.66	0.0969	0.653
DLBD	IN_ADARB2	ANAPC4	-0.02	0.06	-0.35	0.73	0.945
DLBD	IN_LAMP5_LHX6	ANAPC4	-0.09	0.06	-1.50	0.133	0.527
DLBD	IN_LAMP5_RELN	ANAPC4	-0.08	0.05	-1.59	0.112	0.565
DLBD	IN_PVALB	ANAPC4	-0.14	0.04	-3.18	0.00149	0.033
DLBD	IN_PVALB_CHC	ANAPC4	-0.16	0.08	-2.15	0.0317	0.288
DLBD	IN_SST	ANAPC4	-0.04	0.05	-0.85	0.395	0.759
DLBD	IN_VIP	ANAPC4	-0.06	0.04	-1.67	0.0941	0.369
DLBD	Micro	ANAPC4	-0.05	0.04	-1.06	0.291	0.669
DLBD	OPC	ANAPC4	-0.06	0.03	-1.60	0.109	0.582
DLBD	Oligo	ANAPC4	-0.06	0.03	-2.41	0.0159	0.073
DLBD	PC	ANAPC4	0.61	0.69	0.89	0.374	0.866
DLBD	VLMC	ANAPC4	-0.09	0.12	-0.72	0.471	0.869
DLBD	Astro	ANAPC5	0.05	0.04	1.44	0.148	0.328
DLBD	EN_L2_3_IT	ANAPC5	0.02	0.03	0.69	0.491	0.746
DLBD	EN_L3_5_IT_1	ANAPC5	0.07	0.04	1.91	0.0564	0.277
DLBD	EN_L3_5_IT_2	ANAPC5	0.07	0.03	2.16	0.0311	0.193
DLBD	EN_L3_5_IT_3	ANAPC5	0.06	0.03	2.02	0.043	0.187
DLBD	EN_L5_6_NP	ANAPC5	-0.05	0.05	-0.90	0.369	0.758
DLBD	EN_L5_ET	ANAPC5	-0.58	0.51	-1.13	0.259	0.835
DLBD	EN_L6B	ANAPC5	0.02	0.06	0.37	0.711	0.91
DLBD	EN_L6_CT	ANAPC5	0.02	0.04	0.56	0.579	0.842
DLBD	EN_L6_IT_1	ANAPC5	0.00	0.05	0.03	0.973	0.995
DLBD	EN_L6_IT_2	ANAPC5	0.13	0.05	2.32	0.0205	0.275
DLBD	Endo	ANAPC5	-0.05	0.12	-0.43	0.665	0.944
DLBD	IN_ADARB2	ANAPC5	-0.03	0.05	-0.57	0.57	0.902
DLBD	IN_LAMP5_LHX6	ANAPC5	-0.01	0.05	-0.26	0.794	0.949
DLBD	IN_LAMP5_RELN	ANAPC5	0.00	0.04	0.05	0.961	0.991
DLBD	IN_PVALB	ANAPC5	0.02	0.03	0.49	0.623	0.869
DLBD	IN_PVALB_CHC	ANAPC5	-0.03	0.06	-0.52	0.601	0.898
DLBD	IN_SST	ANAPC5	0.03	0.04	0.70	0.483	0.816
DLBD	IN_VIP	ANAPC5	0.04	0.03	1.40	0.16	0.478
DLBD	Micro	ANAPC5	0.07	0.05	1.44	0.149	0.521
DLBD	OPC	ANAPC5	-0.02	0.03	-0.79	0.43	0.842
DLBD	Oligo	ANAPC5	-0.06	0.03	-2.04	0.0417	0.143
DLBD	PC	ANAPC5	0.02	0.12	0.20	0.839	0.984
DLBD	PVM	ANAPC5	0.03	0.15	0.19	0.852	0.967
DLBD	VLMC	ANAPC5	-0.06	0.12	-0.54	0.588	0.913
DLBD	Astro	ANAPC7	0.02	0.04	0.48	0.63	0.787
DLBD	EN_L2_3_IT	ANAPC7	-0.01	0.05	-0.32	0.752	0.894
DLBD	EN_L3_5_IT_1	ANAPC7	-0.14	0.07	-2.08	0.0379	0.224
DLBD	EN_L3_5_IT_2	ANAPC7	-0.06	0.06	-0.98	0.327	0.644
DLBD	EN_L3_5_IT_3	ANAPC7	-0.07	0.06	-1.21	0.225	0.487
DLBD	EN_L5_6_NP	ANAPC7	-0.09	0.10	-0.88	0.381	0.765
DLBD	EN_L6B	ANAPC7	-0.05	0.10	-0.49	0.623	0.873
DLBD	EN_L6_CT	ANAPC7	0.05	0.09	0.56	0.573	0.839
DLBD	EN_L6_IT_1	ANAPC7	-0.05	0.08	-0.65	0.514	0.888
DLBD	EN_L6_IT_2	ANAPC7	0.01	0.09	0.13	0.897	0.976
DLBD	IN_ADARB2	ANAPC7	0.04	0.08	0.43	0.667	0.924
DLBD	IN_LAMP5_LHX6	ANAPC7	0.01	0.11	0.05	0.96	0.991
DLBD	IN_LAMP5_RELN	ANAPC7	-0.09	0.09	-1.03	0.304	0.777
DLBD	IN_PVALB	ANAPC7	0.03	0.06	0.60	0.549	0.825
DLBD	IN_PVALB_CHC	ANAPC7	0.08	0.10	0.77	0.444	0.828
DLBD	IN_SST	ANAPC7	0.03	0.07	0.37	0.708	0.915
DLBD	IN_VIP	ANAPC7	-0.07	0.06	-1.30	0.193	0.519
DLBD	Micro	ANAPC7	-0.03	0.07	-0.47	0.635	0.883
DLBD	OPC	ANAPC7	-0.00	0.05	-0.02	0.986	0.998
DLBD	Oligo	ANAPC7	-0.05	0.03	-1.47	0.141	0.332
DLBD	Astro	ANGEL1	-0.01	0.05	-0.27	0.786	0.891
DLBD	EN_L2_3_IT	ANGEL1	-0.02	0.04	-0.40	0.686	0.86
DLBD	EN_L3_5_IT_1	ANGEL1	0.05	0.07	0.80	0.422	0.736
DLBD	EN_L3_5_IT_2	ANGEL1	-0.06	0.06	-1.00	0.319	0.639
DLBD	EN_L3_5_IT_3	ANGEL1	0.03	0.05	0.62	0.534	0.764
DLBD	EN_L5_6_NP	ANGEL1	0.03	0.08	0.36	0.718	0.927
DLBD	EN_L5_ET	ANGEL1	1.15	0.82	1.40	0.162	0.756
DLBD	EN_L6B	ANGEL1	0.02	0.11	0.22	0.825	0.948
DLBD	EN_L6_CT	ANGEL1	-0.04	0.09	-0.43	0.665	0.879
DLBD	EN_L6_IT_1	ANGEL1	-0.05	0.08	-0.63	0.527	0.891
DLBD	EN_L6_IT_2	ANGEL1	0.02	0.12	0.20	0.842	0.961
DLBD	Endo	ANGEL1	2.30	1.01	2.27	0.0232	0.424
DLBD	IN_ADARB2	ANGEL1	0.03	0.09	0.27	0.786	0.956
DLBD	IN_LAMP5_LHX6	ANGEL1	-0.14	0.12	-1.24	0.215	0.636
DLBD	IN_LAMP5_RELN	ANGEL1	-0.06	0.10	-0.63	0.527	0.886
DLBD	IN_PVALB	ANGEL1	-0.01	0.05	-0.28	0.777	0.933
DLBD	IN_PVALB_CHC	ANGEL1	0.09	0.10	0.94	0.35	0.768
DLBD	IN_SST	ANGEL1	-0.00	0.06	-0.01	0.992	0.999
DLBD	IN_VIP	ANGEL1	0.02	0.05	0.35	0.728	0.904
DLBD	Micro	ANGEL1	-0.01	0.07	-0.07	0.94	0.987
DLBD	OPC	ANGEL1	-0.16	0.05	-2.90	0.00369	0.194
DLBD	Oligo	ANGEL1	-0.05	0.04	-1.22	0.222	0.44
DLBD	Astro	ANGEL2	-0.22	0.04	-5.42	5.8e-08	5.92e-06
DLBD	EN_L2_3_IT	ANGEL2	-0.02	0.04	-0.62	0.536	0.775
DLBD	EN_L3_5_IT_1	ANGEL2	0.00	0.06	0.01	0.994	0.999
DLBD	EN_L3_5_IT_2	ANGEL2	0.02	0.04	0.45	0.654	0.86
DLBD	EN_L3_5_IT_3	ANGEL2	0.03	0.04	0.69	0.491	0.734
DLBD	EN_L5_6_NP	ANGEL2	-0.24	0.06	-3.86	0.000112	0.0206
DLBD	EN_L5_ET	ANGEL2	-0.87	0.77	-1.13	0.258	0.834
DLBD	EN_L6B	ANGEL2	-0.07	0.07	-1.05	0.294	0.682
DLBD	EN_L6_CT	ANGEL2	-0.11	0.06	-2.00	0.0459	0.29
DLBD	EN_L6_IT_1	ANGEL2	-0.05	0.06	-0.86	0.391	0.841
DLBD	EN_L6_IT_2	ANGEL2	-0.02	0.07	-0.33	0.744	0.933
DLBD	Endo	ANGEL2	-0.46	0.84	-0.55	0.579	0.928
DLBD	IN_ADARB2	ANGEL2	-0.09	0.06	-1.46	0.144	0.656
DLBD	IN_LAMP5_LHX6	ANGEL2	-0.13	0.07	-1.86	0.0634	0.384
DLBD	IN_LAMP5_RELN	ANGEL2	-0.10	0.07	-1.57	0.116	0.572
DLBD	IN_PVALB	ANGEL2	-0.08	0.05	-1.77	0.0761	0.336
DLBD	IN_PVALB_CHC	ANGEL2	-0.09	0.08	-1.08	0.28	0.716
DLBD	IN_SST	ANGEL2	0.02	0.05	0.30	0.762	0.932
DLBD	IN_VIP	ANGEL2	-0.01	0.04	-0.13	0.899	0.963
DLBD	Micro	ANGEL2	-0.15	0.06	-2.62	0.00883	0.124
DLBD	OPC	ANGEL2	-0.05	0.04	-1.21	0.227	0.707
DLBD	Oligo	ANGEL2	-0.09	0.03	-3.07	0.00214	0.0171
DLBD	PC	ANGEL2	0.36	0.82	0.43	0.666	0.951
DLBD	VLMC	ANGEL2	-0.04	0.11	-0.31	0.754	0.941
DLBD	Astro	ANGPT1	0.49	0.12	4.00	6.29e-05	0.00126
DLBD	EN_L2_3_IT	ANGPT1	0.06	0.11	0.55	0.583	0.803
DLBD	EN_L3_5_IT_1	ANGPT1	0.38	0.21	1.81	0.07	0.311
DLBD	EN_L3_5_IT_3	ANGPT1	0.24	0.13	1.82	0.069	0.247
DLBD	EN_L5_6_NP	ANGPT1	0.08	0.23	0.33	0.74	0.935
DLBD	EN_L5_ET	ANGPT1	-2.82	0.96	-2.93	0.00335	0.247
DLBD	IN_ADARB2	ANGPT1	-0.05	0.20	-0.25	0.8	0.959
DLBD	IN_PVALB	ANGPT1	0.47	0.10	4.47	7.87e-06	0.00094
DLBD	IN_SST	ANGPT1	0.05	0.15	0.31	0.755	0.929
DLBD	IN_VIP	ANGPT1	0.17	0.09	1.88	0.0595	0.299
DLBD	Oligo	ANGPT1	0.30	0.11	2.71	0.00683	0.0396
DLBD	SMC	ANGPT1	-0.07	0.38	-0.20	0.845	0.997
DLBD	VLMC	ANGPT1	0.45	0.27	1.69	0.0909	0.584
DLBD	Astro	ANGPT2	0.31	0.11	2.99	0.00277	0.02
DLBD	EN_L2_3_IT	ANGPT2	-0.17	0.10	-1.72	0.0845	0.323
DLBD	EN_L3_5_IT_1	ANGPT2	-0.11	0.10	-1.09	0.278	0.616
DLBD	EN_L3_5_IT_2	ANGPT2	-0.08	0.10	-0.77	0.443	0.74
DLBD	EN_L3_5_IT_3	ANGPT2	-0.15	0.10	-1.56	0.12	0.345
DLBD	EN_L5_6_NP	ANGPT2	-0.06	0.13	-0.43	0.67	0.908
DLBD	EN_L5_ET	ANGPT2	-0.89	0.63	-1.42	0.156	0.753
DLBD	EN_L6B	ANGPT2	-0.08	0.15	-0.53	0.598	0.864
DLBD	EN_L6_CT	ANGPT2	0.02	0.13	0.18	0.857	0.957
DLBD	EN_L6_IT_1	ANGPT2	-0.03	0.13	-0.23	0.821	0.972
DLBD	EN_L6_IT_2	ANGPT2	-0.06	0.14	-0.44	0.66	0.908
DLBD	Endo	ANGPT2	0.20	0.22	0.91	0.363	0.856
DLBD	IN_ADARB2	ANGPT2	-0.06	0.13	-0.51	0.611	0.912
DLBD	IN_LAMP5_LHX6	ANGPT2	0.01	0.12	0.09	0.926	0.986
DLBD	IN_LAMP5_RELN	ANGPT2	-0.05	0.12	-0.43	0.668	0.929
DLBD	IN_PVALB	ANGPT2	-0.10	0.09	-1.14	0.256	0.593
DLBD	IN_PVALB_CHC	ANGPT2	0.04	0.11	0.36	0.721	0.937
DLBD	IN_SST	ANGPT2	-0.14	0.11	-1.26	0.208	0.616
DLBD	IN_VIP	ANGPT2	-0.07	0.10	-0.72	0.473	0.762
DLBD	Micro	ANGPT2	0.04	0.11	0.34	0.733	0.922
DLBD	OPC	ANGPT2	0.12	0.08	1.60	0.109	0.582
DLBD	Oligo	ANGPT2	0.15	0.09	1.81	0.0704	0.207
DLBD	PC	ANGPT2	-1.46	0.74	-1.96	0.0499	0.576
DLBD	SMC	ANGPT2	0.95	0.34	2.75	0.00588	0.607
DLBD	VLMC	ANGPT2	0.23	0.21	1.09	0.274	0.755
DLBD	Astro	ANGPTL1	-0.02	0.09	-0.21	0.831	0.917
DLBD	EN_L2_3_IT	ANGPTL1	-0.14	0.11	-1.29	0.198	0.493
DLBD	EN_L3_5_IT_1	ANGPTL1	0.06	0.12	0.44	0.658	0.877
DLBD	EN_L3_5_IT_2	ANGPTL1	-0.06	0.12	-0.54	0.586	0.826
DLBD	EN_L3_5_IT_3	ANGPTL1	-0.07	0.11	-0.63	0.532	0.762
DLBD	EN_L5_6_NP	ANGPTL1	-0.08	0.14	-0.54	0.589	0.875
DLBD	EN_L6B	ANGPTL1	0.10	0.16	0.66	0.508	0.823
DLBD	EN_L6_CT	ANGPTL1	0.04	0.16	0.22	0.823	0.944
DLBD	EN_L6_IT_1	ANGPTL1	0.07	0.14	0.51	0.607	0.918
DLBD	EN_L6_IT_2	ANGPTL1	-0.09	0.17	-0.56	0.578	0.878
DLBD	IN_ADARB2	ANGPTL1	0.00	0.15	0.01	0.991	0.999
DLBD	IN_LAMP5_LHX6	ANGPTL1	-0.05	0.15	-0.32	0.75	0.937
DLBD	IN_LAMP5_RELN	ANGPTL1	-0.09	0.14	-0.61	0.543	0.893
DLBD	IN_PVALB	ANGPTL1	0.03	0.11	0.30	0.767	0.93
DLBD	IN_PVALB_CHC	ANGPTL1	0.15	0.12	1.20	0.23	0.668
DLBD	IN_SST	ANGPTL1	-0.10	0.13	-0.74	0.46	0.801
DLBD	IN_VIP	ANGPTL1	-0.06	0.12	-0.54	0.588	0.831
DLBD	Micro	ANGPTL1	-0.14	0.15	-0.95	0.344	0.721
DLBD	OPC	ANGPTL1	0.02	0.13	0.14	0.887	0.987
DLBD	Oligo	ANGPTL1	0.03	0.09	0.37	0.708	0.853
DLBD	Astro	ANGPTL2	0.07	0.10	0.73	0.465	0.663
DLBD	EN_L2_3_IT	ANGPTL2	-0.12	0.12	-1.01	0.312	0.61
DLBD	EN_L3_5_IT_1	ANGPTL2	-0.13	0.13	-1.05	0.294	0.632
DLBD	EN_L3_5_IT_2	ANGPTL2	-0.25	0.12	-2.20	0.028	0.183
DLBD	EN_L3_5_IT_3	ANGPTL2	-0.17	0.12	-1.39	0.165	0.413
DLBD	EN_L5_6_NP	ANGPTL2	-0.20	0.15	-1.31	0.189	0.617
DLBD	EN_L6B	ANGPTL2	0.05	0.17	0.32	0.747	0.924
DLBD	EN_L6_CT	ANGPTL2	-0.31	0.16	-1.97	0.0493	0.302
DLBD	EN_L6_IT_1	ANGPTL2	-0.12	0.13	-0.92	0.357	0.825
DLBD	IN_ADARB2	ANGPTL2	0.02	0.15	0.12	0.906	0.981
DLBD	IN_LAMP5_LHX6	ANGPTL2	-0.06	0.14	-0.44	0.659	0.908
DLBD	IN_LAMP5_RELN	ANGPTL2	-0.01	0.13	-0.08	0.932	0.986
DLBD	IN_PVALB	ANGPTL2	0.01	0.11	0.05	0.959	0.989
DLBD	IN_PVALB_CHC	ANGPTL2	0.16	0.14	1.11	0.267	0.702
DLBD	IN_SST	ANGPTL2	-0.07	0.12	-0.54	0.589	0.867
DLBD	IN_VIP	ANGPTL2	-0.07	0.10	-0.70	0.481	0.768
DLBD	OPC	ANGPTL2	0.06	0.07	0.94	0.349	0.792
DLBD	Oligo	ANGPTL2	-0.06	0.06	-0.96	0.337	0.566
DLBD	Astro	ANGPTL3	0.14	0.15	0.93	0.351	0.561
DLBD	Astro	ANGPTL4	0.44	0.14	3.06	0.00219	0.0168
DLBD	EN_L2_3_IT	ANGPTL4	0.10	0.11	0.96	0.336	0.632
DLBD	EN_L3_5_IT_2	ANGPTL4	1.83	0.86	2.13	0.0332	0.2
DLBD	EN_L3_5_IT_3	ANGPTL4	0.61	1.41	0.43	0.665	0.847
DLBD	Endo	ANGPTL4	1.58	1.61	0.99	0.324	0.838
DLBD	IN_PVALB	ANGPTL4	0.18	0.12	1.43	0.153	0.471
DLBD	IN_VIP	ANGPTL4	-0.04	0.12	-0.30	0.764	0.916
DLBD	OPC	ANGPTL4	0.10	0.12	0.84	0.401	0.823
DLBD	Oligo	ANGPTL4	0.01	0.07	0.12	0.908	0.959
DLBD	PC	ANGPTL4	-0.24	0.20	-1.19	0.233	0.804
DLBD	Astro	ANGPTL5	-2.82	1.17	-2.42	0.0155	0.0708
DLBD	EN_L2_3_IT	ANGPTL5	0.01	0.15	0.09	0.926	0.975
DLBD	EN_L3_5_IT_2	ANGPTL5	0.17	0.17	1.02	0.308	0.629
DLBD	EN_L3_5_IT_3	ANGPTL5	-2.96	1.48	-2.00	0.0451	0.193
DLBD	EN_L6B	ANGPTL5	0.39	0.14	2.74	0.00614	0.129
DLBD	IN_PVALB	ANGPTL5	-1.25	0.79	-1.59	0.112	0.403
DLBD	Oligo	ANGPTL5	0.17	0.27	0.62	0.536	0.735
DLBD	EN_L2_3_IT	ANGPTL6	-0.25	0.11	-2.21	0.0274	0.178
DLBD	Astro	ANGPTL7	0.02	0.12	0.18	0.86	0.933
DLBD	EN_L2_3_IT	ANGPTL7	-0.17	0.12	-1.49	0.137	0.41
DLBD	Oligo	ANGPTL7	-0.13	0.10	-1.28	0.201	0.414
DLBD	Astro	ANK1	0.11	0.08	1.51	0.132	0.304
DLBD	EN_L2_3_IT	ANK1	-0.08	0.10	-0.82	0.41	0.689
DLBD	EN_L3_5_IT_1	ANK1	0.04	0.08	0.52	0.606	0.851
DLBD	EN_L3_5_IT_2	ANK1	0.00	0.08	0.04	0.966	0.987
DLBD	EN_L3_5_IT_3	ANK1	0.19	0.08	2.22	0.0263	0.141
DLBD	EN_L5_6_NP	ANK1	0.04	0.17	0.23	0.818	0.957
DLBD	EN_L6_CT	ANK1	4.41	1.39	3.16	0.00155	0.049
DLBD	EN_L6_IT_1	ANK1	0.14	0.17	0.82	0.414	0.852
DLBD	IN_ADARB2	ANK1	0.03	0.06	0.54	0.588	0.906
DLBD	IN_LAMP5_LHX6	ANK1	0.07	0.05	1.26	0.207	0.627
DLBD	IN_LAMP5_RELN	ANK1	0.06	0.06	1.09	0.277	0.754
DLBD	IN_PVALB	ANK1	0.04	0.04	1.15	0.251	0.589
DLBD	IN_PVALB_CHC	ANK1	0.05	0.04	1.21	0.226	0.664
DLBD	IN_SST	ANK1	-0.01	0.04	-0.19	0.845	0.96
DLBD	IN_VIP	ANK1	-0.00	0.04	-0.03	0.977	0.992
DLBD	Micro	ANK1	0.06	0.11	0.56	0.575	0.855
DLBD	OPC	ANK1	-0.06	0.09	-0.65	0.516	0.881
DLBD	Oligo	ANK1	-0.02	0.07	-0.33	0.738	0.871
DLBD	Adaptive	ANK2	-0.05	0.22	-0.24	0.809	0.99
DLBD	Astro	ANK2	0.05	0.04	1.32	0.186	0.378
DLBD	EN_L2_3_IT	ANK2	0.01	0.02	0.60	0.55	0.782
DLBD	EN_L3_5_IT_1	ANK2	0.02	0.03	0.68	0.499	0.79
DLBD	EN_L3_5_IT_2	ANK2	0.04	0.02	1.80	0.0724	0.306
DLBD	EN_L3_5_IT_3	ANK2	0.08	0.03	3.03	0.00248	0.0328
DLBD	EN_L5_6_NP	ANK2	0.07	0.03	2.15	0.0314	0.334
DLBD	EN_L5_ET	ANK2	0.57	0.29	1.98	0.048	0.568
DLBD	EN_L6B	ANK2	0.06	0.04	1.79	0.0737	0.403
DLBD	EN_L6_CT	ANK2	0.02	0.03	0.74	0.46	0.783
DLBD	EN_L6_IT_1	ANK2	0.03	0.04	0.68	0.496	0.884
DLBD	EN_L6_IT_2	ANK2	0.06	0.04	1.52	0.128	0.561
DLBD	Endo	ANK2	0.16	0.13	1.25	0.213	0.774
DLBD	IN_ADARB2	ANK2	0.06	0.03	1.78	0.0756	0.54
DLBD	IN_LAMP5_LHX6	ANK2	0.06	0.03	1.74	0.081	0.428
DLBD	IN_LAMP5_RELN	ANK2	0.08	0.03	2.20	0.0275	0.331
DLBD	IN_PVALB	ANK2	0.01	0.03	0.35	0.73	0.916
DLBD	IN_PVALB_CHC	ANK2	0.01	0.03	0.39	0.693	0.928
DLBD	IN_SST	ANK2	0.06	0.03	2.07	0.0382	0.31
DLBD	IN_VIP	ANK2	0.05	0.02	2.00	0.0452	0.259
DLBD	Micro	ANK2	0.04	0.10	0.42	0.675	0.899
DLBD	OPC	ANK2	-0.05	0.04	-1.13	0.259	0.734
DLBD	Oligo	ANK2	-0.21	0.04	-5.06	4.29e-07	2.7e-05
DLBD	PC	ANK2	-0.03	0.12	-0.25	0.799	0.981
DLBD	PVM	ANK2	0.30	0.18	1.63	0.103	0.611
DLBD	SMC	ANK2	-0.35	0.22	-1.57	0.117	0.883
DLBD	VLMC	ANK2	0.20	0.17	1.16	0.247	0.74
DLBD	Adaptive	ANK3	-0.17	0.25	-0.66	0.506	0.99
DLBD	Astro	ANK3	-0.05	0.09	-0.52	0.6	0.768
DLBD	EN_L2_3_IT	ANK3	0.04	0.03	1.70	0.0897	0.333
DLBD	EN_L3_5_IT_1	ANK3	0.02	0.03	0.49	0.627	0.862
DLBD	EN_L3_5_IT_2	ANK3	0.05	0.03	1.61	0.108	0.375
DLBD	EN_L3_5_IT_3	ANK3	0.06	0.03	2.05	0.04	0.18
DLBD	EN_L5_6_NP	ANK3	-0.01	0.03	-0.20	0.845	0.964
DLBD	EN_L5_ET	ANK3	0.08	0.34	0.23	0.817	0.977
DLBD	EN_L6B	ANK3	-0.00	0.03	-0.09	0.931	0.984
DLBD	EN_L6_CT	ANK3	0.02	0.03	0.54	0.589	0.848
DLBD	EN_L6_IT_1	ANK3	0.02	0.04	0.63	0.53	0.892
DLBD	EN_L6_IT_2	ANK3	0.07	0.04	1.82	0.0693	0.459
DLBD	Endo	ANK3	0.01	0.14	0.05	0.961	0.995
DLBD	IN_ADARB2	ANK3	0.02	0.03	0.87	0.386	0.825
DLBD	IN_LAMP5_LHX6	ANK3	0.10	0.04	2.68	0.00726	0.13
DLBD	IN_LAMP5_RELN	ANK3	0.09	0.03	3.00	0.00268	0.109
DLBD	IN_PVALB	ANK3	0.14	0.03	4.63	3.69e-06	0.00056
DLBD	IN_PVALB_CHC	ANK3	0.10	0.03	3.02	0.00249	0.0702
DLBD	IN_SST	ANK3	0.09	0.03	3.29	0.00102	0.0536
DLBD	IN_VIP	ANK3	0.07	0.02	2.92	0.00356	0.067
DLBD	Micro	ANK3	0.07	0.09	0.79	0.431	0.774
DLBD	OPC	ANK3	-0.01	0.04	-0.28	0.78	0.962
DLBD	Oligo	ANK3	0.03	0.04	0.72	0.474	0.691
DLBD	PC	ANK3	0.05	0.13	0.36	0.72	0.969
DLBD	PVM	ANK3	0.11	0.22	0.50	0.617	0.892
DLBD	SMC	ANK3	-0.05	0.34	-0.15	0.879	0.997
DLBD	VLMC	ANK3	0.10	0.19	0.50	0.614	0.918
DLBD	Astro	ANKAR	-0.15	0.04	-3.95	7.78e-05	0.00148
DLBD	EN_L2_3_IT	ANKAR	-0.00	0.03	-0.09	0.926	0.975
DLBD	EN_L3_5_IT_1	ANKAR	-0.03	0.05	-0.63	0.527	0.805
DLBD	EN_L3_5_IT_2	ANKAR	-0.03	0.04	-0.61	0.545	0.805
DLBD	EN_L3_5_IT_3	ANKAR	0.03	0.04	0.69	0.489	0.733
DLBD	EN_L5_6_NP	ANKAR	0.03	0.07	0.42	0.677	0.91
DLBD	EN_L5_ET	ANKAR	-0.60	0.52	-1.16	0.247	0.823
DLBD	EN_L6B	ANKAR	0.02	0.06	0.32	0.745	0.923
DLBD	EN_L6_CT	ANKAR	0.04	0.05	0.77	0.443	0.772
DLBD	EN_L6_IT_1	ANKAR	0.04	0.06	0.63	0.528	0.891
DLBD	EN_L6_IT_2	ANKAR	0.11	0.07	1.72	0.0861	0.495
DLBD	Endo	ANKAR	0.01	0.13	0.05	0.958	0.995
DLBD	IN_ADARB2	ANKAR	-0.03	0.05	-0.51	0.607	0.911
DLBD	IN_LAMP5_LHX6	ANKAR	0.04	0.06	0.64	0.521	0.862
DLBD	IN_LAMP5_RELN	ANKAR	0.03	0.05	0.65	0.516	0.883
DLBD	IN_PVALB	ANKAR	-0.00	0.04	-0.11	0.909	0.975
DLBD	IN_PVALB_CHC	ANKAR	-0.09	0.06	-1.35	0.177	0.606
DLBD	IN_SST	ANKAR	0.03	0.05	0.57	0.567	0.855
DLBD	IN_VIP	ANKAR	0.05	0.03	1.40	0.162	0.479
DLBD	Micro	ANKAR	-0.12	0.07	-1.76	0.0787	0.398
DLBD	OPC	ANKAR	-0.00	0.04	-0.03	0.973	0.997
DLBD	Oligo	ANKAR	-0.07	0.03	-2.34	0.0194	0.0839
DLBD	PC	ANKAR	-0.24	0.13	-1.93	0.0534	0.589
DLBD	PVM	ANKAR	0.06	0.18	0.33	0.74	0.938
DLBD	VLMC	ANKAR	0.02	0.11	0.19	0.849	0.964
DLBD	Astro	ANKDD1A	0.02	0.08	0.25	0.805	0.902
DLBD	EN_L2_3_IT	ANKDD1A	0.00	0.03	0.05	0.96	0.986
DLBD	EN_L3_5_IT_1	ANKDD1A	0.00	0.05	0.05	0.963	0.988
DLBD	EN_L3_5_IT_2	ANKDD1A	0.03	0.04	0.75	0.453	0.748
DLBD	EN_L3_5_IT_3	ANKDD1A	0.01	0.04	0.18	0.854	0.945
DLBD	EN_L5_6_NP	ANKDD1A	-0.11	0.06	-1.72	0.0851	0.476
DLBD	EN_L5_ET	ANKDD1A	0.47	0.52	0.90	0.367	0.887
DLBD	EN_L6B	ANKDD1A	-0.02	0.07	-0.28	0.782	0.934
DLBD	EN_L6_CT	ANKDD1A	-0.06	0.05	-1.23	0.22	0.58
DLBD	EN_L6_IT_1	ANKDD1A	-0.03	0.06	-0.48	0.633	0.925
DLBD	EN_L6_IT_2	ANKDD1A	-0.05	0.07	-0.68	0.494	0.834
DLBD	Endo	ANKDD1A	1.97	1.13	1.74	0.0812	0.628
DLBD	IN_ADARB2	ANKDD1A	0.03	0.06	0.47	0.638	0.916
DLBD	IN_LAMP5_LHX6	ANKDD1A	-0.04	0.07	-0.59	0.557	0.877
DLBD	IN_LAMP5_RELN	ANKDD1A	0.10	0.06	1.64	0.102	0.542
DLBD	IN_PVALB	ANKDD1A	0.04	0.06	0.64	0.523	0.81
DLBD	IN_PVALB_CHC	ANKDD1A	0.20	0.11	1.82	0.0692	0.421
DLBD	IN_SST	ANKDD1A	0.08	0.73	0.11	0.915	0.979
DLBD	IN_VIP	ANKDD1A	0.08	0.05	1.68	0.0935	0.369
DLBD	Micro	ANKDD1A	-0.18	0.10	-1.74	0.0825	0.408
DLBD	OPC	ANKDD1A	-0.07	0.06	-1.24	0.215	0.694
DLBD	Oligo	ANKDD1A	0.06	0.05	1.15	0.251	0.476
DLBD	PC	ANKDD1A	1.04	1.32	0.79	0.43	0.883
DLBD	Astro	ANKDD1B	0.09	0.08	1.06	0.289	0.5
DLBD	EN_L2_3_IT	ANKDD1B	0.02	0.08	0.23	0.816	0.928
DLBD	EN_L3_5_IT_1	ANKDD1B	0.17	0.09	1.84	0.0661	0.3
DLBD	EN_L3_5_IT_2	ANKDD1B	0.13	0.07	1.86	0.0628	0.284
DLBD	EN_L3_5_IT_3	ANKDD1B	0.09	0.07	1.23	0.217	0.478
DLBD	EN_L5_6_NP	ANKDD1B	0.04	0.11	0.33	0.745	0.937
DLBD	EN_L5_ET	ANKDD1B	-0.64	0.73	-0.88	0.379	0.89
DLBD	EN_L6B	ANKDD1B	0.18	0.14	1.26	0.207	0.601
DLBD	EN_L6_CT	ANKDD1B	-0.03	0.13	-0.26	0.793	0.932
DLBD	EN_L6_IT_1	ANKDD1B	0.06	0.13	0.46	0.644	0.929
DLBD	EN_L6_IT_2	ANKDD1B	0.03	0.15	0.22	0.828	0.96
DLBD	IN_ADARB2	ANKDD1B	0.04	0.10	0.45	0.656	0.921
DLBD	IN_LAMP5_LHX6	ANKDD1B	0.14	0.11	1.22	0.221	0.642
DLBD	IN_LAMP5_RELN	ANKDD1B	0.15	0.13	1.13	0.258	0.739
DLBD	IN_PVALB	ANKDD1B	0.16	0.12	1.36	0.174	0.499
DLBD	IN_SST	ANKDD1B	0.17	0.11	1.49	0.136	0.526
DLBD	IN_VIP	ANKDD1B	0.16	0.07	2.35	0.0188	0.165
DLBD	Micro	ANKDD1B	0.21	0.13	1.54	0.124	0.487
DLBD	OPC	ANKDD1B	0.12	0.09	1.33	0.183	0.663
DLBD	Oligo	ANKDD1B	0.11	0.08	1.50	0.133	0.318
DLBD	Astro	ANKEF1	0.13	0.11	1.22	0.221	0.42
DLBD	EN_L2_3_IT	ANKEF1	0.17	0.10	1.62	0.105	0.36
DLBD	EN_L3_5_IT_1	ANKEF1	0.13	0.15	0.86	0.391	0.716
DLBD	EN_L3_5_IT_2	ANKEF1	0.16	0.12	1.38	0.169	0.467
DLBD	EN_L3_5_IT_3	ANKEF1	0.18	0.11	1.67	0.0956	0.301
DLBD	EN_L5_6_NP	ANKEF1	-1.42	1.15	-1.24	0.217	0.646
DLBD	EN_L6_CT	ANKEF1	0.09	0.15	0.58	0.565	0.835
DLBD	EN_L6_IT_1	ANKEF1	0.24	0.15	1.57	0.116	0.608
DLBD	EN_L6_IT_2	ANKEF1	0.23	0.17	1.32	0.187	0.634
DLBD	IN_LAMP5_RELN	ANKEF1	0.12	0.13	0.91	0.362	0.81
DLBD	IN_PVALB	ANKEF1	0.14	0.08	1.72	0.0858	0.358
DLBD	IN_SST	ANKEF1	0.19	0.13	1.47	0.141	0.529
DLBD	IN_VIP	ANKEF1	0.08	0.10	0.76	0.445	0.746
DLBD	OPC	ANKEF1	0.14	0.12	1.19	0.235	0.714
DLBD	Oligo	ANKEF1	0.06	0.12	0.48	0.633	0.804
DLBD	Astro	ANKFN1	-0.29	0.05	-5.24	1.64e-07	1.38e-05
DLBD	EN_L2_3_IT	ANKFN1	-0.32	0.09	-3.44	0.000591	0.0248
DLBD	EN_L3_5_IT_1	ANKFN1	-0.29	0.10	-2.87	0.00416	0.0604
DLBD	EN_L3_5_IT_2	ANKFN1	-0.29	0.12	-2.52	0.0116	0.106
DLBD	EN_L3_5_IT_3	ANKFN1	-0.36	0.13	-2.84	0.0045	0.0478
DLBD	EN_L5_6_NP	ANKFN1	-0.55	0.19	-2.92	0.00349	0.121
DLBD	EN_L5_ET	ANKFN1	-2.65	1.02	-2.61	0.00905	0.34
DLBD	EN_L6B	ANKFN1	-0.46	0.19	-2.39	0.0167	0.202
DLBD	EN_L6_CT	ANKFN1	-0.36	0.14	-2.58	0.00997	0.138
DLBD	EN_L6_IT_1	ANKFN1	-0.50	0.15	-3.41	0.000644	0.0726
DLBD	EN_L6_IT_2	ANKFN1	-0.40	0.19	-2.11	0.0347	0.344
DLBD	IN_ADARB2	ANKFN1	0.07	0.09	0.77	0.441	0.85
DLBD	IN_LAMP5_LHX6	ANKFN1	-0.52	0.17	-3.03	0.00242	0.0689
DLBD	IN_LAMP5_RELN	ANKFN1	-0.12	0.16	-0.75	0.452	0.859
DLBD	IN_PVALB	ANKFN1	-0.28	0.13	-2.19	0.0285	0.197
DLBD	IN_PVALB_CHC	ANKFN1	-0.28	0.12	-2.26	0.024	0.248
DLBD	IN_SST	ANKFN1	-0.22	0.12	-1.91	0.0565	0.366
DLBD	IN_VIP	ANKFN1	0.14	0.06	2.14	0.0323	0.22
DLBD	Micro	ANKFN1	-0.07	0.13	-0.55	0.583	0.858
DLBD	OPC	ANKFN1	-0.18	0.06	-2.81	0.00499	0.221
DLBD	Oligo	ANKFN1	-0.03	0.06	-0.49	0.625	0.799
DLBD	Astro	ANKFY1	0.05	0.03	1.58	0.114	0.276
DLBD	EN_L2_3_IT	ANKFY1	-0.06	0.03	-2.40	0.0163	0.136
DLBD	EN_L3_5_IT_1	ANKFY1	-0.07	0.04	-1.71	0.0869	0.348
DLBD	EN_L3_5_IT_2	ANKFY1	-0.07	0.04	-1.96	0.0501	0.251
DLBD	EN_L3_5_IT_3	ANKFY1	-0.05	0.03	-1.68	0.0937	0.298
DLBD	EN_L5_6_NP	ANKFY1	-0.12	0.06	-2.05	0.0399	0.364
DLBD	EN_L5_ET	ANKFY1	-0.68	0.46	-1.48	0.14	0.748
DLBD	EN_L6B	ANKFY1	-0.06	0.06	-1.11	0.267	0.658
DLBD	EN_L6_CT	ANKFY1	-0.11	0.05	-2.30	0.0215	0.202
DLBD	EN_L6_IT_1	ANKFY1	-0.02	0.05	-0.44	0.659	0.933
DLBD	EN_L6_IT_2	ANKFY1	-0.10	0.06	-1.79	0.0733	0.467
DLBD	Endo	ANKFY1	0.14	0.13	1.08	0.28	0.813
DLBD	IN_ADARB2	ANKFY1	-0.06	0.05	-1.11	0.268	0.756
DLBD	IN_LAMP5_LHX6	ANKFY1	-0.01	0.05	-0.29	0.77	0.942
DLBD	IN_LAMP5_RELN	ANKFY1	0.02	0.05	0.38	0.703	0.935
DLBD	IN_PVALB	ANKFY1	-0.01	0.04	-0.20	0.843	0.954
DLBD	IN_PVALB_CHC	ANKFY1	-0.02	0.06	-0.38	0.703	0.933
DLBD	IN_SST	ANKFY1	-0.03	0.04	-0.74	0.458	0.8
DLBD	IN_VIP	ANKFY1	-0.06	0.03	-1.98	0.0473	0.264
DLBD	Micro	ANKFY1	0.02	0.05	0.38	0.704	0.912
DLBD	OPC	ANKFY1	-0.06	0.04	-1.56	0.119	0.597
DLBD	Oligo	ANKFY1	-0.07	0.03	-2.77	0.00559	0.0344
DLBD	PC	ANKFY1	-0.03	0.13	-0.21	0.832	0.981
DLBD	PVM	ANKFY1	0.01	0.14	0.08	0.934	0.987
DLBD	VLMC	ANKFY1	0.15	0.11	1.31	0.19	0.694
DLBD	Adaptive	ANKH	0.18	0.22	0.81	0.419	0.99
DLBD	Astro	ANKH	0.05	0.04	1.34	0.179	0.369
DLBD	EN_L2_3_IT	ANKH	0.06	0.03	2.04	0.0409	0.22
DLBD	EN_L3_5_IT_1	ANKH	0.10	0.04	2.53	0.0113	0.11
DLBD	EN_L3_5_IT_2	ANKH	0.11	0.04	2.95	0.00323	0.0477
DLBD	EN_L3_5_IT_3	ANKH	0.25	0.05	5.25	1.55e-07	4.65e-05
DLBD	EN_L5_6_NP	ANKH	0.16	0.05	2.92	0.00351	0.121
DLBD	EN_L5_ET	ANKH	0.36	0.43	0.83	0.404	0.897
DLBD	EN_L6B	ANKH	0.18	0.05	3.76	0.000169	0.0187
DLBD	EN_L6_CT	ANKH	0.11	0.04	2.91	0.00361	0.0808
DLBD	EN_L6_IT_1	ANKH	0.02	0.05	0.45	0.654	0.932
DLBD	EN_L6_IT_2	ANKH	0.06	0.05	1.21	0.225	0.666
DLBD	Endo	ANKH	0.03	0.10	0.27	0.787	0.971
DLBD	IN_ADARB2	ANKH	0.10	0.04	2.36	0.0184	0.317
DLBD	IN_LAMP5_LHX6	ANKH	0.06	0.04	1.32	0.186	0.603
DLBD	IN_LAMP5_RELN	ANKH	0.10	0.03	2.89	0.00389	0.136
DLBD	IN_PVALB	ANKH	0.07	0.03	2.07	0.0387	0.236
DLBD	IN_PVALB_CHC	ANKH	0.09	0.04	2.11	0.0347	0.301
DLBD	IN_SST	ANKH	0.12	0.04	3.20	0.00137	0.0631
DLBD	IN_VIP	ANKH	0.03	0.03	1.14	0.253	0.588
DLBD	Micro	ANKH	0.05	0.07	0.70	0.486	0.809
DLBD	OPC	ANKH	-0.01	0.04	-0.23	0.82	0.972
DLBD	Oligo	ANKH	0.01	0.04	0.13	0.897	0.954
DLBD	PC	ANKH	0.05	0.15	0.34	0.734	0.972
DLBD	PVM	ANKH	-0.25	0.17	-1.50	0.134	0.642
DLBD	VLMC	ANKH	-0.15	0.15	-0.99	0.324	0.783
DLBD	Astro	ANKHD1-EIF4EBP3	0.05	0.06	0.76	0.446	0.648
DLBD	EN_L2_3_IT	ANKHD1-EIF4EBP3	0.06	0.05	1.08	0.28	0.58
DLBD	EN_L3_5_IT_1	ANKHD1-EIF4EBP3	0.03	0.11	0.29	0.769	0.924
DLBD	EN_L3_5_IT_2	ANKHD1-EIF4EBP3	-0.02	0.08	-0.22	0.828	0.937
DLBD	EN_L3_5_IT_3	ANKHD1-EIF4EBP3	0.09	0.08	1.07	0.285	0.556
DLBD	EN_L6_CT	ANKHD1-EIF4EBP3	-0.09	0.12	-0.78	0.437	0.769
DLBD	EN_L6_IT_1	ANKHD1-EIF4EBP3	0.01	0.13	0.07	0.948	0.993
DLBD	IN_ADARB2	ANKHD1-EIF4EBP3	0.20	0.11	1.81	0.0697	0.521
DLBD	IN_LAMP5_RELN	ANKHD1-EIF4EBP3	0.02	0.11	0.21	0.836	0.97
DLBD	IN_PVALB	ANKHD1-EIF4EBP3	-0.02	0.08	-0.23	0.816	0.944
DLBD	IN_SST	ANKHD1-EIF4EBP3	0.24	0.09	2.60	0.0094	0.162
DLBD	IN_VIP	ANKHD1-EIF4EBP3	0.10	0.07	1.41	0.157	0.472
DLBD	Micro	ANKHD1-EIF4EBP3	0.16	0.11	1.43	0.153	0.526
DLBD	OPC	ANKHD1-EIF4EBP3	0.01	0.08	0.11	0.914	0.989
DLBD	Oligo	ANKHD1-EIF4EBP3	0.23	0.06	3.82	0.000136	0.00217
DLBD	Adaptive	ANKIB1	0.04	0.14	0.29	0.772	0.99
DLBD	Astro	ANKIB1	-0.07	0.03	-2.21	0.0272	0.105
DLBD	EN_L2_3_IT	ANKIB1	0.03	0.02	1.07	0.284	0.583
DLBD	EN_L3_5_IT_1	ANKIB1	-0.05	0.03	-1.35	0.176	0.495
DLBD	EN_L3_5_IT_2	ANKIB1	-0.01	0.03	-0.29	0.771	0.915
DLBD	EN_L3_5_IT_3	ANKIB1	0.02	0.03	0.60	0.548	0.772
DLBD	EN_L5_6_NP	ANKIB1	-0.06	0.04	-1.45	0.147	0.571
DLBD	EN_L5_ET	ANKIB1	-0.11	0.41	-0.28	0.777	0.967
DLBD	EN_L6B	ANKIB1	0.10	0.05	2.11	0.0352	0.287
DLBD	EN_L6_CT	ANKIB1	0.01	0.03	0.16	0.871	0.961
DLBD	EN_L6_IT_1	ANKIB1	0.00	0.04	0.12	0.902	0.985
DLBD	EN_L6_IT_2	ANKIB1	-0.04	0.04	-0.88	0.377	0.777
DLBD	Endo	ANKIB1	0.01	0.10	0.12	0.904	0.991
DLBD	IN_ADARB2	ANKIB1	-0.01	0.04	-0.23	0.816	0.964
DLBD	IN_LAMP5_LHX6	ANKIB1	0.05	0.04	1.26	0.207	0.627
DLBD	IN_LAMP5_RELN	ANKIB1	0.03	0.03	0.88	0.378	0.82
DLBD	IN_PVALB	ANKIB1	-0.00	0.03	-0.10	0.922	0.979
DLBD	IN_PVALB_CHC	ANKIB1	0.05	0.04	1.26	0.208	0.644
DLBD	IN_SST	ANKIB1	-0.02	0.03	-0.61	0.539	0.843
DLBD	IN_VIP	ANKIB1	0.00	0.02	0.13	0.897	0.962
DLBD	Micro	ANKIB1	0.04	0.04	1.06	0.287	0.665
DLBD	OPC	ANKIB1	-0.04	0.03	-1.51	0.132	0.61
DLBD	Oligo	ANKIB1	-0.12	0.03	-4.33	1.47e-05	0.000406
DLBD	PC	ANKIB1	-0.08	0.09	-0.93	0.353	0.859
DLBD	PVM	ANKIB1	0.13	0.13	1.00	0.318	0.748
DLBD	SMC	ANKIB1	-0.08	0.24	-0.35	0.729	0.997
DLBD	VLMC	ANKIB1	0.07	0.10	0.72	0.473	0.869
DLBD	Astro	ANKK1	0.06	0.13	0.46	0.645	0.798
DLBD	EN_L2_3_IT	ANKK1	-0.02	0.17	-0.10	0.916	0.971
DLBD	EN_L3_5_IT_2	ANKK1	0.07	0.13	0.52	0.602	0.835
DLBD	Oligo	ANKK1	-0.14	0.12	-1.17	0.242	0.465
DLBD	EN_L2_3_IT	ANKLE1	0.12	0.10	1.17	0.242	0.541
DLBD	EN_L3_5_IT_2	ANKLE1	-0.82	0.86	-0.95	0.343	0.659
DLBD	Oligo	ANKLE1	0.28	0.11	2.62	0.00881	0.0475
DLBD	Astro	ANKLE2	0.01	0.05	0.15	0.88	0.941
DLBD	EN_L2_3_IT	ANKLE2	-0.04	0.04	-1.26	0.207	0.504
DLBD	EN_L3_5_IT_1	ANKLE2	-0.03	0.06	-0.61	0.542	0.815
DLBD	EN_L3_5_IT_2	ANKLE2	-0.03	0.05	-0.74	0.462	0.755
DLBD	EN_L3_5_IT_3	ANKLE2	-0.08	0.05	-1.69	0.0907	0.293
DLBD	EN_L5_6_NP	ANKLE2	0.01	0.09	0.08	0.938	0.988
DLBD	EN_L5_ET	ANKLE2	-0.95	0.85	-1.11	0.268	0.838
DLBD	EN_L6B	ANKLE2	-0.09	0.09	-1.01	0.315	0.697
DLBD	EN_L6_CT	ANKLE2	-0.10	0.07	-1.35	0.178	0.533
DLBD	EN_L6_IT_1	ANKLE2	-0.05	0.07	-0.65	0.517	0.889
DLBD	EN_L6_IT_2	ANKLE2	-0.14	0.08	-1.61	0.107	0.534
DLBD	Endo	ANKLE2	-0.12	0.86	-0.13	0.893	0.988
DLBD	IN_ADARB2	ANKLE2	-0.02	0.07	-0.23	0.819	0.964
DLBD	IN_LAMP5_LHX6	ANKLE2	-0.04	0.10	-0.38	0.702	0.921
DLBD	IN_LAMP5_RELN	ANKLE2	0.01	0.07	0.13	0.894	0.98
DLBD	IN_PVALB	ANKLE2	-0.06	0.05	-1.33	0.184	0.509
DLBD	IN_PVALB_CHC	ANKLE2	0.01	0.10	0.10	0.92	0.988
DLBD	IN_SST	ANKLE2	-0.05	0.06	-0.91	0.361	0.741
DLBD	IN_VIP	ANKLE2	0.03	0.05	0.66	0.511	0.785
DLBD	Micro	ANKLE2	0.01	0.05	0.21	0.834	0.963
DLBD	OPC	ANKLE2	-0.07	0.05	-1.40	0.161	0.645
DLBD	Oligo	ANKLE2	-0.01	0.03	-0.19	0.846	0.927
DLBD	PC	ANKLE2	0.05	0.12	0.39	0.694	0.962
DLBD	Astro	ANKMY1	-0.05	0.05	-1.01	0.313	0.525
DLBD	EN_L2_3_IT	ANKMY1	-0.13	0.06	-2.10	0.0362	0.206
DLBD	EN_L3_5_IT_1	ANKMY1	-0.17	0.08	-1.98	0.0477	0.255
DLBD	EN_L3_5_IT_2	ANKMY1	-0.08	0.07	-1.18	0.237	0.555
DLBD	EN_L3_5_IT_3	ANKMY1	-0.11	0.07	-1.60	0.109	0.325
DLBD	EN_L5_6_NP	ANKMY1	-0.05	0.13	-0.36	0.721	0.929
DLBD	EN_L5_ET	ANKMY1	-1.22	0.79	-1.54	0.124	0.734
DLBD	EN_L6B	ANKMY1	-0.10	0.11	-0.89	0.373	0.738
DLBD	EN_L6_CT	ANKMY1	-0.27	0.09	-2.94	0.00326	0.0763
DLBD	EN_L6_IT_1	ANKMY1	-0.17	0.10	-1.67	0.0947	0.569
DLBD	EN_L6_IT_2	ANKMY1	-0.27	0.12	-2.29	0.0221	0.286
DLBD	Endo	ANKMY1	4.35	1.24	3.50	0.000465	0.0934
DLBD	IN_ADARB2	ANKMY1	-0.15	0.09	-1.61	0.107	0.599
DLBD	IN_LAMP5_LHX6	ANKMY1	-0.09	0.09	-1.04	0.297	0.718
DLBD	IN_LAMP5_RELN	ANKMY1	-0.03	0.07	-0.42	0.674	0.93
DLBD	IN_PVALB	ANKMY1	-0.13	0.06	-2.07	0.0388	0.236
DLBD	IN_PVALB_CHC	ANKMY1	-0.08	0.10	-0.82	0.41	0.807
DLBD	IN_SST	ANKMY1	-0.06	0.07	-0.84	0.399	0.763
DLBD	IN_VIP	ANKMY1	-0.08	0.07	-1.19	0.232	0.566
DLBD	Micro	ANKMY1	-0.07	0.05	-1.30	0.193	0.572
DLBD	OPC	ANKMY1	-0.11	0.05	-2.04	0.0411	0.413
DLBD	Oligo	ANKMY1	-0.06	0.04	-1.57	0.115	0.29
DLBD	PC	ANKMY1	-0.22	1.17	-0.18	0.854	0.985
DLBD	Astro	ANKMY2	0.04	0.04	1.03	0.305	0.517
DLBD	EN_L2_3_IT	ANKMY2	0.10	0.04	2.55	0.0108	0.109
DLBD	EN_L3_5_IT_1	ANKMY2	0.05	0.06	0.85	0.395	0.718
DLBD	EN_L3_5_IT_2	ANKMY2	0.14	0.04	3.23	0.00125	0.0255
DLBD	EN_L3_5_IT_3	ANKMY2	0.10	0.05	1.89	0.0581	0.224
DLBD	EN_L5_6_NP	ANKMY2	0.02	0.08	0.22	0.829	0.959
DLBD	EN_L5_ET	ANKMY2	0.40	0.57	0.70	0.483	0.927
DLBD	EN_L6B	ANKMY2	0.03	0.08	0.34	0.731	0.918
DLBD	EN_L6_CT	ANKMY2	-0.07	0.06	-1.20	0.231	0.592
DLBD	EN_L6_IT_1	ANKMY2	0.12	0.07	1.75	0.0799	0.538
DLBD	EN_L6_IT_2	ANKMY2	0.07	0.09	0.80	0.426	0.797
DLBD	IN_ADARB2	ANKMY2	0.00	0.06	0.05	0.961	0.992
DLBD	IN_LAMP5_LHX6	ANKMY2	0.01	0.06	0.09	0.93	0.987
DLBD	IN_LAMP5_RELN	ANKMY2	0.00	0.06	0.05	0.959	0.991
DLBD	IN_PVALB	ANKMY2	0.01	0.04	0.32	0.747	0.922
DLBD	IN_PVALB_CHC	ANKMY2	-0.04	0.08	-0.51	0.613	0.903
DLBD	IN_SST	ANKMY2	0.09	0.06	1.64	0.102	0.471
DLBD	IN_VIP	ANKMY2	-0.01	0.05	-0.21	0.83	0.94
DLBD	Micro	ANKMY2	0.22	0.08	2.82	0.0048	0.0874
DLBD	OPC	ANKMY2	0.01	0.05	0.30	0.765	0.959
DLBD	Oligo	ANKMY2	0.05	0.04	1.38	0.168	0.37
DLBD	PC	ANKMY2	2.24	0.73	3.07	0.00215	0.184
DLBD	Astro	ANKRA2	0.08	0.05	1.72	0.0859	0.228
DLBD	EN_L2_3_IT	ANKRA2	-0.02	0.05	-0.43	0.666	0.849
DLBD	EN_L3_5_IT_1	ANKRA2	0.07	0.09	0.82	0.411	0.73
DLBD	EN_L3_5_IT_2	ANKRA2	0.05	0.07	0.78	0.435	0.735
DLBD	EN_L3_5_IT_3	ANKRA2	0.04	0.07	0.62	0.538	0.766
DLBD	EN_L5_6_NP	ANKRA2	-0.10	0.10	-0.98	0.326	0.736
DLBD	EN_L6B	ANKRA2	0.09	0.13	0.68	0.494	0.815
DLBD	EN_L6_CT	ANKRA2	0.07	0.10	0.75	0.454	0.779
DLBD	EN_L6_IT_1	ANKRA2	-0.10	0.09	-1.10	0.27	0.771
DLBD	EN_L6_IT_2	ANKRA2	0.05	0.12	0.38	0.705	0.923
DLBD	Endo	ANKRA2	-0.30	1.36	-0.22	0.825	0.976
DLBD	IN_ADARB2	ANKRA2	0.03	0.09	0.37	0.711	0.941
DLBD	IN_LAMP5_LHX6	ANKRA2	0.13	0.12	1.16	0.246	0.67
DLBD	IN_LAMP5_RELN	ANKRA2	0.07	0.09	0.78	0.437	0.852
DLBD	IN_PVALB	ANKRA2	0.05	0.06	0.77	0.44	0.759
DLBD	IN_PVALB_CHC	ANKRA2	-0.17	0.12	-1.37	0.171	0.603
DLBD	IN_SST	ANKRA2	-0.06	0.07	-0.82	0.41	0.771
DLBD	IN_VIP	ANKRA2	-0.03	0.06	-0.61	0.544	0.805
DLBD	Micro	ANKRA2	0.13	0.10	1.34	0.179	0.557
DLBD	OPC	ANKRA2	-0.02	0.05	-0.49	0.623	0.915
DLBD	Oligo	ANKRA2	0.06	0.03	1.64	0.101	0.266
DLBD	PC	ANKRA2	1.07	0.73	1.47	0.141	0.723
DLBD	Astro	ANKRD10	-0.02	0.04	-0.45	0.655	0.805
DLBD	EN_L2_3_IT	ANKRD10	0.02	0.04	0.59	0.557	0.787
DLBD	EN_L3_5_IT_1	ANKRD10	0.05	0.04	1.20	0.229	0.562
DLBD	EN_L3_5_IT_2	ANKRD10	0.05	0.05	0.97	0.334	0.65
DLBD	EN_L3_5_IT_3	ANKRD10	-0.03	0.04	-0.67	0.504	0.743
DLBD	EN_L5_6_NP	ANKRD10	-0.06	0.06	-0.95	0.34	0.743
DLBD	EN_L5_ET	ANKRD10	-0.24	0.55	-0.43	0.664	0.954
DLBD	EN_L6B	ANKRD10	0.02	0.06	0.38	0.703	0.908
DLBD	EN_L6_CT	ANKRD10	-0.12	0.05	-2.52	0.0118	0.148
DLBD	EN_L6_IT_1	ANKRD10	-0.02	0.05	-0.33	0.738	0.954
DLBD	EN_L6_IT_2	ANKRD10	0.06	0.06	0.92	0.357	0.765
DLBD	Endo	ANKRD10	0.01	0.09	0.07	0.946	0.994
DLBD	IN_ADARB2	ANKRD10	-0.03	0.05	-0.48	0.63	0.915
DLBD	IN_LAMP5_LHX6	ANKRD10	-0.02	0.05	-0.46	0.644	0.906
DLBD	IN_LAMP5_RELN	ANKRD10	0.01	0.05	0.16	0.872	0.979
DLBD	IN_PVALB	ANKRD10	-0.07	0.04	-1.99	0.0465	0.259
DLBD	IN_PVALB_CHC	ANKRD10	0.07	0.07	1.01	0.314	0.746
DLBD	IN_SST	ANKRD10	-0.10	0.04	-2.32	0.0201	0.239
DLBD	IN_VIP	ANKRD10	-0.09	0.03	-2.56	0.0106	0.122
DLBD	Micro	ANKRD10	-0.04	0.04	-1.11	0.269	0.65
DLBD	OPC	ANKRD10	0.02	0.07	0.23	0.819	0.972
DLBD	Oligo	ANKRD10	-0.08	0.03	-2.87	0.00405	0.0271
DLBD	PC	ANKRD10	0.01	0.08	0.14	0.886	0.987
DLBD	PVM	ANKRD10	0.16	0.12	1.31	0.192	0.688
DLBD	SMC	ANKRD10	0.09	0.20	0.44	0.66	0.994
DLBD	VLMC	ANKRD10	-0.11	0.11	-0.99	0.324	0.783
DLBD	Adaptive	ANKRD11	-0.11	0.14	-0.78	0.435	0.99
DLBD	Astro	ANKRD11	0.01	0.04	0.14	0.891	0.947
DLBD	EN_L2_3_IT	ANKRD11	0.07	0.03	2.34	0.019	0.147
DLBD	EN_L3_5_IT_1	ANKRD11	0.05	0.04	1.45	0.146	0.451
DLBD	EN_L3_5_IT_2	ANKRD11	0.03	0.04	0.81	0.415	0.719
DLBD	EN_L3_5_IT_3	ANKRD11	0.05	0.04	1.29	0.195	0.453
DLBD	EN_L5_6_NP	ANKRD11	0.08	0.05	1.81	0.0697	0.446
DLBD	EN_L5_ET	ANKRD11	-0.53	0.40	-1.32	0.185	0.775
DLBD	EN_L6B	ANKRD11	0.00	0.05	0.01	0.992	0.998
DLBD	EN_L6_CT	ANKRD11	-0.04	0.05	-0.99	0.323	0.684
DLBD	EN_L6_IT_1	ANKRD11	0.03	0.05	0.56	0.574	0.908
DLBD	EN_L6_IT_2	ANKRD11	0.03	0.05	0.53	0.6	0.883
DLBD	Endo	ANKRD11	0.16	0.10	1.69	0.0905	0.637
DLBD	IN_ADARB2	ANKRD11	0.07	0.04	1.80	0.0725	0.531
DLBD	IN_LAMP5_LHX6	ANKRD11	0.08	0.04	1.90	0.0574	0.369
DLBD	IN_LAMP5_RELN	ANKRD11	0.15	0.04	3.46	0.000536	0.0457
DLBD	IN_PVALB	ANKRD11	0.04	0.03	1.13	0.259	0.598
DLBD	IN_PVALB_CHC	ANKRD11	0.04	0.05	0.83	0.408	0.807
DLBD	IN_SST	ANKRD11	0.05	0.04	1.49	0.136	0.527
DLBD	IN_VIP	ANKRD11	0.05	0.03	1.80	0.072	0.329
DLBD	Micro	ANKRD11	-0.03	0.04	-0.57	0.571	0.852
DLBD	OPC	ANKRD11	-0.02	0.03	-0.46	0.645	0.922
DLBD	Oligo	ANKRD11	0.06	0.03	2.06	0.0391	0.137
DLBD	PC	ANKRD11	0.09	0.09	1.06	0.288	0.837
DLBD	PVM	ANKRD11	0.11	0.11	0.94	0.346	0.768
DLBD	SMC	ANKRD11	-0.13	0.21	-0.65	0.518	0.994
DLBD	VLMC	ANKRD11	0.11	0.10	1.08	0.28	0.758
DLBD	Adaptive	ANKRD12	0.14	0.15	0.89	0.375	0.99
DLBD	Astro	ANKRD12	0.06	0.05	1.31	0.19	0.383
DLBD	EN_L2_3_IT	ANKRD12	0.05	0.04	1.43	0.152	0.433
DLBD	EN_L3_5_IT_1	ANKRD12	0.04	0.05	0.96	0.339	0.673
DLBD	EN_L3_5_IT_2	ANKRD12	0.03	0.04	0.76	0.446	0.743
DLBD	EN_L3_5_IT_3	ANKRD12	0.10	0.04	2.51	0.0119	0.088
DLBD	EN_L5_6_NP	ANKRD12	0.09	0.05	1.76	0.0784	0.464
DLBD	EN_L5_ET	ANKRD12	0.96	0.48	2.01	0.0447	0.563
DLBD	EN_L6B	ANKRD12	0.17	0.06	3.07	0.00217	0.0764
DLBD	EN_L6_CT	ANKRD12	0.01	0.05	0.23	0.822	0.944
DLBD	EN_L6_IT_1	ANKRD12	0.04	0.06	0.65	0.516	0.889
DLBD	EN_L6_IT_2	ANKRD12	-0.03	0.06	-0.58	0.561	0.87
DLBD	Endo	ANKRD12	0.15	0.11	1.35	0.176	0.747
DLBD	IN_ADARB2	ANKRD12	0.06	0.05	1.35	0.178	0.695
DLBD	IN_LAMP5_LHX6	ANKRD12	0.01	0.05	0.17	0.862	0.972
DLBD	IN_LAMP5_RELN	ANKRD12	0.07	0.05	1.59	0.113	0.566
DLBD	IN_PVALB	ANKRD12	0.02	0.04	0.52	0.605	0.858
DLBD	IN_PVALB_CHC	ANKRD12	0.10	0.06	1.70	0.0894	0.462
DLBD	IN_SST	ANKRD12	0.05	0.05	0.94	0.349	0.737
DLBD	IN_VIP	ANKRD12	0.01	0.04	0.34	0.738	0.907
DLBD	Micro	ANKRD12	0.09	0.04	2.00	0.0454	0.308
DLBD	OPC	ANKRD12	-0.03	0.04	-0.76	0.446	0.847
DLBD	Oligo	ANKRD12	0.10	0.04	2.95	0.00321	0.0228
DLBD	PC	ANKRD12	-0.01	0.10	-0.05	0.962	0.996
DLBD	PVM	ANKRD12	0.17	0.11	1.50	0.133	0.642
DLBD	VLMC	ANKRD12	0.19	0.11	1.66	0.0964	0.597
DLBD	Astro	ANKRD13A	-0.08	0.05	-1.63	0.104	0.259
DLBD	EN_L2_3_IT	ANKRD13A	0.04	0.05	0.78	0.434	0.707
DLBD	EN_L3_5_IT_1	ANKRD13A	0.05	0.06	0.84	0.399	0.72
DLBD	EN_L3_5_IT_2	ANKRD13A	0.09	0.06	1.62	0.106	0.372
DLBD	EN_L3_5_IT_3	ANKRD13A	0.04	0.05	0.73	0.463	0.715
DLBD	EN_L5_6_NP	ANKRD13A	0.22	0.11	2.03	0.0427	0.375
DLBD	EN_L5_ET	ANKRD13A	0.31	0.78	0.40	0.69	0.96
DLBD	EN_L6B	ANKRD13A	0.28	0.11	2.57	0.0101	0.161
DLBD	EN_L6_CT	ANKRD13A	-0.06	0.09	-0.71	0.475	0.791
DLBD	EN_L6_IT_1	ANKRD13A	0.03	0.08	0.40	0.688	0.94
DLBD	EN_L6_IT_2	ANKRD13A	0.18	0.08	2.43	0.0152	0.234
DLBD	Endo	ANKRD13A	2.21	1.01	2.18	0.0291	0.466
DLBD	IN_ADARB2	ANKRD13A	0.06	0.07	0.86	0.392	0.829
DLBD	IN_LAMP5_LHX6	ANKRD13A	-0.20	0.07	-2.99	0.0028	0.0758
DLBD	IN_LAMP5_RELN	ANKRD13A	-0.04	0.08	-0.52	0.603	0.912
DLBD	IN_PVALB	ANKRD13A	0.03	0.05	0.62	0.538	0.82
DLBD	IN_PVALB_CHC	ANKRD13A	0.04	0.09	0.43	0.669	0.922
DLBD	IN_SST	ANKRD13A	-0.01	0.05	-0.16	0.876	0.971
DLBD	IN_VIP	ANKRD13A	0.05	0.05	1.10	0.273	0.607
DLBD	Micro	ANKRD13A	-0.18	0.05	-3.52	0.000438	0.0194
DLBD	OPC	ANKRD13A	-0.00	0.04	-0.07	0.945	0.993
DLBD	Oligo	ANKRD13A	-0.15	0.03	-4.70	2.64e-06	0.000111
DLBD	Adaptive	ANKRD13C	-0.20	0.18	-1.13	0.259	0.99
DLBD	Astro	ANKRD13C	-0.14	0.04	-4.01	6.02e-05	0.00122
DLBD	EN_L2_3_IT	ANKRD13C	-0.04	0.03	-1.59	0.111	0.371
DLBD	EN_L3_5_IT_1	ANKRD13C	-0.09	0.04	-2.23	0.0259	0.182
DLBD	EN_L3_5_IT_2	ANKRD13C	-0.02	0.03	-0.60	0.548	0.807
DLBD	EN_L3_5_IT_3	ANKRD13C	-0.02	0.03	-0.50	0.615	0.815
DLBD	EN_L5_6_NP	ANKRD13C	-0.13	0.05	-2.82	0.00474	0.142
DLBD	EN_L5_ET	ANKRD13C	0.28	0.48	0.59	0.553	0.942
DLBD	EN_L6B	ANKRD13C	-0.03	0.05	-0.58	0.56	0.847
DLBD	EN_L6_CT	ANKRD13C	-0.10	0.04	-2.64	0.00834	0.127
DLBD	EN_L6_IT_1	ANKRD13C	-0.06	0.05	-1.19	0.236	0.742
DLBD	EN_L6_IT_2	ANKRD13C	-0.06	0.05	-1.22	0.224	0.665
DLBD	Endo	ANKRD13C	0.04	0.10	0.36	0.718	0.955
DLBD	IN_ADARB2	ANKRD13C	0.00	0.04	0.01	0.995	0.999
DLBD	IN_LAMP5_LHX6	ANKRD13C	-0.01	0.04	-0.34	0.734	0.932
DLBD	IN_LAMP5_RELN	ANKRD13C	-0.04	0.04	-0.94	0.349	0.803
DLBD	IN_PVALB	ANKRD13C	-0.05	0.03	-1.42	0.155	0.473
DLBD	IN_PVALB_CHC	ANKRD13C	-0.07	0.05	-1.46	0.144	0.565
DLBD	IN_SST	ANKRD13C	0.00	0.03	0.10	0.918	0.979
DLBD	IN_VIP	ANKRD13C	-0.03	0.03	-1.03	0.302	0.634
DLBD	Micro	ANKRD13C	-0.05	0.05	-1.02	0.31	0.69
DLBD	OPC	ANKRD13C	-0.04	0.04	-1.00	0.316	0.773
DLBD	Oligo	ANKRD13C	-0.11	0.03	-3.71	0.000207	0.00293
DLBD	PC	ANKRD13C	-0.11	0.11	-1.02	0.307	0.839
DLBD	PVM	ANKRD13C	0.16	0.16	1.03	0.302	0.739
DLBD	SMC	ANKRD13C	0.13	0.30	0.42	0.675	0.994
DLBD	VLMC	ANKRD13C	0.01	0.14	0.09	0.93	0.979
DLBD	Astro	ANKRD13D	0.07	0.05	1.52	0.128	0.298
DLBD	EN_L2_3_IT	ANKRD13D	0.02	0.04	0.47	0.637	0.835
DLBD	EN_L3_5_IT_1	ANKRD13D	0.09	0.06	1.37	0.17	0.487
DLBD	EN_L3_5_IT_2	ANKRD13D	0.06	0.05	1.14	0.254	0.576
DLBD	EN_L3_5_IT_3	ANKRD13D	0.08	0.05	1.69	0.0919	0.295
DLBD	EN_L5_6_NP	ANKRD13D	0.12	0.08	1.53	0.126	0.541
DLBD	EN_L5_ET	ANKRD13D	-0.48	0.66	-0.73	0.463	0.922
DLBD	EN_L6B	ANKRD13D	0.04	0.07	0.54	0.589	0.859
DLBD	EN_L6_CT	ANKRD13D	0.02	0.08	0.19	0.847	0.954
DLBD	EN_L6_IT_1	ANKRD13D	0.05	0.08	0.61	0.543	0.898
DLBD	EN_L6_IT_2	ANKRD13D	0.14	0.09	1.51	0.132	0.568
DLBD	Endo	ANKRD13D	-0.82	0.92	-0.89	0.373	0.861
DLBD	IN_ADARB2	ANKRD13D	0.05	0.07	0.62	0.534	0.888
DLBD	IN_LAMP5_LHX6	ANKRD13D	-0.01	0.08	-0.07	0.948	0.99
DLBD	IN_LAMP5_RELN	ANKRD13D	0.02	0.07	0.28	0.778	0.954
DLBD	IN_PVALB	ANKRD13D	0.14	0.05	2.84	0.00456	0.0676
DLBD	IN_PVALB_CHC	ANKRD13D	0.05	0.08	0.58	0.565	0.885
DLBD	IN_SST	ANKRD13D	0.07	0.06	1.19	0.235	0.642
DLBD	IN_VIP	ANKRD13D	0.02	0.04	0.45	0.651	0.862
DLBD	Micro	ANKRD13D	-0.01	0.05	-0.16	0.873	0.973
DLBD	OPC	ANKRD13D	-0.01	0.05	-0.17	0.865	0.981
DLBD	Oligo	ANKRD13D	0.13	0.04	3.26	0.0011	0.0104
DLBD	PC	ANKRD13D	-0.27	0.91	-0.30	0.766	0.977
DLBD	Astro	ANKRD16	0.11	0.05	2.12	0.0341	0.122
DLBD	EN_L2_3_IT	ANKRD16	0.10	0.04	2.62	0.00891	0.0998
DLBD	EN_L3_5_IT_1	ANKRD16	0.14	0.06	2.20	0.0276	0.189
DLBD	EN_L3_5_IT_2	ANKRD16	0.10	0.05	1.83	0.0669	0.294
DLBD	EN_L3_5_IT_3	ANKRD16	0.19	0.06	3.45	0.00057	0.0127
DLBD	EN_L5_6_NP	ANKRD16	0.13	0.08	1.50	0.134	0.555
DLBD	EN_L5_ET	ANKRD16	0.27	0.87	0.31	0.758	0.967
DLBD	EN_L6B	ANKRD16	0.21	0.09	2.22	0.0265	0.252
DLBD	EN_L6_CT	ANKRD16	0.08	0.07	1.19	0.236	0.597
DLBD	EN_L6_IT_1	ANKRD16	0.10	0.07	1.38	0.169	0.672
DLBD	EN_L6_IT_2	ANKRD16	0.10	0.08	1.27	0.206	0.65
DLBD	IN_ADARB2	ANKRD16	0.21	0.07	3.20	0.00136	0.117
DLBD	IN_LAMP5_LHX6	ANKRD16	0.03	0.07	0.46	0.649	0.907
DLBD	IN_LAMP5_RELN	ANKRD16	0.12	0.06	1.82	0.0686	0.473
DLBD	IN_PVALB	ANKRD16	0.20	0.05	3.99	6.65e-05	0.00403
DLBD	IN_PVALB_CHC	ANKRD16	0.19	0.08	2.38	0.0171	0.208
DLBD	IN_SST	ANKRD16	0.20	0.06	3.55	0.000382	0.0315
DLBD	IN_VIP	ANKRD16	0.11	0.05	2.31	0.0209	0.174
DLBD	Micro	ANKRD16	0.02	0.10	0.23	0.815	0.956
DLBD	OPC	ANKRD16	0.00	0.05	0.06	0.955	0.994
DLBD	Oligo	ANKRD16	0.05	0.04	1.33	0.185	0.394
DLBD	Adaptive	ANKRD17	-0.16	0.13	-1.24	0.215	0.99
DLBD	Astro	ANKRD17	-0.03	0.03	-0.89	0.373	0.582
DLBD	EN_L2_3_IT	ANKRD17	0.08	0.02	3.10	0.00191	0.0461
DLBD	EN_L3_5_IT_1	ANKRD17	0.08	0.04	2.12	0.0341	0.212
DLBD	EN_L3_5_IT_2	ANKRD17	0.06	0.03	2.11	0.0351	0.207
DLBD	EN_L3_5_IT_3	ANKRD17	0.12	0.03	3.83	0.000131	0.0047
DLBD	EN_L5_6_NP	ANKRD17	0.05	0.04	1.44	0.15	0.578
DLBD	EN_L5_ET	ANKRD17	0.74	0.36	2.07	0.0387	0.542
DLBD	EN_L6B	ANKRD17	0.11	0.04	2.42	0.0153	0.196
DLBD	EN_L6_CT	ANKRD17	0.08	0.03	2.68	0.00741	0.121
DLBD	EN_L6_IT_1	ANKRD17	0.10	0.04	2.30	0.0215	0.334
DLBD	EN_L6_IT_2	ANKRD17	0.08	0.04	1.83	0.0677	0.457
DLBD	Endo	ANKRD17	0.09	0.08	1.12	0.263	0.799
DLBD	IN_ADARB2	ANKRD17	0.05	0.03	1.51	0.131	0.637
DLBD	IN_LAMP5_LHX6	ANKRD17	0.11	0.04	2.94	0.00329	0.0841
DLBD	IN_LAMP5_RELN	ANKRD17	0.08	0.03	2.45	0.0144	0.245
DLBD	IN_PVALB	ANKRD17	0.06	0.03	2.09	0.0368	0.23
DLBD	IN_PVALB_CHC	ANKRD17	0.11	0.04	2.96	0.00312	0.0778
DLBD	IN_SST	ANKRD17	0.07	0.03	2.47	0.0135	0.198
DLBD	IN_VIP	ANKRD17	0.06	0.02	2.54	0.011	0.124
DLBD	Micro	ANKRD17	0.02	0.04	0.48	0.63	0.881
DLBD	OPC	ANKRD17	0.02	0.03	0.75	0.454	0.851
DLBD	Oligo	ANKRD17	-0.03	0.03	-1.25	0.213	0.429
DLBD	PC	ANKRD17	-0.04	0.08	-0.51	0.613	0.934
DLBD	PVM	ANKRD17	0.06	0.09	0.66	0.508	0.839
DLBD	SMC	ANKRD17	0.10	0.19	0.54	0.589	0.994
DLBD	VLMC	ANKRD17	0.11	0.08	1.35	0.178	0.681
DLBD	Astro	ANKRD18A	0.13	0.12	1.16	0.247	0.452
DLBD	EN_L2_3_IT	ANKRD18A	0.22	0.11	1.97	0.0484	0.241
DLBD	EN_L3_5_IT_1	ANKRD18A	0.10	0.16	0.65	0.516	0.798
DLBD	EN_L3_5_IT_2	ANKRD18A	0.04	0.10	0.35	0.724	0.895
DLBD	EN_L3_5_IT_3	ANKRD18A	0.16	0.08	2.10	0.0356	0.168
DLBD	EN_L5_6_NP	ANKRD18A	-0.03	0.08	-0.44	0.662	0.904
DLBD	EN_L5_ET	ANKRD18A	-0.25	0.71	-0.35	0.728	0.967
DLBD	EN_L6B	ANKRD18A	-0.05	0.15	-0.34	0.733	0.919
DLBD	EN_L6_CT	ANKRD18A	0.07	0.07	1.04	0.299	0.664
DLBD	EN_L6_IT_1	ANKRD18A	0.10	0.16	0.67	0.506	0.885
DLBD	EN_L6_IT_2	ANKRD18A	0.01	0.15	0.08	0.936	0.986
DLBD	IN_PVALB	ANKRD18A	-0.03	0.06	-0.45	0.65	0.881
DLBD	IN_PVALB_CHC	ANKRD18A	-0.19	0.13	-1.46	0.144	0.565
DLBD	IN_SST	ANKRD18A	0.05	0.08	0.64	0.522	0.836
DLBD	IN_VIP	ANKRD18A	-0.08	0.07	-1.07	0.286	0.62
DLBD	OPC	ANKRD18A	-0.06	0.08	-0.78	0.434	0.843
DLBD	Oligo	ANKRD18A	0.30	0.14	2.18	0.0294	0.113
DLBD	Astro	ANKRD18B	0.16	0.15	1.05	0.292	0.502
DLBD	EN_L2_3_IT	ANKRD18B	0.12	0.07	1.74	0.0827	0.32
DLBD	EN_L3_5_IT_1	ANKRD18B	0.20	0.07	2.73	0.00631	0.0784
DLBD	EN_L3_5_IT_2	ANKRD18B	0.11	0.07	1.53	0.126	0.405
DLBD	EN_L3_5_IT_3	ANKRD18B	0.03	0.08	0.36	0.716	0.877
DLBD	EN_L5_6_NP	ANKRD18B	0.00	0.15	0.01	0.995	0.999
DLBD	EN_L6_CT	ANKRD18B	0.30	0.16	1.90	0.058	0.323
DLBD	EN_L6_IT_1	ANKRD18B	-0.09	0.20	-0.43	0.665	0.934
DLBD	EN_L6_IT_2	ANKRD18B	0.33	0.19	1.70	0.0885	0.498
DLBD	IN_ADARB2	ANKRD18B	-0.17	0.14	-1.24	0.214	0.726
DLBD	IN_PVALB	ANKRD18B	-0.07	0.14	-0.49	0.627	0.87
DLBD	IN_SST	ANKRD18B	0.06	0.16	0.39	0.695	0.91
DLBD	IN_VIP	ANKRD18B	-0.00	0.08	-0.00	0.997	0.999
DLBD	OPC	ANKRD18B	-0.21	0.16	-1.28	0.201	0.684
DLBD	Oligo	ANKRD18B	0.03	0.10	0.33	0.745	0.874
DLBD	Astro	ANKRD2	1.01	0.71	1.43	0.153	0.334
DLBD	EN_L2_3_IT	ANKRD2	0.21	0.13	1.59	0.113	0.373
DLBD	EN_L3_5_IT_2	ANKRD2	1.83	0.81	2.27	0.0232	0.163
DLBD	EN_L3_5_IT_3	ANKRD2	2.65	1.25	2.11	0.0348	0.166
DLBD	IN_PVALB	ANKRD2	-0.14	0.59	-0.23	0.815	0.944
DLBD	Astro	ANKRD20A1	-0.09	0.14	-0.63	0.527	0.712
DLBD	EN_L2_3_IT	ANKRD20A1	0.05	0.07	0.73	0.465	0.729
DLBD	EN_L3_5_IT_1	ANKRD20A1	0.15	0.11	1.41	0.158	0.47
DLBD	EN_L3_5_IT_2	ANKRD20A1	0.07	0.08	0.93	0.354	0.666
DLBD	EN_L3_5_IT_3	ANKRD20A1	0.08	0.07	1.15	0.25	0.518
DLBD	EN_L5_6_NP	ANKRD20A1	0.08	0.11	0.74	0.457	0.806
DLBD	EN_L6B	ANKRD20A1	0.26	0.13	2.01	0.0443	0.323
DLBD	EN_L6_CT	ANKRD20A1	0.14	0.09	1.66	0.0965	0.413
DLBD	EN_L6_IT_1	ANKRD20A1	0.09	0.10	0.90	0.37	0.832
DLBD	EN_L6_IT_2	ANKRD20A1	0.29	0.16	1.85	0.0649	0.454
DLBD	IN_ADARB2	ANKRD20A1	-0.01	0.12	-0.10	0.924	0.985
DLBD	IN_LAMP5_RELN	ANKRD20A1	0.10	0.13	0.81	0.419	0.843
DLBD	IN_PVALB	ANKRD20A1	0.04	0.08	0.53	0.593	0.852
DLBD	IN_PVALB_CHC	ANKRD20A1	-0.25	1.11	-0.22	0.825	0.969
DLBD	IN_SST	ANKRD20A1	0.03	0.09	0.28	0.779	0.937
DLBD	IN_VIP	ANKRD20A1	-0.09	0.08	-1.07	0.286	0.62
DLBD	OPC	ANKRD20A1	0.16	0.11	1.35	0.176	0.658
DLBD	Oligo	ANKRD20A1	0.07	0.15	0.48	0.628	0.801
DLBD	Astro	ANKRD20A3P	-0.07	0.16	-0.42	0.676	0.819
DLBD	EN_L2_3_IT	ANKRD20A3P	0.15	0.08	1.82	0.0692	0.293
DLBD	EN_L3_5_IT_1	ANKRD20A3P	-0.11	0.13	-0.82	0.411	0.73
DLBD	EN_L3_5_IT_2	ANKRD20A3P	0.01	0.10	0.07	0.945	0.98
DLBD	EN_L3_5_IT_3	ANKRD20A3P	0.10	0.11	0.93	0.35	0.617
DLBD	EN_L5_6_NP	ANKRD20A3P	0.12	1.15	0.10	0.919	0.984
DLBD	EN_L6_CT	ANKRD20A3P	0.21	0.15	1.43	0.154	0.499
DLBD	EN_L6_IT_1	ANKRD20A3P	0.14	0.12	1.19	0.236	0.742
DLBD	IN_PVALB	ANKRD20A3P	0.08	0.10	0.83	0.409	0.733
DLBD	IN_SST	ANKRD20A3P	0.20	0.13	1.50	0.134	0.523
DLBD	IN_VIP	ANKRD20A3P	0.08	0.11	0.70	0.485	0.77
DLBD	OPC	ANKRD20A3P	0.08	0.12	0.69	0.49	0.866
DLBD	Oligo	ANKRD20A3P	0.27	0.16	1.65	0.098	0.259
DLBD	Astro	ANKRD20A4P	0.13	0.24	0.57	0.571	0.745
DLBD	EN_L2_3_IT	ANKRD20A4P	0.30	0.15	2.00	0.0452	0.231
DLBD	EN_L3_5_IT_1	ANKRD20A4P	0.44	0.18	2.51	0.0122	0.116
DLBD	EN_L3_5_IT_2	ANKRD20A4P	0.43	0.16	2.64	0.00829	0.0857
DLBD	EN_L3_5_IT_3	ANKRD20A4P	0.40	0.15	2.61	0.00897	0.0741
DLBD	EN_L5_6_NP	ANKRD20A4P	0.33	0.20	1.64	0.101	0.505
DLBD	EN_L6B	ANKRD20A4P	0.09	0.20	0.44	0.659	0.888
DLBD	EN_L6_CT	ANKRD20A4P	0.33	0.16	2.08	0.0378	0.265
DLBD	EN_L6_IT_1	ANKRD20A4P	0.16	0.18	0.86	0.389	0.841
DLBD	EN_L6_IT_2	ANKRD20A4P	0.43	0.21	2.03	0.0428	0.379
DLBD	IN_LAMP5_RELN	ANKRD20A4P	0.17	0.18	0.94	0.345	0.803
DLBD	IN_PVALB	ANKRD20A4P	0.21	0.17	1.24	0.213	0.542
DLBD	IN_PVALB_CHC	ANKRD20A4P	0.30	0.20	1.54	0.124	0.529
DLBD	IN_SST	ANKRD20A4P	0.27	0.20	1.37	0.172	0.575
DLBD	IN_VIP	ANKRD20A4P	0.21	0.17	1.25	0.211	0.543
DLBD	OPC	ANKRD20A4P	0.31	0.17	1.89	0.0585	0.48
DLBD	Oligo	ANKRD20A4P	0.26	0.21	1.28	0.201	0.413
DLBD	Micro	ANKRD22	0.20	0.23	0.89	0.375	0.738
DLBD	Astro	ANKRD23	0.09	0.05	1.62	0.105	0.261
DLBD	EN_L2_3_IT	ANKRD23	0.07	0.04	1.64	0.101	0.353
DLBD	EN_L3_5_IT_1	ANKRD23	0.10	0.07	1.53	0.127	0.422
DLBD	EN_L3_5_IT_2	ANKRD23	0.07	0.05	1.44	0.151	0.442
DLBD	EN_L3_5_IT_3	ANKRD23	0.11	0.05	2.16	0.031	0.155
DLBD	EN_L5_6_NP	ANKRD23	0.26	0.09	2.90	0.00377	0.127
DLBD	EN_L5_ET	ANKRD23	-0.81	0.76	-1.06	0.287	0.849
DLBD	EN_L6B	ANKRD23	0.16	0.09	1.66	0.0959	0.449
DLBD	EN_L6_CT	ANKRD23	0.17	0.07	2.34	0.0195	0.192
DLBD	EN_L6_IT_1	ANKRD23	0.07	0.08	0.94	0.345	0.82
DLBD	EN_L6_IT_2	ANKRD23	0.18	0.09	1.95	0.0514	0.415
DLBD	IN_ADARB2	ANKRD23	0.13	0.08	1.61	0.107	0.599
DLBD	IN_LAMP5_LHX6	ANKRD23	-0.07	0.09	-0.80	0.421	0.806
DLBD	IN_LAMP5_RELN	ANKRD23	-0.01	0.07	-0.15	0.88	0.979
DLBD	IN_PVALB	ANKRD23	0.09	0.05	1.88	0.0604	0.298
DLBD	IN_PVALB_CHC	ANKRD23	0.20	0.09	2.23	0.0255	0.255
DLBD	IN_SST	ANKRD23	0.05	0.06	0.90	0.368	0.743
DLBD	IN_VIP	ANKRD23	-0.03	0.06	-0.48	0.633	0.852
DLBD	Micro	ANKRD23	0.16	0.09	1.78	0.0746	0.388
DLBD	OPC	ANKRD23	0.10	0.07	1.43	0.152	0.638
DLBD	Oligo	ANKRD23	0.07	0.04	1.79	0.073	0.212
DLBD	PC	ANKRD23	-1.06	0.89	-1.19	0.233	0.804
DLBD	Astro	ANKRD24	-0.13	0.07	-1.93	0.0537	0.165
DLBD	EN_L2_3_IT	ANKRD24	0.00	0.05	0.07	0.942	0.981
DLBD	EN_L3_5_IT_1	ANKRD24	-0.00	0.06	-0.08	0.935	0.98
DLBD	EN_L3_5_IT_2	ANKRD24	0.06	0.05	1.13	0.259	0.581
DLBD	EN_L3_5_IT_3	ANKRD24	-0.02	0.05	-0.44	0.66	0.844
DLBD	EN_L5_6_NP	ANKRD24	-0.12	0.08	-1.47	0.142	0.567
DLBD	EN_L5_ET	ANKRD24	-0.60	0.67	-0.90	0.366	0.887
DLBD	EN_L6B	ANKRD24	-0.23	0.10	-2.43	0.015	0.196
DLBD	EN_L6_CT	ANKRD24	-0.16	0.07	-2.42	0.0157	0.171
DLBD	EN_L6_IT_1	ANKRD24	-0.03	0.07	-0.43	0.67	0.936
DLBD	EN_L6_IT_2	ANKRD24	0.00	0.08	0.03	0.975	0.994
DLBD	IN_ADARB2	ANKRD24	-0.01	0.07	-0.18	0.857	0.972
DLBD	IN_LAMP5_LHX6	ANKRD24	0.04	0.10	0.40	0.691	0.919
DLBD	IN_LAMP5_RELN	ANKRD24	0.07	0.08	0.87	0.387	0.825
DLBD	IN_PVALB	ANKRD24	-0.05	0.05	-1.00	0.32	0.659
DLBD	IN_PVALB_CHC	ANKRD24	-0.05	0.09	-0.57	0.569	0.886
DLBD	IN_SST	ANKRD24	0.01	0.06	0.20	0.841	0.958
DLBD	IN_VIP	ANKRD24	0.05	0.05	0.99	0.324	0.652
DLBD	Micro	ANKRD24	0.09	0.11	0.88	0.377	0.739
DLBD	OPC	ANKRD24	0.05	0.08	0.69	0.487	0.864
DLBD	Oligo	ANKRD24	-0.14	0.07	-2.05	0.0403	0.14
DLBD	Astro	ANKRD26	-0.06	0.04	-1.82	0.0683	0.195
DLBD	EN_L2_3_IT	ANKRD26	0.04	0.03	1.30	0.193	0.488
DLBD	EN_L3_5_IT_1	ANKRD26	0.06	0.04	1.43	0.152	0.46
DLBD	EN_L3_5_IT_2	ANKRD26	0.09	0.04	2.34	0.0194	0.146
DLBD	EN_L3_5_IT_3	ANKRD26	0.01	0.04	0.42	0.675	0.852
DLBD	EN_L5_6_NP	ANKRD26	0.06	0.05	1.05	0.294	0.713
DLBD	EN_L5_ET	ANKRD26	-0.12	0.37	-0.32	0.751	0.967
DLBD	EN_L6B	ANKRD26	-0.02	0.05	-0.39	0.693	0.903
DLBD	EN_L6_CT	ANKRD26	-0.06	0.05	-1.33	0.184	0.541
DLBD	EN_L6_IT_1	ANKRD26	0.01	0.05	0.23	0.82	0.972
DLBD	EN_L6_IT_2	ANKRD26	0.06	0.05	1.12	0.264	0.709
DLBD	Endo	ANKRD26	0.03	0.12	0.28	0.782	0.968
DLBD	IN_ADARB2	ANKRD26	0.01	0.04	0.28	0.778	0.953
DLBD	IN_LAMP5_LHX6	ANKRD26	0.03	0.05	0.64	0.522	0.862
DLBD	IN_LAMP5_RELN	ANKRD26	0.06	0.04	1.55	0.122	0.584
DLBD	IN_PVALB	ANKRD26	0.05	0.04	1.16	0.246	0.583
DLBD	IN_PVALB_CHC	ANKRD26	0.07	0.05	1.38	0.167	0.599
DLBD	IN_SST	ANKRD26	0.02	0.04	0.59	0.555	0.849
DLBD	IN_VIP	ANKRD26	0.01	0.03	0.41	0.684	0.881
DLBD	Micro	ANKRD26	0.12	0.06	1.86	0.0633	0.36
DLBD	OPC	ANKRD26	0.01	0.03	0.21	0.837	0.975
DLBD	Oligo	ANKRD26	0.07	0.03	2.13	0.0334	0.123
DLBD	PC	ANKRD26	0.00	0.12	0.01	0.995	1
DLBD	PVM	ANKRD26	0.16	0.19	0.84	0.4	0.787
DLBD	VLMC	ANKRD26	0.05	0.11	0.41	0.682	0.929
DLBD	Astro	ANKRD27	0.04	0.04	0.91	0.365	0.575
DLBD	EN_L2_3_IT	ANKRD27	-0.07	0.04	-1.58	0.113	0.374
DLBD	EN_L3_5_IT_1	ANKRD27	-0.11	0.05	-2.24	0.0253	0.18
DLBD	EN_L3_5_IT_2	ANKRD27	0.03	0.05	0.46	0.645	0.856
DLBD	EN_L3_5_IT_3	ANKRD27	0.04	0.05	0.88	0.379	0.646
DLBD	EN_L5_6_NP	ANKRD27	-0.06	0.07	-0.95	0.342	0.745
DLBD	EN_L5_ET	ANKRD27	0.37	0.88	0.42	0.676	0.955
DLBD	EN_L6B	ANKRD27	0.14	0.08	1.78	0.0758	0.409
DLBD	EN_L6_CT	ANKRD27	-0.02	0.07	-0.26	0.798	0.934
DLBD	EN_L6_IT_1	ANKRD27	-0.09	0.06	-1.59	0.112	0.604
DLBD	EN_L6_IT_2	ANKRD27	-0.00	0.07	-0.03	0.976	0.994
DLBD	Endo	ANKRD27	0.18	0.94	0.19	0.847	0.983
DLBD	IN_ADARB2	ANKRD27	-0.04	0.07	-0.54	0.586	0.906
DLBD	IN_LAMP5_LHX6	ANKRD27	0.04	0.08	0.49	0.628	0.901
DLBD	IN_LAMP5_RELN	ANKRD27	0.00	0.08	0.01	0.991	0.998
DLBD	IN_PVALB	ANKRD27	0.05	0.05	1.11	0.266	0.605
DLBD	IN_PVALB_CHC	ANKRD27	0.00	0.11	0.00	0.997	1
DLBD	IN_SST	ANKRD27	0.04	0.06	0.61	0.539	0.843
DLBD	IN_VIP	ANKRD27	-0.04	0.04	-0.97	0.33	0.658
DLBD	Micro	ANKRD27	0.11	0.06	1.93	0.0532	0.334
DLBD	OPC	ANKRD27	-0.12	0.05	-2.24	0.0251	0.352
DLBD	Oligo	ANKRD27	-0.01	0.03	-0.18	0.858	0.934
DLBD	PC	ANKRD27	-0.54	1.08	-0.50	0.62	0.936
DLBD	Adaptive	ANKRD28	-0.30	0.19	-1.58	0.115	0.99
DLBD	Astro	ANKRD28	-0.14	0.05	-2.71	0.00671	0.0386
DLBD	EN_L2_3_IT	ANKRD28	-0.03	0.03	-1.02	0.306	0.604
DLBD	EN_L3_5_IT_1	ANKRD28	-0.12	0.04	-2.97	0.00299	0.0486
DLBD	EN_L3_5_IT_2	ANKRD28	-0.06	0.03	-1.91	0.0559	0.267
DLBD	EN_L3_5_IT_3	ANKRD28	-0.06	0.03	-1.99	0.0468	0.198
DLBD	EN_L5_6_NP	ANKRD28	-0.07	0.05	-1.55	0.12	0.535
DLBD	EN_L5_ET	ANKRD28	-0.23	0.42	-0.56	0.577	0.947
DLBD	EN_L6B	ANKRD28	-0.13	0.05	-2.37	0.0176	0.207
DLBD	EN_L6_CT	ANKRD28	-0.08	0.04	-2.07	0.038	0.265
DLBD	EN_L6_IT_1	ANKRD28	-0.06	0.04	-1.23	0.219	0.728
DLBD	EN_L6_IT_2	ANKRD28	-0.06	0.05	-1.20	0.228	0.669
DLBD	Endo	ANKRD28	0.12	0.10	1.16	0.245	0.79
DLBD	IN_ADARB2	ANKRD28	-0.03	0.04	-0.88	0.381	0.822
DLBD	IN_LAMP5_LHX6	ANKRD28	0.01	0.05	0.16	0.871	0.973
DLBD	IN_LAMP5_RELN	ANKRD28	-0.04	0.04	-1.02	0.306	0.777
DLBD	IN_PVALB	ANKRD28	-0.04	0.03	-1.26	0.207	0.536
DLBD	IN_PVALB_CHC	ANKRD28	-0.03	0.05	-0.69	0.488	0.853
DLBD	IN_SST	ANKRD28	0.02	0.03	0.71	0.476	0.811
DLBD	IN_VIP	ANKRD28	-0.06	0.03	-2.10	0.0359	0.232
DLBD	Micro	ANKRD28	-0.02	0.07	-0.31	0.757	0.932
DLBD	OPC	ANKRD28	-0.03	0.03	-0.97	0.333	0.785
DLBD	Oligo	ANKRD28	-0.01	0.03	-0.16	0.875	0.943
DLBD	PC	ANKRD28	0.58	0.69	0.84	0.402	0.875
DLBD	SMC	ANKRD28	0.38	0.32	1.20	0.23	0.984
DLBD	VLMC	ANKRD28	0.25	0.15	1.64	0.101	0.612
DLBD	Astro	ANKRD29	-0.16	0.06	-2.65	0.00794	0.0438
DLBD	EN_L2_3_IT	ANKRD29	-0.11	0.10	-1.05	0.292	0.591
DLBD	EN_L3_5_IT_1	ANKRD29	-0.18	0.09	-1.97	0.0489	0.258
DLBD	EN_L3_5_IT_2	ANKRD29	-0.14	0.08	-1.88	0.0606	0.279
DLBD	EN_L3_5_IT_3	ANKRD29	-0.06	0.07	-0.85	0.393	0.657
DLBD	EN_L5_6_NP	ANKRD29	0.05	0.09	0.54	0.588	0.875
DLBD	EN_L5_ET	ANKRD29	2.37	0.66	3.60	0.000317	0.122
DLBD	EN_L6B	ANKRD29	0.31	0.11	2.75	0.00601	0.127
DLBD	EN_L6_CT	ANKRD29	-0.17	0.14	-1.17	0.241	0.601
DLBD	EN_L6_IT_1	ANKRD29	0.00	0.12	0.02	0.985	0.996
DLBD	EN_L6_IT_2	ANKRD29	0.06	0.16	0.37	0.712	0.925
DLBD	Endo	ANKRD29	-0.33	0.18	-1.87	0.0612	0.58
DLBD	IN_ADARB2	ANKRD29	0.11	0.08	1.42	0.155	0.668
DLBD	IN_LAMP5_RELN	ANKRD29	0.17	0.09	2.02	0.0434	0.398
DLBD	IN_PVALB	ANKRD29	0.10	0.05	2.04	0.0413	0.244
DLBD	IN_PVALB_CHC	ANKRD29	-0.02	0.07	-0.27	0.786	0.959
DLBD	IN_SST	ANKRD29	-0.06	0.12	-0.51	0.609	0.874
DLBD	IN_VIP	ANKRD29	-0.01	0.04	-0.18	0.856	0.949
DLBD	OPC	ANKRD29	0.02	0.08	0.27	0.79	0.965
DLBD	Oligo	ANKRD29	0.05	0.08	0.57	0.566	0.756
DLBD	EN_L2_3_IT	ANKRD30A	0.23	0.15	1.56	0.119	0.381
DLBD	Oligo	ANKRD30A	-0.05	0.12	-0.41	0.683	0.835
DLBD	Astro	ANKRD30B	-0.07	0.11	-0.62	0.536	0.719
DLBD	EN_L2_3_IT	ANKRD30B	0.16	0.09	1.77	0.0768	0.308
DLBD	EN_L3_5_IT_1	ANKRD30B	0.17	0.19	0.89	0.373	0.702
DLBD	EN_L3_5_IT_2	ANKRD30B	0.06	0.10	0.55	0.583	0.824
DLBD	EN_L3_5_IT_3	ANKRD30B	-0.30	0.13	-2.20	0.028	0.146
DLBD	EN_L5_6_NP	ANKRD30B	-0.09	0.10	-0.89	0.372	0.759
DLBD	EN_L6B	ANKRD30B	-0.12	0.16	-0.75	0.454	0.794
DLBD	EN_L6_CT	ANKRD30B	3.40	1.66	2.05	0.0403	0.272
DLBD	EN_L6_IT_1	ANKRD30B	0.05	0.09	0.55	0.585	0.912
DLBD	EN_L6_IT_2	ANKRD30B	0.04	0.08	0.46	0.646	0.901
DLBD	IN_ADARB2	ANKRD30B	0.08	0.11	0.66	0.509	0.881
DLBD	IN_LAMP5_LHX6	ANKRD30B	0.16	0.11	1.43	0.153	0.561
DLBD	IN_LAMP5_RELN	ANKRD30B	-0.11	0.08	-1.30	0.194	0.684
DLBD	IN_PVALB	ANKRD30B	0.14	0.11	1.28	0.201	0.529
DLBD	IN_SST	ANKRD30B	-0.11	0.12	-0.89	0.371	0.743
DLBD	IN_VIP	ANKRD30B	0.06	0.08	0.78	0.433	0.738
DLBD	Oligo	ANKRD30B	-0.03	0.10	-0.32	0.748	0.876
DLBD	Astro	ANKRD30BL	0.05	0.15	0.35	0.724	0.851
DLBD	EN_L2_3_IT	ANKRD30BL	0.07	0.09	0.74	0.457	0.724
DLBD	EN_L3_5_IT_1	ANKRD30BL	-0.05	0.11	-0.43	0.664	0.879
DLBD	EN_L3_5_IT_2	ANKRD30BL	0.07	0.11	0.66	0.511	0.785
DLBD	EN_L3_5_IT_3	ANKRD30BL	0.05	0.10	0.51	0.609	0.811
DLBD	EN_L5_6_NP	ANKRD30BL	0.02	0.11	0.20	0.84	0.963
DLBD	EN_L5_ET	ANKRD30BL	0.90	0.37	2.40	0.0166	0.427
DLBD	EN_L6B	ANKRD30BL	-0.11	0.11	-1.05	0.294	0.681
DLBD	EN_L6_CT	ANKRD30BL	-0.21	0.11	-1.88	0.0601	0.33
DLBD	EN_L6_IT_1	ANKRD30BL	-0.04	0.11	-0.36	0.721	0.947
DLBD	EN_L6_IT_2	ANKRD30BL	0.03	0.10	0.26	0.792	0.95
DLBD	Endo	ANKRD30BL	-0.04	0.24	-0.15	0.879	0.986
DLBD	IN_ADARB2	ANKRD30BL	0.08	0.09	0.83	0.408	0.836
DLBD	IN_LAMP5_LHX6	ANKRD30BL	0.10	0.10	0.98	0.329	0.743
DLBD	IN_LAMP5_RELN	ANKRD30BL	0.06	0.10	0.60	0.548	0.893
DLBD	IN_PVALB	ANKRD30BL	0.14	0.12	1.20	0.228	0.561
DLBD	IN_PVALB_CHC	ANKRD30BL	0.38	0.16	2.39	0.017	0.208
DLBD	IN_SST	ANKRD30BL	0.22	0.09	2.36	0.0182	0.228
DLBD	IN_VIP	ANKRD30BL	0.02	0.09	0.18	0.858	0.949
DLBD	Micro	ANKRD30BL	0.16	0.17	0.93	0.353	0.725
DLBD	OPC	ANKRD30BL	0.07	0.11	0.67	0.501	0.871
DLBD	Oligo	ANKRD30BL	0.18	0.16	1.07	0.283	0.511
DLBD	PC	ANKRD30BL	0.12	0.19	0.62	0.533	0.911
DLBD	PVM	ANKRD30BL	0.49	0.28	1.76	0.0785	0.587
DLBD	VLMC	ANKRD30BL	0.34	0.21	1.61	0.107	0.625
DLBD	Astro	ANKRD31	-0.37	0.09	-4.21	2.5e-05	0.000633
DLBD	EN_L2_3_IT	ANKRD31	-0.01	0.06	-0.16	0.874	0.956
DLBD	EN_L3_5_IT_1	ANKRD31	-0.09	0.11	-0.87	0.387	0.714
DLBD	EN_L3_5_IT_2	ANKRD31	0.12	0.09	1.41	0.157	0.451
DLBD	EN_L3_5_IT_3	ANKRD31	-0.13	0.09	-1.42	0.155	0.399
DLBD	EN_L5_6_NP	ANKRD31	0.02	1.32	0.02	0.988	0.999
DLBD	EN_L6B	ANKRD31	-0.06	0.15	-0.39	0.693	0.903
DLBD	EN_L6_CT	ANKRD31	-0.08	0.14	-0.61	0.544	0.824
DLBD	EN_L6_IT_1	ANKRD31	0.00	0.13	0.02	0.987	0.997
DLBD	IN_LAMP5_RELN	ANKRD31	-0.06	0.13	-0.48	0.634	0.923
DLBD	IN_PVALB	ANKRD31	-0.25	0.10	-2.54	0.0111	0.116
DLBD	IN_SST	ANKRD31	0.15	0.11	1.34	0.179	0.585
DLBD	IN_VIP	ANKRD31	0.03	0.09	0.36	0.721	0.901
DLBD	OPC	ANKRD31	0.01	0.09	0.12	0.908	0.988
DLBD	Oligo	ANKRD31	-0.23	0.07	-3.33	0.000862	0.00861
DLBD	Astro	ANKRD33B	-0.47	0.10	-4.69	2.77e-06	0.000123
DLBD	EN_L2_3_IT	ANKRD33B	-0.03	0.05	-0.59	0.554	0.784
DLBD	EN_L3_5_IT_1	ANKRD33B	-0.01	0.05	-0.19	0.847	0.953
DLBD	EN_L3_5_IT_2	ANKRD33B	-0.03	0.05	-0.58	0.562	0.813
DLBD	EN_L3_5_IT_3	ANKRD33B	0.02	0.05	0.38	0.705	0.871
DLBD	EN_L5_ET	ANKRD33B	0.38	0.51	0.75	0.452	0.918
DLBD	EN_L6B	ANKRD33B	-0.02	0.07	-0.36	0.719	0.912
DLBD	EN_L6_CT	ANKRD33B	-0.02	0.06	-0.31	0.76	0.918
DLBD	EN_L6_IT_1	ANKRD33B	-0.08	0.08	-1.05	0.295	0.787
DLBD	EN_L6_IT_2	ANKRD33B	-0.10	0.09	-1.17	0.241	0.682
DLBD	Endo	ANKRD33B	0.11	0.21	0.51	0.612	0.935
DLBD	IN_PVALB	ANKRD33B	-0.32	0.08	-4.19	2.82e-05	0.00213
DLBD	IN_SST	ANKRD33B	-0.05	0.08	-0.57	0.566	0.855
DLBD	IN_VIP	ANKRD33B	0.13	0.10	1.20	0.229	0.56
DLBD	OPC	ANKRD33B	0.23	0.15	1.60	0.109	0.582
DLBD	Oligo	ANKRD33B	-0.02	0.10	-0.25	0.806	0.908
DLBD	PC	ANKRD33B	0.19	1.26	0.15	0.881	0.987
DLBD	VLMC	ANKRD33B	0.31	0.24	1.31	0.192	0.697
DLBD	Astro	ANKRD34A	-0.83	0.72	-1.16	0.246	0.451
DLBD	EN_L2_3_IT	ANKRD34A	0.11	0.07	1.68	0.0934	0.341
DLBD	EN_L3_5_IT_2	ANKRD34A	0.07	0.10	0.68	0.497	0.777
DLBD	EN_L3_5_IT_3	ANKRD34A	0.03	0.09	0.38	0.705	0.871
DLBD	EN_L6_IT_1	ANKRD34A	-1.04	4.43	-0.24	0.814	0.97
DLBD	IN_PVALB	ANKRD34A	-0.04	0.09	-0.37	0.708	0.908
DLBD	IN_VIP	ANKRD34A	-0.19	0.11	-1.76	0.0789	0.344
DLBD	Oligo	ANKRD34A	0.14	0.10	1.36	0.174	0.38
DLBD	IN_PVALB	ANKRD34B	-0.00	0.12	-0.03	0.979	0.995
DLBD	IN_PVALB_CHC	ANKRD34B	0.01	0.13	0.08	0.937	0.989
DLBD	EN_L2_3_IT	ANKRD34C	-0.00	0.11	-0.02	0.983	0.995
DLBD	EN_L3_5_IT_2	ANKRD34C	0.11	0.12	0.94	0.349	0.664
DLBD	EN_L3_5_IT_3	ANKRD34C	0.17	0.10	1.82	0.0693	0.248
DLBD	IN_PVALB	ANKRD34C	-0.06	0.10	-0.64	0.525	0.811
DLBD	Astro	ANKRD35	0.06	0.07	0.96	0.336	0.547
DLBD	EN_L2_3_IT	ANKRD35	-0.04	0.06	-0.62	0.532	0.773
DLBD	EN_L3_5_IT_1	ANKRD35	0.22	0.12	1.86	0.0629	0.292
DLBD	EN_L3_5_IT_2	ANKRD35	0.05	0.09	0.53	0.598	0.832
DLBD	EN_L3_5_IT_3	ANKRD35	-0.06	0.08	-0.74	0.458	0.711
DLBD	EN_L5_6_NP	ANKRD35	-0.01	1.22	-0.01	0.995	0.999
DLBD	EN_L6_CT	ANKRD35	-0.18	0.13	-1.33	0.183	0.54
DLBD	EN_L6_IT_1	ANKRD35	5.41	4.37	1.24	0.215	0.722
DLBD	IN_SST	ANKRD35	-0.05	0.12	-0.43	0.667	0.897
DLBD	IN_VIP	ANKRD35	0.13	0.08	1.55	0.122	0.42
DLBD	OPC	ANKRD35	-0.05	0.08	-0.60	0.548	0.892
DLBD	Oligo	ANKRD35	-0.11	0.08	-1.39	0.164	0.365
DLBD	Adaptive	ANKRD36	0.06	0.18	0.34	0.73	0.99
DLBD	Astro	ANKRD36	-0.10	0.04	-2.35	0.0189	0.0815
DLBD	EN_L2_3_IT	ANKRD36	0.03	0.04	0.69	0.488	0.743
DLBD	EN_L3_5_IT_1	ANKRD36	0.03	0.04	0.62	0.533	0.808
DLBD	EN_L3_5_IT_2	ANKRD36	0.03	0.04	0.76	0.448	0.744
DLBD	EN_L3_5_IT_3	ANKRD36	0.11	0.04	2.58	0.00976	0.0782
DLBD	EN_L5_6_NP	ANKRD36	0.03	0.05	0.61	0.543	0.857
DLBD	EN_L5_ET	ANKRD36	-0.09	0.41	-0.23	0.818	0.977
DLBD	EN_L6B	ANKRD36	0.05	0.05	0.95	0.345	0.718
DLBD	EN_L6_CT	ANKRD36	0.03	0.05	0.55	0.581	0.843
DLBD	EN_L6_IT_1	ANKRD36	0.03	0.05	0.64	0.52	0.89
DLBD	EN_L6_IT_2	ANKRD36	0.02	0.05	0.34	0.736	0.93
DLBD	Endo	ANKRD36	-0.17	0.12	-1.33	0.183	0.752
DLBD	IN_ADARB2	ANKRD36	0.05	0.05	1.06	0.287	0.772
DLBD	IN_LAMP5_LHX6	ANKRD36	0.00	0.05	0.08	0.938	0.988
DLBD	IN_LAMP5_RELN	ANKRD36	0.02	0.05	0.45	0.651	0.925
DLBD	IN_PVALB	ANKRD36	0.03	0.04	0.75	0.454	0.769
DLBD	IN_PVALB_CHC	ANKRD36	0.04	0.05	0.66	0.509	0.862
DLBD	IN_SST	ANKRD36	0.11	0.05	2.28	0.0223	0.249
DLBD	IN_VIP	ANKRD36	0.00	0.04	0.08	0.937	0.978
DLBD	Micro	ANKRD36	-0.01	0.05	-0.18	0.86	0.97
DLBD	OPC	ANKRD36	-0.10	0.04	-2.57	0.0101	0.271
DLBD	Oligo	ANKRD36	-0.03	0.04	-0.71	0.475	0.691
DLBD	PC	ANKRD36	-0.14	0.13	-1.05	0.292	0.837
DLBD	PVM	ANKRD36	0.07	0.13	0.55	0.58	0.876
DLBD	SMC	ANKRD36	-0.27	0.24	-1.12	0.263	0.984
DLBD	VLMC	ANKRD36	-0.11	0.10	-1.10	0.271	0.75
DLBD	Astro	ANKRD36B	-0.15	0.06	-2.66	0.00791	0.0437
DLBD	EN_L2_3_IT	ANKRD36B	-0.02	0.07	-0.27	0.789	0.914
DLBD	EN_L3_5_IT_1	ANKRD36B	-0.09	0.07	-1.19	0.236	0.571
DLBD	EN_L3_5_IT_2	ANKRD36B	-0.04	0.07	-0.57	0.57	0.817
DLBD	EN_L3_5_IT_3	ANKRD36B	-0.00	0.07	-0.06	0.951	0.985
DLBD	EN_L5_6_NP	ANKRD36B	0.04	0.08	0.44	0.657	0.9
DLBD	EN_L5_ET	ANKRD36B	-0.20	0.70	-0.28	0.78	0.967
DLBD	EN_L6B	ANKRD36B	-0.03	0.08	-0.30	0.761	0.928
DLBD	EN_L6_CT	ANKRD36B	0.01	0.07	0.13	0.893	0.969
DLBD	EN_L6_IT_1	ANKRD36B	0.02	0.09	0.22	0.824	0.973
DLBD	EN_L6_IT_2	ANKRD36B	0.03	0.09	0.34	0.734	0.93
DLBD	Endo	ANKRD36B	1.46	0.94	1.56	0.12	0.678
DLBD	IN_ADARB2	ANKRD36B	-0.07	0.07	-1.06	0.287	0.772
DLBD	IN_LAMP5_LHX6	ANKRD36B	0.04	0.07	0.62	0.538	0.87
DLBD	IN_LAMP5_RELN	ANKRD36B	0.01	0.07	0.11	0.911	0.982
DLBD	IN_PVALB	ANKRD36B	0.01	0.06	0.25	0.801	0.94
DLBD	IN_PVALB_CHC	ANKRD36B	0.05	0.08	0.67	0.504	0.859
DLBD	IN_SST	ANKRD36B	0.05	0.06	0.73	0.463	0.803
DLBD	IN_VIP	ANKRD36B	-0.03	0.06	-0.53	0.596	0.833
DLBD	Micro	ANKRD36B	-0.05	0.07	-0.62	0.532	0.833
DLBD	OPC	ANKRD36B	-0.04	0.05	-0.91	0.364	0.804
DLBD	Oligo	ANKRD36B	-0.03	0.04	-0.87	0.383	0.609
DLBD	PC	ANKRD36B	0.45	0.75	0.60	0.549	0.915
DLBD	VLMC	ANKRD36B	-0.09	0.14	-0.62	0.535	0.892
DLBD	Adaptive	ANKRD36C	-0.12	0.14	-0.85	0.396	0.99
DLBD	Astro	ANKRD36C	-0.07	0.04	-1.87	0.0612	0.18
DLBD	EN_L2_3_IT	ANKRD36C	-0.02	0.03	-0.87	0.384	0.668
DLBD	EN_L3_5_IT_1	ANKRD36C	-0.04	0.04	-1.13	0.257	0.596
DLBD	EN_L3_5_IT_2	ANKRD36C	-0.02	0.03	-0.52	0.6	0.834
DLBD	EN_L3_5_IT_3	ANKRD36C	0.02	0.03	0.60	0.55	0.772
DLBD	EN_L5_6_NP	ANKRD36C	-0.00	0.04	-0.11	0.915	0.984
DLBD	EN_L5_ET	ANKRD36C	-0.43	0.42	-1.02	0.306	0.866
DLBD	EN_L6B	ANKRD36C	0.00	0.04	0.03	0.975	0.996
DLBD	EN_L6_CT	ANKRD36C	-0.04	0.03	-1.06	0.288	0.652
DLBD	EN_L6_IT_1	ANKRD36C	-0.05	0.04	-1.16	0.246	0.752
DLBD	EN_L6_IT_2	ANKRD36C	-0.01	0.04	-0.31	0.755	0.937
DLBD	Endo	ANKRD36C	-0.12	0.14	-0.86	0.391	0.867
DLBD	IN_ADARB2	ANKRD36C	0.01	0.03	0.29	0.772	0.951
DLBD	IN_LAMP5_LHX6	ANKRD36C	-0.04	0.04	-1.07	0.283	0.704
DLBD	IN_LAMP5_RELN	ANKRD36C	-0.01	0.04	-0.20	0.845	0.973
DLBD	IN_PVALB	ANKRD36C	-0.02	0.03	-0.65	0.513	0.806
DLBD	IN_PVALB_CHC	ANKRD36C	-0.06	0.04	-1.36	0.173	0.604
DLBD	IN_SST	ANKRD36C	0.03	0.03	0.98	0.326	0.72
DLBD	IN_VIP	ANKRD36C	-0.02	0.03	-0.86	0.388	0.706
DLBD	Micro	ANKRD36C	-0.05	0.05	-1.02	0.308	0.688
DLBD	OPC	ANKRD36C	-0.07	0.04	-2.00	0.0454	0.431
DLBD	Oligo	ANKRD36C	-0.11	0.03	-3.33	0.000864	0.00862
DLBD	PC	ANKRD36C	-0.25	0.12	-2.07	0.0386	0.527
DLBD	PVM	ANKRD36C	-0.02	0.15	-0.11	0.911	0.979
DLBD	SMC	ANKRD36C	-0.10	0.26	-0.39	0.695	0.994
DLBD	VLMC	ANKRD36C	-0.15	0.10	-1.44	0.151	0.652
DLBD	Astro	ANKRD37	0.19	0.10	1.85	0.0637	0.186
DLBD	EN_L2_3_IT	ANKRD37	0.10	0.07	1.44	0.149	0.429
DLBD	EN_L3_5_IT_1	ANKRD37	0.37	0.11	3.27	0.00106	0.0246
DLBD	EN_L3_5_IT_2	ANKRD37	0.20	0.09	2.30	0.0216	0.155
DLBD	EN_L3_5_IT_3	ANKRD37	0.11	0.09	1.20	0.232	0.495
DLBD	EN_L6_CT	ANKRD37	2.94	1.38	2.13	0.033	0.25
DLBD	EN_L6_IT_1	ANKRD37	-0.90	4.31	-0.21	0.834	0.974
DLBD	Endo	ANKRD37	0.83	0.32	2.58	0.00984	0.313
DLBD	IN_PVALB	ANKRD37	-0.01	0.09	-0.09	0.928	0.981
DLBD	IN_SST	ANKRD37	-0.09	0.11	-0.87	0.383	0.751
DLBD	IN_VIP	ANKRD37	0.11	0.09	1.17	0.24	0.573
DLBD	Micro	ANKRD37	0.27	0.15	1.84	0.0651	0.363
DLBD	OPC	ANKRD37	0.18	0.11	1.59	0.111	0.585
DLBD	Oligo	ANKRD37	0.24	0.07	3.26	0.0011	0.0104
DLBD	Astro	ANKRD40	-0.06	0.05	-1.18	0.238	0.44
DLBD	EN_L2_3_IT	ANKRD40	0.02	0.04	0.61	0.54	0.777
DLBD	EN_L3_5_IT_1	ANKRD40	0.13	0.07	1.84	0.0653	0.298
DLBD	EN_L3_5_IT_2	ANKRD40	-0.03	0.05	-0.55	0.581	0.824
DLBD	EN_L3_5_IT_3	ANKRD40	0.00	0.05	0.07	0.945	0.981
DLBD	EN_L5_6_NP	ANKRD40	0.01	0.10	0.14	0.888	0.976
DLBD	EN_L6B	ANKRD40	0.11	0.11	1.02	0.309	0.694
DLBD	EN_L6_CT	ANKRD40	-0.13	0.09	-1.51	0.13	0.465
DLBD	EN_L6_IT_1	ANKRD40	0.02	0.08	0.22	0.829	0.973
DLBD	EN_L6_IT_2	ANKRD40	-0.04	0.12	-0.31	0.759	0.94
DLBD	IN_ADARB2	ANKRD40	0.02	0.09	0.24	0.812	0.963
DLBD	IN_LAMP5_LHX6	ANKRD40	0.04	0.11	0.38	0.701	0.921
DLBD	IN_LAMP5_RELN	ANKRD40	0.04	0.09	0.43	0.667	0.929
DLBD	IN_PVALB	ANKRD40	-0.05	0.05	-0.89	0.373	0.704
DLBD	IN_PVALB_CHC	ANKRD40	0.06	0.10	0.60	0.549	0.881
DLBD	IN_SST	ANKRD40	-0.03	0.07	-0.39	0.699	0.911
DLBD	IN_VIP	ANKRD40	0.00	0.05	0.07	0.94	0.979
DLBD	Micro	ANKRD40	0.07	0.07	0.98	0.325	0.707
DLBD	OPC	ANKRD40	-0.09	0.06	-1.44	0.15	0.636
DLBD	Oligo	ANKRD40	-0.07	0.04	-1.75	0.0793	0.225
DLBD	Astro	ANKRD42	-0.02	0.05	-0.39	0.693	0.831
DLBD	EN_L2_3_IT	ANKRD42	0.03	0.04	0.80	0.422	0.697
DLBD	EN_L3_5_IT_1	ANKRD42	-0.02	0.06	-0.41	0.684	0.889
DLBD	EN_L3_5_IT_2	ANKRD42	0.01	0.04	0.25	0.805	0.928
DLBD	EN_L3_5_IT_3	ANKRD42	-0.05	0.05	-1.00	0.315	0.588
DLBD	EN_L5_6_NP	ANKRD42	-0.05	0.08	-0.67	0.502	0.838
DLBD	EN_L5_ET	ANKRD42	0.21	0.74	0.28	0.781	0.967
DLBD	EN_L6B	ANKRD42	-0.06	0.08	-0.71	0.48	0.807
DLBD	EN_L6_CT	ANKRD42	-0.01	0.07	-0.17	0.869	0.961
DLBD	EN_L6_IT_1	ANKRD42	-0.12	0.08	-1.41	0.159	0.662
DLBD	EN_L6_IT_2	ANKRD42	-0.02	0.08	-0.26	0.799	0.951
DLBD	IN_ADARB2	ANKRD42	-0.06	0.08	-0.82	0.41	0.837
DLBD	IN_LAMP5_LHX6	ANKRD42	-0.07	0.07	-1.04	0.298	0.718
DLBD	IN_LAMP5_RELN	ANKRD42	-0.04	0.06	-0.68	0.495	0.875
DLBD	IN_PVALB	ANKRD42	-0.10	0.05	-2.15	0.0312	0.208
DLBD	IN_PVALB_CHC	ANKRD42	-0.07	0.09	-0.84	0.399	0.8
DLBD	IN_SST	ANKRD42	-0.15	0.05	-2.76	0.00579	0.128
DLBD	IN_VIP	ANKRD42	-0.09	0.06	-1.60	0.11	0.4
DLBD	Micro	ANKRD42	0.14	0.09	1.61	0.107	0.456
DLBD	OPC	ANKRD42	0.10	0.07	1.37	0.17	0.656
DLBD	Oligo	ANKRD42	0.07	0.07	1.05	0.294	0.521
DLBD	Adaptive	ANKRD44	0.12	0.08	1.41	0.16	0.99
DLBD	Astro	ANKRD44	-0.02	0.04	-0.41	0.685	0.825
DLBD	EN_L2_3_IT	ANKRD44	0.06	0.06	1.11	0.267	0.567
DLBD	EN_L3_5_IT_1	ANKRD44	-0.00	0.05	-0.06	0.956	0.987
DLBD	EN_L3_5_IT_2	ANKRD44	0.09	0.06	1.61	0.107	0.374
DLBD	EN_L3_5_IT_3	ANKRD44	-0.02	0.05	-0.40	0.687	0.859
DLBD	EN_L5_6_NP	ANKRD44	0.02	0.12	0.18	0.856	0.966
DLBD	EN_L5_ET	ANKRD44	0.70	0.79	0.89	0.374	0.89
DLBD	EN_L6B	ANKRD44	0.01	0.10	0.14	0.887	0.968
DLBD	EN_L6_CT	ANKRD44	-0.07	0.11	-0.66	0.512	0.807
DLBD	EN_L6_IT_1	ANKRD44	0.01	0.11	0.05	0.962	0.995
DLBD	EN_L6_IT_2	ANKRD44	0.12	0.14	0.83	0.409	0.792
DLBD	Endo	ANKRD44	0.01	0.12	0.11	0.913	0.992
DLBD	IN_ADARB2	ANKRD44	0.04	0.05	0.77	0.439	0.85
DLBD	IN_LAMP5_LHX6	ANKRD44	0.01	0.05	0.29	0.774	0.942
DLBD	IN_LAMP5_RELN	ANKRD44	0.04	0.05	0.88	0.38	0.82
DLBD	IN_PVALB	ANKRD44	-0.14	0.04	-3.22	0.00128	0.0303
DLBD	IN_PVALB_CHC	ANKRD44	-0.06	0.06	-1.11	0.267	0.702
DLBD	IN_SST	ANKRD44	-0.14	0.05	-2.90	0.00377	0.104
DLBD	IN_VIP	ANKRD44	-0.07	0.03	-1.88	0.0595	0.299
DLBD	Micro	ANKRD44	-0.12	0.06	-1.94	0.0522	0.331
DLBD	OPC	ANKRD44	-0.04	0.03	-1.13	0.258	0.734
DLBD	Oligo	ANKRD44	0.03	0.04	0.84	0.403	0.628
DLBD	PC	ANKRD44	-0.05	0.09	-0.60	0.549	0.915
DLBD	PVM	ANKRD44	0.30	0.12	2.55	0.0108	0.365
DLBD	SMC	ANKRD44	-0.03	0.25	-0.12	0.907	0.997
DLBD	VLMC	ANKRD44	-0.04	0.14	-0.26	0.796	0.952
DLBD	Astro	ANKRD46	-0.05	0.05	-0.85	0.396	0.603
DLBD	EN_L2_3_IT	ANKRD46	0.05	0.04	1.24	0.214	0.513
DLBD	EN_L3_5_IT_1	ANKRD46	0.12	0.06	2.20	0.0276	0.189
DLBD	EN_L3_5_IT_2	ANKRD46	0.08	0.04	1.83	0.0667	0.294
DLBD	EN_L3_5_IT_3	ANKRD46	0.12	0.05	2.57	0.0102	0.08
DLBD	EN_L5_6_NP	ANKRD46	0.09	0.07	1.32	0.188	0.617
DLBD	EN_L5_ET	ANKRD46	-0.30	0.69	-0.43	0.665	0.954
DLBD	EN_L6B	ANKRD46	0.14	0.08	1.71	0.088	0.435
DLBD	EN_L6_CT	ANKRD46	0.21	0.07	3.16	0.00155	0.049
DLBD	EN_L6_IT_1	ANKRD46	0.08	0.07	1.18	0.239	0.745
DLBD	EN_L6_IT_2	ANKRD46	0.16	0.07	2.25	0.0245	0.298
DLBD	Endo	ANKRD46	2.01	1.18	1.71	0.0875	0.633
DLBD	IN_ADARB2	ANKRD46	0.03	0.06	0.41	0.684	0.929
DLBD	IN_LAMP5_LHX6	ANKRD46	0.10	0.07	1.51	0.131	0.521
DLBD	IN_LAMP5_RELN	ANKRD46	0.13	0.06	2.00	0.0451	0.404
DLBD	IN_PVALB	ANKRD46	0.08	0.05	1.71	0.088	0.364
DLBD	IN_PVALB_CHC	ANKRD46	0.04	0.08	0.55	0.586	0.892
DLBD	IN_SST	ANKRD46	0.13	0.05	2.66	0.00791	0.151
DLBD	IN_VIP	ANKRD46	0.09	0.04	2.03	0.0424	0.252
DLBD	Micro	ANKRD46	0.05	0.07	0.74	0.46	0.793
DLBD	OPC	ANKRD46	-0.01	0.04	-0.14	0.885	0.986
DLBD	Oligo	ANKRD46	0.05	0.04	1.39	0.165	0.367
DLBD	Astro	ANKRD49	0.13	0.06	2.17	0.0299	0.112
DLBD	EN_L2_3_IT	ANKRD49	0.06	0.05	1.24	0.216	0.514
DLBD	EN_L3_5_IT_1	ANKRD49	0.16	0.07	2.30	0.0213	0.162
DLBD	EN_L3_5_IT_2	ANKRD49	0.06	0.07	0.96	0.336	0.653
DLBD	EN_L3_5_IT_3	ANKRD49	0.15	0.06	2.47	0.0135	0.0942
DLBD	EN_L5_6_NP	ANKRD49	0.05	0.10	0.46	0.645	0.898
DLBD	EN_L6B	ANKRD49	0.19	0.12	1.62	0.106	0.467
DLBD	EN_L6_CT	ANKRD49	0.12	0.10	1.30	0.193	0.551
DLBD	EN_L6_IT_1	ANKRD49	0.13	0.10	1.32	0.187	0.696
DLBD	EN_L6_IT_2	ANKRD49	0.03	0.11	0.29	0.772	0.943
DLBD	IN_ADARB2	ANKRD49	0.13	0.09	1.43	0.152	0.662
DLBD	IN_LAMP5_LHX6	ANKRD49	0.09	0.11	0.85	0.396	0.793
DLBD	IN_LAMP5_RELN	ANKRD49	0.14	0.10	1.45	0.147	0.623
DLBD	IN_PVALB	ANKRD49	0.11	0.07	1.70	0.0883	0.365
DLBD	IN_PVALB_CHC	ANKRD49	1.86	1.05	1.77	0.0761	0.433
DLBD	IN_SST	ANKRD49	0.07	0.08	0.81	0.418	0.775
DLBD	IN_VIP	ANKRD49	0.14	0.06	2.18	0.0294	0.208
DLBD	Micro	ANKRD49	-0.05	0.09	-0.53	0.598	0.864
DLBD	OPC	ANKRD49	-0.02	0.08	-0.30	0.768	0.96
DLBD	Oligo	ANKRD49	0.09	0.04	2.17	0.0297	0.114
DLBD	Astro	ANKRD50	0.23	0.07	3.37	0.000762	0.00774
DLBD	EN_L2_3_IT	ANKRD50	-0.02	0.05	-0.42	0.678	0.855
DLBD	EN_L3_5_IT_1	ANKRD50	-0.09	0.08	-1.18	0.238	0.573
DLBD	EN_L3_5_IT_2	ANKRD50	0.03	0.07	0.39	0.693	0.881
DLBD	EN_L3_5_IT_3	ANKRD50	0.03	0.06	0.50	0.619	0.817
DLBD	EN_L5_6_NP	ANKRD50	-0.06	0.10	-0.61	0.54	0.856
DLBD	EN_L6B	ANKRD50	-0.12	0.10	-1.23	0.218	0.612
DLBD	EN_L6_CT	ANKRD50	-0.03	0.09	-0.30	0.765	0.92
DLBD	EN_L6_IT_1	ANKRD50	0.01	0.08	0.12	0.901	0.985
DLBD	EN_L6_IT_2	ANKRD50	-0.19	0.11	-1.71	0.0878	0.497
DLBD	Endo	ANKRD50	1.27	0.96	1.33	0.183	0.752
DLBD	IN_ADARB2	ANKRD50	0.08	0.06	1.36	0.173	0.688
DLBD	IN_LAMP5_LHX6	ANKRD50	0.06	0.10	0.58	0.56	0.879
DLBD	IN_LAMP5_RELN	ANKRD50	0.22	0.08	2.82	0.00486	0.145
DLBD	IN_PVALB	ANKRD50	-0.10	0.05	-2.00	0.0454	0.256
DLBD	IN_PVALB_CHC	ANKRD50	-0.01	0.11	-0.06	0.95	0.991
DLBD	IN_SST	ANKRD50	-0.06	0.05	-1.08	0.281	0.684
DLBD	IN_VIP	ANKRD50	0.09	0.05	1.77	0.0765	0.34
DLBD	Micro	ANKRD50	-0.04	0.09	-0.44	0.658	0.893
DLBD	OPC	ANKRD50	0.05	0.05	1.04	0.298	0.76
DLBD	Oligo	ANKRD50	0.08	0.05	1.62	0.106	0.274
DLBD	PC	ANKRD50	0.15	0.93	0.16	0.873	0.986
DLBD	Astro	ANKRD52	0.12	0.05	2.37	0.0177	0.078
DLBD	EN_L2_3_IT	ANKRD52	0.02	0.04	0.47	0.638	0.836
DLBD	EN_L3_5_IT_1	ANKRD52	0.06	0.07	0.94	0.349	0.683
DLBD	EN_L3_5_IT_2	ANKRD52	0.03	0.05	0.63	0.53	0.796
DLBD	EN_L3_5_IT_3	ANKRD52	0.01	0.05	0.16	0.871	0.953
DLBD	EN_L5_6_NP	ANKRD52	0.03	0.09	0.32	0.752	0.938
DLBD	EN_L6B	ANKRD52	0.05	0.10	0.55	0.583	0.858
DLBD	EN_L6_CT	ANKRD52	-0.00	0.09	-0.00	0.996	0.999
DLBD	EN_L6_IT_1	ANKRD52	0.03	0.07	0.39	0.696	0.943
DLBD	EN_L6_IT_2	ANKRD52	-0.13	0.10	-1.28	0.202	0.648
DLBD	IN_ADARB2	ANKRD52	-0.01	0.08	-0.09	0.928	0.985
DLBD	IN_LAMP5_LHX6	ANKRD52	0.25	0.09	2.84	0.00453	0.1
DLBD	IN_LAMP5_RELN	ANKRD52	0.11	0.07	1.44	0.15	0.631
DLBD	IN_PVALB	ANKRD52	0.08	0.05	1.65	0.098	0.379
DLBD	IN_PVALB_CHC	ANKRD52	0.08	0.09	0.85	0.395	0.797
DLBD	IN_SST	ANKRD52	0.05	0.06	0.82	0.412	0.772
DLBD	IN_VIP	ANKRD52	0.05	0.04	1.20	0.23	0.561
DLBD	Micro	ANKRD52	0.06	0.07	0.94	0.345	0.722
DLBD	OPC	ANKRD52	0.05	0.06	0.85	0.397	0.822
DLBD	Oligo	ANKRD52	0.10	0.04	2.78	0.00543	0.0337
DLBD	Astro	ANKRD53	0.12	0.11	1.12	0.261	0.467
DLBD	EN_L2_3_IT	ANKRD53	-0.24	0.13	-1.92	0.0552	0.261
DLBD	EN_L3_5_IT_1	ANKRD53	-0.20	0.16	-1.25	0.21	0.537
DLBD	EN_L3_5_IT_2	ANKRD53	-0.27	0.13	-2.07	0.0385	0.218
DLBD	EN_L3_5_IT_3	ANKRD53	-0.23	0.13	-1.75	0.0806	0.272
DLBD	EN_L6_IT_1	ANKRD53	1.87	4.40	0.43	0.67	0.936
DLBD	IN_PVALB	ANKRD53	-0.19	0.15	-1.27	0.203	0.533
DLBD	IN_VIP	ANKRD53	-0.20	0.11	-1.83	0.068	0.319
DLBD	OPC	ANKRD53	0.08	0.13	0.62	0.538	0.887
DLBD	Oligo	ANKRD53	0.06	0.11	0.53	0.6	0.782
DLBD	Astro	ANKRD54	-0.10	0.05	-1.99	0.0461	0.149
DLBD	EN_L2_3_IT	ANKRD54	-0.04	0.04	-1.00	0.318	0.615
DLBD	EN_L3_5_IT_1	ANKRD54	-0.02	0.08	-0.20	0.842	0.952
DLBD	EN_L3_5_IT_2	ANKRD54	-0.02	0.07	-0.32	0.749	0.905
DLBD	EN_L3_5_IT_3	ANKRD54	0.00	0.06	0.02	0.988	0.995
DLBD	EN_L5_6_NP	ANKRD54	-0.01	0.13	-0.07	0.948	0.99
DLBD	EN_L6B	ANKRD54	-0.20	0.12	-1.70	0.0885	0.436
DLBD	EN_L6_CT	ANKRD54	-0.23	0.10	-2.37	0.0176	0.182
DLBD	EN_L6_IT_1	ANKRD54	-0.09	0.09	-1.01	0.314	0.801
DLBD	EN_L6_IT_2	ANKRD54	-0.00	0.13	-0.01	0.996	0.999
DLBD	IN_ADARB2	ANKRD54	-0.02	0.10	-0.20	0.841	0.969
DLBD	IN_LAMP5_LHX6	ANKRD54	0.02	0.12	0.19	0.853	0.97
DLBD	IN_LAMP5_RELN	ANKRD54	0.03	0.09	0.28	0.778	0.954
DLBD	IN_PVALB	ANKRD54	-0.03	0.06	-0.45	0.655	0.884
DLBD	IN_SST	ANKRD54	0.06	0.08	0.69	0.49	0.82
DLBD	IN_VIP	ANKRD54	-0.01	0.06	-0.24	0.811	0.934
DLBD	Micro	ANKRD54	0.18	0.12	1.54	0.125	0.487
DLBD	OPC	ANKRD54	-0.14	0.06	-2.28	0.0228	0.341
DLBD	Oligo	ANKRD54	-0.08	0.04	-2.01	0.0445	0.151
DLBD	Astro	ANKRD55	-0.16	0.08	-1.94	0.0524	0.163
DLBD	EN_L2_3_IT	ANKRD55	0.01	0.11	0.11	0.913	0.97
DLBD	EN_L3_5_IT_1	ANKRD55	-0.41	0.13	-3.25	0.00114	0.0258
DLBD	EN_L3_5_IT_2	ANKRD55	0.05	0.11	0.44	0.663	0.865
DLBD	EN_L3_5_IT_3	ANKRD55	-0.14	0.11	-1.31	0.189	0.445
DLBD	EN_L6_IT_1	ANKRD55	-0.12	0.16	-0.78	0.437	0.861
DLBD	IN_ADARB2	ANKRD55	-0.54	0.14	-3.76	0.000171	0.04
DLBD	IN_LAMP5_LHX6	ANKRD55	-0.70	0.16	-4.44	9.07e-06	0.0026
DLBD	IN_LAMP5_RELN	ANKRD55	-0.43	0.14	-3.14	0.00169	0.0869
DLBD	IN_PVALB	ANKRD55	-0.64	0.15	-4.39	1.15e-05	0.00122
DLBD	IN_SST	ANKRD55	-0.17	0.14	-1.24	0.215	0.622
DLBD	IN_VIP	ANKRD55	-0.26	0.09	-2.86	0.00429	0.0741
DLBD	Micro	ANKRD55	-0.24	0.13	-1.85	0.0638	0.36
DLBD	OPC	ANKRD55	-0.05	0.10	-0.48	0.632	0.919
DLBD	Oligo	ANKRD55	-0.03	0.06	-0.48	0.63	0.802
DLBD	Astro	ANKRD6	0.07	0.05	1.36	0.175	0.363
DLBD	EN_L2_3_IT	ANKRD6	0.05	0.05	0.88	0.379	0.665
DLBD	EN_L3_5_IT_1	ANKRD6	0.17	0.07	2.44	0.0149	0.13
DLBD	EN_L3_5_IT_2	ANKRD6	0.34	0.07	4.86	1.19e-06	0.000216
DLBD	EN_L3_5_IT_3	ANKRD6	0.14	0.06	2.52	0.0116	0.0868
DLBD	EN_L5_6_NP	ANKRD6	0.07	0.07	1.11	0.265	0.692
DLBD	EN_L6B	ANKRD6	0.14	0.07	2.10	0.0358	0.288
DLBD	EN_L6_CT	ANKRD6	0.13	0.06	2.17	0.0303	0.238
DLBD	EN_L6_IT_1	ANKRD6	0.22	0.10	2.13	0.0329	0.398
DLBD	EN_L6_IT_2	ANKRD6	0.20	0.12	1.68	0.0936	0.506
DLBD	Endo	ANKRD6	0.13	0.15	0.84	0.399	0.87
DLBD	IN_ADARB2	ANKRD6	0.09	0.05	1.85	0.064	0.508
DLBD	IN_LAMP5_LHX6	ANKRD6	0.20	0.06	3.45	0.000562	0.0288
DLBD	IN_LAMP5_RELN	ANKRD6	0.13	0.05	2.73	0.00639	0.171
DLBD	IN_PVALB	ANKRD6	0.17	0.06	2.64	0.00824	0.0969
DLBD	IN_PVALB_CHC	ANKRD6	0.30	0.12	2.58	0.00995	0.154
DLBD	IN_SST	ANKRD6	0.12	0.06	2.07	0.0385	0.311
DLBD	IN_VIP	ANKRD6	0.12	0.03	3.50	0.000473	0.0194
DLBD	Micro	ANKRD6	0.20	0.06	3.14	0.00169	0.0467
DLBD	OPC	ANKRD6	0.03	0.04	0.82	0.414	0.831
DLBD	Oligo	ANKRD6	0.18	0.07	2.75	0.00594	0.0358
DLBD	PC	ANKRD6	0.10	0.15	0.65	0.518	0.909
DLBD	VLMC	ANKRD6	0.09	0.15	0.64	0.522	0.888
DLBD	Astro	ANKRD61	1.18	0.86	1.37	0.169	0.356
DLBD	EN_L2_3_IT	ANKRD61	-0.16	0.13	-1.23	0.22	0.519
DLBD	Oligo	ANKRD61	-0.02	0.13	-0.12	0.906	0.958
DLBD	EN_L2_3_IT	ANKRD62	0.06	0.09	0.59	0.556	0.786
DLBD	EN_L3_5_IT_2	ANKRD62	1.52	0.74	2.06	0.0399	0.223
DLBD	EN_L3_5_IT_3	ANKRD62	0.12	0.15	0.77	0.443	0.702
DLBD	EN_L6B	ANKRD62	-0.14	0.12	-1.17	0.242	0.636
DLBD	EN_L6_CT	ANKRD62	-0.00	0.11	-0.00	0.998	0.999
DLBD	EN_L6_IT_1	ANKRD62	-0.23	0.20	-1.16	0.244	0.75
DLBD	IN_ADARB2	ANKRD62	0.11	0.15	0.75	0.452	0.854
DLBD	IN_VIP	ANKRD62	0.07	0.15	0.47	0.64	0.857
DLBD	Oligo	ANKRD62	0.02	0.12	0.15	0.878	0.945
DLBD	Astro	ANKRD65	-0.47	0.13	-3.72	0.000203	0.00295
DLBD	EN_L2_3_IT	ANKRD65	-0.04	0.13	-0.30	0.76	0.899
DLBD	EN_L3_5_IT_2	ANKRD65	0.00	0.13	0.03	0.973	0.99
DLBD	EN_L3_5_IT_3	ANKRD65	-0.22	0.14	-1.59	0.112	0.331
DLBD	Oligo	ANKRD65	-0.06	0.06	-1.01	0.312	0.541
DLBD	Astro	ANKRD7	0.03	0.09	0.29	0.769	0.88
DLBD	EN_L2_3_IT	ANKRD7	0.03	0.05	0.61	0.545	0.78
DLBD	EN_L3_5_IT_1	ANKRD7	0.04	0.07	0.60	0.55	0.82
DLBD	EN_L3_5_IT_2	ANKRD7	0.03	0.06	0.52	0.606	0.838
DLBD	EN_L3_5_IT_3	ANKRD7	-0.09	0.06	-1.46	0.145	0.383
DLBD	EN_L5_6_NP	ANKRD7	0.06	0.09	0.63	0.531	0.852
DLBD	EN_L5_ET	ANKRD7	1.69	0.51	3.31	0.000917	0.178
DLBD	EN_L6B	ANKRD7	0.12	0.11	1.01	0.312	0.696
DLBD	EN_L6_CT	ANKRD7	-0.07	0.09	-0.79	0.432	0.769
DLBD	EN_L6_IT_1	ANKRD7	0.10	0.08	1.15	0.25	0.755
DLBD	EN_L6_IT_2	ANKRD7	0.06	0.09	0.70	0.481	0.826
DLBD	IN_ADARB2	ANKRD7	0.05	0.10	0.47	0.638	0.916
DLBD	IN_LAMP5_LHX6	ANKRD7	0.04	0.11	0.39	0.698	0.92
DLBD	IN_LAMP5_RELN	ANKRD7	-0.14	0.11	-1.34	0.181	0.67
DLBD	IN_PVALB	ANKRD7	0.09	0.06	1.42	0.155	0.473
DLBD	IN_PVALB_CHC	ANKRD7	0.01	0.13	0.07	0.946	0.991
DLBD	IN_SST	ANKRD7	0.15	0.07	2.03	0.0421	0.323
DLBD	IN_VIP	ANKRD7	0.01	0.07	0.08	0.939	0.979
DLBD	Micro	ANKRD7	0.23	0.13	1.85	0.0637	0.36
DLBD	OPC	ANKRD7	0.09	0.07	1.16	0.246	0.724
DLBD	Oligo	ANKRD7	0.64	0.12	5.32	1.04e-07	9.18e-06
DLBD	Astro	ANKRD9	0.25	0.08	3.39	0.000696	0.00722
DLBD	EN_L2_3_IT	ANKRD9	-0.00	0.07	-0.08	0.94	0.98
DLBD	EN_L3_5_IT_2	ANKRD9	-0.10	0.09	-1.18	0.237	0.555
DLBD	EN_L3_5_IT_3	ANKRD9	-0.06	0.08	-0.67	0.506	0.745
DLBD	EN_L6_IT_1	ANKRD9	-1.55	4.22	-0.37	0.713	0.947
DLBD	IN_PVALB	ANKRD9	-0.11	0.08	-1.39	0.164	0.485
DLBD	IN_SST	ANKRD9	-0.19	0.13	-1.50	0.133	0.522
DLBD	IN_VIP	ANKRD9	-0.09	0.09	-0.97	0.332	0.661
DLBD	Oligo	ANKRD9	0.07	0.07	0.94	0.345	0.574
DLBD	Astro	ANKS1A	0.09	0.04	2.35	0.0189	0.0818
DLBD	EN_L2_3_IT	ANKS1A	0.01	0.03	0.27	0.784	0.91
DLBD	EN_L3_5_IT_1	ANKS1A	-0.01	0.05	-0.25	0.803	0.938
DLBD	EN_L3_5_IT_2	ANKS1A	-0.04	0.04	-0.89	0.371	0.681
DLBD	EN_L3_5_IT_3	ANKS1A	-0.05	0.04	-1.34	0.179	0.433
DLBD	EN_L5_6_NP	ANKS1A	-0.02	0.06	-0.35	0.726	0.93
DLBD	EN_L5_ET	ANKS1A	0.16	0.48	0.34	0.734	0.967
DLBD	EN_L6B	ANKS1A	0.01	0.07	0.07	0.942	0.986
DLBD	EN_L6_CT	ANKS1A	-0.03	0.05	-0.52	0.602	0.854
DLBD	EN_L6_IT_1	ANKS1A	0.02	0.06	0.30	0.766	0.96
DLBD	EN_L6_IT_2	ANKS1A	0.06	0.06	0.95	0.343	0.759
DLBD	Endo	ANKS1A	-0.06	0.09	-0.64	0.519	0.91
DLBD	IN_ADARB2	ANKS1A	0.07	0.05	1.36	0.175	0.69
DLBD	IN_LAMP5_LHX6	ANKS1A	0.17	0.05	3.61	0.000309	0.0222
DLBD	IN_LAMP5_RELN	ANKS1A	0.09	0.05	1.79	0.0734	0.487
DLBD	IN_PVALB	ANKS1A	0.07	0.03	2.05	0.0404	0.242
DLBD	IN_PVALB_CHC	ANKS1A	0.16	0.05	3.43	0.000613	0.0285
DLBD	IN_SST	ANKS1A	0.04	0.04	1.06	0.289	0.692
DLBD	IN_VIP	ANKS1A	0.04	0.03	1.53	0.126	0.428
DLBD	Micro	ANKS1A	0.06	0.07	0.85	0.398	0.752
DLBD	OPC	ANKS1A	-0.05	0.04	-1.35	0.177	0.66
DLBD	Oligo	ANKS1A	0.14	0.03	4.63	3.69e-06	0.000147
DLBD	PC	ANKS1A	0.11	0.11	0.99	0.323	0.845
DLBD	PVM	ANKS1A	0.13	0.10	1.31	0.191	0.688
DLBD	VLMC	ANKS1A	0.10	0.11	0.97	0.334	0.788
DLBD	Adaptive	ANKS1B	0.35	0.19	1.85	0.0638	0.99
DLBD	Astro	ANKS1B	0.09	0.05	1.83	0.0679	0.195
DLBD	EN_L2_3_IT	ANKS1B	-0.05	0.03	-1.95	0.0515	0.249
DLBD	EN_L3_5_IT_1	ANKS1B	-0.08	0.03	-2.42	0.0154	0.134
DLBD	EN_L3_5_IT_2	ANKS1B	-0.06	0.03	-2.12	0.034	0.203
DLBD	EN_L3_5_IT_3	ANKS1B	0.01	0.03	0.41	0.683	0.857
DLBD	EN_L5_6_NP	ANKS1B	-0.01	0.03	-0.29	0.774	0.945
DLBD	EN_L5_ET	ANKS1B	-0.25	0.27	-0.90	0.37	0.888
DLBD	EN_L6B	ANKS1B	0.02	0.04	0.45	0.655	0.886
DLBD	EN_L6_CT	ANKS1B	-0.01	0.04	-0.15	0.881	0.963
DLBD	EN_L6_IT_1	ANKS1B	-0.07	0.04	-1.80	0.0725	0.523
DLBD	EN_L6_IT_2	ANKS1B	-0.00	0.04	-0.11	0.912	0.981
DLBD	Endo	ANKS1B	0.12	0.14	0.84	0.4	0.87
DLBD	IN_ADARB2	ANKS1B	-0.03	0.04	-0.76	0.445	0.851
DLBD	IN_LAMP5_LHX6	ANKS1B	0.02	0.04	0.42	0.674	0.912
DLBD	IN_LAMP5_RELN	ANKS1B	0.09	0.04	2.48	0.0131	0.234
DLBD	IN_PVALB	ANKS1B	0.05	0.03	1.53	0.127	0.431
DLBD	IN_PVALB_CHC	ANKS1B	0.14	0.03	4.31	1.62e-05	0.00236
DLBD	IN_SST	ANKS1B	0.09	0.03	2.96	0.00308	0.0924
DLBD	IN_VIP	ANKS1B	-0.01	0.03	-0.32	0.748	0.91
DLBD	Micro	ANKS1B	0.18	0.09	1.91	0.0562	0.341
DLBD	OPC	ANKS1B	-0.06	0.04	-1.49	0.137	0.617
DLBD	Oligo	ANKS1B	-0.03	0.03	-1.00	0.319	0.548
DLBD	PC	ANKS1B	0.18	0.13	1.39	0.166	0.75
DLBD	PVM	ANKS1B	0.09	0.19	0.47	0.637	0.899
DLBD	SMC	ANKS1B	-0.35	0.30	-1.17	0.24	0.984
DLBD	VLMC	ANKS1B	0.30	0.14	2.12	0.0339	0.459
DLBD	Astro	ANKS3	-0.02	0.05	-0.35	0.723	0.85
DLBD	EN_L2_3_IT	ANKS3	0.01	0.03	0.22	0.822	0.931
DLBD	EN_L3_5_IT_1	ANKS3	0.02	0.05	0.32	0.749	0.918
DLBD	EN_L3_5_IT_2	ANKS3	0.03	0.04	0.73	0.468	0.759
DLBD	EN_L3_5_IT_3	ANKS3	0.05	0.04	1.32	0.186	0.442
DLBD	EN_L5_6_NP	ANKS3	0.00	0.07	0.02	0.984	0.997
DLBD	EN_L5_ET	ANKS3	-0.40	0.69	-0.58	0.565	0.943
DLBD	EN_L6B	ANKS3	-0.06	0.08	-0.77	0.444	0.788
DLBD	EN_L6_CT	ANKS3	-0.02	0.06	-0.27	0.787	0.929
DLBD	EN_L6_IT_1	ANKS3	0.12	0.08	1.54	0.124	0.618
DLBD	EN_L6_IT_2	ANKS3	0.12	0.07	1.77	0.0763	0.474
DLBD	IN_ADARB2	ANKS3	-0.05	0.06	-0.81	0.417	0.84
DLBD	IN_LAMP5_LHX6	ANKS3	-0.04	0.08	-0.52	0.606	0.893
DLBD	IN_LAMP5_RELN	ANKS3	0.04	0.07	0.56	0.574	0.903
DLBD	IN_PVALB	ANKS3	0.06	0.04	1.41	0.158	0.479
DLBD	IN_PVALB_CHC	ANKS3	0.06	0.08	0.80	0.426	0.816
DLBD	IN_SST	ANKS3	0.07	0.05	1.47	0.14	0.529
DLBD	IN_VIP	ANKS3	-0.00	0.04	-0.00	0.996	0.999
DLBD	Micro	ANKS3	-0.09	0.07	-1.35	0.175	0.553
DLBD	OPC	ANKS3	-0.05	0.04	-1.25	0.21	0.687
DLBD	Oligo	ANKS3	-0.06	0.03	-1.81	0.0702	0.207
DLBD	EN_L2_3_IT	ANKS4B	-0.17	0.11	-1.54	0.123	0.388
DLBD	EN_L3_5_IT_1	ANKS4B	-0.68	0.61	-1.10	0.269	0.608
DLBD	EN_L3_5_IT_2	ANKS4B	-0.13	0.13	-1.02	0.307	0.627
DLBD	EN_L3_5_IT_3	ANKS4B	-0.15	0.12	-1.29	0.199	0.456
DLBD	EN_L5_6_NP	ANKS4B	-1.85	1.14	-1.62	0.106	0.516
DLBD	Astro	ANKS6	0.12	0.05	2.46	0.0138	0.065
DLBD	EN_L2_3_IT	ANKS6	0.06	0.06	1.05	0.296	0.595
DLBD	EN_L3_5_IT_1	ANKS6	0.01	0.07	0.21	0.831	0.947
DLBD	EN_L3_5_IT_2	ANKS6	0.05	0.05	0.90	0.369	0.679
DLBD	EN_L3_5_IT_3	ANKS6	0.09	0.05	1.72	0.0858	0.282
DLBD	EN_L5_6_NP	ANKS6	0.17	0.06	2.61	0.00909	0.191
DLBD	EN_L5_ET	ANKS6	0.85	0.78	1.09	0.276	0.841
DLBD	EN_L6B	ANKS6	0.05	0.09	0.59	0.558	0.846
DLBD	EN_L6_CT	ANKS6	0.11	0.07	1.55	0.122	0.455
DLBD	EN_L6_IT_1	ANKS6	0.05	0.09	0.59	0.554	0.901
DLBD	EN_L6_IT_2	ANKS6	0.10	0.08	1.18	0.237	0.678
DLBD	IN_ADARB2	ANKS6	0.13	0.06	2.10	0.0358	0.416
DLBD	IN_LAMP5_LHX6	ANKS6	0.04	0.07	0.50	0.615	0.895
DLBD	IN_LAMP5_RELN	ANKS6	0.09	0.07	1.35	0.177	0.665
DLBD	IN_PVALB	ANKS6	0.09	0.05	1.82	0.0695	0.321
DLBD	IN_PVALB_CHC	ANKS6	0.12	0.09	1.40	0.162	0.594
DLBD	IN_SST	ANKS6	0.09	0.06	1.56	0.12	0.499
DLBD	IN_VIP	ANKS6	0.06	0.04	1.28	0.2	0.527
DLBD	Micro	ANKS6	0.15	0.07	2.00	0.045	0.307
DLBD	OPC	ANKS6	0.10	0.05	2.11	0.0345	0.39
DLBD	Oligo	ANKS6	0.11	0.04	2.89	0.00379	0.0259
DLBD	Adaptive	ANKUB1	-0.18	0.23	-0.76	0.446	0.99
DLBD	Astro	ANKUB1	0.01	0.11	0.14	0.891	0.947
DLBD	EN_L2_3_IT	ANKUB1	-0.15	0.10	-1.48	0.138	0.412
DLBD	EN_L3_5_IT_1	ANKUB1	-0.05	0.10	-0.45	0.655	0.876
DLBD	EN_L3_5_IT_2	ANKUB1	-0.12	0.10	-1.20	0.231	0.548
DLBD	EN_L3_5_IT_3	ANKUB1	-0.19	0.11	-1.79	0.0731	0.257
DLBD	EN_L5_6_NP	ANKUB1	-0.01	0.13	-0.09	0.927	0.986
DLBD	EN_L5_ET	ANKUB1	-0.83	0.50	-1.66	0.0978	0.703
DLBD	EN_L6B	ANKUB1	-0.02	0.13	-0.15	0.877	0.966
DLBD	EN_L6_CT	ANKUB1	-0.18	0.13	-1.40	0.162	0.511
DLBD	EN_L6_IT_1	ANKUB1	-0.08	0.13	-0.64	0.524	0.89
DLBD	EN_L6_IT_2	ANKUB1	-0.14	0.14	-0.99	0.324	0.746
DLBD	Endo	ANKUB1	-0.10	0.16	-0.61	0.541	0.92
DLBD	IN_ADARB2	ANKUB1	-0.18	0.11	-1.55	0.121	0.623
DLBD	IN_LAMP5_LHX6	ANKUB1	-0.09	0.12	-0.77	0.438	0.815
DLBD	IN_LAMP5_RELN	ANKUB1	-0.17	0.12	-1.48	0.139	0.609
DLBD	IN_PVALB	ANKUB1	-0.13	0.10	-1.28	0.2	0.528
DLBD	IN_PVALB_CHC	ANKUB1	0.02	0.14	0.15	0.879	0.982
DLBD	IN_SST	ANKUB1	-0.13	0.10	-1.25	0.212	0.618
DLBD	IN_VIP	ANKUB1	-0.19	0.10	-1.84	0.0659	0.314
DLBD	Micro	ANKUB1	0.11	0.12	0.94	0.345	0.722
DLBD	OPC	ANKUB1	0.00	0.11	0.00	0.999	1
DLBD	Oligo	ANKUB1	0.02	0.10	0.17	0.864	0.938
DLBD	PC	ANKUB1	-0.30	0.16	-1.83	0.0677	0.617
DLBD	PVM	ANKUB1	0.02	0.21	0.10	0.921	0.981
DLBD	SMC	ANKUB1	-0.04	0.27	-0.14	0.891	0.997
DLBD	VLMC	ANKUB1	0.11	0.16	0.66	0.508	0.884
DLBD	Astro	ANKZF1	-0.09	0.06	-1.70	0.0897	0.234
DLBD	EN_L2_3_IT	ANKZF1	-0.04	0.05	-0.87	0.386	0.67
DLBD	EN_L3_5_IT_1	ANKZF1	-0.03	0.07	-0.39	0.694	0.893
DLBD	EN_L3_5_IT_2	ANKZF1	-0.02	0.06	-0.34	0.738	0.9
DLBD	EN_L3_5_IT_3	ANKZF1	-0.02	0.06	-0.37	0.712	0.875
DLBD	EN_L5_6_NP	ANKZF1	-0.15	0.09	-1.60	0.11	0.522
DLBD	EN_L6B	ANKZF1	0.10	0.12	0.89	0.373	0.737
DLBD	EN_L6_CT	ANKZF1	-0.13	0.09	-1.55	0.12	0.452
DLBD	EN_L6_IT_1	ANKZF1	0.04	0.09	0.40	0.692	0.942
DLBD	EN_L6_IT_2	ANKZF1	-0.09	0.10	-0.91	0.361	0.769
DLBD	IN_ADARB2	ANKZF1	-0.03	0.09	-0.36	0.723	0.943
DLBD	IN_LAMP5_LHX6	ANKZF1	0.02	0.10	0.16	0.869	0.973
DLBD	IN_LAMP5_RELN	ANKZF1	0.03	0.09	0.30	0.762	0.95
DLBD	IN_PVALB	ANKZF1	-0.08	0.06	-1.36	0.174	0.499
DLBD	IN_PVALB_CHC	ANKZF1	-0.00	0.11	-0.04	0.965	0.992
DLBD	IN_SST	ANKZF1	-0.10	0.08	-1.32	0.188	0.594
DLBD	IN_VIP	ANKZF1	-0.07	0.06	-1.12	0.262	0.597
DLBD	Micro	ANKZF1	-0.09	0.08	-1.07	0.284	0.662
DLBD	OPC	ANKZF1	-0.03	0.06	-0.46	0.649	0.923
DLBD	Oligo	ANKZF1	-0.06	0.04	-1.67	0.0941	0.252
DLBD	Astro	ANLN	0.05	0.13	0.41	0.68	0.822
DLBD	EN_L2_3_IT	ANLN	-0.05	0.14	-0.36	0.722	0.879
DLBD	EN_L3_5_IT_1	ANLN	0.23	0.16	1.40	0.16	0.474
DLBD	EN_L3_5_IT_2	ANLN	0.01	0.15	0.05	0.961	0.986
DLBD	EN_L3_5_IT_3	ANLN	0.12	0.17	0.68	0.499	0.74
DLBD	EN_L6B	ANLN	0.11	0.16	0.70	0.484	0.81
DLBD	EN_L6_CT	ANLN	-0.01	0.13	-0.05	0.959	0.988
DLBD	EN_L6_IT_1	ANLN	-0.04	0.16	-0.26	0.797	0.968
DLBD	IN_ADARB2	ANLN	0.10	0.11	0.86	0.388	0.827
DLBD	IN_LAMP5_LHX6	ANLN	0.21	0.16	1.30	0.195	0.613
DLBD	IN_LAMP5_RELN	ANLN	0.35	0.15	2.35	0.0186	0.275
DLBD	IN_PVALB	ANLN	-0.03	0.15	-0.23	0.82	0.946
DLBD	IN_SST	ANLN	0.07	0.11	0.60	0.55	0.847
DLBD	IN_VIP	ANLN	0.01	0.11	0.06	0.95	0.983
DLBD	Micro	ANLN	-0.02	0.12	-0.16	0.87	0.972
DLBD	OPC	ANLN	0.04	0.12	0.35	0.728	0.948
DLBD	Oligo	ANLN	0.25	0.06	4.09	4.25e-05	0.000928
DLBD	EN_L2_3_IT	ANO1	-0.04	0.11	-0.32	0.746	0.892
DLBD	EN_L3_5_IT_1	ANO1	-0.26	0.15	-1.76	0.0786	0.33
DLBD	IN_ADARB2	ANO1	-0.01	0.11	-0.05	0.961	0.992
DLBD	IN_LAMP5_LHX6	ANO1	0.06	0.06	0.98	0.326	0.739
DLBD	IN_LAMP5_RELN	ANO1	0.05	0.09	0.52	0.601	0.912
DLBD	IN_PVALB	ANO1	-0.09	0.06	-1.48	0.139	0.451
DLBD	IN_PVALB_CHC	ANO1	0.02	0.10	0.23	0.819	0.967
DLBD	IN_SST	ANO1	-0.00	0.14	-0.01	0.992	0.999
DLBD	IN_VIP	ANO1	-0.03	0.05	-0.64	0.52	0.791
DLBD	Oligo	ANO1	0.03	0.10	0.26	0.791	0.899
DLBD	Astro	ANO10	-0.04	0.03	-1.18	0.237	0.439
DLBD	EN_L2_3_IT	ANO10	-0.00	0.03	-0.08	0.934	0.978
DLBD	EN_L3_5_IT_1	ANO10	0.02	0.05	0.42	0.676	0.886
DLBD	EN_L3_5_IT_2	ANO10	-0.01	0.03	-0.30	0.764	0.911
DLBD	EN_L3_5_IT_3	ANO10	0.02	0.04	0.53	0.593	0.801
DLBD	EN_L5_6_NP	ANO10	0.01	0.06	0.24	0.808	0.955
DLBD	EN_L5_ET	ANO10	0.31	0.47	0.66	0.509	0.933
DLBD	EN_L6B	ANO10	0.08	0.06	1.33	0.185	0.578
DLBD	EN_L6_CT	ANO10	0.08	0.05	1.45	0.146	0.486
DLBD	EN_L6_IT_1	ANO10	0.00	0.05	0.00	0.999	1
DLBD	EN_L6_IT_2	ANO10	0.02	0.06	0.25	0.799	0.951
DLBD	Endo	ANO10	0.09	0.11	0.84	0.4	0.87
DLBD	IN_ADARB2	ANO10	0.02	0.05	0.46	0.644	0.918
DLBD	IN_LAMP5_LHX6	ANO10	0.16	0.05	3.20	0.0014	0.0513
DLBD	IN_LAMP5_RELN	ANO10	0.13	0.05	2.48	0.0132	0.234
DLBD	IN_PVALB	ANO10	0.06	0.03	2.04	0.0414	0.244
DLBD	IN_PVALB_CHC	ANO10	0.02	0.04	0.45	0.656	0.918
DLBD	IN_SST	ANO10	-0.03	0.04	-0.64	0.523	0.837
DLBD	IN_VIP	ANO10	0.01	0.02	0.52	0.605	0.837
DLBD	Micro	ANO10	0.09	0.05	1.85	0.0638	0.36
DLBD	OPC	ANO10	-0.01	0.03	-0.44	0.661	0.928
DLBD	Oligo	ANO10	0.08	0.04	2.06	0.0397	0.139
DLBD	PC	ANO10	-0.07	0.10	-0.69	0.493	0.905
DLBD	PVM	ANO10	-0.03	0.16	-0.21	0.832	0.966
DLBD	SMC	ANO10	-0.17	0.27	-0.65	0.514	0.994
DLBD	VLMC	ANO10	0.02	0.10	0.19	0.847	0.964
DLBD	Astro	ANO2	-0.18	0.09	-1.95	0.0508	0.159
DLBD	EN_L2_3_IT	ANO2	0.32	0.17	1.92	0.0554	0.261
DLBD	EN_L3_5_IT_2	ANO2	-0.07	0.13	-0.53	0.594	0.831
DLBD	EN_L3_5_IT_3	ANO2	0.06	0.12	0.51	0.611	0.812
DLBD	EN_L6_IT_1	ANO2	0.28	4.50	0.06	0.95	0.994
DLBD	Endo	ANO2	0.34	0.11	3.19	0.00145	0.148
DLBD	IN_ADARB2	ANO2	0.10	0.13	0.76	0.446	0.851
DLBD	IN_PVALB	ANO2	-0.04	0.11	-0.34	0.736	0.918
DLBD	IN_VIP	ANO2	0.22	0.11	2.05	0.0405	0.247
DLBD	OPC	ANO2	-0.02	0.08	-0.20	0.844	0.977
DLBD	Oligo	ANO2	0.02	0.09	0.19	0.846	0.927
DLBD	VLMC	ANO2	0.05	0.16	0.32	0.75	0.939
DLBD	Astro	ANO3	-0.08	0.08	-1.04	0.299	0.51
DLBD	EN_L2_3_IT	ANO3	0.03	0.06	0.50	0.618	0.823
DLBD	EN_L3_5_IT_1	ANO3	-0.01	0.04	-0.16	0.874	0.962
DLBD	EN_L3_5_IT_2	ANO3	-0.06	0.04	-1.44	0.15	0.442
DLBD	EN_L3_5_IT_3	ANO3	-0.10	0.07	-1.47	0.142	0.378
DLBD	EN_L5_6_NP	ANO3	-0.03	0.12	-0.28	0.776	0.945
DLBD	EN_L5_ET	ANO3	-0.37	0.54	-0.68	0.497	0.929
DLBD	EN_L6B	ANO3	-0.47	0.12	-4.10	4.16e-05	0.00805
DLBD	EN_L6_CT	ANO3	-0.26	0.07	-3.76	0.000169	0.0137
DLBD	EN_L6_IT_1	ANO3	0.03	0.07	0.46	0.648	0.93
DLBD	IN_PVALB	ANO3	-0.03	0.10	-0.36	0.717	0.911
DLBD	IN_SST	ANO3	0.05	0.12	0.42	0.676	0.903
DLBD	IN_VIP	ANO3	-0.07	0.09	-0.75	0.452	0.75
DLBD	Micro	ANO3	-0.06	0.13	-0.46	0.648	0.889
DLBD	OPC	ANO3	-0.19	0.11	-1.63	0.103	0.575
DLBD	Oligo	ANO3	-0.04	0.07	-0.53	0.599	0.781
DLBD	PC	ANO3	-0.72	0.21	-3.51	0.000451	0.0866
DLBD	VLMC	ANO3	-0.01	0.28	-0.05	0.959	0.988
DLBD	Astro	ANO4	-0.10	0.09	-1.19	0.233	0.435
DLBD	EN_L2_3_IT	ANO4	-0.22	0.05	-4.30	1.73e-05	0.00292
DLBD	EN_L3_5_IT_1	ANO4	-0.06	0.09	-0.70	0.483	0.777
DLBD	EN_L3_5_IT_2	ANO4	-0.13	0.07	-1.76	0.079	0.322
DLBD	EN_L3_5_IT_3	ANO4	-0.03	0.05	-0.62	0.534	0.764
DLBD	EN_L5_6_NP	ANO4	-0.04	0.06	-0.63	0.53	0.852
DLBD	EN_L5_ET	ANO4	-0.66	0.37	-1.77	0.0761	0.659
DLBD	EN_L6B	ANO4	-0.12	0.06	-2.13	0.033	0.28
DLBD	EN_L6_CT	ANO4	-0.04	0.06	-0.72	0.472	0.791
DLBD	EN_L6_IT_1	ANO4	-0.22	0.07	-2.87	0.00412	0.175
DLBD	EN_L6_IT_2	ANO4	0.03	0.08	0.37	0.708	0.923
DLBD	Endo	ANO4	-0.27	1.28	-0.21	0.835	0.978
DLBD	IN_ADARB2	ANO4	-0.07	0.04	-1.51	0.132	0.638
DLBD	IN_LAMP5_LHX6	ANO4	-0.00	0.12	-0.01	0.994	0.999
DLBD	IN_LAMP5_RELN	ANO4	-0.11	0.05	-2.13	0.0331	0.36
DLBD	IN_PVALB	ANO4	-0.02	0.03	-0.71	0.48	0.785
DLBD	IN_PVALB_CHC	ANO4	-0.04	0.04	-0.96	0.338	0.761
DLBD	IN_SST	ANO4	-0.16	0.06	-2.99	0.00276	0.0877
DLBD	IN_VIP	ANO4	-0.14	0.03	-4.29	1.78e-05	0.00232
DLBD	Micro	ANO4	0.13	0.11	1.22	0.223	0.606
DLBD	OPC	ANO4	-0.02	0.05	-0.42	0.672	0.933
DLBD	Oligo	ANO4	0.07	0.05	1.48	0.14	0.329
DLBD	Astro	ANO5	0.05	0.07	0.74	0.459	0.658
DLBD	EN_L2_3_IT	ANO5	-0.07	0.04	-1.89	0.0591	0.271
DLBD	EN_L3_5_IT_1	ANO5	-0.03	0.05	-0.65	0.519	0.801
DLBD	EN_L3_5_IT_2	ANO5	-0.06	0.03	-1.75	0.0808	0.325
DLBD	EN_L3_5_IT_3	ANO5	-0.05	0.03	-1.43	0.152	0.394
DLBD	EN_L5_6_NP	ANO5	-0.09	0.05	-1.76	0.0778	0.461
DLBD	EN_L5_ET	ANO5	-0.92	0.39	-2.38	0.0174	0.427
DLBD	EN_L6B	ANO5	-0.24	0.08	-2.93	0.00335	0.097
DLBD	EN_L6_CT	ANO5	0.02	0.06	0.28	0.78	0.925
DLBD	EN_L6_IT_1	ANO5	-0.13	0.07	-2.02	0.0434	0.438
DLBD	EN_L6_IT_2	ANO5	-0.10	0.05	-1.93	0.0538	0.424
DLBD	Endo	ANO5	-1.27	0.96	-1.32	0.188	0.757
DLBD	IN_ADARB2	ANO5	-0.11	0.05	-2.38	0.0173	0.312
DLBD	IN_LAMP5_LHX6	ANO5	-0.11	0.05	-2.23	0.0255	0.252
DLBD	IN_LAMP5_RELN	ANO5	-0.07	0.05	-1.49	0.137	0.606
DLBD	IN_PVALB	ANO5	-0.11	0.03	-3.42	0.00063	0.0194
DLBD	IN_PVALB_CHC	ANO5	-0.07	0.06	-1.34	0.182	0.612
DLBD	IN_SST	ANO5	-0.05	0.04	-1.39	0.166	0.566
DLBD	IN_VIP	ANO5	-0.10	0.04	-2.73	0.00635	0.0921
DLBD	Micro	ANO5	0.05	0.11	0.49	0.623	0.878
DLBD	OPC	ANO5	0.00	0.04	0.05	0.963	0.995
DLBD	Oligo	ANO5	-0.02	0.08	-0.28	0.782	0.895
DLBD	PC	ANO5	0.12	0.20	0.60	0.545	0.915
DLBD	Adaptive	ANO6	0.34	0.18	1.88	0.0607	0.99
DLBD	Astro	ANO6	0.15	0.08	1.75	0.0808	0.219
DLBD	EN_L2_3_IT	ANO6	-0.01	0.04	-0.34	0.735	0.886
DLBD	EN_L3_5_IT_1	ANO6	0.02	0.13	0.20	0.843	0.952
DLBD	EN_L3_5_IT_2	ANO6	-0.06	0.07	-0.84	0.402	0.707
DLBD	EN_L3_5_IT_3	ANO6	0.01	0.04	0.22	0.825	0.931
DLBD	EN_L5_6_NP	ANO6	0.15	0.11	1.38	0.169	0.598
DLBD	EN_L5_ET	ANO6	-0.05	0.52	-0.10	0.924	0.988
DLBD	EN_L6B	ANO6	0.18	0.07	2.46	0.014	0.189
DLBD	EN_L6_CT	ANO6	0.16	0.06	2.67	0.0076	0.123
DLBD	EN_L6_IT_1	ANO6	-0.01	0.07	-0.20	0.839	0.974
DLBD	EN_L6_IT_2	ANO6	-0.13	0.11	-1.24	0.216	0.657
DLBD	Endo	ANO6	0.27	0.12	2.17	0.0297	0.472
DLBD	IN_ADARB2	ANO6	0.23	0.08	2.94	0.00326	0.165
DLBD	IN_LAMP5_LHX6	ANO6	0.06	0.06	0.99	0.321	0.734
DLBD	IN_LAMP5_RELN	ANO6	-0.01	0.05	-0.28	0.777	0.954
DLBD	IN_PVALB	ANO6	-0.01	0.05	-0.30	0.767	0.931
DLBD	IN_PVALB_CHC	ANO6	0.06	0.09	0.68	0.495	0.855
DLBD	IN_SST	ANO6	0.06	0.07	0.81	0.416	0.774
DLBD	IN_VIP	ANO6	0.07	0.06	1.07	0.283	0.618
DLBD	Micro	ANO6	0.11	0.05	2.36	0.0181	0.187
DLBD	OPC	ANO6	0.03	0.04	0.69	0.488	0.865
DLBD	Oligo	ANO6	0.15	0.08	1.84	0.0661	0.198
DLBD	PC	ANO6	-0.05	0.09	-0.51	0.612	0.933
DLBD	PVM	ANO6	0.07	0.14	0.55	0.585	0.879
DLBD	SMC	ANO6	-0.24	0.27	-0.91	0.363	0.994
DLBD	VLMC	ANO6	0.19	0.14	1.33	0.182	0.687
DLBD	Astro	ANO7	0.15	0.13	1.19	0.236	0.438
DLBD	EN_L2_3_IT	ANO7	0.10	0.10	1.07	0.283	0.582
DLBD	EN_L3_5_IT_2	ANO7	0.29	0.10	2.84	0.00445	0.0579
DLBD	EN_L3_5_IT_3	ANO7	0.30	0.12	2.63	0.00856	0.0718
DLBD	EN_L6_IT_1	ANO7	-2.25	4.43	-0.51	0.611	0.919
DLBD	IN_PVALB	ANO7	1.75	0.62	2.82	0.00478	0.0692
DLBD	IN_VIP	ANO7	0.12	0.08	1.42	0.156	0.471
DLBD	Oligo	ANO7	0.05	0.07	0.69	0.492	0.704
DLBD	Astro	ANO8	0.06	0.06	1.05	0.296	0.507
DLBD	EN_L2_3_IT	ANO8	0.07	0.05	1.35	0.177	0.468
DLBD	EN_L3_5_IT_1	ANO8	0.27	0.10	2.79	0.00535	0.0711
DLBD	EN_L3_5_IT_2	ANO8	0.06	0.06	0.97	0.334	0.65
DLBD	EN_L3_5_IT_3	ANO8	0.04	0.07	0.59	0.558	0.777
DLBD	EN_L5_6_NP	ANO8	-0.05	0.11	-0.42	0.671	0.908
DLBD	EN_L6_CT	ANO8	-0.06	0.10	-0.58	0.565	0.835
DLBD	EN_L6_IT_1	ANO8	0.12	0.09	1.24	0.216	0.722
DLBD	EN_L6_IT_2	ANO8	0.06	0.13	0.49	0.624	0.891
DLBD	IN_ADARB2	ANO8	-0.07	0.09	-0.75	0.454	0.854
DLBD	IN_LAMP5_LHX6	ANO8	0.06	0.11	0.56	0.576	0.885
DLBD	IN_LAMP5_RELN	ANO8	-0.05	0.10	-0.53	0.594	0.911
DLBD	IN_PVALB	ANO8	-0.04	0.06	-0.70	0.482	0.787
DLBD	IN_PVALB_CHC	ANO8	-0.02	0.11	-0.20	0.841	0.972
DLBD	IN_SST	ANO8	-0.02	0.07	-0.29	0.772	0.935
DLBD	IN_VIP	ANO8	-0.06	0.06	-1.09	0.275	0.609
DLBD	Micro	ANO8	0.09	0.11	0.81	0.416	0.766
DLBD	OPC	ANO8	0.08	0.07	1.12	0.262	0.736
DLBD	Oligo	ANO8	0.08	0.05	1.59	0.111	0.283
DLBD	Astro	ANOS1	0.02	0.07	0.30	0.763	0.877
DLBD	EN_L2_3_IT	ANOS1	0.02	0.09	0.24	0.809	0.924
DLBD	EN_L3_5_IT_2	ANOS1	-0.04	0.12	-0.32	0.749	0.905
DLBD	EN_L3_5_IT_3	ANOS1	-0.04	0.12	-0.33	0.739	0.888
DLBD	EN_L5_6_NP	ANOS1	0.17	0.17	1.00	0.32	0.732
DLBD	EN_L6B	ANOS1	-0.17	0.17	-1.03	0.304	0.689
DLBD	EN_L6_CT	ANOS1	-0.12	0.18	-0.63	0.529	0.815
DLBD	EN_L6_IT_1	ANOS1	0.17	0.17	0.96	0.339	0.817
DLBD	IN_ADARB2	ANOS1	-0.22	0.14	-1.59	0.112	0.609
DLBD	IN_LAMP5_LHX6	ANOS1	-0.15	0.14	-1.08	0.282	0.703
DLBD	IN_LAMP5_RELN	ANOS1	-0.19	0.08	-2.27	0.0231	0.305
DLBD	IN_PVALB	ANOS1	0.15	0.11	1.34	0.179	0.504
DLBD	IN_SST	ANOS1	-0.15	0.14	-1.08	0.282	0.684
DLBD	IN_VIP	ANOS1	0.06	0.11	0.56	0.574	0.822
DLBD	Micro	ANOS1	0.14	0.07	1.92	0.0546	0.337
DLBD	OPC	ANOS1	-0.14	0.09	-1.62	0.105	0.577
DLBD	Oligo	ANOS1	0.04	0.07	0.53	0.599	0.782
DLBD	Astro	ANP32A	0.08	0.05	1.66	0.0979	0.249
DLBD	EN_L2_3_IT	ANP32A	0.07	0.04	1.74	0.0819	0.319
DLBD	EN_L3_5_IT_1	ANP32A	0.19	0.05	3.68	0.00023	0.00869
DLBD	EN_L3_5_IT_2	ANP32A	0.05	0.05	1.17	0.241	0.559
DLBD	EN_L3_5_IT_3	ANP32A	0.09	0.05	1.90	0.0569	0.222
DLBD	EN_L5_6_NP	ANP32A	0.05	0.07	0.66	0.508	0.842
DLBD	EN_L5_ET	ANP32A	-2.12	1.23	-1.72	0.0846	0.674
DLBD	EN_L6B	ANP32A	0.11	0.08	1.36	0.174	0.57
DLBD	EN_L6_CT	ANP32A	0.07	0.06	1.16	0.246	0.607
DLBD	EN_L6_IT_1	ANP32A	0.15	0.08	1.89	0.0581	0.488
DLBD	EN_L6_IT_2	ANP32A	0.15	0.10	1.42	0.155	0.591
DLBD	Endo	ANP32A	2.06	1.23	1.68	0.0937	0.647
DLBD	IN_ADARB2	ANP32A	0.15	0.07	2.00	0.0453	0.456
DLBD	IN_LAMP5_LHX6	ANP32A	0.10	0.08	1.33	0.182	0.599
DLBD	IN_LAMP5_RELN	ANP32A	0.04	0.06	0.70	0.481	0.868
DLBD	IN_PVALB	ANP32A	0.01	0.05	0.22	0.827	0.949
DLBD	IN_PVALB_CHC	ANP32A	-0.03	0.08	-0.41	0.683	0.927
DLBD	IN_SST	ANP32A	0.01	0.05	0.21	0.835	0.955
DLBD	IN_VIP	ANP32A	0.08	0.04	1.96	0.05	0.272
DLBD	Micro	ANP32A	0.23	0.05	4.37	1.25e-05	0.00175
DLBD	OPC	ANP32A	0.07	0.04	1.55	0.121	0.601
DLBD	Oligo	ANP32A	0.04	0.04	0.91	0.361	0.589
DLBD	PC	ANP32A	-0.60	0.73	-0.82	0.41	0.876
DLBD	PVM	ANP32A	0.20	0.15	1.37	0.17	0.671
DLBD	Astro	ANP32B	0.04	0.05	0.88	0.378	0.586
DLBD	EN_L2_3_IT	ANP32B	0.06	0.04	1.36	0.172	0.462
DLBD	EN_L3_5_IT_1	ANP32B	0.15	0.09	1.78	0.0757	0.325
DLBD	EN_L3_5_IT_2	ANP32B	0.13	0.05	2.43	0.0151	0.126
DLBD	EN_L3_5_IT_3	ANP32B	0.11	0.06	1.83	0.0673	0.244
DLBD	EN_L5_6_NP	ANP32B	0.05	0.12	0.38	0.702	0.921
DLBD	EN_L6B	ANP32B	0.02	0.11	0.15	0.882	0.967
DLBD	EN_L6_CT	ANP32B	0.04	0.10	0.42	0.675	0.883
DLBD	EN_L6_IT_1	ANP32B	-0.01	0.10	-0.09	0.93	0.989
DLBD	EN_L6_IT_2	ANP32B	0.20	0.12	1.60	0.109	0.537
DLBD	Endo	ANP32B	0.67	0.95	0.70	0.483	0.895
DLBD	IN_ADARB2	ANP32B	0.07	0.08	0.89	0.373	0.82
DLBD	IN_LAMP5_LHX6	ANP32B	0.13	0.11	1.26	0.208	0.629
DLBD	IN_LAMP5_RELN	ANP32B	0.21	0.08	2.48	0.013	0.234
DLBD	IN_PVALB	ANP32B	0.04	0.06	0.69	0.491	0.794
DLBD	IN_PVALB_CHC	ANP32B	-0.02	0.12	-0.13	0.9	0.984
DLBD	IN_SST	ANP32B	0.02	0.06	0.37	0.708	0.915
DLBD	IN_VIP	ANP32B	0.17	0.06	3.09	0.00198	0.0479
DLBD	Micro	ANP32B	0.02	0.07	0.24	0.812	0.955
DLBD	OPC	ANP32B	-0.05	0.06	-0.95	0.342	0.788
DLBD	Oligo	ANP32B	-0.02	0.03	-0.45	0.654	0.816
DLBD	PC	ANP32B	-0.95	0.82	-1.15	0.25	0.813
DLBD	Astro	ANP32E	-0.15	0.05	-2.85	0.00433	0.0277
DLBD	EN_L2_3_IT	ANP32E	-0.02	0.05	-0.31	0.755	0.895
DLBD	EN_L3_5_IT_1	ANP32E	-0.03	0.09	-0.34	0.734	0.911
DLBD	EN_L3_5_IT_2	ANP32E	-0.03	0.06	-0.52	0.606	0.838
DLBD	EN_L3_5_IT_3	ANP32E	-0.10	0.07	-1.55	0.122	0.348
DLBD	EN_L5_6_NP	ANP32E	-0.25	0.10	-2.51	0.0122	0.219
DLBD	EN_L6B	ANP32E	0.08	0.13	0.62	0.533	0.833
DLBD	EN_L6_CT	ANP32E	-0.12	0.10	-1.25	0.213	0.574
DLBD	EN_L6_IT_1	ANP32E	-0.08	0.09	-0.82	0.412	0.851
DLBD	EN_L6_IT_2	ANP32E	-0.15	0.11	-1.46	0.144	0.58
DLBD	Endo	ANP32E	1.38	1.00	1.37	0.169	0.741
DLBD	IN_ADARB2	ANP32E	0.03	0.10	0.35	0.725	0.944
DLBD	IN_LAMP5_LHX6	ANP32E	-0.18	0.11	-1.74	0.0826	0.431
DLBD	IN_LAMP5_RELN	ANP32E	-0.11	0.08	-1.26	0.209	0.699
DLBD	IN_PVALB	ANP32E	-0.07	0.06	-1.05	0.294	0.634
DLBD	IN_PVALB_CHC	ANP32E	-0.01	0.11	-0.13	0.894	0.984
DLBD	IN_SST	ANP32E	-0.01	0.07	-0.13	0.899	0.975
DLBD	IN_VIP	ANP32E	-0.05	0.06	-0.83	0.407	0.72
DLBD	Micro	ANP32E	-0.06	0.09	-0.67	0.501	0.815
DLBD	OPC	ANP32E	0.04	0.07	0.55	0.581	0.901
DLBD	Oligo	ANP32E	-0.12	0.05	-2.46	0.014	0.0663
DLBD	PC	ANPEP	-0.36	0.15	-2.38	0.0174	0.434
DLBD	Astro	ANTKMT	0.18	0.06	2.74	0.0061	0.0359
DLBD	EN_L2_3_IT	ANTKMT	-0.13	0.07	-1.82	0.0682	0.291
DLBD	EN_L3_5_IT_1	ANTKMT	-0.10	0.09	-1.18	0.239	0.573
DLBD	EN_L3_5_IT_2	ANTKMT	-0.17	0.07	-2.36	0.0185	0.142
DLBD	EN_L3_5_IT_3	ANTKMT	-0.23	0.07	-3.12	0.0018	0.0265
DLBD	EN_L5_6_NP	ANTKMT	-0.43	1.23	-0.35	0.727	0.931
DLBD	EN_L6B	ANTKMT	-0.28	0.14	-1.94	0.0526	0.347
DLBD	EN_L6_CT	ANTKMT	-0.32	0.12	-2.58	0.00979	0.137
DLBD	EN_L6_IT_1	ANTKMT	-0.17	0.11	-1.59	0.111	0.602
DLBD	EN_L6_IT_2	ANTKMT	-0.06	0.12	-0.49	0.623	0.891
DLBD	IN_ADARB2	ANTKMT	-0.09	0.11	-0.80	0.422	0.842
DLBD	IN_LAMP5_RELN	ANTKMT	-0.20	0.10	-1.94	0.0525	0.429
DLBD	IN_PVALB	ANTKMT	-0.10	0.07	-1.46	0.145	0.458
DLBD	IN_SST	ANTKMT	-0.21	0.09	-2.41	0.0159	0.213
DLBD	IN_VIP	ANTKMT	-0.09	0.07	-1.28	0.201	0.528
DLBD	Micro	ANTKMT	-0.12	0.10	-1.20	0.229	0.61
DLBD	OPC	ANTKMT	-0.09	0.06	-1.56	0.119	0.596
DLBD	Oligo	ANTKMT	-0.05	0.05	-1.06	0.29	0.517
DLBD	Astro	ANTXR1	-0.17	0.05	-3.15	0.00161	0.0135
DLBD	EN_L2_3_IT	ANTXR1	0.06	0.04	1.32	0.188	0.481
DLBD	EN_L3_5_IT_1	ANTXR1	-0.00	0.06	-0.02	0.982	0.993
DLBD	EN_L3_5_IT_2	ANTXR1	0.06	0.05	1.05	0.295	0.617
DLBD	EN_L3_5_IT_3	ANTXR1	0.23	0.05	4.45	8.63e-06	0.000743
DLBD	EN_L5_6_NP	ANTXR1	0.18	0.07	2.57	0.0103	0.205
DLBD	EN_L5_ET	ANTXR1	-0.04	0.47	-0.09	0.926	0.988
DLBD	EN_L6B	ANTXR1	0.11	0.08	1.37	0.172	0.569
DLBD	EN_L6_CT	ANTXR1	0.10	0.06	1.65	0.0988	0.417
DLBD	EN_L6_IT_1	ANTXR1	-0.03	0.10	-0.34	0.734	0.952
DLBD	EN_L6_IT_2	ANTXR1	0.01	0.10	0.07	0.943	0.986
DLBD	IN_ADARB2	ANTXR1	0.09	0.10	0.87	0.384	0.824
DLBD	IN_LAMP5_LHX6	ANTXR1	0.06	0.08	0.73	0.464	0.83
DLBD	IN_LAMP5_RELN	ANTXR1	0.04	0.09	0.40	0.693	0.932
DLBD	IN_PVALB	ANTXR1	-0.02	0.04	-0.44	0.66	0.886
DLBD	IN_PVALB_CHC	ANTXR1	0.12	0.08	1.50	0.133	0.545
DLBD	IN_SST	ANTXR1	0.13	0.07	1.88	0.06	0.377
DLBD	IN_VIP	ANTXR1	-0.07	0.07	-1.05	0.292	0.624
DLBD	Micro	ANTXR1	-0.06	0.10	-0.59	0.557	0.845
DLBD	OPC	ANTXR1	-0.02	0.04	-0.51	0.613	0.912
DLBD	Oligo	ANTXR1	0.05	0.09	0.56	0.573	0.761
DLBD	PC	ANTXR1	-0.26	0.13	-1.94	0.0525	0.589
DLBD	SMC	ANTXR1	-0.14	0.27	-0.51	0.61	0.994
DLBD	VLMC	ANTXR1	-0.01	0.12	-0.09	0.928	0.979
DLBD	Adaptive	ANTXR2	0.15	0.21	0.75	0.456	0.99
DLBD	Astro	ANTXR2	-0.09	0.08	-1.16	0.245	0.449
DLBD	EN_L2_3_IT	ANTXR2	0.07	0.10	0.64	0.524	0.767
DLBD	EN_L3_5_IT_1	ANTXR2	0.08	0.07	1.19	0.235	0.571
DLBD	EN_L3_5_IT_2	ANTXR2	0.34	0.13	2.68	0.00727	0.0797
DLBD	EN_L3_5_IT_3	ANTXR2	0.09	0.13	0.73	0.468	0.718
DLBD	EN_L6_IT_1	ANTXR2	-0.12	0.17	-0.69	0.492	0.883
DLBD	EN_L6_IT_2	ANTXR2	0.13	0.17	0.77	0.441	0.805
DLBD	Endo	ANTXR2	-0.93	0.97	-0.96	0.337	0.842
DLBD	IN_VIP	ANTXR2	0.08	0.10	0.81	0.416	0.727
DLBD	OPC	ANTXR2	-0.02	0.08	-0.22	0.826	0.973
DLBD	Oligo	ANTXR2	0.00	0.10	0.01	0.99	0.995
DLBD	PC	ANTXR2	-0.33	0.15	-2.19	0.0286	0.495
DLBD	PVM	ANTXR2	0.06	0.17	0.38	0.705	0.931
DLBD	VLMC	ANTXR2	-0.06	0.14	-0.40	0.692	0.929
DLBD	Adaptive	ANXA1	0.49	0.25	1.95	0.0515	0.99
DLBD	Astro	ANXA1	0.95	0.21	4.51	6.58e-06	0.000225
DLBD	EN_L2_3_IT	ANXA1	-0.07	0.17	-0.43	0.667	0.849
DLBD	EN_L3_5_IT_2	ANXA1	-0.09	0.12	-0.76	0.448	0.744
DLBD	EN_L6_IT_1	ANXA1	-0.04	0.19	-0.23	0.814	0.971
DLBD	EN_L6_IT_2	ANXA1	0.12	0.23	0.51	0.611	0.887
DLBD	Endo	ANXA1	-0.21	0.19	-1.10	0.273	0.806
DLBD	VLMC	ANXA1	-0.24	0.19	-1.31	0.19	0.695
DLBD	OPC	ANXA10	0.16	0.16	0.98	0.325	0.779
DLBD	Astro	ANXA11	0.32	0.08	3.84	0.000125	0.00207
DLBD	EN_L2_3_IT	ANXA11	0.07	0.04	1.67	0.0943	0.342
DLBD	EN_L3_5_IT_1	ANXA11	0.34	0.07	4.89	1.02e-06	0.000162
DLBD	EN_L3_5_IT_2	ANXA11	0.21	0.06	3.59	0.000331	0.0106
DLBD	EN_L3_5_IT_3	ANXA11	0.08	0.06	1.40	0.163	0.411
DLBD	EN_L5_6_NP	ANXA11	-0.01	0.12	-0.10	0.924	0.986
DLBD	EN_L5_ET	ANXA11	0.17	0.64	0.27	0.79	0.969
DLBD	EN_L6B	ANXA11	0.16	0.11	1.43	0.153	0.544
DLBD	EN_L6_CT	ANXA11	0.01	0.07	0.14	0.892	0.968
DLBD	EN_L6_IT_1	ANXA11	0.16	0.06	2.46	0.0139	0.283
DLBD	EN_L6_IT_2	ANXA11	0.16	0.08	2.06	0.0397	0.364
DLBD	Endo	ANXA11	1.15	0.90	1.27	0.204	0.773
DLBD	IN_ADARB2	ANXA11	0.29	0.13	2.16	0.0311	0.393
DLBD	IN_LAMP5_LHX6	ANXA11	-0.62	0.81	-0.77	0.443	0.818
DLBD	IN_PVALB	ANXA11	0.00	0.05	0.01	0.99	0.997
DLBD	IN_PVALB_CHC	ANXA11	-0.09	0.12	-0.79	0.431	0.821
DLBD	IN_SST	ANXA11	-0.13	0.09	-1.40	0.162	0.56
DLBD	IN_VIP	ANXA11	-0.05	0.07	-0.78	0.433	0.738
DLBD	Micro	ANXA11	-0.01	0.05	-0.18	0.854	0.969
DLBD	Oligo	ANXA11	0.02	0.09	0.17	0.862	0.936
DLBD	PC	ANXA11	0.27	1.13	0.24	0.814	0.981
DLBD	VLMC	ANXA11	-0.14	0.13	-1.13	0.258	0.743
DLBD	EN_L2_3_IT	ANXA13	0.06	0.11	0.52	0.603	0.814
DLBD	Oligo	ANXA13	-0.30	0.11	-2.76	0.00577	0.0352
DLBD	Astro	ANXA2	0.51	0.21	2.40	0.0162	0.0734
DLBD	Endo	ANXA2	-0.02	0.17	-0.14	0.891	0.988
DLBD	IN_PVALB	ANXA2	0.12	0.14	0.85	0.395	0.722
DLBD	IN_PVALB_CHC	ANXA2	-0.20	0.16	-1.26	0.209	0.645
DLBD	Micro	ANXA2	0.03	0.21	0.14	0.888	0.976
DLBD	Oligo	ANXA2	-0.11	0.16	-0.66	0.508	0.715
DLBD	PC	ANXA2	-0.07	1.47	-0.05	0.961	0.996
DLBD	VLMC	ANXA2	0.29	0.16	1.83	0.0679	0.544
DLBD	EN_L6_IT_2	ANXA3	0.27	0.17	1.56	0.118	0.548
DLBD	Endo	ANXA3	-0.09	0.12	-0.79	0.429	0.878
DLBD	Astro	ANXA4	-0.07	0.04	-1.77	0.0771	0.212
DLBD	EN_L2_3_IT	ANXA4	-0.04	0.06	-0.66	0.511	0.759
DLBD	EN_L3_5_IT_1	ANXA4	-0.10	0.08	-1.28	0.2	0.526
DLBD	EN_L3_5_IT_2	ANXA4	-0.09	0.07	-1.31	0.191	0.498
DLBD	EN_L3_5_IT_3	ANXA4	-0.26	0.08	-3.09	0.00199	0.0286
DLBD	EN_L5_6_NP	ANXA4	-0.09	0.12	-0.75	0.451	0.802
DLBD	EN_L5_ET	ANXA4	-0.03	0.62	-0.05	0.963	0.994
DLBD	EN_L6B	ANXA4	-0.35	0.14	-2.47	0.0137	0.189
DLBD	EN_L6_CT	ANXA4	-0.30	0.11	-2.74	0.00618	0.11
DLBD	EN_L6_IT_1	ANXA4	-0.02	0.08	-0.22	0.823	0.973
DLBD	EN_L6_IT_2	ANXA4	-0.11	0.13	-0.87	0.385	0.78
DLBD	Endo	ANXA4	0.96	0.94	1.02	0.307	0.826
DLBD	IN_ADARB2	ANXA4	-0.16	0.12	-1.37	0.169	0.681
DLBD	IN_LAMP5_LHX6	ANXA4	-0.06	0.11	-0.55	0.584	0.886
DLBD	IN_LAMP5_RELN	ANXA4	-0.11	0.10	-1.14	0.255	0.736
DLBD	IN_PVALB	ANXA4	-0.11	0.07	-1.53	0.126	0.429
DLBD	IN_PVALB_CHC	ANXA4	-0.04	0.13	-0.28	0.776	0.956
DLBD	IN_SST	ANXA4	0.10	0.06	1.48	0.138	0.528
DLBD	IN_VIP	ANXA4	-0.16	0.07	-2.16	0.031	0.215
DLBD	Micro	ANXA4	-0.08	0.07	-1.16	0.246	0.628
DLBD	OPC	ANXA4	0.02	0.06	0.29	0.77	0.961
DLBD	Oligo	ANXA4	-0.02	0.03	-0.59	0.556	0.749
DLBD	PC	ANXA4	-1.05	0.73	-1.44	0.15	0.732
DLBD	PVM	ANXA4	-0.12	0.15	-0.82	0.413	0.792
DLBD	VLMC	ANXA4	-0.03	0.13	-0.26	0.798	0.952
DLBD	Astro	ANXA5	0.07	0.07	1.04	0.299	0.51
DLBD	EN_L2_3_IT	ANXA5	-0.07	0.07	-0.98	0.326	0.623
DLBD	EN_L3_5_IT_1	ANXA5	-0.16	0.10	-1.54	0.123	0.415
DLBD	EN_L3_5_IT_2	ANXA5	-0.16	0.07	-2.19	0.0288	0.186
DLBD	EN_L3_5_IT_3	ANXA5	-0.12	0.11	-1.13	0.26	0.528
DLBD	EN_L5_6_NP	ANXA5	-0.15	0.13	-1.17	0.242	0.67
DLBD	EN_L6B	ANXA5	0.13	0.14	0.92	0.356	0.727
DLBD	EN_L6_IT_1	ANXA5	-0.03	0.08	-0.42	0.672	0.936
DLBD	EN_L6_IT_2	ANXA5	0.04	0.09	0.46	0.646	0.902
DLBD	Endo	ANXA5	0.01	0.12	0.06	0.951	0.995
DLBD	IN_PVALB	ANXA5	-0.36	0.09	-3.82	0.000132	0.00641
DLBD	IN_PVALB_CHC	ANXA5	-0.18	0.11	-1.60	0.109	0.507
DLBD	IN_SST	ANXA5	-0.12	0.11	-1.12	0.261	0.666
DLBD	IN_VIP	ANXA5	0.06	0.10	0.63	0.527	0.795
DLBD	Micro	ANXA5	-0.01	0.07	-0.18	0.859	0.969
DLBD	OPC	ANXA5	0.06	0.06	1.03	0.302	0.762
DLBD	Oligo	ANXA5	0.05	0.04	1.15	0.251	0.475
DLBD	PC	ANXA5	-0.16	0.11	-1.49	0.136	0.72
DLBD	PVM	ANXA5	-0.05	0.18	-0.27	0.789	0.956
DLBD	VLMC	ANXA5	-0.19	0.13	-1.49	0.136	0.646
DLBD	Astro	ANXA6	-0.03	0.06	-0.46	0.648	0.799
DLBD	EN_L2_3_IT	ANXA6	0.02	0.04	0.58	0.561	0.789
DLBD	EN_L3_5_IT_1	ANXA6	0.04	0.05	0.68	0.496	0.787
DLBD	EN_L3_5_IT_2	ANXA6	0.04	0.04	0.94	0.347	0.662
DLBD	EN_L3_5_IT_3	ANXA6	0.02	0.04	0.64	0.522	0.756
DLBD	EN_L5_6_NP	ANXA6	0.07	0.07	1.05	0.292	0.712
DLBD	EN_L5_ET	ANXA6	-0.29	0.53	-0.56	0.578	0.947
DLBD	EN_L6B	ANXA6	0.01	0.06	0.15	0.879	0.967
DLBD	EN_L6_CT	ANXA6	0.05	0.06	0.84	0.401	0.748
DLBD	EN_L6_IT_1	ANXA6	-0.00	0.06	-0.03	0.979	0.995
DLBD	EN_L6_IT_2	ANXA6	0.11	0.07	1.56	0.119	0.548
DLBD	IN_ADARB2	ANXA6	0.16	0.06	2.44	0.0147	0.298
DLBD	IN_LAMP5_LHX6	ANXA6	0.16	0.06	2.55	0.0106	0.166
DLBD	IN_LAMP5_RELN	ANXA6	0.14	0.06	2.30	0.0214	0.294
DLBD	IN_PVALB	ANXA6	0.12	0.04	2.63	0.00845	0.0985
DLBD	IN_PVALB_CHC	ANXA6	0.12	0.06	1.85	0.0637	0.405
DLBD	IN_SST	ANXA6	0.15	0.05	2.85	0.00439	0.112
DLBD	IN_VIP	ANXA6	0.05	0.04	1.18	0.237	0.57
DLBD	Micro	ANXA6	0.03	0.13	0.22	0.828	0.96
DLBD	OPC	ANXA6	0.06	0.06	1.06	0.29	0.757
DLBD	Oligo	ANXA6	-0.03	0.08	-0.45	0.651	0.814
DLBD	PC	ANXA6	-0.13	0.13	-1.01	0.311	0.839
DLBD	VLMC	ANXA6	0.13	0.13	0.99	0.324	0.783
DLBD	Astro	ANXA7	-0.15	0.04	-3.82	0.000132	0.00216
DLBD	EN_L2_3_IT	ANXA7	-0.07	0.03	-2.46	0.0137	0.124
DLBD	EN_L3_5_IT_1	ANXA7	-0.13	0.05	-2.61	0.00898	0.0944
DLBD	EN_L3_5_IT_2	ANXA7	-0.10	0.04	-2.53	0.0113	0.104
DLBD	EN_L3_5_IT_3	ANXA7	-0.03	0.04	-0.78	0.437	0.697
DLBD	EN_L5_6_NP	ANXA7	-0.12	0.06	-2.00	0.0455	0.379
DLBD	EN_L5_ET	ANXA7	0.17	0.64	0.27	0.786	0.968
DLBD	EN_L6B	ANXA7	0.03	0.07	0.40	0.692	0.903
DLBD	EN_L6_CT	ANXA7	-0.02	0.05	-0.50	0.616	0.861
DLBD	EN_L6_IT_1	ANXA7	-0.07	0.05	-1.39	0.165	0.671
DLBD	EN_L6_IT_2	ANXA7	-0.08	0.06	-1.26	0.208	0.652
DLBD	Endo	ANXA7	0.46	0.91	0.51	0.611	0.935
DLBD	IN_ADARB2	ANXA7	-0.07	0.05	-1.29	0.195	0.709
DLBD	IN_LAMP5_LHX6	ANXA7	-0.05	0.06	-0.83	0.406	0.798
DLBD	IN_LAMP5_RELN	ANXA7	0.04	0.05	0.96	0.335	0.797
DLBD	IN_PVALB	ANXA7	-0.04	0.03	-1.14	0.253	0.59
DLBD	IN_PVALB_CHC	ANXA7	-0.06	0.07	-0.96	0.34	0.762
DLBD	IN_SST	ANXA7	-0.05	0.04	-1.18	0.24	0.645
DLBD	IN_VIP	ANXA7	-0.04	0.03	-1.18	0.236	0.57
DLBD	Micro	ANXA7	-0.06	0.06	-1.08	0.282	0.661
DLBD	OPC	ANXA7	-0.07	0.04	-1.63	0.103	0.575
DLBD	Oligo	ANXA7	-0.08	0.03	-2.63	0.00846	0.0461
DLBD	PC	ANXA7	0.71	0.72	0.99	0.321	0.845
DLBD	VLMC	ANXA7	0.04	0.14	0.26	0.795	0.951
DLBD	Oligo	ANXA9	0.11	0.09	1.24	0.214	0.43
DLBD	Adaptive	AOAH	0.27	0.17	1.57	0.117	0.99
DLBD	Astro	AOAH	-0.02	0.08	-0.30	0.766	0.878
DLBD	EN_L2_3_IT	AOAH	-0.08	0.06	-1.28	0.2	0.494
DLBD	EN_L3_5_IT_1	AOAH	-0.28	0.09	-3.04	0.00238	0.0418
DLBD	EN_L3_5_IT_2	AOAH	-0.05	0.08	-0.58	0.56	0.812
DLBD	EN_L3_5_IT_3	AOAH	-0.19	0.08	-2.29	0.0221	0.127
DLBD	EN_L6B	AOAH	-0.37	0.14	-2.67	0.00752	0.142
DLBD	EN_L6_CT	AOAH	-0.09	0.12	-0.77	0.44	0.771
DLBD	EN_L6_IT_1	AOAH	0.01	0.12	0.12	0.907	0.985
DLBD	EN_L6_IT_2	AOAH	0.22	0.15	1.47	0.14	0.577
DLBD	IN_ADARB2	AOAH	-0.08	0.14	-0.60	0.55	0.894
DLBD	IN_LAMP5_LHX6	AOAH	-0.33	0.14	-2.42	0.0154	0.194
DLBD	IN_LAMP5_RELN	AOAH	0.06	0.12	0.51	0.61	0.915
DLBD	IN_PVALB	AOAH	0.01	0.09	0.14	0.885	0.968
DLBD	IN_PVALB_CHC	AOAH	0.02	0.14	0.18	0.858	0.976
DLBD	IN_SST	AOAH	-0.24	0.11	-2.18	0.029	0.277
DLBD	IN_VIP	AOAH	-0.19	0.09	-2.22	0.0266	0.198
DLBD	Micro	AOAH	-0.12	0.07	-1.68	0.0926	0.429
DLBD	OPC	AOAH	-0.13	0.07	-1.80	0.0725	0.518
DLBD	Oligo	AOAH	0.07	0.08	0.92	0.359	0.586
DLBD	PVM	AOAH	0.45	0.15	3.00	0.0027	0.23
DLBD	EN_L2_3_IT	AOC2	0.10	0.09	1.17	0.243	0.542
DLBD	EN_L3_5_IT_2	AOC2	0.09	0.12	0.79	0.429	0.73
DLBD	EN_L3_5_IT_3	AOC2	0.07	0.12	0.62	0.537	0.765
DLBD	IN_PVALB	AOC2	-0.08	0.77	-0.10	0.921	0.979
DLBD	Oligo	AOC2	-0.18	0.10	-1.81	0.0699	0.206
DLBD	Adaptive	AOPEP	0.09	0.22	0.42	0.676	0.99
DLBD	Astro	AOPEP	-0.03	0.05	-0.69	0.493	0.684
DLBD	EN_L2_3_IT	AOPEP	-0.03	0.03	-0.81	0.42	0.695
DLBD	EN_L3_5_IT_1	AOPEP	0.00	0.04	0.10	0.919	0.977
DLBD	EN_L3_5_IT_2	AOPEP	-0.03	0.04	-0.68	0.496	0.777
DLBD	EN_L3_5_IT_3	AOPEP	-0.02	0.04	-0.56	0.577	0.788
DLBD	EN_L5_6_NP	AOPEP	-0.01	0.05	-0.12	0.903	0.98
DLBD	EN_L5_ET	AOPEP	0.50	0.41	1.23	0.22	0.808
DLBD	EN_L6B	AOPEP	-0.00	0.05	-0.01	0.993	0.999
DLBD	EN_L6_CT	AOPEP	0.02	0.04	0.58	0.564	0.835
DLBD	EN_L6_IT_1	AOPEP	-0.02	0.05	-0.49	0.627	0.925
DLBD	EN_L6_IT_2	AOPEP	-0.01	0.05	-0.25	0.801	0.952
DLBD	Endo	AOPEP	-0.02	0.10	-0.17	0.864	0.985
DLBD	IN_ADARB2	AOPEP	-0.00	0.04	-0.04	0.965	0.993
DLBD	IN_LAMP5_LHX6	AOPEP	-0.03	0.05	-0.54	0.591	0.889
DLBD	IN_LAMP5_RELN	AOPEP	-0.01	0.04	-0.23	0.82	0.966
DLBD	IN_PVALB	AOPEP	-0.02	0.03	-0.81	0.418	0.74
DLBD	IN_PVALB_CHC	AOPEP	0.01	0.06	0.26	0.797	0.963
DLBD	IN_SST	AOPEP	0.06	0.03	1.63	0.103	0.473
DLBD	IN_VIP	AOPEP	-0.01	0.03	-0.39	0.698	0.89
DLBD	Micro	AOPEP	-0.01	0.06	-0.09	0.931	0.984
DLBD	OPC	AOPEP	0.02	0.03	0.72	0.474	0.86
DLBD	Oligo	AOPEP	-0.00	0.03	-0.01	0.992	0.996
DLBD	PC	AOPEP	-0.04	0.08	-0.44	0.663	0.949
DLBD	PVM	AOPEP	-0.11	0.13	-0.83	0.407	0.79
DLBD	SMC	AOPEP	0.11	0.20	0.56	0.577	0.994
DLBD	VLMC	AOPEP	0.28	0.10	2.87	0.00412	0.316
DLBD	Astro	AOX1	-0.07	0.13	-0.51	0.608	0.773
DLBD	IN_SST	AOX1	-0.07	0.16	-0.47	0.641	0.885
DLBD	OPC	AOX1	-0.07	0.08	-0.86	0.392	0.82
DLBD	Oligo	AOX1	-0.40	0.12	-3.23	0.00122	0.0113
DLBD	Astro	AP1AR	0.04	0.06	0.76	0.448	0.649
DLBD	EN_L2_3_IT	AP1AR	-0.05	0.04	-1.44	0.15	0.431
DLBD	EN_L3_5_IT_1	AP1AR	-0.07	0.06	-1.17	0.243	0.577
DLBD	EN_L3_5_IT_2	AP1AR	-0.10	0.05	-2.06	0.0397	0.223
DLBD	EN_L3_5_IT_3	AP1AR	0.08	0.05	1.66	0.0976	0.305
DLBD	EN_L5_6_NP	AP1AR	0.03	0.07	0.40	0.688	0.916
DLBD	EN_L5_ET	AP1AR	2.29	0.94	2.43	0.0153	0.415
DLBD	EN_L6B	AP1AR	0.14	0.09	1.57	0.116	0.487
DLBD	EN_L6_CT	AP1AR	-0.06	0.07	-0.91	0.363	0.715
DLBD	EN_L6_IT_1	AP1AR	-0.03	0.07	-0.47	0.639	0.927
DLBD	EN_L6_IT_2	AP1AR	0.03	0.09	0.36	0.718	0.925
DLBD	Endo	AP1AR	2.24	1.04	2.15	0.0315	0.48
DLBD	IN_ADARB2	AP1AR	-0.16	0.08	-1.98	0.048	0.462
DLBD	IN_LAMP5_LHX6	AP1AR	0.02	0.09	0.20	0.844	0.967
DLBD	IN_LAMP5_RELN	AP1AR	-0.16	0.08	-1.98	0.0474	0.411
DLBD	IN_PVALB	AP1AR	-0.10	0.04	-2.37	0.0178	0.152
DLBD	IN_PVALB_CHC	AP1AR	-0.07	0.09	-0.79	0.432	0.822
DLBD	IN_SST	AP1AR	-0.04	0.06	-0.61	0.539	0.843
DLBD	IN_VIP	AP1AR	-0.07	0.05	-1.36	0.173	0.494
DLBD	Micro	AP1AR	0.20	0.07	2.63	0.00843	0.121
DLBD	OPC	AP1AR	-0.03	0.06	-0.49	0.622	0.915
DLBD	Oligo	AP1AR	0.03	0.04	0.83	0.405	0.63
DLBD	Astro	AP1B1	-0.06	0.04	-1.49	0.135	0.309
DLBD	EN_L2_3_IT	AP1B1	-0.06	0.03	-2.03	0.0419	0.223
DLBD	EN_L3_5_IT_1	AP1B1	0.04	0.07	0.66	0.511	0.797
DLBD	EN_L3_5_IT_2	AP1B1	-0.05	0.04	-1.32	0.187	0.493
DLBD	EN_L3_5_IT_3	AP1B1	-0.05	0.04	-1.19	0.232	0.495
DLBD	EN_L5_6_NP	AP1B1	-0.07	0.08	-0.92	0.356	0.753
DLBD	EN_L5_ET	AP1B1	1.56	0.64	2.42	0.0156	0.415
DLBD	EN_L6B	AP1B1	0.02	0.07	0.29	0.769	0.931
DLBD	EN_L6_CT	AP1B1	-0.08	0.07	-1.09	0.274	0.637
DLBD	EN_L6_IT_1	AP1B1	-0.09	0.07	-1.31	0.19	0.698
DLBD	EN_L6_IT_2	AP1B1	-0.01	0.09	-0.15	0.879	0.973
DLBD	Endo	AP1B1	-1.50	0.90	-1.67	0.0957	0.65
DLBD	IN_ADARB2	AP1B1	0.06	0.07	0.83	0.404	0.832
DLBD	IN_LAMP5_LHX6	AP1B1	0.02	0.08	0.31	0.754	0.938
DLBD	IN_LAMP5_RELN	AP1B1	-0.02	0.06	-0.40	0.69	0.932
DLBD	IN_PVALB	AP1B1	-0.07	0.04	-1.84	0.0657	0.312
DLBD	IN_PVALB_CHC	AP1B1	-0.15	0.09	-1.65	0.0983	0.483
DLBD	IN_SST	AP1B1	-0.00	0.06	-0.00	0.996	0.999
DLBD	IN_VIP	AP1B1	-0.05	0.04	-1.21	0.226	0.558
DLBD	Micro	AP1B1	-0.18	0.06	-3.13	0.00174	0.0472
DLBD	OPC	AP1B1	-0.01	0.04	-0.22	0.828	0.973
DLBD	Oligo	AP1B1	0.02	0.03	0.48	0.629	0.801
DLBD	PC	AP1B1	0.18	0.93	0.20	0.844	0.984
DLBD	PVM	AP1B1	-0.14	0.15	-0.92	0.359	0.77
DLBD	Adaptive	AP1G1	-0.11	0.18	-0.61	0.543	0.99
DLBD	Astro	AP1G1	-0.06	0.04	-1.80	0.0718	0.202
DLBD	EN_L2_3_IT	AP1G1	0.01	0.02	0.57	0.571	0.796
DLBD	EN_L3_5_IT_1	AP1G1	0.05	0.04	1.11	0.267	0.606
DLBD	EN_L3_5_IT_2	AP1G1	-0.01	0.03	-0.30	0.764	0.911
DLBD	EN_L3_5_IT_3	AP1G1	0.01	0.03	0.47	0.64	0.832
DLBD	EN_L5_6_NP	AP1G1	0.00	0.06	0.06	0.955	0.991
DLBD	EN_L5_ET	AP1G1	-0.87	0.59	-1.48	0.14	0.748
DLBD	EN_L6B	AP1G1	-0.05	0.05	-0.86	0.389	0.75
DLBD	EN_L6_CT	AP1G1	-0.02	0.05	-0.37	0.715	0.898
DLBD	EN_L6_IT_1	AP1G1	0.01	0.05	0.13	0.893	0.984
DLBD	EN_L6_IT_2	AP1G1	0.02	0.06	0.38	0.706	0.923
DLBD	Endo	AP1G1	-0.10	0.11	-0.90	0.369	0.859
DLBD	IN_ADARB2	AP1G1	0.03	0.05	0.63	0.526	0.886
DLBD	IN_LAMP5_LHX6	AP1G1	0.04	0.05	0.76	0.448	0.821
DLBD	IN_LAMP5_RELN	AP1G1	0.01	0.05	0.21	0.834	0.969
DLBD	IN_PVALB	AP1G1	-0.01	0.03	-0.29	0.77	0.931
DLBD	IN_PVALB_CHC	AP1G1	-0.11	0.05	-2.13	0.0328	0.293
DLBD	IN_SST	AP1G1	-0.03	0.04	-0.73	0.464	0.803
DLBD	IN_VIP	AP1G1	-0.04	0.03	-1.14	0.253	0.588
DLBD	Micro	AP1G1	-0.03	0.04	-0.68	0.496	0.814
DLBD	OPC	AP1G1	-0.03	0.03	-1.00	0.319	0.776
DLBD	Oligo	AP1G1	-0.01	0.03	-0.32	0.749	0.877
DLBD	PC	AP1G1	0.07	0.10	0.66	0.511	0.909
DLBD	PVM	AP1G1	-0.02	0.14	-0.16	0.875	0.973
DLBD	VLMC	AP1G1	0.02	0.11	0.21	0.833	0.964
DLBD	Astro	AP1G2	0.11	0.08	1.40	0.161	0.345
DLBD	EN_L2_3_IT	AP1G2	0.02	0.06	0.37	0.711	0.873
DLBD	EN_L3_5_IT_1	AP1G2	0.06	0.07	0.95	0.344	0.679
DLBD	EN_L3_5_IT_2	AP1G2	0.15	0.07	2.15	0.0313	0.193
DLBD	EN_L3_5_IT_3	AP1G2	0.07	0.07	0.99	0.324	0.595
DLBD	EN_L5_6_NP	AP1G2	0.13	0.09	1.34	0.179	0.609
DLBD	EN_L5_ET	AP1G2	0.76	0.82	0.93	0.352	0.882
DLBD	EN_L6B	AP1G2	0.10	0.10	1.02	0.308	0.693
DLBD	EN_L6_CT	AP1G2	0.13	0.08	1.54	0.124	0.459
DLBD	EN_L6_IT_1	AP1G2	0.04	0.08	0.44	0.661	0.933
DLBD	EN_L6_IT_2	AP1G2	0.01	0.10	0.14	0.886	0.975
DLBD	IN_ADARB2	AP1G2	0.13	0.09	1.43	0.153	0.663
DLBD	IN_LAMP5_LHX6	AP1G2	0.17	0.10	1.76	0.0786	0.423
DLBD	IN_LAMP5_RELN	AP1G2	-0.03	0.09	-0.34	0.737	0.943
DLBD	IN_PVALB	AP1G2	0.06	0.06	0.92	0.357	0.692
DLBD	IN_PVALB_CHC	AP1G2	0.02	0.11	0.20	0.839	0.972
DLBD	IN_SST	AP1G2	0.08	0.08	0.91	0.364	0.742
DLBD	IN_VIP	AP1G2	0.00	0.06	0.03	0.975	0.991
DLBD	Micro	AP1G2	0.09	0.08	1.17	0.243	0.625
DLBD	OPC	AP1G2	-0.02	0.10	-0.22	0.823	0.973
DLBD	Oligo	AP1G2	0.10	0.08	1.21	0.226	0.445
DLBD	Astro	AP1M1	0.03	0.05	0.57	0.566	0.741
DLBD	EN_L2_3_IT	AP1M1	0.12	0.04	3.06	0.0022	0.0492
DLBD	EN_L3_5_IT_1	AP1M1	0.14	0.05	2.96	0.00312	0.0501
DLBD	EN_L3_5_IT_2	AP1M1	0.12	0.04	2.79	0.00528	0.0643
DLBD	EN_L3_5_IT_3	AP1M1	0.19	0.04	4.25	2.12e-05	0.0014
DLBD	EN_L5_6_NP	AP1M1	0.19	0.08	2.41	0.0158	0.25
DLBD	EN_L5_ET	AP1M1	0.46	0.68	0.68	0.499	0.929
DLBD	EN_L6B	AP1M1	0.15	0.07	2.12	0.0341	0.284
DLBD	EN_L6_CT	AP1M1	0.17	0.06	2.91	0.00362	0.0808
DLBD	EN_L6_IT_1	AP1M1	0.11	0.06	1.83	0.0676	0.511
DLBD	EN_L6_IT_2	AP1M1	0.12	0.08	1.48	0.139	0.575
DLBD	Endo	AP1M1	1.96	1.11	1.75	0.0793	0.625
DLBD	IN_ADARB2	AP1M1	0.20	0.07	2.80	0.00517	0.204
DLBD	IN_LAMP5_LHX6	AP1M1	0.09	0.08	1.13	0.26	0.685
DLBD	IN_LAMP5_RELN	AP1M1	0.05	0.06	0.80	0.425	0.845
DLBD	IN_PVALB	AP1M1	0.12	0.05	2.37	0.0176	0.151
DLBD	IN_PVALB_CHC	AP1M1	-0.01	0.09	-0.10	0.919	0.988
DLBD	IN_SST	AP1M1	0.05	0.05	0.89	0.375	0.745
DLBD	IN_VIP	AP1M1	0.07	0.04	1.60	0.11	0.4
DLBD	Micro	AP1M1	-0.01	0.06	-0.14	0.886	0.976
DLBD	OPC	AP1M1	-0.05	0.05	-0.87	0.386	0.818
DLBD	Oligo	AP1M1	0.04	0.03	1.29	0.198	0.41
DLBD	PC	AP1M1	1.12	0.87	1.28	0.2	0.773
DLBD	EN_L2_3_IT	AP1M2	0.12	0.12	0.99	0.32	0.617
DLBD	Oligo	AP1M2	0.06	0.13	0.42	0.677	0.832
DLBD	Astro	AP1S1	0.01	0.08	0.13	0.899	0.952
DLBD	EN_L2_3_IT	AP1S1	-0.03	0.06	-0.51	0.613	0.82
DLBD	EN_L3_5_IT_1	AP1S1	-0.10	0.07	-1.29	0.198	0.524
DLBD	EN_L3_5_IT_2	AP1S1	-0.16	0.07	-2.46	0.014	0.12
DLBD	EN_L3_5_IT_3	AP1S1	-0.20	0.07	-2.91	0.00365	0.0418
DLBD	EN_L5_6_NP	AP1S1	0.60	1.28	0.47	0.639	0.896
DLBD	EN_L6B	AP1S1	0.01	0.13	0.11	0.912	0.977
DLBD	EN_L6_CT	AP1S1	-0.03	0.12	-0.29	0.769	0.92
DLBD	EN_L6_IT_1	AP1S1	-0.10	0.10	-1.04	0.297	0.789
DLBD	EN_L6_IT_2	AP1S1	-0.04	0.15	-0.29	0.771	0.943
DLBD	IN_ADARB2	AP1S1	-0.12	0.11	-1.05	0.294	0.778
DLBD	IN_PVALB	AP1S1	-0.39	0.09	-4.36	1.32e-05	0.00128
DLBD	IN_SST	AP1S1	-0.19	0.10	-1.79	0.0727	0.412
DLBD	IN_VIP	AP1S1	-0.24	0.07	-3.16	0.0016	0.0424
DLBD	OPC	AP1S1	0.01	0.08	0.17	0.862	0.981
DLBD	Oligo	AP1S1	-0.05	0.05	-1.05	0.293	0.521
DLBD	Astro	AP1S2	0.13	0.08	1.63	0.103	0.258
DLBD	EN_L2_3_IT	AP1S2	0.01	0.05	0.27	0.789	0.913
DLBD	EN_L3_5_IT_1	AP1S2	0.06	0.12	0.47	0.641	0.868
DLBD	EN_L3_5_IT_2	AP1S2	0.02	0.09	0.20	0.84	0.941
DLBD	EN_L3_5_IT_3	AP1S2	-0.08	0.06	-1.26	0.207	0.467
DLBD	EN_L5_6_NP	AP1S2	0.06	0.14	0.40	0.689	0.917
DLBD	EN_L5_ET	AP1S2	-0.33	0.84	-0.39	0.694	0.961
DLBD	EN_L6B	AP1S2	0.21	0.15	1.44	0.149	0.536
DLBD	EN_L6_CT	AP1S2	2.17	1.31	1.66	0.0962	0.412
DLBD	EN_L6_IT_1	AP1S2	-0.02	0.13	-0.16	0.873	0.98
DLBD	EN_L6_IT_2	AP1S2	-0.08	0.12	-0.68	0.493	0.834
DLBD	Endo	AP1S2	-0.06	0.12	-0.56	0.577	0.927
DLBD	IN_ADARB2	AP1S2	-0.07	0.06	-1.18	0.236	0.741
DLBD	IN_LAMP5_LHX6	AP1S2	-0.01	0.07	-0.18	0.856	0.97
DLBD	IN_LAMP5_RELN	AP1S2	0.07	0.05	1.37	0.171	0.657
DLBD	IN_PVALB	AP1S2	-0.05	0.05	-0.91	0.364	0.697
DLBD	IN_PVALB_CHC	AP1S2	0.27	0.12	2.26	0.0241	0.248
DLBD	IN_SST	AP1S2	0.14	0.07	1.99	0.0465	0.339
DLBD	IN_VIP	AP1S2	0.13	0.05	2.69	0.00704	0.0972
DLBD	Micro	AP1S2	0.22	0.07	3.07	0.00213	0.0524
DLBD	OPC	AP1S2	0.07	0.06	1.12	0.262	0.736
DLBD	Oligo	AP1S2	-0.01	0.04	-0.37	0.708	0.853
DLBD	PVM	AP1S2	0.13	0.15	0.89	0.376	0.78
DLBD	Astro	AP1S3	0.25	0.10	2.48	0.0132	0.0631
DLBD	EN_L2_3_IT	AP1S3	-0.18	0.05	-3.49	0.000487	0.0224
DLBD	EN_L3_5_IT_1	AP1S3	0.55	0.64	0.85	0.393	0.717
DLBD	EN_L3_5_IT_2	AP1S3	-0.11	0.09	-1.19	0.233	0.55
DLBD	EN_L3_5_IT_3	AP1S3	-0.08	0.08	-1.10	0.271	0.541
DLBD	EN_L6_CT	AP1S3	-1.02	1.42	-0.72	0.473	0.791
DLBD	EN_L6_IT_1	AP1S3	-0.05	0.11	-0.41	0.685	0.94
DLBD	EN_L6_IT_2	AP1S3	-0.39	0.13	-3.05	0.00226	0.0946
DLBD	IN_PVALB	AP1S3	-0.26	0.12	-2.05	0.0406	0.242
DLBD	IN_VIP	AP1S3	-0.10	0.10	-1.06	0.289	0.622
DLBD	OPC	AP1S3	0.06	0.11	0.53	0.596	0.908
DLBD	Oligo	AP1S3	0.23	0.11	1.98	0.0472	0.157
DLBD	Astro	AP2A1	-0.07	0.04	-1.58	0.113	0.274
DLBD	EN_L2_3_IT	AP2A1	0.04	0.03	1.27	0.206	0.501
DLBD	EN_L3_5_IT_1	AP2A1	0.07	0.06	1.16	0.244	0.579
DLBD	EN_L3_5_IT_2	AP2A1	0.04	0.04	0.92	0.358	0.67
DLBD	EN_L3_5_IT_3	AP2A1	0.02	0.05	0.34	0.736	0.886
DLBD	EN_L5_6_NP	AP2A1	0.05	0.08	0.58	0.559	0.864
DLBD	EN_L5_ET	AP2A1	0.31	0.80	0.39	0.696	0.962
DLBD	EN_L6B	AP2A1	0.06	0.08	0.71	0.481	0.808
DLBD	EN_L6_CT	AP2A1	-0.01	0.07	-0.08	0.933	0.981
DLBD	EN_L6_IT_1	AP2A1	0.08	0.08	1.10	0.271	0.772
DLBD	EN_L6_IT_2	AP2A1	0.17	0.08	2.27	0.0232	0.292
DLBD	Endo	AP2A1	-1.19	1.07	-1.11	0.266	0.799
DLBD	IN_ADARB2	AP2A1	0.06	0.07	0.90	0.366	0.817
DLBD	IN_LAMP5_LHX6	AP2A1	0.06	0.08	0.79	0.43	0.811
DLBD	IN_LAMP5_RELN	AP2A1	0.04	0.07	0.60	0.545	0.893
DLBD	IN_PVALB	AP2A1	0.12	0.04	2.85	0.0044	0.0657
DLBD	IN_PVALB_CHC	AP2A1	-0.06	0.07	-0.86	0.392	0.795
DLBD	IN_SST	AP2A1	0.04	0.06	0.73	0.463	0.802
DLBD	IN_VIP	AP2A1	0.03	0.04	0.83	0.409	0.722
DLBD	Micro	AP2A1	0.07	0.07	1.06	0.287	0.666
DLBD	OPC	AP2A1	-0.05	0.05	-1.03	0.304	0.763
DLBD	Oligo	AP2A1	0.01	0.03	0.21	0.833	0.921
DLBD	PC	AP2A1	-0.15	0.65	-0.24	0.813	0.981
DLBD	Astro	AP2A2	0.03	0.04	0.94	0.348	0.558
DLBD	EN_L2_3_IT	AP2A2	0.00	0.03	0.13	0.896	0.963
DLBD	EN_L3_5_IT_1	AP2A2	0.07	0.04	1.70	0.0887	0.353
DLBD	EN_L3_5_IT_2	AP2A2	0.02	0.04	0.49	0.627	0.847
DLBD	EN_L3_5_IT_3	AP2A2	0.04	0.04	1.05	0.295	0.567
DLBD	EN_L5_6_NP	AP2A2	0.06	0.06	1.02	0.31	0.726
DLBD	EN_L5_ET	AP2A2	-0.28	0.49	-0.58	0.561	0.943
DLBD	EN_L6B	AP2A2	0.02	0.05	0.35	0.726	0.916
DLBD	EN_L6_CT	AP2A2	0.06	0.05	1.18	0.237	0.598
DLBD	EN_L6_IT_1	AP2A2	-0.01	0.07	-0.21	0.836	0.974
DLBD	EN_L6_IT_2	AP2A2	0.06	0.06	1.06	0.288	0.724
DLBD	Endo	AP2A2	0.16	0.11	1.48	0.139	0.705
DLBD	IN_ADARB2	AP2A2	0.05	0.05	1.11	0.268	0.755
DLBD	IN_LAMP5_LHX6	AP2A2	0.04	0.05	0.86	0.39	0.789
DLBD	IN_LAMP5_RELN	AP2A2	0.14	0.04	3.19	0.00144	0.0819
DLBD	IN_PVALB	AP2A2	0.04	0.04	1.20	0.229	0.562
DLBD	IN_PVALB_CHC	AP2A2	0.03	0.06	0.59	0.555	0.881
DLBD	IN_SST	AP2A2	0.05	0.04	1.40	0.161	0.559
DLBD	IN_VIP	AP2A2	0.08	0.03	2.47	0.0137	0.137
DLBD	Micro	AP2A2	0.05	0.06	0.90	0.366	0.733
DLBD	OPC	AP2A2	0.09	0.05	1.95	0.0516	0.459
DLBD	Oligo	AP2A2	-0.02	0.03	-0.76	0.445	0.664
DLBD	PC	AP2A2	-0.01	0.11	-0.06	0.949	0.996
DLBD	PVM	AP2A2	-0.05	0.12	-0.41	0.68	0.923
DLBD	VLMC	AP2A2	0.08	0.12	0.68	0.495	0.879
DLBD	Adaptive	AP2B1	0.02	0.16	0.13	0.9	0.99
DLBD	Astro	AP2B1	-0.10	0.04	-2.62	0.00888	0.0476
DLBD	EN_L2_3_IT	AP2B1	-0.01	0.02	-0.36	0.72	0.877
DLBD	EN_L3_5_IT_1	AP2B1	-0.06	0.04	-1.66	0.0967	0.37
DLBD	EN_L3_5_IT_2	AP2B1	-0.05	0.03	-1.56	0.118	0.393
DLBD	EN_L3_5_IT_3	AP2B1	-0.00	0.03	-0.13	0.894	0.962
DLBD	EN_L5_6_NP	AP2B1	0.03	0.05	0.56	0.573	0.868
DLBD	EN_L5_ET	AP2B1	-0.35	0.48	-0.72	0.47	0.923
DLBD	EN_L6B	AP2B1	-0.02	0.06	-0.42	0.678	0.896
DLBD	EN_L6_CT	AP2B1	-0.04	0.05	-0.80	0.424	0.765
DLBD	EN_L6_IT_1	AP2B1	-0.03	0.05	-0.53	0.595	0.914
DLBD	EN_L6_IT_2	AP2B1	0.04	0.05	0.80	0.426	0.797
DLBD	Endo	AP2B1	-0.11	0.10	-1.14	0.255	0.795
DLBD	IN_ADARB2	AP2B1	-0.01	0.04	-0.30	0.765	0.95
DLBD	IN_LAMP5_LHX6	AP2B1	0.05	0.05	1.05	0.292	0.711
DLBD	IN_LAMP5_RELN	AP2B1	0.06	0.04	1.45	0.146	0.621
DLBD	IN_PVALB	AP2B1	-0.02	0.03	-0.62	0.532	0.816
DLBD	IN_PVALB_CHC	AP2B1	-0.06	0.05	-1.38	0.166	0.598
DLBD	IN_SST	AP2B1	-0.02	0.03	-0.45	0.65	0.89
DLBD	IN_VIP	AP2B1	-0.01	0.03	-0.36	0.716	0.897
DLBD	Micro	AP2B1	0.03	0.04	0.73	0.463	0.795
DLBD	OPC	AP2B1	-0.06	0.03	-1.63	0.104	0.575
DLBD	Oligo	AP2B1	-0.05	0.02	-1.92	0.0554	0.176
DLBD	PC	AP2B1	0.05	0.10	0.54	0.586	0.921
DLBD	PVM	AP2B1	0.02	0.13	0.15	0.883	0.974
DLBD	VLMC	AP2B1	0.02	0.11	0.17	0.862	0.968
DLBD	Astro	AP2M1	0.21	0.05	4.56	5.15e-06	0.000189
DLBD	EN_L2_3_IT	AP2M1	0.05	0.04	1.17	0.244	0.542
DLBD	EN_L3_5_IT_1	AP2M1	-0.06	0.06	-1.00	0.319	0.655
DLBD	EN_L3_5_IT_2	AP2M1	-0.02	0.05	-0.50	0.614	0.841
DLBD	EN_L3_5_IT_3	AP2M1	-0.00	0.05	-0.05	0.963	0.989
DLBD	EN_L5_6_NP	AP2M1	-0.04	0.07	-0.57	0.569	0.867
DLBD	EN_L5_ET	AP2M1	-0.21	0.67	-0.32	0.749	0.967
DLBD	EN_L6B	AP2M1	0.20	0.07	2.74	0.00623	0.13
DLBD	EN_L6_CT	AP2M1	-0.06	0.07	-0.81	0.417	0.759
DLBD	EN_L6_IT_1	AP2M1	-0.01	0.07	-0.18	0.857	0.979
DLBD	EN_L6_IT_2	AP2M1	0.05	0.09	0.50	0.617	0.889
DLBD	Endo	AP2M1	0.29	0.96	0.30	0.762	0.962
DLBD	IN_ADARB2	AP2M1	0.05	0.08	0.61	0.542	0.89
DLBD	IN_LAMP5_LHX6	AP2M1	0.09	0.08	1.10	0.272	0.695
DLBD	IN_LAMP5_RELN	AP2M1	0.05	0.07	0.75	0.452	0.859
DLBD	IN_PVALB	AP2M1	0.03	0.05	0.60	0.548	0.825
DLBD	IN_PVALB_CHC	AP2M1	0.12	0.08	1.57	0.117	0.519
DLBD	IN_SST	AP2M1	0.05	0.05	0.94	0.346	0.735
DLBD	IN_VIP	AP2M1	0.05	0.04	1.06	0.291	0.623
DLBD	Micro	AP2M1	0.07	0.06	1.13	0.26	0.64
DLBD	OPC	AP2M1	0.07	0.05	1.64	0.102	0.575
DLBD	Oligo	AP2M1	0.10	0.04	2.73	0.00635	0.0375
DLBD	PC	AP2M1	0.11	0.71	0.16	0.875	0.986
DLBD	Astro	AP2S1	-0.09	0.07	-1.32	0.186	0.378
DLBD	EN_L2_3_IT	AP2S1	0.05	0.04	1.17	0.243	0.542
DLBD	EN_L3_5_IT_1	AP2S1	0.10	0.08	1.26	0.208	0.535
DLBD	EN_L3_5_IT_2	AP2S1	0.04	0.05	0.80	0.424	0.728
DLBD	EN_L3_5_IT_3	AP2S1	0.08	0.05	1.47	0.141	0.377
DLBD	EN_L5_6_NP	AP2S1	0.02	0.10	0.24	0.809	0.955
DLBD	EN_L6B	AP2S1	0.13	0.10	1.30	0.192	0.586
DLBD	EN_L6_CT	AP2S1	0.02	0.10	0.21	0.837	0.949
DLBD	EN_L6_IT_1	AP2S1	0.04	0.09	0.41	0.681	0.938
DLBD	EN_L6_IT_2	AP2S1	-0.13	0.11	-1.17	0.244	0.685
DLBD	IN_ADARB2	AP2S1	0.17	0.09	1.75	0.0809	0.552
DLBD	IN_LAMP5_LHX6	AP2S1	-0.00	0.12	-0.03	0.974	0.992
DLBD	IN_LAMP5_RELN	AP2S1	0.04	0.08	0.47	0.638	0.923
DLBD	IN_PVALB	AP2S1	-0.03	0.06	-0.53	0.598	0.854
DLBD	IN_SST	AP2S1	0.08	0.07	1.08	0.28	0.684
DLBD	IN_VIP	AP2S1	0.04	0.06	0.71	0.478	0.766
DLBD	Micro	AP2S1	0.09	0.09	1.09	0.274	0.654
DLBD	OPC	AP2S1	-0.05	0.07	-0.64	0.525	0.883
DLBD	Oligo	AP2S1	0.03	0.04	0.70	0.482	0.696
DLBD	Adaptive	AP3B1	-0.02	0.13	-0.16	0.875	0.99
DLBD	Astro	AP3B1	-0.24	0.06	-4.16	3.19e-05	0.000756
DLBD	EN_L2_3_IT	AP3B1	-0.00	0.03	-0.08	0.934	0.978
DLBD	EN_L3_5_IT_1	AP3B1	0.05	0.06	0.78	0.437	0.748
DLBD	EN_L3_5_IT_2	AP3B1	0.01	0.04	0.29	0.77	0.915
DLBD	EN_L3_5_IT_3	AP3B1	0.03	0.04	0.71	0.478	0.725
DLBD	EN_L5_6_NP	AP3B1	0.26	0.08	3.14	0.00166	0.0848
DLBD	EN_L5_ET	AP3B1	-0.46	0.58	-0.80	0.422	0.903
DLBD	EN_L6B	AP3B1	-0.10	0.07	-1.47	0.141	0.525
DLBD	EN_L6_CT	AP3B1	0.04	0.05	0.79	0.429	0.768
DLBD	EN_L6_IT_1	AP3B1	-0.08	0.06	-1.30	0.193	0.701
DLBD	EN_L6_IT_2	AP3B1	0.07	0.06	1.17	0.242	0.684
DLBD	Endo	AP3B1	0.09	0.08	1.02	0.307	0.826
DLBD	IN_ADARB2	AP3B1	0.02	0.06	0.38	0.705	0.939
DLBD	IN_LAMP5_LHX6	AP3B1	-0.02	0.06	-0.34	0.736	0.933
DLBD	IN_LAMP5_RELN	AP3B1	-0.00	0.05	-0.06	0.95	0.989
DLBD	IN_PVALB	AP3B1	0.06	0.04	1.69	0.0918	0.369
DLBD	IN_PVALB_CHC	AP3B1	0.01	0.07	0.14	0.89	0.983
DLBD	IN_SST	AP3B1	-0.01	0.05	-0.13	0.9	0.975
DLBD	IN_VIP	AP3B1	0.03	0.04	0.83	0.408	0.72
DLBD	Micro	AP3B1	-0.04	0.03	-1.27	0.203	0.585
DLBD	OPC	AP3B1	0.00	0.03	0.16	0.877	0.984
DLBD	Oligo	AP3B1	0.01	0.02	0.57	0.569	0.758
DLBD	PC	AP3B1	-0.15	0.09	-1.71	0.088	0.648
DLBD	PVM	AP3B1	0.01	0.10	0.06	0.955	0.991
DLBD	SMC	AP3B1	0.09	0.25	0.36	0.721	0.997
DLBD	VLMC	AP3B1	-0.05	0.10	-0.52	0.602	0.914
DLBD	Astro	AP3B2	-0.35	0.08	-4.31	1.66e-05	0.000455
DLBD	EN_L2_3_IT	AP3B2	0.06	0.03	1.65	0.0987	0.349
DLBD	EN_L3_5_IT_1	AP3B2	0.11	0.05	2.44	0.0147	0.13
DLBD	EN_L3_5_IT_2	AP3B2	0.07	0.04	1.69	0.0917	0.345
DLBD	EN_L3_5_IT_3	AP3B2	0.04	0.04	1.02	0.308	0.581
DLBD	EN_L5_6_NP	AP3B2	0.03	0.05	0.67	0.501	0.837
DLBD	EN_L5_ET	AP3B2	0.44	0.41	1.06	0.289	0.85
DLBD	EN_L6B	AP3B2	0.10	0.06	1.59	0.112	0.478
DLBD	EN_L6_CT	AP3B2	0.05	0.05	1.05	0.293	0.658
DLBD	EN_L6_IT_1	AP3B2	0.05	0.05	1.08	0.281	0.778
DLBD	EN_L6_IT_2	AP3B2	0.10	0.07	1.47	0.141	0.578
DLBD	IN_ADARB2	AP3B2	0.18	0.05	3.27	0.00108	0.109
DLBD	IN_LAMP5_LHX6	AP3B2	0.12	0.06	2.12	0.0344	0.292
DLBD	IN_LAMP5_RELN	AP3B2	0.11	0.05	2.18	0.0292	0.343
DLBD	IN_PVALB	AP3B2	0.14	0.04	3.11	0.00185	0.0372
DLBD	IN_PVALB_CHC	AP3B2	0.20	0.07	2.81	0.00495	0.103
DLBD	IN_SST	AP3B2	0.16	0.05	3.05	0.00228	0.0797
DLBD	IN_VIP	AP3B2	0.08	0.04	2.01	0.0441	0.257
DLBD	Micro	AP3B2	0.01	0.12	0.09	0.926	0.983
DLBD	OPC	AP3B2	-0.01	0.05	-0.21	0.831	0.973
DLBD	Oligo	AP3B2	-0.13	0.05	-2.56	0.0104	0.0535
DLBD	Astro	AP3D1	0.08	0.04	2.05	0.0407	0.137
DLBD	EN_L2_3_IT	AP3D1	0.01	0.03	0.38	0.704	0.87
DLBD	EN_L3_5_IT_1	AP3D1	-0.02	0.05	-0.34	0.733	0.91
DLBD	EN_L3_5_IT_2	AP3D1	-0.02	0.04	-0.55	0.584	0.824
DLBD	EN_L3_5_IT_3	AP3D1	-0.00	0.04	-0.10	0.924	0.972
DLBD	EN_L5_6_NP	AP3D1	0.09	0.07	1.36	0.174	0.605
DLBD	EN_L5_ET	AP3D1	-0.75	0.68	-1.10	0.272	0.838
DLBD	EN_L6B	AP3D1	-0.09	0.07	-1.27	0.204	0.598
DLBD	EN_L6_CT	AP3D1	0.05	0.06	0.81	0.415	0.758
DLBD	EN_L6_IT_1	AP3D1	0.03	0.07	0.44	0.657	0.933
DLBD	EN_L6_IT_2	AP3D1	0.07	0.07	1.04	0.3	0.73
DLBD	Endo	AP3D1	0.89	1.03	0.87	0.387	0.867
DLBD	IN_ADARB2	AP3D1	0.06	0.05	1.19	0.234	0.741
DLBD	IN_LAMP5_LHX6	AP3D1	0.03	0.07	0.43	0.67	0.911
DLBD	IN_LAMP5_RELN	AP3D1	0.11	0.05	2.10	0.0359	0.374
DLBD	IN_PVALB	AP3D1	0.07	0.04	1.78	0.0756	0.335
DLBD	IN_PVALB_CHC	AP3D1	-0.00	0.08	-0.06	0.952	0.991
DLBD	IN_SST	AP3D1	0.02	0.05	0.32	0.749	0.928
DLBD	IN_VIP	AP3D1	0.05	0.04	1.41	0.158	0.473
DLBD	Micro	AP3D1	0.04	0.06	0.63	0.525	0.829
DLBD	OPC	AP3D1	0.04	0.04	0.98	0.326	0.779
DLBD	Oligo	AP3D1	0.04	0.03	1.44	0.15	0.344
DLBD	PC	AP3D1	-0.46	0.81	-0.57	0.572	0.918
DLBD	VLMC	AP3D1	0.14	0.14	0.97	0.33	0.786
DLBD	Astro	AP3M1	-0.05	0.05	-1.05	0.294	0.505
DLBD	EN_L2_3_IT	AP3M1	-0.04	0.04	-1.13	0.257	0.557
DLBD	EN_L3_5_IT_1	AP3M1	-0.01	0.07	-0.08	0.934	0.98
DLBD	EN_L3_5_IT_2	AP3M1	-0.03	0.06	-0.55	0.581	0.824
DLBD	EN_L3_5_IT_3	AP3M1	-0.01	0.05	-0.10	0.919	0.971
DLBD	EN_L5_6_NP	AP3M1	0.02	0.12	0.15	0.883	0.975
DLBD	EN_L6B	AP3M1	-0.03	0.09	-0.35	0.727	0.916
DLBD	EN_L6_CT	AP3M1	0.01	0.08	0.18	0.859	0.957
DLBD	EN_L6_IT_1	AP3M1	-0.03	0.07	-0.42	0.674	0.936
DLBD	EN_L6_IT_2	AP3M1	-0.02	0.08	-0.29	0.771	0.943
DLBD	Endo	AP3M1	-1.73	1.19	-1.46	0.144	0.705
DLBD	IN_ADARB2	AP3M1	-0.06	0.08	-0.71	0.478	0.865
DLBD	IN_LAMP5_LHX6	AP3M1	-0.13	0.10	-1.31	0.191	0.609
DLBD	IN_LAMP5_RELN	AP3M1	0.03	0.08	0.40	0.689	0.932
DLBD	IN_PVALB	AP3M1	-0.06	0.06	-1.05	0.296	0.636
DLBD	IN_PVALB_CHC	AP3M1	0.11	0.11	1.01	0.313	0.745
DLBD	IN_SST	AP3M1	0.01	0.07	0.17	0.863	0.966
DLBD	IN_VIP	AP3M1	-0.01	0.05	-0.21	0.831	0.94
DLBD	Micro	AP3M1	-0.04	0.07	-0.64	0.52	0.826
DLBD	OPC	AP3M1	0.06	0.05	1.20	0.231	0.709
DLBD	Oligo	AP3M1	-0.02	0.04	-0.52	0.606	0.786
DLBD	Astro	AP3M2	-0.02	0.04	-0.44	0.657	0.806
DLBD	EN_L2_3_IT	AP3M2	0.01	0.04	0.36	0.717	0.877
DLBD	EN_L3_5_IT_1	AP3M2	0.16	0.06	2.73	0.00632	0.0784
DLBD	EN_L3_5_IT_2	AP3M2	0.15	0.05	3.03	0.00243	0.0397
DLBD	EN_L3_5_IT_3	AP3M2	0.14	0.04	3.21	0.00134	0.0216
DLBD	EN_L5_6_NP	AP3M2	0.04	0.08	0.55	0.582	0.874
DLBD	EN_L5_ET	AP3M2	-0.13	1.03	-0.12	0.901	0.986
DLBD	EN_L6B	AP3M2	0.08	0.08	0.99	0.324	0.703
DLBD	EN_L6_CT	AP3M2	0.10	0.07	1.28	0.201	0.559
DLBD	EN_L6_IT_1	AP3M2	0.01	0.07	0.20	0.844	0.976
DLBD	EN_L6_IT_2	AP3M2	0.12	0.09	1.32	0.188	0.635
DLBD	Endo	AP3M2	-0.48	0.94	-0.51	0.607	0.935
DLBD	IN_ADARB2	AP3M2	0.08	0.06	1.29	0.196	0.709
DLBD	IN_LAMP5_LHX6	AP3M2	-0.03	0.08	-0.33	0.741	0.935
DLBD	IN_LAMP5_RELN	AP3M2	0.01	0.07	0.18	0.86	0.976
DLBD	IN_PVALB	AP3M2	0.00	0.04	0.09	0.924	0.979
DLBD	IN_PVALB_CHC	AP3M2	0.11	0.08	1.38	0.168	0.6
DLBD	IN_SST	AP3M2	-0.02	0.05	-0.52	0.606	0.873
DLBD	IN_VIP	AP3M2	0.04	0.04	0.89	0.374	0.696
DLBD	Micro	AP3M2	-0.21	0.08	-2.62	0.0089	0.124
DLBD	OPC	AP3M2	0.04	0.06	0.72	0.47	0.858
DLBD	Oligo	AP3M2	-0.08	0.04	-2.09	0.0369	0.132
DLBD	Astro	AP3S1	0.06	0.04	1.47	0.141	0.317
DLBD	EN_L2_3_IT	AP3S1	-0.02	0.03	-0.52	0.602	0.814
DLBD	EN_L3_5_IT_1	AP3S1	-0.06	0.05	-1.05	0.291	0.629
DLBD	EN_L3_5_IT_2	AP3S1	-0.08	0.04	-1.97	0.0483	0.246
DLBD	EN_L3_5_IT_3	AP3S1	-0.05	0.04	-1.40	0.162	0.41
DLBD	EN_L5_6_NP	AP3S1	-0.14	0.06	-2.31	0.021	0.284
DLBD	EN_L5_ET	AP3S1	0.28	0.44	0.63	0.527	0.938
DLBD	EN_L6B	AP3S1	0.02	0.06	0.27	0.784	0.934
DLBD	EN_L6_CT	AP3S1	-0.02	0.05	-0.44	0.659	0.877
DLBD	EN_L6_IT_1	AP3S1	-0.01	0.05	-0.19	0.853	0.978
DLBD	EN_L6_IT_2	AP3S1	0.05	0.06	0.94	0.345	0.759
DLBD	Endo	AP3S1	0.00	0.10	0.04	0.965	0.995
DLBD	IN_ADARB2	AP3S1	0.03	0.05	0.57	0.569	0.902
DLBD	IN_LAMP5_LHX6	AP3S1	-0.03	0.05	-0.58	0.559	0.879
DLBD	IN_LAMP5_RELN	AP3S1	-0.03	0.05	-0.69	0.49	0.872
DLBD	IN_PVALB	AP3S1	-0.01	0.04	-0.20	0.843	0.955
DLBD	IN_PVALB_CHC	AP3S1	0.04	0.07	0.60	0.55	0.881
DLBD	IN_SST	AP3S1	-0.02	0.04	-0.52	0.6	0.872
DLBD	IN_VIP	AP3S1	-0.02	0.04	-0.49	0.624	0.848
DLBD	Micro	AP3S1	0.17	0.07	2.50	0.0125	0.154
DLBD	OPC	AP3S1	-0.03	0.04	-0.82	0.41	0.829
DLBD	Oligo	AP3S1	0.04	0.04	1.18	0.238	0.46
DLBD	PC	AP3S1	-0.25	0.12	-2.18	0.0294	0.498
DLBD	VLMC	AP3S1	0.15	0.12	1.30	0.193	0.698
DLBD	Astro	AP3S2	0.00	0.08	0.04	0.97	0.985
DLBD	EN_L2_3_IT	AP3S2	-0.02	0.06	-0.39	0.697	0.866
DLBD	EN_L3_5_IT_2	AP3S2	-0.03	0.08	-0.32	0.747	0.904
DLBD	EN_L3_5_IT_3	AP3S2	-0.04	0.09	-0.44	0.659	0.843
DLBD	EN_L6_IT_1	AP3S2	-1.77	4.44	-0.40	0.69	0.942
DLBD	IN_PVALB	AP3S2	-0.02	0.09	-0.26	0.795	0.938
DLBD	IN_SST	AP3S2	-0.02	0.11	-0.21	0.831	0.954
DLBD	IN_VIP	AP3S2	-0.08	0.09	-0.92	0.357	0.681
DLBD	OPC	AP3S2	-0.03	0.10	-0.35	0.724	0.948
DLBD	Oligo	AP3S2	-0.07	0.06	-1.08	0.279	0.506
DLBD	Astro	AP4B1	-0.28	0.07	-4.01	6.11e-05	0.00123
DLBD	EN_L2_3_IT	AP4B1	-0.02	0.05	-0.49	0.624	0.827
DLBD	EN_L3_5_IT_1	AP4B1	0.16	0.07	2.27	0.0234	0.172
DLBD	EN_L3_5_IT_2	AP4B1	0.09	0.06	1.59	0.112	0.382
DLBD	EN_L3_5_IT_3	AP4B1	-0.08	0.06	-1.28	0.201	0.46
DLBD	EN_L5_6_NP	AP4B1	-0.08	0.09	-0.90	0.37	0.758
DLBD	EN_L6B	AP4B1	-0.14	0.10	-1.45	0.147	0.534
DLBD	EN_L6_CT	AP4B1	-0.16	0.09	-1.84	0.0659	0.344
DLBD	EN_L6_IT_1	AP4B1	-0.06	0.09	-0.74	0.457	0.868
DLBD	EN_L6_IT_2	AP4B1	0.08	0.11	0.70	0.482	0.827
DLBD	IN_ADARB2	AP4B1	-0.09	0.08	-1.20	0.232	0.739
DLBD	IN_LAMP5_LHX6	AP4B1	-0.01	0.10	-0.05	0.96	0.991
DLBD	IN_LAMP5_RELN	AP4B1	0.10	0.08	1.20	0.231	0.716
DLBD	IN_PVALB	AP4B1	-0.01	0.06	-0.16	0.876	0.965
DLBD	IN_PVALB_CHC	AP4B1	-0.01	0.13	-0.11	0.912	0.987
DLBD	IN_SST	AP4B1	0.01	0.08	0.09	0.928	0.981
DLBD	IN_VIP	AP4B1	-0.01	0.05	-0.13	0.897	0.962
DLBD	Micro	AP4B1	-0.10	0.09	-1.19	0.235	0.616
DLBD	OPC	AP4B1	-0.03	0.06	-0.45	0.652	0.924
DLBD	Oligo	AP4B1	-0.24	0.05	-4.83	1.35e-06	6.5e-05
DLBD	Astro	AP4E1	0.01	0.04	0.37	0.708	0.841
DLBD	EN_L2_3_IT	AP4E1	0.02	0.03	0.57	0.569	0.794
DLBD	EN_L3_5_IT_1	AP4E1	0.02	0.05	0.50	0.614	0.855
DLBD	EN_L3_5_IT_2	AP4E1	-0.03	0.03	-0.83	0.406	0.711
DLBD	EN_L3_5_IT_3	AP4E1	0.02	0.04	0.41	0.684	0.858
DLBD	EN_L5_6_NP	AP4E1	0.00	0.07	0.06	0.95	0.991
DLBD	EN_L5_ET	AP4E1	-0.33	0.69	-0.48	0.629	0.953
DLBD	EN_L6B	AP4E1	0.04	0.08	0.44	0.662	0.891
DLBD	EN_L6_CT	AP4E1	-0.01	0.07	-0.12	0.908	0.974
DLBD	EN_L6_IT_1	AP4E1	0.04	0.06	0.67	0.506	0.885
DLBD	EN_L6_IT_2	AP4E1	-0.01	0.06	-0.22	0.828	0.96
DLBD	Endo	AP4E1	-0.24	0.97	-0.25	0.804	0.973
DLBD	IN_ADARB2	AP4E1	-0.03	0.06	-0.55	0.584	0.905
DLBD	IN_LAMP5_LHX6	AP4E1	0.05	0.07	0.71	0.478	0.839
DLBD	IN_LAMP5_RELN	AP4E1	0.09	0.05	1.76	0.0784	0.5
DLBD	IN_PVALB	AP4E1	0.01	0.04	0.24	0.807	0.941
DLBD	IN_PVALB_CHC	AP4E1	-0.06	0.08	-0.73	0.465	0.841
DLBD	IN_SST	AP4E1	0.13	0.05	2.51	0.012	0.186
DLBD	IN_VIP	AP4E1	0.00	0.04	0.12	0.906	0.965
DLBD	Micro	AP4E1	0.04	0.05	0.78	0.435	0.776
DLBD	OPC	AP4E1	0.04	0.04	1.11	0.269	0.742
DLBD	Oligo	AP4E1	0.04	0.03	1.67	0.0955	0.255
DLBD	PC	AP4E1	-0.47	0.84	-0.56	0.576	0.918
DLBD	VLMC	AP4E1	0.10	0.12	0.78	0.434	0.841
DLBD	Astro	AP4M1	0.13	0.05	2.50	0.0124	0.0605
DLBD	EN_L2_3_IT	AP4M1	-0.02	0.06	-0.35	0.73	0.883
DLBD	EN_L3_5_IT_1	AP4M1	-0.10	0.09	-1.10	0.27	0.609
DLBD	EN_L3_5_IT_2	AP4M1	-0.04	0.07	-0.65	0.519	0.79
DLBD	EN_L3_5_IT_3	AP4M1	-0.03	0.08	-0.34	0.733	0.885
DLBD	EN_L5_6_NP	AP4M1	0.36	1.21	0.29	0.769	0.944
DLBD	EN_L6B	AP4M1	-0.16	0.12	-1.31	0.191	0.584
DLBD	EN_L6_CT	AP4M1	-0.09	0.12	-0.73	0.464	0.784
DLBD	EN_L6_IT_1	AP4M1	0.09	0.11	0.82	0.41	0.851
DLBD	EN_L6_IT_2	AP4M1	-0.01	0.13	-0.09	0.929	0.986
DLBD	IN_ADARB2	AP4M1	-0.04	0.80	-0.05	0.963	0.992
DLBD	IN_LAMP5_RELN	AP4M1	-0.12	0.12	-0.98	0.327	0.792
DLBD	IN_PVALB	AP4M1	0.08	0.09	0.91	0.362	0.696
DLBD	IN_SST	AP4M1	-0.07	0.09	-0.83	0.409	0.77
DLBD	IN_VIP	AP4M1	-0.04	0.07	-0.53	0.598	0.834
DLBD	Micro	AP4M1	-0.01	0.10	-0.06	0.95	0.99
DLBD	OPC	AP4M1	0.03	0.07	0.45	0.651	0.924
DLBD	Oligo	AP4M1	0.02	0.05	0.45	0.65	0.814
DLBD	Astro	AP4S1	-0.08	0.04	-2.17	0.0298	0.111
DLBD	EN_L2_3_IT	AP4S1	0.03	0.03	0.88	0.381	0.666
DLBD	EN_L3_5_IT_1	AP4S1	0.02	0.04	0.45	0.652	0.875
DLBD	EN_L3_5_IT_2	AP4S1	-0.01	0.03	-0.17	0.862	0.949
DLBD	EN_L3_5_IT_3	AP4S1	-0.01	0.03	-0.44	0.658	0.843
DLBD	EN_L5_6_NP	AP4S1	-0.02	0.05	-0.37	0.713	0.926
DLBD	EN_L5_ET	AP4S1	-0.22	0.65	-0.34	0.735	0.967
DLBD	EN_L6B	AP4S1	-0.11	0.06	-1.91	0.0567	0.355
DLBD	EN_L6_CT	AP4S1	-0.02	0.05	-0.35	0.723	0.903
DLBD	EN_L6_IT_1	AP4S1	-0.02	0.05	-0.33	0.744	0.955
DLBD	EN_L6_IT_2	AP4S1	0.01	0.06	0.12	0.907	0.979
DLBD	Endo	AP4S1	-0.14	0.82	-0.17	0.863	0.985
DLBD	IN_ADARB2	AP4S1	0.00	0.05	0.01	0.995	0.999
DLBD	IN_LAMP5_LHX6	AP4S1	-0.01	0.05	-0.13	0.897	0.978
DLBD	IN_LAMP5_RELN	AP4S1	0.14	0.05	2.91	0.00357	0.128
DLBD	IN_PVALB	AP4S1	-0.02	0.03	-0.78	0.437	0.755
DLBD	IN_PVALB_CHC	AP4S1	0.09	0.07	1.45	0.146	0.566
DLBD	IN_SST	AP4S1	-0.01	0.04	-0.17	0.867	0.968
DLBD	IN_VIP	AP4S1	0.03	0.03	1.02	0.31	0.64
DLBD	Micro	AP4S1	-0.02	0.07	-0.34	0.733	0.922
DLBD	OPC	AP4S1	-0.01	0.04	-0.18	0.857	0.981
DLBD	Oligo	AP4S1	-0.08	0.03	-2.50	0.0125	0.0614
DLBD	PC	AP4S1	-0.37	0.65	-0.57	0.572	0.918
DLBD	VLMC	AP4S1	-0.07	0.14	-0.50	0.618	0.918
DLBD	Astro	AP5B1	0.12	0.06	1.88	0.0597	0.178
DLBD	EN_L2_3_IT	AP5B1	0.11	0.06	1.89	0.059	0.271
DLBD	EN_L3_5_IT_1	AP5B1	-0.05	0.11	-0.44	0.657	0.876
DLBD	EN_L3_5_IT_2	AP5B1	0.02	0.07	0.21	0.83	0.937
DLBD	EN_L3_5_IT_3	AP5B1	-0.04	0.07	-0.60	0.547	0.771
DLBD	EN_L5_6_NP	AP5B1	0.31	1.21	0.26	0.797	0.951
DLBD	EN_L6B	AP5B1	-0.05	0.12	-0.39	0.7	0.907
DLBD	EN_L6_CT	AP5B1	-0.04	0.12	-0.31	0.757	0.916
DLBD	EN_L6_IT_1	AP5B1	0.12	0.10	1.18	0.238	0.744
DLBD	IN_ADARB2	AP5B1	-0.17	0.12	-1.46	0.144	0.656
DLBD	IN_LAMP5_RELN	AP5B1	-0.03	0.11	-0.30	0.762	0.95
DLBD	IN_PVALB	AP5B1	0.07	0.07	0.94	0.345	0.681
DLBD	IN_SST	AP5B1	0.09	0.09	0.97	0.331	0.725
DLBD	IN_VIP	AP5B1	0.02	0.07	0.33	0.745	0.909
DLBD	Micro	AP5B1	0.12	0.11	1.08	0.28	0.66
DLBD	OPC	AP5B1	-0.01	0.10	-0.11	0.915	0.989
DLBD	Oligo	AP5B1	0.08	0.07	1.23	0.218	0.435
DLBD	Astro	AP5M1	0.02	0.05	0.41	0.68	0.822
DLBD	EN_L2_3_IT	AP5M1	0.03	0.04	0.66	0.512	0.76
DLBD	EN_L3_5_IT_1	AP5M1	0.05	0.06	0.91	0.364	0.695
DLBD	EN_L3_5_IT_2	AP5M1	0.02	0.05	0.45	0.651	0.859
DLBD	EN_L3_5_IT_3	AP5M1	0.06	0.05	1.29	0.198	0.455
DLBD	EN_L5_6_NP	AP5M1	0.12	0.07	1.80	0.0712	0.449
DLBD	EN_L5_ET	AP5M1	0.65	0.59	1.11	0.266	0.838
DLBD	EN_L6B	AP5M1	0.05	0.08	0.69	0.49	0.814
DLBD	EN_L6_CT	AP5M1	-0.06	0.06	-1.05	0.294	0.659
DLBD	EN_L6_IT_1	AP5M1	-0.00	0.06	-0.04	0.967	0.995
DLBD	EN_L6_IT_2	AP5M1	-0.02	0.08	-0.21	0.832	0.96
DLBD	Endo	AP5M1	-0.50	1.01	-0.50	0.617	0.935
DLBD	IN_ADARB2	AP5M1	0.06	0.07	0.81	0.417	0.839
DLBD	IN_LAMP5_LHX6	AP5M1	-0.00	0.06	-0.03	0.975	0.993
DLBD	IN_LAMP5_RELN	AP5M1	-0.10	0.06	-1.68	0.0937	0.53
DLBD	IN_PVALB	AP5M1	-0.02	0.04	-0.64	0.525	0.811
DLBD	IN_PVALB_CHC	AP5M1	-0.08	0.07	-1.20	0.229	0.667
DLBD	IN_SST	AP5M1	-0.06	0.05	-1.26	0.207	0.615
DLBD	IN_VIP	AP5M1	0.01	0.04	0.14	0.885	0.959
DLBD	Micro	AP5M1	0.03	0.07	0.45	0.655	0.891
DLBD	OPC	AP5M1	0.06	0.05	1.33	0.183	0.663
DLBD	Oligo	AP5M1	0.05	0.03	1.50	0.134	0.32
DLBD	PC	AP5M1	-0.43	0.76	-0.56	0.575	0.918
DLBD	Astro	AP5S1	0.09	0.08	1.17	0.242	0.446
DLBD	EN_L2_3_IT	AP5S1	0.06	0.06	0.88	0.379	0.664
DLBD	EN_L3_5_IT_2	AP5S1	-0.02	0.10	-0.24	0.813	0.932
DLBD	EN_L3_5_IT_3	AP5S1	-0.08	0.11	-0.71	0.479	0.726
DLBD	IN_PVALB	AP5S1	-0.09	0.10	-0.89	0.372	0.704
DLBD	IN_VIP	AP5S1	-0.12	0.10	-1.16	0.244	0.578
DLBD	Oligo	AP5S1	-0.12	0.06	-1.93	0.054	0.173
DLBD	Astro	AP5Z1	-0.04	0.06	-0.67	0.501	0.69
DLBD	EN_L2_3_IT	AP5Z1	-0.02	0.05	-0.52	0.604	0.815
DLBD	EN_L3_5_IT_1	AP5Z1	-0.03	0.09	-0.32	0.751	0.919
DLBD	EN_L3_5_IT_2	AP5Z1	-0.00	0.06	-0.05	0.963	0.986
DLBD	EN_L3_5_IT_3	AP5Z1	-0.08	0.06	-1.34	0.179	0.433
DLBD	EN_L5_6_NP	AP5Z1	-0.01	0.12	-0.10	0.917	0.984
DLBD	EN_L6B	AP5Z1	-0.01	0.12	-0.06	0.951	0.988
DLBD	EN_L6_CT	AP5Z1	-0.04	0.10	-0.40	0.687	0.888
DLBD	EN_L6_IT_1	AP5Z1	-0.05	0.10	-0.46	0.646	0.929
DLBD	EN_L6_IT_2	AP5Z1	-0.00	0.11	-0.03	0.978	0.994
DLBD	IN_ADARB2	AP5Z1	-0.09	0.11	-0.83	0.408	0.836
DLBD	IN_LAMP5_LHX6	AP5Z1	-0.38	0.96	-0.40	0.691	0.919
DLBD	IN_LAMP5_RELN	AP5Z1	0.02	0.10	0.15	0.883	0.979
DLBD	IN_PVALB	AP5Z1	-0.06	0.07	-0.90	0.371	0.703
DLBD	IN_SST	AP5Z1	-0.12	0.08	-1.40	0.161	0.559
DLBD	IN_VIP	AP5Z1	0.08	0.07	1.11	0.266	0.601
DLBD	Micro	AP5Z1	-0.02	0.07	-0.22	0.829	0.961
DLBD	OPC	AP5Z1	0.03	0.06	0.44	0.656	0.926
DLBD	Oligo	AP5Z1	-0.10	0.04	-2.36	0.0183	0.0805
DLBD	Astro	APAF1	-0.28	0.06	-4.61	4.01e-06	0.000159
DLBD	EN_L2_3_IT	APAF1	0.00	0.04	0.08	0.939	0.98
DLBD	EN_L3_5_IT_1	APAF1	0.06	0.07	0.89	0.375	0.703
DLBD	EN_L3_5_IT_2	APAF1	0.01	0.05	0.17	0.868	0.951
DLBD	EN_L3_5_IT_3	APAF1	0.07	0.05	1.34	0.181	0.436
DLBD	EN_L5_6_NP	APAF1	-0.02	0.09	-0.21	0.831	0.96
DLBD	EN_L5_ET	APAF1	-0.03	0.79	-0.04	0.972	0.994
DLBD	EN_L6B	APAF1	0.10	0.09	1.12	0.261	0.652
DLBD	EN_L6_CT	APAF1	0.03	0.06	0.40	0.688	0.888
DLBD	EN_L6_IT_1	APAF1	0.15	0.07	2.03	0.0419	0.433
DLBD	EN_L6_IT_2	APAF1	-0.20	0.11	-1.79	0.0742	0.469
DLBD	Endo	APAF1	0.05	0.13	0.42	0.675	0.946
DLBD	IN_ADARB2	APAF1	0.04	0.07	0.61	0.544	0.89
DLBD	IN_LAMP5_LHX6	APAF1	-0.02	0.09	-0.18	0.854	0.97
DLBD	IN_LAMP5_RELN	APAF1	0.05	0.07	0.75	0.453	0.859
DLBD	IN_PVALB	APAF1	0.01	0.05	0.22	0.826	0.949
DLBD	IN_PVALB_CHC	APAF1	0.05	0.09	0.48	0.628	0.909
DLBD	IN_SST	APAF1	-0.03	0.06	-0.56	0.577	0.862
DLBD	IN_VIP	APAF1	0.05	0.05	1.00	0.316	0.647
DLBD	Micro	APAF1	0.05	0.06	0.92	0.356	0.726
DLBD	OPC	APAF1	-0.07	0.05	-1.42	0.154	0.642
DLBD	Oligo	APAF1	-0.02	0.04	-0.57	0.57	0.759
DLBD	PC	APAF1	-0.88	0.93	-0.94	0.345	0.857
DLBD	PVM	APAF1	0.35	0.15	2.28	0.0228	0.399
DLBD	Astro	APBA1	0.10	0.05	2.09	0.0362	0.127
DLBD	EN_L2_3_IT	APBA1	0.04	0.03	1.43	0.154	0.436
DLBD	EN_L3_5_IT_1	APBA1	0.11	0.04	2.55	0.0107	0.107
DLBD	EN_L3_5_IT_2	APBA1	0.09	0.03	2.81	0.005	0.0623
DLBD	EN_L3_5_IT_3	APBA1	0.10	0.04	2.77	0.0056	0.0551
DLBD	EN_L5_6_NP	APBA1	0.12	0.04	2.75	0.00591	0.157
DLBD	EN_L5_ET	APBA1	0.45	0.41	1.10	0.273	0.838
DLBD	EN_L6B	APBA1	0.21	0.06	3.23	0.00124	0.0552
DLBD	EN_L6_CT	APBA1	0.09	0.04	2.13	0.0334	0.251
DLBD	EN_L6_IT_1	APBA1	0.07	0.05	1.48	0.139	0.634
DLBD	EN_L6_IT_2	APBA1	0.01	0.06	0.23	0.822	0.959
DLBD	Endo	APBA1	2.05	1.88	1.09	0.277	0.813
DLBD	IN_ADARB2	APBA1	0.06	0.05	1.32	0.188	0.703
DLBD	IN_LAMP5_LHX6	APBA1	0.06	0.04	1.34	0.179	0.594
DLBD	IN_LAMP5_RELN	APBA1	0.13	0.04	3.07	0.00212	0.0963
DLBD	IN_PVALB	APBA1	0.08	0.04	2.14	0.0325	0.213
DLBD	IN_PVALB_CHC	APBA1	0.07	0.05	1.26	0.207	0.643
DLBD	IN_SST	APBA1	0.13	0.04	3.42	0.00062	0.0414
DLBD	IN_VIP	APBA1	0.03	0.03	1.15	0.251	0.586
DLBD	Micro	APBA1	-0.12	0.06	-1.93	0.054	0.337
DLBD	OPC	APBA1	-0.07	0.03	-2.34	0.0192	0.323
DLBD	Oligo	APBA1	-0.02	0.03	-0.58	0.565	0.756
DLBD	PC	APBA1	0.20	0.17	1.14	0.254	0.818
DLBD	PVM	APBA1	-0.08	0.19	-0.43	0.668	0.914
DLBD	VLMC	APBA1	0.25	0.20	1.25	0.211	0.717
DLBD	Adaptive	APBA2	0.19	0.17	1.10	0.27	0.99
DLBD	Astro	APBA2	0.19	0.08	2.43	0.015	0.0691
DLBD	EN_L2_3_IT	APBA2	-0.01	0.04	-0.36	0.718	0.877
DLBD	EN_L3_5_IT_1	APBA2	-0.00	0.04	-0.00	1	1
DLBD	EN_L3_5_IT_2	APBA2	-0.03	0.04	-0.69	0.487	0.772
DLBD	EN_L3_5_IT_3	APBA2	-0.03	0.05	-0.68	0.498	0.739
DLBD	EN_L5_6_NP	APBA2	0.04	0.05	0.79	0.429	0.792
DLBD	EN_L5_ET	APBA2	-0.35	0.35	-0.99	0.32	0.871
DLBD	EN_L6B	APBA2	-0.12	0.07	-1.89	0.059	0.361
DLBD	EN_L6_CT	APBA2	-0.12	0.06	-2.26	0.0238	0.212
DLBD	EN_L6_IT_1	APBA2	-0.03	0.06	-0.54	0.588	0.913
DLBD	EN_L6_IT_2	APBA2	0.08	0.06	1.23	0.22	0.661
DLBD	IN_ADARB2	APBA2	0.03	0.04	0.70	0.485	0.869
DLBD	IN_LAMP5_LHX6	APBA2	0.02	0.06	0.30	0.766	0.942
DLBD	IN_LAMP5_RELN	APBA2	0.02	0.05	0.45	0.653	0.926
DLBD	IN_PVALB	APBA2	-0.01	0.03	-0.21	0.83	0.95
DLBD	IN_PVALB_CHC	APBA2	-0.01	0.05	-0.13	0.893	0.984
DLBD	IN_SST	APBA2	-0.04	0.04	-0.95	0.342	0.733
DLBD	IN_VIP	APBA2	-0.01	0.03	-0.43	0.667	0.871
DLBD	Micro	APBA2	-0.26	0.11	-2.35	0.0188	0.191
DLBD	OPC	APBA2	-0.01	0.05	-0.13	0.894	0.988
DLBD	Oligo	APBA2	0.10	0.05	1.88	0.0604	0.187
DLBD	Astro	APBA3	0.01	0.07	0.20	0.844	0.924
DLBD	EN_L2_3_IT	APBA3	0.07	0.06	1.24	0.215	0.513
DLBD	EN_L3_5_IT_1	APBA3	0.24	0.59	0.41	0.682	0.888
DLBD	EN_L3_5_IT_2	APBA3	0.03	0.09	0.29	0.774	0.916
DLBD	EN_L3_5_IT_3	APBA3	0.06	0.09	0.72	0.472	0.721
DLBD	EN_L6_IT_1	APBA3	0.85	4.26	0.20	0.842	0.975
DLBD	IN_PVALB	APBA3	-0.22	0.59	-0.38	0.705	0.906
DLBD	IN_SST	APBA3	0.06	0.10	0.63	0.531	0.84
DLBD	IN_VIP	APBA3	-0.00	0.09	-0.03	0.974	0.99
DLBD	OPC	APBA3	0.04	0.10	0.39	0.7	0.942
DLBD	Oligo	APBA3	0.00	0.05	0.05	0.959	0.981
DLBD	Astro	APBB1	-0.04	0.04	-1.05	0.295	0.507
DLBD	EN_L2_3_IT	APBB1	-0.07	0.03	-2.20	0.0277	0.18
DLBD	EN_L3_5_IT_1	APBB1	-0.04	0.04	-0.91	0.365	0.696
DLBD	EN_L3_5_IT_2	APBB1	-0.05	0.04	-1.19	0.234	0.552
DLBD	EN_L3_5_IT_3	APBB1	-0.01	0.04	-0.40	0.689	0.86
DLBD	EN_L5_6_NP	APBB1	-0.17	0.07	-2.29	0.022	0.29
DLBD	EN_L5_ET	APBB1	-0.85	0.59	-1.43	0.153	0.753
DLBD	EN_L6B	APBB1	-0.09	0.06	-1.46	0.143	0.529
DLBD	EN_L6_CT	APBB1	-0.07	0.06	-1.26	0.208	0.567
DLBD	EN_L6_IT_1	APBB1	-0.06	0.07	-0.96	0.339	0.817
DLBD	EN_L6_IT_2	APBB1	-0.05	0.07	-0.76	0.445	0.807
DLBD	Endo	APBB1	1.37	0.98	1.40	0.161	0.723
DLBD	IN_ADARB2	APBB1	-0.00	0.05	-0.07	0.942	0.988
DLBD	IN_LAMP5_LHX6	APBB1	0.03	0.06	0.48	0.632	0.903
DLBD	IN_LAMP5_RELN	APBB1	0.01	0.06	0.16	0.872	0.979
DLBD	IN_PVALB	APBB1	-0.10	0.04	-2.39	0.0169	0.147
DLBD	IN_PVALB_CHC	APBB1	-0.10	0.06	-1.55	0.121	0.524
DLBD	IN_SST	APBB1	-0.12	0.04	-2.87	0.00408	0.109
DLBD	IN_VIP	APBB1	-0.07	0.04	-1.88	0.0598	0.3
DLBD	Micro	APBB1	-0.03	0.09	-0.34	0.731	0.921
DLBD	OPC	APBB1	-0.01	0.04	-0.37	0.71	0.946
DLBD	Oligo	APBB1	-0.08	0.03	-2.25	0.0246	0.0995
DLBD	PC	APBB1	1.38	0.75	1.84	0.0661	0.616
DLBD	Adaptive	APBB1IP	0.05	0.13	0.36	0.718	0.99
DLBD	Astro	APBB1IP	-0.10	0.09	-1.13	0.259	0.466
DLBD	EN_L2_3_IT	APBB1IP	-0.06	0.09	-0.74	0.458	0.725
DLBD	EN_L3_5_IT_2	APBB1IP	0.04	0.12	0.37	0.712	0.889
DLBD	EN_L3_5_IT_3	APBB1IP	-0.24	0.11	-2.07	0.0388	0.177
DLBD	IN_PVALB	APBB1IP	0.32	0.14	2.32	0.0206	0.164
DLBD	IN_VIP	APBB1IP	-0.06	0.11	-0.56	0.576	0.823
DLBD	Micro	APBB1IP	-0.04	0.06	-0.62	0.533	0.834
DLBD	OPC	APBB1IP	0.13	0.11	1.18	0.24	0.717
DLBD	Oligo	APBB1IP	-0.02	0.07	-0.28	0.781	0.894
DLBD	PVM	APBB1IP	0.21	0.16	1.27	0.206	0.695
DLBD	Astro	APBB2	0.06	0.06	0.87	0.385	0.593
DLBD	EN_L2_3_IT	APBB2	-0.03	0.03	-1.05	0.294	0.593
DLBD	EN_L3_5_IT_1	APBB2	-0.02	0.04	-0.47	0.635	0.866
DLBD	EN_L3_5_IT_2	APBB2	-0.01	0.03	-0.36	0.72	0.893
DLBD	EN_L3_5_IT_3	APBB2	-0.06	0.03	-1.61	0.108	0.325
DLBD	EN_L5_6_NP	APBB2	-0.08	0.05	-1.56	0.118	0.533
DLBD	EN_L5_ET	APBB2	0.97	0.43	2.25	0.0242	0.476
DLBD	EN_L6B	APBB2	-0.17	0.08	-2.20	0.0278	0.257
DLBD	EN_L6_CT	APBB2	-0.17	0.05	-3.27	0.00109	0.0396
DLBD	EN_L6_IT_1	APBB2	-0.05	0.05	-0.90	0.369	0.831
DLBD	EN_L6_IT_2	APBB2	-0.03	0.07	-0.41	0.68	0.915
DLBD	Endo	APBB2	-0.03	0.08	-0.33	0.743	0.96
DLBD	IN_ADARB2	APBB2	0.04	0.04	0.94	0.35	0.809
DLBD	IN_LAMP5_LHX6	APBB2	0.01	0.04	0.17	0.862	0.972
DLBD	IN_LAMP5_RELN	APBB2	0.05	0.04	1.17	0.244	0.728
DLBD	IN_PVALB	APBB2	-0.08	0.03	-2.53	0.0113	0.117
DLBD	IN_PVALB_CHC	APBB2	0.01	0.05	0.16	0.872	0.98
DLBD	IN_SST	APBB2	0.02	0.04	0.56	0.579	0.862
DLBD	IN_VIP	APBB2	0.01	0.03	0.29	0.772	0.92
DLBD	Micro	APBB2	0.13	0.10	1.31	0.192	0.572
DLBD	OPC	APBB2	-0.00	0.03	-0.15	0.879	0.985
DLBD	Oligo	APBB2	0.04	0.03	1.16	0.246	0.469
DLBD	PC	APBB2	-0.23	0.11	-2.20	0.0276	0.494
DLBD	SMC	APBB2	-0.19	0.20	-0.98	0.329	0.994
DLBD	VLMC	APBB2	0.15	0.10	1.54	0.124	0.637
DLBD	Astro	APBB3	-0.19	0.07	-2.91	0.00365	0.0246
DLBD	EN_L2_3_IT	APBB3	-0.04	0.05	-0.86	0.392	0.675
DLBD	EN_L3_5_IT_1	APBB3	-0.06	0.10	-0.66	0.506	0.794
DLBD	EN_L3_5_IT_2	APBB3	-0.08	0.07	-1.20	0.229	0.545
DLBD	EN_L3_5_IT_3	APBB3	-0.08	0.07	-1.14	0.253	0.521
DLBD	EN_L5_6_NP	APBB3	-0.99	1.18	-0.84	0.404	0.776
DLBD	EN_L6B	APBB3	0.16	0.12	1.35	0.178	0.576
DLBD	EN_L6_CT	APBB3	-0.06	0.12	-0.52	0.601	0.853
DLBD	EN_L6_IT_1	APBB3	0.07	0.11	0.65	0.517	0.889
DLBD	IN_ADARB2	APBB3	-0.16	0.11	-1.45	0.147	0.659
DLBD	IN_LAMP5_RELN	APBB3	-0.06	0.11	-0.49	0.623	0.921
DLBD	IN_PVALB	APBB3	-0.09	0.07	-1.37	0.172	0.496
DLBD	IN_SST	APBB3	-0.01	0.09	-0.06	0.954	0.988
DLBD	IN_VIP	APBB3	0.01	0.07	0.12	0.902	0.964
DLBD	Micro	APBB3	0.02	0.10	0.19	0.846	0.968
DLBD	OPC	APBB3	-0.02	0.08	-0.25	0.803	0.969
DLBD	Oligo	APBB3	-0.23	0.06	-4.10	4.12e-05	0.000911
DLBD	Astro	APC	-0.14	0.05	-2.87	0.00405	0.0263
DLBD	EN_L2_3_IT	APC	0.05	0.02	2.17	0.0302	0.187
DLBD	EN_L3_5_IT_1	APC	-0.01	0.04	-0.19	0.847	0.953
DLBD	EN_L3_5_IT_2	APC	-0.00	0.03	-0.08	0.936	0.975
DLBD	EN_L3_5_IT_3	APC	0.05	0.03	1.74	0.0824	0.275
DLBD	EN_L5_6_NP	APC	0.03	0.05	0.65	0.515	0.845
DLBD	EN_L5_ET	APC	0.84	0.40	2.10	0.0359	0.526
DLBD	EN_L6B	APC	0.02	0.06	0.40	0.692	0.902
DLBD	EN_L6_CT	APC	0.04	0.04	1.11	0.266	0.628
DLBD	EN_L6_IT_1	APC	0.01	0.04	0.17	0.865	0.979
DLBD	EN_L6_IT_2	APC	0.04	0.05	0.81	0.417	0.794
DLBD	Endo	APC	-0.03	0.11	-0.29	0.768	0.964
DLBD	IN_ADARB2	APC	0.03	0.04	0.82	0.412	0.838
DLBD	IN_LAMP5_LHX6	APC	0.01	0.04	0.15	0.884	0.975
DLBD	IN_LAMP5_RELN	APC	0.02	0.04	0.61	0.54	0.892
DLBD	IN_PVALB	APC	0.07	0.03	2.54	0.0111	0.116
DLBD	IN_PVALB_CHC	APC	0.13	0.04	3.07	0.00211	0.0631
DLBD	IN_SST	APC	0.07	0.03	2.32	0.0203	0.239
DLBD	IN_VIP	APC	0.04	0.03	1.66	0.0974	0.375
DLBD	Micro	APC	0.01	0.04	0.19	0.849	0.969
DLBD	OPC	APC	-0.03	0.03	-1.16	0.248	0.725
DLBD	Oligo	APC	-0.05	0.03	-2.16	0.0307	0.116
DLBD	PC	APC	-0.16	0.13	-1.17	0.242	0.811
DLBD	PVM	APC	0.21	0.14	1.48	0.139	0.642
DLBD	VLMC	APC	0.26	0.13	1.98	0.0473	0.486
DLBD	Astro	APC2	-0.11	0.07	-1.66	0.0974	0.248
DLBD	EN_L2_3_IT	APC2	0.01	0.04	0.18	0.853	0.945
DLBD	EN_L3_5_IT_1	APC2	0.09	0.06	1.47	0.141	0.443
DLBD	EN_L3_5_IT_2	APC2	0.03	0.05	0.61	0.544	0.805
DLBD	EN_L3_5_IT_3	APC2	-0.01	0.05	-0.13	0.9	0.964
DLBD	EN_L5_6_NP	APC2	0.13	0.08	1.71	0.0865	0.478
DLBD	EN_L5_ET	APC2	0.30	0.95	0.31	0.754	0.967
DLBD	EN_L6B	APC2	-0.06	0.08	-0.73	0.463	0.798
DLBD	EN_L6_CT	APC2	0.02	0.06	0.34	0.732	0.907
DLBD	EN_L6_IT_1	APC2	-0.07	0.08	-0.89	0.376	0.833
DLBD	EN_L6_IT_2	APC2	-0.06	0.09	-0.59	0.553	0.866
DLBD	IN_ADARB2	APC2	0.06	0.07	0.85	0.394	0.829
DLBD	IN_LAMP5_LHX6	APC2	0.15	0.07	2.03	0.0423	0.323
DLBD	IN_LAMP5_RELN	APC2	0.12	0.06	1.86	0.0622	0.459
DLBD	IN_PVALB	APC2	0.13	0.05	2.54	0.0109	0.115
DLBD	IN_PVALB_CHC	APC2	0.14	0.09	1.47	0.142	0.561
DLBD	IN_SST	APC2	0.11	0.06	1.84	0.0657	0.394
DLBD	IN_VIP	APC2	0.03	0.05	0.72	0.469	0.759
DLBD	Micro	APC2	-0.02	0.11	-0.15	0.877	0.974
DLBD	OPC	APC2	-0.09	0.06	-1.39	0.166	0.651
DLBD	Oligo	APC2	-0.25	0.07	-3.66	0.000257	0.00343
DLBD	Astro	APCDD1	-0.11	0.07	-1.58	0.114	0.277
DLBD	EN_L2_3_IT	APCDD1	-0.12	0.11	-1.12	0.263	0.564
DLBD	Endo	APCDD1	-0.15	0.20	-0.73	0.463	0.887
DLBD	IN_PVALB	APCDD1	-0.01	0.10	-0.12	0.903	0.973
DLBD	IN_SST	APCDD1	0.20	0.14	1.42	0.155	0.551
DLBD	IN_VIP	APCDD1	0.06	0.12	0.46	0.648	0.861
DLBD	Micro	APCDD1	0.17	0.14	1.26	0.209	0.593
DLBD	OPC	APCDD1	-0.04	0.08	-0.45	0.654	0.925
DLBD	Oligo	APCDD1	-0.03	0.07	-0.41	0.682	0.834
DLBD	PC	APCDD1	-0.25	0.16	-1.56	0.12	0.701
DLBD	VLMC	APCDD1	0.29	0.21	1.39	0.165	0.67
DLBD	Astro	APCDD1L	-0.31	0.14	-2.26	0.0235	0.0949
DLBD	EN_L2_3_IT	APCDD1L	-0.41	0.13	-3.13	0.00172	0.0439
DLBD	OPC	APCDD1L	0.05	0.13	0.35	0.73	0.948
DLBD	Oligo	APCDD1L	0.05	0.12	0.39	0.693	0.843
DLBD	Astro	APEH	-0.11	0.07	-1.59	0.112	0.273
DLBD	EN_L2_3_IT	APEH	-0.10	0.06	-1.61	0.108	0.365
DLBD	EN_L3_5_IT_1	APEH	-0.07	0.12	-0.64	0.52	0.801
DLBD	EN_L3_5_IT_2	APEH	-0.08	0.08	-1.06	0.289	0.612
DLBD	EN_L3_5_IT_3	APEH	-0.12	0.09	-1.36	0.173	0.424
DLBD	EN_L6_IT_1	APEH	4.08	4.20	0.97	0.331	0.811
DLBD	IN_PVALB	APEH	-0.15	0.08	-1.77	0.0765	0.337
DLBD	IN_SST	APEH	-0.10	0.11	-0.96	0.336	0.728
DLBD	IN_VIP	APEH	-0.09	0.08	-1.14	0.256	0.591
DLBD	Micro	APEH	-0.10	0.11	-0.92	0.357	0.726
DLBD	OPC	APEH	0.01	0.09	0.13	0.897	0.988
DLBD	Oligo	APEH	-0.01	0.07	-0.21	0.831	0.92
DLBD	Astro	APEX1	0.01	0.07	0.19	0.851	0.928
DLBD	EN_L2_3_IT	APEX1	-0.08	0.05	-1.41	0.159	0.442
DLBD	EN_L3_5_IT_1	APEX1	-0.01	0.09	-0.12	0.905	0.974
DLBD	EN_L3_5_IT_2	APEX1	-0.13	0.06	-2.27	0.0235	0.164
DLBD	EN_L3_5_IT_3	APEX1	-0.11	0.07	-1.63	0.103	0.316
DLBD	EN_L5_6_NP	APEX1	0.13	0.11	1.19	0.235	0.663
DLBD	EN_L6B	APEX1	0.06	0.12	0.49	0.627	0.876
DLBD	EN_L6_CT	APEX1	-0.08	0.11	-0.73	0.468	0.788
DLBD	EN_L6_IT_1	APEX1	-0.11	0.09	-1.13	0.259	0.764
DLBD	EN_L6_IT_2	APEX1	0.04	0.14	0.27	0.788	0.949
DLBD	IN_ADARB2	APEX1	-0.02	0.09	-0.27	0.789	0.956
DLBD	IN_LAMP5_RELN	APEX1	0.04	0.09	0.44	0.66	0.928
DLBD	IN_PVALB	APEX1	-0.06	0.07	-0.85	0.394	0.722
DLBD	IN_PVALB_CHC	APEX1	-0.86	1.06	-0.82	0.415	0.809
DLBD	IN_SST	APEX1	-0.14	0.08	-1.68	0.0934	0.457
DLBD	IN_VIP	APEX1	0.05	0.06	0.77	0.439	0.743
DLBD	Micro	APEX1	-0.15	0.09	-1.81	0.0703	0.377
DLBD	OPC	APEX1	-0.10	0.06	-1.66	0.0971	0.565
DLBD	Oligo	APEX1	-0.07	0.05	-1.58	0.115	0.289
DLBD	Astro	APEX2	0.12	0.09	1.25	0.21	0.406
DLBD	EN_L2_3_IT	APEX2	-0.13	0.10	-1.32	0.188	0.481
DLBD	Oligo	APEX2	0.05	0.07	0.73	0.467	0.685
DLBD	Astro	APH1A	-0.28	0.07	-3.92	8.8e-05	0.00161
DLBD	EN_L2_3_IT	APH1A	-0.15	0.06	-2.24	0.0249	0.17
DLBD	EN_L3_5_IT_1	APH1A	-0.16	0.11	-1.48	0.139	0.439
DLBD	EN_L3_5_IT_2	APH1A	-0.20	0.09	-2.26	0.0238	0.165
DLBD	EN_L3_5_IT_3	APH1A	-0.22	0.09	-2.57	0.0101	0.0794
DLBD	EN_L6_IT_1	APH1A	-0.20	0.12	-1.64	0.1	0.581
DLBD	Endo	APH1A	0.16	1.00	0.16	0.869	0.985
DLBD	IN_ADARB2	APH1A	-0.06	0.12	-0.53	0.595	0.908
DLBD	IN_LAMP5_RELN	APH1A	-0.16	0.12	-1.35	0.176	0.662
DLBD	IN_PVALB	APH1A	-0.16	0.09	-1.83	0.0676	0.317
DLBD	IN_SST	APH1A	-0.25	0.10	-2.63	0.00846	0.155
DLBD	IN_VIP	APH1A	-0.20	0.08	-2.47	0.0136	0.137
DLBD	Micro	APH1A	-0.02	0.09	-0.21	0.831	0.962
DLBD	OPC	APH1A	-0.21	0.07	-2.92	0.00353	0.191
DLBD	Oligo	APH1A	-0.17	0.07	-2.53	0.0114	0.0575
DLBD	Astro	APH1B	-0.12	0.05	-2.57	0.01	0.0519
DLBD	EN_L2_3_IT	APH1B	-0.21	0.05	-3.98	6.93e-05	0.00663
DLBD	EN_L3_5_IT_1	APH1B	-0.19	0.06	-2.90	0.00371	0.0564
DLBD	EN_L3_5_IT_2	APH1B	-0.10	0.06	-1.68	0.0935	0.348
DLBD	EN_L3_5_IT_3	APH1B	-0.18	0.07	-2.68	0.00735	0.0652
DLBD	EN_L5_6_NP	APH1B	-0.20	0.08	-2.50	0.0125	0.222
DLBD	EN_L5_ET	APH1B	0.31	0.74	0.41	0.68	0.957
DLBD	EN_L6B	APH1B	-0.35	0.11	-3.06	0.00224	0.0775
DLBD	EN_L6_CT	APH1B	-0.14	0.09	-1.66	0.0964	0.413
DLBD	EN_L6_IT_1	APH1B	-0.22	0.09	-2.44	0.0146	0.289
DLBD	EN_L6_IT_2	APH1B	-0.32	0.09	-3.37	0.000754	0.0516
DLBD	Endo	APH1B	-0.08	1.38	-0.06	0.955	0.995
DLBD	IN_ADARB2	APH1B	-0.17	0.08	-2.04	0.0414	0.44
DLBD	IN_LAMP5_LHX6	APH1B	-0.20	0.07	-2.72	0.00657	0.122
DLBD	IN_LAMP5_RELN	APH1B	-0.14	0.06	-2.38	0.0172	0.265
DLBD	IN_PVALB	APH1B	-0.15	0.06	-2.49	0.0129	0.125
DLBD	IN_PVALB_CHC	APH1B	-0.05	0.10	-0.55	0.581	0.89
DLBD	IN_SST	APH1B	-0.12	0.07	-1.72	0.0848	0.439
DLBD	IN_VIP	APH1B	-0.16	0.05	-3.34	0.000852	0.0279
DLBD	Micro	APH1B	-0.25	0.08	-3.32	0.000909	0.0302
DLBD	OPC	APH1B	-0.14	0.05	-2.85	0.00433	0.207
DLBD	Oligo	APH1B	-0.10	0.04	-2.45	0.0143	0.0674
DLBD	PC	APH1B	-1.04	0.96	-1.08	0.282	0.834
DLBD	Astro	API5	-0.11	0.04	-2.72	0.0065	0.0377
DLBD	EN_L2_3_IT	API5	-0.00	0.03	-0.05	0.961	0.987
DLBD	EN_L3_5_IT_1	API5	0.06	0.05	1.41	0.16	0.473
DLBD	EN_L3_5_IT_2	API5	0.04	0.04	1.00	0.318	0.638
DLBD	EN_L3_5_IT_3	API5	0.02	0.04	0.64	0.52	0.754
DLBD	EN_L5_6_NP	API5	0.02	0.06	0.36	0.72	0.928
DLBD	EN_L5_ET	API5	0.02	0.70	0.02	0.982	0.996
DLBD	EN_L6B	API5	0.12	0.07	1.78	0.0749	0.406
DLBD	EN_L6_CT	API5	0.01	0.05	0.11	0.916	0.976
DLBD	EN_L6_IT_1	API5	0.02	0.06	0.28	0.782	0.965
DLBD	EN_L6_IT_2	API5	0.07	0.07	0.98	0.328	0.75
DLBD	Endo	API5	-0.76	0.89	-0.85	0.396	0.869
DLBD	IN_ADARB2	API5	-0.03	0.05	-0.54	0.586	0.906
DLBD	IN_LAMP5_LHX6	API5	0.06	0.07	0.97	0.33	0.744
DLBD	IN_LAMP5_RELN	API5	-0.03	0.06	-0.46	0.644	0.923
DLBD	IN_PVALB	API5	0.03	0.04	0.80	0.426	0.745
DLBD	IN_PVALB_CHC	API5	-0.06	0.08	-0.74	0.457	0.836
DLBD	IN_SST	API5	0.03	0.04	0.61	0.545	0.845
DLBD	IN_VIP	API5	0.01	0.04	0.20	0.845	0.944
DLBD	Micro	API5	-0.06	0.05	-1.23	0.22	0.604
DLBD	OPC	API5	-0.08	0.04	-2.06	0.0391	0.407
DLBD	Oligo	API5	-0.02	0.03	-0.76	0.445	0.665
DLBD	PC	API5	0.91	0.66	1.37	0.171	0.755
DLBD	Astro	APIP	-0.04	0.10	-0.45	0.654	0.804
DLBD	EN_L2_3_IT	APIP	-0.06	0.06	-1.04	0.298	0.597
DLBD	EN_L3_5_IT_1	APIP	-0.13	0.08	-1.56	0.118	0.407
DLBD	EN_L3_5_IT_2	APIP	-0.07	0.06	-1.09	0.278	0.601
DLBD	EN_L3_5_IT_3	APIP	-0.08	0.06	-1.30	0.193	0.451
DLBD	EN_L5_6_NP	APIP	-0.07	0.10	-0.72	0.472	0.818
DLBD	EN_L5_ET	APIP	0.86	0.69	1.26	0.208	0.799
DLBD	EN_L6B	APIP	-0.06	0.10	-0.58	0.56	0.847
DLBD	EN_L6_CT	APIP	-0.16	0.08	-1.95	0.0517	0.307
DLBD	EN_L6_IT_1	APIP	-0.09	0.10	-0.93	0.352	0.824
DLBD	EN_L6_IT_2	APIP	-0.04	0.11	-0.35	0.724	0.926
DLBD	Endo	APIP	2.85	0.96	2.96	0.00313	0.206
DLBD	IN_ADARB2	APIP	-0.02	0.09	-0.23	0.815	0.964
DLBD	IN_LAMP5_LHX6	APIP	0.04	0.09	0.48	0.628	0.901
DLBD	IN_LAMP5_RELN	APIP	0.00	0.08	0.04	0.969	0.992
DLBD	IN_PVALB	APIP	-0.05	0.06	-0.88	0.379	0.71
DLBD	IN_PVALB_CHC	APIP	0.03	0.09	0.29	0.769	0.954
DLBD	IN_SST	APIP	-0.03	0.08	-0.39	0.698	0.911
DLBD	IN_VIP	APIP	0.03	0.06	0.52	0.606	0.837
DLBD	Micro	APIP	-0.04	0.09	-0.43	0.667	0.897
DLBD	OPC	APIP	0.01	0.09	0.17	0.868	0.981
DLBD	Oligo	APIP	0.03	0.08	0.38	0.706	0.851
DLBD	PC	APIP	0.74	0.97	0.76	0.448	0.89
DLBD	Astro	APLF	0.20	0.05	3.88	0.000104	0.00181
DLBD	EN_L2_3_IT	APLF	-0.17	0.06	-2.94	0.00332	0.0606
DLBD	EN_L3_5_IT_1	APLF	-0.53	0.11	-4.89	9.92e-07	0.000162
DLBD	EN_L3_5_IT_2	APLF	-0.49	0.08	-5.82	5.76e-09	3.72e-06
DLBD	EN_L3_5_IT_3	APLF	-0.42	0.10	-4.23	2.37e-05	0.0015
DLBD	EN_L6B	APLF	-0.30	0.15	-1.93	0.0533	0.348
DLBD	EN_L6_CT	APLF	-0.12	0.11	-1.15	0.248	0.609
DLBD	EN_L6_IT_1	APLF	-0.18	0.10	-1.82	0.069	0.512
DLBD	EN_L6_IT_2	APLF	-0.10	0.13	-0.79	0.431	0.797
DLBD	Endo	APLF	0.01	1.38	0.01	0.994	0.998
DLBD	IN_PVALB	APLF	-0.07	0.10	-0.66	0.51	0.804
DLBD	IN_SST	APLF	-0.06	0.12	-0.52	0.601	0.872
DLBD	IN_VIP	APLF	-0.19	0.11	-1.76	0.0789	0.344
DLBD	Micro	APLF	0.05	0.07	0.63	0.529	0.831
DLBD	OPC	APLF	-0.02	0.06	-0.27	0.787	0.964
DLBD	Oligo	APLF	0.10	0.05	2.11	0.0347	0.126
DLBD	PC	APLF	-2.15	1.72	-1.25	0.211	0.785
DLBD	Astro	APLN	0.39	0.12	3.20	0.00138	0.0121
DLBD	IN_VIP	APLN	-0.16	0.13	-1.23	0.22	0.553
DLBD	Oligo	APLN	-0.42	0.11	-3.97	7.3e-05	0.00139
DLBD	Astro	APLNR	0.53	0.20	2.66	0.00774	0.043
DLBD	Astro	APLP1	0.03	0.07	0.43	0.664	0.811
DLBD	EN_L2_3_IT	APLP1	0.15	0.05	3.20	0.00137	0.0383
DLBD	EN_L3_5_IT_1	APLP1	0.12	0.06	2.03	0.0424	0.239
DLBD	EN_L3_5_IT_2	APLP1	0.10	0.05	1.93	0.054	0.261
DLBD	EN_L3_5_IT_3	APLP1	0.13	0.05	2.68	0.00734	0.0652
DLBD	EN_L5_6_NP	APLP1	0.07	0.08	0.90	0.366	0.757
DLBD	EN_L5_ET	APLP1	0.94	0.72	1.30	0.195	0.786
DLBD	EN_L6B	APLP1	0.14	0.08	1.80	0.072	0.398
DLBD	EN_L6_CT	APLP1	0.01	0.06	0.22	0.823	0.944
DLBD	EN_L6_IT_1	APLP1	0.07	0.07	1.00	0.319	0.804
DLBD	EN_L6_IT_2	APLP1	0.12	0.08	1.63	0.102	0.52
DLBD	Endo	APLP1	1.78	1.13	1.57	0.116	0.674
DLBD	IN_ADARB2	APLP1	0.12	0.07	1.81	0.0702	0.523
DLBD	IN_LAMP5_LHX6	APLP1	0.14	0.07	1.90	0.0571	0.368
DLBD	IN_LAMP5_RELN	APLP1	0.08	0.07	1.12	0.263	0.742
DLBD	IN_PVALB	APLP1	0.09	0.06	1.53	0.126	0.428
DLBD	IN_PVALB_CHC	APLP1	0.17	0.08	2.09	0.0366	0.309
DLBD	IN_SST	APLP1	0.11	0.05	2.06	0.0396	0.315
DLBD	IN_VIP	APLP1	0.07	0.05	1.47	0.142	0.452
DLBD	Micro	APLP1	-0.01	0.08	-0.10	0.918	0.983
DLBD	OPC	APLP1	-0.07	0.07	-1.09	0.275	0.747
DLBD	Oligo	APLP1	-0.01	0.04	-0.30	0.763	0.883
DLBD	PC	APLP1	-0.09	0.79	-0.12	0.906	0.99
DLBD	Astro	APLP2	0.04	0.04	0.96	0.336	0.547
DLBD	EN_L2_3_IT	APLP2	0.06	0.02	2.42	0.0154	0.133
DLBD	EN_L3_5_IT_1	APLP2	0.05	0.04	1.46	0.145	0.449
DLBD	EN_L3_5_IT_2	APLP2	0.05	0.03	1.64	0.101	0.362
DLBD	EN_L3_5_IT_3	APLP2	-0.02	0.03	-0.55	0.581	0.791
DLBD	EN_L5_6_NP	APLP2	-0.05	0.05	-0.93	0.355	0.752
DLBD	EN_L5_ET	APLP2	0.64	0.47	1.35	0.176	0.766
DLBD	EN_L6B	APLP2	0.03	0.06	0.52	0.602	0.865
DLBD	EN_L6_CT	APLP2	0.06	0.05	1.05	0.293	0.657
DLBD	EN_L6_IT_1	APLP2	0.10	0.05	2.10	0.0358	0.41
DLBD	EN_L6_IT_2	APLP2	0.09	0.05	1.72	0.085	0.494
DLBD	Endo	APLP2	-0.20	0.11	-1.82	0.069	0.599
DLBD	IN_ADARB2	APLP2	-0.05	0.04	-1.10	0.271	0.758
DLBD	IN_LAMP5_LHX6	APLP2	-0.04	0.05	-0.91	0.36	0.766
DLBD	IN_LAMP5_RELN	APLP2	-0.04	0.04	-1.03	0.302	0.776
DLBD	IN_PVALB	APLP2	0.00	0.04	0.07	0.941	0.984
DLBD	IN_PVALB_CHC	APLP2	0.04	0.05	0.85	0.394	0.797
DLBD	IN_SST	APLP2	-0.04	0.04	-0.97	0.331	0.724
DLBD	IN_VIP	APLP2	-0.03	0.03	-0.96	0.337	0.664
DLBD	Micro	APLP2	0.02	0.04	0.40	0.691	0.907
DLBD	OPC	APLP2	0.01	0.03	0.39	0.696	0.942
DLBD	Oligo	APLP2	0.19	0.04	4.52	6.28e-06	0.000215
DLBD	PC	APLP2	-0.13	0.11	-1.18	0.237	0.808
DLBD	PVM	APLP2	-0.11	0.11	-1.01	0.311	0.744
DLBD	VLMC	APLP2	0.14	0.15	0.95	0.344	0.792
DLBD	Astro	APMAP	-0.15	0.07	-2.16	0.0307	0.114
DLBD	EN_L2_3_IT	APMAP	0.01	0.04	0.31	0.76	0.898
DLBD	EN_L3_5_IT_1	APMAP	0.12	0.06	1.81	0.0698	0.311
DLBD	EN_L3_5_IT_2	APMAP	-0.01	0.05	-0.24	0.808	0.929
DLBD	EN_L3_5_IT_3	APMAP	0.06	0.05	1.35	0.176	0.429
DLBD	EN_L5_6_NP	APMAP	-0.03	0.07	-0.37	0.714	0.926
DLBD	EN_L5_ET	APMAP	0.33	0.90	0.37	0.712	0.966
DLBD	EN_L6B	APMAP	0.15	0.12	1.29	0.196	0.59
DLBD	EN_L6_CT	APMAP	0.02	0.08	0.19	0.846	0.953
DLBD	EN_L6_IT_1	APMAP	-0.05	0.08	-0.57	0.567	0.906
DLBD	EN_L6_IT_2	APMAP	-0.09	0.10	-0.92	0.358	0.765
DLBD	IN_ADARB2	APMAP	-0.05	0.08	-0.58	0.56	0.897
DLBD	IN_LAMP5_LHX6	APMAP	-0.00	0.09	-0.03	0.978	0.994
DLBD	IN_LAMP5_RELN	APMAP	0.14	0.07	2.06	0.0398	0.387
DLBD	IN_PVALB	APMAP	-0.02	0.05	-0.46	0.648	0.88
DLBD	IN_PVALB_CHC	APMAP	-0.10	0.10	-0.97	0.334	0.757
DLBD	IN_SST	APMAP	-0.04	0.06	-0.68	0.496	0.824
DLBD	IN_VIP	APMAP	0.01	0.04	0.14	0.89	0.96
DLBD	Micro	APMAP	-0.00	0.06	-0.04	0.968	0.993
DLBD	OPC	APMAP	-0.09	0.05	-1.90	0.0573	0.476
DLBD	Oligo	APMAP	-0.05	0.04	-1.44	0.15	0.345
DLBD	PVM	APMAP	0.40	0.21	1.94	0.0529	0.517
DLBD	EN_L2_3_IT	APOA1	-0.20	0.11	-1.74	0.081	0.318
DLBD	IN_PVALB	APOA1	0.13	0.55	0.24	0.81	0.942
DLBD	Oligo	APOA1	0.16	0.12	1.29	0.196	0.407
DLBD	Astro	APOBEC2	-0.04	0.12	-0.37	0.713	0.843
DLBD	EN_L2_3_IT	APOBEC2	-0.51	0.15	-3.42	0.000629	0.0255
DLBD	OPC	APOBEC2	-0.20	0.12	-1.65	0.0997	0.571
DLBD	Oligo	APOBEC2	-0.05	0.09	-0.57	0.567	0.757
DLBD	Astro	APOBEC3F	0.17	0.13	1.35	0.178	0.367
DLBD	Micro	APOBEC3F	0.04	0.12	0.34	0.736	0.923
DLBD	Astro	APOBEC3G	-0.15	0.13	-1.13	0.26	0.466
DLBD	Micro	APOBEC3G	-0.07	0.10	-0.69	0.49	0.811
DLBD	Astro	APOBEC3H	-0.64	0.76	-0.85	0.397	0.604
DLBD	EN_L2_3_IT	APOBEC3H	-0.52	0.16	-3.32	0.000899	0.0303
DLBD	Oligo	APOBEC3H	-0.06	0.15	-0.42	0.678	0.832
DLBD	Astro	APOBEC4	-0.08	0.14	-0.60	0.549	0.729
DLBD	EN_L2_3_IT	APOBEC4	-0.25	0.13	-1.95	0.0515	0.249
DLBD	EN_L3_5_IT_1	APOBEC4	-0.15	0.63	-0.23	0.815	0.941
DLBD	EN_L3_5_IT_2	APOBEC4	-0.26	0.14	-1.90	0.0578	0.271
DLBD	EN_L3_5_IT_3	APOBEC4	-0.40	0.15	-2.67	0.00751	0.066
DLBD	EN_L6_IT_1	APOBEC4	-0.14	0.16	-0.82	0.411	0.851
DLBD	IN_PVALB	APOBEC4	-0.06	0.13	-0.47	0.635	0.874
DLBD	IN_VIP	APOBEC4	-0.09	0.14	-0.66	0.507	0.784
DLBD	Oligo	APOBEC4	-0.10	0.13	-0.81	0.416	0.639
DLBD	Astro	APOC1	-0.12	0.16	-0.74	0.457	0.656
DLBD	Micro	APOC1	0.48	0.12	3.99	6.64e-05	0.00589
DLBD	Astro	APOD	0.05	0.08	0.58	0.563	0.739
DLBD	EN_L2_3_IT	APOD	0.01	0.08	0.10	0.922	0.974
DLBD	EN_L3_5_IT_1	APOD	-0.01	0.12	-0.06	0.948	0.985
DLBD	EN_L3_5_IT_2	APOD	0.05	0.09	0.58	0.561	0.813
DLBD	EN_L3_5_IT_3	APOD	0.09	0.06	1.49	0.137	0.371
DLBD	EN_L6B	APOD	0.16	0.13	1.27	0.204	0.598
DLBD	EN_L6_CT	APOD	0.14	0.14	0.95	0.342	0.7
DLBD	EN_L6_IT_1	APOD	0.02	0.11	0.22	0.826	0.973
DLBD	Endo	APOD	-1.66	0.97	-1.71	0.0872	0.633
DLBD	IN_ADARB2	APOD	0.07	0.14	0.50	0.619	0.915
DLBD	IN_LAMP5_RELN	APOD	0.13	0.14	0.95	0.342	0.801
DLBD	IN_PVALB	APOD	0.01	0.10	0.06	0.951	0.987
DLBD	IN_SST	APOD	-0.03	0.11	-0.32	0.752	0.928
DLBD	IN_VIP	APOD	0.05	0.11	0.43	0.666	0.87
DLBD	Micro	APOD	0.02	0.10	0.22	0.826	0.96
DLBD	OPC	APOD	0.07	0.07	1.10	0.269	0.742
DLBD	Oligo	APOD	0.07	0.05	1.31	0.191	0.401
DLBD	PC	APOD	-0.08	0.27	-0.29	0.771	0.977
DLBD	VLMC	APOD	0.13	0.16	0.78	0.437	0.841
DLBD	Astro	APOE	-0.06	0.09	-0.71	0.478	0.673
DLBD	EN_L2_3_IT	APOE	-0.06	0.09	-0.63	0.526	0.768
DLBD	EN_L3_5_IT_1	APOE	-0.27	0.13	-2.12	0.0342	0.212
DLBD	EN_L3_5_IT_2	APOE	-0.11	0.10	-1.11	0.268	0.591
DLBD	EN_L3_5_IT_3	APOE	-0.01	0.10	-0.13	0.895	0.962
DLBD	EN_L6_IT_1	APOE	-0.49	4.15	-0.12	0.906	0.985
DLBD	IN_ADARB2	APOE	0.02	0.12	0.18	0.855	0.972
DLBD	IN_LAMP5_RELN	APOE	-0.10	0.13	-0.77	0.44	0.853
DLBD	IN_PVALB	APOE	0.04	0.11	0.39	0.695	0.901
DLBD	IN_SST	APOE	-0.13	0.11	-1.15	0.249	0.654
DLBD	IN_VIP	APOE	-0.06	0.10	-0.61	0.54	0.802
DLBD	Micro	APOE	0.50	0.09	5.40	6.7e-08	3.32e-05
DLBD	OPC	APOE	-0.23	0.10	-2.30	0.0212	0.33
DLBD	Oligo	APOE	-0.05	0.08	-0.63	0.529	0.73
DLBD	PC	APOE	-2.86	0.85	-3.36	0.000779	0.106
DLBD	PVM	APOE	0.33	0.19	1.72	0.0849	0.592
DLBD	EN_L2_3_IT	APOH	-0.07	0.12	-0.56	0.572	0.796
DLBD	Oligo	APOH	-0.11	0.11	-0.92	0.359	0.587
DLBD	EN_L2_3_IT	APOL1	0.05	0.14	0.39	0.698	0.867
DLBD	Endo	APOL1	-0.13	0.92	-0.14	0.892	0.988
DLBD	Astro	APOL2	0.03	0.12	0.22	0.827	0.915
DLBD	EN_L2_3_IT	APOL2	0.08	0.06	1.42	0.154	0.436
DLBD	EN_L3_5_IT_1	APOL2	0.01	0.08	0.10	0.918	0.977
DLBD	EN_L3_5_IT_2	APOL2	-0.01	0.06	-0.09	0.926	0.973
DLBD	EN_L3_5_IT_3	APOL2	-0.01	0.07	-0.12	0.904	0.965
DLBD	EN_L6B	APOL2	-0.22	0.13	-1.75	0.0804	0.418
DLBD	EN_L6_CT	APOL2	-0.21	0.13	-1.65	0.098	0.415
DLBD	EN_L6_IT_1	APOL2	0.03	0.10	0.30	0.761	0.96
DLBD	EN_L6_IT_2	APOL2	0.15	0.11	1.36	0.173	0.618
DLBD	Endo	APOL2	-0.64	1.19	-0.54	0.592	0.933
DLBD	IN_ADARB2	APOL2	0.10	0.11	0.94	0.349	0.809
DLBD	IN_LAMP5_RELN	APOL2	0.05	0.11	0.51	0.607	0.914
DLBD	IN_PVALB	APOL2	-0.06	0.08	-0.66	0.507	0.802
DLBD	IN_PVALB_CHC	APOL2	-0.03	0.12	-0.24	0.812	0.965
DLBD	IN_SST	APOL2	0.00	0.11	0.01	0.989	0.998
DLBD	IN_VIP	APOL2	-0.00	0.07	-0.05	0.963	0.987
DLBD	Micro	APOL2	0.07	0.09	0.70	0.486	0.809
DLBD	OPC	APOL2	0.03	0.12	0.25	0.8	0.968
DLBD	Oligo	APOL2	0.08	0.07	1.16	0.244	0.467
DLBD	Astro	APOL3	0.05	0.16	0.33	0.744	0.864
DLBD	EN_L2_3_IT	APOL3	0.35	0.17	2.04	0.0418	0.223
DLBD	EN_L3_5_IT_2	APOL3	-0.71	0.75	-0.94	0.346	0.662
DLBD	EN_L3_5_IT_3	APOL3	-0.48	1.98	-0.24	0.809	0.924
DLBD	Endo	APOL3	-0.28	0.13	-2.07	0.0387	0.51
DLBD	IN_PVALB	APOL3	-0.14	0.96	-0.15	0.884	0.968
DLBD	IN_VIP	APOL3	1.94	1.08	1.81	0.071	0.326
DLBD	Micro	APOL3	0.06	0.13	0.48	0.628	0.88
DLBD	Oligo	APOL3	0.04	0.14	0.27	0.783	0.895
DLBD	Astro	APOL5	-0.34	0.87	-0.40	0.691	0.829
DLBD	EN_L2_3_IT	APOL5	-0.10	0.14	-0.72	0.471	0.733
DLBD	Oligo	APOL5	-0.23	0.15	-1.61	0.107	0.276
DLBD	Astro	APOL6	-0.02	0.14	-0.16	0.871	0.937
DLBD	EN_L2_3_IT	APOL6	1.48	1.00	1.48	0.14	0.415
DLBD	Endo	APOL6	-4.62	1.39	-3.32	0.000891	0.112
DLBD	IN_LAMP5_RELN	APOL6	-0.08	0.12	-0.69	0.49	0.872
DLBD	IN_VIP	APOL6	-0.44	0.13	-3.54	0.000398	0.0172
DLBD	Micro	APOL6	-0.04	0.12	-0.28	0.778	0.941
DLBD	OPC	APOL6	-0.04	0.09	-0.43	0.67	0.933
DLBD	Oligo	APOL6	-0.18	0.11	-1.66	0.0968	0.257
DLBD	Astro	APOLD1	0.11	0.13	0.87	0.387	0.594
DLBD	EN_L2_3_IT	APOLD1	0.25	0.10	2.59	0.00972	0.104
DLBD	EN_L3_5_IT_1	APOLD1	0.26	0.12	2.18	0.0291	0.195
DLBD	EN_L3_5_IT_2	APOLD1	0.32	0.11	3.03	0.00243	0.0397
DLBD	EN_L3_5_IT_3	APOLD1	0.29	0.11	2.54	0.011	0.0842
DLBD	EN_L5_6_NP	APOLD1	-0.12	1.38	-0.09	0.932	0.987
DLBD	EN_L6B	APOLD1	0.37	0.16	2.29	0.022	0.234
DLBD	EN_L6_CT	APOLD1	0.19	0.15	1.25	0.213	0.574
DLBD	EN_L6_IT_1	APOLD1	0.39	0.14	2.70	0.00684	0.218
DLBD	EN_L6_IT_2	APOLD1	0.10	0.17	0.60	0.548	0.864
DLBD	Endo	APOLD1	-0.02	0.14	-0.16	0.874	0.985
DLBD	IN_ADARB2	APOLD1	0.29	0.17	1.68	0.092	0.579
DLBD	IN_LAMP5_LHX6	APOLD1	0.29	0.18	1.64	0.1	0.467
DLBD	IN_LAMP5_RELN	APOLD1	0.09	0.15	0.64	0.522	0.884
DLBD	IN_PVALB	APOLD1	0.22	0.11	2.00	0.0453	0.255
DLBD	IN_PVALB_CHC	APOLD1	1.95	1.07	1.82	0.0681	0.418
DLBD	IN_SST	APOLD1	0.32	0.13	2.39	0.0168	0.219
DLBD	IN_VIP	APOLD1	0.30	0.12	2.57	0.0101	0.119
DLBD	Micro	APOLD1	0.10	0.13	0.80	0.426	0.771
DLBD	OPC	APOLD1	0.29	0.12	2.34	0.0195	0.323
DLBD	Oligo	APOLD1	0.46	0.11	4.25	2.12e-05	0.000531
DLBD	PC	APOLD1	0.09	0.16	0.58	0.559	0.916
DLBD	VLMC	APOLD1	0.38	0.20	1.89	0.0583	0.524
DLBD	Astro	APOM	-0.02	0.09	-0.27	0.789	0.893
DLBD	Oligo	APOM	0.02	0.08	0.23	0.822	0.915
DLBD	Astro	APOO	-0.04	0.04	-0.99	0.321	0.532
DLBD	EN_L2_3_IT	APOO	-0.04	0.03	-1.34	0.179	0.472
DLBD	EN_L3_5_IT_1	APOO	0.01	0.07	0.10	0.919	0.977
DLBD	EN_L3_5_IT_2	APOO	-0.10	0.05	-2.00	0.0458	0.24
DLBD	EN_L3_5_IT_3	APOO	-0.05	0.04	-1.05	0.294	0.567
DLBD	EN_L5_6_NP	APOO	-0.01	0.09	-0.15	0.881	0.974
DLBD	EN_L5_ET	APOO	0.11	0.63	0.18	0.86	0.984
DLBD	EN_L6B	APOO	0.00	0.09	0.02	0.988	0.998
DLBD	EN_L6_CT	APOO	-0.14	0.07	-2.03	0.0422	0.278
DLBD	EN_L6_IT_1	APOO	-0.07	0.06	-1.13	0.258	0.763
DLBD	EN_L6_IT_2	APOO	-0.14	0.09	-1.55	0.12	0.55
DLBD	IN_ADARB2	APOO	0.06	0.07	0.88	0.378	0.821
DLBD	IN_LAMP5_LHX6	APOO	0.01	0.07	0.22	0.826	0.96
DLBD	IN_LAMP5_RELN	APOO	0.02	0.06	0.35	0.725	0.941
DLBD	IN_PVALB	APOO	-0.03	0.04	-0.65	0.514	0.806
DLBD	IN_PVALB_CHC	APOO	-0.01	0.07	-0.08	0.933	0.989
DLBD	IN_SST	APOO	0.01	0.05	0.24	0.81	0.946
DLBD	IN_VIP	APOO	0.01	0.04	0.28	0.777	0.921
DLBD	Micro	APOO	-0.05	0.09	-0.62	0.538	0.836
DLBD	OPC	APOO	-0.03	0.05	-0.63	0.53	0.885
DLBD	Oligo	APOO	-0.11	0.04	-2.81	0.00499	0.0316
DLBD	Astro	APOOL	-0.00	0.04	-0.11	0.913	0.958
DLBD	EN_L2_3_IT	APOOL	0.09	0.03	2.74	0.00609	0.0832
DLBD	EN_L3_5_IT_1	APOOL	0.05	0.05	1.07	0.285	0.624
DLBD	EN_L3_5_IT_2	APOOL	0.15	0.04	3.86	0.000112	0.00531
DLBD	EN_L3_5_IT_3	APOOL	0.11	0.04	2.78	0.00545	0.0543
DLBD	EN_L5_6_NP	APOOL	0.18	0.08	2.32	0.0205	0.282
DLBD	EN_L5_ET	APOOL	0.95	0.72	1.31	0.191	0.786
DLBD	EN_L6B	APOOL	0.07	0.08	0.94	0.347	0.721
DLBD	EN_L6_CT	APOOL	0.17	0.06	2.61	0.00917	0.133
DLBD	EN_L6_IT_1	APOOL	0.04	0.06	0.55	0.579	0.91
DLBD	EN_L6_IT_2	APOOL	0.17	0.07	2.41	0.0161	0.242
DLBD	Endo	APOOL	0.43	1.13	0.38	0.702	0.952
DLBD	IN_ADARB2	APOOL	0.09	0.07	1.25	0.213	0.724
DLBD	IN_LAMP5_LHX6	APOOL	0.09	0.09	1.04	0.3	0.718
DLBD	IN_LAMP5_RELN	APOOL	0.00	0.07	0.02	0.985	0.997
DLBD	IN_PVALB	APOOL	-0.04	0.05	-0.83	0.408	0.733
DLBD	IN_PVALB_CHC	APOOL	0.05	0.10	0.57	0.57	0.887
DLBD	IN_SST	APOOL	0.12	0.06	1.92	0.0554	0.363
DLBD	IN_VIP	APOOL	0.01	0.04	0.33	0.74	0.908
DLBD	Micro	APOOL	-0.05	0.06	-0.84	0.402	0.754
DLBD	OPC	APOOL	-0.07	0.04	-1.72	0.0854	0.545
DLBD	Oligo	APOOL	-0.10	0.04	-2.50	0.0125	0.0613
DLBD	PC	APOOL	-1.02	1.23	-0.83	0.408	0.876
DLBD	Astro	APP	0.15	0.05	2.80	0.00514	0.0318
DLBD	EN_L2_3_IT	APP	0.08	0.03	2.62	0.00869	0.0987
DLBD	EN_L3_5_IT_1	APP	0.08	0.04	2.10	0.036	0.219
DLBD	EN_L3_5_IT_2	APP	0.02	0.03	0.75	0.456	0.75
DLBD	EN_L3_5_IT_3	APP	0.06	0.03	1.81	0.0707	0.251
DLBD	EN_L5_6_NP	APP	0.13	0.04	3.22	0.00126	0.0736
DLBD	EN_L5_ET	APP	0.45	0.31	1.46	0.144	0.752
DLBD	EN_L6B	APP	0.18	0.05	3.96	7.62e-05	0.0114
DLBD	EN_L6_CT	APP	0.11	0.04	2.93	0.00342	0.0781
DLBD	EN_L6_IT_1	APP	0.04	0.05	0.80	0.423	0.855
DLBD	EN_L6_IT_2	APP	0.11	0.05	2.13	0.0332	0.338
DLBD	Endo	APP	0.07	0.07	0.99	0.323	0.838
DLBD	IN_ADARB2	APP	0.08	0.04	2.25	0.0247	0.357
DLBD	IN_LAMP5_LHX6	APP	0.06	0.04	1.62	0.105	0.474
DLBD	IN_LAMP5_RELN	APP	0.09	0.03	2.87	0.00409	0.137
DLBD	IN_PVALB	APP	-0.02	0.03	-0.53	0.594	0.852
DLBD	IN_PVALB_CHC	APP	0.08	0.04	2.06	0.0392	0.315
DLBD	IN_SST	APP	0.03	0.04	0.75	0.451	0.796
DLBD	IN_VIP	APP	0.16	0.03	5.06	4.29e-07	0.000192
DLBD	Micro	APP	0.06	0.08	0.82	0.412	0.762
DLBD	OPC	APP	-0.00	0.04	-0.08	0.939	0.991
DLBD	Oligo	APP	0.02	0.03	0.69	0.488	0.702
DLBD	PC	APP	0.24	0.09	2.56	0.0104	0.362
DLBD	PVM	APP	0.03	0.19	0.15	0.881	0.973
DLBD	SMC	APP	-0.04	0.26	-0.14	0.891	0.997
DLBD	VLMC	APP	0.10	0.10	0.96	0.338	0.792
DLBD	Astro	APPBP2	-0.05	0.03	-1.60	0.11	0.269
DLBD	EN_L2_3_IT	APPBP2	0.01	0.02	0.46	0.646	0.841
DLBD	EN_L3_5_IT_1	APPBP2	-0.02	0.04	-0.51	0.611	0.854
DLBD	EN_L3_5_IT_2	APPBP2	0.07	0.03	2.24	0.0254	0.172
DLBD	EN_L3_5_IT_3	APPBP2	0.07	0.03	2.22	0.0266	0.142
DLBD	EN_L5_6_NP	APPBP2	-0.03	0.05	-0.63	0.528	0.851
DLBD	EN_L5_ET	APPBP2	-0.01	0.57	-0.02	0.986	0.997
DLBD	EN_L6B	APPBP2	0.02	0.05	0.39	0.693	0.903
DLBD	EN_L6_CT	APPBP2	0.10	0.05	2.11	0.0351	0.257
DLBD	EN_L6_IT_1	APPBP2	0.07	0.05	1.35	0.177	0.683
DLBD	EN_L6_IT_2	APPBP2	0.04	0.05	0.72	0.47	0.82
DLBD	Endo	APPBP2	0.06	0.11	0.58	0.564	0.926
DLBD	IN_ADARB2	APPBP2	0.04	0.05	0.83	0.408	0.836
DLBD	IN_LAMP5_LHX6	APPBP2	0.06	0.05	1.21	0.225	0.645
DLBD	IN_LAMP5_RELN	APPBP2	0.08	0.05	1.65	0.0982	0.538
DLBD	IN_PVALB	APPBP2	0.05	0.03	1.60	0.11	0.4
DLBD	IN_PVALB_CHC	APPBP2	0.10	0.06	1.74	0.0827	0.45
DLBD	IN_SST	APPBP2	0.03	0.03	0.75	0.455	0.799
DLBD	IN_VIP	APPBP2	-0.01	0.03	-0.19	0.852	0.948
DLBD	Micro	APPBP2	0.01	0.04	0.19	0.849	0.969
DLBD	OPC	APPBP2	-0.05	0.03	-1.87	0.0613	0.486
DLBD	Oligo	APPBP2	-0.05	0.03	-1.50	0.133	0.319
DLBD	PC	APPBP2	-0.04	0.10	-0.39	0.695	0.962
DLBD	PVM	APPBP2	0.09	0.15	0.57	0.566	0.872
DLBD	VLMC	APPBP2	0.14	0.11	1.32	0.187	0.691
DLBD	Astro	APPL1	-0.05	0.04	-1.21	0.228	0.429
DLBD	EN_L2_3_IT	APPL1	-0.04	0.03	-1.41	0.157	0.44
DLBD	EN_L3_5_IT_1	APPL1	-0.00	0.04	-0.10	0.918	0.977
DLBD	EN_L3_5_IT_2	APPL1	-0.00	0.04	-0.08	0.933	0.975
DLBD	EN_L3_5_IT_3	APPL1	0.05	0.04	1.27	0.202	0.461
DLBD	EN_L5_6_NP	APPL1	-0.02	0.06	-0.33	0.738	0.935
DLBD	EN_L5_ET	APPL1	0.72	0.56	1.30	0.194	0.786
DLBD	EN_L6B	APPL1	-0.00	0.06	-0.01	0.993	0.999
DLBD	EN_L6_CT	APPL1	0.11	0.05	2.05	0.0408	0.273
DLBD	EN_L6_IT_1	APPL1	-0.04	0.05	-0.66	0.51	0.887
DLBD	EN_L6_IT_2	APPL1	-0.04	0.07	-0.63	0.532	0.854
DLBD	Endo	APPL1	-0.12	0.11	-1.15	0.251	0.791
DLBD	IN_ADARB2	APPL1	-0.03	0.05	-0.60	0.549	0.893
DLBD	IN_LAMP5_LHX6	APPL1	-0.04	0.06	-0.61	0.544	0.873
DLBD	IN_LAMP5_RELN	APPL1	-0.02	0.06	-0.32	0.748	0.946
DLBD	IN_PVALB	APPL1	-0.04	0.04	-1.19	0.232	0.566
DLBD	IN_PVALB_CHC	APPL1	-0.05	0.06	-0.83	0.409	0.807
DLBD	IN_SST	APPL1	-0.00	0.04	-0.08	0.939	0.983
DLBD	IN_VIP	APPL1	-0.04	0.03	-1.17	0.243	0.577
DLBD	Micro	APPL1	-0.01	0.05	-0.26	0.792	0.947
DLBD	OPC	APPL1	-0.04	0.04	-1.05	0.294	0.76
DLBD	Oligo	APPL1	-0.00	0.03	-0.00	0.997	0.998
DLBD	PC	APPL1	-0.14	0.13	-1.10	0.273	0.832
DLBD	PVM	APPL1	0.33	0.15	2.30	0.0213	0.397
DLBD	VLMC	APPL1	0.06	0.11	0.58	0.565	0.9
DLBD	Astro	APPL2	-0.06	0.04	-1.38	0.169	0.356
DLBD	EN_L2_3_IT	APPL2	0.01	0.03	0.20	0.842	0.94
DLBD	EN_L3_5_IT_1	APPL2	0.03	0.04	0.73	0.463	0.765
DLBD	EN_L3_5_IT_2	APPL2	0.04	0.04	0.93	0.354	0.666
DLBD	EN_L3_5_IT_3	APPL2	0.03	0.03	0.85	0.395	0.66
DLBD	EN_L5_6_NP	APPL2	0.00	0.06	0.01	0.996	0.999
DLBD	EN_L5_ET	APPL2	-0.62	0.47	-1.32	0.186	0.776
DLBD	EN_L6B	APPL2	0.02	0.06	0.37	0.711	0.91
DLBD	EN_L6_CT	APPL2	-0.05	0.05	-0.96	0.338	0.696
DLBD	EN_L6_IT_1	APPL2	0.06	0.05	1.03	0.302	0.792
DLBD	EN_L6_IT_2	APPL2	-0.05	0.07	-0.68	0.494	0.834
DLBD	Endo	APPL2	-0.22	0.12	-1.78	0.0745	0.62
DLBD	IN_ADARB2	APPL2	0.02	0.05	0.37	0.71	0.94
DLBD	IN_LAMP5_LHX6	APPL2	0.02	0.06	0.42	0.675	0.912
DLBD	IN_LAMP5_RELN	APPL2	0.03	0.05	0.70	0.484	0.869
DLBD	IN_PVALB	APPL2	-0.00	0.04	-0.07	0.941	0.984
DLBD	IN_PVALB_CHC	APPL2	0.03	0.06	0.42	0.675	0.924
DLBD	IN_SST	APPL2	0.02	0.04	0.53	0.598	0.872
DLBD	IN_VIP	APPL2	0.02	0.04	0.59	0.553	0.811
DLBD	Micro	APPL2	-0.11	0.07	-1.66	0.0966	0.438
DLBD	OPC	APPL2	0.00	0.03	0.01	0.994	0.999
DLBD	Oligo	APPL2	0.01	0.03	0.44	0.661	0.821
DLBD	PC	APPL2	-0.18	0.12	-1.55	0.121	0.703
DLBD	PVM	APPL2	0.05	0.15	0.36	0.716	0.936
DLBD	VLMC	APPL2	0.00	0.12	0.03	0.973	0.992
DLBD	Astro	APRT	0.17	0.11	1.60	0.11	0.27
DLBD	EN_L2_3_IT	APRT	-0.08	0.08	-1.02	0.307	0.605
DLBD	EN_L3_5_IT_2	APRT	1.22	1.16	1.05	0.296	0.618
DLBD	EN_L3_5_IT_3	APRT	-0.20	0.12	-1.66	0.0966	0.303
DLBD	IN_VIP	APRT	-0.17	0.11	-1.51	0.13	0.434
DLBD	Oligo	APRT	-0.07	0.06	-1.10	0.271	0.498
DLBD	Astro	APTX	0.09	0.04	2.07	0.0383	0.131
DLBD	EN_L2_3_IT	APTX	-0.08	0.04	-1.97	0.049	0.242
DLBD	EN_L3_5_IT_1	APTX	-0.14	0.06	-2.48	0.0131	0.122
DLBD	EN_L3_5_IT_2	APTX	-0.03	0.05	-0.68	0.498	0.778
DLBD	EN_L3_5_IT_3	APTX	-0.14	0.05	-3.01	0.0026	0.0337
DLBD	EN_L5_6_NP	APTX	-0.08	0.07	-1.12	0.262	0.687
DLBD	EN_L5_ET	APTX	0.51	0.68	0.74	0.459	0.92
DLBD	EN_L6B	APTX	-0.13	0.09	-1.41	0.157	0.549
DLBD	EN_L6_CT	APTX	-0.08	0.06	-1.23	0.217	0.578
DLBD	EN_L6_IT_1	APTX	-0.13	0.07	-1.91	0.0559	0.478
DLBD	EN_L6_IT_2	APTX	-0.10	0.07	-1.52	0.129	0.563
DLBD	Endo	APTX	0.26	0.95	0.28	0.781	0.968
DLBD	IN_ADARB2	APTX	-0.04	0.06	-0.70	0.486	0.87
DLBD	IN_LAMP5_LHX6	APTX	-0.06	0.07	-0.86	0.389	0.789
DLBD	IN_LAMP5_RELN	APTX	-0.16	0.07	-2.48	0.0131	0.234
DLBD	IN_PVALB	APTX	-0.07	0.05	-1.49	0.136	0.447
DLBD	IN_PVALB_CHC	APTX	-0.09	0.08	-1.11	0.267	0.702
DLBD	IN_SST	APTX	-0.06	0.05	-1.05	0.293	0.694
DLBD	IN_VIP	APTX	-0.07	0.04	-1.54	0.123	0.423
DLBD	Micro	APTX	0.05	0.05	0.95	0.344	0.722
DLBD	OPC	APTX	0.01	0.04	0.29	0.775	0.962
DLBD	Oligo	APTX	-0.01	0.03	-0.32	0.748	0.876
DLBD	PC	APTX	0.82	0.84	0.98	0.327	0.849
DLBD	VLMC	APTX	-0.06	0.14	-0.40	0.687	0.929
DLBD	Astro	AQP1	-0.10	0.18	-0.54	0.588	0.759
DLBD	EN_L2_3_IT	AQP1	0.00	0.08	0.00	0.997	0.998
DLBD	EN_L3_5_IT_2	AQP1	0.11	0.10	1.10	0.273	0.596
DLBD	EN_L3_5_IT_3	AQP1	0.75	1.31	0.57	0.567	0.782
DLBD	Oligo	AQP1	-0.03	0.13	-0.23	0.819	0.915
DLBD	Astro	AQP11	0.02	0.08	0.31	0.758	0.873
DLBD	EN_L2_3_IT	AQP11	-0.07	0.05	-1.44	0.15	0.43
DLBD	EN_L3_5_IT_1	AQP11	-0.03	0.08	-0.30	0.764	0.923
DLBD	EN_L3_5_IT_2	AQP11	-0.13	0.06	-2.22	0.0263	0.176
DLBD	EN_L3_5_IT_3	AQP11	-0.01	0.06	-0.12	0.901	0.964
DLBD	EN_L5_6_NP	AQP11	0.01	0.10	0.05	0.96	0.991
DLBD	EN_L6B	AQP11	-0.14	0.11	-1.26	0.208	0.601
DLBD	EN_L6_CT	AQP11	-0.02	0.10	-0.19	0.846	0.953
DLBD	EN_L6_IT_1	AQP11	0.07	0.09	0.76	0.449	0.866
DLBD	EN_L6_IT_2	AQP11	-0.17	0.12	-1.44	0.149	0.587
DLBD	IN_ADARB2	AQP11	0.07	0.09	0.77	0.439	0.85
DLBD	IN_LAMP5_LHX6	AQP11	-0.10	0.12	-0.87	0.383	0.783
DLBD	IN_LAMP5_RELN	AQP11	-0.02	0.09	-0.20	0.84	0.971
DLBD	IN_PVALB	AQP11	-0.03	0.05	-0.59	0.554	0.828
DLBD	IN_PVALB_CHC	AQP11	0.12	0.12	1.06	0.287	0.723
DLBD	IN_SST	AQP11	-0.03	0.07	-0.45	0.65	0.89
DLBD	IN_VIP	AQP11	-0.08	0.06	-1.33	0.182	0.505
DLBD	Micro	AQP11	0.17	0.13	1.32	0.186	0.568
DLBD	OPC	AQP11	0.11	0.07	1.51	0.131	0.61
DLBD	Oligo	AQP11	0.00	0.06	0.05	0.96	0.982
DLBD	Astro	AQP4	0.06	0.06	0.97	0.33	0.54
DLBD	EN_L2_3_IT	AQP4	0.10	0.06	1.54	0.125	0.39
DLBD	EN_L3_5_IT_1	AQP4	0.05	0.10	0.52	0.604	0.85
DLBD	EN_L3_5_IT_2	AQP4	0.13	0.09	1.43	0.153	0.446
DLBD	EN_L3_5_IT_3	AQP4	-0.03	0.09	-0.31	0.755	0.897
DLBD	EN_L6_CT	AQP4	-0.09	0.13	-0.74	0.46	0.783
DLBD	EN_L6_IT_1	AQP4	0.11	0.13	0.91	0.36	0.828
DLBD	Endo	AQP4	2.74	1.04	2.64	0.00839	0.297
DLBD	IN_ADARB2	AQP4	0.14	0.13	1.08	0.281	0.767
DLBD	IN_LAMP5_LHX6	AQP4	0.09	0.12	0.80	0.421	0.806
DLBD	IN_LAMP5_RELN	AQP4	0.06	0.14	0.47	0.637	0.923
DLBD	IN_PVALB	AQP4	-0.03	0.10	-0.27	0.788	0.936
DLBD	IN_SST	AQP4	0.02	0.12	0.17	0.867	0.968
DLBD	IN_VIP	AQP4	-0.02	0.10	-0.19	0.849	0.947
DLBD	Micro	AQP4	0.09	0.09	0.92	0.356	0.726
DLBD	OPC	AQP4	0.06	0.08	0.73	0.463	0.855
DLBD	Oligo	AQP4	0.01	0.08	0.13	0.893	0.953
DLBD	Astro	AQP6	0.66	0.18	3.70	0.000218	0.00309
DLBD	Oligo	AQP6	-0.04	0.08	-0.47	0.641	0.809
DLBD	EN_L2_3_IT	AQP7	-0.17	0.16	-1.11	0.269	0.57
DLBD	EN_L3_5_IT_2	AQP7	-2.06	1.07	-1.93	0.0539	0.261
DLBD	EN_L2_3_IT	AQP8	-0.03	0.11	-0.28	0.777	0.907
DLBD	EN_L2_3_IT	AQP9	0.21	0.09	2.27	0.0232	0.164
DLBD	EN_L3_5_IT_3	AQP9	-0.16	0.13	-1.24	0.214	0.474
DLBD	EN_L6_CT	AQP9	2.66	1.40	1.89	0.0581	0.324
DLBD	Oligo	AQP9	-0.32	0.13	-2.41	0.016	0.0732
DLBD	Astro	AQR	-0.02	0.03	-0.59	0.552	0.731
DLBD	EN_L2_3_IT	AQR	-0.01	0.02	-0.58	0.565	0.791
DLBD	EN_L3_5_IT_1	AQR	0.00	0.05	0.05	0.958	0.987
DLBD	EN_L3_5_IT_2	AQR	-0.02	0.03	-0.48	0.634	0.85
DLBD	EN_L3_5_IT_3	AQR	-0.02	0.03	-0.66	0.506	0.745
DLBD	EN_L5_6_NP	AQR	-0.08	0.06	-1.40	0.161	0.589
DLBD	EN_L5_ET	AQR	-1.13	0.60	-1.89	0.0591	0.61
DLBD	EN_L6B	AQR	-0.01	0.06	-0.13	0.894	0.97
DLBD	EN_L6_CT	AQR	0.00	0.05	0.02	0.981	0.994
DLBD	EN_L6_IT_1	AQR	-0.01	0.05	-0.16	0.87	0.98
DLBD	EN_L6_IT_2	AQR	-0.02	0.06	-0.29	0.768	0.942
DLBD	Endo	AQR	-0.10	0.11	-0.87	0.385	0.867
DLBD	IN_ADARB2	AQR	-0.06	0.05	-1.23	0.22	0.728
DLBD	IN_LAMP5_LHX6	AQR	-0.04	0.05	-0.70	0.483	0.842
DLBD	IN_LAMP5_RELN	AQR	-0.03	0.04	-0.69	0.489	0.871
DLBD	IN_PVALB	AQR	-0.05	0.03	-1.40	0.161	0.482
DLBD	IN_PVALB_CHC	AQR	-0.00	0.07	-0.07	0.944	0.991
DLBD	IN_SST	AQR	0.03	0.04	0.65	0.518	0.833
DLBD	IN_VIP	AQR	-0.03	0.03	-0.84	0.402	0.716
DLBD	Micro	AQR	-0.03	0.04	-0.64	0.525	0.829
DLBD	OPC	AQR	-0.02	0.04	-0.61	0.543	0.889
DLBD	Oligo	AQR	0.03	0.03	1.19	0.232	0.454
DLBD	PC	AQR	0.08	0.11	0.77	0.441	0.888
DLBD	PVM	AQR	0.17	0.14	1.16	0.245	0.715
DLBD	VLMC	AQR	0.03	0.12	0.25	0.802	0.952
DLBD	Astro	AR	-0.18	0.10	-1.73	0.0834	0.224
DLBD	EN_L2_3_IT	AR	0.32	0.14	2.29	0.0218	0.159
DLBD	EN_L3_5_IT_1	AR	1.26	0.71	1.77	0.0772	0.328
DLBD	EN_L3_5_IT_2	AR	-0.19	0.15	-1.31	0.19	0.497
DLBD	EN_L3_5_IT_3	AR	-0.00	0.14	-0.03	0.977	0.992
DLBD	EN_L6_CT	AR	0.15	0.21	0.70	0.486	0.796
DLBD	IN_LAMP5_LHX6	AR	0.03	0.17	0.15	0.879	0.974
DLBD	IN_PVALB	AR	-0.00	0.06	-0.04	0.971	0.993
DLBD	IN_PVALB_CHC	AR	-0.08	0.14	-0.56	0.577	0.889
DLBD	IN_SST	AR	0.11	0.14	0.80	0.425	0.78
DLBD	IN_VIP	AR	0.22	0.09	2.42	0.0155	0.148
DLBD	OPC	AR	-0.07	0.08	-0.97	0.333	0.785
DLBD	Oligo	AR	0.18	0.08	2.15	0.0318	0.119
DLBD	Astro	ARAF	-0.07	0.06	-1.13	0.259	0.466
DLBD	EN_L2_3_IT	ARAF	-0.08	0.06	-1.29	0.197	0.491
DLBD	EN_L3_5_IT_1	ARAF	0.26	0.55	0.47	0.637	0.867
DLBD	EN_L3_5_IT_2	ARAF	-0.08	0.09	-0.93	0.352	0.665
DLBD	EN_L3_5_IT_3	ARAF	-0.13	0.09	-1.38	0.168	0.419
DLBD	EN_L6_IT_1	ARAF	4.87	4.40	1.11	0.269	0.77
DLBD	IN_PVALB	ARAF	-0.08	0.09	-0.80	0.421	0.741
DLBD	IN_SST	ARAF	-0.03	0.12	-0.24	0.81	0.946
DLBD	IN_VIP	ARAF	0.01	0.08	0.06	0.952	0.983
DLBD	Micro	ARAF	-0.11	0.10	-1.13	0.26	0.64
DLBD	OPC	ARAF	-0.09	0.08	-1.21	0.227	0.707
DLBD	Oligo	ARAF	0.05	0.05	0.99	0.323	0.552
DLBD	Astro	ARAP1	0.20	0.06	3.20	0.00139	0.0121
DLBD	EN_L2_3_IT	ARAP1	0.20	0.05	3.76	0.000167	0.0122
DLBD	EN_L3_5_IT_1	ARAP1	0.28	0.09	3.16	0.00158	0.0324
DLBD	EN_L3_5_IT_2	ARAP1	0.23	0.07	3.29	0.000999	0.0216
DLBD	EN_L3_5_IT_3	ARAP1	0.27	0.07	3.74	0.000186	0.00584
DLBD	EN_L5_6_NP	ARAP1	0.24	0.09	2.77	0.00557	0.152
DLBD	EN_L6B	ARAP1	0.34	0.09	3.70	0.000214	0.0215
DLBD	EN_L6_CT	ARAP1	0.25	0.08	3.36	0.000792	0.0334
DLBD	EN_L6_IT_1	ARAP1	0.32	0.12	2.72	0.00651	0.214
DLBD	IN_ADARB2	ARAP1	0.28	0.11	2.67	0.0075	0.231
DLBD	IN_LAMP5_LHX6	ARAP1	0.13	0.10	1.33	0.184	0.601
DLBD	IN_LAMP5_RELN	ARAP1	0.13	0.10	1.28	0.202	0.695
DLBD	IN_PVALB	ARAP1	0.21	0.07	3.02	0.00256	0.0459
DLBD	IN_PVALB_CHC	ARAP1	0.79	0.96	0.83	0.409	0.807
DLBD	IN_SST	ARAP1	0.13	0.07	1.73	0.0837	0.437
DLBD	IN_VIP	ARAP1	0.13	0.06	2.07	0.0382	0.24
DLBD	Micro	ARAP1	0.17	0.06	2.78	0.0054	0.0944
DLBD	OPC	ARAP1	0.04	0.05	0.78	0.433	0.843
DLBD	Oligo	ARAP1	0.20	0.04	4.72	2.38e-06	0.000103
DLBD	PC	ARAP1	-0.43	1.07	-0.40	0.686	0.959
DLBD	PVM	ARAP1	0.05	0.15	0.33	0.745	0.938
DLBD	Adaptive	ARAP2	0.11	0.12	0.90	0.368	0.99
DLBD	Astro	ARAP2	0.05	0.04	1.42	0.154	0.336
DLBD	EN_L2_3_IT	ARAP2	-0.01	0.03	-0.31	0.756	0.895
DLBD	EN_L3_5_IT_1	ARAP2	-0.02	0.05	-0.46	0.649	0.873
DLBD	EN_L3_5_IT_2	ARAP2	-0.05	0.04	-1.13	0.259	0.581
DLBD	EN_L3_5_IT_3	ARAP2	-0.01	0.04	-0.31	0.754	0.896
DLBD	EN_L5_6_NP	ARAP2	0.09	0.05	1.71	0.0869	0.478
DLBD	EN_L5_ET	ARAP2	0.29	0.40	0.72	0.472	0.923
DLBD	EN_L6B	ARAP2	-0.06	0.08	-0.77	0.44	0.785
DLBD	EN_L6_CT	ARAP2	-0.15	0.07	-2.15	0.0312	0.241
DLBD	EN_L6_IT_1	ARAP2	0.09	0.05	1.58	0.114	0.606
DLBD	EN_L6_IT_2	ARAP2	0.11	0.06	1.91	0.0561	0.43
DLBD	Endo	ARAP2	0.07	0.10	0.69	0.493	0.898
DLBD	IN_ADARB2	ARAP2	0.12	0.10	1.20	0.23	0.737
DLBD	IN_LAMP5_LHX6	ARAP2	0.02	0.08	0.30	0.762	0.941
DLBD	IN_LAMP5_RELN	ARAP2	-0.18	0.11	-1.54	0.124	0.589
DLBD	IN_PVALB	ARAP2	0.00	0.10	0.00	0.996	0.998
DLBD	IN_PVALB_CHC	ARAP2	0.12	0.06	1.91	0.0565	0.381
DLBD	IN_SST	ARAP2	0.03	0.09	0.38	0.707	0.915
DLBD	IN_VIP	ARAP2	-0.03	0.05	-0.57	0.566	0.818
DLBD	Micro	ARAP2	0.20	0.07	3.14	0.00167	0.0466
DLBD	OPC	ARAP2	0.02	0.04	0.42	0.678	0.935
DLBD	Oligo	ARAP2	0.00	0.04	0.05	0.96	0.982
DLBD	PC	ARAP2	-0.05	0.11	-0.42	0.677	0.955
DLBD	PVM	ARAP2	0.17	0.13	1.31	0.19	0.688
DLBD	VLMC	ARAP2	0.30	0.16	1.84	0.066	0.541
DLBD	Astro	ARAP3	-0.01	0.16	-0.04	0.97	0.985
DLBD	EN_L2_3_IT	ARAP3	-0.78	0.15	-5.15	2.63e-07	0.000197
DLBD	EN_L3_5_IT_1	ARAP3	-0.66	0.17	-3.94	8.23e-05	0.00431
DLBD	EN_L3_5_IT_2	ARAP3	-0.88	0.18	-4.84	1.31e-06	0.000231
DLBD	EN_L3_5_IT_3	ARAP3	-0.84	0.18	-4.75	2.01e-06	0.00026
DLBD	EN_L6_CT	ARAP3	-0.61	0.18	-3.38	0.000725	0.0314
DLBD	EN_L6_IT_1	ARAP3	-0.89	0.20	-4.42	9.9e-06	0.00616
DLBD	Endo	ARAP3	0.04	0.11	0.32	0.75	0.96
DLBD	IN_ADARB2	ARAP3	-0.41	0.19	-2.15	0.0317	0.396
DLBD	IN_PVALB	ARAP3	-0.73	0.19	-3.78	0.000155	0.00717
DLBD	IN_SST	ARAP3	-0.58	0.14	-4.13	3.62e-05	0.00851
DLBD	IN_VIP	ARAP3	-0.75	0.19	-3.98	6.89e-05	0.00542
DLBD	Micro	ARAP3	0.10	0.12	0.81	0.416	0.765
DLBD	OPC	ARAP3	-0.18	0.15	-1.16	0.246	0.724
DLBD	Oligo	ARAP3	-0.03	0.12	-0.27	0.789	0.898
DLBD	EN_L2_3_IT	ARC	-0.31	0.14	-2.18	0.0295	0.185
DLBD	EN_L3_5_IT_2	ARC	-0.27	0.14	-1.91	0.0564	0.268
DLBD	EN_L3_5_IT_3	ARC	-0.48	0.15	-3.26	0.00111	0.0193
DLBD	OPC	ARC	-0.12	0.15	-0.82	0.414	0.831
DLBD	Astro	ARCN1	-0.06	0.05	-1.36	0.175	0.363
DLBD	EN_L2_3_IT	ARCN1	0.01	0.03	0.22	0.823	0.931
DLBD	EN_L3_5_IT_1	ARCN1	0.04	0.07	0.57	0.569	0.829
DLBD	EN_L3_5_IT_2	ARCN1	0.01	0.05	0.29	0.774	0.916
DLBD	EN_L3_5_IT_3	ARCN1	0.05	0.05	0.98	0.327	0.597
DLBD	EN_L5_6_NP	ARCN1	-0.13	0.09	-1.42	0.156	0.584
DLBD	EN_L6B	ARCN1	-0.00	0.10	-0.03	0.976	0.996
DLBD	EN_L6_CT	ARCN1	-0.00	0.09	-0.05	0.956	0.988
DLBD	EN_L6_IT_1	ARCN1	0.03	0.09	0.33	0.74	0.954
DLBD	EN_L6_IT_2	ARCN1	0.03	0.11	0.25	0.803	0.952
DLBD	Endo	ARCN1	0.58	0.96	0.60	0.547	0.92
DLBD	IN_ADARB2	ARCN1	-0.03	0.08	-0.32	0.749	0.949
DLBD	IN_LAMP5_LHX6	ARCN1	-0.02	0.09	-0.20	0.839	0.964
DLBD	IN_LAMP5_RELN	ARCN1	-0.04	0.07	-0.58	0.56	0.898
DLBD	IN_PVALB	ARCN1	0.03	0.05	0.72	0.473	0.78
DLBD	IN_PVALB_CHC	ARCN1	-0.13	0.10	-1.29	0.197	0.631
DLBD	IN_SST	ARCN1	-0.02	0.06	-0.35	0.725	0.92
DLBD	IN_VIP	ARCN1	0.03	0.04	0.71	0.475	0.763
DLBD	Micro	ARCN1	-0.04	0.07	-0.63	0.527	0.829
DLBD	OPC	ARCN1	-0.12	0.04	-2.70	0.00684	0.239
DLBD	Oligo	ARCN1	-0.02	0.03	-0.71	0.479	0.694
DLBD	PC	ARCN1	-0.38	0.89	-0.43	0.664	0.95
DLBD	Astro	AREL1	-0.11	0.05	-2.23	0.0256	0.1
DLBD	EN_L2_3_IT	AREL1	-0.06	0.03	-1.69	0.0913	0.336
DLBD	EN_L3_5_IT_1	AREL1	-0.12	0.06	-2.02	0.0433	0.242
DLBD	EN_L3_5_IT_2	AREL1	-0.03	0.05	-0.75	0.455	0.75
DLBD	EN_L3_5_IT_3	AREL1	-0.02	0.05	-0.36	0.716	0.878
DLBD	EN_L5_6_NP	AREL1	-0.08	0.09	-0.85	0.398	0.773
DLBD	EN_L5_ET	AREL1	1.16	0.83	1.39	0.165	0.762
DLBD	EN_L6B	AREL1	-0.08	0.08	-0.96	0.34	0.714
DLBD	EN_L6_CT	AREL1	-0.09	0.07	-1.34	0.182	0.538
DLBD	EN_L6_IT_1	AREL1	-0.06	0.07	-0.81	0.42	0.854
DLBD	EN_L6_IT_2	AREL1	-0.02	0.10	-0.17	0.862	0.97
DLBD	Endo	AREL1	-0.97	0.97	-1.01	0.314	0.83
DLBD	IN_ADARB2	AREL1	-0.05	0.08	-0.58	0.56	0.897
DLBD	IN_LAMP5_LHX6	AREL1	-0.12	0.09	-1.42	0.157	0.566
DLBD	IN_LAMP5_RELN	AREL1	0.03	0.07	0.45	0.652	0.926
DLBD	IN_PVALB	AREL1	-0.00	0.05	-0.00	0.997	0.998
DLBD	IN_PVALB_CHC	AREL1	0.09	0.10	0.88	0.381	0.784
DLBD	IN_SST	AREL1	-0.04	0.06	-0.72	0.474	0.81
DLBD	IN_VIP	AREL1	-0.08	0.06	-1.40	0.16	0.477
DLBD	Micro	AREL1	0.02	0.06	0.33	0.74	0.925
DLBD	OPC	AREL1	-0.08	0.05	-1.54	0.124	0.605
DLBD	Oligo	AREL1	-0.07	0.03	-2.14	0.032	0.119
DLBD	PC	AREL1	0.42	0.89	0.48	0.633	0.941
DLBD	VLMC	AREL1	0.22	1.06	0.21	0.835	0.964
DLBD	Astro	ARF1	-0.01	0.05	-0.17	0.863	0.934
DLBD	EN_L2_3_IT	ARF1	0.03	0.05	0.62	0.537	0.776
DLBD	EN_L3_5_IT_1	ARF1	-0.04	0.06	-0.69	0.49	0.783
DLBD	EN_L3_5_IT_2	ARF1	-0.02	0.05	-0.49	0.624	0.845
DLBD	EN_L3_5_IT_3	ARF1	-0.03	0.05	-0.64	0.52	0.755
DLBD	EN_L5_6_NP	ARF1	-0.08	0.07	-1.05	0.296	0.715
DLBD	EN_L5_ET	ARF1	-1.96	0.63	-3.11	0.0019	0.225
DLBD	EN_L6B	ARF1	-0.04	0.08	-0.49	0.626	0.874
DLBD	EN_L6_CT	ARF1	-0.08	0.07	-1.17	0.24	0.601
DLBD	EN_L6_IT_1	ARF1	-0.03	0.07	-0.36	0.721	0.947
DLBD	EN_L6_IT_2	ARF1	-0.08	0.07	-1.01	0.31	0.737
DLBD	Endo	ARF1	-0.01	0.13	-0.08	0.938	0.993
DLBD	IN_ADARB2	ARF1	0.02	0.07	0.23	0.815	0.964
DLBD	IN_LAMP5_LHX6	ARF1	-0.02	0.08	-0.21	0.832	0.962
DLBD	IN_LAMP5_RELN	ARF1	-0.06	0.07	-0.98	0.326	0.792
DLBD	IN_PVALB	ARF1	-0.02	0.05	-0.32	0.75	0.922
DLBD	IN_PVALB_CHC	ARF1	0.02	0.07	0.30	0.766	0.954
DLBD	IN_SST	ARF1	-0.04	0.05	-0.74	0.462	0.802
DLBD	IN_VIP	ARF1	-0.06	0.05	-1.20	0.232	0.565
DLBD	Micro	ARF1	0.07	0.06	1.15	0.249	0.63
DLBD	OPC	ARF1	0.05	0.04	1.15	0.251	0.727
DLBD	Oligo	ARF1	-0.04	0.04	-0.99	0.321	0.55
DLBD	PC	ARF1	-0.06	0.10	-0.59	0.555	0.916
DLBD	EN_L2_3_IT	ARF3	0.04	0.13	0.29	0.771	0.904
DLBD	Astro	ARF4	0.01	0.05	0.23	0.815	0.908
DLBD	EN_L2_3_IT	ARF4	-0.07	0.05	-1.53	0.126	0.392
DLBD	EN_L3_5_IT_1	ARF4	-0.01	0.06	-0.14	0.886	0.966
DLBD	EN_L3_5_IT_2	ARF4	-0.08	0.05	-1.64	0.102	0.364
DLBD	EN_L3_5_IT_3	ARF4	-0.03	0.04	-0.78	0.436	0.696
DLBD	EN_L5_6_NP	ARF4	-0.08	0.08	-0.98	0.326	0.736
DLBD	EN_L5_ET	ARF4	1.45	0.61	2.39	0.0168	0.427
DLBD	EN_L6B	ARF4	-0.13	0.08	-1.57	0.116	0.487
DLBD	EN_L6_CT	ARF4	-0.06	0.08	-0.73	0.463	0.784
DLBD	EN_L6_IT_1	ARF4	-0.11	0.08	-1.40	0.161	0.666
DLBD	EN_L6_IT_2	ARF4	-0.10	0.10	-0.98	0.325	0.746
DLBD	Endo	ARF4	0.04	0.79	0.05	0.961	0.995
DLBD	IN_ADARB2	ARF4	-0.09	0.07	-1.34	0.179	0.697
DLBD	IN_LAMP5_LHX6	ARF4	-0.15	0.08	-2.02	0.0436	0.327
DLBD	IN_LAMP5_RELN	ARF4	0.01	0.07	0.11	0.914	0.983
DLBD	IN_PVALB	ARF4	-0.06	0.05	-1.16	0.247	0.584
DLBD	IN_PVALB_CHC	ARF4	0.06	0.08	0.72	0.473	0.843
DLBD	IN_SST	ARF4	-0.06	0.06	-1.02	0.31	0.709
DLBD	IN_VIP	ARF4	-0.13	0.05	-2.79	0.00528	0.0832
DLBD	Micro	ARF4	0.02	0.07	0.26	0.792	0.947
DLBD	OPC	ARF4	-0.00	0.04	-0.09	0.932	0.991
DLBD	Oligo	ARF4	-0.05	0.03	-1.64	0.102	0.266
DLBD	PC	ARF4	-0.59	0.76	-0.78	0.436	0.887
DLBD	VLMC	ARF4	-0.80	0.76	-1.05	0.293	0.763
DLBD	Astro	ARF5	0.01	0.10	0.12	0.907	0.955
DLBD	EN_L2_3_IT	ARF5	0.04	0.09	0.38	0.703	0.87
DLBD	EN_L3_5_IT_1	ARF5	0.47	0.62	0.77	0.443	0.751
DLBD	EN_L3_5_IT_2	ARF5	-0.02	0.10	-0.18	0.855	0.946
DLBD	EN_L3_5_IT_3	ARF5	-0.09	0.11	-0.82	0.412	0.675
DLBD	EN_L6_IT_1	ARF5	10.83	4.46	2.43	0.0152	0.293
DLBD	IN_PVALB	ARF5	0.03	0.12	0.22	0.824	0.948
DLBD	IN_VIP	ARF5	-0.03	0.12	-0.22	0.825	0.939
DLBD	OPC	ARF5	-0.04	0.11	-0.40	0.689	0.94
DLBD	Oligo	ARF5	-0.14	0.08	-1.86	0.0632	0.193
DLBD	Astro	ARF6	-0.05	0.09	-0.50	0.615	0.777
DLBD	EN_L2_3_IT	ARF6	0.06	0.07	0.88	0.378	0.664
DLBD	EN_L3_5_IT_1	ARF6	0.15	0.12	1.28	0.199	0.525
DLBD	EN_L3_5_IT_2	ARF6	0.03	0.08	0.39	0.696	0.882
DLBD	EN_L3_5_IT_3	ARF6	0.09	0.08	1.17	0.241	0.507
DLBD	EN_L6_IT_1	ARF6	1.84	4.65	0.40	0.692	0.942
DLBD	Endo	ARF6	-1.70	1.00	-1.70	0.0887	0.634
DLBD	IN_PVALB	ARF6	-0.04	0.10	-0.42	0.671	0.89
DLBD	IN_SST	ARF6	-0.20	0.12	-1.60	0.109	0.48
DLBD	IN_VIP	ARF6	0.06	0.09	0.62	0.532	0.798
DLBD	Micro	ARF6	0.18	0.11	1.57	0.116	0.473
DLBD	OPC	ARF6	-0.17	0.09	-1.82	0.0682	0.505
DLBD	Oligo	ARF6	0.04	0.06	0.70	0.482	0.696
DLBD	Astro	ARFGAP1	-0.06	0.06	-1.09	0.274	0.483
DLBD	EN_L2_3_IT	ARFGAP1	-0.02	0.04	-0.61	0.545	0.78
DLBD	EN_L3_5_IT_1	ARFGAP1	-0.06	0.07	-0.85	0.393	0.717
DLBD	EN_L3_5_IT_2	ARFGAP1	-0.08	0.06	-1.42	0.155	0.448
DLBD	EN_L3_5_IT_3	ARFGAP1	-0.08	0.05	-1.56	0.119	0.344
DLBD	EN_L5_6_NP	ARFGAP1	-0.03	0.10	-0.32	0.745	0.937
DLBD	EN_L6B	ARFGAP1	-0.00	0.09	-0.03	0.973	0.995
DLBD	EN_L6_CT	ARFGAP1	-0.01	0.08	-0.08	0.934	0.981
DLBD	EN_L6_IT_1	ARFGAP1	0.01	0.09	0.08	0.937	0.99
DLBD	EN_L6_IT_2	ARFGAP1	-0.05	0.10	-0.53	0.599	0.883
DLBD	IN_ADARB2	ARFGAP1	-0.02	0.09	-0.21	0.837	0.968
DLBD	IN_LAMP5_LHX6	ARFGAP1	-0.07	0.10	-0.73	0.466	0.831
DLBD	IN_LAMP5_RELN	ARFGAP1	0.06	0.09	0.69	0.492	0.873
DLBD	IN_PVALB	ARFGAP1	-0.07	0.05	-1.33	0.183	0.508
DLBD	IN_PVALB_CHC	ARFGAP1	-0.08	0.12	-0.65	0.515	0.866
DLBD	IN_SST	ARFGAP1	-0.04	0.06	-0.69	0.488	0.82
DLBD	IN_VIP	ARFGAP1	-0.08	0.05	-1.43	0.152	0.466
DLBD	Micro	ARFGAP1	-0.01	0.09	-0.16	0.871	0.973
DLBD	OPC	ARFGAP1	-0.17	0.06	-2.68	0.00726	0.241
DLBD	Oligo	ARFGAP1	-0.13	0.05	-2.76	0.00587	0.0356
DLBD	Astro	ARFGAP2	-0.06	0.04	-1.39	0.163	0.348
DLBD	EN_L2_3_IT	ARFGAP2	-0.04	0.04	-0.96	0.336	0.632
DLBD	EN_L3_5_IT_1	ARFGAP2	-0.10	0.06	-1.56	0.12	0.409
DLBD	EN_L3_5_IT_2	ARFGAP2	-0.02	0.05	-0.34	0.73	0.897
DLBD	EN_L3_5_IT_3	ARFGAP2	-0.08	0.05	-1.67	0.0953	0.301
DLBD	EN_L5_6_NP	ARFGAP2	-0.13	0.08	-1.55	0.122	0.537
DLBD	EN_L6B	ARFGAP2	-0.06	0.09	-0.69	0.489	0.813
DLBD	EN_L6_CT	ARFGAP2	-0.16	0.08	-2.02	0.0433	0.281
DLBD	EN_L6_IT_1	ARFGAP2	-0.07	0.07	-1.02	0.306	0.797
DLBD	EN_L6_IT_2	ARFGAP2	-0.01	0.10	-0.06	0.951	0.987
DLBD	IN_ADARB2	ARFGAP2	-0.06	0.09	-0.69	0.488	0.871
DLBD	IN_LAMP5_LHX6	ARFGAP2	-0.03	0.09	-0.31	0.757	0.939
DLBD	IN_LAMP5_RELN	ARFGAP2	-0.05	0.07	-0.74	0.458	0.861
DLBD	IN_PVALB	ARFGAP2	-0.04	0.05	-0.77	0.44	0.758
DLBD	IN_PVALB_CHC	ARFGAP2	-0.05	0.10	-0.47	0.641	0.913
DLBD	IN_SST	ARFGAP2	-0.03	0.06	-0.50	0.616	0.877
DLBD	IN_VIP	ARFGAP2	-0.04	0.05	-0.90	0.366	0.689
DLBD	Micro	ARFGAP2	-0.02	0.07	-0.30	0.767	0.937
DLBD	OPC	ARFGAP2	0.01	0.05	0.30	0.763	0.959
DLBD	Oligo	ARFGAP2	-0.06	0.03	-2.03	0.042	0.144
DLBD	PC	ARFGAP2	-0.46	0.89	-0.52	0.602	0.929
DLBD	Astro	ARFGAP3	0.08	0.05	1.60	0.109	0.267
DLBD	EN_L2_3_IT	ARFGAP3	0.03	0.03	0.98	0.327	0.624
DLBD	EN_L3_5_IT_1	ARFGAP3	-0.00	0.06	-0.07	0.947	0.985
DLBD	EN_L3_5_IT_2	ARFGAP3	0.01	0.05	0.14	0.886	0.958
DLBD	EN_L3_5_IT_3	ARFGAP3	0.03	0.04	0.77	0.44	0.7
DLBD	EN_L5_6_NP	ARFGAP3	-0.04	0.08	-0.51	0.608	0.882
DLBD	EN_L6B	ARFGAP3	0.13	0.10	1.31	0.192	0.585
DLBD	EN_L6_CT	ARFGAP3	0.02	0.09	0.18	0.857	0.956
DLBD	EN_L6_IT_1	ARFGAP3	-0.01	0.07	-0.11	0.914	0.987
DLBD	EN_L6_IT_2	ARFGAP3	-0.03	0.09	-0.36	0.715	0.925
DLBD	Endo	ARFGAP3	0.28	0.12	2.35	0.0189	0.391
DLBD	IN_ADARB2	ARFGAP3	0.05	0.07	0.78	0.436	0.848
DLBD	IN_LAMP5_LHX6	ARFGAP3	-0.01	0.08	-0.10	0.922	0.984
DLBD	IN_LAMP5_RELN	ARFGAP3	0.01	0.06	0.12	0.904	0.982
DLBD	IN_PVALB	ARFGAP3	0.08	0.04	1.83	0.0676	0.317
DLBD	IN_PVALB_CHC	ARFGAP3	0.11	0.08	1.35	0.177	0.607
DLBD	IN_SST	ARFGAP3	0.05	0.06	0.84	0.403	0.765
DLBD	IN_VIP	ARFGAP3	0.01	0.04	0.20	0.841	0.942
DLBD	Micro	ARFGAP3	0.03	0.09	0.36	0.715	0.916
DLBD	OPC	ARFGAP3	-0.07	0.05	-1.46	0.144	0.626
DLBD	Oligo	ARFGAP3	0.05	0.03	1.81	0.0699	0.206
DLBD	PC	ARFGAP3	-0.18	0.14	-1.31	0.191	0.77
DLBD	VLMC	ARFGAP3	0.00	0.15	0.01	0.991	0.996
DLBD	Adaptive	ARFGEF1	-0.01	0.13	-0.10	0.923	0.992
DLBD	Astro	ARFGEF1	-0.02	0.03	-0.55	0.579	0.752
DLBD	EN_L2_3_IT	ARFGEF1	0.01	0.02	0.55	0.579	0.8
DLBD	EN_L3_5_IT_1	ARFGEF1	-0.03	0.03	-0.91	0.36	0.691
DLBD	EN_L3_5_IT_2	ARFGEF1	-0.00	0.03	-0.14	0.888	0.958
DLBD	EN_L3_5_IT_3	ARFGEF1	0.02	0.02	0.76	0.45	0.705
DLBD	EN_L5_6_NP	ARFGEF1	-0.04	0.04	-0.96	0.338	0.743
DLBD	EN_L5_ET	ARFGEF1	-0.31	0.45	-0.69	0.493	0.929
DLBD	EN_L6B	ARFGEF1	0.03	0.05	0.62	0.533	0.833
DLBD	EN_L6_CT	ARFGEF1	0.01	0.03	0.45	0.654	0.875
DLBD	EN_L6_IT_1	ARFGEF1	0.07	0.04	1.78	0.0743	0.525
DLBD	EN_L6_IT_2	ARFGEF1	0.05	0.05	1.06	0.291	0.725
DLBD	Endo	ARFGEF1	-0.05	0.08	-0.71	0.479	0.892
DLBD	IN_ADARB2	ARFGEF1	-0.01	0.04	-0.14	0.889	0.98
DLBD	IN_LAMP5_LHX6	ARFGEF1	0.03	0.04	0.78	0.435	0.813
DLBD	IN_LAMP5_RELN	ARFGEF1	-0.01	0.04	-0.25	0.804	0.962
DLBD	IN_PVALB	ARFGEF1	0.01	0.03	0.26	0.793	0.937
DLBD	IN_PVALB_CHC	ARFGEF1	0.05	0.04	1.41	0.16	0.59
DLBD	IN_SST	ARFGEF1	0.00	0.03	0.11	0.915	0.979
DLBD	IN_VIP	ARFGEF1	-0.01	0.02	-0.55	0.582	0.827
DLBD	Micro	ARFGEF1	0.07	0.03	2.09	0.0365	0.275
DLBD	OPC	ARFGEF1	-0.00	0.03	-0.15	0.881	0.986
DLBD	Oligo	ARFGEF1	-0.01	0.02	-0.62	0.538	0.736
DLBD	PC	ARFGEF1	-0.14	0.08	-1.76	0.0787	0.633
DLBD	PVM	ARFGEF1	0.00	0.10	0.03	0.973	0.997
DLBD	SMC	ARFGEF1	-0.17	0.21	-0.80	0.425	0.994
DLBD	VLMC	ARFGEF1	0.03	0.08	0.41	0.679	0.929
DLBD	Astro	ARFGEF2	-0.08	0.04	-2.16	0.0305	0.113
DLBD	EN_L2_3_IT	ARFGEF2	0.03	0.03	1.12	0.264	0.565
DLBD	EN_L3_5_IT_1	ARFGEF2	-0.05	0.04	-1.29	0.197	0.523
DLBD	EN_L3_5_IT_2	ARFGEF2	0.03	0.04	0.90	0.368	0.678
DLBD	EN_L3_5_IT_3	ARFGEF2	0.03	0.04	0.70	0.483	0.728
DLBD	EN_L5_6_NP	ARFGEF2	-0.05	0.06	-0.91	0.364	0.757
DLBD	EN_L5_ET	ARFGEF2	0.54	0.41	1.34	0.18	0.77
DLBD	EN_L6B	ARFGEF2	-0.01	0.06	-0.21	0.83	0.949
DLBD	EN_L6_CT	ARFGEF2	-0.07	0.05	-1.33	0.184	0.541
DLBD	EN_L6_IT_1	ARFGEF2	-0.03	0.05	-0.60	0.551	0.9
DLBD	EN_L6_IT_2	ARFGEF2	0.00	0.06	0.01	0.993	0.998
DLBD	Endo	ARFGEF2	-0.08	0.10	-0.83	0.407	0.872
DLBD	IN_ADARB2	ARFGEF2	-0.09	0.05	-1.84	0.0655	0.51
DLBD	IN_LAMP5_LHX6	ARFGEF2	-0.07	0.05	-1.31	0.189	0.608
DLBD	IN_LAMP5_RELN	ARFGEF2	-0.04	0.05	-0.82	0.415	0.84
DLBD	IN_PVALB	ARFGEF2	0.05	0.04	1.22	0.224	0.555
DLBD	IN_PVALB_CHC	ARFGEF2	-0.03	0.06	-0.58	0.563	0.884
DLBD	IN_SST	ARFGEF2	-0.03	0.04	-0.62	0.538	0.843
DLBD	IN_VIP	ARFGEF2	-0.06	0.03	-1.89	0.0581	0.295
DLBD	Micro	ARFGEF2	-0.03	0.05	-0.72	0.474	0.802
DLBD	OPC	ARFGEF2	-0.02	0.04	-0.46	0.642	0.922
DLBD	Oligo	ARFGEF2	-0.04	0.03	-1.20	0.23	0.45
DLBD	PC	ARFGEF2	-0.09	0.11	-0.87	0.383	0.87
DLBD	PVM	ARFGEF2	-0.02	0.15	-0.12	0.901	0.978
DLBD	VLMC	ARFGEF2	-0.06	0.12	-0.47	0.637	0.92
DLBD	Astro	ARFGEF3	-0.11	0.05	-2.10	0.0354	0.125
DLBD	EN_L2_3_IT	ARFGEF3	0.07	0.03	2.12	0.0341	0.2
DLBD	EN_L3_5_IT_1	ARFGEF3	0.01	0.04	0.39	0.697	0.895
DLBD	EN_L3_5_IT_2	ARFGEF3	0.06	0.04	1.69	0.0914	0.344
DLBD	EN_L3_5_IT_3	ARFGEF3	0.01	0.03	0.29	0.774	0.907
DLBD	EN_L5_6_NP	ARFGEF3	-0.00	0.05	-0.06	0.949	0.99
DLBD	EN_L5_ET	ARFGEF3	-0.03	0.38	-0.08	0.935	0.99
DLBD	EN_L6B	ARFGEF3	-0.00	0.05	-0.02	0.982	0.997
DLBD	EN_L6_CT	ARFGEF3	0.09	0.04	2.31	0.021	0.199
DLBD	EN_L6_IT_1	ARFGEF3	0.08	0.05	1.65	0.0998	0.581
DLBD	EN_L6_IT_2	ARFGEF3	0.23	0.06	4.15	3.33e-05	0.00867
DLBD	Endo	ARFGEF3	0.08	0.12	0.68	0.498	0.903
DLBD	IN_ADARB2	ARFGEF3	0.04	0.05	0.94	0.348	0.809
DLBD	IN_LAMP5_LHX6	ARFGEF3	0.02	0.04	0.52	0.602	0.892
DLBD	IN_LAMP5_RELN	ARFGEF3	0.08	0.04	1.86	0.0633	0.462
DLBD	IN_PVALB	ARFGEF3	-0.10	0.04	-2.61	0.00897	0.103
DLBD	IN_PVALB_CHC	ARFGEF3	-0.02	0.04	-0.43	0.664	0.92
DLBD	IN_SST	ARFGEF3	-0.04	0.04	-0.91	0.365	0.743
DLBD	IN_VIP	ARFGEF3	0.00	0.02	0.11	0.911	0.967
DLBD	Micro	ARFGEF3	0.09	0.10	0.91	0.361	0.728
DLBD	OPC	ARFGEF3	-0.02	0.03	-0.53	0.595	0.907
DLBD	Oligo	ARFGEF3	0.07	0.03	2.06	0.039	0.137
DLBD	PC	ARFGEF3	-0.08	1.25	-0.07	0.948	0.996
DLBD	Astro	ARFIP1	-0.06	0.04	-1.70	0.0883	0.232
DLBD	EN_L2_3_IT	ARFIP1	0.06	0.03	2.35	0.0189	0.147
DLBD	EN_L3_5_IT_1	ARFIP1	0.09	0.04	2.01	0.0447	0.245
DLBD	EN_L3_5_IT_2	ARFIP1	0.09	0.04	2.10	0.0358	0.209
DLBD	EN_L3_5_IT_3	ARFIP1	0.10	0.04	2.92	0.00351	0.0412
DLBD	EN_L5_6_NP	ARFIP1	0.05	0.08	0.57	0.57	0.868
DLBD	EN_L5_ET	ARFIP1	0.24	0.51	0.47	0.638	0.954
DLBD	EN_L6B	ARFIP1	0.03	0.06	0.49	0.627	0.876
DLBD	EN_L6_CT	ARFIP1	0.03	0.05	0.69	0.493	0.799
DLBD	EN_L6_IT_1	ARFIP1	0.00	0.06	0.05	0.962	0.995
DLBD	EN_L6_IT_2	ARFIP1	0.18	0.07	2.49	0.0126	0.217
DLBD	Endo	ARFIP1	0.12	0.10	1.22	0.224	0.785
DLBD	IN_ADARB2	ARFIP1	0.07	0.05	1.27	0.204	0.714
DLBD	IN_LAMP5_LHX6	ARFIP1	0.14	0.06	2.27	0.0234	0.24
DLBD	IN_LAMP5_RELN	ARFIP1	0.08	0.06	1.35	0.176	0.662
DLBD	IN_PVALB	ARFIP1	0.02	0.04	0.43	0.668	0.889
DLBD	IN_PVALB_CHC	ARFIP1	0.13	0.06	1.99	0.0465	0.343
DLBD	IN_SST	ARFIP1	0.07	0.04	1.60	0.109	0.48
DLBD	IN_VIP	ARFIP1	0.05	0.04	1.51	0.132	0.437
DLBD	Micro	ARFIP1	-0.05	0.05	-0.97	0.33	0.71
DLBD	OPC	ARFIP1	-0.09	0.04	-2.55	0.0107	0.276
DLBD	Oligo	ARFIP1	0.01	0.03	0.38	0.706	0.851
DLBD	PC	ARFIP1	-0.04	0.11	-0.34	0.731	0.971
DLBD	PVM	ARFIP1	0.08	0.15	0.58	0.561	0.869
DLBD	VLMC	ARFIP1	-0.22	0.10	-2.25	0.0247	0.418
DLBD	Astro	ARFIP2	-0.11	0.07	-1.58	0.114	0.277
DLBD	EN_L2_3_IT	ARFIP2	-0.07	0.06	-1.23	0.218	0.517
DLBD	EN_L3_5_IT_1	ARFIP2	-0.04	0.11	-0.37	0.709	0.902
DLBD	EN_L3_5_IT_2	ARFIP2	-0.10	0.08	-1.31	0.19	0.497
DLBD	EN_L3_5_IT_3	ARFIP2	-0.13	0.08	-1.67	0.0958	0.302
DLBD	EN_L6_CT	ARFIP2	4.15	1.65	2.51	0.0121	0.15
DLBD	EN_L6_IT_1	ARFIP2	-0.02	0.11	-0.16	0.87	0.98
DLBD	IN_LAMP5_RELN	ARFIP2	0.15	0.11	1.29	0.198	0.692
DLBD	IN_PVALB	ARFIP2	-0.08	0.08	-0.97	0.33	0.667
DLBD	IN_SST	ARFIP2	-0.21	0.10	-2.00	0.046	0.338
DLBD	IN_VIP	ARFIP2	-0.08	0.08	-0.99	0.323	0.652
DLBD	OPC	ARFIP2	-0.05	0.08	-0.64	0.521	0.882
DLBD	Oligo	ARFIP2	0.02	0.05	0.35	0.727	0.865
DLBD	Astro	ARFRP1	-0.07	0.06	-1.16	0.245	0.45
DLBD	EN_L2_3_IT	ARFRP1	-0.06	0.05	-1.23	0.219	0.518
DLBD	EN_L3_5_IT_1	ARFRP1	-0.10	0.09	-1.12	0.262	0.603
DLBD	EN_L3_5_IT_2	ARFRP1	-0.02	0.06	-0.38	0.702	0.885
DLBD	EN_L3_5_IT_3	ARFRP1	-0.14	0.07	-2.15	0.0318	0.158
DLBD	EN_L5_6_NP	ARFRP1	-0.02	0.12	-0.17	0.861	0.969
DLBD	EN_L6B	ARFRP1	-0.05	0.12	-0.39	0.693	0.903
DLBD	EN_L6_CT	ARFRP1	-0.19	0.10	-1.95	0.0512	0.306
DLBD	EN_L6_IT_1	ARFRP1	-0.06	0.09	-0.63	0.527	0.891
DLBD	EN_L6_IT_2	ARFRP1	-0.29	0.13	-2.26	0.0241	0.297
DLBD	IN_ADARB2	ARFRP1	-0.12	0.10	-1.21	0.227	0.736
DLBD	IN_LAMP5_LHX6	ARFRP1	-0.09	0.11	-0.89	0.372	0.777
DLBD	IN_LAMP5_RELN	ARFRP1	-0.09	0.10	-0.83	0.404	0.835
DLBD	IN_PVALB	ARFRP1	-0.11	0.07	-1.60	0.11	0.399
DLBD	IN_SST	ARFRP1	-0.03	0.09	-0.39	0.696	0.91
DLBD	IN_VIP	ARFRP1	-0.11	0.06	-1.72	0.0863	0.356
DLBD	Micro	ARFRP1	-0.09	0.09	-0.98	0.326	0.708
DLBD	OPC	ARFRP1	-0.01	0.07	-0.21	0.83	0.973
DLBD	Oligo	ARFRP1	-0.13	0.05	-2.86	0.00429	0.0283
DLBD	Astro	ARG1	-0.19	0.13	-1.45	0.147	0.325
DLBD	EN_L2_3_IT	ARG1	-0.22	0.09	-2.40	0.0166	0.138
DLBD	EN_L3_5_IT_2	ARG1	-0.14	0.13	-1.06	0.289	0.612
DLBD	EN_L3_5_IT_3	ARG1	-0.13	0.10	-1.30	0.193	0.45
DLBD	EN_L5_6_NP	ARG1	-1.73	1.53	-1.13	0.259	0.684
DLBD	EN_L6B	ARG1	-0.32	0.17	-1.88	0.0602	0.365
DLBD	EN_L6_CT	ARG1	-0.07	0.14	-0.49	0.623	0.863
DLBD	IN_PVALB	ARG1	-0.18	0.82	-0.22	0.823	0.948
DLBD	IN_VIP	ARG1	-0.30	0.15	-2.04	0.0418	0.251
DLBD	Oligo	ARG1	-0.05	0.11	-0.42	0.676	0.832
DLBD	Astro	ARG2	-0.06	0.10	-0.61	0.543	0.724
DLBD	EN_L2_3_IT	ARG2	0.01	0.06	0.22	0.823	0.931
DLBD	EN_L3_5_IT_1	ARG2	-0.08	0.09	-0.83	0.406	0.726
DLBD	EN_L3_5_IT_2	ARG2	-0.07	0.07	-0.94	0.346	0.662
DLBD	EN_L3_5_IT_3	ARG2	-0.01	0.07	-0.11	0.91	0.967
DLBD	EN_L5_6_NP	ARG2	-0.14	0.10	-1.35	0.176	0.607
DLBD	EN_L5_ET	ARG2	-1.06	0.82	-1.29	0.197	0.788
DLBD	EN_L6B	ARG2	-0.06	0.11	-0.55	0.582	0.857
DLBD	EN_L6_CT	ARG2	0.00	0.12	0.03	0.977	0.993
DLBD	EN_L6_IT_1	ARG2	0.04	0.09	0.49	0.624	0.923
DLBD	EN_L6_IT_2	ARG2	-0.16	0.13	-1.27	0.204	0.649
DLBD	IN_ADARB2	ARG2	0.07	0.07	0.94	0.345	0.806
DLBD	IN_LAMP5_LHX6	ARG2	0.07	0.08	0.94	0.347	0.757
DLBD	IN_LAMP5_RELN	ARG2	0.03	0.06	0.44	0.658	0.927
DLBD	IN_PVALB	ARG2	0.05	0.06	0.79	0.427	0.745
DLBD	IN_PVALB_CHC	ARG2	0.01	0.10	0.08	0.939	0.99
DLBD	IN_SST	ARG2	-0.06	0.06	-0.93	0.353	0.738
DLBD	IN_VIP	ARG2	-0.01	0.05	-0.23	0.818	0.937
DLBD	Micro	ARG2	0.57	0.12	4.72	2.36e-06	0.000596
DLBD	OPC	ARG2	0.00	0.06	0.03	0.978	0.997
DLBD	Oligo	ARG2	0.06	0.07	0.79	0.432	0.654
DLBD	EN_L2_3_IT	ARGFX	0.06	0.12	0.49	0.627	0.829
DLBD	EN_L3_5_IT_2	ARGFX	-0.48	0.83	-0.58	0.564	0.814
DLBD	EN_L3_5_IT_3	ARGFX	0.60	1.37	0.43	0.664	0.846
DLBD	EN_L6_IT_1	ARGFX	3.45	4.57	0.76	0.45	0.866
DLBD	IN_PVALB	ARGFX	-0.17	0.14	-1.19	0.235	0.569
DLBD	Adaptive	ARGLU1	-0.18	0.13	-1.41	0.157	0.99
DLBD	Astro	ARGLU1	0.10	0.04	2.25	0.0245	0.0973
DLBD	EN_L2_3_IT	ARGLU1	0.00	0.03	0.04	0.972	0.99
DLBD	EN_L3_5_IT_1	ARGLU1	0.04	0.04	0.92	0.36	0.691
DLBD	EN_L3_5_IT_2	ARGLU1	0.08	0.04	2.03	0.0419	0.228
DLBD	EN_L3_5_IT_3	ARGLU1	0.00	0.04	0.02	0.985	0.994
DLBD	EN_L5_6_NP	ARGLU1	-0.00	0.05	-0.02	0.984	0.997
DLBD	EN_L5_ET	ARGLU1	-0.13	0.35	-0.36	0.718	0.967
DLBD	EN_L6B	ARGLU1	-0.03	0.05	-0.74	0.46	0.798
DLBD	EN_L6_CT	ARGLU1	-0.06	0.04	-1.23	0.22	0.58
DLBD	EN_L6_IT_1	ARGLU1	-0.01	0.05	-0.14	0.889	0.984
DLBD	EN_L6_IT_2	ARGLU1	0.01	0.05	0.20	0.845	0.962
DLBD	Endo	ARGLU1	0.01	0.07	0.07	0.943	0.993
DLBD	IN_ADARB2	ARGLU1	-0.02	0.05	-0.45	0.65	0.919
DLBD	IN_LAMP5_LHX6	ARGLU1	-0.04	0.04	-0.94	0.346	0.755
DLBD	IN_LAMP5_RELN	ARGLU1	0.01	0.04	0.19	0.85	0.974
DLBD	IN_PVALB	ARGLU1	0.01	0.04	0.33	0.74	0.919
DLBD	IN_PVALB_CHC	ARGLU1	0.01	0.04	0.21	0.833	0.97
DLBD	IN_SST	ARGLU1	0.04	0.04	0.93	0.352	0.738
DLBD	IN_VIP	ARGLU1	0.01	0.03	0.33	0.738	0.907
DLBD	Micro	ARGLU1	-0.05	0.05	-0.98	0.328	0.71
DLBD	OPC	ARGLU1	-0.03	0.04	-0.78	0.434	0.843
DLBD	Oligo	ARGLU1	0.04	0.03	1.23	0.218	0.435
DLBD	PC	ARGLU1	-0.06	0.07	-0.89	0.375	0.866
DLBD	PVM	ARGLU1	0.05	0.10	0.53	0.595	0.882
DLBD	SMC	ARGLU1	0.03	0.17	0.17	0.864	0.997
DLBD	VLMC	ARGLU1	0.06	0.08	0.70	0.484	0.871
DLBD	Astro	ARHGAP1	-0.02	0.05	-0.37	0.708	0.841
DLBD	EN_L2_3_IT	ARHGAP1	0.05	0.04	1.40	0.16	0.445
DLBD	EN_L3_5_IT_1	ARHGAP1	0.08	0.07	1.20	0.231	0.565
DLBD	EN_L3_5_IT_2	ARHGAP1	0.06	0.05	1.14	0.254	0.576
DLBD	EN_L3_5_IT_3	ARHGAP1	0.03	0.05	0.56	0.578	0.789
DLBD	EN_L5_6_NP	ARHGAP1	-0.08	0.09	-0.91	0.365	0.757
DLBD	EN_L6B	ARHGAP1	0.13	0.10	1.34	0.181	0.577
DLBD	EN_L6_CT	ARHGAP1	0.03	0.08	0.45	0.65	0.874
DLBD	EN_L6_IT_1	ARHGAP1	0.04	0.08	0.48	0.633	0.925
DLBD	EN_L6_IT_2	ARHGAP1	0.10	0.09	1.21	0.226	0.667
DLBD	IN_ADARB2	ARHGAP1	0.15	0.08	1.80	0.0716	0.529
DLBD	IN_LAMP5_LHX6	ARHGAP1	0.11	0.09	1.14	0.253	0.678
DLBD	IN_LAMP5_RELN	ARHGAP1	0.05	0.07	0.72	0.473	0.866
DLBD	IN_PVALB	ARHGAP1	0.04	0.05	0.93	0.353	0.689
DLBD	IN_PVALB_CHC	ARHGAP1	0.09	0.09	0.96	0.336	0.759
DLBD	IN_SST	ARHGAP1	0.08	0.06	1.25	0.213	0.62
DLBD	IN_VIP	ARHGAP1	0.12	0.05	2.20	0.0276	0.202
DLBD	Micro	ARHGAP1	-0.02	0.06	-0.35	0.724	0.919
DLBD	OPC	ARHGAP1	0.04	0.04	0.95	0.343	0.788
DLBD	Oligo	ARHGAP1	-0.03	0.04	-0.79	0.429	0.651
DLBD	PC	ARHGAP1	-0.32	0.71	-0.45	0.653	0.946
DLBD	Adaptive	ARHGAP10	-0.02	0.25	-0.10	0.924	0.992
DLBD	Astro	ARHGAP10	0.08	0.11	0.70	0.482	0.676
DLBD	EN_L2_3_IT	ARHGAP10	0.06	0.06	1.12	0.263	0.564
DLBD	EN_L3_5_IT_1	ARHGAP10	0.17	0.15	1.11	0.268	0.606
DLBD	EN_L3_5_IT_2	ARHGAP10	-0.10	0.14	-0.71	0.476	0.764
DLBD	EN_L3_5_IT_3	ARHGAP10	0.30	0.08	3.92	8.7e-05	0.0036
DLBD	EN_L5_6_NP	ARHGAP10	-0.12	0.14	-0.92	0.36	0.755
DLBD	EN_L5_ET	ARHGAP10	0.44	0.78	0.56	0.576	0.947
DLBD	EN_L6B	ARHGAP10	0.45	0.13	3.39	0.00071	0.0425
DLBD	EN_L6_CT	ARHGAP10	0.29	0.12	2.41	0.016	0.172
DLBD	EN_L6_IT_1	ARHGAP10	0.23	0.15	1.55	0.121	0.613
DLBD	EN_L6_IT_2	ARHGAP10	0.55	0.16	3.35	0.000822	0.0531
DLBD	IN_ADARB2	ARHGAP10	-0.05	0.11	-0.41	0.681	0.928
DLBD	IN_LAMP5_LHX6	ARHGAP10	0.34	0.15	2.33	0.0197	0.22
DLBD	IN_LAMP5_RELN	ARHGAP10	0.05	0.10	0.49	0.626	0.921
DLBD	IN_PVALB	ARHGAP10	-0.22	0.08	-2.88	0.00402	0.063
DLBD	IN_SST	ARHGAP10	-0.18	0.09	-1.86	0.0627	0.386
DLBD	IN_VIP	ARHGAP10	0.06	0.06	0.95	0.343	0.669
DLBD	Micro	ARHGAP10	0.31	0.15	2.10	0.0355	0.273
DLBD	OPC	ARHGAP10	-0.02	0.03	-0.48	0.631	0.919
DLBD	Oligo	ARHGAP10	0.06	0.08	0.72	0.471	0.688
DLBD	PC	ARHGAP10	-0.14	0.10	-1.37	0.171	0.755
DLBD	SMC	ARHGAP10	0.08	0.21	0.40	0.691	0.994
DLBD	VLMC	ARHGAP10	0.34	0.14	2.51	0.012	0.375
DLBD	EN_L2_3_IT	ARHGAP11A	-0.07	0.10	-0.70	0.487	0.743
DLBD	EN_L3_5_IT_2	ARHGAP11A	0.53	0.84	0.62	0.534	0.799
DLBD	EN_L3_5_IT_3	ARHGAP11A	1.13	1.89	0.60	0.55	0.772
DLBD	Oligo	ARHGAP11A	-0.21	0.09	-2.40	0.0164	0.0744
DLBD	Adaptive	ARHGAP12	0.23	0.17	1.34	0.179	0.99
DLBD	Astro	ARHGAP12	0.01	0.06	0.16	0.874	0.938
DLBD	EN_L2_3_IT	ARHGAP12	0.06	0.11	0.51	0.61	0.818
DLBD	EN_L3_5_IT_1	ARHGAP12	0.10	0.10	1.09	0.277	0.616
DLBD	EN_L3_5_IT_2	ARHGAP12	0.18	0.14	1.34	0.179	0.481
DLBD	EN_L3_5_IT_3	ARHGAP12	0.06	0.05	1.13	0.261	0.528
DLBD	EN_L5_6_NP	ARHGAP12	0.06	0.07	0.75	0.452	0.802
DLBD	EN_L5_ET	ARHGAP12	0.09	0.54	0.17	0.866	0.985
DLBD	EN_L6B	ARHGAP12	0.01	0.09	0.06	0.951	0.988
DLBD	EN_L6_CT	ARHGAP12	-0.00	0.09	-0.03	0.979	0.993
DLBD	EN_L6_IT_1	ARHGAP12	-0.02	0.08	-0.23	0.815	0.971
DLBD	EN_L6_IT_2	ARHGAP12	-0.00	0.17	-0.03	0.978	0.994
DLBD	Endo	ARHGAP12	-0.22	0.11	-2.06	0.0392	0.51
DLBD	IN_ADARB2	ARHGAP12	0.03	0.06	0.50	0.619	0.915
DLBD	IN_LAMP5_LHX6	ARHGAP12	0.08	0.06	1.32	0.188	0.605
DLBD	IN_LAMP5_RELN	ARHGAP12	-0.04	0.05	-0.73	0.463	0.863
DLBD	IN_PVALB	ARHGAP12	0.01	0.04	0.30	0.767	0.931
DLBD	IN_PVALB_CHC	ARHGAP12	-0.01	0.06	-0.12	0.904	0.985
DLBD	IN_SST	ARHGAP12	-0.08	0.06	-1.46	0.144	0.535
DLBD	IN_VIP	ARHGAP12	0.01	0.04	0.21	0.832	0.94
DLBD	Micro	ARHGAP12	-0.14	0.05	-2.68	0.00741	0.111
DLBD	OPC	ARHGAP12	0.07	0.06	1.19	0.235	0.714
DLBD	Oligo	ARHGAP12	0.33	0.09	3.80	0.000147	0.00229
DLBD	PC	ARHGAP12	-0.07	0.13	-0.55	0.581	0.919
DLBD	PVM	ARHGAP12	0.10	0.12	0.87	0.384	0.782
DLBD	VLMC	ARHGAP12	0.11	0.10	1.13	0.26	0.743
DLBD	Adaptive	ARHGAP15	-0.07	0.12	-0.54	0.587	0.99
DLBD	Astro	ARHGAP15	-0.17	0.16	-1.06	0.291	0.501
DLBD	EN_L2_3_IT	ARHGAP15	-0.22	0.16	-1.33	0.184	0.478
DLBD	EN_L3_5_IT_1	ARHGAP15	-0.01	0.08	-0.13	0.895	0.969
DLBD	EN_L3_5_IT_2	ARHGAP15	0.17	0.13	1.34	0.179	0.482
DLBD	EN_L3_5_IT_3	ARHGAP15	-0.34	0.18	-1.93	0.0536	0.214
DLBD	EN_L5_6_NP	ARHGAP15	-0.33	0.19	-1.72	0.0856	0.477
DLBD	EN_L5_ET	ARHGAP15	0.17	0.58	0.29	0.773	0.967
DLBD	EN_L6B	ARHGAP15	-0.33	0.21	-1.56	0.118	0.492
DLBD	EN_L6_CT	ARHGAP15	-0.16	0.18	-0.89	0.371	0.721
DLBD	EN_L6_IT_1	ARHGAP15	-0.16	0.16	-1.03	0.304	0.795
DLBD	EN_L6_IT_2	ARHGAP15	-0.30	0.21	-1.48	0.14	0.577
DLBD	Endo	ARHGAP15	-1.73	2.08	-0.83	0.404	0.872
DLBD	IN_ADARB2	ARHGAP15	-0.37	0.20	-1.82	0.0682	0.518
DLBD	IN_LAMP5_LHX6	ARHGAP15	-0.17	0.20	-0.84	0.401	0.795
DLBD	IN_LAMP5_RELN	ARHGAP15	-0.23	0.18	-1.25	0.212	0.701
DLBD	IN_PVALB	ARHGAP15	-0.04	0.16	-0.27	0.787	0.935
DLBD	IN_PVALB_CHC	ARHGAP15	-0.24	0.19	-1.22	0.223	0.659
DLBD	IN_SST	ARHGAP15	-0.28	0.17	-1.63	0.103	0.472
DLBD	IN_VIP	ARHGAP15	-0.17	0.13	-1.29	0.196	0.523
DLBD	Micro	ARHGAP15	0.07	0.05	1.47	0.142	0.513
DLBD	OPC	ARHGAP15	0.09	0.15	0.59	0.557	0.895
DLBD	Oligo	ARHGAP15	-0.14	0.15	-0.90	0.368	0.594
DLBD	PC	ARHGAP15	-0.31	0.18	-1.74	0.0815	0.636
DLBD	PVM	ARHGAP15	0.26	0.09	2.99	0.00276	0.23
DLBD	SMC	ARHGAP15	0.04	0.33	0.12	0.905	0.997
DLBD	VLMC	ARHGAP15	0.07	0.20	0.34	0.734	0.939
DLBD	Astro	ARHGAP17	0.03	0.04	0.67	0.506	0.694
DLBD	EN_L2_3_IT	ARHGAP17	0.05	0.03	1.55	0.121	0.384
DLBD	EN_L3_5_IT_1	ARHGAP17	0.01	0.05	0.30	0.768	0.923
DLBD	EN_L3_5_IT_2	ARHGAP17	0.04	0.04	1.02	0.305	0.626
DLBD	EN_L3_5_IT_3	ARHGAP17	0.00	0.04	0.03	0.978	0.992
DLBD	EN_L5_6_NP	ARHGAP17	-0.10	0.06	-1.56	0.119	0.533
DLBD	EN_L5_ET	ARHGAP17	0.74	0.70	1.05	0.292	0.854
DLBD	EN_L6B	ARHGAP17	0.01	0.07	0.08	0.933	0.985
DLBD	EN_L6_CT	ARHGAP17	-0.04	0.06	-0.76	0.448	0.776
DLBD	EN_L6_IT_1	ARHGAP17	0.04	0.06	0.78	0.438	0.861
DLBD	EN_L6_IT_2	ARHGAP17	0.11	0.08	1.43	0.153	0.59
DLBD	Endo	ARHGAP17	0.05	0.10	0.49	0.627	0.936
DLBD	IN_ADARB2	ARHGAP17	0.06	0.05	1.10	0.272	0.76
DLBD	IN_LAMP5_LHX6	ARHGAP17	0.03	0.05	0.56	0.575	0.885
DLBD	IN_LAMP5_RELN	ARHGAP17	-0.02	0.05	-0.35	0.726	0.941
DLBD	IN_PVALB	ARHGAP17	0.04	0.04	0.86	0.388	0.716
DLBD	IN_PVALB_CHC	ARHGAP17	0.07	0.07	1.04	0.3	0.736
DLBD	IN_SST	ARHGAP17	-0.01	0.04	-0.31	0.756	0.929
DLBD	IN_VIP	ARHGAP17	0.01	0.03	0.44	0.659	0.866
DLBD	Micro	ARHGAP17	-0.17	0.08	-2.03	0.0426	0.297
DLBD	OPC	ARHGAP17	0.00	0.04	0.03	0.977	0.997
DLBD	Oligo	ARHGAP17	0.15	0.04	3.74	0.000187	0.00274
DLBD	PC	ARHGAP17	-0.21	0.11	-1.87	0.0612	0.611
DLBD	PVM	ARHGAP17	-0.24	0.18	-1.29	0.196	0.689
DLBD	SMC	ARHGAP17	-0.12	0.25	-0.48	0.628	0.994
DLBD	VLMC	ARHGAP17	0.22	0.15	1.52	0.129	0.646
DLBD	Astro	ARHGAP18	-0.13	0.12	-1.04	0.298	0.509
DLBD	EN_L2_3_IT	ARHGAP18	0.17	0.11	1.58	0.113	0.374
DLBD	EN_L3_5_IT_1	ARHGAP18	0.14	0.14	0.98	0.329	0.663
DLBD	EN_L3_5_IT_2	ARHGAP18	0.09	0.08	1.06	0.289	0.612
DLBD	EN_L3_5_IT_3	ARHGAP18	0.16	0.09	1.73	0.0838	0.278
DLBD	EN_L5_6_NP	ARHGAP18	0.06	0.11	0.52	0.6	0.879
DLBD	EN_L6B	ARHGAP18	0.31	0.14	2.23	0.0256	0.249
DLBD	EN_L6_CT	ARHGAP18	0.33	0.17	1.92	0.0549	0.314
DLBD	EN_L6_IT_1	ARHGAP18	0.01	0.09	0.07	0.942	0.992
DLBD	EN_L6_IT_2	ARHGAP18	0.04	0.09	0.40	0.686	0.916
DLBD	Endo	ARHGAP18	-0.05	0.15	-0.35	0.724	0.955
DLBD	IN_ADARB2	ARHGAP18	0.20	0.11	1.74	0.0822	0.554
DLBD	IN_LAMP5_LHX6	ARHGAP18	1.00	0.22	4.56	5.02e-06	0.00191
DLBD	IN_PVALB	ARHGAP18	0.74	0.12	5.98	2.24e-09	1.99e-06
DLBD	IN_PVALB_CHC	ARHGAP18	0.43	0.08	5.42	5.94e-08	2.9e-05
DLBD	IN_SST	ARHGAP18	0.36	0.12	3.04	0.00237	0.0809
DLBD	IN_VIP	ARHGAP18	0.20	0.06	3.38	0.000725	0.0259
DLBD	Micro	ARHGAP18	0.17	0.08	2.02	0.0431	0.299
DLBD	OPC	ARHGAP18	0.47	0.12	3.82	0.000132	0.0456
DLBD	Oligo	ARHGAP18	0.18	0.08	2.22	0.0263	0.104
DLBD	PVM	ARHGAP18	-0.09	0.12	-0.80	0.424	0.798
DLBD	Astro	ARHGAP19-SLIT1	0.12	0.12	1.01	0.311	0.523
DLBD	EN_L2_3_IT	ARHGAP19-SLIT1	0.12	0.11	1.15	0.251	0.55
DLBD	Oligo	ARHGAP19-SLIT1	0.03	0.09	0.36	0.715	0.857
DLBD	Astro	ARHGAP20	-0.00	0.08	-0.01	0.994	0.997
DLBD	EN_L2_3_IT	ARHGAP20	-0.05	0.04	-1.49	0.137	0.411
DLBD	EN_L3_5_IT_1	ARHGAP20	-0.13	0.05	-2.63	0.0085	0.0917
DLBD	EN_L3_5_IT_2	ARHGAP20	-0.01	0.04	-0.31	0.76	0.91
DLBD	EN_L3_5_IT_3	ARHGAP20	-0.06	0.04	-1.44	0.148	0.389
DLBD	EN_L5_6_NP	ARHGAP20	-0.00	0.06	-0.02	0.982	0.997
DLBD	EN_L5_ET	ARHGAP20	-0.59	0.45	-1.30	0.194	0.786
DLBD	EN_L6B	ARHGAP20	-0.22	0.08	-2.77	0.00553	0.124
DLBD	EN_L6_CT	ARHGAP20	-0.06	0.06	-1.11	0.266	0.629
DLBD	EN_L6_IT_1	ARHGAP20	0.00	0.06	0.08	0.936	0.99
DLBD	EN_L6_IT_2	ARHGAP20	-0.10	0.13	-0.78	0.437	0.802
DLBD	Endo	ARHGAP20	1.37	1.78	0.77	0.441	0.88
DLBD	IN_ADARB2	ARHGAP20	-0.08	0.07	-1.13	0.26	0.751
DLBD	IN_LAMP5_LHX6	ARHGAP20	-0.05	0.08	-0.70	0.486	0.844
DLBD	IN_LAMP5_RELN	ARHGAP20	-0.03	0.07	-0.47	0.641	0.923
DLBD	IN_PVALB	ARHGAP20	-0.09	0.04	-2.28	0.0223	0.172
DLBD	IN_PVALB_CHC	ARHGAP20	-0.12	0.07	-1.74	0.0822	0.45
DLBD	IN_SST	ARHGAP20	-0.00	0.05	-0.09	0.931	0.982
DLBD	IN_VIP	ARHGAP20	-0.07	0.04	-1.79	0.0732	0.331
DLBD	Micro	ARHGAP20	0.15	0.13	1.17	0.241	0.624
DLBD	OPC	ARHGAP20	-0.00	0.04	-0.10	0.922	0.989
DLBD	Oligo	ARHGAP20	0.10	0.09	1.17	0.241	0.462
DLBD	VLMC	ARHGAP20	0.02	0.18	0.13	0.898	0.975
DLBD	Astro	ARHGAP21	-0.04	0.03	-1.29	0.198	0.392
DLBD	EN_L2_3_IT	ARHGAP21	-0.08	0.03	-3.25	0.00115	0.035
DLBD	EN_L3_5_IT_1	ARHGAP21	-0.05	0.03	-1.59	0.113	0.397
DLBD	EN_L3_5_IT_2	ARHGAP21	-0.04	0.03	-1.32	0.188	0.495
DLBD	EN_L3_5_IT_3	ARHGAP21	-0.03	0.03	-1.17	0.243	0.509
DLBD	EN_L5_6_NP	ARHGAP21	-0.05	0.04	-1.23	0.218	0.647
DLBD	EN_L5_ET	ARHGAP21	-0.31	0.40	-0.78	0.436	0.91
DLBD	EN_L6B	ARHGAP21	-0.03	0.05	-0.66	0.51	0.823
DLBD	EN_L6_CT	ARHGAP21	-0.02	0.04	-0.40	0.687	0.888
DLBD	EN_L6_IT_1	ARHGAP21	-0.14	0.04	-3.37	0.000764	0.0822
DLBD	EN_L6_IT_2	ARHGAP21	-0.08	0.05	-1.79	0.0728	0.466
DLBD	Endo	ARHGAP21	-0.12	0.10	-1.26	0.209	0.773
DLBD	IN_ADARB2	ARHGAP21	0.07	0.04	1.86	0.0622	0.504
DLBD	IN_LAMP5_LHX6	ARHGAP21	0.07	0.04	1.66	0.0967	0.462
DLBD	IN_LAMP5_RELN	ARHGAP21	0.07	0.04	1.87	0.0622	0.459
DLBD	IN_PVALB	ARHGAP21	0.04	0.03	1.27	0.206	0.535
DLBD	IN_PVALB_CHC	ARHGAP21	0.02	0.05	0.45	0.65	0.915
DLBD	IN_SST	ARHGAP21	0.01	0.04	0.40	0.692	0.908
DLBD	IN_VIP	ARHGAP21	0.03	0.03	1.33	0.183	0.506
DLBD	Micro	ARHGAP21	-0.03	0.05	-0.61	0.544	0.839
DLBD	OPC	ARHGAP21	-0.05	0.04	-1.23	0.22	0.699
DLBD	Oligo	ARHGAP21	0.02	0.03	0.52	0.604	0.784
DLBD	PC	ARHGAP21	-0.09	0.09	-1.05	0.294	0.837
DLBD	PVM	ARHGAP21	0.07	0.14	0.54	0.592	0.88
DLBD	SMC	ARHGAP21	0.32	0.25	1.27	0.205	0.954
DLBD	VLMC	ARHGAP21	-0.05	0.10	-0.46	0.644	0.922
DLBD	Astro	ARHGAP22	-0.10	0.09	-1.09	0.275	0.485
DLBD	EN_L2_3_IT	ARHGAP22	0.09	0.08	1.23	0.22	0.519
DLBD	EN_L3_5_IT_1	ARHGAP22	0.20	0.07	2.90	0.0037	0.0563
DLBD	EN_L3_5_IT_2	ARHGAP22	0.24	0.07	3.25	0.00114	0.0237
DLBD	EN_L3_5_IT_3	ARHGAP22	0.02	0.06	0.36	0.719	0.878
DLBD	EN_L5_6_NP	ARHGAP22	0.16	0.08	2.01	0.044	0.378
DLBD	EN_L5_ET	ARHGAP22	0.93	0.57	1.64	0.101	0.703
DLBD	EN_L6B	ARHGAP22	-0.10	0.08	-1.23	0.219	0.612
DLBD	EN_L6_CT	ARHGAP22	-0.06	0.09	-0.73	0.464	0.785
DLBD	EN_L6_IT_1	ARHGAP22	0.05	0.08	0.63	0.526	0.891
DLBD	EN_L6_IT_2	ARHGAP22	0.05	0.11	0.46	0.649	0.903
DLBD	IN_ADARB2	ARHGAP22	-0.01	0.11	-0.07	0.947	0.989
DLBD	IN_LAMP5_LHX6	ARHGAP22	0.29	0.13	2.29	0.0218	0.23
DLBD	IN_LAMP5_RELN	ARHGAP22	2.20	1.36	1.61	0.108	0.557
DLBD	IN_PVALB	ARHGAP22	0.10	0.07	1.53	0.125	0.427
DLBD	IN_PVALB_CHC	ARHGAP22	0.48	0.19	2.59	0.00949	0.151
DLBD	IN_SST	ARHGAP22	0.11	0.09	1.26	0.209	0.616
DLBD	IN_VIP	ARHGAP22	0.18	0.06	3.04	0.00239	0.0529
DLBD	Micro	ARHGAP22	-0.01	0.08	-0.07	0.947	0.989
DLBD	OPC	ARHGAP22	0.15	0.05	3.02	0.00255	0.17
DLBD	Oligo	ARHGAP22	0.11	0.07	1.58	0.114	0.288
DLBD	PVM	ARHGAP22	0.39	0.15	2.58	0.00982	0.365
DLBD	Astro	ARHGAP23	0.10	0.06	1.56	0.118	0.281
DLBD	EN_L2_3_IT	ARHGAP23	0.17	0.05	3.38	0.000736	0.0269
DLBD	EN_L3_5_IT_1	ARHGAP23	0.27	0.07	4.16	3.16e-05	0.00214
DLBD	EN_L3_5_IT_2	ARHGAP23	0.16	0.07	2.44	0.0148	0.124
DLBD	EN_L3_5_IT_3	ARHGAP23	0.13	0.06	2.10	0.0356	0.168
DLBD	EN_L5_6_NP	ARHGAP23	0.08	0.08	0.98	0.328	0.736
DLBD	EN_L6B	ARHGAP23	0.08	0.13	0.60	0.549	0.843
DLBD	EN_L6_CT	ARHGAP23	-0.03	0.08	-0.43	0.664	0.879
DLBD	EN_L6_IT_1	ARHGAP23	0.21	0.09	2.28	0.0225	0.342
DLBD	EN_L6_IT_2	ARHGAP23	0.18	0.12	1.52	0.129	0.563
DLBD	Endo	ARHGAP23	-0.01	0.12	-0.09	0.927	0.993
DLBD	IN_ADARB2	ARHGAP23	0.14	0.07	2.01	0.045	0.455
DLBD	IN_LAMP5_LHX6	ARHGAP23	0.08	0.07	1.08	0.281	0.702
DLBD	IN_LAMP5_RELN	ARHGAP23	0.17	0.07	2.41	0.0162	0.258
DLBD	IN_PVALB	ARHGAP23	0.09	0.05	1.91	0.0567	0.287
DLBD	IN_PVALB_CHC	ARHGAP23	0.06	0.08	0.78	0.435	0.824
DLBD	IN_SST	ARHGAP23	0.09	0.05	1.92	0.0552	0.363
DLBD	IN_VIP	ARHGAP23	0.10	0.04	2.34	0.0194	0.168
DLBD	Micro	ARHGAP23	-0.10	0.10	-0.95	0.341	0.721
DLBD	OPC	ARHGAP23	0.02	0.05	0.50	0.614	0.912
DLBD	Oligo	ARHGAP23	0.06	0.03	1.69	0.0914	0.247
DLBD	Astro	ARHGAP24	-0.20	0.06	-3.37	0.00074	0.00756
DLBD	EN_L2_3_IT	ARHGAP24	0.17	0.07	2.27	0.0231	0.163
DLBD	EN_L3_5_IT_1	ARHGAP24	0.31	0.14	2.26	0.0237	0.174
DLBD	EN_L3_5_IT_2	ARHGAP24	0.25	0.14	1.81	0.0705	0.302
DLBD	EN_L3_5_IT_3	ARHGAP24	0.26	0.11	2.32	0.0204	0.121
DLBD	EN_L5_6_NP	ARHGAP24	-0.15	1.43	-0.10	0.917	0.984
DLBD	EN_L6B	ARHGAP24	0.00	0.13	0.03	0.974	0.995
DLBD	EN_L6_CT	ARHGAP24	0.08	0.14	0.59	0.556	0.83
DLBD	EN_L6_IT_1	ARHGAP24	0.03	0.13	0.24	0.809	0.969
DLBD	EN_L6_IT_2	ARHGAP24	0.07	0.16	0.43	0.669	0.911
DLBD	IN_ADARB2	ARHGAP24	-0.26	0.14	-1.85	0.0648	0.508
DLBD	IN_LAMP5_LHX6	ARHGAP24	0.14	0.17	0.83	0.409	0.799
DLBD	IN_LAMP5_RELN	ARHGAP24	-0.27	0.15	-1.82	0.0688	0.473
DLBD	IN_PVALB	ARHGAP24	0.05	0.09	0.60	0.552	0.827
DLBD	IN_PVALB_CHC	ARHGAP24	-0.70	0.21	-3.34	0.000834	0.0344
DLBD	IN_SST	ARHGAP24	0.13	0.11	1.25	0.211	0.618
DLBD	IN_VIP	ARHGAP24	0.01	0.07	0.08	0.938	0.978
DLBD	Micro	ARHGAP24	-0.09	0.05	-1.73	0.083	0.41
DLBD	OPC	ARHGAP24	0.19	0.13	1.43	0.153	0.639
DLBD	Oligo	ARHGAP24	0.21	0.10	2.04	0.0412	0.142
DLBD	PC	ARHGAP24	0.41	0.19	2.21	0.0271	0.494
DLBD	PVM	ARHGAP24	0.15	0.09	1.63	0.103	0.611
DLBD	VLMC	ARHGAP24	0.02	0.18	0.12	0.903	0.975
DLBD	Adaptive	ARHGAP25	-0.05	0.16	-0.27	0.784	0.99
DLBD	Astro	ARHGAP25	0.01	0.13	0.07	0.945	0.973
DLBD	EN_L2_3_IT	ARHGAP25	-0.12	0.16	-0.75	0.453	0.721
DLBD	EN_L3_5_IT_1	ARHGAP25	-0.32	0.16	-1.96	0.0501	0.261
DLBD	EN_L3_5_IT_2	ARHGAP25	0.02	0.14	0.16	0.872	0.952
DLBD	EN_L3_5_IT_3	ARHGAP25	-0.05	0.10	-0.53	0.596	0.803
DLBD	EN_L5_6_NP	ARHGAP25	0.33	0.20	1.65	0.0991	0.502
DLBD	EN_L6B	ARHGAP25	-0.03	0.19	-0.15	0.879	0.967
DLBD	EN_L6_CT	ARHGAP25	-0.10	0.16	-0.63	0.526	0.815
DLBD	EN_L6_IT_1	ARHGAP25	-0.23	0.19	-1.25	0.21	0.717
DLBD	Endo	ARHGAP25	-0.10	1.11	-0.09	0.931	0.993
DLBD	IN_VIP	ARHGAP25	0.13	0.15	0.88	0.379	0.701
DLBD	Micro	ARHGAP25	-0.11	0.07	-1.55	0.12	0.481
DLBD	Oligo	ARHGAP25	0.04	0.10	0.42	0.675	0.831
DLBD	PVM	ARHGAP25	-0.12	0.18	-0.66	0.511	0.842
DLBD	Adaptive	ARHGAP26	0.09	0.15	0.57	0.568	0.99
DLBD	Astro	ARHGAP26	0.08	0.06	1.26	0.206	0.402
DLBD	EN_L2_3_IT	ARHGAP26	-0.02	0.04	-0.47	0.641	0.838
DLBD	EN_L3_5_IT_1	ARHGAP26	-0.23	0.05	-4.14	3.47e-05	0.00227
DLBD	EN_L3_5_IT_2	ARHGAP26	-0.11	0.05	-2.24	0.025	0.17
DLBD	EN_L3_5_IT_3	ARHGAP26	-0.07	0.05	-1.34	0.181	0.435
DLBD	EN_L5_6_NP	ARHGAP26	-0.07	0.06	-1.19	0.234	0.663
DLBD	EN_L5_ET	ARHGAP26	0.35	0.30	1.17	0.243	0.821
DLBD	EN_L6B	ARHGAP26	-0.02	0.08	-0.21	0.833	0.95
DLBD	EN_L6_CT	ARHGAP26	-0.10	0.06	-1.53	0.127	0.461
DLBD	EN_L6_IT_1	ARHGAP26	-0.08	0.06	-1.25	0.212	0.718
DLBD	EN_L6_IT_2	ARHGAP26	-0.02	0.06	-0.38	0.707	0.923
DLBD	Endo	ARHGAP26	0.05	0.11	0.44	0.662	0.944
DLBD	IN_ADARB2	ARHGAP26	0.08	0.06	1.26	0.206	0.716
DLBD	IN_LAMP5_LHX6	ARHGAP26	0.18	0.07	2.75	0.00603	0.116
DLBD	IN_LAMP5_RELN	ARHGAP26	-0.01	0.06	-0.09	0.925	0.984
DLBD	IN_PVALB	ARHGAP26	-0.02	0.03	-0.53	0.597	0.853
DLBD	IN_PVALB_CHC	ARHGAP26	-0.08	0.05	-1.48	0.14	0.559
DLBD	IN_SST	ARHGAP26	0.05	0.04	1.45	0.147	0.539
DLBD	IN_VIP	ARHGAP26	0.00	0.04	0.10	0.923	0.972
DLBD	Micro	ARHGAP26	0.07	0.07	0.94	0.348	0.723
DLBD	OPC	ARHGAP26	0.10	0.08	1.24	0.216	0.695
DLBD	Oligo	ARHGAP26	-0.03	0.09	-0.32	0.749	0.876
DLBD	PC	ARHGAP26	0.10	0.11	0.93	0.352	0.859
DLBD	PVM	ARHGAP26	0.11	0.15	0.73	0.468	0.818
DLBD	SMC	ARHGAP26	0.08	0.35	0.24	0.814	0.997
DLBD	VLMC	ARHGAP26	0.16	0.12	1.30	0.193	0.698
DLBD	Astro	ARHGAP27	-0.12	0.10	-1.17	0.242	0.446
DLBD	EN_L2_3_IT	ARHGAP27	0.07	0.09	0.79	0.428	0.702
DLBD	EN_L3_5_IT_2	ARHGAP27	-0.17	0.12	-1.46	0.144	0.434
DLBD	EN_L3_5_IT_3	ARHGAP27	0.30	0.11	2.71	0.00668	0.0618
DLBD	EN_L5_6_NP	ARHGAP27	-0.57	1.17	-0.48	0.628	0.89
DLBD	EN_L6_IT_1	ARHGAP27	-0.02	0.15	-0.11	0.914	0.987
DLBD	Endo	ARHGAP27	-1.19	1.08	-1.10	0.273	0.806
DLBD	IN_ADARB2	ARHGAP27	-0.08	0.12	-0.65	0.514	0.882
DLBD	IN_LAMP5_LHX6	ARHGAP27	0.03	0.11	0.24	0.812	0.956
DLBD	IN_LAMP5_RELN	ARHGAP27	0.05	0.13	0.43	0.668	0.929
DLBD	IN_PVALB	ARHGAP27	0.04	0.08	0.55	0.582	0.846
DLBD	IN_PVALB_CHC	ARHGAP27	0.34	0.99	0.35	0.73	0.941
DLBD	IN_SST	ARHGAP27	0.01	0.08	0.09	0.925	0.98
DLBD	IN_VIP	ARHGAP27	0.05	0.07	0.82	0.414	0.726
DLBD	Micro	ARHGAP27	-0.07	0.06	-1.32	0.185	0.566
DLBD	Oligo	ARHGAP27	-0.09	0.07	-1.27	0.205	0.419
DLBD	Astro	ARHGAP28	-0.21	0.13	-1.70	0.0896	0.234
DLBD	EN_L2_3_IT	ARHGAP28	0.45	0.09	5.14	2.71e-07	0.000197
DLBD	EN_L3_5_IT_1	ARHGAP28	0.44	0.08	5.41	6.46e-08	1.87e-05
DLBD	EN_L3_5_IT_2	ARHGAP28	0.54	0.11	4.86	1.16e-06	0.000215
DLBD	EN_L3_5_IT_3	ARHGAP28	0.40	0.12	3.32	0.000891	0.0166
DLBD	EN_L6_CT	ARHGAP28	0.22	0.16	1.40	0.161	0.51
DLBD	EN_L6_IT_1	ARHGAP28	0.34	0.12	2.83	0.00465	0.185
DLBD	IN_ADARB2	ARHGAP28	0.31	0.08	3.85	0.000117	0.0353
DLBD	IN_LAMP5_LHX6	ARHGAP28	0.35	0.17	2.07	0.038	0.305
DLBD	IN_PVALB	ARHGAP28	0.36	0.11	3.29	0.00101	0.0262
DLBD	IN_SST	ARHGAP28	0.41	0.10	4.29	1.78e-05	0.00603
DLBD	IN_VIP	ARHGAP28	0.36	0.06	5.74	9.36e-09	1.32e-05
DLBD	OPC	ARHGAP28	0.16	0.09	1.75	0.0795	0.533
DLBD	Oligo	ARHGAP28	0.08	0.08	0.94	0.347	0.575
DLBD	VLMC	ARHGAP28	0.42	0.22	1.88	0.0598	0.53
DLBD	Astro	ARHGAP29	0.31	0.11	2.89	0.00388	0.0255
DLBD	EN_L2_3_IT	ARHGAP29	-0.28	0.11	-2.67	0.00757	0.0931
DLBD	EN_L3_5_IT_2	ARHGAP29	-0.29	0.08	-3.84	0.000125	0.00574
DLBD	EN_L3_5_IT_3	ARHGAP29	-0.24	0.06	-4.37	1.27e-05	0.000989
DLBD	EN_L5_6_NP	ARHGAP29	-0.19	0.06	-3.16	0.00157	0.0833
DLBD	EN_L6B	ARHGAP29	-0.36	0.18	-1.99	0.047	0.331
DLBD	EN_L6_IT_1	ARHGAP29	-0.26	0.17	-1.53	0.125	0.619
DLBD	EN_L6_IT_2	ARHGAP29	-0.12	0.18	-0.64	0.522	0.848
DLBD	Endo	ARHGAP29	-0.07	0.09	-0.76	0.446	0.881
DLBD	IN_ADARB2	ARHGAP29	0.06	0.12	0.51	0.612	0.913
DLBD	IN_LAMP5_LHX6	ARHGAP29	0.12	0.09	1.28	0.199	0.619
DLBD	IN_LAMP5_RELN	ARHGAP29	-0.25	0.10	-2.46	0.014	0.239
DLBD	IN_PVALB	ARHGAP29	0.08	0.05	1.63	0.103	0.387
DLBD	IN_PVALB_CHC	ARHGAP29	-0.09	0.06	-1.47	0.141	0.561
DLBD	IN_SST	ARHGAP29	0.07	0.09	0.78	0.437	0.788
DLBD	IN_VIP	ARHGAP29	0.03	0.06	0.47	0.637	0.855
DLBD	Oligo	ARHGAP29	-0.09	0.08	-1.10	0.271	0.498
DLBD	PC	ARHGAP29	-0.04	0.07	-0.59	0.554	0.915
DLBD	SMC	ARHGAP29	-0.14	0.21	-0.66	0.51	0.994
DLBD	VLMC	ARHGAP29	0.15	0.10	1.41	0.159	0.665
DLBD	Adaptive	ARHGAP30	-0.05	0.18	-0.28	0.778	0.99
DLBD	Astro	ARHGAP30	-0.40	0.14	-2.79	0.00534	0.0325
DLBD	EN_L2_3_IT	ARHGAP30	-0.20	0.13	-1.52	0.128	0.396
DLBD	Micro	ARHGAP30	0.00	0.06	0.05	0.957	0.991
DLBD	Oligo	ARHGAP30	-0.22	0.10	-2.17	0.0302	0.115
DLBD	Astro	ARHGAP31	0.05	0.05	1.02	0.306	0.518
DLBD	EN_L2_3_IT	ARHGAP31	-0.08	0.09	-0.85	0.396	0.678
DLBD	EN_L3_5_IT_2	ARHGAP31	0.34	0.80	0.42	0.673	0.871
DLBD	EN_L3_5_IT_3	ARHGAP31	-2.65	1.39	-1.91	0.0562	0.22
DLBD	Endo	ARHGAP31	0.00	0.08	0.06	0.953	0.995
DLBD	IN_ADARB2	ARHGAP31	-0.11	0.15	-0.75	0.454	0.854
DLBD	IN_LAMP5_LHX6	ARHGAP31	0.19	0.07	2.76	0.00574	0.114
DLBD	IN_LAMP5_RELN	ARHGAP31	0.04	0.06	0.62	0.538	0.89
DLBD	IN_PVALB	ARHGAP31	0.44	0.64	0.69	0.493	0.794
DLBD	IN_VIP	ARHGAP31	-0.07	0.13	-0.56	0.573	0.822
DLBD	Micro	ARHGAP31	0.06	0.06	1.00	0.319	0.701
DLBD	OPC	ARHGAP31	-0.06	0.04	-1.46	0.145	0.627
DLBD	Oligo	ARHGAP31	0.14	0.09	1.57	0.116	0.291
DLBD	PC	ARHGAP31	-0.20	0.16	-1.27	0.205	0.78
DLBD	PVM	ARHGAP31	0.12	0.18	0.67	0.501	0.837
DLBD	VLMC	ARHGAP31	0.02	0.17	0.14	0.887	0.974
DLBD	Astro	ARHGAP32	-0.05	0.04	-1.38	0.169	0.356
DLBD	EN_L2_3_IT	ARHGAP32	0.12	0.03	3.47	0.000515	0.0229
DLBD	EN_L3_5_IT_1	ARHGAP32	0.11	0.03	3.31	0.00095	0.0228
DLBD	EN_L3_5_IT_2	ARHGAP32	0.11	0.03	3.44	0.000583	0.0154
DLBD	EN_L3_5_IT_3	ARHGAP32	0.11	0.03	3.53	0.000422	0.0103
DLBD	EN_L5_6_NP	ARHGAP32	-0.02	0.04	-0.58	0.565	0.866
DLBD	EN_L5_ET	ARHGAP32	-0.55	0.34	-1.61	0.106	0.708
DLBD	EN_L6B	ARHGAP32	0.02	0.05	0.38	0.706	0.908
DLBD	EN_L6_CT	ARHGAP32	0.00	0.04	0.00	0.998	1
DLBD	EN_L6_IT_1	ARHGAP32	0.14	0.05	2.74	0.00623	0.209
DLBD	EN_L6_IT_2	ARHGAP32	0.10	0.05	1.91	0.0565	0.43
DLBD	Endo	ARHGAP32	0.23	0.13	1.78	0.0745	0.62
DLBD	IN_ADARB2	ARHGAP32	-0.03	0.04	-0.66	0.508	0.88
DLBD	IN_LAMP5_LHX6	ARHGAP32	-0.07	0.04	-1.65	0.0986	0.466
DLBD	IN_LAMP5_RELN	ARHGAP32	-0.01	0.04	-0.19	0.853	0.974
DLBD	IN_PVALB	ARHGAP32	-0.01	0.03	-0.27	0.789	0.936
DLBD	IN_PVALB_CHC	ARHGAP32	-0.00	0.05	-0.00	0.998	1
DLBD	IN_SST	ARHGAP32	-0.01	0.03	-0.36	0.717	0.917
DLBD	IN_VIP	ARHGAP32	-0.00	0.03	-0.12	0.902	0.964
DLBD	Micro	ARHGAP32	-0.10	0.05	-2.00	0.0457	0.309
DLBD	OPC	ARHGAP32	-0.01	0.04	-0.32	0.753	0.956
DLBD	Oligo	ARHGAP32	0.18	0.04	4.40	1.06e-05	0.000323
DLBD	PC	ARHGAP32	0.09	0.09	1.02	0.308	0.839
DLBD	PVM	ARHGAP32	0.02	0.16	0.10	0.918	0.98
DLBD	SMC	ARHGAP32	0.15	0.27	0.56	0.577	0.994
DLBD	VLMC	ARHGAP32	0.01	0.10	0.09	0.926	0.979
DLBD	Astro	ARHGAP33	-0.04	0.06	-0.57	0.57	0.744
DLBD	EN_L2_3_IT	ARHGAP33	-0.04	0.06	-0.66	0.512	0.76
DLBD	EN_L3_5_IT_1	ARHGAP33	-0.14	0.07	-1.94	0.0528	0.268
DLBD	EN_L3_5_IT_2	ARHGAP33	0.01	0.06	0.22	0.83	0.937
DLBD	EN_L3_5_IT_3	ARHGAP33	0.01	0.06	0.13	0.898	0.963
DLBD	EN_L5_6_NP	ARHGAP33	0.01	0.10	0.07	0.947	0.99
DLBD	EN_L6B	ARHGAP33	0.13	0.11	1.20	0.228	0.62
DLBD	EN_L6_CT	ARHGAP33	0.12	0.10	1.20	0.23	0.591
DLBD	EN_L6_IT_1	ARHGAP33	-0.08	0.10	-0.73	0.468	0.87
DLBD	EN_L6_IT_2	ARHGAP33	-0.05	0.11	-0.50	0.618	0.89
DLBD	IN_ADARB2	ARHGAP33	0.06	0.09	0.62	0.536	0.889
DLBD	IN_LAMP5_LHX6	ARHGAP33	0.04	0.10	0.43	0.667	0.911
DLBD	IN_LAMP5_RELN	ARHGAP33	-0.06	0.09	-0.65	0.518	0.883
DLBD	IN_PVALB	ARHGAP33	0.06	0.07	0.96	0.338	0.675
DLBD	IN_SST	ARHGAP33	0.02	0.07	0.29	0.773	0.936
DLBD	IN_VIP	ARHGAP33	0.02	0.06	0.29	0.772	0.92
DLBD	Micro	ARHGAP33	-0.21	0.12	-1.77	0.0775	0.396
DLBD	OPC	ARHGAP33	-0.13	0.06	-2.16	0.0308	0.372
DLBD	Oligo	ARHGAP33	-0.13	0.04	-2.83	0.0047	0.0303
DLBD	Adaptive	ARHGAP35	0.14	0.20	0.73	0.467	0.99
DLBD	Astro	ARHGAP35	0.03	0.04	0.62	0.538	0.719
DLBD	EN_L2_3_IT	ARHGAP35	0.04	0.03	1.52	0.129	0.397
DLBD	EN_L3_5_IT_1	ARHGAP35	0.01	0.04	0.25	0.802	0.937
DLBD	EN_L3_5_IT_2	ARHGAP35	0.02	0.03	0.78	0.438	0.737
DLBD	EN_L3_5_IT_3	ARHGAP35	0.04	0.03	1.35	0.176	0.429
DLBD	EN_L5_6_NP	ARHGAP35	0.03	0.05	0.74	0.457	0.806
DLBD	EN_L5_ET	ARHGAP35	0.34	0.48	0.70	0.482	0.927
DLBD	EN_L6B	ARHGAP35	0.01	0.05	0.24	0.811	0.945
DLBD	EN_L6_CT	ARHGAP35	-0.00	0.04	-0.08	0.94	0.983
DLBD	EN_L6_IT_1	ARHGAP35	0.05	0.04	1.18	0.238	0.744
DLBD	EN_L6_IT_2	ARHGAP35	-0.04	0.05	-0.75	0.452	0.811
DLBD	Endo	ARHGAP35	0.18	0.14	1.29	0.196	0.766
DLBD	IN_ADARB2	ARHGAP35	0.07	0.04	1.79	0.0737	0.534
DLBD	IN_LAMP5_LHX6	ARHGAP35	0.07	0.04	1.67	0.0946	0.458
DLBD	IN_LAMP5_RELN	ARHGAP35	0.09	0.04	2.28	0.0225	0.301
DLBD	IN_PVALB	ARHGAP35	0.07	0.03	2.17	0.0302	0.204
DLBD	IN_PVALB_CHC	ARHGAP35	0.06	0.05	1.27	0.205	0.641
DLBD	IN_SST	ARHGAP35	0.03	0.03	1.00	0.319	0.715
DLBD	IN_VIP	ARHGAP35	0.07	0.03	2.65	0.00807	0.104
DLBD	Micro	ARHGAP35	-0.04	0.06	-0.64	0.524	0.828
DLBD	OPC	ARHGAP35	-0.05	0.04	-1.46	0.143	0.625
DLBD	Oligo	ARHGAP35	0.05	0.03	1.50	0.133	0.319
DLBD	PC	ARHGAP35	0.17	0.11	1.53	0.125	0.705
DLBD	PVM	ARHGAP35	0.03	0.13	0.23	0.815	0.964
DLBD	VLMC	ARHGAP35	0.32	0.11	2.88	0.00394	0.316
DLBD	Astro	ARHGAP39	0.32	0.10	3.13	0.00175	0.0143
DLBD	EN_L2_3_IT	ARHGAP39	0.04	0.04	1.00	0.318	0.615
DLBD	EN_L3_5_IT_1	ARHGAP39	-0.01	0.06	-0.18	0.857	0.956
DLBD	EN_L3_5_IT_2	ARHGAP39	0.08	0.05	1.71	0.0877	0.338
DLBD	EN_L3_5_IT_3	ARHGAP39	0.01	0.05	0.28	0.781	0.911
DLBD	EN_L5_6_NP	ARHGAP39	0.17	0.09	1.94	0.052	0.398
DLBD	EN_L5_ET	ARHGAP39	-0.27	0.63	-0.43	0.667	0.954
DLBD	EN_L6B	ARHGAP39	-0.00	0.09	-0.05	0.957	0.989
DLBD	EN_L6_CT	ARHGAP39	0.09	0.08	1.21	0.228	0.588
DLBD	EN_L6_IT_1	ARHGAP39	-0.02	0.07	-0.38	0.705	0.945
DLBD	EN_L6_IT_2	ARHGAP39	0.13	0.08	1.58	0.113	0.543
DLBD	IN_ADARB2	ARHGAP39	0.09	0.07	1.31	0.192	0.707
DLBD	IN_LAMP5_LHX6	ARHGAP39	0.08	0.07	1.08	0.281	0.702
DLBD	IN_LAMP5_RELN	ARHGAP39	0.13	0.06	2.03	0.0424	0.396
DLBD	IN_PVALB	ARHGAP39	0.12	0.04	2.72	0.00656	0.0838
DLBD	IN_PVALB_CHC	ARHGAP39	0.11	0.08	1.40	0.161	0.592
DLBD	IN_SST	ARHGAP39	0.12	0.07	1.78	0.0756	0.419
DLBD	IN_VIP	ARHGAP39	0.01	0.05	0.27	0.79	0.927
DLBD	Micro	ARHGAP39	0.17	0.13	1.38	0.167	0.541
DLBD	OPC	ARHGAP39	-0.01	0.07	-0.14	0.892	0.988
DLBD	Oligo	ARHGAP39	0.02	0.07	0.27	0.785	0.896
DLBD	Astro	ARHGAP4	-0.09	0.10	-0.84	0.401	0.608
DLBD	EN_L2_3_IT	ARHGAP4	-0.09	0.11	-0.83	0.408	0.687
DLBD	Micro	ARHGAP4	-0.09	0.07	-1.31	0.191	0.572
DLBD	Oligo	ARHGAP4	-0.13	0.11	-1.18	0.238	0.46
DLBD	Astro	ARHGAP42	0.08	0.05	1.63	0.104	0.259
DLBD	EN_L2_3_IT	ARHGAP42	-0.03	0.09	-0.31	0.753	0.894
DLBD	EN_L3_5_IT_2	ARHGAP42	0.16	0.11	1.40	0.162	0.459
DLBD	EN_L3_5_IT_3	ARHGAP42	0.26	0.11	2.37	0.0176	0.11
DLBD	IN_ADARB2	ARHGAP42	-0.05	0.08	-0.63	0.528	0.886
DLBD	IN_LAMP5_RELN	ARHGAP42	-0.15	0.12	-1.29	0.197	0.689
DLBD	IN_PVALB	ARHGAP42	-0.00	0.08	-0.06	0.954	0.988
DLBD	IN_PVALB_CHC	ARHGAP42	0.08	0.11	0.71	0.478	0.848
DLBD	IN_SST	ARHGAP42	0.05	0.14	0.34	0.73	0.921
DLBD	IN_VIP	ARHGAP42	-0.01	0.10	-0.12	0.904	0.964
DLBD	Micro	ARHGAP42	0.20	0.13	1.55	0.121	0.482
DLBD	OPC	ARHGAP42	0.03	0.04	0.64	0.522	0.882
DLBD	Oligo	ARHGAP42	0.16	0.12	1.38	0.167	0.37
DLBD	PC	ARHGAP42	-0.07	0.08	-0.99	0.323	0.845
DLBD	SMC	ARHGAP42	-0.19	0.26	-0.72	0.47	0.994
DLBD	VLMC	ARHGAP42	0.08	0.15	0.52	0.605	0.914
DLBD	Astro	ARHGAP44	-0.13	0.05	-2.65	0.00798	0.0439
DLBD	EN_L2_3_IT	ARHGAP44	0.01	0.03	0.30	0.766	0.901
DLBD	EN_L3_5_IT_1	ARHGAP44	-0.07	0.04	-1.59	0.112	0.396
DLBD	EN_L3_5_IT_2	ARHGAP44	0.00	0.03	0.03	0.98	0.993
DLBD	EN_L3_5_IT_3	ARHGAP44	0.05	0.03	1.65	0.0999	0.309
DLBD	EN_L5_6_NP	ARHGAP44	0.01	0.04	0.22	0.827	0.958
DLBD	EN_L5_ET	ARHGAP44	0.12	0.41	0.29	0.77	0.967
DLBD	EN_L6B	ARHGAP44	0.02	0.04	0.48	0.633	0.877
DLBD	EN_L6_CT	ARHGAP44	-0.01	0.03	-0.19	0.852	0.955
DLBD	EN_L6_IT_1	ARHGAP44	-0.02	0.04	-0.36	0.721	0.947
DLBD	EN_L6_IT_2	ARHGAP44	-0.00	0.05	-0.01	0.995	0.999
DLBD	IN_ADARB2	ARHGAP44	-0.02	0.04	-0.54	0.591	0.906
DLBD	IN_LAMP5_LHX6	ARHGAP44	0.03	0.04	0.84	0.399	0.793
DLBD	IN_LAMP5_RELN	ARHGAP44	0.00	0.04	0.08	0.94	0.987
DLBD	IN_PVALB	ARHGAP44	0.03	0.03	0.90	0.368	0.701
DLBD	IN_PVALB_CHC	ARHGAP44	0.01	0.05	0.24	0.809	0.965
DLBD	IN_SST	ARHGAP44	0.01	0.03	0.41	0.681	0.904
DLBD	IN_VIP	ARHGAP44	-0.06	0.03	-2.05	0.0407	0.247
DLBD	Micro	ARHGAP44	0.19	0.11	1.79	0.073	0.385
DLBD	OPC	ARHGAP44	-0.00	0.04	-0.09	0.931	0.99
DLBD	Oligo	ARHGAP44	-0.00	0.05	-0.02	0.981	0.992
DLBD	PC	ARHGAP44	-0.01	0.14	-0.04	0.97	0.998
DLBD	EN_L2_3_IT	ARHGAP45	1.27	0.78	1.63	0.103	0.357
DLBD	Micro	ARHGAP45	-0.01	0.06	-0.26	0.798	0.949
DLBD	Oligo	ARHGAP45	0.07	0.12	0.59	0.558	0.751
DLBD	Adaptive	ARHGAP5	0.21	0.23	0.91	0.36	0.99
DLBD	Astro	ARHGAP5	-0.07	0.05	-1.47	0.143	0.319
DLBD	EN_L2_3_IT	ARHGAP5	0.00	0.03	0.04	0.966	0.988
DLBD	EN_L3_5_IT_1	ARHGAP5	0.11	0.05	2.12	0.0336	0.211
DLBD	EN_L3_5_IT_2	ARHGAP5	0.04	0.04	0.99	0.32	0.64
DLBD	EN_L3_5_IT_3	ARHGAP5	0.15	0.04	3.78	0.000154	0.00522
DLBD	EN_L5_6_NP	ARHGAP5	0.08	0.06	1.39	0.164	0.591
DLBD	EN_L5_ET	ARHGAP5	0.40	0.39	1.02	0.309	0.866
DLBD	EN_L6B	ARHGAP5	0.27	0.06	4.79	1.68e-06	0.00143
DLBD	EN_L6_CT	ARHGAP5	0.12	0.05	2.72	0.00659	0.114
DLBD	EN_L6_IT_1	ARHGAP5	0.05	0.05	1.03	0.305	0.796
DLBD	EN_L6_IT_2	ARHGAP5	0.11	0.06	1.70	0.0887	0.499
DLBD	Endo	ARHGAP5	0.09	0.10	0.92	0.356	0.851
DLBD	IN_ADARB2	ARHGAP5	0.14	0.05	2.98	0.00285	0.154
DLBD	IN_LAMP5_LHX6	ARHGAP5	0.10	0.05	2.10	0.0356	0.296
DLBD	IN_LAMP5_RELN	ARHGAP5	0.05	0.04	1.04	0.3	0.775
DLBD	IN_PVALB	ARHGAP5	0.09	0.04	2.42	0.0157	0.14
DLBD	IN_PVALB_CHC	ARHGAP5	0.14	0.06	2.50	0.0123	0.172
DLBD	IN_SST	ARHGAP5	0.05	0.04	1.17	0.24	0.645
DLBD	IN_VIP	ARHGAP5	0.06	0.04	1.56	0.119	0.415
DLBD	Micro	ARHGAP5	0.08	0.05	1.39	0.165	0.54
DLBD	OPC	ARHGAP5	-0.02	0.04	-0.63	0.53	0.885
DLBD	Oligo	ARHGAP5	0.09	0.03	2.67	0.00761	0.0427
DLBD	PC	ARHGAP5	0.06	0.10	0.64	0.525	0.909
DLBD	PVM	ARHGAP5	0.05	0.13	0.41	0.684	0.925
DLBD	SMC	ARHGAP5	0.26	0.24	1.09	0.277	0.989
DLBD	VLMC	ARHGAP5	0.08	0.12	0.72	0.473	0.869
DLBD	Astro	ARHGAP6	0.33	0.09	3.62	0.000289	0.0038
DLBD	EN_L2_3_IT	ARHGAP6	0.15	0.10	1.53	0.125	0.391
DLBD	EN_L3_5_IT_1	ARHGAP6	-0.20	0.13	-1.61	0.108	0.39
DLBD	EN_L3_5_IT_2	ARHGAP6	-0.07	0.11	-0.63	0.529	0.795
DLBD	EN_L3_5_IT_3	ARHGAP6	-0.07	0.10	-0.76	0.445	0.703
DLBD	EN_L6B	ARHGAP6	0.16	0.13	1.23	0.22	0.613
DLBD	EN_L6_CT	ARHGAP6	0.10	0.12	0.88	0.379	0.729
DLBD	EN_L6_IT_1	ARHGAP6	0.07	0.17	0.38	0.705	0.945
DLBD	IN_ADARB2	ARHGAP6	0.33	0.15	2.20	0.0281	0.374
DLBD	IN_LAMP5_LHX6	ARHGAP6	0.22	0.10	2.19	0.0286	0.267
DLBD	IN_PVALB	ARHGAP6	-0.03	0.08	-0.34	0.734	0.917
DLBD	IN_PVALB_CHC	ARHGAP6	-0.02	0.07	-0.31	0.76	0.954
DLBD	IN_SST	ARHGAP6	0.08	0.08	1.10	0.273	0.678
DLBD	IN_VIP	ARHGAP6	-0.18	0.09	-2.07	0.0388	0.242
DLBD	Micro	ARHGAP6	0.00	0.06	0.07	0.944	0.988
DLBD	OPC	ARHGAP6	0.02	0.05	0.36	0.718	0.948
DLBD	Oligo	ARHGAP6	-0.10	0.07	-1.44	0.149	0.344
DLBD	PC	ARHGAP6	-0.09	0.09	-1.01	0.314	0.841
DLBD	PVM	ARHGAP6	0.13	0.13	1.04	0.3	0.739
DLBD	SMC	ARHGAP6	-0.02	0.28	-0.08	0.938	0.997
DLBD	VLMC	ARHGAP6	-0.03	0.17	-0.15	0.877	0.971
DLBD	Astro	ARHGAP9	0.25	0.12	2.08	0.0372	0.129
DLBD	EN_L2_3_IT	ARHGAP9	-0.05	0.10	-0.53	0.597	0.811
DLBD	EN_L3_5_IT_2	ARHGAP9	-0.12	0.10	-1.13	0.257	0.579
DLBD	EN_L3_5_IT_3	ARHGAP9	-0.09	0.11	-0.85	0.396	0.66
DLBD	EN_L6_CT	ARHGAP9	1.69	1.37	1.23	0.218	0.578
DLBD	EN_L6_IT_1	ARHGAP9	-0.12	0.15	-0.81	0.416	0.852
DLBD	EN_L6_IT_2	ARHGAP9	0.28	0.16	1.78	0.0748	0.471
DLBD	IN_PVALB	ARHGAP9	-0.63	0.14	-4.39	1.14e-05	0.00122
DLBD	Micro	ARHGAP9	0.17	0.07	2.39	0.0166	0.179
DLBD	Oligo	ARHGAP9	-0.04	0.09	-0.40	0.688	0.839
DLBD	Astro	ARHGDIA	-0.01	0.06	-0.17	0.867	0.935
DLBD	EN_L2_3_IT	ARHGDIA	-0.03	0.05	-0.62	0.536	0.775
DLBD	EN_L3_5_IT_1	ARHGDIA	-0.05	0.09	-0.52	0.603	0.85
DLBD	EN_L3_5_IT_2	ARHGDIA	-0.07	0.07	-1.05	0.293	0.616
DLBD	EN_L3_5_IT_3	ARHGDIA	-0.14	0.07	-2.09	0.0363	0.17
DLBD	EN_L5_6_NP	ARHGDIA	-0.14	0.12	-1.19	0.232	0.662
DLBD	EN_L6B	ARHGDIA	-0.02	0.13	-0.17	0.863	0.961
DLBD	EN_L6_CT	ARHGDIA	-0.08	0.10	-0.80	0.425	0.766
DLBD	EN_L6_IT_1	ARHGDIA	-0.06	0.10	-0.55	0.58	0.911
DLBD	EN_L6_IT_2	ARHGDIA	-0.02	0.12	-0.16	0.873	0.971
DLBD	Endo	ARHGDIA	0.48	0.86	0.55	0.58	0.929
DLBD	IN_ADARB2	ARHGDIA	-0.00	0.10	-0.01	0.994	0.999
DLBD	IN_LAMP5_LHX6	ARHGDIA	-0.01	0.12	-0.12	0.901	0.978
DLBD	IN_LAMP5_RELN	ARHGDIA	-0.09	0.10	-0.94	0.347	0.803
DLBD	IN_PVALB	ARHGDIA	-0.15	0.08	-1.82	0.0687	0.319
DLBD	IN_SST	ARHGDIA	-0.13	0.09	-1.47	0.141	0.529
DLBD	IN_VIP	ARHGDIA	-0.10	0.06	-1.54	0.125	0.424
DLBD	Micro	ARHGDIA	0.03	0.08	0.31	0.753	0.932
DLBD	OPC	ARHGDIA	0.05	0.07	0.78	0.435	0.844
DLBD	Oligo	ARHGDIA	-0.08	0.05	-1.53	0.127	0.308
DLBD	PC	ARHGDIA	-1.26	0.85	-1.48	0.138	0.721
DLBD	Adaptive	ARHGDIB	0.11	0.22	0.49	0.625	0.99
DLBD	EN_L2_3_IT	ARHGDIB	-0.11	0.13	-0.83	0.406	0.685
DLBD	Micro	ARHGDIB	0.04	0.07	0.64	0.521	0.826
DLBD	Astro	ARHGDIG	0.01	0.10	0.08	0.94	0.972
DLBD	EN_L2_3_IT	ARHGDIG	0.07	0.07	1.07	0.286	0.586
DLBD	EN_L3_5_IT_1	ARHGDIG	0.13	0.08	1.61	0.107	0.388
DLBD	EN_L3_5_IT_2	ARHGDIG	0.00	0.07	0.03	0.973	0.99
DLBD	EN_L3_5_IT_3	ARHGDIG	-0.01	0.06	-0.10	0.922	0.972
DLBD	EN_L5_6_NP	ARHGDIG	-0.06	0.12	-0.46	0.647	0.899
DLBD	EN_L6B	ARHGDIG	-0.04	0.12	-0.30	0.763	0.929
DLBD	EN_L6_CT	ARHGDIG	-0.08	0.11	-0.71	0.475	0.791
DLBD	EN_L6_IT_1	ARHGDIG	-0.09	0.10	-0.89	0.374	0.832
DLBD	EN_L6_IT_2	ARHGDIG	-0.01	0.11	-0.09	0.931	0.986
DLBD	IN_ADARB2	ARHGDIG	0.04	0.10	0.43	0.667	0.924
DLBD	IN_LAMP5_RELN	ARHGDIG	-0.02	0.11	-0.14	0.892	0.98
DLBD	IN_PVALB	ARHGDIG	-0.10	0.07	-1.35	0.176	0.5
DLBD	IN_PVALB_CHC	ARHGDIG	0.08	0.12	0.67	0.503	0.858
DLBD	IN_SST	ARHGDIG	-0.06	0.09	-0.69	0.487	0.819
DLBD	IN_VIP	ARHGDIG	-0.03	0.07	-0.37	0.712	0.895
DLBD	OPC	ARHGDIG	0.13	0.11	1.21	0.227	0.707
DLBD	Oligo	ARHGDIG	-0.20	0.08	-2.68	0.00735	0.0417
DLBD	Adaptive	ARHGEF1	-0.04	0.17	-0.23	0.819	0.99
DLBD	Astro	ARHGEF1	0.05	0.04	1.23	0.217	0.415
DLBD	EN_L2_3_IT	ARHGEF1	-0.05	0.04	-1.15	0.248	0.547
DLBD	EN_L3_5_IT_1	ARHGEF1	-0.08	0.08	-0.96	0.339	0.673
DLBD	EN_L3_5_IT_2	ARHGEF1	-0.13	0.06	-2.27	0.0233	0.163
DLBD	EN_L3_5_IT_3	ARHGEF1	0.01	0.06	0.14	0.888	0.96
DLBD	EN_L5_6_NP	ARHGEF1	0.04	0.10	0.37	0.712	0.926
DLBD	EN_L6B	ARHGEF1	0.05	0.11	0.48	0.629	0.876
DLBD	EN_L6_CT	ARHGEF1	-0.07	0.09	-0.80	0.422	0.764
DLBD	EN_L6_IT_1	ARHGEF1	0.01	0.08	0.10	0.923	0.988
DLBD	EN_L6_IT_2	ARHGEF1	-0.00	0.11	-0.04	0.968	0.993
DLBD	Endo	ARHGEF1	-1.03	0.92	-1.12	0.262	0.799
DLBD	IN_ADARB2	ARHGEF1	-0.03	0.09	-0.32	0.746	0.948
DLBD	IN_LAMP5_LHX6	ARHGEF1	-0.03	0.11	-0.27	0.787	0.946
DLBD	IN_LAMP5_RELN	ARHGEF1	0.04	0.09	0.45	0.65	0.925
DLBD	IN_PVALB	ARHGEF1	-0.04	0.06	-0.71	0.478	0.784
DLBD	IN_SST	ARHGEF1	-0.10	0.07	-1.54	0.123	0.507
DLBD	IN_VIP	ARHGEF1	-0.02	0.06	-0.30	0.761	0.915
DLBD	Micro	ARHGEF1	-0.00	0.05	-0.05	0.959	0.991
DLBD	OPC	ARHGEF1	-0.08	0.05	-1.42	0.157	0.643
DLBD	Oligo	ARHGEF1	-0.10	0.03	-3.34	0.000853	0.00856
DLBD	PC	ARHGEF1	-1.16	0.77	-1.51	0.131	0.716
DLBD	Astro	ARHGEF10L	0.34	0.06	5.90	3.68e-09	6.72e-07
DLBD	EN_L2_3_IT	ARHGEF10L	0.01	0.05	0.15	0.877	0.957
DLBD	EN_L3_5_IT_1	ARHGEF10L	-0.00	0.07	-0.01	0.992	0.998
DLBD	EN_L3_5_IT_2	ARHGEF10L	0.01	0.05	0.18	0.856	0.947
DLBD	EN_L3_5_IT_3	ARHGEF10L	0.07	0.05	1.36	0.174	0.426
DLBD	EN_L5_6_NP	ARHGEF10L	-0.04	0.06	-0.58	0.564	0.866
DLBD	EN_L5_ET	ARHGEF10L	1.55	0.70	2.20	0.0279	0.49
DLBD	EN_L6B	ARHGEF10L	0.13	0.10	1.39	0.165	0.558
DLBD	EN_L6_CT	ARHGEF10L	0.05	0.07	0.65	0.514	0.808
DLBD	EN_L6_IT_1	ARHGEF10L	-0.01	0.10	-0.10	0.917	0.988
DLBD	EN_L6_IT_2	ARHGEF10L	0.16	0.10	1.62	0.106	0.531
DLBD	IN_LAMP5_LHX6	ARHGEF10L	0.08	0.09	0.83	0.407	0.798
DLBD	IN_LAMP5_RELN	ARHGEF10L	-0.06	0.09	-0.69	0.493	0.873
DLBD	IN_PVALB	ARHGEF10L	-0.04	0.04	-0.81	0.416	0.739
DLBD	IN_PVALB_CHC	ARHGEF10L	0.04	0.07	0.56	0.575	0.889
DLBD	IN_SST	ARHGEF10L	0.07	0.06	1.07	0.286	0.689
DLBD	IN_VIP	ARHGEF10L	-0.14	0.05	-2.60	0.00935	0.113
DLBD	Micro	ARHGEF10L	0.14	0.06	2.24	0.0248	0.222
DLBD	OPC	ARHGEF10L	0.14	0.05	2.72	0.00654	0.238
DLBD	Oligo	ARHGEF10L	0.00	0.05	0.06	0.955	0.98
DLBD	PC	ARHGEF10L	0.56	1.34	0.42	0.674	0.954
DLBD	PVM	ARHGEF10L	0.09	0.16	0.54	0.588	0.88
DLBD	SMC	ARHGEF10L	-0.21	0.32	-0.66	0.508	0.994
DLBD	VLMC	ARHGEF10L	0.03	0.13	0.24	0.807	0.954
DLBD	Astro	ARHGEF11	-0.01	0.06	-0.20	0.843	0.923
DLBD	EN_L2_3_IT	ARHGEF11	0.06	0.03	2.07	0.0385	0.214
DLBD	EN_L3_5_IT_1	ARHGEF11	0.05	0.04	1.22	0.221	0.551
DLBD	EN_L3_5_IT_2	ARHGEF11	0.03	0.03	0.94	0.345	0.661
DLBD	EN_L3_5_IT_3	ARHGEF11	0.05	0.03	1.42	0.155	0.399
DLBD	EN_L5_6_NP	ARHGEF11	0.06	0.05	1.23	0.219	0.647
DLBD	EN_L5_ET	ARHGEF11	0.93	0.39	2.38	0.0175	0.427
DLBD	EN_L6B	ARHGEF11	0.04	0.05	0.67	0.502	0.82
DLBD	EN_L6_CT	ARHGEF11	0.05	0.05	1.05	0.292	0.657
DLBD	EN_L6_IT_1	ARHGEF11	0.02	0.05	0.32	0.748	0.955
DLBD	EN_L6_IT_2	ARHGEF11	0.14	0.06	2.49	0.0128	0.217
DLBD	Endo	ARHGEF11	0.04	0.15	0.27	0.786	0.97
DLBD	IN_ADARB2	ARHGEF11	0.06	0.04	1.43	0.153	0.664
DLBD	IN_LAMP5_LHX6	ARHGEF11	0.11	0.05	2.28	0.0224	0.235
DLBD	IN_LAMP5_RELN	ARHGEF11	0.09	0.04	2.31	0.0211	0.293
DLBD	IN_PVALB	ARHGEF11	0.01	0.03	0.28	0.78	0.933
DLBD	IN_PVALB_CHC	ARHGEF11	0.10	0.05	1.92	0.0552	0.377
DLBD	IN_SST	ARHGEF11	0.04	0.04	1.08	0.279	0.683
DLBD	IN_VIP	ARHGEF11	0.08	0.03	2.40	0.0163	0.152
DLBD	Micro	ARHGEF11	0.07	0.04	1.59	0.111	0.463
DLBD	OPC	ARHGEF11	0.03	0.04	0.84	0.401	0.824
DLBD	Oligo	ARHGEF11	0.14	0.04	3.60	0.000319	0.00404
DLBD	PC	ARHGEF11	0.10	0.12	0.85	0.395	0.872
DLBD	PVM	ARHGEF11	0.10	0.13	0.75	0.454	0.812
DLBD	VLMC	ARHGEF11	0.27	0.12	2.32	0.0201	0.407
DLBD	Adaptive	ARHGEF12	0.01	0.21	0.04	0.971	0.995
DLBD	Astro	ARHGEF12	0.05	0.04	1.28	0.201	0.396
DLBD	EN_L2_3_IT	ARHGEF12	0.10	0.03	3.43	0.000608	0.0253
DLBD	EN_L3_5_IT_1	ARHGEF12	0.12	0.04	3.38	0.000717	0.0187
DLBD	EN_L3_5_IT_2	ARHGEF12	0.13	0.03	3.91	9.16e-05	0.00468
DLBD	EN_L3_5_IT_3	ARHGEF12	0.16	0.04	4.46	8.05e-06	0.000713
DLBD	EN_L5_6_NP	ARHGEF12	0.07	0.04	1.61	0.107	0.517
DLBD	EN_L5_ET	ARHGEF12	-0.54	0.37	-1.47	0.143	0.751
DLBD	EN_L6B	ARHGEF12	0.06	0.05	1.29	0.196	0.591
DLBD	EN_L6_CT	ARHGEF12	0.05	0.04	1.44	0.151	0.494
DLBD	EN_L6_IT_1	ARHGEF12	0.10	0.04	2.42	0.0157	0.295
DLBD	EN_L6_IT_2	ARHGEF12	0.07	0.05	1.45	0.147	0.584
DLBD	Endo	ARHGEF12	0.06	0.07	0.79	0.43	0.878
DLBD	IN_ADARB2	ARHGEF12	0.04	0.04	0.96	0.335	0.799
DLBD	IN_LAMP5_LHX6	ARHGEF12	0.15	0.05	3.34	0.000851	0.0386
DLBD	IN_LAMP5_RELN	ARHGEF12	0.09	0.04	2.47	0.0136	0.236
DLBD	IN_PVALB	ARHGEF12	0.11	0.04	2.80	0.00508	0.0715
DLBD	IN_PVALB_CHC	ARHGEF12	0.09	0.05	1.76	0.0792	0.442
DLBD	IN_SST	ARHGEF12	0.11	0.03	3.24	0.00119	0.0586
DLBD	IN_VIP	ARHGEF12	0.03	0.03	1.30	0.195	0.522
DLBD	Micro	ARHGEF12	0.05	0.06	0.95	0.344	0.721
DLBD	OPC	ARHGEF12	-0.00	0.04	-0.02	0.984	0.998
DLBD	Oligo	ARHGEF12	0.12	0.04	2.74	0.0062	0.0369
DLBD	PC	ARHGEF12	0.06	0.07	0.82	0.413	0.878
DLBD	PVM	ARHGEF12	0.28	0.14	2.01	0.044	0.501
DLBD	SMC	ARHGEF12	-0.08	0.17	-0.49	0.625	0.994
DLBD	VLMC	ARHGEF12	0.02	0.09	0.20	0.838	0.964
DLBD	Endo	ARHGEF15	-0.25	1.04	-0.24	0.809	0.973
DLBD	Astro	ARHGEF16	0.09	0.12	0.72	0.47	0.667
DLBD	Oligo	ARHGEF16	-0.31	0.15	-2.16	0.0312	0.117
DLBD	Astro	ARHGEF17	0.15	0.06	2.39	0.0168	0.0748
DLBD	EN_L2_3_IT	ARHGEF17	0.05	0.04	1.47	0.14	0.416
DLBD	EN_L3_5_IT_1	ARHGEF17	0.08	0.05	1.48	0.14	0.441
DLBD	EN_L3_5_IT_2	ARHGEF17	0.08	0.04	1.83	0.0674	0.295
DLBD	EN_L3_5_IT_3	ARHGEF17	0.07	0.05	1.39	0.163	0.411
DLBD	EN_L5_6_NP	ARHGEF17	0.03	0.08	0.41	0.683	0.914
DLBD	EN_L6B	ARHGEF17	0.01	0.07	0.20	0.841	0.953
DLBD	EN_L6_CT	ARHGEF17	0.01	0.07	0.16	0.871	0.961
DLBD	EN_L6_IT_1	ARHGEF17	-0.02	0.07	-0.28	0.778	0.964
DLBD	EN_L6_IT_2	ARHGEF17	0.05	0.08	0.72	0.472	0.822
DLBD	IN_ADARB2	ARHGEF17	0.05	0.09	0.56	0.573	0.902
DLBD	IN_LAMP5_LHX6	ARHGEF17	0.09	0.08	1.18	0.24	0.664
DLBD	IN_LAMP5_RELN	ARHGEF17	0.09	0.07	1.25	0.211	0.7
DLBD	IN_PVALB	ARHGEF17	0.05	0.04	1.05	0.293	0.633
DLBD	IN_PVALB_CHC	ARHGEF17	0.11	0.08	1.42	0.156	0.583
DLBD	IN_SST	ARHGEF17	0.08	0.05	1.43	0.153	0.549
DLBD	IN_VIP	ARHGEF17	0.06	0.04	1.56	0.119	0.415
DLBD	Micro	ARHGEF17	0.15	0.12	1.17	0.241	0.624
DLBD	OPC	ARHGEF17	0.07	0.06	1.22	0.222	0.7
DLBD	Oligo	ARHGEF17	0.01	0.09	0.15	0.883	0.947
DLBD	PC	ARHGEF17	-0.14	0.09	-1.62	0.106	0.679
DLBD	VLMC	ARHGEF17	-0.17	0.71	-0.24	0.813	0.957
DLBD	Adaptive	ARHGEF18	0.16	0.20	0.82	0.41	0.99
DLBD	Astro	ARHGEF18	-0.01	0.04	-0.29	0.774	0.883
DLBD	EN_L2_3_IT	ARHGEF18	-0.03	0.03	-0.76	0.449	0.718
DLBD	EN_L3_5_IT_1	ARHGEF18	-0.16	0.06	-2.72	0.00649	0.0792
DLBD	EN_L3_5_IT_2	ARHGEF18	-0.06	0.05	-1.26	0.206	0.519
DLBD	EN_L3_5_IT_3	ARHGEF18	-0.08	0.04	-1.89	0.0582	0.224
DLBD	EN_L5_6_NP	ARHGEF18	0.03	0.09	0.32	0.75	0.938
DLBD	EN_L5_ET	ARHGEF18	0.35	0.58	0.59	0.553	0.942
DLBD	EN_L6B	ARHGEF18	0.06	0.08	0.74	0.462	0.798
DLBD	EN_L6_CT	ARHGEF18	-0.13	0.06	-2.05	0.0405	0.272
DLBD	EN_L6_IT_1	ARHGEF18	-0.05	0.06	-0.90	0.37	0.832
DLBD	EN_L6_IT_2	ARHGEF18	-0.12	0.08	-1.52	0.129	0.563
DLBD	Endo	ARHGEF18	-0.99	1.07	-0.93	0.353	0.849
DLBD	IN_ADARB2	ARHGEF18	-0.09	0.07	-1.35	0.178	0.696
DLBD	IN_LAMP5_LHX6	ARHGEF18	-0.03	0.07	-0.38	0.704	0.921
DLBD	IN_LAMP5_RELN	ARHGEF18	0.02	0.07	0.38	0.705	0.935
DLBD	IN_PVALB	ARHGEF18	-0.00	0.05	-0.01	0.99	0.997
DLBD	IN_PVALB_CHC	ARHGEF18	-0.09	0.11	-0.84	0.401	0.801
DLBD	IN_SST	ARHGEF18	-0.07	0.05	-1.24	0.213	0.62
DLBD	IN_VIP	ARHGEF18	-0.08	0.04	-1.75	0.0803	0.346
DLBD	Micro	ARHGEF18	-0.08	0.06	-1.44	0.15	0.521
DLBD	OPC	ARHGEF18	0.00	0.05	0.06	0.954	0.993
DLBD	Oligo	ARHGEF18	-0.05	0.03	-1.43	0.153	0.348
DLBD	PC	ARHGEF18	-1.38	0.94	-1.47	0.143	0.727
DLBD	Astro	ARHGEF2	0.11	0.07	1.55	0.12	0.286
DLBD	EN_L2_3_IT	ARHGEF2	0.06	0.05	1.35	0.176	0.466
DLBD	EN_L3_5_IT_1	ARHGEF2	0.08	0.06	1.30	0.192	0.517
DLBD	EN_L3_5_IT_2	ARHGEF2	0.12	0.05	2.50	0.0122	0.11
DLBD	EN_L3_5_IT_3	ARHGEF2	0.07	0.05	1.34	0.18	0.435
DLBD	EN_L5_6_NP	ARHGEF2	0.01	0.10	0.05	0.958	0.991
DLBD	EN_L5_ET	ARHGEF2	0.39	0.83	0.47	0.639	0.954
DLBD	EN_L6B	ARHGEF2	0.07	0.09	0.78	0.436	0.782
DLBD	EN_L6_CT	ARHGEF2	-0.08	0.09	-0.89	0.374	0.724
DLBD	EN_L6_IT_1	ARHGEF2	0.10	0.07	1.35	0.178	0.685
DLBD	EN_L6_IT_2	ARHGEF2	0.09	0.10	0.99	0.32	0.743
DLBD	Endo	ARHGEF2	0.32	0.13	2.56	0.0104	0.316
DLBD	IN_ADARB2	ARHGEF2	0.14	0.08	1.67	0.0941	0.582
DLBD	IN_LAMP5_LHX6	ARHGEF2	0.19	0.10	1.94	0.0529	0.353
DLBD	IN_LAMP5_RELN	ARHGEF2	0.02	0.08	0.30	0.768	0.951
DLBD	IN_PVALB	ARHGEF2	0.09	0.06	1.54	0.124	0.424
DLBD	IN_PVALB_CHC	ARHGEF2	-0.01	0.08	-0.17	0.863	0.979
DLBD	IN_SST	ARHGEF2	0.11	0.07	1.62	0.106	0.477
DLBD	IN_VIP	ARHGEF2	0.19	0.07	2.77	0.00569	0.0862
DLBD	Micro	ARHGEF2	0.01	0.05	0.23	0.822	0.958
DLBD	OPC	ARHGEF2	0.07	0.05	1.36	0.175	0.658
DLBD	Oligo	ARHGEF2	0.02	0.03	0.64	0.52	0.723
DLBD	Astro	ARHGEF25	0.00	0.13	0.01	0.989	0.994
DLBD	EN_L2_3_IT	ARHGEF25	0.15	0.08	1.84	0.0659	0.287
DLBD	EN_L3_5_IT_2	ARHGEF25	0.19	0.12	1.60	0.109	0.376
DLBD	EN_L3_5_IT_3	ARHGEF25	0.07	0.12	0.58	0.561	0.779
DLBD	EN_L6_IT_1	ARHGEF25	3.18	4.76	0.67	0.504	0.885
DLBD	IN_PVALB	ARHGEF25	-0.81	0.72	-1.13	0.26	0.598
DLBD	Astro	ARHGEF26	0.01	0.04	0.35	0.727	0.853
DLBD	EN_L2_3_IT	ARHGEF26	-0.03	0.08	-0.37	0.713	0.874
DLBD	EN_L3_5_IT_1	ARHGEF26	0.01	0.09	0.09	0.925	0.979
DLBD	EN_L3_5_IT_2	ARHGEF26	0.19	0.11	1.66	0.0968	0.355
DLBD	EN_L3_5_IT_3	ARHGEF26	0.05	0.12	0.46	0.645	0.835
DLBD	EN_L6B	ARHGEF26	0.10	0.14	0.71	0.479	0.807
DLBD	EN_L6_CT	ARHGEF26	-2.05	1.38	-1.49	0.137	0.474
DLBD	EN_L6_IT_1	ARHGEF26	0.22	0.14	1.56	0.12	0.612
DLBD	EN_L6_IT_2	ARHGEF26	0.11	0.14	0.84	0.402	0.788
DLBD	IN_ADARB2	ARHGEF26	-0.10	0.11	-0.88	0.381	0.822
DLBD	IN_LAMP5_RELN	ARHGEF26	-0.07	0.11	-0.66	0.512	0.881
DLBD	IN_PVALB	ARHGEF26	-0.05	0.11	-0.49	0.626	0.87
DLBD	IN_PVALB_CHC	ARHGEF26	0.06	0.15	0.36	0.716	0.936
DLBD	IN_SST	ARHGEF26	0.04	0.12	0.33	0.738	0.924
DLBD	IN_VIP	ARHGEF26	-0.24	0.07	-3.30	0.000969	0.0301
DLBD	Micro	ARHGEF26	0.12	0.12	1.03	0.304	0.684
DLBD	OPC	ARHGEF26	0.00	0.06	0.03	0.974	0.997
DLBD	Oligo	ARHGEF26	0.08	0.07	1.10	0.273	0.5
DLBD	Astro	ARHGEF28	0.04	0.09	0.42	0.671	0.817
DLBD	EN_L2_3_IT	ARHGEF28	0.17	0.07	2.39	0.0166	0.138
DLBD	EN_L3_5_IT_1	ARHGEF28	0.04	0.12	0.38	0.703	0.898
DLBD	EN_L3_5_IT_2	ARHGEF28	0.01	0.11	0.04	0.965	0.987
DLBD	EN_L3_5_IT_3	ARHGEF28	0.01	0.13	0.05	0.963	0.989
DLBD	EN_L5_6_NP	ARHGEF28	0.09	0.09	0.99	0.322	0.734
DLBD	EN_L5_ET	ARHGEF28	0.46	0.77	0.60	0.551	0.942
DLBD	EN_L6B	ARHGEF28	-0.06	0.11	-0.55	0.579	0.857
DLBD	EN_L6_CT	ARHGEF28	0.07	0.10	0.66	0.512	0.807
DLBD	EN_L6_IT_1	ARHGEF28	0.11	0.06	1.79	0.0737	0.525
DLBD	EN_L6_IT_2	ARHGEF28	-0.37	0.19	-1.97	0.0491	0.402
DLBD	Endo	ARHGEF28	-0.01	0.14	-0.06	0.954	0.995
DLBD	IN_ADARB2	ARHGEF28	-0.23	0.14	-1.68	0.0929	0.581
DLBD	IN_LAMP5_LHX6	ARHGEF28	-0.35	0.17	-1.98	0.0478	0.34
DLBD	IN_LAMP5_RELN	ARHGEF28	-0.10	0.16	-0.67	0.501	0.876
DLBD	IN_PVALB	ARHGEF28	-0.32	0.11	-2.85	0.00435	0.0654
DLBD	IN_SST	ARHGEF28	0.03	0.10	0.35	0.73	0.921
DLBD	IN_VIP	ARHGEF28	-0.01	0.06	-0.21	0.837	0.942
DLBD	OPC	ARHGEF28	0.02	0.08	0.30	0.766	0.959
DLBD	Oligo	ARHGEF28	-0.07	0.06	-1.02	0.307	0.536
DLBD	VLMC	ARHGEF28	0.68	0.29	2.38	0.0173	0.398
DLBD	Adaptive	ARHGEF3	0.05	0.14	0.33	0.739	0.99
DLBD	Astro	ARHGEF3	0.26	0.18	1.46	0.145	0.322
DLBD	EN_L2_3_IT	ARHGEF3	-0.05	0.03	-1.33	0.182	0.475
DLBD	EN_L3_5_IT_1	ARHGEF3	0.08	0.04	1.96	0.05	0.261
DLBD	EN_L3_5_IT_2	ARHGEF3	0.05	0.03	1.69	0.0913	0.344
DLBD	EN_L3_5_IT_3	ARHGEF3	0.07	0.03	2.26	0.0241	0.134
DLBD	EN_L5_6_NP	ARHGEF3	-0.01	0.06	-0.11	0.916	0.984
DLBD	EN_L5_ET	ARHGEF3	0.10	0.39	0.26	0.792	0.969
DLBD	EN_L6B	ARHGEF3	0.08	0.07	1.17	0.244	0.637
DLBD	EN_L6_CT	ARHGEF3	0.06	0.05	1.14	0.252	0.614
DLBD	EN_L6_IT_1	ARHGEF3	-0.04	0.05	-0.83	0.407	0.85
DLBD	EN_L6_IT_2	ARHGEF3	0.06	0.06	0.97	0.332	0.752
DLBD	Endo	ARHGEF3	0.18	0.11	1.62	0.105	0.661
DLBD	IN_ADARB2	ARHGEF3	0.15	0.06	2.74	0.00619	0.217
DLBD	IN_LAMP5_LHX6	ARHGEF3	0.14	0.08	1.66	0.0975	0.464
DLBD	IN_LAMP5_RELN	ARHGEF3	0.10	0.06	1.69	0.0902	0.525
DLBD	IN_PVALB	ARHGEF3	0.08	0.05	1.84	0.0662	0.313
DLBD	IN_PVALB_CHC	ARHGEF3	0.13	0.06	2.11	0.0346	0.301
DLBD	IN_SST	ARHGEF3	0.07	0.05	1.34	0.182	0.588
DLBD	IN_VIP	ARHGEF3	0.15	0.04	4.26	2.08e-05	0.00258
DLBD	Micro	ARHGEF3	0.13	0.09	1.42	0.157	0.53
DLBD	OPC	ARHGEF3	0.05	0.13	0.42	0.673	0.933
DLBD	Oligo	ARHGEF3	-0.16	0.10	-1.58	0.113	0.287
DLBD	PC	ARHGEF3	0.37	1.22	0.30	0.765	0.977
DLBD	VLMC	ARHGEF3	0.11	0.16	0.67	0.501	0.882
DLBD	Astro	ARHGEF33	0.25	0.08	3.24	0.0012	0.0108
DLBD	EN_L2_3_IT	ARHGEF33	0.09	0.04	2.26	0.0238	0.165
DLBD	EN_L3_5_IT_1	ARHGEF33	0.13	0.07	1.94	0.0519	0.265
DLBD	EN_L3_5_IT_2	ARHGEF33	0.19	0.06	3.37	0.000748	0.0183
DLBD	EN_L3_5_IT_3	ARHGEF33	0.12	0.06	2.13	0.0335	0.163
DLBD	EN_L5_6_NP	ARHGEF33	0.23	0.11	2.13	0.033	0.34
DLBD	EN_L6B	ARHGEF33	0.36	0.10	3.44	0.000577	0.0372
DLBD	EN_L6_CT	ARHGEF33	0.15	0.08	1.80	0.0723	0.362
DLBD	EN_L6_IT_1	ARHGEF33	0.04	0.09	0.46	0.647	0.93
DLBD	EN_L6_IT_2	ARHGEF33	0.13	0.09	1.49	0.135	0.57
DLBD	IN_ADARB2	ARHGEF33	0.18	0.11	1.63	0.104	0.593
DLBD	IN_LAMP5_LHX6	ARHGEF33	0.14	0.11	1.29	0.198	0.617
DLBD	IN_LAMP5_RELN	ARHGEF33	0.19	0.10	1.85	0.0643	0.463
DLBD	IN_PVALB	ARHGEF33	0.24	0.06	3.93	8.55e-05	0.00468
DLBD	IN_PVALB_CHC	ARHGEF33	0.07	0.12	0.60	0.551	0.881
DLBD	IN_SST	ARHGEF33	0.25	0.08	3.11	0.00189	0.0727
DLBD	IN_VIP	ARHGEF33	0.21	0.07	3.05	0.00229	0.0517
DLBD	OPC	ARHGEF33	0.20	0.10	2.01	0.0449	0.431
DLBD	Oligo	ARHGEF33	0.08	0.06	1.21	0.228	0.448
DLBD	Astro	ARHGEF37	-0.12	0.09	-1.43	0.152	0.333
DLBD	EN_L2_3_IT	ARHGEF37	0.12	0.05	2.45	0.0142	0.126
DLBD	EN_L3_5_IT_1	ARHGEF37	0.03	0.10	0.33	0.738	0.913
DLBD	EN_L3_5_IT_2	ARHGEF37	0.07	0.07	0.96	0.336	0.653
DLBD	EN_L3_5_IT_3	ARHGEF37	0.09	0.08	1.13	0.258	0.526
DLBD	EN_L5_6_NP	ARHGEF37	-0.90	1.33	-0.68	0.497	0.833
DLBD	EN_L6B	ARHGEF37	0.15	0.11	1.40	0.161	0.555
DLBD	EN_L6_CT	ARHGEF37	0.06	0.10	0.62	0.537	0.819
DLBD	EN_L6_IT_1	ARHGEF37	0.07	0.10	0.67	0.504	0.885
DLBD	EN_L6_IT_2	ARHGEF37	-0.03	0.13	-0.20	0.838	0.96
DLBD	Endo	ARHGEF37	1.46	1.43	1.02	0.309	0.827
DLBD	IN_ADARB2	ARHGEF37	0.03	0.12	0.27	0.786	0.956
DLBD	IN_LAMP5_LHX6	ARHGEF37	0.24	0.10	2.45	0.0142	0.189
DLBD	IN_LAMP5_RELN	ARHGEF37	-0.02	0.10	-0.18	0.857	0.975
DLBD	IN_PVALB	ARHGEF37	0.13	0.06	2.21	0.0271	0.192
DLBD	IN_PVALB_CHC	ARHGEF37	0.22	0.10	2.06	0.0391	0.315
DLBD	IN_SST	ARHGEF37	0.07	0.07	0.99	0.322	0.717
DLBD	IN_VIP	ARHGEF37	0.09	0.07	1.30	0.192	0.517
DLBD	Micro	ARHGEF37	-0.01	0.10	-0.12	0.903	0.98
DLBD	OPC	ARHGEF37	0.13	0.08	1.63	0.104	0.575
DLBD	Oligo	ARHGEF37	-0.02	0.04	-0.48	0.63	0.802
DLBD	VLMC	ARHGEF37	0.35	0.15	2.28	0.0225	0.407
DLBD	Astro	ARHGEF38	0.13	0.13	1.04	0.298	0.509
DLBD	EN_L2_3_IT	ARHGEF38	-0.16	0.12	-1.26	0.209	0.506
DLBD	EN_L3_5_IT_2	ARHGEF38	-0.17	0.12	-1.32	0.185	0.491
DLBD	EN_L3_5_IT_3	ARHGEF38	-0.03	0.14	-0.20	0.843	0.939
DLBD	IN_PVALB	ARHGEF38	-0.11	0.13	-0.88	0.38	0.711
DLBD	IN_VIP	ARHGEF38	-0.01	0.14	-0.08	0.939	0.979
DLBD	Micro	ARHGEF38	-0.15	0.16	-0.97	0.332	0.711
DLBD	OPC	ARHGEF38	0.15	0.13	1.16	0.247	0.724
DLBD	Oligo	ARHGEF38	-0.02	0.10	-0.22	0.828	0.918
DLBD	Astro	ARHGEF4	-0.00	0.06	-0.07	0.945	0.973
DLBD	EN_L2_3_IT	ARHGEF4	-0.02	0.06	-0.38	0.704	0.87
DLBD	EN_L3_5_IT_1	ARHGEF4	0.07	0.05	1.49	0.135	0.433
DLBD	EN_L3_5_IT_2	ARHGEF4	0.01	0.06	0.11	0.915	0.969
DLBD	EN_L3_5_IT_3	ARHGEF4	0.01	0.05	0.14	0.887	0.959
DLBD	EN_L5_6_NP	ARHGEF4	0.02	0.06	0.40	0.686	0.915
DLBD	EN_L5_ET	ARHGEF4	-0.49	0.79	-0.63	0.531	0.938
DLBD	EN_L6B	ARHGEF4	-0.02	0.07	-0.34	0.735	0.919
DLBD	EN_L6_CT	ARHGEF4	-0.08	0.06	-1.23	0.219	0.579
DLBD	EN_L6_IT_1	ARHGEF4	-0.06	0.07	-0.92	0.356	0.825
DLBD	EN_L6_IT_2	ARHGEF4	-0.03	0.07	-0.42	0.671	0.911
DLBD	Endo	ARHGEF4	-2.00	1.32	-1.51	0.13	0.69
DLBD	IN_ADARB2	ARHGEF4	0.02	0.06	0.43	0.667	0.924
DLBD	IN_LAMP5_LHX6	ARHGEF4	0.02	0.06	0.28	0.782	0.944
DLBD	IN_LAMP5_RELN	ARHGEF4	0.08	0.05	1.53	0.126	0.591
DLBD	IN_PVALB	ARHGEF4	-0.04	0.05	-0.77	0.441	0.759
DLBD	IN_PVALB_CHC	ARHGEF4	0.09	0.06	1.49	0.136	0.551
DLBD	IN_SST	ARHGEF4	-0.05	0.05	-1.05	0.293	0.694
DLBD	IN_VIP	ARHGEF4	-0.04	0.05	-0.89	0.375	0.697
DLBD	Micro	ARHGEF4	-0.12	0.12	-0.99	0.32	0.703
DLBD	OPC	ARHGEF4	0.05	0.03	1.43	0.152	0.638
DLBD	Oligo	ARHGEF4	-0.13	0.10	-1.26	0.208	0.423
DLBD	PC	ARHGEF4	1.09	0.88	1.24	0.216	0.787
DLBD	Astro	ARHGEF40	0.20	0.05	3.74	0.000182	0.00271
DLBD	EN_L2_3_IT	ARHGEF40	-0.04	0.11	-0.37	0.708	0.871
DLBD	IN_ADARB2	ARHGEF40	-0.05	0.11	-0.48	0.63	0.915
DLBD	IN_PVALB	ARHGEF40	-0.26	0.11	-2.50	0.0124	0.123
DLBD	IN_PVALB_CHC	ARHGEF40	-0.26	0.11	-2.26	0.024	0.248
DLBD	IN_SST	ARHGEF40	-0.11	0.08	-1.37	0.169	0.573
DLBD	IN_VIP	ARHGEF40	-0.05	0.07	-0.72	0.469	0.759
DLBD	Micro	ARHGEF40	-0.06	0.07	-0.86	0.392	0.748
DLBD	OPC	ARHGEF40	-0.05	0.05	-1.06	0.288	0.756
DLBD	Oligo	ARHGEF40	0.02	0.05	0.49	0.622	0.798
DLBD	PC	ARHGEF40	0.26	0.13	1.93	0.0538	0.589
DLBD	VLMC	ARHGEF40	0.45	0.71	0.63	0.527	0.888
DLBD	Adaptive	ARHGEF6	0.06	0.19	0.31	0.76	0.99
DLBD	Astro	ARHGEF6	0.05	0.05	1.13	0.257	0.463
DLBD	EN_L2_3_IT	ARHGEF6	0.07	0.05	1.31	0.192	0.486
DLBD	EN_L3_5_IT_1	ARHGEF6	0.03	0.07	0.45	0.653	0.875
DLBD	EN_L3_5_IT_2	ARHGEF6	0.03	0.05	0.53	0.595	0.831
DLBD	EN_L3_5_IT_3	ARHGEF6	0.01	0.06	0.23	0.818	0.928
DLBD	EN_L5_6_NP	ARHGEF6	0.30	0.13	2.22	0.0265	0.311
DLBD	EN_L6B	ARHGEF6	0.14	0.14	0.95	0.344	0.717
DLBD	EN_L6_CT	ARHGEF6	0.03	0.12	0.26	0.798	0.934
DLBD	EN_L6_IT_1	ARHGEF6	0.01	0.11	0.07	0.941	0.991
DLBD	EN_L6_IT_2	ARHGEF6	-0.22	0.14	-1.62	0.106	0.531
DLBD	Endo	ARHGEF6	-2.10	0.96	-2.20	0.0278	0.458
DLBD	IN_ADARB2	ARHGEF6	0.09	0.11	0.87	0.386	0.825
DLBD	IN_LAMP5_LHX6	ARHGEF6	0.14	0.09	1.50	0.134	0.528
DLBD	IN_LAMP5_RELN	ARHGEF6	0.02	0.06	0.41	0.684	0.932
DLBD	IN_PVALB	ARHGEF6	0.05	0.05	0.97	0.333	0.67
DLBD	IN_PVALB_CHC	ARHGEF6	-0.10	0.12	-0.86	0.392	0.795
DLBD	IN_SST	ARHGEF6	-0.01	0.08	-0.10	0.921	0.979
DLBD	IN_VIP	ARHGEF6	0.09	0.06	1.40	0.163	0.48
DLBD	Micro	ARHGEF6	-0.07	0.05	-1.41	0.158	0.532
DLBD	OPC	ARHGEF6	0.08	0.06	1.40	0.161	0.645
DLBD	Oligo	ARHGEF6	0.08	0.06	1.26	0.207	0.422
DLBD	PC	ARHGEF6	-0.24	0.13	-1.92	0.0553	0.594
DLBD	PVM	ARHGEF6	0.40	0.14	2.87	0.00405	0.263
DLBD	Adaptive	ARHGEF7	-0.26	0.16	-1.57	0.117	0.99
DLBD	Astro	ARHGEF7	0.02	0.04	0.52	0.601	0.768
DLBD	EN_L2_3_IT	ARHGEF7	0.03	0.02	1.16	0.247	0.546
DLBD	EN_L3_5_IT_1	ARHGEF7	0.08	0.03	2.23	0.026	0.183
DLBD	EN_L3_5_IT_2	ARHGEF7	0.04	0.03	1.18	0.239	0.557
DLBD	EN_L3_5_IT_3	ARHGEF7	0.01	0.03	0.20	0.838	0.937
DLBD	EN_L5_6_NP	ARHGEF7	-0.03	0.04	-0.83	0.404	0.777
DLBD	EN_L5_ET	ARHGEF7	-0.02	0.35	-0.06	0.95	0.991
DLBD	EN_L6B	ARHGEF7	-0.06	0.05	-1.21	0.224	0.616
DLBD	EN_L6_CT	ARHGEF7	-0.01	0.04	-0.16	0.874	0.961
DLBD	EN_L6_IT_1	ARHGEF7	-0.06	0.05	-1.18	0.236	0.742
DLBD	EN_L6_IT_2	ARHGEF7	0.05	0.05	1.09	0.276	0.715
DLBD	Endo	ARHGEF7	-0.08	0.11	-0.78	0.433	0.878
DLBD	IN_ADARB2	ARHGEF7	0.00	0.04	0.07	0.947	0.989
DLBD	IN_LAMP5_LHX6	ARHGEF7	0.03	0.04	0.77	0.44	0.816
DLBD	IN_LAMP5_RELN	ARHGEF7	0.03	0.04	0.76	0.447	0.858
DLBD	IN_PVALB	ARHGEF7	0.03	0.03	0.82	0.41	0.735
DLBD	IN_PVALB_CHC	ARHGEF7	0.02	0.04	0.41	0.682	0.927
DLBD	IN_SST	ARHGEF7	0.01	0.03	0.24	0.811	0.946
DLBD	IN_VIP	ARHGEF7	0.03	0.03	1.13	0.26	0.595
DLBD	Micro	ARHGEF7	-0.01	0.05	-0.27	0.789	0.945
DLBD	OPC	ARHGEF7	0.00	0.03	0.01	0.991	0.998
DLBD	Oligo	ARHGEF7	0.10	0.04	2.68	0.00742	0.042
DLBD	PC	ARHGEF7	0.02	0.11	0.17	0.867	0.986
DLBD	PVM	ARHGEF7	0.23	0.13	1.81	0.0702	0.562
DLBD	SMC	ARHGEF7	-0.28	0.23	-1.21	0.228	0.983
DLBD	VLMC	ARHGEF7	0.03	0.09	0.35	0.726	0.939
DLBD	Astro	ARHGEF9	-0.09	0.04	-2.23	0.0258	0.101
DLBD	EN_L2_3_IT	ARHGEF9	0.06	0.02	2.77	0.00553	0.079
DLBD	EN_L3_5_IT_1	ARHGEF9	0.03	0.03	1.00	0.319	0.655
DLBD	EN_L3_5_IT_2	ARHGEF9	0.08	0.03	3.24	0.00122	0.0249
DLBD	EN_L3_5_IT_3	ARHGEF9	0.04	0.03	1.73	0.0829	0.276
DLBD	EN_L5_6_NP	ARHGEF9	0.07	0.05	1.39	0.165	0.592
DLBD	EN_L5_ET	ARHGEF9	0.03	0.49	0.06	0.952	0.992
DLBD	EN_L6B	ARHGEF9	0.05	0.05	1.00	0.315	0.697
DLBD	EN_L6_CT	ARHGEF9	0.04	0.04	1.09	0.276	0.639
DLBD	EN_L6_IT_1	ARHGEF9	0.04	0.04	1.05	0.293	0.785
DLBD	EN_L6_IT_2	ARHGEF9	0.06	0.05	1.12	0.262	0.706
DLBD	Endo	ARHGEF9	1.15	0.98	1.17	0.241	0.789
DLBD	IN_ADARB2	ARHGEF9	0.05	0.04	1.30	0.194	0.709
DLBD	IN_LAMP5_LHX6	ARHGEF9	0.03	0.04	0.62	0.534	0.869
DLBD	IN_LAMP5_RELN	ARHGEF9	0.06	0.04	1.38	0.168	0.652
DLBD	IN_PVALB	ARHGEF9	0.14	0.03	4.37	1.24e-05	0.00125
DLBD	IN_PVALB_CHC	ARHGEF9	0.08	0.05	1.56	0.119	0.52
DLBD	IN_SST	ARHGEF9	0.08	0.03	2.57	0.0101	0.168
DLBD	IN_VIP	ARHGEF9	0.03	0.02	1.23	0.217	0.55
DLBD	Micro	ARHGEF9	-0.05	0.05	-1.03	0.301	0.682
DLBD	OPC	ARHGEF9	-0.00	0.03	-0.15	0.884	0.986
DLBD	Oligo	ARHGEF9	-0.07	0.03	-2.49	0.0129	0.0629
DLBD	PC	ARHGEF9	-0.16	0.77	-0.20	0.84	0.984
DLBD	VLMC	ARHGEF9	0.00	0.13	0.03	0.974	0.992
DLBD	Adaptive	ARID1A	-0.09	0.15	-0.62	0.535	0.99
DLBD	Astro	ARID1A	-0.05	0.04	-1.24	0.215	0.413
DLBD	EN_L2_3_IT	ARID1A	-0.06	0.03	-1.75	0.0805	0.316
DLBD	EN_L3_5_IT_1	ARID1A	-0.03	0.05	-0.69	0.488	0.781
DLBD	EN_L3_5_IT_2	ARID1A	-0.03	0.04	-0.73	0.463	0.755
DLBD	EN_L3_5_IT_3	ARID1A	-0.02	0.04	-0.63	0.531	0.761
DLBD	EN_L5_6_NP	ARID1A	-0.06	0.06	-0.91	0.361	0.756
DLBD	EN_L5_ET	ARID1A	0.30	0.64	0.47	0.637	0.954
DLBD	EN_L6B	ARID1A	0.01	0.06	0.16	0.872	0.965
DLBD	EN_L6_CT	ARID1A	-0.03	0.06	-0.60	0.546	0.825
DLBD	EN_L6_IT_1	ARID1A	-0.04	0.06	-0.69	0.489	0.881
DLBD	EN_L6_IT_2	ARID1A	-0.01	0.06	-0.23	0.818	0.958
DLBD	Endo	ARID1A	0.05	0.11	0.49	0.625	0.936
DLBD	IN_ADARB2	ARID1A	0.01	0.05	0.29	0.773	0.951
DLBD	IN_LAMP5_LHX6	ARID1A	0.02	0.05	0.42	0.677	0.913
DLBD	IN_LAMP5_RELN	ARID1A	0.03	0.05	0.64	0.52	0.884
DLBD	IN_PVALB	ARID1A	-0.02	0.04	-0.46	0.649	0.88
DLBD	IN_PVALB_CHC	ARID1A	-0.07	0.06	-1.07	0.284	0.721
DLBD	IN_SST	ARID1A	0.01	0.04	0.29	0.773	0.936
DLBD	IN_VIP	ARID1A	-0.00	0.03	-0.10	0.917	0.97
DLBD	Micro	ARID1A	0.02	0.04	0.59	0.558	0.847
DLBD	OPC	ARID1A	-0.02	0.04	-0.55	0.584	0.903
DLBD	Oligo	ARID1A	0.00	0.03	0.12	0.902	0.956
DLBD	PC	ARID1A	-0.09	0.11	-0.83	0.408	0.876
DLBD	PVM	ARID1A	0.11	0.12	0.94	0.349	0.768
DLBD	VLMC	ARID1A	0.06	0.11	0.57	0.568	0.903
DLBD	Adaptive	ARID1B	-0.07	0.10	-0.73	0.464	0.99
DLBD	Astro	ARID1B	-0.06	0.03	-1.99	0.047	0.151
DLBD	EN_L2_3_IT	ARID1B	0.06	0.03	2.51	0.0122	0.116
DLBD	EN_L3_5_IT_1	ARID1B	0.06	0.03	1.78	0.0743	0.322
DLBD	EN_L3_5_IT_2	ARID1B	0.10	0.03	3.48	0.000494	0.0139
DLBD	EN_L3_5_IT_3	ARID1B	0.09	0.03	2.77	0.00559	0.0551
DLBD	EN_L5_6_NP	ARID1B	0.13	0.04	3.11	0.00189	0.0865
DLBD	EN_L5_ET	ARID1B	0.04	0.38	0.11	0.91	0.987
DLBD	EN_L6B	ARID1B	0.04	0.04	0.84	0.402	0.759
DLBD	EN_L6_CT	ARID1B	0.11	0.04	2.78	0.00538	0.1
DLBD	EN_L6_IT_1	ARID1B	0.07	0.04	1.54	0.124	0.618
DLBD	EN_L6_IT_2	ARID1B	0.14	0.04	3.11	0.0019	0.0889
DLBD	Endo	ARID1B	0.01	0.06	0.25	0.804	0.973
DLBD	IN_ADARB2	ARID1B	0.11	0.04	2.87	0.00414	0.182
DLBD	IN_LAMP5_LHX6	ARID1B	0.13	0.04	3.42	0.000618	0.0309
DLBD	IN_LAMP5_RELN	ARID1B	0.16	0.04	4.34	1.4e-05	0.00716
DLBD	IN_PVALB	ARID1B	0.08	0.03	2.58	0.00991	0.108
DLBD	IN_PVALB_CHC	ARID1B	0.14	0.04	3.78	0.000159	0.0113
DLBD	IN_SST	ARID1B	0.04	0.03	1.16	0.244	0.649
DLBD	IN_VIP	ARID1B	0.09	0.03	3.17	0.00153	0.0413
DLBD	Micro	ARID1B	0.02	0.04	0.59	0.553	0.843
DLBD	OPC	ARID1B	0.00	0.03	0.00	0.998	0.999
DLBD	Oligo	ARID1B	0.00	0.03	0.16	0.876	0.944
DLBD	PC	ARID1B	-0.01	0.07	-0.21	0.836	0.982
DLBD	PVM	ARID1B	-0.02	0.08	-0.30	0.766	0.946
DLBD	SMC	ARID1B	-0.15	0.14	-1.11	0.268	0.984
DLBD	VLMC	ARID1B	0.10	0.07	1.28	0.201	0.703
DLBD	Adaptive	ARID2	-0.10	0.15	-0.67	0.504	0.99
DLBD	Astro	ARID2	-0.02	0.03	-0.76	0.45	0.651
DLBD	EN_L2_3_IT	ARID2	0.01	0.03	0.30	0.764	0.9
DLBD	EN_L3_5_IT_1	ARID2	0.01	0.05	0.18	0.855	0.956
DLBD	EN_L3_5_IT_2	ARID2	0.00	0.03	0.06	0.954	0.983
DLBD	EN_L3_5_IT_3	ARID2	0.06	0.03	1.79	0.0741	0.259
DLBD	EN_L5_6_NP	ARID2	0.05	0.07	0.69	0.492	0.829
DLBD	EN_L5_ET	ARID2	0.60	0.56	1.06	0.29	0.852
DLBD	EN_L6B	ARID2	0.11	0.07	1.74	0.0825	0.422
DLBD	EN_L6_CT	ARID2	0.11	0.06	1.87	0.0616	0.334
DLBD	EN_L6_IT_1	ARID2	0.06	0.07	0.89	0.372	0.832
DLBD	EN_L6_IT_2	ARID2	-0.05	0.06	-0.73	0.464	0.817
DLBD	Endo	ARID2	0.01	0.08	0.15	0.884	0.986
DLBD	IN_ADARB2	ARID2	-0.00	0.06	-0.04	0.969	0.994
DLBD	IN_LAMP5_LHX6	ARID2	0.11	0.05	2.00	0.0451	0.332
DLBD	IN_LAMP5_RELN	ARID2	0.10	0.05	2.11	0.0349	0.369
DLBD	IN_PVALB	ARID2	-0.01	0.04	-0.31	0.759	0.927
DLBD	IN_PVALB_CHC	ARID2	0.07	0.06	1.14	0.254	0.691
DLBD	IN_SST	ARID2	0.09	0.05	2.03	0.0426	0.325
DLBD	IN_VIP	ARID2	0.03	0.03	0.94	0.35	0.674
DLBD	Micro	ARID2	-0.04	0.03	-1.33	0.182	0.562
DLBD	OPC	ARID2	-0.02	0.03	-0.82	0.413	0.831
DLBD	Oligo	ARID2	-0.02	0.03	-0.82	0.412	0.636
DLBD	PC	ARID2	-0.03	0.08	-0.32	0.746	0.976
DLBD	PVM	ARID2	-0.14	0.12	-1.20	0.231	0.712
DLBD	SMC	ARID2	0.02	0.21	0.11	0.916	0.997
DLBD	VLMC	ARID2	0.13	0.11	1.25	0.21	0.717
DLBD	Astro	ARID3A	0.30	0.09	3.41	0.000655	0.0069
DLBD	EN_L2_3_IT	ARID3A	0.03	0.05	0.69	0.489	0.744
DLBD	EN_L3_5_IT_1	ARID3A	0.07	0.07	1.05	0.295	0.633
DLBD	EN_L3_5_IT_2	ARID3A	0.08	0.06	1.31	0.19	0.497
DLBD	EN_L3_5_IT_3	ARID3A	0.03	0.07	0.43	0.669	0.849
DLBD	EN_L5_6_NP	ARID3A	0.01	0.10	0.11	0.909	0.982
DLBD	EN_L6B	ARID3A	0.11	0.11	0.99	0.323	0.703
DLBD	EN_L6_CT	ARID3A	-0.05	0.09	-0.58	0.56	0.832
DLBD	EN_L6_IT_1	ARID3A	-0.04	0.09	-0.44	0.659	0.933
DLBD	EN_L6_IT_2	ARID3A	0.26	0.12	2.25	0.0244	0.298
DLBD	IN_ADARB2	ARID3A	0.15	0.10	1.52	0.127	0.631
DLBD	IN_LAMP5_LHX6	ARID3A	0.17	0.12	1.37	0.17	0.581
DLBD	IN_LAMP5_RELN	ARID3A	0.07	0.11	0.65	0.514	0.881
DLBD	IN_PVALB	ARID3A	-0.06	0.07	-0.95	0.344	0.681
DLBD	IN_PVALB_CHC	ARID3A	0.62	1.04	0.60	0.548	0.881
DLBD	IN_SST	ARID3A	-0.09	0.08	-1.07	0.283	0.684
DLBD	IN_VIP	ARID3A	0.06	0.07	0.76	0.449	0.748
DLBD	Micro	ARID3A	-0.16	0.05	-2.92	0.00351	0.0729
DLBD	OPC	ARID3A	0.08	0.08	0.95	0.34	0.787
DLBD	Oligo	ARID3A	0.15	0.07	2.13	0.0331	0.122
DLBD	PC	ARID3A	-0.09	0.97	-0.10	0.922	0.995
DLBD	PVM	ARID3A	0.08	0.16	0.49	0.625	0.895
DLBD	Astro	ARID3B	-0.02	0.05	-0.32	0.752	0.869
DLBD	EN_L2_3_IT	ARID3B	0.14	0.09	1.58	0.114	0.375
DLBD	EN_L3_5_IT_1	ARID3B	0.21	0.13	1.58	0.114	0.399
DLBD	EN_L3_5_IT_2	ARID3B	0.00	0.09	0.03	0.975	0.991
DLBD	EN_L3_5_IT_3	ARID3B	-0.10	0.08	-1.24	0.215	0.475
DLBD	EN_L5_6_NP	ARID3B	0.01	0.13	0.06	0.953	0.991
DLBD	EN_L6_CT	ARID3B	-0.14	0.14	-1.00	0.315	0.678
DLBD	EN_L6_IT_1	ARID3B	0.20	0.13	1.49	0.135	0.629
DLBD	Endo	ARID3B	0.75	1.18	0.63	0.526	0.914
DLBD	IN_ADARB2	ARID3B	0.15	0.08	1.84	0.0651	0.509
DLBD	IN_LAMP5_LHX6	ARID3B	-0.03	0.09	-0.29	0.775	0.942
DLBD	IN_LAMP5_RELN	ARID3B	0.05	0.08	0.71	0.476	0.868
DLBD	IN_PVALB	ARID3B	0.16	0.09	1.83	0.0667	0.315
DLBD	IN_SST	ARID3B	0.00	0.08	0.05	0.962	0.991
DLBD	IN_VIP	ARID3B	0.05	0.06	0.92	0.357	0.681
DLBD	Micro	ARID3B	-0.37	0.08	-4.66	3.16e-06	0.000655
DLBD	OPC	ARID3B	-0.02	0.08	-0.26	0.796	0.967
DLBD	Oligo	ARID3B	-0.01	0.05	-0.23	0.821	0.915
DLBD	Adaptive	ARID4A	-0.16	0.17	-0.92	0.359	0.99
DLBD	Astro	ARID4A	-0.06	0.04	-1.55	0.121	0.287
DLBD	EN_L2_3_IT	ARID4A	0.04	0.03	1.59	0.113	0.373
DLBD	EN_L3_5_IT_1	ARID4A	0.02	0.03	0.70	0.484	0.778
DLBD	EN_L3_5_IT_2	ARID4A	0.03	0.03	0.90	0.368	0.678
DLBD	EN_L3_5_IT_3	ARID4A	0.03	0.03	1.10	0.271	0.541
DLBD	EN_L5_6_NP	ARID4A	0.05	0.05	1.00	0.317	0.731
DLBD	EN_L5_ET	ARID4A	0.93	0.45	2.06	0.0395	0.542
DLBD	EN_L6B	ARID4A	-0.02	0.06	-0.31	0.76	0.928
DLBD	EN_L6_CT	ARID4A	0.07	0.04	1.80	0.0712	0.359
DLBD	EN_L6_IT_1	ARID4A	0.02	0.04	0.36	0.719	0.947
DLBD	EN_L6_IT_2	ARID4A	0.02	0.04	0.43	0.664	0.909
DLBD	Endo	ARID4A	0.11	0.12	0.95	0.343	0.846
DLBD	IN_ADARB2	ARID4A	0.09	0.04	2.22	0.0267	0.367
DLBD	IN_LAMP5_LHX6	ARID4A	0.01	0.05	0.14	0.886	0.976
DLBD	IN_LAMP5_RELN	ARID4A	0.14	0.04	3.15	0.00162	0.0844
DLBD	IN_PVALB	ARID4A	0.05	0.04	1.43	0.153	0.471
DLBD	IN_PVALB_CHC	ARID4A	0.04	0.07	0.61	0.545	0.879
DLBD	IN_SST	ARID4A	0.07	0.03	2.15	0.0319	0.288
DLBD	IN_VIP	ARID4A	0.02	0.03	0.81	0.417	0.727
DLBD	Micro	ARID4A	-0.00	0.05	-0.09	0.927	0.984
DLBD	OPC	ARID4A	-0.02	0.03	-0.69	0.491	0.866
DLBD	Oligo	ARID4A	-0.08	0.03	-2.71	0.00682	0.0395
DLBD	PC	ARID4A	-0.10	0.13	-0.81	0.418	0.878
DLBD	PVM	ARID4A	-0.04	0.13	-0.33	0.744	0.938
DLBD	VLMC	ARID4A	0.07	0.12	0.60	0.548	0.897
DLBD	Adaptive	ARID4B	-0.10	0.12	-0.81	0.417	0.99
DLBD	Astro	ARID4B	-0.07	0.03	-2.30	0.0217	0.0901
DLBD	EN_L2_3_IT	ARID4B	-0.01	0.02	-0.31	0.758	0.897
DLBD	EN_L3_5_IT_1	ARID4B	-0.01	0.03	-0.34	0.736	0.913
DLBD	EN_L3_5_IT_2	ARID4B	-0.01	0.03	-0.50	0.617	0.842
DLBD	EN_L3_5_IT_3	ARID4B	-0.00	0.03	-0.02	0.982	0.993
DLBD	EN_L5_6_NP	ARID4B	-0.03	0.04	-0.83	0.405	0.777
DLBD	EN_L5_ET	ARID4B	-0.00	0.38	-0.01	0.992	0.998
DLBD	EN_L6B	ARID4B	0.00	0.04	0.05	0.957	0.989
DLBD	EN_L6_CT	ARID4B	-0.05	0.04	-1.40	0.163	0.512
DLBD	EN_L6_IT_1	ARID4B	-0.05	0.04	-1.17	0.244	0.75
DLBD	EN_L6_IT_2	ARID4B	-0.03	0.04	-0.74	0.456	0.813
DLBD	Endo	ARID4B	0.02	0.08	0.27	0.784	0.969
DLBD	IN_ADARB2	ARID4B	0.02	0.03	0.70	0.486	0.869
DLBD	IN_LAMP5_LHX6	ARID4B	0.05	0.04	1.21	0.227	0.647
DLBD	IN_LAMP5_RELN	ARID4B	0.04	0.03	1.10	0.271	0.749
DLBD	IN_PVALB	ARID4B	-0.01	0.03	-0.50	0.615	0.864
DLBD	IN_PVALB_CHC	ARID4B	0.02	0.04	0.43	0.667	0.92
DLBD	IN_SST	ARID4B	-0.01	0.03	-0.52	0.601	0.872
DLBD	IN_VIP	ARID4B	-0.01	0.02	-0.21	0.83	0.94
DLBD	Micro	ARID4B	0.02	0.03	0.76	0.45	0.786
DLBD	OPC	ARID4B	-0.04	0.03	-1.16	0.246	0.724
DLBD	Oligo	ARID4B	-0.01	0.02	-0.27	0.787	0.897
DLBD	PC	ARID4B	0.00	0.08	0.02	0.985	1
DLBD	PVM	ARID4B	0.14	0.09	1.55	0.12	0.637
DLBD	SMC	ARID4B	-0.01	0.17	-0.05	0.957	0.997
DLBD	VLMC	ARID4B	0.06	0.09	0.63	0.529	0.888
DLBD	Astro	ARID5A	0.13	0.15	0.86	0.389	0.597
DLBD	EN_L2_3_IT	ARID5A	0.10	0.08	1.22	0.223	0.523
DLBD	EN_L3_5_IT_2	ARID5A	-0.12	0.14	-0.85	0.393	0.701
DLBD	EN_L6_IT_1	ARID5A	-0.25	0.13	-1.90	0.0573	0.485
DLBD	EN_L6_IT_2	ARID5A	0.01	0.14	0.09	0.93	0.986
DLBD	Endo	ARID5A	0.27	0.19	1.41	0.159	0.723
DLBD	IN_PVALB	ARID5A	-0.45	0.11	-4.07	4.75e-05	0.00318
DLBD	IN_PVALB_CHC	ARID5A	-2.79	1.11	-2.52	0.0117	0.167
DLBD	Micro	ARID5A	0.05	0.08	0.67	0.503	0.815
DLBD	OPC	ARID5A	0.06	0.16	0.38	0.706	0.945
DLBD	Oligo	ARID5A	0.25	0.08	3.05	0.00232	0.018
DLBD	Adaptive	ARID5B	-0.25	0.21	-1.19	0.233	0.99
DLBD	Astro	ARID5B	-0.02	0.09	-0.21	0.836	0.919
DLBD	EN_L2_3_IT	ARID5B	0.06	0.04	1.54	0.124	0.388
DLBD	EN_L3_5_IT_1	ARID5B	0.07	0.04	1.59	0.112	0.396
DLBD	EN_L3_5_IT_2	ARID5B	0.04	0.04	0.99	0.324	0.643
DLBD	EN_L3_5_IT_3	ARID5B	0.12	0.04	2.76	0.00578	0.0561
DLBD	EN_L5_6_NP	ARID5B	0.12	0.06	1.84	0.0659	0.437
DLBD	EN_L5_ET	ARID5B	0.04	0.41	0.11	0.916	0.987
DLBD	EN_L6B	ARID5B	0.21	0.08	2.68	0.00742	0.141
DLBD	EN_L6_CT	ARID5B	0.08	0.05	1.64	0.1	0.419
DLBD	EN_L6_IT_1	ARID5B	0.01	0.06	0.15	0.877	0.982
DLBD	EN_L6_IT_2	ARID5B	0.19	0.07	2.87	0.00409	0.129
DLBD	Endo	ARID5B	0.10	0.20	0.47	0.636	0.94
DLBD	IN_ADARB2	ARID5B	0.07	0.05	1.38	0.169	0.68
DLBD	IN_LAMP5_LHX6	ARID5B	0.09	0.05	1.95	0.0514	0.348
DLBD	IN_LAMP5_RELN	ARID5B	0.09	0.05	1.98	0.0472	0.411
DLBD	IN_PVALB	ARID5B	0.09	0.04	2.53	0.0115	0.118
DLBD	IN_PVALB_CHC	ARID5B	-0.17	0.07	-2.55	0.0109	0.163
DLBD	IN_SST	ARID5B	0.03	0.05	0.61	0.539	0.843
DLBD	IN_VIP	ARID5B	0.12	0.04	2.76	0.00571	0.0862
DLBD	Micro	ARID5B	0.48	0.13	3.79	0.000151	0.00983
DLBD	OPC	ARID5B	0.03	0.07	0.52	0.602	0.91
DLBD	Oligo	ARID5B	0.13	0.04	3.36	0.000792	0.00808
DLBD	PC	ARID5B	0.09	0.15	0.58	0.564	0.918
DLBD	PVM	ARID5B	0.14	0.23	0.61	0.543	0.859
DLBD	SMC	ARID5B	0.24	0.25	0.97	0.331	0.994
DLBD	VLMC	ARID5B	0.36	0.17	2.11	0.0351	0.46
DLBD	Adaptive	ARIH1	0.04	0.14	0.26	0.797	0.99
DLBD	Astro	ARIH1	-0.03	0.04	-0.69	0.491	0.683
DLBD	EN_L2_3_IT	ARIH1	-0.00	0.02	-0.09	0.925	0.975
DLBD	EN_L3_5_IT_1	ARIH1	0.02	0.03	0.66	0.509	0.795
DLBD	EN_L3_5_IT_2	ARIH1	-0.02	0.03	-0.87	0.385	0.693
DLBD	EN_L3_5_IT_3	ARIH1	-0.00	0.03	-0.01	0.988	0.995
DLBD	EN_L5_6_NP	ARIH1	-0.05	0.04	-1.28	0.2	0.626
DLBD	EN_L5_ET	ARIH1	0.51	0.40	1.26	0.206	0.797
DLBD	EN_L6B	ARIH1	0.06	0.04	1.35	0.177	0.574
DLBD	EN_L6_CT	ARIH1	0.00	0.04	0.12	0.908	0.974
DLBD	EN_L6_IT_1	ARIH1	-0.03	0.04	-0.73	0.468	0.87
DLBD	EN_L6_IT_2	ARIH1	0.01	0.04	0.27	0.791	0.95
DLBD	Endo	ARIH1	0.00	0.09	0.03	0.976	0.996
DLBD	IN_ADARB2	ARIH1	0.04	0.04	1.01	0.315	0.791
DLBD	IN_LAMP5_LHX6	ARIH1	0.02	0.04	0.54	0.591	0.888
DLBD	IN_LAMP5_RELN	ARIH1	-0.02	0.04	-0.53	0.594	0.911
DLBD	IN_PVALB	ARIH1	-0.05	0.03	-1.82	0.0683	0.318
DLBD	IN_PVALB_CHC	ARIH1	-0.01	0.04	-0.19	0.85	0.974
DLBD	IN_SST	ARIH1	-0.01	0.03	-0.36	0.716	0.917
DLBD	IN_VIP	ARIH1	-0.02	0.02	-0.83	0.407	0.72
DLBD	Micro	ARIH1	-0.00	0.04	-0.07	0.946	0.989
DLBD	OPC	ARIH1	-0.07	0.04	-2.04	0.0416	0.413
DLBD	Oligo	ARIH1	-0.05	0.03	-1.73	0.0835	0.233
DLBD	PC	ARIH1	0.18	0.09	1.86	0.0632	0.612
DLBD	PVM	ARIH1	0.11	0.12	0.93	0.354	0.768
DLBD	SMC	ARIH1	0.14	0.20	0.71	0.48	0.994
DLBD	VLMC	ARIH1	0.04	0.10	0.42	0.672	0.929
DLBD	Adaptive	ARIH2	-0.13	0.13	-1.01	0.313	0.99
DLBD	Astro	ARIH2	0.00	0.06	0.00	0.996	0.998
DLBD	EN_L2_3_IT	ARIH2	-0.05	0.07	-0.81	0.418	0.693
DLBD	EN_L3_5_IT_1	ARIH2	-0.01	0.07	-0.14	0.886	0.966
DLBD	EN_L3_5_IT_2	ARIH2	-0.04	0.07	-0.53	0.598	0.832
DLBD	EN_L3_5_IT_3	ARIH2	-0.07	0.07	-1.00	0.319	0.591
DLBD	EN_L5_6_NP	ARIH2	-0.09	0.07	-1.30	0.195	0.623
DLBD	EN_L5_ET	ARIH2	-0.69	0.40	-1.74	0.0823	0.67
DLBD	EN_L6B	ARIH2	-0.04	0.08	-0.58	0.564	0.848
DLBD	EN_L6_CT	ARIH2	-0.03	0.07	-0.45	0.65	0.874
DLBD	EN_L6_IT_1	ARIH2	-0.01	0.08	-0.13	0.897	0.984
DLBD	EN_L6_IT_2	ARIH2	0.07	0.08	0.85	0.396	0.782
DLBD	Endo	ARIH2	-0.04	0.08	-0.45	0.653	0.944
DLBD	IN_ADARB2	ARIH2	-0.09	0.08	-1.18	0.236	0.741
DLBD	IN_LAMP5_LHX6	ARIH2	-0.03	0.08	-0.37	0.709	0.922
DLBD	IN_LAMP5_RELN	ARIH2	0.01	0.08	0.08	0.94	0.987
DLBD	IN_PVALB	ARIH2	0.01	0.06	0.08	0.933	0.982
DLBD	IN_PVALB_CHC	ARIH2	0.05	0.08	0.55	0.581	0.89
DLBD	IN_SST	ARIH2	-0.03	0.07	-0.46	0.646	0.887
DLBD	IN_VIP	ARIH2	-0.09	0.07	-1.21	0.225	0.557
DLBD	Micro	ARIH2	0.12	0.07	1.81	0.0697	0.375
DLBD	OPC	ARIH2	0.08	0.07	1.20	0.23	0.708
DLBD	Oligo	ARIH2	0.01	0.05	0.11	0.916	0.962
DLBD	PC	ARIH2	0.03	0.08	0.40	0.692	0.961
DLBD	PVM	ARIH2	0.20	0.11	1.75	0.0803	0.588
DLBD	SMC	ARIH2	0.01	0.16	0.04	0.965	0.997
DLBD	VLMC	ARIH2	0.17	0.09	1.81	0.0699	0.546
DLBD	Astro	ARL1	0.01	0.05	0.11	0.912	0.958
DLBD	EN_L2_3_IT	ARL1	0.03	0.04	0.72	0.473	0.735
DLBD	EN_L3_5_IT_1	ARL1	-0.12	0.07	-1.67	0.0948	0.365
DLBD	EN_L3_5_IT_2	ARL1	-0.06	0.05	-1.19	0.235	0.553
DLBD	EN_L3_5_IT_3	ARL1	-0.04	0.05	-0.73	0.468	0.718
DLBD	EN_L5_6_NP	ARL1	0.03	0.09	0.30	0.767	0.943
DLBD	EN_L6B	ARL1	-0.02	0.10	-0.25	0.806	0.942
DLBD	EN_L6_CT	ARL1	-0.13	0.07	-1.75	0.0806	0.382
DLBD	EN_L6_IT_1	ARL1	-0.16	0.08	-2.03	0.0427	0.435
DLBD	EN_L6_IT_2	ARL1	-0.02	0.10	-0.18	0.857	0.968
DLBD	IN_ADARB2	ARL1	0.02	0.08	0.20	0.838	0.968
DLBD	IN_LAMP5_LHX6	ARL1	-0.06	0.09	-0.63	0.528	0.867
DLBD	IN_LAMP5_RELN	ARL1	-0.04	0.09	-0.45	0.649	0.925
DLBD	IN_PVALB	ARL1	-0.07	0.05	-1.41	0.16	0.48
DLBD	IN_PVALB_CHC	ARL1	0.04	0.09	0.42	0.673	0.924
DLBD	IN_SST	ARL1	0.01	0.06	0.19	0.853	0.963
DLBD	IN_VIP	ARL1	0.01	0.05	0.23	0.817	0.936
DLBD	Micro	ARL1	0.07	0.08	0.92	0.357	0.726
DLBD	OPC	ARL1	-0.03	0.05	-0.59	0.552	0.893
DLBD	Oligo	ARL1	0.02	0.03	0.71	0.478	0.693
DLBD	Astro	ARL10	0.20	0.05	4.22	2.5e-05	0.000632
DLBD	EN_L2_3_IT	ARL10	-0.04	0.04	-1.13	0.26	0.561
DLBD	EN_L3_5_IT_1	ARL10	-0.02	0.06	-0.38	0.707	0.9
DLBD	EN_L3_5_IT_2	ARL10	-0.04	0.05	-0.98	0.327	0.644
DLBD	EN_L3_5_IT_3	ARL10	0.02	0.05	0.31	0.758	0.898
DLBD	EN_L5_6_NP	ARL10	-0.05	0.09	-0.54	0.59	0.876
DLBD	EN_L5_ET	ARL10	-0.26	0.92	-0.28	0.779	0.967
DLBD	EN_L6B	ARL10	-0.26	0.09	-2.96	0.00312	0.0933
DLBD	EN_L6_CT	ARL10	-0.03	0.08	-0.39	0.7	0.893
DLBD	EN_L6_IT_1	ARL10	-0.05	0.08	-0.66	0.507	0.885
DLBD	EN_L6_IT_2	ARL10	-0.27	0.08	-3.51	0.00044	0.041
DLBD	IN_ADARB2	ARL10	0.01	0.07	0.17	0.864	0.974
DLBD	IN_LAMP5_LHX6	ARL10	-0.01	0.08	-0.14	0.889	0.976
DLBD	IN_LAMP5_RELN	ARL10	-0.06	0.07	-0.87	0.386	0.825
DLBD	IN_PVALB	ARL10	-0.07	0.04	-1.59	0.113	0.404
DLBD	IN_PVALB_CHC	ARL10	-0.09	0.08	-1.10	0.271	0.707
DLBD	IN_SST	ARL10	-0.04	0.05	-0.67	0.502	0.827
DLBD	IN_VIP	ARL10	-0.01	0.04	-0.20	0.84	0.942
DLBD	Micro	ARL10	0.08	0.08	0.98	0.329	0.71
DLBD	OPC	ARL10	-0.06	0.04	-1.36	0.174	0.658
DLBD	Oligo	ARL10	0.17	0.04	4.05	5.07e-05	0.00106
DLBD	PC	ARL10	-1.42	0.99	-1.43	0.151	0.733
DLBD	Micro	ARL11	0.11	0.10	1.10	0.271	0.652
DLBD	Astro	ARL13A	0.16	0.13	1.18	0.237	0.44
DLBD	EN_L2_3_IT	ARL13A	-0.12	0.14	-0.86	0.392	0.674
DLBD	Oligo	ARL13A	0.01	0.13	0.05	0.962	0.982
DLBD	Astro	ARL13B	-0.20	0.04	-4.90	9.5e-07	5.3e-05
DLBD	EN_L2_3_IT	ARL13B	-0.09	0.03	-2.70	0.00693	0.0893
DLBD	EN_L3_5_IT_1	ARL13B	-0.09	0.06	-1.64	0.102	0.377
DLBD	EN_L3_5_IT_2	ARL13B	-0.10	0.04	-2.42	0.0156	0.129
DLBD	EN_L3_5_IT_3	ARL13B	-0.07	0.04	-1.71	0.087	0.285
DLBD	EN_L5_6_NP	ARL13B	-0.08	0.07	-1.14	0.254	0.68
DLBD	EN_L5_ET	ARL13B	0.55	0.47	1.17	0.244	0.821
DLBD	EN_L6B	ARL13B	-0.14	0.07	-2.10	0.0358	0.288
DLBD	EN_L6_CT	ARL13B	-0.13	0.06	-2.17	0.0297	0.237
DLBD	EN_L6_IT_1	ARL13B	-0.10	0.06	-1.75	0.0799	0.538
DLBD	EN_L6_IT_2	ARL13B	-0.07	0.07	-0.99	0.322	0.745
DLBD	Endo	ARL13B	-0.08	0.14	-0.56	0.579	0.928
DLBD	IN_ADARB2	ARL13B	-0.14	0.07	-2.06	0.0399	0.438
DLBD	IN_LAMP5_LHX6	ARL13B	0.04	0.07	0.57	0.571	0.883
DLBD	IN_LAMP5_RELN	ARL13B	-0.01	0.07	-0.10	0.921	0.984
DLBD	IN_PVALB	ARL13B	-0.02	0.05	-0.33	0.744	0.921
DLBD	IN_PVALB_CHC	ARL13B	-0.14	0.08	-1.79	0.0732	0.429
DLBD	IN_SST	ARL13B	-0.00	0.05	-0.06	0.955	0.988
DLBD	IN_VIP	ARL13B	-0.05	0.04	-1.33	0.182	0.505
DLBD	Micro	ARL13B	0.08	0.07	1.20	0.232	0.614
DLBD	OPC	ARL13B	-0.13	0.05	-2.44	0.0146	0.298
DLBD	Oligo	ARL13B	-0.18	0.04	-4.79	1.67e-06	7.76e-05
DLBD	PC	ARL13B	0.14	0.15	0.95	0.343	0.855
DLBD	VLMC	ARL13B	0.21	0.12	1.70	0.0899	0.584
DLBD	Astro	ARL14EP	-0.04	0.05	-0.70	0.486	0.679
DLBD	EN_L2_3_IT	ARL14EP	0.06	0.04	1.47	0.14	0.416
DLBD	EN_L3_5_IT_1	ARL14EP	0.14	0.06	2.19	0.0285	0.193
DLBD	EN_L3_5_IT_2	ARL14EP	0.04	0.05	0.79	0.428	0.729
DLBD	EN_L3_5_IT_3	ARL14EP	0.11	0.05	2.26	0.0235	0.132
DLBD	EN_L5_6_NP	ARL14EP	0.09	0.08	1.11	0.268	0.693
DLBD	EN_L5_ET	ARL14EP	0.38	0.67	0.57	0.566	0.944
DLBD	EN_L6B	ARL14EP	0.17	0.11	1.54	0.123	0.497
DLBD	EN_L6_CT	ARL14EP	0.03	0.08	0.35	0.727	0.905
DLBD	EN_L6_IT_1	ARL14EP	0.13	0.07	1.83	0.0678	0.511
DLBD	EN_L6_IT_2	ARL14EP	0.03	0.09	0.30	0.764	0.941
DLBD	Endo	ARL14EP	-0.69	1.50	-0.46	0.645	0.94
DLBD	IN_ADARB2	ARL14EP	0.04	0.08	0.50	0.616	0.914
DLBD	IN_LAMP5_LHX6	ARL14EP	-0.08	0.08	-1.02	0.306	0.723
DLBD	IN_LAMP5_RELN	ARL14EP	0.04	0.07	0.55	0.585	0.906
DLBD	IN_PVALB	ARL14EP	0.09	0.05	1.78	0.0745	0.333
DLBD	IN_PVALB_CHC	ARL14EP	0.09	0.09	1.06	0.288	0.723
DLBD	IN_SST	ARL14EP	0.08	0.06	1.44	0.149	0.541
DLBD	IN_VIP	ARL14EP	0.08	0.05	1.73	0.084	0.351
DLBD	Micro	ARL14EP	0.06	0.07	0.90	0.368	0.735
DLBD	OPC	ARL14EP	-0.01	0.05	-0.12	0.905	0.988
DLBD	Oligo	ARL14EP	-0.02	0.04	-0.57	0.568	0.757
DLBD	PC	ARL14EP	-0.26	1.23	-0.21	0.833	0.981
DLBD	Astro	ARL14EPL	-0.09	0.15	-0.65	0.515	0.702
DLBD	EN_L2_3_IT	ARL14EPL	-0.15	0.12	-1.24	0.215	0.513
DLBD	Oligo	ARL14EPL	-0.13	0.11	-1.18	0.237	0.458
DLBD	Adaptive	ARL15	-0.24	0.14	-1.65	0.0986	0.99
DLBD	Astro	ARL15	0.10	0.06	1.73	0.0837	0.224
DLBD	EN_L2_3_IT	ARL15	-0.00	0.05	-0.04	0.965	0.988
DLBD	EN_L3_5_IT_1	ARL15	0.02	0.04	0.52	0.605	0.851
DLBD	EN_L3_5_IT_2	ARL15	0.03	0.03	0.89	0.372	0.682
DLBD	EN_L3_5_IT_3	ARL15	0.02	0.05	0.35	0.727	0.883
DLBD	EN_L5_6_NP	ARL15	0.05	0.06	0.73	0.468	0.815
DLBD	EN_L5_ET	ARL15	0.30	0.38	0.79	0.428	0.908
DLBD	EN_L6B	ARL15	-0.05	0.06	-0.95	0.342	0.715
DLBD	EN_L6_CT	ARL15	0.21	0.06	3.72	0.000199	0.0152
DLBD	EN_L6_IT_1	ARL15	-0.10	0.06	-1.67	0.095	0.569
DLBD	EN_L6_IT_2	ARL15	0.09	0.05	1.84	0.0656	0.454
DLBD	Endo	ARL15	0.52	0.11	4.72	2.32e-06	0.00364
DLBD	IN_ADARB2	ARL15	0.12	0.04	2.94	0.00325	0.165
DLBD	IN_LAMP5_LHX6	ARL15	0.26	0.06	4.44	9.03e-06	0.0026
DLBD	IN_LAMP5_RELN	ARL15	0.16	0.05	3.44	0.000574	0.0475
DLBD	IN_PVALB	ARL15	0.21	0.04	5.13	2.95e-07	0.00011
DLBD	IN_PVALB_CHC	ARL15	0.19	0.05	3.61	0.000308	0.0182
DLBD	IN_SST	ARL15	0.06	0.04	1.37	0.17	0.574
DLBD	IN_VIP	ARL15	0.08	0.03	2.90	0.00376	0.0691
DLBD	Micro	ARL15	-0.02	0.04	-0.44	0.659	0.893
DLBD	OPC	ARL15	-0.04	0.04	-0.90	0.366	0.806
DLBD	Oligo	ARL15	0.18	0.05	3.68	0.000235	0.00322
DLBD	PC	ARL15	-0.22	0.13	-1.78	0.0746	0.627
DLBD	PVM	ARL15	0.15	0.11	1.32	0.187	0.686
DLBD	SMC	ARL15	0.59	0.32	1.83	0.0679	0.785
DLBD	VLMC	ARL15	0.20	0.14	1.43	0.153	0.653
DLBD	Astro	ARL16	-0.01	0.07	-0.22	0.829	0.916
DLBD	EN_L2_3_IT	ARL16	-0.02	0.05	-0.37	0.709	0.872
DLBD	EN_L3_5_IT_1	ARL16	-0.02	0.10	-0.16	0.872	0.962
DLBD	EN_L3_5_IT_2	ARL16	0.11	0.08	1.39	0.165	0.463
DLBD	EN_L3_5_IT_3	ARL16	0.10	0.08	1.22	0.222	0.483
DLBD	EN_L5_6_NP	ARL16	-0.42	1.23	-0.34	0.732	0.933
DLBD	EN_L6_CT	ARL16	-0.01	0.12	-0.08	0.937	0.982
DLBD	EN_L6_IT_1	ARL16	-0.01	0.10	-0.12	0.905	0.985
DLBD	EN_L6_IT_2	ARL16	0.18	0.13	1.32	0.187	0.633
DLBD	IN_ADARB2	ARL16	0.01	0.12	0.12	0.908	0.981
DLBD	IN_LAMP5_RELN	ARL16	0.10	0.11	0.87	0.384	0.824
DLBD	IN_PVALB	ARL16	0.07	0.08	0.94	0.348	0.684
DLBD	IN_SST	ARL16	0.16	0.10	1.60	0.11	0.482
DLBD	IN_VIP	ARL16	0.02	0.07	0.23	0.82	0.937
DLBD	Micro	ARL16	-0.05	0.11	-0.46	0.648	0.889
DLBD	OPC	ARL16	0.01	0.07	0.15	0.884	0.986
DLBD	Oligo	ARL16	-0.05	0.05	-1.01	0.311	0.54
DLBD	Astro	ARL17A	0.24	0.11	2.22	0.0264	0.103
DLBD	EN_L2_3_IT	ARL17A	0.14	0.11	1.23	0.219	0.518
DLBD	EN_L3_5_IT_1	ARL17A	0.18	0.11	1.69	0.0905	0.356
DLBD	EN_L3_5_IT_2	ARL17A	0.18	0.12	1.51	0.131	0.412
DLBD	EN_L3_5_IT_3	ARL17A	0.23	0.12	1.88	0.0605	0.229
DLBD	EN_L5_6_NP	ARL17A	0.37	0.14	2.60	0.00936	0.192
DLBD	EN_L5_ET	ARL17A	0.67	0.62	1.07	0.283	0.844
DLBD	EN_L6B	ARL17A	0.23	0.13	1.82	0.0681	0.389
DLBD	EN_L6_CT	ARL17A	0.30	0.13	2.37	0.0178	0.183
DLBD	EN_L6_IT_1	ARL17A	0.20	0.15	1.33	0.183	0.692
DLBD	EN_L6_IT_2	ARL17A	0.39	0.15	2.67	0.00764	0.174
DLBD	IN_ADARB2	ARL17A	0.19	0.12	1.64	0.1	0.591
DLBD	IN_LAMP5_LHX6	ARL17A	0.21	0.12	1.68	0.0938	0.457
DLBD	IN_LAMP5_RELN	ARL17A	0.26	0.11	2.23	0.0255	0.322
DLBD	IN_PVALB	ARL17A	0.23	0.12	1.96	0.0497	0.269
DLBD	IN_PVALB_CHC	ARL17A	0.00	0.13	0.04	0.97	0.993
DLBD	IN_SST	ARL17A	0.12	0.10	1.17	0.241	0.646
DLBD	IN_VIP	ARL17A	0.21	0.11	1.96	0.0496	0.27
DLBD	Micro	ARL17A	0.25	0.13	1.93	0.0536	0.335
DLBD	OPC	ARL17A	0.17	0.10	1.67	0.0955	0.562
DLBD	Oligo	ARL17A	0.13	0.10	1.28	0.199	0.412
DLBD	Astro	ARL17B	0.22	0.20	1.13	0.26	0.466
DLBD	EN_L2_3_IT	ARL17B	0.20	0.23	0.86	0.39	0.673
DLBD	EN_L3_5_IT_1	ARL17B	0.35	0.21	1.65	0.0999	0.375
DLBD	EN_L3_5_IT_2	ARL17B	0.17	0.23	0.74	0.461	0.754
DLBD	EN_L3_5_IT_3	ARL17B	0.31	0.24	1.27	0.205	0.464
DLBD	EN_L5_6_NP	ARL17B	0.10	0.26	0.39	0.698	0.92
DLBD	EN_L6B	ARL17B	0.19	0.27	0.72	0.473	0.803
DLBD	EN_L6_CT	ARL17B	0.25	0.25	0.99	0.32	0.683
DLBD	EN_L6_IT_1	ARL17B	0.17	0.27	0.62	0.538	0.895
DLBD	EN_L6_IT_2	ARL17B	-0.04	0.25	-0.16	0.874	0.971
DLBD	IN_ADARB2	ARL17B	0.24	0.22	1.08	0.279	0.766
DLBD	IN_LAMP5_LHX6	ARL17B	0.38	0.21	1.82	0.068	0.395
DLBD	IN_LAMP5_RELN	ARL17B	0.42	0.21	2.00	0.0452	0.404
DLBD	IN_PVALB	ARL17B	0.44	0.20	2.20	0.028	0.195
DLBD	IN_PVALB_CHC	ARL17B	0.16	0.24	0.68	0.498	0.856
DLBD	IN_SST	ARL17B	0.14	0.24	0.61	0.542	0.844
DLBD	IN_VIP	ARL17B	0.53	0.21	2.53	0.0113	0.125
DLBD	Micro	ARL17B	0.03	0.22	0.15	0.877	0.974
DLBD	OPC	ARL17B	0.07	0.18	0.37	0.709	0.946
DLBD	Oligo	ARL17B	-0.01	0.19	-0.06	0.955	0.98
DLBD	Astro	ARL2BP	-0.10	0.05	-1.94	0.0528	0.163
DLBD	EN_L2_3_IT	ARL2BP	-0.01	0.05	-0.22	0.826	0.933
DLBD	EN_L3_5_IT_1	ARL2BP	-0.02	0.08	-0.24	0.807	0.938
DLBD	EN_L3_5_IT_2	ARL2BP	-0.01	0.06	-0.14	0.887	0.958
DLBD	EN_L3_5_IT_3	ARL2BP	-0.02	0.06	-0.34	0.731	0.884
DLBD	EN_L5_6_NP	ARL2BP	-0.04	0.10	-0.43	0.668	0.907
DLBD	EN_L6B	ARL2BP	-0.00	0.11	-0.03	0.978	0.997
DLBD	EN_L6_CT	ARL2BP	-0.06	0.08	-0.70	0.481	0.793
DLBD	EN_L6_IT_1	ARL2BP	-0.08	0.09	-0.90	0.368	0.831
DLBD	EN_L6_IT_2	ARL2BP	-0.17	0.11	-1.50	0.135	0.57
DLBD	Endo	ARL2BP	0.55	1.21	0.46	0.649	0.942
DLBD	IN_ADARB2	ARL2BP	0.07	0.08	0.82	0.41	0.837
DLBD	IN_LAMP5_LHX6	ARL2BP	0.01	0.10	0.05	0.959	0.991
DLBD	IN_LAMP5_RELN	ARL2BP	-0.03	0.09	-0.30	0.764	0.95
DLBD	IN_PVALB	ARL2BP	-0.02	0.06	-0.37	0.711	0.909
DLBD	IN_PVALB_CHC	ARL2BP	0.05	0.11	0.44	0.661	0.919
DLBD	IN_SST	ARL2BP	-0.04	0.07	-0.59	0.554	0.849
DLBD	IN_VIP	ARL2BP	0.07	0.05	1.29	0.197	0.524
DLBD	Micro	ARL2BP	-0.05	0.09	-0.49	0.626	0.88
DLBD	OPC	ARL2BP	0.03	0.05	0.53	0.599	0.909
DLBD	Oligo	ARL2BP	-0.15	0.05	-3.10	0.00191	0.0156
DLBD	Astro	ARL3	0.03	0.03	0.77	0.44	0.643
DLBD	EN_L2_3_IT	ARL3	0.04	0.03	1.22	0.223	0.523
DLBD	EN_L3_5_IT_1	ARL3	0.08	0.05	1.76	0.0791	0.332
DLBD	EN_L3_5_IT_2	ARL3	0.04	0.04	1.05	0.295	0.617
DLBD	EN_L3_5_IT_3	ARL3	0.12	0.04	2.83	0.00461	0.0485
DLBD	EN_L5_6_NP	ARL3	0.07	0.08	0.97	0.331	0.738
DLBD	EN_L5_ET	ARL3	0.31	0.70	0.45	0.655	0.954
DLBD	EN_L6B	ARL3	0.05	0.07	0.68	0.495	0.815
DLBD	EN_L6_CT	ARL3	0.06	0.06	0.99	0.322	0.684
DLBD	EN_L6_IT_1	ARL3	0.01	0.06	0.14	0.892	0.984
DLBD	EN_L6_IT_2	ARL3	0.11	0.08	1.52	0.129	0.563
DLBD	IN_ADARB2	ARL3	0.14	0.06	2.45	0.0143	0.295
DLBD	IN_LAMP5_LHX6	ARL3	-0.04	0.06	-0.67	0.504	0.852
DLBD	IN_LAMP5_RELN	ARL3	0.03	0.05	0.50	0.62	0.92
DLBD	IN_PVALB	ARL3	0.09	0.04	2.28	0.0225	0.172
DLBD	IN_PVALB_CHC	ARL3	0.11	0.06	1.75	0.0806	0.446
DLBD	IN_SST	ARL3	0.06	0.05	1.25	0.212	0.62
DLBD	IN_VIP	ARL3	0.05	0.04	1.21	0.224	0.557
DLBD	Micro	ARL3	0.01	0.07	0.09	0.932	0.985
DLBD	OPC	ARL3	-0.01	0.04	-0.26	0.797	0.967
DLBD	Oligo	ARL3	-0.02	0.03	-0.60	0.55	0.745
DLBD	PC	ARL3	0.50	0.91	0.55	0.585	0.921
DLBD	Astro	ARL4A	0.15	0.12	1.24	0.214	0.411
DLBD	EN_L2_3_IT	ARL4A	0.08	0.07	1.13	0.258	0.558
DLBD	EN_L3_5_IT_1	ARL4A	0.06	0.12	0.47	0.637	0.867
DLBD	EN_L3_5_IT_2	ARL4A	-0.18	0.09	-1.96	0.0502	0.252
DLBD	EN_L3_5_IT_3	ARL4A	0.06	0.10	0.64	0.525	0.758
DLBD	EN_L6_CT	ARL4A	0.49	1.78	0.27	0.784	0.927
DLBD	EN_L6_IT_1	ARL4A	0.08	0.11	0.70	0.484	0.88
DLBD	EN_L6_IT_2	ARL4A	0.02	0.14	0.14	0.892	0.976
DLBD	Endo	ARL4A	0.12	0.14	0.86	0.391	0.867
DLBD	IN_VIP	ARL4A	0.01	0.09	0.14	0.89	0.96
DLBD	OPC	ARL4A	-0.03	0.11	-0.24	0.813	0.972
DLBD	Oligo	ARL4A	0.75	0.11	6.91	4.69e-12	4.15e-09
DLBD	Adaptive	ARL4C	0.18	0.21	0.85	0.393	0.99
DLBD	Astro	ARL4C	-0.01	0.08	-0.07	0.948	0.975
DLBD	EN_L2_3_IT	ARL4C	-0.08	0.06	-1.39	0.166	0.452
DLBD	EN_L3_5_IT_1	ARL4C	-0.06	0.07	-0.87	0.386	0.713
DLBD	EN_L3_5_IT_2	ARL4C	-0.14	0.06	-2.37	0.0176	0.139
DLBD	EN_L3_5_IT_3	ARL4C	-0.11	0.06	-1.75	0.0805	0.271
DLBD	EN_L5_6_NP	ARL4C	-0.07	0.09	-0.74	0.46	0.808
DLBD	EN_L6B	ARL4C	-0.14	0.09	-1.43	0.154	0.545
DLBD	EN_L6_CT	ARL4C	0.28	1.50	0.19	0.851	0.955
DLBD	EN_L6_IT_1	ARL4C	-0.18	0.11	-1.62	0.105	0.591
DLBD	EN_L6_IT_2	ARL4C	0.00	0.12	0.01	0.992	0.998
DLBD	IN_ADARB2	ARL4C	-0.04	0.06	-0.65	0.517	0.883
DLBD	IN_LAMP5_LHX6	ARL4C	-0.10	0.07	-1.52	0.128	0.518
DLBD	IN_LAMP5_RELN	ARL4C	-0.01	0.06	-0.20	0.842	0.971
DLBD	IN_PVALB	ARL4C	-0.08	0.05	-1.50	0.134	0.443
DLBD	IN_PVALB_CHC	ARL4C	-0.22	0.08	-2.73	0.00636	0.118
DLBD	IN_SST	ARL4C	-0.04	0.06	-0.58	0.564	0.854
DLBD	IN_VIP	ARL4C	-0.18	0.05	-3.46	0.000538	0.0211
DLBD	Micro	ARL4C	0.17	0.14	1.24	0.215	0.6
DLBD	OPC	ARL4C	-0.03	0.15	-0.21	0.833	0.974
DLBD	Oligo	ARL4C	-0.14	0.09	-1.60	0.109	0.279
DLBD	EN_L2_3_IT	ARL4D	-0.10	0.10	-1.05	0.295	0.594
DLBD	EN_L3_5_IT_2	ARL4D	-0.03	0.12	-0.24	0.809	0.93
DLBD	EN_L3_5_IT_3	ARL4D	-0.09	0.11	-0.86	0.392	0.657
DLBD	IN_LAMP5_RELN	ARL4D	0.04	0.12	0.33	0.744	0.946
DLBD	IN_PVALB	ARL4D	-0.15	0.10	-1.42	0.154	0.472
DLBD	IN_SST	ARL4D	0.00	0.11	0.02	0.984	0.997
DLBD	IN_VIP	ARL4D	0.11	0.12	0.92	0.358	0.681
DLBD	Oligo	ARL4D	-0.37	0.11	-3.41	0.000649	0.00699
DLBD	Astro	ARL5A	0.07	0.06	1.24	0.214	0.412
DLBD	EN_L2_3_IT	ARL5A	0.04	0.04	0.92	0.357	0.648
DLBD	EN_L3_5_IT_1	ARL5A	0.16	0.07	2.21	0.0274	0.189
DLBD	EN_L3_5_IT_2	ARL5A	0.05	0.06	0.78	0.433	0.733
DLBD	EN_L3_5_IT_3	ARL5A	0.12	0.05	2.26	0.024	0.134
DLBD	EN_L5_6_NP	ARL5A	0.09	0.10	1.00	0.318	0.731
DLBD	EN_L6B	ARL5A	0.19	0.10	1.94	0.0518	0.345
DLBD	EN_L6_CT	ARL5A	0.05	0.09	0.54	0.592	0.849
DLBD	EN_L6_IT_1	ARL5A	0.07	0.09	0.82	0.412	0.851
DLBD	EN_L6_IT_2	ARL5A	0.16	0.10	1.64	0.1	0.516
DLBD	Endo	ARL5A	0.41	1.19	0.34	0.731	0.955
DLBD	IN_ADARB2	ARL5A	-0.06	0.07	-0.85	0.395	0.829
DLBD	IN_LAMP5_LHX6	ARL5A	-0.03	0.08	-0.34	0.733	0.931
DLBD	IN_LAMP5_RELN	ARL5A	0.00	0.07	0.01	0.992	0.998
DLBD	IN_PVALB	ARL5A	0.02	0.06	0.29	0.769	0.931
DLBD	IN_PVALB_CHC	ARL5A	-0.02	0.09	-0.19	0.853	0.974
DLBD	IN_SST	ARL5A	0.00	0.06	0.05	0.963	0.991
DLBD	IN_VIP	ARL5A	0.00	0.05	0.08	0.939	0.979
DLBD	Micro	ARL5A	-0.01	0.06	-0.19	0.85	0.969
DLBD	OPC	ARL5A	0.02	0.05	0.36	0.716	0.948
DLBD	Oligo	ARL5A	0.09	0.04	1.99	0.0461	0.155
DLBD	Astro	ARL5B	-0.06	0.06	-0.93	0.351	0.561
DLBD	EN_L2_3_IT	ARL5B	0.01	0.04	0.18	0.856	0.947
DLBD	EN_L3_5_IT_1	ARL5B	0.09	0.08	1.07	0.284	0.624
DLBD	EN_L3_5_IT_2	ARL5B	-0.00	0.06	-0.05	0.956	0.984
DLBD	EN_L3_5_IT_3	ARL5B	0.06	0.06	1.13	0.26	0.528
DLBD	EN_L5_6_NP	ARL5B	0.00	0.11	0.04	0.966	0.993
DLBD	EN_L6B	ARL5B	0.09	0.09	1.00	0.316	0.697
DLBD	EN_L6_CT	ARL5B	0.12	0.09	1.35	0.178	0.532
DLBD	EN_L6_IT_1	ARL5B	0.03	0.09	0.33	0.74	0.954
DLBD	EN_L6_IT_2	ARL5B	0.02	0.11	0.18	0.855	0.967
DLBD	Endo	ARL5B	0.28	0.18	1.57	0.117	0.674
DLBD	IN_ADARB2	ARL5B	-0.08	0.08	-0.92	0.357	0.812
DLBD	IN_LAMP5_LHX6	ARL5B	0.12	0.10	1.19	0.233	0.655
DLBD	IN_LAMP5_RELN	ARL5B	-0.06	0.10	-0.62	0.537	0.89
DLBD	IN_PVALB	ARL5B	-0.04	0.06	-0.68	0.496	0.796
DLBD	IN_PVALB_CHC	ARL5B	-0.11	0.11	-0.94	0.347	0.766
DLBD	IN_SST	ARL5B	0.06	0.07	0.92	0.358	0.739
DLBD	IN_VIP	ARL5B	0.00	0.06	0.02	0.986	0.995
DLBD	Micro	ARL5B	0.08	0.10	0.84	0.401	0.753
DLBD	OPC	ARL5B	-0.08	0.05	-1.46	0.145	0.626
DLBD	Oligo	ARL5B	-0.02	0.04	-0.60	0.551	0.745
DLBD	EN_L2_3_IT	ARL5C	-0.20	0.12	-1.65	0.0988	0.349
DLBD	Micro	ARL5C	-0.62	0.18	-3.51	0.000441	0.0194
DLBD	Astro	ARL6	-0.08	0.05	-1.69	0.0915	0.238
DLBD	EN_L2_3_IT	ARL6	0.01	0.04	0.13	0.895	0.963
DLBD	EN_L3_5_IT_1	ARL6	0.01	0.06	0.21	0.837	0.95
DLBD	EN_L3_5_IT_2	ARL6	0.00	0.04	0.03	0.978	0.992
DLBD	EN_L3_5_IT_3	ARL6	0.03	0.04	0.62	0.535	0.764
DLBD	EN_L5_6_NP	ARL6	-0.06	0.08	-0.79	0.432	0.793
DLBD	EN_L5_ET	ARL6	0.13	0.49	0.27	0.783	0.967
DLBD	EN_L6B	ARL6	-0.00	0.08	-0.02	0.982	0.997
DLBD	EN_L6_CT	ARL6	0.03	0.06	0.54	0.589	0.848
DLBD	EN_L6_IT_1	ARL6	0.00	0.08	0.01	0.991	0.998
DLBD	EN_L6_IT_2	ARL6	-0.05	0.08	-0.62	0.537	0.857
DLBD	IN_ADARB2	ARL6	-0.03	0.07	-0.52	0.603	0.91
DLBD	IN_LAMP5_LHX6	ARL6	0.18	0.07	2.38	0.0172	0.205
DLBD	IN_LAMP5_RELN	ARL6	-0.01	0.07	-0.07	0.944	0.988
DLBD	IN_PVALB	ARL6	0.22	0.05	4.42	9.72e-06	0.0011
DLBD	IN_PVALB_CHC	ARL6	0.12	0.08	1.47	0.142	0.562
DLBD	IN_SST	ARL6	0.10	0.05	2.04	0.0418	0.323
DLBD	IN_VIP	ARL6	0.05	0.05	0.94	0.349	0.673
DLBD	Micro	ARL6	0.13	0.10	1.25	0.21	0.594
DLBD	OPC	ARL6	-0.05	0.05	-1.03	0.301	0.762
DLBD	Oligo	ARL6	0.02	0.04	0.59	0.558	0.751
DLBD	PC	ARL6	1.76	0.70	2.50	0.0124	0.384
DLBD	Astro	ARL6IP5	0.06	0.04	1.44	0.149	0.329
DLBD	EN_L2_3_IT	ARL6IP5	0.11	0.04	2.70	0.00693	0.0893
DLBD	EN_L3_5_IT_1	ARL6IP5	0.00	0.05	0.04	0.964	0.988
DLBD	EN_L3_5_IT_2	ARL6IP5	0.03	0.05	0.66	0.511	0.785
DLBD	EN_L3_5_IT_3	ARL6IP5	0.06	0.04	1.55	0.121	0.347
DLBD	EN_L5_6_NP	ARL6IP5	0.07	0.08	0.90	0.367	0.757
DLBD	EN_L6B	ARL6IP5	0.12	0.08	1.56	0.118	0.492
DLBD	EN_L6_CT	ARL6IP5	0.16	0.06	2.56	0.0104	0.14
DLBD	EN_L6_IT_1	ARL6IP5	0.01	0.06	0.17	0.864	0.979
DLBD	EN_L6_IT_2	ARL6IP5	-0.03	0.07	-0.45	0.654	0.905
DLBD	Endo	ARL6IP5	-0.33	1.05	-0.31	0.754	0.96
DLBD	IN_ADARB2	ARL6IP5	0.08	0.07	1.15	0.252	0.75
DLBD	IN_LAMP5_LHX6	ARL6IP5	0.05	0.07	0.70	0.484	0.843
DLBD	IN_LAMP5_RELN	ARL6IP5	0.05	0.06	0.82	0.414	0.84
DLBD	IN_PVALB	ARL6IP5	0.00	0.04	0.03	0.972	0.993
DLBD	IN_PVALB_CHC	ARL6IP5	-0.01	0.07	-0.09	0.93	0.988
DLBD	IN_SST	ARL6IP5	0.03	0.05	0.66	0.51	0.831
DLBD	IN_VIP	ARL6IP5	0.00	0.04	0.10	0.921	0.971
DLBD	Micro	ARL6IP5	-0.01	0.06	-0.10	0.923	0.983
DLBD	OPC	ARL6IP5	0.02	0.04	0.57	0.568	0.899
DLBD	Oligo	ARL6IP5	0.01	0.03	0.43	0.668	0.827
DLBD	PC	ARL6IP5	-0.77	0.72	-1.07	0.286	0.837
DLBD	Astro	ARL6IP6	-0.10	0.04	-2.36	0.0185	0.0805
DLBD	EN_L2_3_IT	ARL6IP6	-0.01	0.04	-0.36	0.722	0.879
DLBD	EN_L3_5_IT_1	ARL6IP6	0.09	0.07	1.41	0.16	0.473
DLBD	EN_L3_5_IT_2	ARL6IP6	0.05	0.06	0.92	0.36	0.671
DLBD	EN_L3_5_IT_3	ARL6IP6	0.11	0.05	2.08	0.0377	0.174
DLBD	EN_L5_6_NP	ARL6IP6	0.18	0.09	1.93	0.0531	0.402
DLBD	EN_L6B	ARL6IP6	0.14	0.11	1.29	0.196	0.591
DLBD	EN_L6_CT	ARL6IP6	0.13	0.08	1.67	0.0944	0.409
DLBD	EN_L6_IT_1	ARL6IP6	0.09	0.08	1.15	0.25	0.755
DLBD	EN_L6_IT_2	ARL6IP6	-0.02	0.10	-0.17	0.863	0.97
DLBD	Endo	ARL6IP6	1.32	0.92	1.43	0.152	0.714
DLBD	IN_ADARB2	ARL6IP6	0.05	0.07	0.80	0.423	0.843
DLBD	IN_LAMP5_LHX6	ARL6IP6	0.07	0.09	0.76	0.447	0.82
DLBD	IN_LAMP5_RELN	ARL6IP6	0.01	0.08	0.13	0.899	0.981
DLBD	IN_PVALB	ARL6IP6	0.02	0.05	0.35	0.729	0.916
DLBD	IN_PVALB_CHC	ARL6IP6	0.02	0.10	0.25	0.806	0.964
DLBD	IN_SST	ARL6IP6	0.05	0.07	0.77	0.443	0.792
DLBD	IN_VIP	ARL6IP6	-0.01	0.04	-0.16	0.874	0.956
DLBD	Micro	ARL6IP6	0.00	0.06	0.08	0.935	0.986
DLBD	OPC	ARL6IP6	-0.08	0.05	-1.84	0.0652	0.498
DLBD	Oligo	ARL6IP6	-0.09	0.03	-2.52	0.0118	0.0588
DLBD	PC	ARL6IP6	-0.07	0.77	-0.09	0.926	0.995
DLBD	Astro	ARL8A	-0.14	0.04	-3.26	0.00112	0.0103
DLBD	EN_L2_3_IT	ARL8A	-0.02	0.04	-0.57	0.568	0.793
DLBD	EN_L3_5_IT_1	ARL8A	0.13	0.06	2.12	0.034	0.212
DLBD	EN_L3_5_IT_2	ARL8A	0.03	0.05	0.59	0.555	0.81
DLBD	EN_L3_5_IT_3	ARL8A	-0.04	0.05	-0.87	0.382	0.648
DLBD	EN_L5_6_NP	ARL8A	-0.06	0.09	-0.70	0.484	0.823
DLBD	EN_L6B	ARL8A	0.01	0.09	0.07	0.941	0.986
DLBD	EN_L6_CT	ARL8A	0.01	0.08	0.06	0.952	0.987
DLBD	EN_L6_IT_1	ARL8A	-0.03	0.08	-0.45	0.651	0.931
DLBD	EN_L6_IT_2	ARL8A	-0.04	0.09	-0.44	0.663	0.909
DLBD	Endo	ARL8A	-0.25	1.04	-0.24	0.809	0.973
DLBD	IN_ADARB2	ARL8A	0.13	0.08	1.66	0.0968	0.586
DLBD	IN_LAMP5_LHX6	ARL8A	0.10	0.10	1.00	0.319	0.733
DLBD	IN_LAMP5_RELN	ARL8A	-0.04	0.09	-0.40	0.687	0.932
DLBD	IN_PVALB	ARL8A	-0.04	0.06	-0.80	0.426	0.745
DLBD	IN_PVALB_CHC	ARL8A	0.22	0.09	2.32	0.0205	0.229
DLBD	IN_SST	ARL8A	0.07	0.06	1.21	0.226	0.632
DLBD	IN_VIP	ARL8A	-0.03	0.05	-0.53	0.593	0.831
DLBD	Micro	ARL8A	0.03	0.07	0.43	0.667	0.897
DLBD	OPC	ARL8A	-0.01	0.05	-0.21	0.831	0.973
DLBD	Oligo	ARL8A	0.01	0.04	0.24	0.813	0.912
DLBD	PC	ARL8A	-0.31	0.85	-0.36	0.715	0.968
DLBD	Astro	ARL8B	-0.05	0.04	-1.37	0.172	0.359
DLBD	EN_L2_3_IT	ARL8B	0.00	0.03	0.16	0.874	0.956
DLBD	EN_L3_5_IT_1	ARL8B	-0.01	0.04	-0.14	0.886	0.966
DLBD	EN_L3_5_IT_2	ARL8B	-0.03	0.04	-0.78	0.433	0.733
DLBD	EN_L3_5_IT_3	ARL8B	0.03	0.04	0.68	0.498	0.739
DLBD	EN_L5_6_NP	ARL8B	-0.01	0.07	-0.19	0.846	0.964
DLBD	EN_L5_ET	ARL8B	0.98	0.51	1.91	0.0557	0.601
DLBD	EN_L6B	ARL8B	0.08	0.07	1.10	0.273	0.663
DLBD	EN_L6_CT	ARL8B	-0.04	0.05	-0.74	0.461	0.783
DLBD	EN_L6_IT_1	ARL8B	-0.02	0.06	-0.35	0.723	0.948
DLBD	EN_L6_IT_2	ARL8B	0.08	0.06	1.33	0.185	0.632
DLBD	Endo	ARL8B	0.00	0.11	0.04	0.972	0.996
DLBD	IN_ADARB2	ARL8B	-0.01	0.06	-0.10	0.922	0.984
DLBD	IN_LAMP5_LHX6	ARL8B	-0.08	0.06	-1.50	0.135	0.529
DLBD	IN_LAMP5_RELN	ARL8B	-0.06	0.05	-1.12	0.262	0.741
DLBD	IN_PVALB	ARL8B	-0.05	0.04	-1.33	0.185	0.51
DLBD	IN_PVALB_CHC	ARL8B	-0.03	0.06	-0.43	0.669	0.922
DLBD	IN_SST	ARL8B	-0.06	0.04	-1.36	0.173	0.576
DLBD	IN_VIP	ARL8B	-0.03	0.04	-0.82	0.412	0.724
DLBD	Micro	ARL8B	0.05	0.05	0.90	0.369	0.735
DLBD	OPC	ARL8B	0.05	0.04	1.36	0.175	0.658
DLBD	Oligo	ARL8B	-0.04	0.03	-1.45	0.148	0.342
DLBD	PC	ARL8B	-0.01	0.11	-0.07	0.943	0.996
DLBD	PVM	ARL8B	0.10	0.15	0.69	0.491	0.832
DLBD	VLMC	ARL8B	0.04	0.13	0.31	0.757	0.941
DLBD	Astro	ARL9	0.15	0.12	1.28	0.2	0.395
DLBD	EN_L2_3_IT	ARL9	0.05	0.08	0.58	0.562	0.79
DLBD	EN_L3_5_IT_2	ARL9	-0.04	0.08	-0.42	0.674	0.871
DLBD	EN_L3_5_IT_3	ARL9	-0.08	0.14	-0.61	0.54	0.767
DLBD	EN_L6_IT_1	ARL9	-1.40	4.41	-0.32	0.75	0.957
DLBD	IN_ADARB2	ARL9	0.10	0.10	0.98	0.325	0.796
DLBD	IN_SST	ARL9	0.16	0.12	1.34	0.179	0.585
DLBD	IN_VIP	ARL9	-0.07	0.09	-0.83	0.404	0.718
DLBD	OPC	ARL9	0.09	0.12	0.79	0.432	0.842
DLBD	Oligo	ARL9	0.27	0.08	3.39	0.000696	0.00734
DLBD	Astro	ARMC1	-0.17	0.05	-3.69	0.000227	0.00317
DLBD	EN_L2_3_IT	ARMC1	-0.05	0.03	-1.67	0.0942	0.342
DLBD	EN_L3_5_IT_1	ARMC1	-0.06	0.06	-1.09	0.277	0.616
DLBD	EN_L3_5_IT_2	ARMC1	-0.05	0.04	-1.37	0.172	0.471
DLBD	EN_L3_5_IT_3	ARMC1	-0.05	0.04	-1.10	0.272	0.542
DLBD	EN_L5_6_NP	ARMC1	-0.06	0.08	-0.73	0.468	0.814
DLBD	EN_L5_ET	ARMC1	-0.42	0.69	-0.62	0.537	0.939
DLBD	EN_L6B	ARMC1	-0.07	0.08	-0.84	0.398	0.757
DLBD	EN_L6_CT	ARMC1	-0.05	0.07	-0.69	0.492	0.798
DLBD	EN_L6_IT_1	ARMC1	-0.13	0.06	-2.07	0.0384	0.423
DLBD	EN_L6_IT_2	ARMC1	-0.07	0.08	-0.83	0.409	0.792
DLBD	Endo	ARMC1	1.20	1.14	1.05	0.292	0.822
DLBD	IN_ADARB2	ARMC1	-0.02	0.07	-0.25	0.801	0.959
DLBD	IN_LAMP5_LHX6	ARMC1	-0.11	0.09	-1.30	0.193	0.612
DLBD	IN_LAMP5_RELN	ARMC1	-0.08	0.06	-1.33	0.182	0.671
DLBD	IN_PVALB	ARMC1	-0.01	0.04	-0.22	0.823	0.948
DLBD	IN_PVALB_CHC	ARMC1	0.01	0.09	0.06	0.954	0.991
DLBD	IN_SST	ARMC1	-0.02	0.06	-0.28	0.777	0.936
DLBD	IN_VIP	ARMC1	-0.01	0.04	-0.29	0.774	0.92
DLBD	Micro	ARMC1	-0.00	0.06	-0.06	0.951	0.991
DLBD	OPC	ARMC1	-0.06	0.04	-1.38	0.166	0.651
DLBD	Oligo	ARMC1	-0.16	0.04	-4.08	4.58e-05	0.000979
DLBD	PC	ARMC1	0.27	1.77	0.15	0.881	0.987
DLBD	Astro	ARMC10	-0.12	0.05	-2.55	0.0109	0.0548
DLBD	EN_L2_3_IT	ARMC10	-0.04	0.04	-1.04	0.297	0.596
DLBD	EN_L3_5_IT_1	ARMC10	0.01	0.06	0.22	0.827	0.946
DLBD	EN_L3_5_IT_2	ARMC10	0.10	0.05	2.14	0.0322	0.197
DLBD	EN_L3_5_IT_3	ARMC10	0.03	0.04	0.79	0.432	0.693
DLBD	EN_L5_6_NP	ARMC10	-0.03	0.08	-0.41	0.68	0.912
DLBD	EN_L5_ET	ARMC10	-0.24	0.71	-0.33	0.739	0.967
DLBD	EN_L6B	ARMC10	-0.12	0.09	-1.33	0.182	0.577
DLBD	EN_L6_CT	ARMC10	-0.14	0.07	-1.98	0.0482	0.298
DLBD	EN_L6_IT_1	ARMC10	-0.16	0.07	-2.39	0.0168	0.303
DLBD	EN_L6_IT_2	ARMC10	-0.07	0.10	-0.70	0.483	0.828
DLBD	Endo	ARMC10	-2.40	1.23	-1.95	0.0512	0.556
DLBD	IN_ADARB2	ARMC10	-0.00	0.08	-0.04	0.972	0.994
DLBD	IN_LAMP5_LHX6	ARMC10	-0.02	0.08	-0.27	0.786	0.946
DLBD	IN_LAMP5_RELN	ARMC10	0.00	0.06	0.01	0.993	0.998
DLBD	IN_PVALB	ARMC10	-0.06	0.05	-1.26	0.207	0.536
DLBD	IN_PVALB_CHC	ARMC10	0.01	0.09	0.07	0.945	0.991
DLBD	IN_SST	ARMC10	0.00	0.05	0.03	0.979	0.996
DLBD	IN_VIP	ARMC10	-0.09	0.05	-2.03	0.0423	0.252
DLBD	Micro	ARMC10	-0.09	0.07	-1.31	0.189	0.57
DLBD	OPC	ARMC10	-0.10	0.05	-2.24	0.0249	0.351
DLBD	Oligo	ARMC10	-0.11	0.04	-2.52	0.0117	0.0586
DLBD	PC	ARMC10	-0.01	0.83	-0.01	0.991	1
DLBD	Astro	ARMC12	0.08	0.10	0.82	0.41	0.616
DLBD	Oligo	ARMC12	-0.20	0.12	-1.60	0.109	0.28
DLBD	Astro	ARMC2	0.01	0.04	0.25	0.804	0.902
DLBD	EN_L2_3_IT	ARMC2	0.01	0.03	0.39	0.694	0.865
DLBD	EN_L3_5_IT_1	ARMC2	0.02	0.04	0.41	0.682	0.888
DLBD	EN_L3_5_IT_2	ARMC2	0.04	0.04	1.09	0.277	0.601
DLBD	EN_L3_5_IT_3	ARMC2	0.05	0.04	1.32	0.187	0.444
DLBD	EN_L5_6_NP	ARMC2	0.05	0.07	0.75	0.451	0.802
DLBD	EN_L5_ET	ARMC2	0.47	0.57	0.83	0.408	0.899
DLBD	EN_L6B	ARMC2	0.09	0.06	1.46	0.146	0.532
DLBD	EN_L6_CT	ARMC2	-0.05	0.05	-0.99	0.322	0.683
DLBD	EN_L6_IT_1	ARMC2	0.04	0.05	0.77	0.443	0.864
DLBD	EN_L6_IT_2	ARMC2	0.10	0.05	2.01	0.0447	0.387
DLBD	Endo	ARMC2	0.62	1.27	0.49	0.626	0.936
DLBD	IN_ADARB2	ARMC2	0.11	0.05	2.21	0.0274	0.372
DLBD	IN_LAMP5_LHX6	ARMC2	0.10	0.06	1.63	0.104	0.473
DLBD	IN_LAMP5_RELN	ARMC2	0.13	0.05	2.72	0.00659	0.173
DLBD	IN_PVALB	ARMC2	0.08	0.04	2.26	0.0236	0.178
DLBD	IN_PVALB_CHC	ARMC2	0.02	0.06	0.25	0.799	0.963
DLBD	IN_SST	ARMC2	0.13	0.04	2.86	0.00427	0.111
DLBD	IN_VIP	ARMC2	0.07	0.04	1.98	0.0477	0.265
DLBD	Micro	ARMC2	0.04	0.07	0.55	0.583	0.858
DLBD	OPC	ARMC2	0.05	0.04	1.04	0.297	0.76
DLBD	Oligo	ARMC2	-0.11	0.04	-3.06	0.00223	0.0176
DLBD	PC	ARMC2	-0.02	0.14	-0.12	0.901	0.99
DLBD	VLMC	ARMC2	-0.00	0.14	-0.01	0.988	0.996
DLBD	Astro	ARMC3	0.41	0.13	3.08	0.00208	0.0162
DLBD	EN_L2_3_IT	ARMC3	0.14	0.08	1.81	0.071	0.295
DLBD	EN_L3_5_IT_1	ARMC3	0.00	0.10	0.04	0.965	0.988
DLBD	EN_L3_5_IT_2	ARMC3	-0.05	0.10	-0.56	0.572	0.819
DLBD	EN_L3_5_IT_3	ARMC3	-0.21	0.10	-1.97	0.0485	0.202
DLBD	EN_L5_ET	ARMC3	0.07	0.93	0.07	0.941	0.99
DLBD	EN_L6_CT	ARMC3	0.18	0.12	1.55	0.121	0.453
DLBD	EN_L6_IT_1	ARMC3	0.03	0.13	0.24	0.807	0.969
DLBD	EN_L6_IT_2	ARMC3	-0.16	0.16	-0.96	0.336	0.755
DLBD	IN_PVALB	ARMC3	-0.54	0.14	-3.88	0.000105	0.0055
DLBD	IN_VIP	ARMC3	-0.28	0.13	-2.14	0.0321	0.22
DLBD	OPC	ARMC3	-0.12	0.15	-0.77	0.443	0.847
DLBD	Oligo	ARMC3	-0.12	0.07	-1.83	0.0675	0.201
DLBD	Astro	ARMC5	0.16	0.07	2.35	0.0188	0.0813
DLBD	EN_L2_3_IT	ARMC5	0.07	0.07	1.14	0.253	0.552
DLBD	EN_L3_5_IT_2	ARMC5	0.08	0.09	0.94	0.349	0.663
DLBD	EN_L3_5_IT_3	ARMC5	0.02	0.09	0.24	0.807	0.923
DLBD	EN_L6_IT_1	ARMC5	1.14	4.37	0.26	0.795	0.968
DLBD	IN_PVALB	ARMC5	0.17	0.10	1.74	0.0811	0.348
DLBD	IN_VIP	ARMC5	0.03	0.09	0.29	0.774	0.92
DLBD	OPC	ARMC5	-0.01	0.10	-0.06	0.95	0.993
DLBD	Oligo	ARMC5	0.03	0.05	0.51	0.611	0.79
DLBD	Astro	ARMC6	0.04	0.06	0.75	0.453	0.653
DLBD	EN_L2_3_IT	ARMC6	0.08	0.05	1.62	0.105	0.36
DLBD	EN_L3_5_IT_1	ARMC6	0.03	0.10	0.32	0.746	0.917
DLBD	EN_L3_5_IT_2	ARMC6	0.11	0.07	1.66	0.0969	0.355
DLBD	EN_L3_5_IT_3	ARMC6	0.12	0.07	1.67	0.0958	0.302
DLBD	EN_L5_6_NP	ARMC6	-0.28	1.18	-0.24	0.81	0.955
DLBD	EN_L6_CT	ARMC6	0.05	0.12	0.38	0.703	0.894
DLBD	EN_L6_IT_1	ARMC6	0.15	0.12	1.35	0.178	0.686
DLBD	IN_ADARB2	ARMC6	0.11	0.11	1.04	0.299	0.781
DLBD	IN_LAMP5_RELN	ARMC6	0.03	0.11	0.25	0.799	0.962
DLBD	IN_PVALB	ARMC6	0.04	0.07	0.50	0.614	0.864
DLBD	IN_SST	ARMC6	0.17	0.09	1.89	0.0588	0.373
DLBD	IN_VIP	ARMC6	0.06	0.07	0.98	0.325	0.654
DLBD	Micro	ARMC6	0.17	0.11	1.46	0.144	0.514
DLBD	OPC	ARMC6	0.11	0.08	1.34	0.179	0.661
DLBD	Oligo	ARMC6	0.03	0.05	0.74	0.461	0.679
DLBD	Astro	ARMC7	0.01	0.10	0.12	0.901	0.952
DLBD	EN_L2_3_IT	ARMC7	0.05	0.06	0.82	0.415	0.692
DLBD	EN_L3_5_IT_2	ARMC7	0.04	0.08	0.54	0.589	0.828
DLBD	EN_L3_5_IT_3	ARMC7	0.06	0.08	0.77	0.443	0.702
DLBD	EN_L6_IT_1	ARMC7	3.63	4.23	0.86	0.391	0.841
DLBD	IN_PVALB	ARMC7	0.08	0.09	0.88	0.381	0.711
DLBD	IN_SST	ARMC7	-0.06	0.11	-0.59	0.553	0.849
DLBD	IN_VIP	ARMC7	0.05	0.10	0.49	0.622	0.847
DLBD	Micro	ARMC7	-0.08	0.11	-0.69	0.491	0.812
DLBD	OPC	ARMC7	0.05	0.10	0.52	0.606	0.911
DLBD	Oligo	ARMC7	0.10	0.07	1.43	0.153	0.349
DLBD	Astro	ARMC8	0.04	0.03	1.40	0.161	0.345
DLBD	EN_L2_3_IT	ARMC8	-0.01	0.02	-0.28	0.783	0.91
DLBD	EN_L3_5_IT_1	ARMC8	0.00	0.04	0.08	0.933	0.98
DLBD	EN_L3_5_IT_2	ARMC8	-0.00	0.03	-0.02	0.982	0.994
DLBD	EN_L3_5_IT_3	ARMC8	0.03	0.03	1.10	0.271	0.541
DLBD	EN_L5_6_NP	ARMC8	-0.03	0.05	-0.69	0.49	0.827
DLBD	EN_L5_ET	ARMC8	0.29	0.40	0.73	0.465	0.922
DLBD	EN_L6B	ARMC8	0.02	0.05	0.39	0.695	0.905
DLBD	EN_L6_CT	ARMC8	-0.08	0.04	-1.96	0.0498	0.303
DLBD	EN_L6_IT_1	ARMC8	-0.01	0.04	-0.33	0.745	0.955
DLBD	EN_L6_IT_2	ARMC8	-0.01	0.05	-0.28	0.781	0.946
DLBD	Endo	ARMC8	-0.06	0.11	-0.61	0.541	0.92
DLBD	IN_ADARB2	ARMC8	-0.03	0.04	-0.82	0.414	0.838
DLBD	IN_LAMP5_LHX6	ARMC8	-0.04	0.05	-0.83	0.408	0.798
DLBD	IN_LAMP5_RELN	ARMC8	0.03	0.04	0.62	0.532	0.888
DLBD	IN_PVALB	ARMC8	-0.02	0.03	-0.64	0.525	0.811
DLBD	IN_PVALB_CHC	ARMC8	-0.01	0.05	-0.27	0.786	0.959
DLBD	IN_SST	ARMC8	-0.01	0.03	-0.18	0.853	0.963
DLBD	IN_VIP	ARMC8	-0.00	0.03	-0.18	0.856	0.949
DLBD	Micro	ARMC8	-0.06	0.04	-1.48	0.139	0.51
DLBD	OPC	ARMC8	0.03	0.04	0.79	0.43	0.842
DLBD	Oligo	ARMC8	0.03	0.02	1.08	0.282	0.509
DLBD	PC	ARMC8	-0.07	0.10	-0.64	0.52	0.909
DLBD	PVM	ARMC8	-0.02	0.13	-0.15	0.879	0.973
DLBD	VLMC	ARMC8	0.04	0.10	0.40	0.686	0.929
DLBD	Astro	ARMC9	-0.13	0.05	-2.88	0.00399	0.026
DLBD	EN_L2_3_IT	ARMC9	0.11	0.03	3.35	0.000796	0.0283
DLBD	EN_L3_5_IT_1	ARMC9	0.12	0.05	2.47	0.0133	0.123
DLBD	EN_L3_5_IT_2	ARMC9	0.20	0.04	5.05	4.31e-07	0.000109
DLBD	EN_L3_5_IT_3	ARMC9	0.10	0.04	2.77	0.0056	0.0551
DLBD	EN_L5_6_NP	ARMC9	0.15	0.06	2.69	0.00717	0.17
DLBD	EN_L5_ET	ARMC9	-0.16	0.42	-0.37	0.709	0.965
DLBD	EN_L6B	ARMC9	0.10	0.07	1.54	0.123	0.497
DLBD	EN_L6_CT	ARMC9	0.08	0.05	1.49	0.137	0.474
DLBD	EN_L6_IT_1	ARMC9	0.10	0.05	1.79	0.0733	0.525
DLBD	EN_L6_IT_2	ARMC9	0.18	0.08	2.25	0.0244	0.298
DLBD	Endo	ARMC9	-0.96	1.11	-0.87	0.386	0.867
DLBD	IN_ADARB2	ARMC9	0.09	0.05	1.83	0.0672	0.516
DLBD	IN_LAMP5_LHX6	ARMC9	0.03	0.05	0.60	0.546	0.874
DLBD	IN_LAMP5_RELN	ARMC9	-0.01	0.05	-0.18	0.855	0.974
DLBD	IN_PVALB	ARMC9	0.02	0.04	0.67	0.506	0.802
DLBD	IN_PVALB_CHC	ARMC9	0.22	0.10	2.22	0.0267	0.261
DLBD	IN_SST	ARMC9	0.02	0.05	0.33	0.745	0.927
DLBD	IN_VIP	ARMC9	0.08	0.04	2.14	0.0322	0.22
DLBD	Micro	ARMC9	-0.15	0.10	-1.53	0.126	0.491
DLBD	OPC	ARMC9	-0.05	0.04	-1.07	0.283	0.752
DLBD	Oligo	ARMC9	-0.08	0.05	-1.52	0.128	0.311
DLBD	VLMC	ARMC9	0.09	0.12	0.79	0.429	0.841
DLBD	Astro	ARMCX1	-0.07	0.06	-1.04	0.298	0.509
DLBD	EN_L2_3_IT	ARMCX1	0.00	0.05	0.00	1	1
DLBD	EN_L3_5_IT_1	ARMCX1	-0.18	0.09	-2.03	0.0427	0.24
DLBD	EN_L3_5_IT_2	ARMCX1	-0.10	0.06	-1.57	0.116	0.389
DLBD	EN_L3_5_IT_3	ARMCX1	-0.07	0.07	-0.99	0.322	0.593
DLBD	EN_L5_6_NP	ARMCX1	-0.41	1.46	-0.28	0.778	0.946
DLBD	EN_L6_CT	ARMCX1	-0.28	0.11	-2.59	0.00966	0.136
DLBD	EN_L6_IT_1	ARMCX1	-0.16	0.10	-1.50	0.133	0.625
DLBD	IN_ADARB2	ARMCX1	-0.02	0.10	-0.23	0.819	0.964
DLBD	IN_LAMP5_LHX6	ARMCX1	-0.89	0.95	-0.94	0.35	0.759
DLBD	IN_LAMP5_RELN	ARMCX1	-0.18	0.10	-1.77	0.0761	0.493
DLBD	IN_PVALB	ARMCX1	-0.11	0.07	-1.55	0.12	0.417
DLBD	IN_PVALB_CHC	ARMCX1	-0.19	0.11	-1.71	0.0864	0.456
DLBD	IN_SST	ARMCX1	-0.08	0.08	-0.98	0.327	0.721
DLBD	IN_VIP	ARMCX1	-0.06	0.06	-1.00	0.317	0.647
DLBD	OPC	ARMCX1	-0.08	0.06	-1.26	0.206	0.686
DLBD	Oligo	ARMCX1	0.03	0.05	0.58	0.562	0.754
DLBD	Astro	ARMCX2	-0.05	0.05	-0.98	0.326	0.536
DLBD	EN_L2_3_IT	ARMCX2	0.05	0.04	1.23	0.22	0.519
DLBD	EN_L3_5_IT_1	ARMCX2	0.03	0.07	0.44	0.656	0.876
DLBD	EN_L3_5_IT_2	ARMCX2	0.04	0.06	0.74	0.459	0.752
DLBD	EN_L3_5_IT_3	ARMCX2	0.01	0.06	0.15	0.881	0.956
DLBD	EN_L5_6_NP	ARMCX2	0.16	0.10	1.60	0.11	0.522
DLBD	EN_L6B	ARMCX2	0.18	0.11	1.74	0.0819	0.421
DLBD	EN_L6_CT	ARMCX2	-0.04	0.09	-0.45	0.652	0.875
DLBD	EN_L6_IT_1	ARMCX2	0.23	0.09	2.52	0.0117	0.272
DLBD	EN_L6_IT_2	ARMCX2	-0.03	0.11	-0.25	0.806	0.954
DLBD	IN_ADARB2	ARMCX2	0.18	0.10	1.88	0.0604	0.502
DLBD	IN_LAMP5_LHX6	ARMCX2	0.06	0.10	0.65	0.515	0.858
DLBD	IN_LAMP5_RELN	ARMCX2	0.04	0.10	0.37	0.712	0.939
DLBD	IN_PVALB	ARMCX2	0.01	0.06	0.21	0.836	0.952
DLBD	IN_PVALB_CHC	ARMCX2	0.53	0.93	0.57	0.568	0.886
DLBD	IN_SST	ARMCX2	0.05	0.07	0.75	0.455	0.799
DLBD	IN_VIP	ARMCX2	0.05	0.05	0.94	0.347	0.671
DLBD	Micro	ARMCX2	0.17	0.09	1.92	0.0552	0.339
DLBD	OPC	ARMCX2	-0.02	0.06	-0.44	0.658	0.927
DLBD	Oligo	ARMCX2	0.05	0.04	1.23	0.218	0.435
DLBD	Astro	ARMCX3	0.03	0.04	0.66	0.506	0.694
DLBD	EN_L2_3_IT	ARMCX3	-0.09	0.04	-2.23	0.0258	0.172
DLBD	EN_L3_5_IT_1	ARMCX3	-0.15	0.07	-2.04	0.0416	0.236
DLBD	EN_L3_5_IT_2	ARMCX3	-0.19	0.05	-3.62	0.00029	0.00974
DLBD	EN_L3_5_IT_3	ARMCX3	-0.13	0.05	-2.43	0.0151	0.101
DLBD	EN_L5_6_NP	ARMCX3	-0.11	0.08	-1.41	0.158	0.587
DLBD	EN_L5_ET	ARMCX3	-0.68	0.57	-1.19	0.233	0.817
DLBD	EN_L6B	ARMCX3	-0.06	0.10	-0.60	0.549	0.843
DLBD	EN_L6_CT	ARMCX3	-0.22	0.08	-2.69	0.00706	0.119
DLBD	EN_L6_IT_1	ARMCX3	-0.14	0.07	-1.91	0.0565	0.482
DLBD	EN_L6_IT_2	ARMCX3	0.06	0.12	0.52	0.606	0.886
DLBD	Endo	ARMCX3	-0.77	1.06	-0.72	0.469	0.889
DLBD	IN_ADARB2	ARMCX3	-0.05	0.08	-0.66	0.512	0.882
DLBD	IN_LAMP5_LHX6	ARMCX3	-0.14	0.09	-1.66	0.0977	0.464
DLBD	IN_LAMP5_RELN	ARMCX3	-0.10	0.09	-1.13	0.26	0.74
DLBD	IN_PVALB	ARMCX3	-0.26	0.05	-4.93	8.22e-07	0.000196
DLBD	IN_PVALB_CHC	ARMCX3	-0.23	0.09	-2.58	0.00978	0.153
DLBD	IN_SST	ARMCX3	-0.13	0.06	-2.17	0.03	0.281
DLBD	IN_VIP	ARMCX3	-0.14	0.05	-2.93	0.00336	0.065
DLBD	Micro	ARMCX3	0.02	0.07	0.28	0.776	0.941
DLBD	OPC	ARMCX3	-0.12	0.04	-2.78	0.00539	0.227
DLBD	Oligo	ARMCX3	-0.06	0.03	-1.71	0.088	0.241
DLBD	PC	ARMCX3	-0.66	0.81	-0.82	0.412	0.876
DLBD	Astro	ARMCX4	-0.10	0.04	-2.40	0.0164	0.0737
DLBD	EN_L2_3_IT	ARMCX4	0.03	0.03	0.79	0.428	0.702
DLBD	EN_L3_5_IT_1	ARMCX4	-0.05	0.05	-0.97	0.33	0.664
DLBD	EN_L3_5_IT_2	ARMCX4	-0.06	0.04	-1.68	0.0934	0.348
DLBD	EN_L3_5_IT_3	ARMCX4	-0.03	0.03	-0.86	0.392	0.657
DLBD	EN_L5_6_NP	ARMCX4	-0.01	0.05	-0.18	0.86	0.968
DLBD	EN_L5_ET	ARMCX4	-0.03	0.48	-0.07	0.946	0.991
DLBD	EN_L6B	ARMCX4	0.03	0.07	0.38	0.703	0.908
DLBD	EN_L6_CT	ARMCX4	-0.03	0.05	-0.48	0.633	0.867
DLBD	EN_L6_IT_1	ARMCX4	-0.02	0.06	-0.31	0.759	0.96
DLBD	EN_L6_IT_2	ARMCX4	0.02	0.07	0.33	0.742	0.932
DLBD	Endo	ARMCX4	0.02	0.13	0.15	0.884	0.986
DLBD	IN_ADARB2	ARMCX4	-0.05	0.05	-0.94	0.347	0.808
DLBD	IN_LAMP5_LHX6	ARMCX4	-0.04	0.05	-0.79	0.432	0.812
DLBD	IN_LAMP5_RELN	ARMCX4	-0.00	0.05	-0.08	0.939	0.987
DLBD	IN_PVALB	ARMCX4	-0.07	0.04	-1.85	0.0637	0.307
DLBD	IN_PVALB_CHC	ARMCX4	0.02	0.06	0.29	0.768	0.954
DLBD	IN_SST	ARMCX4	-0.06	0.04	-1.62	0.106	0.478
DLBD	IN_VIP	ARMCX4	-0.07	0.03	-1.92	0.0545	0.285
DLBD	Micro	ARMCX4	-0.11	0.07	-1.49	0.135	0.507
DLBD	OPC	ARMCX4	-0.03	0.03	-0.84	0.403	0.824
DLBD	Oligo	ARMCX4	-0.02	0.03	-0.63	0.53	0.731
DLBD	PC	ARMCX4	-0.08	0.10	-0.82	0.41	0.876
DLBD	PVM	ARMCX4	0.14	0.16	0.88	0.379	0.781
DLBD	SMC	ARMCX4	0.05	0.26	0.20	0.839	0.997
DLBD	VLMC	ARMCX4	0.11	0.12	0.96	0.337	0.791
DLBD	Astro	ARMCX5-GPRASP2	0.00	0.05	0.07	0.946	0.974
DLBD	EN_L2_3_IT	ARMCX5-GPRASP2	0.14	0.04	3.53	0.00042	0.0205
DLBD	EN_L3_5_IT_1	ARMCX5-GPRASP2	0.23	0.05	4.58	4.61e-06	0.000514
DLBD	EN_L3_5_IT_2	ARMCX5-GPRASP2	0.18	0.05	4.04	5.26e-05	0.00312
DLBD	EN_L3_5_IT_3	ARMCX5-GPRASP2	0.21	0.05	4.04	5.24e-05	0.00245
DLBD	EN_L5_6_NP	ARMCX5-GPRASP2	0.28	0.07	3.89	0.000102	0.0192
DLBD	EN_L5_ET	ARMCX5-GPRASP2	0.17	0.63	0.28	0.783	0.967
DLBD	EN_L6B	ARMCX5-GPRASP2	0.23	0.07	3.53	0.000413	0.0319
DLBD	EN_L6_CT	ARMCX5-GPRASP2	0.15	0.06	2.70	0.00684	0.118
DLBD	EN_L6_IT_1	ARMCX5-GPRASP2	0.16	0.06	2.73	0.00642	0.213
DLBD	EN_L6_IT_2	ARMCX5-GPRASP2	0.13	0.06	2.21	0.0269	0.309
DLBD	Endo	ARMCX5-GPRASP2	0.66	1.06	0.62	0.533	0.917
DLBD	IN_ADARB2	ARMCX5-GPRASP2	0.12	0.05	2.47	0.0137	0.29
DLBD	IN_LAMP5_LHX6	ARMCX5-GPRASP2	0.13	0.06	2.30	0.0213	0.228
DLBD	IN_LAMP5_RELN	ARMCX5-GPRASP2	0.08	0.05	1.47	0.141	0.612
DLBD	IN_PVALB	ARMCX5-GPRASP2	0.14	0.05	2.86	0.00418	0.0641
DLBD	IN_PVALB_CHC	ARMCX5-GPRASP2	0.14	0.06	2.19	0.0287	0.272
DLBD	IN_SST	ARMCX5-GPRASP2	0.14	0.05	2.88	0.004	0.108
DLBD	IN_VIP	ARMCX5-GPRASP2	0.14	0.04	3.34	0.000838	0.0279
DLBD	Micro	ARMCX5-GPRASP2	0.05	0.06	0.77	0.439	0.779
DLBD	OPC	ARMCX5-GPRASP2	0.04	0.04	1.01	0.311	0.77
DLBD	Oligo	ARMCX5-GPRASP2	0.03	0.05	0.59	0.554	0.748
DLBD	PC	ARMCX5-GPRASP2	-0.10	0.11	-0.89	0.372	0.865
DLBD	VLMC	ARMCX5-GPRASP2	-0.02	0.12	-0.20	0.841	0.964
DLBD	Astro	ARMCX6	-0.34	1.04	-0.32	0.747	0.866
DLBD	Astro	ARMH1	-0.30	0.07	-4.41	1.05e-05	0.000322
DLBD	EN_L2_3_IT	ARMH1	0.10	0.06	1.62	0.105	0.36
DLBD	EN_L3_5_IT_1	ARMH1	0.14	0.09	1.61	0.108	0.39
DLBD	EN_L3_5_IT_2	ARMH1	0.18	0.07	2.64	0.00836	0.0862
DLBD	EN_L3_5_IT_3	ARMH1	0.09	0.08	1.16	0.248	0.516
DLBD	EN_L5_6_NP	ARMH1	0.16	0.11	1.49	0.137	0.558
DLBD	EN_L6B	ARMH1	0.10	0.09	1.08	0.279	0.669
DLBD	EN_L6_CT	ARMH1	0.18	0.10	1.85	0.0641	0.341
DLBD	EN_L6_IT_1	ARMH1	0.09	0.10	0.86	0.39	0.841
DLBD	EN_L6_IT_2	ARMH1	0.25	0.12	2.07	0.0387	0.361
DLBD	IN_ADARB2	ARMH1	0.15	0.10	1.55	0.122	0.623
DLBD	IN_LAMP5_LHX6	ARMH1	0.23	0.09	2.51	0.0122	0.177
DLBD	IN_LAMP5_RELN	ARMH1	0.24	0.10	2.35	0.0189	0.276
DLBD	IN_PVALB	ARMH1	0.16	0.07	2.45	0.0143	0.133
DLBD	IN_PVALB_CHC	ARMH1	0.29	0.14	2.15	0.0313	0.285
DLBD	IN_SST	ARMH1	0.20	0.08	2.39	0.0169	0.22
DLBD	IN_VIP	ARMH1	0.23	0.07	3.48	0.000492	0.0199
DLBD	Micro	ARMH1	0.12	0.12	1.06	0.289	0.668
DLBD	OPC	ARMH1	0.08	0.08	1.04	0.3	0.761
DLBD	Oligo	ARMH1	-0.08	0.06	-1.25	0.21	0.425
DLBD	Adaptive	ARMH3	0.09	0.19	0.51	0.613	0.99
DLBD	Astro	ARMH3	-0.01	0.03	-0.26	0.795	0.897
DLBD	EN_L2_3_IT	ARMH3	-0.02	0.03	-0.76	0.448	0.718
DLBD	EN_L3_5_IT_1	ARMH3	-0.03	0.04	-0.66	0.51	0.796
DLBD	EN_L3_5_IT_2	ARMH3	-0.02	0.04	-0.45	0.651	0.859
DLBD	EN_L3_5_IT_3	ARMH3	0.00	0.04	0.12	0.901	0.964
DLBD	EN_L5_6_NP	ARMH3	-0.09	0.05	-1.89	0.0581	0.42
DLBD	EN_L5_ET	ARMH3	-0.92	0.43	-2.13	0.0328	0.502
DLBD	EN_L6B	ARMH3	-0.07	0.05	-1.35	0.176	0.573
DLBD	EN_L6_CT	ARMH3	0.01	0.04	0.19	0.852	0.955
DLBD	EN_L6_IT_1	ARMH3	-0.05	0.05	-1.08	0.281	0.778
DLBD	EN_L6_IT_2	ARMH3	0.05	0.06	0.79	0.431	0.797
DLBD	Endo	ARMH3	-0.16	0.10	-1.61	0.108	0.663
DLBD	IN_ADARB2	ARMH3	-0.06	0.05	-1.14	0.254	0.75
DLBD	IN_LAMP5_LHX6	ARMH3	-0.01	0.04	-0.28	0.779	0.944
DLBD	IN_LAMP5_RELN	ARMH3	-0.01	0.04	-0.34	0.733	0.942
DLBD	IN_PVALB	ARMH3	-0.03	0.03	-0.90	0.366	0.7
DLBD	IN_PVALB_CHC	ARMH3	-0.01	0.05	-0.24	0.808	0.965
DLBD	IN_SST	ARMH3	-0.00	0.04	-0.00	0.997	0.999
DLBD	IN_VIP	ARMH3	-0.01	0.03	-0.34	0.731	0.905
DLBD	Micro	ARMH3	-0.03	0.04	-0.81	0.419	0.769
DLBD	OPC	ARMH3	-0.04	0.04	-1.04	0.301	0.762
DLBD	Oligo	ARMH3	-0.02	0.03	-0.60	0.549	0.744
DLBD	PC	ARMH3	0.14	0.10	1.35	0.178	0.76
DLBD	PVM	ARMH3	0.09	0.10	0.93	0.35	0.768
DLBD	SMC	ARMH3	-0.10	0.27	-0.38	0.704	0.994
DLBD	VLMC	ARMH3	-0.04	0.11	-0.38	0.704	0.933
DLBD	Astro	ARMH4	0.03	0.03	0.98	0.328	0.539
DLBD	EN_L2_3_IT	ARMH4	0.03	0.03	1.02	0.307	0.605
DLBD	EN_L3_5_IT_1	ARMH4	0.08	0.05	1.63	0.104	0.382
DLBD	EN_L3_5_IT_2	ARMH4	0.08	0.04	2.37	0.0178	0.139
DLBD	EN_L3_5_IT_3	ARMH4	0.03	0.04	0.87	0.382	0.648
DLBD	EN_L5_6_NP	ARMH4	0.02	0.06	0.29	0.77	0.944
DLBD	EN_L5_ET	ARMH4	-0.34	0.43	-0.78	0.435	0.91
DLBD	EN_L6B	ARMH4	0.08	0.06	1.37	0.17	0.567
DLBD	EN_L6_CT	ARMH4	0.01	0.05	0.11	0.91	0.974
DLBD	EN_L6_IT_1	ARMH4	0.02	0.05	0.32	0.747	0.955
DLBD	EN_L6_IT_2	ARMH4	0.04	0.06	0.72	0.473	0.822
DLBD	Endo	ARMH4	0.04	0.14	0.31	0.759	0.96
DLBD	IN_ADARB2	ARMH4	0.06	0.05	1.15	0.251	0.75
DLBD	IN_LAMP5_LHX6	ARMH4	0.15	0.05	2.77	0.00562	0.112
DLBD	IN_LAMP5_RELN	ARMH4	0.13	0.05	2.71	0.00682	0.175
DLBD	IN_PVALB	ARMH4	-0.02	0.03	-0.70	0.484	0.788
DLBD	IN_PVALB_CHC	ARMH4	0.05	0.06	0.72	0.475	0.844
DLBD	IN_SST	ARMH4	0.04	0.05	0.78	0.436	0.788
DLBD	IN_VIP	ARMH4	0.09	0.03	3.10	0.00196	0.0475
DLBD	Micro	ARMH4	-0.12	0.05	-2.17	0.0304	0.251
DLBD	OPC	ARMH4	0.06	0.03	2.18	0.0291	0.366
DLBD	Oligo	ARMH4	0.13	0.03	3.80	0.000144	0.00226
DLBD	PC	ARMH4	0.09	0.11	0.85	0.394	0.872
DLBD	VLMC	ARMH4	0.10	0.13	0.72	0.469	0.869
DLBD	Astro	ARMT1	-0.01	0.06	-0.25	0.804	0.902
DLBD	EN_L2_3_IT	ARMT1	0.12	0.05	2.76	0.00577	0.0808
DLBD	EN_L3_5_IT_1	ARMT1	0.21	0.09	2.34	0.0191	0.153
DLBD	EN_L3_5_IT_2	ARMT1	0.01	0.06	0.09	0.925	0.973
DLBD	EN_L3_5_IT_3	ARMT1	0.08	0.06	1.29	0.197	0.455
DLBD	EN_L5_6_NP	ARMT1	0.10	0.11	0.94	0.347	0.747
DLBD	EN_L6B	ARMT1	0.18	0.12	1.58	0.113	0.48
DLBD	EN_L6_CT	ARMT1	-0.13	0.09	-1.48	0.139	0.477
DLBD	EN_L6_IT_1	ARMT1	-0.05	0.10	-0.56	0.574	0.908
DLBD	IN_ADARB2	ARMT1	0.15	0.11	1.41	0.158	0.671
DLBD	IN_LAMP5_LHX6	ARMT1	-0.01	0.12	-0.08	0.939	0.988
DLBD	IN_LAMP5_RELN	ARMT1	-0.12	0.09	-1.26	0.209	0.699
DLBD	IN_PVALB	ARMT1	0.01	0.07	0.15	0.879	0.966
DLBD	IN_SST	ARMT1	0.02	0.09	0.19	0.85	0.961
DLBD	IN_VIP	ARMT1	-0.00	0.07	-0.05	0.958	0.985
DLBD	Micro	ARMT1	-0.05	0.11	-0.50	0.616	0.875
DLBD	OPC	ARMT1	0.03	0.07	0.37	0.711	0.947
DLBD	Oligo	ARMT1	-0.09	0.04	-2.26	0.0236	0.0968
DLBD	Astro	ARNT	-0.04	0.04	-0.96	0.335	0.546
DLBD	EN_L2_3_IT	ARNT	-0.01	0.02	-0.52	0.606	0.815
DLBD	EN_L3_5_IT_1	ARNT	0.02	0.05	0.48	0.63	0.864
DLBD	EN_L3_5_IT_2	ARNT	0.00	0.03	0.12	0.903	0.964
DLBD	EN_L3_5_IT_3	ARNT	0.01	0.03	0.36	0.722	0.88
DLBD	EN_L5_6_NP	ARNT	-0.10	0.07	-1.57	0.116	0.53
DLBD	EN_L5_ET	ARNT	-0.21	0.48	-0.43	0.665	0.954
DLBD	EN_L6B	ARNT	-0.00	0.06	-0.07	0.946	0.987
DLBD	EN_L6_CT	ARNT	-0.03	0.05	-0.53	0.593	0.849
DLBD	EN_L6_IT_1	ARNT	-0.06	0.05	-1.14	0.255	0.76
DLBD	EN_L6_IT_2	ARNT	0.01	0.06	0.21	0.837	0.96
DLBD	Endo	ARNT	0.01	0.13	0.07	0.944	0.994
DLBD	IN_ADARB2	ARNT	-0.04	0.05	-0.92	0.358	0.812
DLBD	IN_LAMP5_LHX6	ARNT	-0.06	0.06	-0.89	0.374	0.778
DLBD	IN_LAMP5_RELN	ARNT	0.01	0.05	0.14	0.889	0.98
DLBD	IN_PVALB	ARNT	-0.04	0.03	-1.04	0.3	0.639
DLBD	IN_PVALB_CHC	ARNT	-0.07	0.06	-1.04	0.298	0.735
DLBD	IN_SST	ARNT	-0.02	0.04	-0.56	0.577	0.862
DLBD	IN_VIP	ARNT	0.02	0.03	0.54	0.589	0.831
DLBD	Micro	ARNT	-0.03	0.05	-0.66	0.51	0.819
DLBD	OPC	ARNT	-0.10	0.04	-2.52	0.0118	0.28
DLBD	Oligo	ARNT	-0.08	0.03	-2.66	0.00773	0.0433
DLBD	PC	ARNT	0.01	0.12	0.05	0.96	0.996
DLBD	PVM	ARNT	-0.16	0.12	-1.30	0.193	0.688
DLBD	VLMC	ARNT	-0.03	0.12	-0.22	0.829	0.964
DLBD	Astro	ARNT2	0.02	0.04	0.47	0.636	0.791
DLBD	EN_L2_3_IT	ARNT2	0.04	0.04	1.07	0.282	0.582
DLBD	EN_L3_5_IT_1	ARNT2	-0.05	0.04	-1.21	0.228	0.561
DLBD	EN_L3_5_IT_2	ARNT2	-0.14	0.04	-3.32	0.000903	0.0203
DLBD	EN_L3_5_IT_3	ARNT2	-0.09	0.04	-2.37	0.0177	0.111
DLBD	EN_L5_6_NP	ARNT2	-0.24	0.07	-3.49	0.000488	0.0464
DLBD	EN_L5_ET	ARNT2	-0.70	0.52	-1.35	0.177	0.767
DLBD	EN_L6B	ARNT2	-0.16	0.07	-2.17	0.0297	0.266
DLBD	EN_L6_CT	ARNT2	-0.15	0.06	-2.69	0.0072	0.12
DLBD	EN_L6_IT_1	ARNT2	-0.03	0.07	-0.37	0.709	0.946
DLBD	EN_L6_IT_2	ARNT2	0.05	0.08	0.65	0.514	0.844
DLBD	Endo	ARNT2	-0.15	0.13	-1.19	0.235	0.789
DLBD	IN_ADARB2	ARNT2	-0.04	0.04	-1.10	0.272	0.76
DLBD	IN_LAMP5_LHX6	ARNT2	-0.04	0.04	-0.96	0.338	0.751
DLBD	IN_LAMP5_RELN	ARNT2	0.05	0.04	1.13	0.258	0.739
DLBD	IN_PVALB	ARNT2	-0.19	0.04	-4.75	2.06e-06	0.000345
DLBD	IN_PVALB_CHC	ARNT2	-0.19	0.06	-3.09	0.00198	0.0606
DLBD	IN_SST	ARNT2	-0.06	0.04	-1.51	0.131	0.52
DLBD	IN_VIP	ARNT2	-0.04	0.03	-1.51	0.131	0.435
DLBD	Micro	ARNT2	0.20	0.13	1.58	0.115	0.47
DLBD	OPC	ARNT2	-0.01	0.03	-0.17	0.864	0.981
DLBD	Oligo	ARNT2	-0.02	0.04	-0.64	0.522	0.724
DLBD	PC	ARNT2	-0.37	0.18	-2.09	0.0368	0.523
DLBD	VLMC	ARNT2	0.21	0.12	1.78	0.0743	0.546
DLBD	Adaptive	ARNTL	0.11	0.18	0.62	0.534	0.99
DLBD	Astro	ARNTL	0.20	0.07	3.05	0.0023	0.0174
DLBD	EN_L2_3_IT	ARNTL	0.07	0.04	1.68	0.0938	0.341
DLBD	EN_L3_5_IT_1	ARNTL	0.05	0.06	0.92	0.355	0.687
DLBD	EN_L3_5_IT_2	ARNTL	0.06	0.05	1.31	0.192	0.499
DLBD	EN_L3_5_IT_3	ARNTL	0.19	0.06	3.42	0.000633	0.0136
DLBD	EN_L5_6_NP	ARNTL	0.05	0.08	0.65	0.516	0.845
DLBD	EN_L5_ET	ARNTL	0.52	0.50	1.04	0.298	0.859
DLBD	EN_L6B	ARNTL	0.17	0.11	1.57	0.117	0.489
DLBD	EN_L6_CT	ARNTL	0.17	0.08	2.24	0.0248	0.217
DLBD	EN_L6_IT_1	ARNTL	0.06	0.07	0.80	0.426	0.856
DLBD	EN_L6_IT_2	ARNTL	0.08	0.08	1.01	0.312	0.737
DLBD	Endo	ARNTL	1.40	0.97	1.43	0.151	0.714
DLBD	IN_ADARB2	ARNTL	0.03	0.07	0.42	0.672	0.926
DLBD	IN_LAMP5_LHX6	ARNTL	0.06	0.07	0.85	0.394	0.792
DLBD	IN_LAMP5_RELN	ARNTL	0.07	0.06	1.35	0.178	0.665
DLBD	IN_PVALB	ARNTL	0.01	0.04	0.14	0.888	0.968
DLBD	IN_PVALB_CHC	ARNTL	0.05	0.06	0.87	0.383	0.787
DLBD	IN_SST	ARNTL	0.06	0.06	0.97	0.331	0.724
DLBD	IN_VIP	ARNTL	0.02	0.04	0.53	0.597	0.833
DLBD	Micro	ARNTL	0.16	0.09	1.91	0.0566	0.343
DLBD	OPC	ARNTL	0.09	0.06	1.51	0.13	0.61
DLBD	Oligo	ARNTL	0.00	0.05	0.01	0.996	0.998
DLBD	PC	ARNTL	0.25	0.17	1.48	0.14	0.723
DLBD	VLMC	ARNTL	0.44	0.17	2.64	0.0082	0.353
DLBD	Astro	ARNTL2	0.06	0.10	0.62	0.535	0.718
DLBD	EN_L2_3_IT	ARNTL2	0.02	0.04	0.44	0.662	0.848
DLBD	EN_L3_5_IT_1	ARNTL2	0.05	0.05	0.91	0.362	0.693
DLBD	EN_L3_5_IT_2	ARNTL2	0.04	0.04	1.20	0.23	0.547
DLBD	EN_L3_5_IT_3	ARNTL2	-0.03	0.04	-0.63	0.528	0.76
DLBD	EN_L5_6_NP	ARNTL2	-0.05	0.06	-0.89	0.374	0.76
DLBD	EN_L5_ET	ARNTL2	0.47	0.95	0.49	0.621	0.952
DLBD	EN_L6B	ARNTL2	-0.25	0.12	-2.02	0.0432	0.318
DLBD	EN_L6_CT	ARNTL2	-0.13	0.08	-1.52	0.13	0.464
DLBD	EN_L6_IT_1	ARNTL2	0.03	0.05	0.63	0.526	0.891
DLBD	EN_L6_IT_2	ARNTL2	0.07	0.07	1.09	0.277	0.715
DLBD	Endo	ARNTL2	0.12	1.31	0.09	0.929	0.993
DLBD	IN_ADARB2	ARNTL2	-0.12	0.10	-1.23	0.218	0.728
DLBD	IN_LAMP5_LHX6	ARNTL2	-0.09	0.08	-1.09	0.277	0.7
DLBD	IN_LAMP5_RELN	ARNTL2	0.08	0.08	0.98	0.326	0.792
DLBD	IN_PVALB	ARNTL2	-0.01	0.07	-0.09	0.931	0.981
DLBD	IN_PVALB_CHC	ARNTL2	0.30	0.13	2.24	0.0252	0.255
DLBD	IN_SST	ARNTL2	0.04	0.08	0.56	0.572	0.859
DLBD	IN_VIP	ARNTL2	-0.06	0.06	-1.16	0.248	0.582
DLBD	OPC	ARNTL2	0.06	0.07	0.79	0.431	0.842
DLBD	Oligo	ARNTL2	0.04	0.08	0.50	0.614	0.793
DLBD	Adaptive	ARPC2	-0.25	0.16	-1.52	0.128	0.99
DLBD	Astro	ARPC2	-0.10	0.05	-2.09	0.0371	0.128
DLBD	EN_L2_3_IT	ARPC2	-0.03	0.03	-1.13	0.26	0.561
DLBD	EN_L3_5_IT_1	ARPC2	-0.12	0.05	-2.50	0.0123	0.116
DLBD	EN_L3_5_IT_2	ARPC2	-0.02	0.04	-0.56	0.576	0.821
DLBD	EN_L3_5_IT_3	ARPC2	-0.06	0.04	-1.64	0.1	0.309
DLBD	EN_L5_6_NP	ARPC2	-0.13	0.07	-1.85	0.0644	0.435
DLBD	EN_L5_ET	ARPC2	-0.77	0.64	-1.20	0.232	0.816
DLBD	EN_L6B	ARPC2	0.01	0.07	0.08	0.939	0.985
DLBD	EN_L6_CT	ARPC2	-0.04	0.06	-0.62	0.537	0.819
DLBD	EN_L6_IT_1	ARPC2	-0.15	0.06	-2.66	0.00775	0.233
DLBD	EN_L6_IT_2	ARPC2	-0.02	0.07	-0.29	0.773	0.943
DLBD	Endo	ARPC2	-0.07	0.11	-0.68	0.498	0.903
DLBD	IN_ADARB2	ARPC2	0.07	0.07	0.92	0.355	0.812
DLBD	IN_LAMP5_LHX6	ARPC2	-0.03	0.07	-0.46	0.642	0.906
DLBD	IN_LAMP5_RELN	ARPC2	-0.01	0.05	-0.24	0.81	0.962
DLBD	IN_PVALB	ARPC2	-0.05	0.04	-1.21	0.227	0.56
DLBD	IN_PVALB_CHC	ARPC2	-0.13	0.07	-1.80	0.0719	0.428
DLBD	IN_SST	ARPC2	-0.07	0.05	-1.40	0.162	0.561
DLBD	IN_VIP	ARPC2	-0.05	0.04	-1.48	0.138	0.445
DLBD	Micro	ARPC2	-0.02	0.05	-0.38	0.704	0.911
DLBD	OPC	ARPC2	-0.08	0.05	-1.76	0.0783	0.529
DLBD	Oligo	ARPC2	-0.10	0.04	-2.78	0.00543	0.0337
DLBD	PC	ARPC2	-0.06	0.13	-0.44	0.658	0.946
DLBD	PVM	ARPC2	0.13	0.12	1.07	0.285	0.731
DLBD	VLMC	ARPC2	-0.09	0.13	-0.67	0.5	0.881
DLBD	Astro	ARPC3	0.10	0.10	1.08	0.282	0.492
DLBD	EN_L2_3_IT	ARPC3	0.05	0.08	0.69	0.488	0.743
DLBD	EN_L3_5_IT_2	ARPC3	0.02	0.12	0.16	0.871	0.952
DLBD	EN_L3_5_IT_3	ARPC3	-0.13	0.10	-1.30	0.194	0.452
DLBD	IN_PVALB	ARPC3	0.43	0.57	0.76	0.448	0.765
DLBD	IN_VIP	ARPC3	-1.09	0.95	-1.15	0.25	0.584
DLBD	Micro	ARPC3	-0.09	0.11	-0.86	0.39	0.747
DLBD	Oligo	ARPC3	0.04	0.08	0.58	0.564	0.755
DLBD	Astro	ARPC5	0.02	0.06	0.39	0.693	0.831
DLBD	EN_L2_3_IT	ARPC5	-0.04	0.04	-1.10	0.271	0.571
DLBD	EN_L3_5_IT_1	ARPC5	-0.04	0.07	-0.53	0.597	0.847
DLBD	EN_L3_5_IT_2	ARPC5	-0.00	0.05	-0.09	0.931	0.974
DLBD	EN_L3_5_IT_3	ARPC5	-0.03	0.05	-0.64	0.523	0.756
DLBD	EN_L5_6_NP	ARPC5	-0.21	0.11	-1.95	0.0517	0.398
DLBD	EN_L6B	ARPC5	-0.03	0.09	-0.30	0.761	0.928
DLBD	EN_L6_CT	ARPC5	-0.09	0.08	-1.03	0.304	0.669
DLBD	EN_L6_IT_1	ARPC5	-0.08	0.08	-0.99	0.324	0.808
DLBD	EN_L6_IT_2	ARPC5	-0.06	0.11	-0.56	0.573	0.876
DLBD	Endo	ARPC5	-0.51	0.87	-0.58	0.56	0.924
DLBD	IN_ADARB2	ARPC5	0.02	0.08	0.27	0.789	0.956
DLBD	IN_LAMP5_LHX6	ARPC5	-0.05	0.12	-0.43	0.665	0.909
DLBD	IN_LAMP5_RELN	ARPC5	0.02	0.08	0.22	0.829	0.968
DLBD	IN_PVALB	ARPC5	-0.04	0.06	-0.66	0.512	0.805
DLBD	IN_SST	ARPC5	0.03	0.07	0.41	0.679	0.904
DLBD	IN_VIP	ARPC5	-0.04	0.04	-1.00	0.315	0.646
DLBD	Micro	ARPC5	-0.05	0.05	-0.83	0.407	0.758
DLBD	OPC	ARPC5	-0.03	0.05	-0.61	0.544	0.89
DLBD	Oligo	ARPC5	-0.00	0.03	-0.09	0.925	0.967
DLBD	PC	ARPC5	-0.72	1.07	-0.67	0.502	0.909
DLBD	PVM	ARPC5	-0.09	0.18	-0.52	0.606	0.888
DLBD	Astro	ARPC5L	0.00	0.06	0.06	0.95	0.975
DLBD	EN_L2_3_IT	ARPC5L	-0.01	0.04	-0.15	0.88	0.958
DLBD	EN_L3_5_IT_1	ARPC5L	0.03	0.08	0.41	0.685	0.889
DLBD	EN_L3_5_IT_2	ARPC5L	-0.07	0.06	-1.23	0.22	0.536
DLBD	EN_L3_5_IT_3	ARPC5L	-0.15	0.06	-2.36	0.0181	0.112
DLBD	EN_L5_6_NP	ARPC5L	-0.01	0.12	-0.06	0.954	0.991
DLBD	EN_L6B	ARPC5L	-0.24	0.13	-1.90	0.0581	0.359
DLBD	EN_L6_CT	ARPC5L	-0.18	0.12	-1.54	0.124	0.459
DLBD	EN_L6_IT_1	ARPC5L	-0.09	0.09	-0.98	0.325	0.808
DLBD	EN_L6_IT_2	ARPC5L	-0.09	0.10	-0.86	0.391	0.782
DLBD	Endo	ARPC5L	-1.94	1.36	-1.42	0.155	0.718
DLBD	IN_ADARB2	ARPC5L	-0.10	0.10	-0.95	0.344	0.806
DLBD	IN_LAMP5_LHX6	ARPC5L	-0.03	0.12	-0.22	0.822	0.958
DLBD	IN_LAMP5_RELN	ARPC5L	0.02	0.09	0.18	0.86	0.976
DLBD	IN_PVALB	ARPC5L	0.09	0.06	1.41	0.158	0.477
DLBD	IN_PVALB_CHC	ARPC5L	-0.00	0.10	-0.03	0.975	0.994
DLBD	IN_SST	ARPC5L	0.01	0.08	0.14	0.887	0.973
DLBD	IN_VIP	ARPC5L	0.07	0.06	1.07	0.286	0.62
DLBD	Micro	ARPC5L	0.02	0.09	0.26	0.796	0.948
DLBD	OPC	ARPC5L	-0.00	0.07	-0.01	0.995	0.999
DLBD	Oligo	ARPC5L	-0.04	0.05	-0.82	0.411	0.635
DLBD	Astro	ARPP19	-0.04	0.04	-0.98	0.325	0.535
DLBD	EN_L2_3_IT	ARPP19	0.03	0.06	0.57	0.571	0.796
DLBD	EN_L3_5_IT_1	ARPP19	0.03	0.06	0.55	0.581	0.836
DLBD	EN_L3_5_IT_2	ARPP19	0.05	0.06	0.79	0.428	0.729
DLBD	EN_L3_5_IT_3	ARPP19	0.02	0.05	0.33	0.74	0.888
DLBD	EN_L5_6_NP	ARPP19	-0.00	0.07	-0.05	0.958	0.991
DLBD	EN_L5_ET	ARPP19	-0.10	0.69	-0.15	0.879	0.986
DLBD	EN_L6B	ARPP19	-0.03	0.08	-0.45	0.655	0.885
DLBD	EN_L6_CT	ARPP19	-0.06	0.08	-0.83	0.405	0.751
DLBD	EN_L6_IT_1	ARPP19	0.09	0.07	1.24	0.216	0.722
DLBD	EN_L6_IT_2	ARPP19	0.06	0.07	0.89	0.371	0.775
DLBD	Endo	ARPP19	0.02	0.12	0.21	0.835	0.978
DLBD	IN_ADARB2	ARPP19	0.07	0.06	1.07	0.287	0.771
DLBD	IN_LAMP5_LHX6	ARPP19	-0.01	0.07	-0.16	0.875	0.974
DLBD	IN_LAMP5_RELN	ARPP19	0.00	0.06	0.04	0.971	0.993
DLBD	IN_PVALB	ARPP19	-0.02	0.04	-0.50	0.615	0.864
DLBD	IN_PVALB_CHC	ARPP19	0.06	0.08	0.68	0.499	0.856
DLBD	IN_SST	ARPP19	0.01	0.05	0.14	0.89	0.973
DLBD	IN_VIP	ARPP19	0.01	0.04	0.24	0.813	0.935
DLBD	Micro	ARPP19	-0.06	0.05	-1.17	0.242	0.625
DLBD	OPC	ARPP19	-0.06	0.04	-1.36	0.174	0.658
DLBD	Oligo	ARPP19	-0.02	0.04	-0.41	0.681	0.834
DLBD	PC	ARPP19	0.15	0.12	1.20	0.23	0.803
DLBD	Astro	ARPP21	0.00	0.10	0.03	0.976	0.988
DLBD	EN_L2_3_IT	ARPP21	0.01	0.03	0.48	0.628	0.829
DLBD	EN_L3_5_IT_1	ARPP21	0.05	0.04	1.47	0.141	0.443
DLBD	EN_L3_5_IT_2	ARPP21	0.08	0.03	2.54	0.011	0.103
DLBD	EN_L3_5_IT_3	ARPP21	0.04	0.03	1.29	0.196	0.453
DLBD	EN_L5_6_NP	ARPP21	0.03	0.04	0.91	0.364	0.757
DLBD	EN_L5_ET	ARPP21	0.23	0.28	0.83	0.408	0.899
DLBD	EN_L6B	ARPP21	-0.06	0.05	-1.26	0.209	0.602
DLBD	EN_L6_CT	ARPP21	-0.04	0.04	-1.02	0.306	0.671
DLBD	EN_L6_IT_1	ARPP21	-0.03	0.04	-0.65	0.519	0.89
DLBD	EN_L6_IT_2	ARPP21	0.03	0.05	0.65	0.515	0.845
DLBD	Endo	ARPP21	3.76	0.97	3.89	0.000101	0.0361
DLBD	IN_ADARB2	ARPP21	0.03	0.06	0.47	0.636	0.916
DLBD	IN_LAMP5_LHX6	ARPP21	-0.05	0.15	-0.31	0.753	0.938
DLBD	IN_LAMP5_RELN	ARPP21	0.00	0.13	0.00	1	1
DLBD	IN_PVALB	ARPP21	-0.10	0.12	-0.89	0.372	0.704
DLBD	IN_PVALB_CHC	ARPP21	0.04	0.16	0.23	0.819	0.967
DLBD	IN_SST	ARPP21	0.19	0.12	1.50	0.135	0.524
DLBD	IN_VIP	ARPP21	-0.02	0.04	-0.62	0.538	0.802
DLBD	Micro	ARPP21	0.09	0.13	0.75	0.452	0.788
DLBD	OPC	ARPP21	-0.04	0.04	-0.86	0.388	0.82
DLBD	Oligo	ARPP21	0.33	0.07	4.53	5.92e-06	0.000206
DLBD	PC	ARPP21	1.25	0.81	1.53	0.125	0.705
DLBD	Astro	ARR3	0.10	0.14	0.73	0.466	0.664
DLBD	Oligo	ARR3	-0.04	0.14	-0.27	0.791	0.899
DLBD	Astro	ARRB1	0.13	0.09	1.46	0.144	0.321
DLBD	EN_L2_3_IT	ARRB1	0.08	0.05	1.76	0.0784	0.312
DLBD	EN_L3_5_IT_1	ARRB1	0.09	0.06	1.56	0.119	0.408
DLBD	EN_L3_5_IT_2	ARRB1	0.09	0.05	1.71	0.0866	0.336
DLBD	EN_L3_5_IT_3	ARRB1	0.05	0.05	0.96	0.335	0.605
DLBD	EN_L5_6_NP	ARRB1	0.05	0.06	0.76	0.447	0.801
DLBD	EN_L5_ET	ARRB1	0.63	0.58	1.09	0.276	0.841
DLBD	EN_L6B	ARRB1	0.05	0.08	0.68	0.494	0.815
DLBD	EN_L6_CT	ARRB1	0.06	0.06	0.99	0.322	0.684
DLBD	EN_L6_IT_1	ARRB1	0.04	0.08	0.43	0.666	0.934
DLBD	EN_L6_IT_2	ARRB1	-0.00	0.09	-0.00	1	1
DLBD	IN_ADARB2	ARRB1	0.12	0.06	1.98	0.0478	0.462
DLBD	IN_LAMP5_LHX6	ARRB1	0.08	0.06	1.27	0.204	0.623
DLBD	IN_LAMP5_RELN	ARRB1	0.12	0.06	1.84	0.0654	0.468
DLBD	IN_PVALB	ARRB1	0.05	0.05	1.11	0.265	0.604
DLBD	IN_PVALB_CHC	ARRB1	0.10	0.07	1.38	0.169	0.601
DLBD	IN_SST	ARRB1	0.13	0.05	2.55	0.0108	0.176
DLBD	IN_VIP	ARRB1	0.07	0.04	1.69	0.0906	0.365
DLBD	Micro	ARRB1	0.13	0.06	2.19	0.0289	0.244
DLBD	OPC	ARRB1	0.09	0.08	1.09	0.276	0.749
DLBD	Oligo	ARRB1	0.40	0.08	5.27	1.39e-07	1.12e-05
DLBD	PC	ARRB1	0.22	0.14	1.56	0.12	0.701
DLBD	PVM	ARRB1	0.03	0.16	0.21	0.837	0.966
DLBD	VLMC	ARRB1	-0.04	0.12	-0.33	0.739	0.939
DLBD	Astro	ARRB2	0.31	0.07	4.39	1.14e-05	0.000341
DLBD	EN_L2_3_IT	ARRB2	0.01	0.03	0.19	0.852	0.944
DLBD	EN_L3_5_IT_1	ARRB2	-0.01	0.06	-0.16	0.875	0.963
DLBD	EN_L3_5_IT_2	ARRB2	0.06	0.05	1.10	0.269	0.592
DLBD	EN_L3_5_IT_3	ARRB2	0.06	0.05	1.30	0.194	0.451
DLBD	EN_L5_6_NP	ARRB2	-0.01	0.10	-0.08	0.935	0.987
DLBD	EN_L6B	ARRB2	0.13	0.10	1.32	0.188	0.581
DLBD	EN_L6_CT	ARRB2	0.14	0.08	1.78	0.0757	0.37
DLBD	EN_L6_IT_1	ARRB2	0.06	0.08	0.73	0.462	0.868
DLBD	EN_L6_IT_2	ARRB2	-0.04	0.11	-0.37	0.709	0.924
DLBD	IN_ADARB2	ARRB2	0.02	0.08	0.20	0.839	0.969
DLBD	IN_LAMP5_LHX6	ARRB2	-0.06	0.10	-0.57	0.567	0.882
DLBD	IN_LAMP5_RELN	ARRB2	0.09	0.07	1.40	0.162	0.644
DLBD	IN_PVALB	ARRB2	0.05	0.05	0.95	0.344	0.681
DLBD	IN_PVALB_CHC	ARRB2	0.09	0.10	0.83	0.409	0.807
DLBD	IN_SST	ARRB2	-0.07	0.06	-1.08	0.278	0.683
DLBD	IN_VIP	ARRB2	0.02	0.04	0.52	0.601	0.835
DLBD	Micro	ARRB2	0.08	0.05	1.58	0.114	0.469
DLBD	OPC	ARRB2	0.08	0.05	1.40	0.16	0.645
DLBD	Oligo	ARRB2	0.20	0.05	4.15	3.33e-05	0.000761
DLBD	PVM	ARRB2	0.17	0.14	1.21	0.226	0.709
DLBD	Astro	ARRDC2	0.19	0.10	1.82	0.0684	0.195
DLBD	EN_L2_3_IT	ARRDC2	-0.05	0.08	-0.62	0.538	0.776
DLBD	EN_L3_5_IT_2	ARRDC2	-0.00	0.12	-0.03	0.977	0.991
DLBD	EN_L3_5_IT_3	ARRDC2	-0.04	0.10	-0.44	0.659	0.843
DLBD	EN_L6_IT_1	ARRDC2	1.33	4.36	0.30	0.761	0.96
DLBD	Endo	ARRDC2	-0.62	1.11	-0.56	0.577	0.927
DLBD	Micro	ARRDC2	-0.01	0.09	-0.14	0.886	0.976
DLBD	Oligo	ARRDC2	0.26	0.07	3.87	0.00011	0.00186
DLBD	Astro	ARRDC3	-0.68	0.16	-4.29	1.76e-05	0.000478
DLBD	EN_L2_3_IT	ARRDC3	0.00	0.07	0.05	0.964	0.988
DLBD	EN_L3_5_IT_1	ARRDC3	0.11	0.09	1.29	0.196	0.522
DLBD	EN_L3_5_IT_2	ARRDC3	-0.06	0.07	-0.84	0.401	0.706
DLBD	EN_L3_5_IT_3	ARRDC3	-0.10	0.07	-1.36	0.172	0.424
DLBD	EN_L5_6_NP	ARRDC3	-0.03	0.12	-0.26	0.792	0.95
DLBD	EN_L6B	ARRDC3	-0.10	0.12	-0.83	0.406	0.762
DLBD	EN_L6_CT	ARRDC3	-0.04	0.10	-0.37	0.713	0.898
DLBD	EN_L6_IT_1	ARRDC3	0.03	0.10	0.32	0.748	0.956
DLBD	EN_L6_IT_2	ARRDC3	-0.01	0.12	-0.09	0.927	0.985
DLBD	Endo	ARRDC3	0.34	0.24	1.41	0.159	0.723
DLBD	IN_ADARB2	ARRDC3	-0.04	0.09	-0.41	0.68	0.928
DLBD	IN_LAMP5_LHX6	ARRDC3	-0.16	0.12	-1.34	0.18	0.596
DLBD	IN_LAMP5_RELN	ARRDC3	-0.08	0.10	-0.85	0.395	0.829
DLBD	IN_PVALB	ARRDC3	-0.17	0.07	-2.31	0.021	0.166
DLBD	IN_PVALB_CHC	ARRDC3	-0.16	0.11	-1.42	0.155	0.581
DLBD	IN_SST	ARRDC3	-0.19	0.08	-2.44	0.0149	0.208
DLBD	IN_VIP	ARRDC3	-0.08	0.07	-1.16	0.245	0.579
DLBD	Micro	ARRDC3	-0.27	0.11	-2.35	0.0187	0.19
DLBD	OPC	ARRDC3	-0.09	0.09	-0.99	0.322	0.778
DLBD	Oligo	ARRDC3	-0.22	0.08	-2.88	0.00397	0.0268
DLBD	PC	ARRDC3	1.58	1.21	1.30	0.193	0.77
DLBD	PVM	ARRDC3	0.31	0.30	1.03	0.302	0.739
DLBD	Astro	ARRDC4	-0.38	0.14	-2.80	0.00509	0.0315
DLBD	EN_L2_3_IT	ARRDC4	-0.16	0.05	-2.96	0.00311	0.0589
DLBD	EN_L3_5_IT_1	ARRDC4	-0.18	0.10	-1.76	0.0782	0.33
DLBD	EN_L3_5_IT_2	ARRDC4	-0.22	0.07	-3.35	0.000811	0.0192
DLBD	EN_L3_5_IT_3	ARRDC4	-0.19	0.08	-2.45	0.0145	0.0982
DLBD	EN_L5_6_NP	ARRDC4	-2.13	1.21	-1.77	0.0774	0.461
DLBD	EN_L6B	ARRDC4	-0.27	0.13	-2.03	0.0422	0.314
DLBD	EN_L6_CT	ARRDC4	-0.13	0.12	-1.09	0.275	0.639
DLBD	EN_L6_IT_1	ARRDC4	-0.25	0.13	-2.01	0.0444	0.44
DLBD	IN_ADARB2	ARRDC4	0.16	0.12	1.40	0.162	0.674
DLBD	IN_LAMP5_RELN	ARRDC4	0.01	0.11	0.05	0.956	0.991
DLBD	IN_PVALB	ARRDC4	-0.16	0.10	-1.62	0.105	0.389
DLBD	IN_SST	ARRDC4	-0.14	0.11	-1.22	0.222	0.628
DLBD	IN_VIP	ARRDC4	-0.07	0.07	-0.89	0.374	0.696
DLBD	OPC	ARRDC4	-0.04	0.09	-0.47	0.635	0.92
DLBD	Oligo	ARRDC4	-0.77	0.11	-6.97	3.23e-12	3.51e-09
DLBD	Micro	ARRDC5	-0.12	0.10	-1.20	0.228	0.61
DLBD	Oligo	ARRDC5	0.17	0.13	1.28	0.199	0.411
DLBD	Astro	ARSA	0.10	0.06	1.79	0.0742	0.207
DLBD	EN_L2_3_IT	ARSA	-0.07	0.05	-1.41	0.158	0.441
DLBD	EN_L3_5_IT_1	ARSA	-0.12	0.11	-1.15	0.251	0.588
DLBD	EN_L3_5_IT_2	ARSA	-0.15	0.08	-2.04	0.0411	0.226
DLBD	EN_L3_5_IT_3	ARSA	-0.20	0.08	-2.55	0.0107	0.0823
DLBD	EN_L5_6_NP	ARSA	-0.27	1.21	-0.22	0.826	0.958
DLBD	EN_L6_CT	ARSA	-4.14	1.61	-2.57	0.0101	0.138
DLBD	EN_L6_IT_1	ARSA	-0.09	0.11	-0.87	0.382	0.837
DLBD	IN_LAMP5_RELN	ARSA	-0.26	0.11	-2.37	0.0176	0.267
DLBD	IN_PVALB	ARSA	-0.13	0.08	-1.63	0.102	0.386
DLBD	IN_SST	ARSA	-0.09	0.10	-0.90	0.367	0.743
DLBD	IN_VIP	ARSA	-0.09	0.08	-1.11	0.266	0.601
DLBD	Micro	ARSA	-0.18	0.09	-2.04	0.0413	0.293
DLBD	OPC	ARSA	-0.04	0.07	-0.56	0.578	0.901
DLBD	Oligo	ARSA	-0.11	0.05	-2.41	0.016	0.0732
DLBD	Astro	ARSB	0.09	0.05	1.79	0.0735	0.205
DLBD	EN_L2_3_IT	ARSB	0.05	0.05	1.04	0.297	0.596
DLBD	EN_L3_5_IT_1	ARSB	0.02	0.07	0.31	0.76	0.922
DLBD	EN_L3_5_IT_2	ARSB	-0.02	0.05	-0.38	0.704	0.886
DLBD	EN_L3_5_IT_3	ARSB	0.05	0.05	1.05	0.293	0.565
DLBD	EN_L5_6_NP	ARSB	0.01	0.08	0.20	0.845	0.964
DLBD	EN_L5_ET	ARSB	-0.34	0.69	-0.49	0.623	0.952
DLBD	EN_L6B	ARSB	-0.04	0.09	-0.44	0.663	0.891
DLBD	EN_L6_CT	ARSB	-0.05	0.07	-0.73	0.468	0.788
DLBD	EN_L6_IT_1	ARSB	-0.01	0.08	-0.13	0.899	0.984
DLBD	EN_L6_IT_2	ARSB	-0.00	0.09	-0.05	0.961	0.991
DLBD	Endo	ARSB	0.25	0.18	1.38	0.167	0.737
DLBD	IN_ADARB2	ARSB	0.02	0.06	0.39	0.7	0.935
DLBD	IN_LAMP5_LHX6	ARSB	0.04	0.07	0.53	0.599	0.892
DLBD	IN_LAMP5_RELN	ARSB	0.03	0.06	0.59	0.558	0.898
DLBD	IN_PVALB	ARSB	0.10	0.05	2.20	0.0276	0.194
DLBD	IN_PVALB_CHC	ARSB	0.08	0.08	1.01	0.31	0.744
DLBD	IN_SST	ARSB	0.15	0.06	2.41	0.016	0.214
DLBD	IN_VIP	ARSB	0.09	0.04	2.28	0.0225	0.181
DLBD	Micro	ARSB	0.01	0.06	0.12	0.902	0.98
DLBD	OPC	ARSB	0.01	0.04	0.31	0.756	0.957
DLBD	Oligo	ARSB	0.12	0.04	2.95	0.0032	0.0228
DLBD	PC	ARSB	4.27	1.00	4.27	1.95e-05	0.0213
DLBD	PVM	ARSB	0.08	0.18	0.42	0.678	0.922
DLBD	VLMC	ARSB	0.10	0.18	0.55	0.58	0.909
DLBD	Astro	ARSD	-0.11	0.06	-1.88	0.0607	0.18
DLBD	EN_L2_3_IT	ARSD	-0.10	0.11	-0.95	0.34	0.636
DLBD	IN_VIP	ARSD	-0.33	0.10	-3.24	0.00121	0.0352
DLBD	Micro	ARSD	-0.22	0.11	-2.04	0.0411	0.293
DLBD	OPC	ARSD	-0.20	0.08	-2.37	0.0179	0.319
DLBD	Oligo	ARSD	-0.33	0.10	-3.29	0.000994	0.00961
DLBD	Astro	ARSF	0.13	0.16	0.81	0.416	0.621
DLBD	EN_L2_3_IT	ARSF	-0.05	0.10	-0.47	0.64	0.838
DLBD	IN_ADARB2	ARSF	-0.25	0.11	-2.29	0.022	0.342
DLBD	IN_VIP	ARSF	-0.11	0.07	-1.52	0.128	0.431
DLBD	OPC	ARSF	0.04	0.13	0.30	0.765	0.959
DLBD	Oligo	ARSF	-0.12	0.11	-1.17	0.243	0.466
DLBD	Astro	ARSG	-0.52	0.10	-5.23	1.7e-07	1.41e-05
DLBD	EN_L2_3_IT	ARSG	-0.21	0.05	-3.99	6.74e-05	0.00661
DLBD	EN_L3_5_IT_1	ARSG	-0.17	0.07	-2.44	0.0149	0.13
DLBD	EN_L3_5_IT_2	ARSG	-0.10	0.06	-1.78	0.0746	0.311
DLBD	EN_L3_5_IT_3	ARSG	-0.32	0.07	-4.68	2.82e-06	0.000322
DLBD	EN_L5_6_NP	ARSG	-0.25	0.11	-2.22	0.0263	0.311
DLBD	EN_L5_ET	ARSG	-0.09	0.73	-0.13	0.897	0.986
DLBD	EN_L6B	ARSG	-0.30	0.12	-2.46	0.0139	0.189
DLBD	EN_L6_CT	ARSG	-0.26	0.10	-2.47	0.0134	0.158
DLBD	EN_L6_IT_1	ARSG	-0.25	0.10	-2.36	0.0184	0.311
DLBD	EN_L6_IT_2	ARSG	-0.17	0.11	-1.58	0.114	0.544
DLBD	Endo	ARSG	-0.03	0.18	-0.16	0.873	0.985
DLBD	IN_ADARB2	ARSG	-0.24	0.09	-2.81	0.00498	0.201
DLBD	IN_LAMP5_LHX6	ARSG	-0.19	0.10	-1.86	0.0631	0.384
DLBD	IN_LAMP5_RELN	ARSG	-0.06	0.09	-0.68	0.495	0.875
DLBD	IN_PVALB	ARSG	-0.06	0.05	-1.11	0.267	0.606
DLBD	IN_PVALB_CHC	ARSG	-0.14	0.09	-1.53	0.126	0.534
DLBD	IN_SST	ARSG	-0.03	0.07	-0.38	0.702	0.912
DLBD	IN_VIP	ARSG	-0.15	0.06	-2.42	0.0156	0.148
DLBD	Micro	ARSG	-0.50	0.11	-4.70	2.57e-06	0.000605
DLBD	OPC	ARSG	-0.08	0.07	-1.14	0.253	0.73
DLBD	Oligo	ARSG	-0.22	0.06	-3.53	0.000421	0.00498
DLBD	VLMC	ARSG	-0.08	0.17	-0.47	0.636	0.92
DLBD	Astro	ARSI	0.20	0.14	1.43	0.152	0.332
DLBD	Oligo	ARSI	-0.44	0.09	-5.02	5.3e-07	3.17e-05
DLBD	Astro	ARSJ	0.05	0.06	0.84	0.399	0.606
DLBD	EN_L2_3_IT	ARSJ	-0.27	0.13	-2.04	0.0413	0.222
DLBD	EN_L3_5_IT_2	ARSJ	-0.28	0.14	-1.93	0.053	0.258
DLBD	EN_L3_5_IT_3	ARSJ	-0.07	0.08	-0.80	0.422	0.684
DLBD	EN_L5_6_NP	ARSJ	0.08	0.16	0.54	0.592	0.877
DLBD	EN_L6B	ARSJ	-0.25	0.11	-2.38	0.0174	0.206
DLBD	EN_L6_CT	ARSJ	-0.53	0.19	-2.80	0.00505	0.0976
DLBD	EN_L6_IT_2	ARSJ	-0.03	0.21	-0.13	0.895	0.976
DLBD	Micro	ARSJ	0.48	0.21	2.25	0.0246	0.221
DLBD	Oligo	ARSJ	0.09	0.11	0.86	0.391	0.617
DLBD	Astro	ARSK	-0.10	0.06	-1.63	0.102	0.256
DLBD	EN_L2_3_IT	ARSK	0.14	0.05	2.71	0.00667	0.0878
DLBD	EN_L3_5_IT_1	ARSK	0.10	0.08	1.25	0.213	0.541
DLBD	EN_L3_5_IT_2	ARSK	0.15	0.08	1.97	0.0491	0.248
DLBD	EN_L3_5_IT_3	ARSK	0.25	0.07	3.32	0.000898	0.0167
DLBD	EN_L5_6_NP	ARSK	0.43	0.13	3.23	0.00122	0.0733
DLBD	EN_L6B	ARSK	0.29	0.11	2.61	0.00916	0.153
DLBD	EN_L6_CT	ARSK	0.19	0.11	1.77	0.0774	0.374
DLBD	EN_L6_IT_1	ARSK	0.18	0.09	2.02	0.043	0.437
DLBD	EN_L6_IT_2	ARSK	0.30	0.15	1.99	0.0469	0.396
DLBD	IN_ADARB2	ARSK	0.08	0.10	0.81	0.419	0.841
DLBD	IN_LAMP5_LHX6	ARSK	0.17	0.13	1.38	0.169	0.579
DLBD	IN_LAMP5_RELN	ARSK	0.05	0.10	0.53	0.598	0.911
DLBD	IN_PVALB	ARSK	0.05	0.08	0.63	0.53	0.814
DLBD	IN_PVALB_CHC	ARSK	0.11	0.12	0.95	0.341	0.762
DLBD	IN_SST	ARSK	0.16	0.10	1.63	0.102	0.472
DLBD	IN_VIP	ARSK	0.03	0.06	0.45	0.651	0.862
DLBD	Micro	ARSK	0.17	0.11	1.51	0.131	0.498
DLBD	OPC	ARSK	0.01	0.07	0.19	0.853	0.98
DLBD	Oligo	ARSK	0.41	0.39	1.07	0.286	0.513
DLBD	Astro	ARSL	0.10	0.08	1.27	0.204	0.4
DLBD	EN_L2_3_IT	ARSL	-0.09	0.10	-0.93	0.354	0.646
DLBD	EN_L3_5_IT_2	ARSL	0.52	1.21	0.42	0.671	0.871
DLBD	EN_L3_5_IT_3	ARSL	0.04	0.14	0.32	0.749	0.893
DLBD	IN_VIP	ARSL	-0.02	0.09	-0.19	0.85	0.947
DLBD	Oligo	ARSL	0.02	0.12	0.15	0.879	0.945
DLBD	Astro	ART3	-0.01	0.11	-0.13	0.9	0.952
DLBD	EN_L2_3_IT	ART3	0.22	0.09	2.36	0.0185	0.145
DLBD	EN_L3_5_IT_1	ART3	0.38	0.16	2.39	0.017	0.141
DLBD	EN_L3_5_IT_2	ART3	0.15	0.14	1.02	0.307	0.628
DLBD	EN_L3_5_IT_3	ART3	0.26	0.18	1.47	0.141	0.378
DLBD	EN_L5_ET	ART3	-0.12	0.73	-0.16	0.87	0.986
DLBD	EN_L6_CT	ART3	-0.28	0.16	-1.73	0.0841	0.388
DLBD	EN_L6_IT_1	ART3	0.26	0.12	2.19	0.0285	0.379
DLBD	EN_L6_IT_2	ART3	0.33	0.19	1.78	0.0748	0.471
DLBD	IN_LAMP5_RELN	ART3	0.20	0.15	1.36	0.173	0.658
DLBD	IN_PVALB	ART3	-0.28	0.23	-1.24	0.215	0.543
DLBD	IN_SST	ART3	1.55	1.79	0.87	0.386	0.754
DLBD	OPC	ART3	0.28	0.13	2.08	0.0372	0.4
DLBD	Oligo	ART3	-0.09	0.11	-0.84	0.403	0.628
DLBD	Astro	ART4	-0.24	0.15	-1.59	0.112	0.273
DLBD	EN_L2_3_IT	ART4	-0.29	0.15	-1.90	0.0581	0.268
DLBD	OPC	ART4	0.14	0.15	0.94	0.346	0.79
DLBD	Oligo	ART4	-0.35	0.12	-2.78	0.00544	0.0337
DLBD	Astro	ARV1	0.02	0.05	0.39	0.697	0.833
DLBD	EN_L2_3_IT	ARV1	0.01	0.03	0.22	0.824	0.932
DLBD	EN_L3_5_IT_1	ARV1	0.08	0.07	1.09	0.275	0.614
DLBD	EN_L3_5_IT_2	ARV1	0.01	0.06	0.18	0.86	0.949
DLBD	EN_L3_5_IT_3	ARV1	-0.05	0.05	-1.18	0.238	0.502
DLBD	EN_L5_6_NP	ARV1	-0.03	0.09	-0.29	0.774	0.945
DLBD	EN_L6B	ARV1	0.04	0.09	0.45	0.654	0.885
DLBD	EN_L6_CT	ARV1	-0.05	0.08	-0.63	0.529	0.815
DLBD	EN_L6_IT_1	ARV1	-0.04	0.08	-0.44	0.662	0.933
DLBD	EN_L6_IT_2	ARV1	-0.03	0.10	-0.28	0.78	0.946
DLBD	IN_ADARB2	ARV1	-0.13	0.08	-1.60	0.11	0.604
DLBD	IN_LAMP5_LHX6	ARV1	0.12	0.09	1.32	0.186	0.604
DLBD	IN_LAMP5_RELN	ARV1	-0.11	0.08	-1.35	0.176	0.663
DLBD	IN_PVALB	ARV1	-0.03	0.05	-0.53	0.597	0.853
DLBD	IN_PVALB_CHC	ARV1	0.07	0.11	0.64	0.522	0.867
DLBD	IN_SST	ARV1	0.01	0.07	0.16	0.874	0.971
DLBD	IN_VIP	ARV1	-0.05	0.05	-1.07	0.284	0.618
DLBD	Micro	ARV1	-0.02	0.09	-0.28	0.783	0.944
DLBD	OPC	ARV1	-0.02	0.06	-0.28	0.776	0.962
DLBD	Oligo	ARV1	-0.01	0.03	-0.27	0.789	0.898
DLBD	Astro	ARVCF	0.00	0.06	0.05	0.96	0.981
DLBD	EN_L2_3_IT	ARVCF	0.08	0.05	1.60	0.109	0.367
DLBD	EN_L3_5_IT_1	ARVCF	0.07	0.09	0.73	0.468	0.768
DLBD	EN_L3_5_IT_2	ARVCF	0.10	0.07	1.54	0.124	0.403
DLBD	EN_L3_5_IT_3	ARVCF	0.10	0.07	1.37	0.17	0.421
DLBD	EN_L5_6_NP	ARVCF	0.01	0.09	0.13	0.899	0.979
DLBD	EN_L6B	ARVCF	0.05	0.13	0.44	0.663	0.891
DLBD	EN_L6_CT	ARVCF	0.00	0.11	0.03	0.977	0.993
DLBD	EN_L6_IT_1	ARVCF	0.01	0.12	0.09	0.93	0.989
DLBD	IN_ADARB2	ARVCF	0.27	0.12	2.38	0.0171	0.31
DLBD	IN_LAMP5_LHX6	ARVCF	0.12	0.10	1.14	0.256	0.68
DLBD	IN_LAMP5_RELN	ARVCF	-0.07	0.10	-0.68	0.498	0.876
DLBD	IN_PVALB	ARVCF	-0.13	0.10	-1.37	0.169	0.492
DLBD	IN_SST	ARVCF	-0.09	0.08	-1.10	0.273	0.678
DLBD	IN_VIP	ARVCF	0.04	0.06	0.73	0.464	0.756
DLBD	OPC	ARVCF	0.01	0.06	0.17	0.867	0.981
DLBD	Oligo	ARVCF	-0.01	0.07	-0.13	0.894	0.953
DLBD	Astro	ARX	0.18	0.05	3.33	0.000855	0.00846
DLBD	EN_L2_3_IT	ARX	-0.11	0.15	-0.70	0.483	0.741
DLBD	IN_ADARB2	ARX	-0.02	0.08	-0.22	0.822	0.965
DLBD	IN_LAMP5_LHX6	ARX	0.07	0.08	0.85	0.397	0.793
DLBD	IN_LAMP5_RELN	ARX	0.02	0.07	0.30	0.765	0.95
DLBD	IN_PVALB	ARX	-0.01	0.05	-0.30	0.765	0.93
DLBD	IN_PVALB_CHC	ARX	0.04	0.08	0.47	0.635	0.91
DLBD	IN_SST	ARX	0.01	0.05	0.15	0.882	0.972
DLBD	IN_VIP	ARX	-0.08	0.06	-1.39	0.166	0.484
DLBD	OPC	ARX	-0.07	0.11	-0.64	0.525	0.883
DLBD	Oligo	ARX	0.02	0.10	0.17	0.863	0.937
DLBD	Astro	ASAH1	-0.12	0.04	-2.79	0.00529	0.0324
DLBD	EN_L2_3_IT	ASAH1	-0.13	0.04	-3.39	0.000689	0.0264
DLBD	EN_L3_5_IT_1	ASAH1	-0.10	0.06	-1.75	0.0797	0.332
DLBD	EN_L3_5_IT_2	ASAH1	-0.06	0.04	-1.39	0.165	0.462
DLBD	EN_L3_5_IT_3	ASAH1	-0.11	0.05	-2.06	0.0391	0.178
DLBD	EN_L5_6_NP	ASAH1	-0.15	0.06	-2.39	0.017	0.261
DLBD	EN_L5_ET	ASAH1	0.18	0.47	0.38	0.7	0.964
DLBD	EN_L6B	ASAH1	-0.06	0.08	-0.75	0.453	0.794
DLBD	EN_L6_CT	ASAH1	-0.18	0.07	-2.70	0.00688	0.118
DLBD	EN_L6_IT_1	ASAH1	-0.09	0.08	-1.15	0.249	0.755
DLBD	EN_L6_IT_2	ASAH1	-0.05	0.08	-0.69	0.49	0.832
DLBD	Endo	ASAH1	-1.02	1.02	-1.01	0.313	0.83
DLBD	IN_ADARB2	ASAH1	-0.12	0.07	-1.73	0.0842	0.56
DLBD	IN_LAMP5_LHX6	ASAH1	-0.11	0.07	-1.68	0.0929	0.454
DLBD	IN_LAMP5_RELN	ASAH1	-0.00	0.05	-0.06	0.952	0.99
DLBD	IN_PVALB	ASAH1	-0.09	0.04	-2.31	0.0211	0.166
DLBD	IN_PVALB_CHC	ASAH1	0.07	0.07	1.07	0.284	0.721
DLBD	IN_SST	ASAH1	-0.05	0.05	-0.95	0.343	0.733
DLBD	IN_VIP	ASAH1	-0.11	0.04	-2.55	0.0108	0.123
DLBD	Micro	ASAH1	0.09	0.08	1.16	0.248	0.63
DLBD	OPC	ASAH1	-0.01	0.04	-0.13	0.896	0.988
DLBD	Oligo	ASAH1	0.04	0.03	1.20	0.229	0.449
DLBD	PC	ASAH1	-0.56	0.69	-0.81	0.42	0.879
DLBD	PVM	ASAH1	-0.07	0.14	-0.51	0.609	0.888
DLBD	Astro	ASAH2	-1.14	0.80	-1.42	0.154	0.336
DLBD	EN_L2_3_IT	ASAH2	-0.10	0.10	-1.02	0.309	0.607
DLBD	EN_L3_5_IT_2	ASAH2	0.33	0.80	0.41	0.683	0.876
DLBD	EN_L3_5_IT_3	ASAH2	-0.18	0.14	-1.33	0.183	0.438
DLBD	IN_PVALB	ASAH2	-0.04	0.12	-0.35	0.727	0.915
DLBD	Oligo	ASAH2	0.12	0.10	1.25	0.211	0.426
DLBD	Astro	ASAH2B	-0.32	0.11	-2.85	0.00431	0.0276
DLBD	EN_L2_3_IT	ASAH2B	-0.37	0.07	-5.02	5.24e-07	0.000331
DLBD	EN_L3_5_IT_1	ASAH2B	-0.29	0.12	-2.48	0.0132	0.122
DLBD	EN_L3_5_IT_2	ASAH2B	-0.22	0.08	-2.80	0.00514	0.0635
DLBD	EN_L3_5_IT_3	ASAH2B	-0.24	0.07	-3.50	0.000457	0.0108
DLBD	EN_L5_6_NP	ASAH2B	-0.22	0.12	-1.86	0.0629	0.43
DLBD	EN_L6B	ASAH2B	-0.25	0.13	-2.02	0.0438	0.32
DLBD	EN_L6_CT	ASAH2B	-0.27	0.11	-2.47	0.0134	0.158
DLBD	EN_L6_IT_1	ASAH2B	-0.38	0.14	-2.69	0.00712	0.223
DLBD	IN_ADARB2	ASAH2B	-0.09	0.10	-0.91	0.364	0.815
DLBD	IN_LAMP5_LHX6	ASAH2B	-0.32	0.12	-2.66	0.00783	0.136
DLBD	IN_LAMP5_RELN	ASAH2B	-0.20	0.11	-1.78	0.0746	0.49
DLBD	IN_PVALB	ASAH2B	-0.28	0.08	-3.52	0.000428	0.0149
DLBD	IN_SST	ASAH2B	-0.15	0.08	-1.81	0.0703	0.406
DLBD	IN_VIP	ASAH2B	-0.30	0.08	-3.75	0.000175	0.00984
DLBD	OPC	ASAH2B	-0.19	0.08	-2.49	0.0129	0.286
DLBD	Oligo	ASAH2B	-0.05	0.10	-0.53	0.598	0.781
DLBD	Adaptive	ASAP1	-0.11	0.22	-0.50	0.618	0.99
DLBD	Astro	ASAP1	0.09	0.05	1.86	0.0631	0.185
DLBD	EN_L2_3_IT	ASAP1	-0.07	0.04	-2.01	0.045	0.231
DLBD	EN_L3_5_IT_1	ASAP1	-0.05	0.04	-1.17	0.241	0.575
DLBD	EN_L3_5_IT_2	ASAP1	-0.10	0.04	-2.19	0.0283	0.184
DLBD	EN_L3_5_IT_3	ASAP1	-0.06	0.04	-1.62	0.105	0.32
DLBD	EN_L5_6_NP	ASAP1	-0.10	0.05	-1.92	0.0548	0.408
DLBD	EN_L5_ET	ASAP1	0.05	0.35	0.13	0.895	0.986
DLBD	EN_L6B	ASAP1	-0.04	0.05	-0.80	0.426	0.777
DLBD	EN_L6_CT	ASAP1	-0.12	0.04	-2.75	0.00603	0.108
DLBD	EN_L6_IT_1	ASAP1	-0.13	0.05	-2.48	0.0132	0.279
DLBD	EN_L6_IT_2	ASAP1	-0.00	0.05	-0.03	0.979	0.995
DLBD	Endo	ASAP1	-0.11	0.07	-1.49	0.137	0.702
DLBD	IN_ADARB2	ASAP1	0.00	0.04	0.07	0.945	0.988
DLBD	IN_LAMP5_LHX6	ASAP1	0.08	0.05	1.74	0.0817	0.431
DLBD	IN_LAMP5_RELN	ASAP1	0.02	0.05	0.46	0.643	0.923
DLBD	IN_PVALB	ASAP1	0.06	0.03	1.78	0.0751	0.334
DLBD	IN_PVALB_CHC	ASAP1	0.00	0.04	0.03	0.973	0.994
DLBD	IN_SST	ASAP1	0.03	0.03	0.86	0.39	0.758
DLBD	IN_VIP	ASAP1	0.11	0.03	3.80	0.000142	0.00862
DLBD	Micro	ASAP1	0.34	0.08	4.08	4.53e-05	0.00452
DLBD	OPC	ASAP1	-0.02	0.04	-0.66	0.512	0.879
DLBD	Oligo	ASAP1	0.04	0.05	0.86	0.387	0.613
DLBD	PC	ASAP1	-0.11	0.09	-1.16	0.245	0.812
DLBD	PVM	ASAP1	-0.13	0.11	-1.14	0.256	0.718
DLBD	SMC	ASAP1	0.03	0.23	0.14	0.892	0.997
DLBD	VLMC	ASAP1	0.05	0.10	0.52	0.6	0.914
DLBD	Astro	ASAP2	-0.02	0.05	-0.51	0.613	0.776
DLBD	EN_L2_3_IT	ASAP2	-0.09	0.05	-1.84	0.0665	0.288
DLBD	EN_L3_5_IT_1	ASAP2	-0.05	0.07	-0.69	0.491	0.783
DLBD	EN_L3_5_IT_2	ASAP2	-0.15	0.06	-2.54	0.0111	0.104
DLBD	EN_L3_5_IT_3	ASAP2	-0.05	0.05	-1.04	0.298	0.571
DLBD	EN_L5_6_NP	ASAP2	0.01	0.05	0.25	0.802	0.951
DLBD	EN_L5_ET	ASAP2	-0.03	0.54	-0.05	0.958	0.993
DLBD	EN_L6B	ASAP2	-0.08	0.07	-1.13	0.26	0.65
DLBD	EN_L6_CT	ASAP2	-0.21	0.07	-3.17	0.00153	0.049
DLBD	EN_L6_IT_1	ASAP2	-0.11	0.08	-1.37	0.17	0.673
DLBD	EN_L6_IT_2	ASAP2	-0.16	0.09	-1.86	0.0633	0.451
DLBD	Endo	ASAP2	-0.12	0.13	-0.97	0.333	0.841
DLBD	IN_ADARB2	ASAP2	-0.04	0.07	-0.62	0.533	0.888
DLBD	IN_LAMP5_LHX6	ASAP2	0.04	0.06	0.67	0.501	0.85
DLBD	IN_LAMP5_RELN	ASAP2	0.05	0.05	0.93	0.353	0.805
DLBD	IN_PVALB	ASAP2	0.03	0.04	0.68	0.495	0.796
DLBD	IN_PVALB_CHC	ASAP2	0.30	0.12	2.54	0.0109	0.163
DLBD	IN_SST	ASAP2	-0.05	0.06	-0.92	0.359	0.74
DLBD	IN_VIP	ASAP2	-0.01	0.04	-0.14	0.891	0.96
DLBD	Micro	ASAP2	-0.02	0.12	-0.20	0.838	0.965
DLBD	OPC	ASAP2	0.09	0.04	2.29	0.0221	0.336
DLBD	Oligo	ASAP2	0.04	0.08	0.46	0.648	0.812
DLBD	PC	ASAP2	0.17	0.10	1.75	0.0795	0.636
DLBD	SMC	ASAP2	0.13	0.28	0.47	0.639	0.994
DLBD	VLMC	ASAP2	-0.24	0.14	-1.70	0.0893	0.584
DLBD	Astro	ASAP3	-0.00	0.08	-0.05	0.963	0.982
DLBD	EN_L2_3_IT	ASAP3	0.13	0.09	1.45	0.148	0.428
DLBD	EN_L3_5_IT_1	ASAP3	0.04	0.09	0.46	0.644	0.87
DLBD	EN_L3_5_IT_2	ASAP3	0.12	0.09	1.24	0.214	0.528
DLBD	EN_L3_5_IT_3	ASAP3	-0.13	0.12	-1.10	0.272	0.542
DLBD	EN_L6_CT	ASAP3	3.57	1.37	2.61	0.00901	0.132
DLBD	EN_L6_IT_1	ASAP3	0.31	0.12	2.62	0.00873	0.243
DLBD	EN_L6_IT_2	ASAP3	0.26	0.11	2.33	0.0196	0.268
DLBD	IN_ADARB2	ASAP3	0.01	0.13	0.10	0.924	0.985
DLBD	IN_LAMP5_LHX6	ASAP3	0.55	0.14	3.85	0.000119	0.0129
DLBD	IN_LAMP5_RELN	ASAP3	0.25	0.12	2.12	0.0344	0.367
DLBD	IN_PVALB	ASAP3	-0.01	0.11	-0.08	0.933	0.982
DLBD	IN_SST	ASAP3	-0.08	0.12	-0.67	0.503	0.827
DLBD	IN_VIP	ASAP3	-0.00	0.07	-0.00	1	1
DLBD	OPC	ASAP3	0.08	0.08	0.98	0.325	0.779
DLBD	Oligo	ASAP3	0.12	0.06	1.92	0.0548	0.175
DLBD	VLMC	ASAP3	0.08	0.17	0.46	0.645	0.922
DLBD	Astro	ASB1	-0.05	0.06	-0.95	0.344	0.553
DLBD	EN_L2_3_IT	ASB1	-0.05	0.04	-1.17	0.242	0.541
DLBD	EN_L3_5_IT_1	ASB1	-0.14	0.09	-1.60	0.111	0.394
DLBD	EN_L3_5_IT_2	ASB1	-0.02	0.06	-0.30	0.762	0.91
DLBD	EN_L3_5_IT_3	ASB1	-0.12	0.06	-1.81	0.0696	0.248
DLBD	EN_L5_6_NP	ASB1	-1.52	1.10	-1.38	0.169	0.598
DLBD	EN_L6B	ASB1	-0.16	0.12	-1.36	0.174	0.57
DLBD	EN_L6_CT	ASB1	-0.07	0.10	-0.70	0.481	0.793
DLBD	EN_L6_IT_1	ASB1	-0.04	0.09	-0.39	0.697	0.943
DLBD	EN_L6_IT_2	ASB1	0.01	0.13	0.08	0.934	0.986
DLBD	IN_ADARB2	ASB1	-0.12	0.10	-1.17	0.242	0.743
DLBD	IN_LAMP5_LHX6	ASB1	-0.03	0.12	-0.25	0.805	0.954
DLBD	IN_LAMP5_RELN	ASB1	0.01	0.09	0.07	0.946	0.988
DLBD	IN_PVALB	ASB1	-0.08	0.07	-1.20	0.229	0.562
DLBD	IN_SST	ASB1	-0.06	0.08	-0.72	0.469	0.807
DLBD	IN_VIP	ASB1	-0.13	0.06	-2.01	0.0442	0.258
DLBD	Micro	ASB1	0.12	0.09	1.41	0.159	0.533
DLBD	OPC	ASB1	-0.08	0.07	-1.12	0.261	0.736
DLBD	Oligo	ASB1	0.02	0.04	0.57	0.566	0.756
DLBD	Astro	ASB13	0.08	0.05	1.43	0.153	0.334
DLBD	EN_L2_3_IT	ASB13	-0.00	0.06	-0.03	0.972	0.991
DLBD	EN_L3_5_IT_1	ASB13	-0.15	0.10	-1.56	0.118	0.406
DLBD	EN_L3_5_IT_2	ASB13	-0.08	0.07	-1.10	0.272	0.596
DLBD	EN_L3_5_IT_3	ASB13	-0.01	0.07	-0.09	0.926	0.974
DLBD	EN_L5_6_NP	ASB13	2.33	1.37	1.70	0.0892	0.483
DLBD	EN_L6_CT	ASB13	-0.10	0.10	-0.95	0.34	0.698
DLBD	EN_L6_IT_1	ASB13	0.00	0.11	0.04	0.965	0.995
DLBD	EN_L6_IT_2	ASB13	0.00	0.14	0.02	0.988	0.997
DLBD	IN_ADARB2	ASB13	0.02	0.11	0.21	0.835	0.968
DLBD	IN_LAMP5_RELN	ASB13	-0.05	0.11	-0.46	0.643	0.923
DLBD	IN_PVALB	ASB13	0.05	0.05	0.94	0.349	0.685
DLBD	IN_PVALB_CHC	ASB13	1.06	1.30	0.82	0.415	0.809
DLBD	IN_SST	ASB13	-0.03	0.07	-0.41	0.685	0.906
DLBD	IN_VIP	ASB13	0.03	0.07	0.50	0.619	0.845
DLBD	Micro	ASB13	-0.10	0.10	-1.03	0.305	0.686
DLBD	OPC	ASB13	-0.10	0.06	-1.61	0.107	0.58
DLBD	Oligo	ASB13	-0.08	0.05	-1.65	0.0996	0.262
DLBD	Astro	ASB14	-0.08	0.11	-0.75	0.455	0.655
DLBD	EN_L2_3_IT	ASB14	-0.17	0.11	-1.47	0.142	0.419
DLBD	EN_L3_5_IT_1	ASB14	-0.18	0.12	-1.51	0.13	0.426
DLBD	EN_L3_5_IT_2	ASB14	-0.07	0.12	-0.61	0.54	0.803
DLBD	EN_L3_5_IT_3	ASB14	-0.18	0.11	-1.68	0.0935	0.298
DLBD	EN_L5_6_NP	ASB14	0.02	0.12	0.17	0.867	0.971
DLBD	EN_L6B	ASB14	0.06	0.15	0.42	0.675	0.895
DLBD	EN_L6_CT	ASB14	-0.06	0.16	-0.36	0.717	0.9
DLBD	EN_L6_IT_1	ASB14	-0.10	0.15	-0.68	0.496	0.884
DLBD	EN_L6_IT_2	ASB14	-0.07	0.18	-0.37	0.708	0.923
DLBD	IN_ADARB2	ASB14	-0.05	0.14	-0.38	0.701	0.935
DLBD	IN_LAMP5_RELN	ASB14	-0.20	0.13	-1.52	0.13	0.598
DLBD	IN_PVALB	ASB14	-0.12	0.10	-1.12	0.263	0.601
DLBD	IN_SST	ASB14	-0.15	0.13	-1.15	0.251	0.656
DLBD	IN_VIP	ASB14	-0.11	0.12	-0.95	0.342	0.668
DLBD	Micro	ASB14	-0.01	0.14	-0.07	0.942	0.988
DLBD	OPC	ASB14	0.09	0.11	0.76	0.448	0.848
DLBD	Oligo	ASB14	0.05	0.09	0.55	0.581	0.767
DLBD	EN_L2_3_IT	ASB15	-0.00	0.14	-0.03	0.977	0.993
DLBD	Oligo	ASB15	0.02	0.12	0.12	0.901	0.956
DLBD	Astro	ASB16	0.15	0.09	1.72	0.0855	0.227
DLBD	EN_L2_3_IT	ASB16	-0.01	0.09	-0.11	0.913	0.97
DLBD	EN_L3_5_IT_2	ASB16	-0.08	0.12	-0.72	0.472	0.761
DLBD	EN_L3_5_IT_3	ASB16	-0.16	0.11	-1.42	0.156	0.401
DLBD	EN_L6_IT_1	ASB16	4.80	4.46	1.08	0.282	0.779
DLBD	IN_PVALB	ASB16	0.02	0.08	0.19	0.848	0.956
DLBD	IN_VIP	ASB16	0.00	0.09	0.02	0.988	0.996
DLBD	OPC	ASB16	-0.04	0.11	-0.37	0.709	0.946
DLBD	Oligo	ASB16	0.01	0.08	0.11	0.913	0.961
DLBD	EN_L2_3_IT	ASB17	0.21	0.15	1.37	0.171	0.459
DLBD	EN_L3_5_IT_3	ASB17	1.99	1.81	1.10	0.272	0.543
DLBD	EN_L2_3_IT	ASB18	-0.30	0.14	-2.18	0.0295	0.185
DLBD	EN_L3_5_IT_2	ASB18	-0.77	0.96	-0.80	0.423	0.726
DLBD	EN_L3_5_IT_3	ASB18	-0.75	0.18	-4.16	3.15e-05	0.00181
DLBD	OPC	ASB18	-0.30	0.19	-1.61	0.107	0.579
DLBD	Oligo	ASB18	-0.68	0.16	-4.32	1.57e-05	0.000426
DLBD	EN_L2_3_IT	ASB2	0.12	0.11	1.10	0.271	0.571
DLBD	EN_L3_5_IT_1	ASB2	-0.25	0.10	-2.61	0.00907	0.095
DLBD	EN_L3_5_IT_2	ASB2	0.04	0.14	0.31	0.753	0.906
DLBD	EN_L3_5_IT_3	ASB2	-0.14	0.15	-0.94	0.349	0.616
DLBD	Adaptive	ASB3	0.21	0.16	1.36	0.173	0.99
DLBD	Astro	ASB3	-0.06	0.05	-1.15	0.251	0.457
DLBD	EN_L2_3_IT	ASB3	0.00	0.03	0.19	0.852	0.945
DLBD	EN_L3_5_IT_1	ASB3	0.09	0.03	2.75	0.006	0.0759
DLBD	EN_L3_5_IT_2	ASB3	0.05	0.03	1.75	0.0804	0.324
DLBD	EN_L3_5_IT_3	ASB3	0.08	0.03	2.97	0.00301	0.0371
DLBD	EN_L5_6_NP	ASB3	0.05	0.04	1.23	0.217	0.646
DLBD	EN_L5_ET	ASB3	-0.56	0.36	-1.55	0.121	0.73
DLBD	EN_L6B	ASB3	0.03	0.04	0.68	0.494	0.815
DLBD	EN_L6_CT	ASB3	-0.05	0.04	-1.14	0.256	0.617
DLBD	EN_L6_IT_1	ASB3	-0.05	0.05	-1.06	0.291	0.784
DLBD	EN_L6_IT_2	ASB3	-0.01	0.05	-0.26	0.794	0.95
DLBD	Endo	ASB3	0.08	0.08	0.97	0.333	0.841
DLBD	IN_ADARB2	ASB3	0.00	0.04	0.02	0.987	0.997
DLBD	IN_LAMP5_LHX6	ASB3	0.00	0.03	0.14	0.886	0.976
DLBD	IN_LAMP5_RELN	ASB3	0.03	0.03	0.95	0.342	0.801
DLBD	IN_PVALB	ASB3	-0.01	0.03	-0.28	0.778	0.933
DLBD	IN_PVALB_CHC	ASB3	0.04	0.04	1.07	0.286	0.722
DLBD	IN_SST	ASB3	0.04	0.03	1.24	0.216	0.623
DLBD	IN_VIP	ASB3	0.04	0.02	2.04	0.0416	0.251
DLBD	Micro	ASB3	0.04	0.04	1.06	0.29	0.668
DLBD	OPC	ASB3	-0.01	0.03	-0.54	0.588	0.905
DLBD	Oligo	ASB3	0.06	0.03	1.98	0.0477	0.158
DLBD	PC	ASB3	0.03	0.09	0.34	0.733	0.971
DLBD	PVM	ASB3	0.22	0.13	1.61	0.108	0.624
DLBD	VLMC	ASB3	0.05	0.09	0.63	0.53	0.888
DLBD	Astro	ASB4	-0.26	0.12	-2.15	0.0313	0.115
DLBD	Oligo	ASB4	0.14	0.10	1.44	0.15	0.344
DLBD	EN_L2_3_IT	ASB5	-0.05	0.14	-0.37	0.714	0.875
DLBD	EN_L3_5_IT_3	ASB5	0.06	0.15	0.45	0.656	0.842
DLBD	OPC	ASB5	0.10	0.15	0.70	0.481	0.863
DLBD	Astro	ASB6	-0.03	0.07	-0.37	0.714	0.844
DLBD	EN_L2_3_IT	ASB6	0.01	0.05	0.26	0.797	0.918
DLBD	EN_L3_5_IT_1	ASB6	-0.01	0.10	-0.07	0.948	0.985
DLBD	EN_L3_5_IT_2	ASB6	-0.11	0.08	-1.44	0.151	0.443
DLBD	EN_L3_5_IT_3	ASB6	-0.05	0.08	-0.71	0.478	0.725
DLBD	EN_L6_CT	ASB6	-0.02	1.45	-0.01	0.99	0.997
DLBD	EN_L6_IT_1	ASB6	-0.11	0.11	-0.98	0.326	0.808
DLBD	IN_ADARB2	ASB6	-0.03	0.11	-0.23	0.817	0.964
DLBD	IN_LAMP5_RELN	ASB6	0.07	0.12	0.61	0.543	0.893
DLBD	IN_PVALB	ASB6	-0.06	0.09	-0.69	0.493	0.795
DLBD	IN_SST	ASB6	-0.10	0.10	-0.95	0.341	0.732
DLBD	IN_VIP	ASB6	-0.13	0.08	-1.69	0.0908	0.365
DLBD	Micro	ASB6	0.16	0.11	1.47	0.141	0.511
DLBD	OPC	ASB6	-0.21	0.07	-2.75	0.00589	0.228
DLBD	Oligo	ASB6	-0.00	0.05	-0.02	0.988	0.995
DLBD	Astro	ASB7	-0.02	0.05	-0.38	0.703	0.838
DLBD	EN_L2_3_IT	ASB7	0.06	0.04	1.39	0.164	0.449
DLBD	EN_L3_5_IT_1	ASB7	0.04	0.07	0.55	0.583	0.837
DLBD	EN_L3_5_IT_2	ASB7	-0.01	0.05	-0.20	0.843	0.942
DLBD	EN_L3_5_IT_3	ASB7	0.06	0.05	1.20	0.231	0.494
DLBD	EN_L5_6_NP	ASB7	-0.04	0.09	-0.44	0.662	0.904
DLBD	EN_L5_ET	ASB7	1.36	0.92	1.47	0.141	0.748
DLBD	EN_L6B	ASB7	0.08	0.10	0.79	0.429	0.78
DLBD	EN_L6_CT	ASB7	0.04	0.08	0.49	0.621	0.863
DLBD	EN_L6_IT_1	ASB7	0.10	0.08	1.28	0.2	0.709
DLBD	EN_L6_IT_2	ASB7	-0.00	0.09	-0.04	0.97	0.993
DLBD	Endo	ASB7	1.63	1.44	1.13	0.257	0.797
DLBD	IN_ADARB2	ASB7	0.19	0.08	2.27	0.0233	0.35
DLBD	IN_LAMP5_LHX6	ASB7	0.16	0.11	1.44	0.151	0.558
DLBD	IN_LAMP5_RELN	ASB7	0.06	0.09	0.70	0.487	0.87
DLBD	IN_PVALB	ASB7	0.07	0.06	1.26	0.206	0.535
DLBD	IN_PVALB_CHC	ASB7	0.08	0.12	0.64	0.525	0.869
DLBD	IN_SST	ASB7	0.08	0.07	1.18	0.238	0.644
DLBD	IN_VIP	ASB7	0.06	0.05	1.18	0.238	0.571
DLBD	Micro	ASB7	0.08	0.07	1.22	0.224	0.607
DLBD	OPC	ASB7	-0.00	0.05	-0.04	0.965	0.995
DLBD	Oligo	ASB7	-0.03	0.03	-0.96	0.336	0.565
DLBD	Astro	ASB8	-0.12	0.05	-2.52	0.0117	0.0579
DLBD	EN_L2_3_IT	ASB8	-0.12	0.04	-3.15	0.00164	0.0425
DLBD	EN_L3_5_IT_1	ASB8	-0.05	0.06	-0.79	0.428	0.741
DLBD	EN_L3_5_IT_2	ASB8	0.01	0.05	0.25	0.806	0.929
DLBD	EN_L3_5_IT_3	ASB8	-0.02	0.05	-0.37	0.708	0.872
DLBD	EN_L5_6_NP	ASB8	-0.13	0.11	-1.22	0.224	0.653
DLBD	EN_L6B	ASB8	-0.20	0.10	-1.94	0.0526	0.347
DLBD	EN_L6_CT	ASB8	-0.03	0.09	-0.38	0.702	0.894
DLBD	EN_L6_IT_1	ASB8	-0.17	0.08	-2.10	0.0357	0.41
DLBD	EN_L6_IT_2	ASB8	-0.06	0.11	-0.53	0.599	0.883
DLBD	IN_ADARB2	ASB8	-0.09	0.08	-1.13	0.257	0.75
DLBD	IN_LAMP5_LHX6	ASB8	-0.12	0.10	-1.21	0.224	0.645
DLBD	IN_LAMP5_RELN	ASB8	-0.02	0.08	-0.27	0.79	0.958
DLBD	IN_PVALB	ASB8	-0.15	0.05	-2.91	0.00361	0.0586
DLBD	IN_PVALB_CHC	ASB8	-0.15	0.09	-1.58	0.115	0.514
DLBD	IN_SST	ASB8	-0.04	0.06	-0.58	0.559	0.852
DLBD	IN_VIP	ASB8	-0.07	0.05	-1.53	0.126	0.427
DLBD	Micro	ASB8	-0.04	0.08	-0.54	0.586	0.859
DLBD	OPC	ASB8	-0.09	0.05	-1.66	0.096	0.563
DLBD	Oligo	ASB8	-0.09	0.04	-2.17	0.0297	0.114
DLBD	IN_VIP	ASB9	0.12	0.14	0.87	0.383	0.703
DLBD	Astro	ASCC1	0.08	0.04	2.19	0.0282	0.107
DLBD	EN_L2_3_IT	ASCC1	0.00	0.03	0.10	0.919	0.973
DLBD	EN_L3_5_IT_1	ASCC1	-0.06	0.05	-1.09	0.274	0.613
DLBD	EN_L3_5_IT_2	ASCC1	0.04	0.04	0.99	0.323	0.642
DLBD	EN_L3_5_IT_3	ASCC1	-0.01	0.04	-0.21	0.833	0.934
DLBD	EN_L5_6_NP	ASCC1	0.03	0.08	0.35	0.726	0.93
DLBD	EN_L5_ET	ASCC1	-1.04	0.71	-1.47	0.141	0.748
DLBD	EN_L6B	ASCC1	-0.01	0.08	-0.13	0.895	0.97
DLBD	EN_L6_CT	ASCC1	-0.06	0.06	-0.96	0.338	0.696
DLBD	EN_L6_IT_1	ASCC1	-0.09	0.07	-1.26	0.209	0.717
DLBD	EN_L6_IT_2	ASCC1	-0.02	0.08	-0.20	0.845	0.962
DLBD	Endo	ASCC1	0.02	0.11	0.16	0.87	0.985
DLBD	IN_ADARB2	ASCC1	0.05	0.06	0.79	0.43	0.845
DLBD	IN_LAMP5_LHX6	ASCC1	0.11	0.06	1.76	0.0777	0.422
DLBD	IN_LAMP5_RELN	ASCC1	0.04	0.05	0.78	0.436	0.852
DLBD	IN_PVALB	ASCC1	0.02	0.04	0.65	0.517	0.808
DLBD	IN_PVALB_CHC	ASCC1	0.12	0.07	1.79	0.073	0.429
DLBD	IN_SST	ASCC1	-0.02	0.05	-0.40	0.69	0.907
DLBD	IN_VIP	ASCC1	0.02	0.04	0.64	0.52	0.791
DLBD	Micro	ASCC1	0.13	0.06	2.11	0.0348	0.27
DLBD	OPC	ASCC1	0.01	0.04	0.23	0.817	0.972
DLBD	Oligo	ASCC1	-0.01	0.03	-0.18	0.857	0.934
DLBD	PC	ASCC1	0.11	0.13	0.81	0.419	0.879
DLBD	PVM	ASCC1	0.38	0.13	2.79	0.00521	0.301
DLBD	VLMC	ASCC1	0.01	0.11	0.05	0.962	0.988
DLBD	Astro	ASCC2	-0.11	0.05	-2.08	0.0374	0.129
DLBD	EN_L2_3_IT	ASCC2	0.03	0.04	0.83	0.406	0.685
DLBD	EN_L3_5_IT_1	ASCC2	0.04	0.07	0.50	0.616	0.857
DLBD	EN_L3_5_IT_2	ASCC2	0.01	0.06	0.19	0.848	0.944
DLBD	EN_L3_5_IT_3	ASCC2	0.01	0.06	0.23	0.818	0.928
DLBD	EN_L5_6_NP	ASCC2	-0.05	0.09	-0.55	0.579	0.872
DLBD	EN_L6B	ASCC2	0.06	0.10	0.59	0.556	0.845
DLBD	EN_L6_CT	ASCC2	-0.02	0.08	-0.24	0.813	0.94
DLBD	EN_L6_IT_1	ASCC2	-0.06	0.08	-0.68	0.498	0.884
DLBD	EN_L6_IT_2	ASCC2	-0.04	0.09	-0.45	0.65	0.904
DLBD	Endo	ASCC2	2.03	1.21	1.67	0.0942	0.648
DLBD	IN_ADARB2	ASCC2	-0.09	0.08	-1.10	0.271	0.758
DLBD	IN_LAMP5_LHX6	ASCC2	0.01	0.08	0.16	0.874	0.974
DLBD	IN_LAMP5_RELN	ASCC2	-0.04	0.08	-0.47	0.636	0.923
DLBD	IN_PVALB	ASCC2	0.04	0.06	0.70	0.486	0.79
DLBD	IN_PVALB_CHC	ASCC2	0.14	0.11	1.32	0.187	0.617
DLBD	IN_SST	ASCC2	0.03	0.07	0.36	0.721	0.919
DLBD	IN_VIP	ASCC2	0.05	0.05	1.06	0.288	0.621
DLBD	Micro	ASCC2	-0.06	0.06	-0.98	0.325	0.707
DLBD	OPC	ASCC2	-0.08	0.05	-1.50	0.133	0.612
DLBD	Oligo	ASCC2	-0.11	0.04	-2.60	0.00927	0.0493
DLBD	Adaptive	ASCC3	-0.29	0.14	-2.04	0.0415	0.99
DLBD	Astro	ASCC3	0.09	0.04	2.09	0.0365	0.127
DLBD	EN_L2_3_IT	ASCC3	0.06	0.03	2.17	0.03	0.187
DLBD	EN_L3_5_IT_1	ASCC3	0.02	0.04	0.44	0.657	0.876
DLBD	EN_L3_5_IT_2	ASCC3	-0.02	0.03	-0.60	0.549	0.807
DLBD	EN_L3_5_IT_3	ASCC3	0.03	0.03	0.92	0.356	0.623
DLBD	EN_L5_6_NP	ASCC3	-0.05	0.05	-0.89	0.374	0.76
DLBD	EN_L5_ET	ASCC3	0.24	0.51	0.48	0.632	0.953
DLBD	EN_L6B	ASCC3	0.10	0.05	2.02	0.0433	0.318
DLBD	EN_L6_CT	ASCC3	0.03	0.04	0.88	0.38	0.729
DLBD	EN_L6_IT_1	ASCC3	0.02	0.05	0.46	0.643	0.929
DLBD	EN_L6_IT_2	ASCC3	0.05	0.05	0.95	0.342	0.759
DLBD	Endo	ASCC3	-0.01	0.08	-0.14	0.888	0.988
DLBD	IN_ADARB2	ASCC3	0.03	0.04	0.73	0.467	0.86
DLBD	IN_LAMP5_LHX6	ASCC3	0.14	0.05	3.12	0.00181	0.0588
DLBD	IN_LAMP5_RELN	ASCC3	0.05	0.04	1.36	0.174	0.661
DLBD	IN_PVALB	ASCC3	-0.01	0.03	-0.36	0.717	0.911
DLBD	IN_PVALB_CHC	ASCC3	0.09	0.05	1.95	0.0517	0.363
DLBD	IN_SST	ASCC3	0.04	0.03	1.27	0.204	0.611
DLBD	IN_VIP	ASCC3	-0.00	0.03	-0.17	0.865	0.953
DLBD	Micro	ASCC3	0.04	0.05	0.76	0.45	0.787
DLBD	OPC	ASCC3	0.04	0.04	1.08	0.28	0.75
DLBD	Oligo	ASCC3	-0.02	0.03	-0.67	0.503	0.711
DLBD	PC	ASCC3	0.04	0.11	0.40	0.69	0.959
DLBD	PVM	ASCC3	-0.03	0.13	-0.25	0.805	0.963
DLBD	SMC	ASCC3	0.23	0.27	0.83	0.404	0.994
DLBD	VLMC	ASCC3	0.14	0.12	1.23	0.217	0.721
DLBD	Astro	ASCL1	0.21	0.13	1.66	0.0967	0.246
DLBD	EN_L2_3_IT	ASCL1	-0.26	0.15	-1.77	0.0767	0.308
DLBD	EN_L3_5_IT_3	ASCL1	-0.38	0.13	-2.93	0.00342	0.0405
DLBD	IN_LAMP5_RELN	ASCL1	0.05	0.14	0.37	0.711	0.937
DLBD	OPC	ASCL1	0.01	0.07	0.07	0.94	0.991
DLBD	Oligo	ASCL1	-0.04	0.11	-0.39	0.7	0.847
DLBD	EN_L2_3_IT	ASCL5	-0.12	0.13	-0.93	0.354	0.646
DLBD	Astro	ASF1A	-0.10	0.06	-1.73	0.0832	0.223
DLBD	EN_L2_3_IT	ASF1A	0.13	0.06	2.33	0.0198	0.151
DLBD	EN_L3_5_IT_1	ASF1A	0.05	0.10	0.45	0.651	0.875
DLBD	EN_L3_5_IT_2	ASF1A	0.06	0.08	0.73	0.463	0.755
DLBD	EN_L3_5_IT_3	ASF1A	0.13	0.08	1.65	0.0984	0.307
DLBD	EN_L6_CT	ASF1A	-2.60	1.62	-1.61	0.108	0.432
DLBD	EN_L6_IT_1	ASF1A	0.12	0.12	1.03	0.302	0.792
DLBD	IN_ADARB2	ASF1A	0.09	0.12	0.78	0.436	0.848
DLBD	IN_LAMP5_RELN	ASF1A	0.03	0.13	0.21	0.835	0.97
DLBD	IN_PVALB	ASF1A	0.08	0.10	0.75	0.455	0.769
DLBD	IN_SST	ASF1A	0.04	0.10	0.37	0.713	0.916
DLBD	IN_VIP	ASF1A	0.14	0.07	1.89	0.0581	0.295
DLBD	Micro	ASF1A	-0.04	0.10	-0.42	0.674	0.899
DLBD	OPC	ASF1A	0.04	0.06	0.72	0.472	0.859
DLBD	Oligo	ASF1A	0.05	0.04	1.15	0.248	0.471
DLBD	EN_L2_3_IT	ASF1B	-0.07	0.12	-0.61	0.539	0.777
DLBD	Oligo	ASF1B	-0.13	0.09	-1.45	0.148	0.342
DLBD	Astro	ASGR1	-0.12	0.10	-1.17	0.243	0.447
DLBD	EN_L2_3_IT	ASGR1	0.07	0.07	1.01	0.311	0.609
DLBD	EN_L3_5_IT_2	ASGR1	0.08	0.11	0.68	0.495	0.777
DLBD	EN_L3_5_IT_3	ASGR1	-0.08	1.28	-0.06	0.953	0.985
DLBD	IN_PVALB	ASGR1	-0.07	0.08	-0.86	0.39	0.718
DLBD	IN_VIP	ASGR1	-0.05	0.10	-0.52	0.603	0.837
DLBD	EN_L2_3_IT	ASGR2	-0.08	0.13	-0.60	0.546	0.78
DLBD	Adaptive	ASH1L	0.07	0.12	0.60	0.551	0.99
DLBD	Astro	ASH1L	-0.01	0.03	-0.23	0.821	0.911
DLBD	EN_L2_3_IT	ASH1L	0.05	0.02	2.34	0.0193	0.149
DLBD	EN_L3_5_IT_1	ASH1L	0.08	0.03	2.74	0.0062	0.0776
DLBD	EN_L3_5_IT_2	ASH1L	0.04	0.03	1.66	0.097	0.355
DLBD	EN_L3_5_IT_3	ASH1L	0.06	0.03	2.19	0.0287	0.148
DLBD	EN_L5_6_NP	ASH1L	0.08	0.03	2.48	0.0132	0.227
DLBD	EN_L5_ET	ASH1L	0.00	0.44	0.00	0.998	0.999
DLBD	EN_L6B	ASH1L	0.01	0.04	0.20	0.841	0.953
DLBD	EN_L6_CT	ASH1L	0.03	0.03	0.98	0.327	0.688
DLBD	EN_L6_IT_1	ASH1L	0.02	0.04	0.44	0.659	0.933
DLBD	EN_L6_IT_2	ASH1L	0.06	0.04	1.56	0.12	0.55
DLBD	Endo	ASH1L	0.01	0.06	0.24	0.812	0.975
DLBD	IN_ADARB2	ASH1L	0.04	0.03	1.29	0.196	0.709
DLBD	IN_LAMP5_LHX6	ASH1L	0.09	0.04	2.43	0.0153	0.194
DLBD	IN_LAMP5_RELN	ASH1L	0.08	0.03	2.61	0.00903	0.198
DLBD	IN_PVALB	ASH1L	0.05	0.03	1.80	0.0712	0.325
DLBD	IN_PVALB_CHC	ASH1L	0.10	0.04	2.30	0.0217	0.235
DLBD	IN_SST	ASH1L	0.09	0.03	3.04	0.00237	0.0809
DLBD	IN_VIP	ASH1L	0.07	0.02	2.91	0.00361	0.0676
DLBD	Micro	ASH1L	0.02	0.03	0.71	0.475	0.803
DLBD	OPC	ASH1L	-0.03	0.03	-1.02	0.306	0.766
DLBD	Oligo	ASH1L	-0.00	0.02	-0.06	0.949	0.976
DLBD	PC	ASH1L	-0.06	0.07	-0.93	0.352	0.859
DLBD	PVM	ASH1L	0.16	0.09	1.77	0.0766	0.582
DLBD	SMC	ASH1L	0.09	0.17	0.53	0.596	0.994
DLBD	VLMC	ASH1L	0.02	0.07	0.27	0.79	0.951
DLBD	Astro	ASH2L	-0.13	0.04	-3.00	0.00273	0.0198
DLBD	EN_L2_3_IT	ASH2L	-0.06	0.03	-2.02	0.0433	0.226
DLBD	EN_L3_5_IT_1	ASH2L	-0.05	0.06	-0.75	0.451	0.755
DLBD	EN_L3_5_IT_2	ASH2L	-0.02	0.04	-0.48	0.634	0.85
DLBD	EN_L3_5_IT_3	ASH2L	-0.03	0.04	-0.68	0.497	0.739
DLBD	EN_L5_6_NP	ASH2L	-0.17	0.08	-2.16	0.0305	0.33
DLBD	EN_L5_ET	ASH2L	0.33	0.68	0.48	0.628	0.953
DLBD	EN_L6B	ASH2L	-0.12	0.08	-1.48	0.139	0.522
DLBD	EN_L6_CT	ASH2L	0.02	0.06	0.40	0.687	0.888
DLBD	EN_L6_IT_1	ASH2L	-0.06	0.07	-0.93	0.35	0.822
DLBD	EN_L6_IT_2	ASH2L	-0.10	0.08	-1.19	0.235	0.676
DLBD	Endo	ASH2L	0.62	1.19	0.52	0.602	0.935
DLBD	IN_ADARB2	ASH2L	-0.03	0.07	-0.39	0.695	0.934
DLBD	IN_LAMP5_LHX6	ASH2L	-0.02	0.08	-0.28	0.783	0.944
DLBD	IN_LAMP5_RELN	ASH2L	-0.03	0.07	-0.51	0.61	0.915
DLBD	IN_PVALB	ASH2L	-0.08	0.04	-1.93	0.0531	0.278
DLBD	IN_PVALB_CHC	ASH2L	-0.08	0.09	-0.81	0.418	0.81
DLBD	IN_SST	ASH2L	-0.05	0.05	-0.99	0.324	0.72
DLBD	IN_VIP	ASH2L	-0.06	0.04	-1.46	0.145	0.455
DLBD	Micro	ASH2L	-0.09	0.06	-1.42	0.155	0.528
DLBD	OPC	ASH2L	-0.07	0.05	-1.44	0.15	0.633
DLBD	Oligo	ASH2L	-0.05	0.04	-1.30	0.192	0.402
DLBD	PC	ASH2L	0.40	0.86	0.47	0.642	0.941
DLBD	Astro	ASIC1	0.13	0.10	1.26	0.207	0.402
DLBD	EN_L2_3_IT	ASIC1	0.10	0.05	2.12	0.0336	0.198
DLBD	EN_L3_5_IT_1	ASIC1	0.26	0.07	3.63	0.000289	0.0101
DLBD	EN_L3_5_IT_2	ASIC1	0.17	0.06	2.84	0.00457	0.0588
DLBD	EN_L3_5_IT_3	ASIC1	0.11	0.06	1.73	0.0843	0.279
DLBD	EN_L5_6_NP	ASIC1	0.31	0.11	2.83	0.00461	0.14
DLBD	EN_L6B	ASIC1	0.25	0.12	2.05	0.0403	0.306
DLBD	EN_L6_CT	ASIC1	0.03	0.10	0.35	0.727	0.905
DLBD	EN_L6_IT_1	ASIC1	0.08	0.11	0.77	0.441	0.863
DLBD	IN_ADARB2	ASIC1	0.15	0.07	2.06	0.0394	0.436
DLBD	IN_LAMP5_LHX6	ASIC1	0.06	0.11	0.54	0.587	0.887
DLBD	IN_LAMP5_RELN	ASIC1	0.13	0.08	1.65	0.0995	0.54
DLBD	IN_PVALB	ASIC1	0.15	0.06	2.48	0.0133	0.128
DLBD	IN_PVALB_CHC	ASIC1	0.12	0.10	1.17	0.241	0.681
DLBD	IN_SST	ASIC1	0.18	0.06	2.93	0.00338	0.0982
DLBD	IN_VIP	ASIC1	0.03	0.04	0.59	0.558	0.814
DLBD	OPC	ASIC1	-0.09	0.05	-1.55	0.121	0.6
DLBD	Oligo	ASIC1	0.20	0.07	3.03	0.00247	0.0189
DLBD	Astro	ASIC2	-0.04	0.09	-0.42	0.676	0.82
DLBD	EN_L2_3_IT	ASIC2	-0.17	0.05	-3.60	0.000312	0.0176
DLBD	EN_L3_5_IT_1	ASIC2	-0.19	0.07	-2.68	0.00742	0.0848
DLBD	EN_L3_5_IT_2	ASIC2	-0.16	0.06	-2.88	0.00398	0.0532
DLBD	EN_L3_5_IT_3	ASIC2	-0.09	0.06	-1.60	0.109	0.327
DLBD	EN_L5_6_NP	ASIC2	-0.10	0.06	-1.77	0.0775	0.461
DLBD	EN_L5_ET	ASIC2	-0.29	0.33	-0.87	0.382	0.89
DLBD	EN_L6B	ASIC2	-0.12	0.10	-1.19	0.236	0.63
DLBD	EN_L6_CT	ASIC2	-0.13	0.06	-2.33	0.0197	0.193
DLBD	EN_L6_IT_1	ASIC2	-0.21	0.09	-2.50	0.0125	0.279
DLBD	EN_L6_IT_2	ASIC2	-0.22	0.08	-2.65	0.00796	0.178
DLBD	Endo	ASIC2	0.17	0.98	0.18	0.858	0.985
DLBD	IN_ADARB2	ASIC2	0.03	0.07	0.46	0.646	0.918
DLBD	IN_LAMP5_LHX6	ASIC2	0.02	0.14	0.13	0.897	0.978
DLBD	IN_LAMP5_RELN	ASIC2	0.12	0.10	1.18	0.239	0.725
DLBD	IN_PVALB	ASIC2	0.06	0.04	1.59	0.112	0.401
DLBD	IN_PVALB_CHC	ASIC2	0.05	0.14	0.38	0.704	0.933
DLBD	IN_SST	ASIC2	0.15	0.06	2.41	0.0158	0.213
DLBD	IN_VIP	ASIC2	0.01	0.05	0.17	0.864	0.953
DLBD	Micro	ASIC2	0.10	0.11	0.85	0.393	0.749
DLBD	OPC	ASIC2	0.03	0.04	0.72	0.473	0.86
DLBD	Oligo	ASIC2	0.04	0.08	0.47	0.641	0.809
DLBD	PC	ASIC2	2.23	1.08	2.07	0.0384	0.527
DLBD	Astro	ASIC3	-0.06	0.10	-0.63	0.532	0.716
DLBD	EN_L2_3_IT	ASIC3	-0.12	0.07	-1.66	0.0963	0.345
DLBD	EN_L3_5_IT_1	ASIC3	-0.18	0.10	-1.78	0.0753	0.324
DLBD	EN_L3_5_IT_2	ASIC3	-0.13	0.08	-1.59	0.111	0.38
DLBD	EN_L3_5_IT_3	ASIC3	-0.13	0.09	-1.47	0.141	0.378
DLBD	EN_L6_CT	ASIC3	-0.07	2.09	-0.03	0.975	0.993
DLBD	EN_L6_IT_1	ASIC3	4.02	4.39	0.92	0.36	0.828
DLBD	IN_ADARB2	ASIC3	-0.93	0.97	-0.97	0.334	0.799
DLBD	IN_LAMP5_RELN	ASIC3	-0.24	0.12	-2.01	0.0442	0.4
DLBD	IN_PVALB	ASIC3	-0.15	0.10	-1.56	0.119	0.416
DLBD	IN_SST	ASIC3	-0.12	0.10	-1.24	0.217	0.625
DLBD	IN_VIP	ASIC3	-0.10	0.09	-1.08	0.281	0.616
DLBD	Oligo	ASIC3	-0.13	0.06	-2.29	0.022	0.0923
DLBD	Astro	ASIC4	-1.67	1.06	-1.57	0.116	0.279
DLBD	EN_L2_3_IT	ASIC4	-0.01	0.12	-0.10	0.92	0.973
DLBD	EN_L3_5_IT_2	ASIC4	0.23	0.13	1.84	0.0656	0.291
DLBD	IN_ADARB2	ASIC4	0.22	0.09	2.46	0.0138	0.291
DLBD	IN_VIP	ASIC4	-0.00	0.05	-0.10	0.919	0.971
DLBD	OPC	ASIC4	0.04	0.04	1.01	0.31	0.769
DLBD	Oligo	ASIC4	-0.01	0.11	-0.06	0.955	0.98
DLBD	EN_L3_5_IT_2	ASIC5	-0.19	0.15	-1.25	0.21	0.524
DLBD	EN_L3_5_IT_3	ASIC5	-0.36	0.17	-2.14	0.0323	0.159
DLBD	Astro	ASIP	0.01	0.10	0.06	0.949	0.975
DLBD	EN_L2_3_IT	ASIP	-0.10	0.08	-1.18	0.239	0.538
DLBD	EN_L3_5_IT_1	ASIP	0.00	0.12	0.00	0.999	1
DLBD	EN_L3_5_IT_2	ASIP	-0.09	0.10	-0.85	0.398	0.704
DLBD	EN_L3_5_IT_3	ASIP	-0.06	0.10	-0.58	0.56	0.778
DLBD	EN_L5_6_NP	ASIP	4.39	1.19	3.70	0.000215	0.0301
DLBD	EN_L6_CT	ASIP	-2.06	1.46	-1.41	0.159	0.506
DLBD	EN_L6_IT_1	ASIP	-0.50	4.44	-0.11	0.911	0.986
DLBD	IN_PVALB	ASIP	-0.18	0.11	-1.69	0.0913	0.369
DLBD	IN_VIP	ASIP	-0.21	0.11	-1.91	0.0567	0.292
DLBD	OPC	ASIP	0.07	0.11	0.63	0.526	0.884
DLBD	Oligo	ASIP	0.16	0.08	2.14	0.0327	0.121
DLBD	Astro	ASL	-0.01	0.08	-0.11	0.912	0.957
DLBD	EN_L2_3_IT	ASL	-0.08	0.07	-1.09	0.277	0.577
DLBD	EN_L3_5_IT_1	ASL	1.38	0.82	1.67	0.0942	0.364
DLBD	EN_L3_5_IT_2	ASL	-0.03	0.10	-0.29	0.771	0.915
DLBD	EN_L3_5_IT_3	ASL	-0.03	0.11	-0.25	0.799	0.918
DLBD	EN_L6_IT_1	ASL	-0.03	0.11	-0.27	0.791	0.967
DLBD	IN_PVALB	ASL	-0.00	0.10	-0.02	0.983	0.996
DLBD	IN_SST	ASL	-0.01	0.11	-0.06	0.953	0.987
DLBD	IN_VIP	ASL	-0.05	0.09	-0.52	0.6	0.835
DLBD	Micro	ASL	0.15	0.12	1.27	0.205	0.588
DLBD	OPC	ASL	-0.12	0.11	-1.15	0.252	0.728
DLBD	Oligo	ASL	-0.05	0.06	-0.83	0.408	0.633
DLBD	Astro	ASMT	-0.12	0.13	-0.88	0.378	0.587
DLBD	EN_L2_3_IT	ASMT	-0.10	0.09	-1.05	0.292	0.591
DLBD	EN_L3_5_IT_2	ASMT	-1.09	0.95	-1.14	0.252	0.574
DLBD	EN_L3_5_IT_3	ASMT	-0.02	1.34	-0.02	0.988	0.995
DLBD	IN_PVALB	ASMT	-0.29	0.58	-0.50	0.618	0.865
DLBD	Oligo	ASMT	-0.18	0.10	-1.77	0.0771	0.221
DLBD	Astro	ASMTL	0.09	0.07	1.41	0.158	0.341
DLBD	EN_L2_3_IT	ASMTL	0.03	0.06	0.48	0.631	0.832
DLBD	EN_L3_5_IT_1	ASMTL	-0.11	0.08	-1.39	0.166	0.481
DLBD	EN_L3_5_IT_2	ASMTL	0.01	0.07	0.22	0.828	0.937
DLBD	EN_L3_5_IT_3	ASMTL	0.09	0.06	1.39	0.164	0.412
DLBD	EN_L5_6_NP	ASMTL	0.08	0.10	0.77	0.442	0.798
DLBD	EN_L6B	ASMTL	0.08	0.11	0.69	0.488	0.812
DLBD	EN_L6_CT	ASMTL	-0.12	0.09	-1.29	0.196	0.555
DLBD	EN_L6_IT_1	ASMTL	0.13	0.10	1.36	0.174	0.679
DLBD	EN_L6_IT_2	ASMTL	0.12	0.11	1.08	0.281	0.72
DLBD	IN_ADARB2	ASMTL	0.06	0.10	0.65	0.516	0.882
DLBD	IN_LAMP5_LHX6	ASMTL	-0.04	0.11	-0.37	0.714	0.924
DLBD	IN_LAMP5_RELN	ASMTL	0.18	0.08	2.12	0.0344	0.367
DLBD	IN_PVALB	ASMTL	0.16	0.08	1.96	0.0503	0.271
DLBD	IN_PVALB_CHC	ASMTL	-0.00	0.12	-0.01	0.992	0.998
DLBD	IN_SST	ASMTL	0.03	0.08	0.34	0.734	0.922
DLBD	IN_VIP	ASMTL	0.02	0.07	0.26	0.792	0.928
DLBD	Micro	ASMTL	-0.05	0.08	-0.64	0.522	0.827
DLBD	OPC	ASMTL	0.03	0.06	0.58	0.563	0.897
DLBD	Oligo	ASMTL	0.01	0.05	0.21	0.836	0.923
DLBD	PC	ASMTL	-0.26	0.79	-0.33	0.744	0.975
DLBD	Astro	ASNSD1	0.01	0.08	0.17	0.864	0.935
DLBD	EN_L2_3_IT	ASNSD1	0.02	0.05	0.32	0.751	0.894
DLBD	EN_L3_5_IT_1	ASNSD1	0.07	0.09	0.78	0.435	0.746
DLBD	EN_L3_5_IT_2	ASNSD1	0.03	0.07	0.37	0.712	0.889
DLBD	EN_L3_5_IT_3	ASNSD1	-0.06	0.07	-0.81	0.42	0.683
DLBD	EN_L5_6_NP	ASNSD1	1.97	1.38	1.43	0.152	0.579
DLBD	EN_L6_CT	ASNSD1	3.79	1.40	2.70	0.00685	0.118
DLBD	EN_L6_IT_1	ASNSD1	0.04	0.11	0.38	0.702	0.944
DLBD	IN_ADARB2	ASNSD1	0.05	0.10	0.47	0.639	0.916
DLBD	IN_LAMP5_RELN	ASNSD1	-0.05	0.11	-0.47	0.641	0.923
DLBD	IN_PVALB	ASNSD1	-0.00	0.07	-0.01	0.991	0.997
DLBD	IN_SST	ASNSD1	-0.05	0.09	-0.51	0.607	0.873
DLBD	IN_VIP	ASNSD1	0.04	0.07	0.48	0.632	0.852
DLBD	OPC	ASNSD1	0.00	0.07	0.06	0.95	0.993
DLBD	Oligo	ASNSD1	0.03	0.06	0.57	0.566	0.757
DLBD	Astro	ASPA	-0.03	0.07	-0.37	0.712	0.842
DLBD	EN_L2_3_IT	ASPA	0.01	0.09	0.12	0.905	0.967
DLBD	EN_L3_5_IT_2	ASPA	0.04	0.12	0.34	0.735	0.899
DLBD	EN_L3_5_IT_3	ASPA	-0.12	0.12	-1.00	0.319	0.591
DLBD	EN_L5_6_NP	ASPA	0.74	1.11	0.66	0.508	0.842
DLBD	EN_L6_CT	ASPA	1.60	1.33	1.20	0.231	0.592
DLBD	EN_L6_IT_1	ASPA	9.72	4.35	2.23	0.0255	0.361
DLBD	IN_PVALB	ASPA	-0.16	0.13	-1.30	0.193	0.52
DLBD	IN_SST	ASPA	-0.14	0.12	-1.21	0.227	0.632
DLBD	IN_VIP	ASPA	-0.02	0.12	-0.17	0.869	0.954
DLBD	Micro	ASPA	0.03	0.12	0.27	0.784	0.944
DLBD	OPC	ASPA	0.03	0.12	0.28	0.778	0.962
DLBD	Oligo	ASPA	-0.22	0.05	-4.16	3.17e-05	0.000731
DLBD	Astro	ASPDH	0.03	0.11	0.28	0.782	0.888
DLBD	EN_L2_3_IT	ASPDH	0.11	0.08	1.41	0.16	0.444
DLBD	EN_L3_5_IT_2	ASPDH	0.22	0.10	2.17	0.0298	0.189
DLBD	EN_L3_5_IT_3	ASPDH	0.03	0.10	0.29	0.772	0.906
DLBD	IN_PVALB	ASPDH	0.22	0.10	2.19	0.0287	0.198
DLBD	IN_VIP	ASPDH	0.05	0.10	0.47	0.639	0.857
DLBD	Oligo	ASPDH	0.10	0.08	1.36	0.173	0.378
DLBD	Astro	ASPH	0.03	0.05	0.60	0.549	0.729
DLBD	EN_L2_3_IT	ASPH	-0.00	0.03	-0.05	0.963	0.988
DLBD	EN_L3_5_IT_1	ASPH	0.04	0.05	0.88	0.379	0.707
DLBD	EN_L3_5_IT_2	ASPH	0.00	0.04	0.11	0.912	0.967
DLBD	EN_L3_5_IT_3	ASPH	-0.05	0.04	-1.17	0.243	0.509
DLBD	EN_L5_6_NP	ASPH	-0.01	0.06	-0.14	0.887	0.976
DLBD	EN_L5_ET	ASPH	-0.16	0.47	-0.34	0.735	0.967
DLBD	EN_L6B	ASPH	0.02	0.07	0.26	0.795	0.939
DLBD	EN_L6_CT	ASPH	0.04	0.05	0.75	0.456	0.78
DLBD	EN_L6_IT_1	ASPH	-0.09	0.06	-1.45	0.148	0.65
DLBD	EN_L6_IT_2	ASPH	-0.08	0.07	-1.17	0.243	0.684
DLBD	Endo	ASPH	-0.21	0.12	-1.82	0.0691	0.599
DLBD	IN_ADARB2	ASPH	-0.02	0.05	-0.54	0.587	0.906
DLBD	IN_LAMP5_LHX6	ASPH	0.01	0.04	0.13	0.9	0.978
DLBD	IN_LAMP5_RELN	ASPH	-0.03	0.04	-0.73	0.468	0.866
DLBD	IN_PVALB	ASPH	-0.08	0.04	-2.14	0.0321	0.211
DLBD	IN_PVALB_CHC	ASPH	0.02	0.06	0.31	0.753	0.953
DLBD	IN_SST	ASPH	-0.08	0.05	-1.81	0.0706	0.407
DLBD	IN_VIP	ASPH	0.07	0.03	2.27	0.0235	0.185
DLBD	Micro	ASPH	0.23	0.06	3.66	0.000254	0.0137
DLBD	OPC	ASPH	-0.05	0.03	-1.62	0.105	0.577
DLBD	Oligo	ASPH	0.11	0.04	3.08	0.00209	0.0167
DLBD	PC	ASPH	-0.18	0.14	-1.33	0.182	0.761
DLBD	PVM	ASPH	-0.03	0.14	-0.19	0.851	0.967
DLBD	SMC	ASPH	-0.29	0.27	-1.07	0.286	0.994
DLBD	VLMC	ASPH	-0.14	0.12	-1.19	0.233	0.733
DLBD	Astro	ASPHD1	0.17	0.07	2.47	0.0137	0.0647
DLBD	EN_L2_3_IT	ASPHD1	-0.01	0.05	-0.33	0.744	0.89
DLBD	EN_L3_5_IT_1	ASPHD1	0.06	0.06	1.00	0.315	0.652
DLBD	EN_L3_5_IT_2	ASPHD1	-0.05	0.05	-1.01	0.314	0.635
DLBD	EN_L3_5_IT_3	ASPHD1	-0.07	0.05	-1.45	0.147	0.387
DLBD	EN_L5_6_NP	ASPHD1	-0.14	0.09	-1.63	0.103	0.506
DLBD	EN_L5_ET	ASPHD1	-0.92	0.68	-1.35	0.177	0.767
DLBD	EN_L6B	ASPHD1	-0.06	0.08	-0.74	0.458	0.797
DLBD	EN_L6_CT	ASPHD1	-0.08	0.07	-1.13	0.257	0.618
DLBD	EN_L6_IT_1	ASPHD1	-0.01	0.09	-0.09	0.926	0.988
DLBD	EN_L6_IT_2	ASPHD1	0.12	0.08	1.57	0.117	0.547
DLBD	IN_ADARB2	ASPHD1	-0.09	0.07	-1.19	0.232	0.74
DLBD	IN_LAMP5_LHX6	ASPHD1	0.02	0.07	0.25	0.804	0.954
DLBD	IN_LAMP5_RELN	ASPHD1	0.08	0.06	1.22	0.224	0.711
DLBD	IN_PVALB	ASPHD1	-0.00	0.05	-0.00	0.999	0.999
DLBD	IN_PVALB_CHC	ASPHD1	-0.15	0.09	-1.72	0.0859	0.456
DLBD	IN_SST	ASPHD1	-0.07	0.06	-1.23	0.218	0.626
DLBD	IN_VIP	ASPHD1	-0.20	0.07	-2.78	0.00551	0.0847
DLBD	Micro	ASPHD1	-0.03	0.09	-0.32	0.752	0.931
DLBD	OPC	ASPHD1	0.06	0.07	0.84	0.4	0.823
DLBD	Oligo	ASPHD1	-0.03	0.05	-0.63	0.528	0.729
DLBD	Astro	ASPHD2	0.10	0.10	0.99	0.321	0.531
DLBD	EN_L2_3_IT	ASPHD2	0.14	0.05	2.68	0.00743	0.0922
DLBD	EN_L3_5_IT_1	ASPHD2	0.21	0.09	2.24	0.0249	0.179
DLBD	EN_L3_5_IT_2	ASPHD2	0.12	0.07	1.86	0.0636	0.286
DLBD	EN_L3_5_IT_3	ASPHD2	0.31	0.08	3.92	8.94e-05	0.00365
DLBD	EN_L6B	ASPHD2	0.16	0.10	1.66	0.0964	0.449
DLBD	EN_L6_CT	ASPHD2	0.08	0.11	0.70	0.486	0.796
DLBD	EN_L6_IT_1	ASPHD2	0.34	0.10	3.29	0.00101	0.0988
DLBD	EN_L6_IT_2	ASPHD2	-0.02	0.10	-0.22	0.829	0.96
DLBD	IN_ADARB2	ASPHD2	0.14	0.11	1.23	0.218	0.728
DLBD	IN_LAMP5_RELN	ASPHD2	0.05	0.12	0.38	0.701	0.934
DLBD	IN_PVALB	ASPHD2	0.18	0.06	2.88	0.00394	0.0623
DLBD	IN_SST	ASPHD2	0.08	0.08	0.94	0.348	0.737
DLBD	IN_VIP	ASPHD2	-0.05	0.06	-0.84	0.402	0.716
DLBD	OPC	ASPHD2	0.01	0.10	0.12	0.904	0.988
DLBD	Oligo	ASPHD2	0.16	0.08	1.99	0.0467	0.156
DLBD	EN_L2_3_IT	ASPM	-0.17	0.14	-1.18	0.24	0.539
DLBD	EN_L3_5_IT_2	ASPM	-0.08	0.14	-0.59	0.553	0.809
DLBD	EN_L3_5_IT_3	ASPM	-0.15	0.12	-1.27	0.204	0.463
DLBD	EN_L5_6_NP	ASPM	-0.05	0.13	-0.37	0.71	0.925
DLBD	EN_L6_CT	ASPM	-1.39	1.51	-0.92	0.357	0.71
DLBD	EN_L6_IT_1	ASPM	-0.31	0.15	-2.01	0.0439	0.44
DLBD	IN_LAMP5_LHX6	ASPM	0.22	0.15	1.45	0.146	0.549
DLBD	IN_PVALB	ASPM	0.09	0.11	0.83	0.404	0.729
DLBD	IN_SST	ASPM	-0.05	0.15	-0.35	0.725	0.92
DLBD	IN_VIP	ASPM	0.10	0.12	0.85	0.394	0.712
DLBD	Oligo	ASPM	-0.17	0.12	-1.37	0.17	0.374
DLBD	Astro	ASPN	-0.12	0.13	-0.87	0.386	0.594
DLBD	EN_L2_3_IT	ASPN	-0.24	0.12	-1.97	0.0485	0.241
DLBD	EN_L3_5_IT_1	ASPN	-0.02	0.13	-0.18	0.859	0.957
DLBD	EN_L3_5_IT_2	ASPN	-0.35	0.12	-2.89	0.0039	0.0529
DLBD	EN_L3_5_IT_3	ASPN	-0.13	0.13	-1.03	0.303	0.577
DLBD	EN_L5_6_NP	ASPN	0.06	0.15	0.42	0.671	0.908
DLBD	EN_L6B	ASPN	-0.18	0.16	-1.13	0.258	0.649
DLBD	EN_L6_CT	ASPN	-0.18	0.17	-1.06	0.29	0.654
DLBD	EN_L6_IT_1	ASPN	-0.26	0.15	-1.75	0.081	0.54
DLBD	EN_L6_IT_2	ASPN	-0.17	0.19	-0.88	0.38	0.777
DLBD	IN_ADARB2	ASPN	-0.46	0.16	-2.83	0.00465	0.193
DLBD	IN_LAMP5_RELN	ASPN	-0.12	0.15	-0.77	0.443	0.855
DLBD	IN_PVALB	ASPN	-0.15	0.12	-1.24	0.216	0.545
DLBD	IN_SST	ASPN	-0.35	0.15	-2.28	0.0225	0.25
DLBD	IN_VIP	ASPN	-0.12	0.14	-0.84	0.399	0.714
DLBD	Micro	ASPN	-0.10	0.15	-0.70	0.484	0.808
DLBD	OPC	ASPN	-0.29	0.13	-2.25	0.0246	0.35
DLBD	Oligo	ASPN	-0.09	0.11	-0.82	0.415	0.638
DLBD	PC	ASPN	-2.25	0.96	-2.34	0.0194	0.446
DLBD	VLMC	ASPN	-0.24	0.20	-1.19	0.235	0.733
DLBD	Astro	ASPSCR1	0.10	0.05	2.10	0.0362	0.127
DLBD	EN_L2_3_IT	ASPSCR1	-0.08	0.06	-1.34	0.179	0.471
DLBD	EN_L3_5_IT_1	ASPSCR1	-0.18	0.08	-2.13	0.0333	0.21
DLBD	EN_L3_5_IT_2	ASPSCR1	-0.11	0.07	-1.67	0.0953	0.352
DLBD	EN_L3_5_IT_3	ASPSCR1	-0.13	0.06	-2.16	0.0311	0.156
DLBD	EN_L5_6_NP	ASPSCR1	-0.10	0.09	-1.06	0.289	0.709
DLBD	EN_L5_ET	ASPSCR1	-0.03	0.70	-0.04	0.971	0.994
DLBD	EN_L6B	ASPSCR1	-0.10	0.10	-0.98	0.327	0.705
DLBD	EN_L6_CT	ASPSCR1	-0.13	0.09	-1.49	0.137	0.474
DLBD	EN_L6_IT_1	ASPSCR1	-0.12	0.11	-1.16	0.247	0.753
DLBD	EN_L6_IT_2	ASPSCR1	0.00	0.10	0.04	0.969	0.993
DLBD	IN_ADARB2	ASPSCR1	-0.05	0.10	-0.52	0.603	0.91
DLBD	IN_LAMP5_LHX6	ASPSCR1	0.07	0.10	0.70	0.485	0.843
DLBD	IN_LAMP5_RELN	ASPSCR1	0.16	0.08	1.86	0.0625	0.459
DLBD	IN_PVALB	ASPSCR1	0.05	0.06	0.79	0.427	0.746
DLBD	IN_PVALB_CHC	ASPSCR1	-0.03	0.10	-0.33	0.74	0.946
DLBD	IN_SST	ASPSCR1	-0.05	0.08	-0.65	0.514	0.832
DLBD	IN_VIP	ASPSCR1	-0.03	0.06	-0.44	0.66	0.867
DLBD	Micro	ASPSCR1	0.01	0.08	0.16	0.871	0.973
DLBD	OPC	ASPSCR1	0.05	0.05	1.03	0.302	0.762
DLBD	Oligo	ASPSCR1	0.06	0.04	1.69	0.0918	0.248
DLBD	Astro	ASRGL1	-0.14	0.06	-2.24	0.0249	0.0984
DLBD	EN_L2_3_IT	ASRGL1	0.02	0.04	0.45	0.656	0.845
DLBD	EN_L3_5_IT_1	ASRGL1	0.09	0.07	1.20	0.231	0.565
DLBD	EN_L3_5_IT_2	ASRGL1	0.05	0.06	0.93	0.355	0.667
DLBD	EN_L3_5_IT_3	ASRGL1	0.09	0.05	1.64	0.1	0.309
DLBD	EN_L5_6_NP	ASRGL1	0.09	0.08	1.18	0.236	0.663
DLBD	EN_L6B	ASRGL1	-0.05	0.09	-0.49	0.624	0.874
DLBD	EN_L6_CT	ASRGL1	-0.05	0.08	-0.63	0.527	0.815
DLBD	EN_L6_IT_1	ASRGL1	0.01	0.09	0.13	0.899	0.985
DLBD	EN_L6_IT_2	ASRGL1	-0.01	0.09	-0.12	0.904	0.978
DLBD	Endo	ASRGL1	0.41	0.19	2.09	0.0367	0.509
DLBD	IN_ADARB2	ASRGL1	0.03	0.07	0.42	0.671	0.926
DLBD	IN_LAMP5_LHX6	ASRGL1	0.17	0.09	1.91	0.056	0.365
DLBD	IN_LAMP5_RELN	ASRGL1	0.08	0.07	1.12	0.262	0.742
DLBD	IN_PVALB	ASRGL1	0.07	0.05	1.43	0.152	0.469
DLBD	IN_PVALB_CHC	ASRGL1	0.18	0.09	2.07	0.0386	0.314
DLBD	IN_SST	ASRGL1	0.00	0.06	0.02	0.98	0.997
DLBD	IN_VIP	ASRGL1	-0.04	0.04	-1.14	0.254	0.589
DLBD	Micro	ASRGL1	0.11	0.10	1.08	0.282	0.661
DLBD	OPC	ASRGL1	-0.10	0.05	-2.04	0.0414	0.413
DLBD	Oligo	ASRGL1	-0.10	0.05	-1.90	0.0571	0.18
DLBD	Astro	ASS1	0.01	0.11	0.10	0.922	0.962
DLBD	EN_L2_3_IT	ASS1	-0.21	0.09	-2.40	0.0163	0.136
DLBD	EN_L3_5_IT_2	ASS1	-0.21	0.14	-1.51	0.131	0.413
DLBD	EN_L3_5_IT_3	ASS1	0.01	0.12	0.08	0.939	0.979
DLBD	EN_L6_IT_1	ASS1	-1.59	4.49	-0.35	0.724	0.949
DLBD	Endo	ASS1	1.15	1.29	0.89	0.372	0.86
DLBD	IN_ADARB2	ASS1	0.19	0.10	1.83	0.068	0.517
DLBD	IN_LAMP5_LHX6	ASS1	0.12	0.09	1.32	0.186	0.603
DLBD	IN_LAMP5_RELN	ASS1	0.05	0.11	0.42	0.672	0.93
DLBD	IN_PVALB	ASS1	0.14	0.05	2.69	0.00711	0.0877
DLBD	IN_PVALB_CHC	ASS1	0.19	0.12	1.64	0.101	0.492
DLBD	IN_SST	ASS1	0.01	0.08	0.12	0.902	0.976
DLBD	IN_VIP	ASS1	0.11	0.06	1.79	0.0731	0.331
DLBD	Oligo	ASS1	-0.00	0.11	-0.02	0.982	0.992
DLBD	VLMC	ASS1	0.44	0.21	2.10	0.0357	0.461
DLBD	Astro	ASTE1	-0.15	0.06	-2.33	0.0197	0.0844
DLBD	EN_L2_3_IT	ASTE1	-0.14	0.06	-2.20	0.028	0.181
DLBD	EN_L3_5_IT_1	ASTE1	-0.15	0.10	-1.47	0.142	0.444
DLBD	EN_L3_5_IT_2	ASTE1	-0.18	0.07	-2.49	0.0127	0.113
DLBD	EN_L3_5_IT_3	ASTE1	-0.08	0.08	-1.08	0.278	0.55
DLBD	EN_L5_6_NP	ASTE1	0.01	0.11	0.06	0.954	0.991
DLBD	EN_L6B	ASTE1	-0.12	0.14	-0.90	0.37	0.736
DLBD	EN_L6_CT	ASTE1	0.05	0.13	0.36	0.72	0.901
DLBD	EN_L6_IT_1	ASTE1	-0.03	0.11	-0.25	0.806	0.969
DLBD	EN_L6_IT_2	ASTE1	-0.13	0.12	-1.05	0.294	0.726
DLBD	IN_ADARB2	ASTE1	-0.13	0.11	-1.21	0.227	0.736
DLBD	IN_LAMP5_RELN	ASTE1	0.12	0.11	1.17	0.242	0.727
DLBD	IN_PVALB	ASTE1	-0.07	0.09	-0.75	0.453	0.768
DLBD	IN_SST	ASTE1	-0.04	0.09	-0.47	0.637	0.884
DLBD	IN_VIP	ASTE1	-0.01	0.08	-0.16	0.874	0.956
DLBD	Micro	ASTE1	-0.07	0.11	-0.63	0.531	0.832
DLBD	OPC	ASTE1	-0.05	0.07	-0.69	0.488	0.865
DLBD	Oligo	ASTE1	-0.08	0.04	-2.01	0.0441	0.15
DLBD	EN_L2_3_IT	ASTL	-0.16	0.10	-1.57	0.117	0.378
DLBD	Astro	ASTN1	-0.06	0.05	-1.38	0.168	0.354
DLBD	EN_L2_3_IT	ASTN1	0.00	0.02	0.15	0.877	0.957
DLBD	EN_L3_5_IT_1	ASTN1	0.01	0.03	0.23	0.815	0.941
DLBD	EN_L3_5_IT_2	ASTN1	0.01	0.03	0.36	0.721	0.893
DLBD	EN_L3_5_IT_3	ASTN1	-0.15	0.41	-0.36	0.718	0.878
DLBD	EN_L5_6_NP	ASTN1	0.06	0.04	1.32	0.187	0.616
DLBD	EN_L5_ET	ASTN1	0.25	0.40	0.61	0.54	0.939
DLBD	EN_L6B	ASTN1	-0.02	0.04	-0.49	0.624	0.873
DLBD	EN_L6_CT	ASTN1	0.04	0.03	1.22	0.221	0.582
DLBD	EN_L6_IT_1	ASTN1	-0.00	0.04	-0.04	0.965	0.995
DLBD	EN_L6_IT_2	ASTN1	0.06	0.04	1.32	0.188	0.635
DLBD	IN_ADARB2	ASTN1	0.05	0.03	1.61	0.108	0.599
DLBD	IN_LAMP5_LHX6	ASTN1	0.02	0.03	0.70	0.486	0.844
DLBD	IN_LAMP5_RELN	ASTN1	0.02	0.03	0.70	0.486	0.87
DLBD	IN_PVALB	ASTN1	0.02	0.03	0.82	0.41	0.735
DLBD	IN_PVALB_CHC	ASTN1	0.07	0.04	2.05	0.0406	0.321
DLBD	IN_SST	ASTN1	0.02	0.03	0.55	0.582	0.864
DLBD	IN_VIP	ASTN1	0.03	0.02	1.33	0.184	0.507
DLBD	Micro	ASTN1	-0.73	0.12	-6.21	5.44e-10	8.06e-07
DLBD	OPC	ASTN1	-0.02	0.03	-0.59	0.556	0.895
DLBD	Oligo	ASTN1	0.05	0.06	0.74	0.457	0.675
DLBD	Astro	ASTN2	0.26	0.05	5.15	2.67e-07	1.9e-05
DLBD	EN_L2_3_IT	ASTN2	-0.02	0.05	-0.40	0.69	0.862
DLBD	EN_L3_5_IT_1	ASTN2	0.00	0.05	0.03	0.979	0.992
DLBD	EN_L3_5_IT_2	ASTN2	-0.01	0.05	-0.10	0.919	0.97
DLBD	EN_L3_5_IT_3	ASTN2	0.01	0.04	0.21	0.832	0.934
DLBD	EN_L5_6_NP	ASTN2	-0.16	0.06	-2.95	0.00316	0.117
DLBD	EN_L5_ET	ASTN2	1.29	0.40	3.22	0.00128	0.188
DLBD	EN_L6B	ASTN2	-0.00	0.06	-0.04	0.97	0.994
DLBD	EN_L6_CT	ASTN2	0.10	0.09	1.10	0.273	0.636
DLBD	EN_L6_IT_1	ASTN2	-0.11	0.06	-1.71	0.0877	0.556
DLBD	EN_L6_IT_2	ASTN2	-0.12	0.07	-1.71	0.088	0.498
DLBD	Endo	ASTN2	0.72	0.84	0.86	0.39	0.867
DLBD	IN_ADARB2	ASTN2	-0.15	0.06	-2.35	0.0186	0.318
DLBD	IN_LAMP5_LHX6	ASTN2	0.11	0.03	3.16	0.00158	0.0543
DLBD	IN_LAMP5_RELN	ASTN2	-0.06	0.05	-1.40	0.161	0.644
DLBD	IN_PVALB	ASTN2	0.02	0.03	0.73	0.465	0.775
DLBD	IN_PVALB_CHC	ASTN2	0.07	0.03	2.27	0.0231	0.241
DLBD	IN_SST	ASTN2	0.04	0.03	1.20	0.228	0.634
DLBD	IN_VIP	ASTN2	0.04	0.04	0.94	0.346	0.671
DLBD	Micro	ASTN2	0.27	0.08	3.46	0.000543	0.0215
DLBD	OPC	ASTN2	-0.09	0.03	-2.73	0.00634	0.236
DLBD	Oligo	ASTN2	-0.20	0.06	-3.23	0.00124	0.0114
DLBD	PC	ASTN2	-0.31	0.13	-2.31	0.0212	0.456
DLBD	PVM	ASTN2	-0.28	0.20	-1.41	0.159	0.656
DLBD	VLMC	ASTN2	0.32	0.13	2.43	0.0149	0.387
DLBD	Adaptive	ASXL1	-0.14	0.19	-0.73	0.466	0.99
DLBD	Astro	ASXL1	0.04	0.04	0.95	0.341	0.552
DLBD	EN_L2_3_IT	ASXL1	0.05	0.03	1.84	0.0661	0.287
DLBD	EN_L3_5_IT_1	ASXL1	0.03	0.04	0.73	0.466	0.767
DLBD	EN_L3_5_IT_2	ASXL1	0.03	0.03	0.85	0.393	0.701
DLBD	EN_L3_5_IT_3	ASXL1	0.04	0.03	1.32	0.187	0.444
DLBD	EN_L5_6_NP	ASXL1	0.06	0.05	1.02	0.309	0.726
DLBD	EN_L5_ET	ASXL1	0.01	0.62	0.01	0.99	0.997
DLBD	EN_L6B	ASXL1	0.05	0.05	0.93	0.354	0.726
DLBD	EN_L6_CT	ASXL1	0.03	0.05	0.59	0.552	0.828
DLBD	EN_L6_IT_1	ASXL1	0.06	0.05	1.15	0.248	0.755
DLBD	EN_L6_IT_2	ASXL1	0.02	0.05	0.42	0.676	0.913
DLBD	Endo	ASXL1	0.14	0.09	1.53	0.125	0.688
DLBD	IN_ADARB2	ASXL1	0.02	0.04	0.44	0.662	0.923
DLBD	IN_LAMP5_LHX6	ASXL1	-0.01	0.05	-0.15	0.878	0.974
DLBD	IN_LAMP5_RELN	ASXL1	0.09	0.05	1.91	0.056	0.444
DLBD	IN_PVALB	ASXL1	0.04	0.03	1.15	0.249	0.586
DLBD	IN_PVALB_CHC	ASXL1	-0.01	0.05	-0.13	0.895	0.984
DLBD	IN_SST	ASXL1	-0.02	0.04	-0.61	0.541	0.844
DLBD	IN_VIP	ASXL1	0.01	0.03	0.20	0.839	0.942
DLBD	Micro	ASXL1	0.04	0.05	0.81	0.419	0.769
DLBD	OPC	ASXL1	-0.02	0.04	-0.40	0.689	0.94
DLBD	Oligo	ASXL1	-0.03	0.03	-0.98	0.326	0.554
DLBD	PC	ASXL1	0.21	0.10	2.07	0.0385	0.527
DLBD	PVM	ASXL1	0.23	0.12	1.87	0.0615	0.53
DLBD	SMC	ASXL1	0.20	0.25	0.81	0.417	0.994
DLBD	VLMC	ASXL1	0.02	0.11	0.19	0.851	0.965
DLBD	Adaptive	ASXL2	-0.04	0.17	-0.20	0.839	0.99
DLBD	Astro	ASXL2	0.07	0.03	2.06	0.0399	0.135
DLBD	EN_L2_3_IT	ASXL2	0.02	0.03	0.88	0.379	0.665
DLBD	EN_L3_5_IT_1	ASXL2	0.04	0.05	0.92	0.359	0.691
DLBD	EN_L3_5_IT_2	ASXL2	0.06	0.04	1.67	0.0946	0.35
DLBD	EN_L3_5_IT_3	ASXL2	0.06	0.03	1.60	0.109	0.326
DLBD	EN_L5_6_NP	ASXL2	0.08	0.05	1.58	0.114	0.528
DLBD	EN_L5_ET	ASXL2	-0.14	0.51	-0.27	0.788	0.969
DLBD	EN_L6B	ASXL2	-0.04	0.06	-0.68	0.494	0.815
DLBD	EN_L6_CT	ASXL2	-0.04	0.05	-0.83	0.407	0.752
DLBD	EN_L6_IT_1	ASXL2	0.04	0.05	0.74	0.462	0.868
DLBD	EN_L6_IT_2	ASXL2	-0.08	0.06	-1.19	0.233	0.674
DLBD	Endo	ASXL2	-0.06	0.11	-0.54	0.586	0.931
DLBD	IN_ADARB2	ASXL2	-0.05	0.06	-0.91	0.364	0.815
DLBD	IN_LAMP5_LHX6	ASXL2	0.01	0.06	0.18	0.854	0.97
DLBD	IN_LAMP5_RELN	ASXL2	-0.06	0.05	-1.16	0.246	0.729
DLBD	IN_PVALB	ASXL2	0.03	0.04	0.81	0.416	0.739
DLBD	IN_PVALB_CHC	ASXL2	0.07	0.07	1.08	0.281	0.717
DLBD	IN_SST	ASXL2	0.07	0.04	1.82	0.0695	0.404
DLBD	IN_VIP	ASXL2	0.00	0.03	0.08	0.934	0.978
DLBD	Micro	ASXL2	0.03	0.05	0.68	0.499	0.815
DLBD	OPC	ASXL2	-0.01	0.05	-0.27	0.784	0.964
DLBD	Oligo	ASXL2	0.04	0.03	1.29	0.198	0.41
DLBD	PC	ASXL2	0.25	0.12	2.05	0.0405	0.537
DLBD	PVM	ASXL2	0.02	0.15	0.15	0.878	0.973
DLBD	VLMC	ASXL2	0.07	0.11	0.61	0.542	0.894
DLBD	Astro	ASXL3	-0.17	0.10	-1.73	0.0842	0.225
DLBD	EN_L2_3_IT	ASXL3	0.04	0.04	1.18	0.239	0.538
DLBD	EN_L3_5_IT_1	ASXL3	0.13	0.04	3.46	0.000549	0.0155
DLBD	EN_L3_5_IT_2	ASXL3	0.15	0.04	3.73	0.00019	0.00732
DLBD	EN_L3_5_IT_3	ASXL3	0.08	0.04	1.86	0.0627	0.235
DLBD	EN_L5_6_NP	ASXL3	0.07	0.05	1.39	0.165	0.592
DLBD	EN_L5_ET	ASXL3	0.53	0.45	1.18	0.237	0.817
DLBD	EN_L6B	ASXL3	0.11	0.07	1.69	0.0907	0.439
DLBD	EN_L6_CT	ASXL3	0.04	0.04	1.05	0.293	0.657
DLBD	EN_L6_IT_1	ASXL3	0.12	0.06	1.98	0.0479	0.45
DLBD	EN_L6_IT_2	ASXL3	0.11	0.07	1.49	0.138	0.575
DLBD	IN_ADARB2	ASXL3	0.16	0.06	2.92	0.00345	0.169
DLBD	IN_LAMP5_LHX6	ASXL3	0.22	0.10	2.29	0.0222	0.234
DLBD	IN_LAMP5_RELN	ASXL3	0.11	0.09	1.17	0.243	0.728
DLBD	IN_PVALB	ASXL3	0.12	0.04	2.72	0.00653	0.0834
DLBD	IN_PVALB_CHC	ASXL3	0.06	0.15	0.37	0.71	0.934
DLBD	IN_SST	ASXL3	0.07	0.04	1.59	0.111	0.485
DLBD	IN_VIP	ASXL3	0.13	0.05	2.64	0.00828	0.105
DLBD	Micro	ASXL3	-0.01	0.14	-0.05	0.957	0.991
DLBD	OPC	ASXL3	-0.13	0.05	-2.84	0.00458	0.212
DLBD	Oligo	ASXL3	0.00	0.04	0.13	0.899	0.955
DLBD	PC	ASXL3	0.02	0.14	0.16	0.875	0.986
DLBD	Oligo	ASZ1	-0.51	0.15	-3.45	0.000563	0.00626
DLBD	Astro	ATAD1	-0.11	0.03	-3.07	0.00214	0.0165
DLBD	EN_L2_3_IT	ATAD1	-0.07	0.03	-2.50	0.0125	0.118
DLBD	EN_L3_5_IT_1	ATAD1	-0.10	0.05	-2.25	0.0242	0.175
DLBD	EN_L3_5_IT_2	ATAD1	-0.06	0.03	-1.62	0.105	0.37
DLBD	EN_L3_5_IT_3	ATAD1	-0.04	0.03	-1.20	0.231	0.494
DLBD	EN_L5_6_NP	ATAD1	-0.02	0.05	-0.43	0.665	0.905
DLBD	EN_L5_ET	ATAD1	-0.07	0.47	-0.14	0.886	0.986
DLBD	EN_L6B	ATAD1	-0.06	0.06	-0.97	0.33	0.707
DLBD	EN_L6_CT	ATAD1	-0.15	0.05	-2.99	0.00281	0.07
DLBD	EN_L6_IT_1	ATAD1	-0.06	0.05	-1.15	0.25	0.755
DLBD	EN_L6_IT_2	ATAD1	-0.02	0.06	-0.35	0.723	0.926
DLBD	Endo	ATAD1	-0.22	0.12	-1.76	0.0776	0.624
DLBD	IN_ADARB2	ATAD1	-0.05	0.05	-0.89	0.374	0.82
DLBD	IN_LAMP5_LHX6	ATAD1	-0.06	0.05	-1.21	0.226	0.646
DLBD	IN_LAMP5_RELN	ATAD1	-0.04	0.05	-0.71	0.479	0.868
DLBD	IN_PVALB	ATAD1	-0.07	0.04	-1.92	0.0555	0.284
DLBD	IN_PVALB_CHC	ATAD1	-0.02	0.05	-0.43	0.67	0.922
DLBD	IN_SST	ATAD1	-0.08	0.05	-1.63	0.104	0.474
DLBD	IN_VIP	ATAD1	-0.07	0.03	-2.08	0.0379	0.239
DLBD	Micro	ATAD1	-0.01	0.06	-0.18	0.855	0.969
DLBD	OPC	ATAD1	-0.05	0.03	-1.55	0.121	0.6
DLBD	Oligo	ATAD1	-0.06	0.03	-2.19	0.0283	0.11
DLBD	PC	ATAD1	0.06	0.09	0.69	0.492	0.905
DLBD	VLMC	ATAD1	0.14	0.11	1.21	0.227	0.727
DLBD	Astro	ATAD2	-0.19	0.05	-3.78	0.000157	0.00244
DLBD	EN_L2_3_IT	ATAD2	-0.04	0.05	-0.97	0.333	0.629
DLBD	EN_L3_5_IT_1	ATAD2	-0.01	0.07	-0.20	0.838	0.951
DLBD	EN_L3_5_IT_2	ATAD2	-0.03	0.06	-0.55	0.582	0.824
DLBD	EN_L3_5_IT_3	ATAD2	-0.04	0.05	-0.83	0.404	0.668
DLBD	EN_L5_6_NP	ATAD2	-0.14	0.08	-1.68	0.0924	0.49
DLBD	EN_L5_ET	ATAD2	-1.41	0.58	-2.41	0.0158	0.415
DLBD	EN_L6B	ATAD2	-0.07	0.08	-0.87	0.384	0.746
DLBD	EN_L6_CT	ATAD2	-0.07	0.07	-0.92	0.357	0.709
DLBD	EN_L6_IT_1	ATAD2	-0.07	0.08	-0.81	0.419	0.852
DLBD	EN_L6_IT_2	ATAD2	-0.05	0.10	-0.49	0.624	0.891
DLBD	Endo	ATAD2	-0.18	0.18	-1.04	0.3	0.826
DLBD	IN_ADARB2	ATAD2	-0.12	0.07	-1.64	0.101	0.591
DLBD	IN_LAMP5_LHX6	ATAD2	-0.05	0.08	-0.60	0.548	0.874
DLBD	IN_LAMP5_RELN	ATAD2	-0.03	0.08	-0.35	0.73	0.941
DLBD	IN_PVALB	ATAD2	-0.14	0.05	-2.66	0.00782	0.0941
DLBD	IN_PVALB_CHC	ATAD2	-0.06	0.11	-0.58	0.564	0.885
DLBD	IN_SST	ATAD2	-0.18	0.06	-2.73	0.00641	0.135
DLBD	IN_VIP	ATAD2	0.03	0.05	0.68	0.5	0.78
DLBD	Micro	ATAD2	0.06	0.10	0.60	0.546	0.839
DLBD	OPC	ATAD2	0.02	0.05	0.40	0.688	0.939
DLBD	Oligo	ATAD2	0.05	0.04	1.04	0.299	0.527
DLBD	PC	ATAD2	-0.22	0.84	-0.26	0.792	0.98
DLBD	Adaptive	ATAD2B	0.12	0.16	0.72	0.472	0.99
DLBD	Astro	ATAD2B	-0.04	0.03	-1.26	0.209	0.406
DLBD	EN_L2_3_IT	ATAD2B	-0.03	0.03	-0.86	0.39	0.673
DLBD	EN_L3_5_IT_1	ATAD2B	0.01	0.05	0.24	0.812	0.94
DLBD	EN_L3_5_IT_2	ATAD2B	-0.03	0.04	-0.75	0.455	0.749
DLBD	EN_L3_5_IT_3	ATAD2B	0.00	0.04	0.05	0.964	0.989
DLBD	EN_L5_6_NP	ATAD2B	0.03	0.06	0.50	0.614	0.883
DLBD	EN_L5_ET	ATAD2B	0.07	0.63	0.12	0.907	0.987
DLBD	EN_L6B	ATAD2B	0.07	0.07	1.07	0.285	0.673
DLBD	EN_L6_CT	ATAD2B	-0.07	0.05	-1.24	0.217	0.577
DLBD	EN_L6_IT_1	ATAD2B	-0.08	0.06	-1.32	0.187	0.696
DLBD	EN_L6_IT_2	ATAD2B	-0.04	0.07	-0.52	0.606	0.886
DLBD	Endo	ATAD2B	-0.04	0.08	-0.56	0.577	0.927
DLBD	IN_ADARB2	ATAD2B	-0.02	0.04	-0.44	0.659	0.922
DLBD	IN_LAMP5_LHX6	ATAD2B	-0.02	0.06	-0.30	0.767	0.942
DLBD	IN_LAMP5_RELN	ATAD2B	-0.04	0.04	-0.86	0.392	0.827
DLBD	IN_PVALB	ATAD2B	-0.03	0.03	-0.97	0.334	0.67
DLBD	IN_PVALB_CHC	ATAD2B	-0.06	0.06	-1.11	0.268	0.703
DLBD	IN_SST	ATAD2B	-0.04	0.04	-1.13	0.258	0.664
DLBD	IN_VIP	ATAD2B	-0.01	0.03	-0.54	0.588	0.831
DLBD	Micro	ATAD2B	-0.05	0.04	-1.22	0.223	0.606
DLBD	OPC	ATAD2B	-0.06	0.03	-1.93	0.0537	0.465
DLBD	Oligo	ATAD2B	-0.10	0.03	-3.38	0.000729	0.00761
DLBD	PC	ATAD2B	-0.08	0.09	-0.88	0.377	0.866
DLBD	PVM	ATAD2B	0.11	0.13	0.83	0.407	0.79
DLBD	SMC	ATAD2B	0.19	0.22	0.86	0.393	0.994
DLBD	VLMC	ATAD2B	-0.02	0.11	-0.21	0.831	0.964
DLBD	Astro	ATAD3A	0.13	0.06	2.32	0.0204	0.0861
DLBD	EN_L2_3_IT	ATAD3A	0.00	0.05	0.04	0.966	0.988
DLBD	EN_L3_5_IT_1	ATAD3A	0.04	0.09	0.41	0.684	0.889
DLBD	EN_L3_5_IT_2	ATAD3A	0.06	0.07	0.90	0.37	0.679
DLBD	EN_L3_5_IT_3	ATAD3A	-0.08	0.06	-1.37	0.17	0.42
DLBD	EN_L5_6_NP	ATAD3A	-1.73	1.28	-1.35	0.178	0.609
DLBD	EN_L6B	ATAD3A	-0.33	0.12	-2.82	0.00484	0.116
DLBD	EN_L6_CT	ATAD3A	-0.18	0.10	-1.81	0.0702	0.356
DLBD	EN_L6_IT_1	ATAD3A	-0.04	0.10	-0.37	0.714	0.947
DLBD	IN_ADARB2	ATAD3A	-0.14	0.11	-1.31	0.191	0.707
DLBD	IN_LAMP5_RELN	ATAD3A	0.07	0.11	0.62	0.533	0.889
DLBD	IN_PVALB	ATAD3A	0.02	0.07	0.24	0.809	0.942
DLBD	IN_SST	ATAD3A	-0.06	0.10	-0.58	0.564	0.854
DLBD	IN_VIP	ATAD3A	-0.02	0.07	-0.27	0.786	0.925
DLBD	Micro	ATAD3A	0.16	0.11	1.45	0.147	0.519
DLBD	OPC	ATAD3A	0.14	0.07	2.00	0.0452	0.431
DLBD	Oligo	ATAD3A	0.06	0.05	1.17	0.243	0.465
DLBD	Astro	ATAD3B	0.07	0.06	1.26	0.209	0.405
DLBD	EN_L2_3_IT	ATAD3B	-0.01	0.05	-0.26	0.795	0.917
DLBD	EN_L3_5_IT_1	ATAD3B	-0.10	0.08	-1.26	0.206	0.533
DLBD	EN_L3_5_IT_2	ATAD3B	-0.03	0.06	-0.47	0.638	0.853
DLBD	EN_L3_5_IT_3	ATAD3B	-0.12	0.07	-1.88	0.0601	0.229
DLBD	EN_L5_6_NP	ATAD3B	-0.07	0.12	-0.58	0.56	0.865
DLBD	EN_L6B	ATAD3B	0.00	0.11	0.02	0.985	0.997
DLBD	EN_L6_CT	ATAD3B	-0.05	0.10	-0.56	0.578	0.841
DLBD	EN_L6_IT_1	ATAD3B	-0.08	0.09	-0.83	0.404	0.849
DLBD	EN_L6_IT_2	ATAD3B	-0.10	0.11	-0.94	0.349	0.76
DLBD	IN_ADARB2	ATAD3B	-0.01	0.10	-0.12	0.904	0.981
DLBD	IN_LAMP5_LHX6	ATAD3B	0.01	0.10	0.14	0.888	0.976
DLBD	IN_LAMP5_RELN	ATAD3B	-0.03	0.09	-0.34	0.736	0.943
DLBD	IN_PVALB	ATAD3B	0.03	0.06	0.59	0.555	0.829
DLBD	IN_PVALB_CHC	ATAD3B	-0.03	0.12	-0.27	0.784	0.959
DLBD	IN_SST	ATAD3B	-0.14	0.09	-1.61	0.108	0.48
DLBD	IN_VIP	ATAD3B	-0.06	0.07	-0.89	0.376	0.697
DLBD	Micro	ATAD3B	0.11	0.08	1.44	0.15	0.521
DLBD	OPC	ATAD3B	0.00	0.07	0.04	0.968	0.996
DLBD	Oligo	ATAD3B	-0.03	0.04	-0.68	0.498	0.709
DLBD	Astro	ATAD3C	0.44	0.13	3.39	0.000708	0.00732
DLBD	EN_L2_3_IT	ATAD3C	0.21	0.11	1.94	0.0521	0.251
DLBD	EN_L3_5_IT_2	ATAD3C	0.41	0.16	2.60	0.00919	0.0911
DLBD	EN_L3_5_IT_3	ATAD3C	0.28	0.13	2.23	0.0258	0.139
DLBD	Oligo	ATAD3C	0.27	0.12	2.30	0.0216	0.0913
DLBD	Astro	ATAD5	-0.01	0.07	-0.09	0.928	0.965
DLBD	EN_L2_3_IT	ATAD5	-0.09	0.06	-1.70	0.0894	0.333
DLBD	EN_L3_5_IT_1	ATAD5	-0.01	0.06	-0.11	0.915	0.976
DLBD	EN_L3_5_IT_2	ATAD5	-0.00	0.06	-0.08	0.934	0.975
DLBD	EN_L3_5_IT_3	ATAD5	0.00	0.06	0.04	0.969	0.99
DLBD	EN_L5_6_NP	ATAD5	0.01	0.08	0.07	0.947	0.99
DLBD	EN_L5_ET	ATAD5	-1.16	0.59	-1.97	0.0494	0.577
DLBD	EN_L6B	ATAD5	-0.04	0.09	-0.48	0.629	0.876
DLBD	EN_L6_CT	ATAD5	-0.03	0.08	-0.32	0.749	0.913
DLBD	EN_L6_IT_1	ATAD5	-0.11	0.09	-1.30	0.193	0.701
DLBD	EN_L6_IT_2	ATAD5	-0.06	0.10	-0.53	0.597	0.883
DLBD	IN_ADARB2	ATAD5	-0.02	0.08	-0.28	0.778	0.953
DLBD	IN_LAMP5_LHX6	ATAD5	-0.09	0.09	-1.00	0.317	0.731
DLBD	IN_LAMP5_RELN	ATAD5	0.04	0.07	0.57	0.566	0.902
DLBD	IN_PVALB	ATAD5	0.06	0.06	1.02	0.309	0.647
DLBD	IN_PVALB_CHC	ATAD5	0.19	0.10	1.82	0.0682	0.418
DLBD	IN_SST	ATAD5	-0.08	0.07	-1.06	0.289	0.691
DLBD	IN_VIP	ATAD5	-0.04	0.06	-0.59	0.556	0.813
DLBD	Micro	ATAD5	-0.12	0.09	-1.27	0.204	0.587
DLBD	OPC	ATAD5	-0.03	0.07	-0.48	0.631	0.918
DLBD	Oligo	ATAD5	-0.04	0.05	-0.88	0.38	0.606
DLBD	PC	ATAD5	-0.84	0.87	-0.96	0.336	0.853
DLBD	Astro	ATAT1	0.03	0.04	0.69	0.491	0.683
DLBD	EN_L2_3_IT	ATAT1	-0.07	0.04	-1.57	0.115	0.377
DLBD	EN_L3_5_IT_1	ATAT1	-0.01	0.08	-0.12	0.904	0.973
DLBD	EN_L3_5_IT_2	ATAT1	-0.07	0.06	-1.11	0.269	0.592
DLBD	EN_L3_5_IT_3	ATAT1	-0.01	0.06	-0.13	0.896	0.963
DLBD	EN_L5_6_NP	ATAT1	-0.15	0.11	-1.40	0.161	0.589
DLBD	EN_L6B	ATAT1	-0.09	0.12	-0.82	0.413	0.767
DLBD	EN_L6_CT	ATAT1	-0.12	0.10	-1.18	0.239	0.6
DLBD	EN_L6_IT_1	ATAT1	-0.04	0.10	-0.35	0.724	0.949
DLBD	EN_L6_IT_2	ATAT1	-0.06	0.12	-0.55	0.584	0.88
DLBD	IN_ADARB2	ATAT1	-0.01	0.09	-0.10	0.917	0.984
DLBD	IN_LAMP5_LHX6	ATAT1	0.16	0.10	1.62	0.104	0.474
DLBD	IN_LAMP5_RELN	ATAT1	0.01	0.08	0.15	0.88	0.979
DLBD	IN_PVALB	ATAT1	0.03	0.06	0.53	0.595	0.853
DLBD	IN_PVALB_CHC	ATAT1	0.07	0.12	0.63	0.528	0.871
DLBD	IN_SST	ATAT1	0.02	0.07	0.32	0.746	0.927
DLBD	IN_VIP	ATAT1	0.00	0.06	0.01	0.992	0.997
DLBD	Micro	ATAT1	-0.07	0.09	-0.79	0.43	0.773
DLBD	OPC	ATAT1	-0.05	0.05	-1.04	0.297	0.76
DLBD	Oligo	ATAT1	-0.10	0.04	-2.43	0.0151	0.0702
DLBD	Astro	ATCAY	-0.03	0.06	-0.51	0.612	0.775
DLBD	EN_L2_3_IT	ATCAY	-0.05	0.03	-1.51	0.131	0.4
DLBD	EN_L3_5_IT_1	ATCAY	-0.06	0.04	-1.46	0.146	0.45
DLBD	EN_L3_5_IT_2	ATCAY	-0.10	0.04	-2.64	0.0082	0.0852
DLBD	EN_L3_5_IT_3	ATCAY	-0.03	0.04	-0.81	0.418	0.681
DLBD	EN_L5_6_NP	ATCAY	-0.11	0.05	-2.29	0.0218	0.289
DLBD	EN_L5_ET	ATCAY	0.64	0.49	1.30	0.192	0.786
DLBD	EN_L6B	ATCAY	-0.06	0.05	-1.01	0.314	0.697
DLBD	EN_L6_CT	ATCAY	-0.02	0.05	-0.48	0.631	0.866
DLBD	EN_L6_IT_1	ATCAY	-0.12	0.06	-2.07	0.0387	0.423
DLBD	EN_L6_IT_2	ATCAY	-0.01	0.06	-0.12	0.904	0.978
DLBD	IN_ADARB2	ATCAY	-0.04	0.05	-0.92	0.36	0.813
DLBD	IN_LAMP5_LHX6	ATCAY	-0.01	0.05	-0.23	0.818	0.957
DLBD	IN_LAMP5_RELN	ATCAY	0.04	0.04	0.97	0.33	0.794
DLBD	IN_PVALB	ATCAY	-0.04	0.04	-1.00	0.319	0.658
DLBD	IN_PVALB_CHC	ATCAY	-0.02	0.06	-0.27	0.783	0.959
DLBD	IN_SST	ATCAY	0.01	0.04	0.28	0.777	0.936
DLBD	IN_VIP	ATCAY	-0.04	0.03	-1.11	0.267	0.601
DLBD	Micro	ATCAY	0.00	0.10	0.03	0.978	0.995
DLBD	OPC	ATCAY	-0.10	0.05	-1.88	0.0597	0.483
DLBD	Oligo	ATCAY	0.00	0.06	0.08	0.938	0.972
DLBD	Adaptive	ATE1	-0.27	0.18	-1.47	0.142	0.99
DLBD	Astro	ATE1	-0.06	0.03	-2.07	0.0384	0.132
DLBD	EN_L2_3_IT	ATE1	0.00	0.02	0.03	0.978	0.993
DLBD	EN_L3_5_IT_1	ATE1	-0.02	0.04	-0.58	0.56	0.824
DLBD	EN_L3_5_IT_2	ATE1	0.04	0.03	1.21	0.226	0.543
DLBD	EN_L3_5_IT_3	ATE1	0.05	0.03	1.80	0.0716	0.253
DLBD	EN_L5_6_NP	ATE1	-0.04	0.04	-1.01	0.312	0.729
DLBD	EN_L5_ET	ATE1	0.22	0.41	0.55	0.584	0.947
DLBD	EN_L6B	ATE1	-0.06	0.05	-1.12	0.264	0.655
DLBD	EN_L6_CT	ATE1	-0.02	0.04	-0.51	0.608	0.857
DLBD	EN_L6_IT_1	ATE1	-0.02	0.04	-0.43	0.665	0.934
DLBD	EN_L6_IT_2	ATE1	0.04	0.05	0.81	0.42	0.796
DLBD	Endo	ATE1	-0.04	0.09	-0.42	0.677	0.946
DLBD	IN_ADARB2	ATE1	-0.01	0.04	-0.14	0.886	0.98
DLBD	IN_LAMP5_LHX6	ATE1	-0.00	0.05	-0.00	0.997	0.999
DLBD	IN_LAMP5_RELN	ATE1	0.01	0.04	0.20	0.842	0.971
DLBD	IN_PVALB	ATE1	-0.02	0.03	-0.49	0.624	0.869
DLBD	IN_PVALB_CHC	ATE1	0.04	0.05	0.86	0.388	0.792
DLBD	IN_SST	ATE1	0.00	0.03	0.14	0.889	0.973
DLBD	IN_VIP	ATE1	0.01	0.03	0.57	0.57	0.82
DLBD	Micro	ATE1	0.02	0.04	0.41	0.679	0.901
DLBD	OPC	ATE1	-0.00	0.03	-0.08	0.934	0.991
DLBD	Oligo	ATE1	-0.00	0.03	-0.14	0.886	0.949
DLBD	PC	ATE1	-0.04	0.09	-0.48	0.633	0.941
DLBD	PVM	ATE1	0.03	0.15	0.18	0.859	0.971
DLBD	SMC	ATE1	-0.02	0.25	-0.09	0.932	0.997
DLBD	VLMC	ATE1	0.12	0.10	1.11	0.269	0.75
DLBD	Astro	ATF1	0.20	0.05	4.18	2.92e-05	0.000716
DLBD	EN_L2_3_IT	ATF1	0.08	0.03	2.42	0.0155	0.133
DLBD	EN_L3_5_IT_1	ATF1	0.15	0.06	2.63	0.00848	0.0916
DLBD	EN_L3_5_IT_2	ATF1	0.14	0.05	2.90	0.00371	0.0514
DLBD	EN_L3_5_IT_3	ATF1	0.13	0.04	3.37	0.000745	0.0149
DLBD	EN_L5_6_NP	ATF1	0.18	0.08	2.33	0.0199	0.279
DLBD	EN_L5_ET	ATF1	-0.17	0.99	-0.17	0.865	0.985
DLBD	EN_L6B	ATF1	0.15	0.08	2.03	0.0427	0.316
DLBD	EN_L6_CT	ATF1	0.13	0.06	2.31	0.0211	0.199
DLBD	EN_L6_IT_1	ATF1	0.11	0.07	1.62	0.105	0.591
DLBD	EN_L6_IT_2	ATF1	0.15	0.08	1.85	0.0647	0.453
DLBD	Endo	ATF1	0.51	0.85	0.61	0.544	0.92
DLBD	IN_ADARB2	ATF1	0.14	0.07	1.91	0.0565	0.49
DLBD	IN_LAMP5_LHX6	ATF1	0.09	0.07	1.32	0.188	0.606
DLBD	IN_LAMP5_RELN	ATF1	0.16	0.06	2.63	0.00842	0.192
DLBD	IN_PVALB	ATF1	0.04	0.05	0.83	0.407	0.732
DLBD	IN_PVALB_CHC	ATF1	-0.05	0.09	-0.56	0.576	0.889
DLBD	IN_SST	ATF1	0.12	0.05	2.33	0.0197	0.237
DLBD	IN_VIP	ATF1	0.10	0.04	2.55	0.0108	0.123
DLBD	Micro	ATF1	0.12	0.05	2.29	0.022	0.209
DLBD	OPC	ATF1	0.13	0.04	3.02	0.00252	0.17
DLBD	Oligo	ATF1	0.20	0.04	4.60	4.24e-06	0.000163
DLBD	PC	ATF1	-0.63	0.68	-0.93	0.352	0.859
DLBD	VLMC	ATF1	0.19	0.15	1.23	0.219	0.721
DLBD	Adaptive	ATF2	0.01	0.20	0.04	0.971	0.995
DLBD	Astro	ATF2	-0.08	0.03	-2.35	0.0186	0.0807
DLBD	EN_L2_3_IT	ATF2	0.12	0.04	2.96	0.0031	0.0589
DLBD	EN_L3_5_IT_1	ATF2	0.08	0.04	2.00	0.0454	0.248
DLBD	EN_L3_5_IT_2	ATF2	0.09	0.04	2.50	0.0125	0.112
DLBD	EN_L3_5_IT_3	ATF2	0.17	0.04	4.52	6.29e-06	0.000597
DLBD	EN_L5_6_NP	ATF2	0.08	0.05	1.60	0.109	0.52
DLBD	EN_L5_ET	ATF2	-0.76	0.50	-1.50	0.133	0.739
DLBD	EN_L6B	ATF2	0.15	0.06	2.41	0.0158	0.198
DLBD	EN_L6_CT	ATF2	0.09	0.05	2.04	0.0412	0.274
DLBD	EN_L6_IT_1	ATF2	0.12	0.05	2.33	0.02	0.326
DLBD	EN_L6_IT_2	ATF2	0.13	0.06	2.27	0.023	0.292
DLBD	Endo	ATF2	-0.02	0.09	-0.21	0.836	0.978
DLBD	IN_ADARB2	ATF2	0.07	0.05	1.48	0.138	0.646
DLBD	IN_LAMP5_LHX6	ATF2	0.02	0.05	0.49	0.628	0.901
DLBD	IN_LAMP5_RELN	ATF2	0.05	0.05	1.11	0.266	0.744
DLBD	IN_PVALB	ATF2	0.02	0.03	0.59	0.558	0.83
DLBD	IN_PVALB_CHC	ATF2	0.08	0.06	1.40	0.161	0.592
DLBD	IN_SST	ATF2	0.09	0.04	2.29	0.0223	0.249
DLBD	IN_VIP	ATF2	0.06	0.04	1.62	0.105	0.391
DLBD	Micro	ATF2	0.02	0.04	0.41	0.681	0.902
DLBD	OPC	ATF2	-0.01	0.03	-0.28	0.779	0.962
DLBD	Oligo	ATF2	0.00	0.03	0.15	0.88	0.946
DLBD	PC	ATF2	0.02	0.09	0.18	0.855	0.985
DLBD	PVM	ATF2	-0.03	0.15	-0.20	0.842	0.967
DLBD	SMC	ATF2	0.24	0.25	0.95	0.342	0.994
DLBD	VLMC	ATF2	0.04	0.11	0.34	0.733	0.939
DLBD	Astro	ATF3	0.57	0.19	2.99	0.00282	0.0202
DLBD	EN_L2_3_IT	ATF3	-0.05	0.11	-0.49	0.623	0.826
DLBD	EN_L3_5_IT_2	ATF3	0.37	1.19	0.31	0.756	0.908
DLBD	Micro	ATF3	0.04	0.18	0.20	0.844	0.967
DLBD	Oligo	ATF3	-0.13	0.07	-1.97	0.0493	0.163
DLBD	Astro	ATF4	0.09	0.08	1.20	0.232	0.434
DLBD	EN_L2_3_IT	ATF4	-0.04	0.06	-0.72	0.469	0.733
DLBD	EN_L3_5_IT_1	ATF4	-0.02	0.09	-0.19	0.853	0.956
DLBD	EN_L3_5_IT_2	ATF4	-0.06	0.07	-0.91	0.364	0.676
DLBD	EN_L3_5_IT_3	ATF4	-0.11	0.07	-1.52	0.13	0.358
DLBD	EN_L5_6_NP	ATF4	-0.03	0.11	-0.24	0.809	0.955
DLBD	EN_L6B	ATF4	-0.11	0.13	-0.85	0.398	0.757
DLBD	EN_L6_CT	ATF4	-0.11	0.11	-0.98	0.327	0.688
DLBD	EN_L6_IT_1	ATF4	-0.03	0.10	-0.34	0.737	0.954
DLBD	EN_L6_IT_2	ATF4	-0.04	0.12	-0.31	0.76	0.94
DLBD	Endo	ATF4	0.49	1.11	0.44	0.663	0.944
DLBD	IN_ADARB2	ATF4	0.09	0.10	0.98	0.329	0.797
DLBD	IN_LAMP5_LHX6	ATF4	0.10	0.12	0.84	0.399	0.793
DLBD	IN_LAMP5_RELN	ATF4	0.06	0.09	0.61	0.544	0.893
DLBD	IN_PVALB	ATF4	-0.15	0.07	-2.14	0.0324	0.213
DLBD	IN_PVALB_CHC	ATF4	-0.17	0.11	-1.58	0.115	0.514
DLBD	IN_SST	ATF4	-0.01	0.09	-0.12	0.908	0.977
DLBD	IN_VIP	ATF4	-0.02	0.06	-0.25	0.802	0.931
DLBD	Micro	ATF4	-0.16	0.07	-2.20	0.028	0.24
DLBD	OPC	ATF4	-0.11	0.06	-1.79	0.0737	0.521
DLBD	Oligo	ATF4	0.07	0.05	1.34	0.18	0.387
DLBD	PC	ATF4	-0.85	0.83	-1.03	0.304	0.839
DLBD	Astro	ATF5	-0.05	0.12	-0.42	0.673	0.818
DLBD	EN_L2_3_IT	ATF5	-0.10	0.09	-1.14	0.253	0.553
DLBD	EN_L3_5_IT_3	ATF5	1.06	1.18	0.90	0.368	0.635
DLBD	IN_VIP	ATF5	-0.13	0.12	-1.05	0.292	0.623
DLBD	Micro	ATF5	-0.10	0.17	-0.60	0.547	0.84
DLBD	Oligo	ATF5	-0.07	0.09	-0.80	0.421	0.643
DLBD	Adaptive	ATF6	-0.12	0.20	-0.59	0.556	0.99
DLBD	Astro	ATF6	-0.03	0.04	-0.73	0.463	0.661
DLBD	EN_L2_3_IT	ATF6	0.03	0.03	1.10	0.27	0.57
DLBD	EN_L3_5_IT_1	ATF6	0.07	0.04	1.77	0.0761	0.326
DLBD	EN_L3_5_IT_2	ATF6	0.08	0.03	2.49	0.0129	0.114
DLBD	EN_L3_5_IT_3	ATF6	0.06	0.03	2.06	0.0398	0.179
DLBD	EN_L5_6_NP	ATF6	0.01	0.05	0.13	0.9	0.979
DLBD	EN_L5_ET	ATF6	0.05	0.46	0.12	0.907	0.987
DLBD	EN_L6B	ATF6	0.03	0.05	0.61	0.54	0.838
DLBD	EN_L6_CT	ATF6	-0.01	0.04	-0.19	0.851	0.955
DLBD	EN_L6_IT_1	ATF6	0.01	0.05	0.14	0.885	0.983
DLBD	EN_L6_IT_2	ATF6	0.07	0.07	1.08	0.278	0.716
DLBD	Endo	ATF6	-0.00	0.10	-0.02	0.986	0.997
DLBD	IN_ADARB2	ATF6	0.03	0.05	0.65	0.518	0.884
DLBD	IN_LAMP5_LHX6	ATF6	0.05	0.05	1.07	0.282	0.703
DLBD	IN_LAMP5_RELN	ATF6	0.03	0.04	0.59	0.554	0.895
DLBD	IN_PVALB	ATF6	0.02	0.03	0.71	0.48	0.786
DLBD	IN_PVALB_CHC	ATF6	-0.02	0.06	-0.30	0.764	0.954
DLBD	IN_SST	ATF6	0.06	0.04	1.59	0.113	0.488
DLBD	IN_VIP	ATF6	0.06	0.04	1.66	0.0972	0.375
DLBD	Micro	ATF6	-0.07	0.06	-1.14	0.256	0.638
DLBD	OPC	ATF6	-0.00	0.04	-0.11	0.912	0.989
DLBD	Oligo	ATF6	0.02	0.03	0.93	0.355	0.583
DLBD	PC	ATF6	0.09	0.12	0.71	0.475	0.899
DLBD	PVM	ATF6	0.23	0.12	1.99	0.047	0.507
DLBD	SMC	ATF6	0.27	0.27	1.00	0.319	0.994
DLBD	VLMC	ATF6	0.18	0.11	1.60	0.11	0.63
DLBD	Astro	ATF6B	0.05	0.05	1.03	0.305	0.517
DLBD	EN_L2_3_IT	ATF6B	-0.02	0.05	-0.54	0.586	0.804
DLBD	EN_L3_5_IT_1	ATF6B	-0.08	0.08	-1.10	0.272	0.611
DLBD	EN_L3_5_IT_2	ATF6B	-0.02	0.05	-0.29	0.772	0.916
DLBD	EN_L3_5_IT_3	ATF6B	-0.09	0.06	-1.62	0.105	0.32
DLBD	EN_L5_6_NP	ATF6B	-0.09	0.10	-0.88	0.379	0.763
DLBD	EN_L6B	ATF6B	-0.14	0.12	-1.18	0.237	0.631
DLBD	EN_L6_CT	ATF6B	0.04	0.07	0.56	0.577	0.841
DLBD	EN_L6_IT_1	ATF6B	0.02	0.08	0.26	0.792	0.967
DLBD	EN_L6_IT_2	ATF6B	-0.14	0.11	-1.30	0.193	0.64
DLBD	IN_ADARB2	ATF6B	-0.06	0.08	-0.77	0.444	0.851
DLBD	IN_LAMP5_LHX6	ATF6B	0.14	0.10	1.37	0.17	0.581
DLBD	IN_LAMP5_RELN	ATF6B	-0.00	0.08	-0.04	0.971	0.993
DLBD	IN_PVALB	ATF6B	0.01	0.06	0.22	0.829	0.949
DLBD	IN_PVALB_CHC	ATF6B	-0.02	0.11	-0.17	0.866	0.98
DLBD	IN_SST	ATF6B	0.02	0.07	0.23	0.817	0.949
DLBD	IN_VIP	ATF6B	0.03	0.07	0.49	0.621	0.847
DLBD	Micro	ATF6B	-0.10	0.08	-1.27	0.205	0.588
DLBD	OPC	ATF6B	-0.04	0.06	-0.70	0.486	0.864
DLBD	Oligo	ATF6B	0.06	0.04	1.28	0.201	0.414
DLBD	Astro	ATF7	0.27	0.13	2.03	0.0424	0.141
DLBD	Oligo	ATF7	0.13	0.10	1.25	0.212	0.427
DLBD	Adaptive	ATF7IP	0.14	0.15	0.91	0.363	0.99
DLBD	Astro	ATF7IP	-0.07	0.04	-1.54	0.123	0.29
DLBD	EN_L2_3_IT	ATF7IP	-0.02	0.03	-0.63	0.526	0.768
DLBD	EN_L3_5_IT_1	ATF7IP	0.00	0.04	0.10	0.924	0.979
DLBD	EN_L3_5_IT_2	ATF7IP	0.01	0.04	0.16	0.874	0.954
DLBD	EN_L3_5_IT_3	ATF7IP	-0.01	0.04	-0.26	0.792	0.915
DLBD	EN_L5_6_NP	ATF7IP	0.02	0.06	0.25	0.806	0.954
DLBD	EN_L5_ET	ATF7IP	-1.14	0.51	-2.24	0.0253	0.481
DLBD	EN_L6B	ATF7IP	-0.01	0.07	-0.16	0.873	0.965
DLBD	EN_L6_CT	ATF7IP	0.03	0.07	0.50	0.619	0.862
DLBD	EN_L6_IT_1	ATF7IP	0.01	0.07	0.12	0.905	0.985
DLBD	EN_L6_IT_2	ATF7IP	0.14	0.07	1.87	0.0614	0.447
DLBD	Endo	ATF7IP	-0.15	0.10	-1.40	0.16	0.723
DLBD	IN_ADARB2	ATF7IP	0.08	0.05	1.56	0.119	0.621
DLBD	IN_LAMP5_LHX6	ATF7IP	0.06	0.06	0.95	0.34	0.751
DLBD	IN_LAMP5_RELN	ATF7IP	0.10	0.05	1.93	0.0531	0.433
DLBD	IN_PVALB	ATF7IP	-0.00	0.04	-0.03	0.98	0.995
DLBD	IN_PVALB_CHC	ATF7IP	0.09	0.06	1.54	0.123	0.527
DLBD	IN_SST	ATF7IP	0.06	0.04	1.43	0.152	0.547
DLBD	IN_VIP	ATF7IP	-0.01	0.03	-0.24	0.807	0.933
DLBD	Micro	ATF7IP	-0.01	0.05	-0.17	0.866	0.971
DLBD	OPC	ATF7IP	-0.04	0.04	-1.01	0.312	0.77
DLBD	Oligo	ATF7IP	-0.06	0.04	-1.72	0.0847	0.235
DLBD	PC	ATF7IP	0.03	0.10	0.32	0.75	0.976
DLBD	PVM	ATF7IP	0.09	0.12	0.78	0.433	0.8
DLBD	SMC	ATF7IP	-0.05	0.28	-0.19	0.848	0.997
DLBD	VLMC	ATF7IP	0.00	0.13	0.04	0.971	0.991
DLBD	Adaptive	ATF7IP2	0.19	0.20	0.95	0.342	0.99
DLBD	Astro	ATF7IP2	-0.21	0.05	-3.78	0.000155	0.0024
DLBD	EN_L2_3_IT	ATF7IP2	0.06	0.05	1.25	0.21	0.507
DLBD	EN_L3_5_IT_1	ATF7IP2	0.07	0.06	1.09	0.276	0.615
DLBD	EN_L3_5_IT_2	ATF7IP2	0.06	0.05	1.17	0.24	0.559
DLBD	EN_L3_5_IT_3	ATF7IP2	0.11	0.06	1.94	0.0527	0.212
DLBD	EN_L5_6_NP	ATF7IP2	0.02	0.06	0.28	0.781	0.946
DLBD	EN_L5_ET	ATF7IP2	-0.58	0.63	-0.92	0.359	0.885
DLBD	EN_L6B	ATF7IP2	0.01	0.09	0.11	0.913	0.978
DLBD	EN_L6_CT	ATF7IP2	-0.03	0.06	-0.50	0.619	0.861
DLBD	EN_L6_IT_1	ATF7IP2	0.01	0.08	0.14	0.888	0.984
DLBD	EN_L6_IT_2	ATF7IP2	0.12	0.08	1.54	0.123	0.554
DLBD	Endo	ATF7IP2	0.11	0.14	0.77	0.443	0.881
DLBD	IN_ADARB2	ATF7IP2	0.07	0.06	1.01	0.314	0.79
DLBD	IN_LAMP5_LHX6	ATF7IP2	0.06	0.08	0.85	0.395	0.792
DLBD	IN_LAMP5_RELN	ATF7IP2	0.05	0.06	0.87	0.382	0.822
DLBD	IN_PVALB	ATF7IP2	0.14	0.06	2.44	0.0149	0.137
DLBD	IN_PVALB_CHC	ATF7IP2	0.28	0.09	3.18	0.00147	0.0506
DLBD	IN_SST	ATF7IP2	0.16	0.07	2.38	0.0173	0.222
DLBD	IN_VIP	ATF7IP2	0.07	0.04	1.61	0.107	0.394
DLBD	Micro	ATF7IP2	-0.09	0.06	-1.41	0.158	0.533
DLBD	OPC	ATF7IP2	-0.04	0.05	-0.70	0.485	0.864
DLBD	Oligo	ATF7IP2	-0.11	0.06	-1.86	0.0635	0.193
DLBD	PC	ATF7IP2	-0.68	0.81	-0.84	0.403	0.875
DLBD	VLMC	ATF7IP2	-0.02	0.14	-0.16	0.872	0.969
DLBD	Astro	ATG10	-0.08	0.04	-1.84	0.0657	0.19
DLBD	EN_L2_3_IT	ATG10	0.02	0.05	0.33	0.739	0.888
DLBD	EN_L3_5_IT_1	ATG10	-0.09	0.06	-1.45	0.146	0.45
DLBD	EN_L3_5_IT_2	ATG10	-0.00	0.06	-0.06	0.949	0.981
DLBD	EN_L3_5_IT_3	ATG10	-0.03	0.06	-0.57	0.567	0.782
DLBD	EN_L5_6_NP	ATG10	0.02	0.07	0.22	0.826	0.958
DLBD	EN_L5_ET	ATG10	-0.96	0.43	-2.22	0.0265	0.486
DLBD	EN_L6B	ATG10	-0.08	0.08	-0.95	0.342	0.715
DLBD	EN_L6_CT	ATG10	-0.12	0.06	-1.90	0.0578	0.323
DLBD	EN_L6_IT_1	ATG10	0.00	0.08	0.01	0.993	0.998
DLBD	EN_L6_IT_2	ATG10	0.05	0.08	0.70	0.486	0.829
DLBD	Endo	ATG10	-0.13	0.12	-1.06	0.289	0.822
DLBD	IN_ADARB2	ATG10	-0.07	0.09	-0.71	0.477	0.864
DLBD	IN_LAMP5_LHX6	ATG10	0.08	0.09	0.87	0.384	0.786
DLBD	IN_LAMP5_RELN	ATG10	-0.06	0.08	-0.80	0.424	0.844
DLBD	IN_PVALB	ATG10	-0.03	0.05	-0.66	0.511	0.805
DLBD	IN_PVALB_CHC	ATG10	-0.02	0.08	-0.27	0.79	0.961
DLBD	IN_SST	ATG10	-0.04	0.06	-0.67	0.503	0.827
DLBD	IN_VIP	ATG10	-0.01	0.05	-0.29	0.773	0.92
DLBD	Micro	ATG10	-0.01	0.05	-0.14	0.889	0.976
DLBD	OPC	ATG10	0.02	0.05	0.46	0.644	0.922
DLBD	Oligo	ATG10	-0.17	0.06	-2.80	0.00511	0.0321
DLBD	PC	ATG10	-0.01	0.15	-0.05	0.958	0.996
DLBD	PVM	ATG10	0.12	0.18	0.67	0.503	0.837
DLBD	VLMC	ATG10	0.03	0.13	0.20	0.843	0.964
DLBD	Astro	ATG101	0.17	0.10	1.77	0.0767	0.212
DLBD	EN_L2_3_IT	ATG101	0.05	0.07	0.80	0.424	0.698
DLBD	EN_L3_5_IT_2	ATG101	0.04	0.10	0.42	0.671	0.871
DLBD	EN_L3_5_IT_3	ATG101	0.04	0.09	0.44	0.658	0.843
DLBD	EN_L6_IT_1	ATG101	-0.57	4.72	-0.12	0.904	0.985
DLBD	IN_PVALB	ATG101	0.10	0.68	0.14	0.886	0.968
DLBD	IN_VIP	ATG101	0.02	0.11	0.21	0.833	0.94
DLBD	OPC	ATG101	-0.12	0.11	-1.06	0.289	0.757
DLBD	Oligo	ATG101	0.17	0.05	3.38	0.00072	0.00753
DLBD	Astro	ATG12	0.02	0.04	0.56	0.577	0.75
DLBD	EN_L2_3_IT	ATG12	0.07	0.04	1.92	0.0547	0.259
DLBD	EN_L3_5_IT_1	ATG12	0.02	0.05	0.48	0.63	0.864
DLBD	EN_L3_5_IT_2	ATG12	0.11	0.04	2.85	0.00434	0.0567
DLBD	EN_L3_5_IT_3	ATG12	0.02	0.04	0.47	0.635	0.828
DLBD	EN_L5_6_NP	ATG12	0.14	0.07	2.02	0.0437	0.376
DLBD	EN_L5_ET	ATG12	0.20	0.78	0.26	0.794	0.969
DLBD	EN_L6B	ATG12	0.08	0.08	1.08	0.28	0.669
DLBD	EN_L6_CT	ATG12	0.09	0.06	1.51	0.132	0.467
DLBD	EN_L6_IT_1	ATG12	0.04	0.06	0.68	0.497	0.884
DLBD	EN_L6_IT_2	ATG12	0.12	0.08	1.40	0.163	0.603
DLBD	Endo	ATG12	-0.02	0.13	-0.13	0.893	0.988
DLBD	IN_ADARB2	ATG12	0.01	0.06	0.14	0.89	0.98
DLBD	IN_LAMP5_LHX6	ATG12	0.03	0.07	0.48	0.628	0.901
DLBD	IN_LAMP5_RELN	ATG12	0.08	0.06	1.43	0.152	0.633
DLBD	IN_PVALB	ATG12	0.01	0.04	0.17	0.861	0.96
DLBD	IN_PVALB_CHC	ATG12	0.04	0.07	0.50	0.615	0.904
DLBD	IN_SST	ATG12	0.05	0.05	1.05	0.292	0.694
DLBD	IN_VIP	ATG12	-0.00	0.04	-0.08	0.938	0.978
DLBD	Micro	ATG12	0.11	0.05	2.06	0.0397	0.288
DLBD	OPC	ATG12	-0.00	0.04	-0.06	0.952	0.993
DLBD	Oligo	ATG12	-0.01	0.03	-0.41	0.68	0.833
DLBD	PC	ATG12	0.16	0.76	0.22	0.828	0.981
DLBD	VLMC	ATG12	0.30	0.13	2.31	0.0208	0.407
DLBD	Astro	ATG13	-0.01	0.04	-0.39	0.694	0.831
DLBD	EN_L2_3_IT	ATG13	0.05	0.03	1.79	0.0728	0.299
DLBD	EN_L3_5_IT_1	ATG13	0.04	0.05	0.90	0.369	0.699
DLBD	EN_L3_5_IT_2	ATG13	0.01	0.04	0.25	0.8	0.927
DLBD	EN_L3_5_IT_3	ATG13	0.03	0.04	0.80	0.425	0.687
DLBD	EN_L5_6_NP	ATG13	0.05	0.07	0.71	0.477	0.819
DLBD	EN_L5_ET	ATG13	0.78	0.81	0.97	0.331	0.877
DLBD	EN_L6B	ATG13	0.08	0.07	1.11	0.267	0.658
DLBD	EN_L6_CT	ATG13	0.02	0.06	0.32	0.749	0.913
DLBD	EN_L6_IT_1	ATG13	0.04	0.06	0.64	0.52	0.89
DLBD	EN_L6_IT_2	ATG13	0.02	0.08	0.22	0.824	0.959
DLBD	Endo	ATG13	-0.55	1.07	-0.51	0.609	0.935
DLBD	IN_ADARB2	ATG13	-0.05	0.05	-0.87	0.383	0.823
DLBD	IN_LAMP5_LHX6	ATG13	0.04	0.07	0.59	0.555	0.876
DLBD	IN_LAMP5_RELN	ATG13	-0.02	0.06	-0.27	0.789	0.957
DLBD	IN_PVALB	ATG13	-0.05	0.04	-1.16	0.245	0.582
DLBD	IN_PVALB_CHC	ATG13	-0.02	0.08	-0.30	0.763	0.954
DLBD	IN_SST	ATG13	-0.01	0.05	-0.26	0.798	0.944
DLBD	IN_VIP	ATG13	0.02	0.04	0.46	0.644	0.859
DLBD	Micro	ATG13	-0.03	0.06	-0.42	0.674	0.899
DLBD	OPC	ATG13	0.03	0.04	0.63	0.531	0.885
DLBD	Oligo	ATG13	0.01	0.04	0.26	0.794	0.901
DLBD	PC	ATG13	-0.04	0.12	-0.36	0.719	0.969
DLBD	VLMC	ATG13	0.14	0.14	1.03	0.301	0.769
DLBD	Astro	ATG14	-0.16	0.05	-3.28	0.00103	0.00978
DLBD	EN_L2_3_IT	ATG14	-0.06	0.04	-1.67	0.094	0.342
DLBD	EN_L3_5_IT_1	ATG14	-0.11	0.07	-1.57	0.116	0.402
DLBD	EN_L3_5_IT_2	ATG14	-0.05	0.05	-1.12	0.262	0.584
DLBD	EN_L3_5_IT_3	ATG14	-0.03	0.05	-0.71	0.48	0.726
DLBD	EN_L5_6_NP	ATG14	-0.13	0.08	-1.72	0.0854	0.477
DLBD	EN_L5_ET	ATG14	-0.36	0.65	-0.55	0.579	0.947
DLBD	EN_L6B	ATG14	-0.13	0.08	-1.58	0.114	0.484
DLBD	EN_L6_CT	ATG14	0.01	0.07	0.08	0.938	0.982
DLBD	EN_L6_IT_1	ATG14	-0.17	0.06	-2.68	0.00727	0.225
DLBD	EN_L6_IT_2	ATG14	-0.11	0.08	-1.32	0.187	0.634
DLBD	Endo	ATG14	0.16	0.98	0.16	0.87	0.985
DLBD	IN_ADARB2	ATG14	-0.12	0.07	-1.80	0.0715	0.529
DLBD	IN_LAMP5_LHX6	ATG14	0.05	0.08	0.69	0.49	0.846
DLBD	IN_LAMP5_RELN	ATG14	-0.05	0.06	-0.79	0.431	0.849
DLBD	IN_PVALB	ATG14	-0.07	0.04	-1.52	0.128	0.432
DLBD	IN_PVALB_CHC	ATG14	-0.05	0.09	-0.50	0.614	0.904
DLBD	IN_SST	ATG14	-0.02	0.06	-0.31	0.757	0.929
DLBD	IN_VIP	ATG14	-0.04	0.04	-0.97	0.334	0.662
DLBD	Micro	ATG14	-0.04	0.08	-0.57	0.567	0.851
DLBD	OPC	ATG14	-0.08	0.05	-1.70	0.0884	0.551
DLBD	Oligo	ATG14	-0.17	0.05	-3.66	0.000249	0.00337
DLBD	PC	ATG14	-0.64	1.01	-0.64	0.524	0.909
DLBD	Astro	ATG16L1	-0.02	0.05	-0.35	0.729	0.854
DLBD	EN_L2_3_IT	ATG16L1	-0.05	0.03	-1.58	0.114	0.374
DLBD	EN_L3_5_IT_1	ATG16L1	-0.04	0.06	-0.68	0.498	0.789
DLBD	EN_L3_5_IT_2	ATG16L1	-0.04	0.05	-0.94	0.347	0.663
DLBD	EN_L3_5_IT_3	ATG16L1	-0.02	0.04	-0.51	0.612	0.812
DLBD	EN_L5_6_NP	ATG16L1	-0.02	0.08	-0.21	0.83	0.959
DLBD	EN_L5_ET	ATG16L1	-0.08	0.55	-0.15	0.879	0.986
DLBD	EN_L6B	ATG16L1	-0.03	0.07	-0.37	0.71	0.909
DLBD	EN_L6_CT	ATG16L1	-0.10	0.06	-1.61	0.107	0.431
DLBD	EN_L6_IT_1	ATG16L1	-0.07	0.06	-1.18	0.236	0.742
DLBD	EN_L6_IT_2	ATG16L1	-0.01	0.07	-0.12	0.908	0.98
DLBD	Endo	ATG16L1	0.68	1.24	0.55	0.582	0.929
DLBD	IN_ADARB2	ATG16L1	0.03	0.07	0.37	0.713	0.941
DLBD	IN_LAMP5_LHX6	ATG16L1	0.00	0.07	0.07	0.947	0.99
DLBD	IN_LAMP5_RELN	ATG16L1	0.05	0.06	0.74	0.461	0.861
DLBD	IN_PVALB	ATG16L1	-0.03	0.04	-0.77	0.442	0.76
DLBD	IN_PVALB_CHC	ATG16L1	-0.03	0.09	-0.33	0.738	0.945
DLBD	IN_SST	ATG16L1	-0.01	0.06	-0.18	0.854	0.963
DLBD	IN_VIP	ATG16L1	-0.09	0.04	-2.19	0.0284	0.205
DLBD	Micro	ATG16L1	-0.06	0.07	-0.87	0.386	0.746
DLBD	OPC	ATG16L1	-0.00	0.05	-0.07	0.946	0.993
DLBD	Oligo	ATG16L1	-0.08	0.03	-2.80	0.00508	0.032
DLBD	Astro	ATG16L2	0.31	0.05	5.87	4.41e-09	7.55e-07
DLBD	EN_L2_3_IT	ATG16L2	0.05	0.04	1.19	0.233	0.531
DLBD	EN_L3_5_IT_1	ATG16L2	0.07	0.06	1.11	0.267	0.605
DLBD	EN_L3_5_IT_2	ATG16L2	0.05	0.05	1.00	0.317	0.637
DLBD	EN_L3_5_IT_3	ATG16L2	0.07	0.05	1.31	0.192	0.449
DLBD	EN_L5_6_NP	ATG16L2	0.08	0.10	0.77	0.442	0.798
DLBD	EN_L6B	ATG16L2	0.02	0.10	0.25	0.802	0.941
DLBD	EN_L6_CT	ATG16L2	-0.10	0.09	-1.11	0.267	0.63
DLBD	EN_L6_IT_1	ATG16L2	0.09	0.08	1.06	0.29	0.784
DLBD	EN_L6_IT_2	ATG16L2	-0.05	0.11	-0.42	0.671	0.911
DLBD	Endo	ATG16L2	0.90	1.04	0.86	0.391	0.867
DLBD	IN_ADARB2	ATG16L2	-0.14	0.10	-1.41	0.158	0.669
DLBD	IN_LAMP5_LHX6	ATG16L2	0.09	0.09	1.03	0.301	0.719
DLBD	IN_LAMP5_RELN	ATG16L2	-0.02	0.09	-0.22	0.823	0.967
DLBD	IN_PVALB	ATG16L2	0.15	0.06	2.52	0.0118	0.12
DLBD	IN_PVALB_CHC	ATG16L2	0.23	0.10	2.21	0.0268	0.261
DLBD	IN_SST	ATG16L2	0.07	0.07	1.08	0.28	0.683
DLBD	IN_VIP	ATG16L2	-0.12	0.06	-2.00	0.0458	0.261
DLBD	Micro	ATG16L2	0.15	0.06	2.39	0.0168	0.18
DLBD	OPC	ATG16L2	0.09	0.07	1.31	0.191	0.673
DLBD	Oligo	ATG16L2	0.18	0.06	2.90	0.0037	0.0255
DLBD	PC	ATG16L2	-2.17	1.05	-2.06	0.0392	0.527
DLBD	PVM	ATG16L2	0.17	0.14	1.25	0.212	0.7
DLBD	Astro	ATG2A	-0.09	0.05	-1.66	0.0964	0.246
DLBD	EN_L2_3_IT	ATG2A	-0.12	0.05	-2.19	0.0283	0.182
DLBD	EN_L3_5_IT_1	ATG2A	-0.06	0.10	-0.62	0.537	0.811
DLBD	EN_L3_5_IT_2	ATG2A	-0.12	0.07	-1.60	0.11	0.379
DLBD	EN_L3_5_IT_3	ATG2A	-0.06	0.07	-0.80	0.424	0.686
DLBD	EN_L5_6_NP	ATG2A	-0.76	1.18	-0.65	0.517	0.846
DLBD	EN_L6B	ATG2A	0.05	0.11	0.49	0.621	0.873
DLBD	EN_L6_CT	ATG2A	-0.05	0.12	-0.37	0.709	0.896
DLBD	EN_L6_IT_1	ATG2A	-0.11	0.12	-0.99	0.324	0.807
DLBD	IN_ADARB2	ATG2A	-0.07	0.11	-0.67	0.503	0.878
DLBD	IN_LAMP5_RELN	ATG2A	0.02	0.10	0.21	0.836	0.97
DLBD	IN_PVALB	ATG2A	-0.12	0.07	-1.67	0.0945	0.375
DLBD	IN_SST	ATG2A	-0.08	0.09	-0.94	0.349	0.737
DLBD	IN_VIP	ATG2A	-0.09	0.07	-1.33	0.185	0.508
DLBD	Micro	ATG2A	-0.08	0.11	-0.71	0.476	0.803
DLBD	OPC	ATG2A	0.10	0.07	1.38	0.167	0.652
DLBD	Oligo	ATG2A	-0.02	0.04	-0.48	0.632	0.803
DLBD	Astro	ATG2B	-0.13	0.04	-3.49	0.000485	0.00555
DLBD	EN_L2_3_IT	ATG2B	-0.06	0.03	-2.04	0.0412	0.221
DLBD	EN_L3_5_IT_1	ATG2B	-0.07	0.04	-1.63	0.103	0.381
DLBD	EN_L3_5_IT_2	ATG2B	-0.06	0.04	-1.49	0.136	0.421
DLBD	EN_L3_5_IT_3	ATG2B	-0.06	0.03	-1.75	0.0804	0.271
DLBD	EN_L5_6_NP	ATG2B	-0.03	0.05	-0.63	0.528	0.851
DLBD	EN_L5_ET	ATG2B	0.22	0.46	0.48	0.633	0.953
DLBD	EN_L6B	ATG2B	-0.07	0.05	-1.36	0.173	0.569
DLBD	EN_L6_CT	ATG2B	-0.11	0.05	-2.34	0.0193	0.191
DLBD	EN_L6_IT_1	ATG2B	-0.13	0.05	-2.60	0.00942	0.252
DLBD	EN_L6_IT_2	ATG2B	-0.04	0.06	-0.75	0.453	0.811
DLBD	Endo	ATG2B	-0.15	0.12	-1.23	0.218	0.779
DLBD	IN_ADARB2	ATG2B	-0.02	0.05	-0.49	0.623	0.915
DLBD	IN_LAMP5_LHX6	ATG2B	-0.03	0.06	-0.58	0.565	0.88
DLBD	IN_LAMP5_RELN	ATG2B	0.00	0.05	0.09	0.926	0.984
DLBD	IN_PVALB	ATG2B	-0.08	0.04	-1.95	0.0515	0.274
DLBD	IN_PVALB_CHC	ATG2B	-0.10	0.06	-1.71	0.0875	0.458
DLBD	IN_SST	ATG2B	-0.08	0.04	-2.10	0.0356	0.301
DLBD	IN_VIP	ATG2B	-0.12	0.03	-3.69	0.000223	0.0115
DLBD	Micro	ATG2B	-0.01	0.05	-0.21	0.833	0.963
DLBD	OPC	ATG2B	-0.02	0.03	-0.61	0.543	0.889
DLBD	Oligo	ATG2B	-0.01	0.03	-0.17	0.865	0.938
DLBD	PC	ATG2B	0.12	0.10	1.20	0.229	0.803
DLBD	VLMC	ATG2B	0.17	0.13	1.32	0.188	0.692
DLBD	Astro	ATG3	-0.11	0.04	-2.49	0.0128	0.0618
DLBD	EN_L2_3_IT	ATG3	-0.03	0.04	-0.78	0.437	0.709
DLBD	EN_L3_5_IT_1	ATG3	0.03	0.07	0.40	0.687	0.889
DLBD	EN_L3_5_IT_2	ATG3	0.14	0.06	2.57	0.01	0.097
DLBD	EN_L3_5_IT_3	ATG3	0.08	0.06	1.46	0.145	0.383
DLBD	EN_L5_6_NP	ATG3	-0.07	0.11	-0.69	0.492	0.829
DLBD	EN_L6B	ATG3	-0.05	0.12	-0.44	0.661	0.89
DLBD	EN_L6_CT	ATG3	-0.01	0.08	-0.16	0.873	0.961
DLBD	EN_L6_IT_1	ATG3	-0.03	0.09	-0.36	0.716	0.947
DLBD	EN_L6_IT_2	ATG3	-0.06	0.11	-0.48	0.63	0.895
DLBD	Endo	ATG3	-0.56	1.06	-0.53	0.599	0.935
DLBD	IN_ADARB2	ATG3	0.09	0.09	0.93	0.353	0.812
DLBD	IN_LAMP5_LHX6	ATG3	0.10	0.10	1.00	0.316	0.731
DLBD	IN_LAMP5_RELN	ATG3	-0.14	0.10	-1.39	0.166	0.649
DLBD	IN_PVALB	ATG3	-0.11	0.06	-1.94	0.0523	0.276
DLBD	IN_SST	ATG3	0.01	0.07	0.17	0.866	0.967
DLBD	IN_VIP	ATG3	-0.05	0.05	-0.94	0.35	0.674
DLBD	Micro	ATG3	-0.01	0.07	-0.20	0.843	0.967
DLBD	OPC	ATG3	-0.08	0.06	-1.47	0.142	0.624
DLBD	Oligo	ATG3	-0.06	0.03	-1.88	0.06	0.186
DLBD	Astro	ATG4A	-0.14	0.05	-2.61	0.00912	0.0485
DLBD	EN_L2_3_IT	ATG4A	0.02	0.05	0.39	0.699	0.867
DLBD	EN_L3_5_IT_1	ATG4A	0.17	0.11	1.50	0.133	0.43
DLBD	EN_L3_5_IT_2	ATG4A	0.08	0.08	0.96	0.335	0.651
DLBD	EN_L3_5_IT_3	ATG4A	0.06	0.07	0.93	0.353	0.621
DLBD	EN_L5_6_NP	ATG4A	-0.69	1.17	-0.59	0.557	0.863
DLBD	EN_L6B	ATG4A	0.10	0.13	0.79	0.432	0.781
DLBD	EN_L6_CT	ATG4A	0.13	0.10	1.37	0.172	0.525
DLBD	EN_L6_IT_1	ATG4A	-0.09	0.10	-0.97	0.33	0.811
DLBD	EN_L6_IT_2	ATG4A	0.01	0.12	0.07	0.947	0.986
DLBD	Endo	ATG4A	1.77	1.04	1.70	0.0885	0.634
DLBD	IN_ADARB2	ATG4A	0.08	0.11	0.72	0.472	0.861
DLBD	IN_LAMP5_LHX6	ATG4A	0.26	0.13	2.04	0.0415	0.32
DLBD	IN_LAMP5_RELN	ATG4A	0.08	0.10	0.81	0.417	0.841
DLBD	IN_PVALB	ATG4A	0.03	0.06	0.41	0.683	0.896
DLBD	IN_PVALB_CHC	ATG4A	-0.74	1.05	-0.70	0.481	0.849
DLBD	IN_SST	ATG4A	0.14	0.09	1.56	0.118	0.498
DLBD	IN_VIP	ATG4A	0.00	0.07	0.04	0.964	0.987
DLBD	Micro	ATG4A	-0.02	0.09	-0.18	0.855	0.969
DLBD	OPC	ATG4A	-0.02	0.07	-0.26	0.796	0.967
DLBD	Oligo	ATG4A	-0.09	0.04	-2.39	0.0168	0.0758
DLBD	Astro	ATG4B	0.14	0.05	3.03	0.00241	0.018
DLBD	EN_L2_3_IT	ATG4B	0.04	0.03	1.43	0.153	0.434
DLBD	EN_L3_5_IT_1	ATG4B	0.07	0.05	1.30	0.192	0.517
DLBD	EN_L3_5_IT_2	ATG4B	0.01	0.04	0.35	0.729	0.897
DLBD	EN_L3_5_IT_3	ATG4B	0.04	0.04	0.99	0.323	0.594
DLBD	EN_L5_6_NP	ATG4B	-0.02	0.07	-0.26	0.797	0.951
DLBD	EN_L5_ET	ATG4B	-0.29	0.55	-0.52	0.602	0.949
DLBD	EN_L6B	ATG4B	-0.04	0.07	-0.59	0.556	0.845
DLBD	EN_L6_CT	ATG4B	-0.06	0.06	-0.93	0.352	0.707
DLBD	EN_L6_IT_1	ATG4B	0.07	0.06	1.15	0.251	0.756
DLBD	EN_L6_IT_2	ATG4B	0.10	0.07	1.49	0.136	0.572
DLBD	Endo	ATG4B	0.34	0.82	0.42	0.676	0.946
DLBD	IN_ADARB2	ATG4B	-0.00	0.06	-0.03	0.976	0.995
DLBD	IN_LAMP5_LHX6	ATG4B	0.06	0.07	0.86	0.388	0.788
DLBD	IN_LAMP5_RELN	ATG4B	0.08	0.06	1.40	0.162	0.644
DLBD	IN_PVALB	ATG4B	-0.01	0.04	-0.34	0.735	0.918
DLBD	IN_PVALB_CHC	ATG4B	-0.05	0.07	-0.70	0.485	0.852
DLBD	IN_SST	ATG4B	0.05	0.05	0.88	0.381	0.751
DLBD	IN_VIP	ATG4B	0.03	0.04	0.83	0.409	0.722
DLBD	Micro	ATG4B	0.12	0.05	2.25	0.0243	0.219
DLBD	OPC	ATG4B	0.01	0.04	0.32	0.752	0.956
DLBD	Oligo	ATG4B	0.23	0.05	4.41	1.03e-05	0.000315
DLBD	PC	ATG4B	-0.03	0.74	-0.04	0.97	0.998
DLBD	VLMC	ATG4B	0.18	0.14	1.35	0.178	0.68
DLBD	Astro	ATG4C	-0.04	0.05	-0.84	0.399	0.606
DLBD	EN_L2_3_IT	ATG4C	0.03	0.05	0.57	0.567	0.793
DLBD	EN_L3_5_IT_1	ATG4C	0.12	0.06	2.22	0.0264	0.185
DLBD	EN_L3_5_IT_2	ATG4C	0.11	0.05	1.94	0.0521	0.256
DLBD	EN_L3_5_IT_3	ATG4C	0.06	0.05	1.14	0.256	0.523
DLBD	EN_L5_6_NP	ATG4C	0.06	0.08	0.77	0.444	0.798
DLBD	EN_L5_ET	ATG4C	0.62	0.52	1.19	0.234	0.817
DLBD	EN_L6B	ATG4C	0.10	0.08	1.18	0.237	0.631
DLBD	EN_L6_CT	ATG4C	0.18	0.07	2.46	0.014	0.161
DLBD	EN_L6_IT_1	ATG4C	0.08	0.08	0.93	0.35	0.822
DLBD	EN_L6_IT_2	ATG4C	0.09	0.08	1.21	0.227	0.668
DLBD	Endo	ATG4C	-0.07	0.15	-0.46	0.646	0.941
DLBD	IN_ADARB2	ATG4C	-0.03	0.06	-0.48	0.629	0.915
DLBD	IN_LAMP5_LHX6	ATG4C	-0.01	0.08	-0.18	0.859	0.971
DLBD	IN_LAMP5_RELN	ATG4C	0.02	0.07	0.25	0.8	0.962
DLBD	IN_PVALB	ATG4C	-0.03	0.06	-0.45	0.649	0.88
DLBD	IN_PVALB_CHC	ATG4C	-0.04	0.09	-0.44	0.659	0.919
DLBD	IN_SST	ATG4C	0.04	0.06	0.61	0.54	0.844
DLBD	IN_VIP	ATG4C	0.01	0.05	0.26	0.798	0.93
DLBD	Micro	ATG4C	0.07	0.06	1.12	0.262	0.642
DLBD	OPC	ATG4C	0.02	0.04	0.40	0.689	0.94
DLBD	Oligo	ATG4C	0.05	0.03	1.54	0.125	0.305
DLBD	PC	ATG4C	0.71	0.67	1.05	0.293	0.837
DLBD	PVM	ATG4C	0.03	0.18	0.19	0.852	0.967
DLBD	VLMC	ATG4C	-0.02	0.15	-0.11	0.911	0.975
DLBD	Astro	ATG4D	-0.04	0.07	-0.61	0.542	0.722
DLBD	EN_L2_3_IT	ATG4D	-0.05	0.06	-0.86	0.389	0.672
DLBD	EN_L3_5_IT_1	ATG4D	0.09	0.10	0.89	0.373	0.701
DLBD	EN_L3_5_IT_2	ATG4D	-0.01	0.07	-0.15	0.884	0.957
DLBD	EN_L3_5_IT_3	ATG4D	-0.15	0.07	-2.00	0.0456	0.194
DLBD	EN_L5_6_NP	ATG4D	3.00	1.39	2.16	0.0305	0.329
DLBD	EN_L6_CT	ATG4D	-0.11	0.12	-0.89	0.375	0.726
DLBD	EN_L6_IT_1	ATG4D	-0.08	0.11	-0.75	0.452	0.867
DLBD	IN_ADARB2	ATG4D	-0.06	0.12	-0.45	0.65	0.919
DLBD	IN_LAMP5_RELN	ATG4D	0.05	0.11	0.45	0.651	0.926
DLBD	IN_PVALB	ATG4D	-0.01	0.07	-0.18	0.856	0.957
DLBD	IN_SST	ATG4D	0.01	0.09	0.14	0.89	0.973
DLBD	IN_VIP	ATG4D	0.01	0.07	0.16	0.873	0.955
DLBD	OPC	ATG4D	-0.01	0.08	-0.09	0.929	0.99
DLBD	Oligo	ATG4D	0.04	0.05	0.87	0.383	0.609
DLBD	Adaptive	ATG5	-0.04	0.18	-0.24	0.811	0.99
DLBD	Astro	ATG5	-0.10	0.04	-2.63	0.00858	0.0463
DLBD	EN_L2_3_IT	ATG5	-0.06	0.03	-2.14	0.0325	0.194
DLBD	EN_L3_5_IT_1	ATG5	-0.06	0.05	-1.23	0.219	0.548
DLBD	EN_L3_5_IT_2	ATG5	-0.07	0.03	-1.99	0.0467	0.242
DLBD	EN_L3_5_IT_3	ATG5	-0.06	0.03	-1.90	0.057	0.222
DLBD	EN_L5_6_NP	ATG5	-0.14	0.06	-2.30	0.0213	0.286
DLBD	EN_L5_ET	ATG5	-0.12	0.54	-0.23	0.821	0.978
DLBD	EN_L6B	ATG5	-0.07	0.06	-1.19	0.235	0.628
DLBD	EN_L6_CT	ATG5	-0.14	0.04	-3.35	0.000803	0.0335
DLBD	EN_L6_IT_1	ATG5	-0.08	0.05	-1.42	0.156	0.658
DLBD	EN_L6_IT_2	ATG5	-0.09	0.06	-1.60	0.109	0.536
DLBD	Endo	ATG5	-0.04	0.10	-0.42	0.678	0.947
DLBD	IN_ADARB2	ATG5	-0.08	0.05	-1.49	0.135	0.643
DLBD	IN_LAMP5_LHX6	ATG5	-0.05	0.05	-0.91	0.364	0.769
DLBD	IN_LAMP5_RELN	ATG5	-0.15	0.05	-3.11	0.00188	0.0902
DLBD	IN_PVALB	ATG5	0.01	0.03	0.49	0.626	0.87
DLBD	IN_PVALB_CHC	ATG5	-0.02	0.06	-0.36	0.716	0.936
DLBD	IN_SST	ATG5	-0.05	0.04	-1.30	0.192	0.598
DLBD	IN_VIP	ATG5	-0.02	0.03	-0.74	0.457	0.751
DLBD	Micro	ATG5	-0.01	0.05	-0.10	0.919	0.983
DLBD	OPC	ATG5	-0.05	0.04	-1.23	0.219	0.697
DLBD	Oligo	ATG5	-0.06	0.03	-2.04	0.0415	0.143
DLBD	PC	ATG5	-0.07	0.12	-0.61	0.54	0.913
DLBD	PVM	ATG5	0.11	0.16	0.67	0.504	0.837
DLBD	VLMC	ATG5	0.10	0.11	0.89	0.374	0.806
DLBD	Adaptive	ATG7	-0.18	0.17	-1.05	0.292	0.99
DLBD	Astro	ATG7	0.06	0.03	1.68	0.0933	0.24
DLBD	EN_L2_3_IT	ATG7	-0.02	0.03	-0.62	0.535	0.774
DLBD	EN_L3_5_IT_1	ATG7	0.06	0.04	1.55	0.12	0.411
DLBD	EN_L3_5_IT_2	ATG7	0.08	0.04	2.16	0.0311	0.193
DLBD	EN_L3_5_IT_3	ATG7	-0.01	0.03	-0.35	0.727	0.883
DLBD	EN_L5_6_NP	ATG7	-0.05	0.04	-1.18	0.24	0.668
DLBD	EN_L5_ET	ATG7	-0.14	0.43	-0.32	0.752	0.967
DLBD	EN_L6B	ATG7	-0.01	0.05	-0.25	0.806	0.942
DLBD	EN_L6_CT	ATG7	-0.03	0.04	-0.60	0.548	0.826
DLBD	EN_L6_IT_1	ATG7	-0.02	0.05	-0.36	0.72	0.947
DLBD	EN_L6_IT_2	ATG7	-0.00	0.05	-0.03	0.974	0.994
DLBD	Endo	ATG7	-0.01	0.09	-0.10	0.917	0.993
DLBD	IN_ADARB2	ATG7	0.02	0.04	0.49	0.626	0.915
DLBD	IN_LAMP5_LHX6	ATG7	0.00	0.05	0.07	0.94	0.989
DLBD	IN_LAMP5_RELN	ATG7	0.01	0.04	0.28	0.78	0.954
DLBD	IN_PVALB	ATG7	-0.00	0.03	-0.02	0.983	0.996
DLBD	IN_PVALB_CHC	ATG7	0.02	0.05	0.47	0.641	0.913
DLBD	IN_SST	ATG7	0.02	0.04	0.66	0.511	0.831
DLBD	IN_VIP	ATG7	0.03	0.03	1.05	0.293	0.624
DLBD	Micro	ATG7	0.17	0.05	3.23	0.00124	0.0377
DLBD	OPC	ATG7	0.01	0.04	0.29	0.772	0.961
DLBD	Oligo	ATG7	0.06	0.03	1.92	0.0554	0.176
DLBD	PC	ATG7	-0.21	0.10	-2.12	0.0339	0.514
DLBD	PVM	ATG7	-0.04	0.10	-0.37	0.711	0.934
DLBD	SMC	ATG7	0.58	0.24	2.42	0.0155	0.679
DLBD	VLMC	ATG7	0.01	0.10	0.09	0.93	0.979
DLBD	Astro	ATG9A	0.22	0.11	2.03	0.0424	0.141
DLBD	EN_L2_3_IT	ATG9A	-0.01	0.09	-0.14	0.886	0.96
DLBD	EN_L3_5_IT_2	ATG9A	-0.05	0.12	-0.41	0.685	0.877
DLBD	EN_L3_5_IT_3	ATG9A	0.11	0.11	1.01	0.311	0.585
DLBD	IN_PVALB	ATG9A	0.06	0.64	0.09	0.926	0.98
DLBD	Oligo	ATG9A	0.05	0.08	0.69	0.492	0.704
DLBD	EN_L2_3_IT	ATG9B	-0.13	0.10	-1.41	0.159	0.442
DLBD	EN_L3_5_IT_2	ATG9B	-0.66	0.96	-0.68	0.493	0.776
DLBD	EN_L3_5_IT_3	ATG9B	1.07	1.42	0.75	0.451	0.706
DLBD	IN_PVALB	ATG9B	0.04	0.08	0.52	0.604	0.858
DLBD	IN_SST	ATG9B	0.07	0.10	0.71	0.48	0.813
DLBD	IN_VIP	ATG9B	0.02	0.10	0.22	0.822	0.938
DLBD	Astro	ATIC	0.07	0.05	1.42	0.156	0.338
DLBD	EN_L2_3_IT	ATIC	-0.06	0.03	-2.06	0.0399	0.217
DLBD	EN_L3_5_IT_1	ATIC	-0.12	0.07	-1.84	0.0664	0.3
DLBD	EN_L3_5_IT_2	ATIC	-0.09	0.05	-1.85	0.0639	0.286
DLBD	EN_L3_5_IT_3	ATIC	-0.05	0.05	-0.97	0.333	0.603
DLBD	EN_L5_6_NP	ATIC	-0.05	0.08	-0.62	0.533	0.852
DLBD	EN_L5_ET	ATIC	0.20	0.72	0.28	0.782	0.967
DLBD	EN_L6B	ATIC	-0.08	0.08	-0.93	0.35	0.721
DLBD	EN_L6_CT	ATIC	-0.10	0.08	-1.28	0.2	0.558
DLBD	EN_L6_IT_1	ATIC	-0.13	0.07	-1.83	0.0671	0.511
DLBD	EN_L6_IT_2	ATIC	-0.06	0.09	-0.71	0.477	0.825
DLBD	IN_ADARB2	ATIC	-0.08	0.08	-1.11	0.269	0.756
DLBD	IN_LAMP5_LHX6	ATIC	-0.00	0.12	-0.01	0.996	0.999
DLBD	IN_LAMP5_RELN	ATIC	-0.02	0.09	-0.26	0.795	0.96
DLBD	IN_PVALB	ATIC	-0.08	0.04	-1.85	0.0645	0.309
DLBD	IN_PVALB_CHC	ATIC	-0.13	0.09	-1.39	0.165	0.597
DLBD	IN_SST	ATIC	-0.11	0.07	-1.58	0.113	0.488
DLBD	IN_VIP	ATIC	-0.04	0.05	-0.96	0.336	0.663
DLBD	Micro	ATIC	0.05	0.08	0.62	0.536	0.835
DLBD	OPC	ATIC	0.02	0.05	0.47	0.637	0.92
DLBD	Oligo	ATIC	0.06	0.28	0.22	0.829	0.919
DLBD	Astro	ATL1	-0.06	0.04	-1.59	0.113	0.274
DLBD	EN_L2_3_IT	ATL1	0.08	0.02	3.62	0.000289	0.0172
DLBD	EN_L3_5_IT_1	ATL1	0.09	0.03	2.51	0.0119	0.114
DLBD	EN_L3_5_IT_2	ATL1	0.09	0.03	2.90	0.00376	0.0519
DLBD	EN_L3_5_IT_3	ATL1	0.07	0.03	2.12	0.0336	0.163
DLBD	EN_L5_6_NP	ATL1	0.14	0.04	3.02	0.00254	0.104
DLBD	EN_L5_ET	ATL1	-0.16	0.46	-0.35	0.723	0.967
DLBD	EN_L6B	ATL1	0.08	0.05	1.54	0.123	0.497
DLBD	EN_L6_CT	ATL1	0.08	0.04	1.94	0.0522	0.308
DLBD	EN_L6_IT_1	ATL1	-0.01	0.04	-0.16	0.87	0.98
DLBD	EN_L6_IT_2	ATL1	0.07	0.05	1.20	0.229	0.67
DLBD	Endo	ATL1	1.62	0.93	1.74	0.081	0.628
DLBD	IN_ADARB2	ATL1	0.15	0.05	3.16	0.00158	0.12
DLBD	IN_LAMP5_LHX6	ATL1	0.05	0.06	0.95	0.344	0.754
DLBD	IN_LAMP5_RELN	ATL1	0.07	0.05	1.52	0.129	0.598
DLBD	IN_PVALB	ATL1	0.06	0.03	1.89	0.0584	0.292
DLBD	IN_PVALB_CHC	ATL1	0.14	0.06	2.53	0.0114	0.165
DLBD	IN_SST	ATL1	0.10	0.04	2.68	0.00741	0.145
DLBD	IN_VIP	ATL1	0.08	0.03	2.82	0.00476	0.0788
DLBD	Micro	ATL1	-0.02	0.07	-0.29	0.774	0.94
DLBD	OPC	ATL1	-0.00	0.04	-0.09	0.931	0.99
DLBD	Oligo	ATL1	0.01	0.03	0.42	0.672	0.829
DLBD	PC	ATL1	-0.44	0.82	-0.54	0.589	0.922
DLBD	VLMC	ATL1	0.01	0.14	0.09	0.926	0.979
DLBD	Astro	ATL2	-0.28	0.06	-4.40	1.07e-05	0.000326
DLBD	EN_L2_3_IT	ATL2	0.04	0.03	1.57	0.117	0.379
DLBD	EN_L3_5_IT_1	ATL2	0.10	0.04	2.45	0.0141	0.127
DLBD	EN_L3_5_IT_2	ATL2	0.09	0.03	2.56	0.0104	0.0995
DLBD	EN_L3_5_IT_3	ATL2	0.07	0.04	1.98	0.048	0.201
DLBD	EN_L5_6_NP	ATL2	-0.06	0.05	-1.09	0.277	0.699
DLBD	EN_L5_ET	ATL2	0.29	0.55	0.53	0.595	0.947
DLBD	EN_L6B	ATL2	-0.00	0.06	-0.01	0.996	0.999
DLBD	EN_L6_CT	ATL2	-0.10	0.05	-2.02	0.043	0.28
DLBD	EN_L6_IT_1	ATL2	0.01	0.05	0.30	0.766	0.96
DLBD	EN_L6_IT_2	ATL2	-0.05	0.06	-0.79	0.43	0.797
DLBD	Endo	ATL2	0.02	0.11	0.13	0.895	0.988
DLBD	IN_ADARB2	ATL2	-0.05	0.05	-0.94	0.349	0.809
DLBD	IN_LAMP5_LHX6	ATL2	-0.04	0.05	-0.74	0.458	0.826
DLBD	IN_LAMP5_RELN	ATL2	-0.08	0.05	-1.78	0.0749	0.491
DLBD	IN_PVALB	ATL2	-0.02	0.04	-0.70	0.486	0.791
DLBD	IN_PVALB_CHC	ATL2	0.03	0.06	0.57	0.571	0.887
DLBD	IN_SST	ATL2	-0.02	0.04	-0.52	0.603	0.873
DLBD	IN_VIP	ATL2	-0.08	0.03	-2.52	0.0118	0.128
DLBD	Micro	ATL2	0.04	0.05	0.80	0.423	0.769
DLBD	OPC	ATL2	-0.08	0.04	-2.30	0.0215	0.332
DLBD	Oligo	ATL2	-0.01	0.03	-0.25	0.803	0.907
DLBD	PC	ATL2	0.09	0.09	0.97	0.332	0.85
DLBD	PVM	ATL2	0.21	0.16	1.30	0.195	0.688
DLBD	SMC	ATL2	0.43	0.20	2.11	0.0348	0.679
DLBD	VLMC	ATL2	0.02	0.13	0.17	0.868	0.969
DLBD	Astro	ATL3	0.00	0.06	0.03	0.979	0.99
DLBD	EN_L2_3_IT	ATL3	-0.00	0.03	-0.03	0.972	0.99
DLBD	EN_L3_5_IT_1	ATL3	0.07	0.07	0.99	0.32	0.656
DLBD	EN_L3_5_IT_2	ATL3	-0.02	0.04	-0.58	0.561	0.813
DLBD	EN_L3_5_IT_3	ATL3	0.04	0.05	0.82	0.412	0.675
DLBD	EN_L5_6_NP	ATL3	-0.19	0.09	-2.12	0.0336	0.344
DLBD	EN_L5_ET	ATL3	2.07	0.96	2.16	0.031	0.498
DLBD	EN_L6B	ATL3	0.03	0.11	0.30	0.762	0.928
DLBD	EN_L6_CT	ATL3	0.10	0.07	1.29	0.197	0.555
DLBD	EN_L6_IT_1	ATL3	0.02	0.07	0.21	0.831	0.974
DLBD	EN_L6_IT_2	ATL3	-0.12	0.10	-1.11	0.268	0.71
DLBD	Endo	ATL3	-0.08	0.11	-0.75	0.456	0.886
DLBD	IN_ADARB2	ATL3	-0.01	0.08	-0.16	0.876	0.977
DLBD	IN_LAMP5_LHX6	ATL3	-0.10	0.09	-1.13	0.258	0.683
DLBD	IN_LAMP5_RELN	ATL3	0.05	0.07	0.74	0.46	0.861
DLBD	IN_PVALB	ATL3	0.08	0.05	1.44	0.15	0.466
DLBD	IN_PVALB_CHC	ATL3	0.28	0.12	2.42	0.0157	0.2
DLBD	IN_SST	ATL3	0.05	0.06	0.78	0.433	0.785
DLBD	IN_VIP	ATL3	0.05	0.04	1.02	0.307	0.637
DLBD	Micro	ATL3	0.11	0.06	1.88	0.0605	0.353
DLBD	OPC	ATL3	0.02	0.06	0.31	0.753	0.956
DLBD	Oligo	ATL3	-0.03	0.03	-0.95	0.343	0.573
DLBD	PC	ATL3	0.82	0.61	1.35	0.178	0.76
DLBD	VLMC	ATL3	0.00	0.14	0.01	0.992	0.996
DLBD	Adaptive	ATM	0.14	0.12	1.18	0.239	0.99
DLBD	Astro	ATM	-0.05	0.03	-1.66	0.0962	0.246
DLBD	EN_L2_3_IT	ATM	0.04	0.03	1.38	0.167	0.453
DLBD	EN_L3_5_IT_1	ATM	0.13	0.04	2.99	0.0028	0.0467
DLBD	EN_L3_5_IT_2	ATM	0.04	0.03	1.24	0.217	0.53
DLBD	EN_L3_5_IT_3	ATM	0.02	0.03	0.62	0.536	0.765
DLBD	EN_L5_6_NP	ATM	0.04	0.05	0.89	0.376	0.761
DLBD	EN_L5_ET	ATM	-0.01	0.48	-0.01	0.99	0.997
DLBD	EN_L6B	ATM	0.02	0.05	0.36	0.718	0.911
DLBD	EN_L6_CT	ATM	0.07	0.04	1.64	0.101	0.42
DLBD	EN_L6_IT_1	ATM	0.04	0.05	0.74	0.461	0.868
DLBD	EN_L6_IT_2	ATM	0.08	0.05	1.58	0.115	0.545
DLBD	Endo	ATM	-0.11	0.12	-0.92	0.357	0.852
DLBD	IN_ADARB2	ATM	0.02	0.05	0.48	0.633	0.916
DLBD	IN_LAMP5_LHX6	ATM	0.09	0.04	2.17	0.0298	0.271
DLBD	IN_LAMP5_RELN	ATM	0.02	0.04	0.58	0.559	0.898
DLBD	IN_PVALB	ATM	0.03	0.03	0.95	0.34	0.677
DLBD	IN_PVALB_CHC	ATM	0.07	0.05	1.44	0.149	0.57
DLBD	IN_SST	ATM	0.08	0.04	1.88	0.0606	0.379
DLBD	IN_VIP	ATM	0.04	0.03	1.35	0.176	0.497
DLBD	Micro	ATM	0.00	0.05	0.09	0.932	0.984
DLBD	OPC	ATM	-0.01	0.03	-0.49	0.625	0.916
DLBD	Oligo	ATM	0.02	0.03	0.75	0.453	0.672
DLBD	PC	ATM	-0.08	0.09	-0.85	0.396	0.872
DLBD	PVM	ATM	0.13	0.11	1.18	0.236	0.712
DLBD	SMC	ATM	0.31	0.27	1.13	0.26	0.984
DLBD	VLMC	ATM	0.05	0.10	0.47	0.642	0.922
DLBD	Astro	ATMIN	-0.08	0.06	-1.36	0.175	0.362
DLBD	EN_L2_3_IT	ATMIN	0.01	0.05	0.24	0.811	0.924
DLBD	EN_L3_5_IT_1	ATMIN	-0.06	0.07	-0.83	0.408	0.729
DLBD	EN_L3_5_IT_2	ATMIN	-0.07	0.06	-1.22	0.224	0.54
DLBD	EN_L3_5_IT_3	ATMIN	0.03	0.06	0.43	0.67	0.849
DLBD	EN_L5_6_NP	ATMIN	-0.14	0.11	-1.31	0.19	0.618
DLBD	EN_L6B	ATMIN	-0.06	0.11	-0.55	0.582	0.858
DLBD	EN_L6_CT	ATMIN	-0.15	0.08	-1.81	0.0702	0.356
DLBD	EN_L6_IT_1	ATMIN	-0.04	0.08	-0.53	0.596	0.915
DLBD	EN_L6_IT_2	ATMIN	-0.14	0.12	-1.18	0.239	0.68
DLBD	IN_ADARB2	ATMIN	-0.08	0.08	-0.95	0.342	0.806
DLBD	IN_LAMP5_LHX6	ATMIN	-0.03	0.09	-0.36	0.718	0.927
DLBD	IN_LAMP5_RELN	ATMIN	-0.04	0.08	-0.53	0.593	0.91
DLBD	IN_PVALB	ATMIN	-0.02	0.06	-0.37	0.714	0.91
DLBD	IN_PVALB_CHC	ATMIN	-0.15	0.12	-1.29	0.197	0.631
DLBD	IN_SST	ATMIN	-0.10	0.07	-1.34	0.181	0.587
DLBD	IN_VIP	ATMIN	-0.10	0.05	-1.85	0.0647	0.312
DLBD	Micro	ATMIN	-0.03	0.10	-0.26	0.793	0.948
DLBD	OPC	ATMIN	-0.12	0.06	-2.23	0.0257	0.354
DLBD	Oligo	ATMIN	-0.02	0.05	-0.42	0.672	0.828
DLBD	Astro	ATN1	0.01	0.05	0.13	0.895	0.949
DLBD	EN_L2_3_IT	ATN1	0.06	0.04	1.60	0.109	0.367
DLBD	EN_L3_5_IT_1	ATN1	0.05	0.05	0.93	0.353	0.686
DLBD	EN_L3_5_IT_2	ATN1	0.06	0.05	1.30	0.194	0.503
DLBD	EN_L3_5_IT_3	ATN1	0.06	0.04	1.34	0.18	0.433
DLBD	EN_L5_6_NP	ATN1	0.04	0.08	0.45	0.654	0.9
DLBD	EN_L6B	ATN1	0.11	0.08	1.47	0.142	0.528
DLBD	EN_L6_CT	ATN1	-0.01	0.06	-0.12	0.908	0.974
DLBD	EN_L6_IT_1	ATN1	-0.03	0.07	-0.41	0.678	0.936
DLBD	EN_L6_IT_2	ATN1	-0.07	0.09	-0.71	0.475	0.823
DLBD	Endo	ATN1	-0.02	0.13	-0.17	0.862	0.985
DLBD	IN_ADARB2	ATN1	0.05	0.07	0.77	0.441	0.85
DLBD	IN_LAMP5_LHX6	ATN1	0.08	0.08	1.04	0.3	0.718
DLBD	IN_LAMP5_RELN	ATN1	0.08	0.06	1.36	0.175	0.662
DLBD	IN_PVALB	ATN1	0.07	0.05	1.49	0.137	0.448
DLBD	IN_PVALB_CHC	ATN1	0.05	0.08	0.67	0.502	0.858
DLBD	IN_SST	ATN1	-0.01	0.05	-0.17	0.862	0.966
DLBD	IN_VIP	ATN1	0.09	0.04	2.01	0.0443	0.258
DLBD	Micro	ATN1	-0.02	0.06	-0.37	0.709	0.913
DLBD	OPC	ATN1	-0.02	0.05	-0.46	0.644	0.922
DLBD	Oligo	ATN1	0.01	0.03	0.18	0.861	0.936
DLBD	PC	ATN1	0.12	0.12	1.02	0.31	0.839
DLBD	VLMC	ATN1	0.21	0.14	1.51	0.131	0.646
DLBD	EN_L2_3_IT	ATOH7	-0.04	0.11	-0.40	0.688	0.861
DLBD	Astro	ATOH8	0.05	0.10	0.47	0.635	0.791
DLBD	EN_L2_3_IT	ATOH8	0.18	0.12	1.46	0.143	0.42
DLBD	Endo	ATOH8	-0.25	0.19	-1.34	0.179	0.75
DLBD	Micro	ATOH8	0.93	0.18	5.05	4.34e-07	0.000136
DLBD	OPC	ATOH8	0.19	0.08	2.40	0.0162	0.311
DLBD	Oligo	ATOH8	0.50	0.09	5.77	7.78e-09	1.27e-06
DLBD	Astro	ATOX1	-0.03	0.05	-0.62	0.538	0.719
DLBD	EN_L2_3_IT	ATOX1	0.00	0.04	0.02	0.983	0.995
DLBD	EN_L3_5_IT_1	ATOX1	0.04	0.09	0.45	0.651	0.875
DLBD	EN_L3_5_IT_2	ATOX1	-0.00	0.06	-0.05	0.959	0.985
DLBD	EN_L3_5_IT_3	ATOX1	-0.02	0.06	-0.27	0.785	0.911
DLBD	EN_L5_6_NP	ATOX1	0.13	1.24	0.11	0.913	0.983
DLBD	EN_L6B	ATOX1	-0.05	0.11	-0.47	0.638	0.879
DLBD	EN_L6_CT	ATOX1	-0.08	0.10	-0.81	0.416	0.758
DLBD	EN_L6_IT_1	ATOX1	-0.11	0.09	-1.14	0.254	0.759
DLBD	Endo	ATOX1	-0.35	1.14	-0.31	0.757	0.96
DLBD	IN_ADARB2	ATOX1	-0.06	0.09	-0.62	0.534	0.888
DLBD	IN_LAMP5_LHX6	ATOX1	-0.21	0.11	-1.99	0.0461	0.334
DLBD	IN_LAMP5_RELN	ATOX1	0.10	0.09	1.05	0.292	0.768
DLBD	IN_PVALB	ATOX1	-0.02	0.06	-0.35	0.73	0.916
DLBD	IN_SST	ATOX1	-0.00	0.08	-0.01	0.989	0.998
DLBD	IN_VIP	ATOX1	-0.04	0.06	-0.80	0.422	0.73
DLBD	Micro	ATOX1	0.05	0.08	0.62	0.534	0.834
DLBD	OPC	ATOX1	0.01	0.06	0.16	0.873	0.982
DLBD	Oligo	ATOX1	-0.01	0.04	-0.34	0.737	0.87
DLBD	Adaptive	ATP10A	0.63	0.22	2.83	0.00461	0.99
DLBD	Astro	ATP10A	0.06	0.17	0.37	0.71	0.841
DLBD	EN_L2_3_IT	ATP10A	-0.05	0.10	-0.45	0.656	0.845
DLBD	EN_L3_5_IT_2	ATP10A	-0.18	0.14	-1.24	0.214	0.528
DLBD	EN_L3_5_IT_3	ATP10A	-0.09	0.18	-0.52	0.605	0.808
DLBD	EN_L5_ET	ATP10A	-0.59	0.42	-1.41	0.16	0.756
DLBD	EN_L6_IT_1	ATP10A	-2.30	4.06	-0.57	0.571	0.907
DLBD	EN_L6_IT_2	ATP10A	-0.43	0.20	-2.16	0.0309	0.327
DLBD	Endo	ATP10A	-0.12	0.11	-1.11	0.266	0.799
DLBD	IN_ADARB2	ATP10A	0.27	0.15	1.77	0.0767	0.544
DLBD	IN_LAMP5_RELN	ATP10A	0.11	0.19	0.56	0.574	0.903
DLBD	IN_VIP	ATP10A	-0.27	0.15	-1.80	0.0714	0.327
DLBD	OPC	ATP10A	0.27	0.19	1.42	0.155	0.642
DLBD	Oligo	ATP10A	0.06	0.10	0.63	0.531	0.732
DLBD	SMC	ATP10A	-0.04	0.31	-0.15	0.885	0.997
DLBD	Astro	ATP10B	-0.27	0.12	-2.18	0.0292	0.11
DLBD	EN_L2_3_IT	ATP10B	-0.03	0.07	-0.49	0.624	0.827
DLBD	EN_L3_5_IT_1	ATP10B	0.17	0.11	1.52	0.129	0.424
DLBD	EN_L3_5_IT_2	ATP10B	0.16	0.08	2.00	0.046	0.24
DLBD	EN_L3_5_IT_3	ATP10B	0.03	0.09	0.35	0.723	0.88
DLBD	EN_L5_6_NP	ATP10B	1.63	1.17	1.40	0.162	0.589
DLBD	EN_L5_ET	ATP10B	-0.72	0.69	-1.04	0.296	0.857
DLBD	EN_L6B	ATP10B	0.04	0.18	0.23	0.815	0.946
DLBD	EN_L6_CT	ATP10B	0.06	0.14	0.41	0.682	0.886
DLBD	EN_L6_IT_1	ATP10B	0.03	0.12	0.23	0.818	0.972
DLBD	IN_ADARB2	ATP10B	-0.01	0.12	-0.11	0.915	0.983
DLBD	IN_LAMP5_RELN	ATP10B	0.04	0.13	0.34	0.734	0.942
DLBD	IN_PVALB	ATP10B	0.08	0.09	0.88	0.379	0.71
DLBD	IN_SST	ATP10B	-0.01	0.11	-0.14	0.892	0.973
DLBD	IN_VIP	ATP10B	-0.06	0.09	-0.70	0.484	0.769
DLBD	Micro	ATP10B	0.21	0.11	1.98	0.0472	0.314
DLBD	OPC	ATP10B	-0.01	0.05	-0.11	0.916	0.989
DLBD	Oligo	ATP10B	-0.12	0.04	-3.13	0.00175	0.0147
DLBD	Astro	ATP10D	-0.07	0.04	-1.82	0.0688	0.196
DLBD	EN_L2_3_IT	ATP10D	0.01	0.06	0.23	0.819	0.929
DLBD	EN_L3_5_IT_1	ATP10D	0.07	0.07	1.03	0.302	0.641
DLBD	EN_L3_5_IT_2	ATP10D	0.12	0.06	1.86	0.0631	0.285
DLBD	EN_L3_5_IT_3	ATP10D	0.05	0.06	0.80	0.424	0.686
DLBD	EN_L5_6_NP	ATP10D	0.09	0.10	0.95	0.341	0.744
DLBD	EN_L5_ET	ATP10D	1.30	0.57	2.27	0.0235	0.474
DLBD	EN_L6B	ATP10D	0.05	0.10	0.51	0.61	0.868
DLBD	EN_L6_CT	ATP10D	0.07	0.09	0.85	0.393	0.74
DLBD	EN_L6_IT_1	ATP10D	0.05	0.10	0.48	0.628	0.925
DLBD	EN_L6_IT_2	ATP10D	0.11	0.13	0.85	0.396	0.782
DLBD	Endo	ATP10D	-0.11	0.14	-0.78	0.437	0.878
DLBD	IN_ADARB2	ATP10D	0.11	0.07	1.57	0.118	0.618
DLBD	IN_LAMP5_LHX6	ATP10D	0.05	0.08	0.65	0.516	0.859
DLBD	IN_LAMP5_RELN	ATP10D	0.07	0.07	1.05	0.294	0.771
DLBD	IN_PVALB	ATP10D	0.06	0.05	1.30	0.193	0.52
DLBD	IN_PVALB_CHC	ATP10D	0.15	0.09	1.81	0.0709	0.426
DLBD	IN_SST	ATP10D	0.09	0.06	1.56	0.118	0.497
DLBD	IN_VIP	ATP10D	-0.04	0.05	-0.74	0.461	0.754
DLBD	Micro	ATP10D	0.08	0.06	1.36	0.173	0.549
DLBD	OPC	ATP10D	0.05	0.04	1.02	0.308	0.768
DLBD	Oligo	ATP10D	0.22	0.05	4.72	2.36e-06	0.000102
DLBD	PC	ATP10D	-0.23	0.11	-2.12	0.0342	0.514
DLBD	PVM	ATP10D	0.24	0.16	1.51	0.13	0.642
DLBD	VLMC	ATP10D	0.26	0.13	1.92	0.0555	0.511
DLBD	Astro	ATP11A	0.10	0.09	1.08	0.28	0.49
DLBD	EN_L2_3_IT	ATP11A	0.09	0.05	1.88	0.0596	0.272
DLBD	EN_L3_5_IT_1	ATP11A	0.03	0.05	0.54	0.587	0.841
DLBD	EN_L3_5_IT_2	ATP11A	0.00	0.05	0.09	0.931	0.974
DLBD	EN_L3_5_IT_3	ATP11A	0.03	0.04	0.66	0.507	0.745
DLBD	EN_L5_6_NP	ATP11A	-0.02	0.08	-0.26	0.794	0.951
DLBD	EN_L5_ET	ATP11A	0.14	0.69	0.20	0.841	0.983
DLBD	EN_L6B	ATP11A	0.05	0.08	0.64	0.525	0.829
DLBD	EN_L6_CT	ATP11A	-0.05	0.06	-0.86	0.389	0.737
DLBD	EN_L6_IT_1	ATP11A	0.03	0.06	0.52	0.606	0.918
DLBD	EN_L6_IT_2	ATP11A	0.12	0.07	1.78	0.0743	0.469
DLBD	Endo	ATP11A	0.13	0.14	0.91	0.365	0.856
DLBD	IN_ADARB2	ATP11A	-0.00	0.05	-0.00	0.998	0.999
DLBD	IN_LAMP5_LHX6	ATP11A	-0.01	0.08	-0.11	0.916	0.982
DLBD	IN_LAMP5_RELN	ATP11A	0.08	0.05	1.50	0.133	0.603
DLBD	IN_PVALB	ATP11A	-0.11	0.05	-2.44	0.0147	0.136
DLBD	IN_PVALB_CHC	ATP11A	-0.16	0.08	-1.94	0.0522	0.364
DLBD	IN_SST	ATP11A	0.07	0.05	1.63	0.104	0.475
DLBD	IN_VIP	ATP11A	0.01	0.03	0.31	0.759	0.914
DLBD	Micro	ATP11A	0.20	0.07	3.08	0.00205	0.0517
DLBD	OPC	ATP11A	-0.02	0.06	-0.38	0.703	0.944
DLBD	Oligo	ATP11A	0.01	0.04	0.24	0.813	0.912
DLBD	PC	ATP11A	0.10	0.13	0.76	0.449	0.89
DLBD	PVM	ATP11A	0.13	0.12	1.07	0.284	0.731
DLBD	VLMC	ATP11A	-0.06	0.14	-0.41	0.682	0.929
DLBD	Adaptive	ATP11B	0.04	0.14	0.28	0.777	0.99
DLBD	Astro	ATP11B	-0.06	0.03	-1.83	0.0675	0.193
DLBD	EN_L2_3_IT	ATP11B	0.03	0.03	0.95	0.343	0.638
DLBD	EN_L3_5_IT_1	ATP11B	-0.04	0.05	-0.78	0.437	0.748
DLBD	EN_L3_5_IT_2	ATP11B	-0.01	0.04	-0.18	0.856	0.947
DLBD	EN_L3_5_IT_3	ATP11B	0.01	0.04	0.35	0.725	0.882
DLBD	EN_L5_6_NP	ATP11B	-0.03	0.06	-0.49	0.626	0.889
DLBD	EN_L5_ET	ATP11B	0.41	0.69	0.60	0.549	0.941
DLBD	EN_L6B	ATP11B	-0.04	0.05	-0.70	0.487	0.812
DLBD	EN_L6_CT	ATP11B	0.00	0.05	0.08	0.936	0.982
DLBD	EN_L6_IT_1	ATP11B	-0.06	0.05	-1.06	0.291	0.784
DLBD	EN_L6_IT_2	ATP11B	0.00	0.06	0.06	0.948	0.986
DLBD	Endo	ATP11B	-0.02	0.12	-0.17	0.861	0.985
DLBD	IN_ADARB2	ATP11B	-0.01	0.05	-0.20	0.84	0.969
DLBD	IN_LAMP5_LHX6	ATP11B	0.02	0.06	0.41	0.684	0.917
DLBD	IN_LAMP5_RELN	ATP11B	-0.03	0.05	-0.53	0.598	0.911
DLBD	IN_PVALB	ATP11B	-0.02	0.04	-0.45	0.654	0.883
DLBD	IN_PVALB_CHC	ATP11B	-0.11	0.06	-1.73	0.0836	0.452
DLBD	IN_SST	ATP11B	-0.00	0.04	-0.08	0.934	0.982
DLBD	IN_VIP	ATP11B	-0.06	0.03	-1.77	0.0773	0.34
DLBD	Micro	ATP11B	-0.01	0.05	-0.33	0.744	0.926
DLBD	OPC	ATP11B	-0.02	0.03	-0.56	0.578	0.901
DLBD	Oligo	ATP11B	-0.08	0.03	-3.13	0.00174	0.0146
DLBD	PC	ATP11B	0.09	0.11	0.86	0.391	0.87
DLBD	PVM	ATP11B	-0.04	0.16	-0.28	0.779	0.953
DLBD	VLMC	ATP11B	0.13	0.13	1.05	0.295	0.763
DLBD	Adaptive	ATP11C	0.12	0.19	0.62	0.532	0.99
DLBD	Astro	ATP11C	0.15	0.05	2.99	0.0028	0.0202
DLBD	EN_L2_3_IT	ATP11C	-0.21	0.11	-2.01	0.0444	0.229
DLBD	EN_L3_5_IT_2	ATP11C	0.84	1.06	0.80	0.425	0.728
DLBD	EN_L3_5_IT_3	ATP11C	-0.11	0.11	-0.96	0.336	0.606
DLBD	Endo	ATP11C	0.27	0.14	1.88	0.06	0.578
DLBD	IN_ADARB2	ATP11C	0.02	0.07	0.34	0.734	0.946
DLBD	IN_LAMP5_LHX6	ATP11C	0.09	0.06	1.58	0.114	0.491
DLBD	IN_LAMP5_RELN	ATP11C	0.08	0.05	1.49	0.137	0.606
DLBD	IN_PVALB	ATP11C	-0.03	0.12	-0.26	0.791	0.937
DLBD	IN_PVALB_CHC	ATP11C	0.13	0.14	0.94	0.347	0.765
DLBD	IN_VIP	ATP11C	0.13	0.08	1.51	0.131	0.435
DLBD	Micro	ATP11C	-0.06	0.06	-1.00	0.318	0.701
DLBD	OPC	ATP11C	-0.00	0.06	-0.07	0.943	0.992
DLBD	Oligo	ATP11C	0.29	0.05	5.48	4.25e-08	4.73e-06
DLBD	PC	ATP11C	0.05	0.15	0.33	0.74	0.975
DLBD	PVM	ATP11C	0.27	0.13	2.03	0.0428	0.499
DLBD	VLMC	ATP11C	-0.01	0.15	-0.06	0.95	0.986
DLBD	Astro	ATP12A	0.10	0.16	0.62	0.532	0.716
DLBD	EN_L2_3_IT	ATP12A	-0.15	0.11	-1.42	0.156	0.438
DLBD	EN_L3_5_IT_3	ATP12A	-0.29	0.11	-2.66	0.00773	0.0673
DLBD	Oligo	ATP12A	-0.06	0.11	-0.54	0.591	0.776
DLBD	Astro	ATP13A1	0.05	0.06	0.81	0.42	0.625
DLBD	EN_L2_3_IT	ATP13A1	0.01	0.05	0.22	0.827	0.933
DLBD	EN_L3_5_IT_1	ATP13A1	-0.06	0.09	-0.67	0.503	0.792
DLBD	EN_L3_5_IT_2	ATP13A1	0.07	0.06	1.06	0.291	0.614
DLBD	EN_L3_5_IT_3	ATP13A1	0.05	0.07	0.72	0.473	0.722
DLBD	EN_L5_6_NP	ATP13A1	-0.17	0.13	-1.32	0.187	0.616
DLBD	EN_L6B	ATP13A1	0.00	0.13	0.01	0.992	0.998
DLBD	EN_L6_CT	ATP13A1	0.06	0.11	0.60	0.55	0.827
DLBD	EN_L6_IT_1	ATP13A1	0.12	0.10	1.26	0.207	0.716
DLBD	IN_ADARB2	ATP13A1	0.05	0.09	0.57	0.568	0.902
DLBD	IN_LAMP5_LHX6	ATP13A1	0.13	0.12	1.06	0.291	0.711
DLBD	IN_LAMP5_RELN	ATP13A1	-0.10	0.10	-0.98	0.329	0.794
DLBD	IN_PVALB	ATP13A1	0.00	0.07	0.02	0.982	0.996
DLBD	IN_SST	ATP13A1	-0.03	0.09	-0.38	0.706	0.914
DLBD	IN_VIP	ATP13A1	0.00	0.06	0.04	0.965	0.988
DLBD	Micro	ATP13A1	0.02	0.08	0.28	0.783	0.944
DLBD	OPC	ATP13A1	-0.02	0.06	-0.27	0.79	0.965
DLBD	Oligo	ATP13A1	0.09	0.04	2.20	0.0281	0.109
DLBD	Astro	ATP13A2	0.13	0.05	2.47	0.0135	0.0641
DLBD	EN_L2_3_IT	ATP13A2	-0.00	0.04	-0.09	0.924	0.975
DLBD	EN_L3_5_IT_1	ATP13A2	-0.02	0.05	-0.45	0.654	0.875
DLBD	EN_L3_5_IT_2	ATP13A2	0.01	0.04	0.34	0.737	0.9
DLBD	EN_L3_5_IT_3	ATP13A2	0.04	0.04	0.85	0.397	0.661
DLBD	EN_L5_6_NP	ATP13A2	0.07	0.06	1.08	0.282	0.704
DLBD	EN_L5_ET	ATP13A2	-1.38	0.64	-2.16	0.0311	0.498
DLBD	EN_L6B	ATP13A2	-0.09	0.07	-1.22	0.224	0.615
DLBD	EN_L6_CT	ATP13A2	-0.02	0.06	-0.28	0.778	0.924
DLBD	EN_L6_IT_1	ATP13A2	-0.11	0.06	-1.77	0.0767	0.533
DLBD	EN_L6_IT_2	ATP13A2	0.16	0.07	2.33	0.0198	0.269
DLBD	IN_ADARB2	ATP13A2	-0.00	0.07	-0.00	0.999	0.999
DLBD	IN_LAMP5_LHX6	ATP13A2	0.11	0.07	1.66	0.0961	0.461
DLBD	IN_LAMP5_RELN	ATP13A2	-0.03	0.06	-0.49	0.624	0.921
DLBD	IN_PVALB	ATP13A2	-0.00	0.04	-0.09	0.931	0.981
DLBD	IN_PVALB_CHC	ATP13A2	-0.08	0.08	-1.02	0.308	0.744
DLBD	IN_SST	ATP13A2	-0.01	0.05	-0.25	0.799	0.944
DLBD	IN_VIP	ATP13A2	-0.04	0.04	-1.00	0.317	0.648
DLBD	Micro	ATP13A2	0.18	0.08	2.23	0.0257	0.227
DLBD	OPC	ATP13A2	0.07	0.05	1.28	0.202	0.684
DLBD	Oligo	ATP13A2	0.14	0.04	3.93	8.61e-05	0.00157
DLBD	Astro	ATP13A3	-0.05	0.06	-0.90	0.366	0.575
DLBD	EN_L2_3_IT	ATP13A3	-0.11	0.04	-2.94	0.00324	0.0598
DLBD	EN_L3_5_IT_1	ATP13A3	-0.17	0.05	-3.35	0.000817	0.0205
DLBD	EN_L3_5_IT_2	ATP13A3	-0.16	0.04	-3.84	0.000123	0.00571
DLBD	EN_L3_5_IT_3	ATP13A3	-0.16	0.04	-3.91	9.13e-05	0.00372
DLBD	EN_L5_6_NP	ATP13A3	-0.18	0.07	-2.59	0.00956	0.194
DLBD	EN_L5_ET	ATP13A3	-0.36	0.54	-0.66	0.506	0.932
DLBD	EN_L6B	ATP13A3	-0.15	0.07	-2.24	0.0253	0.249
DLBD	EN_L6_CT	ATP13A3	-0.14	0.06	-2.38	0.0173	0.18
DLBD	EN_L6_IT_1	ATP13A3	-0.20	0.06	-3.05	0.00229	0.14
DLBD	EN_L6_IT_2	ATP13A3	-0.24	0.09	-2.83	0.00467	0.138
DLBD	Endo	ATP13A3	0.14	0.15	0.95	0.342	0.846
DLBD	IN_ADARB2	ATP13A3	-0.12	0.05	-2.43	0.0152	0.302
DLBD	IN_LAMP5_LHX6	ATP13A3	-0.12	0.06	-2.11	0.0349	0.293
DLBD	IN_LAMP5_RELN	ATP13A3	-0.18	0.05	-3.52	0.000431	0.0393
DLBD	IN_PVALB	ATP13A3	-0.15	0.04	-3.28	0.00105	0.0266
DLBD	IN_PVALB_CHC	ATP13A3	-0.04	0.06	-0.67	0.505	0.86
DLBD	IN_SST	ATP13A3	-0.16	0.05	-2.83	0.00472	0.116
DLBD	IN_VIP	ATP13A3	-0.16	0.04	-3.64	0.000277	0.0136
DLBD	Micro	ATP13A3	-0.12	0.08	-1.53	0.127	0.492
DLBD	OPC	ATP13A3	-0.08	0.05	-1.45	0.146	0.628
DLBD	Oligo	ATP13A3	-0.05	0.04	-1.33	0.182	0.39
DLBD	PC	ATP13A3	-0.00	0.13	-0.04	0.971	0.998
DLBD	PVM	ATP13A3	0.45	0.17	2.74	0.00606	0.301
DLBD	SMC	ATP13A3	0.34	0.32	1.05	0.293	0.994
DLBD	VLMC	ATP13A3	-0.02	0.17	-0.14	0.886	0.974
DLBD	Astro	ATP13A4	-0.11	0.06	-1.80	0.0714	0.201
DLBD	EN_L2_3_IT	ATP13A4	0.04	0.05	0.78	0.434	0.707
DLBD	EN_L3_5_IT_1	ATP13A4	0.02	0.10	0.20	0.838	0.951
DLBD	EN_L3_5_IT_2	ATP13A4	-0.05	0.07	-0.67	0.505	0.781
DLBD	EN_L3_5_IT_3	ATP13A4	-0.02	0.07	-0.33	0.74	0.888
DLBD	EN_L5_6_NP	ATP13A4	-0.45	1.19	-0.38	0.706	0.924
DLBD	EN_L6B	ATP13A4	-0.04	0.14	-0.30	0.761	0.928
DLBD	EN_L6_CT	ATP13A4	0.01	0.12	0.11	0.915	0.975
DLBD	EN_L6_IT_1	ATP13A4	-0.17	0.11	-1.66	0.0978	0.576
DLBD	EN_L6_IT_2	ATP13A4	-0.06	0.14	-0.42	0.673	0.912
DLBD	IN_ADARB2	ATP13A4	0.20	0.10	1.97	0.0489	0.463
DLBD	IN_LAMP5_LHX6	ATP13A4	0.04	0.13	0.30	0.767	0.942
DLBD	IN_LAMP5_RELN	ATP13A4	0.01	0.09	0.07	0.948	0.988
DLBD	IN_PVALB	ATP13A4	-0.05	0.06	-0.76	0.447	0.764
DLBD	IN_PVALB_CHC	ATP13A4	0.09	0.12	0.75	0.451	0.831
DLBD	IN_SST	ATP13A4	0.05	0.09	0.58	0.56	0.852
DLBD	IN_VIP	ATP13A4	-0.02	0.06	-0.34	0.737	0.907
DLBD	Micro	ATP13A4	0.00	0.10	0.04	0.968	0.993
DLBD	OPC	ATP13A4	-0.03	0.06	-0.57	0.568	0.899
DLBD	Oligo	ATP13A4	-0.08	0.04	-1.99	0.0465	0.156
DLBD	Astro	ATP13A5	0.03	0.08	0.40	0.689	0.828
DLBD	EN_L2_3_IT	ATP13A5	-0.16	0.11	-1.43	0.151	0.432
DLBD	EN_L3_5_IT_2	ATP13A5	-0.05	0.13	-0.37	0.715	0.89
DLBD	EN_L3_5_IT_3	ATP13A5	-0.36	0.13	-2.67	0.00768	0.0671
DLBD	EN_L6_IT_1	ATP13A5	2.41	4.53	0.53	0.594	0.914
DLBD	IN_PVALB	ATP13A5	0.06	0.12	0.54	0.593	0.852
DLBD	IN_VIP	ATP13A5	-0.20	0.12	-1.62	0.105	0.391
DLBD	OPC	ATP13A5	0.01	0.07	0.09	0.932	0.991
DLBD	Oligo	ATP13A5	-0.07	0.07	-1.05	0.295	0.522
DLBD	Astro	ATP1A1	-0.01	0.05	-0.16	0.869	0.936
DLBD	EN_L2_3_IT	ATP1A1	0.03	0.05	0.65	0.517	0.763
DLBD	EN_L3_5_IT_1	ATP1A1	-0.02	0.04	-0.59	0.558	0.824
DLBD	EN_L3_5_IT_2	ATP1A1	-0.02	0.04	-0.48	0.631	0.848
DLBD	EN_L3_5_IT_3	ATP1A1	0.03	0.04	0.64	0.521	0.755
DLBD	EN_L5_6_NP	ATP1A1	-0.14	0.06	-2.26	0.0237	0.299
DLBD	EN_L5_ET	ATP1A1	0.93	0.47	1.97	0.0484	0.57
DLBD	EN_L6B	ATP1A1	-0.07	0.07	-1.08	0.279	0.669
DLBD	EN_L6_CT	ATP1A1	0.08	0.06	1.33	0.185	0.541
DLBD	EN_L6_IT_1	ATP1A1	0.08	0.05	1.51	0.132	0.625
DLBD	EN_L6_IT_2	ATP1A1	-0.02	0.06	-0.34	0.735	0.93
DLBD	Endo	ATP1A1	0.13	0.14	0.96	0.338	0.842
DLBD	IN_ADARB2	ATP1A1	0.06	0.05	1.17	0.242	0.743
DLBD	IN_LAMP5_LHX6	ATP1A1	-0.01	0.06	-0.25	0.803	0.954
DLBD	IN_LAMP5_RELN	ATP1A1	0.03	0.05	0.62	0.535	0.889
DLBD	IN_PVALB	ATP1A1	0.06	0.04	1.41	0.159	0.48
DLBD	IN_PVALB_CHC	ATP1A1	0.01	0.05	0.19	0.846	0.973
DLBD	IN_SST	ATP1A1	0.00	0.04	0.01	0.995	0.999
DLBD	IN_VIP	ATP1A1	-0.08	0.04	-1.99	0.0465	0.263
DLBD	Micro	ATP1A1	0.05	0.05	0.96	0.338	0.717
DLBD	OPC	ATP1A1	0.03	0.04	0.77	0.444	0.847
DLBD	Oligo	ATP1A1	-0.04	0.04	-1.03	0.303	0.532
DLBD	PC	ATP1A1	0.01	0.81	0.01	0.989	1
DLBD	VLMC	ATP1A1	0.10	0.16	0.65	0.519	0.888
DLBD	Astro	ATP1A2	0.12	0.07	1.71	0.0873	0.23
DLBD	EN_L2_3_IT	ATP1A2	0.15	0.05	2.67	0.00747	0.0922
DLBD	EN_L3_5_IT_1	ATP1A2	0.03	0.10	0.29	0.772	0.924
DLBD	EN_L3_5_IT_2	ATP1A2	0.15	0.08	1.86	0.0635	0.286
DLBD	EN_L3_5_IT_3	ATP1A2	-0.13	0.09	-1.41	0.16	0.406
DLBD	EN_L5_6_NP	ATP1A2	-1.12	1.18	-0.95	0.343	0.746
DLBD	EN_L6_CT	ATP1A2	-0.20	0.12	-1.70	0.0885	0.398
DLBD	EN_L6_IT_1	ATP1A2	0.04	0.10	0.40	0.689	0.941
DLBD	EN_L6_IT_2	ATP1A2	0.21	0.13	1.64	0.1	0.517
DLBD	Endo	ATP1A2	-0.06	1.63	-0.04	0.971	0.995
DLBD	IN_ADARB2	ATP1A2	0.20	0.13	1.54	0.124	0.627
DLBD	IN_LAMP5_LHX6	ATP1A2	-1.11	0.90	-1.23	0.22	0.64
DLBD	IN_LAMP5_RELN	ATP1A2	0.02	0.14	0.13	0.893	0.98
DLBD	IN_PVALB	ATP1A2	-0.10	0.09	-1.16	0.245	0.583
DLBD	IN_SST	ATP1A2	0.14	0.10	1.35	0.175	0.579
DLBD	IN_VIP	ATP1A2	0.08	0.10	0.79	0.428	0.735
DLBD	Micro	ATP1A2	0.05	0.09	0.55	0.583	0.858
DLBD	OPC	ATP1A2	0.07	0.06	1.18	0.239	0.717
DLBD	Oligo	ATP1A2	0.00	0.08	0.03	0.979	0.991
DLBD	PC	ATP1A2	-0.01	0.14	-0.08	0.936	0.995
DLBD	SMC	ATP1A2	-0.26	0.33	-0.78	0.435	0.994
DLBD	VLMC	ATP1A2	0.35	0.17	2.05	0.0401	0.469
DLBD	Astro	ATP1A4	0.07	0.11	0.60	0.55	0.729
DLBD	EN_L2_3_IT	ATP1A4	0.16	0.09	1.74	0.0822	0.32
DLBD	EN_L3_5_IT_2	ATP1A4	0.81	0.92	0.88	0.378	0.687
DLBD	Astro	ATP1B1	-0.08	0.07	-1.17	0.242	0.445
DLBD	EN_L2_3_IT	ATP1B1	0.05	0.03	1.50	0.135	0.406
DLBD	EN_L3_5_IT_1	ATP1B1	0.05	0.04	1.38	0.167	0.484
DLBD	EN_L3_5_IT_2	ATP1B1	-0.04	0.04	-1.28	0.201	0.513
DLBD	EN_L3_5_IT_3	ATP1B1	0.04	0.03	1.20	0.23	0.494
DLBD	EN_L5_6_NP	ATP1B1	0.04	0.04	0.96	0.339	0.743
DLBD	EN_L5_ET	ATP1B1	0.24	0.42	0.57	0.568	0.945
DLBD	EN_L6B	ATP1B1	0.18	0.06	3.00	0.00274	0.086
DLBD	EN_L6_CT	ATP1B1	0.03	0.04	0.84	0.402	0.748
DLBD	EN_L6_IT_1	ATP1B1	0.04	0.05	0.72	0.47	0.871
DLBD	EN_L6_IT_2	ATP1B1	0.04	0.06	0.67	0.502	0.838
DLBD	Endo	ATP1B1	0.12	0.92	0.13	0.898	0.989
DLBD	IN_ADARB2	ATP1B1	0.07	0.05	1.38	0.168	0.68
DLBD	IN_LAMP5_LHX6	ATP1B1	0.02	0.05	0.32	0.745	0.936
DLBD	IN_LAMP5_RELN	ATP1B1	0.06	0.05	1.11	0.265	0.743
DLBD	IN_PVALB	ATP1B1	0.12	0.04	2.78	0.0055	0.075
DLBD	IN_PVALB_CHC	ATP1B1	0.10	0.05	1.84	0.0663	0.413
DLBD	IN_SST	ATP1B1	0.03	0.05	0.76	0.447	0.794
DLBD	IN_VIP	ATP1B1	-0.02	0.04	-0.55	0.586	0.83
DLBD	Micro	ATP1B1	-0.05	0.07	-0.79	0.43	0.773
DLBD	OPC	ATP1B1	-0.04	0.04	-1.01	0.311	0.769
DLBD	Oligo	ATP1B1	0.02	0.03	0.65	0.514	0.719
DLBD	PC	ATP1B1	0.48	0.68	0.71	0.475	0.9
DLBD	PVM	ATP1B1	0.02	0.20	0.09	0.932	0.987
DLBD	VLMC	ATP1B1	-0.09	0.16	-0.58	0.562	0.9
DLBD	Astro	ATP1B2	-0.03	0.07	-0.45	0.656	0.805
DLBD	EN_L2_3_IT	ATP1B2	-0.05	0.09	-0.60	0.545	0.78
DLBD	EN_L3_5_IT_1	ATP1B2	0.05	0.08	0.61	0.542	0.814
DLBD	EN_L3_5_IT_2	ATP1B2	0.00	0.13	0.03	0.979	0.992
DLBD	EN_L3_5_IT_3	ATP1B2	0.03	0.08	0.40	0.687	0.859
DLBD	EN_L5_6_NP	ATP1B2	-0.10	0.09	-1.16	0.247	0.673
DLBD	EN_L6B	ATP1B2	0.02	0.12	0.20	0.838	0.952
DLBD	EN_L6_CT	ATP1B2	0.26	1.57	0.17	0.867	0.96
DLBD	EN_L6_IT_1	ATP1B2	2.98	4.47	0.67	0.505	0.885
DLBD	IN_ADARB2	ATP1B2	0.00	0.08	0.05	0.962	0.992
DLBD	IN_LAMP5_LHX6	ATP1B2	-0.06	0.08	-0.70	0.481	0.842
DLBD	IN_LAMP5_RELN	ATP1B2	-0.02	0.07	-0.23	0.814	0.964
DLBD	IN_PVALB	ATP1B2	-0.02	0.07	-0.25	0.802	0.94
DLBD	IN_PVALB_CHC	ATP1B2	0.11	0.08	1.34	0.18	0.609
DLBD	IN_SST	ATP1B2	0.04	0.06	0.60	0.548	0.846
DLBD	IN_VIP	ATP1B2	-0.07	0.04	-1.55	0.122	0.42
DLBD	Micro	ATP1B2	0.01	0.10	0.10	0.922	0.983
DLBD	OPC	ATP1B2	-0.07	0.07	-0.97	0.333	0.785
DLBD	Oligo	ATP1B2	-0.09	0.08	-1.12	0.264	0.49
DLBD	PC	ATP1B2	-0.04	0.13	-0.32	0.752	0.976
DLBD	Astro	ATP1B3	0.45	0.07	6.17	6.85e-10	1.8e-07
DLBD	EN_L2_3_IT	ATP1B3	-0.04	0.03	-1.47	0.142	0.418
DLBD	EN_L3_5_IT_1	ATP1B3	-0.13	0.05	-2.46	0.0139	0.126
DLBD	EN_L3_5_IT_2	ATP1B3	-0.17	0.04	-4.24	2.25e-05	0.00171
DLBD	EN_L3_5_IT_3	ATP1B3	-0.10	0.04	-2.49	0.0127	0.091
DLBD	EN_L5_6_NP	ATP1B3	-0.15	0.07	-2.19	0.0286	0.322
DLBD	EN_L5_ET	ATP1B3	-0.09	0.45	-0.21	0.834	0.98
DLBD	EN_L6B	ATP1B3	-0.12	0.07	-1.64	0.101	0.457
DLBD	EN_L6_CT	ATP1B3	-0.15	0.08	-1.94	0.0521	0.308
DLBD	EN_L6_IT_1	ATP1B3	-0.09	0.06	-1.59	0.112	0.602
DLBD	EN_L6_IT_2	ATP1B3	-0.10	0.06	-1.51	0.13	0.564
DLBD	Endo	ATP1B3	0.25	0.14	1.79	0.0737	0.62
DLBD	IN_ADARB2	ATP1B3	-0.23	0.07	-3.19	0.00143	0.117
DLBD	IN_LAMP5_LHX6	ATP1B3	0.01	0.06	0.11	0.915	0.982
DLBD	IN_LAMP5_RELN	ATP1B3	-0.07	0.07	-1.08	0.28	0.756
DLBD	IN_PVALB	ATP1B3	-0.12	0.05	-2.71	0.00671	0.0842
DLBD	IN_PVALB_CHC	ATP1B3	-0.15	0.07	-2.05	0.0402	0.319
DLBD	IN_SST	ATP1B3	-0.08	0.06	-1.31	0.189	0.595
DLBD	IN_VIP	ATP1B3	-0.27	0.05	-5.01	5.42e-07	0.000234
DLBD	Micro	ATP1B3	0.27	0.10	2.74	0.00621	0.102
DLBD	OPC	ATP1B3	0.03	0.05	0.61	0.542	0.889
DLBD	Oligo	ATP1B3	0.32	0.06	5.10	3.44e-07	2.32e-05
DLBD	PC	ATP1B3	0.46	0.29	1.60	0.11	0.684
DLBD	PVM	ATP1B3	0.07	0.30	0.24	0.809	0.964
DLBD	SMC	ATP1B3	-0.14	0.46	-0.31	0.756	0.997
DLBD	VLMC	ATP1B3	0.31	0.26	1.18	0.237	0.736
DLBD	Astro	ATP23	0.14	0.08	1.63	0.102	0.256
DLBD	EN_L2_3_IT	ATP23	0.05	0.05	1.02	0.307	0.605
DLBD	EN_L3_5_IT_1	ATP23	0.10	0.10	1.08	0.282	0.621
DLBD	EN_L3_5_IT_2	ATP23	0.00	0.07	0.03	0.979	0.992
DLBD	EN_L3_5_IT_3	ATP23	0.16	0.08	1.94	0.0528	0.213
DLBD	EN_L5_6_NP	ATP23	-0.24	1.22	-0.20	0.844	0.964
DLBD	EN_L6B	ATP23	-0.12	0.13	-0.91	0.364	0.732
DLBD	EN_L6_CT	ATP23	0.02	0.12	0.19	0.849	0.955
DLBD	EN_L6_IT_1	ATP23	0.02	0.12	0.21	0.836	0.974
DLBD	EN_L6_IT_2	ATP23	0.07	0.13	0.53	0.6	0.883
DLBD	IN_LAMP5_LHX6	ATP23	-0.04	0.13	-0.34	0.734	0.932
DLBD	IN_LAMP5_RELN	ATP23	-0.09	0.12	-0.77	0.443	0.855
DLBD	IN_PVALB	ATP23	0.16	0.08	1.96	0.0495	0.268
DLBD	IN_SST	ATP23	0.06	0.09	0.65	0.513	0.832
DLBD	IN_VIP	ATP23	0.01	0.08	0.09	0.927	0.974
DLBD	OPC	ATP23	-0.02	0.09	-0.21	0.833	0.974
DLBD	Oligo	ATP23	-0.74	0.63	-1.18	0.237	0.459
DLBD	Astro	ATP2A2	-0.04	0.04	-0.89	0.375	0.584
DLBD	EN_L2_3_IT	ATP2A2	0.03	0.04	0.81	0.417	0.693
DLBD	EN_L3_5_IT_1	ATP2A2	-0.02	0.04	-0.58	0.564	0.826
DLBD	EN_L3_5_IT_2	ATP2A2	0.01	0.04	0.16	0.871	0.952
DLBD	EN_L3_5_IT_3	ATP2A2	-0.00	0.04	-0.13	0.899	0.963
DLBD	EN_L5_6_NP	ATP2A2	-0.02	0.05	-0.38	0.701	0.921
DLBD	EN_L5_ET	ATP2A2	0.30	0.52	0.57	0.567	0.945
DLBD	EN_L6B	ATP2A2	0.03	0.06	0.55	0.58	0.857
DLBD	EN_L6_CT	ATP2A2	-0.05	0.04	-1.09	0.277	0.64
DLBD	EN_L6_IT_1	ATP2A2	-0.05	0.05	-0.98	0.328	0.809
DLBD	EN_L6_IT_2	ATP2A2	0.06	0.07	0.86	0.389	0.782
DLBD	Endo	ATP2A2	0.09	0.13	0.66	0.508	0.907
DLBD	IN_ADARB2	ATP2A2	0.02	0.05	0.50	0.616	0.914
DLBD	IN_LAMP5_LHX6	ATP2A2	-0.02	0.05	-0.30	0.762	0.941
DLBD	IN_LAMP5_RELN	ATP2A2	0.05	0.05	0.97	0.33	0.794
DLBD	IN_PVALB	ATP2A2	0.01	0.04	0.20	0.844	0.955
DLBD	IN_PVALB_CHC	ATP2A2	0.05	0.05	0.85	0.397	0.798
DLBD	IN_SST	ATP2A2	-0.01	0.04	-0.29	0.772	0.935
DLBD	IN_VIP	ATP2A2	-0.07	0.04	-1.99	0.0463	0.262
DLBD	Micro	ATP2A2	0.03	0.07	0.48	0.632	0.882
DLBD	OPC	ATP2A2	0.01	0.03	0.47	0.637	0.92
DLBD	Oligo	ATP2A2	-0.03	0.03	-0.80	0.422	0.644
DLBD	PC	ATP2A2	0.03	0.10	0.30	0.764	0.977
DLBD	PVM	ATP2A2	0.05	0.16	0.32	0.745	0.938
DLBD	SMC	ATP2A2	-0.24	0.29	-0.82	0.413	0.994
DLBD	VLMC	ATP2A2	0.02	0.13	0.12	0.906	0.975
DLBD	EN_L2_3_IT	ATP2A3	0.01	0.11	0.09	0.931	0.977
DLBD	Micro	ATP2A3	-0.13	0.13	-1.05	0.294	0.673
DLBD	Oligo	ATP2A3	0.06	0.14	0.46	0.646	0.812
DLBD	Adaptive	ATP2B1	-0.07	0.17	-0.41	0.682	0.99
DLBD	Astro	ATP2B1	0.02	0.04	0.41	0.685	0.825
DLBD	EN_L2_3_IT	ATP2B1	0.07	0.03	2.12	0.0344	0.201
DLBD	EN_L3_5_IT_1	ATP2B1	0.01	0.03	0.36	0.717	0.905
DLBD	EN_L3_5_IT_2	ATP2B1	-0.02	0.03	-0.80	0.422	0.726
DLBD	EN_L3_5_IT_3	ATP2B1	-0.01	0.03	-0.22	0.824	0.93
DLBD	EN_L5_6_NP	ATP2B1	-0.01	0.04	-0.19	0.851	0.965
DLBD	EN_L5_ET	ATP2B1	-0.11	0.34	-0.31	0.755	0.967
DLBD	EN_L6B	ATP2B1	-0.04	0.05	-0.65	0.516	0.825
DLBD	EN_L6_CT	ATP2B1	-0.07	0.03	-2.12	0.0339	0.253
DLBD	EN_L6_IT_1	ATP2B1	0.06	0.04	1.66	0.0962	0.573
DLBD	EN_L6_IT_2	ATP2B1	0.00	0.05	0.02	0.98	0.995
DLBD	Endo	ATP2B1	0.10	0.11	0.90	0.37	0.859
DLBD	IN_ADARB2	ATP2B1	-0.02	0.04	-0.57	0.569	0.902
DLBD	IN_LAMP5_LHX6	ATP2B1	0.04	0.05	0.80	0.424	0.807
DLBD	IN_LAMP5_RELN	ATP2B1	0.02	0.05	0.34	0.732	0.942
DLBD	IN_PVALB	ATP2B1	0.01	0.03	0.50	0.615	0.864
DLBD	IN_PVALB_CHC	ATP2B1	0.06	0.05	1.32	0.186	0.617
DLBD	IN_SST	ATP2B1	0.01	0.04	0.32	0.749	0.928
DLBD	IN_VIP	ATP2B1	-0.07	0.03	-2.35	0.0186	0.164
DLBD	Micro	ATP2B1	-0.08	0.05	-1.77	0.0773	0.396
DLBD	OPC	ATP2B1	0.01	0.04	0.35	0.726	0.948
DLBD	Oligo	ATP2B1	0.05	0.04	1.32	0.187	0.396
DLBD	PC	ATP2B1	0.04	0.11	0.33	0.744	0.975
DLBD	PVM	ATP2B1	0.16	0.14	1.11	0.266	0.719
DLBD	VLMC	ATP2B1	0.03	0.12	0.26	0.798	0.952
DLBD	Astro	ATP2B2	-0.06	0.06	-0.88	0.379	0.587
DLBD	EN_L2_3_IT	ATP2B2	-0.02	0.04	-0.60	0.546	0.78
DLBD	EN_L3_5_IT_1	ATP2B2	-0.02	0.05	-0.34	0.732	0.91
DLBD	EN_L3_5_IT_2	ATP2B2	-0.06	0.04	-1.47	0.143	0.432
DLBD	EN_L3_5_IT_3	ATP2B2	-0.01	0.04	-0.14	0.885	0.959
DLBD	EN_L5_6_NP	ATP2B2	-0.04	0.05	-0.84	0.4	0.774
DLBD	EN_L5_ET	ATP2B2	0.77	0.37	2.06	0.0397	0.542
DLBD	EN_L6B	ATP2B2	-0.13	0.05	-2.42	0.0156	0.197
DLBD	EN_L6_CT	ATP2B2	-0.09	0.05	-1.89	0.0592	0.327
DLBD	EN_L6_IT_1	ATP2B2	-0.04	0.06	-0.78	0.436	0.859
DLBD	EN_L6_IT_2	ATP2B2	-0.01	0.06	-0.14	0.893	0.976
DLBD	Endo	ATP2B2	1.38	1.33	1.03	0.302	0.826
DLBD	IN_ADARB2	ATP2B2	0.09	0.04	1.99	0.0468	0.459
DLBD	IN_LAMP5_LHX6	ATP2B2	0.18	0.05	3.43	0.000593	0.0302
DLBD	IN_LAMP5_RELN	ATP2B2	0.09	0.05	1.87	0.0616	0.457
DLBD	IN_PVALB	ATP2B2	0.11	0.03	3.04	0.00239	0.044
DLBD	IN_PVALB_CHC	ATP2B2	0.06	0.04	1.41	0.159	0.59
DLBD	IN_SST	ATP2B2	0.01	0.04	0.32	0.753	0.928
DLBD	IN_VIP	ATP2B2	0.03	0.03	1.02	0.306	0.637
DLBD	Micro	ATP2B2	-0.02	0.11	-0.23	0.82	0.958
DLBD	OPC	ATP2B2	0.08	0.04	1.86	0.0624	0.49
DLBD	Oligo	ATP2B2	0.01	0.08	0.18	0.856	0.933
DLBD	Astro	ATP2B3	0.02	0.10	0.23	0.815	0.907
DLBD	EN_L2_3_IT	ATP2B3	0.13	0.04	2.92	0.00356	0.0629
DLBD	EN_L3_5_IT_1	ATP2B3	0.18	0.07	2.75	0.00596	0.0757
DLBD	EN_L3_5_IT_2	ATP2B3	0.09	0.05	1.89	0.0584	0.273
DLBD	EN_L3_5_IT_3	ATP2B3	0.07	0.05	1.55	0.121	0.347
DLBD	EN_L5_6_NP	ATP2B3	0.17	0.07	2.24	0.025	0.303
DLBD	EN_L5_ET	ATP2B3	1.66	0.69	2.41	0.016	0.415
DLBD	EN_L6B	ATP2B3	0.08	0.08	0.99	0.32	0.702
DLBD	EN_L6_CT	ATP2B3	0.02	0.06	0.39	0.694	0.891
DLBD	EN_L6_IT_1	ATP2B3	0.14	0.07	1.88	0.0606	0.491
DLBD	EN_L6_IT_2	ATP2B3	0.11	0.09	1.19	0.236	0.676
DLBD	IN_ADARB2	ATP2B3	0.05	0.06	0.87	0.382	0.823
DLBD	IN_LAMP5_LHX6	ATP2B3	0.05	0.07	0.76	0.447	0.82
DLBD	IN_LAMP5_RELN	ATP2B3	0.05	0.06	0.78	0.435	0.851
DLBD	IN_PVALB	ATP2B3	0.11	0.04	2.46	0.014	0.132
DLBD	IN_PVALB_CHC	ATP2B3	0.14	0.08	1.69	0.0907	0.465
DLBD	IN_SST	ATP2B3	0.06	0.05	1.08	0.282	0.684
DLBD	IN_VIP	ATP2B3	0.05	0.04	1.28	0.201	0.528
DLBD	OPC	ATP2B3	0.04	0.09	0.42	0.678	0.935
DLBD	Oligo	ATP2B3	0.03	0.09	0.30	0.761	0.882
DLBD	Adaptive	ATP2B4	0.31	0.17	1.77	0.0767	0.99
DLBD	Astro	ATP2B4	0.22	0.06	3.82	0.000136	0.00221
DLBD	EN_L2_3_IT	ATP2B4	0.15	0.05	3.06	0.00224	0.0494
DLBD	EN_L3_5_IT_1	ATP2B4	0.35	0.07	4.93	8.14e-07	0.000149
DLBD	EN_L3_5_IT_2	ATP2B4	0.50	0.08	6.23	4.66e-10	6.69e-07
DLBD	EN_L3_5_IT_3	ATP2B4	0.30	0.05	6.00	2e-09	2.16e-06
DLBD	EN_L5_6_NP	ATP2B4	0.16	0.06	2.71	0.00681	0.166
DLBD	EN_L5_ET	ATP2B4	0.55	0.49	1.13	0.26	0.835
DLBD	EN_L6B	ATP2B4	0.21	0.06	3.37	0.000763	0.0442
DLBD	EN_L6_CT	ATP2B4	0.04	0.05	0.96	0.34	0.697
DLBD	EN_L6_IT_1	ATP2B4	0.15	0.06	2.42	0.0157	0.295
DLBD	EN_L6_IT_2	ATP2B4	-0.16	0.08	-2.04	0.0417	0.374
DLBD	Endo	ATP2B4	0.12	0.13	0.92	0.36	0.854
DLBD	IN_ADARB2	ATP2B4	0.24	0.07	3.38	0.000729	0.092
DLBD	IN_LAMP5_RELN	ATP2B4	0.05	0.12	0.40	0.688	0.932
DLBD	IN_PVALB	ATP2B4	0.07	0.08	0.91	0.362	0.696
DLBD	IN_SST	ATP2B4	0.23	0.09	2.72	0.00653	0.136
DLBD	IN_VIP	ATP2B4	0.32	0.08	3.85	0.000119	0.0077
DLBD	Micro	ATP2B4	0.26	0.10	2.66	0.00784	0.115
DLBD	OPC	ATP2B4	0.09	0.04	2.31	0.0209	0.328
DLBD	Oligo	ATP2B4	-0.01	0.06	-0.11	0.909	0.959
DLBD	PC	ATP2B4	0.15	0.12	1.21	0.225	0.796
DLBD	SMC	ATP2B4	0.01	0.24	0.03	0.976	0.997
DLBD	VLMC	ATP2B4	0.10	0.16	0.62	0.537	0.892
DLBD	Adaptive	ATP2C1	0.02	0.20	0.09	0.932	0.993
DLBD	Astro	ATP2C1	-0.12	0.05	-2.39	0.0167	0.0746
DLBD	EN_L2_3_IT	ATP2C1	0.04	0.03	1.21	0.225	0.525
DLBD	EN_L3_5_IT_1	ATP2C1	0.05	0.04	1.12	0.264	0.604
DLBD	EN_L3_5_IT_2	ATP2C1	0.03	0.04	0.62	0.535	0.8
DLBD	EN_L3_5_IT_3	ATP2C1	-0.04	0.04	-0.98	0.328	0.598
DLBD	EN_L5_6_NP	ATP2C1	0.00	0.04	0.06	0.948	0.99
DLBD	EN_L5_ET	ATP2C1	0.42	0.41	1.02	0.307	0.866
DLBD	EN_L6B	ATP2C1	0.05	0.05	1.05	0.294	0.681
DLBD	EN_L6_CT	ATP2C1	-0.06	0.04	-1.37	0.172	0.525
DLBD	EN_L6_IT_1	ATP2C1	0.01	0.05	0.23	0.819	0.972
DLBD	EN_L6_IT_2	ATP2C1	0.10	0.05	2.04	0.0417	0.374
DLBD	Endo	ATP2C1	-0.11	0.12	-0.94	0.346	0.848
DLBD	IN_ADARB2	ATP2C1	0.05	0.05	1.06	0.288	0.772
DLBD	IN_LAMP5_LHX6	ATP2C1	-0.05	0.05	-0.88	0.38	0.783
DLBD	IN_LAMP5_RELN	ATP2C1	0.04	0.05	0.74	0.457	0.861
DLBD	IN_PVALB	ATP2C1	-0.01	0.04	-0.23	0.815	0.944
DLBD	IN_PVALB_CHC	ATP2C1	0.08	0.06	1.18	0.238	0.676
DLBD	IN_SST	ATP2C1	-0.04	0.04	-1.18	0.238	0.644
DLBD	IN_VIP	ATP2C1	0.06	0.04	1.40	0.161	0.479
DLBD	Micro	ATP2C1	-0.10	0.07	-1.40	0.161	0.535
DLBD	OPC	ATP2C1	0.00	0.04	0.08	0.94	0.991
DLBD	Oligo	ATP2C1	0.02	0.03	0.76	0.45	0.67
DLBD	PC	ATP2C1	0.02	0.11	0.16	0.869	0.986
DLBD	PVM	ATP2C1	-0.04	0.16	-0.24	0.807	0.963
DLBD	VLMC	ATP2C1	0.08	0.12	0.68	0.5	0.881
DLBD	Astro	ATP2C2	-0.10	0.09	-1.10	0.272	0.481
DLBD	EN_L2_3_IT	ATP2C2	-0.09	0.08	-1.24	0.215	0.513
DLBD	EN_L3_5_IT_1	ATP2C2	-0.02	0.12	-0.16	0.871	0.961
DLBD	EN_L3_5_IT_2	ATP2C2	-0.04	0.12	-0.35	0.723	0.894
DLBD	EN_L3_5_IT_3	ATP2C2	-0.11	0.11	-1.00	0.319	0.59
DLBD	EN_L5_6_NP	ATP2C2	0.14	0.06	2.49	0.0127	0.222
DLBD	EN_L5_ET	ATP2C2	1.66	0.71	2.34	0.0195	0.449
DLBD	EN_L6B	ATP2C2	-0.02	0.11	-0.21	0.831	0.95
DLBD	EN_L6_CT	ATP2C2	0.18	0.09	2.00	0.0451	0.288
DLBD	EN_L6_IT_1	ATP2C2	-0.06	0.11	-0.56	0.574	0.908
DLBD	IN_LAMP5_RELN	ATP2C2	0.03	0.14	0.23	0.815	0.964
DLBD	IN_PVALB	ATP2C2	-0.08	0.13	-0.58	0.56	0.832
DLBD	IN_SST	ATP2C2	-0.10	0.14	-0.69	0.49	0.82
DLBD	IN_VIP	ATP2C2	-0.09	0.12	-0.74	0.462	0.755
DLBD	OPC	ATP2C2	-0.10	0.11	-0.91	0.363	0.804
DLBD	Oligo	ATP2C2	-0.08	0.07	-1.21	0.226	0.445
DLBD	EN_L2_3_IT	ATP4A	0.14	0.09	1.46	0.143	0.421
DLBD	Astro	ATP5F1A	-0.06	0.04	-1.64	0.1	0.253
DLBD	EN_L2_3_IT	ATP5F1A	-0.00	0.03	-0.14	0.887	0.96
DLBD	EN_L3_5_IT_1	ATP5F1A	0.04	0.06	0.79	0.43	0.743
DLBD	EN_L3_5_IT_2	ATP5F1A	-0.01	0.04	-0.17	0.864	0.95
DLBD	EN_L3_5_IT_3	ATP5F1A	-0.01	0.04	-0.36	0.719	0.878
DLBD	EN_L5_6_NP	ATP5F1A	-0.01	0.07	-0.14	0.885	0.975
DLBD	EN_L5_ET	ATP5F1A	-0.31	0.54	-0.56	0.574	0.947
DLBD	EN_L6B	ATP5F1A	-0.06	0.07	-0.89	0.371	0.737
DLBD	EN_L6_CT	ATP5F1A	-0.03	0.07	-0.51	0.613	0.86
DLBD	EN_L6_IT_1	ATP5F1A	-0.03	0.06	-0.45	0.65	0.93
DLBD	EN_L6_IT_2	ATP5F1A	0.03	0.07	0.43	0.669	0.911
DLBD	Endo	ATP5F1A	1.91	0.95	2.01	0.0444	0.535
DLBD	IN_ADARB2	ATP5F1A	0.03	0.06	0.53	0.595	0.908
DLBD	IN_LAMP5_LHX6	ATP5F1A	0.02	0.06	0.31	0.757	0.939
DLBD	IN_LAMP5_RELN	ATP5F1A	0.03	0.06	0.47	0.636	0.923
DLBD	IN_PVALB	ATP5F1A	-0.02	0.04	-0.43	0.669	0.889
DLBD	IN_PVALB_CHC	ATP5F1A	0.01	0.07	0.17	0.864	0.979
DLBD	IN_SST	ATP5F1A	0.03	0.05	0.71	0.475	0.81
DLBD	IN_VIP	ATP5F1A	-0.01	0.04	-0.27	0.79	0.927
DLBD	Micro	ATP5F1A	-0.00	0.05	-0.06	0.955	0.991
DLBD	OPC	ATP5F1A	0.01	0.04	0.21	0.832	0.974
DLBD	Oligo	ATP5F1A	-0.03	0.03	-0.94	0.349	0.578
DLBD	PC	ATP5F1A	0.23	0.64	0.36	0.722	0.969
DLBD	Astro	ATP5F1B	0.00	0.05	0.09	0.931	0.967
DLBD	EN_L2_3_IT	ATP5F1B	-0.01	0.04	-0.26	0.793	0.915
DLBD	EN_L3_5_IT_1	ATP5F1B	0.02	0.06	0.27	0.786	0.93
DLBD	EN_L3_5_IT_2	ATP5F1B	-0.01	0.05	-0.24	0.812	0.932
DLBD	EN_L3_5_IT_3	ATP5F1B	0.06	0.06	1.14	0.255	0.523
DLBD	EN_L5_6_NP	ATP5F1B	-0.18	0.08	-2.33	0.0199	0.278
DLBD	EN_L5_ET	ATP5F1B	-0.33	0.65	-0.52	0.604	0.95
DLBD	EN_L6B	ATP5F1B	0.01	0.09	0.08	0.934	0.985
DLBD	EN_L6_CT	ATP5F1B	-0.14	0.08	-1.76	0.0786	0.378
DLBD	EN_L6_IT_1	ATP5F1B	-0.04	0.08	-0.43	0.665	0.934
DLBD	EN_L6_IT_2	ATP5F1B	-0.09	0.09	-1.01	0.311	0.737
DLBD	Endo	ATP5F1B	0.20	0.86	0.23	0.819	0.976
DLBD	IN_ADARB2	ATP5F1B	0.01	0.08	0.19	0.849	0.971
DLBD	IN_LAMP5_LHX6	ATP5F1B	0.15	0.09	1.72	0.0853	0.437
DLBD	IN_LAMP5_RELN	ATP5F1B	0.02	0.07	0.34	0.73	0.942
DLBD	IN_PVALB	ATP5F1B	-0.02	0.05	-0.42	0.675	0.892
DLBD	IN_PVALB_CHC	ATP5F1B	0.02	0.08	0.24	0.809	0.965
DLBD	IN_SST	ATP5F1B	-0.00	0.06	-0.05	0.959	0.989
DLBD	IN_VIP	ATP5F1B	0.02	0.05	0.29	0.771	0.919
DLBD	Micro	ATP5F1B	0.01	0.06	0.09	0.925	0.983
DLBD	OPC	ATP5F1B	-0.01	0.05	-0.19	0.846	0.978
DLBD	Oligo	ATP5F1B	0.02	0.04	0.36	0.717	0.858
DLBD	PC	ATP5F1B	-0.04	0.12	-0.34	0.734	0.972
DLBD	Astro	ATP5F1C	-0.03	0.04	-0.83	0.404	0.611
DLBD	EN_L2_3_IT	ATP5F1C	-0.02	0.03	-0.63	0.532	0.772
DLBD	EN_L3_5_IT_1	ATP5F1C	-0.07	0.05	-1.38	0.167	0.483
DLBD	EN_L3_5_IT_2	ATP5F1C	0.04	0.04	1.01	0.311	0.632
DLBD	EN_L3_5_IT_3	ATP5F1C	0.01	0.04	0.21	0.837	0.936
DLBD	EN_L5_6_NP	ATP5F1C	0.05	0.07	0.79	0.427	0.79
DLBD	EN_L5_ET	ATP5F1C	-1.16	0.72	-1.60	0.108	0.711
DLBD	EN_L6B	ATP5F1C	-0.01	0.08	-0.10	0.92	0.981
DLBD	EN_L6_CT	ATP5F1C	-0.06	0.06	-1.12	0.263	0.626
DLBD	EN_L6_IT_1	ATP5F1C	-0.02	0.06	-0.29	0.771	0.961
DLBD	EN_L6_IT_2	ATP5F1C	-0.04	0.07	-0.57	0.569	0.875
DLBD	Endo	ATP5F1C	0.83	0.98	0.85	0.396	0.869
DLBD	IN_ADARB2	ATP5F1C	0.07	0.07	0.99	0.322	0.796
DLBD	IN_LAMP5_LHX6	ATP5F1C	0.04	0.06	0.63	0.527	0.866
DLBD	IN_LAMP5_RELN	ATP5F1C	-0.02	0.06	-0.40	0.691	0.932
DLBD	IN_PVALB	ATP5F1C	-0.04	0.04	-1.15	0.248	0.586
DLBD	IN_PVALB_CHC	ATP5F1C	0.09	0.07	1.28	0.202	0.635
DLBD	IN_SST	ATP5F1C	-0.01	0.05	-0.22	0.822	0.95
DLBD	IN_VIP	ATP5F1C	-0.01	0.04	-0.33	0.745	0.909
DLBD	Micro	ATP5F1C	-0.01	0.05	-0.12	0.907	0.981
DLBD	OPC	ATP5F1C	-0.02	0.03	-0.56	0.576	0.901
DLBD	Oligo	ATP5F1C	0.03	0.03	1.19	0.234	0.456
DLBD	PC	ATP5F1C	0.11	0.13	0.85	0.394	0.872
DLBD	Astro	ATP5F1D	0.15	0.05	2.79	0.00521	0.0321
DLBD	EN_L2_3_IT	ATP5F1D	0.06	0.06	1.06	0.288	0.588
DLBD	EN_L3_5_IT_1	ATP5F1D	0.12	0.08	1.38	0.168	0.485
DLBD	EN_L3_5_IT_2	ATP5F1D	0.04	0.06	0.68	0.498	0.778
DLBD	EN_L3_5_IT_3	ATP5F1D	0.07	0.06	1.15	0.251	0.518
DLBD	EN_L5_6_NP	ATP5F1D	-0.02	0.11	-0.16	0.875	0.973
DLBD	EN_L6B	ATP5F1D	0.06	0.13	0.46	0.643	0.882
DLBD	EN_L6_CT	ATP5F1D	-0.06	0.11	-0.53	0.594	0.849
DLBD	EN_L6_IT_1	ATP5F1D	0.04	0.10	0.37	0.708	0.946
DLBD	EN_L6_IT_2	ATP5F1D	0.02	0.12	0.17	0.865	0.971
DLBD	Endo	ATP5F1D	-1.43	1.20	-1.19	0.235	0.789
DLBD	IN_ADARB2	ATP5F1D	-0.18	0.10	-1.84	0.0663	0.512
DLBD	IN_LAMP5_LHX6	ATP5F1D	0.06	0.11	0.51	0.611	0.894
DLBD	IN_LAMP5_RELN	ATP5F1D	0.18	0.08	2.24	0.025	0.318
DLBD	IN_PVALB	ATP5F1D	0.02	0.06	0.39	0.7	0.904
DLBD	IN_PVALB_CHC	ATP5F1D	0.08	0.10	0.88	0.379	0.783
DLBD	IN_SST	ATP5F1D	-0.16	0.08	-1.99	0.0462	0.339
DLBD	IN_VIP	ATP5F1D	0.03	0.06	0.49	0.624	0.848
DLBD	Micro	ATP5F1D	0.03	0.08	0.38	0.702	0.911
DLBD	OPC	ATP5F1D	-0.05	0.06	-0.85	0.395	0.821
DLBD	Oligo	ATP5F1D	0.01	0.04	0.18	0.854	0.933
DLBD	PC	ATP5F1D	-1.00	0.89	-1.13	0.26	0.823
DLBD	Astro	ATP5F1E	0.18	0.07	2.75	0.00597	0.0353
DLBD	EN_L2_3_IT	ATP5F1E	0.19	0.07	2.85	0.00443	0.071
DLBD	EN_L3_5_IT_1	ATP5F1E	0.19	0.09	2.13	0.0328	0.208
DLBD	EN_L3_5_IT_2	ATP5F1E	0.09	0.07	1.28	0.2	0.511
DLBD	EN_L3_5_IT_3	ATP5F1E	0.16	0.07	2.42	0.0155	0.103
DLBD	EN_L5_6_NP	ATP5F1E	-0.02	0.10	-0.21	0.835	0.96
DLBD	EN_L6B	ATP5F1E	0.05	0.12	0.45	0.653	0.885
DLBD	EN_L6_CT	ATP5F1E	0.12	0.10	1.18	0.238	0.599
DLBD	EN_L6_IT_1	ATP5F1E	0.17	0.09	1.80	0.0722	0.523
DLBD	EN_L6_IT_2	ATP5F1E	0.19	0.10	1.84	0.0656	0.454
DLBD	Endo	ATP5F1E	-0.13	0.13	-1.04	0.296	0.826
DLBD	IN_ADARB2	ATP5F1E	0.09	0.09	1.08	0.279	0.766
DLBD	IN_LAMP5_LHX6	ATP5F1E	0.20	0.13	1.58	0.113	0.491
DLBD	IN_LAMP5_RELN	ATP5F1E	0.21	0.08	2.55	0.0108	0.216
DLBD	IN_PVALB	ATP5F1E	0.10	0.06	1.67	0.0945	0.375
DLBD	IN_PVALB_CHC	ATP5F1E	0.08	0.11	0.71	0.475	0.844
DLBD	IN_SST	ATP5F1E	0.13	0.07	1.71	0.0879	0.446
DLBD	IN_VIP	ATP5F1E	0.02	0.06	0.33	0.744	0.908
DLBD	Micro	ATP5F1E	0.14	0.08	1.84	0.0663	0.366
DLBD	OPC	ATP5F1E	0.10	0.06	1.75	0.0798	0.534
DLBD	Oligo	ATP5F1E	0.05	0.04	1.33	0.184	0.392
DLBD	PC	ATP5F1E	0.09	0.12	0.72	0.47	0.898
DLBD	Astro	ATP5IF1	-0.01	0.05	-0.17	0.869	0.936
DLBD	EN_L2_3_IT	ATP5IF1	0.06	0.05	1.14	0.255	0.555
DLBD	EN_L3_5_IT_1	ATP5IF1	0.01	0.07	0.18	0.858	0.956
DLBD	EN_L3_5_IT_2	ATP5IF1	0.08	0.06	1.37	0.17	0.468
DLBD	EN_L3_5_IT_3	ATP5IF1	0.02	0.05	0.30	0.763	0.9
DLBD	EN_L5_6_NP	ATP5IF1	0.10	0.08	1.16	0.245	0.672
DLBD	EN_L6B	ATP5IF1	0.17	0.09	1.78	0.0744	0.404
DLBD	EN_L6_CT	ATP5IF1	0.07	0.08	0.93	0.354	0.707
DLBD	EN_L6_IT_1	ATP5IF1	0.02	0.09	0.21	0.833	0.974
DLBD	EN_L6_IT_2	ATP5IF1	0.04	0.10	0.42	0.673	0.912
DLBD	Endo	ATP5IF1	-0.20	0.88	-0.22	0.825	0.976
DLBD	IN_ADARB2	ATP5IF1	0.15	0.08	1.83	0.0673	0.516
DLBD	IN_LAMP5_LHX6	ATP5IF1	0.04	0.09	0.49	0.624	0.899
DLBD	IN_LAMP5_RELN	ATP5IF1	0.14	0.08	1.74	0.0822	0.508
DLBD	IN_PVALB	ATP5IF1	0.10	0.06	1.73	0.083	0.352
DLBD	IN_PVALB_CHC	ATP5IF1	0.15	0.10	1.52	0.13	0.543
DLBD	IN_SST	ATP5IF1	0.09	0.06	1.44	0.149	0.542
DLBD	IN_VIP	ATP5IF1	0.00	0.06	0.01	0.992	0.997
DLBD	Micro	ATP5IF1	0.03	0.08	0.38	0.702	0.911
DLBD	OPC	ATP5IF1	0.03	0.06	0.51	0.608	0.911
DLBD	Oligo	ATP5IF1	-0.14	0.04	-3.32	0.000904	0.00894
DLBD	Astro	ATP5MC1	0.10	0.06	1.60	0.109	0.267
DLBD	EN_L2_3_IT	ATP5MC1	0.03	0.06	0.43	0.669	0.85
DLBD	EN_L3_5_IT_1	ATP5MC1	0.02	0.09	0.27	0.788	0.931
DLBD	EN_L3_5_IT_2	ATP5MC1	-0.01	0.07	-0.20	0.844	0.942
DLBD	EN_L3_5_IT_3	ATP5MC1	-0.09	0.07	-1.21	0.226	0.487
DLBD	EN_L5_6_NP	ATP5MC1	-0.00	0.12	-0.03	0.973	0.996
DLBD	EN_L6B	ATP5MC1	0.11	0.13	0.83	0.405	0.762
DLBD	EN_L6_CT	ATP5MC1	-0.08	0.11	-0.72	0.47	0.789
DLBD	EN_L6_IT_1	ATP5MC1	-0.02	0.10	-0.23	0.82	0.972
DLBD	EN_L6_IT_2	ATP5MC1	-0.07	0.12	-0.63	0.531	0.854
DLBD	IN_ADARB2	ATP5MC1	-0.04	0.10	-0.42	0.674	0.927
DLBD	IN_LAMP5_RELN	ATP5MC1	0.07	0.10	0.67	0.504	0.877
DLBD	IN_PVALB	ATP5MC1	-0.03	0.06	-0.39	0.697	0.902
DLBD	IN_PVALB_CHC	ATP5MC1	-0.01	0.12	-0.07	0.942	0.99
DLBD	IN_SST	ATP5MC1	-0.02	0.09	-0.25	0.806	0.945
DLBD	IN_VIP	ATP5MC1	-0.00	0.08	-0.04	0.965	0.987
DLBD	Micro	ATP5MC1	-0.04	0.09	-0.46	0.648	0.889
DLBD	OPC	ATP5MC1	-0.00	0.06	-0.01	0.992	0.999
DLBD	Oligo	ATP5MC1	-0.01	0.04	-0.32	0.751	0.877
DLBD	Astro	ATP5MC2	0.08	0.05	1.47	0.143	0.319
DLBD	EN_L2_3_IT	ATP5MC2	0.01	0.04	0.13	0.895	0.963
DLBD	EN_L3_5_IT_1	ATP5MC2	0.00	0.06	0.01	0.993	0.999
DLBD	EN_L3_5_IT_2	ATP5MC2	0.07	0.06	1.24	0.215	0.529
DLBD	EN_L3_5_IT_3	ATP5MC2	-0.01	0.05	-0.17	0.863	0.949
DLBD	EN_L5_6_NP	ATP5MC2	-0.09	0.10	-0.90	0.366	0.757
DLBD	EN_L5_ET	ATP5MC2	0.03	0.85	0.03	0.972	0.994
DLBD	EN_L6B	ATP5MC2	-0.07	0.10	-0.65	0.515	0.824
DLBD	EN_L6_CT	ATP5MC2	-0.05	0.08	-0.67	0.505	0.804
DLBD	EN_L6_IT_1	ATP5MC2	-0.02	0.08	-0.22	0.825	0.973
DLBD	EN_L6_IT_2	ATP5MC2	0.02	0.08	0.30	0.768	0.942
DLBD	Endo	ATP5MC2	-1.08	0.90	-1.20	0.232	0.787
DLBD	IN_ADARB2	ATP5MC2	-0.02	0.08	-0.30	0.766	0.95
DLBD	IN_LAMP5_LHX6	ATP5MC2	-0.06	0.09	-0.65	0.518	0.86
DLBD	IN_LAMP5_RELN	ATP5MC2	-0.01	0.07	-0.16	0.876	0.979
DLBD	IN_PVALB	ATP5MC2	-0.04	0.06	-0.59	0.552	0.827
DLBD	IN_PVALB_CHC	ATP5MC2	0.04	0.08	0.49	0.621	0.906
DLBD	IN_SST	ATP5MC2	-0.08	0.07	-1.20	0.232	0.638
DLBD	IN_VIP	ATP5MC2	0.01	0.05	0.11	0.916	0.969
DLBD	Micro	ATP5MC2	0.08	0.06	1.31	0.191	0.571
DLBD	OPC	ATP5MC2	-0.06	0.05	-1.10	0.271	0.743
DLBD	Oligo	ATP5MC2	0.04	0.04	0.97	0.334	0.563
DLBD	PC	ATP5MC2	0.00	0.66	0.00	0.997	1
DLBD	Astro	ATP5MC3	0.01	0.06	0.15	0.883	0.943
DLBD	EN_L2_3_IT	ATP5MC3	-0.06	0.06	-0.91	0.365	0.654
DLBD	EN_L3_5_IT_1	ATP5MC3	0.04	0.08	0.49	0.626	0.861
DLBD	EN_L3_5_IT_2	ATP5MC3	0.00	0.06	0.07	0.942	0.979
DLBD	EN_L3_5_IT_3	ATP5MC3	-0.04	0.06	-0.74	0.458	0.711
DLBD	EN_L5_6_NP	ATP5MC3	-0.14	0.10	-1.37	0.171	0.601
DLBD	EN_L5_ET	ATP5MC3	0.03	0.71	0.05	0.961	0.994
DLBD	EN_L6B	ATP5MC3	-0.14	0.12	-1.16	0.248	0.64
DLBD	EN_L6_CT	ATP5MC3	-0.19	0.10	-1.84	0.0654	0.344
DLBD	EN_L6_IT_1	ATP5MC3	-0.12	0.10	-1.17	0.243	0.75
DLBD	EN_L6_IT_2	ATP5MC3	-0.09	0.12	-0.70	0.484	0.828
DLBD	Endo	ATP5MC3	-0.09	1.02	-0.09	0.93	0.993
DLBD	IN_ADARB2	ATP5MC3	0.01	0.10	0.07	0.945	0.988
DLBD	IN_LAMP5_LHX6	ATP5MC3	-0.05	0.11	-0.42	0.675	0.912
DLBD	IN_LAMP5_RELN	ATP5MC3	0.00	0.10	0.03	0.975	0.994
DLBD	IN_PVALB	ATP5MC3	0.00	0.06	0.02	0.983	0.996
DLBD	IN_PVALB_CHC	ATP5MC3	0.03	0.10	0.35	0.728	0.94
DLBD	IN_SST	ATP5MC3	-0.11	0.08	-1.32	0.187	0.593
DLBD	IN_VIP	ATP5MC3	-0.02	0.06	-0.38	0.706	0.893
DLBD	Micro	ATP5MC3	0.01	0.08	0.12	0.908	0.981
DLBD	OPC	ATP5MC3	-0.03	0.06	-0.44	0.657	0.926
DLBD	Oligo	ATP5MC3	-0.04	0.04	-1.01	0.314	0.543
DLBD	PC	ATP5MC3	-0.71	0.88	-0.81	0.418	0.878
DLBD	Astro	ATP5ME	0.05	0.06	0.77	0.439	0.642
DLBD	EN_L2_3_IT	ATP5ME	0.01	0.05	0.24	0.807	0.923
DLBD	EN_L3_5_IT_1	ATP5ME	0.09	0.08	1.09	0.274	0.613
DLBD	EN_L3_5_IT_2	ATP5ME	-0.07	0.06	-1.20	0.231	0.548
DLBD	EN_L3_5_IT_3	ATP5ME	-0.04	0.06	-0.72	0.47	0.719
DLBD	EN_L5_6_NP	ATP5ME	0.04	0.10	0.39	0.696	0.918
DLBD	EN_L6B	ATP5ME	0.02	0.09	0.17	0.862	0.961
DLBD	EN_L6_CT	ATP5ME	-0.04	0.08	-0.56	0.573	0.839
DLBD	EN_L6_IT_1	ATP5ME	-0.10	0.08	-1.20	0.229	0.738
DLBD	EN_L6_IT_2	ATP5ME	0.03	0.11	0.25	0.803	0.952
DLBD	Endo	ATP5ME	-0.26	0.93	-0.28	0.779	0.968
DLBD	IN_ADARB2	ATP5ME	0.07	0.08	0.87	0.384	0.824
DLBD	IN_LAMP5_LHX6	ATP5ME	0.10	0.09	1.12	0.261	0.685
DLBD	IN_LAMP5_RELN	ATP5ME	0.07	0.08	0.94	0.348	0.803
DLBD	IN_PVALB	ATP5ME	-0.05	0.06	-0.95	0.345	0.681
DLBD	IN_PVALB_CHC	ATP5ME	0.05	0.10	0.47	0.639	0.912
DLBD	IN_SST	ATP5ME	0.00	0.07	0.04	0.966	0.992
DLBD	IN_VIP	ATP5ME	0.04	0.06	0.63	0.526	0.794
DLBD	Micro	ATP5ME	0.04	0.07	0.67	0.502	0.815
DLBD	OPC	ATP5ME	0.01	0.05	0.12	0.901	0.988
DLBD	Oligo	ATP5ME	0.09	0.04	2.22	0.0264	0.105
DLBD	PC	ATP5ME	-0.21	0.68	-0.30	0.762	0.977
DLBD	Astro	ATP5MJ	-0.02	0.04	-0.55	0.58	0.752
DLBD	EN_L2_3_IT	ATP5MJ	-0.01	0.05	-0.22	0.823	0.931
DLBD	EN_L3_5_IT_1	ATP5MJ	0.04	0.06	0.69	0.49	0.783
DLBD	EN_L3_5_IT_2	ATP5MJ	0.02	0.06	0.42	0.674	0.871
DLBD	EN_L3_5_IT_3	ATP5MJ	0.01	0.05	0.28	0.783	0.911
DLBD	EN_L5_6_NP	ATP5MJ	-0.00	0.09	-0.05	0.958	0.991
DLBD	EN_L5_ET	ATP5MJ	-0.59	0.66	-0.89	0.376	0.89
DLBD	EN_L6B	ATP5MJ	-0.00	0.09	-0.03	0.972	0.995
DLBD	EN_L6_CT	ATP5MJ	-0.06	0.08	-0.79	0.428	0.767
DLBD	EN_L6_IT_1	ATP5MJ	0.00	0.07	0.05	0.962	0.995
DLBD	EN_L6_IT_2	ATP5MJ	0.02	0.08	0.25	0.801	0.952
DLBD	Endo	ATP5MJ	-0.58	1.11	-0.52	0.6	0.935
DLBD	IN_ADARB2	ATP5MJ	0.08	0.07	1.11	0.266	0.753
DLBD	IN_LAMP5_LHX6	ATP5MJ	-0.02	0.08	-0.20	0.838	0.964
DLBD	IN_LAMP5_RELN	ATP5MJ	0.06	0.07	0.84	0.399	0.832
DLBD	IN_PVALB	ATP5MJ	0.04	0.05	0.89	0.373	0.704
DLBD	IN_PVALB_CHC	ATP5MJ	-0.04	0.09	-0.41	0.682	0.927
DLBD	IN_SST	ATP5MJ	0.06	0.06	1.05	0.295	0.696
DLBD	IN_VIP	ATP5MJ	0.01	0.05	0.24	0.813	0.935
DLBD	Micro	ATP5MJ	-0.03	0.07	-0.46	0.642	0.886
DLBD	OPC	ATP5MJ	0.00	0.05	0.09	0.929	0.99
DLBD	Oligo	ATP5MJ	0.00	0.03	0.11	0.913	0.961
DLBD	PC	ATP5MJ	-0.62	0.85	-0.73	0.464	0.894
DLBD	Astro	ATP5MK	0.05	0.05	1.10	0.272	0.481
DLBD	EN_L2_3_IT	ATP5MK	0.06	0.05	1.28	0.201	0.497
DLBD	EN_L3_5_IT_1	ATP5MK	-0.01	0.07	-0.20	0.845	0.953
DLBD	EN_L3_5_IT_2	ATP5MK	0.06	0.05	1.18	0.237	0.555
DLBD	EN_L3_5_IT_3	ATP5MK	0.05	0.06	0.88	0.38	0.647
DLBD	EN_L5_6_NP	ATP5MK	-0.01	0.09	-0.06	0.952	0.991
DLBD	EN_L5_ET	ATP5MK	0.50	0.69	0.73	0.468	0.923
DLBD	EN_L6B	ATP5MK	0.13	0.10	1.33	0.183	0.578
DLBD	EN_L6_CT	ATP5MK	-0.06	0.08	-0.67	0.502	0.804
DLBD	EN_L6_IT_1	ATP5MK	-0.02	0.08	-0.26	0.795	0.968
DLBD	EN_L6_IT_2	ATP5MK	0.11	0.08	1.35	0.176	0.622
DLBD	Endo	ATP5MK	-1.09	1.05	-1.04	0.3	0.826
DLBD	IN_ADARB2	ATP5MK	0.14	0.07	1.87	0.0621	0.504
DLBD	IN_LAMP5_LHX6	ATP5MK	-0.06	0.09	-0.66	0.509	0.854
DLBD	IN_LAMP5_RELN	ATP5MK	0.14	0.08	1.81	0.0702	0.476
DLBD	IN_PVALB	ATP5MK	0.01	0.05	0.18	0.857	0.958
DLBD	IN_PVALB_CHC	ATP5MK	-0.05	0.08	-0.61	0.539	0.876
DLBD	IN_SST	ATP5MK	0.04	0.06	0.60	0.551	0.848
DLBD	IN_VIP	ATP5MK	0.10	0.05	1.85	0.064	0.31
DLBD	Micro	ATP5MK	-0.03	0.07	-0.47	0.636	0.883
DLBD	OPC	ATP5MK	0.10	0.05	2.13	0.0335	0.388
DLBD	Oligo	ATP5MK	-0.05	0.03	-1.37	0.17	0.374
DLBD	PC	ATP5MK	-0.45	0.72	-0.62	0.535	0.912
DLBD	Astro	ATP5PB	-0.04	0.04	-0.94	0.347	0.556
DLBD	EN_L2_3_IT	ATP5PB	0.01	0.04	0.14	0.892	0.962
DLBD	EN_L3_5_IT_1	ATP5PB	0.01	0.07	0.13	0.899	0.971
DLBD	EN_L3_5_IT_2	ATP5PB	0.01	0.04	0.21	0.831	0.937
DLBD	EN_L3_5_IT_3	ATP5PB	0.05	0.04	1.06	0.287	0.559
DLBD	EN_L5_6_NP	ATP5PB	0.03	0.08	0.42	0.673	0.908
DLBD	EN_L6B	ATP5PB	0.04	0.09	0.40	0.688	0.902
DLBD	EN_L6_CT	ATP5PB	-0.14	0.07	-1.86	0.0629	0.338
DLBD	EN_L6_IT_1	ATP5PB	-0.01	0.09	-0.06	0.951	0.994
DLBD	EN_L6_IT_2	ATP5PB	0.03	0.09	0.36	0.719	0.925
DLBD	Endo	ATP5PB	-0.89	0.95	-0.93	0.354	0.849
DLBD	IN_ADARB2	ATP5PB	0.07	0.08	0.94	0.346	0.808
DLBD	IN_LAMP5_LHX6	ATP5PB	0.01	0.09	0.12	0.907	0.978
DLBD	IN_LAMP5_RELN	ATP5PB	0.01	0.07	0.15	0.88	0.979
DLBD	IN_PVALB	ATP5PB	0.03	0.05	0.74	0.458	0.77
DLBD	IN_PVALB_CHC	ATP5PB	0.09	0.08	1.19	0.233	0.671
DLBD	IN_SST	ATP5PB	0.13	0.06	2.23	0.0255	0.263
DLBD	IN_VIP	ATP5PB	0.00	0.04	0.08	0.937	0.978
DLBD	Micro	ATP5PB	0.03	0.06	0.49	0.627	0.88
DLBD	OPC	ATP5PB	-0.03	0.05	-0.69	0.489	0.865
DLBD	Oligo	ATP5PB	-0.02	0.03	-0.69	0.488	0.702
DLBD	PC	ATP5PB	-0.35	0.79	-0.44	0.658	0.946
DLBD	Astro	ATP5PD	-0.02	0.05	-0.36	0.721	0.849
DLBD	EN_L2_3_IT	ATP5PD	-0.06	0.05	-1.21	0.225	0.525
DLBD	EN_L3_5_IT_1	ATP5PD	0.05	0.08	0.66	0.51	0.796
DLBD	EN_L3_5_IT_2	ATP5PD	-0.02	0.06	-0.31	0.76	0.91
DLBD	EN_L3_5_IT_3	ATP5PD	-0.01	0.05	-0.14	0.891	0.961
DLBD	EN_L5_6_NP	ATP5PD	-0.18	0.10	-1.75	0.0809	0.469
DLBD	EN_L6B	ATP5PD	-0.13	0.11	-1.27	0.205	0.598
DLBD	EN_L6_CT	ATP5PD	-0.07	0.10	-0.74	0.461	0.783
DLBD	EN_L6_IT_1	ATP5PD	-0.03	0.08	-0.33	0.742	0.955
DLBD	EN_L6_IT_2	ATP5PD	-0.12	0.11	-1.11	0.266	0.71
DLBD	IN_ADARB2	ATP5PD	0.11	0.09	1.22	0.221	0.73
DLBD	IN_LAMP5_LHX6	ATP5PD	-0.05	0.10	-0.49	0.623	0.898
DLBD	IN_LAMP5_RELN	ATP5PD	0.14	0.08	1.84	0.0657	0.469
DLBD	IN_PVALB	ATP5PD	-0.01	0.05	-0.27	0.786	0.935
DLBD	IN_PVALB_CHC	ATP5PD	-0.10	0.10	-1.04	0.297	0.735
DLBD	IN_SST	ATP5PD	-0.10	0.07	-1.46	0.144	0.535
DLBD	IN_VIP	ATP5PD	0.12	0.05	2.30	0.0216	0.177
DLBD	Micro	ATP5PD	0.08	0.09	0.82	0.412	0.762
DLBD	OPC	ATP5PD	0.06	0.06	0.96	0.335	0.785
DLBD	Oligo	ATP5PD	0.03	0.04	0.88	0.38	0.606
DLBD	Astro	ATP5PF	0.20	0.06	3.36	0.000774	0.00785
DLBD	EN_L2_3_IT	ATP5PF	0.07	0.04	1.57	0.116	0.378
DLBD	EN_L3_5_IT_1	ATP5PF	-0.02	0.06	-0.27	0.785	0.93
DLBD	EN_L3_5_IT_2	ATP5PF	0.07	0.05	1.47	0.14	0.429
DLBD	EN_L3_5_IT_3	ATP5PF	0.12	0.04	2.88	0.00399	0.0442
DLBD	EN_L5_6_NP	ATP5PF	0.21	0.09	2.44	0.0145	0.237
DLBD	EN_L5_ET	ATP5PF	0.53	0.87	0.61	0.541	0.939
DLBD	EN_L6B	ATP5PF	0.15	0.08	1.74	0.0819	0.421
DLBD	EN_L6_CT	ATP5PF	0.04	0.08	0.49	0.626	0.864
DLBD	EN_L6_IT_1	ATP5PF	0.03	0.08	0.39	0.697	0.943
DLBD	EN_L6_IT_2	ATP5PF	-0.09	0.08	-1.07	0.285	0.722
DLBD	Endo	ATP5PF	0.44	0.90	0.49	0.621	0.936
DLBD	IN_ADARB2	ATP5PF	0.10	0.07	1.42	0.156	0.668
DLBD	IN_LAMP5_LHX6	ATP5PF	0.16	0.09	1.69	0.0903	0.448
DLBD	IN_LAMP5_RELN	ATP5PF	0.11	0.07	1.53	0.127	0.593
DLBD	IN_PVALB	ATP5PF	0.15	0.04	3.62	0.000298	0.0113
DLBD	IN_PVALB_CHC	ATP5PF	0.14	0.08	1.80	0.0722	0.428
DLBD	IN_SST	ATP5PF	0.15	0.06	2.30	0.0214	0.245
DLBD	IN_VIP	ATP5PF	0.06	0.05	1.34	0.179	0.502
DLBD	Micro	ATP5PF	0.15	0.08	1.93	0.0538	0.336
DLBD	OPC	ATP5PF	0.05	0.05	0.91	0.365	0.805
DLBD	Oligo	ATP5PF	0.12	0.03	3.65	0.000258	0.00344
DLBD	PC	ATP5PF	-0.37	0.76	-0.50	0.62	0.936
DLBD	Astro	ATP6AP1	-0.08	0.06	-1.30	0.193	0.387
DLBD	EN_L2_3_IT	ATP6AP1	0.00	0.06	0.05	0.961	0.987
DLBD	EN_L3_5_IT_1	ATP6AP1	0.04	0.08	0.50	0.614	0.855
DLBD	EN_L3_5_IT_2	ATP6AP1	-0.08	0.07	-1.05	0.293	0.616
DLBD	EN_L3_5_IT_3	ATP6AP1	-0.02	0.07	-0.36	0.716	0.877
DLBD	EN_L5_6_NP	ATP6AP1	0.12	0.11	1.09	0.275	0.698
DLBD	EN_L6B	ATP6AP1	0.08	0.11	0.74	0.46	0.798
DLBD	EN_L6_CT	ATP6AP1	-0.16	0.10	-1.59	0.112	0.44
DLBD	EN_L6_IT_1	ATP6AP1	-0.16	0.11	-1.44	0.149	0.65
DLBD	EN_L6_IT_2	ATP6AP1	0.05	0.11	0.44	0.661	0.909
DLBD	Endo	ATP6AP1	-0.30	1.00	-0.30	0.762	0.962
DLBD	IN_ADARB2	ATP6AP1	0.04	0.08	0.49	0.628	0.915
DLBD	IN_LAMP5_LHX6	ATP6AP1	0.07	0.11	0.62	0.534	0.869
DLBD	IN_LAMP5_RELN	ATP6AP1	0.00	0.09	0.05	0.957	0.991
DLBD	IN_PVALB	ATP6AP1	0.05	0.07	0.74	0.457	0.77
DLBD	IN_PVALB_CHC	ATP6AP1	0.03	0.10	0.34	0.734	0.943
DLBD	IN_SST	ATP6AP1	-0.02	0.07	-0.32	0.75	0.928
DLBD	IN_VIP	ATP6AP1	-0.09	0.06	-1.48	0.139	0.447
DLBD	Micro	ATP6AP1	0.00	0.07	0.02	0.987	0.997
DLBD	OPC	ATP6AP1	-0.07	0.05	-1.26	0.207	0.686
DLBD	Oligo	ATP6AP1	-0.02	0.04	-0.47	0.64	0.808
DLBD	Astro	ATP6AP2	-0.11	0.05	-2.26	0.0241	0.0963
DLBD	EN_L2_3_IT	ATP6AP2	-0.01	0.05	-0.25	0.8	0.919
DLBD	EN_L3_5_IT_1	ATP6AP2	-0.06	0.07	-0.97	0.331	0.665
DLBD	EN_L3_5_IT_2	ATP6AP2	-0.05	0.05	-0.91	0.363	0.674
DLBD	EN_L3_5_IT_3	ATP6AP2	-0.03	0.05	-0.54	0.592	0.8
DLBD	EN_L5_6_NP	ATP6AP2	-0.00	0.08	-0.01	0.994	0.999
DLBD	EN_L5_ET	ATP6AP2	0.93	0.76	1.23	0.219	0.808
DLBD	EN_L6B	ATP6AP2	0.03	0.08	0.34	0.738	0.92
DLBD	EN_L6_CT	ATP6AP2	-0.13	0.07	-1.81	0.0699	0.356
DLBD	EN_L6_IT_1	ATP6AP2	-0.11	0.08	-1.47	0.14	0.637
DLBD	EN_L6_IT_2	ATP6AP2	-0.09	0.07	-1.27	0.204	0.649
DLBD	Endo	ATP6AP2	-1.47	1.01	-1.46	0.146	0.706
DLBD	IN_ADARB2	ATP6AP2	-0.05	0.06	-0.77	0.443	0.85
DLBD	IN_LAMP5_LHX6	ATP6AP2	-0.13	0.08	-1.72	0.0858	0.437
DLBD	IN_LAMP5_RELN	ATP6AP2	-0.02	0.07	-0.32	0.75	0.947
DLBD	IN_PVALB	ATP6AP2	-0.02	0.05	-0.38	0.704	0.905
DLBD	IN_PVALB_CHC	ATP6AP2	-0.02	0.09	-0.22	0.825	0.969
DLBD	IN_SST	ATP6AP2	-0.05	0.06	-0.83	0.405	0.767
DLBD	IN_VIP	ATP6AP2	-0.12	0.05	-2.55	0.0107	0.122
DLBD	Micro	ATP6AP2	0.00	0.07	0.05	0.964	0.993
DLBD	OPC	ATP6AP2	-0.05	0.05	-1.06	0.287	0.756
DLBD	Oligo	ATP6AP2	-0.05	0.04	-1.39	0.166	0.368
DLBD	PC	ATP6AP2	-0.01	0.75	-0.02	0.986	1
DLBD	Astro	ATP6V0A1	-0.11	0.04	-2.68	0.00731	0.0412
DLBD	EN_L2_3_IT	ATP6V0A1	-0.02	0.02	-0.98	0.327	0.625
DLBD	EN_L3_5_IT_1	ATP6V0A1	-0.02	0.03	-0.65	0.513	0.797
DLBD	EN_L3_5_IT_2	ATP6V0A1	-0.05	0.03	-2.05	0.0399	0.223
DLBD	EN_L3_5_IT_3	ATP6V0A1	-0.07	0.03	-2.56	0.0105	0.081
DLBD	EN_L5_6_NP	ATP6V0A1	-0.02	0.04	-0.40	0.69	0.917
DLBD	EN_L5_ET	ATP6V0A1	-0.05	0.45	-0.11	0.912	0.987
DLBD	EN_L6B	ATP6V0A1	-0.09	0.04	-2.24	0.0248	0.247
DLBD	EN_L6_CT	ATP6V0A1	-0.05	0.04	-1.29	0.197	0.555
DLBD	EN_L6_IT_1	ATP6V0A1	-0.03	0.04	-0.71	0.481	0.877
DLBD	EN_L6_IT_2	ATP6V0A1	-0.02	0.04	-0.42	0.671	0.912
DLBD	Endo	ATP6V0A1	-0.02	0.11	-0.16	0.87	0.985
DLBD	IN_ADARB2	ATP6V0A1	0.05	0.04	1.45	0.148	0.659
DLBD	IN_LAMP5_LHX6	ATP6V0A1	-0.04	0.04	-1.01	0.311	0.727
DLBD	IN_LAMP5_RELN	ATP6V0A1	-0.04	0.03	-1.25	0.21	0.699
DLBD	IN_PVALB	ATP6V0A1	-0.04	0.03	-1.62	0.105	0.391
DLBD	IN_PVALB_CHC	ATP6V0A1	0.02	0.05	0.34	0.734	0.943
DLBD	IN_SST	ATP6V0A1	0.02	0.03	0.61	0.543	0.844
DLBD	IN_VIP	ATP6V0A1	0.02	0.02	0.67	0.504	0.783
DLBD	Micro	ATP6V0A1	0.06	0.06	0.97	0.334	0.714
DLBD	OPC	ATP6V0A1	-0.04	0.03	-1.30	0.192	0.673
DLBD	Oligo	ATP6V0A1	-0.11	0.03	-3.59	0.00033	0.00415
DLBD	PC	ATP6V0A1	-0.11	0.11	-0.98	0.325	0.846
DLBD	PVM	ATP6V0A1	-0.04	0.15	-0.28	0.779	0.953
DLBD	VLMC	ATP6V0A1	-0.12	0.14	-0.87	0.384	0.812
DLBD	Astro	ATP6V0A2	-0.03	0.05	-0.56	0.575	0.748
DLBD	EN_L2_3_IT	ATP6V0A2	-0.11	0.04	-2.59	0.00961	0.103
DLBD	EN_L3_5_IT_1	ATP6V0A2	-0.11	0.07	-1.59	0.112	0.397
DLBD	EN_L3_5_IT_2	ATP6V0A2	-0.10	0.05	-1.92	0.0552	0.264
DLBD	EN_L3_5_IT_3	ATP6V0A2	-0.16	0.05	-3.22	0.00129	0.0211
DLBD	EN_L5_6_NP	ATP6V0A2	-0.15	0.08	-1.71	0.0874	0.479
DLBD	EN_L5_ET	ATP6V0A2	-1.37	0.61	-2.25	0.0242	0.476
DLBD	EN_L6B	ATP6V0A2	-0.33	0.09	-3.75	0.000176	0.0189
DLBD	EN_L6_CT	ATP6V0A2	-0.20	0.09	-2.31	0.021	0.199
DLBD	EN_L6_IT_1	ATP6V0A2	-0.06	0.08	-0.78	0.435	0.859
DLBD	EN_L6_IT_2	ATP6V0A2	-0.03	0.09	-0.30	0.765	0.941
DLBD	Endo	ATP6V0A2	-1.08	0.88	-1.23	0.22	0.782
DLBD	IN_ADARB2	ATP6V0A2	-0.10	0.08	-1.22	0.221	0.73
DLBD	IN_LAMP5_LHX6	ATP6V0A2	-0.08	0.08	-0.98	0.328	0.742
DLBD	IN_LAMP5_RELN	ATP6V0A2	-0.17	0.06	-2.65	0.00811	0.19
DLBD	IN_PVALB	ATP6V0A2	-0.01	0.05	-0.21	0.832	0.95
DLBD	IN_PVALB_CHC	ATP6V0A2	0.03	0.08	0.41	0.685	0.927
DLBD	IN_SST	ATP6V0A2	-0.13	0.07	-1.96	0.0498	0.348
DLBD	IN_VIP	ATP6V0A2	-0.13	0.04	-2.94	0.00326	0.0641
DLBD	Micro	ATP6V0A2	0.00	0.06	0.09	0.932	0.985
DLBD	OPC	ATP6V0A2	0.04	0.06	0.63	0.528	0.885
DLBD	Oligo	ATP6V0A2	-0.01	0.04	-0.34	0.736	0.87
DLBD	Astro	ATP6V0A4	-0.01	0.13	-0.08	0.935	0.969
DLBD	EN_L2_3_IT	ATP6V0A4	-0.01	0.11	-0.06	0.95	0.984
DLBD	EN_L3_5_IT_1	ATP6V0A4	0.13	0.78	0.17	0.867	0.96
DLBD	EN_L3_5_IT_2	ATP6V0A4	0.09	0.13	0.71	0.477	0.764
DLBD	EN_L3_5_IT_3	ATP6V0A4	0.40	0.15	2.75	0.00597	0.0571
DLBD	EN_L6_IT_1	ATP6V0A4	4.20	4.23	0.99	0.321	0.804
DLBD	IN_PVALB	ATP6V0A4	-0.24	0.13	-1.82	0.0688	0.319
DLBD	OPC	ATP6V0A4	0.00	0.12	0.01	0.994	0.999
DLBD	Oligo	ATP6V0A4	-0.11	0.10	-1.11	0.268	0.495
DLBD	Astro	ATP6V0B	-0.02	0.05	-0.41	0.679	0.821
DLBD	EN_L2_3_IT	ATP6V0B	0.03	0.05	0.57	0.566	0.792
DLBD	EN_L3_5_IT_1	ATP6V0B	0.05	0.07	0.68	0.494	0.787
DLBD	EN_L3_5_IT_2	ATP6V0B	0.02	0.05	0.37	0.711	0.889
DLBD	EN_L3_5_IT_3	ATP6V0B	-0.00	0.05	-0.01	0.994	0.998
DLBD	EN_L5_6_NP	ATP6V0B	-0.10	0.10	-0.99	0.321	0.733
DLBD	EN_L6B	ATP6V0B	0.12	0.09	1.30	0.192	0.585
DLBD	EN_L6_CT	ATP6V0B	-0.13	0.08	-1.69	0.0916	0.403
DLBD	EN_L6_IT_1	ATP6V0B	-0.02	0.08	-0.26	0.796	0.968
DLBD	EN_L6_IT_2	ATP6V0B	-0.01	0.10	-0.10	0.917	0.983
DLBD	Endo	ATP6V0B	-0.04	0.93	-0.05	0.963	0.995
DLBD	IN_ADARB2	ATP6V0B	0.02	0.07	0.33	0.745	0.948
DLBD	IN_LAMP5_LHX6	ATP6V0B	0.05	0.09	0.51	0.611	0.895
DLBD	IN_LAMP5_RELN	ATP6V0B	0.00	0.07	0.01	0.994	0.998
DLBD	IN_PVALB	ATP6V0B	0.02	0.05	0.41	0.683	0.896
DLBD	IN_PVALB_CHC	ATP6V0B	0.05	0.09	0.54	0.588	0.893
DLBD	IN_SST	ATP6V0B	-0.02	0.06	-0.34	0.737	0.924
DLBD	IN_VIP	ATP6V0B	0.01	0.05	0.27	0.79	0.927
DLBD	Micro	ATP6V0B	-0.02	0.06	-0.29	0.769	0.939
DLBD	OPC	ATP6V0B	-0.05	0.05	-1.02	0.308	0.768
DLBD	Oligo	ATP6V0B	-0.00	0.04	-0.11	0.913	0.961
DLBD	PC	ATP6V0B	-0.67	0.98	-0.69	0.491	0.904
DLBD	Astro	ATP6V0D1	0.04	0.05	0.74	0.458	0.657
DLBD	EN_L2_3_IT	ATP6V0D1	0.03	0.04	0.69	0.49	0.745
DLBD	EN_L3_5_IT_1	ATP6V0D1	0.00	0.07	0.01	0.993	0.998
DLBD	EN_L3_5_IT_2	ATP6V0D1	-0.01	0.05	-0.17	0.867	0.951
DLBD	EN_L3_5_IT_3	ATP6V0D1	-0.01	0.05	-0.18	0.854	0.945
DLBD	EN_L5_6_NP	ATP6V0D1	-0.02	0.09	-0.26	0.798	0.951
DLBD	EN_L5_ET	ATP6V0D1	-1.92	0.83	-2.32	0.0202	0.449
DLBD	EN_L6B	ATP6V0D1	-0.01	0.08	-0.10	0.921	0.981
DLBD	EN_L6_CT	ATP6V0D1	0.00	0.07	0.00	0.999	1
DLBD	EN_L6_IT_1	ATP6V0D1	-0.00	0.07	-0.04	0.968	0.995
DLBD	EN_L6_IT_2	ATP6V0D1	-0.05	0.08	-0.59	0.554	0.866
DLBD	Endo	ATP6V0D1	-0.91	0.91	-1.00	0.316	0.83
DLBD	IN_ADARB2	ATP6V0D1	0.12	0.08	1.54	0.123	0.625
DLBD	IN_LAMP5_LHX6	ATP6V0D1	0.11	0.09	1.21	0.227	0.647
DLBD	IN_LAMP5_RELN	ATP6V0D1	0.03	0.07	0.41	0.68	0.932
DLBD	IN_PVALB	ATP6V0D1	-0.00	0.05	-0.00	0.999	1
DLBD	IN_PVALB_CHC	ATP6V0D1	-0.05	0.09	-0.51	0.613	0.903
DLBD	IN_SST	ATP6V0D1	-0.01	0.06	-0.11	0.912	0.978
DLBD	IN_VIP	ATP6V0D1	0.00	0.04	0.03	0.974	0.99
DLBD	Micro	ATP6V0D1	0.09	0.06	1.45	0.148	0.52
DLBD	OPC	ATP6V0D1	-0.03	0.05	-0.48	0.633	0.919
DLBD	Oligo	ATP6V0D1	-0.00	0.04	-0.05	0.957	0.981
DLBD	PC	ATP6V0D1	0.75	0.80	0.94	0.347	0.858
DLBD	Astro	ATP6V0D2	0.10	0.17	0.57	0.567	0.741
DLBD	EN_L2_3_IT	ATP6V0D2	-0.01	0.14	-0.05	0.96	0.986
DLBD	Oligo	ATP6V0D2	0.61	0.16	3.77	0.000165	0.0025
DLBD	Astro	ATP6V0E1	0.10	0.04	2.64	0.00837	0.0455
DLBD	EN_L2_3_IT	ATP6V0E1	0.03	0.03	0.89	0.374	0.661
DLBD	EN_L3_5_IT_1	ATP6V0E1	0.01	0.06	0.15	0.884	0.965
DLBD	EN_L3_5_IT_2	ATP6V0E1	0.00	0.04	0.07	0.942	0.978
DLBD	EN_L3_5_IT_3	ATP6V0E1	0.04	0.04	0.88	0.377	0.644
DLBD	EN_L5_6_NP	ATP6V0E1	0.16	0.08	2.00	0.0458	0.381
DLBD	EN_L5_ET	ATP6V0E1	1.80	0.70	2.56	0.0104	0.36
DLBD	EN_L6B	ATP6V0E1	0.03	0.08	0.32	0.75	0.925
DLBD	EN_L6_CT	ATP6V0E1	-0.04	0.07	-0.67	0.502	0.804
DLBD	EN_L6_IT_1	ATP6V0E1	0.04	0.06	0.69	0.488	0.881
DLBD	EN_L6_IT_2	ATP6V0E1	0.09	0.08	1.16	0.245	0.688
DLBD	Endo	ATP6V0E1	-0.07	0.11	-0.57	0.567	0.927
DLBD	IN_ADARB2	ATP6V0E1	-0.02	0.07	-0.29	0.77	0.95
DLBD	IN_LAMP5_LHX6	ATP6V0E1	0.02	0.08	0.25	0.802	0.953
DLBD	IN_LAMP5_RELN	ATP6V0E1	0.07	0.06	1.16	0.246	0.73
DLBD	IN_PVALB	ATP6V0E1	0.01	0.05	0.20	0.843	0.955
DLBD	IN_PVALB_CHC	ATP6V0E1	0.05	0.10	0.55	0.585	0.892
DLBD	IN_SST	ATP6V0E1	0.04	0.05	0.82	0.412	0.772
DLBD	IN_VIP	ATP6V0E1	0.04	0.04	0.99	0.321	0.651
DLBD	Micro	ATP6V0E1	0.05	0.04	1.07	0.284	0.663
DLBD	OPC	ATP6V0E1	-0.01	0.04	-0.23	0.819	0.972
DLBD	Oligo	ATP6V0E1	0.05	0.03	1.77	0.0775	0.221
DLBD	PC	ATP6V0E1	-0.57	0.64	-0.90	0.369	0.864
DLBD	PVM	ATP6V0E1	0.06	0.16	0.38	0.707	0.932
DLBD	VLMC	ATP6V0E1	0.07	0.14	0.49	0.625	0.919
DLBD	Astro	ATP6V0E2	-0.03	0.06	-0.53	0.595	0.763
DLBD	EN_L2_3_IT	ATP6V0E2	-0.07	0.04	-1.78	0.0748	0.304
DLBD	EN_L3_5_IT_1	ATP6V0E2	-0.03	0.05	-0.64	0.525	0.804
DLBD	EN_L3_5_IT_2	ATP6V0E2	-0.08	0.04	-2.09	0.0369	0.213
DLBD	EN_L3_5_IT_3	ATP6V0E2	-0.07	0.04	-1.58	0.114	0.335
DLBD	EN_L5_6_NP	ATP6V0E2	-0.09	0.06	-1.42	0.155	0.582
DLBD	EN_L5_ET	ATP6V0E2	0.66	0.72	0.92	0.359	0.885
DLBD	EN_L6B	ATP6V0E2	-0.01	0.08	-0.10	0.921	0.981
DLBD	EN_L6_CT	ATP6V0E2	-0.13	0.07	-1.74	0.0815	0.384
DLBD	EN_L6_IT_1	ATP6V0E2	-0.04	0.07	-0.66	0.51	0.887
DLBD	EN_L6_IT_2	ATP6V0E2	-0.00	0.08	-0.04	0.966	0.993
DLBD	IN_ADARB2	ATP6V0E2	-0.14	0.06	-2.12	0.034	0.406
DLBD	IN_LAMP5_LHX6	ATP6V0E2	-0.06	0.07	-0.87	0.382	0.783
DLBD	IN_LAMP5_RELN	ATP6V0E2	-0.02	0.06	-0.36	0.717	0.939
DLBD	IN_PVALB	ATP6V0E2	-0.00	0.04	-0.03	0.973	0.993
DLBD	IN_PVALB_CHC	ATP6V0E2	0.02	0.07	0.35	0.724	0.938
DLBD	IN_SST	ATP6V0E2	-0.01	0.05	-0.13	0.893	0.974
DLBD	IN_VIP	ATP6V0E2	-0.09	0.04	-2.15	0.0315	0.217
DLBD	Micro	ATP6V0E2	-0.11	0.08	-1.43	0.152	0.524
DLBD	OPC	ATP6V0E2	-0.05	0.04	-1.21	0.227	0.707
DLBD	Oligo	ATP6V0E2	-0.06	0.03	-1.87	0.0617	0.19
DLBD	Astro	ATP6V1A	-0.14	0.04	-3.37	0.000764	0.00776
DLBD	EN_L2_3_IT	ATP6V1A	-0.04	0.03	-1.45	0.148	0.428
DLBD	EN_L3_5_IT_1	ATP6V1A	-0.06	0.05	-1.26	0.209	0.536
DLBD	EN_L3_5_IT_2	ATP6V1A	-0.08	0.04	-1.94	0.052	0.255
DLBD	EN_L3_5_IT_3	ATP6V1A	-0.04	0.03	-1.37	0.171	0.422
DLBD	EN_L5_6_NP	ATP6V1A	-0.08	0.05	-1.69	0.0903	0.486
DLBD	EN_L5_ET	ATP6V1A	0.59	0.43	1.36	0.175	0.766
DLBD	EN_L6B	ATP6V1A	-0.08	0.06	-1.39	0.164	0.557
DLBD	EN_L6_CT	ATP6V1A	-0.10	0.04	-2.49	0.0129	0.155
DLBD	EN_L6_IT_1	ATP6V1A	-0.01	0.05	-0.21	0.835	0.974
DLBD	EN_L6_IT_2	ATP6V1A	-0.02	0.06	-0.41	0.681	0.915
DLBD	Endo	ATP6V1A	-0.11	0.13	-0.86	0.39	0.867
DLBD	IN_ADARB2	ATP6V1A	-0.01	0.05	-0.23	0.816	0.964
DLBD	IN_LAMP5_LHX6	ATP6V1A	-0.06	0.05	-1.12	0.264	0.687
DLBD	IN_LAMP5_RELN	ATP6V1A	-0.04	0.05	-0.75	0.456	0.86
DLBD	IN_PVALB	ATP6V1A	-0.07	0.03	-2.00	0.0455	0.256
DLBD	IN_PVALB_CHC	ATP6V1A	0.00	0.06	0.07	0.94	0.99
DLBD	IN_SST	ATP6V1A	-0.02	0.04	-0.56	0.574	0.86
DLBD	IN_VIP	ATP6V1A	-0.09	0.03	-2.54	0.0111	0.124
DLBD	Micro	ATP6V1A	-0.01	0.05	-0.22	0.827	0.96
DLBD	OPC	ATP6V1A	-0.13	0.04	-3.57	0.000358	0.0784
DLBD	Oligo	ATP6V1A	-0.09	0.03	-2.92	0.00348	0.0243
DLBD	PC	ATP6V1A	0.15	0.83	0.19	0.852	0.985
DLBD	PVM	ATP6V1A	0.04	0.17	0.24	0.813	0.964
DLBD	VLMC	ATP6V1A	0.05	0.14	0.39	0.695	0.93
DLBD	Astro	ATP6V1B2	-0.03	0.04	-0.71	0.48	0.674
DLBD	EN_L2_3_IT	ATP6V1B2	-0.07	0.05	-1.52	0.13	0.398
DLBD	EN_L3_5_IT_1	ATP6V1B2	-0.04	0.07	-0.59	0.556	0.823
DLBD	EN_L3_5_IT_2	ATP6V1B2	-0.11	0.06	-1.93	0.054	0.261
DLBD	EN_L3_5_IT_3	ATP6V1B2	-0.09	0.06	-1.58	0.114	0.335
DLBD	EN_L5_6_NP	ATP6V1B2	-0.10	0.06	-1.53	0.126	0.541
DLBD	EN_L5_ET	ATP6V1B2	0.10	0.60	0.16	0.872	0.986
DLBD	EN_L6B	ATP6V1B2	0.11	0.07	1.61	0.108	0.472
DLBD	EN_L6_CT	ATP6V1B2	-0.13	0.06	-2.07	0.0385	0.267
DLBD	EN_L6_IT_1	ATP6V1B2	-0.12	0.07	-1.60	0.109	0.599
DLBD	EN_L6_IT_2	ATP6V1B2	-0.10	0.08	-1.27	0.206	0.65
DLBD	Endo	ATP6V1B2	2.70	1.31	2.06	0.039	0.51
DLBD	IN_ADARB2	ATP6V1B2	-0.05	0.07	-0.78	0.434	0.847
DLBD	IN_LAMP5_LHX6	ATP6V1B2	-0.03	0.07	-0.41	0.684	0.917
DLBD	IN_LAMP5_RELN	ATP6V1B2	-0.06	0.07	-0.86	0.39	0.827
DLBD	IN_PVALB	ATP6V1B2	-0.09	0.05	-1.68	0.0925	0.37
DLBD	IN_PVALB_CHC	ATP6V1B2	-0.17	0.07	-2.36	0.0181	0.214
DLBD	IN_SST	ATP6V1B2	-0.10	0.06	-1.84	0.0661	0.395
DLBD	IN_VIP	ATP6V1B2	-0.07	0.04	-1.59	0.111	0.402
DLBD	Micro	ATP6V1B2	0.10	0.06	1.72	0.0854	0.413
DLBD	OPC	ATP6V1B2	-0.03	0.04	-0.79	0.431	0.842
DLBD	Oligo	ATP6V1B2	-0.02	0.04	-0.58	0.564	0.755
DLBD	PC	ATP6V1B2	-0.15	0.95	-0.16	0.872	0.986
DLBD	PVM	ATP6V1B2	0.04	0.16	0.23	0.821	0.965
DLBD	Astro	ATP6V1C1	-0.05	0.03	-1.53	0.127	0.296
DLBD	EN_L2_3_IT	ATP6V1C1	0.02	0.03	0.56	0.574	0.797
DLBD	EN_L3_5_IT_1	ATP6V1C1	-0.04	0.04	-0.97	0.333	0.667
DLBD	EN_L3_5_IT_2	ATP6V1C1	-0.00	0.04	-0.13	0.895	0.961
DLBD	EN_L3_5_IT_3	ATP6V1C1	0.01	0.04	0.34	0.731	0.884
DLBD	EN_L5_6_NP	ATP6V1C1	0.05	0.06	0.81	0.417	0.785
DLBD	EN_L5_ET	ATP6V1C1	0.84	0.55	1.52	0.128	0.739
DLBD	EN_L6B	ATP6V1C1	0.06	0.06	0.98	0.326	0.704
DLBD	EN_L6_CT	ATP6V1C1	-0.03	0.05	-0.52	0.606	0.856
DLBD	EN_L6_IT_1	ATP6V1C1	0.05	0.05	1.00	0.319	0.804
DLBD	EN_L6_IT_2	ATP6V1C1	-0.03	0.06	-0.53	0.593	0.883
DLBD	Endo	ATP6V1C1	0.09	0.13	0.74	0.458	0.886
DLBD	IN_ADARB2	ATP6V1C1	-0.00	0.05	-0.08	0.933	0.986
DLBD	IN_LAMP5_LHX6	ATP6V1C1	-0.01	0.07	-0.07	0.942	0.989
DLBD	IN_LAMP5_RELN	ATP6V1C1	-0.02	0.05	-0.36	0.72	0.94
DLBD	IN_PVALB	ATP6V1C1	-0.07	0.04	-2.01	0.044	0.252
DLBD	IN_PVALB_CHC	ATP6V1C1	-0.13	0.07	-1.86	0.0624	0.404
DLBD	IN_SST	ATP6V1C1	-0.02	0.04	-0.56	0.576	0.861
DLBD	IN_VIP	ATP6V1C1	-0.00	0.03	-0.12	0.904	0.964
DLBD	Micro	ATP6V1C1	0.04	0.06	0.73	0.466	0.796
DLBD	OPC	ATP6V1C1	-0.04	0.04	-1.04	0.298	0.76
DLBD	Oligo	ATP6V1C1	-0.02	0.03	-0.66	0.508	0.715
DLBD	PC	ATP6V1C1	-1.28	0.63	-2.04	0.0418	0.54
DLBD	PVM	ATP6V1C1	-0.17	0.15	-1.16	0.247	0.716
DLBD	VLMC	ATP6V1C1	-0.04	0.12	-0.35	0.725	0.939
DLBD	Astro	ATP6V1C2	0.01	0.09	0.13	0.9	0.952
DLBD	EN_L2_3_IT	ATP6V1C2	0.04	0.11	0.33	0.744	0.89
DLBD	EN_L3_5_IT_1	ATP6V1C2	-0.16	0.12	-1.26	0.206	0.533
DLBD	EN_L3_5_IT_2	ATP6V1C2	-0.08	0.12	-0.72	0.473	0.762
DLBD	EN_L3_5_IT_3	ATP6V1C2	-0.11	0.11	-1.02	0.308	0.581
DLBD	EN_L6_IT_1	ATP6V1C2	-0.27	4.52	-0.06	0.953	0.994
DLBD	IN_PVALB	ATP6V1C2	0.54	0.66	0.82	0.413	0.737
DLBD	IN_VIP	ATP6V1C2	0.04	0.10	0.36	0.716	0.898
DLBD	OPC	ATP6V1C2	0.04	0.12	0.36	0.72	0.948
DLBD	Oligo	ATP6V1C2	-0.17	0.08	-2.17	0.0304	0.115
DLBD	Astro	ATP6V1D	-0.18	0.05	-3.23	0.00124	0.0111
DLBD	EN_L2_3_IT	ATP6V1D	-0.12	0.05	-2.17	0.03	0.187
DLBD	EN_L3_5_IT_1	ATP6V1D	-0.10	0.07	-1.52	0.129	0.424
DLBD	EN_L3_5_IT_2	ATP6V1D	-0.13	0.06	-2.11	0.0353	0.208
DLBD	EN_L3_5_IT_3	ATP6V1D	-0.11	0.05	-2.05	0.0402	0.18
DLBD	EN_L5_6_NP	ATP6V1D	-0.10	0.09	-1.15	0.252	0.678
DLBD	EN_L5_ET	ATP6V1D	-0.71	0.60	-1.19	0.234	0.817
DLBD	EN_L6B	ATP6V1D	-0.12	0.08	-1.50	0.132	0.513
DLBD	EN_L6_CT	ATP6V1D	-0.16	0.08	-2.08	0.0376	0.264
DLBD	EN_L6_IT_1	ATP6V1D	-0.11	0.08	-1.32	0.186	0.695
DLBD	EN_L6_IT_2	ATP6V1D	-0.27	0.09	-3.09	0.002	0.091
DLBD	Endo	ATP6V1D	-0.40	1.10	-0.36	0.718	0.955
DLBD	IN_ADARB2	ATP6V1D	0.01	0.07	0.07	0.944	0.988
DLBD	IN_LAMP5_LHX6	ATP6V1D	-0.22	0.08	-2.70	0.00686	0.125
DLBD	IN_LAMP5_RELN	ATP6V1D	-0.01	0.07	-0.14	0.885	0.98
DLBD	IN_PVALB	ATP6V1D	-0.19	0.05	-3.54	0.000395	0.0139
DLBD	IN_PVALB_CHC	ATP6V1D	-0.07	0.08	-0.88	0.379	0.783
DLBD	IN_SST	ATP6V1D	-0.09	0.06	-1.46	0.145	0.536
DLBD	IN_VIP	ATP6V1D	-0.07	0.06	-1.29	0.196	0.522
DLBD	Micro	ATP6V1D	-0.16	0.07	-2.30	0.0213	0.205
DLBD	OPC	ATP6V1D	-0.02	0.05	-0.30	0.761	0.958
DLBD	Oligo	ATP6V1D	-0.06	0.05	-1.23	0.22	0.437
DLBD	PC	ATP6V1D	-0.73	0.82	-0.89	0.372	0.865
DLBD	Astro	ATP6V1E1	-0.06	0.04	-1.42	0.155	0.337
DLBD	EN_L2_3_IT	ATP6V1E1	0.03	0.04	0.72	0.47	0.733
DLBD	EN_L3_5_IT_1	ATP6V1E1	-0.03	0.05	-0.61	0.545	0.816
DLBD	EN_L3_5_IT_2	ATP6V1E1	-0.03	0.05	-0.70	0.484	0.77
DLBD	EN_L3_5_IT_3	ATP6V1E1	-0.03	0.05	-0.54	0.586	0.796
DLBD	EN_L5_6_NP	ATP6V1E1	-0.12	0.08	-1.55	0.121	0.537
DLBD	EN_L5_ET	ATP6V1E1	0.83	0.60	1.39	0.166	0.763
DLBD	EN_L6B	ATP6V1E1	0.02	0.08	0.29	0.773	0.932
DLBD	EN_L6_CT	ATP6V1E1	-0.09	0.06	-1.42	0.156	0.502
DLBD	EN_L6_IT_1	ATP6V1E1	-0.03	0.07	-0.52	0.606	0.918
DLBD	EN_L6_IT_2	ATP6V1E1	-0.11	0.07	-1.53	0.127	0.56
DLBD	Endo	ATP6V1E1	-0.77	0.85	-0.90	0.367	0.858
DLBD	IN_ADARB2	ATP6V1E1	-0.03	0.06	-0.47	0.637	0.916
DLBD	IN_LAMP5_LHX6	ATP6V1E1	-0.06	0.08	-0.76	0.444	0.819
DLBD	IN_LAMP5_RELN	ATP6V1E1	-0.01	0.06	-0.19	0.85	0.974
DLBD	IN_PVALB	ATP6V1E1	0.02	0.04	0.41	0.684	0.897
DLBD	IN_PVALB_CHC	ATP6V1E1	0.02	0.08	0.29	0.771	0.954
DLBD	IN_SST	ATP6V1E1	-0.01	0.05	-0.26	0.798	0.944
DLBD	IN_VIP	ATP6V1E1	0.01	0.04	0.34	0.733	0.905
DLBD	Micro	ATP6V1E1	0.00	0.05	0.07	0.943	0.988
DLBD	OPC	ATP6V1E1	-0.08	0.05	-1.74	0.0817	0.537
DLBD	Oligo	ATP6V1E1	-0.04	0.03	-1.10	0.27	0.497
DLBD	PC	ATP6V1E1	-0.82	0.75	-1.09	0.275	0.832
DLBD	Astro	ATP6V1E2	0.27	0.07	4.08	4.59e-05	0.00099
DLBD	EN_L2_3_IT	ATP6V1E2	-0.14	0.07	-2.03	0.0424	0.224
DLBD	EN_L3_5_IT_1	ATP6V1E2	-0.11	0.11	-1.00	0.318	0.654
DLBD	EN_L3_5_IT_2	ATP6V1E2	-0.17	0.09	-1.90	0.0575	0.27
DLBD	EN_L3_5_IT_3	ATP6V1E2	-0.23	0.10	-2.34	0.0194	0.117
DLBD	EN_L5_6_NP	ATP6V1E2	1.37	1.22	1.13	0.259	0.684
DLBD	EN_L6B	ATP6V1E2	-0.28	0.14	-1.96	0.0501	0.34
DLBD	EN_L6_CT	ATP6V1E2	-0.29	0.13	-2.20	0.0278	0.227
DLBD	EN_L6_IT_1	ATP6V1E2	-0.14	0.12	-1.16	0.245	0.75
DLBD	IN_ADARB2	ATP6V1E2	-0.14	0.12	-1.21	0.225	0.735
DLBD	IN_LAMP5_LHX6	ATP6V1E2	-0.15	0.15	-1.00	0.317	0.731
DLBD	IN_LAMP5_RELN	ATP6V1E2	0.03	0.12	0.29	0.774	0.954
DLBD	IN_PVALB	ATP6V1E2	-0.10	0.09	-1.13	0.26	0.598
DLBD	IN_SST	ATP6V1E2	-0.07	0.11	-0.65	0.513	0.831
DLBD	IN_VIP	ATP6V1E2	-0.10	0.09	-1.01	0.312	0.643
DLBD	Micro	ATP6V1E2	-0.05	0.13	-0.39	0.698	0.91
DLBD	OPC	ATP6V1E2	0.04	0.09	0.45	0.651	0.924
DLBD	Oligo	ATP6V1E2	-0.18	0.06	-2.99	0.00277	0.0207
DLBD	Astro	ATP6V1F	-0.04	0.07	-0.65	0.514	0.701
DLBD	EN_L2_3_IT	ATP6V1F	0.12	0.06	1.91	0.0565	0.264
DLBD	EN_L3_5_IT_1	ATP6V1F	0.06	0.08	0.76	0.447	0.752
DLBD	EN_L3_5_IT_2	ATP6V1F	-0.03	0.07	-0.42	0.672	0.871
DLBD	EN_L3_5_IT_3	ATP6V1F	-0.03	0.07	-0.45	0.655	0.841
DLBD	EN_L5_6_NP	ATP6V1F	0.01	0.12	0.06	0.952	0.991
DLBD	EN_L6B	ATP6V1F	-0.05	0.12	-0.43	0.666	0.892
DLBD	EN_L6_CT	ATP6V1F	-0.04	0.13	-0.29	0.775	0.923
DLBD	EN_L6_IT_1	ATP6V1F	0.01	0.11	0.07	0.947	0.993
DLBD	EN_L6_IT_2	ATP6V1F	-0.12	0.12	-0.94	0.348	0.76
DLBD	IN_ADARB2	ATP6V1F	0.11	0.09	1.23	0.218	0.728
DLBD	IN_LAMP5_LHX6	ATP6V1F	0.08	0.11	0.68	0.497	0.848
DLBD	IN_LAMP5_RELN	ATP6V1F	0.06	0.10	0.61	0.545	0.893
DLBD	IN_PVALB	ATP6V1F	-0.02	0.08	-0.22	0.828	0.949
DLBD	IN_PVALB_CHC	ATP6V1F	0.07	0.10	0.73	0.468	0.842
DLBD	IN_SST	ATP6V1F	-0.01	0.08	-0.19	0.849	0.961
DLBD	IN_VIP	ATP6V1F	0.02	0.07	0.36	0.715	0.897
DLBD	Micro	ATP6V1F	-0.15	0.09	-1.70	0.0883	0.419
DLBD	OPC	ATP6V1F	-0.07	0.08	-0.92	0.36	0.801
DLBD	Oligo	ATP6V1F	-0.05	0.04	-1.05	0.294	0.521
DLBD	EN_L2_3_IT	ATP6V1FNB	-0.12	0.10	-1.17	0.241	0.54
DLBD	Astro	ATP6V1G1	-0.11	0.05	-2.09	0.037	0.128
DLBD	EN_L2_3_IT	ATP6V1G1	0.03	0.05	0.64	0.522	0.766
DLBD	EN_L3_5_IT_1	ATP6V1G1	-0.04	0.06	-0.58	0.562	0.825
DLBD	EN_L3_5_IT_2	ATP6V1G1	0.06	0.05	1.07	0.284	0.607
DLBD	EN_L3_5_IT_3	ATP6V1G1	0.00	0.05	0.03	0.974	0.991
DLBD	EN_L5_6_NP	ATP6V1G1	-0.05	0.09	-0.57	0.568	0.867
DLBD	EN_L6B	ATP6V1G1	0.14	0.10	1.37	0.169	0.566
DLBD	EN_L6_CT	ATP6V1G1	0.00	0.08	0.05	0.957	0.988
DLBD	EN_L6_IT_1	ATP6V1G1	-0.02	0.08	-0.25	0.8	0.968
DLBD	EN_L6_IT_2	ATP6V1G1	-0.03	0.09	-0.30	0.765	0.941
DLBD	Endo	ATP6V1G1	-0.51	1.09	-0.47	0.641	0.94
DLBD	IN_ADARB2	ATP6V1G1	0.04	0.08	0.45	0.654	0.919
DLBD	IN_LAMP5_LHX6	ATP6V1G1	-0.02	0.09	-0.21	0.831	0.961
DLBD	IN_LAMP5_RELN	ATP6V1G1	0.01	0.08	0.11	0.914	0.983
DLBD	IN_PVALB	ATP6V1G1	-0.03	0.06	-0.48	0.633	0.873
DLBD	IN_PVALB_CHC	ATP6V1G1	0.09	0.09	0.95	0.341	0.762
DLBD	IN_SST	ATP6V1G1	-0.02	0.06	-0.29	0.769	0.934
DLBD	IN_VIP	ATP6V1G1	0.01	0.05	0.17	0.866	0.953
DLBD	Micro	ATP6V1G1	0.07	0.08	0.91	0.361	0.728
DLBD	OPC	ATP6V1G1	-0.01	0.05	-0.13	0.9	0.988
DLBD	Oligo	ATP6V1G1	-0.03	0.03	-0.88	0.378	0.604
DLBD	PC	ATP6V1G1	-0.55	0.82	-0.67	0.502	0.909
DLBD	Astro	ATP6V1G2	0.42	0.12	3.53	0.000412	0.0049
DLBD	Oligo	ATP6V1G2	0.22	0.10	2.26	0.0239	0.0976
DLBD	EN_L2_3_IT	ATP6V1G2-DDX39B	-1.10	1.00	-1.10	0.271	0.571
DLBD	Adaptive	ATP6V1H	0.01	0.19	0.06	0.954	0.995
DLBD	Astro	ATP6V1H	-0.15	0.04	-3.46	0.000535	0.00596
DLBD	EN_L2_3_IT	ATP6V1H	0.09	0.04	2.42	0.0156	0.134
DLBD	EN_L3_5_IT_1	ATP6V1H	0.11	0.04	2.73	0.0063	0.0784
DLBD	EN_L3_5_IT_2	ATP6V1H	0.03	0.03	1.14	0.255	0.577
DLBD	EN_L3_5_IT_3	ATP6V1H	-0.01	0.03	-0.44	0.662	0.845
DLBD	EN_L5_6_NP	ATP6V1H	-0.01	0.04	-0.14	0.886	0.976
DLBD	EN_L5_ET	ATP6V1H	0.04	0.40	0.09	0.926	0.988
DLBD	EN_L6B	ATP6V1H	0.02	0.06	0.40	0.692	0.902
DLBD	EN_L6_CT	ATP6V1H	-0.09	0.05	-1.85	0.0645	0.342
DLBD	EN_L6_IT_1	ATP6V1H	0.08	0.05	1.66	0.0972	0.574
DLBD	EN_L6_IT_2	ATP6V1H	0.18	0.05	3.51	0.00045	0.0411
DLBD	Endo	ATP6V1H	0.09	0.12	0.77	0.444	0.881
DLBD	IN_ADARB2	ATP6V1H	0.04	0.04	0.95	0.342	0.806
DLBD	IN_LAMP5_LHX6	ATP6V1H	0.06	0.04	1.31	0.192	0.611
DLBD	IN_LAMP5_RELN	ATP6V1H	0.05	0.04	1.07	0.285	0.763
DLBD	IN_PVALB	ATP6V1H	-0.00	0.03	-0.00	0.997	0.998
DLBD	IN_PVALB_CHC	ATP6V1H	0.02	0.05	0.44	0.657	0.919
DLBD	IN_SST	ATP6V1H	0.01	0.03	0.41	0.678	0.903
DLBD	IN_VIP	ATP6V1H	0.06	0.03	1.92	0.0551	0.287
DLBD	Micro	ATP6V1H	0.05	0.04	1.31	0.191	0.571
DLBD	OPC	ATP6V1H	-0.01	0.03	-0.23	0.815	0.972
DLBD	Oligo	ATP6V1H	0.01	0.03	0.54	0.592	0.777
DLBD	PC	ATP6V1H	0.30	0.13	2.30	0.0216	0.456
DLBD	PVM	ATP6V1H	0.19	0.13	1.49	0.136	0.642
DLBD	VLMC	ATP6V1H	0.01	0.12	0.09	0.925	0.979
DLBD	Astro	ATP7B	-0.00	0.06	-0.01	0.993	0.996
DLBD	EN_L2_3_IT	ATP7B	0.08	0.05	1.55	0.122	0.385
DLBD	EN_L3_5_IT_1	ATP7B	0.07	0.10	0.69	0.489	0.782
DLBD	EN_L3_5_IT_2	ATP7B	0.01	0.07	0.21	0.83	0.937
DLBD	EN_L3_5_IT_3	ATP7B	0.07	0.06	1.11	0.267	0.536
DLBD	EN_L5_6_NP	ATP7B	0.08	0.11	0.69	0.487	0.825
DLBD	EN_L6B	ATP7B	-0.01	0.12	-0.08	0.935	0.985
DLBD	EN_L6_CT	ATP7B	0.15	0.09	1.55	0.12	0.452
DLBD	EN_L6_IT_1	ATP7B	0.04	0.09	0.39	0.694	0.943
DLBD	EN_L6_IT_2	ATP7B	0.21	0.11	1.91	0.0565	0.43
DLBD	Endo	ATP7B	-0.20	0.16	-1.25	0.21	0.773
DLBD	IN_ADARB2	ATP7B	0.07	0.08	0.92	0.36	0.813
DLBD	IN_LAMP5_LHX6	ATP7B	0.03	0.08	0.41	0.685	0.917
DLBD	IN_LAMP5_RELN	ATP7B	0.09	0.07	1.30	0.194	0.685
DLBD	IN_PVALB	ATP7B	0.07	0.05	1.41	0.158	0.479
DLBD	IN_PVALB_CHC	ATP7B	-0.02	0.11	-0.16	0.873	0.98
DLBD	IN_SST	ATP7B	-0.01	0.07	-0.08	0.933	0.982
DLBD	IN_VIP	ATP7B	0.02	0.04	0.48	0.63	0.851
DLBD	Micro	ATP7B	0.94	0.80	1.17	0.242	0.625
DLBD	OPC	ATP7B	-0.02	0.05	-0.34	0.732	0.95
DLBD	Oligo	ATP7B	0.06	0.06	1.01	0.314	0.543
DLBD	Adaptive	ATP8A1	0.01	0.13	0.09	0.925	0.992
DLBD	Astro	ATP8A1	-0.23	0.05	-4.52	6.32e-06	0.000222
DLBD	EN_L2_3_IT	ATP8A1	0.07	0.03	2.18	0.0294	0.185
DLBD	EN_L3_5_IT_1	ATP8A1	0.05	0.03	1.43	0.152	0.46
DLBD	EN_L3_5_IT_2	ATP8A1	0.03	0.03	1.08	0.278	0.602
DLBD	EN_L3_5_IT_3	ATP8A1	0.05	0.03	1.80	0.0719	0.253
DLBD	EN_L5_6_NP	ATP8A1	-0.03	0.06	-0.58	0.56	0.865
DLBD	EN_L5_ET	ATP8A1	0.23	0.34	0.69	0.491	0.929
DLBD	EN_L6B	ATP8A1	0.02	0.04	0.56	0.577	0.856
DLBD	EN_L6_CT	ATP8A1	0.02	0.04	0.42	0.676	0.883
DLBD	EN_L6_IT_1	ATP8A1	0.11	0.05	2.06	0.0397	0.427
DLBD	EN_L6_IT_2	ATP8A1	0.02	0.06	0.43	0.664	0.909
DLBD	Endo	ATP8A1	-0.06	0.13	-0.49	0.627	0.936
DLBD	IN_ADARB2	ATP8A1	0.03	0.04	0.79	0.43	0.845
DLBD	IN_LAMP5_LHX6	ATP8A1	0.08	0.04	1.83	0.0668	0.393
DLBD	IN_LAMP5_RELN	ATP8A1	0.08	0.05	1.63	0.102	0.543
DLBD	IN_PVALB	ATP8A1	0.03	0.03	1.03	0.303	0.642
DLBD	IN_PVALB_CHC	ATP8A1	-0.02	0.07	-0.37	0.715	0.936
DLBD	IN_SST	ATP8A1	0.03	0.04	0.72	0.473	0.809
DLBD	IN_VIP	ATP8A1	0.02	0.03	0.80	0.423	0.731
DLBD	Micro	ATP8A1	0.08	0.06	1.45	0.148	0.52
DLBD	OPC	ATP8A1	-0.04	0.04	-1.08	0.278	0.749
DLBD	Oligo	ATP8A1	-0.11	0.04	-2.83	0.0046	0.0298
DLBD	PC	ATP8A1	0.18	0.14	1.27	0.202	0.776
DLBD	PVM	ATP8A1	0.09	0.17	0.52	0.601	0.885
DLBD	VLMC	ATP8A1	0.28	0.16	1.80	0.0722	0.546
DLBD	Astro	ATP8A2	0.01	0.09	0.06	0.953	0.976
DLBD	EN_L2_3_IT	ATP8A2	0.06	0.03	2.38	0.0173	0.141
DLBD	EN_L3_5_IT_1	ATP8A2	0.10	0.03	2.91	0.00357	0.0547
DLBD	EN_L3_5_IT_2	ATP8A2	0.03	0.03	1.15	0.252	0.573
DLBD	EN_L3_5_IT_3	ATP8A2	0.05	0.03	1.69	0.0917	0.294
DLBD	EN_L5_6_NP	ATP8A2	0.01	0.04	0.37	0.715	0.926
DLBD	EN_L5_ET	ATP8A2	0.41	0.34	1.19	0.232	0.816
DLBD	EN_L6B	ATP8A2	0.10	0.04	2.36	0.0185	0.213
DLBD	EN_L6_CT	ATP8A2	0.02	0.03	0.79	0.43	0.768
DLBD	EN_L6_IT_1	ATP8A2	0.05	0.04	1.24	0.215	0.722
DLBD	EN_L6_IT_2	ATP8A2	0.06	0.05	1.30	0.194	0.642
DLBD	Endo	ATP8A2	1.69	0.98	1.72	0.0852	0.633
DLBD	IN_ADARB2	ATP8A2	0.09	0.03	3.01	0.00258	0.152
DLBD	IN_LAMP5_LHX6	ATP8A2	0.10	0.04	2.43	0.0149	0.191
DLBD	IN_LAMP5_RELN	ATP8A2	0.11	0.04	3.05	0.00226	0.1
DLBD	IN_PVALB	ATP8A2	0.05	0.03	1.78	0.075	0.333
DLBD	IN_PVALB_CHC	ATP8A2	0.09	0.03	2.79	0.00531	0.108
DLBD	IN_SST	ATP8A2	0.06	0.03	2.41	0.0159	0.213
DLBD	IN_VIP	ATP8A2	0.03	0.02	1.33	0.182	0.505
DLBD	Micro	ATP8A2	0.05	0.10	0.47	0.641	0.885
DLBD	OPC	ATP8A2	-0.01	0.05	-0.15	0.881	0.986
DLBD	Oligo	ATP8A2	-0.22	0.08	-2.63	0.00852	0.0463
DLBD	PC	ATP8A2	2.47	0.90	2.73	0.00627	0.289
DLBD	Astro	ATP8B1	0.26	0.09	2.96	0.00303	0.0213
DLBD	EN_L2_3_IT	ATP8B1	-0.20	0.08	-2.40	0.0163	0.136
DLBD	EN_L3_5_IT_1	ATP8B1	-0.17	0.05	-3.57	0.000354	0.0117
DLBD	EN_L3_5_IT_2	ATP8B1	-0.02	0.05	-0.33	0.74	0.901
DLBD	EN_L3_5_IT_3	ATP8B1	-0.06	0.05	-1.05	0.295	0.567
DLBD	EN_L5_6_NP	ATP8B1	-0.03	0.11	-0.26	0.795	0.951
DLBD	EN_L5_ET	ATP8B1	-0.11	0.60	-0.19	0.848	0.984
DLBD	EN_L6B	ATP8B1	-0.27	0.15	-1.81	0.071	0.396
DLBD	EN_L6_CT	ATP8B1	-0.01	0.06	-0.23	0.816	0.941
DLBD	EN_L6_IT_1	ATP8B1	-0.07	0.08	-0.89	0.373	0.832
DLBD	EN_L6_IT_2	ATP8B1	0.02	0.06	0.33	0.74	0.931
DLBD	Endo	ATP8B1	0.12	0.14	0.85	0.394	0.869
DLBD	IN_ADARB2	ATP8B1	0.04	0.12	0.30	0.763	0.95
DLBD	IN_LAMP5_LHX6	ATP8B1	-0.01	0.14	-0.10	0.924	0.985
DLBD	IN_LAMP5_RELN	ATP8B1	-0.03	0.11	-0.25	0.805	0.962
DLBD	IN_PVALB	ATP8B1	-0.07	0.08	-0.82	0.414	0.737
DLBD	IN_PVALB_CHC	ATP8B1	0.11	0.15	0.69	0.488	0.853
DLBD	IN_SST	ATP8B1	0.14	0.10	1.36	0.173	0.575
DLBD	IN_VIP	ATP8B1	-0.04	0.07	-0.61	0.541	0.804
DLBD	Micro	ATP8B1	0.09	0.10	0.91	0.361	0.728
DLBD	OPC	ATP8B1	0.15	0.08	1.78	0.0745	0.521
DLBD	Oligo	ATP8B1	0.19	0.08	2.51	0.0121	0.06
DLBD	PC	ATP8B1	-0.15	0.15	-0.99	0.322	0.845
DLBD	PVM	ATP8B1	0.07	0.19	0.37	0.713	0.935
DLBD	SMC	ATP8B1	-0.04	0.33	-0.13	0.9	0.997
DLBD	VLMC	ATP8B1	-0.07	0.17	-0.40	0.692	0.929
DLBD	Astro	ATP8B2	0.12	0.05	2.19	0.0288	0.109
DLBD	EN_L2_3_IT	ATP8B2	-0.06	0.04	-1.58	0.115	0.377
DLBD	EN_L3_5_IT_1	ATP8B2	-0.03	0.07	-0.40	0.687	0.889
DLBD	EN_L3_5_IT_2	ATP8B2	-0.16	0.04	-3.53	0.000408	0.0122
DLBD	EN_L3_5_IT_3	ATP8B2	-0.06	0.04	-1.26	0.207	0.467
DLBD	EN_L5_6_NP	ATP8B2	-0.02	0.07	-0.36	0.716	0.926
DLBD	EN_L5_ET	ATP8B2	0.10	0.73	0.14	0.889	0.986
DLBD	EN_L6B	ATP8B2	-0.13	0.08	-1.61	0.107	0.472
DLBD	EN_L6_CT	ATP8B2	-0.12	0.06	-2.05	0.0404	0.272
DLBD	EN_L6_IT_1	ATP8B2	-0.03	0.07	-0.42	0.674	0.936
DLBD	EN_L6_IT_2	ATP8B2	0.07	0.08	0.92	0.355	0.764
DLBD	IN_ADARB2	ATP8B2	-0.07	0.06	-1.15	0.249	0.749
DLBD	IN_LAMP5_LHX6	ATP8B2	-0.02	0.07	-0.33	0.745	0.936
DLBD	IN_LAMP5_RELN	ATP8B2	-0.05	0.07	-0.74	0.457	0.86
DLBD	IN_PVALB	ATP8B2	-0.19	0.04	-4.31	1.66e-05	0.00151
DLBD	IN_PVALB_CHC	ATP8B2	-0.11	0.07	-1.60	0.109	0.506
DLBD	IN_SST	ATP8B2	-0.12	0.05	-2.17	0.0297	0.28
DLBD	IN_VIP	ATP8B2	-0.01	0.04	-0.26	0.794	0.929
DLBD	Micro	ATP8B2	-0.08	0.10	-0.81	0.416	0.766
DLBD	OPC	ATP8B2	-0.01	0.06	-0.17	0.867	0.981
DLBD	Oligo	ATP8B2	0.32	0.06	5.68	1.32e-08	1.86e-06
DLBD	Astro	ATP8B3	0.21	0.13	1.62	0.105	0.261
DLBD	EN_L2_3_IT	ATP8B3	-0.16	0.12	-1.30	0.194	0.489
DLBD	Astro	ATP8B4	0.07	0.09	0.70	0.481	0.675
DLBD	EN_L2_3_IT	ATP8B4	-0.18	0.08	-2.12	0.0342	0.2
DLBD	EN_L3_5_IT_1	ATP8B4	-0.06	0.08	-0.79	0.427	0.74
DLBD	EN_L3_5_IT_2	ATP8B4	-0.15	0.07	-2.18	0.0295	0.188
DLBD	EN_L3_5_IT_3	ATP8B4	-0.08	0.08	-1.05	0.295	0.567
DLBD	EN_L5_6_NP	ATP8B4	-0.14	0.14	-1.01	0.314	0.729
DLBD	EN_L6B	ATP8B4	0.14	0.19	0.75	0.455	0.795
DLBD	EN_L6_CT	ATP8B4	0.00	0.15	0.00	1	1
DLBD	EN_L6_IT_1	ATP8B4	-0.21	0.18	-1.16	0.248	0.754
DLBD	EN_L6_IT_2	ATP8B4	-0.12	0.17	-0.67	0.503	0.838
DLBD	IN_ADARB2	ATP8B4	-0.13	0.08	-1.60	0.11	0.603
DLBD	IN_LAMP5_LHX6	ATP8B4	-0.06	0.10	-0.57	0.567	0.882
DLBD	IN_LAMP5_RELN	ATP8B4	0.10	0.15	0.69	0.493	0.873
DLBD	IN_PVALB	ATP8B4	-0.24	0.09	-2.55	0.0107	0.114
DLBD	IN_SST	ATP8B4	-0.16	0.12	-1.26	0.209	0.617
DLBD	IN_VIP	ATP8B4	-0.15	0.06	-2.44	0.0148	0.145
DLBD	Micro	ATP8B4	-0.16	0.05	-3.50	0.000461	0.0199
DLBD	OPC	ATP8B4	0.11	0.11	1.02	0.307	0.767
DLBD	Oligo	ATP8B4	0.01	0.07	0.17	0.863	0.937
DLBD	PVM	ATP8B4	-0.13	0.11	-1.23	0.217	0.704
DLBD	Astro	ATP9A	-0.05	0.06	-0.80	0.426	0.631
DLBD	EN_L2_3_IT	ATP9A	0.03	0.02	1.19	0.235	0.535
DLBD	EN_L3_5_IT_1	ATP9A	0.01	0.03	0.28	0.776	0.926
DLBD	EN_L3_5_IT_2	ATP9A	0.04	0.03	1.53	0.126	0.406
DLBD	EN_L3_5_IT_3	ATP9A	-0.01	0.03	-0.39	0.697	0.866
DLBD	EN_L5_6_NP	ATP9A	-0.03	0.04	-0.76	0.448	0.801
DLBD	EN_L5_ET	ATP9A	-0.18	0.41	-0.43	0.668	0.954
DLBD	EN_L6B	ATP9A	-0.06	0.04	-1.23	0.218	0.611
DLBD	EN_L6_CT	ATP9A	-0.01	0.04	-0.42	0.674	0.882
DLBD	EN_L6_IT_1	ATP9A	-0.00	0.04	-0.02	0.988	0.997
DLBD	EN_L6_IT_2	ATP9A	-0.01	0.05	-0.25	0.803	0.952
DLBD	Endo	ATP9A	-0.11	0.11	-0.99	0.321	0.835
DLBD	IN_ADARB2	ATP9A	0.03	0.04	0.87	0.384	0.824
DLBD	IN_LAMP5_LHX6	ATP9A	0.01	0.04	0.32	0.749	0.937
DLBD	IN_LAMP5_RELN	ATP9A	0.11	0.04	2.86	0.00424	0.138
DLBD	IN_PVALB	ATP9A	-0.00	0.03	-0.03	0.973	0.993
DLBD	IN_PVALB_CHC	ATP9A	-0.03	0.05	-0.72	0.474	0.844
DLBD	IN_SST	ATP9A	0.03	0.03	0.81	0.419	0.776
DLBD	IN_VIP	ATP9A	0.05	0.03	1.62	0.106	0.392
DLBD	Micro	ATP9A	0.11	0.10	1.13	0.259	0.64
DLBD	OPC	ATP9A	-0.05	0.04	-1.32	0.188	0.668
DLBD	Oligo	ATP9A	-0.04	0.03	-1.32	0.188	0.397
DLBD	PC	ATP9A	0.12	0.77	0.15	0.88	0.987
DLBD	VLMC	ATP9A	0.08	0.14	0.54	0.587	0.912
DLBD	Adaptive	ATP9B	-0.01	0.15	-0.08	0.939	0.995
DLBD	Astro	ATP9B	-0.08	0.03	-2.50	0.0124	0.0603
DLBD	EN_L2_3_IT	ATP9B	0.05	0.03	1.75	0.0797	0.315
DLBD	EN_L3_5_IT_1	ATP9B	0.08	0.04	2.08	0.0376	0.222
DLBD	EN_L3_5_IT_2	ATP9B	0.06	0.03	2.07	0.0382	0.218
DLBD	EN_L3_5_IT_3	ATP9B	0.04	0.03	1.16	0.244	0.511
DLBD	EN_L5_6_NP	ATP9B	0.03	0.05	0.60	0.547	0.859
DLBD	EN_L5_ET	ATP9B	-0.02	0.43	-0.06	0.955	0.992
DLBD	EN_L6B	ATP9B	0.05	0.05	0.90	0.37	0.736
DLBD	EN_L6_CT	ATP9B	0.02	0.04	0.55	0.585	0.846
DLBD	EN_L6_IT_1	ATP9B	0.05	0.05	1.08	0.281	0.778
DLBD	EN_L6_IT_2	ATP9B	0.06	0.05	1.01	0.313	0.738
DLBD	Endo	ATP9B	-0.00	0.09	-0.04	0.971	0.996
DLBD	IN_ADARB2	ATP9B	0.04	0.04	1.08	0.279	0.766
DLBD	IN_LAMP5_LHX6	ATP9B	-0.00	0.04	-0.04	0.965	0.991
DLBD	IN_LAMP5_RELN	ATP9B	0.01	0.04	0.38	0.706	0.935
DLBD	IN_PVALB	ATP9B	-0.04	0.03	-1.16	0.248	0.585
DLBD	IN_PVALB_CHC	ATP9B	-0.00	0.05	-0.08	0.934	0.989
DLBD	IN_SST	ATP9B	0.02	0.04	0.51	0.607	0.873
DLBD	IN_VIP	ATP9B	0.03	0.02	1.04	0.296	0.627
DLBD	Micro	ATP9B	-0.07	0.04	-1.90	0.0575	0.346
DLBD	OPC	ATP9B	-0.02	0.03	-0.76	0.45	0.848
DLBD	Oligo	ATP9B	-0.13	0.03	-4.79	1.65e-06	7.68e-05
DLBD	PC	ATP9B	-0.11	0.09	-1.30	0.193	0.77
DLBD	PVM	ATP9B	-0.09	0.12	-0.76	0.445	0.806
DLBD	SMC	ATP9B	-0.08	0.24	-0.32	0.747	0.997
DLBD	VLMC	ATP9B	0.05	0.09	0.63	0.526	0.888
DLBD	Astro	ATPAF1	-0.15	0.04	-3.66	0.000257	0.00349
DLBD	EN_L2_3_IT	ATPAF1	-0.09	0.03	-2.70	0.00689	0.0892
DLBD	EN_L3_5_IT_1	ATPAF1	-0.07	0.05	-1.47	0.142	0.445
DLBD	EN_L3_5_IT_2	ATPAF1	-0.04	0.04	-0.85	0.397	0.703
DLBD	EN_L3_5_IT_3	ATPAF1	-0.07	0.04	-1.69	0.0918	0.295
DLBD	EN_L5_6_NP	ATPAF1	-0.10	0.06	-1.77	0.077	0.459
DLBD	EN_L5_ET	ATPAF1	0.15	0.47	0.31	0.759	0.967
DLBD	EN_L6B	ATPAF1	-0.03	0.07	-0.37	0.712	0.91
DLBD	EN_L6_CT	ATPAF1	-0.07	0.05	-1.32	0.187	0.543
DLBD	EN_L6_IT_1	ATPAF1	-0.07	0.07	-1.00	0.315	0.801
DLBD	EN_L6_IT_2	ATPAF1	-0.11	0.08	-1.31	0.189	0.635
DLBD	Endo	ATPAF1	0.84	1.48	0.57	0.571	0.927
DLBD	IN_ADARB2	ATPAF1	-0.02	0.06	-0.32	0.752	0.949
DLBD	IN_LAMP5_LHX6	ATPAF1	0.02	0.06	0.25	0.804	0.954
DLBD	IN_LAMP5_RELN	ATPAF1	-0.07	0.05	-1.40	0.161	0.644
DLBD	IN_PVALB	ATPAF1	-0.01	0.04	-0.24	0.812	0.943
DLBD	IN_PVALB_CHC	ATPAF1	0.03	0.06	0.48	0.63	0.909
DLBD	IN_SST	ATPAF1	-0.08	0.05	-1.66	0.0977	0.466
DLBD	IN_VIP	ATPAF1	-0.05	0.04	-1.42	0.155	0.469
DLBD	Micro	ATPAF1	-0.11	0.07	-1.71	0.0872	0.417
DLBD	OPC	ATPAF1	-0.05	0.04	-1.29	0.196	0.677
DLBD	Oligo	ATPAF1	-0.06	0.03	-2.25	0.0245	0.0993
DLBD	PC	ATPAF1	-0.06	0.76	-0.08	0.933	0.995
DLBD	Astro	ATPAF2	0.11	0.05	2.39	0.0168	0.0749
DLBD	EN_L2_3_IT	ATPAF2	0.01	0.04	0.21	0.832	0.935
DLBD	EN_L3_5_IT_1	ATPAF2	0.00	0.07	0.03	0.975	0.991
DLBD	EN_L3_5_IT_2	ATPAF2	0.05	0.04	1.19	0.232	0.549
DLBD	EN_L3_5_IT_3	ATPAF2	0.05	0.05	0.99	0.32	0.592
DLBD	EN_L5_6_NP	ATPAF2	0.14	0.10	1.47	0.143	0.568
DLBD	EN_L6B	ATPAF2	0.18	0.09	2.09	0.0364	0.291
DLBD	EN_L6_CT	ATPAF2	0.05	0.07	0.74	0.46	0.783
DLBD	EN_L6_IT_1	ATPAF2	0.00	0.08	0.05	0.956	0.995
DLBD	EN_L6_IT_2	ATPAF2	-0.08	0.09	-0.90	0.37	0.774
DLBD	IN_ADARB2	ATPAF2	0.10	0.07	1.32	0.185	0.701
DLBD	IN_LAMP5_LHX6	ATPAF2	0.07	0.09	0.76	0.45	0.822
DLBD	IN_LAMP5_RELN	ATPAF2	0.08	0.08	0.93	0.355	0.807
DLBD	IN_PVALB	ATPAF2	0.02	0.05	0.47	0.637	0.875
DLBD	IN_PVALB_CHC	ATPAF2	-0.03	0.10	-0.25	0.8	0.963
DLBD	IN_SST	ATPAF2	0.03	0.06	0.53	0.593	0.87
DLBD	IN_VIP	ATPAF2	0.13	0.05	2.79	0.00519	0.0825
DLBD	Micro	ATPAF2	0.10	0.06	1.51	0.13	0.498
DLBD	OPC	ATPAF2	0.09	0.06	1.61	0.107	0.58
DLBD	Oligo	ATPAF2	0.14	0.04	3.29	0.00101	0.0097
DLBD	Astro	ATPSCKMT	0.12	0.06	1.96	0.0505	0.158
DLBD	EN_L2_3_IT	ATPSCKMT	0.06	0.05	1.17	0.243	0.542
DLBD	EN_L3_5_IT_1	ATPSCKMT	0.05	0.06	0.84	0.399	0.721
DLBD	EN_L3_5_IT_2	ATPSCKMT	0.07	0.06	1.30	0.194	0.503
DLBD	EN_L3_5_IT_3	ATPSCKMT	-0.03	0.06	-0.52	0.606	0.809
DLBD	EN_L5_6_NP	ATPSCKMT	0.03	0.07	0.43	0.668	0.907
DLBD	EN_L5_ET	ATPSCKMT	0.64	0.74	0.87	0.386	0.89
DLBD	EN_L6B	ATPSCKMT	0.09	0.09	0.96	0.335	0.712
DLBD	EN_L6_CT	ATPSCKMT	0.03	0.08	0.38	0.705	0.895
DLBD	EN_L6_IT_1	ATPSCKMT	0.09	0.08	1.13	0.258	0.763
DLBD	EN_L6_IT_2	ATPSCKMT	0.11	0.08	1.29	0.198	0.644
DLBD	IN_ADARB2	ATPSCKMT	-0.05	0.08	-0.65	0.513	0.882
DLBD	IN_LAMP5_LHX6	ATPSCKMT	0.09	0.09	1.06	0.291	0.711
DLBD	IN_LAMP5_RELN	ATPSCKMT	0.02	0.08	0.30	0.763	0.95
DLBD	IN_PVALB	ATPSCKMT	0.02	0.05	0.54	0.592	0.851
DLBD	IN_PVALB_CHC	ATPSCKMT	0.12	0.10	1.19	0.235	0.672
DLBD	IN_SST	ATPSCKMT	-0.01	0.06	-0.15	0.879	0.971
DLBD	IN_VIP	ATPSCKMT	-0.00	0.05	-0.02	0.986	0.995
DLBD	Micro	ATPSCKMT	0.05	0.10	0.48	0.631	0.881
DLBD	OPC	ATPSCKMT	0.02	0.05	0.48	0.634	0.919
DLBD	Oligo	ATPSCKMT	0.08	0.05	1.63	0.103	0.268
DLBD	Adaptive	ATR	0.01	0.20	0.06	0.955	0.995
DLBD	Astro	ATR	-0.01	0.04	-0.13	0.896	0.95
DLBD	EN_L2_3_IT	ATR	-0.12	0.03	-3.49	0.000491	0.0225
DLBD	EN_L3_5_IT_1	ATR	-0.14	0.05	-2.75	0.00598	0.0758
DLBD	EN_L3_5_IT_2	ATR	-0.15	0.04	-3.48	0.0005	0.014
DLBD	EN_L3_5_IT_3	ATR	-0.15	0.04	-3.30	0.00098	0.0177
DLBD	EN_L5_6_NP	ATR	-0.18	0.06	-2.78	0.00538	0.149
DLBD	EN_L5_ET	ATR	-0.30	0.49	-0.62	0.534	0.938
DLBD	EN_L6B	ATR	-0.10	0.07	-1.43	0.153	0.544
DLBD	EN_L6_CT	ATR	-0.14	0.05	-2.79	0.00522	0.099
DLBD	EN_L6_IT_1	ATR	-0.09	0.06	-1.55	0.122	0.616
DLBD	EN_L6_IT_2	ATR	-0.05	0.06	-0.77	0.442	0.806
DLBD	Endo	ATR	-0.20	0.11	-1.73	0.0828	0.632
DLBD	IN_ADARB2	ATR	-0.16	0.05	-3.04	0.00237	0.15
DLBD	IN_LAMP5_LHX6	ATR	-0.12	0.06	-1.95	0.0518	0.35
DLBD	IN_LAMP5_RELN	ATR	-0.20	0.05	-3.79	0.00015	0.025
DLBD	IN_PVALB	ATR	-0.10	0.04	-2.64	0.00835	0.098
DLBD	IN_PVALB_CHC	ATR	-0.13	0.06	-2.21	0.0273	0.263
DLBD	IN_SST	ATR	-0.09	0.05	-1.90	0.0576	0.37
DLBD	IN_VIP	ATR	-0.13	0.04	-3.18	0.00145	0.04
DLBD	Micro	ATR	0.06	0.05	1.22	0.224	0.607
DLBD	OPC	ATR	0.01	0.04	0.13	0.899	0.988
DLBD	Oligo	ATR	-0.04	0.03	-1.40	0.162	0.363
DLBD	PC	ATR	-0.14	0.13	-1.07	0.286	0.836
DLBD	PVM	ATR	0.37	0.16	2.30	0.0214	0.397
DLBD	VLMC	ATR	0.03	0.12	0.22	0.825	0.962
DLBD	Astro	ATRAID	0.06	0.06	0.95	0.341	0.552
DLBD	EN_L2_3_IT	ATRAID	-0.07	0.06	-1.26	0.208	0.504
DLBD	EN_L3_5_IT_1	ATRAID	0.10	0.61	0.16	0.87	0.961
DLBD	EN_L3_5_IT_2	ATRAID	-0.05	0.08	-0.68	0.496	0.777
DLBD	EN_L3_5_IT_3	ATRAID	-0.17	0.08	-1.95	0.0515	0.21
DLBD	EN_L6_IT_1	ATRAID	10.19	4.44	2.29	0.0218	0.336
DLBD	IN_PVALB	ATRAID	-0.15	0.09	-1.66	0.0974	0.378
DLBD	IN_SST	ATRAID	-0.02	0.11	-0.24	0.814	0.947
DLBD	IN_VIP	ATRAID	-0.13	0.08	-1.70	0.0895	0.362
DLBD	Micro	ATRAID	0.13	0.12	1.12	0.264	0.644
DLBD	OPC	ATRAID	-0.05	0.07	-0.75	0.452	0.85
DLBD	Oligo	ATRAID	0.01	0.04	0.18	0.86	0.936
DLBD	Astro	ATRIP	-0.10	0.06	-1.63	0.104	0.259
DLBD	EN_L2_3_IT	ATRIP	-0.05	0.05	-0.89	0.376	0.662
DLBD	EN_L3_5_IT_1	ATRIP	-0.84	0.88	-0.96	0.338	0.673
DLBD	EN_L3_5_IT_2	ATRIP	-0.04	0.08	-0.46	0.647	0.857
DLBD	EN_L3_5_IT_3	ATRIP	-0.18	0.09	-2.08	0.0374	0.173
DLBD	EN_L5_6_NP	ATRIP	0.37	1.16	0.32	0.748	0.937
DLBD	EN_L6_CT	ATRIP	0.61	1.47	0.42	0.676	0.883
DLBD	EN_L6_IT_1	ATRIP	-0.06	0.12	-0.49	0.625	0.924
DLBD	IN_LAMP5_RELN	ATRIP	-0.09	0.74	-0.12	0.905	0.982
DLBD	IN_PVALB	ATRIP	-0.10	0.10	-1.01	0.315	0.654
DLBD	IN_SST	ATRIP	0.04	0.10	0.35	0.729	0.921
DLBD	IN_VIP	ATRIP	0.05	0.09	0.54	0.586	0.83
DLBD	OPC	ATRIP	-0.13	0.09	-1.48	0.14	0.622
DLBD	Oligo	ATRIP	-0.08	0.05	-1.63	0.102	0.267
DLBD	Astro	ATRN	-0.02	0.03	-0.76	0.446	0.648
DLBD	EN_L2_3_IT	ATRN	-0.03	0.02	-1.27	0.203	0.498
DLBD	EN_L3_5_IT_1	ATRN	-0.05	0.04	-1.35	0.176	0.495
DLBD	EN_L3_5_IT_2	ATRN	-0.04	0.03	-1.27	0.206	0.518
DLBD	EN_L3_5_IT_3	ATRN	-0.04	0.03	-1.29	0.197	0.455
DLBD	EN_L5_6_NP	ATRN	-0.03	0.04	-0.62	0.535	0.853
DLBD	EN_L5_ET	ATRN	-0.45	0.44	-1.03	0.304	0.865
DLBD	EN_L6B	ATRN	-0.00	0.04	-0.04	0.971	0.994
DLBD	EN_L6_CT	ATRN	-0.07	0.04	-1.93	0.0534	0.31
DLBD	EN_L6_IT_1	ATRN	-0.07	0.05	-1.60	0.11	0.599
DLBD	EN_L6_IT_2	ATRN	-0.05	0.05	-0.84	0.403	0.788
DLBD	Endo	ATRN	0.16	0.11	1.48	0.139	0.703
DLBD	IN_ADARB2	ATRN	-0.04	0.05	-0.93	0.354	0.812
DLBD	IN_LAMP5_LHX6	ATRN	0.09	0.04	2.00	0.046	0.334
DLBD	IN_LAMP5_RELN	ATRN	-0.00	0.04	-0.04	0.965	0.992
DLBD	IN_PVALB	ATRN	0.01	0.03	0.26	0.793	0.937
DLBD	IN_PVALB_CHC	ATRN	0.08	0.06	1.31	0.19	0.621
DLBD	IN_SST	ATRN	-0.03	0.03	-0.92	0.358	0.739
DLBD	IN_VIP	ATRN	-0.05	0.03	-1.77	0.0772	0.34
DLBD	Micro	ATRN	0.09	0.05	2.01	0.0448	0.306
DLBD	OPC	ATRN	-0.03	0.03	-0.89	0.371	0.81
DLBD	Oligo	ATRN	-0.02	0.02	-0.97	0.332	0.561
DLBD	PC	ATRN	0.01	0.12	0.05	0.961	0.996
DLBD	PVM	ATRN	0.13	0.14	0.98	0.328	0.76
DLBD	VLMC	ATRN	0.19	0.12	1.55	0.12	0.634
DLBD	Astro	ATRNL1	0.07	0.10	0.78	0.433	0.637
DLBD	EN_L2_3_IT	ATRNL1	-0.02	0.04	-0.46	0.643	0.839
DLBD	EN_L3_5_IT_1	ATRNL1	0.01	0.04	0.23	0.815	0.941
DLBD	EN_L3_5_IT_2	ATRNL1	-0.11	0.04	-2.74	0.00618	0.0711
DLBD	EN_L3_5_IT_3	ATRNL1	-0.22	0.05	-4.38	1.21e-05	0.000949
DLBD	EN_L5_6_NP	ATRNL1	0.01	0.05	0.18	0.858	0.967
DLBD	EN_L5_ET	ATRNL1	0.31	0.31	1.01	0.312	0.868
DLBD	EN_L6B	ATRNL1	-0.09	0.07	-1.18	0.239	0.634
DLBD	EN_L6_CT	ATRNL1	-0.15	0.04	-3.38	0.000729	0.0314
DLBD	EN_L6_IT_1	ATRNL1	0.07	0.05	1.32	0.187	0.695
DLBD	EN_L6_IT_2	ATRNL1	-0.03	0.05	-0.54	0.586	0.881
DLBD	Endo	ATRNL1	0.08	0.17	0.48	0.631	0.939
DLBD	IN_ADARB2	ATRNL1	-0.06	0.05	-1.10	0.272	0.76
DLBD	IN_LAMP5_LHX6	ATRNL1	0.15	0.04	4.01	5.97e-05	0.00832
DLBD	IN_LAMP5_RELN	ATRNL1	-0.12	0.05	-2.49	0.0129	0.234
DLBD	IN_PVALB	ATRNL1	0.11	0.04	2.63	0.00848	0.0987
DLBD	IN_PVALB_CHC	ATRNL1	0.15	0.04	3.86	0.000113	0.00903
DLBD	IN_SST	ATRNL1	0.05	0.04	1.18	0.237	0.643
DLBD	IN_VIP	ATRNL1	0.05	0.04	1.32	0.187	0.51
DLBD	Micro	ATRNL1	0.16	0.11	1.51	0.132	0.5
DLBD	OPC	ATRNL1	-0.04	0.05	-0.71	0.481	0.863
DLBD	Oligo	ATRNL1	0.06	0.09	0.69	0.489	0.702
DLBD	PC	ATRNL1	0.26	0.13	2.06	0.0391	0.527
DLBD	PVM	ATRNL1	0.32	0.21	1.51	0.13	0.642
DLBD	VLMC	ATRNL1	0.03	0.15	0.22	0.828	0.964
DLBD	Adaptive	ATRX	0.05	0.12	0.46	0.648	0.99
DLBD	Astro	ATRX	-0.00	0.03	-0.00	0.997	0.999
DLBD	EN_L2_3_IT	ATRX	0.04	0.02	1.69	0.0903	0.334
DLBD	EN_L3_5_IT_1	ATRX	0.05	0.03	1.61	0.106	0.386
DLBD	EN_L3_5_IT_2	ATRX	0.07	0.03	2.69	0.00716	0.0793
DLBD	EN_L3_5_IT_3	ATRX	0.07	0.03	2.60	0.00922	0.0754
DLBD	EN_L5_6_NP	ATRX	0.04	0.03	1.31	0.19	0.618
DLBD	EN_L5_ET	ATRX	-0.62	0.35	-1.78	0.0745	0.657
DLBD	EN_L6B	ATRX	0.07	0.04	1.79	0.073	0.402
DLBD	EN_L6_CT	ATRX	0.01	0.03	0.49	0.622	0.863
DLBD	EN_L6_IT_1	ATRX	-0.01	0.04	-0.22	0.829	0.973
DLBD	EN_L6_IT_2	ATRX	0.11	0.04	3.05	0.00227	0.0946
DLBD	Endo	ATRX	-0.01	0.07	-0.12	0.906	0.991
DLBD	IN_ADARB2	ATRX	0.03	0.03	0.83	0.409	0.836
DLBD	IN_LAMP5_LHX6	ATRX	0.07	0.03	2.15	0.0313	0.276
DLBD	IN_LAMP5_RELN	ATRX	0.05	0.03	1.77	0.0764	0.494
DLBD	IN_PVALB	ATRX	0.07	0.03	2.78	0.00537	0.0744
DLBD	IN_PVALB_CHC	ATRX	0.08	0.04	2.12	0.0337	0.297
DLBD	IN_SST	ATRX	0.03	0.03	1.31	0.19	0.597
DLBD	IN_VIP	ATRX	0.02	0.02	0.88	0.377	0.699
DLBD	Micro	ATRX	0.04	0.03	1.42	0.154	0.528
DLBD	OPC	ATRX	0.02	0.03	0.84	0.403	0.824
DLBD	Oligo	ATRX	0.04	0.02	1.68	0.0935	0.251
DLBD	PC	ATRX	0.01	0.07	0.18	0.857	0.985
DLBD	PVM	ATRX	0.12	0.09	1.29	0.198	0.692
DLBD	SMC	ATRX	0.13	0.19	0.72	0.469	0.994
DLBD	VLMC	ATRX	0.10	0.07	1.45	0.147	0.648
DLBD	Adaptive	ATXN1	-0.02	0.13	-0.18	0.859	0.99
DLBD	Astro	ATXN1	-0.09	0.04	-2.52	0.0117	0.0579
DLBD	EN_L2_3_IT	ATXN1	-0.08	0.04	-1.88	0.0605	0.274
DLBD	EN_L3_5_IT_1	ATXN1	-0.10	0.04	-2.45	0.0143	0.128
DLBD	EN_L3_5_IT_2	ATXN1	-0.06	0.04	-1.51	0.131	0.412
DLBD	EN_L3_5_IT_3	ATXN1	-0.05	0.04	-1.32	0.188	0.444
DLBD	EN_L5_6_NP	ATXN1	0.01	0.04	0.33	0.741	0.935
DLBD	EN_L5_ET	ATXN1	0.13	0.43	0.29	0.771	0.967
DLBD	EN_L6B	ATXN1	-0.00	0.05	-0.06	0.954	0.988
DLBD	EN_L6_CT	ATXN1	-0.01	0.04	-0.26	0.798	0.934
DLBD	EN_L6_IT_1	ATXN1	-0.10	0.06	-1.64	0.101	0.583
DLBD	EN_L6_IT_2	ATXN1	-0.08	0.06	-1.24	0.215	0.657
DLBD	Endo	ATXN1	-0.08	0.09	-0.81	0.421	0.876
DLBD	IN_ADARB2	ATXN1	0.07	0.03	2.22	0.0266	0.367
DLBD	IN_LAMP5_LHX6	ATXN1	0.07	0.04	1.83	0.0678	0.395
DLBD	IN_LAMP5_RELN	ATXN1	0.10	0.04	2.77	0.00565	0.16
DLBD	IN_PVALB	ATXN1	-0.01	0.03	-0.16	0.876	0.965
DLBD	IN_PVALB_CHC	ATXN1	0.04	0.04	0.84	0.4	0.8
DLBD	IN_SST	ATXN1	-0.04	0.04	-0.99	0.324	0.72
DLBD	IN_VIP	ATXN1	0.06	0.03	2.37	0.0178	0.16
DLBD	Micro	ATXN1	0.06	0.06	1.14	0.255	0.637
DLBD	OPC	ATXN1	0.01	0.03	0.18	0.859	0.981
DLBD	Oligo	ATXN1	0.08	0.04	1.90	0.0581	0.182
DLBD	PC	ATXN1	0.00	0.08	0.01	0.991	1
DLBD	PVM	ATXN1	0.13	0.08	1.58	0.115	0.629
DLBD	SMC	ATXN1	0.14	0.22	0.62	0.535	0.994
DLBD	VLMC	ATXN1	0.10	0.09	1.08	0.279	0.758
DLBD	Adaptive	ATXN10	-0.11	0.17	-0.61	0.54	0.99
DLBD	Astro	ATXN10	-0.01	0.03	-0.21	0.833	0.918
DLBD	EN_L2_3_IT	ATXN10	0.02	0.02	0.76	0.448	0.718
DLBD	EN_L3_5_IT_1	ATXN10	0.01	0.04	0.19	0.85	0.954
DLBD	EN_L3_5_IT_2	ATXN10	0.03	0.03	1.07	0.284	0.607
DLBD	EN_L3_5_IT_3	ATXN10	-0.06	0.03	-1.95	0.0513	0.209
DLBD	EN_L5_6_NP	ATXN10	-0.02	0.05	-0.51	0.61	0.883
DLBD	EN_L5_ET	ATXN10	0.71	0.46	1.55	0.122	0.731
DLBD	EN_L6B	ATXN10	-0.10	0.05	-2.01	0.0447	0.324
DLBD	EN_L6_CT	ATXN10	-0.06	0.04	-1.46	0.146	0.485
DLBD	EN_L6_IT_1	ATXN10	-0.00	0.04	-0.10	0.92	0.988
DLBD	EN_L6_IT_2	ATXN10	0.01	0.05	0.21	0.833	0.96
DLBD	Endo	ATXN10	0.00	0.10	0.01	0.995	0.998
DLBD	IN_ADARB2	ATXN10	0.02	0.04	0.58	0.561	0.898
DLBD	IN_LAMP5_LHX6	ATXN10	0.04	0.04	0.92	0.36	0.766
DLBD	IN_LAMP5_RELN	ATXN10	0.00	0.04	0.07	0.946	0.988
DLBD	IN_PVALB	ATXN10	0.03	0.03	0.90	0.368	0.701
DLBD	IN_PVALB_CHC	ATXN10	0.03	0.05	0.60	0.545	0.879
DLBD	IN_SST	ATXN10	0.05	0.03	1.65	0.0993	0.468
DLBD	IN_VIP	ATXN10	0.01	0.02	0.33	0.74	0.908
DLBD	Micro	ATXN10	0.14	0.05	3.08	0.0021	0.0521
DLBD	OPC	ATXN10	-0.01	0.03	-0.38	0.706	0.945
DLBD	Oligo	ATXN10	0.07	0.03	2.21	0.0268	0.106
DLBD	PC	ATXN10	0.10	0.09	1.03	0.302	0.838
DLBD	PVM	ATXN10	0.19	0.14	1.36	0.172	0.673
DLBD	SMC	ATXN10	0.12	0.23	0.54	0.588	0.994
DLBD	VLMC	ATXN10	0.10	0.09	1.06	0.287	0.761
DLBD	Astro	ATXN1L	0.19	0.06	3.27	0.00109	0.0101
DLBD	EN_L2_3_IT	ATXN1L	0.13	0.05	2.69	0.00719	0.0902
DLBD	EN_L3_5_IT_1	ATXN1L	0.10	0.08	1.23	0.218	0.547
DLBD	EN_L3_5_IT_2	ATXN1L	0.28	0.07	3.79	0.000153	0.00629
DLBD	EN_L3_5_IT_3	ATXN1L	0.12	0.07	1.61	0.107	0.323
DLBD	EN_L5_6_NP	ATXN1L	0.53	1.22	0.44	0.661	0.903
DLBD	EN_L6B	ATXN1L	0.01	0.14	0.07	0.944	0.987
DLBD	EN_L6_CT	ATXN1L	0.02	0.11	0.21	0.831	0.947
DLBD	EN_L6_IT_1	ATXN1L	0.13	0.10	1.39	0.164	0.67
DLBD	EN_L6_IT_2	ATXN1L	0.14	0.12	1.21	0.228	0.668
DLBD	IN_ADARB2	ATXN1L	0.31	0.11	2.91	0.00356	0.172
DLBD	IN_LAMP5_LHX6	ATXN1L	0.23	0.12	1.97	0.0492	0.342
DLBD	IN_LAMP5_RELN	ATXN1L	0.04	0.08	0.52	0.601	0.912
DLBD	IN_PVALB	ATXN1L	0.03	0.07	0.41	0.682	0.896
DLBD	IN_PVALB_CHC	ATXN1L	0.08	0.13	0.65	0.515	0.866
DLBD	IN_SST	ATXN1L	0.03	0.09	0.28	0.783	0.938
DLBD	IN_VIP	ATXN1L	0.05	0.07	0.66	0.512	0.786
DLBD	Micro	ATXN1L	-0.25	0.11	-2.17	0.0304	0.251
DLBD	OPC	ATXN1L	0.04	0.07	0.53	0.594	0.907
DLBD	Oligo	ATXN1L	0.01	0.05	0.28	0.78	0.894
DLBD	Adaptive	ATXN2	-0.02	0.17	-0.14	0.892	0.99
DLBD	Astro	ATXN2	-0.05	0.03	-1.72	0.0846	0.226
DLBD	EN_L2_3_IT	ATXN2	0.01	0.02	0.68	0.499	0.751
DLBD	EN_L3_5_IT_1	ATXN2	-0.01	0.03	-0.42	0.672	0.883
DLBD	EN_L3_5_IT_2	ATXN2	0.02	0.03	0.68	0.494	0.776
DLBD	EN_L3_5_IT_3	ATXN2	0.01	0.03	0.48	0.628	0.823
DLBD	EN_L5_6_NP	ATXN2	-0.03	0.04	-0.74	0.461	0.809
DLBD	EN_L5_ET	ATXN2	-0.31	0.40	-0.77	0.44	0.913
DLBD	EN_L6B	ATXN2	0.01	0.05	0.28	0.78	0.933
DLBD	EN_L6_CT	ATXN2	-0.03	0.04	-0.80	0.423	0.765
DLBD	EN_L6_IT_1	ATXN2	-0.00	0.04	-0.13	0.898	0.984
DLBD	EN_L6_IT_2	ATXN2	0.00	0.04	0.08	0.939	0.986
DLBD	Endo	ATXN2	0.10	0.08	1.14	0.253	0.792
DLBD	IN_ADARB2	ATXN2	0.03	0.04	0.83	0.407	0.835
DLBD	IN_LAMP5_LHX6	ATXN2	0.07	0.04	1.97	0.0489	0.342
DLBD	IN_LAMP5_RELN	ATXN2	0.03	0.03	0.85	0.393	0.828
DLBD	IN_PVALB	ATXN2	-0.03	0.03	-1.27	0.205	0.535
DLBD	IN_PVALB_CHC	ATXN2	0.00	0.04	0.09	0.93	0.988
DLBD	IN_SST	ATXN2	0.01	0.03	0.25	0.8	0.944
DLBD	IN_VIP	ATXN2	0.00	0.02	0.15	0.879	0.957
DLBD	Micro	ATXN2	0.02	0.03	0.79	0.428	0.772
DLBD	OPC	ATXN2	-0.00	0.03	-0.11	0.914	0.989
DLBD	Oligo	ATXN2	-0.04	0.02	-1.59	0.113	0.286
DLBD	PC	ATXN2	-0.02	0.08	-0.25	0.799	0.981
DLBD	PVM	ATXN2	0.13	0.12	1.02	0.308	0.743
DLBD	SMC	ATXN2	0.17	0.18	0.98	0.325	0.994
DLBD	VLMC	ATXN2	0.15	0.08	1.88	0.0599	0.53
DLBD	Astro	ATXN3	-0.06	0.03	-1.90	0.0578	0.174
DLBD	EN_L2_3_IT	ATXN3	0.05	0.03	1.89	0.0589	0.27
DLBD	EN_L3_5_IT_1	ATXN3	0.03	0.04	0.88	0.38	0.709
DLBD	EN_L3_5_IT_2	ATXN3	0.04	0.04	1.26	0.207	0.52
DLBD	EN_L3_5_IT_3	ATXN3	0.11	0.04	2.87	0.00405	0.0446
DLBD	EN_L5_6_NP	ATXN3	-0.02	0.06	-0.39	0.694	0.918
DLBD	EN_L5_ET	ATXN3	-0.37	0.69	-0.54	0.592	0.947
DLBD	EN_L6B	ATXN3	0.09	0.06	1.54	0.125	0.499
DLBD	EN_L6_CT	ATXN3	0.01	0.05	0.14	0.888	0.966
DLBD	EN_L6_IT_1	ATXN3	0.04	0.06	0.66	0.508	0.885
DLBD	EN_L6_IT_2	ATXN3	0.06	0.07	0.95	0.343	0.759
DLBD	Endo	ATXN3	0.23	0.13	1.76	0.0781	0.624
DLBD	IN_ADARB2	ATXN3	0.06	0.06	0.96	0.339	0.803
DLBD	IN_LAMP5_LHX6	ATXN3	-0.03	0.07	-0.51	0.609	0.894
DLBD	IN_LAMP5_RELN	ATXN3	0.01	0.06	0.11	0.912	0.982
DLBD	IN_PVALB	ATXN3	0.01	0.04	0.19	0.849	0.956
DLBD	IN_PVALB_CHC	ATXN3	0.03	0.09	0.34	0.734	0.943
DLBD	IN_SST	ATXN3	0.12	0.04	2.83	0.00464	0.115
DLBD	IN_VIP	ATXN3	0.04	0.03	1.09	0.275	0.609
DLBD	Micro	ATXN3	-0.04	0.05	-0.68	0.496	0.814
DLBD	OPC	ATXN3	-0.00	0.03	-0.07	0.943	0.992
DLBD	Oligo	ATXN3	0.02	0.03	0.56	0.574	0.761
DLBD	PC	ATXN3	0.12	0.11	1.05	0.294	0.837
DLBD	PVM	ATXN3	0.18	0.17	1.04	0.298	0.739
DLBD	VLMC	ATXN3	0.13	0.13	0.99	0.323	0.783
DLBD	Adaptive	ATXN7	0.18	0.15	1.15	0.25	0.99
DLBD	Astro	ATXN7	0.00	0.04	0.05	0.964	0.982
DLBD	EN_L2_3_IT	ATXN7	-0.05	0.03	-1.95	0.0512	0.248
DLBD	EN_L3_5_IT_1	ATXN7	-0.05	0.04	-1.38	0.168	0.484
DLBD	EN_L3_5_IT_2	ATXN7	-0.06	0.03	-2.15	0.0315	0.194
DLBD	EN_L3_5_IT_3	ATXN7	-0.03	0.03	-0.93	0.352	0.619
DLBD	EN_L5_6_NP	ATXN7	-0.01	0.05	-0.24	0.81	0.955
DLBD	EN_L5_ET	ATXN7	-0.44	0.43	-1.02	0.308	0.866
DLBD	EN_L6B	ATXN7	0.00	0.04	0.06	0.952	0.988
DLBD	EN_L6_CT	ATXN7	-0.04	0.05	-0.80	0.422	0.764
DLBD	EN_L6_IT_1	ATXN7	-0.01	0.04	-0.12	0.907	0.985
DLBD	EN_L6_IT_2	ATXN7	0.06	0.05	1.09	0.278	0.716
DLBD	Endo	ATXN7	-0.11	0.09	-1.21	0.228	0.785
DLBD	IN_ADARB2	ATXN7	0.01	0.05	0.12	0.902	0.98
DLBD	IN_LAMP5_LHX6	ATXN7	0.01	0.05	0.24	0.811	0.956
DLBD	IN_LAMP5_RELN	ATXN7	0.04	0.05	0.82	0.413	0.84
DLBD	IN_PVALB	ATXN7	-0.02	0.03	-0.58	0.561	0.833
DLBD	IN_PVALB_CHC	ATXN7	-0.06	0.06	-1.04	0.298	0.735
DLBD	IN_SST	ATXN7	0.01	0.04	0.24	0.811	0.946
DLBD	IN_VIP	ATXN7	0.00	0.03	0.14	0.885	0.96
DLBD	Micro	ATXN7	-0.02	0.04	-0.46	0.647	0.888
DLBD	OPC	ATXN7	-0.08	0.04	-2.10	0.036	0.394
DLBD	Oligo	ATXN7	-0.07	0.03	-2.62	0.00872	0.047
DLBD	PC	ATXN7	0.08	0.11	0.73	0.468	0.897
DLBD	PVM	ATXN7	0.23	0.13	1.79	0.0741	0.578
DLBD	VLMC	ATXN7	-0.06	0.11	-0.59	0.556	0.899
DLBD	Adaptive	ATXN7L1	0.15	0.23	0.67	0.503	0.99
DLBD	Astro	ATXN7L1	-0.03	0.05	-0.52	0.601	0.768
DLBD	EN_L2_3_IT	ATXN7L1	0.08	0.04	2.04	0.0415	0.222
DLBD	EN_L3_5_IT_1	ATXN7L1	0.09	0.04	2.01	0.0446	0.245
DLBD	EN_L3_5_IT_2	ATXN7L1	0.06	0.04	1.63	0.102	0.365
DLBD	EN_L3_5_IT_3	ATXN7L1	0.06	0.04	1.58	0.115	0.337
DLBD	EN_L5_6_NP	ATXN7L1	0.07	0.05	1.32	0.186	0.616
DLBD	EN_L5_ET	ATXN7L1	0.04	0.44	0.10	0.921	0.988
DLBD	EN_L6B	ATXN7L1	0.09	0.05	1.80	0.0715	0.397
DLBD	EN_L6_CT	ATXN7L1	0.09	0.04	1.95	0.0515	0.307
DLBD	EN_L6_IT_1	ATXN7L1	0.11	0.05	2.06	0.0396	0.427
DLBD	EN_L6_IT_2	ATXN7L1	0.13	0.06	2.11	0.0353	0.347
DLBD	Endo	ATXN7L1	0.02	0.12	0.20	0.842	0.981
DLBD	IN_ADARB2	ATXN7L1	0.10	0.04	2.36	0.0181	0.316
DLBD	IN_LAMP5_LHX6	ATXN7L1	0.10	0.04	2.34	0.0191	0.216
DLBD	IN_LAMP5_RELN	ATXN7L1	0.08	0.05	1.73	0.0835	0.511
DLBD	IN_PVALB	ATXN7L1	0.03	0.05	0.61	0.541	0.821
DLBD	IN_PVALB_CHC	ATXN7L1	0.12	0.06	2.13	0.0334	0.296
DLBD	IN_SST	ATXN7L1	0.10	0.05	1.97	0.0485	0.344
DLBD	IN_VIP	ATXN7L1	0.10	0.04	2.45	0.0144	0.143
DLBD	Micro	ATXN7L1	0.02	0.04	0.51	0.613	0.873
DLBD	OPC	ATXN7L1	0.02	0.06	0.28	0.776	0.962
DLBD	Oligo	ATXN7L1	0.07	0.04	1.85	0.0646	0.195
DLBD	PC	ATXN7L1	0.03	0.13	0.23	0.815	0.981
DLBD	PVM	ATXN7L1	0.06	0.14	0.48	0.631	0.897
DLBD	VLMC	ATXN7L1	0.22	0.14	1.57	0.116	0.63
DLBD	Astro	ATXN7L2	0.39	0.08	4.67	2.94e-06	0.000127
DLBD	EN_L2_3_IT	ATXN7L2	0.10	0.06	1.53	0.127	0.395
DLBD	EN_L3_5_IT_1	ATXN7L2	0.15	0.11	1.33	0.184	0.506
DLBD	EN_L3_5_IT_2	ATXN7L2	0.17	0.09	1.93	0.0541	0.261
DLBD	EN_L3_5_IT_3	ATXN7L2	0.12	0.09	1.34	0.18	0.434
DLBD	EN_L5_6_NP	ATXN7L2	0.06	0.11	0.56	0.578	0.872
DLBD	EN_L6_CT	ATXN7L2	-2.86	1.63	-1.76	0.0789	0.379
DLBD	EN_L6_IT_1	ATXN7L2	0.44	4.24	0.10	0.918	0.988
DLBD	IN_PVALB	ATXN7L2	0.14	0.08	1.76	0.0779	0.341
DLBD	IN_SST	ATXN7L2	0.15	0.10	1.50	0.133	0.523
DLBD	IN_VIP	ATXN7L2	0.15	0.08	2.02	0.0431	0.254
DLBD	Oligo	ATXN7L2	0.05	0.07	0.65	0.514	0.719
DLBD	Astro	ATXN7L3	0.00	0.06	0.05	0.959	0.98
DLBD	EN_L2_3_IT	ATXN7L3	0.00	0.05	0.09	0.932	0.977
DLBD	EN_L3_5_IT_1	ATXN7L3	-0.10	0.08	-1.30	0.195	0.521
DLBD	EN_L3_5_IT_2	ATXN7L3	-0.03	0.06	-0.56	0.573	0.819
DLBD	EN_L3_5_IT_3	ATXN7L3	0.03	0.06	0.46	0.649	0.837
DLBD	EN_L5_6_NP	ATXN7L3	0.02	0.10	0.23	0.821	0.957
DLBD	EN_L6B	ATXN7L3	0.07	0.11	0.62	0.539	0.837
DLBD	EN_L6_CT	ATXN7L3	-0.08	0.10	-0.78	0.433	0.769
DLBD	EN_L6_IT_1	ATXN7L3	-0.03	0.09	-0.30	0.764	0.96
DLBD	EN_L6_IT_2	ATXN7L3	-0.12	0.12	-0.94	0.345	0.759
DLBD	IN_ADARB2	ATXN7L3	0.10	0.09	1.18	0.237	0.741
DLBD	IN_LAMP5_LHX6	ATXN7L3	0.06	0.11	0.56	0.578	0.885
DLBD	IN_LAMP5_RELN	ATXN7L3	-0.05	0.08	-0.61	0.54	0.891
DLBD	IN_PVALB	ATXN7L3	0.05	0.06	0.93	0.352	0.688
DLBD	IN_PVALB_CHC	ATXN7L3	0.09	0.11	0.82	0.414	0.808
DLBD	IN_SST	ATXN7L3	-0.10	0.07	-1.36	0.175	0.579
DLBD	IN_VIP	ATXN7L3	0.02	0.06	0.34	0.73	0.905
DLBD	Micro	ATXN7L3	0.03	0.07	0.40	0.692	0.908
DLBD	OPC	ATXN7L3	0.08	0.08	1.09	0.276	0.748
DLBD	Oligo	ATXN7L3	0.06	0.05	1.33	0.184	0.392
DLBD	Astro	ATXN7L3B	0.00	0.04	0.01	0.989	0.994
DLBD	EN_L2_3_IT	ATXN7L3B	0.02	0.05	0.38	0.702	0.869
DLBD	EN_L3_5_IT_1	ATXN7L3B	0.01	0.07	0.09	0.927	0.979
DLBD	EN_L3_5_IT_2	ATXN7L3B	0.05	0.06	0.83	0.407	0.712
DLBD	EN_L3_5_IT_3	ATXN7L3B	0.05	0.06	0.96	0.338	0.607
DLBD	EN_L5_6_NP	ATXN7L3B	0.05	0.10	0.52	0.6	0.879
DLBD	EN_L6B	ATXN7L3B	0.07	0.11	0.69	0.492	0.814
DLBD	EN_L6_CT	ATXN7L3B	-0.03	0.09	-0.34	0.731	0.906
DLBD	EN_L6_IT_1	ATXN7L3B	0.02	0.09	0.21	0.832	0.974
DLBD	EN_L6_IT_2	ATXN7L3B	0.03	0.09	0.39	0.697	0.92
DLBD	Endo	ATXN7L3B	-0.86	1.16	-0.74	0.458	0.886
DLBD	IN_ADARB2	ATXN7L3B	0.04	0.07	0.59	0.554	0.895
DLBD	IN_LAMP5_LHX6	ATXN7L3B	0.20	0.10	1.92	0.0549	0.36
DLBD	IN_LAMP5_RELN	ATXN7L3B	0.02	0.08	0.30	0.765	0.95
DLBD	IN_PVALB	ATXN7L3B	-0.00	0.06	-0.03	0.977	0.994
DLBD	IN_PVALB_CHC	ATXN7L3B	-0.03	0.11	-0.31	0.755	0.953
DLBD	IN_SST	ATXN7L3B	0.06	0.06	1.02	0.309	0.708
DLBD	IN_VIP	ATXN7L3B	0.08	0.06	1.36	0.175	0.496
DLBD	Micro	ATXN7L3B	-0.12	0.07	-1.71	0.0877	0.417
DLBD	OPC	ATXN7L3B	-0.06	0.05	-1.08	0.28	0.751
DLBD	Oligo	ATXN7L3B	0.11	0.03	3.21	0.00131	0.0118
DLBD	PC	ATXN7L3B	-0.44	0.86	-0.51	0.607	0.93
DLBD	Adaptive	AUH	-0.07	0.16	-0.47	0.638	0.99
DLBD	Astro	AUH	-0.03	0.04	-0.64	0.521	0.707
DLBD	EN_L2_3_IT	AUH	0.02	0.03	0.81	0.416	0.693
DLBD	EN_L3_5_IT_1	AUH	0.04	0.04	1.06	0.288	0.627
DLBD	EN_L3_5_IT_2	AUH	0.11	0.03	3.37	0.000743	0.0182
DLBD	EN_L3_5_IT_3	AUH	0.05	0.03	1.64	0.1	0.309
DLBD	EN_L5_6_NP	AUH	0.08	0.05	1.60	0.11	0.521
DLBD	EN_L5_ET	AUH	-0.11	0.59	-0.18	0.859	0.984
DLBD	EN_L6B	AUH	-0.02	0.05	-0.37	0.713	0.91
DLBD	EN_L6_CT	AUH	-0.00	0.04	-0.09	0.924	0.978
DLBD	EN_L6_IT_1	AUH	-0.01	0.05	-0.17	0.862	0.979
DLBD	EN_L6_IT_2	AUH	0.09	0.06	1.58	0.113	0.543
DLBD	Endo	AUH	-0.02	0.13	-0.19	0.852	0.984
DLBD	IN_ADARB2	AUH	0.10	0.05	2.18	0.0293	0.381
DLBD	IN_LAMP5_LHX6	AUH	0.06	0.05	1.21	0.226	0.646
DLBD	IN_LAMP5_RELN	AUH	0.02	0.04	0.41	0.681	0.932
DLBD	IN_PVALB	AUH	0.03	0.03	0.99	0.321	0.66
DLBD	IN_PVALB_CHC	AUH	0.04	0.05	0.79	0.431	0.822
DLBD	IN_SST	AUH	0.07	0.04	1.67	0.0953	0.462
DLBD	IN_VIP	AUH	0.04	0.03	1.17	0.243	0.577
DLBD	Micro	AUH	0.06	0.06	0.95	0.341	0.72
DLBD	OPC	AUH	-0.02	0.04	-0.61	0.542	0.889
DLBD	Oligo	AUH	-0.03	0.03	-1.01	0.311	0.54
DLBD	PC	AUH	0.04	0.12	0.33	0.742	0.975
DLBD	PVM	AUH	0.33	0.15	2.27	0.023	0.399
DLBD	SMC	AUH	0.47	0.28	1.66	0.0967	0.856
DLBD	VLMC	AUH	0.17	0.11	1.58	0.115	0.63
DLBD	Astro	AUNIP	0.03	0.11	0.25	0.799	0.9
DLBD	EN_L2_3_IT	AUNIP	-0.11	0.07	-1.56	0.119	0.382
DLBD	EN_L3_5_IT_1	AUNIP	0.11	0.58	0.19	0.846	0.953
DLBD	EN_L3_5_IT_2	AUNIP	-0.14	0.08	-1.69	0.0903	0.342
DLBD	EN_L3_5_IT_3	AUNIP	-0.13	0.09	-1.53	0.125	0.352
DLBD	EN_L6_IT_1	AUNIP	1.28	4.29	0.30	0.765	0.96
DLBD	IN_PVALB	AUNIP	0.04	0.11	0.35	0.723	0.913
DLBD	IN_VIP	AUNIP	-0.18	0.12	-1.48	0.138	0.444
DLBD	Oligo	AUNIP	-0.09	0.10	-0.94	0.349	0.577
DLBD	Astro	AUP1	0.12	0.05	2.41	0.016	0.0725
DLBD	EN_L2_3_IT	AUP1	0.01	0.05	0.12	0.906	0.968
DLBD	EN_L3_5_IT_1	AUP1	0.05	0.08	0.58	0.56	0.824
DLBD	EN_L3_5_IT_2	AUP1	0.01	0.06	0.19	0.852	0.946
DLBD	EN_L3_5_IT_3	AUP1	0.12	0.07	1.67	0.0942	0.299
DLBD	EN_L5_6_NP	AUP1	0.08	0.10	0.80	0.426	0.789
DLBD	EN_L6B	AUP1	0.19	0.12	1.59	0.112	0.478
DLBD	EN_L6_CT	AUP1	0.03	0.10	0.32	0.747	0.911
DLBD	EN_L6_IT_1	AUP1	0.13	0.09	1.41	0.159	0.662
DLBD	EN_L6_IT_2	AUP1	0.06	0.12	0.49	0.624	0.891
DLBD	Endo	AUP1	0.62	0.94	0.66	0.511	0.907
DLBD	IN_ADARB2	AUP1	-0.05	0.08	-0.62	0.535	0.888
DLBD	IN_LAMP5_LHX6	AUP1	0.24	0.12	2.04	0.0409	0.317
DLBD	IN_LAMP5_RELN	AUP1	0.13	0.09	1.37	0.172	0.658
DLBD	IN_PVALB	AUP1	0.01	0.06	0.17	0.863	0.96
DLBD	IN_PVALB_CHC	AUP1	-1.37	0.99	-1.38	0.166	0.598
DLBD	IN_SST	AUP1	-0.06	0.07	-0.89	0.373	0.744
DLBD	IN_VIP	AUP1	-0.03	0.06	-0.60	0.551	0.81
DLBD	Micro	AUP1	0.10	0.07	1.36	0.175	0.553
DLBD	OPC	AUP1	0.07	0.05	1.26	0.208	0.686
DLBD	Oligo	AUP1	0.05	0.04	1.14	0.253	0.478
DLBD	Astro	AURKA	0.03	0.13	0.22	0.827	0.915
DLBD	EN_L2_3_IT	AURKA	0.05	0.08	0.59	0.557	0.787
DLBD	IN_PVALB	AURKA	-0.26	0.57	-0.46	0.645	0.879
DLBD	Oligo	AURKA	0.22	0.08	2.59	0.0096	0.0507
DLBD	Astro	AURKAIP1	-0.01	0.07	-0.13	0.9	0.952
DLBD	EN_L2_3_IT	AURKAIP1	0.01	0.06	0.09	0.927	0.975
DLBD	EN_L3_5_IT_1	AURKAIP1	0.16	0.10	1.50	0.134	0.431
DLBD	EN_L3_5_IT_2	AURKAIP1	-0.01	0.07	-0.20	0.843	0.942
DLBD	EN_L3_5_IT_3	AURKAIP1	-0.05	0.07	-0.69	0.492	0.735
DLBD	EN_L6_CT	AURKAIP1	0.94	1.42	0.66	0.508	0.806
DLBD	EN_L6_IT_1	AURKAIP1	0.09	0.12	0.77	0.444	0.864
DLBD	IN_ADARB2	AURKAIP1	0.06	0.11	0.49	0.623	0.915
DLBD	IN_LAMP5_RELN	AURKAIP1	-0.04	0.11	-0.40	0.689	0.932
DLBD	IN_PVALB	AURKAIP1	-0.12	0.08	-1.50	0.134	0.443
DLBD	IN_SST	AURKAIP1	-0.21	0.10	-2.21	0.027	0.271
DLBD	IN_VIP	AURKAIP1	-0.06	0.07	-0.88	0.378	0.7
DLBD	Micro	AURKAIP1	-0.06	0.10	-0.62	0.538	0.836
DLBD	OPC	AURKAIP1	-0.02	0.07	-0.24	0.809	0.971
DLBD	Oligo	AURKAIP1	-0.06	0.05	-1.36	0.175	0.381
DLBD	EN_L2_3_IT	AURKC	-0.25	0.10	-2.39	0.017	0.139
DLBD	Oligo	AURKC	0.15	0.09	1.73	0.084	0.234
DLBD	Adaptive	AUTS2	0.15	0.18	0.81	0.42	0.99
DLBD	Astro	AUTS2	-0.14	0.03	-4.07	4.67e-05	0.000999
DLBD	EN_L2_3_IT	AUTS2	-0.04	0.04	-1.07	0.287	0.586
DLBD	EN_L3_5_IT_1	AUTS2	0.13	0.04	3.42	0.00062	0.0169
DLBD	EN_L3_5_IT_2	AUTS2	0.04	0.04	0.91	0.364	0.676
DLBD	EN_L3_5_IT_3	AUTS2	0.09	0.04	2.26	0.024	0.134
DLBD	EN_L5_6_NP	AUTS2	0.09	0.05	1.91	0.0567	0.417
DLBD	EN_L5_ET	AUTS2	0.10	0.32	0.32	0.751	0.967
DLBD	EN_L6B	AUTS2	0.19	0.05	3.83	0.000126	0.0155
DLBD	EN_L6_CT	AUTS2	0.19	0.05	3.70	0.000217	0.0161
DLBD	EN_L6_IT_1	AUTS2	0.08	0.05	1.64	0.102	0.584
DLBD	EN_L6_IT_2	AUTS2	0.23	0.05	4.60	4.29e-06	0.00474
DLBD	Endo	AUTS2	0.12	0.08	1.47	0.141	0.705
DLBD	IN_ADARB2	AUTS2	0.06	0.03	1.76	0.0776	0.544
DLBD	IN_LAMP5_LHX6	AUTS2	0.07	0.04	1.77	0.0764	0.418
DLBD	IN_LAMP5_RELN	AUTS2	0.11	0.04	2.87	0.00411	0.137
DLBD	IN_PVALB	AUTS2	0.10	0.03	2.83	0.00461	0.0677
DLBD	IN_PVALB_CHC	AUTS2	-0.04	0.04	-1.15	0.252	0.69
DLBD	IN_SST	AUTS2	0.07	0.03	2.00	0.0457	0.337
DLBD	IN_VIP	AUTS2	-0.06	0.03	-2.13	0.0328	0.222
DLBD	Micro	AUTS2	-0.13	0.06	-2.20	0.0277	0.239
DLBD	OPC	AUTS2	-0.04	0.04	-0.99	0.323	0.778
DLBD	Oligo	AUTS2	-0.04	0.04	-1.02	0.309	0.538
DLBD	PC	AUTS2	0.06	0.07	0.81	0.415	0.878
DLBD	PVM	AUTS2	0.07	0.15	0.49	0.623	0.894
DLBD	SMC	AUTS2	-0.06	0.23	-0.27	0.786	0.997
DLBD	VLMC	AUTS2	0.11	0.07	1.48	0.138	0.646
DLBD	Astro	AVEN	0.12	0.05	2.60	0.00928	0.0491
DLBD	EN_L2_3_IT	AVEN	0.12	0.05	2.47	0.0135	0.123
DLBD	EN_L3_5_IT_1	AVEN	0.21	0.08	2.47	0.0133	0.123
DLBD	EN_L3_5_IT_2	AVEN	0.10	0.06	1.62	0.105	0.37
DLBD	EN_L3_5_IT_3	AVEN	0.18	0.06	2.86	0.00422	0.0458
DLBD	EN_L5_6_NP	AVEN	0.04	0.11	0.36	0.716	0.926
DLBD	EN_L5_ET	AVEN	0.38	0.69	0.55	0.581	0.947
DLBD	EN_L6B	AVEN	0.27	0.11	2.51	0.0121	0.177
DLBD	EN_L6_CT	AVEN	0.12	0.08	1.63	0.103	0.422
DLBD	EN_L6_IT_1	AVEN	0.11	0.10	1.10	0.273	0.773
DLBD	EN_L6_IT_2	AVEN	0.02	0.12	0.21	0.833	0.96
DLBD	Endo	AVEN	0.25	0.13	1.95	0.0509	0.556
DLBD	IN_ADARB2	AVEN	0.08	0.08	0.98	0.327	0.797
DLBD	IN_LAMP5_LHX6	AVEN	0.14	0.11	1.27	0.205	0.625
DLBD	IN_LAMP5_RELN	AVEN	0.10	0.10	0.97	0.334	0.796
DLBD	IN_PVALB	AVEN	0.08	0.06	1.22	0.224	0.556
DLBD	IN_PVALB_CHC	AVEN	0.16	0.11	1.43	0.151	0.575
DLBD	IN_SST	AVEN	0.16	0.07	2.46	0.014	0.202
DLBD	IN_VIP	AVEN	0.02	0.06	0.33	0.744	0.908
DLBD	Micro	AVEN	0.29	0.08	3.46	0.000542	0.0215
DLBD	OPC	AVEN	0.03	0.05	0.55	0.58	0.901
DLBD	Oligo	AVEN	0.22	0.17	1.27	0.204	0.418
DLBD	PC	AVEN	0.11	0.17	0.66	0.509	0.909
DLBD	VLMC	AVEN	0.12	0.15	0.80	0.424	0.841
DLBD	Astro	AVIL	-0.14	0.11	-1.31	0.191	0.385
DLBD	EN_L2_3_IT	AVIL	0.06	0.08	0.76	0.445	0.716
DLBD	EN_L3_5_IT_1	AVIL	0.04	0.09	0.42	0.674	0.884
DLBD	EN_L3_5_IT_2	AVIL	0.10	0.08	1.31	0.191	0.498
DLBD	EN_L3_5_IT_3	AVIL	0.20	0.09	2.13	0.0335	0.162
DLBD	EN_L5_6_NP	AVIL	-0.06	0.16	-0.38	0.705	0.924
DLBD	EN_L6B	AVIL	0.04	0.14	0.28	0.779	0.933
DLBD	EN_L6_CT	AVIL	0.03	0.12	0.29	0.775	0.923
DLBD	EN_L6_IT_1	AVIL	0.06	0.11	0.51	0.612	0.919
DLBD	EN_L6_IT_2	AVIL	-0.04	0.12	-0.35	0.728	0.928
DLBD	IN_ADARB2	AVIL	0.07	0.11	0.67	0.502	0.878
DLBD	IN_LAMP5_LHX6	AVIL	0.19	0.11	1.79	0.0738	0.411
DLBD	IN_LAMP5_RELN	AVIL	0.04	0.11	0.39	0.693	0.932
DLBD	IN_PVALB	AVIL	0.13	0.08	1.55	0.12	0.417
DLBD	IN_PVALB_CHC	AVIL	0.22	0.12	1.91	0.0559	0.379
DLBD	IN_SST	AVIL	0.03	0.10	0.27	0.789	0.941
DLBD	IN_VIP	AVIL	-0.01	0.08	-0.14	0.89	0.96
DLBD	Micro	AVIL	0.20	0.12	1.63	0.103	0.448
DLBD	OPC	AVIL	0.07	0.08	0.82	0.411	0.83
DLBD	Oligo	AVIL	0.08	0.06	1.35	0.179	0.385
DLBD	Adaptive	AVL9	-0.27	0.18	-1.54	0.124	0.99
DLBD	Astro	AVL9	-0.04	0.04	-0.88	0.377	0.585
DLBD	EN_L2_3_IT	AVL9	-0.07	0.02	-2.95	0.00319	0.0593
DLBD	EN_L3_5_IT_1	AVL9	-0.08	0.04	-2.30	0.0216	0.163
DLBD	EN_L3_5_IT_2	AVL9	-0.04	0.03	-1.23	0.22	0.536
DLBD	EN_L3_5_IT_3	AVL9	-0.07	0.03	-2.33	0.0199	0.119
DLBD	EN_L5_6_NP	AVL9	-0.08	0.04	-1.84	0.0653	0.437
DLBD	EN_L5_ET	AVL9	0.37	0.43	0.87	0.386	0.89
DLBD	EN_L6B	AVL9	-0.11	0.05	-1.93	0.0536	0.348
DLBD	EN_L6_CT	AVL9	-0.13	0.04	-3.59	0.000326	0.0198
DLBD	EN_L6_IT_1	AVL9	-0.09	0.05	-2.05	0.0407	0.432
DLBD	EN_L6_IT_2	AVL9	-0.09	0.05	-1.86	0.0627	0.45
DLBD	Endo	AVL9	-0.14	0.09	-1.60	0.11	0.663
DLBD	IN_ADARB2	AVL9	-0.06	0.04	-1.33	0.185	0.701
DLBD	IN_LAMP5_LHX6	AVL9	-0.03	0.04	-0.59	0.552	0.876
DLBD	IN_LAMP5_RELN	AVL9	-0.03	0.04	-0.68	0.495	0.875
DLBD	IN_PVALB	AVL9	-0.08	0.03	-2.78	0.00544	0.0746
DLBD	IN_PVALB_CHC	AVL9	-0.02	0.05	-0.44	0.659	0.919
DLBD	IN_SST	AVL9	-0.05	0.03	-1.51	0.13	0.519
DLBD	IN_VIP	AVL9	-0.04	0.03	-1.69	0.0913	0.366
DLBD	Micro	AVL9	-0.02	0.04	-0.49	0.625	0.879
DLBD	OPC	AVL9	-0.06	0.04	-1.65	0.0984	0.569
DLBD	Oligo	AVL9	-0.02	0.03	-0.72	0.473	0.69
DLBD	PC	AVL9	-0.00	0.09	-0.02	0.983	1
DLBD	PVM	AVL9	-0.01	0.10	-0.12	0.903	0.978
DLBD	SMC	AVL9	0.37	0.29	1.31	0.191	0.948
DLBD	VLMC	AVL9	0.04	0.10	0.36	0.72	0.936
DLBD	Astro	AVPI1	0.08	0.10	0.84	0.401	0.608
DLBD	EN_L2_3_IT	AVPI1	0.00	0.06	0.01	0.993	0.998
DLBD	EN_L3_5_IT_1	AVPI1	0.04	0.11	0.32	0.748	0.918
DLBD	EN_L3_5_IT_2	AVPI1	-0.02	0.08	-0.29	0.771	0.915
DLBD	EN_L3_5_IT_3	AVPI1	-0.10	0.08	-1.33	0.183	0.438
DLBD	EN_L6_IT_1	AVPI1	1.05	4.59	0.23	0.819	0.972
DLBD	EN_L6_IT_2	AVPI1	0.18	0.14	1.31	0.19	0.637
DLBD	IN_PVALB	AVPI1	0.91	0.61	1.48	0.139	0.45
DLBD	IN_SST	AVPI1	-0.14	0.10	-1.39	0.164	0.563
DLBD	IN_VIP	AVPI1	0.08	0.09	0.86	0.39	0.708
DLBD	Oligo	AVPI1	-0.09	0.06	-1.36	0.173	0.378
DLBD	IN_ADARB2	AVPR1A	0.20	0.14	1.51	0.131	0.637
DLBD	Astro	AWAT1	0.01	0.13	0.05	0.963	0.982
DLBD	Oligo	AWAT1	-0.15	0.13	-1.17	0.241	0.463
DLBD	Oligo	AWAT2	-0.19	0.25	-0.75	0.452	0.672
DLBD	Astro	AXDND1	-0.41	0.10	-3.99	6.75e-05	0.00133
DLBD	EN_L2_3_IT	AXDND1	0.03	0.08	0.39	0.698	0.867
DLBD	EN_L3_5_IT_2	AXDND1	-0.02	0.13	-0.18	0.855	0.946
DLBD	EN_L3_5_IT_3	AXDND1	-0.09	0.12	-0.75	0.451	0.705
DLBD	EN_L6_IT_1	AXDND1	4.13	5.06	0.82	0.414	0.852
DLBD	IN_PVALB	AXDND1	-0.15	0.13	-1.18	0.237	0.572
DLBD	IN_VIP	AXDND1	0.17	0.13	1.36	0.175	0.497
DLBD	OPC	AXDND1	0.59	0.48	1.22	0.221	0.7
DLBD	Oligo	AXDND1	-0.16	0.09	-1.84	0.0653	0.197
DLBD	Astro	AXIN1	0.13	0.06	2.28	0.0227	0.0929
DLBD	EN_L2_3_IT	AXIN1	0.04	0.04	0.95	0.344	0.638
DLBD	EN_L3_5_IT_1	AXIN1	0.09	0.07	1.38	0.168	0.485
DLBD	EN_L3_5_IT_2	AXIN1	0.07	0.06	1.20	0.23	0.547
DLBD	EN_L3_5_IT_3	AXIN1	0.03	0.06	0.60	0.545	0.77
DLBD	EN_L5_6_NP	AXIN1	0.08	0.10	0.76	0.448	0.801
DLBD	EN_L5_ET	AXIN1	0.99	0.98	1.02	0.309	0.866
DLBD	EN_L6B	AXIN1	0.03	0.09	0.38	0.706	0.908
DLBD	EN_L6_CT	AXIN1	0.10	0.07	1.42	0.157	0.503
DLBD	EN_L6_IT_1	AXIN1	0.00	0.08	0.05	0.959	0.995
DLBD	EN_L6_IT_2	AXIN1	0.15	0.08	1.81	0.0698	0.46
DLBD	IN_ADARB2	AXIN1	0.05	0.08	0.65	0.517	0.883
DLBD	IN_LAMP5_LHX6	AXIN1	0.13	0.09	1.39	0.163	0.575
DLBD	IN_LAMP5_RELN	AXIN1	0.15	0.08	1.76	0.0781	0.499
DLBD	IN_PVALB	AXIN1	0.08	0.06	1.36	0.174	0.499
DLBD	IN_PVALB_CHC	AXIN1	0.05	0.10	0.52	0.606	0.9
DLBD	IN_SST	AXIN1	0.15	0.07	2.24	0.0252	0.263
DLBD	IN_VIP	AXIN1	0.13	0.05	2.68	0.00743	0.1
DLBD	Micro	AXIN1	0.18	0.07	2.61	0.00896	0.124
DLBD	OPC	AXIN1	0.06	0.06	1.07	0.285	0.754
DLBD	Oligo	AXIN1	0.06	0.04	1.62	0.106	0.273
DLBD	Astro	AXIN2	-0.09	0.07	-1.31	0.189	0.382
DLBD	EN_L2_3_IT	AXIN2	-0.00	0.05	-0.05	0.962	0.987
DLBD	EN_L3_5_IT_1	AXIN2	0.08	0.09	0.87	0.382	0.71
DLBD	EN_L3_5_IT_2	AXIN2	-0.00	0.07	-0.07	0.946	0.98
DLBD	EN_L3_5_IT_3	AXIN2	0.10	0.07	1.34	0.181	0.436
DLBD	EN_L6B	AXIN2	0.06	0.12	0.49	0.624	0.873
DLBD	EN_L6_CT	AXIN2	0.21	1.61	0.13	0.896	0.97
DLBD	EN_L6_IT_1	AXIN2	0.08	0.10	0.79	0.431	0.857
DLBD	EN_L6_IT_2	AXIN2	0.04	0.11	0.40	0.689	0.917
DLBD	Endo	AXIN2	-0.26	0.96	-0.27	0.785	0.969
DLBD	IN_ADARB2	AXIN2	0.10	0.11	0.95	0.344	0.806
DLBD	IN_LAMP5_RELN	AXIN2	0.03	0.11	0.24	0.81	0.962
DLBD	IN_PVALB	AXIN2	-0.03	0.06	-0.39	0.696	0.901
DLBD	IN_SST	AXIN2	0.15	0.09	1.64	0.101	0.47
DLBD	IN_VIP	AXIN2	-0.01	0.07	-0.13	0.9	0.963
DLBD	OPC	AXIN2	0.06	0.08	0.75	0.453	0.85
DLBD	Oligo	AXIN2	-0.02	0.09	-0.21	0.833	0.921
DLBD	Astro	AXL	-0.02	0.05	-0.45	0.652	0.802
DLBD	EN_L2_3_IT	AXL	-0.06	0.10	-0.59	0.554	0.784
DLBD	IN_PVALB	AXL	-0.16	0.11	-1.37	0.172	0.496
DLBD	Micro	AXL	0.00	0.07	0.02	0.987	0.997
DLBD	OPC	AXL	0.05	0.08	0.61	0.544	0.89
DLBD	Oligo	AXL	-0.08	0.09	-0.94	0.346	0.575
DLBD	PC	AXL	0.13	0.11	1.21	0.225	0.797
DLBD	PVM	AXL	0.31	0.18	1.74	0.082	0.588
DLBD	SMC	AXL	0.06	0.25	0.26	0.796	0.997
DLBD	VLMC	AXL	-0.01	0.15	-0.10	0.923	0.979
DLBD	Astro	AZGP1	0.09	0.14	0.69	0.493	0.684
DLBD	EN_L2_3_IT	AZGP1	0.33	0.15	2.16	0.0306	0.188
DLBD	OPC	AZGP1	0.20	0.14	1.49	0.135	0.614
DLBD	Oligo	AZGP1	0.57	0.15	3.91	9.3e-05	0.00165
DLBD	Astro	AZI2	-0.18	0.04	-4.17	3.11e-05	0.000745
DLBD	EN_L2_3_IT	AZI2	-0.14	0.04	-3.22	0.00127	0.0363
DLBD	EN_L3_5_IT_1	AZI2	-0.20	0.06	-3.23	0.00123	0.0275
DLBD	EN_L3_5_IT_2	AZI2	-0.11	0.05	-2.40	0.0163	0.132
DLBD	EN_L3_5_IT_3	AZI2	-0.08	0.04	-1.82	0.069	0.247
DLBD	EN_L5_6_NP	AZI2	-0.14	0.07	-2.06	0.0393	0.364
DLBD	EN_L5_ET	AZI2	0.14	0.61	0.23	0.815	0.976
DLBD	EN_L6B	AZI2	-0.03	0.08	-0.35	0.728	0.917
DLBD	EN_L6_CT	AZI2	0.00	0.06	0.07	0.945	0.985
DLBD	EN_L6_IT_1	AZI2	-0.22	0.09	-2.53	0.0113	0.267
DLBD	EN_L6_IT_2	AZI2	-0.10	0.09	-1.05	0.293	0.725
DLBD	Endo	AZI2	0.73	0.91	0.80	0.422	0.878
DLBD	IN_ADARB2	AZI2	-0.01	0.06	-0.20	0.841	0.969
DLBD	IN_LAMP5_LHX6	AZI2	-0.03	0.07	-0.45	0.653	0.908
DLBD	IN_LAMP5_RELN	AZI2	-0.04	0.06	-0.73	0.467	0.865
DLBD	IN_PVALB	AZI2	-0.11	0.05	-2.47	0.0135	0.129
DLBD	IN_PVALB_CHC	AZI2	-0.06	0.07	-0.75	0.452	0.832
DLBD	IN_SST	AZI2	-0.10	0.05	-2.04	0.0414	0.322
DLBD	IN_VIP	AZI2	-0.05	0.04	-1.34	0.181	0.503
DLBD	Micro	AZI2	0.07	0.08	0.90	0.368	0.735
DLBD	OPC	AZI2	-0.05	0.04	-1.36	0.174	0.658
DLBD	Oligo	AZI2	-0.03	0.03	-0.90	0.37	0.596
DLBD	PC	AZI2	-0.04	0.14	-0.32	0.751	0.976
DLBD	PVM	AZI2	0.32	0.24	1.32	0.188	0.688
DLBD	VLMC	AZI2	-0.09	0.14	-0.66	0.512	0.886
DLBD	Astro	AZIN1	-0.11	0.05	-2.27	0.0234	0.0943
DLBD	EN_L2_3_IT	AZIN1	-0.01	0.04	-0.24	0.808	0.924
DLBD	EN_L3_5_IT_1	AZIN1	-0.03	0.05	-0.49	0.621	0.86
DLBD	EN_L3_5_IT_2	AZIN1	0.02	0.04	0.46	0.642	0.855
DLBD	EN_L3_5_IT_3	AZIN1	-0.02	0.04	-0.45	0.651	0.839
DLBD	EN_L5_6_NP	AZIN1	0.01	0.08	0.09	0.926	0.986
DLBD	EN_L5_ET	AZIN1	-0.71	0.50	-1.43	0.152	0.752
DLBD	EN_L6B	AZIN1	0.01	0.08	0.15	0.88	0.967
DLBD	EN_L6_CT	AZIN1	-0.04	0.06	-0.74	0.456	0.781
DLBD	EN_L6_IT_1	AZIN1	-0.08	0.06	-1.33	0.184	0.693
DLBD	EN_L6_IT_2	AZIN1	-0.13	0.07	-1.89	0.0592	0.439
DLBD	Endo	AZIN1	0.23	0.88	0.27	0.79	0.972
DLBD	IN_ADARB2	AZIN1	-0.05	0.07	-0.79	0.431	0.846
DLBD	IN_LAMP5_LHX6	AZIN1	-0.07	0.08	-0.94	0.349	0.758
DLBD	IN_LAMP5_RELN	AZIN1	-0.07	0.06	-1.15	0.25	0.732
DLBD	IN_PVALB	AZIN1	-0.06	0.04	-1.32	0.188	0.513
DLBD	IN_PVALB_CHC	AZIN1	0.05	0.08	0.63	0.53	0.871
DLBD	IN_SST	AZIN1	-0.02	0.05	-0.49	0.628	0.881
DLBD	IN_VIP	AZIN1	-0.06	0.05	-1.28	0.202	0.528
DLBD	Micro	AZIN1	-0.07	0.07	-1.04	0.297	0.677
DLBD	OPC	AZIN1	-0.04	0.04	-0.96	0.335	0.785
DLBD	Oligo	AZIN1	-0.13	0.04	-3.44	0.000576	0.00638
DLBD	PC	AZIN1	0.79	0.80	0.99	0.322	0.845
DLBD	PVM	AZIN1	-0.22	0.21	-1.05	0.295	0.738
DLBD	VLMC	AZIN1	-0.06	0.14	-0.47	0.639	0.92
DLBD	Astro	AZIN2	-0.02	0.06	-0.29	0.769	0.88
DLBD	EN_L2_3_IT	AZIN2	-0.04	0.03	-1.10	0.272	0.573
DLBD	EN_L3_5_IT_1	AZIN2	0.02	0.05	0.37	0.711	0.902
DLBD	EN_L3_5_IT_2	AZIN2	0.09	0.04	2.05	0.0402	0.224
DLBD	EN_L3_5_IT_3	AZIN2	0.05	0.04	1.07	0.284	0.556
DLBD	EN_L5_6_NP	AZIN2	-0.01	0.07	-0.11	0.909	0.982
DLBD	EN_L5_ET	AZIN2	-1.65	0.67	-2.46	0.014	0.411
DLBD	EN_L6B	AZIN2	0.16	0.09	1.66	0.0978	0.453
DLBD	EN_L6_CT	AZIN2	0.04	0.07	0.66	0.51	0.807
DLBD	EN_L6_IT_1	AZIN2	-0.07	0.07	-1.01	0.312	0.801
DLBD	EN_L6_IT_2	AZIN2	0.01	0.10	0.08	0.937	0.986
DLBD	IN_ADARB2	AZIN2	0.11	0.08	1.45	0.148	0.659
DLBD	IN_LAMP5_LHX6	AZIN2	-0.09	0.09	-0.96	0.336	0.749
DLBD	IN_LAMP5_RELN	AZIN2	-0.05	0.07	-0.64	0.523	0.884
DLBD	IN_PVALB	AZIN2	0.06	0.05	1.29	0.196	0.523
DLBD	IN_PVALB_CHC	AZIN2	0.08	0.08	0.98	0.327	0.754
DLBD	IN_SST	AZIN2	0.06	0.06	0.93	0.35	0.738
DLBD	IN_VIP	AZIN2	0.05	0.05	1.00	0.319	0.65
DLBD	Micro	AZIN2	-0.58	0.13	-4.45	8.63e-06	0.00132
DLBD	OPC	AZIN2	-0.11	0.07	-1.64	0.101	0.574
DLBD	Oligo	AZIN2	-0.10	0.06	-1.85	0.0639	0.194
DLBD	EN_L2_3_IT	AZU1	-0.15	0.11	-1.40	0.161	0.445
DLBD	EN_L3_5_IT_3	AZU1	-0.13	0.11	-1.17	0.242	0.507
DLBD	IN_PVALB	AZU1	-0.10	0.12	-0.82	0.415	0.738
DLBD	Adaptive	B2M	0.04	0.13	0.29	0.768	0.99
DLBD	Astro	B2M	0.18	0.09	2.05	0.0401	0.136
DLBD	EN_L2_3_IT	B2M	-0.04	0.11	-0.40	0.692	0.864
DLBD	EN_L3_5_IT_1	B2M	-0.05	0.13	-0.38	0.704	0.899
DLBD	EN_L3_5_IT_2	B2M	-0.10	0.11	-0.97	0.333	0.65
DLBD	EN_L3_5_IT_3	B2M	-0.01	0.11	-0.11	0.915	0.969
DLBD	EN_L5_6_NP	B2M	0.08	0.13	0.64	0.519	0.846
DLBD	EN_L6B	B2M	0.08	0.14	0.54	0.588	0.859
DLBD	EN_L6_CT	B2M	-0.01	0.15	-0.07	0.945	0.985
DLBD	EN_L6_IT_1	B2M	-0.14	0.17	-0.80	0.426	0.856
DLBD	EN_L6_IT_2	B2M	0.12	0.16	0.77	0.444	0.806
DLBD	Endo	B2M	-0.23	0.09	-2.48	0.0132	0.337
DLBD	IN_ADARB2	B2M	-0.14	0.12	-1.12	0.261	0.752
DLBD	IN_LAMP5_LHX6	B2M	-0.29	0.13	-2.28	0.0228	0.237
DLBD	IN_LAMP5_RELN	B2M	-0.08	0.11	-0.74	0.458	0.861
DLBD	IN_PVALB	B2M	-0.29	0.10	-2.91	0.00363	0.0588
DLBD	IN_PVALB_CHC	B2M	0.04	0.12	0.37	0.714	0.936
DLBD	IN_SST	B2M	-0.19	0.10	-1.85	0.0642	0.389
DLBD	IN_VIP	B2M	-0.19	0.10	-1.82	0.0683	0.32
DLBD	Micro	B2M	0.06	0.07	0.90	0.37	0.736
DLBD	OPC	B2M	-0.03	0.08	-0.44	0.657	0.926
DLBD	Oligo	B2M	0.19	0.07	2.93	0.00335	0.0236
DLBD	PC	B2M	0.07	0.08	0.87	0.383	0.87
DLBD	PVM	B2M	0.15	0.17	0.87	0.385	0.782
DLBD	VLMC	B2M	-0.31	0.15	-2.07	0.0387	0.468
DLBD	Astro	B3GALNT1	-0.21	0.05	-3.92	8.7e-05	0.0016
DLBD	EN_L2_3_IT	B3GALNT1	-0.06	0.04	-1.44	0.149	0.428
DLBD	EN_L3_5_IT_1	B3GALNT1	-0.10	0.06	-1.49	0.135	0.433
DLBD	EN_L3_5_IT_2	B3GALNT1	-0.08	0.05	-1.73	0.0832	0.328
DLBD	EN_L3_5_IT_3	B3GALNT1	-0.04	0.05	-0.80	0.426	0.687
DLBD	EN_L5_6_NP	B3GALNT1	-0.09	0.09	-0.96	0.339	0.743
DLBD	EN_L6B	B3GALNT1	-0.08	0.08	-0.97	0.333	0.71
DLBD	EN_L6_CT	B3GALNT1	-0.11	0.07	-1.52	0.128	0.462
DLBD	EN_L6_IT_1	B3GALNT1	-0.17	0.07	-2.32	0.0205	0.329
DLBD	EN_L6_IT_2	B3GALNT1	-0.11	0.09	-1.15	0.251	0.695
DLBD	Endo	B3GALNT1	-2.61	1.15	-2.27	0.023	0.424
DLBD	IN_ADARB2	B3GALNT1	-0.08	0.07	-1.21	0.227	0.736
DLBD	IN_LAMP5_LHX6	B3GALNT1	-0.16	0.09	-1.78	0.0753	0.414
DLBD	IN_LAMP5_RELN	B3GALNT1	-0.04	0.07	-0.53	0.596	0.911
DLBD	IN_PVALB	B3GALNT1	-0.04	0.05	-0.73	0.463	0.773
DLBD	IN_PVALB_CHC	B3GALNT1	-0.03	0.08	-0.30	0.763	0.954
DLBD	IN_SST	B3GALNT1	-0.04	0.05	-0.80	0.421	0.777
DLBD	IN_VIP	B3GALNT1	-0.03	0.04	-0.67	0.502	0.781
DLBD	Micro	B3GALNT1	0.13	0.10	1.28	0.201	0.583
DLBD	OPC	B3GALNT1	-0.01	0.05	-0.31	0.758	0.957
DLBD	Oligo	B3GALNT1	-0.15	0.09	-1.72	0.0863	0.238
DLBD	Astro	B3GALNT2	-0.12	0.04	-2.75	0.00594	0.0351
DLBD	EN_L2_3_IT	B3GALNT2	0.03	0.03	1.05	0.293	0.593
DLBD	EN_L3_5_IT_1	B3GALNT2	0.01	0.06	0.20	0.841	0.951
DLBD	EN_L3_5_IT_2	B3GALNT2	0.01	0.04	0.24	0.812	0.931
DLBD	EN_L3_5_IT_3	B3GALNT2	0.01	0.04	0.35	0.728	0.883
DLBD	EN_L5_6_NP	B3GALNT2	-0.01	0.07	-0.20	0.838	0.962
DLBD	EN_L5_ET	B3GALNT2	0.98	0.62	1.57	0.117	0.726
DLBD	EN_L6B	B3GALNT2	-0.07	0.07	-1.08	0.278	0.668
DLBD	EN_L6_CT	B3GALNT2	-0.03	0.06	-0.41	0.681	0.885
DLBD	EN_L6_IT_1	B3GALNT2	0.02	0.06	0.39	0.697	0.943
DLBD	EN_L6_IT_2	B3GALNT2	0.20	0.06	3.12	0.00178	0.0846
DLBD	Endo	B3GALNT2	1.76	0.99	1.78	0.0748	0.62
DLBD	IN_ADARB2	B3GALNT2	-0.01	0.06	-0.10	0.918	0.984
DLBD	IN_LAMP5_LHX6	B3GALNT2	0.03	0.06	0.53	0.599	0.892
DLBD	IN_LAMP5_RELN	B3GALNT2	-0.03	0.05	-0.66	0.511	0.88
DLBD	IN_PVALB	B3GALNT2	-0.01	0.04	-0.26	0.794	0.937
DLBD	IN_PVALB_CHC	B3GALNT2	0.02	0.06	0.38	0.704	0.933
DLBD	IN_SST	B3GALNT2	-0.01	0.05	-0.22	0.824	0.951
DLBD	IN_VIP	B3GALNT2	-0.08	0.03	-2.41	0.0158	0.15
DLBD	Micro	B3GALNT2	0.09	0.06	1.41	0.159	0.533
DLBD	OPC	B3GALNT2	-0.03	0.04	-0.63	0.532	0.885
DLBD	Oligo	B3GALNT2	0.12	0.04	2.76	0.0058	0.0353
DLBD	PC	B3GALNT2	0.19	0.80	0.24	0.81	0.981
DLBD	VLMC	B3GALNT2	0.20	0.15	1.33	0.183	0.689
DLBD	Astro	B3GALT1	-0.18	0.07	-2.43	0.0151	0.0693
DLBD	EN_L2_3_IT	B3GALT1	0.07	0.07	1.01	0.31	0.609
DLBD	EN_L3_5_IT_2	B3GALT1	-0.03	0.08	-0.36	0.715	0.89
DLBD	EN_L3_5_IT_3	B3GALT1	-0.08	0.07	-1.04	0.3	0.573
DLBD	EN_L5_6_NP	B3GALT1	-0.10	0.12	-0.83	0.409	0.779
DLBD	EN_L6_CT	B3GALT1	-0.09	0.12	-0.79	0.429	0.767
DLBD	EN_L6_IT_1	B3GALT1	7.82	4.73	1.65	0.0987	0.578
DLBD	IN_ADARB2	B3GALT1	0.03	0.11	0.27	0.789	0.956
DLBD	IN_LAMP5_RELN	B3GALT1	-0.09	0.09	-0.96	0.336	0.799
DLBD	IN_PVALB	B3GALT1	0.09	0.07	1.20	0.228	0.561
DLBD	IN_PVALB_CHC	B3GALT1	0.18	0.11	1.70	0.0896	0.462
DLBD	IN_SST	B3GALT1	0.05	0.09	0.54	0.592	0.87
DLBD	IN_VIP	B3GALT1	0.06	0.09	0.62	0.533	0.799
DLBD	Oligo	B3GALT1	-0.11	0.10	-1.07	0.286	0.514
DLBD	Astro	B3GALT2	0.08	0.10	0.78	0.433	0.636
DLBD	EN_L2_3_IT	B3GALT2	0.01	0.07	0.15	0.881	0.959
DLBD	EN_L3_5_IT_1	B3GALT2	-0.01	0.09	-0.14	0.892	0.968
DLBD	EN_L3_5_IT_2	B3GALT2	-0.08	0.07	-1.13	0.258	0.581
DLBD	EN_L3_5_IT_3	B3GALT2	-0.03	0.06	-0.60	0.545	0.77
DLBD	EN_L5_6_NP	B3GALT2	0.14	0.10	1.42	0.157	0.585
DLBD	EN_L6B	B3GALT2	-0.14	0.07	-1.95	0.0509	0.343
DLBD	EN_L6_CT	B3GALT2	-0.04	0.08	-0.48	0.631	0.866
DLBD	EN_L6_IT_1	B3GALT2	-0.04	0.07	-0.53	0.594	0.914
DLBD	EN_L6_IT_2	B3GALT2	0.12	0.13	0.97	0.331	0.751
DLBD	IN_ADARB2	B3GALT2	-0.00	0.10	-0.03	0.975	0.995
DLBD	IN_LAMP5_LHX6	B3GALT2	-0.02	0.07	-0.31	0.76	0.941
DLBD	IN_LAMP5_RELN	B3GALT2	0.11	0.07	1.65	0.0989	0.54
DLBD	IN_PVALB	B3GALT2	0.12	0.08	1.42	0.157	0.476
DLBD	IN_PVALB_CHC	B3GALT2	0.52	0.14	3.81	0.000137	0.0106
DLBD	IN_SST	B3GALT2	-0.02	0.10	-0.23	0.817	0.949
DLBD	IN_VIP	B3GALT2	0.06	0.07	0.89	0.371	0.694
DLBD	Micro	B3GALT2	0.20	0.13	1.53	0.125	0.489
DLBD	OPC	B3GALT2	0.09	0.09	1.02	0.308	0.768
DLBD	Oligo	B3GALT2	0.15	0.06	2.35	0.0187	0.0819
DLBD	Astro	B3GALT4	0.05	0.09	0.56	0.575	0.748
DLBD	EN_L2_3_IT	B3GALT4	-0.08	0.07	-1.10	0.273	0.574
DLBD	EN_L3_5_IT_2	B3GALT4	-0.03	0.10	-0.30	0.766	0.912
DLBD	EN_L3_5_IT_3	B3GALT4	-0.04	0.12	-0.33	0.744	0.89
DLBD	EN_L6_IT_1	B3GALT4	3.00	4.45	0.67	0.5	0.884
DLBD	IN_PVALB	B3GALT4	0.01	0.10	0.07	0.947	0.986
DLBD	IN_VIP	B3GALT4	-0.13	0.10	-1.31	0.189	0.513
DLBD	Micro	B3GALT4	0.02	0.12	0.13	0.894	0.978
DLBD	OPC	B3GALT4	0.13	0.11	1.18	0.24	0.717
DLBD	Oligo	B3GALT4	-0.04	0.06	-0.65	0.515	0.72
DLBD	Astro	B3GALT5	0.31	0.08	3.80	0.000146	0.00232
DLBD	EN_L2_3_IT	B3GALT5	0.23	0.10	2.37	0.0179	0.143
DLBD	EN_L3_5_IT_1	B3GALT5	0.17	0.15	1.17	0.244	0.578
DLBD	EN_L3_5_IT_2	B3GALT5	0.28	0.13	2.16	0.0307	0.192
DLBD	EN_L3_5_IT_3	B3GALT5	0.34	0.13	2.69	0.00709	0.0639
DLBD	EN_L5_6_NP	B3GALT5	-0.28	1.22	-0.23	0.817	0.957
DLBD	EN_L5_ET	B3GALT5	1.44	0.97	1.48	0.138	0.747
DLBD	EN_L6B	B3GALT5	0.20	0.18	1.14	0.256	0.648
DLBD	EN_L6_CT	B3GALT5	0.02	0.17	0.10	0.917	0.976
DLBD	EN_L6_IT_1	B3GALT5	0.14	0.14	0.97	0.334	0.813
DLBD	IN_LAMP5_LHX6	B3GALT5	0.32	0.13	2.52	0.0117	0.175
DLBD	IN_PVALB	B3GALT5	-0.05	0.12	-0.40	0.692	0.9
DLBD	IN_SST	B3GALT5	-0.01	0.12	-0.04	0.966	0.992
DLBD	IN_VIP	B3GALT5	0.15	0.08	1.81	0.0702	0.324
DLBD	OPC	B3GALT5	-0.16	0.09	-1.68	0.0938	0.561
DLBD	Oligo	B3GALT5	-0.21	0.12	-1.76	0.0786	0.223
DLBD	Astro	B3GALT6	0.06	0.10	0.66	0.512	0.7
DLBD	EN_L2_3_IT	B3GALT6	-0.07	0.08	-0.87	0.382	0.667
DLBD	EN_L3_5_IT_2	B3GALT6	-0.17	0.10	-1.62	0.106	0.372
DLBD	EN_L3_5_IT_3	B3GALT6	-0.16	0.10	-1.61	0.108	0.324
DLBD	IN_PVALB	B3GALT6	-0.07	0.12	-0.65	0.519	0.808
DLBD	IN_VIP	B3GALT6	-0.07	0.09	-0.83	0.408	0.721
DLBD	OPC	B3GALT6	0.08	0.10	0.78	0.434	0.843
DLBD	Oligo	B3GALT6	-0.10	0.07	-1.32	0.188	0.398
DLBD	Astro	B3GALT9	-0.02	0.10	-0.16	0.87	0.937
DLBD	EN_L2_3_IT	B3GALT9	-0.06	0.93	-0.07	0.947	0.983
DLBD	Oligo	B3GALT9	-0.12	0.08	-1.47	0.14	0.331
DLBD	Astro	B3GAT1	0.01	0.06	0.14	0.888	0.946
DLBD	EN_L2_3_IT	B3GAT1	0.03	0.05	0.65	0.517	0.763
DLBD	EN_L3_5_IT_1	B3GAT1	0.05	0.08	0.58	0.559	0.824
DLBD	EN_L3_5_IT_2	B3GAT1	0.08	0.07	1.04	0.299	0.621
DLBD	EN_L3_5_IT_3	B3GAT1	-0.01	0.06	-0.19	0.853	0.944
DLBD	EN_L5_6_NP	B3GAT1	1.03	1.35	0.76	0.446	0.8
DLBD	EN_L5_ET	B3GAT1	0.78	0.45	1.73	0.0839	0.674
DLBD	EN_L6B	B3GAT1	-0.06	0.08	-0.78	0.435	0.782
DLBD	EN_L6_CT	B3GAT1	-0.01	0.06	-0.15	0.878	0.962
DLBD	EN_L6_IT_1	B3GAT1	0.04	0.07	0.62	0.533	0.892
DLBD	EN_L6_IT_2	B3GAT1	0.13	0.07	1.81	0.0701	0.46
DLBD	IN_ADARB2	B3GAT1	0.11	0.05	2.15	0.0314	0.395
DLBD	IN_LAMP5_LHX6	B3GAT1	0.01	0.08	0.10	0.924	0.985
DLBD	IN_LAMP5_RELN	B3GAT1	0.08	0.05	1.47	0.142	0.613
DLBD	IN_PVALB	B3GAT1	0.11	0.06	1.92	0.0555	0.284
DLBD	IN_PVALB_CHC	B3GAT1	0.22	0.09	2.53	0.0114	0.165
DLBD	IN_SST	B3GAT1	0.09	0.07	1.25	0.21	0.617
DLBD	IN_VIP	B3GAT1	0.09	0.04	2.38	0.0174	0.158
DLBD	Micro	B3GAT1	-0.03	0.12	-0.21	0.832	0.963
DLBD	OPC	B3GAT1	0.03	0.04	0.84	0.4	0.823
DLBD	Oligo	B3GAT1	-0.01	0.03	-0.24	0.808	0.91
DLBD	Astro	B3GAT2	-0.14	0.09	-1.51	0.132	0.304
DLBD	EN_L2_3_IT	B3GAT2	0.07	0.07	0.99	0.322	0.62
DLBD	EN_L3_5_IT_1	B3GAT2	0.20	0.11	1.82	0.0682	0.306
DLBD	EN_L3_5_IT_2	B3GAT2	0.10	0.08	1.16	0.247	0.568
DLBD	EN_L3_5_IT_3	B3GAT2	0.14	0.08	1.85	0.0636	0.236
DLBD	EN_L5_6_NP	B3GAT2	0.09	0.07	1.20	0.228	0.657
DLBD	EN_L5_ET	B3GAT2	-0.82	0.79	-1.04	0.299	0.861
DLBD	EN_L6B	B3GAT2	0.45	0.15	3.01	0.00263	0.084
DLBD	EN_L6_CT	B3GAT2	0.30	0.13	2.26	0.0237	0.212
DLBD	EN_L6_IT_1	B3GAT2	-0.03	0.14	-0.24	0.808	0.969
DLBD	EN_L6_IT_2	B3GAT2	0.25	0.08	3.30	0.000967	0.0598
DLBD	IN_ADARB2	B3GAT2	0.17	0.11	1.51	0.131	0.637
DLBD	IN_LAMP5_LHX6	B3GAT2	0.20	0.12	1.63	0.103	0.473
DLBD	IN_LAMP5_RELN	B3GAT2	0.33	0.08	3.85	0.000116	0.0212
DLBD	IN_PVALB	B3GAT2	0.03	0.08	0.30	0.765	0.93
DLBD	IN_PVALB_CHC	B3GAT2	0.31	0.08	3.95	7.71e-05	0.00696
DLBD	IN_SST	B3GAT2	0.40	0.09	4.68	2.93e-06	0.00186
DLBD	IN_VIP	B3GAT2	0.13	0.08	1.79	0.0741	0.333
DLBD	Micro	B3GAT2	0.14	0.11	1.23	0.221	0.604
DLBD	OPC	B3GAT2	0.05	0.07	0.74	0.46	0.854
DLBD	Oligo	B3GAT2	0.09	0.06	1.53	0.125	0.306
DLBD	Astro	B3GAT3	-0.11	0.06	-1.69	0.0917	0.238
DLBD	EN_L2_3_IT	B3GAT3	-0.16	0.05	-3.57	0.000354	0.0186
DLBD	EN_L3_5_IT_1	B3GAT3	-0.06	0.08	-0.80	0.425	0.739
DLBD	EN_L3_5_IT_2	B3GAT3	-0.08	0.06	-1.43	0.151	0.443
DLBD	EN_L3_5_IT_3	B3GAT3	-0.10	0.06	-1.85	0.065	0.239
DLBD	EN_L5_6_NP	B3GAT3	-0.29	0.11	-2.75	0.00601	0.159
DLBD	EN_L6B	B3GAT3	-0.16	0.11	-1.39	0.163	0.557
DLBD	EN_L6_CT	B3GAT3	-0.31	0.10	-3.19	0.00144	0.0476
DLBD	EN_L6_IT_1	B3GAT3	-0.17	0.09	-1.76	0.0786	0.538
DLBD	EN_L6_IT_2	B3GAT3	-0.03	0.11	-0.25	0.801	0.952
DLBD	IN_ADARB2	B3GAT3	-0.17	0.08	-1.99	0.0471	0.46
DLBD	IN_LAMP5_LHX6	B3GAT3	-0.26	0.09	-2.81	0.00501	0.105
DLBD	IN_LAMP5_RELN	B3GAT3	-0.18	0.08	-2.18	0.0296	0.344
DLBD	IN_PVALB	B3GAT3	-0.10	0.06	-1.60	0.111	0.4
DLBD	IN_PVALB_CHC	B3GAT3	-0.02	0.10	-0.21	0.833	0.97
DLBD	IN_SST	B3GAT3	-0.05	0.07	-0.72	0.474	0.81
DLBD	IN_VIP	B3GAT3	-0.14	0.05	-2.70	0.007	0.0969
DLBD	Micro	B3GAT3	0.02	0.08	0.27	0.784	0.944
DLBD	OPC	B3GAT3	-0.08	0.06	-1.36	0.175	0.658
DLBD	Oligo	B3GAT3	-0.08	0.05	-1.88	0.0608	0.188
DLBD	Astro	B3GLCT	0.01	0.06	0.18	0.86	0.933
DLBD	EN_L2_3_IT	B3GLCT	0.08	0.06	1.44	0.151	0.432
DLBD	EN_L3_5_IT_1	B3GLCT	0.08	0.06	1.20	0.229	0.562
DLBD	EN_L3_5_IT_2	B3GLCT	0.05	0.08	0.66	0.507	0.783
DLBD	EN_L3_5_IT_3	B3GLCT	0.14	0.07	2.01	0.0445	0.191
DLBD	EN_L5_6_NP	B3GLCT	-0.01	0.09	-0.08	0.935	0.987
DLBD	EN_L5_ET	B3GLCT	0.95	0.65	1.45	0.148	0.752
DLBD	EN_L6B	B3GLCT	0.10	0.09	1.08	0.279	0.668
DLBD	EN_L6_CT	B3GLCT	0.12	0.05	2.17	0.0298	0.237
DLBD	EN_L6_IT_1	B3GLCT	0.14	0.06	2.46	0.0137	0.282
DLBD	EN_L6_IT_2	B3GLCT	0.07	0.06	1.14	0.253	0.696
DLBD	Endo	B3GLCT	0.36	0.85	0.42	0.674	0.946
DLBD	IN_ADARB2	B3GLCT	-0.15	0.08	-1.88	0.0595	0.501
DLBD	IN_LAMP5_RELN	B3GLCT	0.11	0.12	0.90	0.369	0.814
DLBD	IN_PVALB	B3GLCT	0.13	0.08	1.54	0.123	0.422
DLBD	IN_PVALB_CHC	B3GLCT	0.57	0.15	3.71	0.000209	0.0138
DLBD	IN_SST	B3GLCT	-0.02	0.11	-0.18	0.854	0.963
DLBD	IN_VIP	B3GLCT	0.02	0.09	0.18	0.857	0.949
DLBD	Micro	B3GLCT	0.05	0.08	0.69	0.492	0.812
DLBD	OPC	B3GLCT	-0.05	0.08	-0.59	0.554	0.894
DLBD	Oligo	B3GLCT	0.08	0.08	1.07	0.286	0.514
DLBD	VLMC	B3GLCT	0.05	0.15	0.36	0.716	0.936
DLBD	Astro	B3GNT2	0.20	0.08	2.34	0.0193	0.083
DLBD	EN_L2_3_IT	B3GNT2	0.04	0.05	0.72	0.47	0.733
DLBD	EN_L3_5_IT_1	B3GNT2	0.13	0.09	1.51	0.13	0.426
DLBD	EN_L3_5_IT_2	B3GNT2	0.14	0.10	1.42	0.156	0.45
DLBD	EN_L3_5_IT_3	B3GNT2	0.28	0.07	4.14	3.48e-05	0.00193
DLBD	EN_L5_6_NP	B3GNT2	1.80	1.25	1.44	0.15	0.578
DLBD	EN_L6B	B3GNT2	-0.00	0.12	-0.00	0.997	0.999
DLBD	EN_L6_CT	B3GNT2	0.11	0.12	0.91	0.361	0.714
DLBD	EN_L6_IT_1	B3GNT2	0.01	0.11	0.13	0.893	0.984
DLBD	EN_L6_IT_2	B3GNT2	-0.09	0.10	-0.89	0.372	0.775
DLBD	Endo	B3GNT2	-0.53	0.97	-0.55	0.583	0.93
DLBD	IN_LAMP5_RELN	B3GNT2	-0.12	0.11	-1.15	0.252	0.733
DLBD	IN_PVALB	B3GNT2	-0.38	0.64	-0.60	0.549	0.825
DLBD	IN_VIP	B3GNT2	0.06	0.08	0.76	0.448	0.748
DLBD	Micro	B3GNT2	-0.10	0.09	-1.09	0.276	0.655
DLBD	Oligo	B3GNT2	0.06	0.06	1.13	0.258	0.483
DLBD	PC	B3GNT2	-0.17	0.10	-1.68	0.0922	0.658
DLBD	Astro	B3GNT3	0.11	0.13	0.87	0.386	0.594
DLBD	EN_L2_3_IT	B3GNT3	-0.08	0.13	-0.62	0.537	0.776
DLBD	Oligo	B3GNT3	-0.16	0.13	-1.26	0.209	0.424
DLBD	EN_L2_3_IT	B3GNT4	-0.04	0.06	-0.60	0.549	0.782
DLBD	EN_L3_5_IT_1	B3GNT4	-0.04	0.10	-0.41	0.685	0.889
DLBD	EN_L3_5_IT_2	B3GNT4	0.00	0.09	0.02	0.981	0.993
DLBD	EN_L3_5_IT_3	B3GNT4	-0.01	0.09	-0.11	0.912	0.968
DLBD	EN_L6_CT	B3GNT4	-0.67	1.46	-0.46	0.644	0.872
DLBD	EN_L6_IT_1	B3GNT4	-0.00	0.11	-0.04	0.968	0.995
DLBD	IN_VIP	B3GNT4	-0.08	0.09	-0.90	0.369	0.692
DLBD	Astro	B3GNT5	0.21	0.09	2.38	0.0173	0.0764
DLBD	EN_L2_3_IT	B3GNT5	-0.17	0.11	-1.61	0.108	0.366
DLBD	EN_L3_5_IT_1	B3GNT5	-0.13	0.11	-1.13	0.257	0.597
DLBD	EN_L3_5_IT_2	B3GNT5	-0.16	0.10	-1.54	0.123	0.4
DLBD	EN_L3_5_IT_3	B3GNT5	-0.23	0.11	-2.05	0.0401	0.18
DLBD	EN_L5_6_NP	B3GNT5	-0.02	0.13	-0.16	0.87	0.971
DLBD	EN_L5_ET	B3GNT5	-0.26	0.89	-0.29	0.774	0.967
DLBD	EN_L6B	B3GNT5	-0.20	0.13	-1.46	0.145	0.531
DLBD	EN_L6_CT	B3GNT5	-0.23	0.13	-1.74	0.0822	0.384
DLBD	EN_L6_IT_1	B3GNT5	-0.16	0.14	-1.21	0.226	0.735
DLBD	EN_L6_IT_2	B3GNT5	-0.06	0.14	-0.42	0.673	0.912
DLBD	IN_ADARB2	B3GNT5	-0.18	0.13	-1.38	0.168	0.68
DLBD	IN_LAMP5_LHX6	B3GNT5	-0.10	0.14	-0.71	0.478	0.838
DLBD	IN_LAMP5_RELN	B3GNT5	-0.07	0.12	-0.61	0.541	0.892
DLBD	IN_PVALB	B3GNT5	-0.05	0.10	-0.49	0.623	0.869
DLBD	IN_PVALB_CHC	B3GNT5	0.12	0.13	0.96	0.337	0.76
DLBD	IN_SST	B3GNT5	-0.03	0.11	-0.31	0.754	0.929
DLBD	IN_VIP	B3GNT5	-0.22	0.11	-1.94	0.0529	0.28
DLBD	Micro	B3GNT5	-0.30	0.08	-3.74	0.000186	0.0114
DLBD	OPC	B3GNT5	0.05	0.10	0.47	0.638	0.92
DLBD	Oligo	B3GNT5	-0.13	0.10	-1.28	0.199	0.411
DLBD	Oligo	B3GNT6	0.25	0.14	1.81	0.07	0.206
DLBD	OPC	B3GNT7	-0.03	0.07	-0.48	0.631	0.919
DLBD	Oligo	B3GNT7	-0.00	0.16	-0.03	0.976	0.99
DLBD	Astro	B3GNT9	0.11	0.12	0.90	0.366	0.575
DLBD	EN_L3_5_IT_3	B3GNT9	-0.33	1.28	-0.26	0.796	0.917
DLBD	Oligo	B3GNT9	-0.07	0.07	-0.99	0.323	0.552
DLBD	Astro	B3GNTL1	-0.17	0.06	-2.87	0.00409	0.0265
DLBD	EN_L2_3_IT	B3GNTL1	0.06	0.05	1.12	0.262	0.564
DLBD	EN_L3_5_IT_1	B3GNTL1	-0.07	0.08	-0.84	0.398	0.72
DLBD	EN_L3_5_IT_2	B3GNTL1	0.09	0.07	1.29	0.197	0.507
DLBD	EN_L3_5_IT_3	B3GNTL1	-0.01	0.06	-0.18	0.861	0.948
DLBD	EN_L5_6_NP	B3GNTL1	0.24	0.12	2.02	0.0433	0.376
DLBD	EN_L6B	B3GNTL1	-0.13	0.11	-1.17	0.243	0.637
DLBD	EN_L6_CT	B3GNTL1	-0.08	0.09	-0.91	0.36	0.713
DLBD	EN_L6_IT_1	B3GNTL1	-0.07	0.10	-0.68	0.498	0.884
DLBD	EN_L6_IT_2	B3GNTL1	-0.09	0.11	-0.83	0.408	0.792
DLBD	IN_ADARB2	B3GNTL1	0.21	0.09	2.33	0.0197	0.323
DLBD	IN_LAMP5_LHX6	B3GNTL1	-0.09	0.11	-0.85	0.397	0.793
DLBD	IN_LAMP5_RELN	B3GNTL1	0.05	0.09	0.60	0.552	0.894
DLBD	IN_PVALB	B3GNTL1	-0.09	0.06	-1.54	0.124	0.426
DLBD	IN_PVALB_CHC	B3GNTL1	0.06	0.13	0.47	0.639	0.912
DLBD	IN_SST	B3GNTL1	-0.00	0.08	-0.06	0.952	0.987
DLBD	IN_VIP	B3GNTL1	0.03	0.06	0.46	0.649	0.862
DLBD	Micro	B3GNTL1	-0.02	0.08	-0.22	0.824	0.959
DLBD	OPC	B3GNTL1	0.06	0.06	0.92	0.359	0.8
DLBD	Oligo	B3GNTL1	-0.07	0.05	-1.38	0.168	0.37
DLBD	Astro	B4GALNT1	-0.19	0.09	-2.10	0.0359	0.126
DLBD	EN_L2_3_IT	B4GALNT1	0.08	0.04	2.06	0.0395	0.216
DLBD	EN_L3_5_IT_1	B4GALNT1	0.19	0.07	2.88	0.00398	0.0591
DLBD	EN_L3_5_IT_2	B4GALNT1	0.07	0.05	1.37	0.171	0.469
DLBD	EN_L3_5_IT_3	B4GALNT1	0.01	0.06	0.20	0.843	0.939
DLBD	EN_L5_6_NP	B4GALNT1	-0.01	0.09	-0.14	0.886	0.976
DLBD	EN_L6B	B4GALNT1	0.02	0.08	0.20	0.839	0.952
DLBD	EN_L6_CT	B4GALNT1	-0.12	0.07	-1.66	0.0963	0.412
DLBD	EN_L6_IT_1	B4GALNT1	0.07	0.07	0.92	0.358	0.825
DLBD	EN_L6_IT_2	B4GALNT1	0.04	0.10	0.35	0.726	0.927
DLBD	IN_ADARB2	B4GALNT1	0.07	0.08	0.94	0.349	0.809
DLBD	IN_LAMP5_LHX6	B4GALNT1	0.04	0.09	0.50	0.615	0.896
DLBD	IN_LAMP5_RELN	B4GALNT1	0.02	0.08	0.28	0.783	0.955
DLBD	IN_PVALB	B4GALNT1	0.04	0.06	0.67	0.505	0.801
DLBD	IN_PVALB_CHC	B4GALNT1	0.12	0.10	1.13	0.261	0.698
DLBD	IN_SST	B4GALNT1	0.02	0.07	0.30	0.761	0.931
DLBD	IN_VIP	B4GALNT1	0.09	0.05	1.85	0.064	0.31
DLBD	OPC	B4GALNT1	-0.03	0.11	-0.23	0.814	0.972
DLBD	Oligo	B4GALNT1	-0.05	0.09	-0.58	0.563	0.754
DLBD	EN_L2_3_IT	B4GALNT2	-0.18	0.13	-1.38	0.168	0.456
DLBD	Oligo	B4GALNT2	-0.15	0.13	-1.18	0.237	0.459
DLBD	Astro	B4GALNT3	0.13	0.09	1.48	0.139	0.314
DLBD	EN_L2_3_IT	B4GALNT3	0.18	0.07	2.66	0.00771	0.0938
DLBD	EN_L3_5_IT_1	B4GALNT3	0.12	0.07	1.76	0.0779	0.329
DLBD	EN_L3_5_IT_2	B4GALNT3	0.33	0.06	5.16	2.47e-07	7.1e-05
DLBD	EN_L3_5_IT_3	B4GALNT3	0.19	0.07	2.67	0.00767	0.0671
DLBD	EN_L5_6_NP	B4GALNT3	0.05	0.12	0.40	0.692	0.918
DLBD	EN_L6B	B4GALNT3	-0.40	0.14	-2.80	0.00512	0.119
DLBD	EN_L6_CT	B4GALNT3	-0.05	0.07	-0.74	0.458	0.783
DLBD	EN_L6_IT_1	B4GALNT3	0.16	0.10	1.62	0.105	0.591
DLBD	EN_L6_IT_2	B4GALNT3	0.00	0.09	0.00	0.999	1
DLBD	IN_ADARB2	B4GALNT3	-0.14	0.12	-1.17	0.243	0.744
DLBD	IN_LAMP5_LHX6	B4GALNT3	0.14	0.14	0.99	0.32	0.734
DLBD	IN_LAMP5_RELN	B4GALNT3	-0.05	0.15	-0.31	0.757	0.948
DLBD	IN_PVALB	B4GALNT3	-0.08	0.10	-0.74	0.461	0.772
DLBD	IN_PVALB_CHC	B4GALNT3	-0.05	0.14	-0.37	0.71	0.934
DLBD	IN_SST	B4GALNT3	0.15	0.09	1.55	0.122	0.505
DLBD	IN_VIP	B4GALNT3	-0.11	0.08	-1.34	0.179	0.502
DLBD	OPC	B4GALNT3	-0.20	0.09	-2.10	0.0358	0.394
DLBD	Oligo	B4GALNT3	0.11	0.06	1.81	0.0703	0.207
DLBD	Astro	B4GALNT4	0.15	0.06	2.30	0.0215	0.0894
DLBD	EN_L2_3_IT	B4GALNT4	-0.00	0.05	-0.00	0.999	0.999
DLBD	EN_L3_5_IT_1	B4GALNT4	-0.00	0.06	-0.06	0.955	0.987
DLBD	EN_L3_5_IT_2	B4GALNT4	0.02	0.06	0.31	0.753	0.906
DLBD	EN_L3_5_IT_3	B4GALNT4	0.03	0.05	0.55	0.579	0.789
DLBD	EN_L5_6_NP	B4GALNT4	-0.01	0.09	-0.06	0.95	0.991
DLBD	EN_L5_ET	B4GALNT4	-1.54	0.95	-1.62	0.106	0.707
DLBD	EN_L6B	B4GALNT4	-0.04	0.09	-0.47	0.635	0.879
DLBD	EN_L6_CT	B4GALNT4	-0.02	0.08	-0.22	0.824	0.944
DLBD	EN_L6_IT_1	B4GALNT4	-0.06	0.09	-0.67	0.503	0.885
DLBD	EN_L6_IT_2	B4GALNT4	0.07	0.10	0.66	0.507	0.841
DLBD	IN_ADARB2	B4GALNT4	0.01	0.06	0.22	0.824	0.965
DLBD	IN_LAMP5_LHX6	B4GALNT4	-0.01	0.08	-0.11	0.911	0.98
DLBD	IN_LAMP5_RELN	B4GALNT4	0.02	0.07	0.30	0.764	0.95
DLBD	IN_PVALB	B4GALNT4	0.05	0.06	0.81	0.417	0.739
DLBD	IN_PVALB_CHC	B4GALNT4	-0.03	0.09	-0.35	0.728	0.94
DLBD	IN_SST	B4GALNT4	0.00	0.07	0.04	0.97	0.993
DLBD	IN_VIP	B4GALNT4	-0.04	0.05	-0.77	0.439	0.742
DLBD	Micro	B4GALNT4	0.04	0.15	0.27	0.785	0.944
DLBD	OPC	B4GALNT4	-0.05	0.06	-0.94	0.345	0.79
DLBD	Oligo	B4GALNT4	0.05	0.07	0.71	0.478	0.693
DLBD	Adaptive	B4GALT1	-0.26	0.22	-1.19	0.236	0.99
DLBD	Astro	B4GALT1	0.04	0.07	0.59	0.558	0.736
DLBD	EN_L2_3_IT	B4GALT1	0.03	0.06	0.50	0.619	0.824
DLBD	EN_L3_5_IT_1	B4GALT1	-0.20	0.09	-2.18	0.0291	0.195
DLBD	EN_L3_5_IT_2	B4GALT1	0.10	0.10	1.05	0.293	0.616
DLBD	EN_L3_5_IT_3	B4GALT1	-0.05	0.09	-0.53	0.597	0.804
DLBD	EN_L5_6_NP	B4GALT1	1.22	1.20	1.02	0.31	0.726
DLBD	EN_L6_CT	B4GALT1	-1.39	1.96	-0.71	0.479	0.792
DLBD	EN_L6_IT_1	B4GALT1	0.13	0.14	0.91	0.362	0.828
DLBD	Endo	B4GALT1	-0.18	0.15	-1.21	0.226	0.785
DLBD	IN_ADARB2	B4GALT1	0.06	0.12	0.53	0.594	0.907
DLBD	IN_LAMP5_LHX6	B4GALT1	0.63	0.87	0.72	0.47	0.834
DLBD	IN_PVALB	B4GALT1	-0.07	0.13	-0.52	0.601	0.856
DLBD	IN_SST	B4GALT1	-0.05	0.09	-0.51	0.612	0.875
DLBD	IN_VIP	B4GALT1	0.01	0.06	0.19	0.849	0.947
DLBD	Micro	B4GALT1	-0.09	0.06	-1.42	0.155	0.528
DLBD	OPC	B4GALT1	-0.15	0.11	-1.38	0.168	0.653
DLBD	Oligo	B4GALT1	0.26	0.07	3.52	0.000436	0.00512
DLBD	PVM	B4GALT1	0.14	0.19	0.73	0.465	0.818
DLBD	Astro	B4GALT2	0.22	0.07	3.04	0.00234	0.0176
DLBD	EN_L2_3_IT	B4GALT2	-0.08	0.06	-1.40	0.162	0.447
DLBD	EN_L3_5_IT_1	B4GALT2	-0.15	0.09	-1.71	0.0877	0.351
DLBD	EN_L3_5_IT_2	B4GALT2	0.03	0.07	0.39	0.7	0.884
DLBD	EN_L3_5_IT_3	B4GALT2	0.11	0.08	1.48	0.14	0.376
DLBD	EN_L5_6_NP	B4GALT2	1.11	1.17	0.95	0.344	0.747
DLBD	EN_L6_CT	B4GALT2	2.99	1.66	1.80	0.0718	0.361
DLBD	EN_L6_IT_1	B4GALT2	-0.08	0.11	-0.72	0.472	0.872
DLBD	IN_ADARB2	B4GALT2	0.14	0.11	1.33	0.183	0.701
DLBD	IN_LAMP5_RELN	B4GALT2	-0.14	0.11	-1.23	0.22	0.709
DLBD	IN_PVALB	B4GALT2	0.10	0.07	1.43	0.154	0.471
DLBD	IN_SST	B4GALT2	0.01	0.09	0.10	0.921	0.979
DLBD	IN_VIP	B4GALT2	-0.00	0.06	-0.08	0.939	0.979
DLBD	OPC	B4GALT2	-0.00	0.07	-0.04	0.966	0.995
DLBD	Oligo	B4GALT2	-0.12	0.04	-2.69	0.0071	0.0407
DLBD	Astro	B4GALT3	0.01	0.07	0.19	0.849	0.926
DLBD	EN_L2_3_IT	B4GALT3	-0.13	0.06	-2.10	0.0354	0.204
DLBD	EN_L3_5_IT_2	B4GALT3	-0.11	0.08	-1.37	0.169	0.468
DLBD	EN_L3_5_IT_3	B4GALT3	-0.09	0.08	-1.16	0.248	0.516
DLBD	EN_L6_IT_1	B4GALT3	-1.36	4.52	-0.30	0.763	0.96
DLBD	IN_PVALB	B4GALT3	-0.14	0.10	-1.40	0.163	0.484
DLBD	IN_SST	B4GALT3	-0.13	0.09	-1.34	0.179	0.585
DLBD	IN_VIP	B4GALT3	-0.02	0.07	-0.24	0.813	0.935
DLBD	Micro	B4GALT3	-0.16	0.12	-1.36	0.175	0.553
DLBD	OPC	B4GALT3	0.02	0.08	0.22	0.827	0.973
DLBD	Oligo	B4GALT3	0.01	0.05	0.14	0.888	0.95
DLBD	Astro	B4GALT4	-0.02	0.05	-0.47	0.636	0.791
DLBD	EN_L2_3_IT	B4GALT4	-0.03	0.04	-0.86	0.392	0.675
DLBD	EN_L3_5_IT_1	B4GALT4	-0.01	0.07	-0.11	0.913	0.976
DLBD	EN_L3_5_IT_2	B4GALT4	-0.03	0.05	-0.68	0.497	0.777
DLBD	EN_L3_5_IT_3	B4GALT4	-0.01	0.06	-0.22	0.825	0.931
DLBD	EN_L5_6_NP	B4GALT4	-0.05	0.12	-0.41	0.684	0.914
DLBD	EN_L6B	B4GALT4	-0.06	0.10	-0.62	0.535	0.834
DLBD	EN_L6_CT	B4GALT4	-0.06	0.09	-0.61	0.539	0.82
DLBD	EN_L6_IT_1	B4GALT4	-0.01	0.09	-0.12	0.902	0.985
DLBD	EN_L6_IT_2	B4GALT4	-0.04	0.12	-0.36	0.722	0.925
DLBD	IN_ADARB2	B4GALT4	-0.05	0.09	-0.57	0.57	0.902
DLBD	IN_LAMP5_LHX6	B4GALT4	-0.02	0.08	-0.27	0.787	0.946
DLBD	IN_LAMP5_RELN	B4GALT4	0.03	0.08	0.40	0.688	0.932
DLBD	IN_PVALB	B4GALT4	-0.01	0.07	-0.10	0.921	0.979
DLBD	IN_SST	B4GALT4	0.02	0.07	0.30	0.766	0.933
DLBD	IN_VIP	B4GALT4	0.02	0.06	0.31	0.757	0.913
DLBD	Micro	B4GALT4	0.04	0.08	0.50	0.619	0.876
DLBD	OPC	B4GALT4	-0.01	0.06	-0.14	0.892	0.988
DLBD	Oligo	B4GALT4	-0.12	0.05	-2.51	0.0121	0.0601
DLBD	Adaptive	B4GALT5	-0.13	0.19	-0.70	0.484	0.99
DLBD	Astro	B4GALT5	0.11	0.06	1.76	0.0778	0.214
DLBD	EN_L2_3_IT	B4GALT5	0.04	0.03	1.52	0.129	0.397
DLBD	EN_L3_5_IT_1	B4GALT5	0.03	0.05	0.67	0.504	0.792
DLBD	EN_L3_5_IT_2	B4GALT5	0.03	0.04	0.75	0.454	0.748
DLBD	EN_L3_5_IT_3	B4GALT5	0.02	0.04	0.53	0.597	0.804
DLBD	EN_L5_6_NP	B4GALT5	-0.01	0.06	-0.17	0.863	0.969
DLBD	EN_L5_ET	B4GALT5	0.92	0.47	1.95	0.0517	0.591
DLBD	EN_L6B	B4GALT5	-0.03	0.07	-0.51	0.613	0.87
DLBD	EN_L6_CT	B4GALT5	-0.00	0.05	-0.01	0.994	0.998
DLBD	EN_L6_IT_1	B4GALT5	0.04	0.05	0.87	0.383	0.837
DLBD	EN_L6_IT_2	B4GALT5	0.14	0.06	2.30	0.0217	0.283
DLBD	Endo	B4GALT5	-0.01	0.14	-0.04	0.971	0.995
DLBD	IN_ADARB2	B4GALT5	0.03	0.05	0.58	0.56	0.897
DLBD	IN_LAMP5_LHX6	B4GALT5	0.08	0.06	1.45	0.148	0.554
DLBD	IN_LAMP5_RELN	B4GALT5	0.04	0.05	0.78	0.437	0.852
DLBD	IN_PVALB	B4GALT5	0.08	0.04	2.00	0.0451	0.255
DLBD	IN_PVALB_CHC	B4GALT5	-0.00	0.06	-0.07	0.944	0.991
DLBD	IN_SST	B4GALT5	0.08	0.04	1.98	0.0482	0.344
DLBD	IN_VIP	B4GALT5	-0.00	0.04	-0.12	0.903	0.964
DLBD	Micro	B4GALT5	0.13	0.10	1.31	0.192	0.572
DLBD	OPC	B4GALT5	-0.03	0.06	-0.51	0.609	0.911
DLBD	Oligo	B4GALT5	0.01	0.03	0.22	0.828	0.918
DLBD	PC	B4GALT5	0.04	0.13	0.30	0.766	0.977
DLBD	PVM	B4GALT5	0.06	0.22	0.27	0.789	0.956
DLBD	VLMC	B4GALT5	0.12	0.16	0.75	0.454	0.854
DLBD	Astro	B4GALT6	-0.15	0.06	-2.48	0.0133	0.0634
DLBD	EN_L2_3_IT	B4GALT6	-0.13	0.03	-3.84	0.000122	0.00983
DLBD	EN_L3_5_IT_1	B4GALT6	-0.19	0.05	-3.74	0.000185	0.00741
DLBD	EN_L3_5_IT_2	B4GALT6	-0.15	0.04	-3.44	0.00059	0.0155
DLBD	EN_L3_5_IT_3	B4GALT6	-0.13	0.04	-3.50	0.000464	0.0109
DLBD	EN_L5_6_NP	B4GALT6	-0.20	0.06	-3.20	0.00137	0.0776
DLBD	EN_L5_ET	B4GALT6	-0.46	0.49	-0.94	0.348	0.881
DLBD	EN_L6B	B4GALT6	-0.19	0.07	-2.75	0.00592	0.127
DLBD	EN_L6_CT	B4GALT6	-0.16	0.05	-2.98	0.00291	0.0715
DLBD	EN_L6_IT_1	B4GALT6	-0.13	0.07	-1.87	0.0609	0.491
DLBD	EN_L6_IT_2	B4GALT6	0.01	0.09	0.17	0.868	0.971
DLBD	IN_ADARB2	B4GALT6	-0.04	0.07	-0.61	0.544	0.89
DLBD	IN_LAMP5_LHX6	B4GALT6	-0.07	0.08	-0.88	0.381	0.783
DLBD	IN_LAMP5_RELN	B4GALT6	-0.17	0.13	-1.33	0.184	0.672
DLBD	IN_PVALB	B4GALT6	-0.26	0.04	-6.06	1.33e-09	1.28e-06
DLBD	IN_PVALB_CHC	B4GALT6	-0.19	0.08	-2.37	0.0178	0.212
DLBD	IN_SST	B4GALT6	-0.15	0.06	-2.72	0.00658	0.137
DLBD	IN_VIP	B4GALT6	-0.08	0.04	-2.00	0.0453	0.259
DLBD	Micro	B4GALT6	0.05	0.15	0.37	0.713	0.915
DLBD	OPC	B4GALT6	-0.06	0.04	-1.36	0.174	0.658
DLBD	Oligo	B4GALT6	-0.16	0.08	-1.92	0.0548	0.175
DLBD	Astro	B4GALT7	-0.11	0.07	-1.63	0.103	0.258
DLBD	EN_L2_3_IT	B4GALT7	-0.02	0.06	-0.28	0.779	0.908
DLBD	EN_L3_5_IT_2	B4GALT7	-0.12	0.10	-1.23	0.219	0.534
DLBD	EN_L3_5_IT_3	B4GALT7	-0.13	0.11	-1.28	0.202	0.461
DLBD	EN_L6_IT_1	B4GALT7	6.99	4.29	1.63	0.103	0.589
DLBD	IN_PVALB	B4GALT7	-0.07	0.08	-0.80	0.423	0.743
DLBD	IN_SST	B4GALT7	-0.11	0.11	-1.02	0.309	0.708
DLBD	IN_VIP	B4GALT7	-0.07	0.09	-0.80	0.425	0.732
DLBD	Micro	B4GALT7	-0.10	0.11	-0.86	0.39	0.747
DLBD	OPC	B4GALT7	-0.10	0.09	-1.14	0.255	0.73
DLBD	Oligo	B4GALT7	-0.09	0.06	-1.34	0.179	0.386
DLBD	Astro	B4GAT1	-0.03	0.07	-0.42	0.674	0.818
DLBD	EN_L2_3_IT	B4GAT1	0.08	0.07	1.09	0.274	0.574
DLBD	EN_L3_5_IT_1	B4GAT1	0.02	0.09	0.18	0.857	0.956
DLBD	EN_L3_5_IT_2	B4GAT1	0.07	0.07	0.92	0.358	0.67
DLBD	EN_L3_5_IT_3	B4GAT1	0.06	0.07	0.86	0.392	0.656
DLBD	EN_L5_6_NP	B4GAT1	-0.05	0.10	-0.53	0.593	0.877
DLBD	EN_L6B	B4GAT1	0.05	0.11	0.50	0.618	0.871
DLBD	EN_L6_CT	B4GAT1	-0.02	0.10	-0.18	0.855	0.956
DLBD	EN_L6_IT_1	B4GAT1	0.09	0.10	0.83	0.408	0.85
DLBD	EN_L6_IT_2	B4GAT1	0.04	0.12	0.33	0.741	0.932
DLBD	IN_ADARB2	B4GAT1	-0.05	0.09	-0.57	0.57	0.902
DLBD	IN_LAMP5_LHX6	B4GAT1	-0.13	0.10	-1.29	0.195	0.613
DLBD	IN_LAMP5_RELN	B4GAT1	-0.07	0.09	-0.78	0.436	0.852
DLBD	IN_PVALB	B4GAT1	-0.08	0.08	-1.00	0.317	0.656
DLBD	IN_PVALB_CHC	B4GAT1	0.01	0.11	0.13	0.895	0.984
DLBD	IN_SST	B4GAT1	-0.08	0.07	-1.18	0.238	0.644
DLBD	IN_VIP	B4GAT1	-0.17	0.07	-2.33	0.0199	0.17
DLBD	Micro	B4GAT1	0.02	0.11	0.14	0.887	0.976
DLBD	OPC	B4GAT1	0.03	0.07	0.42	0.673	0.933
DLBD	Oligo	B4GAT1	-0.01	0.06	-0.26	0.796	0.902
DLBD	Astro	B9D1	-0.01	0.04	-0.28	0.78	0.887
DLBD	EN_L2_3_IT	B9D1	-0.04	0.05	-0.86	0.391	0.673
DLBD	EN_L3_5_IT_1	B9D1	-0.09	0.06	-1.47	0.143	0.445
DLBD	EN_L3_5_IT_2	B9D1	-0.01	0.05	-0.16	0.873	0.953
DLBD	EN_L3_5_IT_3	B9D1	0.02	0.06	0.29	0.769	0.903
DLBD	EN_L5_6_NP	B9D1	-0.05	0.10	-0.44	0.658	0.9
DLBD	EN_L5_ET	B9D1	-1.29	0.82	-1.57	0.116	0.723
DLBD	EN_L6B	B9D1	-0.10	0.09	-1.07	0.286	0.674
DLBD	EN_L6_CT	B9D1	-0.19	0.09	-2.14	0.032	0.245
DLBD	EN_L6_IT_1	B9D1	-0.01	0.08	-0.17	0.865	0.979
DLBD	EN_L6_IT_2	B9D1	-0.07	0.10	-0.74	0.458	0.813
DLBD	IN_ADARB2	B9D1	-0.07	0.08	-0.89	0.375	0.82
DLBD	IN_LAMP5_LHX6	B9D1	-0.06	0.10	-0.59	0.553	0.876
DLBD	IN_LAMP5_RELN	B9D1	0.02	0.09	0.21	0.831	0.968
DLBD	IN_PVALB	B9D1	0.02	0.06	0.28	0.779	0.933
DLBD	IN_PVALB_CHC	B9D1	0.06	0.10	0.65	0.513	0.864
DLBD	IN_SST	B9D1	0.04	0.07	0.53	0.594	0.87
DLBD	IN_VIP	B9D1	-0.07	0.06	-1.16	0.245	0.579
DLBD	Micro	B9D1	-0.10	0.11	-0.97	0.331	0.71
DLBD	OPC	B9D1	-0.07	0.09	-0.77	0.44	0.846
DLBD	Oligo	B9D1	0.01	0.05	0.14	0.89	0.951
DLBD	Astro	B9D2	0.30	0.10	2.99	0.00275	0.0199
DLBD	EN_L2_3_IT	B9D2	-0.04	0.09	-0.48	0.634	0.833
DLBD	Oligo	B9D2	0.04	0.13	0.34	0.731	0.867
DLBD	Astro	BAALC	-0.16	0.08	-1.94	0.0521	0.162
DLBD	EN_L2_3_IT	BAALC	-0.10	0.05	-1.81	0.071	0.295
DLBD	EN_L3_5_IT_1	BAALC	-0.06	0.05	-1.15	0.249	0.587
DLBD	EN_L3_5_IT_2	BAALC	-0.11	0.06	-1.93	0.0532	0.259
DLBD	EN_L3_5_IT_3	BAALC	-0.03	0.06	-0.57	0.568	0.783
DLBD	EN_L5_6_NP	BAALC	-0.05	0.08	-0.66	0.511	0.844
DLBD	EN_L5_ET	BAALC	0.34	0.43	0.78	0.436	0.91
DLBD	EN_L6B	BAALC	-0.16	0.08	-2.09	0.0365	0.291
DLBD	EN_L6_CT	BAALC	-0.19	0.07	-2.61	0.00911	0.133
DLBD	EN_L6_IT_1	BAALC	-0.10	0.07	-1.40	0.163	0.668
DLBD	EN_L6_IT_2	BAALC	-0.00	0.13	-0.04	0.971	0.993
DLBD	Endo	BAALC	-0.33	0.16	-2.05	0.0408	0.518
DLBD	IN_ADARB2	BAALC	-0.10	0.06	-1.53	0.125	0.628
DLBD	IN_LAMP5_LHX6	BAALC	-0.11	0.10	-1.05	0.292	0.711
DLBD	IN_LAMP5_RELN	BAALC	-0.09	0.08	-1.09	0.277	0.754
DLBD	IN_PVALB	BAALC	-0.20	0.06	-3.08	0.00208	0.0404
DLBD	IN_PVALB_CHC	BAALC	-0.15	0.10	-1.51	0.132	0.544
DLBD	IN_SST	BAALC	-0.17	0.07	-2.29	0.0219	0.247
DLBD	IN_VIP	BAALC	-0.06	0.04	-1.46	0.144	0.454
DLBD	Micro	BAALC	0.11	0.11	1.06	0.289	0.667
DLBD	OPC	BAALC	0.07	0.09	0.84	0.399	0.823
DLBD	Oligo	BAALC	0.26	0.12	2.16	0.0308	0.116
DLBD	EN_L2_3_IT	BAAT	-0.07	0.08	-0.85	0.398	0.679
DLBD	EN_L3_5_IT_1	BAAT	-0.09	0.12	-0.70	0.483	0.777
DLBD	EN_L3_5_IT_2	BAAT	-0.06	0.09	-0.65	0.514	0.786
DLBD	EN_L3_5_IT_3	BAAT	-0.13	0.10	-1.31	0.19	0.446
DLBD	EN_L5_6_NP	BAAT	0.85	1.12	0.76	0.45	0.801
DLBD	EN_L6_CT	BAAT	-0.68	1.47	-0.46	0.645	0.872
DLBD	EN_L6_IT_1	BAAT	-0.08	0.13	-0.60	0.55	0.9
DLBD	IN_PVALB	BAAT	-0.14	0.10	-1.43	0.153	0.471
DLBD	IN_SST	BAAT	-0.09	0.12	-0.71	0.48	0.813
DLBD	IN_VIP	BAAT	-0.25	0.11	-2.27	0.0232	0.183
DLBD	Oligo	BAAT	0.21	0.09	2.20	0.0281	0.109
DLBD	Adaptive	BABAM2	-0.23	0.16	-1.45	0.146	0.99
DLBD	Astro	BABAM2	-0.11	0.04	-3.16	0.00156	0.0132
DLBD	EN_L2_3_IT	BABAM2	-0.04	0.03	-1.08	0.278	0.578
DLBD	EN_L3_5_IT_1	BABAM2	-0.06	0.04	-1.40	0.16	0.474
DLBD	EN_L3_5_IT_2	BABAM2	-0.03	0.04	-0.67	0.505	0.781
DLBD	EN_L3_5_IT_3	BABAM2	-0.03	0.04	-0.86	0.391	0.656
DLBD	EN_L5_6_NP	BABAM2	-0.01	0.06	-0.17	0.862	0.969
DLBD	EN_L5_ET	BABAM2	-0.19	0.45	-0.42	0.674	0.954
DLBD	EN_L6B	BABAM2	-0.02	0.05	-0.37	0.708	0.909
DLBD	EN_L6_CT	BABAM2	-0.07	0.04	-1.57	0.116	0.446
DLBD	EN_L6_IT_1	BABAM2	-0.03	0.05	-0.69	0.49	0.882
DLBD	EN_L6_IT_2	BABAM2	-0.05	0.05	-0.94	0.345	0.759
DLBD	Endo	BABAM2	-0.12	0.09	-1.30	0.195	0.766
DLBD	IN_ADARB2	BABAM2	-0.01	0.04	-0.17	0.867	0.975
DLBD	IN_LAMP5_LHX6	BABAM2	0.03	0.04	0.88	0.379	0.782
DLBD	IN_LAMP5_RELN	BABAM2	0.00	0.04	0.03	0.979	0.995
DLBD	IN_PVALB	BABAM2	-0.02	0.03	-0.77	0.44	0.758
DLBD	IN_PVALB_CHC	BABAM2	0.01	0.04	0.21	0.833	0.97
DLBD	IN_SST	BABAM2	-0.01	0.04	-0.19	0.848	0.961
DLBD	IN_VIP	BABAM2	0.03	0.03	0.94	0.35	0.674
DLBD	Micro	BABAM2	0.01	0.05	0.30	0.768	0.938
DLBD	OPC	BABAM2	-0.01	0.03	-0.39	0.696	0.942
DLBD	Oligo	BABAM2	-0.22	0.04	-5.76	8.58e-09	1.32e-06
DLBD	PC	BABAM2	-0.04	0.13	-0.30	0.766	0.977
DLBD	PVM	BABAM2	0.06	0.10	0.61	0.541	0.859
DLBD	SMC	BABAM2	-0.38	0.20	-1.89	0.0588	0.773
DLBD	VLMC	BABAM2	0.01	0.12	0.12	0.906	0.975
DLBD	Astro	BACE1	-0.01	0.04	-0.28	0.777	0.885
DLBD	EN_L2_3_IT	BACE1	0.02	0.03	0.65	0.513	0.76
DLBD	EN_L3_5_IT_1	BACE1	0.02	0.05	0.43	0.667	0.88
DLBD	EN_L3_5_IT_2	BACE1	0.07	0.04	1.85	0.064	0.287
DLBD	EN_L3_5_IT_3	BACE1	-0.01	0.03	-0.33	0.738	0.887
DLBD	EN_L5_6_NP	BACE1	-0.05	0.06	-0.71	0.476	0.818
DLBD	EN_L5_ET	BACE1	0.39	0.61	0.65	0.516	0.938
DLBD	EN_L6B	BACE1	-0.01	0.07	-0.21	0.834	0.95
DLBD	EN_L6_CT	BACE1	0.06	0.06	1.00	0.316	0.679
DLBD	EN_L6_IT_1	BACE1	0.04	0.06	0.78	0.433	0.859
DLBD	EN_L6_IT_2	BACE1	0.03	0.07	0.51	0.607	0.886
DLBD	Endo	BACE1	-1.52	1.07	-1.41	0.157	0.721
DLBD	IN_ADARB2	BACE1	-0.03	0.05	-0.55	0.581	0.905
DLBD	IN_LAMP5_LHX6	BACE1	-0.01	0.06	-0.20	0.844	0.967
DLBD	IN_LAMP5_RELN	BACE1	0.07	0.05	1.34	0.181	0.67
DLBD	IN_PVALB	BACE1	0.05	0.03	1.41	0.157	0.476
DLBD	IN_PVALB_CHC	BACE1	0.04	0.07	0.49	0.624	0.907
DLBD	IN_SST	BACE1	0.01	0.04	0.31	0.757	0.93
DLBD	IN_VIP	BACE1	0.02	0.04	0.58	0.56	0.815
DLBD	Micro	BACE1	0.07	0.07	0.92	0.355	0.726
DLBD	OPC	BACE1	0.04	0.04	1.00	0.316	0.773
DLBD	Oligo	BACE1	-0.14	0.04	-3.99	6.65e-05	0.00129
DLBD	PC	BACE1	0.85	0.75	1.13	0.259	0.822
DLBD	Astro	BACE2	0.36	0.10	3.51	0.00044	0.00517
DLBD	EN_L2_3_IT	BACE2	0.36	0.10	3.70	0.000215	0.0145
DLBD	EN_L3_5_IT_1	BACE2	0.38	0.12	3.13	0.00173	0.0345
DLBD	EN_L3_5_IT_2	BACE2	0.38	0.11	3.44	0.000591	0.0155
DLBD	EN_L3_5_IT_3	BACE2	0.41	0.12	3.33	0.000873	0.0165
DLBD	EN_L5_ET	BACE2	1.02	0.96	1.07	0.285	0.847
DLBD	EN_L6B	BACE2	0.34	0.20	1.71	0.0875	0.434
DLBD	EN_L6_CT	BACE2	0.23	0.19	1.22	0.222	0.583
DLBD	EN_L6_IT_1	BACE2	0.35	0.12	3.03	0.00247	0.145
DLBD	EN_L6_IT_2	BACE2	0.28	0.14	2.03	0.0426	0.379
DLBD	Endo	BACE2	0.33	0.20	1.61	0.108	0.663
DLBD	IN_ADARB2	BACE2	0.20	0.14	1.46	0.144	0.656
DLBD	IN_LAMP5_LHX6	BACE2	0.16	0.14	1.10	0.273	0.697
DLBD	IN_LAMP5_RELN	BACE2	-0.02	0.13	-0.19	0.849	0.974
DLBD	IN_PVALB	BACE2	-0.11	0.12	-0.88	0.379	0.71
DLBD	IN_VIP	BACE2	-0.06	0.10	-0.59	0.557	0.813
DLBD	Micro	BACE2	0.02	0.14	0.17	0.868	0.971
DLBD	OPC	BACE2	0.14	0.12	1.20	0.229	0.708
DLBD	Oligo	BACE2	0.19	0.14	1.35	0.178	0.385
DLBD	PC	BACE2	1.15	0.77	1.50	0.134	0.718
DLBD	VLMC	BACE2	0.09	0.19	0.50	0.614	0.918
DLBD	Astro	BACH1	0.25	0.05	4.85	1.22e-06	6.38e-05
DLBD	EN_L2_3_IT	BACH1	-0.00	0.07	-0.05	0.961	0.987
DLBD	EN_L3_5_IT_1	BACH1	-0.27	0.10	-2.84	0.00447	0.0635
DLBD	EN_L3_5_IT_2	BACH1	-0.06	0.09	-0.69	0.491	0.775
DLBD	EN_L3_5_IT_3	BACH1	0.04	0.08	0.47	0.636	0.828
DLBD	EN_L5_6_NP	BACH1	0.14	0.13	1.08	0.281	0.703
DLBD	EN_L5_ET	BACH1	-0.72	1.04	-0.69	0.49	0.929
DLBD	EN_L6_CT	BACH1	0.05	0.10	0.46	0.648	0.873
DLBD	EN_L6_IT_1	BACH1	0.05	0.11	0.49	0.627	0.925
DLBD	EN_L6_IT_2	BACH1	-0.01	0.13	-0.05	0.963	0.991
DLBD	Endo	BACH1	0.21	0.13	1.68	0.093	0.646
DLBD	IN_ADARB2	BACH1	-0.07	0.08	-0.92	0.358	0.813
DLBD	IN_LAMP5_LHX6	BACH1	0.05	0.09	0.53	0.599	0.892
DLBD	IN_LAMP5_RELN	BACH1	0.00	0.09	0.06	0.956	0.991
DLBD	IN_PVALB	BACH1	-0.03	0.05	-0.67	0.504	0.801
DLBD	IN_PVALB_CHC	BACH1	-0.01	0.08	-0.10	0.924	0.988
DLBD	IN_SST	BACH1	-0.04	0.11	-0.36	0.722	0.919
DLBD	IN_VIP	BACH1	-0.12	0.05	-2.29	0.0223	0.18
DLBD	Micro	BACH1	0.03	0.09	0.31	0.758	0.933
DLBD	OPC	BACH1	0.12	0.06	1.89	0.0592	0.481
DLBD	Oligo	BACH1	0.27	0.05	5.46	4.68e-08	5.09e-06
DLBD	PC	BACH1	0.04	0.11	0.38	0.701	0.962
DLBD	PVM	BACH1	0.02	0.15	0.16	0.87	0.973
DLBD	SMC	BACH1	-0.21	0.39	-0.53	0.595	0.994
DLBD	VLMC	BACH1	0.07	0.12	0.61	0.54	0.893
DLBD	Adaptive	BACH2	-0.15	0.31	-0.49	0.626	0.99
DLBD	Astro	BACH2	0.01	0.06	0.14	0.889	0.946
DLBD	EN_L2_3_IT	BACH2	-0.24	0.07	-3.37	0.00074	0.0269
DLBD	EN_L3_5_IT_1	BACH2	-0.17	0.06	-2.68	0.00746	0.0849
DLBD	EN_L3_5_IT_2	BACH2	-0.23	0.05	-4.20	2.63e-05	0.0019
DLBD	EN_L3_5_IT_3	BACH2	-0.22	0.07	-3.31	0.000934	0.0172
DLBD	EN_L5_6_NP	BACH2	-0.27	0.07	-3.73	0.000194	0.0294
DLBD	EN_L5_ET	BACH2	0.14	0.60	0.23	0.814	0.976
DLBD	EN_L6B	BACH2	-0.33	0.10	-3.23	0.00123	0.0551
DLBD	EN_L6_CT	BACH2	-0.12	0.07	-1.69	0.0915	0.403
DLBD	EN_L6_IT_1	BACH2	-0.12	0.10	-1.23	0.22	0.729
DLBD	EN_L6_IT_2	BACH2	-0.02	0.11	-0.19	0.85	0.964
DLBD	Endo	BACH2	-0.18	0.18	-0.98	0.327	0.84
DLBD	IN_ADARB2	BACH2	-0.26	0.08	-3.27	0.00108	0.109
DLBD	IN_LAMP5_LHX6	BACH2	-0.15	0.07	-2.21	0.0272	0.26
DLBD	IN_LAMP5_RELN	BACH2	-0.08	0.07	-1.28	0.2	0.693
DLBD	IN_PVALB	BACH2	-0.21	0.06	-3.72	0.000198	0.00857
DLBD	IN_PVALB_CHC	BACH2	-0.22	0.07	-2.97	0.00297	0.0766
DLBD	IN_SST	BACH2	-0.23	0.07	-3.29	0.001	0.0533
DLBD	IN_VIP	BACH2	-0.12	0.06	-1.95	0.051	0.275
DLBD	Micro	BACH2	-0.25	0.11	-2.29	0.0221	0.209
DLBD	OPC	BACH2	-0.05	0.04	-1.31	0.189	0.669
DLBD	Oligo	BACH2	0.07	0.03	1.94	0.0524	0.17
DLBD	PC	BACH2	0.10	0.19	0.54	0.587	0.922
DLBD	VLMC	BACH2	0.17	0.19	0.91	0.362	0.8
DLBD	Astro	BAD	0.17	0.06	2.90	0.00373	0.0248
DLBD	EN_L2_3_IT	BAD	0.03	0.05	0.58	0.562	0.789
DLBD	EN_L3_5_IT_1	BAD	-0.01	0.08	-0.07	0.948	0.985
DLBD	EN_L3_5_IT_2	BAD	0.07	0.07	0.97	0.334	0.651
DLBD	EN_L3_5_IT_3	BAD	0.05	0.07	0.68	0.496	0.737
DLBD	EN_L5_6_NP	BAD	0.59	1.28	0.47	0.642	0.897
DLBD	EN_L6_CT	BAD	0.01	0.11	0.07	0.948	0.986
DLBD	EN_L6_IT_1	BAD	-0.06	0.09	-0.60	0.548	0.9
DLBD	EN_L6_IT_2	BAD	0.33	0.11	3.04	0.00237	0.0953
DLBD	IN_ADARB2	BAD	-0.07	0.10	-0.64	0.523	0.885
DLBD	IN_LAMP5_RELN	BAD	-0.03	0.11	-0.27	0.789	0.957
DLBD	IN_PVALB	BAD	0.05	0.07	0.76	0.449	0.765
DLBD	IN_SST	BAD	-0.04	0.09	-0.45	0.649	0.89
DLBD	IN_VIP	BAD	0.05	0.06	0.75	0.453	0.75
DLBD	OPC	BAD	-0.03	0.08	-0.35	0.729	0.948
DLBD	Oligo	BAD	-0.02	0.04	-0.41	0.684	0.836
DLBD	Astro	BAG1	-0.06	0.07	-0.82	0.411	0.617
DLBD	EN_L2_3_IT	BAG1	-0.06	0.06	-1.00	0.316	0.613
DLBD	EN_L3_5_IT_1	BAG1	0.08	0.10	0.83	0.405	0.726
DLBD	EN_L3_5_IT_2	BAG1	-0.02	0.08	-0.19	0.848	0.944
DLBD	EN_L3_5_IT_3	BAG1	-0.02	0.07	-0.28	0.783	0.911
DLBD	EN_L6_IT_1	BAG1	-0.15	0.12	-1.26	0.209	0.717
DLBD	IN_PVALB	BAG1	-0.03	0.07	-0.40	0.688	0.898
DLBD	IN_SST	BAG1	-0.07	0.10	-0.68	0.498	0.825
DLBD	IN_VIP	BAG1	-0.04	0.08	-0.52	0.605	0.837
DLBD	Micro	BAG1	0.07	0.09	0.79	0.431	0.774
DLBD	OPC	BAG1	0.11	0.08	1.33	0.183	0.663
DLBD	Oligo	BAG1	-0.07	0.05	-1.47	0.142	0.333
DLBD	Astro	BAG2	0.30	0.07	4.26	2.07e-05	0.000546
DLBD	EN_L2_3_IT	BAG2	0.16	0.06	2.82	0.00485	0.0741
DLBD	EN_L3_5_IT_1	BAG2	0.14	0.10	1.42	0.156	0.466
DLBD	EN_L3_5_IT_2	BAG2	0.23	0.08	2.79	0.00526	0.0643
DLBD	EN_L3_5_IT_3	BAG2	0.13	0.08	1.54	0.124	0.351
DLBD	EN_L5_6_NP	BAG2	0.04	0.12	0.35	0.725	0.93
DLBD	EN_L6B	BAG2	0.37	0.12	3.01	0.00258	0.0838
DLBD	EN_L6_CT	BAG2	0.38	0.11	3.33	0.000871	0.036
DLBD	EN_L6_IT_1	BAG2	0.24	0.12	1.97	0.0488	0.452
DLBD	EN_L6_IT_2	BAG2	0.22	0.11	1.92	0.0546	0.426
DLBD	IN_ADARB2	BAG2	0.15	0.12	1.26	0.206	0.715
DLBD	IN_LAMP5_LHX6	BAG2	0.06	0.11	0.57	0.571	0.883
DLBD	IN_LAMP5_RELN	BAG2	0.12	0.10	1.23	0.22	0.709
DLBD	IN_PVALB	BAG2	0.16	0.06	2.49	0.0126	0.124
DLBD	IN_PVALB_CHC	BAG2	0.25	0.12	2.15	0.0318	0.288
DLBD	IN_SST	BAG2	0.20	0.08	2.47	0.0136	0.198
DLBD	IN_VIP	BAG2	0.13	0.08	1.58	0.113	0.407
DLBD	Micro	BAG2	0.32	0.12	2.67	0.00752	0.112
DLBD	OPC	BAG2	0.14	0.07	1.86	0.0636	0.494
DLBD	Oligo	BAG2	0.48	0.09	5.30	1.16e-07	9.77e-06
DLBD	Astro	BAG3	0.15	0.12	1.22	0.223	0.423
DLBD	EN_L2_3_IT	BAG3	0.06	0.11	0.51	0.612	0.819
DLBD	EN_L3_5_IT_2	BAG3	1.75	1.05	1.66	0.0961	0.354
DLBD	EN_L3_5_IT_3	BAG3	0.06	0.12	0.50	0.619	0.817
DLBD	Endo	BAG3	3.24	0.84	3.83	0.000127	0.0361
DLBD	IN_PVALB	BAG3	0.01	0.14	0.07	0.943	0.985
DLBD	IN_VIP	BAG3	0.05	0.12	0.44	0.656	0.865
DLBD	Micro	BAG3	0.20	0.22	0.90	0.369	0.736
DLBD	OPC	BAG3	0.24	0.17	1.39	0.163	0.648
DLBD	Oligo	BAG3	0.39	0.14	2.86	0.00422	0.028
DLBD	Astro	BAG4	0.03	0.04	0.71	0.481	0.675
DLBD	EN_L2_3_IT	BAG4	0.02	0.04	0.44	0.663	0.848
DLBD	EN_L3_5_IT_1	BAG4	0.06	0.05	1.14	0.256	0.595
DLBD	EN_L3_5_IT_2	BAG4	0.02	0.04	0.41	0.684	0.876
DLBD	EN_L3_5_IT_3	BAG4	0.00	0.04	0.04	0.965	0.989
DLBD	EN_L5_6_NP	BAG4	-0.07	0.08	-0.89	0.374	0.76
DLBD	EN_L5_ET	BAG4	-1.36	0.61	-2.23	0.026	0.486
DLBD	EN_L6B	BAG4	-0.02	0.07	-0.28	0.781	0.934
DLBD	EN_L6_CT	BAG4	0.01	0.06	0.13	0.898	0.971
DLBD	EN_L6_IT_1	BAG4	-0.03	0.06	-0.54	0.589	0.913
DLBD	EN_L6_IT_2	BAG4	-0.03	0.07	-0.37	0.714	0.925
DLBD	IN_ADARB2	BAG4	0.05	0.06	0.86	0.39	0.828
DLBD	IN_LAMP5_LHX6	BAG4	-0.01	0.07	-0.16	0.87	0.973
DLBD	IN_LAMP5_RELN	BAG4	-0.09	0.07	-1.31	0.192	0.68
DLBD	IN_PVALB	BAG4	0.01	0.04	0.25	0.8	0.94
DLBD	IN_PVALB_CHC	BAG4	-0.04	0.08	-0.48	0.628	0.909
DLBD	IN_SST	BAG4	-0.03	0.05	-0.59	0.558	0.851
DLBD	IN_VIP	BAG4	0.02	0.04	0.57	0.572	0.821
DLBD	Micro	BAG4	-0.02	0.06	-0.33	0.744	0.926
DLBD	OPC	BAG4	-0.11	0.05	-2.18	0.029	0.366
DLBD	Oligo	BAG4	0.04	0.04	1.03	0.304	0.532
DLBD	Astro	BAG5	0.01	0.05	0.18	0.854	0.929
DLBD	EN_L2_3_IT	BAG5	-0.07	0.05	-1.60	0.109	0.367
DLBD	EN_L3_5_IT_1	BAG5	-0.02	0.08	-0.30	0.766	0.923
DLBD	EN_L3_5_IT_2	BAG5	-0.02	0.05	-0.49	0.628	0.847
DLBD	EN_L3_5_IT_3	BAG5	-0.02	0.05	-0.37	0.71	0.873
DLBD	EN_L5_6_NP	BAG5	0.14	0.11	1.28	0.202	0.629
DLBD	EN_L6B	BAG5	-0.21	0.10	-2.12	0.034	0.283
DLBD	EN_L6_CT	BAG5	-0.39	0.09	-4.55	5.36e-06	0.00145
DLBD	EN_L6_IT_1	BAG5	-0.11	0.09	-1.21	0.227	0.736
DLBD	EN_L6_IT_2	BAG5	-0.15	0.10	-1.50	0.133	0.569
DLBD	Endo	BAG5	0.01	1.09	0.01	0.99	0.997
DLBD	IN_ADARB2	BAG5	0.01	0.10	0.09	0.925	0.985
DLBD	IN_LAMP5_LHX6	BAG5	-0.02	0.11	-0.21	0.836	0.963
DLBD	IN_LAMP5_RELN	BAG5	-0.04	0.08	-0.43	0.666	0.929
DLBD	IN_PVALB	BAG5	-0.06	0.06	-1.02	0.306	0.644
DLBD	IN_PVALB_CHC	BAG5	-0.15	0.12	-1.22	0.224	0.66
DLBD	IN_SST	BAG5	0.03	0.07	0.48	0.629	0.881
DLBD	IN_VIP	BAG5	-0.07	0.06	-1.18	0.237	0.571
DLBD	Micro	BAG5	-0.08	0.08	-1.04	0.297	0.677
DLBD	OPC	BAG5	-0.06	0.06	-0.91	0.363	0.804
DLBD	Oligo	BAG5	0.00	0.03	0.13	0.895	0.953
DLBD	Astro	BAG6	-0.01	0.05	-0.14	0.889	0.946
DLBD	EN_L2_3_IT	BAG6	0.05	0.04	1.30	0.194	0.489
DLBD	EN_L3_5_IT_1	BAG6	0.15	0.09	1.72	0.0847	0.345
DLBD	EN_L3_5_IT_2	BAG6	0.02	0.06	0.25	0.805	0.928
DLBD	EN_L3_5_IT_3	BAG6	0.04	0.07	0.65	0.519	0.754
DLBD	EN_L5_6_NP	BAG6	0.60	1.10	0.55	0.584	0.874
DLBD	EN_L6_CT	BAG6	0.04	0.11	0.37	0.715	0.898
DLBD	EN_L6_IT_1	BAG6	0.05	0.10	0.52	0.603	0.917
DLBD	IN_ADARB2	BAG6	0.11	0.10	1.04	0.297	0.78
DLBD	IN_LAMP5_LHX6	BAG6	0.52	0.78	0.66	0.508	0.854
DLBD	IN_LAMP5_RELN	BAG6	-0.05	0.10	-0.48	0.632	0.923
DLBD	IN_PVALB	BAG6	-0.05	0.07	-0.82	0.414	0.737
DLBD	IN_SST	BAG6	-0.10	0.07	-1.35	0.176	0.58
DLBD	IN_VIP	BAG6	0.04	0.06	0.69	0.488	0.771
DLBD	Micro	BAG6	0.08	0.07	1.18	0.236	0.618
DLBD	OPC	BAG6	0.05	0.06	0.83	0.409	0.828
DLBD	Oligo	BAG6	0.07	0.03	1.87	0.0622	0.19
DLBD	Astro	BAHCC1	0.09	0.06	1.45	0.148	0.327
DLBD	EN_L2_3_IT	BAHCC1	-0.02	0.04	-0.37	0.711	0.873
DLBD	EN_L3_5_IT_1	BAHCC1	-0.04	0.06	-0.66	0.512	0.797
DLBD	EN_L3_5_IT_2	BAHCC1	-0.08	0.05	-1.52	0.127	0.407
DLBD	EN_L3_5_IT_3	BAHCC1	0.00	0.05	0.04	0.969	0.99
DLBD	EN_L5_6_NP	BAHCC1	-0.15	0.08	-1.78	0.075	0.455
DLBD	EN_L6B	BAHCC1	-0.11	0.10	-1.07	0.283	0.671
DLBD	EN_L6_CT	BAHCC1	-0.09	0.09	-0.99	0.323	0.684
DLBD	EN_L6_IT_1	BAHCC1	-0.06	0.09	-0.64	0.52	0.89
DLBD	EN_L6_IT_2	BAHCC1	-0.12	0.13	-0.96	0.336	0.756
DLBD	IN_ADARB2	BAHCC1	0.01	0.07	0.11	0.915	0.983
DLBD	IN_LAMP5_LHX6	BAHCC1	0.13	0.08	1.55	0.121	0.506
DLBD	IN_LAMP5_RELN	BAHCC1	0.13	0.07	1.80	0.072	0.481
DLBD	IN_PVALB	BAHCC1	-0.07	0.05	-1.48	0.139	0.451
DLBD	IN_PVALB_CHC	BAHCC1	-0.04	0.08	-0.46	0.649	0.915
DLBD	IN_SST	BAHCC1	-0.00	0.05	-0.08	0.939	0.983
DLBD	IN_VIP	BAHCC1	0.02	0.05	0.52	0.605	0.837
DLBD	Micro	BAHCC1	0.15	0.13	1.18	0.24	0.623
DLBD	OPC	BAHCC1	0.11	0.06	2.00	0.0458	0.433
DLBD	Oligo	BAHCC1	0.29	0.06	4.51	6.62e-06	0.000224
DLBD	Astro	BAHD1	0.03	0.06	0.55	0.581	0.753
DLBD	EN_L2_3_IT	BAHD1	0.03	0.05	0.64	0.524	0.767
DLBD	EN_L3_5_IT_1	BAHD1	0.18	0.09	2.04	0.0417	0.236
DLBD	EN_L3_5_IT_2	BAHD1	-0.04	0.07	-0.57	0.572	0.819
DLBD	EN_L3_5_IT_3	BAHD1	-0.18	0.08	-2.13	0.0331	0.161
DLBD	EN_L6_CT	BAHD1	-0.26	0.12	-2.22	0.0261	0.22
DLBD	EN_L6_IT_1	BAHD1	0.01	0.11	0.10	0.92	0.988
DLBD	EN_L6_IT_2	BAHD1	-0.17	0.11	-1.50	0.135	0.57
DLBD	IN_ADARB2	BAHD1	-0.12	0.10	-1.25	0.21	0.72
DLBD	IN_LAMP5_RELN	BAHD1	0.05	0.11	0.42	0.673	0.93
DLBD	IN_PVALB	BAHD1	0.02	0.07	0.26	0.795	0.938
DLBD	IN_SST	BAHD1	0.11	0.09	1.20	0.23	0.635
DLBD	IN_VIP	BAHD1	-0.01	0.06	-0.19	0.85	0.947
DLBD	Micro	BAHD1	-0.01	0.09	-0.06	0.953	0.991
DLBD	OPC	BAHD1	-0.00	0.07	-0.03	0.977	0.997
DLBD	Oligo	BAHD1	0.09	0.05	2.01	0.0446	0.151
DLBD	Astro	BAIAP2	0.37	0.08	4.72	2.38e-06	0.000108
DLBD	EN_L2_3_IT	BAIAP2	0.13	0.05	2.79	0.00523	0.0766
DLBD	EN_L3_5_IT_1	BAIAP2	0.26	0.06	4.06	4.89e-05	0.00292
DLBD	EN_L3_5_IT_2	BAIAP2	0.15	0.06	2.59	0.00968	0.0946
DLBD	EN_L3_5_IT_3	BAIAP2	0.17	0.05	3.13	0.00177	0.0263
DLBD	EN_L5_6_NP	BAIAP2	0.16	0.06	2.52	0.0116	0.217
DLBD	EN_L5_ET	BAIAP2	-0.12	0.52	-0.23	0.815	0.976
DLBD	EN_L6B	BAIAP2	0.04	0.06	0.67	0.502	0.82
DLBD	EN_L6_CT	BAIAP2	0.01	0.05	0.26	0.796	0.932
DLBD	EN_L6_IT_1	BAIAP2	0.12	0.07	1.82	0.0687	0.512
DLBD	EN_L6_IT_2	BAIAP2	0.15	0.08	2.03	0.0429	0.379
DLBD	Endo	BAIAP2	2.99	1.00	2.99	0.0028	0.193
DLBD	IN_ADARB2	BAIAP2	0.09	0.09	1.04	0.298	0.78
DLBD	IN_LAMP5_LHX6	BAIAP2	0.08	0.09	0.83	0.407	0.798
DLBD	IN_LAMP5_RELN	BAIAP2	0.20	0.08	2.66	0.00777	0.186
DLBD	IN_PVALB	BAIAP2	0.04	0.09	0.49	0.627	0.87
DLBD	IN_PVALB_CHC	BAIAP2	0.10	0.14	0.72	0.473	0.843
DLBD	IN_SST	BAIAP2	0.19	0.08	2.56	0.0104	0.172
DLBD	IN_VIP	BAIAP2	0.12	0.06	2.06	0.0393	0.243
DLBD	Micro	BAIAP2	0.07	0.07	0.93	0.354	0.726
DLBD	OPC	BAIAP2	0.20	0.07	2.71	0.00674	0.239
DLBD	Oligo	BAIAP2	-0.17	0.08	-2.27	0.0231	0.0954
DLBD	Astro	BAIAP2L1	0.17	0.11	1.55	0.122	0.289
DLBD	EN_L2_3_IT	BAIAP2L1	-0.08	0.10	-0.86	0.391	0.674
DLBD	EN_L3_5_IT_1	BAIAP2L1	-2.03	0.58	-3.49	0.000481	0.0141
DLBD	EN_L3_5_IT_2	BAIAP2L1	-0.06	0.11	-0.51	0.611	0.84
DLBD	EN_L3_5_IT_3	BAIAP2L1	-0.09	0.13	-0.72	0.469	0.718
DLBD	EN_L6_IT_1	BAIAP2L1	11.60	4.43	2.62	0.00879	0.243
DLBD	Endo	BAIAP2L1	1.02	1.05	0.97	0.33	0.84
DLBD	IN_PVALB	BAIAP2L1	-0.15	0.11	-1.43	0.154	0.472
DLBD	IN_SST	BAIAP2L1	-0.03	0.12	-0.26	0.792	0.941
DLBD	IN_VIP	BAIAP2L1	-0.13	0.11	-1.20	0.228	0.56
DLBD	Micro	BAIAP2L1	-0.10	0.12	-0.81	0.42	0.769
DLBD	OPC	BAIAP2L1	-0.12	0.13	-0.95	0.341	0.788
DLBD	Oligo	BAIAP2L1	0.04	0.09	0.49	0.625	0.799
DLBD	PC	BAIAP2L1	-0.74	1.02	-0.72	0.471	0.898
DLBD	Astro	BAIAP2L2	0.10	0.06	1.65	0.0986	0.25
DLBD	EN_L2_3_IT	BAIAP2L2	-0.10	0.07	-1.33	0.184	0.477
DLBD	EN_L3_5_IT_1	BAIAP2L2	-0.15	0.08	-1.92	0.0554	0.275
DLBD	EN_L3_5_IT_2	BAIAP2L2	-0.21	0.08	-2.75	0.00601	0.0701
DLBD	EN_L3_5_IT_3	BAIAP2L2	-0.27	0.08	-3.53	0.000411	0.01
DLBD	EN_L5_6_NP	BAIAP2L2	-0.01	0.12	-0.08	0.937	0.988
DLBD	EN_L6B	BAIAP2L2	-0.18	0.13	-1.44	0.15	0.537
DLBD	EN_L6_CT	BAIAP2L2	-0.31	0.10	-2.96	0.00306	0.0737
DLBD	EN_L6_IT_1	BAIAP2L2	-0.12	0.10	-1.16	0.245	0.751
DLBD	EN_L6_IT_2	BAIAP2L2	-0.03	0.13	-0.25	0.8	0.951
DLBD	IN_ADARB2	BAIAP2L2	-0.10	0.11	-0.88	0.379	0.822
DLBD	IN_LAMP5_LHX6	BAIAP2L2	-0.12	0.13	-0.94	0.348	0.757
DLBD	IN_LAMP5_RELN	BAIAP2L2	-0.10	0.11	-0.93	0.355	0.807
DLBD	IN_PVALB	BAIAP2L2	0.06	0.07	0.80	0.421	0.741
DLBD	IN_SST	BAIAP2L2	-0.10	0.09	-1.16	0.246	0.652
DLBD	IN_VIP	BAIAP2L2	-0.10	0.08	-1.18	0.238	0.571
DLBD	Micro	BAIAP2L2	-0.09	0.12	-0.76	0.448	0.785
DLBD	OPC	BAIAP2L2	-0.01	0.08	-0.17	0.868	0.981
DLBD	Oligo	BAIAP2L2	-0.01	0.07	-0.09	0.926	0.967
DLBD	PC	BAIAP2L2	-1.66	0.99	-1.68	0.0927	0.659
DLBD	Astro	BAIAP3	0.43	0.13	3.30	0.000961	0.00926
DLBD	EN_L2_3_IT	BAIAP3	-0.07	0.07	-0.92	0.357	0.648
DLBD	EN_L3_5_IT_1	BAIAP3	0.01	0.06	0.10	0.92	0.978
DLBD	EN_L3_5_IT_2	BAIAP3	0.12	0.10	1.27	0.204	0.516
DLBD	EN_L3_5_IT_3	BAIAP3	-0.03	0.09	-0.31	0.755	0.897
DLBD	EN_L5_6_NP	BAIAP3	0.10	0.10	1.02	0.308	0.725
DLBD	EN_L6B	BAIAP3	0.09	0.07	1.21	0.224	0.616
DLBD	EN_L6_CT	BAIAP3	0.19	0.12	1.55	0.12	0.452
DLBD	EN_L6_IT_1	BAIAP3	0.21	0.09	2.19	0.0286	0.379
DLBD	EN_L6_IT_2	BAIAP3	-0.03	0.13	-0.21	0.834	0.96
DLBD	IN_ADARB2	BAIAP3	0.15	0.10	1.50	0.134	0.643
DLBD	IN_LAMP5_LHX6	BAIAP3	0.03	0.13	0.22	0.825	0.959
DLBD	IN_LAMP5_RELN	BAIAP3	0.12	0.14	0.83	0.405	0.836
DLBD	IN_PVALB	BAIAP3	0.03	0.10	0.25	0.8	0.94
DLBD	IN_SST	BAIAP3	0.07	0.06	1.02	0.309	0.708
DLBD	IN_VIP	BAIAP3	0.10	0.09	1.10	0.272	0.607
DLBD	Micro	BAIAP3	-0.03	0.14	-0.23	0.816	0.956
DLBD	OPC	BAIAP3	-0.03	0.13	-0.23	0.817	0.972
DLBD	Oligo	BAIAP3	0.02	0.10	0.22	0.827	0.918
DLBD	Astro	BAK1	0.10	0.12	0.82	0.41	0.616
DLBD	EN_L2_3_IT	BAK1	-0.13	0.08	-1.65	0.0995	0.351
DLBD	EN_L3_5_IT_2	BAK1	0.33	1.24	0.27	0.789	0.923
DLBD	EN_L3_5_IT_3	BAK1	0.55	1.69	0.33	0.743	0.89
DLBD	Oligo	BAK1	-0.10	0.08	-1.29	0.198	0.411
DLBD	Astro	BAMBI	0.25	0.15	1.69	0.0919	0.238
DLBD	OPC	BAMBI	0.00	0.06	0.00	1	1
DLBD	Oligo	BAMBI	-0.07	0.07	-0.96	0.338	0.567
DLBD	Astro	BANF1	0.09	0.07	1.39	0.163	0.348
DLBD	EN_L2_3_IT	BANF1	0.04	0.06	0.73	0.464	0.729
DLBD	EN_L3_5_IT_1	BANF1	0.13	0.10	1.33	0.184	0.505
DLBD	EN_L3_5_IT_2	BANF1	0.03	0.07	0.41	0.685	0.876
DLBD	EN_L3_5_IT_3	BANF1	-0.04	0.08	-0.56	0.577	0.788
DLBD	EN_L6_IT_1	BANF1	0.07	0.11	0.65	0.513	0.888
DLBD	IN_ADARB2	BANF1	0.15	0.11	1.31	0.192	0.707
DLBD	IN_LAMP5_RELN	BANF1	0.21	0.12	1.81	0.0697	0.474
DLBD	IN_PVALB	BANF1	0.01	0.08	0.15	0.884	0.968
DLBD	IN_SST	BANF1	0.08	0.09	0.88	0.38	0.75
DLBD	IN_VIP	BANF1	0.10	0.07	1.33	0.184	0.508
DLBD	Micro	BANF1	-0.02	0.10	-0.17	0.863	0.97
DLBD	OPC	BANF1	-0.00	0.08	-0.06	0.952	0.993
DLBD	Oligo	BANF1	0.01	0.04	0.21	0.834	0.922
DLBD	Astro	BANK1	0.05	0.08	0.63	0.529	0.713
DLBD	EN_L2_3_IT	BANK1	0.12	0.07	1.79	0.0742	0.302
DLBD	EN_L3_5_IT_1	BANK1	0.11	0.11	0.98	0.325	0.659
DLBD	EN_L3_5_IT_2	BANK1	0.35	0.08	4.32	1.53e-05	0.00132
DLBD	EN_L3_5_IT_3	BANK1	0.14	0.07	1.94	0.0518	0.211
DLBD	EN_L6_CT	BANK1	-0.03	0.13	-0.24	0.807	0.937
DLBD	EN_L6_IT_1	BANK1	0.12	0.12	1.04	0.299	0.789
DLBD	IN_PVALB	BANK1	-0.09	0.09	-0.94	0.345	0.681
DLBD	IN_VIP	BANK1	-0.12	0.10	-1.14	0.253	0.588
DLBD	Micro	BANK1	-0.13	0.14	-0.92	0.357	0.726
DLBD	OPC	BANK1	0.06	0.08	0.76	0.447	0.847
DLBD	Oligo	BANK1	-0.06	0.06	-1.02	0.307	0.536
DLBD	Astro	BANP	0.21	0.09	2.45	0.0145	0.0675
DLBD	EN_L2_3_IT	BANP	0.30	0.07	4.06	5.01e-05	0.00568
DLBD	EN_L3_5_IT_1	BANP	0.24	0.08	2.94	0.00328	0.0517
DLBD	EN_L3_5_IT_2	BANP	0.33	0.08	4.33	1.5e-05	0.0013
DLBD	EN_L3_5_IT_3	BANP	0.33	0.08	4.26	2.05e-05	0.00137
DLBD	EN_L5_6_NP	BANP	0.42	0.10	4.32	1.55e-05	0.00721
DLBD	EN_L5_ET	BANP	1.91	0.67	2.84	0.00446	0.261
DLBD	EN_L6B	BANP	0.40	0.10	4.09	4.36e-05	0.0081
DLBD	EN_L6_CT	BANP	0.19	0.07	2.55	0.0107	0.141
DLBD	EN_L6_IT_1	BANP	0.33	0.10	3.17	0.0015	0.118
DLBD	EN_L6_IT_2	BANP	0.48	0.11	4.38	1.18e-05	0.00497
DLBD	Endo	BANP	0.58	1.02	0.57	0.568	0.927
DLBD	IN_ADARB2	BANP	0.22	0.09	2.27	0.0233	0.35
DLBD	IN_LAMP5_LHX6	BANP	0.29	0.09	3.04	0.00233	0.0683
DLBD	IN_LAMP5_RELN	BANP	0.23	0.08	2.72	0.00658	0.173
DLBD	IN_PVALB	BANP	0.22	0.07	2.97	0.00295	0.0508
DLBD	IN_PVALB_CHC	BANP	0.17	0.10	1.75	0.0798	0.445
DLBD	IN_SST	BANP	0.22	0.08	2.81	0.00498	0.119
DLBD	IN_VIP	BANP	0.23	0.07	3.32	0.00091	0.029
DLBD	Micro	BANP	0.32	0.08	4.08	4.43e-05	0.00446
DLBD	OPC	BANP	0.17	0.06	2.95	0.00315	0.181
DLBD	Oligo	BANP	0.30	0.07	4.43	9.57e-06	0.0003
DLBD	PC	BANP	-0.28	0.71	-0.39	0.699	0.962
DLBD	PVM	BANP	0.21	0.16	1.32	0.185	0.684
DLBD	VLMC	BANP	0.24	0.15	1.62	0.105	0.62
DLBD	Astro	BAP1	-0.12	0.06	-1.99	0.0461	0.149
DLBD	EN_L2_3_IT	BAP1	-0.01	0.06	-0.26	0.793	0.915
DLBD	EN_L3_5_IT_1	BAP1	-0.17	0.10	-1.73	0.0844	0.344
DLBD	EN_L3_5_IT_2	BAP1	-0.04	0.07	-0.62	0.537	0.801
DLBD	EN_L3_5_IT_3	BAP1	0.01	0.07	0.20	0.839	0.937
DLBD	EN_L5_6_NP	BAP1	-0.35	1.20	-0.29	0.773	0.945
DLBD	EN_L6_CT	BAP1	0.08	0.12	0.65	0.518	0.81
DLBD	EN_L6_IT_1	BAP1	-0.02	0.10	-0.18	0.861	0.979
DLBD	IN_ADARB2	BAP1	0.02	0.11	0.20	0.845	0.97
DLBD	IN_LAMP5_RELN	BAP1	-0.07	0.10	-0.71	0.48	0.868
DLBD	IN_PVALB	BAP1	-0.03	0.07	-0.42	0.673	0.891
DLBD	IN_SST	BAP1	0.08	0.08	0.98	0.326	0.72
DLBD	IN_VIP	BAP1	0.02	0.07	0.33	0.739	0.907
DLBD	Micro	BAP1	0.10	0.11	0.93	0.354	0.726
DLBD	OPC	BAP1	-0.13	0.08	-1.65	0.099	0.57
DLBD	Oligo	BAP1	-0.07	0.05	-1.42	0.157	0.355
DLBD	Astro	BARD1	0.13	0.10	1.33	0.185	0.376
DLBD	EN_L2_3_IT	BARD1	0.10	0.10	1.06	0.289	0.589
DLBD	EN_L3_5_IT_1	BARD1	-0.23	0.10	-2.24	0.0249	0.179
DLBD	EN_L3_5_IT_2	BARD1	-0.10	0.08	-1.25	0.21	0.524
DLBD	EN_L3_5_IT_3	BARD1	0.37	0.12	2.97	0.00297	0.0367
DLBD	EN_L5_6_NP	BARD1	0.08	0.11	0.69	0.488	0.826
DLBD	EN_L6B	BARD1	0.06	0.16	0.37	0.708	0.909
DLBD	EN_L6_IT_1	BARD1	-4.56	4.35	-1.05	0.295	0.787
DLBD	EN_L6_IT_2	BARD1	-0.11	0.16	-0.65	0.514	0.845
DLBD	Endo	BARD1	0.72	1.04	0.69	0.488	0.897
DLBD	IN_PVALB	BARD1	-0.06	0.08	-0.84	0.401	0.728
DLBD	IN_VIP	BARD1	-0.13	0.06	-1.99	0.0469	0.263
DLBD	Micro	BARD1	0.04	0.08	0.46	0.642	0.886
DLBD	OPC	BARD1	0.06	0.08	0.76	0.448	0.848
DLBD	Oligo	BARD1	0.08	0.06	1.34	0.182	0.389
DLBD	PC	BARD1	0.61	0.88	0.69	0.489	0.903
DLBD	Astro	BARX2	1.23	1.29	0.95	0.34	0.55
DLBD	EN_L2_3_IT	BARX2	-0.07	0.15	-0.51	0.613	0.82
DLBD	EN_L3_5_IT_1	BARX2	0.14	0.14	1.02	0.307	0.646
DLBD	EN_L3_5_IT_3	BARX2	0.18	0.09	1.92	0.0554	0.218
DLBD	EN_L5_6_NP	BARX2	-0.44	0.15	-2.97	0.003	0.115
DLBD	Astro	BASP1	-0.01	0.07	-0.19	0.851	0.928
DLBD	EN_L2_3_IT	BASP1	0.01	0.04	0.19	0.851	0.944
DLBD	EN_L3_5_IT_1	BASP1	0.06	0.04	1.59	0.112	0.396
DLBD	EN_L3_5_IT_2	BASP1	0.04	0.04	1.17	0.24	0.559
DLBD	EN_L3_5_IT_3	BASP1	0.07	0.03	2.02	0.0433	0.188
DLBD	EN_L5_6_NP	BASP1	0.11	0.05	2.18	0.0292	0.324
DLBD	EN_L5_ET	BASP1	0.24	0.36	0.67	0.504	0.93
DLBD	EN_L6B	BASP1	0.07	0.05	1.34	0.179	0.576
DLBD	EN_L6_CT	BASP1	0.08	0.04	1.77	0.0775	0.374
DLBD	EN_L6_IT_1	BASP1	0.03	0.05	0.55	0.583	0.912
DLBD	EN_L6_IT_2	BASP1	-0.00	0.05	-0.00	1	1
DLBD	Endo	BASP1	0.16	0.15	1.09	0.274	0.808
DLBD	IN_ADARB2	BASP1	0.09	0.05	1.87	0.0611	0.503
DLBD	IN_LAMP5_LHX6	BASP1	0.04	0.06	0.63	0.529	0.867
DLBD	IN_LAMP5_RELN	BASP1	0.10	0.05	1.86	0.0625	0.459
DLBD	IN_PVALB	BASP1	0.05	0.04	1.35	0.179	0.504
DLBD	IN_PVALB_CHC	BASP1	0.14	0.06	2.54	0.0111	0.164
DLBD	IN_SST	BASP1	0.06	0.04	1.56	0.119	0.498
DLBD	IN_VIP	BASP1	0.08	0.04	1.98	0.0476	0.265
DLBD	Micro	BASP1	0.05	0.08	0.63	0.528	0.83
DLBD	OPC	BASP1	0.02	0.05	0.51	0.611	0.912
DLBD	Oligo	BASP1	-0.03	0.06	-0.41	0.679	0.833
DLBD	PC	BASP1	-1.25	1.42	-0.88	0.379	0.868
DLBD	PVM	BASP1	0.70	0.27	2.62	0.00873	0.349
DLBD	Micro	BATF	0.16	0.18	0.89	0.373	0.737
DLBD	Astro	BATF2	0.04	0.14	0.31	0.756	0.872
DLBD	EN_L2_3_IT	BATF2	0.07	0.11	0.64	0.522	0.766
DLBD	Oligo	BATF2	-0.02	0.12	-0.15	0.88	0.946
DLBD	EN_L2_3_IT	BATF3	-0.05	0.07	-0.75	0.453	0.722
DLBD	EN_L3_5_IT_2	BATF3	-0.06	0.12	-0.45	0.653	0.86
DLBD	EN_L6_IT_1	BATF3	-0.10	0.12	-0.83	0.406	0.85
DLBD	Micro	BATF3	0.18	0.10	1.73	0.0831	0.41
DLBD	Oligo	BATF3	0.15	0.10	1.39	0.165	0.367
DLBD	Astro	BAX	0.17	0.06	2.80	0.00517	0.0319
DLBD	EN_L2_3_IT	BAX	-0.09	0.06	-1.54	0.124	0.389
DLBD	EN_L3_5_IT_1	BAX	-0.16	0.10	-1.56	0.119	0.407
DLBD	EN_L3_5_IT_2	BAX	-0.07	0.08	-0.86	0.388	0.696
DLBD	EN_L3_5_IT_3	BAX	-0.16	0.07	-2.28	0.0226	0.129
DLBD	EN_L6_IT_1	BAX	-0.18	0.11	-1.55	0.12	0.612
DLBD	IN_PVALB	BAX	0.02	0.09	0.19	0.851	0.956
DLBD	IN_SST	BAX	-0.28	0.10	-2.80	0.00509	0.12
DLBD	IN_VIP	BAX	-0.16	0.09	-1.84	0.066	0.314
DLBD	Micro	BAX	0.04	0.07	0.51	0.608	0.871
DLBD	OPC	BAX	0.02	0.07	0.23	0.82	0.972
DLBD	Oligo	BAX	0.01	0.04	0.17	0.866	0.939
DLBD	Adaptive	BAZ1A	-0.15	0.17	-0.91	0.363	0.99
DLBD	Astro	BAZ1A	0.12	0.04	2.69	0.00711	0.0404
DLBD	EN_L2_3_IT	BAZ1A	-0.03	0.05	-0.74	0.459	0.725
DLBD	EN_L3_5_IT_1	BAZ1A	0.06	0.09	0.71	0.476	0.772
DLBD	EN_L3_5_IT_2	BAZ1A	-0.02	0.06	-0.27	0.784	0.92
DLBD	EN_L3_5_IT_3	BAZ1A	-0.05	0.07	-0.73	0.464	0.715
DLBD	EN_L5_6_NP	BAZ1A	0.15	0.10	1.43	0.153	0.58
DLBD	EN_L5_ET	BAZ1A	1.67	0.61	2.74	0.00613	0.296
DLBD	EN_L6B	BAZ1A	0.14	0.12	1.16	0.246	0.639
DLBD	EN_L6_CT	BAZ1A	-0.01	0.10	-0.06	0.951	0.987
DLBD	EN_L6_IT_1	BAZ1A	0.07	0.09	0.76	0.448	0.866
DLBD	EN_L6_IT_2	BAZ1A	0.18	0.13	1.37	0.17	0.614
DLBD	Endo	BAZ1A	0.19	0.17	1.16	0.244	0.789
DLBD	IN_ADARB2	BAZ1A	0.09	0.10	0.92	0.358	0.812
DLBD	IN_LAMP5_LHX6	BAZ1A	0.02	0.10	0.20	0.841	0.965
DLBD	IN_LAMP5_RELN	BAZ1A	0.08	0.09	0.86	0.391	0.827
DLBD	IN_PVALB	BAZ1A	-0.05	0.07	-0.72	0.474	0.781
DLBD	IN_PVALB_CHC	BAZ1A	0.00	0.12	0.02	0.987	0.998
DLBD	IN_SST	BAZ1A	-0.02	0.08	-0.28	0.782	0.938
DLBD	IN_VIP	BAZ1A	-0.03	0.06	-0.53	0.598	0.834
DLBD	Micro	BAZ1A	0.11	0.06	1.82	0.0693	0.374
DLBD	OPC	BAZ1A	0.07	0.06	1.29	0.198	0.679
DLBD	Oligo	BAZ1A	0.05	0.04	1.19	0.234	0.455
DLBD	PC	BAZ1A	0.11	0.15	0.75	0.456	0.891
DLBD	PVM	BAZ1A	0.13	0.14	0.90	0.37	0.775
DLBD	VLMC	BAZ1A	0.07	0.13	0.57	0.568	0.903
DLBD	Adaptive	BAZ1B	-0.09	0.20	-0.44	0.66	0.99
DLBD	Astro	BAZ1B	0.03	0.04	0.88	0.377	0.585
DLBD	EN_L2_3_IT	BAZ1B	0.02	0.03	0.93	0.353	0.645
DLBD	EN_L3_5_IT_1	BAZ1B	0.07	0.04	1.65	0.0989	0.374
DLBD	EN_L3_5_IT_2	BAZ1B	0.05	0.03	1.46	0.144	0.434
DLBD	EN_L3_5_IT_3	BAZ1B	0.06	0.04	1.55	0.122	0.348
DLBD	EN_L5_6_NP	BAZ1B	0.01	0.06	0.11	0.915	0.983
DLBD	EN_L5_ET	BAZ1B	-0.41	0.61	-0.67	0.506	0.931
DLBD	EN_L6B	BAZ1B	0.02	0.06	0.36	0.717	0.911
DLBD	EN_L6_CT	BAZ1B	-0.02	0.05	-0.31	0.755	0.915
DLBD	EN_L6_IT_1	BAZ1B	0.03	0.05	0.51	0.611	0.919
DLBD	EN_L6_IT_2	BAZ1B	-0.06	0.06	-0.98	0.329	0.751
DLBD	Endo	BAZ1B	-0.03	0.10	-0.31	0.759	0.961
DLBD	IN_ADARB2	BAZ1B	0.08	0.06	1.35	0.176	0.692
DLBD	IN_LAMP5_LHX6	BAZ1B	0.02	0.06	0.35	0.727	0.929
DLBD	IN_LAMP5_RELN	BAZ1B	0.05	0.05	1.06	0.291	0.767
DLBD	IN_PVALB	BAZ1B	-0.01	0.04	-0.24	0.812	0.943
DLBD	IN_PVALB_CHC	BAZ1B	0.04	0.07	0.58	0.564	0.885
DLBD	IN_SST	BAZ1B	0.07	0.04	1.73	0.0845	0.438
DLBD	IN_VIP	BAZ1B	0.05	0.03	1.76	0.0784	0.343
DLBD	Micro	BAZ1B	-0.02	0.05	-0.36	0.72	0.917
DLBD	OPC	BAZ1B	0.02	0.04	0.60	0.549	0.892
DLBD	Oligo	BAZ1B	-0.05	0.03	-1.71	0.0864	0.238
DLBD	PC	BAZ1B	0.07	0.10	0.71	0.478	0.9
DLBD	PVM	BAZ1B	0.07	0.14	0.49	0.627	0.895
DLBD	VLMC	BAZ1B	0.08	0.10	0.80	0.422	0.841
DLBD	Astro	BAZ2A	-0.03	0.04	-0.82	0.411	0.617
DLBD	EN_L2_3_IT	BAZ2A	-0.01	0.03	-0.36	0.719	0.877
DLBD	EN_L3_5_IT_1	BAZ2A	-0.08	0.05	-1.50	0.133	0.43
DLBD	EN_L3_5_IT_2	BAZ2A	-0.00	0.04	-0.11	0.914	0.968
DLBD	EN_L3_5_IT_3	BAZ2A	-0.03	0.04	-0.71	0.48	0.726
DLBD	EN_L5_6_NP	BAZ2A	0.02	0.07	0.32	0.751	0.938
DLBD	EN_L5_ET	BAZ2A	-0.58	0.71	-0.81	0.418	0.902
DLBD	EN_L6B	BAZ2A	-0.02	0.08	-0.21	0.831	0.949
DLBD	EN_L6_CT	BAZ2A	-0.06	0.07	-0.89	0.371	0.722
DLBD	EN_L6_IT_1	BAZ2A	-0.01	0.07	-0.22	0.824	0.973
DLBD	EN_L6_IT_2	BAZ2A	-0.20	0.08	-2.50	0.0124	0.215
DLBD	Endo	BAZ2A	-0.24	0.12	-1.98	0.0478	0.539
DLBD	IN_ADARB2	BAZ2A	0.02	0.06	0.37	0.713	0.941
DLBD	IN_LAMP5_LHX6	BAZ2A	0.01	0.07	0.13	0.9	0.978
DLBD	IN_LAMP5_RELN	BAZ2A	0.02	0.06	0.36	0.719	0.939
DLBD	IN_PVALB	BAZ2A	0.02	0.04	0.41	0.684	0.897
DLBD	IN_PVALB_CHC	BAZ2A	-0.03	0.08	-0.32	0.75	0.951
DLBD	IN_SST	BAZ2A	0.05	0.05	0.89	0.371	0.743
DLBD	IN_VIP	BAZ2A	-0.07	0.04	-1.71	0.0876	0.358
DLBD	Micro	BAZ2A	0.05	0.06	0.90	0.37	0.736
DLBD	OPC	BAZ2A	-0.08	0.04	-2.20	0.028	0.364
DLBD	Oligo	BAZ2A	-0.02	0.03	-0.71	0.475	0.691
DLBD	PC	BAZ2A	0.07	0.11	0.66	0.512	0.909
DLBD	VLMC	BAZ2A	0.26	0.12	2.14	0.0326	0.45
DLBD	Adaptive	BAZ2B	0.07	0.18	0.37	0.709	0.99
DLBD	Astro	BAZ2B	-0.08	0.04	-1.98	0.0481	0.154
DLBD	EN_L2_3_IT	BAZ2B	0.09	0.04	2.32	0.0205	0.153
DLBD	EN_L3_5_IT_1	BAZ2B	0.09	0.04	2.14	0.0322	0.206
DLBD	EN_L3_5_IT_2	BAZ2B	0.11	0.04	3.03	0.00247	0.0401
DLBD	EN_L3_5_IT_3	BAZ2B	0.08	0.04	2.13	0.033	0.161
DLBD	EN_L5_6_NP	BAZ2B	0.08	0.06	1.37	0.171	0.601
DLBD	EN_L5_ET	BAZ2B	1.14	0.48	2.37	0.0176	0.427
DLBD	EN_L6B	BAZ2B	0.04	0.06	0.78	0.438	0.783
DLBD	EN_L6_CT	BAZ2B	0.01	0.05	0.20	0.844	0.952
DLBD	EN_L6_IT_1	BAZ2B	0.06	0.06	0.98	0.328	0.809
DLBD	EN_L6_IT_2	BAZ2B	0.11	0.05	2.09	0.0364	0.352
DLBD	Endo	BAZ2B	0.05	0.07	0.78	0.438	0.878
DLBD	IN_ADARB2	BAZ2B	0.02	0.04	0.39	0.7	0.935
DLBD	IN_LAMP5_LHX6	BAZ2B	0.02	0.04	0.34	0.736	0.933
DLBD	IN_LAMP5_RELN	BAZ2B	0.08	0.04	1.95	0.0515	0.427
DLBD	IN_PVALB	BAZ2B	0.02	0.04	0.65	0.518	0.808
DLBD	IN_PVALB_CHC	BAZ2B	0.02	0.05	0.36	0.722	0.937
DLBD	IN_SST	BAZ2B	0.05	0.04	1.28	0.199	0.604
DLBD	IN_VIP	BAZ2B	0.06	0.03	2.00	0.0454	0.259
DLBD	Micro	BAZ2B	-0.02	0.04	-0.43	0.664	0.895
DLBD	OPC	BAZ2B	-0.03	0.03	-1.03	0.303	0.763
DLBD	Oligo	BAZ2B	-0.10	0.03	-3.73	0.000195	0.00282
DLBD	PC	BAZ2B	0.04	0.08	0.44	0.657	0.946
DLBD	PVM	BAZ2B	0.18	0.10	1.91	0.0558	0.527
DLBD	SMC	BAZ2B	0.07	0.18	0.40	0.69	0.994
DLBD	VLMC	BAZ2B	0.18	0.08	2.19	0.0283	0.44
DLBD	Astro	BBC3	0.22	0.10	2.24	0.0248	0.0983
DLBD	EN_L2_3_IT	BBC3	-0.08	0.08	-1.05	0.293	0.592
DLBD	EN_L3_5_IT_1	BBC3	0.14	0.12	1.22	0.222	0.552
DLBD	EN_L3_5_IT_2	BBC3	-0.03	0.10	-0.27	0.785	0.921
DLBD	EN_L3_5_IT_3	BBC3	0.07	0.09	0.76	0.444	0.702
DLBD	EN_L6_CT	BBC3	-1.11	1.50	-0.74	0.461	0.783
DLBD	EN_L6_IT_1	BBC3	-3.22	4.23	-0.76	0.446	0.866
DLBD	IN_ADARB2	BBC3	-0.09	0.12	-0.74	0.459	0.856
DLBD	IN_PVALB	BBC3	-0.10	0.10	-0.98	0.326	0.665
DLBD	IN_SST	BBC3	-0.05	0.10	-0.51	0.613	0.875
DLBD	IN_VIP	BBC3	-0.12	0.08	-1.48	0.139	0.447
DLBD	Oligo	BBC3	0.03	0.09	0.35	0.728	0.866
DLBD	Astro	BBIP1	0.08	0.04	1.77	0.0771	0.212
DLBD	EN_L2_3_IT	BBIP1	-0.03	0.03	-0.93	0.353	0.645
DLBD	EN_L3_5_IT_1	BBIP1	0.10	0.06	1.82	0.0694	0.309
DLBD	EN_L3_5_IT_2	BBIP1	0.01	0.05	0.31	0.756	0.908
DLBD	EN_L3_5_IT_3	BBIP1	0.04	0.04	1.02	0.308	0.581
DLBD	EN_L5_6_NP	BBIP1	0.03	0.08	0.44	0.659	0.901
DLBD	EN_L5_ET	BBIP1	-0.70	0.53	-1.31	0.19	0.784
DLBD	EN_L6B	BBIP1	-0.05	0.08	-0.65	0.514	0.824
DLBD	EN_L6_CT	BBIP1	-0.18	0.06	-2.82	0.00482	0.0956
DLBD	EN_L6_IT_1	BBIP1	-0.06	0.07	-0.82	0.414	0.852
DLBD	EN_L6_IT_2	BBIP1	0.05	0.07	0.65	0.513	0.844
DLBD	Endo	BBIP1	0.85	0.87	0.98	0.327	0.84
DLBD	IN_ADARB2	BBIP1	-0.02	0.07	-0.29	0.774	0.951
DLBD	IN_LAMP5_LHX6	BBIP1	0.06	0.07	0.82	0.41	0.8
DLBD	IN_LAMP5_RELN	BBIP1	0.06	0.07	0.93	0.351	0.804
DLBD	IN_PVALB	BBIP1	-0.08	0.04	-1.78	0.0746	0.333
DLBD	IN_PVALB_CHC	BBIP1	0.02	0.07	0.32	0.752	0.952
DLBD	IN_SST	BBIP1	0.01	0.05	0.27	0.787	0.94
DLBD	IN_VIP	BBIP1	-0.02	0.04	-0.40	0.692	0.885
DLBD	Micro	BBIP1	-0.06	0.07	-0.78	0.433	0.775
DLBD	OPC	BBIP1	-0.01	0.05	-0.29	0.769	0.96
DLBD	Oligo	BBIP1	0.04	0.03	1.11	0.268	0.494
DLBD	PC	BBIP1	-0.37	0.78	-0.48	0.632	0.941
DLBD	Astro	BBOF1	-0.09	0.06	-1.61	0.107	0.263
DLBD	EN_L2_3_IT	BBOF1	-0.01	0.04	-0.32	0.75	0.893
DLBD	EN_L3_5_IT_1	BBOF1	-0.02	0.06	-0.35	0.724	0.907
DLBD	EN_L3_5_IT_2	BBOF1	-0.00	0.05	-0.07	0.941	0.978
DLBD	EN_L3_5_IT_3	BBOF1	-0.06	0.06	-1.03	0.304	0.577
DLBD	EN_L5_6_NP	BBOF1	0.11	0.08	1.37	0.171	0.601
DLBD	EN_L5_ET	BBOF1	0.29	0.59	0.49	0.625	0.952
DLBD	EN_L6B	BBOF1	0.02	0.10	0.24	0.813	0.945
DLBD	EN_L6_CT	BBOF1	-0.02	0.08	-0.25	0.805	0.937
DLBD	EN_L6_IT_1	BBOF1	-0.09	0.08	-1.05	0.292	0.785
DLBD	EN_L6_IT_2	BBOF1	-0.02	0.10	-0.16	0.872	0.971
DLBD	IN_ADARB2	BBOF1	-0.09	0.07	-1.32	0.186	0.702
DLBD	IN_LAMP5_LHX6	BBOF1	0.06	0.08	0.79	0.428	0.81
DLBD	IN_LAMP5_RELN	BBOF1	-0.01	0.07	-0.15	0.878	0.979
DLBD	IN_PVALB	BBOF1	0.01	0.05	0.28	0.783	0.934
DLBD	IN_PVALB_CHC	BBOF1	0.08	0.09	0.81	0.418	0.81
DLBD	IN_SST	BBOF1	-0.00	0.06	-0.06	0.954	0.988
DLBD	IN_VIP	BBOF1	-0.01	0.06	-0.14	0.888	0.96
DLBD	Micro	BBOF1	-0.14	0.10	-1.30	0.193	0.574
DLBD	OPC	BBOF1	0.11	0.07	1.61	0.108	0.581
DLBD	Oligo	BBOF1	-0.02	0.06	-0.36	0.721	0.861
DLBD	VLMC	BBOF1	-0.46	0.65	-0.71	0.481	0.87
DLBD	Astro	BBOX1	-0.12	0.05	-2.18	0.029	0.109
DLBD	EN_L2_3_IT	BBOX1	0.15	0.12	1.18	0.236	0.535
DLBD	EN_L3_5_IT_1	BBOX1	0.07	0.17	0.40	0.691	0.892
DLBD	EN_L3_5_IT_2	BBOX1	0.12	0.13	0.91	0.365	0.676
DLBD	EN_L3_5_IT_3	BBOX1	0.18	0.14	1.34	0.181	0.436
DLBD	EN_L6_IT_1	BBOX1	0.41	0.18	2.31	0.0207	0.33
DLBD	IN_PVALB	BBOX1	0.16	0.13	1.30	0.195	0.522
DLBD	IN_VIP	BBOX1	0.17	0.14	1.20	0.23	0.562
DLBD	Oligo	BBOX1	-0.12	0.08	-1.46	0.145	0.337
DLBD	Astro	BBS10	-0.07	0.08	-0.99	0.321	0.532
DLBD	EN_L2_3_IT	BBS10	0.20	0.06	3.23	0.00124	0.036
DLBD	EN_L3_5_IT_1	BBS10	0.22	0.11	2.05	0.0401	0.231
DLBD	EN_L3_5_IT_2	BBS10	0.19	0.08	2.47	0.0134	0.117
DLBD	EN_L3_5_IT_3	BBS10	0.10	0.09	1.15	0.25	0.518
DLBD	EN_L6_CT	BBS10	0.49	1.63	0.30	0.763	0.919
DLBD	EN_L6_IT_1	BBS10	7.12	4.12	1.73	0.0842	0.548
DLBD	IN_PVALB	BBS10	0.10	0.09	1.09	0.274	0.614
DLBD	IN_SST	BBS10	0.05	0.10	0.48	0.631	0.881
DLBD	IN_VIP	BBS10	0.02	0.08	0.23	0.822	0.938
DLBD	Micro	BBS10	0.13	0.11	1.17	0.241	0.624
DLBD	OPC	BBS10	0.03	0.07	0.41	0.684	0.937
DLBD	Oligo	BBS10	-0.00	0.05	-0.08	0.937	0.971
DLBD	Astro	BBS12	-0.14	0.10	-1.42	0.156	0.338
DLBD	EN_L2_3_IT	BBS12	0.02	0.06	0.27	0.789	0.914
DLBD	EN_L3_5_IT_1	BBS12	0.33	0.57	0.57	0.569	0.829
DLBD	EN_L3_5_IT_2	BBS12	-0.05	0.10	-0.51	0.611	0.84
DLBD	EN_L3_5_IT_3	BBS12	0.11	0.09	1.22	0.221	0.482
DLBD	EN_L6_IT_1	BBS12	8.78	4.28	2.05	0.0404	0.431
DLBD	IN_PVALB	BBS12	-0.01	0.11	-0.06	0.956	0.988
DLBD	IN_VIP	BBS12	0.05	0.10	0.53	0.597	0.833
DLBD	Oligo	BBS12	-0.01	0.12	-0.07	0.945	0.974
DLBD	Astro	BBS2	-0.02	0.05	-0.48	0.632	0.788
DLBD	EN_L2_3_IT	BBS2	0.10	0.04	2.32	0.0204	0.153
DLBD	EN_L3_5_IT_1	BBS2	-0.04	0.07	-0.64	0.52	0.801
DLBD	EN_L3_5_IT_2	BBS2	0.04	0.05	0.85	0.395	0.701
DLBD	EN_L3_5_IT_3	BBS2	0.05	0.06	0.92	0.358	0.625
DLBD	EN_L5_6_NP	BBS2	-0.07	0.10	-0.68	0.495	0.831
DLBD	EN_L6B	BBS2	0.07	0.10	0.76	0.449	0.792
DLBD	EN_L6_CT	BBS2	-0.01	0.08	-0.06	0.948	0.986
DLBD	EN_L6_IT_1	BBS2	0.01	0.08	0.15	0.881	0.982
DLBD	EN_L6_IT_2	BBS2	0.03	0.10	0.28	0.778	0.945
DLBD	IN_ADARB2	BBS2	0.10	0.08	1.18	0.24	0.743
DLBD	IN_LAMP5_LHX6	BBS2	-0.10	0.09	-1.06	0.289	0.709
DLBD	IN_LAMP5_RELN	BBS2	0.05	0.09	0.56	0.576	0.903
DLBD	IN_PVALB	BBS2	-0.01	0.05	-0.26	0.793	0.937
DLBD	IN_PVALB_CHC	BBS2	0.03	0.11	0.30	0.762	0.954
DLBD	IN_SST	BBS2	0.02	0.07	0.27	0.791	0.941
DLBD	IN_VIP	BBS2	-0.03	0.05	-0.56	0.573	0.822
DLBD	Micro	BBS2	0.12	0.10	1.20	0.228	0.61
DLBD	OPC	BBS2	0.00	0.06	0.02	0.984	0.998
DLBD	Oligo	BBS2	0.11	0.06	1.77	0.0775	0.221
DLBD	Astro	BBS4	-0.18	0.04	-4.53	5.89e-06	0.000208
DLBD	EN_L2_3_IT	BBS4	-0.09	0.05	-1.82	0.0691	0.293
DLBD	EN_L3_5_IT_1	BBS4	-0.09	0.06	-1.42	0.155	0.464
DLBD	EN_L3_5_IT_2	BBS4	-0.05	0.06	-0.77	0.44	0.738
DLBD	EN_L3_5_IT_3	BBS4	-0.01	0.06	-0.18	0.858	0.947
DLBD	EN_L5_6_NP	BBS4	-0.04	0.08	-0.52	0.606	0.881
DLBD	EN_L6B	BBS4	-0.15	0.09	-1.57	0.116	0.488
DLBD	EN_L6_CT	BBS4	0.06	0.08	0.74	0.459	0.783
DLBD	EN_L6_IT_1	BBS4	-0.11	0.10	-1.11	0.267	0.77
DLBD	EN_L6_IT_2	BBS4	0.03	0.10	0.32	0.745	0.933
DLBD	Endo	BBS4	-0.70	0.97	-0.73	0.466	0.887
DLBD	IN_ADARB2	BBS4	0.10	0.08	1.26	0.208	0.718
DLBD	IN_LAMP5_LHX6	BBS4	0.01	0.08	0.13	0.897	0.978
DLBD	IN_LAMP5_RELN	BBS4	0.03	0.07	0.40	0.69	0.932
DLBD	IN_PVALB	BBS4	0.05	0.05	0.97	0.333	0.67
DLBD	IN_PVALB_CHC	BBS4	0.07	0.11	0.62	0.536	0.874
DLBD	IN_SST	BBS4	0.07	0.06	1.19	0.235	0.641
DLBD	IN_VIP	BBS4	0.02	0.05	0.54	0.592	0.831
DLBD	Micro	BBS4	-0.07	0.07	-0.94	0.347	0.722
DLBD	OPC	BBS4	-0.06	0.04	-1.53	0.126	0.606
DLBD	Oligo	BBS4	-0.03	0.03	-0.93	0.351	0.579
DLBD	PC	BBS4	0.24	0.78	0.30	0.763	0.977
DLBD	VLMC	BBS4	-0.09	0.12	-0.74	0.461	0.861
DLBD	Astro	BBS7	-0.14	0.05	-2.91	0.00359	0.0244
DLBD	EN_L2_3_IT	BBS7	-0.10	0.03	-3.04	0.00235	0.0508
DLBD	EN_L3_5_IT_1	BBS7	-0.14	0.05	-2.98	0.00291	0.0477
DLBD	EN_L3_5_IT_2	BBS7	-0.06	0.04	-1.46	0.144	0.435
DLBD	EN_L3_5_IT_3	BBS7	-0.10	0.04	-2.74	0.00616	0.0583
DLBD	EN_L5_6_NP	BBS7	-0.13	0.06	-2.26	0.0239	0.299
DLBD	EN_L5_ET	BBS7	0.28	0.60	0.47	0.637	0.954
DLBD	EN_L6B	BBS7	-0.24	0.07	-3.62	0.000292	0.026
DLBD	EN_L6_CT	BBS7	-0.09	0.05	-1.65	0.0982	0.415
DLBD	EN_L6_IT_1	BBS7	-0.13	0.06	-2.13	0.0329	0.398
DLBD	EN_L6_IT_2	BBS7	-0.16	0.07	-2.40	0.0164	0.245
DLBD	Endo	BBS7	-0.65	1.17	-0.56	0.575	0.927
DLBD	IN_ADARB2	BBS7	-0.08	0.06	-1.34	0.18	0.697
DLBD	IN_LAMP5_LHX6	BBS7	-0.07	0.07	-1.01	0.314	0.729
DLBD	IN_LAMP5_RELN	BBS7	-0.10	0.06	-1.73	0.0838	0.511
DLBD	IN_PVALB	BBS7	-0.14	0.04	-3.50	0.000458	0.0155
DLBD	IN_PVALB_CHC	BBS7	-0.02	0.07	-0.33	0.744	0.948
DLBD	IN_SST	BBS7	-0.10	0.04	-2.13	0.0328	0.29
DLBD	IN_VIP	BBS7	-0.05	0.04	-1.28	0.202	0.528
DLBD	Micro	BBS7	-0.01	0.08	-0.09	0.932	0.984
DLBD	OPC	BBS7	0.02	0.04	0.55	0.581	0.901
DLBD	Oligo	BBS7	-0.03	0.03	-1.08	0.279	0.507
DLBD	PC	BBS7	1.79	1.03	1.73	0.083	0.636
DLBD	Adaptive	BBS9	0.07	0.19	0.37	0.715	0.99
DLBD	Astro	BBS9	0.05	0.05	1.06	0.291	0.502
DLBD	EN_L2_3_IT	BBS9	0.10	0.04	2.40	0.0166	0.138
DLBD	EN_L3_5_IT_1	BBS9	0.15	0.05	2.86	0.00429	0.0617
DLBD	EN_L3_5_IT_2	BBS9	0.12	0.04	2.80	0.00515	0.0635
DLBD	EN_L3_5_IT_3	BBS9	0.16	0.04	3.87	0.000109	0.00419
DLBD	EN_L5_6_NP	BBS9	0.15	0.05	3.13	0.00174	0.0848
DLBD	EN_L5_ET	BBS9	-0.37	0.42	-0.89	0.371	0.89
DLBD	EN_L6B	BBS9	0.14	0.06	2.19	0.0287	0.262
DLBD	EN_L6_CT	BBS9	0.16	0.05	3.50	0.000466	0.0247
DLBD	EN_L6_IT_1	BBS9	0.08	0.06	1.38	0.167	0.671
DLBD	EN_L6_IT_2	BBS9	0.12	0.06	2.16	0.0311	0.327
DLBD	Endo	BBS9	-0.06	0.11	-0.52	0.603	0.935
DLBD	IN_ADARB2	BBS9	0.11	0.06	2.00	0.0452	0.456
DLBD	IN_LAMP5_LHX6	BBS9	0.16	0.06	2.82	0.00484	0.103
DLBD	IN_LAMP5_RELN	BBS9	0.10	0.05	1.88	0.0599	0.452
DLBD	IN_PVALB	BBS9	0.08	0.04	1.89	0.0587	0.293
DLBD	IN_PVALB_CHC	BBS9	0.02	0.06	0.33	0.742	0.947
DLBD	IN_SST	BBS9	0.10	0.05	2.18	0.0292	0.277
DLBD	IN_VIP	BBS9	0.10	0.04	2.48	0.0131	0.134
DLBD	Micro	BBS9	0.12	0.05	2.32	0.0203	0.2
DLBD	OPC	BBS9	0.00	0.04	0.03	0.974	0.997
DLBD	Oligo	BBS9	0.19	0.06	3.09	0.00202	0.0163
DLBD	PC	BBS9	-0.11	0.08	-1.30	0.193	0.77
DLBD	PVM	BBS9	-0.09	0.15	-0.58	0.563	0.871
DLBD	SMC	BBS9	-0.03	0.21	-0.16	0.876	0.997
DLBD	VLMC	BBS9	-0.05	0.09	-0.53	0.598	0.914
DLBD	Adaptive	BBX	0.10	0.15	0.65	0.517	0.99
DLBD	Astro	BBX	-0.04	0.04	-1.08	0.28	0.49
DLBD	EN_L2_3_IT	BBX	0.03	0.04	0.93	0.351	0.644
DLBD	EN_L3_5_IT_1	BBX	0.01	0.05	0.18	0.857	0.956
DLBD	EN_L3_5_IT_2	BBX	0.03	0.05	0.53	0.593	0.83
DLBD	EN_L3_5_IT_3	BBX	0.06	0.05	1.24	0.216	0.476
DLBD	EN_L5_6_NP	BBX	0.09	0.09	1.04	0.298	0.717
DLBD	EN_L5_ET	BBX	0.12	0.49	0.24	0.808	0.974
DLBD	EN_L6B	BBX	0.09	0.07	1.33	0.182	0.577
DLBD	EN_L6_CT	BBX	-0.03	0.05	-0.69	0.492	0.798
DLBD	EN_L6_IT_1	BBX	0.02	0.07	0.30	0.765	0.96
DLBD	EN_L6_IT_2	BBX	0.04	0.06	0.54	0.586	0.881
DLBD	Endo	BBX	-0.10	0.12	-0.85	0.394	0.869
DLBD	IN_ADARB2	BBX	-0.01	0.08	-0.14	0.885	0.98
DLBD	IN_LAMP5_LHX6	BBX	0.10	0.06	1.53	0.126	0.515
DLBD	IN_LAMP5_RELN	BBX	0.10	0.06	1.71	0.0873	0.518
DLBD	IN_PVALB	BBX	-0.02	0.04	-0.54	0.588	0.85
DLBD	IN_PVALB_CHC	BBX	0.11	0.07	1.59	0.112	0.512
DLBD	IN_SST	BBX	0.02	0.04	0.54	0.589	0.867
DLBD	IN_VIP	BBX	-0.00	0.05	-0.04	0.967	0.988
DLBD	Micro	BBX	0.10	0.05	2.04	0.0415	0.294
DLBD	OPC	BBX	-0.01	0.04	-0.23	0.82	0.972
DLBD	Oligo	BBX	-0.01	0.03	-0.25	0.805	0.908
DLBD	PC	BBX	0.17	0.09	2.04	0.0418	0.54
DLBD	PVM	BBX	0.28	0.12	2.33	0.02	0.393
DLBD	SMC	BBX	-0.07	0.25	-0.26	0.794	0.997
DLBD	VLMC	BBX	0.17	0.10	1.64	0.102	0.612
DLBD	Astro	BCAM	0.07	0.09	0.78	0.438	0.641
DLBD	Endo	BCAM	-0.02	1.16	-0.02	0.987	0.997
DLBD	Oligo	BCAM	-0.06	0.13	-0.44	0.658	0.819
DLBD	PC	BCAM	1.15	0.73	1.56	0.118	0.7
DLBD	Astro	BCAN	0.11	0.08	1.34	0.179	0.369
DLBD	EN_L2_3_IT	BCAN	0.01	0.04	0.25	0.804	0.921
DLBD	EN_L3_5_IT_1	BCAN	0.27	0.09	2.91	0.0036	0.0551
DLBD	EN_L3_5_IT_2	BCAN	0.05	0.06	0.89	0.374	0.683
DLBD	EN_L3_5_IT_3	BCAN	0.06	0.07	0.86	0.388	0.653
DLBD	EN_L5_6_NP	BCAN	0.11	1.14	0.10	0.924	0.986
DLBD	EN_L6_CT	BCAN	0.03	0.13	0.20	0.843	0.952
DLBD	EN_L6_IT_1	BCAN	-0.10	0.11	-0.94	0.348	0.822
DLBD	IN_ADARB2	BCAN	0.17	0.09	1.90	0.0576	0.494
DLBD	IN_LAMP5_LHX6	BCAN	0.16	0.11	1.52	0.129	0.52
DLBD	IN_LAMP5_RELN	BCAN	-0.04	0.09	-0.49	0.623	0.921
DLBD	IN_PVALB	BCAN	0.04	0.05	0.94	0.347	0.683
DLBD	IN_PVALB_CHC	BCAN	0.14	0.10	1.45	0.148	0.569
DLBD	IN_SST	BCAN	0.03	0.08	0.40	0.691	0.908
DLBD	IN_VIP	BCAN	0.11	0.06	1.86	0.063	0.308
DLBD	Micro	BCAN	-0.02	0.10	-0.22	0.823	0.959
DLBD	OPC	BCAN	-0.01	0.06	-0.13	0.896	0.988
DLBD	Oligo	BCAN	0.04	0.07	0.58	0.56	0.752
DLBD	Astro	BCAP31	-0.00	0.05	-0.07	0.946	0.974
DLBD	EN_L2_3_IT	BCAP31	0.07	0.05	1.37	0.172	0.461
DLBD	EN_L3_5_IT_1	BCAP31	0.11	0.07	1.70	0.0887	0.353
DLBD	EN_L3_5_IT_2	BCAP31	0.03	0.06	0.53	0.594	0.831
DLBD	EN_L3_5_IT_3	BCAP31	0.04	0.06	0.58	0.561	0.779
DLBD	EN_L5_6_NP	BCAP31	0.01	0.13	0.10	0.922	0.985
DLBD	EN_L6B	BCAP31	-0.03	0.12	-0.28	0.777	0.933
DLBD	EN_L6_CT	BCAP31	0.10	0.10	0.97	0.332	0.692
DLBD	EN_L6_IT_1	BCAP31	0.09	0.09	1.02	0.309	0.799
DLBD	EN_L6_IT_2	BCAP31	0.09	0.10	0.88	0.379	0.777
DLBD	Endo	BCAP31	0.72	1.17	0.61	0.539	0.919
DLBD	IN_ADARB2	BCAP31	0.12	0.09	1.36	0.173	0.688
DLBD	IN_LAMP5_LHX6	BCAP31	-0.00	0.11	-0.02	0.986	0.997
DLBD	IN_LAMP5_RELN	BCAP31	-0.05	0.10	-0.55	0.583	0.906
DLBD	IN_PVALB	BCAP31	-0.00	0.07	-0.06	0.951	0.987
DLBD	IN_SST	BCAP31	-0.02	0.08	-0.23	0.818	0.949
DLBD	IN_VIP	BCAP31	0.04	0.07	0.63	0.526	0.794
DLBD	Micro	BCAP31	0.01	0.07	0.12	0.905	0.981
DLBD	OPC	BCAP31	0.01	0.06	0.19	0.848	0.978
DLBD	Oligo	BCAP31	0.00	0.05	0.02	0.983	0.993
DLBD	Astro	BCAR1	0.18	0.07	2.57	0.0102	0.0527
DLBD	EN_L2_3_IT	BCAR1	0.17	0.05	3.88	0.000103	0.00872
DLBD	EN_L3_5_IT_1	BCAR1	0.24	0.07	3.67	0.000241	0.00896
DLBD	EN_L3_5_IT_2	BCAR1	0.14	0.05	2.67	0.00759	0.0815
DLBD	EN_L3_5_IT_3	BCAR1	0.15	0.06	2.68	0.00735	0.0652
DLBD	EN_L5_6_NP	BCAR1	0.31	0.10	3.00	0.00273	0.109
DLBD	EN_L6B	BCAR1	0.36	0.10	3.70	0.000213	0.0215
DLBD	EN_L6_CT	BCAR1	0.27	0.08	3.41	0.000661	0.0299
DLBD	EN_L6_IT_1	BCAR1	0.19	0.09	2.10	0.0357	0.41
DLBD	EN_L6_IT_2	BCAR1	0.32	0.10	3.35	0.000795	0.0525
DLBD	Endo	BCAR1	0.84	0.86	0.98	0.327	0.84
DLBD	IN_ADARB2	BCAR1	0.12	0.08	1.42	0.157	0.668
DLBD	IN_LAMP5_LHX6	BCAR1	0.10	0.09	1.12	0.263	0.687
DLBD	IN_LAMP5_RELN	BCAR1	0.15	0.09	1.76	0.0783	0.499
DLBD	IN_PVALB	BCAR1	0.15	0.06	2.58	0.00975	0.108
DLBD	IN_PVALB_CHC	BCAR1	0.18	0.10	1.76	0.0791	0.442
DLBD	IN_SST	BCAR1	0.18	0.07	2.65	0.00809	0.153
DLBD	IN_VIP	BCAR1	0.11	0.05	2.44	0.0146	0.143
DLBD	OPC	BCAR1	0.15	0.07	2.27	0.0234	0.342
DLBD	Oligo	BCAR1	-0.06	0.04	-1.44	0.15	0.344
DLBD	PC	BCAR1	-0.03	0.92	-0.04	0.972	0.998
DLBD	Astro	BCAR3	-0.17	0.05	-3.34	0.000844	0.00838
DLBD	EN_L2_3_IT	BCAR3	-0.19	0.09	-2.13	0.0331	0.197
DLBD	EN_L3_5_IT_1	BCAR3	-0.09	0.06	-1.52	0.129	0.425
DLBD	EN_L3_5_IT_2	BCAR3	0.07	0.04	1.60	0.109	0.378
DLBD	EN_L3_5_IT_3	BCAR3	-0.14	0.07	-2.03	0.0422	0.185
DLBD	EN_L5_6_NP	BCAR3	-0.24	0.13	-1.90	0.0568	0.417
DLBD	EN_L5_ET	BCAR3	-1.52	0.83	-1.82	0.0684	0.632
DLBD	EN_L6B	BCAR3	-0.06	0.11	-0.58	0.562	0.847
DLBD	EN_L6_CT	BCAR3	-0.41	0.12	-3.46	0.000545	0.0271
DLBD	EN_L6_IT_1	BCAR3	-0.03	0.11	-0.25	0.802	0.968
DLBD	EN_L6_IT_2	BCAR3	-0.30	0.17	-1.80	0.072	0.464
DLBD	Endo	BCAR3	-0.18	0.11	-1.59	0.112	0.668
DLBD	IN_ADARB2	BCAR3	-0.04	0.08	-0.57	0.571	0.902
DLBD	IN_LAMP5_LHX6	BCAR3	-0.20	0.11	-1.80	0.0721	0.408
DLBD	IN_LAMP5_RELN	BCAR3	-0.26	0.09	-2.78	0.0054	0.155
DLBD	IN_PVALB	BCAR3	-0.20	0.07	-2.70	0.00693	0.0865
DLBD	IN_PVALB_CHC	BCAR3	-0.19	0.14	-1.36	0.175	0.606
DLBD	IN_SST	BCAR3	-0.07	0.07	-0.96	0.335	0.728
DLBD	IN_VIP	BCAR3	-0.05	0.05	-1.01	0.311	0.641
DLBD	Micro	BCAR3	-0.18	0.06	-2.81	0.00502	0.0899
DLBD	OPC	BCAR3	-0.14	0.08	-1.63	0.103	0.575
DLBD	Oligo	BCAR3	-0.22	0.07	-3.28	0.00104	0.00992
DLBD	PC	BCAR3	-0.14	0.17	-0.82	0.412	0.877
DLBD	PVM	BCAR3	-0.10	0.16	-0.61	0.544	0.859
DLBD	VLMC	BCAR3	-0.37	0.16	-2.25	0.0242	0.417
DLBD	Astro	BCAS1	0.01	0.07	0.09	0.926	0.964
DLBD	EN_L2_3_IT	BCAS1	0.01	0.07	0.13	0.896	0.963
DLBD	EN_L3_5_IT_1	BCAS1	-0.04	0.12	-0.37	0.713	0.903
DLBD	EN_L3_5_IT_2	BCAS1	-0.01	0.10	-0.15	0.879	0.956
DLBD	EN_L3_5_IT_3	BCAS1	-0.06	0.11	-0.56	0.574	0.787
DLBD	EN_L6_CT	BCAS1	-1.00	1.90	-0.53	0.598	0.851
DLBD	EN_L6_IT_1	BCAS1	4.83	4.44	1.09	0.276	0.775
DLBD	IN_ADARB2	BCAS1	-0.10	0.16	-0.62	0.533	0.888
DLBD	IN_PVALB	BCAS1	0.09	0.09	0.97	0.331	0.669
DLBD	IN_SST	BCAS1	-0.02	0.11	-0.21	0.831	0.954
DLBD	IN_VIP	BCAS1	-0.11	0.11	-0.95	0.342	0.668
DLBD	Micro	BCAS1	0.01	0.10	0.05	0.957	0.991
DLBD	OPC	BCAS1	0.03	0.04	0.62	0.532	0.885
DLBD	Oligo	BCAS1	-0.14	0.04	-3.36	0.000789	0.00806
DLBD	Astro	BCAS2	0.02	0.07	0.30	0.768	0.879
DLBD	EN_L2_3_IT	BCAS2	0.05	0.04	1.23	0.22	0.519
DLBD	EN_L3_5_IT_1	BCAS2	-0.01	0.08	-0.11	0.909	0.975
DLBD	EN_L3_5_IT_2	BCAS2	0.03	0.05	0.62	0.535	0.8
DLBD	EN_L3_5_IT_3	BCAS2	0.01	0.06	0.14	0.887	0.96
DLBD	EN_L5_6_NP	BCAS2	0.04	0.11	0.40	0.689	0.917
DLBD	EN_L6B	BCAS2	0.05	0.12	0.44	0.661	0.89
DLBD	EN_L6_CT	BCAS2	-0.08	0.09	-0.87	0.382	0.731
DLBD	EN_L6_IT_1	BCAS2	-0.05	0.10	-0.48	0.632	0.925
DLBD	EN_L6_IT_2	BCAS2	-0.12	0.12	-1.03	0.304	0.735
DLBD	IN_ADARB2	BCAS2	-0.11	0.10	-1.12	0.263	0.752
DLBD	IN_LAMP5_LHX6	BCAS2	0.14	0.12	1.13	0.258	0.682
DLBD	IN_LAMP5_RELN	BCAS2	0.07	0.09	0.72	0.47	0.866
DLBD	IN_PVALB	BCAS2	-0.14	0.07	-2.03	0.042	0.246
DLBD	IN_PVALB_CHC	BCAS2	-0.03	0.12	-0.25	0.8	0.963
DLBD	IN_SST	BCAS2	-0.03	0.07	-0.37	0.709	0.915
DLBD	IN_VIP	BCAS2	0.07	0.06	1.12	0.264	0.598
DLBD	Micro	BCAS2	-0.01	0.17	-0.03	0.974	0.994
DLBD	OPC	BCAS2	-0.07	0.07	-0.99	0.324	0.779
DLBD	Oligo	BCAS2	-0.08	0.04	-2.03	0.0425	0.146
DLBD	Adaptive	BCAS3	0.17	0.17	1.03	0.301	0.99
DLBD	Astro	BCAS3	-0.09	0.04	-2.44	0.0147	0.0683
DLBD	EN_L2_3_IT	BCAS3	-0.04	0.02	-1.58	0.115	0.376
DLBD	EN_L3_5_IT_1	BCAS3	-0.06	0.03	-1.86	0.0627	0.292
DLBD	EN_L3_5_IT_2	BCAS3	-0.05	0.03	-1.68	0.0931	0.348
DLBD	EN_L3_5_IT_3	BCAS3	-0.03	0.03	-0.99	0.322	0.594
DLBD	EN_L5_6_NP	BCAS3	-0.04	0.04	-0.95	0.34	0.744
DLBD	EN_L5_ET	BCAS3	0.55	0.37	1.47	0.142	0.75
DLBD	EN_L6B	BCAS3	-0.07	0.04	-1.80	0.0717	0.397
DLBD	EN_L6_CT	BCAS3	-0.08	0.04	-2.34	0.0194	0.192
DLBD	EN_L6_IT_1	BCAS3	-0.11	0.04	-2.43	0.0151	0.293
DLBD	EN_L6_IT_2	BCAS3	-0.07	0.04	-1.57	0.117	0.547
DLBD	Endo	BCAS3	-0.15	0.10	-1.43	0.151	0.714
DLBD	IN_ADARB2	BCAS3	-0.00	0.04	-0.08	0.934	0.987
DLBD	IN_LAMP5_LHX6	BCAS3	-0.03	0.04	-0.71	0.475	0.837
DLBD	IN_LAMP5_RELN	BCAS3	0.02	0.04	0.46	0.644	0.923
DLBD	IN_PVALB	BCAS3	-0.02	0.03	-0.61	0.543	0.822
DLBD	IN_PVALB_CHC	BCAS3	0.01	0.05	0.29	0.773	0.955
DLBD	IN_SST	BCAS3	-0.04	0.03	-1.36	0.175	0.579
DLBD	IN_VIP	BCAS3	-0.02	0.02	-0.87	0.387	0.705
DLBD	Micro	BCAS3	-0.07	0.06	-1.26	0.206	0.59
DLBD	OPC	BCAS3	-0.04	0.03	-1.08	0.282	0.751
DLBD	Oligo	BCAS3	-0.05	0.04	-1.28	0.2	0.413
DLBD	PC	BCAS3	-0.11	0.08	-1.38	0.168	0.754
DLBD	PVM	BCAS3	0.20	0.14	1.41	0.159	0.656
DLBD	SMC	BCAS3	0.10	0.19	0.50	0.616	0.994
DLBD	VLMC	BCAS3	0.13	0.10	1.32	0.187	0.692
DLBD	Astro	BCAS4	0.02	0.06	0.38	0.703	0.838
DLBD	EN_L2_3_IT	BCAS4	0.05	0.04	1.13	0.26	0.561
DLBD	EN_L3_5_IT_1	BCAS4	0.01	0.08	0.16	0.872	0.962
DLBD	EN_L3_5_IT_2	BCAS4	0.03	0.06	0.57	0.566	0.815
DLBD	EN_L3_5_IT_3	BCAS4	0.06	0.05	1.07	0.283	0.554
DLBD	EN_L5_6_NP	BCAS4	-0.12	0.08	-1.44	0.151	0.579
DLBD	EN_L6B	BCAS4	0.05	0.12	0.42	0.676	0.895
DLBD	EN_L6_CT	BCAS4	0.01	0.08	0.11	0.912	0.975
DLBD	EN_L6_IT_1	BCAS4	0.05	0.08	0.67	0.501	0.885
DLBD	EN_L6_IT_2	BCAS4	-0.10	0.11	-0.93	0.351	0.761
DLBD	IN_ADARB2	BCAS4	0.01	0.10	0.11	0.912	0.982
DLBD	IN_LAMP5_LHX6	BCAS4	0.02	0.10	0.25	0.8	0.952
DLBD	IN_LAMP5_RELN	BCAS4	0.08	0.09	0.84	0.403	0.834
DLBD	IN_PVALB	BCAS4	0.07	0.05	1.32	0.187	0.512
DLBD	IN_PVALB_CHC	BCAS4	0.04	0.09	0.45	0.653	0.916
DLBD	IN_SST	BCAS4	0.01	0.07	0.21	0.836	0.955
DLBD	IN_VIP	BCAS4	-0.05	0.06	-0.87	0.383	0.703
DLBD	OPC	BCAS4	-0.05	0.07	-0.82	0.414	0.831
DLBD	Oligo	BCAS4	-0.01	0.07	-0.15	0.879	0.945
DLBD	Astro	BCAT1	0.15	0.19	0.77	0.441	0.644
DLBD	EN_L2_3_IT	BCAT1	0.04	0.07	0.56	0.573	0.797
DLBD	EN_L3_5_IT_1	BCAT1	0.11	0.06	1.76	0.0776	0.329
DLBD	EN_L3_5_IT_2	BCAT1	0.01	0.04	0.27	0.784	0.92
DLBD	EN_L3_5_IT_3	BCAT1	0.09	0.05	1.84	0.0654	0.24
DLBD	EN_L5_6_NP	BCAT1	0.02	0.06	0.30	0.767	0.943
DLBD	EN_L5_ET	BCAT1	0.20	0.50	0.40	0.686	0.959
DLBD	EN_L6B	BCAT1	0.13	0.10	1.27	0.205	0.599
DLBD	EN_L6_CT	BCAT1	0.03	0.07	0.42	0.675	0.883
DLBD	EN_L6_IT_1	BCAT1	0.02	0.09	0.19	0.848	0.977
DLBD	EN_L6_IT_2	BCAT1	0.15	0.10	1.51	0.132	0.568
DLBD	IN_ADARB2	BCAT1	0.08	0.06	1.30	0.192	0.707
DLBD	IN_LAMP5_LHX6	BCAT1	0.02	0.05	0.45	0.655	0.908
DLBD	IN_LAMP5_RELN	BCAT1	0.06	0.05	1.20	0.231	0.716
DLBD	IN_PVALB	BCAT1	-0.02	0.04	-0.60	0.549	0.825
DLBD	IN_PVALB_CHC	BCAT1	-0.01	0.06	-0.21	0.837	0.971
DLBD	IN_SST	BCAT1	0.00	0.05	0.06	0.949	0.986
DLBD	IN_VIP	BCAT1	0.02	0.04	0.41	0.681	0.88
DLBD	Micro	BCAT1	0.05	0.09	0.51	0.613	0.873
DLBD	OPC	BCAT1	0.05	0.07	0.73	0.464	0.855
DLBD	Oligo	BCAT1	-0.10	0.10	-1.03	0.305	0.533
DLBD	PVM	BCAT1	0.10	0.17	0.60	0.552	0.862
DLBD	Astro	BCAT2	0.04	0.06	0.62	0.538	0.719
DLBD	EN_L2_3_IT	BCAT2	0.08	0.04	1.95	0.0512	0.248
DLBD	EN_L3_5_IT_1	BCAT2	0.16	0.07	2.37	0.0179	0.146
DLBD	EN_L3_5_IT_2	BCAT2	0.10	0.05	2.03	0.0422	0.229
DLBD	EN_L3_5_IT_3	BCAT2	0.14	0.05	2.70	0.00698	0.0635
DLBD	EN_L5_6_NP	BCAT2	0.03	0.08	0.40	0.688	0.916
DLBD	EN_L6B	BCAT2	0.13	0.08	1.58	0.114	0.481
DLBD	EN_L6_CT	BCAT2	0.08	0.08	1.00	0.32	0.682
DLBD	EN_L6_IT_1	BCAT2	0.01	0.08	0.12	0.903	0.985
DLBD	EN_L6_IT_2	BCAT2	0.09	0.08	1.11	0.267	0.71
DLBD	Endo	BCAT2	-0.14	1.42	-0.10	0.923	0.993
DLBD	IN_ADARB2	BCAT2	0.14	0.09	1.52	0.127	0.631
DLBD	IN_LAMP5_LHX6	BCAT2	0.09	0.08	1.06	0.289	0.709
DLBD	IN_LAMP5_RELN	BCAT2	0.05	0.08	0.55	0.582	0.906
DLBD	IN_PVALB	BCAT2	0.07	0.05	1.43	0.153	0.471
DLBD	IN_PVALB_CHC	BCAT2	0.11	0.11	1.03	0.305	0.74
DLBD	IN_SST	BCAT2	0.08	0.07	1.15	0.25	0.654
DLBD	IN_VIP	BCAT2	0.10	0.06	1.77	0.0772	0.34
DLBD	Micro	BCAT2	0.15	0.08	1.90	0.058	0.347
DLBD	OPC	BCAT2	0.06	0.06	1.00	0.316	0.773
DLBD	Oligo	BCAT2	0.15	0.05	3.05	0.00227	0.0177
DLBD	VLMC	BCAT2	0.51	0.20	2.62	0.0088	0.353
DLBD	Astro	BCCIP	-0.01	0.04	-0.29	0.77	0.88
DLBD	EN_L2_3_IT	BCCIP	0.05	0.04	1.37	0.17	0.458
DLBD	EN_L3_5_IT_1	BCCIP	0.08	0.06	1.39	0.166	0.481
DLBD	EN_L3_5_IT_2	BCCIP	0.10	0.05	2.05	0.0404	0.224
DLBD	EN_L3_5_IT_3	BCCIP	0.11	0.05	2.21	0.0274	0.144
DLBD	EN_L5_6_NP	BCCIP	-0.03	0.08	-0.34	0.737	0.934
DLBD	EN_L5_ET	BCCIP	0.66	0.86	0.77	0.439	0.913
DLBD	EN_L6B	BCCIP	-0.04	0.08	-0.46	0.648	0.883
DLBD	EN_L6_CT	BCCIP	0.08	0.06	1.22	0.222	0.583
DLBD	EN_L6_IT_1	BCCIP	0.00	0.08	0.04	0.965	0.995
DLBD	EN_L6_IT_2	BCCIP	0.02	0.09	0.21	0.835	0.96
DLBD	Endo	BCCIP	1.92	1.16	1.65	0.0979	0.655
DLBD	IN_ADARB2	BCCIP	0.01	0.08	0.16	0.877	0.977
DLBD	IN_LAMP5_LHX6	BCCIP	0.14	0.09	1.58	0.114	0.491
DLBD	IN_LAMP5_RELN	BCCIP	0.02	0.07	0.29	0.774	0.954
DLBD	IN_PVALB	BCCIP	0.04	0.04	0.87	0.384	0.714
DLBD	IN_PVALB_CHC	BCCIP	0.18	0.08	2.34	0.0193	0.22
DLBD	IN_SST	BCCIP	0.11	0.06	1.79	0.0741	0.415
DLBD	IN_VIP	BCCIP	-0.00	0.04	-0.10	0.924	0.973
DLBD	Micro	BCCIP	0.01	0.07	0.08	0.933	0.985
DLBD	OPC	BCCIP	0.02	0.04	0.46	0.644	0.922
DLBD	Oligo	BCCIP	-0.01	0.03	-0.49	0.621	0.797
DLBD	PC	BCCIP	-0.79	0.85	-0.93	0.352	0.859
DLBD	Astro	BCDIN3D	0.09	0.06	1.40	0.16	0.344
DLBD	EN_L2_3_IT	BCDIN3D	0.01	0.07	0.15	0.878	0.957
DLBD	EN_L3_5_IT_1	BCDIN3D	0.04	0.11	0.36	0.721	0.906
DLBD	EN_L3_5_IT_2	BCDIN3D	-0.05	0.09	-0.53	0.597	0.832
DLBD	EN_L3_5_IT_3	BCDIN3D	-0.01	0.10	-0.13	0.895	0.962
DLBD	EN_L6_IT_1	BCDIN3D	3.18	4.64	0.68	0.493	0.883
DLBD	IN_PVALB	BCDIN3D	0.09	0.08	1.10	0.273	0.613
DLBD	IN_SST	BCDIN3D	-0.01	0.11	-0.10	0.918	0.979
DLBD	IN_VIP	BCDIN3D	-0.00	0.08	-0.02	0.985	0.995
DLBD	OPC	BCDIN3D	0.02	0.07	0.23	0.819	0.972
DLBD	Oligo	BCDIN3D	-0.02	0.05	-0.45	0.649	0.813
DLBD	Astro	BCHE	0.03	0.12	0.26	0.796	0.898
DLBD	EN_L2_3_IT	BCHE	0.28	0.15	1.90	0.0573	0.267
DLBD	EN_L3_5_IT_2	BCHE	0.52	1.13	0.46	0.648	0.858
DLBD	EN_L3_5_IT_3	BCHE	0.26	0.14	1.81	0.07	0.25
DLBD	IN_ADARB2	BCHE	0.26	0.18	1.49	0.135	0.643
DLBD	IN_PVALB	BCHE	-0.02	0.11	-0.20	0.839	0.953
DLBD	IN_SST	BCHE	-0.12	0.15	-0.79	0.429	0.783
DLBD	IN_VIP	BCHE	0.03	0.09	0.36	0.719	0.899
DLBD	OPC	BCHE	-0.03	0.07	-0.52	0.604	0.911
DLBD	Oligo	BCHE	-0.04	0.10	-0.42	0.678	0.832
DLBD	Astro	BCKDHB	-0.10	0.05	-2.16	0.0306	0.113
DLBD	EN_L2_3_IT	BCKDHB	0.05	0.04	1.32	0.187	0.48
DLBD	EN_L3_5_IT_1	BCKDHB	0.13	0.05	2.39	0.017	0.141
DLBD	EN_L3_5_IT_2	BCKDHB	0.09	0.05	1.74	0.0823	0.328
DLBD	EN_L3_5_IT_3	BCKDHB	0.02	0.05	0.46	0.644	0.834
DLBD	EN_L5_6_NP	BCKDHB	0.07	0.07	1.04	0.3	0.719
DLBD	EN_L5_ET	BCKDHB	0.35	0.52	0.68	0.495	0.929
DLBD	EN_L6B	BCKDHB	0.04	0.08	0.59	0.558	0.846
DLBD	EN_L6_CT	BCKDHB	0.10	0.06	1.86	0.0633	0.339
DLBD	EN_L6_IT_1	BCKDHB	0.07	0.06	1.11	0.265	0.769
DLBD	EN_L6_IT_2	BCKDHB	0.11	0.07	1.57	0.117	0.547
DLBD	Endo	BCKDHB	-0.19	0.16	-1.19	0.235	0.789
DLBD	IN_ADARB2	BCKDHB	0.11	0.06	2.00	0.0459	0.458
DLBD	IN_LAMP5_LHX6	BCKDHB	0.05	0.06	0.77	0.442	0.817
DLBD	IN_LAMP5_RELN	BCKDHB	0.05	0.06	0.87	0.383	0.824
DLBD	IN_PVALB	BCKDHB	0.10	0.05	2.04	0.0418	0.245
DLBD	IN_PVALB_CHC	BCKDHB	0.05	0.08	0.68	0.498	0.856
DLBD	IN_SST	BCKDHB	0.05	0.06	0.79	0.431	0.784
DLBD	IN_VIP	BCKDHB	0.06	0.04	1.55	0.121	0.417
DLBD	Micro	BCKDHB	0.10	0.06	1.83	0.0677	0.369
DLBD	OPC	BCKDHB	-0.01	0.05	-0.23	0.817	0.972
DLBD	Oligo	BCKDHB	0.01	0.04	0.24	0.811	0.911
DLBD	PC	BCKDHB	0.06	0.14	0.46	0.647	0.942
DLBD	PVM	BCKDHB	-0.10	0.18	-0.57	0.572	0.874
DLBD	SMC	BCKDHB	0.65	0.30	2.13	0.0335	0.679
DLBD	VLMC	BCKDHB	0.27	0.15	1.82	0.0682	0.544
DLBD	Astro	BCKDK	0.16	0.07	2.28	0.0228	0.0931
DLBD	EN_L2_3_IT	BCKDK	-0.01	0.07	-0.11	0.909	0.968
DLBD	EN_L3_5_IT_1	BCKDK	-0.05	0.10	-0.48	0.631	0.864
DLBD	EN_L3_5_IT_2	BCKDK	-0.01	0.10	-0.06	0.952	0.982
DLBD	EN_L3_5_IT_3	BCKDK	-0.22	0.10	-2.26	0.0237	0.133
DLBD	EN_L6_IT_1	BCKDK	2.71	4.33	0.63	0.531	0.892
DLBD	IN_PVALB	BCKDK	-0.05	0.10	-0.52	0.603	0.857
DLBD	IN_VIP	BCKDK	-0.12	0.10	-1.23	0.22	0.552
DLBD	OPC	BCKDK	-0.10	0.09	-1.13	0.259	0.734
DLBD	Oligo	BCKDK	-0.10	0.06	-1.71	0.0866	0.238
DLBD	Astro	BCL10	-0.16	0.08	-2.03	0.0427	0.142
DLBD	EN_L2_3_IT	BCL10	-0.05	0.05	-0.87	0.384	0.668
DLBD	EN_L3_5_IT_1	BCL10	0.03	0.12	0.26	0.796	0.935
DLBD	EN_L3_5_IT_2	BCL10	0.04	0.08	0.46	0.643	0.855
DLBD	EN_L3_5_IT_3	BCL10	0.07	0.08	0.95	0.344	0.613
DLBD	EN_L6_CT	BCL10	0.05	0.12	0.44	0.659	0.877
DLBD	EN_L6_IT_1	BCL10	-0.08	0.10	-0.77	0.444	0.864
DLBD	Endo	BCL10	0.29	1.04	0.28	0.782	0.968
DLBD	IN_PVALB	BCL10	-0.03	0.09	-0.36	0.717	0.911
DLBD	IN_SST	BCL10	-0.04	0.10	-0.39	0.696	0.91
DLBD	IN_VIP	BCL10	0.05	0.08	0.56	0.573	0.822
DLBD	Micro	BCL10	-0.04	0.10	-0.41	0.682	0.902
DLBD	OPC	BCL10	0.02	0.08	0.21	0.835	0.975
DLBD	Oligo	BCL10	-0.04	0.05	-0.81	0.417	0.64
DLBD	Astro	BCL11A	-0.01	0.13	-0.11	0.913	0.958
DLBD	EN_L2_3_IT	BCL11A	-0.06	0.05	-1.22	0.223	0.523
DLBD	EN_L3_5_IT_1	BCL11A	-0.13	0.10	-1.33	0.183	0.504
DLBD	EN_L3_5_IT_2	BCL11A	-0.10	0.04	-2.30	0.0214	0.154
DLBD	EN_L3_5_IT_3	BCL11A	-0.01	0.04	-0.35	0.73	0.884
DLBD	EN_L5_6_NP	BCL11A	-0.06	0.05	-1.21	0.227	0.655
DLBD	EN_L5_ET	BCL11A	-0.96	0.93	-1.03	0.303	0.865
DLBD	EN_L6B	BCL11A	-0.04	0.05	-0.82	0.413	0.767
DLBD	EN_L6_CT	BCL11A	-0.02	0.05	-0.47	0.638	0.869
DLBD	EN_L6_IT_1	BCL11A	-0.15	0.07	-2.18	0.0292	0.379
DLBD	EN_L6_IT_2	BCL11A	-0.13	0.12	-1.11	0.267	0.71
DLBD	IN_ADARB2	BCL11A	-0.03	0.10	-0.32	0.749	0.949
DLBD	IN_LAMP5_LHX6	BCL11A	0.15	0.07	2.08	0.0374	0.303
DLBD	IN_LAMP5_RELN	BCL11A	0.09	0.06	1.57	0.116	0.572
DLBD	IN_PVALB	BCL11A	0.03	0.05	0.54	0.589	0.85
DLBD	IN_PVALB_CHC	BCL11A	0.32	0.08	4.22	2.41e-05	0.00312
DLBD	IN_SST	BCL11A	0.06	0.05	1.09	0.276	0.682
DLBD	IN_VIP	BCL11A	0.02	0.08	0.23	0.82	0.937
DLBD	Micro	BCL11A	-0.05	0.14	-0.33	0.742	0.926
DLBD	OPC	BCL11A	0.12	0.13	0.92	0.359	0.8
DLBD	Oligo	BCL11A	-0.06	0.08	-0.71	0.477	0.692
DLBD	Adaptive	BCL11B	0.17	0.18	0.92	0.356	0.99
DLBD	Astro	BCL11B	0.10	0.11	0.93	0.355	0.564
DLBD	EN_L2_3_IT	BCL11B	0.24	0.08	2.86	0.00418	0.0681
DLBD	EN_L3_5_IT_2	BCL11B	-0.08	0.15	-0.50	0.615	0.841
DLBD	EN_L3_5_IT_3	BCL11B	-0.25	0.14	-1.78	0.0745	0.26
DLBD	EN_L5_6_NP	BCL11B	0.04	0.05	0.88	0.38	0.765
DLBD	EN_L5_ET	BCL11B	1.00	0.51	1.94	0.0525	0.594
DLBD	EN_L6B	BCL11B	0.16	0.10	1.58	0.115	0.484
DLBD	EN_L6_CT	BCL11B	0.01	0.05	0.26	0.793	0.931
DLBD	EN_L6_IT_1	BCL11B	-0.06	0.11	-0.55	0.581	0.911
DLBD	EN_L6_IT_2	BCL11B	0.11	0.18	0.63	0.529	0.852
DLBD	IN_ADARB2	BCL11B	0.09	0.05	1.70	0.0901	0.573
DLBD	IN_LAMP5_LHX6	BCL11B	0.03	0.05	0.64	0.523	0.864
DLBD	IN_LAMP5_RELN	BCL11B	0.05	0.05	1.02	0.31	0.779
DLBD	IN_PVALB	BCL11B	0.16	0.05	3.58	0.000338	0.0123
DLBD	IN_PVALB_CHC	BCL11B	0.24	0.05	5.24	1.65e-07	6.84e-05
DLBD	IN_SST	BCL11B	0.18	0.05	3.50	0.000469	0.036
DLBD	IN_VIP	BCL11B	0.24	0.08	3.14	0.00169	0.0436
DLBD	OPC	BCL11B	0.04	0.08	0.51	0.611	0.912
DLBD	Oligo	BCL11B	-0.01	0.10	-0.10	0.919	0.964
DLBD	Adaptive	BCL2	-0.18	0.21	-0.84	0.399	0.99
DLBD	Astro	BCL2	-0.08	0.04	-1.95	0.0515	0.16
DLBD	EN_L2_3_IT	BCL2	-0.09	0.07	-1.32	0.187	0.48
DLBD	EN_L3_5_IT_1	BCL2	0.03	0.07	0.42	0.677	0.886
DLBD	EN_L3_5_IT_2	BCL2	-0.29	0.08	-3.44	0.000585	0.0155
DLBD	EN_L3_5_IT_3	BCL2	-0.19	0.10	-2.01	0.0445	0.191
DLBD	EN_L5_6_NP	BCL2	-0.11	0.07	-1.65	0.0992	0.503
DLBD	EN_L5_ET	BCL2	-1.87	0.63	-2.96	0.00313	0.247
DLBD	EN_L6B	BCL2	-0.09	0.10	-0.90	0.367	0.734
DLBD	EN_L6_CT	BCL2	-0.42	0.13	-3.16	0.0016	0.0498
DLBD	EN_L6_IT_1	BCL2	-0.09	0.12	-0.79	0.427	0.856
DLBD	EN_L6_IT_2	BCL2	-0.07	0.16	-0.44	0.66	0.908
DLBD	IN_ADARB2	BCL2	-0.04	0.06	-0.72	0.47	0.861
DLBD	IN_LAMP5_LHX6	BCL2	-0.09	0.08	-1.10	0.27	0.693
DLBD	IN_LAMP5_RELN	BCL2	0.00	0.07	0.04	0.967	0.992
DLBD	IN_PVALB	BCL2	-0.15	0.08	-2.00	0.0452	0.255
DLBD	IN_PVALB_CHC	BCL2	-0.49	0.15	-3.19	0.00141	0.0504
DLBD	IN_SST	BCL2	-0.03	0.07	-0.43	0.666	0.897
DLBD	IN_VIP	BCL2	0.01	0.07	0.09	0.931	0.976
DLBD	Micro	BCL2	0.08	0.06	1.40	0.161	0.536
DLBD	OPC	BCL2	0.04	0.04	0.91	0.364	0.804
DLBD	Oligo	BCL2	0.08	0.09	0.85	0.393	0.619
DLBD	PC	BCL2	-0.15	0.13	-1.09	0.274	0.832
DLBD	PVM	BCL2	0.30	0.17	1.75	0.0795	0.587
DLBD	SMC	BCL2	-0.17	0.35	-0.48	0.63	0.994
DLBD	VLMC	BCL2	0.01	0.19	0.05	0.958	0.988
DLBD	EN_L2_3_IT	BCL2A1	-0.49	1.09	-0.45	0.653	0.844
DLBD	Micro	BCL2A1	0.00	0.27	0.00	0.997	0.999
DLBD	Oligo	BCL2A1	-0.09	0.15	-0.62	0.533	0.732
DLBD	Astro	BCL2L1	0.10	0.05	1.98	0.0476	0.153
DLBD	EN_L2_3_IT	BCL2L1	-0.01	0.04	-0.23	0.818	0.928
DLBD	EN_L3_5_IT_1	BCL2L1	0.00	0.05	0.02	0.983	0.993
DLBD	EN_L3_5_IT_2	BCL2L1	0.03	0.04	0.63	0.532	0.797
DLBD	EN_L3_5_IT_3	BCL2L1	0.07	0.04	1.50	0.135	0.367
DLBD	EN_L5_6_NP	BCL2L1	-0.01	0.09	-0.13	0.894	0.977
DLBD	EN_L5_ET	BCL2L1	-0.69	0.69	-1.01	0.312	0.868
DLBD	EN_L6B	BCL2L1	-0.02	0.08	-0.31	0.758	0.928
DLBD	EN_L6_CT	BCL2L1	-0.02	0.07	-0.31	0.76	0.918
DLBD	EN_L6_IT_1	BCL2L1	0.02	0.07	0.29	0.768	0.96
DLBD	EN_L6_IT_2	BCL2L1	0.14	0.07	1.94	0.0522	0.418
DLBD	Endo	BCL2L1	-0.01	0.12	-0.08	0.933	0.993
DLBD	IN_ADARB2	BCL2L1	0.04	0.08	0.52	0.604	0.911
DLBD	IN_LAMP5_LHX6	BCL2L1	0.08	0.09	0.89	0.375	0.779
DLBD	IN_LAMP5_RELN	BCL2L1	0.08	0.07	1.09	0.276	0.754
DLBD	IN_PVALB	BCL2L1	0.08	0.04	1.78	0.0747	0.333
DLBD	IN_PVALB_CHC	BCL2L1	0.16	0.08	2.04	0.0413	0.323
DLBD	IN_SST	BCL2L1	0.07	0.05	1.32	0.187	0.594
DLBD	IN_VIP	BCL2L1	-0.00	0.04	-0.06	0.95	0.983
DLBD	Micro	BCL2L1	-0.01	0.08	-0.15	0.879	0.975
DLBD	OPC	BCL2L1	-0.01	0.06	-0.17	0.865	0.981
DLBD	Oligo	BCL2L1	0.08	0.04	1.83	0.0671	0.201
DLBD	PC	BCL2L1	-0.10	0.11	-0.87	0.384	0.87
DLBD	PVM	BCL2L1	-0.15	0.19	-0.80	0.426	0.799
DLBD	VLMC	BCL2L1	-0.02	0.13	-0.14	0.885	0.974
DLBD	Astro	BCL2L11	-0.05	0.09	-0.54	0.593	0.762
DLBD	EN_L2_3_IT	BCL2L11	-0.02	0.08	-0.23	0.817	0.928
DLBD	EN_L3_5_IT_2	BCL2L11	-0.08	1.32	-0.06	0.955	0.983
DLBD	EN_L3_5_IT_3	BCL2L11	0.01	0.11	0.05	0.958	0.987
DLBD	EN_L5_6_NP	BCL2L11	0.08	0.14	0.52	0.6	0.879
DLBD	EN_L6_IT_1	BCL2L11	-0.34	4.71	-0.07	0.942	0.992
DLBD	IN_LAMP5_LHX6	BCL2L11	0.09	0.12	0.79	0.43	0.811
DLBD	IN_LAMP5_RELN	BCL2L11	0.17	0.09	1.91	0.0562	0.444
DLBD	IN_PVALB	BCL2L11	0.11	0.08	1.38	0.168	0.491
DLBD	IN_PVALB_CHC	BCL2L11	0.22	0.13	1.67	0.0954	0.476
DLBD	IN_SST	BCL2L11	-0.10	0.10	-0.96	0.337	0.729
DLBD	IN_VIP	BCL2L11	0.14	0.11	1.35	0.177	0.499
DLBD	Micro	BCL2L11	0.02	0.11	0.15	0.88	0.975
DLBD	OPC	BCL2L11	0.17	0.13	1.26	0.207	0.686
DLBD	Oligo	BCL2L11	0.16	0.06	2.71	0.00672	0.0391
DLBD	PC	BCL2L11	0.45	0.98	0.45	0.649	0.943
DLBD	Astro	BCL2L12	-0.16	0.09	-1.85	0.0639	0.187
DLBD	Oligo	BCL2L12	-0.13	0.08	-1.67	0.094	0.252
DLBD	Astro	BCL2L13	-0.05	0.04	-1.24	0.216	0.413
DLBD	EN_L2_3_IT	BCL2L13	0.04	0.02	1.75	0.0803	0.316
DLBD	EN_L3_5_IT_1	BCL2L13	-0.00	0.05	-0.06	0.953	0.986
DLBD	EN_L3_5_IT_2	BCL2L13	0.02	0.04	0.65	0.518	0.789
DLBD	EN_L3_5_IT_3	BCL2L13	0.01	0.04	0.17	0.867	0.951
DLBD	EN_L5_6_NP	BCL2L13	0.01	0.07	0.08	0.935	0.987
DLBD	EN_L5_ET	BCL2L13	0.59	0.54	1.09	0.275	0.839
DLBD	EN_L6B	BCL2L13	0.13	0.07	1.89	0.0582	0.359
DLBD	EN_L6_CT	BCL2L13	-0.06	0.06	-0.96	0.335	0.693
DLBD	EN_L6_IT_1	BCL2L13	0.04	0.05	0.77	0.443	0.864
DLBD	EN_L6_IT_2	BCL2L13	0.18	0.05	3.30	0.000952	0.0593
DLBD	Endo	BCL2L13	-0.31	0.15	-2.09	0.0362	0.507
DLBD	IN_ADARB2	BCL2L13	-0.06	0.06	-1.11	0.268	0.756
DLBD	IN_LAMP5_LHX6	BCL2L13	-0.01	0.07	-0.11	0.911	0.98
DLBD	IN_LAMP5_RELN	BCL2L13	-0.03	0.05	-0.62	0.532	0.888
DLBD	IN_PVALB	BCL2L13	0.02	0.03	0.46	0.646	0.879
DLBD	IN_PVALB_CHC	BCL2L13	-0.07	0.07	-0.89	0.375	0.782
DLBD	IN_SST	BCL2L13	0.03	0.04	0.66	0.508	0.83
DLBD	IN_VIP	BCL2L13	-0.01	0.03	-0.32	0.748	0.91
DLBD	Micro	BCL2L13	-0.06	0.06	-0.99	0.321	0.703
DLBD	OPC	BCL2L13	-0.04	0.04	-0.97	0.332	0.784
DLBD	Oligo	BCL2L13	-0.04	0.03	-1.63	0.103	0.269
DLBD	PC	BCL2L13	0.01	0.12	0.12	0.906	0.99
DLBD	VLMC	BCL2L13	-0.03	0.13	-0.25	0.806	0.954
DLBD	Astro	BCL2L14	-0.18	0.11	-1.61	0.108	0.266
DLBD	EN_L2_3_IT	BCL2L14	-0.18	0.10	-1.72	0.0846	0.323
DLBD	EN_L3_5_IT_1	BCL2L14	-0.11	0.11	-1.00	0.315	0.652
DLBD	EN_L3_5_IT_2	BCL2L14	-0.18	0.10	-1.76	0.0792	0.322
DLBD	EN_L3_5_IT_3	BCL2L14	-0.13	0.10	-1.27	0.205	0.465
DLBD	EN_L5_6_NP	BCL2L14	-0.10	0.13	-0.83	0.407	0.778
DLBD	EN_L5_ET	BCL2L14	-1.17	0.73	-1.60	0.11	0.711
DLBD	EN_L6B	BCL2L14	-0.07	0.15	-0.48	0.634	0.878
DLBD	EN_L6_CT	BCL2L14	-0.11	0.13	-0.87	0.385	0.734
DLBD	EN_L6_IT_1	BCL2L14	-0.16	0.14	-1.16	0.248	0.754
DLBD	EN_L6_IT_2	BCL2L14	-0.15	0.15	-0.99	0.322	0.744
DLBD	Endo	BCL2L14	-1.27	1.27	-1.00	0.319	0.834
DLBD	IN_ADARB2	BCL2L14	-0.12	0.12	-0.96	0.338	0.803
DLBD	IN_LAMP5_LHX6	BCL2L14	0.04	0.12	0.30	0.765	0.942
DLBD	IN_LAMP5_RELN	BCL2L14	0.01	0.11	0.09	0.931	0.985
DLBD	IN_PVALB	BCL2L14	-0.08	0.10	-0.87	0.385	0.714
DLBD	IN_PVALB_CHC	BCL2L14	0.01	0.14	0.11	0.916	0.988
DLBD	IN_SST	BCL2L14	-0.01	0.11	-0.05	0.959	0.989
DLBD	IN_VIP	BCL2L14	-0.15	0.11	-1.36	0.175	0.497
DLBD	Micro	BCL2L14	0.01	0.12	0.04	0.965	0.993
DLBD	OPC	BCL2L14	0.03	0.11	0.29	0.775	0.962
DLBD	Oligo	BCL2L14	-0.02	0.10	-0.17	0.862	0.936
DLBD	PC	BCL2L14	-2.83	0.99	-2.87	0.00413	0.225
DLBD	Astro	BCL2L15	-0.02	0.11	-0.16	0.876	0.939
DLBD	EN_L2_3_IT	BCL2L15	-0.10	0.09	-1.18	0.237	0.535
DLBD	EN_L3_5_IT_2	BCL2L15	-0.06	0.11	-0.54	0.591	0.829
DLBD	EN_L3_5_IT_3	BCL2L15	-0.29	0.11	-2.66	0.00789	0.0681
DLBD	IN_PVALB	BCL2L15	-0.32	0.60	-0.54	0.589	0.85
DLBD	IN_VIP	BCL2L15	-0.07	0.12	-0.64	0.524	0.793
DLBD	Oligo	BCL2L15	0.04	0.08	0.52	0.6	0.782
DLBD	Astro	BCL2L2	0.05	0.10	0.46	0.647	0.799
DLBD	EN_L2_3_IT	BCL2L2	-0.12	0.09	-1.31	0.189	0.482
DLBD	EN_L3_5_IT_1	BCL2L2	-0.16	0.10	-1.51	0.132	0.429
DLBD	EN_L3_5_IT_2	BCL2L2	-0.23	0.10	-2.30	0.0212	0.154
DLBD	EN_L3_5_IT_3	BCL2L2	-0.19	0.10	-1.88	0.0607	0.23
DLBD	EN_L5_6_NP	BCL2L2	-3.11	1.15	-2.70	0.00686	0.166
DLBD	EN_L6B	BCL2L2	-0.17	0.15	-1.15	0.251	0.643
DLBD	EN_L6_CT	BCL2L2	-0.08	0.15	-0.52	0.605	0.856
DLBD	EN_L6_IT_1	BCL2L2	-0.10	0.11	-0.84	0.403	0.848
DLBD	EN_L6_IT_2	BCL2L2	-0.21	0.15	-1.39	0.166	0.608
DLBD	IN_ADARB2	BCL2L2	-0.11	0.13	-0.82	0.414	0.838
DLBD	IN_LAMP5_LHX6	BCL2L2	-0.20	0.12	-1.63	0.102	0.47
DLBD	IN_LAMP5_RELN	BCL2L2	-0.03	0.12	-0.30	0.767	0.951
DLBD	IN_PVALB	BCL2L2	-0.19	0.10	-1.83	0.0666	0.315
DLBD	IN_SST	BCL2L2	-0.05	0.12	-0.44	0.661	0.894
DLBD	IN_VIP	BCL2L2	-0.13	0.10	-1.25	0.212	0.544
DLBD	Micro	BCL2L2	0.12	0.11	1.04	0.298	0.679
DLBD	OPC	BCL2L2	0.09	0.10	0.87	0.383	0.817
DLBD	Oligo	BCL2L2	0.03	0.08	0.34	0.73	0.867
DLBD	Astro	BCL2L2-PABPN1	0.08	0.05	1.74	0.0811	0.22
DLBD	EN_L2_3_IT	BCL2L2-PABPN1	0.04	0.04	1.05	0.295	0.594
DLBD	EN_L3_5_IT_1	BCL2L2-PABPN1	0.02	0.07	0.22	0.825	0.945
DLBD	EN_L3_5_IT_2	BCL2L2-PABPN1	0.00	0.06	0.00	0.999	1
DLBD	EN_L3_5_IT_3	BCL2L2-PABPN1	0.04	0.05	0.78	0.433	0.694
DLBD	EN_L5_6_NP	BCL2L2-PABPN1	0.08	0.09	0.89	0.374	0.76
DLBD	EN_L6B	BCL2L2-PABPN1	0.16	0.10	1.68	0.0928	0.443
DLBD	EN_L6_CT	BCL2L2-PABPN1	0.07	0.09	0.79	0.432	0.769
DLBD	EN_L6_IT_1	BCL2L2-PABPN1	0.04	0.07	0.50	0.617	0.921
DLBD	EN_L6_IT_2	BCL2L2-PABPN1	-0.09	0.10	-0.87	0.382	0.777
DLBD	IN_ADARB2	BCL2L2-PABPN1	0.05	0.07	0.68	0.495	0.874
DLBD	IN_LAMP5_LHX6	BCL2L2-PABPN1	0.13	0.09	1.37	0.172	0.584
DLBD	IN_LAMP5_RELN	BCL2L2-PABPN1	0.09	0.08	1.14	0.255	0.736
DLBD	IN_PVALB	BCL2L2-PABPN1	0.05	0.05	1.03	0.304	0.643
DLBD	IN_PVALB_CHC	BCL2L2-PABPN1	-0.09	0.10	-0.89	0.373	0.781
DLBD	IN_SST	BCL2L2-PABPN1	0.07	0.07	1.00	0.317	0.715
DLBD	IN_VIP	BCL2L2-PABPN1	0.04	0.05	0.78	0.434	0.739
DLBD	Micro	BCL2L2-PABPN1	0.18	0.08	2.36	0.0184	0.189
DLBD	OPC	BCL2L2-PABPN1	-0.08	0.05	-1.46	0.144	0.626
DLBD	Oligo	BCL2L2-PABPN1	0.05	0.04	1.07	0.284	0.512
DLBD	Astro	BCL3	0.22	0.11	2.00	0.046	0.149
DLBD	EN_L2_3_IT	BCL3	0.49	0.81	0.60	0.548	0.781
DLBD	Endo	BCL3	1.33	1.37	0.97	0.333	0.841
DLBD	Micro	BCL3	0.20	0.24	0.86	0.391	0.747
DLBD	Astro	BCL6	0.41	0.10	4.17	3.09e-05	0.000744
DLBD	EN_L2_3_IT	BCL6	0.05	0.08	0.59	0.552	0.784
DLBD	EN_L3_5_IT_1	BCL6	-0.02	0.10	-0.16	0.871	0.961
DLBD	EN_L3_5_IT_2	BCL6	-0.16	0.11	-1.36	0.173	0.473
DLBD	EN_L3_5_IT_3	BCL6	0.19	0.11	1.79	0.0736	0.258
DLBD	EN_L5_ET	BCL6	-0.81	0.73	-1.10	0.269	0.838
DLBD	EN_L6_IT_1	BCL6	-0.14	0.15	-0.92	0.356	0.824
DLBD	Endo	BCL6	0.06	0.94	0.06	0.953	0.995
DLBD	IN_ADARB2	BCL6	0.05	0.07	0.71	0.476	0.864
DLBD	IN_LAMP5_LHX6	BCL6	-0.02	0.12	-0.15	0.879	0.974
DLBD	IN_LAMP5_RELN	BCL6	-0.04	0.08	-0.46	0.644	0.923
DLBD	IN_PVALB	BCL6	-0.29	0.09	-3.30	0.000976	0.0259
DLBD	IN_PVALB_CHC	BCL6	-0.11	0.09	-1.21	0.228	0.665
DLBD	IN_SST	BCL6	-0.07	0.10	-0.75	0.455	0.799
DLBD	IN_VIP	BCL6	-0.12	0.06	-2.19	0.0288	0.207
DLBD	Micro	BCL6	0.59	0.20	2.96	0.00308	0.0676
DLBD	OPC	BCL6	0.20	0.09	2.12	0.0337	0.388
DLBD	Oligo	BCL6	0.41	0.09	4.52	6.15e-06	0.000211
DLBD	PC	BCL6	0.26	0.15	1.72	0.0863	0.645
DLBD	PVM	BCL6	0.46	0.26	1.75	0.0807	0.588
DLBD	SMC	BCL6	0.68	0.32	2.13	0.0332	0.679
DLBD	VLMC	BCL6	0.46	0.17	2.62	0.00872	0.353
DLBD	Endo	BCL6B	0.96	0.98	0.98	0.326	0.84
DLBD	Astro	BCL7A	-0.01	0.06	-0.10	0.92	0.962
DLBD	EN_L2_3_IT	BCL7A	0.01	0.04	0.19	0.849	0.943
DLBD	EN_L3_5_IT_1	BCL7A	0.07	0.06	1.33	0.184	0.507
DLBD	EN_L3_5_IT_2	BCL7A	0.03	0.04	0.68	0.495	0.777
DLBD	EN_L3_5_IT_3	BCL7A	0.00	0.05	0.00	1	1
DLBD	EN_L5_6_NP	BCL7A	-0.11	0.08	-1.45	0.147	0.572
DLBD	EN_L6B	BCL7A	0.00	0.09	0.03	0.979	0.997
DLBD	EN_L6_CT	BCL7A	-0.05	0.07	-0.76	0.448	0.776
DLBD	EN_L6_IT_1	BCL7A	0.01	0.07	0.09	0.932	0.99
DLBD	EN_L6_IT_2	BCL7A	0.08	0.09	0.90	0.37	0.774
DLBD	IN_ADARB2	BCL7A	0.01	0.08	0.13	0.894	0.98
DLBD	IN_LAMP5_LHX6	BCL7A	0.17	0.07	2.45	0.0143	0.189
DLBD	IN_LAMP5_RELN	BCL7A	0.07	0.06	1.24	0.214	0.702
DLBD	IN_PVALB	BCL7A	0.01	0.05	0.26	0.792	0.937
DLBD	IN_PVALB_CHC	BCL7A	-0.10	0.09	-1.19	0.233	0.671
DLBD	IN_SST	BCL7A	0.03	0.05	0.60	0.55	0.847
DLBD	IN_VIP	BCL7A	0.11	0.04	2.68	0.00745	0.1
DLBD	OPC	BCL7A	-0.03	0.05	-0.69	0.492	0.867
DLBD	Oligo	BCL7A	-0.02	0.04	-0.54	0.586	0.772
DLBD	Astro	BCL7B	0.10	0.06	1.79	0.0742	0.207
DLBD	EN_L2_3_IT	BCL7B	0.04	0.04	0.98	0.329	0.626
DLBD	EN_L3_5_IT_1	BCL7B	-0.06	0.09	-0.67	0.504	0.792
DLBD	EN_L3_5_IT_2	BCL7B	-0.01	0.07	-0.15	0.885	0.958
DLBD	EN_L3_5_IT_3	BCL7B	-0.01	0.07	-0.12	0.908	0.967
DLBD	EN_L6B	BCL7B	0.06	0.11	0.53	0.593	0.862
DLBD	EN_L6_CT	BCL7B	-0.23	0.12	-1.83	0.0668	0.348
DLBD	EN_L6_IT_1	BCL7B	-0.06	0.09	-0.71	0.476	0.873
DLBD	EN_L6_IT_2	BCL7B	0.06	0.11	0.53	0.596	0.883
DLBD	IN_ADARB2	BCL7B	0.08	0.11	0.72	0.469	0.86
DLBD	IN_LAMP5_RELN	BCL7B	0.09	0.10	0.85	0.394	0.829
DLBD	IN_PVALB	BCL7B	-0.08	0.07	-1.05	0.292	0.632
DLBD	IN_SST	BCL7B	0.03	0.08	0.35	0.729	0.921
DLBD	IN_VIP	BCL7B	-0.07	0.07	-0.99	0.32	0.65
DLBD	Micro	BCL7B	-0.02	0.09	-0.22	0.823	0.959
DLBD	OPC	BCL7B	-0.07	0.08	-0.89	0.373	0.81
DLBD	Oligo	BCL7B	-0.07	0.04	-1.60	0.11	0.28
DLBD	Astro	BCL7C	-0.12	0.05	-2.29	0.0222	0.0916
DLBD	EN_L2_3_IT	BCL7C	-0.39	0.11	-3.64	0.000272	0.0165
DLBD	EN_L3_5_IT_1	BCL7C	-0.35	0.11	-3.18	0.00149	0.031
DLBD	EN_L3_5_IT_2	BCL7C	-0.39	0.11	-3.42	0.000618	0.0159
DLBD	EN_L3_5_IT_3	BCL7C	-0.15	0.10	-1.44	0.15	0.391
DLBD	EN_L5_6_NP	BCL7C	-0.00	0.09	-0.04	0.967	0.994
DLBD	EN_L6B	BCL7C	0.09	0.15	0.58	0.56	0.847
DLBD	EN_L6_CT	BCL7C	-0.00	0.10	-0.01	0.988	0.997
DLBD	EN_L6_IT_1	BCL7C	-0.39	0.16	-2.44	0.0148	0.292
DLBD	IN_ADARB2	BCL7C	-0.01	0.08	-0.09	0.931	0.986
DLBD	IN_LAMP5_LHX6	BCL7C	0.01	0.09	0.15	0.883	0.975
DLBD	IN_LAMP5_RELN	BCL7C	-0.07	0.08	-0.77	0.444	0.855
DLBD	IN_PVALB	BCL7C	0.01	0.06	0.10	0.918	0.978
DLBD	IN_PVALB_CHC	BCL7C	0.09	0.10	0.89	0.374	0.781
DLBD	IN_SST	BCL7C	-0.01	0.07	-0.11	0.911	0.978
DLBD	IN_VIP	BCL7C	0.03	0.05	0.65	0.518	0.79
DLBD	Micro	BCL7C	0.07	0.09	0.78	0.438	0.778
DLBD	OPC	BCL7C	-0.09	0.06	-1.51	0.132	0.61
DLBD	Oligo	BCL7C	-0.01	0.05	-0.21	0.831	0.92
DLBD	Astro	BCL9	0.05	0.03	1.57	0.117	0.281
DLBD	EN_L2_3_IT	BCL9	0.13	0.06	2.39	0.0168	0.138
DLBD	EN_L3_5_IT_1	BCL9	0.12	0.07	1.82	0.0685	0.306
DLBD	EN_L3_5_IT_2	BCL9	0.03	0.05	0.71	0.476	0.764
DLBD	EN_L3_5_IT_3	BCL9	0.05	0.06	0.94	0.348	0.616
DLBD	EN_L5_6_NP	BCL9	0.03	0.09	0.37	0.71	0.925
DLBD	EN_L6B	BCL9	0.10	0.12	0.85	0.398	0.757
DLBD	EN_L6_CT	BCL9	0.10	0.07	1.48	0.138	0.476
DLBD	EN_L6_IT_1	BCL9	0.16	0.09	1.82	0.0686	0.512
DLBD	EN_L6_IT_2	BCL9	0.08	0.12	0.62	0.537	0.857
DLBD	IN_ADARB2	BCL9	0.05	0.07	0.75	0.454	0.854
DLBD	IN_LAMP5_LHX6	BCL9	-0.00	0.08	-0.05	0.958	0.991
DLBD	IN_LAMP5_RELN	BCL9	-0.00	0.06	-0.04	0.968	0.992
DLBD	IN_PVALB	BCL9	-0.03	0.06	-0.42	0.674	0.892
DLBD	IN_PVALB_CHC	BCL9	0.17	0.11	1.56	0.12	0.52
DLBD	IN_SST	BCL9	0.04	0.06	0.68	0.496	0.824
DLBD	IN_VIP	BCL9	0.03	0.04	0.81	0.417	0.727
DLBD	Micro	BCL9	-0.14	0.10	-1.42	0.154	0.528
DLBD	OPC	BCL9	0.00	0.04	0.10	0.918	0.989
DLBD	Oligo	BCL9	0.05	0.04	1.24	0.216	0.433
DLBD	PC	BCL9	-1.13	1.23	-0.92	0.36	0.862
DLBD	Astro	BCL9L	0.15	0.07	2.21	0.0268	0.104
DLBD	EN_L2_3_IT	BCL9L	0.02	0.05	0.31	0.753	0.894
DLBD	EN_L3_5_IT_1	BCL9L	0.11	0.09	1.18	0.237	0.572
DLBD	EN_L3_5_IT_2	BCL9L	-0.01	0.07	-0.20	0.84	0.941
DLBD	EN_L3_5_IT_3	BCL9L	0.10	0.07	1.32	0.186	0.443
DLBD	EN_L5_6_NP	BCL9L	1.37	1.16	1.17	0.24	0.668
DLBD	EN_L6B	BCL9L	0.07	0.13	0.53	0.599	0.864
DLBD	EN_L6_CT	BCL9L	-0.15	0.11	-1.39	0.164	0.514
DLBD	EN_L6_IT_1	BCL9L	-0.02	0.11	-0.15	0.878	0.982
DLBD	IN_ADARB2	BCL9L	0.02	0.09	0.19	0.851	0.971
DLBD	IN_LAMP5_LHX6	BCL9L	0.08	0.10	0.83	0.408	0.798
DLBD	IN_LAMP5_RELN	BCL9L	0.07	0.10	0.70	0.483	0.869
DLBD	IN_PVALB	BCL9L	-0.08	0.06	-1.25	0.21	0.539
DLBD	IN_PVALB_CHC	BCL9L	0.07	0.12	0.62	0.536	0.874
DLBD	IN_SST	BCL9L	0.12	0.08	1.62	0.106	0.478
DLBD	IN_VIP	BCL9L	0.05	0.05	1.02	0.308	0.638
DLBD	Micro	BCL9L	-0.10	0.09	-1.07	0.284	0.662
DLBD	OPC	BCL9L	0.03	0.07	0.41	0.683	0.937
DLBD	Oligo	BCL9L	0.20	0.06	3.16	0.00155	0.0134
DLBD	PC	BCL9L	0.92	0.88	1.05	0.295	0.837
DLBD	Adaptive	BCLAF1	0.16	0.15	1.08	0.28	0.99
DLBD	Astro	BCLAF1	-0.19	0.05	-4.00	6.46e-05	0.00129
DLBD	EN_L2_3_IT	BCLAF1	-0.03	0.03	-0.86	0.388	0.671
DLBD	EN_L3_5_IT_1	BCLAF1	0.00	0.05	0.06	0.953	0.986
DLBD	EN_L3_5_IT_2	BCLAF1	-0.01	0.04	-0.34	0.73	0.897
DLBD	EN_L3_5_IT_3	BCLAF1	-0.01	0.04	-0.17	0.862	0.949
DLBD	EN_L5_6_NP	BCLAF1	-0.15	0.05	-3.11	0.00189	0.0865
DLBD	EN_L5_ET	BCLAF1	-0.07	0.52	-0.13	0.895	0.986
DLBD	EN_L6B	BCLAF1	-0.05	0.06	-0.76	0.45	0.793
DLBD	EN_L6_CT	BCLAF1	-0.10	0.05	-1.98	0.0481	0.297
DLBD	EN_L6_IT_1	BCLAF1	-0.05	0.05	-1.02	0.31	0.8
DLBD	EN_L6_IT_2	BCLAF1	0.07	0.06	1.11	0.266	0.71
DLBD	Endo	BCLAF1	0.10	0.10	0.96	0.337	0.842
DLBD	IN_ADARB2	BCLAF1	0.01	0.05	0.13	0.895	0.98
DLBD	IN_LAMP5_LHX6	BCLAF1	-0.04	0.05	-0.79	0.431	0.812
DLBD	IN_LAMP5_RELN	BCLAF1	0.00	0.05	0.11	0.914	0.983
DLBD	IN_PVALB	BCLAF1	-0.07	0.04	-1.73	0.0832	0.352
DLBD	IN_PVALB_CHC	BCLAF1	-0.04	0.06	-0.66	0.512	0.864
DLBD	IN_SST	BCLAF1	-0.03	0.04	-0.68	0.498	0.825
DLBD	IN_VIP	BCLAF1	-0.04	0.03	-1.09	0.275	0.609
DLBD	Micro	BCLAF1	0.03	0.04	0.82	0.41	0.76
DLBD	OPC	BCLAF1	-0.05	0.04	-1.34	0.179	0.661
DLBD	Oligo	BCLAF1	0.02	0.03	0.70	0.486	0.699
DLBD	PC	BCLAF1	-0.58	0.68	-0.86	0.392	0.871
DLBD	PVM	BCLAF1	0.16	0.11	1.46	0.144	0.645
DLBD	VLMC	BCLAF1	0.11	0.12	0.96	0.339	0.792
DLBD	Astro	BCLAF3	-0.18	0.04	-4.86	1.17e-06	6.17e-05
DLBD	EN_L2_3_IT	BCLAF3	-0.04	0.04	-1.09	0.277	0.577
DLBD	EN_L3_5_IT_1	BCLAF3	-0.06	0.05	-1.17	0.242	0.576
DLBD	EN_L3_5_IT_2	BCLAF3	0.02	0.04	0.53	0.595	0.831
DLBD	EN_L3_5_IT_3	BCLAF3	-0.01	0.04	-0.28	0.781	0.91
DLBD	EN_L5_6_NP	BCLAF3	-0.10	0.08	-1.35	0.178	0.609
DLBD	EN_L5_ET	BCLAF3	-1.13	0.67	-1.68	0.093	0.692
DLBD	EN_L6B	BCLAF3	-0.05	0.06	-0.85	0.397	0.756
DLBD	EN_L6_CT	BCLAF3	0.02	0.06	0.38	0.707	0.896
DLBD	EN_L6_IT_1	BCLAF3	-0.12	0.07	-1.79	0.0741	0.525
DLBD	EN_L6_IT_2	BCLAF3	-0.13	0.08	-1.76	0.0782	0.477
DLBD	Endo	BCLAF3	0.70	1.14	0.61	0.539	0.919
DLBD	IN_ADARB2	BCLAF3	0.03	0.06	0.54	0.591	0.906
DLBD	IN_LAMP5_LHX6	BCLAF3	-0.04	0.06	-0.60	0.551	0.876
DLBD	IN_LAMP5_RELN	BCLAF3	0.05	0.06	0.81	0.42	0.843
DLBD	IN_PVALB	BCLAF3	-0.00	0.04	-0.11	0.916	0.976
DLBD	IN_PVALB_CHC	BCLAF3	-0.11	0.07	-1.54	0.123	0.528
DLBD	IN_SST	BCLAF3	-0.03	0.04	-0.73	0.467	0.806
DLBD	IN_VIP	BCLAF3	0.01	0.03	0.41	0.683	0.881
DLBD	Micro	BCLAF3	-0.10	0.06	-1.73	0.0836	0.41
DLBD	OPC	BCLAF3	-0.03	0.03	-0.95	0.34	0.787
DLBD	Oligo	BCLAF3	-0.07	0.03	-2.31	0.021	0.0893
DLBD	PC	BCLAF3	-0.31	1.06	-0.30	0.767	0.977
DLBD	VLMC	BCLAF3	0.09	0.12	0.75	0.451	0.854
DLBD	Astro	BCO1	-0.43	0.10	-4.20	2.67e-05	0.000665
DLBD	EN_L2_3_IT	BCO1	-0.10	0.10	-0.99	0.324	0.621
DLBD	EN_L3_5_IT_1	BCO1	-0.09	0.13	-0.69	0.489	0.782
DLBD	EN_L3_5_IT_2	BCO1	0.05	0.12	0.39	0.697	0.883
DLBD	EN_L3_5_IT_3	BCO1	-0.06	0.11	-0.51	0.611	0.812
DLBD	EN_L5_6_NP	BCO1	0.22	0.10	2.12	0.0338	0.345
DLBD	EN_L6B	BCO1	0.02	0.11	0.15	0.882	0.967
DLBD	EN_L6_CT	BCO1	0.03	0.12	0.27	0.785	0.928
DLBD	EN_L6_IT_1	BCO1	-0.14	0.14	-0.98	0.328	0.809
DLBD	EN_L6_IT_2	BCO1	-0.12	0.15	-0.80	0.426	0.797
DLBD	IN_LAMP5_LHX6	BCO1	0.17	0.14	1.23	0.22	0.64
DLBD	IN_LAMP5_RELN	BCO1	0.05	0.13	0.40	0.692	0.932
DLBD	IN_PVALB	BCO1	0.07	0.12	0.54	0.589	0.85
DLBD	IN_SST	BCO1	0.14	0.12	1.14	0.255	0.661
DLBD	IN_VIP	BCO1	0.05	0.11	0.48	0.632	0.852
DLBD	OPC	BCO1	0.11	0.12	0.91	0.365	0.805
DLBD	Oligo	BCO1	-0.15	0.12	-1.26	0.209	0.424
DLBD	Astro	BCO2	0.28	0.10	2.92	0.00351	0.024
DLBD	EN_L2_3_IT	BCO2	0.03	0.05	0.59	0.553	0.784
DLBD	EN_L3_5_IT_1	BCO2	0.01	0.10	0.10	0.923	0.978
DLBD	EN_L3_5_IT_2	BCO2	0.03	0.06	0.48	0.633	0.85
DLBD	EN_L3_5_IT_3	BCO2	0.06	0.05	1.02	0.308	0.581
DLBD	EN_L5_6_NP	BCO2	-0.02	0.08	-0.27	0.789	0.949
DLBD	EN_L5_ET	BCO2	1.30	0.55	2.38	0.0174	0.427
DLBD	EN_L6B	BCO2	-0.14	0.11	-1.27	0.205	0.599
DLBD	EN_L6_CT	BCO2	-0.02	0.08	-0.25	0.801	0.935
DLBD	EN_L6_IT_1	BCO2	-0.04	0.09	-0.39	0.695	0.943
DLBD	EN_L6_IT_2	BCO2	0.08	0.09	0.86	0.392	0.782
DLBD	IN_ADARB2	BCO2	0.09	0.08	1.09	0.275	0.762
DLBD	IN_LAMP5_LHX6	BCO2	0.01	0.11	0.12	0.907	0.979
DLBD	IN_LAMP5_RELN	BCO2	-0.04	0.10	-0.42	0.678	0.931
DLBD	IN_PVALB	BCO2	0.06	0.06	1.05	0.294	0.634
DLBD	IN_PVALB_CHC	BCO2	0.14	0.10	1.45	0.146	0.566
DLBD	IN_SST	BCO2	-0.01	0.07	-0.09	0.929	0.982
DLBD	IN_VIP	BCO2	0.15	0.06	2.43	0.0152	0.146
DLBD	Micro	BCO2	-0.22	0.13	-1.73	0.0834	0.41
DLBD	OPC	BCO2	-0.06	0.07	-0.79	0.427	0.84
DLBD	Oligo	BCO2	0.12	0.09	1.33	0.185	0.394
DLBD	Astro	BCOR	-0.04	0.07	-0.62	0.538	0.72
DLBD	EN_L2_3_IT	BCOR	0.11	0.06	1.67	0.0941	0.342
DLBD	EN_L3_5_IT_1	BCOR	0.17	0.08	2.13	0.0329	0.208
DLBD	EN_L3_5_IT_2	BCOR	0.06	0.07	0.89	0.375	0.683
DLBD	EN_L3_5_IT_3	BCOR	0.17	0.06	2.77	0.00562	0.0551
DLBD	EN_L5_6_NP	BCOR	2.06	1.35	1.52	0.128	0.546
DLBD	EN_L6B	BCOR	0.18	0.12	1.52	0.128	0.506
DLBD	EN_L6_CT	BCOR	-0.05	0.10	-0.51	0.608	0.858
DLBD	EN_L6_IT_1	BCOR	0.07	0.10	0.68	0.495	0.884
DLBD	EN_L6_IT_2	BCOR	0.08	0.13	0.59	0.555	0.866
DLBD	Endo	BCOR	1.97	0.89	2.22	0.0265	0.448
DLBD	IN_ADARB2	BCOR	0.06	0.08	0.75	0.452	0.854
DLBD	IN_LAMP5_LHX6	BCOR	0.29	0.10	2.77	0.00562	0.112
DLBD	IN_LAMP5_RELN	BCOR	0.09	0.09	1.01	0.313	0.782
DLBD	IN_PVALB	BCOR	0.13	0.07	1.86	0.0623	0.303
DLBD	IN_PVALB_CHC	BCOR	0.03	0.11	0.30	0.763	0.954
DLBD	IN_SST	BCOR	0.16	0.07	2.14	0.0322	0.289
DLBD	IN_VIP	BCOR	0.12	0.06	1.88	0.0596	0.299
DLBD	Micro	BCOR	0.02	0.07	0.32	0.753	0.931
DLBD	OPC	BCOR	0.09	0.06	1.53	0.126	0.606
DLBD	Oligo	BCOR	-0.06	0.05	-1.16	0.246	0.469
DLBD	Astro	BCORL1	0.12	0.06	2.04	0.0411	0.139
DLBD	EN_L2_3_IT	BCORL1	-0.02	0.05	-0.51	0.607	0.816
DLBD	EN_L3_5_IT_1	BCORL1	0.02	0.09	0.20	0.843	0.952
DLBD	EN_L3_5_IT_2	BCORL1	0.00	0.07	0.03	0.977	0.991
DLBD	EN_L3_5_IT_3	BCORL1	-0.01	0.07	-0.17	0.864	0.949
DLBD	EN_L5_6_NP	BCORL1	-0.03	0.14	-0.19	0.853	0.966
DLBD	EN_L6B	BCORL1	0.01	0.14	0.07	0.944	0.987
DLBD	EN_L6_CT	BCORL1	-0.06	0.11	-0.56	0.578	0.841
DLBD	EN_L6_IT_1	BCORL1	-0.02	0.10	-0.24	0.808	0.969
DLBD	EN_L6_IT_2	BCORL1	-0.31	0.14	-2.22	0.0265	0.309
DLBD	IN_ADARB2	BCORL1	0.20	0.10	1.99	0.0462	0.458
DLBD	IN_LAMP5_LHX6	BCORL1	-0.19	0.81	-0.23	0.816	0.956
DLBD	IN_LAMP5_RELN	BCORL1	-0.13	0.11	-1.22	0.222	0.71
DLBD	IN_PVALB	BCORL1	0.02	0.08	0.25	0.805	0.941
DLBD	IN_SST	BCORL1	0.01	0.09	0.09	0.929	0.982
DLBD	IN_VIP	BCORL1	0.07	0.06	1.28	0.201	0.528
DLBD	Micro	BCORL1	0.13	0.09	1.41	0.158	0.532
DLBD	OPC	BCORL1	0.06	0.07	0.76	0.448	0.848
DLBD	Oligo	BCORL1	-0.06	0.04	-1.26	0.208	0.422
DLBD	Astro	BCR	-0.06	0.06	-0.98	0.329	0.54
DLBD	EN_L2_3_IT	BCR	0.02	0.07	0.28	0.78	0.909
DLBD	EN_L3_5_IT_1	BCR	0.17	0.07	2.33	0.0196	0.155
DLBD	EN_L3_5_IT_2	BCR	0.11	0.07	1.64	0.1	0.36
DLBD	EN_L3_5_IT_3	BCR	0.07	0.06	1.19	0.233	0.496
DLBD	EN_L5_6_NP	BCR	0.05	0.11	0.46	0.647	0.899
DLBD	EN_L5_ET	BCR	-0.28	0.60	-0.47	0.639	0.954
DLBD	EN_L6B	BCR	0.18	0.10	1.91	0.0567	0.355
DLBD	EN_L6_CT	BCR	0.03	0.08	0.33	0.744	0.911
DLBD	EN_L6_IT_1	BCR	-0.04	0.10	-0.41	0.685	0.94
DLBD	EN_L6_IT_2	BCR	0.07	0.12	0.60	0.548	0.864
DLBD	Endo	BCR	0.28	0.13	2.12	0.0343	0.497
DLBD	IN_ADARB2	BCR	0.16	0.06	2.58	0.00979	0.25
DLBD	IN_LAMP5_LHX6	BCR	0.14	0.07	1.99	0.0467	0.336
DLBD	IN_LAMP5_RELN	BCR	0.10	0.06	1.54	0.123	0.586
DLBD	IN_PVALB	BCR	0.06	0.05	1.23	0.22	0.55
DLBD	IN_PVALB_CHC	BCR	-0.03	0.07	-0.40	0.692	0.928
DLBD	IN_SST	BCR	0.09	0.06	1.60	0.109	0.48
DLBD	IN_VIP	BCR	0.10	0.04	2.40	0.0163	0.152
DLBD	Micro	BCR	0.09	0.09	1.00	0.317	0.699
DLBD	OPC	BCR	0.03	0.07	0.49	0.621	0.914
DLBD	Oligo	BCR	0.10	0.07	1.57	0.116	0.291
DLBD	PC	BCR	-1.39	1.16	-1.20	0.232	0.804
DLBD	Astro	BCS1L	-0.22	0.08	-2.90	0.00369	0.0247
DLBD	EN_L2_3_IT	BCS1L	-0.05	0.07	-0.75	0.453	0.721
DLBD	EN_L3_5_IT_2	BCS1L	0.15	0.11	1.37	0.169	0.468
DLBD	EN_L3_5_IT_3	BCS1L	0.17	0.11	1.60	0.11	0.329
DLBD	EN_L6_IT_1	BCS1L	1.33	4.35	0.31	0.759	0.96
DLBD	IN_PVALB	BCS1L	-0.07	0.09	-0.77	0.44	0.759
DLBD	IN_VIP	BCS1L	-0.10	0.10	-0.97	0.332	0.661
DLBD	Micro	BCS1L	-0.01	0.11	-0.10	0.922	0.983
DLBD	OPC	BCS1L	-0.02	0.09	-0.19	0.852	0.98
DLBD	Oligo	BCS1L	-0.06	0.05	-1.07	0.284	0.511
DLBD	Astro	BDH1	-0.15	0.06	-2.53	0.0114	0.0565
DLBD	EN_L2_3_IT	BDH1	-0.06	0.05	-1.24	0.215	0.513
DLBD	EN_L3_5_IT_1	BDH1	-0.14	0.06	-2.17	0.0299	0.198
DLBD	EN_L3_5_IT_2	BDH1	-0.06	0.06	-1.11	0.268	0.591
DLBD	EN_L3_5_IT_3	BDH1	-0.11	0.06	-1.78	0.0758	0.262
DLBD	EN_L5_6_NP	BDH1	-0.09	0.07	-1.34	0.179	0.609
DLBD	EN_L5_ET	BDH1	-0.35	0.52	-0.66	0.507	0.932
DLBD	EN_L6B	BDH1	-0.20	0.11	-1.94	0.0527	0.347
DLBD	EN_L6_CT	BDH1	-0.08	0.07	-1.07	0.284	0.648
DLBD	EN_L6_IT_1	BDH1	-0.10	0.08	-1.32	0.186	0.695
DLBD	EN_L6_IT_2	BDH1	-0.08	0.08	-0.97	0.333	0.752
DLBD	IN_ADARB2	BDH1	-0.06	0.07	-0.86	0.391	0.828
DLBD	IN_LAMP5_LHX6	BDH1	0.05	0.07	0.65	0.517	0.86
DLBD	IN_LAMP5_RELN	BDH1	0.03	0.06	0.43	0.666	0.929
DLBD	IN_PVALB	BDH1	-0.06	0.05	-1.09	0.278	0.617
DLBD	IN_PVALB_CHC	BDH1	0.04	0.07	0.62	0.533	0.872
DLBD	IN_SST	BDH1	-0.01	0.06	-0.14	0.887	0.973
DLBD	IN_VIP	BDH1	0.01	0.05	0.24	0.811	0.934
DLBD	Micro	BDH1	-0.10	0.08	-1.25	0.212	0.597
DLBD	OPC	BDH1	-0.04	0.05	-0.94	0.347	0.791
DLBD	Oligo	BDH1	-0.01	0.05	-0.27	0.785	0.896
DLBD	Astro	BDH2	0.12	0.07	1.86	0.0624	0.183
DLBD	IN_PVALB	BDH2	0.07	0.12	0.57	0.565	0.836
DLBD	Oligo	BDH2	0.42	0.08	4.98	6.21e-07	3.57e-05
DLBD	Astro	BDNF	-0.18	0.13	-1.42	0.157	0.339
DLBD	EN_L2_3_IT	BDNF	-0.23	0.11	-2.16	0.0306	0.188
DLBD	EN_L3_5_IT_1	BDNF	-0.88	0.18	-4.88	1.06e-06	0.000166
DLBD	EN_L3_5_IT_2	BDNF	-0.67	0.12	-5.70	1.22e-08	7.16e-06
DLBD	EN_L3_5_IT_3	BDNF	-0.51	0.14	-3.60	0.000316	0.00833
DLBD	EN_L6_IT_1	BDNF	-0.48	0.19	-2.56	0.0106	0.264
DLBD	EN_L6_IT_2	BDNF	-0.30	0.15	-1.93	0.0534	0.422
DLBD	IN_PVALB	BDNF	1.51	0.61	2.50	0.0125	0.123
DLBD	OPC	BDNF	-0.07	0.13	-0.57	0.567	0.899
DLBD	Oligo	BDNF	-0.26	0.10	-2.52	0.0116	0.0584
DLBD	Adaptive	BDP1	-0.19	0.17	-1.13	0.259	0.99
DLBD	Astro	BDP1	-0.08	0.03	-2.27	0.0232	0.0939
DLBD	EN_L2_3_IT	BDP1	-0.03	0.03	-0.90	0.37	0.658
DLBD	EN_L3_5_IT_1	BDP1	0.00	0.04	0.12	0.902	0.973
DLBD	EN_L3_5_IT_2	BDP1	0.05	0.04	1.22	0.223	0.539
DLBD	EN_L3_5_IT_3	BDP1	0.02	0.04	0.45	0.656	0.842
DLBD	EN_L5_6_NP	BDP1	-0.09	0.05	-1.85	0.064	0.434
DLBD	EN_L5_ET	BDP1	-0.47	0.37	-1.26	0.207	0.797
DLBD	EN_L6B	BDP1	-0.03	0.05	-0.62	0.539	0.837
DLBD	EN_L6_CT	BDP1	-0.03	0.04	-0.79	0.427	0.766
DLBD	EN_L6_IT_1	BDP1	-0.07	0.05	-1.49	0.137	0.63
DLBD	EN_L6_IT_2	BDP1	-0.04	0.05	-0.85	0.395	0.782
DLBD	Endo	BDP1	0.04	0.09	0.40	0.69	0.95
DLBD	IN_ADARB2	BDP1	0.02	0.04	0.57	0.566	0.901
DLBD	IN_LAMP5_LHX6	BDP1	-0.02	0.04	-0.42	0.677	0.913
DLBD	IN_LAMP5_RELN	BDP1	-0.01	0.04	-0.19	0.848	0.974
DLBD	IN_PVALB	BDP1	-0.03	0.03	-0.82	0.411	0.735
DLBD	IN_PVALB_CHC	BDP1	-0.03	0.05	-0.58	0.56	0.884
DLBD	IN_SST	BDP1	-0.00	0.04	-0.02	0.985	0.997
DLBD	IN_VIP	BDP1	-0.02	0.03	-0.77	0.443	0.745
DLBD	Micro	BDP1	0.02	0.04	0.54	0.592	0.862
DLBD	OPC	BDP1	-0.03	0.03	-0.85	0.397	0.822
DLBD	Oligo	BDP1	-0.06	0.03	-2.42	0.0154	0.0713
DLBD	PC	BDP1	-0.03	0.10	-0.32	0.752	0.976
DLBD	PVM	BDP1	0.25	0.14	1.75	0.0795	0.587
DLBD	SMC	BDP1	0.01	0.21	0.03	0.98	0.997
DLBD	VLMC	BDP1	0.09	0.11	0.81	0.419	0.84
DLBD	Astro	BEAN1	-0.12	0.11	-1.17	0.241	0.443
DLBD	EN_L2_3_IT	BEAN1	-0.05	0.06	-0.81	0.419	0.694
DLBD	EN_L3_5_IT_1	BEAN1	-0.12	0.08	-1.61	0.107	0.387
DLBD	EN_L3_5_IT_2	BEAN1	-0.01	0.07	-0.20	0.842	0.941
DLBD	EN_L3_5_IT_3	BEAN1	-0.11	0.06	-1.84	0.0661	0.241
DLBD	EN_L5_6_NP	BEAN1	1.12	1.23	0.91	0.363	0.756
DLBD	EN_L6B	BEAN1	0.00	0.11	0.03	0.975	0.996
DLBD	EN_L6_CT	BEAN1	-0.31	0.14	-2.29	0.022	0.204
DLBD	EN_L6_IT_1	BEAN1	-0.03	0.12	-0.22	0.823	0.973
DLBD	EN_L6_IT_2	BEAN1	-0.29	0.15	-1.90	0.058	0.435
DLBD	IN_ADARB2	BEAN1	0.03	0.09	0.33	0.741	0.948
DLBD	IN_LAMP5_LHX6	BEAN1	-0.22	0.12	-1.84	0.0659	0.392
DLBD	IN_LAMP5_RELN	BEAN1	-0.35	0.12	-3.01	0.00263	0.108
DLBD	IN_PVALB	BEAN1	-0.25	0.08	-3.35	0.000808	0.023
DLBD	IN_PVALB_CHC	BEAN1	0.10	0.12	0.83	0.405	0.804
DLBD	IN_SST	BEAN1	-0.14	0.09	-1.52	0.128	0.516
DLBD	IN_VIP	BEAN1	-0.20	0.07	-3.05	0.00229	0.0517
DLBD	Micro	BEAN1	-0.27	0.13	-2.02	0.0436	0.301
DLBD	OPC	BEAN1	0.02	0.09	0.25	0.805	0.969
DLBD	Oligo	BEAN1	-0.06	0.09	-0.62	0.534	0.734
DLBD	Astro	BECN1	-0.10	0.05	-2.09	0.0367	0.128
DLBD	EN_L2_3_IT	BECN1	-0.01	0.03	-0.41	0.682	0.858
DLBD	EN_L3_5_IT_1	BECN1	-0.09	0.07	-1.27	0.205	0.532
DLBD	EN_L3_5_IT_2	BECN1	-0.05	0.05	-1.01	0.314	0.635
DLBD	EN_L3_5_IT_3	BECN1	-0.00	0.05	-0.01	0.995	0.998
DLBD	EN_L5_6_NP	BECN1	-0.14	0.09	-1.57	0.117	0.531
DLBD	EN_L6B	BECN1	-0.09	0.09	-0.99	0.324	0.703
DLBD	EN_L6_CT	BECN1	-0.14	0.09	-1.56	0.12	0.451
DLBD	EN_L6_IT_1	BECN1	0.01	0.08	0.19	0.848	0.977
DLBD	EN_L6_IT_2	BECN1	-0.21	0.10	-2.03	0.0427	0.379
DLBD	Endo	BECN1	0.33	1.02	0.32	0.747	0.96
DLBD	IN_ADARB2	BECN1	-0.16	0.08	-2.14	0.0321	0.397
DLBD	IN_LAMP5_LHX6	BECN1	0.11	0.09	1.25	0.213	0.635
DLBD	IN_LAMP5_RELN	BECN1	-0.01	0.08	-0.18	0.857	0.975
DLBD	IN_PVALB	BECN1	-0.09	0.05	-1.71	0.088	0.364
DLBD	IN_PVALB_CHC	BECN1	-0.13	0.10	-1.25	0.21	0.646
DLBD	IN_SST	BECN1	-0.04	0.07	-0.52	0.603	0.873
DLBD	IN_VIP	BECN1	-0.00	0.05	-0.03	0.973	0.99
DLBD	Micro	BECN1	0.00	0.07	0.04	0.972	0.994
DLBD	OPC	BECN1	-0.06	0.06	-0.93	0.351	0.794
DLBD	Oligo	BECN1	-0.06	0.03	-1.81	0.0701	0.206
DLBD	Astro	BEGAIN	0.05	0.06	0.81	0.421	0.626
DLBD	EN_L2_3_IT	BEGAIN	0.01	0.06	0.11	0.916	0.971
DLBD	EN_L3_5_IT_1	BEGAIN	-0.00	0.08	-0.01	0.994	0.999
DLBD	EN_L3_5_IT_2	BEGAIN	-0.14	0.07	-1.93	0.053	0.258
DLBD	EN_L3_5_IT_3	BEGAIN	-0.15	0.08	-1.92	0.0553	0.218
DLBD	EN_L5_6_NP	BEGAIN	-0.08	0.09	-0.94	0.346	0.747
DLBD	EN_L5_ET	BEGAIN	1.35	0.71	1.90	0.0579	0.607
DLBD	EN_L6B	BEGAIN	-0.22	0.11	-1.94	0.0519	0.345
DLBD	EN_L6_CT	BEGAIN	-0.14	0.10	-1.47	0.141	0.48
DLBD	EN_L6_IT_1	BEGAIN	-0.02	0.09	-0.17	0.864	0.979
DLBD	EN_L6_IT_2	BEGAIN	-0.17	0.14	-1.21	0.226	0.667
DLBD	IN_ADARB2	BEGAIN	-0.06	0.10	-0.63	0.528	0.886
DLBD	IN_LAMP5_LHX6	BEGAIN	0.04	0.11	0.35	0.727	0.929
DLBD	IN_LAMP5_RELN	BEGAIN	-0.01	0.10	-0.11	0.916	0.983
DLBD	IN_PVALB	BEGAIN	-0.17	0.09	-1.91	0.0567	0.287
DLBD	IN_PVALB_CHC	BEGAIN	-0.06	0.10	-0.59	0.552	0.881
DLBD	IN_SST	BEGAIN	-0.07	0.10	-0.68	0.495	0.824
DLBD	IN_VIP	BEGAIN	0.03	0.05	0.64	0.524	0.793
DLBD	Micro	BEGAIN	-0.04	0.13	-0.30	0.765	0.936
DLBD	OPC	BEGAIN	0.08	0.06	1.32	0.186	0.666
DLBD	Oligo	BEGAIN	-0.08	0.10	-0.80	0.422	0.644
DLBD	Astro	BEND3	0.07	0.09	0.79	0.427	0.633
DLBD	EN_L2_3_IT	BEND3	-0.15	0.08	-1.86	0.063	0.28
DLBD	EN_L3_5_IT_1	BEND3	-0.16	0.13	-1.26	0.207	0.534
DLBD	EN_L3_5_IT_2	BEND3	-0.07	0.10	-0.71	0.48	0.767
DLBD	EN_L3_5_IT_3	BEND3	-0.20	0.11	-1.92	0.0554	0.218
DLBD	EN_L6_IT_1	BEND3	11.82	4.82	2.45	0.0141	0.285
DLBD	IN_PVALB	BEND3	0.09	0.08	1.10	0.269	0.608
DLBD	IN_SST	BEND3	0.01	0.12	0.11	0.914	0.979
DLBD	IN_VIP	BEND3	0.03	0.08	0.37	0.715	0.897
DLBD	OPC	BEND3	0.03	0.08	0.34	0.731	0.949
DLBD	Oligo	BEND3	-0.01	0.07	-0.16	0.875	0.943
DLBD	EN_L2_3_IT	BEND4	0.12	0.14	0.84	0.4	0.682
DLBD	EN_L3_5_IT_3	BEND4	0.21	0.13	1.67	0.0941	0.299
DLBD	IN_ADARB2	BEND4	0.03	0.12	0.27	0.787	0.956
DLBD	IN_LAMP5_RELN	BEND4	0.23	0.13	1.68	0.0928	0.53
DLBD	IN_PVALB	BEND4	0.14	0.11	1.20	0.228	0.561
DLBD	IN_SST	BEND4	0.11	0.11	1.05	0.295	0.696
DLBD	IN_VIP	BEND4	0.13	0.07	1.86	0.0633	0.309
DLBD	OPC	BEND4	0.05	0.13	0.42	0.673	0.933
DLBD	Astro	BEND6	0.01	0.06	0.19	0.847	0.926
DLBD	EN_L2_3_IT	BEND6	0.03	0.04	0.81	0.417	0.693
DLBD	EN_L3_5_IT_1	BEND6	-0.07	0.06	-1.12	0.261	0.601
DLBD	EN_L3_5_IT_2	BEND6	-0.05	0.05	-1.14	0.253	0.574
DLBD	EN_L3_5_IT_3	BEND6	-0.03	0.05	-0.63	0.53	0.761
DLBD	EN_L5_6_NP	BEND6	-0.04	0.06	-0.67	0.502	0.838
DLBD	EN_L5_ET	BEND6	0.35	0.42	0.84	0.401	0.897
DLBD	EN_L6B	BEND6	-0.00	0.07	-0.06	0.949	0.987
DLBD	EN_L6_CT	BEND6	0.03	0.06	0.53	0.597	0.851
DLBD	EN_L6_IT_1	BEND6	0.10	0.06	1.52	0.128	0.62
DLBD	EN_L6_IT_2	BEND6	0.13	0.09	1.44	0.149	0.587
DLBD	IN_ADARB2	BEND6	0.00	0.06	0.00	0.997	0.999
DLBD	IN_LAMP5_LHX6	BEND6	0.00	0.05	0.06	0.951	0.99
DLBD	IN_LAMP5_RELN	BEND6	-0.01	0.05	-0.23	0.816	0.965
DLBD	IN_PVALB	BEND6	-0.00	0.04	-0.14	0.892	0.969
DLBD	IN_PVALB_CHC	BEND6	-0.04	0.05	-0.72	0.473	0.843
DLBD	IN_SST	BEND6	-0.02	0.04	-0.40	0.686	0.906
DLBD	IN_VIP	BEND6	-0.05	0.04	-1.27	0.203	0.531
DLBD	Micro	BEND6	0.08	0.13	0.60	0.548	0.841
DLBD	OPC	BEND6	-0.02	0.05	-0.48	0.633	0.919
DLBD	Oligo	BEND6	-0.09	0.04	-2.15	0.0315	0.118
DLBD	Astro	BEND7	-0.00	0.05	-0.06	0.951	0.976
DLBD	EN_L2_3_IT	BEND7	-0.03	0.08	-0.46	0.647	0.841
DLBD	EN_L3_5_IT_2	BEND7	-0.08	0.16	-0.51	0.611	0.84
DLBD	EN_L3_5_IT_3	BEND7	0.03	0.09	0.36	0.718	0.878
DLBD	EN_L6_IT_1	BEND7	0.01	0.16	0.04	0.968	0.995
DLBD	EN_L6_IT_2	BEND7	0.24	0.16	1.55	0.12	0.55
DLBD	Endo	BEND7	0.09	0.12	0.71	0.476	0.891
DLBD	IN_ADARB2	BEND7	0.01	0.15	0.08	0.936	0.987
DLBD	IN_LAMP5_RELN	BEND7	0.24	0.18	1.35	0.176	0.662
DLBD	IN_PVALB	BEND7	-0.25	0.09	-2.77	0.0056	0.0761
DLBD	IN_SST	BEND7	0.01	0.10	0.11	0.916	0.979
DLBD	IN_VIP	BEND7	0.05	0.08	0.59	0.555	0.813
DLBD	OPC	BEND7	0.00	0.05	0.00	0.996	0.999
DLBD	Oligo	BEND7	0.26	0.10	2.51	0.0122	0.0602
DLBD	PC	BEND7	0.40	0.81	0.50	0.619	0.936
DLBD	VLMC	BEND7	1.65	0.70	2.36	0.0184	0.404
DLBD	Astro	BEST1	0.07	0.07	0.93	0.352	0.562
DLBD	EN_L2_3_IT	BEST1	-0.02	0.08	-0.27	0.783	0.91
DLBD	EN_L3_5_IT_2	BEST1	-1.77	1.14	-1.56	0.12	0.395
DLBD	EN_L3_5_IT_3	BEST1	-0.18	0.12	-1.48	0.138	0.373
DLBD	IN_PVALB	BEST1	-0.04	0.12	-0.31	0.758	0.927
DLBD	IN_VIP	BEST1	0.06	0.10	0.61	0.544	0.805
DLBD	Micro	BEST1	-0.06	0.09	-0.64	0.525	0.829
DLBD	OPC	BEST1	0.11	0.06	1.81	0.0696	0.511
DLBD	Oligo	BEST1	-0.08	0.06	-1.27	0.205	0.418
DLBD	Astro	BEST3	-0.53	0.14	-3.71	0.000207	0.00299
DLBD	EN_L2_3_IT	BEST3	-0.56	1.16	-0.48	0.63	0.831
DLBD	IN_PVALB	BEST3	-0.43	0.15	-2.95	0.00317	0.0535
DLBD	IN_VIP	BEST3	-0.24	0.12	-1.99	0.0466	0.263
DLBD	OPC	BEST3	0.04	0.12	0.34	0.736	0.95
DLBD	Oligo	BEST3	0.01	0.11	0.11	0.91	0.96
DLBD	EN_L2_3_IT	BEST4	-0.37	0.14	-2.59	0.0096	0.103
DLBD	IN_PVALB	BEST4	-0.16	0.11	-1.47	0.14	0.452
DLBD	IN_VIP	BEST4	-0.01	0.13	-0.05	0.964	0.987
DLBD	Astro	BET1	0.21	0.06	3.61	0.000302	0.00393
DLBD	EN_L2_3_IT	BET1	0.08	0.05	1.55	0.12	0.383
DLBD	EN_L3_5_IT_1	BET1	0.12	0.09	1.43	0.152	0.46
DLBD	EN_L3_5_IT_2	BET1	0.01	0.07	0.21	0.833	0.938
DLBD	EN_L3_5_IT_3	BET1	0.11	0.07	1.72	0.0851	0.281
DLBD	EN_L5_6_NP	BET1	0.06	0.11	0.54	0.588	0.875
DLBD	EN_L6B	BET1	0.09	0.13	0.67	0.502	0.82
DLBD	EN_L6_CT	BET1	0.11	0.09	1.20	0.23	0.591
DLBD	EN_L6_IT_1	BET1	-0.05	0.11	-0.42	0.671	0.936
DLBD	EN_L6_IT_2	BET1	0.07	0.11	0.65	0.513	0.844
DLBD	Endo	BET1	1.73	1.06	1.62	0.105	0.661
DLBD	IN_ADARB2	BET1	0.03	0.09	0.33	0.743	0.948
DLBD	IN_LAMP5_LHX6	BET1	0.03	0.11	0.25	0.806	0.954
DLBD	IN_LAMP5_RELN	BET1	0.04	0.10	0.37	0.71	0.937
DLBD	IN_PVALB	BET1	0.11	0.06	1.86	0.0622	0.303
DLBD	IN_PVALB_CHC	BET1	-0.10	0.11	-0.99	0.321	0.749
DLBD	IN_SST	BET1	0.10	0.07	1.45	0.146	0.537
DLBD	IN_VIP	BET1	0.01	0.06	0.13	0.893	0.961
DLBD	Micro	BET1	0.19	0.08	2.26	0.0237	0.217
DLBD	OPC	BET1	0.06	0.06	0.91	0.364	0.804
DLBD	Oligo	BET1	0.34	0.06	5.73	1.03e-08	1.53e-06
DLBD	Astro	BET1L	-0.09	0.07	-1.34	0.181	0.372
DLBD	EN_L2_3_IT	BET1L	-0.03	0.05	-0.63	0.53	0.772
DLBD	EN_L3_5_IT_1	BET1L	-0.05	0.10	-0.47	0.638	0.867
DLBD	EN_L3_5_IT_2	BET1L	0.04	0.07	0.51	0.61	0.84
DLBD	EN_L3_5_IT_3	BET1L	-0.13	0.07	-1.78	0.0745	0.26
DLBD	EN_L5_6_NP	BET1L	0.54	1.32	0.41	0.682	0.913
DLBD	EN_L6_CT	BET1L	0.35	1.44	0.24	0.81	0.938
DLBD	EN_L6_IT_1	BET1L	-0.09	0.12	-0.76	0.449	0.866
DLBD	IN_ADARB2	BET1L	0.93	0.75	1.24	0.216	0.727
DLBD	IN_LAMP5_RELN	BET1L	0.19	0.12	1.59	0.112	0.565
DLBD	IN_PVALB	BET1L	-0.15	0.08	-1.99	0.0465	0.259
DLBD	IN_SST	BET1L	-0.21	0.10	-2.25	0.0244	0.259
DLBD	IN_VIP	BET1L	-0.04	0.08	-0.48	0.628	0.85
DLBD	Micro	BET1L	0.06	0.11	0.51	0.609	0.871
DLBD	OPC	BET1L	-0.03	0.08	-0.41	0.679	0.935
DLBD	Oligo	BET1L	-0.09	0.05	-1.96	0.0502	0.165
DLBD	Astro	BEX1	-0.08	0.08	-0.97	0.333	0.544
DLBD	EN_L2_3_IT	BEX1	0.04	0.07	0.68	0.497	0.75
DLBD	EN_L3_5_IT_1	BEX1	-0.07	0.08	-0.85	0.394	0.717
DLBD	EN_L3_5_IT_2	BEX1	-0.08	0.07	-1.22	0.222	0.537
DLBD	EN_L3_5_IT_3	BEX1	-0.10	0.07	-1.49	0.137	0.371
DLBD	EN_L5_6_NP	BEX1	-0.17	0.10	-1.66	0.0973	0.499
DLBD	EN_L5_ET	BEX1	-0.38	0.62	-0.61	0.539	0.939
DLBD	EN_L6B	BEX1	-0.01	0.10	-0.07	0.943	0.987
DLBD	EN_L6_CT	BEX1	-0.09	0.08	-1.06	0.29	0.654
DLBD	EN_L6_IT_1	BEX1	-0.09	0.09	-0.99	0.32	0.804
DLBD	EN_L6_IT_2	BEX1	0.00	0.10	0.01	0.993	0.998
DLBD	IN_ADARB2	BEX1	-0.01	0.07	-0.08	0.934	0.987
DLBD	IN_LAMP5_LHX6	BEX1	-0.03	0.09	-0.30	0.763	0.941
DLBD	IN_LAMP5_RELN	BEX1	0.04	0.08	0.46	0.643	0.923
DLBD	IN_PVALB	BEX1	-0.09	0.07	-1.32	0.187	0.512
DLBD	IN_PVALB_CHC	BEX1	0.04	0.09	0.44	0.661	0.919
DLBD	IN_SST	BEX1	-0.10	0.07	-1.41	0.158	0.554
DLBD	IN_VIP	BEX1	-0.10	0.06	-1.57	0.116	0.412
DLBD	Micro	BEX1	-0.13	0.10	-1.27	0.203	0.587
DLBD	OPC	BEX1	0.05	0.05	1.00	0.315	0.772
DLBD	Oligo	BEX1	-0.06	0.06	-1.04	0.297	0.525
DLBD	Astro	BEX2	-0.01	0.07	-0.09	0.93	0.966
DLBD	EN_L2_3_IT	BEX2	-0.06	0.05	-1.10	0.271	0.571
DLBD	EN_L3_5_IT_1	BEX2	-0.08	0.06	-1.34	0.182	0.503
DLBD	EN_L3_5_IT_2	BEX2	-0.09	0.06	-1.55	0.121	0.397
DLBD	EN_L3_5_IT_3	BEX2	-0.10	0.05	-1.85	0.0637	0.237
DLBD	EN_L5_6_NP	BEX2	-0.21	0.10	-2.22	0.0266	0.312
DLBD	EN_L5_ET	BEX2	1.14	0.85	1.34	0.18	0.77
DLBD	EN_L6B	BEX2	-0.02	0.09	-0.22	0.822	0.948
DLBD	EN_L6_CT	BEX2	-0.16	0.08	-2.06	0.0391	0.268
DLBD	EN_L6_IT_1	BEX2	-0.19	0.09	-2.16	0.0306	0.384
DLBD	EN_L6_IT_2	BEX2	-0.10	0.09	-1.20	0.229	0.669
DLBD	IN_ADARB2	BEX2	0.04	0.08	0.54	0.591	0.906
DLBD	IN_LAMP5_LHX6	BEX2	-0.02	0.08	-0.21	0.836	0.963
DLBD	IN_LAMP5_RELN	BEX2	-0.05	0.07	-0.70	0.485	0.87
DLBD	IN_PVALB	BEX2	-0.12	0.05	-2.21	0.0271	0.192
DLBD	IN_PVALB_CHC	BEX2	-0.16	0.08	-2.06	0.0394	0.315
DLBD	IN_SST	BEX2	-0.18	0.06	-2.83	0.00469	0.116
DLBD	IN_VIP	BEX2	-0.09	0.05	-1.70	0.0896	0.362
DLBD	Micro	BEX2	-0.17	0.11	-1.59	0.113	0.466
DLBD	OPC	BEX2	-0.04	0.05	-0.82	0.413	0.831
DLBD	Oligo	BEX2	0.07	0.05	1.48	0.14	0.33
DLBD	Astro	BEX3	-0.14	0.05	-2.98	0.00291	0.0207
DLBD	EN_L2_3_IT	BEX3	-0.04	0.05	-0.68	0.497	0.751
DLBD	EN_L3_5_IT_1	BEX3	-0.05	0.06	-0.85	0.393	0.717
DLBD	EN_L3_5_IT_2	BEX3	-0.08	0.06	-1.38	0.168	0.466
DLBD	EN_L3_5_IT_3	BEX3	-0.11	0.06	-1.97	0.0483	0.202
DLBD	EN_L5_6_NP	BEX3	-0.19	0.08	-2.43	0.0151	0.242
DLBD	EN_L5_ET	BEX3	0.26	0.60	0.43	0.668	0.954
DLBD	EN_L6B	BEX3	0.07	0.09	0.73	0.467	0.8
DLBD	EN_L6_CT	BEX3	-0.11	0.08	-1.32	0.188	0.543
DLBD	EN_L6_IT_1	BEX3	-0.08	0.08	-0.95	0.342	0.817
DLBD	EN_L6_IT_2	BEX3	-0.04	0.09	-0.44	0.661	0.909
DLBD	Endo	BEX3	1.57	0.90	1.75	0.081	0.628
DLBD	IN_ADARB2	BEX3	-0.02	0.07	-0.29	0.77	0.951
DLBD	IN_LAMP5_LHX6	BEX3	-0.19	0.09	-2.19	0.0288	0.267
DLBD	IN_LAMP5_RELN	BEX3	0.01	0.07	0.11	0.911	0.982
DLBD	IN_PVALB	BEX3	-0.09	0.06	-1.64	0.102	0.386
DLBD	IN_PVALB_CHC	BEX3	-0.07	0.08	-0.89	0.374	0.781
DLBD	IN_SST	BEX3	-0.07	0.06	-1.09	0.277	0.682
DLBD	IN_VIP	BEX3	-0.15	0.06	-2.68	0.00729	0.0992
DLBD	Micro	BEX3	-0.17	0.11	-1.64	0.101	0.443
DLBD	OPC	BEX3	-0.17	0.05	-3.66	0.000253	0.0648
DLBD	Oligo	BEX3	-0.07	0.04	-1.84	0.0664	0.199
DLBD	PC	BEX3	0.68	1.02	0.67	0.503	0.909
DLBD	Astro	BEX4	-0.10	0.05	-1.97	0.0484	0.154
DLBD	EN_L2_3_IT	BEX4	-0.04	0.05	-0.75	0.452	0.72
DLBD	EN_L3_5_IT_1	BEX4	-0.11	0.07	-1.59	0.112	0.396
DLBD	EN_L3_5_IT_2	BEX4	-0.15	0.06	-2.39	0.0169	0.135
DLBD	EN_L3_5_IT_3	BEX4	-0.10	0.06	-1.62	0.105	0.32
DLBD	EN_L5_6_NP	BEX4	-0.16	0.08	-2.01	0.0447	0.378
DLBD	EN_L5_ET	BEX4	-0.57	0.59	-0.97	0.333	0.877
DLBD	EN_L6B	BEX4	0.02	0.09	0.28	0.779	0.933
DLBD	EN_L6_CT	BEX4	-0.08	0.07	-1.07	0.285	0.65
DLBD	EN_L6_IT_1	BEX4	-0.08	0.08	-0.95	0.344	0.818
DLBD	EN_L6_IT_2	BEX4	-0.11	0.08	-1.36	0.172	0.617
DLBD	IN_ADARB2	BEX4	-0.00	0.08	-0.05	0.963	0.992
DLBD	IN_LAMP5_LHX6	BEX4	-0.11	0.08	-1.28	0.2	0.62
DLBD	IN_LAMP5_RELN	BEX4	-0.06	0.07	-0.76	0.447	0.858
DLBD	IN_PVALB	BEX4	-0.15	0.06	-2.51	0.0122	0.122
DLBD	IN_PVALB_CHC	BEX4	-0.03	0.09	-0.31	0.754	0.953
DLBD	IN_SST	BEX4	-0.12	0.06	-1.91	0.0566	0.367
DLBD	IN_VIP	BEX4	-0.14	0.06	-2.52	0.0116	0.127
DLBD	Micro	BEX4	-0.19	0.08	-2.37	0.0179	0.186
DLBD	OPC	BEX4	-0.02	0.05	-0.46	0.648	0.923
DLBD	Oligo	BEX4	-0.03	0.04	-0.74	0.461	0.679
DLBD	Astro	BEX5	-0.12	0.11	-1.08	0.28	0.49
DLBD	EN_L2_3_IT	BEX5	0.02	0.07	0.35	0.729	0.883
DLBD	EN_L3_5_IT_1	BEX5	-0.20	0.10	-1.99	0.0464	0.251
DLBD	EN_L3_5_IT_2	BEX5	-0.24	0.08	-3.15	0.00164	0.0308
DLBD	EN_L3_5_IT_3	BEX5	-0.17	0.08	-2.21	0.0274	0.144
DLBD	EN_L5_6_NP	BEX5	-0.17	0.13	-1.34	0.181	0.611
DLBD	EN_L6_CT	BEX5	-0.21	0.13	-1.66	0.0975	0.415
DLBD	EN_L6_IT_1	BEX5	-0.10	0.11	-0.94	0.346	0.82
DLBD	IN_ADARB2	BEX5	-0.09	0.11	-0.78	0.436	0.848
DLBD	IN_LAMP5_RELN	BEX5	0.07	0.12	0.61	0.541	0.892
DLBD	IN_PVALB	BEX5	-0.21	0.09	-2.27	0.0232	0.176
DLBD	IN_SST	BEX5	-0.19	0.09	-2.00	0.0452	0.335
DLBD	IN_VIP	BEX5	-0.23	0.08	-2.85	0.00442	0.0759
DLBD	OPC	BEX5	-0.19	0.09	-2.09	0.037	0.399
DLBD	Oligo	BEX5	-0.16	0.10	-1.64	0.101	0.265
DLBD	Astro	BFAR	0.03	0.04	0.61	0.541	0.722
DLBD	EN_L2_3_IT	BFAR	0.04	0.04	0.90	0.366	0.655
DLBD	EN_L3_5_IT_1	BFAR	0.06	0.07	0.87	0.386	0.713
DLBD	EN_L3_5_IT_2	BFAR	0.01	0.05	0.20	0.838	0.94
DLBD	EN_L3_5_IT_3	BFAR	0.08	0.05	1.53	0.125	0.352
DLBD	EN_L5_6_NP	BFAR	0.03	0.10	0.31	0.753	0.938
DLBD	EN_L6B	BFAR	0.13	0.12	1.13	0.258	0.65
DLBD	EN_L6_CT	BFAR	0.13	0.10	1.32	0.185	0.541
DLBD	EN_L6_IT_1	BFAR	-0.03	0.09	-0.31	0.76	0.96
DLBD	EN_L6_IT_2	BFAR	0.05	0.13	0.36	0.716	0.925
DLBD	Endo	BFAR	0.04	0.92	0.05	0.963	0.995
DLBD	IN_ADARB2	BFAR	-0.03	0.08	-0.34	0.736	0.946
DLBD	IN_LAMP5_LHX6	BFAR	0.01	0.10	0.05	0.959	0.991
DLBD	IN_LAMP5_RELN	BFAR	-0.00	0.07	-0.05	0.962	0.991
DLBD	IN_PVALB	BFAR	0.01	0.05	0.14	0.885	0.968
DLBD	IN_PVALB_CHC	BFAR	0.11	0.10	1.15	0.249	0.689
DLBD	IN_SST	BFAR	0.06	0.07	1.00	0.318	0.715
DLBD	IN_VIP	BFAR	0.04	0.05	0.95	0.345	0.67
DLBD	Micro	BFAR	0.07	0.08	0.86	0.387	0.746
DLBD	OPC	BFAR	0.01	0.05	0.12	0.902	0.988
DLBD	Oligo	BFAR	0.04	0.04	1.16	0.245	0.468
DLBD	EN_L2_3_IT	BFSP1	-0.09	0.07	-1.18	0.24	0.539
DLBD	EN_L3_5_IT_1	BFSP1	-0.06	0.11	-0.54	0.59	0.842
DLBD	EN_L3_5_IT_2	BFSP1	0.04	0.09	0.46	0.649	0.858
DLBD	EN_L3_5_IT_3	BFSP1	-0.24	0.11	-2.08	0.0379	0.174
DLBD	EN_L6_IT_1	BFSP1	1.37	4.66	0.29	0.769	0.961
DLBD	IN_SST	BFSP1	-0.17	0.12	-1.42	0.156	0.552
DLBD	IN_VIP	BFSP1	0.05	0.12	0.38	0.705	0.892
DLBD	Oligo	BFSP1	-0.42	0.11	-3.95	7.66e-05	0.00144
DLBD	EN_L2_3_IT	BFSP2	-0.30	0.12	-2.50	0.0126	0.118
DLBD	EN_L3_5_IT_3	BFSP2	0.11	1.72	0.06	0.948	0.983
DLBD	EN_L6_IT_1	BFSP2	0.31	4.79	0.06	0.949	0.993
DLBD	Astro	BGN	0.43	0.17	2.62	0.00874	0.047
DLBD	OPC	BGN	-0.37	0.11	-3.26	0.0011	0.125
DLBD	PC	BGN	0.08	0.11	0.75	0.453	0.891
DLBD	EN_L2_3_IT	BHLHE22	0.03	0.12	0.29	0.772	0.904
DLBD	EN_L3_5_IT_1	BHLHE22	0.21	0.12	1.69	0.0914	0.358
DLBD	EN_L3_5_IT_3	BHLHE22	0.30	0.13	2.40	0.0162	0.105
DLBD	Astro	BHLHE40	0.02	0.10	0.22	0.827	0.915
DLBD	EN_L2_3_IT	BHLHE40	-0.17	0.07	-2.55	0.0107	0.109
DLBD	EN_L3_5_IT_1	BHLHE40	-0.01	0.10	-0.06	0.95	0.985
DLBD	EN_L3_5_IT_2	BHLHE40	-0.20	0.07	-2.63	0.00842	0.0865
DLBD	EN_L3_5_IT_3	BHLHE40	-0.15	0.07	-2.02	0.0432	0.188
DLBD	EN_L5_6_NP	BHLHE40	-1.03	1.24	-0.83	0.405	0.777
DLBD	EN_L5_ET	BHLHE40	1.35	0.68	2.00	0.0457	0.566
DLBD	EN_L6B	BHLHE40	-0.31	0.14	-2.21	0.027	0.253
DLBD	EN_L6_CT	BHLHE40	-0.40	0.13	-3.00	0.00267	0.0679
DLBD	EN_L6_IT_1	BHLHE40	-0.09	0.11	-0.85	0.393	0.842
DLBD	EN_L6_IT_2	BHLHE40	-0.47	0.17	-2.70	0.00692	0.167
DLBD	Endo	BHLHE40	0.26	0.18	1.44	0.149	0.712
DLBD	IN_PVALB	BHLHE40	-0.16	0.12	-1.29	0.196	0.523
DLBD	IN_SST	BHLHE40	-0.08	0.12	-0.65	0.514	0.832
DLBD	IN_VIP	BHLHE40	0.02	0.12	0.13	0.896	0.962
DLBD	Micro	BHLHE40	0.33	0.13	2.52	0.0118	0.15
DLBD	OPC	BHLHE40	-0.02	0.13	-0.15	0.883	0.986
DLBD	Oligo	BHLHE40	-0.09	0.10	-0.91	0.361	0.589
DLBD	PC	BHLHE40	0.77	2.15	0.36	0.722	0.969
DLBD	VLMC	BHLHE40	0.08	0.25	0.33	0.745	0.939
DLBD	Astro	BHLHE41	-0.01	0.06	-0.19	0.849	0.926
DLBD	EN_L2_3_IT	BHLHE41	0.17	0.07	2.36	0.0181	0.144
DLBD	EN_L3_5_IT_1	BHLHE41	0.28	0.10	2.70	0.00699	0.0823
DLBD	EN_L3_5_IT_2	BHLHE41	0.09	0.09	1.02	0.306	0.626
DLBD	EN_L3_5_IT_3	BHLHE41	0.28	0.09	2.97	0.00298	0.0367
DLBD	EN_L5_6_NP	BHLHE41	0.16	0.11	1.50	0.134	0.555
DLBD	EN_L6B	BHLHE41	0.15	0.14	1.09	0.275	0.664
DLBD	EN_L6_CT	BHLHE41	0.04	0.10	0.42	0.671	0.881
DLBD	EN_L6_IT_1	BHLHE41	0.04	0.13	0.30	0.768	0.96
DLBD	EN_L6_IT_2	BHLHE41	-0.13	0.14	-0.96	0.338	0.757
DLBD	IN_ADARB2	BHLHE41	0.16	0.08	1.94	0.0523	0.477
DLBD	IN_LAMP5_LHX6	BHLHE41	0.16	0.11	1.55	0.12	0.503
DLBD	IN_LAMP5_RELN	BHLHE41	-0.02	0.09	-0.17	0.866	0.977
DLBD	IN_PVALB	BHLHE41	-0.09	0.07	-1.14	0.255	0.593
DLBD	IN_PVALB_CHC	BHLHE41	0.03	0.10	0.31	0.755	0.953
DLBD	IN_SST	BHLHE41	0.05	0.09	0.54	0.589	0.867
DLBD	IN_VIP	BHLHE41	0.04	0.07	0.63	0.531	0.797
DLBD	Micro	BHLHE41	-0.10	0.08	-1.29	0.198	0.58
DLBD	OPC	BHLHE41	-0.06	0.07	-0.84	0.402	0.824
DLBD	Oligo	BHLHE41	0.04	0.04	1.08	0.279	0.507
DLBD	PVM	BHLHE41	0.38	0.22	1.71	0.0881	0.601
DLBD	Astro	BHMT	-0.30	0.12	-2.55	0.0109	0.0549
DLBD	EN_L2_3_IT	BHMT	-0.18	0.13	-1.42	0.155	0.438
DLBD	Oligo	BHMT	-0.31	0.14	-2.25	0.0243	0.0988
DLBD	Astro	BHMT2	-0.12	0.08	-1.48	0.139	0.315
DLBD	EN_L2_3_IT	BHMT2	-0.14	0.09	-1.43	0.153	0.434
DLBD	EN_L3_5_IT_1	BHMT2	-0.06	0.13	-0.49	0.626	0.861
DLBD	EN_L3_5_IT_2	BHMT2	-0.05	0.10	-0.52	0.602	0.835
DLBD	EN_L3_5_IT_3	BHMT2	-0.25	0.13	-1.91	0.0566	0.221
DLBD	EN_L6_CT	BHMT2	-2.14	1.57	-1.37	0.172	0.525
DLBD	EN_L6_IT_1	BHMT2	-0.08	0.13	-0.65	0.518	0.889
DLBD	OPC	BHMT2	-0.05	0.13	-0.40	0.691	0.94
DLBD	Oligo	BHMT2	-0.20	0.10	-1.98	0.0476	0.158
DLBD	VLMC	BHMT2	0.00	0.11	0.01	0.994	0.997
DLBD	Astro	BICC1	-0.35	0.07	-5.19	2.14e-07	1.65e-05
DLBD	EN_L2_3_IT	BICC1	0.07	0.06	1.21	0.226	0.526
DLBD	EN_L3_5_IT_1	BICC1	0.03	0.09	0.32	0.751	0.919
DLBD	EN_L3_5_IT_2	BICC1	0.10	0.07	1.39	0.163	0.461
DLBD	EN_L3_5_IT_3	BICC1	-0.06	0.08	-0.80	0.426	0.687
DLBD	EN_L5_6_NP	BICC1	-0.33	1.13	-0.29	0.773	0.945
DLBD	EN_L5_ET	BICC1	2.39	0.70	3.43	0.000607	0.146
DLBD	EN_L6B	BICC1	0.09	0.11	0.79	0.43	0.78
DLBD	EN_L6_CT	BICC1	0.03	0.07	0.43	0.67	0.881
DLBD	EN_L6_IT_1	BICC1	0.08	0.09	0.96	0.336	0.814
DLBD	EN_L6_IT_2	BICC1	0.28	0.12	2.29	0.022	0.286
DLBD	IN_ADARB2	BICC1	0.05	0.10	0.55	0.58	0.905
DLBD	IN_LAMP5_LHX6	BICC1	0.20	0.14	1.43	0.152	0.56
DLBD	IN_LAMP5_RELN	BICC1	0.27	0.09	3.05	0.00227	0.1
DLBD	IN_PVALB	BICC1	0.10	0.09	1.07	0.283	0.623
DLBD	IN_SST	BICC1	0.18	0.09	2.16	0.031	0.285
DLBD	IN_VIP	BICC1	-0.21	0.15	-1.42	0.157	0.471
DLBD	Micro	BICC1	0.34	0.15	2.32	0.0205	0.2
DLBD	OPC	BICC1	-0.11	0.07	-1.69	0.0918	0.555
DLBD	Oligo	BICC1	-0.25	0.11	-2.21	0.0268	0.106
DLBD	PC	BICC1	0.29	0.24	1.24	0.217	0.787
DLBD	VLMC	BICC1	-0.03	0.11	-0.26	0.792	0.951
DLBD	Adaptive	BICD1	-0.08	0.21	-0.36	0.719	0.99
DLBD	Astro	BICD1	0.24	0.05	4.86	1.15e-06	6.13e-05
DLBD	EN_L2_3_IT	BICD1	0.02	0.03	0.46	0.643	0.839
DLBD	EN_L3_5_IT_1	BICD1	-0.01	0.04	-0.25	0.803	0.937
DLBD	EN_L3_5_IT_2	BICD1	-0.03	0.03	-1.05	0.296	0.618
DLBD	EN_L3_5_IT_3	BICD1	-0.02	0.03	-0.62	0.533	0.763
DLBD	EN_L5_6_NP	BICD1	0.06	0.04	1.44	0.15	0.578
DLBD	EN_L5_ET	BICD1	0.16	0.35	0.45	0.651	0.954
DLBD	EN_L6B	BICD1	0.02	0.04	0.58	0.561	0.847
DLBD	EN_L6_CT	BICD1	-0.01	0.03	-0.21	0.836	0.949
DLBD	EN_L6_IT_1	BICD1	-0.05	0.04	-1.14	0.255	0.76
DLBD	EN_L6_IT_2	BICD1	0.09	0.04	2.15	0.0312	0.327
DLBD	Endo	BICD1	-0.00	0.09	-0.01	0.988	0.997
DLBD	IN_ADARB2	BICD1	0.03	0.04	0.78	0.433	0.847
DLBD	IN_LAMP5_LHX6	BICD1	0.06	0.04	1.53	0.127	0.516
DLBD	IN_LAMP5_RELN	BICD1	0.01	0.03	0.16	0.876	0.979
DLBD	IN_PVALB	BICD1	0.03	0.03	1.10	0.271	0.609
DLBD	IN_PVALB_CHC	BICD1	0.00	0.04	0.06	0.95	0.991
DLBD	IN_SST	BICD1	0.12	0.03	3.48	0.000505	0.0374
DLBD	IN_VIP	BICD1	-0.03	0.03	-1.25	0.21	0.541
DLBD	Micro	BICD1	0.05	0.07	0.81	0.418	0.768
DLBD	OPC	BICD1	-0.03	0.03	-0.90	0.367	0.806
DLBD	Oligo	BICD1	-0.08	0.03	-2.68	0.00737	0.0418
DLBD	PC	BICD1	-0.16	0.12	-1.26	0.208	0.782
DLBD	PVM	BICD1	-0.03	0.16	-0.16	0.872	0.973
DLBD	VLMC	BICD1	-0.13	0.12	-1.03	0.303	0.771
DLBD	Astro	BICD2	0.21	0.06	3.81	0.000137	0.00221
DLBD	EN_L2_3_IT	BICD2	0.09	0.04	2.15	0.0315	0.191
DLBD	EN_L3_5_IT_1	BICD2	-0.02	0.07	-0.30	0.765	0.923
DLBD	EN_L3_5_IT_2	BICD2	0.01	0.04	0.32	0.749	0.905
DLBD	EN_L3_5_IT_3	BICD2	0.07	0.05	1.37	0.169	0.42
DLBD	EN_L5_6_NP	BICD2	0.05	0.08	0.67	0.503	0.838
DLBD	EN_L5_ET	BICD2	0.73	0.64	1.14	0.254	0.831
DLBD	EN_L6B	BICD2	0.03	0.09	0.32	0.749	0.924
DLBD	EN_L6_CT	BICD2	0.03	0.07	0.46	0.645	0.872
DLBD	EN_L6_IT_1	BICD2	-0.01	0.08	-0.13	0.9	0.985
DLBD	EN_L6_IT_2	BICD2	0.05	0.09	0.61	0.541	0.86
DLBD	Endo	BICD2	-0.09	1.10	-0.08	0.938	0.993
DLBD	IN_ADARB2	BICD2	0.01	0.08	0.16	0.872	0.976
DLBD	IN_LAMP5_LHX6	BICD2	0.12	0.09	1.36	0.173	0.586
DLBD	IN_LAMP5_RELN	BICD2	0.15	0.08	1.75	0.0799	0.502
DLBD	IN_PVALB	BICD2	0.03	0.05	0.72	0.472	0.78
DLBD	IN_PVALB_CHC	BICD2	-0.03	0.11	-0.29	0.769	0.954
DLBD	IN_SST	BICD2	0.03	0.06	0.42	0.674	0.902
DLBD	IN_VIP	BICD2	-0.03	0.06	-0.60	0.55	0.81
DLBD	Micro	BICD2	0.07	0.05	1.37	0.171	0.548
DLBD	OPC	BICD2	-0.01	0.05	-0.25	0.806	0.97
DLBD	Oligo	BICD2	0.10	0.04	2.37	0.0176	0.0784
DLBD	PC	BICD2	-1.46	0.72	-2.02	0.0435	0.55
DLBD	Astro	BICDL1	0.16	0.09	1.82	0.0693	0.197
DLBD	EN_L2_3_IT	BICDL1	-0.05	0.03	-1.62	0.105	0.361
DLBD	EN_L3_5_IT_1	BICDL1	-0.06	0.05	-1.34	0.181	0.502
DLBD	EN_L3_5_IT_2	BICDL1	-0.09	0.04	-2.10	0.0359	0.209
DLBD	EN_L3_5_IT_3	BICDL1	-0.04	0.04	-1.07	0.284	0.556
DLBD	EN_L5_6_NP	BICDL1	-0.04	0.05	-0.74	0.456	0.805
DLBD	EN_L5_ET	BICDL1	-0.30	0.48	-0.63	0.532	0.938
DLBD	EN_L6B	BICDL1	-0.09	0.05	-1.64	0.102	0.457
DLBD	EN_L6_CT	BICDL1	-0.13	0.05	-2.57	0.0102	0.138
DLBD	EN_L6_IT_1	BICDL1	-0.06	0.05	-1.26	0.208	0.717
DLBD	EN_L6_IT_2	BICDL1	0.09	0.05	1.85	0.0642	0.452
DLBD	IN_ADARB2	BICDL1	-0.05	0.05	-1.05	0.292	0.776
DLBD	IN_LAMP5_LHX6	BICDL1	0.05	0.05	1.16	0.246	0.67
DLBD	IN_LAMP5_RELN	BICDL1	-0.01	0.05	-0.30	0.762	0.95
DLBD	IN_PVALB	BICDL1	0.03	0.03	0.88	0.379	0.71
DLBD	IN_PVALB_CHC	BICDL1	0.07	0.05	1.30	0.192	0.623
DLBD	IN_SST	BICDL1	-0.00	0.04	-0.09	0.93	0.982
DLBD	IN_VIP	BICDL1	-0.08	0.03	-2.49	0.0129	0.133
DLBD	Micro	BICDL1	0.16	0.13	1.23	0.218	0.603
DLBD	OPC	BICDL1	-0.09	0.07	-1.18	0.237	0.715
DLBD	Oligo	BICDL1	0.26	0.09	2.90	0.00374	0.0256
DLBD	EN_L2_3_IT	BICDL2	-0.01	1.05	-0.01	0.99	0.997
DLBD	Adaptive	BICRAL	0.29	0.19	1.51	0.13	0.99
DLBD	Astro	BICRAL	-0.09	0.04	-2.33	0.0197	0.0842
DLBD	EN_L2_3_IT	BICRAL	-0.00	0.03	-0.13	0.896	0.963
DLBD	EN_L3_5_IT_1	BICRAL	0.07	0.04	1.86	0.0632	0.293
DLBD	EN_L3_5_IT_2	BICRAL	0.06	0.04	1.63	0.103	0.368
DLBD	EN_L3_5_IT_3	BICRAL	0.03	0.04	0.77	0.443	0.702
DLBD	EN_L5_6_NP	BICRAL	0.02	0.04	0.34	0.734	0.933
DLBD	EN_L5_ET	BICRAL	-0.27	0.51	-0.53	0.594	0.947
DLBD	EN_L6B	BICRAL	0.01	0.05	0.23	0.817	0.947
DLBD	EN_L6_CT	BICRAL	0.04	0.05	0.95	0.343	0.7
DLBD	EN_L6_IT_1	BICRAL	0.02	0.05	0.45	0.65	0.93
DLBD	EN_L6_IT_2	BICRAL	-0.02	0.06	-0.37	0.711	0.924
DLBD	Endo	BICRAL	0.10	0.13	0.76	0.446	0.881
DLBD	IN_ADARB2	BICRAL	0.06	0.04	1.44	0.151	0.662
DLBD	IN_LAMP5_LHX6	BICRAL	0.02	0.04	0.54	0.586	0.887
DLBD	IN_LAMP5_RELN	BICRAL	0.05	0.04	1.23	0.217	0.706
DLBD	IN_PVALB	BICRAL	0.01	0.03	0.32	0.746	0.922
DLBD	IN_PVALB_CHC	BICRAL	0.06	0.05	1.27	0.204	0.639
DLBD	IN_SST	BICRAL	0.07	0.04	1.93	0.0535	0.359
DLBD	IN_VIP	BICRAL	0.07	0.03	2.23	0.0259	0.195
DLBD	Micro	BICRAL	0.04	0.06	0.74	0.457	0.79
DLBD	OPC	BICRAL	0.00	0.03	0.00	1	1
DLBD	Oligo	BICRAL	0.03	0.03	1.10	0.27	0.497
DLBD	PC	BICRAL	-0.11	0.10	-1.10	0.27	0.829
DLBD	PVM	BICRAL	0.20	0.15	1.36	0.173	0.675
DLBD	VLMC	BICRAL	-0.03	0.11	-0.28	0.779	0.945
DLBD	Astro	BID	0.11	0.08	1.38	0.168	0.355
DLBD	EN_L2_3_IT	BID	0.01	0.07	0.09	0.932	0.978
DLBD	EN_L3_5_IT_2	BID	0.05	0.07	0.72	0.47	0.76
DLBD	EN_L3_5_IT_3	BID	0.06	0.07	0.86	0.39	0.656
DLBD	EN_L5_6_NP	BID	0.10	0.09	1.18	0.239	0.666
DLBD	EN_L6B	BID	0.06	0.12	0.48	0.629	0.876
DLBD	EN_L6_CT	BID	0.06	0.09	0.67	0.506	0.805
DLBD	EN_L6_IT_1	BID	-0.04	0.12	-0.32	0.752	0.958
DLBD	EN_L6_IT_2	BID	-0.08	0.10	-0.80	0.426	0.797
DLBD	IN_ADARB2	BID	-0.04	0.09	-0.43	0.668	0.924
DLBD	IN_LAMP5_LHX6	BID	0.06	0.10	0.60	0.547	0.874
DLBD	IN_LAMP5_RELN	BID	0.06	0.07	0.91	0.365	0.812
DLBD	IN_PVALB	BID	0.05	0.08	0.66	0.512	0.805
DLBD	IN_SST	BID	-0.02	0.08	-0.21	0.833	0.955
DLBD	IN_VIP	BID	0.09	0.06	1.55	0.12	0.416
DLBD	Micro	BID	-0.05	0.07	-0.65	0.517	0.824
DLBD	Oligo	BID	-0.09	0.08	-1.10	0.27	0.497
DLBD	PC	BID	-0.74	1.14	-0.65	0.516	0.909
DLBD	EN_L2_3_IT	BIK	-0.42	0.14	-2.91	0.00362	0.0631
DLBD	Oligo	BIK	-0.13	0.14	-0.92	0.358	0.586
DLBD	Astro	BIN1	0.04	0.06	0.63	0.527	0.712
DLBD	EN_L2_3_IT	BIN1	0.11	0.04	2.62	0.00878	0.0992
DLBD	EN_L3_5_IT_1	BIN1	0.10	0.05	2.09	0.0364	0.219
DLBD	EN_L3_5_IT_2	BIN1	0.05	0.04	1.18	0.237	0.555
DLBD	EN_L3_5_IT_3	BIN1	0.08	0.04	2.13	0.0331	0.161
DLBD	EN_L5_6_NP	BIN1	0.12	0.06	2.00	0.0453	0.379
DLBD	EN_L5_ET	BIN1	1.43	0.60	2.39	0.0167	0.427
DLBD	EN_L6B	BIN1	0.13	0.06	1.99	0.0461	0.329
DLBD	EN_L6_CT	BIN1	0.06	0.07	0.92	0.356	0.709
DLBD	EN_L6_IT_1	BIN1	0.07	0.06	1.27	0.204	0.714
DLBD	EN_L6_IT_2	BIN1	0.14	0.07	1.92	0.0549	0.426
DLBD	Endo	BIN1	-0.81	1.10	-0.74	0.462	0.887
DLBD	IN_ADARB2	BIN1	0.12	0.05	2.36	0.0183	0.316
DLBD	IN_LAMP5_LHX6	BIN1	0.07	0.05	1.27	0.204	0.623
DLBD	IN_LAMP5_RELN	BIN1	0.01	0.05	0.12	0.903	0.982
DLBD	IN_PVALB	BIN1	0.01	0.04	0.29	0.774	0.932
DLBD	IN_PVALB_CHC	BIN1	0.01	0.07	0.09	0.93	0.988
DLBD	IN_SST	BIN1	0.02	0.05	0.52	0.604	0.873
DLBD	IN_VIP	BIN1	0.00	0.04	0.01	0.99	0.997
DLBD	Micro	BIN1	-0.08	0.09	-0.87	0.383	0.743
DLBD	OPC	BIN1	0.04	0.06	0.77	0.441	0.847
DLBD	Oligo	BIN1	-0.07	0.04	-1.85	0.0642	0.195
DLBD	PC	BIN1	0.79	0.90	0.88	0.378	0.866
DLBD	PVM	BIN1	0.13	0.18	0.70	0.482	0.823
DLBD	Adaptive	BIN2	0.05	0.17	0.29	0.772	0.99
DLBD	Astro	BIN2	0.20	0.12	1.64	0.1	0.253
DLBD	EN_L2_3_IT	BIN2	-0.10	0.09	-1.03	0.305	0.604
DLBD	EN_L3_5_IT_2	BIN2	0.83	0.83	1.00	0.318	0.638
DLBD	EN_L3_5_IT_3	BIN2	0.89	1.30	0.69	0.493	0.736
DLBD	Micro	BIN2	-0.18	0.08	-2.32	0.0202	0.199
DLBD	Oligo	BIN2	0.08	0.08	0.99	0.325	0.553
DLBD	Astro	BIN3	0.11	0.06	1.70	0.0882	0.232
DLBD	EN_L2_3_IT	BIN3	0.09	0.04	2.27	0.0231	0.164
DLBD	EN_L3_5_IT_1	BIN3	-0.01	0.06	-0.08	0.933	0.98
DLBD	EN_L3_5_IT_2	BIN3	0.06	0.05	1.11	0.267	0.59
DLBD	EN_L3_5_IT_3	BIN3	0.12	0.05	2.27	0.023	0.13
DLBD	EN_L5_6_NP	BIN3	0.16	0.09	1.80	0.0723	0.452
DLBD	EN_L5_ET	BIN3	0.30	0.76	0.39	0.694	0.962
DLBD	EN_L6B	BIN3	0.05	0.10	0.56	0.575	0.855
DLBD	EN_L6_CT	BIN3	0.06	0.07	0.82	0.414	0.757
DLBD	EN_L6_IT_1	BIN3	0.04	0.07	0.62	0.537	0.895
DLBD	EN_L6_IT_2	BIN3	0.19	0.07	2.53	0.0113	0.207
DLBD	Endo	BIN3	0.78	1.06	0.74	0.46	0.886
DLBD	IN_ADARB2	BIN3	-0.02	0.09	-0.19	0.846	0.97
DLBD	IN_LAMP5_LHX6	BIN3	0.10	0.11	0.93	0.351	0.759
DLBD	IN_LAMP5_RELN	BIN3	0.22	0.10	2.27	0.023	0.304
DLBD	IN_PVALB	BIN3	0.03	0.06	0.43	0.668	0.889
DLBD	IN_PVALB_CHC	BIN3	-0.08	0.10	-0.75	0.456	0.836
DLBD	IN_SST	BIN3	0.07	0.07	1.07	0.286	0.689
DLBD	IN_VIP	BIN3	0.04	0.06	0.70	0.483	0.769
DLBD	Micro	BIN3	0.09	0.08	1.13	0.26	0.64
DLBD	OPC	BIN3	0.01	0.08	0.11	0.916	0.989
DLBD	Oligo	BIN3	0.10	0.05	2.15	0.0314	0.118
DLBD	PC	BIN3	1.70	1.02	1.67	0.0948	0.662
DLBD	VLMC	BIN3	0.76	0.68	1.12	0.262	0.743
DLBD	Astro	BIRC2	-0.08	0.04	-1.84	0.0654	0.189
DLBD	EN_L2_3_IT	BIRC2	0.00	0.03	0.03	0.973	0.991
DLBD	EN_L3_5_IT_1	BIRC2	-0.03	0.05	-0.51	0.609	0.853
DLBD	EN_L3_5_IT_2	BIRC2	-0.03	0.04	-0.73	0.464	0.756
DLBD	EN_L3_5_IT_3	BIRC2	-0.03	0.04	-0.77	0.444	0.702
DLBD	EN_L5_6_NP	BIRC2	0.01	0.07	0.13	0.897	0.977
DLBD	EN_L5_ET	BIRC2	0.98	0.89	1.11	0.269	0.838
DLBD	EN_L6B	BIRC2	0.00	0.07	0.07	0.947	0.987
DLBD	EN_L6_CT	BIRC2	0.02	0.06	0.36	0.722	0.902
DLBD	EN_L6_IT_1	BIRC2	-0.07	0.06	-1.16	0.247	0.753
DLBD	EN_L6_IT_2	BIRC2	-0.04	0.07	-0.60	0.548	0.864
DLBD	Endo	BIRC2	-0.06	0.12	-0.47	0.639	0.94
DLBD	IN_ADARB2	BIRC2	0.02	0.07	0.25	0.799	0.958
DLBD	IN_LAMP5_LHX6	BIRC2	0.02	0.08	0.22	0.828	0.961
DLBD	IN_LAMP5_RELN	BIRC2	-0.04	0.07	-0.63	0.526	0.886
DLBD	IN_PVALB	BIRC2	-0.10	0.05	-2.10	0.0361	0.227
DLBD	IN_PVALB_CHC	BIRC2	-0.00	0.09	-0.02	0.982	0.996
DLBD	IN_SST	BIRC2	0.00	0.05	0.08	0.939	0.983
DLBD	IN_VIP	BIRC2	-0.04	0.04	-0.91	0.361	0.684
DLBD	Micro	BIRC2	-0.04	0.05	-0.84	0.398	0.752
DLBD	OPC	BIRC2	-0.07	0.04	-1.77	0.0763	0.526
DLBD	Oligo	BIRC2	-0.02	0.03	-0.62	0.535	0.734
DLBD	PC	BIRC2	-1.05	0.84	-1.26	0.208	0.782
DLBD	VLMC	BIRC2	0.03	0.12	0.24	0.811	0.956
DLBD	Astro	BIRC3	0.24	0.17	1.40	0.161	0.345
DLBD	EN_L2_3_IT	BIRC3	0.16	0.13	1.23	0.218	0.517
DLBD	EN_L5_6_NP	BIRC3	-1.88	1.28	-1.47	0.143	0.568
DLBD	EN_L6_CT	BIRC3	0.10	0.11	0.95	0.344	0.701
DLBD	IN_SST	BIRC3	0.16	0.09	1.79	0.073	0.412
DLBD	IN_VIP	BIRC3	0.21	0.15	1.35	0.177	0.499
DLBD	Oligo	BIRC3	0.41	0.14	2.90	0.00378	0.0258
DLBD	Oligo	BIRC5	0.16	0.10	1.53	0.125	0.306
DLBD	Adaptive	BIRC6	-0.03	0.10	-0.33	0.74	0.99
DLBD	Astro	BIRC6	-0.11	0.03	-3.38	0.000724	0.00742
DLBD	EN_L2_3_IT	BIRC6	-0.01	0.03	-0.45	0.653	0.844
DLBD	EN_L3_5_IT_1	BIRC6	-0.05	0.03	-1.51	0.13	0.426
DLBD	EN_L3_5_IT_2	BIRC6	-0.00	0.03	-0.13	0.894	0.96
DLBD	EN_L3_5_IT_3	BIRC6	-0.01	0.03	-0.41	0.685	0.859
DLBD	EN_L5_6_NP	BIRC6	-0.03	0.04	-0.83	0.407	0.778
DLBD	EN_L5_ET	BIRC6	-0.15	0.40	-0.37	0.71	0.965
DLBD	EN_L6B	BIRC6	-0.01	0.04	-0.27	0.784	0.934
DLBD	EN_L6_CT	BIRC6	-0.03	0.03	-1.01	0.314	0.677
DLBD	EN_L6_IT_1	BIRC6	-0.07	0.04	-1.58	0.114	0.607
DLBD	EN_L6_IT_2	BIRC6	-0.01	0.04	-0.29	0.774	0.944
DLBD	Endo	BIRC6	0.06	0.06	0.90	0.368	0.858
DLBD	IN_ADARB2	BIRC6	0.00	0.04	0.09	0.924	0.985
DLBD	IN_LAMP5_LHX6	BIRC6	0.01	0.04	0.16	0.875	0.974
DLBD	IN_LAMP5_RELN	BIRC6	0.01	0.03	0.27	0.789	0.957
DLBD	IN_PVALB	BIRC6	0.05	0.03	1.64	0.102	0.386
DLBD	IN_PVALB_CHC	BIRC6	0.02	0.04	0.42	0.674	0.924
DLBD	IN_SST	BIRC6	0.02	0.03	0.55	0.584	0.865
DLBD	IN_VIP	BIRC6	-0.05	0.03	-1.93	0.0539	0.283
DLBD	Micro	BIRC6	0.01	0.04	0.42	0.673	0.899
DLBD	OPC	BIRC6	-0.07	0.03	-2.21	0.0272	0.363
DLBD	Oligo	BIRC6	-0.07	0.02	-3.19	0.00142	0.0125
DLBD	PC	BIRC6	0.01	0.07	0.22	0.823	0.981
DLBD	PVM	BIRC6	0.02	0.08	0.21	0.833	0.966
DLBD	SMC	BIRC6	0.00	0.15	0.01	0.992	0.997
DLBD	VLMC	BIRC6	0.05	0.08	0.60	0.549	0.897
DLBD	Astro	BIVM-ERCC5	0.06	0.12	0.49	0.626	0.785
DLBD	EN_L2_3_IT	BIVM-ERCC5	-0.14	0.09	-1.64	0.1	0.352
DLBD	EN_L3_5_IT_2	BIVM-ERCC5	-0.06	0.11	-0.51	0.612	0.84
DLBD	EN_L3_5_IT_3	BIVM-ERCC5	-0.11	0.12	-0.92	0.358	0.625
DLBD	EN_L6_IT_1	BIVM-ERCC5	1.32	4.24	0.31	0.756	0.959
DLBD	IN_PVALB	BIVM-ERCC5	-0.09	0.09	-0.96	0.336	0.672
DLBD	IN_SST	BIVM-ERCC5	-0.18	0.12	-1.53	0.125	0.51
DLBD	IN_VIP	BIVM-ERCC5	-0.05	0.10	-0.52	0.606	0.837
DLBD	Oligo	BIVM-ERCC5	-0.09	0.10	-0.95	0.34	0.57
DLBD	Astro	BLCAP	-0.14	0.05	-3.04	0.00237	0.0178
DLBD	EN_L2_3_IT	BLCAP	-0.00	0.05	-0.05	0.963	0.988
DLBD	EN_L3_5_IT_1	BLCAP	0.05	0.05	0.92	0.36	0.691
DLBD	EN_L3_5_IT_2	BLCAP	-0.02	0.05	-0.35	0.725	0.895
DLBD	EN_L3_5_IT_3	BLCAP	0.01	0.05	0.28	0.779	0.909
DLBD	EN_L5_6_NP	BLCAP	-0.13	0.08	-1.67	0.0948	0.495
DLBD	EN_L5_ET	BLCAP	0.26	0.76	0.34	0.733	0.967
DLBD	EN_L6B	BLCAP	-0.08	0.08	-1.09	0.275	0.664
DLBD	EN_L6_CT	BLCAP	-0.24	0.07	-3.40	0.000667	0.0301
DLBD	EN_L6_IT_1	BLCAP	-0.03	0.06	-0.52	0.604	0.917
DLBD	EN_L6_IT_2	BLCAP	0.01	0.08	0.18	0.856	0.968
DLBD	Endo	BLCAP	-0.16	0.13	-1.25	0.21	0.773
DLBD	IN_ADARB2	BLCAP	0.02	0.07	0.25	0.801	0.959
DLBD	IN_LAMP5_LHX6	BLCAP	-0.06	0.08	-0.74	0.462	0.828
DLBD	IN_LAMP5_RELN	BLCAP	-0.00	0.07	-0.05	0.961	0.991
DLBD	IN_PVALB	BLCAP	0.02	0.05	0.33	0.745	0.922
DLBD	IN_PVALB_CHC	BLCAP	0.03	0.08	0.46	0.647	0.913
DLBD	IN_SST	BLCAP	-0.01	0.06	-0.25	0.8	0.944
DLBD	IN_VIP	BLCAP	-0.01	0.05	-0.22	0.828	0.94
DLBD	Micro	BLCAP	-0.04	0.05	-0.79	0.428	0.772
DLBD	OPC	BLCAP	-0.07	0.04	-1.64	0.101	0.575
DLBD	Oligo	BLCAP	-0.12	0.04	-3.03	0.00244	0.0188
DLBD	PC	BLCAP	-0.23	0.10	-2.28	0.0227	0.463
DLBD	VLMC	BLCAP	0.20	0.15	1.31	0.189	0.692
DLBD	Astro	BLM	0.29	0.11	2.58	0.00994	0.0516
DLBD	EN_L2_3_IT	BLM	-0.06	0.09	-0.66	0.508	0.757
DLBD	EN_L3_5_IT_2	BLM	-0.04	0.13	-0.32	0.751	0.906
DLBD	EN_L3_5_IT_3	BLM	-0.04	0.11	-0.38	0.706	0.871
DLBD	IN_PVALB	BLM	-0.14	0.08	-1.64	0.102	0.385
DLBD	IN_SST	BLM	0.01	0.07	0.20	0.842	0.958
DLBD	Micro	BLM	-0.28	0.14	-2.09	0.0363	0.275
DLBD	OPC	BLM	0.07	0.04	1.98	0.0478	0.443
DLBD	Oligo	BLM	0.16	0.07	2.12	0.0339	0.124
DLBD	Astro	BLMH	-0.07	0.04	-1.75	0.0803	0.218
DLBD	EN_L2_3_IT	BLMH	-0.01	0.04	-0.39	0.695	0.865
DLBD	EN_L3_5_IT_1	BLMH	0.05	0.07	0.70	0.483	0.777
DLBD	EN_L3_5_IT_2	BLMH	-0.01	0.05	-0.12	0.901	0.963
DLBD	EN_L3_5_IT_3	BLMH	-0.01	0.05	-0.20	0.838	0.937
DLBD	EN_L5_6_NP	BLMH	-0.01	0.09	-0.11	0.909	0.982
DLBD	EN_L5_ET	BLMH	-0.72	0.66	-1.10	0.273	0.838
DLBD	EN_L6B	BLMH	0.04	0.09	0.41	0.682	0.898
DLBD	EN_L6_CT	BLMH	-0.06	0.07	-0.78	0.434	0.769
DLBD	EN_L6_IT_1	BLMH	-0.09	0.08	-1.14	0.255	0.76
DLBD	EN_L6_IT_2	BLMH	0.07	0.10	0.74	0.462	0.816
DLBD	Endo	BLMH	0.17	1.31	0.13	0.894	0.988
DLBD	IN_ADARB2	BLMH	0.03	0.07	0.42	0.676	0.928
DLBD	IN_LAMP5_LHX6	BLMH	0.10	0.08	1.25	0.21	0.632
DLBD	IN_LAMP5_RELN	BLMH	-0.00	0.06	-0.07	0.946	0.988
DLBD	IN_PVALB	BLMH	-0.01	0.05	-0.26	0.797	0.939
DLBD	IN_PVALB_CHC	BLMH	0.03	0.09	0.29	0.77	0.954
DLBD	IN_SST	BLMH	-0.02	0.06	-0.29	0.768	0.934
DLBD	IN_VIP	BLMH	-0.10	0.05	-2.12	0.0342	0.226
DLBD	Micro	BLMH	-0.01	0.06	-0.22	0.83	0.961
DLBD	OPC	BLMH	0.01	0.04	0.13	0.9	0.988
DLBD	Oligo	BLMH	-0.02	0.03	-0.64	0.524	0.726
DLBD	PC	BLMH	0.70	0.78	0.90	0.368	0.864
DLBD	Astro	BLNK	0.24	0.11	2.21	0.0271	0.105
DLBD	EN_L2_3_IT	BLNK	-0.10	0.11	-0.96	0.339	0.636
DLBD	EN_L3_5_IT_2	BLNK	-0.14	0.13	-1.03	0.304	0.625
DLBD	EN_L3_5_IT_3	BLNK	-0.05	0.12	-0.37	0.71	0.873
DLBD	EN_L6_IT_1	BLNK	3.15	4.81	0.65	0.513	0.888
DLBD	IN_PVALB	BLNK	-0.16	0.13	-1.20	0.232	0.566
DLBD	IN_VIP	BLNK	-0.11	0.13	-0.80	0.421	0.73
DLBD	Micro	BLNK	-0.01	0.08	-0.13	0.894	0.978
DLBD	OPC	BLNK	0.19	0.13	1.46	0.145	0.627
DLBD	Oligo	BLNK	0.12	0.09	1.30	0.193	0.403
DLBD	PVM	BLNK	0.13	0.22	0.61	0.542	0.859
DLBD	Astro	BLOC1S2	-0.07	0.06	-1.14	0.255	0.461
DLBD	EN_L2_3_IT	BLOC1S2	0.05	0.04	1.28	0.202	0.497
DLBD	EN_L3_5_IT_1	BLOC1S2	0.05	0.06	0.84	0.402	0.723
DLBD	EN_L3_5_IT_2	BLOC1S2	0.02	0.05	0.46	0.644	0.855
DLBD	EN_L3_5_IT_3	BLOC1S2	-0.03	0.05	-0.64	0.523	0.757
DLBD	EN_L5_6_NP	BLOC1S2	-0.12	0.10	-1.17	0.24	0.668
DLBD	EN_L6B	BLOC1S2	0.01	0.11	0.11	0.911	0.977
DLBD	EN_L6_CT	BLOC1S2	-0.10	0.09	-1.14	0.253	0.614
DLBD	EN_L6_IT_1	BLOC1S2	-0.07	0.07	-0.88	0.378	0.835
DLBD	EN_L6_IT_2	BLOC1S2	0.15	0.09	1.64	0.101	0.519
DLBD	IN_ADARB2	BLOC1S2	0.08	0.09	0.89	0.373	0.82
DLBD	IN_LAMP5_LHX6	BLOC1S2	-0.09	0.11	-0.84	0.4	0.794
DLBD	IN_LAMP5_RELN	BLOC1S2	0.08	0.08	1.00	0.318	0.787
DLBD	IN_PVALB	BLOC1S2	-0.09	0.05	-1.87	0.0622	0.303
DLBD	IN_PVALB_CHC	BLOC1S2	-0.16	0.11	-1.36	0.173	0.604
DLBD	IN_SST	BLOC1S2	-0.01	0.06	-0.16	0.875	0.971
DLBD	IN_VIP	BLOC1S2	-0.03	0.06	-0.58	0.564	0.817
DLBD	Micro	BLOC1S2	0.03	0.08	0.40	0.691	0.907
DLBD	OPC	BLOC1S2	0.03	0.06	0.52	0.602	0.91
DLBD	Oligo	BLOC1S2	-0.05	0.04	-1.40	0.163	0.363
DLBD	Astro	BLOC1S4	0.02	0.08	0.25	0.801	0.901
DLBD	EN_L2_3_IT	BLOC1S4	0.09	0.08	1.17	0.244	0.542
DLBD	EN_L3_5_IT_2	BLOC1S4	-0.03	0.09	-0.34	0.733	0.898
DLBD	EN_L3_5_IT_3	BLOC1S4	0.02	0.10	0.23	0.821	0.929
DLBD	EN_L6_IT_1	BLOC1S4	8.93	4.14	2.16	0.031	0.389
DLBD	IN_PVALB	BLOC1S4	0.15	0.10	1.58	0.115	0.409
DLBD	IN_SST	BLOC1S4	-0.16	0.13	-1.25	0.211	0.618
DLBD	IN_VIP	BLOC1S4	0.12	0.10	1.27	0.204	0.532
DLBD	OPC	BLOC1S4	0.01	0.09	0.16	0.876	0.984
DLBD	Oligo	BLOC1S4	0.07	0.06	1.18	0.24	0.461
DLBD	Astro	BLOC1S5-TXNDC5	0.07	0.06	1.14	0.253	0.458
DLBD	EN_L2_3_IT	BLOC1S5-TXNDC5	-0.16	0.05	-3.44	0.000572	0.0244
DLBD	EN_L3_5_IT_1	BLOC1S5-TXNDC5	-0.03	0.09	-0.35	0.728	0.909
DLBD	EN_L3_5_IT_2	BLOC1S5-TXNDC5	0.01	0.06	0.09	0.928	0.974
DLBD	EN_L3_5_IT_3	BLOC1S5-TXNDC5	-0.14	0.07	-1.95	0.051	0.208
DLBD	EN_L5_6_NP	BLOC1S5-TXNDC5	-0.24	0.13	-1.90	0.0577	0.419
DLBD	EN_L6B	BLOC1S5-TXNDC5	-0.10	0.14	-0.71	0.478	0.806
DLBD	EN_L6_CT	BLOC1S5-TXNDC5	0.03	0.10	0.30	0.765	0.92
DLBD	EN_L6_IT_1	BLOC1S5-TXNDC5	-0.20	0.10	-2.05	0.0402	0.431
DLBD	EN_L6_IT_2	BLOC1S5-TXNDC5	0.06	0.12	0.55	0.585	0.88
DLBD	IN_ADARB2	BLOC1S5-TXNDC5	-0.24	0.09	-2.54	0.0112	0.263
DLBD	IN_LAMP5_LHX6	BLOC1S5-TXNDC5	-0.15	0.13	-1.18	0.236	0.659
DLBD	IN_LAMP5_RELN	BLOC1S5-TXNDC5	-0.04	0.09	-0.40	0.692	0.932
DLBD	IN_PVALB	BLOC1S5-TXNDC5	-0.14	0.06	-2.12	0.034	0.218
DLBD	IN_PVALB_CHC	BLOC1S5-TXNDC5	-0.10	0.12	-0.81	0.419	0.811
DLBD	IN_SST	BLOC1S5-TXNDC5	-0.06	0.08	-0.73	0.466	0.805
DLBD	IN_VIP	BLOC1S5-TXNDC5	-0.12	0.06	-1.86	0.0622	0.305
DLBD	Micro	BLOC1S5-TXNDC5	-0.12	0.11	-1.12	0.263	0.643
DLBD	OPC	BLOC1S5-TXNDC5	-0.06	0.06	-1.01	0.313	0.77
DLBD	Oligo	BLOC1S5-TXNDC5	-0.09	0.05	-2.01	0.0447	0.151
DLBD	Astro	BLVRA	-0.04	0.05	-0.77	0.439	0.642
DLBD	EN_L2_3_IT	BLVRA	0.06	0.04	1.40	0.162	0.447
DLBD	EN_L3_5_IT_1	BLVRA	0.06	0.08	0.76	0.445	0.751
DLBD	EN_L3_5_IT_2	BLVRA	-0.02	0.06	-0.32	0.752	0.906
DLBD	EN_L3_5_IT_3	BLVRA	0.14	0.06	2.17	0.0303	0.153
DLBD	EN_L5_6_NP	BLVRA	0.05	0.10	0.47	0.637	0.896
DLBD	EN_L6B	BLVRA	-0.08	0.12	-0.65	0.513	0.824
DLBD	EN_L6_CT	BLVRA	-0.09	0.10	-0.92	0.355	0.709
DLBD	EN_L6_IT_1	BLVRA	-0.05	0.08	-0.63	0.526	0.891
DLBD	EN_L6_IT_2	BLVRA	-0.09	0.11	-0.86	0.388	0.782
DLBD	IN_ADARB2	BLVRA	-0.11	0.09	-1.23	0.217	0.728
DLBD	IN_LAMP5_LHX6	BLVRA	0.21	0.10	2.02	0.0438	0.327
DLBD	IN_LAMP5_RELN	BLVRA	0.18	0.09	2.11	0.0353	0.37
DLBD	IN_PVALB	BLVRA	0.11	0.06	1.82	0.0689	0.319
DLBD	IN_PVALB_CHC	BLVRA	-0.05	0.11	-0.51	0.613	0.903
DLBD	IN_SST	BLVRA	0.04	0.08	0.50	0.615	0.876
DLBD	IN_VIP	BLVRA	0.03	0.05	0.65	0.514	0.787
DLBD	OPC	BLVRA	0.01	0.05	0.18	0.853	0.98
DLBD	Oligo	BLVRA	0.13	0.06	2.18	0.029	0.112
DLBD	Astro	BLVRB	0.00	0.05	0.02	0.984	0.992
DLBD	EN_L2_3_IT	BLVRB	0.04	0.06	0.67	0.5	0.752
DLBD	EN_L3_5_IT_1	BLVRB	0.12	0.11	1.11	0.265	0.604
DLBD	EN_L3_5_IT_2	BLVRB	0.05	0.08	0.62	0.535	0.8
DLBD	EN_L3_5_IT_3	BLVRB	0.15	0.08	1.82	0.0688	0.247
DLBD	EN_L5_6_NP	BLVRB	0.90	1.19	0.76	0.446	0.8
DLBD	EN_L6B	BLVRB	0.20	0.13	1.51	0.132	0.513
DLBD	EN_L6_CT	BLVRB	0.12	0.11	1.13	0.26	0.622
DLBD	EN_L6_IT_1	BLVRB	-0.13	0.11	-1.13	0.258	0.763
DLBD	IN_ADARB2	BLVRB	0.10	0.13	0.77	0.439	0.85
DLBD	IN_LAMP5_RELN	BLVRB	-0.03	0.11	-0.30	0.761	0.95
DLBD	IN_PVALB	BLVRB	0.12	0.08	1.45	0.146	0.46
DLBD	IN_SST	BLVRB	0.01	0.10	0.15	0.883	0.973
DLBD	IN_VIP	BLVRB	0.00	0.09	0.05	0.961	0.986
DLBD	Micro	BLVRB	-0.14	0.08	-1.72	0.0854	0.413
DLBD	OPC	BLVRB	0.00	0.10	0.05	0.964	0.995
DLBD	Oligo	BLVRB	-0.07	0.05	-1.29	0.198	0.411
DLBD	Astro	BLZF1	-0.09	0.04	-2.29	0.022	0.0911
DLBD	EN_L2_3_IT	BLZF1	0.02	0.03	0.49	0.627	0.829
DLBD	EN_L3_5_IT_1	BLZF1	0.07	0.06	1.27	0.206	0.533
DLBD	EN_L3_5_IT_2	BLZF1	0.08	0.05	1.59	0.112	0.382
DLBD	EN_L3_5_IT_3	BLZF1	0.13	0.05	2.60	0.00919	0.0753
DLBD	EN_L5_6_NP	BLZF1	0.12	0.07	1.63	0.103	0.506
DLBD	EN_L5_ET	BLZF1	-0.90	0.95	-0.96	0.339	0.877
DLBD	EN_L6B	BLZF1	0.05	0.08	0.65	0.519	0.825
DLBD	EN_L6_CT	BLZF1	0.14	0.07	2.03	0.0426	0.279
DLBD	EN_L6_IT_1	BLZF1	0.03	0.06	0.52	0.605	0.917
DLBD	EN_L6_IT_2	BLZF1	0.21	0.09	2.25	0.0242	0.297
DLBD	Endo	BLZF1	2.29	0.99	2.32	0.0206	0.408
DLBD	IN_ADARB2	BLZF1	0.17	0.07	2.29	0.0219	0.341
DLBD	IN_LAMP5_LHX6	BLZF1	0.04	0.08	0.52	0.605	0.893
DLBD	IN_LAMP5_RELN	BLZF1	0.10	0.07	1.41	0.157	0.639
DLBD	IN_PVALB	BLZF1	0.11	0.05	2.08	0.0371	0.231
DLBD	IN_PVALB_CHC	BLZF1	0.03	0.09	0.31	0.757	0.953
DLBD	IN_SST	BLZF1	0.11	0.06	1.98	0.0478	0.342
DLBD	IN_VIP	BLZF1	0.08	0.05	1.66	0.0964	0.374
DLBD	Micro	BLZF1	-0.01	0.06	-0.19	0.851	0.969
DLBD	OPC	BLZF1	-0.01	0.05	-0.32	0.749	0.955
DLBD	Oligo	BLZF1	-0.06	0.04	-1.52	0.129	0.311
DLBD	PC	BLZF1	0.32	0.77	0.41	0.682	0.957
DLBD	VLMC	BLZF1	0.06	0.16	0.40	0.687	0.929
DLBD	Astro	BMERB1	0.09	0.03	2.90	0.00376	0.025
DLBD	EN_L2_3_IT	BMERB1	-0.01	0.03	-0.46	0.644	0.839
DLBD	EN_L3_5_IT_1	BMERB1	-0.01	0.04	-0.24	0.809	0.939
DLBD	EN_L3_5_IT_2	BMERB1	0.04	0.03	1.27	0.204	0.516
DLBD	EN_L3_5_IT_3	BMERB1	-0.02	0.04	-0.55	0.581	0.791
DLBD	EN_L5_6_NP	BMERB1	0.03	0.05	0.56	0.572	0.868
DLBD	EN_L5_ET	BMERB1	-0.51	0.49	-1.04	0.298	0.86
DLBD	EN_L6B	BMERB1	-0.04	0.05	-0.66	0.508	0.822
DLBD	EN_L6_CT	BMERB1	0.01	0.04	0.12	0.904	0.973
DLBD	EN_L6_IT_1	BMERB1	-0.04	0.05	-0.79	0.43	0.857
DLBD	EN_L6_IT_2	BMERB1	0.05	0.06	0.83	0.406	0.791
DLBD	Endo	BMERB1	-3.05	1.11	-2.74	0.00611	0.262
DLBD	IN_ADARB2	BMERB1	0.04	0.04	1.03	0.305	0.786
DLBD	IN_LAMP5_LHX6	BMERB1	0.07	0.05	1.52	0.129	0.52
DLBD	IN_LAMP5_RELN	BMERB1	0.05	0.04	1.09	0.278	0.755
DLBD	IN_PVALB	BMERB1	0.09	0.04	2.52	0.0116	0.119
DLBD	IN_PVALB_CHC	BMERB1	0.06	0.06	1.07	0.287	0.722
DLBD	IN_SST	BMERB1	0.01	0.04	0.25	0.806	0.945
DLBD	IN_VIP	BMERB1	0.07	0.03	2.42	0.0156	0.148
DLBD	Micro	BMERB1	-0.01	0.08	-0.17	0.862	0.97
DLBD	OPC	BMERB1	0.06	0.05	1.37	0.171	0.656
DLBD	Oligo	BMERB1	0.10	0.03	3.78	0.000158	0.00243
DLBD	PC	BMERB1	-0.64	0.98	-0.65	0.516	0.909
DLBD	VLMC	BMERB1	-0.07	0.16	-0.41	0.68	0.929
DLBD	IN_PVALB	BMF	2.98	0.62	4.80	1.57e-06	0.000303
DLBD	Micro	BMF	0.22	0.12	1.79	0.0729	0.385
DLBD	Astro	BMI1	0.01	0.08	0.16	0.875	0.939
DLBD	EN_L2_3_IT	BMI1	0.09	0.06	1.45	0.147	0.426
DLBD	EN_L3_5_IT_1	BMI1	0.13	0.10	1.36	0.175	0.494
DLBD	EN_L3_5_IT_2	BMI1	0.13	0.08	1.61	0.106	0.373
DLBD	EN_L3_5_IT_3	BMI1	-0.01	1.27	-0.01	0.993	0.998
DLBD	EN_L5_6_NP	BMI1	1.42	1.10	1.30	0.195	0.623
DLBD	EN_L6B	BMI1	0.27	0.13	1.97	0.0487	0.336
DLBD	EN_L6_CT	BMI1	-0.07	0.13	-0.55	0.584	0.845
DLBD	EN_L6_IT_1	BMI1	0.01	0.11	0.07	0.943	0.992
DLBD	EN_L6_IT_2	BMI1	0.11	0.13	0.85	0.395	0.782
DLBD	IN_ADARB2	BMI1	0.05	0.10	0.56	0.574	0.902
DLBD	IN_LAMP5_RELN	BMI1	0.06	0.11	0.54	0.591	0.908
DLBD	IN_PVALB	BMI1	-0.03	0.08	-0.31	0.754	0.925
DLBD	IN_PVALB_CHC	BMI1	0.19	0.14	1.37	0.172	0.603
DLBD	IN_SST	BMI1	0.03	0.08	0.35	0.725	0.92
DLBD	IN_VIP	BMI1	0.00	0.08	0.01	0.992	0.997
DLBD	Micro	BMI1	0.00	0.10	0.05	0.961	0.992
DLBD	OPC	BMI1	0.02	0.07	0.36	0.722	0.948
DLBD	Oligo	BMI1	0.04	0.05	0.87	0.386	0.612
DLBD	Astro	BMP1	0.33	0.08	4.38	1.17e-05	0.000347
DLBD	EN_L2_3_IT	BMP1	0.07	0.06	1.16	0.246	0.545
DLBD	EN_L3_5_IT_2	BMP1	0.22	0.10	2.20	0.0281	0.183
DLBD	EN_L3_5_IT_3	BMP1	0.15	0.10	1.46	0.144	0.382
DLBD	EN_L6_IT_1	BMP1	1.55	4.44	0.35	0.728	0.95
DLBD	IN_PVALB	BMP1	0.01	0.08	0.07	0.946	0.986
DLBD	IN_VIP	BMP1	0.05	0.09	0.51	0.613	0.842
DLBD	Micro	BMP1	0.01	0.10	0.10	0.922	0.983
DLBD	OPC	BMP1	0.07	0.05	1.40	0.162	0.645
DLBD	Oligo	BMP1	0.12	0.05	2.67	0.00759	0.0427
DLBD	VLMC	BMP1	-0.02	0.20	-0.10	0.921	0.978
DLBD	Astro	BMP2	0.57	1.04	0.55	0.58	0.753
DLBD	EN_L2_3_IT	BMP2	0.26	0.12	2.18	0.0293	0.185
DLBD	EN_L3_5_IT_3	BMP2	0.30	2.07	0.14	0.886	0.959
DLBD	IN_ADARB2	BMP2	-0.25	0.13	-1.91	0.0567	0.49
DLBD	IN_VIP	BMP2	-0.33	0.13	-2.50	0.0124	0.131
DLBD	OPC	BMP2	-0.07	0.10	-0.76	0.448	0.848
DLBD	Oligo	BMP2	0.20	0.08	2.41	0.0159	0.0728
DLBD	Astro	BMP2K	-0.10	0.04	-2.19	0.0283	0.108
DLBD	EN_L2_3_IT	BMP2K	-0.16	0.04	-3.93	8.59e-05	0.00774
DLBD	EN_L3_5_IT_1	BMP2K	-0.25	0.06	-4.31	1.6e-05	0.00138
DLBD	EN_L3_5_IT_2	BMP2K	-0.24	0.05	-4.67	3.04e-06	0.000408
DLBD	EN_L3_5_IT_3	BMP2K	-0.21	0.04	-4.81	1.52e-06	0.000214
DLBD	EN_L5_6_NP	BMP2K	-0.24	0.06	-3.74	0.000181	0.029
DLBD	EN_L5_ET	BMP2K	0.75	0.53	1.40	0.161	0.756
DLBD	EN_L6B	BMP2K	-0.11	0.07	-1.50	0.134	0.516
DLBD	EN_L6_CT	BMP2K	-0.26	0.06	-4.08	4.46e-05	0.00605
DLBD	EN_L6_IT_1	BMP2K	-0.15	0.08	-2.02	0.0436	0.439
DLBD	EN_L6_IT_2	BMP2K	-0.19	0.08	-2.52	0.0116	0.209
DLBD	Endo	BMP2K	-0.19	0.12	-1.56	0.118	0.675
DLBD	IN_ADARB2	BMP2K	-0.01	0.06	-0.19	0.851	0.971
DLBD	IN_LAMP5_LHX6	BMP2K	-0.20	0.08	-2.59	0.00954	0.155
DLBD	IN_LAMP5_RELN	BMP2K	-0.13	0.07	-1.87	0.0611	0.457
DLBD	IN_PVALB	BMP2K	-0.12	0.04	-3.22	0.00128	0.0303
DLBD	IN_PVALB_CHC	BMP2K	-0.18	0.06	-2.77	0.00557	0.111
DLBD	IN_SST	BMP2K	-0.11	0.05	-2.36	0.0183	0.229
DLBD	IN_VIP	BMP2K	-0.16	0.04	-4.16	3.12e-05	0.00328
DLBD	Micro	BMP2K	0.00	0.05	0.09	0.93	0.984
DLBD	OPC	BMP2K	-0.09	0.04	-2.16	0.0304	0.371
DLBD	Oligo	BMP2K	0.00	0.03	0.12	0.904	0.958
DLBD	PC	BMP2K	-0.01	0.13	-0.07	0.94	0.995
DLBD	PVM	BMP2K	0.10	0.11	0.88	0.378	0.78
DLBD	VLMC	BMP2K	0.02	0.12	0.13	0.9	0.975
DLBD	EN_L2_3_IT	BMP3	0.03	0.12	0.29	0.775	0.906
DLBD	EN_L6_CT	BMP3	0.26	0.18	1.42	0.157	0.503
DLBD	IN_ADARB2	BMP3	-0.03	0.13	-0.22	0.824	0.965
DLBD	IN_LAMP5_RELN	BMP3	0.00	0.10	0.03	0.976	0.994
DLBD	IN_SST	BMP3	-0.04	0.16	-0.26	0.795	0.943
DLBD	EN_L2_3_IT	BMP4	-0.07	0.14	-0.46	0.649	0.843
DLBD	EN_L3_5_IT_2	BMP4	1.02	1.01	1.01	0.314	0.635
DLBD	EN_L2_3_IT	BMP5	-0.02	0.16	-0.10	0.923	0.974
DLBD	EN_L3_5_IT_3	BMP5	-0.06	1.95	-0.03	0.974	0.991
DLBD	Oligo	BMP5	0.03	0.15	0.21	0.834	0.922
DLBD	VLMC	BMP5	0.70	0.29	2.43	0.0151	0.387
DLBD	Astro	BMP6	0.12	0.13	0.90	0.366	0.575
DLBD	EN_L2_3_IT	BMP6	0.16	0.10	1.62	0.106	0.362
DLBD	EN_L3_5_IT_2	BMP6	0.14	0.12	1.16	0.246	0.566
DLBD	EN_L3_5_IT_3	BMP6	0.12	0.13	0.98	0.327	0.598
DLBD	EN_L6B	BMP6	-0.38	0.21	-1.78	0.0744	0.404
DLBD	EN_L6_IT_1	BMP6	2.20	4.55	0.48	0.63	0.925
DLBD	EN_L6_IT_2	BMP6	0.19	0.21	0.88	0.379	0.777
DLBD	Endo	BMP6	-0.02	0.17	-0.10	0.918	0.993
DLBD	IN_ADARB2	BMP6	0.03	0.08	0.31	0.757	0.949
DLBD	IN_LAMP5_RELN	BMP6	0.11	0.08	1.39	0.165	0.648
DLBD	IN_PVALB	BMP6	0.02	0.12	0.13	0.9	0.972
DLBD	IN_SST	BMP6	-0.19	0.13	-1.45	0.148	0.539
DLBD	IN_VIP	BMP6	-0.20	0.09	-2.18	0.0292	0.208
DLBD	Oligo	BMP6	-0.04	0.10	-0.38	0.705	0.851
DLBD	PC	BMP6	-3.22	1.13	-2.86	0.00429	0.225
DLBD	VLMC	BMP6	0.41	0.18	2.25	0.0246	0.418
DLBD	Astro	BMP7	0.06	0.06	0.96	0.337	0.549
DLBD	EN_L2_3_IT	BMP7	-0.10	0.10	-1.08	0.281	0.582
DLBD	EN_L3_5_IT_3	BMP7	-0.91	1.71	-0.53	0.594	0.801
DLBD	IN_LAMP5_LHX6	BMP7	0.13	0.13	0.99	0.322	0.735
DLBD	IN_LAMP5_RELN	BMP7	-0.03	0.07	-0.45	0.653	0.926
DLBD	IN_PVALB	BMP7	-0.03	0.61	-0.05	0.959	0.989
DLBD	IN_VIP	BMP7	-0.10	0.10	-1.00	0.319	0.649
DLBD	OPC	BMP7	0.02	0.06	0.40	0.691	0.94
DLBD	Oligo	BMP7	-0.21	0.10	-2.18	0.0292	0.112
DLBD	Astro	BMP8A	-0.00	0.09	-0.05	0.964	0.982
DLBD	EN_L2_3_IT	BMP8A	0.11	0.06	1.80	0.0717	0.297
DLBD	EN_L3_5_IT_1	BMP8A	0.10	0.08	1.28	0.201	0.528
DLBD	EN_L3_5_IT_2	BMP8A	0.22	0.10	2.25	0.0247	0.169
DLBD	EN_L3_5_IT_3	BMP8A	0.02	0.09	0.26	0.796	0.917
DLBD	EN_L5_6_NP	BMP8A	-0.08	0.15	-0.54	0.587	0.875
DLBD	EN_L6_CT	BMP8A	0.19	1.45	0.13	0.893	0.969
DLBD	EN_L6_IT_1	BMP8A	0.09	0.12	0.77	0.444	0.864
DLBD	IN_PVALB	BMP8A	-0.12	0.12	-0.98	0.325	0.665
DLBD	IN_VIP	BMP8A	-0.05	0.08	-0.55	0.58	0.825
DLBD	OPC	BMP8A	0.12	0.12	1.01	0.314	0.772
DLBD	Oligo	BMP8A	-0.28	0.09	-3.31	0.000939	0.00919
DLBD	EN_L2_3_IT	BMP8B	-0.17	0.10	-1.63	0.103	0.358
DLBD	EN_L3_5_IT_1	BMP8B	0.06	0.10	0.65	0.516	0.798
DLBD	OPC	BMP8B	0.01	0.06	0.12	0.906	0.988
DLBD	Oligo	BMP8B	0.02	0.08	0.23	0.819	0.915
DLBD	Astro	BMPER	-0.05	0.07	-0.67	0.505	0.693
DLBD	EN_L2_3_IT	BMPER	-0.13	0.05	-2.53	0.0115	0.113
DLBD	EN_L3_5_IT_1	BMPER	-0.01	0.07	-0.13	0.9	0.971
DLBD	EN_L3_5_IT_2	BMPER	0.09	0.04	2.04	0.0413	0.226
DLBD	EN_L3_5_IT_3	BMPER	0.07	0.04	1.80	0.0724	0.255
DLBD	EN_L5_6_NP	BMPER	0.00	0.05	0.02	0.981	0.997
DLBD	EN_L5_ET	BMPER	-0.30	0.50	-0.60	0.549	0.941
DLBD	EN_L6B	BMPER	-0.09	0.07	-1.29	0.198	0.592
DLBD	EN_L6_CT	BMPER	-0.07	0.05	-1.33	0.183	0.541
DLBD	EN_L6_IT_1	BMPER	-0.05	0.07	-0.79	0.432	0.859
DLBD	EN_L6_IT_2	BMPER	-0.07	0.08	-0.86	0.39	0.782
DLBD	Endo	BMPER	1.67	1.26	1.32	0.186	0.757
DLBD	IN_ADARB2	BMPER	-0.16	0.08	-2.08	0.0378	0.429
DLBD	IN_LAMP5_LHX6	BMPER	0.08	0.10	0.81	0.42	0.806
DLBD	IN_LAMP5_RELN	BMPER	0.14	0.08	1.88	0.0599	0.452
DLBD	IN_PVALB	BMPER	0.01	0.06	0.10	0.921	0.979
DLBD	IN_PVALB_CHC	BMPER	-0.22	0.12	-1.83	0.068	0.418
DLBD	IN_SST	BMPER	-0.11	0.08	-1.29	0.195	0.601
DLBD	IN_VIP	BMPER	-0.14	0.06	-2.48	0.0132	0.135
DLBD	Micro	BMPER	-0.02	0.12	-0.19	0.851	0.969
DLBD	OPC	BMPER	-0.06	0.07	-0.76	0.45	0.849
DLBD	Oligo	BMPER	0.21	0.09	2.47	0.0136	0.0652
DLBD	PC	BMPER	0.39	1.07	0.37	0.713	0.967
DLBD	VLMC	BMPER	0.35	0.28	1.25	0.211	0.717
DLBD	Astro	BMPR1A	0.06	0.05	1.09	0.275	0.484
DLBD	EN_L2_3_IT	BMPR1A	0.09	0.03	3.07	0.00216	0.0489
DLBD	EN_L3_5_IT_1	BMPR1A	0.06	0.04	1.43	0.151	0.46
DLBD	EN_L3_5_IT_2	BMPR1A	0.09	0.04	2.53	0.0113	0.104
DLBD	EN_L3_5_IT_3	BMPR1A	0.10	0.04	2.47	0.0133	0.0933
DLBD	EN_L5_6_NP	BMPR1A	0.09	0.05	1.57	0.116	0.529
DLBD	EN_L5_ET	BMPR1A	-0.12	0.50	-0.24	0.812	0.975
DLBD	EN_L6B	BMPR1A	0.03	0.06	0.43	0.67	0.893
DLBD	EN_L6_CT	BMPR1A	-0.02	0.04	-0.54	0.591	0.848
DLBD	EN_L6_IT_1	BMPR1A	0.10	0.05	1.88	0.0596	0.49
DLBD	EN_L6_IT_2	BMPR1A	0.07	0.06	1.25	0.211	0.654
DLBD	IN_ADARB2	BMPR1A	0.08	0.05	1.62	0.104	0.595
DLBD	IN_LAMP5_LHX6	BMPR1A	0.14	0.05	2.83	0.00473	0.102
DLBD	IN_LAMP5_RELN	BMPR1A	0.07	0.05	1.45	0.147	0.624
DLBD	IN_PVALB	BMPR1A	0.07	0.03	2.31	0.0209	0.165
DLBD	IN_PVALB_CHC	BMPR1A	0.05	0.05	0.99	0.321	0.749
DLBD	IN_SST	BMPR1A	0.06	0.04	1.61	0.107	0.479
DLBD	IN_VIP	BMPR1A	0.05	0.03	1.76	0.0786	0.344
DLBD	Micro	BMPR1A	0.10	0.04	2.14	0.0323	0.26
DLBD	OPC	BMPR1A	0.01	0.03	0.33	0.741	0.953
DLBD	Oligo	BMPR1A	0.07	0.03	2.27	0.0231	0.0954
DLBD	PC	BMPR1A	-0.13	0.10	-1.22	0.221	0.792
DLBD	PVM	BMPR1A	-0.12	0.16	-0.77	0.44	0.804
DLBD	SMC	BMPR1A	-0.12	0.23	-0.50	0.614	0.994
DLBD	VLMC	BMPR1A	0.12	0.11	1.08	0.281	0.759
DLBD	Astro	BMPR1B	-0.21	0.04	-4.70	2.63e-06	0.000117
DLBD	EN_L2_3_IT	BMPR1B	-0.08	0.11	-0.69	0.491	0.746
DLBD	EN_L3_5_IT_1	BMPR1B	1.01	0.70	1.45	0.148	0.454
DLBD	EN_L3_5_IT_2	BMPR1B	0.02	0.11	0.13	0.893	0.96
DLBD	EN_L3_5_IT_3	BMPR1B	-0.33	0.16	-2.05	0.0404	0.181
DLBD	EN_L6_CT	BMPR1B	3.10	1.45	2.13	0.0328	0.25
DLBD	EN_L6_IT_1	BMPR1B	-0.18	4.33	-0.04	0.967	0.995
DLBD	IN_ADARB2	BMPR1B	-0.24	0.16	-1.46	0.144	0.656
DLBD	IN_LAMP5_RELN	BMPR1B	0.16	0.15	1.06	0.29	0.767
DLBD	IN_PVALB	BMPR1B	-0.04	0.10	-0.37	0.71	0.908
DLBD	IN_SST	BMPR1B	-0.06	0.12	-0.56	0.579	0.862
DLBD	IN_VIP	BMPR1B	0.15	0.11	1.39	0.163	0.481
DLBD	Micro	BMPR1B	0.19	0.12	1.66	0.0967	0.438
DLBD	OPC	BMPR1B	-0.02	0.10	-0.21	0.833	0.974
DLBD	Oligo	BMPR1B	-0.06	0.07	-0.77	0.44	0.66
DLBD	PC	BMPR1B	0.19	0.16	1.19	0.233	0.804
DLBD	VLMC	BMPR1B	-0.08	0.28	-0.29	0.775	0.943
DLBD	Adaptive	BMPR2	-0.38	0.19	-1.99	0.0464	0.99
DLBD	Astro	BMPR2	-0.06	0.04	-1.33	0.183	0.374
DLBD	EN_L2_3_IT	BMPR2	0.06	0.02	2.53	0.0113	0.112
DLBD	EN_L3_5_IT_1	BMPR2	0.10	0.03	3.11	0.00189	0.0359
DLBD	EN_L3_5_IT_2	BMPR2	0.08	0.03	2.90	0.00371	0.0514
DLBD	EN_L3_5_IT_3	BMPR2	0.06	0.03	2.55	0.0108	0.0829
DLBD	EN_L5_6_NP	BMPR2	0.02	0.04	0.67	0.502	0.838
DLBD	EN_L5_ET	BMPR2	-0.10	0.37	-0.26	0.797	0.969
DLBD	EN_L6B	BMPR2	0.06	0.04	1.49	0.136	0.518
DLBD	EN_L6_CT	BMPR2	0.03	0.03	0.83	0.406	0.751
DLBD	EN_L6_IT_1	BMPR2	0.04	0.04	1.07	0.283	0.78
DLBD	EN_L6_IT_2	BMPR2	0.05	0.04	1.09	0.275	0.715
DLBD	Endo	BMPR2	-0.00	0.08	-0.01	0.99	0.997
DLBD	IN_ADARB2	BMPR2	0.06	0.03	2.05	0.0405	0.438
DLBD	IN_LAMP5_LHX6	BMPR2	0.05	0.04	1.06	0.288	0.709
DLBD	IN_LAMP5_RELN	BMPR2	0.02	0.04	0.58	0.561	0.899
DLBD	IN_PVALB	BMPR2	0.06	0.03	2.00	0.0455	0.256
DLBD	IN_PVALB_CHC	BMPR2	-0.01	0.04	-0.12	0.903	0.984
DLBD	IN_SST	BMPR2	0.07	0.03	2.60	0.00934	0.162
DLBD	IN_VIP	BMPR2	0.02	0.02	0.84	0.398	0.714
DLBD	Micro	BMPR2	0.02	0.04	0.46	0.644	0.887
DLBD	OPC	BMPR2	-0.02	0.03	-0.62	0.535	0.886
DLBD	Oligo	BMPR2	-0.03	0.03	-1.03	0.305	0.533
DLBD	PC	BMPR2	-0.02	0.09	-0.22	0.83	0.981
DLBD	PVM	BMPR2	0.39	0.13	3.09	0.00201	0.208
DLBD	SMC	BMPR2	0.23	0.25	0.90	0.371	0.994
DLBD	VLMC	BMPR2	0.04	0.11	0.37	0.714	0.935
DLBD	Astro	BMS1	-0.02	0.04	-0.49	0.625	0.785
DLBD	EN_L2_3_IT	BMS1	-0.06	0.03	-1.77	0.0765	0.307
DLBD	EN_L3_5_IT_1	BMS1	0.02	0.05	0.47	0.64	0.868
DLBD	EN_L3_5_IT_2	BMS1	-0.06	0.04	-1.73	0.0831	0.328
DLBD	EN_L3_5_IT_3	BMS1	-0.07	0.04	-1.93	0.0541	0.215
DLBD	EN_L5_6_NP	BMS1	-0.19	0.06	-3.06	0.00223	0.0957
DLBD	EN_L5_ET	BMS1	-0.96	0.59	-1.62	0.104	0.704
DLBD	EN_L6B	BMS1	0.05	0.07	0.75	0.455	0.795
DLBD	EN_L6_CT	BMS1	-0.11	0.06	-1.93	0.0541	0.312
DLBD	EN_L6_IT_1	BMS1	-0.13	0.07	-1.82	0.0686	0.512
DLBD	EN_L6_IT_2	BMS1	0.03	0.07	0.41	0.681	0.915
DLBD	Endo	BMS1	1.12	0.95	1.18	0.238	0.789
DLBD	IN_ADARB2	BMS1	-0.10	0.06	-1.70	0.0885	0.569
DLBD	IN_LAMP5_LHX6	BMS1	-0.03	0.06	-0.46	0.643	0.906
DLBD	IN_LAMP5_RELN	BMS1	0.01	0.06	0.09	0.928	0.985
DLBD	IN_PVALB	BMS1	-0.07	0.04	-2.03	0.0419	0.245
DLBD	IN_PVALB_CHC	BMS1	-0.05	0.07	-0.80	0.425	0.816
DLBD	IN_SST	BMS1	-0.04	0.04	-1.00	0.316	0.715
DLBD	IN_VIP	BMS1	-0.03	0.04	-0.92	0.357	0.681
DLBD	Micro	BMS1	0.01	0.06	0.25	0.801	0.95
DLBD	OPC	BMS1	0.00	0.04	0.05	0.963	0.995
DLBD	Oligo	BMS1	0.05	0.03	1.92	0.0552	0.176
DLBD	PC	BMS1	-0.74	1.05	-0.70	0.485	0.903
DLBD	Astro	BMT2	0.05	0.04	1.19	0.232	0.435
DLBD	EN_L2_3_IT	BMT2	0.11	0.03	3.21	0.00132	0.0373
DLBD	EN_L3_5_IT_1	BMT2	0.15	0.05	3.01	0.0026	0.0444
DLBD	EN_L3_5_IT_2	BMT2	0.13	0.04	3.30	0.000958	0.021
DLBD	EN_L3_5_IT_3	BMT2	0.18	0.04	4.46	8.26e-06	0.000716
DLBD	EN_L5_6_NP	BMT2	0.13	0.05	2.55	0.0106	0.208
DLBD	EN_L5_ET	BMT2	0.64	0.59	1.10	0.272	0.838
DLBD	EN_L6B	BMT2	0.16	0.06	2.52	0.0117	0.175
DLBD	EN_L6_CT	BMT2	0.12	0.05	2.41	0.0158	0.171
DLBD	EN_L6_IT_1	BMT2	0.07	0.05	1.40	0.163	0.668
DLBD	EN_L6_IT_2	BMT2	0.08	0.07	1.29	0.197	0.644
DLBD	Endo	BMT2	0.13	0.14	0.91	0.36	0.854
DLBD	IN_ADARB2	BMT2	0.14	0.05	3.04	0.00237	0.15
DLBD	IN_LAMP5_LHX6	BMT2	0.09	0.06	1.49	0.136	0.531
DLBD	IN_LAMP5_RELN	BMT2	0.17	0.06	2.91	0.0036	0.129
DLBD	IN_PVALB	BMT2	0.14	0.05	3.05	0.0023	0.0432
DLBD	IN_PVALB_CHC	BMT2	0.08	0.07	1.22	0.222	0.658
DLBD	IN_SST	BMT2	0.10	0.05	2.21	0.0274	0.273
DLBD	IN_VIP	BMT2	0.10	0.04	2.41	0.016	0.151
DLBD	Micro	BMT2	0.07	0.06	1.25	0.213	0.597
