## Supplementary Table 4 for "Single-cell atlas of transcriptomic vulnerability across multiple neurodegenerative and neuropsychiatric diseases": 316513_file28 (part 14 of 96)

dx	assay	ID	estimate	std.error	statistic	p.value	FDR
DLBD	OPC	BMT2	0.01	0.04	0.13	0.898	0.988
DLBD	Oligo	BMT2	0.14	0.04	3.36	0.000786	0.00805
DLBD	PC	BMT2	0.09	0.14	0.61	0.539	0.913
DLBD	PVM	BMT2	0.45	0.18	2.46	0.014	0.366
DLBD	VLMC	BMT2	0.11	0.13	0.84	0.401	0.825
DLBD	Astro	BMX	0.01	0.10	0.08	0.94	0.972
DLBD	EN_L2_3_IT	BMX	-0.15	0.09	-1.65	0.0994	0.351
DLBD	EN_L3_5_IT_1	BMX	0.08	0.14	0.60	0.546	0.818
DLBD	EN_L3_5_IT_2	BMX	0.04	0.10	0.38	0.705	0.887
DLBD	EN_L3_5_IT_3	BMX	-0.10	0.11	-0.95	0.344	0.613
DLBD	EN_L6_CT	BMX	1.56	1.53	1.02	0.307	0.672
DLBD	EN_L6_IT_1	BMX	-0.01	0.14	-0.06	0.955	0.995
DLBD	IN_PVALB	BMX	-0.02	0.10	-0.23	0.819	0.945
DLBD	IN_VIP	BMX	-0.03	0.12	-0.22	0.827	0.94
DLBD	OPC	BMX	0.10	0.11	0.90	0.369	0.808
DLBD	Oligo	BMX	-0.08	0.07	-1.22	0.224	0.443
DLBD	Adaptive	BNC2	-0.16	0.39	-0.40	0.689	0.99
DLBD	Astro	BNC2	-0.37	0.11	-3.47	0.000526	0.00589
DLBD	EN_L2_3_IT	BNC2	0.01	0.08	0.06	0.95	0.984
DLBD	EN_L3_5_IT_2	BNC2	0.05	0.12	0.41	0.68	0.874
DLBD	EN_L3_5_IT_3	BNC2	-0.22	0.11	-2.12	0.0338	0.163
DLBD	EN_L6_IT_1	BNC2	1.74	4.46	0.39	0.697	0.943
DLBD	Endo	BNC2	0.35	0.24	1.46	0.145	0.705
DLBD	IN_PVALB	BNC2	0.15	0.11	1.37	0.172	0.495
DLBD	IN_VIP	BNC2	0.13	0.11	1.10	0.272	0.607
DLBD	Micro	BNC2	0.08	0.06	1.43	0.154	0.527
DLBD	OPC	BNC2	0.27	0.11	2.42	0.0157	0.307
DLBD	Oligo	BNC2	-0.01	0.08	-0.16	0.872	0.942
DLBD	PVM	BNC2	-0.15	0.15	-0.99	0.321	0.752
DLBD	VLMC	BNC2	0.30	0.22	1.34	0.182	0.687
DLBD	Astro	BNIP1	-0.03	0.07	-0.48	0.633	0.789
DLBD	EN_L2_3_IT	BNIP1	-0.00	0.07	-0.06	0.953	0.985
DLBD	EN_L3_5_IT_2	BNIP1	0.01	0.08	0.08	0.935	0.975
DLBD	EN_L3_5_IT_3	BNIP1	0.11	0.08	1.36	0.173	0.424
DLBD	EN_L6_IT_1	BNIP1	5.00	4.24	1.18	0.238	0.744
DLBD	IN_LAMP5_RELN	BNIP1	-0.12	0.12	-1.03	0.304	0.777
DLBD	IN_PVALB	BNIP1	-0.06	0.09	-0.65	0.515	0.807
DLBD	IN_SST	BNIP1	-0.06	0.12	-0.48	0.632	0.881
DLBD	IN_VIP	BNIP1	0.05	0.08	0.63	0.525	0.794
DLBD	Micro	BNIP1	0.10	0.11	0.88	0.378	0.74
DLBD	OPC	BNIP1	-0.05	0.09	-0.52	0.601	0.91
DLBD	Oligo	BNIP1	-0.08	0.05	-1.45	0.146	0.34
DLBD	Astro	BNIP2	0.02	0.05	0.38	0.706	0.84
DLBD	EN_L2_3_IT	BNIP2	0.03	0.04	0.85	0.398	0.679
DLBD	EN_L3_5_IT_1	BNIP2	0.06	0.09	0.75	0.452	0.756
DLBD	EN_L3_5_IT_2	BNIP2	0.09	0.06	1.39	0.165	0.462
DLBD	EN_L3_5_IT_3	BNIP2	0.14	0.06	2.21	0.0269	0.142
DLBD	EN_L5_6_NP	BNIP2	-0.09	0.11	-0.87	0.386	0.768
DLBD	EN_L6B	BNIP2	-0.11	0.14	-0.79	0.431	0.781
DLBD	EN_L6_CT	BNIP2	-0.09	0.10	-0.94	0.347	0.704
DLBD	EN_L6_IT_1	BNIP2	0.07	0.10	0.76	0.449	0.866
DLBD	EN_L6_IT_2	BNIP2	-0.06	0.12	-0.53	0.594	0.883
DLBD	Endo	BNIP2	0.71	1.07	0.66	0.509	0.907
DLBD	IN_ADARB2	BNIP2	-0.09	0.09	-1.02	0.305	0.786
DLBD	IN_LAMP5_LHX6	BNIP2	0.16	0.10	1.56	0.118	0.499
DLBD	IN_LAMP5_RELN	BNIP2	0.05	0.09	0.51	0.608	0.914
DLBD	IN_PVALB	BNIP2	0.02	0.06	0.29	0.769	0.931
DLBD	IN_PVALB_CHC	BNIP2	-1.88	1.05	-1.79	0.0737	0.43
DLBD	IN_SST	BNIP2	-0.01	0.08	-0.07	0.944	0.985
DLBD	IN_VIP	BNIP2	0.02	0.06	0.32	0.745	0.909
DLBD	Micro	BNIP2	-0.10	0.07	-1.48	0.138	0.51
DLBD	OPC	BNIP2	-0.02	0.06	-0.40	0.687	0.939
DLBD	Oligo	BNIP2	-0.00	0.03	-0.11	0.916	0.962
DLBD	Astro	BNIP3	0.09	0.08	1.18	0.237	0.439
DLBD	EN_L2_3_IT	BNIP3	0.05	0.04	1.28	0.2	0.495
DLBD	EN_L3_5_IT_1	BNIP3	0.06	0.05	1.03	0.302	0.641
DLBD	EN_L3_5_IT_2	BNIP3	0.08	0.05	1.68	0.0925	0.346
DLBD	EN_L3_5_IT_3	BNIP3	0.01	0.04	0.27	0.786	0.913
DLBD	EN_L5_6_NP	BNIP3	-0.03	0.08	-0.43	0.666	0.905
DLBD	EN_L5_ET	BNIP3	1.20	0.69	1.75	0.0809	0.669
DLBD	EN_L6B	BNIP3	-0.05	0.09	-0.56	0.575	0.855
DLBD	EN_L6_CT	BNIP3	-0.03	0.07	-0.37	0.708	0.896
DLBD	EN_L6_IT_1	BNIP3	0.01	0.07	0.15	0.877	0.982
DLBD	EN_L6_IT_2	BNIP3	-0.09	0.08	-1.15	0.249	0.694
DLBD	Endo	BNIP3	0.95	1.08	0.88	0.378	0.863
DLBD	IN_ADARB2	BNIP3	0.06	0.08	0.83	0.408	0.836
DLBD	IN_LAMP5_LHX6	BNIP3	0.04	0.08	0.50	0.616	0.896
DLBD	IN_LAMP5_RELN	BNIP3	0.02	0.06	0.28	0.779	0.954
DLBD	IN_PVALB	BNIP3	0.01	0.05	0.27	0.789	0.936
DLBD	IN_PVALB_CHC	BNIP3	0.10	0.08	1.25	0.213	0.647
DLBD	IN_SST	BNIP3	0.05	0.06	0.87	0.383	0.751
DLBD	IN_VIP	BNIP3	0.02	0.05	0.34	0.737	0.907
DLBD	Micro	BNIP3	0.09	0.11	0.80	0.423	0.77
DLBD	OPC	BNIP3	0.09	0.07	1.19	0.235	0.714
DLBD	Oligo	BNIP3	0.09	0.04	2.16	0.0306	0.116
DLBD	PC	BNIP3	1.04	0.76	1.36	0.174	0.758
DLBD	VLMC	BNIP3	0.32	0.19	1.73	0.0844	0.573
DLBD	Astro	BNIP3L	0.23	0.07	3.54	0.000399	0.00479
DLBD	EN_L2_3_IT	BNIP3L	0.19	0.06	3.22	0.00126	0.0363
DLBD	EN_L3_5_IT_1	BNIP3L	0.24	0.06	3.86	0.000115	0.00536
DLBD	EN_L3_5_IT_2	BNIP3L	0.19	0.06	3.03	0.00242	0.0397
DLBD	EN_L3_5_IT_3	BNIP3L	0.24	0.06	3.76	0.000169	0.0055
DLBD	EN_L5_6_NP	BNIP3L	0.20	0.08	2.48	0.0131	0.227
DLBD	EN_L5_ET	BNIP3L	1.80	0.65	2.77	0.00562	0.287
DLBD	EN_L6B	BNIP3L	0.28	0.09	3.25	0.00115	0.0534
DLBD	EN_L6_CT	BNIP3L	0.15	0.07	2.14	0.0321	0.246
DLBD	EN_L6_IT_1	BNIP3L	0.21	0.08	2.49	0.0128	0.279
DLBD	EN_L6_IT_2	BNIP3L	0.36	0.08	4.48	7.45e-06	0.00481
DLBD	Endo	BNIP3L	0.38	0.16	2.41	0.016	0.359
DLBD	IN_ADARB2	BNIP3L	0.10	0.07	1.54	0.123	0.625
DLBD	IN_LAMP5_LHX6	BNIP3L	0.13	0.08	1.68	0.0926	0.453
DLBD	IN_LAMP5_RELN	BNIP3L	0.12	0.07	1.83	0.067	0.471
DLBD	IN_PVALB	BNIP3L	0.25	0.06	4.25	2.1e-05	0.00178
DLBD	IN_PVALB_CHC	BNIP3L	0.10	0.08	1.29	0.196	0.63
DLBD	IN_SST	BNIP3L	0.19	0.06	3.30	0.000966	0.0527
DLBD	IN_VIP	BNIP3L	0.08	0.05	1.51	0.13	0.434
DLBD	Micro	BNIP3L	0.29	0.08	3.65	0.000262	0.0139
DLBD	OPC	BNIP3L	0.09	0.07	1.32	0.188	0.669
DLBD	Oligo	BNIP3L	0.20	0.05	3.90	9.61e-05	0.00168
DLBD	PC	BNIP3L	0.25	0.13	1.94	0.0521	0.589
DLBD	PVM	BNIP3L	0.32	0.20	1.64	0.101	0.61
DLBD	SMC	BNIP3L	0.14	0.33	0.41	0.679	0.994
DLBD	VLMC	BNIP3L	0.11	0.14	0.79	0.429	0.841
DLBD	Astro	BNIPL	0.30	0.09	3.11	0.00186	0.015
DLBD	EN_L2_3_IT	BNIPL	-0.11	0.09	-1.14	0.253	0.553
DLBD	EN_L3_5_IT_2	BNIPL	-0.03	0.12	-0.29	0.775	0.916
DLBD	EN_L3_5_IT_3	BNIPL	0.13	0.13	1.00	0.317	0.589
DLBD	IN_PVALB	BNIPL	1.83	0.61	2.99	0.00279	0.0492
DLBD	Oligo	BNIPL	0.12	0.09	1.32	0.185	0.394
DLBD	Astro	BOC	0.04	0.07	0.56	0.572	0.746
DLBD	EN_L2_3_IT	BOC	-0.02	0.08	-0.20	0.845	0.941
DLBD	EN_L3_5_IT_1	BOC	-0.12	0.13	-0.93	0.352	0.685
DLBD	EN_L3_5_IT_2	BOC	-0.15	0.12	-1.25	0.213	0.526
DLBD	EN_L3_5_IT_3	BOC	0.05	0.10	0.53	0.593	0.801
DLBD	EN_L5_6_NP	BOC	0.14	0.18	0.80	0.426	0.789
DLBD	EN_L6B	BOC	0.22	0.17	1.26	0.207	0.601
DLBD	EN_L6_CT	BOC	0.08	0.16	0.50	0.615	0.86
DLBD	EN_L6_IT_1	BOC	0.02	0.12	0.14	0.886	0.984
DLBD	Endo	BOC	-1.61	1.13	-1.42	0.157	0.721
DLBD	IN_LAMP5_RELN	BOC	-0.29	0.18	-1.59	0.111	0.565
DLBD	IN_PVALB	BOC	-0.01	0.12	-0.07	0.943	0.985
DLBD	IN_SST	BOC	-0.13	0.13	-1.02	0.307	0.707
DLBD	IN_VIP	BOC	-0.17	0.10	-1.64	0.102	0.385
DLBD	OPC	BOC	-0.03	0.12	-0.23	0.818	0.972
DLBD	Oligo	BOC	0.03	0.08	0.40	0.689	0.84
DLBD	PC	BOC	-0.90	0.89	-1.01	0.314	0.841
DLBD	VLMC	BOC	0.16	0.19	0.83	0.408	0.831
DLBD	Astro	BOD1	0.07	0.05	1.37	0.17	0.357
DLBD	EN_L2_3_IT	BOD1	-0.05	0.04	-1.03	0.303	0.602
DLBD	EN_L3_5_IT_1	BOD1	0.02	0.09	0.23	0.816	0.941
DLBD	EN_L3_5_IT_2	BOD1	-0.05	0.05	-0.84	0.399	0.704
DLBD	EN_L3_5_IT_3	BOD1	-0.11	0.06	-1.79	0.073	0.256
DLBD	EN_L5_6_NP	BOD1	-0.30	0.11	-2.63	0.00842	0.18
DLBD	EN_L6B	BOD1	0.03	0.12	0.23	0.822	0.948
DLBD	EN_L6_CT	BOD1	-0.29	0.10	-2.98	0.00284	0.0704
DLBD	EN_L6_IT_1	BOD1	-0.08	0.10	-0.84	0.401	0.847
DLBD	EN_L6_IT_2	BOD1	-0.06	0.13	-0.44	0.663	0.909
DLBD	IN_ADARB2	BOD1	-0.13	0.09	-1.48	0.14	0.651
DLBD	IN_LAMP5_LHX6	BOD1	-0.22	0.11	-1.92	0.0554	0.362
DLBD	IN_LAMP5_RELN	BOD1	0.02	0.09	0.25	0.802	0.962
DLBD	IN_PVALB	BOD1	-0.02	0.07	-0.23	0.822	0.947
DLBD	IN_PVALB_CHC	BOD1	0.44	1.02	0.43	0.666	0.92
DLBD	IN_SST	BOD1	0.09	0.08	1.17	0.242	0.647
DLBD	IN_VIP	BOD1	-0.08	0.06	-1.53	0.126	0.426
DLBD	Micro	BOD1	0.09	0.09	0.98	0.326	0.708
DLBD	OPC	BOD1	-0.02	0.06	-0.39	0.696	0.942
DLBD	Oligo	BOD1	0.05	0.04	1.42	0.156	0.354
DLBD	Adaptive	BOD1L1	0.03	0.17	0.16	0.873	0.99
DLBD	Astro	BOD1L1	-0.13	0.04	-3.02	0.00251	0.0186
DLBD	EN_L2_3_IT	BOD1L1	-0.01	0.03	-0.20	0.844	0.941
DLBD	EN_L3_5_IT_1	BOD1L1	-0.04	0.04	-0.94	0.346	0.68
DLBD	EN_L3_5_IT_2	BOD1L1	0.01	0.03	0.28	0.783	0.92
DLBD	EN_L3_5_IT_3	BOD1L1	-0.00	0.03	-0.14	0.892	0.962
DLBD	EN_L5_6_NP	BOD1L1	-0.06	0.06	-1.00	0.319	0.732
DLBD	EN_L5_ET	BOD1L1	-0.30	0.51	-0.58	0.562	0.943
DLBD	EN_L6B	BOD1L1	0.00	0.05	0.03	0.976	0.996
DLBD	EN_L6_CT	BOD1L1	-0.06	0.05	-1.26	0.207	0.567
DLBD	EN_L6_IT_1	BOD1L1	-0.03	0.05	-0.58	0.563	0.905
DLBD	EN_L6_IT_2	BOD1L1	-0.01	0.06	-0.18	0.856	0.968
DLBD	Endo	BOD1L1	0.02	0.11	0.17	0.867	0.985
DLBD	IN_ADARB2	BOD1L1	0.00	0.04	0.07	0.945	0.988
DLBD	IN_LAMP5_LHX6	BOD1L1	-0.01	0.05	-0.21	0.835	0.963
DLBD	IN_LAMP5_RELN	BOD1L1	-0.03	0.04	-0.59	0.553	0.895
DLBD	IN_PVALB	BOD1L1	0.03	0.04	0.71	0.476	0.782
DLBD	IN_PVALB_CHC	BOD1L1	-0.03	0.06	-0.52	0.606	0.9
DLBD	IN_SST	BOD1L1	0.00	0.04	0.01	0.99	0.998
DLBD	IN_VIP	BOD1L1	-0.00	0.03	-0.09	0.929	0.975
DLBD	Micro	BOD1L1	-0.08	0.04	-1.89	0.0585	0.348
DLBD	OPC	BOD1L1	-0.03	0.04	-0.69	0.491	0.866
DLBD	Oligo	BOD1L1	-0.04	0.03	-1.21	0.226	0.446
DLBD	PC	BOD1L1	-0.19	0.10	-1.90	0.0577	0.599
DLBD	PVM	BOD1L1	-0.16	0.13	-1.20	0.229	0.712
DLBD	VLMC	BOD1L1	0.06	0.11	0.51	0.612	0.918
DLBD	Astro	BOK	-0.06	0.10	-0.66	0.507	0.695
DLBD	EN_L2_3_IT	BOK	0.07	0.10	0.70	0.485	0.742
DLBD	EN_L3_5_IT_1	BOK	0.02	0.11	0.23	0.818	0.942
DLBD	EN_L3_5_IT_2	BOK	0.01	0.11	0.05	0.961	0.985
DLBD	EN_L3_5_IT_3	BOK	0.11	0.10	1.06	0.291	0.564
DLBD	IN_PVALB	BOK	0.13	0.13	1.01	0.313	0.651
DLBD	IN_SST	BOK	-0.16	0.12	-1.28	0.201	0.606
DLBD	IN_VIP	BOK	-0.12	0.09	-1.45	0.147	0.458
DLBD	OPC	BOK	0.04	0.08	0.51	0.61	0.911
DLBD	Oligo	BOK	0.08	0.05	1.53	0.125	0.306
DLBD	Astro	BOLA1	0.09	0.09	0.97	0.33	0.541
DLBD	EN_L2_3_IT	BOLA1	-0.05	0.08	-0.58	0.564	0.791
DLBD	EN_L3_5_IT_2	BOLA1	-0.81	0.80	-1.02	0.31	0.63
DLBD	EN_L3_5_IT_3	BOLA1	-1.67	1.30	-1.28	0.2	0.458
DLBD	IN_PVALB	BOLA1	-0.99	0.57	-1.73	0.0845	0.355
DLBD	Oligo	BOLA1	0.09	0.06	1.57	0.116	0.291
DLBD	Astro	BOLA3	0.06	0.06	0.95	0.344	0.553
DLBD	EN_L2_3_IT	BOLA3	-0.16	0.05	-3.15	0.00164	0.0424
DLBD	EN_L3_5_IT_1	BOLA3	-0.12	0.09	-1.37	0.17	0.487
DLBD	EN_L3_5_IT_2	BOLA3	-0.11	0.07	-1.53	0.125	0.404
DLBD	EN_L3_5_IT_3	BOLA3	-0.13	0.07	-1.89	0.0588	0.226
DLBD	EN_L5_6_NP	BOLA3	-0.18	0.11	-1.73	0.0844	0.475
DLBD	EN_L5_ET	BOLA3	0.42	0.77	0.54	0.588	0.947
DLBD	EN_L6B	BOLA3	-0.10	0.11	-0.91	0.364	0.732
DLBD	EN_L6_CT	BOLA3	-0.33	0.10	-3.28	0.00103	0.0383
DLBD	EN_L6_IT_1	BOLA3	-0.20	0.10	-2.04	0.0416	0.432
DLBD	EN_L6_IT_2	BOLA3	-0.11	0.12	-0.93	0.353	0.762
DLBD	IN_ADARB2	BOLA3	-0.12	0.10	-1.13	0.26	0.751
DLBD	IN_LAMP5_LHX6	BOLA3	-0.14	0.12	-1.14	0.254	0.678
DLBD	IN_LAMP5_RELN	BOLA3	0.03	0.10	0.35	0.727	0.941
DLBD	IN_PVALB	BOLA3	-0.11	0.06	-2.00	0.0452	0.255
DLBD	IN_PVALB_CHC	BOLA3	-0.01	0.11	-0.09	0.924	0.988
DLBD	IN_SST	BOLA3	0.04	0.08	0.46	0.643	0.887
DLBD	IN_VIP	BOLA3	-0.05	0.07	-0.72	0.471	0.76
DLBD	OPC	BOLA3	0.01	0.08	0.16	0.87	0.982
DLBD	Oligo	BOLA3	-0.14	0.05	-2.60	0.0093	0.0494
DLBD	EN_L2_3_IT	BOLL	-0.14	0.12	-1.14	0.256	0.556
DLBD	IN_VIP	BOLL	-0.09	0.19	-0.49	0.627	0.849
DLBD	Oligo	BOLL	-0.05	0.12	-0.45	0.652	0.815
DLBD	Astro	BOP1	0.13	0.07	1.75	0.0803	0.218
DLBD	EN_L2_3_IT	BOP1	0.08	0.05	1.52	0.13	0.398
DLBD	EN_L3_5_IT_1	BOP1	0.07	0.11	0.64	0.522	0.802
DLBD	EN_L3_5_IT_2	BOP1	0.04	0.08	0.49	0.622	0.845
DLBD	EN_L3_5_IT_3	BOP1	-0.00	0.08	-0.03	0.973	0.991
DLBD	EN_L6_CT	BOP1	-0.24	1.37	-0.17	0.863	0.958
DLBD	EN_L6_IT_1	BOP1	-0.08	0.11	-0.74	0.458	0.868
DLBD	IN_ADARB2	BOP1	0.13	0.10	1.35	0.177	0.693
DLBD	IN_LAMP5_RELN	BOP1	0.10	0.11	0.93	0.35	0.804
DLBD	IN_PVALB	BOP1	0.01	0.09	0.08	0.94	0.984
DLBD	IN_SST	BOP1	0.14	0.10	1.30	0.195	0.601
DLBD	IN_VIP	BOP1	-0.01	0.07	-0.13	0.894	0.962
DLBD	OPC	BOP1	0.02	0.09	0.18	0.858	0.981
DLBD	Oligo	BOP1	0.05	0.06	0.83	0.405	0.63
DLBD	Astro	BORA	0.05	0.09	0.62	0.534	0.717
DLBD	EN_L2_3_IT	BORA	-0.10	0.07	-1.39	0.165	0.452
DLBD	EN_L3_5_IT_1	BORA	-0.95	0.53	-1.78	0.0757	0.325
DLBD	EN_L3_5_IT_2	BORA	-0.05	0.09	-0.50	0.617	0.842
DLBD	EN_L3_5_IT_3	BORA	-0.01	0.09	-0.10	0.922	0.972
DLBD	EN_L5_6_NP	BORA	-2.11	1.24	-1.70	0.0886	0.482
DLBD	EN_L6_CT	BORA	0.94	1.45	0.65	0.518	0.81
DLBD	EN_L6_IT_1	BORA	0.10	0.11	0.86	0.392	0.842
DLBD	IN_PVALB	BORA	0.04	0.10	0.41	0.682	0.896
DLBD	IN_SST	BORA	-0.03	0.12	-0.28	0.778	0.937
DLBD	IN_VIP	BORA	0.06	0.10	0.62	0.532	0.798
DLBD	Micro	BORA	0.08	0.09	0.89	0.375	0.738
DLBD	OPC	BORA	-0.21	0.10	-2.09	0.0366	0.398
DLBD	Oligo	BORA	0.03	0.05	0.54	0.588	0.774
DLBD	Astro	BORCS5	-0.07	0.04	-1.88	0.0605	0.179
DLBD	EN_L2_3_IT	BORCS5	-0.03	0.04	-0.89	0.375	0.661
DLBD	EN_L3_5_IT_1	BORCS5	-0.02	0.06	-0.34	0.732	0.91
DLBD	EN_L3_5_IT_2	BORCS5	-0.10	0.04	-2.35	0.0189	0.143
DLBD	EN_L3_5_IT_3	BORCS5	-0.13	0.05	-2.70	0.00687	0.063
DLBD	EN_L5_6_NP	BORCS5	-0.11	0.07	-1.55	0.12	0.535
DLBD	EN_L5_ET	BORCS5	-1.06	0.53	-2.02	0.0432	0.562
DLBD	EN_L6B	BORCS5	-0.19	0.07	-2.62	0.0088	0.15
DLBD	EN_L6_CT	BORCS5	-0.07	0.06	-1.10	0.273	0.636
DLBD	EN_L6_IT_1	BORCS5	-0.06	0.06	-0.97	0.33	0.811
DLBD	EN_L6_IT_2	BORCS5	-0.03	0.08	-0.43	0.668	0.91
DLBD	Endo	BORCS5	2.02	1.14	1.77	0.0771	0.624
DLBD	IN_ADARB2	BORCS5	0.03	0.06	0.41	0.685	0.929
DLBD	IN_LAMP5_LHX6	BORCS5	-0.04	0.08	-0.59	0.554	0.876
DLBD	IN_LAMP5_RELN	BORCS5	-0.04	0.06	-0.74	0.461	0.861
DLBD	IN_PVALB	BORCS5	-0.02	0.04	-0.58	0.561	0.833
DLBD	IN_PVALB_CHC	BORCS5	-0.06	0.07	-0.88	0.38	0.783
DLBD	IN_SST	BORCS5	0.04	0.05	0.78	0.438	0.788
DLBD	IN_VIP	BORCS5	-0.05	0.04	-1.26	0.208	0.537
DLBD	Micro	BORCS5	-0.08	0.06	-1.35	0.176	0.554
DLBD	OPC	BORCS5	0.01	0.05	0.23	0.816	0.972
DLBD	Oligo	BORCS5	-0.07	0.04	-1.85	0.0636	0.193
DLBD	PC	BORCS5	-0.55	0.85	-0.64	0.52	0.909
DLBD	VLMC	BORCS5	-0.09	0.15	-0.64	0.524	0.888
DLBD	Astro	BORCS6	-0.00	0.12	-0.03	0.973	0.987
DLBD	EN_L2_3_IT	BORCS6	0.04	0.11	0.34	0.732	0.885
DLBD	Oligo	BORCS6	0.03	0.08	0.41	0.681	0.834
DLBD	Astro	BORCS7-ASMT	0.27	0.08	3.42	0.00063	0.00669
DLBD	EN_L2_3_IT	BORCS7-ASMT	0.05	0.06	0.77	0.443	0.714
DLBD	EN_L3_5_IT_1	BORCS7-ASMT	0.13	0.11	1.23	0.22	0.55
DLBD	EN_L3_5_IT_2	BORCS7-ASMT	0.15	0.08	1.88	0.0599	0.277
DLBD	EN_L3_5_IT_3	BORCS7-ASMT	0.19	0.09	2.19	0.0282	0.147
DLBD	EN_L5_6_NP	BORCS7-ASMT	3.23	1.17	2.75	0.00601	0.159
DLBD	EN_L6_CT	BORCS7-ASMT	0.16	0.13	1.23	0.218	0.579
DLBD	EN_L6_IT_1	BORCS7-ASMT	0.08	0.13	0.63	0.529	0.891
DLBD	IN_ADARB2	BORCS7-ASMT	0.21	0.13	1.58	0.114	0.61
DLBD	IN_LAMP5_RELN	BORCS7-ASMT	0.34	0.12	2.94	0.0033	0.122
DLBD	IN_PVALB	BORCS7-ASMT	0.16	0.08	2.02	0.0438	0.251
DLBD	IN_SST	BORCS7-ASMT	0.14	0.10	1.43	0.152	0.547
DLBD	IN_VIP	BORCS7-ASMT	0.04	0.08	0.45	0.652	0.863
DLBD	Micro	BORCS7-ASMT	0.40	0.14	2.78	0.00552	0.0952
DLBD	OPC	BORCS7-ASMT	0.06	0.10	0.63	0.528	0.885
DLBD	Oligo	BORCS7-ASMT	0.28	0.07	3.89	9.96e-05	0.00171
DLBD	Astro	BPGM	-0.10	0.09	-1.15	0.252	0.458
DLBD	EN_L2_3_IT	BPGM	-0.20	0.08	-2.61	0.00897	0.0999
DLBD	EN_L3_5_IT_1	BPGM	-0.18	0.11	-1.62	0.104	0.382
DLBD	EN_L3_5_IT_2	BPGM	-0.22	0.09	-2.35	0.0189	0.144
DLBD	EN_L3_5_IT_3	BPGM	-0.11	0.09	-1.18	0.237	0.502
DLBD	EN_L6_CT	BPGM	-1.67	1.40	-1.19	0.233	0.595
DLBD	EN_L6_IT_1	BPGM	-0.27	0.13	-2.13	0.0334	0.399
DLBD	IN_PVALB	BPGM	-0.05	0.07	-0.66	0.508	0.803
DLBD	IN_SST	BPGM	-0.10	0.09	-1.13	0.26	0.666
DLBD	IN_VIP	BPGM	-0.17	0.08	-2.00	0.045	0.259
DLBD	Micro	BPGM	-0.13	0.10	-1.22	0.224	0.607
DLBD	OPC	BPGM	-0.05	0.08	-0.64	0.525	0.883
DLBD	Oligo	BPGM	-0.02	0.05	-0.36	0.719	0.86
DLBD	Astro	BPHL	-0.20	0.06	-3.49	0.000492	0.00561
DLBD	EN_L2_3_IT	BPHL	-0.13	0.05	-2.36	0.0183	0.145
DLBD	EN_L3_5_IT_1	BPHL	-0.12	0.09	-1.38	0.167	0.483
DLBD	EN_L3_5_IT_2	BPHL	-0.10	0.08	-1.29	0.199	0.51
DLBD	EN_L3_5_IT_3	BPHL	-0.06	0.07	-0.86	0.392	0.657
DLBD	EN_L5_6_NP	BPHL	-0.18	0.10	-1.81	0.0706	0.447
DLBD	EN_L5_ET	BPHL	-1.62	0.81	-2.01	0.0444	0.562
DLBD	EN_L6B	BPHL	-0.08	0.10	-0.85	0.397	0.756
DLBD	EN_L6_CT	BPHL	-0.12	0.09	-1.32	0.187	0.543
DLBD	EN_L6_IT_1	BPHL	-0.06	0.10	-0.66	0.508	0.885
DLBD	EN_L6_IT_2	BPHL	0.05	0.13	0.36	0.719	0.925
DLBD	IN_ADARB2	BPHL	-0.06	0.07	-0.81	0.419	0.841
DLBD	IN_LAMP5_LHX6	BPHL	-0.11	0.09	-1.26	0.207	0.627
DLBD	IN_LAMP5_RELN	BPHL	-0.08	0.08	-1.04	0.297	0.772
DLBD	IN_PVALB	BPHL	-0.04	0.06	-0.56	0.577	0.843
DLBD	IN_PVALB_CHC	BPHL	0.00	0.11	0.02	0.987	0.998
DLBD	IN_SST	BPHL	-0.01	0.07	-0.16	0.87	0.969
DLBD	IN_VIP	BPHL	-0.01	0.05	-0.17	0.868	0.953
DLBD	Micro	BPHL	-0.20	0.10	-2.06	0.0393	0.286
DLBD	OPC	BPHL	-0.06	0.06	-0.93	0.354	0.796
DLBD	Oligo	BPHL	-0.34	0.07	-5.23	1.65e-07	1.28e-05
DLBD	EN_L2_3_IT	BPIFB1	-0.28	0.14	-1.98	0.0474	0.237
DLBD	EN_L3_5_IT_2	BPIFB1	-0.56	1.09	-0.51	0.61	0.84
DLBD	Astro	BPIFC	-0.16	0.12	-1.32	0.186	0.378
DLBD	EN_L2_3_IT	BPIFC	-0.05	0.10	-0.48	0.634	0.833
DLBD	Oligo	BPIFC	-0.18	0.11	-1.66	0.096	0.256
DLBD	Astro	BPNT1	-0.19	0.06	-3.12	0.0018	0.0146
DLBD	EN_L2_3_IT	BPNT1	0.06	0.05	1.14	0.256	0.556
DLBD	EN_L3_5_IT_1	BPNT1	0.03	0.09	0.35	0.727	0.908
DLBD	EN_L3_5_IT_2	BPNT1	0.08	0.07	1.23	0.219	0.534
DLBD	EN_L3_5_IT_3	BPNT1	-0.02	0.07	-0.30	0.766	0.902
DLBD	EN_L5_6_NP	BPNT1	-0.02	0.10	-0.16	0.873	0.972
DLBD	EN_L6B	BPNT1	-0.04	0.10	-0.42	0.673	0.895
DLBD	EN_L6_CT	BPNT1	-0.08	0.10	-0.85	0.396	0.743
DLBD	EN_L6_IT_1	BPNT1	0.11	0.10	1.17	0.243	0.75
DLBD	EN_L6_IT_2	BPNT1	0.16	0.10	1.68	0.0939	0.506
DLBD	IN_ADARB2	BPNT1	0.11	0.08	1.33	0.183	0.701
DLBD	IN_LAMP5_LHX6	BPNT1	0.03	0.10	0.29	0.77	0.942
DLBD	IN_LAMP5_RELN	BPNT1	0.06	0.09	0.63	0.526	0.886
DLBD	IN_PVALB	BPNT1	0.03	0.06	0.47	0.638	0.875
DLBD	IN_SST	BPNT1	0.07	0.08	0.83	0.405	0.767
DLBD	IN_VIP	BPNT1	0.04	0.06	0.58	0.56	0.815
DLBD	Micro	BPNT1	-0.12	0.11	-1.11	0.269	0.65
DLBD	OPC	BPNT1	0.14	0.06	2.32	0.0202	0.326
DLBD	Oligo	BPNT1	-0.10	0.04	-2.49	0.0128	0.0626
DLBD	Astro	BPNT2	-0.08	0.05	-1.52	0.129	0.299
DLBD	EN_L2_3_IT	BPNT2	-0.01	0.04	-0.33	0.745	0.891
DLBD	EN_L3_5_IT_1	BPNT2	0.02	0.06	0.37	0.71	0.902
DLBD	EN_L3_5_IT_2	BPNT2	-0.05	0.05	-1.09	0.276	0.599
DLBD	EN_L3_5_IT_3	BPNT2	0.00	0.04	0.09	0.928	0.975
DLBD	EN_L5_6_NP	BPNT2	-0.10	0.08	-1.20	0.231	0.661
DLBD	EN_L5_ET	BPNT2	-0.12	0.80	-0.15	0.882	0.986
DLBD	EN_L6B	BPNT2	-0.00	0.07	-0.01	0.991	0.998
DLBD	EN_L6_CT	BPNT2	-0.08	0.06	-1.36	0.175	0.528
DLBD	EN_L6_IT_1	BPNT2	-0.05	0.07	-0.83	0.409	0.85
DLBD	EN_L6_IT_2	BPNT2	-0.00	0.09	-0.03	0.974	0.994
DLBD	Endo	BPNT2	1.27	1.00	1.27	0.203	0.773
DLBD	IN_ADARB2	BPNT2	-0.04	0.07	-0.52	0.605	0.911
DLBD	IN_LAMP5_LHX6	BPNT2	-0.02	0.07	-0.29	0.771	0.942
DLBD	IN_LAMP5_RELN	BPNT2	-0.01	0.07	-0.14	0.889	0.98
DLBD	IN_PVALB	BPNT2	0.00	0.05	0.04	0.969	0.992
DLBD	IN_PVALB_CHC	BPNT2	0.03	0.09	0.37	0.711	0.935
DLBD	IN_SST	BPNT2	-0.04	0.06	-0.65	0.517	0.833
DLBD	IN_VIP	BPNT2	-0.06	0.05	-1.21	0.226	0.558
DLBD	Micro	BPNT2	0.09	0.07	1.28	0.2	0.583
DLBD	OPC	BPNT2	-0.11	0.05	-2.28	0.0226	0.34
DLBD	Oligo	BPNT2	-0.03	0.04	-0.66	0.507	0.714
DLBD	PC	BPNT2	-1.30	0.75	-1.75	0.081	0.636
DLBD	Adaptive	BPTF	-0.03	0.12	-0.25	0.805	0.99
DLBD	Astro	BPTF	-0.01	0.03	-0.17	0.866	0.935
DLBD	EN_L2_3_IT	BPTF	0.05	0.03	1.92	0.0551	0.26
DLBD	EN_L3_5_IT_1	BPTF	0.05	0.03	1.49	0.137	0.436
DLBD	EN_L3_5_IT_2	BPTF	0.07	0.03	2.13	0.0329	0.199
DLBD	EN_L3_5_IT_3	BPTF	0.07	0.03	2.50	0.0123	0.0894
DLBD	EN_L5_6_NP	BPTF	0.04	0.04	0.84	0.398	0.773
DLBD	EN_L5_ET	BPTF	0.07	0.39	0.18	0.858	0.984
DLBD	EN_L6B	BPTF	0.03	0.05	0.76	0.446	0.79
DLBD	EN_L6_CT	BPTF	0.01	0.04	0.29	0.769	0.92
DLBD	EN_L6_IT_1	BPTF	0.02	0.04	0.54	0.588	0.913
DLBD	EN_L6_IT_2	BPTF	0.08	0.05	1.53	0.125	0.558
DLBD	Endo	BPTF	-0.09	0.07	-1.21	0.225	0.785
DLBD	IN_ADARB2	BPTF	0.08	0.04	2.29	0.0219	0.341
DLBD	IN_LAMP5_LHX6	BPTF	0.03	0.04	0.87	0.382	0.783
DLBD	IN_LAMP5_RELN	BPTF	0.09	0.03	2.60	0.00924	0.2
DLBD	IN_PVALB	BPTF	0.06	0.03	2.07	0.0382	0.235
DLBD	IN_PVALB_CHC	BPTF	0.07	0.05	1.55	0.121	0.524
DLBD	IN_SST	BPTF	0.13	0.03	3.73	0.000194	0.0218
DLBD	IN_VIP	BPTF	0.07	0.03	2.54	0.0111	0.124
DLBD	Micro	BPTF	0.03	0.04	0.92	0.355	0.726
DLBD	OPC	BPTF	-0.04	0.03	-1.26	0.207	0.686
DLBD	Oligo	BPTF	0.01	0.02	0.36	0.716	0.858
DLBD	PC	BPTF	0.06	0.07	0.75	0.452	0.891
DLBD	PVM	BPTF	-0.01	0.09	-0.10	0.917	0.98
DLBD	SMC	BPTF	0.13	0.23	0.56	0.578	0.994
DLBD	VLMC	BPTF	0.13	0.09	1.48	0.138	0.646
DLBD	Adaptive	BRAF	0.08	0.17	0.46	0.647	0.99
DLBD	Astro	BRAF	-0.07	0.03	-2.38	0.0174	0.0768
DLBD	EN_L2_3_IT	BRAF	0.02	0.02	0.79	0.428	0.702
DLBD	EN_L3_5_IT_1	BRAF	-0.02	0.03	-0.57	0.57	0.83
DLBD	EN_L3_5_IT_2	BRAF	0.01	0.03	0.25	0.803	0.928
DLBD	EN_L3_5_IT_3	BRAF	0.01	0.03	0.30	0.767	0.902
DLBD	EN_L5_6_NP	BRAF	-0.11	0.04	-2.84	0.00456	0.14
DLBD	EN_L5_ET	BRAF	0.03	0.37	0.07	0.94	0.99
DLBD	EN_L6B	BRAF	-0.00	0.04	-0.10	0.918	0.98
DLBD	EN_L6_CT	BRAF	-0.02	0.03	-0.67	0.504	0.804
DLBD	EN_L6_IT_1	BRAF	0.02	0.04	0.41	0.68	0.937
DLBD	EN_L6_IT_2	BRAF	0.04	0.04	1.09	0.277	0.715
DLBD	Endo	BRAF	-0.07	0.08	-0.88	0.378	0.863
DLBD	IN_ADARB2	BRAF	-0.03	0.03	-0.79	0.43	0.845
DLBD	IN_LAMP5_LHX6	BRAF	0.03	0.04	0.88	0.38	0.783
DLBD	IN_LAMP5_RELN	BRAF	0.04	0.03	1.31	0.191	0.68
DLBD	IN_PVALB	BRAF	-0.01	0.03	-0.20	0.839	0.953
DLBD	IN_PVALB_CHC	BRAF	0.02	0.04	0.51	0.607	0.9
DLBD	IN_SST	BRAF	0.01	0.03	0.27	0.786	0.94
DLBD	IN_VIP	BRAF	-0.02	0.02	-0.98	0.329	0.658
DLBD	Micro	BRAF	-0.01	0.04	-0.27	0.784	0.944
DLBD	OPC	BRAF	-0.03	0.03	-1.06	0.289	0.757
DLBD	Oligo	BRAF	-0.06	0.02	-2.29	0.0221	0.0925
DLBD	PC	BRAF	0.08	0.09	0.89	0.372	0.865
DLBD	PVM	BRAF	0.13	0.11	1.19	0.234	0.712
DLBD	SMC	BRAF	0.22	0.22	1.00	0.317	0.994
DLBD	VLMC	BRAF	0.10	0.08	1.15	0.251	0.743
DLBD	Astro	BRAP	-0.12	0.04	-3.16	0.00156	0.0132
DLBD	EN_L2_3_IT	BRAP	-0.06	0.03	-2.05	0.0401	0.218
DLBD	EN_L3_5_IT_1	BRAP	0.00	0.06	0.02	0.987	0.996
DLBD	EN_L3_5_IT_2	BRAP	0.02	0.04	0.44	0.659	0.864
DLBD	EN_L3_5_IT_3	BRAP	-0.05	0.04	-1.24	0.216	0.476
DLBD	EN_L5_6_NP	BRAP	-0.12	0.08	-1.40	0.162	0.589
DLBD	EN_L5_ET	BRAP	-0.27	0.92	-0.29	0.772	0.967
DLBD	EN_L6B	BRAP	0.01	0.09	0.06	0.953	0.988
DLBD	EN_L6_CT	BRAP	-0.14	0.06	-2.18	0.0291	0.234
DLBD	EN_L6_IT_1	BRAP	-0.04	0.06	-0.65	0.514	0.888
DLBD	EN_L6_IT_2	BRAP	-0.08	0.09	-0.96	0.337	0.756
DLBD	Endo	BRAP	0.22	1.16	0.19	0.851	0.984
DLBD	IN_ADARB2	BRAP	0.02	0.07	0.31	0.757	0.949
DLBD	IN_LAMP5_LHX6	BRAP	0.04	0.08	0.47	0.635	0.905
DLBD	IN_LAMP5_RELN	BRAP	0.03	0.07	0.40	0.686	0.932
DLBD	IN_PVALB	BRAP	-0.08	0.04	-1.90	0.0575	0.29
DLBD	IN_PVALB_CHC	BRAP	-0.11	0.10	-1.15	0.251	0.689
DLBD	IN_SST	BRAP	-0.07	0.05	-1.26	0.207	0.614
DLBD	IN_VIP	BRAP	-0.02	0.04	-0.42	0.672	0.874
DLBD	Micro	BRAP	-0.03	0.06	-0.58	0.565	0.85
DLBD	OPC	BRAP	-0.04	0.05	-0.82	0.413	0.831
DLBD	Oligo	BRAP	-0.02	0.03	-0.67	0.502	0.711
DLBD	PC	BRAP	-0.21	1.10	-0.19	0.85	0.985
DLBD	Astro	BRAT1	0.02	0.04	0.53	0.595	0.764
DLBD	EN_L2_3_IT	BRAT1	0.07	0.05	1.31	0.189	0.482
DLBD	EN_L3_5_IT_1	BRAT1	0.01	0.09	0.15	0.88	0.964
DLBD	EN_L3_5_IT_2	BRAT1	0.01	0.06	0.18	0.858	0.948
DLBD	EN_L3_5_IT_3	BRAT1	0.05	0.05	0.95	0.34	0.61
DLBD	EN_L5_6_NP	BRAT1	-0.07	0.10	-0.67	0.505	0.839
DLBD	EN_L6B	BRAT1	0.08	0.12	0.71	0.478	0.806
DLBD	EN_L6_CT	BRAT1	0.07	0.08	0.85	0.394	0.741
DLBD	EN_L6_IT_1	BRAT1	0.09	0.09	0.95	0.344	0.818
DLBD	EN_L6_IT_2	BRAT1	0.12	0.12	1.03	0.305	0.735
DLBD	IN_ADARB2	BRAT1	-0.03	0.08	-0.31	0.754	0.949
DLBD	IN_LAMP5_LHX6	BRAT1	0.10	0.10	0.93	0.35	0.759
DLBD	IN_LAMP5_RELN	BRAT1	-0.09	0.10	-0.90	0.369	0.814
DLBD	IN_PVALB	BRAT1	0.09	0.06	1.53	0.125	0.427
DLBD	IN_PVALB_CHC	BRAT1	0.02	0.11	0.19	0.846	0.973
DLBD	IN_SST	BRAT1	0.09	0.08	1.09	0.276	0.682
DLBD	IN_VIP	BRAT1	0.08	0.06	1.28	0.202	0.528
DLBD	Micro	BRAT1	-0.09	0.09	-0.96	0.339	0.719
DLBD	OPC	BRAT1	0.01	0.06	0.12	0.908	0.988
DLBD	Oligo	BRAT1	-0.09	0.04	-2.09	0.0364	0.131
DLBD	Astro	BRCA1	0.03	0.05	0.60	0.545	0.726
DLBD	EN_L2_3_IT	BRCA1	-0.13	0.07	-1.88	0.0602	0.273
DLBD	EN_L3_5_IT_1	BRCA1	-0.23	0.09	-2.50	0.0125	0.118
DLBD	EN_L3_5_IT_2	BRCA1	-0.06	0.07	-0.93	0.35	0.664
DLBD	EN_L3_5_IT_3	BRCA1	-0.20	0.08	-2.60	0.00919	0.0753
DLBD	EN_L5_6_NP	BRCA1	-0.29	0.14	-2.11	0.035	0.351
DLBD	EN_L6B	BRCA1	-0.11	0.12	-0.92	0.356	0.727
DLBD	EN_L6_CT	BRCA1	-0.08	0.11	-0.73	0.468	0.788
DLBD	EN_L6_IT_1	BRCA1	-0.10	0.10	-0.92	0.355	0.824
DLBD	EN_L6_IT_2	BRCA1	-0.02	0.14	-0.17	0.863	0.97
DLBD	Endo	BRCA1	-1.45	1.10	-1.32	0.188	0.757
DLBD	IN_ADARB2	BRCA1	-0.11	0.10	-1.09	0.276	0.763
DLBD	IN_LAMP5_LHX6	BRCA1	-0.09	0.11	-0.78	0.437	0.815
DLBD	IN_LAMP5_RELN	BRCA1	-0.12	0.09	-1.32	0.188	0.677
DLBD	IN_PVALB	BRCA1	-0.10	0.07	-1.44	0.151	0.468
DLBD	IN_PVALB_CHC	BRCA1	-0.05	0.11	-0.43	0.67	0.922
DLBD	IN_SST	BRCA1	-0.12	0.09	-1.34	0.181	0.588
DLBD	IN_VIP	BRCA1	-0.08	0.06	-1.19	0.233	0.567
DLBD	Micro	BRCA1	-0.08	0.09	-0.80	0.422	0.769
DLBD	OPC	BRCA1	0.07	0.06	1.08	0.279	0.749
DLBD	Oligo	BRCA1	-0.11	0.05	-2.44	0.0145	0.0682
DLBD	PC	BRCA1	-1.21	1.05	-1.15	0.25	0.813
DLBD	Astro	BRCA2	0.05	0.12	0.41	0.684	0.825
DLBD	EN_L2_3_IT	BRCA2	-0.26	0.12	-2.07	0.0387	0.214
DLBD	EN_L3_5_IT_2	BRCA2	0.91	0.89	1.02	0.306	0.627
DLBD	EN_L3_5_IT_3	BRCA2	-0.14	0.15	-0.96	0.337	0.607
DLBD	Micro	BRCA2	-0.22	0.14	-1.58	0.114	0.469
DLBD	OPC	BRCA2	0.27	0.14	1.95	0.0512	0.457
DLBD	Oligo	BRCA2	0.35	0.11	3.16	0.00155	0.0134
DLBD	Astro	BRCC3	-0.08	0.04	-1.82	0.0691	0.197
DLBD	EN_L2_3_IT	BRCC3	-0.05	0.03	-1.40	0.16	0.444
DLBD	EN_L3_5_IT_1	BRCC3	-0.16	0.06	-2.65	0.00801	0.0883
DLBD	EN_L3_5_IT_2	BRCC3	-0.01	0.04	-0.29	0.772	0.916
DLBD	EN_L3_5_IT_3	BRCC3	-0.06	0.04	-1.31	0.189	0.446
DLBD	EN_L5_6_NP	BRCC3	-0.06	0.07	-0.76	0.447	0.801
DLBD	EN_L5_ET	BRCC3	0.45	0.73	0.62	0.536	0.939
DLBD	EN_L6B	BRCC3	-0.04	0.09	-0.45	0.655	0.885
DLBD	EN_L6_CT	BRCC3	-0.06	0.06	-1.06	0.289	0.654
DLBD	EN_L6_IT_1	BRCC3	-0.03	0.07	-0.37	0.714	0.947
DLBD	EN_L6_IT_2	BRCC3	-0.10	0.07	-1.46	0.143	0.58
DLBD	Endo	BRCC3	-0.07	1.10	-0.06	0.953	0.995
DLBD	IN_ADARB2	BRCC3	0.05	0.06	0.89	0.373	0.82
DLBD	IN_LAMP5_LHX6	BRCC3	0.01	0.07	0.08	0.936	0.988
DLBD	IN_LAMP5_RELN	BRCC3	-0.05	0.06	-0.82	0.414	0.84
DLBD	IN_PVALB	BRCC3	-0.07	0.04	-1.76	0.0778	0.341
DLBD	IN_PVALB_CHC	BRCC3	-0.06	0.08	-0.73	0.468	0.842
DLBD	IN_SST	BRCC3	-0.03	0.05	-0.64	0.522	0.836
DLBD	IN_VIP	BRCC3	-0.02	0.04	-0.48	0.632	0.852
DLBD	Micro	BRCC3	-0.02	0.06	-0.36	0.721	0.917
DLBD	OPC	BRCC3	-0.06	0.04	-1.38	0.166	0.651
DLBD	Oligo	BRCC3	0.02	0.03	0.61	0.542	0.739
DLBD	PC	BRCC3	-0.37	1.04	-0.36	0.722	0.969
DLBD	Adaptive	BRD1	-0.16	0.19	-0.85	0.397	0.99
DLBD	Astro	BRD1	-0.01	0.04	-0.28	0.777	0.885
DLBD	EN_L2_3_IT	BRD1	0.01	0.04	0.19	0.851	0.944
DLBD	EN_L3_5_IT_1	BRD1	-0.09	0.06	-1.54	0.123	0.415
DLBD	EN_L3_5_IT_2	BRD1	0.01	0.05	0.22	0.824	0.936
DLBD	EN_L3_5_IT_3	BRD1	-0.02	0.05	-0.34	0.736	0.886
DLBD	EN_L5_6_NP	BRD1	-0.01	0.07	-0.15	0.877	0.974
DLBD	EN_L5_ET	BRD1	1.28	0.60	2.13	0.0333	0.502
DLBD	EN_L6B	BRD1	0.01	0.07	0.08	0.934	0.985
DLBD	EN_L6_CT	BRD1	-0.00	0.06	-0.06	0.954	0.988
DLBD	EN_L6_IT_1	BRD1	0.01	0.07	0.14	0.891	0.984
DLBD	EN_L6_IT_2	BRD1	0.00	0.07	0.02	0.984	0.995
DLBD	Endo	BRD1	-0.42	0.83	-0.51	0.612	0.935
DLBD	IN_ADARB2	BRD1	0.03	0.07	0.45	0.655	0.92
DLBD	IN_LAMP5_LHX6	BRD1	-0.01	0.07	-0.09	0.93	0.987
DLBD	IN_LAMP5_RELN	BRD1	0.06	0.05	1.06	0.288	0.765
DLBD	IN_PVALB	BRD1	0.06	0.04	1.31	0.19	0.516
DLBD	IN_PVALB_CHC	BRD1	-0.05	0.08	-0.59	0.552	0.881
DLBD	IN_SST	BRD1	0.01	0.05	0.10	0.917	0.979
DLBD	IN_VIP	BRD1	-0.04	0.04	-0.92	0.356	0.68
DLBD	Micro	BRD1	-0.03	0.05	-0.60	0.547	0.84
DLBD	OPC	BRD1	0.01	0.04	0.28	0.78	0.962
DLBD	Oligo	BRD1	-0.04	0.03	-1.43	0.151	0.347
DLBD	PC	BRD1	0.00	0.11	0.00	0.997	1
DLBD	VLMC	BRD1	-0.16	0.13	-1.29	0.199	0.701
DLBD	Astro	BRD2	0.04	0.05	0.78	0.435	0.639
DLBD	EN_L2_3_IT	BRD2	0.04	0.04	0.87	0.383	0.667
DLBD	EN_L3_5_IT_1	BRD2	0.02	0.07	0.24	0.807	0.939
DLBD	EN_L3_5_IT_2	BRD2	0.05	0.05	0.92	0.36	0.671
DLBD	EN_L3_5_IT_3	BRD2	0.08	0.06	1.28	0.202	0.461
DLBD	EN_L5_6_NP	BRD2	0.06	0.08	0.70	0.481	0.821
DLBD	EN_L6B	BRD2	0.10	0.11	0.94	0.345	0.719
DLBD	EN_L6_CT	BRD2	0.14	0.08	1.78	0.0749	0.368
DLBD	EN_L6_IT_1	BRD2	0.00	0.08	0.06	0.952	0.994
DLBD	EN_L6_IT_2	BRD2	0.04	0.10	0.41	0.684	0.916
DLBD	Endo	BRD2	0.63	0.97	0.65	0.518	0.909
DLBD	IN_ADARB2	BRD2	-0.04	0.08	-0.54	0.586	0.906
DLBD	IN_LAMP5_LHX6	BRD2	-0.01	0.09	-0.16	0.869	0.973
DLBD	IN_LAMP5_RELN	BRD2	0.05	0.07	0.70	0.484	0.869
DLBD	IN_PVALB	BRD2	-0.01	0.05	-0.17	0.864	0.96
DLBD	IN_PVALB_CHC	BRD2	0.02	0.09	0.28	0.783	0.958
DLBD	IN_SST	BRD2	-0.02	0.06	-0.37	0.712	0.916
DLBD	IN_VIP	BRD2	-0.01	0.05	-0.17	0.868	0.953
DLBD	Micro	BRD2	0.09	0.05	1.94	0.0529	0.334
DLBD	OPC	BRD2	-0.02	0.05	-0.48	0.63	0.918
DLBD	Oligo	BRD2	0.04	0.04	1.23	0.218	0.435
DLBD	PC	BRD2	0.29	0.12	2.49	0.0127	0.384
DLBD	VLMC	BRD2	0.32	0.68	0.48	0.634	0.92
DLBD	Astro	BRD3	0.06	0.05	1.17	0.241	0.445
DLBD	EN_L2_3_IT	BRD3	0.05	0.04	1.31	0.189	0.482
DLBD	EN_L3_5_IT_1	BRD3	0.08	0.06	1.33	0.185	0.507
DLBD	EN_L3_5_IT_2	BRD3	0.02	0.04	0.42	0.673	0.871
DLBD	EN_L3_5_IT_3	BRD3	0.01	0.05	0.28	0.782	0.911
DLBD	EN_L5_6_NP	BRD3	-0.04	0.11	-0.37	0.712	0.926
DLBD	EN_L6B	BRD3	0.08	0.09	0.85	0.396	0.755
DLBD	EN_L6_CT	BRD3	-0.05	0.09	-0.54	0.59	0.848
DLBD	EN_L6_IT_1	BRD3	-0.04	0.08	-0.48	0.63	0.925
DLBD	EN_L6_IT_2	BRD3	0.15	0.11	1.28	0.199	0.645
DLBD	IN_ADARB2	BRD3	0.01	0.07	0.18	0.859	0.972
DLBD	IN_LAMP5_LHX6	BRD3	-0.04	0.09	-0.39	0.694	0.92
DLBD	IN_LAMP5_RELN	BRD3	0.03	0.07	0.44	0.659	0.927
DLBD	IN_PVALB	BRD3	0.00	0.05	0.04	0.967	0.991
DLBD	IN_PVALB_CHC	BRD3	-0.11	0.09	-1.25	0.211	0.647
DLBD	IN_SST	BRD3	0.01	0.07	0.18	0.857	0.964
DLBD	IN_VIP	BRD3	0.03	0.05	0.68	0.496	0.777
DLBD	Micro	BRD3	-0.06	0.08	-0.73	0.466	0.796
DLBD	OPC	BRD3	-0.08	0.05	-1.66	0.0963	0.564
DLBD	Oligo	BRD3	0.06	0.03	1.80	0.0716	0.21
DLBD	Astro	BRD3OS	0.09	0.07	1.28	0.2	0.395
DLBD	EN_L2_3_IT	BRD3OS	0.10	0.05	1.86	0.0626	0.279
DLBD	EN_L3_5_IT_1	BRD3OS	0.09	0.08	1.15	0.25	0.587
DLBD	EN_L3_5_IT_2	BRD3OS	0.09	0.06	1.68	0.0929	0.347
DLBD	EN_L3_5_IT_3	BRD3OS	-0.01	0.06	-0.10	0.923	0.972
DLBD	EN_L5_6_NP	BRD3OS	-0.09	0.11	-0.77	0.442	0.798
DLBD	EN_L6B	BRD3OS	0.18	0.11	1.64	0.102	0.457
DLBD	EN_L6_CT	BRD3OS	-0.06	0.10	-0.62	0.533	0.817
DLBD	EN_L6_IT_1	BRD3OS	0.12	0.10	1.15	0.252	0.757
DLBD	EN_L6_IT_2	BRD3OS	0.20	0.14	1.41	0.158	0.598
DLBD	IN_ADARB2	BRD3OS	0.08	0.10	0.81	0.418	0.841
DLBD	IN_LAMP5_LHX6	BRD3OS	0.05	0.10	0.44	0.662	0.908
DLBD	IN_LAMP5_RELN	BRD3OS	-0.00	0.09	-0.00	1	1
DLBD	IN_PVALB	BRD3OS	0.07	0.06	1.06	0.288	0.628
DLBD	IN_PVALB_CHC	BRD3OS	0.01	0.12	0.10	0.921	0.988
DLBD	IN_SST	BRD3OS	-0.02	0.08	-0.21	0.833	0.955
DLBD	IN_VIP	BRD3OS	-0.08	0.06	-1.25	0.213	0.545
DLBD	OPC	BRD3OS	0.02	0.09	0.18	0.855	0.98
DLBD	Oligo	BRD3OS	0.03	0.06	0.49	0.626	0.8
DLBD	Adaptive	BRD4	-0.07	0.19	-0.38	0.707	0.99
DLBD	Astro	BRD4	0.05	0.05	0.89	0.374	0.583
DLBD	EN_L2_3_IT	BRD4	0.04	0.03	1.27	0.203	0.498
DLBD	EN_L3_5_IT_1	BRD4	0.02	0.04	0.54	0.592	0.844
DLBD	EN_L3_5_IT_2	BRD4	0.05	0.03	1.38	0.166	0.463
DLBD	EN_L3_5_IT_3	BRD4	0.04	0.03	1.29	0.195	0.453
DLBD	EN_L5_6_NP	BRD4	0.04	0.06	0.76	0.445	0.8
DLBD	EN_L5_ET	BRD4	-0.11	0.62	-0.17	0.864	0.985
DLBD	EN_L6B	BRD4	0.07	0.06	1.31	0.19	0.583
DLBD	EN_L6_CT	BRD4	0.05	0.05	1.04	0.301	0.665
DLBD	EN_L6_IT_1	BRD4	0.06	0.05	1.25	0.21	0.717
DLBD	EN_L6_IT_2	BRD4	0.04	0.06	0.69	0.488	0.831
DLBD	Endo	BRD4	0.11	0.09	1.17	0.242	0.789
DLBD	IN_ADARB2	BRD4	0.05	0.04	1.16	0.246	0.748
DLBD	IN_LAMP5_LHX6	BRD4	0.04	0.06	0.68	0.494	0.847
DLBD	IN_LAMP5_RELN	BRD4	0.12	0.04	2.83	0.00461	0.143
DLBD	IN_PVALB	BRD4	0.03	0.03	0.89	0.373	0.704
DLBD	IN_PVALB_CHC	BRD4	-0.02	0.06	-0.29	0.775	0.955
DLBD	IN_SST	BRD4	0.06	0.04	1.66	0.0969	0.465
DLBD	IN_VIP	BRD4	0.06	0.03	2.03	0.0426	0.253
DLBD	Micro	BRD4	-0.03	0.04	-0.61	0.54	0.836
DLBD	OPC	BRD4	0.07	0.06	1.07	0.283	0.752
DLBD	Oligo	BRD4	0.03	0.03	1.11	0.266	0.493
DLBD	PC	BRD4	0.12	0.09	1.30	0.193	0.77
DLBD	PVM	BRD4	0.18	0.12	1.52	0.128	0.64
DLBD	SMC	BRD4	0.11	0.21	0.50	0.615	0.994
DLBD	VLMC	BRD4	0.01	0.11	0.06	0.951	0.987
DLBD	Astro	BRD7	0.02	0.03	0.78	0.436	0.639
DLBD	EN_L2_3_IT	BRD7	0.02	0.03	0.90	0.371	0.659
DLBD	EN_L3_5_IT_1	BRD7	0.02	0.06	0.38	0.701	0.896
DLBD	EN_L3_5_IT_2	BRD7	0.05	0.04	1.39	0.165	0.462
DLBD	EN_L3_5_IT_3	BRD7	0.13	0.04	3.45	0.000558	0.0125
DLBD	EN_L5_6_NP	BRD7	0.02	0.07	0.26	0.792	0.95
DLBD	EN_L5_ET	BRD7	0.20	0.79	0.26	0.797	0.969
DLBD	EN_L6B	BRD7	0.04	0.08	0.53	0.599	0.864
DLBD	EN_L6_CT	BRD7	0.03	0.06	0.47	0.642	0.871
DLBD	EN_L6_IT_1	BRD7	0.01	0.07	0.17	0.867	0.979
DLBD	EN_L6_IT_2	BRD7	-0.01	0.07	-0.15	0.883	0.974
DLBD	Endo	BRD7	-0.67	0.95	-0.70	0.483	0.895
DLBD	IN_ADARB2	BRD7	0.10	0.06	1.54	0.123	0.626
DLBD	IN_LAMP5_LHX6	BRD7	0.11	0.07	1.56	0.12	0.502
DLBD	IN_LAMP5_RELN	BRD7	0.02	0.06	0.35	0.724	0.941
DLBD	IN_PVALB	BRD7	0.03	0.04	0.76	0.445	0.762
DLBD	IN_PVALB_CHC	BRD7	0.16	0.09	1.73	0.084	0.453
DLBD	IN_SST	BRD7	0.06	0.06	1.13	0.259	0.664
DLBD	IN_VIP	BRD7	0.03	0.04	0.88	0.376	0.698
DLBD	Micro	BRD7	-0.00	0.05	-0.00	1	1
DLBD	OPC	BRD7	-0.02	0.03	-0.76	0.445	0.847
DLBD	Oligo	BRD7	-0.01	0.02	-0.52	0.605	0.785
DLBD	PC	BRD7	-0.69	0.73	-0.95	0.341	0.854
DLBD	VLMC	BRD7	0.17	0.15	1.18	0.239	0.739
DLBD	Astro	BRD8	-0.08	0.04	-2.00	0.0457	0.148
DLBD	EN_L2_3_IT	BRD8	0.02	0.03	0.71	0.475	0.736
DLBD	EN_L3_5_IT_1	BRD8	-0.08	0.05	-1.54	0.124	0.417
DLBD	EN_L3_5_IT_2	BRD8	0.03	0.04	0.71	0.477	0.765
DLBD	EN_L3_5_IT_3	BRD8	-0.01	0.04	-0.31	0.757	0.897
DLBD	EN_L5_6_NP	BRD8	0.11	0.07	1.58	0.115	0.528
DLBD	EN_L5_ET	BRD8	0.47	0.59	0.79	0.427	0.907
DLBD	EN_L6B	BRD8	0.03	0.07	0.45	0.652	0.885
DLBD	EN_L6_CT	BRD8	0.02	0.06	0.28	0.783	0.927
DLBD	EN_L6_IT_1	BRD8	0.06	0.06	0.91	0.363	0.829
DLBD	EN_L6_IT_2	BRD8	-0.02	0.06	-0.27	0.789	0.949
DLBD	Endo	BRD8	0.52	0.99	0.52	0.602	0.935
DLBD	IN_ADARB2	BRD8	0.01	0.06	0.13	0.897	0.98
DLBD	IN_LAMP5_LHX6	BRD8	-0.04	0.07	-0.58	0.564	0.88
DLBD	IN_LAMP5_RELN	BRD8	0.00	0.06	0.09	0.932	0.986
DLBD	IN_PVALB	BRD8	0.03	0.04	0.77	0.442	0.76
DLBD	IN_PVALB_CHC	BRD8	-0.06	0.08	-0.77	0.444	0.828
DLBD	IN_SST	BRD8	0.01	0.05	0.22	0.824	0.951
DLBD	IN_VIP	BRD8	0.00	0.04	0.07	0.945	0.981
DLBD	Micro	BRD8	0.13	0.06	2.04	0.0411	0.293
DLBD	OPC	BRD8	0.02	0.04	0.63	0.531	0.885
DLBD	Oligo	BRD8	-0.01	0.03	-0.38	0.707	0.852
DLBD	PC	BRD8	-0.24	0.98	-0.25	0.804	0.981
DLBD	VLMC	BRD8	-0.01	0.12	-0.05	0.956	0.988
DLBD	Astro	BRD9	0.15	0.05	3.26	0.00111	0.0103
DLBD	EN_L2_3_IT	BRD9	0.03	0.05	0.74	0.457	0.724
DLBD	EN_L3_5_IT_1	BRD9	-0.03	0.06	-0.51	0.613	0.855
DLBD	EN_L3_5_IT_2	BRD9	0.02	0.05	0.44	0.661	0.865
DLBD	EN_L3_5_IT_3	BRD9	0.06	0.05	1.16	0.248	0.516
DLBD	EN_L5_6_NP	BRD9	0.03	0.09	0.31	0.759	0.941
DLBD	EN_L5_ET	BRD9	-0.02	0.60	-0.03	0.979	0.996
DLBD	EN_L6B	BRD9	0.10	0.09	1.15	0.25	0.643
DLBD	EN_L6_CT	BRD9	0.04	0.07	0.57	0.566	0.836
DLBD	EN_L6_IT_1	BRD9	0.02	0.08	0.26	0.791	0.967
DLBD	EN_L6_IT_2	BRD9	0.09	0.09	1.08	0.278	0.717
DLBD	Endo	BRD9	-0.02	1.17	-0.02	0.985	0.997
DLBD	IN_ADARB2	BRD9	0.14	0.08	1.69	0.0904	0.574
DLBD	IN_LAMP5_LHX6	BRD9	0.14	0.08	1.71	0.0868	0.439
DLBD	IN_LAMP5_RELN	BRD9	0.12	0.08	1.58	0.115	0.571
DLBD	IN_PVALB	BRD9	0.08	0.06	1.43	0.154	0.471
DLBD	IN_PVALB_CHC	BRD9	0.17	0.08	2.18	0.0294	0.276
DLBD	IN_SST	BRD9	0.02	0.06	0.37	0.709	0.915
DLBD	IN_VIP	BRD9	0.02	0.05	0.37	0.712	0.895
DLBD	Micro	BRD9	0.05	0.06	0.90	0.366	0.732
DLBD	OPC	BRD9	0.10	0.05	1.90	0.0572	0.476
DLBD	Oligo	BRD9	0.06	0.04	1.30	0.194	0.405
DLBD	PC	BRD9	-0.70	0.82	-0.84	0.398	0.874
DLBD	VLMC	BRD9	0.11	0.15	0.79	0.429	0.841
DLBD	Astro	BRDT	-0.01	0.14	-0.04	0.966	0.983
DLBD	EN_L2_3_IT	BRDT	0.00	0.11	0.01	0.989	0.997
DLBD	EN_L3_5_IT_2	BRDT	1.54	0.81	1.91	0.0561	0.267
DLBD	EN_L3_5_IT_3	BRDT	-0.54	1.42	-0.38	0.703	0.869
DLBD	IN_PVALB	BRDT	-0.31	0.59	-0.52	0.603	0.857
DLBD	Oligo	BRDT	-0.11	0.15	-0.76	0.449	0.669
DLBD	Astro	BRF1	0.02	0.04	0.46	0.644	0.796
DLBD	EN_L2_3_IT	BRF1	0.01	0.03	0.40	0.688	0.861
DLBD	EN_L3_5_IT_1	BRF1	0.02	0.05	0.38	0.706	0.9
DLBD	EN_L3_5_IT_2	BRF1	0.04	0.04	0.86	0.391	0.699
DLBD	EN_L3_5_IT_3	BRF1	-0.01	0.04	-0.31	0.754	0.896
DLBD	EN_L5_6_NP	BRF1	-0.03	0.07	-0.49	0.626	0.889
DLBD	EN_L5_ET	BRF1	-0.44	0.63	-0.70	0.482	0.927
DLBD	EN_L6B	BRF1	0.04	0.08	0.53	0.596	0.863
DLBD	EN_L6_CT	BRF1	0.03	0.07	0.53	0.599	0.852
DLBD	EN_L6_IT_1	BRF1	-0.03	0.07	-0.47	0.639	0.927
DLBD	EN_L6_IT_2	BRF1	0.01	0.07	0.11	0.914	0.982
DLBD	Endo	BRF1	2.14	1.26	1.70	0.0891	0.634
DLBD	IN_ADARB2	BRF1	0.03	0.06	0.47	0.641	0.916
DLBD	IN_LAMP5_LHX6	BRF1	-0.01	0.06	-0.15	0.877	0.974
DLBD	IN_LAMP5_RELN	BRF1	0.07	0.06	1.11	0.265	0.744
DLBD	IN_PVALB	BRF1	0.04	0.04	1.09	0.275	0.614
DLBD	IN_PVALB_CHC	BRF1	0.07	0.09	0.74	0.458	0.837
DLBD	IN_SST	BRF1	0.01	0.05	0.22	0.824	0.951
DLBD	IN_VIP	BRF1	0.03	0.04	0.85	0.395	0.712
DLBD	Micro	BRF1	0.02	0.05	0.33	0.742	0.926
DLBD	OPC	BRF1	-0.03	0.05	-0.56	0.577	0.901
DLBD	Oligo	BRF1	0.04	0.04	1.00	0.319	0.548
DLBD	PC	BRF1	1.37	0.97	1.41	0.159	0.743
DLBD	Astro	BRF2	-0.18	0.09	-1.95	0.0507	0.159
DLBD	EN_L2_3_IT	BRF2	-0.03	0.06	-0.54	0.589	0.806
DLBD	EN_L3_5_IT_2	BRF2	-0.08	0.09	-0.94	0.345	0.661
DLBD	EN_L3_5_IT_3	BRF2	-0.06	0.10	-0.64	0.519	0.754
DLBD	EN_L6_IT_1	BRF2	8.21	4.42	1.86	0.0635	0.498
DLBD	IN_PVALB	BRF2	0.05	0.10	0.49	0.624	0.869
DLBD	IN_VIP	BRF2	-0.11	0.09	-1.21	0.227	0.559
DLBD	Oligo	BRF2	0.14	0.06	2.25	0.0243	0.0987
DLBD	Astro	BRI3	0.06	0.04	1.59	0.112	0.272
DLBD	EN_L2_3_IT	BRI3	-0.08	0.04	-2.36	0.0182	0.144
DLBD	EN_L3_5_IT_1	BRI3	-0.06	0.05	-1.17	0.243	0.577
DLBD	EN_L3_5_IT_2	BRI3	-0.14	0.04	-3.14	0.00169	0.0314
DLBD	EN_L3_5_IT_3	BRI3	-0.07	0.05	-1.54	0.123	0.349
DLBD	EN_L5_6_NP	BRI3	-0.09	0.07	-1.28	0.202	0.63
DLBD	EN_L5_ET	BRI3	-0.48	0.81	-0.60	0.549	0.941
DLBD	EN_L6B	BRI3	-0.12	0.08	-1.46	0.143	0.529
DLBD	EN_L6_CT	BRI3	-0.13	0.07	-1.84	0.0653	0.344
DLBD	EN_L6_IT_1	BRI3	-0.07	0.07	-1.05	0.294	0.786
DLBD	EN_L6_IT_2	BRI3	-0.12	0.08	-1.55	0.122	0.553
DLBD	Endo	BRI3	0.34	0.90	0.38	0.705	0.953
DLBD	IN_ADARB2	BRI3	-0.01	0.07	-0.18	0.854	0.972
DLBD	IN_LAMP5_LHX6	BRI3	-0.04	0.08	-0.47	0.636	0.905
DLBD	IN_LAMP5_RELN	BRI3	-0.04	0.06	-0.63	0.53	0.888
DLBD	IN_PVALB	BRI3	-0.02	0.04	-0.49	0.627	0.87
DLBD	IN_PVALB_CHC	BRI3	-0.13	0.08	-1.48	0.138	0.556
DLBD	IN_SST	BRI3	0.01	0.05	0.31	0.76	0.931
DLBD	IN_VIP	BRI3	-0.00	0.04	-0.00	0.999	0.999
DLBD	Micro	BRI3	0.03	0.05	0.59	0.552	0.842
DLBD	OPC	BRI3	-0.04	0.05	-0.84	0.399	0.823
DLBD	Oligo	BRI3	-0.01	0.03	-0.20	0.839	0.925
DLBD	PC	BRI3	-0.09	0.12	-0.78	0.437	0.887
DLBD	PVM	BRI3	-0.17	0.16	-1.03	0.302	0.739
DLBD	Astro	BRI3BP	-0.01	0.05	-0.20	0.839	0.921
DLBD	EN_L2_3_IT	BRI3BP	0.04	0.03	1.09	0.274	0.574
DLBD	EN_L3_5_IT_1	BRI3BP	0.09	0.06	1.55	0.122	0.414
DLBD	EN_L3_5_IT_2	BRI3BP	0.04	0.04	1.06	0.288	0.611
DLBD	EN_L3_5_IT_3	BRI3BP	0.04	0.04	0.82	0.411	0.674
DLBD	EN_L5_6_NP	BRI3BP	-0.07	0.07	-1.10	0.271	0.695
DLBD	EN_L5_ET	BRI3BP	1.34	0.55	2.41	0.0158	0.415
DLBD	EN_L6B	BRI3BP	0.12	0.07	1.74	0.0824	0.422
DLBD	EN_L6_CT	BRI3BP	-0.03	0.06	-0.47	0.64	0.87
DLBD	EN_L6_IT_1	BRI3BP	0.02	0.07	0.31	0.756	0.959
DLBD	EN_L6_IT_2	BRI3BP	-0.03	0.10	-0.32	0.751	0.936
DLBD	IN_ADARB2	BRI3BP	0.16	0.06	2.67	0.00764	0.233
DLBD	IN_LAMP5_LHX6	BRI3BP	-0.06	0.08	-0.75	0.454	0.824
DLBD	IN_LAMP5_RELN	BRI3BP	0.07	0.06	1.16	0.247	0.731
DLBD	IN_PVALB	BRI3BP	0.01	0.04	0.19	0.851	0.956
DLBD	IN_PVALB_CHC	BRI3BP	0.13	0.06	2.07	0.0388	0.314
DLBD	IN_SST	BRI3BP	0.02	0.05	0.50	0.619	0.877
DLBD	IN_VIP	BRI3BP	0.05	0.04	1.35	0.176	0.497
DLBD	Micro	BRI3BP	0.02	0.06	0.36	0.722	0.918
DLBD	OPC	BRI3BP	0.01	0.06	0.18	0.86	0.981
DLBD	Oligo	BRI3BP	-0.09	0.04	-2.17	0.0299	0.114
DLBD	Astro	BRICD5	0.05	0.08	0.56	0.578	0.751
DLBD	EN_L2_3_IT	BRICD5	-0.03	0.06	-0.48	0.633	0.833
DLBD	EN_L3_5_IT_1	BRICD5	-0.05	0.10	-0.55	0.581	0.836
DLBD	EN_L3_5_IT_2	BRICD5	-0.14	0.09	-1.63	0.104	0.368
DLBD	EN_L3_5_IT_3	BRICD5	-0.04	0.09	-0.51	0.613	0.814
DLBD	EN_L5_6_NP	BRICD5	-1.59	1.24	-1.28	0.202	0.629
DLBD	EN_L6_IT_1	BRICD5	0.06	0.11	0.55	0.584	0.912
DLBD	IN_LAMP5_RELN	BRICD5	-0.05	0.12	-0.41	0.684	0.932
DLBD	IN_PVALB	BRICD5	0.00	0.07	0.01	0.993	0.998
DLBD	IN_SST	BRICD5	0.11	0.11	1.01	0.311	0.709
DLBD	IN_VIP	BRICD5	-0.09	0.08	-1.14	0.254	0.589
DLBD	Micro	BRICD5	-0.07	0.11	-0.68	0.498	0.815
DLBD	OPC	BRICD5	0.02	0.09	0.27	0.785	0.964
DLBD	Oligo	BRICD5	0.04	0.06	0.68	0.495	0.706
DLBD	Astro	BRINP1	0.12	0.06	2.17	0.0299	0.112
DLBD	EN_L2_3_IT	BRINP1	-0.07	0.04	-1.82	0.0695	0.293
DLBD	EN_L3_5_IT_1	BRINP1	-0.10	0.05	-2.11	0.0351	0.215
DLBD	EN_L3_5_IT_2	BRINP1	-0.18	0.05	-3.53	0.000414	0.0123
DLBD	EN_L3_5_IT_3	BRINP1	-0.05	0.04	-1.10	0.27	0.54
DLBD	EN_L5_6_NP	BRINP1	-0.00	0.05	-0.06	0.951	0.991
DLBD	EN_L5_ET	BRINP1	-0.01	0.59	-0.02	0.985	0.997
DLBD	EN_L6B	BRINP1	-0.14	0.07	-1.98	0.0475	0.332
DLBD	EN_L6_CT	BRINP1	-0.08	0.06	-1.26	0.208	0.568
DLBD	EN_L6_IT_1	BRINP1	-0.08	0.06	-1.41	0.159	0.664
DLBD	EN_L6_IT_2	BRINP1	0.15	0.05	2.91	0.00356	0.119
DLBD	IN_ADARB2	BRINP1	0.10	0.07	1.41	0.16	0.672
DLBD	IN_LAMP5_LHX6	BRINP1	0.09	0.06	1.46	0.143	0.544
DLBD	IN_LAMP5_RELN	BRINP1	0.10	0.06	1.72	0.0845	0.512
DLBD	IN_PVALB	BRINP1	-0.04	0.06	-0.66	0.507	0.803
DLBD	IN_PVALB_CHC	BRINP1	0.03	0.06	0.50	0.619	0.905
DLBD	IN_SST	BRINP1	0.02	0.04	0.54	0.588	0.867
DLBD	IN_VIP	BRINP1	-0.03	0.03	-1.01	0.315	0.645
DLBD	Micro	BRINP1	-0.02	0.12	-0.20	0.838	0.965
DLBD	OPC	BRINP1	-0.04	0.05	-0.82	0.414	0.831
DLBD	Oligo	BRINP1	0.04	0.09	0.49	0.625	0.799
DLBD	Astro	BRINP2	-0.26	0.09	-2.97	0.00299	0.0211
DLBD	EN_L2_3_IT	BRINP2	0.03	0.04	0.81	0.419	0.694
DLBD	EN_L3_5_IT_1	BRINP2	-0.04	0.07	-0.59	0.553	0.821
DLBD	EN_L3_5_IT_2	BRINP2	-0.06	0.05	-1.25	0.213	0.527
DLBD	EN_L3_5_IT_3	BRINP2	0.02	0.05	0.36	0.718	0.878
DLBD	EN_L5_6_NP	BRINP2	0.19	0.17	1.13	0.26	0.685
DLBD	EN_L5_ET	BRINP2	-0.40	0.95	-0.42	0.676	0.955
DLBD	EN_L6B	BRINP2	0.08	0.05	1.54	0.123	0.497
DLBD	EN_L6_CT	BRINP2	0.16	0.06	2.66	0.00779	0.124
DLBD	EN_L6_IT_1	BRINP2	0.08	0.05	1.51	0.13	0.623
DLBD	EN_L6_IT_2	BRINP2	0.11	0.06	1.83	0.0673	0.456
DLBD	IN_ADARB2	BRINP2	0.09	0.06	1.60	0.111	0.606
DLBD	IN_LAMP5_LHX6	BRINP2	0.07	0.05	1.35	0.178	0.593
DLBD	IN_LAMP5_RELN	BRINP2	0.01	0.05	0.19	0.847	0.974
DLBD	IN_PVALB	BRINP2	-0.02	0.05	-0.42	0.673	0.891
DLBD	IN_PVALB_CHC	BRINP2	-0.12	0.10	-1.23	0.218	0.653
DLBD	IN_SST	BRINP2	-0.00	0.04	-0.02	0.981	0.997
DLBD	IN_VIP	BRINP2	0.02	0.05	0.45	0.654	0.864
DLBD	Micro	BRINP2	-0.74	0.14	-5.30	1.18e-07	5.31e-05
DLBD	OPC	BRINP2	-0.01	0.05	-0.15	0.88	0.986
DLBD	Oligo	BRINP2	-0.01	0.07	-0.17	0.862	0.937
DLBD	Astro	BRINP3	-0.06	0.07	-0.89	0.376	0.584
DLBD	EN_L2_3_IT	BRINP3	0.08	0.06	1.21	0.228	0.528
DLBD	EN_L3_5_IT_1	BRINP3	0.15	0.07	2.19	0.0286	0.194
DLBD	EN_L3_5_IT_2	BRINP3	-0.05	0.06	-0.82	0.415	0.719
DLBD	EN_L3_5_IT_3	BRINP3	0.04	0.05	0.73	0.466	0.717
DLBD	EN_L5_6_NP	BRINP3	0.24	0.10	2.43	0.0149	0.242
DLBD	EN_L5_ET	BRINP3	1.11	0.64	1.74	0.0827	0.67
DLBD	EN_L6B	BRINP3	0.04	0.07	0.63	0.526	0.83
DLBD	EN_L6_CT	BRINP3	-0.07	0.12	-0.53	0.595	0.85
DLBD	EN_L6_IT_1	BRINP3	-0.01	0.07	-0.16	0.875	0.981
DLBD	EN_L6_IT_2	BRINP3	-0.15	0.11	-1.42	0.157	0.596
DLBD	IN_ADARB2	BRINP3	0.12	0.17	0.72	0.47	0.861
DLBD	IN_LAMP5_RELN	BRINP3	-0.05	0.14	-0.37	0.709	0.937
DLBD	IN_PVALB	BRINP3	-0.16	0.09	-1.76	0.0782	0.341
DLBD	IN_PVALB_CHC	BRINP3	0.03	0.14	0.20	0.843	0.972
DLBD	IN_SST	BRINP3	0.13	0.13	1.01	0.314	0.713
DLBD	IN_VIP	BRINP3	0.15	0.09	1.68	0.0927	0.367
DLBD	Micro	BRINP3	0.08	0.13	0.62	0.533	0.834
DLBD	OPC	BRINP3	0.00	0.04	0.01	0.995	0.999
DLBD	Oligo	BRINP3	0.04	0.09	0.39	0.696	0.845
DLBD	Astro	BRIP1	-0.30	0.10	-3.13	0.00177	0.0143
DLBD	EN_L2_3_IT	BRIP1	-0.01	0.08	-0.16	0.87	0.954
DLBD	EN_L3_5_IT_1	BRIP1	0.13	0.11	1.17	0.241	0.575
DLBD	EN_L3_5_IT_2	BRIP1	0.16	0.09	1.73	0.0829	0.328
DLBD	EN_L3_5_IT_3	BRIP1	0.09	0.09	0.99	0.325	0.595
DLBD	EN_L5_6_NP	BRIP1	-0.05	0.15	-0.35	0.725	0.93
DLBD	EN_L6B	BRIP1	-0.23	0.17	-1.36	0.173	0.57
DLBD	EN_L6_CT	BRIP1	0.10	0.10	1.00	0.319	0.681
DLBD	EN_L6_IT_1	BRIP1	0.12	0.12	1.01	0.314	0.801
DLBD	EN_L6_IT_2	BRIP1	-0.12	0.14	-0.87	0.385	0.78
DLBD	IN_ADARB2	BRIP1	0.02	0.13	0.19	0.851	0.971
DLBD	IN_LAMP5_LHX6	BRIP1	-0.13	0.14	-0.91	0.361	0.768
DLBD	IN_LAMP5_RELN	BRIP1	0.23	0.13	1.74	0.0814	0.506
DLBD	IN_PVALB	BRIP1	-0.13	0.11	-1.18	0.238	0.573
DLBD	IN_PVALB_CHC	BRIP1	0.13	0.15	0.84	0.4	0.8
DLBD	IN_SST	BRIP1	-0.04	0.11	-0.37	0.713	0.916
DLBD	IN_VIP	BRIP1	-0.06	0.11	-0.56	0.576	0.823
DLBD	Micro	BRIP1	-0.35	0.20	-1.70	0.0887	0.42
DLBD	Oligo	BRIP1	0.05	0.09	0.58	0.56	0.752
DLBD	Astro	BRIX1	0.12	0.07	1.71	0.0876	0.231
DLBD	EN_L2_3_IT	BRIX1	-0.04	0.06	-0.73	0.468	0.732
DLBD	EN_L3_5_IT_1	BRIX1	-0.08	0.09	-0.89	0.374	0.702
DLBD	EN_L3_5_IT_2	BRIX1	-0.07	0.06	-1.07	0.283	0.607
DLBD	EN_L3_5_IT_3	BRIX1	-0.05	0.06	-0.82	0.412	0.675
DLBD	EN_L5_6_NP	BRIX1	-3.19	1.37	-2.33	0.0198	0.278
DLBD	EN_L6_CT	BRIX1	-0.01	0.11	-0.13	0.9	0.972
DLBD	EN_L6_IT_1	BRIX1	0.02	0.10	0.22	0.823	0.973
DLBD	EN_L6_IT_2	BRIX1	0.17	0.12	1.40	0.161	0.603
DLBD	IN_ADARB2	BRIX1	-0.06	0.11	-0.56	0.576	0.902
DLBD	IN_LAMP5_RELN	BRIX1	-0.03	0.11	-0.29	0.768	0.952
DLBD	IN_PVALB	BRIX1	-0.03	0.07	-0.47	0.64	0.876
DLBD	IN_PVALB_CHC	BRIX1	0.90	1.06	0.85	0.394	0.797
DLBD	IN_SST	BRIX1	-0.07	0.07	-0.93	0.352	0.738
DLBD	IN_VIP	BRIX1	0.00	0.06	0.01	0.993	0.998
DLBD	Micro	BRIX1	-0.07	0.09	-0.80	0.422	0.769
DLBD	OPC	BRIX1	0.08	0.06	1.25	0.212	0.69
DLBD	Oligo	BRIX1	0.06	0.04	1.49	0.136	0.324
DLBD	Astro	BRK1	0.01	0.05	0.12	0.902	0.953
DLBD	EN_L2_3_IT	BRK1	0.01	0.04	0.37	0.713	0.874
DLBD	EN_L3_5_IT_1	BRK1	-0.02	0.06	-0.39	0.696	0.894
DLBD	EN_L3_5_IT_2	BRK1	0.00	0.05	0.09	0.932	0.974
DLBD	EN_L3_5_IT_3	BRK1	-0.04	0.05	-0.69	0.489	0.733
DLBD	EN_L5_6_NP	BRK1	0.02	0.08	0.28	0.782	0.947
DLBD	EN_L6B	BRK1	-0.03	0.08	-0.34	0.733	0.919
DLBD	EN_L6_CT	BRK1	-0.02	0.08	-0.23	0.822	0.944
DLBD	EN_L6_IT_1	BRK1	0.01	0.07	0.18	0.86	0.979
DLBD	EN_L6_IT_2	BRK1	0.04	0.10	0.43	0.667	0.91
DLBD	IN_ADARB2	BRK1	0.06	0.09	0.66	0.508	0.88
DLBD	IN_LAMP5_LHX6	BRK1	-0.09	0.11	-0.77	0.442	0.817
DLBD	IN_LAMP5_RELN	BRK1	0.04	0.08	0.49	0.622	0.921
DLBD	IN_PVALB	BRK1	0.10	0.06	1.76	0.0791	0.344
DLBD	IN_PVALB_CHC	BRK1	0.27	0.10	2.79	0.00528	0.108
DLBD	IN_SST	BRK1	0.07	0.07	1.08	0.28	0.683
DLBD	IN_VIP	BRK1	0.03	0.05	0.69	0.493	0.775
DLBD	Micro	BRK1	0.02	0.06	0.25	0.801	0.95
DLBD	OPC	BRK1	-0.02	0.05	-0.32	0.749	0.955
DLBD	Oligo	BRK1	0.01	0.03	0.28	0.78	0.894
DLBD	Astro	BRME1	0.02	0.09	0.22	0.826	0.914
DLBD	EN_L2_3_IT	BRME1	-0.05	0.07	-0.74	0.458	0.725
DLBD	EN_L3_5_IT_1	BRME1	0.08	0.10	0.76	0.447	0.752
DLBD	EN_L3_5_IT_2	BRME1	-0.04	0.09	-0.50	0.62	0.844
DLBD	EN_L3_5_IT_3	BRME1	-0.11	0.09	-1.24	0.214	0.474
DLBD	EN_L6_CT	BRME1	-1.10	1.43	-0.77	0.442	0.772
DLBD	EN_L6_IT_1	BRME1	1.69	4.39	0.39	0.7	0.944
DLBD	IN_PVALB	BRME1	0.00	0.10	0.04	0.965	0.991
DLBD	IN_SST	BRME1	-0.03	0.12	-0.29	0.775	0.936
DLBD	IN_VIP	BRME1	-0.00	0.08	-0.01	0.992	0.997
DLBD	OPC	BRME1	0.06	0.10	0.57	0.567	0.899
DLBD	Oligo	BRME1	0.14	0.06	2.40	0.0163	0.0744
DLBD	Astro	BRMS1	-0.01	0.08	-0.15	0.881	0.942
DLBD	EN_L2_3_IT	BRMS1	0.01	0.06	0.23	0.819	0.929
DLBD	EN_L3_5_IT_2	BRMS1	-0.06	0.11	-0.56	0.576	0.821
DLBD	EN_L3_5_IT_3	BRMS1	-0.11	0.11	-1.05	0.294	0.566
DLBD	IN_PVALB	BRMS1	1.42	0.60	2.36	0.0184	0.154
DLBD	IN_VIP	BRMS1	0.08	0.11	0.74	0.457	0.751
DLBD	Oligo	BRMS1	0.00	0.05	0.00	0.998	0.999
DLBD	Astro	BRMS1L	0.18	0.05	3.48	0.000505	0.0057
DLBD	EN_L2_3_IT	BRMS1L	0.07	0.03	2.21	0.027	0.176
DLBD	EN_L3_5_IT_1	BRMS1L	0.06	0.07	0.96	0.336	0.67
DLBD	EN_L3_5_IT_2	BRMS1L	0.09	0.05	1.83	0.0665	0.293
DLBD	EN_L3_5_IT_3	BRMS1L	0.10	0.05	2.08	0.0374	0.173
DLBD	EN_L5_6_NP	BRMS1L	0.10	0.08	1.21	0.225	0.654
DLBD	EN_L5_ET	BRMS1L	0.60	0.88	0.68	0.496	0.929
DLBD	EN_L6B	BRMS1L	0.14	0.07	1.96	0.0497	0.339
DLBD	EN_L6_CT	BRMS1L	0.07	0.08	0.90	0.367	0.718
DLBD	EN_L6_IT_1	BRMS1L	0.08	0.07	1.23	0.22	0.73
DLBD	EN_L6_IT_2	BRMS1L	0.16	0.08	1.93	0.0531	0.421
DLBD	Endo	BRMS1L	1.55	1.06	1.47	0.143	0.705
DLBD	IN_ADARB2	BRMS1L	0.10	0.07	1.55	0.122	0.623
DLBD	IN_LAMP5_LHX6	BRMS1L	0.09	0.08	1.15	0.251	0.677
DLBD	IN_LAMP5_RELN	BRMS1L	0.09	0.06	1.50	0.134	0.603
DLBD	IN_PVALB	BRMS1L	0.10	0.04	2.36	0.0185	0.155
DLBD	IN_PVALB_CHC	BRMS1L	0.07	0.09	0.80	0.422	0.813
DLBD	IN_SST	BRMS1L	0.10	0.06	1.65	0.0995	0.468
DLBD	IN_VIP	BRMS1L	0.09	0.04	2.01	0.0448	0.259
DLBD	Micro	BRMS1L	0.05	0.09	0.58	0.565	0.85
DLBD	OPC	BRMS1L	0.06	0.05	1.38	0.167	0.652
DLBD	Oligo	BRMS1L	0.19	0.04	4.20	2.71e-05	0.000651
DLBD	PC	BRMS1L	0.58	1.03	0.56	0.573	0.918
DLBD	Astro	BROX	-0.16	0.05	-3.45	0.00057	0.00623
DLBD	EN_L2_3_IT	BROX	-0.04	0.03	-1.22	0.222	0.522
DLBD	EN_L3_5_IT_1	BROX	0.01	0.06	0.14	0.886	0.966
DLBD	EN_L3_5_IT_2	BROX	-0.01	0.05	-0.12	0.908	0.966
DLBD	EN_L3_5_IT_3	BROX	-0.02	0.05	-0.35	0.728	0.883
DLBD	EN_L5_6_NP	BROX	-0.11	0.09	-1.22	0.222	0.65
DLBD	EN_L6B	BROX	0.03	0.08	0.39	0.7	0.907
DLBD	EN_L6_CT	BROX	0.01	0.08	0.08	0.933	0.981
DLBD	EN_L6_IT_1	BROX	-0.00	0.07	-0.01	0.994	0.998
DLBD	EN_L6_IT_2	BROX	0.00	0.09	0.04	0.97	0.993
DLBD	Endo	BROX	0.44	1.18	0.37	0.71	0.953
DLBD	IN_ADARB2	BROX	0.03	0.06	0.41	0.685	0.929
DLBD	IN_LAMP5_LHX6	BROX	-0.05	0.08	-0.58	0.563	0.88
DLBD	IN_LAMP5_RELN	BROX	0.02	0.07	0.31	0.757	0.948
DLBD	IN_PVALB	BROX	-0.06	0.05	-1.06	0.289	0.63
DLBD	IN_PVALB_CHC	BROX	-0.10	0.10	-1.06	0.291	0.727
DLBD	IN_SST	BROX	-0.03	0.06	-0.57	0.57	0.857
DLBD	IN_VIP	BROX	0.02	0.04	0.40	0.691	0.885
DLBD	Micro	BROX	-0.13	0.13	-1.03	0.305	0.685
DLBD	OPC	BROX	0.01	0.04	0.18	0.856	0.981
DLBD	Oligo	BROX	0.04	0.04	1.02	0.306	0.535
DLBD	PC	BROX	0.46	0.80	0.57	0.566	0.918
DLBD	PVM	BROX	0.33	0.21	1.53	0.126	0.64
DLBD	Astro	BRPF1	0.07	0.07	0.99	0.321	0.531
DLBD	EN_L2_3_IT	BRPF1	0.11	0.06	1.94	0.0521	0.251
DLBD	EN_L3_5_IT_2	BRPF1	0.01	0.08	0.07	0.94	0.978
DLBD	EN_L3_5_IT_3	BRPF1	0.10	0.09	1.12	0.262	0.53
DLBD	EN_L6_IT_1	BRPF1	4.88	4.31	1.13	0.258	0.763
DLBD	IN_PVALB	BRPF1	-0.00	0.12	-0.03	0.972	0.993
DLBD	IN_VIP	BRPF1	0.00	0.08	0.01	0.995	0.998
DLBD	Micro	BRPF1	-0.12	0.10	-1.22	0.223	0.606
DLBD	Oligo	BRPF1	0.04	0.06	0.61	0.545	0.741
DLBD	Astro	BRPF3	0.07	0.06	1.20	0.231	0.433
DLBD	EN_L2_3_IT	BRPF3	0.03	0.04	0.72	0.474	0.735
DLBD	EN_L3_5_IT_1	BRPF3	-0.09	0.06	-1.39	0.163	0.478
DLBD	EN_L3_5_IT_2	BRPF3	0.03	0.04	0.67	0.5	0.779
DLBD	EN_L3_5_IT_3	BRPF3	0.03	0.05	0.73	0.466	0.717
DLBD	EN_L5_6_NP	BRPF3	0.17	0.10	1.72	0.0861	0.477
DLBD	EN_L6B	BRPF3	-0.06	0.10	-0.63	0.528	0.83
DLBD	EN_L6_CT	BRPF3	-0.07	0.07	-0.98	0.329	0.689
DLBD	EN_L6_IT_1	BRPF3	-0.04	0.08	-0.56	0.575	0.908
DLBD	EN_L6_IT_2	BRPF3	0.09	0.09	0.96	0.338	0.757
DLBD	IN_ADARB2	BRPF3	0.22	0.08	2.83	0.00467	0.193
DLBD	IN_LAMP5_LHX6	BRPF3	0.05	0.09	0.53	0.593	0.89
DLBD	IN_LAMP5_RELN	BRPF3	0.22	0.08	2.74	0.00612	0.167
DLBD	IN_PVALB	BRPF3	0.16	0.06	2.66	0.00792	0.0949
DLBD	IN_PVALB_CHC	BRPF3	0.06	0.12	0.51	0.609	0.901
DLBD	IN_SST	BRPF3	0.16	0.06	2.75	0.00592	0.128
DLBD	IN_VIP	BRPF3	0.05	0.05	1.00	0.319	0.649
DLBD	Micro	BRPF3	0.08	0.12	0.68	0.499	0.815
DLBD	OPC	BRPF3	-0.00	0.06	-0.01	0.989	0.998
DLBD	Oligo	BRPF3	0.18	0.04	4.42	9.85e-06	0.000306
DLBD	Astro	BRSK1	0.10	0.05	1.79	0.073	0.205
DLBD	EN_L2_3_IT	BRSK1	-0.01	0.05	-0.19	0.849	0.943
DLBD	EN_L3_5_IT_1	BRSK1	-0.11	0.05	-2.05	0.0402	0.231
DLBD	EN_L3_5_IT_2	BRSK1	-0.02	0.05	-0.52	0.605	0.837
DLBD	EN_L3_5_IT_3	BRSK1	-0.09	0.05	-1.88	0.0599	0.228
DLBD	EN_L5_6_NP	BRSK1	-0.11	0.08	-1.32	0.186	0.616
DLBD	EN_L5_ET	BRSK1	-0.63	0.84	-0.75	0.453	0.918
DLBD	EN_L6B	BRSK1	-0.10	0.08	-1.29	0.198	0.591
DLBD	EN_L6_CT	BRSK1	-0.15	0.07	-2.06	0.0393	0.269
DLBD	EN_L6_IT_1	BRSK1	-0.11	0.08	-1.47	0.142	0.64
DLBD	EN_L6_IT_2	BRSK1	-0.07	0.09	-0.81	0.416	0.794
DLBD	IN_ADARB2	BRSK1	0.03	0.07	0.47	0.637	0.916
DLBD	IN_LAMP5_LHX6	BRSK1	-0.05	0.07	-0.69	0.491	0.846
DLBD	IN_LAMP5_RELN	BRSK1	-0.03	0.06	-0.43	0.668	0.929
DLBD	IN_PVALB	BRSK1	-0.08	0.05	-1.66	0.0979	0.379
DLBD	IN_PVALB_CHC	BRSK1	-0.11	0.08	-1.33	0.183	0.614
DLBD	IN_SST	BRSK1	-0.02	0.06	-0.41	0.683	0.905
DLBD	IN_VIP	BRSK1	-0.01	0.04	-0.27	0.788	0.927
DLBD	Micro	BRSK1	0.02	0.12	0.19	0.851	0.969
DLBD	OPC	BRSK1	-0.00	0.05	-0.10	0.924	0.989
DLBD	Oligo	BRSK1	-0.09	0.05	-1.94	0.0525	0.17
DLBD	Astro	BRSK2	0.07	0.05	1.38	0.168	0.354
DLBD	EN_L2_3_IT	BRSK2	0.01	0.03	0.28	0.781	0.909
DLBD	EN_L3_5_IT_1	BRSK2	0.06	0.05	1.32	0.186	0.508
DLBD	EN_L3_5_IT_2	BRSK2	0.03	0.04	0.69	0.492	0.776
DLBD	EN_L3_5_IT_3	BRSK2	0.02	0.04	0.42	0.673	0.851
DLBD	EN_L5_6_NP	BRSK2	-0.05	0.07	-0.70	0.481	0.821
DLBD	EN_L5_ET	BRSK2	0.58	0.56	1.02	0.307	0.866
DLBD	EN_L6B	BRSK2	-0.08	0.07	-1.24	0.214	0.606
DLBD	EN_L6_CT	BRSK2	-0.05	0.05	-0.91	0.362	0.714
DLBD	EN_L6_IT_1	BRSK2	-0.07	0.06	-1.25	0.211	0.718
DLBD	EN_L6_IT_2	BRSK2	-0.00	0.06	-0.07	0.947	0.986
DLBD	IN_ADARB2	BRSK2	0.05	0.07	0.79	0.429	0.845
DLBD	IN_LAMP5_LHX6	BRSK2	-0.04	0.07	-0.53	0.595	0.89
DLBD	IN_LAMP5_RELN	BRSK2	0.04	0.05	0.69	0.491	0.872
DLBD	IN_PVALB	BRSK2	0.02	0.04	0.57	0.569	0.838
DLBD	IN_PVALB_CHC	BRSK2	0.10	0.07	1.40	0.16	0.59
DLBD	IN_SST	BRSK2	0.01	0.04	0.23	0.816	0.948
DLBD	IN_VIP	BRSK2	0.04	0.04	0.99	0.323	0.652
DLBD	Micro	BRSK2	-0.06	0.13	-0.49	0.624	0.879
DLBD	OPC	BRSK2	0.02	0.05	0.38	0.705	0.945
DLBD	Oligo	BRSK2	-0.02	0.04	-0.60	0.546	0.742
DLBD	Adaptive	BRWD1	0.19	0.12	1.54	0.123	0.99
DLBD	Astro	BRWD1	-0.05	0.03	-1.68	0.0926	0.239
DLBD	EN_L2_3_IT	BRWD1	0.03	0.02	1.20	0.229	0.528
DLBD	EN_L3_5_IT_1	BRWD1	-0.02	0.03	-0.66	0.51	0.796
DLBD	EN_L3_5_IT_2	BRWD1	0.05	0.03	1.82	0.0693	0.3
DLBD	EN_L3_5_IT_3	BRWD1	0.04	0.03	1.61	0.107	0.322
DLBD	EN_L5_6_NP	BRWD1	-0.00	0.04	-0.08	0.939	0.988
DLBD	EN_L5_ET	BRWD1	-0.32	0.38	-0.86	0.392	0.894
DLBD	EN_L6B	BRWD1	0.04	0.04	1.00	0.32	0.702
DLBD	EN_L6_CT	BRWD1	0.02	0.03	0.59	0.553	0.828
DLBD	EN_L6_IT_1	BRWD1	0.01	0.04	0.20	0.841	0.975
DLBD	EN_L6_IT_2	BRWD1	0.05	0.04	1.22	0.224	0.665
DLBD	Endo	BRWD1	0.10	0.08	1.23	0.22	0.782
DLBD	IN_ADARB2	BRWD1	0.04	0.04	1.13	0.258	0.75
DLBD	IN_LAMP5_LHX6	BRWD1	-0.02	0.04	-0.50	0.615	0.895
DLBD	IN_LAMP5_RELN	BRWD1	0.00	0.04	0.10	0.92	0.984
DLBD	IN_PVALB	BRWD1	0.02	0.03	0.58	0.562	0.833
DLBD	IN_PVALB_CHC	BRWD1	0.00	0.04	0.08	0.934	0.989
DLBD	IN_SST	BRWD1	0.00	0.03	0.13	0.899	0.975
DLBD	IN_VIP	BRWD1	0.00	0.03	0.15	0.885	0.959
DLBD	Micro	BRWD1	0.03	0.03	0.80	0.424	0.77
DLBD	OPC	BRWD1	-0.02	0.03	-0.68	0.499	0.87
DLBD	Oligo	BRWD1	-0.03	0.02	-1.06	0.288	0.515
DLBD	PC	BRWD1	0.08	0.09	0.88	0.377	0.866
DLBD	PVM	BRWD1	0.14	0.11	1.30	0.194	0.688
DLBD	SMC	BRWD1	0.19	0.24	0.79	0.429	0.994
DLBD	VLMC	BRWD1	0.20	0.09	2.17	0.0298	0.442
DLBD	Adaptive	BRWD3	-0.12	0.18	-0.66	0.511	0.99
DLBD	Astro	BRWD3	-0.08	0.04	-2.20	0.0277	0.106
DLBD	EN_L2_3_IT	BRWD3	-0.04	0.03	-1.09	0.274	0.574
DLBD	EN_L3_5_IT_1	BRWD3	0.02	0.05	0.40	0.689	0.891
DLBD	EN_L3_5_IT_2	BRWD3	-0.02	0.04	-0.50	0.615	0.841
DLBD	EN_L3_5_IT_3	BRWD3	0.03	0.05	0.69	0.488	0.732
DLBD	EN_L5_6_NP	BRWD3	-0.05	0.06	-0.74	0.459	0.808
DLBD	EN_L5_ET	BRWD3	-1.26	0.61	-2.06	0.0391	0.542
DLBD	EN_L6B	BRWD3	0.03	0.09	0.30	0.765	0.929
DLBD	EN_L6_CT	BRWD3	0.00	0.06	0.04	0.97	0.991
DLBD	EN_L6_IT_1	BRWD3	-0.11	0.06	-1.94	0.0522	0.464
DLBD	EN_L6_IT_2	BRWD3	-0.13	0.06	-2.04	0.0414	0.372
DLBD	Endo	BRWD3	0.15	0.13	1.20	0.231	0.787
DLBD	IN_ADARB2	BRWD3	-0.07	0.05	-1.41	0.16	0.672
DLBD	IN_LAMP5_LHX6	BRWD3	0.03	0.06	0.56	0.575	0.885
DLBD	IN_LAMP5_RELN	BRWD3	-0.02	0.05	-0.30	0.762	0.95
DLBD	IN_PVALB	BRWD3	-0.01	0.04	-0.29	0.771	0.931
DLBD	IN_PVALB_CHC	BRWD3	0.01	0.07	0.13	0.899	0.984
DLBD	IN_SST	BRWD3	-0.04	0.04	-1.10	0.269	0.675
DLBD	IN_VIP	BRWD3	-0.02	0.04	-0.49	0.624	0.848
DLBD	Micro	BRWD3	0.02	0.06	0.35	0.726	0.92
DLBD	OPC	BRWD3	-0.06	0.04	-1.64	0.1	0.572
DLBD	Oligo	BRWD3	-0.03	0.03	-0.87	0.387	0.613
DLBD	PC	BRWD3	-0.12	0.13	-0.97	0.33	0.849
DLBD	PVM	BRWD3	0.11	0.14	0.79	0.432	0.8
DLBD	VLMC	BRWD3	0.02	0.14	0.16	0.872	0.969
DLBD	Astro	BSDC1	0.10	0.05	2.24	0.0248	0.0983
DLBD	EN_L2_3_IT	BSDC1	-0.01	0.03	-0.18	0.857	0.947
DLBD	EN_L3_5_IT_1	BSDC1	-0.01	0.05	-0.22	0.828	0.946
DLBD	EN_L3_5_IT_2	BSDC1	0.03	0.04	0.71	0.475	0.764
DLBD	EN_L3_5_IT_3	BSDC1	0.03	0.04	0.73	0.467	0.718
DLBD	EN_L5_6_NP	BSDC1	0.04	0.06	0.57	0.571	0.868
DLBD	EN_L5_ET	BSDC1	-0.08	0.64	-0.13	0.897	0.986
DLBD	EN_L6B	BSDC1	-0.05	0.06	-0.78	0.434	0.782
DLBD	EN_L6_CT	BSDC1	-0.02	0.05	-0.39	0.696	0.892
DLBD	EN_L6_IT_1	BSDC1	0.00	0.06	0.01	0.993	0.998
DLBD	EN_L6_IT_2	BSDC1	0.10	0.07	1.45	0.147	0.584
DLBD	Endo	BSDC1	1.15	0.85	1.35	0.176	0.747
DLBD	IN_ADARB2	BSDC1	0.08	0.05	1.69	0.0918	0.578
DLBD	IN_LAMP5_LHX6	BSDC1	0.08	0.07	1.07	0.283	0.703
DLBD	IN_LAMP5_RELN	BSDC1	0.06	0.05	1.17	0.243	0.728
DLBD	IN_PVALB	BSDC1	-0.01	0.04	-0.30	0.765	0.93
DLBD	IN_PVALB_CHC	BSDC1	-0.05	0.07	-0.72	0.473	0.843
DLBD	IN_SST	BSDC1	0.03	0.04	0.70	0.482	0.816
DLBD	IN_VIP	BSDC1	0.08	0.04	2.21	0.0269	0.199
DLBD	Micro	BSDC1	-0.04	0.06	-0.75	0.455	0.79
DLBD	OPC	BSDC1	-0.01	0.04	-0.16	0.873	0.982
DLBD	Oligo	BSDC1	0.05	0.03	1.59	0.113	0.285
DLBD	PC	BSDC1	0.03	0.14	0.20	0.839	0.983
DLBD	VLMC	BSDC1	0.04	0.13	0.30	0.762	0.942
DLBD	Astro	BSG	-0.06	0.05	-1.08	0.279	0.489
DLBD	EN_L2_3_IT	BSG	0.13	0.04	3.12	0.00179	0.0445
DLBD	EN_L3_5_IT_1	BSG	0.12	0.06	2.00	0.0455	0.248
DLBD	EN_L3_5_IT_2	BSG	0.08	0.05	1.57	0.117	0.39
DLBD	EN_L3_5_IT_3	BSG	0.09	0.05	2.03	0.0423	0.185
DLBD	EN_L5_6_NP	BSG	0.14	0.08	1.67	0.0951	0.495
DLBD	EN_L5_ET	BSG	1.19	0.69	1.71	0.0879	0.677
DLBD	EN_L6B	BSG	0.04	0.09	0.44	0.657	0.887
DLBD	EN_L6_CT	BSG	0.03	0.06	0.49	0.622	0.863
DLBD	EN_L6_IT_1	BSG	0.10	0.07	1.45	0.148	0.65
DLBD	EN_L6_IT_2	BSG	0.18	0.09	2.08	0.0371	0.354
DLBD	Endo	BSG	0.03	0.13	0.19	0.846	0.983
DLBD	IN_ADARB2	BSG	0.06	0.07	0.86	0.389	0.828
DLBD	IN_LAMP5_LHX6	BSG	-0.03	0.08	-0.32	0.75	0.937
DLBD	IN_LAMP5_RELN	BSG	0.04	0.07	0.50	0.617	0.919
DLBD	IN_PVALB	BSG	0.08	0.06	1.36	0.174	0.498
DLBD	IN_PVALB_CHC	BSG	0.15	0.09	1.71	0.0881	0.46
DLBD	IN_SST	BSG	0.09	0.06	1.55	0.121	0.502
DLBD	IN_VIP	BSG	0.07	0.05	1.49	0.136	0.443
DLBD	Micro	BSG	0.06	0.07	0.89	0.373	0.737
DLBD	OPC	BSG	-0.04	0.05	-0.67	0.5	0.87
DLBD	Oligo	BSG	-0.07	0.04	-1.80	0.0722	0.211
DLBD	PC	BSG	-0.03	0.11	-0.26	0.794	0.981
DLBD	Astro	BSN	-0.22	0.05	-3.96	7.46e-05	0.00143
DLBD	EN_L2_3_IT	BSN	0.05	0.04	1.25	0.21	0.506
DLBD	EN_L3_5_IT_1	BSN	0.08	0.04	1.89	0.059	0.284
DLBD	EN_L3_5_IT_2	BSN	0.05	0.04	1.32	0.188	0.495
DLBD	EN_L3_5_IT_3	BSN	-0.02	0.05	-0.48	0.634	0.827
DLBD	EN_L5_6_NP	BSN	0.04	0.06	0.54	0.589	0.875
DLBD	EN_L5_ET	BSN	0.04	0.48	0.09	0.929	0.989
DLBD	EN_L6B	BSN	-0.08	0.07	-1.17	0.244	0.637
DLBD	EN_L6_CT	BSN	-0.13	0.06	-2.24	0.0252	0.218
DLBD	EN_L6_IT_1	BSN	0.05	0.05	1.00	0.317	0.803
DLBD	EN_L6_IT_2	BSN	0.04	0.06	0.72	0.47	0.82
DLBD	IN_ADARB2	BSN	0.07	0.05	1.50	0.134	0.643
DLBD	IN_LAMP5_LHX6	BSN	-0.01	0.06	-0.16	0.872	0.974
DLBD	IN_LAMP5_RELN	BSN	0.08	0.05	1.79	0.0731	0.485
DLBD	IN_PVALB	BSN	0.01	0.04	0.29	0.774	0.932
DLBD	IN_PVALB_CHC	BSN	-0.04	0.06	-0.58	0.561	0.884
DLBD	IN_SST	BSN	0.03	0.04	0.75	0.456	0.799
DLBD	IN_VIP	BSN	-0.00	0.03	-0.05	0.958	0.985
DLBD	Micro	BSN	-0.08	0.10	-0.80	0.423	0.77
DLBD	OPC	BSN	-0.06	0.05	-1.21	0.227	0.707
DLBD	Oligo	BSN	-0.08	0.05	-1.57	0.117	0.292
DLBD	IN_VIP	BSPH1	0.16	0.13	1.25	0.212	0.543
DLBD	Astro	BSPRY	0.22	0.13	1.61	0.107	0.263
DLBD	EN_L2_3_IT	BSPRY	0.21	0.13	1.63	0.104	0.358
DLBD	EN_L3_5_IT_2	BSPRY	-0.37	0.87	-0.43	0.667	0.868
DLBD	EN_L3_5_IT_3	BSPRY	-3.15	1.41	-2.24	0.0249	0.136
DLBD	IN_VIP	BSPRY	0.02	0.07	0.24	0.811	0.934
DLBD	Astro	BST1	-1.19	0.85	-1.41	0.159	0.342
DLBD	EN_L2_3_IT	BST1	-0.02	0.11	-0.20	0.845	0.941
DLBD	Oligo	BST1	-0.06	0.08	-0.80	0.422	0.644
DLBD	Astro	BST2	-0.11	0.14	-0.78	0.435	0.638
DLBD	Endo	BST2	-0.01	0.14	-0.10	0.923	0.993
DLBD	Micro	BST2	0.32	0.11	2.89	0.00388	0.0772
DLBD	Oligo	BST2	0.01	0.14	0.11	0.914	0.962
DLBD	Adaptive	BTAF1	0.01	0.17	0.08	0.933	0.993
DLBD	Astro	BTAF1	-0.11	0.05	-2.37	0.0177	0.0779
DLBD	EN_L2_3_IT	BTAF1	-0.05	0.02	-2.30	0.0215	0.158
DLBD	EN_L3_5_IT_1	BTAF1	-0.06	0.04	-1.65	0.0993	0.374
DLBD	EN_L3_5_IT_2	BTAF1	-0.02	0.03	-0.73	0.463	0.755
DLBD	EN_L3_5_IT_3	BTAF1	-0.06	0.03	-1.97	0.0489	0.203
DLBD	EN_L5_6_NP	BTAF1	-0.02	0.05	-0.45	0.652	0.899
DLBD	EN_L5_ET	BTAF1	-0.16	0.45	-0.34	0.733	0.967
DLBD	EN_L6B	BTAF1	-0.06	0.05	-1.07	0.285	0.673
DLBD	EN_L6_CT	BTAF1	-0.13	0.05	-2.37	0.018	0.184
DLBD	EN_L6_IT_1	BTAF1	-0.01	0.05	-0.25	0.806	0.969
DLBD	EN_L6_IT_2	BTAF1	0.01	0.05	0.28	0.777	0.945
DLBD	Endo	BTAF1	-0.17	0.10	-1.67	0.0946	0.648
DLBD	IN_ADARB2	BTAF1	-0.02	0.04	-0.45	0.656	0.921
DLBD	IN_LAMP5_LHX6	BTAF1	0.03	0.05	0.54	0.588	0.888
DLBD	IN_LAMP5_RELN	BTAF1	-0.02	0.04	-0.38	0.707	0.935
DLBD	IN_PVALB	BTAF1	-0.07	0.03	-2.23	0.0258	0.186
DLBD	IN_PVALB_CHC	BTAF1	-0.08	0.06	-1.28	0.2	0.634
DLBD	IN_SST	BTAF1	-0.04	0.04	-1.00	0.316	0.715
DLBD	IN_VIP	BTAF1	-0.04	0.03	-1.31	0.191	0.516
DLBD	Micro	BTAF1	-0.04	0.04	-0.94	0.347	0.723
DLBD	OPC	BTAF1	-0.05	0.04	-1.36	0.172	0.657
DLBD	Oligo	BTAF1	-0.13	0.03	-4.78	1.73e-06	7.88e-05
DLBD	PC	BTAF1	-0.07	0.10	-0.73	0.467	0.896
DLBD	PVM	BTAF1	0.01	0.13	0.06	0.953	0.99
DLBD	SMC	BTAF1	0.07	0.26	0.29	0.775	0.997
DLBD	VLMC	BTAF1	-0.09	0.12	-0.72	0.47	0.869
DLBD	Astro	BTBD1	0.03	0.04	0.90	0.366	0.575
DLBD	EN_L2_3_IT	BTBD1	0.01	0.03	0.46	0.646	0.841
DLBD	EN_L3_5_IT_1	BTBD1	0.07	0.05	1.41	0.16	0.473
DLBD	EN_L3_5_IT_2	BTBD1	0.07	0.03	2.08	0.0378	0.216
DLBD	EN_L3_5_IT_3	BTBD1	0.01	0.04	0.35	0.727	0.883
DLBD	EN_L5_6_NP	BTBD1	0.02	0.07	0.30	0.762	0.942
DLBD	EN_L5_ET	BTBD1	-0.16	0.63	-0.26	0.794	0.969
DLBD	EN_L6B	BTBD1	-0.01	0.07	-0.12	0.906	0.976
DLBD	EN_L6_CT	BTBD1	-0.05	0.05	-0.95	0.341	0.699
DLBD	EN_L6_IT_1	BTBD1	0.05	0.05	0.93	0.352	0.823
DLBD	EN_L6_IT_2	BTBD1	0.12	0.06	1.86	0.0623	0.45
DLBD	Endo	BTBD1	-0.03	0.12	-0.22	0.822	0.976
DLBD	IN_ADARB2	BTBD1	-0.02	0.06	-0.34	0.735	0.946
DLBD	IN_LAMP5_LHX6	BTBD1	-0.06	0.07	-0.96	0.336	0.749
DLBD	IN_LAMP5_RELN	BTBD1	-0.09	0.05	-1.71	0.0868	0.517
DLBD	IN_PVALB	BTBD1	0.03	0.04	0.94	0.349	0.685
DLBD	IN_PVALB_CHC	BTBD1	0.01	0.07	0.11	0.914	0.988
DLBD	IN_SST	BTBD1	-0.04	0.05	-0.96	0.339	0.731
DLBD	IN_VIP	BTBD1	-0.04	0.04	-1.13	0.26	0.595
DLBD	Micro	BTBD1	-0.09	0.04	-1.93	0.0533	0.335
DLBD	OPC	BTBD1	-0.04	0.04	-0.89	0.376	0.812
DLBD	Oligo	BTBD1	-0.04	0.03	-1.46	0.144	0.336
DLBD	PC	BTBD1	0.84	0.81	1.04	0.3	0.837
DLBD	PVM	BTBD1	-0.02	0.18	-0.11	0.914	0.979
DLBD	VLMC	BTBD1	-0.24	0.63	-0.38	0.701	0.931
DLBD	Astro	BTBD10	-0.12	0.04	-2.84	0.00447	0.0283
DLBD	EN_L2_3_IT	BTBD10	0.02	0.02	0.69	0.491	0.746
DLBD	EN_L3_5_IT_1	BTBD10	-0.01	0.03	-0.31	0.757	0.921
DLBD	EN_L3_5_IT_2	BTBD10	0.03	0.03	1.08	0.28	0.603
DLBD	EN_L3_5_IT_3	BTBD10	0.03	0.03	0.99	0.324	0.595
DLBD	EN_L5_6_NP	BTBD10	0.01	0.05	0.16	0.871	0.971
DLBD	EN_L5_ET	BTBD10	0.13	0.42	0.32	0.752	0.967
DLBD	EN_L6B	BTBD10	0.03	0.05	0.60	0.546	0.841
DLBD	EN_L6_CT	BTBD10	-0.05	0.04	-1.21	0.224	0.586
DLBD	EN_L6_IT_1	BTBD10	-0.00	0.05	-0.00	0.999	1
DLBD	EN_L6_IT_2	BTBD10	0.04	0.05	0.77	0.441	0.805
DLBD	Endo	BTBD10	-0.09	0.12	-0.81	0.417	0.875
DLBD	IN_ADARB2	BTBD10	0.03	0.05	0.59	0.553	0.895
DLBD	IN_LAMP5_LHX6	BTBD10	0.02	0.05	0.46	0.646	0.906
DLBD	IN_LAMP5_RELN	BTBD10	0.04	0.04	0.80	0.425	0.845
DLBD	IN_PVALB	BTBD10	0.00	0.03	0.08	0.935	0.983
DLBD	IN_PVALB_CHC	BTBD10	0.07	0.05	1.36	0.175	0.605
DLBD	IN_SST	BTBD10	0.01	0.04	0.34	0.731	0.921
DLBD	IN_VIP	BTBD10	-0.03	0.03	-0.90	0.366	0.689
DLBD	Micro	BTBD10	-0.06	0.06	-1.05	0.295	0.674
DLBD	OPC	BTBD10	-0.00	0.04	-0.12	0.905	0.988
DLBD	Oligo	BTBD10	-0.11	0.04	-2.99	0.00281	0.0208
DLBD	PC	BTBD10	-0.02	0.13	-0.18	0.86	0.986
DLBD	PVM	BTBD10	0.13	0.18	0.70	0.487	0.826
DLBD	VLMC	BTBD10	-0.10	0.14	-0.70	0.486	0.872
DLBD	Astro	BTBD11	-0.27	0.11	-2.34	0.0192	0.0827
DLBD	EN_L2_3_IT	BTBD11	-0.07	0.08	-0.95	0.34	0.636
DLBD	EN_L3_5_IT_1	BTBD11	1.08	0.61	1.75	0.0797	0.332
DLBD	EN_L3_5_IT_2	BTBD11	-0.16	0.12	-1.40	0.163	0.46
DLBD	EN_L3_5_IT_3	BTBD11	0.32	0.09	3.38	0.000737	0.0148
DLBD	EN_L6_IT_1	BTBD11	2.19	4.75	0.46	0.645	0.929
DLBD	IN_ADARB2	BTBD11	0.17	0.05	3.18	0.00145	0.117
DLBD	IN_LAMP5_LHX6	BTBD11	0.05	0.09	0.50	0.616	0.896
DLBD	IN_LAMP5_RELN	BTBD11	0.07	0.11	0.63	0.527	0.886
DLBD	IN_PVALB	BTBD11	0.02	0.04	0.39	0.698	0.902
DLBD	IN_PVALB_CHC	BTBD11	0.06	0.07	0.93	0.353	0.769
DLBD	IN_SST	BTBD11	-0.02	0.08	-0.23	0.816	0.948
DLBD	IN_VIP	BTBD11	0.14	0.04	3.73	0.000189	0.0103
DLBD	Micro	BTBD11	0.52	0.14	3.87	0.00011	0.00831
DLBD	OPC	BTBD11	-0.03	0.10	-0.27	0.787	0.965
DLBD	Oligo	BTBD11	0.01	0.07	0.10	0.92	0.964
DLBD	EN_L2_3_IT	BTBD16	-0.05	0.14	-0.38	0.705	0.87
DLBD	EN_L3_5_IT_3	BTBD16	-0.78	1.22	-0.64	0.525	0.758
DLBD	Oligo	BTBD16	-0.40	0.08	-4.77	1.88e-06	8.44e-05
DLBD	Astro	BTBD17	-0.04	0.16	-0.28	0.781	0.888
DLBD	OPC	BTBD17	0.12	0.11	1.05	0.296	0.76
DLBD	Oligo	BTBD17	0.25	0.16	1.56	0.118	0.295
DLBD	Astro	BTBD18	-0.12	0.12	-0.99	0.321	0.531
DLBD	EN_L2_3_IT	BTBD18	-0.21	0.12	-1.81	0.0698	0.294
DLBD	EN_L3_5_IT_1	BTBD18	-0.10	0.14	-0.73	0.467	0.768
DLBD	EN_L3_5_IT_2	BTBD18	-0.22	0.12	-1.90	0.0569	0.269
DLBD	EN_L3_5_IT_3	BTBD18	-0.38	0.13	-2.87	0.0041	0.0449
DLBD	EN_L6_IT_1	BTBD18	10.01	4.51	2.22	0.0264	0.364
DLBD	IN_PVALB	BTBD18	-0.22	0.12	-1.85	0.0644	0.308
DLBD	IN_VIP	BTBD18	-0.26	0.13	-2.00	0.0458	0.261
DLBD	OPC	BTBD18	0.01	0.14	0.08	0.936	0.991
DLBD	Oligo	BTBD18	-0.07	0.09	-0.81	0.419	0.642
DLBD	Astro	BTBD19	0.16	0.11	1.40	0.162	0.345
DLBD	EN_L2_3_IT	BTBD19	0.14	0.07	1.98	0.0474	0.237
DLBD	EN_L3_5_IT_1	BTBD19	-0.01	0.10	-0.05	0.959	0.987
DLBD	EN_L3_5_IT_2	BTBD19	0.14	0.10	1.39	0.163	0.461
DLBD	EN_L3_5_IT_3	BTBD19	0.13	0.11	1.14	0.253	0.521
DLBD	EN_L6_IT_1	BTBD19	0.31	0.12	2.62	0.00868	0.243
DLBD	Micro	BTBD19	0.12	0.13	0.97	0.333	0.712
DLBD	Oligo	BTBD19	-0.10	0.12	-0.82	0.412	0.636
DLBD	Astro	BTBD2	-0.05	0.04	-1.13	0.26	0.467
DLBD	EN_L2_3_IT	BTBD2	0.05	0.04	1.24	0.215	0.513
DLBD	EN_L3_5_IT_1	BTBD2	0.06	0.06	0.97	0.333	0.668
DLBD	EN_L3_5_IT_2	BTBD2	0.07	0.05	1.47	0.142	0.432
DLBD	EN_L3_5_IT_3	BTBD2	0.04	0.05	0.74	0.461	0.713
DLBD	EN_L5_6_NP	BTBD2	0.06	0.08	0.79	0.432	0.793
DLBD	EN_L5_ET	BTBD2	1.18	0.94	1.25	0.21	0.803
DLBD	EN_L6B	BTBD2	0.10	0.07	1.42	0.156	0.547
DLBD	EN_L6_CT	BTBD2	0.04	0.07	0.59	0.556	0.83
DLBD	EN_L6_IT_1	BTBD2	-0.00	0.09	-0.03	0.974	0.995
DLBD	EN_L6_IT_2	BTBD2	0.03	0.09	0.36	0.718	0.925
DLBD	IN_ADARB2	BTBD2	0.10	0.07	1.56	0.119	0.621
DLBD	IN_LAMP5_LHX6	BTBD2	0.08	0.08	1.04	0.297	0.718
DLBD	IN_LAMP5_RELN	BTBD2	0.11	0.07	1.70	0.0897	0.524
DLBD	IN_PVALB	BTBD2	0.12	0.05	2.33	0.0196	0.159
DLBD	IN_PVALB_CHC	BTBD2	0.03	0.08	0.35	0.726	0.939
DLBD	IN_SST	BTBD2	0.10	0.06	1.65	0.0982	0.467
DLBD	IN_VIP	BTBD2	0.05	0.05	1.09	0.277	0.611
DLBD	Micro	BTBD2	0.05	0.06	0.73	0.463	0.795
DLBD	OPC	BTBD2	0.02	0.05	0.43	0.666	0.931
DLBD	Oligo	BTBD2	0.01	0.03	0.17	0.865	0.938
DLBD	Astro	BTBD3	0.09	0.04	2.14	0.0325	0.118
DLBD	EN_L2_3_IT	BTBD3	0.06	0.04	1.62	0.105	0.361
DLBD	EN_L3_5_IT_1	BTBD3	0.17	0.06	2.71	0.00674	0.0812
DLBD	EN_L3_5_IT_2	BTBD3	0.08	0.05	1.56	0.12	0.395
DLBD	EN_L3_5_IT_3	BTBD3	0.10	0.05	2.04	0.0409	0.182
DLBD	EN_L5_6_NP	BTBD3	0.02	0.05	0.38	0.705	0.924
DLBD	EN_L5_ET	BTBD3	-0.02	0.76	-0.03	0.976	0.996
DLBD	EN_L6B	BTBD3	0.07	0.10	0.69	0.488	0.812
DLBD	EN_L6_CT	BTBD3	0.05	0.07	0.75	0.452	0.778
DLBD	EN_L6_IT_1	BTBD3	0.08	0.08	1.10	0.271	0.772
DLBD	EN_L6_IT_2	BTBD3	0.18	0.08	2.29	0.0221	0.286
DLBD	Endo	BTBD3	-0.03	0.11	-0.29	0.773	0.965
DLBD	IN_ADARB2	BTBD3	-0.08	0.07	-1.09	0.275	0.762
DLBD	IN_LAMP5_LHX6	BTBD3	0.01	0.10	0.13	0.895	0.978
DLBD	IN_LAMP5_RELN	BTBD3	0.04	0.09	0.44	0.663	0.929
DLBD	IN_PVALB	BTBD3	-0.03	0.05	-0.52	0.601	0.856
DLBD	IN_PVALB_CHC	BTBD3	0.06	0.06	1.02	0.308	0.744
DLBD	IN_SST	BTBD3	-0.02	0.06	-0.41	0.679	0.904
DLBD	IN_VIP	BTBD3	0.01	0.04	0.20	0.84	0.942
DLBD	Micro	BTBD3	0.11	0.07	1.65	0.0997	0.441
DLBD	OPC	BTBD3	-0.04	0.04	-1.05	0.296	0.76
DLBD	Oligo	BTBD3	-0.10	0.03	-2.81	0.00503	0.0317
DLBD	PC	BTBD3	0.01	0.97	0.01	0.991	1
DLBD	Astro	BTBD6	-0.12	0.09	-1.37	0.17	0.357
DLBD	EN_L2_3_IT	BTBD6	-0.02	0.06	-0.30	0.761	0.899
DLBD	EN_L3_5_IT_1	BTBD6	-0.09	0.09	-0.92	0.358	0.69
DLBD	EN_L3_5_IT_2	BTBD6	-0.05	0.08	-0.68	0.498	0.778
DLBD	EN_L3_5_IT_3	BTBD6	0.05	0.07	0.72	0.471	0.72
DLBD	EN_L5_6_NP	BTBD6	-1.82	1.23	-1.48	0.139	0.562
DLBD	EN_L6_CT	BTBD6	-3.86	1.42	-2.71	0.00672	0.116
DLBD	EN_L6_IT_1	BTBD6	-0.01	0.11	-0.10	0.922	0.988
DLBD	IN_ADARB2	BTBD6	-0.07	0.11	-0.57	0.566	0.902
DLBD	IN_LAMP5_RELN	BTBD6	-0.08	0.12	-0.66	0.51	0.88
DLBD	IN_PVALB	BTBD6	0.15	0.08	1.76	0.0788	0.343
DLBD	IN_SST	BTBD6	-0.04	0.11	-0.35	0.725	0.92
DLBD	IN_VIP	BTBD6	0.01	0.07	0.09	0.931	0.976
DLBD	Micro	BTBD6	-0.34	0.13	-2.72	0.00645	0.104
DLBD	OPC	BTBD6	-0.04	0.09	-0.41	0.68	0.936
DLBD	Oligo	BTBD6	-0.07	0.06	-1.16	0.247	0.469
DLBD	Adaptive	BTBD7	-0.28	0.21	-1.33	0.183	0.99
DLBD	Astro	BTBD7	0.07	0.03	2.03	0.0426	0.142
DLBD	EN_L2_3_IT	BTBD7	0.06	0.03	1.87	0.0616	0.277
DLBD	EN_L3_5_IT_1	BTBD7	0.05	0.05	1.02	0.309	0.647
DLBD	EN_L3_5_IT_2	BTBD7	0.08	0.04	2.01	0.044	0.235
DLBD	EN_L3_5_IT_3	BTBD7	0.09	0.04	2.46	0.014	0.0965
DLBD	EN_L5_6_NP	BTBD7	0.19	0.06	3.13	0.00175	0.0848
DLBD	EN_L5_ET	BTBD7	0.77	0.53	1.47	0.14	0.748
DLBD	EN_L6B	BTBD7	0.21	0.06	3.59	0.000335	0.0285
DLBD	EN_L6_CT	BTBD7	0.09	0.04	2.16	0.0308	0.239
DLBD	EN_L6_IT_1	BTBD7	-0.02	0.05	-0.49	0.626	0.925
DLBD	EN_L6_IT_2	BTBD7	0.09	0.06	1.42	0.157	0.595
DLBD	Endo	BTBD7	0.04	0.09	0.40	0.686	0.95
DLBD	IN_ADARB2	BTBD7	0.04	0.05	0.79	0.429	0.845
DLBD	IN_LAMP5_LHX6	BTBD7	0.09	0.06	1.55	0.121	0.505
DLBD	IN_LAMP5_RELN	BTBD7	0.02	0.05	0.44	0.657	0.927
DLBD	IN_PVALB	BTBD7	0.09	0.03	2.61	0.00895	0.103
DLBD	IN_PVALB_CHC	BTBD7	0.17	0.06	2.67	0.00752	0.132
DLBD	IN_SST	BTBD7	0.14	0.04	3.21	0.00132	0.0625
DLBD	IN_VIP	BTBD7	0.04	0.03	1.32	0.186	0.509
DLBD	Micro	BTBD7	-0.05	0.04	-1.23	0.217	0.602
DLBD	OPC	BTBD7	-0.05	0.03	-1.40	0.161	0.645
DLBD	Oligo	BTBD7	0.03	0.03	0.94	0.347	0.575
DLBD	PC	BTBD7	0.01	0.10	0.10	0.918	0.994
DLBD	PVM	BTBD7	0.08	0.14	0.58	0.561	0.869
DLBD	VLMC	BTBD7	0.01	0.13	0.08	0.933	0.98
DLBD	Astro	BTBD8	-0.17	0.05	-3.66	0.00025	0.00341
DLBD	EN_L2_3_IT	BTBD8	-0.03	0.04	-0.63	0.528	0.771
DLBD	EN_L3_5_IT_1	BTBD8	-0.04	0.03	-1.05	0.296	0.634
DLBD	EN_L3_5_IT_2	BTBD8	-0.05	0.04	-1.52	0.128	0.408
DLBD	EN_L3_5_IT_3	BTBD8	0.06	0.03	1.78	0.0751	0.261
DLBD	EN_L5_6_NP	BTBD8	-0.06	0.06	-1.15	0.251	0.677
DLBD	EN_L5_ET	BTBD8	0.33	0.44	0.74	0.457	0.919
DLBD	EN_L6B	BTBD8	0.01	0.06	0.16	0.873	0.965
DLBD	EN_L6_CT	BTBD8	-0.04	0.05	-0.85	0.396	0.743
DLBD	EN_L6_IT_1	BTBD8	-0.13	0.05	-2.37	0.0178	0.308
DLBD	EN_L6_IT_2	BTBD8	-0.14	0.06	-2.32	0.0204	0.275
DLBD	Endo	BTBD8	1.03	1.31	0.79	0.431	0.878
DLBD	IN_ADARB2	BTBD8	-0.02	0.05	-0.37	0.712	0.941
DLBD	IN_LAMP5_LHX6	BTBD8	-0.08	0.05	-1.77	0.0763	0.418
DLBD	IN_LAMP5_RELN	BTBD8	0.02	0.05	0.35	0.727	0.941
DLBD	IN_PVALB	BTBD8	-0.01	0.03	-0.34	0.731	0.916
DLBD	IN_PVALB_CHC	BTBD8	0.05	0.05	1.03	0.305	0.74
DLBD	IN_SST	BTBD8	-0.03	0.04	-0.72	0.47	0.807
DLBD	IN_VIP	BTBD8	0.01	0.03	0.45	0.651	0.862
DLBD	Micro	BTBD8	-0.08	0.07	-1.10	0.271	0.652
DLBD	OPC	BTBD8	-0.05	0.05	-1.12	0.262	0.736
DLBD	Oligo	BTBD8	-0.03	0.04	-0.77	0.444	0.664
DLBD	PC	BTBD8	-0.70	0.92	-0.76	0.449	0.89
DLBD	VLMC	BTBD8	0.02	0.14	0.17	0.865	0.968
DLBD	Adaptive	BTBD9	-0.18	0.15	-1.20	0.229	0.99
DLBD	Astro	BTBD9	-0.00	0.04	-0.09	0.928	0.966
DLBD	EN_L2_3_IT	BTBD9	0.13	0.03	3.72	0.000202	0.014
DLBD	EN_L3_5_IT_1	BTBD9	0.13	0.04	3.08	0.00204	0.038
DLBD	EN_L3_5_IT_2	BTBD9	0.15	0.04	3.87	0.00011	0.00523
DLBD	EN_L3_5_IT_3	BTBD9	0.11	0.04	3.05	0.00231	0.0313
DLBD	EN_L5_6_NP	BTBD9	0.02	0.05	0.39	0.699	0.92
DLBD	EN_L5_ET	BTBD9	0.05	0.35	0.15	0.879	0.986
DLBD	EN_L6B	BTBD9	0.10	0.05	1.95	0.0507	0.342
DLBD	EN_L6_CT	BTBD9	0.09	0.04	2.38	0.0172	0.178
DLBD	EN_L6_IT_1	BTBD9	0.14	0.05	2.57	0.0102	0.262
DLBD	EN_L6_IT_2	BTBD9	0.08	0.05	1.73	0.0837	0.49
DLBD	Endo	BTBD9	-0.03	0.11	-0.31	0.753	0.96
DLBD	IN_ADARB2	BTBD9	0.06	0.05	1.27	0.203	0.714
DLBD	IN_LAMP5_LHX6	BTBD9	0.11	0.04	2.49	0.0128	0.181
DLBD	IN_LAMP5_RELN	BTBD9	0.09	0.04	2.16	0.0306	0.347
DLBD	IN_PVALB	BTBD9	0.08	0.04	2.08	0.0379	0.234
DLBD	IN_PVALB_CHC	BTBD9	0.06	0.05	1.16	0.245	0.684
DLBD	IN_SST	BTBD9	0.05	0.04	1.15	0.25	0.655
DLBD	IN_VIP	BTBD9	0.07	0.03	2.19	0.0285	0.206
DLBD	Micro	BTBD9	-0.04	0.04	-0.85	0.395	0.75
DLBD	OPC	BTBD9	-0.01	0.03	-0.37	0.711	0.946
DLBD	Oligo	BTBD9	-0.05	0.03	-1.79	0.0741	0.214
DLBD	PC	BTBD9	0.09	0.12	0.82	0.411	0.876
DLBD	PVM	BTBD9	0.10	0.13	0.75	0.453	0.812
DLBD	SMC	BTBD9	0.08	0.32	0.25	0.801	0.997
DLBD	VLMC	BTBD9	0.05	0.12	0.45	0.651	0.923
DLBD	EN_L2_3_IT	BTC	-0.15	0.10	-1.54	0.125	0.39
DLBD	EN_L3_5_IT_1	BTC	0.07	0.11	0.60	0.546	0.817
DLBD	EN_L3_5_IT_2	BTC	-0.02	0.09	-0.24	0.813	0.932
DLBD	EN_L3_5_IT_3	BTC	-0.17	0.09	-1.83	0.0665	0.242
DLBD	EN_L6_CT	BTC	0.09	0.19	0.47	0.637	0.869
DLBD	EN_L6_IT_1	BTC	-0.14	0.13	-1.05	0.296	0.788
DLBD	IN_ADARB2	BTC	-0.17	0.14	-1.23	0.218	0.728
DLBD	IN_VIP	BTC	0.00	0.08	0.05	0.957	0.985
DLBD	OPC	BTC	-0.01	0.14	-0.04	0.97	0.997
DLBD	Astro	BTD	-0.11	0.05	-2.01	0.0441	0.145
DLBD	EN_L2_3_IT	BTD	-0.16	0.06	-2.48	0.013	0.121
DLBD	EN_L3_5_IT_1	BTD	-0.04	0.06	-0.66	0.511	0.796
DLBD	EN_L3_5_IT_2	BTD	-0.01	0.05	-0.26	0.797	0.927
DLBD	EN_L3_5_IT_3	BTD	-0.06	0.06	-1.01	0.314	0.587
DLBD	EN_L5_6_NP	BTD	-0.10	0.08	-1.27	0.203	0.63
DLBD	EN_L5_ET	BTD	-1.23	0.62	-1.99	0.0461	0.567
DLBD	EN_L6B	BTD	-0.19	0.08	-2.47	0.0137	0.189
DLBD	EN_L6_CT	BTD	-0.07	0.07	-1.06	0.291	0.656
DLBD	EN_L6_IT_1	BTD	-0.17	0.08	-2.00	0.0452	0.444
DLBD	EN_L6_IT_2	BTD	-0.17	0.10	-1.66	0.0967	0.51
DLBD	Endo	BTD	0.11	0.15	0.70	0.487	0.897
DLBD	IN_ADARB2	BTD	-0.06	0.07	-0.80	0.427	0.844
DLBD	IN_LAMP5_LHX6	BTD	-0.12	0.07	-1.71	0.0876	0.441
DLBD	IN_LAMP5_RELN	BTD	-0.04	0.06	-0.73	0.462	0.863
DLBD	IN_PVALB	BTD	-0.08	0.04	-1.83	0.0675	0.317
DLBD	IN_PVALB_CHC	BTD	-0.01	0.07	-0.17	0.865	0.98
DLBD	IN_SST	BTD	-0.11	0.05	-1.98	0.0473	0.341
DLBD	IN_VIP	BTD	-0.14	0.05	-2.67	0.00766	0.101
DLBD	Micro	BTD	-0.24	0.09	-2.68	0.00728	0.111
DLBD	OPC	BTD	-0.02	0.07	-0.24	0.81	0.971
DLBD	Oligo	BTD	0.06	0.05	1.21	0.225	0.444
DLBD	VLMC	BTD	0.22	0.16	1.32	0.188	0.692
DLBD	Astro	BTF3	-0.00	0.05	-0.04	0.967	0.984
DLBD	EN_L2_3_IT	BTF3	0.02	0.04	0.43	0.666	0.849
DLBD	EN_L3_5_IT_1	BTF3	0.02	0.08	0.30	0.766	0.923
DLBD	EN_L3_5_IT_2	BTF3	0.02	0.05	0.34	0.731	0.897
DLBD	EN_L3_5_IT_3	BTF3	0.01	0.06	0.11	0.91	0.967
DLBD	EN_L5_6_NP	BTF3	0.12	0.11	1.06	0.288	0.709
DLBD	EN_L6B	BTF3	-0.08	0.14	-0.61	0.539	0.837
DLBD	EN_L6_CT	BTF3	0.00	0.11	0.04	0.964	0.991
DLBD	EN_L6_IT_1	BTF3	-0.08	0.09	-0.88	0.377	0.834
DLBD	EN_L6_IT_2	BTF3	0.09	0.10	0.90	0.37	0.775
DLBD	Endo	BTF3	-0.34	0.98	-0.35	0.73	0.955
DLBD	IN_ADARB2	BTF3	-0.09	0.10	-0.98	0.326	0.796
DLBD	IN_LAMP5_LHX6	BTF3	1.45	0.75	1.92	0.0548	0.36
DLBD	IN_LAMP5_RELN	BTF3	-0.03	0.09	-0.35	0.723	0.941
DLBD	IN_PVALB	BTF3	-0.01	0.07	-0.09	0.924	0.979
DLBD	IN_PVALB_CHC	BTF3	0.40	0.99	0.41	0.685	0.927
DLBD	IN_SST	BTF3	-0.01	0.08	-0.07	0.946	0.985
DLBD	IN_VIP	BTF3	0.07	0.05	1.23	0.219	0.552
DLBD	Micro	BTF3	-0.03	0.07	-0.41	0.685	0.904
DLBD	OPC	BTF3	0.06	0.06	0.94	0.348	0.792
DLBD	Oligo	BTF3	0.03	0.04	0.63	0.531	0.731
DLBD	Astro	BTF3L4	-0.09	0.04	-2.16	0.0311	0.115
DLBD	EN_L2_3_IT	BTF3L4	-0.02	0.03	-0.71	0.477	0.737
DLBD	EN_L3_5_IT_1	BTF3L4	-0.09	0.05	-1.90	0.0577	0.28
DLBD	EN_L3_5_IT_2	BTF3L4	-0.02	0.04	-0.64	0.521	0.791
DLBD	EN_L3_5_IT_3	BTF3L4	-0.07	0.04	-1.72	0.0855	0.282
DLBD	EN_L5_6_NP	BTF3L4	-0.03	0.07	-0.36	0.716	0.926
DLBD	EN_L5_ET	BTF3L4	-0.36	0.91	-0.39	0.694	0.961
DLBD	EN_L6B	BTF3L4	-0.09	0.07	-1.29	0.198	0.592
DLBD	EN_L6_CT	BTF3L4	-0.13	0.06	-2.24	0.0248	0.217
DLBD	EN_L6_IT_1	BTF3L4	-0.05	0.06	-0.81	0.417	0.852
DLBD	EN_L6_IT_2	BTF3L4	-0.14	0.07	-1.97	0.0492	0.403
DLBD	Endo	BTF3L4	-0.67	0.93	-0.73	0.468	0.889
DLBD	IN_ADARB2	BTF3L4	0.01	0.06	0.22	0.828	0.966
DLBD	IN_LAMP5_LHX6	BTF3L4	-0.11	0.07	-1.63	0.104	0.473
DLBD	IN_LAMP5_RELN	BTF3L4	-0.02	0.05	-0.44	0.663	0.929
DLBD	IN_PVALB	BTF3L4	-0.04	0.04	-1.09	0.277	0.617
DLBD	IN_PVALB_CHC	BTF3L4	0.06	0.08	0.77	0.442	0.828
DLBD	IN_SST	BTF3L4	-0.03	0.05	-0.61	0.539	0.844
DLBD	IN_VIP	BTF3L4	-0.08	0.04	-2.29	0.0219	0.178
DLBD	Micro	BTF3L4	-0.00	0.05	-0.04	0.97	0.993
DLBD	OPC	BTF3L4	-0.06	0.05	-1.26	0.208	0.686
DLBD	Oligo	BTF3L4	-0.07	0.03	-2.07	0.0382	0.135
DLBD	PC	BTF3L4	1.04	0.85	1.22	0.222	0.794
DLBD	Adaptive	BTG1	0.11	0.16	0.70	0.481	0.99
DLBD	Astro	BTG1	0.14	0.08	1.87	0.0609	0.18
DLBD	EN_L2_3_IT	BTG1	0.18	0.08	2.29	0.0223	0.161
DLBD	EN_L3_5_IT_1	BTG1	0.06	0.10	0.63	0.527	0.805
DLBD	EN_L3_5_IT_2	BTG1	0.20	0.10	2.06	0.0396	0.222
DLBD	EN_L3_5_IT_3	BTG1	0.15	0.09	1.63	0.103	0.315
DLBD	EN_L6B	BTG1	0.12	0.13	0.98	0.326	0.704
DLBD	EN_L6_CT	BTG1	-1.19	1.44	-0.83	0.409	0.754
DLBD	EN_L6_IT_1	BTG1	0.09	0.11	0.80	0.426	0.856
DLBD	EN_L6_IT_2	BTG1	0.14	0.17	0.81	0.416	0.794
DLBD	Endo	BTG1	0.25	0.13	2.01	0.0447	0.535
DLBD	IN_ADARB2	BTG1	-0.08	0.09	-0.91	0.362	0.814
DLBD	IN_LAMP5_RELN	BTG1	-0.01	0.09	-0.13	0.894	0.98
DLBD	IN_PVALB	BTG1	-0.09	0.07	-1.40	0.163	0.484
DLBD	IN_PVALB_CHC	BTG1	0.01	0.08	0.17	0.869	0.98
DLBD	IN_SST	BTG1	-0.00	0.06	-0.07	0.946	0.985
DLBD	IN_VIP	BTG1	-0.13	0.06	-2.19	0.0283	0.205
DLBD	Micro	BTG1	0.16	0.11	1.51	0.131	0.499
DLBD	OPC	BTG1	0.03	0.06	0.51	0.613	0.912
DLBD	Oligo	BTG1	0.20	0.05	3.94	8.19e-05	0.00151
DLBD	PC	BTG1	-0.04	0.09	-0.45	0.655	0.946
DLBD	PVM	BTG1	0.57	0.26	2.19	0.0289	0.432
DLBD	Astro	BTG2	0.08	0.14	0.57	0.569	0.744
DLBD	EN_L2_3_IT	BTG2	-0.05	0.08	-0.66	0.509	0.758
DLBD	EN_L3_5_IT_2	BTG2	-0.11	0.10	-1.12	0.262	0.583
DLBD	EN_L3_5_IT_3	BTG2	-0.08	0.10	-0.74	0.461	0.713
DLBD	EN_L6_IT_1	BTG2	9.85	4.14	2.38	0.0174	0.306
DLBD	Endo	BTG2	-0.27	0.18	-1.54	0.123	0.684
DLBD	IN_VIP	BTG2	-0.12	0.10	-1.22	0.221	0.553
DLBD	Micro	BTG2	-0.14	0.12	-1.19	0.236	0.618
DLBD	OPC	BTG2	0.01	0.08	0.09	0.927	0.99
DLBD	Oligo	BTG2	-0.13	0.08	-1.65	0.0991	0.261
DLBD	PC	BTG2	-2.25	0.90	-2.49	0.0127	0.384
DLBD	VLMC	BTG2	0.06	0.27	0.22	0.823	0.961
DLBD	Astro	BTG3	0.32	0.14	2.23	0.0255	0.1
DLBD	EN_L2_3_IT	BTG3	-0.04	0.08	-0.50	0.62	0.824
DLBD	EN_L3_5_IT_1	BTG3	-0.03	0.09	-0.35	0.726	0.908
DLBD	EN_L3_5_IT_2	BTG3	0.02	0.09	0.27	0.787	0.922
DLBD	EN_L3_5_IT_3	BTG3	-0.26	0.14	-1.84	0.0661	0.241
DLBD	EN_L5_6_NP	BTG3	-0.15	0.13	-1.11	0.268	0.693
DLBD	EN_L6_IT_1	BTG3	0.12	0.12	0.97	0.333	0.813
DLBD	EN_L6_IT_2	BTG3	0.09	0.13	0.74	0.46	0.815
DLBD	IN_ADARB2	BTG3	-0.01	0.11	-0.12	0.902	0.98
DLBD	IN_PVALB	BTG3	-0.57	0.13	-4.40	1.1e-05	0.00121
DLBD	IN_PVALB_CHC	BTG3	-0.36	0.11	-3.31	0.000947	0.0378
DLBD	IN_SST	BTG3	-0.37	0.10	-3.58	0.000346	0.0297
DLBD	IN_VIP	BTG3	-0.05	0.07	-0.74	0.458	0.751
DLBD	Micro	BTG3	-0.16	0.10	-1.65	0.0988	0.44
DLBD	OPC	BTG3	0.03	0.06	0.61	0.545	0.89
DLBD	Oligo	BTG3	-0.14	0.05	-2.74	0.00607	0.0364
DLBD	PC	BTG3	2.14	1.12	1.91	0.0565	0.599
DLBD	Oligo	BTG4	-0.57	0.14	-4.19	2.82e-05	0.000669
DLBD	EN_L2_3_IT	BTK	-0.04	0.11	-0.38	0.702	0.869
DLBD	Micro	BTK	-0.09	0.06	-1.57	0.116	0.471
DLBD	EN_L2_3_IT	BTLA	2.02	0.78	2.59	0.00963	0.103
DLBD	Oligo	BTLA	0.15	0.13	1.10	0.272	0.499
DLBD	Astro	BTN2A1	-0.01	0.05	-0.19	0.851	0.927
DLBD	EN_L2_3_IT	BTN2A1	-0.00	0.04	-0.12	0.907	0.968
DLBD	EN_L3_5_IT_1	BTN2A1	-0.06	0.09	-0.67	0.503	0.792
DLBD	EN_L3_5_IT_2	BTN2A1	0.08	0.06	1.37	0.172	0.472
DLBD	EN_L3_5_IT_3	BTN2A1	0.11	0.07	1.63	0.103	0.316
DLBD	EN_L5_6_NP	BTN2A1	0.02	0.12	0.20	0.838	0.962
DLBD	EN_L6B	BTN2A1	-0.09	0.12	-0.79	0.43	0.78
DLBD	EN_L6_CT	BTN2A1	0.10	0.10	1.09	0.276	0.639
DLBD	EN_L6_IT_1	BTN2A1	-0.06	0.10	-0.64	0.523	0.89
DLBD	EN_L6_IT_2	BTN2A1	-0.11	0.12	-0.89	0.376	0.777
DLBD	Endo	BTN2A1	-0.48	1.28	-0.37	0.708	0.953
DLBD	IN_ADARB2	BTN2A1	-0.09	0.08	-1.14	0.256	0.75
DLBD	IN_LAMP5_LHX6	BTN2A1	-0.11	0.11	-1.02	0.309	0.725
DLBD	IN_LAMP5_RELN	BTN2A1	0.02	0.07	0.32	0.748	0.946
DLBD	IN_PVALB	BTN2A1	-0.00	0.07	-0.00	0.999	0.999
DLBD	IN_PVALB_CHC	BTN2A1	0.60	1.01	0.60	0.55	0.881
DLBD	IN_SST	BTN2A1	-0.00	0.07	-0.04	0.971	0.993
DLBD	IN_VIP	BTN2A1	-0.00	0.05	-0.09	0.928	0.975
DLBD	Micro	BTN2A1	0.10	0.06	1.71	0.0873	0.417
DLBD	OPC	BTN2A1	0.01	0.06	0.16	0.876	0.984
DLBD	Oligo	BTN2A1	0.11	0.04	2.64	0.00837	0.0458
DLBD	Astro	BTN2A2	-0.29	0.10	-2.89	0.0039	0.0256
DLBD	EN_L2_3_IT	BTN2A2	0.25	0.77	0.32	0.75	0.893
DLBD	EN_L3_5_IT_2	BTN2A2	1.47	1.08	1.35	0.176	0.476
DLBD	EN_L3_5_IT_3	BTN2A2	-0.59	1.13	-0.52	0.601	0.806
DLBD	Micro	BTN2A2	-0.05	0.12	-0.47	0.639	0.884
DLBD	OPC	BTN2A2	-0.21	0.15	-1.33	0.182	0.663
DLBD	Adaptive	BTN3A1	0.04	0.19	0.19	0.848	0.99
DLBD	Astro	BTN3A1	-0.23	0.09	-2.41	0.0159	0.0723
DLBD	EN_L2_3_IT	BTN3A1	-0.21	0.12	-1.75	0.0799	0.315
DLBD	EN_L3_5_IT_2	BTN3A1	0.30	0.94	0.32	0.752	0.906
DLBD	EN_L3_5_IT_3	BTN3A1	0.05	0.14	0.35	0.724	0.881
DLBD	EN_L5_6_NP	BTN3A1	-0.14	0.13	-1.12	0.264	0.691
DLBD	IN_ADARB2	BTN3A1	-0.03	0.11	-0.25	0.805	0.96
DLBD	IN_LAMP5_LHX6	BTN3A1	-0.00	0.14	-0.01	0.991	0.998
DLBD	IN_LAMP5_RELN	BTN3A1	-0.11	0.11	-1.00	0.316	0.786
DLBD	IN_PVALB	BTN3A1	-0.29	0.12	-2.40	0.0165	0.145
DLBD	IN_VIP	BTN3A1	-0.10	0.08	-1.33	0.183	0.506
DLBD	Micro	BTN3A1	-0.08	0.11	-0.78	0.434	0.775
DLBD	OPC	BTN3A1	-0.12	0.08	-1.61	0.107	0.58
DLBD	Oligo	BTN3A1	0.03	0.09	0.33	0.738	0.87
DLBD	Astro	BTN3A2	-0.04	0.14	-0.25	0.805	0.902
DLBD	EN_L2_3_IT	BTN3A2	-0.66	0.94	-0.70	0.484	0.741
DLBD	IN_ADARB2	BTN3A2	0.18	0.15	1.13	0.258	0.75
DLBD	IN_LAMP5_RELN	BTN3A2	0.12	0.14	0.88	0.38	0.82
DLBD	IN_VIP	BTN3A2	-0.14	0.12	-1.14	0.256	0.591
DLBD	Micro	BTN3A2	0.07	0.11	0.64	0.525	0.829
DLBD	OPC	BTN3A2	0.16	0.14	1.16	0.247	0.724
DLBD	Oligo	BTN3A2	0.25	0.13	1.93	0.0534	0.172
DLBD	Astro	BTN3A3	-0.03	0.11	-0.27	0.786	0.891
DLBD	EN_L2_3_IT	BTN3A3	0.19	0.09	2.10	0.0357	0.205
DLBD	EN_L3_5_IT_2	BTN3A3	0.18	0.14	1.32	0.186	0.491
DLBD	EN_L3_5_IT_3	BTN3A3	0.27	0.11	2.50	0.0123	0.0895
DLBD	EN_L5_6_NP	BTN3A3	-0.11	1.32	-0.08	0.936	0.987
DLBD	EN_L6_IT_1	BTN3A3	-3.46	4.53	-0.76	0.445	0.864
DLBD	IN_ADARB2	BTN3A3	0.02	0.11	0.18	0.859	0.972
DLBD	IN_LAMP5_RELN	BTN3A3	0.13	0.12	1.10	0.273	0.751
DLBD	IN_VIP	BTN3A3	0.06	0.09	0.75	0.452	0.75
DLBD	Micro	BTN3A3	0.25	0.11	2.22	0.0267	0.233
DLBD	OPC	BTN3A3	0.09	0.09	0.97	0.33	0.782
DLBD	Oligo	BTN3A3	0.23	0.11	2.17	0.0296	0.113
DLBD	EN_L2_3_IT	BTNL2	-0.05	0.16	-0.30	0.763	0.9
DLBD	OPC	BTNL2	0.23	0.18	1.33	0.182	0.663
DLBD	EN_L2_3_IT	BTNL8	0.04	0.13	0.29	0.772	0.904
DLBD	EN_L2_3_IT	BTNL9	0.33	0.21	1.52	0.129	0.397
DLBD	EN_L3_5_IT_1	BTNL9	-0.03	0.12	-0.27	0.785	0.93
DLBD	EN_L6_IT_1	BTNL9	0.13	0.28	0.48	0.63	0.925
DLBD	Endo	BTNL9	-0.14	0.12	-1.16	0.245	0.789
DLBD	Adaptive	BTRC	0.21	0.21	1.02	0.307	0.99
DLBD	Astro	BTRC	0.01	0.04	0.19	0.85	0.927
DLBD	EN_L2_3_IT	BTRC	0.05	0.02	2.02	0.0438	0.227
DLBD	EN_L3_5_IT_1	BTRC	0.02	0.03	0.60	0.546	0.817
DLBD	EN_L3_5_IT_2	BTRC	0.05	0.03	1.94	0.0523	0.256
DLBD	EN_L3_5_IT_3	BTRC	0.06	0.03	2.22	0.0263	0.141
DLBD	EN_L5_6_NP	BTRC	0.00	0.05	0.05	0.962	0.992
DLBD	EN_L5_ET	BTRC	0.19	0.49	0.38	0.701	0.964
DLBD	EN_L6B	BTRC	0.04	0.05	0.74	0.459	0.798
DLBD	EN_L6_CT	BTRC	-0.02	0.03	-0.60	0.548	0.826
DLBD	EN_L6_IT_1	BTRC	0.01	0.04	0.30	0.766	0.96
DLBD	EN_L6_IT_2	BTRC	0.05	0.04	1.29	0.198	0.645
DLBD	Endo	BTRC	0.13	0.10	1.29	0.196	0.766
DLBD	IN_ADARB2	BTRC	0.03	0.04	0.96	0.338	0.803
DLBD	IN_LAMP5_LHX6	BTRC	-0.01	0.04	-0.13	0.898	0.978
DLBD	IN_LAMP5_RELN	BTRC	-0.02	0.03	-0.53	0.6	0.912
DLBD	IN_PVALB	BTRC	0.01	0.03	0.30	0.764	0.93
DLBD	IN_PVALB_CHC	BTRC	0.07	0.05	1.56	0.118	0.519
DLBD	IN_SST	BTRC	0.06	0.04	1.64	0.102	0.471
DLBD	IN_VIP	BTRC	0.04	0.02	1.81	0.0702	0.324
DLBD	Micro	BTRC	0.06	0.04	1.46	0.146	0.516
DLBD	OPC	BTRC	0.00	0.04	0.06	0.956	0.994
DLBD	Oligo	BTRC	-0.02	0.03	-0.72	0.474	0.691
DLBD	PC	BTRC	0.13	0.10	1.39	0.164	0.749
DLBD	PVM	BTRC	0.16	0.15	1.09	0.274	0.721
DLBD	SMC	BTRC	0.15	0.31	0.49	0.622	0.994
DLBD	VLMC	BTRC	0.06	0.11	0.54	0.589	0.913
DLBD	Oligo	BUB1	-0.46	0.12	-3.84	0.000122	0.00201
DLBD	EN_L2_3_IT	BUB1B	-0.20	0.11	-1.82	0.0691	0.293
DLBD	Astro	BUB3	0.12	0.05	2.28	0.0229	0.0932
DLBD	EN_L2_3_IT	BUB3	0.09	0.04	2.07	0.0385	0.214
DLBD	EN_L3_5_IT_1	BUB3	0.05	0.08	0.67	0.503	0.792
DLBD	EN_L3_5_IT_2	BUB3	0.07	0.06	1.06	0.287	0.61
DLBD	EN_L3_5_IT_3	BUB3	0.07	0.06	1.22	0.222	0.484
DLBD	EN_L5_6_NP	BUB3	0.14	0.11	1.19	0.236	0.663
DLBD	EN_L6B	BUB3	0.04	0.10	0.43	0.669	0.893
DLBD	EN_L6_CT	BUB3	0.27	0.08	3.29	0.000995	0.0378
DLBD	EN_L6_IT_1	BUB3	0.16	0.10	1.61	0.108	0.597
DLBD	EN_L6_IT_2	BUB3	0.13	0.12	1.07	0.283	0.721
DLBD	Endo	BUB3	1.61	1.12	1.43	0.152	0.714
DLBD	IN_ADARB2	BUB3	0.14	0.09	1.57	0.118	0.618
DLBD	IN_LAMP5_LHX6	BUB3	-0.20	0.13	-1.54	0.124	0.511
DLBD	IN_LAMP5_RELN	BUB3	0.03	0.10	0.25	0.8	0.962
DLBD	IN_PVALB	BUB3	0.01	0.07	0.11	0.91	0.975
DLBD	IN_SST	BUB3	0.16	0.08	2.04	0.0415	0.322
DLBD	IN_VIP	BUB3	0.18	0.06	2.88	0.00392	0.0699
DLBD	Micro	BUB3	0.09	0.07	1.23	0.218	0.603
DLBD	OPC	BUB3	0.06	0.06	1.08	0.281	0.751
DLBD	Oligo	BUB3	0.10	0.04	2.42	0.0156	0.072
DLBD	PC	BUB3	-1.21	0.73	-1.65	0.0999	0.67
DLBD	Astro	BUD13	-0.09	0.06	-1.63	0.103	0.257
DLBD	EN_L2_3_IT	BUD13	-0.17	0.05	-3.40	0.000675	0.026
DLBD	EN_L3_5_IT_1	BUD13	-0.21	0.08	-2.51	0.0122	0.116
DLBD	EN_L3_5_IT_2	BUD13	-0.11	0.06	-1.80	0.0721	0.306
DLBD	EN_L3_5_IT_3	BUD13	-0.20	0.06	-3.07	0.00211	0.0297
DLBD	EN_L5_6_NP	BUD13	0.03	0.11	0.29	0.771	0.945
DLBD	EN_L6B	BUD13	-0.00	0.12	-0.02	0.983	0.997
DLBD	EN_L6_CT	BUD13	0.02	0.12	0.16	0.869	0.961
DLBD	EN_L6_IT_1	BUD13	-0.18	0.11	-1.63	0.103	0.589
DLBD	EN_L6_IT_2	BUD13	-0.03	0.13	-0.26	0.794	0.951
DLBD	IN_ADARB2	BUD13	-0.14	0.09	-1.53	0.125	0.628
DLBD	IN_LAMP5_RELN	BUD13	-0.08	0.10	-0.76	0.445	0.856
DLBD	IN_PVALB	BUD13	-0.08	0.06	-1.27	0.203	0.533
DLBD	IN_SST	BUD13	-0.06	0.08	-0.72	0.471	0.808
DLBD	IN_VIP	BUD13	-0.14	0.07	-2.08	0.0377	0.238
DLBD	Micro	BUD13	0.08	0.10	0.86	0.388	0.746
DLBD	OPC	BUD13	-0.15	0.07	-2.23	0.0258	0.354
DLBD	Oligo	BUD13	-0.05	0.03	-1.52	0.129	0.311
DLBD	Astro	BUD23	0.10	0.10	0.99	0.324	0.534
DLBD	EN_L2_3_IT	BUD23	-0.03	0.10	-0.30	0.768	0.902
DLBD	EN_L3_5_IT_1	BUD23	0.12	0.10	1.22	0.222	0.552
DLBD	EN_L3_5_IT_2	BUD23	-0.04	0.09	-0.44	0.657	0.862
DLBD	EN_L3_5_IT_3	BUD23	-0.05	0.10	-0.48	0.63	0.824
DLBD	EN_L5_6_NP	BUD23	0.02	0.13	0.16	0.87	0.971
DLBD	EN_L6B	BUD23	0.05	0.13	0.36	0.719	0.912
DLBD	EN_L6_CT	BUD23	-0.00	0.12	-0.03	0.976	0.993
DLBD	EN_L6_IT_1	BUD23	-0.04	0.13	-0.29	0.775	0.963
DLBD	EN_L6_IT_2	BUD23	-0.07	0.14	-0.48	0.631	0.895
DLBD	Endo	BUD23	-0.43	1.00	-0.43	0.668	0.945
DLBD	IN_ADARB2	BUD23	-0.11	0.12	-0.92	0.359	0.813
DLBD	IN_LAMP5_LHX6	BUD23	-0.03	0.13	-0.23	0.821	0.958
DLBD	IN_LAMP5_RELN	BUD23	0.05	0.11	0.47	0.635	0.923
DLBD	IN_PVALB	BUD23	0.00	0.10	0.02	0.985	0.996
DLBD	IN_PVALB_CHC	BUD23	-0.12	0.13	-0.93	0.354	0.769
DLBD	IN_SST	BUD23	0.02	0.11	0.14	0.887	0.973
DLBD	IN_VIP	BUD23	-0.12	0.10	-1.26	0.207	0.536
DLBD	Micro	BUD23	-0.01	0.09	-0.15	0.877	0.974
DLBD	OPC	BUD23	0.03	0.08	0.37	0.714	0.947
DLBD	Oligo	BUD23	0.05	0.07	0.65	0.517	0.721
DLBD	Astro	BUD31	0.05	0.07	0.73	0.463	0.662
DLBD	EN_L2_3_IT	BUD31	0.04	0.05	0.84	0.401	0.682
DLBD	EN_L3_5_IT_1	BUD31	-0.05	0.10	-0.45	0.653	0.875
DLBD	EN_L3_5_IT_2	BUD31	0.07	0.07	0.99	0.324	0.643
DLBD	EN_L3_5_IT_3	BUD31	0.02	0.07	0.37	0.708	0.872
DLBD	EN_L5_6_NP	BUD31	-0.66	1.20	-0.54	0.586	0.875
DLBD	EN_L6_CT	BUD31	3.25	1.31	2.48	0.0131	0.156
DLBD	EN_L6_IT_1	BUD31	0.07	0.11	0.59	0.558	0.902
DLBD	IN_ADARB2	BUD31	0.28	0.12	2.42	0.0154	0.303
DLBD	IN_LAMP5_RELN	BUD31	-0.15	0.12	-1.31	0.191	0.68
DLBD	IN_PVALB	BUD31	-0.07	0.07	-0.96	0.335	0.671
DLBD	IN_SST	BUD31	-0.15	0.09	-1.69	0.091	0.452
DLBD	IN_VIP	BUD31	-0.01	0.07	-0.16	0.875	0.956
DLBD	Micro	BUD31	-0.04	0.10	-0.37	0.71	0.913
DLBD	OPC	BUD31	-0.02	0.08	-0.26	0.794	0.966
DLBD	Oligo	BUD31	-0.03	0.04	-0.62	0.533	0.733
DLBD	Astro	BVES	0.30	0.15	2.09	0.0369	0.128
DLBD	EN_L2_3_IT	BVES	-0.12	0.15	-0.84	0.403	0.684
DLBD	EN_L3_5_IT_2	BVES	-0.07	0.07	-0.94	0.349	0.664
DLBD	EN_L3_5_IT_3	BVES	0.04	1.32	0.03	0.974	0.991
DLBD	IN_VIP	BVES	-0.02	0.10	-0.16	0.875	0.956
DLBD	Micro	BVES	0.17	0.11	1.62	0.104	0.45
DLBD	OPC	BVES	0.14	0.11	1.27	0.203	0.684
DLBD	Oligo	BVES	0.04	0.07	0.57	0.569	0.758
DLBD	Astro	BYSL	0.01	0.12	0.07	0.944	0.973
DLBD	EN_L2_3_IT	BYSL	-0.10	0.09	-1.12	0.263	0.564
DLBD	Oligo	BYSL	-0.14	0.09	-1.59	0.112	0.284
DLBD	Astro	BZW1	-0.00	0.05	-0.02	0.987	0.993
DLBD	EN_L2_3_IT	BZW1	-0.06	0.04	-1.43	0.152	0.433
DLBD	EN_L3_5_IT_1	BZW1	-0.09	0.07	-1.20	0.232	0.566
DLBD	EN_L3_5_IT_2	BZW1	-0.07	0.06	-1.25	0.213	0.527
DLBD	EN_L3_5_IT_3	BZW1	-0.07	0.06	-1.22	0.222	0.484
DLBD	EN_L5_6_NP	BZW1	-2.53	1.26	-2.00	0.045	0.378
DLBD	EN_L6B	BZW1	-0.11	0.12	-0.97	0.332	0.709
DLBD	EN_L6_CT	BZW1	0.02	0.10	0.24	0.81	0.938
DLBD	EN_L6_IT_1	BZW1	-0.18	0.09	-2.03	0.0423	0.433
DLBD	EN_L6_IT_2	BZW1	-0.11	0.10	-1.03	0.305	0.735
DLBD	Endo	BZW1	-1.70	0.96	-1.78	0.0751	0.62
DLBD	IN_ADARB2	BZW1	-0.03	0.09	-0.31	0.758	0.949
DLBD	IN_LAMP5_LHX6	BZW1	-0.06	0.11	-0.51	0.61	0.894
DLBD	IN_LAMP5_RELN	BZW1	0.01	0.10	0.08	0.937	0.986
DLBD	IN_PVALB	BZW1	-0.11	0.06	-1.67	0.0958	0.377
DLBD	IN_PVALB_CHC	BZW1	0.16	0.13	1.27	0.204	0.639
DLBD	IN_SST	BZW1	-0.05	0.09	-0.59	0.552	0.849
DLBD	IN_VIP	BZW1	-0.19	0.06	-3.16	0.00159	0.0424
DLBD	Micro	BZW1	0.08	0.08	1.02	0.309	0.69
DLBD	OPC	BZW1	0.03	0.06	0.57	0.57	0.899
DLBD	Oligo	BZW1	-0.02	0.04	-0.60	0.547	0.742
DLBD	Astro	BZW2	0.07	0.08	0.99	0.322	0.532
DLBD	EN_L2_3_IT	BZW2	0.09	0.03	2.82	0.00482	0.074
DLBD	EN_L3_5_IT_1	BZW2	0.08	0.06	1.38	0.166	0.482
DLBD	EN_L3_5_IT_2	BZW2	0.07	0.04	1.71	0.0872	0.337
DLBD	EN_L3_5_IT_3	BZW2	0.05	0.05	1.07	0.286	0.558
DLBD	EN_L5_6_NP	BZW2	0.09	0.09	0.92	0.359	0.755
DLBD	EN_L5_ET	BZW2	-0.09	0.62	-0.15	0.881	0.986
DLBD	EN_L6B	BZW2	-0.05	0.09	-0.50	0.621	0.873
DLBD	EN_L6_CT	BZW2	-0.05	0.06	-0.97	0.333	0.692
DLBD	EN_L6_IT_1	BZW2	0.09	0.06	1.57	0.117	0.609
DLBD	EN_L6_IT_2	BZW2	0.07	0.08	0.90	0.369	0.773
DLBD	IN_ADARB2	BZW2	0.01	0.06	0.14	0.89	0.98
DLBD	IN_LAMP5_LHX6	BZW2	0.03	0.06	0.45	0.654	0.908
DLBD	IN_LAMP5_RELN	BZW2	-0.02	0.07	-0.31	0.754	0.947
DLBD	IN_PVALB	BZW2	0.01	0.05	0.25	0.802	0.94
DLBD	IN_PVALB_CHC	BZW2	-0.01	0.08	-0.08	0.932	0.989
DLBD	IN_SST	BZW2	0.00	0.05	0.08	0.936	0.983
DLBD	IN_VIP	BZW2	-0.06	0.04	-1.63	0.103	0.388
DLBD	Micro	BZW2	0.19	0.10	2.02	0.0437	0.301
DLBD	OPC	BZW2	-0.02	0.06	-0.35	0.73	0.948
DLBD	Oligo	BZW2	0.04	0.05	0.81	0.419	0.642
DLBD	Astro	C10orf105	-0.05	0.13	-0.41	0.682	0.823
DLBD	Oligo	C10orf105	0.00	0.16	0.03	0.977	0.99
DLBD	Astro	C10orf143	0.15	0.07	2.34	0.0194	0.0833
DLBD	EN_L2_3_IT	C10orf143	-0.03	0.07	-0.51	0.611	0.818
DLBD	EN_L3_5_IT_1	C10orf143	-0.07	0.11	-0.59	0.556	0.823
DLBD	EN_L3_5_IT_2	C10orf143	0.01	0.08	0.17	0.863	0.95
DLBD	EN_L3_5_IT_3	C10orf143	-0.21	0.09	-2.23	0.0255	0.138
DLBD	EN_L5_6_NP	C10orf143	0.12	0.13	0.90	0.37	0.758
DLBD	EN_L6_CT	C10orf143	3.80	1.42	2.67	0.00754	0.123
DLBD	EN_L6_IT_1	C10orf143	-0.25	0.12	-2.03	0.0422	0.433
DLBD	EN_L6_IT_2	C10orf143	-0.21	0.13	-1.55	0.121	0.552
DLBD	IN_ADARB2	C10orf143	-0.00	0.12	-0.02	0.982	0.996
DLBD	IN_LAMP5_LHX6	C10orf143	-0.07	0.13	-0.57	0.57	0.883
DLBD	IN_LAMP5_RELN	C10orf143	0.06	0.12	0.49	0.621	0.92
DLBD	IN_PVALB	C10orf143	-0.04	0.09	-0.39	0.7	0.903
DLBD	IN_PVALB_CHC	C10orf143	-0.09	0.14	-0.68	0.499	0.856
DLBD	IN_SST	C10orf143	0.05	0.10	0.47	0.641	0.885
DLBD	IN_VIP	C10orf143	-0.11	0.08	-1.36	0.175	0.497
DLBD	Micro	C10orf143	-0.02	0.10	-0.17	0.868	0.971
DLBD	OPC	C10orf143	0.00	0.09	0.00	0.997	0.999
DLBD	Oligo	C10orf143	0.04	0.06	0.61	0.541	0.738
DLBD	Astro	C10orf67	0.22	0.12	1.89	0.0583	0.175
DLBD	EN_L2_3_IT	C10orf67	0.10	0.06	1.72	0.0861	0.327
DLBD	EN_L3_5_IT_1	C10orf67	0.14	0.11	1.31	0.191	0.516
DLBD	EN_L3_5_IT_2	C10orf67	0.16	0.10	1.62	0.104	0.369
DLBD	EN_L3_5_IT_3	C10orf67	-0.12	0.12	-1.06	0.288	0.56
DLBD	EN_L6_CT	C10orf67	-0.23	0.15	-1.50	0.134	0.469
DLBD	EN_L6_IT_1	C10orf67	0.22	0.12	1.80	0.0722	0.523
DLBD	IN_VIP	C10orf67	0.06	0.10	0.57	0.572	0.821
DLBD	Oligo	C10orf67	-0.10	0.10	-1.07	0.283	0.51
DLBD	IN_PVALB	C10orf82	-0.58	0.70	-0.83	0.408	0.733
DLBD	Astro	C10orf88	-0.09	0.05	-2.04	0.0412	0.139
DLBD	EN_L2_3_IT	C10orf88	-0.01	0.03	-0.42	0.674	0.853
DLBD	EN_L3_5_IT_1	C10orf88	-0.00	0.09	-0.00	0.997	1
DLBD	EN_L3_5_IT_2	C10orf88	-0.00	0.06	-0.06	0.953	0.983
DLBD	EN_L3_5_IT_3	C10orf88	0.01	0.05	0.28	0.781	0.91
DLBD	EN_L5_6_NP	C10orf88	0.02	0.11	0.15	0.879	0.974
DLBD	EN_L6B	C10orf88	-0.04	0.11	-0.36	0.719	0.912
DLBD	EN_L6_CT	C10orf88	0.07	0.09	0.81	0.416	0.759
DLBD	EN_L6_IT_1	C10orf88	-0.09	0.08	-1.03	0.304	0.796
DLBD	EN_L6_IT_2	C10orf88	-0.16	0.11	-1.42	0.155	0.591
DLBD	IN_ADARB2	C10orf88	0.02	0.09	0.20	0.839	0.969
DLBD	IN_LAMP5_LHX6	C10orf88	0.11	0.11	0.95	0.34	0.751
DLBD	IN_LAMP5_RELN	C10orf88	0.04	0.10	0.41	0.679	0.931
DLBD	IN_PVALB	C10orf88	-0.06	0.06	-1.13	0.259	0.597
DLBD	IN_PVALB_CHC	C10orf88	0.19	0.11	1.66	0.096	0.477
DLBD	IN_SST	C10orf88	0.02	0.07	0.32	0.75	0.928
DLBD	IN_VIP	C10orf88	0.03	0.05	0.51	0.608	0.839
DLBD	Micro	C10orf88	-0.06	0.08	-0.72	0.471	0.8
DLBD	OPC	C10orf88	-0.00	0.06	-0.05	0.96	0.995
DLBD	Oligo	C10orf88	-0.04	0.03	-1.11	0.268	0.495
DLBD	Astro	C10orf90	-0.35	0.07	-4.68	2.92e-06	0.000126
DLBD	EN_L2_3_IT	C10orf90	0.03	0.08	0.35	0.726	0.881
DLBD	EN_L3_5_IT_1	C10orf90	-0.03	0.11	-0.27	0.791	0.932
DLBD	EN_L3_5_IT_2	C10orf90	0.09	0.09	0.98	0.329	0.647
DLBD	EN_L3_5_IT_3	C10orf90	-0.15	0.13	-1.20	0.231	0.494
DLBD	EN_L5_6_NP	C10orf90	-0.38	0.13	-2.87	0.00405	0.134
DLBD	EN_L6_CT	C10orf90	4.88	1.41	3.45	0.000561	0.0273
DLBD	EN_L6_IT_1	C10orf90	0.30	0.13	2.41	0.0158	0.296
DLBD	IN_ADARB2	C10orf90	0.08	0.12	0.71	0.478	0.864
DLBD	IN_LAMP5_LHX6	C10orf90	0.46	0.83	0.55	0.581	0.886
DLBD	IN_LAMP5_RELN	C10orf90	0.16	0.12	1.37	0.171	0.656
DLBD	IN_PVALB	C10orf90	0.07	0.09	0.80	0.422	0.742
DLBD	IN_SST	C10orf90	0.11	0.10	1.05	0.295	0.696
DLBD	IN_VIP	C10orf90	-0.00	0.09	-0.05	0.961	0.986
DLBD	Micro	C10orf90	0.23	0.11	2.21	0.0269	0.234
DLBD	OPC	C10orf90	0.01	0.04	0.29	0.772	0.961
DLBD	Oligo	C10orf90	0.07	0.04	2.00	0.0452	0.153
DLBD	EN_L2_3_IT	C10orf95	-0.01	0.12	-0.12	0.907	0.968
DLBD	EN_L3_5_IT_1	C10orf95	0.58	0.57	1.02	0.31	0.647
DLBD	EN_L3_5_IT_2	C10orf95	-0.17	0.12	-1.35	0.179	0.481
DLBD	EN_L3_5_IT_3	C10orf95	-0.10	0.13	-0.80	0.425	0.687
DLBD	EN_L6_IT_1	C10orf95	-0.73	4.45	-0.16	0.87	0.98
DLBD	IN_PVALB	C10orf95	1.36	0.59	2.31	0.0207	0.165
DLBD	Astro	C11orf1	0.09	0.07	1.17	0.241	0.443
DLBD	EN_L2_3_IT	C11orf1	0.15	0.07	2.11	0.0346	0.201
DLBD	EN_L3_5_IT_2	C11orf1	0.25	0.11	2.33	0.0197	0.147
DLBD	EN_L3_5_IT_3	C11orf1	0.17	0.10	1.68	0.0924	0.295
DLBD	EN_L6_IT_1	C11orf1	-2.25	4.42	-0.51	0.612	0.919
DLBD	IN_PVALB	C11orf1	0.21	0.09	2.42	0.0155	0.14
DLBD	IN_SST	C11orf1	0.09	0.12	0.75	0.452	0.797
DLBD	IN_VIP	C11orf1	0.19	0.09	2.10	0.0359	0.232
DLBD	Oligo	C11orf1	0.20	0.07	2.76	0.00585	0.0355
DLBD	EN_L2_3_IT	C11orf16	0.78	0.79	0.99	0.321	0.617
DLBD	Oligo	C11orf16	0.20	0.13	1.55	0.122	0.301
DLBD	Astro	C11orf24	0.01	0.10	0.08	0.94	0.972
DLBD	EN_L2_3_IT	C11orf24	-0.11	0.07	-1.68	0.092	0.338
DLBD	EN_L3_5_IT_2	C11orf24	-0.01	0.10	-0.14	0.888	0.958
DLBD	EN_L3_5_IT_3	C11orf24	-0.06	0.08	-0.77	0.444	0.702
DLBD	EN_L6_IT_1	C11orf24	3.56	4.56	0.78	0.436	0.86
DLBD	IN_PVALB	C11orf24	-0.20	0.09	-2.26	0.024	0.179
DLBD	IN_VIP	C11orf24	0.03	0.09	0.36	0.721	0.9
DLBD	Micro	C11orf24	-0.06	0.10	-0.60	0.546	0.839
DLBD	OPC	C11orf24	-0.15	0.09	-1.67	0.0945	0.562
DLBD	Oligo	C11orf24	-0.24	0.06	-3.98	6.89e-05	0.00133
DLBD	Astro	C11orf42	0.10	0.13	0.71	0.475	0.671
DLBD	EN_L2_3_IT	C11orf42	-0.21	0.12	-1.70	0.0893	0.332
DLBD	EN_L3_5_IT_1	C11orf42	-0.91	0.70	-1.31	0.191	0.515
DLBD	EN_L3_5_IT_2	C11orf42	-0.09	0.12	-0.69	0.488	0.772
DLBD	EN_L3_5_IT_3	C11orf42	-0.12	0.13	-0.92	0.356	0.622
DLBD	EN_L6_IT_1	C11orf42	7.18	5.22	1.38	0.169	0.672
DLBD	IN_PVALB	C11orf42	-0.01	0.12	-0.06	0.95	0.987
DLBD	Oligo	C11orf42	0.09	0.11	0.81	0.417	0.64
DLBD	Astro	C11orf49	0.01	0.04	0.37	0.708	0.841
DLBD	EN_L2_3_IT	C11orf49	-0.00	0.03	-0.10	0.92	0.973
DLBD	EN_L3_5_IT_1	C11orf49	-0.00	0.04	-0.02	0.982	0.993
DLBD	EN_L3_5_IT_2	C11orf49	0.02	0.03	0.70	0.486	0.771
DLBD	EN_L3_5_IT_3	C11orf49	0.07	0.03	2.07	0.0388	0.177
DLBD	EN_L5_6_NP	C11orf49	0.02	0.05	0.50	0.618	0.884
DLBD	EN_L5_ET	C11orf49	-0.61	0.45	-1.36	0.175	0.766
DLBD	EN_L6B	C11orf49	-0.03	0.05	-0.66	0.511	0.824
DLBD	EN_L6_CT	C11orf49	0.02	0.04	0.51	0.607	0.857
DLBD	EN_L6_IT_1	C11orf49	-0.01	0.05	-0.13	0.894	0.984
DLBD	EN_L6_IT_2	C11orf49	0.06	0.05	1.17	0.241	0.682
DLBD	Endo	C11orf49	-0.00	0.15	-0.03	0.975	0.996
DLBD	IN_ADARB2	C11orf49	0.03	0.05	0.65	0.514	0.882
DLBD	IN_LAMP5_LHX6	C11orf49	0.04	0.05	0.87	0.386	0.787
DLBD	IN_LAMP5_RELN	C11orf49	-0.07	0.05	-1.49	0.136	0.605
DLBD	IN_PVALB	C11orf49	0.02	0.03	0.49	0.624	0.869
DLBD	IN_PVALB_CHC	C11orf49	0.00	0.05	0.00	0.997	1
DLBD	IN_SST	C11orf49	0.03	0.03	1.01	0.31	0.709
DLBD	IN_VIP	C11orf49	0.02	0.03	0.63	0.53	0.797
DLBD	Micro	C11orf49	-0.01	0.06	-0.24	0.809	0.953
DLBD	OPC	C11orf49	0.01	0.03	0.16	0.871	0.982
DLBD	Oligo	C11orf49	0.10	0.03	3.12	0.0018	0.015
DLBD	PC	C11orf49	-0.01	0.12	-0.04	0.968	0.997
DLBD	VLMC	C11orf49	0.13	0.10	1.23	0.218	0.721
DLBD	Astro	C11orf58	-0.21	0.05	-4.13	3.59e-05	0.000826
DLBD	EN_L2_3_IT	C11orf58	-0.02	0.04	-0.57	0.57	0.794
DLBD	EN_L3_5_IT_1	C11orf58	-0.01	0.04	-0.14	0.885	0.966
DLBD	EN_L3_5_IT_2	C11orf58	0.01	0.04	0.16	0.871	0.952
DLBD	EN_L3_5_IT_3	C11orf58	0.02	0.04	0.60	0.549	0.772
DLBD	EN_L5_6_NP	C11orf58	0.01	0.06	0.13	0.9	0.979
DLBD	EN_L5_ET	C11orf58	0.13	0.48	0.28	0.78	0.967
DLBD	EN_L6B	C11orf58	-0.02	0.08	-0.29	0.771	0.931
DLBD	EN_L6_CT	C11orf58	-0.03	0.05	-0.51	0.611	0.859
DLBD	EN_L6_IT_1	C11orf58	-0.04	0.06	-0.73	0.464	0.868
DLBD	EN_L6_IT_2	C11orf58	-0.01	0.07	-0.15	0.882	0.974
DLBD	Endo	C11orf58	-0.01	0.11	-0.07	0.941	0.993
DLBD	IN_ADARB2	C11orf58	-0.00	0.05	-0.10	0.924	0.985
DLBD	IN_LAMP5_LHX6	C11orf58	0.02	0.06	0.30	0.767	0.942
DLBD	IN_LAMP5_RELN	C11orf58	0.01	0.05	0.29	0.769	0.952
DLBD	IN_PVALB	C11orf58	0.16	0.04	4.15	3.38e-05	0.00243
DLBD	IN_PVALB_CHC	C11orf58	0.10	0.06	1.60	0.11	0.508
DLBD	IN_SST	C11orf58	0.09	0.05	1.74	0.0818	0.434
DLBD	IN_VIP	C11orf58	0.01	0.04	0.14	0.885	0.96
DLBD	Micro	C11orf58	-0.01	0.05	-0.17	0.868	0.971
DLBD	OPC	C11orf58	-0.01	0.03	-0.20	0.844	0.977
DLBD	Oligo	C11orf58	-0.04	0.04	-1.02	0.309	0.538
DLBD	PC	C11orf58	-0.06	0.09	-0.65	0.517	0.909
DLBD	PVM	C11orf58	0.14	0.15	0.92	0.36	0.77
DLBD	VLMC	C11orf58	0.06	0.12	0.49	0.622	0.918
DLBD	Adaptive	C11orf65	0.23	0.21	1.13	0.26	0.99
DLBD	Astro	C11orf65	-0.28	0.06	-4.90	9.78e-07	5.43e-05
DLBD	EN_L2_3_IT	C11orf65	-0.14	0.09	-1.55	0.122	0.386
DLBD	EN_L3_5_IT_1	C11orf65	0.05	0.10	0.49	0.627	0.862
DLBD	EN_L3_5_IT_2	C11orf65	-0.12	0.10	-1.21	0.227	0.543
DLBD	EN_L3_5_IT_3	C11orf65	-0.22	0.10	-2.25	0.0244	0.135
DLBD	EN_L5_6_NP	C11orf65	0.06	0.12	0.51	0.608	0.882
DLBD	EN_L5_ET	C11orf65	-0.48	0.67	-0.71	0.475	0.923
DLBD	EN_L6B	C11orf65	-0.01	0.13	-0.05	0.959	0.99
DLBD	EN_L6_CT	C11orf65	0.02	0.13	0.12	0.903	0.973
DLBD	EN_L6_IT_1	C11orf65	-0.09	0.12	-0.73	0.467	0.869
DLBD	EN_L6_IT_2	C11orf65	0.03	0.16	0.20	0.843	0.962
DLBD	IN_ADARB2	C11orf65	-0.24	0.11	-2.19	0.0284	0.376
DLBD	IN_LAMP5_LHX6	C11orf65	-0.04	0.12	-0.30	0.767	0.942
DLBD	IN_LAMP5_RELN	C11orf65	0.03	0.10	0.30	0.764	0.95
DLBD	IN_PVALB	C11orf65	-0.03	0.09	-0.32	0.747	0.922
DLBD	IN_PVALB_CHC	C11orf65	-0.03	0.12	-0.29	0.771	0.954
DLBD	IN_SST	C11orf65	0.03	0.10	0.30	0.767	0.934
DLBD	IN_VIP	C11orf65	-0.10	0.09	-1.17	0.242	0.576
DLBD	Micro	C11orf65	-0.03	0.14	-0.24	0.81	0.954
DLBD	OPC	C11orf65	0.01	0.07	0.08	0.937	0.991
DLBD	Oligo	C11orf65	-0.17	0.06	-2.73	0.00629	0.0372
DLBD	PC	C11orf65	-0.82	0.88	-0.92	0.356	0.859
DLBD	PVM	C11orf65	0.15	0.23	0.64	0.525	0.854
DLBD	Astro	C11orf68	-0.02	0.08	-0.24	0.811	0.905
DLBD	EN_L2_3_IT	C11orf68	-0.03	0.07	-0.51	0.61	0.818
DLBD	EN_L3_5_IT_1	C11orf68	0.07	0.10	0.78	0.437	0.748
DLBD	EN_L3_5_IT_2	C11orf68	0.07	0.08	0.90	0.369	0.679
DLBD	EN_L3_5_IT_3	C11orf68	0.08	0.08	1.02	0.307	0.58
DLBD	EN_L6_CT	C11orf68	1.02	1.58	0.64	0.52	0.81
DLBD	EN_L6_IT_1	C11orf68	-0.06	0.12	-0.49	0.622	0.922
DLBD	IN_LAMP5_RELN	C11orf68	0.10	0.12	0.87	0.386	0.825
DLBD	IN_PVALB	C11orf68	0.07	0.09	0.86	0.392	0.72
DLBD	IN_SST	C11orf68	-0.04	0.09	-0.42	0.675	0.902
DLBD	IN_VIP	C11orf68	-0.06	0.09	-0.69	0.489	0.772
DLBD	Micro	C11orf68	-0.06	0.13	-0.49	0.627	0.88
DLBD	OPC	C11orf68	-0.00	0.09	-0.03	0.978	0.997
DLBD	Oligo	C11orf68	-0.06	0.05	-1.11	0.266	0.493
DLBD	Astro	C11orf71	0.07	0.09	0.76	0.449	0.65
DLBD	EN_L2_3_IT	C11orf71	-0.01	0.07	-0.14	0.887	0.96
DLBD	EN_L3_5_IT_2	C11orf71	-0.12	0.09	-1.30	0.193	0.501
DLBD	EN_L3_5_IT_3	C11orf71	-0.09	0.10	-0.86	0.387	0.653
DLBD	EN_L6_IT_1	C11orf71	11.27	4.72	2.39	0.0168	0.303
DLBD	IN_PVALB	C11orf71	-0.08	0.10	-0.73	0.467	0.776
DLBD	IN_VIP	C11orf71	0.13	0.10	1.31	0.191	0.516
DLBD	OPC	C11orf71	-0.04	0.11	-0.34	0.733	0.95
DLBD	Oligo	C11orf71	0.11	0.05	2.32	0.0205	0.0878
DLBD	Astro	C11orf80	0.28	0.06	4.68	2.81e-06	0.000124
DLBD	EN_L2_3_IT	C11orf80	0.04	0.03	1.23	0.217	0.516
DLBD	EN_L3_5_IT_1	C11orf80	0.09	0.04	2.32	0.0206	0.158
DLBD	EN_L3_5_IT_2	C11orf80	0.18	0.04	4.46	8.09e-06	0.000864
DLBD	EN_L3_5_IT_3	C11orf80	0.13	0.04	3.33	0.000867	0.0165
DLBD	EN_L5_6_NP	C11orf80	0.03	0.04	0.74	0.46	0.809
DLBD	EN_L5_ET	C11orf80	0.53	0.46	1.16	0.247	0.823
DLBD	EN_L6B	C11orf80	0.01	0.05	0.24	0.812	0.945
DLBD	EN_L6_CT	C11orf80	0.05	0.04	1.25	0.212	0.573
DLBD	EN_L6_IT_1	C11orf80	0.03	0.05	0.62	0.538	0.895
DLBD	EN_L6_IT_2	C11orf80	0.02	0.05	0.40	0.686	0.916
DLBD	Endo	C11orf80	1.43	1.04	1.38	0.169	0.74
DLBD	IN_ADARB2	C11orf80	0.05	0.05	1.06	0.289	0.773
DLBD	IN_LAMP5_LHX6	C11orf80	0.08	0.06	1.42	0.156	0.566
DLBD	IN_LAMP5_RELN	C11orf80	0.01	0.06	0.11	0.911	0.982
DLBD	IN_PVALB	C11orf80	0.08	0.04	1.95	0.0515	0.274
DLBD	IN_PVALB_CHC	C11orf80	0.04	0.06	0.69	0.491	0.853
DLBD	IN_SST	C11orf80	0.07	0.05	1.41	0.159	0.555
DLBD	IN_VIP	C11orf80	0.02	0.04	0.44	0.658	0.866
DLBD	Micro	C11orf80	0.37	0.09	4.21	2.57e-05	0.00299
DLBD	OPC	C11orf80	0.06	0.05	1.10	0.273	0.745
DLBD	Oligo	C11orf80	0.02	0.05	0.38	0.708	0.852
DLBD	PC	C11orf80	-1.89	0.73	-2.58	0.00985	0.351
DLBD	Astro	C11orf87	-0.06	0.12	-0.54	0.591	0.76
DLBD	EN_L2_3_IT	C11orf87	-0.03	0.04	-0.78	0.433	0.706
DLBD	EN_L3_5_IT_1	C11orf87	0.06	0.05	1.18	0.237	0.573
DLBD	EN_L3_5_IT_2	C11orf87	0.04	0.05	0.79	0.428	0.729
DLBD	EN_L3_5_IT_3	C11orf87	0.02	0.06	0.41	0.683	0.858
DLBD	EN_L5_6_NP	C11orf87	-0.70	1.27	-0.55	0.583	0.874
DLBD	EN_L5_ET	C11orf87	0.82	0.63	1.29	0.197	0.787
DLBD	EN_L6B	C11orf87	-0.16	0.14	-1.14	0.255	0.647
DLBD	EN_L6_CT	C11orf87	-0.28	0.10	-2.68	0.0073	0.121
DLBD	EN_L6_IT_1	C11orf87	-0.15	0.07	-2.15	0.0312	0.389
DLBD	EN_L6_IT_2	C11orf87	-0.18	0.09	-2.00	0.0459	0.393
DLBD	IN_ADARB2	C11orf87	-0.07	0.10	-0.69	0.492	0.872
DLBD	IN_LAMP5_LHX6	C11orf87	-0.10	0.11	-0.96	0.337	0.749
DLBD	IN_LAMP5_RELN	C11orf87	0.00	0.14	0.02	0.985	0.997
DLBD	IN_PVALB	C11orf87	-0.00	0.05	-0.03	0.979	0.995
DLBD	IN_PVALB_CHC	C11orf87	0.11	0.09	1.31	0.189	0.62
DLBD	IN_SST	C11orf87	-0.06	0.05	-1.07	0.287	0.689
DLBD	IN_VIP	C11orf87	-0.27	0.06	-4.71	2.48e-06	0.000663
DLBD	Micro	C11orf87	0.99	0.59	1.69	0.0908	0.425
DLBD	OPC	C11orf87	-0.08	0.12	-0.71	0.475	0.86
DLBD	Oligo	C11orf87	-0.09	0.10	-0.90	0.366	0.593
DLBD	Astro	C11orf95	0.07	0.08	0.90	0.367	0.576
DLBD	EN_L2_3_IT	C11orf95	-0.04	0.06	-0.64	0.521	0.766
DLBD	EN_L3_5_IT_1	C11orf95	-0.03	0.11	-0.23	0.815	0.941
DLBD	EN_L3_5_IT_2	C11orf95	-0.05	0.09	-0.54	0.587	0.827
DLBD	EN_L3_5_IT_3	C11orf95	-0.07	0.10	-0.73	0.464	0.715
DLBD	EN_L6_IT_1	C11orf95	7.45	4.26	1.75	0.0801	0.538
DLBD	IN_PVALB	C11orf95	0.03	0.11	0.31	0.759	0.927
DLBD	IN_VIP	C11orf95	-0.03	0.09	-0.38	0.704	0.892
DLBD	OPC	C11orf95	0.01	0.10	0.15	0.881	0.986
DLBD	Oligo	C11orf95	0.19	0.09	2.25	0.0244	0.099
DLBD	EN_L2_3_IT	C11orf97	0.04	0.10	0.34	0.732	0.885
DLBD	EN_L3_5_IT_3	C11orf97	-0.28	0.14	-1.96	0.0505	0.207
DLBD	IN_PVALB	C11orf97	-0.17	0.15	-1.14	0.254	0.592
DLBD	Astro	C12orf29	-0.37	0.07	-5.20	2.01e-07	1.59e-05
DLBD	EN_L2_3_IT	C12orf29	0.06	0.05	1.23	0.219	0.518
DLBD	EN_L3_5_IT_1	C12orf29	0.13	0.07	1.78	0.0748	0.323
DLBD	EN_L3_5_IT_2	C12orf29	0.07	0.05	1.45	0.147	0.439
DLBD	EN_L3_5_IT_3	C12orf29	0.07	0.05	1.31	0.19	0.447
DLBD	EN_L5_6_NP	C12orf29	-0.03	0.10	-0.29	0.773	0.945
DLBD	EN_L5_ET	C12orf29	0.17	0.81	0.21	0.834	0.98
DLBD	EN_L6B	C12orf29	0.08	0.11	0.75	0.452	0.793
DLBD	EN_L6_CT	C12orf29	0.01	0.08	0.09	0.929	0.979
DLBD	EN_L6_IT_1	C12orf29	0.03	0.09	0.38	0.704	0.945
DLBD	EN_L6_IT_2	C12orf29	0.01	0.09	0.09	0.93	0.986
DLBD	IN_ADARB2	C12orf29	0.01	0.08	0.08	0.933	0.986
DLBD	IN_LAMP5_LHX6	C12orf29	-0.03	0.10	-0.35	0.726	0.929
DLBD	IN_LAMP5_RELN	C12orf29	-0.04	0.07	-0.60	0.549	0.894
DLBD	IN_PVALB	C12orf29	0.06	0.06	1.05	0.293	0.633
DLBD	IN_PVALB_CHC	C12orf29	-0.06	0.10	-0.59	0.556	0.881
DLBD	IN_SST	C12orf29	0.01	0.07	0.09	0.93	0.982
DLBD	IN_VIP	C12orf29	0.02	0.05	0.38	0.706	0.892
DLBD	Micro	C12orf29	0.10	0.10	0.96	0.339	0.719
DLBD	OPC	C12orf29	-0.02	0.07	-0.27	0.787	0.964
DLBD	Oligo	C12orf29	0.12	0.04	3.21	0.00133	0.0119
DLBD	Astro	C12orf4	-0.10	0.06	-1.59	0.112	0.273
DLBD	EN_L2_3_IT	C12orf4	0.07	0.03	2.02	0.043	0.225
DLBD	EN_L3_5_IT_1	C12orf4	0.18	0.06	3.24	0.0012	0.0268
DLBD	EN_L3_5_IT_2	C12orf4	0.13	0.04	3.13	0.00177	0.0323
DLBD	EN_L3_5_IT_3	C12orf4	0.11	0.04	2.60	0.00932	0.0759
DLBD	EN_L5_6_NP	C12orf4	0.12	0.07	1.89	0.0588	0.422
DLBD	EN_L5_ET	C12orf4	0.98	0.59	1.65	0.0986	0.703
DLBD	EN_L6B	C12orf4	0.12	0.07	1.81	0.0697	0.393
DLBD	EN_L6_CT	C12orf4	0.13	0.06	2.23	0.0257	0.219
DLBD	EN_L6_IT_1	C12orf4	0.09	0.06	1.43	0.151	0.652
DLBD	EN_L6_IT_2	C12orf4	0.11	0.07	1.66	0.0977	0.513
DLBD	Endo	C12orf4	1.45	1.47	0.99	0.321	0.835
DLBD	IN_ADARB2	C12orf4	0.09	0.08	1.24	0.214	0.725
DLBD	IN_LAMP5_LHX6	C12orf4	0.13	0.08	1.55	0.122	0.507
DLBD	IN_LAMP5_RELN	C12orf4	0.08	0.06	1.27	0.202	0.695
DLBD	IN_PVALB	C12orf4	0.10	0.05	2.10	0.0353	0.224
DLBD	IN_PVALB_CHC	C12orf4	0.26	0.10	2.67	0.00754	0.132
DLBD	IN_SST	C12orf4	0.12	0.05	2.30	0.0212	0.244
DLBD	IN_VIP	C12orf4	0.07	0.04	1.69	0.0903	0.364
DLBD	Micro	C12orf4	0.07	0.07	1.13	0.259	0.64
DLBD	OPC	C12orf4	-0.01	0.05	-0.18	0.858	0.981
DLBD	Oligo	C12orf4	0.00	0.04	0.09	0.93	0.969
DLBD	PC	C12orf4	1.40	0.97	1.45	0.148	0.73
DLBD	VLMC	C12orf4	-0.65	0.76	-0.86	0.391	0.814
DLBD	Astro	C12orf40	-0.01	0.08	-0.06	0.95	0.975
DLBD	EN_L2_3_IT	C12orf40	-0.18	0.10	-1.72	0.0861	0.327
DLBD	EN_L3_5_IT_1	C12orf40	-0.14	0.11	-1.30	0.195	0.521
DLBD	EN_L3_5_IT_2	C12orf40	-0.16	0.10	-1.58	0.115	0.387
DLBD	EN_L3_5_IT_3	C12orf40	-0.21	0.10	-2.08	0.0379	0.174
DLBD	EN_L5_6_NP	C12orf40	0.18	0.14	1.26	0.206	0.633
DLBD	EN_L5_ET	C12orf40	0.19	0.71	0.27	0.787	0.969
DLBD	EN_L6B	C12orf40	0.01	0.14	0.10	0.917	0.98
DLBD	EN_L6_CT	C12orf40	-0.11	0.13	-0.84	0.399	0.746
DLBD	EN_L6_IT_1	C12orf40	-0.10	0.13	-0.78	0.434	0.859
DLBD	EN_L6_IT_2	C12orf40	-0.07	0.15	-0.43	0.667	0.91
DLBD	IN_ADARB2	C12orf40	-0.16	0.11	-1.41	0.16	0.672
DLBD	IN_LAMP5_LHX6	C12orf40	-0.02	0.12	-0.18	0.859	0.972
DLBD	IN_LAMP5_RELN	C12orf40	-0.07	0.11	-0.62	0.536	0.89
DLBD	IN_PVALB	C12orf40	-0.03	0.09	-0.36	0.72	0.912
DLBD	IN_PVALB_CHC	C12orf40	-0.00	0.14	-0.01	0.992	0.998
DLBD	IN_SST	C12orf40	-0.02	0.10	-0.23	0.816	0.948
DLBD	IN_VIP	C12orf40	-0.21	0.10	-2.03	0.0424	0.252
DLBD	Micro	C12orf40	-0.01	0.12	-0.10	0.917	0.983
DLBD	OPC	C12orf40	0.17	0.10	1.64	0.1	0.573
DLBD	Oligo	C12orf40	0.17	0.08	2.29	0.022	0.0923
DLBD	PC	C12orf40	-2.46	1.19	-2.06	0.0392	0.527
DLBD	Astro	C12orf42	-0.05	0.10	-0.47	0.64	0.794
DLBD	EN_L2_3_IT	C12orf42	-0.30	0.10	-2.95	0.00319	0.0593
DLBD	EN_L3_5_IT_1	C12orf42	-0.56	0.12	-4.84	1.33e-06	0.000197
DLBD	EN_L3_5_IT_2	C12orf42	-0.55	0.12	-4.37	1.23e-05	0.00115
DLBD	EN_L3_5_IT_3	C12orf42	-0.43	0.11	-3.95	7.94e-05	0.00335
DLBD	EN_L6B	C12orf42	-0.24	0.15	-1.68	0.0929	0.443
DLBD	EN_L6_IT_1	C12orf42	5.55	4.54	1.22	0.221	0.73
DLBD	IN_ADARB2	C12orf42	0.07	0.15	0.44	0.656	0.921
DLBD	IN_LAMP5_RELN	C12orf42	-0.05	0.13	-0.35	0.729	0.941
DLBD	IN_PVALB	C12orf42	0.05	0.12	0.42	0.675	0.892
DLBD	IN_VIP	C12orf42	0.07	0.12	0.54	0.586	0.83
DLBD	Micro	C12orf42	-0.34	0.21	-1.60	0.109	0.459
DLBD	OPC	C12orf42	-0.02	0.08	-0.21	0.832	0.974
DLBD	Oligo	C12orf42	-0.16	0.08	-1.96	0.0505	0.165
DLBD	Astro	C12orf43	0.01	0.06	0.12	0.903	0.954
DLBD	EN_L2_3_IT	C12orf43	0.05	0.04	1.35	0.177	0.468
DLBD	EN_L3_5_IT_1	C12orf43	-0.15	0.08	-1.81	0.0709	0.313
DLBD	EN_L3_5_IT_2	C12orf43	0.02	0.05	0.40	0.693	0.88
DLBD	EN_L3_5_IT_3	C12orf43	-0.07	0.06	-1.24	0.215	0.475
DLBD	EN_L5_6_NP	C12orf43	0.07	0.11	0.59	0.552	0.861
DLBD	EN_L6B	C12orf43	-0.00	0.12	-0.01	0.989	0.998
DLBD	EN_L6_CT	C12orf43	-0.20	0.10	-2.07	0.038	0.265
DLBD	EN_L6_IT_1	C12orf43	-0.01	0.09	-0.12	0.901	0.985
DLBD	EN_L6_IT_2	C12orf43	-0.15	0.12	-1.23	0.219	0.661
DLBD	IN_ADARB2	C12orf43	-0.01	0.10	-0.11	0.913	0.983
DLBD	IN_LAMP5_LHX6	C12orf43	0.09	0.12	0.73	0.464	0.83
DLBD	IN_LAMP5_RELN	C12orf43	-0.00	0.09	-0.04	0.971	0.993
DLBD	IN_PVALB	C12orf43	-0.05	0.06	-0.81	0.416	0.739
DLBD	IN_SST	C12orf43	-0.05	0.08	-0.63	0.527	0.838
DLBD	IN_VIP	C12orf43	-0.00	0.07	-0.01	0.991	0.997
DLBD	OPC	C12orf43	0.01	0.08	0.10	0.916	0.989
DLBD	Oligo	C12orf43	-0.04	0.05	-0.91	0.361	0.588
DLBD	Astro	C12orf45	0.06	0.06	1.13	0.257	0.463
DLBD	EN_L2_3_IT	C12orf45	0.03	0.05	0.73	0.468	0.732
DLBD	EN_L3_5_IT_1	C12orf45	0.07	0.07	0.98	0.329	0.663
DLBD	EN_L3_5_IT_2	C12orf45	0.08	0.06	1.25	0.213	0.527
DLBD	EN_L3_5_IT_3	C12orf45	0.02	0.06	0.33	0.739	0.888
DLBD	EN_L5_6_NP	C12orf45	0.04	0.07	0.59	0.556	0.863
DLBD	EN_L5_ET	C12orf45	-0.26	0.54	-0.48	0.629	0.953
DLBD	EN_L6B	C12orf45	0.06	0.08	0.67	0.505	0.82
DLBD	EN_L6_CT	C12orf45	0.08	0.08	1.01	0.313	0.676
DLBD	EN_L6_IT_1	C12orf45	0.03	0.08	0.41	0.683	0.939
DLBD	EN_L6_IT_2	C12orf45	0.05	0.10	0.47	0.637	0.898
DLBD	IN_ADARB2	C12orf45	0.07	0.06	1.25	0.21	0.72
DLBD	IN_LAMP5_LHX6	C12orf45	0.10	0.07	1.46	0.144	0.545
DLBD	IN_LAMP5_RELN	C12orf45	0.05	0.05	0.95	0.342	0.801
DLBD	IN_PVALB	C12orf45	0.09	0.06	1.70	0.089	0.366
DLBD	IN_PVALB_CHC	C12orf45	-0.06	0.10	-0.54	0.588	0.893
DLBD	IN_SST	C12orf45	0.04	0.07	0.58	0.562	0.853
DLBD	IN_VIP	C12orf45	0.05	0.04	1.18	0.238	0.571
DLBD	Micro	C12orf45	0.22	0.09	2.42	0.0156	0.173
DLBD	OPC	C12orf45	-0.03	0.05	-0.52	0.602	0.91
DLBD	Oligo	C12orf45	0.04	0.04	1.00	0.318	0.547
DLBD	EN_L2_3_IT	C12orf50	-0.14	0.15	-0.92	0.36	0.65
DLBD	Astro	C12orf54	-0.03	0.13	-0.20	0.844	0.924
DLBD	EN_L2_3_IT	C12orf54	-0.36	0.10	-3.44	0.000581	0.0244
DLBD	Astro	C12orf56	-0.11	0.10	-1.11	0.267	0.475
DLBD	EN_L2_3_IT	C12orf56	-0.20	0.09	-2.30	0.0214	0.157
DLBD	EN_L3_5_IT_1	C12orf56	-0.10	0.13	-0.77	0.442	0.75
DLBD	EN_L3_5_IT_2	C12orf56	-0.07	0.11	-0.67	0.506	0.782
DLBD	EN_L3_5_IT_3	C12orf56	-0.20	0.12	-1.65	0.0997	0.309
DLBD	EN_L6_CT	C12orf56	0.66	1.31	0.50	0.614	0.86
DLBD	EN_L6_IT_1	C12orf56	-0.06	0.13	-0.45	0.651	0.931
DLBD	IN_PVALB	C12orf56	-0.09	0.10	-0.96	0.339	0.676
DLBD	IN_SST	C12orf56	-0.21	0.13	-1.58	0.114	0.49
DLBD	IN_VIP	C12orf56	-0.04	0.11	-0.31	0.758	0.914
DLBD	OPC	C12orf56	0.03	0.11	0.23	0.815	0.972
DLBD	Oligo	C12orf56	-0.15	0.09	-1.65	0.0995	0.262
DLBD	Astro	C12orf57	-0.13	0.08	-1.69	0.0902	0.235
DLBD	EN_L2_3_IT	C12orf57	-0.00	0.07	-0.02	0.986	0.996
DLBD	EN_L3_5_IT_1	C12orf57	-0.04	0.10	-0.41	0.683	0.889
DLBD	EN_L3_5_IT_2	C12orf57	-0.10	0.09	-1.17	0.241	0.56
DLBD	EN_L3_5_IT_3	C12orf57	-0.04	0.08	-0.54	0.589	0.798
DLBD	EN_L6_CT	C12orf57	2.90	1.38	2.11	0.0349	0.257
DLBD	EN_L6_IT_1	C12orf57	-4.15	4.49	-0.92	0.355	0.824
DLBD	IN_ADARB2	C12orf57	0.11	0.12	0.99	0.322	0.796
DLBD	IN_LAMP5_RELN	C12orf57	-0.03	0.10	-0.33	0.741	0.945
DLBD	IN_PVALB	C12orf57	-0.22	0.09	-2.31	0.0209	0.165
DLBD	IN_SST	C12orf57	-0.09	0.10	-0.90	0.37	0.743
DLBD	IN_VIP	C12orf57	-0.13	0.09	-1.55	0.12	0.416
DLBD	OPC	C12orf57	-0.13	0.09	-1.38	0.166	0.651
DLBD	Oligo	C12orf57	-0.09	0.05	-1.82	0.0688	0.204
DLBD	Astro	C12orf60	-0.24	0.08	-3.17	0.00154	0.0131
DLBD	EN_L2_3_IT	C12orf60	-0.16	0.09	-1.84	0.0659	0.287
DLBD	EN_L3_5_IT_1	C12orf60	-0.17	0.56	-0.29	0.768	0.924
DLBD	EN_L3_5_IT_2	C12orf60	-0.05	0.11	-0.47	0.642	0.855
DLBD	EN_L3_5_IT_3	C12orf60	-0.09	0.13	-0.70	0.485	0.73
DLBD	EN_L6_IT_1	C12orf60	-0.18	0.15	-1.22	0.221	0.73
DLBD	IN_ADARB2	C12orf60	-0.11	0.14	-0.82	0.41	0.837
DLBD	IN_PVALB	C12orf60	0.61	0.57	1.09	0.277	0.616
DLBD	IN_SST	C12orf60	-0.23	0.13	-1.80	0.0724	0.412
DLBD	IN_VIP	C12orf60	-0.06	0.09	-0.67	0.5	0.78
DLBD	OPC	C12orf60	-0.08	0.10	-0.89	0.376	0.812
DLBD	Oligo	C12orf60	-0.23	0.07	-3.33	0.000877	0.00872
DLBD	Astro	C12orf65	0.04	0.05	0.80	0.422	0.627
DLBD	EN_L2_3_IT	C12orf65	-0.01	0.04	-0.34	0.733	0.885
DLBD	EN_L3_5_IT_1	C12orf65	0.06	0.07	0.81	0.418	0.734
DLBD	EN_L3_5_IT_2	C12orf65	0.04	0.05	0.76	0.446	0.742
DLBD	EN_L3_5_IT_3	C12orf65	0.00	0.05	0.04	0.964	0.989
DLBD	EN_L5_6_NP	C12orf65	0.00	0.10	0.03	0.979	0.997
DLBD	EN_L6B	C12orf65	-0.02	0.09	-0.27	0.79	0.936
DLBD	EN_L6_CT	C12orf65	-0.03	0.09	-0.30	0.764	0.919
DLBD	EN_L6_IT_1	C12orf65	-0.05	0.08	-0.68	0.498	0.884
DLBD	EN_L6_IT_2	C12orf65	0.06	0.09	0.61	0.543	0.861
DLBD	IN_ADARB2	C12orf65	-0.02	0.08	-0.21	0.833	0.968
DLBD	IN_LAMP5_LHX6	C12orf65	0.10	0.09	1.19	0.233	0.655
DLBD	IN_LAMP5_RELN	C12orf65	0.17	0.07	2.26	0.0238	0.309
DLBD	IN_PVALB	C12orf65	0.05	0.05	0.90	0.37	0.703
DLBD	IN_PVALB_CHC	C12orf65	-0.02	0.09	-0.19	0.848	0.974
DLBD	IN_SST	C12orf65	0.06	0.06	0.95	0.341	0.732
DLBD	IN_VIP	C12orf65	0.03	0.04	0.59	0.553	0.811
DLBD	Micro	C12orf65	0.09	0.09	1.08	0.281	0.66
DLBD	OPC	C12orf65	-0.01	0.06	-0.25	0.801	0.968
DLBD	Oligo	C12orf65	0.03	0.04	0.97	0.333	0.562
DLBD	Astro	C12orf66	0.03	0.06	0.55	0.584	0.755
DLBD	EN_L2_3_IT	C12orf66	-0.04	0.05	-0.77	0.444	0.715
DLBD	EN_L3_5_IT_1	C12orf66	-0.11	0.10	-1.16	0.244	0.579
DLBD	EN_L3_5_IT_2	C12orf66	-0.11	0.06	-1.79	0.0734	0.308
DLBD	EN_L3_5_IT_3	C12orf66	-0.09	0.07	-1.18	0.238	0.502
DLBD	EN_L6_CT	C12orf66	-0.16	0.12	-1.31	0.191	0.548
DLBD	EN_L6_IT_1	C12orf66	-0.14	0.11	-1.30	0.193	0.701
DLBD	IN_PVALB	C12orf66	-0.23	0.08	-2.82	0.00477	0.0691
DLBD	IN_SST	C12orf66	-0.19	0.11	-1.73	0.0838	0.437
DLBD	IN_VIP	C12orf66	0.02	0.09	0.24	0.808	0.933
DLBD	Micro	C12orf66	-0.02	0.09	-0.20	0.844	0.967
DLBD	OPC	C12orf66	0.02	0.08	0.25	0.801	0.968
DLBD	Oligo	C12orf66	0.09	0.05	1.88	0.0599	0.186
DLBD	Astro	C12orf73	0.09	0.05	1.86	0.0633	0.185
DLBD	EN_L2_3_IT	C12orf73	0.03	0.05	0.62	0.533	0.773
DLBD	EN_L3_5_IT_1	C12orf73	0.12	0.06	1.79	0.0727	0.318
DLBD	EN_L3_5_IT_2	C12orf73	0.12	0.06	1.95	0.0516	0.254
DLBD	EN_L3_5_IT_3	C12orf73	0.12	0.06	2.09	0.0362	0.17
DLBD	EN_L5_6_NP	C12orf73	0.15	0.09	1.64	0.1	0.504
DLBD	EN_L6B	C12orf73	0.15	0.09	1.68	0.0937	0.445
DLBD	EN_L6_CT	C12orf73	-0.02	0.08	-0.24	0.812	0.939
DLBD	EN_L6_IT_1	C12orf73	0.06	0.08	0.75	0.453	0.867
DLBD	EN_L6_IT_2	C12orf73	0.04	0.11	0.32	0.745	0.933
DLBD	IN_ADARB2	C12orf73	0.06	0.08	0.75	0.453	0.854
DLBD	IN_LAMP5_LHX6	C12orf73	0.08	0.10	0.83	0.404	0.797
DLBD	IN_LAMP5_RELN	C12orf73	0.02	0.08	0.20	0.84	0.971
DLBD	IN_PVALB	C12orf73	-0.04	0.05	-0.86	0.388	0.717
DLBD	IN_PVALB_CHC	C12orf73	-0.16	0.10	-1.64	0.102	0.493
DLBD	IN_SST	C12orf73	0.05	0.06	0.82	0.41	0.771
DLBD	IN_VIP	C12orf73	0.06	0.05	1.29	0.196	0.523
DLBD	Micro	C12orf73	0.11	0.10	1.10	0.272	0.653
DLBD	OPC	C12orf73	0.05	0.05	1.14	0.256	0.732
DLBD	Oligo	C12orf73	-0.02	0.03	-0.67	0.505	0.713
DLBD	PC	C12orf73	0.21	0.76	0.27	0.787	0.98
DLBD	Astro	C12orf75	0.13	0.08	1.65	0.0988	0.25
DLBD	EN_L2_3_IT	C12orf75	0.04	0.08	0.56	0.579	0.8
DLBD	EN_L3_5_IT_1	C12orf75	0.22	0.11	2.03	0.0421	0.238
DLBD	EN_L3_5_IT_2	C12orf75	0.24	0.08	2.81	0.00496	0.062
DLBD	EN_L3_5_IT_3	C12orf75	0.17	0.09	1.89	0.059	0.226
DLBD	EN_L6_CT	C12orf75	0.03	0.15	0.18	0.859	0.957
DLBD	EN_L6_IT_1	C12orf75	-0.83	4.75	-0.17	0.861	0.979
DLBD	IN_ADARB2	C12orf75	0.00	0.12	0.04	0.97	0.994
DLBD	IN_LAMP5_LHX6	C12orf75	0.28	0.12	2.33	0.0201	0.222
DLBD	IN_LAMP5_RELN	C12orf75	0.30	0.12	2.42	0.0156	0.254
DLBD	IN_PVALB	C12orf75	0.15	0.11	1.40	0.161	0.481
DLBD	IN_VIP	C12orf75	-0.18	0.08	-2.11	0.0351	0.229
DLBD	Micro	C12orf75	-0.06	0.10	-0.57	0.565	0.851
DLBD	OPC	C12orf75	0.19	0.10	1.83	0.0677	0.502
DLBD	Oligo	C12orf75	0.00	0.08	0.02	0.987	0.995
DLBD	Astro	C12orf76	-0.00	0.04	-0.06	0.956	0.978
DLBD	EN_L2_3_IT	C12orf76	-0.06	0.03	-1.95	0.0508	0.247
DLBD	EN_L3_5_IT_1	C12orf76	-0.16	0.05	-3.08	0.00208	0.0384
DLBD	EN_L3_5_IT_2	C12orf76	-0.01	0.04	-0.34	0.734	0.899
DLBD	EN_L3_5_IT_3	C12orf76	-0.06	0.04	-1.52	0.13	0.358
DLBD	EN_L5_6_NP	C12orf76	0.07	0.07	0.96	0.335	0.741
DLBD	EN_L5_ET	C12orf76	-0.45	0.58	-0.77	0.444	0.914
DLBD	EN_L6B	C12orf76	-0.05	0.07	-0.72	0.469	0.801
DLBD	EN_L6_CT	C12orf76	-0.04	0.07	-0.68	0.499	0.802
DLBD	EN_L6_IT_1	C12orf76	-0.11	0.07	-1.66	0.096	0.573
DLBD	EN_L6_IT_2	C12orf76	-0.04	0.08	-0.48	0.63	0.895
DLBD	Endo	C12orf76	-3.72	0.96	-3.87	0.000108	0.0361
DLBD	IN_ADARB2	C12orf76	0.13	0.08	1.67	0.095	0.583
DLBD	IN_LAMP5_LHX6	C12orf76	-0.08	0.08	-0.95	0.34	0.751
DLBD	IN_LAMP5_RELN	C12orf76	-0.05	0.07	-0.71	0.479	0.868
DLBD	IN_PVALB	C12orf76	-0.01	0.05	-0.12	0.904	0.973
DLBD	IN_PVALB_CHC	C12orf76	0.11	0.09	1.27	0.205	0.64
DLBD	IN_SST	C12orf76	0.00	0.05	0.10	0.923	0.98
DLBD	IN_VIP	C12orf76	-0.09	0.05	-1.95	0.0509	0.274
DLBD	Micro	C12orf76	-0.04	0.08	-0.47	0.636	0.883
DLBD	OPC	C12orf76	0.03	0.05	0.60	0.552	0.893
DLBD	Oligo	C12orf76	0.01	0.03	0.18	0.861	0.936
DLBD	EN_L2_3_IT	C13orf42	-0.17	0.14	-1.21	0.227	0.527
DLBD	Oligo	C13orf42	0.17	0.14	1.19	0.233	0.454
DLBD	Astro	C13orf46	0.35	0.13	2.58	0.00979	0.051
DLBD	EN_L2_3_IT	C13orf46	0.23	0.11	2.08	0.0371	0.21
DLBD	EN_L3_5_IT_2	C13orf46	-0.38	1.20	-0.32	0.75	0.905
DLBD	Micro	C13orf46	0.32	0.74	0.43	0.67	0.897
DLBD	Oligo	C13orf46	0.28	0.12	2.40	0.0166	0.0753
DLBD	Astro	C14orf119	0.20	0.08	2.60	0.00928	0.0491
DLBD	EN_L2_3_IT	C14orf119	0.02	0.09	0.24	0.814	0.926
DLBD	EN_L3_5_IT_2	C14orf119	-0.49	0.82	-0.60	0.547	0.807
DLBD	EN_L3_5_IT_3	C14orf119	0.70	1.39	0.50	0.614	0.814
DLBD	IN_PVALB	C14orf119	0.77	0.63	1.22	0.222	0.552
DLBD	Micro	C14orf119	-0.13	0.11	-1.26	0.209	0.593
DLBD	OPC	C14orf119	0.13	0.11	1.22	0.222	0.701
DLBD	Oligo	C14orf119	-0.03	0.06	-0.45	0.651	0.814
DLBD	Astro	C14orf132	0.01	0.06	0.20	0.845	0.925
DLBD	EN_L2_3_IT	C14orf132	0.09	0.04	2.05	0.0405	0.219
DLBD	EN_L3_5_IT_1	C14orf132	0.11	0.05	2.13	0.0331	0.209
DLBD	EN_L3_5_IT_2	C14orf132	0.22	0.06	3.51	0.00044	0.0129
DLBD	EN_L3_5_IT_3	C14orf132	0.14	0.06	2.26	0.0239	0.134
DLBD	EN_L5_ET	C14orf132	-0.93	0.48	-1.94	0.0529	0.594
DLBD	EN_L6B	C14orf132	0.27	0.12	2.24	0.0249	0.248
DLBD	EN_L6_CT	C14orf132	0.39	0.15	2.59	0.00956	0.136
DLBD	EN_L6_IT_1	C14orf132	0.02	0.12	0.15	0.883	0.983
DLBD	IN_ADARB2	C14orf132	0.15	0.06	2.36	0.0183	0.316
DLBD	IN_LAMP5_LHX6	C14orf132	0.14	0.07	2.12	0.0342	0.292
DLBD	IN_LAMP5_RELN	C14orf132	0.11	0.07	1.57	0.116	0.572
DLBD	IN_PVALB	C14orf132	-0.14	0.91	-0.15	0.877	0.966
DLBD	IN_PVALB_CHC	C14orf132	-1.45	1.07	-1.36	0.174	0.605
DLBD	IN_SST	C14orf132	0.31	0.10	3.17	0.0015	0.0653
DLBD	IN_VIP	C14orf132	0.09	0.06	1.63	0.104	0.389
DLBD	OPC	C14orf132	0.07	0.06	1.01	0.311	0.77
DLBD	Oligo	C14orf132	-0.21	0.07	-3.13	0.00174	0.0146
DLBD	PC	C14orf132	-0.61	0.83	-0.74	0.462	0.893
DLBD	EN_L2_3_IT	C14orf180	-0.41	0.17	-2.51	0.0122	0.116
DLBD	Astro	C14orf28	-0.08	0.06	-1.23	0.22	0.418
DLBD	EN_L2_3_IT	C14orf28	-0.05	0.06	-0.81	0.419	0.694
DLBD	EN_L3_5_IT_1	C14orf28	-0.24	0.10	-2.43	0.0153	0.132
DLBD	EN_L3_5_IT_2	C14orf28	-0.06	0.08	-0.67	0.504	0.781
DLBD	EN_L3_5_IT_3	C14orf28	-0.06	0.09	-0.65	0.515	0.75
DLBD	EN_L6_IT_1	C14orf28	-0.09	0.13	-0.69	0.488	0.881
DLBD	IN_LAMP5_RELN	C14orf28	-0.16	0.12	-1.38	0.167	0.65
DLBD	IN_PVALB	C14orf28	-0.02	0.09	-0.24	0.809	0.942
DLBD	IN_SST	C14orf28	-0.03	0.12	-0.25	0.799	0.944
DLBD	IN_VIP	C14orf28	-0.25	0.08	-3.16	0.0016	0.0424
DLBD	OPC	C14orf28	-0.12	0.08	-1.45	0.148	0.631
DLBD	Oligo	C14orf28	0.03	0.04	0.63	0.532	0.732
DLBD	Astro	C14orf39	0.02	0.12	0.18	0.857	0.931
DLBD	EN_L2_3_IT	C14orf39	-0.12	0.10	-1.15	0.248	0.547
DLBD	EN_L5_6_NP	C14orf39	0.03	0.18	0.16	0.877	0.974
DLBD	Oligo	C14orf39	-0.06	0.11	-0.53	0.599	0.782
DLBD	Astro	C14orf93	0.12	0.06	2.11	0.035	0.124
DLBD	EN_L2_3_IT	C14orf93	0.03	0.06	0.49	0.625	0.827
DLBD	EN_L3_5_IT_1	C14orf93	0.12	0.13	0.97	0.333	0.667
DLBD	EN_L3_5_IT_2	C14orf93	0.10	0.09	1.08	0.282	0.605
DLBD	EN_L3_5_IT_3	C14orf93	0.12	0.10	1.14	0.256	0.524
DLBD	EN_L6_IT_1	C14orf93	3.11	4.28	0.73	0.468	0.87
DLBD	IN_PVALB	C14orf93	0.36	0.11	3.19	0.00143	0.0322
DLBD	IN_VIP	C14orf93	0.12	0.10	1.30	0.193	0.519
DLBD	Micro	C14orf93	-0.00	0.13	-0.01	0.99	0.997
DLBD	OPC	C14orf93	0.13	0.08	1.71	0.0878	0.55
DLBD	Oligo	C14orf93	0.16	0.05	2.98	0.00287	0.0211
DLBD	Astro	C15orf39	0.18	0.12	1.55	0.121	0.287
DLBD	IN_VIP	C15orf39	-0.10	0.11	-0.91	0.361	0.684
DLBD	Astro	C15orf40	0.10	0.05	2.08	0.0378	0.13
DLBD	EN_L2_3_IT	C15orf40	-0.05	0.04	-1.16	0.245	0.543
DLBD	EN_L3_5_IT_1	C15orf40	-0.05	0.07	-0.78	0.433	0.745
DLBD	EN_L3_5_IT_2	C15orf40	-0.04	0.06	-0.62	0.535	0.8
DLBD	EN_L3_5_IT_3	C15orf40	-0.11	0.06	-1.99	0.0468	0.198
DLBD	EN_L5_6_NP	C15orf40	-0.08	0.09	-0.86	0.39	0.769
DLBD	EN_L6B	C15orf40	-0.10	0.10	-0.92	0.358	0.729
DLBD	EN_L6_CT	C15orf40	0.04	0.07	0.56	0.572	0.839
DLBD	EN_L6_IT_1	C15orf40	-0.03	0.08	-0.33	0.742	0.955
DLBD	EN_L6_IT_2	C15orf40	-0.37	0.11	-3.49	0.00049	0.0421
DLBD	IN_ADARB2	C15orf40	-0.05	0.08	-0.68	0.499	0.876
DLBD	IN_LAMP5_LHX6	C15orf40	0.07	0.10	0.69	0.488	0.845
DLBD	IN_LAMP5_RELN	C15orf40	-0.15	0.06	-2.28	0.0226	0.301
DLBD	IN_PVALB	C15orf40	-0.10	0.05	-2.06	0.0389	0.237
DLBD	IN_PVALB_CHC	C15orf40	-0.03	0.11	-0.30	0.767	0.954
DLBD	IN_SST	C15orf40	-0.01	0.07	-0.14	0.89	0.973
DLBD	IN_VIP	C15orf40	-0.08	0.05	-1.45	0.148	0.459
DLBD	Micro	C15orf40	0.08	0.09	0.89	0.373	0.737
DLBD	OPC	C15orf40	0.03	0.05	0.51	0.61	0.911
DLBD	Oligo	C15orf40	-0.04	0.04	-0.93	0.352	0.58
DLBD	EN_L2_3_IT	C15orf48	0.64	0.93	0.68	0.494	0.748
DLBD	Oligo	C15orf48	0.24	0.12	1.99	0.047	0.157
DLBD	Astro	C15orf61	0.01	0.07	0.12	0.905	0.954
DLBD	EN_L2_3_IT	C15orf61	-0.07	0.05	-1.27	0.206	0.502
DLBD	EN_L3_5_IT_1	C15orf61	-0.06	0.09	-0.64	0.522	0.802
DLBD	EN_L3_5_IT_2	C15orf61	-0.05	0.06	-0.82	0.41	0.715
DLBD	EN_L3_5_IT_3	C15orf61	-0.05	0.06	-0.87	0.383	0.649
DLBD	EN_L5_6_NP	C15orf61	-0.32	0.12	-2.66	0.00778	0.174
DLBD	EN_L6B	C15orf61	-0.02	0.11	-0.13	0.894	0.97
DLBD	EN_L6_CT	C15orf61	-0.02	0.09	-0.24	0.811	0.939
DLBD	EN_L6_IT_1	C15orf61	-0.05	0.08	-0.62	0.538	0.895
DLBD	EN_L6_IT_2	C15orf61	0.06	0.12	0.53	0.597	0.883
DLBD	IN_ADARB2	C15orf61	0.09	0.09	0.93	0.353	0.811
DLBD	IN_LAMP5_LHX6	C15orf61	-0.01	0.11	-0.14	0.889	0.976
DLBD	IN_LAMP5_RELN	C15orf61	0.02	0.08	0.28	0.78	0.954
DLBD	IN_PVALB	C15orf61	0.03	0.06	0.45	0.655	0.885
DLBD	IN_PVALB_CHC	C15orf61	0.12	0.11	1.09	0.274	0.711
DLBD	IN_SST	C15orf61	-0.04	0.07	-0.62	0.533	0.841
DLBD	IN_VIP	C15orf61	0.02	0.06	0.37	0.709	0.894
DLBD	Micro	C15orf61	0.12	0.10	1.13	0.257	0.639
DLBD	OPC	C15orf61	-0.04	0.07	-0.55	0.579	0.901
DLBD	Oligo	C15orf61	0.06	0.05	1.40	0.163	0.363
DLBD	Astro	C15orf65	0.02	0.08	0.25	0.801	0.901
DLBD	EN_L2_3_IT	C15orf65	0.12	0.07	1.76	0.0782	0.311
DLBD	EN_L3_5_IT_1	C15orf65	0.28	0.12	2.32	0.0201	0.157
DLBD	EN_L3_5_IT_2	C15orf65	0.15	0.11	1.31	0.191	0.498
DLBD	EN_L3_5_IT_3	C15orf65	0.16	0.11	1.48	0.138	0.373
DLBD	EN_L6_IT_1	C15orf65	0.42	0.14	2.97	0.00296	0.153
DLBD	IN_PVALB	C15orf65	0.40	0.12	3.44	0.00059	0.0186
DLBD	IN_VIP	C15orf65	0.21	0.12	1.77	0.0766	0.34
DLBD	OPC	C15orf65	0.15	0.12	1.21	0.227	0.707
DLBD	Oligo	C15orf65	0.02	0.09	0.23	0.819	0.915
DLBD	Astro	C16orf70	-0.14	0.05	-2.99	0.00283	0.0203
DLBD	EN_L2_3_IT	C16orf70	0.02	0.03	0.67	0.501	0.753
DLBD	EN_L3_5_IT_1	C16orf70	0.03	0.06	0.44	0.662	0.878
DLBD	EN_L3_5_IT_2	C16orf70	0.05	0.05	1.16	0.247	0.567
DLBD	EN_L3_5_IT_3	C16orf70	0.10	0.05	2.10	0.0359	0.169
DLBD	EN_L5_6_NP	C16orf70	-0.05	0.09	-0.53	0.599	0.879
DLBD	EN_L5_ET	C16orf70	-0.26	0.82	-0.31	0.754	0.967
DLBD	EN_L6B	C16orf70	0.14	0.09	1.61	0.108	0.472
DLBD	EN_L6_CT	C16orf70	-0.01	0.07	-0.08	0.938	0.982
DLBD	EN_L6_IT_1	C16orf70	0.00	0.08	0.03	0.975	0.995
DLBD	EN_L6_IT_2	C16orf70	0.03	0.09	0.29	0.769	0.942
DLBD	IN_ADARB2	C16orf70	0.09	0.08	1.19	0.234	0.741
DLBD	IN_LAMP5_LHX6	C16orf70	-0.04	0.09	-0.47	0.642	0.906
DLBD	IN_LAMP5_RELN	C16orf70	0.03	0.08	0.36	0.718	0.939
DLBD	IN_PVALB	C16orf70	0.02	0.05	0.40	0.687	0.897
DLBD	IN_PVALB_CHC	C16orf70	-0.01	0.11	-0.05	0.959	0.991
DLBD	IN_SST	C16orf70	-0.01	0.06	-0.10	0.919	0.979
DLBD	IN_VIP	C16orf70	0.05	0.04	1.03	0.304	0.635
DLBD	Micro	C16orf70	-0.13	0.07	-1.94	0.052	0.331
DLBD	OPC	C16orf70	-0.11	0.06	-1.94	0.0527	0.462
DLBD	Oligo	C16orf70	-0.07	0.03	-2.22	0.0262	0.104
DLBD	Astro	C16orf71	0.15	0.10	1.43	0.154	0.336
DLBD	EN_L2_3_IT	C16orf71	0.16	0.10	1.56	0.119	0.382
DLBD	EN_L3_5_IT_1	C16orf71	0.09	0.61	0.15	0.879	0.964
DLBD	EN_L3_5_IT_2	C16orf71	0.13	0.11	1.13	0.257	0.579
DLBD	EN_L3_5_IT_3	C16orf71	0.18	0.11	1.59	0.111	0.33
DLBD	EN_L6_IT_1	C16orf71	4.77	4.23	1.13	0.259	0.764
DLBD	IN_PVALB	C16orf71	0.06	0.12	0.47	0.638	0.875
DLBD	IN_VIP	C16orf71	0.07	0.11	0.62	0.534	0.799
DLBD	Oligo	C16orf71	0.04	0.09	0.47	0.637	0.806
DLBD	Astro	C16orf72	-0.10	0.05	-1.97	0.0486	0.155
DLBD	EN_L2_3_IT	C16orf72	-0.04	0.03	-1.26	0.209	0.506
DLBD	EN_L3_5_IT_1	C16orf72	-0.04	0.06	-0.59	0.554	0.822
DLBD	EN_L3_5_IT_2	C16orf72	-0.05	0.05	-1.04	0.297	0.62
DLBD	EN_L3_5_IT_3	C16orf72	0.03	0.05	0.60	0.549	0.772
DLBD	EN_L5_6_NP	C16orf72	-0.01	0.09	-0.07	0.942	0.988
DLBD	EN_L6B	C16orf72	-0.09	0.10	-0.86	0.392	0.752
DLBD	EN_L6_CT	C16orf72	-0.07	0.08	-0.91	0.361	0.713
DLBD	EN_L6_IT_1	C16orf72	-0.11	0.07	-1.54	0.124	0.618
DLBD	EN_L6_IT_2	C16orf72	0.02	0.08	0.27	0.79	0.949
DLBD	Endo	C16orf72	1.36	1.17	1.16	0.245	0.789
DLBD	IN_ADARB2	C16orf72	-0.09	0.07	-1.26	0.207	0.716
DLBD	IN_LAMP5_LHX6	C16orf72	-0.02	0.09	-0.24	0.812	0.956
DLBD	IN_LAMP5_RELN	C16orf72	-0.03	0.07	-0.39	0.697	0.933
DLBD	IN_PVALB	C16orf72	-0.04	0.05	-0.84	0.399	0.727
DLBD	IN_PVALB_CHC	C16orf72	-0.13	0.11	-1.22	0.221	0.657
DLBD	IN_SST	C16orf72	-0.06	0.06	-0.89	0.372	0.743
DLBD	IN_VIP	C16orf72	-0.03	0.05	-0.59	0.557	0.813
DLBD	Micro	C16orf72	0.02	0.06	0.43	0.669	0.897
DLBD	OPC	C16orf72	-0.03	0.05	-0.55	0.585	0.904
DLBD	Oligo	C16orf72	0.04	0.04	1.04	0.297	0.524
DLBD	PC	C16orf72	-0.09	0.79	-0.12	0.907	0.99
DLBD	Astro	C16orf74	0.07	0.10	0.67	0.501	0.69
DLBD	EN_L2_3_IT	C16orf74	0.01	0.10	0.08	0.939	0.98
DLBD	EN_L3_5_IT_2	C16orf74	1.41	1.02	1.38	0.168	0.467
DLBD	Oligo	C16orf74	0.21	0.09	2.33	0.0198	0.0855
DLBD	Astro	C16orf86	-0.07	0.08	-0.85	0.397	0.604
DLBD	EN_L2_3_IT	C16orf86	-0.40	0.12	-3.22	0.0013	0.0368
DLBD	Oligo	C16orf86	-0.08	0.08	-1.01	0.315	0.544
DLBD	Astro	C16orf87	0.10	0.05	2.12	0.034	0.122
DLBD	EN_L2_3_IT	C16orf87	-0.08	0.04	-1.84	0.0653	0.285
DLBD	EN_L3_5_IT_1	C16orf87	-0.05	0.05	-0.87	0.386	0.713
DLBD	EN_L3_5_IT_2	C16orf87	-0.16	0.05	-2.89	0.00391	0.0529
DLBD	EN_L3_5_IT_3	C16orf87	-0.10	0.06	-1.76	0.078	0.266
DLBD	EN_L5_6_NP	C16orf87	-0.03	0.09	-0.37	0.711	0.926
DLBD	EN_L5_ET	C16orf87	0.65	0.77	0.85	0.395	0.895
DLBD	EN_L6B	C16orf87	-0.12	0.10	-1.24	0.216	0.609
DLBD	EN_L6_CT	C16orf87	-0.09	0.08	-1.09	0.275	0.639
DLBD	EN_L6_IT_1	C16orf87	-0.02	0.07	-0.35	0.724	0.949
DLBD	EN_L6_IT_2	C16orf87	0.01	0.09	0.08	0.935	0.986
DLBD	IN_ADARB2	C16orf87	0.06	0.08	0.72	0.472	0.861
DLBD	IN_LAMP5_LHX6	C16orf87	-0.10	0.11	-0.85	0.394	0.792
DLBD	IN_LAMP5_RELN	C16orf87	0.00	0.07	0.05	0.963	0.992
DLBD	IN_PVALB	C16orf87	-0.17	0.07	-2.28	0.0224	0.172
DLBD	IN_PVALB_CHC	C16orf87	-0.21	0.11	-2.00	0.0454	0.339
DLBD	IN_SST	C16orf87	-0.07	0.07	-0.96	0.339	0.731
DLBD	IN_VIP	C16orf87	0.10	0.05	2.03	0.0419	0.251
DLBD	Micro	C16orf87	0.07	0.07	0.96	0.336	0.716
DLBD	OPC	C16orf87	-0.07	0.05	-1.40	0.163	0.647
DLBD	Oligo	C16orf87	0.11	0.04	2.83	0.00469	0.0303
DLBD	Astro	C16orf89	0.02	0.06	0.38	0.707	0.84
DLBD	EN_L2_3_IT	C16orf89	0.06	0.10	0.58	0.561	0.789
DLBD	EN_L3_5_IT_2	C16orf89	-0.02	0.13	-0.15	0.88	0.956
DLBD	EN_L3_5_IT_3	C16orf89	0.09	1.88	0.05	0.961	0.988
DLBD	EN_L6_IT_1	C16orf89	3.48	4.39	0.79	0.427	0.856
DLBD	IN_PVALB	C16orf89	0.25	0.59	0.42	0.671	0.89
DLBD	Oligo	C16orf89	-0.07	0.09	-0.77	0.441	0.661
DLBD	Astro	C16orf91	-0.14	0.09	-1.45	0.148	0.327
DLBD	EN_L2_3_IT	C16orf91	-0.04	0.08	-0.43	0.669	0.85
DLBD	EN_L3_5_IT_2	C16orf91	-0.08	0.10	-0.78	0.434	0.733
DLBD	EN_L3_5_IT_3	C16orf91	-0.07	0.10	-0.72	0.469	0.719
DLBD	EN_L6_IT_1	C16orf91	12.04	4.74	2.54	0.0111	0.266
DLBD	IN_PVALB	C16orf91	-0.10	0.10	-0.98	0.327	0.666
DLBD	IN_VIP	C16orf91	-0.10	0.10	-0.98	0.325	0.653
DLBD	Oligo	C16orf91	-0.16	0.07	-2.34	0.0191	0.083
DLBD	EN_L2_3_IT	C16orf92	-0.00	0.14	-0.00	0.999	0.999
DLBD	IN_PVALB	C16orf92	0.13	0.71	0.18	0.855	0.957
DLBD	Astro	C16orf95	-0.02	0.07	-0.31	0.757	0.873
DLBD	EN_L2_3_IT	C16orf95	0.19	0.06	3.01	0.00261	0.0534
DLBD	EN_L3_5_IT_1	C16orf95	0.16	0.10	1.57	0.116	0.402
DLBD	EN_L3_5_IT_2	C16orf95	0.32	0.09	3.77	0.000163	0.00655
DLBD	EN_L3_5_IT_3	C16orf95	0.34	0.09	3.89	9.9e-05	0.00392
DLBD	EN_L5_6_NP	C16orf95	0.16	0.14	1.19	0.235	0.663
DLBD	EN_L6B	C16orf95	0.23	0.14	1.62	0.104	0.462
DLBD	EN_L6_CT	C16orf95	0.20	0.11	1.83	0.0672	0.349
DLBD	EN_L6_IT_1	C16orf95	0.27	0.11	2.41	0.0159	0.296
DLBD	EN_L6_IT_2	C16orf95	0.18	0.13	1.34	0.182	0.628
DLBD	IN_ADARB2	C16orf95	0.25	0.12	2.14	0.032	0.397
DLBD	IN_LAMP5_LHX6	C16orf95	0.27	0.12	2.19	0.0282	0.265
DLBD	IN_LAMP5_RELN	C16orf95	0.25	0.12	2.09	0.0365	0.376
DLBD	IN_PVALB	C16orf95	0.16	0.08	2.08	0.0374	0.231
DLBD	IN_PVALB_CHC	C16orf95	0.26	0.15	1.82	0.0693	0.421
DLBD	IN_SST	C16orf95	0.26	0.09	3.04	0.00239	0.0811
DLBD	IN_VIP	C16orf95	0.16	0.09	1.68	0.092	0.366
DLBD	OPC	C16orf95	0.23	0.14	1.68	0.0939	0.561
DLBD	Oligo	C16orf95	-0.09	0.06	-1.44	0.15	0.345
DLBD	VLMC	C16orf95	0.08	0.18	0.42	0.672	0.929
DLBD	Astro	C16orf96	-0.05	0.07	-0.80	0.422	0.627
DLBD	EN_L2_3_IT	C16orf96	-0.16	0.08	-1.89	0.0588	0.27
DLBD	EN_L3_5_IT_2	C16orf96	-0.02	0.11	-0.18	0.856	0.947
DLBD	EN_L3_5_IT_3	C16orf96	-0.06	0.13	-0.50	0.614	0.814
DLBD	IN_PVALB	C16orf96	-0.14	0.11	-1.30	0.193	0.52
DLBD	IN_VIP	C16orf96	-0.09	0.13	-0.73	0.466	0.758
DLBD	Oligo	C16orf96	-0.07	0.07	-0.99	0.321	0.55
DLBD	EN_L2_3_IT	C17orf100	0.16	0.09	1.67	0.0948	0.343
DLBD	EN_L3_5_IT_2	C17orf100	0.40	0.80	0.51	0.611	0.84
DLBD	EN_L3_5_IT_3	C17orf100	0.46	1.21	0.38	0.703	0.869
DLBD	IN_PVALB	C17orf100	0.08	0.12	0.68	0.496	0.796
DLBD	Oligo	C17orf100	0.05	0.09	0.54	0.588	0.773
DLBD	Astro	C17orf114	-0.06	0.08	-0.76	0.446	0.647
DLBD	EN_L2_3_IT	C17orf114	-0.10	0.11	-0.92	0.36	0.65
DLBD	IN_VIP	C17orf114	-0.24	0.11	-2.15	0.0317	0.219
DLBD	Oligo	C17orf114	-0.18	0.08	-2.32	0.0201	0.0865
DLBD	Astro	C17orf58	-0.24	0.10	-2.36	0.0183	0.0798
DLBD	EN_L2_3_IT	C17orf58	-0.14	0.07	-1.98	0.0472	0.237
DLBD	EN_L3_5_IT_2	C17orf58	-0.06	0.09	-0.69	0.491	0.775
DLBD	EN_L3_5_IT_3	C17orf58	0.09	0.11	0.77	0.443	0.702
DLBD	EN_L6_IT_1	C17orf58	5.71	4.29	1.33	0.183	0.691
DLBD	IN_PVALB	C17orf58	0.05	0.12	0.37	0.708	0.908
DLBD	IN_VIP	C17orf58	-0.09	0.09	-0.96	0.337	0.664
DLBD	Oligo	C17orf58	-0.08	0.08	-0.93	0.353	0.581
DLBD	Micro	C17orf64	-0.10	0.13	-0.79	0.431	0.774
DLBD	Oligo	C17orf64	-0.36	0.10	-3.42	0.000616	0.00673
DLBD	Astro	C17orf67	0.41	0.11	3.65	0.000264	0.00354
DLBD	EN_L2_3_IT	C17orf67	0.18	0.07	2.59	0.00956	0.103
DLBD	EN_L3_5_IT_1	C17orf67	0.36	0.11	3.35	0.000801	0.0202
DLBD	EN_L3_5_IT_2	C17orf67	0.29	0.08	3.67	0.000238	0.00853
DLBD	EN_L3_5_IT_3	C17orf67	0.04	0.08	0.51	0.613	0.814
DLBD	EN_L5_6_NP	C17orf67	0.02	0.10	0.23	0.821	0.957
DLBD	EN_L6B	C17orf67	0.34	0.11	3.01	0.00257	0.0838
DLBD	EN_L6_CT	C17orf67	0.11	0.13	0.88	0.379	0.729
DLBD	EN_L6_IT_1	C17orf67	0.13	0.12	1.14	0.252	0.758
DLBD	EN_L6_IT_2	C17orf67	0.27	0.10	2.58	0.00998	0.198
DLBD	Endo	C17orf67	-0.97	1.05	-0.93	0.355	0.849
DLBD	IN_ADARB2	C17orf67	-0.01	0.10	-0.09	0.931	0.986
DLBD	IN_LAMP5_LHX6	C17orf67	0.11	0.13	0.88	0.38	0.783
DLBD	IN_LAMP5_RELN	C17orf67	0.02	0.12	0.19	0.851	0.974
DLBD	IN_PVALB	C17orf67	0.04	0.06	0.68	0.495	0.796
DLBD	IN_PVALB_CHC	C17orf67	0.17	0.12	1.48	0.14	0.559
DLBD	IN_SST	C17orf67	0.10	0.08	1.29	0.199	0.604
DLBD	IN_VIP	C17orf67	0.03	0.08	0.37	0.709	0.894
DLBD	Micro	C17orf67	0.41	0.11	3.60	0.000323	0.0163
DLBD	OPC	C17orf67	0.18	0.08	2.23	0.0258	0.354
DLBD	Oligo	C17orf67	0.34	0.10	3.60	0.000314	0.004
DLBD	Astro	C17orf75	0.00	0.04	0.07	0.946	0.974
DLBD	EN_L2_3_IT	C17orf75	-0.04	0.04	-0.86	0.39	0.673
DLBD	EN_L3_5_IT_1	C17orf75	0.04	0.07	0.54	0.588	0.841
DLBD	EN_L3_5_IT_2	C17orf75	0.02	0.05	0.37	0.708	0.888
DLBD	EN_L3_5_IT_3	C17orf75	-0.05	0.05	-0.98	0.328	0.598
DLBD	EN_L5_6_NP	C17orf75	-0.15	0.09	-1.73	0.0834	0.474
DLBD	EN_L6B	C17orf75	-0.10	0.11	-0.96	0.335	0.711
DLBD	EN_L6_CT	C17orf75	-0.02	0.09	-0.19	0.85	0.955
DLBD	EN_L6_IT_1	C17orf75	-0.03	0.09	-0.33	0.744	0.955
DLBD	EN_L6_IT_2	C17orf75	-0.13	0.11	-1.20	0.231	0.672
DLBD	IN_ADARB2	C17orf75	-0.05	0.08	-0.58	0.562	0.899
DLBD	IN_LAMP5_LHX6	C17orf75	-0.10	0.10	-1.00	0.319	0.733
DLBD	IN_LAMP5_RELN	C17orf75	0.13	0.07	1.81	0.071	0.478
DLBD	IN_PVALB	C17orf75	0.02	0.04	0.49	0.621	0.867
DLBD	IN_PVALB_CHC	C17orf75	0.06	0.09	0.59	0.552	0.881
DLBD	IN_SST	C17orf75	0.05	0.07	0.79	0.43	0.784
DLBD	IN_VIP	C17orf75	0.00	0.05	0.03	0.972	0.99
DLBD	Micro	C17orf75	0.07	0.10	0.68	0.499	0.815
DLBD	OPC	C17orf75	0.07	0.06	1.12	0.262	0.736
DLBD	Oligo	C17orf75	-0.03	0.03	-0.94	0.345	0.574
DLBD	Astro	C17orf78	-0.03	0.11	-0.26	0.797	0.898
DLBD	EN_L2_3_IT	C17orf78	-0.05	0.09	-0.61	0.544	0.78
DLBD	EN_L3_5_IT_1	C17orf78	0.09	0.11	0.80	0.423	0.737
DLBD	EN_L3_5_IT_2	C17orf78	-0.03	0.10	-0.27	0.786	0.921
DLBD	EN_L3_5_IT_3	C17orf78	-0.06	0.11	-0.57	0.57	0.784
DLBD	EN_L5_6_NP	C17orf78	0.42	1.34	0.31	0.753	0.938
DLBD	EN_L6_CT	C17orf78	-0.07	0.14	-0.53	0.597	0.851
DLBD	EN_L6_IT_1	C17orf78	0.00	0.13	0.03	0.975	0.995
DLBD	EN_L6_IT_2	C17orf78	-0.03	0.16	-0.19	0.846	0.963
DLBD	IN_PVALB	C17orf78	-0.05	0.10	-0.46	0.644	0.878
DLBD	IN_SST	C17orf78	-0.03	0.13	-0.22	0.826	0.952
DLBD	IN_VIP	C17orf78	0.04	0.11	0.34	0.732	0.905
DLBD	OPC	C17orf78	0.14	0.11	1.34	0.18	0.661
DLBD	Oligo	C17orf78	-0.15	0.09	-1.68	0.0939	0.252
DLBD	Astro	C17orf80	-0.02	0.04	-0.40	0.691	0.829
DLBD	EN_L2_3_IT	C17orf80	0.01	0.04	0.12	0.907	0.968
DLBD	EN_L3_5_IT_1	C17orf80	0.05	0.07	0.68	0.499	0.79
DLBD	EN_L3_5_IT_2	C17orf80	0.00	0.05	0.06	0.954	0.983
DLBD	EN_L3_5_IT_3	C17orf80	0.05	0.05	1.00	0.32	0.591
DLBD	EN_L5_6_NP	C17orf80	0.06	0.12	0.46	0.645	0.898
DLBD	EN_L6B	C17orf80	0.08	0.11	0.67	0.502	0.82
DLBD	EN_L6_CT	C17orf80	0.09	0.08	1.16	0.246	0.607
DLBD	EN_L6_IT_1	C17orf80	-0.06	0.08	-0.68	0.5	0.884
DLBD	EN_L6_IT_2	C17orf80	-0.01	0.10	-0.08	0.937	0.986
DLBD	IN_ADARB2	C17orf80	-0.03	0.09	-0.31	0.755	0.949
DLBD	IN_LAMP5_LHX6	C17orf80	0.02	0.10	0.18	0.858	0.971
DLBD	IN_LAMP5_RELN	C17orf80	0.03	0.08	0.40	0.692	0.932
DLBD	IN_PVALB	C17orf80	-0.03	0.05	-0.65	0.514	0.806
DLBD	IN_PVALB_CHC	C17orf80	0.06	0.12	0.48	0.634	0.91
DLBD	IN_SST	C17orf80	0.07	0.06	1.17	0.241	0.646
DLBD	IN_VIP	C17orf80	0.12	0.05	2.14	0.0326	0.221
DLBD	Micro	C17orf80	-0.13	0.08	-1.54	0.125	0.487
DLBD	OPC	C17orf80	-0.08	0.06	-1.38	0.167	0.652
DLBD	Oligo	C17orf80	-0.06	0.04	-1.34	0.179	0.386
DLBD	Astro	C17orf97	0.05	0.09	0.62	0.537	0.719
DLBD	EN_L2_3_IT	C17orf97	0.08	0.06	1.24	0.214	0.513
DLBD	EN_L3_5_IT_1	C17orf97	0.08	0.09	0.86	0.39	0.715
DLBD	EN_L3_5_IT_2	C17orf97	0.13	0.08	1.69	0.0912	0.344
DLBD	EN_L3_5_IT_3	C17orf97	0.06	0.08	0.83	0.407	0.671
DLBD	EN_L5_6_NP	C17orf97	0.04	1.12	0.04	0.971	0.995
DLBD	EN_L6B	C17orf97	0.11	0.12	0.91	0.363	0.732
DLBD	EN_L6_CT	C17orf97	0.12	0.13	0.94	0.346	0.703
DLBD	EN_L6_IT_1	C17orf97	0.15	0.10	1.39	0.164	0.67
DLBD	IN_LAMP5_RELN	C17orf97	0.58	0.94	0.62	0.532	0.888
DLBD	IN_PVALB	C17orf97	0.16	0.08	1.95	0.0507	0.272
DLBD	IN_PVALB_CHC	C17orf97	1.43	0.96	1.49	0.136	0.551
DLBD	IN_SST	C17orf97	0.16	0.11	1.48	0.138	0.528
DLBD	IN_VIP	C17orf97	0.14	0.10	1.38	0.167	0.486
DLBD	OPC	C17orf97	0.04	0.14	0.28	0.776	0.962
DLBD	Oligo	C17orf97	-0.05	0.13	-0.41	0.685	0.837
DLBD	EN_L2_3_IT	C17orf99	2.11	0.87	2.43	0.0149	0.13
DLBD	Oligo	C17orf99	0.01	0.14	0.11	0.916	0.962
DLBD	Astro	C18orf21	-0.06	0.07	-0.81	0.42	0.625
DLBD	EN_L2_3_IT	C18orf21	-0.08	0.05	-1.57	0.117	0.379
DLBD	EN_L3_5_IT_1	C18orf21	0.10	0.11	0.90	0.367	0.698
DLBD	EN_L3_5_IT_2	C18orf21	0.00	0.07	0.04	0.965	0.987
DLBD	EN_L3_5_IT_3	C18orf21	-0.07	0.07	-1.05	0.295	0.567
DLBD	EN_L6_IT_1	C18orf21	1.55	4.28	0.36	0.718	0.947
DLBD	IN_PVALB	C18orf21	-0.00	0.08	-0.05	0.962	0.99
DLBD	IN_SST	C18orf21	-0.05	0.11	-0.46	0.645	0.887
DLBD	IN_VIP	C18orf21	-0.09	0.07	-1.24	0.214	0.545
DLBD	OPC	C18orf21	-0.12	0.08	-1.51	0.131	0.61
DLBD	Oligo	C18orf21	-0.05	0.05	-1.01	0.311	0.54
DLBD	Astro	C18orf25	-0.04	0.04	-0.97	0.332	0.542
DLBD	EN_L2_3_IT	C18orf25	-0.11	0.03	-3.32	0.000884	0.0301
DLBD	EN_L3_5_IT_1	C18orf25	-0.12	0.05	-2.48	0.0133	0.123
DLBD	EN_L3_5_IT_2	C18orf25	-0.12	0.04	-2.73	0.0063	0.0721
DLBD	EN_L3_5_IT_3	C18orf25	-0.05	0.04	-1.26	0.208	0.468
DLBD	EN_L5_6_NP	C18orf25	-0.08	0.06	-1.43	0.153	0.58
DLBD	EN_L5_ET	C18orf25	-0.05	0.49	-0.09	0.926	0.988
DLBD	EN_L6B	C18orf25	-0.09	0.07	-1.19	0.235	0.629
DLBD	EN_L6_CT	C18orf25	-0.16	0.06	-2.71	0.00668	0.115
DLBD	EN_L6_IT_1	C18orf25	-0.16	0.06	-2.57	0.01	0.26
DLBD	EN_L6_IT_2	C18orf25	-0.11	0.06	-1.79	0.0735	0.467
DLBD	Endo	C18orf25	-0.19	0.12	-1.60	0.111	0.664
DLBD	IN_ADARB2	C18orf25	0.05	0.07	0.73	0.467	0.86
DLBD	IN_LAMP5_LHX6	C18orf25	0.14	0.07	2.02	0.0437	0.327
DLBD	IN_LAMP5_RELN	C18orf25	0.10	0.06	1.48	0.139	0.609
DLBD	IN_PVALB	C18orf25	-0.07	0.04	-1.93	0.0531	0.278
DLBD	IN_PVALB_CHC	C18orf25	-0.05	0.07	-0.66	0.511	0.863
DLBD	IN_SST	C18orf25	-0.04	0.05	-0.79	0.428	0.783
DLBD	IN_VIP	C18orf25	-0.04	0.04	-1.09	0.278	0.612
DLBD	Micro	C18orf25	-0.02	0.05	-0.33	0.745	0.927
DLBD	OPC	C18orf25	-0.05	0.05	-1.00	0.319	0.776
DLBD	Oligo	C18orf25	-0.02	0.03	-0.48	0.633	0.804
DLBD	PC	C18orf25	1.12	0.69	1.63	0.104	0.678
DLBD	VLMC	C18orf25	0.29	0.16	1.84	0.0659	0.541
DLBD	Astro	C18orf32	0.22	0.10	2.25	0.0243	0.0969
DLBD	EN_L2_3_IT	C18orf32	0.05	0.07	0.69	0.49	0.745
DLBD	EN_L3_5_IT_2	C18orf32	-0.06	0.09	-0.62	0.537	0.801
DLBD	EN_L3_5_IT_3	C18orf32	-0.00	0.09	-0.03	0.978	0.992
DLBD	EN_L6_IT_1	C18orf32	-1.09	4.77	-0.23	0.82	0.972
DLBD	IN_PVALB	C18orf32	0.02	0.09	0.23	0.822	0.947
DLBD	IN_SST	C18orf32	0.11	0.10	1.11	0.269	0.674
DLBD	IN_VIP	C18orf32	0.08	0.09	0.83	0.406	0.719
DLBD	OPC	C18orf32	0.15	0.10	1.41	0.158	0.644
DLBD	Oligo	C18orf32	0.13	0.06	2.10	0.036	0.13
DLBD	Astro	C18orf54	-0.05	0.10	-0.44	0.658	0.807
DLBD	EN_L2_3_IT	C18orf54	-0.06	0.11	-0.54	0.591	0.808
DLBD	EN_L3_5_IT_2	C18orf54	0.12	0.12	0.98	0.327	0.644
DLBD	EN_L3_5_IT_3	C18orf54	-0.04	1.62	-0.02	0.983	0.994
DLBD	Micro	C18orf54	0.19	0.14	1.39	0.166	0.54
DLBD	OPC	C18orf54	0.01	0.08	0.13	0.9	0.988
DLBD	Oligo	C18orf54	-0.08	0.05	-1.67	0.0948	0.254
DLBD	Astro	C19orf12	-0.04	0.05	-0.81	0.416	0.622
DLBD	EN_L2_3_IT	C19orf12	0.02	0.04	0.39	0.695	0.865
DLBD	EN_L3_5_IT_1	C19orf12	-0.01	0.06	-0.16	0.87	0.961
DLBD	EN_L3_5_IT_2	C19orf12	0.04	0.04	0.81	0.418	0.721
DLBD	EN_L3_5_IT_3	C19orf12	-0.00	0.05	-0.07	0.948	0.983
DLBD	EN_L5_6_NP	C19orf12	-0.09	0.08	-1.15	0.251	0.677
DLBD	EN_L5_ET	C19orf12	-0.46	0.78	-0.59	0.556	0.942
DLBD	EN_L6B	C19orf12	-0.02	0.07	-0.26	0.792	0.937
DLBD	EN_L6_CT	C19orf12	-0.12	0.07	-1.64	0.101	0.42
DLBD	EN_L6_IT_1	C19orf12	-0.02	0.08	-0.22	0.825	0.973
DLBD	EN_L6_IT_2	C19orf12	0.01	0.07	0.08	0.933	0.986
DLBD	IN_ADARB2	C19orf12	0.10	0.07	1.37	0.17	0.683
DLBD	IN_LAMP5_LHX6	C19orf12	-0.02	0.08	-0.24	0.811	0.956
DLBD	IN_LAMP5_RELN	C19orf12	0.05	0.07	0.72	0.473	0.866
DLBD	IN_PVALB	C19orf12	0.03	0.05	0.68	0.498	0.797
DLBD	IN_PVALB_CHC	C19orf12	-0.01	0.08	-0.14	0.89	0.983
DLBD	IN_SST	C19orf12	0.01	0.06	0.11	0.909	0.978
DLBD	IN_VIP	C19orf12	0.03	0.04	0.84	0.402	0.716
DLBD	Micro	C19orf12	-0.04	0.08	-0.47	0.636	0.883
DLBD	OPC	C19orf12	-0.01	0.05	-0.13	0.893	0.988
DLBD	Oligo	C19orf12	-0.06	0.04	-1.44	0.151	0.347
DLBD	Astro	C19orf18	-0.09	0.08	-1.22	0.224	0.424
DLBD	EN_L2_3_IT	C19orf18	-0.31	0.10	-3.08	0.0021	0.0485
DLBD	EN_L3_5_IT_2	C19orf18	-0.29	0.14	-2.05	0.0408	0.225
DLBD	EN_L3_5_IT_3	C19orf18	-0.31	0.14	-2.22	0.0262	0.141
DLBD	IN_PVALB	C19orf18	-0.27	0.14	-1.90	0.057	0.288
DLBD	IN_VIP	C19orf18	-0.20	0.14	-1.37	0.171	0.491
DLBD	OPC	C19orf18	-0.20	0.10	-1.94	0.0518	0.459
DLBD	Oligo	C19orf18	-0.36	0.09	-3.99	6.62e-05	0.00129
DLBD	Astro	C19orf25	-0.03	0.05	-0.62	0.534	0.717
DLBD	EN_L2_3_IT	C19orf25	-0.01	0.05	-0.12	0.902	0.966
DLBD	EN_L3_5_IT_1	C19orf25	-0.03	0.07	-0.46	0.646	0.871
DLBD	EN_L3_5_IT_2	C19orf25	-0.01	0.06	-0.18	0.858	0.948
DLBD	EN_L3_5_IT_3	C19orf25	0.03	0.05	0.47	0.64	0.832
DLBD	EN_L5_6_NP	C19orf25	0.06	0.10	0.61	0.539	0.856
DLBD	EN_L6B	C19orf25	0.02	0.10	0.22	0.83	0.949
DLBD	EN_L6_CT	C19orf25	0.11	0.09	1.18	0.239	0.6
DLBD	EN_L6_IT_1	C19orf25	-0.06	0.09	-0.68	0.494	0.883
DLBD	EN_L6_IT_2	C19orf25	0.14	0.10	1.38	0.167	0.61
DLBD	IN_ADARB2	C19orf25	0.03	0.10	0.34	0.73	0.945
DLBD	IN_LAMP5_LHX6	C19orf25	-0.07	0.11	-0.63	0.528	0.867
DLBD	IN_LAMP5_RELN	C19orf25	0.04	0.09	0.43	0.67	0.93
DLBD	IN_PVALB	C19orf25	0.06	0.07	0.86	0.388	0.716
DLBD	IN_SST	C19orf25	0.06	0.09	0.70	0.486	0.818
DLBD	IN_VIP	C19orf25	-0.06	0.06	-1.09	0.277	0.611
DLBD	Micro	C19orf25	0.01	0.07	0.17	0.865	0.971
DLBD	OPC	C19orf25	0.02	0.06	0.34	0.733	0.95
DLBD	Oligo	C19orf25	-0.01	0.03	-0.27	0.791	0.899
DLBD	Astro	C19orf38	0.10	0.09	1.09	0.276	0.486
DLBD	EN_L2_3_IT	C19orf38	0.08	0.10	0.87	0.387	0.67
DLBD	EN_L3_5_IT_2	C19orf38	0.18	0.77	0.23	0.819	0.934
DLBD	EN_L3_5_IT_3	C19orf38	-1.33	1.38	-0.97	0.333	0.604
DLBD	Micro	C19orf38	-0.02	0.10	-0.17	0.863	0.97
DLBD	Oligo	C19orf38	-0.09	0.08	-1.20	0.229	0.449
DLBD	Astro	C19orf44	-0.01	0.05	-0.26	0.798	0.898
DLBD	EN_L2_3_IT	C19orf44	0.03	0.05	0.62	0.536	0.775
DLBD	EN_L3_5_IT_1	C19orf44	0.08	0.09	0.83	0.404	0.725
DLBD	EN_L3_5_IT_2	C19orf44	0.10	0.07	1.32	0.187	0.493
DLBD	EN_L3_5_IT_3	C19orf44	0.13	0.07	1.77	0.0762	0.263
DLBD	EN_L5_6_NP	C19orf44	1.18	1.09	1.08	0.28	0.702
DLBD	EN_L6B	C19orf44	0.22	0.13	1.71	0.088	0.435
DLBD	EN_L6_CT	C19orf44	0.16	0.10	1.70	0.0886	0.398
DLBD	EN_L6_IT_1	C19orf44	0.09	0.11	0.78	0.436	0.859
DLBD	IN_ADARB2	C19orf44	0.13	0.10	1.31	0.189	0.705
DLBD	IN_LAMP5_LHX6	C19orf44	-0.02	0.13	-0.16	0.872	0.973
DLBD	IN_LAMP5_RELN	C19orf44	0.08	0.10	0.74	0.46	0.861
DLBD	IN_PVALB	C19orf44	0.13	0.07	1.81	0.0709	0.324
DLBD	IN_SST	C19orf44	0.14	0.08	1.84	0.0653	0.393
DLBD	IN_VIP	C19orf44	0.06	0.07	0.92	0.357	0.681
DLBD	OPC	C19orf44	0.11	0.11	1.00	0.319	0.776
DLBD	Oligo	C19orf44	-0.02	0.05	-0.32	0.749	0.877
DLBD	Astro	C19orf47	-0.10	0.07	-1.40	0.161	0.345
DLBD	EN_L2_3_IT	C19orf47	0.00	0.06	0.06	0.953	0.985
DLBD	EN_L3_5_IT_1	C19orf47	0.01	0.10	0.09	0.924	0.979
DLBD	EN_L3_5_IT_2	C19orf47	-0.07	0.08	-0.89	0.376	0.685
DLBD	EN_L3_5_IT_3	C19orf47	0.06	0.08	0.75	0.454	0.708
DLBD	EN_L6_CT	C19orf47	1.98	1.40	1.41	0.159	0.506
DLBD	EN_L6_IT_1	C19orf47	0.05	0.12	0.42	0.671	0.936
DLBD	IN_LAMP5_RELN	C19orf47	0.11	0.12	0.92	0.355	0.807
DLBD	IN_PVALB	C19orf47	-0.00	0.08	-0.05	0.963	0.991
DLBD	IN_SST	C19orf47	0.01	0.11	0.07	0.946	0.985
DLBD	IN_VIP	C19orf47	-0.02	0.08	-0.32	0.75	0.91
DLBD	OPC	C19orf47	0.12	0.09	1.31	0.19	0.67
DLBD	Oligo	C19orf47	0.01	0.05	0.13	0.9	0.955
DLBD	Astro	C19orf53	0.06	0.07	0.83	0.406	0.612
DLBD	EN_L2_3_IT	C19orf53	0.05	0.06	0.71	0.477	0.738
DLBD	EN_L3_5_IT_1	C19orf53	0.01	0.11	0.12	0.903	0.973
DLBD	EN_L3_5_IT_2	C19orf53	0.01	0.08	0.14	0.892	0.96
DLBD	EN_L3_5_IT_3	C19orf53	-0.01	0.08	-0.17	0.861	0.949
DLBD	EN_L6_IT_1	C19orf53	-0.11	4.33	-0.02	0.98	0.995
DLBD	IN_PVALB	C19orf53	0.04	0.10	0.41	0.683	0.896
DLBD	IN_SST	C19orf53	-0.04	0.11	-0.36	0.715	0.916
DLBD	IN_VIP	C19orf53	-0.03	0.08	-0.41	0.681	0.88
DLBD	OPC	C19orf53	0.11	0.08	1.41	0.159	0.645
DLBD	Oligo	C19orf53	-0.04	0.05	-0.88	0.38	0.606
DLBD	Astro	C19orf54	0.25	0.08	3.13	0.00176	0.0143
DLBD	EN_L2_3_IT	C19orf54	0.02	0.13	0.16	0.874	0.956
DLBD	Oligo	C19orf54	0.02	0.07	0.25	0.804	0.907
DLBD	Astro	C19orf71	0.09	0.11	0.80	0.422	0.627
DLBD	EN_L2_3_IT	C19orf71	0.06	0.08	0.72	0.473	0.735
DLBD	EN_L3_5_IT_1	C19orf71	0.81	0.55	1.48	0.139	0.44
DLBD	EN_L3_5_IT_2	C19orf71	0.16	0.10	1.58	0.115	0.387
DLBD	EN_L3_5_IT_3	C19orf71	0.26	0.10	2.58	0.00985	0.0785
DLBD	IN_PVALB	C19orf71	0.06	0.12	0.54	0.59	0.85
DLBD	IN_SST	C19orf71	0.15	0.10	1.48	0.139	0.529
DLBD	IN_VIP	C19orf71	0.10	0.08	1.18	0.237	0.57
DLBD	Oligo	C19orf71	-0.02	0.06	-0.25	0.8	0.906
DLBD	EN_L2_3_IT	C19orf73	0.91	0.82	1.10	0.269	0.57
DLBD	Oligo	C19orf73	-0.00	0.11	-0.02	0.981	0.992
DLBD	Astro	C19orf81	0.21	0.11	1.90	0.0575	0.173
DLBD	EN_L2_3_IT	C19orf81	-0.03	0.09	-0.29	0.776	0.906
DLBD	EN_L3_5_IT_2	C19orf81	-0.05	0.83	-0.07	0.948	0.981
DLBD	EN_L3_5_IT_3	C19orf81	-1.27	1.41	-0.91	0.365	0.632
DLBD	IN_PVALB	C19orf81	0.65	0.61	1.06	0.289	0.629
DLBD	IN_VIP	C19orf81	-0.03	0.11	-0.29	0.771	0.919
DLBD	Oligo	C19orf81	0.13	0.08	1.59	0.111	0.283
DLBD	Astro	C1D	-0.06	0.04	-1.56	0.119	0.283
DLBD	EN_L2_3_IT	C1D	0.04	0.03	1.16	0.247	0.546
DLBD	EN_L3_5_IT_1	C1D	0.03	0.05	0.62	0.533	0.808
DLBD	EN_L3_5_IT_2	C1D	0.07	0.04	1.88	0.0605	0.279
DLBD	EN_L3_5_IT_3	C1D	0.09	0.05	2.04	0.0415	0.183
DLBD	EN_L5_6_NP	C1D	-0.04	0.08	-0.49	0.623	0.888
DLBD	EN_L5_ET	C1D	-0.82	0.72	-1.14	0.255	0.832
DLBD	EN_L6B	C1D	0.05	0.07	0.69	0.49	0.813
DLBD	EN_L6_CT	C1D	0.04	0.06	0.65	0.518	0.81
DLBD	EN_L6_IT_1	C1D	0.05	0.06	0.70	0.482	0.878
DLBD	EN_L6_IT_2	C1D	0.08	0.08	0.97	0.33	0.751
DLBD	Endo	C1D	1.72	1.30	1.32	0.187	0.757
DLBD	IN_ADARB2	C1D	-0.01	0.06	-0.08	0.933	0.986
DLBD	IN_LAMP5_LHX6	C1D	0.02	0.08	0.30	0.765	0.942
DLBD	IN_LAMP5_RELN	C1D	0.02	0.06	0.35	0.729	0.941
DLBD	IN_PVALB	C1D	-0.00	0.04	-0.09	0.927	0.98
DLBD	IN_PVALB_CHC	C1D	0.18	0.09	2.06	0.0397	0.317
DLBD	IN_SST	C1D	0.06	0.05	1.12	0.263	0.669
DLBD	IN_VIP	C1D	-0.05	0.04	-1.18	0.238	0.571
DLBD	Micro	C1D	0.04	0.06	0.64	0.52	0.826
DLBD	OPC	C1D	-0.02	0.04	-0.54	0.59	0.905
DLBD	Oligo	C1D	-0.12	0.03	-3.74	0.000187	0.00274
DLBD	PC	C1D	0.88	0.96	0.91	0.361	0.862
DLBD	Adaptive	C1GALT1	0.08	0.20	0.42	0.678	0.99
DLBD	Astro	C1GALT1	-0.06	0.05	-1.26	0.206	0.402
DLBD	EN_L2_3_IT	C1GALT1	0.04	0.04	1.13	0.26	0.561
DLBD	EN_L3_5_IT_1	C1GALT1	0.13	0.06	2.27	0.0229	0.17
DLBD	EN_L3_5_IT_2	C1GALT1	0.11	0.05	2.25	0.0242	0.167
DLBD	EN_L3_5_IT_3	C1GALT1	0.10	0.05	2.14	0.0324	0.159
DLBD	EN_L5_6_NP	C1GALT1	0.00	0.08	0.01	0.994	0.999
DLBD	EN_L5_ET	C1GALT1	0.01	0.48	0.01	0.988	0.997
DLBD	EN_L6B	C1GALT1	0.04	0.07	0.55	0.582	0.857
DLBD	EN_L6_CT	C1GALT1	0.06	0.06	0.92	0.357	0.71
DLBD	EN_L6_IT_1	C1GALT1	0.02	0.07	0.37	0.711	0.946
DLBD	EN_L6_IT_2	C1GALT1	0.12	0.08	1.51	0.13	0.564
DLBD	Endo	C1GALT1	0.10	0.14	0.73	0.467	0.888
DLBD	IN_ADARB2	C1GALT1	-0.04	0.07	-0.59	0.553	0.895
DLBD	IN_LAMP5_LHX6	C1GALT1	0.14	0.08	1.74	0.0823	0.431
DLBD	IN_LAMP5_RELN	C1GALT1	0.07	0.07	0.98	0.328	0.794
DLBD	IN_PVALB	C1GALT1	-0.04	0.04	-0.90	0.369	0.702
DLBD	IN_PVALB_CHC	C1GALT1	-0.01	0.07	-0.14	0.886	0.983
DLBD	IN_SST	C1GALT1	-0.01	0.05	-0.19	0.845	0.96
DLBD	IN_VIP	C1GALT1	0.03	0.04	0.59	0.555	0.813
DLBD	Micro	C1GALT1	0.05	0.05	1.08	0.28	0.659
DLBD	OPC	C1GALT1	-0.07	0.04	-1.57	0.117	0.594
DLBD	Oligo	C1GALT1	-0.09	0.05	-1.90	0.0576	0.181
DLBD	PC	C1GALT1	0.63	0.93	0.68	0.497	0.906
DLBD	PVM	C1GALT1	0.10	0.16	0.62	0.535	0.856
DLBD	Astro	C1GALT1C1	0.10	0.08	1.26	0.207	0.402
DLBD	EN_L2_3_IT	C1GALT1C1	-0.03	0.06	-0.44	0.658	0.845
DLBD	EN_L3_5_IT_2	C1GALT1C1	-0.04	0.09	-0.45	0.656	0.862
DLBD	EN_L3_5_IT_3	C1GALT1C1	0.09	0.09	1.01	0.312	0.585
DLBD	EN_L6_IT_1	C1GALT1C1	2.15	4.92	0.44	0.662	0.933
DLBD	IN_PVALB	C1GALT1C1	0.01	0.09	0.13	0.9	0.972
DLBD	IN_SST	C1GALT1C1	-0.11	0.11	-0.95	0.343	0.733
DLBD	IN_VIP	C1GALT1C1	0.02	0.08	0.24	0.809	0.933
DLBD	OPC	C1GALT1C1	-0.09	0.09	-1.01	0.31	0.769
DLBD	Oligo	C1GALT1C1	0.05	0.05	0.97	0.333	0.562
DLBD	Micro	C1QA	0.09	0.08	1.03	0.301	0.682
DLBD	Oligo	C1QA	0.02	0.13	0.16	0.871	0.94
DLBD	PVM	C1QA	-0.03	0.19	-0.19	0.852	0.967
DLBD	Astro	C1QB	-0.62	0.78	-0.79	0.43	0.634
DLBD	Micro	C1QB	0.08	0.09	0.95	0.344	0.722
DLBD	Oligo	C1QB	-0.02	0.11	-0.16	0.871	0.94
DLBD	PVM	C1QB	0.22	0.19	1.13	0.26	0.719
DLBD	Astro	C1QBP	-0.01	0.07	-0.08	0.934	0.968
DLBD	EN_L2_3_IT	C1QBP	0.11	0.06	1.87	0.0609	0.275
DLBD	EN_L3_5_IT_1	C1QBP	0.16	0.10	1.58	0.114	0.399
DLBD	EN_L3_5_IT_2	C1QBP	0.04	0.07	0.57	0.568	0.817
DLBD	EN_L3_5_IT_3	C1QBP	0.01	0.07	0.14	0.891	0.961
DLBD	EN_L5_6_NP	C1QBP	-0.28	1.25	-0.22	0.825	0.958
DLBD	EN_L6_CT	C1QBP	2.41	1.59	1.52	0.129	0.464
DLBD	EN_L6_IT_1	C1QBP	0.04	0.10	0.39	0.693	0.943
DLBD	IN_ADARB2	C1QBP	0.01	0.10	0.07	0.941	0.988
DLBD	IN_LAMP5_RELN	C1QBP	0.13	0.10	1.31	0.191	0.68
DLBD	IN_PVALB	C1QBP	0.07	0.09	0.77	0.443	0.761
DLBD	IN_SST	C1QBP	0.12	0.09	1.29	0.196	0.603
DLBD	IN_VIP	C1QBP	0.01	0.07	0.20	0.843	0.943
DLBD	Micro	C1QBP	0.15	0.11	1.35	0.178	0.556
DLBD	OPC	C1QBP	0.02	0.07	0.33	0.742	0.953
DLBD	Oligo	C1QBP	-0.04	0.05	-0.89	0.375	0.601
DLBD	Micro	C1QC	0.16	0.09	1.78	0.0759	0.392
DLBD	Oligo	C1QC	0.13	0.15	0.93	0.354	0.582
DLBD	Astro	C1QL1	0.45	0.11	4.02	5.88e-05	0.0012
DLBD	EN_L2_3_IT	C1QL1	-0.07	0.11	-0.69	0.493	0.748
DLBD	IN_LAMP5_LHX6	C1QL1	0.13	0.10	1.31	0.189	0.608
DLBD	IN_PVALB	C1QL1	0.29	0.08	3.70	0.000217	0.00908
DLBD	IN_PVALB_CHC	C1QL1	0.33	0.07	4.74	2.11e-06	0.000491
DLBD	IN_SST	C1QL1	0.06	0.11	0.51	0.608	0.873
DLBD	IN_VIP	C1QL1	0.10	0.13	0.78	0.437	0.741
DLBD	OPC	C1QL1	-0.08	0.05	-1.69	0.091	0.553
DLBD	Oligo	C1QL1	-0.02	0.09	-0.22	0.824	0.916
DLBD	Astro	C1QL2	0.83	0.14	5.83	5.69e-09	9.45e-07
DLBD	EN_L2_3_IT	C1QL2	0.21	0.11	1.81	0.071	0.295
DLBD	IN_LAMP5_RELN	C1QL2	0.13	0.12	1.03	0.301	0.775
DLBD	OPC	C1QL2	0.07	0.08	0.84	0.4	0.823
DLBD	Oligo	C1QL2	-0.19	0.13	-1.50	0.134	0.32
DLBD	EN_L2_3_IT	C1QL3	0.11	0.06	1.81	0.0708	0.295
DLBD	EN_L3_5_IT_1	C1QL3	0.12	0.08	1.51	0.132	0.428
DLBD	EN_L3_5_IT_2	C1QL3	0.12	0.07	1.71	0.0877	0.338
DLBD	EN_L3_5_IT_3	C1QL3	-0.20	0.14	-1.42	0.156	0.401
DLBD	EN_L6_IT_1	C1QL3	0.13	0.09	1.45	0.147	0.649
DLBD	IN_VIP	C1QL3	0.25	0.10	2.39	0.017	0.156
DLBD	Oligo	C1QL3	-0.04	0.13	-0.35	0.725	0.863
DLBD	PC	C1QTNF1	0.34	0.14	2.45	0.0142	0.407
DLBD	EN_L2_3_IT	C1QTNF2	0.02	0.10	0.16	0.87	0.954
DLBD	IN_ADARB2	C1QTNF2	0.03	0.11	0.28	0.783	0.955
DLBD	IN_LAMP5_LHX6	C1QTNF2	-0.05	0.13	-0.35	0.725	0.929
DLBD	IN_LAMP5_RELN	C1QTNF2	-0.01	0.10	-0.08	0.936	0.986
DLBD	IN_PVALB	C1QTNF2	0.03	0.07	0.50	0.615	0.864
DLBD	IN_PVALB_CHC	C1QTNF2	0.09	0.11	0.86	0.388	0.792
DLBD	IN_SST	C1QTNF2	-0.02	0.09	-0.23	0.819	0.949
DLBD	IN_VIP	C1QTNF2	0.13	0.08	1.62	0.105	0.39
DLBD	Oligo	C1QTNF2	-0.23	0.14	-1.66	0.0972	0.258
DLBD	Astro	C1QTNF3-AMACR	0.10	0.04	2.28	0.0225	0.0924
DLBD	EN_L2_3_IT	C1QTNF3-AMACR	-0.03	0.04	-0.76	0.445	0.716
DLBD	EN_L3_5_IT_1	C1QTNF3-AMACR	0.06	0.06	1.04	0.298	0.635
DLBD	EN_L3_5_IT_2	C1QTNF3-AMACR	0.02	0.05	0.40	0.692	0.88
DLBD	EN_L3_5_IT_3	C1QTNF3-AMACR	0.08	0.05	1.58	0.114	0.335
DLBD	EN_L5_6_NP	C1QTNF3-AMACR	0.14	0.06	2.36	0.0182	0.271
DLBD	EN_L5_ET	C1QTNF3-AMACR	0.25	1.14	0.22	0.827	0.98
DLBD	EN_L6B	C1QTNF3-AMACR	-0.02	0.08	-0.20	0.845	0.954
DLBD	EN_L6_CT	C1QTNF3-AMACR	0.03	0.07	0.47	0.641	0.87
DLBD	EN_L6_IT_1	C1QTNF3-AMACR	-0.22	0.08	-2.60	0.00935	0.251
DLBD	EN_L6_IT_2	C1QTNF3-AMACR	0.02	0.08	0.30	0.766	0.941
DLBD	Endo	C1QTNF3-AMACR	0.01	0.15	0.07	0.945	0.994
DLBD	IN_ADARB2	C1QTNF3-AMACR	0.04	0.07	0.63	0.527	0.886
DLBD	IN_LAMP5_LHX6	C1QTNF3-AMACR	0.04	0.07	0.51	0.613	0.895
DLBD	IN_LAMP5_RELN	C1QTNF3-AMACR	0.07	0.06	1.23	0.217	0.706
DLBD	IN_PVALB	C1QTNF3-AMACR	0.08	0.06	1.39	0.163	0.485
DLBD	IN_PVALB_CHC	C1QTNF3-AMACR	0.09	0.09	1.10	0.27	0.706
DLBD	IN_SST	C1QTNF3-AMACR	0.17	0.06	2.84	0.00457	0.114
DLBD	IN_VIP	C1QTNF3-AMACR	0.09	0.04	2.05	0.0406	0.247
DLBD	Micro	C1QTNF3-AMACR	0.03	0.07	0.41	0.684	0.904
DLBD	OPC	C1QTNF3-AMACR	-0.02	0.05	-0.54	0.593	0.906
DLBD	Oligo	C1QTNF3-AMACR	-0.01	0.04	-0.21	0.835	0.922
DLBD	PC	C1QTNF3-AMACR	-0.26	0.90	-0.29	0.769	0.977
DLBD	VLMC	C1QTNF3-AMACR	0.00	0.14	0.03	0.975	0.993
DLBD	Astro	C1QTNF4	-0.30	0.10	-3.14	0.0017	0.0139
DLBD	EN_L2_3_IT	C1QTNF4	0.00	0.07	0.02	0.984	0.996
DLBD	EN_L3_5_IT_1	C1QTNF4	-0.00	0.09	-0.05	0.962	0.988
DLBD	EN_L3_5_IT_2	C1QTNF4	-0.01	0.07	-0.20	0.839	0.941
DLBD	EN_L3_5_IT_3	C1QTNF4	-0.09	0.07	-1.30	0.194	0.451
DLBD	EN_L5_6_NP	C1QTNF4	0.04	1.19	0.03	0.976	0.996
DLBD	EN_L6B	C1QTNF4	0.01	0.12	0.11	0.915	0.979
DLBD	EN_L6_CT	C1QTNF4	-0.34	0.13	-2.68	0.00737	0.121
DLBD	EN_L6_IT_1	C1QTNF4	0.04	0.12	0.37	0.712	0.947
DLBD	EN_L6_IT_2	C1QTNF4	-0.17	0.13	-1.30	0.195	0.643
DLBD	IN_ADARB2	C1QTNF4	-0.16	0.10	-1.50	0.134	0.643
DLBD	IN_LAMP5_RELN	C1QTNF4	-0.10	0.10	-1.02	0.306	0.777
DLBD	IN_PVALB	C1QTNF4	0.06	0.07	0.80	0.425	0.744
DLBD	IN_PVALB_CHC	C1QTNF4	0.05	0.12	0.40	0.69	0.928
DLBD	IN_SST	C1QTNF4	-0.08	0.10	-0.75	0.454	0.798
DLBD	IN_VIP	C1QTNF4	-0.04	0.07	-0.57	0.571	0.821
DLBD	Micro	C1QTNF4	-0.27	0.14	-1.95	0.0512	0.328
DLBD	OPC	C1QTNF4	-0.28	0.10	-2.80	0.00506	0.221
DLBD	Oligo	C1QTNF4	-0.28	0.09	-3.30	0.000956	0.00931
DLBD	Astro	C1QTNF6	0.21	0.07	2.87	0.00406	0.0263
DLBD	EN_L2_3_IT	C1QTNF6	-0.07	0.09	-0.87	0.386	0.67
DLBD	EN_L3_5_IT_1	C1QTNF6	0.05	0.12	0.45	0.654	0.875
DLBD	EN_L3_5_IT_2	C1QTNF6	-0.03	0.09	-0.32	0.748	0.905
DLBD	EN_L3_5_IT_3	C1QTNF6	0.04	0.10	0.45	0.656	0.842
DLBD	EN_L5_6_NP	C1QTNF6	-0.99	1.18	-0.84	0.403	0.776
DLBD	EN_L6_IT_1	C1QTNF6	-2.18	4.38	-0.50	0.619	0.922
DLBD	IN_PVALB	C1QTNF6	0.03	0.09	0.32	0.746	0.922
DLBD	IN_SST	C1QTNF6	-0.14	0.11	-1.28	0.2	0.605
DLBD	IN_VIP	C1QTNF6	-0.04	0.09	-0.46	0.643	0.859
DLBD	Micro	C1QTNF6	-0.01	0.13	-0.05	0.957	0.991
DLBD	OPC	C1QTNF6	0.06	0.10	0.63	0.531	0.885
DLBD	Oligo	C1QTNF6	0.09	0.07	1.29	0.198	0.411
DLBD	Astro	C1QTNF7	-0.35	0.16	-2.21	0.0268	0.104
DLBD	EN_L2_3_IT	C1QTNF7	-0.56	0.18	-3.09	0.00197	0.0468
DLBD	EN_L3_5_IT_1	C1QTNF7	-0.41	0.19	-2.14	0.0322	0.206
DLBD	EN_L3_5_IT_2	C1QTNF7	-0.60	0.18	-3.31	0.000932	0.0207
DLBD	EN_L3_5_IT_3	C1QTNF7	-0.58	0.17	-3.32	0.000889	0.0166
DLBD	EN_L5_6_NP	C1QTNF7	-0.20	0.20	-0.98	0.326	0.735
DLBD	EN_L6B	C1QTNF7	-0.50	0.22	-2.29	0.0219	0.234
DLBD	EN_L6_CT	C1QTNF7	-0.41	0.22	-1.83	0.0676	0.35
DLBD	EN_L6_IT_1	C1QTNF7	-0.60	0.24	-2.50	0.0123	0.277
DLBD	EN_L6_IT_2	C1QTNF7	-0.82	0.26	-3.19	0.00143	0.0763
DLBD	IN_ADARB2	C1QTNF7	-0.55	0.18	-3.10	0.00194	0.136
DLBD	IN_LAMP5_LHX6	C1QTNF7	-0.24	0.15	-1.58	0.114	0.492
DLBD	IN_LAMP5_RELN	C1QTNF7	-0.40	0.14	-2.94	0.0033	0.122
DLBD	IN_PVALB	C1QTNF7	-0.19	0.15	-1.22	0.222	0.552
DLBD	IN_PVALB_CHC	C1QTNF7	-0.21	0.19	-1.06	0.287	0.723
DLBD	IN_SST	C1QTNF7	-0.30	0.15	-2.05	0.0406	0.319
DLBD	IN_VIP	C1QTNF7	-0.37	0.16	-2.25	0.0247	0.189
DLBD	Micro	C1QTNF7	-0.34	0.58	-0.58	0.562	0.85
DLBD	OPC	C1QTNF7	-0.10	0.15	-0.69	0.487	0.864
DLBD	Oligo	C1QTNF7	-0.18	0.13	-1.41	0.159	0.358
DLBD	PC	C1QTNF7	-0.48	0.17	-2.84	0.0045	0.23
DLBD	VLMC	C1QTNF7	-0.05	0.17	-0.33	0.744	0.939
DLBD	Astro	C1R	0.31	0.16	1.95	0.051	0.159
DLBD	EN_L2_3_IT	C1R	-0.26	0.13	-2.05	0.0407	0.22
DLBD	EN_L3_5_IT_2	C1R	0.23	0.10	2.36	0.0183	0.141
DLBD	EN_L3_5_IT_3	C1R	0.09	0.09	1.01	0.315	0.587
DLBD	Oligo	C1R	0.06	0.12	0.48	0.63	0.802
DLBD	PC	C1R	1.43	1.15	1.25	0.213	0.785
DLBD	VLMC	C1R	0.21	0.16	1.34	0.181	0.685
DLBD	Astro	C1RL	0.32	0.14	2.20	0.0278	0.106
DLBD	EN_L2_3_IT	C1RL	-0.08	0.07	-1.06	0.291	0.591
DLBD	EN_L3_5_IT_1	C1RL	0.06	0.09	0.68	0.494	0.786
DLBD	EN_L3_5_IT_2	C1RL	0.01	0.07	0.12	0.905	0.965
DLBD	EN_L3_5_IT_3	C1RL	0.02	0.07	0.36	0.72	0.879
DLBD	EN_L5_6_NP	C1RL	0.17	0.12	1.46	0.145	0.569
DLBD	EN_L6_CT	C1RL	0.07	0.16	0.43	0.667	0.881
DLBD	Endo	C1RL	1.04	1.25	0.83	0.406	0.872
DLBD	Micro	C1RL	-0.09	0.09	-0.93	0.355	0.726
DLBD	OPC	C1RL	-0.01	0.19	-0.06	0.949	0.993
DLBD	Oligo	C1RL	0.04	0.12	0.30	0.762	0.883
DLBD	PC	C1RL	-0.72	1.31	-0.55	0.581	0.919
DLBD	VLMC	C1RL	-0.00	0.17	-0.03	0.98	0.994
DLBD	Astro	C1S	0.09	0.07	1.28	0.2	0.395
DLBD	EN_L2_3_IT	C1S	-0.04	0.04	-0.94	0.349	0.643
DLBD	EN_L3_5_IT_1	C1S	0.07	0.07	1.00	0.315	0.652
DLBD	EN_L3_5_IT_2	C1S	0.02	0.05	0.35	0.729	0.897
DLBD	EN_L3_5_IT_3	C1S	-0.06	0.06	-1.01	0.313	0.586
DLBD	EN_L5_6_NP	C1S	0.08	0.11	0.74	0.461	0.809
DLBD	EN_L6B	C1S	-0.04	0.11	-0.37	0.708	0.909
DLBD	EN_L6_CT	C1S	0.03	0.09	0.34	0.733	0.907
DLBD	EN_L6_IT_1	C1S	0.01	0.09	0.14	0.885	0.983
DLBD	EN_L6_IT_2	C1S	0.20	0.11	1.73	0.0838	0.49
DLBD	Endo	C1S	-0.57	1.08	-0.53	0.597	0.935
DLBD	IN_ADARB2	C1S	0.04	0.09	0.44	0.658	0.922
DLBD	IN_LAMP5_LHX6	C1S	-0.01	0.10	-0.07	0.944	0.99
DLBD	IN_LAMP5_RELN	C1S	-0.13	0.08	-1.63	0.102	0.543
DLBD	IN_PVALB	C1S	-0.04	0.05	-0.66	0.511	0.805
DLBD	IN_PVALB_CHC	C1S	-0.19	0.12	-1.60	0.11	0.508
DLBD	IN_SST	C1S	0.05	0.07	0.65	0.516	0.833
DLBD	IN_VIP	C1S	-0.11	0.05	-2.01	0.0446	0.259
DLBD	Micro	C1S	0.12	0.09	1.38	0.167	0.543
DLBD	OPC	C1S	0.01	0.04	0.25	0.8	0.968
DLBD	Oligo	C1S	-0.05	0.04	-1.35	0.178	0.385
DLBD	PC	C1S	-0.71	0.76	-0.93	0.351	0.859
DLBD	VLMC	C1S	-0.04	0.11	-0.39	0.695	0.93
DLBD	EN_L2_3_IT	C1orf100	0.02	0.12	0.17	0.864	0.951
DLBD	EN_L3_5_IT_3	C1orf100	-1.93	1.29	-1.50	0.134	0.367
DLBD	Oligo	C1orf100	0.17	0.12	1.41	0.158	0.356
DLBD	Astro	C1orf105	-0.13	0.12	-1.08	0.281	0.491
DLBD	EN_L2_3_IT	C1orf105	-0.11	0.12	-0.93	0.355	0.647
DLBD	EN_L3_5_IT_2	C1orf105	1.04	0.85	1.22	0.223	0.539
DLBD	EN_L3_5_IT_3	C1orf105	-0.00	1.16	-0.00	1	1
DLBD	IN_PVALB	C1orf105	-0.17	0.92	-0.19	0.851	0.957
DLBD	OPC	C1orf105	0.24	0.11	2.20	0.0279	0.363
DLBD	Oligo	C1orf105	0.26	0.08	3.11	0.00185	0.0153
DLBD	Astro	C1orf109	-0.06	0.07	-0.78	0.434	0.637
DLBD	EN_L2_3_IT	C1orf109	-0.02	0.05	-0.40	0.692	0.863
DLBD	EN_L3_5_IT_1	C1orf109	-0.10	0.10	-0.94	0.349	0.683
DLBD	EN_L3_5_IT_2	C1orf109	-0.08	0.06	-1.27	0.205	0.517
DLBD	EN_L3_5_IT_3	C1orf109	0.04	0.06	0.56	0.576	0.788
DLBD	EN_L5_6_NP	C1orf109	-0.61	1.24	-0.49	0.623	0.888
DLBD	EN_L6_CT	C1orf109	-0.25	0.11	-2.36	0.0181	0.185
DLBD	EN_L6_IT_1	C1orf109	0.14	0.12	1.17	0.241	0.747
DLBD	IN_PVALB	C1orf109	-0.07	0.08	-0.97	0.331	0.668
DLBD	IN_SST	C1orf109	0.06	0.10	0.63	0.527	0.838
DLBD	IN_VIP	C1orf109	0.05	0.08	0.65	0.513	0.787
DLBD	Micro	C1orf109	-0.24	0.10	-2.36	0.018	0.187
DLBD	OPC	C1orf109	-0.04	0.08	-0.47	0.64	0.921
DLBD	Oligo	C1orf109	-0.06	0.05	-1.18	0.236	0.458
DLBD	Astro	C1orf112	-0.18	0.06	-3.19	0.00144	0.0125
DLBD	EN_L2_3_IT	C1orf112	-0.41	0.08	-4.98	6.49e-07	0.000349
DLBD	EN_L3_5_IT_1	C1orf112	-0.38	0.11	-3.58	0.000341	0.0114
DLBD	EN_L3_5_IT_2	C1orf112	-0.43	0.10	-4.34	1.43e-05	0.00127
DLBD	EN_L3_5_IT_3	C1orf112	-0.39	0.09	-4.12	3.85e-05	0.002
DLBD	EN_L5_6_NP	C1orf112	-0.33	0.12	-2.87	0.00414	0.135
DLBD	EN_L5_ET	C1orf112	-1.82	1.44	-1.27	0.205	0.796
DLBD	EN_L6B	C1orf112	-0.49	0.16	-3.09	0.00201	0.0727
DLBD	EN_L6_CT	C1orf112	-0.31	0.12	-2.68	0.00725	0.121
DLBD	EN_L6_IT_1	C1orf112	-0.58	0.13	-4.32	1.57e-05	0.00812
DLBD	EN_L6_IT_2	C1orf112	-0.20	0.13	-1.46	0.144	0.58
DLBD	IN_ADARB2	C1orf112	-0.14	0.11	-1.36	0.173	0.688
DLBD	IN_LAMP5_LHX6	C1orf112	-0.08	0.14	-0.59	0.553	0.876
DLBD	IN_LAMP5_RELN	C1orf112	-0.20	0.10	-1.89	0.0592	0.452
DLBD	IN_PVALB	C1orf112	-0.39	0.09	-4.37	1.27e-05	0.00125
DLBD	IN_PVALB_CHC	C1orf112	-0.16	0.12	-1.31	0.189	0.62
DLBD	IN_SST	C1orf112	-0.27	0.11	-2.52	0.0118	0.184
DLBD	IN_VIP	C1orf112	-0.09	0.07	-1.44	0.148	0.46
DLBD	Micro	C1orf112	-0.25	0.08	-2.94	0.00327	0.0702
DLBD	OPC	C1orf112	-0.01	0.06	-0.25	0.799	0.968
DLBD	Oligo	C1orf112	-0.09	0.05	-1.76	0.0778	0.222
DLBD	Astro	C1orf115	0.08	0.12	0.67	0.501	0.69
DLBD	EN_L2_3_IT	C1orf115	0.10	0.05	2.10	0.0357	0.205
DLBD	EN_L3_5_IT_1	C1orf115	0.08	0.07	1.26	0.206	0.533
DLBD	EN_L3_5_IT_2	C1orf115	0.11	0.06	1.82	0.0685	0.298
DLBD	EN_L3_5_IT_3	C1orf115	0.02	0.07	0.28	0.783	0.911
DLBD	EN_L5_6_NP	C1orf115	0.08	0.09	0.83	0.405	0.778
DLBD	EN_L6B	C1orf115	0.23	0.11	2.16	0.0307	0.27
DLBD	EN_L6_CT	C1orf115	0.06	0.09	0.71	0.48	0.792
DLBD	EN_L6_IT_1	C1orf115	0.08	0.09	0.88	0.377	0.834
DLBD	EN_L6_IT_2	C1orf115	0.08	0.09	0.95	0.343	0.759
DLBD	IN_PVALB	C1orf115	-0.02	0.11	-0.23	0.819	0.945
DLBD	IN_SST	C1orf115	-0.04	0.12	-0.31	0.76	0.931
DLBD	IN_VIP	C1orf115	-0.21	0.10	-2.03	0.0422	0.252
DLBD	Oligo	C1orf115	-0.04	0.10	-0.40	0.688	0.839
DLBD	Astro	C1orf122	0.09	0.07	1.29	0.199	0.393
DLBD	EN_L2_3_IT	C1orf122	-0.05	0.07	-0.82	0.41	0.689
DLBD	EN_L3_5_IT_1	C1orf122	-0.08	0.10	-0.82	0.415	0.732
DLBD	EN_L3_5_IT_2	C1orf122	-0.02	0.08	-0.23	0.817	0.933
DLBD	EN_L3_5_IT_3	C1orf122	-0.05	0.07	-0.64	0.52	0.754
DLBD	EN_L5_6_NP	C1orf122	-0.07	0.14	-0.48	0.631	0.892
DLBD	EN_L6_CT	C1orf122	-0.51	1.42	-0.36	0.721	0.901
DLBD	EN_L6_IT_1	C1orf122	-0.01	0.11	-0.13	0.899	0.984
DLBD	IN_ADARB2	C1orf122	-0.10	0.11	-0.91	0.361	0.813
DLBD	IN_LAMP5_LHX6	C1orf122	0.10	0.12	0.89	0.375	0.779
DLBD	IN_LAMP5_RELN	C1orf122	-0.04	0.09	-0.46	0.643	0.923
DLBD	IN_PVALB	C1orf122	0.06	0.07	0.79	0.43	0.748
DLBD	IN_PVALB_CHC	C1orf122	-0.01	0.12	-0.07	0.948	0.991
DLBD	IN_SST	C1orf122	-0.17	0.11	-1.62	0.106	0.478
DLBD	IN_VIP	C1orf122	-0.01	0.07	-0.15	0.881	0.958
DLBD	Micro	C1orf122	0.08	0.10	0.76	0.446	0.783
DLBD	OPC	C1orf122	-0.02	0.07	-0.33	0.74	0.953
DLBD	Oligo	C1orf122	-0.15	0.05	-2.94	0.0033	0.0234
DLBD	Astro	C1orf131	0.07	0.05	1.43	0.154	0.335
DLBD	EN_L2_3_IT	C1orf131	-0.04	0.05	-0.72	0.474	0.735
DLBD	EN_L3_5_IT_1	C1orf131	-0.05	0.09	-0.62	0.532	0.807
DLBD	EN_L3_5_IT_2	C1orf131	-0.09	0.07	-1.31	0.19	0.497
DLBD	EN_L3_5_IT_3	C1orf131	-0.06	0.07	-0.94	0.345	0.613
DLBD	EN_L5_6_NP	C1orf131	-0.09	0.11	-0.87	0.383	0.767
DLBD	EN_L6B	C1orf131	-0.04	0.11	-0.38	0.701	0.907
DLBD	EN_L6_CT	C1orf131	-0.12	0.10	-1.18	0.239	0.6
DLBD	EN_L6_IT_1	C1orf131	-0.13	0.10	-1.29	0.198	0.707
DLBD	EN_L6_IT_2	C1orf131	-0.01	0.12	-0.09	0.927	0.985
DLBD	IN_ADARB2	C1orf131	-0.13	0.08	-1.58	0.114	0.611
DLBD	IN_LAMP5_LHX6	C1orf131	-0.18	0.11	-1.62	0.105	0.474
DLBD	IN_LAMP5_RELN	C1orf131	-0.04	0.09	-0.39	0.693	0.932
DLBD	IN_PVALB	C1orf131	-0.05	0.06	-0.78	0.434	0.752
DLBD	IN_PVALB_CHC	C1orf131	-0.14	0.11	-1.30	0.192	0.623
DLBD	IN_SST	C1orf131	-0.01	0.07	-0.09	0.925	0.98
DLBD	IN_VIP	C1orf131	-0.05	0.06	-0.85	0.396	0.712
DLBD	Micro	C1orf131	-0.03	0.08	-0.38	0.704	0.912
DLBD	OPC	C1orf131	0.05	0.06	0.85	0.395	0.821
DLBD	Oligo	C1orf131	-0.00	0.04	-0.07	0.947	0.976
DLBD	Astro	C1orf141	-0.11	0.11	-0.97	0.334	0.544
DLBD	EN_L2_3_IT	C1orf141	-0.10	0.10	-1.01	0.314	0.611
DLBD	Oligo	C1orf141	-0.01	0.10	-0.10	0.918	0.963
DLBD	Astro	C1orf146	-0.14	0.12	-1.18	0.237	0.439
DLBD	EN_L2_3_IT	C1orf146	-0.12	0.11	-1.16	0.245	0.544
DLBD	EN_L3_5_IT_2	C1orf146	-0.22	1.33	-0.16	0.87	0.952
DLBD	EN_L3_5_IT_3	C1orf146	-1.43	1.22	-1.17	0.244	0.51
DLBD	IN_PVALB	C1orf146	-0.38	0.13	-2.81	0.00491	0.0702
DLBD	IN_VIP	C1orf146	-0.07	0.14	-0.47	0.635	0.854
DLBD	Oligo	C1orf146	0.27	0.10	2.58	0.00986	0.0516
DLBD	Astro	C1orf159	-0.07	0.05	-1.47	0.142	0.319
DLBD	EN_L2_3_IT	C1orf159	-0.00	0.04	-0.08	0.94	0.98
DLBD	EN_L3_5_IT_1	C1orf159	0.00	0.06	0.07	0.941	0.982
DLBD	EN_L3_5_IT_2	C1orf159	0.03	0.05	0.65	0.517	0.789
DLBD	EN_L3_5_IT_3	C1orf159	-0.02	0.05	-0.30	0.767	0.902
DLBD	EN_L5_6_NP	C1orf159	0.04	0.08	0.51	0.608	0.882
DLBD	EN_L5_ET	C1orf159	0.74	0.62	1.19	0.235	0.817
DLBD	EN_L6B	C1orf159	0.02	0.07	0.33	0.739	0.921
DLBD	EN_L6_CT	C1orf159	-0.03	0.06	-0.51	0.611	0.859
DLBD	EN_L6_IT_1	C1orf159	-0.04	0.07	-0.60	0.546	0.9
DLBD	EN_L6_IT_2	C1orf159	-0.00	0.08	-0.01	0.993	0.998
DLBD	IN_ADARB2	C1orf159	-0.03	0.08	-0.43	0.67	0.926
DLBD	IN_LAMP5_LHX6	C1orf159	0.00	0.08	0.04	0.972	0.992
DLBD	IN_LAMP5_RELN	C1orf159	0.03	0.08	0.41	0.682	0.932
DLBD	IN_PVALB	C1orf159	-0.04	0.06	-0.65	0.519	0.808
DLBD	IN_PVALB_CHC	C1orf159	0.06	0.10	0.56	0.576	0.889
DLBD	IN_SST	C1orf159	0.07	0.06	1.23	0.22	0.627
DLBD	IN_VIP	C1orf159	0.01	0.05	0.17	0.869	0.954
DLBD	Micro	C1orf159	0.01	0.08	0.17	0.862	0.97
DLBD	OPC	C1orf159	0.01	0.06	0.14	0.891	0.988
DLBD	Oligo	C1orf159	-0.16	0.05	-3.06	0.0022	0.0173
DLBD	Astro	C1orf162	0.18	0.10	1.88	0.0603	0.179
DLBD	EN_L2_3_IT	C1orf162	0.02	0.07	0.24	0.812	0.925
DLBD	EN_L3_5_IT_2	C1orf162	0.15	0.09	1.56	0.118	0.393
DLBD	EN_L3_5_IT_3	C1orf162	0.15	0.10	1.49	0.137	0.372
DLBD	EN_L6_IT_1	C1orf162	6.62	4.52	1.46	0.143	0.642
DLBD	IN_LAMP5_RELN	C1orf162	-0.54	0.75	-0.72	0.47	0.866
DLBD	IN_PVALB	C1orf162	0.15	0.08	1.78	0.0746	0.333
DLBD	IN_SST	C1orf162	0.11	0.10	1.01	0.314	0.713
DLBD	IN_VIP	C1orf162	0.11	0.10	1.14	0.253	0.588
DLBD	Micro	C1orf162	0.17	0.12	1.43	0.154	0.527
DLBD	Oligo	C1orf162	0.03	0.07	0.51	0.61	0.79
DLBD	EN_L2_3_IT	C1orf167	-0.11	0.11	-0.96	0.335	0.632
DLBD	Oligo	C1orf167	-0.01	0.10	-0.07	0.942	0.973
DLBD	Astro	C1orf174	0.09	0.09	1.07	0.283	0.493
DLBD	EN_L2_3_IT	C1orf174	-0.06	0.06	-1.15	0.252	0.551
DLBD	EN_L3_5_IT_1	C1orf174	-0.10	0.11	-0.93	0.353	0.685
DLBD	EN_L3_5_IT_2	C1orf174	-0.11	0.08	-1.46	0.144	0.434
DLBD	EN_L3_5_IT_3	C1orf174	-0.07	0.09	-0.77	0.443	0.702
DLBD	EN_L6_IT_1	C1orf174	3.16	4.26	0.74	0.458	0.868
DLBD	IN_PVALB	C1orf174	-0.11	0.09	-1.32	0.188	0.514
DLBD	IN_SST	C1orf174	-0.00	0.11	-0.02	0.985	0.997
DLBD	IN_VIP	C1orf174	-0.04	0.08	-0.46	0.644	0.859
DLBD	Micro	C1orf174	-0.28	0.10	-2.85	0.00432	0.0822
DLBD	OPC	C1orf174	-0.02	0.09	-0.17	0.864	0.981
DLBD	Oligo	C1orf174	-0.01	0.07	-0.08	0.934	0.97
DLBD	Astro	C1orf185	-0.25	0.15	-1.62	0.105	0.26
DLBD	OPC	C1orf185	-0.05	0.13	-0.41	0.681	0.937
DLBD	Oligo	C1orf189	0.05	0.13	0.37	0.711	0.855
DLBD	Astro	C1orf194	-0.04	0.13	-0.33	0.741	0.862
DLBD	EN_L2_3_IT	C1orf194	0.01	0.10	0.10	0.921	0.974
DLBD	EN_L3_5_IT_1	C1orf194	0.74	0.64	1.16	0.244	0.579
DLBD	EN_L3_5_IT_2	C1orf194	0.17	0.12	1.42	0.157	0.451
DLBD	EN_L3_5_IT_3	C1orf194	-1.07	1.86	-0.58	0.565	0.781
DLBD	IN_VIP	C1orf194	1.65	1.04	1.59	0.113	0.406
DLBD	Oligo	C1orf194	-0.05	0.13	-0.41	0.685	0.837
DLBD	Astro	C1orf198	0.17	0.07	2.49	0.0128	0.0618
DLBD	EN_L2_3_IT	C1orf198	0.13	0.07	1.81	0.07	0.294
DLBD	EN_L3_5_IT_1	C1orf198	0.07	0.11	0.65	0.514	0.798
DLBD	EN_L3_5_IT_2	C1orf198	0.17	0.08	2.32	0.0204	0.15
DLBD	EN_L3_5_IT_3	C1orf198	0.15	0.09	1.82	0.0693	0.248
DLBD	EN_L5_6_NP	C1orf198	-1.18	1.14	-1.04	0.3	0.719
DLBD	EN_L6_CT	C1orf198	0.33	0.16	2.11	0.0345	0.255
DLBD	EN_L6_IT_1	C1orf198	0.16	0.11	1.41	0.159	0.662
DLBD	IN_ADARB2	C1orf198	0.11	0.10	1.10	0.273	0.761
DLBD	IN_LAMP5_RELN	C1orf198	0.11	0.10	1.13	0.257	0.739
DLBD	IN_PVALB	C1orf198	0.10	0.08	1.26	0.208	0.538
DLBD	IN_SST	C1orf198	-0.10	0.10	-0.95	0.344	0.734
DLBD	IN_VIP	C1orf198	-0.05	0.08	-0.58	0.561	0.816
DLBD	OPC	C1orf198	-0.06	0.09	-0.71	0.475	0.86
DLBD	Oligo	C1orf198	-0.07	0.05	-1.46	0.145	0.339
DLBD	VLMC	C1orf198	0.75	0.75	1.01	0.314	0.778
DLBD	Adaptive	C1orf21	0.26	0.26	0.97	0.334	0.99
DLBD	Astro	C1orf21	0.05	0.04	1.11	0.269	0.477
DLBD	EN_L2_3_IT	C1orf21	0.02	0.03	0.70	0.486	0.742
DLBD	EN_L3_5_IT_1	C1orf21	0.00	0.04	0.06	0.953	0.986
DLBD	EN_L3_5_IT_2	C1orf21	0.09	0.04	2.54	0.0112	0.104
DLBD	EN_L3_5_IT_3	C1orf21	0.09	0.04	2.20	0.0277	0.145
DLBD	EN_L5_6_NP	C1orf21	0.08	0.04	1.90	0.0577	0.419
DLBD	EN_L5_ET	C1orf21	0.63	0.45	1.41	0.159	0.753
DLBD	EN_L6B	C1orf21	0.05	0.05	1.09	0.274	0.664
DLBD	EN_L6_CT	C1orf21	0.05	0.04	1.15	0.251	0.612
DLBD	EN_L6_IT_1	C1orf21	0.03	0.05	0.55	0.581	0.911
DLBD	EN_L6_IT_2	C1orf21	0.06	0.06	0.98	0.326	0.748
DLBD	IN_ADARB2	C1orf21	0.05	0.04	1.16	0.248	0.749
DLBD	IN_LAMP5_LHX6	C1orf21	0.04	0.04	1.01	0.314	0.728
DLBD	IN_LAMP5_RELN	C1orf21	0.01	0.04	0.18	0.861	0.976
DLBD	IN_PVALB	C1orf21	0.07	0.03	2.03	0.0427	0.249
DLBD	IN_PVALB_CHC	C1orf21	0.05	0.05	0.99	0.323	0.75
DLBD	IN_SST	C1orf21	0.01	0.04	0.27	0.789	0.941
DLBD	IN_VIP	C1orf21	0.04	0.03	1.35	0.177	0.499
DLBD	Micro	C1orf21	0.10	0.11	0.89	0.374	0.738
DLBD	OPC	C1orf21	-0.06	0.03	-1.85	0.0638	0.494
DLBD	Oligo	C1orf21	0.05	0.07	0.64	0.523	0.725
DLBD	VLMC	C1orf21	1.64	0.68	2.41	0.0159	0.389
DLBD	Astro	C1orf216	0.17	0.07	2.44	0.0145	0.0675
DLBD	EN_L2_3_IT	C1orf216	0.01	0.05	0.14	0.89	0.961
DLBD	EN_L3_5_IT_1	C1orf216	-0.07	0.08	-0.97	0.331	0.665
DLBD	EN_L3_5_IT_2	C1orf216	0.03	0.06	0.49	0.625	0.845
DLBD	EN_L3_5_IT_3	C1orf216	0.02	0.05	0.43	0.669	0.849
DLBD	EN_L5_6_NP	C1orf216	-0.01	0.11	-0.08	0.939	0.988
DLBD	EN_L6B	C1orf216	0.18	0.10	1.83	0.0671	0.386
DLBD	EN_L6_CT	C1orf216	-0.05	0.08	-0.65	0.518	0.81
DLBD	EN_L6_IT_1	C1orf216	-0.05	0.10	-0.48	0.63	0.925
DLBD	EN_L6_IT_2	C1orf216	-0.04	0.09	-0.45	0.65	0.904
DLBD	IN_ADARB2	C1orf216	0.05	0.10	0.50	0.618	0.915
DLBD	IN_LAMP5_LHX6	C1orf216	-0.16	0.11	-1.48	0.139	0.538
DLBD	IN_LAMP5_RELN	C1orf216	0.03	0.11	0.32	0.752	0.947
DLBD	IN_PVALB	C1orf216	-0.04	0.06	-0.74	0.46	0.771
DLBD	IN_PVALB_CHC	C1orf216	-0.03	0.10	-0.25	0.803	0.963
DLBD	IN_SST	C1orf216	-0.04	0.07	-0.62	0.532	0.841
DLBD	IN_VIP	C1orf216	0.01	0.06	0.20	0.838	0.942
DLBD	Micro	C1orf216	0.12	0.10	1.16	0.248	0.63
DLBD	OPC	C1orf216	-0.06	0.08	-0.70	0.481	0.863
DLBD	Oligo	C1orf216	0.10	0.05	1.83	0.0665	0.199
DLBD	EN_L2_3_IT	C1orf226	0.21	0.09	2.28	0.0226	0.161
DLBD	EN_L3_5_IT_3	C1orf226	0.16	0.12	1.35	0.178	0.431
DLBD	EN_L6_IT_1	C1orf226	9.88	5.28	1.87	0.0614	0.492
DLBD	OPC	C1orf226	-0.05	0.11	-0.46	0.644	0.922
DLBD	Oligo	C1orf226	0.15	0.11	1.40	0.162	0.363
DLBD	Astro	C1orf35	-0.04	0.05	-0.87	0.384	0.593
DLBD	EN_L2_3_IT	C1orf35	0.00	0.04	0.01	0.992	0.998
DLBD	EN_L3_5_IT_1	C1orf35	0.03	0.08	0.42	0.677	0.886
DLBD	EN_L3_5_IT_2	C1orf35	-0.02	0.06	-0.28	0.777	0.917
DLBD	EN_L3_5_IT_3	C1orf35	0.01	0.05	0.11	0.914	0.969
DLBD	EN_L5_6_NP	C1orf35	0.09	0.11	0.84	0.403	0.776
DLBD	EN_L6B	C1orf35	0.05	0.11	0.46	0.645	0.882
DLBD	EN_L6_CT	C1orf35	-0.06	0.10	-0.60	0.546	0.825
DLBD	EN_L6_IT_1	C1orf35	-0.09	0.08	-1.01	0.311	0.801
DLBD	EN_L6_IT_2	C1orf35	0.06	0.10	0.59	0.555	0.866
DLBD	IN_ADARB2	C1orf35	-0.05	0.09	-0.49	0.627	0.915
DLBD	IN_LAMP5_LHX6	C1orf35	-0.05	0.10	-0.48	0.634	0.904
DLBD	IN_LAMP5_RELN	C1orf35	0.09	0.09	0.98	0.329	0.794
DLBD	IN_PVALB	C1orf35	-0.02	0.06	-0.24	0.807	0.941
DLBD	IN_PVALB_CHC	C1orf35	0.09	0.10	0.90	0.37	0.78
DLBD	IN_SST	C1orf35	0.00	0.07	0.02	0.985	0.997
DLBD	IN_VIP	C1orf35	-0.00	0.06	-0.06	0.956	0.985
DLBD	Micro	C1orf35	0.04	0.09	0.39	0.694	0.908
DLBD	OPC	C1orf35	0.00	0.06	0.03	0.978	0.997
DLBD	Oligo	C1orf35	-0.08	0.04	-2.10	0.0358	0.129
DLBD	Astro	C1orf43	0.02	0.04	0.48	0.631	0.788
DLBD	EN_L2_3_IT	C1orf43	0.06	0.03	1.93	0.0541	0.258
DLBD	EN_L3_5_IT_1	C1orf43	0.13	0.07	1.96	0.0498	0.26
DLBD	EN_L3_5_IT_2	C1orf43	0.04	0.05	0.78	0.435	0.735
DLBD	EN_L3_5_IT_3	C1orf43	0.09	0.05	1.92	0.0546	0.217
DLBD	EN_L5_6_NP	C1orf43	0.00	0.09	0.01	0.989	0.999
DLBD	EN_L6B	C1orf43	0.05	0.09	0.60	0.549	0.843
DLBD	EN_L6_CT	C1orf43	-0.01	0.08	-0.18	0.855	0.956
DLBD	EN_L6_IT_1	C1orf43	0.12	0.07	1.65	0.0985	0.578
DLBD	EN_L6_IT_2	C1orf43	0.19	0.09	2.06	0.0394	0.362
DLBD	Endo	C1orf43	-1.32	0.95	-1.40	0.162	0.725
DLBD	IN_ADARB2	C1orf43	-0.05	0.07	-0.66	0.506	0.879
DLBD	IN_LAMP5_LHX6	C1orf43	0.08	0.09	0.96	0.338	0.751
DLBD	IN_LAMP5_RELN	C1orf43	-0.03	0.07	-0.43	0.666	0.929
DLBD	IN_PVALB	C1orf43	0.00	0.04	0.11	0.914	0.976
DLBD	IN_PVALB_CHC	C1orf43	0.08	0.10	0.84	0.401	0.801
DLBD	IN_SST	C1orf43	0.12	0.06	1.97	0.0493	0.347
DLBD	IN_VIP	C1orf43	0.03	0.04	0.76	0.449	0.748
DLBD	Micro	C1orf43	-0.01	0.06	-0.15	0.877	0.974
DLBD	OPC	C1orf43	-0.01	0.04	-0.24	0.811	0.972
DLBD	Oligo	C1orf43	0.04	0.03	1.44	0.149	0.343
DLBD	PC	C1orf43	-1.34	0.80	-1.68	0.0934	0.66
DLBD	Astro	C1orf52	-0.04	0.04	-0.86	0.389	0.597
DLBD	EN_L2_3_IT	C1orf52	-0.01	0.03	-0.18	0.856	0.947
DLBD	EN_L3_5_IT_1	C1orf52	-0.04	0.05	-0.84	0.402	0.723
DLBD	EN_L3_5_IT_2	C1orf52	-0.01	0.04	-0.19	0.853	0.946
DLBD	EN_L3_5_IT_3	C1orf52	-0.02	0.05	-0.47	0.639	0.831
DLBD	EN_L5_6_NP	C1orf52	0.01	0.09	0.06	0.952	0.991
DLBD	EN_L5_ET	C1orf52	-0.33	0.64	-0.52	0.606	0.951
DLBD	EN_L6B	C1orf52	-0.18	0.08	-2.16	0.0306	0.27
DLBD	EN_L6_CT	C1orf52	-0.08	0.07	-1.13	0.256	0.618
DLBD	EN_L6_IT_1	C1orf52	-0.13	0.06	-1.98	0.0477	0.45
DLBD	EN_L6_IT_2	C1orf52	-0.12	0.07	-1.56	0.119	0.549
DLBD	Endo	C1orf52	-0.86	0.88	-0.97	0.33	0.84
DLBD	IN_ADARB2	C1orf52	-0.19	0.08	-2.42	0.0154	0.303
DLBD	IN_LAMP5_LHX6	C1orf52	-0.05	0.11	-0.47	0.641	0.905
DLBD	IN_LAMP5_RELN	C1orf52	0.01	0.07	0.12	0.901	0.981
DLBD	IN_PVALB	C1orf52	0.01	0.05	0.21	0.834	0.951
DLBD	IN_PVALB_CHC	C1orf52	0.20	0.10	2.12	0.0343	0.3
DLBD	IN_SST	C1orf52	-0.09	0.06	-1.52	0.128	0.515
DLBD	IN_VIP	C1orf52	-0.04	0.05	-0.85	0.394	0.712
DLBD	Micro	C1orf52	-0.09	0.06	-1.49	0.135	0.507
DLBD	OPC	C1orf52	-0.14	0.04	-3.24	0.00119	0.125
DLBD	Oligo	C1orf52	-0.02	0.03	-0.45	0.651	0.815
DLBD	PC	C1orf52	3.07	0.84	3.67	0.000241	0.0688
DLBD	Astro	C1orf53	-0.14	0.66	-0.21	0.83	0.916
DLBD	EN_L2_3_IT	C1orf53	0.04	0.12	0.34	0.737	0.888
DLBD	Astro	C1orf54	-0.18	0.07	-2.47	0.0137	0.0646
DLBD	EN_L2_3_IT	C1orf54	-0.09	0.07	-1.21	0.226	0.526
DLBD	EN_L3_5_IT_2	C1orf54	-0.16	0.09	-1.74	0.0814	0.326
DLBD	EN_L3_5_IT_3	C1orf54	-0.05	0.10	-0.47	0.635	0.828
DLBD	EN_L6_IT_1	C1orf54	3.83	4.41	0.87	0.386	0.839
DLBD	Endo	C1orf54	0.74	1.23	0.60	0.548	0.92
DLBD	IN_PVALB	C1orf54	-0.05	0.10	-0.50	0.615	0.864
DLBD	IN_VIP	C1orf54	-0.26	0.12	-2.10	0.0357	0.231
DLBD	Micro	C1orf54	0.02	0.11	0.18	0.857	0.969
DLBD	Oligo	C1orf54	-0.10	0.08	-1.34	0.18	0.387
DLBD	PC	C1orf54	-0.69	1.12	-0.62	0.537	0.913
DLBD	Astro	C1orf56	-0.01	0.08	-0.16	0.874	0.938
DLBD	EN_L2_3_IT	C1orf56	-0.07	0.08	-0.89	0.374	0.661
DLBD	EN_L3_5_IT_1	C1orf56	-0.04	0.11	-0.33	0.738	0.913
DLBD	EN_L3_5_IT_2	C1orf56	-0.23	0.10	-2.37	0.018	0.14
DLBD	EN_L3_5_IT_3	C1orf56	-0.08	0.09	-0.86	0.389	0.654
DLBD	EN_L6_CT	C1orf56	-1.99	1.57	-1.26	0.207	0.567
DLBD	EN_L6_IT_1	C1orf56	-0.07	0.14	-0.47	0.635	0.926
DLBD	EN_L6_IT_2	C1orf56	0.31	0.16	1.97	0.0491	0.402
DLBD	IN_LAMP5_RELN	C1orf56	-0.06	0.13	-0.48	0.631	0.923
DLBD	IN_PVALB	C1orf56	-0.12	0.10	-1.18	0.237	0.572
DLBD	IN_SST	C1orf56	-0.19	0.13	-1.43	0.152	0.547
DLBD	IN_VIP	C1orf56	-0.13	0.08	-1.52	0.129	0.431
DLBD	Micro	C1orf56	0.04	0.11	0.39	0.699	0.91
DLBD	OPC	C1orf56	0.04	0.08	0.51	0.611	0.912
DLBD	Oligo	C1orf56	-0.01	0.06	-0.17	0.865	0.938
DLBD	EN_L2_3_IT	C1orf74	-0.08	0.09	-0.84	0.401	0.682
DLBD	Oligo	C1orf74	0.11	0.10	1.06	0.287	0.515
DLBD	Astro	C1orf87	0.19	0.16	1.23	0.221	0.42
DLBD	EN_L2_3_IT	C1orf94	-0.37	0.11	-3.46	0.000533	0.0236
DLBD	Oligo	C1orf94	-0.70	0.15	-4.55	5.36e-06	0.000191
DLBD	Astro	C2	0.07	0.09	0.81	0.416	0.622
DLBD	EN_L2_3_IT	C2	-0.18	0.07	-2.38	0.0174	0.141
DLBD	EN_L3_5_IT_1	C2	0.05	0.10	0.50	0.619	0.859
DLBD	EN_L3_5_IT_2	C2	-0.22	0.08	-2.61	0.00917	0.0911
DLBD	EN_L3_5_IT_3	C2	-0.09	0.08	-1.19	0.236	0.5
DLBD	EN_L5_6_NP	C2	-0.03	0.13	-0.23	0.817	0.957
DLBD	EN_L6B	C2	0.01	0.14	0.09	0.926	0.982
DLBD	EN_L6_CT	C2	-0.13	0.12	-1.06	0.29	0.654
DLBD	EN_L6_IT_1	C2	-0.25	0.13	-1.99	0.0464	0.447
DLBD	EN_L6_IT_2	C2	-0.34	0.14	-2.47	0.0137	0.222
DLBD	IN_ADARB2	C2	0.12	0.11	1.07	0.285	0.769
DLBD	IN_LAMP5_LHX6	C2	0.10	0.13	0.74	0.46	0.827
DLBD	IN_LAMP5_RELN	C2	0.14	0.12	1.17	0.243	0.728
DLBD	IN_PVALB	C2	-0.06	0.08	-0.77	0.439	0.758
DLBD	IN_SST	C2	-0.12	0.11	-1.09	0.274	0.68
DLBD	IN_VIP	C2	0.06	0.08	0.72	0.469	0.759
DLBD	OPC	C2	0.04	0.11	0.39	0.699	0.942
DLBD	Oligo	C2	-0.08	0.06	-1.24	0.216	0.433
DLBD	Astro	C20orf194	-0.11	0.04	-3.07	0.00213	0.0165
DLBD	EN_L2_3_IT	C20orf194	-0.04	0.03	-1.30	0.194	0.489
DLBD	EN_L3_5_IT_1	C20orf194	0.00	0.04	0.07	0.942	0.982
DLBD	EN_L3_5_IT_2	C20orf194	-0.02	0.03	-0.66	0.509	0.784
DLBD	EN_L3_5_IT_3	C20orf194	-0.04	0.03	-1.10	0.272	0.542
DLBD	EN_L5_6_NP	C20orf194	-0.09	0.04	-2.06	0.0394	0.364
DLBD	EN_L5_ET	C20orf194	0.16	0.35	0.45	0.654	0.954
DLBD	EN_L6B	C20orf194	-0.06	0.04	-1.45	0.147	0.534
DLBD	EN_L6_CT	C20orf194	-0.13	0.04	-3.38	0.000727	0.0314
DLBD	EN_L6_IT_1	C20orf194	-0.06	0.04	-1.29	0.198	0.707
DLBD	EN_L6_IT_2	C20orf194	-0.05	0.05	-1.15	0.251	0.695
DLBD	Endo	C20orf194	0.12	0.10	1.16	0.247	0.791
DLBD	IN_ADARB2	C20orf194	-0.03	0.04	-0.83	0.409	0.836
DLBD	IN_LAMP5_LHX6	C20orf194	0.05	0.04	1.34	0.182	0.598
DLBD	IN_LAMP5_RELN	C20orf194	0.03	0.04	0.84	0.402	0.833
DLBD	IN_PVALB	C20orf194	-0.01	0.03	-0.16	0.875	0.965
DLBD	IN_PVALB_CHC	C20orf194	-0.02	0.05	-0.48	0.631	0.909
DLBD	IN_SST	C20orf194	-0.00	0.04	-0.11	0.909	0.978
DLBD	IN_VIP	C20orf194	-0.06	0.03	-1.76	0.079	0.344
DLBD	Micro	C20orf194	0.10	0.05	2.08	0.038	0.281
DLBD	OPC	C20orf194	-0.01	0.04	-0.20	0.845	0.977
DLBD	Oligo	C20orf194	-0.06	0.03	-1.82	0.068	0.203
DLBD	PC	C20orf194	-0.03	0.07	-0.42	0.673	0.954
DLBD	PVM	C20orf194	-0.21	0.11	-1.95	0.051	0.512
DLBD	SMC	C20orf194	-0.09	0.21	-0.41	0.681	0.994
DLBD	VLMC	C20orf194	0.03	0.09	0.32	0.745	0.939
DLBD	Astro	C20orf204	-1.32	0.77	-1.72	0.0849	0.226
DLBD	EN_L2_3_IT	C20orf204	-0.20	0.10	-1.99	0.0464	0.234
DLBD	EN_L3_5_IT_2	C20orf204	-0.94	1.29	-0.72	0.47	0.76
DLBD	IN_VIP	C20orf204	-0.15	0.12	-1.29	0.199	0.526
DLBD	Oligo	C20orf204	-0.35	0.10	-3.66	0.000257	0.00343
DLBD	Astro	C20orf27	0.05	0.09	0.57	0.567	0.742
DLBD	EN_L2_3_IT	C20orf27	-0.11	0.07	-1.60	0.11	0.369
DLBD	EN_L3_5_IT_2	C20orf27	-0.15	0.09	-1.71	0.087	0.337
DLBD	EN_L3_5_IT_3	C20orf27	-0.27	0.09	-3.14	0.00169	0.0255
DLBD	EN_L6_IT_1	C20orf27	5.02	4.82	1.04	0.298	0.789
DLBD	IN_ADARB2	C20orf27	-0.03	0.11	-0.27	0.789	0.956
DLBD	IN_LAMP5_RELN	C20orf27	0.01	0.12	0.09	0.929	0.985
DLBD	IN_PVALB	C20orf27	0.03	0.09	0.35	0.723	0.913
DLBD	IN_SST	C20orf27	-0.09	0.10	-0.94	0.348	0.737
DLBD	IN_VIP	C20orf27	0.07	0.08	0.96	0.335	0.662
DLBD	Micro	C20orf27	-0.18	0.10	-1.83	0.0674	0.369
DLBD	Oligo	C20orf27	-0.03	0.08	-0.41	0.68	0.833
DLBD	PC	C20orf27	2.76	0.89	3.09	0.00199	0.182
DLBD	Astro	C20orf96	0.20	0.07	2.96	0.00305	0.0214
DLBD	EN_L2_3_IT	C20orf96	0.08	0.06	1.21	0.225	0.525
DLBD	EN_L3_5_IT_1	C20orf96	0.25	0.10	2.41	0.0158	0.136
DLBD	EN_L3_5_IT_2	C20orf96	0.29	0.09	3.39	0.000697	0.0172
DLBD	EN_L3_5_IT_3	C20orf96	0.19	0.09	2.01	0.0439	0.19
DLBD	EN_L5_6_NP	C20orf96	2.23	1.21	1.84	0.0663	0.437
DLBD	EN_L6_CT	C20orf96	0.54	1.54	0.35	0.724	0.903
DLBD	EN_L6_IT_1	C20orf96	0.21	0.13	1.60	0.11	0.599
DLBD	IN_ADARB2	C20orf96	0.28	0.13	2.24	0.0253	0.361
DLBD	IN_LAMP5_RELN	C20orf96	0.16	0.14	1.16	0.244	0.729
DLBD	IN_PVALB	C20orf96	0.29	0.11	2.70	0.007	0.0871
DLBD	IN_SST	C20orf96	-1.61	0.81	-1.98	0.0471	0.341
DLBD	IN_VIP	C20orf96	0.33	0.10	3.32	0.000907	0.029
DLBD	Micro	C20orf96	-0.03	0.10	-0.30	0.763	0.935
DLBD	OPC	C20orf96	0.28	0.10	2.76	0.00585	0.228
DLBD	Oligo	C20orf96	0.21	0.08	2.48	0.013	0.0632
DLBD	Astro	C21orf58	-0.04	0.06	-0.70	0.487	0.68
DLBD	EN_L2_3_IT	C21orf58	-0.06	0.06	-0.94	0.346	0.64
DLBD	EN_L3_5_IT_1	C21orf58	0.02	0.12	0.21	0.831	0.947
DLBD	EN_L3_5_IT_2	C21orf58	0.02	0.10	0.20	0.838	0.94
DLBD	EN_L3_5_IT_3	C21orf58	-0.08	0.09	-0.83	0.408	0.672
DLBD	EN_L6_CT	C21orf58	-2.47	1.42	-1.73	0.0831	0.387
DLBD	EN_L6_IT_1	C21orf58	-0.14	0.12	-1.15	0.248	0.755
DLBD	IN_PVALB	C21orf58	-0.02	0.08	-0.26	0.796	0.938
DLBD	IN_SST	C21orf58	0.13	0.11	1.22	0.224	0.63
DLBD	IN_VIP	C21orf58	-0.04	0.10	-0.35	0.726	0.903
DLBD	Micro	C21orf58	-0.23	0.65	-0.36	0.718	0.917
DLBD	OPC	C21orf58	-0.01	0.09	-0.14	0.889	0.987
DLBD	Oligo	C21orf58	-0.11	0.05	-2.21	0.0269	0.106
DLBD	Astro	C21orf62	0.22	0.09	2.40	0.0164	0.0737
DLBD	EN_L2_3_IT	C21orf62	0.10	0.10	1.05	0.294	0.593
DLBD	EN_L3_5_IT_2	C21orf62	-0.17	0.13	-1.29	0.198	0.51
DLBD	EN_L3_5_IT_3	C21orf62	-0.23	0.13	-1.82	0.0685	0.246
DLBD	IN_PVALB	C21orf62	0.01	0.11	0.11	0.913	0.975
DLBD	IN_VIP	C21orf62	-0.04	0.12	-0.35	0.728	0.904
DLBD	OPC	C21orf62	0.16	0.11	1.49	0.135	0.614
DLBD	Oligo	C21orf62	-0.06	0.08	-0.75	0.456	0.674
DLBD	Astro	C21orf91	0.03	0.09	0.31	0.756	0.872
DLBD	EN_L2_3_IT	C21orf91	0.13	0.09	1.38	0.168	0.455
DLBD	EN_L3_5_IT_1	C21orf91	-0.20	0.13	-1.55	0.122	0.413
DLBD	EN_L3_5_IT_2	C21orf91	0.12	0.13	0.95	0.342	0.659
DLBD	IN_VIP	C21orf91	0.08	0.11	0.75	0.455	0.751
DLBD	Micro	C21orf91	-0.04	0.12	-0.31	0.757	0.932
DLBD	OPC	C21orf91	-0.10	0.09	-1.04	0.296	0.76
DLBD	Oligo	C21orf91	-0.09	0.04	-2.25	0.0246	0.0995
DLBD	Astro	C22orf23	0.10	0.09	1.10	0.272	0.481
DLBD	EN_L2_3_IT	C22orf23	0.09	0.12	0.75	0.453	0.721
DLBD	IN_PVALB	C22orf23	-0.05	0.09	-0.59	0.554	0.829
DLBD	IN_SST	C22orf23	0.01	0.13	0.09	0.931	0.982
DLBD	IN_VIP	C22orf23	-0.02	0.10	-0.23	0.817	0.936
DLBD	Oligo	C22orf23	-0.09	0.08	-1.19	0.235	0.457
DLBD	Astro	C22orf31	-0.29	0.16	-1.76	0.0785	0.215
DLBD	Astro	C2CD2	0.08	0.07	1.13	0.26	0.466
DLBD	EN_L2_3_IT	C2CD2	0.18	0.05	3.81	0.000142	0.011
DLBD	EN_L3_5_IT_1	C2CD2	0.19	0.06	3.13	0.00175	0.0346
DLBD	EN_L3_5_IT_2	C2CD2	0.20	0.06	3.36	0.000783	0.0188
DLBD	EN_L3_5_IT_3	C2CD2	0.21	0.08	2.48	0.013	0.0919
DLBD	EN_L5_6_NP	C2CD2	0.15	0.09	1.63	0.103	0.507
DLBD	EN_L5_ET	C2CD2	-0.13	0.48	-0.28	0.78	0.967
DLBD	EN_L6_CT	C2CD2	0.08	0.13	0.63	0.529	0.815
DLBD	EN_L6_IT_1	C2CD2	0.09	0.07	1.27	0.204	0.714
DLBD	EN_L6_IT_2	C2CD2	0.01	0.13	0.11	0.913	0.982
DLBD	Endo	C2CD2	-0.01	0.12	-0.07	0.942	0.993
DLBD	IN_ADARB2	C2CD2	0.00	0.07	0.01	0.996	0.999
DLBD	IN_LAMP5_LHX6	C2CD2	0.19	0.08	2.27	0.0234	0.24
DLBD	IN_LAMP5_RELN	C2CD2	0.21	0.08	2.74	0.00611	0.167
DLBD	IN_PVALB	C2CD2	0.11	0.05	2.04	0.041	0.243
DLBD	IN_PVALB_CHC	C2CD2	0.04	0.08	0.45	0.65	0.915
DLBD	IN_SST	C2CD2	0.09	0.12	0.79	0.432	0.784
DLBD	IN_VIP	C2CD2	0.20	0.06	3.34	0.000828	0.0277
DLBD	Micro	C2CD2	0.03	0.08	0.39	0.695	0.909
DLBD	OPC	C2CD2	0.05	0.08	0.64	0.521	0.882
DLBD	Oligo	C2CD2	-0.08	0.10	-0.77	0.441	0.661
DLBD	PC	C2CD2	-0.04	0.10	-0.41	0.681	0.957
DLBD	SMC	C2CD2	-0.35	0.28	-1.24	0.216	0.974
DLBD	VLMC	C2CD2	0.18	0.14	1.31	0.191	0.695
DLBD	Astro	C2CD2L	0.17	0.06	2.73	0.00639	0.0372
DLBD	EN_L2_3_IT	C2CD2L	-0.04	0.04	-0.89	0.374	0.661
DLBD	EN_L3_5_IT_1	C2CD2L	0.02	0.08	0.28	0.781	0.928
DLBD	EN_L3_5_IT_2	C2CD2L	-0.10	0.06	-1.78	0.075	0.312
DLBD	EN_L3_5_IT_3	C2CD2L	-0.04	0.06	-0.69	0.491	0.734
DLBD	EN_L5_6_NP	C2CD2L	-0.04	0.12	-0.35	0.729	0.932
DLBD	EN_L6B	C2CD2L	-0.10	0.11	-0.91	0.364	0.732
DLBD	EN_L6_CT	C2CD2L	-0.19	0.10	-1.95	0.0508	0.305
DLBD	EN_L6_IT_1	C2CD2L	0.02	0.09	0.19	0.848	0.977
DLBD	EN_L6_IT_2	C2CD2L	-0.02	0.12	-0.20	0.845	0.962
DLBD	IN_ADARB2	C2CD2L	-0.10	0.09	-1.14	0.253	0.75
DLBD	IN_LAMP5_LHX6	C2CD2L	-0.15	0.10	-1.51	0.132	0.525
DLBD	IN_LAMP5_RELN	C2CD2L	-0.04	0.08	-0.46	0.647	0.925
DLBD	IN_PVALB	C2CD2L	-0.08	0.06	-1.26	0.209	0.539
DLBD	IN_SST	C2CD2L	-0.03	0.07	-0.46	0.645	0.887
DLBD	IN_VIP	C2CD2L	-0.00	0.06	-0.05	0.957	0.985
DLBD	Micro	C2CD2L	0.06	0.08	0.85	0.398	0.752
DLBD	OPC	C2CD2L	-0.12	0.09	-1.46	0.145	0.627
DLBD	Oligo	C2CD2L	-0.00	0.04	-0.06	0.951	0.977
DLBD	Astro	C2CD3	0.02	0.03	0.46	0.642	0.795
DLBD	EN_L2_3_IT	C2CD3	-0.01	0.03	-0.52	0.604	0.815
DLBD	EN_L3_5_IT_1	C2CD3	-0.04	0.04	-1.02	0.308	0.646
DLBD	EN_L3_5_IT_2	C2CD3	-0.09	0.04	-2.19	0.0285	0.185
DLBD	EN_L3_5_IT_3	C2CD3	0.03	0.04	0.67	0.504	0.743
DLBD	EN_L5_6_NP	C2CD3	0.03	0.06	0.44	0.657	0.9
DLBD	EN_L5_ET	C2CD3	-0.32	0.49	-0.64	0.523	0.938
DLBD	EN_L6B	C2CD3	-0.03	0.07	-0.36	0.717	0.911
DLBD	EN_L6_CT	C2CD3	-0.04	0.06	-0.64	0.52	0.811
DLBD	EN_L6_IT_1	C2CD3	-0.03	0.06	-0.47	0.637	0.926
DLBD	EN_L6_IT_2	C2CD3	-0.06	0.07	-0.89	0.376	0.777
DLBD	Endo	C2CD3	0.59	0.82	0.72	0.472	0.889
DLBD	IN_ADARB2	C2CD3	0.08	0.06	1.34	0.18	0.697
DLBD	IN_LAMP5_LHX6	C2CD3	0.12	0.07	1.74	0.0816	0.431
DLBD	IN_LAMP5_RELN	C2CD3	0.06	0.06	1.05	0.293	0.768
DLBD	IN_PVALB	C2CD3	0.08	0.04	1.96	0.0505	0.271
DLBD	IN_PVALB_CHC	C2CD3	0.18	0.06	2.79	0.0053	0.108
DLBD	IN_SST	C2CD3	0.00	0.05	0.05	0.958	0.989
DLBD	IN_VIP	C2CD3	0.04	0.03	1.19	0.234	0.568
DLBD	Micro	C2CD3	0.01	0.06	0.18	0.856	0.969
DLBD	OPC	C2CD3	-0.01	0.04	-0.15	0.884	0.986
DLBD	Oligo	C2CD3	0.11	0.03	3.58	0.000346	0.0043
DLBD	PC	C2CD3	0.26	0.71	0.37	0.713	0.967
DLBD	VLMC	C2CD3	0.18	0.14	1.35	0.179	0.681
DLBD	Astro	C2CD4C	0.19	0.74	0.25	0.801	0.901
DLBD	EN_L2_3_IT	C2CD4C	0.08	0.07	1.23	0.22	0.519
DLBD	EN_L3_5_IT_1	C2CD4C	0.05	0.09	0.51	0.612	0.854
DLBD	EN_L3_5_IT_2	C2CD4C	-0.03	0.11	-0.31	0.756	0.908
DLBD	EN_L3_5_IT_3	C2CD4C	-0.15	0.12	-1.19	0.233	0.497
DLBD	EN_L6_IT_1	C2CD4C	-0.02	0.12	-0.16	0.875	0.981
DLBD	IN_PVALB	C2CD4C	-0.01	0.88	-0.01	0.991	0.997
DLBD	IN_VIP	C2CD4C	-0.05	0.09	-0.50	0.616	0.844
DLBD	OPC	C2CD4C	0.19	0.11	1.68	0.0937	0.56
DLBD	Oligo	C2CD4C	-0.06	0.13	-0.46	0.644	0.811
DLBD	Oligo	C2CD4D	0.01	0.12	0.07	0.944	0.974
DLBD	Adaptive	C2CD5	0.07	0.18	0.42	0.675	0.99
DLBD	Astro	C2CD5	-0.12	0.05	-2.19	0.0286	0.109
DLBD	EN_L2_3_IT	C2CD5	-0.03	0.03	-1.17	0.241	0.54
DLBD	EN_L3_5_IT_1	C2CD5	-0.04	0.04	-0.98	0.329	0.663
DLBD	EN_L3_5_IT_2	C2CD5	-0.01	0.03	-0.44	0.661	0.864
DLBD	EN_L3_5_IT_3	C2CD5	-0.03	0.03	-1.00	0.318	0.59
DLBD	EN_L5_6_NP	C2CD5	-0.07	0.04	-1.72	0.0862	0.477
DLBD	EN_L5_ET	C2CD5	-0.44	0.38	-1.16	0.246	0.822
DLBD	EN_L6B	C2CD5	-0.10	0.04	-2.34	0.0192	0.216
DLBD	EN_L6_CT	C2CD5	-0.10	0.04	-2.65	0.00806	0.125
DLBD	EN_L6_IT_1	C2CD5	-0.05	0.05	-1.18	0.239	0.744
DLBD	EN_L6_IT_2	C2CD5	-0.02	0.05	-0.45	0.653	0.905
DLBD	Endo	C2CD5	-0.16	0.12	-1.38	0.166	0.735
DLBD	IN_ADARB2	C2CD5	-0.02	0.04	-0.42	0.672	0.926
DLBD	IN_LAMP5_LHX6	C2CD5	-0.07	0.04	-1.81	0.0709	0.405
DLBD	IN_LAMP5_RELN	C2CD5	0.02	0.03	0.47	0.639	0.923
DLBD	IN_PVALB	C2CD5	-0.05	0.04	-1.46	0.144	0.456
DLBD	IN_PVALB_CHC	C2CD5	-0.05	0.04	-1.15	0.251	0.689
DLBD	IN_SST	C2CD5	0.00	0.04	0.11	0.91	0.978
DLBD	IN_VIP	C2CD5	-0.04	0.03	-1.57	0.117	0.412
DLBD	Micro	C2CD5	-0.14	0.05	-3.03	0.00241	0.0565
DLBD	OPC	C2CD5	-0.05	0.03	-1.53	0.127	0.606
DLBD	Oligo	C2CD5	0.05	0.03	1.58	0.114	0.287
DLBD	PC	C2CD5	-0.07	0.11	-0.57	0.57	0.918
DLBD	PVM	C2CD5	0.08	0.12	0.64	0.523	0.853
DLBD	SMC	C2CD5	0.23	0.27	0.85	0.397	0.994
DLBD	VLMC	C2CD5	-0.05	0.11	-0.43	0.67	0.929
DLBD	Astro	C2CD6	-0.06	0.08	-0.81	0.421	0.626
DLBD	EN_L2_3_IT	C2CD6	-0.10	0.08	-1.22	0.224	0.524
DLBD	EN_L3_5_IT_1	C2CD6	-0.14	0.10	-1.37	0.172	0.49
DLBD	EN_L3_5_IT_2	C2CD6	0.01	0.09	0.12	0.902	0.964
DLBD	EN_L3_5_IT_3	C2CD6	-0.04	0.11	-0.33	0.74	0.888
DLBD	EN_L5_6_NP	C2CD6	-0.08	0.14	-0.61	0.54	0.856
DLBD	EN_L6B	C2CD6	0.02	0.15	0.10	0.92	0.981
DLBD	EN_L6_CT	C2CD6	-0.05	0.14	-0.35	0.724	0.903
DLBD	EN_L6_IT_1	C2CD6	-0.06	0.12	-0.45	0.653	0.932
DLBD	EN_L6_IT_2	C2CD6	-0.09	0.15	-0.62	0.537	0.857
DLBD	IN_ADARB2	C2CD6	-0.05	0.12	-0.46	0.646	0.918
DLBD	IN_LAMP5_LHX6	C2CD6	-0.12	0.15	-0.85	0.394	0.792
DLBD	IN_LAMP5_RELN	C2CD6	0.08	0.11	0.67	0.504	0.877
DLBD	IN_PVALB	C2CD6	-0.10	0.10	-1.07	0.283	0.622
DLBD	IN_SST	C2CD6	0.04	0.11	0.33	0.744	0.926
DLBD	IN_VIP	C2CD6	-0.17	0.09	-1.93	0.0538	0.282
DLBD	Micro	C2CD6	-0.94	0.68	-1.39	0.165	0.539
DLBD	OPC	C2CD6	-0.07	0.09	-0.74	0.457	0.852
DLBD	Oligo	C2CD6	-0.29	0.07	-4.39	1.15e-05	0.000341
DLBD	Astro	C2orf16	-0.15	0.13	-1.10	0.272	0.481
DLBD	EN_L2_3_IT	C2orf16	-0.31	0.09	-3.32	0.0009	0.0303
DLBD	EN_L3_5_IT_1	C2orf16	-0.28	0.12	-2.24	0.0248	0.178
DLBD	EN_L3_5_IT_2	C2orf16	-0.33	0.11	-3.11	0.00187	0.0334
DLBD	EN_L3_5_IT_3	C2orf16	-0.47	0.12	-3.99	6.67e-05	0.00292
DLBD	EN_L6_IT_1	C2orf16	1.20	4.52	0.27	0.791	0.967
DLBD	IN_PVALB	C2orf16	-0.37	0.10	-3.66	0.000248	0.00996
DLBD	IN_SST	C2orf16	-0.37	0.12	-3.09	0.002	0.0748
DLBD	IN_VIP	C2orf16	-0.38	0.12	-3.08	0.0021	0.0494
DLBD	Oligo	C2orf16	-0.31	0.10	-3.02	0.00255	0.0194
DLBD	Astro	C2orf42	-0.06	0.04	-1.39	0.164	0.349
DLBD	EN_L2_3_IT	C2orf42	-0.02	0.04	-0.47	0.635	0.833
DLBD	EN_L3_5_IT_1	C2orf42	0.04	0.08	0.47	0.639	0.867
DLBD	EN_L3_5_IT_2	C2orf42	0.09	0.05	1.70	0.0896	0.342
DLBD	EN_L3_5_IT_3	C2orf42	0.04	0.06	0.69	0.491	0.734
DLBD	EN_L5_6_NP	C2orf42	-0.09	0.10	-0.85	0.397	0.773
DLBD	EN_L6B	C2orf42	0.12	0.12	0.94	0.349	0.721
DLBD	EN_L6_CT	C2orf42	-0.11	0.09	-1.25	0.212	0.573
DLBD	EN_L6_IT_1	C2orf42	-0.05	0.09	-0.55	0.583	0.912
DLBD	EN_L6_IT_2	C2orf42	0.19	0.12	1.57	0.116	0.545
DLBD	IN_ADARB2	C2orf42	-0.05	0.10	-0.49	0.621	0.915
DLBD	IN_LAMP5_LHX6	C2orf42	0.22	0.12	1.90	0.0569	0.367
DLBD	IN_LAMP5_RELN	C2orf42	0.07	0.09	0.81	0.419	0.843
DLBD	IN_PVALB	C2orf42	0.06	0.06	1.00	0.316	0.655
DLBD	IN_PVALB_CHC	C2orf42	0.02	0.13	0.16	0.873	0.98
DLBD	IN_SST	C2orf42	0.12	0.07	1.57	0.117	0.497
DLBD	IN_VIP	C2orf42	0.04	0.06	0.62	0.533	0.799
DLBD	Micro	C2orf42	0.10	0.08	1.21	0.226	0.608
DLBD	OPC	C2orf42	-0.01	0.05	-0.14	0.89	0.988
DLBD	Oligo	C2orf42	-0.05	0.03	-1.35	0.178	0.385
DLBD	Astro	C2orf49	0.04	0.04	0.92	0.358	0.567
DLBD	EN_L2_3_IT	C2orf49	0.04	0.04	1.11	0.265	0.565
DLBD	EN_L3_5_IT_1	C2orf49	0.09	0.07	1.30	0.194	0.52
DLBD	EN_L3_5_IT_2	C2orf49	0.04	0.05	0.88	0.381	0.69
DLBD	EN_L3_5_IT_3	C2orf49	0.02	0.06	0.43	0.664	0.846
DLBD	EN_L5_6_NP	C2orf49	0.00	0.10	0.03	0.975	0.996
DLBD	EN_L6B	C2orf49	-0.04	0.11	-0.37	0.709	0.909
DLBD	EN_L6_CT	C2orf49	0.02	0.09	0.17	0.862	0.958
DLBD	EN_L6_IT_1	C2orf49	-0.01	0.09	-0.14	0.889	0.984
DLBD	EN_L6_IT_2	C2orf49	-0.05	0.12	-0.40	0.691	0.917
DLBD	IN_ADARB2	C2orf49	-0.05	0.08	-0.65	0.515	0.882
DLBD	IN_LAMP5_LHX6	C2orf49	0.03	0.11	0.26	0.797	0.951
DLBD	IN_LAMP5_RELN	C2orf49	-0.06	0.07	-0.86	0.388	0.826
DLBD	IN_PVALB	C2orf49	0.04	0.05	0.78	0.433	0.752
DLBD	IN_PVALB_CHC	C2orf49	-0.11	0.12	-0.92	0.357	0.773
DLBD	IN_SST	C2orf49	0.01	0.07	0.09	0.932	0.982
DLBD	IN_VIP	C2orf49	0.08	0.06	1.34	0.181	0.504
DLBD	Micro	C2orf49	0.10	0.08	1.15	0.25	0.631
DLBD	OPC	C2orf49	0.01	0.06	0.17	0.864	0.981
DLBD	Oligo	C2orf49	0.04	0.04	1.01	0.313	0.542
DLBD	PC	C2orf49	-1.49	0.76	-1.95	0.0509	0.58
DLBD	Astro	C2orf50	0.02	0.12	0.16	0.87	0.937
DLBD	EN_L2_3_IT	C2orf50	-0.07	0.07	-1.05	0.294	0.593
DLBD	EN_L3_5_IT_1	C2orf50	-0.04	0.10	-0.39	0.695	0.894
DLBD	EN_L3_5_IT_2	C2orf50	-0.07	0.07	-0.94	0.347	0.662
DLBD	EN_L3_5_IT_3	C2orf50	-0.00	0.09	-0.01	0.996	0.998
DLBD	EN_L6B	C2orf50	-0.07	0.14	-0.50	0.618	0.871
DLBD	EN_L6_CT	C2orf50	-0.16	0.13	-1.17	0.241	0.601
DLBD	EN_L6_IT_1	C2orf50	-0.00	0.14	-0.02	0.985	0.996
DLBD	IN_VIP	C2orf50	-0.10	0.12	-0.83	0.409	0.722
DLBD	OPC	C2orf50	0.01	0.10	0.06	0.95	0.993
DLBD	Oligo	C2orf50	-0.09	0.11	-0.81	0.419	0.642
DLBD	Astro	C2orf68	0.07	0.05	1.37	0.169	0.356
DLBD	EN_L2_3_IT	C2orf68	-0.16	0.07	-2.27	0.0232	0.164
DLBD	EN_L3_5_IT_1	C2orf68	-0.13	0.09	-1.39	0.164	0.479
DLBD	EN_L3_5_IT_2	C2orf68	-0.06	0.08	-0.73	0.468	0.759
DLBD	EN_L3_5_IT_3	C2orf68	-0.11	0.09	-1.20	0.229	0.493
DLBD	EN_L6_CT	C2orf68	-3.31	1.59	-2.08	0.0372	0.263
DLBD	EN_L6_IT_1	C2orf68	0.95	4.37	0.22	0.828	0.973
DLBD	IN_ADARB2	C2orf68	-0.10	0.10	-1.04	0.299	0.781
DLBD	IN_LAMP5_RELN	C2orf68	-0.08	0.12	-0.72	0.472	0.866
DLBD	IN_PVALB	C2orf68	-0.07	0.07	-1.03	0.305	0.644
DLBD	IN_PVALB_CHC	C2orf68	-0.23	0.12	-1.86	0.0624	0.404
DLBD	IN_SST	C2orf68	0.02	0.08	0.22	0.827	0.952
DLBD	IN_VIP	C2orf68	-0.05	0.06	-0.75	0.453	0.75
DLBD	Micro	C2orf68	-0.03	0.09	-0.37	0.714	0.915
DLBD	OPC	C2orf68	-0.02	0.05	-0.33	0.739	0.952
DLBD	Oligo	C2orf68	-0.02	0.03	-0.49	0.624	0.799
DLBD	Astro	C2orf69	0.05	0.06	0.93	0.355	0.564
DLBD	EN_L2_3_IT	C2orf69	0.00	0.04	0.06	0.956	0.985
DLBD	EN_L3_5_IT_1	C2orf69	0.17	0.06	2.70	0.00684	0.0815
DLBD	EN_L3_5_IT_2	C2orf69	0.03	0.05	0.60	0.548	0.807
DLBD	EN_L3_5_IT_3	C2orf69	0.13	0.06	2.37	0.0179	0.111
DLBD	EN_L5_6_NP	C2orf69	0.14	0.10	1.49	0.137	0.559
DLBD	EN_L6B	C2orf69	0.04	0.08	0.52	0.603	0.865
DLBD	EN_L6_CT	C2orf69	0.02	0.09	0.26	0.797	0.933
DLBD	EN_L6_IT_1	C2orf69	-0.08	0.08	-1.06	0.288	0.783
DLBD	EN_L6_IT_2	C2orf69	0.02	0.08	0.21	0.832	0.96
DLBD	Endo	C2orf69	1.19	0.96	1.24	0.217	0.778
DLBD	IN_ADARB2	C2orf69	0.02	0.08	0.25	0.806	0.96
DLBD	IN_LAMP5_LHX6	C2orf69	0.06	0.10	0.64	0.521	0.862
DLBD	IN_LAMP5_RELN	C2orf69	0.06	0.08	0.81	0.42	0.843
DLBD	IN_PVALB	C2orf69	0.06	0.06	0.97	0.333	0.67
DLBD	IN_PVALB_CHC	C2orf69	0.01	0.10	0.11	0.912	0.987
DLBD	IN_SST	C2orf69	0.20	0.06	3.17	0.00155	0.0662
DLBD	IN_VIP	C2orf69	0.06	0.05	1.33	0.185	0.508
DLBD	Micro	C2orf69	0.18	0.08	2.44	0.0148	0.168
DLBD	OPC	C2orf69	0.08	0.06	1.36	0.173	0.657
DLBD	Oligo	C2orf69	0.19	0.05	3.66	0.00025	0.00338
DLBD	Astro	C2orf72	0.08	0.08	0.99	0.32	0.53
DLBD	EN_L2_3_IT	C2orf72	-0.14	0.05	-2.84	0.00448	0.0714
DLBD	EN_L3_5_IT_1	C2orf72	-0.25	0.07	-3.70	0.000214	0.00828
DLBD	EN_L3_5_IT_2	C2orf72	-0.13	0.05	-2.44	0.0148	0.125
DLBD	EN_L3_5_IT_3	C2orf72	-0.15	0.05	-3.11	0.00184	0.027
DLBD	EN_L5_6_NP	C2orf72	-0.20	0.09	-2.27	0.0231	0.295
DLBD	EN_L5_ET	C2orf72	-0.62	0.51	-1.21	0.228	0.814
DLBD	EN_L6B	C2orf72	-0.34	0.11	-3.17	0.00152	0.0611
DLBD	EN_L6_CT	C2orf72	-0.20	0.08	-2.41	0.0158	0.171
DLBD	EN_L6_IT_1	C2orf72	-0.27	0.08	-3.31	0.000918	0.0927
DLBD	EN_L6_IT_2	C2orf72	-0.22	0.09	-2.36	0.018	0.254
DLBD	IN_ADARB2	C2orf72	-0.21	0.11	-1.96	0.0498	0.466
DLBD	IN_LAMP5_LHX6	C2orf72	-0.22	0.11	-2.11	0.0347	0.293
DLBD	IN_LAMP5_RELN	C2orf72	-0.13	0.12	-1.11	0.267	0.745
DLBD	IN_PVALB	C2orf72	-0.08	0.07	-1.18	0.238	0.573
DLBD	IN_PVALB_CHC	C2orf72	0.08	0.13	0.66	0.508	0.861
DLBD	IN_SST	C2orf72	-0.01	0.07	-0.14	0.888	0.973
DLBD	IN_VIP	C2orf72	-0.15	0.06	-2.52	0.0116	0.127
DLBD	OPC	C2orf72	-0.04	0.08	-0.55	0.582	0.902
DLBD	Oligo	C2orf72	-0.10	0.05	-2.10	0.0358	0.129
DLBD	Astro	C2orf73	-0.35	0.09	-3.97	7.04e-05	0.00137
DLBD	EN_L2_3_IT	C2orf73	0.02	0.08	0.22	0.829	0.934
DLBD	EN_L3_5_IT_1	C2orf73	-0.16	0.13	-1.18	0.237	0.572
DLBD	EN_L3_5_IT_2	C2orf73	-0.06	0.11	-0.56	0.572	0.819
DLBD	EN_L3_5_IT_3	C2orf73	0.01	0.12	0.07	0.945	0.981
DLBD	EN_L6_IT_1	C2orf73	0.08	0.14	0.56	0.577	0.91
DLBD	IN_PVALB	C2orf73	-0.17	0.12	-1.39	0.164	0.487
DLBD	IN_SST	C2orf73	-0.03	0.14	-0.24	0.81	0.946
DLBD	IN_VIP	C2orf73	-0.12	0.10	-1.20	0.231	0.563
DLBD	OPC	C2orf73	-0.08	0.10	-0.77	0.438	0.846
DLBD	Oligo	C2orf73	-0.38	0.10	-3.69	0.000225	0.00311
DLBD	Astro	C2orf76	-0.12	0.05	-2.61	0.00914	0.0486
DLBD	EN_L2_3_IT	C2orf76	0.08	0.05	1.76	0.0785	0.312
DLBD	EN_L3_5_IT_1	C2orf76	0.11	0.08	1.32	0.185	0.508
DLBD	EN_L3_5_IT_2	C2orf76	0.05	0.07	0.71	0.478	0.765
DLBD	EN_L3_5_IT_3	C2orf76	-0.00	0.06	-0.06	0.953	0.985
DLBD	EN_L5_6_NP	C2orf76	2.22	1.15	1.92	0.0547	0.408
DLBD	EN_L6B	C2orf76	-0.15	0.12	-1.23	0.219	0.612
DLBD	EN_L6_CT	C2orf76	-0.06	0.11	-0.51	0.611	0.859
DLBD	EN_L6_IT_1	C2orf76	0.01	0.10	0.06	0.948	0.993
DLBD	EN_L6_IT_2	C2orf76	-0.08	0.11	-0.75	0.453	0.811
DLBD	IN_ADARB2	C2orf76	-0.10	0.11	-0.93	0.354	0.812
DLBD	IN_LAMP5_LHX6	C2orf76	-0.09	0.12	-0.80	0.422	0.806
DLBD	IN_LAMP5_RELN	C2orf76	-0.04	0.09	-0.40	0.688	0.932
DLBD	IN_PVALB	C2orf76	0.09	0.08	1.21	0.228	0.56
DLBD	IN_SST	C2orf76	0.04	0.10	0.37	0.712	0.916
DLBD	IN_VIP	C2orf76	-0.05	0.07	-0.67	0.505	0.783
DLBD	Micro	C2orf76	0.01	0.08	0.06	0.95	0.99
DLBD	OPC	C2orf76	0.00	0.05	0.04	0.969	0.997
DLBD	Oligo	C2orf76	-0.04	0.03	-1.11	0.268	0.495
DLBD	Astro	C2orf80	0.06	0.12	0.51	0.611	0.775
DLBD	EN_L2_3_IT	C2orf80	0.02	0.05	0.44	0.662	0.847
DLBD	EN_L3_5_IT_1	C2orf80	-0.14	0.07	-1.81	0.0702	0.311
DLBD	EN_L3_5_IT_2	C2orf80	-0.06	0.07	-0.87	0.382	0.69
DLBD	EN_L3_5_IT_3	C2orf80	-0.03	0.06	-0.41	0.679	0.854
DLBD	EN_L5_6_NP	C2orf80	-0.07	0.10	-0.76	0.45	0.801
DLBD	EN_L6B	C2orf80	-0.00	0.10	-0.04	0.971	0.994
DLBD	EN_L6_CT	C2orf80	-0.15	0.09	-1.58	0.114	0.443
DLBD	EN_L6_IT_1	C2orf80	-0.04	0.10	-0.45	0.654	0.932
DLBD	IN_ADARB2	C2orf80	0.08	0.08	1.04	0.298	0.78
DLBD	IN_PVALB	C2orf80	0.32	0.14	2.21	0.0269	0.191
DLBD	IN_SST	C2orf80	0.10	0.07	1.47	0.141	0.53
DLBD	IN_VIP	C2orf80	0.07	0.06	1.11	0.268	0.602
DLBD	OPC	C2orf80	0.06	0.08	0.75	0.455	0.851
DLBD	Oligo	C2orf80	0.02	0.09	0.24	0.813	0.912
DLBD	Astro	C2orf88	0.10	0.10	1.00	0.317	0.528
DLBD	EN_L2_3_IT	C2orf88	0.18	0.08	2.28	0.0225	0.161
DLBD	EN_L3_5_IT_1	C2orf88	0.48	0.09	5.20	1.97e-07	4.58e-05
DLBD	EN_L3_5_IT_2	C2orf88	0.27	0.09	3.18	0.00148	0.0287
DLBD	EN_L3_5_IT_3	C2orf88	0.27	0.09	3.02	0.00254	0.0332
DLBD	EN_L5_6_NP	C2orf88	0.38	0.10	3.95	7.9e-05	0.0155
DLBD	EN_L5_ET	C2orf88	2.06	0.73	2.81	0.00494	0.278
DLBD	EN_L6B	C2orf88	0.45	0.12	3.77	0.000164	0.0184
DLBD	EN_L6_CT	C2orf88	0.35	0.12	2.95	0.00319	0.0753
DLBD	EN_L6_IT_1	C2orf88	0.31	0.12	2.66	0.00777	0.233
DLBD	EN_L6_IT_2	C2orf88	0.27	0.14	1.94	0.0519	0.417
DLBD	IN_ADARB2	C2orf88	0.11	0.09	1.22	0.224	0.734
DLBD	IN_LAMP5_LHX6	C2orf88	0.20	0.11	1.87	0.0617	0.38
DLBD	IN_LAMP5_RELN	C2orf88	0.19	0.10	1.96	0.0497	0.419
DLBD	IN_PVALB	C2orf88	0.18	0.07	2.67	0.00754	0.0921
DLBD	IN_PVALB_CHC	C2orf88	0.26	0.11	2.43	0.0152	0.196
DLBD	IN_SST	C2orf88	0.16	0.09	1.74	0.0819	0.435
DLBD	IN_VIP	C2orf88	0.05	0.06	0.76	0.445	0.746
DLBD	Micro	C2orf88	0.05	0.11	0.46	0.649	0.889
DLBD	OPC	C2orf88	0.20	0.09	2.22	0.0266	0.36
DLBD	Oligo	C2orf88	0.10	0.06	1.76	0.0786	0.223
DLBD	Astro	C2orf92	0.17	0.06	2.97	0.00295	0.0209
DLBD	EN_L2_3_IT	C2orf92	0.01	0.06	0.21	0.832	0.935
DLBD	EN_L3_5_IT_1	C2orf92	-0.03	0.09	-0.37	0.71	0.902
DLBD	EN_L3_5_IT_2	C2orf92	-0.07	0.08	-0.89	0.373	0.682
DLBD	EN_L3_5_IT_3	C2orf92	-0.09	0.09	-0.99	0.32	0.591
DLBD	EN_L5_6_NP	C2orf92	-0.15	0.13	-1.17	0.242	0.67
DLBD	EN_L6B	C2orf92	-0.11	0.12	-0.90	0.369	0.735
DLBD	EN_L6_CT	C2orf92	-0.14	0.11	-1.22	0.222	0.583
DLBD	EN_L6_IT_1	C2orf92	-0.00	0.10	-0.03	0.973	0.995
DLBD	EN_L6_IT_2	C2orf92	0.38	0.12	3.05	0.00231	0.095
DLBD	Endo	C2orf92	-1.43	0.96	-1.49	0.137	0.702
DLBD	IN_ADARB2	C2orf92	0.09	0.09	0.94	0.348	0.809
DLBD	IN_LAMP5_RELN	C2orf92	-0.03	0.12	-0.24	0.808	0.962
DLBD	IN_PVALB	C2orf92	-0.06	0.08	-0.82	0.415	0.738
DLBD	IN_PVALB_CHC	C2orf92	0.59	1.00	0.59	0.555	0.881
DLBD	IN_SST	C2orf92	-0.13	0.09	-1.48	0.138	0.528
DLBD	IN_VIP	C2orf92	-0.05	0.06	-0.76	0.448	0.748
DLBD	Micro	C2orf92	-0.05	0.09	-0.54	0.591	0.861
DLBD	OPC	C2orf92	-0.05	0.08	-0.65	0.518	0.881
DLBD	Oligo	C2orf92	-0.02	0.06	-0.31	0.759	0.882
DLBD	Astro	C3	0.09	0.15	0.58	0.562	0.738
DLBD	EN_L2_3_IT	C3	-0.13	0.09	-1.41	0.158	0.441
DLBD	EN_L3_5_IT_2	C3	-0.06	0.11	-0.57	0.571	0.818
DLBD	EN_L3_5_IT_3	C3	0.01	0.12	0.09	0.925	0.973
DLBD	IN_PVALB	C3	0.08	0.13	0.66	0.509	0.803
DLBD	IN_VIP	C3	0.09	0.11	0.78	0.434	0.739
DLBD	Micro	C3	-0.06	0.07	-0.79	0.43	0.773
DLBD	OPC	C3	0.05	0.10	0.45	0.652	0.924
DLBD	Oligo	C3	-0.01	0.07	-0.15	0.881	0.946
DLBD	EN_L2_3_IT	C3AR1	-0.48	0.91	-0.53	0.597	0.811
DLBD	Micro	C3AR1	0.02	0.09	0.22	0.83	0.961
DLBD	Oligo	C3AR1	0.23	0.12	1.88	0.06	0.186
DLBD	PVM	C3AR1	0.24	0.21	1.11	0.268	0.721
DLBD	Astro	C3orf14	-0.13	0.06	-2.13	0.0331	0.119
DLBD	EN_L2_3_IT	C3orf14	-0.04	0.04	-1.16	0.246	0.545
DLBD	EN_L3_5_IT_1	C3orf14	0.10	0.05	1.90	0.0569	0.279
DLBD	EN_L3_5_IT_2	C3orf14	0.13	0.04	3.06	0.00221	0.0373
DLBD	EN_L3_5_IT_3	C3orf14	0.06	0.05	1.25	0.212	0.472
DLBD	EN_L5_6_NP	C3orf14	-0.02	0.07	-0.31	0.757	0.941
DLBD	EN_L5_ET	C3orf14	-0.04	0.61	-0.06	0.949	0.991
DLBD	EN_L6B	C3orf14	0.01	0.08	0.09	0.93	0.984
DLBD	EN_L6_CT	C3orf14	-0.07	0.07	-1.03	0.303	0.667
DLBD	EN_L6_IT_1	C3orf14	-0.02	0.07	-0.30	0.764	0.96
DLBD	EN_L6_IT_2	C3orf14	0.03	0.08	0.40	0.693	0.919
DLBD	IN_ADARB2	C3orf14	0.07	0.08	0.90	0.368	0.817
DLBD	IN_LAMP5_LHX6	C3orf14	-0.09	0.08	-1.16	0.244	0.668
DLBD	IN_LAMP5_RELN	C3orf14	-0.04	0.07	-0.48	0.628	0.922
DLBD	IN_PVALB	C3orf14	-0.02	0.04	-0.43	0.665	0.888
DLBD	IN_PVALB_CHC	C3orf14	0.05	0.08	0.61	0.543	0.878
DLBD	IN_SST	C3orf14	0.10	0.05	1.90	0.0572	0.368
DLBD	IN_VIP	C3orf14	0.04	0.05	0.77	0.441	0.744
DLBD	OPC	C3orf14	-0.06	0.07	-0.81	0.416	0.831
DLBD	Oligo	C3orf14	-0.09	0.05	-1.92	0.0544	0.174
DLBD	Astro	C3orf18	-0.00	0.06	-0.04	0.966	0.983
DLBD	EN_L2_3_IT	C3orf18	-0.13	0.06	-2.28	0.0228	0.162
DLBD	EN_L3_5_IT_1	C3orf18	-0.04	0.11	-0.33	0.744	0.916
DLBD	EN_L3_5_IT_2	C3orf18	-0.04	0.08	-0.48	0.633	0.85
DLBD	EN_L3_5_IT_3	C3orf18	-0.08	0.08	-1.03	0.301	0.574
DLBD	EN_L6_CT	C3orf18	-2.74	1.53	-1.79	0.0742	0.368
DLBD	EN_L6_IT_1	C3orf18	-3.38	4.38	-0.77	0.441	0.863
DLBD	IN_PVALB	C3orf18	-0.12	0.06	-1.99	0.0464	0.259
DLBD	IN_SST	C3orf18	-0.22	0.10	-2.18	0.0291	0.277
DLBD	IN_VIP	C3orf18	-0.17	0.08	-2.02	0.0432	0.255
DLBD	OPC	C3orf18	0.10	0.10	1.01	0.311	0.77
DLBD	Oligo	C3orf18	-0.07	0.06	-1.18	0.237	0.459
DLBD	Astro	C3orf20	-0.19	0.14	-1.37	0.169	0.356
DLBD	EN_L2_3_IT	C3orf20	0.20	0.10	2.06	0.0398	0.217
DLBD	EN_L3_5_IT_1	C3orf20	0.05	0.11	0.45	0.656	0.876
DLBD	EN_L3_5_IT_2	C3orf20	0.22	0.12	1.88	0.0608	0.279
DLBD	EN_L3_5_IT_3	C3orf20	0.15	0.11	1.43	0.153	0.396
DLBD	EN_L5_6_NP	C3orf20	0.69	1.15	0.60	0.55	0.861
DLBD	EN_L6B	C3orf20	0.25	0.16	1.57	0.117	0.489
DLBD	EN_L6_CT	C3orf20	0.13	0.13	0.97	0.333	0.692
DLBD	EN_L6_IT_1	C3orf20	0.09	0.14	0.66	0.507	0.885
DLBD	EN_L6_IT_2	C3orf20	-0.10	0.18	-0.55	0.581	0.88
DLBD	IN_LAMP5_RELN	C3orf20	0.29	1.41	0.21	0.835	0.97
DLBD	IN_PVALB	C3orf20	0.09	0.11	0.83	0.408	0.733
DLBD	IN_SST	C3orf20	0.07	0.13	0.53	0.596	0.872
DLBD	IN_VIP	C3orf20	0.06	0.12	0.53	0.598	0.834
DLBD	OPC	C3orf20	0.15	0.12	1.18	0.236	0.715
DLBD	Oligo	C3orf20	0.09	0.09	0.94	0.345	0.574
DLBD	EN_L2_3_IT	C3orf22	-0.09	0.14	-0.61	0.544	0.78
DLBD	Astro	C3orf33	-0.10	0.10	-1.00	0.317	0.528
DLBD	EN_L2_3_IT	C3orf33	-0.01	0.08	-0.06	0.949	0.984
DLBD	EN_L3_5_IT_2	C3orf33	-0.03	0.11	-0.23	0.815	0.933
DLBD	EN_L3_5_IT_3	C3orf33	-0.02	0.12	-0.19	0.847	0.942
DLBD	IN_PVALB	C3orf33	-0.01	0.68	-0.02	0.986	0.996
DLBD	IN_VIP	C3orf33	-0.12	0.10	-1.11	0.267	0.601
DLBD	Oligo	C3orf33	-0.15	0.08	-1.79	0.0734	0.213
DLBD	Astro	C3orf38	-0.06	0.06	-1.06	0.288	0.498
DLBD	EN_L2_3_IT	C3orf38	-0.10	0.05	-2.04	0.0417	0.222
DLBD	EN_L3_5_IT_1	C3orf38	-0.05	0.06	-0.74	0.457	0.76
DLBD	EN_L3_5_IT_2	C3orf38	-0.12	0.05	-2.26	0.0241	0.166
DLBD	EN_L3_5_IT_3	C3orf38	-0.14	0.06	-2.61	0.00894	0.0739
DLBD	EN_L5_6_NP	C3orf38	-0.11	0.09	-1.16	0.247	0.673
DLBD	EN_L5_ET	C3orf38	-0.42	0.70	-0.60	0.549	0.941
DLBD	EN_L6B	C3orf38	-0.10	0.09	-1.14	0.256	0.648
DLBD	EN_L6_CT	C3orf38	-0.06	0.08	-0.76	0.447	0.775
DLBD	EN_L6_IT_1	C3orf38	-0.15	0.08	-1.85	0.0639	0.499
DLBD	EN_L6_IT_2	C3orf38	-0.11	0.10	-1.11	0.269	0.71
DLBD	Endo	C3orf38	-1.20	0.92	-1.31	0.192	0.762
DLBD	IN_ADARB2	C3orf38	-0.02	0.08	-0.30	0.766	0.95
DLBD	IN_LAMP5_LHX6	C3orf38	-0.11	0.09	-1.20	0.229	0.65
DLBD	IN_LAMP5_RELN	C3orf38	-0.11	0.08	-1.41	0.158	0.64
DLBD	IN_PVALB	C3orf38	-0.16	0.05	-3.04	0.00233	0.0435
DLBD	IN_PVALB_CHC	C3orf38	-0.04	0.08	-0.48	0.632	0.909
DLBD	IN_SST	C3orf38	-0.06	0.06	-0.89	0.374	0.745
DLBD	IN_VIP	C3orf38	-0.07	0.05	-1.30	0.195	0.521
DLBD	Micro	C3orf38	0.02	0.07	0.27	0.788	0.945
DLBD	OPC	C3orf38	-0.05	0.06	-0.96	0.336	0.785
DLBD	Oligo	C3orf38	-0.01	0.05	-0.21	0.83	0.919
DLBD	PC	C3orf38	0.79	0.78	1.01	0.311	0.839
DLBD	Astro	C3orf49	0.01	0.13	0.11	0.909	0.956
DLBD	EN_L2_3_IT	C3orf49	-0.21	0.12	-1.78	0.0755	0.305
DLBD	EN_L3_5_IT_1	C3orf49	-0.04	0.12	-0.31	0.754	0.92
DLBD	EN_L3_5_IT_2	C3orf49	-0.17	0.12	-1.47	0.143	0.432
DLBD	EN_L3_5_IT_3	C3orf49	-0.22	0.11	-1.93	0.0542	0.216
DLBD	EN_L5_6_NP	C3orf49	0.14	0.13	1.05	0.294	0.713
DLBD	EN_L5_ET	C3orf49	0.18	0.85	0.21	0.837	0.981
DLBD	EN_L6B	C3orf49	-0.15	0.16	-0.93	0.353	0.724
DLBD	EN_L6_CT	C3orf49	-0.13	0.15	-0.90	0.366	0.717
DLBD	EN_L6_IT_1	C3orf49	-0.08	0.14	-0.55	0.585	0.912
DLBD	EN_L6_IT_2	C3orf49	-0.17	0.15	-1.07	0.285	0.722
DLBD	IN_ADARB2	C3orf49	-0.15	0.14	-1.06	0.288	0.772
DLBD	IN_LAMP5_LHX6	C3orf49	-0.08	0.14	-0.58	0.56	0.879
DLBD	IN_LAMP5_RELN	C3orf49	0.05	0.13	0.41	0.683	0.932
DLBD	IN_PVALB	C3orf49	-0.02	0.11	-0.18	0.859	0.959
DLBD	IN_PVALB_CHC	C3orf49	0.01	0.14	0.09	0.931	0.988
DLBD	IN_SST	C3orf49	-0.11	0.13	-0.82	0.413	0.772
DLBD	IN_VIP	C3orf49	-0.11	0.11	-0.99	0.321	0.651
DLBD	Micro	C3orf49	0.17	0.15	1.15	0.249	0.63
DLBD	OPC	C3orf49	0.11	0.13	0.87	0.384	0.817
DLBD	Oligo	C3orf49	-0.15	0.10	-1.55	0.121	0.3
DLBD	EN_L2_3_IT	C3orf52	0.10	0.12	0.86	0.392	0.675
DLBD	EN_L3_5_IT_2	C3orf52	0.13	0.19	0.68	0.496	0.777
DLBD	EN_L3_5_IT_3	C3orf52	0.28	0.20	1.44	0.149	0.389
DLBD	EN_L5_6_NP	C3orf52	0.03	0.13	0.25	0.802	0.951
DLBD	EN_L6_IT_1	C3orf52	1.40	4.65	0.30	0.763	0.96
DLBD	Astro	C3orf62	0.22	0.08	2.62	0.00871	0.0468
DLBD	EN_L2_3_IT	C3orf62	0.06	0.06	1.03	0.305	0.604
DLBD	EN_L3_5_IT_1	C3orf62	0.11	0.09	1.12	0.261	0.601
DLBD	EN_L3_5_IT_2	C3orf62	0.09	0.08	1.13	0.258	0.581
DLBD	EN_L3_5_IT_3	C3orf62	0.12	0.08	1.44	0.15	0.391
DLBD	EN_L5_6_NP	C3orf62	0.10	0.11	0.92	0.358	0.754
DLBD	EN_L6B	C3orf62	0.09	0.14	0.64	0.525	0.829
DLBD	EN_L6_CT	C3orf62	0.25	0.12	2.06	0.0397	0.27
DLBD	EN_L6_IT_1	C3orf62	0.09	0.11	0.79	0.429	0.857
DLBD	EN_L6_IT_2	C3orf62	0.18	0.15	1.22	0.224	0.665
DLBD	IN_ADARB2	C3orf62	0.09	0.11	0.79	0.432	0.847
DLBD	IN_LAMP5_LHX6	C3orf62	0.13	0.13	0.94	0.346	0.756
DLBD	IN_LAMP5_RELN	C3orf62	0.06	0.11	0.51	0.609	0.915
DLBD	IN_PVALB	C3orf62	0.16	0.08	1.91	0.0562	0.286
DLBD	IN_PVALB_CHC	C3orf62	1.01	1.29	0.78	0.433	0.823
DLBD	IN_SST	C3orf62	0.09	0.10	0.92	0.358	0.739
DLBD	IN_VIP	C3orf62	0.08	0.07	1.06	0.289	0.622
DLBD	Micro	C3orf62	0.17	0.10	1.77	0.0764	0.393
DLBD	OPC	C3orf62	0.10	0.10	1.08	0.28	0.751
DLBD	Oligo	C3orf62	0.09	0.08	1.08	0.281	0.508
DLBD	Astro	C3orf70	-0.19	0.08	-2.43	0.0153	0.07
DLBD	EN_L2_3_IT	C3orf70	-0.08	0.04	-1.80	0.072	0.297
DLBD	EN_L3_5_IT_1	C3orf70	0.04	0.09	0.40	0.686	0.889
DLBD	EN_L3_5_IT_2	C3orf70	0.04	0.06	0.69	0.493	0.776
DLBD	EN_L3_5_IT_3	C3orf70	-0.05	0.06	-0.88	0.377	0.645
DLBD	EN_L5_6_NP	C3orf70	0.17	0.07	2.52	0.0117	0.217
DLBD	EN_L5_ET	C3orf70	1.47	0.76	1.92	0.0547	0.599
DLBD	EN_L6B	C3orf70	0.06	0.15	0.40	0.687	0.901
DLBD	EN_L6_CT	C3orf70	-0.10	0.07	-1.43	0.153	0.497
DLBD	EN_L6_IT_1	C3orf70	12.53	4.35	2.88	0.00399	0.175
DLBD	IN_ADARB2	C3orf70	0.11	0.08	1.48	0.139	0.648
DLBD	IN_LAMP5_LHX6	C3orf70	0.15	0.08	1.81	0.0697	0.402
DLBD	IN_LAMP5_RELN	C3orf70	0.05	0.07	0.76	0.445	0.856
DLBD	IN_PVALB	C3orf70	-0.04	0.09	-0.45	0.654	0.883
DLBD	IN_PVALB_CHC	C3orf70	0.31	0.14	2.30	0.0213	0.233
DLBD	IN_SST	C3orf70	0.05	0.08	0.59	0.554	0.849
DLBD	IN_VIP	C3orf70	0.07	0.05	1.51	0.13	0.434
DLBD	Micro	C3orf70	-0.15	0.11	-1.31	0.19	0.57
DLBD	OPC	C3orf70	-0.11	0.04	-2.47	0.0134	0.288
DLBD	Oligo	C3orf70	-0.40	0.09	-4.59	4.41e-06	0.000167
DLBD	PC	C3orf70	0.21	0.90	0.24	0.812	0.981
DLBD	EN_L2_3_IT	C3orf80	-0.12	0.05	-2.17	0.0301	0.187
DLBD	EN_L3_5_IT_1	C3orf80	-0.27	0.11	-2.41	0.0159	0.136
DLBD	EN_L3_5_IT_2	C3orf80	-0.35	0.08	-4.49	7.03e-06	0.000777
DLBD	EN_L3_5_IT_3	C3orf80	-0.11	0.07	-1.59	0.113	0.333
DLBD	EN_L6B	C3orf80	-0.45	0.14	-3.20	0.00138	0.0579
DLBD	EN_L6_CT	C3orf80	-1.45	1.47	-0.99	0.321	0.683
DLBD	EN_L6_IT_1	C3orf80	-0.28	0.10	-2.75	0.006	0.203
DLBD	IN_PVALB	C3orf80	-0.11	0.12	-0.93	0.353	0.689
DLBD	IN_VIP	C3orf80	-0.27	0.11	-2.51	0.0122	0.13
DLBD	Oligo	C3orf80	-0.07	0.12	-0.58	0.564	0.755
DLBD	Astro	C3orf84	-0.14	0.14	-1.04	0.298	0.509
DLBD	EN_L2_3_IT	C3orf84	-0.18	0.12	-1.52	0.129	0.397
DLBD	EN_L3_5_IT_2	C3orf84	-0.46	0.82	-0.56	0.575	0.821
DLBD	EN_L3_5_IT_3	C3orf84	-0.16	0.13	-1.19	0.233	0.496
DLBD	IN_PVALB	C3orf84	-0.36	0.72	-0.51	0.611	0.862
DLBD	IN_VIP	C3orf84	-0.15	0.15	-1.06	0.289	0.622
DLBD	Oligo	C3orf84	-0.13	0.11	-1.16	0.246	0.468
DLBD	Astro	C4BPA	0.02	0.16	0.11	0.914	0.958
DLBD	EN_L2_3_IT	C4BPA	-0.20	0.11	-1.74	0.0818	0.319
DLBD	EN_L3_5_IT_3	C4BPA	2.03	1.25	1.62	0.105	0.32
DLBD	IN_PVALB	C4BPA	-0.17	0.12	-1.48	0.138	0.449
DLBD	IN_SST	C4BPA	-0.17	0.14	-1.19	0.233	0.639
DLBD	IN_VIP	C4BPA	-0.03	0.13	-0.22	0.822	0.938
DLBD	OPC	C4BPA	0.06	0.13	0.43	0.667	0.931
DLBD	Oligo	C4BPA	-0.34	0.11	-3.16	0.00158	0.0136
DLBD	Oligo	C4BPB	-0.34	0.14	-2.35	0.019	0.0828
DLBD	Astro	C4orf19	0.06	0.08	0.69	0.488	0.681
DLBD	EN_L2_3_IT	C4orf19	0.01	0.08	0.13	0.895	0.963
DLBD	EN_L3_5_IT_1	C4orf19	0.16	0.11	1.38	0.168	0.485
DLBD	EN_L3_5_IT_2	C4orf19	0.21	0.11	1.95	0.051	0.253
DLBD	EN_L3_5_IT_3	C4orf19	0.20	0.11	1.82	0.0682	0.246
DLBD	EN_L5_6_NP	C4orf19	-0.16	0.15	-1.08	0.28	0.702
DLBD	EN_L6_IT_1	C4orf19	2.14	4.27	0.50	0.616	0.921
DLBD	Endo	C4orf19	0.00	0.16	0.01	0.995	0.998
DLBD	IN_PVALB	C4orf19	0.47	0.14	3.31	0.000939	0.0253
DLBD	IN_VIP	C4orf19	-0.03	0.12	-0.23	0.818	0.936
DLBD	Micro	C4orf19	-0.43	0.10	-4.18	2.9e-05	0.00323
DLBD	OPC	C4orf19	0.00	0.06	0.09	0.932	0.991
DLBD	Oligo	C4orf19	-0.09	0.07	-1.21	0.225	0.444
DLBD	PC	C4orf19	-0.32	0.15	-2.11	0.035	0.517
DLBD	Astro	C4orf3	0.02	0.06	0.37	0.712	0.842
DLBD	EN_L2_3_IT	C4orf3	0.01	0.05	0.11	0.911	0.969
DLBD	EN_L3_5_IT_1	C4orf3	-0.07	0.07	-0.93	0.354	0.686
DLBD	EN_L3_5_IT_2	C4orf3	-0.11	0.06	-2.01	0.0441	0.235
DLBD	EN_L3_5_IT_3	C4orf3	0.03	0.06	0.44	0.66	0.843
DLBD	EN_L5_6_NP	C4orf3	-0.24	0.10	-2.33	0.0196	0.278
DLBD	EN_L6B	C4orf3	0.01	0.10	0.06	0.955	0.989
DLBD	EN_L6_CT	C4orf3	-0.10	0.10	-1.01	0.314	0.677
DLBD	EN_L6_IT_1	C4orf3	-0.01	0.08	-0.07	0.943	0.992
DLBD	EN_L6_IT_2	C4orf3	0.14	0.11	1.32	0.188	0.634
DLBD	Endo	C4orf3	0.07	0.88	0.07	0.941	0.993
DLBD	IN_ADARB2	C4orf3	0.02	0.10	0.19	0.851	0.971
DLBD	IN_LAMP5_LHX6	C4orf3	0.06	0.11	0.59	0.554	0.876
DLBD	IN_LAMP5_RELN	C4orf3	-0.05	0.09	-0.53	0.598	0.911
DLBD	IN_PVALB	C4orf3	0.01	0.06	0.14	0.889	0.968
DLBD	IN_PVALB_CHC	C4orf3	-0.18	0.11	-1.64	0.1	0.49
DLBD	IN_SST	C4orf3	-0.08	0.07	-1.22	0.224	0.63
DLBD	IN_VIP	C4orf3	-0.08	0.06	-1.40	0.161	0.479
DLBD	Micro	C4orf3	0.22	0.09	2.43	0.0152	0.17
DLBD	OPC	C4orf3	0.03	0.07	0.35	0.723	0.948
DLBD	Oligo	C4orf3	-0.03	0.04	-0.65	0.518	0.721
DLBD	PC	C4orf3	-0.61	0.74	-0.82	0.41	0.876
DLBD	Astro	C4orf33	-0.10	0.07	-1.38	0.168	0.354
DLBD	EN_L2_3_IT	C4orf33	0.05	0.06	0.82	0.415	0.692
DLBD	EN_L3_5_IT_1	C4orf33	-0.16	0.10	-1.65	0.0991	0.374
DLBD	EN_L3_5_IT_2	C4orf33	0.01	0.06	0.16	0.87	0.952
DLBD	EN_L3_5_IT_3	C4orf33	0.05	0.07	0.75	0.453	0.707
DLBD	EN_L5_6_NP	C4orf33	0.13	0.11	1.21	0.225	0.654
DLBD	EN_L6B	C4orf33	0.01	0.11	0.09	0.928	0.983
DLBD	EN_L6_CT	C4orf33	0.24	0.11	2.19	0.0287	0.232
DLBD	EN_L6_IT_1	C4orf33	-0.07	0.10	-0.66	0.507	0.885
DLBD	EN_L6_IT_2	C4orf33	0.20	0.12	1.67	0.0953	0.508
DLBD	IN_ADARB2	C4orf33	0.17	0.09	1.91	0.0558	0.489
DLBD	IN_LAMP5_LHX6	C4orf33	0.28	0.11	2.44	0.0149	0.191
DLBD	IN_LAMP5_RELN	C4orf33	0.18	0.10	1.73	0.0836	0.511
DLBD	IN_PVALB	C4orf33	-0.05	0.08	-0.60	0.547	0.825
DLBD	IN_PVALB_CHC	C4orf33	1.34	1.05	1.28	0.201	0.635
DLBD	IN_SST	C4orf33	-0.01	0.09	-0.10	0.92	0.979
DLBD	IN_VIP	C4orf33	0.07	0.07	0.99	0.323	0.652
DLBD	Micro	C4orf33	-0.16	0.08	-1.95	0.0517	0.33
DLBD	OPC	C4orf33	-0.05	0.08	-0.59	0.557	0.896
DLBD	Oligo	C4orf33	-0.10	0.05	-1.97	0.049	0.162
DLBD	Astro	C4orf36	-0.13	0.09	-1.40	0.162	0.347
DLBD	EN_L2_3_IT	C4orf36	-0.22	0.11	-1.94	0.0524	0.252
DLBD	IN_PVALB	C4orf36	-0.27	0.12	-2.29	0.022	0.17
DLBD	Oligo	C4orf36	-0.05	0.08	-0.67	0.504	0.712
DLBD	Astro	C4orf45	-0.15	0.09	-1.74	0.0816	0.22
DLBD	EN_L2_3_IT	C4orf45	-0.09	0.06	-1.65	0.0981	0.349
DLBD	EN_L3_5_IT_1	C4orf45	0.02	0.11	0.18	0.858	0.956
DLBD	EN_L3_5_IT_2	C4orf45	-0.11	0.07	-1.55	0.122	0.398
DLBD	EN_L3_5_IT_3	C4orf45	-0.18	0.07	-2.54	0.0112	0.0848
DLBD	EN_L5_6_NP	C4orf45	-0.09	0.15	-0.61	0.542	0.857
DLBD	EN_L5_ET	C4orf45	-0.04	0.80	-0.06	0.956	0.992
DLBD	EN_L6B	C4orf45	0.07	0.14	0.48	0.628	0.876
DLBD	EN_L6_CT	C4orf45	-0.05	0.14	-0.39	0.697	0.893
DLBD	EN_L6_IT_1	C4orf45	-0.11	0.11	-1.05	0.293	0.785
DLBD	EN_L6_IT_2	C4orf45	-0.07	0.14	-0.46	0.642	0.899
DLBD	IN_ADARB2	C4orf45	-0.30	0.13	-2.25	0.0245	0.357
DLBD	IN_LAMP5_LHX6	C4orf45	-0.00	0.14	-0.01	0.991	0.998
DLBD	IN_LAMP5_RELN	C4orf45	-0.10	0.12	-0.83	0.406	0.836
DLBD	IN_PVALB	C4orf45	-0.12	0.10	-1.23	0.22	0.55
DLBD	IN_SST	C4orf45	-0.08	0.11	-0.68	0.498	0.825
DLBD	IN_VIP	C4orf45	-0.11	0.10	-1.10	0.273	0.607
DLBD	Micro	C4orf45	0.11	0.14	0.80	0.422	0.769
DLBD	OPC	C4orf45	0.03	0.09	0.31	0.76	0.958
DLBD	Oligo	C4orf45	0.12	0.09	1.29	0.199	0.411
DLBD	Astro	C4orf46	-0.26	0.11	-2.36	0.0183	0.0799
DLBD	EN_L2_3_IT	C4orf46	-0.11	0.09	-1.19	0.233	0.531
DLBD	EN_L3_5_IT_2	C4orf46	0.11	0.11	1.03	0.301	0.623
DLBD	EN_L3_5_IT_3	C4orf46	0.09	0.13	0.69	0.489	0.733
DLBD	IN_VIP	C4orf46	-0.16	0.11	-1.46	0.146	0.456
DLBD	Oligo	C4orf46	-0.28	0.06	-4.45	8.44e-06	0.000271
DLBD	Astro	C4orf47	0.46	0.10	4.70	2.59e-06	0.000116
DLBD	EN_L2_3_IT	C4orf47	0.13	0.05	2.56	0.0104	0.107
DLBD	EN_L3_5_IT_1	C4orf47	0.26	0.08	3.44	0.000578	0.0161
DLBD	EN_L3_5_IT_2	C4orf47	0.23	0.07	3.40	0.000668	0.0167
DLBD	EN_L3_5_IT_3	C4orf47	0.34	0.07	4.87	1.1e-06	0.00017
DLBD	EN_L5_6_NP	C4orf47	0.17	0.11	1.62	0.106	0.516
DLBD	EN_L5_ET	C4orf47	-2.16	1.18	-1.83	0.0674	0.626
DLBD	EN_L6B	C4orf47	0.17	0.10	1.74	0.0827	0.422
DLBD	EN_L6_CT	C4orf47	0.30	0.09	3.45	0.000558	0.0273
DLBD	EN_L6_IT_1	C4orf47	0.10	0.09	1.07	0.283	0.78
DLBD	EN_L6_IT_2	C4orf47	0.26	0.09	2.91	0.00359	0.119
DLBD	IN_ADARB2	C4orf47	0.21	0.10	2.00	0.0459	0.457
DLBD	IN_LAMP5_LHX6	C4orf47	0.10	0.11	0.92	0.36	0.766
DLBD	IN_LAMP5_RELN	C4orf47	0.24	0.11	2.17	0.0301	0.344
DLBD	IN_PVALB	C4orf47	0.18	0.07	2.78	0.00539	0.0744
DLBD	IN_PVALB_CHC	C4orf47	0.42	0.13	3.28	0.00104	0.0404
DLBD	IN_SST	C4orf47	0.31	0.08	3.91	9.3e-05	0.0137
DLBD	IN_VIP	C4orf47	0.22	0.07	3.31	0.000923	0.0292
DLBD	OPC	C4orf47	0.13	0.09	1.51	0.131	0.61
DLBD	Oligo	C4orf47	0.19	0.07	2.62	0.0087	0.047
DLBD	Astro	C4orf48	0.15	0.07	2.32	0.0205	0.0864
DLBD	EN_L2_3_IT	C4orf48	0.12	0.07	1.69	0.0913	0.336
DLBD	EN_L3_5_IT_1	C4orf48	0.19	0.10	1.98	0.0479	0.255
DLBD	EN_L3_5_IT_2	C4orf48	-0.04	0.08	-0.46	0.648	0.858
DLBD	EN_L3_5_IT_3	C4orf48	0.02	0.08	0.23	0.82	0.929
DLBD	EN_L5_6_NP	C4orf48	-0.32	1.14	-0.28	0.781	0.946
DLBD	EN_L6B	C4orf48	0.18	0.12	1.54	0.124	0.497
DLBD	EN_L6_CT	C4orf48	2.80	1.43	1.96	0.0497	0.302
DLBD	EN_L6_IT_1	C4orf48	-0.01	0.11	-0.13	0.896	0.984
DLBD	EN_L6_IT_2	C4orf48	0.17	0.13	1.26	0.208	0.652
DLBD	IN_ADARB2	C4orf48	-0.12	0.10	-1.13	0.26	0.751
DLBD	IN_LAMP5_LHX6	C4orf48	0.05	0.11	0.40	0.69	0.919
DLBD	IN_LAMP5_RELN	C4orf48	0.20	0.09	2.30	0.0217	0.296
DLBD	IN_PVALB	C4orf48	0.04	0.07	0.59	0.553	0.828
DLBD	IN_PVALB_CHC	C4orf48	0.13	0.11	1.14	0.252	0.691
DLBD	IN_SST	C4orf48	-0.14	0.09	-1.45	0.146	0.537
DLBD	IN_VIP	C4orf48	-0.13	0.07	-1.94	0.0526	0.279
DLBD	Micro	C4orf48	-0.06	0.08	-0.75	0.451	0.787
DLBD	OPC	C4orf48	-0.02	0.07	-0.25	0.802	0.968
DLBD	Oligo	C4orf48	0.05	0.05	0.91	0.362	0.589
DLBD	Astro	C4orf50	-0.04	0.10	-0.44	0.663	0.81
DLBD	EN_L2_3_IT	C4orf50	0.12	0.06	2.25	0.0243	0.167
DLBD	EN_L3_5_IT_1	C4orf50	0.16	0.07	2.24	0.0254	0.18
DLBD	EN_L3_5_IT_2	C4orf50	0.16	0.06	2.87	0.00407	0.054
DLBD	EN_L3_5_IT_3	C4orf50	0.09	0.06	1.53	0.126	0.354
DLBD	EN_L5_6_NP	C4orf50	0.09	0.07	1.31	0.19	0.618
DLBD	EN_L5_ET	C4orf50	0.14	0.49	0.29	0.775	0.967
DLBD	EN_L6B	C4orf50	0.05	0.09	0.61	0.542	0.84
DLBD	EN_L6_CT	C4orf50	0.01	0.07	0.12	0.907	0.974
DLBD	EN_L6_IT_1	C4orf50	0.12	0.09	1.33	0.185	0.693
DLBD	EN_L6_IT_2	C4orf50	0.05	0.09	0.58	0.56	0.869
DLBD	IN_ADARB2	C4orf50	0.26	0.10	2.65	0.00812	0.238
DLBD	IN_LAMP5_LHX6	C4orf50	0.27	0.08	3.28	0.00103	0.0433
DLBD	IN_LAMP5_RELN	C4orf50	0.17	0.07	2.35	0.0188	0.276
DLBD	IN_PVALB	C4orf50	0.33	0.07	5.00	5.84e-07	0.000169
DLBD	IN_PVALB_CHC	C4orf50	0.29	0.09	3.04	0.00234	0.0673
DLBD	IN_SST	C4orf50	0.16	0.07	2.19	0.0288	0.277
DLBD	IN_VIP	C4orf50	0.29	0.07	4.14	3.44e-05	0.00345
DLBD	Oligo	C4orf50	-0.00	0.09	-0.04	0.971	0.987
DLBD	Astro	C4orf51	-0.18	0.12	-1.54	0.124	0.291
DLBD	EN_L2_3_IT	C4orf51	-0.10	0.11	-0.92	0.355	0.647
DLBD	EN_L3_5_IT_3	C4orf51	1.11	1.55	0.71	0.475	0.722
DLBD	IN_PVALB	C4orf51	0.04	0.12	0.34	0.735	0.918
DLBD	OPC	C4orf51	0.16	0.12	1.25	0.21	0.688
DLBD	Oligo	C4orf51	0.08	0.10	0.77	0.442	0.661
DLBD	EN_L2_3_IT	C4orf54	-0.19	0.11	-1.79	0.0741	0.302
DLBD	EN_L3_5_IT_1	C4orf54	-0.19	0.12	-1.60	0.111	0.394
DLBD	EN_L3_5_IT_3	C4orf54	-0.03	0.12	-0.29	0.775	0.907
DLBD	Astro	C5	-0.20	0.05	-3.82	0.000132	0.00216
DLBD	EN_L2_3_IT	C5	-0.03	0.06	-0.55	0.579	0.8
DLBD	EN_L3_5_IT_1	C5	-0.11	0.10	-1.08	0.282	0.62
DLBD	EN_L3_5_IT_2	C5	-0.01	0.09	-0.08	0.939	0.977
DLBD	EN_L3_5_IT_3	C5	-0.12	0.09	-1.40	0.161	0.408
DLBD	EN_L6_IT_1	C5	-0.02	0.13	-0.12	0.905	0.985
DLBD	IN_ADARB2	C5	0.01	0.11	0.12	0.908	0.981
DLBD	IN_LAMP5_RELN	C5	-0.07	0.11	-0.58	0.559	0.898
DLBD	IN_PVALB	C5	0.16	0.09	1.85	0.0641	0.308
DLBD	IN_SST	C5	0.11	0.10	1.09	0.274	0.68
DLBD	IN_VIP	C5	0.00	0.07	0.00	0.996	0.999
DLBD	Micro	C5	0.37	0.11	3.40	0.00068	0.025
DLBD	OPC	C5	-0.00	0.06	-0.08	0.934	0.991
DLBD	Oligo	C5	0.02	0.04	0.59	0.557	0.75
DLBD	Astro	C5AR1	0.19	0.11	1.76	0.0792	0.216
DLBD	EN_L2_3_IT	C5AR1	0.29	0.09	3.07	0.00216	0.0489
DLBD	EN_L3_5_IT_1	C5AR1	0.44	0.13	3.56	0.000377	0.0122
DLBD	EN_L3_5_IT_2	C5AR1	0.31	0.12	2.52	0.0119	0.108
DLBD	EN_L3_5_IT_3	C5AR1	0.41	0.13	3.09	0.00203	0.0289
DLBD	EN_L6_CT	C5AR1	5.33	1.49	3.58	0.000347	0.0205
DLBD	EN_L6_IT_1	C5AR1	0.48	0.14	3.32	0.000898	0.0915
DLBD	EN_L6_IT_2	C5AR1	0.36	0.15	2.38	0.0173	0.251
DLBD	IN_PVALB	C5AR1	-0.07	0.11	-0.68	0.496	0.796
DLBD	IN_PVALB_CHC	C5AR1	-0.27	0.16	-1.68	0.0922	0.469
DLBD	IN_SST	C5AR1	0.09	0.14	0.68	0.495	0.824
DLBD	IN_VIP	C5AR1	0.21	0.12	1.67	0.0953	0.372
DLBD	Micro	C5AR1	0.18	0.12	1.47	0.141	0.511
DLBD	Oligo	C5AR1	0.16	0.08	1.99	0.0468	0.157
DLBD	PVM	C5AR1	0.24	0.22	1.09	0.275	0.721
DLBD	EN_L2_3_IT	C5AR2	0.05	0.13	0.41	0.683	0.858
DLBD	EN_L3_5_IT_3	C5AR2	0.18	0.12	1.52	0.129	0.357
DLBD	EN_L6_CT	C5AR2	-0.12	0.12	-0.96	0.337	0.694
DLBD	Micro	C5AR2	-0.14	0.11	-1.26	0.208	0.592
DLBD	Astro	C5orf15	-0.08	0.06	-1.53	0.127	0.296
DLBD	EN_L2_3_IT	C5orf15	0.01	0.04	0.20	0.842	0.94
DLBD	EN_L3_5_IT_1	C5orf15	0.02	0.06	0.28	0.776	0.926
DLBD	EN_L3_5_IT_2	C5orf15	0.01	0.05	0.19	0.849	0.944
DLBD	EN_L3_5_IT_3	C5orf15	0.05	0.04	1.18	0.237	0.502
DLBD	EN_L5_6_NP	C5orf15	-0.06	0.10	-0.60	0.551	0.861
DLBD	EN_L6B	C5orf15	0.05	0.10	0.54	0.588	0.859
DLBD	EN_L6_CT	C5orf15	0.07	0.09	0.81	0.418	0.76
DLBD	EN_L6_IT_1	C5orf15	0.13	0.08	1.60	0.109	0.599
DLBD	EN_L6_IT_2	C5orf15	0.03	0.12	0.28	0.779	0.946
DLBD	Endo	C5orf15	0.74	1.48	0.50	0.618	0.935
DLBD	IN_ADARB2	C5orf15	0.08	0.09	0.98	0.325	0.796
DLBD	IN_LAMP5_LHX6	C5orf15	-0.21	0.11	-1.81	0.0703	0.403
DLBD	IN_LAMP5_RELN	C5orf15	0.15	0.10	1.40	0.161	0.644
DLBD	IN_PVALB	C5orf15	0.02	0.05	0.28	0.777	0.933
DLBD	IN_PVALB_CHC	C5orf15	0.04	0.11	0.38	0.703	0.933
DLBD	IN_SST	C5orf15	-0.01	0.07	-0.14	0.892	0.973
DLBD	IN_VIP	C5orf15	-0.01	0.05	-0.20	0.838	0.942
DLBD	Micro	C5orf15	-0.12	0.09	-1.43	0.154	0.527
DLBD	OPC	C5orf15	-0.07	0.05	-1.48	0.14	0.623
DLBD	Oligo	C5orf15	-0.15	0.04	-3.69	0.000221	0.00309
DLBD	PC	C5orf15	-1.03	0.92	-1.13	0.26	0.823
DLBD	Astro	C5orf22	-0.06	0.05	-1.25	0.212	0.409
DLBD	EN_L2_3_IT	C5orf22	-0.01	0.04	-0.20	0.838	0.938
DLBD	EN_L3_5_IT_1	C5orf22	-0.01	0.07	-0.12	0.906	0.974
DLBD	EN_L3_5_IT_2	C5orf22	-0.06	0.05	-1.24	0.215	0.529
DLBD	EN_L3_5_IT_3	C5orf22	-0.04	0.05	-0.75	0.455	0.709
DLBD	EN_L5_6_NP	C5orf22	-0.02	0.10	-0.16	0.872	0.971
DLBD	EN_L6B	C5orf22	0.01	0.09	0.13	0.9	0.973
DLBD	EN_L6_CT	C5orf22	-0.14	0.08	-1.79	0.0727	0.363
DLBD	EN_L6_IT_1	C5orf22	-0.04	0.08	-0.51	0.609	0.918
DLBD	EN_L6_IT_2	C5orf22	-0.02	0.10	-0.20	0.844	0.962
DLBD	IN_ADARB2	C5orf22	-0.10	0.09	-1.15	0.251	0.75
DLBD	IN_LAMP5_LHX6	C5orf22	0.03	0.08	0.45	0.65	0.908
DLBD	IN_LAMP5_RELN	C5orf22	0.05	0.08	0.62	0.538	0.89
DLBD	IN_PVALB	C5orf22	0.03	0.05	0.58	0.563	0.834
DLBD	IN_PVALB_CHC	C5orf22	0.17	0.11	1.55	0.122	0.524
DLBD	IN_SST	C5orf22	-0.01	0.06	-0.20	0.844	0.959
DLBD	IN_VIP	C5orf22	-0.03	0.05	-0.67	0.504	0.783
DLBD	Micro	C5orf22	-0.01	0.07	-0.15	0.879	0.975
DLBD	OPC	C5orf22	-0.07	0.06	-1.26	0.209	0.687
DLBD	Oligo	C5orf22	-0.02	0.04	-0.52	0.603	0.784
DLBD	Astro	C5orf24	0.07	0.05	1.28	0.2	0.395
DLBD	EN_L2_3_IT	C5orf24	0.09	0.07	1.30	0.195	0.489
DLBD	EN_L3_5_IT_1	C5orf24	0.03	0.07	0.47	0.639	0.867
DLBD	EN_L3_5_IT_2	C5orf24	0.01	0.07	0.23	0.82	0.934
DLBD	EN_L3_5_IT_3	C5orf24	0.09	0.07	1.34	0.18	0.433
DLBD	EN_L5_6_NP	C5orf24	-0.00	0.09	-0.01	0.992	0.999
DLBD	EN_L6B	C5orf24	0.25	0.10	2.55	0.0109	0.167
DLBD	EN_L6_CT	C5orf24	-0.03	0.08	-0.39	0.697	0.892
DLBD	EN_L6_IT_1	C5orf24	-0.07	0.09	-0.77	0.443	0.864
DLBD	EN_L6_IT_2	C5orf24	0.01	0.12	0.10	0.92	0.984
DLBD	Endo	C5orf24	0.39	0.89	0.43	0.665	0.944
DLBD	IN_ADARB2	C5orf24	0.10	0.09	1.12	0.264	0.752
DLBD	IN_LAMP5_LHX6	C5orf24	0.05	0.09	0.53	0.596	0.89
DLBD	IN_LAMP5_RELN	C5orf24	-0.00	0.08	-0.04	0.97	0.992
DLBD	IN_PVALB	C5orf24	0.04	0.07	0.58	0.561	0.833
DLBD	IN_PVALB_CHC	C5orf24	0.00	0.09	0.05	0.959	0.991
DLBD	IN_SST	C5orf24	0.04	0.07	0.59	0.558	0.851
DLBD	IN_VIP	C5orf24	0.04	0.06	0.72	0.473	0.761
DLBD	Micro	C5orf24	0.17	0.06	2.74	0.00616	0.101
DLBD	OPC	C5orf24	-0.02	0.06	-0.36	0.718	0.948
DLBD	Oligo	C5orf24	-0.01	0.05	-0.20	0.841	0.925
DLBD	PC	C5orf24	-0.45	0.73	-0.62	0.538	0.913
DLBD	Astro	C5orf34	-0.12	0.12	-1.01	0.311	0.522
DLBD	EN_L2_3_IT	C5orf34	-0.12	0.07	-1.67	0.0958	0.344
DLBD	EN_L3_5_IT_1	C5orf34	-0.30	0.12	-2.47	0.0136	0.124
DLBD	EN_L3_5_IT_2	C5orf34	-0.16	0.09	-1.74	0.0815	0.326
DLBD	EN_L3_5_IT_3	C5orf34	-0.25	0.08	-3.06	0.00225	0.0307
DLBD	EN_L5_6_NP	C5orf34	1.04	1.35	0.77	0.44	0.796
DLBD	EN_L5_ET	C5orf34	0.30	0.95	0.32	0.752	0.967
DLBD	EN_L6B	C5orf34	-0.26	0.13	-1.99	0.0467	0.33
DLBD	EN_L6_CT	C5orf34	-0.18	0.12	-1.48	0.139	0.478
DLBD	EN_L6_IT_1	C5orf34	-0.22	0.12	-1.88	0.0595	0.49
DLBD	EN_L6_IT_2	C5orf34	-0.14	0.14	-1.02	0.308	0.735
DLBD	IN_PVALB	C5orf34	-0.24	0.12	-1.93	0.0542	0.281
DLBD	IN_SST	C5orf34	-0.20	0.11	-1.79	0.073	0.412
DLBD	Micro	C5orf34	-0.02	0.12	-0.16	0.87	0.972
DLBD	OPC	C5orf34	-0.03	0.11	-0.28	0.781	0.963
DLBD	Oligo	C5orf34	-0.17	0.08	-2.07	0.0382	0.135
DLBD	Astro	C5orf47	0.15	0.12	1.22	0.222	0.421
DLBD	EN_L2_3_IT	C5orf47	-0.29	0.09	-3.07	0.00212	0.0485
DLBD	EN_L3_5_IT_2	C5orf47	-0.16	1.00	-0.16	0.869	0.952
DLBD	IN_PVALB	C5orf47	-1.47	0.84	-1.75	0.0798	0.345
DLBD	Astro	C5orf49	0.01	0.10	0.14	0.892	0.947
DLBD	EN_L2_3_IT	C5orf49	0.18	0.08	2.28	0.0229	0.163
DLBD	EN_L3_5_IT_1	C5orf49	0.06	0.10	0.58	0.559	0.824
DLBD	EN_L3_5_IT_2	C5orf49	0.16	0.09	1.76	0.0789	0.322
DLBD	EN_L3_5_IT_3	C5orf49	0.18	0.10	1.78	0.0754	0.261
DLBD	EN_L5_6_NP	C5orf49	0.07	0.11	0.62	0.536	0.854
DLBD	EN_L6_CT	C5orf49	0.16	0.11	1.44	0.148	0.489
DLBD	EN_L6_IT_1	C5orf49	6.96	4.52	1.54	0.124	0.618
DLBD	IN_ADARB2	C5orf49	0.01	0.11	0.13	0.9	0.98
DLBD	IN_PVALB	C5orf49	-0.14	0.11	-1.30	0.194	0.521
DLBD	IN_SST	C5orf49	-0.00	0.10	-0.00	0.999	1
DLBD	IN_VIP	C5orf49	-0.07	0.09	-0.75	0.456	0.751
DLBD	Astro	C5orf51	-0.06	0.05	-1.21	0.227	0.427
DLBD	EN_L2_3_IT	C5orf51	0.06	0.04	1.26	0.209	0.506
DLBD	EN_L3_5_IT_1	C5orf51	-0.01	0.08	-0.11	0.911	0.976
DLBD	EN_L3_5_IT_2	C5orf51	0.02	0.06	0.36	0.72	0.893
DLBD	EN_L3_5_IT_3	C5orf51	0.11	0.06	1.92	0.0548	0.217
DLBD	EN_L5_6_NP	C5orf51	0.20	0.11	1.84	0.0664	0.437
DLBD	EN_L6B	C5orf51	0.10	0.12	0.80	0.422	0.774
DLBD	EN_L6_CT	C5orf51	-0.01	0.10	-0.10	0.918	0.977
DLBD	EN_L6_IT_1	C5orf51	0.09	0.09	0.97	0.333	0.813
DLBD	EN_L6_IT_2	C5orf51	0.04	0.11	0.36	0.716	0.925
DLBD	IN_ADARB2	C5orf51	0.09	0.09	1.00	0.316	0.791
DLBD	IN_LAMP5_LHX6	C5orf51	0.05	0.10	0.49	0.624	0.899
DLBD	IN_LAMP5_RELN	C5orf51	-0.03	0.08	-0.38	0.703	0.935
DLBD	IN_PVALB	C5orf51	-0.03	0.05	-0.55	0.579	0.844
DLBD	IN_PVALB_CHC	C5orf51	0.04	0.10	0.41	0.679	0.927
DLBD	IN_SST	C5orf51	0.10	0.07	1.45	0.146	0.537
DLBD	IN_VIP	C5orf51	-0.04	0.05	-0.71	0.477	0.765
DLBD	Micro	C5orf51	0.09	0.07	1.25	0.213	0.597
DLBD	OPC	C5orf51	-0.01	0.05	-0.11	0.916	0.989
DLBD	Oligo	C5orf51	0.07	0.03	1.98	0.0478	0.159
DLBD	Oligo	C5orf52	-0.17	0.18	-0.97	0.331	0.56
DLBD	Astro	C5orf58	0.91	0.36	2.53	0.0113	0.0562
DLBD	EN_L2_3_IT	C5orf58	0.96	0.40	2.39	0.0169	0.139
DLBD	EN_L3_5_IT_1	C5orf58	1.25	0.32	3.90	9.65e-05	0.00486
DLBD	EN_L3_5_IT_2	C5orf58	0.65	0.38	1.70	0.0884	0.339
DLBD	EN_L3_5_IT_3	C5orf58	0.93	0.40	2.34	0.0195	0.117
DLBD	EN_L5_6_NP	C5orf58	1.00	0.33	3.07	0.00215	0.0943
DLBD	EN_L6B	C5orf58	0.33	0.38	0.87	0.384	0.746
DLBD	EN_L6_CT	C5orf58	0.56	0.35	1.61	0.107	0.431
DLBD	EN_L6_IT_1	C5orf58	0.82	0.39	2.12	0.0344	0.404
DLBD	EN_L6_IT_2	C5orf58	0.34	0.32	1.04	0.299	0.73
DLBD	IN_ADARB2	C5orf58	0.81	0.31	2.62	0.00883	0.242
DLBD	IN_LAMP5_LHX6	C5orf58	0.59	0.27	2.19	0.0288	0.267
DLBD	IN_LAMP5_RELN	C5orf58	0.64	0.23	2.80	0.00503	0.148
DLBD	IN_PVALB	C5orf58	1.15	0.37	3.16	0.00157	0.034
DLBD	IN_PVALB_CHC	C5orf58	0.53	0.30	1.75	0.0799	0.445
DLBD	IN_SST	C5orf58	0.69	0.33	2.11	0.0346	0.298
DLBD	IN_VIP	C5orf58	0.79	0.35	2.30	0.0216	0.177
DLBD	Micro	C5orf58	0.08	0.20	0.42	0.673	0.899
DLBD	OPC	C5orf58	0.56	0.32	1.77	0.0761	0.526
DLBD	Oligo	C5orf58	0.62	0.36	1.72	0.0847	0.235
DLBD	Astro	C5orf63	-0.15	0.07	-2.08	0.0371	0.129
DLBD	EN_L2_3_IT	C5orf63	-0.16	0.14	-1.08	0.279	0.578
DLBD	EN_L3_5_IT_1	C5orf63	-0.91	0.71	-1.28	0.2	0.527
DLBD	EN_L3_5_IT_2	C5orf63	-0.24	0.09	-2.53	0.0113	0.104
DLBD	EN_L3_5_IT_3	C5orf63	-0.08	0.11	-0.73	0.465	0.716
DLBD	IN_ADARB2	C5orf63	0.16	0.11	1.48	0.14	0.651
DLBD	IN_LAMP5_RELN	C5orf63	0.03	0.13	0.23	0.816	0.965
DLBD	IN_VIP	C5orf63	0.01	0.07	0.14	0.89	0.96
DLBD	Micro	C5orf63	-0.18	0.11	-1.72	0.0862	0.414
DLBD	OPC	C5orf63	0.12	0.09	1.32	0.186	0.666
DLBD	Oligo	C5orf63	0.12	0.16	0.76	0.445	0.665
DLBD	Astro	C6	-0.01	0.10	-0.10	0.919	0.961
DLBD	EN_L2_3_IT	C6	-0.10	0.11	-0.84	0.399	0.681
DLBD	EN_L3_5_IT_2	C6	0.37	0.14	2.72	0.00658	0.0743
DLBD	EN_L3_5_IT_3	C6	0.25	0.13	1.95	0.0507	0.208
DLBD	IN_PVALB	C6	0.19	0.13	1.42	0.154	0.472
DLBD	IN_VIP	C6	0.02	0.13	0.15	0.879	0.957
DLBD	Oligo	C6	0.01	0.11	0.12	0.901	0.956
DLBD	Astro	C6orf118	0.57	0.14	4.06	4.91e-05	0.00103
DLBD	EN_L2_3_IT	C6orf118	0.42	0.13	3.30	0.000962	0.0311
DLBD	IN_VIP	C6orf118	0.12	0.11	1.03	0.301	0.633
DLBD	OPC	C6orf118	-0.01	0.08	-0.15	0.884	0.986
DLBD	Astro	C6orf120	-0.04	0.07	-0.58	0.559	0.736
DLBD	EN_L2_3_IT	C6orf120	-0.05	0.06	-0.70	0.481	0.74
DLBD	EN_L3_5_IT_2	C6orf120	-0.04	0.08	-0.44	0.657	0.862
DLBD	EN_L3_5_IT_3	C6orf120	0.01	0.08	0.13	0.894	0.962
DLBD	EN_L6_IT_1	C6orf120	6.38	4.34	1.47	0.142	0.64
DLBD	IN_LAMP5_RELN	C6orf120	-0.04	0.11	-0.35	0.724	0.941
DLBD	IN_PVALB	C6orf120	-0.02	0.09	-0.26	0.797	0.939
DLBD	IN_SST	C6orf120	-0.04	0.10	-0.39	0.694	0.91
DLBD	IN_VIP	C6orf120	-0.01	0.08	-0.09	0.93	0.975
DLBD	OPC	C6orf120	-0.13	0.07	-1.77	0.0763	0.526
DLBD	Oligo	C6orf120	-0.01	0.05	-0.24	0.811	0.911
DLBD	Astro	C6orf132	-0.05	0.12	-0.39	0.698	0.834
DLBD	EN_L2_3_IT	C6orf132	-0.10	0.10	-0.96	0.339	0.636
DLBD	Oligo	C6orf132	0.02	0.11	0.19	0.848	0.928
DLBD	Astro	C6orf136	0.08	0.05	1.80	0.0726	0.204
DLBD	EN_L2_3_IT	C6orf136	-0.05	0.04	-1.37	0.17	0.458
DLBD	EN_L3_5_IT_1	C6orf136	-0.04	0.07	-0.66	0.51	0.796
DLBD	EN_L3_5_IT_2	C6orf136	-0.02	0.05	-0.41	0.683	0.876
DLBD	EN_L3_5_IT_3	C6orf136	-0.07	0.06	-1.18	0.238	0.503
DLBD	EN_L5_6_NP	C6orf136	-0.08	0.10	-0.77	0.442	0.798
DLBD	EN_L6B	C6orf136	-0.06	0.11	-0.51	0.609	0.868
DLBD	EN_L6_CT	C6orf136	-0.17	0.10	-1.70	0.0882	0.398
DLBD	EN_L6_IT_1	C6orf136	0.02	0.09	0.23	0.821	0.972
DLBD	EN_L6_IT_2	C6orf136	-0.08	0.10	-0.75	0.455	0.812
DLBD	IN_ADARB2	C6orf136	0.02	0.09	0.19	0.847	0.97
DLBD	IN_LAMP5_LHX6	C6orf136	-0.07	0.10	-0.68	0.496	0.848
DLBD	IN_LAMP5_RELN	C6orf136	-0.13	0.09	-1.44	0.15	0.63
DLBD	IN_PVALB	C6orf136	-0.02	0.05	-0.47	0.641	0.876
DLBD	IN_PVALB_CHC	C6orf136	-0.01	0.11	-0.07	0.947	0.991
DLBD	IN_SST	C6orf136	-0.11	0.08	-1.48	0.14	0.529
DLBD	IN_VIP	C6orf136	-0.01	0.06	-0.21	0.83	0.94
DLBD	Micro	C6orf136	-0.14	0.10	-1.49	0.136	0.508
DLBD	OPC	C6orf136	0.01	0.06	0.14	0.892	0.988
DLBD	Oligo	C6orf136	-0.01	0.05	-0.19	0.845	0.927
DLBD	EN_L2_3_IT	C6orf141	-0.46	0.19	-2.45	0.0141	0.126
DLBD	Astro	C6orf226	-0.05	0.09	-0.53	0.593	0.762
DLBD	EN_L2_3_IT	C6orf226	-0.14	0.10	-1.43	0.154	0.435
DLBD	EN_L3_5_IT_2	C6orf226	-0.05	0.79	-0.06	0.949	0.981
DLBD	EN_L3_5_IT_3	C6orf226	0.56	1.17	0.48	0.632	0.826
DLBD	IN_PVALB	C6orf226	-0.21	0.12	-1.74	0.0825	0.351
DLBD	IN_VIP	C6orf226	0.05	0.12	0.39	0.7	0.89
DLBD	Oligo	C6orf226	-0.14	0.07	-1.93	0.0538	0.173
DLBD	Astro	C6orf47	0.00	0.08	0.03	0.975	0.987
DLBD	EN_L2_3_IT	C6orf47	0.07	0.10	0.69	0.493	0.748
DLBD	EN_L3_5_IT_2	C6orf47	-1.06	1.01	-1.05	0.293	0.616
DLBD	EN_L3_5_IT_3	C6orf47	-0.37	1.28	-0.29	0.77	0.905
DLBD	IN_PVALB	C6orf47	-0.08	0.11	-0.75	0.455	0.769
DLBD	IN_VIP	C6orf47	0.13	0.09	1.44	0.151	0.465
DLBD	OPC	C6orf47	0.10	0.10	1.07	0.286	0.755
DLBD	Oligo	C6orf47	-0.03	0.06	-0.45	0.652	0.815
DLBD	Astro	C6orf52	-0.08	0.11	-0.70	0.484	0.678
DLBD	EN_L2_3_IT	C6orf52	0.03	0.10	0.34	0.733	0.885
DLBD	IN_VIP	C6orf52	-0.17	0.12	-1.44	0.151	0.464
DLBD	OPC	C6orf52	0.09	0.12	0.70	0.482	0.864
DLBD	Oligo	C6orf52	0.03	0.11	0.29	0.769	0.888
DLBD	Astro	C6orf58	-0.13	0.12	-1.14	0.254	0.46
DLBD	EN_L2_3_IT	C6orf58	-0.22	0.12	-1.82	0.069	0.293
DLBD	EN_L3_5_IT_2	C6orf58	0.95	0.90	1.06	0.291	0.614
DLBD	EN_L3_5_IT_3	C6orf58	-0.05	0.15	-0.36	0.721	0.88
DLBD	EN_L6_IT_1	C6orf58	0.31	0.18	1.70	0.0884	0.558
DLBD	EN_L6_IT_2	C6orf58	0.30	0.21	1.44	0.149	0.587
DLBD	Oligo	C6orf58	-0.21	0.10	-2.12	0.0336	0.123
DLBD	Astro	C6orf62	-0.21	0.06	-3.75	0.000177	0.00266
DLBD	EN_L2_3_IT	C6orf62	-0.05	0.04	-1.18	0.238	0.537
DLBD	EN_L3_5_IT_1	C6orf62	-0.13	0.05	-2.44	0.0148	0.13
DLBD	EN_L3_5_IT_2	C6orf62	-0.08	0.04	-1.85	0.0643	0.287
DLBD	EN_L3_5_IT_3	C6orf62	-0.11	0.05	-2.23	0.0257	0.139
DLBD	EN_L5_6_NP	C6orf62	-0.16	0.07	-2.32	0.0205	0.282
DLBD	EN_L5_ET	C6orf62	-0.15	0.69	-0.21	0.833	0.98
DLBD	EN_L6B	C6orf62	-0.08	0.07	-1.09	0.276	0.664
DLBD	EN_L6_CT	C6orf62	-0.09	0.07	-1.41	0.159	0.507
DLBD	EN_L6_IT_1	C6orf62	-0.11	0.06	-1.68	0.0924	0.566
DLBD	EN_L6_IT_2	C6orf62	-0.11	0.07	-1.47	0.141	0.578
DLBD	Endo	C6orf62	-0.25	0.12	-2.01	0.0441	0.535
DLBD	IN_ADARB2	C6orf62	-0.02	0.06	-0.36	0.721	0.943
DLBD	IN_LAMP5_LHX6	C6orf62	0.00	0.07	0.06	0.952	0.99
DLBD	IN_LAMP5_RELN	C6orf62	0.07	0.07	1.01	0.315	0.784
DLBD	IN_PVALB	C6orf62	-0.13	0.05	-2.63	0.00862	0.0997
DLBD	IN_PVALB_CHC	C6orf62	-0.07	0.08	-0.79	0.432	0.822
DLBD	IN_SST	C6orf62	-0.05	0.06	-0.87	0.383	0.751
DLBD	IN_VIP	C6orf62	-0.04	0.05	-0.78	0.438	0.742
DLBD	Micro	C6orf62	-0.13	0.06	-2.41	0.0161	0.175
DLBD	OPC	C6orf62	-0.15	0.05	-3.08	0.0021	0.162
DLBD	Oligo	C6orf62	-0.10	0.04	-2.63	0.00846	0.0461
DLBD	PC	C6orf62	-0.04	0.11	-0.33	0.743	0.975
DLBD	PVM	C6orf62	0.13	0.14	0.94	0.348	0.768
DLBD	VLMC	C6orf62	0.17	0.13	1.30	0.194	0.698
DLBD	Astro	C6orf89	-0.01	0.04	-0.15	0.878	0.94
DLBD	EN_L2_3_IT	C6orf89	0.07	0.03	2.74	0.00611	0.0833
DLBD	EN_L3_5_IT_1	C6orf89	0.08	0.05	1.63	0.103	0.379
DLBD	EN_L3_5_IT_2	C6orf89	0.04	0.03	1.26	0.209	0.523
DLBD	EN_L3_5_IT_3	C6orf89	0.07	0.04	1.99	0.0465	0.197
DLBD	EN_L5_6_NP	C6orf89	-0.05	0.06	-0.75	0.453	0.802
DLBD	EN_L5_ET	C6orf89	0.16	0.56	0.28	0.78	0.967
DLBD	EN_L6B	C6orf89	0.02	0.06	0.32	0.752	0.925
DLBD	EN_L6_CT	C6orf89	-0.05	0.05	-1.13	0.257	0.618
DLBD	EN_L6_IT_1	C6orf89	0.03	0.06	0.60	0.55	0.9
DLBD	EN_L6_IT_2	C6orf89	-0.01	0.06	-0.11	0.914	0.982
DLBD	Endo	C6orf89	2.34	1.09	2.15	0.0314	0.48
DLBD	IN_ADARB2	C6orf89	0.03	0.05	0.57	0.568	0.902
DLBD	IN_LAMP5_LHX6	C6orf89	0.11	0.06	1.70	0.0885	0.442
DLBD	IN_LAMP5_RELN	C6orf89	0.01	0.05	0.27	0.791	0.958
DLBD	IN_PVALB	C6orf89	0.05	0.04	1.28	0.202	0.531
DLBD	IN_PVALB_CHC	C6orf89	-0.02	0.07	-0.21	0.831	0.97
DLBD	IN_SST	C6orf89	0.05	0.05	1.12	0.263	0.669
DLBD	IN_VIP	C6orf89	0.02	0.03	0.58	0.561	0.816
DLBD	Micro	C6orf89	-0.05	0.05	-0.88	0.38	0.742
DLBD	OPC	C6orf89	-0.04	0.04	-1.10	0.27	0.742
DLBD	Oligo	C6orf89	0.00	0.03	0.03	0.979	0.991
DLBD	PC	C6orf89	-0.82	0.88	-0.93	0.353	0.859
DLBD	VLMC	C6orf89	0.60	0.95	0.63	0.53	0.888
DLBD	PC	C7	0.00	1.43	0.00	0.999	1
DLBD	VLMC	C7	0.10	0.18	0.56	0.578	0.907
DLBD	EN_L2_3_IT	C7orf25	0.16	0.12	1.33	0.184	0.478
DLBD	Astro	C7orf26	0.10	0.06	1.64	0.101	0.254
DLBD	EN_L2_3_IT	C7orf26	-0.06	0.04	-1.32	0.186	0.479
DLBD	EN_L3_5_IT_1	C7orf26	-0.07	0.08	-0.80	0.426	0.739
DLBD	EN_L3_5_IT_2	C7orf26	-0.06	0.06	-0.90	0.369	0.679
DLBD	EN_L3_5_IT_3	C7orf26	-0.16	0.06	-2.48	0.0131	0.0925
DLBD	EN_L5_6_NP	C7orf26	-0.17	0.12	-1.44	0.149	0.575
DLBD	EN_L6B	C7orf26	-0.08	0.11	-0.69	0.487	0.812
DLBD	EN_L6_CT	C7orf26	-0.17	0.09	-1.87	0.0616	0.334
DLBD	EN_L6_IT_1	C7orf26	-0.04	0.08	-0.52	0.605	0.917
DLBD	EN_L6_IT_2	C7orf26	-0.29	0.12	-2.37	0.0176	0.252
DLBD	IN_ADARB2	C7orf26	0.05	0.10	0.55	0.584	0.905
DLBD	IN_LAMP5_LHX6	C7orf26	0.03	0.13	0.28	0.783	0.944
DLBD	IN_LAMP5_RELN	C7orf26	0.01	0.10	0.11	0.911	0.982
DLBD	IN_PVALB	C7orf26	-0.05	0.06	-0.76	0.447	0.764
DLBD	IN_SST	C7orf26	-0.07	0.09	-0.82	0.411	0.772
DLBD	IN_VIP	C7orf26	-0.00	0.06	-0.07	0.946	0.981
DLBD	Micro	C7orf26	-0.01	0.08	-0.15	0.884	0.976
DLBD	OPC	C7orf26	-0.05	0.06	-0.83	0.407	0.827
DLBD	Oligo	C7orf26	-0.00	0.04	-0.08	0.939	0.972
DLBD	Astro	C7orf31	0.03	0.08	0.30	0.765	0.878
DLBD	EN_L2_3_IT	C7orf31	0.07	0.11	0.66	0.506	0.756
DLBD	Micro	C7orf31	-0.11	0.09	-1.12	0.262	0.642
DLBD	Oligo	C7orf31	0.16	0.07	2.46	0.0139	0.0662
DLBD	Astro	C7orf50	0.05	0.04	1.28	0.201	0.396
DLBD	EN_L2_3_IT	C7orf50	0.09	0.04	2.29	0.0219	0.16
DLBD	EN_L3_5_IT_1	C7orf50	0.06	0.05	1.13	0.256	0.596
DLBD	EN_L3_5_IT_2	C7orf50	0.07	0.05	1.60	0.109	0.378
DLBD	EN_L3_5_IT_3	C7orf50	0.05	0.05	0.93	0.352	0.62
DLBD	EN_L5_6_NP	C7orf50	0.11	0.07	1.68	0.0924	0.49
DLBD	EN_L5_ET	C7orf50	0.60	0.60	1.00	0.319	0.87
DLBD	EN_L6B	C7orf50	0.10	0.06	1.58	0.115	0.484
DLBD	EN_L6_CT	C7orf50	0.03	0.06	0.42	0.678	0.884
DLBD	EN_L6_IT_1	C7orf50	0.06	0.06	0.90	0.367	0.83
DLBD	EN_L6_IT_2	C7orf50	0.14	0.07	2.02	0.0434	0.382
DLBD	Endo	C7orf50	2.12	1.13	1.87	0.0614	0.58
DLBD	IN_ADARB2	C7orf50	0.03	0.06	0.44	0.663	0.923
DLBD	IN_LAMP5_LHX6	C7orf50	0.07	0.08	0.89	0.373	0.778
DLBD	IN_LAMP5_RELN	C7orf50	0.15	0.06	2.54	0.0112	0.219
DLBD	IN_PVALB	C7orf50	0.09	0.05	1.81	0.0697	0.321
DLBD	IN_PVALB_CHC	C7orf50	0.22	0.08	2.61	0.00901	0.147
DLBD	IN_SST	C7orf50	0.11	0.05	2.13	0.0335	0.293
DLBD	IN_VIP	C7orf50	0.09	0.04	2.22	0.0262	0.196
DLBD	Micro	C7orf50	0.12	0.09	1.30	0.194	0.574
DLBD	OPC	C7orf50	0.04	0.04	0.84	0.4	0.823
DLBD	Oligo	C7orf50	-0.05	0.04	-1.19	0.233	0.454
DLBD	PC	C7orf50	0.21	0.12	1.69	0.091	0.655
DLBD	EN_L2_3_IT	C7orf57	-0.37	0.14	-2.60	0.00921	0.101
DLBD	Astro	C7orf61	0.42	0.10	4.20	2.61e-05	0.000652
DLBD	EN_L2_3_IT	C7orf61	0.15	0.10	1.55	0.122	0.386
DLBD	EN_L3_5_IT_2	C7orf61	0.82	0.78	1.05	0.296	0.618
DLBD	IN_PVALB	C7orf61	1.19	0.58	2.06	0.0397	0.239
DLBD	OPC	C7orf61	0.27	0.09	3.11	0.00189	0.156
DLBD	Oligo	C7orf61	0.28	0.07	3.86	0.000114	0.0019
DLBD	Astro	C8orf33	-0.14	0.07	-2.11	0.0345	0.123
DLBD	EN_L2_3_IT	C8orf33	-0.11	0.05	-2.08	0.0371	0.21
DLBD	EN_L3_5_IT_1	C8orf33	-0.09	0.08	-1.05	0.292	0.629
DLBD	EN_L3_5_IT_2	C8orf33	-0.14	0.06	-2.27	0.0231	0.162
DLBD	EN_L3_5_IT_3	C8orf33	-0.05	0.06	-0.84	0.401	0.665
DLBD	EN_L5_6_NP	C8orf33	-0.17	0.11	-1.49	0.135	0.556
DLBD	EN_L6B	C8orf33	-0.11	0.13	-0.80	0.423	0.775
DLBD	EN_L6_CT	C8orf33	-0.16	0.13	-1.25	0.212	0.573
DLBD	EN_L6_IT_1	C8orf33	-0.13	0.10	-1.31	0.189	0.697
DLBD	EN_L6_IT_2	C8orf33	-0.22	0.12	-1.91	0.0564	0.43
DLBD	IN_ADARB2	C8orf33	-0.07	0.10	-0.77	0.44	0.85
DLBD	IN_LAMP5_LHX6	C8orf33	-0.08	0.12	-0.67	0.5	0.85
DLBD	IN_LAMP5_RELN	C8orf33	0.02	0.09	0.21	0.837	0.97
DLBD	IN_PVALB	C8orf33	-0.07	0.07	-1.12	0.261	0.599
DLBD	IN_PVALB_CHC	C8orf33	0.48	0.97	0.50	0.617	0.905
DLBD	IN_SST	C8orf33	0.06	0.08	0.75	0.454	0.798
DLBD	IN_VIP	C8orf33	-0.07	0.07	-0.95	0.342	0.669
DLBD	Micro	C8orf33	-0.30	0.11	-2.81	0.005	0.0899
DLBD	OPC	C8orf33	-0.09	0.07	-1.39	0.163	0.648
DLBD	Oligo	C8orf33	-0.12	0.05	-2.50	0.0124	0.0611
DLBD	Astro	C8orf34	-0.05	0.10	-0.52	0.605	0.771
DLBD	EN_L2_3_IT	C8orf34	-0.13	0.06	-2.08	0.0372	0.21
DLBD	EN_L3_5_IT_1	C8orf34	-0.20	0.07	-3.04	0.00239	0.0419
DLBD	EN_L3_5_IT_2	C8orf34	-0.13	0.08	-1.66	0.0967	0.355
DLBD	EN_L3_5_IT_3	C8orf34	-0.08	0.10	-0.80	0.425	0.687
DLBD	EN_L5_6_NP	C8orf34	0.03	0.06	0.52	0.602	0.879
DLBD	EN_L5_ET	C8orf34	0.38	0.95	0.40	0.691	0.96
DLBD	EN_L6B	C8orf34	0.16	0.13	1.29	0.197	0.591
DLBD	EN_L6_CT	C8orf34	-0.04	0.06	-0.71	0.476	0.792
DLBD	EN_L6_IT_1	C8orf34	-0.11	0.13	-0.84	0.399	0.847
DLBD	EN_L6_IT_2	C8orf34	-0.14	0.12	-1.11	0.268	0.71
DLBD	IN_ADARB2	C8orf34	-0.07	0.06	-1.02	0.307	0.787
DLBD	IN_LAMP5_LHX6	C8orf34	0.07	0.07	0.92	0.358	0.765
DLBD	IN_LAMP5_RELN	C8orf34	0.05	0.09	0.53	0.597	0.911
DLBD	IN_PVALB	C8orf34	-0.21	0.07	-2.90	0.00379	0.0609
DLBD	IN_PVALB_CHC	C8orf34	0.01	0.09	0.09	0.929	0.988
DLBD	IN_SST	C8orf34	-0.03	0.10	-0.29	0.774	0.936
DLBD	IN_VIP	C8orf34	-0.09	0.04	-2.27	0.0232	0.183
DLBD	Micro	C8orf34	0.07	0.09	0.70	0.485	0.808
DLBD	OPC	C8orf34	-0.05	0.07	-0.77	0.439	0.846
DLBD	Oligo	C8orf34	-0.03	0.05	-0.67	0.501	0.711
DLBD	VLMC	C8orf34	0.27	0.43	0.64	0.525	0.888
DLBD	Astro	C8orf37	0.07	0.06	1.25	0.213	0.409
DLBD	EN_L2_3_IT	C8orf37	-0.12	0.05	-2.43	0.0152	0.132
DLBD	EN_L3_5_IT_1	C8orf37	0.04	0.11	0.36	0.721	0.906
DLBD	EN_L3_5_IT_2	C8orf37	-0.02	0.07	-0.26	0.793	0.925
DLBD	EN_L3_5_IT_3	C8orf37	-0.00	0.08	-0.02	0.984	0.994
DLBD	EN_L6_CT	C8orf37	-0.46	1.49	-0.30	0.761	0.919
DLBD	EN_L6_IT_1	C8orf37	-0.12	0.13	-0.96	0.337	0.814
DLBD	IN_PVALB	C8orf37	-0.15	0.10	-1.56	0.119	0.415
DLBD	IN_SST	C8orf37	-0.10	0.11	-0.96	0.336	0.728
DLBD	IN_VIP	C8orf37	0.09	0.08	1.22	0.224	0.556
DLBD	OPC	C8orf37	-0.01	0.08	-0.13	0.899	0.988
DLBD	Oligo	C8orf37	-0.02	0.06	-0.35	0.728	0.866
DLBD	Astro	C8orf44-SGK3	0.11	0.05	2.05	0.0401	0.136
DLBD	EN_L2_3_IT	C8orf44-SGK3	-0.02	0.04	-0.58	0.559	0.788
DLBD	EN_L3_5_IT_1	C8orf44-SGK3	0.00	0.07	0.03	0.973	0.991
DLBD	EN_L3_5_IT_2	C8orf44-SGK3	0.04	0.05	0.70	0.484	0.769
DLBD	EN_L3_5_IT_3	C8orf44-SGK3	0.03	0.05	0.56	0.575	0.787
DLBD	EN_L5_6_NP	C8orf44-SGK3	0.10	0.09	1.10	0.272	0.695
DLBD	EN_L6B	C8orf44-SGK3	0.04	0.09	0.47	0.639	0.88
DLBD	EN_L6_CT	C8orf44-SGK3	-0.02	0.08	-0.28	0.78	0.925
DLBD	EN_L6_IT_1	C8orf44-SGK3	0.02	0.07	0.28	0.782	0.965
DLBD	EN_L6_IT_2	C8orf44-SGK3	0.04	0.09	0.39	0.7	0.92
DLBD	IN_ADARB2	C8orf44-SGK3	-0.01	0.09	-0.09	0.925	0.985
DLBD	IN_LAMP5_LHX6	C8orf44-SGK3	0.01	0.10	0.13	0.897	0.978
DLBD	IN_LAMP5_RELN	C8orf44-SGK3	-0.05	0.08	-0.59	0.555	0.895
DLBD	IN_PVALB	C8orf44-SGK3	-0.03	0.06	-0.48	0.634	0.873
DLBD	IN_PVALB_CHC	C8orf44-SGK3	0.04	0.12	0.31	0.753	0.953
DLBD	IN_SST	C8orf44-SGK3	0.01	0.07	0.08	0.933	0.982
DLBD	IN_VIP	C8orf44-SGK3	0.03	0.06	0.45	0.656	0.865
DLBD	Micro	C8orf44-SGK3	0.22	0.09	2.29	0.0219	0.208
DLBD	OPC	C8orf44-SGK3	0.06	0.07	0.86	0.388	0.82
DLBD	Oligo	C8orf44-SGK3	0.10	0.04	2.37	0.0177	0.0788
DLBD	Astro	C8orf48	0.17	0.12	1.42	0.157	0.339
DLBD	Oligo	C8orf48	-0.50	0.15	-3.29	0.00101	0.00973
DLBD	Astro	C8orf58	-0.00	0.11	-0.03	0.976	0.988
DLBD	Astro	C8orf76	-0.15	0.05	-2.83	0.00464	0.0293
DLBD	EN_L2_3_IT	C8orf76	-0.11	0.06	-1.86	0.0628	0.279
DLBD	EN_L3_5_IT_2	C8orf76	-0.01	0.09	-0.09	0.926	0.973
DLBD	EN_L3_5_IT_3	C8orf76	-0.02	0.08	-0.21	0.837	0.936
DLBD	EN_L6_IT_1	C8orf76	1.17	4.27	0.28	0.783	0.966
DLBD	IN_LAMP5_RELN	C8orf76	1.03	0.81	1.27	0.205	0.698
DLBD	IN_PVALB	C8orf76	-0.10	0.08	-1.32	0.186	0.511
DLBD	IN_SST	C8orf76	-0.12	0.10	-1.15	0.252	0.656
DLBD	IN_VIP	C8orf76	-0.11	0.08	-1.39	0.164	0.483
DLBD	Micro	C8orf76	0.07	0.11	0.61	0.54	0.836
DLBD	OPC	C8orf76	0.02	0.07	0.26	0.797	0.967
DLBD	Oligo	C8orf76	0.08	0.05	1.81	0.0696	0.206
DLBD	Astro	C8orf82	0.23	0.13	1.74	0.0811	0.22
DLBD	Oligo	C8orf82	0.40	0.12	3.41	0.000655	0.00703
DLBD	Astro	C8orf88	0.52	0.11	4.74	2.13e-06	0.0001
DLBD	EN_L2_3_IT	C8orf88	0.07	0.12	0.57	0.572	0.796
DLBD	EN_L3_5_IT_1	C8orf88	0.15	0.14	1.10	0.272	0.611
DLBD	EN_L3_5_IT_2	C8orf88	0.33	0.12	2.80	0.0051	0.0633
DLBD	EN_L3_5_IT_3	C8orf88	0.22	0.11	2.05	0.0403	0.18
DLBD	EN_L6_CT	C8orf88	0.13	0.16	0.84	0.399	0.745
DLBD	EN_L6_IT_1	C8orf88	0.15	0.15	1.01	0.314	0.801
DLBD	EN_L6_IT_2	C8orf88	0.27	0.17	1.64	0.102	0.52
DLBD	IN_LAMP5_RELN	C8orf88	0.20	0.14	1.40	0.162	0.644
DLBD	IN_PVALB	C8orf88	0.29	0.11	2.55	0.0108	0.114
DLBD	IN_SST	C8orf88	0.22	0.14	1.55	0.121	0.503
DLBD	IN_VIP	C8orf88	0.28	0.10	2.80	0.00507	0.0817
DLBD	OPC	C8orf88	-0.07	0.09	-0.79	0.432	0.842
DLBD	Oligo	C8orf88	0.06	0.07	0.82	0.41	0.635
DLBD	EN_L2_3_IT	C8orf89	0.64	0.91	0.70	0.483	0.741
DLBD	Astro	C9orf116	0.04	0.11	0.35	0.724	0.851
DLBD	EN_L2_3_IT	C9orf116	-0.12	0.11	-1.12	0.262	0.564
DLBD	IN_PVALB	C9orf116	0.69	0.64	1.07	0.284	0.623
DLBD	Astro	C9orf131	-0.09	0.14	-0.65	0.516	0.703
DLBD	EN_L2_3_IT	C9orf131	-0.08	0.15	-0.51	0.612	0.819
DLBD	Oligo	C9orf131	-0.11	0.13	-0.86	0.39	0.616
DLBD	EN_L2_3_IT	C9orf135	-0.30	0.17	-1.82	0.0681	0.29
DLBD	EN_L2_3_IT	C9orf152	0.97	0.79	1.23	0.219	0.518
DLBD	Oligo	C9orf152	-0.08	0.13	-0.67	0.503	0.712
DLBD	Astro	C9orf153	0.44	0.11	3.94	8.3e-05	0.00154
DLBD	EN_L2_3_IT	C9orf153	0.16	0.12	1.39	0.164	0.449
DLBD	EN_L3_5_IT_1	C9orf153	0.19	0.14	1.32	0.188	0.51
DLBD	EN_L3_5_IT_2	C9orf153	0.21	0.14	1.55	0.121	0.396
DLBD	EN_L3_5_IT_3	C9orf153	0.32	0.14	2.22	0.0266	0.142
DLBD	EN_L6_CT	C9orf153	0.56	1.64	0.34	0.735	0.907
DLBD	EN_L6_IT_1	C9orf153	0.03	0.17	0.19	0.848	0.977
DLBD	IN_LAMP5_RELN	C9orf153	0.24	0.15	1.64	0.102	0.542
DLBD	IN_PVALB	C9orf153	0.16	0.13	1.24	0.215	0.544
DLBD	IN_SST	C9orf153	0.24	0.15	1.64	0.1	0.469
DLBD	IN_VIP	C9orf153	0.28	0.13	2.07	0.0388	0.242
DLBD	OPC	C9orf153	0.26	0.10	2.52	0.0116	0.278
DLBD	Oligo	C9orf153	0.64	0.11	5.63	1.83e-08	2.42e-06
DLBD	PC	C9orf153	1.08	1.00	1.09	0.277	0.833
DLBD	Astro	C9orf16	0.17	0.07	2.59	0.00966	0.0506
DLBD	EN_L2_3_IT	C9orf16	0.05	0.06	0.94	0.347	0.641
DLBD	EN_L3_5_IT_1	C9orf16	0.31	0.09	3.54	0.000408	0.0128
DLBD	EN_L3_5_IT_2	C9orf16	0.16	0.07	2.40	0.0165	0.133
DLBD	EN_L3_5_IT_3	C9orf16	0.07	0.06	1.06	0.287	0.559
DLBD	EN_L5_6_NP	C9orf16	-0.04	0.13	-0.34	0.732	0.933
DLBD	EN_L6B	C9orf16	0.00	0.11	0.04	0.965	0.992
DLBD	EN_L6_CT	C9orf16	-0.15	0.11	-1.36	0.173	0.527
DLBD	EN_L6_IT_1	C9orf16	-0.03	0.09	-0.35	0.724	0.949
DLBD	EN_L6_IT_2	C9orf16	0.16	0.12	1.35	0.179	0.622
DLBD	IN_ADARB2	C9orf16	0.04	0.11	0.33	0.74	0.947
DLBD	IN_LAMP5_LHX6	C9orf16	-0.15	0.12	-1.21	0.225	0.645
DLBD	IN_LAMP5_RELN	C9orf16	0.01	0.10	0.07	0.943	0.988
DLBD	IN_PVALB	C9orf16	0.00	0.07	0.01	0.993	0.998
DLBD	IN_SST	C9orf16	0.10	0.10	1.04	0.297	0.697
DLBD	IN_VIP	C9orf16	-0.04	0.07	-0.59	0.557	0.813
DLBD	Micro	C9orf16	-0.10	0.11	-0.92	0.36	0.727
DLBD	OPC	C9orf16	-0.09	0.08	-1.06	0.29	0.757
DLBD	Oligo	C9orf16	-0.00	0.06	-0.05	0.962	0.982
DLBD	Astro	C9orf24	-0.02	0.10	-0.20	0.838	0.92
DLBD	EN_L2_3_IT	C9orf24	0.12	0.05	2.23	0.0255	0.171
DLBD	EN_L3_5_IT_1	C9orf24	0.20	0.08	2.44	0.0145	0.129
DLBD	EN_L3_5_IT_2	C9orf24	0.12	0.06	1.86	0.0628	0.284
DLBD	EN_L3_5_IT_3	C9orf24	0.20	0.07	2.78	0.00546	0.0543
DLBD	EN_L5_6_NP	C9orf24	0.19	0.12	1.64	0.101	0.504
DLBD	EN_L5_ET	C9orf24	0.26	0.91	0.28	0.779	0.967
DLBD	EN_L6B	C9orf24	0.12	0.12	1.03	0.303	0.689
DLBD	EN_L6_CT	C9orf24	0.19	0.10	2.00	0.0451	0.287
DLBD	EN_L6_IT_1	C9orf24	0.15	0.09	1.54	0.124	0.618
DLBD	EN_L6_IT_2	C9orf24	0.08	0.11	0.66	0.512	0.843
DLBD	IN_ADARB2	C9orf24	0.16	0.10	1.53	0.126	0.629
DLBD	IN_LAMP5_LHX6	C9orf24	0.28	0.10	2.94	0.00327	0.0838
DLBD	IN_LAMP5_RELN	C9orf24	0.10	0.09	1.02	0.306	0.777
DLBD	IN_PVALB	C9orf24	0.12	0.06	1.97	0.0487	0.266
DLBD	IN_PVALB_CHC	C9orf24	0.16	0.09	1.74	0.0826	0.45
DLBD	IN_SST	C9orf24	0.03	0.07	0.37	0.708	0.915
DLBD	IN_VIP	C9orf24	0.10	0.06	1.75	0.0805	0.346
DLBD	OPC	C9orf24	0.05	0.08	0.67	0.503	0.873
DLBD	Oligo	C9orf24	0.17	0.05	3.45	0.000554	0.0062
DLBD	Astro	C9orf40	0.10	0.10	0.93	0.35	0.56
DLBD	EN_L2_3_IT	C9orf40	-0.09	0.05	-1.73	0.0835	0.322
DLBD	EN_L3_5_IT_1	C9orf40	-0.09	0.09	-0.99	0.32	0.656
DLBD	EN_L3_5_IT_2	C9orf40	0.02	0.07	0.31	0.757	0.908
DLBD	EN_L3_5_IT_3	C9orf40	0.11	0.07	1.53	0.126	0.354
DLBD	EN_L6_IT_1	C9orf40	0.09	0.11	0.77	0.441	0.863
DLBD	Endo	C9orf40	1.00	1.14	0.87	0.382	0.866
DLBD	IN_PVALB	C9orf40	0.04	0.09	0.40	0.69	0.899
DLBD	IN_SST	C9orf40	-0.09	0.10	-0.89	0.375	0.746
DLBD	IN_VIP	C9orf40	-0.19	0.09	-2.09	0.037	0.236
DLBD	Oligo	C9orf40	-0.09	0.06	-1.48	0.139	0.328
DLBD	Astro	C9orf43	-0.15	0.08	-1.84	0.0652	0.189
DLBD	EN_L2_3_IT	C9orf43	0.14	0.11	1.37	0.17	0.459
DLBD	Oligo	C9orf43	-0.22	0.09	-2.56	0.0106	0.0543
DLBD	Astro	C9orf50	-0.14	0.12	-1.19	0.235	0.437
DLBD	EN_L2_3_IT	C9orf50	-0.11	0.12	-0.95	0.342	0.637
DLBD	Astro	C9orf57	0.10	0.15	0.69	0.491	0.683
DLBD	EN_L2_3_IT	C9orf57	-0.07	0.12	-0.64	0.519	0.764
DLBD	EN_L3_5_IT_2	C9orf57	-0.37	0.90	-0.41	0.685	0.876
DLBD	EN_L3_5_IT_3	C9orf57	-0.23	1.29	-0.18	0.855	0.946
DLBD	Oligo	C9orf57	0.19	0.12	1.60	0.11	0.281
DLBD	Astro	C9orf64	-0.03	0.07	-0.37	0.709	0.841
DLBD	EN_L2_3_IT	C9orf64	-0.09	0.07	-1.30	0.194	0.489
DLBD	EN_L3_5_IT_2	C9orf64	-0.00	0.09	-0.02	0.985	0.995
DLBD	EN_L3_5_IT_3	C9orf64	-0.09	0.08	-1.05	0.292	0.565
DLBD	EN_L6_IT_1	C9orf64	3.12	4.62	0.68	0.5	0.884
DLBD	IN_PVALB	C9orf64	-0.01	0.09	-0.12	0.904	0.973
DLBD	IN_SST	C9orf64	-0.06	0.10	-0.62	0.538	0.843
DLBD	IN_VIP	C9orf64	0.06	0.09	0.65	0.513	0.787
DLBD	Micro	C9orf64	-0.15	0.12	-1.25	0.212	0.596
DLBD	OPC	C9orf64	-0.01	0.07	-0.18	0.858	0.981
DLBD	Oligo	C9orf64	0.04	0.06	0.69	0.493	0.705
DLBD	Astro	C9orf72	0.06	0.05	1.15	0.252	0.458
DLBD	EN_L2_3_IT	C9orf72	-0.06	0.04	-1.41	0.158	0.441
DLBD	EN_L3_5_IT_1	C9orf72	-0.05	0.05	-0.92	0.355	0.686
DLBD	EN_L3_5_IT_2	C9orf72	-0.06	0.04	-1.42	0.154	0.447
DLBD	EN_L3_5_IT_3	C9orf72	-0.10	0.04	-2.30	0.0217	0.126
DLBD	EN_L5_6_NP	C9orf72	-0.05	0.06	-0.83	0.408	0.778
DLBD	EN_L5_ET	C9orf72	-0.22	0.57	-0.39	0.696	0.962
DLBD	EN_L6B	C9orf72	-0.00	0.08	-0.04	0.97	0.994
DLBD	EN_L6_CT	C9orf72	-0.12	0.06	-2.08	0.0371	0.263
DLBD	EN_L6_IT_1	C9orf72	-0.04	0.06	-0.70	0.482	0.878
DLBD	EN_L6_IT_2	C9orf72	-0.01	0.09	-0.13	0.896	0.976
DLBD	Endo	C9orf72	-0.01	0.14	-0.05	0.962	0.995
DLBD	IN_ADARB2	C9orf72	-0.12	0.06	-2.00	0.0453	0.456
DLBD	IN_LAMP5_LHX6	C9orf72	0.04	0.06	0.75	0.452	0.823
DLBD	IN_LAMP5_RELN	C9orf72	-0.12	0.06	-2.09	0.0365	0.376
DLBD	IN_PVALB	C9orf72	-0.13	0.04	-3.35	0.000811	0.0231
DLBD	IN_PVALB_CHC	C9orf72	-0.16	0.06	-2.46	0.0139	0.186
DLBD	IN_SST	C9orf72	-0.05	0.05	-1.00	0.317	0.715
DLBD	IN_VIP	C9orf72	-0.09	0.04	-2.22	0.0264	0.197
DLBD	Micro	C9orf72	-0.07	0.06	-1.26	0.208	0.592
DLBD	OPC	C9orf72	-0.02	0.05	-0.44	0.663	0.93
DLBD	Oligo	C9orf72	0.04	0.04	1.17	0.242	0.464
DLBD	PC	C9orf72	0.72	1.05	0.69	0.493	0.905
DLBD	PVM	C9orf72	0.14	0.17	0.79	0.427	0.799
DLBD	VLMC	C9orf72	0.27	0.18	1.51	0.131	0.646
DLBD	Astro	C9orf78	-0.06	0.06	-1.01	0.314	0.525
DLBD	EN_L2_3_IT	C9orf78	0.06	0.05	1.21	0.227	0.527
DLBD	EN_L3_5_IT_1	C9orf78	0.13	0.08	1.70	0.0893	0.354
DLBD	EN_L3_5_IT_2	C9orf78	0.04	0.06	0.69	0.49	0.774
DLBD	EN_L3_5_IT_3	C9orf78	0.05	0.06	0.76	0.449	0.705
DLBD	EN_L5_6_NP	C9orf78	0.03	0.12	0.23	0.815	0.957
DLBD	EN_L6B	C9orf78	0.07	0.12	0.62	0.538	0.836
DLBD	EN_L6_CT	C9orf78	-0.07	0.10	-0.72	0.474	0.791
DLBD	EN_L6_IT_1	C9orf78	0.01	0.10	0.10	0.924	0.988
DLBD	EN_L6_IT_2	C9orf78	0.17	0.12	1.40	0.162	0.603
DLBD	IN_ADARB2	C9orf78	0.17	0.09	1.85	0.0643	0.508
DLBD	IN_LAMP5_LHX6	C9orf78	-0.05	0.10	-0.44	0.66	0.908
DLBD	IN_LAMP5_RELN	C9orf78	-0.09	0.10	-0.94	0.348	0.803
DLBD	IN_PVALB	C9orf78	-0.03	0.06	-0.44	0.66	0.886
DLBD	IN_SST	C9orf78	0.09	0.07	1.23	0.217	0.625
DLBD	IN_VIP	C9orf78	-0.01	0.06	-0.09	0.93	0.975
DLBD	Micro	C9orf78	0.02	0.08	0.24	0.807	0.952
DLBD	OPC	C9orf78	0.04	0.07	0.52	0.605	0.911
DLBD	Oligo	C9orf78	-0.01	0.04	-0.31	0.758	0.881
DLBD	Astro	C9orf85	-0.15	0.04	-3.99	6.6e-05	0.0013
DLBD	EN_L2_3_IT	C9orf85	-0.05	0.03	-1.54	0.123	0.387
DLBD	EN_L3_5_IT_1	C9orf85	-0.08	0.06	-1.19	0.233	0.567
DLBD	EN_L3_5_IT_2	C9orf85	-0.02	0.04	-0.56	0.579	0.822
DLBD	EN_L3_5_IT_3	C9orf85	-0.02	0.05	-0.42	0.673	0.851
DLBD	EN_L5_6_NP	C9orf85	-0.04	0.07	-0.56	0.573	0.868
DLBD	EN_L5_ET	C9orf85	-0.20	0.72	-0.28	0.78	0.967
DLBD	EN_L6B	C9orf85	0.01	0.07	0.10	0.923	0.981
DLBD	EN_L6_CT	C9orf85	0.00	0.06	0.06	0.955	0.988
DLBD	EN_L6_IT_1	C9orf85	-0.05	0.08	-0.64	0.52	0.89
DLBD	EN_L6_IT_2	C9orf85	-0.10	0.08	-1.26	0.206	0.651
DLBD	Endo	C9orf85	1.20	1.01	1.19	0.234	0.789
DLBD	IN_ADARB2	C9orf85	-0.01	0.07	-0.09	0.932	0.986
DLBD	IN_LAMP5_LHX6	C9orf85	0.00	0.09	0.05	0.958	0.991
DLBD	IN_LAMP5_RELN	C9orf85	-0.01	0.06	-0.08	0.938	0.987
DLBD	IN_PVALB	C9orf85	0.01	0.05	0.20	0.841	0.954
DLBD	IN_PVALB_CHC	C9orf85	-0.07	0.10	-0.69	0.49	0.853
DLBD	IN_SST	C9orf85	0.09	0.06	1.45	0.148	0.54
DLBD	IN_VIP	C9orf85	-0.04	0.05	-0.88	0.379	0.701
DLBD	Micro	C9orf85	0.00	0.05	0.02	0.982	0.996
DLBD	OPC	C9orf85	-0.03	0.03	-0.94	0.345	0.79
DLBD	Oligo	C9orf85	-0.02	0.03	-0.79	0.431	0.652
DLBD	PC	C9orf85	-0.80	0.69	-1.15	0.249	0.813
DLBD	VLMC	C9orf85	-0.03	0.14	-0.25	0.805	0.953
DLBD	Astro	CA1	0.13	0.14	0.97	0.332	0.543
DLBD	EN_L2_3_IT	CA1	-0.04	0.12	-0.32	0.748	0.893
DLBD	EN_L3_5_IT_1	CA1	-0.08	0.15	-0.52	0.606	0.852
DLBD	EN_L3_5_IT_2	CA1	-0.06	0.13	-0.44	0.663	0.865
DLBD	EN_L3_5_IT_3	CA1	-0.15	0.13	-1.22	0.221	0.482
DLBD	EN_L6B	CA1	0.28	0.19	1.48	0.14	0.522
DLBD	EN_L6_CT	CA1	1.04	1.33	0.78	0.434	0.769
DLBD	EN_L6_IT_1	CA1	0.10	0.15	0.67	0.505	0.885
DLBD	EN_L6_IT_2	CA1	0.19	0.18	1.06	0.289	0.724
DLBD	IN_ADARB2	CA1	-0.13	0.16	-0.79	0.431	0.845
DLBD	IN_LAMP5_LHX6	CA1	-0.04	0.13	-0.30	0.763	0.941
DLBD	IN_LAMP5_RELN	CA1	-0.03	0.13	-0.22	0.824	0.967
DLBD	IN_PVALB	CA1	0.11	0.15	0.72	0.47	0.779
DLBD	IN_SST	CA1	-0.09	0.15	-0.58	0.564	0.854
DLBD	IN_VIP	CA1	-0.10	0.15	-0.72	0.474	0.763
DLBD	OPC	CA1	0.14	0.12	1.20	0.232	0.71
DLBD	Oligo	CA1	-0.03	0.10	-0.30	0.763	0.883
DLBD	Astro	CA10	-0.06	0.11	-0.51	0.613	0.776
DLBD	EN_L2_3_IT	CA10	-0.02	0.05	-0.48	0.634	0.833
DLBD	EN_L3_5_IT_1	CA10	-0.07	0.05	-1.31	0.189	0.512
DLBD	EN_L3_5_IT_2	CA10	-0.16	0.14	-1.16	0.247	0.568
DLBD	EN_L3_5_IT_3	CA10	0.06	0.09	0.62	0.537	0.766
DLBD	EN_L5_6_NP	CA10	-0.04	0.09	-0.48	0.628	0.89
DLBD	EN_L5_ET	CA10	0.46	1.03	0.44	0.656	0.954
DLBD	EN_L6B	CA10	-0.19	0.19	-0.95	0.341	0.715
DLBD	EN_L6_CT	CA10	-0.27	0.12	-2.18	0.0291	0.234
DLBD	EN_L6_IT_1	CA10	0.10	0.06	1.61	0.107	0.595
DLBD	EN_L6_IT_2	CA10	0.07	0.05	1.32	0.186	0.633
DLBD	IN_ADARB2	CA10	0.37	0.14	2.67	0.00762	0.233
DLBD	IN_LAMP5_LHX6	CA10	0.51	0.16	3.18	0.00149	0.0527
DLBD	IN_LAMP5_RELN	CA10	0.51	0.14	3.69	0.000228	0.0293
DLBD	IN_PVALB	CA10	-0.11	0.13	-0.85	0.397	0.724
DLBD	IN_SST	CA10	0.18	0.17	1.09	0.277	0.682
DLBD	IN_VIP	CA10	-0.09	0.09	-1.02	0.308	0.638
DLBD	Micro	CA10	-0.04	0.13	-0.29	0.771	0.939
DLBD	OPC	CA10	-0.04	0.04	-0.99	0.323	0.779
DLBD	Oligo	CA10	-0.03	0.09	-0.30	0.762	0.883
DLBD	Astro	CA11	0.32	0.07	4.80	1.62e-06	8.05e-05
DLBD	EN_L2_3_IT	CA11	0.05	0.04	1.21	0.225	0.525
DLBD	EN_L3_5_IT_1	CA11	-0.02	0.05	-0.43	0.668	0.88
DLBD	EN_L3_5_IT_2	CA11	0.06	0.04	1.44	0.149	0.441
DLBD	EN_L3_5_IT_3	CA11	0.06	0.05	1.24	0.214	0.474
DLBD	EN_L5_6_NP	CA11	-0.12	0.09	-1.37	0.17	0.6
DLBD	EN_L5_ET	CA11	1.40	0.68	2.06	0.039	0.542
DLBD	EN_L6B	CA11	-0.20	0.09	-2.25	0.0243	0.245
DLBD	EN_L6_CT	CA11	-0.17	0.08	-2.10	0.0353	0.259
DLBD	EN_L6_IT_1	CA11	0.03	0.07	0.47	0.641	0.928
DLBD	EN_L6_IT_2	CA11	0.04	0.07	0.62	0.538	0.857
DLBD	IN_ADARB2	CA11	-0.09	0.08	-1.13	0.258	0.75
DLBD	IN_LAMP5_LHX6	CA11	0.05	0.09	0.55	0.58	0.886
DLBD	IN_LAMP5_RELN	CA11	0.06	0.07	0.84	0.399	0.832
DLBD	IN_PVALB	CA11	-0.01	0.06	-0.14	0.887	0.968
DLBD	IN_PVALB_CHC	CA11	-0.09	0.09	-0.99	0.32	0.749
DLBD	IN_SST	CA11	0.05	0.07	0.65	0.517	0.833
DLBD	IN_VIP	CA11	-0.02	0.06	-0.42	0.675	0.876
DLBD	Micro	CA11	-0.09	0.10	-0.84	0.401	0.753
DLBD	OPC	CA11	0.02	0.06	0.33	0.741	0.953
DLBD	Oligo	CA11	0.25	0.06	4.25	2.17e-05	0.000541
DLBD	Astro	CA12	0.09	0.15	0.61	0.542	0.722
DLBD	EN_L2_3_IT	CA12	0.02	0.13	0.14	0.892	0.962
DLBD	EN_L5_6_NP	CA12	1.64	1.19	1.39	0.166	0.592
DLBD	Oligo	CA12	-0.09	0.11	-0.83	0.408	0.633
DLBD	Astro	CA13	-0.04	0.10	-0.39	0.693	0.831
DLBD	EN_L2_3_IT	CA13	0.19	0.06	3.29	0.000995	0.0316
DLBD	EN_L3_5_IT_1	CA13	0.28	0.10	2.81	0.00495	0.0675
DLBD	EN_L3_5_IT_2	CA13	0.13	0.09	1.47	0.142	0.43
DLBD	EN_L3_5_IT_3	CA13	0.44	0.85	0.52	0.606	0.809
DLBD	EN_L5_6_NP	CA13	0.09	0.12	0.74	0.457	0.806
DLBD	EN_L6B	CA13	0.14	0.11	1.19	0.236	0.63
DLBD	EN_L6_CT	CA13	0.12	0.13	0.96	0.338	0.696
DLBD	EN_L6_IT_1	CA13	0.09	0.09	0.92	0.357	0.825
DLBD	EN_L6_IT_2	CA13	0.25	0.10	2.47	0.0135	0.222
DLBD	IN_ADARB2	CA13	0.11	0.11	1.02	0.309	0.787
DLBD	IN_LAMP5_LHX6	CA13	0.13	0.07	2.03	0.0424	0.323
DLBD	IN_LAMP5_RELN	CA13	0.23	0.09	2.69	0.00716	0.179
DLBD	IN_PVALB	CA13	0.01	0.10	0.12	0.903	0.973
DLBD	IN_SST	CA13	0.20	0.09	2.33	0.0199	0.238
DLBD	IN_VIP	CA13	0.13	0.09	1.46	0.145	0.455
DLBD	OPC	CA13	0.08	0.07	1.15	0.25	0.726
DLBD	Oligo	CA13	0.04	0.05	0.65	0.516	0.72
DLBD	Oligo	CA14	-0.21	0.07	-2.81	0.00494	0.0314
DLBD	Astro	CA2	0.01	0.06	0.21	0.833	0.918
DLBD	EN_L2_3_IT	CA2	0.16	0.10	1.67	0.0947	0.343
DLBD	EN_L3_5_IT_2	CA2	0.25	0.12	2.02	0.0431	0.232
DLBD	EN_L3_5_IT_3	CA2	0.24	0.12	2.03	0.0425	0.185
DLBD	Endo	CA2	0.37	1.26	0.29	0.77	0.964
DLBD	IN_ADARB2	CA2	-0.06	0.11	-0.51	0.61	0.912
DLBD	IN_LAMP5_LHX6	CA2	0.11	0.07	1.52	0.127	0.518
DLBD	IN_LAMP5_RELN	CA2	0.12	0.06	2.03	0.0428	0.396
DLBD	IN_PVALB	CA2	0.04	0.08	0.47	0.641	0.876
DLBD	IN_SST	CA2	0.13	0.11	1.18	0.237	0.644
DLBD	IN_VIP	CA2	0.00	0.08	0.04	0.965	0.988
DLBD	Micro	CA2	0.12	0.11	1.16	0.247	0.629
DLBD	OPC	CA2	0.09	0.11	0.86	0.39	0.82
DLBD	Oligo	CA2	0.35	0.08	4.55	5.31e-06	0.00019
DLBD	PC	CA2	-0.24	0.15	-1.61	0.107	0.682
DLBD	Astro	CA3	0.10	0.11	0.93	0.354	0.564
DLBD	EN_L2_3_IT	CA3	0.15	0.07	2.03	0.0426	0.224
DLBD	EN_L3_5_IT_1	CA3	0.27	0.13	2.02	0.0437	0.243
DLBD	EN_L3_5_IT_2	CA3	0.13	0.10	1.34	0.179	0.481
DLBD	EN_L3_5_IT_3	CA3	0.15	0.09	1.79	0.0732	0.257
DLBD	EN_L5_6_NP	CA3	0.24	0.14	1.69	0.0912	0.487
DLBD	EN_L6B	CA3	0.24	0.13	1.79	0.0735	0.402
DLBD	EN_L6_CT	CA3	0.10	0.13	0.74	0.459	0.783
DLBD	EN_L6_IT_1	CA3	0.12	0.10	1.18	0.238	0.744
DLBD	EN_L6_IT_2	CA3	0.20	0.13	1.60	0.109	0.536
DLBD	IN_ADARB2	CA3	0.12	0.11	1.02	0.306	0.786
DLBD	IN_LAMP5_LHX6	CA3	0.11	0.07	1.60	0.111	0.486
DLBD	IN_LAMP5_RELN	CA3	0.15	0.08	1.98	0.0477	0.412
DLBD	IN_PVALB	CA3	0.24	0.12	2.00	0.0452	0.255
DLBD	IN_SST	CA3	0.13	0.09	1.37	0.171	0.575
DLBD	IN_VIP	CA3	0.11	0.10	1.11	0.267	0.601
DLBD	OPC	CA3	0.00	0.08	0.02	0.986	0.998
DLBD	Oligo	CA3	0.14	0.06	2.21	0.0272	0.107
DLBD	EN_L2_3_IT	CA4	0.26	0.08	3.21	0.00132	0.0373
DLBD	EN_L3_5_IT_1	CA4	0.38	0.11	3.48	0.000502	0.0145
DLBD	EN_L3_5_IT_2	CA4	0.04	0.14	0.25	0.8	0.927
DLBD	EN_L6_IT_1	CA4	0.34	0.14	2.39	0.0168	0.303
DLBD	Endo	CA4	-2.02	1.19	-1.70	0.0883	0.634
DLBD	IN_ADARB2	CA4	0.03	0.09	0.35	0.724	0.944
DLBD	IN_PVALB_CHC	CA4	-0.22	0.12	-1.80	0.0716	0.427
DLBD	IN_VIP	CA4	-0.06	0.12	-0.50	0.614	0.842
DLBD	Oligo	CA4	-0.03	0.10	-0.31	0.759	0.882
DLBD	PC	CA4	-0.02	0.18	-0.10	0.917	0.994
DLBD	Astro	CA5A	0.12	0.11	1.09	0.278	0.487
DLBD	EN_L2_3_IT	CA5A	-0.17	0.10	-1.77	0.0773	0.309
DLBD	EN_L3_5_IT_2	CA5A	0.23	0.94	0.25	0.805	0.928
DLBD	EN_L3_5_IT_3	CA5A	-2.40	1.62	-1.49	0.137	0.372
DLBD	Oligo	CA5A	-0.04	0.10	-0.43	0.664	0.823
DLBD	Astro	CA5B	-0.16	0.06	-2.66	0.00785	0.0435
DLBD	EN_L2_3_IT	CA5B	-0.08	0.04	-1.96	0.0505	0.247
DLBD	EN_L3_5_IT_1	CA5B	-0.14	0.08	-1.77	0.0774	0.328
DLBD	EN_L3_5_IT_2	CA5B	-0.06	0.06	-0.96	0.337	0.654
DLBD	EN_L3_5_IT_3	CA5B	-0.14	0.06	-2.11	0.0349	0.166
DLBD	EN_L5_6_NP	CA5B	-0.17	0.08	-1.97	0.0485	0.388
DLBD	EN_L5_ET	CA5B	-0.42	0.65	-0.65	0.517	0.938
DLBD	EN_L6B	CA5B	-0.21	0.11	-1.98	0.0482	0.335
DLBD	EN_L6_CT	CA5B	-0.14	0.08	-1.66	0.0961	0.412
DLBD	EN_L6_IT_1	CA5B	-0.25	0.09	-2.82	0.00474	0.185
DLBD	EN_L6_IT_2	CA5B	-0.03	0.11	-0.23	0.817	0.958
DLBD	Endo	CA5B	0.18	0.16	1.12	0.261	0.799
DLBD	IN_ADARB2	CA5B	-0.09	0.07	-1.27	0.205	0.715
DLBD	IN_LAMP5_LHX6	CA5B	-0.10	0.08	-1.22	0.222	0.643
DLBD	IN_LAMP5_RELN	CA5B	-0.11	0.08	-1.40	0.162	0.644
DLBD	IN_PVALB	CA5B	-0.08	0.05	-1.57	0.116	0.41
DLBD	IN_PVALB_CHC	CA5B	-0.10	0.11	-0.95	0.343	0.763
DLBD	IN_SST	CA5B	-0.07	0.06	-1.03	0.303	0.703
DLBD	IN_VIP	CA5B	-0.11	0.06	-1.89	0.0584	0.296
DLBD	Micro	CA5B	-0.01	0.07	-0.11	0.914	0.982
DLBD	OPC	CA5B	-0.07	0.06	-1.10	0.269	0.742
DLBD	Oligo	CA5B	-0.13	0.05	-2.73	0.00636	0.0376
DLBD	EN_L2_3_IT	CA6	-0.21	0.13	-1.67	0.0942	0.342
DLBD	Oligo	CA6	-0.19	0.14	-1.41	0.158	0.356
DLBD	EN_L2_3_IT	CA7	0.08	0.06	1.36	0.174	0.464
DLBD	EN_L3_5_IT_1	CA7	0.27	0.09	2.93	0.00342	0.0531
DLBD	EN_L3_5_IT_2	CA7	0.05	0.08	0.69	0.493	0.776
DLBD	EN_L3_5_IT_3	CA7	0.03	0.08	0.37	0.711	0.874
DLBD	EN_L5_6_NP	CA7	0.07	0.13	0.53	0.595	0.878
DLBD	EN_L6B	CA7	-0.07	0.13	-0.58	0.564	0.848
DLBD	EN_L6_CT	CA7	-0.10	0.12	-0.87	0.383	0.732
DLBD	EN_L6_IT_1	CA7	0.07	0.10	0.69	0.488	0.881
DLBD	IN_PVALB	CA7	0.01	0.08	0.17	0.861	0.96
DLBD	IN_SST	CA7	-0.22	0.13	-1.70	0.0898	0.45
DLBD	IN_VIP	CA7	0.11	0.09	1.17	0.244	0.578
DLBD	Oligo	CA7	-0.01	0.13	-0.07	0.941	0.973
DLBD	Astro	CA8	-0.19	0.07	-2.56	0.0104	0.0532
DLBD	EN_L2_3_IT	CA8	0.15	0.10	1.45	0.147	0.426
DLBD	EN_L3_5_IT_1	CA8	0.41	0.15	2.83	0.00467	0.0654
DLBD	EN_L3_5_IT_2	CA8	0.47	0.10	4.71	2.51e-06	0.000349
DLBD	EN_L3_5_IT_3	CA8	0.56	0.11	5.06	4.19e-07	9.83e-05
DLBD	EN_L5_6_NP	CA8	0.26	0.16	1.64	0.101	0.504
DLBD	EN_L6_CT	CA8	0.58	0.17	3.35	0.000804	0.0335
DLBD	EN_L6_IT_1	CA8	0.35	0.17	2.11	0.0349	0.405
DLBD	IN_LAMP5_LHX6	CA8	-0.09	0.08	-1.16	0.246	0.671
DLBD	IN_LAMP5_RELN	CA8	0.05	0.15	0.31	0.754	0.947
DLBD	IN_PVALB	CA8	0.30	0.09	3.31	0.000919	0.0249
DLBD	IN_PVALB_CHC	CA8	0.21	0.07	3.21	0.00134	0.0485
DLBD	IN_VIP	CA8	-0.04	0.23	-0.17	0.868	0.954
DLBD	Micro	CA8	-0.56	0.18	-3.08	0.0021	0.0521
DLBD	OPC	CA8	-0.07	0.08	-0.92	0.36	0.801
DLBD	Oligo	CA8	0.11	0.09	1.24	0.217	0.433
DLBD	IN_VIP	CA9	-0.27	0.15	-1.77	0.0772	0.34
DLBD	Astro	CAAP1	-0.10	0.04	-2.54	0.011	0.0555
DLBD	EN_L2_3_IT	CAAP1	-0.15	0.03	-4.50	6.84e-06	0.00174
DLBD	EN_L3_5_IT_1	CAAP1	-0.10	0.06	-1.64	0.102	0.377
DLBD	EN_L3_5_IT_2	CAAP1	-0.16	0.05	-3.52	0.000436	0.0128
DLBD	EN_L3_5_IT_3	CAAP1	-0.15	0.05	-3.15	0.00163	0.0249
DLBD	EN_L5_6_NP	CAAP1	0.04	0.08	0.49	0.625	0.889
DLBD	EN_L5_ET	CAAP1	0.06	0.62	0.09	0.926	0.988
DLBD	EN_L6B	CAAP1	-0.11	0.08	-1.40	0.161	0.555
DLBD	EN_L6_CT	CAAP1	0.01	0.07	0.11	0.909	0.974
DLBD	EN_L6_IT_1	CAAP1	-0.17	0.09	-1.87	0.0608	0.491
DLBD	EN_L6_IT_2	CAAP1	-0.11	0.08	-1.35	0.176	0.622
DLBD	Endo	CAAP1	0.59	1.23	0.48	0.628	0.936
DLBD	IN_ADARB2	CAAP1	-0.08	0.06	-1.40	0.162	0.674
DLBD	IN_LAMP5_LHX6	CAAP1	0.09	0.09	1.05	0.292	0.711
DLBD	IN_LAMP5_RELN	CAAP1	-0.09	0.07	-1.26	0.209	0.699
DLBD	IN_PVALB	CAAP1	-0.07	0.04	-1.84	0.0655	0.312
DLBD	IN_PVALB_CHC	CAAP1	-0.12	0.07	-1.77	0.076	0.433
DLBD	IN_SST	CAAP1	-0.09	0.05	-1.72	0.0856	0.441
DLBD	IN_VIP	CAAP1	-0.04	0.04	-0.87	0.383	0.703
DLBD	Micro	CAAP1	-0.02	0.06	-0.27	0.786	0.944
DLBD	OPC	CAAP1	0.02	0.04	0.47	0.641	0.921
DLBD	Oligo	CAAP1	-0.03	0.03	-1.20	0.231	0.452
DLBD	PC	CAAP1	-0.45	0.87	-0.52	0.602	0.929
DLBD	Adaptive	CAB39	-0.03	0.19	-0.18	0.858	0.99
DLBD	Astro	CAB39	-0.02	0.04	-0.37	0.708	0.841
DLBD	EN_L2_3_IT	CAB39	0.07	0.03	2.54	0.011	0.11
DLBD	EN_L3_5_IT_1	CAB39	0.04	0.04	1.01	0.313	0.651
DLBD	EN_L3_5_IT_2	CAB39	0.05	0.03	1.45	0.146	0.438
DLBD	EN_L3_5_IT_3	CAB39	0.07	0.03	2.21	0.0273	0.144
DLBD	EN_L5_6_NP	CAB39	0.06	0.06	1.11	0.265	0.692
DLBD	EN_L5_ET	CAB39	-0.18	0.46	-0.38	0.704	0.964
DLBD	EN_L6B	CAB39	0.03	0.05	0.57	0.571	0.854
DLBD	EN_L6_CT	CAB39	0.00	0.05	0.03	0.976	0.993
DLBD	EN_L6_IT_1	CAB39	0.08	0.05	1.43	0.153	0.654
DLBD	EN_L6_IT_2	CAB39	0.08	0.05	1.56	0.119	0.548
DLBD	Endo	CAB39	-0.22	0.10	-2.17	0.0298	0.472
DLBD	IN_ADARB2	CAB39	-0.01	0.06	-0.23	0.818	0.964
DLBD	IN_LAMP5_LHX6	CAB39	0.10	0.05	1.87	0.0619	0.381
DLBD	IN_LAMP5_RELN	CAB39	0.02	0.05	0.45	0.654	0.926
DLBD	IN_PVALB	CAB39	0.01	0.04	0.28	0.778	0.933
DLBD	IN_PVALB_CHC	CAB39	0.04	0.06	0.64	0.521	0.866
DLBD	IN_SST	CAB39	0.05	0.04	1.12	0.262	0.668
DLBD	IN_VIP	CAB39	0.05	0.03	1.51	0.131	0.435
DLBD	Micro	CAB39	0.09	0.05	1.90	0.0573	0.345
DLBD	OPC	CAB39	-0.03	0.05	-0.54	0.591	0.906
DLBD	Oligo	CAB39	-0.03	0.03	-0.93	0.354	0.582
DLBD	PC	CAB39	0.09	0.11	0.82	0.41	0.876
DLBD	PVM	CAB39	0.11	0.10	1.10	0.271	0.721
DLBD	VLMC	CAB39	0.02	0.12	0.16	0.87	0.969
DLBD	Astro	CAB39L	0.06	0.06	1.03	0.301	0.512
DLBD	EN_L2_3_IT	CAB39L	0.07	0.04	1.45	0.146	0.426
DLBD	EN_L3_5_IT_1	CAB39L	0.04	0.05	0.82	0.413	0.731
DLBD	EN_L3_5_IT_2	CAB39L	-0.02	0.05	-0.40	0.69	0.879
DLBD	EN_L3_5_IT_3	CAB39L	0.00	0.05	0.08	0.938	0.978
DLBD	EN_L5_6_NP	CAB39L	0.06	0.08	0.70	0.486	0.824
DLBD	EN_L5_ET	CAB39L	-0.99	0.68	-1.46	0.145	0.752
DLBD	EN_L6B	CAB39L	0.12	0.08	1.47	0.141	0.525
DLBD	EN_L6_CT	CAB39L	0.05	0.07	0.72	0.472	0.791
DLBD	EN_L6_IT_1	CAB39L	0.07	0.08	0.83	0.406	0.85
DLBD	EN_L6_IT_2	CAB39L	0.24	0.07	3.52	0.00043	0.041
DLBD	Endo	CAB39L	1.26	0.84	1.50	0.135	0.697
DLBD	IN_ADARB2	CAB39L	0.07	0.06	1.19	0.235	0.741
DLBD	IN_LAMP5_LHX6	CAB39L	0.27	0.07	3.90	9.69e-05	0.0116
DLBD	IN_LAMP5_RELN	CAB39L	0.21	0.06	3.63	0.000283	0.0309
DLBD	IN_PVALB	CAB39L	0.16	0.05	3.30	0.000951	0.0255
DLBD	IN_PVALB_CHC	CAB39L	0.18	0.09	2.10	0.0358	0.305
DLBD	IN_SST	CAB39L	0.16	0.06	2.61	0.00897	0.159
DLBD	IN_VIP	CAB39L	0.06	0.04	1.37	0.171	0.491
DLBD	Micro	CAB39L	0.04	0.07	0.49	0.624	0.879
DLBD	OPC	CAB39L	0.07	0.04	1.60	0.11	0.582
DLBD	Oligo	CAB39L	0.22	0.05	4.53	6e-06	0.000208
DLBD	PC	CAB39L	0.07	0.13	0.55	0.579	0.919
DLBD	SMC	CAB39L	-0.29	0.25	-1.16	0.248	0.984
DLBD	VLMC	CAB39L	0.26	0.17	1.51	0.13	0.646
DLBD	Astro	CABCOCO1	0.04	0.14	0.26	0.792	0.895
DLBD	EN_L2_3_IT	CABCOCO1	-0.14	0.09	-1.54	0.123	0.387
DLBD	EN_L3_5_IT_1	CABCOCO1	-0.31	0.12	-2.54	0.011	0.109
DLBD	EN_L3_5_IT_2	CABCOCO1	-0.14	0.11	-1.24	0.214	0.528
DLBD	EN_L3_5_IT_3	CABCOCO1	-0.22	0.12	-1.85	0.0637	0.236
DLBD	EN_L5_6_NP	CABCOCO1	-0.07	0.18	-0.40	0.691	0.917
DLBD	EN_L5_ET	CABCOCO1	-0.15	1.02	-0.15	0.88	0.986
DLBD	EN_L6B	CABCOCO1	-0.42	0.19	-2.25	0.0243	0.245
DLBD	EN_L6_CT	CABCOCO1	-0.26	0.16	-1.60	0.109	0.435
DLBD	EN_L6_IT_1	CABCOCO1	-0.23	0.14	-1.58	0.114	0.607
DLBD	EN_L6_IT_2	CABCOCO1	-0.15	0.16	-0.92	0.355	0.764
DLBD	IN_ADARB2	CABCOCO1	-0.13	0.17	-0.77	0.443	0.85
DLBD	IN_LAMP5_LHX6	CABCOCO1	-0.19	0.18	-1.04	0.301	0.719
DLBD	IN_LAMP5_RELN	CABCOCO1	-0.30	0.18	-1.68	0.0921	0.528
DLBD	IN_PVALB	CABCOCO1	-0.23	0.12	-1.87	0.0609	0.3
DLBD	IN_SST	CABCOCO1	-0.10	0.16	-0.59	0.552	0.849
DLBD	IN_VIP	CABCOCO1	-0.08	0.13	-0.64	0.525	0.794
DLBD	Oligo	CABCOCO1	-0.19	0.11	-1.73	0.0844	0.234
DLBD	Astro	CABIN1	-0.01	0.06	-0.11	0.911	0.957
DLBD	EN_L2_3_IT	CABIN1	0.05	0.03	1.74	0.0822	0.32
DLBD	EN_L3_5_IT_1	CABIN1	0.03	0.05	0.57	0.566	0.827
DLBD	EN_L3_5_IT_2	CABIN1	0.08	0.04	1.95	0.0514	0.254
DLBD	EN_L3_5_IT_3	CABIN1	0.02	0.04	0.42	0.675	0.852
DLBD	EN_L5_6_NP	CABIN1	0.02	0.06	0.32	0.748	0.937
DLBD	EN_L5_ET	CABIN1	0.69	0.48	1.45	0.147	0.752
DLBD	EN_L6B	CABIN1	0.04	0.05	0.74	0.456	0.796
DLBD	EN_L6_CT	CABIN1	-0.03	0.05	-0.59	0.554	0.829
DLBD	EN_L6_IT_1	CABIN1	0.04	0.05	0.81	0.416	0.852
DLBD	EN_L6_IT_2	CABIN1	0.05	0.06	0.96	0.339	0.757
DLBD	Endo	CABIN1	0.23	0.11	1.97	0.0484	0.541
DLBD	IN_ADARB2	CABIN1	0.11	0.05	2.35	0.0188	0.319
DLBD	IN_LAMP5_LHX6	CABIN1	0.09	0.06	1.61	0.106	0.475
DLBD	IN_LAMP5_RELN	CABIN1	0.11	0.06	2.00	0.0458	0.407
DLBD	IN_PVALB	CABIN1	0.10	0.04	2.60	0.00931	0.104
DLBD	IN_PVALB_CHC	CABIN1	0.06	0.06	0.94	0.348	0.767
DLBD	IN_SST	CABIN1	0.05	0.04	1.14	0.254	0.659
DLBD	IN_VIP	CABIN1	0.08	0.04	1.97	0.0491	0.269
DLBD	Micro	CABIN1	0.06	0.05	1.10	0.272	0.652
DLBD	OPC	CABIN1	0.02	0.06	0.40	0.686	0.938
DLBD	Oligo	CABIN1	-0.13	0.03	-3.86	0.000114	0.0019
DLBD	PC	CABIN1	-0.15	0.12	-1.25	0.212	0.785
DLBD	VLMC	CABIN1	0.07	0.11	0.63	0.526	0.888
DLBD	Astro	CABLES1	-0.28	0.08	-3.51	0.000448	0.00522
DLBD	EN_L2_3_IT	CABLES1	0.09	0.05	1.90	0.0578	0.268
DLBD	EN_L3_5_IT_1	CABLES1	0.09	0.08	1.09	0.275	0.614
DLBD	EN_L3_5_IT_2	CABLES1	0.17	0.05	3.12	0.00183	0.033
DLBD	EN_L3_5_IT_3	CABLES1	0.14	0.05	2.70	0.00698	0.0635
DLBD	EN_L5_6_NP	CABLES1	-0.11	0.07	-1.64	0.102	0.506
DLBD	EN_L6B	CABLES1	0.03	0.09	0.40	0.691	0.902
DLBD	EN_L6_CT	CABLES1	0.08	0.05	1.48	0.139	0.476
DLBD	EN_L6_IT_1	CABLES1	0.02	0.08	0.22	0.827	0.973
DLBD	EN_L6_IT_2	CABLES1	0.10	0.10	1.00	0.317	0.74
DLBD	IN_ADARB2	CABLES1	-0.03	0.08	-0.34	0.735	0.946
DLBD	IN_LAMP5_LHX6	CABLES1	0.23	0.08	3.01	0.00265	0.0726
DLBD	IN_LAMP5_RELN	CABLES1	-0.07	0.09	-0.75	0.455	0.86
DLBD	IN_PVALB	CABLES1	0.04	0.05	0.85	0.397	0.724
DLBD	IN_PVALB_CHC	CABLES1	0.06	0.11	0.57	0.566	0.886
DLBD	IN_SST	CABLES1	0.05	0.06	0.92	0.358	0.739
DLBD	IN_VIP	CABLES1	0.13	0.05	2.49	0.0127	0.132
DLBD	Micro	CABLES1	-0.04	0.08	-0.53	0.596	0.864
DLBD	OPC	CABLES1	-0.15	0.08	-1.84	0.0662	0.501
DLBD	Oligo	CABLES1	0.04	0.07	0.54	0.591	0.776
DLBD	PC	CABLES1	0.41	0.16	2.54	0.011	0.368
DLBD	PVM	CABLES1	0.47	0.21	2.23	0.0259	0.425
DLBD	VLMC	CABLES1	0.82	0.29	2.87	0.00409	0.316
DLBD	Astro	CABLES2	-0.02	0.08	-0.19	0.848	0.926
DLBD	EN_L2_3_IT	CABLES2	-0.12	0.05	-2.30	0.0213	0.157
DLBD	EN_L3_5_IT_1	CABLES2	-0.11	0.10	-1.17	0.242	0.576
DLBD	EN_L3_5_IT_2	CABLES2	-0.18	0.08	-2.22	0.0262	0.176
DLBD	EN_L3_5_IT_3	CABLES2	-0.18	0.07	-2.56	0.0106	0.0816
DLBD	EN_L6_IT_1	CABLES2	5.28	4.25	1.24	0.215	0.722
DLBD	IN_ADARB2	CABLES2	-0.06	0.11	-0.52	0.603	0.911
DLBD	IN_LAMP5_RELN	CABLES2	-0.05	0.12	-0.40	0.688	0.932
DLBD	IN_PVALB	CABLES2	0.05	0.07	0.69	0.49	0.793
DLBD	IN_SST	CABLES2	-0.09	0.09	-1.05	0.296	0.697
DLBD	IN_VIP	CABLES2	-0.03	0.07	-0.47	0.641	0.858
DLBD	OPC	CABLES2	0.10	0.10	0.93	0.352	0.794
DLBD	Oligo	CABLES2	-0.10	0.06	-1.68	0.0933	0.251
DLBD	Astro	CABP1	0.01	0.08	0.14	0.886	0.945
DLBD	EN_L2_3_IT	CABP1	-0.01	0.05	-0.18	0.86	0.949
DLBD	EN_L3_5_IT_1	CABP1	-0.06	0.05	-1.18	0.238	0.573
DLBD	EN_L3_5_IT_2	CABP1	-0.00	0.05	-0.06	0.953	0.983
DLBD	EN_L3_5_IT_3	CABP1	-0.02	0.05	-0.46	0.643	0.834
DLBD	EN_L5_6_NP	CABP1	-0.09	0.07	-1.29	0.197	0.624
DLBD	EN_L5_ET	CABP1	0.16	0.38	0.42	0.675	0.955
DLBD	EN_L6B	CABP1	-0.07	0.08	-0.93	0.351	0.722
DLBD	EN_L6_CT	CABP1	-0.15	0.06	-2.44	0.0147	0.166
DLBD	EN_L6_IT_1	CABP1	-0.03	0.06	-0.53	0.599	0.916
DLBD	EN_L6_IT_2	CABP1	0.01	0.07	0.10	0.923	0.984
DLBD	IN_ADARB2	CABP1	-0.09	0.07	-1.32	0.187	0.703
DLBD	IN_LAMP5_LHX6	CABP1	0.01	0.05	0.15	0.882	0.975
DLBD	IN_LAMP5_RELN	CABP1	0.04	0.06	0.62	0.534	0.889
DLBD	IN_PVALB	CABP1	-0.00	0.06	-0.01	0.993	0.998
DLBD	IN_PVALB_CHC	CABP1	-0.02	0.06	-0.25	0.806	0.964
DLBD	IN_SST	CABP1	-0.06	0.07	-0.92	0.356	0.739
DLBD	IN_VIP	CABP1	-0.17	0.05	-3.32	0.000904	0.029
DLBD	Micro	CABP1	0.05	0.10	0.47	0.637	0.884
DLBD	OPC	CABP1	0.03	0.06	0.44	0.663	0.929
DLBD	Oligo	CABP1	-0.01	0.08	-0.15	0.879	0.945
DLBD	Astro	CABP4	0.13	0.10	1.31	0.189	0.382
DLBD	EN_L2_3_IT	CABP4	-0.16	0.13	-1.23	0.22	0.519
DLBD	Micro	CABP4	-0.12	0.12	-1.00	0.318	0.701
DLBD	Oligo	CABP4	-0.06	0.12	-0.49	0.624	0.799
DLBD	IN_VIP	CABP7	-0.02	0.12	-0.21	0.836	0.941
DLBD	OPC	CABP7	-0.07	0.17	-0.41	0.679	0.935
DLBD	Astro	CABYR	0.14	0.10	1.41	0.16	0.343
DLBD	EN_L2_3_IT	CABYR	0.08	0.05	1.50	0.134	0.406
DLBD	EN_L3_5_IT_1	CABYR	0.20	0.07	2.66	0.00773	0.087
DLBD	EN_L3_5_IT_2	CABYR	0.19	0.06	3.22	0.00127	0.0256
DLBD	EN_L3_5_IT_3	CABYR	0.13	0.07	1.98	0.0475	0.2
DLBD	EN_L5_6_NP	CABYR	-0.00	0.13	-0.04	0.97	0.995
DLBD	EN_L6B	CABYR	0.03	0.11	0.30	0.764	0.929
DLBD	EN_L6_CT	CABYR	-0.06	0.11	-0.54	0.589	0.848
DLBD	EN_L6_IT_1	CABYR	0.10	0.09	1.08	0.281	0.778
DLBD	EN_L6_IT_2	CABYR	0.03	0.13	0.24	0.808	0.955
DLBD	IN_ADARB2	CABYR	0.11	0.08	1.34	0.18	0.697
DLBD	IN_LAMP5_LHX6	CABYR	-0.03	0.11	-0.25	0.806	0.954
DLBD	IN_LAMP5_RELN	CABYR	0.21	0.09	2.25	0.0245	0.316
DLBD	IN_PVALB	CABYR	0.02	0.07	0.24	0.813	0.944
DLBD	IN_PVALB_CHC	CABYR	0.24	0.14	1.75	0.0809	0.446
DLBD	IN_SST	CABYR	0.19	0.08	2.30	0.0217	0.246
DLBD	IN_VIP	CABYR	0.06	0.06	1.03	0.302	0.634
DLBD	Micro	CABYR	-0.03	0.11	-0.28	0.776	0.941
DLBD	OPC	CABYR	0.12	0.07	1.86	0.0624	0.49
DLBD	Oligo	CABYR	0.32	0.06	4.92	8.53e-07	4.46e-05
DLBD	Astro	CACFD1	0.03	0.07	0.39	0.697	0.833
DLBD	EN_L2_3_IT	CACFD1	0.03	0.06	0.51	0.612	0.819
DLBD	EN_L3_5_IT_2	CACFD1	0.20	0.09	2.21	0.0269	0.178
DLBD	EN_L3_5_IT_3	CACFD1	0.07	0.09	0.78	0.435	0.695
DLBD	EN_L6_IT_1	CACFD1	3.82	4.33	0.88	0.379	0.835
DLBD	IN_PVALB	CACFD1	0.12	0.08	1.40	0.161	0.482
DLBD	IN_SST	CACFD1	-0.14	0.11	-1.29	0.198	0.604
DLBD	IN_VIP	CACFD1	-0.03	0.08	-0.32	0.746	0.909
DLBD	OPC	CACFD1	0.05	0.08	0.69	0.489	0.865
DLBD	Oligo	CACFD1	0.08	0.05	1.46	0.144	0.337
DLBD	Astro	CACHD1	-0.06	0.06	-0.92	0.36	0.569
DLBD	EN_L2_3_IT	CACHD1	0.20	0.07	2.88	0.00397	0.0665
DLBD	EN_L3_5_IT_1	CACHD1	0.11	0.06	1.95	0.0506	0.262
DLBD	EN_L3_5_IT_2	CACHD1	0.32	0.10	3.14	0.00168	0.0314
DLBD	EN_L3_5_IT_3	CACHD1	0.21	0.10	2.17	0.0302	0.153
DLBD	EN_L5_6_NP	CACHD1	0.06	0.11	0.52	0.604	0.88
DLBD	EN_L5_ET	CACHD1	0.73	0.51	1.42	0.156	0.753
DLBD	EN_L6B	CACHD1	0.21	0.11	2.01	0.0443	0.323
DLBD	EN_L6_CT	CACHD1	0.18	0.11	1.74	0.0818	0.384
DLBD	EN_L6_IT_1	CACHD1	0.24	0.08	3.06	0.00221	0.137
DLBD	EN_L6_IT_2	CACHD1	0.27	0.08	3.54	0.000401	0.0397
DLBD	Endo	CACHD1	0.13	0.20	0.66	0.509	0.907
DLBD	IN_ADARB2	CACHD1	-0.04	0.10	-0.43	0.668	0.924
DLBD	IN_LAMP5_LHX6	CACHD1	0.11	0.14	0.77	0.442	0.817
DLBD	IN_PVALB	CACHD1	-0.25	0.12	-2.19	0.0284	0.197
DLBD	IN_SST	CACHD1	0.24	0.10	2.38	0.0175	0.222
DLBD	IN_VIP	CACHD1	0.22	0.07	3.29	0.001	0.0307
DLBD	Micro	CACHD1	0.09	0.12	0.70	0.485	0.808
DLBD	OPC	CACHD1	0.05	0.05	1.03	0.305	0.765
DLBD	Oligo	CACHD1	0.06	0.08	0.72	0.47	0.687
DLBD	PC	CACHD1	0.02	0.11	0.21	0.834	0.982
DLBD	VLMC	CACHD1	0.47	0.23	2.04	0.0409	0.471
DLBD	Astro	CACNA1A	-0.10	0.08	-1.26	0.207	0.403
DLBD	EN_L2_3_IT	CACNA1A	0.06	0.04	1.48	0.138	0.412
DLBD	EN_L3_5_IT_1	CACNA1A	0.00	0.04	0.09	0.928	0.979
DLBD	EN_L3_5_IT_2	CACNA1A	0.01	0.04	0.31	0.757	0.908
DLBD	EN_L3_5_IT_3	CACNA1A	0.05	0.04	1.47	0.14	0.377
DLBD	EN_L5_6_NP	CACNA1A	-0.02	0.04	-0.46	0.649	0.899
DLBD	EN_L5_ET	CACNA1A	-0.14	0.36	-0.38	0.703	0.964
DLBD	EN_L6B	CACNA1A	0.06	0.05	1.32	0.187	0.58
DLBD	EN_L6_CT	CACNA1A	0.08	0.04	1.98	0.0479	0.297
DLBD	EN_L6_IT_1	CACNA1A	0.04	0.05	0.87	0.384	0.838
DLBD	EN_L6_IT_2	CACNA1A	-0.25	0.15	-1.68	0.0927	0.506
DLBD	Endo	CACNA1A	1.56	0.94	1.67	0.0956	0.65
DLBD	IN_ADARB2	CACNA1A	0.01	0.05	0.14	0.885	0.98
DLBD	IN_LAMP5_LHX6	CACNA1A	0.07	0.04	1.62	0.105	0.474
DLBD	IN_LAMP5_RELN	CACNA1A	0.02	0.04	0.58	0.563	0.9
DLBD	IN_PVALB	CACNA1A	-0.03	0.04	-0.81	0.418	0.74
DLBD	IN_PVALB_CHC	CACNA1A	-0.08	0.04	-1.86	0.0632	0.404
DLBD	IN_SST	CACNA1A	0.05	0.05	1.08	0.279	0.683
DLBD	IN_VIP	CACNA1A	0.03	0.03	0.94	0.347	0.672
DLBD	Micro	CACNA1A	0.41	0.11	3.68	0.000233	0.0132
DLBD	OPC	CACNA1A	-0.07	0.05	-1.32	0.188	0.668
DLBD	Oligo	CACNA1A	0.01	0.05	0.13	0.893	0.953
DLBD	PC	CACNA1A	0.48	0.99	0.49	0.627	0.938
DLBD	VLMC	CACNA1A	0.19	0.16	1.14	0.256	0.743
DLBD	Astro	CACNA1B	0.27	0.07	3.94	8.27e-05	0.00154
DLBD	EN_L2_3_IT	CACNA1B	0.05	0.03	1.73	0.0844	0.323
DLBD	EN_L3_5_IT_1	CACNA1B	0.08	0.03	2.53	0.0115	0.112
DLBD	EN_L3_5_IT_2	CACNA1B	0.11	0.04	2.87	0.00407	0.054
DLBD	EN_L3_5_IT_3	CACNA1B	0.06	0.04	1.57	0.117	0.341
DLBD	EN_L5_6_NP	CACNA1B	0.08	0.04	2.05	0.0406	0.367
DLBD	EN_L5_ET	CACNA1B	0.70	0.36	1.95	0.0512	0.588
DLBD	EN_L6B	CACNA1B	0.10	0.05	2.10	0.0355	0.288
DLBD	EN_L6_CT	CACNA1B	0.16	0.04	3.63	0.000285	0.0185
DLBD	EN_L6_IT_1	CACNA1B	0.03	0.04	0.78	0.433	0.859
DLBD	EN_L6_IT_2	CACNA1B	0.07	0.05	1.43	0.151	0.588
DLBD	Endo	CACNA1B	3.79	1.15	3.29	0.000994	0.117
DLBD	IN_ADARB2	CACNA1B	0.07	0.03	1.93	0.0541	0.483
DLBD	IN_LAMP5_LHX6	CACNA1B	0.08	0.04	2.03	0.0423	0.323
DLBD	IN_LAMP5_RELN	CACNA1B	0.09	0.03	2.63	0.00858	0.194
DLBD	IN_PVALB	CACNA1B	0.05	0.03	1.63	0.103	0.388
DLBD	IN_PVALB_CHC	CACNA1B	0.14	0.05	3.14	0.00168	0.0546
DLBD	IN_SST	CACNA1B	0.09	0.03	2.74	0.0061	0.13
DLBD	IN_VIP	CACNA1B	0.10	0.03	3.22	0.00127	0.0365
DLBD	Micro	CACNA1B	0.20	0.12	1.58	0.113	0.467
DLBD	OPC	CACNA1B	0.02	0.08	0.23	0.821	0.973
DLBD	Oligo	CACNA1B	0.04	0.08	0.46	0.647	0.812
DLBD	PC	CACNA1B	2.06	0.98	2.11	0.035	0.517
DLBD	Astro	CACNA1C	0.09	0.06	1.55	0.122	0.288
DLBD	EN_L2_3_IT	CACNA1C	0.12	0.04	3.31	0.000921	0.0307
DLBD	EN_L3_5_IT_1	CACNA1C	0.12	0.04	2.87	0.00408	0.0596
DLBD	EN_L3_5_IT_2	CACNA1C	0.12	0.04	2.80	0.00514	0.0635
DLBD	EN_L3_5_IT_3	CACNA1C	0.10	0.04	2.55	0.0107	0.0823
DLBD	EN_L5_6_NP	CACNA1C	0.12	0.04	2.77	0.00567	0.153
DLBD	EN_L5_ET	CACNA1C	-0.05	0.35	-0.15	0.881	0.986
DLBD	EN_L6B	CACNA1C	0.04	0.05	0.84	0.402	0.759
DLBD	EN_L6_CT	CACNA1C	0.02	0.05	0.32	0.746	0.911
DLBD	EN_L6_IT_1	CACNA1C	0.11	0.05	2.10	0.0355	0.409
DLBD	EN_L6_IT_2	CACNA1C	0.18	0.06	3.18	0.00149	0.077
DLBD	Endo	CACNA1C	0.40	0.19	2.07	0.0384	0.51
DLBD	IN_ADARB2	CACNA1C	0.09	0.03	2.80	0.0051	0.203
DLBD	IN_LAMP5_LHX6	CACNA1C	0.20	0.05	4.17	3.03e-05	0.00531
DLBD	IN_LAMP5_RELN	CACNA1C	0.17	0.05	3.17	0.00154	0.0828
DLBD	IN_PVALB	CACNA1C	0.19	0.04	4.38	1.18e-05	0.00123
DLBD	IN_PVALB_CHC	CACNA1C	0.20	0.06	3.49	0.000481	0.024
DLBD	IN_SST	CACNA1C	0.18	0.04	4.17	3.07e-05	0.0079
DLBD	IN_VIP	CACNA1C	-0.02	0.03	-0.55	0.585	0.83
DLBD	Micro	CACNA1C	0.07	0.09	0.76	0.45	0.787
DLBD	OPC	CACNA1C	0.06	0.04	1.50	0.133	0.612
DLBD	Oligo	CACNA1C	0.06	0.06	1.02	0.31	0.539
DLBD	PC	CACNA1C	0.08	0.07	1.24	0.214	0.786
DLBD	SMC	CACNA1C	-0.00	0.20	-0.02	0.986	0.997
DLBD	VLMC	CACNA1C	-0.16	0.14	-1.13	0.258	0.743
DLBD	Astro	CACNA1D	0.18	0.07	2.65	0.00813	0.0445
DLBD	EN_L2_3_IT	CACNA1D	0.04	0.03	1.35	0.175	0.466
DLBD	EN_L3_5_IT_1	CACNA1D	0.03	0.03	0.73	0.468	0.768
DLBD	EN_L3_5_IT_2	CACNA1D	-0.03	0.03	-1.00	0.317	0.637
DLBD	EN_L3_5_IT_3	CACNA1D	-0.00	0.03	-0.11	0.915	0.969
DLBD	EN_L5_6_NP	CACNA1D	0.04	0.04	1.02	0.305	0.723
DLBD	EN_L5_ET	CACNA1D	0.33	0.34	0.99	0.324	0.873
DLBD	EN_L6B	CACNA1D	-0.04	0.04	-1.07	0.286	0.675
DLBD	EN_L6_CT	CACNA1D	-0.10	0.04	-2.48	0.013	0.156
DLBD	EN_L6_IT_1	CACNA1D	0.01	0.04	0.20	0.844	0.976
DLBD	EN_L6_IT_2	CACNA1D	0.01	0.05	0.28	0.781	0.946
DLBD	Endo	CACNA1D	-0.12	1.03	-0.12	0.908	0.991
DLBD	IN_ADARB2	CACNA1D	0.01	0.04	0.26	0.798	0.958
DLBD	IN_LAMP5_LHX6	CACNA1D	0.06	0.04	1.45	0.147	0.551
DLBD	IN_LAMP5_RELN	CACNA1D	0.04	0.04	1.18	0.236	0.723
DLBD	IN_PVALB	CACNA1D	0.01	0.03	0.53	0.594	0.852
DLBD	IN_PVALB_CHC	CACNA1D	0.11	0.04	2.95	0.00314	0.0778
DLBD	IN_SST	CACNA1D	0.05	0.03	1.62	0.105	0.477
DLBD	IN_VIP	CACNA1D	-0.02	0.03	-0.55	0.585	0.83
DLBD	Micro	CACNA1D	0.02	0.09	0.25	0.8	0.95
DLBD	OPC	CACNA1D	-0.03	0.03	-0.91	0.364	0.804
DLBD	Oligo	CACNA1D	-0.05	0.05	-0.98	0.328	0.557
DLBD	PC	CACNA1D	1.01	0.90	1.12	0.262	0.824
DLBD	VLMC	CACNA1D	-0.03	0.17	-0.17	0.863	0.968
DLBD	Astro	CACNA1E	0.13	0.08	1.57	0.116	0.28
DLBD	EN_L2_3_IT	CACNA1E	0.08	0.04	1.96	0.0496	0.244
DLBD	EN_L3_5_IT_1	CACNA1E	0.09	0.04	2.42	0.0155	0.134
DLBD	EN_L3_5_IT_2	CACNA1E	0.17	0.04	4.07	4.71e-05	0.00297
DLBD	EN_L3_5_IT_3	CACNA1E	0.23	0.04	5.89	3.95e-09	2.91e-06
DLBD	EN_L5_6_NP	CACNA1E	0.17	0.07	2.34	0.0192	0.276
DLBD	EN_L5_ET	CACNA1E	1.02	0.62	1.64	0.102	0.703
DLBD	EN_L6B	CACNA1E	0.08	0.05	1.77	0.0766	0.41
DLBD	EN_L6_CT	CACNA1E	0.14	0.04	3.39	0.000696	0.0307
DLBD	EN_L6_IT_1	CACNA1E	0.10	0.06	1.60	0.109	0.599
DLBD	EN_L6_IT_2	CACNA1E	0.19	0.05	3.75	0.000179	0.0277
DLBD	Endo	CACNA1E	-1.51	0.98	-1.53	0.125	0.686
DLBD	IN_ADARB2	CACNA1E	0.05	0.04	1.25	0.212	0.724
DLBD	IN_LAMP5_LHX6	CACNA1E	0.12	0.04	2.79	0.00527	0.108
DLBD	IN_LAMP5_RELN	CACNA1E	0.19	0.05	3.71	0.000209	0.0286
DLBD	IN_PVALB	CACNA1E	0.27	0.08	3.41	0.000654	0.0198
DLBD	IN_PVALB_CHC	CACNA1E	0.50	0.15	3.35	0.000809	0.0341
DLBD	IN_SST	CACNA1E	0.16	0.04	3.69	0.000227	0.0243
DLBD	IN_VIP	CACNA1E	0.08	0.03	2.67	0.00753	0.101
DLBD	Micro	CACNA1E	0.02	0.12	0.13	0.899	0.979
DLBD	OPC	CACNA1E	-0.15	0.09	-1.62	0.105	0.577
DLBD	Oligo	CACNA1E	-0.30	0.12	-2.42	0.0155	0.0714
DLBD	EN_L2_3_IT	CACNA1F	0.14	0.12	1.15	0.252	0.552
DLBD	EN_L3_5_IT_3	CACNA1F	-0.23	1.33	-0.17	0.865	0.95
DLBD	Oligo	CACNA1F	-0.16	0.12	-1.36	0.174	0.379
DLBD	Astro	CACNA1G	0.08	0.13	0.58	0.561	0.738
DLBD	EN_L2_3_IT	CACNA1G	0.15	0.08	1.75	0.0804	0.316
DLBD	EN_L3_5_IT_1	CACNA1G	0.17	0.07	2.31	0.021	0.16
DLBD	EN_L3_5_IT_2	CACNA1G	0.28	0.06	4.61	3.94e-06	0.000505
DLBD	EN_L3_5_IT_3	CACNA1G	0.33	0.08	3.85	0.00012	0.00447
DLBD	EN_L6B	CACNA1G	0.02	0.15	0.10	0.918	0.98
DLBD	EN_L6_CT	CACNA1G	0.24	1.40	0.17	0.861	0.958
DLBD	EN_L6_IT_1	CACNA1G	0.27	0.12	2.33	0.0201	0.326
DLBD	EN_L6_IT_2	CACNA1G	0.08	0.11	0.72	0.472	0.822
DLBD	IN_ADARB2	CACNA1G	0.41	0.10	4.24	2.26e-05	0.0161
DLBD	IN_LAMP5_LHX6	CACNA1G	0.43	0.13	3.27	0.00109	0.0446
DLBD	IN_LAMP5_RELN	CACNA1G	0.18	0.14	1.32	0.188	0.677
DLBD	IN_PVALB	CACNA1G	0.25	0.07	3.84	0.000121	0.00607
DLBD	IN_PVALB_CHC	CACNA1G	0.27	0.13	2.08	0.0376	0.313
DLBD	IN_SST	CACNA1G	0.24	0.07	3.21	0.00135	0.063
DLBD	IN_VIP	CACNA1G	0.08	0.08	1.06	0.288	0.621
DLBD	OPC	CACNA1G	-0.23	0.10	-2.40	0.0163	0.311
DLBD	Oligo	CACNA1G	0.07	0.12	0.55	0.581	0.767
DLBD	EN_L2_3_IT	CACNA1H	-0.14	0.14	-0.95	0.341	0.636
DLBD	EN_L3_5_IT_1	CACNA1H	0.18	0.12	1.43	0.154	0.463
DLBD	EN_L5_6_NP	CACNA1H	1.77	1.33	1.33	0.184	0.615
DLBD	EN_L5_ET	CACNA1H	-0.38	0.70	-0.54	0.592	0.947
DLBD	EN_L6_CT	CACNA1H	-3.41	1.42	-2.40	0.0164	0.174
DLBD	Astro	CACNA1I	0.03	0.12	0.28	0.781	0.888
DLBD	EN_L2_3_IT	CACNA1I	0.32	0.05	6.67	2.56e-11	1.45e-07
DLBD	EN_L3_5_IT_1	CACNA1I	0.23	0.05	4.38	1.2e-05	0.00116
DLBD	EN_L3_5_IT_2	CACNA1I	0.39	0.06	6.16	7.35e-10	8.64e-07
DLBD	EN_L3_5_IT_3	CACNA1I	0.16	0.05	3.36	0.000777	0.0153
DLBD	EN_L5_6_NP	CACNA1I	0.05	0.09	0.57	0.568	0.867
DLBD	EN_L6B	CACNA1I	0.20	0.10	2.09	0.0365	0.291
DLBD	EN_L6_CT	CACNA1I	0.11	0.06	1.87	0.0615	0.334
DLBD	EN_L6_IT_1	CACNA1I	0.29	0.08	3.75	0.000179	0.0359
DLBD	EN_L6_IT_2	CACNA1I	0.23	0.17	1.37	0.171	0.616
DLBD	IN_ADARB2	CACNA1I	0.04	0.08	0.49	0.621	0.915
DLBD	IN_LAMP5_LHX6	CACNA1I	0.06	0.06	1.14	0.253	0.678
DLBD	IN_LAMP5_RELN	CACNA1I	0.12	0.05	2.37	0.018	0.27
DLBD	IN_PVALB	CACNA1I	0.27	0.08	3.19	0.00142	0.0319
DLBD	IN_PVALB_CHC	CACNA1I	0.14	0.14	1.00	0.315	0.746
DLBD	IN_SST	CACNA1I	0.26	0.07	3.51	0.000451	0.0348
DLBD	IN_VIP	CACNA1I	0.27	0.06	4.19	2.85e-05	0.00315
DLBD	Oligo	CACNA1I	0.04	0.09	0.48	0.631	0.802
DLBD	Astro	CACNA1S	-0.02	0.15	-0.15	0.878	0.94
DLBD	EN_L2_3_IT	CACNA1S	0.07	0.13	0.53	0.593	0.808
DLBD	EN_L3_5_IT_3	CACNA1S	0.77	1.17	0.66	0.51	0.748
DLBD	Astro	CACNA2D1	-0.02	0.04	-0.42	0.676	0.82
DLBD	EN_L2_3_IT	CACNA2D1	0.04	0.03	1.33	0.183	0.476
DLBD	EN_L3_5_IT_1	CACNA2D1	-0.01	0.03	-0.35	0.73	0.909
DLBD	EN_L3_5_IT_2	CACNA2D1	-0.00	0.03	-0.02	0.982	0.994
DLBD	EN_L3_5_IT_3	CACNA2D1	0.07	0.03	2.16	0.0308	0.155
DLBD	EN_L5_6_NP	CACNA2D1	0.03	0.04	0.61	0.544	0.857
DLBD	EN_L5_ET	CACNA2D1	0.35	0.32	1.09	0.277	0.842
DLBD	EN_L6B	CACNA2D1	0.02	0.05	0.43	0.666	0.892
DLBD	EN_L6_CT	CACNA2D1	0.04	0.04	1.22	0.223	0.585
DLBD	EN_L6_IT_1	CACNA2D1	0.02	0.04	0.51	0.609	0.918
DLBD	EN_L6_IT_2	CACNA2D1	0.02	0.05	0.44	0.662	0.909
DLBD	Endo	CACNA2D1	0.30	0.17	1.81	0.0701	0.603
DLBD	IN_ADARB2	CACNA2D1	-0.19	0.09	-2.08	0.0371	0.425
DLBD	IN_LAMP5_LHX6	CACNA2D1	0.12	0.05	2.35	0.0188	0.215
DLBD	IN_LAMP5_RELN	CACNA2D1	-0.08	0.06	-1.33	0.184	0.672
DLBD	IN_PVALB	CACNA2D1	0.02	0.11	0.17	0.867	0.962
DLBD	IN_PVALB_CHC	CACNA2D1	0.15	0.14	1.09	0.277	0.714
DLBD	IN_SST	CACNA2D1	-0.01	0.06	-0.26	0.797	0.943
DLBD	IN_VIP	CACNA2D1	0.05	0.05	0.87	0.384	0.703
DLBD	Micro	CACNA2D1	0.01	0.11	0.05	0.958	0.991
DLBD	OPC	CACNA2D1	-0.10	0.04	-2.75	0.00599	0.23
DLBD	Oligo	CACNA2D1	-0.03	0.03	-0.92	0.357	0.585
DLBD	PC	CACNA2D1	0.03	0.07	0.44	0.661	0.948
DLBD	SMC	CACNA2D1	0.11	0.21	0.55	0.585	0.994
DLBD	VLMC	CACNA2D1	-0.02	0.09	-0.21	0.836	0.964
DLBD	Astro	CACNA2D2	0.05	0.08	0.65	0.513	0.7
DLBD	EN_L2_3_IT	CACNA2D2	0.22	0.07	3.02	0.0025	0.0519
DLBD	EN_L3_5_IT_1	CACNA2D2	0.09	0.11	0.79	0.429	0.742
DLBD	EN_L3_5_IT_2	CACNA2D2	0.13	0.07	1.82	0.0689	0.299
DLBD	EN_L3_5_IT_3	CACNA2D2	0.24	0.06	3.88	0.000105	0.00408
DLBD	EN_L5_6_NP	CACNA2D2	0.17	0.12	1.42	0.157	0.584
DLBD	EN_L5_ET	CACNA2D2	0.30	0.88	0.33	0.739	0.967
DLBD	EN_L6B	CACNA2D2	0.23	0.10	2.24	0.0251	0.248
DLBD	EN_L6_CT	CACNA2D2	0.14	0.12	1.23	0.218	0.579
DLBD	EN_L6_IT_1	CACNA2D2	0.22	0.13	1.64	0.101	0.583
DLBD	IN_ADARB2	CACNA2D2	0.18	0.09	1.99	0.047	0.46
DLBD	IN_LAMP5_LHX6	CACNA2D2	0.18	0.08	2.17	0.0302	0.272
DLBD	IN_LAMP5_RELN	CACNA2D2	0.11	0.08	1.38	0.166	0.649
DLBD	IN_PVALB	CACNA2D2	0.19	0.04	4.77	1.81e-06	0.000331
DLBD	IN_PVALB_CHC	CACNA2D2	0.11	0.09	1.23	0.219	0.654
DLBD	IN_SST	CACNA2D2	0.14	0.05	2.91	0.00361	0.101
DLBD	IN_VIP	CACNA2D2	0.11	0.05	2.41	0.016	0.151
DLBD	OPC	CACNA2D2	-0.01	0.08	-0.10	0.921	0.989
DLBD	Oligo	CACNA2D2	0.18	0.09	2.10	0.0361	0.13
DLBD	Astro	CACNA2D3	-0.14	0.10	-1.31	0.19	0.383
DLBD	EN_L2_3_IT	CACNA2D3	-0.02	0.03	-0.64	0.522	0.766
DLBD	EN_L3_5_IT_1	CACNA2D3	0.04	0.05	0.96	0.338	0.673
DLBD	EN_L3_5_IT_2	CACNA2D3	-0.06	0.04	-1.42	0.157	0.451
DLBD	EN_L3_5_IT_3	CACNA2D3	0.00	0.04	0.12	0.908	0.967
DLBD	EN_L5_6_NP	CACNA2D3	0.05	0.07	0.64	0.52	0.846
DLBD	EN_L5_ET	CACNA2D3	0.04	0.29	0.13	0.897	0.986
DLBD	EN_L6B	CACNA2D3	0.02	0.05	0.50	0.619	0.872
DLBD	EN_L6_CT	CACNA2D3	0.06	0.03	1.78	0.0756	0.37
DLBD	EN_L6_IT_1	CACNA2D3	0.03	0.05	0.60	0.546	0.9
DLBD	EN_L6_IT_2	CACNA2D3	-0.03	0.05	-0.63	0.526	0.852
DLBD	Endo	CACNA2D3	1.75	0.87	2.01	0.0446	0.535
DLBD	IN_ADARB2	CACNA2D3	0.05	0.04	1.25	0.213	0.724
DLBD	IN_LAMP5_LHX6	CACNA2D3	0.08	0.10	0.78	0.433	0.813
DLBD	IN_LAMP5_RELN	CACNA2D3	0.10	0.07	1.36	0.175	0.662
DLBD	IN_PVALB	CACNA2D3	-0.22	0.10	-2.20	0.0278	0.194
DLBD	IN_PVALB_CHC	CACNA2D3	0.00	0.13	0.02	0.985	0.997
DLBD	IN_SST	CACNA2D3	0.07	0.04	1.72	0.086	0.442
DLBD	IN_VIP	CACNA2D3	0.03	0.03	0.75	0.453	0.75
DLBD	Micro	CACNA2D3	0.19	0.10	1.96	0.0498	0.323
DLBD	OPC	CACNA2D3	-0.10	0.06	-1.72	0.0849	0.543
DLBD	Oligo	CACNA2D3	0.06	0.08	0.75	0.454	0.673
DLBD	PC	CACNA2D3	-0.08	0.10	-0.74	0.458	0.892
DLBD	SMC	CACNA2D3	0.09	0.21	0.41	0.68	0.994
DLBD	VLMC	CACNA2D3	0.02	0.18	0.11	0.91	0.975
DLBD	EN_L2_3_IT	CACNA2D4	-0.01	0.10	-0.12	0.901	0.965
DLBD	EN_L3_5_IT_2	CACNA2D4	-1.41	1.01	-1.39	0.166	0.463
DLBD	EN_L3_5_IT_3	CACNA2D4	-3.15	1.16	-2.73	0.00633	0.0593
DLBD	IN_VIP	CACNA2D4	0.03	0.13	0.19	0.846	0.945
DLBD	Micro	CACNA2D4	-0.02	0.13	-0.16	0.876	0.974
DLBD	Oligo	CACNA2D4	-0.49	0.14	-3.56	0.000375	0.00458
DLBD	Astro	CACNB1	-0.22	0.07	-3.15	0.00165	0.0137
DLBD	EN_L2_3_IT	CACNB1	-0.04	0.05	-0.80	0.424	0.698
DLBD	EN_L3_5_IT_1	CACNB1	0.00	0.07	0.03	0.976	0.991
DLBD	EN_L3_5_IT_2	CACNB1	-0.08	0.06	-1.33	0.184	0.489
DLBD	EN_L3_5_IT_3	CACNB1	-0.14	0.06	-2.30	0.0216	0.125
DLBD	EN_L5_6_NP	CACNB1	-0.00	0.11	-0.01	0.994	0.999
DLBD	EN_L6B	CACNB1	-0.14	0.11	-1.35	0.178	0.576
DLBD	EN_L6_CT	CACNB1	-0.17	0.08	-1.99	0.0461	0.291
DLBD	EN_L6_IT_1	CACNB1	0.01	0.08	0.09	0.928	0.989
DLBD	EN_L6_IT_2	CACNB1	-0.20	0.12	-1.74	0.0823	0.488
DLBD	IN_ADARB2	CACNB1	0.10	0.09	1.11	0.269	0.756
DLBD	IN_LAMP5_LHX6	CACNB1	-0.11	0.10	-1.06	0.29	0.71
DLBD	IN_LAMP5_RELN	CACNB1	0.07	0.09	0.83	0.409	0.838
DLBD	IN_PVALB	CACNB1	-0.14	0.06	-2.24	0.025	0.183
DLBD	IN_SST	CACNB1	-0.08	0.07	-1.21	0.227	0.633
DLBD	IN_VIP	CACNB1	-0.03	0.05	-0.64	0.522	0.791
DLBD	Micro	CACNB1	-0.12	0.12	-1.07	0.283	0.662
DLBD	OPC	CACNB1	-0.12	0.07	-1.67	0.0959	0.563
DLBD	Oligo	CACNB1	-0.01	0.07	-0.09	0.927	0.967
DLBD	Astro	CACNB2	-0.12	0.06	-2.00	0.0452	0.148
DLBD	EN_L2_3_IT	CACNB2	0.04	0.03	1.24	0.215	0.513
DLBD	EN_L3_5_IT_1	CACNB2	-0.07	0.04	-1.97	0.0493	0.259
DLBD	EN_L3_5_IT_2	CACNB2	-0.06	0.03	-2.01	0.0448	0.238
DLBD	EN_L3_5_IT_3	CACNB2	-0.03	0.04	-0.77	0.441	0.701
DLBD	EN_L5_6_NP	CACNB2	0.02	0.06	0.28	0.776	0.945
DLBD	EN_L5_ET	CACNB2	0.79	0.40	1.96	0.0504	0.581
DLBD	EN_L6B	CACNB2	-0.07	0.05	-1.45	0.148	0.534
DLBD	EN_L6_CT	CACNB2	0.06	0.04	1.39	0.164	0.514
DLBD	EN_L6_IT_1	CACNB2	-0.05	0.04	-1.38	0.168	0.672
DLBD	EN_L6_IT_2	CACNB2	0.05	0.07	0.79	0.429	0.797
DLBD	Endo	CACNB2	2.40	0.98	2.44	0.0145	0.353
DLBD	IN_ADARB2	CACNB2	0.02	0.04	0.43	0.664	0.923
DLBD	IN_LAMP5_LHX6	CACNB2	0.07	0.07	0.96	0.339	0.751
DLBD	IN_LAMP5_RELN	CACNB2	0.01	0.05	0.24	0.812	0.964
DLBD	IN_PVALB	CACNB2	0.05	0.05	1.01	0.311	0.649
DLBD	IN_PVALB_CHC	CACNB2	0.20	0.07	2.82	0.00473	0.1
DLBD	IN_SST	CACNB2	0.14	0.04	3.26	0.00111	0.0559
DLBD	IN_VIP	CACNB2	0.08	0.03	2.79	0.00519	0.0825
DLBD	Micro	CACNB2	-0.05	0.09	-0.51	0.609	0.871
DLBD	OPC	CACNB2	-0.04	0.10	-0.40	0.691	0.94
DLBD	Oligo	CACNB2	-0.00	0.05	-0.04	0.969	0.986
DLBD	PC	CACNB2	-0.10	0.12	-0.85	0.395	0.872
DLBD	SMC	CACNB2	0.37	0.19	1.97	0.0488	0.753
DLBD	VLMC	CACNB2	0.12	0.25	0.47	0.64	0.921
DLBD	Astro	CACNB3	0.44	0.12	3.77	0.000165	0.00252
DLBD	EN_L2_3_IT	CACNB3	0.06	0.04	1.48	0.138	0.412
DLBD	EN_L3_5_IT_1	CACNB3	0.11	0.08	1.42	0.154	0.464
DLBD	EN_L3_5_IT_2	CACNB3	0.00	0.06	0.04	0.966	0.987
DLBD	EN_L3_5_IT_3	CACNB3	-0.02	0.05	-0.31	0.756	0.897
DLBD	EN_L5_6_NP	CACNB3	0.01	0.10	0.05	0.956	0.991
DLBD	EN_L6B	CACNB3	-0.09	0.12	-0.77	0.444	0.788
DLBD	EN_L6_CT	CACNB3	0.07	0.11	0.62	0.532	0.816
DLBD	EN_L6_IT_1	CACNB3	0.03	0.08	0.35	0.725	0.949
DLBD	EN_L6_IT_2	CACNB3	0.04	0.11	0.40	0.69	0.917
DLBD	IN_ADARB2	CACNB3	0.08	0.13	0.58	0.563	0.899
DLBD	IN_PVALB	CACNB3	-0.06	0.13	-0.47	0.639	0.875
DLBD	IN_SST	CACNB3	-0.01	0.08	-0.15	0.878	0.971
DLBD	IN_VIP	CACNB3	-0.04	0.08	-0.46	0.646	0.86
DLBD	Oligo	CACNB3	0.02	0.11	0.15	0.88	0.946
DLBD	Astro	CACNB4	0.17	0.07	2.54	0.0112	0.0559
DLBD	EN_L2_3_IT	CACNB4	-0.12	0.09	-1.35	0.178	0.47
DLBD	EN_L3_5_IT_1	CACNB4	-0.04	0.04	-0.82	0.411	0.73
DLBD	EN_L3_5_IT_2	CACNB4	0.01	0.04	0.33	0.741	0.901
DLBD	EN_L3_5_IT_3	CACNB4	0.06	0.04	1.60	0.111	0.33
DLBD	EN_L5_6_NP	CACNB4	-0.02	0.04	-0.37	0.714	0.926
DLBD	EN_L5_ET	CACNB4	-0.24	0.43	-0.55	0.582	0.947
DLBD	EN_L6B	CACNB4	-0.03	0.06	-0.52	0.6	0.864
DLBD	EN_L6_CT	CACNB4	-0.09	0.05	-1.68	0.0926	0.406
DLBD	EN_L6_IT_1	CACNB4	-0.06	0.07	-0.81	0.416	0.852
DLBD	EN_L6_IT_2	CACNB4	0.05	0.07	0.77	0.442	0.806
DLBD	IN_ADARB2	CACNB4	0.09	0.08	1.15	0.249	0.749
DLBD	IN_LAMP5_LHX6	CACNB4	0.11	0.06	1.87	0.0622	0.382
DLBD	IN_LAMP5_RELN	CACNB4	0.09	0.05	1.74	0.082	0.507
DLBD	IN_PVALB	CACNB4	0.10	0.03	3.23	0.00124	0.0298
DLBD	IN_PVALB_CHC	CACNB4	0.06	0.05	1.37	0.171	0.603
DLBD	IN_SST	CACNB4	0.11	0.05	2.51	0.0121	0.186
DLBD	IN_VIP	CACNB4	0.08	0.06	1.39	0.166	0.484
DLBD	Micro	CACNB4	-0.13	0.11	-1.15	0.251	0.633
DLBD	OPC	CACNB4	0.03	0.06	0.52	0.607	0.911
DLBD	Oligo	CACNB4	0.17	0.06	2.82	0.00487	0.0311
DLBD	Astro	CACNG2	-0.22	0.11	-2.02	0.0438	0.144
DLBD	EN_L2_3_IT	CACNG2	0.06	0.05	1.21	0.228	0.527
DLBD	EN_L3_5_IT_1	CACNG2	0.02	0.06	0.35	0.73	0.909
DLBD	EN_L3_5_IT_2	CACNG2	0.06	0.05	1.28	0.2	0.511
DLBD	EN_L3_5_IT_3	CACNG2	0.14	0.05	2.95	0.0032	0.0387
DLBD	EN_L5_6_NP	CACNG2	0.20	0.07	3.13	0.00177	0.0848
DLBD	EN_L5_ET	CACNG2	0.73	0.68	1.06	0.287	0.849
DLBD	EN_L6B	CACNG2	0.14	0.07	2.04	0.0414	0.311
DLBD	EN_L6_CT	CACNG2	0.08	0.06	1.45	0.148	0.487
DLBD	EN_L6_IT_1	CACNG2	0.08	0.07	1.10	0.269	0.771
DLBD	EN_L6_IT_2	CACNG2	0.02	0.10	0.15	0.877	0.972
DLBD	IN_ADARB2	CACNG2	0.14	0.05	2.96	0.00304	0.158
DLBD	IN_LAMP5_LHX6	CACNG2	0.15	0.05	2.74	0.00622	0.118
DLBD	IN_LAMP5_RELN	CACNG2	0.18	0.05	3.31	0.000935	0.0637
DLBD	IN_PVALB	CACNG2	0.10	0.04	2.44	0.0147	0.136
DLBD	IN_PVALB_CHC	CACNG2	0.10	0.05	1.96	0.0502	0.358
DLBD	IN_SST	CACNG2	0.13	0.04	2.86	0.00427	0.111
DLBD	IN_VIP	CACNG2	0.12	0.04	3.14	0.0017	0.0438
DLBD	Micro	CACNG2	0.27	0.13	2.18	0.0294	0.246
DLBD	OPC	CACNG2	-0.04	0.05	-0.75	0.456	0.851
DLBD	Oligo	CACNG2	0.03	0.08	0.41	0.681	0.834
DLBD	Astro	CACNG3	-0.03	0.10	-0.29	0.772	0.881
DLBD	EN_L2_3_IT	CACNG3	0.04	0.04	0.84	0.4	0.681
DLBD	EN_L3_5_IT_1	CACNG3	0.19	0.06	3.21	0.00132	0.029
DLBD	EN_L3_5_IT_2	CACNG3	0.05	0.06	0.94	0.345	0.662
DLBD	EN_L3_5_IT_3	CACNG3	0.00	0.06	0.01	0.992	0.997
DLBD	EN_L5_6_NP	CACNG3	-0.02	0.07	-0.21	0.83	0.959
DLBD	EN_L5_ET	CACNG3	-1.57	0.55	-2.87	0.00412	0.261
DLBD	EN_L6B	CACNG3	-0.07	0.09	-0.76	0.446	0.79
DLBD	EN_L6_CT	CACNG3	-0.24	0.07	-3.62	0.000292	0.0188
DLBD	EN_L6_IT_1	CACNG3	0.01	0.06	0.20	0.843	0.976
DLBD	EN_L6_IT_2	CACNG3	0.10	0.07	1.36	0.174	0.619
DLBD	IN_ADARB2	CACNG3	0.05	0.06	0.88	0.38	0.822
DLBD	IN_LAMP5_LHX6	CACNG3	0.11	0.05	2.33	0.0199	0.221
DLBD	IN_LAMP5_RELN	CACNG3	0.03	0.05	0.68	0.497	0.876
DLBD	IN_PVALB	CACNG3	0.04	0.05	0.87	0.386	0.715
DLBD	IN_PVALB_CHC	CACNG3	0.09	0.06	1.46	0.143	0.564
DLBD	IN_SST	CACNG3	0.11	0.05	2.37	0.0176	0.223
DLBD	IN_VIP	CACNG3	0.10	0.06	1.62	0.106	0.392
DLBD	Micro	CACNG3	-0.02	0.13	-0.17	0.868	0.971
DLBD	OPC	CACNG3	0.00	0.10	0.03	0.976	0.997
DLBD	Oligo	CACNG3	0.06	0.09	0.67	0.502	0.711
DLBD	Astro	CACNG4	-0.07	0.10	-0.66	0.508	0.695
DLBD	EN_L2_3_IT	CACNG4	-0.12	0.12	-1.07	0.283	0.583
DLBD	EN_L3_5_IT_1	CACNG4	-0.26	0.14	-1.81	0.0709	0.313
DLBD	EN_L3_5_IT_3	CACNG4	0.10	1.41	0.07	0.942	0.979
DLBD	EN_L6B	CACNG4	0.09	0.12	0.78	0.433	0.781
DLBD	IN_ADARB2	CACNG4	0.15	0.07	2.12	0.0344	0.408
DLBD	IN_LAMP5_LHX6	CACNG4	0.17	0.08	2.26	0.0236	0.241
DLBD	IN_LAMP5_RELN	CACNG4	0.23	0.09	2.48	0.0131	0.234
DLBD	IN_PVALB	CACNG4	-0.10	0.07	-1.47	0.142	0.454
DLBD	IN_PVALB_CHC	CACNG4	0.09	0.08	1.18	0.238	0.676
DLBD	IN_SST	CACNG4	0.04	0.06	0.66	0.507	0.83
DLBD	IN_VIP	CACNG4	0.04	0.04	0.99	0.324	0.653
DLBD	OPC	CACNG4	-0.09	0.05	-1.72	0.0848	0.543
DLBD	Oligo	CACNG4	-0.02	0.08	-0.23	0.818	0.914
DLBD	Astro	CACNG5	-0.24	0.81	-0.30	0.765	0.878
DLBD	EN_L2_3_IT	CACNG5	-0.23	0.11	-1.98	0.0473	0.237
DLBD	EN_L3_5_IT_3	CACNG5	-0.37	0.16	-2.28	0.0227	0.129
DLBD	IN_PVALB	CACNG5	0.03	0.17	0.16	0.871	0.963
DLBD	IN_PVALB_CHC	CACNG5	-0.18	0.20	-0.90	0.366	0.778
DLBD	IN_SST	CACNG5	-0.07	0.16	-0.45	0.652	0.89
DLBD	IN_VIP	CACNG5	-0.13	0.13	-1.04	0.298	0.629
DLBD	OPC	CACNG5	0.05	0.07	0.72	0.469	0.858
DLBD	Oligo	CACNG5	-0.05	0.10	-0.46	0.644	0.81
DLBD	EN_L2_3_IT	CACNG6	-0.08	0.14	-0.54	0.587	0.805
DLBD	Astro	CACNG7	0.22	0.06	3.58	0.000338	0.00425
DLBD	EN_L2_3_IT	CACNG7	0.03	0.03	0.75	0.451	0.72
DLBD	EN_L3_5_IT_1	CACNG7	0.13	0.05	2.51	0.0122	0.116
DLBD	EN_L3_5_IT_2	CACNG7	0.01	0.04	0.29	0.775	0.916
DLBD	EN_L3_5_IT_3	CACNG7	0.05	0.04	1.26	0.209	0.469
DLBD	EN_L5_6_NP	CACNG7	0.07	0.07	1.09	0.275	0.698
DLBD	EN_L5_ET	CACNG7	-0.17	0.57	-0.30	0.761	0.967
DLBD	EN_L6B	CACNG7	0.12	0.07	1.83	0.0669	0.386
DLBD	EN_L6_CT	CACNG7	0.13	0.06	2.16	0.0311	0.241
DLBD	EN_L6_IT_1	CACNG7	0.00	0.07	0.02	0.986	0.996
DLBD	EN_L6_IT_2	CACNG7	0.12	0.07	1.66	0.0963	0.51
DLBD	IN_ADARB2	CACNG7	0.04	0.06	0.66	0.511	0.882
DLBD	IN_LAMP5_LHX6	CACNG7	0.08	0.06	1.25	0.211	0.634
DLBD	IN_LAMP5_RELN	CACNG7	0.01	0.05	0.17	0.869	0.978
DLBD	IN_PVALB	CACNG7	0.07	0.04	1.66	0.0974	0.378
DLBD	IN_PVALB_CHC	CACNG7	-0.00	0.06	-0.03	0.974	0.994
DLBD	IN_SST	CACNG7	0.06	0.04	1.35	0.176	0.579
DLBD	IN_VIP	CACNG7	0.02	0.04	0.44	0.663	0.868
DLBD	OPC	CACNG7	0.04	0.03	1.25	0.21	0.688
DLBD	Oligo	CACNG7	0.18	0.05	3.68	0.000232	0.00318
DLBD	Astro	CACNG8	0.05	0.09	0.61	0.544	0.724
DLBD	EN_L2_3_IT	CACNG8	0.07	0.04	1.64	0.1	0.351
DLBD	EN_L3_5_IT_1	CACNG8	0.04	0.05	0.80	0.426	0.739
DLBD	EN_L3_5_IT_2	CACNG8	0.03	0.04	0.59	0.557	0.811
DLBD	EN_L3_5_IT_3	CACNG8	-0.04	0.05	-0.74	0.458	0.711
DLBD	EN_L5_6_NP	CACNG8	0.15	0.07	2.24	0.0251	0.303
DLBD	EN_L5_ET	CACNG8	0.34	0.41	0.83	0.404	0.897
DLBD	EN_L6B	CACNG8	-0.09	0.07	-1.22	0.222	0.614
DLBD	EN_L6_CT	CACNG8	-0.06	0.06	-1.11	0.268	0.631
DLBD	EN_L6_IT_1	CACNG8	0.01	0.07	0.16	0.869	0.98
DLBD	EN_L6_IT_2	CACNG8	-0.05	0.07	-0.74	0.461	0.816
DLBD	IN_ADARB2	CACNG8	0.10	0.06	1.83	0.0676	0.516
DLBD	IN_LAMP5_LHX6	CACNG8	0.11	0.05	1.95	0.0507	0.346
DLBD	IN_LAMP5_RELN	CACNG8	0.13	0.05	2.67	0.00759	0.183
DLBD	IN_PVALB	CACNG8	0.16	0.05	2.96	0.00307	0.0523
DLBD	IN_PVALB_CHC	CACNG8	0.20	0.07	2.75	0.00594	0.114
DLBD	IN_SST	CACNG8	0.12	0.05	2.53	0.0115	0.18
DLBD	IN_VIP	CACNG8	-0.01	0.04	-0.15	0.88	0.957
DLBD	Micro	CACNG8	0.06	0.11	0.57	0.57	0.852
DLBD	OPC	CACNG8	-0.02	0.05	-0.43	0.664	0.93
DLBD	Oligo	CACNG8	0.10	0.07	1.41	0.158	0.357
DLBD	Astro	CACTIN	-0.19	0.07	-2.85	0.00439	0.028
DLBD	EN_L2_3_IT	CACTIN	0.05	0.05	0.89	0.376	0.662
DLBD	EN_L3_5_IT_2	CACTIN	-0.06	0.08	-0.71	0.475	0.764
DLBD	EN_L3_5_IT_3	CACTIN	0.06	0.09	0.67	0.503	0.743
DLBD	EN_L6_IT_1	CACTIN	-1.27	4.38	-0.29	0.771	0.961
DLBD	IN_PVALB	CACTIN	-0.06	0.10	-0.63	0.528	0.812
DLBD	IN_SST	CACTIN	-0.12	0.11	-1.07	0.284	0.688
DLBD	IN_VIP	CACTIN	-0.04	0.08	-0.49	0.626	0.849
DLBD	OPC	CACTIN	-0.09	0.11	-0.87	0.386	0.818
DLBD	Oligo	CACTIN	-0.03	0.05	-0.65	0.517	0.721
DLBD	Astro	CACUL1	-0.07	0.04	-1.97	0.0487	0.155
DLBD	EN_L2_3_IT	CACUL1	0.04	0.03	1.63	0.103	0.356
DLBD	EN_L3_5_IT_1	CACUL1	0.05	0.04	1.13	0.259	0.599
DLBD	EN_L3_5_IT_2	CACUL1	0.04	0.03	1.39	0.166	0.463
DLBD	EN_L3_5_IT_3	CACUL1	0.09	0.03	2.67	0.00749	0.0659
DLBD	EN_L5_6_NP	CACUL1	-0.01	0.05	-0.22	0.828	0.959
DLBD	EN_L5_ET	CACUL1	0.09	0.51	0.18	0.856	0.984
DLBD	EN_L6B	CACUL1	0.01	0.05	0.10	0.922	0.981
DLBD	EN_L6_CT	CACUL1	0.01	0.04	0.29	0.774	0.922
DLBD	EN_L6_IT_1	CACUL1	0.05	0.05	1.05	0.296	0.788
DLBD	EN_L6_IT_2	CACUL1	0.07	0.06	1.10	0.271	0.712
DLBD	Endo	CACUL1	-0.01	0.13	-0.09	0.932	0.993
DLBD	IN_ADARB2	CACUL1	-0.01	0.06	-0.18	0.859	0.972
DLBD	IN_LAMP5_LHX6	CACUL1	-0.03	0.05	-0.57	0.565	0.881
DLBD	IN_LAMP5_RELN	CACUL1	-0.01	0.04	-0.33	0.74	0.945
DLBD	IN_PVALB	CACUL1	-0.01	0.03	-0.32	0.751	0.923
DLBD	IN_PVALB_CHC	CACUL1	-0.05	0.07	-0.71	0.478	0.848
DLBD	IN_SST	CACUL1	-0.03	0.04	-0.80	0.424	0.779
DLBD	IN_VIP	CACUL1	0.06	0.03	2.02	0.0435	0.256
DLBD	Micro	CACUL1	-0.08	0.05	-1.69	0.0913	0.426
DLBD	OPC	CACUL1	-0.08	0.04	-1.92	0.0549	0.469
DLBD	Oligo	CACUL1	-0.10	0.03	-3.62	0.000296	0.00383
DLBD	PC	CACUL1	-0.16	0.13	-1.28	0.199	0.773
DLBD	PVM	CACUL1	0.35	0.15	2.34	0.0191	0.392
DLBD	VLMC	CACUL1	0.18	0.13	1.35	0.176	0.679
DLBD	Astro	CACYBP	0.17	0.07	2.61	0.00906	0.0482
DLBD	EN_L2_3_IT	CACYBP	0.13	0.05	2.49	0.0129	0.12
DLBD	EN_L3_5_IT_1	CACYBP	0.30	0.06	4.81	1.5e-06	0.000213
DLBD	EN_L3_5_IT_2	CACYBP	0.14	0.06	2.52	0.0118	0.107
DLBD	EN_L3_5_IT_3	CACYBP	0.18	0.06	3.06	0.00219	0.0302
DLBD	EN_L5_6_NP	CACYBP	0.30	0.11	2.69	0.00706	0.169
DLBD	EN_L6B	CACYBP	0.25	0.11	2.23	0.0256	0.249
DLBD	EN_L6_CT	CACYBP	0.07	0.10	0.74	0.457	0.781
DLBD	EN_L6_IT_1	CACYBP	0.10	0.10	1.01	0.311	0.801
DLBD	EN_L6_IT_2	CACYBP	0.06	0.10	0.59	0.556	0.866
DLBD	Endo	CACYBP	1.89	1.12	1.69	0.0906	0.637
DLBD	IN_ADARB2	CACYBP	0.09	0.09	1.08	0.281	0.767
DLBD	IN_LAMP5_LHX6	CACYBP	0.17	0.10	1.69	0.0916	0.451
DLBD	IN_LAMP5_RELN	CACYBP	0.07	0.08	0.87	0.382	0.822
DLBD	IN_PVALB	CACYBP	0.11	0.06	1.89	0.0592	0.294
DLBD	IN_PVALB_CHC	CACYBP	0.01	0.11	0.06	0.951	0.991
DLBD	IN_SST	CACYBP	0.17	0.07	2.29	0.0222	0.249
DLBD	IN_VIP	CACYBP	0.05	0.07	0.69	0.49	0.773
DLBD	Micro	CACYBP	0.10	0.12	0.83	0.406	0.757
DLBD	OPC	CACYBP	0.11	0.07	1.65	0.0984	0.569
DLBD	Oligo	CACYBP	0.21	0.06	3.28	0.00103	0.00988
DLBD	Astro	CAD	0.01	0.05	0.19	0.852	0.928
DLBD	EN_L2_3_IT	CAD	-0.07	0.05	-1.33	0.182	0.475
DLBD	EN_L3_5_IT_1	CAD	-0.09	0.09	-1.04	0.3	0.638
DLBD	EN_L3_5_IT_2	CAD	-0.01	0.07	-0.17	0.863	0.95
DLBD	EN_L3_5_IT_3	CAD	-0.05	0.07	-0.69	0.49	0.734
DLBD	EN_L5_6_NP	CAD	-0.52	1.12	-0.47	0.64	0.897
DLBD	EN_L6_CT	CAD	-0.30	0.13	-2.32	0.0203	0.195
DLBD	EN_L6_IT_1	CAD	-0.09	0.12	-0.75	0.452	0.867
DLBD	IN_ADARB2	CAD	-0.01	0.11	-0.06	0.956	0.99
DLBD	IN_LAMP5_RELN	CAD	0.07	0.10	0.67	0.506	0.879
DLBD	IN_PVALB	CAD	0.01	0.07	0.12	0.905	0.974
DLBD	IN_SST	CAD	-0.19	0.09	-2.18	0.0289	0.277
DLBD	IN_VIP	CAD	-0.08	0.06	-1.17	0.243	0.577
DLBD	Micro	CAD	-0.06	0.09	-0.66	0.512	0.821
DLBD	OPC	CAD	0.05	0.06	0.75	0.452	0.85
DLBD	Oligo	CAD	0.03	0.04	0.71	0.481	0.695
DLBD	Astro	CADM1	-0.05	0.05	-1.01	0.312	0.524
DLBD	EN_L2_3_IT	CADM1	0.03	0.05	0.68	0.498	0.751
DLBD	EN_L3_5_IT_1	CADM1	0.02	0.04	0.50	0.618	0.859
DLBD	EN_L3_5_IT_2	CADM1	0.08	0.04	2.01	0.0446	0.237
DLBD	EN_L3_5_IT_3	CADM1	0.12	0.04	3.09	0.00201	0.0287
DLBD	EN_L5_6_NP	CADM1	0.13	0.05	2.45	0.0141	0.235
DLBD	EN_L5_ET	CADM1	0.77	0.29	2.63	0.0086	0.34
DLBD	EN_L6B	CADM1	0.14	0.10	1.39	0.165	0.558
DLBD	EN_L6_CT	CADM1	0.30	0.07	4.20	2.65e-05	0.00408
DLBD	EN_L6_IT_1	CADM1	0.08	0.08	1.02	0.306	0.797
DLBD	EN_L6_IT_2	CADM1	0.06	0.09	0.68	0.494	0.834
DLBD	Endo	CADM1	1.92	0.93	2.05	0.0404	0.517
DLBD	IN_ADARB2	CADM1	0.23	0.06	3.77	0.00016	0.04
DLBD	IN_LAMP5_LHX6	CADM1	0.08	0.04	1.82	0.0693	0.4
DLBD	IN_LAMP5_RELN	CADM1	0.08	0.04	1.77	0.0765	0.494
DLBD	IN_PVALB	CADM1	0.07	0.04	1.49	0.135	0.445
DLBD	IN_PVALB_CHC	CADM1	0.18	0.05	3.51	0.000444	0.0234
DLBD	IN_SST	CADM1	0.13	0.04	3.18	0.00146	0.0647
DLBD	IN_VIP	CADM1	0.11	0.04	2.99	0.00277	0.0569
DLBD	Micro	CADM1	0.39	0.11	3.58	0.000338	0.0164
DLBD	OPC	CADM1	-0.05	0.04	-1.12	0.265	0.737
DLBD	Oligo	CADM1	0.10	0.04	2.81	0.00495	0.0314
DLBD	PC	CADM1	-0.21	1.03	-0.20	0.838	0.983
DLBD	VLMC	CADM1	0.37	0.16	2.30	0.0215	0.407
DLBD	Adaptive	CADM2	0.06	0.19	0.35	0.726	0.99
DLBD	Astro	CADM2	-0.20	0.05	-3.83	0.000128	0.00211
DLBD	EN_L2_3_IT	CADM2	0.02	0.03	0.71	0.478	0.738
DLBD	EN_L3_5_IT_1	CADM2	0.09	0.04	2.19	0.0287	0.194
DLBD	EN_L3_5_IT_2	CADM2	0.11	0.03	3.27	0.00106	0.0224
DLBD	EN_L3_5_IT_3	CADM2	0.06	0.03	1.83	0.0671	0.243
DLBD	EN_L5_6_NP	CADM2	0.06	0.05	1.28	0.199	0.625
DLBD	EN_L5_ET	CADM2	0.16	0.29	0.54	0.588	0.947
DLBD	EN_L6B	CADM2	0.05	0.04	1.11	0.268	0.659
DLBD	EN_L6_CT	CADM2	0.01	0.03	0.15	0.883	0.964
DLBD	EN_L6_IT_1	CADM2	0.01	0.04	0.20	0.842	0.975
DLBD	EN_L6_IT_2	CADM2	0.06	0.05	1.13	0.257	0.702
DLBD	Endo	CADM2	0.20	0.13	1.60	0.109	0.663
DLBD	IN_ADARB2	CADM2	0.01	0.04	0.24	0.807	0.96
DLBD	IN_LAMP5_LHX6	CADM2	0.24	0.07	3.46	0.000549	0.0284
DLBD	IN_LAMP5_RELN	CADM2	-0.02	0.05	-0.43	0.667	0.929
DLBD	IN_PVALB	CADM2	0.08	0.04	2.16	0.031	0.207
DLBD	IN_PVALB_CHC	CADM2	0.15	0.06	2.65	0.00816	0.14
DLBD	IN_SST	CADM2	0.03	0.04	0.77	0.444	0.792
DLBD	IN_VIP	CADM2	-0.00	0.04	-0.05	0.963	0.987
DLBD	Micro	CADM2	0.12	0.09	1.25	0.21	0.594
DLBD	OPC	CADM2	-0.04	0.03	-1.21	0.226	0.707
DLBD	Oligo	CADM2	0.37	0.07	5.50	3.81e-08	4.31e-06
DLBD	PC	CADM2	0.25	0.11	2.19	0.0283	0.495
DLBD	PVM	CADM2	-0.01	0.19	-0.07	0.945	0.988
DLBD	SMC	CADM2	-0.09	0.21	-0.40	0.688	0.994
DLBD	VLMC	CADM2	0.25	0.14	1.74	0.081	0.564
DLBD	Astro	CADM3	0.12	0.07	1.80	0.0717	0.202
DLBD	EN_L2_3_IT	CADM3	0.10	0.03	2.98	0.00288	0.0564
DLBD	EN_L3_5_IT_1	CADM3	0.14	0.04	3.12	0.00179	0.0347
DLBD	EN_L3_5_IT_2	CADM3	0.08	0.04	1.99	0.0462	0.241
DLBD	EN_L3_5_IT_3	CADM3	0.15	0.04	3.34	0.00083	0.016
DLBD	EN_L5_6_NP	CADM3	0.07	0.06	1.06	0.288	0.709
DLBD	EN_L5_ET	CADM3	-1.20	0.88	-1.36	0.174	0.766
DLBD	EN_L6B	CADM3	0.31	0.08	3.85	0.00012	0.015
DLBD	EN_L6_CT	CADM3	0.09	0.06	1.42	0.154	0.5
DLBD	EN_L6_IT_1	CADM3	0.08	0.06	1.27	0.206	0.715
DLBD	EN_L6_IT_2	CADM3	0.12	0.07	1.77	0.0774	0.476
DLBD	IN_ADARB2	CADM3	0.11	0.05	2.21	0.0274	0.372
DLBD	IN_LAMP5_LHX6	CADM3	0.11	0.06	1.70	0.0882	0.442
DLBD	IN_LAMP5_RELN	CADM3	0.12	0.05	2.52	0.0118	0.225
DLBD	IN_PVALB	CADM3	0.02	0.04	0.50	0.614	0.864
DLBD	IN_PVALB_CHC	CADM3	0.10	0.06	1.69	0.091	0.466
DLBD	IN_SST	CADM3	0.00	0.04	0.03	0.978	0.995
DLBD	IN_VIP	CADM3	0.02	0.03	0.61	0.54	0.802
DLBD	Micro	CADM3	-0.14	0.12	-1.20	0.229	0.61
DLBD	OPC	CADM3	0.03	0.04	0.78	0.436	0.844
DLBD	Oligo	CADM3	0.01	0.08	0.10	0.923	0.966
DLBD	Astro	CADM4	-0.04	0.05	-0.71	0.477	0.672
DLBD	EN_L2_3_IT	CADM4	-0.04	0.05	-0.73	0.468	0.732
DLBD	EN_L3_5_IT_1	CADM4	-0.12	0.09	-1.32	0.187	0.51
DLBD	EN_L3_5_IT_2	CADM4	-0.13	0.05	-2.41	0.0159	0.13
DLBD	EN_L3_5_IT_3	CADM4	-0.11	0.06	-1.95	0.051	0.208
DLBD	EN_L5_6_NP	CADM4	-0.07	0.09	-0.77	0.439	0.796
DLBD	EN_L6B	CADM4	-0.14	0.09	-1.46	0.144	0.53
DLBD	EN_L6_CT	CADM4	-0.13	0.10	-1.37	0.172	0.525
DLBD	EN_L6_IT_1	CADM4	-0.21	0.10	-2.08	0.0371	0.416
DLBD	EN_L6_IT_2	CADM4	0.02	0.11	0.17	0.869	0.971
DLBD	IN_ADARB2	CADM4	0.08	0.07	1.17	0.24	0.743
DLBD	IN_LAMP5_LHX6	CADM4	-0.07	0.08	-0.90	0.366	0.771
DLBD	IN_LAMP5_RELN	CADM4	0.02	0.06	0.28	0.777	0.954
DLBD	IN_PVALB	CADM4	0.11	0.05	2.27	0.0232	0.176
DLBD	IN_PVALB_CHC	CADM4	0.05	0.07	0.65	0.513	0.864
DLBD	IN_SST	CADM4	-0.03	0.06	-0.43	0.665	0.896
DLBD	IN_VIP	CADM4	-0.01	0.04	-0.32	0.751	0.911
DLBD	Micro	CADM4	-0.01	0.11	-0.10	0.922	0.983
DLBD	OPC	CADM4	-0.01	0.04	-0.30	0.765	0.959
DLBD	Oligo	CADM4	-0.09	0.04	-2.16	0.0308	0.116
DLBD	Astro	CADPS	-0.17	0.12	-1.35	0.179	0.368
DLBD	EN_L2_3_IT	CADPS	0.07	0.04	1.59	0.111	0.37
DLBD	EN_L3_5_IT_1	CADPS	-0.08	0.05	-1.63	0.103	0.38
DLBD	EN_L3_5_IT_2	CADPS	-0.06	0.04	-1.72	0.0859	0.334
DLBD	EN_L3_5_IT_3	CADPS	-0.00	0.03	-0.11	0.91	0.967
DLBD	EN_L5_6_NP	CADPS	0.09	0.04	2.35	0.0188	0.275
DLBD	EN_L5_ET	CADPS	0.72	0.35	2.08	0.0374	0.538
DLBD	EN_L6B	CADPS	0.02	0.04	0.38	0.703	0.908
DLBD	EN_L6_CT	CADPS	0.04	0.03	1.10	0.272	0.634
DLBD	EN_L6_IT_1	CADPS	0.05	0.04	1.22	0.222	0.731
DLBD	EN_L6_IT_2	CADPS	0.07	0.05	1.54	0.124	0.555
DLBD	Endo	CADPS	1.71	1.00	1.70	0.0892	0.634
DLBD	IN_ADARB2	CADPS	0.13	0.04	3.69	0.000227	0.043
DLBD	IN_LAMP5_LHX6	CADPS	0.08	0.04	2.22	0.0261	0.255
DLBD	IN_LAMP5_RELN	CADPS	0.01	0.04	0.13	0.893	0.98
DLBD	IN_PVALB	CADPS	0.02	0.03	0.48	0.628	0.87
DLBD	IN_PVALB_CHC	CADPS	-0.02	0.04	-0.59	0.552	0.881
DLBD	IN_SST	CADPS	0.10	0.03	2.90	0.00377	0.104
DLBD	IN_VIP	CADPS	0.05	0.03	1.58	0.115	0.409
DLBD	Micro	CADPS	0.11	0.11	1.08	0.281	0.66
DLBD	OPC	CADPS	-0.01	0.06	-0.16	0.876	0.984
DLBD	Oligo	CADPS	0.02	0.08	0.27	0.786	0.897
DLBD	PC	CADPS	0.87	0.86	1.01	0.311	0.839
DLBD	Astro	CADPS2	0.11	0.04	2.54	0.0111	0.0559
DLBD	EN_L2_3_IT	CADPS2	-0.03	0.08	-0.38	0.706	0.871
DLBD	EN_L3_5_IT_1	CADPS2	0.06	0.11	0.56	0.575	0.833
DLBD	EN_L3_5_IT_2	CADPS2	-0.18	0.06	-2.87	0.00411	0.0544
DLBD	EN_L3_5_IT_3	CADPS2	0.06	0.04	1.41	0.158	0.403
DLBD	EN_L5_6_NP	CADPS2	0.14	0.17	0.79	0.43	0.792
DLBD	EN_L5_ET	CADPS2	-0.15	0.53	-0.29	0.773	0.967
DLBD	EN_L6B	CADPS2	-0.06	0.11	-0.50	0.615	0.871
DLBD	EN_L6_CT	CADPS2	-0.11	0.08	-1.42	0.155	0.501
DLBD	EN_L6_IT_1	CADPS2	-0.15	0.09	-1.61	0.108	0.599
DLBD	EN_L6_IT_2	CADPS2	0.09	0.06	1.38	0.169	0.613
DLBD	Endo	CADPS2	-0.01	0.11	-0.07	0.941	0.993
DLBD	IN_ADARB2	CADPS2	0.13	0.15	0.89	0.375	0.82
DLBD	IN_LAMP5_LHX6	CADPS2	0.00	0.13	0.02	0.983	0.996
DLBD	IN_LAMP5_RELN	CADPS2	0.10	0.13	0.84	0.402	0.833
DLBD	IN_PVALB	CADPS2	0.35	0.11	3.10	0.00191	0.0379
DLBD	IN_PVALB_CHC	CADPS2	0.05	0.14	0.33	0.74	0.946
DLBD	IN_SST	CADPS2	0.01	0.10	0.14	0.887	0.973
DLBD	IN_VIP	CADPS2	-0.08	0.09	-0.81	0.417	0.727
DLBD	Micro	CADPS2	0.02	0.08	0.22	0.824	0.959
DLBD	OPC	CADPS2	-0.01	0.04	-0.34	0.736	0.951
DLBD	Oligo	CADPS2	0.05	0.08	0.55	0.579	0.765
DLBD	PC	CADPS2	0.05	0.10	0.55	0.58	0.919
DLBD	PVM	CADPS2	0.21	0.23	0.91	0.365	0.772
DLBD	SMC	CADPS2	0.47	0.35	1.34	0.182	0.933
DLBD	VLMC	CADPS2	0.10	0.14	0.67	0.5	0.881
DLBD	Astro	CAGE1	-0.23	0.12	-1.90	0.0575	0.173
DLBD	EN_L2_3_IT	CAGE1	-0.14	0.13	-1.12	0.263	0.564
DLBD	Oligo	CAGE1	-0.14	0.10	-1.40	0.162	0.362
DLBD	Astro	CALB1	-0.02	0.14	-0.14	0.889	0.946
DLBD	EN_L2_3_IT	CALB1	0.23	0.11	2.05	0.0407	0.22
DLBD	EN_L3_5_IT_1	CALB1	-2.33	0.63	-3.68	0.00023	0.00869
DLBD	EN_L3_5_IT_2	CALB1	1.71	1.21	1.41	0.158	0.453
DLBD	EN_L3_5_IT_3	CALB1	0.33	0.13	2.54	0.0111	0.0844
DLBD	EN_L6_IT_1	CALB1	0.17	0.17	1.01	0.313	0.801
DLBD	IN_LAMP5_LHX6	CALB1	-0.20	0.10	-1.89	0.0593	0.373
DLBD	IN_PVALB	CALB1	0.43	0.11	4.04	5.32e-05	0.0035
DLBD	IN_PVALB_CHC	CALB1	0.22	0.14	1.63	0.104	0.496
DLBD	IN_SST	CALB1	0.15	0.14	1.09	0.277	0.682
DLBD	IN_VIP	CALB1	-0.48	0.15	-3.11	0.00186	0.0459
DLBD	OPC	CALB1	0.26	0.14	1.84	0.066	0.501
DLBD	Oligo	CALB1	0.01	0.10	0.13	0.893	0.953
DLBD	Astro	CALB2	-0.07	0.11	-0.63	0.532	0.716
DLBD	EN_L2_3_IT	CALB2	-0.04	0.14	-0.30	0.762	0.899
DLBD	IN_ADARB2	CALB2	0.22	0.08	2.55	0.0108	0.259
DLBD	IN_VIP	CALB2	0.24	0.06	4.12	3.79e-05	0.00371
DLBD	Oligo	CALB2	-0.09	0.09	-1.03	0.302	0.531
DLBD	Astro	CALCB	0.07	0.10	0.75	0.455	0.655
DLBD	EN_L2_3_IT	CALCB	0.03	0.12	0.26	0.798	0.918
DLBD	EN_L3_5_IT_1	CALCB	0.16	0.14	1.12	0.263	0.603
DLBD	EN_L3_5_IT_2	CALCB	0.04	0.13	0.29	0.775	0.916
DLBD	EN_L3_5_IT_3	CALCB	0.06	0.13	0.43	0.671	0.85
DLBD	EN_L5_6_NP	CALCB	2.12	1.32	1.60	0.109	0.52
DLBD	EN_L6_CT	CALCB	-0.55	2.16	-0.26	0.799	0.934
DLBD	EN_L6_IT_1	CALCB	0.06	0.17	0.36	0.721	0.947
DLBD	IN_ADARB2	CALCB	0.21	0.14	1.47	0.141	0.652
DLBD	IN_LAMP5_RELN	CALCB	-0.02	0.16	-0.12	0.901	0.981
DLBD	IN_PVALB	CALCB	0.05	0.11	0.44	0.662	0.887
DLBD	IN_SST	CALCB	-0.09	0.13	-0.67	0.506	0.83
DLBD	IN_VIP	CALCB	-0.03	0.13	-0.22	0.823	0.939
DLBD	Micro	CALCB	-0.14	0.11	-1.30	0.192	0.572
DLBD	OPC	CALCB	0.31	0.12	2.57	0.0103	0.271
DLBD	Oligo	CALCB	0.03	0.10	0.34	0.735	0.869
DLBD	Astro	CALCOCO1	0.05	0.04	1.19	0.233	0.435
DLBD	EN_L2_3_IT	CALCOCO1	-0.02	0.04	-0.53	0.593	0.808
DLBD	EN_L3_5_IT_1	CALCOCO1	0.03	0.05	0.67	0.503	0.792
DLBD	EN_L3_5_IT_2	CALCOCO1	0.04	0.05	0.88	0.382	0.69
DLBD	EN_L3_5_IT_3	CALCOCO1	0.02	0.04	0.44	0.661	0.844
DLBD	EN_L5_6_NP	CALCOCO1	0.04	0.07	0.58	0.562	0.866
DLBD	EN_L5_ET	CALCOCO1	1.03	0.54	1.92	0.0547	0.599
DLBD	EN_L6B	CALCOCO1	0.15	0.07	1.98	0.0475	0.332
DLBD	EN_L6_CT	CALCOCO1	0.11	0.05	1.99	0.0462	0.291
DLBD	EN_L6_IT_1	CALCOCO1	0.02	0.07	0.27	0.787	0.966
DLBD	EN_L6_IT_2	CALCOCO1	0.07	0.08	0.86	0.391	0.782
DLBD	Endo	CALCOCO1	-0.57	1.18	-0.48	0.628	0.936
DLBD	IN_ADARB2	CALCOCO1	-0.02	0.06	-0.27	0.79	0.956
DLBD	IN_LAMP5_LHX6	CALCOCO1	-0.01	0.08	-0.10	0.917	0.982
DLBD	IN_LAMP5_RELN	CALCOCO1	-0.04	0.06	-0.67	0.502	0.876
DLBD	IN_PVALB	CALCOCO1	-0.03	0.04	-0.73	0.468	0.777
DLBD	IN_PVALB_CHC	CALCOCO1	-0.10	0.08	-1.32	0.187	0.618
DLBD	IN_SST	CALCOCO1	-0.01	0.05	-0.22	0.826	0.952
DLBD	IN_VIP	CALCOCO1	0.06	0.04	1.57	0.116	0.411
DLBD	Micro	CALCOCO1	0.07	0.08	0.91	0.363	0.73
DLBD	OPC	CALCOCO1	0.04	0.04	0.91	0.362	0.803
DLBD	Oligo	CALCOCO1	0.15	0.04	4.23	2.35e-05	0.000581
DLBD	PC	CALCOCO1	-0.20	0.84	-0.24	0.808	0.981
DLBD	VLMC	CALCOCO1	0.08	0.14	0.59	0.556	0.899
DLBD	Astro	CALCOCO2	-0.04	0.05	-0.92	0.359	0.569
DLBD	EN_L2_3_IT	CALCOCO2	-0.06	0.04	-1.61	0.107	0.364
DLBD	EN_L3_5_IT_1	CALCOCO2	0.01	0.06	0.25	0.8	0.937
DLBD	EN_L3_5_IT_2	CALCOCO2	-0.00	0.05	-0.02	0.985	0.995
DLBD	EN_L3_5_IT_3	CALCOCO2	0.02	0.05	0.36	0.717	0.878
DLBD	EN_L5_6_NP	CALCOCO2	-0.12	0.07	-1.64	0.101	0.505
DLBD	EN_L5_ET	CALCOCO2	-2.34	0.72	-3.28	0.00105	0.184
DLBD	EN_L6B	CALCOCO2	-0.06	0.06	-0.99	0.323	0.703
DLBD	EN_L6_CT	CALCOCO2	-0.06	0.05	-1.06	0.287	0.652
DLBD	EN_L6_IT_1	CALCOCO2	-0.12	0.07	-1.87	0.0621	0.493
DLBD	EN_L6_IT_2	CALCOCO2	-0.07	0.07	-0.98	0.325	0.746
DLBD	Endo	CALCOCO2	-0.08	0.13	-0.65	0.513	0.908
DLBD	IN_ADARB2	CALCOCO2	-0.04	0.06	-0.64	0.52	0.884
DLBD	IN_LAMP5_LHX6	CALCOCO2	0.05	0.08	0.56	0.576	0.885
DLBD	IN_LAMP5_RELN	CALCOCO2	0.00	0.06	0.04	0.967	0.992
DLBD	IN_PVALB	CALCOCO2	-0.08	0.04	-1.84	0.0651	0.311
DLBD	IN_PVALB_CHC	CALCOCO2	-0.10	0.10	-0.98	0.326	0.753
DLBD	IN_SST	CALCOCO2	-0.04	0.06	-0.75	0.451	0.796
DLBD	IN_VIP	CALCOCO2	-0.05	0.04	-1.17	0.243	0.577
DLBD	Micro	CALCOCO2	0.33	0.09	3.83	0.000129	0.00917
DLBD	OPC	CALCOCO2	-0.05	0.05	-0.98	0.327	0.78
DLBD	Oligo	CALCOCO2	0.01	0.03	0.36	0.722	0.862
DLBD	PC	CALCOCO2	0.00	0.12	0.01	0.994	1
DLBD	PVM	CALCOCO2	0.01	0.18	0.07	0.948	0.988
DLBD	VLMC	CALCOCO2	-0.05	0.12	-0.43	0.668	0.929
DLBD	EN_L2_3_IT	CALCR	-0.12	0.88	-0.13	0.893	0.963
DLBD	Micro	CALCR	-0.91	0.24	-3.82	0.000134	0.00935
DLBD	Oligo	CALCR	-0.05	0.12	-0.38	0.702	0.849
DLBD	Astro	CALCRL	-0.26	0.13	-1.94	0.053	0.164
DLBD	EN_L2_3_IT	CALCRL	0.07	0.11	0.70	0.485	0.742
DLBD	EN_L3_5_IT_1	CALCRL	-0.00	0.19	-0.02	0.982	0.993
DLBD	EN_L3_5_IT_2	CALCRL	-0.32	0.18	-1.80	0.0714	0.304
DLBD	EN_L3_5_IT_3	CALCRL	0.05	0.18	0.30	0.767	0.902
DLBD	EN_L5_6_NP	CALCRL	-0.01	0.08	-0.16	0.871	0.971
DLBD	EN_L6B	CALCRL	-0.11	0.19	-0.59	0.552	0.843
DLBD	EN_L6_CT	CALCRL	-0.20	0.11	-1.78	0.0746	0.368
DLBD	EN_L6_IT_1	CALCRL	-0.17	0.16	-1.06	0.291	0.784
DLBD	EN_L6_IT_2	CALCRL	0.02	0.21	0.08	0.937	0.986
DLBD	Endo	CALCRL	0.25	0.19	1.32	0.188	0.757
DLBD	IN_PVALB	CALCRL	0.21	0.16	1.34	0.179	0.504
DLBD	IN_VIP	CALCRL	-0.43	0.15	-2.80	0.00508	0.0818
DLBD	OPC	CALCRL	-0.07	0.05	-1.44	0.149	0.632
DLBD	Oligo	CALCRL	-0.18	0.11	-1.68	0.0925	0.249
DLBD	PC	CALCRL	-0.39	0.18	-2.20	0.0281	0.495
DLBD	SMC	CALCRL	-0.07	0.40	-0.19	0.851	0.997
DLBD	VLMC	CALCRL	-1.22	0.87	-1.41	0.159	0.665
DLBD	Astro	CALD1	-0.07	0.05	-1.28	0.199	0.394
DLBD	EN_L2_3_IT	CALD1	-0.13	0.06	-2.27	0.0234	0.164
DLBD	EN_L3_5_IT_1	CALD1	-0.11	0.09	-1.16	0.247	0.582
DLBD	EN_L3_5_IT_2	CALD1	-0.24	0.08	-2.98	0.00289	0.0443
DLBD	EN_L3_5_IT_3	CALD1	-0.15	0.05	-3.08	0.00208	0.0294
DLBD	EN_L5_6_NP	CALD1	-0.20	0.11	-1.85	0.0649	0.436
DLBD	EN_L5_ET	CALD1	-1.19	0.56	-2.14	0.0322	0.501
DLBD	EN_L6B	CALD1	-0.13	0.07	-1.74	0.0812	0.42
DLBD	EN_L6_CT	CALD1	-0.08	0.08	-1.04	0.298	0.663
DLBD	EN_L6_IT_1	CALD1	-0.12	0.09	-1.27	0.206	0.715
DLBD	EN_L6_IT_2	CALD1	-0.36	0.12	-2.97	0.00296	0.109
DLBD	Endo	CALD1	-0.14	0.17	-0.83	0.409	0.872
DLBD	IN_ADARB2	CALD1	-0.13	0.07	-1.95	0.0507	0.469
DLBD	IN_LAMP5_LHX6	CALD1	-0.04	0.06	-0.70	0.485	0.844
DLBD	IN_LAMP5_RELN	CALD1	-0.11	0.05	-2.09	0.037	0.377
DLBD	IN_PVALB	CALD1	-0.22	0.08	-2.62	0.00875	0.101
DLBD	IN_PVALB_CHC	CALD1	-0.17	0.11	-1.63	0.104	0.496
DLBD	IN_SST	CALD1	0.01	0.06	0.11	0.911	0.978
DLBD	IN_VIP	CALD1	-0.12	0.04	-2.82	0.00477	0.0789
DLBD	Micro	CALD1	-0.04	0.11	-0.37	0.712	0.914
DLBD	OPC	CALD1	-0.06	0.04	-1.62	0.104	0.575
DLBD	Oligo	CALD1	-0.12	0.04	-3.00	0.00266	0.0201
DLBD	PC	CALD1	-0.02	0.07	-0.26	0.792	0.98
DLBD	SMC	CALD1	0.18	0.16	1.11	0.267	0.984
DLBD	VLMC	CALD1	0.12	0.12	1.02	0.305	0.772
DLBD	EN_L2_3_IT	CALHM1	-0.09	0.14	-0.63	0.527	0.77
DLBD	EN_L3_5_IT_2	CALHM1	0.04	0.11	0.35	0.728	0.897
DLBD	EN_L3_5_IT_3	CALHM1	-0.17	0.11	-1.58	0.115	0.336
DLBD	EN_L2_3_IT	CALHM2	0.09	0.08	1.04	0.297	0.596
DLBD	EN_L3_5_IT_2	CALHM2	0.11	0.11	1.06	0.287	0.61
DLBD	EN_L3_5_IT_3	CALHM2	0.05	0.11	0.46	0.646	0.836
DLBD	Adaptive	CALM1	-0.18	0.15	-1.26	0.208	0.99
DLBD	Astro	CALM1	0.01	0.04	0.34	0.732	0.856
DLBD	EN_L2_3_IT	CALM1	0.14	0.05	2.50	0.0125	0.118
DLBD	EN_L3_5_IT_1	CALM1	0.12	0.05	2.17	0.03	0.198
DLBD	EN_L3_5_IT_2	CALM1	0.14	0.06	2.41	0.0159	0.13
DLBD	EN_L3_5_IT_3	CALM1	0.17	0.05	3.11	0.00185	0.027
DLBD	EN_L5_6_NP	CALM1	0.05	0.07	0.79	0.427	0.789
DLBD	EN_L5_ET	CALM1	0.58	0.38	1.53	0.127	0.739
DLBD	EN_L6B	CALM1	0.14	0.06	2.18	0.0291	0.265
DLBD	EN_L6_CT	CALM1	0.00	0.06	0.03	0.975	0.993
DLBD	EN_L6_IT_1	CALM1	0.04	0.07	0.54	0.59	0.913
DLBD	EN_L6_IT_2	CALM1	0.03	0.07	0.50	0.616	0.889
DLBD	Endo	CALM1	-0.03	0.10	-0.29	0.775	0.967
DLBD	IN_ADARB2	CALM1	0.07	0.06	1.17	0.243	0.744
DLBD	IN_LAMP5_LHX6	CALM1	0.03	0.06	0.43	0.671	0.911
DLBD	IN_LAMP5_RELN	CALM1	0.04	0.06	0.64	0.519	0.883
DLBD	IN_PVALB	CALM1	0.04	0.05	0.72	0.474	0.781
DLBD	IN_PVALB_CHC	CALM1	0.02	0.06	0.34	0.732	0.942
DLBD	IN_SST	CALM1	0.05	0.05	0.95	0.341	0.733
DLBD	IN_VIP	CALM1	0.02	0.05	0.39	0.7	0.89
DLBD	Micro	CALM1	-0.05	0.06	-0.80	0.421	0.769
DLBD	OPC	CALM1	-0.06	0.04	-1.39	0.166	0.651
DLBD	Oligo	CALM1	-0.04	0.03	-1.12	0.262	0.488
DLBD	PC	CALM1	0.01	0.10	0.15	0.883	0.987
DLBD	PVM	CALM1	-0.01	0.19	-0.04	0.971	0.997
DLBD	SMC	CALM1	-0.08	0.25	-0.30	0.762	0.997
DLBD	VLMC	CALM1	-0.20	0.13	-1.54	0.125	0.637
DLBD	Astro	CALM3	-0.07	0.06	-1.26	0.207	0.403
DLBD	EN_L2_3_IT	CALM3	0.07	0.06	1.25	0.21	0.507
DLBD	EN_L3_5_IT_1	CALM3	0.08	0.07	1.22	0.222	0.552
DLBD	EN_L3_5_IT_2	CALM3	0.05	0.07	0.76	0.447	0.743
DLBD	EN_L3_5_IT_3	CALM3	0.01	0.06	0.16	0.873	0.953
DLBD	EN_L5_6_NP	CALM3	-0.10	0.07	-1.37	0.169	0.599
DLBD	EN_L5_ET	CALM3	-0.30	0.49	-0.62	0.534	0.938
DLBD	EN_L6B	CALM3	0.11	0.08	1.37	0.171	0.568
DLBD	EN_L6_CT	CALM3	0.01	0.07	0.14	0.887	0.966
DLBD	EN_L6_IT_1	CALM3	0.05	0.08	0.68	0.497	0.884
DLBD	EN_L6_IT_2	CALM3	-0.01	0.07	-0.19	0.85	0.964
DLBD	Endo	CALM3	0.84	1.17	0.72	0.474	0.89
DLBD	IN_ADARB2	CALM3	0.09	0.08	1.19	0.233	0.741
DLBD	IN_LAMP5_LHX6	CALM3	-0.02	0.07	-0.32	0.751	0.937
DLBD	IN_LAMP5_RELN	CALM3	-0.02	0.07	-0.30	0.764	0.95
DLBD	IN_PVALB	CALM3	0.04	0.06	0.62	0.533	0.816
DLBD	IN_PVALB_CHC	CALM3	0.07	0.09	0.77	0.441	0.827
DLBD	IN_SST	CALM3	-0.02	0.06	-0.36	0.717	0.917
DLBD	IN_VIP	CALM3	0.01	0.05	0.20	0.844	0.944
DLBD	Micro	CALM3	-0.07	0.08	-0.83	0.406	0.757
DLBD	OPC	CALM3	-0.08	0.05	-1.57	0.117	0.594
DLBD	Oligo	CALM3	-0.09	0.05	-1.90	0.0578	0.181
DLBD	PC	CALM3	-1.15	0.75	-1.53	0.127	0.709
DLBD	Astro	CALN1	-0.60	0.15	-4.16	3.24e-05	0.000765
DLBD	EN_L2_3_IT	CALN1	0.20	0.07	3.00	0.00269	0.0545
DLBD	EN_L3_5_IT_1	CALN1	0.13	0.13	1.01	0.315	0.652
DLBD	EN_L3_5_IT_2	CALN1	-0.11	0.07	-1.49	0.136	0.421
DLBD	EN_L3_5_IT_3	CALN1	0.20	0.11	1.87	0.0616	0.232
DLBD	EN_L5_6_NP	CALN1	0.21	0.12	1.80	0.0721	0.451
DLBD	EN_L5_ET	CALN1	1.16	0.58	1.99	0.0471	0.567
DLBD	EN_L6B	CALN1	0.19	0.06	2.92	0.00355	0.0997
DLBD	EN_L6_CT	CALN1	-0.05	0.08	-0.58	0.564	0.835
DLBD	EN_L6_IT_1	CALN1	0.26	0.10	2.75	0.0059	0.201
DLBD	EN_L6_IT_2	CALN1	0.28	0.08	3.53	0.000419	0.0408
DLBD	Endo	CALN1	1.77	1.38	1.29	0.198	0.77
DLBD	IN_ADARB2	CALN1	0.26	0.06	4.17	3.08e-05	0.0182
DLBD	IN_LAMP5_LHX6	CALN1	-0.01	0.09	-0.10	0.92	0.984
DLBD	IN_LAMP5_RELN	CALN1	-0.08	0.10	-0.79	0.431	0.849
DLBD	IN_PVALB	CALN1	0.07	0.05	1.51	0.132	0.439
DLBD	IN_PVALB_CHC	CALN1	-0.03	0.04	-0.83	0.408	0.807
DLBD	IN_SST	CALN1	0.11	0.09	1.20	0.23	0.636
DLBD	IN_VIP	CALN1	-0.01	0.04	-0.32	0.746	0.909
DLBD	Micro	CALN1	0.13	0.09	1.49	0.135	0.507
DLBD	OPC	CALN1	0.22	0.08	2.72	0.00658	0.238
DLBD	Oligo	CALN1	-0.02	0.12	-0.17	0.863	0.937
DLBD	Astro	CALR	-0.04	0.06	-0.72	0.47	0.667
DLBD	EN_L2_3_IT	CALR	0.14	0.06	2.45	0.0142	0.127
DLBD	EN_L3_5_IT_1	CALR	0.14	0.09	1.46	0.145	0.449
DLBD	EN_L3_5_IT_2	CALR	0.08	0.06	1.29	0.197	0.507
DLBD	EN_L3_5_IT_3	CALR	0.10	0.06	1.53	0.126	0.353
DLBD	EN_L5_6_NP	CALR	0.00	0.12	0.00	0.998	1
DLBD	EN_L6B	CALR	0.12	0.12	1.00	0.317	0.698
DLBD	EN_L6_CT	CALR	-0.04	0.10	-0.36	0.716	0.899
DLBD	EN_L6_IT_1	CALR	0.12	0.12	1.02	0.305	0.797
DLBD	EN_L6_IT_2	CALR	-0.15	0.12	-1.21	0.228	0.669
DLBD	Endo	CALR	1.57	0.82	1.91	0.0557	0.565
DLBD	IN_ADARB2	CALR	0.15	0.08	1.76	0.0792	0.546
DLBD	IN_LAMP5_LHX6	CALR	0.25	0.09	2.67	0.00749	0.132
DLBD	IN_LAMP5_RELN	CALR	0.10	0.08	1.22	0.224	0.711
DLBD	IN_PVALB	CALR	0.11	0.07	1.60	0.109	0.399
DLBD	IN_PVALB_CHC	CALR	0.18	0.11	1.64	0.102	0.493
DLBD	IN_SST	CALR	0.02	0.07	0.27	0.786	0.94
DLBD	IN_VIP	CALR	0.03	0.06	0.49	0.621	0.846
DLBD	Micro	CALR	0.14	0.10	1.44	0.149	0.521
DLBD	OPC	CALR	0.02	0.06	0.28	0.779	0.962
DLBD	Oligo	CALR	-0.03	0.05	-0.62	0.534	0.734
DLBD	PC	CALR	1.53	0.82	1.85	0.0639	0.612
DLBD	Astro	CALU	-0.09	0.05	-1.59	0.112	0.273
DLBD	EN_L2_3_IT	CALU	-0.16	0.04	-4.22	2.46e-05	0.00337
DLBD	EN_L3_5_IT_1	CALU	-0.21	0.07	-2.96	0.00303	0.049
DLBD	EN_L3_5_IT_2	CALU	-0.12	0.05	-2.36	0.0184	0.141
DLBD	EN_L3_5_IT_3	CALU	-0.13	0.04	-2.82	0.00474	0.0493
DLBD	EN_L5_6_NP	CALU	-0.18	0.08	-2.22	0.0267	0.312
DLBD	EN_L5_ET	CALU	0.64	0.69	0.93	0.353	0.882
DLBD	EN_L6B	CALU	-0.27	0.09	-2.94	0.00325	0.0953
DLBD	EN_L6_CT	CALU	-0.27	0.09	-3.16	0.00155	0.049
DLBD	EN_L6_IT_1	CALU	-0.20	0.07	-2.71	0.00673	0.217
DLBD	EN_L6_IT_2	CALU	-0.15	0.08	-1.79	0.0732	0.467
DLBD	Endo	CALU	2.45	0.84	2.92	0.00346	0.206
DLBD	IN_ADARB2	CALU	-0.08	0.06	-1.23	0.219	0.728
DLBD	IN_LAMP5_LHX6	CALU	0.08	0.07	1.05	0.295	0.716
DLBD	IN_LAMP5_RELN	CALU	-0.07	0.07	-1.04	0.297	0.773
DLBD	IN_PVALB	CALU	-0.01	0.04	-0.33	0.743	0.92
DLBD	IN_PVALB_CHC	CALU	0.06	0.08	0.76	0.447	0.829
DLBD	IN_SST	CALU	-0.05	0.05	-1.04	0.3	0.699
DLBD	IN_VIP	CALU	-0.06	0.04	-1.63	0.104	0.389
DLBD	Micro	CALU	-0.01	0.07	-0.16	0.871	0.973
DLBD	OPC	CALU	-0.12	0.05	-2.51	0.0119	0.281
DLBD	Oligo	CALU	-0.05	0.03	-1.52	0.128	0.31
DLBD	PC	CALU	0.14	0.67	0.21	0.835	0.982
DLBD	VLMC	CALU	0.13	0.14	0.96	0.339	0.792
DLBD	Astro	CALY	-0.10	0.09	-1.10	0.272	0.481
DLBD	EN_L2_3_IT	CALY	0.00	0.04	0.01	0.996	0.998
DLBD	EN_L3_5_IT_1	CALY	-0.03	0.05	-0.57	0.572	0.831
DLBD	EN_L3_5_IT_2	CALY	0.03	0.04	0.71	0.478	0.765
DLBD	EN_L3_5_IT_3	CALY	0.06	0.04	1.43	0.152	0.394
DLBD	EN_L5_6_NP	CALY	0.07	0.06	1.27	0.205	0.632
DLBD	EN_L5_ET	CALY	-0.61	0.61	-1.00	0.319	0.87
DLBD	EN_L6B	CALY	0.11	0.07	1.58	0.113	0.48
DLBD	EN_L6_CT	CALY	0.05	0.05	0.99	0.321	0.683
DLBD	EN_L6_IT_1	CALY	-0.05	0.08	-0.62	0.534	0.893
DLBD	EN_L6_IT_2	CALY	-0.02	0.08	-0.23	0.819	0.958
DLBD	IN_ADARB2	CALY	-0.09	0.05	-1.82	0.0688	0.519
DLBD	IN_LAMP5_LHX6	CALY	-0.02	0.06	-0.44	0.66	0.908
DLBD	IN_LAMP5_RELN	CALY	0.01	0.06	0.17	0.862	0.977
DLBD	IN_PVALB	CALY	0.05	0.04	1.20	0.232	0.565
DLBD	IN_PVALB_CHC	CALY	0.10	0.07	1.46	0.144	0.565
DLBD	IN_SST	CALY	0.00	0.04	0.00	1	1
DLBD	IN_VIP	CALY	-0.05	0.04	-1.20	0.229	0.561
DLBD	Micro	CALY	-0.15	0.10	-1.53	0.126	0.491
DLBD	OPC	CALY	-0.19	0.09	-2.20	0.0276	0.363
DLBD	Oligo	CALY	-0.11	0.08	-1.47	0.142	0.333
DLBD	Astro	CAMK1	0.05	0.05	0.97	0.334	0.544
DLBD	EN_L2_3_IT	CAMK1	0.10	0.05	1.89	0.0587	0.27
DLBD	EN_L3_5_IT_1	CAMK1	0.02	0.07	0.31	0.754	0.92
DLBD	EN_L3_5_IT_2	CAMK1	0.03	0.06	0.51	0.609	0.84
DLBD	EN_L3_5_IT_3	CAMK1	0.19	0.06	3.33	0.000878	0.0165
DLBD	EN_L5_6_NP	CAMK1	0.07	0.10	0.71	0.475	0.818
DLBD	EN_L6B	CAMK1	0.06	0.09	0.73	0.467	0.8
DLBD	EN_L6_CT	CAMK1	-0.02	0.08	-0.23	0.818	0.943
DLBD	EN_L6_IT_1	CAMK1	0.17	0.08	2.04	0.0417	0.433
DLBD	EN_L6_IT_2	CAMK1	0.03	0.09	0.35	0.728	0.928
DLBD	IN_ADARB2	CAMK1	0.19	0.07	2.70	0.00697	0.23
DLBD	IN_LAMP5_LHX6	CAMK1	0.22	0.09	2.32	0.0205	0.225
DLBD	IN_LAMP5_RELN	CAMK1	0.31	0.08	3.87	0.000108	0.0209
DLBD	IN_PVALB	CAMK1	0.07	0.05	1.27	0.206	0.535
DLBD	IN_PVALB_CHC	CAMK1	0.09	0.08	1.11	0.265	0.702
DLBD	IN_SST	CAMK1	0.11	0.06	1.82	0.0686	0.402
DLBD	IN_VIP	CAMK1	0.03	0.04	0.70	0.485	0.77
DLBD	Micro	CAMK1	0.16	0.10	1.62	0.105	0.451
DLBD	OPC	CAMK1	0.01	0.07	0.09	0.929	0.99
DLBD	Oligo	CAMK1	-0.06	0.06	-0.93	0.352	0.58
DLBD	PC	CAMK1	-1.96	1.14	-1.72	0.0848	0.639
DLBD	Adaptive	CAMK1D	-0.08	0.19	-0.41	0.682	0.99
DLBD	Astro	CAMK1D	0.03	0.05	0.58	0.559	0.736
DLBD	EN_L2_3_IT	CAMK1D	0.03	0.03	1.04	0.296	0.595
DLBD	EN_L3_5_IT_1	CAMK1D	0.02	0.04	0.46	0.646	0.871
DLBD	EN_L3_5_IT_2	CAMK1D	0.02	0.04	0.43	0.664	0.866
DLBD	EN_L3_5_IT_3	CAMK1D	0.03	0.04	0.82	0.41	0.674
DLBD	EN_L5_6_NP	CAMK1D	-0.03	0.10	-0.33	0.738	0.935
DLBD	EN_L5_ET	CAMK1D	-0.11	0.33	-0.33	0.743	0.967
DLBD	EN_L6B	CAMK1D	-0.07	0.06	-1.19	0.235	0.629
DLBD	EN_L6_CT	CAMK1D	0.02	0.05	0.46	0.647	0.873
DLBD	EN_L6_IT_1	CAMK1D	0.05	0.05	1.00	0.318	0.804
DLBD	EN_L6_IT_2	CAMK1D	0.09	0.06	1.56	0.12	0.549
DLBD	Endo	CAMK1D	0.07	0.11	0.63	0.528	0.915
DLBD	IN_ADARB2	CAMK1D	-0.13	0.05	-2.42	0.0155	0.303
DLBD	IN_LAMP5_LHX6	CAMK1D	0.17	0.05	3.26	0.00112	0.0453
DLBD	IN_LAMP5_RELN	CAMK1D	0.17	0.05	3.12	0.00178	0.0876
DLBD	IN_PVALB	CAMK1D	0.06	0.03	1.71	0.0879	0.363
DLBD	IN_PVALB_CHC	CAMK1D	0.02	0.05	0.46	0.648	0.915
DLBD	IN_SST	CAMK1D	-0.05	0.05	-1.02	0.308	0.707
DLBD	IN_VIP	CAMK1D	-0.08	0.04	-2.11	0.0347	0.228
DLBD	Micro	CAMK1D	-0.03	0.05	-0.73	0.464	0.796
DLBD	OPC	CAMK1D	-0.03	0.04	-0.73	0.466	0.856
DLBD	Oligo	CAMK1D	0.06	0.07	0.82	0.409	0.634
DLBD	PC	CAMK1D	0.06	0.12	0.47	0.639	0.941
DLBD	PVM	CAMK1D	0.14	0.13	1.07	0.284	0.731
DLBD	SMC	CAMK1D	0.03	0.32	0.11	0.912	0.997
DLBD	VLMC	CAMK1D	0.26	0.15	1.75	0.0801	0.562
DLBD	Astro	CAMK1G	0.11	0.12	0.93	0.353	0.563
DLBD	EN_L2_3_IT	CAMK1G	-0.08	0.06	-1.25	0.211	0.509
DLBD	EN_L3_5_IT_1	CAMK1G	-0.10	0.06	-1.61	0.107	0.388
DLBD	EN_L3_5_IT_2	CAMK1G	-0.07	0.06	-1.24	0.216	0.53
DLBD	EN_L3_5_IT_3	CAMK1G	-0.17	0.06	-2.70	0.00692	0.0632
DLBD	EN_L5_ET	CAMK1G	0.74	0.71	1.05	0.296	0.857
DLBD	EN_L6B	CAMK1G	-0.15	0.13	-1.19	0.235	0.628
DLBD	EN_L6_CT	CAMK1G	-0.26	0.13	-1.90	0.0574	0.322
DLBD	EN_L6_IT_1	CAMK1G	-0.14	0.10	-1.44	0.15	0.65
DLBD	IN_ADARB2	CAMK1G	-0.17	0.12	-1.48	0.14	0.65
DLBD	IN_LAMP5_LHX6	CAMK1G	-0.45	0.14	-3.23	0.00123	0.0475
DLBD	IN_LAMP5_RELN	CAMK1G	-0.41	0.13	-3.07	0.00216	0.0974
DLBD	IN_PVALB	CAMK1G	-0.36	0.09	-3.84	0.000124	0.00614
DLBD	IN_PVALB_CHC	CAMK1G	-0.37	0.15	-2.43	0.015	0.194
DLBD	IN_SST	CAMK1G	-0.14	0.09	-1.56	0.119	0.498
DLBD	IN_VIP	CAMK1G	-0.07	0.08	-0.89	0.373	0.695
DLBD	Oligo	CAMK1G	-0.09	0.10	-0.89	0.371	0.597
DLBD	Astro	CAMK2A	0.17	0.09	1.82	0.0687	0.196
DLBD	EN_L2_3_IT	CAMK2A	0.07	0.04	1.80	0.0722	0.298
DLBD	EN_L3_5_IT_1	CAMK2A	0.01	0.04	0.20	0.84	0.951
DLBD	EN_L3_5_IT_2	CAMK2A	0.02	0.04	0.46	0.644	0.855
DLBD	EN_L3_5_IT_3	CAMK2A	-0.02	0.04	-0.39	0.697	0.866
DLBD	EN_L5_6_NP	CAMK2A	0.00	0.05	0.08	0.934	0.987
DLBD	EN_L5_ET	CAMK2A	-0.28	0.34	-0.81	0.42	0.902
DLBD	EN_L6B	CAMK2A	0.03	0.06	0.58	0.564	0.848
DLBD	EN_L6_CT	CAMK2A	-0.07	0.05	-1.61	0.106	0.429
DLBD	EN_L6_IT_1	CAMK2A	0.01	0.05	0.15	0.883	0.982
DLBD	EN_L6_IT_2	CAMK2A	0.04	0.07	0.56	0.578	0.878
DLBD	IN_ADARB2	CAMK2A	0.14	0.06	2.49	0.0126	0.277
DLBD	IN_LAMP5_LHX6	CAMK2A	0.14	0.07	2.07	0.0385	0.307
DLBD	IN_LAMP5_RELN	CAMK2A	0.05	0.07	0.75	0.452	0.859
DLBD	IN_PVALB	CAMK2A	0.11	0.06	1.91	0.0556	0.284
DLBD	IN_PVALB_CHC	CAMK2A	0.13	0.07	1.74	0.0825	0.45
DLBD	IN_SST	CAMK2A	0.04	0.05	0.69	0.493	0.822
DLBD	IN_VIP	CAMK2A	0.12	0.04	2.90	0.00377	0.0691
DLBD	Micro	CAMK2A	0.00	0.12	0.02	0.984	0.996
DLBD	OPC	CAMK2A	0.01	0.08	0.10	0.919	0.989
DLBD	Oligo	CAMK2A	-0.23	0.08	-2.87	0.00414	0.0276
DLBD	Astro	CAMK2B	0.23	0.06	3.91	9.32e-05	0.00167
DLBD	EN_L2_3_IT	CAMK2B	0.06	0.04	1.46	0.144	0.421
DLBD	EN_L3_5_IT_1	CAMK2B	0.11	0.04	2.79	0.00531	0.071
DLBD	EN_L3_5_IT_2	CAMK2B	0.07	0.04	1.91	0.0565	0.268
DLBD	EN_L3_5_IT_3	CAMK2B	0.12	0.03	3.40	0.000665	0.0139
DLBD	EN_L5_6_NP	CAMK2B	0.07	0.04	1.48	0.14	0.564
DLBD	EN_L5_ET	CAMK2B	0.38	0.49	0.77	0.442	0.914
DLBD	EN_L6B	CAMK2B	0.05	0.05	1.14	0.253	0.645
DLBD	EN_L6_CT	CAMK2B	0.06	0.04	1.35	0.176	0.53
DLBD	EN_L6_IT_1	CAMK2B	-0.01	0.05	-0.23	0.814	0.971
DLBD	EN_L6_IT_2	CAMK2B	0.08	0.05	1.47	0.143	0.58
DLBD	IN_ADARB2	CAMK2B	0.08	0.04	1.93	0.0531	0.48
DLBD	IN_LAMP5_LHX6	CAMK2B	-0.01	0.04	-0.19	0.851	0.97
DLBD	IN_LAMP5_RELN	CAMK2B	0.04	0.04	0.93	0.352	0.805
DLBD	IN_PVALB	CAMK2B	0.05	0.03	1.31	0.19	0.516
DLBD	IN_PVALB_CHC	CAMK2B	0.04	0.04	1.04	0.3	0.736
DLBD	IN_SST	CAMK2B	0.08	0.03	2.36	0.0184	0.229
DLBD	IN_VIP	CAMK2B	-0.02	0.03	-0.69	0.492	0.774
DLBD	Micro	CAMK2B	-0.14	0.10	-1.34	0.181	0.56
DLBD	OPC	CAMK2B	0.10	0.05	1.93	0.0537	0.465
DLBD	Oligo	CAMK2B	0.02	0.07	0.32	0.751	0.878
DLBD	Adaptive	CAMK2D	-0.21	0.15	-1.40	0.162	0.99
DLBD	Astro	CAMK2D	0.01	0.06	0.25	0.801	0.901
DLBD	EN_L2_3_IT	CAMK2D	-0.06	0.07	-0.83	0.408	0.687
DLBD	EN_L3_5_IT_1	CAMK2D	-0.07	0.10	-0.65	0.515	0.798
DLBD	EN_L3_5_IT_2	CAMK2D	-0.18	0.06	-3.06	0.00221	0.0373
DLBD	EN_L3_5_IT_3	CAMK2D	-0.01	0.03	-0.42	0.677	0.853
DLBD	EN_L5_6_NP	CAMK2D	0.03	0.04	0.75	0.453	0.802
DLBD	EN_L5_ET	CAMK2D	-0.95	0.56	-1.71	0.0876	0.677
DLBD	EN_L6B	CAMK2D	0.05	0.04	1.12	0.264	0.655
DLBD	EN_L6_CT	CAMK2D	-0.15	0.06	-2.32	0.0201	0.194
DLBD	EN_L6_IT_1	CAMK2D	-0.02	0.10	-0.21	0.835	0.974
DLBD	EN_L6_IT_2	CAMK2D	-0.15	0.09	-1.57	0.117	0.547
DLBD	Endo	CAMK2D	-0.04	0.11	-0.39	0.695	0.951
DLBD	IN_ADARB2	CAMK2D	-0.10	0.07	-1.54	0.124	0.627
DLBD	IN_LAMP5_LHX6	CAMK2D	-0.06	0.07	-0.83	0.406	0.798
DLBD	IN_LAMP5_RELN	CAMK2D	-0.07	0.07	-1.01	0.313	0.782
DLBD	IN_PVALB	CAMK2D	0.08	0.04	2.09	0.0369	0.23
DLBD	IN_PVALB_CHC	CAMK2D	0.14	0.06	2.43	0.0149	0.193
DLBD	IN_SST	CAMK2D	-0.04	0.04	-0.91	0.363	0.742
DLBD	IN_VIP	CAMK2D	-0.03	0.03	-0.90	0.367	0.69
DLBD	Micro	CAMK2D	0.02	0.05	0.41	0.685	0.904
DLBD	OPC	CAMK2D	0.05	0.10	0.52	0.602	0.91
DLBD	Oligo	CAMK2D	0.12	0.04	3.11	0.00187	0.0154
DLBD	PC	CAMK2D	-0.00	0.10	-0.00	1	1
DLBD	PVM	CAMK2D	-0.04	0.16	-0.23	0.817	0.964
DLBD	SMC	CAMK2D	0.07	0.25	0.30	0.765	0.997
DLBD	VLMC	CAMK2D	0.04	0.13	0.29	0.771	0.943
DLBD	Astro	CAMK2G	-0.09	0.08	-1.14	0.254	0.46
DLBD	EN_L2_3_IT	CAMK2G	0.07	0.05	1.40	0.161	0.445
DLBD	EN_L3_5_IT_1	CAMK2G	0.07	0.04	1.63	0.104	0.381
DLBD	EN_L3_5_IT_2	CAMK2G	0.04	0.05	0.77	0.44	0.738
DLBD	EN_L3_5_IT_3	CAMK2G	0.01	0.04	0.33	0.738	0.887
DLBD	EN_L5_6_NP	CAMK2G	0.04	0.05	0.86	0.389	0.769
DLBD	EN_L5_ET	CAMK2G	0.15	0.39	0.38	0.704	0.964
DLBD	EN_L6B	CAMK2G	-0.01	0.05	-0.12	0.907	0.976
DLBD	EN_L6_CT	CAMK2G	-0.04	0.04	-0.96	0.335	0.694
DLBD	EN_L6_IT_1	CAMK2G	0.03	0.06	0.45	0.656	0.933
DLBD	EN_L6_IT_2	CAMK2G	0.01	0.09	0.11	0.915	0.982
DLBD	Endo	CAMK2G	1.28	0.98	1.31	0.192	0.762
DLBD	IN_ADARB2	CAMK2G	0.06	0.05	1.28	0.199	0.713
DLBD	IN_LAMP5_LHX6	CAMK2G	0.09	0.05	1.94	0.0525	0.352
DLBD	IN_LAMP5_RELN	CAMK2G	0.08	0.04	1.85	0.0636	0.463
DLBD	IN_PVALB	CAMK2G	0.05	0.03	1.44	0.151	0.469
DLBD	IN_PVALB_CHC	CAMK2G	0.09	0.05	1.78	0.0757	0.433
DLBD	IN_SST	CAMK2G	0.01	0.04	0.33	0.744	0.926
DLBD	IN_VIP	CAMK2G	0.01	0.03	0.34	0.733	0.905
DLBD	Micro	CAMK2G	0.08	0.05	1.48	0.138	0.51
DLBD	OPC	CAMK2G	0.02	0.04	0.53	0.593	0.907
DLBD	Oligo	CAMK2G	0.11	0.05	2.33	0.02	0.0863
DLBD	PC	CAMK2G	-0.14	0.15	-0.95	0.341	0.853
DLBD	SMC	CAMK2G	-0.25	0.25	-0.97	0.334	0.994
DLBD	VLMC	CAMK2G	0.26	0.16	1.60	0.11	0.63
DLBD	Astro	CAMK2N1	0.19	0.06	3.32	0.000906	0.00884
DLBD	EN_L2_3_IT	CAMK2N1	0.28	0.06	4.69	2.72e-06	0.000916
DLBD	EN_L3_5_IT_1	CAMK2N1	0.22	0.06	3.68	0.000236	0.00883
DLBD	EN_L3_5_IT_2	CAMK2N1	0.22	0.06	3.81	0.000138	0.00594
DLBD	EN_L3_5_IT_3	CAMK2N1	0.14	0.06	2.15	0.0313	0.156
DLBD	EN_L5_6_NP	CAMK2N1	0.12	0.07	1.64	0.102	0.506
DLBD	EN_L5_ET	CAMK2N1	0.94	0.79	1.18	0.238	0.818
DLBD	EN_L6B	CAMK2N1	0.24	0.09	2.70	0.00691	0.136
DLBD	EN_L6_CT	CAMK2N1	0.00	0.07	0.07	0.945	0.985
DLBD	EN_L6_IT_1	CAMK2N1	0.18	0.07	2.51	0.0122	0.277
DLBD	EN_L6_IT_2	CAMK2N1	-0.10	0.09	-1.09	0.277	0.715
DLBD	Endo	CAMK2N1	1.70	0.99	1.72	0.0862	0.633
DLBD	IN_ADARB2	CAMK2N1	0.13	0.06	2.28	0.0227	0.346
DLBD	IN_LAMP5_LHX6	CAMK2N1	0.12	0.07	1.63	0.102	0.47
DLBD	IN_LAMP5_RELN	CAMK2N1	0.08	0.08	1.06	0.287	0.764
DLBD	IN_PVALB	CAMK2N1	0.01	0.05	0.26	0.798	0.939
DLBD	IN_PVALB_CHC	CAMK2N1	-0.04	0.07	-0.51	0.613	0.903
DLBD	IN_SST	CAMK2N1	0.02	0.06	0.37	0.709	0.915
DLBD	IN_VIP	CAMK2N1	-0.15	0.05	-2.77	0.00555	0.085
DLBD	Micro	CAMK2N1	-0.02	0.08	-0.18	0.855	0.969
DLBD	OPC	CAMK2N1	-0.02	0.06	-0.27	0.79	0.965
DLBD	Oligo	CAMK2N1	0.08	0.05	1.45	0.148	0.342
DLBD	PC	CAMK2N1	0.21	0.12	1.74	0.0815	0.636
DLBD	Astro	CAMK2N2	0.08	0.12	0.68	0.499	0.688
DLBD	EN_L2_3_IT	CAMK2N2	-0.22	0.12	-1.80	0.0718	0.297
DLBD	EN_L3_5_IT_2	CAMK2N2	-0.57	0.16	-3.63	0.000288	0.00971
DLBD	EN_L3_5_IT_3	CAMK2N2	0.18	0.11	1.59	0.112	0.333
DLBD	EN_L5_6_NP	CAMK2N2	0.03	0.12	0.23	0.821	0.957
DLBD	EN_L6B	CAMK2N2	0.05	0.15	0.30	0.765	0.929
DLBD	IN_ADARB2	CAMK2N2	-0.09	0.10	-0.83	0.406	0.833
DLBD	IN_LAMP5_LHX6	CAMK2N2	-0.17	0.10	-1.66	0.0971	0.463
DLBD	IN_LAMP5_RELN	CAMK2N2	-0.01	0.09	-0.12	0.907	0.982
DLBD	IN_PVALB	CAMK2N2	-0.18	0.08	-2.24	0.0251	0.183
DLBD	IN_PVALB_CHC	CAMK2N2	-0.15	0.09	-1.63	0.103	0.496
DLBD	IN_SST	CAMK2N2	-0.10	0.09	-1.12	0.264	0.67
DLBD	IN_VIP	CAMK2N2	-0.12	0.07	-1.85	0.0639	0.31
DLBD	OPC	CAMK2N2	-0.04	0.09	-0.42	0.671	0.933
DLBD	Oligo	CAMK2N2	-0.10	0.09	-1.12	0.261	0.487
DLBD	Adaptive	CAMK4	0.02	0.27	0.07	0.941	0.995
DLBD	Astro	CAMK4	-0.38	0.09	-4.21	2.61e-05	0.000652
DLBD	EN_L2_3_IT	CAMK4	0.05	0.03	1.60	0.11	0.369
DLBD	EN_L3_5_IT_1	CAMK4	0.09	0.04	2.33	0.0199	0.156
DLBD	EN_L3_5_IT_2	CAMK4	0.17	0.04	4.34	1.42e-05	0.00127
DLBD	EN_L3_5_IT_3	CAMK4	0.10	0.04	2.31	0.0207	0.122
DLBD	EN_L5_6_NP	CAMK4	0.06	0.05	1.14	0.253	0.68
DLBD	EN_L5_ET	CAMK4	0.06	0.83	0.07	0.947	0.991
DLBD	EN_L6B	CAMK4	-0.08	0.06	-1.32	0.188	0.581
DLBD	EN_L6_CT	CAMK4	-0.23	0.06	-4.08	4.53e-05	0.00605
DLBD	EN_L6_IT_1	CAMK4	-0.06	0.06	-0.94	0.349	0.822
DLBD	EN_L6_IT_2	CAMK4	-0.08	0.08	-1.03	0.304	0.735
DLBD	IN_ADARB2	CAMK4	0.09	0.04	1.98	0.0482	0.462
DLBD	IN_LAMP5_LHX6	CAMK4	0.07	0.09	0.87	0.385	0.787
DLBD	IN_LAMP5_RELN	CAMK4	0.12	0.09	1.36	0.173	0.66
DLBD	IN_PVALB	CAMK4	0.12	0.05	2.56	0.0104	0.111
DLBD	IN_PVALB_CHC	CAMK4	0.18	0.05	3.48	0.000506	0.0247
DLBD	IN_SST	CAMK4	0.02	0.07	0.28	0.783	0.938
DLBD	IN_VIP	CAMK4	0.15	0.04	3.79	0.000153	0.00891
DLBD	Micro	CAMK4	0.11	0.12	0.96	0.337	0.716
DLBD	OPC	CAMK4	-0.14	0.05	-2.77	0.00563	0.228
DLBD	Oligo	CAMK4	0.10	0.08	1.37	0.172	0.377
DLBD	Astro	CAMKK1	0.01	0.07	0.18	0.861	0.933
DLBD	EN_L2_3_IT	CAMKK1	0.03	0.05	0.51	0.608	0.816
DLBD	EN_L3_5_IT_1	CAMKK1	0.15	0.07	2.08	0.0373	0.222
DLBD	EN_L3_5_IT_2	CAMKK1	0.05	0.06	0.95	0.343	0.659
DLBD	EN_L3_5_IT_3	CAMKK1	0.03	0.06	0.54	0.586	0.795
DLBD	EN_L5_6_NP	CAMKK1	0.08	0.10	0.77	0.443	0.798
DLBD	EN_L5_ET	CAMKK1	0.52	0.55	0.94	0.348	0.882
DLBD	EN_L6B	CAMKK1	-0.10	0.09	-1.14	0.253	0.644
DLBD	EN_L6_CT	CAMKK1	-0.11	0.06	-1.76	0.0788	0.378
DLBD	EN_L6_IT_1	CAMKK1	0.00	0.07	0.00	0.999	1
DLBD	EN_L6_IT_2	CAMKK1	-0.06	0.09	-0.68	0.497	0.836
DLBD	IN_ADARB2	CAMKK1	0.06	0.08	0.78	0.438	0.85
DLBD	IN_LAMP5_LHX6	CAMKK1	-0.03	0.10	-0.32	0.745	0.936
DLBD	IN_LAMP5_RELN	CAMKK1	-0.00	0.09	-0.05	0.963	0.992
DLBD	IN_PVALB	CAMKK1	-0.03	0.07	-0.46	0.649	0.88
DLBD	IN_PVALB_CHC	CAMKK1	0.08	0.10	0.79	0.427	0.818
DLBD	IN_SST	CAMKK1	0.02	0.07	0.25	0.805	0.945
DLBD	IN_VIP	CAMKK1	0.06	0.06	1.04	0.299	0.631
DLBD	Micro	CAMKK1	0.06	0.08	0.81	0.419	0.769
DLBD	OPC	CAMKK1	0.08	0.09	0.83	0.407	0.827
DLBD	Oligo	CAMKK1	0.10	0.07	1.44	0.15	0.344
DLBD	Astro	CAMKK2	-0.03	0.06	-0.59	0.556	0.734
DLBD	EN_L2_3_IT	CAMKK2	0.04	0.03	1.17	0.243	0.542
DLBD	EN_L3_5_IT_1	CAMKK2	-0.03	0.05	-0.61	0.541	0.814
DLBD	EN_L3_5_IT_2	CAMKK2	0.05	0.04	1.13	0.26	0.581
DLBD	EN_L3_5_IT_3	CAMKK2	-0.09	0.04	-1.98	0.0483	0.202
DLBD	EN_L5_6_NP	CAMKK2	-0.08	0.07	-1.15	0.249	0.676
DLBD	EN_L5_ET	CAMKK2	0.35	0.50	0.70	0.482	0.927
DLBD	EN_L6B	CAMKK2	-0.13	0.08	-1.67	0.0942	0.446
DLBD	EN_L6_CT	CAMKK2	-0.14	0.06	-2.21	0.0271	0.224
DLBD	EN_L6_IT_1	CAMKK2	0.03	0.07	0.53	0.599	0.916
DLBD	EN_L6_IT_2	CAMKK2	0.05	0.06	0.77	0.444	0.806
DLBD	Endo	CAMKK2	-0.03	0.91	-0.03	0.977	0.997
DLBD	IN_ADARB2	CAMKK2	0.04	0.07	0.49	0.626	0.915
DLBD	IN_LAMP5_LHX6	CAMKK2	-0.00	0.07	-0.07	0.947	0.99
DLBD	IN_LAMP5_RELN	CAMKK2	0.02	0.06	0.37	0.709	0.937
DLBD	IN_PVALB	CAMKK2	0.01	0.04	0.19	0.851	0.956
DLBD	IN_PVALB_CHC	CAMKK2	-0.05	0.08	-0.62	0.532	0.872
DLBD	IN_SST	CAMKK2	0.04	0.05	0.83	0.406	0.768
DLBD	IN_VIP	CAMKK2	0.12	0.05	2.40	0.0166	0.154
DLBD	Micro	CAMKK2	-0.01	0.06	-0.17	0.865	0.971
DLBD	OPC	CAMKK2	-0.04	0.06	-0.76	0.449	0.848
DLBD	Oligo	CAMKK2	-0.13	0.05	-2.89	0.00379	0.0259
DLBD	PC	CAMKK2	-1.26	0.74	-1.69	0.0914	0.657
DLBD	Adaptive	CAMKMT	-0.09	0.20	-0.46	0.644	0.99
DLBD	Astro	CAMKMT	0.05	0.04	1.17	0.242	0.445
DLBD	EN_L2_3_IT	CAMKMT	0.08	0.06	1.42	0.157	0.439
DLBD	EN_L3_5_IT_1	CAMKMT	0.12	0.08	1.54	0.123	0.415
DLBD	EN_L3_5_IT_2	CAMKMT	0.02	0.07	0.25	0.804	0.928
DLBD	EN_L3_5_IT_3	CAMKMT	0.11	0.05	2.00	0.0454	0.194
DLBD	EN_L5_6_NP	CAMKMT	0.08	0.09	0.91	0.363	0.756
DLBD	EN_L5_ET	CAMKMT	1.00	0.45	2.23	0.026	0.486
DLBD	EN_L6B	CAMKMT	0.23	0.09	2.49	0.0129	0.183
DLBD	EN_L6_CT	CAMKMT	0.20	0.08	2.40	0.0163	0.174
DLBD	EN_L6_IT_1	CAMKMT	0.13	0.09	1.51	0.131	0.623
DLBD	EN_L6_IT_2	CAMKMT	0.17	0.11	1.53	0.126	0.559
DLBD	Endo	CAMKMT	-0.04	0.12	-0.31	0.756	0.96
DLBD	IN_ADARB2	CAMKMT	0.07	0.06	1.10	0.273	0.761
DLBD	IN_LAMP5_LHX6	CAMKMT	0.24	0.09	2.83	0.0046	0.101
DLBD	IN_LAMP5_RELN	CAMKMT	0.21	0.07	2.83	0.00466	0.143
DLBD	IN_PVALB	CAMKMT	-0.00	0.06	-0.02	0.984	0.996
DLBD	IN_PVALB_CHC	CAMKMT	-0.05	0.09	-0.61	0.541	0.877
DLBD	IN_SST	CAMKMT	0.03	0.07	0.47	0.642	0.886
DLBD	IN_VIP	CAMKMT	0.05	0.05	0.95	0.343	0.669
DLBD	Micro	CAMKMT	0.11	0.05	1.97	0.049	0.321
DLBD	OPC	CAMKMT	0.02	0.05	0.33	0.741	0.953
DLBD	Oligo	CAMKMT	0.12	0.04	2.79	0.0052	0.0325
DLBD	PC	CAMKMT	-0.06	0.14	-0.41	0.684	0.959
DLBD	PVM	CAMKMT	0.22	0.19	1.15	0.251	0.716
DLBD	SMC	CAMKMT	-0.14	0.28	-0.49	0.627	0.994
DLBD	VLMC	CAMKMT	0.19	0.14	1.36	0.173	0.676
DLBD	Astro	CAMKV	0.02	0.11	0.20	0.84	0.921
DLBD	EN_L2_3_IT	CAMKV	-0.05	0.06	-0.79	0.427	0.701
DLBD	EN_L3_5_IT_1	CAMKV	0.11	0.08	1.40	0.163	0.477
DLBD	EN_L3_5_IT_2	CAMKV	0.01	0.06	0.25	0.806	0.929
DLBD	EN_L3_5_IT_3	CAMKV	-0.08	0.06	-1.16	0.246	0.513
DLBD	EN_L5_6_NP	CAMKV	-0.11	0.08	-1.32	0.186	0.616
DLBD	EN_L5_ET	CAMKV	0.41	0.72	0.57	0.569	0.945
DLBD	EN_L6B	CAMKV	0.08	0.07	1.08	0.28	0.669
DLBD	EN_L6_CT	CAMKV	-0.10	0.07	-1.49	0.135	0.472
DLBD	EN_L6_IT_1	CAMKV	-0.01	0.08	-0.17	0.865	0.979
DLBD	EN_L6_IT_2	CAMKV	0.02	0.09	0.28	0.782	0.946
DLBD	IN_ADARB2	CAMKV	-0.03	0.08	-0.45	0.651	0.919
DLBD	IN_LAMP5_LHX6	CAMKV	-0.28	0.08	-3.26	0.00112	0.0453
DLBD	IN_LAMP5_RELN	CAMKV	-0.19	0.08	-2.45	0.0145	0.245
DLBD	IN_PVALB	CAMKV	-0.07	0.07	-0.97	0.33	0.667
DLBD	IN_PVALB_CHC	CAMKV	0.05	0.14	0.33	0.74	0.946
DLBD	IN_SST	CAMKV	-0.03	0.07	-0.50	0.616	0.876
DLBD	IN_VIP	CAMKV	-0.06	0.06	-1.06	0.287	0.621
DLBD	Micro	CAMKV	-0.12	0.13	-0.92	0.355	0.726
DLBD	OPC	CAMKV	-0.08	0.11	-0.75	0.454	0.851
DLBD	Oligo	CAMKV	0.02	0.10	0.23	0.819	0.915
DLBD	Astro	CAMLG	-0.10	0.04	-2.18	0.0292	0.11
DLBD	EN_L2_3_IT	CAMLG	-0.07	0.04	-1.88	0.0598	0.272
DLBD	EN_L3_5_IT_1	CAMLG	-0.02	0.06	-0.39	0.694	0.893
DLBD	EN_L3_5_IT_2	CAMLG	-0.04	0.05	-0.83	0.407	0.712
DLBD	EN_L3_5_IT_3	CAMLG	-0.07	0.05	-1.55	0.122	0.348
DLBD	EN_L5_6_NP	CAMLG	-0.10	0.07	-1.38	0.168	0.597
DLBD	EN_L5_ET	CAMLG	-1.00	0.64	-1.56	0.118	0.727
DLBD	EN_L6B	CAMLG	-0.05	0.08	-0.64	0.52	0.827
DLBD	EN_L6_CT	CAMLG	-0.23	0.06	-3.90	9.44e-05	0.00916
DLBD	EN_L6_IT_1	CAMLG	-0.14	0.07	-2.00	0.0457	0.445
DLBD	EN_L6_IT_2	CAMLG	-0.10	0.08	-1.33	0.183	0.629
DLBD	Endo	CAMLG	-1.46	0.99	-1.47	0.141	0.705
DLBD	IN_ADARB2	CAMLG	-0.04	0.06	-0.70	0.486	0.869
DLBD	IN_LAMP5_LHX6	CAMLG	-0.02	0.08	-0.25	0.803	0.953
DLBD	IN_LAMP5_RELN	CAMLG	-0.10	0.07	-1.43	0.152	0.633
DLBD	IN_PVALB	CAMLG	-0.10	0.05	-2.05	0.0404	0.241
DLBD	IN_PVALB_CHC	CAMLG	-0.08	0.08	-1.06	0.287	0.723
DLBD	IN_SST	CAMLG	-0.06	0.05	-1.17	0.24	0.645
DLBD	IN_VIP	CAMLG	-0.05	0.04	-1.16	0.248	0.582
DLBD	Micro	CAMLG	0.01	0.08	0.07	0.947	0.989
DLBD	OPC	CAMLG	-0.00	0.05	-0.10	0.92	0.989
DLBD	Oligo	CAMLG	-0.04	0.03	-1.26	0.209	0.424
DLBD	Astro	CAMSAP1	0.06	0.04	1.44	0.149	0.329
DLBD	EN_L2_3_IT	CAMSAP1	-0.00	0.03	-0.07	0.945	0.982
DLBD	EN_L3_5_IT_1	CAMSAP1	0.02	0.05	0.51	0.612	0.854
DLBD	EN_L3_5_IT_2	CAMSAP1	0.06	0.04	1.60	0.109	0.376
DLBD	EN_L3_5_IT_3	CAMSAP1	-0.00	0.04	-0.00	0.998	0.999
DLBD	EN_L5_6_NP	CAMSAP1	-0.04	0.07	-0.59	0.555	0.862
DLBD	EN_L5_ET	CAMSAP1	-1.00	0.58	-1.72	0.0855	0.674
DLBD	EN_L6B	CAMSAP1	-0.08	0.07	-1.15	0.249	0.642
DLBD	EN_L6_CT	CAMSAP1	-0.08	0.05	-1.58	0.115	0.444
DLBD	EN_L6_IT_1	CAMSAP1	-0.04	0.06	-0.75	0.45	0.866
DLBD	EN_L6_IT_2	CAMSAP1	-0.00	0.06	-0.01	0.994	0.998
DLBD	Endo	CAMSAP1	3.03	1.09	2.78	0.00548	0.258
DLBD	IN_ADARB2	CAMSAP1	0.04	0.05	0.73	0.467	0.86
DLBD	IN_LAMP5_LHX6	CAMSAP1	-0.03	0.06	-0.56	0.574	0.884
DLBD	IN_LAMP5_RELN	CAMSAP1	0.07	0.05	1.41	0.159	0.641
DLBD	IN_PVALB	CAMSAP1	0.02	0.04	0.58	0.564	0.835
DLBD	IN_PVALB_CHC	CAMSAP1	-0.07	0.07	-0.95	0.341	0.762
DLBD	IN_SST	CAMSAP1	0.04	0.05	0.85	0.396	0.76
DLBD	IN_VIP	CAMSAP1	-0.00	0.04	-0.12	0.906	0.966
DLBD	Micro	CAMSAP1	-0.12	0.05	-2.19	0.0282	0.241
DLBD	OPC	CAMSAP1	-0.05	0.04	-1.35	0.176	0.659
DLBD	Oligo	CAMSAP1	-0.04	0.03	-1.38	0.167	0.369
DLBD	PC	CAMSAP1	0.89	0.85	1.04	0.296	0.837
DLBD	Astro	CAMSAP2	-0.04	0.04	-0.98	0.328	0.539
DLBD	EN_L2_3_IT	CAMSAP2	0.05	0.02	1.93	0.0542	0.258
DLBD	EN_L3_5_IT_1	CAMSAP2	0.09	0.03	2.71	0.00675	0.0812
DLBD	EN_L3_5_IT_2	CAMSAP2	0.05	0.03	1.79	0.073	0.307
DLBD	EN_L3_5_IT_3	CAMSAP2	0.08	0.03	2.76	0.00584	0.0562
DLBD	EN_L5_6_NP	CAMSAP2	0.02	0.03	0.49	0.623	0.888
DLBD	EN_L5_ET	CAMSAP2	0.53	0.40	1.30	0.194	0.786
DLBD	EN_L6B	CAMSAP2	0.00	0.04	0.07	0.946	0.987
DLBD	EN_L6_CT	CAMSAP2	0.03	0.03	0.80	0.426	0.766
DLBD	EN_L6_IT_1	CAMSAP2	0.04	0.04	1.16	0.245	0.751
DLBD	EN_L6_IT_2	CAMSAP2	0.08	0.05	1.55	0.12	0.551
DLBD	Endo	CAMSAP2	-0.08	0.08	-1.00	0.317	0.831
DLBD	IN_ADARB2	CAMSAP2	0.03	0.03	0.80	0.424	0.844
DLBD	IN_LAMP5_LHX6	CAMSAP2	0.01	0.04	0.25	0.806	0.954
DLBD	IN_LAMP5_RELN	CAMSAP2	0.01	0.03	0.31	0.753	0.947
DLBD	IN_PVALB	CAMSAP2	0.01	0.03	0.26	0.797	0.939
DLBD	IN_PVALB_CHC	CAMSAP2	0.04	0.04	1.10	0.271	0.708
DLBD	IN_SST	CAMSAP2	0.05	0.03	1.69	0.0916	0.453
DLBD	IN_VIP	CAMSAP2	0.03	0.02	1.51	0.13	0.434
DLBD	Micro	CAMSAP2	0.00	0.04	0.06	0.953	0.991
DLBD	OPC	CAMSAP2	-0.02	0.03	-0.92	0.359	0.8
DLBD	Oligo	CAMSAP2	0.04	0.03	1.53	0.125	0.306
DLBD	PC	CAMSAP2	0.00	0.08	0.05	0.957	0.996
DLBD	PVM	CAMSAP2	0.10	0.15	0.67	0.5	0.836
DLBD	SMC	CAMSAP2	0.16	0.20	0.82	0.413	0.994
DLBD	VLMC	CAMSAP2	0.14	0.11	1.27	0.203	0.708
DLBD	Astro	CAMSAP3	0.12	0.08	1.37	0.172	0.359
DLBD	EN_L2_3_IT	CAMSAP3	-0.01	0.04	-0.15	0.88	0.958
DLBD	EN_L3_5_IT_1	CAMSAP3	-0.00	0.08	-0.01	0.992	0.998
DLBD	EN_L3_5_IT_2	CAMSAP3	-0.03	0.06	-0.61	0.542	0.804
DLBD	EN_L3_5_IT_3	CAMSAP3	0.02	0.06	0.38	0.704	0.87
DLBD	EN_L5_6_NP	CAMSAP3	-0.07	0.11	-0.68	0.498	0.835
DLBD	EN_L6B	CAMSAP3	0.01	0.10	0.12	0.907	0.976
DLBD	EN_L6_CT	CAMSAP3	0.07	0.10	0.70	0.482	0.793
DLBD	EN_L6_IT_1	CAMSAP3	0.05	0.09	0.55	0.58	0.911
DLBD	EN_L6_IT_2	CAMSAP3	0.09	0.12	0.69	0.492	0.834
DLBD	IN_ADARB2	CAMSAP3	-0.05	0.10	-0.47	0.637	0.916
DLBD	IN_LAMP5_LHX6	CAMSAP3	-0.08	0.11	-0.76	0.445	0.819
DLBD	IN_LAMP5_RELN	CAMSAP3	0.01	0.09	0.08	0.932	0.986
DLBD	IN_PVALB	CAMSAP3	0.02	0.06	0.31	0.755	0.926
DLBD	IN_SST	CAMSAP3	0.14	0.07	1.97	0.0492	0.346
DLBD	IN_VIP	CAMSAP3	0.07	0.05	1.40	0.162	0.479
DLBD	OPC	CAMSAP3	0.04	0.08	0.43	0.664	0.93
DLBD	Oligo	CAMSAP3	-0.07	0.09	-0.71	0.475	0.691
DLBD	Adaptive	CAMTA1	-0.29	0.18	-1.63	0.103	0.99
DLBD	Astro	CAMTA1	0.11	0.04	2.44	0.0145	0.0677
DLBD	EN_L2_3_IT	CAMTA1	0.03	0.03	1.33	0.183	0.476
DLBD	EN_L3_5_IT_1	CAMTA1	0.09	0.03	2.89	0.00381	0.0573
DLBD	EN_L3_5_IT_2	CAMTA1	0.03	0.03	1.03	0.304	0.625
DLBD	EN_L3_5_IT_3	CAMTA1	0.03	0.03	1.19	0.232	0.495
DLBD	EN_L5_6_NP	CAMTA1	0.02	0.04	0.58	0.561	0.865
DLBD	EN_L5_ET	CAMTA1	0.23	0.32	0.73	0.466	0.922
DLBD	EN_L6B	CAMTA1	0.00	0.03	0.13	0.893	0.97
DLBD	EN_L6_CT	CAMTA1	-0.02	0.03	-0.74	0.461	0.783
DLBD	EN_L6_IT_1	CAMTA1	-0.01	0.04	-0.23	0.817	0.972
DLBD	EN_L6_IT_2	CAMTA1	0.06	0.05	1.36	0.174	0.619
DLBD	Endo	CAMTA1	-0.15	0.08	-1.90	0.0574	0.57
DLBD	IN_ADARB2	CAMTA1	0.02	0.03	0.53	0.595	0.908
DLBD	IN_LAMP5_LHX6	CAMTA1	0.10	0.03	3.05	0.00229	0.068
DLBD	IN_LAMP5_RELN	CAMTA1	0.06	0.03	2.10	0.0359	0.374
DLBD	IN_PVALB	CAMTA1	0.03	0.03	0.97	0.331	0.668
DLBD	IN_PVALB_CHC	CAMTA1	0.04	0.03	1.20	0.23	0.668
DLBD	IN_SST	CAMTA1	0.02	0.03	0.61	0.541	0.844
DLBD	IN_VIP	CAMTA1	-0.04	0.02	-1.60	0.11	0.399
DLBD	Micro	CAMTA1	0.01	0.04	0.31	0.755	0.932
DLBD	OPC	CAMTA1	-0.02	0.03	-0.70	0.484	0.864
DLBD	Oligo	CAMTA1	0.02	0.03	0.72	0.473	0.69
DLBD	PC	CAMTA1	-0.03	0.10	-0.25	0.8	0.981
DLBD	PVM	CAMTA1	0.06	0.12	0.46	0.647	0.905
DLBD	SMC	CAMTA1	-0.17	0.25	-0.68	0.494	0.994
DLBD	VLMC	CAMTA1	0.18	0.14	1.36	0.175	0.679
DLBD	Astro	CAMTA2	0.11	0.05	2.35	0.019	0.082
DLBD	EN_L2_3_IT	CAMTA2	0.02	0.03	0.53	0.599	0.812
DLBD	EN_L3_5_IT_1	CAMTA2	-0.04	0.06	-0.60	0.547	0.818
DLBD	EN_L3_5_IT_2	CAMTA2	-0.03	0.04	-0.72	0.469	0.759
DLBD	EN_L3_5_IT_3	CAMTA2	0.00	0.04	0.08	0.938	0.979
DLBD	EN_L5_6_NP	CAMTA2	-0.00	0.08	-0.02	0.982	0.997
DLBD	EN_L5_ET	CAMTA2	1.17	0.81	1.44	0.149	0.752
DLBD	EN_L6B	CAMTA2	0.09	0.08	1.08	0.279	0.668
DLBD	EN_L6_CT	CAMTA2	0.03	0.07	0.46	0.647	0.873
DLBD	EN_L6_IT_1	CAMTA2	0.08	0.07	1.22	0.224	0.733
DLBD	EN_L6_IT_2	CAMTA2	-0.01	0.08	-0.15	0.882	0.974
DLBD	IN_ADARB2	CAMTA2	0.11	0.08	1.45	0.146	0.657
DLBD	IN_LAMP5_LHX6	CAMTA2	0.10	0.08	1.25	0.21	0.632
DLBD	IN_LAMP5_RELN	CAMTA2	0.05	0.06	0.72	0.471	0.866
DLBD	IN_PVALB	CAMTA2	0.02	0.05	0.33	0.738	0.918
DLBD	IN_PVALB_CHC	CAMTA2	0.02	0.09	0.21	0.832	0.97
DLBD	IN_SST	CAMTA2	-0.03	0.06	-0.51	0.611	0.874
DLBD	IN_VIP	CAMTA2	0.00	0.04	0.06	0.95	0.983
DLBD	Micro	CAMTA2	0.04	0.06	0.66	0.512	0.821
DLBD	OPC	CAMTA2	0.04	0.05	0.68	0.496	0.87
DLBD	Oligo	CAMTA2	0.09	0.03	2.57	0.0102	0.053
DLBD	Astro	CAND1	-0.08	0.03	-2.40	0.0163	0.0734
DLBD	EN_L2_3_IT	CAND1	-0.01	0.03	-0.42	0.677	0.854
DLBD	EN_L3_5_IT_1	CAND1	0.00	0.04	0.06	0.949	0.985
DLBD	EN_L3_5_IT_2	CAND1	-0.02	0.03	-0.71	0.479	0.767
DLBD	EN_L3_5_IT_3	CAND1	-0.00	0.04	-0.10	0.917	0.97
DLBD	EN_L5_6_NP	CAND1	0.00	0.06	0.06	0.949	0.991
DLBD	EN_L5_ET	CAND1	-0.14	0.55	-0.25	0.804	0.973
DLBD	EN_L6B	CAND1	-0.02	0.05	-0.47	0.64	0.88
DLBD	EN_L6_CT	CAND1	-0.03	0.05	-0.67	0.503	0.804
DLBD	EN_L6_IT_1	CAND1	-0.07	0.06	-1.35	0.177	0.683
DLBD	EN_L6_IT_2	CAND1	-0.07	0.06	-1.18	0.239	0.68
DLBD	Endo	CAND1	-0.07	0.11	-0.63	0.527	0.915
DLBD	IN_ADARB2	CAND1	-0.00	0.04	-0.03	0.976	0.995
DLBD	IN_LAMP5_LHX6	CAND1	-0.04	0.05	-0.78	0.438	0.815
DLBD	IN_LAMP5_RELN	CAND1	0.02	0.05	0.47	0.637	0.923
DLBD	IN_PVALB	CAND1	-0.06	0.03	-1.63	0.103	0.388
DLBD	IN_PVALB_CHC	CAND1	-0.04	0.06	-0.65	0.513	0.864
DLBD	IN_SST	CAND1	0.04	0.04	0.97	0.331	0.725
DLBD	IN_VIP	CAND1	-0.06	0.03	-1.75	0.08	0.345
DLBD	Micro	CAND1	0.01	0.05	0.22	0.829	0.961
DLBD	OPC	CAND1	-0.04	0.03	-1.32	0.188	0.669
DLBD	Oligo	CAND1	-0.04	0.02	-1.52	0.128	0.311
DLBD	PC	CAND1	0.05	0.12	0.40	0.691	0.96
DLBD	VLMC	CAND1	0.05	0.12	0.42	0.675	0.929
DLBD	Astro	CAND2	0.18	0.06	3.12	0.0018	0.0145
DLBD	EN_L2_3_IT	CAND2	0.04	0.04	1.01	0.313	0.611
DLBD	EN_L3_5_IT_1	CAND2	0.03	0.06	0.58	0.561	0.824
DLBD	EN_L3_5_IT_2	CAND2	0.00	0.05	0.09	0.925	0.973
DLBD	EN_L3_5_IT_3	CAND2	-0.02	0.05	-0.39	0.696	0.865
DLBD	EN_L5_6_NP	CAND2	-0.08	0.09	-0.90	0.367	0.757
DLBD	EN_L5_ET	CAND2	0.77	0.69	1.10	0.27	0.838
DLBD	EN_L6B	CAND2	-0.05	0.09	-0.55	0.581	0.857
DLBD	EN_L6_CT	CAND2	-0.12	0.08	-1.45	0.147	0.487
DLBD	EN_L6_IT_1	CAND2	-0.02	0.07	-0.29	0.77	0.961
DLBD	EN_L6_IT_2	CAND2	0.17	0.07	2.33	0.0197	0.268
DLBD	IN_ADARB2	CAND2	0.00	0.07	0.05	0.963	0.992
DLBD	IN_LAMP5_LHX6	CAND2	-0.02	0.08	-0.27	0.787	0.946
DLBD	IN_LAMP5_RELN	CAND2	0.05	0.07	0.68	0.494	0.874
DLBD	IN_PVALB	CAND2	0.07	0.05	1.51	0.131	0.437
DLBD	IN_PVALB_CHC	CAND2	0.05	0.08	0.57	0.572	0.887
DLBD	IN_SST	CAND2	0.07	0.06	1.22	0.222	0.628
DLBD	IN_VIP	CAND2	0.05	0.04	1.13	0.259	0.594
DLBD	Micro	CAND2	-0.02	0.09	-0.25	0.801	0.95
DLBD	OPC	CAND2	0.02	0.05	0.31	0.753	0.956
DLBD	Oligo	CAND2	0.02	0.04	0.53	0.598	0.781
DLBD	Astro	CANT1	0.01	0.08	0.10	0.923	0.963
DLBD	EN_L2_3_IT	CANT1	0.15	0.06	2.41	0.016	0.135
DLBD	EN_L3_5_IT_2	CANT1	0.03	0.09	0.36	0.722	0.893
DLBD	EN_L3_5_IT_3	CANT1	0.17	0.09	1.93	0.0534	0.214
DLBD	EN_L6B	CANT1	0.11	0.12	0.91	0.364	0.732
DLBD	EN_L6_CT	CANT1	-1.88	1.45	-1.30	0.195	0.553
DLBD	EN_L6_IT_1	CANT1	-0.71	4.24	-0.17	0.867	0.979
DLBD	IN_ADARB2	CANT1	0.12	0.11	1.11	0.265	0.753
DLBD	IN_LAMP5_RELN	CANT1	0.17	0.12	1.39	0.166	0.649
DLBD	IN_PVALB	CANT1	0.28	0.10	2.80	0.00507	0.0714
DLBD	IN_SST	CANT1	0.16	0.10	1.52	0.129	0.517
DLBD	IN_VIP	CANT1	0.07	0.07	0.97	0.331	0.659
DLBD	Micro	CANT1	0.31	0.11	2.85	0.00435	0.0824
DLBD	OPC	CANT1	0.08	0.09	0.90	0.366	0.806
DLBD	Oligo	CANT1	0.09	0.06	1.45	0.147	0.341
DLBD	Astro	CANX	-0.04	0.04	-0.86	0.392	0.6
DLBD	EN_L2_3_IT	CANX	0.07	0.04	1.78	0.0755	0.305
DLBD	EN_L3_5_IT_1	CANX	0.09	0.06	1.54	0.123	0.416
DLBD	EN_L3_5_IT_2	CANX	0.02	0.05	0.45	0.654	0.86
DLBD	EN_L3_5_IT_3	CANX	0.05	0.05	0.97	0.33	0.6
DLBD	EN_L5_6_NP	CANX	0.07	0.07	0.93	0.352	0.751
DLBD	EN_L5_ET	CANX	-0.26	0.72	-0.36	0.719	0.967
DLBD	EN_L6B	CANX	0.11	0.07	1.45	0.147	0.533
DLBD	EN_L6_CT	CANX	0.03	0.06	0.45	0.656	0.876
DLBD	EN_L6_IT_1	CANX	0.05	0.07	0.67	0.503	0.885
DLBD	EN_L6_IT_2	CANX	0.04	0.08	0.54	0.587	0.882
DLBD	Endo	CANX	-0.01	0.12	-0.08	0.933	0.993
DLBD	IN_ADARB2	CANX	0.01	0.06	0.14	0.89	0.98
DLBD	IN_LAMP5_LHX6	CANX	0.00	0.07	0.03	0.973	0.992
DLBD	IN_LAMP5_RELN	CANX	-0.04	0.06	-0.68	0.497	0.876
DLBD	IN_PVALB	CANX	0.02	0.05	0.32	0.747	0.922
DLBD	IN_PVALB_CHC	CANX	0.02	0.07	0.30	0.762	0.954
DLBD	IN_SST	CANX	0.01	0.04	0.31	0.756	0.929
DLBD	IN_VIP	CANX	0.02	0.04	0.57	0.566	0.818
DLBD	Micro	CANX	0.07	0.06	1.17	0.242	0.625
DLBD	OPC	CANX	0.02	0.04	0.55	0.583	0.902
DLBD	Oligo	CANX	-0.02	0.03	-0.61	0.544	0.74
DLBD	PC	CANX	-0.13	0.11	-1.13	0.259	0.822
DLBD	PVM	CANX	-0.24	0.14	-1.69	0.0917	0.604
DLBD	VLMC	CANX	-0.09	0.12	-0.74	0.456	0.857
DLBD	Astro	CAP1	-0.00	0.05	-0.02	0.984	0.992
DLBD	EN_L2_3_IT	CAP1	0.01	0.03	0.26	0.794	0.916
DLBD	EN_L3_5_IT_1	CAP1	-0.08	0.06	-1.27	0.205	0.532
DLBD	EN_L3_5_IT_2	CAP1	-0.01	0.05	-0.31	0.757	0.908
DLBD	EN_L3_5_IT_3	CAP1	0.01	0.05	0.29	0.771	0.905
DLBD	EN_L5_6_NP	CAP1	-0.09	0.09	-1.06	0.289	0.709
DLBD	EN_L6B	CAP1	-0.11	0.08	-1.33	0.185	0.578
DLBD	EN_L6_CT	CAP1	-0.06	0.08	-0.71	0.478	0.792
DLBD	EN_L6_IT_1	CAP1	-0.07	0.08	-0.96	0.339	0.817
DLBD	EN_L6_IT_2	CAP1	-0.06	0.08	-0.72	0.474	0.823
DLBD	Endo	CAP1	-0.10	0.14	-0.71	0.478	0.892
DLBD	IN_ADARB2	CAP1	-0.00	0.09	-0.04	0.97	0.994
DLBD	IN_LAMP5_LHX6	CAP1	-0.04	0.10	-0.39	0.699	0.92
DLBD	IN_LAMP5_RELN	CAP1	-0.00	0.07	-0.04	0.97	0.992
DLBD	IN_PVALB	CAP1	0.03	0.05	0.56	0.573	0.841
DLBD	IN_PVALB_CHC	CAP1	-0.09	0.11	-0.84	0.398	0.799
DLBD	IN_SST	CAP1	0.00	0.06	0.01	0.993	0.999
DLBD	IN_VIP	CAP1	0.07	0.05	1.39	0.164	0.483
DLBD	Micro	CAP1	-0.05	0.06	-0.94	0.346	0.722
DLBD	OPC	CAP1	-0.12	0.05	-2.48	0.0133	0.287
DLBD	Oligo	CAP1	-0.02	0.04	-0.47	0.638	0.807
DLBD	PC	CAP1	0.54	0.77	0.70	0.481	0.902
DLBD	PVM	CAP1	0.02	0.16	0.11	0.913	0.979
DLBD	Astro	CAP2	0.45	0.10	4.59	4.43e-06	0.000171
DLBD	EN_L2_3_IT	CAP2	-0.17	0.06	-2.88	0.00394	0.0665
DLBD	EN_L3_5_IT_1	CAP2	-0.11	0.06	-1.87	0.0621	0.291
DLBD	EN_L3_5_IT_2	CAP2	-0.16	0.06	-2.68	0.00739	0.0804
DLBD	EN_L3_5_IT_3	CAP2	-0.07	0.05	-1.38	0.168	0.418
DLBD	EN_L5_6_NP	CAP2	-0.04	0.04	-1.07	0.285	0.707
DLBD	EN_L5_ET	CAP2	-0.22	0.42	-0.53	0.597	0.947
DLBD	EN_L6B	CAP2	0.00	0.06	0.04	0.97	0.994
DLBD	EN_L6_CT	CAP2	-0.12	0.05	-2.28	0.0229	0.208
DLBD	EN_L6_IT_1	CAP2	-0.17	0.07	-2.42	0.0153	0.293
DLBD	EN_L6_IT_2	CAP2	-0.04	0.06	-0.58	0.565	0.871
DLBD	Endo	CAP2	-0.25	1.08	-0.23	0.816	0.975
DLBD	IN_ADARB2	CAP2	0.13	0.05	2.51	0.012	0.272
DLBD	IN_LAMP5_LHX6	CAP2	0.12	0.05	2.43	0.0152	0.193
DLBD	IN_LAMP5_RELN	CAP2	0.08	0.05	1.64	0.101	0.541
DLBD	IN_PVALB	CAP2	-0.07	0.05	-1.58	0.115	0.408
DLBD	IN_PVALB_CHC	CAP2	-0.09	0.05	-1.80	0.0722	0.428
DLBD	IN_SST	CAP2	0.06	0.06	0.95	0.343	0.733
DLBD	IN_VIP	CAP2	0.15	0.05	3.40	0.000673	0.0245
DLBD	Micro	CAP2	0.03	0.10	0.27	0.789	0.945
DLBD	OPC	CAP2	0.05	0.07	0.68	0.495	0.869
DLBD	Oligo	CAP2	-0.00	0.07	-0.05	0.961	0.982
DLBD	PC	CAP2	-1.53	1.23	-1.24	0.216	0.787
DLBD	SMC	CAP2	-0.49	0.28	-1.76	0.0783	0.804
DLBD	VLMC	CAP2	0.26	0.19	1.39	0.165	0.67
DLBD	Astro	CAPG	0.04	0.09	0.38	0.704	0.838
DLBD	Micro	CAPG	0.11	0.10	1.10	0.269	0.651
DLBD	Oligo	CAPG	-0.02	0.12	-0.14	0.885	0.949
DLBD	Astro	CAPN1	0.05	0.05	1.08	0.281	0.491
DLBD	EN_L2_3_IT	CAPN1	-0.10	0.04	-2.39	0.017	0.139
DLBD	EN_L3_5_IT_1	CAPN1	-0.11	0.07	-1.50	0.132	0.429
DLBD	EN_L3_5_IT_2	CAPN1	-0.11	0.05	-2.18	0.0295	0.188
DLBD	EN_L3_5_IT_3	CAPN1	-0.01	0.06	-0.14	0.889	0.96
DLBD	EN_L5_6_NP	CAPN1	0.00	0.09	0.01	0.99	0.999
DLBD	EN_L6B	CAPN1	-0.01	0.11	-0.05	0.962	0.991
DLBD	EN_L6_CT	CAPN1	-0.03	0.09	-0.38	0.705	0.895
DLBD	EN_L6_IT_1	CAPN1	-0.10	0.08	-1.21	0.225	0.733
DLBD	EN_L6_IT_2	CAPN1	-0.05	0.10	-0.50	0.618	0.89
DLBD	Endo	CAPN1	1.47	1.18	1.25	0.211	0.773
DLBD	IN_ADARB2	CAPN1	0.04	0.10	0.46	0.644	0.918
DLBD	IN_LAMP5_LHX6	CAPN1	0.05	0.11	0.45	0.656	0.908
DLBD	IN_LAMP5_RELN	CAPN1	-0.21	0.10	-2.21	0.027	0.33
DLBD	IN_PVALB	CAPN1	0.01	0.06	0.15	0.884	0.968
DLBD	IN_PVALB_CHC	CAPN1	0.01	0.10	0.11	0.91	0.987
DLBD	IN_SST	CAPN1	-0.12	0.07	-1.74	0.0823	0.436
DLBD	IN_VIP	CAPN1	-0.09	0.06	-1.52	0.129	0.432
DLBD	Micro	CAPN1	-0.10	0.07	-1.48	0.138	0.51
DLBD	OPC	CAPN1	-0.21	0.07	-3.16	0.00156	0.144
DLBD	Oligo	CAPN1	0.33	0.09	3.52	0.00043	0.00507
DLBD	Astro	CAPN10	-0.06	0.06	-1.10	0.273	0.482
DLBD	EN_L2_3_IT	CAPN10	-0.05	0.05	-1.01	0.314	0.611
DLBD	EN_L3_5_IT_1	CAPN10	-0.07	0.10	-0.77	0.443	0.75
DLBD	EN_L3_5_IT_2	CAPN10	0.03	0.07	0.41	0.68	0.874
DLBD	EN_L3_5_IT_3	CAPN10	-0.00	0.07	-0.02	0.98	0.993
DLBD	EN_L5_6_NP	CAPN10	-2.34	1.12	-2.08	0.0373	0.357
DLBD	EN_L6B	CAPN10	0.05	0.12	0.42	0.678	0.896
DLBD	EN_L6_CT	CAPN10	0.08	0.10	0.79	0.428	0.767
DLBD	EN_L6_IT_1	CAPN10	-0.03	0.10	-0.30	0.767	0.96
DLBD	IN_ADARB2	CAPN10	0.02	0.11	0.15	0.879	0.979
DLBD	IN_LAMP5_LHX6	CAPN10	0.58	0.87	0.67	0.505	0.852
DLBD	IN_LAMP5_RELN	CAPN10	-0.07	0.10	-0.77	0.441	0.854
DLBD	IN_PVALB	CAPN10	-0.01	0.07	-0.11	0.91	0.975
DLBD	IN_SST	CAPN10	-0.01	0.09	-0.08	0.934	0.982
DLBD	IN_VIP	CAPN10	-0.01	0.06	-0.14	0.891	0.96
DLBD	Micro	CAPN10	0.03	0.09	0.31	0.757	0.932
DLBD	OPC	CAPN10	0.05	0.08	0.66	0.51	0.877
DLBD	Oligo	CAPN10	-0.11	0.05	-2.22	0.0264	0.105
DLBD	Astro	CAPN12	0.03	0.13	0.26	0.798	0.898
DLBD	EN_L2_3_IT	CAPN12	-0.13	0.09	-1.48	0.138	0.413
DLBD	EN_L3_5_IT_1	CAPN12	0.01	0.13	0.11	0.915	0.976
DLBD	EN_L3_5_IT_2	CAPN12	-0.10	0.12	-0.81	0.42	0.723
DLBD	EN_L3_5_IT_3	CAPN12	-0.20	0.11	-1.87	0.0611	0.231
DLBD	EN_L6_IT_1	CAPN12	13.66	4.40	3.11	0.0019	0.127
DLBD	IN_VIP	CAPN12	-0.06	0.13	-0.48	0.631	0.851
DLBD	Oligo	CAPN12	0.16	0.08	2.00	0.0455	0.153
DLBD	Astro	CAPN13	-0.06	0.23	-0.26	0.795	0.897
DLBD	EN_L2_3_IT	CAPN13	-0.08	0.18	-0.46	0.642	0.839
DLBD	EN_L5_6_NP	CAPN13	1.86	1.55	1.20	0.229	0.657
DLBD	IN_SST	CAPN13	-0.03	0.14	-0.19	0.846	0.96
DLBD	IN_VIP	CAPN13	-0.13	0.17	-0.75	0.452	0.75
DLBD	Oligo	CAPN13	-0.18	0.07	-2.72	0.00659	0.0385
DLBD	Astro	CAPN14	-1.27	0.67	-1.89	0.0591	0.176
DLBD	EN_L2_3_IT	CAPN14	-0.01	0.07	-0.13	0.895	0.963
DLBD	EN_L3_5_IT_2	CAPN14	-0.06	0.11	-0.49	0.624	0.845
DLBD	EN_L3_5_IT_3	CAPN14	0.12	0.09	1.25	0.213	0.473
DLBD	EN_L5_6_NP	CAPN14	-0.87	1.16	-0.75	0.454	0.803
DLBD	EN_L6B	CAPN14	0.23	0.14	1.63	0.103	0.458
DLBD	EN_L6_CT	CAPN14	0.07	0.13	0.57	0.571	0.838
DLBD	EN_L6_IT_1	CAPN14	-0.06	0.12	-0.47	0.636	0.926
DLBD	IN_LAMP5_LHX6	CAPN14	0.08	0.15	0.56	0.575	0.885
DLBD	IN_LAMP5_RELN	CAPN14	0.16	0.13	1.26	0.209	0.699
DLBD	IN_PVALB	CAPN14	0.22	0.11	2.06	0.0394	0.238
DLBD	IN_SST	CAPN14	0.24	0.12	2.04	0.0415	0.322
DLBD	IN_VIP	CAPN14	0.36	0.13	2.72	0.00651	0.093
DLBD	Oligo	CAPN14	-0.11	0.11	-0.99	0.324	0.553
DLBD	Astro	CAPN15	0.08	0.06	1.26	0.206	0.402
DLBD	EN_L2_3_IT	CAPN15	0.08	0.06	1.39	0.163	0.448
DLBD	EN_L3_5_IT_1	CAPN15	0.06	0.10	0.56	0.577	0.834
DLBD	EN_L3_5_IT_2	CAPN15	-0.00	0.08	-0.06	0.955	0.983
DLBD	EN_L3_5_IT_3	CAPN15	0.14	0.08	1.84	0.0654	0.24
DLBD	EN_L5_6_NP	CAPN15	-1.38	1.27	-1.08	0.278	0.7
DLBD	EN_L6_CT	CAPN15	-0.01	0.12	-0.10	0.92	0.977
DLBD	EN_L6_IT_1	CAPN15	0.06	0.11	0.52	0.603	0.917
DLBD	IN_ADARB2	CAPN15	0.10	0.11	0.94	0.348	0.809
DLBD	IN_LAMP5_RELN	CAPN15	0.24	0.11	2.21	0.0271	0.33
DLBD	IN_PVALB	CAPN15	0.07	0.07	1.12	0.264	0.603
DLBD	IN_PVALB_CHC	CAPN15	1.40	1.17	1.19	0.234	0.671
DLBD	IN_SST	CAPN15	0.03	0.10	0.30	0.766	0.933
DLBD	IN_VIP	CAPN15	0.13	0.06	2.09	0.0362	0.232
DLBD	Micro	CAPN15	0.11	0.09	1.32	0.187	0.568
DLBD	OPC	CAPN15	0.08	0.08	0.98	0.329	0.782
DLBD	Oligo	CAPN15	0.12	0.06	1.91	0.0556	0.176
DLBD	Astro	CAPN2	0.21	0.06	3.89	0.000101	0.00177
DLBD	EN_L2_3_IT	CAPN2	0.03	0.04	0.78	0.437	0.709
DLBD	EN_L3_5_IT_1	CAPN2	-0.08	0.06	-1.29	0.196	0.522
DLBD	EN_L3_5_IT_2	CAPN2	0.06	0.05	1.09	0.276	0.6
DLBD	EN_L3_5_IT_3	CAPN2	0.10	0.05	2.10	0.0355	0.167
DLBD	EN_L5_6_NP	CAPN2	-0.03	0.09	-0.31	0.753	0.938
DLBD	EN_L5_ET	CAPN2	0.30	0.85	0.35	0.725	0.967
DLBD	EN_L6B	CAPN2	0.13	0.11	1.17	0.242	0.636
DLBD	EN_L6_CT	CAPN2	-0.03	0.08	-0.34	0.734	0.907
DLBD	EN_L6_IT_1	CAPN2	-0.02	0.08	-0.28	0.782	0.965
DLBD	EN_L6_IT_2	CAPN2	-0.03	0.10	-0.28	0.777	0.945
DLBD	Endo	CAPN2	-0.28	0.13	-2.19	0.0288	0.466
DLBD	IN_ADARB2	CAPN2	0.06	0.06	0.93	0.354	0.812
DLBD	IN_LAMP5_LHX6	CAPN2	0.05	0.07	0.74	0.459	0.826
DLBD	IN_LAMP5_RELN	CAPN2	0.05	0.07	0.68	0.496	0.876
DLBD	IN_PVALB	CAPN2	-0.03	0.05	-0.66	0.512	0.805
DLBD	IN_PVALB_CHC	CAPN2	0.04	0.08	0.58	0.564	0.885
DLBD	IN_SST	CAPN2	-0.02	0.05	-0.41	0.679	0.904
DLBD	IN_VIP	CAPN2	-0.01	0.04	-0.14	0.891	0.96
DLBD	Micro	CAPN2	-0.09	0.09	-1.07	0.284	0.663
DLBD	OPC	CAPN2	0.11	0.05	2.32	0.0203	0.326
DLBD	Oligo	CAPN2	0.01	0.03	0.33	0.742	0.872
DLBD	PC	CAPN2	0.04	0.13	0.34	0.731	0.971
DLBD	VLMC	CAPN2	0.03	0.13	0.19	0.848	0.964
DLBD	Oligo	CAPN3	0.09	0.10	0.94	0.346	0.574
DLBD	Astro	CAPN5	-0.17	0.09	-1.82	0.0693	0.197
DLBD	EN_L2_3_IT	CAPN5	-0.13	0.06	-2.29	0.022	0.16
DLBD	EN_L3_5_IT_1	CAPN5	-0.24	0.58	-0.42	0.676	0.886
DLBD	EN_L3_5_IT_2	CAPN5	-0.03	0.09	-0.33	0.742	0.901
DLBD	EN_L3_5_IT_3	CAPN5	-0.03	0.07	-0.39	0.695	0.864
DLBD	EN_L6_IT_1	CAPN5	-0.15	0.12	-1.25	0.21	0.717
DLBD	IN_ADARB2	CAPN5	0.15	0.10	1.50	0.132	0.64
DLBD	IN_LAMP5_LHX6	CAPN5	-0.11	0.12	-0.95	0.345	0.754
DLBD	IN_LAMP5_RELN	CAPN5	0.02	0.09	0.16	0.87	0.978
DLBD	IN_PVALB	CAPN5	0.07	0.07	0.92	0.356	0.691
DLBD	IN_PVALB_CHC	CAPN5	0.04	0.10	0.39	0.7	0.932
DLBD	IN_SST	CAPN5	0.00	0.09	0.02	0.983	0.997
DLBD	IN_VIP	CAPN5	0.02	0.05	0.46	0.644	0.859
DLBD	OPC	CAPN5	0.12	0.07	1.74	0.0817	0.537
DLBD	Oligo	CAPN5	0.00	0.09	0.00	1	1
DLBD	Adaptive	CAPN7	-0.27	0.17	-1.53	0.126	0.99
DLBD	Astro	CAPN7	0.00	0.03	0.03	0.973	0.987
DLBD	EN_L2_3_IT	CAPN7	0.06	0.03	1.97	0.0488	0.242
DLBD	EN_L3_5_IT_1	CAPN7	0.03	0.04	0.81	0.42	0.735
DLBD	EN_L3_5_IT_2	CAPN7	0.06	0.04	1.69	0.0901	0.342
DLBD	EN_L3_5_IT_3	CAPN7	0.10	0.03	3.02	0.00254	0.0332
DLBD	EN_L5_6_NP	CAPN7	0.06	0.05	1.02	0.306	0.723
DLBD	EN_L5_ET	CAPN7	0.01	0.45	0.03	0.979	0.996
DLBD	EN_L6B	CAPN7	0.10	0.05	1.89	0.0583	0.359
DLBD	EN_L6_CT	CAPN7	0.05	0.05	1.15	0.251	0.612
DLBD	EN_L6_IT_1	CAPN7	0.07	0.05	1.33	0.182	0.691
DLBD	EN_L6_IT_2	CAPN7	0.03	0.07	0.41	0.68	0.915
DLBD	Endo	CAPN7	-0.17	0.10	-1.67	0.0951	0.65
DLBD	IN_ADARB2	CAPN7	0.00	0.05	0.09	0.93	0.986
DLBD	IN_LAMP5_LHX6	CAPN7	0.13	0.05	2.61	0.00907	0.15
DLBD	IN_LAMP5_RELN	CAPN7	0.01	0.04	0.24	0.81	0.962
DLBD	IN_PVALB	CAPN7	0.02	0.03	0.51	0.613	0.863
DLBD	IN_PVALB_CHC	CAPN7	0.05	0.06	0.92	0.36	0.774
DLBD	IN_SST	CAPN7	0.06	0.04	1.63	0.104	0.475
DLBD	IN_VIP	CAPN7	-0.01	0.03	-0.22	0.823	0.939
DLBD	Micro	CAPN7	-0.00	0.05	-0.06	0.95	0.99
DLBD	OPC	CAPN7	-0.02	0.03	-0.51	0.611	0.912
DLBD	Oligo	CAPN7	0.00	0.02	0.17	0.867	0.939
DLBD	PC	CAPN7	-0.00	0.10	-0.03	0.973	0.998
DLBD	PVM	CAPN7	0.18	0.15	1.25	0.211	0.7
DLBD	SMC	CAPN7	-0.08	0.21	-0.38	0.707	0.994
DLBD	VLMC	CAPN7	0.01	0.10	0.11	0.912	0.975
DLBD	Astro	CAPN8	-0.13	0.13	-1.01	0.314	0.525
DLBD	EN_L2_3_IT	CAPN8	-0.14	0.13	-1.08	0.282	0.582
DLBD	Astro	CAPN9	-0.35	0.11	-3.24	0.00121	0.0109
DLBD	EN_L2_3_IT	CAPN9	-0.03	0.15	-0.18	0.859	0.948
DLBD	Oligo	CAPN9	-0.43	0.09	-4.83	1.38e-06	6.62e-05
DLBD	Astro	CAPNS1	0.05	0.06	0.85	0.396	0.603
DLBD	EN_L2_3_IT	CAPNS1	-0.08	0.05	-1.64	0.101	0.353
DLBD	EN_L3_5_IT_1	CAPNS1	-0.08	0.08	-0.99	0.322	0.657
DLBD	EN_L3_5_IT_2	CAPNS1	-0.07	0.07	-1.00	0.316	0.636
DLBD	EN_L3_5_IT_3	CAPNS1	-0.04	0.06	-0.59	0.554	0.775
DLBD	EN_L5_6_NP	CAPNS1	-0.12	0.11	-1.09	0.275	0.698
DLBD	EN_L6B	CAPNS1	-0.04	0.12	-0.35	0.723	0.914
DLBD	EN_L6_CT	CAPNS1	-0.13	0.09	-1.48	0.138	0.476
DLBD	EN_L6_IT_1	CAPNS1	-0.04	0.09	-0.39	0.696	0.943
DLBD	EN_L6_IT_2	CAPNS1	-0.07	0.12	-0.58	0.563	0.87
DLBD	Endo	CAPNS1	-0.21	1.07	-0.19	0.848	0.984
DLBD	IN_ADARB2	CAPNS1	0.12	0.10	1.22	0.221	0.729
DLBD	IN_LAMP5_LHX6	CAPNS1	0.09	0.10	0.84	0.404	0.797
DLBD	IN_LAMP5_RELN	CAPNS1	0.03	0.10	0.28	0.778	0.954
DLBD	IN_PVALB	CAPNS1	-0.07	0.07	-1.06	0.291	0.631
DLBD	IN_PVALB_CHC	CAPNS1	-0.15	0.11	-1.30	0.193	0.625
DLBD	IN_SST	CAPNS1	-0.04	0.07	-0.55	0.58	0.863
DLBD	IN_VIP	CAPNS1	-0.10	0.06	-1.53	0.126	0.427
DLBD	Micro	CAPNS1	0.07	0.08	0.86	0.387	0.746
DLBD	OPC	CAPNS1	-0.16	0.07	-2.10	0.0353	0.393
DLBD	Oligo	CAPNS1	-0.09	0.04	-2.05	0.0403	0.14
DLBD	Astro	CAPRIN1	0.01	0.03	0.22	0.827	0.915
DLBD	EN_L2_3_IT	CAPRIN1	0.03	0.03	1.17	0.241	0.54
DLBD	EN_L3_5_IT_1	CAPRIN1	0.03	0.05	0.52	0.604	0.85
DLBD	EN_L3_5_IT_2	CAPRIN1	0.04	0.04	1.20	0.229	0.545
DLBD	EN_L3_5_IT_3	CAPRIN1	0.04	0.04	1.12	0.264	0.531
DLBD	EN_L5_6_NP	CAPRIN1	-0.02	0.06	-0.33	0.738	0.935
DLBD	EN_L5_ET	CAPRIN1	-0.56	0.60	-0.93	0.355	0.882
DLBD	EN_L6B	CAPRIN1	0.09	0.06	1.63	0.104	0.46
DLBD	EN_L6_CT	CAPRIN1	0.02	0.05	0.40	0.693	0.891
DLBD	EN_L6_IT_1	CAPRIN1	0.03	0.06	0.45	0.652	0.931
DLBD	EN_L6_IT_2	CAPRIN1	0.04	0.07	0.54	0.591	0.883
DLBD	Endo	CAPRIN1	-0.03	0.10	-0.25	0.806	0.973
DLBD	IN_ADARB2	CAPRIN1	0.06	0.06	0.98	0.329	0.797
DLBD	IN_LAMP5_LHX6	CAPRIN1	-0.01	0.06	-0.13	0.894	0.977
DLBD	IN_LAMP5_RELN	CAPRIN1	0.03	0.05	0.65	0.518	0.883
DLBD	IN_PVALB	CAPRIN1	0.02	0.04	0.64	0.519	0.808
DLBD	IN_PVALB_CHC	CAPRIN1	-0.01	0.07	-0.11	0.915	0.988
DLBD	IN_SST	CAPRIN1	-0.01	0.04	-0.16	0.873	0.97
DLBD	IN_VIP	CAPRIN1	0.03	0.03	0.74	0.458	0.751
DLBD	Micro	CAPRIN1	0.06	0.05	1.27	0.204	0.587
DLBD	OPC	CAPRIN1	-0.02	0.04	-0.53	0.599	0.909
DLBD	Oligo	CAPRIN1	-0.02	0.03	-0.82	0.41	0.635
DLBD	PC	CAPRIN1	0.03	0.13	0.27	0.79	0.98
DLBD	PVM	CAPRIN1	0.05	0.15	0.33	0.741	0.938
DLBD	VLMC	CAPRIN1	-0.01	0.12	-0.10	0.921	0.978
DLBD	Astro	CAPRIN2	-0.05	0.04	-1.31	0.19	0.383
DLBD	EN_L2_3_IT	CAPRIN2	-0.09	0.03	-3.39	0.000711	0.0267
DLBD	EN_L3_5_IT_1	CAPRIN2	-0.10	0.05	-1.90	0.0576	0.28
DLBD	EN_L3_5_IT_2	CAPRIN2	-0.07	0.04	-2.01	0.0447	0.237
DLBD	EN_L3_5_IT_3	CAPRIN2	-0.09	0.04	-2.50	0.0124	0.0901
DLBD	EN_L5_6_NP	CAPRIN2	-0.07	0.05	-1.29	0.198	0.625
DLBD	EN_L5_ET	CAPRIN2	0.10	0.52	0.20	0.843	0.984
DLBD	EN_L6B	CAPRIN2	0.01	0.06	0.18	0.86	0.96
DLBD	EN_L6_CT	CAPRIN2	-0.09	0.05	-1.93	0.0541	0.312
DLBD	EN_L6_IT_1	CAPRIN2	-0.08	0.05	-1.56	0.119	0.612
DLBD	EN_L6_IT_2	CAPRIN2	-0.04	0.06	-0.71	0.478	0.825
DLBD	Endo	CAPRIN2	3.04	1.05	2.91	0.00365	0.214
DLBD	IN_ADARB2	CAPRIN2	-0.09	0.05	-1.79	0.0728	0.531
DLBD	IN_LAMP5_LHX6	CAPRIN2	0.02	0.06	0.29	0.772	0.942
DLBD	IN_LAMP5_RELN	CAPRIN2	-0.01	0.05	-0.19	0.848	0.974
DLBD	IN_PVALB	CAPRIN2	-0.03	0.03	-0.96	0.339	0.675
DLBD	IN_PVALB_CHC	CAPRIN2	-0.10	0.06	-1.84	0.0665	0.413
DLBD	IN_SST	CAPRIN2	-0.02	0.04	-0.40	0.686	0.906
DLBD	IN_VIP	CAPRIN2	-0.05	0.03	-1.50	0.134	0.439
DLBD	Micro	CAPRIN2	0.09	0.06	1.46	0.143	0.514
DLBD	OPC	CAPRIN2	-0.03	0.04	-0.73	0.464	0.855
DLBD	Oligo	CAPRIN2	0.09	0.04	2.22	0.0263	0.104
DLBD	PC	CAPRIN2	2.21	0.79	2.80	0.00516	0.246
DLBD	VLMC	CAPRIN2	-0.17	0.15	-1.15	0.249	0.74
DLBD	Astro	CAPS	0.11	0.07	1.60	0.11	0.269
DLBD	EN_L2_3_IT	CAPS	-0.14	0.10	-1.40	0.16	0.444
DLBD	EN_L3_5_IT_2	CAPS	-0.11	0.12	-0.94	0.348	0.663
DLBD	EN_L3_5_IT_3	CAPS	-0.11	0.12	-0.91	0.363	0.631
DLBD	IN_PVALB	CAPS	-0.10	0.11	-0.88	0.378	0.71
DLBD	IN_VIP	CAPS	-0.20	0.11	-1.84	0.0665	0.314
DLBD	Micro	CAPS	0.02	0.12	0.15	0.879	0.975
DLBD	OPC	CAPS	0.13	0.11	1.18	0.237	0.715
DLBD	Oligo	CAPS	0.00	0.05	0.03	0.977	0.99
DLBD	Astro	CAPS2	-0.02	0.04	-0.39	0.7	0.835
DLBD	EN_L2_3_IT	CAPS2	-0.03	0.05	-0.64	0.525	0.768
DLBD	EN_L3_5_IT_1	CAPS2	-0.08	0.06	-1.33	0.184	0.506
DLBD	EN_L3_5_IT_2	CAPS2	-0.08	0.05	-1.52	0.127	0.407
DLBD	EN_L3_5_IT_3	CAPS2	-0.18	0.05	-3.65	0.000264	0.00742
DLBD	EN_L5_6_NP	CAPS2	0.14	0.15	0.93	0.354	0.752
DLBD	EN_L5_ET	CAPS2	0.29	0.42	0.70	0.486	0.928
DLBD	EN_L6B	CAPS2	0.01	0.09	0.06	0.948	0.987
DLBD	EN_L6_CT	CAPS2	-0.06	0.07	-0.87	0.382	0.731
DLBD	EN_L6_IT_1	CAPS2	-0.10	0.08	-1.22	0.221	0.73
DLBD	EN_L6_IT_2	CAPS2	0.01	0.09	0.12	0.908	0.98
DLBD	Endo	CAPS2	-0.34	0.18	-1.91	0.0556	0.565
DLBD	IN_ADARB2	CAPS2	-0.16	0.07	-2.14	0.0324	0.399
DLBD	IN_LAMP5_LHX6	CAPS2	-0.18	0.09	-2.11	0.0345	0.293
DLBD	IN_LAMP5_RELN	CAPS2	-0.03	0.07	-0.35	0.725	0.941
DLBD	IN_PVALB	CAPS2	-0.07	0.04	-1.61	0.106	0.394
DLBD	IN_PVALB_CHC	CAPS2	-0.16	0.07	-2.20	0.028	0.267
DLBD	IN_SST	CAPS2	-0.06	0.06	-0.90	0.368	0.743
DLBD	IN_VIP	CAPS2	-0.07	0.05	-1.34	0.182	0.505
DLBD	Micro	CAPS2	-0.05	0.08	-0.62	0.538	0.836
DLBD	OPC	CAPS2	-0.04	0.04	-1.08	0.282	0.751
DLBD	Oligo	CAPS2	0.11	0.04	2.71	0.00678	0.0394
DLBD	PC	CAPS2	-0.01	0.15	-0.04	0.968	0.997
DLBD	VLMC	CAPS2	-0.01	0.12	-0.12	0.906	0.975
DLBD	Adaptive	CAPZA1	-0.23	0.17	-1.35	0.176	0.99
DLBD	Astro	CAPZA1	-0.20	0.04	-4.37	1.27e-05	0.000373
DLBD	EN_L2_3_IT	CAPZA1	-0.08	0.03	-2.70	0.00689	0.0892
DLBD	EN_L3_5_IT_1	CAPZA1	-0.06	0.05	-1.38	0.167	0.484
DLBD	EN_L3_5_IT_2	CAPZA1	-0.05	0.04	-1.22	0.224	0.54
DLBD	EN_L3_5_IT_3	CAPZA1	-0.06	0.04	-1.74	0.0824	0.275
DLBD	EN_L5_6_NP	CAPZA1	-0.03	0.06	-0.61	0.542	0.856
DLBD	EN_L5_ET	CAPZA1	-0.03	0.57	-0.06	0.953	0.992
DLBD	EN_L6B	CAPZA1	-0.17	0.06	-2.61	0.00893	0.151
DLBD	EN_L6_CT	CAPZA1	-0.08	0.05	-1.63	0.102	0.421
DLBD	EN_L6_IT_1	CAPZA1	-0.10	0.06	-1.74	0.0811	0.54
DLBD	EN_L6_IT_2	CAPZA1	-0.08	0.06	-1.36	0.172	0.617
DLBD	Endo	CAPZA1	-0.23	0.11	-2.17	0.0301	0.473
DLBD	IN_ADARB2	CAPZA1	-0.12	0.06	-2.00	0.0456	0.456
DLBD	IN_LAMP5_LHX6	CAPZA1	-0.05	0.06	-0.81	0.42	0.806
DLBD	IN_LAMP5_RELN	CAPZA1	-0.09	0.05	-1.82	0.0687	0.473
DLBD	IN_PVALB	CAPZA1	-0.08	0.04	-2.08	0.0373	0.231
DLBD	IN_PVALB_CHC	CAPZA1	-0.10	0.07	-1.56	0.119	0.519
DLBD	IN_SST	CAPZA1	-0.04	0.04	-0.92	0.359	0.74
DLBD	IN_VIP	CAPZA1	-0.00	0.03	-0.13	0.895	0.962
DLBD	Micro	CAPZA1	-0.09	0.05	-1.86	0.0632	0.36
DLBD	OPC	CAPZA1	-0.10	0.04	-2.73	0.00642	0.237
DLBD	Oligo	CAPZA1	-0.10	0.03	-3.46	0.000543	0.00609
DLBD	PC	CAPZA1	-0.02	0.11	-0.18	0.858	0.986
DLBD	PVM	CAPZA1	-0.03	0.14	-0.24	0.813	0.964
DLBD	VLMC	CAPZA1	0.04	0.13	0.33	0.738	0.939
DLBD	Astro	CAPZA2	-0.07	0.04	-1.77	0.0769	0.212
DLBD	EN_L2_3_IT	CAPZA2	-0.02	0.03	-0.67	0.506	0.756
DLBD	EN_L3_5_IT_1	CAPZA2	0.01	0.04	0.33	0.739	0.914
DLBD	EN_L3_5_IT_2	CAPZA2	0.01	0.04	0.14	0.885	0.958
DLBD	EN_L3_5_IT_3	CAPZA2	-0.02	0.03	-0.51	0.61	0.811
DLBD	EN_L5_6_NP	CAPZA2	0.02	0.06	0.27	0.788	0.949
DLBD	EN_L5_ET	CAPZA2	-0.19	0.49	-0.39	0.698	0.963
DLBD	EN_L6B	CAPZA2	-0.09	0.06	-1.51	0.131	0.511
DLBD	EN_L6_CT	CAPZA2	-0.06	0.04	-1.24	0.214	0.575
DLBD	EN_L6_IT_1	CAPZA2	-0.00	0.05	-0.01	0.992	0.998
DLBD	EN_L6_IT_2	CAPZA2	0.09	0.07	1.28	0.2	0.647
DLBD	Endo	CAPZA2	0.05	0.10	0.49	0.624	0.936
DLBD	IN_ADARB2	CAPZA2	-0.04	0.06	-0.70	0.482	0.868
DLBD	IN_LAMP5_LHX6	CAPZA2	-0.02	0.07	-0.23	0.817	0.957
DLBD	IN_LAMP5_RELN	CAPZA2	-0.04	0.06	-0.67	0.504	0.877
DLBD	IN_PVALB	CAPZA2	-0.07	0.04	-1.94	0.0524	0.276
DLBD	IN_PVALB_CHC	CAPZA2	-0.01	0.07	-0.20	0.843	0.972
DLBD	IN_SST	CAPZA2	0.04	0.04	1.01	0.31	0.709
DLBD	IN_VIP	CAPZA2	0.03	0.03	0.75	0.453	0.75
DLBD	Micro	CAPZA2	-0.06	0.04	-1.32	0.186	0.568
DLBD	OPC	CAPZA2	-0.03	0.04	-0.80	0.425	0.838
DLBD	Oligo	CAPZA2	-0.02	0.03	-0.58	0.561	0.753
DLBD	PC	CAPZA2	-0.07	0.12	-0.58	0.563	0.918
DLBD	PVM	CAPZA2	-0.02	0.13	-0.16	0.874	0.973
DLBD	VLMC	CAPZA2	0.15	0.16	0.95	0.341	0.792
DLBD	Adaptive	CAPZB	0.02	0.15	0.16	0.874	0.99
DLBD	Astro	CAPZB	0.01	0.04	0.20	0.844	0.924
DLBD	EN_L2_3_IT	CAPZB	0.07	0.03	2.25	0.0247	0.169
DLBD	EN_L3_5_IT_1	CAPZB	0.01	0.04	0.30	0.767	0.923
DLBD	EN_L3_5_IT_2	CAPZB	0.03	0.04	0.85	0.397	0.703
DLBD	EN_L3_5_IT_3	CAPZB	0.09	0.04	2.48	0.0131	0.0924
DLBD	EN_L5_6_NP	CAPZB	-0.01	0.05	-0.21	0.832	0.96
DLBD	EN_L5_ET	CAPZB	0.98	0.52	1.90	0.0575	0.606
DLBD	EN_L6B	CAPZB	0.12	0.06	2.09	0.0364	0.291
DLBD	EN_L6_CT	CAPZB	0.04	0.05	0.78	0.438	0.77
DLBD	EN_L6_IT_1	CAPZB	0.04	0.05	0.75	0.452	0.867
DLBD	EN_L6_IT_2	CAPZB	0.06	0.06	0.94	0.346	0.759
DLBD	Endo	CAPZB	0.16	0.10	1.65	0.0992	0.658
DLBD	IN_ADARB2	CAPZB	0.14	0.05	2.99	0.00278	0.154
DLBD	IN_LAMP5_LHX6	CAPZB	0.12	0.05	2.58	0.00974	0.157
DLBD	IN_LAMP5_RELN	CAPZB	0.11	0.05	2.41	0.0158	0.255
DLBD	IN_PVALB	CAPZB	0.06	0.03	1.74	0.0827	0.351
DLBD	IN_PVALB_CHC	CAPZB	0.12	0.06	1.95	0.0506	0.359
DLBD	IN_SST	CAPZB	0.11	0.04	2.81	0.00494	0.118
DLBD	IN_VIP	CAPZB	0.13	0.03	3.98	6.78e-05	0.00542
DLBD	Micro	CAPZB	-0.05	0.05	-1.10	0.27	0.651
DLBD	OPC	CAPZB	0.05	0.04	1.29	0.198	0.679
DLBD	Oligo	CAPZB	0.01	0.03	0.20	0.844	0.927
DLBD	PC	CAPZB	0.02	0.08	0.26	0.797	0.981
DLBD	PVM	CAPZB	0.02	0.11	0.21	0.834	0.966
DLBD	SMC	CAPZB	0.09	0.24	0.39	0.699	0.994
DLBD	VLMC	CAPZB	0.41	0.14	2.97	0.00298	0.282
DLBD	Endo	CARD10	-1.56	1.53	-1.02	0.308	0.826
DLBD	IN_VIP	CARD10	0.12	0.11	1.10	0.272	0.606
DLBD	Adaptive	CARD11	0.01	0.15	0.05	0.959	0.995
DLBD	Astro	CARD11	-0.03	0.21	-0.16	0.873	0.938
DLBD	EN_L2_3_IT	CARD11	0.02	0.16	0.10	0.923	0.974
DLBD	EN_L3_5_IT_2	CARD11	-0.02	0.19	-0.09	0.931	0.974
DLBD	EN_L3_5_IT_3	CARD11	-0.19	0.18	-1.02	0.306	0.579
DLBD	EN_L5_6_NP	CARD11	0.03	0.08	0.32	0.75	0.938
DLBD	EN_L6_IT_1	CARD11	4.00	4.57	0.87	0.382	0.837
DLBD	IN_ADARB2	CARD11	-0.11	0.15	-0.73	0.467	0.86
DLBD	IN_PVALB	CARD11	0.86	0.63	1.38	0.168	0.491
DLBD	IN_VIP	CARD11	-0.17	0.18	-0.94	0.347	0.672
DLBD	Micro	CARD11	-0.05	0.09	-0.50	0.619	0.876
DLBD	OPC	CARD11	0.15	0.21	0.70	0.487	0.864
DLBD	Oligo	CARD11	0.16	0.18	0.89	0.374	0.6
DLBD	Astro	CARD14	0.12	0.11	1.12	0.263	0.47
DLBD	EN_L2_3_IT	CARD14	0.03	0.11	0.27	0.784	0.91
DLBD	EN_L3_5_IT_1	CARD14	1.13	0.62	1.83	0.0668	0.301
DLBD	EN_L3_5_IT_2	CARD14	0.03	0.13	0.26	0.796	0.926
DLBD	EN_L3_5_IT_3	CARD14	0.02	0.13	0.16	0.875	0.953
DLBD	EN_L5_6_NP	CARD14	-1.11	1.17	-0.95	0.342	0.745
DLBD	EN_L6_IT_1	CARD14	4.63	4.53	1.02	0.308	0.799
DLBD	IN_PVALB	CARD14	0.12	0.12	0.99	0.323	0.663
DLBD	IN_VIP	CARD14	0.02	0.13	0.16	0.874	0.956
DLBD	Micro	CARD14	-0.32	0.17	-1.90	0.0572	0.345
DLBD	OPC	CARD14	0.19	0.12	1.55	0.121	0.601
DLBD	Oligo	CARD14	0.03	0.07	0.50	0.619	0.796
DLBD	Astro	CARD18	0.26	0.13	2.00	0.0453	0.148
DLBD	EN_L2_3_IT	CARD18	-0.14	0.09	-1.45	0.148	0.427
DLBD	EN_L3_5_IT_2	CARD18	1.44	0.81	1.79	0.0729	0.307
DLBD	EN_L3_5_IT_3	CARD18	-0.19	0.16	-1.22	0.221	0.482
DLBD	EN_L5_6_NP	CARD18	-0.60	0.20	-3.01	0.00261	0.106
DLBD	IN_LAMP5_LHX6	CARD18	-0.64	0.18	-3.50	0.000468	0.0262
DLBD	IN_LAMP5_RELN	CARD18	-0.44	0.20	-2.25	0.0247	0.317
DLBD	IN_PVALB	CARD18	-0.19	0.14	-1.34	0.181	0.506
DLBD	IN_VIP	CARD18	-0.23	0.13	-1.74	0.0816	0.347
DLBD	Oligo	CARD18	0.31	0.09	3.45	0.000562	0.00626
DLBD	Astro	CARD19	0.04	0.05	0.75	0.453	0.654
DLBD	EN_L2_3_IT	CARD19	-0.08	0.05	-1.72	0.0846	0.323
DLBD	EN_L3_5_IT_1	CARD19	-0.20	0.07	-2.73	0.00639	0.0788
DLBD	EN_L3_5_IT_2	CARD19	-0.06	0.05	-1.13	0.257	0.579
DLBD	EN_L3_5_IT_3	CARD19	-0.09	0.06	-1.42	0.155	0.4
DLBD	EN_L6B	CARD19	-0.17	0.11	-1.53	0.126	0.502
DLBD	EN_L6_CT	CARD19	0.00	0.13	0.01	0.993	0.997
DLBD	EN_L6_IT_1	CARD19	-0.00	0.08	-0.05	0.959	0.995
DLBD	EN_L6_IT_2	CARD19	0.05	0.09	0.55	0.581	0.88
DLBD	IN_ADARB2	CARD19	0.05	0.11	0.48	0.628	0.915
DLBD	IN_LAMP5_LHX6	CARD19	-0.06	0.12	-0.55	0.58	0.886
DLBD	IN_LAMP5_RELN	CARD19	0.04	0.11	0.34	0.73	0.942
DLBD	IN_PVALB	CARD19	-0.04	0.06	-0.55	0.582	0.846
DLBD	IN_SST	CARD19	-0.08	0.09	-0.88	0.38	0.75
DLBD	IN_VIP	CARD19	0.00	0.08	0.04	0.968	0.988
DLBD	Micro	CARD19	0.07	0.08	0.88	0.381	0.742
DLBD	OPC	CARD19	-0.04	0.06	-0.64	0.52	0.881
DLBD	Oligo	CARD19	-0.04	0.06	-0.74	0.457	0.675
DLBD	Endo	CARD6	1.82	1.16	1.57	0.117	0.674
DLBD	Micro	CARD6	0.09	0.09	0.94	0.346	0.722
DLBD	Oligo	CARD6	-0.16	0.13	-1.25	0.211	0.426
DLBD	Adaptive	CARD8	0.04	0.16	0.28	0.783	0.99
DLBD	Astro	CARD8	0.07	0.04	1.68	0.0925	0.239
DLBD	EN_L2_3_IT	CARD8	0.06	0.07	0.88	0.38	0.666
DLBD	EN_L3_5_IT_1	CARD8	0.10	0.10	1.08	0.281	0.62
DLBD	EN_L3_5_IT_2	CARD8	0.04	0.08	0.50	0.617	0.842
DLBD	EN_L3_5_IT_3	CARD8	0.04	0.09	0.44	0.662	0.845
DLBD	EN_L6_CT	CARD8	-0.17	1.48	-0.11	0.909	0.974
DLBD	EN_L6_IT_1	CARD8	-0.03	0.13	-0.26	0.797	0.968
DLBD	EN_L6_IT_2	CARD8	0.15	0.13	1.11	0.267	0.71
DLBD	Endo	CARD8	-0.17	0.11	-1.63	0.103	0.659
DLBD	IN_ADARB2	CARD8	0.18	0.11	1.67	0.0943	0.582
DLBD	IN_LAMP5_RELN	CARD8	0.44	0.13	3.35	0.000809	0.0587
DLBD	IN_PVALB	CARD8	0.03	0.09	0.33	0.739	0.918
DLBD	IN_SST	CARD8	0.08	0.11	0.74	0.459	0.801
DLBD	IN_VIP	CARD8	0.20	0.07	2.75	0.0059	0.0875
DLBD	Micro	CARD8	0.06	0.05	1.31	0.19	0.57
DLBD	OPC	CARD8	0.05	0.04	1.14	0.256	0.732
DLBD	Oligo	CARD8	0.08	0.04	1.94	0.0521	0.169
DLBD	PC	CARD8	-0.54	0.74	-0.73	0.464	0.895
DLBD	PVM	CARD8	-0.11	0.13	-0.85	0.394	0.786
DLBD	Astro	CARD9	0.25	0.78	0.32	0.746	0.865
DLBD	EN_L2_3_IT	CARD9	0.17	0.11	1.55	0.121	0.385
DLBD	EN_L3_5_IT_2	CARD9	-0.70	0.78	-0.90	0.369	0.678
DLBD	Micro	CARD9	-0.21	0.08	-2.71	0.00664	0.106
DLBD	Astro	CARF	-0.05	0.04	-1.38	0.169	0.356
DLBD	EN_L2_3_IT	CARF	-0.12	0.05	-2.59	0.00951	0.103
DLBD	EN_L3_5_IT_1	CARF	-0.12	0.06	-1.89	0.0591	0.284
DLBD	EN_L3_5_IT_2	CARF	-0.07	0.05	-1.32	0.185	0.491
DLBD	EN_L3_5_IT_3	CARF	-0.15	0.06	-2.71	0.00677	0.0622
DLBD	EN_L5_6_NP	CARF	-0.15	0.09	-1.71	0.0869	0.478
DLBD	EN_L5_ET	CARF	-1.86	0.84	-2.20	0.0279	0.49
DLBD	EN_L6B	CARF	-0.20	0.09	-2.08	0.038	0.297
DLBD	EN_L6_CT	CARF	-0.22	0.07	-3.02	0.00254	0.0666
DLBD	EN_L6_IT_1	CARF	-0.22	0.07	-2.95	0.00323	0.16
DLBD	EN_L6_IT_2	CARF	-0.12	0.09	-1.33	0.184	0.629
DLBD	Endo	CARF	3.51	1.22	2.87	0.00404	0.22
DLBD	IN_ADARB2	CARF	-0.11	0.07	-1.50	0.134	0.642
DLBD	IN_LAMP5_LHX6	CARF	-0.16	0.09	-1.75	0.0809	0.428
DLBD	IN_LAMP5_RELN	CARF	-0.12	0.07	-1.75	0.0805	0.503
DLBD	IN_PVALB	CARF	-0.06	0.04	-1.45	0.147	0.461
DLBD	IN_PVALB_CHC	CARF	-0.03	0.09	-0.38	0.702	0.933
DLBD	IN_SST	CARF	-0.12	0.06	-1.88	0.0602	0.378
DLBD	IN_VIP	CARF	-0.14	0.05	-2.82	0.0048	0.0791
DLBD	Micro	CARF	-0.10	0.07	-1.31	0.191	0.571
DLBD	OPC	CARF	-0.03	0.04	-0.72	0.474	0.86
DLBD	Oligo	CARF	-0.08	0.03	-2.99	0.00277	0.0207
DLBD	PC	CARF	-0.97	1.27	-0.76	0.445	0.889
DLBD	VLMC	CARF	-0.23	0.15	-1.56	0.12	0.634
DLBD	Astro	CARHSP1	-0.03	0.10	-0.35	0.729	0.854
DLBD	EN_L2_3_IT	CARHSP1	-0.15	0.14	-1.14	0.256	0.556
DLBD	EN_L3_5_IT_1	CARHSP1	-0.34	0.15	-2.30	0.0214	0.163
DLBD	EN_L3_5_IT_2	CARHSP1	-0.18	0.15	-1.25	0.213	0.526
DLBD	EN_L3_5_IT_3	CARHSP1	-0.15	0.13	-1.09	0.277	0.549
DLBD	EN_L5_6_NP	CARHSP1	0.00	0.16	0.00	0.997	1
DLBD	EN_L5_ET	CARHSP1	-0.61	0.81	-0.75	0.454	0.919
DLBD	EN_L6B	CARHSP1	-0.12	0.15	-0.77	0.443	0.788
DLBD	EN_L6_CT	CARHSP1	0.11	0.13	0.87	0.386	0.735
DLBD	EN_L6_IT_1	CARHSP1	-0.16	0.16	-1.00	0.319	0.804
DLBD	EN_L6_IT_2	CARHSP1	0.02	0.15	0.13	0.897	0.976
DLBD	Endo	CARHSP1	0.25	0.15	1.59	0.112	0.668
DLBD	IN_ADARB2	CARHSP1	-0.07	0.14	-0.46	0.645	0.918
DLBD	IN_LAMP5_LHX6	CARHSP1	-0.17	0.15	-1.09	0.276	0.699
DLBD	IN_LAMP5_RELN	CARHSP1	-0.05	0.13	-0.39	0.695	0.932
DLBD	IN_PVALB	CARHSP1	-0.29	0.12	-2.31	0.0209	0.165
DLBD	IN_PVALB_CHC	CARHSP1	-0.29	0.16	-1.79	0.0742	0.431
DLBD	IN_SST	CARHSP1	-0.11	0.15	-0.72	0.474	0.81
DLBD	IN_VIP	CARHSP1	-0.18	0.13	-1.37	0.172	0.492
DLBD	Micro	CARHSP1	0.19	0.14	1.34	0.181	0.56
DLBD	OPC	CARHSP1	-0.07	0.11	-0.64	0.52	0.882
DLBD	Oligo	CARHSP1	0.04	0.07	0.49	0.625	0.799
DLBD	PC	CARHSP1	-0.60	1.00	-0.61	0.545	0.915
DLBD	VLMC	CARHSP1	-0.05	0.15	-0.34	0.73	0.939
DLBD	Astro	CARM1	0.11	0.07	1.52	0.129	0.299
DLBD	EN_L2_3_IT	CARM1	0.09	0.03	2.87	0.0041	0.0675
DLBD	EN_L3_5_IT_1	CARM1	0.05	0.06	0.86	0.39	0.715
DLBD	EN_L3_5_IT_2	CARM1	0.00	0.04	0.01	0.993	0.998
DLBD	EN_L3_5_IT_3	CARM1	-0.02	0.05	-0.47	0.636	0.828
DLBD	EN_L5_6_NP	CARM1	-0.04	0.08	-0.57	0.567	0.867
DLBD	EN_L6B	CARM1	0.19	0.09	2.18	0.0295	0.265
DLBD	EN_L6_CT	CARM1	0.02	0.07	0.33	0.743	0.91
DLBD	EN_L6_IT_1	CARM1	0.03	0.07	0.38	0.704	0.945
DLBD	EN_L6_IT_2	CARM1	0.06	0.09	0.69	0.493	0.834
DLBD	IN_ADARB2	CARM1	0.08	0.07	1.15	0.25	0.75
DLBD	IN_LAMP5_LHX6	CARM1	0.11	0.07	1.53	0.126	0.515
DLBD	IN_LAMP5_RELN	CARM1	0.16	0.07	2.27	0.0233	0.306
DLBD	IN_PVALB	CARM1	0.06	0.05	1.16	0.248	0.585
DLBD	IN_PVALB_CHC	CARM1	-0.11	0.10	-1.05	0.295	0.733
DLBD	IN_SST	CARM1	0.09	0.06	1.56	0.118	0.498
DLBD	IN_VIP	CARM1	0.04	0.04	0.88	0.38	0.701
DLBD	Micro	CARM1	-0.01	0.08	-0.16	0.877	0.974
DLBD	OPC	CARM1	0.01	0.06	0.15	0.885	0.986
DLBD	Oligo	CARM1	-0.01	0.04	-0.43	0.671	0.828
DLBD	Astro	CARMIL1	-0.03	0.04	-0.82	0.414	0.62
DLBD	EN_L2_3_IT	CARMIL1	0.03	0.04	0.78	0.436	0.709
DLBD	EN_L3_5_IT_1	CARMIL1	0.09	0.04	2.47	0.0136	0.124
DLBD	EN_L3_5_IT_2	CARMIL1	0.07	0.04	1.85	0.0649	0.289
DLBD	EN_L3_5_IT_3	CARMIL1	0.10	0.05	2.11	0.0345	0.165
DLBD	EN_L5_6_NP	CARMIL1	0.04	0.07	0.60	0.549	0.86
DLBD	EN_L5_ET	CARMIL1	-0.31	0.33	-0.96	0.339	0.877
DLBD	EN_L6B	CARMIL1	-0.04	0.09	-0.47	0.64	0.88
DLBD	EN_L6_CT	CARMIL1	0.03	0.06	0.52	0.605	0.856
DLBD	EN_L6_IT_1	CARMIL1	0.11	0.06	1.84	0.0655	0.505
DLBD	EN_L6_IT_2	CARMIL1	0.15	0.06	2.55	0.0108	0.204
DLBD	Endo	CARMIL1	3.84	1.31	2.93	0.0034	0.206
DLBD	IN_ADARB2	CARMIL1	0.22	0.08	2.64	0.00834	0.24
DLBD	IN_LAMP5_LHX6	CARMIL1	-0.10	0.14	-0.72	0.474	0.837
DLBD	IN_LAMP5_RELN	CARMIL1	-0.08	0.12	-0.71	0.476	0.868
DLBD	IN_PVALB	CARMIL1	0.06	0.08	0.70	0.485	0.789
DLBD	IN_PVALB_CHC	CARMIL1	-0.06	0.16	-0.41	0.682	0.927
DLBD	IN_SST	CARMIL1	-0.25	0.08	-3.12	0.00183	0.0727
DLBD	IN_VIP	CARMIL1	0.02	0.05	0.34	0.732	0.905
DLBD	Micro	CARMIL1	0.02	0.09	0.21	0.832	0.963
DLBD	OPC	CARMIL1	0.10	0.08	1.16	0.246	0.724
DLBD	Oligo	CARMIL1	0.02	0.09	0.24	0.812	0.911
DLBD	PC	CARMIL1	-0.42	1.36	-0.31	0.758	0.977
DLBD	PVM	CARMIL1	-0.09	0.17	-0.54	0.591	0.88
DLBD	SMC	CARMIL1	0.18	0.26	0.70	0.486	0.994
DLBD	VLMC	CARMIL1	0.35	0.21	1.64	0.1	0.611
DLBD	Astro	CARMIL2	0.02	0.12	0.14	0.888	0.946
DLBD	EN_L2_3_IT	CARMIL2	0.03	0.05	0.66	0.512	0.76
DLBD	EN_L3_5_IT_1	CARMIL2	0.14	0.10	1.49	0.135	0.433
DLBD	EN_L3_5_IT_2	CARMIL2	0.03	0.07	0.46	0.645	0.856
DLBD	EN_L3_5_IT_3	CARMIL2	0.09	0.07	1.30	0.195	0.452
DLBD	EN_L5_6_NP	CARMIL2	0.14	0.10	1.36	0.173	0.605
DLBD	EN_L6B	CARMIL2	-0.07	0.12	-0.59	0.558	0.846
DLBD	EN_L6_CT	CARMIL2	0.01	0.10	0.13	0.895	0.97
DLBD	EN_L6_IT_1	CARMIL2	0.04	0.10	0.37	0.714	0.947
DLBD	IN_ADARB2	CARMIL2	0.03	0.11	0.30	0.768	0.95
DLBD	IN_LAMP5_LHX6	CARMIL2	-0.05	0.12	-0.39	0.694	0.92
DLBD	IN_LAMP5_RELN	CARMIL2	0.03	0.10	0.26	0.797	0.961
DLBD	IN_PVALB	CARMIL2	0.03	0.07	0.38	0.705	0.906
DLBD	IN_SST	CARMIL2	0.03	0.09	0.35	0.73	0.921
DLBD	IN_VIP	CARMIL2	0.05	0.06	0.83	0.405	0.719
DLBD	Oligo	CARMIL2	-0.03	0.10	-0.33	0.743	0.873
DLBD	Astro	CARMIL3	0.11	0.08	1.38	0.168	0.354
DLBD	EN_L2_3_IT	CARMIL3	-0.13	0.10	-1.25	0.212	0.51
DLBD	EN_L3_5_IT_1	CARMIL3	-0.27	0.70	-0.39	0.7	0.896
DLBD	EN_L3_5_IT_2	CARMIL3	0.33	0.97	0.34	0.731	0.897
DLBD	EN_L3_5_IT_3	CARMIL3	0.18	0.08	2.08	0.0379	0.174
DLBD	EN_L5_6_NP	CARMIL3	-1.22	1.22	-1.00	0.317	0.731
DLBD	EN_L6_CT	CARMIL3	-2.87	1.51	-1.90	0.0576	0.322
DLBD	EN_L6_IT_1	CARMIL3	-2.27	4.36	-0.52	0.602	0.917
DLBD	IN_ADARB2	CARMIL3	0.05	0.09	0.52	0.601	0.91
DLBD	IN_LAMP5_LHX6	CARMIL3	0.10	0.10	0.96	0.337	0.75
DLBD	IN_LAMP5_RELN	CARMIL3	-0.07	0.11	-0.65	0.514	0.881
DLBD	IN_PVALB	CARMIL3	0.15	0.07	2.14	0.0326	0.213
DLBD	IN_SST	CARMIL3	0.14	0.08	1.80	0.072	0.412
DLBD	IN_VIP	CARMIL3	0.15	0.06	2.39	0.0168	0.155
DLBD	OPC	CARMIL3	-0.03	0.09	-0.37	0.71	0.946
DLBD	Oligo	CARMIL3	0.07	0.10	0.74	0.458	0.676
DLBD	Astro	CARNMT1	-0.03	0.05	-0.72	0.472	0.669
DLBD	EN_L2_3_IT	CARNMT1	0.03	0.04	0.77	0.441	0.712
DLBD	EN_L3_5_IT_1	CARNMT1	0.03	0.04	0.75	0.453	0.756
DLBD	EN_L3_5_IT_2	CARNMT1	0.02	0.04	0.42	0.676	0.873
DLBD	EN_L3_5_IT_3	CARNMT1	0.02	0.04	0.36	0.719	0.879
DLBD	EN_L5_6_NP	CARNMT1	-0.05	0.07	-0.73	0.465	0.812
DLBD	EN_L5_ET	CARNMT1	1.32	0.66	2.00	0.045	0.563
DLBD	EN_L6B	CARNMT1	-0.04	0.08	-0.50	0.62	0.872
DLBD	EN_L6_CT	CARNMT1	-0.12	0.07	-1.82	0.0695	0.354
DLBD	EN_L6_IT_1	CARNMT1	-0.05	0.07	-0.82	0.413	0.851
DLBD	EN_L6_IT_2	CARNMT1	0.06	0.08	0.72	0.474	0.823
DLBD	Endo	CARNMT1	1.03	1.15	0.89	0.372	0.86
DLBD	IN_ADARB2	CARNMT1	-0.02	0.07	-0.31	0.754	0.949
DLBD	IN_LAMP5_LHX6	CARNMT1	0.16	0.09	1.85	0.0648	0.388
DLBD	IN_LAMP5_RELN	CARNMT1	0.03	0.08	0.35	0.724	0.941
DLBD	IN_PVALB	CARNMT1	-0.01	0.04	-0.19	0.85	0.956
DLBD	IN_PVALB_CHC	CARNMT1	-0.09	0.10	-0.95	0.341	0.762
DLBD	IN_SST	CARNMT1	0.10	0.06	1.78	0.0756	0.419
DLBD	IN_VIP	CARNMT1	-0.01	0.04	-0.31	0.757	0.913
DLBD	Micro	CARNMT1	0.23	0.07	3.31	0.000922	0.0303
DLBD	OPC	CARNMT1	-0.03	0.05	-0.58	0.565	0.898
DLBD	Oligo	CARNMT1	0.02	0.04	0.48	0.63	0.802
DLBD	Astro	CARNS1	-0.07	0.11	-0.61	0.544	0.725
DLBD	EN_L2_3_IT	CARNS1	0.05	0.11	0.47	0.635	0.833
DLBD	EN_L3_5_IT_1	CARNS1	-0.02	0.13	-0.17	0.868	0.96
DLBD	EN_L3_5_IT_2	CARNS1	-0.02	0.12	-0.16	0.872	0.953
DLBD	EN_L3_5_IT_3	CARNS1	0.01	0.12	0.12	0.906	0.965
DLBD	EN_L6_CT	CARNS1	1.70	1.49	1.14	0.254	0.616
DLBD	EN_L6_IT_1	CARNS1	1.27	4.27	0.30	0.767	0.96
DLBD	IN_ADARB2	CARNS1	0.01	0.16	0.06	0.955	0.99
DLBD	IN_LAMP5_RELN	CARNS1	0.05	0.16	0.33	0.744	0.946
DLBD	IN_PVALB	CARNS1	0.01	0.13	0.10	0.923	0.979
DLBD	IN_SST	CARNS1	-0.10	0.13	-0.73	0.464	0.803
DLBD	IN_VIP	CARNS1	0.09	0.14	0.69	0.492	0.774
DLBD	Micro	CARNS1	-0.10	0.12	-0.81	0.417	0.767
DLBD	OPC	CARNS1	-0.09	0.13	-0.71	0.477	0.861
DLBD	Oligo	CARNS1	-0.37	0.07	-5.30	1.18e-07	9.86e-06
DLBD	Astro	CARS1	0.20	0.07	2.80	0.00511	0.0316
DLBD	EN_L2_3_IT	CARS1	-0.02	0.04	-0.39	0.696	0.866
DLBD	EN_L3_5_IT_1	CARS1	0.05	0.06	0.72	0.474	0.771
DLBD	EN_L3_5_IT_2	CARS1	-0.08	0.05	-1.64	0.101	0.363
DLBD	EN_L3_5_IT_3	CARS1	-0.00	0.05	-0.00	0.999	1
DLBD	EN_L5_6_NP	CARS1	-0.08	0.08	-1.02	0.306	0.723
DLBD	EN_L5_ET	CARS1	-0.57	0.69	-0.83	0.405	0.897
DLBD	EN_L6B	CARS1	-0.05	0.08	-0.71	0.479	0.807
DLBD	EN_L6_CT	CARS1	-0.06	0.07	-0.85	0.395	0.742
DLBD	EN_L6_IT_1	CARS1	-0.10	0.07	-1.43	0.154	0.655
DLBD	EN_L6_IT_2	CARS1	-0.07	0.09	-0.82	0.41	0.792
DLBD	Endo	CARS1	-0.74	1.10	-0.67	0.501	0.905
DLBD	IN_ADARB2	CARS1	0.06	0.08	0.75	0.451	0.853
DLBD	IN_LAMP5_LHX6	CARS1	-0.11	0.09	-1.21	0.226	0.646
DLBD	IN_LAMP5_RELN	CARS1	-0.02	0.07	-0.23	0.821	0.967
DLBD	IN_PVALB	CARS1	0.06	0.05	1.12	0.262	0.6
DLBD	IN_PVALB_CHC	CARS1	-0.09	0.09	-1.03	0.301	0.737
DLBD	IN_SST	CARS1	0.09	0.06	1.56	0.12	0.499
DLBD	IN_VIP	CARS1	0.01	0.06	0.12	0.902	0.964
DLBD	Micro	CARS1	0.16	0.08	2.03	0.0421	0.296
DLBD	OPC	CARS1	0.08	0.08	0.99	0.324	0.779
DLBD	Oligo	CARS1	0.19	0.05	3.66	0.000257	0.00343
DLBD	PC	CARS1	0.36	1.24	0.29	0.771	0.977
DLBD	Astro	CARS2	0.05	0.04	1.18	0.24	0.443
DLBD	EN_L2_3_IT	CARS2	0.01	0.03	0.25	0.804	0.921
DLBD	EN_L3_5_IT_1	CARS2	0.06	0.05	1.19	0.235	0.57
DLBD	EN_L3_5_IT_2	CARS2	0.06	0.04	1.34	0.18	0.482
DLBD	EN_L3_5_IT_3	CARS2	0.05	0.04	1.25	0.21	0.47
DLBD	EN_L5_6_NP	CARS2	-0.13	0.07	-1.93	0.0537	0.403
DLBD	EN_L5_ET	CARS2	0.92	0.70	1.31	0.19	0.784
DLBD	EN_L6B	CARS2	-0.09	0.07	-1.35	0.178	0.576
DLBD	EN_L6_CT	CARS2	0.01	0.05	0.13	0.893	0.969
DLBD	EN_L6_IT_1	CARS2	-0.05	0.06	-0.85	0.394	0.842
DLBD	EN_L6_IT_2	CARS2	0.01	0.06	0.13	0.895	0.976
DLBD	Endo	CARS2	-0.00	0.98	-0.00	1	1
DLBD	IN_ADARB2	CARS2	-0.03	0.05	-0.50	0.618	0.915
DLBD	IN_LAMP5_LHX6	CARS2	-0.01	0.06	-0.14	0.892	0.977
DLBD	IN_LAMP5_RELN	CARS2	-0.06	0.05	-1.09	0.275	0.753
DLBD	IN_PVALB	CARS2	0.01	0.04	0.37	0.715	0.91
DLBD	IN_PVALB_CHC	CARS2	-0.02	0.07	-0.32	0.751	0.951
DLBD	IN_SST	CARS2	-0.02	0.05	-0.37	0.709	0.915
DLBD	IN_VIP	CARS2	0.04	0.04	1.03	0.301	0.633
DLBD	Micro	CARS2	0.02	0.05	0.43	0.669	0.897
DLBD	OPC	CARS2	0.02	0.04	0.50	0.617	0.912
DLBD	Oligo	CARS2	0.03	0.03	1.13	0.257	0.482
DLBD	PC	CARS2	0.21	0.13	1.56	0.118	0.7
DLBD	VLMC	CARS2	0.10	0.12	0.78	0.436	0.841
DLBD	EN_L2_3_IT	CARTPT	0.11	0.19	0.55	0.579	0.8
DLBD	Oligo	CARTPT	-0.01	0.16	-0.07	0.944	0.974
DLBD	Astro	CASC3	0.03	0.04	0.79	0.428	0.633
DLBD	EN_L2_3_IT	CASC3	0.01	0.03	0.32	0.752	0.894
DLBD	EN_L3_5_IT_1	CASC3	0.04	0.05	0.73	0.464	0.766
DLBD	EN_L3_5_IT_2	CASC3	0.01	0.04	0.38	0.7	0.884
DLBD	EN_L3_5_IT_3	CASC3	0.02	0.04	0.64	0.519	0.754
DLBD	EN_L5_6_NP	CASC3	-0.03	0.08	-0.39	0.7	0.92
DLBD	EN_L5_ET	CASC3	-0.38	0.66	-0.58	0.561	0.943
DLBD	EN_L6B	CASC3	-0.05	0.07	-0.72	0.474	0.803
DLBD	EN_L6_CT	CASC3	0.01	0.06	0.09	0.929	0.979
DLBD	EN_L6_IT_1	CASC3	-0.03	0.06	-0.45	0.651	0.931
DLBD	EN_L6_IT_2	CASC3	-0.04	0.07	-0.49	0.624	0.891
DLBD	Endo	CASC3	0.81	1.17	0.69	0.489	0.897
DLBD	IN_ADARB2	CASC3	0.05	0.05	0.92	0.355	0.812
DLBD	IN_LAMP5_LHX6	CASC3	-0.07	0.06	-1.08	0.281	0.702
DLBD	IN_LAMP5_RELN	CASC3	0.06	0.05	1.25	0.212	0.701
DLBD	IN_PVALB	CASC3	0.02	0.04	0.48	0.633	0.873
DLBD	IN_PVALB_CHC	CASC3	0.12	0.07	1.68	0.0935	0.471
DLBD	IN_SST	CASC3	0.02	0.04	0.43	0.67	0.899
DLBD	IN_VIP	CASC3	0.04	0.03	1.41	0.159	0.476
DLBD	Micro	CASC3	0.05	0.06	0.94	0.345	0.722
DLBD	OPC	CASC3	-0.03	0.05	-0.71	0.475	0.86
DLBD	Oligo	CASC3	-0.05	0.03	-1.57	0.117	0.292
DLBD	PC	CASC3	0.17	0.11	1.46	0.145	0.727
DLBD	VLMC	CASC3	-0.10	0.13	-0.74	0.458	0.857
DLBD	Adaptive	CASD1	-0.02	0.22	-0.11	0.914	0.992
DLBD	Astro	CASD1	-0.11	0.03	-3.57	0.000361	0.00448
DLBD	EN_L2_3_IT	CASD1	-0.00	0.03	-0.12	0.908	0.968
DLBD	EN_L3_5_IT_1	CASD1	-0.14	0.05	-2.95	0.00316	0.0506
DLBD	EN_L3_5_IT_2	CASD1	-0.03	0.03	-0.77	0.438	0.737
DLBD	EN_L3_5_IT_3	CASD1	0.03	0.03	0.95	0.343	0.612
DLBD	EN_L5_6_NP	CASD1	-0.09	0.06	-1.49	0.136	0.558
DLBD	EN_L5_ET	CASD1	-0.54	0.49	-1.11	0.267	0.838
DLBD	EN_L6B	CASD1	-0.02	0.05	-0.47	0.641	0.88
DLBD	EN_L6_CT	CASD1	-0.07	0.05	-1.42	0.155	0.5
DLBD	EN_L6_IT_1	CASD1	0.05	0.07	0.77	0.443	0.864
DLBD	EN_L6_IT_2	CASD1	-0.02	0.07	-0.32	0.749	0.935
DLBD	Endo	CASD1	-0.01	0.13	-0.07	0.947	0.994
DLBD	IN_ADARB2	CASD1	-0.06	0.05	-1.14	0.256	0.75
DLBD	IN_LAMP5_LHX6	CASD1	-0.07	0.05	-1.39	0.165	0.576
DLBD	IN_LAMP5_RELN	CASD1	-0.01	0.04	-0.30	0.764	0.95
DLBD	IN_PVALB	CASD1	-0.00	0.04	-0.01	0.995	0.998
DLBD	IN_PVALB_CHC	CASD1	-0.01	0.05	-0.18	0.855	0.975
DLBD	IN_SST	CASD1	0.03	0.04	0.74	0.456	0.799
DLBD	IN_VIP	CASD1	-0.03	0.03	-1.01	0.315	0.645
DLBD	Micro	CASD1	-0.03	0.05	-0.53	0.596	0.864
DLBD	OPC	CASD1	-0.04	0.03	-1.34	0.179	0.661
DLBD	Oligo	CASD1	-0.04	0.02	-1.92	0.055	0.175
DLBD	PC	CASD1	-0.03	0.12	-0.23	0.821	0.981
DLBD	PVM	CASD1	0.25	0.17	1.50	0.134	0.642
DLBD	VLMC	CASD1	-0.18	0.13	-1.35	0.177	0.679
DLBD	Adaptive	CASK	0.16	0.19	0.84	0.399	0.99
DLBD	Astro	CASK	-0.03	0.04	-0.80	0.425	0.63
DLBD	EN_L2_3_IT	CASK	0.04	0.03	1.47	0.141	0.417
DLBD	EN_L3_5_IT_1	CASK	0.04	0.03	1.17	0.24	0.575
DLBD	EN_L3_5_IT_2	CASK	0.07	0.03	2.34	0.0194	0.146
DLBD	EN_L3_5_IT_3	CASK	0.08	0.03	2.16	0.031	0.155
DLBD	EN_L5_6_NP	CASK	-0.01	0.05	-0.25	0.806	0.954
DLBD	EN_L5_ET	CASK	0.46	0.48	0.96	0.339	0.877
DLBD	EN_L6B	CASK	0.17	0.05	3.46	0.000539	0.0355
DLBD	EN_L6_CT	CASK	0.05	0.04	1.29	0.199	0.557
DLBD	EN_L6_IT_1	CASK	0.03	0.05	0.59	0.558	0.902
DLBD	EN_L6_IT_2	CASK	0.03	0.06	0.48	0.632	0.896
DLBD	Endo	CASK	0.04	0.12	0.38	0.707	0.953
DLBD	IN_ADARB2	CASK	0.03	0.04	0.70	0.483	0.869
DLBD	IN_LAMP5_LHX6	CASK	0.06	0.04	1.30	0.192	0.612
DLBD	IN_LAMP5_RELN	CASK	0.04	0.04	1.20	0.228	0.715
DLBD	IN_PVALB	CASK	0.10	0.03	3.32	0.000907	0.0248
DLBD	IN_PVALB_CHC	CASK	0.16	0.04	3.76	0.000168	0.0116
DLBD	IN_SST	CASK	0.06	0.03	1.82	0.069	0.403
DLBD	IN_VIP	CASK	0.04	0.02	1.69	0.0909	0.365
DLBD	Micro	CASK	0.11	0.05	2.28	0.0226	0.211
DLBD	OPC	CASK	-0.04	0.04	-1.07	0.286	0.754
DLBD	Oligo	CASK	0.06	0.03	1.98	0.0478	0.159
DLBD	PC	CASK	0.02	0.10	0.25	0.802	0.981
DLBD	PVM	CASK	0.00	0.18	0.01	0.993	0.999
DLBD	SMC	CASK	-0.14	0.26	-0.56	0.578	0.994
DLBD	VLMC	CASK	-0.03	0.10	-0.25	0.801	0.952
DLBD	Astro	CASKIN1	0.12	0.08	1.54	0.125	0.292
DLBD	EN_L2_3_IT	CASKIN1	0.06	0.04	1.47	0.143	0.419
DLBD	EN_L3_5_IT_1	CASKIN1	0.06	0.06	1.11	0.265	0.604
DLBD	EN_L3_5_IT_2	CASKIN1	0.06	0.05	1.35	0.176	0.477
DLBD	EN_L3_5_IT_3	CASKIN1	0.01	0.05	0.13	0.9	0.963
DLBD	EN_L5_6_NP	CASKIN1	0.02	0.06	0.39	0.695	0.918
DLBD	EN_L5_ET	CASKIN1	-0.40	0.99	-0.41	0.685	0.958
DLBD	EN_L6B	CASKIN1	0.05	0.09	0.50	0.62	0.872
DLBD	EN_L6_CT	CASKIN1	-0.04	0.07	-0.59	0.552	0.828
DLBD	EN_L6_IT_1	CASKIN1	-0.00	0.08	-0.00	0.999	1
DLBD	EN_L6_IT_2	CASKIN1	0.00	0.11	0.00	0.996	0.999
DLBD	IN_ADARB2	CASKIN1	0.02	0.06	0.42	0.673	0.927
DLBD	IN_LAMP5_LHX6	CASKIN1	-0.01	0.06	-0.12	0.904	0.978
DLBD	IN_LAMP5_RELN	CASKIN1	0.06	0.06	0.97	0.332	0.795
DLBD	IN_PVALB	CASKIN1	0.12	0.04	3.14	0.0017	0.0356
DLBD	IN_PVALB_CHC	CASKIN1	0.10	0.07	1.44	0.15	0.572
DLBD	IN_SST	CASKIN1	0.07	0.05	1.53	0.125	0.51
DLBD	IN_VIP	CASKIN1	0.08	0.04	2.29	0.0219	0.178
DLBD	Micro	CASKIN1	-0.11	0.14	-0.81	0.417	0.767
DLBD	OPC	CASKIN1	0.03	0.04	0.74	0.458	0.853
DLBD	Oligo	CASKIN1	-0.01	0.08	-0.10	0.92	0.965
DLBD	Astro	CASKIN2	-0.22	0.06	-3.64	0.000267	0.00358
DLBD	EN_L2_3_IT	CASKIN2	-0.08	0.09	-0.92	0.358	0.649
DLBD	EN_L3_5_IT_2	CASKIN2	-0.09	0.12	-0.77	0.441	0.739
DLBD	EN_L3_5_IT_3	CASKIN2	-0.71	1.34	-0.53	0.598	0.804
DLBD	Endo	CASKIN2	0.07	0.87	0.09	0.932	0.993
DLBD	IN_PVALB	CASKIN2	-0.04	0.11	-0.40	0.689	0.898
DLBD	OPC	CASKIN2	-0.12	0.07	-1.77	0.076	0.525
DLBD	Oligo	CASKIN2	-0.00	0.04	-0.01	0.989	0.995
DLBD	Micro	CASP1	0.05	0.10	0.49	0.626	0.88
DLBD	Astro	CASP10	-0.21	0.10	-2.03	0.0421	0.141
DLBD	EN_L2_3_IT	CASP10	-0.11	0.14	-0.82	0.41	0.689
DLBD	Endo	CASP10	-0.15	0.13	-1.15	0.249	0.791
DLBD	Micro	CASP10	-0.22	0.08	-2.68	0.00742	0.111
DLBD	Oligo	CASP10	0.09	0.09	1.06	0.291	0.519
DLBD	Astro	CASP2	-0.02	0.06	-0.38	0.7	0.835
DLBD	EN_L2_3_IT	CASP2	0.02	0.04	0.62	0.537	0.775
DLBD	EN_L3_5_IT_1	CASP2	0.09	0.08	1.10	0.27	0.609
DLBD	EN_L3_5_IT_2	CASP2	0.09	0.06	1.57	0.116	0.389
DLBD	EN_L3_5_IT_3	CASP2	0.09	0.06	1.53	0.126	0.354
DLBD	EN_L5_6_NP	CASP2	0.09	0.11	0.82	0.412	0.781
DLBD	EN_L6B	CASP2	-0.10	0.12	-0.86	0.392	0.752
DLBD	EN_L6_CT	CASP2	-0.15	0.09	-1.62	0.106	0.428
DLBD	EN_L6_IT_1	CASP2	-0.09	0.09	-1.02	0.309	0.799
DLBD	EN_L6_IT_2	CASP2	-0.00	0.11	-0.02	0.982	0.995
DLBD	IN_ADARB2	CASP2	0.11	0.11	0.97	0.333	0.799
DLBD	IN_LAMP5_RELN	CASP2	0.08	0.12	0.73	0.463	0.863
DLBD	IN_PVALB	CASP2	-0.00	0.06	-0.02	0.984	0.996
DLBD	IN_SST	CASP2	-0.01	0.07	-0.16	0.871	0.97
DLBD	IN_VIP	CASP2	-0.02	0.07	-0.30	0.764	0.916
DLBD	Micro	CASP2	-0.03	0.08	-0.41	0.681	0.902
DLBD	OPC	CASP2	0.01	0.06	0.15	0.879	0.985
DLBD	Oligo	CASP2	0.01	0.04	0.35	0.727	0.865
DLBD	Astro	CASP3	-0.08	0.06	-1.43	0.152	0.333
DLBD	EN_L2_3_IT	CASP3	-0.03	0.04	-0.59	0.557	0.787
DLBD	EN_L3_5_IT_1	CASP3	0.05	0.10	0.44	0.662	0.878
DLBD	EN_L3_5_IT_2	CASP3	0.01	0.05	0.10	0.919	0.97
DLBD	EN_L3_5_IT_3	CASP3	0.02	0.06	0.30	0.764	0.901
DLBD	EN_L5_6_NP	CASP3	0.10	0.10	1.05	0.295	0.714
DLBD	EN_L6B	CASP3	-0.14	0.09	-1.53	0.126	0.502
DLBD	EN_L6_CT	CASP3	0.05	0.12	0.44	0.663	0.878
DLBD	EN_L6_IT_1	CASP3	0.02	0.11	0.18	0.86	0.979
DLBD	EN_L6_IT_2	CASP3	0.04	0.11	0.35	0.728	0.928
DLBD	Endo	CASP3	2.03	1.02	1.99	0.0464	0.537
DLBD	IN_ADARB2	CASP3	-0.07	0.08	-0.88	0.377	0.821
DLBD	IN_LAMP5_LHX6	CASP3	0.03	0.10	0.29	0.769	0.942
DLBD	IN_LAMP5_RELN	CASP3	0.14	0.08	1.69	0.0906	0.526
DLBD	IN_PVALB	CASP3	-0.13	0.05	-2.42	0.0155	0.14
DLBD	IN_PVALB_CHC	CASP3	-0.17	0.10	-1.59	0.113	0.512
DLBD	IN_SST	CASP3	0.02	0.06	0.40	0.688	0.907
DLBD	IN_VIP	CASP3	0.01	0.06	0.14	0.887	0.96
DLBD	Micro	CASP3	0.10	0.08	1.30	0.192	0.572
DLBD	OPC	CASP3	-0.00	0.06	-0.06	0.953	0.993
DLBD	Oligo	CASP3	-0.05	0.04	-1.26	0.209	0.423
DLBD	Endo	CASP4	0.22	0.15	1.43	0.152	0.714
DLBD	Micro	CASP4	0.24	0.11	2.27	0.0233	0.214
DLBD	PVM	CASP4	0.55	0.19	2.89	0.00384	0.263
DLBD	Micro	CASP5	0.13	0.19	0.70	0.487	0.809
DLBD	Astro	CASP6	0.25	0.08	3.30	0.000956	0.00922
DLBD	EN_L2_3_IT	CASP6	0.14	0.08	1.65	0.0985	0.349
DLBD	EN_L3_5_IT_1	CASP6	0.24	0.13	1.86	0.0622	0.291
DLBD	EN_L3_5_IT_2	CASP6	0.35	0.11	3.12	0.00182	0.0329
DLBD	EN_L3_5_IT_3	CASP6	0.16	0.12	1.35	0.178	0.432
DLBD	EN_L5_6_NP	CASP6	-0.54	1.20	-0.46	0.649	0.899
DLBD	EN_L6_CT	CASP6	-3.74	1.50	-2.49	0.0129	0.155
DLBD	EN_L6_IT_1	CASP6	0.07	0.13	0.52	0.601	0.916
DLBD	IN_ADARB2	CASP6	0.03	0.11	0.29	0.775	0.951
DLBD	IN_LAMP5_LHX6	CASP6	0.67	0.75	0.89	0.375	0.779
DLBD	IN_LAMP5_RELN	CASP6	0.13	0.10	1.31	0.191	0.68
DLBD	IN_PVALB	CASP6	-0.03	0.12	-0.26	0.797	0.939
DLBD	IN_SST	CASP6	-0.10	0.10	-1.05	0.293	0.695
DLBD	IN_VIP	CASP6	0.06	0.09	0.67	0.502	0.782
DLBD	Micro	CASP6	0.17	0.11	1.54	0.123	0.485
DLBD	OPC	CASP6	-0.04	0.12	-0.38	0.705	0.945
DLBD	Oligo	CASP6	0.22	0.07	3.13	0.00177	0.0148
DLBD	Astro	CASP7	0.16	0.08	2.03	0.0423	0.141
DLBD	EN_L2_3_IT	CASP7	-0.12	0.16	-0.73	0.466	0.73
DLBD	EN_L3_5_IT_2	CASP7	0.10	0.13	0.73	0.464	0.756
DLBD	Endo	CASP7	0.62	1.25	0.49	0.621	0.936
DLBD	IN_LAMP5_RELN	CASP7	0.02	0.17	0.09	0.926	0.984
DLBD	Micro	CASP7	0.29	0.12	2.37	0.018	0.187
DLBD	OPC	CASP7	0.24	0.14	1.70	0.0887	0.551
DLBD	Oligo	CASP7	0.35	0.12	3.02	0.00253	0.0193
DLBD	Adaptive	CASP8	0.18	0.17	1.10	0.27	0.99
DLBD	Astro	CASP8	0.18	0.10	1.79	0.0731	0.205
DLBD	EN_L2_3_IT	CASP8	-0.22	0.14	-1.63	0.103	0.357
DLBD	EN_L3_5_IT_1	CASP8	0.02	0.13	0.12	0.903	0.973
DLBD	EN_L3_5_IT_2	CASP8	-0.08	0.12	-0.69	0.492	0.776
DLBD	EN_L3_5_IT_3	CASP8	-0.11	0.14	-0.82	0.411	0.675
DLBD	EN_L6B	CASP8	0.10	0.17	0.55	0.585	0.858
DLBD	EN_L6_CT	CASP8	-0.29	0.18	-1.63	0.104	0.423
DLBD	EN_L6_IT_1	CASP8	-0.17	0.18	-0.97	0.332	0.812
DLBD	EN_L6_IT_2	CASP8	-0.05	0.20	-0.23	0.815	0.958
DLBD	IN_PVALB	CASP8	0.02	0.12	0.14	0.886	0.968
DLBD	IN_VIP	CASP8	-0.36	0.15	-2.49	0.0126	0.132
DLBD	Micro	CASP8	-0.00	0.07	-0.04	0.97	0.993
DLBD	OPC	CASP8	-0.91	0.62	-1.47	0.141	0.624
DLBD	Oligo	CASP8	0.11	0.10	1.11	0.268	0.495
DLBD	Astro	CASP8AP2	0.05	0.03	1.40	0.161	0.345
DLBD	EN_L2_3_IT	CASP8AP2	0.08	0.03	2.45	0.0144	0.127
DLBD	EN_L3_5_IT_1	CASP8AP2	0.12	0.05	2.30	0.0215	0.163
DLBD	EN_L3_5_IT_2	CASP8AP2	0.11	0.04	2.76	0.0057	0.068
DLBD	EN_L3_5_IT_3	CASP8AP2	0.12	0.04	3.02	0.00257	0.0335
DLBD	EN_L5_6_NP	CASP8AP2	0.15	0.07	2.16	0.0311	0.333
DLBD	EN_L5_ET	CASP8AP2	-0.27	0.77	-0.35	0.729	0.967
DLBD	EN_L6B	CASP8AP2	0.05	0.06	0.77	0.443	0.788
DLBD	EN_L6_CT	CASP8AP2	0.05	0.05	0.97	0.334	0.692
DLBD	EN_L6_IT_1	CASP8AP2	0.12	0.06	1.90	0.0577	0.486
DLBD	EN_L6_IT_2	CASP8AP2	0.07	0.07	0.92	0.357	0.765
DLBD	Endo	CASP8AP2	0.72	0.93	0.78	0.437	0.878
DLBD	IN_ADARB2	CASP8AP2	0.09	0.06	1.56	0.118	0.619
DLBD	IN_LAMP5_LHX6	CASP8AP2	0.09	0.07	1.33	0.183	0.6
DLBD	IN_LAMP5_RELN	CASP8AP2	0.07	0.06	1.10	0.272	0.75
DLBD	IN_PVALB	CASP8AP2	0.08	0.05	1.81	0.0699	0.322
DLBD	IN_PVALB_CHC	CASP8AP2	0.10	0.07	1.37	0.171	0.603
DLBD	IN_SST	CASP8AP2	0.10	0.05	1.95	0.0513	0.353
DLBD	IN_VIP	CASP8AP2	0.07	0.04	1.96	0.0497	0.271
DLBD	Micro	CASP8AP2	-0.01	0.06	-0.19	0.849	0.969
DLBD	OPC	CASP8AP2	-0.01	0.04	-0.27	0.788	0.965
DLBD	Oligo	CASP8AP2	0.02	0.03	0.71	0.476	0.692
DLBD	PC	CASP8AP2	-0.12	0.93	-0.13	0.895	0.99
DLBD	VLMC	CASP8AP2	0.05	0.14	0.36	0.72	0.936
DLBD	Astro	CASP9	-0.06	0.05	-1.14	0.253	0.459
DLBD	EN_L2_3_IT	CASP9	0.02	0.05	0.46	0.648	0.842
DLBD	EN_L3_5_IT_1	CASP9	-0.07	0.08	-0.95	0.341	0.676
DLBD	EN_L3_5_IT_2	CASP9	0.09	0.07	1.30	0.192	0.5
DLBD	EN_L3_5_IT_3	CASP9	-0.00	0.07	-0.03	0.976	0.992
DLBD	EN_L5_6_NP	CASP9	-0.05	0.11	-0.49	0.624	0.888
DLBD	EN_L6B	CASP9	-0.09	0.11	-0.79	0.431	0.78
DLBD	EN_L6_CT	CASP9	0.16	0.09	1.65	0.0981	0.415
DLBD	EN_L6_IT_1	CASP9	0.06	0.10	0.58	0.563	0.905
DLBD	EN_L6_IT_2	CASP9	0.09	0.12	0.80	0.427	0.797
DLBD	IN_ADARB2	CASP9	-0.08	0.08	-0.94	0.348	0.809
DLBD	IN_LAMP5_LHX6	CASP9	0.06	0.10	0.60	0.546	0.874
DLBD	IN_LAMP5_RELN	CASP9	0.09	0.08	1.14	0.254	0.736
DLBD	IN_PVALB	CASP9	0.04	0.06	0.65	0.514	0.806
DLBD	IN_PVALB_CHC	CASP9	-0.03	0.12	-0.27	0.784	0.959
DLBD	IN_SST	CASP9	0.07	0.08	0.91	0.364	0.743
DLBD	IN_VIP	CASP9	0.05	0.05	0.98	0.326	0.654
DLBD	Micro	CASP9	-0.22	0.09	-2.43	0.015	0.169
DLBD	OPC	CASP9	-0.01	0.07	-0.11	0.909	0.988
DLBD	Oligo	CASP9	-0.08	0.04	-1.83	0.0668	0.2
DLBD	Astro	CASQ1	-0.12	0.13	-0.90	0.367	0.575
DLBD	EN_L2_3_IT	CASQ1	0.14	0.08	1.84	0.0662	0.287
DLBD	EN_L3_5_IT_2	CASQ1	0.36	0.12	3.10	0.00193	0.034
DLBD	EN_L3_5_IT_3	CASQ1	-1.50	1.43	-1.04	0.297	0.569
DLBD	Oligo	CASQ2	-0.48	0.12	-4.13	3.68e-05	0.000826
DLBD	Astro	CASS4	0.20	0.13	1.57	0.117	0.281
DLBD	EN_L2_3_IT	CASS4	0.29	0.11	2.81	0.00503	0.0749
DLBD	EN_L3_5_IT_2	CASS4	0.32	0.13	2.45	0.0142	0.121
DLBD	EN_L3_5_IT_3	CASS4	0.43	0.13	3.42	0.000618	0.0134
DLBD	Endo	CASS4	-0.25	0.16	-1.54	0.124	0.686
DLBD	IN_PVALB	CASS4	0.14	0.13	1.08	0.279	0.619
DLBD	IN_VIP	CASS4	0.15	0.13	1.18	0.24	0.572
DLBD	Micro	CASS4	-0.14	0.11	-1.21	0.227	0.609
DLBD	Oligo	CASS4	0.56	0.12	4.70	2.57e-06	0.000108
DLBD	Adaptive	CAST	-0.10	0.15	-0.66	0.511	0.99
DLBD	Astro	CAST	-0.05	0.06	-0.92	0.36	0.569
DLBD	EN_L2_3_IT	CAST	-0.01	0.05	-0.17	0.866	0.952
DLBD	EN_L3_5_IT_1	CAST	0.04	0.06	0.71	0.477	0.773
DLBD	EN_L3_5_IT_2	CAST	0.07	0.05	1.45	0.146	0.437
DLBD	EN_L3_5_IT_3	CAST	0.03	0.05	0.63	0.529	0.76
DLBD	EN_L5_6_NP	CAST	0.01	0.06	0.13	0.894	0.977
DLBD	EN_L5_ET	CAST	0.87	0.44	1.99	0.0466	0.567
DLBD	EN_L6B	CAST	-0.05	0.07	-0.81	0.416	0.77
DLBD	EN_L6_CT	CAST	0.02	0.06	0.34	0.735	0.907
DLBD	EN_L6_IT_1	CAST	0.12	0.06	1.98	0.0483	0.451
DLBD	EN_L6_IT_2	CAST	0.08	0.07	1.13	0.26	0.704
DLBD	Endo	CAST	-0.11	0.10	-1.05	0.293	0.822
DLBD	IN_ADARB2	CAST	0.04	0.06	0.63	0.531	0.887
DLBD	IN_LAMP5_LHX6	CAST	0.20	0.07	2.73	0.00643	0.121
DLBD	IN_LAMP5_RELN	CAST	0.04	0.07	0.55	0.579	0.904
DLBD	IN_PVALB	CAST	0.02	0.05	0.41	0.683	0.896
DLBD	IN_PVALB_CHC	CAST	0.06	0.08	0.69	0.491	0.853
DLBD	IN_SST	CAST	0.03	0.06	0.56	0.573	0.859
DLBD	IN_VIP	CAST	0.07	0.05	1.55	0.121	0.418
DLBD	Micro	CAST	0.02	0.04	0.54	0.59	0.861
DLBD	OPC	CAST	0.04	0.06	0.66	0.512	0.879
DLBD	Oligo	CAST	0.03	0.04	0.67	0.5	0.71
DLBD	PC	CAST	0.01	0.08	0.15	0.885	0.987
DLBD	PVM	CAST	0.12	0.14	0.83	0.407	0.79
DLBD	SMC	CAST	0.24	0.21	1.15	0.249	0.984
DLBD	VLMC	CAST	-0.02	0.11	-0.24	0.814	0.957
DLBD	Astro	CASTOR2	-0.02	0.06	-0.32	0.75	0.868
DLBD	EN_L2_3_IT	CASTOR2	0.15	0.05	2.99	0.00282	0.0561
DLBD	EN_L3_5_IT_1	CASTOR2	0.06	0.05	1.14	0.255	0.595
DLBD	EN_L3_5_IT_2	CASTOR2	0.05	0.05	0.92	0.355	0.667
DLBD	EN_L3_5_IT_3	CASTOR2	0.10	0.05	1.92	0.0552	0.218
DLBD	EN_L5_6_NP	CASTOR2	0.05	0.08	0.61	0.541	0.856
DLBD	EN_L5_ET	CASTOR2	2.12	0.97	2.19	0.0282	0.492
DLBD	EN_L6B	CASTOR2	0.10	0.09	1.17	0.243	0.637
DLBD	EN_L6_CT	CASTOR2	0.04	0.07	0.63	0.528	0.815
DLBD	EN_L6_IT_1	CASTOR2	0.07	0.08	0.95	0.34	0.817
DLBD	EN_L6_IT_2	CASTOR2	0.02	0.09	0.23	0.82	0.958
DLBD	IN_ADARB2	CASTOR2	0.16	0.06	2.72	0.00653	0.223
DLBD	IN_LAMP5_LHX6	CASTOR2	0.10	0.08	1.30	0.194	0.613
DLBD	IN_LAMP5_RELN	CASTOR2	0.07	0.06	1.08	0.279	0.756
DLBD	IN_PVALB	CASTOR2	0.18	0.05	3.30	0.000975	0.0259
DLBD	IN_PVALB_CHC	CASTOR2	-0.01	0.09	-0.12	0.902	0.984
DLBD	IN_SST	CASTOR2	0.15	0.05	2.91	0.00362	0.101
DLBD	IN_VIP	CASTOR2	0.13	0.04	2.87	0.00406	0.0717
DLBD	Micro	CASTOR2	-0.09	0.09	-0.90	0.368	0.734
DLBD	OPC	CASTOR2	0.03	0.05	0.56	0.578	0.901
DLBD	Oligo	CASTOR2	0.04	0.04	1.06	0.291	0.519
DLBD	Astro	CASZ1	0.06	0.11	0.51	0.61	0.774
DLBD	EN_L2_3_IT	CASZ1	-0.18	0.11	-1.65	0.0981	0.349
DLBD	EN_L3_5_IT_2	CASZ1	-0.10	0.13	-0.77	0.443	0.74
DLBD	EN_L6_IT_1	CASZ1	-0.04	0.13	-0.27	0.784	0.966
DLBD	IN_PVALB	CASZ1	0.23	0.65	0.35	0.727	0.915
DLBD	Oligo	CASZ1	0.05	0.14	0.35	0.727	0.865
DLBD	Astro	CAT	-0.23	0.05	-4.40	1.09e-05	0.00033
DLBD	EN_L2_3_IT	CAT	-0.05	0.06	-0.89	0.372	0.659
DLBD	EN_L3_5_IT_3	CAT	-0.23	1.26	-0.19	0.853	0.944
DLBD	EN_L6_IT_1	CAT	-0.11	0.12	-0.90	0.368	0.831
DLBD	EN_L6_IT_2	CAT	-0.10	0.15	-0.69	0.488	0.831
DLBD	IN_VIP	CAT	-0.12	0.12	-1.06	0.29	0.623
DLBD	Micro	CAT	-0.01	0.10	-0.11	0.913	0.982
DLBD	OPC	CAT	-0.07	0.06	-1.18	0.238	0.716
DLBD	Oligo	CAT	-0.14	0.05	-2.87	0.00416	0.0277
DLBD	PC	CAT	-0.38	0.80	-0.47	0.635	0.941
DLBD	Astro	CATIP	0.23	0.13	1.79	0.0732	0.205
DLBD	EN_L2_3_IT	CATIP	0.04	0.09	0.41	0.683	0.858
DLBD	EN_L3_5_IT_2	CATIP	0.48	0.87	0.55	0.581	0.823
DLBD	Micro	CATIP	0.01	0.19	0.05	0.959	0.991
DLBD	Astro	CATSPER2	-0.05	0.05	-0.94	0.349	0.559
DLBD	EN_L2_3_IT	CATSPER2	0.00	0.04	0.01	0.995	0.998
DLBD	EN_L3_5_IT_1	CATSPER2	-0.03	0.05	-0.71	0.476	0.773
DLBD	EN_L3_5_IT_2	CATSPER2	-0.00	0.05	-0.06	0.953	0.982
DLBD	EN_L3_5_IT_3	CATSPER2	-0.00	0.05	-0.06	0.951	0.985
DLBD	EN_L5_6_NP	CATSPER2	-0.04	0.06	-0.58	0.564	0.866
DLBD	EN_L5_ET	CATSPER2	0.31	0.53	0.60	0.551	0.942
DLBD	EN_L6B	CATSPER2	-0.04	0.07	-0.48	0.632	0.877
DLBD	EN_L6_CT	CATSPER2	-0.06	0.06	-1.13	0.26	0.622
DLBD	EN_L6_IT_1	CATSPER2	0.01	0.06	0.13	0.897	0.984
DLBD	EN_L6_IT_2	CATSPER2	0.01	0.06	0.10	0.921	0.984
DLBD	IN_ADARB2	CATSPER2	0.04	0.06	0.69	0.493	0.873
DLBD	IN_LAMP5_LHX6	CATSPER2	0.06	0.06	1.01	0.312	0.727
DLBD	IN_LAMP5_RELN	CATSPER2	0.09	0.06	1.46	0.144	0.618
DLBD	IN_PVALB	CATSPER2	0.01	0.05	0.23	0.815	0.944
DLBD	IN_PVALB_CHC	CATSPER2	0.01	0.07	0.13	0.9	0.984
DLBD	IN_SST	CATSPER2	0.05	0.06	0.86	0.392	0.758
DLBD	IN_VIP	CATSPER2	0.05	0.05	1.01	0.314	0.644
DLBD	Micro	CATSPER2	-0.01	0.07	-0.20	0.84	0.965
DLBD	OPC	CATSPER2	-0.06	0.06	-0.98	0.327	0.78
DLBD	Oligo	CATSPER2	-0.07	0.05	-1.39	0.165	0.366
DLBD	PC	CATSPER2	-2.51	0.88	-2.86	0.00428	0.225
DLBD	Astro	CATSPERB	-0.09	0.09	-1.01	0.311	0.523
DLBD	EN_L2_3_IT	CATSPERB	-0.10	0.07	-1.40	0.162	0.447
DLBD	EN_L3_5_IT_1	CATSPERB	0.00	0.12	0.01	0.989	0.996
DLBD	EN_L3_5_IT_2	CATSPERB	-0.17	0.07	-2.41	0.0159	0.13
DLBD	EN_L3_5_IT_3	CATSPERB	-0.21	0.09	-2.29	0.0219	0.127
DLBD	EN_L5_6_NP	CATSPERB	-1.05	1.23	-0.86	0.39	0.77
DLBD	EN_L6B	CATSPERB	-0.27	0.15	-1.79	0.0733	0.402
DLBD	EN_L6_CT	CATSPERB	-0.12	0.10	-1.18	0.239	0.6
DLBD	EN_L6_IT_1	CATSPERB	-0.19	0.12	-1.60	0.109	0.599
DLBD	EN_L6_IT_2	CATSPERB	-0.08	0.12	-0.73	0.465	0.818
DLBD	IN_ADARB2	CATSPERB	-0.13	0.13	-0.95	0.342	0.806
DLBD	IN_PVALB	CATSPERB	-0.07	0.10	-0.67	0.501	0.798
DLBD	IN_SST	CATSPERB	-0.21	0.12	-1.74	0.0813	0.433
DLBD	IN_VIP	CATSPERB	-0.25	0.10	-2.50	0.0124	0.131
DLBD	OPC	CATSPERB	0.17	0.11	1.50	0.135	0.614
DLBD	Oligo	CATSPERB	0.01	0.07	0.14	0.886	0.949
DLBD	Astro	CATSPERD	-0.04	0.11	-0.41	0.684	0.825
DLBD	EN_L2_3_IT	CATSPERD	-0.12	0.10	-1.28	0.202	0.497
DLBD	EN_L3_5_IT_2	CATSPERD	-0.09	0.12	-0.74	0.459	0.752
DLBD	EN_L3_5_IT_3	CATSPERD	-0.07	0.11	-0.63	0.526	0.758
DLBD	EN_L6_IT_1	CATSPERD	0.51	4.50	0.11	0.909	0.986
DLBD	IN_PVALB	CATSPERD	-0.02	0.11	-0.16	0.871	0.963
DLBD	IN_VIP	CATSPERD	-0.05	0.12	-0.40	0.688	0.883
DLBD	OPC	CATSPERD	-0.01	0.12	-0.08	0.935	0.991
DLBD	Oligo	CATSPERD	-0.10	0.09	-1.03	0.301	0.529
DLBD	Astro	CATSPERE	-0.34	0.07	-5.21	1.87e-07	1.5e-05
DLBD	EN_L2_3_IT	CATSPERE	-0.11	0.05	-2.24	0.025	0.17
DLBD	EN_L3_5_IT_1	CATSPERE	-0.09	0.09	-1.10	0.27	0.609
DLBD	EN_L3_5_IT_2	CATSPERE	-0.14	0.07	-1.96	0.0501	0.251
DLBD	EN_L3_5_IT_3	CATSPERE	-0.12	0.06	-2.00	0.046	0.195
DLBD	EN_L5_6_NP	CATSPERE	-0.10	0.11	-0.91	0.362	0.756
DLBD	EN_L5_ET	CATSPERE	0.26	0.63	0.42	0.677	0.955
DLBD	EN_L6B	CATSPERE	0.03	0.11	0.22	0.823	0.948
DLBD	EN_L6_CT	CATSPERE	-0.10	0.09	-1.19	0.235	0.596
DLBD	EN_L6_IT_1	CATSPERE	-0.08	0.09	-0.94	0.347	0.821
DLBD	EN_L6_IT_2	CATSPERE	-0.23	0.13	-1.84	0.0662	0.456
DLBD	IN_ADARB2	CATSPERE	-0.18	0.09	-1.91	0.056	0.489
DLBD	IN_LAMP5_LHX6	CATSPERE	-0.22	0.11	-2.06	0.0391	0.31
DLBD	IN_LAMP5_RELN	CATSPERE	-0.03	0.10	-0.29	0.77	0.953
DLBD	IN_PVALB	CATSPERE	-0.13	0.06	-2.05	0.0399	0.24
DLBD	IN_PVALB_CHC	CATSPERE	0.12	0.12	0.95	0.341	0.762
DLBD	IN_SST	CATSPERE	-0.15	0.09	-1.76	0.0777	0.423
DLBD	IN_VIP	CATSPERE	-0.15	0.07	-2.05	0.0401	0.246
DLBD	Micro	CATSPERE	-0.01	0.09	-0.09	0.928	0.984
DLBD	OPC	CATSPERE	-0.09	0.06	-1.52	0.128	0.607
DLBD	Oligo	CATSPERE	-0.26	0.05	-5.52	3.44e-08	3.99e-06
DLBD	Astro	CATSPERG	0.33	0.08	4.14	3.51e-05	0.000812
DLBD	EN_L2_3_IT	CATSPERG	0.01	0.07	0.20	0.844	0.941
DLBD	EN_L3_5_IT_1	CATSPERG	0.00	0.09	0.02	0.981	0.993
DLBD	EN_L3_5_IT_2	CATSPERG	0.11	0.08	1.33	0.183	0.488
DLBD	EN_L3_5_IT_3	CATSPERG	0.07	0.08	0.85	0.398	0.662
DLBD	EN_L5_6_NP	CATSPERG	1.25	1.25	1.00	0.316	0.73
DLBD	EN_L6_CT	CATSPERG	0.06	0.12	0.52	0.606	0.856
DLBD	EN_L6_IT_1	CATSPERG	0.03	0.11	0.29	0.77	0.961
DLBD	EN_L6_IT_2	CATSPERG	0.05	0.12	0.41	0.68	0.915
DLBD	IN_ADARB2	CATSPERG	0.90	0.72	1.24	0.214	0.726
DLBD	IN_LAMP5_LHX6	CATSPERG	-0.02	0.91	-0.02	0.983	0.996
DLBD	IN_LAMP5_RELN	CATSPERG	0.11	0.13	0.82	0.41	0.838
DLBD	IN_PVALB	CATSPERG	0.13	0.08	1.57	0.116	0.41
DLBD	IN_SST	CATSPERG	0.00	0.10	0.01	0.994	0.999
DLBD	IN_VIP	CATSPERG	0.07	0.09	0.85	0.397	0.712
DLBD	Micro	CATSPERG	0.13	0.10	1.29	0.196	0.578
DLBD	OPC	CATSPERG	0.02	0.07	0.26	0.793	0.965
DLBD	Oligo	CATSPERG	0.12	0.05	2.40	0.0165	0.0748
DLBD	EN_L2_3_IT	CAV1	0.12	0.14	0.86	0.389	0.672
DLBD	EN_L3_5_IT_2	CAV1	-0.08	0.19	-0.41	0.68	0.874
DLBD	EN_L6_CT	CAV1	0.12	0.12	1.02	0.306	0.67
DLBD	Endo	CAV1	2.08	0.89	2.34	0.0191	0.392
DLBD	Oligo	CAV1	0.16	0.22	0.75	0.452	0.671
DLBD	PC	CAV1	-0.02	0.15	-0.12	0.908	0.99
DLBD	Astro	CAV2	0.03	0.09	0.29	0.773	0.882
DLBD	EN_L2_3_IT	CAV2	0.03	0.10	0.27	0.783	0.91
DLBD	EN_L3_5_IT_1	CAV2	-0.14	0.15	-0.96	0.337	0.671
DLBD	EN_L3_5_IT_2	CAV2	-0.20	0.12	-1.70	0.0886	0.339
DLBD	EN_L3_5_IT_3	CAV2	0.08	0.11	0.70	0.481	0.727
DLBD	EN_L5_6_NP	CAV2	0.74	1.59	0.47	0.641	0.897
DLBD	EN_L5_ET	CAV2	-0.83	0.77	-1.08	0.281	0.844
DLBD	EN_L6_CT	CAV2	0.32	0.12	2.78	0.00547	0.1
DLBD	EN_L6_IT_1	CAV2	0.02	0.16	0.16	0.873	0.98
DLBD	Endo	CAV2	0.17	0.83	0.21	0.836	0.979
DLBD	IN_ADARB2	CAV2	0.22	0.14	1.64	0.1	0.591
DLBD	IN_PVALB	CAV2	-0.12	0.11	-1.10	0.272	0.611
DLBD	IN_VIP	CAV2	0.02	0.10	0.19	0.849	0.947
DLBD	OPC	CAV2	0.20	0.11	1.75	0.0807	0.536
DLBD	Oligo	CAV2	0.01	0.11	0.09	0.929	0.968
DLBD	PC	CAV2	-0.16	0.15	-1.10	0.27	0.829
DLBD	SMC	CAV2	0.14	0.41	0.35	0.725	0.997
DLBD	Astro	CAV3	0.26	0.13	1.97	0.049	0.155
DLBD	EN_L2_3_IT	CAV3	-0.14	0.12	-1.20	0.228	0.528
DLBD	EN_L3_5_IT_1	CAV3	-0.08	0.13	-0.59	0.553	0.821
DLBD	EN_L3_5_IT_2	CAV3	-0.09	0.12	-0.77	0.443	0.74
DLBD	EN_L3_5_IT_3	CAV3	-0.17	0.13	-1.33	0.182	0.437
DLBD	EN_L5_6_NP	CAV3	-0.13	0.16	-0.85	0.395	0.772
DLBD	EN_L5_ET	CAV3	-0.18	0.55	-0.32	0.747	0.967
DLBD	EN_L6B	CAV3	-0.14	0.17	-0.87	0.386	0.747
DLBD	EN_L6_CT	CAV3	-0.05	0.16	-0.30	0.762	0.919
DLBD	EN_L6_IT_1	CAV3	-0.21	0.15	-1.38	0.167	0.671
DLBD	EN_L6_IT_2	CAV3	-0.03	0.16	-0.18	0.861	0.97
DLBD	IN_ADARB2	CAV3	-0.08	0.15	-0.51	0.608	0.911
DLBD	IN_LAMP5_LHX6	CAV3	0.06	0.17	0.35	0.726	0.929
DLBD	IN_LAMP5_RELN	CAV3	-0.20	0.15	-1.31	0.189	0.679
DLBD	IN_PVALB	CAV3	0.02	0.13	0.17	0.861	0.96
DLBD	IN_SST	CAV3	-0.04	0.14	-0.31	0.756	0.929
DLBD	IN_VIP	CAV3	0.12	0.14	0.85	0.394	0.712
DLBD	OPC	CAV3	0.31	0.13	2.35	0.0187	0.321
DLBD	Oligo	CAV3	0.35	0.13	2.74	0.00606	0.0363
DLBD	Astro	CAVIN1	0.32	0.12	2.79	0.00531	0.0324
DLBD	EN_L2_3_IT	CAVIN1	-0.08	0.11	-0.70	0.483	0.741
DLBD	Endo	CAVIN1	-0.01	0.14	-0.08	0.937	0.993
DLBD	Oligo	CAVIN1	0.09	0.06	1.60	0.11	0.281
DLBD	Endo	CAVIN2	-0.07	0.16	-0.44	0.66	0.944
DLBD	Astro	CAVIN4	-0.06	0.09	-0.71	0.477	0.672
DLBD	EN_L2_3_IT	CAVIN4	-0.08	0.05	-1.64	0.101	0.353
DLBD	EN_L3_5_IT_1	CAVIN4	-0.04	0.11	-0.35	0.727	0.908
DLBD	EN_L3_5_IT_2	CAVIN4	0.02	0.07	0.31	0.76	0.91
DLBD	EN_L3_5_IT_3	CAVIN4	-0.16	0.06	-2.53	0.0113	0.0855
DLBD	EN_L5_6_NP	CAVIN4	-0.02	0.11	-0.18	0.861	0.968
DLBD	EN_L6_CT	CAVIN4	-0.02	0.11	-0.20	0.842	0.951
DLBD	EN_L6_IT_1	CAVIN4	0.01	0.11	0.08	0.939	0.991
DLBD	IN_ADARB2	CAVIN4	-0.05	0.10	-0.50	0.616	0.914
DLBD	IN_LAMP5_LHX6	CAVIN4	0.00	0.13	0.03	0.972	0.992
DLBD	IN_LAMP5_RELN	CAVIN4	0.05	0.10	0.45	0.651	0.925
DLBD	IN_PVALB	CAVIN4	0.03	0.07	0.49	0.623	0.869
DLBD	IN_PVALB_CHC	CAVIN4	0.43	1.00	0.43	0.665	0.92
DLBD	IN_SST	CAVIN4	0.05	0.07	0.67	0.501	0.827
DLBD	IN_VIP	CAVIN4	-0.04	0.06	-0.63	0.527	0.795
DLBD	OPC	CAVIN4	-0.02	0.08	-0.26	0.794	0.966
DLBD	Oligo	CAVIN4	-0.21	0.05	-3.99	6.72e-05	0.0013
DLBD	Astro	CBARP	0.44	0.08	5.30	1.19e-07	1.07e-05
DLBD	EN_L2_3_IT	CBARP	-0.10	0.09	-1.22	0.223	0.523
DLBD	EN_L3_5_IT_1	CBARP	-0.36	0.11	-3.27	0.00106	0.0246
DLBD	EN_L3_5_IT_2	CBARP	-0.37	0.11	-3.30	0.000959	0.021
DLBD	EN_L3_5_IT_3	CBARP	-0.27	0.12	-2.19	0.0287	0.148
DLBD	EN_L5_6_NP	CBARP	-1.81	1.30	-1.39	0.165	0.592
DLBD	EN_L6_IT_1	CBARP	0.01	0.16	0.04	0.967	0.995
DLBD	IN_PVALB	CBARP	-0.29	0.12	-2.39	0.0168	0.146
DLBD	IN_SST	CBARP	-0.22	0.12	-1.92	0.0543	0.36
DLBD	IN_VIP	CBARP	-0.19	0.10	-1.97	0.049	0.269
DLBD	OPC	CBARP	0.07	0.08	0.99	0.324	0.779
DLBD	Oligo	CBARP	-0.06	0.11	-0.53	0.598	0.781
DLBD	Adaptive	CBFA2T2	0.03	0.20	0.13	0.897	0.99
DLBD	Astro	CBFA2T2	-0.08	0.03	-2.56	0.0104	0.0532
DLBD	EN_L2_3_IT	CBFA2T2	0.03	0.02	1.47	0.141	0.417
DLBD	EN_L3_5_IT_1	CBFA2T2	0.02	0.04	0.43	0.666	0.88
DLBD	EN_L3_5_IT_2	CBFA2T2	0.01	0.03	0.35	0.725	0.895
DLBD	EN_L3_5_IT_3	CBFA2T2	0.04	0.03	1.38	0.169	0.419
DLBD	EN_L5_6_NP	CBFA2T2	0.10	0.05	2.06	0.0396	0.364
DLBD	EN_L5_ET	CBFA2T2	0.16	0.47	0.33	0.738	0.967
DLBD	EN_L6B	CBFA2T2	0.08	0.05	1.76	0.0788	0.415
DLBD	EN_L6_CT	CBFA2T2	0.00	0.04	0.04	0.965	0.991
DLBD	EN_L6_IT_1	CBFA2T2	0.00	0.05	0.02	0.983	0.996
DLBD	EN_L6_IT_2	CBFA2T2	0.04	0.05	0.70	0.481	0.826
DLBD	Endo	CBFA2T2	-0.06	0.12	-0.51	0.612	0.935
DLBD	IN_ADARB2	CBFA2T2	0.05	0.04	1.17	0.243	0.744
DLBD	IN_LAMP5_LHX6	CBFA2T2	0.11	0.04	2.72	0.00649	0.121
DLBD	IN_LAMP5_RELN	CBFA2T2	0.04	0.04	1.12	0.264	0.743
DLBD	IN_PVALB	CBFA2T2	0.06	0.03	2.10	0.0359	0.227
DLBD	IN_PVALB_CHC	CBFA2T2	0.07	0.05	1.46	0.145	0.566
DLBD	IN_SST	CBFA2T2	0.04	0.03	1.25	0.21	0.617
DLBD	IN_VIP	CBFA2T2	0.05	0.02	1.99	0.0471	0.263
DLBD	Micro	CBFA2T2	-0.00	0.04	-0.00	0.999	1
DLBD	OPC	CBFA2T2	-0.05	0.03	-1.47	0.142	0.624
DLBD	Oligo	CBFA2T2	-0.10	0.03	-3.73	0.000191	0.00278
DLBD	PC	CBFA2T2	-0.01	0.12	-0.12	0.907	0.99
DLBD	PVM	CBFA2T2	0.10	0.14	0.73	0.464	0.818
DLBD	SMC	CBFA2T2	0.49	0.25	1.94	0.0525	0.754
DLBD	VLMC	CBFA2T2	0.14	0.11	1.29	0.196	0.7
DLBD	Astro	CBFA2T3	0.48	0.13	3.64	0.000276	0.00367
DLBD	EN_L2_3_IT	CBFA2T3	0.20	0.07	2.86	0.00425	0.0688
DLBD	EN_L3_5_IT_1	CBFA2T3	0.31	0.09	3.52	0.000428	0.0131
DLBD	EN_L3_5_IT_2	CBFA2T3	0.22	0.07	3.34	0.000831	0.0195
DLBD	EN_L3_5_IT_3	CBFA2T3	0.18	0.06	2.76	0.00581	0.0562
DLBD	EN_L6B	CBFA2T3	0.29	0.13	2.15	0.0316	0.273
DLBD	EN_L6_CT	CBFA2T3	0.18	0.11	1.62	0.106	0.427
DLBD	EN_L6_IT_1	CBFA2T3	0.20	0.11	1.82	0.0681	0.512
DLBD	IN_LAMP5_LHX6	CBFA2T3	0.42	0.83	0.51	0.61	0.894
DLBD	IN_PVALB	CBFA2T3	-0.07	0.12	-0.57	0.571	0.84
DLBD	IN_SST	CBFA2T3	0.26	0.10	2.62	0.00867	0.158
DLBD	IN_VIP	CBFA2T3	0.17	0.07	2.37	0.0176	0.159
DLBD	Micro	CBFA2T3	0.07	0.11	0.64	0.525	0.829
DLBD	Oligo	CBFA2T3	0.04	0.11	0.38	0.702	0.849
DLBD	PC	CBFA2T3	0.55	0.73	0.75	0.455	0.891
DLBD	Adaptive	CBFB	0.01	0.18	0.07	0.941	0.995
DLBD	Astro	CBFB	-0.15	0.06	-2.31	0.0207	0.087
DLBD	EN_L2_3_IT	CBFB	-0.03	0.06	-0.56	0.574	0.797
DLBD	EN_L3_5_IT_1	CBFB	0.05	0.09	0.52	0.601	0.85
DLBD	EN_L3_5_IT_2	CBFB	0.05	0.08	0.57	0.568	0.817
DLBD	EN_L3_5_IT_3	CBFB	0.16	0.07	2.38	0.0172	0.109
DLBD	EN_L5_6_NP	CBFB	0.05	0.10	0.52	0.603	0.88
DLBD	EN_L6B	CBFB	-0.03	0.09	-0.40	0.693	0.903
DLBD	EN_L6_CT	CBFB	0.03	0.09	0.32	0.75	0.914
DLBD	EN_L6_IT_1	CBFB	0.02	0.12	0.13	0.894	0.984
DLBD	EN_L6_IT_2	CBFB	0.04	0.15	0.26	0.794	0.95
DLBD	Endo	CBFB	0.02	0.11	0.20	0.839	0.98
DLBD	IN_ADARB2	CBFB	0.00	0.07	0.02	0.981	0.996
DLBD	IN_LAMP5_LHX6	CBFB	0.03	0.09	0.30	0.764	0.941
DLBD	IN_LAMP5_RELN	CBFB	0.05	0.07	0.71	0.478	0.868
DLBD	IN_PVALB	CBFB	-0.25	0.09	-2.82	0.00482	0.0694
DLBD	IN_SST	CBFB	-0.14	0.08	-1.76	0.0776	0.423
DLBD	IN_VIP	CBFB	0.00	0.06	0.08	0.938	0.978
DLBD	Micro	CBFB	0.05	0.05	1.16	0.245	0.628
DLBD	OPC	CBFB	0.08	0.05	1.63	0.103	0.575
DLBD	Oligo	CBFB	-0.08	0.04	-2.00	0.0457	0.154
DLBD	PC	CBFB	-0.06	0.12	-0.46	0.644	0.942
DLBD	PVM	CBFB	0.10	0.14	0.68	0.499	0.835
DLBD	VLMC	CBFB	0.03	0.12	0.26	0.792	0.951
DLBD	Adaptive	CBL	-0.16	0.19	-0.82	0.41	0.99
DLBD	Astro	CBL	0.13	0.04	3.19	0.00142	0.0123
DLBD	EN_L2_3_IT	CBL	0.04	0.03	1.62	0.106	0.362
DLBD	EN_L3_5_IT_1	CBL	0.11	0.05	2.31	0.0207	0.159
DLBD	EN_L3_5_IT_2	CBL	0.05	0.04	1.28	0.201	0.513
DLBD	EN_L3_5_IT_3	CBL	0.03	0.04	0.76	0.445	0.702
DLBD	EN_L5_6_NP	CBL	0.05	0.06	0.75	0.451	0.802
DLBD	EN_L5_ET	CBL	0.70	0.74	0.95	0.342	0.879
DLBD	EN_L6B	CBL	-0.07	0.07	-1.05	0.295	0.682
DLBD	EN_L6_CT	CBL	-0.01	0.06	-0.25	0.806	0.937
DLBD	EN_L6_IT_1	CBL	0.04	0.06	0.57	0.565	0.906
DLBD	EN_L6_IT_2	CBL	0.10	0.07	1.43	0.151	0.588
DLBD	Endo	CBL	0.33	0.13	2.59	0.0095	0.308
DLBD	IN_ADARB2	CBL	-0.01	0.06	-0.15	0.878	0.978
DLBD	IN_LAMP5_LHX6	CBL	0.02	0.06	0.27	0.788	0.946
DLBD	IN_LAMP5_RELN	CBL	0.03	0.05	0.59	0.558	0.898
DLBD	IN_PVALB	CBL	0.05	0.04	1.11	0.268	0.608
DLBD	IN_PVALB_CHC	CBL	-0.03	0.07	-0.38	0.703	0.933
DLBD	IN_SST	CBL	0.01	0.04	0.30	0.762	0.932
DLBD	IN_VIP	CBL	0.01	0.03	0.32	0.748	0.91
DLBD	Micro	CBL	-0.00	0.05	-0.06	0.951	0.991
DLBD	OPC	CBL	0.03	0.04	0.79	0.428	0.84
DLBD	Oligo	CBL	0.07	0.03	2.23	0.0259	0.103
DLBD	PC	CBL	-0.05	0.10	-0.52	0.601	0.928
DLBD	PVM	CBL	0.05	0.16	0.33	0.742	0.938
DLBD	SMC	CBL	0.21	0.33	0.65	0.514	0.994
DLBD	Adaptive	CBLB	0.10	0.13	0.72	0.472	0.99
DLBD	Astro	CBLB	-0.14	0.04	-3.32	0.000897	0.00878
DLBD	EN_L2_3_IT	CBLB	0.05	0.04	1.21	0.225	0.525
DLBD	EN_L3_5_IT_1	CBLB	0.03	0.05	0.60	0.546	0.817
DLBD	EN_L3_5_IT_2	CBLB	0.06	0.04	1.48	0.138	0.426
DLBD	EN_L3_5_IT_3	CBLB	0.07	0.04	1.65	0.0987	0.307
DLBD	EN_L5_6_NP	CBLB	0.06	0.06	0.94	0.347	0.747
DLBD	EN_L5_ET	CBLB	-0.86	0.57	-1.51	0.131	0.739
DLBD	EN_L6B	CBLB	0.20	0.08	2.44	0.0149	0.195
DLBD	EN_L6_CT	CBLB	0.06	0.06	1.03	0.304	0.669
DLBD	EN_L6_IT_1	CBLB	0.10	0.08	1.24	0.215	0.722
DLBD	EN_L6_IT_2	CBLB	0.11	0.08	1.29	0.197	0.644
DLBD	Endo	CBLB	0.01	0.14	0.04	0.968	0.995
DLBD	IN_ADARB2	CBLB	0.01	0.07	0.17	0.862	0.974
DLBD	IN_LAMP5_LHX6	CBLB	-0.01	0.08	-0.18	0.857	0.97
DLBD	IN_LAMP5_RELN	CBLB	0.07	0.07	1.00	0.317	0.786
DLBD	IN_PVALB	CBLB	0.10	0.04	2.58	0.00991	0.108
DLBD	IN_PVALB_CHC	CBLB	0.02	0.07	0.26	0.796	0.963
DLBD	IN_SST	CBLB	0.07	0.05	1.46	0.145	0.536
DLBD	IN_VIP	CBLB	0.00	0.04	0.08	0.936	0.978
DLBD	Micro	CBLB	-0.08	0.07	-1.23	0.218	0.603
DLBD	OPC	CBLB	-0.07	0.03	-2.05	0.0406	0.41
DLBD	Oligo	CBLB	-0.01	0.03	-0.36	0.717	0.858
DLBD	PC	CBLB	-0.10	0.10	-1.05	0.292	0.837
DLBD	PVM	CBLB	-0.19	0.15	-1.24	0.216	0.703
DLBD	SMC	CBLB	0.04	0.30	0.12	0.904	0.997
DLBD	VLMC	CBLB	0.05	0.14	0.39	0.694	0.93
DLBD	EN_L2_3_IT	CBLC	-0.86	1.08	-0.79	0.428	0.702
DLBD	EN_L2_3_IT	CBLIF	-0.42	0.14	-3.09	0.00202	0.0474
DLBD	EN_L3_5_IT_2	CBLIF	-0.45	0.15	-3.02	0.0025	0.0403
DLBD	EN_L3_5_IT_3	CBLIF	0.37	1.57	0.24	0.813	0.926
DLBD	Astro	CBLL1	-0.10	0.06	-1.84	0.0663	0.191
DLBD	EN_L2_3_IT	CBLL1	-0.05	0.03	-1.60	0.11	0.368
DLBD	EN_L3_5_IT_1	CBLL1	0.15	0.07	2.06	0.039	0.227
DLBD	EN_L3_5_IT_2	CBLL1	-0.05	0.05	-0.97	0.334	0.651
DLBD	EN_L3_5_IT_3	CBLL1	0.01	0.06	0.14	0.891	0.961
DLBD	EN_L5_6_NP	CBLL1	-0.01	0.10	-0.14	0.891	0.977
DLBD	EN_L6B	CBLL1	-0.03	0.11	-0.28	0.777	0.933
DLBD	EN_L6_CT	CBLL1	-0.02	0.09	-0.23	0.818	0.943
DLBD	EN_L6_IT_1	CBLL1	-0.00	0.09	-0.05	0.962	0.995
DLBD	EN_L6_IT_2	CBLL1	-0.06	0.11	-0.51	0.61	0.887
DLBD	Endo	CBLL1	0.31	0.96	0.32	0.75	0.96
DLBD	IN_ADARB2	CBLL1	-0.02	0.09	-0.19	0.851	0.971
DLBD	IN_LAMP5_LHX6	CBLL1	-0.08	0.09	-0.89	0.376	0.779
DLBD	IN_LAMP5_RELN	CBLL1	0.06	0.09	0.75	0.454	0.86
DLBD	IN_PVALB	CBLL1	-0.03	0.05	-0.64	0.525	0.811
DLBD	IN_PVALB_CHC	CBLL1	-0.21	0.11	-1.84	0.0662	0.413
DLBD	IN_SST	CBLL1	-0.05	0.06	-0.74	0.461	0.801
DLBD	IN_VIP	CBLL1	0.04	0.05	0.84	0.402	0.716
DLBD	Micro	CBLL1	-0.06	0.07	-0.80	0.423	0.769
DLBD	OPC	CBLL1	-0.15	0.06	-2.53	0.0115	0.278
DLBD	Oligo	CBLL1	-0.01	0.04	-0.37	0.713	0.856
DLBD	EN_L3_5_IT_2	CBLN1	0.43	0.11	3.74	0.000184	0.00717
DLBD	IN_VIP	CBLN1	-0.54	0.10	-5.25	1.48e-07	0.000103
DLBD	Astro	CBLN2	-0.04	0.12	-0.30	0.761	0.875
DLBD	EN_L2_3_IT	CBLN2	0.06	0.06	0.89	0.376	0.662
DLBD	EN_L3_5_IT_1	CBLN2	-0.12	0.09	-1.31	0.189	0.512
DLBD	EN_L3_5_IT_2	CBLN2	-0.32	0.13	-2.36	0.0181	0.141
DLBD	EN_L3_5_IT_3	CBLN2	-0.11	0.14	-0.79	0.429	0.691
DLBD	EN_L5_ET	CBLN2	0.08	0.50	0.15	0.878	0.986
DLBD	EN_L6B	CBLN2	-0.06	0.14	-0.45	0.655	0.886
DLBD	EN_L6_CT	CBLN2	-0.07	0.11	-0.62	0.534	0.817
DLBD	EN_L6_IT_1	CBLN2	-0.04	0.09	-0.50	0.614	0.92
DLBD	EN_L6_IT_2	CBLN2	-0.17	0.09	-1.81	0.0699	0.46
DLBD	IN_ADARB2	CBLN2	0.02	0.17	0.10	0.922	0.984
DLBD	IN_LAMP5_RELN	CBLN2	4.83	0.87	5.55	2.85e-08	0.000101
DLBD	IN_PVALB	CBLN2	-0.38	0.13	-2.89	0.00387	0.0615
DLBD	IN_SST	CBLN2	-0.31	0.12	-2.51	0.012	0.186
DLBD	IN_VIP	CBLN2	-0.09	0.07	-1.37	0.17	0.491
DLBD	Micro	CBLN2	0.08	0.15	0.54	0.591	0.861
DLBD	OPC	CBLN2	0.09	0.08	1.11	0.267	0.739
DLBD	Oligo	CBLN2	0.06	0.11	0.52	0.603	0.784
DLBD	EN_L2_3_IT	CBLN4	-0.08	0.07	-1.10	0.272	0.572
DLBD	EN_L3_5_IT_2	CBLN4	-0.05	0.07	-0.73	0.467	0.758
DLBD	EN_L3_5_IT_3	CBLN4	-1.15	1.48	-0.78	0.438	0.697
DLBD	EN_L6_IT_1	CBLN4	-0.33	0.13	-2.57	0.0102	0.262
DLBD	IN_ADARB2	CBLN4	-0.21	0.15	-1.46	0.143	0.656
DLBD	IN_LAMP5_RELN	CBLN4	-0.33	0.13	-2.58	0.00994	0.209
DLBD	IN_SST	CBLN4	-0.23	0.13	-1.71	0.0871	0.444
DLBD	IN_VIP	CBLN4	-0.28	0.12	-2.27	0.023	0.182
DLBD	Oligo	CBLN4	-0.22	0.13	-1.76	0.0782	0.223
DLBD	Astro	CBR1	-0.12	0.06	-1.85	0.0644	0.188
DLBD	EN_L2_3_IT	CBR1	0.03	0.06	0.58	0.563	0.79
DLBD	EN_L3_5_IT_1	CBR1	0.14	0.10	1.37	0.171	0.488
DLBD	EN_L3_5_IT_2	CBR1	0.01	0.08	0.12	0.907	0.965
DLBD	EN_L3_5_IT_3	CBR1	0.11	0.07	1.53	0.127	0.354
DLBD	EN_L5_6_NP	CBR1	-2.25	1.26	-1.78	0.0756	0.455
DLBD	EN_L6_CT	CBR1	2.67	1.75	1.52	0.128	0.462
DLBD	EN_L6_IT_1	CBR1	0.05	0.11	0.42	0.671	0.936
DLBD	IN_ADARB2	CBR1	0.04	0.11	0.37	0.711	0.941
DLBD	IN_LAMP5_RELN	CBR1	0.09	0.12	0.75	0.456	0.86
DLBD	IN_PVALB	CBR1	0.04	0.08	0.47	0.635	0.874
DLBD	IN_SST	CBR1	0.09	0.10	0.86	0.39	0.758
DLBD	IN_VIP	CBR1	0.04	0.08	0.54	0.591	0.831
DLBD	Micro	CBR1	-0.08	0.09	-0.86	0.389	0.746
DLBD	OPC	CBR1	-0.01	0.06	-0.22	0.824	0.973
DLBD	Oligo	CBR1	0.05	0.04	1.08	0.278	0.505
DLBD	Astro	CBR3	-0.25	0.08	-3.07	0.00213	0.0165
DLBD	EN_L2_3_IT	CBR3	-0.20	0.07	-2.73	0.00625	0.0843
DLBD	EN_L3_5_IT_1	CBR3	-0.09	0.11	-0.81	0.421	0.736
DLBD	EN_L3_5_IT_2	CBR3	-0.24	0.09	-2.63	0.00861	0.0877
DLBD	EN_L3_5_IT_3	CBR3	-0.22	0.11	-2.09	0.0366	0.171
DLBD	EN_L5_6_NP	CBR3	-1.31	1.17	-1.13	0.26	0.685
DLBD	EN_L6B	CBR3	-0.16	0.14	-1.20	0.229	0.622
DLBD	EN_L6_CT	CBR3	-0.11	0.13	-0.82	0.414	0.757
DLBD	EN_L6_IT_1	CBR3	-0.15	0.12	-1.20	0.229	0.737
DLBD	IN_ADARB2	CBR3	0.10	0.13	0.74	0.456	0.855
DLBD	IN_PVALB	CBR3	-0.18	0.09	-2.02	0.0431	0.25
DLBD	IN_PVALB_CHC	CBR3	-0.05	0.13	-0.37	0.714	0.936
DLBD	IN_SST	CBR3	-0.28	0.10	-2.79	0.00524	0.121
DLBD	IN_VIP	CBR3	-0.18	0.11	-1.58	0.114	0.408
DLBD	Micro	CBR3	-0.50	0.16	-3.08	0.00206	0.0517
DLBD	OPC	CBR3	-0.07	0.11	-0.65	0.515	0.88
DLBD	Oligo	CBR3	0.02	0.08	0.30	0.762	0.883
DLBD	Astro	CBR4	0.01	0.04	0.18	0.855	0.929
DLBD	EN_L2_3_IT	CBR4	-0.02	0.03	-0.53	0.596	0.81
DLBD	EN_L3_5_IT_1	CBR4	-0.07	0.05	-1.39	0.166	0.481
DLBD	EN_L3_5_IT_2	CBR4	-0.02	0.04	-0.51	0.611	0.84
DLBD	EN_L3_5_IT_3	CBR4	-0.05	0.04	-1.26	0.209	0.468
DLBD	EN_L5_6_NP	CBR4	-0.00	0.05	-0.04	0.969	0.994
DLBD	EN_L5_ET	CBR4	0.25	0.51	0.49	0.624	0.952
DLBD	EN_L6B	CBR4	-0.05	0.07	-0.78	0.433	0.781
DLBD	EN_L6_CT	CBR4	-0.07	0.06	-1.19	0.234	0.596
DLBD	EN_L6_IT_1	CBR4	-0.08	0.06	-1.30	0.194	0.701
DLBD	EN_L6_IT_2	CBR4	0.02	0.06	0.34	0.736	0.93
DLBD	Endo	CBR4	0.03	0.14	0.21	0.837	0.979
DLBD	IN_ADARB2	CBR4	-0.05	0.04	-1.10	0.27	0.758
DLBD	IN_LAMP5_LHX6	CBR4	-0.05	0.05	-1.02	0.307	0.724
DLBD	IN_LAMP5_RELN	CBR4	0.02	0.05	0.49	0.621	0.92
DLBD	IN_PVALB	CBR4	0.04	0.04	0.96	0.336	0.672
DLBD	IN_PVALB_CHC	CBR4	-0.05	0.06	-0.84	0.399	0.799
DLBD	IN_SST	CBR4	-0.02	0.05	-0.51	0.61	0.874
DLBD	IN_VIP	CBR4	-0.03	0.03	-0.80	0.421	0.73
DLBD	Micro	CBR4	-0.04	0.05	-0.73	0.464	0.796
DLBD	OPC	CBR4	0.01	0.03	0.44	0.658	0.927
DLBD	Oligo	CBR4	0.03	0.03	0.97	0.33	0.559
DLBD	PC	CBR4	-0.11	0.12	-0.95	0.34	0.853
DLBD	PVM	CBR4	0.29	0.14	2.07	0.0386	0.489
DLBD	SMC	CBR4	-0.09	0.30	-0.30	0.765	0.997
DLBD	VLMC	CBR4	0.06	0.13	0.44	0.661	0.926
DLBD	Astro	CBS	0.13	0.12	1.09	0.278	0.488
DLBD	Oligo	CBS	0.11	0.14	0.76	0.445	0.664
DLBD	Astro	CBWD1	-0.12	0.06	-1.88	0.0598	0.178
DLBD	EN_L2_3_IT	CBWD1	0.02	0.05	0.39	0.696	0.865
DLBD	EN_L3_5_IT_1	CBWD1	-0.01	0.08	-0.14	0.89	0.968
DLBD	EN_L3_5_IT_2	CBWD1	0.09	0.07	1.32	0.188	0.495
DLBD	EN_L3_5_IT_3	CBWD1	0.10	0.07	1.38	0.166	0.416
DLBD	EN_L5_6_NP	CBWD1	-0.01	0.10	-0.08	0.936	0.987
DLBD	EN_L6B	CBWD1	0.08	0.12	0.72	0.472	0.803
DLBD	EN_L6_CT	CBWD1	0.11	0.08	1.26	0.207	0.567
DLBD	EN_L6_IT_1	CBWD1	0.14	0.10	1.44	0.15	0.65
DLBD	EN_L6_IT_2	CBWD1	0.21	0.12	1.80	0.0718	0.464
DLBD	IN_ADARB2	CBWD1	0.06	0.11	0.49	0.622	0.915
DLBD	IN_LAMP5_LHX6	CBWD1	-0.05	0.12	-0.44	0.657	0.908
DLBD	IN_LAMP5_RELN	CBWD1	-0.03	0.10	-0.29	0.77	0.952
DLBD	IN_PVALB	CBWD1	-0.02	0.07	-0.35	0.727	0.915
DLBD	IN_PVALB_CHC	CBWD1	0.01	0.13	0.08	0.937	0.989
DLBD	IN_SST	CBWD1	0.17	0.08	2.06	0.0395	0.315
DLBD	IN_VIP	CBWD1	0.05	0.06	0.85	0.398	0.713
DLBD	Micro	CBWD1	0.06	0.09	0.68	0.5	0.815
DLBD	OPC	CBWD1	-0.04	0.07	-0.52	0.605	0.911
DLBD	Oligo	CBWD1	0.02	0.06	0.38	0.702	0.848
DLBD	Astro	CBWD2	0.01	0.05	0.25	0.801	0.901
DLBD	EN_L2_3_IT	CBWD2	0.04	0.06	0.78	0.435	0.708
DLBD	EN_L3_5_IT_1	CBWD2	-0.02	0.07	-0.30	0.767	0.923
DLBD	EN_L3_5_IT_2	CBWD2	0.10	0.06	1.66	0.0963	0.354
DLBD	EN_L3_5_IT_3	CBWD2	0.13	0.06	2.01	0.0442	0.191
DLBD	EN_L5_6_NP	CBWD2	-0.02	0.09	-0.21	0.834	0.96
DLBD	EN_L5_ET	CBWD2	1.79	0.77	2.30	0.0212	0.454
DLBD	EN_L6B	CBWD2	0.04	0.09	0.48	0.634	0.878
DLBD	EN_L6_CT	CBWD2	0.09	0.07	1.19	0.233	0.594
DLBD	EN_L6_IT_1	CBWD2	0.06	0.08	0.76	0.447	0.866
DLBD	EN_L6_IT_2	CBWD2	0.04	0.10	0.36	0.72	0.925
DLBD	IN_ADARB2	CBWD2	0.10	0.09	1.17	0.243	0.744
DLBD	IN_LAMP5_LHX6	CBWD2	-0.03	0.08	-0.39	0.698	0.92
DLBD	IN_LAMP5_RELN	CBWD2	0.01	0.07	0.09	0.925	0.984
DLBD	IN_PVALB	CBWD2	0.02	0.06	0.31	0.759	0.927
DLBD	IN_PVALB_CHC	CBWD2	0.00	0.10	0.03	0.974	0.994
DLBD	IN_SST	CBWD2	0.12	0.08	1.53	0.126	0.512
DLBD	IN_VIP	CBWD2	0.05	0.06	0.74	0.462	0.755
DLBD	Micro	CBWD2	0.12	0.08	1.61	0.108	0.459
DLBD	OPC	CBWD2	0.01	0.06	0.23	0.817	0.972
DLBD	Oligo	CBWD2	0.02	0.04	0.35	0.726	0.864
DLBD	Astro	CBWD3	0.02	0.07	0.22	0.826	0.914
DLBD	EN_L2_3_IT	CBWD3	0.02	0.07	0.24	0.809	0.924
DLBD	EN_L3_5_IT_1	CBWD3	0.14	0.09	1.49	0.137	0.436
DLBD	EN_L3_5_IT_2	CBWD3	-0.00	0.08	-0.02	0.986	0.995
DLBD	EN_L3_5_IT_3	CBWD3	0.02	0.08	0.20	0.838	0.937
DLBD	EN_L5_6_NP	CBWD3	0.14	0.11	1.28	0.2	0.626
DLBD	EN_L5_ET	CBWD3	0.92	0.72	1.27	0.206	0.797
DLBD	EN_L6B	CBWD3	-0.06	0.12	-0.55	0.585	0.858
DLBD	EN_L6_CT	CBWD3	-0.05	0.08	-0.56	0.578	0.841
DLBD	EN_L6_IT_1	CBWD3	-0.00	0.11	-0.02	0.984	0.996
DLBD	EN_L6_IT_2	CBWD3	-0.03	0.12	-0.21	0.83	0.96
DLBD	IN_ADARB2	CBWD3	-0.02	0.10	-0.18	0.859	0.972
DLBD	IN_LAMP5_LHX6	CBWD3	0.10	0.11	0.91	0.365	0.771
DLBD	IN_LAMP5_RELN	CBWD3	-0.10	0.11	-0.96	0.339	0.8
DLBD	IN_PVALB	CBWD3	0.00	0.08	0.05	0.958	0.989
DLBD	IN_PVALB_CHC	CBWD3	0.12	0.13	0.88	0.379	0.783
DLBD	IN_SST	CBWD3	0.04	0.09	0.50	0.617	0.877
DLBD	IN_VIP	CBWD3	-0.01	0.07	-0.18	0.859	0.95
DLBD	Micro	CBWD3	-0.03	0.10	-0.28	0.781	0.943
DLBD	OPC	CBWD3	0.01	0.07	0.12	0.903	0.988
DLBD	Oligo	CBWD3	0.08	0.07	1.13	0.258	0.483
DLBD	Astro	CBWD5	0.00	0.06	0.07	0.941	0.972
DLBD	EN_L2_3_IT	CBWD5	0.07	0.07	0.99	0.324	0.622
DLBD	EN_L3_5_IT_1	CBWD5	0.14	0.08	1.81	0.0703	0.312
DLBD	EN_L3_5_IT_2	CBWD5	0.15	0.07	2.10	0.0358	0.209
DLBD	EN_L3_5_IT_3	CBWD5	0.15	0.07	2.12	0.0344	0.165
DLBD	EN_L5_6_NP	CBWD5	0.17	0.09	2.00	0.045	0.378
DLBD	EN_L5_ET	CBWD5	1.45	0.52	2.80	0.00506	0.28
DLBD	EN_L6B	CBWD5	0.09	0.09	1.03	0.303	0.688
DLBD	EN_L6_CT	CBWD5	0.02	0.08	0.21	0.834	0.949
DLBD	EN_L6_IT_1	CBWD5	0.03	0.09	0.33	0.741	0.955
DLBD	EN_L6_IT_2	CBWD5	0.04	0.09	0.42	0.677	0.914
DLBD	IN_ADARB2	CBWD5	-0.01	0.09	-0.15	0.884	0.98
DLBD	IN_LAMP5_LHX6	CBWD5	0.09	0.08	1.06	0.289	0.709
DLBD	IN_LAMP5_RELN	CBWD5	0.04	0.09	0.47	0.637	0.923
DLBD	IN_PVALB	CBWD5	0.10	0.07	1.51	0.131	0.437
DLBD	IN_PVALB_CHC	CBWD5	-0.02	0.10	-0.23	0.82	0.967
DLBD	IN_SST	CBWD5	0.09	0.08	1.14	0.255	0.661
DLBD	IN_VIP	CBWD5	0.02	0.07	0.22	0.824	0.939
DLBD	Micro	CBWD5	0.01	0.09	0.09	0.93	0.984
DLBD	OPC	CBWD5	0.08	0.06	1.31	0.192	0.673
DLBD	Oligo	CBWD5	0.00	0.06	0.05	0.957	0.981
DLBD	Astro	CBWD6	0.02	0.08	0.19	0.847	0.926
DLBD	EN_L2_3_IT	CBWD6	0.14	0.07	1.87	0.0616	0.277
DLBD	EN_L3_5_IT_1	CBWD6	0.22	0.09	2.54	0.0111	0.109
DLBD	EN_L3_5_IT_2	CBWD6	0.13	0.09	1.46	0.145	0.436
DLBD	EN_L3_5_IT_3	CBWD6	0.29	0.08	3.44	0.000572	0.0127
DLBD	EN_L5_6_NP	CBWD6	0.02	0.11	0.21	0.83	0.959
DLBD	EN_L5_ET	CBWD6	0.90	0.99	0.91	0.362	0.887
DLBD	EN_L6B	CBWD6	0.11	0.11	0.99	0.324	0.703
DLBD	EN_L6_CT	CBWD6	0.13	0.09	1.44	0.151	0.494
DLBD	EN_L6_IT_1	CBWD6	0.06	0.12	0.48	0.629	0.925
DLBD	EN_L6_IT_2	CBWD6	0.17	0.11	1.48	0.139	0.575
DLBD	IN_ADARB2	CBWD6	0.11	0.11	0.99	0.323	0.796
DLBD	IN_LAMP5_LHX6	CBWD6	0.17	0.12	1.47	0.141	0.54
DLBD	IN_LAMP5_RELN	CBWD6	0.04	0.11	0.38	0.708	0.936
DLBD	IN_PVALB	CBWD6	0.07	0.08	0.95	0.34	0.676
DLBD	IN_PVALB_CHC	CBWD6	0.15	0.11	1.36	0.173	0.604
DLBD	IN_SST	CBWD6	0.17	0.09	1.91	0.0568	0.367
DLBD	IN_VIP	CBWD6	0.08	0.08	0.92	0.358	0.681
DLBD	Micro	CBWD6	-0.02	0.10	-0.15	0.884	0.976
DLBD	OPC	CBWD6	-0.04	0.07	-0.50	0.617	0.912
DLBD	Oligo	CBWD6	-0.01	0.08	-0.18	0.859	0.935
DLBD	Astro	CBX1	0.01	0.04	0.22	0.828	0.916
DLBD	EN_L2_3_IT	CBX1	0.02	0.04	0.60	0.545	0.78
DLBD	EN_L3_5_IT_1	CBX1	0.05	0.05	0.85	0.396	0.719
DLBD	EN_L3_5_IT_2	CBX1	0.02	0.04	0.40	0.689	0.879
DLBD	EN_L3_5_IT_3	CBX1	0.08	0.05	1.82	0.069	0.247
DLBD	EN_L5_6_NP	CBX1	-0.06	0.08	-0.80	0.426	0.789
DLBD	EN_L6B	CBX1	0.13	0.10	1.27	0.206	0.6
DLBD	EN_L6_CT	CBX1	-0.07	0.06	-1.06	0.288	0.653
DLBD	EN_L6_IT_1	CBX1	-0.06	0.07	-0.85	0.393	0.842
DLBD	EN_L6_IT_2	CBX1	-0.27	0.10	-2.80	0.00506	0.145
DLBD	IN_ADARB2	CBX1	-0.00	0.06	-0.02	0.988	0.998
DLBD	IN_LAMP5_LHX6	CBX1	0.00	0.07	0.01	0.992	0.998
DLBD	IN_LAMP5_RELN	CBX1	0.01	0.06	0.21	0.833	0.969
DLBD	IN_PVALB	CBX1	-0.02	0.05	-0.51	0.613	0.863
DLBD	IN_PVALB_CHC	CBX1	0.06	0.09	0.68	0.496	0.855
DLBD	IN_SST	CBX1	0.05	0.05	0.97	0.334	0.727
DLBD	IN_VIP	CBX1	0.05	0.04	1.13	0.257	0.592
DLBD	Micro	CBX1	0.00	0.08	0.05	0.962	0.993
DLBD	OPC	CBX1	-0.11	0.05	-2.24	0.0252	0.352
DLBD	Oligo	CBX1	0.01	0.03	0.36	0.722	0.862
DLBD	Astro	CBX3	0.00	0.04	0.12	0.905	0.954
DLBD	EN_L2_3_IT	CBX3	-0.02	0.03	-0.50	0.616	0.822
DLBD	EN_L3_5_IT_1	CBX3	-0.02	0.05	-0.44	0.661	0.878
DLBD	EN_L3_5_IT_2	CBX3	-0.02	0.04	-0.60	0.545	0.805
DLBD	EN_L3_5_IT_3	CBX3	-0.01	0.05	-0.30	0.766	0.902
DLBD	EN_L5_6_NP	CBX3	-0.00	0.08	-0.02	0.983	0.997
DLBD	EN_L5_ET	CBX3	-0.68	0.70	-0.97	0.33	0.877
DLBD	EN_L6B	CBX3	-0.07	0.10	-0.68	0.494	0.815
DLBD	EN_L6_CT	CBX3	-0.08	0.06	-1.29	0.197	0.555
DLBD	EN_L6_IT_1	CBX3	0.01	0.06	0.19	0.848	0.977
DLBD	EN_L6_IT_2	CBX3	-0.03	0.08	-0.35	0.723	0.926
DLBD	Endo	CBX3	-0.96	1.20	-0.79	0.427	0.878
DLBD	IN_ADARB2	CBX3	-0.05	0.07	-0.71	0.477	0.864
DLBD	IN_LAMP5_LHX6	CBX3	-0.11	0.08	-1.44	0.15	0.555
DLBD	IN_LAMP5_RELN	CBX3	-0.04	0.06	-0.56	0.578	0.904
DLBD	IN_PVALB	CBX3	0.02	0.04	0.62	0.538	0.82
DLBD	IN_PVALB_CHC	CBX3	-0.20	0.09	-2.28	0.0228	0.24
DLBD	IN_SST	CBX3	-0.05	0.05	-0.89	0.372	0.744
DLBD	IN_VIP	CBX3	-0.04	0.04	-0.96	0.337	0.664
DLBD	Micro	CBX3	0.07	0.06	1.23	0.218	0.603
DLBD	OPC	CBX3	-0.07	0.04	-1.80	0.0722	0.518
DLBD	Oligo	CBX3	-0.03	0.03	-0.93	0.351	0.579
DLBD	PC	CBX3	1.10	0.77	1.43	0.153	0.738
DLBD	Astro	CBX4	-0.20	0.07	-2.86	0.00419	0.0269
DLBD	EN_L2_3_IT	CBX4	-0.09	0.06	-1.61	0.107	0.363
DLBD	EN_L3_5_IT_1	CBX4	-0.13	0.12	-1.08	0.279	0.618
DLBD	EN_L3_5_IT_2	CBX4	-0.17	0.08	-2.14	0.0321	0.196
DLBD	EN_L3_5_IT_3	CBX4	-0.12	0.07	-1.61	0.108	0.324
DLBD	EN_L5_6_NP	CBX4	-0.41	1.28	-0.32	0.751	0.938
DLBD	EN_L6_CT	CBX4	2.00	1.62	1.23	0.219	0.579
DLBD	EN_L6_IT_1	CBX4	-0.08	0.12	-0.61	0.539	0.896
DLBD	IN_PVALB	CBX4	-0.21	0.08	-2.69	0.00708	0.0876
DLBD	IN_SST	CBX4	-0.10	0.09	-1.09	0.274	0.68
DLBD	IN_VIP	CBX4	-0.01	0.07	-0.11	0.915	0.969
DLBD	Micro	CBX4	-0.06	0.09	-0.61	0.545	0.839
DLBD	OPC	CBX4	0.00	0.06	0.00	0.997	0.999
DLBD	Oligo	CBX4	-0.09	0.05	-1.74	0.0818	0.229
DLBD	Astro	CBX5	0.12	0.04	2.70	0.00692	0.0396
DLBD	EN_L2_3_IT	CBX5	0.03	0.04	0.88	0.382	0.667
DLBD	EN_L3_5_IT_1	CBX5	0.09	0.05	1.92	0.0551	0.275
DLBD	EN_L3_5_IT_2	CBX5	0.07	0.04	1.83	0.0674	0.295
DLBD	EN_L3_5_IT_3	CBX5	0.10	0.04	2.45	0.0144	0.0978
DLBD	EN_L5_6_NP	CBX5	0.03	0.07	0.48	0.631	0.892
DLBD	EN_L5_ET	CBX5	-0.08	0.63	-0.12	0.901	0.986
DLBD	EN_L6B	CBX5	0.02	0.06	0.37	0.714	0.91
DLBD	EN_L6_CT	CBX5	0.01	0.06	0.10	0.921	0.978
DLBD	EN_L6_IT_1	CBX5	-0.02	0.06	-0.28	0.778	0.964
DLBD	EN_L6_IT_2	CBX5	0.10	0.07	1.45	0.147	0.584
DLBD	Endo	CBX5	1.54	0.98	1.58	0.115	0.674
DLBD	IN_ADARB2	CBX5	0.00	0.06	0.03	0.979	0.996
DLBD	IN_LAMP5_LHX6	CBX5	-0.06	0.06	-1.01	0.313	0.728
DLBD	IN_LAMP5_RELN	CBX5	-0.01	0.05	-0.23	0.822	0.967
DLBD	IN_PVALB	CBX5	-0.02	0.04	-0.57	0.568	0.837
DLBD	IN_PVALB_CHC	CBX5	0.06	0.07	0.82	0.41	0.807
DLBD	IN_SST	CBX5	-0.00	0.04	-0.06	0.955	0.988
DLBD	IN_VIP	CBX5	0.04	0.04	0.99	0.322	0.651
DLBD	Micro	CBX5	0.08	0.06	1.32	0.188	0.57
DLBD	OPC	CBX5	-0.09	0.03	-2.88	0.00392	0.198
DLBD	Oligo	CBX5	0.12	0.03	3.45	0.00056	0.00625
DLBD	PC	CBX5	-0.12	0.13	-0.90	0.368	0.864
DLBD	VLMC	CBX5	-0.12	0.14	-0.85	0.395	0.819
DLBD	Astro	CBX6	0.03	0.06	0.45	0.655	0.805
DLBD	EN_L2_3_IT	CBX6	0.06	0.04	1.54	0.122	0.386
DLBD	EN_L3_5_IT_1	CBX6	-0.04	0.06	-0.65	0.513	0.797
DLBD	EN_L3_5_IT_2	CBX6	0.00	0.05	0.09	0.93	0.974
DLBD	EN_L3_5_IT_3	CBX6	-0.01	0.05	-0.13	0.893	0.962
DLBD	EN_L5_6_NP	CBX6	-0.05	0.08	-0.65	0.513	0.844
DLBD	EN_L5_ET	CBX6	-0.43	0.68	-0.63	0.532	0.938
DLBD	EN_L6B	CBX6	-0.01	0.08	-0.13	0.895	0.97
DLBD	EN_L6_CT	CBX6	0.05	0.07	0.66	0.51	0.807
DLBD	EN_L6_IT_1	CBX6	-0.02	0.06	-0.37	0.713	0.947
DLBD	EN_L6_IT_2	CBX6	0.02	0.08	0.30	0.765	0.941
DLBD	Endo	CBX6	1.66	1.30	1.28	0.201	0.77
DLBD	IN_ADARB2	CBX6	0.15	0.06	2.52	0.0116	0.268
DLBD	IN_LAMP5_LHX6	CBX6	0.15	0.07	2.02	0.0437	0.327
DLBD	IN_LAMP5_RELN	CBX6	0.06	0.06	0.92	0.359	0.808
DLBD	IN_PVALB	CBX6	-0.02	0.06	-0.36	0.716	0.911
DLBD	IN_PVALB_CHC	CBX6	0.25	0.08	3.02	0.00254	0.0713
DLBD	IN_SST	CBX6	0.07	0.05	1.19	0.235	0.641
DLBD	IN_VIP	CBX6	-0.01	0.04	-0.23	0.818	0.936
DLBD	Micro	CBX6	0.16	0.09	1.82	0.0682	0.371
DLBD	OPC	CBX6	-0.00	0.05	-0.04	0.968	0.996
DLBD	Oligo	CBX6	0.07	0.04	2.03	0.0424	0.146
DLBD	PC	CBX6	0.36	0.96	0.37	0.708	0.967
DLBD	Astro	CBX7	-0.00	0.06	-0.01	0.99	0.994
DLBD	EN_L2_3_IT	CBX7	-0.06	0.04	-1.49	0.136	0.409
DLBD	EN_L3_5_IT_1	CBX7	-0.12	0.06	-1.94	0.0529	0.268
DLBD	EN_L3_5_IT_2	CBX7	-0.04	0.05	-0.81	0.42	0.723
DLBD	EN_L3_5_IT_3	CBX7	-0.08	0.05	-1.49	0.136	0.369
DLBD	EN_L5_6_NP	CBX7	-0.12	0.08	-1.54	0.124	0.539
DLBD	EN_L5_ET	CBX7	-0.76	0.81	-0.94	0.349	0.882
DLBD	EN_L6B	CBX7	-0.11	0.10	-1.04	0.296	0.683
DLBD	EN_L6_CT	CBX7	-0.03	0.08	-0.34	0.736	0.908
DLBD	EN_L6_IT_1	CBX7	-0.19	0.08	-2.24	0.0252	0.359
DLBD	EN_L6_IT_2	CBX7	-0.05	0.09	-0.54	0.592	0.883
DLBD	Endo	CBX7	-0.12	1.33	-0.09	0.929	0.993
DLBD	IN_ADARB2	CBX7	-0.03	0.07	-0.39	0.695	0.934
DLBD	IN_LAMP5_LHX6	CBX7	-0.00	0.08	-0.04	0.971	0.992
DLBD	IN_LAMP5_RELN	CBX7	-0.10	0.07	-1.46	0.143	0.616
DLBD	IN_PVALB	CBX7	-0.04	0.05	-0.86	0.39	0.718
DLBD	IN_PVALB_CHC	CBX7	0.02	0.08	0.20	0.843	0.972
DLBD	IN_SST	CBX7	-0.02	0.06	-0.34	0.733	0.922
DLBD	IN_VIP	CBX7	-0.08	0.05	-1.67	0.0958	0.373
DLBD	Micro	CBX7	0.03	0.09	0.33	0.744	0.926
DLBD	OPC	CBX7	-0.02	0.06	-0.34	0.734	0.95
DLBD	Oligo	CBX7	0.12	0.04	2.76	0.00575	0.0351
DLBD	PC	CBX7	-0.88	0.75	-1.16	0.244	0.812
DLBD	VLMC	CBX7	1.09	0.75	1.45	0.146	0.648
DLBD	Oligo	CBX8	-0.24	0.10	-2.52	0.0118	0.0589
DLBD	Astro	CBY1	-0.06	0.05	-1.30	0.193	0.387
DLBD	EN_L2_3_IT	CBY1	-0.08	0.04	-2.16	0.0306	0.188
DLBD	EN_L3_5_IT_1	CBY1	-0.14	0.07	-2.08	0.0378	0.223
DLBD	EN_L3_5_IT_2	CBY1	-0.07	0.06	-1.20	0.231	0.548
DLBD	EN_L3_5_IT_3	CBY1	-0.07	0.05	-1.22	0.222	0.483
DLBD	EN_L5_6_NP	CBY1	-0.16	0.10	-1.63	0.102	0.506
DLBD	EN_L6B	CBY1	-0.13	0.10	-1.34	0.18	0.576
DLBD	EN_L6_CT	CBY1	-0.13	0.07	-1.78	0.0744	0.368
DLBD	EN_L6_IT_1	CBY1	-0.12	0.09	-1.33	0.183	0.692
DLBD	EN_L6_IT_2	CBY1	-0.15	0.10	-1.55	0.121	0.552
DLBD	IN_ADARB2	CBY1	0.00	0.09	0.01	0.99	0.998
DLBD	IN_LAMP5_LHX6	CBY1	-0.04	0.09	-0.38	0.703	0.921
DLBD	IN_LAMP5_RELN	CBY1	0.01	0.08	0.13	0.897	0.981
DLBD	IN_PVALB	CBY1	-0.03	0.05	-0.50	0.614	0.864
DLBD	IN_PVALB_CHC	CBY1	-0.00	0.10	-0.01	0.991	0.998
DLBD	IN_SST	CBY1	-0.06	0.07	-0.85	0.397	0.761
DLBD	IN_VIP	CBY1	-0.02	0.05	-0.39	0.694	0.887
DLBD	Micro	CBY1	-0.01	0.09	-0.15	0.885	0.976
DLBD	OPC	CBY1	-0.04	0.06	-0.65	0.517	0.881
DLBD	Oligo	CBY1	-0.07	0.04	-1.74	0.0814	0.229
DLBD	Astro	CBY3	0.01	0.11	0.08	0.934	0.969
DLBD	EN_L2_3_IT	CBY3	-0.06	0.11	-0.50	0.614	0.82
DLBD	EN_L3_5_IT_2	CBY3	-0.13	0.13	-1.03	0.303	0.624
DLBD	EN_L3_5_IT_3	CBY3	-0.01	0.14	-0.10	0.917	0.97
DLBD	EN_L6_IT_1	CBY3	3.43	4.47	0.77	0.444	0.864
DLBD	IN_PVALB	CBY3	-0.11	0.12	-0.89	0.374	0.705
DLBD	IN_VIP	CBY3	-0.08	0.14	-0.60	0.548	0.808
DLBD	Oligo	CBY3	-0.07	0.09	-0.85	0.397	0.622
DLBD	Astro	CC2D1A	0.12	0.05	2.51	0.0119	0.0587
DLBD	EN_L2_3_IT	CC2D1A	0.08	0.04	1.93	0.0533	0.255
DLBD	EN_L3_5_IT_1	CC2D1A	0.10	0.06	1.77	0.077	0.328
DLBD	EN_L3_5_IT_2	CC2D1A	0.11	0.05	2.17	0.0299	0.19
DLBD	EN_L3_5_IT_3	CC2D1A	0.08	0.05	1.59	0.113	0.333
DLBD	EN_L5_6_NP	CC2D1A	0.09	0.07	1.40	0.161	0.589
DLBD	EN_L5_ET	CC2D1A	-0.00	0.55	-0.01	0.996	0.999
DLBD	EN_L6B	CC2D1A	0.03	0.08	0.45	0.656	0.886
DLBD	EN_L6_CT	CC2D1A	0.08	0.06	1.32	0.187	0.543
DLBD	EN_L6_IT_1	CC2D1A	0.09	0.07	1.30	0.195	0.702
DLBD	EN_L6_IT_2	CC2D1A	0.01	0.08	0.08	0.939	0.986
DLBD	Endo	CC2D1A	0.63	0.98	0.64	0.525	0.913
DLBD	IN_ADARB2	CC2D1A	0.05	0.07	0.75	0.452	0.854
DLBD	IN_LAMP5_LHX6	CC2D1A	0.02	0.08	0.29	0.771	0.942
DLBD	IN_LAMP5_RELN	CC2D1A	0.07	0.07	0.93	0.355	0.807
DLBD	IN_PVALB	CC2D1A	-0.00	0.05	-0.04	0.966	0.991
DLBD	IN_PVALB_CHC	CC2D1A	0.09	0.09	0.95	0.342	0.762
DLBD	IN_SST	CC2D1A	0.01	0.05	0.19	0.852	0.962
DLBD	IN_VIP	CC2D1A	0.10	0.05	2.10	0.0355	0.23
DLBD	Micro	CC2D1A	0.09	0.08	1.09	0.276	0.655
DLBD	OPC	CC2D1A	0.01	0.06	0.10	0.924	0.989
DLBD	Oligo	CC2D1A	0.01	0.04	0.34	0.735	0.869
DLBD	Astro	CC2D1B	0.01	0.05	0.14	0.891	0.947
DLBD	EN_L2_3_IT	CC2D1B	0.00	0.06	0.04	0.966	0.988
DLBD	EN_L3_5_IT_1	CC2D1B	0.03	0.08	0.32	0.753	0.919
DLBD	EN_L3_5_IT_2	CC2D1B	0.02	0.07	0.26	0.798	0.927
DLBD	EN_L3_5_IT_3	CC2D1B	-0.10	0.06	-1.59	0.112	0.333
DLBD	EN_L5_6_NP	CC2D1B	-0.12	0.10	-1.22	0.222	0.65
DLBD	EN_L6B	CC2D1B	-0.12	0.13	-0.93	0.352	0.724
DLBD	EN_L6_CT	CC2D1B	-0.22	0.11	-2.08	0.0375	0.264
DLBD	EN_L6_IT_1	CC2D1B	-0.15	0.10	-1.51	0.131	0.623
DLBD	EN_L6_IT_2	CC2D1B	-0.03	0.12	-0.23	0.82	0.958
DLBD	IN_ADARB2	CC2D1B	-0.12	0.11	-1.16	0.245	0.746
DLBD	IN_LAMP5_LHX6	CC2D1B	0.03	0.11	0.33	0.743	0.935
DLBD	IN_LAMP5_RELN	CC2D1B	-0.06	0.10	-0.68	0.497	0.876
DLBD	IN_PVALB	CC2D1B	0.02	0.07	0.31	0.754	0.925
DLBD	IN_PVALB_CHC	CC2D1B	0.02	0.12	0.13	0.896	0.984
DLBD	IN_SST	CC2D1B	0.01	0.09	0.12	0.904	0.977
DLBD	IN_VIP	CC2D1B	-0.09	0.06	-1.37	0.171	0.491
DLBD	Micro	CC2D1B	-0.07	0.08	-0.93	0.354	0.726
DLBD	OPC	CC2D1B	0.02	0.07	0.36	0.718	0.948
DLBD	Oligo	CC2D1B	0.09	0.04	1.96	0.0501	0.164
DLBD	Astro	CC2D2A	-0.11	0.06	-1.83	0.068	0.195
DLBD	EN_L2_3_IT	CC2D2A	-0.03	0.06	-0.48	0.629	0.83
DLBD	EN_L3_5_IT_1	CC2D2A	0.00	0.07	0.06	0.949	0.985
DLBD	EN_L3_5_IT_2	CC2D2A	-0.02	0.07	-0.33	0.743	0.902
DLBD	EN_L3_5_IT_3	CC2D2A	-0.05	0.07	-0.68	0.496	0.738
DLBD	EN_L5_6_NP	CC2D2A	-0.12	0.10	-1.16	0.246	0.673
DLBD	EN_L5_ET	CC2D2A	-0.54	0.65	-0.84	0.403	0.897
DLBD	EN_L6B	CC2D2A	-0.02	0.11	-0.14	0.891	0.97
DLBD	EN_L6_CT	CC2D2A	0.01	0.10	0.07	0.945	0.985
DLBD	EN_L6_IT_1	CC2D2A	-0.05	0.10	-0.56	0.574	0.908
DLBD	EN_L6_IT_2	CC2D2A	-0.08	0.09	-0.91	0.363	0.769
DLBD	Endo	CC2D2A	0.58	1.15	0.51	0.613	0.935
DLBD	IN_ADARB2	CC2D2A	-0.20	0.09	-2.34	0.0192	0.319
DLBD	IN_LAMP5_LHX6	CC2D2A	-0.07	0.07	-1.00	0.319	0.733
DLBD	IN_LAMP5_RELN	CC2D2A	-0.09	0.07	-1.40	0.161	0.644
DLBD	IN_PVALB	CC2D2A	-0.06	0.05	-1.18	0.238	0.572
DLBD	IN_PVALB_CHC	CC2D2A	0.10	0.09	1.18	0.237	0.675
DLBD	IN_SST	CC2D2A	-0.06	0.06	-1.02	0.309	0.708
DLBD	IN_VIP	CC2D2A	-0.07	0.07	-0.96	0.338	0.665
DLBD	Micro	CC2D2A	0.08	0.10	0.78	0.434	0.775
DLBD	OPC	CC2D2A	0.07	0.05	1.50	0.132	0.61
DLBD	Oligo	CC2D2A	0.06	0.07	0.91	0.364	0.591
DLBD	PC	CC2D2A	-0.26	0.12	-2.06	0.0391	0.527
DLBD	VLMC	CC2D2A	-0.04	0.14	-0.30	0.762	0.942
DLBD	Astro	CC2D2B	-0.27	0.08	-3.45	0.000566	0.0062
DLBD	EN_L2_3_IT	CC2D2B	-0.21	0.09	-2.35	0.0189	0.147
DLBD	EN_L3_5_IT_1	CC2D2B	-0.14	0.10	-1.32	0.188	0.511
DLBD	EN_L3_5_IT_2	CC2D2B	-0.17	0.09	-1.90	0.0578	0.271
DLBD	EN_L3_5_IT_3	CC2D2B	-0.24	0.11	-2.13	0.0336	0.163
DLBD	EN_L5_6_NP	CC2D2B	0.05	0.14	0.35	0.725	0.93
DLBD	EN_L6B	CC2D2B	-0.24	0.18	-1.33	0.182	0.577
DLBD	EN_L6_CT	CC2D2B	-0.15	0.16	-0.98	0.328	0.688
DLBD	EN_L6_IT_1	CC2D2B	-0.12	0.13	-0.91	0.361	0.828
DLBD	EN_L6_IT_2	CC2D2B	0.09	0.17	0.51	0.609	0.887
DLBD	Endo	CC2D2B	2.32	1.58	1.47	0.142	0.705
DLBD	IN_ADARB2	CC2D2B	-0.11	0.13	-0.82	0.413	0.838
DLBD	IN_LAMP5_LHX6	CC2D2B	-0.04	0.16	-0.23	0.817	0.957
DLBD	IN_LAMP5_RELN	CC2D2B	-0.05	0.12	-0.38	0.706	0.935
DLBD	IN_PVALB	CC2D2B	-0.21	0.11	-2.03	0.042	0.246
DLBD	IN_PVALB_CHC	CC2D2B	-1.51	1.03	-1.47	0.143	0.563
DLBD	IN_SST	CC2D2B	-0.12	0.11	-1.02	0.308	0.708
DLBD	IN_VIP	CC2D2B	-0.13	0.11	-1.13	0.258	0.593
DLBD	Micro	CC2D2B	-0.36	0.10	-3.52	0.000427	0.0191
DLBD	OPC	CC2D2B	-0.07	0.10	-0.74	0.46	0.854
DLBD	Oligo	CC2D2B	-0.39	0.10	-3.84	0.000122	0.00201
DLBD	PC	CC2D2B	-2.72	1.02	-2.67	0.00765	0.308
DLBD	Adaptive	CCAR1	-0.07	0.17	-0.40	0.69	0.99
DLBD	Astro	CCAR1	-0.02	0.04	-0.61	0.544	0.725
DLBD	EN_L2_3_IT	CCAR1	-0.04	0.03	-1.30	0.192	0.487
DLBD	EN_L3_5_IT_1	CCAR1	-0.04	0.05	-0.94	0.345	0.68
DLBD	EN_L3_5_IT_2	CCAR1	-0.04	0.04	-0.93	0.35	0.664
DLBD	EN_L3_5_IT_3	CCAR1	-0.02	0.03	-0.62	0.533	0.763
DLBD	EN_L5_6_NP	CCAR1	-0.09	0.05	-1.72	0.0846	0.475
DLBD	EN_L5_ET	CCAR1	-0.67	0.53	-1.27	0.205	0.796
DLBD	EN_L6B	CCAR1	-0.06	0.06	-1.04	0.296	0.683
DLBD	EN_L6_CT	CCAR1	-0.10	0.05	-2.04	0.0414	0.275
DLBD	EN_L6_IT_1	CCAR1	-0.04	0.06	-0.77	0.444	0.864
DLBD	EN_L6_IT_2	CCAR1	-0.05	0.06	-0.89	0.374	0.776
DLBD	Endo	CCAR1	0.03	0.10	0.36	0.72	0.955
DLBD	IN_ADARB2	CCAR1	-0.02	0.05	-0.31	0.757	0.949
DLBD	IN_LAMP5_LHX6	CCAR1	0.05	0.05	0.95	0.342	0.752
DLBD	IN_LAMP5_RELN	CCAR1	0.02	0.04	0.35	0.727	0.941
DLBD	IN_PVALB	CCAR1	-0.01	0.04	-0.32	0.747	0.922
DLBD	IN_PVALB_CHC	CCAR1	-0.09	0.06	-1.39	0.164	0.596
DLBD	IN_SST	CCAR1	-0.04	0.04	-0.87	0.382	0.751
DLBD	IN_VIP	CCAR1	-0.01	0.03	-0.39	0.7	0.89
DLBD	Micro	CCAR1	-0.03	0.04	-0.75	0.452	0.788
DLBD	OPC	CCAR1	-0.08	0.03	-2.20	0.0279	0.363
DLBD	Oligo	CCAR1	-0.01	0.03	-0.22	0.827	0.918
DLBD	PC	CCAR1	0.01	0.11	0.12	0.902	0.99
DLBD	PVM	CCAR1	-0.02	0.13	-0.13	0.897	0.977
DLBD	VLMC	CCAR1	0.06	0.10	0.55	0.581	0.909
DLBD	Astro	CCAR2	-0.13	0.05	-2.57	0.0102	0.0526
DLBD	EN_L2_3_IT	CCAR2	-0.08	0.05	-1.71	0.0867	0.328
DLBD	EN_L3_5_IT_1	CCAR2	-0.12	0.07	-1.72	0.0857	0.346
DLBD	EN_L3_5_IT_2	CCAR2	-0.08	0.05	-1.55	0.122	0.398
DLBD	EN_L3_5_IT_3	CCAR2	-0.12	0.05	-2.28	0.0228	0.13
DLBD	EN_L5_6_NP	CCAR2	-0.15	0.11	-1.45	0.148	0.573
DLBD	EN_L6B	CCAR2	-0.25	0.10	-2.43	0.0152	0.196
DLBD	EN_L6_CT	CCAR2	-0.05	0.10	-0.46	0.645	0.872
DLBD	EN_L6_IT_1	CCAR2	-0.12	0.09	-1.38	0.168	0.672
DLBD	EN_L6_IT_2	CCAR2	-0.07	0.11	-0.64	0.522	0.848
DLBD	IN_ADARB2	CCAR2	0.04	0.10	0.43	0.666	0.924
DLBD	IN_LAMP5_LHX6	CCAR2	-0.07	0.11	-0.62	0.535	0.869
DLBD	IN_LAMP5_RELN	CCAR2	-0.13	0.09	-1.42	0.154	0.635
DLBD	IN_PVALB	CCAR2	-0.11	0.07	-1.72	0.0856	0.358
DLBD	IN_PVALB_CHC	CCAR2	-0.13	0.12	-1.15	0.251	0.689
DLBD	IN_SST	CCAR2	-0.11	0.08	-1.35	0.177	0.581
DLBD	IN_VIP	CCAR2	-0.12	0.07	-1.76	0.0781	0.342
DLBD	Micro	CCAR2	-0.13	0.08	-1.60	0.111	0.463
DLBD	OPC	CCAR2	-0.06	0.06	-1.10	0.272	0.744
DLBD	Oligo	CCAR2	-0.09	0.04	-2.07	0.0388	0.137
DLBD	Astro	CCBE1	0.45	0.29	1.53	0.126	0.294
DLBD	EN_L2_3_IT	CCBE1	0.06	0.14	0.45	0.655	0.844
DLBD	EN_L3_5_IT_1	CCBE1	-0.24	0.16	-1.48	0.138	0.438
DLBD	EN_L3_5_IT_2	CCBE1	-0.28	0.16	-1.80	0.0724	0.306
DLBD	EN_L3_5_IT_3	CCBE1	-0.13	0.19	-0.70	0.483	0.728
DLBD	EN_L5_ET	CCBE1	-0.21	0.50	-0.43	0.67	0.954
DLBD	EN_L6B	CCBE1	0.11	0.14	0.79	0.429	0.78
DLBD	EN_L6_CT	CCBE1	-0.31	0.24	-1.30	0.192	0.549
DLBD	EN_L6_IT_1	CCBE1	-0.03	0.16	-0.16	0.872	0.98
DLBD	IN_ADARB2	CCBE1	0.34	0.11	3.13	0.00175	0.127
DLBD	IN_LAMP5_LHX6	CCBE1	0.06	0.10	0.61	0.544	0.873
DLBD	IN_LAMP5_RELN	CCBE1	-0.00	0.19	-0.01	0.992	0.998
DLBD	IN_PVALB	CCBE1	-0.06	0.18	-0.31	0.758	0.927
DLBD	IN_SST	CCBE1	0.25	0.18	1.40	0.163	0.562
DLBD	IN_VIP	CCBE1	0.31	0.08	3.98	6.86e-05	0.00542
DLBD	Oligo	CCBE1	0.08	0.08	0.90	0.371	0.597
DLBD	Astro	CCDC102A	0.35	0.11	3.29	0.000986	0.00944
DLBD	Astro	CCDC102B	-0.29	0.06	-4.66	3.09e-06	0.000132
DLBD	EN_L2_3_IT	CCDC102B	-0.13	0.05	-2.79	0.00524	0.0766
DLBD	EN_L3_5_IT_1	CCDC102B	-0.03	0.07	-0.44	0.658	0.877
DLBD	EN_L3_5_IT_2	CCDC102B	-0.03	0.05	-0.67	0.505	0.782
DLBD	EN_L3_5_IT_3	CCDC102B	-0.00	0.06	-0.02	0.983	0.994
DLBD	EN_L5_6_NP	CCDC102B	-0.06	0.08	-0.80	0.423	0.788
DLBD	EN_L5_ET	CCDC102B	-0.47	0.81	-0.58	0.563	0.943
DLBD	EN_L6B	CCDC102B	-0.13	0.10	-1.40	0.162	0.555
DLBD	EN_L6_CT	CCDC102B	-0.10	0.07	-1.43	0.154	0.499
DLBD	EN_L6_IT_1	CCDC102B	-0.17	0.09	-1.99	0.0464	0.447
DLBD	EN_L6_IT_2	CCDC102B	-0.10	0.09	-1.08	0.279	0.718
DLBD	IN_ADARB2	CCDC102B	-0.16	0.08	-1.93	0.0536	0.482
DLBD	IN_LAMP5_LHX6	CCDC102B	-0.17	0.10	-1.58	0.113	0.491
DLBD	IN_LAMP5_RELN	CCDC102B	-0.18	0.08	-2.30	0.0215	0.295
DLBD	IN_PVALB	CCDC102B	-0.12	0.08	-1.56	0.119	0.416
DLBD	IN_PVALB_CHC	CCDC102B	-0.15	0.16	-0.93	0.35	0.768
DLBD	IN_SST	CCDC102B	0.02	0.08	0.27	0.79	0.941
DLBD	IN_VIP	CCDC102B	-0.08	0.06	-1.26	0.207	0.535
DLBD	Micro	CCDC102B	-0.17	0.07	-2.32	0.0203	0.2
DLBD	OPC	CCDC102B	-0.10	0.07	-1.42	0.155	0.642
DLBD	Oligo	CCDC102B	-0.25	0.05	-5.46	4.65e-08	5.09e-06
DLBD	PC	CCDC102B	0.04	0.15	0.29	0.774	0.978
DLBD	Astro	CCDC106	-0.01	0.08	-0.15	0.878	0.94
DLBD	EN_L2_3_IT	CCDC106	-0.04	0.07	-0.61	0.54	0.777
DLBD	EN_L3_5_IT_2	CCDC106	0.00	0.09	0.05	0.964	0.987
DLBD	EN_L3_5_IT_3	CCDC106	-0.15	0.09	-1.59	0.113	0.333
DLBD	EN_L6_IT_1	CCDC106	-0.80	4.36	-0.18	0.854	0.978
DLBD	IN_PVALB	CCDC106	-0.06	0.09	-0.62	0.533	0.816
DLBD	IN_SST	CCDC106	-0.21	0.10	-2.02	0.0432	0.328
DLBD	IN_VIP	CCDC106	-0.16	0.09	-1.82	0.0687	0.32
DLBD	OPC	CCDC106	-0.15	0.10	-1.54	0.124	0.604
DLBD	Oligo	CCDC106	-0.09	0.08	-1.11	0.267	0.494
DLBD	Astro	CCDC107	0.19	0.07	2.80	0.0051	0.0315
DLBD	EN_L2_3_IT	CCDC107	0.03	0.06	0.53	0.599	0.812
DLBD	EN_L3_5_IT_1	CCDC107	0.00	0.11	0.00	1	1
DLBD	EN_L3_5_IT_2	CCDC107	-0.08	0.07	-1.12	0.264	0.586
DLBD	EN_L3_5_IT_3	CCDC107	-0.08	0.08	-1.00	0.316	0.588
DLBD	EN_L6_IT_1	CCDC107	-0.10	0.11	-0.87	0.383	0.837
DLBD	IN_ADARB2	CCDC107	-0.08	0.11	-0.74	0.461	0.857
DLBD	IN_LAMP5_RELN	CCDC107	0.04	0.11	0.38	0.704	0.935
DLBD	IN_PVALB	CCDC107	0.03	0.07	0.35	0.724	0.913
DLBD	IN_SST	CCDC107	0.02	0.10	0.15	0.883	0.973
DLBD	IN_VIP	CCDC107	-0.10	0.07	-1.47	0.142	0.452
DLBD	Micro	CCDC107	-0.10	0.09	-1.04	0.299	0.679
DLBD	OPC	CCDC107	-0.08	0.08	-1.03	0.303	0.763
DLBD	Oligo	CCDC107	0.04	0.05	0.76	0.449	0.669
DLBD	Astro	CCDC110	0.43	0.12	3.65	0.000259	0.00351
DLBD	EN_L2_3_IT	CCDC110	-0.05	0.07	-0.72	0.473	0.735
DLBD	EN_L3_5_IT_1	CCDC110	-0.07	0.81	-0.09	0.93	0.98
DLBD	EN_L3_5_IT_2	CCDC110	0.05	0.11	0.46	0.646	0.856
DLBD	EN_L3_5_IT_3	CCDC110	0.13	0.11	1.18	0.237	0.501
DLBD	EN_L6_CT	CCDC110	-0.63	1.53	-0.41	0.681	0.886
DLBD	EN_L6_IT_1	CCDC110	-0.23	0.14	-1.67	0.0942	0.568
DLBD	IN_PVALB	CCDC110	0.15	0.13	1.13	0.26	0.598
DLBD	IN_VIP	CCDC110	0.04	0.12	0.36	0.719	0.899
DLBD	Oligo	CCDC110	0.24	0.09	2.70	0.00686	0.0397
DLBD	Astro	CCDC112	-0.18	0.05	-3.33	0.000865	0.00853
DLBD	EN_L2_3_IT	CCDC112	0.00	0.03	0.04	0.966	0.988
DLBD	EN_L3_5_IT_1	CCDC112	-0.01	0.07	-0.12	0.906	0.974
DLBD	EN_L3_5_IT_2	CCDC112	-0.01	0.05	-0.16	0.872	0.953
DLBD	EN_L3_5_IT_3	CCDC112	0.03	0.05	0.57	0.566	0.782
DLBD	EN_L5_6_NP	CCDC112	0.07	0.09	0.80	0.424	0.788
DLBD	EN_L6B	CCDC112	-0.12	0.09	-1.39	0.165	0.558
DLBD	EN_L6_CT	CCDC112	-0.03	0.07	-0.39	0.696	0.892
DLBD	EN_L6_IT_1	CCDC112	-0.07	0.07	-1.06	0.29	0.783
DLBD	EN_L6_IT_2	CCDC112	0.03	0.08	0.41	0.684	0.916
DLBD	IN_ADARB2	CCDC112	-0.03	0.07	-0.39	0.699	0.935
DLBD	IN_LAMP5_LHX6	CCDC112	0.03	0.09	0.33	0.741	0.935
DLBD	IN_LAMP5_RELN	CCDC112	0.08	0.07	1.15	0.252	0.733
DLBD	IN_PVALB	CCDC112	0.13	0.10	1.29	0.197	0.525
DLBD	IN_PVALB_CHC	CCDC112	0.14	0.12	1.22	0.224	0.66
DLBD	IN_SST	CCDC112	0.05	0.06	0.76	0.445	0.793
DLBD	IN_VIP	CCDC112	0.05	0.04	1.43	0.152	0.466
DLBD	Micro	CCDC112	-0.02	0.07	-0.29	0.771	0.939
DLBD	OPC	CCDC112	-0.12	0.05	-2.26	0.0238	0.344
DLBD	Oligo	CCDC112	-0.18	0.04	-4.63	3.64e-06	0.000146
DLBD	Astro	CCDC113	-0.11	0.06	-1.92	0.0554	0.169
DLBD	EN_L2_3_IT	CCDC113	-0.12	0.05	-2.54	0.0109	0.11
DLBD	EN_L3_5_IT_1	CCDC113	-0.05	0.08	-0.64	0.522	0.802
DLBD	EN_L3_5_IT_2	CCDC113	-0.05	0.06	-0.76	0.447	0.743
DLBD	EN_L3_5_IT_3	CCDC113	-0.13	0.06	-2.06	0.0394	0.178
DLBD	EN_L5_6_NP	CCDC113	2.29	1.37	1.67	0.095	0.495
DLBD	EN_L6B	CCDC113	-0.28	0.11	-2.47	0.0135	0.188
DLBD	EN_L6_CT	CCDC113	-0.25	0.10	-2.46	0.0138	0.16
DLBD	EN_L6_IT_1	CCDC113	-0.16	0.10	-1.53	0.126	0.619
DLBD	EN_L6_IT_2	CCDC113	-0.12	0.12	-0.95	0.343	0.759
DLBD	IN_ADARB2	CCDC113	-0.09	0.10	-0.85	0.397	0.829
DLBD	IN_LAMP5_LHX6	CCDC113	0.08	0.12	0.64	0.524	0.864
DLBD	IN_LAMP5_RELN	CCDC113	-0.03	0.09	-0.33	0.739	0.944
DLBD	IN_PVALB	CCDC113	-0.11	0.07	-1.58	0.113	0.406
DLBD	IN_SST	CCDC113	-0.17	0.09	-1.84	0.0652	0.393
DLBD	IN_VIP	CCDC113	-0.10	0.07	-1.37	0.172	0.492
DLBD	OPC	CCDC113	-0.13	0.10	-1.21	0.227	0.707
DLBD	Oligo	CCDC113	-0.26	0.06	-4.21	2.58e-05	0.000626
DLBD	Astro	CCDC115	-0.09	0.07	-1.23	0.219	0.418
DLBD	EN_L2_3_IT	CCDC115	-0.02	0.07	-0.33	0.74	0.889
DLBD	EN_L3_5_IT_1	CCDC115	-0.16	0.12	-1.34	0.18	0.501
DLBD	EN_L3_5_IT_2	CCDC115	-0.12	0.08	-1.51	0.131	0.411
DLBD	EN_L3_5_IT_3	CCDC115	-0.01	0.08	-0.17	0.865	0.95
DLBD	EN_L6_IT_1	CCDC115	2.23	4.58	0.49	0.627	0.925
DLBD	IN_ADARB2	CCDC115	0.14	0.13	1.10	0.27	0.758
DLBD	IN_LAMP5_RELN	CCDC115	0.02	0.11	0.16	0.873	0.979
DLBD	IN_PVALB	CCDC115	-0.02	0.08	-0.24	0.808	0.941
DLBD	IN_SST	CCDC115	-0.15	0.10	-1.52	0.128	0.515
DLBD	IN_VIP	CCDC115	-0.09	0.08	-1.15	0.249	0.583
DLBD	OPC	CCDC115	0.03	0.08	0.33	0.739	0.952
DLBD	Oligo	CCDC115	-0.08	0.05	-1.56	0.119	0.296
DLBD	Astro	CCDC117	0.16	0.07	2.43	0.0153	0.07
DLBD	EN_L2_3_IT	CCDC117	0.07	0.05	1.50	0.133	0.403
DLBD	EN_L3_5_IT_1	CCDC117	0.07	0.08	0.88	0.381	0.709
DLBD	EN_L3_5_IT_2	CCDC117	0.08	0.06	1.28	0.2	0.512
DLBD	EN_L3_5_IT_3	CCDC117	0.06	0.06	0.89	0.372	0.64
DLBD	EN_L5_6_NP	CCDC117	0.08	0.12	0.63	0.53	0.852
DLBD	EN_L6B	CCDC117	0.24	0.12	2.00	0.0457	0.327
DLBD	EN_L6_CT	CCDC117	0.18	0.09	1.95	0.0515	0.307
DLBD	EN_L6_IT_1	CCDC117	0.22	0.11	2.04	0.0409	0.432
DLBD	IN_ADARB2	CCDC117	0.13	0.09	1.54	0.124	0.627
DLBD	IN_LAMP5_LHX6	CCDC117	0.07	0.12	0.60	0.552	0.876
DLBD	IN_LAMP5_RELN	CCDC117	-0.00	0.11	-0.04	0.967	0.992
DLBD	IN_PVALB	CCDC117	0.07	0.06	1.22	0.224	0.555
DLBD	IN_SST	CCDC117	0.10	0.08	1.28	0.202	0.607
DLBD	IN_VIP	CCDC117	0.08	0.07	1.14	0.255	0.591
DLBD	Micro	CCDC117	0.05	0.10	0.49	0.628	0.88
DLBD	OPC	CCDC117	0.03	0.08	0.39	0.693	0.941
DLBD	Oligo	CCDC117	0.17	0.06	3.07	0.00214	0.017
DLBD	Astro	CCDC12	-0.04	0.05	-0.79	0.431	0.635
DLBD	EN_L2_3_IT	CCDC12	-0.00	0.05	-0.00	0.999	0.999
DLBD	EN_L3_5_IT_1	CCDC12	-0.03	0.08	-0.40	0.687	0.889
DLBD	EN_L3_5_IT_2	CCDC12	-0.03	0.05	-0.53	0.594	0.831
DLBD	EN_L3_5_IT_3	CCDC12	-0.01	0.06	-0.14	0.892	0.962
DLBD	EN_L5_6_NP	CCDC12	-0.05	0.10	-0.53	0.598	0.879
DLBD	EN_L6B	CCDC12	-0.12	0.10	-1.24	0.215	0.608
DLBD	EN_L6_CT	CCDC12	-0.13	0.08	-1.58	0.114	0.443
DLBD	EN_L6_IT_1	CCDC12	-0.04	0.08	-0.55	0.58	0.911
DLBD	EN_L6_IT_2	CCDC12	-0.12	0.12	-1.04	0.296	0.727
DLBD	Endo	CCDC12	-1.17	0.89	-1.31	0.189	0.758
DLBD	IN_ADARB2	CCDC12	0.05	0.09	0.56	0.576	0.902
DLBD	IN_LAMP5_LHX6	CCDC12	0.07	0.10	0.68	0.495	0.847
DLBD	IN_LAMP5_RELN	CCDC12	0.02	0.08	0.24	0.807	0.962
DLBD	IN_PVALB	CCDC12	0.04	0.06	0.74	0.457	0.77
DLBD	IN_PVALB_CHC	CCDC12	0.05	0.11	0.50	0.618	0.905
DLBD	IN_SST	CCDC12	0.02	0.07	0.30	0.761	0.931
DLBD	IN_VIP	CCDC12	-0.01	0.05	-0.23	0.82	0.937
DLBD	Micro	CCDC12	0.06	0.06	0.92	0.358	0.726
DLBD	OPC	CCDC12	0.02	0.05	0.30	0.76	0.958
DLBD	Oligo	CCDC12	0.01	0.03	0.40	0.691	0.841
DLBD	PC	CCDC12	-0.08	0.96	-0.09	0.932	0.995
DLBD	Astro	CCDC120	0.02	0.07	0.28	0.779	0.886
DLBD	EN_L2_3_IT	CCDC120	0.05	0.05	1.10	0.272	0.573
DLBD	EN_L3_5_IT_1	CCDC120	0.19	0.09	2.09	0.0368	0.221
DLBD	EN_L3_5_IT_2	CCDC120	0.12	0.07	1.65	0.0994	0.359
DLBD	EN_L3_5_IT_3	CCDC120	0.06	0.08	0.72	0.472	0.721
DLBD	EN_L5_6_NP	CCDC120	0.64	1.15	0.55	0.582	0.874
DLBD	EN_L6_CT	CCDC120	0.30	1.55	0.19	0.846	0.953
DLBD	EN_L6_IT_1	CCDC120	-0.01	0.10	-0.11	0.909	0.986
DLBD	IN_ADARB2	CCDC120	-0.02	0.11	-0.13	0.894	0.98
DLBD	IN_LAMP5_RELN	CCDC120	0.02	0.11	0.21	0.83	0.968
DLBD	IN_PVALB	CCDC120	-0.00	0.07	-0.02	0.983	0.996
DLBD	IN_SST	CCDC120	0.06	0.09	0.65	0.513	0.831
DLBD	IN_VIP	CCDC120	0.09	0.07	1.30	0.195	0.521
DLBD	OPC	CCDC120	0.09	0.08	1.21	0.225	0.706
DLBD	Oligo	CCDC120	0.17	0.09	1.97	0.0489	0.162
DLBD	Astro	CCDC121	-0.06	0.10	-0.63	0.526	0.711
DLBD	EN_L2_3_IT	CCDC121	0.01	0.12	0.07	0.946	0.983
DLBD	Oligo	CCDC121	0.19	0.07	2.52	0.0119	0.0592
DLBD	Astro	CCDC122	-0.11	0.13	-0.87	0.386	0.594
DLBD	EN_L2_3_IT	CCDC122	-0.13	0.07	-1.88	0.0597	0.272
DLBD	EN_L3_5_IT_1	CCDC122	-0.23	0.15	-1.61	0.108	0.39
DLBD	EN_L3_5_IT_2	CCDC122	-0.46	0.11	-4.19	2.81e-05	0.002
DLBD	EN_L3_5_IT_3	CCDC122	-0.35	0.11	-3.05	0.00229	0.0311
DLBD	EN_L5_6_NP	CCDC122	4.36	1.25	3.48	0.000508	0.0473
DLBD	EN_L5_ET	CCDC122	0.56	1.32	0.43	0.67	0.954
DLBD	EN_L6B	CCDC122	-0.10	0.18	-0.56	0.573	0.855
DLBD	EN_L6_CT	CCDC122	-0.27	0.16	-1.72	0.0852	0.39
DLBD	EN_L6_IT_1	CCDC122	-0.25	0.14	-1.72	0.0846	0.548
DLBD	EN_L6_IT_2	CCDC122	0.06	0.17	0.32	0.747	0.934
DLBD	Endo	CCDC122	2.71	1.33	2.04	0.0409	0.518
DLBD	IN_ADARB2	CCDC122	-0.07	0.13	-0.55	0.583	0.905
DLBD	IN_LAMP5_RELN	CCDC122	-0.12	0.11	-1.07	0.284	0.762
DLBD	IN_PVALB	CCDC122	-0.28	0.07	-3.93	8.51e-05	0.00468
DLBD	IN_PVALB_CHC	CCDC122	-0.12	0.17	-0.74	0.46	0.839
DLBD	IN_SST	CCDC122	-0.03	0.09	-0.36	0.722	0.919
DLBD	IN_VIP	CCDC122	-0.25	0.09	-2.72	0.00646	0.0929
DLBD	Micro	CCDC122	-0.14	0.16	-0.88	0.381	0.742
DLBD	OPC	CCDC122	-0.09	0.09	-0.96	0.339	0.787
DLBD	Oligo	CCDC122	-0.15	0.07	-2.23	0.0258	0.103
DLBD	Astro	CCDC124	0.19	0.08	2.45	0.0143	0.067
DLBD	EN_L2_3_IT	CCDC124	-0.00	0.05	-0.02	0.981	0.994
DLBD	EN_L3_5_IT_1	CCDC124	0.02	0.09	0.17	0.865	0.96
DLBD	EN_L3_5_IT_2	CCDC124	0.09	0.07	1.28	0.2	0.512
DLBD	EN_L3_5_IT_3	CCDC124	-0.01	0.07	-0.17	0.868	0.951
DLBD	EN_L6_CT	CCDC124	2.31	1.47	1.57	0.116	0.446
DLBD	EN_L6_IT_1	CCDC124	0.14	0.10	1.38	0.168	0.672
DLBD	IN_PVALB	CCDC124	-0.05	0.09	-0.58	0.561	0.833
DLBD	IN_SST	CCDC124	0.02	0.11	0.17	0.868	0.968
DLBD	IN_VIP	CCDC124	-0.05	0.07	-0.71	0.476	0.764
DLBD	OPC	CCDC124	0.06	0.09	0.62	0.533	0.885
DLBD	Oligo	CCDC124	0.02	0.05	0.46	0.645	0.811
DLBD	Astro	CCDC125	-0.08	0.05	-1.50	0.135	0.308
DLBD	EN_L2_3_IT	CCDC125	0.08	0.05	1.51	0.132	0.402
DLBD	EN_L3_5_IT_1	CCDC125	0.10	0.08	1.25	0.212	0.54
DLBD	EN_L3_5_IT_2	CCDC125	0.06	0.06	0.87	0.384	0.691
DLBD	EN_L3_5_IT_3	CCDC125	0.12	0.06	1.94	0.0524	0.212
DLBD	EN_L5_6_NP	CCDC125	0.03	0.10	0.26	0.794	0.951
DLBD	EN_L6B	CCDC125	-0.01	0.10	-0.10	0.917	0.98
DLBD	EN_L6_CT	CCDC125	0.01	0.08	0.08	0.936	0.982
DLBD	EN_L6_IT_1	CCDC125	0.15	0.09	1.76	0.0792	0.538
DLBD	EN_L6_IT_2	CCDC125	0.12	0.08	1.48	0.139	0.575
DLBD	IN_ADARB2	CCDC125	-0.02	0.08	-0.20	0.845	0.97
DLBD	IN_LAMP5_LHX6	CCDC125	0.07	0.09	0.73	0.462	0.828
DLBD	IN_LAMP5_RELN	CCDC125	-0.03	0.08	-0.39	0.699	0.933
DLBD	IN_PVALB	CCDC125	0.14	0.06	2.28	0.0224	0.172
DLBD	IN_PVALB_CHC	CCDC125	0.03	0.12	0.29	0.773	0.955
DLBD	IN_SST	CCDC125	0.09	0.07	1.23	0.22	0.627
DLBD	IN_VIP	CCDC125	0.03	0.05	0.59	0.555	0.813
DLBD	Micro	CCDC125	-0.07	0.07	-1.04	0.299	0.68
DLBD	OPC	CCDC125	-0.07	0.06	-1.16	0.248	0.725
DLBD	Oligo	CCDC125	0.14	0.06	2.51	0.0121	0.0601
DLBD	Astro	CCDC126	0.07	0.09	0.76	0.446	0.647
DLBD	EN_L2_3_IT	CCDC126	0.05	0.10	0.54	0.591	0.808
DLBD	EN_L3_5_IT_1	CCDC126	0.15	0.12	1.32	0.186	0.508
DLBD	EN_L3_5_IT_2	CCDC126	0.00	0.10	0.01	0.988	0.996
DLBD	EN_L3_5_IT_3	CCDC126	0.02	0.11	0.23	0.821	0.929
DLBD	EN_L5_6_NP	CCDC126	0.21	0.11	1.88	0.0597	0.424
DLBD	EN_L5_ET	CCDC126	-0.54	0.97	-0.56	0.577	0.947
DLBD	EN_L6B	CCDC126	0.10	0.14	0.70	0.483	0.81
DLBD	EN_L6_CT	CCDC126	-0.03	0.14	-0.19	0.853	0.955
DLBD	EN_L6_IT_1	CCDC126	-0.06	0.13	-0.46	0.648	0.93
DLBD	EN_L6_IT_2	CCDC126	-0.07	0.15	-0.50	0.619	0.89
DLBD	Endo	CCDC126	-0.96	1.01	-0.95	0.342	0.846
DLBD	IN_ADARB2	CCDC126	-0.06	0.10	-0.53	0.595	0.908
DLBD	IN_LAMP5_LHX6	CCDC126	0.08	0.12	0.67	0.504	0.852
DLBD	IN_LAMP5_RELN	CCDC126	0.13	0.11	1.19	0.234	0.719
DLBD	IN_PVALB	CCDC126	0.06	0.10	0.64	0.519	0.808
DLBD	IN_PVALB_CHC	CCDC126	0.07	0.13	0.55	0.582	0.89
DLBD	IN_SST	CCDC126	-0.00	0.10	-0.02	0.987	0.997
DLBD	IN_VIP	CCDC126	0.04	0.10	0.38	0.707	0.893
DLBD	Micro	CCDC126	0.16	0.10	1.62	0.105	0.45
DLBD	OPC	CCDC126	0.06	0.09	0.70	0.487	0.864
DLBD	Oligo	CCDC126	0.14	0.08	1.79	0.0742	0.215
DLBD	PC	CCDC126	1.67	0.99	1.69	0.0904	0.654
DLBD	VLMC	CCDC126	0.19	0.15	1.26	0.208	0.715
DLBD	Astro	CCDC127	0.03	0.07	0.35	0.725	0.852
DLBD	EN_L2_3_IT	CCDC127	0.03	0.06	0.58	0.561	0.789
DLBD	EN_L3_5_IT_1	CCDC127	-0.05	0.10	-0.51	0.607	0.852
DLBD	EN_L3_5_IT_2	CCDC127	0.07	0.07	1.05	0.293	0.616
DLBD	EN_L3_5_IT_3	CCDC127	0.11	0.07	1.65	0.0999	0.309
DLBD	EN_L5_6_NP	CCDC127	-1.22	1.22	-0.99	0.32	0.732
DLBD	EN_L6_CT	CCDC127	-0.91	1.84	-0.50	0.62	0.862
DLBD	EN_L6_IT_1	CCDC127	0.10	0.12	0.81	0.417	0.852
DLBD	IN_ADARB2	CCDC127	0.22	0.11	2.09	0.0366	0.422
DLBD	IN_LAMP5_RELN	CCDC127	0.02	0.12	0.15	0.88	0.979
DLBD	IN_PVALB	CCDC127	0.03	0.09	0.29	0.771	0.931
DLBD	IN_SST	CCDC127	-0.06	0.10	-0.57	0.572	0.859
DLBD	IN_VIP	CCDC127	0.09	0.07	1.28	0.2	0.527
DLBD	OPC	CCDC127	-0.03	0.08	-0.34	0.735	0.95
DLBD	Oligo	CCDC127	0.07	0.04	1.66	0.096	0.256
DLBD	Astro	CCDC130	-0.09	0.04	-2.00	0.045	0.147
DLBD	EN_L2_3_IT	CCDC130	-0.01	0.04	-0.28	0.777	0.907
DLBD	EN_L3_5_IT_1	CCDC130	0.06	0.06	0.91	0.364	0.695
DLBD	EN_L3_5_IT_2	CCDC130	-0.02	0.05	-0.34	0.732	0.898
DLBD	EN_L3_5_IT_3	CCDC130	-0.00	0.05	-0.09	0.93	0.975
DLBD	EN_L5_6_NP	CCDC130	0.11	0.08	1.40	0.163	0.59
DLBD	EN_L5_ET	CCDC130	0.56	0.68	0.83	0.409	0.899
DLBD	EN_L6B	CCDC130	-0.02	0.09	-0.23	0.816	0.946
DLBD	EN_L6_CT	CCDC130	-0.04	0.07	-0.59	0.555	0.829
DLBD	EN_L6_IT_1	CCDC130	-0.06	0.07	-0.91	0.364	0.829
DLBD	EN_L6_IT_2	CCDC130	-0.07	0.09	-0.79	0.429	0.797
DLBD	Endo	CCDC130	1.21	0.94	1.28	0.2	0.77
DLBD	IN_ADARB2	CCDC130	-0.02	0.08	-0.26	0.796	0.958
DLBD	IN_LAMP5_LHX6	CCDC130	0.10	0.09	1.08	0.279	0.702
DLBD	IN_LAMP5_RELN	CCDC130	0.06	0.07	0.81	0.421	0.843
DLBD	IN_PVALB	CCDC130	-0.04	0.05	-0.80	0.426	0.745
DLBD	IN_PVALB_CHC	CCDC130	-0.13	0.10	-1.28	0.2	0.634
DLBD	IN_SST	CCDC130	-0.09	0.06	-1.42	0.157	0.553
DLBD	IN_VIP	CCDC130	-0.02	0.05	-0.38	0.703	0.891
DLBD	Micro	CCDC130	-0.12	0.07	-1.84	0.0655	0.364
DLBD	OPC	CCDC130	0.02	0.05	0.34	0.731	0.949
DLBD	Oligo	CCDC130	-0.13	0.03	-3.79	0.000148	0.0023
DLBD	PC	CCDC130	0.70	0.76	0.92	0.356	0.859
DLBD	Astro	CCDC134	0.03	0.06	0.51	0.611	0.775
DLBD	EN_L2_3_IT	CCDC134	-0.06	0.07	-0.92	0.357	0.648
DLBD	EN_L3_5_IT_1	CCDC134	-0.09	0.12	-0.78	0.436	0.747
DLBD	EN_L3_5_IT_2	CCDC134	-0.01	0.08	-0.15	0.879	0.956
DLBD	EN_L3_5_IT_3	CCDC134	0.02	0.08	0.32	0.748	0.893
DLBD	EN_L5_6_NP	CCDC134	0.24	0.13	1.81	0.0697	0.446
DLBD	EN_L6_CT	CCDC134	-0.05	0.11	-0.46	0.647	0.873
DLBD	EN_L6_IT_1	CCDC134	-0.01	0.11	-0.11	0.913	0.987
DLBD	EN_L6_IT_2	CCDC134	-0.07	0.13	-0.56	0.574	0.876
DLBD	IN_ADARB2	CCDC134	-0.03	0.11	-0.25	0.806	0.96
DLBD	IN_LAMP5_RELN	CCDC134	0.14	0.11	1.19	0.234	0.721
DLBD	IN_PVALB	CCDC134	0.02	0.09	0.23	0.816	0.944
DLBD	IN_SST	CCDC134	-0.05	0.08	-0.56	0.574	0.86
DLBD	IN_VIP	CCDC134	0.02	0.07	0.26	0.792	0.928
DLBD	Micro	CCDC134	-0.03	0.08	-0.30	0.762	0.935
DLBD	OPC	CCDC134	-0.24	0.07	-3.31	0.000921	0.117
DLBD	Oligo	CCDC134	-0.03	0.04	-0.80	0.424	0.646
DLBD	Astro	CCDC136	0.18	0.06	3.19	0.00144	0.0124
DLBD	EN_L2_3_IT	CCDC136	-0.01	0.04	-0.14	0.885	0.96
DLBD	EN_L3_5_IT_1	CCDC136	-0.06	0.06	-0.96	0.336	0.67
DLBD	EN_L3_5_IT_2	CCDC136	0.04	0.04	0.88	0.381	0.69
DLBD	EN_L3_5_IT_3	CCDC136	0.07	0.05	1.49	0.137	0.372
DLBD	EN_L5_6_NP	CCDC136	-0.00	0.07	-0.05	0.957	0.991
DLBD	EN_L5_ET	CCDC136	-0.45	0.73	-0.61	0.542	0.939
DLBD	EN_L6B	CCDC136	-0.01	0.08	-0.14	0.891	0.97
DLBD	EN_L6_CT	CCDC136	0.02	0.07	0.24	0.807	0.937
DLBD	EN_L6_IT_1	CCDC136	-0.00	0.07	-0.07	0.948	0.993
DLBD	EN_L6_IT_2	CCDC136	0.16	0.06	2.68	0.00742	0.174
DLBD	IN_ADARB2	CCDC136	0.07	0.05	1.37	0.172	0.687
DLBD	IN_LAMP5_LHX6	CCDC136	0.09	0.06	1.60	0.11	0.484
DLBD	IN_LAMP5_RELN	CCDC136	0.09	0.05	1.73	0.0829	0.509
DLBD	IN_PVALB	CCDC136	0.10	0.04	2.78	0.00541	0.0745
DLBD	IN_PVALB_CHC	CCDC136	0.11	0.05	2.07	0.038	0.313
DLBD	IN_SST	CCDC136	0.17	0.04	3.67	0.000245	0.0249
DLBD	IN_VIP	CCDC136	0.09	0.04	2.61	0.00908	0.111
DLBD	Micro	CCDC136	-0.12	0.09	-1.28	0.202	0.584
DLBD	OPC	CCDC136	0.01	0.05	0.30	0.767	0.96
DLBD	Oligo	CCDC136	-0.03	0.04	-0.61	0.543	0.74
DLBD	Astro	CCDC137	0.13	0.05	2.49	0.0128	0.0618
DLBD	EN_L2_3_IT	CCDC137	0.05	0.05	0.88	0.379	0.665
DLBD	EN_L3_5_IT_1	CCDC137	-0.03	0.10	-0.34	0.736	0.913
DLBD	EN_L3_5_IT_2	CCDC137	0.07	0.07	1.02	0.306	0.627
DLBD	EN_L3_5_IT_3	CCDC137	0.04	0.07	0.50	0.62	0.817
DLBD	EN_L6_CT	CCDC137	1.30	1.40	0.93	0.351	0.706
DLBD	EN_L6_IT_1	CCDC137	-0.07	0.10	-0.64	0.522	0.89
DLBD	IN_LAMP5_RELN	CCDC137	-0.17	0.11	-1.52	0.128	0.595
DLBD	IN_PVALB	CCDC137	0.10	0.08	1.25	0.213	0.542
DLBD	IN_SST	CCDC137	-0.15	0.10	-1.55	0.122	0.505
DLBD	IN_VIP	CCDC137	-0.04	0.07	-0.57	0.571	0.821
DLBD	Micro	CCDC137	0.10	0.08	1.26	0.207	0.592
DLBD	OPC	CCDC137	-0.02	0.07	-0.30	0.761	0.958
DLBD	Oligo	CCDC137	0.09	0.05	1.94	0.0529	0.171
DLBD	Astro	CCDC138	0.11	0.06	1.99	0.047	0.151
DLBD	EN_L2_3_IT	CCDC138	0.07	0.03	2.13	0.0334	0.198
DLBD	EN_L3_5_IT_1	CCDC138	0.00	0.05	0.05	0.958	0.987
DLBD	EN_L3_5_IT_2	CCDC138	0.02	0.04	0.50	0.615	0.841
DLBD	EN_L3_5_IT_3	CCDC138	0.08	0.04	2.04	0.0411	0.182
DLBD	EN_L5_6_NP	CCDC138	0.13	0.06	2.09	0.0369	0.356
DLBD	EN_L5_ET	CCDC138	2.22	0.64	3.46	0.00055	0.146
DLBD	EN_L6B	CCDC138	0.08	0.09	0.81	0.418	0.771
DLBD	EN_L6_CT	CCDC138	0.16	0.05	3.13	0.00173	0.0521
DLBD	EN_L6_IT_1	CCDC138	0.08	0.06	1.31	0.189	0.697
DLBD	EN_L6_IT_2	CCDC138	0.17	0.08	1.99	0.0467	0.395
DLBD	Endo	CCDC138	2.28	1.22	1.87	0.0615	0.58
DLBD	IN_ADARB2	CCDC138	0.10	0.06	1.87	0.0615	0.504
DLBD	IN_LAMP5_LHX6	CCDC138	0.10	0.06	1.69	0.0915	0.45
DLBD	IN_LAMP5_RELN	CCDC138	0.08	0.05	1.63	0.102	0.543
DLBD	IN_PVALB	CCDC138	0.06	0.04	1.46	0.144	0.457
DLBD	IN_PVALB_CHC	CCDC138	0.13	0.05	2.31	0.0208	0.23
DLBD	IN_SST	CCDC138	0.15	0.05	3.13	0.00175	0.0709
DLBD	IN_VIP	CCDC138	0.11	0.05	2.50	0.0124	0.131
DLBD	Micro	CCDC138	-0.06	0.08	-0.67	0.505	0.817
DLBD	OPC	CCDC138	-0.01	0.05	-0.10	0.919	0.989
DLBD	Oligo	CCDC138	-0.00	0.04	-0.10	0.917	0.963
DLBD	Astro	CCDC14	-0.21	0.05	-3.99	6.56e-05	0.0013
DLBD	EN_L2_3_IT	CCDC14	-0.10	0.04	-2.56	0.0104	0.107
DLBD	EN_L3_5_IT_1	CCDC14	0.04	0.05	0.74	0.46	0.762
DLBD	EN_L3_5_IT_2	CCDC14	-0.01	0.05	-0.17	0.863	0.95
DLBD	EN_L3_5_IT_3	CCDC14	0.02	0.04	0.56	0.575	0.787
DLBD	EN_L5_6_NP	CCDC14	-0.07	0.07	-1.00	0.315	0.73
DLBD	EN_L5_ET	CCDC14	-0.08	0.44	-0.18	0.858	0.984
DLBD	EN_L6B	CCDC14	-0.06	0.07	-0.97	0.331	0.708
DLBD	EN_L6_CT	CCDC14	-0.13	0.06	-2.25	0.0242	0.215
DLBD	EN_L6_IT_1	CCDC14	-0.14	0.06	-2.34	0.0195	0.323
DLBD	EN_L6_IT_2	CCDC14	-0.04	0.07	-0.56	0.575	0.877
DLBD	Endo	CCDC14	-0.97	0.83	-1.16	0.246	0.79
DLBD	IN_ADARB2	CCDC14	0.07	0.06	1.29	0.197	0.71
DLBD	IN_LAMP5_LHX6	CCDC14	-0.03	0.07	-0.52	0.6	0.892
DLBD	IN_LAMP5_RELN	CCDC14	0.10	0.05	1.90	0.0569	0.445
DLBD	IN_PVALB	CCDC14	-0.02	0.04	-0.46	0.647	0.88
DLBD	IN_PVALB_CHC	CCDC14	-0.06	0.09	-0.65	0.519	0.866
DLBD	IN_SST	CCDC14	0.02	0.05	0.44	0.658	0.893
DLBD	IN_VIP	CCDC14	0.06	0.04	1.60	0.109	0.398
DLBD	Micro	CCDC14	-0.11	0.06	-1.92	0.0544	0.337
DLBD	OPC	CCDC14	-0.06	0.04	-1.45	0.148	0.63
DLBD	Oligo	CCDC14	-0.19	0.05	-4.08	4.44e-05	0.000955
DLBD	PC	CCDC14	0.03	0.14	0.20	0.838	0.983
DLBD	PVM	CCDC14	0.02	0.16	0.10	0.924	0.982
DLBD	VLMC	CCDC14	-0.12	0.13	-0.92	0.355	0.798
DLBD	Astro	CCDC141	-0.29	0.13	-2.28	0.0225	0.0925
DLBD	EN_L2_3_IT	CCDC141	0.20	0.20	1.01	0.314	0.611
DLBD	EN_L3_5_IT_1	CCDC141	0.04	0.16	0.27	0.786	0.93
DLBD	EN_L3_5_IT_3	CCDC141	0.01	0.19	0.03	0.974	0.991
DLBD	EN_L6B	CCDC141	-0.15	0.23	-0.64	0.523	0.829
DLBD	EN_L6_IT_2	CCDC141	0.23	0.27	0.86	0.391	0.782
DLBD	Endo	CCDC141	-0.12	2.04	-0.06	0.954	0.995
DLBD	IN_ADARB2	CCDC141	-0.12	0.16	-0.78	0.436	0.848
DLBD	IN_PVALB	CCDC141	-0.91	0.59	-1.55	0.121	0.419
DLBD	IN_SST	CCDC141	-0.15	0.16	-0.90	0.37	0.743
DLBD	IN_VIP	CCDC141	-0.16	0.14	-1.14	0.252	0.588
DLBD	Oligo	CCDC141	0.02	0.10	0.23	0.814	0.913
DLBD	PC	CCDC141	-0.19	0.16	-1.23	0.218	0.788
DLBD	Astro	CCDC142	-0.00	0.06	-0.02	0.982	0.991
DLBD	EN_L2_3_IT	CCDC142	0.11	0.06	1.90	0.0573	0.267
DLBD	EN_L3_5_IT_1	CCDC142	0.02	0.11	0.16	0.875	0.962
DLBD	EN_L3_5_IT_2	CCDC142	0.04	0.09	0.51	0.609	0.84
DLBD	EN_L3_5_IT_3	CCDC142	0.00	0.08	0.03	0.979	0.992
DLBD	EN_L6_CT	CCDC142	-0.17	0.13	-1.32	0.188	0.543
DLBD	EN_L6_IT_1	CCDC142	-0.08	0.11	-0.78	0.434	0.859
DLBD	IN_ADARB2	CCDC142	0.03	0.10	0.27	0.787	0.956
DLBD	IN_LAMP5_RELN	CCDC142	0.07	0.11	0.60	0.55	0.894
DLBD	IN_PVALB	CCDC142	0.03	0.08	0.34	0.733	0.917
DLBD	IN_SST	CCDC142	0.11	0.09	1.31	0.19	0.597
DLBD	IN_VIP	CCDC142	0.24	0.08	3.05	0.00225	0.0512
DLBD	Micro	CCDC142	0.07	0.10	0.76	0.446	0.783
DLBD	OPC	CCDC142	0.06	0.08	0.68	0.495	0.869
DLBD	Oligo	CCDC142	0.05	0.05	1.00	0.319	0.548
DLBD	Astro	CCDC146	0.08	0.04	1.97	0.0487	0.155
DLBD	EN_L2_3_IT	CCDC146	-0.04	0.05	-0.82	0.415	0.692
DLBD	EN_L3_5_IT_1	CCDC146	0.13	0.08	1.65	0.098	0.372
DLBD	EN_L3_5_IT_2	CCDC146	0.06	0.06	0.94	0.347	0.662
DLBD	EN_L3_5_IT_3	CCDC146	0.09	0.06	1.50	0.133	0.365
DLBD	EN_L5_6_NP	CCDC146	-0.07	0.08	-0.77	0.439	0.796
DLBD	EN_L5_ET	CCDC146	0.69	0.60	1.16	0.247	0.823
DLBD	EN_L6B	CCDC146	0.04	0.11	0.38	0.7	0.907
DLBD	EN_L6_CT	CCDC146	0.16	0.08	1.98	0.0481	0.297
DLBD	EN_L6_IT_1	CCDC146	0.07	0.08	0.87	0.383	0.838
DLBD	EN_L6_IT_2	CCDC146	0.29	0.11	2.72	0.00649	0.162
DLBD	Endo	CCDC146	-0.36	1.07	-0.34	0.733	0.955
DLBD	IN_ADARB2	CCDC146	0.05	0.09	0.54	0.592	0.906
DLBD	IN_LAMP5_LHX6	CCDC146	0.23	0.10	2.22	0.0264	0.256
DLBD	IN_LAMP5_RELN	CCDC146	0.01	0.08	0.15	0.883	0.979
DLBD	IN_PVALB	CCDC146	0.16	0.05	3.16	0.0016	0.0343
DLBD	IN_PVALB_CHC	CCDC146	0.15	0.11	1.31	0.189	0.62
DLBD	IN_SST	CCDC146	0.08	0.06	1.31	0.191	0.598
DLBD	IN_VIP	CCDC146	-0.01	0.05	-0.21	0.833	0.94
DLBD	Micro	CCDC146	-0.18	0.07	-2.73	0.00629	0.102
DLBD	OPC	CCDC146	-0.07	0.04	-1.50	0.133	0.612
DLBD	Oligo	CCDC146	-0.05	0.06	-0.89	0.375	0.601
DLBD	PC	CCDC146	0.01	0.16	0.09	0.928	0.995
DLBD	VLMC	CCDC146	0.07	0.15	0.50	0.619	0.918
DLBD	Astro	CCDC148	-0.26	0.09	-3.02	0.00256	0.0188
DLBD	EN_L2_3_IT	CCDC148	0.01	0.05	0.31	0.76	0.898
DLBD	EN_L3_5_IT_1	CCDC148	0.03	0.08	0.46	0.647	0.872
DLBD	EN_L3_5_IT_2	CCDC148	0.09	0.07	1.23	0.217	0.532
DLBD	EN_L3_5_IT_3	CCDC148	0.11	0.06	1.75	0.0793	0.269
DLBD	EN_L5_6_NP	CCDC148	-0.06	0.08	-0.75	0.451	0.802
DLBD	EN_L5_ET	CCDC148	1.54	0.73	2.13	0.0333	0.502
DLBD	EN_L6B	CCDC148	0.11	0.08	1.35	0.177	0.575
DLBD	EN_L6_CT	CCDC148	0.10	0.07	1.45	0.147	0.487
DLBD	EN_L6_IT_1	CCDC148	0.05	0.08	0.63	0.527	0.891
DLBD	EN_L6_IT_2	CCDC148	0.27	0.10	2.63	0.00846	0.183
DLBD	Endo	CCDC148	2.20	1.57	1.40	0.162	0.725
DLBD	IN_ADARB2	CCDC148	-0.01	0.07	-0.17	0.866	0.975
DLBD	IN_LAMP5_LHX6	CCDC148	0.14	0.07	2.04	0.0418	0.322
DLBD	IN_LAMP5_RELN	CCDC148	0.21	0.08	2.70	0.00686	0.175
DLBD	IN_PVALB	CCDC148	0.19	0.06	3.30	0.000982	0.0259
DLBD	IN_PVALB_CHC	CCDC148	0.20	0.07	2.66	0.00791	0.136
DLBD	IN_SST	CCDC148	0.24	0.07	3.62	0.000292	0.0273
DLBD	IN_VIP	CCDC148	0.09	0.06	1.46	0.144	0.454
DLBD	Micro	CCDC148	-0.10	0.13	-0.76	0.448	0.785
DLBD	OPC	CCDC148	-0.07	0.06	-1.28	0.202	0.684
DLBD	Oligo	CCDC148	-0.13	0.06	-2.25	0.0245	0.0994
DLBD	VLMC	CCDC148	0.20	0.19	1.06	0.289	0.763
DLBD	Astro	CCDC149	0.02	0.05	0.38	0.702	0.836
DLBD	EN_L2_3_IT	CCDC149	0.04	0.04	1.26	0.209	0.506
DLBD	EN_L3_5_IT_1	CCDC149	-0.01	0.05	-0.21	0.832	0.948
DLBD	EN_L3_5_IT_2	CCDC149	0.05	0.04	1.25	0.211	0.524
DLBD	EN_L3_5_IT_3	CCDC149	0.00	0.04	0.07	0.946	0.982
DLBD	EN_L5_6_NP	CCDC149	-0.01	0.06	-0.17	0.862	0.969
DLBD	EN_L5_ET	CCDC149	-0.34	0.58	-0.58	0.562	0.943
DLBD	EN_L6B	CCDC149	0.05	0.07	0.75	0.451	0.793
DLBD	EN_L6_CT	CCDC149	0.05	0.05	0.84	0.399	0.746
DLBD	EN_L6_IT_1	CCDC149	0.06	0.06	0.97	0.33	0.811
DLBD	EN_L6_IT_2	CCDC149	0.08	0.08	1.04	0.301	0.732
DLBD	Endo	CCDC149	-0.12	0.13	-0.95	0.343	0.846
DLBD	IN_ADARB2	CCDC149	0.05	0.05	0.90	0.37	0.819
DLBD	IN_LAMP5_LHX6	CCDC149	0.04	0.07	0.55	0.585	0.887
DLBD	IN_LAMP5_RELN	CCDC149	0.04	0.06	0.71	0.476	0.868
DLBD	IN_PVALB	CCDC149	-0.17	0.04	-3.95	7.8e-05	0.00441
DLBD	IN_PVALB_CHC	CCDC149	-0.17	0.09	-1.91	0.0559	0.379
DLBD	IN_SST	CCDC149	-0.00	0.04	-0.10	0.92	0.979
DLBD	IN_VIP	CCDC149	0.02	0.03	0.58	0.56	0.815
DLBD	Micro	CCDC149	0.10	0.07	1.31	0.19	0.57
DLBD	OPC	CCDC149	0.02	0.05	0.37	0.71	0.946
DLBD	Oligo	CCDC149	-0.19	0.05	-3.54	0.000398	0.00479
DLBD	PC	CCDC149	0.64	1.29	0.49	0.621	0.936
DLBD	PVM	CCDC149	0.02	0.17	0.13	0.895	0.976
DLBD	Astro	CCDC15	-0.56	0.09	-6.36	2.02e-10	6.91e-08
DLBD	EN_L2_3_IT	CCDC15	-0.23	0.12	-2.03	0.0419	0.223
DLBD	EN_L3_5_IT_1	CCDC15	0.24	0.14	1.65	0.0984	0.373
DLBD	EN_L3_5_IT_2	CCDC15	-0.28	0.13	-2.16	0.0306	0.192
DLBD	EN_L3_5_IT_3	CCDC15	-0.31	0.13	-2.32	0.0205	0.121
DLBD	IN_PVALB	CCDC15	-0.47	0.13	-3.64	0.000271	0.0107
DLBD	IN_SST	CCDC15	-0.75	0.99	-0.76	0.448	0.794
DLBD	IN_VIP	CCDC15	-0.26	0.11	-2.33	0.0199	0.17
DLBD	Micro	CCDC15	-0.23	0.13	-1.76	0.0781	0.397
DLBD	OPC	CCDC15	-0.26	0.12	-2.11	0.0345	0.39
DLBD	Oligo	CCDC15	-0.26	0.08	-3.43	0.000607	0.00665
DLBD	Astro	CCDC150	0.13	0.09	1.49	0.135	0.309
DLBD	EN_L2_3_IT	CCDC150	0.07	0.08	0.84	0.399	0.681
DLBD	EN_L3_5_IT_1	CCDC150	0.26	0.13	2.00	0.0454	0.248
DLBD	EN_L3_5_IT_2	CCDC150	-0.02	0.10	-0.25	0.801	0.928
DLBD	EN_L3_5_IT_3	CCDC150	0.02	0.10	0.17	0.862	0.949
DLBD	EN_L6_IT_1	CCDC150	0.03	4.35	0.01	0.994	0.998
DLBD	IN_PVALB	CCDC150	-0.16	0.08	-1.92	0.0551	0.283
DLBD	IN_SST	CCDC150	-0.04	0.11	-0.33	0.745	0.927
DLBD	IN_VIP	CCDC150	0.15	0.10	1.42	0.154	0.468
DLBD	Micro	CCDC150	-0.13	0.13	-1.01	0.312	0.692
DLBD	OPC	CCDC150	0.11	0.10	1.03	0.305	0.765
DLBD	Oligo	CCDC150	-0.05	0.04	-1.25	0.212	0.428
DLBD	Astro	CCDC152	-0.03	0.08	-0.42	0.677	0.82
DLBD	EN_L2_3_IT	CCDC152	-0.06	0.10	-0.66	0.512	0.76
DLBD	EN_L3_5_IT_1	CCDC152	-0.00	0.54	-0.00	0.999	1
DLBD	EN_L3_5_IT_2	CCDC152	-0.20	0.10	-1.89	0.0586	0.273
DLBD	EN_L3_5_IT_3	CCDC152	-0.19	0.11	-1.78	0.0746	0.26
DLBD	EN_L5_6_NP	CCDC152	-0.15	1.13	-0.13	0.896	0.977
DLBD	EN_L6_CT	CCDC152	-0.06	0.15	-0.40	0.689	0.889
DLBD	IN_ADARB2	CCDC152	-0.13	0.08	-1.59	0.113	0.609
DLBD	IN_LAMP5_RELN	CCDC152	-0.06	0.11	-0.54	0.587	0.907
DLBD	IN_PVALB	CCDC152	-0.00	0.11	-0.01	0.99	0.997
DLBD	IN_SST	CCDC152	0.03	0.10	0.28	0.782	0.938
DLBD	IN_VIP	CCDC152	0.03	0.06	0.49	0.626	0.849
DLBD	OPC	CCDC152	0.08	0.07	1.12	0.263	0.736
DLBD	Oligo	CCDC152	0.09	0.07	1.31	0.192	0.402
DLBD	Astro	CCDC154	0.21	0.09	2.42	0.0155	0.0707
DLBD	EN_L2_3_IT	CCDC154	0.25	0.09	2.82	0.00481	0.074
DLBD	EN_L3_5_IT_2	CCDC154	0.30	0.10	2.82	0.00473	0.0604
DLBD	EN_L3_5_IT_3	CCDC154	0.27	0.11	2.47	0.0135	0.0942
DLBD	EN_L6_IT_1	CCDC154	-2.11	4.51	-0.47	0.64	0.928
DLBD	IN_PVALB	CCDC154	0.28	0.11	2.50	0.0125	0.124
DLBD	IN_VIP	CCDC154	0.32	0.10	3.37	0.000762	0.0263
DLBD	Oligo	CCDC154	0.04	0.08	0.57	0.568	0.757
DLBD	Astro	CCDC157	0.00	0.08	0.04	0.968	0.984
DLBD	EN_L2_3_IT	CCDC157	-0.00	0.06	-0.01	0.993	0.998
DLBD	EN_L3_5_IT_1	CCDC157	0.11	0.10	1.06	0.288	0.627
DLBD	EN_L3_5_IT_2	CCDC157	0.00	0.09	0.00	0.999	1
DLBD	EN_L3_5_IT_3	CCDC157	0.02	0.08	0.27	0.789	0.914
DLBD	EN_L6_CT	CCDC157	2.15	1.46	1.47	0.141	0.48
DLBD	EN_L6_IT_1	CCDC157	-0.04	0.12	-0.34	0.736	0.953
DLBD	IN_PVALB	CCDC157	-0.00	0.08	-0.06	0.955	0.988
DLBD	IN_SST	CCDC157	0.02	0.11	0.18	0.857	0.964
DLBD	IN_VIP	CCDC157	0.01	0.11	0.13	0.896	0.962
DLBD	Oligo	CCDC157	-0.03	0.09	-0.29	0.771	0.889
DLBD	Astro	CCDC158	-0.05	0.12	-0.43	0.666	0.813
DLBD	EN_L2_3_IT	CCDC158	-0.12	0.07	-1.74	0.0823	0.32
DLBD	EN_L3_5_IT_1	CCDC158	-0.02	0.09	-0.16	0.87	0.961
DLBD	EN_L3_5_IT_2	CCDC158	-0.18	0.10	-1.83	0.0666	0.293
DLBD	EN_L3_5_IT_3	CCDC158	-0.52	0.10	-4.97	6.64e-07	0.000135
DLBD	EN_L6_IT_1	CCDC158	-0.15	0.11	-1.40	0.163	0.668
DLBD	EN_L6_IT_2	CCDC158	-0.20	0.12	-1.65	0.0986	0.514
DLBD	IN_VIP	CCDC158	0.04	0.12	0.31	0.754	0.912
DLBD	OPC	CCDC158	-0.00	0.12	-0.04	0.969	0.997
DLBD	Oligo	CCDC158	-0.15	0.09	-1.66	0.0977	0.259
DLBD	Astro	CCDC159	0.16	0.06	2.69	0.00719	0.0407
DLBD	EN_L2_3_IT	CCDC159	0.01	0.06	0.26	0.797	0.918
DLBD	EN_L3_5_IT_1	CCDC159	-0.07	0.11	-0.69	0.488	0.781
DLBD	EN_L3_5_IT_2	CCDC159	-0.02	0.08	-0.23	0.818	0.934
DLBD	EN_L3_5_IT_3	CCDC159	0.13	0.09	1.43	0.152	0.394
DLBD	EN_L5_6_NP	CCDC159	-0.68	1.20	-0.56	0.573	0.868
DLBD	EN_L6_CT	CCDC159	0.24	0.13	1.77	0.0761	0.37
DLBD	EN_L6_IT_1	CCDC159	0.14	0.11	1.21	0.225	0.734
DLBD	EN_L6_IT_2	CCDC159	0.13	0.13	1.01	0.313	0.738
DLBD	IN_PVALB	CCDC159	0.08	0.08	1.00	0.316	0.655
DLBD	IN_VIP	CCDC159	0.11	0.08	1.37	0.169	0.488
DLBD	Micro	CCDC159	-0.15	0.09	-1.73	0.0839	0.41
DLBD	OPC	CCDC159	-0.07	0.08	-0.88	0.379	0.813
DLBD	Oligo	CCDC159	-0.03	0.04	-0.86	0.391	0.616
DLBD	Astro	CCDC160	0.05	0.09	0.56	0.574	0.748
DLBD	OPC	CCDC160	-0.12	0.09	-1.40	0.161	0.645
DLBD	Oligo	CCDC160	0.11	0.09	1.20	0.231	0.452
DLBD	Astro	CCDC163	0.01	0.15	0.05	0.964	0.982
DLBD	Oligo	CCDC163	0.04	0.12	0.35	0.727	0.865
DLBD	Astro	CCDC167	0.26	0.10	2.71	0.00666	0.0385
DLBD	EN_L2_3_IT	CCDC167	-0.04	0.07	-0.50	0.618	0.823
DLBD	EN_L3_5_IT_2	CCDC167	-0.03	0.10	-0.30	0.761	0.91
DLBD	EN_L3_5_IT_3	CCDC167	0.04	0.09	0.48	0.629	0.824
DLBD	EN_L6_CT	CCDC167	-1.26	1.73	-0.72	0.469	0.789
DLBD	IN_PVALB	CCDC167	-0.05	0.10	-0.44	0.661	0.886
DLBD	IN_VIP	CCDC167	0.04	0.10	0.44	0.663	0.868
DLBD	OPC	CCDC167	0.15	0.09	1.67	0.0958	0.563
DLBD	Oligo	CCDC167	0.06	0.06	0.95	0.343	0.572
DLBD	Astro	CCDC168	0.13	0.65	0.19	0.848	0.926
DLBD	EN_L2_3_IT	CCDC168	-0.46	0.22	-2.08	0.0373	0.21
DLBD	EN_L3_5_IT_1	CCDC168	-0.35	0.16	-2.18	0.0292	0.195
DLBD	EN_L3_5_IT_2	CCDC168	-0.03	0.17	-0.19	0.846	0.943
DLBD	EN_L3_5_IT_3	CCDC168	0.03	0.18	0.16	0.874	0.953
DLBD	IN_VIP	CCDC168	-0.20	0.13	-1.54	0.125	0.424
DLBD	Oligo	CCDC168	0.42	0.13	3.37	0.00076	0.00785
DLBD	Oligo	CCDC17	0.24	0.10	2.25	0.0243	0.0989
DLBD	Astro	CCDC170	0.09	0.12	0.74	0.459	0.658
DLBD	EN_L2_3_IT	CCDC170	-0.09	0.06	-1.44	0.15	0.431
DLBD	EN_L3_5_IT_1	CCDC170	-0.03	0.09	-0.32	0.747	0.918
DLBD	EN_L3_5_IT_2	CCDC170	-0.10	0.08	-1.36	0.173	0.473
DLBD	EN_L3_5_IT_3	CCDC170	-0.11	0.08	-1.38	0.168	0.418
DLBD	EN_L6B	CCDC170	0.00	0.15	0.03	0.975	0.996
DLBD	EN_L6_CT	CCDC170	0.01	0.15	0.06	0.955	0.988
DLBD	EN_L6_IT_1	CCDC170	-0.01	0.11	-0.07	0.948	0.993
DLBD	IN_ADARB2	CCDC170	-0.08	0.12	-0.66	0.508	0.88
DLBD	IN_LAMP5_RELN	CCDC170	0.02	0.14	0.11	0.912	0.982
DLBD	IN_PVALB	CCDC170	0.00	0.09	0.01	0.995	0.998
DLBD	IN_SST	CCDC170	0.20	0.12	1.64	0.101	0.47
DLBD	IN_VIP	CCDC170	0.08	0.07	1.12	0.262	0.597
DLBD	Micro	CCDC170	0.26	0.16	1.57	0.117	0.473
DLBD	OPC	CCDC170	-0.14	0.11	-1.25	0.21	0.688
DLBD	Oligo	CCDC170	0.27	0.08	3.22	0.00127	0.0115
DLBD	PVM	CCDC170	-0.05	0.24	-0.21	0.836	0.966
DLBD	Astro	CCDC171	-0.04	0.04	-1.01	0.311	0.522
DLBD	EN_L2_3_IT	CCDC171	0.01	0.04	0.17	0.865	0.951
DLBD	EN_L3_5_IT_1	CCDC171	0.08	0.04	1.72	0.0857	0.346
DLBD	EN_L3_5_IT_2	CCDC171	0.09	0.04	2.12	0.034	0.203
DLBD	EN_L3_5_IT_3	CCDC171	0.00	0.05	0.09	0.932	0.975
DLBD	EN_L5_6_NP	CCDC171	0.13	0.06	2.03	0.0427	0.375
DLBD	EN_L5_ET	CCDC171	1.03	0.47	2.21	0.027	0.488
DLBD	EN_L6B	CCDC171	0.09	0.06	1.45	0.148	0.534
DLBD	EN_L6_CT	CCDC171	0.11	0.05	2.28	0.0225	0.206
DLBD	EN_L6_IT_1	CCDC171	0.04	0.05	0.85	0.394	0.842
DLBD	EN_L6_IT_2	CCDC171	0.06	0.06	0.86	0.39	0.782
DLBD	Endo	CCDC171	-0.97	0.89	-1.09	0.277	0.813
DLBD	IN_ADARB2	CCDC171	0.01	0.05	0.15	0.879	0.979
DLBD	IN_LAMP5_LHX6	CCDC171	-0.07	0.06	-1.23	0.22	0.64
DLBD	IN_LAMP5_RELN	CCDC171	0.07	0.05	1.26	0.207	0.699
DLBD	IN_PVALB	CCDC171	0.03	0.04	0.74	0.462	0.773
DLBD	IN_PVALB_CHC	CCDC171	0.03	0.07	0.37	0.712	0.935
DLBD	IN_SST	CCDC171	0.03	0.05	0.48	0.628	0.881
DLBD	IN_VIP	CCDC171	0.08	0.04	1.88	0.0604	0.301
DLBD	Micro	CCDC171	-0.14	0.07	-1.98	0.0475	0.315
DLBD	OPC	CCDC171	-0.04	0.04	-0.88	0.377	0.812
DLBD	Oligo	CCDC171	-0.00	0.04	-0.01	0.992	0.996
DLBD	PC	CCDC171	0.11	0.16	0.72	0.473	0.899
DLBD	VLMC	CCDC171	0.14	0.18	0.75	0.451	0.854
DLBD	Astro	CCDC173	-0.01	0.09	-0.11	0.915	0.959
DLBD	EN_L2_3_IT	CCDC173	-0.05	0.07	-0.64	0.521	0.766
DLBD	EN_L3_5_IT_1	CCDC173	0.01	0.09	0.09	0.931	0.98
DLBD	EN_L3_5_IT_2	CCDC173	-0.00	0.09	-0.01	0.989	0.996
DLBD	EN_L3_5_IT_3	CCDC173	-0.03	0.10	-0.28	0.779	0.909
DLBD	EN_L6_CT	CCDC173	0.66	1.54	0.43	0.67	0.881
DLBD	EN_L6_IT_1	CCDC173	-0.12	0.12	-0.98	0.329	0.81
DLBD	EN_L6_IT_2	CCDC173	0.05	0.14	0.32	0.75	0.936
DLBD	IN_PVALB	CCDC173	0.00	0.12	0.01	0.992	0.997
DLBD	IN_SST	CCDC173	-0.16	0.13	-1.25	0.211	0.618
DLBD	IN_VIP	CCDC173	-0.21	0.11	-1.85	0.0636	0.309
DLBD	Oligo	CCDC173	-0.02	0.11	-0.16	0.873	0.942
DLBD	Astro	CCDC174	-0.01	0.04	-0.35	0.73	0.855
DLBD	EN_L2_3_IT	CCDC174	0.01	0.04	0.37	0.714	0.875
DLBD	EN_L3_5_IT_1	CCDC174	0.04	0.06	0.59	0.555	0.823
DLBD	EN_L3_5_IT_2	CCDC174	0.07	0.05	1.21	0.225	0.541
DLBD	EN_L3_5_IT_3	CCDC174	0.04	0.05	0.81	0.419	0.681
DLBD	EN_L5_6_NP	CCDC174	-0.08	0.10	-0.80	0.421	0.787
DLBD	EN_L5_ET	CCDC174	-0.31	0.78	-0.40	0.69	0.96
DLBD	EN_L6B	CCDC174	0.01	0.09	0.08	0.938	0.985
DLBD	EN_L6_CT	CCDC174	0.02	0.07	0.34	0.736	0.908
DLBD	EN_L6_IT_1	CCDC174	0.03	0.07	0.40	0.691	0.942
DLBD	EN_L6_IT_2	CCDC174	0.02	0.10	0.17	0.863	0.97
DLBD	Endo	CCDC174	-0.94	1.07	-0.88	0.381	0.866
DLBD	IN_ADARB2	CCDC174	0.02	0.08	0.25	0.804	0.959
DLBD	IN_LAMP5_LHX6	CCDC174	-0.06	0.08	-0.73	0.468	0.832
DLBD	IN_LAMP5_RELN	CCDC174	0.09	0.08	1.15	0.249	0.732
DLBD	IN_PVALB	CCDC174	0.02	0.04	0.37	0.712	0.909
DLBD	IN_PVALB_CHC	CCDC174	0.10	0.10	0.99	0.321	0.749
DLBD	IN_SST	CCDC174	0.03	0.06	0.46	0.647	0.887
DLBD	IN_VIP	CCDC174	0.04	0.05	0.82	0.409	0.722
DLBD	Micro	CCDC174	-0.04	0.07	-0.55	0.584	0.858
DLBD	OPC	CCDC174	-0.11	0.05	-2.32	0.0202	0.326
DLBD	Oligo	CCDC174	0.10	0.03	2.96	0.00307	0.0222
DLBD	PC	CCDC174	1.11	1.81	0.61	0.539	0.913
DLBD	Astro	CCDC175	0.08	0.13	0.65	0.514	0.701
DLBD	EN_L2_3_IT	CCDC175	0.06	0.07	0.98	0.325	0.623
DLBD	EN_L3_5_IT_1	CCDC175	0.31	0.07	4.22	2.49e-05	0.00183
DLBD	EN_L3_5_IT_2	CCDC175	0.15	0.06	2.39	0.0169	0.135
DLBD	EN_L3_5_IT_3	CCDC175	0.14	0.06	2.43	0.0153	0.102
DLBD	EN_L5_6_NP	CCDC175	0.01	0.13	0.10	0.924	0.986
DLBD	EN_L5_ET	CCDC175	0.50	0.76	0.66	0.508	0.932
DLBD	EN_L6B	CCDC175	0.08	0.13	0.63	0.526	0.83
DLBD	EN_L6_CT	CCDC175	0.04	0.11	0.36	0.722	0.902
DLBD	EN_L6_IT_1	CCDC175	0.06	0.12	0.46	0.648	0.93
DLBD	EN_L6_IT_2	CCDC175	-0.12	0.13	-0.91	0.362	0.769
DLBD	IN_ADARB2	CCDC175	0.15	0.12	1.27	0.203	0.714
DLBD	IN_LAMP5_LHX6	CCDC175	0.02	0.82	0.03	0.977	0.993
DLBD	IN_LAMP5_RELN	CCDC175	-0.04	0.16	-0.28	0.781	0.954
DLBD	IN_PVALB	CCDC175	-0.29	0.10	-2.77	0.00558	0.0759
DLBD	IN_SST	CCDC175	0.04	0.11	0.38	0.707	0.915
DLBD	IN_VIP	CCDC175	-0.02	0.09	-0.20	0.839	0.942
DLBD	OPC	CCDC175	-0.18	0.10	-1.78	0.0747	0.521
DLBD	Oligo	CCDC175	0.54	0.09	5.76	8.55e-09	1.32e-06
DLBD	EN_L2_3_IT	CCDC177	0.04	0.08	0.58	0.56	0.789
DLBD	EN_L3_5_IT_2	CCDC177	0.02	0.10	0.16	0.876	0.955
DLBD	EN_L3_5_IT_3	CCDC177	-0.09	0.11	-0.79	0.43	0.691
DLBD	Astro	CCDC178	0.12	0.09	1.26	0.206	0.402
DLBD	EN_L2_3_IT	CCDC178	0.40	0.09	4.67	3.06e-06	0.000988
DLBD	EN_L3_5_IT_1	CCDC178	0.84	0.14	5.83	5.63e-09	2.81e-06
DLBD	EN_L3_5_IT_2	CCDC178	0.56	0.13	4.26	2.06e-05	0.00163
DLBD	EN_L3_5_IT_3	CCDC178	0.60	0.12	4.92	8.56e-07	0.000147
DLBD	EN_L5_6_NP	CCDC178	0.80	0.16	4.89	9.93e-07	0.00162
DLBD	EN_L6B	CCDC178	0.64	0.18	3.46	0.000531	0.0355
DLBD	EN_L6_CT	CCDC178	0.59	0.15	3.90	9.57e-05	0.00916
DLBD	EN_L6_IT_1	CCDC178	0.51	0.16	3.27	0.00109	0.105
DLBD	IN_ADARB2	CCDC178	0.33	0.12	2.74	0.00614	0.217
DLBD	IN_PVALB	CCDC178	0.50	0.12	4.19	2.75e-05	0.00212
DLBD	IN_SST	CCDC178	0.32	0.13	2.43	0.015	0.208
DLBD	IN_VIP	CCDC178	0.64	0.12	5.15	2.6e-07	0.000132
DLBD	OPC	CCDC178	0.01	0.12	0.05	0.96	0.995
DLBD	Oligo	CCDC178	-0.05	0.08	-0.59	0.554	0.748
DLBD	Astro	CCDC18	-0.00	0.08	-0.02	0.983	0.991
DLBD	EN_L2_3_IT	CCDC18	0.01	0.05	0.14	0.889	0.961
DLBD	EN_L3_5_IT_1	CCDC18	0.08	0.09	0.89	0.371	0.701
DLBD	EN_L3_5_IT_2	CCDC18	0.10	0.07	1.47	0.143	0.432
DLBD	EN_L3_5_IT_3	CCDC18	0.05	0.07	0.71	0.475	0.722
DLBD	EN_L5_6_NP	CCDC18	0.08	0.10	0.80	0.423	0.787
DLBD	EN_L5_ET	CCDC18	-0.78	0.78	-0.99	0.321	0.872
DLBD	EN_L6B	CCDC18	0.08	0.11	0.78	0.434	0.782
DLBD	EN_L6_CT	CCDC18	0.09	0.10	0.90	0.368	0.72
DLBD	EN_L6_IT_1	CCDC18	0.03	0.09	0.36	0.718	0.947
DLBD	EN_L6_IT_2	CCDC18	0.01	0.13	0.07	0.941	0.986
DLBD	IN_ADARB2	CCDC18	0.03	0.10	0.33	0.745	0.948
DLBD	IN_LAMP5_LHX6	CCDC18	-0.12	0.11	-1.09	0.275	0.699
DLBD	IN_LAMP5_RELN	CCDC18	0.05	0.10	0.46	0.648	0.925
DLBD	IN_PVALB	CCDC18	0.07	0.06	1.16	0.244	0.582
DLBD	IN_PVALB_CHC	CCDC18	0.14	0.14	1.00	0.316	0.747
DLBD	IN_SST	CCDC18	0.06	0.08	0.74	0.46	0.801
DLBD	IN_VIP	CCDC18	0.01	0.08	0.15	0.878	0.957
DLBD	Micro	CCDC18	0.08	0.07	1.05	0.294	0.672
DLBD	OPC	CCDC18	0.10	0.08	1.31	0.189	0.669
DLBD	Oligo	CCDC18	-0.63	0.26	-2.40	0.0166	0.075
DLBD	PC	CCDC18	-0.21	1.17	-0.18	0.855	0.985
DLBD	PVM	CCDC18	-0.03	0.17	-0.18	0.854	0.967
DLBD	VLMC	CCDC18	-0.36	0.17	-2.15	0.0314	0.448
DLBD	EN_L2_3_IT	CCDC180	-0.03	0.11	-0.24	0.811	0.924
DLBD	Astro	CCDC181	-0.27	0.09	-2.95	0.00313	0.0219
DLBD	EN_L2_3_IT	CCDC181	0.13	0.04	3.36	0.000779	0.0279
DLBD	EN_L3_5_IT_1	CCDC181	0.21	0.06	3.34	0.000846	0.0209
DLBD	EN_L3_5_IT_2	CCDC181	0.20	0.05	4.07	4.71e-05	0.00297
DLBD	EN_L3_5_IT_3	CCDC181	0.22	0.05	4.13	3.68e-05	0.00197
DLBD	EN_L5_6_NP	CCDC181	0.21	0.09	2.29	0.0222	0.291
DLBD	EN_L6B	CCDC181	0.27	0.12	2.31	0.0209	0.227
DLBD	EN_L6_CT	CCDC181	0.14	0.08	1.77	0.0764	0.371
DLBD	EN_L6_IT_1	CCDC181	0.24	0.10	2.41	0.016	0.297
DLBD	EN_L6_IT_2	CCDC181	0.11	0.10	1.11	0.267	0.71
DLBD	IN_ADARB2	CCDC181	0.18	0.09	1.99	0.0463	0.458
DLBD	IN_LAMP5_LHX6	CCDC181	0.08	0.12	0.72	0.475	0.837
DLBD	IN_LAMP5_RELN	CCDC181	0.18	0.09	1.96	0.0505	0.422
DLBD	IN_PVALB	CCDC181	0.22	0.07	3.13	0.00173	0.0359
DLBD	IN_PVALB_CHC	CCDC181	0.09	0.12	0.77	0.439	0.826
DLBD	IN_SST	CCDC181	0.14	0.07	1.86	0.0636	0.387
DLBD	IN_VIP	CCDC181	0.11	0.05	2.10	0.0361	0.232
DLBD	OPC	CCDC181	-0.05	0.08	-0.63	0.528	0.885
DLBD	Oligo	CCDC181	-0.41	0.08	-5.24	1.63e-07	1.28e-05
DLBD	EN_L2_3_IT	CCDC184	-0.26	0.10	-2.64	0.00828	0.0959
DLBD	EN_L3_5_IT_1	CCDC184	-0.07	0.12	-0.59	0.557	0.824
DLBD	EN_L3_5_IT_2	CCDC184	-0.21	0.11	-1.98	0.0476	0.244
DLBD	EN_L3_5_IT_3	CCDC184	-0.16	0.09	-1.69	0.0919	0.295
DLBD	IN_ADARB2	CCDC184	-0.06	0.12	-0.49	0.621	0.915
DLBD	IN_PVALB	CCDC184	-0.30	0.12	-2.61	0.00905	0.103
DLBD	IN_SST	CCDC184	-0.28	0.12	-2.25	0.0246	0.261
DLBD	IN_VIP	CCDC184	-0.28	0.10	-2.76	0.00578	0.0865
DLBD	Oligo	CCDC184	-0.01	0.12	-0.12	0.907	0.958
DLBD	Astro	CCDC186	-0.02	0.04	-0.52	0.602	0.769
DLBD	EN_L2_3_IT	CCDC186	-0.04	0.03	-1.59	0.112	0.372
DLBD	EN_L3_5_IT_1	CCDC186	-0.01	0.04	-0.34	0.731	0.909
DLBD	EN_L3_5_IT_2	CCDC186	-0.03	0.04	-0.81	0.416	0.72
DLBD	EN_L3_5_IT_3	CCDC186	-0.05	0.04	-1.48	0.138	0.373
DLBD	EN_L5_6_NP	CCDC186	-0.08	0.06	-1.43	0.152	0.579
DLBD	EN_L5_ET	CCDC186	-0.34	0.56	-0.60	0.546	0.941
DLBD	EN_L6B	CCDC186	-0.13	0.07	-1.93	0.054	0.348
DLBD	EN_L6_CT	CCDC186	-0.04	0.05	-0.91	0.362	0.714
DLBD	EN_L6_IT_1	CCDC186	-0.04	0.05	-0.82	0.415	0.852
DLBD	EN_L6_IT_2	CCDC186	-0.07	0.07	-1.03	0.304	0.735
DLBD	Endo	CCDC186	-0.06	0.11	-0.50	0.618	0.935
DLBD	IN_ADARB2	CCDC186	-0.06	0.05	-1.15	0.251	0.75
DLBD	IN_LAMP5_LHX6	CCDC186	-0.02	0.06	-0.37	0.715	0.925
DLBD	IN_LAMP5_RELN	CCDC186	0.08	0.05	1.60	0.11	0.563
DLBD	IN_PVALB	CCDC186	-0.05	0.04	-1.20	0.229	0.562
DLBD	IN_PVALB_CHC	CCDC186	-0.02	0.06	-0.28	0.779	0.957
DLBD	IN_SST	CCDC186	-0.08	0.04	-1.84	0.0661	0.395
DLBD	IN_VIP	CCDC186	-0.07	0.03	-2.10	0.0355	0.23
DLBD	Micro	CCDC186	-0.11	0.06	-1.76	0.0791	0.399
DLBD	OPC	CCDC186	-0.06	0.04	-1.38	0.167	0.652
DLBD	Oligo	CCDC186	0.07	0.04	1.78	0.0749	0.216
DLBD	PC	CCDC186	-0.84	1.09	-0.77	0.44	0.888
DLBD	Astro	CCDC189	0.18	0.10	1.80	0.0723	0.203
DLBD	EN_L2_3_IT	CCDC189	-0.03	0.08	-0.37	0.711	0.873
DLBD	EN_L3_5_IT_2	CCDC189	0.07	0.11	0.67	0.504	0.781
DLBD	EN_L3_5_IT_3	CCDC189	-0.06	0.11	-0.59	0.556	0.776
DLBD	EN_L6_IT_1	CCDC189	6.74	4.33	1.56	0.12	0.612
DLBD	IN_PVALB	CCDC189	0.14	0.11	1.33	0.185	0.51
DLBD	Oligo	CCDC189	-0.11	0.12	-0.93	0.352	0.58
DLBD	Astro	CCDC190	0.09	0.13	0.71	0.478	0.673
DLBD	EN_L2_3_IT	CCDC190	-0.21	0.12	-1.77	0.0759	0.306
DLBD	Astro	CCDC191	-0.12	0.04	-2.69	0.00704	0.0401
DLBD	EN_L2_3_IT	CCDC191	-0.21	0.05	-4.25	2.17e-05	0.00312
DLBD	EN_L3_5_IT_1	CCDC191	-0.30	0.06	-4.62	3.78e-06	0.000442
DLBD	EN_L3_5_IT_2	CCDC191	-0.20	0.06	-3.17	0.0015	0.0289
DLBD	EN_L3_5_IT_3	CCDC191	-0.34	0.08	-4.29	1.76e-05	0.00123
DLBD	EN_L5_6_NP	CCDC191	-0.22	0.10	-2.25	0.0242	0.301
DLBD	EN_L5_ET	CCDC191	-1.85	0.48	-3.89	0.000102	0.0665
DLBD	EN_L6B	CCDC191	-0.23	0.10	-2.30	0.0212	0.228
DLBD	EN_L6_CT	CCDC191	-0.52	0.10	-5.24	1.59e-07	0.000118
DLBD	EN_L6_IT_1	CCDC191	-0.28	0.09	-3.17	0.00151	0.118
DLBD	EN_L6_IT_2	CCDC191	-0.28	0.10	-2.83	0.00461	0.138
DLBD	Endo	CCDC191	0.14	1.34	0.10	0.918	0.993
DLBD	IN_ADARB2	CCDC191	-0.10	0.08	-1.18	0.238	0.741
DLBD	IN_LAMP5_LHX6	CCDC191	-0.23	0.09	-2.64	0.00831	0.141
DLBD	IN_LAMP5_RELN	CCDC191	-0.14	0.08	-1.69	0.0917	0.528
DLBD	IN_PVALB	CCDC191	-0.03	0.06	-0.58	0.563	0.834
DLBD	IN_PVALB_CHC	CCDC191	-0.20	0.10	-1.97	0.049	0.354
DLBD	IN_SST	CCDC191	-0.15	0.07	-2.04	0.0418	0.323
DLBD	IN_VIP	CCDC191	-0.09	0.06	-1.50	0.133	0.438
DLBD	Micro	CCDC191	-0.09	0.09	-0.94	0.349	0.723
DLBD	OPC	CCDC191	-0.04	0.06	-0.77	0.44	0.846
DLBD	Oligo	CCDC191	-0.20	0.04	-4.49	6.98e-06	0.000234
DLBD	Astro	CCDC192	-0.24	0.12	-1.96	0.0501	0.158
DLBD	EN_L2_3_IT	CCDC192	-0.29	0.11	-2.66	0.00785	0.0938
DLBD	EN_L3_5_IT_1	CCDC192	-0.13	0.12	-1.05	0.293	0.631
DLBD	EN_L3_5_IT_2	CCDC192	-0.27	0.12	-2.25	0.0242	0.167
DLBD	EN_L3_5_IT_3	CCDC192	-0.34	0.12	-2.75	0.00591	0.0566
DLBD	EN_L5_6_NP	CCDC192	-0.10	0.16	-0.63	0.528	0.851
DLBD	EN_L5_ET	CCDC192	-1.82	0.55	-3.34	0.000834	0.168
DLBD	EN_L6B	CCDC192	-0.22	0.19	-1.18	0.238	0.633
DLBD	EN_L6_CT	CCDC192	-0.34	0.16	-2.16	0.031	0.24
DLBD	EN_L6_IT_1	CCDC192	-0.42	0.15	-2.92	0.00353	0.167
DLBD	EN_L6_IT_2	CCDC192	-0.23	0.18	-1.26	0.207	0.651
DLBD	IN_ADARB2	CCDC192	-0.29	0.14	-2.10	0.0354	0.415
DLBD	IN_LAMP5_LHX6	CCDC192	-0.20	0.15	-1.27	0.203	0.622
DLBD	IN_LAMP5_RELN	CCDC192	-0.17	0.14	-1.24	0.217	0.706
DLBD	IN_PVALB	CCDC192	-0.14	0.11	-1.20	0.229	0.562
DLBD	IN_PVALB_CHC	CCDC192	-0.03	0.14	-0.20	0.838	0.971
DLBD	IN_SST	CCDC192	-0.18	0.14	-1.34	0.18	0.585
DLBD	IN_VIP	CCDC192	-0.35	0.13	-2.63	0.00854	0.107
DLBD	OPC	CCDC192	0.01	0.11	0.05	0.963	0.995
DLBD	Oligo	CCDC192	-0.05	0.08	-0.64	0.525	0.727
DLBD	Astro	CCDC196	-0.46	0.14	-3.17	0.00151	0.0129
DLBD	EN_L2_3_IT	CCDC196	-0.34	0.12	-2.90	0.00368	0.0637
DLBD	EN_L3_5_IT_1	CCDC196	0.09	0.11	0.83	0.407	0.728
DLBD	EN_L3_5_IT_2	CCDC196	-0.32	0.12	-2.58	0.00979	0.0955
DLBD	EN_L3_5_IT_3	CCDC196	-0.29	0.13	-2.19	0.0288	0.148
DLBD	EN_L5_6_NP	CCDC196	-2.74	1.22	-2.25	0.0247	0.303
DLBD	EN_L6_CT	CCDC196	-0.80	1.21	-0.66	0.508	0.806
DLBD	EN_L6_IT_1	CCDC196	-0.26	0.17	-1.58	0.113	0.605
DLBD	EN_L6_IT_2	CCDC196	-0.42	0.20	-2.09	0.0366	0.352
DLBD	IN_ADARB2	CCDC196	-0.34	0.18	-1.92	0.0545	0.485
DLBD	IN_LAMP5_RELN	CCDC196	-0.27	0.16	-1.65	0.0986	0.539
DLBD	IN_PVALB	CCDC196	-0.24	0.12	-1.95	0.0516	0.274
DLBD	IN_SST	CCDC196	-0.24	0.14	-1.72	0.0847	0.438
DLBD	IN_VIP	CCDC196	-0.29	0.13	-2.27	0.023	0.183
DLBD	Micro	CCDC196	-0.56	0.19	-2.97	0.00302	0.067
DLBD	OPC	CCDC196	-0.03	0.12	-0.28	0.776	0.962
DLBD	Oligo	CCDC196	-0.57	0.14	-4.11	3.88e-05	0.000865
DLBD	Oligo	CCDC198	0.01	0.14	0.10	0.921	0.965
DLBD	Astro	CCDC200	-0.04	0.12	-0.33	0.744	0.864
DLBD	EN_L2_3_IT	CCDC200	0.01	0.09	0.17	0.867	0.952
DLBD	EN_L3_5_IT_1	CCDC200	0.04	0.13	0.31	0.756	0.92
DLBD	EN_L3_5_IT_2	CCDC200	0.03	0.14	0.21	0.83	0.937
DLBD	EN_L3_5_IT_3	CCDC200	-0.03	0.13	-0.20	0.839	0.937
DLBD	EN_L5_6_NP	CCDC200	-0.05	0.16	-0.33	0.74	0.935
DLBD	EN_L6B	CCDC200	0.03	0.16	0.20	0.842	0.953
DLBD	Endo	CCDC200	-0.56	1.13	-0.49	0.622	0.936
DLBD	IN_ADARB2	CCDC200	-0.03	0.14	-0.20	0.839	0.969
DLBD	IN_LAMP5_LHX6	CCDC200	-0.06	0.15	-0.38	0.705	0.921
DLBD	IN_LAMP5_RELN	CCDC200	0.07	0.14	0.52	0.602	0.912
DLBD	IN_PVALB	CCDC200	0.09	0.14	0.63	0.526	0.811
DLBD	IN_SST	CCDC200	0.14	0.12	1.17	0.243	0.648
DLBD	IN_VIP	CCDC200	0.02	0.11	0.18	0.86	0.951
DLBD	Micro	CCDC200	-0.05	0.08	-0.66	0.51	0.819
DLBD	OPC	CCDC200	-0.00	0.14	-0.02	0.983	0.998
DLBD	Oligo	CCDC200	0.03	0.14	0.24	0.809	0.91
DLBD	PC	CCDC200	-0.49	0.73	-0.67	0.5	0.908
DLBD	PVM	CCDC200	-0.16	0.17	-0.99	0.322	0.753
DLBD	VLMC	CCDC200	0.46	0.21	2.18	0.0289	0.441
DLBD	Astro	CCDC22	0.15	0.08	1.99	0.0469	0.151
DLBD	EN_L2_3_IT	CCDC22	-0.02	0.06	-0.25	0.802	0.92
DLBD	EN_L3_5_IT_2	CCDC22	0.16	0.10	1.65	0.0983	0.357
DLBD	EN_L3_5_IT_3	CCDC22	-0.12	0.09	-1.33	0.184	0.44
DLBD	EN_L6_IT_1	CCDC22	8.18	4.49	1.82	0.0681	0.512
DLBD	IN_PVALB	CCDC22	-0.12	0.11	-1.03	0.303	0.642
DLBD	IN_VIP	CCDC22	-0.11	0.12	-0.99	0.323	0.652
DLBD	OPC	CCDC22	0.06	0.10	0.59	0.556	0.895
DLBD	Oligo	CCDC22	-0.04	0.06	-0.62	0.533	0.733
DLBD	Astro	CCDC24	-0.02	0.06	-0.35	0.725	0.852
DLBD	EN_L2_3_IT	CCDC24	-0.06	0.06	-1.03	0.301	0.599
DLBD	EN_L3_5_IT_1	CCDC24	-0.13	0.08	-1.68	0.0938	0.363
DLBD	EN_L3_5_IT_2	CCDC24	-0.08	0.07	-1.14	0.252	0.574
DLBD	EN_L3_5_IT_3	CCDC24	-0.07	0.07	-1.03	0.301	0.574
DLBD	EN_L5_6_NP	CCDC24	0.10	0.12	0.91	0.363	0.756
DLBD	EN_L6B	CCDC24	0.06	0.11	0.50	0.617	0.871
DLBD	EN_L6_CT	CCDC24	-0.05	0.10	-0.52	0.606	0.856
DLBD	EN_L6_IT_1	CCDC24	-0.07	0.10	-0.69	0.491	0.882
DLBD	EN_L6_IT_2	CCDC24	0.02	0.11	0.23	0.819	0.958
DLBD	IN_ADARB2	CCDC24	-0.03	0.11	-0.27	0.786	0.956
DLBD	IN_LAMP5_LHX6	CCDC24	0.07	0.11	0.66	0.509	0.854
DLBD	IN_LAMP5_RELN	CCDC24	-0.01	0.10	-0.06	0.948	0.988
DLBD	IN_PVALB	CCDC24	0.17	0.08	2.02	0.0432	0.25
DLBD	IN_SST	CCDC24	0.08	0.09	0.89	0.374	0.745
DLBD	IN_VIP	CCDC24	-0.03	0.07	-0.44	0.659	0.866
DLBD	Micro	CCDC24	-0.09	0.11	-0.81	0.418	0.768
DLBD	OPC	CCDC24	0.02	0.07	0.33	0.741	0.953
DLBD	Oligo	CCDC24	0.14	0.07	2.00	0.0452	0.153
DLBD	Astro	CCDC25	-0.06	0.06	-1.09	0.277	0.487
DLBD	EN_L2_3_IT	CCDC25	0.02	0.03	0.52	0.606	0.815
DLBD	EN_L3_5_IT_1	CCDC25	-0.11	0.06	-1.84	0.0654	0.298
DLBD	EN_L3_5_IT_2	CCDC25	-0.08	0.04	-1.87	0.062	0.282
DLBD	EN_L3_5_IT_3	CCDC25	-0.06	0.04	-1.52	0.13	0.358
DLBD	EN_L5_6_NP	CCDC25	-0.01	0.07	-0.10	0.923	0.985
DLBD	EN_L5_ET	CCDC25	-0.14	0.66	-0.22	0.829	0.98
DLBD	EN_L6B	CCDC25	0.09	0.08	1.11	0.266	0.657
DLBD	EN_L6_CT	CCDC25	-0.19	0.07	-2.69	0.00709	0.119
DLBD	EN_L6_IT_1	CCDC25	-0.12	0.06	-1.88	0.06	0.491
DLBD	EN_L6_IT_2	CCDC25	-0.07	0.07	-0.88	0.378	0.777
DLBD	Endo	CCDC25	0.09	1.06	0.09	0.929	0.993
DLBD	IN_ADARB2	CCDC25	-0.07	0.07	-1.06	0.288	0.772
DLBD	IN_LAMP5_LHX6	CCDC25	-0.04	0.08	-0.50	0.62	0.898
DLBD	IN_LAMP5_RELN	CCDC25	-0.09	0.07	-1.28	0.202	0.695
DLBD	IN_PVALB	CCDC25	-0.11	0.04	-2.87	0.00406	0.0633
DLBD	IN_PVALB_CHC	CCDC25	-0.01	0.08	-0.10	0.92	0.988
DLBD	IN_SST	CCDC25	-0.01	0.05	-0.23	0.82	0.95
DLBD	IN_VIP	CCDC25	-0.10	0.04	-2.32	0.0204	0.172
DLBD	Micro	CCDC25	-0.02	0.08	-0.31	0.753	0.932
DLBD	OPC	CCDC25	-0.03	0.05	-0.66	0.508	0.876
DLBD	Oligo	CCDC25	-0.01	0.03	-0.21	0.831	0.92
DLBD	Astro	CCDC28A	0.21	0.07	2.87	0.00415	0.0268
DLBD	EN_L2_3_IT	CCDC28A	-0.05	0.04	-1.12	0.263	0.564
DLBD	EN_L3_5_IT_1	CCDC28A	-0.09	0.06	-1.42	0.157	0.467
DLBD	EN_L3_5_IT_2	CCDC28A	-0.02	0.04	-0.55	0.579	0.822
DLBD	EN_L3_5_IT_3	CCDC28A	-0.05	0.04	-1.16	0.248	0.516
DLBD	EN_L5_6_NP	CCDC28A	-0.15	0.10	-1.49	0.136	0.557
DLBD	EN_L5_ET	CCDC28A	-2.04	0.71	-2.87	0.00414	0.261
DLBD	EN_L6B	CCDC28A	0.02	0.09	0.23	0.815	0.946
DLBD	EN_L6_CT	CCDC28A	-0.12	0.06	-2.09	0.0366	0.262
DLBD	EN_L6_IT_1	CCDC28A	-0.12	0.08	-1.53	0.127	0.619
DLBD	EN_L6_IT_2	CCDC28A	-0.05	0.08	-0.68	0.494	0.834
DLBD	IN_ADARB2	CCDC28A	-0.02	0.07	-0.23	0.82	0.964
DLBD	IN_LAMP5_LHX6	CCDC28A	-0.02	0.09	-0.25	0.806	0.954
DLBD	IN_LAMP5_RELN	CCDC28A	0.08	0.07	1.25	0.213	0.701
DLBD	IN_PVALB	CCDC28A	-0.13	0.05	-2.35	0.0189	0.156
DLBD	IN_PVALB_CHC	CCDC28A	-0.07	0.10	-0.68	0.496	0.855
DLBD	IN_SST	CCDC28A	-0.05	0.06	-0.84	0.402	0.765
DLBD	IN_VIP	CCDC28A	-0.06	0.05	-1.15	0.25	0.585
DLBD	Micro	CCDC28A	-0.04	0.10	-0.35	0.726	0.92
DLBD	OPC	CCDC28A	-0.08	0.07	-1.20	0.231	0.71
DLBD	Oligo	CCDC28A	-0.02	0.04	-0.46	0.645	0.811
DLBD	Astro	CCDC28B	0.00	0.08	0.06	0.951	0.976
DLBD	EN_L2_3_IT	CCDC28B	-0.06	0.07	-0.91	0.364	0.654
DLBD	EN_L3_5_IT_1	CCDC28B	0.05	0.11	0.47	0.639	0.867
DLBD	EN_L3_5_IT_2	CCDC28B	-0.09	0.09	-1.05	0.293	0.616
DLBD	EN_L3_5_IT_3	CCDC28B	-0.01	0.09	-0.08	0.934	0.977
DLBD	EN_L6_IT_1	CCDC28B	0.80	4.35	0.18	0.853	0.978
DLBD	IN_LAMP5_RELN	CCDC28B	-0.06	0.11	-0.52	0.605	0.913
DLBD	IN_PVALB	CCDC28B	-0.02	0.09	-0.21	0.831	0.95
DLBD	IN_SST	CCDC28B	0.10	0.12	0.87	0.383	0.752
DLBD	IN_VIP	CCDC28B	-0.10	0.08	-1.32	0.186	0.509
DLBD	OPC	CCDC28B	0.01	0.08	0.17	0.868	0.981
DLBD	Oligo	CCDC28B	-0.14	0.07	-2.00	0.0457	0.154
DLBD	Astro	CCDC3	0.38	0.07	5.04	4.6e-07	2.96e-05
DLBD	EN_L2_3_IT	CCDC3	0.08	0.04	1.97	0.0488	0.242
DLBD	EN_L3_5_IT_1	CCDC3	0.10	0.04	2.26	0.0238	0.174
DLBD	EN_L3_5_IT_2	CCDC3	0.11	0.05	2.55	0.0109	0.103
DLBD	EN_L3_5_IT_3	CCDC3	0.12	0.05	2.51	0.0122	0.089
DLBD	EN_L5_6_NP	CCDC3	0.31	0.08	4.00	6.27e-05	0.0137
DLBD	EN_L5_ET	CCDC3	0.59	0.45	1.33	0.184	0.775
DLBD	EN_L6B	CCDC3	0.07	0.07	0.91	0.361	0.73
DLBD	EN_L6_CT	CCDC3	0.06	0.05	1.14	0.256	0.617
DLBD	EN_L6_IT_1	CCDC3	0.11	0.07	1.65	0.0984	0.578
DLBD	EN_L6_IT_2	CCDC3	0.08	0.06	1.31	0.189	0.635
DLBD	Endo	CCDC3	0.34	0.25	1.35	0.177	0.747
DLBD	IN_ADARB2	CCDC3	0.12	0.06	1.94	0.052	0.475
DLBD	IN_LAMP5_LHX6	CCDC3	0.13	0.07	1.84	0.0665	0.393
DLBD	IN_LAMP5_RELN	CCDC3	0.10	0.07	1.47	0.141	0.613
DLBD	IN_PVALB	CCDC3	0.26	0.06	4.43	9.57e-06	0.00109
DLBD	IN_PVALB_CHC	CCDC3	0.16	0.09	1.71	0.0874	0.458
DLBD	IN_SST	CCDC3	0.23	0.06	3.72	0.000197	0.0219
DLBD	IN_VIP	CCDC3	0.12	0.04	2.73	0.00637	0.0921
DLBD	Micro	CCDC3	0.20	0.12	1.60	0.11	0.462
DLBD	OPC	CCDC3	0.12	0.06	1.92	0.0545	0.467
DLBD	Oligo	CCDC3	0.20	0.06	3.55	0.000392	0.00473
DLBD	PC	CCDC3	0.12	0.14	0.84	0.402	0.875
DLBD	SMC	CCDC3	0.05	0.41	0.13	0.898	0.997
DLBD	Astro	CCDC30	0.07	0.05	1.33	0.182	0.372
DLBD	EN_L2_3_IT	CCDC30	0.07	0.03	2.13	0.0333	0.198
DLBD	EN_L3_5_IT_1	CCDC30	0.05	0.04	1.19	0.232	0.566
DLBD	EN_L3_5_IT_2	CCDC30	0.11	0.04	2.72	0.00659	0.0744
DLBD	EN_L3_5_IT_3	CCDC30	0.16	0.05	3.54	0.000394	0.00978
DLBD	EN_L5_6_NP	CCDC30	0.12	0.06	1.99	0.0468	0.385
DLBD	EN_L5_ET	CCDC30	0.08	0.45	0.18	0.857	0.984
DLBD	EN_L6B	CCDC30	0.14	0.06	2.12	0.0338	0.282
DLBD	EN_L6_CT	CCDC30	0.06	0.05	1.21	0.227	0.587
DLBD	EN_L6_IT_1	CCDC30	0.07	0.06	1.15	0.25	0.756
DLBD	EN_L6_IT_2	CCDC30	0.18	0.06	2.82	0.00481	0.14
DLBD	Endo	CCDC30	1.28	1.07	1.20	0.232	0.787
DLBD	IN_ADARB2	CCDC30	0.06	0.06	1.00	0.318	0.792
DLBD	IN_LAMP5_LHX6	CCDC30	-0.02	0.08	-0.25	0.803	0.954
DLBD	IN_LAMP5_RELN	CCDC30	0.16	0.07	2.24	0.0252	0.32
DLBD	IN_PVALB	CCDC30	0.08	0.04	1.97	0.0484	0.265
DLBD	IN_PVALB_CHC	CCDC30	0.20	0.07	2.84	0.00448	0.0976
DLBD	IN_SST	CCDC30	0.15	0.05	3.05	0.00227	0.0795
DLBD	IN_VIP	CCDC30	0.09	0.04	2.20	0.0278	0.203
DLBD	Micro	CCDC30	0.28	0.09	3.20	0.00138	0.0405
DLBD	OPC	CCDC30	-0.01	0.05	-0.29	0.773	0.962
DLBD	Oligo	CCDC30	0.14	0.04	3.22	0.00128	0.0116
DLBD	PC	CCDC30	0.64	0.95	0.68	0.496	0.906
DLBD	VLMC	CCDC30	0.06	0.14	0.43	0.665	0.929
DLBD	Astro	CCDC32	-0.01	0.05	-0.16	0.869	0.936
DLBD	EN_L2_3_IT	CCDC32	-0.07	0.06	-1.21	0.226	0.525
DLBD	EN_L3_5_IT_1	CCDC32	-0.12	0.07	-1.75	0.0795	0.332
DLBD	EN_L3_5_IT_2	CCDC32	-0.03	0.07	-0.41	0.685	0.876
DLBD	EN_L3_5_IT_3	CCDC32	-0.04	0.07	-0.58	0.563	0.78
DLBD	EN_L5_6_NP	CCDC32	0.03	0.11	0.30	0.763	0.942
DLBD	EN_L6B	CCDC32	-0.07	0.11	-0.68	0.499	0.818
DLBD	EN_L6_CT	CCDC32	-0.11	0.08	-1.39	0.166	0.517
DLBD	EN_L6_IT_1	CCDC32	-0.22	0.10	-2.18	0.0294	0.379
DLBD	EN_L6_IT_2	CCDC32	-0.07	0.12	-0.58	0.559	0.868
DLBD	Endo	CCDC32	1.49	1.13	1.31	0.189	0.759
DLBD	IN_ADARB2	CCDC32	-0.03	0.07	-0.43	0.665	0.924
DLBD	IN_LAMP5_LHX6	CCDC32	-0.14	0.10	-1.41	0.158	0.568
DLBD	IN_LAMP5_RELN	CCDC32	0.02	0.08	0.25	0.806	0.962
DLBD	IN_PVALB	CCDC32	-0.01	0.07	-0.17	0.869	0.962
DLBD	IN_PVALB_CHC	CCDC32	-0.01	0.10	-0.05	0.959	0.991
DLBD	IN_SST	CCDC32	0.01	0.07	0.14	0.885	0.973
DLBD	IN_VIP	CCDC32	-0.05	0.06	-0.82	0.413	0.725
DLBD	Micro	CCDC32	-0.04	0.09	-0.40	0.689	0.906
DLBD	OPC	CCDC32	-0.09	0.06	-1.47	0.142	0.624
DLBD	Oligo	CCDC32	0.07	0.05	1.32	0.188	0.398
DLBD	PC	CCDC32	-0.38	0.88	-0.44	0.663	0.949
DLBD	EN_L2_3_IT	CCDC33	-0.03	0.11	-0.30	0.765	0.901
DLBD	Oligo	CCDC33	0.04	0.12	0.29	0.773	0.89
DLBD	Astro	CCDC34	0.08	0.09	0.95	0.342	0.553
DLBD	EN_L2_3_IT	CCDC34	0.16	0.05	3.03	0.00243	0.0512
DLBD	EN_L3_5_IT_1	CCDC34	0.15	0.07	2.17	0.0304	0.199
DLBD	EN_L3_5_IT_2	CCDC34	0.13	0.06	2.26	0.0239	0.166
DLBD	EN_L3_5_IT_3	CCDC34	0.09	0.07	1.23	0.217	0.478
DLBD	EN_L5_6_NP	CCDC34	0.04	0.12	0.32	0.747	0.937
DLBD	EN_L6B	CCDC34	0.05	0.12	0.47	0.641	0.88
DLBD	EN_L6_CT	CCDC34	-0.05	0.09	-0.58	0.565	0.835
DLBD	EN_L6_IT_1	CCDC34	0.11	0.09	1.20	0.23	0.738
DLBD	EN_L6_IT_2	CCDC34	0.13	0.11	1.16	0.245	0.688
DLBD	IN_ADARB2	CCDC34	0.04	0.10	0.34	0.731	0.945
DLBD	IN_LAMP5_LHX6	CCDC34	0.24	0.13	1.81	0.0702	0.403
DLBD	IN_LAMP5_RELN	CCDC34	0.10	0.10	0.98	0.328	0.793
DLBD	IN_PVALB	CCDC34	0.12	0.07	1.64	0.102	0.385
DLBD	IN_PVALB_CHC	CCDC34	0.05	0.11	0.44	0.661	0.919
DLBD	IN_SST	CCDC34	0.20	0.09	2.26	0.0238	0.256
DLBD	IN_VIP	CCDC34	0.14	0.07	1.81	0.07	0.323
DLBD	Oligo	CCDC34	0.01	0.08	0.11	0.913	0.961
DLBD	Astro	CCDC38	0.02	0.12	0.19	0.853	0.929
DLBD	EN_L2_3_IT	CCDC38	-0.38	0.13	-2.91	0.00364	0.0632
DLBD	EN_L3_5_IT_1	CCDC38	-0.23	0.15	-1.61	0.108	0.39
DLBD	EN_L3_5_IT_2	CCDC38	-0.43	0.15	-2.95	0.00315	0.0471
DLBD	EN_L3_5_IT_3	CCDC38	-0.41	0.15	-2.67	0.00759	0.0666
DLBD	EN_L5_6_NP	CCDC38	-1.69	1.46	-1.16	0.245	0.673
DLBD	EN_L6_CT	CCDC38	0.12	1.38	0.09	0.93	0.98
DLBD	EN_L6_IT_1	CCDC38	-0.38	0.18	-2.10	0.0357	0.41
DLBD	IN_PVALB	CCDC38	-0.31	0.12	-2.50	0.0124	0.123
DLBD	IN_SST	CCDC38	-0.19	0.14	-1.34	0.18	0.585
DLBD	IN_VIP	CCDC38	-0.24	0.13	-1.90	0.0578	0.295
DLBD	OPC	CCDC38	-0.08	0.13	-0.61	0.543	0.889
DLBD	Oligo	CCDC38	-0.00	0.09	-0.03	0.98	0.991
DLBD	Astro	CCDC39	-0.38	0.17	-2.16	0.0311	0.115
DLBD	Oligo	CCDC39	-0.05	0.16	-0.31	0.753	0.879
DLBD	Astro	CCDC40	0.34	0.06	5.99	2.12e-09	4.32e-07
DLBD	EN_L2_3_IT	CCDC40	-0.08	0.05	-1.65	0.0999	0.351
DLBD	EN_L3_5_IT_1	CCDC40	-0.10	0.09	-1.12	0.265	0.604
DLBD	EN_L3_5_IT_2	CCDC40	0.09	0.10	0.91	0.362	0.674
DLBD	EN_L3_5_IT_3	CCDC40	0.10	0.08	1.25	0.212	0.472
DLBD	EN_L5_6_NP	CCDC40	0.10	0.11	0.97	0.331	0.738
DLBD	EN_L6B	CCDC40	0.10	0.09	1.06	0.291	0.679
DLBD	EN_L6_CT	CCDC40	0.04	0.09	0.50	0.618	0.861
DLBD	EN_L6_IT_1	CCDC40	0.01	0.10	0.08	0.938	0.99
DLBD	EN_L6_IT_2	CCDC40	0.03	0.11	0.26	0.795	0.951
DLBD	IN_ADARB2	CCDC40	0.10	0.12	0.87	0.382	0.823
DLBD	IN_LAMP5_LHX6	CCDC40	0.27	0.10	2.68	0.00732	0.13
DLBD	IN_LAMP5_RELN	CCDC40	0.25	0.09	2.77	0.00561	0.159
DLBD	IN_PVALB	CCDC40	0.14	0.06	2.26	0.0237	0.179
DLBD	IN_PVALB_CHC	CCDC40	0.18	0.12	1.57	0.116	0.518
DLBD	IN_SST	CCDC40	0.14	0.08	1.69	0.0908	0.452
DLBD	IN_VIP	CCDC40	0.08	0.06	1.35	0.176	0.497
DLBD	Micro	CCDC40	0.19	0.12	1.62	0.105	0.451
DLBD	OPC	CCDC40	0.14	0.08	1.88	0.0605	0.486
DLBD	Oligo	CCDC40	0.21	0.07	3.04	0.00233	0.0181
DLBD	Astro	CCDC43	0.08	0.06	1.40	0.161	0.344
DLBD	EN_L2_3_IT	CCDC43	-0.04	0.04	-1.02	0.308	0.606
DLBD	EN_L3_5_IT_1	CCDC43	0.02	0.08	0.25	0.806	0.938
DLBD	EN_L3_5_IT_2	CCDC43	0.06	0.06	1.09	0.276	0.599
DLBD	EN_L3_5_IT_3	CCDC43	-0.02	0.06	-0.41	0.682	0.857
DLBD	EN_L5_6_NP	CCDC43	1.54	1.37	1.12	0.263	0.689
DLBD	EN_L6B	CCDC43	-0.04	0.12	-0.29	0.769	0.931
DLBD	EN_L6_CT	CCDC43	0.14	0.10	1.38	0.168	0.52
DLBD	EN_L6_IT_1	CCDC43	-0.02	0.09	-0.23	0.819	0.972
DLBD	EN_L6_IT_2	CCDC43	0.10	0.12	0.87	0.386	0.78
DLBD	IN_ADARB2	CCDC43	0.15	0.11	1.45	0.147	0.657
DLBD	IN_LAMP5_RELN	CCDC43	-0.15	0.11	-1.32	0.187	0.676
DLBD	IN_PVALB	CCDC43	-0.03	0.07	-0.53	0.595	0.852
DLBD	IN_SST	CCDC43	-0.15	0.09	-1.66	0.0979	0.466
DLBD	IN_VIP	CCDC43	-0.03	0.07	-0.39	0.697	0.888
DLBD	Micro	CCDC43	-0.16	0.12	-1.37	0.17	0.547
DLBD	OPC	CCDC43	-0.17	0.08	-2.00	0.0452	0.431
DLBD	Oligo	CCDC43	0.00	0.04	0.02	0.984	0.993
DLBD	Astro	CCDC47	-0.01	0.05	-0.11	0.912	0.957
DLBD	EN_L2_3_IT	CCDC47	-0.05	0.04	-1.33	0.184	0.477
DLBD	EN_L3_5_IT_1	CCDC47	-0.08	0.07	-1.13	0.258	0.598
DLBD	EN_L3_5_IT_2	CCDC47	-0.02	0.05	-0.45	0.656	0.862
DLBD	EN_L3_5_IT_3	CCDC47	-0.05	0.05	-0.86	0.389	0.655
DLBD	EN_L5_6_NP	CCDC47	0.07	0.10	0.71	0.479	0.821
DLBD	EN_L6B	CCDC47	0.10	0.09	1.12	0.262	0.653
DLBD	EN_L6_CT	CCDC47	-0.16	0.08	-1.88	0.0599	0.33
DLBD	EN_L6_IT_1	CCDC47	-0.04	0.08	-0.55	0.58	0.911
DLBD	EN_L6_IT_2	CCDC47	-0.04	0.10	-0.41	0.685	0.916
DLBD	Endo	CCDC47	1.30	0.96	1.35	0.177	0.747
DLBD	IN_ADARB2	CCDC47	0.08	0.09	0.88	0.379	0.822
DLBD	IN_LAMP5_LHX6	CCDC47	-0.03	0.12	-0.24	0.81	0.956
DLBD	IN_LAMP5_RELN	CCDC47	-0.02	0.09	-0.23	0.817	0.965
DLBD	IN_PVALB	CCDC47	-0.08	0.05	-1.45	0.147	0.461
DLBD	IN_PVALB_CHC	CCDC47	-0.04	0.11	-0.39	0.698	0.931
DLBD	IN_SST	CCDC47	-0.06	0.07	-0.91	0.363	0.742
DLBD	IN_VIP	CCDC47	0.01	0.05	0.28	0.777	0.921
DLBD	Micro	CCDC47	-0.08	0.07	-1.26	0.206	0.59
DLBD	OPC	CCDC47	-0.06	0.05	-1.05	0.295	0.76
DLBD	Oligo	CCDC47	-0.07	0.03	-1.95	0.0508	0.166
DLBD	PC	CCDC47	0.42	0.80	0.53	0.594	0.925
DLBD	Astro	CCDC50	-0.04	0.04	-1.14	0.254	0.459
DLBD	EN_L2_3_IT	CCDC50	-0.04	0.05	-0.88	0.378	0.663
DLBD	EN_L3_5_IT_1	CCDC50	-0.13	0.06	-2.21	0.0268	0.187
DLBD	EN_L3_5_IT_2	CCDC50	-0.07	0.05	-1.61	0.108	0.375
DLBD	EN_L3_5_IT_3	CCDC50	0.11	0.05	2.20	0.0281	0.146
DLBD	EN_L5_6_NP	CCDC50	0.09	0.06	1.39	0.164	0.591
DLBD	EN_L5_ET	CCDC50	0.47	0.77	0.61	0.543	0.94
DLBD	EN_L6B	CCDC50	0.07	0.09	0.79	0.43	0.78
DLBD	EN_L6_CT	CCDC50	-0.03	0.07	-0.44	0.66	0.877
DLBD	EN_L6_IT_1	CCDC50	-0.06	0.08	-0.66	0.509	0.886
DLBD	EN_L6_IT_2	CCDC50	-0.14	0.13	-1.07	0.285	0.722
DLBD	Endo	CCDC50	-0.02	0.08	-0.28	0.781	0.968
DLBD	IN_ADARB2	CCDC50	-0.00	0.05	-0.02	0.985	0.997
DLBD	IN_LAMP5_LHX6	CCDC50	0.02	0.07	0.22	0.828	0.961
DLBD	IN_LAMP5_RELN	CCDC50	-0.01	0.07	-0.09	0.926	0.984
DLBD	IN_PVALB	CCDC50	-0.02	0.05	-0.37	0.712	0.909
DLBD	IN_PVALB_CHC	CCDC50	0.03	0.08	0.35	0.724	0.938
DLBD	IN_SST	CCDC50	0.05	0.05	0.93	0.351	0.738
DLBD	IN_VIP	CCDC50	0.03	0.04	0.69	0.491	0.774
DLBD	Micro	CCDC50	-0.20	0.06	-3.43	0.000594	0.0227
DLBD	OPC	CCDC50	-0.02	0.05	-0.46	0.645	0.922
DLBD	Oligo	CCDC50	-0.12	0.04	-3.13	0.00174	0.0146
DLBD	PC	CCDC50	-0.09	0.11	-0.82	0.415	0.878
DLBD	PVM	CCDC50	-0.05	0.15	-0.31	0.757	0.942
DLBD	VLMC	CCDC50	-0.07	0.12	-0.58	0.562	0.9
DLBD	Astro	CCDC51	-0.19	0.10	-1.88	0.0602	0.179
DLBD	EN_L2_3_IT	CCDC51	-0.06	0.09	-0.67	0.501	0.753
DLBD	EN_L3_5_IT_2	CCDC51	-1.00	0.91	-1.10	0.27	0.593
DLBD	EN_L3_5_IT_3	CCDC51	-0.71	1.15	-0.61	0.54	0.767
DLBD	Oligo	CCDC51	-0.07	0.08	-0.82	0.414	0.638
DLBD	Astro	CCDC57	0.13	0.05	2.69	0.00707	0.0402
DLBD	EN_L2_3_IT	CCDC57	-0.03	0.04	-0.86	0.391	0.673
DLBD	EN_L3_5_IT_1	CCDC57	-0.00	0.05	-0.09	0.932	0.98
DLBD	EN_L3_5_IT_2	CCDC57	0.00	0.04	0.05	0.963	0.986
DLBD	EN_L3_5_IT_3	CCDC57	0.00	0.04	0.01	0.991	0.997
DLBD	EN_L5_6_NP	CCDC57	0.03	0.05	0.69	0.49	0.828
DLBD	EN_L5_ET	CCDC57	-0.08	0.45	-0.17	0.861	0.984
DLBD	EN_L6B	CCDC57	-0.02	0.06	-0.29	0.771	0.931
DLBD	EN_L6_CT	CCDC57	-0.00	0.05	-0.05	0.962	0.989
DLBD	EN_L6_IT_1	CCDC57	-0.00	0.06	-0.00	1	1
DLBD	EN_L6_IT_2	CCDC57	0.01	0.07	0.15	0.878	0.972
DLBD	Endo	CCDC57	-0.70	1.06	-0.66	0.509	0.907
DLBD	IN_ADARB2	CCDC57	0.05	0.05	0.96	0.337	0.801
DLBD	IN_LAMP5_LHX6	CCDC57	0.04	0.06	0.64	0.519	0.861
DLBD	IN_LAMP5_RELN	CCDC57	0.08	0.05	1.68	0.0929	0.53
DLBD	IN_PVALB	CCDC57	0.09	0.04	2.37	0.018	0.153
DLBD	IN_PVALB_CHC	CCDC57	0.05	0.06	0.73	0.465	0.841
DLBD	IN_SST	CCDC57	0.05	0.04	1.10	0.271	0.677
DLBD	IN_VIP	CCDC57	0.05	0.04	1.12	0.261	0.596
DLBD	Micro	CCDC57	0.03	0.06	0.46	0.645	0.888
DLBD	OPC	CCDC57	0.05	0.05	1.08	0.28	0.75
DLBD	Oligo	CCDC57	-0.03	0.04	-0.72	0.468	0.686
DLBD	PC	CCDC57	-0.58	0.97	-0.60	0.547	0.915
DLBD	VLMC	CCDC57	0.01	0.12	0.12	0.908	0.975
DLBD	Astro	CCDC59	0.25	0.07	3.42	0.000622	0.00665
DLBD	EN_L2_3_IT	CCDC59	-0.01	0.08	-0.13	0.896	0.963
DLBD	EN_L3_5_IT_1	CCDC59	0.13	0.09	1.44	0.149	0.456
DLBD	EN_L3_5_IT_2	CCDC59	0.10	0.09	1.15	0.252	0.574
DLBD	EN_L3_5_IT_3	CCDC59	0.02	0.09	0.27	0.788	0.914
DLBD	EN_L5_6_NP	CCDC59	0.05	0.12	0.45	0.654	0.9
DLBD	EN_L5_ET	CCDC59	-1.49	0.96	-1.55	0.121	0.73
DLBD	EN_L6B	CCDC59	-0.08	0.12	-0.66	0.508	0.822
DLBD	EN_L6_CT	CCDC59	0.13	0.10	1.22	0.222	0.583
DLBD	EN_L6_IT_1	CCDC59	-0.02	0.12	-0.13	0.896	0.984
DLBD	EN_L6_IT_2	CCDC59	0.04	0.12	0.35	0.723	0.926
DLBD	Endo	CCDC59	1.19	1.10	1.08	0.281	0.813
DLBD	IN_ADARB2	CCDC59	0.12	0.10	1.18	0.238	0.742
DLBD	IN_LAMP5_LHX6	CCDC59	-0.01	0.11	-0.11	0.91	0.979
DLBD	IN_LAMP5_RELN	CCDC59	-0.08	0.10	-0.78	0.438	0.852
DLBD	IN_PVALB	CCDC59	0.06	0.08	0.70	0.484	0.789
DLBD	IN_PVALB_CHC	CCDC59	-0.01	0.11	-0.07	0.947	0.991
DLBD	IN_SST	CCDC59	0.09	0.09	1.06	0.289	0.692
DLBD	IN_VIP	CCDC59	0.02	0.08	0.20	0.842	0.943
DLBD	Micro	CCDC59	0.03	0.08	0.37	0.712	0.914
DLBD	OPC	CCDC59	0.19	0.08	2.46	0.0139	0.292
DLBD	Oligo	CCDC59	0.33	0.07	4.96	7.06e-07	3.9e-05
DLBD	PC	CCDC59	1.03	0.81	1.27	0.205	0.779
DLBD	Astro	CCDC6	0.02	0.04	0.41	0.678	0.821
DLBD	EN_L2_3_IT	CCDC6	0.06	0.04	1.39	0.164	0.45
DLBD	EN_L3_5_IT_1	CCDC6	0.09	0.04	1.97	0.0492	0.258
DLBD	EN_L3_5_IT_2	CCDC6	0.03	0.04	0.87	0.384	0.692
DLBD	EN_L3_5_IT_3	CCDC6	0.08	0.04	2.06	0.0398	0.179
DLBD	EN_L5_6_NP	CCDC6	0.09	0.06	1.70	0.0887	0.482
DLBD	EN_L5_ET	CCDC6	-0.68	0.47	-1.46	0.143	0.751
DLBD	EN_L6B	CCDC6	0.07	0.06	1.19	0.234	0.627
DLBD	EN_L6_CT	CCDC6	-0.01	0.05	-0.15	0.879	0.962
DLBD	EN_L6_IT_1	CCDC6	0.10	0.05	2.00	0.0453	0.444
DLBD	EN_L6_IT_2	CCDC6	0.18	0.07	2.41	0.0161	0.242
DLBD	Endo	CCDC6	-0.17	0.14	-1.21	0.227	0.785
DLBD	IN_ADARB2	CCDC6	0.03	0.05	0.54	0.588	0.906
DLBD	IN_LAMP5_LHX6	CCDC6	0.02	0.05	0.35	0.725	0.929
DLBD	IN_LAMP5_RELN	CCDC6	0.05	0.06	0.85	0.393	0.828
DLBD	IN_PVALB	CCDC6	-0.02	0.04	-0.62	0.538	0.82
DLBD	IN_PVALB_CHC	CCDC6	-0.08	0.06	-1.31	0.19	0.621
DLBD	IN_SST	CCDC6	0.04	0.04	0.92	0.359	0.739
DLBD	IN_VIP	CCDC6	-0.00	0.03	-0.04	0.969	0.988
DLBD	Micro	CCDC6	0.07	0.06	1.22	0.224	0.607
DLBD	OPC	CCDC6	-0.01	0.04	-0.20	0.844	0.977
DLBD	Oligo	CCDC6	-0.03	0.04	-0.94	0.348	0.576
DLBD	PC	CCDC6	-0.34	0.98	-0.34	0.733	0.971
DLBD	VLMC	CCDC6	0.23	0.16	1.51	0.13	0.646
DLBD	Astro	CCDC60	-0.04	0.11	-0.40	0.692	0.83
DLBD	EN_L2_3_IT	CCDC60	0.01	0.10	0.12	0.908	0.968
DLBD	EN_L3_5_IT_2	CCDC60	-0.08	0.12	-0.71	0.481	0.767
DLBD	EN_L3_5_IT_3	CCDC60	0.08	0.13	0.62	0.534	0.764
DLBD	EN_L6B	CCDC60	-0.39	0.20	-1.99	0.0461	0.329
DLBD	EN_L6_CT	CCDC60	-0.65	1.64	-0.40	0.693	0.891
DLBD	EN_L6_IT_1	CCDC60	-0.01	0.14	-0.09	0.931	0.989
DLBD	Endo	CCDC60	-3.36	1.51	-2.23	0.0259	0.443
DLBD	IN_LAMP5_LHX6	CCDC60	-0.39	0.15	-2.57	0.0101	0.16
DLBD	IN_PVALB	CCDC60	-0.14	0.11	-1.28	0.201	0.529
DLBD	IN_VIP	CCDC60	-0.08	0.12	-0.67	0.504	0.783
DLBD	Micro	CCDC60	0.02	0.16	0.11	0.911	0.981
DLBD	OPC	CCDC60	0.09	0.13	0.71	0.479	0.862
DLBD	Oligo	CCDC60	-0.09	0.09	-1.01	0.315	0.544
DLBD	Astro	CCDC61	-0.05	0.06	-0.90	0.37	0.579
DLBD	EN_L2_3_IT	CCDC61	-0.01	0.05	-0.20	0.843	0.941
DLBD	EN_L3_5_IT_1	CCDC61	0.08	0.10	0.82	0.412	0.73
DLBD	EN_L3_5_IT_2	CCDC61	-0.04	0.07	-0.62	0.533	0.798
DLBD	EN_L3_5_IT_3	CCDC61	-0.00	0.07	-0.06	0.955	0.986
DLBD	EN_L5_6_NP	CCDC61	0.07	0.12	0.54	0.589	0.875
DLBD	EN_L6B	CCDC61	0.02	0.09	0.18	0.858	0.96
DLBD	EN_L6_CT	CCDC61	-0.14	0.09	-1.53	0.125	0.459
DLBD	EN_L6_IT_1	CCDC61	-0.14	0.10	-1.44	0.15	0.65
DLBD	EN_L6_IT_2	CCDC61	0.20	0.12	1.61	0.108	0.535
DLBD	IN_ADARB2	CCDC61	0.05	0.11	0.48	0.63	0.915
DLBD	IN_LAMP5_LHX6	CCDC61	-0.02	0.10	-0.15	0.882	0.975
DLBD	IN_LAMP5_RELN	CCDC61	-0.02	0.10	-0.16	0.87	0.978
DLBD	IN_PVALB	CCDC61	-0.04	0.07	-0.57	0.567	0.837
DLBD	IN_PVALB_CHC	CCDC61	0.15	0.13	1.10	0.27	0.706
DLBD	IN_SST	CCDC61	-0.04	0.07	-0.49	0.621	0.878
DLBD	IN_VIP	CCDC61	-0.00	0.07	-0.03	0.973	0.99
DLBD	Micro	CCDC61	-1.29	0.91	-1.42	0.157	0.53
DLBD	OPC	CCDC61	0.05	0.09	0.57	0.57	0.899
DLBD	Oligo	CCDC61	0.04	0.05	0.87	0.385	0.611
DLBD	Astro	CCDC62	0.36	0.07	5.24	1.61e-07	1.36e-05
DLBD	EN_L2_3_IT	CCDC62	0.04	0.04	0.98	0.328	0.625
DLBD	EN_L3_5_IT_1	CCDC62	-0.00	0.08	-0.05	0.961	0.988
DLBD	EN_L3_5_IT_2	CCDC62	-0.01	0.06	-0.24	0.809	0.93
DLBD	EN_L3_5_IT_3	CCDC62	0.06	0.07	0.85	0.393	0.657
DLBD	EN_L5_6_NP	CCDC62	-0.05	0.11	-0.45	0.654	0.9
DLBD	EN_L6B	CCDC62	0.06	0.10	0.56	0.576	0.855
DLBD	EN_L6_CT	CCDC62	-0.01	0.09	-0.11	0.916	0.976
DLBD	EN_L6_IT_1	CCDC62	-0.06	0.09	-0.65	0.516	0.889
DLBD	EN_L6_IT_2	CCDC62	-0.03	0.08	-0.31	0.759	0.94
DLBD	IN_ADARB2	CCDC62	0.03	0.11	0.32	0.752	0.949
DLBD	IN_LAMP5_LHX6	CCDC62	0.13	0.10	1.26	0.209	0.632
DLBD	IN_LAMP5_RELN	CCDC62	0.12	0.10	1.25	0.21	0.699
DLBD	IN_PVALB	CCDC62	0.08	0.06	1.30	0.192	0.519
DLBD	IN_PVALB_CHC	CCDC62	0.24	0.13	1.86	0.0632	0.404
DLBD	IN_SST	CCDC62	0.05	0.08	0.59	0.557	0.85
DLBD	IN_VIP	CCDC62	-0.05	0.06	-0.78	0.436	0.74
DLBD	Micro	CCDC62	0.23	0.11	2.11	0.0351	0.272
DLBD	OPC	CCDC62	0.08	0.07	1.19	0.233	0.713
DLBD	Oligo	CCDC62	0.40	0.07	5.83	5.52e-09	9.88e-07
DLBD	EN_L2_3_IT	CCDC63	1.07	0.82	1.30	0.192	0.487
DLBD	Astro	CCDC65	0.07	0.08	0.95	0.341	0.552
DLBD	EN_L2_3_IT	CCDC65	-0.13	0.08	-1.56	0.118	0.381
DLBD	EN_L3_5_IT_1	CCDC65	-0.09	0.08	-1.06	0.287	0.626
DLBD	EN_L3_5_IT_2	CCDC65	-0.15	0.08	-1.89	0.0593	0.275
DLBD	EN_L3_5_IT_3	CCDC65	-0.23	0.08	-2.77	0.0056	0.0551
DLBD	EN_L5_6_NP	CCDC65	-0.07	0.11	-0.65	0.516	0.845
DLBD	EN_L5_ET	CCDC65	-0.54	0.55	-0.99	0.324	0.873
DLBD	EN_L6B	CCDC65	-0.28	0.12	-2.35	0.0186	0.213
DLBD	EN_L6_CT	CCDC65	-0.17	0.11	-1.57	0.117	0.446
DLBD	EN_L6_IT_1	CCDC65	-0.13	0.10	-1.28	0.2	0.709
DLBD	EN_L6_IT_2	CCDC65	-0.12	0.11	-1.15	0.251	0.695
DLBD	IN_ADARB2	CCDC65	-0.07	0.10	-0.69	0.489	0.871
DLBD	IN_LAMP5_LHX6	CCDC65	0.02	0.12	0.18	0.857	0.97
DLBD	IN_LAMP5_RELN	CCDC65	-0.07	0.10	-0.70	0.481	0.868
DLBD	IN_PVALB	CCDC65	0.05	0.07	0.68	0.498	0.797
DLBD	IN_PVALB_CHC	CCDC65	-0.02	0.12	-0.17	0.865	0.98
DLBD	IN_SST	CCDC65	-0.03	0.09	-0.28	0.78	0.938
DLBD	IN_VIP	CCDC65	-0.13	0.08	-1.73	0.0829	0.349
DLBD	Micro	CCDC65	0.23	0.11	2.07	0.0385	0.283
DLBD	OPC	CCDC65	0.08	0.09	0.93	0.351	0.794
DLBD	Oligo	CCDC65	0.04	0.06	0.70	0.483	0.697
DLBD	Adaptive	CCDC66	0.28	0.20	1.41	0.158	0.99
DLBD	Astro	CCDC66	-0.05	0.03	-1.46	0.145	0.323
DLBD	EN_L2_3_IT	CCDC66	-0.00	0.03	-0.15	0.885	0.96
DLBD	EN_L3_5_IT_1	CCDC66	-0.00	0.03	-0.10	0.922	0.978
DLBD	EN_L3_5_IT_2	CCDC66	0.01	0.03	0.37	0.714	0.89
DLBD	EN_L3_5_IT_3	CCDC66	0.02	0.03	0.66	0.507	0.746
DLBD	EN_L5_6_NP	CCDC66	0.01	0.05	0.26	0.796	0.951
DLBD	EN_L5_ET	CCDC66	0.07	0.45	0.15	0.884	0.986
DLBD	EN_L6B	CCDC66	0.07	0.05	1.38	0.167	0.561
DLBD	EN_L6_CT	CCDC66	0.03	0.04	0.85	0.397	0.744
DLBD	EN_L6_IT_1	CCDC66	-0.02	0.05	-0.52	0.603	0.917
DLBD	EN_L6_IT_2	CCDC66	0.01	0.05	0.12	0.907	0.98
DLBD	Endo	CCDC66	-0.23	0.12	-1.93	0.0537	0.558
DLBD	IN_ADARB2	CCDC66	0.04	0.04	1.07	0.285	0.769
DLBD	IN_LAMP5_LHX6	CCDC66	0.04	0.05	0.80	0.423	0.806
DLBD	IN_LAMP5_RELN	CCDC66	0.05	0.04	1.43	0.154	0.635
DLBD	IN_PVALB	CCDC66	0.01	0.03	0.24	0.813	0.944
DLBD	IN_PVALB_CHC	CCDC66	0.06	0.05	1.12	0.262	0.699
DLBD	IN_SST	CCDC66	0.05	0.03	1.40	0.161	0.559
DLBD	IN_VIP	CCDC66	-0.00	0.03	-0.04	0.972	0.99
DLBD	Micro	CCDC66	-0.02	0.05	-0.38	0.702	0.911
DLBD	OPC	CCDC66	0.04	0.03	1.50	0.133	0.61
DLBD	Oligo	CCDC66	-0.00	0.03	-0.12	0.903	0.957
DLBD	PC	CCDC66	-0.14	0.11	-1.30	0.192	0.77
DLBD	PVM	CCDC66	0.01	0.17	0.07	0.945	0.988
DLBD	VLMC	CCDC66	-0.03	0.10	-0.33	0.743	0.939
DLBD	EN_L2_3_IT	CCDC68	-0.07	0.13	-0.53	0.599	0.812
DLBD	EN_L3_5_IT_1	CCDC68	0.10	0.12	0.85	0.398	0.72
DLBD	EN_L3_5_IT_2	CCDC68	0.45	0.13	3.46	0.000541	0.0147
DLBD	EN_L3_5_IT_3	CCDC68	-0.11	0.07	-1.53	0.126	0.354
DLBD	Endo	CCDC68	-0.16	0.14	-1.07	0.283	0.814
DLBD	Oligo	CCDC68	-0.15	0.11	-1.38	0.168	0.37
DLBD	Astro	CCDC69	0.30	0.11	2.66	0.00792	0.0437
DLBD	EN_L2_3_IT	CCDC69	0.09	0.09	0.96	0.336	0.633
DLBD	EN_L3_5_IT_2	CCDC69	-0.72	0.83	-0.86	0.388	0.695
DLBD	EN_L3_5_IT_3	CCDC69	-0.09	0.11	-0.89	0.372	0.64
DLBD	Endo	CCDC69	-0.37	0.95	-0.39	0.696	0.952
DLBD	IN_PVALB	CCDC69	-0.06	0.13	-0.48	0.629	0.87
DLBD	Micro	CCDC69	0.17	0.10	1.70	0.0886	0.42
DLBD	Oligo	CCDC69	0.03	0.11	0.29	0.772	0.889
DLBD	Adaptive	CCDC7	-0.08	0.20	-0.41	0.684	0.99
DLBD	Astro	CCDC7	-0.13	0.05	-2.95	0.00318	0.0221
DLBD	EN_L2_3_IT	CCDC7	-0.03	0.04	-0.76	0.446	0.717
DLBD	EN_L3_5_IT_1	CCDC7	-0.04	0.05	-0.86	0.39	0.715
DLBD	EN_L3_5_IT_2	CCDC7	-0.03	0.04	-0.86	0.392	0.7
DLBD	EN_L3_5_IT_3	CCDC7	-0.05	0.04	-1.14	0.256	0.523
DLBD	EN_L5_6_NP	CCDC7	0.01	0.07	0.20	0.842	0.963
DLBD	EN_L5_ET	CCDC7	1.17	0.47	2.50	0.0123	0.379
DLBD	EN_L6B	CCDC7	-0.04	0.07	-0.54	0.587	0.859
DLBD	EN_L6_CT	CCDC7	0.00	0.06	0.00	1	1
DLBD	EN_L6_IT_1	CCDC7	0.00	0.07	0.02	0.984	0.996
DLBD	EN_L6_IT_2	CCDC7	0.03	0.06	0.42	0.675	0.913
DLBD	Endo	CCDC7	-0.01	0.16	-0.09	0.931	0.993
DLBD	IN_ADARB2	CCDC7	-0.03	0.06	-0.54	0.588	0.906
DLBD	IN_LAMP5_LHX6	CCDC7	-0.11	0.06	-1.83	0.0666	0.393
DLBD	IN_LAMP5_RELN	CCDC7	-0.14	0.06	-2.24	0.0249	0.317
DLBD	IN_PVALB	CCDC7	-0.08	0.04	-1.79	0.073	0.33
DLBD	IN_PVALB_CHC	CCDC7	0.00	0.07	0.03	0.979	0.995
DLBD	IN_SST	CCDC7	0.01	0.05	0.27	0.785	0.94
DLBD	IN_VIP	CCDC7	-0.07	0.04	-1.79	0.0738	0.333
DLBD	Micro	CCDC7	-0.06	0.06	-1.13	0.259	0.64
DLBD	OPC	CCDC7	-0.05	0.04	-1.35	0.178	0.661
DLBD	Oligo	CCDC7	-0.23	0.04	-5.63	1.81e-08	2.42e-06
DLBD	PC	CCDC7	-0.20	0.15	-1.33	0.185	0.761
DLBD	PVM	CCDC7	0.03	0.19	0.16	0.875	0.973
DLBD	VLMC	CCDC7	-0.17	0.14	-1.21	0.228	0.728
DLBD	Astro	CCDC71	0.03	0.10	0.36	0.721	0.849
DLBD	EN_L2_3_IT	CCDC71	-0.05	0.10	-0.53	0.596	0.81
DLBD	EN_L3_5_IT_2	CCDC71	0.44	0.85	0.52	0.602	0.835
DLBD	EN_L3_5_IT_3	CCDC71	1.53	1.84	0.83	0.405	0.669
DLBD	IN_PVALB	CCDC71	-0.24	0.74	-0.32	0.751	0.923
DLBD	IN_VIP	CCDC71	-0.10	0.10	-1.00	0.315	0.645
DLBD	Oligo	CCDC71	0.11	0.07	1.43	0.153	0.349
DLBD	Astro	CCDC73	0.02	0.09	0.23	0.819	0.91
DLBD	EN_L2_3_IT	CCDC73	-0.09	0.09	-1.06	0.291	0.591
DLBD	EN_L3_5_IT_1	CCDC73	-0.05	0.10	-0.49	0.621	0.86
DLBD	EN_L3_5_IT_2	CCDC73	-0.16	0.09	-1.69	0.091	0.344
DLBD	EN_L3_5_IT_3	CCDC73	-0.11	0.09	-1.25	0.211	0.472
DLBD	EN_L5_6_NP	CCDC73	-0.06	0.13	-0.49	0.621	0.886
DLBD	EN_L6B	CCDC73	0.03	0.14	0.18	0.857	0.96
DLBD	EN_L6_CT	CCDC73	0.03	0.13	0.25	0.8	0.935
DLBD	EN_L6_IT_1	CCDC73	0.05	0.12	0.39	0.695	0.943
DLBD	EN_L6_IT_2	CCDC73	-0.12	0.14	-0.88	0.381	0.777
DLBD	IN_ADARB2	CCDC73	-0.02	0.12	-0.13	0.897	0.98
DLBD	IN_LAMP5_LHX6	CCDC73	-0.06	0.14	-0.45	0.655	0.908
DLBD	IN_LAMP5_RELN	CCDC73	-0.02	0.11	-0.14	0.891	0.98
DLBD	IN_PVALB	CCDC73	-0.01	0.09	-0.10	0.921	0.979
DLBD	IN_PVALB_CHC	CCDC73	0.06	0.13	0.47	0.639	0.912
DLBD	IN_SST	CCDC73	-0.05	0.10	-0.49	0.625	0.879
DLBD	IN_VIP	CCDC73	-0.10	0.09	-1.12	0.263	0.598
DLBD	Micro	CCDC73	0.01	0.09	0.13	0.898	0.979
DLBD	OPC	CCDC73	0.10	0.09	1.13	0.259	0.734
DLBD	Oligo	CCDC73	-0.01	0.08	-0.19	0.85	0.93
DLBD	Astro	CCDC74A	0.17	0.14	1.27	0.205	0.401
DLBD	EN_L2_3_IT	CCDC74A	0.23	0.08	2.72	0.00645	0.0857
DLBD	EN_L3_5_IT_2	CCDC74A	0.14	0.11	1.25	0.212	0.526
DLBD	EN_L3_5_IT_3	CCDC74A	-1.00	1.49	-0.67	0.504	0.743
DLBD	Astro	CCDC74B	2.56	0.84	3.05	0.00228	0.0173
DLBD	EN_L2_3_IT	CCDC74B	-0.03	0.12	-0.28	0.781	0.909
DLBD	Astro	CCDC77	0.01	0.06	0.10	0.922	0.963
DLBD	EN_L2_3_IT	CCDC77	-0.00	0.06	-0.04	0.97	0.99
DLBD	EN_L3_5_IT_1	CCDC77	0.13	0.09	1.45	0.146	0.451
DLBD	EN_L3_5_IT_2	CCDC77	-0.04	0.07	-0.52	0.6	0.834
DLBD	EN_L3_5_IT_3	CCDC77	0.05	0.07	0.73	0.467	0.717
DLBD	EN_L5_6_NP	CCDC77	0.33	1.24	0.27	0.789	0.949
DLBD	EN_L5_ET	CCDC77	-0.39	0.83	-0.47	0.641	0.954
DLBD	EN_L6B	CCDC77	0.19	0.13	1.42	0.155	0.546
DLBD	EN_L6_CT	CCDC77	0.08	0.10	0.75	0.454	0.779
DLBD	EN_L6_IT_1	CCDC77	-0.01	0.10	-0.06	0.954	0.995
DLBD	EN_L6_IT_2	CCDC77	-0.01	0.13	-0.04	0.967	0.993
DLBD	IN_ADARB2	CCDC77	0.13	0.10	1.23	0.219	0.728
DLBD	IN_LAMP5_LHX6	CCDC77	-0.02	0.13	-0.17	0.867	0.973
DLBD	IN_LAMP5_RELN	CCDC77	-0.01	0.11	-0.05	0.964	0.992
DLBD	IN_PVALB	CCDC77	-0.02	0.08	-0.25	0.802	0.94
DLBD	IN_SST	CCDC77	0.00	0.10	0.02	0.985	0.997
DLBD	IN_VIP	CCDC77	0.09	0.07	1.29	0.197	0.524
DLBD	Micro	CCDC77	-0.12	0.09	-1.27	0.205	0.588
DLBD	OPC	CCDC77	0.04	0.07	0.63	0.528	0.885
DLBD	Oligo	CCDC77	0.09	0.06	1.52	0.129	0.312
DLBD	Astro	CCDC78	-0.05	0.10	-0.53	0.596	0.764
DLBD	EN_L2_3_IT	CCDC78	-0.04	0.11	-0.36	0.717	0.877
DLBD	Oligo	CCDC78	-0.24	0.11	-2.12	0.0337	0.124
DLBD	Astro	CCDC8	0.11	0.10	1.06	0.29	0.501
DLBD	Astro	CCDC80	-0.11	0.13	-0.83	0.406	0.613
DLBD	EN_L5_6_NP	CCDC80	-0.24	0.13	-1.83	0.067	0.438
DLBD	Oligo	CCDC80	0.21	0.14	1.47	0.141	0.332
DLBD	Astro	CCDC81	0.11	0.07	1.56	0.119	0.283
DLBD	EN_L2_3_IT	CCDC81	-0.07	0.11	-0.63	0.53	0.772
DLBD	EN_L3_5_IT_1	CCDC81	0.26	0.14	1.86	0.0635	0.293
DLBD	EN_L3_5_IT_2	CCDC81	0.11	0.13	0.86	0.389	0.697
DLBD	EN_L3_5_IT_3	CCDC81	0.04	0.12	0.31	0.756	0.897
DLBD	EN_L5_6_NP	CCDC81	-2.45	1.21	-2.02	0.0432	0.376
DLBD	EN_L6_CT	CCDC81	0.09	1.23	0.07	0.94	0.983
DLBD	EN_L6_IT_1	CCDC81	-0.20	0.16	-1.27	0.203	0.712
DLBD	IN_ADARB2	CCDC81	-0.02	0.14	-0.11	0.913	0.983
DLBD	IN_LAMP5_LHX6	CCDC81	-0.09	0.15	-0.56	0.577	0.885
DLBD	IN_LAMP5_RELN	CCDC81	0.02	0.14	0.15	0.882	0.979
DLBD	IN_PVALB	CCDC81	0.01	0.11	0.07	0.946	0.986
DLBD	IN_PVALB_CHC	CCDC81	0.03	0.14	0.23	0.817	0.967
DLBD	IN_SST	CCDC81	-0.03	0.12	-0.25	0.8	0.944
DLBD	IN_VIP	CCDC81	0.01	0.11	0.11	0.913	0.969
DLBD	OPC	CCDC81	0.07	0.09	0.79	0.429	0.842
DLBD	Oligo	CCDC81	0.21	0.09	2.48	0.0132	0.0637
DLBD	Astro	CCDC82	-0.16	0.04	-3.96	7.4e-05	0.00142
DLBD	EN_L2_3_IT	CCDC82	-0.08	0.04	-2.15	0.0314	0.191
DLBD	EN_L3_5_IT_1	CCDC82	-0.14	0.05	-2.69	0.00711	0.0824
DLBD	EN_L3_5_IT_2	CCDC82	-0.10	0.04	-2.65	0.00803	0.0841
DLBD	EN_L3_5_IT_3	CCDC82	-0.11	0.04	-2.54	0.011	0.0839
DLBD	EN_L5_6_NP	CCDC82	-0.14	0.07	-2.20	0.0276	0.316
DLBD	EN_L5_ET	CCDC82	-0.28	0.52	-0.54	0.587	0.947
DLBD	EN_L6B	CCDC82	-0.12	0.07	-1.83	0.0675	0.388
DLBD	EN_L6_CT	CCDC82	-0.19	0.05	-3.63	0.00028	0.0185
DLBD	EN_L6_IT_1	CCDC82	-0.12	0.06	-1.82	0.069	0.512
DLBD	EN_L6_IT_2	CCDC82	-0.09	0.06	-1.49	0.137	0.573
DLBD	Endo	CCDC82	0.04	0.11	0.41	0.681	0.947
DLBD	IN_ADARB2	CCDC82	-0.08	0.05	-1.59	0.111	0.607
DLBD	IN_LAMP5_LHX6	CCDC82	-0.17	0.06	-2.91	0.00356	0.0886
DLBD	IN_LAMP5_RELN	CCDC82	-0.07	0.05	-1.28	0.202	0.695
DLBD	IN_PVALB	CCDC82	-0.10	0.04	-2.43	0.0151	0.138
DLBD	IN_PVALB_CHC	CCDC82	-0.13	0.06	-2.00	0.0454	0.339
DLBD	IN_SST	CCDC82	-0.06	0.05	-1.32	0.188	0.594
DLBD	IN_VIP	CCDC82	-0.10	0.04	-2.41	0.0161	0.151
DLBD	Micro	CCDC82	-0.15	0.05	-2.76	0.0057	0.0971
DLBD	OPC	CCDC82	-0.13	0.04	-2.90	0.00377	0.195
DLBD	Oligo	CCDC82	-0.18	0.05	-3.92	8.84e-05	0.00159
DLBD	PC	CCDC82	-0.05	0.12	-0.40	0.688	0.959
DLBD	VLMC	CCDC82	-0.27	0.13	-2.05	0.0408	0.471
DLBD	Astro	CCDC83	0.09	0.15	0.62	0.537	0.719
DLBD	EN_L2_3_IT	CCDC83	-0.12	0.12	-1.03	0.304	0.603
DLBD	EN_L3_5_IT_2	CCDC83	-0.25	0.89	-0.28	0.781	0.919
DLBD	EN_L3_5_IT_3	CCDC83	-0.53	1.09	-0.49	0.625	0.821
DLBD	Oligo	CCDC83	0.14	0.12	1.15	0.249	0.473
DLBD	Astro	CCDC85B	0.10	0.08	1.31	0.192	0.385
DLBD	EN_L2_3_IT	CCDC85B	-0.04	0.08	-0.54	0.592	0.808
DLBD	EN_L3_5_IT_1	CCDC85B	0.03	0.08	0.41	0.685	0.889
DLBD	EN_L3_5_IT_2	CCDC85B	-0.10	0.08	-1.25	0.211	0.525
DLBD	EN_L3_5_IT_3	CCDC85B	-0.03	0.08	-0.33	0.738	0.887
DLBD	EN_L5_6_NP	CCDC85B	-0.02	0.11	-0.19	0.848	0.964
DLBD	EN_L5_ET	CCDC85B	0.86	0.76	1.13	0.259	0.834
DLBD	EN_L6B	CCDC85B	0.10	0.12	0.81	0.418	0.771
DLBD	EN_L6_CT	CCDC85B	-0.23	0.11	-2.04	0.0412	0.274
DLBD	EN_L6_IT_1	CCDC85B	-0.07	0.10	-0.72	0.47	0.871
DLBD	EN_L6_IT_2	CCDC85B	-0.08	0.12	-0.69	0.488	0.831
DLBD	Endo	CCDC85B	-0.30	0.14	-2.15	0.0315	0.48
DLBD	IN_ADARB2	CCDC85B	-0.03	0.10	-0.32	0.752	0.949
DLBD	IN_LAMP5_LHX6	CCDC85B	-0.14	0.12	-1.15	0.251	0.677
DLBD	IN_LAMP5_RELN	CCDC85B	-0.05	0.09	-0.51	0.609	0.914
DLBD	IN_PVALB	CCDC85B	-0.01	0.07	-0.11	0.909	0.975
DLBD	IN_PVALB_CHC	CCDC85B	0.07	0.11	0.63	0.531	0.872
DLBD	IN_SST	CCDC85B	-0.09	0.09	-1.05	0.295	0.696
DLBD	IN_VIP	CCDC85B	-0.18	0.08	-2.44	0.0148	0.144
DLBD	Micro	CCDC85B	-0.22	0.10	-2.31	0.0208	0.203
DLBD	OPC	CCDC85B	-0.08	0.06	-1.30	0.195	0.676
DLBD	Oligo	CCDC85B	-0.02	0.06	-0.34	0.73	0.867
DLBD	Astro	CCDC85C	0.19	0.05	3.51	0.000444	0.0052
DLBD	EN_L2_3_IT	CCDC85C	0.02	0.05	0.32	0.752	0.894
DLBD	EN_L3_5_IT_1	CCDC85C	0.08	0.08	1.05	0.292	0.629
DLBD	EN_L3_5_IT_2	CCDC85C	-0.15	0.09	-1.68	0.0937	0.349
DLBD	EN_L3_5_IT_3	CCDC85C	-0.04	0.08	-0.55	0.584	0.794
DLBD	EN_L5_6_NP	CCDC85C	-0.25	1.17	-0.21	0.833	0.96
DLBD	EN_L6_IT_1	CCDC85C	-0.16	0.11	-1.40	0.161	0.668
DLBD	EN_L6_IT_2	CCDC85C	0.11	0.13	0.86	0.389	0.782
DLBD	Endo	CCDC85C	-0.70	1.14	-0.61	0.54	0.919
DLBD	IN_ADARB2	CCDC85C	0.10	0.08	1.17	0.24	0.743
DLBD	IN_LAMP5_LHX6	CCDC85C	0.02	0.09	0.22	0.825	0.959
DLBD	IN_LAMP5_RELN	CCDC85C	0.16	0.09	1.69	0.0918	0.528
DLBD	IN_PVALB	CCDC85C	0.11	0.07	1.64	0.101	0.384
DLBD	IN_PVALB_CHC	CCDC85C	0.19	0.11	1.70	0.0883	0.46
DLBD	IN_SST	CCDC85C	0.04	0.09	0.46	0.644	0.887
DLBD	IN_VIP	CCDC85C	0.05	0.05	1.04	0.297	0.628
DLBD	Micro	CCDC85C	-0.05	0.12	-0.43	0.669	0.897
DLBD	OPC	CCDC85C	0.05	0.06	0.82	0.413	0.831
DLBD	Oligo	CCDC85C	0.06	0.05	1.35	0.177	0.383
DLBD	EN_L2_3_IT	CCDC86	0.01	0.07	0.19	0.846	0.942
DLBD	EN_L3_5_IT_2	CCDC86	-0.54	0.81	-0.66	0.508	0.784
DLBD	EN_L3_5_IT_3	CCDC86	0.92	1.21	0.76	0.447	0.704
DLBD	Oligo	CCDC86	0.22	0.08	2.86	0.00428	0.0282
DLBD	Adaptive	CCDC88A	0.11	0.22	0.51	0.612	0.99
DLBD	Astro	CCDC88A	-0.03	0.04	-0.92	0.359	0.568
DLBD	EN_L2_3_IT	CCDC88A	-0.02	0.04	-0.54	0.59	0.807
DLBD	EN_L3_5_IT_1	CCDC88A	-0.08	0.03	-2.36	0.0183	0.148
DLBD	EN_L3_5_IT_2	CCDC88A	-0.05	0.04	-1.34	0.181	0.485
DLBD	EN_L3_5_IT_3	CCDC88A	-0.09	0.04	-2.57	0.0103	0.0801
DLBD	EN_L5_6_NP	CCDC88A	-0.15	0.05	-3.16	0.0016	0.0839
DLBD	EN_L5_ET	CCDC88A	0.12	0.39	0.30	0.764	0.967
DLBD	EN_L6B	CCDC88A	-0.10	0.06	-1.76	0.0779	0.413
DLBD	EN_L6_CT	CCDC88A	-0.11	0.04	-2.60	0.00932	0.133
DLBD	EN_L6_IT_1	CCDC88A	0.05	0.04	1.19	0.232	0.74
DLBD	EN_L6_IT_2	CCDC88A	-0.13	0.05	-2.62	0.00871	0.186
DLBD	Endo	CCDC88A	0.01	0.10	0.13	0.893	0.988
DLBD	IN_ADARB2	CCDC88A	-0.01	0.04	-0.37	0.713	0.941
DLBD	IN_LAMP5_LHX6	CCDC88A	-0.05	0.04	-1.31	0.189	0.608
DLBD	IN_LAMP5_RELN	CCDC88A	-0.01	0.04	-0.38	0.703	0.935
DLBD	IN_PVALB	CCDC88A	-0.01	0.04	-0.36	0.719	0.912
DLBD	IN_PVALB_CHC	CCDC88A	0.02	0.04	0.61	0.542	0.878
DLBD	IN_SST	CCDC88A	-0.01	0.03	-0.33	0.743	0.926
DLBD	IN_VIP	CCDC88A	0.01	0.03	0.17	0.868	0.953
DLBD	Micro	CCDC88A	-0.01	0.04	-0.24	0.808	0.953
DLBD	OPC	CCDC88A	-0.05	0.03	-1.71	0.0876	0.55
DLBD	Oligo	CCDC88A	-0.08	0.04	-2.05	0.0402	0.14
DLBD	PC	CCDC88A	-0.04	0.08	-0.46	0.645	0.942
DLBD	PVM	CCDC88A	0.04	0.10	0.45	0.656	0.909
DLBD	SMC	CCDC88A	0.12	0.27	0.42	0.672	0.994
DLBD	VLMC	CCDC88A	-0.01	0.10	-0.15	0.883	0.974
DLBD	Astro	CCDC88B	0.16	0.07	2.22	0.0267	0.103
DLBD	EN_L2_3_IT	CCDC88B	-0.00	0.07	-0.06	0.954	0.985
DLBD	EN_L3_5_IT_1	CCDC88B	0.01	0.12	0.07	0.942	0.982
DLBD	EN_L3_5_IT_2	CCDC88B	0.10	0.08	1.22	0.224	0.54
DLBD	EN_L3_5_IT_3	CCDC88B	0.15	0.08	2.04	0.0414	0.183
DLBD	EN_L5_6_NP	CCDC88B	0.26	0.11	2.44	0.0147	0.24
DLBD	EN_L6_CT	CCDC88B	-0.66	1.68	-0.39	0.695	0.892
DLBD	IN_PVALB	CCDC88B	0.17	0.09	1.99	0.0463	0.259
DLBD	IN_SST	CCDC88B	-0.01	0.10	-0.08	0.934	0.982
DLBD	IN_VIP	CCDC88B	-0.09	0.10	-0.87	0.383	0.703
DLBD	Micro	CCDC88B	0.09	0.06	1.65	0.0985	0.44
DLBD	Oligo	CCDC88B	0.14	0.08	1.80	0.0723	0.211
DLBD	Adaptive	CCDC88C	0.23	0.14	1.64	0.102	0.99
DLBD	Astro	CCDC88C	0.13	0.09	1.41	0.158	0.341
DLBD	EN_L2_3_IT	CCDC88C	0.32	0.08	3.93	8.47e-05	0.00768
DLBD	EN_L3_5_IT_2	CCDC88C	0.07	0.11	0.65	0.519	0.79
DLBD	EN_L3_5_IT_3	CCDC88C	-0.02	0.10	-0.22	0.827	0.931
DLBD	EN_L6_IT_1	CCDC88C	-0.96	4.42	-0.22	0.829	0.973
DLBD	Endo	CCDC88C	-0.08	0.92	-0.09	0.927	0.993
DLBD	IN_PVALB	CCDC88C	-0.03	0.11	-0.28	0.78	0.933
DLBD	IN_VIP	CCDC88C	-0.00	0.12	-0.01	0.994	0.998
DLBD	OPC	CCDC88C	0.12	0.08	1.50	0.133	0.612
DLBD	Oligo	CCDC88C	-0.11	0.08	-1.38	0.166	0.369
DLBD	Astro	CCDC9	0.09	0.07	1.38	0.167	0.353
DLBD	EN_L2_3_IT	CCDC9	-0.06	0.05	-1.11	0.267	0.567
DLBD	EN_L3_5_IT_1	CCDC9	-0.05	0.10	-0.54	0.589	0.842
DLBD	EN_L3_5_IT_2	CCDC9	0.05	0.08	0.68	0.495	0.776
DLBD	EN_L3_5_IT_3	CCDC9	0.00	0.09	0.03	0.977	0.992
DLBD	EN_L6_CT	CCDC9	0.46	1.31	0.35	0.728	0.905
DLBD	EN_L6_IT_1	CCDC9	0.05	0.10	0.47	0.64	0.928
DLBD	IN_PVALB	CCDC9	0.02	0.08	0.29	0.77	0.931
DLBD	IN_SST	CCDC9	-0.05	0.10	-0.46	0.645	0.887
DLBD	IN_VIP	CCDC9	0.01	0.09	0.06	0.953	0.984
DLBD	Micro	CCDC9	0.06	0.10	0.60	0.549	0.841
DLBD	OPC	CCDC9	-0.02	0.09	-0.24	0.814	0.972
DLBD	Oligo	CCDC9	0.10	0.05	2.08	0.0372	0.133
DLBD	Astro	CCDC90B	0.06	0.05	1.34	0.18	0.369
DLBD	EN_L2_3_IT	CCDC90B	0.02	0.04	0.43	0.668	0.849
DLBD	EN_L3_5_IT_1	CCDC90B	0.07	0.07	1.03	0.305	0.643
DLBD	EN_L3_5_IT_2	CCDC90B	0.08	0.06	1.24	0.215	0.529
DLBD	EN_L3_5_IT_3	CCDC90B	0.09	0.06	1.61	0.107	0.323
DLBD	EN_L5_6_NP	CCDC90B	-0.03	0.09	-0.35	0.727	0.931
DLBD	EN_L6B	CCDC90B	-0.03	0.09	-0.32	0.746	0.924
DLBD	EN_L6_CT	CCDC90B	0.06	0.08	0.75	0.456	0.78
DLBD	EN_L6_IT_1	CCDC90B	-0.01	0.08	-0.14	0.885	0.983
DLBD	EN_L6_IT_2	CCDC90B	0.22	0.10	2.26	0.0238	0.294
DLBD	Endo	CCDC90B	1.40	1.07	1.32	0.188	0.757
DLBD	IN_ADARB2	CCDC90B	0.11	0.08	1.34	0.181	0.699
DLBD	IN_LAMP5_LHX6	CCDC90B	0.01	0.09	0.06	0.955	0.991
DLBD	IN_LAMP5_RELN	CCDC90B	-0.05	0.07	-0.72	0.47	0.866
DLBD	IN_PVALB	CCDC90B	0.05	0.06	0.92	0.359	0.693
DLBD	IN_PVALB_CHC	CCDC90B	0.06	0.09	0.69	0.487	0.853
DLBD	IN_SST	CCDC90B	0.06	0.06	0.97	0.333	0.727
DLBD	IN_VIP	CCDC90B	0.02	0.05	0.45	0.654	0.864
DLBD	Micro	CCDC90B	0.21	0.07	3.12	0.00183	0.0487
DLBD	OPC	CCDC90B	-0.00	0.04	-0.05	0.96	0.995
DLBD	Oligo	CCDC90B	0.04	0.04	0.92	0.355	0.583
DLBD	Adaptive	CCDC91	-0.08	0.15	-0.57	0.569	0.99
DLBD	Astro	CCDC91	-0.00	0.03	-0.14	0.886	0.945
DLBD	EN_L2_3_IT	CCDC91	-0.05	0.04	-1.37	0.169	0.457
DLBD	EN_L3_5_IT_1	CCDC91	-0.01	0.04	-0.30	0.765	0.923
DLBD	EN_L3_5_IT_2	CCDC91	-0.06	0.04	-1.68	0.0921	0.345
DLBD	EN_L3_5_IT_3	CCDC91	-0.09	0.03	-2.53	0.0114	0.0855
DLBD	EN_L5_6_NP	CCDC91	-0.08	0.05	-1.75	0.0803	0.468
DLBD	EN_L5_ET	CCDC91	-0.77	0.41	-1.86	0.0634	0.622
DLBD	EN_L6B	CCDC91	-0.05	0.05	-0.89	0.375	0.738
DLBD	EN_L6_CT	CCDC91	-0.07	0.04	-1.58	0.114	0.443
DLBD	EN_L6_IT_1	CCDC91	-0.04	0.06	-0.72	0.471	0.872
DLBD	EN_L6_IT_2	CCDC91	-0.07	0.07	-0.97	0.333	0.754
DLBD	Endo	CCDC91	-0.05	0.11	-0.46	0.647	0.941
DLBD	IN_ADARB2	CCDC91	-0.02	0.05	-0.48	0.633	0.916
DLBD	IN_LAMP5_LHX6	CCDC91	-0.03	0.04	-0.69	0.49	0.846
DLBD	IN_LAMP5_RELN	CCDC91	-0.04	0.04	-0.89	0.373	0.816
DLBD	IN_PVALB	CCDC91	-0.11	0.03	-3.59	0.000331	0.0122
DLBD	IN_PVALB_CHC	CCDC91	-0.09	0.04	-1.94	0.0522	0.364
DLBD	IN_SST	CCDC91	-0.11	0.04	-3.07	0.00214	0.0778
DLBD	IN_VIP	CCDC91	-0.14	0.04	-3.94	8.25e-05	0.00611
DLBD	Micro	CCDC91	-0.07	0.04	-1.72	0.0862	0.414
DLBD	OPC	CCDC91	-0.03	0.04	-0.76	0.447	0.848
DLBD	Oligo	CCDC91	-0.08	0.04	-1.99	0.047	0.157
DLBD	PC	CCDC91	-0.20	0.09	-2.21	0.0272	0.494
DLBD	PVM	CCDC91	-0.05	0.11	-0.50	0.618	0.892
DLBD	SMC	CCDC91	0.19	0.29	0.66	0.512	0.994
DLBD	VLMC	CCDC91	0.14	0.09	1.47	0.142	0.646
DLBD	Astro	CCDC92	0.09	0.04	2.21	0.0269	0.104
DLBD	EN_L2_3_IT	CCDC92	0.08	0.04	2.10	0.0356	0.205
DLBD	EN_L3_5_IT_1	CCDC92	0.07	0.04	1.59	0.112	0.397
DLBD	EN_L3_5_IT_2	CCDC92	0.13	0.04	3.36	0.000768	0.0186
DLBD	EN_L3_5_IT_3	CCDC92	0.10	0.04	2.39	0.0169	0.108
DLBD	EN_L5_6_NP	CCDC92	-0.00	0.05	-0.06	0.955	0.991
DLBD	EN_L5_ET	CCDC92	-0.01	0.40	-0.02	0.985	0.997
DLBD	EN_L6B	CCDC92	0.06	0.06	0.93	0.35	0.722
DLBD	EN_L6_CT	CCDC92	0.05	0.05	0.96	0.335	0.694
DLBD	EN_L6_IT_1	CCDC92	0.08	0.05	1.59	0.112	0.603
DLBD	EN_L6_IT_2	CCDC92	0.07	0.06	1.06	0.287	0.723
DLBD	Endo	CCDC92	0.67	0.86	0.78	0.436	0.878
DLBD	IN_ADARB2	CCDC92	0.07	0.05	1.56	0.12	0.621
DLBD	IN_LAMP5_LHX6	CCDC92	0.11	0.05	2.02	0.0429	0.325
DLBD	IN_LAMP5_RELN	CCDC92	0.12	0.05	2.63	0.00846	0.192
DLBD	IN_PVALB	CCDC92	0.03	0.04	0.85	0.396	0.723
DLBD	IN_PVALB_CHC	CCDC92	0.02	0.05	0.30	0.765	0.954
DLBD	IN_SST	CCDC92	0.05	0.04	1.31	0.192	0.598
DLBD	IN_VIP	CCDC92	0.08	0.03	2.32	0.0205	0.172
DLBD	Micro	CCDC92	-0.02	0.11	-0.22	0.827	0.96
DLBD	OPC	CCDC92	0.00	0.04	0.11	0.912	0.989
DLBD	Oligo	CCDC92	0.01	0.03	0.28	0.776	0.892
DLBD	PC	CCDC92	-0.20	0.11	-1.80	0.072	0.619
DLBD	VLMC	CCDC92	0.02	0.12	0.14	0.885	0.974
DLBD	Astro	CCDC93	-0.13	0.03	-3.71	0.000205	0.00298
DLBD	EN_L2_3_IT	CCDC93	-0.01	0.03	-0.16	0.874	0.956
DLBD	EN_L3_5_IT_1	CCDC93	-0.05	0.05	-1.12	0.263	0.603
DLBD	EN_L3_5_IT_2	CCDC93	-0.00	0.04	-0.01	0.992	0.997
DLBD	EN_L3_5_IT_3	CCDC93	-0.03	0.04	-0.79	0.431	0.692
DLBD	EN_L5_6_NP	CCDC93	-0.09	0.05	-1.89	0.0582	0.42
DLBD	EN_L5_ET	CCDC93	-0.30	0.49	-0.61	0.54	0.939
DLBD	EN_L6B	CCDC93	0.08	0.07	1.25	0.211	0.603
DLBD	EN_L6_CT	CCDC93	0.01	0.05	0.15	0.881	0.963
DLBD	EN_L6_IT_1	CCDC93	-0.00	0.05	-0.00	0.996	0.998
DLBD	EN_L6_IT_2	CCDC93	0.01	0.07	0.19	0.847	0.963
DLBD	Endo	CCDC93	0.05	0.11	0.47	0.64	0.94
DLBD	IN_ADARB2	CCDC93	0.02	0.06	0.27	0.785	0.956
DLBD	IN_LAMP5_LHX6	CCDC93	-0.02	0.06	-0.36	0.719	0.927
DLBD	IN_LAMP5_RELN	CCDC93	0.00	0.05	0.03	0.974	0.993
DLBD	IN_PVALB	CCDC93	-0.04	0.03	-1.16	0.246	0.583
DLBD	IN_PVALB_CHC	CCDC93	0.01	0.06	0.15	0.885	0.982
DLBD	IN_SST	CCDC93	-0.00	0.04	-0.06	0.949	0.986
DLBD	IN_VIP	CCDC93	-0.01	0.03	-0.42	0.676	0.877
DLBD	Micro	CCDC93	0.11	0.05	2.41	0.0161	0.175
DLBD	OPC	CCDC93	0.02	0.03	0.48	0.631	0.918
DLBD	Oligo	CCDC93	0.11	0.03	3.14	0.00167	0.0141
DLBD	PC	CCDC93	-0.02	0.12	-0.14	0.892	0.99
DLBD	PVM	CCDC93	0.02	0.16	0.11	0.914	0.979
DLBD	VLMC	CCDC93	-0.12	0.11	-1.07	0.285	0.761
DLBD	Astro	CCDC97	0.12	0.07	1.87	0.0622	0.182
DLBD	EN_L2_3_IT	CCDC97	0.09	0.07	1.40	0.162	0.447
DLBD	EN_L3_5_IT_1	CCDC97	0.30	0.53	0.57	0.568	0.828
DLBD	EN_L3_5_IT_2	CCDC97	0.15	0.09	1.63	0.102	0.365
DLBD	EN_L3_5_IT_3	CCDC97	0.06	0.09	0.70	0.484	0.729
DLBD	EN_L6_IT_1	CCDC97	-0.03	4.41	-0.01	0.995	0.998
DLBD	IN_LAMP5_RELN	CCDC97	0.07	0.12	0.57	0.571	0.903
DLBD	IN_PVALB	CCDC97	0.15	0.09	1.74	0.0817	0.349
DLBD	IN_SST	CCDC97	0.11	0.10	1.15	0.252	0.656
DLBD	IN_VIP	CCDC97	-0.07	0.08	-0.83	0.409	0.722
DLBD	Micro	CCDC97	0.11	0.09	1.31	0.19	0.57
DLBD	OPC	CCDC97	0.09	0.09	1.07	0.284	0.752
DLBD	Oligo	CCDC97	0.04	0.06	0.70	0.484	0.698
DLBD	Astro	CCDC9B	0.30	0.11	2.79	0.00525	0.0322
DLBD	IN_PVALB	CCDC9B	0.11	0.62	0.18	0.858	0.958
DLBD	Oligo	CCDC9B	-0.05	0.08	-0.71	0.479	0.694
DLBD	Astro	CCER2	-0.18	0.11	-1.63	0.104	0.259
DLBD	EN_L2_3_IT	CCER2	-0.19	0.08	-2.42	0.0154	0.133
DLBD	EN_L3_5_IT_2	CCER2	-0.26	0.09	-2.76	0.00578	0.0688
DLBD	EN_L3_5_IT_3	CCER2	-0.22	0.11	-2.10	0.0356	0.168
DLBD	IN_PVALB	CCER2	-0.13	0.10	-1.29	0.198	0.525
DLBD	IN_VIP	CCER2	-0.20	0.09	-2.15	0.0314	0.217
DLBD	Oligo	CCER2	-0.27	0.08	-3.47	0.000517	0.00585
DLBD	Astro	CCHCR1	0.09	0.06	1.56	0.118	0.283
DLBD	EN_L2_3_IT	CCHCR1	0.15	0.06	2.37	0.0176	0.142
DLBD	EN_L3_5_IT_1	CCHCR1	0.00	0.10	0.04	0.964	0.988
DLBD	EN_L3_5_IT_2	CCHCR1	0.09	0.07	1.21	0.225	0.541
DLBD	EN_L3_5_IT_3	CCHCR1	0.17	0.07	2.45	0.0143	0.0975
DLBD	EN_L5_6_NP	CCHCR1	-0.99	1.52	-0.65	0.515	0.845
DLBD	EN_L6_CT	CCHCR1	0.03	0.13	0.21	0.834	0.949
DLBD	EN_L6_IT_1	CCHCR1	0.19	0.10	1.83	0.0678	0.511
DLBD	IN_ADARB2	CCHCR1	0.16	0.11	1.41	0.158	0.671
DLBD	IN_LAMP5_RELN	CCHCR1	0.11	0.11	0.97	0.332	0.794
DLBD	IN_PVALB	CCHCR1	0.09	0.07	1.31	0.191	0.517
DLBD	IN_SST	CCHCR1	0.01	0.10	0.07	0.942	0.984
DLBD	IN_VIP	CCHCR1	0.04	0.07	0.60	0.548	0.808
DLBD	Micro	CCHCR1	0.04	0.10	0.39	0.694	0.908
DLBD	OPC	CCHCR1	0.04	0.08	0.55	0.58	0.901
DLBD	Oligo	CCHCR1	0.11	0.06	1.76	0.0783	0.223
DLBD	Astro	CCK	0.09	0.09	1.01	0.314	0.525
DLBD	EN_L2_3_IT	CCK	0.11	0.06	1.81	0.0702	0.294
DLBD	EN_L3_5_IT_1	CCK	0.07	0.07	0.89	0.371	0.701
DLBD	EN_L3_5_IT_2	CCK	0.08	0.06	1.21	0.227	0.543
DLBD	EN_L3_5_IT_3	CCK	0.08	0.08	0.99	0.323	0.594
DLBD	EN_L5_6_NP	CCK	-1.13	1.23	-0.92	0.359	0.755
DLBD	EN_L6B	CCK	0.23	0.14	1.57	0.116	0.486
DLBD	EN_L6_CT	CCK	-0.08	0.14	-0.54	0.586	0.847
DLBD	EN_L6_IT_1	CCK	0.01	0.08	0.12	0.901	0.985
DLBD	EN_L6_IT_2	CCK	-0.32	0.11	-2.82	0.00483	0.14
DLBD	Endo	CCK	-0.32	1.25	-0.25	0.801	0.973
DLBD	IN_ADARB2	CCK	-0.03	0.10	-0.27	0.79	0.956
DLBD	IN_LAMP5_LHX6	CCK	0.19	0.08	2.35	0.0189	0.215
DLBD	IN_LAMP5_RELN	CCK	0.21	0.07	2.88	0.00394	0.136
DLBD	IN_PVALB	CCK	0.05	0.08	0.58	0.561	0.833
DLBD	IN_PVALB_CHC	CCK	0.46	0.12	3.92	9e-05	0.00762
DLBD	IN_SST	CCK	0.03	0.09	0.27	0.785	0.94
DLBD	IN_VIP	CCK	0.05	0.07	0.66	0.51	0.785
DLBD	Micro	CCK	-0.23	0.12	-2.01	0.044	0.303
DLBD	OPC	CCK	-0.16	0.11	-1.55	0.121	0.6
DLBD	Oligo	CCK	-0.21	0.09	-2.31	0.0211	0.0897
DLBD	PC	CCK	1.81	0.85	2.14	0.0326	0.511
DLBD	EN_L2_3_IT	CCKBR	-0.03	0.07	-0.44	0.663	0.848
DLBD	EN_L3_5_IT_1	CCKBR	-0.24	0.09	-2.76	0.00571	0.0738
DLBD	EN_L3_5_IT_2	CCKBR	-0.11	0.08	-1.33	0.184	0.489
DLBD	EN_L3_5_IT_3	CCKBR	0.09	0.08	1.12	0.264	0.532
DLBD	EN_L6_CT	CCKBR	-0.06	0.12	-0.45	0.651	0.875
DLBD	EN_L6_IT_1	CCKBR	-0.10	0.13	-0.81	0.417	0.852
DLBD	IN_PVALB	CCKBR	0.11	0.09	1.33	0.183	0.508
DLBD	IN_SST	CCKBR	-0.07	0.12	-0.61	0.539	0.844
DLBD	Oligo	CCKBR	-0.20	0.12	-1.58	0.115	0.289
DLBD	Astro	CCL2	0.63	0.29	2.19	0.0289	0.109
DLBD	Astro	CCL28	0.11	0.13	0.90	0.37	0.579
DLBD	EN_L2_3_IT	CCL28	0.02	0.09	0.19	0.848	0.943
DLBD	EN_L3_5_IT_1	CCL28	0.04	0.10	0.44	0.657	0.876
DLBD	EN_L3_5_IT_2	CCL28	-0.06	0.10	-0.65	0.516	0.788
DLBD	EN_L3_5_IT_3	CCL28	-0.08	0.11	-0.75	0.456	0.709
DLBD	EN_L6_IT_1	CCL28	-0.74	4.48	-0.17	0.869	0.98
DLBD	Oligo	CCL28	-0.32	0.12	-2.70	0.00684	0.0396
DLBD	EN_L2_3_IT	CCL4L2	-0.24	0.20	-1.17	0.242	0.541
DLBD	Adaptive	CCL5	0.19	0.25	0.74	0.46	0.99
DLBD	EN_L2_3_IT	CCL5	0.18	0.13	1.39	0.164	0.45
DLBD	Adaptive	CCM2	0.20	0.17	1.20	0.23	0.99
DLBD	Astro	CCM2	-0.09	0.04	-2.34	0.0194	0.0833
DLBD	EN_L2_3_IT	CCM2	-0.06	0.03	-1.87	0.0611	0.275
DLBD	EN_L3_5_IT_1	CCM2	-0.13	0.06	-2.28	0.0228	0.17
DLBD	EN_L3_5_IT_2	CCM2	-0.10	0.05	-2.05	0.0403	0.224
DLBD	EN_L3_5_IT_3	CCM2	-0.12	0.05	-2.47	0.0136	0.0947
DLBD	EN_L5_6_NP	CCM2	-0.11	0.07	-1.55	0.122	0.537
DLBD	EN_L5_ET	CCM2	0.13	0.66	0.20	0.843	0.984
DLBD	EN_L6B	CCM2	-0.08	0.09	-0.98	0.329	0.706
DLBD	EN_L6_CT	CCM2	-0.15	0.07	-2.02	0.043	0.28
DLBD	EN_L6_IT_1	CCM2	-0.14	0.08	-1.87	0.0615	0.492
DLBD	EN_L6_IT_2	CCM2	-0.09	0.08	-1.07	0.284	0.722
DLBD	Endo	CCM2	-0.02	0.14	-0.17	0.867	0.985
DLBD	IN_ADARB2	CCM2	-0.20	0.07	-2.70	0.00688	0.229
DLBD	IN_LAMP5_LHX6	CCM2	-0.06	0.09	-0.68	0.494	0.847
DLBD	IN_LAMP5_RELN	CCM2	-0.03	0.07	-0.49	0.624	0.921
DLBD	IN_PVALB	CCM2	-0.03	0.05	-0.70	0.481	0.786
DLBD	IN_PVALB_CHC	CCM2	0.01	0.08	0.14	0.89	0.983
DLBD	IN_SST	CCM2	-0.06	0.06	-1.08	0.279	0.683
DLBD	IN_VIP	CCM2	-0.11	0.04	-2.67	0.00767	0.101
DLBD	Micro	CCM2	-0.07	0.05	-1.32	0.186	0.568
DLBD	OPC	CCM2	-0.06	0.05	-1.27	0.204	0.685
DLBD	Oligo	CCM2	-0.22	0.04	-5.13	2.9e-07	2.03e-05
DLBD	PC	CCM2	-0.20	0.13	-1.49	0.136	0.72
DLBD	PVM	CCM2	0.22	0.13	1.60	0.109	0.624
DLBD	VLMC	CCM2	-0.11	0.13	-0.83	0.407	0.83
DLBD	EN_L2_3_IT	CCM2L	0.04	0.06	0.66	0.512	0.76
DLBD	EN_L3_5_IT_1	CCM2L	0.16	0.09	1.70	0.0894	0.354
DLBD	EN_L3_5_IT_2	CCM2L	0.10	0.11	0.95	0.342	0.659
DLBD	EN_L3_5_IT_3	CCM2L	0.11	0.09	1.15	0.251	0.519
DLBD	EN_L6_CT	CCM2L	4.49	1.73	2.59	0.00962	0.136
DLBD	EN_L6_IT_1	CCM2L	0.01	0.11	0.05	0.96	0.995
DLBD	EN_L6_IT_2	CCM2L	0.04	0.12	0.36	0.717	0.925
DLBD	Endo	CCM2L	1.23	1.02	1.20	0.229	0.786
DLBD	IN_PVALB	CCM2L	0.05	0.09	0.55	0.585	0.848
DLBD	IN_VIP	CCM2L	0.20	0.09	2.20	0.028	0.203
DLBD	PC	CCM2L	0.48	0.84	0.57	0.568	0.918
DLBD	Astro	CCN1	0.06	0.14	0.43	0.665	0.812
DLBD	EN_L2_3_IT	CCN1	-0.17	0.14	-1.26	0.209	0.506
DLBD	EN_L3_5_IT_3	CCN1	0.83	1.50	0.55	0.579	0.79
DLBD	EN_L6_CT	CCN1	1.91	1.71	1.12	0.262	0.624
DLBD	Endo	CCN1	2.82	1.26	2.25	0.0247	0.436
DLBD	Oligo	CCN1	-0.01	0.15	-0.04	0.972	0.987
DLBD	VLMC	CCN1	-0.78	0.29	-2.64	0.00839	0.353
DLBD	Astro	CCN2	0.52	0.82	0.63	0.528	0.712
DLBD	EN_L6B	CCN2	-0.13	0.15	-0.88	0.378	0.742
DLBD	Endo	CCN2	-0.11	0.27	-0.40	0.688	0.95
DLBD	IN_VIP	CCN2	0.08	0.12	0.66	0.508	0.785
DLBD	Oligo	CCN2	-0.00	0.13	-0.01	0.995	0.998
DLBD	VLMC	CCN2	-0.09	0.26	-0.34	0.732	0.939
DLBD	EN_L2_3_IT	CCN3	-0.13	0.10	-1.35	0.177	0.468
DLBD	EN_L3_5_IT_1	CCN3	-0.09	0.12	-0.81	0.418	0.734
DLBD	EN_L3_5_IT_2	CCN3	-0.21	0.09	-2.38	0.0172	0.136
DLBD	EN_L3_5_IT_3	CCN3	-0.05	0.09	-0.50	0.618	0.816
DLBD	EN_L6_IT_1	CCN3	6.45	4.80	1.34	0.179	0.687
DLBD	IN_LAMP5_RELN	CCN3	-0.01	0.16	-0.04	0.971	0.993
DLBD	IN_VIP	CCN3	-0.22	0.11	-1.96	0.0502	0.272
DLBD	Oligo	CCN3	-0.01	0.12	-0.10	0.921	0.965
DLBD	EN_L6_IT_1	CCN4	0.80	0.28	2.83	0.00469	0.185
DLBD	PC	CCN4	0.93	0.98	0.95	0.342	0.854
DLBD	VLMC	CCN4	-0.51	0.97	-0.52	0.6	0.914
DLBD	Astro	CCN5	-0.06	0.11	-0.51	0.613	0.776
DLBD	EN_L2_3_IT	CCN5	-0.32	0.11	-2.82	0.00478	0.074
DLBD	EN_L3_5_IT_2	CCN5	0.09	0.76	0.12	0.908	0.966
DLBD	EN_L3_5_IT_3	CCN5	-2.39	1.19	-2.02	0.0435	0.189
DLBD	IN_PVALB	CCN5	-0.21	0.14	-1.54	0.123	0.423
DLBD	Oligo	CCN5	0.11	0.09	1.27	0.206	0.42
DLBD	EN_L2_3_IT	CCNA1	-0.05	0.07	-0.82	0.415	0.692
DLBD	EN_L3_5_IT_2	CCNA1	-0.04	0.10	-0.38	0.704	0.887
DLBD	EN_L3_5_IT_3	CCNA1	2.48	1.34	1.86	0.0634	0.236
DLBD	IN_PVALB	CCNA1	0.12	0.11	1.15	0.25	0.587
DLBD	IN_VIP	CCNA1	-0.00	0.11	-0.00	0.997	0.999
DLBD	Astro	CCNA2	-0.01	0.09	-0.10	0.923	0.963
DLBD	EN_L2_3_IT	CCNA2	0.12	0.09	1.32	0.187	0.48
DLBD	EN_L3_5_IT_2	CCNA2	0.24	0.10	2.37	0.0179	0.14
DLBD	EN_L3_5_IT_3	CCNA2	0.35	0.11	3.12	0.00179	0.0265
DLBD	EN_L6_IT_1	CCNA2	3.69	4.35	0.85	0.396	0.843
DLBD	IN_PVALB	CCNA2	0.00	0.10	0.04	0.968	0.992
DLBD	IN_SST	CCNA2	-0.02	0.13	-0.16	0.872	0.97
DLBD	IN_VIP	CCNA2	0.21	0.11	1.94	0.0519	0.277
DLBD	OPC	CCNA2	0.04	0.11	0.34	0.734	0.95
DLBD	Oligo	CCNA2	0.20	0.07	2.88	0.00396	0.0268
DLBD	Astro	CCNB1	0.08	0.12	0.68	0.497	0.688
DLBD	EN_L2_3_IT	CCNB1	0.09	0.07	1.32	0.186	0.479
DLBD	EN_L3_5_IT_2	CCNB1	0.04	0.08	0.56	0.578	0.822
DLBD	EN_L3_5_IT_3	CCNB1	0.12	0.09	1.31	0.189	0.445
DLBD	EN_L6_IT_1	CCNB1	3.14	4.44	0.71	0.479	0.876
DLBD	IN_PVALB	CCNB1	-0.00	0.10	-0.04	0.972	0.993
DLBD	IN_VIP	CCNB1	0.11	0.10	1.13	0.258	0.593
DLBD	Oligo	CCNB1	-0.04	0.08	-0.47	0.638	0.807
DLBD	Astro	CCNB1IP1	0.06	0.06	0.99	0.322	0.533
DLBD	EN_L2_3_IT	CCNB1IP1	-0.08	0.05	-1.81	0.0705	0.295
DLBD	EN_L3_5_IT_1	CCNB1IP1	-0.17	0.08	-2.22	0.0265	0.185
DLBD	EN_L3_5_IT_2	CCNB1IP1	-0.11	0.05	-2.03	0.0424	0.23
DLBD	EN_L3_5_IT_3	CCNB1IP1	-0.15	0.06	-2.44	0.0149	0.0998
DLBD	EN_L5_6_NP	CCNB1IP1	-0.21	0.10	-2.00	0.046	0.382
DLBD	EN_L6B	CCNB1IP1	-0.34	0.11	-3.01	0.00264	0.084
DLBD	EN_L6_CT	CCNB1IP1	-0.16	0.10	-1.66	0.0975	0.415
DLBD	EN_L6_IT_1	CCNB1IP1	-0.23	0.09	-2.55	0.0108	0.264
DLBD	EN_L6_IT_2	CCNB1IP1	0.05	0.10	0.52	0.605	0.886
DLBD	IN_ADARB2	CCNB1IP1	-0.07	0.09	-0.75	0.453	0.854
DLBD	IN_LAMP5_LHX6	CCNB1IP1	0.22	0.09	2.35	0.019	0.216
DLBD	IN_LAMP5_RELN	CCNB1IP1	0.11	0.10	1.05	0.292	0.768
DLBD	IN_PVALB	CCNB1IP1	0.01	0.05	0.16	0.876	0.965
DLBD	IN_PVALB_CHC	CCNB1IP1	-0.03	0.08	-0.31	0.759	0.954
DLBD	IN_SST	CCNB1IP1	-0.13	0.07	-2.00	0.0451	0.335
DLBD	IN_VIP	CCNB1IP1	-0.05	0.09	-0.52	0.6	0.834
DLBD	Micro	CCNB1IP1	0.01	0.08	0.14	0.887	0.976
DLBD	OPC	CCNB1IP1	0.06	0.05	1.15	0.251	0.726
DLBD	Oligo	CCNB1IP1	0.03	0.05	0.50	0.618	0.795
DLBD	Astro	CCNB2	-0.40	0.17	-2.40	0.0164	0.0737
DLBD	EN_L2_3_IT	CCNB2	0.21	0.75	0.28	0.778	0.907
DLBD	Oligo	CCNB2	-0.69	0.14	-5.02	5.21e-07	3.12e-05
DLBD	Astro	CCNB3	-0.13	0.09	-1.40	0.162	0.347
DLBD	EN_L2_3_IT	CCNB3	-0.13	0.10	-1.23	0.217	0.516
DLBD	EN_L3_5_IT_2	CCNB3	-0.04	0.14	-0.26	0.796	0.926
DLBD	EN_L3_5_IT_3	CCNB3	-0.06	0.11	-0.50	0.618	0.816
DLBD	Micro	CCNB3	-0.10	0.14	-0.69	0.492	0.812
DLBD	OPC	CCNB3	-0.12	0.11	-1.06	0.288	0.756
DLBD	Oligo	CCNB3	-0.26	0.07	-3.73	0.00019	0.00277
DLBD	Astro	CCNC	-0.11	0.06	-1.98	0.0479	0.153
DLBD	EN_L2_3_IT	CCNC	-0.09	0.04	-2.34	0.0195	0.149
DLBD	EN_L3_5_IT_1	CCNC	-0.07	0.04	-1.57	0.116	0.402
DLBD	EN_L3_5_IT_2	CCNC	-0.08	0.04	-2.05	0.0402	0.224
DLBD	EN_L3_5_IT_3	CCNC	-0.09	0.04	-2.26	0.0239	0.133
DLBD	EN_L5_6_NP	CCNC	-0.08	0.06	-1.32	0.186	0.616
DLBD	EN_L5_ET	CCNC	-1.59	0.55	-2.91	0.00366	0.255
DLBD	EN_L6B	CCNC	-0.05	0.07	-0.73	0.465	0.799
DLBD	EN_L6_CT	CCNC	-0.08	0.06	-1.38	0.167	0.519
DLBD	EN_L6_IT_1	CCNC	-0.09	0.05	-1.73	0.0845	0.548
DLBD	EN_L6_IT_2	CCNC	-0.11	0.07	-1.64	0.101	0.519
DLBD	Endo	CCNC	-0.10	0.12	-0.88	0.381	0.865
DLBD	IN_ADARB2	CCNC	-0.08	0.06	-1.41	0.159	0.672
DLBD	IN_LAMP5_LHX6	CCNC	-0.07	0.06	-1.11	0.268	0.692
DLBD	IN_LAMP5_RELN	CCNC	-0.09	0.05	-1.82	0.0682	0.472
DLBD	IN_PVALB	CCNC	-0.07	0.04	-1.59	0.113	0.404
DLBD	IN_PVALB_CHC	CCNC	0.06	0.06	1.02	0.31	0.744
DLBD	IN_SST	CCNC	-0.02	0.05	-0.30	0.763	0.932
DLBD	IN_VIP	CCNC	-0.08	0.05	-1.82	0.0685	0.32
DLBD	Micro	CCNC	-0.07	0.05	-1.23	0.218	0.603
DLBD	OPC	CCNC	-0.00	0.04	-0.09	0.927	0.99
DLBD	Oligo	CCNC	-0.13	0.04	-2.93	0.00335	0.0236
DLBD	PC	CCNC	-0.21	0.12	-1.77	0.0768	0.632
DLBD	VLMC	CCNC	0.15	0.13	1.16	0.244	0.739
DLBD	Astro	CCND1	0.08	0.13	0.62	0.533	0.717
DLBD	EN_L2_3_IT	CCND1	-0.33	0.13	-2.58	0.00987	0.104
DLBD	EN_L3_5_IT_3	CCND1	-0.31	0.15	-2.08	0.0378	0.174
DLBD	IN_PVALB	CCND1	-0.52	0.13	-4.00	6.39e-05	0.0039
DLBD	IN_SST	CCND1	-0.58	0.15	-3.82	0.000134	0.0167
DLBD	Micro	CCND1	0.08	0.10	0.86	0.389	0.746
DLBD	OPC	CCND1	-0.19	0.11	-1.81	0.0705	0.512
DLBD	Oligo	CCND1	-0.05	0.10	-0.46	0.644	0.81
DLBD	Astro	CCND2	0.17	0.12	1.44	0.15	0.33
DLBD	EN_L2_3_IT	CCND2	0.07	0.12	0.61	0.543	0.779
DLBD	IN_PVALB	CCND2	0.13	0.13	1.05	0.296	0.636
DLBD	Adaptive	CCND3	-0.00	0.14	-0.03	0.978	0.995
DLBD	Astro	CCND3	-0.16	0.09	-1.81	0.07	0.199
DLBD	EN_L2_3_IT	CCND3	0.16	0.08	1.92	0.0552	0.261
DLBD	EN_L3_5_IT_1	CCND3	0.17	0.07	2.59	0.00952	0.0981
DLBD	EN_L3_5_IT_2	CCND3	0.12	0.07	1.77	0.077	0.317
DLBD	EN_L3_5_IT_3	CCND3	0.06	0.06	0.94	0.347	0.616
DLBD	EN_L5_6_NP	CCND3	0.07	0.10	0.72	0.47	0.816
DLBD	EN_L5_ET	CCND3	-2.14	0.62	-3.45	0.000554	0.146
DLBD	EN_L6B	CCND3	-0.25	0.11	-2.35	0.0188	0.214
DLBD	EN_L6_CT	CCND3	-0.13	0.09	-1.48	0.138	0.476
DLBD	EN_L6_IT_1	CCND3	0.10	0.09	1.04	0.299	0.789
DLBD	EN_L6_IT_2	CCND3	-0.04	0.10	-0.39	0.696	0.92
DLBD	Endo	CCND3	0.07	0.12	0.59	0.554	0.922
DLBD	IN_ADARB2	CCND3	0.14	0.08	1.70	0.0889	0.569
DLBD	IN_LAMP5_LHX6	CCND3	0.12	0.08	1.38	0.168	0.579
DLBD	IN_LAMP5_RELN	CCND3	0.14	0.10	1.48	0.139	0.609
DLBD	IN_PVALB	CCND3	-0.02	0.06	-0.25	0.802	0.94
DLBD	IN_PVALB_CHC	CCND3	0.12	0.12	0.95	0.344	0.763
DLBD	IN_SST	CCND3	0.04	0.07	0.51	0.609	0.874
DLBD	IN_VIP	CCND3	0.05	0.05	0.97	0.33	0.658
DLBD	Micro	CCND3	0.26	0.12	2.24	0.0251	0.223
DLBD	OPC	CCND3	-0.02	0.06	-0.39	0.698	0.942
DLBD	Oligo	CCND3	0.19	0.04	4.55	5.34e-06	0.000191
DLBD	PC	CCND3	-0.12	0.15	-0.81	0.416	0.878
DLBD	PVM	CCND3	0.31	0.18	1.68	0.0928	0.604
DLBD	VLMC	CCND3	0.31	0.16	1.96	0.0501	0.494
DLBD	Astro	CCNDBP1	-0.02	0.05	-0.50	0.619	0.78
DLBD	EN_L2_3_IT	CCNDBP1	-0.01	0.04	-0.27	0.786	0.912
DLBD	EN_L3_5_IT_1	CCNDBP1	-0.00	0.07	-0.05	0.963	0.988
DLBD	EN_L3_5_IT_2	CCNDBP1	-0.03	0.06	-0.45	0.656	0.862
DLBD	EN_L3_5_IT_3	CCNDBP1	-0.01	0.05	-0.23	0.822	0.929
DLBD	EN_L5_6_NP	CCNDBP1	-0.05	0.09	-0.54	0.586	0.875
DLBD	EN_L6B	CCNDBP1	0.22	0.11	2.05	0.0401	0.305
DLBD	EN_L6_CT	CCNDBP1	-0.04	0.09	-0.40	0.688	0.888
DLBD	EN_L6_IT_1	CCNDBP1	-0.02	0.09	-0.28	0.779	0.964
DLBD	EN_L6_IT_2	CCNDBP1	-0.05	0.11	-0.45	0.656	0.907
DLBD	Endo	CCNDBP1	0.84	0.96	0.87	0.385	0.867
DLBD	IN_ADARB2	CCNDBP1	-0.15	0.09	-1.59	0.112	0.609
DLBD	IN_LAMP5_LHX6	CCNDBP1	0.20	0.10	1.99	0.047	0.336
DLBD	IN_LAMP5_RELN	CCNDBP1	0.09	0.09	0.99	0.323	0.79
DLBD	IN_PVALB	CCNDBP1	0.11	0.05	1.98	0.0481	0.264
DLBD	IN_PVALB_CHC	CCNDBP1	0.13	0.11	1.23	0.22	0.655
DLBD	IN_SST	CCNDBP1	-0.04	0.07	-0.62	0.533	0.841
DLBD	IN_VIP	CCNDBP1	-0.02	0.05	-0.30	0.766	0.917
DLBD	Micro	CCNDBP1	-0.00	0.08	-0.03	0.98	0.996
DLBD	OPC	CCNDBP1	-0.02	0.06	-0.39	0.695	0.942
DLBD	Oligo	CCNDBP1	0.08	0.03	2.16	0.0309	0.116
DLBD	Astro	CCNE1	0.12	0.11	1.11	0.266	0.474
DLBD	EN_L2_3_IT	CCNE1	-0.09	0.07	-1.17	0.242	0.541
DLBD	EN_L3_5_IT_2	CCNE1	-0.21	0.09	-2.36	0.0184	0.141
DLBD	EN_L3_5_IT_3	CCNE1	-0.12	0.09	-1.22	0.222	0.483
DLBD	IN_ADARB2	CCNE1	0.08	0.11	0.73	0.467	0.86
DLBD	IN_PVALB	CCNE1	-0.03	0.10	-0.32	0.75	0.922
DLBD	IN_SST	CCNE1	-0.15	0.09	-1.62	0.105	0.476
DLBD	IN_VIP	CCNE1	0.08	0.08	1.01	0.314	0.645
DLBD	Oligo	CCNE1	0.07	0.09	0.75	0.452	0.671
DLBD	Astro	CCNE2	0.10	0.10	1.08	0.281	0.491
DLBD	EN_L2_3_IT	CCNE2	-0.07	0.09	-0.74	0.458	0.725
DLBD	EN_L3_5_IT_1	CCNE2	0.12	0.12	0.98	0.329	0.663
DLBD	EN_L3_5_IT_2	CCNE2	-0.01	0.09	-0.12	0.901	0.963
DLBD	EN_L3_5_IT_3	CCNE2	-0.11	0.10	-1.07	0.285	0.556
DLBD	EN_L5_6_NP	CCNE2	1.08	1.65	0.65	0.515	0.845
DLBD	EN_L6_CT	CCNE2	0.76	1.52	0.50	0.616	0.861
DLBD	EN_L6_IT_1	CCNE2	4.53	4.29	1.05	0.292	0.784
DLBD	IN_LAMP5_RELN	CCNE2	-0.13	0.12	-1.03	0.301	0.775
DLBD	IN_PVALB	CCNE2	0.10	0.09	1.11	0.269	0.608
DLBD	IN_SST	CCNE2	-0.21	0.12	-1.77	0.0764	0.421
DLBD	IN_VIP	CCNE2	0.10	0.09	1.13	0.259	0.595
DLBD	OPC	CCNE2	0.05	0.09	0.58	0.561	0.897
DLBD	Oligo	CCNE2	-0.07	0.05	-1.53	0.125	0.306
DLBD	Astro	CCNF	0.00	0.08	0.05	0.958	0.98
DLBD	EN_L2_3_IT	CCNF	-0.02	0.05	-0.31	0.755	0.895
DLBD	EN_L3_5_IT_1	CCNF	0.13	0.09	1.46	0.143	0.446
DLBD	EN_L3_5_IT_2	CCNF	0.02	0.06	0.27	0.788	0.922
DLBD	EN_L3_5_IT_3	CCNF	0.13	0.07	1.81	0.0709	0.251
DLBD	EN_L5_6_NP	CCNF	0.09	0.11	0.87	0.384	0.767
DLBD	EN_L6B	CCNF	0.15	0.11	1.30	0.194	0.589
DLBD	EN_L6_CT	CCNF	0.10	0.10	0.97	0.332	0.692
DLBD	EN_L6_IT_1	CCNF	0.03	0.11	0.24	0.811	0.97
DLBD	IN_ADARB2	CCNF	0.05	0.10	0.47	0.642	0.917
DLBD	IN_LAMP5_LHX6	CCNF	-0.01	0.12	-0.06	0.955	0.991
DLBD	IN_LAMP5_RELN	CCNF	0.15	0.09	1.60	0.109	0.56
DLBD	IN_PVALB	CCNF	0.05	0.08	0.61	0.541	0.822
DLBD	IN_SST	CCNF	-0.12	0.08	-1.41	0.158	0.555
DLBD	IN_VIP	CCNF	0.09	0.07	1.37	0.171	0.491
DLBD	OPC	CCNF	0.05	0.09	0.54	0.589	0.905
DLBD	Oligo	CCNF	0.21	0.08	2.65	0.00807	0.0447
DLBD	Astro	CCNG1	-0.10	0.07	-1.36	0.175	0.362
DLBD	EN_L2_3_IT	CCNG1	-0.06	0.06	-0.99	0.324	0.622
DLBD	EN_L3_5_IT_1	CCNG1	0.11	0.10	1.06	0.291	0.629
DLBD	EN_L3_5_IT_2	CCNG1	0.13	0.07	1.76	0.0789	0.322
DLBD	EN_L3_5_IT_3	CCNG1	0.01	0.07	0.10	0.924	0.972
DLBD	EN_L5_6_NP	CCNG1	-1.52	1.18	-1.29	0.197	0.624
DLBD	EN_L6_CT	CCNG1	-2.19	1.49	-1.47	0.143	0.482
DLBD	EN_L6_IT_1	CCNG1	-0.04	0.12	-0.33	0.745	0.955
DLBD	IN_ADARB2	CCNG1	0.07	0.12	0.62	0.535	0.888
DLBD	IN_LAMP5_RELN	CCNG1	-0.14	0.11	-1.21	0.225	0.711
DLBD	IN_PVALB	CCNG1	0.06	0.07	0.81	0.418	0.739
DLBD	IN_SST	CCNG1	-0.02	0.10	-0.23	0.818	0.949
DLBD	IN_VIP	CCNG1	0.05	0.07	0.72	0.472	0.761
DLBD	Micro	CCNG1	0.07	0.09	0.72	0.473	0.801
DLBD	OPC	CCNG1	0.06	0.08	0.78	0.434	0.843
DLBD	Oligo	CCNG1	-0.04	0.04	-0.99	0.32	0.548
DLBD	Astro	CCNG2	-0.19	0.07	-2.82	0.00481	0.0301
DLBD	EN_L2_3_IT	CCNG2	-0.00	0.07	-0.07	0.947	0.983
DLBD	EN_L3_5_IT_1	CCNG2	0.19	0.08	2.36	0.0182	0.147
DLBD	EN_L3_5_IT_2	CCNG2	0.09	0.07	1.18	0.238	0.556
DLBD	EN_L3_5_IT_3	CCNG2	0.01	0.07	0.18	0.856	0.946
DLBD	EN_L5_6_NP	CCNG2	0.04	0.11	0.41	0.685	0.915
DLBD	EN_L6B	CCNG2	-0.10	0.13	-0.78	0.433	0.782
DLBD	EN_L6_CT	CCNG2	-0.26	0.12	-2.12	0.0337	0.252
DLBD	EN_L6_IT_1	CCNG2	-0.15	0.11	-1.38	0.168	0.671
DLBD	EN_L6_IT_2	CCNG2	-0.08	0.12	-0.66	0.511	0.843
DLBD	Endo	CCNG2	1.04	1.38	0.76	0.448	0.883
DLBD	IN_ADARB2	CCNG2	0.06	0.09	0.68	0.498	0.875
DLBD	IN_LAMP5_LHX6	CCNG2	-0.03	0.13	-0.23	0.815	0.956
DLBD	IN_LAMP5_RELN	CCNG2	0.08	0.10	0.78	0.435	0.851
DLBD	IN_PVALB	CCNG2	0.04	0.08	0.42	0.671	0.89
DLBD	IN_PVALB_CHC	CCNG2	0.11	0.13	0.90	0.367	0.779
DLBD	IN_SST	CCNG2	-0.04	0.08	-0.51	0.61	0.874
DLBD	IN_VIP	CCNG2	-0.08	0.05	-1.63	0.103	0.387
DLBD	Micro	CCNG2	0.35	0.11	3.10	0.00192	0.0495
DLBD	OPC	CCNG2	-0.02	0.06	-0.34	0.73	0.948
DLBD	Oligo	CCNG2	0.18	0.04	4.00	6.29e-05	0.00125
DLBD	Adaptive	CCNH	0.19	0.15	1.31	0.192	0.99
DLBD	Astro	CCNH	0.05	0.04	1.32	0.185	0.377
DLBD	EN_L2_3_IT	CCNH	-0.03	0.05	-0.62	0.538	0.776
DLBD	EN_L3_5_IT_1	CCNH	0.07	0.05	1.54	0.125	0.418
DLBD	EN_L3_5_IT_2	CCNH	0.01	0.04	0.14	0.887	0.958
DLBD	EN_L3_5_IT_3	CCNH	0.08	0.04	1.78	0.0751	0.261
DLBD	EN_L5_6_NP	CCNH	0.03	0.06	0.41	0.679	0.911
DLBD	EN_L5_ET	CCNH	-0.31	0.42	-0.72	0.469	0.923
DLBD	EN_L6B	CCNH	0.05	0.07	0.75	0.451	0.793
DLBD	EN_L6_CT	CCNH	0.06	0.06	1.11	0.265	0.627
DLBD	EN_L6_IT_1	CCNH	0.01	0.07	0.09	0.93	0.989
DLBD	EN_L6_IT_2	CCNH	0.05	0.07	0.81	0.417	0.794
DLBD	Endo	CCNH	-0.08	0.10	-0.74	0.461	0.887
DLBD	IN_ADARB2	CCNH	-0.08	0.06	-1.43	0.152	0.663
DLBD	IN_LAMP5_LHX6	CCNH	0.13	0.07	1.84	0.0656	0.39
DLBD	IN_LAMP5_RELN	CCNH	0.03	0.06	0.46	0.643	0.923
DLBD	IN_PVALB	CCNH	-0.00	0.05	-0.04	0.968	0.992
DLBD	IN_PVALB_CHC	CCNH	0.02	0.06	0.37	0.709	0.933
DLBD	IN_SST	CCNH	0.06	0.05	1.25	0.21	0.617
DLBD	IN_VIP	CCNH	0.06	0.05	1.29	0.197	0.524
DLBD	Micro	CCNH	0.05	0.05	0.88	0.379	0.741
DLBD	OPC	CCNH	-0.02	0.03	-0.50	0.62	0.914
DLBD	Oligo	CCNH	0.02	0.03	0.62	0.535	0.734
DLBD	PC	CCNH	0.04	0.11	0.34	0.731	0.971
DLBD	PVM	CCNH	-0.02	0.13	-0.15	0.881	0.973
DLBD	SMC	CCNH	-0.03	0.26	-0.11	0.913	0.997
DLBD	VLMC	CCNH	-0.08	0.09	-0.95	0.343	0.792
DLBD	Adaptive	CCNI	-0.11	0.17	-0.66	0.509	0.99
DLBD	Astro	CCNI	-0.02	0.03	-0.50	0.62	0.782
DLBD	EN_L2_3_IT	CCNI	-0.00	0.04	-0.01	0.995	0.998
DLBD	EN_L3_5_IT_1	CCNI	-0.03	0.04	-0.74	0.457	0.76
DLBD	EN_L3_5_IT_2	CCNI	-0.01	0.04	-0.14	0.885	0.958
DLBD	EN_L3_5_IT_3	CCNI	0.03	0.04	0.75	0.453	0.707
DLBD	EN_L5_6_NP	CCNI	-0.01	0.05	-0.14	0.886	0.976
DLBD	EN_L5_ET	CCNI	0.45	0.52	0.86	0.389	0.894
DLBD	EN_L6B	CCNI	0.06	0.06	0.87	0.385	0.746
DLBD	EN_L6_CT	CCNI	-0.00	0.05	-0.01	0.993	0.997
DLBD	EN_L6_IT_1	CCNI	-0.02	0.06	-0.28	0.776	0.963
DLBD	EN_L6_IT_2	CCNI	0.04	0.06	0.58	0.564	0.871
DLBD	Endo	CCNI	-0.08	0.11	-0.72	0.473	0.89
DLBD	IN_ADARB2	CCNI	0.02	0.06	0.41	0.68	0.928
DLBD	IN_LAMP5_LHX6	CCNI	0.02	0.07	0.23	0.822	0.958
DLBD	IN_LAMP5_RELN	CCNI	0.04	0.06	0.76	0.449	0.858
DLBD	IN_PVALB	CCNI	0.01	0.04	0.21	0.837	0.952
DLBD	IN_PVALB_CHC	CCNI	0.06	0.07	0.82	0.413	0.808
DLBD	IN_SST	CCNI	0.00	0.04	0.06	0.949	0.986
DLBD	IN_VIP	CCNI	-0.01	0.04	-0.24	0.813	0.935
DLBD	Micro	CCNI	0.14	0.05	2.98	0.00288	0.065
DLBD	OPC	CCNI	-0.02	0.03	-0.63	0.529	0.885
DLBD	Oligo	CCNI	0.02	0.03	0.71	0.478	0.693
DLBD	PC	CCNI	0.21	0.09	2.27	0.0235	0.468
DLBD	PVM	CCNI	0.20	0.13	1.48	0.139	0.642
DLBD	VLMC	CCNI	0.05	0.11	0.46	0.644	0.922
DLBD	Astro	CCNI2	0.07	0.12	0.62	0.533	0.717
DLBD	EN_L2_3_IT	CCNI2	-0.05	0.11	-0.47	0.642	0.838
DLBD	EN_L3_5_IT_2	CCNI2	-0.02	0.13	-0.15	0.883	0.957
DLBD	EN_L3_5_IT_3	CCNI2	-0.09	0.13	-0.70	0.482	0.727
DLBD	OPC	CCNI2	-0.09	0.12	-0.75	0.451	0.85
DLBD	Oligo	CCNI2	0.23	0.08	2.74	0.00621	0.0369
DLBD	Astro	CCNJ	-0.17	0.08	-2.08	0.0373	0.129
DLBD	EN_L2_3_IT	CCNJ	-0.06	0.05	-1.07	0.283	0.583
DLBD	EN_L3_5_IT_1	CCNJ	-0.01	0.10	-0.13	0.895	0.969
DLBD	EN_L3_5_IT_2	CCNJ	-0.27	0.08	-3.31	0.000931	0.0207
DLBD	EN_L3_5_IT_3	CCNJ	-0.14	0.10	-1.42	0.156	0.401
DLBD	EN_L6_CT	CCNJ	0.03	1.68	0.02	0.986	0.996
DLBD	EN_L6_IT_1	CCNJ	0.03	0.13	0.22	0.828	0.973
DLBD	IN_ADARB2	CCNJ	0.04	0.11	0.34	0.732	0.945
DLBD	IN_LAMP5_RELN	CCNJ	-0.01	0.12	-0.07	0.947	0.988
DLBD	IN_PVALB	CCNJ	-0.14	0.08	-1.75	0.0806	0.347
DLBD	IN_SST	CCNJ	-0.00	0.09	-0.02	0.988	0.998
DLBD	IN_VIP	CCNJ	-0.17	0.07	-2.31	0.0209	0.174
DLBD	Micro	CCNJ	0.09	0.10	0.86	0.389	0.746
DLBD	OPC	CCNJ	-0.12	0.07	-1.60	0.11	0.582
DLBD	Oligo	CCNJ	-0.24	0.08	-3.19	0.00143	0.0126
DLBD	Astro	CCNJL	-0.02	0.06	-0.31	0.753	0.87
DLBD	EN_L2_3_IT	CCNJL	0.12	0.08	1.44	0.151	0.432
DLBD	EN_L3_5_IT_2	CCNJL	0.09	0.11	0.80	0.424	0.727
DLBD	EN_L3_5_IT_3	CCNJL	0.21	0.11	1.89	0.0581	0.224
DLBD	EN_L6_CT	CCNJL	0.06	0.14	0.43	0.671	0.881
DLBD	EN_L6_IT_1	CCNJL	-0.11	0.14	-0.78	0.434	0.859
DLBD	IN_ADARB2	CCNJL	0.13	0.07	1.90	0.0577	0.494
DLBD	IN_LAMP5_LHX6	CCNJL	-0.02	0.10	-0.22	0.828	0.961
DLBD	IN_LAMP5_RELN	CCNJL	0.02	0.08	0.30	0.762	0.95
DLBD	IN_PVALB	CCNJL	0.11	0.05	2.17	0.0303	0.205
DLBD	IN_PVALB_CHC	CCNJL	0.25	0.09	2.88	0.00402	0.0901
DLBD	IN_SST	CCNJL	0.09	0.08	1.19	0.236	0.642
DLBD	IN_VIP	CCNJL	0.15	0.06	2.52	0.0118	0.128
DLBD	OPC	CCNJL	0.09	0.10	0.94	0.346	0.79
DLBD	Oligo	CCNJL	0.16	0.08	2.01	0.0447	0.152
DLBD	Astro	CCNK	-0.02	0.04	-0.49	0.624	0.784
DLBD	EN_L2_3_IT	CCNK	0.01	0.03	0.36	0.717	0.877
DLBD	EN_L3_5_IT_1	CCNK	0.01	0.07	0.09	0.932	0.98
DLBD	EN_L3_5_IT_2	CCNK	0.02	0.05	0.42	0.675	0.872
DLBD	EN_L3_5_IT_3	CCNK	0.07	0.05	1.54	0.123	0.348
DLBD	EN_L5_6_NP	CCNK	0.03	0.09	0.40	0.687	0.916
DLBD	EN_L6B	CCNK	-0.09	0.09	-0.94	0.349	0.721
DLBD	EN_L6_CT	CCNK	0.00	0.08	0.06	0.951	0.987
DLBD	EN_L6_IT_1	CCNK	0.02	0.07	0.23	0.82	0.972
DLBD	EN_L6_IT_2	CCNK	0.08	0.08	0.93	0.352	0.761
DLBD	Endo	CCNK	0.60	0.97	0.63	0.532	0.916
DLBD	IN_ADARB2	CCNK	0.01	0.07	0.14	0.889	0.98
DLBD	IN_LAMP5_LHX6	CCNK	-0.06	0.09	-0.60	0.548	0.874
DLBD	IN_LAMP5_RELN	CCNK	0.09	0.08	1.19	0.233	0.718
DLBD	IN_PVALB	CCNK	0.01	0.05	0.19	0.852	0.957
DLBD	IN_PVALB_CHC	CCNK	0.10	0.10	0.98	0.327	0.754
DLBD	IN_SST	CCNK	0.04	0.06	0.57	0.567	0.855
DLBD	IN_VIP	CCNK	-0.07	0.05	-1.54	0.124	0.424
DLBD	Micro	CCNK	-0.12	0.06	-1.99	0.0465	0.313
DLBD	OPC	CCNK	-0.01	0.04	-0.13	0.895	0.988
DLBD	Oligo	CCNK	0.04	0.03	1.33	0.183	0.391
DLBD	PC	CCNK	-0.76	0.73	-1.04	0.298	0.837
DLBD	Adaptive	CCNL1	-0.11	0.16	-0.69	0.488	0.99
DLBD	Astro	CCNL1	-0.08	0.07	-1.23	0.217	0.415
DLBD	EN_L2_3_IT	CCNL1	-0.09	0.04	-2.49	0.0128	0.12
DLBD	EN_L3_5_IT_1	CCNL1	-0.11	0.05	-2.11	0.0348	0.215
DLBD	EN_L3_5_IT_2	CCNL1	-0.10	0.05	-1.93	0.0542	0.261
DLBD	EN_L3_5_IT_3	CCNL1	-0.07	0.05	-1.45	0.146	0.386
DLBD	EN_L5_6_NP	CCNL1	-0.19	0.07	-2.72	0.00655	0.163
DLBD	EN_L5_ET	CCNL1	-0.10	0.65	-0.16	0.874	0.986
DLBD	EN_L6B	CCNL1	-0.17	0.09	-1.96	0.0499	0.339
DLBD	EN_L6_CT	CCNL1	-0.17	0.07	-2.57	0.0101	0.138
DLBD	EN_L6_IT_1	CCNL1	-0.10	0.07	-1.53	0.125	0.619
DLBD	EN_L6_IT_2	CCNL1	-0.07	0.09	-0.78	0.435	0.801
DLBD	Endo	CCNL1	-0.00	0.12	-0.01	0.99	0.997
DLBD	IN_ADARB2	CCNL1	-0.16	0.06	-2.49	0.0127	0.277
DLBD	IN_LAMP5_LHX6	CCNL1	-0.15	0.07	-2.07	0.0388	0.308
DLBD	IN_LAMP5_RELN	CCNL1	-0.15	0.06	-2.42	0.0153	0.251
DLBD	IN_PVALB	CCNL1	-0.12	0.05	-2.64	0.00818	0.0967
DLBD	IN_PVALB_CHC	CCNL1	-0.12	0.08	-1.55	0.121	0.524
DLBD	IN_SST	CCNL1	-0.09	0.05	-1.68	0.0921	0.453
DLBD	IN_VIP	CCNL1	-0.12	0.05	-2.53	0.0115	0.126
DLBD	Micro	CCNL1	-0.04	0.06	-0.64	0.521	0.826
DLBD	OPC	CCNL1	-0.06	0.05	-1.12	0.262	0.736
DLBD	Oligo	CCNL1	-0.14	0.03	-4.37	1.26e-05	0.000366
DLBD	PC	CCNL1	-0.04	0.12	-0.32	0.747	0.976
DLBD	PVM	CCNL1	0.12	0.13	0.91	0.365	0.772
DLBD	VLMC	CCNL1	-0.15	0.14	-1.05	0.296	0.763
DLBD	Astro	CCNL2	-0.01	0.04	-0.27	0.786	0.891
DLBD	EN_L2_3_IT	CCNL2	-0.04	0.03	-1.42	0.157	0.439
DLBD	EN_L3_5_IT_1	CCNL2	-0.10	0.05	-1.93	0.053	0.268
DLBD	EN_L3_5_IT_2	CCNL2	-0.06	0.04	-1.49	0.135	0.42
DLBD	EN_L3_5_IT_3	CCNL2	-0.06	0.04	-1.53	0.125	0.352
DLBD	EN_L5_6_NP	CCNL2	-0.15	0.06	-2.65	0.0081	0.178
DLBD	EN_L5_ET	CCNL2	-1.92	0.68	-2.83	0.00462	0.267
DLBD	EN_L6B	CCNL2	-0.08	0.06	-1.26	0.207	0.601
DLBD	EN_L6_CT	CCNL2	-0.06	0.06	-1.00	0.318	0.68
DLBD	EN_L6_IT_1	CCNL2	-0.11	0.05	-2.17	0.0298	0.38
DLBD	EN_L6_IT_2	CCNL2	-0.10	0.07	-1.47	0.141	0.578
DLBD	Endo	CCNL2	-0.12	0.11	-1.14	0.254	0.795
DLBD	IN_ADARB2	CCNL2	-0.12	0.06	-1.90	0.0576	0.494
DLBD	IN_LAMP5_LHX6	CCNL2	-0.09	0.06	-1.37	0.17	0.581
DLBD	IN_LAMP5_RELN	CCNL2	-0.02	0.05	-0.46	0.646	0.925
DLBD	IN_PVALB	CCNL2	-0.03	0.04	-0.71	0.481	0.786
DLBD	IN_PVALB_CHC	CCNL2	-0.06	0.07	-0.90	0.368	0.78
DLBD	IN_SST	CCNL2	-0.06	0.05	-1.16	0.246	0.651
DLBD	IN_VIP	CCNL2	-0.13	0.04	-3.51	0.00045	0.0186
DLBD	Micro	CCNL2	-0.13	0.05	-2.88	0.00396	0.0782
DLBD	OPC	CCNL2	-0.12	0.04	-2.94	0.00333	0.185
DLBD	Oligo	CCNL2	-0.11	0.03	-3.58	0.000349	0.00433
DLBD	PC	CCNL2	-0.14	0.10	-1.35	0.177	0.76
DLBD	PVM	CCNL2	0.10	0.15	0.70	0.481	0.823
DLBD	VLMC	CCNL2	-0.05	0.11	-0.48	0.629	0.92
DLBD	EN_L2_3_IT	CCNO	-0.14	0.08	-1.78	0.0758	0.306
DLBD	EN_L3_5_IT_2	CCNO	-0.09	0.10	-0.90	0.369	0.679
DLBD	EN_L2_3_IT	CCNP	0.08	0.12	0.66	0.508	0.757
DLBD	EN_L3_5_IT_2	CCNP	0.18	0.12	1.42	0.154	0.447
DLBD	EN_L3_5_IT_3	CCNP	0.36	0.13	2.75	0.00604	0.0573
DLBD	OPC	CCNP	-0.17	0.11	-1.58	0.114	0.589
DLBD	Oligo	CCNP	0.16	0.15	1.11	0.268	0.494
DLBD	Astro	CCNQ	-0.07	0.08	-0.83	0.408	0.614
DLBD	EN_L2_3_IT	CCNQ	-0.06	0.06	-0.97	0.333	0.63
DLBD	EN_L3_5_IT_2	CCNQ	-0.17	0.10	-1.77	0.0771	0.318
DLBD	EN_L3_5_IT_3	CCNQ	-0.07	0.09	-0.85	0.395	0.659
DLBD	EN_L6_IT_1	CCNQ	2.01	4.46	0.45	0.652	0.931
DLBD	IN_PVALB	CCNQ	-0.15	0.09	-1.65	0.0984	0.38
DLBD	IN_VIP	CCNQ	-0.15	0.08	-1.93	0.0532	0.281
DLBD	OPC	CCNQ	0.17	0.13	1.36	0.173	0.658
DLBD	Oligo	CCNQ	0.00	0.11	0.02	0.988	0.995
DLBD	Astro	CCNT1	-0.19	0.05	-3.71	0.00021	0.00302
DLBD	EN_L2_3_IT	CCNT1	-0.04	0.04	-1.04	0.297	0.596
DLBD	EN_L3_5_IT_1	CCNT1	0.02	0.06	0.31	0.759	0.921
DLBD	EN_L3_5_IT_2	CCNT1	-0.06	0.05	-1.26	0.208	0.521
DLBD	EN_L3_5_IT_3	CCNT1	-0.06	0.05	-1.31	0.191	0.448
DLBD	EN_L5_6_NP	CCNT1	-0.12	0.09	-1.31	0.19	0.619
DLBD	EN_L6B	CCNT1	-0.09	0.08	-1.13	0.259	0.65
DLBD	EN_L6_CT	CCNT1	-0.12	0.07	-1.58	0.114	0.443
DLBD	EN_L6_IT_1	CCNT1	-0.11	0.08	-1.34	0.182	0.691
DLBD	EN_L6_IT_2	CCNT1	-0.09	0.10	-0.94	0.347	0.759
DLBD	Endo	CCNT1	0.60	0.96	0.62	0.534	0.917
DLBD	IN_ADARB2	CCNT1	0.03	0.07	0.34	0.731	0.945
DLBD	IN_LAMP5_LHX6	CCNT1	-0.08	0.09	-0.95	0.344	0.754
DLBD	IN_LAMP5_RELN	CCNT1	-0.14	0.07	-1.87	0.0608	0.457
DLBD	IN_PVALB	CCNT1	-0.02	0.05	-0.53	0.595	0.853
DLBD	IN_PVALB_CHC	CCNT1	-0.02	0.09	-0.18	0.854	0.975
DLBD	IN_SST	CCNT1	-0.06	0.06	-0.95	0.341	0.732
DLBD	IN_VIP	CCNT1	-0.06	0.05	-1.23	0.217	0.549
DLBD	Micro	CCNT1	-0.16	0.06	-2.77	0.00563	0.0964
DLBD	OPC	CCNT1	-0.08	0.05	-1.47	0.14	0.624
DLBD	Oligo	CCNT1	-0.09	0.03	-2.91	0.0036	0.0249
DLBD	PC	CCNT1	0.89	1.17	0.77	0.444	0.888
DLBD	Adaptive	CCNT2	-0.04	0.17	-0.24	0.812	0.99
DLBD	Astro	CCNT2	-0.09	0.04	-2.49	0.0127	0.0616
DLBD	EN_L2_3_IT	CCNT2	-0.03	0.02	-1.18	0.237	0.536
DLBD	EN_L3_5_IT_1	CCNT2	0.00	0.04	0.11	0.911	0.976
DLBD	EN_L3_5_IT_2	CCNT2	0.00	0.03	0.02	0.986	0.995
DLBD	EN_L3_5_IT_3	CCNT2	-0.00	0.03	-0.03	0.976	0.992
DLBD	EN_L5_6_NP	CCNT2	0.00	0.05	0.03	0.973	0.996
DLBD	EN_L5_ET	CCNT2	-0.45	0.53	-0.85	0.395	0.895
DLBD	EN_L6B	CCNT2	-0.04	0.05	-0.68	0.499	0.818
DLBD	EN_L6_CT	CCNT2	-0.04	0.04	-0.89	0.372	0.722
DLBD	EN_L6_IT_1	CCNT2	-0.03	0.04	-0.74	0.459	0.868
DLBD	EN_L6_IT_2	CCNT2	0.02	0.05	0.45	0.652	0.905
DLBD	Endo	CCNT2	-0.03	0.11	-0.25	0.803	0.973
DLBD	IN_ADARB2	CCNT2	-0.03	0.05	-0.63	0.526	0.886
DLBD	IN_LAMP5_LHX6	CCNT2	-0.05	0.05	-0.84	0.403	0.797
DLBD	IN_LAMP5_RELN	CCNT2	-0.05	0.05	-1.08	0.28	0.756
DLBD	IN_PVALB	CCNT2	-0.03	0.03	-0.88	0.378	0.71
DLBD	IN_PVALB_CHC	CCNT2	-0.01	0.06	-0.25	0.8	0.963
DLBD	IN_SST	CCNT2	0.03	0.03	1.01	0.314	0.713
DLBD	IN_VIP	CCNT2	-0.01	0.03	-0.41	0.681	0.88
DLBD	Micro	CCNT2	-0.02	0.04	-0.50	0.619	0.876
DLBD	OPC	CCNT2	-0.04	0.03	-1.14	0.253	0.73
DLBD	Oligo	CCNT2	-0.04	0.02	-1.75	0.0795	0.225
DLBD	PC	CCNT2	-0.11	0.09	-1.21	0.226	0.798
DLBD	PVM	CCNT2	-0.04	0.14	-0.26	0.794	0.958
DLBD	VLMC	CCNT2	0.00	0.10	0.03	0.979	0.994
DLBD	Adaptive	CCNY	0.04	0.14	0.30	0.761	0.99
DLBD	Astro	CCNY	0.05	0.03	1.36	0.173	0.36
DLBD	EN_L2_3_IT	CCNY	-0.00	0.02	-0.06	0.952	0.985
DLBD	EN_L3_5_IT_1	CCNY	0.00	0.03	0.09	0.924	0.979
DLBD	EN_L3_5_IT_2	CCNY	0.04	0.03	1.27	0.206	0.518
DLBD	EN_L3_5_IT_3	CCNY	0.04	0.03	1.15	0.249	0.517
DLBD	EN_L5_6_NP	CCNY	0.10	0.05	2.07	0.0387	0.36
DLBD	EN_L5_ET	CCNY	0.35	0.47	0.74	0.461	0.92
DLBD	EN_L6B	CCNY	-0.03	0.04	-0.59	0.556	0.845
DLBD	EN_L6_CT	CCNY	-0.02	0.04	-0.45	0.652	0.875
DLBD	EN_L6_IT_1	CCNY	0.03	0.05	0.71	0.478	0.875
DLBD	EN_L6_IT_2	CCNY	0.05	0.04	1.13	0.258	0.702
DLBD	Endo	CCNY	0.13	0.10	1.32	0.186	0.757
DLBD	IN_ADARB2	CCNY	-0.00	0.04	-0.07	0.945	0.988
DLBD	IN_LAMP5_LHX6	CCNY	0.08	0.04	1.88	0.0601	0.376
DLBD	IN_LAMP5_RELN	CCNY	0.04	0.04	0.90	0.366	0.812
DLBD	IN_PVALB	CCNY	0.01	0.03	0.19	0.846	0.955
DLBD	IN_PVALB_CHC	CCNY	-0.02	0.04	-0.54	0.592	0.894
DLBD	IN_SST	CCNY	0.02	0.03	0.49	0.624	0.879
DLBD	IN_VIP	CCNY	-0.02	0.03	-0.78	0.432	0.738
DLBD	Micro	CCNY	0.11	0.04	2.68	0.00736	0.111
DLBD	OPC	CCNY	0.02	0.03	0.60	0.55	0.893
DLBD	Oligo	CCNY	-0.01	0.03	-0.29	0.775	0.891
DLBD	PC	CCNY	0.05	0.08	0.63	0.529	0.91
DLBD	PVM	CCNY	0.09	0.11	0.84	0.402	0.787
DLBD	SMC	CCNY	0.17	0.23	0.74	0.458	0.994
DLBD	VLMC	CCNY	0.10	0.09	1.06	0.29	0.763
DLBD	Astro	CCNYL1	-0.02	0.04	-0.50	0.615	0.778
DLBD	EN_L2_3_IT	CCNYL1	-0.18	0.05	-3.61	0.000307	0.0175
DLBD	EN_L3_5_IT_1	CCNYL1	-0.22	0.05	-4.25	2.13e-05	0.00163
DLBD	EN_L3_5_IT_2	CCNYL1	-0.21	0.05	-4.34	1.45e-05	0.00127
DLBD	EN_L3_5_IT_3	CCNYL1	-0.19	0.05	-3.82	0.000134	0.00479
DLBD	EN_L5_6_NP	CCNYL1	-0.12	0.11	-1.10	0.272	0.696
DLBD	EN_L5_ET	CCNYL1	-0.75	0.85	-0.88	0.379	0.89
DLBD	EN_L6B	CCNYL1	-0.34	0.08	-4.06	4.9e-05	0.00874
DLBD	EN_L6_CT	CCNYL1	-0.38	0.09	-4.43	9.57e-06	0.00192
DLBD	EN_L6_IT_1	CCNYL1	-0.22	0.07	-3.24	0.00121	0.109
DLBD	EN_L6_IT_2	CCNYL1	-0.09	0.09	-0.95	0.342	0.759
DLBD	Endo	CCNYL1	-1.01	0.90	-1.13	0.26	0.799
DLBD	IN_ADARB2	CCNYL1	0.05	0.09	0.53	0.596	0.908
DLBD	IN_LAMP5_LHX6	CCNYL1	-0.06	0.10	-0.60	0.55	0.875
DLBD	IN_LAMP5_RELN	CCNYL1	-0.04	0.09	-0.49	0.627	0.921
DLBD	IN_PVALB	CCNYL1	-0.09	0.06	-1.61	0.107	0.396
DLBD	IN_PVALB_CHC	CCNYL1	-0.26	0.13	-2.00	0.0459	0.34
DLBD	IN_SST	CCNYL1	-0.11	0.07	-1.56	0.12	0.499
DLBD	IN_VIP	CCNYL1	-0.09	0.05	-1.73	0.0841	0.351
DLBD	Micro	CCNYL1	-0.01	0.07	-0.12	0.907	0.981
DLBD	OPC	CCNYL1	-0.01	0.05	-0.16	0.873	0.983
DLBD	Oligo	CCNYL1	-0.10	0.04	-2.22	0.0265	0.105
DLBD	Astro	CCP110	-0.06	0.04	-1.57	0.117	0.28
DLBD	EN_L2_3_IT	CCP110	0.01	0.03	0.46	0.642	0.838
DLBD	EN_L3_5_IT_1	CCP110	0.03	0.05	0.57	0.57	0.83
DLBD	EN_L3_5_IT_2	CCP110	0.07	0.04	1.70	0.089	0.34
DLBD	EN_L3_5_IT_3	CCP110	-0.01	0.04	-0.22	0.822	0.929
DLBD	EN_L5_6_NP	CCP110	-0.05	0.06	-0.78	0.434	0.793
DLBD	EN_L5_ET	CCP110	-0.32	0.65	-0.50	0.617	0.952
DLBD	EN_L6B	CCP110	0.06	0.08	0.85	0.396	0.755
DLBD	EN_L6_CT	CCP110	0.01	0.06	0.16	0.876	0.962
DLBD	EN_L6_IT_1	CCP110	0.03	0.05	0.62	0.536	0.894
DLBD	EN_L6_IT_2	CCP110	0.02	0.07	0.26	0.797	0.951
DLBD	Endo	CCP110	-1.66	1.08	-1.54	0.125	0.686
DLBD	IN_ADARB2	CCP110	0.00	0.05	0.05	0.963	0.992
DLBD	IN_LAMP5_LHX6	CCP110	-0.02	0.06	-0.28	0.781	0.944
DLBD	IN_LAMP5_RELN	CCP110	-0.02	0.06	-0.37	0.71	0.937
DLBD	IN_PVALB	CCP110	-0.05	0.04	-1.10	0.271	0.609
DLBD	IN_PVALB_CHC	CCP110	0.06	0.06	0.98	0.326	0.753
DLBD	IN_SST	CCP110	0.06	0.05	1.25	0.21	0.617
DLBD	IN_VIP	CCP110	0.03	0.04	0.79	0.432	0.738
DLBD	Micro	CCP110	-0.04	0.06	-0.60	0.549	0.841
DLBD	OPC	CCP110	0.05	0.05	1.00	0.315	0.772
DLBD	Oligo	CCP110	0.27	0.05	5.60	2.09e-08	2.72e-06
DLBD	PC	CCP110	1.62	0.77	2.11	0.0344	0.514
DLBD	Astro	CCPG1	0.05	0.06	0.95	0.342	0.553
DLBD	EN_L2_3_IT	CCPG1	-0.06	0.05	-1.35	0.178	0.469
DLBD	EN_L3_5_IT_1	CCPG1	0.03	0.07	0.37	0.714	0.904
DLBD	EN_L3_5_IT_2	CCPG1	-0.07	0.06	-1.14	0.253	0.574
DLBD	EN_L3_5_IT_3	CCPG1	0.04	0.06	0.68	0.499	0.739
DLBD	EN_L5_6_NP	CCPG1	-0.09	0.10	-0.93	0.351	0.75
DLBD	EN_L6B	CCPG1	0.03	0.11	0.31	0.754	0.926
DLBD	EN_L6_CT	CCPG1	-0.03	0.10	-0.30	0.767	0.92
DLBD	EN_L6_IT_1	CCPG1	-0.09	0.09	-0.93	0.353	0.824
DLBD	EN_L6_IT_2	CCPG1	-0.00	0.11	-0.02	0.984	0.995
DLBD	IN_ADARB2	CCPG1	-0.11	0.09	-1.15	0.251	0.75
DLBD	IN_LAMP5_LHX6	CCPG1	0.08	0.10	0.75	0.454	0.824
DLBD	IN_LAMP5_RELN	CCPG1	-0.02	0.09	-0.18	0.856	0.975
DLBD	IN_PVALB	CCPG1	-0.08	0.06	-1.22	0.222	0.553
DLBD	IN_PVALB_CHC	CCPG1	-0.02	0.11	-0.21	0.834	0.971
DLBD	IN_SST	CCPG1	-0.08	0.07	-1.05	0.293	0.694
DLBD	IN_VIP	CCPG1	-0.10	0.07	-1.43	0.153	0.467
DLBD	Micro	CCPG1	-0.01	0.10	-0.13	0.9	0.979
DLBD	OPC	CCPG1	-0.09	0.07	-1.21	0.225	0.705
DLBD	Oligo	CCPG1	0.05	0.05	1.09	0.277	0.505
DLBD	Micro	CCR1	0.04	0.12	0.33	0.743	0.926
DLBD	Astro	CCR10	0.16	0.11	1.50	0.133	0.306
DLBD	EN_L2_3_IT	CCR10	-0.18	0.07	-2.64	0.00841	0.0968
DLBD	EN_L3_5_IT_2	CCR10	-0.10	0.10	-1.03	0.305	0.626
DLBD	EN_L3_5_IT_3	CCR10	-0.28	0.09	-3.21	0.00131	0.0212
DLBD	EN_L6_IT_1	CCR10	-5.71	4.48	-1.27	0.203	0.712
DLBD	IN_PVALB	CCR10	-0.14	0.09	-1.60	0.11	0.399
DLBD	IN_VIP	CCR10	0.10	0.11	0.95	0.34	0.667
DLBD	Oligo	CCR10	-0.06	0.08	-0.76	0.45	0.669
DLBD	Astro	CCR3	0.05	0.13	0.36	0.716	0.845
DLBD	EN_L2_3_IT	CCR3	-0.01	0.10	-0.13	0.897	0.963
DLBD	EN_L3_5_IT_3	CCR3	0.55	1.37	0.40	0.686	0.859
DLBD	Oligo	CCR3	-0.16	0.10	-1.55	0.12	0.298
DLBD	Oligo	CCR7	-0.19	0.14	-1.41	0.157	0.356
DLBD	Oligo	CCR9	-0.07	0.13	-0.51	0.61	0.79
DLBD	Astro	CCS	-0.07	0.05	-1.45	0.146	0.324
DLBD	EN_L2_3_IT	CCS	-0.05	0.05	-1.07	0.286	0.586
DLBD	EN_L3_5_IT_1	CCS	-0.16	0.08	-2.04	0.0413	0.235
DLBD	EN_L3_5_IT_2	CCS	-0.11	0.07	-1.67	0.094	0.349
DLBD	EN_L3_5_IT_3	CCS	-0.17	0.07	-2.51	0.0119	0.088
DLBD	EN_L5_6_NP	CCS	-0.06	0.10	-0.59	0.554	0.862
DLBD	EN_L6B	CCS	-0.04	0.10	-0.35	0.726	0.916
DLBD	EN_L6_CT	CCS	-0.07	0.09	-0.76	0.445	0.774
DLBD	EN_L6_IT_1	CCS	-0.12	0.09	-1.45	0.146	0.646
DLBD	EN_L6_IT_2	CCS	-0.13	0.10	-1.25	0.212	0.655
DLBD	IN_ADARB2	CCS	-0.06	0.09	-0.70	0.482	0.868
DLBD	IN_LAMP5_LHX6	CCS	0.12	0.11	1.05	0.292	0.712
DLBD	IN_LAMP5_RELN	CCS	0.01	0.09	0.12	0.903	0.982
DLBD	IN_PVALB	CCS	-0.06	0.06	-1.01	0.312	0.651
DLBD	IN_SST	CCS	-0.02	0.08	-0.31	0.757	0.929
DLBD	IN_VIP	CCS	-0.11	0.06	-1.73	0.0843	0.352
DLBD	Micro	CCS	-0.14	0.07	-1.81	0.0706	0.378
DLBD	OPC	CCS	-0.06	0.06	-0.97	0.331	0.783
DLBD	Oligo	CCS	-0.09	0.04	-2.21	0.0272	0.107
DLBD	Astro	CCSAP	-0.10	0.05	-1.99	0.0464	0.15
DLBD	EN_L2_3_IT	CCSAP	-0.01	0.03	-0.41	0.681	0.857
DLBD	EN_L3_5_IT_1	CCSAP	0.06	0.04	1.51	0.132	0.428
DLBD	EN_L3_5_IT_2	CCSAP	0.06	0.04	1.58	0.114	0.385
DLBD	EN_L3_5_IT_3	CCSAP	0.03	0.04	0.58	0.562	0.779
DLBD	EN_L5_6_NP	CCSAP	0.01	0.08	0.16	0.877	0.974
DLBD	EN_L5_ET	CCSAP	0.85	0.74	1.15	0.252	0.829
DLBD	EN_L6B	CCSAP	-0.13	0.06	-1.98	0.0478	0.333
DLBD	EN_L6_CT	CCSAP	-0.05	0.06	-0.78	0.436	0.769
DLBD	EN_L6_IT_1	CCSAP	0.02	0.05	0.39	0.699	0.944
DLBD	EN_L6_IT_2	CCSAP	-0.06	0.06	-0.95	0.341	0.759
DLBD	IN_ADARB2	CCSAP	0.05	0.05	0.88	0.377	0.821
DLBD	IN_LAMP5_LHX6	CCSAP	0.01	0.06	0.25	0.8	0.952
DLBD	IN_LAMP5_RELN	CCSAP	-0.08	0.05	-1.64	0.101	0.542
DLBD	IN_PVALB	CCSAP	-0.06	0.04	-1.36	0.175	0.499
DLBD	IN_PVALB_CHC	CCSAP	-0.01	0.07	-0.13	0.894	0.984
DLBD	IN_SST	CCSAP	-0.01	0.05	-0.26	0.796	0.943
DLBD	IN_VIP	CCSAP	0.01	0.04	0.16	0.874	0.956
DLBD	Micro	CCSAP	0.03	0.07	0.40	0.687	0.905
DLBD	OPC	CCSAP	-0.02	0.05	-0.42	0.674	0.933
DLBD	Oligo	CCSAP	0.01	0.03	0.24	0.811	0.911
DLBD	Adaptive	CCSER1	0.05	0.24	0.23	0.822	0.99
DLBD	Astro	CCSER1	-0.18	0.08	-2.28	0.0227	0.0929
DLBD	EN_L2_3_IT	CCSER1	-0.12	0.04	-3.06	0.00219	0.0492
DLBD	EN_L3_5_IT_1	CCSER1	-0.22	0.05	-4.71	2.49e-06	0.000329
DLBD	EN_L3_5_IT_2	CCSER1	-0.25	0.05	-4.75	2.04e-06	0.000303
DLBD	EN_L3_5_IT_3	CCSER1	-0.09	0.04	-2.30	0.0212	0.124
DLBD	EN_L5_6_NP	CCSER1	-0.01	0.05	-0.33	0.742	0.936
DLBD	EN_L5_ET	CCSER1	0.24	0.34	0.72	0.472	0.923
DLBD	EN_L6B	CCSER1	0.03	0.05	0.69	0.489	0.813
DLBD	EN_L6_CT	CCSER1	-0.07	0.04	-1.84	0.0662	0.346
DLBD	EN_L6_IT_1	CCSER1	-0.23	0.05	-4.51	6.59e-06	0.00547
DLBD	EN_L6_IT_2	CCSER1	-0.18	0.06	-2.83	0.00464	0.138
DLBD	Endo	CCSER1	0.09	0.14	0.64	0.523	0.913
DLBD	IN_ADARB2	CCSER1	0.03	0.04	0.88	0.377	0.821
DLBD	IN_LAMP5_LHX6	CCSER1	0.07	0.04	2.02	0.0429	0.325
DLBD	IN_LAMP5_RELN	CCSER1	-0.01	0.04	-0.39	0.696	0.933
DLBD	IN_PVALB	CCSER1	0.05	0.03	1.71	0.0876	0.363
DLBD	IN_PVALB_CHC	CCSER1	0.08	0.04	1.83	0.0671	0.414
DLBD	IN_SST	CCSER1	0.10	0.03	2.77	0.00562	0.126
DLBD	IN_VIP	CCSER1	0.03	0.03	1.20	0.23	0.562
DLBD	Micro	CCSER1	0.08	0.08	0.98	0.329	0.71
DLBD	OPC	CCSER1	-0.17	0.06	-2.87	0.00412	0.203
DLBD	Oligo	CCSER1	0.07	0.08	0.87	0.384	0.61
DLBD	PC	CCSER1	0.16	0.14	1.12	0.264	0.824
DLBD	PVM	CCSER1	0.48	0.20	2.47	0.0134	0.366
DLBD	VLMC	CCSER1	-0.03	0.19	-0.14	0.887	0.974
DLBD	Adaptive	CCSER2	0.20	0.15	1.36	0.174	0.99
DLBD	Astro	CCSER2	0.04	0.03	1.17	0.241	0.443
DLBD	EN_L2_3_IT	CCSER2	-0.02	0.02	-0.90	0.366	0.655
DLBD	EN_L3_5_IT_1	CCSER2	0.01	0.04	0.39	0.696	0.894
DLBD	EN_L3_5_IT_2	CCSER2	-0.01	0.03	-0.20	0.843	0.942
DLBD	EN_L3_5_IT_3	CCSER2	0.01	0.03	0.37	0.708	0.872
DLBD	EN_L5_6_NP	CCSER2	0.08	0.04	2.04	0.0409	0.368
DLBD	EN_L5_ET	CCSER2	-0.24	0.38	-0.63	0.532	0.938
DLBD	EN_L6B	CCSER2	-0.01	0.05	-0.22	0.825	0.948
DLBD	EN_L6_CT	CCSER2	-0.06	0.04	-1.66	0.0971	0.414
DLBD	EN_L6_IT_1	CCSER2	-0.06	0.05	-1.32	0.186	0.695
DLBD	EN_L6_IT_2	CCSER2	-0.03	0.05	-0.62	0.534	0.855
DLBD	Endo	CCSER2	-0.09	0.08	-1.12	0.264	0.799
DLBD	IN_ADARB2	CCSER2	-0.02	0.04	-0.43	0.666	0.924
DLBD	IN_LAMP5_LHX6	CCSER2	0.02	0.04	0.42	0.672	0.911
DLBD	IN_LAMP5_RELN	CCSER2	0.00	0.04	0.04	0.968	0.992
DLBD	IN_PVALB	CCSER2	0.00	0.03	0.07	0.944	0.985
DLBD	IN_PVALB_CHC	CCSER2	-0.05	0.04	-1.17	0.243	0.684
DLBD	IN_SST	CCSER2	0.01	0.03	0.27	0.787	0.94
DLBD	IN_VIP	CCSER2	-0.06	0.02	-2.79	0.00529	0.0834
DLBD	Micro	CCSER2	-0.00	0.05	-0.09	0.931	0.984
DLBD	OPC	CCSER2	-0.05	0.04	-1.54	0.124	0.604
DLBD	Oligo	CCSER2	-0.03	0.03	-0.83	0.408	0.633
DLBD	PC	CCSER2	0.01	0.07	0.11	0.915	0.993
DLBD	PVM	CCSER2	0.04	0.14	0.25	0.802	0.962
DLBD	SMC	CCSER2	-0.11	0.25	-0.44	0.659	0.994
DLBD	VLMC	CCSER2	-0.00	0.11	-0.04	0.969	0.99
DLBD	Astro	CCT2	0.10	0.05	1.98	0.0472	0.152
DLBD	EN_L2_3_IT	CCT2	0.03	0.04	0.82	0.413	0.69
DLBD	EN_L3_5_IT_1	CCT2	0.02	0.07	0.27	0.786	0.93
DLBD	EN_L3_5_IT_2	CCT2	0.07	0.05	1.45	0.148	0.44
DLBD	EN_L3_5_IT_3	CCT2	0.07	0.05	1.49	0.136	0.37
DLBD	EN_L5_6_NP	CCT2	-0.03	0.08	-0.45	0.654	0.9
DLBD	EN_L6B	CCT2	0.15	0.09	1.66	0.0978	0.453
DLBD	EN_L6_CT	CCT2	0.01	0.08	0.12	0.903	0.973
DLBD	EN_L6_IT_1	CCT2	-0.10	0.09	-1.13	0.258	0.763
DLBD	EN_L6_IT_2	CCT2	-0.08	0.09	-0.88	0.377	0.777
DLBD	Endo	CCT2	-0.11	0.97	-0.12	0.907	0.991
DLBD	IN_ADARB2	CCT2	0.04	0.07	0.56	0.575	0.902
DLBD	IN_LAMP5_LHX6	CCT2	-0.05	0.07	-0.67	0.506	0.852
DLBD	IN_LAMP5_RELN	CCT2	0.02	0.07	0.29	0.77	0.953
DLBD	IN_PVALB	CCT2	-0.06	0.05	-1.37	0.171	0.495
DLBD	IN_PVALB_CHC	CCT2	-0.11	0.09	-1.23	0.219	0.654
DLBD	IN_SST	CCT2	-0.12	0.06	-1.94	0.0526	0.355
DLBD	IN_VIP	CCT2	-0.03	0.04	-0.70	0.487	0.771
DLBD	Micro	CCT2	0.08	0.07	1.19	0.235	0.616
DLBD	OPC	CCT2	0.03	0.05	0.54	0.586	0.904
DLBD	Oligo	CCT2	0.10	0.03	3.00	0.00272	0.0203
DLBD	PC	CCT2	-1.09	0.77	-1.42	0.155	0.739
DLBD	Astro	CCT3	0.12	0.06	2.08	0.0378	0.13
DLBD	EN_L2_3_IT	CCT3	0.08	0.04	2.29	0.0222	0.16
DLBD	EN_L3_5_IT_1	CCT3	0.14	0.06	2.39	0.0169	0.141
DLBD	EN_L3_5_IT_2	CCT3	0.10	0.05	2.03	0.0426	0.23
DLBD	EN_L3_5_IT_3	CCT3	0.13	0.05	2.58	0.00988	0.0787
DLBD	EN_L5_6_NP	CCT3	0.07	0.08	0.82	0.41	0.779
DLBD	EN_L5_ET	CCT3	0.68	0.76	0.89	0.375	0.89
DLBD	EN_L6B	CCT3	0.21	0.09	2.44	0.0146	0.193
DLBD	EN_L6_CT	CCT3	0.10	0.08	1.39	0.164	0.514
DLBD	EN_L6_IT_1	CCT3	0.12	0.07	1.73	0.084	0.548
DLBD	EN_L6_IT_2	CCT3	0.09	0.08	1.11	0.266	0.71
DLBD	Endo	CCT3	2.42	1.05	2.30	0.0215	0.415
DLBD	IN_ADARB2	CCT3	0.05	0.07	0.70	0.484	0.869
DLBD	IN_LAMP5_LHX6	CCT3	0.01	0.08	0.10	0.918	0.983
DLBD	IN_LAMP5_RELN	CCT3	0.12	0.07	1.82	0.0691	0.473
DLBD	IN_PVALB	CCT3	0.12	0.05	2.35	0.0188	0.155
DLBD	IN_PVALB_CHC	CCT3	0.05	0.09	0.56	0.579	0.89
DLBD	IN_SST	CCT3	0.12	0.06	2.21	0.027	0.271
DLBD	IN_VIP	CCT3	0.14	0.05	2.78	0.00551	0.0847
DLBD	Micro	CCT3	0.25	0.08	3.20	0.00137	0.0405
DLBD	OPC	CCT3	0.09	0.05	1.61	0.107	0.579
DLBD	Oligo	CCT3	0.15	0.05	3.24	0.0012	0.0111
DLBD	PC	CCT3	-0.25	1.18	-0.21	0.832	0.981
DLBD	Astro	CCT4	0.08	0.06	1.35	0.176	0.364
DLBD	EN_L2_3_IT	CCT4	0.02	0.03	0.56	0.573	0.797
DLBD	EN_L3_5_IT_1	CCT4	0.03	0.06	0.44	0.663	0.878
DLBD	EN_L3_5_IT_2	CCT4	0.09	0.04	1.94	0.053	0.258
DLBD	EN_L3_5_IT_3	CCT4	0.04	0.04	1.09	0.277	0.549
DLBD	EN_L5_6_NP	CCT4	0.02	0.07	0.27	0.784	0.947
DLBD	EN_L5_ET	CCT4	0.01	1.23	0.01	0.996	0.999
DLBD	EN_L6B	CCT4	-0.01	0.09	-0.08	0.932	0.985
DLBD	EN_L6_CT	CCT4	0.10	0.07	1.32	0.187	0.543
DLBD	EN_L6_IT_1	CCT4	-0.00	0.07	-0.00	0.996	0.998
DLBD	EN_L6_IT_2	CCT4	-0.03	0.07	-0.37	0.71	0.924
DLBD	Endo	CCT4	-0.05	0.14	-0.38	0.702	0.952
DLBD	IN_ADARB2	CCT4	0.08	0.07	1.09	0.275	0.762
DLBD	IN_LAMP5_LHX6	CCT4	-0.07	0.08	-0.83	0.408	0.798
DLBD	IN_LAMP5_RELN	CCT4	0.09	0.06	1.53	0.126	0.591
DLBD	IN_PVALB	CCT4	-0.02	0.05	-0.41	0.684	0.897
DLBD	IN_PVALB_CHC	CCT4	0.07	0.09	0.82	0.413	0.808
DLBD	IN_SST	CCT4	0.08	0.06	1.42	0.156	0.552
DLBD	IN_VIP	CCT4	0.04	0.05	0.78	0.434	0.739
DLBD	Micro	CCT4	0.16	0.08	2.11	0.0347	0.27
DLBD	OPC	CCT4	0.03	0.05	0.53	0.594	0.907
DLBD	Oligo	CCT4	0.12	0.05	2.68	0.00737	0.0418
DLBD	PC	CCT4	0.13	0.66	0.19	0.847	0.985
DLBD	Astro	CCT5	0.16	0.06	2.61	0.00912	0.0485
DLBD	EN_L2_3_IT	CCT5	0.11	0.05	2.42	0.0156	0.134
DLBD	EN_L3_5_IT_1	CCT5	0.05	0.07	0.76	0.446	0.752
DLBD	EN_L3_5_IT_2	CCT5	0.16	0.06	2.87	0.00415	0.0547
DLBD	EN_L3_5_IT_3	CCT5	0.16	0.06	2.76	0.0058	0.0562
DLBD	EN_L5_6_NP	CCT5	0.01	0.10	0.13	0.894	0.977
DLBD	EN_L6B	CCT5	0.12	0.10	1.20	0.229	0.622
DLBD	EN_L6_CT	CCT5	0.11	0.09	1.20	0.231	0.593
DLBD	EN_L6_IT_1	CCT5	0.02	0.09	0.25	0.802	0.968
DLBD	EN_L6_IT_2	CCT5	0.14	0.10	1.38	0.167	0.61
DLBD	Endo	CCT5	-0.88	0.90	-0.98	0.328	0.84
DLBD	IN_ADARB2	CCT5	-0.05	0.08	-0.59	0.558	0.897
DLBD	IN_LAMP5_LHX6	CCT5	0.01	0.11	0.12	0.902	0.978
DLBD	IN_LAMP5_RELN	CCT5	0.10	0.07	1.40	0.162	0.644
DLBD	IN_PVALB	CCT5	0.06	0.06	1.07	0.285	0.625
DLBD	IN_PVALB_CHC	CCT5	0.14	0.11	1.28	0.201	0.635
DLBD	IN_SST	CCT5	0.10	0.07	1.46	0.145	0.536
DLBD	IN_VIP	CCT5	0.09	0.06	1.50	0.133	0.438
DLBD	Micro	CCT5	0.28	0.08	3.60	0.000314	0.016
DLBD	OPC	CCT5	0.19	0.06	3.20	0.00138	0.133
DLBD	Oligo	CCT5	0.23	0.05	4.51	6.44e-06	0.000219
DLBD	PC	CCT5	0.60	0.80	0.76	0.449	0.89
DLBD	Astro	CCT6A	0.00	0.06	0.07	0.945	0.973
DLBD	EN_L2_3_IT	CCT6A	0.00	0.05	0.03	0.973	0.991
DLBD	EN_L3_5_IT_1	CCT6A	-0.01	0.07	-0.16	0.876	0.963
DLBD	EN_L3_5_IT_2	CCT6A	-0.09	0.05	-1.77	0.0774	0.318
DLBD	EN_L3_5_IT_3	CCT6A	-0.12	0.05	-2.32	0.0203	0.121
DLBD	EN_L5_6_NP	CCT6A	-0.13	0.08	-1.59	0.111	0.523
DLBD	EN_L5_ET	CCT6A	-0.10	0.77	-0.14	0.893	0.986
DLBD	EN_L6B	CCT6A	-0.05	0.10	-0.54	0.588	0.859
DLBD	EN_L6_CT	CCT6A	-0.10	0.09	-1.03	0.304	0.669
DLBD	EN_L6_IT_1	CCT6A	-0.05	0.08	-0.64	0.521	0.89
DLBD	EN_L6_IT_2	CCT6A	-0.12	0.10	-1.23	0.22	0.661
DLBD	Endo	CCT6A	0.82	0.84	0.98	0.326	0.84
DLBD	IN_ADARB2	CCT6A	0.03	0.08	0.31	0.757	0.949
DLBD	IN_LAMP5_LHX6	CCT6A	-0.03	0.10	-0.31	0.76	0.941
DLBD	IN_LAMP5_RELN	CCT6A	-0.08	0.07	-1.08	0.279	0.756
DLBD	IN_PVALB	CCT6A	-0.08	0.05	-1.44	0.15	0.467
DLBD	IN_PVALB_CHC	CCT6A	-0.08	0.09	-0.83	0.406	0.805
DLBD	IN_SST	CCT6A	-0.10	0.06	-1.52	0.128	0.515
DLBD	IN_VIP	CCT6A	-0.02	0.05	-0.39	0.696	0.888
DLBD	Micro	CCT6A	-0.01	0.07	-0.11	0.912	0.982
DLBD	OPC	CCT6A	-0.01	0.05	-0.19	0.849	0.978
DLBD	Oligo	CCT6A	0.01	0.04	0.33	0.743	0.873
DLBD	PC	CCT6A	0.81	0.71	1.13	0.259	0.822
DLBD	Astro	CCT6B	-0.35	0.08	-4.50	6.82e-06	0.000231
DLBD	EN_L2_3_IT	CCT6B	-0.22	0.09	-2.51	0.0122	0.116
DLBD	EN_L3_5_IT_1	CCT6B	-0.10	0.12	-0.76	0.445	0.751
DLBD	EN_L3_5_IT_2	CCT6B	-0.24	0.10	-2.36	0.0182	0.141
DLBD	EN_L3_5_IT_3	CCT6B	-0.44	0.11	-4.09	4.39e-05	0.00217
DLBD	EN_L5_6_NP	CCT6B	-2.17	1.53	-1.42	0.157	0.584
DLBD	EN_L6_CT	CCT6B	-0.35	0.13	-2.59	0.00957	0.136
DLBD	EN_L6_IT_1	CCT6B	-0.32	0.13	-2.42	0.0155	0.294
DLBD	IN_ADARB2	CCT6B	-0.25	0.14	-1.71	0.0872	0.565
DLBD	IN_LAMP5_LHX6	CCT6B	-1.41	1.02	-1.39	0.165	0.576
DLBD	IN_LAMP5_RELN	CCT6B	-0.12	0.15	-0.84	0.402	0.833
DLBD	IN_PVALB	CCT6B	-0.35	0.11	-3.33	0.000854	0.0237
DLBD	IN_SST	CCT6B	-0.32	0.13	-2.53	0.0114	0.18
DLBD	IN_VIP	CCT6B	-0.31	0.12	-2.66	0.00785	0.103
DLBD	Micro	CCT6B	-0.22	0.12	-1.85	0.0649	0.363
DLBD	OPC	CCT6B	-0.19	0.09	-2.05	0.0405	0.41
DLBD	Oligo	CCT6B	-0.34	0.08	-4.32	1.56e-05	0.000423
DLBD	Astro	CCT7	-0.01	0.05	-0.19	0.85	0.927
DLBD	EN_L2_3_IT	CCT7	0.11	0.05	2.20	0.0277	0.18
DLBD	EN_L3_5_IT_1	CCT7	-0.08	0.08	-1.04	0.298	0.635
DLBD	EN_L3_5_IT_2	CCT7	0.07	0.06	1.15	0.249	0.57
DLBD	EN_L3_5_IT_3	CCT7	0.12	0.06	2.11	0.0352	0.167
DLBD	EN_L5_6_NP	CCT7	0.33	0.14	2.43	0.015	0.242
DLBD	EN_L6B	CCT7	0.17	0.11	1.52	0.129	0.507
DLBD	EN_L6_CT	CCT7	0.06	0.09	0.66	0.51	0.807
DLBD	EN_L6_IT_1	CCT7	0.02	0.09	0.21	0.833	0.974
DLBD	EN_L6_IT_2	CCT7	-0.06	0.12	-0.49	0.624	0.891
DLBD	Endo	CCT7	1.66	0.96	1.73	0.0843	0.633
DLBD	IN_ADARB2	CCT7	0.06	0.09	0.65	0.514	0.882
DLBD	IN_LAMP5_LHX6	CCT7	0.13	0.12	1.12	0.261	0.685
DLBD	IN_LAMP5_RELN	CCT7	0.08	0.08	0.96	0.34	0.8
DLBD	IN_PVALB	CCT7	-0.07	0.07	-1.03	0.303	0.642
DLBD	IN_PVALB_CHC	CCT7	0.34	0.98	0.35	0.727	0.939
DLBD	IN_SST	CCT7	0.05	0.08	0.64	0.523	0.837
DLBD	IN_VIP	CCT7	-0.02	0.06	-0.42	0.673	0.875
DLBD	Micro	CCT7	0.05	0.08	0.57	0.566	0.851
DLBD	OPC	CCT7	0.09	0.05	1.64	0.1	0.573
DLBD	Oligo	CCT7	0.07	0.03	2.21	0.0273	0.107
DLBD	Astro	CCT8	0.09	0.06	1.69	0.0917	0.238
DLBD	EN_L2_3_IT	CCT8	0.04	0.04	1.19	0.232	0.531
DLBD	EN_L3_5_IT_1	CCT8	0.07	0.06	1.14	0.256	0.596
DLBD	EN_L3_5_IT_2	CCT8	-0.02	0.05	-0.45	0.651	0.859
DLBD	EN_L3_5_IT_3	CCT8	0.09	0.05	1.71	0.0864	0.283
DLBD	EN_L5_6_NP	CCT8	0.01	0.08	0.08	0.939	0.988
DLBD	EN_L5_ET	CCT8	-2.10	0.98	-2.15	0.0315	0.498
DLBD	EN_L6B	CCT8	0.03	0.09	0.33	0.738	0.92
DLBD	EN_L6_CT	CCT8	-0.00	0.07	-0.01	0.995	0.998
DLBD	EN_L6_IT_1	CCT8	-0.02	0.07	-0.29	0.775	0.963
DLBD	EN_L6_IT_2	CCT8	0.02	0.09	0.20	0.838	0.96
DLBD	Endo	CCT8	-0.13	0.86	-0.15	0.878	0.986
DLBD	IN_ADARB2	CCT8	0.05	0.07	0.73	0.464	0.858
DLBD	IN_LAMP5_LHX6	CCT8	0.06	0.07	0.89	0.376	0.78
DLBD	IN_LAMP5_RELN	CCT8	0.02	0.07	0.26	0.797	0.961
DLBD	IN_PVALB	CCT8	-0.04	0.05	-0.77	0.441	0.759
DLBD	IN_PVALB_CHC	CCT8	0.01	0.09	0.07	0.942	0.99
DLBD	IN_SST	CCT8	-0.05	0.05	-0.95	0.34	0.732
DLBD	IN_VIP	CCT8	0.07	0.04	1.54	0.123	0.423
DLBD	Micro	CCT8	0.05	0.07	0.76	0.449	0.785
DLBD	OPC	CCT8	0.05	0.05	1.13	0.259	0.734
DLBD	Oligo	CCT8	0.10	0.04	2.69	0.00718	0.041
DLBD	PC	CCT8	-0.75	0.90	-0.83	0.405	0.876
DLBD	Astro	CCZ1	-0.06	0.06	-1.03	0.302	0.513
DLBD	EN_L2_3_IT	CCZ1	-0.02	0.05	-0.30	0.766	0.901
DLBD	EN_L3_5_IT_1	CCZ1	-0.03	0.08	-0.41	0.684	0.889
DLBD	EN_L3_5_IT_2	CCZ1	-0.05	0.06	-0.82	0.413	0.717
DLBD	EN_L3_5_IT_3	CCZ1	-0.09	0.07	-1.23	0.22	0.481
DLBD	EN_L5_6_NP	CCZ1	-0.04	0.09	-0.42	0.672	0.908
DLBD	EN_L6B	CCZ1	-0.02	0.13	-0.17	0.867	0.963
DLBD	EN_L6_CT	CCZ1	-0.01	0.09	-0.07	0.943	0.984
DLBD	EN_L6_IT_1	CCZ1	-0.07	0.10	-0.67	0.5	0.884
DLBD	EN_L6_IT_2	CCZ1	0.01	0.11	0.11	0.912	0.981
DLBD	IN_ADARB2	CCZ1	0.10	0.09	1.11	0.265	0.753
DLBD	IN_LAMP5_LHX6	CCZ1	-0.01	0.11	-0.06	0.951	0.99
DLBD	IN_LAMP5_RELN	CCZ1	0.00	0.08	0.02	0.984	0.997
DLBD	IN_PVALB	CCZ1	-0.00	0.07	-0.04	0.968	0.992
DLBD	IN_PVALB_CHC	CCZ1	0.06	0.11	0.56	0.577	0.889
DLBD	IN_SST	CCZ1	-0.01	0.09	-0.15	0.878	0.971
DLBD	IN_VIP	CCZ1	-0.06	0.06	-0.95	0.341	0.667
DLBD	Micro	CCZ1	0.12	0.09	1.31	0.191	0.572
DLBD	OPC	CCZ1	-0.05	0.06	-0.86	0.391	0.82
DLBD	Oligo	CCZ1	0.00	0.04	0.06	0.95	0.977
DLBD	Astro	CCZ1B	-0.09	0.07	-1.39	0.164	0.349
DLBD	EN_L2_3_IT	CCZ1B	-0.13	0.06	-2.20	0.0281	0.181
DLBD	EN_L3_5_IT_1	CCZ1B	-0.21	0.08	-2.71	0.00679	0.0813
DLBD	EN_L3_5_IT_2	CCZ1B	-0.12	0.07	-1.68	0.0935	0.348
DLBD	EN_L3_5_IT_3	CCZ1B	-0.21	0.07	-2.99	0.00276	0.0352
DLBD	EN_L5_6_NP	CCZ1B	-0.11	0.11	-1.00	0.318	0.731
DLBD	EN_L6B	CCZ1B	-0.26	0.11	-2.41	0.0158	0.198
DLBD	EN_L6_CT	CCZ1B	-0.17	0.10	-1.69	0.0917	0.403
DLBD	EN_L6_IT_1	CCZ1B	-0.16	0.09	-1.68	0.0936	0.567
DLBD	EN_L6_IT_2	CCZ1B	-0.16	0.12	-1.27	0.203	0.649
DLBD	IN_ADARB2	CCZ1B	-0.24	0.10	-2.51	0.0119	0.272
DLBD	IN_LAMP5_LHX6	CCZ1B	-0.24	0.10	-2.42	0.0154	0.194
DLBD	IN_LAMP5_RELN	CCZ1B	-0.13	0.10	-1.27	0.203	0.696
DLBD	IN_PVALB	CCZ1B	-0.11	0.07	-1.66	0.0969	0.378
DLBD	IN_PVALB_CHC	CCZ1B	-0.12	0.11	-1.00	0.315	0.746
DLBD	IN_SST	CCZ1B	-0.14	0.09	-1.59	0.112	0.486
DLBD	IN_VIP	CCZ1B	-0.10	0.07	-1.41	0.159	0.475
DLBD	Micro	CCZ1B	-0.09	0.10	-0.97	0.333	0.712
DLBD	OPC	CCZ1B	-0.15	0.07	-2.19	0.0288	0.366
DLBD	Oligo	CCZ1B	-0.12	0.06	-2.09	0.0369	0.132
DLBD	Astro	CD101	0.07	0.13	0.54	0.589	0.759
DLBD	EN_L2_3_IT	CD101	-0.07	0.09	-0.70	0.485	0.742
DLBD	EN_L3_5_IT_1	CD101	0.07	0.12	0.63	0.53	0.806
DLBD	EN_L3_5_IT_2	CD101	0.17	0.11	1.65	0.0996	0.359
DLBD	EN_L3_5_IT_3	CD101	0.01	0.11	0.06	0.954	0.986
DLBD	IN_PVALB	CD101	0.23	0.13	1.75	0.0796	0.345
DLBD	OPC	CD101	0.09	0.13	0.72	0.47	0.858
DLBD	Astro	CD109	-0.02	0.06	-0.28	0.78	0.887
DLBD	EN_L2_3_IT	CD109	-0.15	0.08	-1.83	0.0678	0.29
DLBD	EN_L3_5_IT_1	CD109	-0.39	0.10	-3.74	0.000183	0.00736
DLBD	EN_L3_5_IT_2	CD109	-0.26	0.10	-2.71	0.00673	0.0756
DLBD	EN_L3_5_IT_3	CD109	-0.19	0.11	-1.69	0.0914	0.294
DLBD	EN_L5_6_NP	CD109	-0.16	0.13	-1.27	0.206	0.633
DLBD	EN_L6_CT	CD109	-0.13	0.14	-0.88	0.381	0.731
DLBD	EN_L6_IT_1	CD109	-0.08	0.13	-0.59	0.557	0.902
DLBD	Endo	CD109	-0.22	0.16	-1.38	0.168	0.74
DLBD	IN_PVALB	CD109	0.16	0.12	1.34	0.18	0.505
DLBD	IN_VIP	CD109	0.01	0.12	0.05	0.956	0.985
DLBD	Oligo	CD109	-0.19	0.07	-2.63	0.00862	0.0467
DLBD	Astro	CD14	0.20	0.15	1.35	0.178	0.368
DLBD	EN_L2_3_IT	CD14	0.07	0.86	0.09	0.932	0.977
DLBD	Micro	CD14	0.19	0.12	1.62	0.105	0.451
DLBD	Oligo	CD14	0.05	0.11	0.42	0.676	0.832
DLBD	PVM	CD14	-0.05	0.20	-0.23	0.819	0.964
DLBD	Astro	CD151	0.24	0.08	2.98	0.00286	0.0205
DLBD	EN_L2_3_IT	CD151	0.03	0.09	0.36	0.722	0.879
DLBD	EN_L3_5_IT_2	CD151	-0.08	0.11	-0.73	0.467	0.758
DLBD	EN_L3_5_IT_3	CD151	-0.04	0.11	-0.33	0.741	0.889
DLBD	EN_L6_IT_1	CD151	-1.33	4.30	-0.31	0.757	0.96
DLBD	Endo	CD151	1.36	1.32	1.03	0.304	0.826
DLBD	IN_VIP	CD151	-0.07	0.09	-0.77	0.442	0.744
DLBD	Oligo	CD151	0.10	0.11	0.94	0.347	0.575
DLBD	PC	CD151	-0.55	0.85	-0.65	0.514	0.909
DLBD	Astro	CD160	0.14	0.13	1.10	0.27	0.478
DLBD	EN_L2_3_IT	CD160	-0.12	0.13	-0.95	0.34	0.636
DLBD	EN_L3_5_IT_2	CD160	-0.25	0.96	-0.26	0.794	0.925
DLBD	EN_L3_5_IT_3	CD160	-0.10	0.15	-0.67	0.502	0.743
DLBD	Oligo	CD160	0.11	0.13	0.88	0.377	0.604
DLBD	EN_L2_3_IT	CD163	0.32	0.79	0.40	0.686	0.86
DLBD	Micro	CD163	1.03	0.29	3.54	0.000408	0.0186
DLBD	Oligo	CD163	0.51	0.17	3.09	0.00199	0.0161
DLBD	PVM	CD163	-0.00	0.20	-0.01	0.99	0.999
DLBD	Astro	CD163L1	0.11	0.11	1.02	0.306	0.518
DLBD	EN_L2_3_IT	CD163L1	-0.08	0.09	-0.95	0.341	0.636
DLBD	EN_L3_5_IT_1	CD163L1	-0.15	0.07	-2.09	0.037	0.221
DLBD	EN_L3_5_IT_2	CD163L1	-0.04	0.08	-0.49	0.625	0.845
DLBD	EN_L3_5_IT_3	CD163L1	-0.22	0.10	-2.15	0.0312	0.156
DLBD	EN_L5_6_NP	CD163L1	0.03	0.15	0.23	0.82	0.957
DLBD	EN_L6_CT	CD163L1	-2.25	1.42	-1.59	0.113	0.441
DLBD	EN_L6_IT_1	CD163L1	6.58	5.27	1.25	0.212	0.718
DLBD	EN_L6_IT_2	CD163L1	-0.02	0.11	-0.22	0.829	0.96
DLBD	IN_PVALB	CD163L1	-0.37	0.11	-3.30	0.000959	0.0256
DLBD	IN_SST	CD163L1	-0.12	0.10	-1.18	0.237	0.643
DLBD	IN_VIP	CD163L1	-0.09	0.06	-1.55	0.121	0.418
DLBD	Micro	CD163L1	0.46	0.25	1.83	0.0677	0.369
DLBD	Oligo	CD163L1	-0.10	0.09	-1.09	0.274	0.501
DLBD	PVM	CD163L1	-0.25	0.20	-1.26	0.208	0.696
DLBD	Astro	CD164	-0.05	0.05	-1.02	0.308	0.52
DLBD	EN_L2_3_IT	CD164	-0.03	0.04	-0.88	0.378	0.663
DLBD	EN_L3_5_IT_1	CD164	-0.09	0.06	-1.55	0.121	0.411
DLBD	EN_L3_5_IT_2	CD164	-0.08	0.05	-1.53	0.127	0.406
DLBD	EN_L3_5_IT_3	CD164	-0.11	0.05	-2.15	0.0319	0.158
DLBD	EN_L5_6_NP	CD164	-0.22	0.11	-1.96	0.0501	0.392
DLBD	EN_L6B	CD164	-0.17	0.10	-1.68	0.0937	0.445
DLBD	EN_L6_CT	CD164	-0.20	0.08	-2.53	0.0113	0.145
DLBD	EN_L6_IT_1	CD164	-0.13	0.09	-1.56	0.119	0.611
DLBD	EN_L6_IT_2	CD164	0.06	0.11	0.50	0.614	0.888
DLBD	Endo	CD164	0.54	0.86	0.64	0.525	0.913
DLBD	IN_ADARB2	CD164	-0.10	0.09	-1.10	0.273	0.761
DLBD	IN_LAMP5_LHX6	CD164	0.01	0.12	0.13	0.897	0.978
DLBD	IN_LAMP5_RELN	CD164	-0.06	0.09	-0.64	0.524	0.885
DLBD	IN_PVALB	CD164	-0.06	0.06	-1.11	0.269	0.608
DLBD	IN_PVALB_CHC	CD164	0.04	0.11	0.37	0.708	0.933
DLBD	IN_SST	CD164	0.03	0.06	0.41	0.684	0.905
DLBD	IN_VIP	CD164	-0.03	0.05	-0.65	0.519	0.79
DLBD	Micro	CD164	0.12	0.06	2.07	0.0381	0.281
DLBD	OPC	CD164	-0.05	0.05	-1.01	0.315	0.772
DLBD	Oligo	CD164	-0.04	0.05	-0.95	0.343	0.573
DLBD	PC	CD164	-0.14	0.12	-1.15	0.251	0.814
DLBD	PVM	CD164	-0.04	0.16	-0.27	0.789	0.956
DLBD	VLMC	CD164	0.11	0.12	0.87	0.384	0.812
DLBD	Micro	CD180	0.44	0.14	3.04	0.0024	0.0564
DLBD	Adaptive	CD2	0.36	0.24	1.52	0.129	0.99
DLBD	Astro	CD200	-0.25	0.10	-2.64	0.00841	0.0457
DLBD	EN_L2_3_IT	CD200	-0.00	0.03	-0.12	0.907	0.968
DLBD	EN_L3_5_IT_1	CD200	-0.05	0.04	-1.14	0.253	0.591
DLBD	EN_L3_5_IT_2	CD200	0.04	0.04	1.08	0.28	0.603
DLBD	EN_L3_5_IT_3	CD200	0.03	0.04	0.87	0.382	0.648
DLBD	EN_L5_6_NP	CD200	0.05	0.06	0.91	0.362	0.756
DLBD	EN_L5_ET	CD200	0.80	0.59	1.36	0.174	0.766
DLBD	EN_L6B	CD200	-0.01	0.07	-0.08	0.94	0.986
DLBD	EN_L6_CT	CD200	-0.10	0.05	-2.12	0.034	0.253
DLBD	EN_L6_IT_1	CD200	-0.05	0.06	-0.91	0.365	0.829
DLBD	EN_L6_IT_2	CD200	-0.03	0.06	-0.51	0.613	0.888
DLBD	IN_ADARB2	CD200	0.01	0.06	0.13	0.894	0.98
DLBD	IN_LAMP5_LHX6	CD200	-0.00	0.06	-0.03	0.972	0.992
DLBD	IN_LAMP5_RELN	CD200	0.05	0.06	0.90	0.368	0.813
DLBD	IN_PVALB	CD200	0.01	0.04	0.19	0.846	0.955
DLBD	IN_PVALB_CHC	CD200	0.09	0.07	1.21	0.224	0.661
DLBD	IN_SST	CD200	0.03	0.04	0.80	0.425	0.78
DLBD	IN_VIP	CD200	-0.06	0.04	-1.71	0.0864	0.357
DLBD	Micro	CD200	-0.06	0.12	-0.54	0.591	0.861
DLBD	OPC	CD200	-0.05	0.04	-1.04	0.299	0.76
DLBD	Oligo	CD200	-0.03	0.05	-0.66	0.506	0.714
DLBD	Astro	CD200R1	0.27	0.13	2.02	0.0437	0.144
DLBD	EN_L2_3_IT	CD200R1	-0.12	0.09	-1.37	0.17	0.459
DLBD	EN_L3_5_IT_2	CD200R1	0.11	0.11	0.93	0.351	0.665
DLBD	EN_L3_5_IT_3	CD200R1	-0.28	0.13	-2.23	0.0259	0.139
DLBD	EN_L5_6_NP	CD200R1	-2.09	1.18	-1.77	0.0772	0.46
DLBD	EN_L6_IT_1	CD200R1	-0.14	0.14	-1.01	0.312	0.801
DLBD	IN_PVALB	CD200R1	-0.04	0.13	-0.34	0.733	0.917
DLBD	EN_L5_6_NP	CD200R1L	0.41	0.18	2.27	0.0233	0.296
DLBD	Astro	CD22	0.04	0.11	0.35	0.725	0.852
DLBD	EN_L2_3_IT	CD22	0.03	0.10	0.32	0.746	0.892
DLBD	EN_L3_5_IT_2	CD22	-0.02	0.12	-0.13	0.898	0.961
DLBD	EN_L3_5_IT_3	CD22	0.16	0.12	1.40	0.161	0.408
DLBD	IN_PVALB	CD22	-0.20	0.11	-1.78	0.0756	0.334
DLBD	IN_VIP	CD22	0.02	0.12	0.20	0.841	0.942
DLBD	Micro	CD22	0.09	0.13	0.69	0.492	0.812
DLBD	OPC	CD22	0.09	0.11	0.77	0.44	0.846
DLBD	Oligo	CD22	0.10	0.04	2.58	0.00989	0.0517
DLBD	Adaptive	CD226	0.38	0.23	1.66	0.097	0.99
DLBD	Astro	CD226	-0.27	0.08	-3.55	0.000387	0.00471
DLBD	EN_L2_3_IT	CD226	0.13	0.07	1.84	0.0663	0.287
DLBD	EN_L3_5_IT_1	CD226	0.03	0.13	0.23	0.814	0.941
DLBD	EN_L3_5_IT_2	CD226	0.23	0.08	2.75	0.00588	0.0692
DLBD	EN_L3_5_IT_3	CD226	0.18	0.09	2.04	0.0413	0.183
DLBD	EN_L5_6_NP	CD226	0.26	0.14	1.81	0.0702	0.447
DLBD	EN_L6B	CD226	0.32	0.11	2.90	0.00377	0.102
DLBD	EN_L6_CT	CD226	0.25	0.10	2.36	0.0182	0.185
DLBD	EN_L6_IT_1	CD226	-0.01	0.11	-0.09	0.932	0.989
DLBD	EN_L6_IT_2	CD226	0.34	0.13	2.49	0.0127	0.217
DLBD	IN_ADARB2	CD226	0.27	0.12	2.19	0.0287	0.378
DLBD	IN_LAMP5_RELN	CD226	0.26	0.10	2.56	0.0104	0.212
DLBD	IN_PVALB	CD226	0.08	0.09	0.92	0.358	0.693
DLBD	IN_SST	CD226	0.22	0.10	2.28	0.0223	0.249
DLBD	IN_VIP	CD226	0.09	0.10	0.94	0.348	0.672
DLBD	Micro	CD226	-0.18	0.09	-2.01	0.0444	0.304
DLBD	OPC	CD226	-0.09	0.09	-1.04	0.3	0.761
DLBD	Oligo	CD226	-0.22	0.06	-3.73	0.000192	0.00279
DLBD	EN_L3_5_IT_1	CD24	0.31	0.17	1.89	0.059	0.284
DLBD	EN_L3_5_IT_2	CD24	0.33	0.27	1.25	0.211	0.525
DLBD	EN_L3_5_IT_3	CD24	-0.01	0.24	-0.02	0.98	0.993
DLBD	IN_VIP	CD24	0.03	0.12	0.27	0.784	0.924
DLBD	Adaptive	CD247	0.23	0.19	1.24	0.214	0.99
DLBD	Astro	CD247	0.29	0.09	3.22	0.0013	0.0116
DLBD	EN_L2_3_IT	CD247	0.22	0.06	3.48	0.000507	0.0229
DLBD	EN_L3_5_IT_1	CD247	0.41	0.10	4.19	2.79e-05	0.00196
DLBD	EN_L3_5_IT_2	CD247	0.29	0.09	3.31	0.00092	0.0205
DLBD	EN_L3_5_IT_3	CD247	0.27	0.09	3.02	0.00251	0.0331
DLBD	EN_L5_6_NP	CD247	0.27	0.13	2.02	0.0431	0.376
DLBD	EN_L6B	CD247	0.45	0.16	2.81	0.0049	0.117
DLBD	EN_L6_CT	CD247	0.30	0.12	2.53	0.0115	0.146
DLBD	EN_L6_IT_1	CD247	0.19	0.11	1.79	0.0733	0.525
DLBD	EN_L6_IT_2	CD247	0.31	0.15	2.16	0.0308	0.327
DLBD	IN_ADARB2	CD247	0.14	0.10	1.30	0.193	0.709
DLBD	IN_LAMP5_LHX6	CD247	0.06	0.12	0.52	0.603	0.892
DLBD	IN_LAMP5_RELN	CD247	0.22	0.12	1.86	0.0627	0.46
DLBD	IN_PVALB	CD247	0.21	0.10	2.18	0.029	0.199
DLBD	IN_PVALB_CHC	CD247	0.27	0.17	1.60	0.111	0.509
DLBD	IN_SST	CD247	0.20	0.10	2.10	0.0357	0.301
DLBD	IN_VIP	CD247	0.16	0.08	1.99	0.0468	0.263
DLBD	Micro	CD247	0.54	0.16	3.39	0.000711	0.026
DLBD	OPC	CD247	0.22	0.12	1.91	0.0566	0.473
DLBD	Oligo	CD247	0.33	0.09	3.56	0.000369	0.00452
DLBD	Astro	CD27	0.15	0.13	1.17	0.244	0.448
DLBD	EN_L2_3_IT	CD27	-0.15	0.12	-1.20	0.231	0.529
DLBD	Oligo	CD27	-0.11	0.10	-1.14	0.254	0.478
DLBD	Astro	CD274	0.02	0.13	0.15	0.884	0.944
DLBD	EN_L2_3_IT	CD274	-0.01	0.10	-0.15	0.883	0.959
DLBD	EN_L3_5_IT_2	CD274	0.09	0.13	0.69	0.488	0.773
DLBD	EN_L3_5_IT_3	CD274	0.06	0.13	0.44	0.661	0.844
DLBD	IN_PVALB	CD274	0.19	0.10	2.01	0.0446	0.253
DLBD	IN_SST	CD274	0.07	0.14	0.47	0.64	0.885
DLBD	IN_VIP	CD274	-0.03	0.11	-0.30	0.762	0.915
DLBD	Micro	CD274	-0.56	0.15	-3.81	0.000141	0.00952
DLBD	OPC	CD274	-0.38	0.83	-0.45	0.649	0.923
DLBD	Oligo	CD274	0.04	0.12	0.29	0.769	0.888
DLBD	Astro	CD276	0.11	0.06	1.81	0.0701	0.199
DLBD	EN_L2_3_IT	CD276	0.00	0.06	0.03	0.975	0.992
DLBD	EN_L3_5_IT_1	CD276	0.07	0.07	0.99	0.321	0.656
DLBD	EN_L3_5_IT_2	CD276	0.02	0.06	0.40	0.691	0.88
DLBD	EN_L3_5_IT_3	CD276	-0.00	0.06	-0.08	0.936	0.977
DLBD	EN_L5_6_NP	CD276	0.06	0.09	0.65	0.514	0.844
DLBD	EN_L5_ET	CD276	-0.23	0.66	-0.34	0.734	0.967
DLBD	EN_L6B	CD276	-0.01	0.09	-0.13	0.9	0.973
DLBD	EN_L6_CT	CD276	-0.01	0.08	-0.07	0.947	0.985
DLBD	EN_L6_IT_1	CD276	0.09	0.08	1.10	0.269	0.771
DLBD	EN_L6_IT_2	CD276	0.04	0.10	0.38	0.702	0.922
DLBD	IN_ADARB2	CD276	0.08	0.08	1.03	0.301	0.782
DLBD	IN_LAMP5_LHX6	CD276	0.12	0.09	1.40	0.162	0.574
DLBD	IN_LAMP5_RELN	CD276	0.09	0.08	1.04	0.296	0.772
DLBD	IN_PVALB	CD276	0.11	0.06	1.67	0.0946	0.375
DLBD	IN_PVALB_CHC	CD276	-0.13	0.10	-1.30	0.195	0.629
DLBD	IN_SST	CD276	0.15	0.07	2.15	0.0317	0.287
DLBD	IN_VIP	CD276	-0.06	0.06	-0.90	0.368	0.691
DLBD	Micro	CD276	-0.11	0.09	-1.17	0.241	0.624
DLBD	OPC	CD276	-0.04	0.06	-0.64	0.522	0.882
DLBD	Oligo	CD276	-0.14	0.09	-1.42	0.154	0.351
DLBD	Astro	CD2AP	-0.15	0.04	-3.53	0.000416	0.00493
DLBD	EN_L2_3_IT	CD2AP	-0.02	0.03	-0.67	0.501	0.753
DLBD	EN_L3_5_IT_1	CD2AP	0.01	0.05	0.13	0.893	0.968
DLBD	EN_L3_5_IT_2	CD2AP	0.07	0.04	1.92	0.0548	0.263
DLBD	EN_L3_5_IT_3	CD2AP	0.12	0.04	3.04	0.00233	0.0315
DLBD	EN_L5_6_NP	CD2AP	0.07	0.06	1.08	0.282	0.704
DLBD	EN_L5_ET	CD2AP	-0.37	0.60	-0.62	0.535	0.938
DLBD	EN_L6B	CD2AP	0.02	0.07	0.22	0.829	0.949
DLBD	EN_L6_CT	CD2AP	0.05	0.05	1.02	0.307	0.671
DLBD	EN_L6_IT_1	CD2AP	0.01	0.06	0.18	0.855	0.979
DLBD	EN_L6_IT_2	CD2AP	0.00	0.07	0.07	0.943	0.986
DLBD	Endo	CD2AP	0.05	0.09	0.56	0.579	0.928
DLBD	IN_ADARB2	CD2AP	-0.10	0.06	-1.82	0.0691	0.52
DLBD	IN_LAMP5_LHX6	CD2AP	-0.08	0.07	-1.07	0.284	0.704
DLBD	IN_LAMP5_RELN	CD2AP	-0.06	0.06	-1.00	0.32	0.787
DLBD	IN_PVALB	CD2AP	-0.06	0.04	-1.61	0.108	0.397
DLBD	IN_PVALB_CHC	CD2AP	0.01	0.07	0.11	0.916	0.988
DLBD	IN_SST	CD2AP	0.09	0.05	1.85	0.0639	0.387
DLBD	IN_VIP	CD2AP	-0.10	0.04	-2.74	0.00609	0.0892
DLBD	Micro	CD2AP	-0.11	0.05	-2.36	0.0184	0.188
DLBD	OPC	CD2AP	-0.16	0.05	-3.00	0.00268	0.172
DLBD	Oligo	CD2AP	-0.15	0.04	-3.63	0.000285	0.00372
DLBD	PC	CD2AP	-0.05	0.11	-0.43	0.664	0.95
DLBD	PVM	CD2AP	0.00	0.12	0.02	0.982	0.997
DLBD	VLMC	CD2AP	0.11	0.15	0.72	0.469	0.869
DLBD	Astro	CD2BP2	-0.09	0.07	-1.36	0.174	0.362
DLBD	EN_L2_3_IT	CD2BP2	-0.02	0.05	-0.30	0.768	0.902
DLBD	EN_L3_5_IT_1	CD2BP2	0.07	0.10	0.71	0.475	0.772
DLBD	EN_L3_5_IT_2	CD2BP2	-0.06	0.07	-0.79	0.429	0.73
DLBD	EN_L3_5_IT_3	CD2BP2	-0.07	0.07	-1.00	0.315	0.588
DLBD	EN_L5_6_NP	CD2BP2	0.19	1.26	0.15	0.883	0.975
DLBD	EN_L6_CT	CD2BP2	-0.02	0.12	-0.14	0.889	0.967
DLBD	EN_L6_IT_1	CD2BP2	-0.12	0.11	-1.08	0.279	0.778
DLBD	IN_ADARB2	CD2BP2	-0.02	0.11	-0.16	0.871	0.976
DLBD	IN_LAMP5_RELN	CD2BP2	-0.05	0.10	-0.48	0.633	0.923
DLBD	IN_PVALB	CD2BP2	-0.16	0.08	-2.10	0.0355	0.225
DLBD	IN_SST	CD2BP2	-0.02	0.08	-0.23	0.815	0.948
DLBD	IN_VIP	CD2BP2	-0.08	0.08	-1.08	0.279	0.614
DLBD	Micro	CD2BP2	-0.07	0.09	-0.77	0.443	0.781
DLBD	OPC	CD2BP2	-0.00	0.08	-0.05	0.962	0.995
DLBD	Oligo	CD2BP2	-0.10	0.05	-2.16	0.0307	0.116
DLBD	Micro	CD300A	0.02	0.08	0.24	0.813	0.955
DLBD	EN_L2_3_IT	CD300LF	-0.20	0.10	-2.09	0.0369	0.209
DLBD	EN_L3_5_IT_2	CD300LF	-0.41	0.14	-2.98	0.00293	0.0447
DLBD	EN_L3_5_IT_3	CD300LF	-0.25	0.13	-1.93	0.0538	0.214
DLBD	IN_PVALB	CD300LF	-0.16	0.12	-1.32	0.188	0.514
DLBD	IN_VIP	CD300LF	-0.04	0.12	-0.36	0.721	0.9
DLBD	Micro	CD300LF	-0.24	0.12	-1.93	0.0541	0.337
DLBD	Astro	CD302	0.04	0.09	0.47	0.641	0.795
DLBD	EN_L2_3_IT	CD302	-0.24	0.14	-1.71	0.0877	0.33
DLBD	Micro	CD302	0.13	0.10	1.34	0.18	0.559
DLBD	OPC	CD302	0.02	0.10	0.23	0.82	0.972
DLBD	Oligo	CD302	0.13	0.09	1.38	0.169	0.372
DLBD	Astro	CD320	0.12	0.08	1.49	0.137	0.312
DLBD	EN_L2_3_IT	CD320	0.05	0.06	0.84	0.4	0.682
DLBD	EN_L3_5_IT_2	CD320	0.15	0.08	1.85	0.0649	0.289
DLBD	EN_L3_5_IT_3	CD320	0.02	0.08	0.20	0.84	0.938
DLBD	EN_L6_CT	CD320	-0.12	1.51	-0.08	0.937	0.982
DLBD	EN_L6_IT_1	CD320	-2.18	4.30	-0.51	0.611	0.919
DLBD	Endo	CD320	-0.29	0.19	-1.55	0.12	0.679
DLBD	IN_ADARB2	CD320	-0.01	0.12	-0.07	0.947	0.988
DLBD	IN_LAMP5_RELN	CD320	-0.06	0.11	-0.48	0.629	0.922
DLBD	IN_PVALB	CD320	0.01	0.07	0.11	0.916	0.976
DLBD	IN_SST	CD320	-0.20	0.09	-2.19	0.0284	0.277
DLBD	IN_VIP	CD320	0.07	0.06	1.13	0.26	0.595
DLBD	OPC	CD320	0.08	0.07	1.12	0.262	0.736
DLBD	Oligo	CD320	0.04	0.05	0.74	0.458	0.676
DLBD	Micro	CD33	0.08	0.08	1.06	0.288	0.666
DLBD	Endo	CD34	-0.10	0.13	-0.75	0.451	0.883
DLBD	Astro	CD36	-0.08	0.11	-0.71	0.475	0.671
DLBD	EN_L2_3_IT	CD36	-0.08	0.08	-0.96	0.339	0.635
DLBD	EN_L3_5_IT_1	CD36	0.03	0.14	0.18	0.858	0.956
DLBD	EN_L3_5_IT_2	CD36	0.02	0.14	0.11	0.915	0.969
DLBD	EN_L3_5_IT_3	CD36	0.06	0.12	0.54	0.59	0.798
DLBD	EN_L5_6_NP	CD36	-0.02	0.10	-0.18	0.858	0.968
DLBD	EN_L6_CT	CD36	0.17	0.19	0.90	0.37	0.721
DLBD	EN_L6_IT_1	CD36	-0.16	0.17	-0.95	0.34	0.817
DLBD	IN_ADARB2	CD36	-0.04	0.12	-0.37	0.71	0.941
DLBD	IN_LAMP5_RELN	CD36	-0.27	0.16	-1.72	0.085	0.513
DLBD	IN_PVALB	CD36	-0.13	0.12	-1.06	0.29	0.63
DLBD	IN_SST	CD36	-0.09	0.14	-0.61	0.543	0.844
DLBD	IN_VIP	CD36	-0.09	0.09	-0.96	0.339	0.666
DLBD	Oligo	CD36	-0.04	0.07	-0.63	0.528	0.729
DLBD	Astro	CD37	0.35	0.15	2.38	0.0175	0.0772
DLBD	EN_L2_3_IT	CD37	-0.06	0.12	-0.46	0.643	0.839
DLBD	Micro	CD37	-0.08	0.07	-1.19	0.236	0.618
DLBD	Oligo	CD37	0.01	0.12	0.05	0.958	0.981
DLBD	Astro	CD38	-0.61	0.11	-5.75	8.78e-09	1.31e-06
DLBD	EN_L2_3_IT	CD38	-0.07	0.09	-0.72	0.473	0.735
DLBD	EN_L3_5_IT_2	CD38	3.16	0.92	3.43	0.000597	0.0155
DLBD	Oligo	CD38	0.04	0.07	0.51	0.612	0.791
DLBD	PC	CD38	-0.25	0.18	-1.42	0.155	0.739
DLBD	Astro	CD4	0.01	0.12	0.08	0.935	0.969
DLBD	EN_L2_3_IT	CD4	-0.29	0.11	-2.66	0.00787	0.0938
DLBD	EN_L3_5_IT_2	CD4	-0.50	1.07	-0.47	0.638	0.853
DLBD	Micro	CD4	-0.02	0.05	-0.46	0.643	0.886
DLBD	Oligo	CD4	0.02	0.11	0.15	0.884	0.948
DLBD	Astro	CD40	-0.01	0.09	-0.07	0.945	0.973
DLBD	EN_L2_3_IT	CD40	-0.19	0.13	-1.48	0.139	0.414
DLBD	Micro	CD40	-0.01	0.10	-0.06	0.955	0.991
DLBD	Adaptive	CD44	-0.04	0.20	-0.21	0.837	0.99
DLBD	Astro	CD44	0.85	0.20	4.30	1.72e-05	0.000468
DLBD	EN_L2_3_IT	CD44	-0.06	0.21	-0.30	0.767	0.902
DLBD	EN_L3_5_IT_2	CD44	-0.00	0.21	-0.01	0.996	0.998
DLBD	EN_L3_5_IT_3	CD44	-0.14	0.22	-0.65	0.518	0.753
DLBD	IN_PVALB	CD44	-0.08	0.22	-0.37	0.71	0.909
DLBD	IN_VIP	CD44	-0.19	0.22	-0.85	0.396	0.712
DLBD	Micro	CD44	0.40	0.19	2.09	0.0364	0.275
DLBD	OPC	CD44	0.30	0.18	1.69	0.0906	0.552
DLBD	Oligo	CD44	-0.04	0.14	-0.29	0.775	0.891
DLBD	PC	CD44	0.33	0.24	1.41	0.159	0.743
DLBD	Adaptive	CD46	0.05	0.18	0.27	0.789	0.99
DLBD	Astro	CD46	-0.15	0.04	-3.97	7.14e-05	0.00138
DLBD	EN_L2_3_IT	CD46	-0.11	0.04	-3.08	0.00206	0.0479
DLBD	EN_L3_5_IT_1	CD46	-0.15	0.04	-3.41	0.000651	0.0175
DLBD	EN_L3_5_IT_2	CD46	-0.12	0.04	-2.90	0.00368	0.0512
DLBD	EN_L3_5_IT_3	CD46	-0.09	0.04	-2.27	0.0231	0.131
DLBD	EN_L5_6_NP	CD46	-0.18	0.06	-2.75	0.00599	0.159
DLBD	EN_L5_ET	CD46	-0.24	0.54	-0.44	0.66	0.954
DLBD	EN_L6B	CD46	-0.08	0.06	-1.17	0.242	0.637
DLBD	EN_L6_CT	CD46	-0.15	0.05	-2.78	0.00545	0.1
DLBD	EN_L6_IT_1	CD46	-0.14	0.05	-2.67	0.00766	0.231
DLBD	EN_L6_IT_2	CD46	-0.11	0.06	-1.78	0.0758	0.473
DLBD	Endo	CD46	-0.30	0.10	-3.11	0.00186	0.172
DLBD	IN_ADARB2	CD46	-0.11	0.05	-2.20	0.0281	0.374
DLBD	IN_LAMP5_LHX6	CD46	-0.06	0.05	-1.09	0.276	0.699
DLBD	IN_LAMP5_RELN	CD46	-0.12	0.05	-2.25	0.0247	0.317
DLBD	IN_PVALB	CD46	-0.06	0.04	-1.38	0.166	0.489
DLBD	IN_PVALB_CHC	CD46	-0.08	0.07	-1.20	0.228	0.665
DLBD	IN_SST	CD46	-0.10	0.04	-2.37	0.018	0.227
DLBD	IN_VIP	CD46	-0.12	0.04	-3.31	0.00092	0.0292
DLBD	Micro	CD46	-0.12	0.05	-2.39	0.0167	0.18
DLBD	OPC	CD46	-0.12	0.04	-3.21	0.00132	0.131
DLBD	Oligo	CD46	-0.12	0.04	-2.71	0.00675	0.0392
DLBD	PC	CD46	-0.00	0.10	-0.01	0.992	1
DLBD	PVM	CD46	0.24	0.13	1.84	0.0653	0.541
DLBD	SMC	CD46	0.40	0.27	1.49	0.137	0.921
DLBD	VLMC	CD46	-0.12	0.10	-1.17	0.242	0.739
DLBD	Adaptive	CD47	-0.02	0.14	-0.16	0.875	0.99
DLBD	Astro	CD47	-0.36	0.05	-6.72	1.81e-11	9.89e-09
DLBD	EN_L2_3_IT	CD47	-0.02	0.02	-0.73	0.467	0.731
DLBD	EN_L3_5_IT_1	CD47	-0.05	0.03	-1.48	0.14	0.442
DLBD	EN_L3_5_IT_2	CD47	0.00	0.03	0.04	0.966	0.987
DLBD	EN_L3_5_IT_3	CD47	-0.03	0.03	-0.80	0.423	0.685
DLBD	EN_L5_6_NP	CD47	-0.05	0.04	-1.27	0.203	0.63
DLBD	EN_L5_ET	CD47	0.66	0.48	1.39	0.164	0.761
DLBD	EN_L6B	CD47	-0.07	0.05	-1.40	0.163	0.556
DLBD	EN_L6_CT	CD47	-0.02	0.04	-0.49	0.625	0.864
DLBD	EN_L6_IT_1	CD47	0.02	0.04	0.49	0.627	0.925
DLBD	EN_L6_IT_2	CD47	-0.04	0.05	-0.68	0.497	0.836
DLBD	Endo	CD47	-0.19	0.11	-1.71	0.0869	0.633
DLBD	IN_ADARB2	CD47	-0.02	0.05	-0.33	0.743	0.948
DLBD	IN_LAMP5_LHX6	CD47	-0.04	0.04	-0.85	0.398	0.793
DLBD	IN_LAMP5_RELN	CD47	-0.02	0.05	-0.51	0.608	0.914
DLBD	IN_PVALB	CD47	-0.01	0.03	-0.16	0.874	0.964
DLBD	IN_PVALB_CHC	CD47	0.04	0.05	0.69	0.487	0.853
DLBD	IN_SST	CD47	0.07	0.04	1.76	0.0785	0.426
DLBD	IN_VIP	CD47	-0.04	0.03	-1.14	0.254	0.589
DLBD	Micro	CD47	0.06	0.05	1.11	0.267	0.647
DLBD	OPC	CD47	-0.05	0.04	-1.20	0.229	0.707
DLBD	Oligo	CD47	-0.11	0.04	-3.00	0.00268	0.0201
DLBD	PC	CD47	-0.26	0.11	-2.36	0.0183	0.434
DLBD	PVM	CD47	-0.11	0.15	-0.73	0.464	0.818
DLBD	VLMC	CD47	0.05	0.13	0.35	0.724	0.938
DLBD	Astro	CD5	-0.23	0.13	-1.69	0.0908	0.236
DLBD	EN_L2_3_IT	CD5	-0.42	0.15	-2.82	0.00482	0.074
DLBD	EN_L3_5_IT_2	CD5	-0.23	0.15	-1.51	0.132	0.414
DLBD	EN_L3_5_IT_3	CD5	-1.99	1.09	-1.83	0.0679	0.245
DLBD	Oligo	CD5	0.03	0.13	0.24	0.81	0.911
DLBD	Adaptive	CD53	0.01	0.13	0.06	0.954	0.995
DLBD	Astro	CD53	-0.04	0.92	-0.05	0.964	0.982
DLBD	EN_L2_3_IT	CD53	-0.04	0.12	-0.32	0.752	0.894
DLBD	EN_L3_5_IT_2	CD53	0.06	0.14	0.41	0.682	0.875
DLBD	IN_PVALB	CD53	0.08	0.99	0.08	0.932	0.982
DLBD	Micro	CD53	-0.05	0.05	-1.01	0.313	0.694
DLBD	Oligo	CD53	-0.06	0.09	-0.70	0.485	0.699
DLBD	PVM	CD53	-0.13	0.12	-1.15	0.251	0.716
DLBD	Adaptive	CD55	-0.03	0.21	-0.12	0.904	0.99
DLBD	Astro	CD55	-0.05	0.09	-0.57	0.568	0.743
DLBD	EN_L2_3_IT	CD55	0.01	0.05	0.20	0.838	0.938
DLBD	EN_L3_5_IT_2	CD55	-0.04	0.13	-0.28	0.782	0.92
DLBD	EN_L3_5_IT_3	CD55	0.07	0.10	0.70	0.481	0.727
DLBD	EN_L5_6_NP	CD55	-0.12	0.10	-1.17	0.24	0.668
DLBD	EN_L6B	CD55	0.16	0.13	1.28	0.2	0.595
DLBD	EN_L6_CT	CD55	-0.01	0.09	-0.16	0.877	0.962
DLBD	EN_L6_IT_1	CD55	-0.03	0.12	-0.22	0.828	0.973
DLBD	EN_L6_IT_2	CD55	0.06	0.12	0.46	0.649	0.903
DLBD	Endo	CD55	0.01	0.17	0.09	0.929	0.993
DLBD	IN_ADARB2	CD55	-0.07	0.09	-0.80	0.425	0.844
DLBD	IN_LAMP5_LHX6	CD55	0.10	0.11	0.90	0.37	0.775
DLBD	IN_LAMP5_RELN	CD55	-0.04	0.14	-0.26	0.798	0.961
DLBD	IN_PVALB	CD55	-0.02	0.06	-0.37	0.708	0.908
DLBD	IN_PVALB_CHC	CD55	0.09	0.10	0.93	0.354	0.769
DLBD	IN_SST	CD55	0.11	0.07	1.68	0.0929	0.456
DLBD	IN_VIP	CD55	0.03	0.06	0.49	0.627	0.849
DLBD	Micro	CD55	0.00	0.12	0.03	0.975	0.994
DLBD	OPC	CD55	0.04	0.08	0.57	0.569	0.899
DLBD	Oligo	CD55	0.06	0.07	0.93	0.352	0.58
DLBD	PVM	CD55	0.36	0.20	1.80	0.0718	0.569
DLBD	Astro	CD58	0.47	0.08	6.19	6.06e-10	1.72e-07
DLBD	EN_L2_3_IT	CD58	0.11	0.08	1.40	0.162	0.447
DLBD	EN_L3_5_IT_1	CD58	0.29	0.11	2.71	0.0068	0.0813
DLBD	EN_L3_5_IT_2	CD58	0.35	0.11	3.06	0.00218	0.0372
DLBD	EN_L3_5_IT_3	CD58	0.28	0.13	2.19	0.0288	0.148
DLBD	Endo	CD58	-0.16	0.11	-1.36	0.175	0.747
DLBD	IN_VIP	CD58	-0.16	0.11	-1.36	0.173	0.494
DLBD	Micro	CD58	0.01	0.07	0.20	0.84	0.965
DLBD	OPC	CD58	0.15	0.12	1.32	0.186	0.666
DLBD	Oligo	CD58	0.06	0.09	0.65	0.514	0.719
DLBD	PC	CD58	-0.58	0.83	-0.69	0.487	0.903
DLBD	PVM	CD58	-0.11	0.17	-0.62	0.534	0.856
DLBD	Astro	CD59	0.20	0.09	2.27	0.0232	0.0941
DLBD	EN_L2_3_IT	CD59	-0.09	0.07	-1.43	0.153	0.434
DLBD	EN_L3_5_IT_2	CD59	0.02	0.09	0.26	0.792	0.924
DLBD	EN_L3_5_IT_3	CD59	-0.00	0.11	-0.03	0.979	0.992
DLBD	EN_L6_IT_1	CD59	3.99	4.41	0.91	0.365	0.829
DLBD	Endo	CD59	-0.30	1.09	-0.28	0.782	0.968
DLBD	IN_PVALB	CD59	-0.15	0.10	-1.45	0.146	0.46
DLBD	IN_VIP	CD59	0.12	0.10	1.19	0.236	0.57
DLBD	OPC	CD59	-0.07	0.10	-0.69	0.489	0.865
DLBD	Oligo	CD59	0.25	0.12	2.13	0.0331	0.122
DLBD	Adaptive	CD6	-0.22	0.20	-1.06	0.289	0.99
DLBD	EN_L2_3_IT	CD6	-0.30	0.13	-2.32	0.0205	0.153
DLBD	EN_L3_5_IT_2	CD6	-0.91	0.96	-0.95	0.344	0.661
DLBD	EN_L3_5_IT_3	CD6	-0.36	0.15	-2.37	0.0178	0.111
DLBD	IN_VIP	CD6	-0.12	0.13	-0.88	0.378	0.7
DLBD	Astro	CD63	0.13	0.05	2.57	0.0103	0.0528
DLBD	EN_L2_3_IT	CD63	0.09	0.06	1.62	0.105	0.36
DLBD	EN_L3_5_IT_1	CD63	0.02	0.07	0.22	0.829	0.947
DLBD	EN_L3_5_IT_2	CD63	0.08	0.07	1.12	0.261	0.583
DLBD	EN_L3_5_IT_3	CD63	0.06	0.09	0.65	0.514	0.749
DLBD	EN_L6_IT_1	CD63	-0.02	0.10	-0.17	0.867	0.979
DLBD	EN_L6_IT_2	CD63	0.24	0.11	2.20	0.028	0.316
DLBD	Endo	CD63	-0.04	0.11	-0.37	0.713	0.954
DLBD	IN_ADARB2	CD63	0.02	0.09	0.20	0.838	0.968
DLBD	IN_LAMP5_RELN	CD63	-0.01	0.10	-0.09	0.927	0.985
DLBD	IN_PVALB	CD63	-0.06	0.07	-0.92	0.358	0.693
DLBD	IN_SST	CD63	-0.00	0.09	-0.05	0.957	0.989
DLBD	IN_VIP	CD63	-0.09	0.06	-1.49	0.137	0.443
DLBD	Micro	CD63	0.11	0.07	1.58	0.114	0.468
DLBD	OPC	CD63	-0.01	0.07	-0.16	0.873	0.983
DLBD	Oligo	CD63	0.10	0.04	2.46	0.0141	0.0667
DLBD	PC	CD63	-0.11	0.10	-1.11	0.267	0.827
DLBD	Adaptive	CD69	-0.02	0.25	-0.08	0.94	0.995
DLBD	Micro	CD69	-0.07	0.24	-0.28	0.779	0.942
DLBD	EN_L2_3_IT	CD70	-0.02	0.12	-0.20	0.842	0.94
DLBD	Oligo	CD70	0.14	0.14	1.00	0.315	0.545
DLBD	Astro	CD72	-0.11	0.07	-1.55	0.121	0.287
DLBD	EN_L2_3_IT	CD72	-0.02	0.09	-0.20	0.841	0.939
DLBD	EN_L3_5_IT_2	CD72	-0.25	0.13	-2.01	0.0441	0.235
DLBD	EN_L3_5_IT_3	CD72	-0.11	1.86	-0.06	0.953	0.985
DLBD	IN_PVALB	CD72	-0.02	0.12	-0.18	0.858	0.958
DLBD	IN_VIP	CD72	1.65	1.07	1.55	0.122	0.42
DLBD	Micro	CD72	-0.10	0.83	-0.12	0.905	0.981
DLBD	Oligo	CD72	0.10	0.06	1.73	0.0844	0.234
DLBD	Astro	CD74	0.12	0.13	0.96	0.339	0.55
DLBD	EN_L2_3_IT	CD74	0.01	0.10	0.11	0.916	0.971
DLBD	EN_L3_5_IT_2	CD74	0.19	0.11	1.69	0.0906	0.343
DLBD	EN_L3_5_IT_3	CD74	0.31	0.13	2.47	0.0136	0.0946
DLBD	Endo	CD74	-2.93	1.39	-2.11	0.0344	0.497
DLBD	IN_PVALB	CD74	1.32	0.69	1.92	0.0553	0.283
DLBD	IN_VIP	CD74	0.08	0.13	0.59	0.557	0.813
DLBD	Micro	CD74	0.01	0.07	0.09	0.926	0.983
DLBD	OPC	CD74	0.06	0.12	0.51	0.609	0.911
DLBD	Oligo	CD74	0.06	0.08	0.75	0.455	0.674
DLBD	PVM	CD74	0.38	0.20	1.89	0.0588	0.53
DLBD	EN_L2_3_IT	CD80	-0.14	0.14	-1.01	0.312	0.61
DLBD	Oligo	CD80	0.00	0.13	0.03	0.978	0.991
DLBD	Astro	CD81	0.03	0.06	0.42	0.677	0.82
DLBD	EN_L2_3_IT	CD81	-0.02	0.05	-0.33	0.738	0.888
DLBD	EN_L3_5_IT_1	CD81	0.02	0.08	0.20	0.838	0.951
DLBD	EN_L3_5_IT_2	CD81	-0.04	0.06	-0.64	0.523	0.793
DLBD	EN_L3_5_IT_3	CD81	0.02	0.06	0.28	0.783	0.911
DLBD	EN_L5_6_NP	CD81	0.08	0.11	0.72	0.473	0.818
DLBD	EN_L6B	CD81	0.13	0.10	1.30	0.194	0.589
DLBD	EN_L6_CT	CD81	-0.11	0.09	-1.18	0.239	0.6
DLBD	EN_L6_IT_1	CD81	-0.12	0.09	-1.37	0.169	0.672
DLBD	EN_L6_IT_2	CD81	-0.13	0.13	-0.99	0.324	0.746
DLBD	Endo	CD81	-0.23	0.11	-2.09	0.0369	0.509
DLBD	IN_ADARB2	CD81	0.04	0.08	0.55	0.585	0.906
DLBD	IN_LAMP5_LHX6	CD81	-0.12	0.10	-1.16	0.248	0.672
DLBD	IN_LAMP5_RELN	CD81	-0.02	0.08	-0.30	0.765	0.95
DLBD	IN_PVALB	CD81	-0.09	0.06	-1.46	0.144	0.457
DLBD	IN_PVALB_CHC	CD81	0.00	0.09	0.00	1	1
DLBD	IN_SST	CD81	0.04	0.06	0.59	0.555	0.85
DLBD	IN_VIP	CD81	-0.06	0.05	-1.08	0.282	0.616
DLBD	Micro	CD81	0.16	0.06	2.45	0.0142	0.165
DLBD	OPC	CD81	0.06	0.07	0.98	0.327	0.78
DLBD	Oligo	CD81	-0.03	0.04	-0.59	0.552	0.747
DLBD	PC	CD81	-0.07	0.08	-0.83	0.408	0.876
DLBD	VLMC	CD81	0.09	0.14	0.65	0.515	0.887
DLBD	Astro	CD82	0.15	0.08	1.86	0.0622	0.183
DLBD	EN_L2_3_IT	CD82	0.04	0.10	0.37	0.714	0.875
DLBD	IN_VIP	CD82	0.13	0.11	1.18	0.237	0.57
DLBD	Micro	CD82	0.05	0.12	0.40	0.692	0.908
DLBD	OPC	CD82	-0.08	0.10	-0.81	0.42	0.835
DLBD	Oligo	CD82	0.13	0.07	1.89	0.0591	0.184
DLBD	Astro	CD83	0.10	0.08	1.30	0.192	0.385
DLBD	EN_L2_3_IT	CD83	0.02	0.10	0.22	0.825	0.932
DLBD	EN_L3_5_IT_1	CD83	-0.08	0.10	-0.81	0.417	0.733
DLBD	EN_L3_5_IT_2	CD83	0.19	0.09	2.11	0.0352	0.207
DLBD	EN_L3_5_IT_3	CD83	0.04	0.06	0.75	0.451	0.706
DLBD	EN_L5_6_NP	CD83	-0.01	0.11	-0.06	0.949	0.991
DLBD	EN_L6_CT	CD83	-1.42	1.54	-0.92	0.358	0.71
DLBD	EN_L6_IT_1	CD83	3.35	4.60	0.73	0.466	0.869
DLBD	IN_PVALB	CD83	-0.02	0.09	-0.18	0.855	0.957
DLBD	IN_SST	CD83	-0.14	0.07	-1.85	0.0648	0.391
DLBD	IN_VIP	CD83	-0.22	0.10	-2.26	0.024	0.187
DLBD	Micro	CD83	-0.08	0.27	-0.30	0.761	0.934
DLBD	OPC	CD83	-0.13	0.10	-1.30	0.195	0.676
DLBD	Oligo	CD83	-0.08	0.12	-0.66	0.508	0.715
DLBD	PVM	CD83	0.21	0.44	0.47	0.642	0.901
DLBD	Micro	CD84	-0.10	0.08	-1.29	0.199	0.581
DLBD	PVM	CD84	-0.09	0.17	-0.51	0.61	0.888
DLBD	Micro	CD86	0.01	0.07	0.11	0.912	0.982
DLBD	Oligo	CD86	-0.01	0.11	-0.06	0.949	0.976
DLBD	PVM	CD86	0.06	0.17	0.37	0.708	0.933
DLBD	EN_L2_3_IT	CD8A	0.19	0.08	2.34	0.0193	0.149
DLBD	EN_L3_5_IT_2	CD8A	0.39	0.11	3.55	0.000392	0.012
DLBD	EN_L3_5_IT_3	CD8A	0.20	0.11	1.75	0.0805	0.271
DLBD	EN_L5_6_NP	CD8A	0.94	1.31	0.71	0.475	0.818
DLBD	EN_L6_IT_1	CD8A	0.86	4.52	0.19	0.849	0.977
DLBD	IN_PVALB	CD8A	0.31	0.14	2.30	0.0212	0.166
DLBD	IN_SST	CD8A	0.06	0.13	0.45	0.652	0.89
DLBD	IN_VIP	CD8A	0.14	0.12	1.12	0.265	0.599
DLBD	EN_L2_3_IT	CD8B	0.02	0.13	0.13	0.897	0.963
DLBD	Astro	CD9	-0.26	0.09	-2.93	0.00342	0.0235
DLBD	EN_L2_3_IT	CD9	-0.04	0.10	-0.39	0.697	0.866
DLBD	EN_L3_5_IT_2	CD9	-0.05	0.13	-0.40	0.69	0.879
DLBD	EN_L3_5_IT_3	CD9	-0.04	0.13	-0.28	0.776	0.907
DLBD	Endo	CD9	-0.12	0.17	-0.70	0.483	0.895
DLBD	IN_PVALB	CD9	0.10	0.13	0.78	0.437	0.755
DLBD	IN_VIP	CD9	-0.13	0.13	-0.99	0.324	0.652
DLBD	Micro	CD9	0.26	0.13	2.08	0.0378	0.281
DLBD	OPC	CD9	-0.22	0.06	-3.55	0.000392	0.0815
DLBD	Oligo	CD9	-0.04	0.05	-0.83	0.405	0.63
DLBD	PC	CD9	-0.17	0.12	-1.36	0.174	0.758
DLBD	Endo	CD93	0.98	1.38	0.71	0.48	0.892
DLBD	Micro	CD93	0.13	0.17	0.75	0.454	0.789
DLBD	Adaptive	CD96	0.29	0.17	1.72	0.086	0.99
DLBD	Astro	CD96	0.26	0.12	2.10	0.0358	0.126
DLBD	EN_L2_3_IT	CD96	-0.10	0.10	-1.00	0.318	0.615
DLBD	EN_L3_5_IT_1	CD96	0.07	0.18	0.35	0.724	0.907
DLBD	EN_L3_5_IT_2	CD96	-0.15	0.16	-0.90	0.369	0.679
DLBD	EN_L3_5_IT_3	CD96	-0.16	0.15	-1.08	0.281	0.554
DLBD	EN_L6_IT_1	CD96	6.77	4.63	1.46	0.143	0.642
DLBD	IN_LAMP5_RELN	CD96	0.26	0.20	1.27	0.203	0.695
DLBD	IN_PVALB	CD96	0.01	0.14	0.06	0.954	0.988
DLBD	OPC	CD96	0.31	0.12	2.62	0.00868	0.258
DLBD	Oligo	CD96	0.18	0.11	1.65	0.1	0.263
DLBD	Adaptive	CD99	0.18	0.19	0.99	0.323	0.99
DLBD	Astro	CD99	0.10	0.09	1.14	0.256	0.462
DLBD	EN_L2_3_IT	CD99	0.12	0.12	1.05	0.292	0.592
DLBD	EN_L3_5_IT_2	CD99	-0.08	0.15	-0.51	0.612	0.84
DLBD	Endo	CD99	0.07	0.18	0.40	0.691	0.95
DLBD	IN_VIP	CD99	0.14	0.12	1.16	0.247	0.582
DLBD	Micro	CD99	0.04	0.07	0.51	0.611	0.872
DLBD	Oligo	CD99	0.09	0.08	1.10	0.27	0.497
DLBD	PC	CD99	-0.01	0.13	-0.09	0.927	0.995
DLBD	PVM	CD99	0.26	0.18	1.40	0.161	0.661
DLBD	VLMC	CD99	-0.08	0.13	-0.65	0.516	0.888
DLBD	Adaptive	CD99L2	0.19	0.23	0.84	0.4	0.99
DLBD	Astro	CD99L2	-0.20	0.13	-1.48	0.138	0.314
DLBD	EN_L2_3_IT	CD99L2	-0.24	0.12	-2.06	0.0396	0.217
DLBD	EN_L3_5_IT_1	CD99L2	-0.14	0.13	-1.15	0.251	0.588
DLBD	EN_L3_5_IT_2	CD99L2	-0.21	0.11	-1.87	0.0609	0.28
DLBD	EN_L3_5_IT_3	CD99L2	-0.24	0.12	-1.94	0.0529	0.213
DLBD	EN_L5_6_NP	CD99L2	-0.18	0.13	-1.39	0.165	0.592
DLBD	EN_L5_ET	CD99L2	-0.66	0.41	-1.63	0.103	0.704
DLBD	EN_L6B	CD99L2	-0.24	0.15	-1.58	0.115	0.484
DLBD	EN_L6_CT	CD99L2	-0.18	0.13	-1.37	0.17	0.523
DLBD	EN_L6_IT_1	CD99L2	-0.19	0.16	-1.22	0.221	0.73
DLBD	EN_L6_IT_2	CD99L2	-0.18	0.18	-1.00	0.316	0.739
DLBD	Endo	CD99L2	-0.40	0.17	-2.42	0.0155	0.356
DLBD	IN_ADARB2	CD99L2	-0.30	0.13	-2.34	0.0192	0.319
DLBD	IN_LAMP5_LHX6	CD99L2	-0.13	0.10	-1.24	0.215	0.636
DLBD	IN_LAMP5_RELN	CD99L2	-0.14	0.12	-1.19	0.233	0.718
DLBD	IN_PVALB	CD99L2	-0.13	0.11	-1.22	0.222	0.552
DLBD	IN_PVALB_CHC	CD99L2	-0.09	0.14	-0.68	0.494	0.854
DLBD	IN_SST	CD99L2	-0.25	0.12	-2.13	0.0332	0.292
DLBD	IN_VIP	CD99L2	-0.30	0.12	-2.59	0.00969	0.116
DLBD	Micro	CD99L2	-0.00	0.12	-0.04	0.972	0.994
DLBD	OPC	CD99L2	0.02	0.13	0.18	0.858	0.981
DLBD	Oligo	CD99L2	-0.11	0.10	-1.03	0.305	0.533
DLBD	PC	CD99L2	-0.08	0.15	-0.49	0.621	0.936
DLBD	PVM	CD99L2	-0.04	0.20	-0.20	0.841	0.967
DLBD	SMC	CD99L2	-0.23	0.30	-0.76	0.445	0.994
DLBD	VLMC	CD99L2	0.03	0.18	0.19	0.848	0.964
DLBD	Endo	CDA	0.25	1.65	0.15	0.88	0.986
DLBD	Astro	CDADC1	-0.20	0.05	-3.56	0.000374	0.00461
DLBD	EN_L2_3_IT	CDADC1	-0.03	0.03	-0.88	0.381	0.666
DLBD	EN_L3_5_IT_1	CDADC1	0.00	0.08	0.01	0.994	0.999
DLBD	EN_L3_5_IT_2	CDADC1	-0.01	0.05	-0.28	0.777	0.917
DLBD	EN_L3_5_IT_3	CDADC1	0.05	0.05	1.11	0.269	0.539
DLBD	EN_L5_6_NP	CDADC1	-0.14	0.09	-1.58	0.113	0.526
DLBD	EN_L5_ET	CDADC1	0.45	0.84	0.54	0.593	0.947
DLBD	EN_L6B	CDADC1	-0.05	0.09	-0.57	0.571	0.854
DLBD	EN_L6_CT	CDADC1	-0.08	0.08	-0.97	0.334	0.692
DLBD	EN_L6_IT_1	CDADC1	-0.09	0.08	-1.20	0.23	0.738
DLBD	EN_L6_IT_2	CDADC1	0.16	0.10	1.52	0.13	0.563
DLBD	Endo	CDADC1	1.89	1.51	1.25	0.211	0.773
DLBD	IN_ADARB2	CDADC1	-0.03	0.07	-0.49	0.625	0.915
DLBD	IN_LAMP5_LHX6	CDADC1	-0.04	0.09	-0.47	0.636	0.905
DLBD	IN_LAMP5_RELN	CDADC1	-0.11	0.07	-1.55	0.121	0.583
DLBD	IN_PVALB	CDADC1	-0.06	0.04	-1.53	0.127	0.431
DLBD	IN_PVALB_CHC	CDADC1	-0.20	0.08	-2.44	0.0146	0.191
DLBD	IN_SST	CDADC1	0.02	0.06	0.41	0.685	0.905
DLBD	IN_VIP	CDADC1	-0.02	0.04	-0.41	0.679	0.879
DLBD	Micro	CDADC1	0.03	0.08	0.42	0.674	0.899
DLBD	OPC	CDADC1	-0.02	0.05	-0.37	0.715	0.947
DLBD	Oligo	CDADC1	0.09	0.04	2.34	0.0192	0.0833
DLBD	Astro	CDAN1	0.07	0.06	1.08	0.28	0.49
DLBD	EN_L2_3_IT	CDAN1	0.03	0.04	0.61	0.541	0.777
DLBD	EN_L3_5_IT_1	CDAN1	0.01	0.10	0.09	0.931	0.98
DLBD	EN_L3_5_IT_2	CDAN1	0.05	0.08	0.60	0.549	0.807
DLBD	EN_L3_5_IT_3	CDAN1	0.07	0.06	1.03	0.301	0.574
DLBD	EN_L5_6_NP	CDAN1	-0.40	1.18	-0.34	0.732	0.933
DLBD	EN_L6B	CDAN1	0.09	0.13	0.74	0.459	0.798
DLBD	EN_L6_CT	CDAN1	-0.07	0.11	-0.59	0.555	0.829
DLBD	EN_L6_IT_1	CDAN1	-0.02	0.10	-0.19	0.847	0.977
DLBD	IN_ADARB2	CDAN1	0.19	0.11	1.71	0.0865	0.564
DLBD	IN_LAMP5_LHX6	CDAN1	-0.61	0.89	-0.69	0.492	0.846
DLBD	IN_LAMP5_RELN	CDAN1	-0.08	0.11	-0.72	0.473	0.866
DLBD	IN_PVALB	CDAN1	0.09	0.07	1.24	0.213	0.542
DLBD	IN_SST	CDAN1	-0.08	0.09	-0.88	0.378	0.747
DLBD	IN_VIP	CDAN1	0.11	0.08	1.40	0.162	0.479
DLBD	Micro	CDAN1	0.05	0.11	0.50	0.621	0.877
DLBD	OPC	CDAN1	0.01	0.07	0.08	0.934	0.991
DLBD	Oligo	CDAN1	0.10	0.05	2.18	0.029	0.112
DLBD	Astro	CDC123	-0.05	0.04	-1.30	0.195	0.389
DLBD	EN_L2_3_IT	CDC123	-0.06	0.03	-1.78	0.0754	0.305
DLBD	EN_L3_5_IT_1	CDC123	-0.09	0.05	-1.60	0.11	0.393
DLBD	EN_L3_5_IT_2	CDC123	-0.04	0.04	-1.00	0.317	0.637
DLBD	EN_L3_5_IT_3	CDC123	-0.07	0.04	-1.68	0.093	0.297
DLBD	EN_L5_6_NP	CDC123	-0.11	0.07	-1.51	0.131	0.55
DLBD	EN_L5_ET	CDC123	-0.88	0.60	-1.47	0.141	0.748
DLBD	EN_L6B	CDC123	-0.11	0.08	-1.35	0.176	0.574
DLBD	EN_L6_CT	CDC123	-0.10	0.06	-1.64	0.1	0.419
DLBD	EN_L6_IT_1	CDC123	-0.12	0.06	-1.93	0.0534	0.47
DLBD	EN_L6_IT_2	CDC123	-0.07	0.07	-1.04	0.296	0.727
DLBD	Endo	CDC123	1.27	0.91	1.40	0.161	0.725
DLBD	IN_ADARB2	CDC123	-0.06	0.06	-0.99	0.32	0.794
DLBD	IN_LAMP5_LHX6	CDC123	-0.07	0.07	-1.03	0.304	0.721
DLBD	IN_LAMP5_RELN	CDC123	0.03	0.06	0.41	0.685	0.932
DLBD	IN_PVALB	CDC123	-0.04	0.04	-1.06	0.288	0.628
DLBD	IN_PVALB_CHC	CDC123	-0.08	0.08	-1.04	0.298	0.735
DLBD	IN_SST	CDC123	-0.05	0.06	-0.87	0.386	0.754
DLBD	IN_VIP	CDC123	-0.05	0.04	-1.16	0.246	0.581
DLBD	Micro	CDC123	-0.03	0.05	-0.66	0.512	0.821
DLBD	OPC	CDC123	-0.00	0.04	-0.12	0.905	0.988
DLBD	Oligo	CDC123	-0.05	0.03	-1.73	0.0835	0.233
DLBD	PC	CDC123	1.31	1.12	1.17	0.242	0.811
DLBD	Adaptive	CDC14A	0.17	0.22	0.79	0.43	0.99
DLBD	Astro	CDC14A	-0.04	0.04	-0.82	0.413	0.618
DLBD	EN_L2_3_IT	CDC14A	0.11	0.10	1.07	0.286	0.586
DLBD	EN_L3_5_IT_2	CDC14A	1.28	0.78	1.65	0.0998	0.36
DLBD	EN_L3_5_IT_3	CDC14A	1.23	1.26	0.98	0.326	0.597
DLBD	EN_L6B	CDC14A	0.31	0.20	1.56	0.118	0.491
DLBD	EN_L6_IT_2	CDC14A	0.26	0.16	1.64	0.102	0.52
DLBD	Endo	CDC14A	-0.06	0.11	-0.52	0.606	0.935
DLBD	IN_PVALB	CDC14A	-1.17	0.87	-1.35	0.178	0.503
DLBD	IN_VIP	CDC14A	-0.10	0.13	-0.74	0.456	0.751
DLBD	Micro	CDC14A	-0.04	0.06	-0.67	0.501	0.815
DLBD	OPC	CDC14A	-0.04	0.04	-1.08	0.282	0.751
DLBD	Oligo	CDC14A	0.29	0.07	4.40	1.07e-05	0.000324
DLBD	PC	CDC14A	-0.09	0.15	-0.65	0.516	0.909
DLBD	PVM	CDC14A	0.03	0.18	0.19	0.852	0.967
DLBD	VLMC	CDC14A	0.46	0.22	2.09	0.0368	0.465
DLBD	Astro	CDC14B	-0.03	0.05	-0.67	0.505	0.693
DLBD	EN_L2_3_IT	CDC14B	-0.15	0.04	-3.49	0.000479	0.0222
DLBD	EN_L3_5_IT_1	CDC14B	-0.35	0.06	-5.75	8.97e-09	4.28e-06
DLBD	EN_L3_5_IT_2	CDC14B	-0.30	0.06	-4.76	1.96e-06	0.000295
DLBD	EN_L3_5_IT_3	CDC14B	-0.37	0.07	-4.97	6.68e-07	0.000135
DLBD	EN_L5_6_NP	CDC14B	-0.15	0.07	-2.00	0.045	0.378
DLBD	EN_L5_ET	CDC14B	-0.64	0.49	-1.29	0.197	0.789
DLBD	EN_L6B	CDC14B	-0.26	0.09	-2.92	0.00353	0.0996
DLBD	EN_L6_CT	CDC14B	-0.12	0.08	-1.50	0.134	0.471
DLBD	EN_L6_IT_1	CDC14B	-0.21	0.07	-2.86	0.0042	0.175
DLBD	EN_L6_IT_2	CDC14B	-0.04	0.08	-0.56	0.575	0.877
DLBD	Endo	CDC14B	-0.20	0.14	-1.44	0.149	0.712
DLBD	IN_ADARB2	CDC14B	-0.27	0.09	-2.96	0.00304	0.158
DLBD	IN_LAMP5_LHX6	CDC14B	-0.19	0.06	-2.97	0.00295	0.0783
DLBD	IN_LAMP5_RELN	CDC14B	-0.09	0.07	-1.32	0.186	0.675
DLBD	IN_PVALB	CDC14B	-0.05	0.04	-1.22	0.222	0.552
DLBD	IN_PVALB_CHC	CDC14B	-0.14	0.07	-1.95	0.0515	0.362
DLBD	IN_SST	CDC14B	-0.18	0.07	-2.58	0.00982	0.166
DLBD	IN_VIP	CDC14B	-0.23	0.05	-4.29	1.76e-05	0.00232
DLBD	Micro	CDC14B	0.01	0.05	0.27	0.787	0.944
DLBD	OPC	CDC14B	0.03	0.04	0.76	0.445	0.847
DLBD	Oligo	CDC14B	-0.04	0.03	-1.10	0.271	0.498
DLBD	PC	CDC14B	-0.07	0.13	-0.52	0.605	0.93
DLBD	SMC	CDC14B	-0.05	0.32	-0.16	0.872	0.997
DLBD	VLMC	CDC14B	-0.02	0.14	-0.11	0.91	0.975
DLBD	Astro	CDC16	-0.14	0.03	-4.50	6.95e-06	0.000234
DLBD	EN_L2_3_IT	CDC16	-0.05	0.03	-1.68	0.0934	0.341
DLBD	EN_L3_5_IT_1	CDC16	-0.05	0.04	-1.11	0.267	0.605
DLBD	EN_L3_5_IT_2	CDC16	-0.06	0.04	-1.37	0.17	0.469
DLBD	EN_L3_5_IT_3	CDC16	-0.04	0.04	-1.06	0.288	0.559
DLBD	EN_L5_6_NP	CDC16	-0.17	0.07	-2.53	0.0115	0.217
DLBD	EN_L5_ET	CDC16	0.31	0.56	0.54	0.588	0.947
DLBD	EN_L6B	CDC16	-0.07	0.07	-0.96	0.339	0.714
DLBD	EN_L6_CT	CDC16	-0.02	0.05	-0.35	0.729	0.905
DLBD	EN_L6_IT_1	CDC16	-0.05	0.06	-0.80	0.422	0.854
DLBD	EN_L6_IT_2	CDC16	0.02	0.06	0.26	0.793	0.95
DLBD	Endo	CDC16	-0.29	0.12	-2.42	0.0155	0.356
DLBD	IN_ADARB2	CDC16	-0.03	0.06	-0.49	0.623	0.915
DLBD	IN_LAMP5_LHX6	CDC16	-0.03	0.06	-0.48	0.628	0.901
DLBD	IN_LAMP5_RELN	CDC16	-0.02	0.05	-0.45	0.649	0.925
DLBD	IN_PVALB	CDC16	-0.05	0.04	-1.17	0.241	0.576
DLBD	IN_PVALB_CHC	CDC16	-0.00	0.06	-0.03	0.978	0.995
DLBD	IN_SST	CDC16	-0.01	0.05	-0.19	0.847	0.96
DLBD	IN_VIP	CDC16	0.03	0.03	0.99	0.323	0.652
DLBD	Micro	CDC16	-0.02	0.05	-0.48	0.628	0.88
DLBD	OPC	CDC16	-0.07	0.03	-2.12	0.0339	0.388
DLBD	Oligo	CDC16	-0.07	0.03	-2.51	0.0121	0.0598
DLBD	PC	CDC16	-0.01	0.85	-0.01	0.99	1
DLBD	VLMC	CDC16	-0.10	0.12	-0.90	0.37	0.804
DLBD	Oligo	CDC20	-0.01	0.12	-0.04	0.965	0.984
DLBD	Astro	CDC23	-0.05	0.04	-1.30	0.192	0.386
DLBD	EN_L2_3_IT	CDC23	0.02	0.04	0.43	0.665	0.849
DLBD	EN_L3_5_IT_1	CDC23	-0.09	0.07	-1.34	0.182	0.503
DLBD	EN_L3_5_IT_2	CDC23	0.02	0.05	0.36	0.717	0.892
DLBD	EN_L3_5_IT_3	CDC23	0.03	0.05	0.76	0.447	0.704
DLBD	EN_L5_6_NP	CDC23	-0.11	0.09	-1.22	0.222	0.65
DLBD	EN_L6B	CDC23	0.10	0.09	1.21	0.227	0.62
DLBD	EN_L6_CT	CDC23	0.00	0.08	0.05	0.956	0.988
DLBD	EN_L6_IT_1	CDC23	-0.04	0.08	-0.47	0.637	0.926
DLBD	EN_L6_IT_2	CDC23	-0.05	0.08	-0.61	0.54	0.859
DLBD	IN_ADARB2	CDC23	0.01	0.09	0.14	0.889	0.98
DLBD	IN_LAMP5_LHX6	CDC23	-0.03	0.10	-0.27	0.79	0.947
DLBD	IN_LAMP5_RELN	CDC23	0.06	0.07	0.81	0.418	0.842
DLBD	IN_PVALB	CDC23	0.02	0.05	0.34	0.737	0.918
DLBD	IN_PVALB_CHC	CDC23	-0.09	0.11	-0.82	0.414	0.808
DLBD	IN_SST	CDC23	0.04	0.06	0.56	0.575	0.861
DLBD	IN_VIP	CDC23	-0.04	0.05	-0.84	0.401	0.716
DLBD	Micro	CDC23	-0.11	0.09	-1.21	0.227	0.61
DLBD	OPC	CDC23	0.00	0.05	0.02	0.983	0.998
DLBD	Oligo	CDC23	-0.11	0.03	-3.44	0.000572	0.00634
DLBD	Astro	CDC25A	0.16	0.12	1.34	0.18	0.37
DLBD	Astro	CDC25B	0.17	0.06	2.90	0.00367	0.0246
DLBD	EN_L2_3_IT	CDC25B	0.06	0.05	1.34	0.18	0.472
DLBD	EN_L3_5_IT_1	CDC25B	0.25	0.06	4.00	6.25e-05	0.00346
DLBD	EN_L3_5_IT_2	CDC25B	0.08	0.05	1.49	0.137	0.423
DLBD	EN_L3_5_IT_3	CDC25B	0.12	0.05	2.18	0.0289	0.149
DLBD	EN_L5_6_NP	CDC25B	0.00	0.08	0.03	0.975	0.996
DLBD	EN_L5_ET	CDC25B	1.51	0.76	1.99	0.0469	0.567
DLBD	EN_L6B	CDC25B	0.07	0.10	0.69	0.489	0.813
DLBD	EN_L6_CT	CDC25B	0.11	0.08	1.46	0.143	0.483
DLBD	EN_L6_IT_1	CDC25B	0.23	0.08	2.75	0.00588	0.201
DLBD	EN_L6_IT_2	CDC25B	0.08	0.08	0.95	0.343	0.759
DLBD	Endo	CDC25B	0.08	1.09	0.07	0.941	0.993
DLBD	IN_ADARB2	CDC25B	0.08	0.08	1.06	0.288	0.772
DLBD	IN_LAMP5_LHX6	CDC25B	0.15	0.09	1.62	0.105	0.474
DLBD	IN_LAMP5_RELN	CDC25B	0.18	0.08	2.36	0.0181	0.27
DLBD	IN_PVALB	CDC25B	0.16	0.06	2.94	0.00332	0.0553
DLBD	IN_PVALB_CHC	CDC25B	0.16	0.10	1.54	0.123	0.528
DLBD	IN_SST	CDC25B	0.17	0.05	3.08	0.00206	0.0761
DLBD	IN_VIP	CDC25B	0.17	0.06	3.00	0.00274	0.0564
DLBD	Micro	CDC25B	0.05	0.11	0.49	0.627	0.88
DLBD	OPC	CDC25B	0.03	0.06	0.55	0.58	0.901
DLBD	Oligo	CDC25B	0.07	0.04	1.61	0.107	0.276
DLBD	Astro	CDC25C	-0.04	0.09	-0.45	0.652	0.802
DLBD	EN_L2_3_IT	CDC25C	-0.09	0.08	-1.19	0.232	0.531
DLBD	EN_L3_5_IT_2	CDC25C	-0.07	0.11	-0.66	0.509	0.784
DLBD	EN_L3_5_IT_3	CDC25C	0.02	0.12	0.17	0.862	0.949
DLBD	IN_PVALB	CDC25C	0.04	0.12	0.33	0.739	0.918
DLBD	Oligo	CDC25C	0.03	0.09	0.38	0.706	0.851
DLBD	Astro	CDC26	0.14	0.06	2.24	0.0252	0.0993
DLBD	EN_L2_3_IT	CDC26	0.06	0.05	1.07	0.284	0.583
DLBD	EN_L3_5_IT_1	CDC26	0.02	0.10	0.17	0.866	0.96
DLBD	EN_L3_5_IT_2	CDC26	0.10	0.06	1.50	0.133	0.415
DLBD	EN_L3_5_IT_3	CDC26	0.18	0.07	2.58	0.00982	0.0784
DLBD	EN_L5_6_NP	CDC26	-1.32	1.12	-1.18	0.239	0.666
DLBD	EN_L6B	CDC26	0.17	0.13	1.30	0.193	0.587
DLBD	EN_L6_CT	CDC26	0.12	0.11	1.11	0.268	0.631
DLBD	EN_L6_IT_1	CDC26	0.08	0.11	0.74	0.457	0.868
DLBD	EN_L6_IT_2	CDC26	0.06	0.12	0.49	0.623	0.891
DLBD	Endo	CDC26	-2.33	1.31	-1.78	0.0747	0.62
DLBD	IN_ADARB2	CDC26	0.11	0.10	1.09	0.274	0.761
DLBD	IN_LAMP5_LHX6	CDC26	0.27	0.12	2.28	0.0226	0.236
DLBD	IN_LAMP5_RELN	CDC26	0.19	0.10	1.87	0.0612	0.457
DLBD	IN_PVALB	CDC26	0.15	0.07	2.16	0.0305	0.206
DLBD	IN_PVALB_CHC	CDC26	-0.13	1.41	-0.09	0.927	0.988
DLBD	IN_SST	CDC26	0.17	0.08	2.04	0.0412	0.322
DLBD	IN_VIP	CDC26	0.11	0.07	1.57	0.118	0.413
DLBD	Micro	CDC26	0.08	0.11	0.70	0.483	0.807
DLBD	OPC	CDC26	0.04	0.07	0.54	0.592	0.906
DLBD	Oligo	CDC26	0.17	0.06	3.02	0.00249	0.0191
DLBD	Adaptive	CDC27	0.29	0.18	1.62	0.106	0.99
DLBD	Astro	CDC27	0.04	0.03	1.03	0.304	0.515
DLBD	EN_L2_3_IT	CDC27	0.05	0.03	1.73	0.084	0.323
DLBD	EN_L3_5_IT_1	CDC27	0.06	0.04	1.60	0.111	0.394
DLBD	EN_L3_5_IT_2	CDC27	0.06	0.03	1.73	0.0828	0.328
DLBD	EN_L3_5_IT_3	CDC27	0.08	0.04	2.19	0.0285	0.148
DLBD	EN_L5_6_NP	CDC27	0.04	0.05	0.83	0.404	0.777
DLBD	EN_L5_ET	CDC27	-0.34	0.42	-0.82	0.414	0.901
DLBD	EN_L6B	CDC27	0.10	0.05	1.96	0.0498	0.339
DLBD	EN_L6_CT	CDC27	0.02	0.04	0.39	0.695	0.892
DLBD	EN_L6_IT_1	CDC27	0.04	0.04	0.81	0.416	0.852
DLBD	EN_L6_IT_2	CDC27	0.09	0.05	1.71	0.0875	0.497
DLBD	Endo	CDC27	0.04	0.10	0.38	0.7	0.952
DLBD	IN_ADARB2	CDC27	0.07	0.04	1.69	0.0915	0.577
DLBD	IN_LAMP5_LHX6	CDC27	0.05	0.05	0.90	0.366	0.771
DLBD	IN_LAMP5_RELN	CDC27	-0.03	0.04	-0.67	0.503	0.877
DLBD	IN_PVALB	CDC27	0.02	0.03	0.59	0.553	0.828
DLBD	IN_PVALB_CHC	CDC27	-0.02	0.06	-0.40	0.686	0.927
DLBD	IN_SST	CDC27	0.07	0.04	1.92	0.0552	0.363
DLBD	IN_VIP	CDC27	-0.02	0.03	-0.57	0.568	0.819
DLBD	Micro	CDC27	0.02	0.05	0.38	0.706	0.912
DLBD	OPC	CDC27	0.01	0.04	0.27	0.786	0.964
DLBD	Oligo	CDC27	0.04	0.03	1.61	0.107	0.275
DLBD	PC	CDC27	0.05	0.11	0.41	0.681	0.957
DLBD	PVM	CDC27	0.32	0.14	2.35	0.0186	0.392
DLBD	SMC	CDC27	0.03	0.23	0.13	0.898	0.997
DLBD	VLMC	CDC27	-0.06	0.11	-0.49	0.622	0.918
DLBD	Astro	CDC34	-0.15	0.06	-2.51	0.0122	0.0596
DLBD	EN_L2_3_IT	CDC34	-0.07	0.05	-1.40	0.16	0.444
DLBD	EN_L3_5_IT_1	CDC34	-0.05	0.08	-0.58	0.561	0.824
DLBD	EN_L3_5_IT_2	CDC34	-0.16	0.07	-2.37	0.0178	0.139
DLBD	EN_L3_5_IT_3	CDC34	-0.00	0.07	-0.03	0.975	0.991
DLBD	EN_L5_6_NP	CDC34	1.40	1.23	1.14	0.256	0.682
DLBD	EN_L6B	CDC34	0.00	0.12	0.03	0.972	0.995
DLBD	EN_L6_CT	CDC34	-0.18	0.11	-1.64	0.101	0.42
DLBD	EN_L6_IT_1	CDC34	-0.11	0.10	-1.07	0.286	0.782
DLBD	Endo	CDC34	1.36	1.10	1.24	0.216	0.775
DLBD	IN_ADARB2	CDC34	-0.00	0.10	-0.02	0.984	0.997
DLBD	IN_LAMP5_RELN	CDC34	-0.19	0.11	-1.66	0.0961	0.534
DLBD	IN_PVALB	CDC34	-0.14	0.08	-1.83	0.067	0.316
DLBD	IN_SST	CDC34	0.09	0.10	0.87	0.384	0.752
DLBD	IN_VIP	CDC34	0.01	0.06	0.14	0.889	0.96
DLBD	Micro	CDC34	-0.07	0.11	-0.65	0.514	0.823
DLBD	OPC	CDC34	-0.03	0.06	-0.50	0.618	0.912
DLBD	Oligo	CDC34	-0.13	0.05	-2.79	0.00533	0.0332
DLBD	Astro	CDC37	-0.09	0.05	-1.67	0.0958	0.245
DLBD	EN_L2_3_IT	CDC37	-0.12	0.05	-2.49	0.0129	0.12
DLBD	EN_L3_5_IT_1	CDC37	-0.14	0.05	-2.60	0.00944	0.0976
DLBD	EN_L3_5_IT_2	CDC37	-0.08	0.05	-1.62	0.105	0.371
DLBD	EN_L3_5_IT_3	CDC37	-0.09	0.05	-1.88	0.0602	0.229
DLBD	EN_L5_6_NP	CDC37	-0.17	0.08	-1.98	0.0482	0.386
DLBD	EN_L5_ET	CDC37	-0.41	0.64	-0.64	0.522	0.938
DLBD	EN_L6B	CDC37	0.02	0.08	0.30	0.764	0.929
DLBD	EN_L6_CT	CDC37	-0.08	0.08	-1.12	0.264	0.627
DLBD	EN_L6_IT_1	CDC37	-0.12	0.09	-1.40	0.162	0.668
DLBD	EN_L6_IT_2	CDC37	-0.27	0.09	-3.13	0.00174	0.0835
DLBD	Endo	CDC37	0.03	0.12	0.22	0.824	0.976
DLBD	IN_ADARB2	CDC37	-0.07	0.08	-0.92	0.358	0.812
DLBD	IN_LAMP5_LHX6	CDC37	-0.12	0.08	-1.44	0.149	0.554
DLBD	IN_LAMP5_RELN	CDC37	-0.07	0.07	-0.89	0.374	0.817
DLBD	IN_PVALB	CDC37	-0.06	0.05	-1.24	0.217	0.546
DLBD	IN_PVALB_CHC	CDC37	-0.17	0.09	-1.90	0.0575	0.386
DLBD	IN_SST	CDC37	-0.06	0.06	-0.95	0.342	0.733
DLBD	IN_VIP	CDC37	-0.18	0.06	-3.11	0.00186	0.0458
DLBD	Micro	CDC37	-0.16	0.07	-2.39	0.017	0.182
DLBD	OPC	CDC37	-0.14	0.05	-2.54	0.0112	0.278
DLBD	Oligo	CDC37	-0.07	0.04	-1.73	0.0836	0.233
DLBD	PC	CDC37	-1.14	0.89	-1.27	0.203	0.776
DLBD	Astro	CDC37L1	-0.04	0.04	-0.99	0.323	0.534
DLBD	EN_L2_3_IT	CDC37L1	-0.01	0.04	-0.23	0.819	0.929
DLBD	EN_L3_5_IT_1	CDC37L1	0.05	0.06	0.85	0.396	0.719
DLBD	EN_L3_5_IT_2	CDC37L1	0.01	0.04	0.36	0.717	0.892
DLBD	EN_L3_5_IT_3	CDC37L1	-0.05	0.04	-1.12	0.261	0.528
DLBD	EN_L5_6_NP	CDC37L1	0.05	0.10	0.46	0.643	0.897
DLBD	EN_L6B	CDC37L1	-0.11	0.11	-1.02	0.307	0.693
DLBD	EN_L6_CT	CDC37L1	-0.06	0.08	-0.77	0.444	0.773
DLBD	EN_L6_IT_1	CDC37L1	0.02	0.07	0.31	0.757	0.96
DLBD	EN_L6_IT_2	CDC37L1	0.04	0.10	0.41	0.684	0.916
DLBD	Endo	CDC37L1	-0.13	0.14	-0.94	0.346	0.849
DLBD	IN_ADARB2	CDC37L1	0.00	0.07	0.07	0.946	0.988
DLBD	IN_LAMP5_LHX6	CDC37L1	-0.07	0.07	-1.02	0.31	0.726
DLBD	IN_LAMP5_RELN	CDC37L1	0.01	0.06	0.13	0.894	0.98
DLBD	IN_PVALB	CDC37L1	0.01	0.04	0.26	0.792	0.937
DLBD	IN_PVALB_CHC	CDC37L1	0.02	0.09	0.25	0.8	0.963
DLBD	IN_SST	CDC37L1	0.01	0.06	0.14	0.891	0.973
DLBD	IN_VIP	CDC37L1	-0.04	0.04	-1.07	0.283	0.618
DLBD	Micro	CDC37L1	-0.06	0.07	-0.91	0.364	0.731
DLBD	OPC	CDC37L1	0.02	0.04	0.55	0.582	0.902
DLBD	Oligo	CDC37L1	-0.10	0.03	-3.55	0.000388	0.00469
DLBD	PC	CDC37L1	-1.00	0.84	-1.18	0.236	0.808
DLBD	VLMC	CDC37L1	0.04	0.19	0.22	0.829	0.964
DLBD	Astro	CDC40	-0.12	0.04	-3.02	0.00253	0.0187
DLBD	EN_L2_3_IT	CDC40	0.03	0.03	0.91	0.364	0.654
DLBD	EN_L3_5_IT_1	CDC40	0.03	0.04	0.76	0.446	0.752
DLBD	EN_L3_5_IT_2	CDC40	0.06	0.04	1.83	0.0677	0.296
DLBD	EN_L3_5_IT_3	CDC40	-0.01	0.04	-0.21	0.835	0.935
DLBD	EN_L5_6_NP	CDC40	-0.01	0.06	-0.12	0.907	0.981
DLBD	EN_L5_ET	CDC40	-0.02	0.54	-0.04	0.971	0.994
DLBD	EN_L6B	CDC40	-0.14	0.07	-2.09	0.0369	0.293
DLBD	EN_L6_CT	CDC40	-0.02	0.05	-0.42	0.673	0.882
DLBD	EN_L6_IT_1	CDC40	0.07	0.05	1.37	0.172	0.677
DLBD	EN_L6_IT_2	CDC40	0.13	0.06	2.09	0.0369	0.353
DLBD	Endo	CDC40	0.32	1.03	0.31	0.757	0.96
DLBD	IN_ADARB2	CDC40	0.02	0.06	0.31	0.753	0.949
DLBD	IN_LAMP5_LHX6	CDC40	-0.02	0.07	-0.29	0.774	0.942
DLBD	IN_LAMP5_RELN	CDC40	-0.07	0.05	-1.27	0.202	0.695
DLBD	IN_PVALB	CDC40	-0.03	0.04	-0.86	0.389	0.718
DLBD	IN_PVALB_CHC	CDC40	-0.03	0.07	-0.48	0.632	0.909
DLBD	IN_SST	CDC40	0.01	0.04	0.30	0.765	0.933
DLBD	IN_VIP	CDC40	-0.01	0.04	-0.15	0.882	0.958
DLBD	Micro	CDC40	-0.02	0.05	-0.29	0.772	0.939
DLBD	OPC	CDC40	-0.01	0.04	-0.33	0.741	0.953
DLBD	Oligo	CDC40	-0.07	0.02	-2.63	0.00843	0.046
DLBD	PC	CDC40	0.50	0.74	0.67	0.502	0.909
DLBD	VLMC	CDC40	0.33	0.14	2.36	0.0181	0.401
DLBD	Adaptive	CDC42	0.06	0.18	0.35	0.727	0.99
DLBD	Astro	CDC42	-0.01	0.04	-0.27	0.787	0.892
DLBD	EN_L2_3_IT	CDC42	-0.06	0.03	-2.31	0.0211	0.156
DLBD	EN_L3_5_IT_1	CDC42	-0.07	0.04	-1.61	0.107	0.388
DLBD	EN_L3_5_IT_2	CDC42	-0.05	0.04	-1.42	0.155	0.449
DLBD	EN_L3_5_IT_3	CDC42	-0.07	0.04	-1.99	0.0467	0.197
DLBD	EN_L5_6_NP	CDC42	0.03	0.06	0.55	0.583	0.874
DLBD	EN_L5_ET	CDC42	-0.67	0.50	-1.33	0.183	0.774
DLBD	EN_L6B	CDC42	-0.05	0.06	-0.81	0.42	0.772
DLBD	EN_L6_CT	CDC42	-0.07	0.05	-1.53	0.126	0.46
DLBD	EN_L6_IT_1	CDC42	-0.04	0.05	-0.80	0.423	0.854
DLBD	EN_L6_IT_2	CDC42	-0.09	0.06	-1.52	0.129	0.563
DLBD	Endo	CDC42	-0.07	0.09	-0.70	0.481	0.894
DLBD	IN_ADARB2	CDC42	-0.03	0.05	-0.61	0.539	0.889
DLBD	IN_LAMP5_LHX6	CDC42	-0.01	0.06	-0.22	0.827	0.96
DLBD	IN_LAMP5_RELN	CDC42	0.08	0.05	1.46	0.145	0.618
DLBD	IN_PVALB	CDC42	-0.05	0.03	-1.53	0.127	0.431
DLBD	IN_PVALB_CHC	CDC42	-0.01	0.06	-0.09	0.928	0.988
DLBD	IN_SST	CDC42	-0.05	0.04	-1.42	0.155	0.551
DLBD	IN_VIP	CDC42	-0.05	0.04	-1.31	0.19	0.515
DLBD	Micro	CDC42	-0.03	0.04	-0.68	0.495	0.813
DLBD	OPC	CDC42	0.00	0.03	0.10	0.923	0.989
DLBD	Oligo	CDC42	-0.05	0.03	-1.54	0.123	0.302
DLBD	PC	CDC42	-0.07	0.11	-0.66	0.507	0.909
DLBD	PVM	CDC42	-0.13	0.14	-0.97	0.334	0.762
DLBD	VLMC	CDC42	-0.11	0.11	-0.97	0.332	0.788
DLBD	Astro	CDC42BPA	-0.11	0.04	-3.05	0.00227	0.0173
DLBD	EN_L2_3_IT	CDC42BPA	0.02	0.02	0.74	0.459	0.725
DLBD	EN_L3_5_IT_1	CDC42BPA	0.03	0.03	0.96	0.337	0.671
DLBD	EN_L3_5_IT_2	CDC42BPA	0.05	0.03	2.09	0.0364	0.211
DLBD	EN_L3_5_IT_3	CDC42BPA	0.05	0.03	1.91	0.0559	0.219
DLBD	EN_L5_6_NP	CDC42BPA	0.02	0.03	0.73	0.463	0.809
DLBD	EN_L5_ET	CDC42BPA	-0.04	0.36	-0.12	0.901	0.986
DLBD	EN_L6B	CDC42BPA	0.03	0.04	0.74	0.458	0.797
DLBD	EN_L6_CT	CDC42BPA	-0.04	0.03	-1.37	0.171	0.524
DLBD	EN_L6_IT_1	CDC42BPA	-0.04	0.04	-1.10	0.272	0.772
DLBD	EN_L6_IT_2	CDC42BPA	0.02	0.04	0.63	0.529	0.852
DLBD	Endo	CDC42BPA	-0.04	0.07	-0.62	0.533	0.917
DLBD	IN_ADARB2	CDC42BPA	-0.01	0.03	-0.29	0.77	0.95
DLBD	IN_LAMP5_LHX6	CDC42BPA	0.01	0.03	0.34	0.735	0.932
DLBD	IN_LAMP5_RELN	CDC42BPA	0.04	0.03	1.09	0.277	0.754
DLBD	IN_PVALB	CDC42BPA	-0.00	0.03	-0.09	0.931	0.981
DLBD	IN_PVALB_CHC	CDC42BPA	0.02	0.03	0.69	0.488	0.853
DLBD	IN_SST	CDC42BPA	0.00	0.03	0.08	0.932	0.982
DLBD	IN_VIP	CDC42BPA	0.01	0.02	0.54	0.587	0.83
DLBD	Micro	CDC42BPA	0.26	0.10	2.61	0.00895	0.124
DLBD	OPC	CDC42BPA	-0.03	0.03	-0.87	0.382	0.816
DLBD	Oligo	CDC42BPA	-0.08	0.03	-2.35	0.0185	0.0812
DLBD	PC	CDC42BPA	-0.12	0.07	-1.64	0.101	0.671
DLBD	PVM	CDC42BPA	-0.15	0.17	-0.91	0.363	0.772
DLBD	SMC	CDC42BPA	0.10	0.18	0.58	0.563	0.994
DLBD	VLMC	CDC42BPA	-0.05	0.08	-0.69	0.488	0.875
DLBD	Astro	CDC42BPB	-0.08	0.03	-2.39	0.0168	0.0749
DLBD	EN_L2_3_IT	CDC42BPB	0.04	0.02	1.49	0.135	0.408
DLBD	EN_L3_5_IT_1	CDC42BPB	-0.01	0.04	-0.29	0.768	0.924
DLBD	EN_L3_5_IT_2	CDC42BPB	0.01	0.03	0.39	0.696	0.883
DLBD	EN_L3_5_IT_3	CDC42BPB	0.03	0.03	1.00	0.318	0.59
DLBD	EN_L5_6_NP	CDC42BPB	-0.02	0.05	-0.44	0.657	0.9
DLBD	EN_L5_ET	CDC42BPB	0.68	0.48	1.42	0.157	0.753
DLBD	EN_L6B	CDC42BPB	-0.00	0.06	-0.09	0.93	0.984
DLBD	EN_L6_CT	CDC42BPB	-0.03	0.04	-0.70	0.483	0.794
DLBD	EN_L6_IT_1	CDC42BPB	-0.02	0.05	-0.35	0.725	0.949
DLBD	EN_L6_IT_2	CDC42BPB	-0.03	0.05	-0.58	0.56	0.869
DLBD	Endo	CDC42BPB	-0.05	0.10	-0.53	0.599	0.935
DLBD	IN_ADARB2	CDC42BPB	0.06	0.04	1.33	0.184	0.701
DLBD	IN_LAMP5_LHX6	CDC42BPB	0.04	0.05	0.83	0.404	0.797
DLBD	IN_LAMP5_RELN	CDC42BPB	0.06	0.04	1.37	0.172	0.657
DLBD	IN_PVALB	CDC42BPB	0.02	0.03	0.51	0.61	0.862
DLBD	IN_PVALB_CHC	CDC42BPB	0.01	0.05	0.25	0.8	0.963
DLBD	IN_SST	CDC42BPB	-0.01	0.04	-0.22	0.829	0.953
DLBD	IN_VIP	CDC42BPB	0.05	0.03	2.02	0.0439	0.257
DLBD	Micro	CDC42BPB	-0.01	0.04	-0.17	0.865	0.971
DLBD	OPC	CDC42BPB	-0.04	0.04	-1.06	0.289	0.757
DLBD	Oligo	CDC42BPB	-0.08	0.03	-3.04	0.00239	0.0184
DLBD	PC	CDC42BPB	0.01	0.09	0.08	0.938	0.995
DLBD	PVM	CDC42BPB	0.19	0.11	1.67	0.0941	0.604
DLBD	VLMC	CDC42BPB	0.07	0.12	0.58	0.563	0.9
DLBD	Astro	CDC42EP1	0.33	0.09	3.45	0.000559	0.00615
DLBD	EN_L2_3_IT	CDC42EP1	0.12	0.95	0.12	0.903	0.966
DLBD	OPC	CDC42EP1	0.07	0.10	0.74	0.461	0.854
DLBD	Oligo	CDC42EP1	-0.10	0.05	-2.11	0.0349	0.127
DLBD	Astro	CDC42EP3	0.09	0.11	0.80	0.425	0.631
DLBD	EN_L2_3_IT	CDC42EP3	0.07	0.04	1.56	0.119	0.381
DLBD	EN_L3_5_IT_1	CDC42EP3	0.00	0.12	0.01	0.992	0.998
DLBD	EN_L3_5_IT_2	CDC42EP3	0.03	0.10	0.27	0.788	0.923
DLBD	EN_L3_5_IT_3	CDC42EP3	0.09	0.08	1.26	0.208	0.468
DLBD	EN_L6B	CDC42EP3	-0.22	0.13	-1.71	0.0881	0.435
DLBD	EN_L6_CT	CDC42EP3	0.08	0.13	0.57	0.567	0.836
DLBD	EN_L6_IT_1	CDC42EP3	0.14	0.11	1.25	0.21	0.717
DLBD	Endo	CDC42EP3	0.54	1.41	0.39	0.699	0.952
DLBD	IN_ADARB2	CDC42EP3	0.05	0.08	0.56	0.574	0.902
DLBD	IN_LAMP5_LHX6	CDC42EP3	0.09	0.10	0.88	0.379	0.782
DLBD	IN_LAMP5_RELN	CDC42EP3	0.07	0.07	1.03	0.304	0.777
DLBD	IN_PVALB	CDC42EP3	0.05	0.05	1.07	0.283	0.623
DLBD	IN_PVALB_CHC	CDC42EP3	-0.03	0.09	-0.38	0.702	0.933
DLBD	IN_SST	CDC42EP3	-0.07	0.06	-1.18	0.239	0.645
DLBD	IN_VIP	CDC42EP3	0.02	0.04	0.53	0.594	0.832
DLBD	Micro	CDC42EP3	0.43	0.13	3.45	0.000565	0.0217
DLBD	OPC	CDC42EP3	-0.02	0.08	-0.23	0.817	0.972
DLBD	Oligo	CDC42EP3	-0.02	0.09	-0.24	0.811	0.911
DLBD	Astro	CDC42EP4	-0.03	0.07	-0.45	0.656	0.806
DLBD	EN_L2_3_IT	CDC42EP4	-0.00	0.09	-0.04	0.967	0.989
DLBD	EN_L3_5_IT_1	CDC42EP4	0.18	0.11	1.67	0.0941	0.364
DLBD	EN_L3_5_IT_2	CDC42EP4	0.05	0.11	0.42	0.674	0.871
DLBD	EN_L3_5_IT_3	CDC42EP4	0.05	0.10	0.52	0.601	0.806
DLBD	Endo	CDC42EP4	0.01	1.02	0.01	0.994	0.998
DLBD	IN_LAMP5_RELN	CDC42EP4	0.02	0.12	0.20	0.839	0.97
DLBD	IN_PVALB	CDC42EP4	0.01	0.65	0.02	0.983	0.996
DLBD	IN_VIP	CDC42EP4	0.01	0.08	0.14	0.89	0.96
DLBD	OPC	CDC42EP4	-0.01	0.08	-0.13	0.9	0.988
DLBD	Oligo	CDC42EP4	0.08	0.07	1.14	0.254	0.478
DLBD	PC	CDC42EP4	-0.00	0.12	-0.04	0.968	0.997
DLBD	VLMC	CDC42EP4	0.59	0.86	0.69	0.489	0.876
DLBD	EN_L3_5_IT_3	CDC42EP5	-3.19	1.25	-2.56	0.0106	0.0816
DLBD	Oligo	CDC42EP5	-0.21	0.12	-1.66	0.0968	0.257
DLBD	Adaptive	CDC42SE1	0.13	0.16	0.83	0.406	0.99
DLBD	Astro	CDC42SE1	0.01	0.05	0.31	0.755	0.871
DLBD	EN_L2_3_IT	CDC42SE1	-0.05	0.05	-1.15	0.251	0.55
DLBD	EN_L3_5_IT_1	CDC42SE1	0.02	0.05	0.41	0.679	0.887
DLBD	EN_L3_5_IT_2	CDC42SE1	-0.06	0.05	-1.18	0.237	0.555
DLBD	EN_L3_5_IT_3	CDC42SE1	-0.10	0.05	-1.90	0.0578	0.224
DLBD	EN_L5_6_NP	CDC42SE1	0.06	0.08	0.76	0.445	0.799
DLBD	EN_L5_ET	CDC42SE1	1.03	0.54	1.91	0.056	0.601
DLBD	EN_L6B	CDC42SE1	0.06	0.08	0.77	0.441	0.786
DLBD	EN_L6_CT	CDC42SE1	0.04	0.07	0.50	0.617	0.861
DLBD	EN_L6_IT_1	CDC42SE1	-0.06	0.08	-0.76	0.449	0.866
DLBD	EN_L6_IT_2	CDC42SE1	0.12	0.08	1.43	0.152	0.588
DLBD	Endo	CDC42SE1	-0.47	0.89	-0.53	0.595	0.933
DLBD	IN_ADARB2	CDC42SE1	-0.02	0.07	-0.28	0.778	0.953
DLBD	IN_LAMP5_LHX6	CDC42SE1	-0.04	0.07	-0.51	0.609	0.894
DLBD	IN_LAMP5_RELN	CDC42SE1	0.05	0.06	0.82	0.414	0.84
DLBD	IN_PVALB	CDC42SE1	-0.02	0.05	-0.45	0.651	0.882
DLBD	IN_PVALB_CHC	CDC42SE1	0.01	0.09	0.09	0.929	0.988
DLBD	IN_SST	CDC42SE1	0.06	0.06	0.96	0.338	0.73
DLBD	IN_VIP	CDC42SE1	0.05	0.05	0.99	0.32	0.65
DLBD	Micro	CDC42SE1	0.15	0.06	2.68	0.00744	0.111
DLBD	OPC	CDC42SE1	0.03	0.05	0.64	0.519	0.881
DLBD	Oligo	CDC42SE1	-0.05	0.03	-1.61	0.106	0.275
DLBD	PC	CDC42SE1	-0.05	0.15	-0.36	0.722	0.969
DLBD	Adaptive	CDC42SE2	0.03	0.13	0.23	0.815	0.99
DLBD	Astro	CDC42SE2	0.02	0.03	0.80	0.426	0.631
DLBD	EN_L2_3_IT	CDC42SE2	0.00	0.02	0.10	0.917	0.972
DLBD	EN_L3_5_IT_1	CDC42SE2	0.00	0.05	0.05	0.957	0.987
DLBD	EN_L3_5_IT_2	CDC42SE2	0.01	0.03	0.45	0.656	0.862
DLBD	EN_L3_5_IT_3	CDC42SE2	-0.05	0.03	-1.83	0.0677	0.245
DLBD	EN_L5_6_NP	CDC42SE2	-0.02	0.05	-0.30	0.766	0.943
DLBD	EN_L5_ET	CDC42SE2	-0.59	0.42	-1.43	0.153	0.753
DLBD	EN_L6B	CDC42SE2	0.06	0.05	1.07	0.284	0.672
DLBD	EN_L6_CT	CDC42SE2	0.04	0.04	0.96	0.336	0.694
DLBD	EN_L6_IT_1	CDC42SE2	-0.01	0.04	-0.31	0.754	0.959
DLBD	EN_L6_IT_2	CDC42SE2	0.10	0.05	1.81	0.0705	0.461
DLBD	Endo	CDC42SE2	-0.12	0.12	-0.99	0.323	0.838
DLBD	IN_ADARB2	CDC42SE2	0.09	0.04	2.12	0.0338	0.406
DLBD	IN_LAMP5_LHX6	CDC42SE2	-0.04	0.05	-0.88	0.377	0.781
DLBD	IN_LAMP5_RELN	CDC42SE2	0.13	0.05	2.51	0.0122	0.228
DLBD	IN_PVALB	CDC42SE2	0.04	0.03	1.63	0.104	0.388
DLBD	IN_PVALB_CHC	CDC42SE2	0.03	0.05	0.49	0.626	0.908
DLBD	IN_SST	CDC42SE2	0.03	0.04	0.81	0.419	0.776
DLBD	IN_VIP	CDC42SE2	0.11	0.03	3.52	0.000438	0.0182
DLBD	Micro	CDC42SE2	0.01	0.04	0.22	0.828	0.961
DLBD	OPC	CDC42SE2	-0.02	0.03	-0.83	0.406	0.827
DLBD	Oligo	CDC42SE2	0.02	0.03	0.62	0.537	0.736
DLBD	PC	CDC42SE2	-0.03	0.12	-0.25	0.799	0.981
DLBD	PVM	CDC42SE2	0.11	0.12	0.89	0.374	0.779
DLBD	VLMC	CDC42SE2	0.07	0.12	0.61	0.541	0.893
DLBD	Astro	CDC5L	-0.07	0.04	-1.95	0.0518	0.161
DLBD	EN_L2_3_IT	CDC5L	0.00	0.03	0.11	0.912	0.97
DLBD	EN_L3_5_IT_1	CDC5L	0.00	0.05	0.03	0.978	0.992
DLBD	EN_L3_5_IT_2	CDC5L	0.02	0.04	0.49	0.623	0.845
DLBD	EN_L3_5_IT_3	CDC5L	0.02	0.03	0.44	0.659	0.843
DLBD	EN_L5_6_NP	CDC5L	0.06	0.08	0.80	0.422	0.787
DLBD	EN_L5_ET	CDC5L	-0.42	0.70	-0.60	0.546	0.941
DLBD	EN_L6B	CDC5L	0.00	0.08	0.00	0.999	1
DLBD	EN_L6_CT	CDC5L	-0.02	0.07	-0.27	0.79	0.93
DLBD	EN_L6_IT_1	CDC5L	-0.01	0.07	-0.20	0.841	0.975
DLBD	EN_L6_IT_2	CDC5L	0.01	0.09	0.10	0.918	0.983
DLBD	Endo	CDC5L	0.39	0.91	0.43	0.664	0.944
DLBD	IN_ADARB2	CDC5L	0.00	0.07	0.04	0.968	0.993
DLBD	IN_LAMP5_LHX6	CDC5L	0.03	0.06	0.42	0.675	0.912
DLBD	IN_LAMP5_RELN	CDC5L	-0.07	0.05	-1.38	0.168	0.652
DLBD	IN_PVALB	CDC5L	-0.04	0.04	-0.97	0.331	0.669
DLBD	IN_PVALB_CHC	CDC5L	0.04	0.05	0.74	0.46	0.839
DLBD	IN_SST	CDC5L	0.02	0.05	0.49	0.621	0.878
DLBD	IN_VIP	CDC5L	-0.03	0.04	-0.85	0.393	0.711
DLBD	Micro	CDC5L	-0.03	0.05	-0.64	0.523	0.827
DLBD	OPC	CDC5L	-0.02	0.04	-0.39	0.696	0.942
DLBD	Oligo	CDC5L	0.03	0.03	1.10	0.273	0.5
DLBD	PC	CDC5L	0.72	0.81	0.89	0.373	0.865
DLBD	Astro	CDC6	1.81	0.65	2.76	0.00584	0.0347
DLBD	EN_L2_3_IT	CDC6	0.01	0.07	0.18	0.857	0.947
DLBD	EN_L3_5_IT_2	CDC6	0.19	0.12	1.55	0.121	0.396
DLBD	EN_L3_5_IT_3	CDC6	1.75	1.49	1.17	0.241	0.507
DLBD	EN_L6_IT_1	CDC6	4.89	4.89	1.00	0.317	0.803
DLBD	Oligo	CDC6	-0.05	0.12	-0.37	0.708	0.852
DLBD	Astro	CDC7	0.16	0.15	1.03	0.303	0.514
DLBD	EN_L2_3_IT	CDC7	-0.13	0.05	-2.73	0.00634	0.0847
DLBD	EN_L3_5_IT_1	CDC7	-0.07	0.07	-0.98	0.329	0.663
DLBD	EN_L3_5_IT_2	CDC7	-0.14	0.06	-2.25	0.0243	0.167
DLBD	EN_L3_5_IT_3	CDC7	-0.08	0.06	-1.32	0.185	0.441
DLBD	EN_L5_6_NP	CDC7	-0.09	0.07	-1.21	0.225	0.654
DLBD	EN_L5_ET	CDC7	-0.56	0.67	-0.83	0.409	0.899
DLBD	EN_L6B	CDC7	-0.11	0.10	-1.09	0.277	0.667
DLBD	EN_L6_CT	CDC7	-0.15	0.09	-1.59	0.112	0.44
DLBD	EN_L6_IT_1	CDC7	-0.07	0.09	-0.73	0.464	0.868
DLBD	EN_L6_IT_2	CDC7	0.08	0.12	0.64	0.521	0.848
DLBD	Endo	CDC7	0.72	1.01	0.71	0.477	0.892
DLBD	IN_ADARB2	CDC7	-0.04	0.08	-0.43	0.67	0.926
DLBD	IN_LAMP5_LHX6	CDC7	0.02	0.09	0.19	0.853	0.97
DLBD	IN_LAMP5_RELN	CDC7	-0.02	0.08	-0.33	0.744	0.946
DLBD	IN_PVALB	CDC7	-0.03	0.05	-0.53	0.597	0.853
DLBD	IN_PVALB_CHC	CDC7	-0.08	0.10	-0.80	0.421	0.813
DLBD	IN_SST	CDC7	0.08	0.06	1.18	0.236	0.643
DLBD	IN_VIP	CDC7	0.01	0.05	0.23	0.816	0.936
DLBD	Micro	CDC7	0.10	0.13	0.80	0.424	0.77
DLBD	OPC	CDC7	0.06	0.07	0.89	0.374	0.811
DLBD	Oligo	CDC7	0.10	0.09	1.08	0.279	0.506
DLBD	Adaptive	CDC73	-0.00	0.19	-0.00	0.998	0.999
DLBD	Astro	CDC73	-0.00	0.04	-0.06	0.952	0.976
DLBD	EN_L2_3_IT	CDC73	0.02	0.03	0.76	0.446	0.717
DLBD	EN_L3_5_IT_1	CDC73	0.05	0.04	1.27	0.204	0.531
DLBD	EN_L3_5_IT_2	CDC73	0.02	0.03	0.56	0.579	0.822
DLBD	EN_L3_5_IT_3	CDC73	0.02	0.03	0.68	0.497	0.738
DLBD	EN_L5_6_NP	CDC73	0.10	0.05	1.99	0.0471	0.385
DLBD	EN_L5_ET	CDC73	0.60	0.53	1.12	0.264	0.838
DLBD	EN_L6B	CDC73	0.10	0.05	1.85	0.0638	0.375
DLBD	EN_L6_CT	CDC73	0.06	0.04	1.33	0.184	0.541
DLBD	EN_L6_IT_1	CDC73	0.08	0.06	1.40	0.163	0.668
DLBD	EN_L6_IT_2	CDC73	0.04	0.06	0.78	0.435	0.801
DLBD	Endo	CDC73	0.06	0.09	0.63	0.53	0.915
DLBD	IN_ADARB2	CDC73	0.05	0.05	1.01	0.312	0.789
DLBD	IN_LAMP5_LHX6	CDC73	0.07	0.05	1.61	0.107	0.476
DLBD	IN_LAMP5_RELN	CDC73	0.08	0.04	1.97	0.0492	0.419
DLBD	IN_PVALB	CDC73	0.06	0.04	1.66	0.0968	0.378
DLBD	IN_PVALB_CHC	CDC73	0.12	0.07	1.79	0.0732	0.429
DLBD	IN_SST	CDC73	0.04	0.04	0.94	0.348	0.737
DLBD	IN_VIP	CDC73	0.02	0.03	0.75	0.451	0.75
DLBD	Micro	CDC73	0.00	0.04	0.02	0.981	0.996
DLBD	OPC	CDC73	-0.00	0.03	-0.06	0.952	0.993
DLBD	Oligo	CDC73	-0.04	0.03	-1.41	0.16	0.359
DLBD	PC	CDC73	0.00	0.11	0.03	0.973	0.998
DLBD	PVM	CDC73	0.17	0.12	1.40	0.162	0.662
DLBD	SMC	CDC73	0.42	0.25	1.70	0.0889	0.827
DLBD	VLMC	CDC73	0.19	0.13	1.53	0.125	0.639
DLBD	Astro	CDCA3	0.37	0.14	2.61	0.00919	0.0488
DLBD	EN_L2_3_IT	CDCA3	-0.02	0.14	-0.18	0.861	0.949
DLBD	EN_L3_5_IT_2	CDCA3	-0.18	0.14	-1.23	0.218	0.533
DLBD	EN_L3_5_IT_3	CDCA3	-0.09	0.14	-0.65	0.518	0.753
DLBD	IN_PVALB	CDCA3	0.11	0.15	0.75	0.454	0.769
DLBD	IN_VIP	CDCA3	-0.12	0.16	-0.74	0.458	0.751
DLBD	Oligo	CDCA3	0.24	0.14	1.75	0.0799	0.226
DLBD	Astro	CDCA4	0.20	0.13	1.53	0.125	0.294
DLBD	EN_L2_3_IT	CDCA4	-0.00	0.08	-0.05	0.957	0.986
DLBD	EN_L3_5_IT_2	CDCA4	-0.03	0.12	-0.24	0.813	0.932
DLBD	EN_L3_5_IT_3	CDCA4	-0.01	0.11	-0.07	0.947	0.983
DLBD	Oligo	CDCA4	0.05	0.09	0.59	0.555	0.749
DLBD	EN_L2_3_IT	CDCA5	-0.09	0.10	-0.91	0.363	0.653
DLBD	Oligo	CDCA5	-0.00	0.13	-0.03	0.978	0.99
DLBD	Astro	CDCA7	0.80	0.66	1.22	0.222	0.421
DLBD	IN_LAMP5_LHX6	CDCA7	-0.14	0.10	-1.32	0.187	0.605
DLBD	IN_LAMP5_RELN	CDCA7	0.01	0.09	0.15	0.878	0.979
DLBD	IN_PVALB	CDCA7	-0.04	0.09	-0.48	0.628	0.87
DLBD	IN_PVALB_CHC	CDCA7	0.09	0.12	0.76	0.449	0.83
DLBD	Astro	CDCA7L	-0.25	0.11	-2.35	0.0188	0.0813
DLBD	EN_L2_3_IT	CDCA7L	-1.07	0.96	-1.11	0.266	0.566
DLBD	EN_L6_IT_2	CDCA7L	0.27	0.20	1.35	0.178	0.622
DLBD	IN_VIP	CDCA7L	0.17	0.12	1.39	0.163	0.481
DLBD	OPC	CDCA7L	0.06	0.06	1.13	0.257	0.733
DLBD	Oligo	CDCA7L	0.22	0.07	3.44	0.000574	0.00636
DLBD	Astro	CDCA8	-0.09	0.12	-0.77	0.443	0.646
DLBD	EN_L2_3_IT	CDCA8	-0.10	0.09	-1.07	0.284	0.583
DLBD	EN_L3_5_IT_2	CDCA8	0.02	0.14	0.13	0.895	0.96
DLBD	EN_L3_5_IT_3	CDCA8	-0.18	0.11	-1.62	0.106	0.321
DLBD	EN_L6_IT_1	CDCA8	4.64	4.91	0.94	0.345	0.819
DLBD	IN_PVALB	CDCA8	-0.04	0.12	-0.34	0.735	0.918
DLBD	IN_VIP	CDCA8	-0.12	0.13	-0.98	0.329	0.657
DLBD	Oligo	CDCA8	-0.04	0.07	-0.52	0.604	0.784
DLBD	EN_L2_3_IT	CDCP1	-0.05	0.12	-0.45	0.649	0.843
DLBD	EN_L3_5_IT_3	CDCP1	0.14	1.46	0.10	0.924	0.972
DLBD	EN_L5_6_NP	CDCP1	0.10	0.10	1.03	0.301	0.72
DLBD	Micro	CDCP1	0.18	0.13	1.38	0.168	0.543
DLBD	Oligo	CDCP1	-0.11	0.12	-0.88	0.382	0.608
DLBD	Astro	CDH1	0.06	0.10	0.67	0.503	0.691
DLBD	EN_L2_3_IT	CDH1	-0.00	0.09	-0.00	0.998	0.999
DLBD	EN_L3_5_IT_2	CDH1	0.27	0.77	0.35	0.728	0.897
DLBD	EN_L3_5_IT_3	CDH1	1.39	1.23	1.13	0.257	0.525
DLBD	IN_SST	CDH1	-0.02	0.11	-0.23	0.819	0.949
DLBD	IN_VIP	CDH1	-0.09	0.95	-0.09	0.928	0.975
DLBD	Oligo	CDH1	0.08	0.08	1.00	0.315	0.545
DLBD	Astro	CDH10	-0.22	0.06	-3.45	0.000552	0.0061
DLBD	EN_L2_3_IT	CDH10	0.05	0.05	0.99	0.321	0.618
DLBD	EN_L3_5_IT_1	CDH10	-0.04	0.05	-0.76	0.445	0.751
DLBD	EN_L3_5_IT_2	CDH10	-0.05	0.04	-1.29	0.197	0.509
DLBD	EN_L3_5_IT_3	CDH10	-0.03	0.04	-0.72	0.473	0.721
DLBD	EN_L5_6_NP	CDH10	-0.07	0.07	-0.94	0.347	0.747
DLBD	EN_L5_ET	CDH10	0.55	0.70	0.79	0.431	0.91
DLBD	EN_L6B	CDH10	-0.06	0.06	-1.17	0.243	0.637
DLBD	EN_L6_CT	CDH10	-0.09	0.12	-0.70	0.482	0.793
DLBD	EN_L6_IT_1	CDH10	0.03	0.07	0.44	0.66	0.933
DLBD	EN_L6_IT_2	CDH10	0.17	0.07	2.39	0.0168	0.247
DLBD	Endo	CDH10	1.02	0.98	1.04	0.298	0.826
DLBD	IN_ADARB2	CDH10	0.09	0.06	1.66	0.0966	0.586
DLBD	IN_LAMP5_LHX6	CDH10	0.13	0.16	0.83	0.405	0.797
DLBD	IN_LAMP5_RELN	CDH10	0.07	0.15	0.48	0.635	0.923
DLBD	IN_PVALB	CDH10	0.11	0.06	1.72	0.0852	0.357
DLBD	IN_PVALB_CHC	CDH10	0.48	0.10	4.56	5.12e-06	0.000992
DLBD	IN_SST	CDH10	0.12	0.04	2.78	0.00547	0.124
DLBD	IN_VIP	CDH10	0.10	0.04	2.48	0.013	0.134
DLBD	Micro	CDH10	-0.05	0.12	-0.46	0.649	0.889
DLBD	OPC	CDH10	-0.03	0.04	-0.64	0.52	0.881
DLBD	Oligo	CDH10	0.02	0.10	0.23	0.819	0.915
DLBD	Astro	CDH11	-0.05	0.04	-1.19	0.234	0.436
DLBD	EN_L2_3_IT	CDH11	-0.07	0.08	-0.94	0.346	0.64
DLBD	EN_L3_5_IT_1	CDH11	-0.13	0.07	-1.70	0.0889	0.353
DLBD	EN_L3_5_IT_2	CDH11	-0.19	0.09	-2.05	0.0401	0.223
DLBD	EN_L3_5_IT_3	CDH11	-0.01	0.07	-0.14	0.888	0.96
DLBD	EN_L5_6_NP	CDH11	-0.15	0.07	-2.12	0.0338	0.345
DLBD	EN_L5_ET	CDH11	0.66	0.43	1.54	0.124	0.734
DLBD	EN_L6B	CDH11	-0.01	0.07	-0.10	0.922	0.981
DLBD	EN_L6_CT	CDH11	-0.03	0.06	-0.43	0.67	0.881
DLBD	EN_L6_IT_1	CDH11	-0.13	0.10	-1.40	0.162	0.668
DLBD	EN_L6_IT_2	CDH11	-0.08	0.13	-0.58	0.559	0.868
DLBD	Endo	CDH11	0.29	0.15	1.95	0.0509	0.556
DLBD	IN_ADARB2	CDH11	-0.15	0.08	-1.78	0.0753	0.54
DLBD	IN_LAMP5_LHX6	CDH11	0.56	0.17	3.39	0.000701	0.0337
DLBD	IN_LAMP5_RELN	CDH11	0.33	0.14	2.30	0.0217	0.296
DLBD	IN_PVALB	CDH11	-0.12	0.06	-2.15	0.0317	0.21
DLBD	IN_PVALB_CHC	CDH11	0.03	0.11	0.26	0.796	0.963
DLBD	IN_SST	CDH11	0.12	0.06	1.97	0.0484	0.344
DLBD	IN_VIP	CDH11	0.03	0.06	0.48	0.635	0.854
DLBD	Micro	CDH11	0.14	0.13	1.11	0.266	0.646
DLBD	OPC	CDH11	-0.01	0.05	-0.18	0.861	0.981
DLBD	Oligo	CDH11	-0.10	0.06	-1.69	0.0906	0.246
DLBD	PC	CDH11	-0.11	0.11	-1.01	0.313	0.84
DLBD	SMC	CDH11	0.10	0.26	0.39	0.7	0.994
DLBD	VLMC	CDH11	-0.06	0.09	-0.70	0.481	0.87
DLBD	Astro	CDH12	0.05	0.08	0.64	0.524	0.709
DLBD	EN_L2_3_IT	CDH12	-0.10	0.06	-1.85	0.0644	0.284
DLBD	EN_L3_5_IT_1	CDH12	0.08	0.12	0.70	0.485	0.779
DLBD	EN_L3_5_IT_2	CDH12	0.01	0.06	0.12	0.903	0.964
DLBD	EN_L3_5_IT_3	CDH12	0.09	0.08	1.16	0.245	0.512
DLBD	EN_L5_6_NP	CDH12	0.01	0.11	0.13	0.894	0.977
DLBD	EN_L5_ET	CDH12	1.41	0.59	2.39	0.017	0.427
DLBD	EN_L6B	CDH12	-0.25	0.12	-2.11	0.0346	0.285
DLBD	EN_L6_CT	CDH12	-0.06	0.11	-0.59	0.553	0.828
DLBD	EN_L6_IT_1	CDH12	-0.09	0.05	-1.62	0.105	0.591
DLBD	EN_L6_IT_2	CDH12	-0.13	0.06	-2.18	0.029	0.321
DLBD	Endo	CDH12	0.03	0.13	0.23	0.822	0.976
DLBD	IN_ADARB2	CDH12	-0.13	0.07	-1.94	0.0528	0.478
DLBD	IN_LAMP5_LHX6	CDH12	0.05	0.11	0.42	0.674	0.912
DLBD	IN_LAMP5_RELN	CDH12	-0.09	0.10	-0.94	0.348	0.803
DLBD	IN_PVALB	CDH12	-0.07	0.07	-0.97	0.333	0.67
DLBD	IN_PVALB_CHC	CDH12	-0.05	0.08	-0.61	0.544	0.878
DLBD	IN_SST	CDH12	-0.04	0.10	-0.46	0.644	0.887
DLBD	IN_VIP	CDH12	-0.27	0.07	-3.84	0.000122	0.00784
DLBD	Micro	CDH12	0.07	0.08	0.91	0.362	0.729
DLBD	OPC	CDH12	0.07	0.08	0.93	0.351	0.794
DLBD	Oligo	CDH12	-0.00	0.08	-0.03	0.98	0.991
DLBD	PC	CDH12	-0.08	0.14	-0.60	0.55	0.915
DLBD	VLMC	CDH12	0.01	0.14	0.08	0.934	0.981
DLBD	Astro	CDH13	0.05	0.07	0.67	0.505	0.693
DLBD	EN_L2_3_IT	CDH13	0.02	0.06	0.33	0.739	0.888
DLBD	EN_L3_5_IT_1	CDH13	-0.18	0.10	-1.77	0.076	0.326
DLBD	EN_L3_5_IT_2	CDH13	0.04	0.08	0.51	0.612	0.84
DLBD	EN_L3_5_IT_3	CDH13	0.08	0.10	0.81	0.416	0.679
DLBD	EN_L5_6_NP	CDH13	0.01	0.06	0.09	0.925	0.986
DLBD	EN_L5_ET	CDH13	-0.75	0.57	-1.31	0.19	0.784
DLBD	EN_L6B	CDH13	-0.50	0.24	-2.13	0.0334	0.282
DLBD	EN_L6_CT	CDH13	0.01	0.14	0.09	0.925	0.978
DLBD	EN_L6_IT_1	CDH13	-0.10	0.09	-1.08	0.28	0.778
DLBD	EN_L6_IT_2	CDH13	-0.21	0.15	-1.34	0.179	0.622
DLBD	Endo	CDH13	2.53	1.56	1.63	0.104	0.659
DLBD	IN_ADARB2	CDH13	0.14	0.10	1.39	0.163	0.675
DLBD	IN_LAMP5_LHX6	CDH13	-0.09	0.10	-0.94	0.349	0.758
DLBD	IN_LAMP5_RELN	CDH13	0.00	0.08	0.03	0.974	0.993
DLBD	IN_PVALB	CDH13	-0.03	0.05	-0.66	0.511	0.805
DLBD	IN_PVALB_CHC	CDH13	0.11	0.14	0.82	0.411	0.808
DLBD	IN_SST	CDH13	-0.03	0.05	-0.60	0.548	0.846
DLBD	IN_VIP	CDH13	-0.21	0.06	-3.72	0.000202	0.0108
DLBD	Micro	CDH13	0.09	0.11	0.84	0.401	0.753
DLBD	OPC	CDH13	0.10	0.04	2.47	0.0134	0.287
DLBD	Oligo	CDH13	0.10	0.08	1.19	0.236	0.457
DLBD	PC	CDH13	1.45	1.17	1.24	0.216	0.787
DLBD	SMC	CDH13	0.13	0.44	0.30	0.764	0.997
DLBD	Astro	CDH17	0.08	0.15	0.54	0.59	0.76
DLBD	EN_L2_3_IT	CDH17	-0.32	0.15	-2.07	0.038	0.212
DLBD	Oligo	CDH17	-0.05	0.13	-0.40	0.686	0.838
DLBD	Astro	CDH18	0.05	0.09	0.54	0.59	0.76
DLBD	EN_L2_3_IT	CDH18	0.09	0.04	2.45	0.0141	0.126
DLBD	EN_L3_5_IT_1	CDH18	0.01	0.04	0.29	0.773	0.925
DLBD	EN_L3_5_IT_2	CDH18	0.02	0.03	0.56	0.576	0.821
DLBD	EN_L3_5_IT_3	CDH18	0.18	0.04	4.18	2.96e-05	0.00174
DLBD	EN_L5_6_NP	CDH18	0.19	0.05	3.99	6.7e-05	0.0142
DLBD	EN_L5_ET	CDH18	0.01	0.38	0.04	0.971	0.994
DLBD	EN_L6B	CDH18	0.11	0.06	1.94	0.0523	0.346
DLBD	EN_L6_CT	CDH18	0.10	0.04	2.34	0.0194	0.192
DLBD	EN_L6_IT_1	CDH18	0.00	0.05	0.09	0.925	0.988
DLBD	EN_L6_IT_2	CDH18	0.06	0.11	0.52	0.602	0.884
DLBD	Endo	CDH18	1.14	0.90	1.27	0.204	0.773
DLBD	IN_ADARB2	CDH18	0.24	0.07	3.45	0.000568	0.0798
DLBD	IN_LAMP5_LHX6	CDH18	0.26	0.09	3.05	0.00227	0.068
DLBD	IN_LAMP5_RELN	CDH18	0.12	0.07	1.57	0.117	0.574
DLBD	IN_PVALB	CDH18	0.15	0.06	2.75	0.00588	0.0785
DLBD	IN_PVALB_CHC	CDH18	0.22	0.09	2.40	0.0166	0.205
DLBD	IN_SST	CDH18	0.12	0.05	2.30	0.0217	0.246
DLBD	IN_VIP	CDH18	0.17	0.05	3.69	0.000221	0.0115
DLBD	Micro	CDH18	0.07	0.11	0.57	0.566	0.851
DLBD	OPC	CDH18	-0.06	0.07	-0.84	0.402	0.824
DLBD	Oligo	CDH18	0.12	0.08	1.38	0.168	0.371
DLBD	PC	CDH18	1.24	0.94	1.33	0.185	0.761
DLBD	Astro	CDH19	0.03	0.11	0.25	0.805	0.902
DLBD	EN_L2_3_IT	CDH19	-0.02	0.11	-0.15	0.879	0.958
DLBD	EN_L3_5_IT_1	CDH19	-0.31	0.09	-3.55	0.000386	0.0123
DLBD	EN_L3_5_IT_2	CDH19	0.30	0.15	2.05	0.0408	0.225
DLBD	EN_L3_5_IT_3	CDH19	-0.21	0.14	-1.46	0.144	0.382
DLBD	IN_PVALB	CDH19	0.22	1.18	0.19	0.852	0.957
DLBD	IN_VIP	CDH19	-0.11	0.14	-0.80	0.421	0.73
DLBD	Micro	CDH19	0.15	0.14	1.08	0.279	0.659
DLBD	OPC	CDH19	0.15	0.16	0.90	0.367	0.806
DLBD	Oligo	CDH19	0.06	0.05	1.23	0.22	0.438
DLBD	Astro	CDH2	0.01	0.05	0.28	0.78	0.887
DLBD	EN_L2_3_IT	CDH2	0.03	0.03	0.92	0.359	0.65
DLBD	EN_L3_5_IT_1	CDH2	-0.00	0.04	-0.09	0.926	0.979
DLBD	EN_L3_5_IT_2	CDH2	0.05	0.04	1.21	0.226	0.542
DLBD	EN_L3_5_IT_3	CDH2	0.10	0.04	2.59	0.00969	0.0779
DLBD	EN_L5_6_NP	CDH2	0.09	0.09	1.08	0.278	0.7
DLBD	EN_L5_ET	CDH2	-0.01	0.49	-0.01	0.99	0.997
DLBD	EN_L6B	CDH2	0.06	0.06	1.01	0.313	0.697
DLBD	EN_L6_CT	CDH2	-0.00	0.05	-0.07	0.947	0.985
DLBD	EN_L6_IT_1	CDH2	0.06	0.05	1.21	0.226	0.735
DLBD	EN_L6_IT_2	CDH2	0.03	0.05	0.49	0.621	0.891
DLBD	Endo	CDH2	0.03	0.13	0.23	0.817	0.975
DLBD	IN_ADARB2	CDH2	0.07	0.07	1.04	0.3	0.782
DLBD	IN_LAMP5_LHX6	CDH2	0.02	0.06	0.31	0.759	0.941
DLBD	IN_LAMP5_RELN	CDH2	0.08	0.06	1.35	0.176	0.662
DLBD	IN_PVALB	CDH2	0.17	0.05	3.33	0.000884	0.0242
DLBD	IN_PVALB_CHC	CDH2	0.20	0.07	2.85	0.00434	0.0957
DLBD	IN_SST	CDH2	0.09	0.04	1.99	0.0461	0.338
DLBD	IN_VIP	CDH2	0.05	0.04	1.31	0.191	0.516
DLBD	Micro	CDH2	0.11	0.11	0.96	0.337	0.716
DLBD	OPC	CDH2	-0.02	0.04	-0.64	0.519	0.881
DLBD	Oligo	CDH2	0.08	0.05	1.62	0.104	0.271
DLBD	Astro	CDH20	-0.18	0.05	-3.40	0.000681	0.00711
DLBD	EN_L2_3_IT	CDH20	0.39	0.09	4.40	1.07e-05	0.00225
DLBD	EN_L3_5_IT_1	CDH20	0.80	0.13	6.18	6.37e-10	5.33e-07
DLBD	EN_L3_5_IT_2	CDH20	0.64	0.14	4.50	6.86e-06	0.000765
DLBD	EN_L3_5_IT_3	CDH20	0.33	0.08	4.30	1.71e-05	0.0012
DLBD	EN_L5_6_NP	CDH20	0.27	0.17	1.61	0.108	0.52
DLBD	EN_L5_ET	CDH20	0.55	0.35	1.60	0.11	0.712
DLBD	EN_L6B	CDH20	0.19	0.16	1.19	0.233	0.626
DLBD	EN_L6_CT	CDH20	0.10	0.13	0.75	0.456	0.78
DLBD	EN_L6_IT_1	CDH20	0.08	0.15	0.50	0.614	0.92
DLBD	EN_L6_IT_2	CDH20	0.12	0.15	0.75	0.453	0.811
DLBD	Endo	CDH20	1.44	0.89	1.62	0.106	0.661
DLBD	IN_ADARB2	CDH20	0.01	0.09	0.17	0.862	0.974
DLBD	IN_LAMP5_LHX6	CDH20	0.18	0.08	2.15	0.0312	0.276
DLBD	IN_LAMP5_RELN	CDH20	-0.02	0.07	-0.26	0.797	0.961
DLBD	IN_PVALB	CDH20	0.11	0.11	1.01	0.311	0.65
DLBD	IN_PVALB_CHC	CDH20	0.21	0.06	3.18	0.00149	0.0506
DLBD	IN_SST	CDH20	0.19	0.10	1.84	0.0654	0.393
DLBD	IN_VIP	CDH20	0.08	0.05	1.62	0.105	0.39
DLBD	Micro	CDH20	0.07	0.10	0.70	0.482	0.807
DLBD	OPC	CDH20	0.02	0.05	0.49	0.621	0.914
DLBD	Oligo	CDH20	0.17	0.05	3.29	0.00102	0.00978
DLBD	PC	CDH20	-0.14	0.17	-0.83	0.408	0.876
DLBD	VLMC	CDH20	0.20	0.16	1.25	0.21	0.717
DLBD	Astro	CDH22	-0.27	0.10	-2.78	0.00548	0.0331
DLBD	EN_L2_3_IT	CDH22	0.15	0.06	2.33	0.02	0.152
DLBD	EN_L3_5_IT_1	CDH22	0.30	0.06	5.01	5.44e-07	0.000105
DLBD	EN_L3_5_IT_2	CDH22	0.50	0.09	5.58	2.38e-08	1.28e-05
DLBD	EN_L3_5_IT_3	CDH22	0.24	0.08	3.02	0.00253	0.0332
DLBD	EN_L5_6_NP	CDH22	0.15	0.08	1.81	0.0706	0.447
DLBD	EN_L5_ET	CDH22	0.47	0.45	1.06	0.289	0.85
DLBD	EN_L6B	CDH22	0.18	0.12	1.42	0.155	0.545
DLBD	EN_L6_CT	CDH22	0.35	0.12	2.89	0.0039	0.0844
DLBD	EN_L6_IT_1	CDH22	0.26	0.10	2.67	0.00752	0.228
DLBD	EN_L6_IT_2	CDH22	0.33	0.12	2.89	0.00388	0.125
DLBD	IN_ADARB2	CDH22	0.10	0.10	1.08	0.28	0.767
DLBD	IN_LAMP5_LHX6	CDH22	0.26	0.09	2.89	0.00387	0.0917
DLBD	IN_LAMP5_RELN	CDH22	-0.03	0.14	-0.19	0.851	0.974
DLBD	IN_PVALB	CDH22	0.14	0.09	1.52	0.129	0.435
DLBD	IN_SST	CDH22	0.27	0.10	2.60	0.00934	0.162
DLBD	IN_VIP	CDH22	0.06	0.10	0.59	0.558	0.813
DLBD	OPC	CDH22	0.03	0.09	0.35	0.725	0.948
DLBD	Oligo	CDH22	-0.01	0.10	-0.14	0.892	0.952
DLBD	Astro	CDH23	0.28	0.11	2.59	0.00962	0.0504
DLBD	EN_L2_3_IT	CDH23	-0.16	0.09	-1.93	0.0538	0.257
DLBD	EN_L3_5_IT_2	CDH23	-0.10	0.11	-0.91	0.361	0.672
DLBD	EN_L3_5_IT_3	CDH23	-0.06	0.11	-0.58	0.563	0.78
DLBD	Endo	CDH23	-0.99	0.93	-1.07	0.284	0.817
DLBD	IN_ADARB2	CDH23	0.05	0.17	0.33	0.744	0.948
DLBD	IN_PVALB	CDH23	-0.09	0.11	-0.82	0.413	0.737
DLBD	IN_VIP	CDH23	0.04	0.11	0.34	0.73	0.905
DLBD	Micro	CDH23	-0.21	0.09	-2.26	0.0237	0.217
DLBD	OPC	CDH23	-0.05	0.09	-0.57	0.569	0.899
DLBD	Oligo	CDH23	-0.08	0.11	-0.73	0.468	0.685
DLBD	VLMC	CDH23	0.31	0.17	1.78	0.0748	0.546
DLBD	Astro	CDH24	0.02	0.10	0.19	0.849	0.926
DLBD	EN_L2_3_IT	CDH24	-0.48	0.73	-0.65	0.517	0.762
DLBD	EN_L3_5_IT_2	CDH24	-0.17	0.10	-1.80	0.0714	0.304
DLBD	EN_L6B	CDH24	-0.09	0.13	-0.68	0.494	0.815
DLBD	OPC	CDH24	-0.03	0.10	-0.25	0.799	0.968
DLBD	Astro	CDH26	0.14	0.07	1.96	0.0502	0.158
DLBD	EN_L2_3_IT	CDH26	0.02	0.05	0.49	0.621	0.825
DLBD	EN_L3_5_IT_1	CDH26	0.14	0.11	1.28	0.2	0.527
DLBD	EN_L3_5_IT_2	CDH26	0.05	0.07	0.65	0.518	0.789
DLBD	EN_L3_5_IT_3	CDH26	0.12	0.08	1.54	0.123	0.348
DLBD	EN_L5_6_NP	CDH26	0.17	0.14	1.29	0.198	0.625
DLBD	EN_L6B	CDH26	0.17	0.13	1.24	0.213	0.606
DLBD	EN_L6_CT	CDH26	0.11	0.12	0.91	0.365	0.717
DLBD	EN_L6_IT_1	CDH26	0.07	0.10	0.65	0.513	0.888
DLBD	EN_L6_IT_2	CDH26	-0.01	0.12	-0.10	0.917	0.983
DLBD	IN_ADARB2	CDH26	0.06	0.12	0.53	0.597	0.908
DLBD	IN_LAMP5_LHX6	CDH26	0.12	0.13	0.95	0.34	0.751
DLBD	IN_LAMP5_RELN	CDH26	0.03	0.10	0.27	0.788	0.957
DLBD	IN_PVALB	CDH26	0.08	0.07	1.09	0.275	0.614
DLBD	IN_SST	CDH26	0.11	0.08	1.44	0.149	0.542
DLBD	IN_VIP	CDH26	0.12	0.07	1.78	0.0746	0.334
DLBD	Micro	CDH26	0.16	0.10	1.54	0.124	0.487
DLBD	OPC	CDH26	0.14	0.07	1.87	0.0608	0.486
DLBD	Oligo	CDH26	0.08	0.06	1.35	0.178	0.385
DLBD	Astro	CDH3	0.11	0.07	1.50	0.133	0.306
DLBD	EN_L2_3_IT	CDH3	-0.12	0.06	-2.23	0.0259	0.173
DLBD	EN_L3_5_IT_1	CDH3	-0.02	0.07	-0.23	0.815	0.941
DLBD	EN_L3_5_IT_2	CDH3	0.04	0.07	0.50	0.62	0.844
DLBD	EN_L3_5_IT_3	CDH3	-0.02	0.07	-0.26	0.792	0.915
DLBD	EN_L5_6_NP	CDH3	-0.01	0.10	-0.11	0.913	0.983
DLBD	EN_L6B	CDH3	-0.06	0.11	-0.55	0.584	0.858
DLBD	EN_L6_CT	CDH3	-0.04	0.09	-0.44	0.662	0.878
DLBD	EN_L6_IT_1	CDH3	-0.15	0.09	-1.61	0.106	0.593
DLBD	EN_L6_IT_2	CDH3	-0.05	0.11	-0.47	0.638	0.898
DLBD	IN_ADARB2	CDH3	-0.03	0.09	-0.31	0.755	0.949
DLBD	IN_LAMP5_LHX6	CDH3	-0.18	0.10	-1.80	0.0716	0.407
DLBD	IN_LAMP5_RELN	CDH3	-0.08	0.09	-0.88	0.378	0.82
DLBD	IN_PVALB	CDH3	-0.05	0.08	-0.68	0.497	0.797
DLBD	IN_PVALB_CHC	CDH3	0.01	0.12	0.10	0.92	0.988
DLBD	IN_SST	CDH3	-0.08	0.06	-1.32	0.188	0.595
DLBD	IN_VIP	CDH3	0.06	0.06	0.91	0.363	0.686
DLBD	OPC	CDH3	0.04	0.07	0.60	0.552	0.893
DLBD	Oligo	CDH3	-0.02	0.06	-0.31	0.76	0.882
DLBD	Astro	CDH4	0.18	0.06	3.11	0.00186	0.0149
DLBD	EN_L2_3_IT	CDH4	0.10	0.07	1.38	0.169	0.457
DLBD	EN_L3_5_IT_1	CDH4	-0.02	0.09	-0.24	0.811	0.94
DLBD	EN_L3_5_IT_2	CDH4	0.03	0.08	0.42	0.675	0.872
DLBD	EN_L3_5_IT_3	CDH4	-0.02	0.07	-0.34	0.734	0.885
DLBD	EN_L5_ET	CDH4	0.42	0.64	0.65	0.513	0.936
DLBD	EN_L6B	CDH4	0.26	0.10	2.66	0.00787	0.145
DLBD	EN_L6_CT	CDH4	0.01	0.08	0.09	0.931	0.98
DLBD	EN_L6_IT_1	CDH4	0.20	0.08	2.40	0.0163	0.299
DLBD	EN_L6_IT_2	CDH4	0.24	0.13	1.86	0.0628	0.45
DLBD	IN_ADARB2	CDH4	0.25	0.07	3.77	0.000161	0.04
DLBD	IN_LAMP5_LHX6	CDH4	0.18	0.10	1.83	0.0667	0.393
DLBD	IN_LAMP5_RELN	CDH4	0.14	0.08	1.72	0.0846	0.512
DLBD	IN_PVALB	CDH4	0.20	0.08	2.59	0.0096	0.106
DLBD	IN_PVALB_CHC	CDH4	0.27	0.11	2.42	0.0157	0.2
DLBD	IN_SST	CDH4	0.17	0.07	2.49	0.0128	0.194
DLBD	IN_VIP	CDH4	-0.05	0.06	-0.88	0.379	0.701
DLBD	Micro	CDH4	0.23	0.11	2.04	0.0412	0.293
DLBD	OPC	CDH4	0.06	0.05	1.16	0.246	0.724
DLBD	Oligo	CDH4	0.05	0.17	0.32	0.747	0.876
DLBD	Endo	CDH5	-0.15	0.11	-1.37	0.17	0.742
DLBD	Astro	CDH6	-0.11	0.12	-0.88	0.377	0.585
DLBD	EN_L2_3_IT	CDH6	0.46	0.09	5.14	2.69e-07	0.000197
DLBD	EN_L3_5_IT_2	CDH6	0.07	0.18	0.37	0.713	0.89
DLBD	EN_L3_5_IT_3	CDH6	0.05	0.07	0.74	0.461	0.713
DLBD	EN_L5_6_NP	CDH6	-0.08	0.05	-1.54	0.124	0.539
DLBD	EN_L5_ET	CDH6	0.77	0.60	1.28	0.199	0.791
DLBD	EN_L6B	CDH6	-0.04	0.13	-0.32	0.75	0.925
DLBD	EN_L6_CT	CDH6	0.11	0.07	1.47	0.141	0.48
DLBD	EN_L6_IT_1	CDH6	0.26	0.09	2.87	0.00406	0.175
DLBD	EN_L6_IT_2	CDH6	0.09	0.09	1.01	0.313	0.738
DLBD	IN_ADARB2	CDH6	-0.11	0.17	-0.64	0.521	0.884
DLBD	IN_LAMP5_LHX6	CDH6	0.70	0.16	4.44	8.82e-06	0.0026
DLBD	IN_LAMP5_RELN	CDH6	-0.04	0.16	-0.26	0.798	0.961
DLBD	IN_PVALB	CDH6	-0.10	0.10	-0.98	0.326	0.665
DLBD	IN_PVALB_CHC	CDH6	0.01	0.07	0.17	0.865	0.98
DLBD	IN_SST	CDH6	0.30	0.12	2.45	0.0142	0.203
DLBD	IN_VIP	CDH6	-0.00	0.13	-0.02	0.982	0.994
DLBD	OPC	CDH6	-0.11	0.07	-1.51	0.131	0.61
DLBD	Oligo	CDH6	0.13	0.11	1.19	0.233	0.454
DLBD	PC	CDH6	-0.40	0.14	-2.91	0.00358	0.217
DLBD	SMC	CDH6	-0.27	0.22	-1.22	0.222	0.978
DLBD	VLMC	CDH6	0.07	0.24	0.28	0.78	0.945
DLBD	Astro	CDH7	0.02	0.10	0.17	0.865	0.935
DLBD	EN_L2_3_IT	CDH7	0.09	0.08	1.10	0.271	0.571
DLBD	EN_L3_5_IT_1	CDH7	0.02	0.07	0.23	0.817	0.942
DLBD	EN_L3_5_IT_2	CDH7	-0.14	0.07	-1.89	0.0583	0.272
DLBD	EN_L3_5_IT_3	CDH7	0.11	0.05	2.29	0.0221	0.127
DLBD	EN_L5_6_NP	CDH7	-0.02	0.11	-0.19	0.846	0.964
DLBD	EN_L6B	CDH7	0.36	0.19	1.95	0.0513	0.343
DLBD	EN_L6_CT	CDH7	-0.10	0.12	-0.79	0.429	0.768
DLBD	EN_L6_IT_1	CDH7	0.09	0.16	0.57	0.567	0.906
DLBD	IN_ADARB2	CDH7	0.20	0.11	1.78	0.0747	0.538
DLBD	IN_PVALB	CDH7	0.00	0.05	0.06	0.952	0.987
DLBD	IN_PVALB_CHC	CDH7	0.14	0.14	1.01	0.314	0.746
DLBD	IN_SST	CDH7	0.07	0.07	1.08	0.279	0.683
DLBD	IN_VIP	CDH7	0.14	0.06	2.21	0.0269	0.199
DLBD	OPC	CDH7	0.02	0.13	0.12	0.905	0.988
DLBD	Oligo	CDH7	0.02	0.08	0.32	0.748	0.876
DLBD	Astro	CDH8	0.00	0.10	0.00	0.999	1
DLBD	EN_L2_3_IT	CDH8	0.10	0.05	2.28	0.0225	0.161
DLBD	EN_L3_5_IT_1	CDH8	0.00	0.04	0.09	0.93	0.98
DLBD	EN_L3_5_IT_2	CDH8	0.14	0.05	2.62	0.00876	0.0884
DLBD	EN_L3_5_IT_3	CDH8	0.04	0.04	1.17	0.241	0.507
DLBD	EN_L5_6_NP	CDH8	0.03	0.05	0.56	0.576	0.87
DLBD	EN_L5_ET	CDH8	0.06	0.43	0.15	0.883	0.986
DLBD	EN_L6B	CDH8	0.06	0.10	0.64	0.521	0.827
DLBD	EN_L6_CT	CDH8	0.04	0.06	0.73	0.467	0.788
DLBD	EN_L6_IT_1	CDH8	-0.03	0.10	-0.31	0.755	0.959
DLBD	EN_L6_IT_2	CDH8	-0.18	0.20	-0.91	0.364	0.77
DLBD	IN_ADARB2	CDH8	0.03	0.06	0.46	0.646	0.918
DLBD	IN_LAMP5_LHX6	CDH8	0.12	0.15	0.80	0.424	0.806
DLBD	IN_LAMP5_RELN	CDH8	-0.13	0.08	-1.68	0.0938	0.53
DLBD	IN_PVALB	CDH8	0.02	0.09	0.18	0.856	0.957
DLBD	IN_SST	CDH8	0.02	0.04	0.43	0.669	0.899
DLBD	IN_VIP	CDH8	0.07	0.05	1.38	0.166	0.485
DLBD	Micro	CDH8	0.08	0.11	0.76	0.448	0.785
DLBD	OPC	CDH8	0.11	0.09	1.13	0.259	0.734
DLBD	Oligo	CDH8	0.00	0.07	0.06	0.954	0.98
DLBD	Astro	CDH9	-0.04	0.11	-0.39	0.7	0.835
DLBD	EN_L2_3_IT	CDH9	0.03	0.06	0.51	0.611	0.818
DLBD	EN_L3_5_IT_1	CDH9	0.16	0.13	1.20	0.228	0.562
DLBD	EN_L3_5_IT_2	CDH9	0.13	0.09	1.54	0.125	0.403
DLBD	EN_L3_5_IT_3	CDH9	0.10	0.09	1.09	0.276	0.547
DLBD	EN_L5_6_NP	CDH9	0.10	0.08	1.27	0.203	0.63
DLBD	EN_L6B	CDH9	-0.13	0.07	-1.79	0.074	0.404
DLBD	EN_L6_CT	CDH9	-0.16	0.15	-1.06	0.289	0.654
DLBD	EN_L6_IT_1	CDH9	-0.02	0.05	-0.28	0.778	0.964
DLBD	EN_L6_IT_2	CDH9	-0.18	0.23	-0.81	0.419	0.796
DLBD	IN_ADARB2	CDH9	0.06	0.07	0.84	0.399	0.829
DLBD	IN_LAMP5_LHX6	CDH9	0.32	0.11	2.96	0.00312	0.0809
DLBD	IN_LAMP5_RELN	CDH9	0.01	0.15	0.09	0.931	0.985
DLBD	IN_PVALB	CDH9	0.02	0.05	0.28	0.776	0.933
DLBD	IN_PVALB_CHC	CDH9	0.30	0.08	3.70	0.000213	0.0138
DLBD	IN_SST	CDH9	0.01	0.05	0.27	0.786	0.94
DLBD	IN_VIP	CDH9	0.10	0.05	1.91	0.0566	0.292
DLBD	Micro	CDH9	0.06	0.13	0.50	0.617	0.875
DLBD	OPC	CDH9	0.04	0.11	0.42	0.678	0.935
DLBD	Oligo	CDH9	0.00	0.10	0.04	0.971	0.987
DLBD	Astro	CDHR1	0.22	0.12	1.88	0.0605	0.179
DLBD	EN_L2_3_IT	CDHR1	0.05	0.10	0.56	0.574	0.797
DLBD	EN_L3_5_IT_1	CDHR1	0.09	0.10	0.85	0.397	0.72
DLBD	EN_L3_5_IT_2	CDHR1	-0.03	0.11	-0.29	0.774	0.916
DLBD	EN_L3_5_IT_3	CDHR1	-0.19	0.13	-1.48	0.14	0.377
DLBD	EN_L5_6_NP	CDHR1	-0.06	0.13	-0.45	0.654	0.9
DLBD	EN_L6_CT	CDHR1	1.39	1.92	0.72	0.469	0.789
DLBD	EN_L6_IT_1	CDHR1	-4.53	4.34	-1.04	0.297	0.789
DLBD	IN_PVALB	CDHR1	-0.07	0.08	-0.78	0.436	0.754
DLBD	IN_SST	CDHR1	0.10	0.12	0.84	0.401	0.764
DLBD	IN_VIP	CDHR1	-0.35	0.08	-4.36	1.33e-05	0.00198
DLBD	OPC	CDHR1	-0.12	0.08	-1.46	0.143	0.625
DLBD	Oligo	CDHR1	0.35	0.09	3.91	9.08e-05	0.00162
DLBD	Astro	CDHR2	0.09	0.08	1.05	0.292	0.502
DLBD	EN_L2_3_IT	CDHR2	0.10	0.05	1.86	0.0633	0.281
DLBD	EN_L3_5_IT_1	CDHR2	0.12	0.10	1.25	0.21	0.537
DLBD	EN_L3_5_IT_2	CDHR2	0.04	0.07	0.59	0.556	0.811
DLBD	EN_L3_5_IT_3	CDHR2	-0.00	0.07	-0.02	0.983	0.994
DLBD	EN_L5_6_NP	CDHR2	0.92	1.31	0.70	0.486	0.824
DLBD	EN_L6_CT	CDHR2	-0.00	0.13	-0.00	1	1
DLBD	EN_L6_IT_1	CDHR2	0.05	0.11	0.48	0.632	0.925
DLBD	IN_LAMP5_LHX6	CDHR2	0.70	0.85	0.82	0.411	0.801
DLBD	IN_PVALB	CDHR2	0.08	0.06	1.30	0.194	0.521
DLBD	IN_PVALB_CHC	CDHR2	0.01	0.12	0.08	0.939	0.99
DLBD	IN_SST	CDHR2	0.00	0.10	0.05	0.96	0.99
DLBD	IN_VIP	CDHR2	-0.11	0.09	-1.16	0.244	0.578
DLBD	Oligo	CDHR2	-0.01	0.10	-0.09	0.926	0.967
DLBD	Astro	CDHR3	-0.02	0.06	-0.30	0.765	0.878
DLBD	EN_L2_3_IT	CDHR3	0.25	0.08	2.99	0.0028	0.0557
DLBD	EN_L3_5_IT_1	CDHR3	0.50	0.10	5.18	2.2e-07	4.77e-05
DLBD	EN_L3_5_IT_2	CDHR3	0.24	0.06	4.01	6.02e-05	0.00342
DLBD	EN_L3_5_IT_3	CDHR3	0.25	0.07	3.52	0.000435	0.0105
DLBD	EN_L5_6_NP	CDHR3	0.22	0.10	2.09	0.0365	0.355
DLBD	EN_L5_ET	CDHR3	0.84	0.47	1.81	0.07	0.642
DLBD	EN_L6B	CDHR3	0.13	0.11	1.19	0.233	0.627
DLBD	EN_L6_CT	CDHR3	0.21	0.08	2.81	0.00495	0.0967
DLBD	EN_L6_IT_1	CDHR3	0.31	0.10	2.99	0.00281	0.151
DLBD	EN_L6_IT_2	CDHR3	0.18	0.14	1.31	0.189	0.636
DLBD	IN_ADARB2	CDHR3	0.12	0.06	2.04	0.0418	0.44
DLBD	IN_LAMP5_LHX6	CDHR3	0.09	0.05	1.97	0.0493	0.342
DLBD	IN_LAMP5_RELN	CDHR3	0.09	0.05	1.74	0.0812	0.506
DLBD	IN_PVALB	CDHR3	-0.01	0.08	-0.14	0.888	0.968
DLBD	IN_PVALB_CHC	CDHR3	0.38	0.12	3.14	0.00167	0.0545
DLBD	IN_SST	CDHR3	-0.10	0.11	-0.90	0.37	0.743
DLBD	IN_VIP	CDHR3	0.13	0.07	2.03	0.0425	0.252
DLBD	Micro	CDHR3	-0.12	0.09	-1.24	0.215	0.6
DLBD	OPC	CDHR3	0.05	0.08	0.60	0.547	0.891
DLBD	Oligo	CDHR3	0.02	0.05	0.46	0.648	0.812
DLBD	EN_L2_3_IT	CDHR5	0.49	0.82	0.59	0.555	0.785
DLBD	Oligo	CDHR5	-0.20	0.13	-1.58	0.113	0.286
DLBD	Astro	CDIN1	-0.08	0.05	-1.62	0.105	0.261
DLBD	EN_L2_3_IT	CDIN1	0.03	0.04	0.76	0.446	0.716
DLBD	EN_L3_5_IT_1	CDIN1	0.10	0.08	1.18	0.239	0.574
DLBD	EN_L3_5_IT_2	CDIN1	0.05	0.05	0.94	0.346	0.662
DLBD	EN_L3_5_IT_3	CDIN1	0.10	0.05	2.21	0.0272	0.143
DLBD	EN_L5_6_NP	CDIN1	0.00	0.06	0.06	0.956	0.991
DLBD	EN_L5_ET	CDIN1	0.29	0.50	0.57	0.566	0.945
DLBD	EN_L6B	CDIN1	0.16	0.07	2.29	0.022	0.234
DLBD	EN_L6_CT	CDIN1	0.07	0.06	1.14	0.253	0.614
DLBD	EN_L6_IT_1	CDIN1	-0.01	0.09	-0.10	0.918	0.988
DLBD	EN_L6_IT_2	CDIN1	0.06	0.10	0.67	0.501	0.838
DLBD	Endo	CDIN1	-0.13	0.83	-0.16	0.874	0.985
DLBD	IN_ADARB2	CDIN1	0.09	0.05	1.77	0.0771	0.544
DLBD	IN_LAMP5_LHX6	CDIN1	0.20	0.08	2.43	0.0149	0.191
DLBD	IN_LAMP5_RELN	CDIN1	0.04	0.06	0.78	0.437	0.852
DLBD	IN_PVALB	CDIN1	0.08	0.05	1.79	0.0735	0.331
DLBD	IN_PVALB_CHC	CDIN1	0.10	0.09	1.07	0.286	0.722
DLBD	IN_SST	CDIN1	0.12	0.07	1.83	0.0675	0.398
DLBD	IN_VIP	CDIN1	0.07	0.04	1.64	0.1	0.382
DLBD	Micro	CDIN1	-0.05	0.07	-0.66	0.506	0.817
DLBD	OPC	CDIN1	0.05	0.05	1.07	0.284	0.752
DLBD	Oligo	CDIN1	0.15	0.05	3.26	0.0011	0.0104
DLBD	PC	CDIN1	-1.10	0.86	-1.28	0.201	0.773
DLBD	VLMC	CDIN1	-1.10	0.71	-1.54	0.122	0.637
DLBD	Astro	CDIP1	0.09	0.06	1.47	0.142	0.319
DLBD	EN_L2_3_IT	CDIP1	0.12	0.04	2.76	0.00571	0.0806
DLBD	EN_L3_5_IT_1	CDIP1	0.14	0.06	2.46	0.0138	0.126
DLBD	EN_L3_5_IT_2	CDIP1	0.04	0.05	0.78	0.437	0.736
DLBD	EN_L3_5_IT_3	CDIP1	-0.02	0.05	-0.44	0.66	0.844
DLBD	EN_L5_6_NP	CDIP1	-0.01	0.09	-0.06	0.952	0.991
DLBD	EN_L5_ET	CDIP1	0.37	0.84	0.44	0.661	0.954
DLBD	EN_L6B	CDIP1	0.01	0.08	0.09	0.93	0.984
DLBD	EN_L6_CT	CDIP1	0.03	0.07	0.44	0.661	0.878
DLBD	EN_L6_IT_1	CDIP1	0.14	0.07	1.98	0.0472	0.449
DLBD	EN_L6_IT_2	CDIP1	0.23	0.10	2.36	0.0182	0.256
DLBD	Endo	CDIP1	1.94	1.09	1.79	0.0739	0.62
DLBD	IN_ADARB2	CDIP1	0.05	0.07	0.72	0.471	0.861
DLBD	IN_LAMP5_LHX6	CDIP1	0.08	0.09	0.97	0.334	0.748
DLBD	IN_LAMP5_RELN	CDIP1	0.04	0.06	0.71	0.478	0.868
DLBD	IN_PVALB	CDIP1	-0.03	0.05	-0.68	0.495	0.796
DLBD	IN_PVALB_CHC	CDIP1	-0.09	0.09	-1.02	0.308	0.744
DLBD	IN_SST	CDIP1	-0.03	0.05	-0.53	0.594	0.871
DLBD	IN_VIP	CDIP1	0.00	0.05	0.03	0.973	0.99
DLBD	Micro	CDIP1	-0.09	0.08	-1.12	0.261	0.642
DLBD	OPC	CDIP1	0.06	0.05	1.14	0.252	0.729
DLBD	Oligo	CDIP1	-0.03	0.03	-0.90	0.366	0.593
DLBD	Astro	CDIPT	-0.01	0.06	-0.24	0.812	0.906
DLBD	EN_L2_3_IT	CDIPT	-0.07	0.05	-1.43	0.151	0.433
DLBD	EN_L3_5_IT_1	CDIPT	-0.09	0.07	-1.15	0.25	0.587
DLBD	EN_L3_5_IT_2	CDIPT	-0.05	0.06	-0.82	0.413	0.717
DLBD	EN_L3_5_IT_3	CDIPT	-0.04	0.06	-0.68	0.498	0.739
DLBD	EN_L5_6_NP	CDIPT	-0.14	0.11	-1.22	0.222	0.65
DLBD	EN_L6B	CDIPT	0.13	0.12	1.10	0.272	0.663
DLBD	EN_L6_CT	CDIPT	0.04	0.10	0.42	0.672	0.882
DLBD	EN_L6_IT_1	CDIPT	-0.06	0.09	-0.67	0.503	0.885
DLBD	EN_L6_IT_2	CDIPT	-0.03	0.10	-0.24	0.809	0.955
DLBD	IN_ADARB2	CDIPT	0.10	0.09	1.16	0.248	0.749
DLBD	IN_LAMP5_LHX6	CDIPT	-0.01	0.11	-0.05	0.961	0.991
DLBD	IN_LAMP5_RELN	CDIPT	-0.09	0.09	-0.94	0.346	0.803
DLBD	IN_PVALB	CDIPT	-0.04	0.06	-0.56	0.573	0.841
DLBD	IN_PVALB_CHC	CDIPT	-0.08	0.10	-0.78	0.437	0.826
DLBD	IN_SST	CDIPT	-0.01	0.07	-0.22	0.827	0.952
DLBD	IN_VIP	CDIPT	-0.01	0.06	-0.22	0.824	0.939
DLBD	Micro	CDIPT	-0.03	0.09	-0.34	0.734	0.922
DLBD	OPC	CDIPT	-0.03	0.06	-0.46	0.642	0.922
DLBD	Oligo	CDIPT	-0.09	0.04	-2.09	0.0367	0.131
DLBD	Astro	CDK10	0.10	0.05	2.02	0.0435	0.144
DLBD	EN_L2_3_IT	CDK10	0.11	0.05	2.41	0.0158	0.134
DLBD	EN_L3_5_IT_1	CDK10	0.14	0.06	2.22	0.0265	0.185
DLBD	EN_L3_5_IT_2	CDK10	0.19	0.05	3.61	0.000301	0.01
DLBD	EN_L3_5_IT_3	CDK10	0.13	0.05	2.41	0.0159	0.104
DLBD	EN_L5_6_NP	CDK10	-0.00	0.09	-0.03	0.975	0.996
DLBD	EN_L5_ET	CDK10	0.56	1.01	0.55	0.582	0.947
DLBD	EN_L6B	CDK10	0.18	0.10	1.76	0.0788	0.415
DLBD	EN_L6_CT	CDK10	0.11	0.07	1.48	0.14	0.478
DLBD	EN_L6_IT_1	CDK10	0.13	0.07	1.72	0.0855	0.551
DLBD	EN_L6_IT_2	CDK10	0.30	0.08	3.64	0.000269	0.0349
DLBD	Endo	CDK10	-0.29	1.26	-0.23	0.817	0.975
DLBD	IN_ADARB2	CDK10	0.10	0.08	1.17	0.244	0.745
DLBD	IN_LAMP5_LHX6	CDK10	0.20	0.09	2.14	0.0326	0.283
DLBD	IN_LAMP5_RELN	CDK10	0.10	0.08	1.23	0.217	0.706
DLBD	IN_PVALB	CDK10	0.08	0.06	1.41	0.159	0.479
DLBD	IN_PVALB_CHC	CDK10	-0.05	0.13	-0.38	0.704	0.933
DLBD	IN_SST	CDK10	0.13	0.07	1.78	0.0753	0.418
DLBD	IN_VIP	CDK10	-0.00	0.05	-0.03	0.974	0.99
DLBD	Micro	CDK10	0.01	0.07	0.08	0.938	0.986
DLBD	OPC	CDK10	0.06	0.06	1.02	0.307	0.766
DLBD	Oligo	CDK10	0.03	0.05	0.69	0.489	0.702
DLBD	Oligo	CDK11A	-0.03	0.13	-0.21	0.831	0.919
DLBD	Astro	CDK11B	0.14	0.06	2.53	0.0113	0.0564
DLBD	EN_L2_3_IT	CDK11B	-0.04	0.05	-0.87	0.383	0.667
DLBD	EN_L3_5_IT_1	CDK11B	0.05	0.07	0.68	0.498	0.789
DLBD	EN_L3_5_IT_2	CDK11B	-0.01	0.06	-0.18	0.861	0.949
DLBD	EN_L3_5_IT_3	CDK11B	-0.09	0.06	-1.53	0.126	0.353
DLBD	EN_L5_6_NP	CDK11B	0.07	0.11	0.60	0.545	0.858
DLBD	EN_L6B	CDK11B	0.01	0.11	0.08	0.934	0.985
DLBD	EN_L6_CT	CDK11B	-0.09	0.10	-0.87	0.385	0.733
DLBD	EN_L6_IT_1	CDK11B	-0.02	0.09	-0.24	0.81	0.969
DLBD	EN_L6_IT_2	CDK11B	-0.03	0.11	-0.30	0.765	0.941
DLBD	Endo	CDK11B	0.13	0.94	0.14	0.89	0.988
DLBD	IN_ADARB2	CDK11B	-0.09	0.10	-0.90	0.368	0.817
DLBD	IN_LAMP5_LHX6	CDK11B	-0.13	0.10	-1.32	0.186	0.604
DLBD	IN_LAMP5_RELN	CDK11B	0.12	0.08	1.49	0.136	0.605
DLBD	IN_PVALB	CDK11B	0.04	0.06	0.62	0.536	0.818
DLBD	IN_PVALB_CHC	CDK11B	-0.08	0.11	-0.69	0.488	0.853
DLBD	IN_SST	CDK11B	-0.04	0.07	-0.52	0.606	0.873
DLBD	IN_VIP	CDK11B	-0.05	0.06	-0.73	0.465	0.757
DLBD	Micro	CDK11B	-0.08	0.07	-1.11	0.266	0.645
DLBD	OPC	CDK11B	0.01	0.06	0.22	0.828	0.973
DLBD	Oligo	CDK11B	0.07	0.05	1.51	0.131	0.315
DLBD	Adaptive	CDK12	0.22	0.21	1.06	0.29	0.99
DLBD	Astro	CDK12	0.09	0.08	1.08	0.282	0.492
DLBD	EN_L2_3_IT	CDK12	0.00	0.07	0.00	1	1
DLBD	EN_L3_5_IT_1	CDK12	-0.02	0.08	-0.24	0.809	0.939
DLBD	EN_L3_5_IT_2	CDK12	-0.00	0.08	-0.06	0.949	0.981
DLBD	EN_L3_5_IT_3	CDK12	0.07	0.07	0.98	0.325	0.595
DLBD	EN_L5_6_NP	CDK12	-0.02	0.08	-0.19	0.85	0.965
DLBD	EN_L5_ET	CDK12	-1.14	0.51	-2.25	0.0247	0.476
DLBD	EN_L6B	CDK12	0.04	0.09	0.51	0.607	0.867
DLBD	EN_L6_CT	CDK12	0.04	0.07	0.54	0.592	0.849
DLBD	EN_L6_IT_1	CDK12	0.01	0.09	0.08	0.936	0.99
DLBD	EN_L6_IT_2	CDK12	-0.04	0.08	-0.50	0.619	0.89
DLBD	Endo	CDK12	0.14	0.14	0.99	0.321	0.835
DLBD	IN_ADARB2	CDK12	0.11	0.09	1.19	0.233	0.741
DLBD	IN_LAMP5_LHX6	CDK12	0.06	0.08	0.74	0.461	0.828
DLBD	IN_LAMP5_RELN	CDK12	0.07	0.09	0.87	0.385	0.825
DLBD	IN_PVALB	CDK12	0.07	0.08	0.88	0.378	0.71
DLBD	IN_PVALB_CHC	CDK12	-0.00	0.10	-0.03	0.973	0.994
DLBD	IN_SST	CDK12	0.05	0.08	0.63	0.527	0.838
DLBD	IN_VIP	CDK12	0.07	0.09	0.85	0.397	0.712
DLBD	Micro	CDK12	0.06	0.09	0.71	0.478	0.804
DLBD	OPC	CDK12	0.03	0.09	0.33	0.744	0.953
DLBD	Oligo	CDK12	0.07	0.10	0.70	0.484	0.698
DLBD	PC	CDK12	-0.11	0.15	-0.69	0.491	0.904
DLBD	PVM	CDK12	0.14	0.18	0.78	0.436	0.802
DLBD	VLMC	CDK12	0.10	0.16	0.62	0.537	0.892
DLBD	Adaptive	CDK13	0.04	0.13	0.27	0.786	0.99
DLBD	Astro	CDK13	-0.00	0.02	-0.13	0.899	0.952
DLBD	EN_L2_3_IT	CDK13	0.04	0.02	2.34	0.0192	0.148
DLBD	EN_L3_5_IT_1	CDK13	0.06	0.03	2.24	0.0249	0.179
DLBD	EN_L3_5_IT_2	CDK13	0.06	0.02	2.66	0.00779	0.0828
DLBD	EN_L3_5_IT_3	CDK13	0.06	0.03	2.53	0.0115	0.0864
DLBD	EN_L5_6_NP	CDK13	0.03	0.04	0.82	0.414	0.783
DLBD	EN_L5_ET	CDK13	0.31	0.38	0.81	0.416	0.902
DLBD	EN_L6B	CDK13	0.05	0.04	1.15	0.25	0.643
DLBD	EN_L6_CT	CDK13	0.01	0.03	0.33	0.743	0.91
DLBD	EN_L6_IT_1	CDK13	0.06	0.04	1.76	0.079	0.538
DLBD	EN_L6_IT_2	CDK13	0.07	0.04	1.86	0.0632	0.451
DLBD	Endo	CDK13	-0.10	0.08	-1.23	0.218	0.78
DLBD	IN_ADARB2	CDK13	0.03	0.03	0.89	0.372	0.82
DLBD	IN_LAMP5_LHX6	CDK13	0.11	0.04	2.99	0.00275	0.0748
DLBD	IN_LAMP5_RELN	CDK13	0.07	0.03	2.05	0.0406	0.388
DLBD	IN_PVALB	CDK13	0.05	0.02	2.25	0.0246	0.182
DLBD	IN_PVALB_CHC	CDK13	0.09	0.04	2.27	0.0233	0.243
DLBD	IN_SST	CDK13	0.04	0.03	1.61	0.107	0.479
DLBD	IN_VIP	CDK13	0.04	0.02	1.80	0.0719	0.329
DLBD	Micro	CDK13	0.03	0.04	0.86	0.392	0.748
DLBD	OPC	CDK13	0.03	0.02	1.32	0.185	0.666
DLBD	Oligo	CDK13	0.08	0.02	3.74	0.000187	0.00274
DLBD	PC	CDK13	-0.07	0.08	-0.92	0.356	0.859
DLBD	PVM	CDK13	0.29	0.10	2.96	0.0031	0.234
DLBD	SMC	CDK13	0.18	0.25	0.71	0.481	0.994
DLBD	VLMC	CDK13	0.07	0.07	0.95	0.344	0.792
DLBD	Astro	CDK14	-0.16	0.04	-4.33	1.46e-05	0.000411
DLBD	EN_L2_3_IT	CDK14	-0.07	0.04	-2.04	0.0414	0.222
DLBD	EN_L3_5_IT_1	CDK14	-0.08	0.04	-2.27	0.0232	0.171
DLBD	EN_L3_5_IT_2	CDK14	-0.03	0.04	-0.95	0.345	0.661
DLBD	EN_L3_5_IT_3	CDK14	-0.08	0.04	-2.14	0.032	0.159
DLBD	EN_L5_6_NP	CDK14	-0.06	0.04	-1.45	0.148	0.574
DLBD	EN_L5_ET	CDK14	0.46	0.37	1.22	0.221	0.808
DLBD	EN_L6B	CDK14	0.03	0.05	0.67	0.505	0.82
DLBD	EN_L6_CT	CDK14	0.01	0.05	0.18	0.853	0.956
DLBD	EN_L6_IT_1	CDK14	-0.05	0.05	-1.01	0.314	0.801
DLBD	EN_L6_IT_2	CDK14	-0.00	0.05	-0.09	0.931	0.986
DLBD	Endo	CDK14	-0.06	0.92	-0.07	0.947	0.994
DLBD	IN_ADARB2	CDK14	0.01	0.04	0.15	0.883	0.98
DLBD	IN_LAMP5_LHX6	CDK14	-0.07	0.04	-1.62	0.106	0.474
DLBD	IN_LAMP5_RELN	CDK14	0.02	0.04	0.48	0.63	0.922
DLBD	IN_PVALB	CDK14	0.09	0.04	2.32	0.0204	0.163
DLBD	IN_PVALB_CHC	CDK14	0.13	0.06	2.29	0.0221	0.238
DLBD	IN_SST	CDK14	0.07	0.03	1.97	0.0488	0.345
DLBD	IN_VIP	CDK14	0.03	0.03	1.24	0.213	0.545
DLBD	Micro	CDK14	0.31	0.10	2.95	0.00313	0.068
DLBD	OPC	CDK14	0.01	0.03	0.17	0.864	0.981
DLBD	Oligo	CDK14	0.00	0.06	0.05	0.957	0.981
DLBD	PC	CDK14	0.02	0.08	0.20	0.844	0.984
DLBD	PVM	CDK14	0.28	0.21	1.31	0.19	0.688
DLBD	SMC	CDK14	0.25	0.29	0.85	0.394	0.994
DLBD	VLMC	CDK14	0.07	0.10	0.66	0.51	0.886
DLBD	Astro	CDK15	0.03	0.13	0.24	0.808	0.904
DLBD	EN_L2_3_IT	CDK15	-0.41	0.11	-3.65	0.000263	0.0162
DLBD	EN_L3_5_IT_1	CDK15	-0.29	0.14	-2.06	0.0392	0.228
DLBD	EN_L3_5_IT_2	CDK15	-0.26	0.14	-1.87	0.0614	0.281
DLBD	EN_L3_5_IT_3	CDK15	-0.12	0.14	-0.86	0.392	0.657
DLBD	EN_L6_IT_1	CDK15	-2.52	4.44	-0.57	0.571	0.907
DLBD	IN_PVALB	CDK15	-0.02	0.13	-0.19	0.852	0.957
DLBD	IN_VIP	CDK15	-0.16	0.13	-1.18	0.24	0.572
DLBD	Oligo	CDK15	-0.12	0.09	-1.37	0.172	0.377
DLBD	Astro	CDK16	0.01	0.06	0.23	0.817	0.908
DLBD	EN_L2_3_IT	CDK16	0.13	0.05	2.79	0.00526	0.0768
DLBD	EN_L3_5_IT_1	CDK16	0.17	0.08	1.99	0.0467	0.251
DLBD	EN_L3_5_IT_2	CDK16	0.07	0.06	1.16	0.246	0.566
DLBD	EN_L3_5_IT_3	CDK16	0.13	0.05	2.43	0.0151	0.101
DLBD	EN_L5_6_NP	CDK16	0.23	0.10	2.20	0.0278	0.316
DLBD	EN_L6B	CDK16	0.12	0.12	1.04	0.297	0.684
DLBD	EN_L6_CT	CDK16	0.02	0.11	0.22	0.829	0.946
DLBD	EN_L6_IT_1	CDK16	0.04	0.09	0.45	0.655	0.932
DLBD	EN_L6_IT_2	CDK16	0.18	0.10	1.90	0.058	0.435
DLBD	IN_ADARB2	CDK16	0.15	0.11	1.44	0.151	0.662
DLBD	IN_LAMP5_LHX6	CDK16	0.22	0.11	1.99	0.0461	0.334
DLBD	IN_LAMP5_RELN	CDK16	0.09	0.09	1.05	0.295	0.771
DLBD	IN_PVALB	CDK16	0.13	0.05	2.40	0.0163	0.143
DLBD	IN_PVALB_CHC	CDK16	0.01	0.11	0.12	0.907	0.986
DLBD	IN_SST	CDK16	0.05	0.07	0.69	0.49	0.82
DLBD	IN_VIP	CDK16	0.08	0.06	1.36	0.175	0.497
DLBD	Micro	CDK16	0.14	0.10	1.43	0.151	0.524
DLBD	OPC	CDK16	0.19	0.08	2.39	0.0168	0.311
DLBD	Oligo	CDK16	-0.04	0.05	-0.87	0.387	0.613
DLBD	Adaptive	CDK17	0.05	0.14	0.38	0.701	0.99
DLBD	Astro	CDK17	-0.06	0.04	-1.66	0.0961	0.246
DLBD	EN_L2_3_IT	CDK17	0.02	0.03	0.86	0.388	0.671
DLBD	EN_L3_5_IT_1	CDK17	0.04	0.04	1.24	0.213	0.542
DLBD	EN_L3_5_IT_2	CDK17	0.10	0.03	3.33	0.000857	0.0198
DLBD	EN_L3_5_IT_3	CDK17	-0.01	0.03	-0.27	0.784	0.911
DLBD	EN_L5_6_NP	CDK17	-0.04	0.05	-0.70	0.486	0.824
DLBD	EN_L5_ET	CDK17	0.69	0.48	1.44	0.15	0.752
DLBD	EN_L6B	CDK17	-0.03	0.05	-0.71	0.479	0.807
DLBD	EN_L6_CT	CDK17	-0.04	0.04	-1.16	0.248	0.608
DLBD	EN_L6_IT_1	CDK17	0.03	0.05	0.67	0.504	0.885
DLBD	EN_L6_IT_2	CDK17	0.09	0.05	1.89	0.0587	0.438
DLBD	Endo	CDK17	-0.10	0.09	-1.15	0.25	0.791
DLBD	IN_ADARB2	CDK17	0.10	0.05	2.22	0.0262	0.365
DLBD	IN_LAMP5_LHX6	CDK17	0.11	0.06	1.81	0.0707	0.405
DLBD	IN_LAMP5_RELN	CDK17	0.11	0.05	2.27	0.0233	0.306
DLBD	IN_PVALB	CDK17	-0.02	0.04	-0.59	0.555	0.829
DLBD	IN_PVALB_CHC	CDK17	0.05	0.06	0.81	0.415	0.809
DLBD	IN_SST	CDK17	0.01	0.05	0.25	0.804	0.945
DLBD	IN_VIP	CDK17	0.00	0.04	0.01	0.989	0.997
DLBD	Micro	CDK17	0.09	0.05	2.02	0.0437	0.301
DLBD	OPC	CDK17	-0.03	0.05	-0.65	0.516	0.88
DLBD	Oligo	CDK17	-0.03	0.03	-1.11	0.269	0.496
DLBD	PC	CDK17	-0.01	0.11	-0.07	0.943	0.996
DLBD	PVM	CDK17	-0.03	0.13	-0.25	0.804	0.962
DLBD	VLMC	CDK17	0.13	0.14	0.94	0.348	0.795
DLBD	Astro	CDK18	0.17	0.07	2.29	0.0219	0.0907
DLBD	EN_L2_3_IT	CDK18	0.21	0.08	2.59	0.00969	0.104
DLBD	EN_L3_5_IT_1	CDK18	0.28	0.07	4.30	1.71e-05	0.00139
DLBD	EN_L3_5_IT_2	CDK18	0.41	0.07	5.69	1.29e-08	7.27e-06
DLBD	EN_L3_5_IT_3	CDK18	0.25	0.07	3.75	0.000176	0.00564
DLBD	EN_L5_6_NP	CDK18	0.34	0.10	3.45	0.000556	0.0499
DLBD	EN_L6B	CDK18	-0.03	0.13	-0.26	0.794	0.939
DLBD	EN_L6_CT	CDK18	2.06	1.41	1.46	0.144	0.484
DLBD	EN_L6_IT_1	CDK18	0.31	0.12	2.54	0.0112	0.266
DLBD	EN_L6_IT_2	CDK18	0.13	0.09	1.41	0.159	0.599
DLBD	IN_ADARB2	CDK18	0.09	0.12	0.78	0.434	0.847
DLBD	IN_LAMP5_LHX6	CDK18	0.09	0.12	0.70	0.485	0.843
DLBD	IN_LAMP5_RELN	CDK18	0.15	0.11	1.42	0.157	0.639
DLBD	IN_PVALB	CDK18	0.16	0.09	1.81	0.0698	0.321
DLBD	IN_SST	CDK18	0.19	0.10	1.92	0.0545	0.361
DLBD	IN_VIP	CDK18	0.17	0.07	2.44	0.0146	0.143
DLBD	Micro	CDK18	0.11	0.08	1.40	0.162	0.536
DLBD	OPC	CDK18	0.11	0.09	1.27	0.205	0.685
DLBD	Oligo	CDK18	0.08	0.05	1.73	0.0837	0.233
DLBD	Adaptive	CDK19	-0.14	0.19	-0.77	0.44	0.99
DLBD	Astro	CDK19	-0.08	0.04	-2.20	0.028	0.107
DLBD	EN_L2_3_IT	CDK19	0.03	0.03	0.81	0.416	0.692
DLBD	EN_L3_5_IT_1	CDK19	-0.00	0.06	-0.05	0.96	0.987
DLBD	EN_L3_5_IT_2	CDK19	0.01	0.04	0.26	0.798	0.927
DLBD	EN_L3_5_IT_3	CDK19	-0.06	0.04	-1.57	0.115	0.337
DLBD	EN_L5_6_NP	CDK19	-0.11	0.07	-1.61	0.108	0.52
DLBD	EN_L5_ET	CDK19	-0.42	0.45	-0.94	0.346	0.881
DLBD	EN_L6B	CDK19	-0.20	0.08	-2.41	0.0161	0.199
DLBD	EN_L6_CT	CDK19	-0.10	0.05	-2.05	0.0408	0.273
DLBD	EN_L6_IT_1	CDK19	-0.02	0.06	-0.37	0.712	0.947
DLBD	EN_L6_IT_2	CDK19	-0.02	0.06	-0.34	0.731	0.929
DLBD	Endo	CDK19	-0.06	0.16	-0.39	0.699	0.952
DLBD	IN_ADARB2	CDK19	0.00	0.06	0.00	0.998	0.999
DLBD	IN_LAMP5_LHX6	CDK19	-0.06	0.07	-0.79	0.43	0.811
DLBD	IN_LAMP5_RELN	CDK19	-0.01	0.06	-0.11	0.909	0.982
DLBD	IN_PVALB	CDK19	0.03	0.04	0.67	0.502	0.799
DLBD	IN_PVALB_CHC	CDK19	0.00	0.07	0.03	0.974	0.994
DLBD	IN_SST	CDK19	0.09	0.05	1.94	0.0519	0.353
DLBD	IN_VIP	CDK19	-0.02	0.04	-0.49	0.625	0.848
DLBD	Micro	CDK19	0.03	0.05	0.59	0.556	0.845
DLBD	OPC	CDK19	-0.07	0.05	-1.61	0.107	0.58
DLBD	Oligo	CDK19	0.00	0.03	0.10	0.921	0.965
DLBD	PC	CDK19	0.23	0.12	1.86	0.0623	0.611
DLBD	PVM	CDK19	0.03	0.13	0.21	0.835	0.966
DLBD	VLMC	CDK19	0.24	0.13	1.91	0.0563	0.512
DLBD	Astro	CDK2	0.16	0.16	0.99	0.323	0.534
DLBD	Astro	CDK20	0.09	0.08	1.08	0.282	0.492
DLBD	EN_L2_3_IT	CDK20	0.03	0.05	0.59	0.556	0.786
DLBD	EN_L3_5_IT_1	CDK20	0.08	0.11	0.77	0.442	0.75
DLBD	EN_L3_5_IT_2	CDK20	-0.06	0.08	-0.79	0.432	0.732
DLBD	EN_L3_5_IT_3	CDK20	-0.11	0.08	-1.31	0.19	0.447
DLBD	EN_L5_6_NP	CDK20	-0.32	1.22	-0.26	0.791	0.95
DLBD	EN_L6_CT	CDK20	-1.41	1.38	-1.02	0.307	0.672
DLBD	EN_L6_IT_1	CDK20	-0.02	0.10	-0.24	0.809	0.969
DLBD	IN_PVALB	CDK20	-0.05	0.08	-0.64	0.522	0.81
DLBD	IN_SST	CDK20	0.03	0.10	0.30	0.765	0.933
DLBD	IN_VIP	CDK20	-0.08	0.09	-0.88	0.38	0.701
DLBD	OPC	CDK20	0.01	0.11	0.07	0.943	0.992
DLBD	Oligo	CDK20	0.11	0.07	1.48	0.139	0.329
DLBD	Astro	CDK2AP1	0.33	0.07	4.59	4.33e-06	0.000169
DLBD	EN_L2_3_IT	CDK2AP1	0.21	0.07	2.98	0.00291	0.0565
DLBD	EN_L3_5_IT_1	CDK2AP1	0.38	0.10	3.87	0.000111	0.00532
DLBD	EN_L3_5_IT_2	CDK2AP1	0.13	0.09	1.41	0.159	0.454
DLBD	EN_L3_5_IT_3	CDK2AP1	0.16	0.11	1.56	0.12	0.345
DLBD	EN_L6_IT_1	CDK2AP1	3.23	4.29	0.75	0.451	0.867
DLBD	IN_PVALB	CDK2AP1	-0.02	0.09	-0.18	0.855	0.957
DLBD	IN_VIP	CDK2AP1	0.10	0.08	1.23	0.22	0.553
DLBD	Micro	CDK2AP1	0.10	0.08	1.21	0.227	0.61
DLBD	OPC	CDK2AP1	0.02	0.07	0.27	0.789	0.965
DLBD	Oligo	CDK2AP1	0.14	0.06	2.36	0.0181	0.0801
DLBD	Astro	CDK2AP2	0.25	0.09	2.97	0.00302	0.0213
DLBD	EN_L2_3_IT	CDK2AP2	0.04	0.08	0.45	0.653	0.844
DLBD	EN_L3_5_IT_2	CDK2AP2	0.17	0.11	1.56	0.118	0.393
DLBD	EN_L3_5_IT_3	CDK2AP2	0.18	0.10	1.73	0.0828	0.276
DLBD	IN_PVALB	CDK2AP2	-0.27	1.06	-0.26	0.797	0.939
DLBD	IN_VIP	CDK2AP2	0.00	0.12	0.03	0.979	0.993
DLBD	OPC	CDK2AP2	0.28	0.11	2.61	0.00908	0.263
DLBD	Oligo	CDK2AP2	0.19	0.07	2.79	0.00519	0.0325
DLBD	Astro	CDK4	0.02	0.06	0.35	0.727	0.853
DLBD	EN_L2_3_IT	CDK4	-0.05	0.05	-0.90	0.369	0.657
DLBD	EN_L3_5_IT_1	CDK4	0.06	0.10	0.56	0.576	0.833
DLBD	EN_L3_5_IT_2	CDK4	-0.06	0.07	-0.78	0.435	0.734
DLBD	EN_L3_5_IT_3	CDK4	-0.13	0.08	-1.57	0.117	0.341
DLBD	EN_L6_IT_1	CDK4	0.13	0.12	1.07	0.285	0.78
DLBD	IN_PVALB	CDK4	-0.03	0.07	-0.39	0.696	0.901
DLBD	IN_SST	CDK4	-0.10	0.11	-0.92	0.355	0.738
DLBD	IN_VIP	CDK4	-0.00	0.07	-0.03	0.977	0.992
DLBD	Micro	CDK4	0.02	0.11	0.21	0.836	0.964
DLBD	OPC	CDK4	0.07	0.07	1.03	0.303	0.763
DLBD	Oligo	CDK4	-0.02	0.04	-0.44	0.657	0.819
DLBD	Astro	CDK5	-0.02	0.10	-0.20	0.838	0.92
DLBD	EN_L2_3_IT	CDK5	0.08	0.06	1.23	0.219	0.518
DLBD	EN_L3_5_IT_2	CDK5	0.01	0.09	0.15	0.884	0.957
DLBD	EN_L3_5_IT_3	CDK5	-0.01	0.08	-0.09	0.932	0.975
DLBD	EN_L6_IT_1	CDK5	-0.24	4.32	-0.06	0.956	0.995
DLBD	IN_PVALB	CDK5	-0.14	0.09	-1.54	0.123	0.423
DLBD	IN_SST	CDK5	-0.18	0.11	-1.61	0.108	0.48
DLBD	IN_VIP	CDK5	0.09	0.09	1.05	0.293	0.624
DLBD	Oligo	CDK5	-0.02	0.07	-0.32	0.748	0.876
DLBD	Astro	CDK5R1	-0.09	0.09	-1.01	0.313	0.524
DLBD	EN_L2_3_IT	CDK5R1	0.06	0.07	0.91	0.362	0.652
DLBD	EN_L3_5_IT_1	CDK5R1	0.05	0.08	0.59	0.553	0.821
DLBD	EN_L3_5_IT_2	CDK5R1	0.01	0.08	0.11	0.911	0.967
DLBD	EN_L3_5_IT_3	CDK5R1	0.12	0.08	1.48	0.139	0.375
DLBD	EN_L5_6_NP	CDK5R1	-0.06	0.10	-0.57	0.566	0.866
DLBD	EN_L5_ET	CDK5R1	-0.10	1.11	-0.09	0.929	0.989
DLBD	EN_L6B	CDK5R1	0.01	0.09	0.15	0.882	0.967
DLBD	EN_L6_CT	CDK5R1	-0.01	0.10	-0.09	0.925	0.978
DLBD	EN_L6_IT_1	CDK5R1	-0.08	0.10	-0.79	0.429	0.857
DLBD	EN_L6_IT_2	CDK5R1	0.06	0.11	0.52	0.605	0.886
DLBD	IN_ADARB2	CDK5R1	0.04	0.09	0.45	0.651	0.919
DLBD	IN_LAMP5_LHX6	CDK5R1	-0.12	0.09	-1.28	0.201	0.62
DLBD	IN_LAMP5_RELN	CDK5R1	-0.06	0.08	-0.76	0.446	0.857
DLBD	IN_PVALB	CDK5R1	-0.05	0.08	-0.63	0.528	0.812
DLBD	IN_PVALB_CHC	CDK5R1	0.07	0.10	0.74	0.462	0.84
DLBD	IN_SST	CDK5R1	-0.12	0.07	-1.65	0.0988	0.467
DLBD	IN_VIP	CDK5R1	-0.09	0.06	-1.52	0.128	0.43
DLBD	Micro	CDK5R1	-0.20	0.13	-1.54	0.124	0.487
DLBD	OPC	CDK5R1	-0.17	0.07	-2.61	0.00909	0.263
DLBD	Oligo	CDK5R1	-0.18	0.06	-3.00	0.00272	0.0203
DLBD	Astro	CDK5R2	0.06	0.13	0.46	0.648	0.799
DLBD	EN_L2_3_IT	CDK5R2	-0.00	0.06	-0.01	0.99	0.997
DLBD	EN_L3_5_IT_1	CDK5R2	-0.12	0.08	-1.42	0.156	0.466
DLBD	EN_L3_5_IT_2	CDK5R2	-0.06	0.07	-0.90	0.367	0.678
DLBD	EN_L3_5_IT_3	CDK5R2	-0.03	0.07	-0.39	0.695	0.864
DLBD	EN_L5_6_NP	CDK5R2	0.09	0.11	0.78	0.438	0.795
DLBD	EN_L6B	CDK5R2	-0.10	0.11	-0.96	0.336	0.712
DLBD	EN_L6_CT	CDK5R2	-0.03	0.12	-0.23	0.817	0.942
DLBD	EN_L6_IT_1	CDK5R2	-0.03	0.11	-0.25	0.804	0.969
DLBD	EN_L6_IT_2	CDK5R2	-0.06	0.12	-0.53	0.597	0.883
DLBD	IN_ADARB2	CDK5R2	0.03	0.11	0.30	0.764	0.95
DLBD	IN_PVALB	CDK5R2	0.01	0.08	0.09	0.928	0.98
DLBD	IN_SST	CDK5R2	-0.12	0.08	-1.43	0.154	0.55
DLBD	IN_VIP	CDK5R2	-0.14	0.07	-1.95	0.0511	0.275
DLBD	Oligo	CDK5R2	-0.07	0.10	-0.67	0.505	0.713
DLBD	Astro	CDK5RAP1	-0.08	0.05	-1.53	0.127	0.296
DLBD	EN_L2_3_IT	CDK5RAP1	0.02	0.03	0.92	0.356	0.648
DLBD	EN_L3_5_IT_1	CDK5RAP1	0.04	0.05	0.76	0.449	0.755
DLBD	EN_L3_5_IT_2	CDK5RAP1	0.03	0.04	0.80	0.423	0.726
DLBD	EN_L3_5_IT_3	CDK5RAP1	0.00	0.04	0.05	0.956	0.986
DLBD	EN_L5_6_NP	CDK5RAP1	0.02	0.07	0.37	0.714	0.926
DLBD	EN_L5_ET	CDK5RAP1	0.31	0.60	0.51	0.613	0.951
DLBD	EN_L6B	CDK5RAP1	-0.05	0.07	-0.65	0.513	0.824
DLBD	EN_L6_CT	CDK5RAP1	-0.08	0.05	-1.64	0.102	0.421
DLBD	EN_L6_IT_1	CDK5RAP1	-0.04	0.05	-0.85	0.397	0.844
DLBD	EN_L6_IT_2	CDK5RAP1	-0.04	0.07	-0.52	0.605	0.886
DLBD	Endo	CDK5RAP1	1.75	1.05	1.67	0.0959	0.65
DLBD	IN_ADARB2	CDK5RAP1	-0.06	0.06	-1.02	0.309	0.787
DLBD	IN_LAMP5_LHX6	CDK5RAP1	-0.10	0.07	-1.48	0.138	0.535
DLBD	IN_LAMP5_RELN	CDK5RAP1	0.08	0.07	1.23	0.219	0.709
DLBD	IN_PVALB	CDK5RAP1	-0.01	0.04	-0.20	0.841	0.953
DLBD	IN_PVALB_CHC	CDK5RAP1	0.00	0.09	0.04	0.968	0.993
DLBD	IN_SST	CDK5RAP1	-0.01	0.05	-0.24	0.81	0.946
DLBD	IN_VIP	CDK5RAP1	-0.03	0.04	-0.66	0.512	0.786
DLBD	Micro	CDK5RAP1	-0.02	0.06	-0.39	0.693	0.908
DLBD	OPC	CDK5RAP1	-0.11	0.04	-2.43	0.0151	0.302
DLBD	Oligo	CDK5RAP1	-0.05	0.03	-1.79	0.0737	0.214
DLBD	Adaptive	CDK5RAP2	-0.05	0.18	-0.25	0.8	0.99
DLBD	Astro	CDK5RAP2	0.02	0.04	0.52	0.6	0.768
DLBD	EN_L2_3_IT	CDK5RAP2	0.01	0.04	0.22	0.827	0.933
DLBD	EN_L3_5_IT_1	CDK5RAP2	0.16	0.05	3.37	0.000764	0.0196
DLBD	EN_L3_5_IT_2	CDK5RAP2	0.18	0.05	3.91	9.3e-05	0.00473
DLBD	EN_L3_5_IT_3	CDK5RAP2	0.15	0.05	3.01	0.00258	0.0335
DLBD	EN_L5_6_NP	CDK5RAP2	0.20	0.07	3.00	0.00273	0.109
DLBD	EN_L5_ET	CDK5RAP2	0.15	0.58	0.25	0.801	0.971
DLBD	EN_L6B	CDK5RAP2	0.16	0.07	2.46	0.0141	0.189
DLBD	EN_L6_CT	CDK5RAP2	0.10	0.05	1.96	0.0499	0.303
DLBD	EN_L6_IT_1	CDK5RAP2	0.08	0.06	1.39	0.164	0.67
DLBD	EN_L6_IT_2	CDK5RAP2	0.10	0.07	1.43	0.152	0.588
DLBD	Endo	CDK5RAP2	0.17	0.13	1.32	0.188	0.757
DLBD	IN_ADARB2	CDK5RAP2	0.15	0.06	2.61	0.00911	0.246
DLBD	IN_LAMP5_LHX6	CDK5RAP2	0.16	0.06	2.45	0.0144	0.189
DLBD	IN_LAMP5_RELN	CDK5RAP2	0.04	0.06	0.77	0.442	0.855
DLBD	IN_PVALB	CDK5RAP2	0.10	0.04	2.33	0.02	0.161
DLBD	IN_PVALB_CHC	CDK5RAP2	0.17	0.08	1.97	0.049	0.354
DLBD	IN_SST	CDK5RAP2	0.15	0.05	3.23	0.00125	0.0606
DLBD	IN_VIP	CDK5RAP2	0.14	0.04	3.80	0.000147	0.0087
DLBD	Micro	CDK5RAP2	0.12	0.05	2.64	0.00819	0.118
DLBD	OPC	CDK5RAP2	0.08	0.04	2.06	0.0393	0.407
DLBD	Oligo	CDK5RAP2	0.01	0.03	0.29	0.771	0.889
DLBD	PC	CDK5RAP2	0.11	0.13	0.89	0.374	0.866
DLBD	PVM	CDK5RAP2	0.10	0.14	0.70	0.482	0.823
DLBD	VLMC	CDK5RAP2	0.05	0.12	0.43	0.67	0.929
DLBD	Adaptive	CDK6	-0.03	0.22	-0.12	0.901	0.99
DLBD	Astro	CDK6	0.05	0.09	0.58	0.559	0.736
DLBD	EN_L2_3_IT	CDK6	-0.01	0.04	-0.24	0.813	0.925
DLBD	EN_L3_5_IT_1	CDK6	-0.01	0.08	-0.15	0.88	0.964
DLBD	EN_L3_5_IT_2	CDK6	-0.20	0.06	-3.19	0.0014	0.0276
DLBD	EN_L3_5_IT_3	CDK6	0.01	0.09	0.09	0.932	0.975
DLBD	EN_L5_6_NP	CDK6	0.06	0.10	0.59	0.554	0.862
DLBD	EN_L5_ET	CDK6	-0.09	0.39	-0.23	0.818	0.977
DLBD	EN_L6B	CDK6	-0.22	0.12	-1.79	0.0731	0.402
DLBD	EN_L6_CT	CDK6	-0.21	0.17	-1.22	0.224	0.586
DLBD	EN_L6_IT_1	CDK6	-0.06	0.06	-0.93	0.352	0.824
DLBD	EN_L6_IT_2	CDK6	0.08	0.06	1.34	0.18	0.624
DLBD	Endo	CDK6	0.09	0.13	0.73	0.468	0.889
DLBD	IN_ADARB2	CDK6	0.04	0.12	0.30	0.766	0.95
DLBD	IN_LAMP5_LHX6	CDK6	0.17	0.15	1.17	0.243	0.667
DLBD	IN_PVALB	CDK6	-0.01	0.05	-0.28	0.783	0.934
DLBD	IN_PVALB_CHC	CDK6	-0.08	0.08	-1.03	0.304	0.74
DLBD	IN_SST	CDK6	-0.10	0.08	-1.23	0.218	0.626
DLBD	IN_VIP	CDK6	-0.03	0.06	-0.57	0.571	0.821
DLBD	Micro	CDK6	0.17	0.08	2.10	0.036	0.275
DLBD	OPC	CDK6	-0.07	0.04	-1.64	0.101	0.574
DLBD	Oligo	CDK6	0.09	0.04	2.01	0.0446	0.151
DLBD	PC	CDK6	-0.66	0.88	-0.74	0.456	0.891
DLBD	PVM	CDK6	0.20	0.19	1.10	0.272	0.721
DLBD	Astro	CDK7	-0.06	0.04	-1.54	0.125	0.292
DLBD	EN_L2_3_IT	CDK7	-0.03	0.03	-0.92	0.358	0.649
DLBD	EN_L3_5_IT_1	CDK7	-0.06	0.06	-1.04	0.297	0.635
DLBD	EN_L3_5_IT_2	CDK7	-0.02	0.04	-0.56	0.576	0.821
DLBD	EN_L3_5_IT_3	CDK7	-0.01	0.04	-0.30	0.764	0.901
DLBD	EN_L5_6_NP	CDK7	-0.14	0.08	-1.83	0.0667	0.438
DLBD	EN_L5_ET	CDK7	-0.09	0.71	-0.12	0.904	0.986
DLBD	EN_L6B	CDK7	-0.15	0.09	-1.72	0.0857	0.43
DLBD	EN_L6_CT	CDK7	0.03	0.07	0.49	0.625	0.864
DLBD	EN_L6_IT_1	CDK7	-0.07	0.07	-1.00	0.318	0.804
DLBD	EN_L6_IT_2	CDK7	-0.22	0.10	-2.28	0.0226	0.289
DLBD	IN_ADARB2	CDK7	0.01	0.08	0.17	0.866	0.975
DLBD	IN_LAMP5_LHX6	CDK7	-0.15	0.10	-1.54	0.124	0.512
DLBD	IN_LAMP5_RELN	CDK7	0.03	0.07	0.45	0.655	0.926
DLBD	IN_PVALB	CDK7	-0.00	0.05	-0.07	0.942	0.985
DLBD	IN_PVALB_CHC	CDK7	0.04	0.10	0.37	0.714	0.936
DLBD	IN_SST	CDK7	0.03	0.06	0.50	0.617	0.877
DLBD	IN_VIP	CDK7	-0.05	0.04	-1.05	0.293	0.624
DLBD	Micro	CDK7	0.02	0.08	0.23	0.82	0.958
DLBD	OPC	CDK7	-0.06	0.05	-1.19	0.232	0.711
DLBD	Oligo	CDK7	-0.07	0.03	-2.26	0.0237	0.097
DLBD	Adaptive	CDK8	0.30	0.21	1.43	0.152	0.99
DLBD	Astro	CDK8	0.05	0.03	1.63	0.103	0.258
DLBD	EN_L2_3_IT	CDK8	0.02	0.03	0.72	0.474	0.735
DLBD	EN_L3_5_IT_1	CDK8	0.07	0.05	1.52	0.129	0.424
DLBD	EN_L3_5_IT_2	CDK8	0.03	0.04	0.80	0.426	0.728
DLBD	EN_L3_5_IT_3	CDK8	0.04	0.03	1.14	0.254	0.522
DLBD	EN_L5_6_NP	CDK8	0.05	0.05	0.88	0.377	0.761
DLBD	EN_L5_ET	CDK8	0.54	0.47	1.15	0.25	0.827
DLBD	EN_L6B	CDK8	0.10	0.06	1.64	0.101	0.457
DLBD	EN_L6_CT	CDK8	0.02	0.06	0.36	0.718	0.9
DLBD	EN_L6_IT_1	CDK8	0.01	0.05	0.28	0.783	0.966
DLBD	EN_L6_IT_2	CDK8	-0.03	0.06	-0.43	0.664	0.909
DLBD	Endo	CDK8	0.23	0.12	1.83	0.0666	0.591
DLBD	IN_ADARB2	CDK8	0.01	0.04	0.17	0.863	0.974
DLBD	IN_LAMP5_LHX6	CDK8	0.07	0.05	1.66	0.0978	0.464
DLBD	IN_LAMP5_RELN	CDK8	0.10	0.04	2.26	0.0238	0.309
DLBD	IN_PVALB	CDK8	0.03	0.04	0.95	0.341	0.677
DLBD	IN_PVALB_CHC	CDK8	0.01	0.05	0.20	0.842	0.972
DLBD	IN_SST	CDK8	0.03	0.04	0.69	0.488	0.82
DLBD	IN_VIP	CDK8	0.02	0.03	0.62	0.537	0.802
DLBD	Micro	CDK8	0.03	0.04	0.72	0.47	0.799
DLBD	OPC	CDK8	-0.07	0.03	-2.02	0.0431	0.422
DLBD	Oligo	CDK8	0.00	0.03	0.05	0.961	0.982
DLBD	PC	CDK8	-0.08	0.11	-0.72	0.473	0.899
DLBD	PVM	CDK8	0.34	0.14	2.38	0.0174	0.392
DLBD	SMC	CDK8	-0.23	0.30	-0.78	0.438	0.994
DLBD	VLMC	CDK8	0.14	0.12	1.21	0.225	0.727
DLBD	Astro	CDK9	0.06	0.06	0.95	0.34	0.551
DLBD	EN_L2_3_IT	CDK9	-0.09	0.05	-1.83	0.0665	0.288
DLBD	EN_L3_5_IT_1	CDK9	-0.14	0.07	-1.96	0.0504	0.262
DLBD	EN_L3_5_IT_2	CDK9	-0.05	0.07	-0.70	0.486	0.771
DLBD	EN_L3_5_IT_3	CDK9	-0.21	0.06	-3.48	0.000508	0.0116
DLBD	EN_L5_6_NP	CDK9	-0.31	0.10	-3.03	0.00242	0.101
DLBD	EN_L6B	CDK9	-0.34	0.10	-3.28	0.00104	0.0504
DLBD	EN_L6_CT	CDK9	-0.10	0.09	-1.06	0.288	0.652
DLBD	EN_L6_IT_1	CDK9	-0.16	0.08	-1.90	0.0576	0.486
DLBD	EN_L6_IT_2	CDK9	-0.04	0.10	-0.37	0.711	0.924
DLBD	Endo	CDK9	-0.88	1.14	-0.78	0.437	0.878
DLBD	IN_ADARB2	CDK9	-0.08	0.09	-0.89	0.371	0.819
DLBD	IN_LAMP5_LHX6	CDK9	-0.19	0.10	-1.98	0.0482	0.34
DLBD	IN_LAMP5_RELN	CDK9	-0.06	0.08	-0.68	0.498	0.876
DLBD	IN_PVALB	CDK9	-0.21	0.07	-3.22	0.00127	0.0303
DLBD	IN_PVALB_CHC	CDK9	-0.16	0.12	-1.34	0.181	0.611
DLBD	IN_SST	CDK9	-0.12	0.08	-1.45	0.146	0.537
DLBD	IN_VIP	CDK9	-0.13	0.07	-1.93	0.054	0.283
DLBD	Micro	CDK9	-0.28	0.08	-3.44	0.000576	0.022
DLBD	OPC	CDK9	-0.10	0.07	-1.55	0.122	0.602
DLBD	Oligo	CDK9	-0.07	0.05	-1.48	0.14	0.329
DLBD	Adaptive	CDKAL1	-0.00	0.13	-0.03	0.979	0.995
DLBD	Astro	CDKAL1	-0.05	0.03	-1.75	0.0804	0.218
DLBD	EN_L2_3_IT	CDKAL1	0.04	0.03	1.44	0.15	0.431
DLBD	EN_L3_5_IT_1	CDKAL1	0.06	0.04	1.63	0.104	0.381
DLBD	EN_L3_5_IT_2	CDKAL1	0.06	0.03	2.08	0.0373	0.215
DLBD	EN_L3_5_IT_3	CDKAL1	0.08	0.03	2.91	0.00362	0.0417
DLBD	EN_L5_6_NP	CDKAL1	0.06	0.04	1.57	0.117	0.531
DLBD	EN_L5_ET	CDKAL1	-0.03	0.42	-0.06	0.949	0.991
DLBD	EN_L6B	CDKAL1	0.09	0.05	1.93	0.0534	0.348
DLBD	EN_L6_CT	CDKAL1	0.07	0.03	1.96	0.0502	0.304
DLBD	EN_L6_IT_1	CDKAL1	0.02	0.05	0.40	0.691	0.942
DLBD	EN_L6_IT_2	CDKAL1	0.02	0.05	0.38	0.7	0.92
DLBD	Endo	CDKAL1	-0.04	0.07	-0.51	0.613	0.935
DLBD	IN_ADARB2	CDKAL1	0.04	0.04	1.11	0.265	0.753
DLBD	IN_LAMP5_LHX6	CDKAL1	0.08	0.04	1.80	0.0716	0.407
DLBD	IN_LAMP5_RELN	CDKAL1	0.08	0.04	2.05	0.0407	0.389
DLBD	IN_PVALB	CDKAL1	0.02	0.04	0.43	0.666	0.888
DLBD	IN_PVALB_CHC	CDKAL1	0.06	0.05	1.21	0.226	0.664
DLBD	IN_SST	CDKAL1	0.08	0.04	2.24	0.0253	0.263
DLBD	IN_VIP	CDKAL1	0.05	0.03	1.99	0.047	0.263
DLBD	Micro	CDKAL1	-0.02	0.04	-0.68	0.497	0.814
DLBD	OPC	CDKAL1	-0.04	0.03	-1.21	0.227	0.707
DLBD	Oligo	CDKAL1	-0.04	0.03	-1.28	0.2	0.413
DLBD	PC	CDKAL1	0.10	0.08	1.33	0.183	0.761
DLBD	PVM	CDKAL1	0.11	0.09	1.24	0.215	0.703
DLBD	SMC	CDKAL1	-0.03	0.20	-0.17	0.862	0.997
DLBD	VLMC	CDKAL1	0.15	0.08	1.75	0.0794	0.559
DLBD	Astro	CDKL1	0.46	0.07	6.55	5.58e-11	2.38e-08
DLBD	EN_L2_3_IT	CDKL1	0.16	0.05	3.20	0.00139	0.0385
DLBD	EN_L3_5_IT_1	CDKL1	0.04	0.05	0.76	0.449	0.754
DLBD	EN_L3_5_IT_2	CDKL1	0.12	0.05	2.33	0.02	0.148
DLBD	EN_L3_5_IT_3	CDKL1	0.16	0.05	2.93	0.00336	0.04
DLBD	EN_L5_6_NP	CDKL1	0.15	0.07	2.03	0.0428	0.376
DLBD	EN_L5_ET	CDKL1	-0.72	0.63	-1.14	0.254	0.831
DLBD	EN_L6B	CDKL1	0.21	0.09	2.22	0.0266	0.252
DLBD	EN_L6_CT	CDKL1	0.08	0.07	1.25	0.213	0.574
DLBD	EN_L6_IT_1	CDKL1	0.13	0.07	1.85	0.0642	0.5
DLBD	EN_L6_IT_2	CDKL1	0.07	0.11	0.59	0.552	0.865
DLBD	IN_ADARB2	CDKL1	0.05	0.07	0.74	0.458	0.855
DLBD	IN_LAMP5_LHX6	CDKL1	0.08	0.06	1.38	0.167	0.577
DLBD	IN_LAMP5_RELN	CDKL1	0.16	0.07	2.30	0.0217	0.296
DLBD	IN_PVALB	CDKL1	0.07	0.06	1.28	0.199	0.526
DLBD	IN_PVALB_CHC	CDKL1	0.14	0.08	1.71	0.0871	0.458
DLBD	IN_SST	CDKL1	0.18	0.06	2.79	0.00523	0.121
DLBD	IN_VIP	CDKL1	0.08	0.04	1.76	0.0791	0.344
DLBD	Micro	CDKL1	0.21	0.08	2.81	0.00501	0.0899
DLBD	OPC	CDKL1	0.08	0.05	1.76	0.0792	0.533
DLBD	Oligo	CDKL1	0.58	0.09	6.27	3.64e-10	1.39e-07
DLBD	PC	CDKL1	-0.38	0.96	-0.40	0.69	0.959
DLBD	VLMC	CDKL1	0.02	0.14	0.16	0.873	0.969
DLBD	Astro	CDKL2	0.16	0.07	2.27	0.0233	0.0941
DLBD	EN_L2_3_IT	CDKL2	0.00	0.04	0.06	0.951	0.985
DLBD	EN_L3_5_IT_1	CDKL2	0.07	0.05	1.32	0.186	0.508
DLBD	EN_L3_5_IT_2	CDKL2	0.00	0.04	0.05	0.959	0.985
DLBD	EN_L3_5_IT_3	CDKL2	0.06	0.04	1.53	0.126	0.354
DLBD	EN_L5_6_NP	CDKL2	0.07	0.07	1.12	0.265	0.692
DLBD	EN_L5_ET	CDKL2	-0.32	0.66	-0.49	0.623	0.952
DLBD	EN_L6B	CDKL2	0.11	0.08	1.33	0.183	0.577
DLBD	EN_L6_CT	CDKL2	0.04	0.06	0.76	0.448	0.776
DLBD	EN_L6_IT_1	CDKL2	0.06	0.06	0.87	0.384	0.838
DLBD	EN_L6_IT_2	CDKL2	0.12	0.06	1.93	0.0536	0.423
DLBD	IN_ADARB2	CDKL2	0.05	0.05	0.89	0.373	0.82
DLBD	IN_LAMP5_LHX6	CDKL2	0.11	0.06	1.83	0.0669	0.393
DLBD	IN_LAMP5_RELN	CDKL2	-0.02	0.05	-0.42	0.673	0.93
DLBD	IN_PVALB	CDKL2	0.05	0.04	1.42	0.155	0.472
DLBD	IN_PVALB_CHC	CDKL2	-0.05	0.07	-0.75	0.453	0.833
DLBD	IN_SST	CDKL2	0.00	0.05	0.01	0.995	0.999
DLBD	IN_VIP	CDKL2	0.04	0.04	1.16	0.245	0.58
DLBD	Micro	CDKL2	0.15	0.12	1.28	0.202	0.585
DLBD	OPC	CDKL2	-0.03	0.08	-0.39	0.696	0.942
DLBD	Oligo	CDKL2	-0.15	0.05	-2.68	0.00745	0.0421
DLBD	Astro	CDKL4	0.41	0.12	3.27	0.00106	0.00992
DLBD	EN_L2_3_IT	CDKL4	0.02	0.08	0.28	0.78	0.908
DLBD	EN_L3_5_IT_2	CDKL4	-0.04	0.12	-0.36	0.719	0.893
DLBD	EN_L3_5_IT_3	CDKL4	-0.10	0.11	-0.90	0.367	0.634
DLBD	EN_L6_CT	CDKL4	1.35	2.16	0.63	0.532	0.816
DLBD	EN_L6_IT_1	CDKL4	0.09	0.15	0.64	0.52	0.89
DLBD	IN_PVALB	CDKL4	0.00	0.11	0.02	0.981	0.995
DLBD	IN_SST	CDKL4	-0.26	0.14	-1.81	0.0702	0.406
DLBD	IN_VIP	CDKL4	-0.20	0.12	-1.62	0.105	0.391
DLBD	Oligo	CDKL4	0.26	0.11	2.36	0.0182	0.0802
DLBD	Astro	CDKL5	0.04	0.04	0.86	0.39	0.598
DLBD	EN_L2_3_IT	CDKL5	0.02	0.03	0.83	0.409	0.688
DLBD	EN_L3_5_IT_1	CDKL5	0.01	0.03	0.23	0.821	0.944
DLBD	EN_L3_5_IT_2	CDKL5	0.05	0.03	1.73	0.0843	0.331
DLBD	EN_L3_5_IT_3	CDKL5	0.03	0.03	0.88	0.377	0.644
DLBD	EN_L5_6_NP	CDKL5	-0.02	0.04	-0.53	0.599	0.879
DLBD	EN_L5_ET	CDKL5	0.07	0.47	0.16	0.876	0.986
DLBD	EN_L6B	CDKL5	0.02	0.04	0.51	0.607	0.867
DLBD	EN_L6_CT	CDKL5	-0.07	0.04	-1.88	0.0601	0.33
DLBD	EN_L6_IT_1	CDKL5	0.01	0.05	0.31	0.754	0.959
DLBD	EN_L6_IT_2	CDKL5	0.03	0.05	0.50	0.616	0.889
DLBD	Endo	CDKL5	0.03	0.13	0.20	0.845	0.983
DLBD	IN_ADARB2	CDKL5	0.04	0.04	0.85	0.395	0.829
DLBD	IN_LAMP5_LHX6	CDKL5	0.03	0.06	0.45	0.654	0.908
DLBD	IN_LAMP5_RELN	CDKL5	0.13	0.05	2.41	0.0161	0.258
DLBD	IN_PVALB	CDKL5	0.13	0.04	3.54	0.000402	0.0141
DLBD	IN_PVALB_CHC	CDKL5	-0.01	0.05	-0.23	0.814	0.965
DLBD	IN_SST	CDKL5	0.01	0.04	0.22	0.829	0.953
DLBD	IN_VIP	CDKL5	-0.08	0.03	-2.77	0.00553	0.0848
DLBD	Micro	CDKL5	-0.04	0.06	-0.57	0.57	0.852
DLBD	OPC	CDKL5	-0.02	0.04	-0.64	0.519	0.881
DLBD	Oligo	CDKL5	-0.15	0.05	-3.20	0.0014	0.0124
DLBD	PC	CDKL5	-0.06	0.14	-0.39	0.698	0.962
DLBD	VLMC	CDKL5	0.01	0.13	0.05	0.963	0.988
DLBD	Astro	CDKN1A	0.33	0.25	1.30	0.194	0.387
DLBD	EN_L2_3_IT	CDKN1A	-0.05	0.13	-0.40	0.69	0.862
DLBD	Endo	CDKN1A	-0.58	0.97	-0.60	0.55	0.92
DLBD	Micro	CDKN1A	-0.15	0.19	-0.78	0.435	0.776
DLBD	Oligo	CDKN1A	-0.05	0.13	-0.36	0.72	0.86
DLBD	PC	CDKN1A	0.30	1.33	0.22	0.824	0.981
DLBD	Astro	CDKN1B	-0.03	0.05	-0.47	0.639	0.793
DLBD	EN_L2_3_IT	CDKN1B	0.06	0.05	1.16	0.248	0.546
DLBD	EN_L3_5_IT_1	CDKN1B	0.02	0.07	0.32	0.748	0.918
DLBD	EN_L3_5_IT_2	CDKN1B	0.01	0.06	0.08	0.933	0.974
DLBD	EN_L3_5_IT_3	CDKN1B	0.06	0.06	1.03	0.303	0.577
DLBD	EN_L5_6_NP	CDKN1B	-0.13	0.12	-1.09	0.275	0.698
DLBD	EN_L6B	CDKN1B	0.01	0.11	0.04	0.965	0.992
DLBD	EN_L6_CT	CDKN1B	-0.08	0.10	-0.76	0.45	0.776
DLBD	EN_L6_IT_1	CDKN1B	-0.10	0.09	-1.13	0.258	0.764
DLBD	EN_L6_IT_2	CDKN1B	0.19	0.13	1.50	0.134	0.57
DLBD	Endo	CDKN1B	0.18	0.14	1.30	0.194	0.766
DLBD	IN_ADARB2	CDKN1B	-0.01	0.09	-0.11	0.915	0.983
DLBD	IN_LAMP5_LHX6	CDKN1B	-0.01	0.10	-0.06	0.951	0.99
DLBD	IN_LAMP5_RELN	CDKN1B	0.07	0.09	0.78	0.435	0.851
DLBD	IN_PVALB	CDKN1B	-0.07	0.07	-1.02	0.306	0.645
DLBD	IN_PVALB_CHC	CDKN1B	0.05	0.10	0.53	0.598	0.897
DLBD	IN_SST	CDKN1B	-0.05	0.07	-0.71	0.478	0.813
DLBD	IN_VIP	CDKN1B	0.06	0.06	1.01	0.31	0.641
DLBD	Micro	CDKN1B	0.03	0.09	0.41	0.684	0.903
DLBD	OPC	CDKN1B	-0.04	0.06	-0.61	0.545	0.89
DLBD	Oligo	CDKN1B	0.02	0.05	0.36	0.722	0.862
DLBD	PC	CDKN1B	-1.14	0.87	-1.31	0.189	0.768
DLBD	Astro	CDKN1C	-0.02	0.12	-0.18	0.856	0.931
DLBD	EN_L2_3_IT	CDKN1C	-0.18	0.12	-1.51	0.132	0.402
DLBD	EN_L3_5_IT_2	CDKN1C	-0.22	0.13	-1.70	0.0898	0.342
DLBD	EN_L3_5_IT_3	CDKN1C	-0.74	0.14	-5.19	2.11e-07	5.93e-05
DLBD	IN_VIP	CDKN1C	0.11	0.09	1.19	0.232	0.566
DLBD	Micro	CDKN1C	0.05	0.13	0.41	0.683	0.902
DLBD	OPC	CDKN1C	-0.12	0.09	-1.34	0.18	0.661
DLBD	Oligo	CDKN1C	0.06	0.05	1.16	0.244	0.467
DLBD	PC	CDKN1C	-2.44	1.06	-2.31	0.0208	0.456
DLBD	Astro	CDKN2A	-0.18	0.14	-1.26	0.206	0.402
DLBD	EN_L2_3_IT	CDKN2A	-0.17	0.15	-1.10	0.273	0.573
DLBD	EN_L3_5_IT_2	CDKN2A	-0.27	0.19	-1.39	0.165	0.462
DLBD	EN_L3_5_IT_3	CDKN2A	1.49	1.40	1.06	0.289	0.561
DLBD	IN_LAMP5_RELN	CDKN2A	0.12	0.15	0.80	0.422	0.844
DLBD	IN_PVALB	CDKN2A	-0.23	0.68	-0.34	0.737	0.918
DLBD	IN_SST	CDKN2A	0.03	0.16	0.17	0.864	0.967
DLBD	IN_VIP	CDKN2A	0.07	0.11	0.59	0.556	0.813
DLBD	Micro	CDKN2A	-0.13	0.09	-1.39	0.164	0.539
DLBD	OPC	CDKN2A	-0.20	0.10	-1.94	0.0525	0.462
DLBD	Oligo	CDKN2A	0.29	0.09	3.30	0.000966	0.00939
DLBD	Astro	CDKN2AIP	-0.17	0.07	-2.56	0.0105	0.0535
DLBD	EN_L2_3_IT	CDKN2AIP	0.00	0.06	0.07	0.943	0.981
DLBD	EN_L3_5_IT_1	CDKN2AIP	0.21	0.10	2.09	0.0363	0.219
DLBD	EN_L3_5_IT_2	CDKN2AIP	-0.00	0.08	-0.05	0.96	0.985
DLBD	EN_L3_5_IT_3	CDKN2AIP	0.16	0.07	2.17	0.0301	0.153
DLBD	EN_L6_IT_1	CDKN2AIP	0.16	4.16	0.04	0.97	0.995
DLBD	IN_LAMP5_RELN	CDKN2AIP	-0.12	0.12	-0.99	0.322	0.789
DLBD	IN_PVALB	CDKN2AIP	-0.10	0.09	-1.07	0.284	0.624
DLBD	IN_SST	CDKN2AIP	-0.04	0.10	-0.37	0.711	0.916
DLBD	IN_VIP	CDKN2AIP	0.02	0.08	0.19	0.846	0.945
DLBD	Micro	CDKN2AIP	-0.01	0.11	-0.08	0.938	0.986
DLBD	OPC	CDKN2AIP	-0.19	0.08	-2.47	0.0136	0.288
DLBD	Oligo	CDKN2AIP	0.03	0.05	0.57	0.571	0.76
DLBD	Astro	CDKN2AIPNL	0.09	0.09	1.03	0.301	0.512
DLBD	EN_L2_3_IT	CDKN2AIPNL	0.00	0.04	0.01	0.989	0.997
DLBD	EN_L3_5_IT_1	CDKN2AIPNL	-0.04	0.09	-0.47	0.641	0.868
DLBD	EN_L3_5_IT_2	CDKN2AIPNL	0.01	0.06	0.23	0.815	0.933
DLBD	EN_L3_5_IT_3	CDKN2AIPNL	-0.10	0.08	-1.22	0.222	0.484
DLBD	EN_L5_6_NP	CDKN2AIPNL	1.83	1.19	1.54	0.123	0.538
DLBD	EN_L6_CT	CDKN2AIPNL	-2.03	1.53	-1.33	0.183	0.541
DLBD	EN_L6_IT_1	CDKN2AIPNL	-0.12	0.10	-1.12	0.264	0.769
DLBD	IN_LAMP5_RELN	CDKN2AIPNL	0.05	0.12	0.41	0.679	0.931
DLBD	IN_PVALB	CDKN2AIPNL	-0.07	0.07	-0.92	0.357	0.692
DLBD	IN_SST	CDKN2AIPNL	-0.09	0.08	-1.07	0.286	0.689
DLBD	IN_VIP	CDKN2AIPNL	-0.07	0.07	-1.05	0.292	0.624
DLBD	OPC	CDKN2AIPNL	-0.00	0.09	-0.02	0.983	0.998
DLBD	Oligo	CDKN2AIPNL	0.03	0.05	0.74	0.46	0.677
DLBD	Astro	CDKN2B	-0.21	0.16	-1.36	0.175	0.362
DLBD	OPC	CDKN2B	-0.03	0.11	-0.25	0.804	0.969
DLBD	Oligo	CDKN2B	0.21	0.10	2.15	0.0318	0.119
DLBD	Astro	CDKN2C	0.02	0.09	0.21	0.834	0.918
DLBD	EN_L2_3_IT	CDKN2C	0.03	0.10	0.28	0.781	0.909
DLBD	EN_L3_5_IT_2	CDKN2C	1.09	1.11	0.98	0.326	0.644
DLBD	OPC	CDKN2C	0.14	0.11	1.24	0.217	0.695
DLBD	Oligo	CDKN2C	0.12	0.09	1.34	0.181	0.388
DLBD	Astro	CDKN2D	0.06	0.09	0.64	0.519	0.706
DLBD	EN_L2_3_IT	CDKN2D	-0.02	0.06	-0.31	0.759	0.898
DLBD	EN_L3_5_IT_1	CDKN2D	-0.03	0.08	-0.32	0.746	0.917
DLBD	EN_L3_5_IT_2	CDKN2D	-0.02	0.07	-0.31	0.758	0.909
DLBD	EN_L3_5_IT_3	CDKN2D	-0.03	0.07	-0.46	0.643	0.834
DLBD	EN_L5_6_NP	CDKN2D	-0.06	0.11	-0.52	0.601	0.879
DLBD	EN_L6B	CDKN2D	0.02	0.12	0.17	0.866	0.963
DLBD	EN_L6_CT	CDKN2D	-0.09	0.11	-0.80	0.423	0.765
DLBD	EN_L6_IT_1	CDKN2D	-0.00	0.09	-0.05	0.957	0.995
DLBD	EN_L6_IT_2	CDKN2D	-0.17	0.11	-1.59	0.113	0.543
DLBD	IN_ADARB2	CDKN2D	0.03	0.09	0.34	0.738	0.946
DLBD	IN_LAMP5_LHX6	CDKN2D	-0.05	0.12	-0.36	0.716	0.925
DLBD	IN_LAMP5_RELN	CDKN2D	0.06	0.10	0.64	0.521	0.884
DLBD	IN_PVALB	CDKN2D	0.12	0.07	1.62	0.104	0.389
DLBD	IN_SST	CDKN2D	-0.12	0.09	-1.29	0.196	0.602
DLBD	IN_VIP	CDKN2D	-0.07	0.06	-1.10	0.273	0.607
DLBD	OPC	CDKN2D	0.02	0.10	0.22	0.829	0.973
DLBD	Oligo	CDKN2D	0.09	0.07	1.41	0.158	0.356
DLBD	Astro	CDKN3	0.23	0.13	1.81	0.0708	0.2
DLBD	EN_L2_3_IT	CDKN3	-0.08	0.07	-1.23	0.221	0.52
DLBD	EN_L3_5_IT_2	CDKN3	-0.20	0.09	-2.16	0.0311	0.193
DLBD	EN_L3_5_IT_3	CDKN3	-0.31	0.10	-3.00	0.00267	0.0344
DLBD	EN_L6_IT_1	CDKN3	0.96	4.59	0.21	0.835	0.974
DLBD	IN_LAMP5_RELN	CDKN3	0.10	0.12	0.86	0.391	0.827
DLBD	IN_PVALB	CDKN3	-0.08	0.09	-0.88	0.377	0.708
DLBD	IN_SST	CDKN3	0.03	0.11	0.28	0.78	0.938
DLBD	IN_VIP	CDKN3	-0.06	0.08	-0.77	0.441	0.744
DLBD	Oligo	CDKN3	0.13	0.10	1.26	0.208	0.423
DLBD	Astro	CDNF	-0.39	0.11	-3.64	0.000275	0.00367
DLBD	EN_L2_3_IT	CDNF	-0.19	0.10	-1.81	0.0701	0.294
DLBD	EN_L3_5_IT_3	CDNF	3.83	1.42	2.69	0.00714	0.0641
DLBD	IN_PVALB	CDNF	-0.00	0.13	-0.03	0.973	0.993
DLBD	Oligo	CDNF	-0.38	0.08	-4.58	4.64e-06	0.000173
DLBD	Astro	CDO1	-0.14	0.08	-1.79	0.0734	0.205
DLBD	EN_L2_3_IT	CDO1	0.15	0.04	3.60	0.000322	0.0178
DLBD	EN_L3_5_IT_1	CDO1	0.01	0.09	0.11	0.916	0.976
DLBD	EN_L3_5_IT_2	CDO1	-0.13	0.06	-2.08	0.0371	0.214
DLBD	EN_L3_5_IT_3	CDO1	-0.02	0.06	-0.36	0.718	0.878
DLBD	EN_L5_6_NP	CDO1	0.87	1.17	0.74	0.459	0.807
DLBD	EN_L6B	CDO1	0.01	0.12	0.09	0.928	0.983
DLBD	EN_L6_CT	CDO1	0.15	0.10	1.52	0.127	0.462
DLBD	EN_L6_IT_1	CDO1	0.16	0.09	1.76	0.0785	0.538
DLBD	IN_ADARB2	CDO1	0.09	0.07	1.23	0.218	0.728
DLBD	IN_LAMP5_LHX6	CDO1	0.03	0.10	0.33	0.738	0.934
DLBD	IN_LAMP5_RELN	CDO1	0.05	0.07	0.77	0.443	0.855
DLBD	IN_PVALB	CDO1	-0.15	0.06	-2.35	0.0189	0.156
DLBD	IN_SST	CDO1	-0.07	0.07	-0.96	0.335	0.728
DLBD	IN_VIP	CDO1	-0.04	0.06	-0.69	0.491	0.773
DLBD	OPC	CDO1	-0.03	0.07	-0.37	0.713	0.947
DLBD	Oligo	CDO1	-0.23	0.08	-2.72	0.00654	0.0383
DLBD	Astro	CDON	0.20	0.09	2.15	0.0316	0.116
DLBD	EN_L2_3_IT	CDON	-0.02	0.04	-0.57	0.565	0.792
DLBD	EN_L3_5_IT_1	CDON	0.06	0.06	0.89	0.376	0.704
DLBD	EN_L3_5_IT_2	CDON	-0.09	0.04	-2.01	0.044	0.235
DLBD	EN_L3_5_IT_3	CDON	0.04	0.04	0.87	0.385	0.651
DLBD	EN_L5_6_NP	CDON	-0.05	0.08	-0.66	0.508	0.842
DLBD	EN_L5_ET	CDON	0.24	0.70	0.34	0.732	0.967
DLBD	EN_L6B	CDON	0.04	0.07	0.64	0.523	0.828
DLBD	EN_L6_CT	CDON	0.08	0.06	1.40	0.162	0.511
DLBD	EN_L6_IT_1	CDON	-0.03	0.06	-0.56	0.576	0.909
DLBD	EN_L6_IT_2	CDON	0.04	0.08	0.55	0.584	0.88
DLBD	IN_ADARB2	CDON	-0.01	0.08	-0.16	0.875	0.977
DLBD	IN_LAMP5_LHX6	CDON	0.05	0.09	0.54	0.589	0.888
DLBD	IN_LAMP5_RELN	CDON	0.06	0.07	0.81	0.415	0.841
DLBD	IN_PVALB	CDON	-0.02	0.04	-0.51	0.612	0.862
DLBD	IN_PVALB_CHC	CDON	-0.00	0.08	-0.06	0.954	0.991
DLBD	IN_SST	CDON	0.03	0.05	0.64	0.525	0.838
DLBD	IN_VIP	CDON	-0.04	0.04	-1.20	0.231	0.564
DLBD	Micro	CDON	-0.03	0.13	-0.25	0.805	0.952
DLBD	OPC	CDON	-0.01	0.06	-0.19	0.848	0.978
DLBD	Oligo	CDON	-0.02	0.07	-0.25	0.805	0.908
DLBD	Astro	CDPF1	-0.04	0.10	-0.38	0.704	0.838
DLBD	EN_L2_3_IT	CDPF1	-0.03	0.10	-0.30	0.764	0.9
DLBD	Oligo	CDPF1	-0.12	0.06	-1.93	0.0534	0.172
DLBD	Astro	CDR1	0.10	0.14	0.71	0.476	0.672
DLBD	EN_L2_3_IT	CDR1	0.12	0.12	1.02	0.308	0.606
DLBD	EN_L3_5_IT_1	CDR1	0.26	0.14	1.84	0.0657	0.298
DLBD	EN_L3_5_IT_2	CDR1	0.19	0.13	1.41	0.158	0.453
DLBD	EN_L3_5_IT_3	CDR1	0.21	0.13	1.54	0.123	0.349
DLBD	EN_L5_6_NP	CDR1	0.05	0.18	0.28	0.778	0.946
DLBD	EN_L6B	CDR1	0.31	0.18	1.75	0.0806	0.418
DLBD	EN_L6_CT	CDR1	0.30	0.15	1.93	0.053	0.309
DLBD	EN_L6_IT_1	CDR1	0.05	0.16	0.34	0.736	0.953
DLBD	EN_L6_IT_2	CDR1	0.10	0.17	0.57	0.571	0.875
DLBD	IN_ADARB2	CDR1	0.07	0.15	0.46	0.647	0.918
DLBD	IN_LAMP5_LHX6	CDR1	-0.10	0.16	-0.60	0.548	0.874
DLBD	IN_LAMP5_RELN	CDR1	0.03	0.14	0.25	0.801	0.962
DLBD	IN_PVALB	CDR1	-0.06	0.14	-0.41	0.684	0.897
DLBD	IN_PVALB_CHC	CDR1	0.14	0.17	0.84	0.403	0.803
DLBD	IN_SST	CDR1	-0.05	0.14	-0.34	0.735	0.922
DLBD	IN_VIP	CDR1	-0.02	0.14	-0.17	0.864	0.953
DLBD	OPC	CDR1	0.01	0.13	0.06	0.954	0.993
DLBD	Oligo	CDR1	0.02	0.11	0.18	0.856	0.933
DLBD	Adaptive	CDR2	0.06	0.22	0.29	0.773	0.99
DLBD	Astro	CDR2	0.26	0.04	5.93	2.94e-09	5.59e-07
DLBD	EN_L2_3_IT	CDR2	0.15	0.04	4.01	6.11e-05	0.00633
DLBD	EN_L3_5_IT_1	CDR2	0.17	0.06	2.62	0.00882	0.0935
DLBD	EN_L3_5_IT_2	CDR2	0.10	0.05	2.10	0.036	0.21
DLBD	EN_L3_5_IT_3	CDR2	0.11	0.04	2.68	0.00744	0.0658
DLBD	EN_L5_6_NP	CDR2	0.03	0.05	0.70	0.484	0.823
DLBD	EN_L5_ET	CDR2	0.94	0.54	1.74	0.0826	0.67
DLBD	EN_L6B	CDR2	0.07	0.07	0.95	0.344	0.718
DLBD	EN_L6_CT	CDR2	-0.00	0.06	-0.08	0.936	0.982
DLBD	EN_L6_IT_1	CDR2	0.16	0.07	2.37	0.0179	0.308
DLBD	EN_L6_IT_2	CDR2	0.08	0.08	1.05	0.294	0.725
DLBD	Endo	CDR2	-0.14	0.14	-1.01	0.31	0.828
DLBD	IN_ADARB2	CDR2	0.20	0.05	3.77	0.000165	0.04
DLBD	IN_LAMP5_LHX6	CDR2	0.18	0.06	2.92	0.00355	0.0885
DLBD	IN_LAMP5_RELN	CDR2	0.11	0.05	2.43	0.015	0.249
DLBD	IN_PVALB	CDR2	0.12	0.04	2.74	0.0061	0.08
DLBD	IN_PVALB_CHC	CDR2	0.18	0.05	3.44	0.000588	0.0277
DLBD	IN_SST	CDR2	0.16	0.05	3.06	0.00224	0.0791
DLBD	IN_VIP	CDR2	0.23	0.04	5.74	9.47e-09	1.32e-05
DLBD	Micro	CDR2	0.07	0.06	1.07	0.283	0.661
DLBD	OPC	CDR2	0.05	0.04	1.09	0.277	0.749
DLBD	Oligo	CDR2	0.12	0.04	3.16	0.00156	0.0135
DLBD	PC	CDR2	-0.71	0.69	-1.03	0.304	0.839
DLBD	PVM	CDR2	-0.03	0.19	-0.16	0.877	0.973
DLBD	VLMC	CDR2	0.23	0.14	1.68	0.0934	0.587
DLBD	Astro	CDR2L	0.17	0.12	1.43	0.152	0.333
DLBD	EN_L2_3_IT	CDR2L	-0.13	0.07	-1.83	0.067	0.288
DLBD	EN_L3_5_IT_2	CDR2L	-0.04	0.09	-0.49	0.624	0.845
DLBD	EN_L3_5_IT_3	CDR2L	0.10	0.11	0.96	0.336	0.606
DLBD	IN_PVALB	CDR2L	0.01	0.07	0.15	0.879	0.967
DLBD	IN_PVALB_CHC	CDR2L	-0.12	0.12	-0.96	0.339	0.761
DLBD	IN_VIP	CDR2L	-0.03	0.09	-0.32	0.752	0.911
DLBD	Oligo	CDR2L	-0.09	0.05	-1.92	0.055	0.175
DLBD	Astro	CDS1	-0.07	0.06	-1.19	0.233	0.435
DLBD	EN_L2_3_IT	CDS1	-0.08	0.04	-1.91	0.0566	0.265
DLBD	EN_L3_5_IT_1	CDS1	-0.08	0.08	-0.97	0.33	0.664
DLBD	EN_L3_5_IT_2	CDS1	-0.29	0.06	-4.66	3.22e-06	0.000421
DLBD	EN_L3_5_IT_3	CDS1	-0.08	0.05	-1.73	0.0838	0.278
DLBD	EN_L5_6_NP	CDS1	-0.14	0.06	-2.14	0.0327	0.339
DLBD	EN_L5_ET	CDS1	0.64	0.54	1.19	0.233	0.816
DLBD	EN_L6B	CDS1	0.15	0.09	1.65	0.0997	0.455
DLBD	EN_L6_CT	CDS1	0.00	0.09	0.05	0.962	0.989
DLBD	EN_L6_IT_1	CDS1	-0.13	0.11	-1.21	0.225	0.734
DLBD	EN_L6_IT_2	CDS1	0.07	0.14	0.47	0.637	0.898
DLBD	Endo	CDS1	-0.85	1.59	-0.53	0.594	0.933
DLBD	IN_ADARB2	CDS1	-0.02	0.06	-0.37	0.712	0.941
DLBD	IN_LAMP5_LHX6	CDS1	-0.10	0.06	-1.70	0.0899	0.446
DLBD	IN_LAMP5_RELN	CDS1	-0.04	0.06	-0.72	0.472	0.866
DLBD	IN_PVALB	CDS1	-0.07	0.04	-1.57	0.116	0.41
DLBD	IN_PVALB_CHC	CDS1	-0.02	0.07	-0.25	0.801	0.963
DLBD	IN_SST	CDS1	-0.06	0.06	-0.99	0.321	0.717
DLBD	IN_VIP	CDS1	-0.10	0.04	-2.52	0.0118	0.128
DLBD	Micro	CDS1	-0.03	0.10	-0.26	0.794	0.948
DLBD	OPC	CDS1	0.08	0.12	0.69	0.49	0.865
DLBD	Oligo	CDS1	0.04	0.09	0.41	0.685	0.837
DLBD	Astro	CDS2	0.06	0.04	1.63	0.104	0.259
DLBD	EN_L2_3_IT	CDS2	0.09	0.04	2.51	0.0122	0.116
DLBD	EN_L3_5_IT_1	CDS2	0.03	0.04	0.72	0.474	0.771
DLBD	EN_L3_5_IT_2	CDS2	0.02	0.04	0.44	0.661	0.864
DLBD	EN_L3_5_IT_3	CDS2	0.17	0.04	4.34	1.41e-05	0.00106
DLBD	EN_L5_6_NP	CDS2	-0.00	0.06	-0.07	0.948	0.99
DLBD	EN_L5_ET	CDS2	0.73	0.49	1.50	0.133	0.739
DLBD	EN_L6B	CDS2	0.09	0.06	1.54	0.124	0.497
DLBD	EN_L6_CT	CDS2	0.13	0.04	3.25	0.00114	0.0401
DLBD	EN_L6_IT_1	CDS2	0.08	0.05	1.60	0.109	0.599
DLBD	EN_L6_IT_2	CDS2	0.07	0.07	1.06	0.288	0.724
DLBD	Endo	CDS2	0.04	0.12	0.33	0.745	0.96
DLBD	IN_ADARB2	CDS2	0.06	0.05	1.20	0.232	0.739
DLBD	IN_LAMP5_LHX6	CDS2	0.10	0.06	1.77	0.0766	0.419
DLBD	IN_LAMP5_RELN	CDS2	0.05	0.05	1.19	0.235	0.721
DLBD	IN_PVALB	CDS2	0.04	0.03	1.14	0.254	0.592
DLBD	IN_PVALB_CHC	CDS2	-0.01	0.07	-0.18	0.855	0.975
DLBD	IN_SST	CDS2	0.06	0.04	1.45	0.147	0.539
DLBD	IN_VIP	CDS2	0.06	0.03	2.21	0.0269	0.199
DLBD	Micro	CDS2	0.05	0.05	1.01	0.311	0.691
DLBD	OPC	CDS2	0.04	0.04	0.87	0.387	0.819
DLBD	Oligo	CDS2	-0.08	0.03	-3.08	0.00207	0.0166
DLBD	PC	CDS2	-0.14	0.15	-0.94	0.349	0.859
DLBD	VLMC	CDS2	0.07	0.13	0.53	0.595	0.914
DLBD	Astro	CDV3	0.11	0.06	1.87	0.0613	0.181
DLBD	EN_L2_3_IT	CDV3	-0.00	0.04	-0.04	0.972	0.99
DLBD	EN_L3_5_IT_1	CDV3	0.04	0.06	0.57	0.567	0.827
DLBD	EN_L3_5_IT_2	CDV3	0.01	0.05	0.20	0.838	0.94
DLBD	EN_L3_5_IT_3	CDV3	0.04	0.05	0.76	0.449	0.705
DLBD	EN_L5_6_NP	CDV3	-0.09	0.09	-1.01	0.314	0.729
DLBD	EN_L6B	CDV3	0.04	0.10	0.36	0.715	0.911
DLBD	EN_L6_CT	CDV3	0.03	0.09	0.34	0.738	0.908
DLBD	EN_L6_IT_1	CDV3	0.04	0.08	0.46	0.649	0.93
DLBD	EN_L6_IT_2	CDV3	0.03	0.09	0.33	0.743	0.933
DLBD	Endo	CDV3	0.73	0.87	0.83	0.405	0.872
DLBD	IN_ADARB2	CDV3	0.01	0.08	0.18	0.856	0.972
DLBD	IN_LAMP5_LHX6	CDV3	-0.06	0.11	-0.58	0.561	0.88
DLBD	IN_LAMP5_RELN	CDV3	0.03	0.09	0.36	0.721	0.94
DLBD	IN_PVALB	CDV3	-0.12	0.06	-2.02	0.0433	0.25
DLBD	IN_PVALB_CHC	CDV3	-0.15	0.12	-1.27	0.205	0.641
DLBD	IN_SST	CDV3	-0.08	0.07	-1.11	0.267	0.673
DLBD	IN_VIP	CDV3	-0.06	0.05	-1.27	0.204	0.532
DLBD	Micro	CDV3	-0.03	0.05	-0.64	0.524	0.829
DLBD	OPC	CDV3	-0.11	0.06	-1.91	0.0567	0.473
DLBD	Oligo	CDV3	0.07	0.04	1.72	0.085	0.235
DLBD	PC	CDV3	-2.21	0.71	-3.12	0.0018	0.179
DLBD	VLMC	CDV3	0.15	0.14	1.05	0.293	0.763
DLBD	Adaptive	CDYL	-0.39	0.17	-2.26	0.0237	0.99
DLBD	Astro	CDYL	-0.08	0.06	-1.45	0.146	0.324
DLBD	EN_L2_3_IT	CDYL	-0.03	0.03	-1.17	0.244	0.543
DLBD	EN_L3_5_IT_1	CDYL	-0.08	0.05	-1.64	0.101	0.377
DLBD	EN_L3_5_IT_2	CDYL	-0.04	0.04	-0.93	0.35	0.664
DLBD	EN_L3_5_IT_3	CDYL	-0.02	0.04	-0.58	0.565	0.781
DLBD	EN_L5_6_NP	CDYL	-0.12	0.06	-2.09	0.037	0.356
DLBD	EN_L5_ET	CDYL	-0.20	0.62	-0.32	0.747	0.967
DLBD	EN_L6B	CDYL	0.04	0.07	0.60	0.547	0.842
DLBD	EN_L6_CT	CDYL	-0.13	0.06	-2.10	0.036	0.26
DLBD	EN_L6_IT_1	CDYL	-0.08	0.06	-1.29	0.196	0.704
DLBD	EN_L6_IT_2	CDYL	-0.15	0.07	-2.09	0.0365	0.352
DLBD	Endo	CDYL	-0.00	0.10	-0.00	0.996	0.998
DLBD	IN_ADARB2	CDYL	-0.04	0.06	-0.62	0.538	0.889
DLBD	IN_LAMP5_LHX6	CDYL	0.07	0.07	0.93	0.352	0.76
DLBD	IN_LAMP5_RELN	CDYL	0.08	0.06	1.33	0.182	0.672
DLBD	IN_PVALB	CDYL	0.04	0.05	0.87	0.382	0.712
DLBD	IN_PVALB_CHC	CDYL	-0.02	0.08	-0.22	0.828	0.969
DLBD	IN_SST	CDYL	-0.02	0.06	-0.30	0.762	0.932
DLBD	IN_VIP	CDYL	0.01	0.03	0.39	0.693	0.886
DLBD	Micro	CDYL	-0.01	0.05	-0.14	0.892	0.978
DLBD	OPC	CDYL	0.02	0.06	0.33	0.743	0.953
DLBD	Oligo	CDYL	-0.08	0.03	-2.31	0.0207	0.0885
DLBD	PC	CDYL	0.09	0.13	0.69	0.49	0.904
DLBD	PVM	CDYL	-0.13	0.12	-1.05	0.294	0.738
DLBD	VLMC	CDYL	-0.02	0.11	-0.14	0.886	0.974
DLBD	Astro	CDYL2	0.05	0.06	0.94	0.346	0.556
DLBD	EN_L2_3_IT	CDYL2	0.01	0.04	0.33	0.745	0.891
DLBD	EN_L3_5_IT_1	CDYL2	0.02	0.06	0.31	0.758	0.921
DLBD	EN_L3_5_IT_2	CDYL2	0.01	0.04	0.40	0.69	0.879
DLBD	EN_L3_5_IT_3	CDYL2	-0.06	0.05	-1.31	0.189	0.445
DLBD	EN_L5_6_NP	CDYL2	0.10	0.12	0.85	0.397	0.772
DLBD	EN_L5_ET	CDYL2	-0.12	0.48	-0.26	0.794	0.969
DLBD	EN_L6B	CDYL2	-0.04	0.10	-0.45	0.652	0.885
DLBD	EN_L6_CT	CDYL2	-0.13	0.08	-1.51	0.132	0.467
DLBD	EN_L6_IT_1	CDYL2	0.12	0.06	1.92	0.055	0.476
DLBD	EN_L6_IT_2	CDYL2	0.01	0.08	0.09	0.927	0.985
DLBD	Endo	CDYL2	-0.17	0.09	-1.89	0.0586	0.574
DLBD	IN_ADARB2	CDYL2	-0.10	0.09	-1.18	0.236	0.741
DLBD	IN_LAMP5_LHX6	CDYL2	-0.16	0.09	-1.68	0.0924	0.453
DLBD	IN_LAMP5_RELN	CDYL2	-0.01	0.08	-0.16	0.873	0.979
DLBD	IN_PVALB	CDYL2	-0.00	0.05	-0.09	0.931	0.981
DLBD	IN_PVALB_CHC	CDYL2	0.13	0.10	1.31	0.191	0.622
DLBD	IN_SST	CDYL2	-0.03	0.06	-0.50	0.614	0.875
DLBD	IN_VIP	CDYL2	-0.05	0.05	-1.08	0.281	0.615
DLBD	Micro	CDYL2	0.39	0.15	2.63	0.00852	0.121
DLBD	OPC	CDYL2	0.01	0.05	0.25	0.806	0.97
DLBD	Oligo	CDYL2	0.06	0.08	0.75	0.451	0.671
DLBD	Astro	CEACAM1	-0.22	0.10	-2.19	0.0287	0.109
DLBD	EN_L2_3_IT	CEACAM1	-0.30	0.10	-3.16	0.00158	0.0413
DLBD	EN_L3_5_IT_1	CEACAM1	-0.12	0.11	-1.12	0.261	0.601
DLBD	EN_L3_5_IT_2	CEACAM1	-0.32	0.11	-2.97	0.00299	0.0453
DLBD	EN_L3_5_IT_3	CEACAM1	-0.38	0.11	-3.37	0.000745	0.0149
DLBD	EN_L5_6_NP	CEACAM1	-0.44	0.16	-2.70	0.00704	0.169
DLBD	EN_L6B	CEACAM1	-0.12	0.16	-0.78	0.434	0.782
DLBD	EN_L6_CT	CEACAM1	-0.21	0.14	-1.47	0.143	0.482
DLBD	EN_L6_IT_1	CEACAM1	-0.28	0.13	-2.10	0.0357	0.41
DLBD	EN_L6_IT_2	CEACAM1	-0.42	0.17	-2.45	0.0142	0.226
DLBD	IN_ADARB2	CEACAM1	-0.07	0.14	-0.49	0.627	0.915
DLBD	IN_LAMP5_LHX6	CEACAM1	-0.32	0.14	-2.21	0.0272	0.26
DLBD	IN_LAMP5_RELN	CEACAM1	-0.10	0.13	-0.77	0.438	0.852
DLBD	IN_PVALB	CEACAM1	-0.21	0.12	-1.72	0.0848	0.356
DLBD	IN_SST	CEACAM1	-0.14	0.13	-1.08	0.279	0.683
DLBD	IN_VIP	CEACAM1	-0.35	0.12	-2.92	0.00348	0.0659
DLBD	Micro	CEACAM1	0.12	0.14	0.80	0.422	0.769
DLBD	OPC	CEACAM1	-0.10	0.11	-0.88	0.378	0.812
DLBD	Oligo	CEACAM1	-0.23	0.09	-2.59	0.00962	0.0508
DLBD	Astro	CEACAM19	0.43	0.10	4.26	2.02e-05	0.000536
DLBD	EN_L2_3_IT	CEACAM19	0.05	0.06	0.82	0.411	0.69
DLBD	EN_L3_5_IT_1	CEACAM19	0.02	0.09	0.27	0.786	0.93
DLBD	EN_L3_5_IT_2	CEACAM19	0.05	0.08	0.61	0.542	0.804
DLBD	EN_L3_5_IT_3	CEACAM19	0.10	0.08	1.16	0.245	0.512
DLBD	EN_L5_6_NP	CEACAM19	-0.17	1.11	-0.15	0.88	0.974
DLBD	EN_L6B	CEACAM19	-0.08	0.13	-0.67	0.502	0.82
DLBD	EN_L6_CT	CEACAM19	0.06	0.10	0.63	0.529	0.815
DLBD	EN_L6_IT_1	CEACAM19	-0.09	0.11	-0.83	0.409	0.85
DLBD	IN_ADARB2	CEACAM19	-0.02	0.13	-0.12	0.902	0.98
DLBD	IN_LAMP5_LHX6	CEACAM19	0.02	0.12	0.16	0.873	0.974
DLBD	IN_LAMP5_RELN	CEACAM19	0.04	0.11	0.33	0.741	0.945
DLBD	IN_PVALB	CEACAM19	-0.01	0.08	-0.11	0.915	0.976
DLBD	IN_SST	CEACAM19	0.27	0.66	0.42	0.678	0.903
DLBD	IN_VIP	CEACAM19	0.01	0.07	0.20	0.841	0.942
DLBD	OPC	CEACAM19	0.01	0.10	0.12	0.902	0.988
DLBD	Oligo	CEACAM19	-0.08	0.07	-1.05	0.293	0.521
DLBD	Micro	CEACAM21	-0.22	0.12	-1.89	0.0587	0.349
DLBD	Astro	CEBPA	-0.34	0.95	-0.36	0.722	0.85
DLBD	EN_L2_3_IT	CEBPA	-0.05	0.08	-0.59	0.553	0.784
DLBD	Micro	CEBPA	0.06	0.12	0.50	0.615	0.874
DLBD	Astro	CEBPB	0.22	0.10	2.13	0.0331	0.119
DLBD	EN_L2_3_IT	CEBPB	0.15	0.06	2.46	0.0141	0.126
DLBD	EN_L3_5_IT_1	CEBPB	0.14	0.09	1.56	0.119	0.409
DLBD	EN_L3_5_IT_2	CEBPB	-0.00	0.08	-0.02	0.983	0.995
DLBD	EN_L3_5_IT_3	CEBPB	0.22	0.08	2.84	0.00446	0.0475
DLBD	EN_L6B	CEBPB	0.23	0.11	1.99	0.047	0.331
DLBD	EN_L6_CT	CEBPB	0.22	0.12	1.80	0.0723	0.362
DLBD	EN_L6_IT_1	CEBPB	0.14	0.11	1.33	0.184	0.693
DLBD	IN_ADARB2	CEBPB	0.16	0.13	1.24	0.216	0.727
DLBD	IN_LAMP5_LHX6	CEBPB	0.22	0.11	2.01	0.0446	0.329
DLBD	IN_LAMP5_RELN	CEBPB	0.04	0.09	0.45	0.656	0.926
DLBD	IN_PVALB	CEBPB	0.08	0.10	0.79	0.43	0.748
DLBD	IN_SST	CEBPB	-0.24	0.12	-1.91	0.0565	0.366
DLBD	IN_VIP	CEBPB	0.05	0.08	0.64	0.52	0.791
DLBD	Micro	CEBPB	-0.03	0.10	-0.29	0.768	0.938
DLBD	OPC	CEBPB	0.30	0.12	2.48	0.0131	0.287
DLBD	Oligo	CEBPB	0.08	0.10	0.78	0.437	0.658
DLBD	PC	CEBPB	0.06	0.14	0.44	0.661	0.948
DLBD	Astro	CEBPD	-0.16	0.16	-0.97	0.332	0.543
DLBD	EN_L2_3_IT	CEBPD	0.05	0.07	0.68	0.498	0.751
DLBD	EN_L3_5_IT_2	CEBPD	0.15	0.09	1.56	0.119	0.393
DLBD	EN_L3_5_IT_3	CEBPD	0.22	0.12	1.79	0.074	0.259
DLBD	EN_L6_CT	CEBPD	0.06	0.15	0.42	0.676	0.883
DLBD	EN_L6_IT_1	CEBPD	0.11	0.12	0.93	0.354	0.824
DLBD	Endo	CEBPD	0.25	0.20	1.26	0.208	0.773
DLBD	IN_VIP	CEBPD	-0.08	0.10	-0.83	0.405	0.719
DLBD	Micro	CEBPD	-0.05	0.17	-0.31	0.756	0.932
DLBD	OPC	CEBPD	0.29	0.16	1.81	0.0701	0.511
DLBD	Oligo	CEBPD	0.30	0.11	2.82	0.00487	0.0311
DLBD	PC	CEBPD	0.33	0.24	1.37	0.171	0.755
DLBD	PVM	CEBPD	0.08	0.19	0.45	0.654	0.909
DLBD	VLMC	CEBPD	0.23	0.22	1.07	0.285	0.761
DLBD	Astro	CEBPG	0.30	0.08	3.64	0.000271	0.00362
DLBD	EN_L2_3_IT	CEBPG	-0.05	0.04	-1.21	0.225	0.525
DLBD	EN_L3_5_IT_1	CEBPG	-0.05	0.09	-0.59	0.555	0.822
DLBD	EN_L3_5_IT_2	CEBPG	-0.10	0.06	-1.57	0.117	0.391
DLBD	EN_L3_5_IT_3	CEBPG	0.11	0.06	1.77	0.0771	0.265
DLBD	EN_L5_6_NP	CEBPG	2.65	1.13	2.34	0.0192	0.276
DLBD	EN_L6B	CEBPG	0.13	0.11	1.13	0.259	0.65
DLBD	EN_L6_CT	CEBPG	-0.19	0.11	-1.78	0.0746	0.368
DLBD	EN_L6_IT_1	CEBPG	-0.17	0.09	-1.94	0.0522	0.464
DLBD	EN_L6_IT_2	CEBPG	0.09	0.11	0.77	0.443	0.806
DLBD	Endo	CEBPG	0.19	0.99	0.20	0.844	0.983
DLBD	IN_PVALB	CEBPG	-0.12	0.06	-2.01	0.0444	0.253
DLBD	IN_PVALB_CHC	CEBPG	0.14	0.11	1.31	0.191	0.622
DLBD	IN_SST	CEBPG	-0.02	0.08	-0.23	0.821	0.95
DLBD	IN_VIP	CEBPG	0.09	0.08	1.13	0.258	0.593
DLBD	Micro	CEBPG	0.04	0.07	0.63	0.531	0.832
DLBD	OPC	CEBPG	-0.09	0.09	-0.96	0.338	0.786
DLBD	Oligo	CEBPG	0.13	0.07	1.70	0.0896	0.244
DLBD	Astro	CEBPZ	-0.03	0.04	-0.77	0.441	0.643
DLBD	EN_L2_3_IT	CEBPZ	0.02	0.04	0.46	0.644	0.839
DLBD	EN_L3_5_IT_1	CEBPZ	0.02	0.05	0.34	0.736	0.913
DLBD	EN_L3_5_IT_2	CEBPZ	-0.01	0.05	-0.13	0.896	0.961
DLBD	EN_L3_5_IT_3	CEBPZ	0.16	0.05	3.02	0.00257	0.0335
DLBD	EN_L5_6_NP	CEBPZ	0.05	0.08	0.63	0.527	0.85
DLBD	EN_L5_ET	CEBPZ	0.72	0.80	0.90	0.367	0.887
DLBD	EN_L6B	CEBPZ	-0.04	0.08	-0.46	0.644	0.882
DLBD	EN_L6_CT	CEBPZ	0.07	0.07	0.99	0.321	0.683
DLBD	EN_L6_IT_1	CEBPZ	0.07	0.07	1.03	0.304	0.795
DLBD	EN_L6_IT_2	CEBPZ	0.02	0.10	0.16	0.871	0.971
DLBD	Endo	CEBPZ	-0.41	0.81	-0.51	0.611	0.935
DLBD	IN_ADARB2	CEBPZ	0.03	0.06	0.53	0.596	0.908
DLBD	IN_LAMP5_LHX6	CEBPZ	0.03	0.08	0.45	0.654	0.908
DLBD	IN_LAMP5_RELN	CEBPZ	0.04	0.06	0.70	0.486	0.87
DLBD	IN_PVALB	CEBPZ	0.10	0.04	2.20	0.0275	0.194
DLBD	IN_PVALB_CHC	CEBPZ	0.05	0.08	0.63	0.528	0.871
DLBD	IN_SST	CEBPZ	0.09	0.05	1.79	0.0736	0.413
DLBD	IN_VIP	CEBPZ	-0.03	0.04	-0.62	0.533	0.799
DLBD	Micro	CEBPZ	0.09	0.07	1.24	0.215	0.6
DLBD	OPC	CEBPZ	-0.02	0.05	-0.41	0.685	0.938
DLBD	Oligo	CEBPZ	0.01	0.03	0.19	0.853	0.932
DLBD	PC	CEBPZ	0.24	0.13	1.94	0.0529	0.589
DLBD	VLMC	CEBPZ	-0.07	0.14	-0.53	0.597	0.914
DLBD	Astro	CEBPZOS	0.06	0.04	1.58	0.114	0.275
DLBD	EN_L2_3_IT	CEBPZOS	0.03	0.03	0.86	0.39	0.673
DLBD	EN_L3_5_IT_1	CEBPZOS	0.10	0.05	1.92	0.0551	0.275
DLBD	EN_L3_5_IT_2	CEBPZOS	0.07	0.04	1.59	0.113	0.383
DLBD	EN_L3_5_IT_3	CEBPZOS	0.05	0.04	1.13	0.259	0.526
DLBD	EN_L5_6_NP	CEBPZOS	-0.00	0.08	-0.03	0.978	0.996
DLBD	EN_L5_ET	CEBPZOS	-0.20	0.85	-0.24	0.813	0.976
DLBD	EN_L6B	CEBPZOS	0.08	0.08	1.06	0.291	0.679
DLBD	EN_L6_CT	CEBPZOS	0.06	0.07	0.87	0.385	0.734
DLBD	EN_L6_IT_1	CEBPZOS	0.04	0.07	0.52	0.606	0.917
DLBD	EN_L6_IT_2	CEBPZOS	0.10	0.08	1.33	0.183	0.629
DLBD	Endo	CEBPZOS	0.37	0.89	0.41	0.679	0.947
DLBD	IN_ADARB2	CEBPZOS	0.00	0.05	0.04	0.965	0.993
DLBD	IN_LAMP5_LHX6	CEBPZOS	-0.02	0.07	-0.23	0.818	0.957
DLBD	IN_LAMP5_RELN	CEBPZOS	0.08	0.06	1.37	0.172	0.657
DLBD	IN_PVALB	CEBPZOS	0.02	0.04	0.61	0.541	0.822
DLBD	IN_PVALB_CHC	CEBPZOS	0.16	0.07	2.10	0.0355	0.304
DLBD	IN_SST	CEBPZOS	0.00	0.05	0.01	0.995	0.999
DLBD	IN_VIP	CEBPZOS	0.01	0.03	0.40	0.686	0.883
DLBD	Micro	CEBPZOS	0.01	0.06	0.25	0.8	0.95
DLBD	OPC	CEBPZOS	-0.00	0.04	-0.01	0.99	0.998
DLBD	Oligo	CEBPZOS	0.06	0.03	1.68	0.0938	0.252
DLBD	PC	CEBPZOS	-0.72	0.79	-0.91	0.364	0.864
DLBD	Astro	CECR2	-0.19	0.05	-3.70	0.000216	0.00308
DLBD	EN_L2_3_IT	CECR2	-0.01	0.06	-0.10	0.917	0.972
DLBD	EN_L3_5_IT_1	CECR2	0.02	0.10	0.21	0.835	0.95
DLBD	EN_L3_5_IT_2	CECR2	0.11	0.09	1.28	0.202	0.514
DLBD	EN_L3_5_IT_3	CECR2	0.02	0.08	0.26	0.792	0.915
DLBD	EN_L5_6_NP	CECR2	1.80	1.20	1.50	0.135	0.555
DLBD	EN_L6_CT	CECR2	-0.48	1.55	-0.31	0.758	0.916
DLBD	EN_L6_IT_1	CECR2	0.00	0.11	0.04	0.971	0.995
DLBD	IN_ADARB2	CECR2	0.16	0.11	1.49	0.136	0.645
DLBD	IN_LAMP5_RELN	CECR2	0.07	0.11	0.71	0.481	0.868
DLBD	IN_PVALB	CECR2	-0.10	0.07	-1.35	0.176	0.5
DLBD	IN_SST	CECR2	0.04	0.09	0.40	0.691	0.908
DLBD	IN_VIP	CECR2	0.05	0.08	0.65	0.512	0.786
DLBD	Micro	CECR2	-0.68	0.12	-5.59	2.32e-08	1.61e-05
DLBD	OPC	CECR2	-0.06	0.04	-1.70	0.0889	0.551
DLBD	Oligo	CECR2	-0.14	0.03	-4.26	2.02e-05	0.000513
DLBD	PC	CECR2	0.01	0.09	0.12	0.908	0.99
DLBD	VLMC	CECR2	0.00	0.11	0.04	0.967	0.99
DLBD	Astro	CEL	0.12	0.12	0.96	0.338	0.549
DLBD	EN_L2_3_IT	CEL	0.30	0.10	3.18	0.0015	0.0401
DLBD	EN_L3_5_IT_2	CEL	0.20	0.13	1.55	0.121	0.396
DLBD	EN_L3_5_IT_3	CEL	0.35	0.12	2.89	0.00388	0.0434
DLBD	Oligo	CEL	0.25	0.10	2.54	0.0112	0.0568
DLBD	EN_L2_3_IT	CELA2A	-0.19	0.22	-0.86	0.387	0.671
DLBD	EN_L3_5_IT_2	CELA2A	-0.91	1.03	-0.89	0.375	0.683
DLBD	Oligo	CELA2A	-0.12	0.27	-0.45	0.654	0.816
DLBD	Astro	CELA2B	0.22	0.11	2.03	0.0421	0.141
DLBD	EN_L2_3_IT	CELA2B	-0.21	0.10	-2.08	0.0373	0.21
DLBD	EN_L3_5_IT_1	CELA2B	-0.22	0.12	-1.77	0.077	0.328
DLBD	EN_L3_5_IT_2	CELA2B	-0.17	0.10	-1.61	0.107	0.374
DLBD	EN_L3_5_IT_3	CELA2B	-0.21	0.12	-1.72	0.085	0.281
DLBD	EN_L5_6_NP	CELA2B	0.01	1.22	0.01	0.991	0.999
DLBD	EN_L6_CT	CELA2B	-0.67	1.76	-0.38	0.702	0.894
DLBD	EN_L6_IT_1	CELA2B	-0.18	0.14	-1.29	0.196	0.704
DLBD	IN_PVALB	CELA2B	-0.24	0.11	-2.11	0.0347	0.221
DLBD	IN_SST	CELA2B	-0.22	0.13	-1.72	0.0854	0.44
DLBD	IN_VIP	CELA2B	-0.12	0.12	-1.04	0.296	0.628
DLBD	Oligo	CELA2B	0.00	0.10	0.05	0.962	0.982
DLBD	Adaptive	CELF1	-0.22	0.15	-1.45	0.147	0.99
DLBD	Astro	CELF1	-0.11	0.03	-3.23	0.00123	0.0111
DLBD	EN_L2_3_IT	CELF1	0.05	0.03	1.71	0.0879	0.331
DLBD	EN_L3_5_IT_1	CELF1	0.09	0.03	2.61	0.009	0.0946
DLBD	EN_L3_5_IT_2	CELF1	0.07	0.03	2.12	0.034	0.203
DLBD	EN_L3_5_IT_3	CELF1	0.01	0.03	0.40	0.689	0.86
DLBD	EN_L5_6_NP	CELF1	-0.06	0.04	-1.32	0.185	0.616
DLBD	EN_L5_ET	CELF1	-0.13	0.45	-0.29	0.768	0.967
DLBD	EN_L6B	CELF1	-0.02	0.05	-0.47	0.637	0.879
DLBD	EN_L6_CT	CELF1	-0.06	0.03	-1.66	0.0966	0.413
DLBD	EN_L6_IT_1	CELF1	0.02	0.04	0.52	0.605	0.917
DLBD	EN_L6_IT_2	CELF1	0.05	0.05	1.12	0.265	0.709
DLBD	Endo	CELF1	0.07	0.08	0.87	0.386	0.867
DLBD	IN_ADARB2	CELF1	-0.02	0.04	-0.48	0.629	0.915
DLBD	IN_LAMP5_LHX6	CELF1	-0.07	0.05	-1.39	0.164	0.575
DLBD	IN_LAMP5_RELN	CELF1	-0.04	0.04	-1.09	0.277	0.754
DLBD	IN_PVALB	CELF1	-0.03	0.03	-1.01	0.314	0.653
DLBD	IN_PVALB_CHC	CELF1	-0.03	0.05	-0.56	0.577	0.889
DLBD	IN_SST	CELF1	-0.08	0.04	-2.31	0.0211	0.243
DLBD	IN_VIP	CELF1	-0.03	0.03	-1.21	0.226	0.558
DLBD	Micro	CELF1	0.01	0.04	0.22	0.829	0.961
DLBD	OPC	CELF1	-0.06	0.04	-1.51	0.131	0.61
DLBD	Oligo	CELF1	0.00	0.03	0.12	0.904	0.958
DLBD	PC	CELF1	-0.17	0.10	-1.78	0.0754	0.628
DLBD	PVM	CELF1	0.09	0.09	1.05	0.295	0.738
DLBD	SMC	CELF1	0.19	0.21	0.88	0.381	0.994
DLBD	VLMC	CELF1	0.15	0.10	1.47	0.14	0.646
DLBD	Adaptive	CELF2	0.21	0.10	2.04	0.0417	0.99
DLBD	Astro	CELF2	-0.07	0.04	-1.71	0.0866	0.229
DLBD	EN_L2_3_IT	CELF2	-0.01	0.03	-0.35	0.727	0.882
DLBD	EN_L3_5_IT_1	CELF2	0.02	0.03	0.53	0.596	0.846
DLBD	EN_L3_5_IT_2	CELF2	0.03	0.04	0.89	0.375	0.683
DLBD	EN_L3_5_IT_3	CELF2	0.00	0.03	0.07	0.942	0.979
DLBD	EN_L5_6_NP	CELF2	-0.05	0.04	-1.29	0.198	0.625
DLBD	EN_L5_ET	CELF2	0.08	0.28	0.29	0.77	0.967
DLBD	EN_L6B	CELF2	-0.01	0.04	-0.17	0.865	0.963
DLBD	EN_L6_CT	CELF2	-0.07	0.03	-2.09	0.0366	0.262
DLBD	EN_L6_IT_1	CELF2	-0.06	0.04	-1.53	0.126	0.619
DLBD	EN_L6_IT_2	CELF2	-0.03	0.05	-0.58	0.563	0.87
DLBD	Endo	CELF2	-0.05	0.10	-0.52	0.6	0.935
DLBD	IN_ADARB2	CELF2	0.19	0.05	3.66	0.000251	0.0455
DLBD	IN_LAMP5_LHX6	CELF2	0.09	0.04	2.32	0.0204	0.224
DLBD	IN_LAMP5_RELN	CELF2	0.12	0.04	3.23	0.00123	0.0747
DLBD	IN_PVALB	CELF2	0.08	0.03	2.51	0.0119	0.121
DLBD	IN_PVALB_CHC	CELF2	-0.02	0.04	-0.45	0.655	0.917
DLBD	IN_SST	CELF2	0.03	0.04	0.88	0.381	0.75
DLBD	IN_VIP	CELF2	0.02	0.03	0.75	0.455	0.751
DLBD	Micro	CELF2	0.11	0.06	2.02	0.0434	0.301
DLBD	OPC	CELF2	-0.04	0.04	-1.12	0.264	0.737
DLBD	Oligo	CELF2	0.04	0.09	0.47	0.64	0.808
DLBD	PC	CELF2	-0.10	0.10	-0.97	0.33	0.849
DLBD	PVM	CELF2	0.22	0.10	2.23	0.0259	0.425
DLBD	SMC	CELF2	-0.19	0.25	-0.75	0.452	0.994
DLBD	VLMC	CELF2	0.11	0.10	1.10	0.273	0.753
DLBD	Astro	CELF3	0.05	0.12	0.40	0.687	0.826
DLBD	EN_L2_3_IT	CELF3	-0.02	0.05	-0.37	0.713	0.874
DLBD	EN_L3_5_IT_1	CELF3	-0.11	0.07	-1.66	0.0962	0.368
DLBD	EN_L3_5_IT_2	CELF3	0.01	0.05	0.23	0.818	0.934
DLBD	EN_L3_5_IT_3	CELF3	-0.02	0.06	-0.34	0.731	0.884
DLBD	EN_L5_6_NP	CELF3	0.02	0.09	0.22	0.828	0.958
DLBD	EN_L6B	CELF3	-0.10	0.10	-1.02	0.31	0.694
DLBD	EN_L6_CT	CELF3	-0.13	0.10	-1.30	0.195	0.552
DLBD	EN_L6_IT_1	CELF3	-0.01	0.09	-0.08	0.939	0.991
DLBD	EN_L6_IT_2	CELF3	-0.23	0.12	-1.99	0.047	0.397
DLBD	IN_ADARB2	CELF3	-0.03	0.07	-0.49	0.625	0.915
DLBD	IN_LAMP5_LHX6	CELF3	0.05	0.10	0.55	0.584	0.886
DLBD	IN_LAMP5_RELN	CELF3	0.05	0.09	0.56	0.575	0.903
DLBD	IN_PVALB	CELF3	-0.08	0.06	-1.39	0.165	0.488
DLBD	IN_PVALB_CHC	CELF3	-0.08	0.09	-0.91	0.361	0.774
DLBD	IN_SST	CELF3	-0.01	0.06	-0.08	0.935	0.983
DLBD	IN_VIP	CELF3	-0.01	0.05	-0.26	0.793	0.928
DLBD	OPC	CELF3	-0.16	0.08	-2.06	0.0394	0.407
DLBD	Oligo	CELF3	-0.08	0.09	-0.88	0.379	0.605
DLBD	Astro	CELF4	-0.04	0.07	-0.53	0.598	0.766
DLBD	EN_L2_3_IT	CELF4	0.11	0.04	2.70	0.00702	0.0897
DLBD	EN_L3_5_IT_1	CELF4	0.09	0.04	2.02	0.0433	0.242
DLBD	EN_L3_5_IT_2	CELF4	0.11	0.04	2.47	0.0135	0.117
DLBD	EN_L3_5_IT_3	CELF4	0.06	0.04	1.46	0.146	0.384
DLBD	EN_L5_6_NP	CELF4	0.15	0.05	3.07	0.00213	0.0938
DLBD	EN_L5_ET	CELF4	0.82	0.44	1.88	0.0602	0.614
DLBD	EN_L6B	CELF4	0.00	0.06	0.06	0.955	0.989
DLBD	EN_L6_CT	CELF4	0.08	0.04	2.12	0.034	0.253
DLBD	EN_L6_IT_1	CELF4	0.08	0.05	1.52	0.128	0.62
DLBD	EN_L6_IT_2	CELF4	0.08	0.07	1.18	0.239	0.68
DLBD	Endo	CELF4	1.03	1.11	0.93	0.354	0.849
DLBD	IN_ADARB2	CELF4	0.14	0.04	3.90	9.69e-05	0.0312
DLBD	IN_LAMP5_LHX6	CELF4	0.15	0.04	3.49	0.000483	0.0264
DLBD	IN_LAMP5_RELN	CELF4	0.13	0.04	3.72	0.000197	0.0279
DLBD	IN_PVALB	CELF4	0.12	0.04	3.11	0.00188	0.0375
DLBD	IN_PVALB_CHC	CELF4	0.18	0.05	3.95	7.8e-05	0.00697
DLBD	IN_SST	CELF4	0.15	0.04	3.99	6.51e-05	0.0124
DLBD	IN_VIP	CELF4	0.14	0.03	4.26	2.07e-05	0.00258
DLBD	Micro	CELF4	0.05	0.10	0.49	0.623	0.878
DLBD	OPC	CELF4	0.02	0.06	0.26	0.798	0.967
DLBD	Oligo	CELF4	0.05	0.06	0.83	0.407	0.632
DLBD	Astro	CELF5	0.07	0.07	1.08	0.282	0.492
DLBD	EN_L2_3_IT	CELF5	-0.01	0.04	-0.25	0.806	0.922
DLBD	EN_L3_5_IT_1	CELF5	0.01	0.04	0.15	0.882	0.965
DLBD	EN_L3_5_IT_2	CELF5	-0.01	0.04	-0.14	0.89	0.959
DLBD	EN_L3_5_IT_3	CELF5	0.01	0.04	0.21	0.831	0.934
DLBD	EN_L5_6_NP	CELF5	-0.05	0.05	-1.15	0.251	0.677
DLBD	EN_L5_ET	CELF5	-0.24	0.48	-0.50	0.621	0.952
DLBD	EN_L6B	CELF5	-0.01	0.06	-0.10	0.921	0.981
DLBD	EN_L6_CT	CELF5	-0.05	0.06	-0.88	0.381	0.73
DLBD	EN_L6_IT_1	CELF5	-0.04	0.06	-0.59	0.553	0.901
DLBD	EN_L6_IT_2	CELF5	0.06	0.06	1.05	0.293	0.725
DLBD	IN_ADARB2	CELF5	0.07	0.05	1.54	0.123	0.625
DLBD	IN_LAMP5_LHX6	CELF5	0.07	0.05	1.36	0.174	0.587
DLBD	IN_LAMP5_RELN	CELF5	0.04	0.04	0.94	0.346	0.803
DLBD	IN_PVALB	CELF5	0.07	0.04	1.69	0.0912	0.369
DLBD	IN_PVALB_CHC	CELF5	-0.01	0.05	-0.13	0.899	0.984
DLBD	IN_SST	CELF5	0.11	0.04	2.95	0.00313	0.0934
DLBD	IN_VIP	CELF5	0.02	0.04	0.41	0.684	0.882
DLBD	Micro	CELF5	-0.01	0.10	-0.09	0.927	0.984
DLBD	OPC	CELF5	0.05	0.04	1.23	0.22	0.699
DLBD	Oligo	CELF5	0.01	0.05	0.27	0.79	0.899
DLBD	Astro	CELSR1	0.04	0.09	0.47	0.638	0.793
DLBD	EN_L2_3_IT	CELSR1	-0.07	0.08	-0.81	0.417	0.693
DLBD	EN_L3_5_IT_2	CELSR1	0.04	0.11	0.32	0.748	0.905
DLBD	EN_L3_5_IT_3	CELSR1	0.08	0.11	0.70	0.483	0.728
DLBD	IN_PVALB	CELSR1	-0.08	0.11	-0.74	0.46	0.772
DLBD	IN_VIP	CELSR1	0.03	0.11	0.25	0.8	0.93
DLBD	Oligo	CELSR1	0.06	0.08	0.73	0.464	0.681
DLBD	Astro	CELSR2	0.04	0.07	0.61	0.539	0.72
DLBD	EN_L2_3_IT	CELSR2	0.05	0.05	1.08	0.282	0.582
DLBD	EN_L3_5_IT_1	CELSR2	0.07	0.07	1.02	0.31	0.647
DLBD	EN_L3_5_IT_2	CELSR2	0.04	0.06	0.77	0.443	0.74
DLBD	EN_L3_5_IT_3	CELSR2	0.04	0.06	0.70	0.482	0.728
DLBD	EN_L5_6_NP	CELSR2	0.03	0.09	0.33	0.738	0.935
DLBD	EN_L5_ET	CELSR2	0.30	0.77	0.39	0.696	0.962
DLBD	EN_L6B	CELSR2	-0.02	0.09	-0.21	0.834	0.95
DLBD	EN_L6_CT	CELSR2	-0.17	0.07	-2.36	0.0184	0.186
DLBD	EN_L6_IT_1	CELSR2	-0.05	0.08	-0.60	0.547	0.9
DLBD	EN_L6_IT_2	CELSR2	0.15	0.11	1.38	0.167	0.61
DLBD	IN_ADARB2	CELSR2	0.01	0.07	0.14	0.892	0.98
DLBD	IN_LAMP5_LHX6	CELSR2	0.04	0.09	0.44	0.657	0.908
DLBD	IN_LAMP5_RELN	CELSR2	0.13	0.07	1.76	0.0785	0.5
DLBD	IN_PVALB	CELSR2	0.04	0.06	0.63	0.529	0.813
DLBD	IN_PVALB_CHC	CELSR2	-0.00	0.11	-0.01	0.99	0.998
DLBD	IN_SST	CELSR2	0.01	0.06	0.13	0.898	0.975
DLBD	IN_VIP	CELSR2	-0.07	0.05	-1.37	0.169	0.489
DLBD	Micro	CELSR2	0.09	0.11	0.84	0.403	0.754
DLBD	OPC	CELSR2	-0.06	0.06	-1.11	0.266	0.738
DLBD	Oligo	CELSR2	0.22	0.05	4.45	8.5e-06	0.000273
DLBD	Astro	CELSR3	0.33	0.11	3.11	0.00186	0.0149
DLBD	EN_L2_3_IT	CELSR3	0.07	0.04	1.67	0.0954	0.344
DLBD	EN_L3_5_IT_1	CELSR3	0.06	0.09	0.73	0.465	0.767
DLBD	EN_L3_5_IT_2	CELSR3	0.03	0.06	0.44	0.662	0.865
DLBD	EN_L3_5_IT_3	CELSR3	0.05	0.06	0.91	0.362	0.63
DLBD	EN_L5_6_NP	CELSR3	0.07	0.11	0.66	0.512	0.844
DLBD	EN_L6B	CELSR3	0.03	0.11	0.29	0.776	0.933
DLBD	EN_L6_CT	CELSR3	-0.10	0.10	-1.05	0.295	0.659
DLBD	EN_L6_IT_1	CELSR3	0.08	0.09	0.87	0.387	0.839
DLBD	EN_L6_IT_2	CELSR3	0.02	0.12	0.13	0.894	0.976
DLBD	IN_ADARB2	CELSR3	0.02	0.09	0.28	0.777	0.952
DLBD	IN_LAMP5_LHX6	CELSR3	-0.17	0.10	-1.65	0.0988	0.466
DLBD	IN_LAMP5_RELN	CELSR3	0.08	0.09	0.89	0.371	0.814
DLBD	IN_PVALB	CELSR3	-0.03	0.06	-0.42	0.672	0.89
DLBD	IN_PVALB_CHC	CELSR3	-0.07	0.12	-0.57	0.567	0.886
DLBD	IN_SST	CELSR3	-0.01	0.07	-0.21	0.832	0.954
DLBD	IN_VIP	CELSR3	0.07	0.05	1.25	0.211	0.542
DLBD	OPC	CELSR3	0.04	0.10	0.35	0.729	0.948
DLBD	Oligo	CELSR3	0.15	0.07	2.04	0.0414	0.143
DLBD	Astro	CEMIP	-0.12	0.09	-1.30	0.195	0.389
DLBD	EN_L2_3_IT	CEMIP	0.24	0.06	4.31	1.6e-05	0.0028
DLBD	EN_L3_5_IT_1	CEMIP	0.21	0.05	3.92	8.99e-05	0.0046
DLBD	EN_L3_5_IT_2	CEMIP	0.33	0.06	5.86	4.74e-09	3.22e-06
DLBD	EN_L3_5_IT_3	CEMIP	0.34	0.06	5.45	5.05e-08	1.93e-05
DLBD	EN_L5_6_NP	CEMIP	0.03	0.13	0.23	0.82	0.957
DLBD	EN_L5_ET	CEMIP	-0.16	0.78	-0.21	0.837	0.981
DLBD	EN_L6B	CEMIP	0.11	0.14	0.85	0.398	0.757
DLBD	EN_L6_CT	CEMIP	0.04	0.10	0.37	0.708	0.896
DLBD	EN_L6_IT_1	CEMIP	0.12	0.09	1.38	0.166	0.671
DLBD	EN_L6_IT_2	CEMIP	-0.03	0.12	-0.23	0.818	0.958
DLBD	Endo	CEMIP	-0.06	0.90	-0.07	0.944	0.994
DLBD	IN_ADARB2	CEMIP	-0.14	0.11	-1.29	0.196	0.709
DLBD	IN_LAMP5_LHX6	CEMIP	-0.05	0.11	-0.42	0.675	0.912
DLBD	IN_LAMP5_RELN	CEMIP	-0.05	0.08	-0.66	0.51	0.88
DLBD	IN_PVALB	CEMIP	0.19	0.07	2.87	0.00412	0.0636
DLBD	IN_PVALB_CHC	CEMIP	-0.09	0.11	-0.78	0.438	0.826
DLBD	IN_SST	CEMIP	-0.08	0.10	-0.73	0.463	0.802
DLBD	IN_VIP	CEMIP	0.09	0.08	1.13	0.257	0.592
DLBD	Micro	CEMIP	-0.14	0.11	-1.24	0.215	0.6
DLBD	OPC	CEMIP	-0.16	0.10	-1.64	0.101	0.574
DLBD	Oligo	CEMIP	-0.09	0.10	-0.91	0.365	0.592
DLBD	PC	CEMIP	-0.78	0.26	-2.95	0.0032	0.21
DLBD	VLMC	CEMIP	0.20	0.13	1.57	0.117	0.63
DLBD	Adaptive	CEMIP2	-0.13	0.24	-0.51	0.607	0.99
DLBD	Astro	CEMIP2	0.02	0.08	0.25	0.803	0.901
DLBD	EN_L2_3_IT	CEMIP2	0.18	0.06	2.97	0.00298	0.0576
DLBD	EN_L3_5_IT_1	CEMIP2	0.02	0.12	0.17	0.866	0.96
DLBD	EN_L3_5_IT_2	CEMIP2	-0.29	0.08	-3.77	0.000161	0.00653
DLBD	EN_L3_5_IT_3	CEMIP2	0.02	0.06	0.27	0.791	0.915
DLBD	EN_L5_6_NP	CEMIP2	-0.22	0.13	-1.66	0.0972	0.499
DLBD	EN_L5_ET	CEMIP2	-0.04	0.47	-0.09	0.931	0.989
DLBD	EN_L6B	CEMIP2	-0.02	0.08	-0.18	0.857	0.96
DLBD	EN_L6_CT	CEMIP2	0.02	0.05	0.37	0.709	0.896
DLBD	EN_L6_IT_1	CEMIP2	0.06	0.06	1.13	0.259	0.764
DLBD	EN_L6_IT_2	CEMIP2	-0.03	0.10	-0.28	0.779	0.946
DLBD	Endo	CEMIP2	-0.10	0.09	-1.11	0.265	0.799
DLBD	IN_ADARB2	CEMIP2	0.29	0.13	2.27	0.023	0.349
DLBD	IN_LAMP5_LHX6	CEMIP2	0.36	0.14	2.54	0.0112	0.17
DLBD	IN_LAMP5_RELN	CEMIP2	-0.02	0.12	-0.19	0.846	0.973
DLBD	IN_PVALB	CEMIP2	-0.06	0.07	-0.89	0.376	0.707
DLBD	IN_SST	CEMIP2	0.02	0.07	0.29	0.768	0.934
DLBD	IN_VIP	CEMIP2	0.10	0.06	1.55	0.122	0.42
DLBD	Micro	CEMIP2	0.11	0.20	0.54	0.59	0.861
DLBD	OPC	CEMIP2	0.16	0.08	2.01	0.0449	0.431
DLBD	Oligo	CEMIP2	0.34	0.06	5.80	6.71e-09	1.17e-06
DLBD	PVM	CEMIP2	-0.13	0.30	-0.42	0.671	0.916
DLBD	VLMC	CEMIP2	0.40	0.20	2.05	0.0404	0.469
DLBD	Astro	CENATAC	-0.16	0.05	-3.41	0.000642	0.00678
DLBD	EN_L2_3_IT	CENATAC	-0.11	0.03	-3.23	0.00122	0.036
DLBD	EN_L3_5_IT_1	CENATAC	-0.17	0.05	-3.46	0.000535	0.0152
DLBD	EN_L3_5_IT_2	CENATAC	-0.14	0.05	-2.94	0.00326	0.0478
DLBD	EN_L3_5_IT_3	CENATAC	-0.18	0.05	-3.63	0.000284	0.00773
DLBD	EN_L5_6_NP	CENATAC	-0.12	0.07	-1.70	0.0887	0.482
DLBD	EN_L5_ET	CENATAC	-0.90	0.51	-1.77	0.0766	0.659
DLBD	EN_L6B	CENATAC	-0.16	0.07	-2.24	0.0253	0.249
DLBD	EN_L6_CT	CENATAC	-0.19	0.06	-3.29	0.000995	0.0378
DLBD	EN_L6_IT_1	CENATAC	-0.18	0.06	-3.11	0.00185	0.127
DLBD	EN_L6_IT_2	CENATAC	-0.14	0.06	-2.28	0.0224	0.288
DLBD	Endo	CENATAC	-0.20	0.12	-1.63	0.103	0.659
DLBD	IN_ADARB2	CENATAC	-0.06	0.06	-1.09	0.275	0.762
DLBD	IN_LAMP5_LHX6	CENATAC	-0.11	0.06	-1.72	0.0852	0.437
DLBD	IN_LAMP5_RELN	CENATAC	-0.07	0.06	-1.19	0.233	0.718
DLBD	IN_PVALB	CENATAC	-0.14	0.04	-3.17	0.0015	0.0331
DLBD	IN_PVALB_CHC	CENATAC	-0.11	0.07	-1.43	0.152	0.575
DLBD	IN_SST	CENATAC	-0.17	0.05	-3.17	0.00155	0.0662
DLBD	IN_VIP	CENATAC	-0.13	0.04	-2.90	0.00371	0.0686
DLBD	Micro	CENATAC	-0.17	0.06	-2.90	0.00371	0.0752
DLBD	OPC	CENATAC	-0.18	0.05	-3.90	9.57e-05	0.045
DLBD	Oligo	CENATAC	-0.18	0.04	-4.46	8.06e-06	0.000261
DLBD	PC	CENATAC	0.03	0.13	0.22	0.825	0.981
DLBD	VLMC	CENATAC	-0.06	0.11	-0.58	0.562	0.9
DLBD	Astro	CEND1	-0.18	0.07	-2.65	0.00812	0.0444
DLBD	EN_L2_3_IT	CEND1	-0.05	0.06	-0.84	0.402	0.683
DLBD	EN_L3_5_IT_1	CEND1	0.04	0.08	0.49	0.625	0.861
DLBD	EN_L3_5_IT_2	CEND1	-0.01	0.07	-0.17	0.863	0.95
DLBD	EN_L3_5_IT_3	CEND1	-0.10	0.06	-1.56	0.119	0.344
DLBD	EN_L5_6_NP	CEND1	0.02	0.10	0.24	0.81	0.955
DLBD	EN_L5_ET	CEND1	-0.08	0.81	-0.10	0.918	0.988
DLBD	EN_L6B	CEND1	0.13	0.10	1.36	0.174	0.57
DLBD	EN_L6_CT	CEND1	-0.15	0.09	-1.60	0.11	0.436
DLBD	EN_L6_IT_1	CEND1	-0.13	0.09	-1.52	0.128	0.62
DLBD	EN_L6_IT_2	CEND1	0.03	0.10	0.25	0.804	0.952
DLBD	IN_ADARB2	CEND1	-0.03	0.09	-0.33	0.739	0.947
DLBD	IN_LAMP5_LHX6	CEND1	-0.08	0.09	-0.85	0.396	0.793
DLBD	IN_LAMP5_RELN	CEND1	-0.08	0.09	-0.87	0.386	0.825
DLBD	IN_PVALB	CEND1	-0.03	0.07	-0.38	0.703	0.905
DLBD	IN_PVALB_CHC	CEND1	-0.01	0.10	-0.09	0.929	0.988
DLBD	IN_SST	CEND1	-0.09	0.08	-1.13	0.259	0.664
DLBD	IN_VIP	CEND1	-0.05	0.07	-0.67	0.504	0.782
DLBD	Micro	CEND1	-0.16	0.12	-1.37	0.172	0.548
DLBD	OPC	CEND1	0.03	0.06	0.43	0.665	0.93
DLBD	Oligo	CEND1	-0.18	0.06	-3.22	0.00127	0.0116
DLBD	Astro	CENPA	0.07	0.09	0.78	0.434	0.638
DLBD	EN_L2_3_IT	CENPA	-0.00	0.07	-0.06	0.949	0.984
DLBD	EN_L3_5_IT_2	CENPA	-0.11	0.10	-1.14	0.255	0.578
DLBD	EN_L3_5_IT_3	CENPA	0.09	0.10	0.97	0.333	0.604
DLBD	EN_L6_IT_1	CENPA	-1.23	4.59	-0.27	0.789	0.967
DLBD	IN_PVALB	CENPA	0.06	0.10	0.59	0.554	0.828
DLBD	IN_VIP	CENPA	0.03	0.09	0.28	0.78	0.923
DLBD	Oligo	CENPA	0.11	0.07	1.64	0.102	0.266
DLBD	Astro	CENPB	0.19	0.09	2.25	0.0247	0.0979
DLBD	EN_L2_3_IT	CENPB	-0.08	0.08	-1.08	0.28	0.58
DLBD	EN_L3_5_IT_2	CENPB	-0.20	0.10	-2.04	0.0414	0.227
DLBD	EN_L3_5_IT_3	CENPB	-0.14	0.10	-1.37	0.172	0.423
DLBD	IN_PVALB	CENPB	-0.05	0.11	-0.46	0.644	0.878
DLBD	IN_SST	CENPB	-0.06	0.10	-0.62	0.537	0.843
DLBD	IN_VIP	CENPB	-0.15	0.09	-1.73	0.0836	0.351
DLBD	Oligo	CENPB	0.09	0.06	1.54	0.125	0.305
DLBD	Adaptive	CENPC	-0.32	0.17	-1.85	0.0647	0.99
DLBD	Astro	CENPC	-0.13	0.04	-3.31	0.000939	0.00907
DLBD	EN_L2_3_IT	CENPC	0.02	0.04	0.65	0.513	0.76
DLBD	EN_L3_5_IT_1	CENPC	0.02	0.04	0.62	0.538	0.811
DLBD	EN_L3_5_IT_2	CENPC	0.08	0.04	2.14	0.0325	0.198
DLBD	EN_L3_5_IT_3	CENPC	0.04	0.04	0.91	0.365	0.632
DLBD	EN_L5_6_NP	CENPC	-0.02	0.06	-0.36	0.718	0.927
DLBD	EN_L5_ET	CENPC	-1.26	0.47	-2.70	0.00695	0.314
DLBD	EN_L6B	CENPC	0.09	0.06	1.48	0.138	0.521
DLBD	EN_L6_CT	CENPC	0.04	0.05	0.67	0.503	0.804
DLBD	EN_L6_IT_1	CENPC	0.00	0.06	0.04	0.966	0.995
DLBD	EN_L6_IT_2	CENPC	-0.07	0.06	-1.23	0.217	0.658
DLBD	Endo	CENPC	-0.07	0.11	-0.64	0.524	0.913
DLBD	IN_ADARB2	CENPC	0.04	0.05	0.86	0.392	0.828
DLBD	IN_LAMP5_LHX6	CENPC	-0.03	0.05	-0.57	0.571	0.883
DLBD	IN_LAMP5_RELN	CENPC	0.04	0.05	0.80	0.423	0.844
DLBD	IN_PVALB	CENPC	-0.03	0.03	-0.93	0.353	0.689
DLBD	IN_PVALB_CHC	CENPC	0.11	0.06	1.84	0.0653	0.411
DLBD	IN_SST	CENPC	0.07	0.04	1.83	0.0669	0.397
DLBD	IN_VIP	CENPC	0.12	0.04	3.21	0.00135	0.0377
DLBD	Micro	CENPC	-0.14	0.05	-2.52	0.0119	0.15
DLBD	OPC	CENPC	0.00	0.03	0.01	0.989	0.998
DLBD	Oligo	CENPC	-0.02	0.03	-0.54	0.591	0.776
DLBD	PC	CENPC	-0.06	0.11	-0.52	0.603	0.93
DLBD	PVM	CENPC	0.08	0.16	0.50	0.619	0.893
DLBD	VLMC	CENPC	-0.03	0.11	-0.24	0.814	0.957
DLBD	Astro	CENPE	0.01	0.13	0.05	0.96	0.981
DLBD	EN_L2_3_IT	CENPE	-0.09	0.09	-1.02	0.306	0.604
DLBD	EN_L3_5_IT_1	CENPE	-0.04	0.14	-0.27	0.786	0.93
DLBD	EN_L3_5_IT_2	CENPE	0.11	0.12	0.89	0.372	0.682
DLBD	EN_L3_5_IT_3	CENPE	0.14	0.11	1.33	0.185	0.441
DLBD	EN_L6_CT	CENPE	-0.35	1.55	-0.23	0.82	0.944
DLBD	EN_L6_IT_1	CENPE	-6.48	4.72	-1.37	0.17	0.673
DLBD	IN_ADARB2	CENPE	0.27	0.12	2.23	0.026	0.364
DLBD	IN_LAMP5_RELN	CENPE	0.10	0.14	0.74	0.456	0.86
DLBD	IN_SST	CENPE	0.13	0.13	1.00	0.319	0.715
DLBD	IN_VIP	CENPE	-0.04	0.12	-0.37	0.709	0.894
DLBD	Micro	CENPE	-0.12	0.16	-0.73	0.463	0.795
DLBD	Oligo	CENPE	-0.12	0.08	-1.66	0.0973	0.258
DLBD	EN_L2_3_IT	CENPF	0.10	0.12	0.87	0.385	0.67
DLBD	EN_L3_5_IT_2	CENPF	1.20	1.00	1.21	0.227	0.543
DLBD	EN_L3_5_IT_3	CENPF	-0.03	0.11	-0.30	0.762	0.9
DLBD	Oligo	CENPF	0.10	0.10	0.96	0.335	0.564
DLBD	Astro	CENPH	-0.08	0.10	-0.80	0.426	0.632
DLBD	EN_L2_3_IT	CENPH	-0.20	0.08	-2.59	0.00967	0.104
DLBD	EN_L3_5_IT_2	CENPH	0.00	0.11	0.04	0.967	0.988
DLBD	EN_L3_5_IT_3	CENPH	-0.10	0.11	-0.96	0.338	0.607
DLBD	EN_L6_IT_1	CENPH	5.52	4.49	1.23	0.218	0.726
DLBD	IN_PVALB	CENPH	0.04	0.12	0.31	0.758	0.927
DLBD	OPC	CENPH	-0.70	0.91	-0.77	0.443	0.847
DLBD	Oligo	CENPH	0.02	0.07	0.31	0.755	0.879
DLBD	Astro	CENPI	-0.49	0.08	-6.19	5.95e-10	1.72e-07
DLBD	EN_L2_3_IT	CENPI	-0.07	0.06	-1.08	0.282	0.582
DLBD	EN_L3_5_IT_1	CENPI	0.13	0.13	1.04	0.299	0.638
DLBD	EN_L3_5_IT_2	CENPI	-0.04	0.08	-0.45	0.656	0.862
DLBD	EN_L3_5_IT_3	CENPI	-0.11	0.10	-1.07	0.285	0.556
DLBD	EN_L6_IT_1	CENPI	-0.22	0.12	-1.82	0.0689	0.512
DLBD	EN_L6_IT_2	CENPI	0.17	0.15	1.11	0.267	0.71
DLBD	IN_PVALB	CENPI	-0.02	0.11	-0.20	0.84	0.953
DLBD	IN_SST	CENPI	-0.18	0.12	-1.43	0.152	0.547
DLBD	IN_VIP	CENPI	-0.02	0.10	-0.25	0.805	0.932
DLBD	Micro	CENPI	-0.20	0.13	-1.55	0.121	0.483
DLBD	OPC	CENPI	-0.10	0.11	-0.92	0.358	0.799
DLBD	Oligo	CENPI	-0.03	0.05	-0.65	0.518	0.721
DLBD	Astro	CENPJ	0.03	0.05	0.56	0.575	0.748
DLBD	EN_L2_3_IT	CENPJ	0.11	0.07	1.66	0.0963	0.345
DLBD	EN_L3_5_IT_1	CENPJ	0.33	0.09	3.86	0.000115	0.00536
DLBD	EN_L3_5_IT_2	CENPJ	0.14	0.08	1.70	0.0885	0.339
DLBD	EN_L3_5_IT_3	CENPJ	0.18	0.08	2.29	0.0219	0.127
DLBD	EN_L5_6_NP	CENPJ	0.15	0.10	1.46	0.145	0.569
DLBD	EN_L6B	CENPJ	0.15	0.10	1.51	0.13	0.51
DLBD	EN_L6_CT	CENPJ	0.22	0.10	2.22	0.0267	0.223
DLBD	EN_L6_IT_1	CENPJ	0.06	0.09	0.60	0.55	0.9
DLBD	EN_L6_IT_2	CENPJ	0.29	0.11	2.67	0.00755	0.174
DLBD	IN_ADARB2	CENPJ	0.14	0.09	1.49	0.137	0.646
DLBD	IN_LAMP5_LHX6	CENPJ	0.03	0.11	0.27	0.785	0.946
DLBD	IN_LAMP5_RELN	CENPJ	0.04	0.10	0.42	0.672	0.93
DLBD	IN_PVALB	CENPJ	0.12	0.08	1.59	0.112	0.403
DLBD	IN_PVALB_CHC	CENPJ	0.16	0.12	1.25	0.212	0.647
DLBD	IN_SST	CENPJ	0.12	0.09	1.29	0.196	0.602
DLBD	IN_VIP	CENPJ	0.07	0.08	0.95	0.34	0.666
DLBD	Micro	CENPJ	0.12	0.08	1.43	0.154	0.527
DLBD	OPC	CENPJ	0.02	0.07	0.35	0.725	0.948
DLBD	Oligo	CENPJ	0.20	0.05	4.02	5.7e-05	0.00116
DLBD	EN_L2_3_IT	CENPK	-0.03	0.10	-0.33	0.74	0.889
DLBD	EN_L3_5_IT_1	CENPK	0.12	0.14	0.81	0.415	0.732
DLBD	EN_L3_5_IT_2	CENPK	0.13	0.12	1.08	0.28	0.604
DLBD	EN_L3_5_IT_3	CENPK	0.05	0.12	0.41	0.683	0.857
DLBD	EN_L6_IT_1	CENPK	2.16	4.35	0.50	0.619	0.922
DLBD	IN_PVALB	CENPK	0.12	0.13	0.92	0.359	0.693
DLBD	IN_VIP	CENPK	-0.24	0.11	-2.22	0.0261	0.196
DLBD	Oligo	CENPK	-0.18	0.10	-1.76	0.0786	0.223
DLBD	Astro	CENPL	0.04	0.09	0.40	0.686	0.825
DLBD	EN_L2_3_IT	CENPL	0.05	0.07	0.62	0.535	0.775
DLBD	EN_L3_5_IT_2	CENPL	0.09	0.10	0.93	0.351	0.665
DLBD	EN_L3_5_IT_3	CENPL	0.06	0.11	0.54	0.589	0.798
DLBD	EN_L6_IT_1	CENPL	7.91	4.62	1.71	0.0869	0.553
DLBD	IN_PVALB	CENPL	0.02	0.10	0.24	0.814	0.944
DLBD	IN_VIP	CENPL	0.12	0.12	0.99	0.322	0.651
DLBD	Oligo	CENPL	0.15	0.07	2.14	0.0321	0.119
DLBD	Astro	CENPN	0.01	0.09	0.06	0.95	0.975
DLBD	EN_L2_3_IT	CENPN	-0.15	0.07	-2.15	0.0313	0.191
DLBD	EN_L3_5_IT_2	CENPN	-0.10	0.12	-0.84	0.399	0.704
DLBD	EN_L3_5_IT_3	CENPN	4.26	1.15	3.72	0.000201	0.00615
DLBD	EN_L6_IT_1	CENPN	3.18	4.44	0.71	0.475	0.873
DLBD	IN_PVALB	CENPN	-0.29	0.71	-0.41	0.68	0.895
DLBD	Oligo	CENPN	0.11	0.05	2.02	0.0437	0.149
DLBD	Astro	CENPO	-0.04	0.05	-0.70	0.483	0.677
DLBD	EN_L2_3_IT	CENPO	-0.01	0.06	-0.17	0.865	0.951
DLBD	EN_L3_5_IT_1	CENPO	-0.08	0.10	-0.84	0.398	0.72
DLBD	EN_L3_5_IT_2	CENPO	0.11	0.08	1.30	0.194	0.503
DLBD	EN_L3_5_IT_3	CENPO	0.08	0.09	0.94	0.35	0.617
DLBD	EN_L6_CT	CENPO	4.70	1.56	3.01	0.00258	0.0669
DLBD	EN_L6_IT_1	CENPO	0.00	0.12	0.01	0.992	0.998
DLBD	IN_ADARB2	CENPO	0.09	0.12	0.76	0.444	0.851
DLBD	IN_LAMP5_RELN	CENPO	0.11	0.13	0.84	0.4	0.833
DLBD	IN_PVALB	CENPO	-0.02	0.09	-0.25	0.804	0.941
DLBD	IN_SST	CENPO	0.15	0.11	1.35	0.177	0.58
DLBD	IN_VIP	CENPO	0.10	0.09	1.17	0.241	0.574
DLBD	OPC	CENPO	0.18	0.09	1.97	0.0491	0.448
DLBD	Oligo	CENPO	0.03	0.07	0.42	0.671	0.828
DLBD	Astro	CENPP	-0.10	0.07	-1.34	0.181	0.371
DLBD	EN_L2_3_IT	CENPP	-0.16	0.06	-2.80	0.00506	0.0751
DLBD	EN_L3_5_IT_1	CENPP	-0.05	0.07	-0.84	0.403	0.724
DLBD	EN_L3_5_IT_2	CENPP	-0.10	0.06	-1.69	0.0905	0.343
DLBD	EN_L3_5_IT_3	CENPP	-0.00	0.06	-0.01	0.99	0.996
DLBD	EN_L5_6_NP	CENPP	0.04	0.07	0.54	0.588	0.875
DLBD	EN_L5_ET	CENPP	0.75	0.58	1.30	0.195	0.786
DLBD	EN_L6B	CENPP	-0.06	0.09	-0.64	0.521	0.828
DLBD	EN_L6_CT	CENPP	-0.05	0.07	-0.69	0.493	0.799
DLBD	EN_L6_IT_1	CENPP	-0.11	0.09	-1.20	0.23	0.738
DLBD	EN_L6_IT_2	CENPP	-0.11	0.10	-1.15	0.252	0.695
DLBD	Endo	CENPP	0.05	0.19	0.24	0.808	0.973
DLBD	IN_ADARB2	CENPP	-0.12	0.08	-1.63	0.104	0.593
DLBD	IN_LAMP5_LHX6	CENPP	-0.11	0.09	-1.23	0.218	0.64
DLBD	IN_LAMP5_RELN	CENPP	-0.21	0.08	-2.60	0.00944	0.202
DLBD	IN_PVALB	CENPP	-0.19	0.07	-2.52	0.0118	0.12
DLBD	IN_PVALB_CHC	CENPP	-0.13	0.11	-1.19	0.234	0.671
DLBD	IN_SST	CENPP	-0.15	0.08	-1.93	0.0541	0.36
DLBD	IN_VIP	CENPP	-0.10	0.08	-1.29	0.198	0.525
DLBD	Micro	CENPP	-0.09	0.08	-1.17	0.24	0.623
DLBD	OPC	CENPP	-0.27	0.07	-3.60	0.000314	0.0738
DLBD	Oligo	CENPP	-0.06	0.06	-0.92	0.355	0.583
DLBD	PC	CENPP	-0.09	0.16	-0.56	0.575	0.918
DLBD	PVM	CENPP	-0.13	0.18	-0.71	0.478	0.822
DLBD	SMC	CENPP	0.39	0.36	1.11	0.268	0.984
DLBD	VLMC	CENPP	0.08	0.14	0.61	0.54	0.893
DLBD	Astro	CENPQ	-0.03	0.07	-0.47	0.639	0.793
DLBD	EN_L2_3_IT	CENPQ	-0.01	0.07	-0.09	0.928	0.976
DLBD	EN_L3_5_IT_1	CENPQ	0.01	0.12	0.06	0.949	0.985
DLBD	EN_L3_5_IT_2	CENPQ	0.01	0.08	0.12	0.902	0.964
DLBD	EN_L3_5_IT_3	CENPQ	0.04	0.08	0.50	0.618	0.816
DLBD	EN_L6_CT	CENPQ	-0.59	1.64	-0.36	0.716	0.899
DLBD	EN_L6_IT_1	CENPQ	-0.09	0.14	-0.65	0.515	0.888
DLBD	IN_PVALB	CENPQ	-0.02	0.10	-0.24	0.81	0.942
DLBD	IN_SST	CENPQ	0.13	0.11	1.18	0.24	0.645
DLBD	IN_VIP	CENPQ	0.02	0.11	0.23	0.816	0.936
DLBD	Micro	CENPQ	-0.05	0.11	-0.44	0.663	0.895
DLBD	OPC	CENPQ	-0.00	0.07	-0.07	0.947	0.993
DLBD	Oligo	CENPQ	0.02	0.05	0.34	0.735	0.869
DLBD	Astro	CENPS-CORT	0.39	0.13	2.96	0.00309	0.0217
DLBD	EN_L2_3_IT	CENPS-CORT	-0.00	0.08	-0.01	0.989	0.997
DLBD	EN_L3_5_IT_2	CENPS-CORT	0.18	0.11	1.64	0.101	0.363
DLBD	EN_L3_5_IT_3	CENPS-CORT	0.81	1.25	0.65	0.518	0.753
DLBD	IN_PVALB	CENPS-CORT	-0.79	0.81	-0.97	0.33	0.668
DLBD	Oligo	CENPS-CORT	0.14	0.11	1.25	0.211	0.426
DLBD	Astro	CENPT	0.08	0.05	1.52	0.129	0.3
DLBD	EN_L2_3_IT	CENPT	-0.00	0.04	-0.01	0.992	0.998
DLBD	EN_L3_5_IT_1	CENPT	-0.11	0.07	-1.50	0.134	0.43
DLBD	EN_L3_5_IT_2	CENPT	0.00	0.06	0.04	0.972	0.99
DLBD	EN_L3_5_IT_3	CENPT	0.04	0.05	0.76	0.446	0.704
DLBD	EN_L5_6_NP	CENPT	-0.02	0.10	-0.17	0.864	0.97
DLBD	EN_L6B	CENPT	0.08	0.09	0.95	0.344	0.718
DLBD	EN_L6_CT	CENPT	0.11	0.09	1.30	0.195	0.553
DLBD	EN_L6_IT_1	CENPT	0.04	0.08	0.42	0.676	0.936
DLBD	EN_L6_IT_2	CENPT	0.20	0.10	2.00	0.0458	0.393
DLBD	IN_ADARB2	CENPT	0.07	0.08	0.86	0.392	0.828
DLBD	IN_LAMP5_LHX6	CENPT	0.04	0.11	0.36	0.721	0.928
DLBD	IN_LAMP5_RELN	CENPT	0.00	0.08	0.06	0.952	0.99
DLBD	IN_PVALB	CENPT	-0.02	0.06	-0.38	0.705	0.906
DLBD	IN_PVALB_CHC	CENPT	-0.01	0.12	-0.05	0.961	0.992
DLBD	IN_SST	CENPT	-0.08	0.08	-1.04	0.299	0.699
DLBD	IN_VIP	CENPT	-0.05	0.06	-0.87	0.385	0.704
DLBD	Micro	CENPT	0.08	0.10	0.78	0.437	0.777
DLBD	OPC	CENPT	0.06	0.06	0.90	0.368	0.807
DLBD	Oligo	CENPT	0.03	0.05	0.66	0.509	0.715
DLBD	Astro	CENPU	0.32	1.10	0.29	0.772	0.881
DLBD	EN_L2_3_IT	CENPU	-0.11	0.11	-0.96	0.338	0.635
DLBD	Oligo	CENPU	-0.30	0.09	-3.37	0.000743	0.0077
DLBD	Astro	CENPV	-0.08	0.07	-1.12	0.261	0.467
DLBD	EN_L2_3_IT	CENPV	0.01	0.03	0.36	0.722	0.879
DLBD	EN_L3_5_IT_1	CENPV	0.05	0.06	0.79	0.431	0.744
DLBD	EN_L3_5_IT_2	CENPV	0.09	0.05	1.91	0.0566	0.268
DLBD	EN_L3_5_IT_3	CENPV	0.12	0.04	2.80	0.00516	0.0522
DLBD	EN_L5_6_NP	CENPV	-0.02	0.08	-0.20	0.841	0.963
DLBD	EN_L5_ET	CENPV	0.23	0.71	0.32	0.746	0.967
DLBD	EN_L6B	CENPV	-0.03	0.09	-0.33	0.739	0.921
DLBD	EN_L6_CT	CENPV	0.08	0.08	1.11	0.266	0.629
DLBD	EN_L6_IT_1	CENPV	-0.02	0.08	-0.21	0.837	0.974
DLBD	EN_L6_IT_2	CENPV	-0.00	0.10	-0.00	1	1
DLBD	IN_ADARB2	CENPV	0.03	0.07	0.39	0.7	0.935
DLBD	IN_LAMP5_LHX6	CENPV	-0.03	0.08	-0.33	0.745	0.936
DLBD	IN_LAMP5_RELN	CENPV	0.07	0.06	1.11	0.268	0.746
DLBD	IN_PVALB	CENPV	0.02	0.04	0.59	0.553	0.828
DLBD	IN_PVALB_CHC	CENPV	-0.08	0.08	-1.00	0.319	0.749
DLBD	IN_SST	CENPV	0.01	0.05	0.29	0.775	0.936
DLBD	IN_VIP	CENPV	-0.01	0.04	-0.30	0.767	0.918
DLBD	Micro	CENPV	-0.11	0.12	-0.94	0.345	0.722
DLBD	OPC	CENPV	0.04	0.04	0.98	0.326	0.779
DLBD	Oligo	CENPV	0.04	0.04	1.07	0.284	0.511
DLBD	EN_L2_3_IT	CENPW	0.09	0.09	0.97	0.33	0.627
DLBD	EN_L3_5_IT_2	CENPW	0.28	0.12	2.27	0.0233	0.163
DLBD	EN_L3_5_IT_3	CENPW	0.14	0.10	1.37	0.171	0.422
DLBD	EN_L6_CT	CENPW	-3.27	1.51	-2.17	0.0303	0.238
DLBD	IN_PVALB	CENPW	-0.21	0.67	-0.31	0.756	0.927
DLBD	IN_VIP	CENPW	0.05	0.14	0.33	0.743	0.908
DLBD	Astro	CENPX	0.00	0.07	0.05	0.957	0.979
DLBD	EN_L2_3_IT	CENPX	-0.10	0.08	-1.33	0.185	0.478
DLBD	EN_L3_5_IT_2	CENPX	0.11	0.09	1.21	0.227	0.543
DLBD	EN_L3_5_IT_3	CENPX	-0.06	0.08	-0.73	0.467	0.718
DLBD	IN_PVALB	CENPX	-0.06	0.09	-0.64	0.52	0.809
DLBD	IN_SST	CENPX	-0.18	0.10	-1.69	0.0917	0.453
DLBD	IN_VIP	CENPX	0.09	0.10	0.88	0.38	0.701
DLBD	OPC	CENPX	-0.04	0.10	-0.47	0.637	0.92
DLBD	Oligo	CENPX	0.03	0.05	0.59	0.555	0.748
DLBD	Astro	CEP104	-0.06	0.04	-1.44	0.15	0.33
DLBD	EN_L2_3_IT	CEP104	0.02	0.03	0.50	0.618	0.823
DLBD	EN_L3_5_IT_1	CEP104	-0.04	0.06	-0.64	0.524	0.804
DLBD	EN_L3_5_IT_2	CEP104	0.02	0.04	0.45	0.656	0.862
DLBD	EN_L3_5_IT_3	CEP104	0.00	0.04	0.02	0.984	0.994
DLBD	EN_L5_6_NP	CEP104	-0.00	0.07	-0.06	0.953	0.991
DLBD	EN_L5_ET	CEP104	-0.49	0.71	-0.70	0.486	0.928
DLBD	EN_L6B	CEP104	-0.04	0.08	-0.50	0.615	0.871
DLBD	EN_L6_CT	CEP104	0.11	0.06	1.76	0.0792	0.379
DLBD	EN_L6_IT_1	CEP104	0.04	0.07	0.52	0.6	0.916
DLBD	EN_L6_IT_2	CEP104	0.03	0.08	0.41	0.681	0.915
DLBD	Endo	CEP104	0.79	1.20	0.66	0.509	0.907
DLBD	IN_ADARB2	CEP104	-0.01	0.06	-0.11	0.912	0.982
DLBD	IN_LAMP5_LHX6	CEP104	-0.12	0.07	-1.86	0.0629	0.384
DLBD	IN_LAMP5_RELN	CEP104	0.05	0.06	0.83	0.404	0.835
DLBD	IN_PVALB	CEP104	0.03	0.04	0.67	0.5	0.798
DLBD	IN_PVALB_CHC	CEP104	-0.06	0.08	-0.78	0.436	0.825
DLBD	IN_SST	CEP104	0.03	0.05	0.55	0.58	0.864
DLBD	IN_VIP	CEP104	-0.00	0.04	-0.01	0.995	0.998
DLBD	Micro	CEP104	0.08	0.07	1.09	0.275	0.654
DLBD	OPC	CEP104	0.03	0.04	0.69	0.488	0.865
DLBD	Oligo	CEP104	-0.07	0.03	-2.28	0.0228	0.0944
DLBD	PC	CEP104	-1.04	1.09	-0.95	0.341	0.853
DLBD	Astro	CEP112	-0.04	0.05	-0.78	0.437	0.64
DLBD	EN_L2_3_IT	CEP112	0.08	0.04	1.78	0.0753	0.305
DLBD	EN_L3_5_IT_1	CEP112	0.02	0.04	0.54	0.591	0.843
DLBD	EN_L3_5_IT_2	CEP112	0.04	0.04	0.94	0.349	0.664
DLBD	EN_L3_5_IT_3	CEP112	0.05	0.04	1.07	0.285	0.556
DLBD	EN_L5_6_NP	CEP112	0.06	0.06	1.09	0.274	0.697
DLBD	EN_L5_ET	CEP112	-0.45	0.38	-1.16	0.245	0.822
DLBD	EN_L6B	CEP112	-0.05	0.06	-0.82	0.413	0.767
DLBD	EN_L6_CT	CEP112	-0.09	0.05	-1.68	0.0922	0.405
DLBD	EN_L6_IT_1	CEP112	0.01	0.06	0.23	0.821	0.972
DLBD	EN_L6_IT_2	CEP112	-0.05	0.08	-0.65	0.515	0.845
DLBD	Endo	CEP112	0.24	0.09	2.66	0.00789	0.294
DLBD	IN_ADARB2	CEP112	0.05	0.05	1.03	0.303	0.784
DLBD	IN_LAMP5_LHX6	CEP112	0.19	0.11	1.70	0.0887	0.443
DLBD	IN_LAMP5_RELN	CEP112	0.06	0.09	0.66	0.512	0.881
DLBD	IN_PVALB	CEP112	-0.10	0.04	-2.26	0.0241	0.179
DLBD	IN_PVALB_CHC	CEP112	0.25	0.14	1.83	0.0668	0.413
DLBD	IN_SST	CEP112	0.06	0.05	1.17	0.244	0.649
DLBD	IN_VIP	CEP112	0.02	0.04	0.44	0.656	0.865
DLBD	Micro	CEP112	0.12	0.10	1.15	0.249	0.631
DLBD	OPC	CEP112	0.09	0.07	1.36	0.174	0.658
DLBD	Oligo	CEP112	0.06	0.07	0.82	0.414	0.638
DLBD	PC	CEP112	0.05	0.10	0.47	0.636	0.941
DLBD	SMC	CEP112	0.01	0.26	0.04	0.966	0.997
DLBD	VLMC	CEP112	0.08	0.09	0.89	0.371	0.805
DLBD	Astro	CEP120	-0.13	0.06	-2.14	0.0321	0.117
DLBD	EN_L2_3_IT	CEP120	0.06	0.04	1.53	0.126	0.393
DLBD	EN_L3_5_IT_1	CEP120	0.14	0.07	2.07	0.0385	0.225
DLBD	EN_L3_5_IT_2	CEP120	0.02	0.05	0.37	0.709	0.889
DLBD	EN_L3_5_IT_3	CEP120	0.17	0.05	3.48	0.000501	0.0115
DLBD	EN_L5_6_NP	CEP120	0.19	0.08	2.45	0.0143	0.236
DLBD	EN_L5_ET	CEP120	0.51	0.79	0.65	0.516	0.938
DLBD	EN_L6B	CEP120	0.08	0.09	0.88	0.38	0.744
DLBD	EN_L6_CT	CEP120	0.09	0.06	1.46	0.145	0.484
DLBD	EN_L6_IT_1	CEP120	-0.04	0.07	-0.57	0.572	0.908
DLBD	EN_L6_IT_2	CEP120	0.11	0.08	1.35	0.178	0.622
DLBD	Endo	CEP120	0.30	1.28	0.23	0.817	0.975
DLBD	IN_ADARB2	CEP120	0.15	0.06	2.51	0.0119	0.272
DLBD	IN_LAMP5_LHX6	CEP120	0.02	0.09	0.25	0.806	0.954
DLBD	IN_LAMP5_RELN	CEP120	0.07	0.07	1.02	0.308	0.778
DLBD	IN_PVALB	CEP120	-0.04	0.05	-0.87	0.385	0.714
DLBD	IN_PVALB_CHC	CEP120	-0.01	0.08	-0.10	0.92	0.988
DLBD	IN_SST	CEP120	0.02	0.05	0.49	0.623	0.879
DLBD	IN_VIP	CEP120	0.04	0.04	0.87	0.384	0.703
DLBD	Micro	CEP120	0.07	0.07	0.92	0.356	0.726
DLBD	OPC	CEP120	-0.05	0.05	-1.16	0.246	0.724
DLBD	Oligo	CEP120	-0.01	0.03	-0.27	0.788	0.898
DLBD	PC	CEP120	0.53	0.70	0.76	0.449	0.89
DLBD	VLMC	CEP120	0.12	0.16	0.75	0.452	0.854
DLBD	Astro	CEP126	-0.05	0.05	-0.86	0.39	0.598
DLBD	EN_L2_3_IT	CEP126	0.12	0.07	1.84	0.0658	0.287
DLBD	EN_L3_5_IT_1	CEP126	0.09	0.05	1.80	0.0726	0.318
DLBD	EN_L3_5_IT_2	CEP126	0.10	0.04	2.14	0.0322	0.197
DLBD	EN_L3_5_IT_3	CEP126	0.11	0.05	2.04	0.0414	0.183
DLBD	EN_L5_6_NP	CEP126	0.07	0.06	1.06	0.287	0.708
DLBD	EN_L5_ET	CEP126	0.44	0.49	0.90	0.366	0.887
DLBD	EN_L6B	CEP126	0.22	0.06	3.49	0.000478	0.0337
DLBD	EN_L6_CT	CEP126	0.13	0.06	2.18	0.0293	0.235
DLBD	EN_L6_IT_1	CEP126	0.01	0.07	0.09	0.929	0.989
DLBD	EN_L6_IT_2	CEP126	0.04	0.06	0.56	0.574	0.876
DLBD	IN_ADARB2	CEP126	0.14	0.06	2.20	0.0279	0.374
DLBD	IN_LAMP5_LHX6	CEP126	0.17	0.07	2.46	0.014	0.187
DLBD	IN_LAMP5_RELN	CEP126	0.13	0.06	2.09	0.0369	0.377
DLBD	IN_PVALB	CEP126	0.14	0.04	3.13	0.00178	0.0364
DLBD	IN_PVALB_CHC	CEP126	0.18	0.06	3.00	0.00267	0.0731
DLBD	IN_SST	CEP126	0.17	0.05	3.36	0.000771	0.0473
DLBD	IN_VIP	CEP126	0.14	0.05	2.90	0.00379	0.0691
DLBD	Micro	CEP126	0.09	0.11	0.89	0.374	0.738
DLBD	OPC	CEP126	-0.01	0.04	-0.17	0.866	0.981
DLBD	Oligo	CEP126	0.10	0.04	2.27	0.0234	0.0962
DLBD	PC	CEP126	-0.17	0.68	-0.25	0.801	0.981
DLBD	VLMC	CEP126	-0.05	0.10	-0.45	0.656	0.925
DLBD	Adaptive	CEP128	0.50	0.24	2.06	0.0395	0.99
DLBD	Astro	CEP128	-0.22	0.06	-3.78	0.000159	0.00245
DLBD	EN_L2_3_IT	CEP128	-0.04	0.05	-0.93	0.351	0.644
DLBD	EN_L3_5_IT_1	CEP128	0.11	0.07	1.51	0.131	0.427
DLBD	EN_L3_5_IT_2	CEP128	0.07	0.06	1.10	0.271	0.594
DLBD	EN_L3_5_IT_3	CEP128	0.09	0.06	1.57	0.117	0.341
DLBD	EN_L5_6_NP	CEP128	0.07	0.07	1.00	0.317	0.731
DLBD	EN_L5_ET	CEP128	-0.50	0.75	-0.67	0.504	0.93
DLBD	EN_L6B	CEP128	0.01	0.09	0.08	0.933	0.985
DLBD	EN_L6_CT	CEP128	0.05	0.08	0.66	0.512	0.807
DLBD	EN_L6_IT_1	CEP128	-0.16	0.08	-1.98	0.0475	0.45
DLBD	EN_L6_IT_2	CEP128	-0.05	0.09	-0.57	0.568	0.874
DLBD	Endo	CEP128	1.59	1.51	1.05	0.293	0.822
DLBD	IN_ADARB2	CEP128	-0.07	0.09	-0.77	0.443	0.85
DLBD	IN_LAMP5_LHX6	CEP128	0.04	0.10	0.46	0.646	0.907
DLBD	IN_LAMP5_RELN	CEP128	-0.02	0.07	-0.22	0.828	0.968
DLBD	IN_PVALB	CEP128	-0.06	0.06	-0.97	0.332	0.669
DLBD	IN_PVALB_CHC	CEP128	0.07	0.11	0.59	0.554	0.881
DLBD	IN_SST	CEP128	0.06	0.07	0.83	0.407	0.769
DLBD	IN_VIP	CEP128	-0.11	0.06	-1.78	0.0746	0.334
DLBD	Micro	CEP128	0.08	0.06	1.36	0.173	0.549
DLBD	OPC	CEP128	-0.07	0.05	-1.26	0.208	0.686
DLBD	Oligo	CEP128	0.11	0.05	2.30	0.0215	0.0909
DLBD	PC	CEP128	-0.34	0.17	-2.03	0.0422	0.543
DLBD	PVM	CEP128	0.18	0.20	0.91	0.365	0.772
DLBD	VLMC	CEP128	0.15	0.15	1.00	0.32	0.78
DLBD	Astro	CEP131	0.02	0.06	0.31	0.757	0.873
DLBD	EN_L2_3_IT	CEP131	-0.06	0.06	-0.95	0.345	0.639
DLBD	EN_L3_5_IT_2	CEP131	0.10	0.08	1.24	0.215	0.529
DLBD	EN_L3_5_IT_3	CEP131	0.05	0.08	0.66	0.51	0.747
DLBD	EN_L6_CT	CEP131	-0.16	1.43	-0.11	0.91	0.975
DLBD	EN_L6_IT_1	CEP131	1.48	4.34	0.34	0.733	0.952
DLBD	IN_PVALB	CEP131	-0.01	0.08	-0.09	0.93	0.981
DLBD	IN_SST	CEP131	0.02	0.10	0.15	0.881	0.972
DLBD	IN_VIP	CEP131	-0.04	0.08	-0.52	0.601	0.835
DLBD	Micro	CEP131	-0.15	0.11	-1.39	0.164	0.539
DLBD	OPC	CEP131	0.08	0.09	0.93	0.354	0.796
DLBD	Oligo	CEP131	-0.16	0.06	-2.80	0.00503	0.0317
DLBD	Astro	CEP135	0.02	0.06	0.32	0.752	0.869
DLBD	EN_L2_3_IT	CEP135	0.02	0.05	0.41	0.685	0.86
DLBD	EN_L3_5_IT_1	CEP135	0.11	0.08	1.42	0.156	0.466
DLBD	EN_L3_5_IT_2	CEP135	0.11	0.06	1.85	0.0637	0.286
DLBD	EN_L3_5_IT_3	CEP135	0.18	0.06	3.15	0.00164	0.025
DLBD	EN_L5_6_NP	CEP135	0.01	0.10	0.09	0.926	0.986
DLBD	EN_L6B	CEP135	-0.12	0.13	-0.95	0.344	0.717
DLBD	EN_L6_CT	CEP135	-0.03	0.10	-0.34	0.731	0.906
DLBD	EN_L6_IT_1	CEP135	-0.03	0.10	-0.25	0.801	0.968
DLBD	EN_L6_IT_2	CEP135	-0.07	0.13	-0.53	0.595	0.883
DLBD	Endo	CEP135	1.03	1.14	0.91	0.365	0.856
DLBD	IN_ADARB2	CEP135	0.04	0.11	0.38	0.702	0.936
DLBD	IN_LAMP5_LHX6	CEP135	0.00	0.12	0.01	0.996	0.999
DLBD	IN_LAMP5_RELN	CEP135	-0.17	0.13	-1.35	0.178	0.665
DLBD	IN_PVALB	CEP135	0.08	0.07	1.06	0.287	0.627
DLBD	IN_PVALB_CHC	CEP135	0.00	0.12	0.04	0.967	0.993
DLBD	IN_SST	CEP135	0.08	0.08	1.09	0.274	0.679
DLBD	IN_VIP	CEP135	0.17	0.07	2.30	0.0212	0.176
DLBD	Micro	CEP135	0.09	0.06	1.54	0.123	0.485
DLBD	OPC	CEP135	-0.01	0.07	-0.08	0.939	0.991
DLBD	Oligo	CEP135	0.01	0.04	0.36	0.715	0.857
DLBD	Astro	CEP152	0.14	0.07	2.04	0.0416	0.139
DLBD	EN_L2_3_IT	CEP152	0.05	0.10	0.50	0.618	0.823
DLBD	EN_L3_5_IT_1	CEP152	0.40	0.15	2.70	0.00702	0.0823
DLBD	EN_L3_5_IT_2	CEP152	0.08	0.10	0.74	0.457	0.751
DLBD	EN_L3_5_IT_3	CEP152	0.23	0.11	2.03	0.0423	0.185
DLBD	EN_L5_6_NP	CEP152	0.14	0.16	0.92	0.358	0.755
DLBD	EN_L5_ET	CEP152	1.28	0.90	1.42	0.156	0.753
DLBD	EN_L6B	CEP152	0.22	0.16	1.34	0.18	0.576
DLBD	EN_L6_CT	CEP152	0.23	0.13	1.77	0.076	0.37
DLBD	EN_L6_IT_1	CEP152	0.05	0.13	0.36	0.716	0.947
DLBD	EN_L6_IT_2	CEP152	0.34	0.13	2.56	0.0104	0.201
DLBD	Endo	CEP152	0.25	1.16	0.22	0.826	0.976
DLBD	IN_PVALB	CEP152	-0.07	0.09	-0.81	0.42	0.741
DLBD	IN_SST	CEP152	0.05	0.15	0.37	0.712	0.916
DLBD	IN_VIP	CEP152	0.89	0.63	1.41	0.158	0.474
DLBD	Micro	CEP152	0.00	0.09	0.05	0.962	0.992
DLBD	OPC	CEP152	-0.01	0.08	-0.19	0.85	0.979
DLBD	Oligo	CEP152	0.27	0.08	3.53	0.000411	0.00491
DLBD	Astro	CEP162	-0.03	0.05	-0.65	0.517	0.704
DLBD	EN_L2_3_IT	CEP162	0.08	0.04	1.95	0.0516	0.249
DLBD	EN_L3_5_IT_1	CEP162	0.04	0.06	0.72	0.474	0.771
DLBD	EN_L3_5_IT_2	CEP162	0.07	0.05	1.43	0.152	0.445
DLBD	EN_L3_5_IT_3	CEP162	0.15	0.05	3.12	0.00181	0.0266
DLBD	EN_L5_6_NP	CEP162	0.15	0.09	1.67	0.0939	0.495
DLBD	EN_L5_ET	CEP162	1.40	0.69	2.04	0.041	0.551
DLBD	EN_L6B	CEP162	0.07	0.07	0.96	0.338	0.714
DLBD	EN_L6_CT	CEP162	0.07	0.07	1.11	0.268	0.63
DLBD	EN_L6_IT_1	CEP162	0.05	0.07	0.76	0.447	0.866
DLBD	EN_L6_IT_2	CEP162	0.07	0.07	0.95	0.344	0.759
DLBD	Endo	CEP162	1.79	0.91	1.97	0.0489	0.545
DLBD	IN_ADARB2	CEP162	0.07	0.07	0.97	0.334	0.799
DLBD	IN_LAMP5_LHX6	CEP162	0.17	0.10	1.71	0.0864	0.438
DLBD	IN_LAMP5_RELN	CEP162	0.18	0.10	1.88	0.0596	0.452
DLBD	IN_PVALB	CEP162	0.09	0.07	1.36	0.174	0.499
DLBD	IN_PVALB_CHC	CEP162	0.19	0.09	1.99	0.0467	0.343
DLBD	IN_SST	CEP162	0.07	0.06	1.13	0.259	0.664
DLBD	IN_VIP	CEP162	0.07	0.04	1.55	0.12	0.416
DLBD	Micro	CEP162	0.02	0.06	0.38	0.706	0.912
DLBD	OPC	CEP162	-0.01	0.04	-0.32	0.748	0.955
DLBD	Oligo	CEP162	-0.02	0.04	-0.51	0.61	0.79
DLBD	PC	CEP162	-0.08	0.17	-0.45	0.651	0.945
DLBD	VLMC	CEP162	0.07	0.11	0.68	0.497	0.881
DLBD	Astro	CEP164	-0.03	0.04	-0.79	0.427	0.632
DLBD	EN_L2_3_IT	CEP164	0.01	0.04	0.24	0.808	0.923
DLBD	EN_L3_5_IT_1	CEP164	-0.04	0.05	-0.77	0.443	0.751
DLBD	EN_L3_5_IT_2	CEP164	0.08	0.04	1.96	0.0495	0.25
DLBD	EN_L3_5_IT_3	CEP164	0.03	0.05	0.60	0.547	0.771
DLBD	EN_L5_6_NP	CEP164	-0.11	0.07	-1.59	0.111	0.523
DLBD	EN_L5_ET	CEP164	-0.72	0.50	-1.44	0.149	0.752
DLBD	EN_L6B	CEP164	-0.07	0.08	-0.79	0.429	0.78
DLBD	EN_L6_CT	CEP164	0.02	0.06	0.37	0.713	0.898
DLBD	EN_L6_IT_1	CEP164	0.03	0.07	0.43	0.665	0.934
DLBD	EN_L6_IT_2	CEP164	-0.10	0.07	-1.42	0.154	0.591
DLBD	Endo	CEP164	0.81	1.33	0.61	0.543	0.92
DLBD	IN_ADARB2	CEP164	0.01	0.06	0.23	0.815	0.964
DLBD	IN_LAMP5_LHX6	CEP164	-0.00	0.05	-0.08	0.932	0.988
DLBD	IN_LAMP5_RELN	CEP164	0.02	0.05	0.44	0.66	0.928
DLBD	IN_PVALB	CEP164	0.01	0.04	0.31	0.758	0.927
DLBD	IN_PVALB_CHC	CEP164	0.01	0.09	0.06	0.95	0.991
DLBD	IN_SST	CEP164	0.03	0.05	0.74	0.459	0.801
DLBD	IN_VIP	CEP164	0.04	0.04	0.92	0.356	0.68
DLBD	Micro	CEP164	-0.08	0.07	-1.06	0.291	0.669
DLBD	OPC	CEP164	-0.04	0.04	-0.84	0.401	0.823
DLBD	Oligo	CEP164	-0.14	0.03	-4.17	3.11e-05	0.000723
DLBD	PC	CEP164	-0.60	0.80	-0.75	0.452	0.891
DLBD	VLMC	CEP164	0.04	0.13	0.30	0.762	0.942
DLBD	Astro	CEP170	-0.01	0.03	-0.22	0.822	0.912
DLBD	EN_L2_3_IT	CEP170	0.01	0.02	0.34	0.731	0.884
DLBD	EN_L3_5_IT_1	CEP170	-0.02	0.04	-0.67	0.502	0.792
DLBD	EN_L3_5_IT_2	CEP170	0.01	0.03	0.24	0.808	0.929
DLBD	EN_L3_5_IT_3	CEP170	0.05	0.03	1.59	0.112	0.331
DLBD	EN_L5_6_NP	CEP170	0.00	0.05	0.05	0.959	0.991
DLBD	EN_L5_ET	CEP170	-0.36	0.39	-0.90	0.369	0.887
DLBD	EN_L6B	CEP170	-0.03	0.05	-0.65	0.517	0.825
DLBD	EN_L6_CT	CEP170	0.01	0.04	0.31	0.757	0.916
DLBD	EN_L6_IT_1	CEP170	-0.00	0.04	-0.03	0.979	0.995
DLBD	EN_L6_IT_2	CEP170	0.06	0.05	1.30	0.194	0.641
DLBD	Endo	CEP170	0.08	0.09	0.88	0.379	0.863
DLBD	IN_ADARB2	CEP170	0.07	0.04	1.71	0.087	0.565
DLBD	IN_LAMP5_LHX6	CEP170	0.03	0.04	0.78	0.438	0.815
DLBD	IN_LAMP5_RELN	CEP170	0.01	0.04	0.31	0.753	0.947
DLBD	IN_PVALB	CEP170	0.02	0.03	0.67	0.506	0.802
DLBD	IN_PVALB_CHC	CEP170	0.03	0.05	0.60	0.549	0.881
DLBD	IN_SST	CEP170	0.02	0.03	0.66	0.507	0.83
DLBD	IN_VIP	CEP170	0.01	0.03	0.44	0.659	0.866
DLBD	Micro	CEP170	-0.04	0.04	-0.97	0.333	0.712
DLBD	OPC	CEP170	-0.05	0.03	-1.56	0.119	0.597
DLBD	Oligo	CEP170	-0.01	0.03	-0.40	0.688	0.839
DLBD	PC	CEP170	0.06	0.10	0.58	0.561	0.917
DLBD	PVM	CEP170	0.11	0.09	1.17	0.244	0.714
DLBD	VLMC	CEP170	0.12	0.11	1.10	0.271	0.75
DLBD	Astro	CEP170B	0.03	0.08	0.45	0.65	0.801
DLBD	EN_L2_3_IT	CEP170B	-0.02	0.05	-0.32	0.748	0.893
DLBD	EN_L3_5_IT_1	CEP170B	-0.12	0.08	-1.45	0.148	0.455
DLBD	EN_L3_5_IT_2	CEP170B	-0.07	0.06	-1.15	0.249	0.57
DLBD	EN_L3_5_IT_3	CEP170B	-0.09	0.06	-1.51	0.132	0.362
DLBD	EN_L5_6_NP	CEP170B	0.01	0.10	0.09	0.926	0.986
DLBD	EN_L6B	CEP170B	-0.05	0.11	-0.50	0.619	0.872
DLBD	EN_L6_CT	CEP170B	-0.11	0.09	-1.22	0.223	0.585
DLBD	EN_L6_IT_1	CEP170B	-0.13	0.09	-1.43	0.151	0.652
DLBD	EN_L6_IT_2	CEP170B	-0.13	0.10	-1.33	0.183	0.629
DLBD	IN_ADARB2	CEP170B	0.15	0.09	1.62	0.104	0.595
DLBD	IN_LAMP5_LHX6	CEP170B	-0.17	0.11	-1.58	0.115	0.494
DLBD	IN_LAMP5_RELN	CEP170B	0.06	0.10	0.56	0.576	0.903
DLBD	IN_PVALB	CEP170B	-0.06	0.06	-0.96	0.335	0.672
DLBD	IN_PVALB_CHC	CEP170B	-0.08	0.12	-0.67	0.5	0.857
DLBD	IN_SST	CEP170B	-0.02	0.08	-0.29	0.77	0.934
DLBD	IN_VIP	CEP170B	-0.05	0.06	-0.85	0.397	0.712
DLBD	OPC	CEP170B	0.02	0.09	0.21	0.831	0.973
DLBD	Oligo	CEP170B	-0.05	0.07	-0.63	0.527	0.728
DLBD	Astro	CEP19	0.00	0.08	0.05	0.963	0.982
DLBD	EN_L2_3_IT	CEP19	0.15	0.06	2.62	0.00874	0.0989
DLBD	EN_L3_5_IT_1	CEP19	0.13	0.11	1.19	0.236	0.571
DLBD	EN_L3_5_IT_2	CEP19	0.00	0.08	0.04	0.964	0.987
DLBD	EN_L3_5_IT_3	CEP19	0.11	0.08	1.41	0.157	0.402
DLBD	EN_L6_CT	CEP19	-0.95	1.59	-0.60	0.55	0.827
DLBD	EN_L6_IT_1	CEP19	-0.04	0.10	-0.38	0.707	0.946
DLBD	IN_PVALB	CEP19	0.08	0.07	1.12	0.262	0.6
DLBD	IN_SST	CEP19	0.14	0.10	1.44	0.149	0.542
DLBD	IN_VIP	CEP19	-0.02	0.08	-0.19	0.848	0.946
DLBD	Oligo	CEP19	0.05	0.09	0.63	0.53	0.731
DLBD	Adaptive	CEP192	0.05	0.14	0.35	0.726	0.99
DLBD	Astro	CEP192	-0.12	0.04	-3.42	0.000618	0.00661
DLBD	EN_L2_3_IT	CEP192	-0.02	0.02	-0.77	0.441	0.712
DLBD	EN_L3_5_IT_1	CEP192	0.03	0.04	0.82	0.411	0.73
DLBD	EN_L3_5_IT_2	CEP192	0.04	0.03	1.15	0.25	0.571
DLBD	EN_L3_5_IT_3	CEP192	-0.01	0.03	-0.35	0.724	0.881
DLBD	EN_L5_6_NP	CEP192	-0.05	0.05	-1.02	0.307	0.725
DLBD	EN_L5_ET	CEP192	0.79	0.41	1.95	0.0517	0.591
DLBD	EN_L6B	CEP192	-0.06	0.05	-1.28	0.202	0.596
DLBD	EN_L6_CT	CEP192	-0.07	0.04	-1.74	0.0816	0.384
DLBD	EN_L6_IT_1	CEP192	0.00	0.05	0.10	0.922	0.988
DLBD	EN_L6_IT_2	CEP192	0.01	0.05	0.12	0.907	0.98
DLBD	Endo	CEP192	-0.27	0.11	-2.51	0.0121	0.325
DLBD	IN_ADARB2	CEP192	0.01	0.04	0.23	0.818	0.964
DLBD	IN_LAMP5_LHX6	CEP192	0.01	0.05	0.31	0.758	0.94
DLBD	IN_LAMP5_RELN	CEP192	0.02	0.04	0.39	0.697	0.933
DLBD	IN_PVALB	CEP192	-0.04	0.03	-1.10	0.272	0.611
DLBD	IN_PVALB_CHC	CEP192	0.03	0.05	0.48	0.634	0.91
DLBD	IN_SST	CEP192	-0.01	0.03	-0.27	0.786	0.94
DLBD	IN_VIP	CEP192	0.01	0.03	0.54	0.589	0.831
DLBD	Micro	CEP192	0.04	0.04	1.04	0.3	0.68
DLBD	OPC	CEP192	-0.03	0.03	-1.06	0.289	0.757
DLBD	Oligo	CEP192	-0.09	0.03	-2.93	0.00335	0.0236
DLBD	PC	CEP192	-0.25	0.13	-1.86	0.0623	0.611
DLBD	PVM	CEP192	0.19	0.15	1.26	0.208	0.696
DLBD	VLMC	CEP192	0.08	0.11	0.71	0.479	0.87
DLBD	Astro	CEP20	0.08	0.05	1.70	0.0896	0.234
DLBD	EN_L2_3_IT	CEP20	0.00	0.04	0.07	0.947	0.983
DLBD	EN_L3_5_IT_1	CEP20	-0.06	0.07	-0.89	0.375	0.704
DLBD	EN_L3_5_IT_2	CEP20	0.04	0.05	0.68	0.495	0.777
DLBD	EN_L3_5_IT_3	CEP20	0.10	0.05	1.81	0.0704	0.25
DLBD	EN_L5_6_NP	CEP20	-0.02	0.09	-0.16	0.869	0.971
DLBD	EN_L6B	CEP20	-0.03	0.09	-0.38	0.707	0.908
DLBD	EN_L6_CT	CEP20	-0.03	0.07	-0.46	0.645	0.872
DLBD	EN_L6_IT_1	CEP20	-0.07	0.08	-0.87	0.385	0.838
DLBD	EN_L6_IT_2	CEP20	0.09	0.10	0.88	0.378	0.777
DLBD	IN_ADARB2	CEP20	0.09	0.08	1.02	0.308	0.787
DLBD	IN_LAMP5_LHX6	CEP20	0.04	0.08	0.46	0.648	0.907
DLBD	IN_LAMP5_RELN	CEP20	-0.03	0.06	-0.41	0.684	0.932
DLBD	IN_PVALB	CEP20	-0.01	0.05	-0.25	0.806	0.941
DLBD	IN_PVALB_CHC	CEP20	-0.04	0.12	-0.35	0.727	0.94
DLBD	IN_SST	CEP20	-0.10	0.07	-1.47	0.142	0.531
DLBD	IN_VIP	CEP20	0.04	0.05	0.68	0.496	0.777
DLBD	Micro	CEP20	-0.01	0.08	-0.19	0.849	0.969
DLBD	OPC	CEP20	0.08	0.06	1.39	0.163	0.648
DLBD	Oligo	CEP20	-0.00	0.03	-0.10	0.918	0.963
DLBD	Astro	CEP250	0.08	0.05	1.74	0.0825	0.222
DLBD	EN_L2_3_IT	CEP250	-0.01	0.03	-0.32	0.748	0.893
DLBD	EN_L3_5_IT_1	CEP250	0.04	0.06	0.69	0.491	0.784
DLBD	EN_L3_5_IT_2	CEP250	0.08	0.04	1.87	0.0619	0.282
DLBD	EN_L3_5_IT_3	CEP250	0.02	0.04	0.56	0.578	0.788
DLBD	EN_L5_6_NP	CEP250	0.00	0.07	0.03	0.974	0.996
DLBD	EN_L5_ET	CEP250	-0.42	0.86	-0.49	0.625	0.952
DLBD	EN_L6B	CEP250	0.12	0.08	1.53	0.126	0.502
DLBD	EN_L6_CT	CEP250	-0.09	0.07	-1.30	0.194	0.552
DLBD	EN_L6_IT_1	CEP250	-0.03	0.07	-0.49	0.623	0.923
DLBD	EN_L6_IT_2	CEP250	-0.04	0.09	-0.48	0.633	0.896
DLBD	IN_ADARB2	CEP250	0.10	0.06	1.50	0.134	0.642
DLBD	IN_LAMP5_LHX6	CEP250	-0.03	0.08	-0.34	0.737	0.933
DLBD	IN_LAMP5_RELN	CEP250	0.07	0.06	1.08	0.279	0.756
DLBD	IN_PVALB	CEP250	-0.01	0.04	-0.22	0.822	0.947
DLBD	IN_PVALB_CHC	CEP250	0.00	0.08	0.00	0.999	1
DLBD	IN_SST	CEP250	0.01	0.05	0.11	0.914	0.979
DLBD	IN_VIP	CEP250	0.04	0.04	1.00	0.32	0.65
DLBD	Micro	CEP250	0.07	0.07	0.93	0.351	0.725
DLBD	OPC	CEP250	-0.06	0.05	-1.19	0.236	0.714
DLBD	Oligo	CEP250	0.08	0.04	2.29	0.0221	0.0925
DLBD	Astro	CEP290	0.02	0.05	0.44	0.658	0.807
DLBD	EN_L2_3_IT	CEP290	0.05	0.03	1.46	0.145	0.422
DLBD	EN_L3_5_IT_1	CEP290	0.04	0.04	0.99	0.324	0.659
DLBD	EN_L3_5_IT_2	CEP290	0.08	0.04	2.05	0.0399	0.223
DLBD	EN_L3_5_IT_3	CEP290	0.06	0.04	1.40	0.163	0.41
DLBD	EN_L5_6_NP	CEP290	0.08	0.05	1.46	0.145	0.57
DLBD	EN_L5_ET	CEP290	-0.23	0.43	-0.53	0.596	0.947
DLBD	EN_L6B	CEP290	0.06	0.06	1.04	0.3	0.686
DLBD	EN_L6_CT	CEP290	0.04	0.05	0.85	0.398	0.744
DLBD	EN_L6_IT_1	CEP290	0.07	0.06	1.17	0.244	0.75
DLBD	EN_L6_IT_2	CEP290	0.10	0.06	1.76	0.0784	0.478
DLBD	Endo	CEP290	0.21	0.12	1.75	0.0795	0.625
DLBD	IN_ADARB2	CEP290	0.07	0.05	1.31	0.191	0.707
DLBD	IN_LAMP5_LHX6	CEP290	0.05	0.05	1.04	0.299	0.718
DLBD	IN_LAMP5_RELN	CEP290	0.02	0.05	0.31	0.755	0.947
DLBD	IN_PVALB	CEP290	0.07	0.04	1.68	0.0927	0.37
DLBD	IN_PVALB_CHC	CEP290	0.02	0.05	0.30	0.766	0.954
DLBD	IN_SST	CEP290	0.08	0.05	1.79	0.0736	0.413
DLBD	IN_VIP	CEP290	0.07	0.04	1.80	0.0722	0.33
DLBD	Micro	CEP290	0.15	0.06	2.59	0.00954	0.13
DLBD	OPC	CEP290	-0.01	0.04	-0.18	0.855	0.98
DLBD	Oligo	CEP290	0.02	0.03	0.58	0.562	0.754
DLBD	PC	CEP290	0.20	0.10	1.99	0.0463	0.564
DLBD	PVM	CEP290	0.22	0.18	1.21	0.225	0.708
DLBD	VLMC	CEP290	-0.03	0.12	-0.21	0.837	0.964
DLBD	Astro	CEP295	0.05	0.04	1.31	0.19	0.383
DLBD	EN_L2_3_IT	CEP295	-0.01	0.03	-0.42	0.673	0.852
DLBD	EN_L3_5_IT_1	CEP295	-0.01	0.04	-0.27	0.789	0.931
DLBD	EN_L3_5_IT_2	CEP295	0.04	0.04	0.99	0.322	0.641
DLBD	EN_L3_5_IT_3	CEP295	0.03	0.04	0.69	0.49	0.733
DLBD	EN_L5_6_NP	CEP295	-0.03	0.07	-0.37	0.714	0.926
DLBD	EN_L5_ET	CEP295	-0.24	0.44	-0.54	0.591	0.947
DLBD	EN_L6B	CEP295	-0.06	0.06	-0.91	0.363	0.732
DLBD	EN_L6_CT	CEP295	-0.00	0.05	-0.04	0.966	0.991
DLBD	EN_L6_IT_1	CEP295	0.01	0.06	0.09	0.925	0.988
DLBD	EN_L6_IT_2	CEP295	0.05	0.06	0.85	0.398	0.783
DLBD	Endo	CEP295	-0.51	0.92	-0.55	0.582	0.929
DLBD	IN_ADARB2	CEP295	0.04	0.05	0.85	0.393	0.829
DLBD	IN_LAMP5_LHX6	CEP295	0.03	0.07	0.47	0.637	0.905
DLBD	IN_LAMP5_RELN	CEP295	-0.03	0.06	-0.56	0.578	0.904
DLBD	IN_PVALB	CEP295	-0.04	0.04	-1.06	0.29	0.63
DLBD	IN_PVALB_CHC	CEP295	-0.07	0.07	-1.00	0.319	0.749
DLBD	IN_SST	CEP295	0.01	0.04	0.20	0.844	0.959
DLBD	IN_VIP	CEP295	-0.01	0.03	-0.35	0.726	0.903
DLBD	Micro	CEP295	0.02	0.05	0.28	0.782	0.943
DLBD	OPC	CEP295	-0.02	0.04	-0.36	0.72	0.948
DLBD	Oligo	CEP295	0.04	0.03	1.43	0.153	0.349
DLBD	PC	CEP295	-0.01	0.81	-0.02	0.988	1
DLBD	Adaptive	CEP350	-0.02	0.15	-0.13	0.899	0.99
DLBD	Astro	CEP350	-0.07	0.05	-1.32	0.187	0.379
DLBD	EN_L2_3_IT	CEP350	0.00	0.02	0.03	0.979	0.993
DLBD	EN_L3_5_IT_1	CEP350	-0.02	0.03	-0.60	0.549	0.82
DLBD	EN_L3_5_IT_2	CEP350	-0.03	0.03	-1.05	0.294	0.617
DLBD	EN_L3_5_IT_3	CEP350	0.04	0.03	1.52	0.128	0.356
DLBD	EN_L5_6_NP	CEP350	-0.03	0.04	-0.73	0.468	0.814
DLBD	EN_L5_ET	CEP350	0.33	0.44	0.75	0.455	0.919
DLBD	EN_L6B	CEP350	-0.01	0.05	-0.17	0.866	0.963
DLBD	EN_L6_CT	CEP350	0.03	0.03	0.74	0.461	0.783
DLBD	EN_L6_IT_1	CEP350	-0.01	0.04	-0.27	0.786	0.966
DLBD	EN_L6_IT_2	CEP350	0.06	0.05	1.26	0.208	0.651
DLBD	Endo	CEP350	0.05	0.10	0.48	0.63	0.938
DLBD	IN_ADARB2	CEP350	0.00	0.04	0.05	0.957	0.99
DLBD	IN_LAMP5_LHX6	CEP350	0.03	0.04	0.80	0.423	0.806
DLBD	IN_LAMP5_RELN	CEP350	0.03	0.04	0.79	0.43	0.849
DLBD	IN_PVALB	CEP350	-0.01	0.03	-0.53	0.596	0.853
DLBD	IN_PVALB_CHC	CEP350	0.06	0.05	1.40	0.161	0.592
DLBD	IN_SST	CEP350	0.03	0.03	0.84	0.401	0.765
DLBD	IN_VIP	CEP350	-0.02	0.02	-0.95	0.343	0.669
DLBD	Micro	CEP350	0.02	0.05	0.40	0.692	0.908
DLBD	OPC	CEP350	-0.03	0.03	-1.31	0.192	0.673
DLBD	Oligo	CEP350	-0.03	0.02	-1.27	0.205	0.419
DLBD	PC	CEP350	0.09	0.08	1.20	0.23	0.803
DLBD	PVM	CEP350	0.23	0.12	1.90	0.0571	0.528
DLBD	SMC	CEP350	0.28	0.21	1.37	0.172	0.933
DLBD	VLMC	CEP350	0.11	0.09	1.15	0.252	0.743
DLBD	Astro	CEP41	-0.10	0.06	-1.75	0.0804	0.218
DLBD	EN_L2_3_IT	CEP41	0.12	0.05	2.46	0.0138	0.125
DLBD	EN_L3_5_IT_1	CEP41	0.13	0.07	1.72	0.085	0.345
DLBD	EN_L3_5_IT_2	CEP41	0.06	0.06	1.13	0.258	0.581
DLBD	EN_L3_5_IT_3	CEP41	0.11	0.06	1.75	0.08	0.27
DLBD	EN_L5_6_NP	CEP41	1.79	1.16	1.55	0.121	0.537
DLBD	EN_L6B	CEP41	0.11	0.10	1.12	0.261	0.652
DLBD	EN_L6_CT	CEP41	0.04	0.09	0.45	0.65	0.874
DLBD	EN_L6_IT_1	CEP41	0.07	0.09	0.71	0.476	0.873
DLBD	EN_L6_IT_2	CEP41	0.13	0.12	1.07	0.286	0.722
DLBD	IN_ADARB2	CEP41	0.16	0.10	1.52	0.13	0.635
DLBD	IN_LAMP5_LHX6	CEP41	-0.06	0.12	-0.47	0.638	0.905
DLBD	IN_LAMP5_RELN	CEP41	0.08	0.09	0.85	0.397	0.83
DLBD	IN_PVALB	CEP41	-0.03	0.07	-0.42	0.675	0.892
DLBD	IN_SST	CEP41	0.02	0.08	0.23	0.815	0.948
DLBD	IN_VIP	CEP41	0.08	0.06	1.32	0.187	0.51
DLBD	Micro	CEP41	-0.00	0.09	-0.06	0.955	0.991
DLBD	OPC	CEP41	-0.20	0.06	-3.40	0.000684	0.104
DLBD	Oligo	CEP41	-0.27	0.05	-5.39	7.14e-08	7e-06
DLBD	Astro	CEP44	-0.22	0.04	-5.18	2.21e-07	1.69e-05
DLBD	EN_L2_3_IT	CEP44	-0.05	0.04	-1.30	0.194	0.489
DLBD	EN_L3_5_IT_1	CEP44	0.10	0.06	1.63	0.104	0.381
DLBD	EN_L3_5_IT_2	CEP44	-0.02	0.05	-0.54	0.589	0.828
DLBD	EN_L3_5_IT_3	CEP44	0.00	0.05	0.04	0.964	0.989
DLBD	EN_L5_6_NP	CEP44	-0.00	0.08	-0.04	0.965	0.993
DLBD	EN_L5_ET	CEP44	-1.46	0.89	-1.64	0.101	0.703
DLBD	EN_L6B	CEP44	0.00	0.08	0.06	0.949	0.987
DLBD	EN_L6_CT	CEP44	-0.00	0.06	-0.03	0.979	0.993
DLBD	EN_L6_IT_1	CEP44	0.01	0.08	0.09	0.926	0.988
DLBD	EN_L6_IT_2	CEP44	-0.04	0.08	-0.57	0.569	0.875
DLBD	Endo	CEP44	-0.34	1.16	-0.29	0.771	0.964
DLBD	IN_ADARB2	CEP44	-0.10	0.06	-1.56	0.12	0.622
DLBD	IN_LAMP5_LHX6	CEP44	-0.08	0.07	-1.09	0.274	0.699
DLBD	IN_LAMP5_RELN	CEP44	-0.02	0.07	-0.34	0.737	0.943
DLBD	IN_PVALB	CEP44	-0.11	0.05	-2.20	0.0281	0.196
DLBD	IN_PVALB_CHC	CEP44	-0.03	0.09	-0.36	0.719	0.937
DLBD	IN_SST	CEP44	-0.06	0.05	-1.16	0.247	0.653
DLBD	IN_VIP	CEP44	0.02	0.04	0.56	0.575	0.823
DLBD	Micro	CEP44	-0.04	0.06	-0.66	0.506	0.817
DLBD	OPC	CEP44	-0.05	0.04	-1.34	0.182	0.663
DLBD	Oligo	CEP44	-0.16	0.03	-4.93	8.11e-07	4.3e-05
DLBD	PC	CEP44	0.51	0.89	0.57	0.567	0.918
DLBD	VLMC	CEP44	0.09	0.14	0.65	0.517	0.888
DLBD	EN_L2_3_IT	CEP55	-0.13	0.14	-0.92	0.356	0.648
DLBD	Oligo	CEP55	-0.08	0.12	-0.67	0.502	0.711
DLBD	Astro	CEP57	-0.05	0.04	-1.29	0.195	0.389
DLBD	EN_L2_3_IT	CEP57	-0.05	0.03	-1.52	0.129	0.397
DLBD	EN_L3_5_IT_1	CEP57	-0.09	0.05	-1.92	0.0553	0.275
DLBD	EN_L3_5_IT_2	CEP57	-0.06	0.04	-1.48	0.138	0.424
DLBD	EN_L3_5_IT_3	CEP57	-0.08	0.04	-2.06	0.0393	0.178
DLBD	EN_L5_6_NP	CEP57	-0.08	0.06	-1.46	0.145	0.57
DLBD	EN_L5_ET	CEP57	-1.05	0.58	-1.79	0.0727	0.653
DLBD	EN_L6B	CEP57	-0.14	0.07	-1.90	0.0575	0.358
DLBD	EN_L6_CT	CEP57	-0.04	0.05	-0.82	0.413	0.757
DLBD	EN_L6_IT_1	CEP57	-0.06	0.06	-1.04	0.297	0.789
DLBD	EN_L6_IT_2	CEP57	-0.03	0.07	-0.45	0.652	0.905
DLBD	Endo	CEP57	-0.06	0.13	-0.44	0.658	0.944
DLBD	IN_ADARB2	CEP57	-0.05	0.05	-1.07	0.283	0.768
DLBD	IN_LAMP5_LHX6	CEP57	-0.04	0.05	-0.74	0.461	0.828
DLBD	IN_LAMP5_RELN	CEP57	-0.11	0.05	-2.26	0.0238	0.309
DLBD	IN_PVALB	CEP57	-0.08	0.04	-2.25	0.0242	0.18
DLBD	IN_PVALB_CHC	CEP57	-0.11	0.06	-1.80	0.0722	0.428
DLBD	IN_SST	CEP57	0.02	0.04	0.37	0.712	0.916
DLBD	IN_VIP	CEP57	-0.10	0.04	-2.78	0.0054	0.084
DLBD	Micro	CEP57	-0.01	0.05	-0.21	0.834	0.963
DLBD	OPC	CEP57	-0.08	0.04	-2.25	0.0245	0.35
DLBD	Oligo	CEP57	0.03	0.04	0.92	0.358	0.586
DLBD	PC	CEP57	-0.28	0.13	-2.13	0.0333	0.512
DLBD	VLMC	CEP57	0.01	0.14	0.09	0.929	0.979
DLBD	Astro	CEP57L1	0.01	0.04	0.14	0.887	0.945
DLBD	EN_L2_3_IT	CEP57L1	0.01	0.03	0.29	0.775	0.906
DLBD	EN_L3_5_IT_1	CEP57L1	-0.04	0.05	-0.68	0.497	0.789
DLBD	EN_L3_5_IT_2	CEP57L1	0.04	0.03	1.26	0.207	0.52
DLBD	EN_L3_5_IT_3	CEP57L1	-0.02	0.04	-0.43	0.669	0.849
DLBD	EN_L5_6_NP	CEP57L1	0.10	0.09	1.19	0.236	0.663
DLBD	EN_L5_ET	CEP57L1	-0.91	0.65	-1.41	0.16	0.754
DLBD	EN_L6B	CEP57L1	-0.01	0.07	-0.16	0.874	0.965
DLBD	EN_L6_CT	CEP57L1	-0.07	0.06	-1.19	0.236	0.597
DLBD	EN_L6_IT_1	CEP57L1	-0.06	0.06	-0.98	0.327	0.809
DLBD	EN_L6_IT_2	CEP57L1	-0.06	0.07	-0.77	0.439	0.805
DLBD	Endo	CEP57L1	0.65	1.27	0.52	0.606	0.935
DLBD	IN_ADARB2	CEP57L1	0.01	0.07	0.12	0.901	0.98
DLBD	IN_LAMP5_LHX6	CEP57L1	0.01	0.08	0.14	0.889	0.976
DLBD	IN_LAMP5_RELN	CEP57L1	0.06	0.07	0.80	0.421	0.843
DLBD	IN_PVALB	CEP57L1	-0.05	0.04	-1.51	0.13	0.436
DLBD	IN_PVALB_CHC	CEP57L1	-0.03	0.08	-0.31	0.754	0.953
DLBD	IN_SST	CEP57L1	-0.01	0.05	-0.23	0.818	0.949
DLBD	IN_VIP	CEP57L1	0.02	0.04	0.46	0.646	0.86
DLBD	Micro	CEP57L1	0.01	0.07	0.14	0.885	0.976
DLBD	OPC	CEP57L1	-0.02	0.04	-0.45	0.654	0.925
DLBD	Oligo	CEP57L1	-0.09	0.03	-2.78	0.00544	0.0337
DLBD	PC	CEP57L1	0.10	1.21	0.09	0.932	0.995
DLBD	VLMC	CEP57L1	0.13	0.15	0.92	0.359	0.8
DLBD	Astro	CEP68	-0.07	0.04	-1.68	0.0932	0.24
DLBD	EN_L2_3_IT	CEP68	-0.07	0.04	-1.96	0.0504	0.247
DLBD	EN_L3_5_IT_1	CEP68	-0.04	0.06	-0.78	0.438	0.748
DLBD	EN_L3_5_IT_2	CEP68	-0.07	0.04	-1.62	0.106	0.372
DLBD	EN_L3_5_IT_3	CEP68	-0.03	0.04	-0.76	0.445	0.703
DLBD	EN_L5_6_NP	CEP68	-0.12	0.07	-1.61	0.106	0.516
DLBD	EN_L5_ET	CEP68	0.59	0.57	1.03	0.304	0.865
DLBD	EN_L6B	CEP68	-0.08	0.07	-1.11	0.269	0.66
DLBD	EN_L6_CT	CEP68	-0.13	0.06	-2.20	0.0281	0.229
DLBD	EN_L6_IT_1	CEP68	-0.08	0.07	-1.26	0.207	0.717
DLBD	EN_L6_IT_2	CEP68	-0.12	0.08	-1.45	0.147	0.584
DLBD	Endo	CEP68	0.00	0.14	0.02	0.985	0.997
DLBD	IN_ADARB2	CEP68	0.05	0.06	0.82	0.413	0.838
DLBD	IN_LAMP5_LHX6	CEP68	-0.04	0.06	-0.60	0.548	0.874
DLBD	IN_LAMP5_RELN	CEP68	0.04	0.05	0.82	0.41	0.838
DLBD	IN_PVALB	CEP68	-0.04	0.04	-0.84	0.403	0.729
DLBD	IN_PVALB_CHC	CEP68	-0.01	0.07	-0.20	0.838	0.971
DLBD	IN_SST	CEP68	-0.04	0.05	-0.89	0.372	0.743
DLBD	IN_VIP	CEP68	-0.06	0.04	-1.62	0.105	0.391
DLBD	Micro	CEP68	-0.15	0.08	-1.95	0.0506	0.326
DLBD	OPC	CEP68	-0.04	0.04	-1.10	0.273	0.745
DLBD	Oligo	CEP68	-0.03	0.03	-1.13	0.26	0.485
DLBD	PC	CEP68	-0.75	0.65	-1.16	0.246	0.812
DLBD	Astro	CEP70	-0.17	0.04	-4.50	6.91e-06	0.000233
DLBD	EN_L2_3_IT	CEP70	0.05	0.03	1.66	0.097	0.346
DLBD	EN_L3_5_IT_1	CEP70	0.09	0.04	2.06	0.0393	0.228
DLBD	EN_L3_5_IT_2	CEP70	0.12	0.04	3.05	0.0023	0.0384
DLBD	EN_L3_5_IT_3	CEP70	0.10	0.04	2.71	0.00682	0.0626
DLBD	EN_L5_6_NP	CEP70	0.06	0.06	1.12	0.261	0.686
DLBD	EN_L5_ET	CEP70	0.29	0.50	0.58	0.56	0.943
DLBD	EN_L6B	CEP70	0.23	0.07	3.31	0.000929	0.0485
DLBD	EN_L6_CT	CEP70	0.04	0.05	0.81	0.415	0.758
DLBD	EN_L6_IT_1	CEP70	0.11	0.06	1.77	0.077	0.534
DLBD	EN_L6_IT_2	CEP70	0.06	0.05	1.21	0.225	0.667
DLBD	Endo	CEP70	-0.13	0.13	-1.01	0.312	0.83
DLBD	IN_ADARB2	CEP70	0.10	0.04	2.14	0.0326	0.4
DLBD	IN_LAMP5_LHX6	CEP70	0.10	0.06	1.78	0.0752	0.414
DLBD	IN_LAMP5_RELN	CEP70	0.08	0.05	1.64	0.1	0.541
DLBD	IN_PVALB	CEP70	0.07	0.03	2.26	0.0237	0.179
DLBD	IN_PVALB_CHC	CEP70	0.10	0.06	1.74	0.0812	0.447
DLBD	IN_SST	CEP70	0.09	0.04	2.12	0.0336	0.293
DLBD	IN_VIP	CEP70	0.05	0.03	1.65	0.099	0.379
DLBD	Micro	CEP70	0.04	0.06	0.65	0.517	0.824
DLBD	OPC	CEP70	-0.03	0.04	-0.87	0.386	0.818
DLBD	Oligo	CEP70	-0.04	0.04	-1.03	0.301	0.53
DLBD	PC	CEP70	-0.15	0.13	-1.16	0.246	0.812
DLBD	VLMC	CEP70	0.23	0.13	1.80	0.0711	0.546
DLBD	Astro	CEP72	-0.12	0.08	-1.42	0.155	0.337
DLBD	EN_L2_3_IT	CEP72	0.03	0.07	0.42	0.673	0.852
DLBD	EN_L3_5_IT_1	CEP72	-0.07	0.10	-0.67	0.503	0.792
DLBD	EN_L3_5_IT_2	CEP72	-0.01	0.09	-0.08	0.932	0.974
DLBD	EN_L3_5_IT_3	CEP72	0.05	0.09	0.61	0.541	0.768
DLBD	EN_L5_6_NP	CEP72	-0.24	1.33	-0.18	0.857	0.967
DLBD	EN_L6B	CEP72	0.19	0.12	1.61	0.108	0.472
DLBD	EN_L6_CT	CEP72	0.01	0.11	0.06	0.955	0.988
DLBD	EN_L6_IT_1	CEP72	-0.05	0.10	-0.49	0.621	0.922
DLBD	IN_ADARB2	CEP72	-0.04	0.12	-0.32	0.746	0.948
DLBD	IN_LAMP5_RELN	CEP72	-0.06	0.13	-0.51	0.607	0.914
DLBD	IN_PVALB	CEP72	0.14	0.10	1.42	0.157	0.476
DLBD	IN_SST	CEP72	-0.10	0.11	-0.92	0.356	0.739
DLBD	IN_VIP	CEP72	-0.06	0.10	-0.62	0.534	0.799
DLBD	Micro	CEP72	-0.03	0.09	-0.38	0.707	0.912
DLBD	OPC	CEP72	0.22	0.09	2.48	0.013	0.287
DLBD	Oligo	CEP72	-0.02	0.07	-0.27	0.785	0.896
DLBD	Astro	CEP76	-0.03	0.07	-0.41	0.683	0.824
DLBD	EN_L2_3_IT	CEP76	0.02	0.05	0.32	0.748	0.893
DLBD	EN_L3_5_IT_1	CEP76	0.04	0.07	0.60	0.547	0.818
DLBD	EN_L3_5_IT_2	CEP76	-0.00	0.05	-0.09	0.931	0.974
DLBD	EN_L3_5_IT_3	CEP76	0.06	0.05	1.13	0.257	0.525
DLBD	EN_L5_6_NP	CEP76	-0.02	0.09	-0.22	0.824	0.958
DLBD	EN_L5_ET	CEP76	0.52	0.82	0.64	0.525	0.938
DLBD	EN_L6B	CEP76	0.06	0.09	0.63	0.531	0.832
DLBD	EN_L6_CT	CEP76	0.09	0.09	0.96	0.337	0.695
DLBD	EN_L6_IT_1	CEP76	0.06	0.09	0.69	0.487	0.881
DLBD	EN_L6_IT_2	CEP76	0.11	0.10	1.08	0.278	0.717
DLBD	IN_ADARB2	CEP76	-0.04	0.08	-0.50	0.616	0.914
DLBD	IN_LAMP5_LHX6	CEP76	-0.01	0.10	-0.10	0.917	0.982
DLBD	IN_LAMP5_RELN	CEP76	0.12	0.08	1.54	0.122	0.586
DLBD	IN_PVALB	CEP76	0.02	0.06	0.40	0.689	0.898
DLBD	IN_PVALB_CHC	CEP76	0.09	0.10	0.86	0.392	0.796
DLBD	IN_SST	CEP76	0.01	0.07	0.18	0.857	0.964
DLBD	IN_VIP	CEP76	-0.02	0.06	-0.39	0.7	0.89
DLBD	Micro	CEP76	0.09	0.10	0.93	0.351	0.725
DLBD	OPC	CEP76	0.01	0.06	0.20	0.843	0.977
DLBD	Oligo	CEP76	-0.09	0.05	-1.87	0.0612	0.189
DLBD	Astro	CEP78	-0.11	0.04	-2.65	0.00797	0.0439
DLBD	EN_L2_3_IT	CEP78	0.03	0.03	0.87	0.382	0.667
DLBD	EN_L3_5_IT_1	CEP78	-0.00	0.05	-0.08	0.936	0.981
DLBD	EN_L3_5_IT_2	CEP78	-0.01	0.04	-0.26	0.794	0.925
DLBD	EN_L3_5_IT_3	CEP78	0.05	0.04	1.35	0.178	0.432
DLBD	EN_L5_6_NP	CEP78	-0.01	0.07	-0.15	0.881	0.974
DLBD	EN_L5_ET	CEP78	0.20	0.67	0.29	0.769	0.967
DLBD	EN_L6B	CEP78	-0.02	0.07	-0.33	0.74	0.921
DLBD	EN_L6_CT	CEP78	-0.01	0.06	-0.12	0.901	0.972
DLBD	EN_L6_IT_1	CEP78	0.03	0.06	0.44	0.657	0.933
DLBD	EN_L6_IT_2	CEP78	-0.07	0.07	-1.06	0.287	0.723
DLBD	IN_ADARB2	CEP78	0.04	0.06	0.57	0.567	0.902
DLBD	IN_LAMP5_LHX6	CEP78	0.19	0.08	2.37	0.0179	0.209
DLBD	IN_LAMP5_RELN	CEP78	0.07	0.08	0.84	0.401	0.833
DLBD	IN_PVALB	CEP78	-0.04	0.05	-0.81	0.416	0.739
DLBD	IN_PVALB_CHC	CEP78	-0.01	0.09	-0.11	0.915	0.988
DLBD	IN_SST	CEP78	0.06	0.05	1.25	0.21	0.617
DLBD	IN_VIP	CEP78	0.05	0.04	1.26	0.207	0.536
DLBD	Micro	CEP78	0.01	0.08	0.10	0.924	0.983
DLBD	OPC	CEP78	-0.06	0.04	-1.47	0.142	0.624
DLBD	Oligo	CEP78	0.00	0.04	0.10	0.924	0.966
DLBD	Astro	CEP83	-0.19	0.04	-4.81	1.51e-06	7.6e-05
DLBD	EN_L2_3_IT	CEP83	-0.03	0.04	-0.68	0.494	0.748
DLBD	EN_L3_5_IT_1	CEP83	-0.05	0.05	-0.93	0.351	0.685
DLBD	EN_L3_5_IT_2	CEP83	-0.07	0.05	-1.36	0.173	0.473
DLBD	EN_L3_5_IT_3	CEP83	-0.08	0.05	-1.52	0.127	0.355
DLBD	EN_L5_6_NP	CEP83	-0.11	0.09	-1.18	0.236	0.663
DLBD	EN_L5_ET	CEP83	0.31	0.68	0.45	0.65	0.954
DLBD	EN_L6B	CEP83	-0.03	0.09	-0.32	0.747	0.924
DLBD	EN_L6_CT	CEP83	-0.17	0.06	-2.73	0.00632	0.111
DLBD	EN_L6_IT_1	CEP83	-0.01	0.06	-0.16	0.873	0.98
DLBD	EN_L6_IT_2	CEP83	0.00	0.08	0.05	0.958	0.99
DLBD	Endo	CEP83	1.17	0.88	1.32	0.187	0.757
DLBD	IN_ADARB2	CEP83	-0.11	0.06	-1.73	0.0843	0.56
DLBD	IN_LAMP5_LHX6	CEP83	-0.16	0.09	-1.84	0.066	0.392
DLBD	IN_LAMP5_RELN	CEP83	-0.03	0.07	-0.38	0.703	0.935
DLBD	IN_PVALB	CEP83	-0.13	0.04	-3.11	0.00189	0.0377
DLBD	IN_PVALB_CHC	CEP83	-0.12	0.09	-1.29	0.197	0.631
DLBD	IN_SST	CEP83	-0.12	0.05	-2.41	0.016	0.214
DLBD	IN_VIP	CEP83	-0.07	0.05	-1.33	0.183	0.505
DLBD	Micro	CEP83	0.05	0.07	0.71	0.478	0.804
DLBD	OPC	CEP83	-0.10	0.04	-2.33	0.0199	0.326
DLBD	Oligo	CEP83	-0.11	0.03	-3.38	0.000737	0.00767
DLBD	PC	CEP83	-0.22	0.78	-0.28	0.78	0.98
DLBD	PVM	CEP83	-0.00	0.19	-0.03	0.98	0.997
DLBD	VLMC	CEP83	-0.18	0.13	-1.43	0.152	0.653
DLBD	Astro	CEP85	0.07	0.06	1.17	0.242	0.445
DLBD	EN_L2_3_IT	CEP85	-0.07	0.04	-1.65	0.0987	0.349
DLBD	EN_L3_5_IT_1	CEP85	0.05	0.08	0.67	0.501	0.79
DLBD	EN_L3_5_IT_2	CEP85	0.04	0.06	0.73	0.465	0.757
DLBD	EN_L3_5_IT_3	CEP85	0.02	0.06	0.38	0.703	0.87
DLBD	EN_L5_6_NP	CEP85	0.14	0.10	1.35	0.176	0.607
DLBD	EN_L6B	CEP85	-0.03	0.10	-0.25	0.8	0.941
DLBD	EN_L6_CT	CEP85	-0.05	0.10	-0.48	0.631	0.866
DLBD	EN_L6_IT_1	CEP85	0.03	0.08	0.34	0.735	0.953
DLBD	EN_L6_IT_2	CEP85	-0.05	0.09	-0.53	0.598	0.883
DLBD	IN_ADARB2	CEP85	0.07	0.09	0.76	0.448	0.852
DLBD	IN_LAMP5_LHX6	CEP85	-0.00	0.11	-0.04	0.966	0.991
DLBD	IN_LAMP5_RELN	CEP85	0.10	0.09	1.15	0.248	0.732
DLBD	IN_PVALB	CEP85	-0.01	0.06	-0.13	0.894	0.969
DLBD	IN_PVALB_CHC	CEP85	1.56	1.03	1.52	0.127	0.538
DLBD	IN_SST	CEP85	0.04	0.08	0.53	0.597	0.872
DLBD	IN_VIP	CEP85	0.00	0.06	0.07	0.948	0.982
DLBD	Micro	CEP85	0.07	0.08	0.79	0.427	0.772
DLBD	OPC	CEP85	-0.06	0.08	-0.77	0.441	0.846
DLBD	Oligo	CEP85	-0.09	0.05	-1.80	0.0722	0.211
DLBD	Adaptive	CEP85L	-0.15	0.12	-1.23	0.219	0.99
DLBD	Astro	CEP85L	-0.19	0.05	-3.85	0.000117	0.00197
DLBD	EN_L2_3_IT	CEP85L	-0.05	0.03	-1.64	0.1	0.351
DLBD	EN_L3_5_IT_1	CEP85L	0.02	0.04	0.56	0.576	0.833
DLBD	EN_L3_5_IT_2	CEP85L	-0.03	0.03	-0.82	0.411	0.716
DLBD	EN_L3_5_IT_3	CEP85L	0.04	0.03	1.16	0.247	0.514
DLBD	EN_L5_6_NP	CEP85L	-0.07	0.05	-1.40	0.162	0.59
DLBD	EN_L5_ET	CEP85L	-0.28	0.40	-0.70	0.482	0.927
DLBD	EN_L6B	CEP85L	-0.07	0.06	-1.33	0.184	0.578
DLBD	EN_L6_CT	CEP85L	-0.09	0.04	-2.07	0.038	0.265
DLBD	EN_L6_IT_1	CEP85L	-0.07	0.05	-1.26	0.207	0.716
DLBD	EN_L6_IT_2	CEP85L	-0.05	0.06	-0.87	0.382	0.777
DLBD	Endo	CEP85L	-0.06	0.10	-0.59	0.557	0.924
DLBD	IN_ADARB2	CEP85L	0.05	0.05	0.98	0.328	0.797
DLBD	IN_LAMP5_LHX6	CEP85L	-0.01	0.04	-0.31	0.76	0.941
DLBD	IN_LAMP5_RELN	CEP85L	0.02	0.04	0.60	0.55	0.894
DLBD	IN_PVALB	CEP85L	-0.05	0.03	-1.60	0.11	0.399
DLBD	IN_PVALB_CHC	CEP85L	-0.09	0.05	-1.98	0.048	0.35
DLBD	IN_SST	CEP85L	-0.03	0.03	-0.79	0.432	0.784
DLBD	IN_VIP	CEP85L	-0.05	0.03	-1.95	0.0511	0.275
DLBD	Micro	CEP85L	0.06	0.06	1.02	0.309	0.689
DLBD	OPC	CEP85L	-0.07	0.03	-2.56	0.0104	0.274
DLBD	Oligo	CEP85L	-0.03	0.03	-0.97	0.333	0.562
DLBD	PC	CEP85L	-0.05	0.10	-0.44	0.657	0.946
DLBD	PVM	CEP85L	0.37	0.16	2.34	0.0192	0.392
DLBD	SMC	CEP85L	0.02	0.25	0.08	0.932	0.997
DLBD	VLMC	CEP85L	0.24	0.10	2.37	0.0177	0.399
DLBD	Astro	CEP89	-0.01	0.05	-0.21	0.833	0.918
DLBD	EN_L2_3_IT	CEP89	0.09	0.04	2.15	0.0318	0.192
DLBD	EN_L3_5_IT_1	CEP89	0.04	0.07	0.58	0.559	0.824
DLBD	EN_L3_5_IT_2	CEP89	0.14	0.05	2.60	0.00921	0.0913
DLBD	EN_L3_5_IT_3	CEP89	0.17	0.05	3.23	0.00126	0.0207
DLBD	EN_L5_6_NP	CEP89	0.16	0.08	2.14	0.0325	0.337
DLBD	EN_L5_ET	CEP89	0.48	0.75	0.64	0.519	0.938
DLBD	EN_L6B	CEP89	0.14	0.07	1.97	0.0488	0.336
DLBD	EN_L6_CT	CEP89	0.14	0.06	2.17	0.0304	0.238
DLBD	EN_L6_IT_1	CEP89	0.14	0.07	2.02	0.0429	0.436
DLBD	EN_L6_IT_2	CEP89	0.07	0.08	0.89	0.372	0.775
DLBD	Endo	CEP89	0.74	1.17	0.63	0.531	0.916
DLBD	IN_ADARB2	CEP89	0.08	0.08	1.10	0.272	0.76
DLBD	IN_LAMP5_LHX6	CEP89	0.10	0.08	1.19	0.234	0.657
DLBD	IN_LAMP5_RELN	CEP89	-0.01	0.07	-0.14	0.885	0.98
DLBD	IN_PVALB	CEP89	0.19	0.06	3.35	0.000819	0.0231
DLBD	IN_PVALB_CHC	CEP89	0.23	0.10	2.32	0.0203	0.227
DLBD	IN_SST	CEP89	0.18	0.07	2.60	0.00928	0.162
DLBD	IN_VIP	CEP89	0.13	0.05	2.52	0.0117	0.128
DLBD	Micro	CEP89	0.19	0.07	2.47	0.0135	0.16
DLBD	OPC	CEP89	-0.02	0.06	-0.32	0.751	0.955
DLBD	Oligo	CEP89	0.00	0.04	0.10	0.919	0.964
DLBD	PC	CEP89	0.56	0.96	0.59	0.555	0.916
DLBD	VLMC	CEP89	0.23	0.15	1.55	0.122	0.637
DLBD	Astro	CEP95	-0.09	0.04	-2.37	0.0176	0.0775
DLBD	EN_L2_3_IT	CEP95	-0.03	0.03	-0.85	0.396	0.678
DLBD	EN_L3_5_IT_1	CEP95	0.08	0.05	1.60	0.11	0.393
DLBD	EN_L3_5_IT_2	CEP95	0.01	0.04	0.17	0.865	0.951
DLBD	EN_L3_5_IT_3	CEP95	0.08	0.04	2.07	0.0382	0.175
DLBD	EN_L5_6_NP	CEP95	0.09	0.06	1.47	0.142	0.567
DLBD	EN_L5_ET	CEP95	-0.07	0.49	-0.15	0.882	0.986
DLBD	EN_L6B	CEP95	0.00	0.06	0.05	0.962	0.991
DLBD	EN_L6_CT	CEP95	0.06	0.05	1.27	0.204	0.563
DLBD	EN_L6_IT_1	CEP95	-0.00	0.06	-0.02	0.982	0.996
DLBD	EN_L6_IT_2	CEP95	-0.03	0.07	-0.40	0.69	0.917
DLBD	Endo	CEP95	1.05	0.85	1.24	0.216	0.775
DLBD	IN_ADARB2	CEP95	0.03	0.06	0.57	0.569	0.902
DLBD	IN_LAMP5_LHX6	CEP95	0.02	0.06	0.35	0.727	0.929
DLBD	IN_LAMP5_RELN	CEP95	0.03	0.05	0.50	0.616	0.918
DLBD	IN_PVALB	CEP95	0.03	0.04	0.63	0.528	0.812
DLBD	IN_PVALB_CHC	CEP95	0.04	0.06	0.64	0.525	0.869
DLBD	IN_SST	CEP95	0.06	0.04	1.37	0.171	0.575
DLBD	IN_VIP	CEP95	0.01	0.04	0.35	0.726	0.903
DLBD	Micro	CEP95	0.00	0.05	0.01	0.995	0.998
DLBD	OPC	CEP95	0.01	0.04	0.22	0.827	0.973
DLBD	Oligo	CEP95	-0.03	0.04	-0.81	0.416	0.639
DLBD	PC	CEP95	-0.05	0.12	-0.41	0.682	0.957
DLBD	PVM	CEP95	0.02	0.15	0.16	0.876	0.973
DLBD	VLMC	CEP95	-0.03	0.12	-0.25	0.801	0.952
DLBD	Astro	CEP97	0.04	0.04	0.87	0.385	0.594
DLBD	EN_L2_3_IT	CEP97	0.00	0.03	0.01	0.988	0.997
DLBD	EN_L3_5_IT_1	CEP97	-0.03	0.05	-0.60	0.551	0.821
DLBD	EN_L3_5_IT_2	CEP97	0.03	0.04	0.79	0.428	0.729
DLBD	EN_L3_5_IT_3	CEP97	0.03	0.04	0.85	0.396	0.66
DLBD	EN_L5_6_NP	CEP97	0.01	0.07	0.12	0.902	0.979
DLBD	EN_L5_ET	CEP97	1.07	0.58	1.85	0.0645	0.622
DLBD	EN_L6B	CEP97	0.05	0.07	0.79	0.431	0.781
DLBD	EN_L6_CT	CEP97	-0.01	0.06	-0.13	0.896	0.97
DLBD	EN_L6_IT_1	CEP97	-0.03	0.06	-0.47	0.642	0.929
DLBD	EN_L6_IT_2	CEP97	0.02	0.08	0.24	0.812	0.956
DLBD	Endo	CEP97	-0.04	0.98	-0.04	0.969	0.995
DLBD	IN_ADARB2	CEP97	0.00	0.06	0.02	0.981	0.996
DLBD	IN_LAMP5_LHX6	CEP97	-0.04	0.05	-0.81	0.42	0.806
DLBD	IN_LAMP5_RELN	CEP97	0.04	0.05	0.76	0.448	0.858
DLBD	IN_PVALB	CEP97	0.02	0.04	0.47	0.639	0.875
DLBD	IN_PVALB_CHC	CEP97	0.08	0.07	1.26	0.209	0.645
DLBD	IN_SST	CEP97	0.06	0.05	1.36	0.173	0.575
DLBD	IN_VIP	CEP97	0.04	0.04	1.08	0.282	0.616
DLBD	Micro	CEP97	0.05	0.08	0.67	0.505	0.816
DLBD	OPC	CEP97	0.00	0.04	0.05	0.96	0.995
DLBD	Oligo	CEP97	0.17	0.03	5.24	1.65e-07	1.28e-05
DLBD	PC	CEP97	0.85	1.04	0.82	0.415	0.878
DLBD	Astro	CEPT1	-0.21	0.05	-3.79	0.000148	0.00234
DLBD	EN_L2_3_IT	CEPT1	0.02	0.03	0.55	0.582	0.802
DLBD	EN_L3_5_IT_1	CEPT1	-0.01	0.05	-0.18	0.853	0.956
DLBD	EN_L3_5_IT_2	CEPT1	-0.01	0.04	-0.26	0.797	0.927
DLBD	EN_L3_5_IT_3	CEPT1	0.08	0.04	1.95	0.0512	0.209
DLBD	EN_L5_6_NP	CEPT1	-0.12	0.07	-1.73	0.083	0.474
DLBD	EN_L5_ET	CEPT1	0.50	0.68	0.74	0.458	0.92
DLBD	EN_L6B	CEPT1	0.01	0.06	0.11	0.915	0.979
DLBD	EN_L6_CT	CEPT1	0.10	0.06	1.65	0.0992	0.417
DLBD	EN_L6_IT_1	CEPT1	-0.01	0.06	-0.20	0.839	0.974
DLBD	EN_L6_IT_2	CEPT1	0.05	0.07	0.67	0.501	0.838
DLBD	Endo	CEPT1	1.69	0.91	1.85	0.0643	0.584
DLBD	IN_ADARB2	CEPT1	-0.09	0.05	-1.76	0.0778	0.544
DLBD	IN_LAMP5_LHX6	CEPT1	-0.03	0.06	-0.49	0.624	0.899
DLBD	IN_LAMP5_RELN	CEPT1	-0.02	0.05	-0.31	0.759	0.949
DLBD	IN_PVALB	CEPT1	-0.01	0.04	-0.20	0.841	0.953
DLBD	IN_PVALB_CHC	CEPT1	0.02	0.07	0.26	0.798	0.963
DLBD	IN_SST	CEPT1	-0.01	0.05	-0.25	0.804	0.945
DLBD	IN_VIP	CEPT1	0.03	0.04	0.88	0.379	0.701
DLBD	Micro	CEPT1	0.02	0.05	0.46	0.647	0.888
DLBD	OPC	CEPT1	-0.09	0.04	-1.97	0.0491	0.448
DLBD	Oligo	CEPT1	-0.10	0.03	-3.11	0.00185	0.0153
DLBD	PC	CEPT1	-0.79	0.89	-0.88	0.377	0.866
DLBD	PVM	CEPT1	-0.10	0.13	-0.80	0.425	0.798
DLBD	VLMC	CEPT1	0.20	0.12	1.61	0.108	0.626
DLBD	Astro	CERCAM	0.09	0.08	1.07	0.285	0.495
DLBD	EN_L2_3_IT	CERCAM	0.05	0.09	0.58	0.564	0.791
DLBD	EN_L3_5_IT_1	CERCAM	0.04	0.08	0.44	0.659	0.877
DLBD	EN_L3_5_IT_2	CERCAM	0.08	0.08	1.00	0.318	0.638
DLBD	EN_L3_5_IT_3	CERCAM	0.08	0.09	0.85	0.396	0.66
DLBD	EN_L5_6_NP	CERCAM	-0.03	0.14	-0.22	0.827	0.958
DLBD	EN_L6B	CERCAM	-0.16	0.16	-0.96	0.338	0.714
DLBD	EN_L6_CT	CERCAM	-0.06	0.13	-0.45	0.654	0.875
DLBD	EN_L6_IT_1	CERCAM	0.04	0.14	0.30	0.764	0.96
DLBD	EN_L6_IT_2	CERCAM	-0.01	0.12	-0.06	0.951	0.987
DLBD	Endo	CERCAM	-0.20	1.15	-0.17	0.862	0.985
DLBD	IN_ADARB2	CERCAM	0.12	0.12	1.07	0.283	0.768
DLBD	IN_LAMP5_LHX6	CERCAM	0.11	0.14	0.76	0.444	0.819
DLBD	IN_LAMP5_RELN	CERCAM	0.14	0.13	1.10	0.272	0.75
DLBD	IN_PVALB	CERCAM	0.02	0.10	0.24	0.813	0.944
DLBD	IN_PVALB_CHC	CERCAM	0.14	0.13	1.02	0.309	0.744
DLBD	IN_SST	CERCAM	0.08	0.10	0.83	0.405	0.767
DLBD	IN_VIP	CERCAM	0.04	0.09	0.52	0.603	0.837
DLBD	Micro	CERCAM	-0.03	0.11	-0.25	0.799	0.95
DLBD	OPC	CERCAM	-0.01	0.07	-0.09	0.93	0.99
DLBD	Oligo	CERCAM	-0.15	0.06	-2.37	0.0178	0.0791
DLBD	PC	CERCAM	1.51	1.02	1.48	0.138	0.721
DLBD	Astro	CERK	0.04	0.06	0.66	0.507	0.695
DLBD	EN_L2_3_IT	CERK	0.01	0.04	0.36	0.721	0.879
DLBD	EN_L3_5_IT_1	CERK	-0.01	0.07	-0.08	0.933	0.98
DLBD	EN_L3_5_IT_2	CERK	-0.00	0.04	-0.04	0.969	0.989
DLBD	EN_L3_5_IT_3	CERK	-0.01	0.05	-0.15	0.878	0.955
DLBD	EN_L5_6_NP	CERK	-0.08	0.09	-0.93	0.355	0.753
DLBD	EN_L6B	CERK	-0.02	0.09	-0.23	0.82	0.948
DLBD	EN_L6_CT	CERK	0.01	0.08	0.08	0.934	0.981
DLBD	EN_L6_IT_1	CERK	-0.12	0.08	-1.46	0.143	0.642
DLBD	EN_L6_IT_2	CERK	0.06	0.11	0.53	0.597	0.883
DLBD	Endo	CERK	-0.12	0.15	-0.79	0.431	0.878
DLBD	IN_ADARB2	CERK	-0.02	0.07	-0.30	0.761	0.95
DLBD	IN_LAMP5_LHX6	CERK	-0.05	0.09	-0.53	0.596	0.89
DLBD	IN_LAMP5_RELN	CERK	0.07	0.06	1.18	0.238	0.724
DLBD	IN_PVALB	CERK	0.01	0.04	0.24	0.811	0.943
DLBD	IN_PVALB_CHC	CERK	0.13	0.07	1.78	0.0757	0.433
DLBD	IN_SST	CERK	-0.02	0.05	-0.36	0.721	0.919
DLBD	IN_VIP	CERK	-0.02	0.04	-0.61	0.544	0.805
DLBD	Micro	CERK	0.07	0.07	1.04	0.3	0.68
DLBD	OPC	CERK	0.03	0.05	0.61	0.539	0.887
DLBD	Oligo	CERK	0.12	0.05	2.31	0.0206	0.0884
DLBD	PC	CERK	-0.96	1.26	-0.76	0.447	0.89
DLBD	Astro	CERKL	0.65	0.65	1.00	0.317	0.528
DLBD	EN_L2_3_IT	CERKL	0.05	0.07	0.84	0.4	0.681
DLBD	EN_L3_5_IT_1	CERKL	0.27	0.13	2.11	0.0353	0.216
DLBD	EN_L3_5_IT_2	CERKL	0.18	0.10	1.81	0.0709	0.303
DLBD	EN_L3_5_IT_3	CERKL	0.83	1.50	0.55	0.581	0.791
DLBD	Oligo	CERKL	0.03	0.11	0.31	0.759	0.882
DLBD	Astro	CERS2	-0.03	0.05	-0.59	0.556	0.734
DLBD	EN_L2_3_IT	CERS2	0.02	0.05	0.50	0.619	0.824
DLBD	EN_L3_5_IT_1	CERS2	0.03	0.10	0.27	0.79	0.932
DLBD	EN_L3_5_IT_2	CERS2	-0.01	0.07	-0.18	0.855	0.946
DLBD	EN_L3_5_IT_3	CERS2	-0.13	0.08	-1.74	0.0826	0.276
DLBD	EN_L5_6_NP	CERS2	-1.04	1.21	-0.86	0.39	0.77
DLBD	EN_L6_CT	CERS2	-1.16	1.46	-0.80	0.426	0.766
DLBD	EN_L6_IT_1	CERS2	-0.10	0.11	-0.86	0.39	0.841
DLBD	IN_ADARB2	CERS2	-0.05	0.11	-0.49	0.622	0.915
DLBD	IN_LAMP5_RELN	CERS2	0.20	0.10	1.87	0.0613	0.457
DLBD	IN_PVALB	CERS2	-0.07	0.08	-0.92	0.358	0.693
DLBD	IN_SST	CERS2	-0.03	0.08	-0.36	0.723	0.919
DLBD	IN_VIP	CERS2	-0.10	0.07	-1.46	0.144	0.454
DLBD	Micro	CERS2	-0.02	0.08	-0.20	0.839	0.965
DLBD	OPC	CERS2	-0.02	0.06	-0.34	0.737	0.951
DLBD	Oligo	CERS2	-0.00	0.04	-0.06	0.95	0.977
DLBD	Astro	CERS3	-0.00	0.14	-0.02	0.988	0.993
DLBD	EN_L2_3_IT	CERS3	0.01	0.13	0.09	0.925	0.975
DLBD	EN_L3_5_IT_2	CERS3	-0.01	0.15	-0.10	0.921	0.971
DLBD	EN_L3_5_IT_3	CERS3	0.04	0.15	0.25	0.803	0.921
DLBD	EN_L6_IT_1	CERS3	6.82	4.33	1.58	0.115	0.607
DLBD	IN_PVALB	CERS3	-0.21	0.16	-1.38	0.167	0.49
DLBD	IN_VIP	CERS3	1.04	0.85	1.22	0.222	0.554
DLBD	OPC	CERS3	0.93	0.70	1.32	0.187	0.667
DLBD	Oligo	CERS3	-0.09	0.11	-0.84	0.401	0.626
DLBD	Astro	CERS4	0.07	0.05	1.34	0.181	0.372
DLBD	EN_L2_3_IT	CERS4	0.18	0.05	3.33	0.000873	0.0298
DLBD	EN_L3_5_IT_1	CERS4	0.13	0.06	2.14	0.032	0.206
DLBD	EN_L3_5_IT_2	CERS4	0.26	0.06	4.05	5.05e-05	0.00307
DLBD	EN_L3_5_IT_3	CERS4	0.07	0.07	1.07	0.287	0.559
DLBD	EN_L5_6_NP	CERS4	0.25	0.08	3.13	0.00177	0.0848
DLBD	EN_L5_ET	CERS4	0.57	0.68	0.83	0.406	0.897
DLBD	EN_L6B	CERS4	0.03	0.09	0.35	0.728	0.917
DLBD	EN_L6_CT	CERS4	0.03	0.07	0.40	0.689	0.889
DLBD	EN_L6_IT_1	CERS4	0.14	0.08	1.72	0.0853	0.551
DLBD	EN_L6_IT_2	CERS4	0.09	0.08	1.11	0.268	0.71
DLBD	Endo	CERS4	0.19	1.22	0.16	0.873	0.985
DLBD	IN_ADARB2	CERS4	0.09	0.07	1.23	0.217	0.728
DLBD	IN_LAMP5_LHX6	CERS4	0.07	0.07	1.06	0.29	0.711
DLBD	IN_LAMP5_RELN	CERS4	0.13	0.06	2.11	0.0346	0.367
DLBD	IN_PVALB	CERS4	0.19	0.06	3.30	0.000979	0.0259
DLBD	IN_PVALB_CHC	CERS4	0.10	0.09	1.16	0.245	0.684
DLBD	IN_SST	CERS4	0.12	0.06	2.04	0.0412	0.322
DLBD	IN_VIP	CERS4	0.09	0.05	1.75	0.0797	0.345
DLBD	Micro	CERS4	0.04	0.07	0.62	0.538	0.836
DLBD	OPC	CERS4	0.06	0.04	1.45	0.146	0.628
DLBD	Oligo	CERS4	0.14	0.04	3.43	0.000611	0.00668
DLBD	Astro	CERS5	-0.05	0.04	-1.25	0.21	0.407
DLBD	EN_L2_3_IT	CERS5	-0.01	0.03	-0.26	0.792	0.915
DLBD	EN_L3_5_IT_1	CERS5	-0.05	0.04	-1.09	0.274	0.613
DLBD	EN_L3_5_IT_2	CERS5	0.00	0.04	0.11	0.909	0.967
DLBD	EN_L3_5_IT_3	CERS5	-0.00	0.04	-0.01	0.995	0.998
DLBD	EN_L5_6_NP	CERS5	-0.01	0.06	-0.09	0.928	0.986
DLBD	EN_L5_ET	CERS5	-0.91	0.67	-1.36	0.175	0.766
DLBD	EN_L6B	CERS5	-0.02	0.06	-0.40	0.687	0.901
DLBD	EN_L6_CT	CERS5	0.01	0.05	0.19	0.852	0.955
DLBD	EN_L6_IT_1	CERS5	-0.06	0.06	-0.96	0.335	0.813
DLBD	EN_L6_IT_2	CERS5	-0.01	0.07	-0.21	0.837	0.96
DLBD	Endo	CERS5	0.51	0.85	0.60	0.55	0.92
DLBD	IN_ADARB2	CERS5	0.06	0.05	1.32	0.187	0.703
DLBD	IN_LAMP5_LHX6	CERS5	-0.02	0.06	-0.28	0.78	0.944
DLBD	IN_LAMP5_RELN	CERS5	0.06	0.05	1.04	0.297	0.773
DLBD	IN_PVALB	CERS5	0.01	0.04	0.21	0.835	0.951
DLBD	IN_PVALB_CHC	CERS5	-0.08	0.06	-1.36	0.175	0.606
DLBD	IN_SST	CERS5	0.01	0.05	0.15	0.883	0.973
DLBD	IN_VIP	CERS5	0.00	0.04	0.11	0.911	0.967
DLBD	Micro	CERS5	-0.03	0.06	-0.55	0.582	0.858
DLBD	OPC	CERS5	-0.04	0.04	-0.91	0.364	0.804
DLBD	Oligo	CERS5	-0.04	0.03	-1.29	0.198	0.411
DLBD	PC	CERS5	-0.08	0.12	-0.64	0.524	0.909
DLBD	VLMC	CERS5	0.05	0.11	0.48	0.628	0.92
DLBD	Astro	CERS6	0.06	0.08	0.73	0.463	0.661
DLBD	EN_L2_3_IT	CERS6	0.05	0.03	1.69	0.0905	0.334
DLBD	EN_L3_5_IT_1	CERS6	0.11	0.04	2.63	0.00865	0.0926
DLBD	EN_L3_5_IT_2	CERS6	0.15	0.04	3.94	8.26e-05	0.00441
DLBD	EN_L3_5_IT_3	CERS6	0.10	0.04	2.91	0.00366	0.0419
DLBD	EN_L5_6_NP	CERS6	-0.00	0.04	-0.10	0.921	0.985
DLBD	EN_L5_ET	CERS6	0.25	0.35	0.73	0.467	0.923
DLBD	EN_L6B	CERS6	0.03	0.04	0.71	0.478	0.806
DLBD	EN_L6_CT	CERS6	0.06	0.05	1.10	0.27	0.633
DLBD	EN_L6_IT_1	CERS6	0.06	0.04	1.34	0.182	0.691
DLBD	EN_L6_IT_2	CERS6	0.10	0.05	1.79	0.0733	0.467
DLBD	Endo	CERS6	2.53	1.09	2.33	0.02	0.401
DLBD	IN_ADARB2	CERS6	0.08	0.04	2.31	0.0207	0.332
DLBD	IN_LAMP5_LHX6	CERS6	0.06	0.04	1.52	0.129	0.52
DLBD	IN_LAMP5_RELN	CERS6	0.05	0.04	1.27	0.203	0.696
DLBD	IN_PVALB	CERS6	0.05	0.03	1.60	0.11	0.399
DLBD	IN_PVALB_CHC	CERS6	0.06	0.05	1.07	0.285	0.721
DLBD	IN_SST	CERS6	0.07	0.03	2.21	0.0274	0.273
DLBD	IN_VIP	CERS6	0.06	0.03	1.80	0.0726	0.331
DLBD	Micro	CERS6	0.32	0.08	4.10	4.14e-05	0.00431
DLBD	OPC	CERS6	-0.05	0.04	-1.40	0.161	0.645
DLBD	Oligo	CERS6	-0.05	0.10	-0.53	0.594	0.778
DLBD	PC	CERS6	-0.12	0.09	-1.34	0.179	0.76
DLBD	PVM	CERS6	0.05	0.13	0.40	0.687	0.926
DLBD	SMC	CERS6	-0.40	0.31	-1.30	0.193	0.949
DLBD	VLMC	CERS6	0.04	0.15	0.29	0.77	0.943
DLBD	Adaptive	CERT1	-0.21	0.17	-1.20	0.23	0.99
DLBD	Astro	CERT1	-0.02	0.03	-0.59	0.552	0.731
DLBD	EN_L2_3_IT	CERT1	0.04	0.02	2.05	0.0408	0.22
DLBD	EN_L3_5_IT_1	CERT1	0.08	0.04	2.11	0.0345	0.213
DLBD	EN_L3_5_IT_2	CERT1	0.06	0.03	2.11	0.035	0.207
DLBD	EN_L3_5_IT_3	CERT1	0.09	0.03	3.23	0.00123	0.0205
DLBD	EN_L5_6_NP	CERT1	0.05	0.04	1.32	0.186	0.616
DLBD	EN_L5_ET	CERT1	0.64	0.45	1.42	0.154	0.753
DLBD	EN_L6B	CERT1	0.06	0.05	1.33	0.185	0.578
DLBD	EN_L6_CT	CERT1	0.06	0.04	1.65	0.0988	0.417
DLBD	EN_L6_IT_1	CERT1	0.02	0.04	0.52	0.6	0.916
DLBD	EN_L6_IT_2	CERT1	0.07	0.05	1.37	0.171	0.616
DLBD	Endo	CERT1	-0.01	0.10	-0.08	0.933	0.993
DLBD	IN_ADARB2	CERT1	0.03	0.04	0.62	0.534	0.888
DLBD	IN_LAMP5_LHX6	CERT1	0.08	0.04	1.79	0.0729	0.41
DLBD	IN_LAMP5_RELN	CERT1	0.07	0.04	1.74	0.0818	0.507
DLBD	IN_PVALB	CERT1	0.02	0.03	0.56	0.572	0.84
DLBD	IN_PVALB_CHC	CERT1	0.08	0.06	1.45	0.148	0.569
DLBD	IN_SST	CERT1	0.08	0.04	2.31	0.0208	0.241
DLBD	IN_VIP	CERT1	0.01	0.02	0.48	0.63	0.851
DLBD	Micro	CERT1	0.06	0.05	1.31	0.191	0.571
DLBD	OPC	CERT1	0.00	0.03	0.10	0.919	0.989
DLBD	Oligo	CERT1	-0.04	0.03	-1.61	0.107	0.276
DLBD	PC	CERT1	0.09	0.10	0.88	0.376	0.866
DLBD	PVM	CERT1	0.06	0.11	0.54	0.588	0.88
DLBD	VLMC	CERT1	0.20	0.12	1.62	0.106	0.62
DLBD	Astro	CES2	0.09	0.11	0.84	0.402	0.609
DLBD	EN_L2_3_IT	CES2	-0.12	0.09	-1.22	0.224	0.524
DLBD	Oligo	CES2	0.08	0.09	0.82	0.413	0.637
DLBD	Astro	CES3	-0.09	0.11	-0.80	0.421	0.626
DLBD	EN_L2_3_IT	CES3	-0.09	0.10	-0.92	0.358	0.649
DLBD	EN_L3_5_IT_2	CES3	-0.05	0.11	-0.43	0.666	0.867
DLBD	EN_L3_5_IT_3	CES3	-0.13	0.10	-1.30	0.194	0.451
DLBD	EN_L5_6_NP	CES3	0.07	0.11	0.64	0.524	0.849
DLBD	IN_PVALB	CES3	-0.13	0.13	-0.96	0.336	0.672
DLBD	IN_VIP	CES3	-0.06	0.08	-0.78	0.435	0.739
DLBD	Oligo	CES3	-0.08	0.13	-0.59	0.553	0.748
DLBD	Astro	CES4A	-0.11	0.10	-1.16	0.247	0.451
DLBD	EN_L2_3_IT	CES4A	-0.16	0.06	-2.65	0.00806	0.0948
DLBD	EN_L3_5_IT_1	CES4A	-0.14	0.07	-1.99	0.0466	0.251
DLBD	EN_L3_5_IT_2	CES4A	-0.10	0.07	-1.45	0.147	0.439
DLBD	EN_L3_5_IT_3	CES4A	-0.27	0.07	-3.85	0.000119	0.00444
DLBD	EN_L5_6_NP	CES4A	-0.15	0.09	-1.73	0.083	0.474
DLBD	EN_L5_ET	CES4A	0.50	0.69	0.72	0.471	0.923
DLBD	EN_L6B	CES4A	-0.26	0.09	-2.79	0.00533	0.121
DLBD	EN_L6_CT	CES4A	-0.14	0.07	-1.92	0.0549	0.314
DLBD	EN_L6_IT_1	CES4A	-0.23	0.08	-2.94	0.00333	0.161
DLBD	EN_L6_IT_2	CES4A	-0.18	0.10	-1.81	0.0698	0.46
DLBD	IN_ADARB2	CES4A	-0.01	0.07	-0.21	0.836	0.968
DLBD	IN_LAMP5_LHX6	CES4A	0.02	0.08	0.28	0.776	0.943
DLBD	IN_LAMP5_RELN	CES4A	-0.08	0.08	-1.04	0.296	0.772
DLBD	IN_PVALB	CES4A	-0.04	0.07	-0.63	0.532	0.816
DLBD	IN_PVALB_CHC	CES4A	-0.60	1.28	-0.46	0.643	0.913
DLBD	IN_SST	CES4A	0.03	0.07	0.36	0.717	0.917
DLBD	IN_VIP	CES4A	-0.13	0.06	-2.04	0.0416	0.251
DLBD	Micro	CES4A	-0.10	0.11	-0.92	0.356	0.726
DLBD	OPC	CES4A	-0.03	0.07	-0.43	0.669	0.932
DLBD	Oligo	CES4A	-0.17	0.06	-2.71	0.00672	0.0391
DLBD	EN_L2_3_IT	CES5A	-0.24	0.10	-2.39	0.0167	0.138
DLBD	EN_L3_5_IT_3	CES5A	-0.47	0.13	-3.62	0.00029	0.00785
DLBD	Oligo	CES5A	0.08	0.12	0.70	0.482	0.697
DLBD	Astro	CETN2	0.01	0.08	0.17	0.864	0.935
DLBD	EN_L2_3_IT	CETN2	0.07	0.07	0.93	0.353	0.645
DLBD	EN_L3_5_IT_1	CETN2	-0.07	0.12	-0.58	0.56	0.824
DLBD	EN_L3_5_IT_2	CETN2	0.16	0.09	1.78	0.0756	0.314
DLBD	EN_L3_5_IT_3	CETN2	0.14	0.09	1.61	0.107	0.323
DLBD	EN_L6_IT_1	CETN2	2.28	4.46	0.51	0.609	0.918
DLBD	IN_PVALB	CETN2	-0.02	0.11	-0.15	0.884	0.968
DLBD	IN_SST	CETN2	-0.02	0.12	-0.17	0.862	0.966
DLBD	IN_VIP	CETN2	-0.04	0.10	-0.40	0.69	0.884
DLBD	Oligo	CETN2	-0.15	0.08	-1.90	0.058	0.182
DLBD	Astro	CETN3	-0.08	0.05	-1.47	0.141	0.317
DLBD	EN_L2_3_IT	CETN3	0.08	0.05	1.53	0.125	0.391
DLBD	EN_L3_5_IT_1	CETN3	0.16	0.10	1.63	0.102	0.379
DLBD	EN_L3_5_IT_2	CETN3	-0.05	0.09	-0.62	0.538	0.802
DLBD	EN_L3_5_IT_3	CETN3	0.09	0.07	1.27	0.204	0.464
DLBD	EN_L5_6_NP	CETN3	0.18	0.11	1.63	0.104	0.509
DLBD	EN_L6B	CETN3	0.16	0.11	1.43	0.154	0.545
DLBD	EN_L6_CT	CETN3	0.06	0.11	0.61	0.545	0.824
DLBD	EN_L6_IT_1	CETN3	0.08	0.10	0.76	0.446	0.865
DLBD	EN_L6_IT_2	CETN3	0.10	0.13	0.77	0.438	0.804
DLBD	IN_ADARB2	CETN3	0.17	0.10	1.76	0.0791	0.546
DLBD	IN_LAMP5_LHX6	CETN3	0.10	0.12	0.82	0.413	0.801
DLBD	IN_LAMP5_RELN	CETN3	0.06	0.09	0.67	0.5	0.876
DLBD	IN_PVALB	CETN3	0.00	0.06	0.02	0.986	0.996
DLBD	IN_PVALB_CHC	CETN3	0.00	0.13	0.02	0.984	0.996
DLBD	IN_SST	CETN3	0.04	0.08	0.48	0.632	0.881
DLBD	IN_VIP	CETN3	0.12	0.07	1.85	0.0647	0.312
DLBD	Micro	CETN3	0.03	0.08	0.36	0.716	0.916
DLBD	OPC	CETN3	0.04	0.05	0.79	0.43	0.842
DLBD	Oligo	CETN3	-0.04	0.04	-0.92	0.356	0.584
DLBD	Astro	CFAP100	0.19	0.08	2.43	0.0153	0.0701
DLBD	EN_L2_3_IT	CFAP100	0.06	0.10	0.63	0.527	0.77
DLBD	EN_L3_5_IT_1	CFAP100	-0.00	0.09	-0.03	0.979	0.992
DLBD	EN_L3_5_IT_2	CFAP100	0.14	0.11	1.32	0.188	0.495
DLBD	EN_L3_5_IT_3	CFAP100	-0.01	0.12	-0.11	0.915	0.969
DLBD	EN_L5_6_NP	CFAP100	-0.03	0.12	-0.28	0.783	0.947
DLBD	EN_L6B	CFAP100	0.27	0.14	1.91	0.0563	0.355
DLBD	EN_L6_CT	CFAP100	0.05	0.12	0.40	0.687	0.888
DLBD	EN_L6_IT_1	CFAP100	13.45	4.50	2.99	0.00282	0.151
DLBD	IN_PVALB	CFAP100	-0.17	0.11	-1.53	0.127	0.429
DLBD	IN_SST	CFAP100	0.04	0.13	0.33	0.744	0.926
DLBD	IN_VIP	CFAP100	-0.06	0.11	-0.53	0.596	0.833
DLBD	OPC	CFAP100	0.15	0.11	1.30	0.195	0.676
DLBD	Oligo	CFAP100	0.11	0.08	1.37	0.171	0.375
DLBD	Astro	CFAP126	0.14	0.14	0.96	0.335	0.546
DLBD	EN_L2_3_IT	CFAP126	-0.19	0.14	-1.36	0.174	0.464
DLBD	EN_L3_5_IT_2	CFAP126	-0.56	0.91	-0.62	0.538	0.802
DLBD	Oligo	CFAP126	0.14	0.15	0.90	0.366	0.593
DLBD	Astro	CFAP157	0.40	0.13	3.20	0.0014	0.0122
DLBD	EN_L2_3_IT	CFAP157	0.03	0.09	0.30	0.767	0.902
DLBD	Oligo	CFAP157	0.00	0.12	0.02	0.982	0.992
DLBD	Astro	CFAP161	0.43	0.10	4.29	1.82e-05	0.000492
DLBD	EN_L2_3_IT	CFAP161	0.06	0.08	0.83	0.404	0.684
DLBD	EN_L3_5_IT_1	CFAP161	0.17	0.07	2.28	0.0228	0.169
DLBD	EN_L3_5_IT_2	CFAP161	0.08	0.08	0.99	0.322	0.642
DLBD	EN_L3_5_IT_3	CFAP161	0.08	0.09	0.92	0.36	0.627
DLBD	EN_L5_6_NP	CFAP161	0.04	0.10	0.47	0.637	0.895
DLBD	EN_L5_ET	CFAP161	-0.11	0.72	-0.16	0.875	0.986
DLBD	EN_L6B	CFAP161	-0.01	0.13	-0.09	0.93	0.984
DLBD	EN_L6_CT	CFAP161	0.15	0.11	1.32	0.188	0.543
DLBD	EN_L6_IT_1	CFAP161	-0.02	0.13	-0.13	0.893	0.984
DLBD	EN_L6_IT_2	CFAP161	0.25	0.12	1.99	0.0461	0.393
DLBD	Endo	CFAP161	1.74	1.19	1.47	0.142	0.705
DLBD	IN_ADARB2	CFAP161	0.07	0.08	0.86	0.39	0.828
DLBD	IN_LAMP5_LHX6	CFAP161	0.13	0.09	1.48	0.14	0.539
DLBD	IN_LAMP5_RELN	CFAP161	0.11	0.07	1.62	0.105	0.552
DLBD	IN_PVALB	CFAP161	0.08	0.06	1.27	0.205	0.535
DLBD	IN_PVALB_CHC	CFAP161	0.14	0.07	1.94	0.0525	0.365
DLBD	IN_SST	CFAP161	0.07	0.06	1.31	0.192	0.598
DLBD	IN_VIP	CFAP161	0.17	0.06	2.93	0.00336	0.065
DLBD	Micro	CFAP161	0.35	0.14	2.42	0.0154	0.171
DLBD	OPC	CFAP161	0.37	0.10	3.86	0.000114	0.045
DLBD	Oligo	CFAP161	0.45	0.10	4.53	5.83e-06	0.000204
DLBD	Astro	CFAP20	-0.10	0.06	-1.86	0.0627	0.184
DLBD	EN_L2_3_IT	CFAP20	-0.01	0.04	-0.16	0.871	0.954
DLBD	EN_L3_5_IT_1	CFAP20	0.02	0.08	0.29	0.774	0.925
DLBD	EN_L3_5_IT_2	CFAP20	0.08	0.05	1.55	0.12	0.396
DLBD	EN_L3_5_IT_3	CFAP20	-0.09	0.07	-1.30	0.193	0.45
DLBD	EN_L5_6_NP	CFAP20	-0.89	1.20	-0.74	0.457	0.806
DLBD	EN_L6B	CFAP20	-0.10	0.13	-0.76	0.448	0.791
DLBD	EN_L6_CT	CFAP20	0.03	0.11	0.27	0.789	0.93
DLBD	EN_L6_IT_1	CFAP20	-0.05	0.11	-0.45	0.653	0.932
DLBD	IN_ADARB2	CFAP20	-0.09	0.11	-0.81	0.42	0.841
DLBD	IN_LAMP5_RELN	CFAP20	0.02	0.12	0.14	0.889	0.98
DLBD	IN_PVALB	CFAP20	-0.13	0.07	-1.82	0.0695	0.321
DLBD	IN_SST	CFAP20	-0.02	0.08	-0.26	0.796	0.943
DLBD	IN_VIP	CFAP20	0.07	0.07	1.03	0.304	0.635
DLBD	Micro	CFAP20	0.11	0.11	0.98	0.327	0.709
DLBD	OPC	CFAP20	0.01	0.06	0.22	0.824	0.973
DLBD	Oligo	CFAP20	0.11	0.04	2.76	0.00573	0.035
DLBD	Astro	CFAP20DC	-0.25	0.10	-2.62	0.00885	0.0474
DLBD	EN_L2_3_IT	CFAP20DC	-0.11	0.08	-1.42	0.154	0.436
DLBD	EN_L3_5_IT_1	CFAP20DC	-0.11	0.08	-1.30	0.194	0.521
DLBD	EN_L3_5_IT_2	CFAP20DC	-0.03	0.07	-0.34	0.733	0.899
DLBD	EN_L3_5_IT_3	CFAP20DC	-0.00	0.07	-0.07	0.946	0.982
DLBD	EN_L5_6_NP	CFAP20DC	1.49	1.17	1.27	0.203	0.631
DLBD	EN_L6B	CFAP20DC	0.16	0.15	1.09	0.274	0.664
DLBD	EN_L6_CT	CFAP20DC	0.15	0.13	1.19	0.234	0.596
DLBD	EN_L6_IT_1	CFAP20DC	0.01	0.11	0.06	0.955	0.995
DLBD	EN_L6_IT_2	CFAP20DC	-0.11	0.14	-0.78	0.435	0.801
DLBD	IN_ADARB2	CFAP20DC	-0.10	0.13	-0.80	0.426	0.844
DLBD	IN_LAMP5_LHX6	CFAP20DC	-0.12	0.14	-0.86	0.391	0.789
DLBD	IN_LAMP5_RELN	CFAP20DC	-0.08	0.13	-0.60	0.547	0.893
DLBD	IN_PVALB	CFAP20DC	0.06	0.09	0.68	0.499	0.798
DLBD	IN_PVALB_CHC	CFAP20DC	0.24	0.15	1.63	0.103	0.495
DLBD	IN_SST	CFAP20DC	-0.02	0.09	-0.26	0.791	0.941
DLBD	IN_VIP	CFAP20DC	-0.06	0.11	-0.55	0.585	0.83
DLBD	OPC	CFAP20DC	0.04	0.08	0.44	0.661	0.928
DLBD	Oligo	CFAP20DC	-0.05	0.07	-0.83	0.405	0.63
DLBD	Astro	CFAP221	-0.35	0.07	-5.10	3.45e-07	2.35e-05
DLBD	EN_L2_3_IT	CFAP221	-0.06	0.05	-1.26	0.209	0.506
DLBD	EN_L3_5_IT_1	CFAP221	-0.06	0.06	-1.08	0.282	0.621
DLBD	EN_L3_5_IT_2	CFAP221	-0.06	0.04	-1.28	0.201	0.513
DLBD	EN_L3_5_IT_3	CFAP221	-0.15	0.04	-3.56	0.000374	0.00945
DLBD	EN_L5_6_NP	CFAP221	-0.20	0.11	-1.87	0.0614	0.428
DLBD	EN_L5_ET	CFAP221	-0.22	0.46	-0.46	0.642	0.954
DLBD	EN_L6B	CFAP221	-0.13	0.10	-1.32	0.187	0.581
DLBD	EN_L6_CT	CFAP221	-0.21	0.08	-2.63	0.0085	0.128
DLBD	EN_L6_IT_1	CFAP221	-0.15	0.07	-2.14	0.0324	0.397
DLBD	EN_L6_IT_2	CFAP221	-0.13	0.08	-1.61	0.108	0.534
DLBD	IN_ADARB2	CFAP221	0.01	0.09	0.16	0.875	0.977
DLBD	IN_LAMP5_LHX6	CFAP221	-0.07	0.10	-0.71	0.479	0.839
DLBD	IN_LAMP5_RELN	CFAP221	-0.21	0.09	-2.46	0.014	0.239
DLBD	IN_PVALB	CFAP221	-0.07	0.06	-1.20	0.231	0.565
DLBD	IN_PVALB_CHC	CFAP221	0.03	0.12	0.25	0.803	0.963
DLBD	IN_SST	CFAP221	0.06	0.08	0.71	0.478	0.813
DLBD	IN_VIP	CFAP221	-0.06	0.05	-1.15	0.25	0.585
DLBD	OPC	CFAP221	0.09	0.10	0.89	0.373	0.81
DLBD	Oligo	CFAP221	-0.17	0.08	-2.12	0.0343	0.125
DLBD	Astro	CFAP251	0.33	0.07	4.83	1.35e-06	7.02e-05
DLBD	EN_L2_3_IT	CFAP251	0.02	0.04	0.59	0.557	0.787
DLBD	EN_L3_5_IT_1	CFAP251	0.09	0.07	1.34	0.181	0.501
DLBD	EN_L3_5_IT_2	CFAP251	0.11	0.06	1.66	0.0966	0.355
DLBD	EN_L3_5_IT_3	CFAP251	0.18	0.08	2.32	0.0201	0.119
DLBD	EN_L5_6_NP	CFAP251	-0.17	0.10	-1.80	0.0714	0.449
DLBD	EN_L6B	CFAP251	0.09	0.11	0.88	0.381	0.744
DLBD	EN_L6_CT	CFAP251	0.45	0.10	4.51	6.48e-06	0.00149
DLBD	EN_L6_IT_1	CFAP251	0.12	0.10	1.29	0.199	0.707
DLBD	EN_L6_IT_2	CFAP251	0.11	0.10	1.06	0.291	0.725
DLBD	IN_ADARB2	CFAP251	0.35	0.13	2.62	0.00885	0.242
DLBD	IN_LAMP5_LHX6	CFAP251	0.09	0.14	0.60	0.547	0.874
DLBD	IN_LAMP5_RELN	CFAP251	0.17	0.12	1.45	0.147	0.624
DLBD	IN_PVALB	CFAP251	0.06	0.07	0.91	0.364	0.697
DLBD	IN_SST	CFAP251	0.17	0.09	1.91	0.0568	0.367
DLBD	IN_VIP	CFAP251	0.34	0.08	3.99	6.61e-05	0.00538
DLBD	OPC	CFAP251	0.29	0.09	3.29	0.00101	0.124
DLBD	Oligo	CFAP251	0.32	0.06	5.21	1.93e-07	1.48e-05
DLBD	VLMC	CFAP251	0.12	0.74	0.17	0.869	0.969
DLBD	Adaptive	CFAP298-TCP10L	0.21	0.24	0.86	0.389	0.99
DLBD	Astro	CFAP298-TCP10L	0.16	0.07	2.24	0.0251	0.0989
DLBD	EN_L2_3_IT	CFAP298-TCP10L	-0.12	0.05	-2.25	0.0247	0.169
DLBD	EN_L3_5_IT_1	CFAP298-TCP10L	-0.07	0.07	-0.97	0.33	0.664
DLBD	EN_L3_5_IT_2	CFAP298-TCP10L	-0.09	0.06	-1.62	0.106	0.372
DLBD	EN_L3_5_IT_3	CFAP298-TCP10L	-0.05	0.06	-0.81	0.416	0.679
DLBD	EN_L5_6_NP	CFAP298-TCP10L	-0.14	0.08	-1.67	0.0955	0.495
DLBD	EN_L5_ET	CFAP298-TCP10L	-0.32	0.65	-0.49	0.622	0.952
DLBD	EN_L6B	CFAP298-TCP10L	-0.06	0.10	-0.63	0.53	0.831
DLBD	EN_L6_CT	CFAP298-TCP10L	-0.04	0.08	-0.47	0.637	0.869
DLBD	EN_L6_IT_1	CFAP298-TCP10L	-0.19	0.09	-2.19	0.0285	0.379
DLBD	EN_L6_IT_2	CFAP298-TCP10L	-0.21	0.10	-2.03	0.0422	0.376
DLBD	Endo	CFAP298-TCP10L	-0.02	0.15	-0.15	0.879	0.986
DLBD	IN_ADARB2	CFAP298-TCP10L	-0.14	0.09	-1.55	0.12	0.622
DLBD	IN_LAMP5_LHX6	CFAP298-TCP10L	-0.14	0.09	-1.62	0.104	0.474
DLBD	IN_LAMP5_RELN	CFAP298-TCP10L	-0.07	0.08	-0.93	0.353	0.806
DLBD	IN_PVALB	CFAP298-TCP10L	-0.09	0.06	-1.39	0.165	0.488
DLBD	IN_PVALB_CHC	CFAP298-TCP10L	-0.08	0.10	-0.74	0.462	0.84
DLBD	IN_SST	CFAP298-TCP10L	-0.17	0.08	-2.13	0.033	0.291
DLBD	IN_VIP	CFAP298-TCP10L	-0.16	0.08	-2.09	0.0368	0.234
DLBD	Micro	CFAP298-TCP10L	0.31	0.12	2.60	0.00921	0.127
DLBD	OPC	CFAP298-TCP10L	0.06	0.08	0.67	0.503	0.873
DLBD	Oligo	CFAP298-TCP10L	-0.08	0.08	-0.92	0.358	0.585
DLBD	PC	CFAP298-TCP10L	-0.22	0.13	-1.73	0.083	0.636
DLBD	VLMC	CFAP298-TCP10L	0.10	0.21	0.50	0.619	0.918
DLBD	Astro	CFAP299	0.05	0.10	0.44	0.663	0.811
DLBD	EN_L2_3_IT	CFAP299	-0.03	0.07	-0.38	0.707	0.871
DLBD	EN_L3_5_IT_1	CFAP299	0.23	0.08	2.75	0.00597	0.0757
DLBD	EN_L3_5_IT_2	CFAP299	0.19	0.08	2.43	0.0152	0.127
DLBD	EN_L3_5_IT_3	CFAP299	0.05	0.11	0.51	0.608	0.81
DLBD	EN_L5_6_NP	CFAP299	1.53	1.23	1.25	0.211	0.64
DLBD	EN_L5_ET	CFAP299	0.64	0.47	1.37	0.171	0.766
DLBD	EN_L6B	CFAP299	0.13	0.22	0.59	0.555	0.845
DLBD	EN_L6_CT	CFAP299	0.09	0.14	0.69	0.492	0.798
DLBD	EN_L6_IT_1	CFAP299	-0.01	0.12	-0.09	0.925	0.988
DLBD	EN_L6_IT_2	CFAP299	0.27	0.14	1.91	0.0566	0.43
DLBD	IN_ADARB2	CFAP299	0.08	0.16	0.47	0.641	0.916
DLBD	IN_LAMP5_RELN	CFAP299	-0.02	0.18	-0.10	0.918	0.983
DLBD	IN_PVALB	CFAP299	0.19	0.14	1.36	0.174	0.499
DLBD	IN_PVALB_CHC	CFAP299	1.15	0.98	1.18	0.24	0.679
DLBD	IN_SST	CFAP299	-0.07	0.19	-0.35	0.726	0.92
DLBD	IN_VIP	CFAP299	0.08	0.15	0.50	0.615	0.843
DLBD	Micro	CFAP299	0.29	0.14	2.07	0.0384	0.282
DLBD	OPC	CFAP299	0.17	0.11	1.51	0.132	0.61
DLBD	Oligo	CFAP299	0.07	0.09	0.80	0.425	0.646
DLBD	Astro	CFAP300	-0.03	0.09	-0.35	0.727	0.853
DLBD	EN_L2_3_IT	CFAP300	0.10	0.10	1.03	0.303	0.602
DLBD	EN_L3_5_IT_2	CFAP300	0.22	0.15	1.52	0.127	0.407
DLBD	EN_L3_5_IT_3	CFAP300	0.13	0.13	0.94	0.345	0.613
DLBD	EN_L6_IT_1	CFAP300	-3.30	4.42	-0.75	0.455	0.867
DLBD	IN_PVALB	CFAP300	0.12	0.16	0.72	0.47	0.778
DLBD	IN_VIP	CFAP300	0.12	0.14	0.89	0.376	0.697
DLBD	Oligo	CFAP300	0.13	0.13	0.98	0.325	0.554
DLBD	Astro	CFAP36	-0.04	0.04	-1.14	0.254	0.459
DLBD	EN_L2_3_IT	CFAP36	-0.02	0.02	-0.88	0.381	0.666
DLBD	EN_L3_5_IT_1	CFAP36	-0.05	0.05	-0.99	0.324	0.659
DLBD	EN_L3_5_IT_2	CFAP36	-0.03	0.03	-0.92	0.356	0.668
DLBD	EN_L3_5_IT_3	CFAP36	-0.04	0.04	-1.19	0.236	0.5
DLBD	EN_L5_6_NP	CFAP36	-0.04	0.06	-0.64	0.519	0.846
DLBD	EN_L5_ET	CFAP36	-0.38	0.48	-0.79	0.429	0.909
DLBD	EN_L6B	CFAP36	-0.08	0.06	-1.29	0.197	0.591
DLBD	EN_L6_CT	CFAP36	-0.10	0.05	-2.10	0.0357	0.259
DLBD	EN_L6_IT_1	CFAP36	0.01	0.05	0.24	0.81	0.969
DLBD	EN_L6_IT_2	CFAP36	0.05	0.06	0.75	0.454	0.811
DLBD	Endo	CFAP36	-1.08	0.98	-1.10	0.272	0.806
DLBD	IN_ADARB2	CFAP36	0.07	0.06	1.31	0.191	0.707
DLBD	IN_LAMP5_LHX6	CFAP36	-0.14	0.06	-2.25	0.0245	0.247
DLBD	IN_LAMP5_RELN	CFAP36	-0.00	0.05	-0.02	0.982	0.997
DLBD	IN_PVALB	CFAP36	-0.07	0.03	-1.98	0.0477	0.263
DLBD	IN_PVALB_CHC	CFAP36	-0.10	0.07	-1.47	0.142	0.562
DLBD	IN_SST	CFAP36	-0.02	0.05	-0.48	0.629	0.881
DLBD	IN_VIP	CFAP36	-0.01	0.04	-0.24	0.81	0.934
DLBD	Micro	CFAP36	0.07	0.08	0.88	0.378	0.74
DLBD	OPC	CFAP36	-0.04	0.05	-0.86	0.388	0.82
DLBD	Oligo	CFAP36	-0.09	0.04	-2.51	0.012	0.0598
DLBD	PC	CFAP36	1.34	0.74	1.82	0.0688	0.619
DLBD	VLMC	CFAP36	0.01	0.13	0.06	0.954	0.987
DLBD	Astro	CFAP410	0.08	0.09	0.92	0.357	0.566
DLBD	EN_L2_3_IT	CFAP410	-0.07	0.09	-0.81	0.42	0.695
DLBD	EN_L3_5_IT_2	CFAP410	0.01	0.10	0.13	0.893	0.96
DLBD	EN_L3_5_IT_3	CFAP410	-0.01	0.10	-0.09	0.927	0.974
DLBD	IN_PVALB	CFAP410	-0.11	0.10	-1.08	0.279	0.619
DLBD	IN_VIP	CFAP410	0.03	0.11	0.31	0.758	0.914
DLBD	Oligo	CFAP410	-0.21	0.07	-3.08	0.00204	0.0164
DLBD	Astro	CFAP43	-0.14	0.08	-1.80	0.0712	0.201
DLBD	EN_L2_3_IT	CFAP43	0.03	0.06	0.56	0.573	0.797
DLBD	EN_L3_5_IT_1	CFAP43	0.13	0.08	1.67	0.0954	0.367
DLBD	EN_L3_5_IT_2	CFAP43	0.14	0.08	1.76	0.0777	0.318
DLBD	EN_L3_5_IT_3	CFAP43	0.13	0.09	1.53	0.125	0.352
DLBD	EN_L5_6_NP	CFAP43	0.07	0.12	0.60	0.547	0.859
DLBD	EN_L5_ET	CFAP43	-0.56	1.36	-0.41	0.681	0.958
DLBD	EN_L6B	CFAP43	0.10	0.11	0.87	0.384	0.746
DLBD	EN_L6_CT	CFAP43	0.15	0.11	1.39	0.165	0.514
DLBD	EN_L6_IT_1	CFAP43	0.04	0.10	0.38	0.708	0.946
DLBD	EN_L6_IT_2	CFAP43	0.15	0.12	1.24	0.214	0.657
DLBD	IN_ADARB2	CFAP43	0.07	0.10	0.70	0.487	0.87
DLBD	IN_LAMP5_LHX6	CFAP43	0.04	0.10	0.36	0.72	0.928
DLBD	IN_LAMP5_RELN	CFAP43	0.07	0.10	0.69	0.489	0.871
DLBD	IN_PVALB	CFAP43	0.13	0.07	1.93	0.0532	0.278
DLBD	IN_PVALB_CHC	CFAP43	0.24	0.11	2.09	0.0363	0.308
DLBD	IN_SST	CFAP43	0.17	0.08	2.23	0.0254	0.263
DLBD	IN_VIP	CFAP43	0.19	0.07	2.66	0.00789	0.103
DLBD	OPC	CFAP43	0.06	0.10	0.63	0.526	0.884
DLBD	Oligo	CFAP43	-0.03	0.05	-0.52	0.605	0.785
DLBD	Astro	CFAP44	0.09	0.06	1.45	0.146	0.324
DLBD	EN_L2_3_IT	CFAP44	0.17	0.05	3.19	0.00145	0.0394
DLBD	EN_L3_5_IT_1	CFAP44	0.25	0.09	2.84	0.00451	0.0639
DLBD	EN_L3_5_IT_2	CFAP44	0.22	0.06	3.51	0.000452	0.0131
DLBD	EN_L3_5_IT_3	CFAP44	0.15	0.06	2.52	0.0116	0.0866
DLBD	EN_L5_6_NP	CFAP44	0.37	0.11	3.25	0.00116	0.0721
DLBD	EN_L5_ET	CFAP44	-0.82	0.90	-0.91	0.365	0.887
DLBD	EN_L6B	CFAP44	0.23	0.11	2.14	0.032	0.275
DLBD	EN_L6_CT	CFAP44	0.20	0.08	2.56	0.0105	0.141
DLBD	EN_L6_IT_1	CFAP44	0.11	0.08	1.33	0.183	0.692
DLBD	EN_L6_IT_2	CFAP44	0.21	0.11	1.94	0.0524	0.418
DLBD	IN_ADARB2	CFAP44	0.13	0.09	1.48	0.138	0.648
DLBD	IN_LAMP5_RELN	CFAP44	0.32	0.14	2.29	0.0219	0.297
DLBD	IN_PVALB	CFAP44	0.16	0.10	1.65	0.0998	0.383
DLBD	IN_SST	CFAP44	0.11	0.08	1.36	0.175	0.579
DLBD	IN_VIP	CFAP44	-0.11	0.06	-1.82	0.0685	0.32
DLBD	Micro	CFAP44	-0.01	0.10	-0.08	0.935	0.986
DLBD	OPC	CFAP44	-0.01	0.07	-0.08	0.934	0.991
DLBD	Oligo	CFAP44	0.06	0.05	1.05	0.294	0.522
DLBD	VLMC	CFAP44	0.23	0.15	1.51	0.131	0.646
DLBD	Astro	CFAP46	0.10	0.07	1.44	0.15	0.33
DLBD	EN_L2_3_IT	CFAP46	0.01	0.07	0.18	0.858	0.948
DLBD	EN_L3_5_IT_1	CFAP46	-0.06	0.06	-0.98	0.326	0.66
DLBD	EN_L3_5_IT_2	CFAP46	-0.01	0.08	-0.08	0.933	0.974
DLBD	EN_L3_5_IT_3	CFAP46	-0.05	0.08	-0.59	0.554	0.774
DLBD	EN_L5_6_NP	CFAP46	-0.04	0.09	-0.40	0.692	0.918
DLBD	EN_L5_ET	CFAP46	-0.18	0.42	-0.42	0.672	0.954
DLBD	EN_L6B	CFAP46	0.01	0.10	0.14	0.89	0.97
DLBD	EN_L6_CT	CFAP46	-0.12	0.09	-1.29	0.196	0.555
DLBD	EN_L6_IT_1	CFAP46	0.03	0.10	0.28	0.782	0.965
DLBD	EN_L6_IT_2	CFAP46	-0.10	0.12	-0.84	0.402	0.787
DLBD	IN_ADARB2	CFAP46	0.11	0.11	1.00	0.32	0.794
DLBD	IN_LAMP5_LHX6	CFAP46	0.05	0.13	0.36	0.718	0.927
DLBD	IN_LAMP5_RELN	CFAP46	0.16	0.12	1.37	0.171	0.657
DLBD	IN_PVALB	CFAP46	-0.13	0.08	-1.74	0.0811	0.348
DLBD	IN_PVALB_CHC	CFAP46	-0.00	0.11	-0.03	0.976	0.995
DLBD	IN_SST	CFAP46	-0.02	0.08	-0.18	0.857	0.963
DLBD	IN_VIP	CFAP46	-0.09	0.07	-1.27	0.203	0.531
DLBD	OPC	CFAP46	0.06	0.11	0.49	0.623	0.915
DLBD	Oligo	CFAP46	0.05	0.09	0.53	0.597	0.78
DLBD	Astro	CFAP47	0.05	0.10	0.53	0.593	0.762
DLBD	EN_L2_3_IT	CFAP47	0.04	0.08	0.50	0.615	0.821
DLBD	EN_L3_5_IT_1	CFAP47	0.01	0.13	0.08	0.938	0.981
DLBD	EN_L3_5_IT_2	CFAP47	0.11	0.11	0.98	0.327	0.644
DLBD	EN_L3_5_IT_3	CFAP47	0.06	0.11	0.58	0.561	0.779
DLBD	EN_L6_IT_1	CFAP47	1.20	4.31	0.28	0.781	0.965
DLBD	EN_L6_IT_2	CFAP47	0.24	0.21	1.12	0.262	0.706
DLBD	IN_ADARB2	CFAP47	-0.28	0.15	-1.94	0.0521	0.476
DLBD	IN_PVALB	CFAP47	-0.02	0.11	-0.21	0.832	0.95
DLBD	IN_SST	CFAP47	0.10	0.12	0.86	0.389	0.757
DLBD	IN_VIP	CFAP47	0.11	0.09	1.17	0.244	0.578
DLBD	OPC	CFAP47	0.12	0.11	1.15	0.25	0.726
DLBD	Oligo	CFAP47	0.03	0.07	0.41	0.684	0.836
DLBD	Astro	CFAP52	0.03	0.07	0.45	0.654	0.804
DLBD	EN_L2_3_IT	CFAP52	0.09	0.05	1.80	0.0715	0.296
DLBD	EN_L3_5_IT_1	CFAP52	0.07	0.06	1.05	0.292	0.629
DLBD	EN_L3_5_IT_2	CFAP52	0.22	0.06	3.43	0.000613	0.0158
DLBD	EN_L3_5_IT_3	CFAP52	0.04	0.08	0.46	0.644	0.834
DLBD	EN_L6_CT	CFAP52	0.25	0.10	2.48	0.0133	0.157
DLBD	EN_L6_IT_1	CFAP52	0.11	0.09	1.22	0.224	0.733
DLBD	EN_L6_IT_2	CFAP52	-0.01	0.11	-0.07	0.948	0.986
DLBD	IN_PVALB	CFAP52	-0.02	0.09	-0.21	0.831	0.95
DLBD	IN_SST	CFAP52	0.04	0.10	0.38	0.702	0.912
DLBD	IN_VIP	CFAP52	0.15	0.09	1.68	0.0921	0.366
DLBD	OPC	CFAP52	-0.05	0.08	-0.57	0.565	0.898
DLBD	Oligo	CFAP52	-0.01	0.08	-0.09	0.931	0.969
DLBD	Astro	CFAP53	0.31	0.09	3.55	0.000386	0.00471
DLBD	EN_L2_3_IT	CFAP53	0.06	0.08	0.72	0.47	0.733
DLBD	EN_L3_5_IT_1	CFAP53	0.27	0.13	2.01	0.0445	0.245
DLBD	EN_L3_5_IT_2	CFAP53	0.18	0.09	1.94	0.0522	0.256
DLBD	EN_L3_5_IT_3	CFAP53	0.16	0.09	1.84	0.0659	0.241
DLBD	EN_L5_6_NP	CFAP53	-2.40	1.22	-1.97	0.0488	0.389
DLBD	EN_L6B	CFAP53	0.18	0.13	1.37	0.171	0.568
DLBD	EN_L6_CT	CFAP53	0.05	0.13	0.34	0.732	0.907
DLBD	EN_L6_IT_1	CFAP53	2.37	4.27	0.55	0.579	0.91
DLBD	IN_ADARB2	CFAP53	0.04	0.12	0.36	0.719	0.942
DLBD	IN_LAMP5_RELN	CFAP53	0.01	0.12	0.10	0.922	0.984
DLBD	IN_PVALB	CFAP53	0.12	0.08	1.47	0.143	0.455
DLBD	IN_SST	CFAP53	0.03	0.08	0.34	0.736	0.923
DLBD	IN_VIP	CFAP53	0.07	0.09	0.76	0.445	0.746
DLBD	Oligo	CFAP53	0.04	0.06	0.74	0.46	0.677
DLBD	Astro	CFAP54	0.20	0.09	2.28	0.0226	0.0926
DLBD	EN_L2_3_IT	CFAP54	0.26	0.06	4.40	1.11e-05	0.00226
DLBD	EN_L3_5_IT_1	CFAP54	0.29	0.06	4.48	7.55e-06	0.000789
DLBD	EN_L3_5_IT_2	CFAP54	0.32	0.07	4.24	2.24e-05	0.00171
DLBD	EN_L3_5_IT_3	CFAP54	0.45	0.10	4.46	8.2e-06	0.000716
DLBD	EN_L5_6_NP	CFAP54	0.34	0.14	2.38	0.0172	0.263
DLBD	EN_L5_ET	CFAP54	-0.25	0.52	-0.49	0.622	0.952
DLBD	EN_L6B	CFAP54	0.31	0.12	2.62	0.00872	0.15
DLBD	EN_L6_CT	CFAP54	0.28	0.09	3.01	0.00263	0.0674
DLBD	EN_L6_IT_1	CFAP54	0.35	0.10	3.47	0.000529	0.064
DLBD	EN_L6_IT_2	CFAP54	0.31	0.09	3.32	0.000908	0.0582
DLBD	Endo	CFAP54	0.14	1.05	0.14	0.892	0.988
DLBD	IN_ADARB2	CFAP54	0.42	0.12	3.38	0.000736	0.092
DLBD	IN_LAMP5_LHX6	CFAP54	2.24	0.94	2.39	0.0169	0.204
DLBD	IN_PVALB	CFAP54	0.11	0.09	1.25	0.21	0.539
DLBD	IN_SST	CFAP54	0.22	0.09	2.33	0.0196	0.237
DLBD	IN_VIP	CFAP54	0.22	0.08	2.66	0.00788	0.103
DLBD	Micro	CFAP54	0.09	0.11	0.86	0.391	0.747
DLBD	OPC	CFAP54	0.16	0.08	1.91	0.0561	0.473
DLBD	Oligo	CFAP54	-0.38	0.11	-3.35	0.000821	0.00831
DLBD	Astro	CFAP57	-0.14	0.11	-1.29	0.196	0.389
DLBD	EN_L2_3_IT	CFAP57	-0.10	0.07	-1.44	0.149	0.429
DLBD	EN_L3_5_IT_1	CFAP57	-0.05	0.11	-0.44	0.66	0.878
DLBD	EN_L3_5_IT_2	CFAP57	0.05	0.11	0.44	0.657	0.862
DLBD	EN_L3_5_IT_3	CFAP57	-0.13	0.12	-1.14	0.255	0.523
DLBD	EN_L6_IT_1	CFAP57	4.80	4.38	1.10	0.273	0.773
DLBD	Oligo	CFAP57	-0.19	0.08	-2.41	0.0159	0.0726
DLBD	Astro	CFAP58	0.08	0.11	0.68	0.497	0.687
DLBD	EN_L2_3_IT	CFAP58	-0.22	0.09	-2.48	0.0132	0.121
DLBD	EN_L3_5_IT_1	CFAP58	-0.16	0.11	-1.48	0.14	0.441
DLBD	EN_L3_5_IT_2	CFAP58	-0.11	0.16	-0.70	0.483	0.769
DLBD	EN_L3_5_IT_3	CFAP58	-0.32	0.14	-2.25	0.0242	0.134
DLBD	EN_L6_IT_1	CFAP58	2.30	6.13	0.37	0.708	0.946
DLBD	IN_VIP	CFAP58	-0.39	0.09	-4.24	2.2e-05	0.00264
DLBD	Oligo	CFAP58	-0.03	0.12	-0.23	0.815	0.913
DLBD	Astro	CFAP61	0.09	0.08	1.12	0.262	0.468
DLBD	EN_L2_3_IT	CFAP61	-0.06	0.07	-0.91	0.365	0.654
DLBD	EN_L3_5_IT_1	CFAP61	0.00	0.09	0.03	0.974	0.991
DLBD	EN_L3_5_IT_2	CFAP61	-0.07	0.08	-0.95	0.343	0.66
DLBD	EN_L3_5_IT_3	CFAP61	-0.18	0.09	-1.95	0.0514	0.209
DLBD	EN_L5_6_NP	CFAP61	-0.22	0.14	-1.61	0.107	0.519
DLBD	EN_L5_ET	CFAP61	0.42	0.89	0.47	0.637	0.954
DLBD	EN_L6B	CFAP61	-0.06	0.13	-0.45	0.65	0.885
DLBD	EN_L6_CT	CFAP61	0.08	0.11	0.69	0.489	0.798
DLBD	EN_L6_IT_1	CFAP61	0.02	0.11	0.17	0.865	0.979
DLBD	EN_L6_IT_2	CFAP61	0.03	0.12	0.28	0.781	0.946
DLBD	IN_ADARB2	CFAP61	-0.18	0.11	-1.64	0.1	0.591
DLBD	IN_LAMP5_LHX6	CFAP61	-0.06	0.12	-0.51	0.61	0.894
DLBD	IN_LAMP5_RELN	CFAP61	-0.19	0.11	-1.66	0.0959	0.534
DLBD	IN_PVALB	CFAP61	-0.00	0.07	-0.04	0.967	0.991
DLBD	IN_PVALB_CHC	CFAP61	0.08	0.12	0.63	0.526	0.869
DLBD	IN_SST	CFAP61	0.05	0.07	0.77	0.44	0.79
DLBD	IN_VIP	CFAP61	-0.07	0.07	-0.96	0.335	0.662
DLBD	OPC	CFAP61	-0.00	0.11	-0.00	0.997	0.999
DLBD	Oligo	CFAP61	0.08	0.09	0.90	0.368	0.595
DLBD	EN_L2_3_IT	CFAP65	0.01	0.08	0.09	0.928	0.976
DLBD	EN_L3_5_IT_1	CFAP65	-0.23	0.11	-2.08	0.0375	0.222
DLBD	EN_L3_5_IT_2	CFAP65	0.10	0.10	0.98	0.325	0.643
DLBD	EN_L3_5_IT_3	CFAP65	0.17	0.13	1.37	0.17	0.42
DLBD	EN_L6_IT_1	CFAP65	8.40	5.00	1.68	0.0931	0.566
DLBD	IN_PVALB	CFAP65	0.58	0.70	0.82	0.413	0.737
DLBD	Oligo	CFAP65	-0.23	0.14	-1.64	0.101	0.265
DLBD	Astro	CFAP69	-0.13	0.05	-2.69	0.00722	0.0408
DLBD	EN_L2_3_IT	CFAP69	-0.05	0.04	-1.15	0.249	0.548
DLBD	EN_L3_5_IT_1	CFAP69	-0.11	0.05	-2.05	0.0408	0.233
DLBD	EN_L3_5_IT_2	CFAP69	-0.03	0.04	-0.67	0.501	0.78
DLBD	EN_L3_5_IT_3	CFAP69	0.01	0.04	0.23	0.818	0.928
DLBD	EN_L5_6_NP	CFAP69	-0.17	0.07	-2.53	0.0115	0.217
DLBD	EN_L5_ET	CFAP69	-0.46	0.63	-0.72	0.471	0.923
DLBD	EN_L6B	CFAP69	-0.02	0.07	-0.34	0.734	0.919
DLBD	EN_L6_CT	CFAP69	-0.07	0.06	-1.10	0.271	0.634
DLBD	EN_L6_IT_1	CFAP69	-0.03	0.08	-0.37	0.711	0.946
DLBD	EN_L6_IT_2	CFAP69	0.03	0.09	0.34	0.734	0.93
DLBD	IN_ADARB2	CFAP69	-0.00	0.07	-0.05	0.96	0.992
DLBD	IN_LAMP5_LHX6	CFAP69	-0.03	0.08	-0.43	0.671	0.911
DLBD	IN_LAMP5_RELN	CFAP69	-0.04	0.07	-0.51	0.608	0.914
DLBD	IN_PVALB	CFAP69	0.03	0.05	0.59	0.554	0.828
DLBD	IN_PVALB_CHC	CFAP69	-0.04	0.08	-0.50	0.614	0.904
DLBD	IN_SST	CFAP69	-0.03	0.05	-0.57	0.57	0.857
DLBD	IN_VIP	CFAP69	-0.08	0.04	-2.06	0.0397	0.245
DLBD	Micro	CFAP69	-0.03	0.13	-0.25	0.801	0.95
DLBD	OPC	CFAP69	-0.08	0.06	-1.31	0.19	0.67
DLBD	Oligo	CFAP69	-0.13	0.06	-2.17	0.0303	0.115
DLBD	PC	CFAP69	-0.22	1.18	-0.19	0.852	0.985
DLBD	VLMC	CFAP69	-0.02	0.18	-0.11	0.914	0.975
DLBD	Astro	CFAP70	-0.20	0.06	-3.45	0.00056	0.00616
DLBD	EN_L2_3_IT	CFAP70	0.11	0.05	2.11	0.035	0.202
DLBD	EN_L3_5_IT_1	CFAP70	0.10	0.08	1.30	0.193	0.518
DLBD	EN_L3_5_IT_2	CFAP70	0.04	0.06	0.63	0.531	0.796
DLBD	EN_L3_5_IT_3	CFAP70	0.14	0.06	2.35	0.0186	0.114
DLBD	EN_L5_6_NP	CFAP70	0.11	0.09	1.27	0.204	0.631
DLBD	EN_L5_ET	CFAP70	0.45	0.77	0.59	0.555	0.942
DLBD	EN_L6B	CFAP70	0.57	0.13	4.47	7.83e-06	0.00296
DLBD	EN_L6_CT	CFAP70	0.22	0.11	2.05	0.0405	0.272
DLBD	EN_L6_IT_1	CFAP70	0.15	0.09	1.75	0.0793	0.538
DLBD	EN_L6_IT_2	CFAP70	0.32	0.10	3.09	0.002	0.091
DLBD	IN_ADARB2	CFAP70	0.03	0.08	0.42	0.677	0.928
DLBD	IN_LAMP5_LHX6	CFAP70	0.32	0.10	3.12	0.00179	0.0586
DLBD	IN_LAMP5_RELN	CFAP70	0.13	0.07	1.76	0.0777	0.498
DLBD	IN_PVALB	CFAP70	0.15	0.06	2.47	0.0133	0.128
DLBD	IN_PVALB_CHC	CFAP70	0.08	0.10	0.82	0.41	0.808
DLBD	IN_SST	CFAP70	0.12	0.06	1.84	0.0659	0.395
DLBD	IN_VIP	CFAP70	0.08	0.05	1.55	0.121	0.418
DLBD	Micro	CFAP70	0.06	0.12	0.52	0.604	0.868
DLBD	OPC	CFAP70	0.04	0.07	0.51	0.613	0.912
DLBD	Oligo	CFAP70	-0.24	0.05	-4.97	6.77e-07	3.79e-05
DLBD	Astro	CFAP73	3.02	0.84	3.61	0.00031	0.004
DLBD	EN_L2_3_IT	CFAP73	-0.03	0.08	-0.35	0.723	0.88
DLBD	Oligo	CFAP73	-0.37	0.10	-3.69	0.000225	0.00311
DLBD	Astro	CFAP74	0.27	0.09	2.91	0.00361	0.0245
DLBD	EN_L2_3_IT	CFAP74	0.08	0.05	1.61	0.107	0.363
DLBD	EN_L3_5_IT_1	CFAP74	0.10	0.07	1.43	0.152	0.46
DLBD	EN_L3_5_IT_2	CFAP74	0.18	0.06	2.99	0.00278	0.0434
DLBD	EN_L3_5_IT_3	CFAP74	0.13	0.06	2.05	0.04	0.18
DLBD	EN_L5_6_NP	CFAP74	0.11	0.13	0.90	0.37	0.758
DLBD	EN_L6_CT	CFAP74	0.01	0.11	0.05	0.959	0.988
DLBD	EN_L6_IT_1	CFAP74	0.07	0.10	0.70	0.481	0.878
DLBD	EN_L6_IT_2	CFAP74	0.17	0.11	1.60	0.11	0.538
DLBD	IN_LAMP5_RELN	CFAP74	-0.02	0.12	-0.19	0.849	0.974
DLBD	IN_PVALB	CFAP74	0.29	0.08	3.83	0.000131	0.00641
DLBD	IN_PVALB_CHC	CFAP74	0.34	0.13	2.60	0.00922	0.149
DLBD	IN_SST	CFAP74	0.15	0.12	1.20	0.232	0.638
DLBD	Micro	CFAP74	-0.44	0.12	-3.65	0.000258	0.0138
DLBD	Oligo	CFAP74	0.00	0.08	0.06	0.953	0.979
DLBD	Astro	CFAP77	0.02	0.10	0.17	0.862	0.933
DLBD	EN_L2_3_IT	CFAP77	-0.11	0.09	-1.20	0.232	0.53
DLBD	EN_L3_5_IT_2	CFAP77	-0.00	0.13	-0.04	0.972	0.989
DLBD	EN_L3_5_IT_3	CFAP77	-0.16	0.12	-1.32	0.186	0.442
DLBD	EN_L6_IT_1	CFAP77	2.46	4.52	0.54	0.586	0.912
DLBD	IN_PVALB	CFAP77	-0.06	0.11	-0.54	0.587	0.849
DLBD	IN_VIP	CFAP77	-0.29	0.14	-2.14	0.0326	0.221
DLBD	OPC	CFAP77	0.01	0.13	0.07	0.946	0.993
DLBD	Oligo	CFAP77	-0.15	0.09	-1.70	0.0891	0.243
DLBD	Astro	CFAP92	0.06	0.07	0.86	0.392	0.6
DLBD	EN_L2_3_IT	CFAP92	0.00	0.06	0.07	0.941	0.981
DLBD	EN_L3_5_IT_1	CFAP92	-0.21	0.07	-3.04	0.00239	0.0418
DLBD	EN_L3_5_IT_2	CFAP92	-0.10	0.06	-1.62	0.105	0.371
DLBD	EN_L3_5_IT_3	CFAP92	-0.07	0.07	-1.03	0.305	0.578
DLBD	EN_L5_6_NP	CFAP92	0.06	0.11	0.57	0.572	0.868
DLBD	EN_L5_ET	CFAP92	-0.99	0.75	-1.32	0.186	0.777
DLBD	EN_L6B	CFAP92	-0.06	0.11	-0.50	0.616	0.871
DLBD	EN_L6_CT	CFAP92	-0.05	0.09	-0.51	0.612	0.859
DLBD	EN_L6_IT_1	CFAP92	-0.01	0.08	-0.09	0.926	0.988
DLBD	EN_L6_IT_2	CFAP92	-0.02	0.10	-0.23	0.82	0.958
DLBD	IN_ADARB2	CFAP92	-0.07	0.12	-0.57	0.568	0.902
DLBD	IN_LAMP5_LHX6	CFAP92	-0.07	0.14	-0.51	0.608	0.894
DLBD	IN_LAMP5_RELN	CFAP92	-0.02	0.12	-0.19	0.85	0.974
DLBD	IN_PVALB	CFAP92	-0.04	0.08	-0.46	0.646	0.879
DLBD	IN_SST	CFAP92	-0.11	0.09	-1.19	0.233	0.639
DLBD	IN_VIP	CFAP92	-0.08	0.07	-1.18	0.239	0.571
DLBD	OPC	CFAP92	0.02	0.10	0.19	0.849	0.978
DLBD	Oligo	CFAP92	0.10	0.06	1.61	0.108	0.277
DLBD	Astro	CFAP94	-0.22	0.07	-3.04	0.00236	0.0178
DLBD	EN_L2_3_IT	CFAP94	0.00	0.05	0.08	0.934	0.978
DLBD	EN_L3_5_IT_1	CFAP94	-0.01	0.07	-0.14	0.891	0.968
DLBD	EN_L3_5_IT_2	CFAP94	0.06	0.06	1.07	0.286	0.61
DLBD	EN_L3_5_IT_3	CFAP94	-0.04	0.06	-0.66	0.51	0.748
DLBD	EN_L5_6_NP	CFAP94	-0.03	0.09	-0.37	0.709	0.925
DLBD	EN_L5_ET	CFAP94	0.38	0.53	0.72	0.473	0.923
DLBD	EN_L6B	CFAP94	-0.17	0.12	-1.40	0.161	0.554
DLBD	EN_L6_CT	CFAP94	-0.02	0.09	-0.27	0.789	0.93
DLBD	EN_L6_IT_1	CFAP94	0.03	0.09	0.31	0.759	0.96
DLBD	EN_L6_IT_2	CFAP94	0.07	0.11	0.67	0.504	0.838
DLBD	IN_ADARB2	CFAP94	-0.01	0.11	-0.14	0.891	0.98
DLBD	IN_LAMP5_LHX6	CFAP94	-0.06	0.11	-0.57	0.57	0.883
DLBD	IN_LAMP5_RELN	CFAP94	-0.11	0.11	-1.04	0.299	0.774
DLBD	IN_PVALB	CFAP94	0.10	0.06	1.70	0.0895	0.366
DLBD	IN_PVALB_CHC	CFAP94	0.17	0.13	1.36	0.174	0.604
DLBD	IN_SST	CFAP94	0.10	0.08	1.33	0.184	0.59
DLBD	IN_VIP	CFAP94	0.01	0.07	0.18	0.856	0.949
DLBD	OPC	CFAP94	-0.12	0.12	-1.00	0.318	0.775
DLBD	Oligo	CFAP94	-0.14	0.08	-1.80	0.0719	0.21
DLBD	Astro	CFAP97	-0.04	0.04	-0.89	0.374	0.583
DLBD	EN_L2_3_IT	CFAP97	-0.04	0.05	-0.98	0.328	0.625
DLBD	EN_L3_5_IT_1	CFAP97	-0.12	0.08	-1.62	0.104	0.382
DLBD	EN_L3_5_IT_2	CFAP97	-0.01	0.07	-0.09	0.931	0.974
DLBD	EN_L3_5_IT_3	CFAP97	-0.07	0.07	-0.99	0.321	0.592
DLBD	EN_L5_6_NP	CFAP97	-0.05	0.10	-0.51	0.609	0.882
DLBD	EN_L6B	CFAP97	0.02	0.10	0.17	0.867	0.963
DLBD	EN_L6_CT	CFAP97	0.07	0.08	0.78	0.435	0.769
DLBD	EN_L6_IT_1	CFAP97	-0.11	0.10	-1.15	0.248	0.755
DLBD	EN_L6_IT_2	CFAP97	-0.06	0.12	-0.47	0.641	0.899
DLBD	Endo	CFAP97	1.23	0.94	1.31	0.19	0.761
DLBD	IN_ADARB2	CFAP97	0.03	0.08	0.42	0.675	0.927
DLBD	IN_LAMP5_LHX6	CFAP97	-0.20	0.09	-2.29	0.0221	0.233
DLBD	IN_LAMP5_RELN	CFAP97	0.06	0.07	0.89	0.373	0.816
DLBD	IN_PVALB	CFAP97	0.00	0.05	0.08	0.938	0.983
DLBD	IN_PVALB_CHC	CFAP97	-0.15	0.10	-1.55	0.121	0.524
DLBD	IN_SST	CFAP97	-0.02	0.06	-0.35	0.728	0.921
DLBD	IN_VIP	CFAP97	0.01	0.04	0.34	0.735	0.906
DLBD	Micro	CFAP97	-0.03	0.07	-0.45	0.654	0.891
DLBD	OPC	CFAP97	-0.10	0.05	-2.18	0.0291	0.366
DLBD	Oligo	CFAP97	0.00	0.04	0.10	0.919	0.964
DLBD	PC	CFAP97	0.11	0.68	0.17	0.867	0.986
DLBD	Astro	CFAP97D2	0.31	0.14	2.15	0.0312	0.115
DLBD	EN_L2_3_IT	CFAP97D2	0.40	0.11	3.58	0.000344	0.0186
DLBD	EN_L6B	CFAP97D2	0.27	0.20	1.34	0.18	0.576
DLBD	EN_L6_IT_2	CFAP97D2	0.18	0.20	0.88	0.38	0.777
DLBD	Astro	CFAP99	0.08	0.11	0.79	0.432	0.636
DLBD	EN_L2_3_IT	CFAP99	-0.03	0.08	-0.40	0.687	0.86
DLBD	EN_L3_5_IT_2	CFAP99	0.10	0.10	1.01	0.313	0.634
DLBD	EN_L3_5_IT_3	CFAP99	0.08	0.11	0.79	0.43	0.691
DLBD	IN_PVALB	CFAP99	0.04	0.11	0.35	0.729	0.916
DLBD	IN_VIP	CFAP99	0.11	0.13	0.84	0.399	0.714
DLBD	Oligo	CFAP99	-0.11	0.10	-1.05	0.293	0.521
DLBD	EN_L2_3_IT	CFD	-0.18	0.13	-1.46	0.144	0.421
DLBD	EN_L3_5_IT_2	CFD	-1.92	1.13	-1.70	0.0889	0.34
DLBD	Micro	CFD	0.22	0.15	1.46	0.146	0.516
DLBD	Oligo	CFD	-0.01	0.14	-0.07	0.948	0.976
DLBD	Astro	CFDP1	0.01	0.04	0.28	0.777	0.885
DLBD	EN_L2_3_IT	CFDP1	0.05	0.03	1.68	0.0922	0.338
DLBD	EN_L3_5_IT_1	CFDP1	0.15	0.05	2.77	0.00567	0.0736
DLBD	EN_L3_5_IT_2	CFDP1	0.12	0.04	2.77	0.00569	0.068
DLBD	EN_L3_5_IT_3	CFDP1	0.07	0.04	1.65	0.0984	0.307
DLBD	EN_L5_6_NP	CFDP1	0.05	0.06	0.83	0.407	0.778
DLBD	EN_L5_ET	CFDP1	-0.15	0.59	-0.25	0.804	0.973
DLBD	EN_L6B	CFDP1	0.11	0.07	1.56	0.119	0.493
DLBD	EN_L6_CT	CFDP1	0.02	0.05	0.38	0.7	0.893
DLBD	EN_L6_IT_1	CFDP1	0.01	0.06	0.21	0.833	0.974
DLBD	EN_L6_IT_2	CFDP1	-0.00	0.07	-0.01	0.992	0.998
DLBD	Endo	CFDP1	-0.03	0.12	-0.24	0.812	0.975
DLBD	IN_ADARB2	CFDP1	0.10	0.05	1.91	0.0566	0.49
DLBD	IN_LAMP5_LHX6	CFDP1	0.09	0.06	1.54	0.124	0.512
DLBD	IN_LAMP5_RELN	CFDP1	0.07	0.06	1.20	0.23	0.716
DLBD	IN_PVALB	CFDP1	0.03	0.04	0.74	0.457	0.77
DLBD	IN_PVALB_CHC	CFDP1	-0.04	0.06	-0.63	0.528	0.871
DLBD	IN_SST	CFDP1	0.07	0.05	1.44	0.15	0.543
DLBD	IN_VIP	CFDP1	0.07	0.03	1.90	0.0574	0.293
DLBD	Micro	CFDP1	0.06	0.05	1.18	0.24	0.622
DLBD	OPC	CFDP1	-0.04	0.04	-0.95	0.343	0.788
DLBD	Oligo	CFDP1	-0.02	0.03	-0.90	0.369	0.595
DLBD	PC	CFDP1	0.12	0.13	0.94	0.346	0.857
DLBD	PVM	CFDP1	0.18	0.16	1.15	0.251	0.716
DLBD	VLMC	CFDP1	0.04	0.14	0.32	0.752	0.94
DLBD	Astro	CFH	-0.09	0.14	-0.66	0.512	0.699
DLBD	EN_L2_3_IT	CFH	-0.07	0.14	-0.47	0.636	0.834
DLBD	Endo	CFH	0.12	0.17	0.73	0.468	0.889
DLBD	Oligo	CFH	0.02	0.11	0.17	0.869	0.939
DLBD	PC	CFH	-0.22	0.14	-1.55	0.122	0.703
DLBD	SMC	CFH	-0.04	0.58	-0.07	0.944	0.997
DLBD	VLMC	CFH	0.28	0.16	1.73	0.0829	0.568
DLBD	Astro	CFL1	0.01	0.04	0.20	0.845	0.925
DLBD	EN_L2_3_IT	CFL1	0.05	0.05	1.00	0.32	0.617
DLBD	EN_L3_5_IT_1	CFL1	0.09	0.06	1.42	0.156	0.467
DLBD	EN_L3_5_IT_2	CFL1	0.01	0.05	0.18	0.856	0.947
DLBD	EN_L3_5_IT_3	CFL1	0.05	0.05	0.96	0.335	0.605
DLBD	EN_L5_6_NP	CFL1	0.01	0.08	0.15	0.879	0.974
DLBD	EN_L5_ET	CFL1	0.12	0.69	0.17	0.865	0.985
DLBD	EN_L6B	CFL1	0.12	0.08	1.50	0.134	0.515
DLBD	EN_L6_CT	CFL1	0.07	0.07	1.04	0.3	0.665
DLBD	EN_L6_IT_1	CFL1	0.06	0.08	0.68	0.494	0.883
DLBD	EN_L6_IT_2	CFL1	-0.05	0.08	-0.64	0.519	0.847
DLBD	Endo	CFL1	-0.07	0.11	-0.64	0.521	0.911
DLBD	IN_ADARB2	CFL1	0.10	0.07	1.45	0.148	0.659
DLBD	IN_LAMP5_LHX6	CFL1	0.10	0.08	1.14	0.255	0.678
DLBD	IN_LAMP5_RELN	CFL1	0.03	0.06	0.40	0.687	0.932
DLBD	IN_PVALB	CFL1	0.02	0.06	0.44	0.661	0.886
DLBD	IN_PVALB_CHC	CFL1	0.14	0.09	1.60	0.111	0.509
DLBD	IN_SST	CFL1	-0.04	0.06	-0.66	0.511	0.831
DLBD	IN_VIP	CFL1	-0.03	0.06	-0.51	0.608	0.838
DLBD	Micro	CFL1	0.00	0.06	0.06	0.952	0.991
DLBD	OPC	CFL1	0.03	0.05	0.56	0.578	0.901
DLBD	Oligo	CFL1	-0.04	0.04	-1.02	0.309	0.538
DLBD	PC	CFL1	0.23	0.73	0.32	0.75	0.976
DLBD	Astro	CFL2	-0.06	0.05	-1.07	0.285	0.495
DLBD	EN_L2_3_IT	CFL2	0.05	0.05	1.02	0.307	0.605
DLBD	EN_L3_5_IT_1	CFL2	-0.04	0.09	-0.51	0.611	0.854
DLBD	EN_L3_5_IT_2	CFL2	-0.06	0.06	-1.04	0.3	0.622
DLBD	EN_L3_5_IT_3	CFL2	-0.02	0.06	-0.26	0.794	0.916
DLBD	EN_L5_6_NP	CFL2	-0.01	0.13	-0.09	0.926	0.986
DLBD	EN_L6_CT	CFL2	-0.10	0.11	-0.91	0.365	0.717
DLBD	EN_L6_IT_1	CFL2	-0.01	0.11	-0.09	0.927	0.989
DLBD	IN_ADARB2	CFL2	0.10	0.09	1.13	0.26	0.751
DLBD	IN_LAMP5_LHX6	CFL2	-0.14	0.12	-1.16	0.246	0.67
DLBD	IN_LAMP5_RELN	CFL2	-0.05	0.09	-0.61	0.544	0.893
DLBD	IN_PVALB	CFL2	-0.05	0.06	-0.81	0.417	0.739
DLBD	IN_PVALB_CHC	CFL2	-0.20	0.10	-1.99	0.0466	0.343
DLBD	IN_SST	CFL2	-0.13	0.08	-1.66	0.0975	0.466
DLBD	IN_VIP	CFL2	-0.11	0.05	-2.10	0.036	0.232
DLBD	Micro	CFL2	-0.11	0.09	-1.20	0.23	0.612
DLBD	OPC	CFL2	-0.10	0.06	-1.70	0.0888	0.551
DLBD	Oligo	CFL2	-0.08	0.04	-2.00	0.0452	0.153
DLBD	Adaptive	CFLAR	-0.05	0.14	-0.36	0.715	0.99
DLBD	Astro	CFLAR	0.01	0.03	0.37	0.709	0.841
DLBD	EN_L2_3_IT	CFLAR	-0.03	0.08	-0.33	0.743	0.89
DLBD	EN_L3_5_IT_1	CFLAR	-0.05	0.10	-0.49	0.624	0.861
DLBD	EN_L3_5_IT_2	CFLAR	-0.17	0.10	-1.68	0.0933	0.348
DLBD	EN_L3_5_IT_3	CFLAR	0.07	0.10	0.71	0.48	0.726
DLBD	EN_L5_6_NP	CFLAR	0.25	1.28	0.19	0.847	0.964
DLBD	EN_L6B	CFLAR	0.23	0.12	1.95	0.0513	0.343
DLBD	EN_L6_CT	CFLAR	0.22	0.14	1.58	0.114	0.443
DLBD	EN_L6_IT_1	CFLAR	-0.03	0.12	-0.24	0.807	0.969
DLBD	EN_L6_IT_2	CFLAR	-0.18	0.12	-1.58	0.115	0.545
DLBD	Endo	CFLAR	-0.12	0.08	-1.41	0.158	0.722
DLBD	IN_ADARB2	CFLAR	0.04	0.06	0.61	0.544	0.89
DLBD	IN_LAMP5_LHX6	CFLAR	0.02	0.07	0.31	0.757	0.939
DLBD	IN_LAMP5_RELN	CFLAR	0.02	0.05	0.44	0.662	0.928
DLBD	IN_PVALB	CFLAR	0.02	0.07	0.22	0.827	0.949
DLBD	IN_PVALB_CHC	CFLAR	0.13	0.11	1.16	0.245	0.684
DLBD	IN_SST	CFLAR	0.12	0.06	1.98	0.0482	0.344
DLBD	IN_VIP	CFLAR	0.02	0.04	0.42	0.676	0.876
DLBD	Micro	CFLAR	0.06	0.06	1.11	0.265	0.645
DLBD	OPC	CFLAR	0.02	0.04	0.59	0.557	0.896
DLBD	Oligo	CFLAR	0.02	0.03	0.91	0.365	0.592
DLBD	PC	CFLAR	-0.18	0.09	-1.90	0.0572	0.599
DLBD	PVM	CFLAR	0.03	0.10	0.27	0.785	0.955
DLBD	SMC	CFLAR	0.07	0.26	0.28	0.783	0.997
DLBD	VLMC	CFLAR	-0.07	0.08	-0.78	0.437	0.841
DLBD	Astro	CFTR	-0.12	0.08	-1.40	0.16	0.344
DLBD	EN_L2_3_IT	CFTR	-0.12	0.06	-1.97	0.0493	0.243
DLBD	EN_L3_5_IT_1	CFTR	-0.07	0.10	-0.63	0.53	0.806
DLBD	EN_L3_5_IT_2	CFTR	0.03	0.09	0.30	0.766	0.912
DLBD	EN_L3_5_IT_3	CFTR	-0.15	0.09	-1.62	0.105	0.32
DLBD	EN_L5_6_NP	CFTR	-0.12	0.12	-0.94	0.349	0.748
DLBD	EN_L6B	CFTR	-0.00	0.15	-0.02	0.981	0.997
DLBD	EN_L6_CT	CFTR	-0.14	0.12	-1.10	0.27	0.633
DLBD	EN_L6_IT_1	CFTR	-0.05	0.13	-0.37	0.709	0.946
DLBD	EN_L6_IT_2	CFTR	-0.20	0.14	-1.41	0.159	0.599
DLBD	IN_LAMP5_LHX6	CFTR	-0.07	0.13	-0.58	0.56	0.879
DLBD	IN_LAMP5_RELN	CFTR	-0.26	0.13	-2.04	0.0413	0.392
DLBD	IN_PVALB	CFTR	0.02	0.09	0.19	0.846	0.955
DLBD	IN_PVALB_CHC	CFTR	0.04	0.13	0.29	0.771	0.954
DLBD	IN_SST	CFTR	0.04	0.10	0.36	0.722	0.919
DLBD	IN_VIP	CFTR	-0.13	0.09	-1.40	0.162	0.479
DLBD	Micro	CFTR	0.02	0.11	0.21	0.83	0.962
DLBD	OPC	CFTR	-0.07	0.09	-0.84	0.401	0.823
DLBD	Oligo	CFTR	-0.35	0.08	-4.34	1.45e-05	0.000405
DLBD	Astro	CGAS	0.10	0.11	0.85	0.396	0.604
DLBD	EN_L2_3_IT	CGAS	-0.12	0.09	-1.42	0.156	0.438
DLBD	EN_L3_5_IT_2	CGAS	-0.03	0.11	-0.30	0.761	0.91
DLBD	EN_L3_5_IT_3	CGAS	-0.05	0.12	-0.46	0.643	0.834
DLBD	EN_L6_IT_1	CGAS	-0.56	4.63	-0.12	0.904	0.985
DLBD	Endo	CGAS	1.25	1.18	1.06	0.29	0.822
DLBD	IN_PVALB	CGAS	0.04	0.11	0.39	0.698	0.902
DLBD	IN_VIP	CGAS	0.29	0.12	2.37	0.0179	0.16
DLBD	Micro	CGAS	-0.08	0.09	-0.88	0.381	0.742
DLBD	OPC	CGAS	-0.03	0.10	-0.29	0.773	0.962
DLBD	Oligo	CGAS	-0.28	0.09	-3.04	0.00239	0.0185
DLBD	Adaptive	CGGBP1	-0.01	0.21	-0.05	0.96	0.995
DLBD	Astro	CGGBP1	0.05	0.06	0.76	0.446	0.648
DLBD	EN_L2_3_IT	CGGBP1	-0.05	0.06	-0.88	0.379	0.665
DLBD	EN_L3_5_IT_1	CGGBP1	0.03	0.07	0.41	0.684	0.889
DLBD	EN_L3_5_IT_2	CGGBP1	-0.02	0.06	-0.38	0.701	0.884
DLBD	EN_L3_5_IT_3	CGGBP1	0.01	0.06	0.09	0.925	0.973
DLBD	EN_L5_6_NP	CGGBP1	0.12	0.09	1.29	0.195	0.623
DLBD	EN_L5_ET	CGGBP1	-0.03	0.48	-0.07	0.942	0.99
DLBD	EN_L6B	CGGBP1	-0.03	0.08	-0.34	0.733	0.919
DLBD	EN_L6_CT	CGGBP1	-0.05	0.09	-0.50	0.615	0.86
DLBD	EN_L6_IT_1	CGGBP1	-0.02	0.09	-0.22	0.829	0.973
DLBD	EN_L6_IT_2	CGGBP1	0.00	0.10	0.02	0.983	0.995
DLBD	Endo	CGGBP1	-0.00	0.12	-0.01	0.989	0.997
DLBD	IN_ADARB2	CGGBP1	0.03	0.07	0.40	0.69	0.932
DLBD	IN_LAMP5_LHX6	CGGBP1	-0.05	0.08	-0.65	0.514	0.858
DLBD	IN_LAMP5_RELN	CGGBP1	-0.00	0.07	-0.03	0.976	0.994
DLBD	IN_PVALB	CGGBP1	0.05	0.07	0.81	0.417	0.739
DLBD	IN_PVALB_CHC	CGGBP1	0.01	0.08	0.15	0.879	0.982
DLBD	IN_SST	CGGBP1	0.04	0.06	0.71	0.477	0.812
DLBD	IN_VIP	CGGBP1	-0.05	0.06	-0.90	0.37	0.692
DLBD	Micro	CGGBP1	0.11	0.07	1.67	0.0953	0.436
DLBD	OPC	CGGBP1	0.07	0.05	1.28	0.202	0.684
DLBD	Oligo	CGGBP1	0.04	0.03	1.22	0.224	0.444
DLBD	PC	CGGBP1	-0.00	0.11	-0.00	0.997	1
DLBD	PVM	CGGBP1	0.10	0.18	0.56	0.578	0.876
DLBD	VLMC	CGGBP1	0.09	0.14	0.66	0.509	0.886
DLBD	Astro	CGN	0.20	0.10	2.02	0.0431	0.143
DLBD	EN_L2_3_IT	CGN	0.07	0.09	0.72	0.471	0.733
DLBD	EN_L3_5_IT_2	CGN	0.07	0.97	0.07	0.942	0.978
DLBD	EN_L3_5_IT_3	CGN	0.20	0.12	1.68	0.0937	0.298
DLBD	EN_L5_6_NP	CGN	0.43	1.33	0.32	0.746	0.937
DLBD	IN_ADARB2	CGN	0.07	0.12	0.63	0.526	0.886
DLBD	IN_PVALB	CGN	0.05	0.07	0.72	0.471	0.78
DLBD	IN_SST	CGN	0.16	0.11	1.50	0.135	0.525
DLBD	IN_VIP	CGN	-0.01	0.08	-0.15	0.877	0.957
DLBD	OPC	CGN	0.14	0.09	1.57	0.117	0.594
DLBD	Oligo	CGN	0.11	0.06	1.95	0.051	0.166
DLBD	Astro	CGNL1	-0.23	0.05	-4.40	1.11e-05	0.000333
DLBD	EN_L2_3_IT	CGNL1	0.02	0.12	0.16	0.87	0.954
DLBD	Endo	CGNL1	0.05	0.11	0.50	0.617	0.935
DLBD	IN_PVALB	CGNL1	-0.25	0.15	-1.74	0.0823	0.351
DLBD	IN_SST	CGNL1	0.07	0.13	0.51	0.607	0.873
DLBD	Micro	CGNL1	0.09	0.21	0.43	0.67	0.897
DLBD	OPC	CGNL1	0.16	0.09	1.71	0.087	0.548
DLBD	Oligo	CGNL1	0.04	0.10	0.44	0.658	0.82
DLBD	VLMC	CGNL1	0.22	0.16	1.39	0.164	0.668
DLBD	Astro	CGREF1	0.00	0.09	0.02	0.988	0.993
DLBD	EN_L2_3_IT	CGREF1	0.06	0.04	1.68	0.0936	0.341
DLBD	EN_L3_5_IT_1	CGREF1	-0.04	0.07	-0.68	0.498	0.789
DLBD	EN_L3_5_IT_2	CGREF1	0.14	0.05	2.88	0.00395	0.0531
DLBD	EN_L3_5_IT_3	CGREF1	0.11	0.05	2.00	0.0455	0.194
DLBD	EN_L5_6_NP	CGREF1	-0.05	0.09	-0.62	0.533	0.852
DLBD	EN_L6B	CGREF1	0.03	0.10	0.33	0.74	0.921
DLBD	EN_L6_CT	CGREF1	-0.01	0.09	-0.16	0.872	0.961
DLBD	EN_L6_IT_1	CGREF1	0.12	0.08	1.60	0.11	0.599
DLBD	IN_ADARB2	CGREF1	-0.02	0.08	-0.23	0.821	0.964
DLBD	IN_LAMP5_LHX6	CGREF1	0.07	0.08	0.82	0.412	0.801
DLBD	IN_LAMP5_RELN	CGREF1	0.06	0.07	0.87	0.386	0.825
DLBD	IN_PVALB	CGREF1	0.10	0.05	1.96	0.0494	0.268
DLBD	IN_PVALB_CHC	CGREF1	0.13	0.10	1.29	0.199	0.632
DLBD	IN_SST	CGREF1	0.17	0.07	2.53	0.0114	0.18
DLBD	IN_VIP	CGREF1	0.11	0.05	2.51	0.0122	0.13
DLBD	OPC	CGREF1	-0.04	0.06	-0.70	0.487	0.864
DLBD	Oligo	CGREF1	-0.05	0.07	-0.67	0.504	0.712
DLBD	Astro	CGRRF1	-0.09	0.05	-1.75	0.0793	0.216
DLBD	EN_L2_3_IT	CGRRF1	0.03	0.03	0.72	0.47	0.733
DLBD	EN_L3_5_IT_1	CGRRF1	-0.00	0.07	-0.04	0.97	0.99
DLBD	EN_L3_5_IT_2	CGRRF1	0.05	0.05	1.05	0.295	0.617
DLBD	EN_L3_5_IT_3	CGRRF1	0.05	0.05	0.98	0.329	0.599
DLBD	EN_L5_6_NP	CGRRF1	0.00	0.08	0.06	0.955	0.991
DLBD	EN_L5_ET	CGRRF1	-0.56	0.68	-0.81	0.416	0.902
DLBD	EN_L6B	CGRRF1	0.10	0.11	0.94	0.348	0.721
DLBD	EN_L6_CT	CGRRF1	-0.13	0.08	-1.70	0.0889	0.398
DLBD	EN_L6_IT_1	CGRRF1	-0.01	0.08	-0.17	0.867	0.979
DLBD	EN_L6_IT_2	CGRRF1	0.04	0.10	0.38	0.704	0.922
DLBD	IN_ADARB2	CGRRF1	0.11	0.08	1.33	0.183	0.701
DLBD	IN_LAMP5_LHX6	CGRRF1	0.07	0.10	0.72	0.47	0.834
DLBD	IN_LAMP5_RELN	CGRRF1	-0.05	0.09	-0.52	0.601	0.912
DLBD	IN_PVALB	CGRRF1	0.01	0.05	0.23	0.822	0.947
DLBD	IN_PVALB_CHC	CGRRF1	-0.01	0.10	-0.11	0.912	0.987
DLBD	IN_SST	CGRRF1	0.01	0.07	0.15	0.878	0.971
DLBD	IN_VIP	CGRRF1	-0.04	0.05	-0.83	0.404	0.718
DLBD	Micro	CGRRF1	0.04	0.09	0.44	0.659	0.893
DLBD	OPC	CGRRF1	-0.06	0.05	-1.09	0.275	0.747
DLBD	Oligo	CGRRF1	0.06	0.03	1.67	0.094	0.252
DLBD	EN_L2_3_IT	CH25H	2.95	0.80	3.71	0.00021	0.0144
DLBD	Micro	CH25H	-1.04	0.26	-3.99	6.5e-05	0.00586
DLBD	EN_L2_3_IT	CHAC1	-0.96	0.80	-1.19	0.234	0.533
DLBD	Astro	CHAC2	0.08	0.10	0.79	0.43	0.634
DLBD	EN_L2_3_IT	CHAC2	-0.13	0.10	-1.30	0.193	0.487
DLBD	EN_L3_5_IT_2	CHAC2	-0.13	0.11	-1.16	0.245	0.565
DLBD	EN_L3_5_IT_3	CHAC2	-0.15	0.11	-1.34	0.181	0.436
DLBD	EN_L6_CT	CHAC2	3.82	1.24	3.07	0.00216	0.0598
DLBD	EN_L6_IT_1	CHAC2	-1.04	4.42	-0.24	0.813	0.97
DLBD	IN_PVALB	CHAC2	-0.07	0.11	-0.68	0.496	0.796
DLBD	IN_VIP	CHAC2	-0.09	0.11	-0.75	0.453	0.75
DLBD	OPC	CHAC2	0.02	0.11	0.19	0.85	0.979
DLBD	Oligo	CHAC2	0.02	0.08	0.30	0.768	0.887
DLBD	Astro	CHAD	-0.03	0.12	-0.27	0.785	0.89
DLBD	EN_L2_3_IT	CHAD	0.26	0.18	1.45	0.147	0.426
DLBD	OPC	CHAD	-0.06	0.12	-0.52	0.602	0.91
DLBD	Astro	CHADL	0.24	0.07	3.28	0.00103	0.00977
DLBD	EN_L2_3_IT	CHADL	0.07	0.07	1.03	0.302	0.599
DLBD	EN_L3_5_IT_2	CHADL	0.02	0.10	0.23	0.821	0.934
DLBD	EN_L3_5_IT_3	CHADL	-0.00	0.11	-0.02	0.98	0.993
DLBD	IN_PVALB	CHADL	0.09	0.10	0.84	0.4	0.727
DLBD	IN_VIP	CHADL	0.17	0.11	1.52	0.129	0.431
DLBD	OPC	CHADL	0.23	0.08	2.91	0.00361	0.194
DLBD	Oligo	CHADL	0.01	0.06	0.25	0.806	0.908
DLBD	Astro	CHAF1A	-0.17	0.08	-2.11	0.0347	0.123
DLBD	EN_L2_3_IT	CHAF1A	-0.04	0.05	-0.81	0.416	0.693
DLBD	EN_L3_5_IT_1	CHAF1A	0.04	0.10	0.36	0.722	0.906
DLBD	EN_L3_5_IT_2	CHAF1A	0.05	0.08	0.61	0.541	0.804
DLBD	EN_L3_5_IT_3	CHAF1A	-0.08	0.07	-1.04	0.296	0.568
DLBD	EN_L6B	CHAF1A	-0.27	0.12	-2.30	0.0213	0.228
DLBD	EN_L6_CT	CHAF1A	0.07	0.13	0.55	0.579	0.842
DLBD	EN_L6_IT_1	CHAF1A	-0.18	0.10	-1.77	0.077	0.534
DLBD	IN_ADARB2	CHAF1A	0.05	0.10	0.52	0.602	0.91
DLBD	IN_LAMP5_LHX6	CHAF1A	-0.01	0.13	-0.10	0.919	0.983
DLBD	IN_LAMP5_RELN	CHAF1A	0.01	0.11	0.13	0.895	0.98
DLBD	IN_PVALB	CHAF1A	-0.19	0.09	-2.13	0.0328	0.214
DLBD	IN_SST	CHAF1A	-0.07	0.09	-0.78	0.434	0.786
DLBD	IN_VIP	CHAF1A	-0.03	0.08	-0.39	0.697	0.888
DLBD	Micro	CHAF1A	-0.10	0.13	-0.75	0.456	0.79
DLBD	OPC	CHAF1A	-0.11	0.10	-1.04	0.297	0.76
DLBD	Oligo	CHAF1A	-0.13	0.05	-2.52	0.0118	0.0589
DLBD	Astro	CHAF1B	-0.03	0.12	-0.27	0.788	0.892
DLBD	EN_L2_3_IT	CHAF1B	-0.05	0.05	-1.00	0.315	0.612
DLBD	EN_L3_5_IT_1	CHAF1B	0.05	0.10	0.55	0.58	0.835
DLBD	EN_L3_5_IT_2	CHAF1B	-0.00	0.07	-0.06	0.95	0.981
DLBD	EN_L3_5_IT_3	CHAF1B	-0.06	0.07	-0.75	0.454	0.708
DLBD	EN_L5_6_NP	CHAF1B	-1.67	1.15	-1.45	0.147	0.572
DLBD	EN_L6B	CHAF1B	-0.13	0.13	-1.02	0.308	0.693
DLBD	EN_L6_CT	CHAF1B	-0.15	0.13	-1.17	0.243	0.603
DLBD	EN_L6_IT_1	CHAF1B	-0.04	0.11	-0.34	0.735	0.953
DLBD	IN_ADARB2	CHAF1B	0.15	0.12	1.31	0.192	0.707
DLBD	IN_PVALB	CHAF1B	-0.15	0.09	-1.60	0.109	0.399
DLBD	IN_SST	CHAF1B	-0.04	0.09	-0.50	0.616	0.876
DLBD	IN_VIP	CHAF1B	0.09	0.09	1.03	0.303	0.635
DLBD	Oligo	CHAF1B	-0.14	0.09	-1.55	0.121	0.299
DLBD	Astro	CHAMP1	-0.16	0.06	-2.49	0.0126	0.0612
DLBD	EN_L2_3_IT	CHAMP1	-0.16	0.05	-3.11	0.00184	0.0452
DLBD	EN_L3_5_IT_1	CHAMP1	-0.18	0.08	-2.18	0.0291	0.195
DLBD	EN_L3_5_IT_2	CHAMP1	-0.12	0.07	-1.85	0.0648	0.289
DLBD	EN_L3_5_IT_3	CHAMP1	-0.04	0.07	-0.59	0.553	0.774
DLBD	EN_L5_6_NP	CHAMP1	-0.26	0.14	-1.89	0.0593	0.422
DLBD	EN_L6B	CHAMP1	0.02	0.11	0.17	0.869	0.963
DLBD	EN_L6_CT	CHAMP1	-0.21	0.12	-1.75	0.08	0.381
DLBD	EN_L6_IT_1	CHAMP1	-0.20	0.10	-2.03	0.042	0.433
DLBD	EN_L6_IT_2	CHAMP1	-0.33	0.13	-2.48	0.0132	0.219
DLBD	IN_ADARB2	CHAMP1	-0.06	0.10	-0.58	0.56	0.897
DLBD	IN_LAMP5_LHX6	CHAMP1	-0.31	0.11	-2.82	0.00486	0.103
DLBD	IN_LAMP5_RELN	CHAMP1	-0.09	0.08	-1.10	0.272	0.75
DLBD	IN_PVALB	CHAMP1	-0.16	0.07	-2.50	0.0123	0.122
DLBD	IN_SST	CHAMP1	-0.06	0.07	-0.83	0.408	0.769
DLBD	IN_VIP	CHAMP1	-0.03	0.06	-0.56	0.578	0.824
DLBD	Micro	CHAMP1	-0.13	0.11	-1.15	0.252	0.633
DLBD	OPC	CHAMP1	-0.09	0.06	-1.45	0.148	0.631
DLBD	Oligo	CHAMP1	-0.14	0.05	-2.81	0.00502	0.0317
DLBD	Astro	CHCHD1	0.03	0.06	0.48	0.629	0.786
DLBD	EN_L2_3_IT	CHCHD1	-0.03	0.05	-0.50	0.618	0.823
DLBD	EN_L3_5_IT_1	CHCHD1	0.00	0.10	0.02	0.988	0.996
DLBD	EN_L3_5_IT_2	CHCHD1	-0.06	0.07	-0.85	0.394	0.701
DLBD	EN_L3_5_IT_3	CHCHD1	-0.02	0.07	-0.23	0.817	0.927
DLBD	EN_L6_CT	CHCHD1	1.33	1.40	0.95	0.341	0.699
DLBD	EN_L6_IT_1	CHCHD1	-0.13	0.11	-1.24	0.215	0.722
DLBD	IN_LAMP5_RELN	CHCHD1	-0.11	0.11	-1.01	0.313	0.782
DLBD	IN_PVALB	CHCHD1	0.05	0.07	0.65	0.519	0.808
DLBD	IN_SST	CHCHD1	0.10	0.10	1.02	0.306	0.706
DLBD	IN_VIP	CHCHD1	0.05	0.08	0.60	0.546	0.806
DLBD	Micro	CHCHD1	0.04	0.11	0.34	0.734	0.922
DLBD	OPC	CHCHD1	-0.04	0.08	-0.53	0.598	0.909
DLBD	Oligo	CHCHD1	0.01	0.04	0.30	0.766	0.886
DLBD	Astro	CHCHD10	0.02	0.06	0.42	0.676	0.82
DLBD	EN_L2_3_IT	CHCHD10	0.02	0.05	0.35	0.729	0.883
DLBD	EN_L3_5_IT_1	CHCHD10	-0.08	0.08	-0.96	0.337	0.671
DLBD	EN_L3_5_IT_2	CHCHD10	-0.02	0.06	-0.42	0.678	0.873
DLBD	EN_L3_5_IT_3	CHCHD10	-0.07	0.06	-1.26	0.208	0.468
DLBD	EN_L5_6_NP	CHCHD10	0.15	0.08	1.82	0.0691	0.444
DLBD	EN_L5_ET	CHCHD10	-0.10	0.83	-0.12	0.903	0.986
DLBD	EN_L6B	CHCHD10	0.09	0.11	0.79	0.428	0.779
DLBD	EN_L6_CT	CHCHD10	-0.10	0.10	-1.05	0.295	0.66
DLBD	EN_L6_IT_1	CHCHD10	-0.02	0.08	-0.23	0.815	0.971
DLBD	EN_L6_IT_2	CHCHD10	-0.05	0.10	-0.55	0.584	0.88
DLBD	IN_ADARB2	CHCHD10	-0.04	0.11	-0.34	0.733	0.945
DLBD	IN_LAMP5_LHX6	CHCHD10	0.01	0.10	0.10	0.922	0.984
DLBD	IN_LAMP5_RELN	CHCHD10	-0.03	0.09	-0.33	0.743	0.946
DLBD	IN_PVALB	CHCHD10	0.06	0.05	1.22	0.221	0.551
DLBD	IN_PVALB_CHC	CHCHD10	0.15	0.08	1.82	0.0691	0.421
DLBD	IN_SST	CHCHD10	-0.03	0.07	-0.38	0.701	0.912
DLBD	IN_VIP	CHCHD10	-0.08	0.06	-1.48	0.14	0.448
DLBD	Micro	CHCHD10	0.03	0.08	0.35	0.73	0.921
DLBD	OPC	CHCHD10	-0.08	0.06	-1.36	0.175	0.658
DLBD	Oligo	CHCHD10	-0.05	0.05	-0.83	0.409	0.633
DLBD	Astro	CHCHD2	-0.07	0.05	-1.42	0.155	0.337
DLBD	EN_L2_3_IT	CHCHD2	0.03	0.06	0.63	0.528	0.771
DLBD	EN_L3_5_IT_1	CHCHD2	0.04	0.07	0.56	0.572	0.831
DLBD	EN_L3_5_IT_2	CHCHD2	0.03	0.06	0.54	0.593	0.83
DLBD	EN_L3_5_IT_3	CHCHD2	0.02	0.06	0.40	0.686	0.859
DLBD	EN_L5_6_NP	CHCHD2	-0.05	0.12	-0.40	0.687	0.916
DLBD	EN_L6B	CHCHD2	0.07	0.11	0.65	0.517	0.825
DLBD	EN_L6_CT	CHCHD2	0.01	0.10	0.12	0.907	0.974
DLBD	EN_L6_IT_1	CHCHD2	-0.05	0.09	-0.57	0.567	0.906
DLBD	EN_L6_IT_2	CHCHD2	0.09	0.10	0.81	0.416	0.794
DLBD	Endo	CHCHD2	-0.48	1.01	-0.47	0.636	0.94
DLBD	IN_ADARB2	CHCHD2	0.11	0.09	1.19	0.234	0.741
DLBD	IN_LAMP5_LHX6	CHCHD2	-0.06	0.10	-0.60	0.548	0.874
DLBD	IN_LAMP5_RELN	CHCHD2	0.02	0.08	0.25	0.804	0.962
DLBD	IN_PVALB	CHCHD2	-0.04	0.06	-0.68	0.496	0.796
DLBD	IN_PVALB_CHC	CHCHD2	-0.01	0.09	-0.06	0.949	0.991
DLBD	IN_SST	CHCHD2	-0.02	0.07	-0.32	0.751	0.928
DLBD	IN_VIP	CHCHD2	0.02	0.06	0.28	0.777	0.921
DLBD	Micro	CHCHD2	-0.05	0.07	-0.69	0.493	0.813
DLBD	OPC	CHCHD2	-0.10	0.06	-1.82	0.0684	0.506
DLBD	Oligo	CHCHD2	-0.01	0.03	-0.44	0.66	0.821
DLBD	PC	CHCHD2	-0.77	0.97	-0.79	0.428	0.882
DLBD	Adaptive	CHCHD3	-0.06	0.19	-0.31	0.755	0.99
DLBD	Astro	CHCHD3	0.00	0.03	0.03	0.973	0.987
DLBD	EN_L2_3_IT	CHCHD3	-0.05	0.03	-1.84	0.0651	0.285
DLBD	EN_L3_5_IT_1	CHCHD3	-0.09	0.04	-2.36	0.0182	0.147
DLBD	EN_L3_5_IT_2	CHCHD3	-0.06	0.03	-1.96	0.0495	0.25
DLBD	EN_L3_5_IT_3	CHCHD3	0.00	0.03	0.00	0.999	1
DLBD	EN_L5_6_NP	CHCHD3	-0.01	0.04	-0.13	0.893	0.977
DLBD	EN_L5_ET	CHCHD3	-0.30	0.44	-0.69	0.492	0.929
DLBD	EN_L6B	CHCHD3	0.01	0.05	0.15	0.882	0.967
DLBD	EN_L6_CT	CHCHD3	-0.04	0.04	-1.01	0.313	0.677
DLBD	EN_L6_IT_1	CHCHD3	-0.05	0.04	-1.08	0.278	0.777
DLBD	EN_L6_IT_2	CHCHD3	-0.03	0.05	-0.67	0.504	0.838
DLBD	Endo	CHCHD3	0.13	0.11	1.21	0.226	0.785
DLBD	IN_ADARB2	CHCHD3	0.02	0.04	0.45	0.654	0.919
DLBD	IN_LAMP5_LHX6	CHCHD3	0.01	0.04	0.29	0.772	0.942
DLBD	IN_LAMP5_RELN	CHCHD3	-0.03	0.04	-0.77	0.439	0.852
DLBD	IN_PVALB	CHCHD3	-0.01	0.03	-0.53	0.596	0.853
DLBD	IN_PVALB_CHC	CHCHD3	-0.02	0.04	-0.46	0.643	0.913
DLBD	IN_SST	CHCHD3	-0.03	0.04	-0.72	0.473	0.809
DLBD	IN_VIP	CHCHD3	-0.07	0.03	-2.31	0.0211	0.175
DLBD	Micro	CHCHD3	0.05	0.04	1.12	0.263	0.643
DLBD	OPC	CHCHD3	-0.01	0.03	-0.22	0.822	0.973
DLBD	Oligo	CHCHD3	-0.02	0.03	-0.58	0.562	0.754
DLBD	PC	CHCHD3	0.02	0.10	0.21	0.833	0.981
DLBD	PVM	CHCHD3	0.12	0.12	1.06	0.289	0.733
DLBD	SMC	CHCHD3	0.35	0.25	1.42	0.157	0.933
DLBD	VLMC	CHCHD3	0.02	0.10	0.16	0.871	0.969
DLBD	Astro	CHCHD4	0.07	0.10	0.73	0.467	0.664
DLBD	EN_L2_3_IT	CHCHD4	-0.03	0.08	-0.35	0.726	0.881
DLBD	EN_L3_5_IT_2	CHCHD4	0.05	0.10	0.47	0.638	0.853
DLBD	EN_L3_5_IT_3	CHCHD4	0.11	0.09	1.30	0.193	0.45
DLBD	IN_PVALB	CHCHD4	-0.00	0.09	-0.03	0.977	0.994
DLBD	IN_VIP	CHCHD4	0.01	0.09	0.14	0.891	0.96
DLBD	Oligo	CHCHD4	0.11	0.07	1.53	0.125	0.306
DLBD	Astro	CHCHD5	0.05	0.08	0.71	0.478	0.673
DLBD	EN_L2_3_IT	CHCHD5	-0.03	0.09	-0.35	0.728	0.882
DLBD	EN_L3_5_IT_2	CHCHD5	-1.18	0.82	-1.44	0.149	0.44
DLBD	EN_L3_5_IT_3	CHCHD5	0.03	0.12	0.22	0.83	0.933
DLBD	IN_PVALB	CHCHD5	-0.12	0.10	-1.22	0.221	0.551
DLBD	IN_VIP	CHCHD5	-0.04	0.10	-0.37	0.709	0.894
DLBD	OPC	CHCHD5	-0.12	0.10	-1.22	0.223	0.701
DLBD	Oligo	CHCHD5	-0.09	0.06	-1.71	0.0872	0.239
DLBD	Astro	CHCHD6	0.11	0.05	2.19	0.0283	0.108
DLBD	EN_L2_3_IT	CHCHD6	-0.00	0.04	-0.06	0.955	0.985
DLBD	EN_L3_5_IT_1	CHCHD6	0.04	0.04	0.89	0.374	0.703
DLBD	EN_L3_5_IT_2	CHCHD6	0.02	0.04	0.41	0.682	0.876
DLBD	EN_L3_5_IT_3	CHCHD6	0.02	0.05	0.46	0.646	0.836
DLBD	EN_L5_6_NP	CHCHD6	0.06	0.06	1.07	0.285	0.707
DLBD	EN_L5_ET	CHCHD6	0.09	0.66	0.13	0.895	0.986
DLBD	EN_L6B	CHCHD6	-0.05	0.07	-0.61	0.543	0.84
DLBD	EN_L6_CT	CHCHD6	-0.02	0.05	-0.44	0.661	0.877
DLBD	EN_L6_IT_1	CHCHD6	0.00	0.06	0.03	0.977	0.995
DLBD	EN_L6_IT_2	CHCHD6	-0.06	0.07	-0.88	0.378	0.777
DLBD	Endo	CHCHD6	-2.34	1.47	-1.60	0.11	0.664
DLBD	IN_ADARB2	CHCHD6	-0.05	0.06	-0.83	0.404	0.832
DLBD	IN_LAMP5_LHX6	CHCHD6	0.01	0.05	0.23	0.815	0.956
DLBD	IN_LAMP5_RELN	CHCHD6	0.05	0.05	1.08	0.281	0.758
DLBD	IN_PVALB	CHCHD6	0.05	0.04	1.23	0.217	0.546
DLBD	IN_PVALB_CHC	CHCHD6	0.15	0.07	2.29	0.0222	0.238
DLBD	IN_SST	CHCHD6	0.06	0.05	1.33	0.184	0.59
DLBD	IN_VIP	CHCHD6	0.03	0.04	0.84	0.399	0.714
DLBD	Micro	CHCHD6	0.20	0.07	2.90	0.00375	0.0755
DLBD	OPC	CHCHD6	0.05	0.05	1.19	0.235	0.714
DLBD	Oligo	CHCHD6	0.06	0.04	1.68	0.0934	0.251
DLBD	PC	CHCHD6	0.26	0.85	0.30	0.761	0.977
DLBD	VLMC	CHCHD6	-0.76	0.64	-1.18	0.238	0.737
DLBD	Astro	CHCHD7	-0.08	0.07	-1.13	0.258	0.464
DLBD	EN_L2_3_IT	CHCHD7	-0.08	0.05	-1.70	0.0882	0.331
DLBD	EN_L3_5_IT_1	CHCHD7	-0.17	0.10	-1.64	0.101	0.376
DLBD	EN_L3_5_IT_2	CHCHD7	0.04	0.06	0.68	0.499	0.778
DLBD	EN_L3_5_IT_3	CHCHD7	0.01	0.07	0.11	0.908	0.967
DLBD	EN_L5_6_NP	CHCHD7	-0.93	1.20	-0.77	0.441	0.797
DLBD	EN_L6B	CHCHD7	-0.19	0.12	-1.68	0.0937	0.445
DLBD	EN_L6_CT	CHCHD7	0.22	0.11	2.05	0.0406	0.272
DLBD	EN_L6_IT_1	CHCHD7	-0.03	0.11	-0.24	0.806	0.969
DLBD	IN_ADARB2	CHCHD7	0.14	0.11	1.35	0.177	0.693
DLBD	IN_LAMP5_RELN	CHCHD7	-0.08	0.11	-0.78	0.434	0.85
DLBD	IN_PVALB	CHCHD7	-0.04	0.09	-0.49	0.622	0.869
DLBD	IN_SST	CHCHD7	-0.09	0.09	-1.02	0.307	0.707
DLBD	IN_VIP	CHCHD7	-0.13	0.08	-1.68	0.0935	0.369
DLBD	Micro	CHCHD7	0.08	0.10	0.79	0.429	0.773
DLBD	OPC	CHCHD7	-0.08	0.09	-0.88	0.379	0.813
DLBD	Oligo	CHCHD7	-0.05	0.05	-1.05	0.294	0.522
DLBD	Adaptive	CHD1	-0.27	0.15	-1.78	0.0751	0.99
DLBD	Astro	CHD1	-0.03	0.05	-0.50	0.618	0.78
DLBD	EN_L2_3_IT	CHD1	0.00	0.03	0.02	0.988	0.997
DLBD	EN_L3_5_IT_1	CHD1	0.05	0.04	1.18	0.237	0.572
DLBD	EN_L3_5_IT_2	CHD1	0.06	0.04	1.74	0.0825	0.328
DLBD	EN_L3_5_IT_3	CHD1	0.04	0.04	1.19	0.233	0.497
DLBD	EN_L5_6_NP	CHD1	-0.01	0.06	-0.15	0.881	0.974
DLBD	EN_L5_ET	CHD1	-0.19	0.60	-0.32	0.751	0.967
DLBD	EN_L6B	CHD1	-0.00	0.07	-0.04	0.965	0.992
DLBD	EN_L6_CT	CHD1	-0.11	0.05	-2.24	0.0249	0.217
DLBD	EN_L6_IT_1	CHD1	-0.04	0.06	-0.63	0.529	0.891
DLBD	EN_L6_IT_2	CHD1	0.05	0.06	0.86	0.391	0.782
DLBD	Endo	CHD1	-0.06	0.09	-0.66	0.511	0.907
DLBD	IN_ADARB2	CHD1	0.02	0.05	0.54	0.587	0.906
DLBD	IN_LAMP5_LHX6	CHD1	0.01	0.05	0.23	0.816	0.956
DLBD	IN_LAMP5_RELN	CHD1	0.00	0.05	0.09	0.931	0.985
DLBD	IN_PVALB	CHD1	-0.00	0.04	-0.02	0.982	0.996
DLBD	IN_PVALB_CHC	CHD1	0.01	0.06	0.21	0.833	0.97
DLBD	IN_SST	CHD1	-0.01	0.04	-0.27	0.789	0.941
DLBD	IN_VIP	CHD1	-0.01	0.03	-0.35	0.727	0.903
DLBD	Micro	CHD1	-0.06	0.05	-1.16	0.247	0.629
DLBD	OPC	CHD1	-0.04	0.04	-1.02	0.31	0.769
DLBD	Oligo	CHD1	0.01	0.03	0.22	0.827	0.918
DLBD	PC	CHD1	0.16	0.15	1.07	0.287	0.837
DLBD	PVM	CHD1	0.27	0.14	1.93	0.054	0.518
DLBD	SMC	CHD1	0.38	0.29	1.31	0.189	0.945
DLBD	VLMC	CHD1	0.13	0.15	0.90	0.368	0.803
DLBD	Adaptive	CHD2	-0.18	0.14	-1.29	0.196	0.99
DLBD	Astro	CHD2	0.06	0.04	1.46	0.143	0.321
DLBD	EN_L2_3_IT	CHD2	-0.01	0.03	-0.28	0.782	0.91
DLBD	EN_L3_5_IT_1	CHD2	-0.02	0.05	-0.48	0.631	0.865
DLBD	EN_L3_5_IT_2	CHD2	0.03	0.04	0.77	0.444	0.741
DLBD	EN_L3_5_IT_3	CHD2	-0.02	0.04	-0.60	0.55	0.772
DLBD	EN_L5_6_NP	CHD2	-0.03	0.07	-0.49	0.621	0.886
DLBD	EN_L5_ET	CHD2	-0.90	0.43	-2.10	0.0356	0.526
DLBD	EN_L6B	CHD2	0.01	0.06	0.13	0.898	0.972
DLBD	EN_L6_CT	CHD2	-0.04	0.05	-0.93	0.355	0.708
DLBD	EN_L6_IT_1	CHD2	-0.06	0.05	-1.04	0.299	0.789
DLBD	EN_L6_IT_2	CHD2	-0.03	0.06	-0.50	0.615	0.888
DLBD	Endo	CHD2	0.04	0.10	0.40	0.687	0.95
DLBD	IN_ADARB2	CHD2	-0.02	0.05	-0.38	0.701	0.935
DLBD	IN_LAMP5_LHX6	CHD2	-0.08	0.06	-1.39	0.164	0.576
DLBD	IN_LAMP5_RELN	CHD2	-0.11	0.05	-2.22	0.0263	0.327
DLBD	IN_PVALB	CHD2	-0.06	0.04	-1.63	0.103	0.387
DLBD	IN_PVALB_CHC	CHD2	0.02	0.06	0.31	0.76	0.954
DLBD	IN_SST	CHD2	-0.03	0.04	-0.81	0.419	0.776
DLBD	IN_VIP	CHD2	-0.06	0.03	-1.76	0.0789	0.344
DLBD	Micro	CHD2	-0.06	0.05	-1.17	0.242	0.625
DLBD	OPC	CHD2	-0.02	0.05	-0.49	0.626	0.916
DLBD	Oligo	CHD2	-0.02	0.04	-0.45	0.655	0.817
DLBD	PC	CHD2	-0.00	0.12	-0.04	0.969	0.998
DLBD	PVM	CHD2	0.15	0.13	1.19	0.235	0.712
DLBD	SMC	CHD2	0.01	0.28	0.04	0.965	0.997
DLBD	VLMC	CHD2	0.16	0.11	1.39	0.166	0.671
DLBD	Adaptive	CHD3	-0.03	0.19	-0.14	0.891	0.99
DLBD	Astro	CHD3	-0.16	0.06	-2.56	0.0105	0.0535
DLBD	EN_L2_3_IT	CHD3	0.10	0.05	2.25	0.0245	0.168
DLBD	EN_L3_5_IT_1	CHD3	0.09	0.06	1.51	0.132	0.428
DLBD	EN_L3_5_IT_2	CHD3	0.19	0.05	3.80	0.000146	0.00606
DLBD	EN_L3_5_IT_3	CHD3	0.18	0.05	3.79	0.000149	0.00513
DLBD	EN_L5_6_NP	CHD3	0.09	0.06	1.48	0.138	0.561
DLBD	EN_L5_ET	CHD3	0.55	0.68	0.81	0.42	0.902
DLBD	EN_L6B	CHD3	0.14	0.06	2.44	0.0148	0.194
DLBD	EN_L6_CT	CHD3	0.07	0.06	1.24	0.213	0.574
DLBD	EN_L6_IT_1	CHD3	0.03	0.08	0.42	0.678	0.936
DLBD	EN_L6_IT_2	CHD3	0.01	0.09	0.16	0.869	0.971
DLBD	Endo	CHD3	0.17	1.02	0.16	0.87	0.985
DLBD	IN_ADARB2	CHD3	0.17	0.05	3.21	0.00133	0.117
DLBD	IN_LAMP5_LHX6	CHD3	0.27	0.06	4.20	2.7e-05	0.00492
DLBD	IN_LAMP5_RELN	CHD3	0.20	0.05	4.03	5.59e-05	0.0154
DLBD	IN_PVALB	CHD3	0.20	0.05	3.86	0.000114	0.0058
DLBD	IN_PVALB_CHC	CHD3	0.32	0.09	3.70	0.000218	0.0138
DLBD	IN_SST	CHD3	0.20	0.05	3.98	6.82e-05	0.0128
DLBD	IN_VIP	CHD3	0.12	0.04	2.77	0.00553	0.0848
DLBD	Micro	CHD3	0.11	0.07	1.55	0.122	0.484
DLBD	OPC	CHD3	-0.12	0.07	-1.77	0.0764	0.526
DLBD	Oligo	CHD3	-0.01	0.07	-0.13	0.895	0.953
DLBD	PC	CHD3	0.02	0.12	0.17	0.866	0.986
DLBD	VLMC	CHD3	-0.00	0.15	-0.02	0.981	0.994
DLBD	Astro	CHD4	0.22	0.10	2.28	0.0227	0.0928
DLBD	EN_L2_3_IT	CHD4	-0.11	0.12	-0.92	0.357	0.648
DLBD	Micro	CHD4	-0.17	0.12	-1.42	0.157	0.531
DLBD	Oligo	CHD4	-0.01	0.09	-0.09	0.929	0.968
DLBD	Astro	CHD5	0.05	0.10	0.53	0.598	0.766
DLBD	EN_L2_3_IT	CHD5	0.04	0.04	1.11	0.269	0.569
DLBD	EN_L3_5_IT_1	CHD5	0.08	0.04	1.97	0.0484	0.256
DLBD	EN_L3_5_IT_2	CHD5	0.07	0.04	1.92	0.055	0.264
DLBD	EN_L3_5_IT_3	CHD5	-0.02	0.04	-0.47	0.635	0.828
DLBD	EN_L5_6_NP	CHD5	-0.00	0.05	-0.03	0.974	0.996
DLBD	EN_L5_ET	CHD5	-0.39	0.47	-0.82	0.415	0.901
DLBD	EN_L6B	CHD5	-0.07	0.05	-1.31	0.189	0.581
DLBD	EN_L6_CT	CHD5	-0.03	0.05	-0.59	0.552	0.828
DLBD	EN_L6_IT_1	CHD5	0.04	0.06	0.65	0.514	0.888
DLBD	EN_L6_IT_2	CHD5	0.04	0.06	0.72	0.471	0.821
DLBD	IN_ADARB2	CHD5	-0.00	0.05	-0.04	0.968	0.993
DLBD	IN_LAMP5_LHX6	CHD5	0.02	0.05	0.30	0.763	0.941
DLBD	IN_LAMP5_RELN	CHD5	0.01	0.05	0.21	0.832	0.968
DLBD	IN_PVALB	CHD5	0.05	0.04	1.33	0.183	0.508
DLBD	IN_PVALB_CHC	CHD5	-0.02	0.06	-0.41	0.682	0.927
DLBD	IN_SST	CHD5	-0.01	0.04	-0.16	0.871	0.97
DLBD	IN_VIP	CHD5	0.00	0.04	0.03	0.975	0.991
DLBD	Micro	CHD5	0.14	0.12	1.16	0.245	0.627
DLBD	OPC	CHD5	0.11	0.11	0.99	0.324	0.779
DLBD	Oligo	CHD5	0.05	0.10	0.49	0.621	0.797
DLBD	Adaptive	CHD6	0.08	0.16	0.50	0.619	0.99
DLBD	Astro	CHD6	-0.07	0.03	-2.55	0.0106	0.0541
DLBD	EN_L2_3_IT	CHD6	0.03	0.03	0.94	0.349	0.643
DLBD	EN_L3_5_IT_1	CHD6	-0.02	0.04	-0.56	0.577	0.834
DLBD	EN_L3_5_IT_2	CHD6	-0.00	0.03	-0.13	0.899	0.962
DLBD	EN_L3_5_IT_3	CHD6	0.01	0.03	0.39	0.698	0.866
DLBD	EN_L5_6_NP	CHD6	-0.05	0.04	-1.31	0.189	0.617
DLBD	EN_L5_ET	CHD6	-0.01	0.39	-0.02	0.984	0.997
DLBD	EN_L6B	CHD6	0.06	0.04	1.44	0.151	0.539
DLBD	EN_L6_CT	CHD6	-0.02	0.03	-0.48	0.633	0.867
DLBD	EN_L6_IT_1	CHD6	-0.02	0.05	-0.37	0.708	0.946
DLBD	EN_L6_IT_2	CHD6	-0.02	0.05	-0.36	0.716	0.925
DLBD	Endo	CHD6	0.05	0.10	0.53	0.595	0.933
DLBD	IN_ADARB2	CHD6	-0.00	0.03	-0.08	0.936	0.987
DLBD	IN_LAMP5_LHX6	CHD6	0.06	0.04	1.66	0.097	0.463
DLBD	IN_LAMP5_RELN	CHD6	0.07	0.04	1.85	0.0637	0.463
DLBD	IN_PVALB	CHD6	0.04	0.03	1.66	0.0961	0.377
DLBD	IN_PVALB_CHC	CHD6	0.01	0.04	0.17	0.869	0.98
DLBD	IN_SST	CHD6	0.03	0.03	0.90	0.369	0.743
DLBD	IN_VIP	CHD6	0.06	0.02	2.61	0.00904	0.111
DLBD	Micro	CHD6	-0.06	0.05	-1.29	0.198	0.58
DLBD	OPC	CHD6	-0.06	0.03	-2.20	0.0275	0.363
DLBD	Oligo	CHD6	-0.03	0.03	-0.96	0.338	0.567
DLBD	PC	CHD6	-0.01	0.09	-0.11	0.909	0.99
DLBD	PVM	CHD6	-0.00	0.13	-0.03	0.972	0.997
DLBD	SMC	CHD6	-0.03	0.26	-0.12	0.907	0.997
DLBD	VLMC	CHD6	0.30	0.10	2.96	0.00307	0.282
DLBD	Astro	CHD7	-0.03	0.04	-0.69	0.49	0.682
DLBD	EN_L2_3_IT	CHD7	-0.05	0.08	-0.65	0.516	0.762
DLBD	EN_L3_5_IT_1	CHD7	-0.08	0.12	-0.62	0.536	0.81
DLBD	EN_L3_5_IT_2	CHD7	-0.15	0.10	-1.46	0.145	0.435
DLBD	EN_L3_5_IT_3	CHD7	-0.12	0.11	-1.05	0.295	0.567
DLBD	EN_L6_IT_1	CHD7	-1.63	4.60	-0.35	0.723	0.949
DLBD	Endo	CHD7	0.18	0.15	1.19	0.235	0.789
DLBD	IN_ADARB2	CHD7	0.17	0.13	1.27	0.205	0.715
DLBD	IN_LAMP5_LHX6	CHD7	-0.33	0.16	-2.07	0.0382	0.306
DLBD	IN_PVALB	CHD7	-0.13	0.11	-1.17	0.241	0.576
DLBD	IN_PVALB_CHC	CHD7	0.04	0.15	0.25	0.801	0.963
DLBD	IN_SST	CHD7	0.01	0.13	0.10	0.924	0.98
DLBD	IN_VIP	CHD7	0.16	0.04	3.55	0.000379	0.0166
DLBD	Micro	CHD7	-0.06	0.04	-1.46	0.145	0.515
DLBD	OPC	CHD7	-0.03	0.03	-0.84	0.403	0.825
DLBD	Oligo	CHD7	0.15	0.04	3.41	0.000655	0.00703
DLBD	PC	CHD7	-0.07	0.11	-0.62	0.536	0.913
DLBD	PVM	CHD7	0.12	0.14	0.81	0.418	0.796
DLBD	VLMC	CHD7	-0.14	0.15	-0.94	0.348	0.795
DLBD	Astro	CHD8	-0.05	0.03	-1.40	0.161	0.345
DLBD	EN_L2_3_IT	CHD8	0.03	0.03	1.03	0.302	0.599
DLBD	EN_L3_5_IT_1	CHD8	0.03	0.04	0.78	0.434	0.745
DLBD	EN_L3_5_IT_2	CHD8	0.04	0.03	1.12	0.261	0.583
DLBD	EN_L3_5_IT_3	CHD8	0.02	0.03	0.63	0.528	0.76
DLBD	EN_L5_6_NP	CHD8	0.05	0.05	1.00	0.317	0.731
DLBD	EN_L5_ET	CHD8	-0.15	0.47	-0.32	0.746	0.967
DLBD	EN_L6B	CHD8	0.10	0.06	1.80	0.0715	0.397
DLBD	EN_L6_CT	CHD8	-0.01	0.05	-0.21	0.83	0.947
DLBD	EN_L6_IT_1	CHD8	-0.02	0.05	-0.34	0.734	0.953
DLBD	EN_L6_IT_2	CHD8	0.02	0.05	0.32	0.751	0.936
DLBD	Endo	CHD8	-0.01	0.12	-0.09	0.925	0.993
DLBD	IN_ADARB2	CHD8	0.10	0.05	1.89	0.0583	0.497
DLBD	IN_LAMP5_LHX6	CHD8	0.00	0.05	0.04	0.966	0.991
DLBD	IN_LAMP5_RELN	CHD8	0.04	0.05	0.80	0.423	0.844
DLBD	IN_PVALB	CHD8	0.05	0.03	1.68	0.0933	0.372
DLBD	IN_PVALB_CHC	CHD8	0.12	0.06	2.12	0.034	0.299
DLBD	IN_SST	CHD8	0.07	0.05	1.58	0.114	0.491
DLBD	IN_VIP	CHD8	0.05	0.03	1.72	0.0858	0.355
DLBD	Micro	CHD8	0.06	0.05	1.26	0.209	0.593
DLBD	OPC	CHD8	0.00	0.03	0.10	0.918	0.989
DLBD	Oligo	CHD8	0.01	0.03	0.55	0.579	0.765
DLBD	PC	CHD8	-0.11	0.12	-0.99	0.323	0.845
DLBD	VLMC	CHD8	0.08	0.12	0.67	0.503	0.882
DLBD	Adaptive	CHD9	-0.02	0.15	-0.13	0.894	0.99
DLBD	Astro	CHD9	0.00	0.04	0.02	0.987	0.993
DLBD	EN_L2_3_IT	CHD9	0.03	0.03	1.05	0.294	0.594
DLBD	EN_L3_5_IT_1	CHD9	0.04	0.03	1.19	0.236	0.571
DLBD	EN_L3_5_IT_2	CHD9	0.07	0.03	2.35	0.0185	0.142
DLBD	EN_L3_5_IT_3	CHD9	0.06	0.03	2.07	0.0386	0.176
DLBD	EN_L5_6_NP	CHD9	0.03	0.03	0.92	0.36	0.755
DLBD	EN_L5_ET	CHD9	0.03	0.34	0.08	0.94	0.99
DLBD	EN_L6B	CHD9	0.07	0.04	1.67	0.0958	0.448
DLBD	EN_L6_CT	CHD9	-0.01	0.03	-0.27	0.787	0.929
DLBD	EN_L6_IT_1	CHD9	0.06	0.04	1.36	0.175	0.68
DLBD	EN_L6_IT_2	CHD9	0.04	0.04	0.90	0.37	0.775
DLBD	Endo	CHD9	0.00	0.09	0.03	0.979	0.997
DLBD	IN_ADARB2	CHD9	0.01	0.03	0.21	0.831	0.967
DLBD	IN_LAMP5_LHX6	CHD9	0.12	0.04	2.89	0.00389	0.0918
DLBD	IN_LAMP5_RELN	CHD9	0.13	0.04	3.47	0.000525	0.0454
DLBD	IN_PVALB	CHD9	0.02	0.03	0.88	0.377	0.709
DLBD	IN_PVALB_CHC	CHD9	0.08	0.04	2.14	0.0323	0.289
DLBD	IN_SST	CHD9	0.05	0.03	1.64	0.1	0.469
DLBD	IN_VIP	CHD9	0.03	0.02	1.51	0.131	0.435
DLBD	Micro	CHD9	-0.04	0.04	-1.13	0.259	0.64
DLBD	OPC	CHD9	-0.01	0.03	-0.37	0.71	0.946
DLBD	Oligo	CHD9	0.01	0.02	0.25	0.801	0.906
DLBD	PC	CHD9	-0.11	0.08	-1.39	0.165	0.749
DLBD	PVM	CHD9	-0.09	0.09	-1.00	0.316	0.747
DLBD	SMC	CHD9	-0.02	0.23	-0.11	0.915	0.997
DLBD	VLMC	CHD9	0.16	0.07	2.42	0.0155	0.387
DLBD	Astro	CHDH	0.28	0.07	4.11	3.94e-05	0.000883
DLBD	EN_L2_3_IT	CHDH	0.01	0.09	0.12	0.908	0.968
DLBD	EN_L3_5_IT_1	CHDH	0.15	0.11	1.32	0.188	0.511
DLBD	EN_L3_5_IT_2	CHDH	-0.10	0.09	-1.17	0.243	0.562
DLBD	EN_L3_5_IT_3	CHDH	0.06	0.10	0.60	0.55	0.772
DLBD	EN_L6B	CHDH	0.01	0.14	0.08	0.935	0.985
DLBD	EN_L6_CT	CHDH	-0.08	0.14	-0.53	0.594	0.849
DLBD	EN_L6_IT_1	CHDH	0.24	0.13	1.76	0.0786	0.538
DLBD	EN_L6_IT_2	CHDH	0.11	0.14	0.81	0.419	0.795
DLBD	IN_ADARB2	CHDH	-0.17	0.11	-1.56	0.119	0.621
DLBD	IN_LAMP5_RELN	CHDH	-0.14	0.13	-1.01	0.311	0.78
DLBD	IN_PVALB	CHDH	-0.02	0.09	-0.24	0.807	0.941
DLBD	IN_SST	CHDH	-0.11	0.12	-0.94	0.349	0.737
DLBD	IN_VIP	CHDH	-0.08	0.06	-1.27	0.205	0.533
DLBD	Micro	CHDH	0.02	0.15	0.15	0.88	0.975
DLBD	OPC	CHDH	0.05	0.04	1.39	0.166	0.651
DLBD	Oligo	CHDH	0.73	0.11	6.49	8.86e-11	4.82e-08
DLBD	Astro	CHEK1	-0.12	0.09	-1.26	0.209	0.406
DLBD	EN_L2_3_IT	CHEK1	0.01	0.07	0.10	0.922	0.974
DLBD	EN_L3_5_IT_2	CHEK1	0.12	0.11	1.13	0.259	0.581
DLBD	EN_L3_5_IT_3	CHEK1	0.14	0.10	1.38	0.166	0.416
DLBD	EN_L5_6_NP	CHEK1	0.04	0.16	0.23	0.819	0.957
DLBD	EN_L6_IT_1	CHEK1	2.40	4.82	0.50	0.619	0.922
DLBD	IN_PVALB	CHEK1	-0.22	0.12	-1.86	0.0625	0.304
DLBD	IN_VIP	CHEK1	0.04	0.12	0.31	0.759	0.914
DLBD	Oligo	CHEK1	-0.05	0.08	-0.61	0.545	0.741
DLBD	Astro	CHEK2	0.29	0.08	3.54	0.000406	0.00486
DLBD	EN_L2_3_IT	CHEK2	0.01	0.07	0.08	0.932	0.978
DLBD	EN_L3_5_IT_2	CHEK2	0.13	0.09	1.34	0.181	0.486
DLBD	EN_L3_5_IT_3	CHEK2	0.18	0.11	1.73	0.0837	0.278
DLBD	EN_L6_IT_1	CHEK2	7.21	4.29	1.68	0.0928	0.566
DLBD	IN_PVALB	CHEK2	0.11	0.10	1.05	0.295	0.636
DLBD	Micro	CHEK2	0.16	0.08	2.09	0.0363	0.275
DLBD	Oligo	CHEK2	0.33	0.09	3.82	0.000135	0.00217
DLBD	Astro	CHFR	0.08	0.04	2.16	0.0307	0.114
DLBD	EN_L2_3_IT	CHFR	-0.05	0.03	-1.54	0.124	0.389
DLBD	EN_L3_5_IT_1	CHFR	-0.06	0.05	-1.21	0.227	0.56
DLBD	EN_L3_5_IT_2	CHFR	-0.03	0.04	-0.76	0.446	0.742
DLBD	EN_L3_5_IT_3	CHFR	-0.07	0.04	-1.72	0.0856	0.282
DLBD	EN_L5_6_NP	CHFR	-0.07	0.06	-1.16	0.245	0.673
DLBD	EN_L5_ET	CHFR	-0.55	0.47	-1.17	0.24	0.82
DLBD	EN_L6B	CHFR	-0.05	0.06	-0.92	0.356	0.728
DLBD	EN_L6_CT	CHFR	-0.06	0.06	-1.06	0.291	0.656
DLBD	EN_L6_IT_1	CHFR	-0.02	0.05	-0.32	0.747	0.955
DLBD	EN_L6_IT_2	CHFR	-0.01	0.05	-0.16	0.871	0.971
DLBD	Endo	CHFR	0.06	0.13	0.45	0.65	0.943
DLBD	IN_ADARB2	CHFR	-0.05	0.06	-0.83	0.409	0.837
DLBD	IN_LAMP5_LHX6	CHFR	0.05	0.06	0.81	0.417	0.805
DLBD	IN_LAMP5_RELN	CHFR	-0.05	0.05	-1.02	0.31	0.779
DLBD	IN_PVALB	CHFR	0.02	0.03	0.75	0.455	0.769
DLBD	IN_PVALB_CHC	CHFR	0.05	0.07	0.74	0.456	0.836
DLBD	IN_SST	CHFR	-0.03	0.05	-0.54	0.589	0.867
DLBD	IN_VIP	CHFR	-0.04	0.04	-1.15	0.251	0.585
DLBD	Micro	CHFR	0.05	0.04	1.29	0.198	0.58
DLBD	OPC	CHFR	0.03	0.04	0.97	0.334	0.785
DLBD	Oligo	CHFR	0.02	0.03	0.65	0.513	0.718
DLBD	PC	CHFR	0.14	0.11	1.25	0.21	0.783
DLBD	PVM	CHFR	-0.11	0.15	-0.72	0.473	0.821
DLBD	VLMC	CHFR	0.04	0.14	0.29	0.768	0.943
DLBD	Astro	CHGA	0.14	0.10	1.46	0.144	0.322
DLBD	EN_L2_3_IT	CHGA	-0.01	0.08	-0.19	0.85	0.943
DLBD	EN_L3_5_IT_1	CHGA	0.06	0.06	0.94	0.348	0.683
DLBD	EN_L3_5_IT_2	CHGA	0.03	0.06	0.51	0.61	0.84
DLBD	EN_L3_5_IT_3	CHGA	0.18	0.07	2.76	0.00586	0.0564
DLBD	EN_L5_6_NP	CHGA	0.08	0.14	0.59	0.554	0.862
DLBD	EN_L5_ET	CHGA	0.97	0.67	1.45	0.148	0.752
DLBD	EN_L6B	CHGA	0.09	0.09	0.98	0.327	0.705
DLBD	EN_L6_CT	CHGA	0.03	0.12	0.28	0.781	0.925
DLBD	EN_L6_IT_1	CHGA	0.06	0.10	0.63	0.531	0.892
DLBD	EN_L6_IT_2	CHGA	-0.15	0.14	-1.13	0.258	0.702
DLBD	IN_ADARB2	CHGA	-0.02	0.08	-0.27	0.784	0.955
DLBD	IN_LAMP5_LHX6	CHGA	-0.07	0.10	-0.69	0.492	0.846
DLBD	IN_LAMP5_RELN	CHGA	-0.04	0.08	-0.49	0.625	0.921
DLBD	IN_PVALB	CHGA	-0.12	0.05	-2.36	0.0183	0.154
DLBD	IN_PVALB_CHC	CHGA	-0.02	0.08	-0.32	0.75	0.951
DLBD	IN_SST	CHGA	-0.06	0.07	-0.86	0.391	0.758
DLBD	IN_VIP	CHGA	-0.04	0.05	-0.79	0.431	0.737
DLBD	Micro	CHGA	-0.08	0.11	-0.68	0.496	0.814
DLBD	OPC	CHGA	0.17	0.09	1.82	0.0692	0.51
DLBD	Oligo	CHGA	0.03	0.08	0.35	0.729	0.866
DLBD	Astro	CHGB	-0.07	0.11	-0.61	0.539	0.72
DLBD	EN_L2_3_IT	CHGB	-0.13	0.07	-1.98	0.0481	0.239
DLBD	EN_L3_5_IT_1	CHGB	-0.16	0.07	-2.42	0.0154	0.134
DLBD	EN_L3_5_IT_2	CHGB	-0.20	0.08	-2.61	0.00914	0.0909
DLBD	EN_L3_5_IT_3	CHGB	-0.20	0.07	-3.08	0.00204	0.0289
DLBD	EN_L5_6_NP	CHGB	-0.10	0.10	-0.99	0.322	0.733
DLBD	EN_L6B	CHGB	-0.25	0.10	-2.47	0.0135	0.188
DLBD	EN_L6_CT	CHGB	-0.34	0.09	-3.72	0.000203	0.0153
DLBD	EN_L6_IT_1	CHGB	-0.16	0.10	-1.62	0.104	0.591
DLBD	EN_L6_IT_2	CHGB	-0.19	0.13	-1.46	0.145	0.58
DLBD	IN_ADARB2	CHGB	0.01	0.08	0.17	0.862	0.974
DLBD	IN_LAMP5_LHX6	CHGB	-0.12	0.09	-1.34	0.18	0.595
DLBD	IN_LAMP5_RELN	CHGB	0.10	0.09	1.18	0.239	0.726
DLBD	IN_PVALB	CHGB	-0.08	0.07	-1.08	0.281	0.621
DLBD	IN_PVALB_CHC	CHGB	-0.15	0.12	-1.26	0.206	0.642
DLBD	IN_SST	CHGB	-0.04	0.08	-0.58	0.563	0.853
DLBD	IN_VIP	CHGB	-0.13	0.06	-2.18	0.0289	0.207
DLBD	Micro	CHGB	-0.14	0.13	-1.06	0.291	0.67
DLBD	OPC	CHGB	-0.16	0.09	-1.83	0.0672	0.502
DLBD	Oligo	CHGB	-0.09	0.10	-0.93	0.354	0.582
DLBD	Astro	CHI3L1	1.02	0.27	3.75	0.00018	0.00269
DLBD	EN_L2_3_IT	CHI3L1	-0.10	0.16	-0.63	0.532	0.772
DLBD	EN_L3_5_IT_2	CHI3L1	-0.45	0.14	-3.19	0.0014	0.0277
DLBD	EN_L3_5_IT_3	CHI3L1	-0.55	0.16	-3.37	0.000751	0.015
DLBD	Micro	CHI3L1	0.97	0.24	4.04	5.29e-05	0.00518
DLBD	Oligo	CHI3L1	0.19	0.19	1.00	0.32	0.548
DLBD	Astro	CHI3L2	0.17	0.22	0.78	0.433	0.637
DLBD	Astro	CHIC1	-0.04	0.03	-1.03	0.303	0.514
DLBD	EN_L2_3_IT	CHIC1	0.03	0.03	0.93	0.35	0.644
DLBD	EN_L3_5_IT_1	CHIC1	-0.02	0.04	-0.45	0.651	0.875
DLBD	EN_L3_5_IT_2	CHIC1	0.09	0.04	2.61	0.00904	0.0903
DLBD	EN_L3_5_IT_3	CHIC1	0.03	0.04	0.78	0.434	0.694
DLBD	EN_L5_6_NP	CHIC1	0.05	0.06	0.89	0.376	0.761
DLBD	EN_L5_ET	CHIC1	-0.05	0.46	-0.10	0.921	0.988
DLBD	EN_L6B	CHIC1	0.03	0.06	0.49	0.624	0.873
DLBD	EN_L6_CT	CHIC1	-0.05	0.04	-1.10	0.274	0.637
DLBD	EN_L6_IT_1	CHIC1	-0.03	0.05	-0.63	0.53	0.892
DLBD	EN_L6_IT_2	CHIC1	-0.03	0.06	-0.51	0.611	0.887
DLBD	Endo	CHIC1	-0.04	0.11	-0.35	0.729	0.955
DLBD	IN_ADARB2	CHIC1	-0.01	0.05	-0.15	0.877	0.978
DLBD	IN_LAMP5_LHX6	CHIC1	-0.03	0.05	-0.58	0.563	0.88
DLBD	IN_LAMP5_RELN	CHIC1	-0.03	0.05	-0.60	0.546	0.893
DLBD	IN_PVALB	CHIC1	-0.03	0.03	-0.88	0.381	0.711
DLBD	IN_PVALB_CHC	CHIC1	-0.01	0.06	-0.08	0.937	0.989
DLBD	IN_SST	CHIC1	-0.02	0.04	-0.40	0.688	0.907
DLBD	IN_VIP	CHIC1	-0.06	0.03	-2.04	0.0411	0.249
DLBD	Micro	CHIC1	-0.15	0.05	-3.10	0.00195	0.0501
DLBD	OPC	CHIC1	-0.10	0.04	-2.70	0.00701	0.239
DLBD	Oligo	CHIC1	-0.02	0.03	-0.77	0.441	0.66
DLBD	PC	CHIC1	-0.22	0.13	-1.73	0.0834	0.636
DLBD	VLMC	CHIC1	0.21	0.14	1.47	0.143	0.646
DLBD	Adaptive	CHIC2	-0.22	0.18	-1.19	0.234	0.99
DLBD	Astro	CHIC2	0.02	0.04	0.51	0.611	0.775
DLBD	EN_L2_3_IT	CHIC2	0.05	0.03	1.99	0.0468	0.236
DLBD	EN_L3_5_IT_1	CHIC2	0.01	0.05	0.31	0.753	0.92
DLBD	EN_L3_5_IT_2	CHIC2	0.02	0.04	0.50	0.616	0.842
DLBD	EN_L3_5_IT_3	CHIC2	0.04	0.03	1.22	0.223	0.485
DLBD	EN_L5_6_NP	CHIC2	0.11	0.06	1.81	0.071	0.449
DLBD	EN_L5_ET	CHIC2	-0.16	0.53	-0.30	0.766	0.967
DLBD	EN_L6B	CHIC2	0.13	0.07	2.00	0.0453	0.326
DLBD	EN_L6_CT	CHIC2	0.06	0.05	1.17	0.241	0.601
DLBD	EN_L6_IT_1	CHIC2	0.07	0.06	1.24	0.216	0.722
DLBD	EN_L6_IT_2	CHIC2	0.13	0.06	2.13	0.0333	0.338
DLBD	Endo	CHIC2	-0.13	0.12	-1.16	0.248	0.791
DLBD	IN_ADARB2	CHIC2	0.03	0.05	0.46	0.645	0.918
DLBD	IN_LAMP5_LHX6	CHIC2	0.07	0.06	1.20	0.231	0.653
DLBD	IN_LAMP5_RELN	CHIC2	0.05	0.05	0.95	0.342	0.801
DLBD	IN_PVALB	CHIC2	0.04	0.03	1.02	0.308	0.646
DLBD	IN_PVALB_CHC	CHIC2	-0.02	0.06	-0.38	0.701	0.932
DLBD	IN_SST	CHIC2	0.06	0.05	1.36	0.172	0.575
DLBD	IN_VIP	CHIC2	0.01	0.03	0.19	0.852	0.948
DLBD	Micro	CHIC2	0.01	0.05	0.27	0.787	0.944
DLBD	OPC	CHIC2	0.04	0.03	1.07	0.284	0.752
DLBD	Oligo	CHIC2	0.05	0.03	1.46	0.144	0.336
DLBD	PC	CHIC2	-1.42	0.83	-1.71	0.0873	0.646
DLBD	PVM	CHIC2	0.06	0.15	0.41	0.68	0.923
DLBD	VLMC	CHIC2	0.14	0.11	1.19	0.236	0.733
DLBD	Astro	CHID1	0.07	0.05	1.32	0.187	0.379
DLBD	EN_L2_3_IT	CHID1	0.12	0.05	2.56	0.0105	0.108
DLBD	EN_L3_5_IT_1	CHID1	-0.01	0.08	-0.19	0.853	0.956
DLBD	EN_L3_5_IT_2	CHID1	0.12	0.06	1.98	0.0474	0.243
DLBD	EN_L3_5_IT_3	CHID1	0.02	0.07	0.37	0.713	0.875
DLBD	EN_L5_6_NP	CHID1	0.11	0.11	0.95	0.343	0.746
DLBD	EN_L6B	CHID1	0.06	0.10	0.60	0.552	0.843
DLBD	EN_L6_CT	CHID1	0.03	0.10	0.31	0.756	0.915
DLBD	EN_L6_IT_1	CHID1	0.08	0.09	0.85	0.393	0.842
DLBD	EN_L6_IT_2	CHID1	-0.03	0.12	-0.30	0.766	0.942
DLBD	IN_ADARB2	CHID1	0.05	0.08	0.56	0.577	0.903
DLBD	IN_LAMP5_LHX6	CHID1	-0.07	0.09	-0.83	0.405	0.797
DLBD	IN_LAMP5_RELN	CHID1	0.03	0.09	0.37	0.714	0.939
DLBD	IN_PVALB	CHID1	0.08	0.06	1.30	0.192	0.519
DLBD	IN_PVALB_CHC	CHID1	0.13	0.11	1.17	0.241	0.681
DLBD	IN_SST	CHID1	0.10	0.08	1.22	0.221	0.627
DLBD	IN_VIP	CHID1	-0.05	0.06	-0.80	0.422	0.73
DLBD	Micro	CHID1	0.09	0.09	0.98	0.329	0.71
DLBD	OPC	CHID1	0.06	0.06	0.92	0.359	0.8
DLBD	Oligo	CHID1	0.06	0.04	1.56	0.119	0.296
DLBD	Astro	CHIT1	0.26	0.13	1.96	0.0496	0.157
DLBD	EN_L2_3_IT	CHIT1	-0.22	0.10	-2.17	0.0302	0.187
DLBD	EN_L3_5_IT_2	CHIT1	-0.03	0.12	-0.22	0.829	0.937
DLBD	EN_L3_5_IT_3	CHIT1	-0.22	0.12	-1.86	0.0625	0.234
DLBD	EN_L6_IT_1	CHIT1	4.73	5.33	0.89	0.375	0.832
DLBD	Oligo	CHIT1	-0.15	0.08	-1.81	0.0697	0.206
DLBD	Astro	CHKA	-0.06	0.06	-1.13	0.257	0.463
DLBD	EN_L2_3_IT	CHKA	-0.05	0.05	-1.07	0.284	0.583
DLBD	EN_L3_5_IT_1	CHKA	-0.12	0.07	-1.69	0.0901	0.356
DLBD	EN_L3_5_IT_2	CHKA	-0.10	0.07	-1.54	0.123	0.399
DLBD	EN_L3_5_IT_3	CHKA	-0.11	0.07	-1.75	0.0797	0.27
DLBD	EN_L5_6_NP	CHKA	-0.10	0.08	-1.26	0.207	0.633
DLBD	EN_L5_ET	CHKA	0.61	0.48	1.26	0.209	0.802
DLBD	EN_L6B	CHKA	-0.13	0.09	-1.49	0.135	0.516
DLBD	EN_L6_CT	CHKA	-0.11	0.08	-1.37	0.171	0.524
DLBD	EN_L6_IT_1	CHKA	-0.05	0.07	-0.67	0.504	0.885
DLBD	EN_L6_IT_2	CHKA	0.03	0.08	0.39	0.697	0.92
DLBD	Endo	CHKA	-0.24	0.15	-1.68	0.0937	0.647
DLBD	IN_ADARB2	CHKA	-0.09	0.06	-1.48	0.14	0.651
DLBD	IN_LAMP5_LHX6	CHKA	0.08	0.06	1.29	0.197	0.616
DLBD	IN_LAMP5_RELN	CHKA	0.03	0.06	0.58	0.56	0.898
DLBD	IN_PVALB	CHKA	-0.05	0.05	-0.98	0.327	0.665
DLBD	IN_PVALB_CHC	CHKA	-0.01	0.08	-0.08	0.936	0.989
DLBD	IN_SST	CHKA	-0.04	0.06	-0.61	0.54	0.844
DLBD	IN_VIP	CHKA	-0.03	0.04	-0.68	0.499	0.78
DLBD	Micro	CHKA	-0.06	0.06	-1.01	0.313	0.693
DLBD	OPC	CHKA	-0.01	0.04	-0.22	0.822	0.973
DLBD	Oligo	CHKA	0.16	0.04	3.46	0.000532	0.006
DLBD	PC	CHKA	1.34	1.07	1.25	0.211	0.785
DLBD	PVM	CHKA	0.10	0.14	0.71	0.477	0.822
DLBD	VLMC	CHKA	0.24	0.13	1.76	0.0781	0.555
DLBD	Astro	CHKB	-0.18	0.09	-2.06	0.0397	0.135
DLBD	EN_L2_3_IT	CHKB	-0.01	0.06	-0.23	0.818	0.928
DLBD	EN_L3_5_IT_1	CHKB	0.04	0.11	0.35	0.724	0.907
DLBD	EN_L3_5_IT_2	CHKB	0.02	0.09	0.27	0.789	0.923
DLBD	EN_L3_5_IT_3	CHKB	0.01	0.08	0.10	0.923	0.972
DLBD	EN_L6_IT_1	CHKB	3.53	4.36	0.81	0.418	0.852
DLBD	IN_LAMP5_RELN	CHKB	-0.04	0.13	-0.29	0.772	0.953
DLBD	IN_PVALB	CHKB	0.06	0.07	0.78	0.438	0.757
DLBD	IN_SST	CHKB	0.04	0.10	0.35	0.726	0.92
DLBD	IN_VIP	CHKB	-0.05	0.09	-0.54	0.59	0.831
DLBD	OPC	CHKB	-0.05	0.10	-0.47	0.636	0.92
DLBD	Oligo	CHKB	-0.28	0.09	-3.12	0.00181	0.015
DLBD	Astro	CHL1	-0.17	0.06	-3.04	0.00239	0.0179
DLBD	EN_L2_3_IT	CHL1	0.05	0.03	1.79	0.0727	0.299
DLBD	EN_L3_5_IT_1	CHL1	0.07	0.04	1.67	0.0955	0.367
DLBD	EN_L3_5_IT_2	CHL1	0.09	0.04	2.39	0.017	0.135
DLBD	EN_L3_5_IT_3	CHL1	0.00	0.04	0.07	0.946	0.982
DLBD	EN_L5_6_NP	CHL1	0.02	0.04	0.52	0.606	0.881
DLBD	EN_L5_ET	CHL1	-0.20	0.35	-0.57	0.57	0.945
DLBD	EN_L6B	CHL1	-0.15	0.07	-2.05	0.04	0.305
DLBD	EN_L6_CT	CHL1	-0.04	0.03	-1.20	0.229	0.59
DLBD	EN_L6_IT_1	CHL1	-0.01	0.04	-0.19	0.848	0.977
DLBD	EN_L6_IT_2	CHL1	-0.01	0.05	-0.13	0.898	0.976
DLBD	Endo	CHL1	0.18	0.17	1.10	0.272	0.806
DLBD	IN_ADARB2	CHL1	0.11	0.04	2.52	0.0116	0.268
DLBD	IN_LAMP5_LHX6	CHL1	0.03	0.05	0.50	0.615	0.895
DLBD	IN_LAMP5_RELN	CHL1	0.16	0.05	3.13	0.00175	0.0875
DLBD	IN_PVALB	CHL1	-0.17	0.07	-2.66	0.00778	0.0939
DLBD	IN_PVALB_CHC	CHL1	0.09	0.15	0.61	0.541	0.877
DLBD	IN_SST	CHL1	-0.02	0.06	-0.34	0.73	0.921
DLBD	IN_VIP	CHL1	0.07	0.05	1.45	0.147	0.458
DLBD	Micro	CHL1	-0.01	0.10	-0.14	0.886	0.976
DLBD	OPC	CHL1	-0.01	0.03	-0.22	0.829	0.973
DLBD	Oligo	CHL1	-0.00	0.08	-0.05	0.96	0.982
DLBD	PC	CHL1	-0.34	0.81	-0.42	0.672	0.954
DLBD	Astro	CHM	-0.13	0.03	-3.74	0.000183	0.00271
DLBD	EN_L2_3_IT	CHM	-0.04	0.03	-1.44	0.15	0.43
DLBD	EN_L3_5_IT_1	CHM	-0.04	0.04	-0.79	0.431	0.744
DLBD	EN_L3_5_IT_2	CHM	-0.03	0.03	-0.78	0.435	0.735
DLBD	EN_L3_5_IT_3	CHM	-0.03	0.03	-0.80	0.423	0.685
DLBD	EN_L5_6_NP	CHM	-0.04	0.07	-0.61	0.542	0.857
DLBD	EN_L5_ET	CHM	-0.26	0.48	-0.54	0.587	0.947
DLBD	EN_L6B	CHM	-0.02	0.05	-0.37	0.715	0.911
DLBD	EN_L6_CT	CHM	-0.11	0.04	-2.49	0.0128	0.155
DLBD	EN_L6_IT_1	CHM	-0.05	0.05	-1.10	0.272	0.772
DLBD	EN_L6_IT_2	CHM	-0.06	0.05	-1.13	0.259	0.703
DLBD	Endo	CHM	-0.05	0.11	-0.51	0.61	0.935
DLBD	IN_ADARB2	CHM	0.00	0.05	0.10	0.921	0.984
DLBD	IN_LAMP5_LHX6	CHM	0.04	0.05	0.76	0.446	0.82
DLBD	IN_LAMP5_RELN	CHM	-0.02	0.04	-0.42	0.673	0.93
DLBD	IN_PVALB	CHM	-0.04	0.03	-1.08	0.281	0.621
DLBD	IN_PVALB_CHC	CHM	-0.05	0.06	-0.83	0.409	0.807
DLBD	IN_SST	CHM	-0.01	0.04	-0.30	0.768	0.934
DLBD	IN_VIP	CHM	-0.03	0.03	-0.84	0.399	0.714
DLBD	Micro	CHM	-0.04	0.04	-0.86	0.389	0.746
DLBD	OPC	CHM	-0.06	0.03	-1.69	0.0903	0.552
DLBD	Oligo	CHM	-0.05	0.03	-1.87	0.0612	0.189
DLBD	PC	CHM	-0.08	0.09	-0.92	0.359	0.862
DLBD	PVM	CHM	0.05	0.14	0.39	0.694	0.93
DLBD	SMC	CHM	-0.04	0.23	-0.15	0.878	0.997
DLBD	VLMC	CHM	-0.05	0.12	-0.41	0.683	0.929
DLBD	Astro	CHMP1A	0.06	0.06	1.02	0.308	0.52
DLBD	EN_L2_3_IT	CHMP1A	0.03	0.04	0.74	0.457	0.724
DLBD	EN_L3_5_IT_1	CHMP1A	0.04	0.08	0.55	0.584	0.838
DLBD	EN_L3_5_IT_2	CHMP1A	0.01	0.06	0.16	0.875	0.954
DLBD	EN_L3_5_IT_3	CHMP1A	0.03	0.06	0.55	0.583	0.793
DLBD	EN_L5_6_NP	CHMP1A	-0.06	0.11	-0.51	0.608	0.882
DLBD	EN_L6B	CHMP1A	-0.11	0.11	-0.97	0.331	0.709
DLBD	EN_L6_CT	CHMP1A	-0.04	0.09	-0.45	0.656	0.876
DLBD	EN_L6_IT_1	CHMP1A	0.01	0.10	0.06	0.956	0.995
DLBD	EN_L6_IT_2	CHMP1A	-0.02	0.12	-0.18	0.853	0.967
DLBD	IN_ADARB2	CHMP1A	-0.07	0.09	-0.79	0.428	0.845
DLBD	IN_LAMP5_RELN	CHMP1A	0.16	0.10	1.59	0.112	0.565
DLBD	IN_PVALB	CHMP1A	0.02	0.06	0.35	0.724	0.914
DLBD	IN_SST	CHMP1A	0.06	0.08	0.74	0.457	0.799
DLBD	IN_VIP	CHMP1A	-0.02	0.06	-0.36	0.719	0.899
DLBD	Micro	CHMP1A	0.03	0.08	0.39	0.7	0.911
DLBD	OPC	CHMP1A	0.05	0.06	0.78	0.436	0.844
DLBD	Oligo	CHMP1A	0.01	0.04	0.16	0.869	0.94
DLBD	Astro	CHMP2A	0.03	0.06	0.51	0.607	0.772
DLBD	EN_L2_3_IT	CHMP2A	0.15	0.06	2.58	0.00982	0.104
DLBD	EN_L3_5_IT_1	CHMP2A	0.12	0.10	1.11	0.265	0.604
DLBD	EN_L3_5_IT_2	CHMP2A	0.20	0.08	2.50	0.0123	0.111
DLBD	EN_L3_5_IT_3	CHMP2A	0.14	0.08	1.68	0.0939	0.299
DLBD	EN_L6_CT	CHMP2A	0.73	1.47	0.49	0.623	0.863
DLBD	EN_L6_IT_1	CHMP2A	0.17	0.13	1.34	0.18	0.687
DLBD	IN_ADARB2	CHMP2A	0.06	0.11	0.54	0.591	0.906
DLBD	IN_LAMP5_RELN	CHMP2A	0.13	0.11	1.23	0.218	0.708
DLBD	IN_PVALB	CHMP2A	0.16	0.07	2.15	0.0316	0.21
DLBD	IN_SST	CHMP2A	-0.06	0.11	-0.51	0.607	0.873
DLBD	IN_VIP	CHMP2A	0.04	0.08	0.52	0.606	0.838
DLBD	Micro	CHMP2A	0.04	0.10	0.40	0.69	0.907
DLBD	OPC	CHMP2A	0.14	0.08	1.74	0.0812	0.537
DLBD	Oligo	CHMP2A	0.03	0.05	0.60	0.547	0.742
DLBD	Astro	CHMP2B	-0.07	0.04	-1.61	0.106	0.263
DLBD	EN_L2_3_IT	CHMP2B	-0.03	0.04	-0.79	0.43	0.703
DLBD	EN_L3_5_IT_1	CHMP2B	-0.02	0.06	-0.30	0.761	0.922
DLBD	EN_L3_5_IT_2	CHMP2B	-0.03	0.05	-0.63	0.526	0.794
DLBD	EN_L3_5_IT_3	CHMP2B	0.04	0.06	0.75	0.451	0.705
DLBD	EN_L5_6_NP	CHMP2B	-0.04	0.08	-0.53	0.597	0.879
DLBD	EN_L6B	CHMP2B	0.06	0.09	0.73	0.467	0.8
DLBD	EN_L6_CT	CHMP2B	-0.12	0.08	-1.48	0.14	0.478
DLBD	EN_L6_IT_1	CHMP2B	-0.01	0.09	-0.15	0.877	0.982
DLBD	EN_L6_IT_2	CHMP2B	0.05	0.10	0.49	0.622	0.891
DLBD	Endo	CHMP2B	-0.82	0.89	-0.92	0.357	0.852
DLBD	IN_ADARB2	CHMP2B	0.00	0.08	0.06	0.949	0.989
DLBD	IN_LAMP5_LHX6	CHMP2B	0.11	0.11	0.96	0.335	0.748
DLBD	IN_LAMP5_RELN	CHMP2B	-0.03	0.08	-0.40	0.693	0.932
DLBD	IN_PVALB	CHMP2B	-0.14	0.05	-2.78	0.00544	0.0746
DLBD	IN_PVALB_CHC	CHMP2B	-0.11	0.11	-1.02	0.307	0.743
DLBD	IN_SST	CHMP2B	-0.05	0.06	-0.85	0.393	0.758
DLBD	IN_VIP	CHMP2B	0.01	0.05	0.26	0.798	0.93
DLBD	Micro	CHMP2B	-0.02	0.07	-0.23	0.82	0.958
DLBD	OPC	CHMP2B	-0.11	0.05	-2.00	0.0455	0.431
DLBD	Oligo	CHMP2B	-0.05	0.04	-1.25	0.21	0.425
DLBD	PC	CHMP2B	0.41	0.75	0.55	0.581	0.919
DLBD	Astro	CHMP3	0.04	0.06	0.55	0.582	0.754
DLBD	EN_L2_3_IT	CHMP3	0.06	0.06	1.09	0.277	0.577
DLBD	EN_L3_5_IT_1	CHMP3	0.01	0.10	0.07	0.944	0.983
DLBD	EN_L3_5_IT_2	CHMP3	-0.06	0.07	-0.94	0.349	0.664
DLBD	EN_L3_5_IT_3	CHMP3	0.10	0.07	1.47	0.143	0.379
DLBD	EN_L6_CT	CHMP3	1.77	1.29	1.37	0.172	0.525
DLBD	EN_L6_IT_1	CHMP3	-0.05	0.11	-0.46	0.646	0.929
DLBD	EN_L6_IT_2	CHMP3	-0.14	0.11	-1.32	0.186	0.633
DLBD	IN_ADARB2	CHMP3	0.10	0.11	0.86	0.389	0.827
DLBD	IN_LAMP5_RELN	CHMP3	0.09	0.11	0.81	0.421	0.843
DLBD	IN_PVALB	CHMP3	-0.09	0.08	-1.17	0.243	0.579
DLBD	IN_SST	CHMP3	0.01	0.10	0.10	0.919	0.979
DLBD	IN_VIP	CHMP3	-0.00	0.08	-0.01	0.992	0.997
DLBD	Micro	CHMP3	-0.07	0.11	-0.63	0.527	0.829
DLBD	OPC	CHMP3	-0.00	0.09	-0.00	0.998	0.999
DLBD	Oligo	CHMP3	0.01	0.06	0.11	0.913	0.961
DLBD	Astro	CHMP4B	-0.01	0.05	-0.23	0.816	0.908
DLBD	EN_L2_3_IT	CHMP4B	0.03	0.04	0.65	0.513	0.76
DLBD	EN_L3_5_IT_1	CHMP4B	0.03	0.07	0.48	0.631	0.864
DLBD	EN_L3_5_IT_2	CHMP4B	-0.02	0.05	-0.32	0.751	0.906
DLBD	EN_L3_5_IT_3	CHMP4B	0.01	0.06	0.23	0.821	0.929
DLBD	EN_L5_6_NP	CHMP4B	-0.04	0.09	-0.43	0.666	0.905
DLBD	EN_L5_ET	CHMP4B	-0.04	0.89	-0.04	0.966	0.994
DLBD	EN_L6B	CHMP4B	-0.01	0.09	-0.14	0.887	0.968
DLBD	EN_L6_CT	CHMP4B	-0.07	0.08	-0.96	0.337	0.695
DLBD	EN_L6_IT_1	CHMP4B	-0.04	0.07	-0.55	0.584	0.912
DLBD	EN_L6_IT_2	CHMP4B	0.13	0.08	1.71	0.0871	0.496
DLBD	Endo	CHMP4B	0.85	1.01	0.84	0.402	0.871
DLBD	IN_ADARB2	CHMP4B	0.23	0.10	2.39	0.0169	0.309
DLBD	IN_LAMP5_LHX6	CHMP4B	0.03	0.11	0.29	0.773	0.942
DLBD	IN_LAMP5_RELN	CHMP4B	-0.03	0.08	-0.36	0.72	0.94
DLBD	IN_PVALB	CHMP4B	-0.01	0.06	-0.09	0.932	0.981
DLBD	IN_PVALB_CHC	CHMP4B	0.17	0.11	1.49	0.136	0.551
DLBD	IN_SST	CHMP4B	-0.05	0.06	-0.90	0.367	0.743
DLBD	IN_VIP	CHMP4B	-0.05	0.05	-0.83	0.405	0.718
DLBD	Micro	CHMP4B	-0.02	0.06	-0.26	0.796	0.949
DLBD	OPC	CHMP4B	-0.01	0.05	-0.15	0.877	0.985
DLBD	Oligo	CHMP4B	-0.04	0.03	-1.14	0.254	0.479
DLBD	PC	CHMP4B	-0.64	0.68	-0.93	0.352	0.859
DLBD	Astro	CHMP5	-0.10	0.04	-2.69	0.00723	0.0408
DLBD	EN_L2_3_IT	CHMP5	0.01	0.04	0.14	0.885	0.96
DLBD	EN_L3_5_IT_1	CHMP5	-0.03	0.06	-0.47	0.64	0.868
DLBD	EN_L3_5_IT_2	CHMP5	0.05	0.05	0.90	0.369	0.678
DLBD	EN_L3_5_IT_3	CHMP5	-0.01	0.05	-0.18	0.86	0.948
DLBD	EN_L5_6_NP	CHMP5	0.08	0.09	0.89	0.371	0.758
DLBD	EN_L6B	CHMP5	0.10	0.10	1.04	0.299	0.685
DLBD	EN_L6_CT	CHMP5	-0.05	0.09	-0.56	0.574	0.84
DLBD	EN_L6_IT_1	CHMP5	-0.07	0.08	-0.95	0.344	0.819
DLBD	EN_L6_IT_2	CHMP5	0.01	0.08	0.06	0.951	0.987
DLBD	Endo	CHMP5	-2.40	1.05	-2.28	0.0228	0.423
DLBD	IN_ADARB2	CHMP5	-0.02	0.07	-0.30	0.767	0.95
DLBD	IN_LAMP5_LHX6	CHMP5	-0.03	0.09	-0.40	0.689	0.918
DLBD	IN_LAMP5_RELN	CHMP5	-0.02	0.07	-0.27	0.791	0.958
DLBD	IN_PVALB	CHMP5	-0.08	0.05	-1.59	0.112	0.403
DLBD	IN_PVALB_CHC	CHMP5	-0.02	0.11	-0.16	0.874	0.981
DLBD	IN_SST	CHMP5	-0.01	0.06	-0.10	0.918	0.979
DLBD	IN_VIP	CHMP5	-0.03	0.04	-0.59	0.556	0.813
DLBD	Micro	CHMP5	-0.04	0.07	-0.62	0.538	0.836
DLBD	OPC	CHMP5	-0.04	0.05	-0.82	0.413	0.831
DLBD	Oligo	CHMP5	-0.00	0.03	-0.12	0.905	0.958
DLBD	PC	CHMP5	-0.52	0.76	-0.69	0.491	0.904
DLBD	Astro	CHMP6	0.43	0.09	4.99	6.07e-07	3.67e-05
DLBD	EN_L2_3_IT	CHMP6	0.07	0.07	1.05	0.292	0.592
DLBD	EN_L3_5_IT_1	CHMP6	0.20	0.11	1.84	0.0659	0.299
DLBD	EN_L3_5_IT_2	CHMP6	0.21	0.08	2.55	0.0106	0.101
DLBD	EN_L3_5_IT_3	CHMP6	0.11	0.09	1.22	0.222	0.484
DLBD	EN_L5_6_NP	CHMP6	-1.05	1.34	-0.78	0.435	0.794
DLBD	EN_L6_CT	CHMP6	0.51	1.78	0.29	0.774	0.923
DLBD	EN_L6_IT_1	CHMP6	-0.05	0.13	-0.37	0.713	0.947
DLBD	IN_PVALB	CHMP6	0.14	0.10	1.38	0.167	0.489
DLBD	IN_SST	CHMP6	0.06	0.10	0.63	0.527	0.838
DLBD	IN_VIP	CHMP6	0.08	0.09	0.85	0.393	0.711
DLBD	Micro	CHMP6	0.31	0.10	2.95	0.00316	0.0685
DLBD	OPC	CHMP6	0.39	0.08	4.69	2.69e-06	0.00603
DLBD	Oligo	CHMP6	0.12	0.05	2.36	0.0181	0.0801
DLBD	Astro	CHMP7	0.01	0.05	0.19	0.851	0.928
DLBD	EN_L2_3_IT	CHMP7	-0.00	0.04	-0.13	0.898	0.963
DLBD	EN_L3_5_IT_1	CHMP7	-0.01	0.08	-0.11	0.915	0.976
DLBD	EN_L3_5_IT_2	CHMP7	0.01	0.05	0.26	0.795	0.926
DLBD	EN_L3_5_IT_3	CHMP7	0.02	0.05	0.46	0.648	0.837
DLBD	EN_L5_6_NP	CHMP7	0.01	0.12	0.11	0.913	0.983
DLBD	EN_L6B	CHMP7	0.05	0.12	0.39	0.698	0.906
DLBD	EN_L6_CT	CHMP7	0.04	0.09	0.49	0.627	0.866
DLBD	EN_L6_IT_1	CHMP7	-0.14	0.10	-1.45	0.148	0.649
DLBD	EN_L6_IT_2	CHMP7	-0.09	0.11	-0.86	0.39	0.782
DLBD	IN_ADARB2	CHMP7	-0.07	0.09	-0.80	0.425	0.844
DLBD	IN_LAMP5_LHX6	CHMP7	-0.03	0.10	-0.24	0.807	0.955
DLBD	IN_LAMP5_RELN	CHMP7	0.04	0.08	0.51	0.613	0.917
DLBD	IN_PVALB	CHMP7	0.01	0.05	0.12	0.907	0.974
DLBD	IN_PVALB_CHC	CHMP7	0.04	0.12	0.32	0.749	0.951
DLBD	IN_SST	CHMP7	0.07	0.07	0.93	0.354	0.738
DLBD	IN_VIP	CHMP7	-0.06	0.05	-1.11	0.267	0.601
DLBD	Micro	CHMP7	-0.03	0.08	-0.31	0.758	0.933
DLBD	OPC	CHMP7	-0.08	0.06	-1.25	0.211	0.688
DLBD	Oligo	CHMP7	-0.01	0.04	-0.27	0.788	0.898
DLBD	Astro	CHN1	-0.14	0.04	-3.50	0.000457	0.0053
DLBD	EN_L2_3_IT	CHN1	0.10	0.03	2.85	0.0044	0.0708
DLBD	EN_L3_5_IT_1	CHN1	0.07	0.03	2.24	0.0253	0.18
DLBD	EN_L3_5_IT_2	CHN1	0.05	0.04	1.48	0.139	0.426
DLBD	EN_L3_5_IT_3	CHN1	0.09	0.03	2.68	0.00727	0.0648
DLBD	EN_L5_6_NP	CHN1	-0.10	0.04	-2.63	0.00863	0.184
DLBD	EN_L5_ET	CHN1	-0.07	0.35	-0.21	0.831	0.98
DLBD	EN_L6B	CHN1	0.00	0.05	0.10	0.919	0.98
DLBD	EN_L6_CT	CHN1	0.03	0.05	0.60	0.551	0.828
DLBD	EN_L6_IT_1	CHN1	0.06	0.05	1.35	0.176	0.682
DLBD	EN_L6_IT_2	CHN1	0.03	0.04	0.72	0.469	0.82
DLBD	Endo	CHN1	-0.04	0.12	-0.34	0.731	0.955
DLBD	IN_ADARB2	CHN1	0.06	0.06	0.92	0.358	0.813
DLBD	IN_LAMP5_LHX6	CHN1	0.21	0.09	2.41	0.016	0.198
DLBD	IN_LAMP5_RELN	CHN1	0.03	0.07	0.36	0.715	0.939
DLBD	IN_PVALB	CHN1	0.15	0.04	3.27	0.00109	0.0272
DLBD	IN_PVALB_CHC	CHN1	0.29	0.09	3.42	0.000626	0.029
DLBD	IN_SST	CHN1	0.15	0.04	3.52	0.00043	0.0344
DLBD	IN_VIP	CHN1	0.07	0.05	1.46	0.145	0.455
DLBD	Micro	CHN1	0.00	0.08	0.06	0.951	0.991
DLBD	OPC	CHN1	-0.05	0.03	-1.54	0.124	0.604
DLBD	Oligo	CHN1	-0.02	0.05	-0.50	0.617	0.795
DLBD	PC	CHN1	-0.07	0.10	-0.71	0.478	0.9
DLBD	SMC	CHN1	-0.35	0.23	-1.53	0.126	0.893
DLBD	VLMC	CHN1	-0.10	0.14	-0.75	0.453	0.854
DLBD	Astro	CHODL	-0.08	0.11	-0.74	0.457	0.656
DLBD	EN_L2_3_IT	CHODL	0.25	0.12	2.11	0.0348	0.202
DLBD	EN_L3_5_IT_1	CHODL	-0.23	0.12	-1.84	0.0662	0.3
DLBD	EN_L3_5_IT_2	CHODL	0.41	0.14	2.92	0.00354	0.0499
DLBD	EN_L3_5_IT_3	CHODL	-0.01	0.16	-0.05	0.958	0.987
DLBD	EN_L6_IT_1	CHODL	0.36	0.17	2.09	0.0366	0.413
DLBD	Endo	CHODL	2.33	1.55	1.51	0.132	0.692
DLBD	IN_PVALB	CHODL	0.21	0.16	1.36	0.173	0.498
DLBD	IN_SST	CHODL	-0.02	0.18	-0.10	0.92	0.979
DLBD	IN_VIP	CHODL	0.26	0.13	1.99	0.0467	0.263
DLBD	OPC	CHODL	0.12	0.12	0.97	0.331	0.783
DLBD	Oligo	CHODL	-0.07	0.07	-1.00	0.318	0.547
DLBD	Astro	CHORDC1	0.30	0.08	3.61	0.00031	0.004
DLBD	EN_L2_3_IT	CHORDC1	0.11	0.06	1.94	0.0529	0.253
DLBD	EN_L3_5_IT_1	CHORDC1	0.17	0.07	2.21	0.0269	0.187
DLBD	EN_L3_5_IT_2	CHORDC1	0.12	0.06	1.95	0.0509	0.253
DLBD	EN_L3_5_IT_3	CHORDC1	0.15	0.06	2.42	0.0157	0.103
DLBD	EN_L5_6_NP	CHORDC1	0.11	0.08	1.39	0.164	0.591
DLBD	EN_L5_ET	CHORDC1	-0.47	0.52	-0.91	0.365	0.887
DLBD	EN_L6B	CHORDC1	0.25	0.08	3.03	0.00242	0.0808
DLBD	EN_L6_CT	CHORDC1	0.13	0.08	1.57	0.117	0.446
DLBD	EN_L6_IT_1	CHORDC1	0.14	0.09	1.46	0.144	0.644
DLBD	EN_L6_IT_2	CHORDC1	0.13	0.09	1.47	0.14	0.578
DLBD	Endo	CHORDC1	0.03	0.17	0.15	0.879	0.986
DLBD	IN_ADARB2	CHORDC1	0.09	0.08	1.11	0.269	0.756
DLBD	IN_LAMP5_LHX6	CHORDC1	0.11	0.08	1.28	0.201	0.62
DLBD	IN_LAMP5_RELN	CHORDC1	0.05	0.08	0.67	0.503	0.877
DLBD	IN_PVALB	CHORDC1	0.07	0.05	1.31	0.191	0.517
DLBD	IN_PVALB_CHC	CHORDC1	0.08	0.08	0.95	0.34	0.762
DLBD	IN_SST	CHORDC1	0.06	0.07	0.80	0.421	0.777
DLBD	IN_VIP	CHORDC1	0.11	0.07	1.54	0.123	0.423
DLBD	Micro	CHORDC1	0.29	0.12	2.44	0.0147	0.167
DLBD	OPC	CHORDC1	0.10	0.06	1.61	0.106	0.579
DLBD	Oligo	CHORDC1	0.34	0.09	3.96	7.5e-05	0.00142
DLBD	PC	CHORDC1	-0.28	0.63	-0.45	0.656	0.946
DLBD	VLMC	CHORDC1	0.07	0.15	0.48	0.632	0.92
DLBD	Astro	CHP1	-0.08	0.05	-1.59	0.112	0.273
DLBD	EN_L2_3_IT	CHP1	-0.07	0.04	-1.72	0.0863	0.327
DLBD	EN_L3_5_IT_1	CHP1	-0.14	0.08	-1.82	0.0684	0.306
DLBD	EN_L3_5_IT_2	CHP1	-0.12	0.05	-2.25	0.0247	0.169
DLBD	EN_L3_5_IT_3	CHP1	-0.13	0.05	-2.58	0.00993	0.0789
DLBD	EN_L5_6_NP	CHP1	-0.24	0.11	-2.23	0.026	0.31
DLBD	EN_L5_ET	CHP1	1.44	0.64	2.27	0.0232	0.473
DLBD	EN_L6B	CHP1	-0.27	0.11	-2.54	0.0111	0.169
DLBD	EN_L6_CT	CHP1	-0.22	0.09	-2.56	0.0106	0.141
DLBD	EN_L6_IT_1	CHP1	-0.18	0.09	-2.12	0.0343	0.404
DLBD	EN_L6_IT_2	CHP1	0.03	0.08	0.41	0.679	0.915
DLBD	Endo	CHP1	-1.26	0.99	-1.27	0.204	0.773
DLBD	IN_ADARB2	CHP1	-0.08	0.09	-0.84	0.398	0.829
DLBD	IN_LAMP5_LHX6	CHP1	-0.04	0.10	-0.37	0.708	0.922
DLBD	IN_LAMP5_RELN	CHP1	-0.14	0.08	-1.64	0.1	0.541
DLBD	IN_PVALB	CHP1	-0.10	0.05	-1.90	0.0574	0.289
DLBD	IN_PVALB_CHC	CHP1	-0.14	0.10	-1.43	0.152	0.575
DLBD	IN_SST	CHP1	-0.04	0.08	-0.48	0.63	0.881
DLBD	IN_VIP	CHP1	-0.11	0.05	-2.00	0.0456	0.26
DLBD	Micro	CHP1	0.10	0.07	1.50	0.134	0.505
DLBD	OPC	CHP1	-0.05	0.06	-0.86	0.391	0.82
DLBD	Oligo	CHP1	-0.08	0.04	-2.29	0.0218	0.0917
DLBD	Astro	CHPF	0.09	0.07	1.28	0.2	0.395
DLBD	EN_L2_3_IT	CHPF	0.04	0.07	0.54	0.592	0.808
DLBD	EN_L3_5_IT_2	CHPF	-0.06	0.09	-0.59	0.554	0.81
DLBD	EN_L3_5_IT_3	CHPF	-0.01	0.09	-0.13	0.898	0.963
DLBD	IN_ADARB2	CHPF	-0.07	0.12	-0.62	0.537	0.889
DLBD	IN_LAMP5_RELN	CHPF	-0.08	0.11	-0.77	0.443	0.855
DLBD	IN_PVALB	CHPF	-0.16	0.10	-1.70	0.0893	0.366
DLBD	IN_SST	CHPF	-0.21	0.10	-2.01	0.0439	0.33
DLBD	IN_VIP	CHPF	-0.13	0.07	-1.85	0.0646	0.312
DLBD	OPC	CHPF	-0.12	0.08	-1.57	0.117	0.594
DLBD	Oligo	CHPF	0.12	0.06	1.90	0.0573	0.181
DLBD	Astro	CHPF2	0.09	0.08	1.20	0.229	0.43
DLBD	EN_L2_3_IT	CHPF2	0.02	0.05	0.36	0.718	0.877
DLBD	EN_L3_5_IT_1	CHPF2	0.05	0.10	0.50	0.62	0.859
DLBD	EN_L3_5_IT_2	CHPF2	-0.04	0.07	-0.57	0.57	0.817
DLBD	EN_L3_5_IT_3	CHPF2	-0.04	0.08	-0.56	0.573	0.786
DLBD	EN_L6_CT	CHPF2	-0.03	1.49	-0.02	0.983	0.995
DLBD	EN_L6_IT_1	CHPF2	0.07	0.11	0.64	0.525	0.891
DLBD	IN_PVALB	CHPF2	0.04	0.07	0.56	0.578	0.844
DLBD	IN_SST	CHPF2	-0.10	0.10	-1.07	0.286	0.689
DLBD	IN_VIP	CHPF2	0.09	0.08	1.11	0.268	0.601
DLBD	Micro	CHPF2	0.04	0.11	0.38	0.702	0.911
DLBD	OPC	CHPF2	-0.02	0.09	-0.24	0.811	0.971
DLBD	Oligo	CHPF2	0.10	0.06	1.59	0.111	0.283
DLBD	Astro	CHPT1	0.03	0.05	0.59	0.554	0.733
DLBD	EN_L2_3_IT	CHPT1	0.08	0.03	2.37	0.0176	0.142
DLBD	EN_L3_5_IT_1	CHPT1	0.10	0.05	2.19	0.0284	0.193
DLBD	EN_L3_5_IT_2	CHPT1	0.08	0.04	1.86	0.0631	0.285
DLBD	EN_L3_5_IT_3	CHPT1	0.17	0.04	3.98	6.81e-05	0.00296
DLBD	EN_L5_6_NP	CHPT1	0.11	0.05	2.14	0.0326	0.338
DLBD	EN_L5_ET	CHPT1	-0.44	0.43	-1.01	0.312	0.868
DLBD	EN_L6B	CHPT1	0.17	0.06	3.03	0.00244	0.081
DLBD	EN_L6_CT	CHPT1	0.12	0.05	2.45	0.0143	0.163
DLBD	EN_L6_IT_1	CHPT1	0.09	0.05	1.79	0.0738	0.525
DLBD	EN_L6_IT_2	CHPT1	0.10	0.05	1.76	0.0782	0.477
DLBD	Endo	CHPT1	-0.14	0.16	-0.84	0.402	0.871
DLBD	IN_ADARB2	CHPT1	0.05	0.05	0.98	0.328	0.797
DLBD	IN_LAMP5_LHX6	CHPT1	0.09	0.05	1.75	0.0795	0.425
DLBD	IN_LAMP5_RELN	CHPT1	0.04	0.04	0.87	0.385	0.825
DLBD	IN_PVALB	CHPT1	0.15	0.04	4.19	2.79e-05	0.00213
DLBD	IN_PVALB_CHC	CHPT1	0.16	0.06	2.71	0.00673	0.121
DLBD	IN_SST	CHPT1	0.13	0.04	2.99	0.00282	0.0886
DLBD	IN_VIP	CHPT1	0.05	0.03	1.36	0.174	0.496
DLBD	Micro	CHPT1	0.18	0.07	2.50	0.0123	0.153
DLBD	OPC	CHPT1	0.03	0.03	1.02	0.307	0.767
DLBD	Oligo	CHPT1	0.24	0.07	3.66	0.000251	0.00338
DLBD	PC	CHPT1	-0.32	0.11	-2.89	0.00384	0.223
DLBD	PVM	CHPT1	0.25	0.17	1.48	0.139	0.642
DLBD	VLMC	CHPT1	0.08	0.12	0.62	0.536	0.892
DLBD	Astro	CHRAC1	0.19	0.08	2.47	0.0133	0.0634
DLBD	EN_L2_3_IT	CHRAC1	-0.05	0.06	-0.78	0.435	0.707
DLBD	EN_L3_5_IT_2	CHRAC1	-0.00	0.09	-0.03	0.977	0.991
DLBD	EN_L3_5_IT_3	CHRAC1	0.07	0.09	0.74	0.458	0.711
DLBD	EN_L6_IT_1	CHRAC1	-1.38	4.61	-0.30	0.765	0.96
DLBD	IN_PVALB	CHRAC1	0.00	0.10	0.05	0.96	0.99
DLBD	IN_VIP	CHRAC1	0.07	0.11	0.59	0.557	0.813
DLBD	OPC	CHRAC1	0.03	0.08	0.39	0.697	0.942
DLBD	Oligo	CHRAC1	0.44	0.35	1.26	0.208	0.422
DLBD	Astro	CHRD	0.12	0.08	1.51	0.131	0.303
DLBD	EN_L2_3_IT	CHRD	-0.00	0.05	-0.00	0.998	0.999
DLBD	EN_L3_5_IT_1	CHRD	0.06	0.14	0.41	0.684	0.889
DLBD	EN_L3_5_IT_2	CHRD	-0.14	0.06	-2.41	0.0158	0.13
DLBD	EN_L3_5_IT_3	CHRD	-0.29	0.06	-4.82	1.42e-06	0.000211
DLBD	EN_L6B	CHRD	-0.38	0.12	-3.27	0.00109	0.0524
DLBD	EN_L6_CT	CHRD	-0.49	0.10	-4.85	1.22e-06	0.000507
DLBD	EN_L6_IT_1	CHRD	-0.10	0.08	-1.21	0.226	0.735
DLBD	EN_L6_IT_2	CHRD	0.09	0.12	0.75	0.454	0.812
DLBD	IN_ADARB2	CHRD	-0.07	0.09	-0.78	0.436	0.848
DLBD	IN_LAMP5_LHX6	CHRD	-0.19	0.09	-2.14	0.0323	0.282
DLBD	IN_LAMP5_RELN	CHRD	-0.13	0.08	-1.64	0.101	0.542
DLBD	IN_PVALB	CHRD	0.00	0.06	0.02	0.985	0.996
DLBD	IN_PVALB_CHC	CHRD	0.05	0.11	0.45	0.654	0.917
DLBD	IN_SST	CHRD	-0.26	0.08	-3.24	0.00118	0.0583
DLBD	IN_VIP	CHRD	-0.16	0.07	-2.28	0.0226	0.181
DLBD	OPC	CHRD	-0.01	0.08	-0.14	0.892	0.988
DLBD	Oligo	CHRD	0.07	0.10	0.68	0.5	0.71
DLBD	Astro	CHRDL1	-0.17	0.07	-2.35	0.0187	0.0812
DLBD	EN_L2_3_IT	CHRDL1	0.17	0.06	2.73	0.00635	0.0847
DLBD	EN_L3_5_IT_1	CHRDL1	-0.62	0.80	-0.78	0.436	0.747
DLBD	IN_ADARB2	CHRDL1	0.22	0.13	1.67	0.0943	0.582
DLBD	IN_LAMP5_LHX6	CHRDL1	0.15	0.07	2.27	0.0235	0.24
DLBD	IN_LAMP5_RELN	CHRDL1	0.09	0.06	1.32	0.187	0.675
DLBD	IN_VIP	CHRDL1	0.27	0.08	3.29	0.00101	0.0307
DLBD	OPC	CHRDL1	-0.14	0.12	-1.21	0.225	0.704
DLBD	Oligo	CHRDL1	0.00	0.09	0.01	0.996	0.998
DLBD	Astro	CHRM1	-0.16	0.12	-1.32	0.188	0.38
DLBD	EN_L2_3_IT	CHRM1	0.03	0.05	0.50	0.618	0.823
DLBD	EN_L3_5_IT_1	CHRM1	-0.07	0.08	-0.86	0.389	0.714
DLBD	EN_L3_5_IT_2	CHRM1	-0.08	0.06	-1.28	0.201	0.512
DLBD	EN_L3_5_IT_3	CHRM1	-0.02	0.06	-0.24	0.809	0.924
DLBD	EN_L5_6_NP	CHRM1	-1.30	1.19	-1.09	0.276	0.699
DLBD	EN_L6B	CHRM1	-0.04	0.12	-0.33	0.743	0.922
DLBD	EN_L6_CT	CHRM1	-0.16	0.10	-1.59	0.113	0.441
DLBD	EN_L6_IT_1	CHRM1	-0.19	0.09	-2.03	0.0421	0.433
DLBD	EN_L6_IT_2	CHRM1	-0.12	0.14	-0.89	0.373	0.776
DLBD	IN_ADARB2	CHRM1	0.03	0.09	0.33	0.745	0.948
DLBD	IN_LAMP5_LHX6	CHRM1	-0.15	0.12	-1.25	0.212	0.634
DLBD	IN_LAMP5_RELN	CHRM1	-0.06	0.09	-0.69	0.49	0.872
DLBD	IN_PVALB	CHRM1	-0.01	0.07	-0.12	0.903	0.973
DLBD	IN_PVALB_CHC	CHRM1	0.12	0.11	1.07	0.284	0.721
DLBD	IN_SST	CHRM1	-0.01	0.09	-0.14	0.886	0.973
DLBD	IN_VIP	CHRM1	-0.02	0.05	-0.32	0.749	0.91
DLBD	OPC	CHRM1	-0.00	0.11	-0.04	0.965	0.995
DLBD	Oligo	CHRM1	-0.03	0.10	-0.26	0.797	0.903
DLBD	Astro	CHRM2	-0.20	0.19	-1.07	0.285	0.495
DLBD	EN_L2_3_IT	CHRM2	-0.04	0.14	-0.30	0.763	0.899
DLBD	EN_L3_5_IT_1	CHRM2	0.05	0.06	0.89	0.372	0.701
DLBD	EN_L3_5_IT_2	CHRM2	0.29	0.16	1.86	0.0635	0.285
DLBD	EN_L3_5_IT_3	CHRM2	0.09	0.08	1.11	0.267	0.537
DLBD	EN_L5_6_NP	CHRM2	0.05	0.06	0.88	0.376	0.761
DLBD	EN_L6B	CHRM2	0.13	0.17	0.77	0.442	0.788
DLBD	EN_L6_CT	CHRM2	-0.27	0.25	-1.08	0.281	0.646
DLBD	EN_L6_IT_1	CHRM2	-0.01	0.19	-0.04	0.97	0.995
DLBD	EN_L6_IT_2	CHRM2	0.07	0.08	0.86	0.388	0.782
DLBD	IN_ADARB2	CHRM2	-0.11	0.10	-1.08	0.279	0.766
DLBD	IN_LAMP5_LHX6	CHRM2	0.18	0.23	0.80	0.423	0.806
DLBD	IN_LAMP5_RELN	CHRM2	0.40	0.24	1.65	0.0981	0.538
DLBD	IN_PVALB	CHRM2	-0.05	0.10	-0.52	0.603	0.857
DLBD	IN_SST	CHRM2	0.13	0.08	1.70	0.0885	0.447
DLBD	IN_VIP	CHRM2	-0.12	0.07	-1.78	0.0756	0.337
DLBD	OPC	CHRM2	0.18	0.19	0.96	0.338	0.786
DLBD	Oligo	CHRM2	-0.05	0.19	-0.25	0.803	0.907
DLBD	Astro	CHRM3	0.02	0.09	0.18	0.861	0.933
DLBD	EN_L2_3_IT	CHRM3	0.01	0.03	0.44	0.663	0.848
DLBD	EN_L3_5_IT_1	CHRM3	0.02	0.04	0.59	0.555	0.823
DLBD	EN_L3_5_IT_2	CHRM3	0.08	0.05	1.66	0.0973	0.355
DLBD	EN_L3_5_IT_3	CHRM3	0.07	0.04	1.99	0.0465	0.197
DLBD	EN_L5_6_NP	CHRM3	0.02	0.16	0.11	0.912	0.983
DLBD	EN_L5_ET	CHRM3	0.08	0.34	0.23	0.815	0.976
DLBD	EN_L6B	CHRM3	0.10	0.07	1.28	0.2	0.594
DLBD	EN_L6_CT	CHRM3	-0.01	0.05	-0.18	0.857	0.956
DLBD	EN_L6_IT_1	CHRM3	0.00	0.04	0.02	0.985	0.996
DLBD	EN_L6_IT_2	CHRM3	0.07	0.06	1.22	0.221	0.661
DLBD	Endo	CHRM3	0.49	0.95	0.51	0.607	0.935
DLBD	IN_ADARB2	CHRM3	-0.05	0.04	-1.31	0.191	0.707
DLBD	IN_LAMP5_LHX6	CHRM3	0.09	0.14	0.62	0.535	0.869
DLBD	IN_LAMP5_RELN	CHRM3	-0.00	0.07	-0.00	0.997	0.999
DLBD	IN_PVALB	CHRM3	-0.07	0.09	-0.74	0.46	0.771
DLBD	IN_PVALB_CHC	CHRM3	0.18	0.10	1.85	0.0649	0.409
DLBD	IN_SST	CHRM3	0.06	0.05	1.28	0.199	0.604
DLBD	IN_VIP	CHRM3	0.00	0.03	0.04	0.97	0.989
DLBD	Micro	CHRM3	0.08	0.11	0.72	0.471	0.8
DLBD	OPC	CHRM3	0.14	0.09	1.63	0.104	0.575
DLBD	Oligo	CHRM3	0.18	0.08	2.29	0.0223	0.0928
DLBD	PC	CHRM3	1.37	0.86	1.59	0.112	0.688
DLBD	VLMC	CHRM3	0.46	0.32	1.47	0.142	0.646
DLBD	EN_L2_3_IT	CHRM4	-0.16	0.08	-2.06	0.0395	0.216
DLBD	EN_L3_5_IT_2	CHRM4	-0.06	0.09	-0.66	0.512	0.786
DLBD	EN_L3_5_IT_3	CHRM4	-0.16	0.10	-1.56	0.119	0.344
DLBD	IN_PVALB	CHRM4	-0.75	0.86	-0.87	0.385	0.714
DLBD	Astro	CHRM5	0.07	0.08	0.83	0.405	0.611
DLBD	EN_L2_3_IT	CHRM5	-0.10	0.08	-1.29	0.199	0.493
DLBD	EN_L3_5_IT_1	CHRM5	-0.11	0.12	-0.94	0.349	0.683
DLBD	EN_L3_5_IT_2	CHRM5	-0.10	0.09	-1.13	0.26	0.582
DLBD	EN_L3_5_IT_3	CHRM5	-0.12	0.10	-1.22	0.224	0.486
DLBD	EN_L5_6_NP	CHRM5	-0.19	1.18	-0.16	0.87	0.971
DLBD	EN_L6B	CHRM5	-0.26	0.18	-1.47	0.14	0.525
DLBD	EN_L6_CT	CHRM5	-0.09	0.14	-0.63	0.53	0.815
DLBD	EN_L6_IT_1	CHRM5	0.01	0.12	0.05	0.96	0.995
DLBD	Endo	CHRM5	-0.49	1.19	-0.41	0.681	0.947
DLBD	IN_ADARB2	CHRM5	-0.16	0.12	-1.37	0.17	0.683
DLBD	IN_LAMP5_RELN	CHRM5	-0.24	0.12	-2.03	0.0428	0.396
DLBD	IN_PVALB	CHRM5	-0.06	0.10	-0.64	0.521	0.809
DLBD	IN_SST	CHRM5	-0.00	0.11	-0.01	0.989	0.998
DLBD	IN_VIP	CHRM5	-0.13	0.09	-1.41	0.159	0.476
DLBD	Micro	CHRM5	0.19	0.11	1.68	0.0928	0.429
DLBD	OPC	CHRM5	-0.03	0.10	-0.29	0.771	0.961
DLBD	Oligo	CHRM5	0.25	0.29	0.85	0.395	0.62
DLBD	EN_L2_3_IT	CHRNA1	-0.01	0.13	-0.12	0.907	0.968
DLBD	EN_L3_5_IT_3	CHRNA1	0.23	0.14	1.67	0.0942	0.299
DLBD	EN_L2_3_IT	CHRNA10	0.15	0.15	1.01	0.313	0.611
DLBD	Oligo	CHRNA10	0.28	0.12	2.31	0.0209	0.0891
DLBD	IN_VIP	CHRNA2	-0.01	0.06	-0.10	0.922	0.972
DLBD	Astro	CHRNA4	-0.10	0.13	-0.77	0.442	0.644
DLBD	EN_L2_3_IT	CHRNA4	-0.13	0.10	-1.36	0.175	0.465
DLBD	EN_L3_5_IT_1	CHRNA4	-0.02	0.09	-0.21	0.837	0.95
DLBD	EN_L3_5_IT_2	CHRNA4	0.08	0.07	1.09	0.277	0.601
DLBD	EN_L3_5_IT_3	CHRNA4	0.04	0.08	0.56	0.575	0.787
DLBD	EN_L5_6_NP	CHRNA4	0.10	0.11	0.91	0.362	0.756
DLBD	EN_L6_CT	CHRNA4	-0.20	0.12	-1.73	0.083	0.386
DLBD	EN_L6_IT_1	CHRNA4	-0.04	0.10	-0.37	0.714	0.947
DLBD	IN_ADARB2	CHRNA4	0.01	0.08	0.15	0.884	0.98
DLBD	IN_LAMP5_LHX6	CHRNA4	-0.10	0.13	-0.73	0.468	0.832
DLBD	IN_LAMP5_RELN	CHRNA4	0.13	0.09	1.37	0.171	0.656
DLBD	IN_PVALB	CHRNA4	-0.21	0.13	-1.60	0.109	0.399
DLBD	IN_SST	CHRNA4	0.04	0.09	0.49	0.626	0.88
DLBD	IN_VIP	CHRNA4	0.03	0.06	0.46	0.643	0.859
DLBD	OPC	CHRNA4	-0.06	0.09	-0.69	0.487	0.864
DLBD	Oligo	CHRNA4	0.18	0.11	1.63	0.103	0.268
DLBD	Astro	CHRNA5	0.38	0.15	2.62	0.00877	0.0471
DLBD	EN_L2_3_IT	CHRNA5	-0.02	0.12	-0.13	0.894	0.963
DLBD	Oligo	CHRNA5	0.46	0.13	3.68	0.000237	0.00324
DLBD	Astro	CHRNA6	0.29	0.12	2.31	0.0211	0.0883
DLBD	EN_L2_3_IT	CHRNA6	0.05	0.10	0.51	0.613	0.82
DLBD	EN_L6B	CHRNA6	-0.45	0.15	-2.91	0.00364	0.101
DLBD	IN_ADARB2	CHRNA6	0.05	0.10	0.50	0.619	0.915
DLBD	IN_VIP	CHRNA6	-0.12	0.07	-1.58	0.114	0.407
DLBD	Oligo	CHRNA6	-0.13	0.10	-1.28	0.202	0.415
DLBD	Astro	CHRNA7	0.16	0.07	2.20	0.028	0.107
DLBD	EN_L2_3_IT	CHRNA7	0.12	0.07	1.66	0.0962	0.345
DLBD	EN_L3_5_IT_1	CHRNA7	0.24	0.13	1.88	0.0601	0.286
DLBD	EN_L3_5_IT_2	CHRNA7	0.20	0.11	1.90	0.0581	0.272
DLBD	EN_L3_5_IT_3	CHRNA7	0.05	0.11	0.51	0.612	0.812
DLBD	EN_L5_6_NP	CHRNA7	0.20	0.09	2.27	0.0232	0.295
DLBD	EN_L6B	CHRNA7	0.06	0.14	0.45	0.65	0.884
DLBD	EN_L6_CT	CHRNA7	0.17	0.14	1.18	0.24	0.6
DLBD	EN_L6_IT_1	CHRNA7	0.05	0.13	0.34	0.737	0.953
DLBD	EN_L6_IT_2	CHRNA7	0.01	0.16	0.09	0.929	0.986
DLBD	IN_ADARB2	CHRNA7	0.09	0.05	1.88	0.0596	0.501
DLBD	IN_LAMP5_LHX6	CHRNA7	0.09	0.13	0.71	0.48	0.841
DLBD	IN_LAMP5_RELN	CHRNA7	0.23	0.11	2.09	0.0363	0.376
DLBD	IN_PVALB	CHRNA7	0.08	0.08	0.97	0.333	0.67
DLBD	IN_SST	CHRNA7	-0.01	0.09	-0.09	0.93	0.982
DLBD	IN_VIP	CHRNA7	0.08	0.05	1.57	0.116	0.412
DLBD	Micro	CHRNA7	-0.01	0.12	-0.12	0.907	0.981
DLBD	OPC	CHRNA7	0.01	0.10	0.13	0.896	0.988
DLBD	Oligo	CHRNA7	0.13	0.07	1.90	0.0578	0.182
DLBD	Astro	CHRNB1	0.07	0.07	1.04	0.296	0.508
DLBD	EN_L2_3_IT	CHRNB1	-0.09	0.09	-0.99	0.324	0.621
DLBD	EN_L3_5_IT_2	CHRNB1	-0.05	0.12	-0.41	0.684	0.876
DLBD	Oligo	CHRNB1	0.13	0.06	2.29	0.022	0.0923
DLBD	EN_L2_3_IT	CHRNB2	0.08	0.06	1.24	0.215	0.513
DLBD	EN_L3_5_IT_1	CHRNB2	0.12	0.11	1.01	0.312	0.649
DLBD	EN_L3_5_IT_2	CHRNB2	-0.11	0.08	-1.39	0.164	0.462
DLBD	EN_L3_5_IT_3	CHRNB2	-0.01	0.08	-0.14	0.888	0.96
DLBD	EN_L6_CT	CHRNB2	-0.53	1.53	-0.34	0.73	0.906
DLBD	EN_L6_IT_1	CHRNB2	0.02	0.12	0.16	0.871	0.98
DLBD	IN_ADARB2	CHRNB2	0.07	0.11	0.70	0.485	0.869
DLBD	IN_LAMP5_RELN	CHRNB2	-0.10	0.11	-0.94	0.348	0.803
DLBD	IN_PVALB	CHRNB2	-0.02	0.07	-0.29	0.773	0.932
DLBD	IN_SST	CHRNB2	-0.11	0.10	-1.08	0.278	0.683
DLBD	IN_VIP	CHRNB2	0.02	0.07	0.31	0.753	0.911
DLBD	Oligo	CHRNB2	-0.13	0.11	-1.18	0.237	0.458
DLBD	Astro	CHRNB3	-0.04	0.11	-0.39	0.694	0.832
DLBD	EN_L2_3_IT	CHRNB3	-0.08	0.09	-0.83	0.406	0.685
DLBD	EN_L3_5_IT_1	CHRNB3	-0.25	0.13	-1.99	0.0466	0.251
DLBD	EN_L3_5_IT_2	CHRNB3	-0.09	0.11	-0.76	0.449	0.744
DLBD	EN_L3_5_IT_3	CHRNB3	-0.05	0.12	-0.40	0.688	0.86
DLBD	EN_L6B	CHRNB3	-0.31	0.14	-2.19	0.0288	0.262
DLBD	EN_L6_IT_1	CHRNB3	-2.85	4.51	-0.63	0.528	0.891
DLBD	IN_ADARB2	CHRNB3	0.14	0.11	1.28	0.199	0.712
DLBD	IN_PVALB	CHRNB3	-0.07	0.10	-0.63	0.526	0.811
DLBD	IN_VIP	CHRNB3	-0.03	0.07	-0.41	0.68	0.879
DLBD	Oligo	CHRNB3	-0.09	0.09	-0.94	0.348	0.576
DLBD	Astro	CHRNB4	-0.18	0.12	-1.47	0.142	0.318
DLBD	EN_L2_3_IT	CHRNB4	-0.15	0.10	-1.54	0.123	0.387
DLBD	Oligo	CHRNB4	-0.12	0.09	-1.29	0.197	0.408
DLBD	Astro	CHRNE	0.02	0.07	0.36	0.72	0.848
DLBD	EN_L2_3_IT	CHRNE	-0.16	0.08	-2.13	0.0328	0.195
DLBD	EN_L3_5_IT_1	CHRNE	-0.01	0.10	-0.07	0.946	0.984
DLBD	EN_L3_5_IT_2	CHRNE	-0.04	0.10	-0.44	0.658	0.862
DLBD	EN_L3_5_IT_3	CHRNE	-0.08	0.10	-0.79	0.43	0.691
DLBD	EN_L5_6_NP	CHRNE	0.34	1.35	0.25	0.801	0.951
DLBD	EN_L6_CT	CHRNE	0.98	1.28	0.76	0.445	0.774
DLBD	EN_L6_IT_1	CHRNE	-0.08	0.14	-0.58	0.563	0.905
DLBD	IN_PVALB	CHRNE	-0.06	0.09	-0.67	0.504	0.801
DLBD	IN_SST	CHRNE	-0.29	0.11	-2.59	0.00967	0.164
DLBD	IN_VIP	CHRNE	-0.04	0.11	-0.40	0.692	0.885
DLBD	Micro	CHRNE	-0.06	0.10	-0.64	0.523	0.827
DLBD	OPC	CHRNE	-0.07	0.11	-0.64	0.522	0.882
DLBD	Oligo	CHRNE	0.06	0.07	0.84	0.404	0.629
DLBD	EN_L2_3_IT	CHRNG	-0.18	0.15	-1.20	0.232	0.53
DLBD	Oligo	CHRNG	-0.30	0.12	-2.53	0.0115	0.058
DLBD	Astro	CHST1	-0.15	0.07	-2.10	0.0357	0.125
DLBD	EN_L2_3_IT	CHST1	0.04	0.04	0.95	0.342	0.637
DLBD	EN_L3_5_IT_1	CHST1	0.00	0.06	0.08	0.936	0.981
DLBD	EN_L3_5_IT_2	CHST1	0.06	0.06	0.93	0.352	0.665
DLBD	EN_L3_5_IT_3	CHST1	0.12	0.06	2.04	0.0413	0.183
DLBD	EN_L5_6_NP	CHST1	0.09	0.09	1.02	0.308	0.725
DLBD	EN_L6B	CHST1	0.20	0.09	2.17	0.03	0.267
DLBD	EN_L6_CT	CHST1	-0.01	0.07	-0.20	0.843	0.952
DLBD	EN_L6_IT_1	CHST1	-0.05	0.07	-0.61	0.541	0.897
DLBD	EN_L6_IT_2	CHST1	0.09	0.06	1.49	0.136	0.572
DLBD	IN_ADARB2	CHST1	-0.02	0.71	-0.02	0.98	0.996
DLBD	IN_LAMP5_LHX6	CHST1	0.26	0.13	2.04	0.0413	0.319
DLBD	IN_PVALB	CHST1	0.10	0.11	0.94	0.345	0.681
DLBD	IN_SST	CHST1	0.03	0.09	0.32	0.748	0.928
DLBD	IN_VIP	CHST1	0.08	0.06	1.32	0.187	0.511
DLBD	OPC	CHST1	-0.13	0.13	-1.05	0.293	0.759
DLBD	Oligo	CHST1	0.42	0.10	3.96	7.43e-05	0.00141
DLBD	Astro	CHST10	-0.10	0.08	-1.23	0.217	0.415
DLBD	EN_L2_3_IT	CHST10	-0.04	0.09	-0.47	0.635	0.833
DLBD	EN_L3_5_IT_1	CHST10	-0.02	0.11	-0.19	0.847	0.953
DLBD	EN_L3_5_IT_2	CHST10	-0.16	0.08	-1.95	0.0512	0.254
DLBD	EN_L3_5_IT_3	CHST10	-0.06	0.10	-0.61	0.541	0.768
DLBD	EN_L5_6_NP	CHST10	0.23	0.15	1.55	0.121	0.537
DLBD	EN_L5_ET	CHST10	0.87	0.72	1.21	0.225	0.811
DLBD	EN_L6B	CHST10	-0.04	0.17	-0.25	0.801	0.941
DLBD	EN_L6_CT	CHST10	-0.05	0.15	-0.31	0.755	0.915
DLBD	EN_L6_IT_1	CHST10	-0.13	0.12	-1.04	0.298	0.789
DLBD	EN_L6_IT_2	CHST10	0.03	0.14	0.20	0.839	0.96
DLBD	IN_ADARB2	CHST10	0.07	0.14	0.51	0.611	0.912
DLBD	IN_LAMP5_LHX6	CHST10	-0.04	0.14	-0.26	0.794	0.95
DLBD	IN_LAMP5_RELN	CHST10	-0.02	0.14	-0.14	0.889	0.98
DLBD	IN_PVALB	CHST10	0.11	0.12	0.96	0.338	0.675
DLBD	IN_PVALB_CHC	CHST10	-0.12	0.16	-0.72	0.47	0.843
DLBD	IN_SST	CHST10	-0.06	0.14	-0.47	0.64	0.885
DLBD	IN_VIP	CHST10	-0.15	0.11	-1.35	0.178	0.501
DLBD	Micro	CHST10	-0.07	0.15	-0.47	0.638	0.884
DLBD	OPC	CHST10	0.01	0.11	0.07	0.941	0.992
DLBD	Oligo	CHST10	-0.10	0.11	-0.95	0.342	0.571
DLBD	Adaptive	CHST11	-0.08	0.12	-0.63	0.532	0.99
DLBD	Astro	CHST11	0.26	0.07	3.89	9.86e-05	0.00173
DLBD	EN_L2_3_IT	CHST11	0.05	0.05	1.00	0.316	0.613
DLBD	EN_L3_5_IT_1	CHST11	0.12	0.08	1.59	0.113	0.397
DLBD	EN_L3_5_IT_2	CHST11	0.04	0.06	0.65	0.514	0.787
DLBD	EN_L3_5_IT_3	CHST11	0.08	0.07	1.15	0.248	0.516
DLBD	EN_L5_6_NP	CHST11	0.03	0.09	0.35	0.725	0.93
DLBD	EN_L5_ET	CHST11	-0.76	0.61	-1.24	0.215	0.806
DLBD	EN_L6B	CHST11	0.18	0.11	1.66	0.0971	0.451
DLBD	EN_L6_CT	CHST11	0.06	0.11	0.59	0.554	0.829
DLBD	EN_L6_IT_1	CHST11	0.20	0.11	1.84	0.0661	0.507
DLBD	EN_L6_IT_2	CHST11	0.04	0.12	0.36	0.721	0.925
DLBD	Endo	CHST11	0.13	0.17	0.77	0.442	0.88
DLBD	IN_ADARB2	CHST11	0.09	0.04	2.14	0.0328	0.401
DLBD	IN_LAMP5_LHX6	CHST11	0.08	0.05	1.67	0.0949	0.458
DLBD	IN_LAMP5_RELN	CHST11	0.08	0.04	1.87	0.0617	0.457
DLBD	IN_PVALB	CHST11	0.13	0.06	2.15	0.0313	0.208
DLBD	IN_PVALB_CHC	CHST11	0.30	0.12	2.57	0.0103	0.157
DLBD	IN_SST	CHST11	0.24	0.06	3.90	9.71e-05	0.0138
DLBD	IN_VIP	CHST11	0.08	0.04	2.19	0.0289	0.207
DLBD	Micro	CHST11	0.03	0.06	0.48	0.633	0.883
DLBD	OPC	CHST11	0.10	0.04	2.67	0.0076	0.241
DLBD	Oligo	CHST11	0.05	0.07	0.81	0.418	0.641
DLBD	PC	CHST11	0.14	0.15	0.95	0.342	0.854
DLBD	PVM	CHST11	0.15	0.12	1.26	0.208	0.696
DLBD	VLMC	CHST11	0.29	0.21	1.38	0.168	0.671
DLBD	Astro	CHST12	0.26	0.06	4.24	2.21e-05	0.000572
DLBD	EN_L2_3_IT	CHST12	0.03	0.04	0.83	0.407	0.686
DLBD	EN_L3_5_IT_1	CHST12	-0.02	0.07	-0.37	0.714	0.904
DLBD	EN_L3_5_IT_2	CHST12	0.04	0.05	0.70	0.486	0.771
DLBD	EN_L3_5_IT_3	CHST12	0.02	0.05	0.44	0.656	0.842
DLBD	EN_L5_6_NP	CHST12	0.06	0.09	0.72	0.471	0.817
DLBD	EN_L5_ET	CHST12	0.18	0.84	0.21	0.832	0.98
DLBD	EN_L6B	CHST12	0.05	0.10	0.48	0.633	0.877
DLBD	EN_L6_CT	CHST12	-0.08	0.08	-1.04	0.299	0.664
DLBD	EN_L6_IT_1	CHST12	-0.06	0.08	-0.71	0.479	0.876
DLBD	EN_L6_IT_2	CHST12	0.00	0.10	0.04	0.968	0.993
DLBD	Endo	CHST12	-1.16	0.87	-1.34	0.181	0.752
DLBD	IN_ADARB2	CHST12	0.12	0.08	1.53	0.126	0.629
DLBD	IN_LAMP5_LHX6	CHST12	0.33	0.09	3.68	0.000229	0.0189
DLBD	IN_LAMP5_RELN	CHST12	0.20	0.09	2.21	0.0271	0.33
DLBD	IN_PVALB	CHST12	0.10	0.05	2.03	0.0423	0.247
DLBD	IN_PVALB_CHC	CHST12	0.10	0.09	1.10	0.27	0.706
DLBD	IN_SST	CHST12	0.12	0.07	1.82	0.0694	0.404
DLBD	IN_VIP	CHST12	0.11	0.05	2.31	0.021	0.174
DLBD	Micro	CHST12	-0.00	0.09	-0.00	1	1
DLBD	OPC	CHST12	-0.01	0.05	-0.17	0.862	0.981
DLBD	Oligo	CHST12	0.03	0.04	0.81	0.421	0.643
DLBD	Astro	CHST14	0.26	0.12	2.27	0.0233	0.0941
DLBD	Oligo	CHST14	0.03	0.12	0.26	0.792	0.9
DLBD	Astro	CHST15	0.09	0.11	0.80	0.423	0.628
DLBD	EN_L2_3_IT	CHST15	0.22	0.06	3.46	0.000547	0.024
DLBD	EN_L3_5_IT_1	CHST15	0.20	0.07	2.94	0.00329	0.0517
DLBD	EN_L3_5_IT_2	CHST15	0.20	0.07	2.83	0.00468	0.06
DLBD	EN_L3_5_IT_3	CHST15	0.21	0.07	2.99	0.00279	0.0354
DLBD	EN_L5_6_NP	CHST15	0.14	0.08	1.85	0.0645	0.435
DLBD	EN_L5_ET	CHST15	1.13	0.49	2.32	0.0205	0.449
DLBD	EN_L6B	CHST15	-0.00	0.12	-0.00	0.996	0.999
DLBD	EN_L6_CT	CHST15	0.11	0.07	1.55	0.121	0.454
DLBD	EN_L6_IT_1	CHST15	0.16	0.09	1.85	0.0649	0.502
DLBD	EN_L6_IT_2	CHST15	0.16	0.15	1.09	0.276	0.715
DLBD	Endo	CHST15	0.18	0.16	1.13	0.258	0.798
DLBD	IN_ADARB2	CHST15	0.18	0.08	2.26	0.0238	0.351
DLBD	IN_PVALB	CHST15	0.04	0.08	0.50	0.62	0.866
DLBD	IN_PVALB_CHC	CHST15	0.15	0.16	0.95	0.341	0.762
DLBD	IN_SST	CHST15	0.14	0.07	1.94	0.0524	0.354
DLBD	IN_VIP	CHST15	0.26	0.06	4.68	2.93e-06	0.000723
DLBD	Micro	CHST15	0.41	0.09	4.73	2.22e-06	0.000575
DLBD	OPC	CHST15	0.07	0.06	1.04	0.3	0.761
DLBD	Oligo	CHST15	0.02	0.09	0.19	0.846	0.927
DLBD	PC	CHST15	2.51	0.85	2.96	0.00303	0.207
DLBD	PVM	CHST15	0.21	0.20	1.06	0.288	0.733
DLBD	VLMC	CHST15	0.59	0.16	3.61	0.000308	0.0888
DLBD	Astro	CHST2	-0.04	0.12	-0.30	0.764	0.877
DLBD	EN_L2_3_IT	CHST2	0.14	0.08	1.81	0.0697	0.294
DLBD	EN_L3_5_IT_2	CHST2	0.06	0.10	0.63	0.531	0.797
DLBD	EN_L3_5_IT_3	CHST2	-0.08	0.09	-0.90	0.368	0.635
DLBD	EN_L5_6_NP	CHST2	-2.15	1.27	-1.68	0.0921	0.489
DLBD	EN_L6_IT_2	CHST2	0.07	0.16	0.47	0.635	0.897
DLBD	IN_PVALB	CHST2	0.04	0.10	0.43	0.666	0.888
DLBD	IN_SST	CHST2	0.07	0.10	0.64	0.521	0.836
DLBD	IN_VIP	CHST2	-0.18	0.09	-1.94	0.0523	0.278
DLBD	Oligo	CHST2	-0.36	0.12	-3.09	0.00203	0.0164
DLBD	Astro	CHST3	-0.00	0.09	-0.03	0.975	0.987
DLBD	EN_L2_3_IT	CHST3	0.26	0.11	2.33	0.02	0.152
DLBD	Endo	CHST3	0.88	0.99	0.88	0.378	0.863
DLBD	IN_VIP	CHST3	0.17	0.10	1.65	0.0986	0.379
DLBD	OPC	CHST3	0.16	0.09	1.73	0.0829	0.539
DLBD	Oligo	CHST3	0.14	0.08	1.75	0.0801	0.226
DLBD	Astro	CHST4	-0.21	0.15	-1.43	0.153	0.334
DLBD	EN_L2_3_IT	CHST4	-0.09	0.13	-0.69	0.493	0.748
DLBD	Astro	CHST6	0.56	0.14	4.07	4.61e-05	0.00099
DLBD	EN_L2_3_IT	CHST6	0.01	0.10	0.14	0.891	0.961
DLBD	IN_ADARB2	CHST6	0.26	0.10	2.55	0.0106	0.258
DLBD	IN_SST	CHST6	0.07	0.11	0.59	0.558	0.851
DLBD	IN_VIP	CHST6	0.07	0.10	0.70	0.485	0.77
DLBD	OPC	CHST6	-0.02	0.08	-0.21	0.831	0.973
DLBD	Oligo	CHST6	0.04	0.06	0.70	0.487	0.7
DLBD	Astro	CHST7	0.10	0.08	1.23	0.218	0.417
DLBD	EN_L2_3_IT	CHST7	-0.24	0.10	-2.47	0.0137	0.124
DLBD	EN_L3_5_IT_3	CHST7	-0.26	0.11	-2.32	0.0205	0.121
DLBD	IN_PVALB	CHST7	-0.14	0.08	-1.74	0.081	0.348
DLBD	IN_SST	CHST7	-0.06	0.10	-0.64	0.524	0.838
DLBD	IN_VIP	CHST7	0.04	0.08	0.46	0.646	0.86
DLBD	Micro	CHST7	0.00	0.14	0.02	0.984	0.996
DLBD	OPC	CHST7	-0.14	0.08	-1.79	0.0739	0.521
DLBD	Oligo	CHST7	0.12	0.08	1.54	0.122	0.302
DLBD	PC	CHST7	-0.79	0.91	-0.86	0.387	0.87
DLBD	Astro	CHST8	0.17	0.16	1.07	0.284	0.494
DLBD	EN_L2_3_IT	CHST8	-0.13	0.10	-1.24	0.215	0.513
DLBD	EN_L3_5_IT_1	CHST8	0.14	0.13	1.07	0.284	0.624
DLBD	EN_L3_5_IT_2	CHST8	-0.29	0.16	-1.85	0.064	0.287
DLBD	EN_L3_5_IT_3	CHST8	0.10	0.09	1.13	0.258	0.526
DLBD	EN_L5_ET	CHST8	-0.27	0.50	-0.54	0.589	0.947
DLBD	EN_L6_IT_1	CHST8	0.05	0.11	0.42	0.674	0.936
DLBD	IN_PVALB_CHC	CHST8	0.06	0.14	0.44	0.662	0.919
DLBD	OPC	CHST8	0.07	0.10	0.73	0.464	0.855
DLBD	Oligo	CHST8	-0.20	0.11	-1.73	0.0833	0.233
DLBD	Astro	CHST9	0.17	0.11	1.49	0.135	0.308
DLBD	EN_L2_3_IT	CHST9	-0.31	0.12	-2.67	0.00767	0.0935
DLBD	EN_L3_5_IT_1	CHST9	-0.07	0.14	-0.49	0.622	0.86
DLBD	EN_L3_5_IT_2	CHST9	-0.20	0.11	-1.84	0.0664	0.293
DLBD	EN_L3_5_IT_3	CHST9	-0.44	0.13	-3.30	0.000973	0.0177
DLBD	EN_L5_ET	CHST9	0.98	0.86	1.14	0.255	0.832
DLBD	EN_L6B	CHST9	-0.41	0.19	-2.18	0.0293	0.265
DLBD	EN_L6_CT	CHST9	-0.53	0.15	-3.62	0.000296	0.0188
DLBD	EN_L6_IT_1	CHST9	-0.27	0.16	-1.75	0.0801	0.538
DLBD	EN_L6_IT_2	CHST9	-0.59	0.18	-3.37	0.000763	0.0516
DLBD	IN_LAMP5_LHX6	CHST9	0.12	0.05	2.35	0.0186	0.213
DLBD	IN_LAMP5_RELN	CHST9	-0.05	0.15	-0.30	0.763	0.95
DLBD	IN_PVALB	CHST9	-0.20	0.11	-1.88	0.0595	0.295
DLBD	IN_SST	CHST9	-0.14	0.12	-1.20	0.231	0.637
DLBD	IN_VIP	CHST9	0.07	0.11	0.61	0.545	0.806
DLBD	Micro	CHST9	0.03	0.12	0.26	0.793	0.947
DLBD	OPC	CHST9	-0.12	0.08	-1.59	0.111	0.585
DLBD	Oligo	CHST9	0.05	0.06	0.85	0.397	0.622
DLBD	Astro	CHSY1	-0.07	0.07	-1.02	0.309	0.521
DLBD	EN_L2_3_IT	CHSY1	0.08	0.04	2.12	0.0338	0.199
DLBD	EN_L3_5_IT_1	CHSY1	0.11	0.06	1.75	0.0807	0.335
DLBD	EN_L3_5_IT_2	CHSY1	0.10	0.05	2.00	0.0459	0.24
DLBD	EN_L3_5_IT_3	CHSY1	0.12	0.05	2.29	0.0219	0.127
DLBD	EN_L5_6_NP	CHSY1	-0.02	0.09	-0.26	0.792	0.95
DLBD	EN_L5_ET	CHSY1	0.77	0.58	1.32	0.187	0.778
DLBD	EN_L6B	CHSY1	0.10	0.09	1.17	0.24	0.634
DLBD	EN_L6_CT	CHSY1	0.03	0.08	0.43	0.669	0.881
DLBD	EN_L6_IT_1	CHSY1	0.10	0.08	1.27	0.205	0.715
DLBD	EN_L6_IT_2	CHSY1	0.10	0.10	1.04	0.298	0.729
DLBD	Endo	CHSY1	0.15	0.13	1.11	0.269	0.802
DLBD	IN_ADARB2	CHSY1	0.07	0.08	0.91	0.361	0.813
DLBD	IN_LAMP5_LHX6	CHSY1	0.07	0.07	0.95	0.343	0.753
DLBD	IN_LAMP5_RELN	CHSY1	0.06	0.07	0.90	0.367	0.813
DLBD	IN_PVALB	CHSY1	0.09	0.05	2.03	0.0425	0.248
DLBD	IN_PVALB_CHC	CHSY1	0.09	0.07	1.30	0.194	0.627
DLBD	IN_SST	CHSY1	0.06	0.05	1.19	0.233	0.639
DLBD	IN_VIP	CHSY1	0.06	0.04	1.30	0.193	0.519
DLBD	Micro	CHSY1	0.02	0.11	0.18	0.856	0.969
DLBD	OPC	CHSY1	0.07	0.09	0.81	0.421	0.835
DLBD	Oligo	CHSY1	0.15	0.04	3.53	0.000415	0.00494
DLBD	PC	CHSY1	1.46	1.08	1.36	0.175	0.758
DLBD	PVM	CHSY1	0.11	0.22	0.50	0.619	0.893
DLBD	VLMC	CHSY1	0.21	0.16	1.26	0.206	0.713
DLBD	Astro	CHSY3	0.51	0.09	5.78	7.45e-09	1.18e-06
DLBD	EN_L2_3_IT	CHSY3	0.07	0.04	1.82	0.0689	0.293
DLBD	EN_L3_5_IT_1	CHSY3	0.00	0.05	0.04	0.97	0.99
DLBD	EN_L3_5_IT_2	CHSY3	0.12	0.04	2.91	0.00356	0.05
DLBD	EN_L3_5_IT_3	CHSY3	0.08	0.04	1.69	0.0901	0.292
DLBD	EN_L5_6_NP	CHSY3	0.11	0.05	2.01	0.0444	0.378
DLBD	EN_L5_ET	CHSY3	0.58	0.37	1.57	0.117	0.725
DLBD	EN_L6B	CHSY3	-0.06	0.07	-0.87	0.386	0.747
DLBD	EN_L6_CT	CHSY3	0.04	0.05	0.93	0.353	0.707
DLBD	EN_L6_IT_1	CHSY3	0.05	0.05	0.94	0.35	0.822
DLBD	EN_L6_IT_2	CHSY3	0.04	0.06	0.65	0.515	0.845
DLBD	Endo	CHSY3	2.72	1.20	2.27	0.0235	0.428
DLBD	IN_ADARB2	CHSY3	0.00	0.06	0.09	0.931	0.986
DLBD	IN_LAMP5_LHX6	CHSY3	0.18	0.06	2.86	0.00418	0.0952
DLBD	IN_LAMP5_RELN	CHSY3	0.08	0.06	1.28	0.2	0.693
DLBD	IN_PVALB	CHSY3	0.22	0.05	4.99	6.1e-07	0.000172
DLBD	IN_PVALB_CHC	CHSY3	0.33	0.13	2.52	0.0116	0.167
DLBD	IN_SST	CHSY3	0.07	0.05	1.50	0.133	0.522
DLBD	IN_VIP	CHSY3	0.16	0.05	3.56	0.000375	0.0165
DLBD	Micro	CHSY3	0.15	0.07	2.16	0.0309	0.253
DLBD	OPC	CHSY3	0.04	0.06	0.60	0.548	0.892
DLBD	Oligo	CHSY3	0.42	0.07	6.03	1.66e-09	4.24e-07
DLBD	PC	CHSY3	-0.03	0.15	-0.20	0.839	0.983
DLBD	PVM	CHSY3	-0.13	0.19	-0.68	0.499	0.835
DLBD	SMC	CHSY3	-0.09	0.40	-0.21	0.831	0.997
DLBD	VLMC	CHSY3	0.26	0.21	1.22	0.224	0.727
DLBD	Astro	CHTF18	-0.03	0.08	-0.34	0.733	0.857
DLBD	EN_L2_3_IT	CHTF18	-0.09	0.07	-1.15	0.249	0.548
DLBD	EN_L3_5_IT_1	CHTF18	-0.20	0.12	-1.66	0.0971	0.37
DLBD	EN_L3_5_IT_2	CHTF18	-0.06	0.09	-0.66	0.512	0.786
DLBD	EN_L3_5_IT_3	CHTF18	-0.07	0.10	-0.65	0.514	0.75
DLBD	EN_L6_CT	CHTF18	-0.74	1.62	-0.46	0.647	0.873
DLBD	EN_L6_IT_1	CHTF18	-0.20	0.12	-1.66	0.0978	0.576
DLBD	IN_PVALB	CHTF18	-0.09	0.11	-0.82	0.412	0.737
DLBD	IN_SST	CHTF18	-0.19	0.11	-1.70	0.0884	0.447
DLBD	IN_VIP	CHTF18	-0.01	0.11	-0.07	0.947	0.982
DLBD	Micro	CHTF18	-0.18	0.11	-1.55	0.122	0.484
DLBD	OPC	CHTF18	0.12	0.11	1.19	0.236	0.714
DLBD	Oligo	CHTF18	-0.09	0.07	-1.27	0.203	0.416
DLBD	Astro	CHTOP	-0.08	0.04	-1.94	0.0519	0.161
DLBD	EN_L2_3_IT	CHTOP	-0.06	0.03	-1.74	0.0811	0.318
DLBD	EN_L3_5_IT_1	CHTOP	0.01	0.07	0.12	0.902	0.972
DLBD	EN_L3_5_IT_2	CHTOP	-0.10	0.05	-2.24	0.0252	0.171
DLBD	EN_L3_5_IT_3	CHTOP	-0.09	0.04	-1.96	0.0499	0.205
DLBD	EN_L5_6_NP	CHTOP	-0.10	0.09	-1.12	0.264	0.691
DLBD	EN_L6B	CHTOP	-0.10	0.09	-1.09	0.276	0.664
DLBD	EN_L6_CT	CHTOP	-0.13	0.08	-1.64	0.101	0.42
DLBD	EN_L6_IT_1	CHTOP	-0.01	0.07	-0.20	0.842	0.975
DLBD	EN_L6_IT_2	CHTOP	-0.10	0.11	-0.96	0.336	0.756
DLBD	Endo	CHTOP	-1.04	0.93	-1.12	0.264	0.799
DLBD	IN_ADARB2	CHTOP	-0.03	0.07	-0.38	0.707	0.939
DLBD	IN_LAMP5_LHX6	CHTOP	-0.01	0.08	-0.13	0.896	0.978
DLBD	IN_LAMP5_RELN	CHTOP	0.04	0.07	0.55	0.579	0.904
DLBD	IN_PVALB	CHTOP	-0.05	0.05	-1.01	0.312	0.651
DLBD	IN_PVALB_CHC	CHTOP	-0.11	0.09	-1.16	0.247	0.687
DLBD	IN_SST	CHTOP	-0.08	0.06	-1.40	0.16	0.558
DLBD	IN_VIP	CHTOP	-0.02	0.04	-0.37	0.712	0.895
DLBD	Micro	CHTOP	0.04	0.06	0.60	0.551	0.842
DLBD	OPC	CHTOP	-0.03	0.04	-0.83	0.407	0.827
DLBD	Oligo	CHTOP	0.01	0.03	0.38	0.702	0.848
DLBD	PC	CHTOP	2.05	0.84	2.43	0.0153	0.42
DLBD	Astro	CHUK	-0.01	0.05	-0.29	0.775	0.883
DLBD	EN_L2_3_IT	CHUK	0.01	0.04	0.24	0.809	0.924
DLBD	EN_L3_5_IT_1	CHUK	0.10	0.07	1.37	0.169	0.486
DLBD	EN_L3_5_IT_2	CHUK	-0.01	0.05	-0.24	0.807	0.929
DLBD	EN_L3_5_IT_3	CHUK	-0.00	0.04	-0.11	0.916	0.97
DLBD	EN_L5_6_NP	CHUK	-0.03	0.09	-0.38	0.707	0.924
DLBD	EN_L5_ET	CHUK	0.89	0.77	1.15	0.249	0.825
DLBD	EN_L6B	CHUK	-0.09	0.09	-1.00	0.318	0.7
DLBD	EN_L6_CT	CHUK	-0.19	0.08	-2.35	0.0185	0.187
DLBD	EN_L6_IT_1	CHUK	0.04	0.08	0.53	0.599	0.916
DLBD	EN_L6_IT_2	CHUK	-0.18	0.09	-1.93	0.0541	0.424
DLBD	Endo	CHUK	-0.24	1.23	-0.19	0.846	0.983
DLBD	IN_ADARB2	CHUK	-0.05	0.08	-0.59	0.555	0.896
DLBD	IN_LAMP5_LHX6	CHUK	0.15	0.09	1.57	0.117	0.497
DLBD	IN_LAMP5_RELN	CHUK	0.05	0.07	0.67	0.506	0.879
DLBD	IN_PVALB	CHUK	0.05	0.05	1.05	0.296	0.636
DLBD	IN_PVALB_CHC	CHUK	-0.06	0.10	-0.59	0.554	0.881
DLBD	IN_SST	CHUK	0.01	0.06	0.13	0.9	0.975
DLBD	IN_VIP	CHUK	-0.09	0.05	-1.99	0.0463	0.262
DLBD	Micro	CHUK	-0.10	0.06	-1.58	0.115	0.47
DLBD	OPC	CHUK	-0.05	0.05	-0.86	0.39	0.82
DLBD	Oligo	CHUK	0.02	0.03	0.63	0.532	0.732
DLBD	PC	CHUK	-0.45	0.74	-0.61	0.542	0.914
DLBD	Astro	CHURC1-FNTB	0.10	0.06	1.62	0.105	0.26
DLBD	EN_L2_3_IT	CHURC1-FNTB	-0.08	0.06	-1.40	0.16	0.444
DLBD	EN_L3_5_IT_1	CHURC1-FNTB	-0.11	0.07	-1.49	0.136	0.434
DLBD	EN_L3_5_IT_2	CHURC1-FNTB	-0.14	0.07	-1.92	0.0544	0.262
DLBD	EN_L3_5_IT_3	CHURC1-FNTB	-0.14	0.07	-1.90	0.0571	0.222
DLBD	EN_L5_6_NP	CHURC1-FNTB	-0.12	0.12	-0.99	0.324	0.734
DLBD	EN_L5_ET	CHURC1-FNTB	-0.25	0.78	-0.31	0.753	0.967
DLBD	EN_L6B	CHURC1-FNTB	-0.21	0.10	-2.07	0.0387	0.299
DLBD	EN_L6_CT	CHURC1-FNTB	-0.11	0.11	-1.06	0.289	0.654
DLBD	EN_L6_IT_1	CHURC1-FNTB	-0.12	0.10	-1.28	0.202	0.71
DLBD	EN_L6_IT_2	CHURC1-FNTB	-0.25	0.13	-1.93	0.0531	0.421
DLBD	IN_ADARB2	CHURC1-FNTB	-0.21	0.09	-2.39	0.0169	0.308
DLBD	IN_LAMP5_LHX6	CHURC1-FNTB	-0.03	0.09	-0.31	0.755	0.938
DLBD	IN_LAMP5_RELN	CHURC1-FNTB	-0.01	0.09	-0.07	0.944	0.988
DLBD	IN_PVALB	CHURC1-FNTB	-0.08	0.06	-1.20	0.23	0.563
DLBD	IN_PVALB_CHC	CHURC1-FNTB	-0.12	0.12	-1.00	0.318	0.749
DLBD	IN_SST	CHURC1-FNTB	0.03	0.07	0.37	0.711	0.916
DLBD	IN_VIP	CHURC1-FNTB	-0.14	0.06	-2.22	0.0262	0.196
DLBD	Micro	CHURC1-FNTB	0.15	0.10	1.58	0.113	0.467
DLBD	OPC	CHURC1-FNTB	0.05	0.06	0.88	0.378	0.812
DLBD	Oligo	CHURC1-FNTB	0.14	0.06	2.47	0.0133	0.0643
DLBD	Astro	CIAO1	-0.04	0.05	-0.82	0.41	0.616
DLBD	EN_L2_3_IT	CIAO1	-0.02	0.03	-0.67	0.504	0.755
DLBD	EN_L3_5_IT_1	CIAO1	-0.01	0.05	-0.24	0.808	0.939
DLBD	EN_L3_5_IT_2	CIAO1	-0.01	0.04	-0.12	0.901	0.963
DLBD	EN_L3_5_IT_3	CIAO1	-0.04	0.04	-0.91	0.361	0.628
DLBD	EN_L5_6_NP	CIAO1	-0.11	0.07	-1.56	0.118	0.533
DLBD	EN_L5_ET	CIAO1	-0.76	0.54	-1.42	0.156	0.753
DLBD	EN_L6B	CIAO1	-0.01	0.07	-0.17	0.865	0.962
DLBD	EN_L6_CT	CIAO1	-0.05	0.06	-0.90	0.37	0.721
DLBD	EN_L6_IT_1	CIAO1	-0.06	0.06	-1.04	0.299	0.789
DLBD	EN_L6_IT_2	CIAO1	-0.10	0.07	-1.38	0.167	0.61
DLBD	Endo	CIAO1	0.67	1.01	0.66	0.508	0.907
DLBD	IN_ADARB2	CIAO1	-0.07	0.07	-0.98	0.326	0.796
DLBD	IN_LAMP5_LHX6	CIAO1	-0.11	0.07	-1.45	0.148	0.554
DLBD	IN_LAMP5_RELN	CIAO1	-0.06	0.07	-0.93	0.354	0.807
DLBD	IN_PVALB	CIAO1	-0.05	0.04	-1.05	0.294	0.634
DLBD	IN_PVALB_CHC	CIAO1	-0.04	0.08	-0.49	0.623	0.906
DLBD	IN_SST	CIAO1	-0.11	0.05	-2.18	0.0293	0.278
DLBD	IN_VIP	CIAO1	-0.04	0.05	-0.82	0.413	0.725
DLBD	Micro	CIAO1	-0.05	0.05	-0.85	0.395	0.75
DLBD	OPC	CIAO1	-0.04	0.04	-0.87	0.386	0.818
DLBD	Oligo	CIAO1	0.01	0.03	0.24	0.807	0.909
DLBD	PC	CIAO1	-0.71	0.76	-0.93	0.354	0.859
DLBD	Astro	CIAO2A	-0.01	0.05	-0.16	0.876	0.94
DLBD	EN_L2_3_IT	CIAO2A	0.02	0.04	0.37	0.712	0.874
DLBD	EN_L3_5_IT_1	CIAO2A	-0.13	0.08	-1.56	0.119	0.408
DLBD	EN_L3_5_IT_2	CIAO2A	-0.09	0.06	-1.45	0.148	0.44
DLBD	EN_L3_5_IT_3	CIAO2A	-0.01	0.06	-0.13	0.895	0.962
DLBD	EN_L5_6_NP	CIAO2A	0.07	0.10	0.71	0.478	0.82
DLBD	EN_L6B	CIAO2A	-0.08	0.12	-0.66	0.509	0.823
DLBD	EN_L6_CT	CIAO2A	-0.10	0.10	-0.99	0.324	0.685
DLBD	EN_L6_IT_1	CIAO2A	-0.00	0.10	-0.01	0.989	0.997
DLBD	EN_L6_IT_2	CIAO2A	-0.18	0.12	-1.55	0.12	0.551
DLBD	IN_ADARB2	CIAO2A	-0.09	0.08	-1.03	0.304	0.786
DLBD	IN_LAMP5_LHX6	CIAO2A	0.16	0.11	1.52	0.129	0.52
DLBD	IN_LAMP5_RELN	CIAO2A	-0.08	0.09	-0.82	0.41	0.838
DLBD	IN_PVALB	CIAO2A	0.00	0.06	0.07	0.948	0.986
DLBD	IN_PVALB_CHC	CIAO2A	-0.06	0.10	-0.57	0.565	0.886
DLBD	IN_SST	CIAO2A	0.01	0.07	0.17	0.864	0.966
DLBD	IN_VIP	CIAO2A	0.07	0.06	1.25	0.212	0.543
DLBD	Micro	CIAO2A	0.00	0.06	0.04	0.969	0.993
DLBD	OPC	CIAO2A	-0.07	0.06	-1.23	0.221	0.699
DLBD	Oligo	CIAO2A	-0.02	0.04	-0.46	0.643	0.81
DLBD	Astro	CIAO2B	0.03	0.05	0.51	0.611	0.775
DLBD	EN_L2_3_IT	CIAO2B	0.01	0.06	0.18	0.857	0.947
DLBD	EN_L3_5_IT_1	CIAO2B	-0.10	0.09	-1.14	0.256	0.596
DLBD	EN_L3_5_IT_2	CIAO2B	-0.03	0.07	-0.45	0.651	0.859
DLBD	EN_L3_5_IT_3	CIAO2B	0.01	0.06	0.16	0.875	0.954
DLBD	EN_L5_6_NP	CIAO2B	-2.27	1.31	-1.74	0.0825	0.473
DLBD	EN_L6B	CIAO2B	-0.21	0.13	-1.69	0.0919	0.441
DLBD	EN_L6_CT	CIAO2B	0.10	0.11	0.90	0.368	0.72
DLBD	EN_L6_IT_1	CIAO2B	0.05	0.11	0.44	0.661	0.933
DLBD	EN_L6_IT_2	CIAO2B	0.07	0.12	0.57	0.571	0.875
DLBD	IN_ADARB2	CIAO2B	-0.12	0.11	-1.11	0.265	0.753
DLBD	IN_LAMP5_RELN	CIAO2B	0.07	0.10	0.69	0.492	0.873
DLBD	IN_PVALB	CIAO2B	-0.01	0.07	-0.19	0.852	0.957
DLBD	IN_SST	CIAO2B	0.04	0.08	0.54	0.587	0.867
DLBD	IN_VIP	CIAO2B	-0.02	0.07	-0.33	0.743	0.908
DLBD	Micro	CIAO2B	-0.06	0.10	-0.64	0.522	0.826
DLBD	OPC	CIAO2B	-0.00	0.06	-0.04	0.965	0.995
DLBD	Oligo	CIAO2B	0.04	0.03	1.19	0.235	0.456
DLBD	Astro	CIAO3	0.11	0.06	1.67	0.0955	0.245
DLBD	EN_L2_3_IT	CIAO3	-0.08	0.06	-1.38	0.167	0.454
DLBD	EN_L3_5_IT_1	CIAO3	0.02	0.09	0.19	0.85	0.954
DLBD	EN_L3_5_IT_2	CIAO3	-0.04	0.07	-0.57	0.567	0.815
DLBD	EN_L3_5_IT_3	CIAO3	-0.08	0.07	-1.04	0.298	0.571
DLBD	EN_L5_6_NP	CIAO3	-0.10	0.12	-0.84	0.399	0.773
DLBD	EN_L6B	CIAO3	-0.06	0.13	-0.44	0.661	0.89
DLBD	EN_L6_CT	CIAO3	-0.14	0.12	-1.13	0.258	0.619
DLBD	EN_L6_IT_1	CIAO3	-0.05	0.11	-0.43	0.67	0.936
DLBD	EN_L6_IT_2	CIAO3	-0.20	0.11	-1.70	0.0887	0.499
DLBD	IN_ADARB2	CIAO3	0.10	0.10	1.07	0.283	0.768
DLBD	IN_LAMP5_LHX6	CIAO3	0.16	0.12	1.39	0.165	0.577
DLBD	IN_LAMP5_RELN	CIAO3	-0.12	0.10	-1.12	0.262	0.742
DLBD	IN_PVALB	CIAO3	-0.07	0.07	-1.06	0.291	0.631
DLBD	IN_PVALB_CHC	CIAO3	-0.05	0.11	-0.47	0.635	0.91
DLBD	IN_SST	CIAO3	-0.04	0.08	-0.49	0.622	0.878
DLBD	IN_VIP	CIAO3	0.03	0.07	0.37	0.708	0.894
DLBD	Micro	CIAO3	0.14	0.10	1.39	0.164	0.539
DLBD	OPC	CIAO3	0.00	0.07	0.03	0.976	0.997
DLBD	Oligo	CIAO3	0.06	0.05	1.37	0.171	0.375
DLBD	Astro	CIAPIN1	-0.08	0.05	-1.55	0.122	0.288
DLBD	EN_L2_3_IT	CIAPIN1	-0.11	0.03	-3.57	0.000352	0.0186
DLBD	EN_L3_5_IT_1	CIAPIN1	-0.16	0.07	-2.30	0.0216	0.163
DLBD	EN_L3_5_IT_2	CIAPIN1	-0.06	0.05	-1.25	0.21	0.524
DLBD	EN_L3_5_IT_3	CIAPIN1	-0.07	0.05	-1.58	0.114	0.335
DLBD	EN_L5_6_NP	CIAPIN1	-0.25	0.09	-2.76	0.00579	0.155
DLBD	EN_L6B	CIAPIN1	-0.00	0.09	-0.01	0.996	0.999
DLBD	EN_L6_CT	CIAPIN1	-0.09	0.09	-1.03	0.303	0.668
DLBD	EN_L6_IT_1	CIAPIN1	-0.12	0.08	-1.47	0.141	0.639
DLBD	EN_L6_IT_2	CIAPIN1	0.03	0.10	0.36	0.722	0.925
DLBD	IN_ADARB2	CIAPIN1	-0.10	0.07	-1.39	0.165	0.678
DLBD	IN_LAMP5_LHX6	CIAPIN1	-0.13	0.09	-1.48	0.14	0.539
DLBD	IN_LAMP5_RELN	CIAPIN1	-0.10	0.08	-1.27	0.206	0.698
DLBD	IN_PVALB	CIAPIN1	0.00	0.04	0.09	0.93	0.981
DLBD	IN_PVALB_CHC	CIAPIN1	-0.02	0.10	-0.25	0.806	0.964
DLBD	IN_SST	CIAPIN1	-0.03	0.08	-0.38	0.707	0.915
DLBD	IN_VIP	CIAPIN1	0.02	0.05	0.34	0.737	0.907
DLBD	Micro	CIAPIN1	-0.13	0.09	-1.46	0.145	0.516
DLBD	OPC	CIAPIN1	-0.02	0.06	-0.29	0.77	0.96
DLBD	Oligo	CIAPIN1	-0.07	0.03	-2.18	0.0292	0.112
DLBD	Astro	CIART	-0.05	0.12	-0.43	0.665	0.812
DLBD	EN_L2_3_IT	CIART	-0.16	0.12	-1.30	0.194	0.489
DLBD	EN_L3_5_IT_2	CIART	-0.06	0.15	-0.42	0.671	0.871
DLBD	EN_L3_5_IT_3	CIART	-0.02	0.14	-0.15	0.885	0.958
DLBD	IN_PVALB	CIART	-0.05	0.11	-0.46	0.648	0.88
DLBD	IN_VIP	CIART	-0.13	0.14	-0.97	0.334	0.662
DLBD	Oligo	CIART	-0.27	0.11	-2.42	0.0155	0.0715
DLBD	Astro	CIB1	-0.14	0.07	-1.96	0.0506	0.159
DLBD	EN_L2_3_IT	CIB1	-0.11	0.08	-1.44	0.15	0.431
DLBD	EN_L3_5_IT_2	CIB1	0.02	0.81	0.03	0.978	0.991
DLBD	EN_L3_5_IT_3	CIB1	-0.36	1.24	-0.30	0.768	0.903
DLBD	IN_PVALB	CIB1	-0.00	0.67	-0.00	0.996	0.998
DLBD	Micro	CIB1	0.15	0.11	1.42	0.155	0.528
DLBD	OPC	CIB1	0.06	0.11	0.58	0.562	0.897
DLBD	Oligo	CIB1	0.06	0.05	1.13	0.258	0.483
DLBD	Astro	CIB2	0.11	0.11	1.05	0.294	0.506
DLBD	EN_L2_3_IT	CIB2	-0.01	0.11	-0.12	0.903	0.966
DLBD	EN_L3_5_IT_3	CIB2	0.04	0.11	0.38	0.704	0.87
DLBD	IN_PVALB	CIB2	0.08	0.07	1.02	0.307	0.646
DLBD	IN_VIP	CIB2	0.04	0.09	0.44	0.659	0.866
DLBD	Oligo	CIB2	0.08	0.12	0.71	0.48	0.695
DLBD	EN_L2_3_IT	CIB4	0.04	0.09	0.41	0.685	0.86
DLBD	IN_PVALB	CIB4	0.11	0.09	1.24	0.213	0.542
DLBD	Astro	CIBAR1	0.15	0.04	3.55	0.000386	0.00471
DLBD	EN_L2_3_IT	CIBAR1	0.06	0.03	2.09	0.0363	0.207
DLBD	EN_L3_5_IT_1	CIBAR1	0.05	0.05	0.85	0.393	0.717
DLBD	EN_L3_5_IT_2	CIBAR1	0.04	0.04	0.87	0.382	0.69
DLBD	EN_L3_5_IT_3	CIBAR1	0.09	0.04	2.10	0.0356	0.168
DLBD	EN_L5_6_NP	CIBAR1	0.05	0.07	0.74	0.46	0.809
DLBD	EN_L5_ET	CIBAR1	-0.47	0.69	-0.68	0.496	0.929
DLBD	EN_L6B	CIBAR1	0.10	0.07	1.33	0.182	0.577
DLBD	EN_L6_CT	CIBAR1	0.07	0.06	1.09	0.276	0.639
DLBD	EN_L6_IT_1	CIBAR1	0.09	0.06	1.59	0.111	0.602
DLBD	EN_L6_IT_2	CIBAR1	0.20	0.07	2.79	0.00523	0.146
DLBD	Endo	CIBAR1	-0.94	1.05	-0.89	0.372	0.86
DLBD	IN_ADARB2	CIBAR1	0.06	0.06	1.07	0.285	0.769
DLBD	IN_LAMP5_LHX6	CIBAR1	0.18	0.07	2.66	0.00789	0.136
DLBD	IN_LAMP5_RELN	CIBAR1	0.15	0.06	2.61	0.00897	0.198
DLBD	IN_PVALB	CIBAR1	0.05	0.04	1.25	0.21	0.539
DLBD	IN_PVALB_CHC	CIBAR1	0.12	0.08	1.59	0.112	0.512
DLBD	IN_SST	CIBAR1	0.09	0.05	1.86	0.0629	0.386
DLBD	IN_VIP	CIBAR1	0.05	0.04	1.25	0.212	0.543
DLBD	Micro	CIBAR1	0.05	0.09	0.61	0.545	0.839
DLBD	OPC	CIBAR1	0.11	0.05	2.39	0.0168	0.311
DLBD	Oligo	CIBAR1	0.06	0.06	0.97	0.334	0.563
DLBD	PC	CIBAR1	-0.93	0.78	-1.19	0.234	0.805
DLBD	VLMC	CIBAR1	0.11	0.13	0.87	0.384	0.812
DLBD	EN_L2_3_IT	CIBAR2	-0.20	0.83	-0.24	0.811	0.924
DLBD	Oligo	CIBAR2	-0.14	0.14	-1.02	0.31	0.538
DLBD	Astro	CIC	0.16	0.07	2.26	0.0236	0.0949
DLBD	EN_L2_3_IT	CIC	0.08	0.05	1.49	0.137	0.411
DLBD	EN_L3_5_IT_1	CIC	-0.06	0.08	-0.75	0.451	0.756
DLBD	EN_L3_5_IT_2	CIC	0.07	0.07	1.00	0.316	0.636
DLBD	EN_L3_5_IT_3	CIC	-0.04	0.06	-0.59	0.556	0.775
DLBD	EN_L5_6_NP	CIC	-0.93	1.15	-0.81	0.416	0.784
DLBD	EN_L6B	CIC	-0.01	0.13	-0.10	0.921	0.981
DLBD	EN_L6_CT	CIC	-0.05	0.10	-0.48	0.631	0.866
DLBD	EN_L6_IT_1	CIC	0.04	0.10	0.39	0.697	0.943
DLBD	EN_L6_IT_2	CIC	-0.04	0.11	-0.38	0.706	0.923
DLBD	IN_ADARB2	CIC	0.04	0.09	0.47	0.635	0.916
DLBD	IN_LAMP5_LHX6	CIC	0.08	0.12	0.63	0.531	0.868
DLBD	IN_LAMP5_RELN	CIC	-0.16	0.09	-1.77	0.0769	0.495
DLBD	IN_PVALB	CIC	-0.06	0.07	-0.88	0.376	0.708
DLBD	IN_PVALB_CHC	CIC	-0.02	1.12	-0.02	0.984	0.996
DLBD	IN_SST	CIC	-0.09	0.08	-1.03	0.304	0.704
DLBD	IN_VIP	CIC	0.05	0.06	0.82	0.414	0.726
DLBD	Micro	CIC	0.14	0.09	1.64	0.101	0.444
DLBD	OPC	CIC	-0.10	0.06	-1.51	0.13	0.61
DLBD	Oligo	CIC	-0.02	0.05	-0.33	0.738	0.87
DLBD	EN_L2_3_IT	CIDEA	0.10	0.10	1.00	0.315	0.612
DLBD	EN_L6B	CIDEA	0.04	0.12	0.30	0.762	0.928
DLBD	EN_L6_CT	CIDEA	0.04	0.11	0.39	0.699	0.893
DLBD	EN_L6_IT_1	CIDEA	0.12	0.13	0.94	0.347	0.821
DLBD	EN_L2_3_IT	CIDEB	-0.66	0.93	-0.71	0.479	0.739
DLBD	Micro	CIDEB	1.22	0.61	2.00	0.0455	0.309
DLBD	Oligo	CIDEB	-0.01	0.14	-0.05	0.958	0.981
DLBD	Astro	CIITA	-0.04	0.14	-0.26	0.798	0.899
DLBD	EN_L2_3_IT	CIITA	-0.26	0.10	-2.53	0.0113	0.112
DLBD	EN_L3_5_IT_1	CIITA	-0.07	0.14	-0.51	0.609	0.853
DLBD	EN_L3_5_IT_2	CIITA	-0.12	0.12	-0.99	0.324	0.642
DLBD	EN_L3_5_IT_3	CIITA	0.03	0.12	0.22	0.827	0.932
DLBD	EN_L6_IT_1	CIITA	0.28	4.22	0.07	0.947	0.993
DLBD	IN_PVALB	CIITA	-0.08	0.09	-0.85	0.394	0.722
DLBD	IN_VIP	CIITA	-0.08	0.12	-0.65	0.515	0.788
DLBD	Micro	CIITA	0.12	0.07	1.85	0.0646	0.362
DLBD	OPC	CIITA	0.10	0.10	0.99	0.323	0.778
DLBD	Oligo	CIITA	0.07	0.09	0.75	0.456	0.674
DLBD	PVM	CIITA	0.23	0.18	1.31	0.189	0.688
DLBD	Astro	CILK1	-0.06	0.05	-1.39	0.164	0.349
DLBD	EN_L2_3_IT	CILK1	0.08	0.06	1.23	0.22	0.519
DLBD	EN_L3_5_IT_1	CILK1	-0.10	0.08	-1.22	0.221	0.55
DLBD	EN_L3_5_IT_2	CILK1	0.05	0.07	0.75	0.454	0.749
DLBD	EN_L3_5_IT_3	CILK1	0.04	0.07	0.58	0.562	0.779
DLBD	EN_L5_6_NP	CILK1	0.06	0.09	0.61	0.54	0.856
DLBD	EN_L6B	CILK1	-0.01	0.13	-0.06	0.954	0.989
DLBD	EN_L6_CT	CILK1	0.06	0.09	0.62	0.536	0.819
DLBD	EN_L6_IT_1	CILK1	0.12	0.10	1.19	0.235	0.742
DLBD	EN_L6_IT_2	CILK1	0.01	0.14	0.06	0.954	0.988
DLBD	IN_ADARB2	CILK1	0.13	0.09	1.50	0.134	0.642
DLBD	IN_LAMP5_LHX6	CILK1	0.06	0.10	0.59	0.555	0.876
DLBD	IN_LAMP5_RELN	CILK1	0.02	0.08	0.26	0.792	0.959
DLBD	IN_PVALB	CILK1	0.07	0.06	1.19	0.233	0.568
DLBD	IN_PVALB_CHC	CILK1	-0.01	0.09	-0.10	0.92	0.988
DLBD	IN_SST	CILK1	0.05	0.06	0.75	0.451	0.796
DLBD	IN_VIP	CILK1	-0.00	0.05	-0.06	0.95	0.983
DLBD	Micro	CILK1	0.06	0.10	0.57	0.567	0.851
DLBD	OPC	CILK1	0.05	0.05	0.97	0.33	0.782
DLBD	Oligo	CILK1	0.05	0.05	1.07	0.285	0.512
DLBD	Astro	CINP	-0.08	0.04	-1.93	0.0542	0.166
DLBD	EN_L2_3_IT	CINP	0.00	0.04	0.09	0.925	0.975
DLBD	EN_L3_5_IT_1	CINP	-0.07	0.07	-1.00	0.317	0.654
DLBD	EN_L3_5_IT_2	CINP	-0.11	0.06	-1.82	0.0684	0.298
DLBD	EN_L3_5_IT_3	CINP	-0.04	0.06	-0.71	0.478	0.725
DLBD	EN_L5_6_NP	CINP	-0.33	0.11	-3.13	0.00174	0.0848
DLBD	EN_L6B	CINP	-0.22	0.12	-1.89	0.0586	0.36
DLBD	EN_L6_CT	CINP	-0.06	0.08	-0.68	0.496	0.801
DLBD	EN_L6_IT_1	CINP	-0.09	0.09	-1.05	0.293	0.785
DLBD	EN_L6_IT_2	CINP	-0.02	0.10	-0.23	0.817	0.958
DLBD	IN_ADARB2	CINP	-0.00	0.10	-0.04	0.966	0.993
DLBD	IN_LAMP5_LHX6	CINP	-0.07	0.11	-0.65	0.513	0.858
DLBD	IN_LAMP5_RELN	CINP	0.16	0.08	1.98	0.0473	0.411
DLBD	IN_PVALB	CINP	-0.03	0.06	-0.57	0.568	0.837
DLBD	IN_PVALB_CHC	CINP	0.05	0.11	0.43	0.667	0.92
DLBD	IN_SST	CINP	-0.01	0.07	-0.11	0.916	0.979
DLBD	IN_VIP	CINP	-0.03	0.05	-0.63	0.531	0.798
DLBD	Micro	CINP	-0.08	0.10	-0.79	0.428	0.772
DLBD	OPC	CINP	0.05	0.06	0.91	0.361	0.802
DLBD	Oligo	CINP	0.05	0.03	1.55	0.121	0.3
DLBD	Astro	CIP2A	-0.36	0.09	-3.90	9.69e-05	0.00172
DLBD	EN_L2_3_IT	CIP2A	-0.18	0.07	-2.65	0.00809	0.0948
DLBD	EN_L3_5_IT_1	CIP2A	-0.15	0.09	-1.69	0.0903	0.356
DLBD	EN_L3_5_IT_2	CIP2A	-0.08	0.08	-1.03	0.303	0.624
DLBD	EN_L3_5_IT_3	CIP2A	-0.27	0.09	-3.19	0.00144	0.0226
DLBD	EN_L5_6_NP	CIP2A	-0.13	0.12	-1.10	0.272	0.696
DLBD	EN_L6B	CIP2A	-0.30	0.15	-2.06	0.0393	0.303
DLBD	EN_L6_CT	CIP2A	-0.09	0.10	-0.82	0.412	0.756
DLBD	EN_L6_IT_1	CIP2A	-0.24	0.11	-2.23	0.026	0.362
DLBD	EN_L6_IT_2	CIP2A	-0.14	0.13	-1.08	0.281	0.72
DLBD	IN_ADARB2	CIP2A	-0.21	0.11	-1.92	0.0554	0.489
DLBD	IN_LAMP5_LHX6	CIP2A	-0.17	0.11	-1.52	0.129	0.52
DLBD	IN_LAMP5_RELN	CIP2A	-0.08	0.09	-0.84	0.401	0.833
DLBD	IN_PVALB	CIP2A	-0.20	0.08	-2.54	0.0112	0.116
DLBD	IN_PVALB_CHC	CIP2A	-0.06	0.12	-0.49	0.622	0.906
DLBD	IN_SST	CIP2A	-0.17	0.09	-1.94	0.0529	0.356
DLBD	IN_VIP	CIP2A	-0.06	0.07	-0.87	0.383	0.703
DLBD	Micro	CIP2A	-0.30	0.13	-2.35	0.0188	0.191
DLBD	OPC	CIP2A	-0.22	0.09	-2.54	0.0111	0.278
DLBD	Oligo	CIP2A	-0.41	0.09	-4.57	4.96e-06	0.000182
DLBD	Astro	CIR1	-0.10	0.04	-2.45	0.0141	0.0663
DLBD	EN_L2_3_IT	CIR1	0.00	0.03	0.17	0.861	0.95
DLBD	EN_L3_5_IT_1	CIR1	-0.05	0.05	-1.13	0.26	0.6
DLBD	EN_L3_5_IT_2	CIR1	-0.02	0.03	-0.52	0.607	0.838
DLBD	EN_L3_5_IT_3	CIR1	0.07	0.03	2.27	0.0232	0.131
DLBD	EN_L5_6_NP	CIR1	-0.02	0.06	-0.27	0.785	0.947
DLBD	EN_L5_ET	CIR1	-0.46	0.57	-0.81	0.42	0.902
DLBD	EN_L6B	CIR1	-0.01	0.06	-0.14	0.893	0.97
DLBD	EN_L6_CT	CIR1	0.02	0.05	0.50	0.619	0.861
DLBD	EN_L6_IT_1	CIR1	-0.03	0.06	-0.48	0.633	0.925
DLBD	EN_L6_IT_2	CIR1	-0.10	0.07	-1.44	0.15	0.588
DLBD	Endo	CIR1	-0.98	0.96	-1.02	0.309	0.827
DLBD	IN_ADARB2	CIR1	0.02	0.05	0.35	0.724	0.944
DLBD	IN_LAMP5_LHX6	CIR1	0.12	0.06	2.22	0.0265	0.257
DLBD	IN_LAMP5_RELN	CIR1	-0.01	0.05	-0.18	0.856	0.975
DLBD	IN_PVALB	CIR1	0.01	0.03	0.40	0.686	0.897
DLBD	IN_PVALB_CHC	CIR1	0.02	0.06	0.35	0.725	0.939
DLBD	IN_SST	CIR1	-0.04	0.04	-1.01	0.314	0.713
DLBD	IN_VIP	CIR1	-0.02	0.03	-0.74	0.46	0.753
DLBD	Micro	CIR1	-0.05	0.06	-0.94	0.346	0.722
DLBD	OPC	CIR1	-0.08	0.05	-1.65	0.0988	0.569
DLBD	Oligo	CIR1	-0.09	0.03	-2.86	0.00423	0.028
DLBD	PC	CIR1	-0.09	0.13	-0.70	0.487	0.903
DLBD	VLMC	CIR1	0.09	0.14	0.65	0.513	0.886
DLBD	Astro	CIRBP	-0.41	0.08	-5.48	4.34e-08	4.69e-06
DLBD	EN_L2_3_IT	CIRBP	-0.24	0.07	-3.41	0.000656	0.0258
DLBD	EN_L3_5_IT_1	CIRBP	-0.38	0.08	-4.58	4.67e-06	0.000514
DLBD	EN_L3_5_IT_2	CIRBP	-0.27	0.07	-3.73	0.000193	0.00737
DLBD	EN_L3_5_IT_3	CIRBP	-0.38	0.07	-5.11	3.17e-07	7.73e-05
DLBD	EN_L5_6_NP	CIRBP	-0.39	0.09	-4.40	1.08e-05	0.00603
DLBD	EN_L5_ET	CIRBP	-0.02	0.68	-0.04	0.971	0.994
DLBD	EN_L6B	CIRBP	-0.47	0.10	-4.49	7.12e-06	0.00296
DLBD	EN_L6_CT	CIRBP	-0.29	0.09	-3.28	0.00103	0.0383
DLBD	EN_L6_IT_1	CIRBP	-0.33	0.09	-3.53	0.000412	0.055
DLBD	EN_L6_IT_2	CIRBP	-0.36	0.10	-3.52	0.000439	0.041
DLBD	Endo	CIRBP	-0.14	0.12	-1.13	0.259	0.798
DLBD	IN_ADARB2	CIRBP	-0.13	0.07	-1.85	0.0637	0.506
DLBD	IN_LAMP5_LHX6	CIRBP	-0.20	0.08	-2.60	0.00943	0.154
DLBD	IN_LAMP5_RELN	CIRBP	-0.18	0.07	-2.67	0.00757	0.183
DLBD	IN_PVALB	CIRBP	-0.22	0.06	-3.51	0.000445	0.0152
DLBD	IN_PVALB_CHC	CIRBP	-0.19	0.09	-2.23	0.0255	0.255
DLBD	IN_SST	CIRBP	-0.13	0.06	-2.11	0.0353	0.3
DLBD	IN_VIP	CIRBP	-0.16	0.06	-2.55	0.0106	0.122
DLBD	Micro	CIRBP	-0.28	0.07	-4.16	3.21e-05	0.00347
DLBD	OPC	CIRBP	-0.18	0.05	-3.35	0.000795	0.111
DLBD	Oligo	CIRBP	-0.39	0.07	-5.86	4.62e-09	8.84e-07
DLBD	PC	CIRBP	-0.36	0.11	-3.44	0.000575	0.097
DLBD	PVM	CIRBP	-0.05	0.14	-0.37	0.709	0.934
DLBD	VLMC	CIRBP	-0.17	0.14	-1.24	0.217	0.721
DLBD	Astro	CISD1	-0.03	0.04	-0.71	0.478	0.673
DLBD	EN_L2_3_IT	CISD1	0.01	0.03	0.29	0.774	0.905
DLBD	EN_L3_5_IT_1	CISD1	0.04	0.06	0.72	0.47	0.77
DLBD	EN_L3_5_IT_2	CISD1	0.04	0.04	1.02	0.306	0.626
DLBD	EN_L3_5_IT_3	CISD1	0.08	0.04	1.97	0.0489	0.203
DLBD	EN_L5_6_NP	CISD1	-0.02	0.08	-0.20	0.839	0.962
DLBD	EN_L5_ET	CISD1	0.52	0.56	0.93	0.355	0.882
DLBD	EN_L6B	CISD1	0.13	0.07	1.85	0.0645	0.378
DLBD	EN_L6_CT	CISD1	-0.06	0.06	-0.99	0.323	0.684
DLBD	EN_L6_IT_1	CISD1	0.03	0.07	0.43	0.664	0.934
DLBD	EN_L6_IT_2	CISD1	0.02	0.08	0.19	0.846	0.963
DLBD	Endo	CISD1	1.12	1.41	0.80	0.425	0.878
DLBD	IN_ADARB2	CISD1	0.05	0.06	0.85	0.396	0.829
DLBD	IN_LAMP5_LHX6	CISD1	0.03	0.08	0.40	0.691	0.919
DLBD	IN_LAMP5_RELN	CISD1	-0.08	0.06	-1.36	0.174	0.661
DLBD	IN_PVALB	CISD1	0.03	0.04	0.75	0.456	0.77
DLBD	IN_PVALB_CHC	CISD1	0.04	0.07	0.60	0.55	0.881
DLBD	IN_SST	CISD1	0.04	0.05	0.72	0.471	0.808
DLBD	IN_VIP	CISD1	-0.05	0.04	-1.13	0.259	0.594
DLBD	Micro	CISD1	-0.13	0.09	-1.51	0.131	0.498
DLBD	OPC	CISD1	-0.07	0.04	-1.76	0.0779	0.528
DLBD	Oligo	CISD1	-0.08	0.04	-1.95	0.0512	0.167
DLBD	PC	CISD1	0.86	1.19	0.72	0.473	0.899
DLBD	Astro	CISD2	-0.13	0.05	-2.55	0.0109	0.0549
DLBD	EN_L2_3_IT	CISD2	0.03	0.04	0.76	0.448	0.718
DLBD	EN_L3_5_IT_1	CISD2	0.07	0.07	0.99	0.322	0.657
DLBD	EN_L3_5_IT_2	CISD2	0.09	0.05	1.88	0.0606	0.279
DLBD	EN_L3_5_IT_3	CISD2	0.13	0.05	2.48	0.0132	0.0928
DLBD	EN_L5_6_NP	CISD2	0.05	0.11	0.51	0.612	0.883
DLBD	EN_L6B	CISD2	0.05	0.11	0.48	0.633	0.877
DLBD	EN_L6_CT	CISD2	0.17	0.10	1.74	0.0816	0.384
DLBD	EN_L6_IT_1	CISD2	-0.03	0.10	-0.34	0.731	0.951
DLBD	EN_L6_IT_2	CISD2	0.05	0.11	0.43	0.666	0.91
DLBD	IN_ADARB2	CISD2	0.10	0.08	1.30	0.195	0.709
DLBD	IN_LAMP5_LHX6	CISD2	0.05	0.09	0.58	0.564	0.88
DLBD	IN_LAMP5_RELN	CISD2	0.11	0.07	1.43	0.152	0.633
DLBD	IN_PVALB	CISD2	0.10	0.05	2.07	0.038	0.234
DLBD	IN_PVALB_CHC	CISD2	0.10	0.10	1.03	0.301	0.737
DLBD	IN_SST	CISD2	0.05	0.06	0.93	0.35	0.738
DLBD	IN_VIP	CISD2	-0.00	0.05	-0.03	0.977	0.992
DLBD	Micro	CISD2	0.04	0.08	0.45	0.655	0.891
DLBD	OPC	CISD2	0.06	0.05	1.11	0.268	0.739
DLBD	Oligo	CISD2	0.03	0.03	0.92	0.356	0.584
DLBD	Astro	CISD3	0.12	0.08	1.50	0.134	0.307
DLBD	EN_L2_3_IT	CISD3	-0.04	0.06	-0.63	0.525	0.768
DLBD	EN_L3_5_IT_1	CISD3	0.00	0.11	0.02	0.98	0.992
DLBD	EN_L3_5_IT_2	CISD3	0.11	0.09	1.24	0.216	0.53
DLBD	EN_L3_5_IT_3	CISD3	-0.02	0.09	-0.19	0.847	0.942
DLBD	EN_L6_IT_1	CISD3	-3.05	4.48	-0.68	0.496	0.884
DLBD	IN_PVALB	CISD3	-0.01	0.08	-0.14	0.886	0.968
DLBD	IN_SST	CISD3	-0.02	0.10	-0.24	0.812	0.947
DLBD	IN_VIP	CISD3	0.05	0.09	0.54	0.587	0.83
DLBD	OPC	CISD3	0.04	0.08	0.50	0.617	0.912
DLBD	Oligo	CISD3	-0.01	0.06	-0.23	0.82	0.915
DLBD	Astro	CIT	0.14	0.07	2.01	0.0449	0.147
DLBD	EN_L2_3_IT	CIT	-0.01	0.04	-0.19	0.852	0.945
DLBD	EN_L3_5_IT_1	CIT	-0.19	0.04	-4.14	3.47e-05	0.00227
DLBD	EN_L3_5_IT_2	CIT	-0.19	0.05	-3.89	9.9e-05	0.00485
DLBD	EN_L3_5_IT_3	CIT	-0.03	0.05	-0.60	0.546	0.77
DLBD	EN_L5_6_NP	CIT	0.41	0.12	3.42	0.000619	0.0513
DLBD	EN_L5_ET	CIT	-0.17	0.46	-0.36	0.719	0.967
DLBD	EN_L6B	CIT	0.04	0.07	0.56	0.577	0.856
DLBD	EN_L6_CT	CIT	-0.04	0.06	-0.71	0.479	0.792
DLBD	EN_L6_IT_1	CIT	-0.02	0.05	-0.39	0.693	0.943
DLBD	EN_L6_IT_2	CIT	0.02	0.06	0.36	0.722	0.925
DLBD	Endo	CIT	1.89	1.35	1.41	0.16	0.723
DLBD	IN_ADARB2	CIT	-0.10	0.05	-2.02	0.0439	0.45
DLBD	IN_LAMP5_LHX6	CIT	-0.03	0.06	-0.50	0.614	0.895
DLBD	IN_LAMP5_RELN	CIT	-0.01	0.05	-0.26	0.794	0.96
DLBD	IN_PVALB	CIT	-0.15	0.03	-4.39	1.13e-05	0.00122
DLBD	IN_PVALB_CHC	CIT	-0.24	0.05	-4.46	8.31e-06	0.00144
DLBD	IN_SST	CIT	-0.05	0.04	-1.06	0.288	0.691
DLBD	IN_VIP	CIT	-0.14	0.03	-4.68	2.9e-06	0.000723
DLBD	Micro	CIT	-0.11	0.09	-1.14	0.253	0.634
DLBD	OPC	CIT	0.00	0.06	0.06	0.953	0.993
DLBD	Oligo	CIT	-0.16	0.07	-2.48	0.0133	0.0641
DLBD	Astro	CITED2	0.02	0.11	0.22	0.825	0.914
DLBD	EN_L2_3_IT	CITED2	-0.05	0.08	-0.57	0.569	0.794
DLBD	EN_L3_5_IT_1	CITED2	-0.04	0.13	-0.29	0.773	0.925
DLBD	EN_L3_5_IT_2	CITED2	-0.15	0.10	-1.45	0.148	0.44
DLBD	EN_L3_5_IT_3	CITED2	-0.17	0.11	-1.54	0.122	0.348
DLBD	IN_ADARB2	CITED2	0.19	0.13	1.49	0.137	0.646
DLBD	IN_LAMP5_RELN	CITED2	-0.17	0.13	-1.38	0.168	0.652
DLBD	IN_PVALB	CITED2	0.07	0.09	0.80	0.425	0.744
DLBD	IN_PVALB_CHC	CITED2	-0.25	0.11	-2.21	0.0269	0.262
DLBD	IN_SST	CITED2	-0.12	0.10	-1.28	0.202	0.607
DLBD	IN_VIP	CITED2	0.10	0.09	1.16	0.246	0.581
DLBD	Oligo	CITED2	0.05	0.11	0.48	0.63	0.802
DLBD	Astro	CITED4	1.50	0.76	1.96	0.0494	0.156
DLBD	EN_L2_3_IT	CITED4	-0.11	0.09	-1.20	0.229	0.528
DLBD	EN_L3_5_IT_2	CITED4	-0.10	0.10	-0.98	0.326	0.644
DLBD	EN_L3_5_IT_3	CITED4	-0.23	0.11	-2.13	0.0332	0.162
DLBD	Oligo	CITED4	0.11	0.09	1.29	0.199	0.411
DLBD	Astro	CIZ1	0.08	0.04	2.16	0.0306	0.113
DLBD	EN_L2_3_IT	CIZ1	0.06	0.03	1.97	0.0485	0.241
DLBD	EN_L3_5_IT_1	CIZ1	0.13	0.05	2.38	0.0173	0.143
DLBD	EN_L3_5_IT_2	CIZ1	0.10	0.04	2.68	0.00735	0.0802
DLBD	EN_L3_5_IT_3	CIZ1	0.13	0.04	3.24	0.00119	0.0201
DLBD	EN_L5_6_NP	CIZ1	0.09	0.07	1.31	0.192	0.621
DLBD	EN_L5_ET	CIZ1	-0.47	0.64	-0.73	0.467	0.923
DLBD	EN_L6B	CIZ1	0.14	0.07	2.01	0.0449	0.324
DLBD	EN_L6_CT	CIZ1	0.16	0.06	2.51	0.0121	0.15
DLBD	EN_L6_IT_1	CIZ1	0.06	0.07	0.96	0.338	0.817
DLBD	EN_L6_IT_2	CIZ1	0.13	0.08	1.62	0.104	0.528
DLBD	IN_ADARB2	CIZ1	0.03	0.06	0.41	0.682	0.928
DLBD	IN_LAMP5_LHX6	CIZ1	0.01	0.07	0.08	0.939	0.988
DLBD	IN_LAMP5_RELN	CIZ1	0.06	0.06	0.94	0.348	0.803
DLBD	IN_PVALB	CIZ1	0.06	0.04	1.44	0.149	0.466
DLBD	IN_PVALB_CHC	CIZ1	-0.00	0.08	-0.02	0.986	0.998
DLBD	IN_SST	CIZ1	0.02	0.05	0.48	0.632	0.881
DLBD	IN_VIP	CIZ1	0.07	0.04	1.59	0.113	0.405
DLBD	Micro	CIZ1	0.14	0.06	2.56	0.0106	0.139
DLBD	OPC	CIZ1	0.01	0.05	0.29	0.773	0.962
DLBD	Oligo	CIZ1	0.11	0.03	3.90	9.5e-05	0.00167
DLBD	Astro	CKAP2	0.03	0.06	0.50	0.615	0.778
DLBD	EN_L2_3_IT	CKAP2	-0.03	0.05	-0.52	0.606	0.815
DLBD	EN_L3_5_IT_1	CKAP2	-0.01	0.09	-0.13	0.9	0.971
DLBD	EN_L3_5_IT_2	CKAP2	0.06	0.07	0.86	0.392	0.7
DLBD	EN_L3_5_IT_3	CKAP2	0.05	0.07	0.67	0.503	0.743
DLBD	EN_L5_6_NP	CKAP2	-0.02	0.11	-0.14	0.889	0.976
DLBD	EN_L6B	CKAP2	0.10	0.12	0.81	0.418	0.771
DLBD	EN_L6_CT	CKAP2	-0.23	0.11	-2.19	0.0283	0.23
DLBD	EN_L6_IT_1	CKAP2	-0.15	0.11	-1.41	0.159	0.663
DLBD	EN_L6_IT_2	CKAP2	0.01	0.12	0.08	0.936	0.986
DLBD	IN_ADARB2	CKAP2	0.10	0.09	1.08	0.282	0.767
DLBD	IN_LAMP5_LHX6	CKAP2	0.07	0.11	0.68	0.497	0.848
DLBD	IN_LAMP5_RELN	CKAP2	0.15	0.10	1.61	0.107	0.556
DLBD	IN_PVALB	CKAP2	0.01	0.07	0.13	0.894	0.969
DLBD	IN_PVALB_CHC	CKAP2	0.12	0.12	0.96	0.338	0.761
DLBD	IN_SST	CKAP2	0.02	0.08	0.21	0.833	0.955
DLBD	IN_VIP	CKAP2	-0.06	0.07	-0.93	0.354	0.678
DLBD	Micro	CKAP2	-0.07	0.13	-0.52	0.603	0.868
DLBD	OPC	CKAP2	-0.02	0.08	-0.26	0.795	0.966
DLBD	Oligo	CKAP2	0.15	0.08	1.79	0.0741	0.214
DLBD	EN_L2_3_IT	CKAP2L	-0.09	0.12	-0.77	0.444	0.715
DLBD	Oligo	CKAP2L	-0.39	0.13	-3.10	0.00197	0.016
DLBD	Astro	CKAP4	0.04	0.06	0.73	0.467	0.664
DLBD	EN_L2_3_IT	CKAP4	-0.03	0.05	-0.58	0.56	0.789
DLBD	EN_L3_5_IT_1	CKAP4	-0.05	0.09	-0.59	0.554	0.822
DLBD	EN_L3_5_IT_2	CKAP4	0.01	0.06	0.22	0.825	0.936
DLBD	EN_L3_5_IT_3	CKAP4	-0.07	0.08	-0.87	0.386	0.651
DLBD	EN_L5_6_NP	CKAP4	-0.15	0.13	-1.21	0.227	0.656
DLBD	EN_L6B	CKAP4	-0.08	0.13	-0.61	0.54	0.837
DLBD	EN_L6_CT	CKAP4	-0.07	0.12	-0.63	0.53	0.815
DLBD	EN_L6_IT_1	CKAP4	-0.07	0.11	-0.66	0.507	0.885
DLBD	IN_ADARB2	CKAP4	-0.05	0.09	-0.51	0.607	0.911
DLBD	IN_LAMP5_LHX6	CKAP4	-0.08	0.11	-0.72	0.471	0.834
DLBD	IN_LAMP5_RELN	CKAP4	0.01	0.09	0.10	0.923	0.984
DLBD	IN_PVALB	CKAP4	-0.06	0.06	-1.14	0.255	0.593
DLBD	IN_PVALB_CHC	CKAP4	-0.00	0.12	-0.01	0.989	0.998
DLBD	IN_SST	CKAP4	-0.15	0.07	-2.03	0.0419	0.323
DLBD	IN_VIP	CKAP4	-0.08	0.06	-1.32	0.188	0.513
DLBD	Micro	CKAP4	0.18	0.11	1.65	0.0998	0.441
DLBD	OPC	CKAP4	-0.01	0.06	-0.18	0.857	0.981
DLBD	Oligo	CKAP4	0.05	0.10	0.46	0.649	0.813
DLBD	Astro	CKAP5	-0.01	0.03	-0.35	0.726	0.853
DLBD	EN_L2_3_IT	CKAP5	0.01	0.02	0.26	0.791	0.915
DLBD	EN_L3_5_IT_1	CKAP5	0.00	0.04	0.08	0.934	0.98
DLBD	EN_L3_5_IT_2	CKAP5	0.04	0.04	1.19	0.232	0.549
DLBD	EN_L3_5_IT_3	CKAP5	0.01	0.03	0.43	0.668	0.848
DLBD	EN_L5_6_NP	CKAP5	0.08	0.06	1.50	0.133	0.552
DLBD	EN_L5_ET	CKAP5	0.01	0.52	0.02	0.981	0.996
DLBD	EN_L6B	CKAP5	0.05	0.05	0.97	0.333	0.709
DLBD	EN_L6_CT	CKAP5	-0.05	0.04	-1.13	0.26	0.622
DLBD	EN_L6_IT_1	CKAP5	-0.07	0.05	-1.50	0.134	0.627
DLBD	EN_L6_IT_2	CKAP5	0.01	0.05	0.21	0.833	0.96
DLBD	Endo	CKAP5	2.51	1.03	2.42	0.0154	0.356
DLBD	IN_ADARB2	CKAP5	0.01	0.04	0.12	0.908	0.981
DLBD	IN_LAMP5_LHX6	CKAP5	-0.01	0.05	-0.23	0.815	0.956
DLBD	IN_LAMP5_RELN	CKAP5	-0.02	0.04	-0.46	0.648	0.925
DLBD	IN_PVALB	CKAP5	0.03	0.03	0.87	0.385	0.714
DLBD	IN_PVALB_CHC	CKAP5	0.07	0.06	1.24	0.214	0.648
DLBD	IN_SST	CKAP5	-0.01	0.03	-0.34	0.733	0.922
DLBD	IN_VIP	CKAP5	-0.02	0.03	-0.60	0.546	0.806
DLBD	Micro	CKAP5	0.06	0.05	1.18	0.237	0.619
DLBD	OPC	CKAP5	-0.03	0.03	-0.98	0.327	0.78
DLBD	Oligo	CKAP5	-0.09	0.03	-3.50	0.000474	0.00545
DLBD	PC	CKAP5	-0.23	0.67	-0.34	0.736	0.973
DLBD	PVM	CKAP5	0.15	0.14	1.11	0.269	0.721
DLBD	VLMC	CKAP5	0.15	0.13	1.14	0.254	0.743
DLBD	Astro	CKB	0.06	0.06	0.99	0.322	0.533
DLBD	EN_L2_3_IT	CKB	-0.04	0.06	-0.63	0.525	0.768
DLBD	EN_L3_5_IT_1	CKB	0.00	0.06	0.01	0.989	0.996
DLBD	EN_L3_5_IT_2	CKB	-0.04	0.06	-0.59	0.553	0.809
DLBD	EN_L3_5_IT_3	CKB	-0.03	0.05	-0.56	0.575	0.787
DLBD	EN_L5_6_NP	CKB	-0.14	0.08	-1.85	0.0647	0.435
DLBD	EN_L5_ET	CKB	-0.43	0.45	-0.95	0.34	0.877
DLBD	EN_L6B	CKB	0.03	0.08	0.42	0.677	0.896
DLBD	EN_L6_CT	CKB	-0.27	0.07	-3.67	0.000247	0.0176
DLBD	EN_L6_IT_1	CKB	-0.09	0.08	-1.18	0.237	0.744
DLBD	EN_L6_IT_2	CKB	-0.09	0.08	-1.15	0.25	0.695
DLBD	Endo	CKB	1.11	1.03	1.07	0.283	0.814
DLBD	IN_ADARB2	CKB	-0.09	0.07	-1.29	0.197	0.71
DLBD	IN_LAMP5_LHX6	CKB	-0.10	0.07	-1.38	0.166	0.577
DLBD	IN_LAMP5_RELN	CKB	-0.12	0.07	-1.65	0.099	0.54
DLBD	IN_PVALB	CKB	-0.11	0.06	-1.89	0.0589	0.294
DLBD	IN_PVALB_CHC	CKB	-0.13	0.07	-1.72	0.0856	0.456
DLBD	IN_SST	CKB	-0.12	0.06	-2.09	0.0362	0.302
DLBD	IN_VIP	CKB	-0.10	0.05	-1.77	0.0775	0.34
DLBD	Micro	CKB	-0.20	0.08	-2.52	0.0119	0.15
DLBD	OPC	CKB	-0.05	0.05	-1.05	0.295	0.76
DLBD	Oligo	CKB	-0.15	0.05	-3.08	0.00206	0.0166
DLBD	PC	CKB	0.69	0.72	0.95	0.342	0.854
DLBD	VLMC	CKB	0.02	0.15	0.11	0.914	0.975
DLBD	Astro	CKM	0.43	0.69	0.62	0.536	0.718
DLBD	EN_L2_3_IT	CKM	0.09	0.13	0.72	0.473	0.735
DLBD	EN_L3_5_IT_3	CKM	-1.56	1.82	-0.86	0.391	0.656
DLBD	Oligo	CKM	0.11	0.13	0.81	0.418	0.641
DLBD	EN_L2_3_IT	CKMT1A	0.02	0.05	0.41	0.679	0.856
DLBD	EN_L3_5_IT_1	CKMT1A	-0.04	0.10	-0.41	0.683	0.889
DLBD	EN_L3_5_IT_2	CKMT1A	0.10	0.07	1.47	0.142	0.43
DLBD	EN_L3_5_IT_3	CKMT1A	0.04	0.07	0.59	0.553	0.773
DLBD	EN_L5_6_NP	CKMT1A	-1.26	1.43	-0.88	0.381	0.765
DLBD	EN_L6_CT	CKMT1A	0.01	0.12	0.11	0.908	0.974
DLBD	EN_L6_IT_1	CKMT1A	0.03	0.10	0.33	0.738	0.954
DLBD	IN_PVALB	CKMT1A	-0.03	0.07	-0.36	0.72	0.912
DLBD	IN_SST	CKMT1A	-0.16	0.10	-1.61	0.107	0.479
DLBD	IN_VIP	CKMT1A	-0.09	0.08	-1.05	0.292	0.624
DLBD	Oligo	CKMT1A	-0.16	0.12	-1.32	0.188	0.398
DLBD	Astro	CKMT1B	-0.15	0.14	-1.06	0.288	0.499
DLBD	EN_L2_3_IT	CKMT1B	-0.10	0.06	-1.62	0.105	0.36
DLBD	EN_L3_5_IT_1	CKMT1B	-0.07	0.08	-0.89	0.372	0.701
DLBD	EN_L3_5_IT_2	CKMT1B	-0.11	0.06	-1.67	0.0942	0.349
DLBD	EN_L3_5_IT_3	CKMT1B	-0.15	0.06	-2.41	0.0159	0.104
DLBD	EN_L5_6_NP	CKMT1B	-0.09	0.09	-0.99	0.322	0.734
DLBD	EN_L5_ET	CKMT1B	-0.15	0.74	-0.20	0.841	0.983
DLBD	EN_L6B	CKMT1B	-0.04	0.11	-0.34	0.735	0.919
DLBD	EN_L6_CT	CKMT1B	-0.16	0.09	-1.82	0.0684	0.352
DLBD	EN_L6_IT_1	CKMT1B	-0.14	0.09	-1.60	0.11	0.599
DLBD	EN_L6_IT_2	CKMT1B	-0.07	0.09	-0.75	0.451	0.81
DLBD	IN_ADARB2	CKMT1B	-0.03	0.10	-0.26	0.794	0.957
DLBD	IN_LAMP5_LHX6	CKMT1B	-0.14	0.10	-1.48	0.138	0.535
DLBD	IN_LAMP5_RELN	CKMT1B	-0.12	0.09	-1.37	0.172	0.657
DLBD	IN_PVALB	CKMT1B	-0.06	0.06	-0.99	0.324	0.664
DLBD	IN_PVALB_CHC	CKMT1B	-0.08	0.11	-0.73	0.462	0.84
DLBD	IN_SST	CKMT1B	-0.11	0.07	-1.44	0.151	0.546
DLBD	IN_VIP	CKMT1B	-0.11	0.07	-1.58	0.115	0.408
DLBD	OPC	CKMT1B	-0.14	0.12	-1.17	0.244	0.721
DLBD	Oligo	CKMT1B	-0.07	0.11	-0.66	0.512	0.718
DLBD	Astro	CKMT2	-0.08	0.07	-1.09	0.275	0.485
DLBD	EN_L2_3_IT	CKMT2	0.06	0.07	0.87	0.382	0.667
DLBD	EN_L3_5_IT_1	CKMT2	0.11	0.09	1.20	0.231	0.565
DLBD	EN_L3_5_IT_2	CKMT2	-0.15	0.12	-1.29	0.196	0.507
DLBD	EN_L3_5_IT_3	CKMT2	-0.07	0.11	-0.64	0.523	0.756
DLBD	EN_L5_6_NP	CKMT2	0.16	0.15	1.06	0.29	0.71
DLBD	EN_L6B	CKMT2	0.36	0.15	2.40	0.0163	0.199
DLBD	EN_L6_CT	CKMT2	0.16	0.12	1.37	0.172	0.525
DLBD	EN_L6_IT_1	CKMT2	0.06	0.12	0.50	0.614	0.92
DLBD	EN_L6_IT_2	CKMT2	0.11	0.12	0.90	0.368	0.773
DLBD	Endo	CKMT2	0.22	0.16	1.42	0.154	0.718
DLBD	IN_ADARB2	CKMT2	-0.26	0.15	-1.73	0.0834	0.56
DLBD	IN_LAMP5_LHX6	CKMT2	-0.26	0.14	-1.91	0.0561	0.365
DLBD	IN_LAMP5_RELN	CKMT2	-0.15	0.11	-1.39	0.164	0.646
DLBD	IN_PVALB	CKMT2	-0.22	0.09	-2.47	0.0136	0.13
DLBD	IN_PVALB_CHC	CKMT2	-0.19	0.12	-1.55	0.121	0.524
DLBD	IN_SST	CKMT2	-0.17	0.10	-1.73	0.0843	0.437
DLBD	IN_VIP	CKMT2	-0.11	0.10	-1.13	0.256	0.592
DLBD	Micro	CKMT2	-0.16	0.13	-1.21	0.227	0.609
DLBD	OPC	CKMT2	-0.00	0.10	-0.01	0.993	0.999
DLBD	Oligo	CKMT2	-0.14	0.10	-1.35	0.177	0.383
DLBD	PC	CKMT2	0.70	0.91	0.77	0.444	0.888
DLBD	Astro	CKS1B	0.33	0.11	2.93	0.00344	0.0236
DLBD	EN_L2_3_IT	CKS1B	-0.76	0.77	-0.99	0.321	0.618
DLBD	Oligo	CKS1B	0.19	0.10	1.94	0.0524	0.17
DLBD	EN_L2_3_IT	CKS2	0.76	1.07	0.71	0.478	0.738
DLBD	EN_L3_5_IT_2	CKS2	0.52	0.90	0.58	0.559	0.812
DLBD	Oligo	CKS2	0.24	0.13	1.80	0.0714	0.209
DLBD	Adaptive	CLASP1	0.09	0.13	0.69	0.49	0.99
DLBD	Astro	CLASP1	-0.07	0.04	-2.07	0.0384	0.132
DLBD	EN_L2_3_IT	CLASP1	0.09	0.03	3.27	0.00106	0.0326
DLBD	EN_L3_5_IT_1	CLASP1	0.10	0.04	2.94	0.00331	0.0519
DLBD	EN_L3_5_IT_2	CLASP1	0.10	0.03	3.37	0.000761	0.0185
DLBD	EN_L3_5_IT_3	CLASP1	0.12	0.03	3.83	0.00013	0.00469
DLBD	EN_L5_6_NP	CLASP1	0.08	0.04	2.09	0.0371	0.356
DLBD	EN_L5_ET	CLASP1	0.28	0.41	0.67	0.504	0.93
DLBD	EN_L6B	CLASP1	0.13	0.05	2.84	0.00454	0.114
DLBD	EN_L6_CT	CLASP1	0.09	0.03	2.88	0.00398	0.0853
DLBD	EN_L6_IT_1	CLASP1	0.10	0.04	2.56	0.0105	0.264
DLBD	EN_L6_IT_2	CLASP1	0.11	0.05	2.34	0.0191	0.263
DLBD	Endo	CLASP1	-0.07	0.08	-0.86	0.39	0.867
DLBD	IN_ADARB2	CLASP1	0.09	0.04	2.21	0.0268	0.367
DLBD	IN_LAMP5_LHX6	CLASP1	0.14	0.04	3.27	0.00107	0.0441
DLBD	IN_LAMP5_RELN	CLASP1	0.16	0.04	3.88	0.000105	0.0209
DLBD	IN_PVALB	CLASP1	0.05	0.03	1.73	0.084	0.354
DLBD	IN_PVALB_CHC	CLASP1	0.06	0.04	1.52	0.128	0.54
DLBD	IN_SST	CLASP1	0.08	0.03	2.52	0.0117	0.184
DLBD	IN_VIP	CLASP1	0.08	0.03	2.91	0.00357	0.0672
DLBD	Micro	CLASP1	0.10	0.04	2.78	0.00536	0.0939
DLBD	OPC	CLASP1	0.02	0.03	0.71	0.476	0.861
DLBD	Oligo	CLASP1	-0.01	0.03	-0.24	0.811	0.911
DLBD	PC	CLASP1	0.04	0.08	0.50	0.621	0.936
DLBD	PVM	CLASP1	0.23	0.10	2.20	0.0278	0.432
DLBD	SMC	CLASP1	0.12	0.22	0.54	0.588	0.994
DLBD	VLMC	CLASP1	0.10	0.08	1.19	0.233	0.733
DLBD	Adaptive	CLASP2	-0.10	0.14	-0.70	0.482	0.99
DLBD	Astro	CLASP2	-0.19	0.04	-4.66	3.23e-06	0.000134
DLBD	EN_L2_3_IT	CLASP2	0.00	0.02	0.13	0.896	0.963
DLBD	EN_L3_5_IT_1	CLASP2	-0.03	0.03	-1.02	0.306	0.645
DLBD	EN_L3_5_IT_2	CLASP2	-0.00	0.03	-0.16	0.875	0.954
DLBD	EN_L3_5_IT_3	CLASP2	0.01	0.02	0.49	0.621	0.818
DLBD	EN_L5_6_NP	CLASP2	-0.07	0.03	-2.26	0.0238	0.299
DLBD	EN_L5_ET	CLASP2	0.04	0.33	0.12	0.904	0.986
DLBD	EN_L6B	CLASP2	-0.01	0.04	-0.31	0.758	0.927
DLBD	EN_L6_CT	CLASP2	-0.01	0.03	-0.20	0.844	0.952
DLBD	EN_L6_IT_1	CLASP2	-0.05	0.03	-1.44	0.149	0.65
DLBD	EN_L6_IT_2	CLASP2	0.03	0.04	0.85	0.395	0.782
DLBD	Endo	CLASP2	-0.14	0.08	-1.86	0.0635	0.583
DLBD	IN_ADARB2	CLASP2	-0.01	0.03	-0.36	0.717	0.941
DLBD	IN_LAMP5_LHX6	CLASP2	0.05	0.03	1.47	0.141	0.54
DLBD	IN_LAMP5_RELN	CLASP2	0.02	0.03	0.64	0.521	0.884
DLBD	IN_PVALB	CLASP2	-0.04	0.03	-1.56	0.12	0.417
DLBD	IN_PVALB_CHC	CLASP2	-0.02	0.04	-0.46	0.644	0.913
DLBD	IN_SST	CLASP2	-0.04	0.27	-0.16	0.874	0.971
DLBD	IN_VIP	CLASP2	0.00	0.02	0.11	0.909	0.967
DLBD	Micro	CLASP2	0.05	0.04	1.33	0.182	0.561
DLBD	OPC	CLASP2	-0.10	0.03	-2.99	0.00281	0.172
DLBD	Oligo	CLASP2	-0.10	0.03	-3.59	0.00033	0.00415
DLBD	PC	CLASP2	-0.18	0.08	-2.15	0.0315	0.507
DLBD	PVM	CLASP2	0.21	0.11	1.97	0.0494	0.512
DLBD	SMC	CLASP2	-0.19	0.21	-0.89	0.372	0.994
DLBD	VLMC	CLASP2	0.01	0.08	0.15	0.878	0.971
DLBD	Astro	CLASRP	0.08	0.04	1.79	0.0741	0.207
DLBD	EN_L2_3_IT	CLASRP	0.10	0.04	2.86	0.00429	0.0694
DLBD	EN_L3_5_IT_1	CLASRP	0.08	0.06	1.49	0.137	0.437
DLBD	EN_L3_5_IT_2	CLASRP	0.14	0.04	3.15	0.00164	0.0309
DLBD	EN_L3_5_IT_3	CLASRP	0.09	0.05	1.99	0.0464	0.196
DLBD	EN_L5_6_NP	CLASRP	0.08	0.07	1.15	0.25	0.677
DLBD	EN_L5_ET	CLASRP	0.82	0.68	1.21	0.227	0.813
DLBD	EN_L6B	CLASRP	0.07	0.08	0.91	0.365	0.732
DLBD	EN_L6_CT	CLASRP	0.11	0.06	1.94	0.0518	0.307
DLBD	EN_L6_IT_1	CLASRP	0.09	0.06	1.38	0.167	0.671
DLBD	EN_L6_IT_2	CLASRP	0.24	0.07	3.43	0.000597	0.0475
DLBD	Endo	CLASRP	0.72	1.08	0.66	0.507	0.907
DLBD	IN_ADARB2	CLASRP	0.08	0.07	1.17	0.24	0.743
DLBD	IN_LAMP5_LHX6	CLASRP	0.30	0.08	3.86	0.000112	0.0124
DLBD	IN_LAMP5_RELN	CLASRP	0.10	0.07	1.48	0.14	0.609
DLBD	IN_PVALB	CLASRP	0.11	0.05	2.42	0.0156	0.14
DLBD	IN_PVALB_CHC	CLASRP	0.02	0.09	0.18	0.859	0.976
DLBD	IN_SST	CLASRP	0.14	0.05	2.72	0.00649	0.136
DLBD	IN_VIP	CLASRP	0.06	0.04	1.39	0.164	0.483
DLBD	Micro	CLASRP	0.06	0.05	1.22	0.223	0.606
DLBD	OPC	CLASRP	0.04	0.05	0.90	0.368	0.806
DLBD	Oligo	CLASRP	-0.01	0.03	-0.52	0.602	0.783
DLBD	PC	CLASRP	1.27	0.83	1.53	0.127	0.709
DLBD	VLMC	CLASRP	-0.08	0.12	-0.67	0.5	0.881
DLBD	Astro	CLBA1	-0.10	0.07	-1.40	0.161	0.345
DLBD	EN_L2_3_IT	CLBA1	0.02	0.05	0.33	0.741	0.889
DLBD	EN_L3_5_IT_1	CLBA1	0.05	0.10	0.51	0.609	0.853
DLBD	EN_L3_5_IT_2	CLBA1	0.00	0.08	0.03	0.976	0.991
DLBD	EN_L3_5_IT_3	CLBA1	-0.05	0.08	-0.68	0.495	0.737
DLBD	EN_L5_6_NP	CLBA1	0.11	1.50	0.07	0.944	0.989
DLBD	EN_L6_CT	CLBA1	0.10	0.11	0.91	0.364	0.717
DLBD	EN_L6_IT_1	CLBA1	0.08	0.10	0.76	0.45	0.866
DLBD	IN_PVALB	CLBA1	0.04	0.09	0.40	0.691	0.899
DLBD	IN_SST	CLBA1	-0.08	0.10	-0.78	0.437	0.788
DLBD	IN_VIP	CLBA1	-0.07	0.09	-0.82	0.413	0.725
DLBD	OPC	CLBA1	-0.01	0.11	-0.05	0.957	0.994
DLBD	Oligo	CLBA1	-0.11	0.08	-1.40	0.162	0.362
DLBD	Oligo	CLCA2	-0.40	0.11	-3.69	0.000225	0.00311
DLBD	Astro	CLCA4	0.30	0.27	1.12	0.264	0.472
DLBD	EN_L2_3_IT	CLCA4	0.09	0.23	0.39	0.699	0.867
DLBD	EN_L3_5_IT_1	CLCA4	-0.25	0.22	-1.15	0.252	0.59
DLBD	EN_L3_5_IT_2	CLCA4	0.22	0.24	0.94	0.348	0.663
DLBD	EN_L3_5_IT_3	CLCA4	0.19	0.25	0.76	0.449	0.705
DLBD	EN_L6_CT	CLCA4	0.09	0.27	0.33	0.743	0.91
DLBD	EN_L6_IT_1	CLCA4	0.33	0.29	1.16	0.247	0.753
DLBD	IN_PVALB	CLCA4	0.20	0.22	0.92	0.358	0.693
DLBD	IN_SST	CLCA4	-0.10	0.23	-0.44	0.661	0.894
DLBD	IN_VIP	CLCA4	0.07	0.24	0.31	0.757	0.913
DLBD	Micro	CLCA4	0.73	0.20	3.59	0.000335	0.0164
DLBD	OPC	CLCA4	0.03	0.24	0.14	0.892	0.988
DLBD	Oligo	CLCA4	0.22	0.07	3.18	0.00148	0.0129
DLBD	EN_L2_3_IT	CLCF1	-0.37	0.86	-0.43	0.666	0.849
DLBD	Oligo	CLCN1	0.10	0.14	0.71	0.476	0.692
DLBD	Astro	CLCN2	0.11	0.05	2.01	0.0446	0.146
DLBD	EN_L2_3_IT	CLCN2	0.03	0.05	0.54	0.588	0.806
DLBD	EN_L3_5_IT_1	CLCN2	0.09	0.11	0.79	0.427	0.74
DLBD	EN_L3_5_IT_2	CLCN2	0.15	0.07	2.05	0.04	0.223
DLBD	EN_L3_5_IT_3	CLCN2	0.05	0.07	0.62	0.538	0.766
DLBD	EN_L5_6_NP	CLCN2	0.92	1.17	0.79	0.431	0.793
DLBD	EN_L6_CT	CLCN2	1.23	1.37	0.90	0.369	0.721
DLBD	EN_L6_IT_1	CLCN2	0.03	0.12	0.23	0.821	0.972
DLBD	IN_ADARB2	CLCN2	0.10	0.10	0.96	0.336	0.801
DLBD	IN_LAMP5_LHX6	CLCN2	0.15	0.12	1.30	0.195	0.613
DLBD	IN_LAMP5_RELN	CLCN2	0.17	0.10	1.70	0.0891	0.523
DLBD	IN_PVALB	CLCN2	0.04	0.06	0.65	0.517	0.808
DLBD	IN_SST	CLCN2	-0.02	0.08	-0.26	0.795	0.943
DLBD	IN_VIP	CLCN2	0.01	0.07	0.18	0.856	0.949
DLBD	OPC	CLCN2	0.04	0.07	0.55	0.58	0.901
DLBD	Oligo	CLCN2	0.11	0.05	2.30	0.0216	0.0913
DLBD	Astro	CLCN3	-0.09	0.04	-2.14	0.0322	0.117
DLBD	EN_L2_3_IT	CLCN3	0.05	0.03	1.66	0.097	0.347
DLBD	EN_L3_5_IT_1	CLCN3	0.03	0.04	0.88	0.381	0.709
DLBD	EN_L3_5_IT_2	CLCN3	0.03	0.03	1.10	0.272	0.595
DLBD	EN_L3_5_IT_3	CLCN3	0.07	0.03	2.19	0.0285	0.148
DLBD	EN_L5_6_NP	CLCN3	0.07	0.04	1.57	0.117	0.531
DLBD	EN_L5_ET	CLCN3	0.50	0.50	1.00	0.316	0.87
DLBD	EN_L6B	CLCN3	0.04	0.05	0.80	0.421	0.774
DLBD	EN_L6_CT	CLCN3	0.04	0.04	0.86	0.388	0.737
DLBD	EN_L6_IT_1	CLCN3	0.05	0.05	1.12	0.265	0.769
DLBD	EN_L6_IT_2	CLCN3	0.03	0.05	0.57	0.569	0.874
DLBD	Endo	CLCN3	-0.07	0.13	-0.54	0.59	0.932
DLBD	IN_ADARB2	CLCN3	-0.03	0.04	-0.76	0.45	0.853
DLBD	IN_LAMP5_LHX6	CLCN3	0.00	0.05	0.05	0.963	0.991
DLBD	IN_LAMP5_RELN	CLCN3	0.00	0.04	0.00	0.998	0.999
DLBD	IN_PVALB	CLCN3	-0.03	0.03	-0.84	0.403	0.729
DLBD	IN_PVALB_CHC	CLCN3	-0.02	0.05	-0.46	0.644	0.913
DLBD	IN_SST	CLCN3	0.02	0.04	0.49	0.624	0.879
DLBD	IN_VIP	CLCN3	-0.01	0.03	-0.46	0.643	0.859
DLBD	Micro	CLCN3	0.05	0.05	0.93	0.352	0.725
DLBD	OPC	CLCN3	-0.05	0.03	-1.52	0.128	0.608
DLBD	Oligo	CLCN3	-0.06	0.03	-2.34	0.0194	0.084
DLBD	PC	CLCN3	0.16	0.11	1.43	0.154	0.739
DLBD	PVM	CLCN3	0.15	0.16	0.97	0.33	0.761
DLBD	VLMC	CLCN3	-0.03	0.11	-0.30	0.766	0.943
DLBD	Astro	CLCN4	0.17	0.05	3.55	0.00039	0.00473
DLBD	EN_L2_3_IT	CLCN4	0.04	0.03	1.29	0.195	0.489
DLBD	EN_L3_5_IT_1	CLCN4	-0.02	0.05	-0.46	0.645	0.871
DLBD	EN_L3_5_IT_2	CLCN4	0.04	0.03	1.12	0.264	0.586
DLBD	EN_L3_5_IT_3	CLCN4	0.07	0.03	2.15	0.0313	0.156
DLBD	EN_L5_6_NP	CLCN4	-0.00	0.06	-0.04	0.969	0.994
DLBD	EN_L5_ET	CLCN4	0.68	0.60	1.14	0.256	0.833
DLBD	EN_L6B	CLCN4	0.04	0.08	0.58	0.565	0.848
DLBD	EN_L6_CT	CLCN4	-0.06	0.05	-1.01	0.31	0.673
DLBD	EN_L6_IT_1	CLCN4	0.02	0.06	0.31	0.76	0.96
DLBD	EN_L6_IT_2	CLCN4	0.12	0.07	1.76	0.0776	0.476
DLBD	IN_ADARB2	CLCN4	0.10	0.06	1.68	0.0934	0.581
DLBD	IN_LAMP5_LHX6	CLCN4	0.08	0.06	1.18	0.237	0.66
DLBD	IN_LAMP5_RELN	CLCN4	-0.04	0.05	-0.84	0.402	0.833
DLBD	IN_PVALB	CLCN4	-0.01	0.04	-0.32	0.749	0.922
DLBD	IN_PVALB_CHC	CLCN4	0.09	0.06	1.42	0.155	0.581
DLBD	IN_SST	CLCN4	0.06	0.04	1.38	0.169	0.57
DLBD	IN_VIP	CLCN4	0.00	0.03	0.06	0.954	0.984
DLBD	Micro	CLCN4	-0.07	0.09	-0.79	0.431	0.774
DLBD	OPC	CLCN4	-0.02	0.06	-0.41	0.685	0.938
DLBD	Oligo	CLCN4	0.28	0.05	5.93	3.06e-09	6.47e-07
DLBD	Astro	CLCN5	0.17	0.05	3.58	0.000337	0.00425
DLBD	EN_L2_3_IT	CLCN5	-0.03	0.04	-0.72	0.473	0.735
DLBD	EN_L3_5_IT_1	CLCN5	0.11	0.07	1.52	0.129	0.424
DLBD	EN_L3_5_IT_2	CLCN5	-0.00	0.08	-0.01	0.995	0.998
DLBD	EN_L3_5_IT_3	CLCN5	-0.01	0.05	-0.30	0.765	0.901
DLBD	EN_L5_6_NP	CLCN5	-0.11	0.09	-1.25	0.213	0.641
DLBD	EN_L5_ET	CLCN5	-0.87	0.69	-1.26	0.206	0.797
DLBD	EN_L6B	CLCN5	-0.06	0.13	-0.47	0.64	0.88
DLBD	EN_L6_CT	CLCN5	0.08	0.10	0.79	0.429	0.767
DLBD	EN_L6_IT_1	CLCN5	-0.00	0.13	-0.04	0.97	0.995
DLBD	Endo	CLCN5	-0.09	1.11	-0.08	0.937	0.993
DLBD	IN_ADARB2	CLCN5	0.01	0.11	0.08	0.936	0.987
DLBD	IN_LAMP5_RELN	CLCN5	0.03	0.12	0.21	0.831	0.968
DLBD	IN_PVALB	CLCN5	-0.14	0.06	-2.26	0.0241	0.179
DLBD	IN_PVALB_CHC	CLCN5	-0.16	0.11	-1.43	0.153	0.576
DLBD	IN_SST	CLCN5	-0.11	0.06	-1.83	0.0669	0.397
DLBD	IN_VIP	CLCN5	0.00	0.05	0.10	0.924	0.973
DLBD	Micro	CLCN5	-0.08	0.08	-0.91	0.361	0.728
DLBD	OPC	CLCN5	-0.02	0.06	-0.41	0.685	0.938
DLBD	Oligo	CLCN5	0.12	0.05	2.46	0.0139	0.0662
DLBD	PVM	CLCN5	-0.08	0.15	-0.53	0.594	0.882
DLBD	Astro	CLCN6	-0.05	0.04	-1.37	0.169	0.356
DLBD	EN_L2_3_IT	CLCN6	0.08	0.03	2.54	0.011	0.11
DLBD	EN_L3_5_IT_1	CLCN6	0.00	0.06	0.05	0.959	0.987
DLBD	EN_L3_5_IT_2	CLCN6	0.03	0.04	0.59	0.554	0.81
DLBD	EN_L3_5_IT_3	CLCN6	0.02	0.04	0.49	0.622	0.819
DLBD	EN_L5_6_NP	CLCN6	0.07	0.08	0.95	0.342	0.745
DLBD	EN_L6B	CLCN6	0.06	0.08	0.73	0.466	0.8
DLBD	EN_L6_CT	CLCN6	-0.05	0.07	-0.79	0.428	0.767
DLBD	EN_L6_IT_1	CLCN6	0.03	0.08	0.37	0.711	0.946
DLBD	EN_L6_IT_2	CLCN6	0.08	0.08	1.00	0.317	0.741
DLBD	Endo	CLCN6	-1.73	1.42	-1.21	0.225	0.785
DLBD	IN_ADARB2	CLCN6	0.04	0.05	0.75	0.452	0.854
DLBD	IN_LAMP5_LHX6	CLCN6	0.01	0.07	0.11	0.913	0.98
DLBD	IN_LAMP5_RELN	CLCN6	-0.02	0.06	-0.27	0.788	0.957
DLBD	IN_PVALB	CLCN6	-0.08	0.04	-1.71	0.0878	0.363
DLBD	IN_PVALB_CHC	CLCN6	0.01	0.08	0.11	0.91	0.987
DLBD	IN_SST	CLCN6	-0.04	0.05	-0.90	0.368	0.743
DLBD	IN_VIP	CLCN6	0.05	0.04	1.43	0.154	0.468
DLBD	Micro	CLCN6	0.05	0.06	0.82	0.412	0.763
DLBD	OPC	CLCN6	-0.03	0.04	-0.67	0.506	0.875
DLBD	Oligo	CLCN6	0.05	0.03	1.73	0.0837	0.233
DLBD	PC	CLCN6	-0.82	0.77	-1.06	0.288	0.837
DLBD	Astro	CLCN7	0.11	0.06	1.96	0.0496	0.157
DLBD	EN_L2_3_IT	CLCN7	-0.01	0.03	-0.30	0.765	0.901
DLBD	EN_L3_5_IT_1	CLCN7	-0.01	0.06	-0.12	0.905	0.973
DLBD	EN_L3_5_IT_2	CLCN7	-0.05	0.04	-1.21	0.225	0.541
DLBD	EN_L3_5_IT_3	CLCN7	0.00	0.04	0.03	0.978	0.992
DLBD	EN_L5_6_NP	CLCN7	0.10	0.09	1.09	0.277	0.699
DLBD	EN_L5_ET	CLCN7	1.32	0.77	1.71	0.0866	0.677
DLBD	EN_L6B	CLCN7	0.02	0.09	0.19	0.849	0.956
DLBD	EN_L6_CT	CLCN7	-0.07	0.07	-0.88	0.376	0.727
DLBD	EN_L6_IT_1	CLCN7	0.02	0.06	0.39	0.696	0.943
DLBD	EN_L6_IT_2	CLCN7	0.09	0.08	1.04	0.297	0.727
DLBD	IN_ADARB2	CLCN7	-0.08	0.06	-1.19	0.232	0.74
DLBD	IN_LAMP5_LHX6	CLCN7	-0.02	0.08	-0.32	0.752	0.938
DLBD	IN_LAMP5_RELN	CLCN7	-0.03	0.07	-0.47	0.64	0.923
DLBD	IN_PVALB	CLCN7	0.01	0.05	0.26	0.793	0.937
DLBD	IN_PVALB_CHC	CLCN7	0.05	0.10	0.48	0.631	0.909
DLBD	IN_SST	CLCN7	-0.04	0.07	-0.57	0.567	0.855
DLBD	IN_VIP	CLCN7	-0.03	0.04	-0.66	0.506	0.784
DLBD	Micro	CLCN7	-0.05	0.07	-0.69	0.49	0.811
DLBD	OPC	CLCN7	-0.06	0.05	-1.15	0.249	0.726
DLBD	Oligo	CLCN7	0.09	0.04	2.04	0.0412	0.142
DLBD	EN_L2_3_IT	CLDN1	-0.22	0.17	-1.27	0.203	0.498
DLBD	IN_VIP	CLDN1	0.06	0.12	0.52	0.603	0.837
DLBD	OPC	CLDN1	-0.15	0.09	-1.70	0.0885	0.551
DLBD	Astro	CLDN10	0.30	0.06	4.66	3.19e-06	0.000134
DLBD	EN_L2_3_IT	CLDN10	-0.07	0.09	-0.77	0.44	0.712
DLBD	EN_L3_5_IT_2	CLDN10	-0.00	0.12	-0.01	0.991	0.997
DLBD	EN_L3_5_IT_3	CLDN10	-0.05	0.12	-0.38	0.703	0.869
DLBD	IN_PVALB	CLDN10	0.00	0.12	0.02	0.986	0.996
DLBD	IN_VIP	CLDN10	0.09	0.09	1.07	0.283	0.618
DLBD	OPC	CLDN10	0.08	0.05	1.45	0.146	0.628
DLBD	Oligo	CLDN10	0.06	0.08	0.72	0.47	0.687
DLBD	Astro	CLDN12	0.50	0.11	4.46	8.23e-06	0.000266
DLBD	EN_L2_3_IT	CLDN12	0.06	0.08	0.72	0.473	0.735
DLBD	EN_L3_5_IT_1	CLDN12	0.09	0.13	0.67	0.504	0.792
DLBD	EN_L3_5_IT_2	CLDN12	0.15	0.10	1.60	0.109	0.378
DLBD	EN_L3_5_IT_3	CLDN12	0.19	0.10	1.96	0.0505	0.207
DLBD	EN_L5_6_NP	CLDN12	0.08	0.14	0.55	0.58	0.872
DLBD	EN_L6_CT	CLDN12	0.17	0.14	1.23	0.219	0.579
DLBD	EN_L6_IT_1	CLDN12	-0.08	0.13	-0.62	0.533	0.892
DLBD	IN_LAMP5_LHX6	CLDN12	0.05	0.14	0.38	0.705	0.921
DLBD	IN_LAMP5_RELN	CLDN12	0.10	0.12	0.80	0.424	0.844
DLBD	IN_PVALB	CLDN12	0.01	0.08	0.15	0.878	0.966
DLBD	IN_SST	CLDN12	0.01	0.12	0.05	0.96	0.99
DLBD	IN_VIP	CLDN12	0.00	0.10	0.01	0.991	0.997
DLBD	OPC	CLDN12	0.08	0.12	0.72	0.469	0.858
DLBD	Oligo	CLDN12	0.33	0.07	4.37	1.27e-05	0.000367
DLBD	EN_L2_3_IT	CLDN14	-0.07	0.11	-0.60	0.55	0.782
DLBD	Endo	CLDN14	-0.84	1.82	-0.46	0.643	0.94
DLBD	Oligo	CLDN14	-0.29	0.13	-2.22	0.0267	0.105
DLBD	Astro	CLDN15	0.23	0.09	2.50	0.0124	0.0605
DLBD	EN_L2_3_IT	CLDN15	0.06	0.08	0.77	0.442	0.713
DLBD	EN_L3_5_IT_2	CLDN15	0.00	0.11	0.03	0.976	0.991
DLBD	EN_L3_5_IT_3	CLDN15	0.19	0.11	1.75	0.0796	0.27
DLBD	IN_PVALB	CLDN15	0.59	0.63	0.93	0.355	0.69
DLBD	Micro	CLDN15	0.45	0.13	3.54	0.000393	0.0183
DLBD	Oligo	CLDN15	0.43	0.08	5.08	3.86e-07	2.5e-05
DLBD	EN_L2_3_IT	CLDN16	-0.20	0.08	-2.34	0.0194	0.149
DLBD	EN_L3_5_IT_1	CLDN16	-0.30	0.10	-3.06	0.00222	0.04
DLBD	EN_L3_5_IT_2	CLDN16	-0.15	0.11	-1.41	0.158	0.453
DLBD	EN_L3_5_IT_3	CLDN16	-0.23	0.10	-2.21	0.0272	0.143
DLBD	EN_L5_6_NP	CLDN16	-0.34	0.17	-1.99	0.0461	0.382
DLBD	EN_L5_ET	CLDN16	2.10	0.91	2.31	0.0211	0.454
DLBD	EN_L6B	CLDN16	-0.26	0.17	-1.51	0.132	0.513
DLBD	EN_L6_CT	CLDN16	-0.28	0.17	-1.64	0.101	0.42
DLBD	EN_L6_IT_1	CLDN16	-0.26	0.17	-1.55	0.121	0.613
DLBD	EN_L6_IT_2	CLDN16	-0.08	0.17	-0.49	0.621	0.891
DLBD	IN_ADARB2	CLDN16	-0.27	0.14	-1.88	0.0597	0.501
DLBD	IN_PVALB	CLDN16	-0.19	0.11	-1.70	0.0896	0.366
DLBD	IN_SST	CLDN16	-0.13	0.12	-1.09	0.277	0.682
DLBD	IN_VIP	CLDN16	-0.08	0.09	-0.86	0.39	0.708
DLBD	OPC	CLDN16	-0.25	0.11	-2.39	0.0169	0.311
DLBD	Oligo	CLDN16	-0.10	0.14	-0.74	0.458	0.676
DLBD	Astro	CLDN18	0.71	0.15	4.72	2.31e-06	0.000106
DLBD	EN_L2_3_IT	CLDN18	0.17	0.15	1.13	0.257	0.558
DLBD	EN_L3_5_IT_2	CLDN18	0.21	0.15	1.39	0.163	0.46
DLBD	EN_L3_5_IT_3	CLDN18	0.17	0.15	1.13	0.258	0.526
DLBD	EN_L6_IT_1	CLDN18	12.29	4.61	2.66	0.00773	0.233
DLBD	EN_L6_IT_2	CLDN18	0.25	0.20	1.28	0.202	0.648
DLBD	IN_VIP	CLDN18	-0.02	0.15	-0.11	0.911	0.968
DLBD	OPC	CLDN18	0.35	0.15	2.39	0.017	0.311
DLBD	Oligo	CLDN18	-0.05	0.13	-0.40	0.688	0.839
DLBD	EN_L2_3_IT	CLDN2	-0.36	0.80	-0.44	0.658	0.845
DLBD	Oligo	CLDN2	-0.00	0.13	-0.01	0.995	0.998
DLBD	Astro	CLDN20	-0.13	0.12	-1.05	0.295	0.506
DLBD	EN_L2_3_IT	CLDN20	0.02	0.10	0.16	0.87	0.954
DLBD	EN_L3_5_IT_1	CLDN20	-0.22	0.14	-1.56	0.119	0.408
DLBD	EN_L3_5_IT_2	CLDN20	-0.08	0.13	-0.61	0.539	0.802
DLBD	EN_L3_5_IT_3	CLDN20	-0.29	0.12	-2.38	0.0175	0.11
DLBD	EN_L6_CT	CLDN20	-0.66	1.38	-0.48	0.633	0.867
DLBD	EN_L6_IT_1	CLDN20	0.09	0.15	0.61	0.545	0.899
DLBD	IN_PVALB	CLDN20	-0.10	0.11	-0.90	0.37	0.703
DLBD	IN_SST	CLDN20	-0.26	0.14	-1.77	0.0768	0.422
DLBD	IN_VIP	CLDN20	-0.13	0.12	-1.15	0.249	0.583
DLBD	Micro	CLDN20	0.11	0.14	0.81	0.417	0.767
DLBD	OPC	CLDN20	-0.02	0.12	-0.14	0.889	0.987
DLBD	Oligo	CLDN20	-0.08	0.09	-0.86	0.388	0.614
DLBD	Astro	CLDN4	0.08	0.09	0.94	0.348	0.558
DLBD	EN_L2_3_IT	CLDN4	0.26	0.09	2.95	0.00318	0.0593
DLBD	EN_L3_5_IT_1	CLDN4	0.43	0.11	4.05	5.14e-05	0.00297
DLBD	EN_L3_5_IT_2	CLDN4	0.21	0.11	2.00	0.0456	0.24
DLBD	EN_L3_5_IT_3	CLDN4	0.10	0.10	1.04	0.3	0.573
DLBD	EN_L5_6_NP	CLDN4	-0.44	1.39	-0.32	0.751	0.938
DLBD	EN_L6_CT	CLDN4	2.56	1.49	1.73	0.0844	0.389
DLBD	EN_L6_IT_1	CLDN4	6.51	4.20	1.55	0.121	0.614
DLBD	IN_PVALB	CLDN4	0.15	0.09	1.78	0.0748	0.333
DLBD	IN_SST	CLDN4	-0.03	0.11	-0.25	0.799	0.944
DLBD	IN_VIP	CLDN4	0.18	0.09	2.05	0.0405	0.247
DLBD	Micro	CLDN4	-0.20	0.13	-1.62	0.106	0.454
DLBD	OPC	CLDN4	0.01	0.11	0.05	0.96	0.995
DLBD	Oligo	CLDN4	0.04	0.09	0.45	0.656	0.818
DLBD	Endo	CLDN5	-0.08	0.08	-0.96	0.335	0.842
DLBD	Oligo	CLDN5	-0.28	0.15	-1.78	0.0752	0.216
DLBD	EN_L2_3_IT	CLDN9	0.15	0.84	0.17	0.863	0.951
DLBD	Oligo	CLDN9	0.16	0.13	1.18	0.239	0.46
DLBD	Astro	CLDND1	-0.09	0.07	-1.37	0.171	0.359
DLBD	EN_L2_3_IT	CLDND1	-0.03	0.05	-0.62	0.533	0.773
DLBD	EN_L3_5_IT_1	CLDND1	-0.00	0.06	-0.04	0.97	0.99
DLBD	EN_L3_5_IT_2	CLDND1	-0.06	0.05	-1.12	0.264	0.586
DLBD	EN_L3_5_IT_3	CLDND1	-0.02	0.05	-0.31	0.755	0.897
DLBD	EN_L5_6_NP	CLDND1	-0.04	0.09	-0.51	0.611	0.883
DLBD	EN_L5_ET	CLDND1	0.26	0.72	0.36	0.715	0.967
DLBD	EN_L6B	CLDND1	-0.09	0.10	-0.95	0.343	0.717
DLBD	EN_L6_CT	CLDND1	-0.05	0.07	-0.76	0.449	0.776
DLBD	EN_L6_IT_1	CLDND1	-0.08	0.08	-1.01	0.312	0.801
DLBD	EN_L6_IT_2	CLDND1	-0.08	0.10	-0.78	0.435	0.801
DLBD	Endo	CLDND1	0.03	0.12	0.22	0.825	0.976
DLBD	IN_ADARB2	CLDND1	-0.05	0.07	-0.62	0.534	0.888
DLBD	IN_LAMP5_LHX6	CLDND1	-0.05	0.09	-0.54	0.59	0.888
DLBD	IN_LAMP5_RELN	CLDND1	-0.05	0.08	-0.54	0.591	0.908
DLBD	IN_PVALB	CLDND1	-0.07	0.06	-1.22	0.223	0.553
DLBD	IN_PVALB_CHC	CLDND1	-0.00	0.09	-0.02	0.985	0.997
DLBD	IN_SST	CLDND1	-0.08	0.06	-1.20	0.229	0.635
DLBD	IN_VIP	CLDND1	-0.06	0.06	-0.93	0.351	0.675
DLBD	Micro	CLDND1	-0.03	0.07	-0.40	0.687	0.905
DLBD	OPC	CLDND1	-0.10	0.06	-1.69	0.0915	0.555
DLBD	Oligo	CLDND1	-0.05	0.05	-0.98	0.325	0.554
DLBD	PC	CLDND1	0.05	0.12	0.43	0.668	0.952
DLBD	VLMC	CLDND1	0.16	0.14	1.16	0.246	0.74
DLBD	Astro	CLEC11A	0.08	0.08	0.93	0.351	0.561
DLBD	EN_L2_3_IT	CLEC11A	-0.19	0.08	-2.38	0.0173	0.14
DLBD	EN_L3_5_IT_1	CLEC11A	-0.32	0.12	-2.71	0.00669	0.0809
DLBD	EN_L3_5_IT_2	CLEC11A	-0.17	0.10	-1.69	0.092	0.345
DLBD	EN_L3_5_IT_3	CLEC11A	-0.24	0.10	-2.38	0.0171	0.109
DLBD	EN_L6_IT_1	CLEC11A	3.42	4.41	0.77	0.439	0.862
DLBD	IN_PVALB	CLEC11A	-0.24	0.11	-2.31	0.0211	0.166
DLBD	IN_VIP	CLEC11A	-0.13	0.10	-1.31	0.192	0.517
DLBD	OPC	CLEC11A	-0.14	0.09	-1.46	0.144	0.626
DLBD	Oligo	CLEC11A	-0.04	0.06	-0.73	0.466	0.683
DLBD	Astro	CLEC12A	0.09	0.13	0.67	0.503	0.692
DLBD	EN_L2_3_IT	CLEC12A	-0.08	0.11	-0.72	0.47	0.733
DLBD	Oligo	CLEC12A	-0.06	0.12	-0.50	0.618	0.795
DLBD	Oligo	CLEC12B	-0.16	0.17	-0.91	0.36	0.588
DLBD	Endo	CLEC14A	-0.06	0.14	-0.46	0.646	0.94
DLBD	OPC	CLEC14A	-0.09	0.10	-0.89	0.375	0.812
DLBD	Oligo	CLEC14A	0.15	0.09	1.64	0.1	0.263
DLBD	Adaptive	CLEC16A	-0.15	0.18	-0.86	0.389	0.99
DLBD	Astro	CLEC16A	-0.20	0.05	-4.12	3.76e-05	0.000851
DLBD	EN_L2_3_IT	CLEC16A	0.05	0.03	1.38	0.167	0.455
DLBD	EN_L3_5_IT_1	CLEC16A	0.06	0.05	1.21	0.225	0.556
DLBD	EN_L3_5_IT_2	CLEC16A	0.01	0.04	0.21	0.835	0.939
DLBD	EN_L3_5_IT_3	CLEC16A	0.01	0.04	0.22	0.822	0.929
DLBD	EN_L5_6_NP	CLEC16A	-0.03	0.06	-0.50	0.618	0.884
DLBD	EN_L5_ET	CLEC16A	0.56	0.49	1.14	0.254	0.831
DLBD	EN_L6B	CLEC16A	-0.03	0.06	-0.53	0.593	0.862
DLBD	EN_L6_CT	CLEC16A	-0.02	0.05	-0.38	0.707	0.896
DLBD	EN_L6_IT_1	CLEC16A	0.01	0.05	0.19	0.848	0.977
DLBD	EN_L6_IT_2	CLEC16A	0.16	0.06	2.62	0.00891	0.188
DLBD	Endo	CLEC16A	0.03	0.11	0.25	0.804	0.973
DLBD	IN_ADARB2	CLEC16A	0.06	0.05	1.33	0.185	0.701
DLBD	IN_LAMP5_LHX6	CLEC16A	0.08	0.05	1.64	0.101	0.469
DLBD	IN_LAMP5_RELN	CLEC16A	0.07	0.04	1.66	0.0962	0.535
DLBD	IN_PVALB	CLEC16A	-0.05	0.04	-1.21	0.225	0.557
DLBD	IN_PVALB_CHC	CLEC16A	-0.08	0.06	-1.37	0.17	0.602
DLBD	IN_SST	CLEC16A	-0.05	0.05	-1.14	0.256	0.662
DLBD	IN_VIP	CLEC16A	0.02	0.03	0.66	0.508	0.785
DLBD	Micro	CLEC16A	0.17	0.04	3.83	0.000129	0.00917
DLBD	OPC	CLEC16A	-0.01	0.05	-0.17	0.866	0.981
DLBD	Oligo	CLEC16A	0.15	0.04	3.84	0.000123	0.00202
DLBD	PC	CLEC16A	-0.02	0.12	-0.14	0.885	0.987
DLBD	PVM	CLEC16A	0.07	0.14	0.51	0.609	0.888
DLBD	VLMC	CLEC16A	0.20	0.12	1.72	0.0849	0.573
DLBD	Micro	CLEC17A	0.06	0.17	0.33	0.743	0.926
DLBD	Astro	CLEC18B	0.37	0.15	2.51	0.0119	0.0585
DLBD	EN_L2_3_IT	CLEC18B	0.36	0.14	2.52	0.0117	0.113
DLBD	Micro	CLEC19A	-0.02	0.16	-0.13	0.894	0.978
DLBD	Endo	CLEC1A	-0.04	0.16	-0.27	0.786	0.97
DLBD	Micro	CLEC1A	0.55	0.14	3.85	0.000118	0.00866
DLBD	Astro	CLEC20A	0.25	0.18	1.40	0.161	0.345
DLBD	EN_L2_3_IT	CLEC20A	-0.21	0.10	-2.24	0.025	0.17
DLBD	EN_L3_5_IT_1	CLEC20A	-0.03	0.10	-0.34	0.735	0.912
DLBD	EN_L3_5_IT_2	CLEC20A	-0.12	0.10	-1.14	0.253	0.574
DLBD	EN_L3_5_IT_3	CLEC20A	-0.16	0.10	-1.68	0.0925	0.296
DLBD	EN_L5_6_NP	CLEC20A	0.06	0.15	0.43	0.664	0.905
DLBD	EN_L6B	CLEC20A	-0.09	0.14	-0.63	0.531	0.832
DLBD	EN_L6_CT	CLEC20A	-0.16	0.14	-1.13	0.26	0.622
DLBD	EN_L6_IT_1	CLEC20A	-0.17	0.13	-1.28	0.199	0.708
DLBD	EN_L6_IT_2	CLEC20A	-0.19	0.15	-1.24	0.216	0.657
DLBD	IN_LAMP5_LHX6	CLEC20A	-0.15	0.13	-1.15	0.248	0.673
DLBD	IN_LAMP5_RELN	CLEC20A	-0.24	0.12	-1.91	0.0557	0.442
DLBD	IN_PVALB	CLEC20A	0.03	0.11	0.33	0.745	0.922
DLBD	IN_PVALB_CHC	CLEC20A	-0.02	0.15	-0.12	0.901	0.984
DLBD	IN_SST	CLEC20A	-0.32	0.13	-2.48	0.0132	0.195
DLBD	IN_VIP	CLEC20A	-0.20	0.11	-1.82	0.0693	0.321
DLBD	OPC	CLEC20A	0.22	0.15	1.53	0.126	0.606
DLBD	Oligo	CLEC20A	0.05	0.16	0.31	0.755	0.879
DLBD	EN_L3_5_IT_3	CLEC2A	1.23	1.86	0.66	0.507	0.746
DLBD	Oligo	CLEC2A	0.39	0.28	1.40	0.161	0.361
DLBD	Adaptive	CLEC2B	0.23	0.24	0.99	0.32	0.99
DLBD	Endo	CLEC2B	0.37	0.18	2.08	0.0372	0.51
DLBD	Micro	CLEC2B	0.51	0.17	3.05	0.00226	0.0544
DLBD	PVM	CLEC2B	0.43	0.24	1.80	0.0723	0.569
DLBD	Adaptive	CLEC2D	-0.11	0.14	-0.80	0.425	0.99
DLBD	Astro	CLEC2D	-0.16	0.07	-2.22	0.0265	0.103
DLBD	EN_L2_3_IT	CLEC2D	-0.17	0.08	-2.22	0.0264	0.174
DLBD	EN_L3_5_IT_1	CLEC2D	0.06	0.13	0.48	0.634	0.866
DLBD	EN_L3_5_IT_2	CLEC2D	-0.07	0.09	-0.77	0.444	0.741
DLBD	EN_L3_5_IT_3	CLEC2D	0.08	0.10	0.80	0.421	0.683
DLBD	EN_L5_6_NP	CLEC2D	-0.34	0.15	-2.22	0.0265	0.311
DLBD	EN_L6B	CLEC2D	-0.18	0.18	-1.01	0.312	0.696
DLBD	EN_L6_CT	CLEC2D	0.10	0.13	0.76	0.448	0.776
DLBD	EN_L6_IT_1	CLEC2D	0.04	0.13	0.30	0.76	0.96
DLBD	EN_L6_IT_2	CLEC2D	-0.13	0.12	-1.06	0.288	0.723
DLBD	Endo	CLEC2D	3.12	1.12	2.79	0.00529	0.255
DLBD	IN_ADARB2	CLEC2D	-0.04	0.14	-0.27	0.79	0.956
DLBD	IN_PVALB	CLEC2D	-0.09	0.11	-0.81	0.416	0.739
DLBD	IN_SST	CLEC2D	0.07	0.12	0.54	0.587	0.867
DLBD	IN_VIP	CLEC2D	-0.10	0.09	-1.13	0.26	0.595
DLBD	Micro	CLEC2D	0.08	0.08	0.97	0.331	0.71
DLBD	OPC	CLEC2D	-0.14	0.07	-2.00	0.0454	0.431
DLBD	Oligo	CLEC2D	0.12	0.09	1.31	0.189	0.399
DLBD	PC	CLEC2D	-0.05	0.88	-0.06	0.955	0.996
DLBD	PVM	CLEC2D	0.14	0.16	0.84	0.399	0.787
DLBD	VLMC	CLEC2D	0.03	0.14	0.20	0.841	0.964
DLBD	Astro	CLEC2L	0.10	0.11	0.92	0.359	0.569
DLBD	EN_L2_3_IT	CLEC2L	-0.14	0.10	-1.42	0.156	0.438
DLBD	EN_L3_5_IT_1	CLEC2L	0.10	0.08	1.39	0.166	0.481
DLBD	EN_L3_5_IT_2	CLEC2L	0.03	0.08	0.35	0.73	0.897
DLBD	EN_L3_5_IT_3	CLEC2L	-0.06	0.07	-0.96	0.338	0.607
DLBD	EN_L5_6_NP	CLEC2L	-0.20	0.08	-2.47	0.0135	0.23
DLBD	EN_L5_ET	CLEC2L	-0.18	0.44	-0.42	0.674	0.954
DLBD	EN_L6B	CLEC2L	0.06	0.08	0.69	0.49	0.813
DLBD	EN_L6_CT	CLEC2L	-0.17	0.11	-1.56	0.12	0.452
DLBD	EN_L6_IT_1	CLEC2L	-0.09	0.10	-0.95	0.341	0.817
DLBD	EN_L6_IT_2	CLEC2L	0.11	0.14	0.76	0.445	0.807
DLBD	IN_ADARB2	CLEC2L	-0.11	0.11	-1.02	0.306	0.786
DLBD	IN_LAMP5_LHX6	CLEC2L	-0.15	0.10	-1.48	0.14	0.539
DLBD	IN_LAMP5_RELN	CLEC2L	-0.15	0.10	-1.49	0.136	0.605
DLBD	IN_PVALB	CLEC2L	0.07	0.05	1.30	0.194	0.521
DLBD	IN_PVALB_CHC	CLEC2L	0.18	0.07	2.49	0.0127	0.175
DLBD	IN_SST	CLEC2L	0.01	0.08	0.18	0.86	0.965
DLBD	IN_VIP	CLEC2L	-0.02	0.05	-0.36	0.717	0.898
DLBD	Oligo	CLEC2L	-0.03	0.09	-0.31	0.756	0.879
DLBD	EN_L2_3_IT	CLEC4C	0.06	0.12	0.51	0.611	0.819
DLBD	Oligo	CLEC4C	0.16	0.11	1.47	0.141	0.332
DLBD	Astro	CLEC5A	0.22	0.16	1.36	0.173	0.36
DLBD	Micro	CLEC5A	0.46	0.23	2.00	0.0459	0.31
DLBD	Oligo	CLEC5A	0.45	0.15	2.96	0.00303	0.022
DLBD	Micro	CLEC7A	-0.04	0.08	-0.50	0.615	0.874
DLBD	Oligo	CLEC7A	0.04	0.13	0.27	0.79	0.899
DLBD	PVM	CLEC7A	0.20	0.17	1.17	0.24	0.712
DLBD	Micro	CLEC9A	-0.22	0.13	-1.65	0.0987	0.44
DLBD	Micro	CLECL1	0.58	0.26	2.28	0.0229	0.212
DLBD	Astro	CLGN	0.26	0.13	2.05	0.04	0.136
DLBD	EN_L2_3_IT	CLGN	0.25	0.07	3.53	0.000411	0.0202
DLBD	EN_L3_5_IT_1	CLGN	0.18	0.12	1.43	0.152	0.46
DLBD	EN_L3_5_IT_2	CLGN	0.17	0.09	1.78	0.0744	0.311
DLBD	EN_L3_5_IT_3	CLGN	0.17	0.07	2.39	0.0169	0.108
DLBD	EN_L6B	CLGN	0.22	0.15	1.54	0.124	0.497
DLBD	EN_L6_CT	CLGN	0.26	0.14	1.88	0.0601	0.33
DLBD	EN_L6_IT_1	CLGN	0.26	0.13	2.00	0.0458	0.445
DLBD	IN_ADARB2	CLGN	0.10	0.12	0.85	0.394	0.829
DLBD	IN_LAMP5_LHX6	CLGN	-0.29	0.96	-0.30	0.761	0.941
DLBD	IN_LAMP5_RELN	CLGN	0.10	0.16	0.63	0.528	0.886
DLBD	IN_PVALB	CLGN	-0.17	0.11	-1.58	0.115	0.408
DLBD	IN_SST	CLGN	-0.23	0.12	-1.81	0.0701	0.406
DLBD	IN_VIP	CLGN	0.19	0.08	2.48	0.0132	0.135
DLBD	OPC	CLGN	-0.04	0.12	-0.33	0.744	0.953
DLBD	Oligo	CLGN	0.20	0.11	1.76	0.0778	0.222
DLBD	Astro	CLHC1	-0.12	0.05	-2.27	0.0232	0.0941
DLBD	EN_L2_3_IT	CLHC1	0.15	0.07	2.28	0.0226	0.161
DLBD	EN_L3_5_IT_1	CLHC1	0.14	0.08	1.82	0.069	0.308
DLBD	EN_L3_5_IT_2	CLHC1	0.23	0.08	2.97	0.00298	0.0452
DLBD	EN_L3_5_IT_3	CLHC1	0.20	0.07	2.71	0.00667	0.0617
DLBD	EN_L5_6_NP	CLHC1	0.17	0.10	1.75	0.0797	0.466
DLBD	EN_L5_ET	CLHC1	1.47	0.66	2.23	0.0254	0.483
DLBD	EN_L6B	CLHC1	0.27	0.12	2.25	0.0242	0.245
DLBD	EN_L6_CT	CLHC1	0.20	0.10	2.02	0.0432	0.28
DLBD	EN_L6_IT_1	CLHC1	0.21	0.09	2.34	0.0194	0.323
DLBD	EN_L6_IT_2	CLHC1	0.19	0.10	1.94	0.0528	0.42
DLBD	IN_ADARB2	CLHC1	-0.04	0.06	-0.69	0.491	0.872
DLBD	IN_LAMP5_LHX6	CLHC1	0.04	0.08	0.56	0.575	0.885
DLBD	IN_LAMP5_RELN	CLHC1	0.07	0.06	1.14	0.253	0.735
DLBD	IN_PVALB	CLHC1	0.05	0.07	0.78	0.433	0.752
DLBD	IN_PVALB_CHC	CLHC1	0.14	0.09	1.63	0.103	0.494
DLBD	IN_SST	CLHC1	0.06	0.08	0.85	0.397	0.761
DLBD	IN_VIP	CLHC1	0.05	0.05	1.06	0.291	0.623
DLBD	Micro	CLHC1	0.08	0.10	0.80	0.426	0.771
DLBD	OPC	CLHC1	-0.04	0.06	-0.77	0.443	0.847
DLBD	Oligo	CLHC1	-0.11	0.06	-1.82	0.0682	0.203
DLBD	Endo	CLIC1	0.00	0.15	0.03	0.978	0.997
DLBD	Micro	CLIC1	0.12	0.10	1.18	0.237	0.619
DLBD	PC	CLIC1	-2.45	1.14	-2.14	0.0321	0.507
DLBD	Astro	CLIC2	-0.01	0.08	-0.15	0.878	0.94
DLBD	EN_L2_3_IT	CLIC2	0.01	0.05	0.25	0.806	0.922
DLBD	EN_L3_5_IT_1	CLIC2	-0.15	0.09	-1.63	0.103	0.38
DLBD	EN_L3_5_IT_2	CLIC2	-0.03	0.08	-0.36	0.721	0.893
DLBD	EN_L3_5_IT_3	CLIC2	-0.05	0.07	-0.67	0.5	0.741
DLBD	EN_L5_6_NP	CLIC2	0.13	0.13	1.05	0.292	0.711
DLBD	EN_L6B	CLIC2	0.06	0.13	0.47	0.637	0.879
DLBD	EN_L6_CT	CLIC2	-0.02	0.12	-0.16	0.87	0.961
DLBD	EN_L6_IT_1	CLIC2	-0.09	0.11	-0.78	0.435	0.859
DLBD	EN_L6_IT_2	CLIC2	0.11	0.14	0.78	0.433	0.799
DLBD	Endo	CLIC2	0.19	0.18	1.00	0.315	0.83
DLBD	IN_ADARB2	CLIC2	0.09	0.12	0.72	0.472	0.861
DLBD	IN_LAMP5_LHX6	CLIC2	-0.00	0.13	-0.00	0.998	0.999
DLBD	IN_LAMP5_RELN	CLIC2	0.10	0.12	0.89	0.376	0.819
DLBD	IN_PVALB	CLIC2	0.03	0.08	0.41	0.685	0.897
DLBD	IN_SST	CLIC2	0.12	0.10	1.11	0.265	0.671
DLBD	IN_VIP	CLIC2	-0.07	0.09	-0.77	0.44	0.743
DLBD	Micro	CLIC2	0.44	0.14	3.11	0.00187	0.0493
DLBD	OPC	CLIC2	0.10	0.09	1.13	0.258	0.734
DLBD	Oligo	CLIC2	-0.07	0.07	-1.04	0.3	0.528
DLBD	Astro	CLIC4	0.39	0.13	2.96	0.0031	0.0217
DLBD	EN_L2_3_IT	CLIC4	-0.04	0.07	-0.53	0.599	0.812
DLBD	EN_L3_5_IT_2	CLIC4	0.06	0.10	0.58	0.563	0.814
DLBD	EN_L3_5_IT_3	CLIC4	0.10	0.09	1.19	0.235	0.5
DLBD	EN_L6_IT_1	CLIC4	3.11	4.28	0.73	0.467	0.87
DLBD	Endo	CLIC4	-0.04	0.11	-0.35	0.726	0.955
DLBD	IN_ADARB2	CLIC4	0.19	0.12	1.62	0.104	0.595
DLBD	IN_LAMP5_LHX6	CLIC4	-0.04	0.10	-0.45	0.654	0.908
DLBD	IN_LAMP5_RELN	CLIC4	0.10	0.08	1.32	0.186	0.674
DLBD	IN_PVALB	CLIC4	0.11	0.10	1.15	0.249	0.587
DLBD	IN_PVALB_CHC	CLIC4	-0.23	0.13	-1.73	0.0841	0.453
DLBD	IN_SST	CLIC4	-0.05	0.10	-0.45	0.65	0.89
DLBD	IN_VIP	CLIC4	-0.09	0.09	-0.92	0.358	0.681
DLBD	Micro	CLIC4	0.17	0.13	1.39	0.165	0.54
DLBD	OPC	CLIC4	-0.10	0.09	-1.04	0.3	0.761
DLBD	Oligo	CLIC4	-0.06	0.04	-1.38	0.167	0.37
DLBD	PC	CLIC4	-0.09	0.11	-0.78	0.434	0.885
DLBD	SMC	CLIC4	0.39	0.26	1.50	0.133	0.906
DLBD	VLMC	CLIC4	0.07	0.13	0.56	0.579	0.907
DLBD	Astro	CLIC5	-0.06	0.13	-0.43	0.669	0.815
DLBD	EN_L2_3_IT	CLIC5	-0.17	0.08	-2.33	0.0198	0.151
DLBD	EN_L3_5_IT_1	CLIC5	0.15	0.12	1.29	0.198	0.524
DLBD	EN_L3_5_IT_2	CLIC5	-0.05	0.10	-0.52	0.604	0.836
DLBD	EN_L3_5_IT_3	CLIC5	-0.08	0.09	-0.92	0.356	0.623
DLBD	EN_L5_6_NP	CLIC5	-0.06	0.08	-0.72	0.473	0.818
DLBD	EN_L6B	CLIC5	-0.03	0.18	-0.16	0.876	0.965
DLBD	EN_L6_CT	CLIC5	0.10	0.14	0.72	0.47	0.789
DLBD	EN_L6_IT_1	CLIC5	-0.21	0.14	-1.48	0.138	0.632
DLBD	EN_L6_IT_2	CLIC5	0.02	0.18	0.14	0.892	0.976
DLBD	Endo	CLIC5	-0.27	0.16	-1.63	0.103	0.659
DLBD	IN_LAMP5_RELN	CLIC5	-0.68	1.17	-0.58	0.559	0.898
DLBD	IN_PVALB	CLIC5	0.08	0.11	0.70	0.486	0.79
DLBD	IN_SST	CLIC5	-0.18	0.11	-1.60	0.109	0.48
DLBD	IN_VIP	CLIC5	0.11	0.13	0.81	0.418	0.727
DLBD	OPC	CLIC5	0.56	0.49	1.15	0.25	0.726
DLBD	Oligo	CLIC5	0.01	0.09	0.08	0.937	0.971
DLBD	VLMC	CLIC6	0.32	0.20	1.59	0.112	0.63
DLBD	Adaptive	CLINT1	-0.12	0.20	-0.61	0.542	0.99
DLBD	Astro	CLINT1	-0.09	0.04	-2.49	0.0129	0.0622
DLBD	EN_L2_3_IT	CLINT1	-0.01	0.02	-0.42	0.674	0.853
DLBD	EN_L3_5_IT_1	CLINT1	0.05	0.05	1.03	0.303	0.641
DLBD	EN_L3_5_IT_2	CLINT1	0.02	0.03	0.64	0.52	0.79
DLBD	EN_L3_5_IT_3	CLINT1	0.03	0.03	0.76	0.45	0.705
DLBD	EN_L5_6_NP	CLINT1	0.07	0.06	1.18	0.236	0.663
DLBD	EN_L5_ET	CLINT1	-0.38	0.51	-0.74	0.46	0.92
DLBD	EN_L6B	CLINT1	0.03	0.07	0.43	0.664	0.891
DLBD	EN_L6_CT	CLINT1	-0.04	0.06	-0.66	0.507	0.805
DLBD	EN_L6_IT_1	CLINT1	-0.03	0.05	-0.63	0.527	0.891
DLBD	EN_L6_IT_2	CLINT1	0.11	0.07	1.57	0.117	0.547
DLBD	Endo	CLINT1	0.05	0.13	0.39	0.694	0.951
DLBD	IN_ADARB2	CLINT1	-0.01	0.06	-0.12	0.908	0.981
DLBD	IN_LAMP5_LHX6	CLINT1	-0.03	0.07	-0.51	0.612	0.895
DLBD	IN_LAMP5_RELN	CLINT1	0.02	0.05	0.40	0.69	0.932
DLBD	IN_PVALB	CLINT1	-0.01	0.03	-0.18	0.853	0.957
DLBD	IN_PVALB_CHC	CLINT1	0.09	0.07	1.28	0.202	0.636
DLBD	IN_SST	CLINT1	0.02	0.05	0.39	0.695	0.91
DLBD	IN_VIP	CLINT1	0.00	0.03	0.02	0.987	0.995
DLBD	Micro	CLINT1	0.03	0.05	0.65	0.515	0.824
DLBD	OPC	CLINT1	-0.05	0.04	-1.21	0.226	0.706
DLBD	Oligo	CLINT1	-0.05	0.03	-1.49	0.136	0.324
DLBD	PC	CLINT1	-0.24	0.13	-1.78	0.0746	0.627
DLBD	PVM	CLINT1	0.14	0.14	0.95	0.344	0.768
DLBD	VLMC	CLINT1	0.05	0.13	0.39	0.695	0.93
DLBD	Adaptive	CLIP1	0.21	0.22	0.93	0.353	0.99
DLBD	Astro	CLIP1	0.00	0.06	0.07	0.942	0.973
DLBD	EN_L2_3_IT	CLIP1	0.02	0.03	0.62	0.538	0.776
DLBD	EN_L3_5_IT_1	CLIP1	0.07	0.04	1.86	0.0622	0.291
DLBD	EN_L3_5_IT_2	CLIP1	0.00	0.03	0.04	0.967	0.987
DLBD	EN_L3_5_IT_3	CLIP1	0.08	0.03	2.45	0.0143	0.0975
DLBD	EN_L5_6_NP	CLIP1	0.02	0.04	0.50	0.617	0.884
DLBD	EN_L5_ET	CLIP1	0.11	0.48	0.23	0.822	0.978
DLBD	EN_L6B	CLIP1	0.11	0.05	2.05	0.0406	0.308
DLBD	EN_L6_CT	CLIP1	0.09	0.04	1.96	0.0498	0.303
DLBD	EN_L6_IT_1	CLIP1	0.01	0.05	0.25	0.799	0.968
DLBD	EN_L6_IT_2	CLIP1	0.14	0.05	2.79	0.00522	0.146
DLBD	Endo	CLIP1	-0.03	0.11	-0.25	0.801	0.973
DLBD	IN_ADARB2	CLIP1	0.09	0.04	2.39	0.0168	0.308
DLBD	IN_LAMP5_LHX6	CLIP1	-0.02	0.04	-0.46	0.643	0.906
DLBD	IN_LAMP5_RELN	CLIP1	0.02	0.04	0.42	0.676	0.931
DLBD	IN_PVALB	CLIP1	-0.03	0.03	-0.98	0.327	0.666
DLBD	IN_PVALB_CHC	CLIP1	0.02	0.05	0.38	0.702	0.933
DLBD	IN_SST	CLIP1	-0.02	0.03	-0.64	0.521	0.836
DLBD	IN_VIP	CLIP1	0.00	0.03	0.13	0.894	0.962
DLBD	Micro	CLIP1	0.01	0.04	0.31	0.756	0.932
DLBD	OPC	CLIP1	0.00	0.05	0.01	0.995	0.999
DLBD	Oligo	CLIP1	-0.05	0.03	-1.59	0.112	0.284
DLBD	PC	CLIP1	-0.14	0.11	-1.28	0.202	0.774
DLBD	PVM	CLIP1	-0.01	0.14	-0.08	0.934	0.987
DLBD	SMC	CLIP1	0.39	0.29	1.34	0.179	0.933
DLBD	VLMC	CLIP1	0.07	0.13	0.50	0.614	0.918
DLBD	Astro	CLIP2	0.27	0.06	4.43	9.6e-06	0.000302
DLBD	EN_L2_3_IT	CLIP2	0.07	0.04	1.76	0.0782	0.311
DLBD	EN_L3_5_IT_1	CLIP2	0.14	0.05	2.70	0.00694	0.082
DLBD	EN_L3_5_IT_2	CLIP2	0.16	0.05	3.03	0.00248	0.0402
DLBD	EN_L3_5_IT_3	CLIP2	0.20	0.05	3.74	0.000183	0.00581
DLBD	EN_L5_6_NP	CLIP2	0.21	0.07	3.22	0.0013	0.0749
DLBD	EN_L5_ET	CLIP2	0.86	0.54	1.61	0.108	0.711
DLBD	EN_L6B	CLIP2	0.01	0.06	0.17	0.868	0.963
DLBD	EN_L6_CT	CLIP2	0.13	0.06	2.43	0.0153	0.17
DLBD	EN_L6_IT_1	CLIP2	0.04	0.06	0.65	0.519	0.89
DLBD	EN_L6_IT_2	CLIP2	0.13	0.07	1.99	0.0467	0.395
DLBD	Endo	CLIP2	-0.25	1.15	-0.22	0.827	0.976
DLBD	IN_ADARB2	CLIP2	0.14	0.05	2.62	0.00874	0.242
DLBD	IN_LAMP5_LHX6	CLIP2	0.14	0.06	2.36	0.0185	0.212
DLBD	IN_LAMP5_RELN	CLIP2	0.23	0.06	4.05	5.2e-05	0.0148
DLBD	IN_PVALB	CLIP2	0.13	0.04	2.89	0.00389	0.0616
DLBD	IN_PVALB_CHC	CLIP2	0.04	0.07	0.61	0.542	0.878
DLBD	IN_SST	CLIP2	0.13	0.05	2.76	0.00573	0.127
DLBD	IN_VIP	CLIP2	0.15	0.04	4.15	3.32e-05	0.00338
DLBD	Micro	CLIP2	0.09	0.07	1.35	0.177	0.554
DLBD	OPC	CLIP2	0.05	0.06	0.88	0.379	0.813
DLBD	Oligo	CLIP2	0.06	0.03	1.79	0.0729	0.212
DLBD	PC	CLIP2	0.11	0.12	0.89	0.376	0.866
DLBD	VLMC	CLIP2	-0.07	0.15	-0.44	0.656	0.925
DLBD	Astro	CLIP3	0.06	0.05	1.04	0.298	0.509
DLBD	EN_L2_3_IT	CLIP3	0.01	0.05	0.24	0.813	0.926
DLBD	EN_L3_5_IT_1	CLIP3	0.01	0.07	0.13	0.893	0.968
DLBD	EN_L3_5_IT_2	CLIP3	-0.04	0.05	-0.72	0.469	0.759
DLBD	EN_L3_5_IT_3	CLIP3	0.01	0.05	0.12	0.907	0.966
DLBD	EN_L5_6_NP	CLIP3	0.02	0.08	0.22	0.822	0.957
DLBD	EN_L6B	CLIP3	0.09	0.08	1.05	0.293	0.681
DLBD	EN_L6_CT	CLIP3	-0.06	0.07	-0.77	0.444	0.773
DLBD	EN_L6_IT_1	CLIP3	-0.02	0.08	-0.23	0.815	0.971
DLBD	EN_L6_IT_2	CLIP3	-0.10	0.09	-1.03	0.303	0.734
DLBD	IN_ADARB2	CLIP3	0.11	0.08	1.45	0.148	0.659
DLBD	IN_LAMP5_LHX6	CLIP3	0.07	0.08	0.86	0.388	0.788
DLBD	IN_LAMP5_RELN	CLIP3	0.03	0.07	0.41	0.68	0.932
DLBD	IN_PVALB	CLIP3	-0.01	0.06	-0.08	0.933	0.982
DLBD	IN_PVALB_CHC	CLIP3	0.05	0.09	0.55	0.582	0.89
DLBD	IN_SST	CLIP3	0.05	0.06	0.87	0.387	0.755
DLBD	IN_VIP	CLIP3	0.08	0.06	1.29	0.197	0.524
DLBD	Micro	CLIP3	-0.04	0.09	-0.44	0.658	0.893
DLBD	OPC	CLIP3	0.06	0.05	1.20	0.23	0.708
DLBD	Oligo	CLIP3	0.03	0.04	0.78	0.433	0.654
DLBD	Adaptive	CLIP4	0.24	0.19	1.24	0.215	0.99
DLBD	Astro	CLIP4	-0.22	0.05	-4.38	1.19e-05	0.000351
DLBD	EN_L2_3_IT	CLIP4	-0.04	0.03	-1.40	0.16	0.445
DLBD	EN_L3_5_IT_1	CLIP4	-0.10	0.05	-2.09	0.0368	0.221
DLBD	EN_L3_5_IT_2	CLIP4	-0.07	0.04	-1.94	0.0519	0.255
DLBD	EN_L3_5_IT_3	CLIP4	-0.09	0.03	-2.57	0.0101	0.0796
DLBD	EN_L5_6_NP	CLIP4	-0.12	0.05	-2.38	0.0174	0.264
DLBD	EN_L5_ET	CLIP4	-0.31	0.43	-0.72	0.472	0.923
DLBD	EN_L6B	CLIP4	-0.09	0.06	-1.47	0.142	0.528
DLBD	EN_L6_CT	CLIP4	-0.08	0.04	-1.97	0.0488	0.3
DLBD	EN_L6_IT_1	CLIP4	-0.01	0.06	-0.11	0.91	0.986
DLBD	EN_L6_IT_2	CLIP4	-0.01	0.06	-0.14	0.887	0.975
DLBD	IN_ADARB2	CLIP4	-0.11	0.05	-2.18	0.0295	0.382
DLBD	IN_LAMP5_LHX6	CLIP4	-0.07	0.05	-1.40	0.161	0.572
DLBD	IN_LAMP5_RELN	CLIP4	-0.04	0.05	-0.90	0.371	0.814
DLBD	IN_PVALB	CLIP4	-0.11	0.04	-2.66	0.00773	0.0937
DLBD	IN_PVALB_CHC	CLIP4	-0.08	0.05	-1.51	0.131	0.544
DLBD	IN_SST	CLIP4	-0.11	0.04	-2.79	0.00528	0.122
DLBD	IN_VIP	CLIP4	-0.07	0.04	-1.85	0.0648	0.312
DLBD	Micro	CLIP4	0.10	0.12	0.84	0.399	0.752
DLBD	OPC	CLIP4	-0.06	0.04	-1.51	0.131	0.61
DLBD	Oligo	CLIP4	0.19	0.05	3.67	0.000245	0.00332
DLBD	PC	CLIP4	-0.03	0.72	-0.05	0.963	0.996
DLBD	VLMC	CLIP4	0.04	0.12	0.30	0.765	0.943
DLBD	Adaptive	CLK1	0.11	0.18	0.61	0.541	0.99
DLBD	Astro	CLK1	0.08	0.04	1.93	0.0535	0.165
DLBD	EN_L2_3_IT	CLK1	0.03	0.04	0.74	0.456	0.724
DLBD	EN_L3_5_IT_1	CLK1	0.03	0.05	0.60	0.547	0.818
DLBD	EN_L3_5_IT_2	CLK1	0.03	0.05	0.70	0.484	0.77
DLBD	EN_L3_5_IT_3	CLK1	0.06	0.05	1.16	0.245	0.512
DLBD	EN_L5_6_NP	CLK1	-0.05	0.06	-0.82	0.414	0.784
DLBD	EN_L5_ET	CLK1	0.51	0.64	0.80	0.426	0.907
DLBD	EN_L6B	CLK1	-0.01	0.07	-0.12	0.903	0.974
DLBD	EN_L6_CT	CLK1	0.04	0.06	0.56	0.573	0.839
DLBD	EN_L6_IT_1	CLK1	-0.00	0.06	-0.08	0.933	0.99
DLBD	EN_L6_IT_2	CLK1	0.06	0.06	0.98	0.328	0.749
DLBD	Endo	CLK1	0.08	0.11	0.71	0.476	0.891
DLBD	IN_ADARB2	CLK1	0.04	0.06	0.64	0.522	0.884
DLBD	IN_LAMP5_LHX6	CLK1	0.06	0.06	0.92	0.355	0.762
DLBD	IN_LAMP5_RELN	CLK1	0.01	0.06	0.23	0.82	0.966
DLBD	IN_PVALB	CLK1	-0.03	0.04	-0.66	0.508	0.803
DLBD	IN_PVALB_CHC	CLK1	-0.05	0.07	-0.83	0.408	0.807
DLBD	IN_SST	CLK1	0.02	0.05	0.45	0.656	0.892
DLBD	IN_VIP	CLK1	-0.03	0.04	-0.68	0.495	0.777
DLBD	Micro	CLK1	0.02	0.06	0.39	0.699	0.91
DLBD	OPC	CLK1	0.04	0.04	0.89	0.374	0.811
DLBD	Oligo	CLK1	0.09	0.05	1.93	0.053	0.171
DLBD	PC	CLK1	0.03	0.10	0.33	0.743	0.975
DLBD	PVM	CLK1	0.23	0.15	1.48	0.139	0.642
DLBD	VLMC	CLK1	0.19	0.11	1.70	0.0889	0.583
DLBD	Astro	CLK2	-0.05	0.05	-1.07	0.286	0.497
DLBD	EN_L2_3_IT	CLK2	0.06	0.05	1.39	0.163	0.448
DLBD	EN_L3_5_IT_1	CLK2	-0.00	0.08	-0.01	0.988	0.996
DLBD	EN_L3_5_IT_2	CLK2	0.02	0.07	0.33	0.741	0.901
DLBD	EN_L3_5_IT_3	CLK2	-0.04	0.06	-0.67	0.504	0.743
DLBD	EN_L5_6_NP	CLK2	0.03	0.12	0.28	0.783	0.947
DLBD	EN_L6B	CLK2	0.06	0.11	0.55	0.58	0.857
DLBD	EN_L6_CT	CLK2	-0.07	0.10	-0.73	0.465	0.786
DLBD	EN_L6_IT_1	CLK2	-0.09	0.09	-1.07	0.285	0.78
DLBD	EN_L6_IT_2	CLK2	0.11	0.12	0.88	0.38	0.777
DLBD	IN_ADARB2	CLK2	0.10	0.10	0.93	0.351	0.81
DLBD	IN_LAMP5_LHX6	CLK2	0.01	0.10	0.14	0.889	0.976
DLBD	IN_LAMP5_RELN	CLK2	0.12	0.08	1.43	0.154	0.635
DLBD	IN_PVALB	CLK2	0.02	0.06	0.39	0.693	0.9
DLBD	IN_PVALB_CHC	CLK2	0.07	1.05	0.06	0.95	0.991
DLBD	IN_SST	CLK2	0.14	0.08	1.70	0.0888	0.447
DLBD	IN_VIP	CLK2	0.09	0.06	1.49	0.136	0.442
DLBD	Micro	CLK2	0.02	0.06	0.35	0.73	0.921
DLBD	OPC	CLK2	-0.03	0.07	-0.39	0.699	0.942
DLBD	Oligo	CLK2	-0.01	0.04	-0.20	0.844	0.926
DLBD	Astro	CLK3	-0.02	0.04	-0.56	0.575	0.748
DLBD	EN_L2_3_IT	CLK3	0.01	0.05	0.25	0.803	0.921
DLBD	EN_L3_5_IT_1	CLK3	0.00	0.09	0.01	0.995	0.999
DLBD	EN_L3_5_IT_2	CLK3	-0.01	0.06	-0.18	0.86	0.949
DLBD	EN_L3_5_IT_3	CLK3	0.01	0.06	0.23	0.82	0.929
DLBD	EN_L5_6_NP	CLK3	-0.02	0.11	-0.21	0.834	0.96
DLBD	EN_L6B	CLK3	-0.15	0.11	-1.38	0.169	0.565
DLBD	EN_L6_CT	CLK3	0.03	0.10	0.36	0.722	0.902
DLBD	EN_L6_IT_1	CLK3	-0.07	0.10	-0.77	0.44	0.862
DLBD	EN_L6_IT_2	CLK3	0.21	0.12	1.70	0.0888	0.499
DLBD	IN_ADARB2	CLK3	0.06	0.08	0.67	0.505	0.878
DLBD	IN_LAMP5_LHX6	CLK3	0.02	0.11	0.18	0.853	0.97
DLBD	IN_LAMP5_RELN	CLK3	0.18	0.09	2.02	0.0439	0.399
DLBD	IN_PVALB	CLK3	0.12	0.06	2.23	0.0259	0.187
DLBD	IN_PVALB_CHC	CLK3	0.06	0.11	0.51	0.609	0.901
DLBD	IN_SST	CLK3	-0.05	0.07	-0.65	0.515	0.833
DLBD	IN_VIP	CLK3	0.08	0.05	1.51	0.132	0.437
DLBD	Micro	CLK3	0.05	0.06	0.72	0.471	0.8
DLBD	OPC	CLK3	-0.02	0.06	-0.38	0.704	0.944
DLBD	Oligo	CLK3	-0.01	0.03	-0.17	0.866	0.939
DLBD	Astro	CLK4	-0.10	0.04	-2.40	0.0162	0.0732
DLBD	EN_L2_3_IT	CLK4	-0.06	0.04	-1.52	0.128	0.397
DLBD	EN_L3_5_IT_1	CLK4	-0.10	0.05	-1.88	0.0607	0.287
DLBD	EN_L3_5_IT_2	CLK4	-0.07	0.04	-1.54	0.123	0.4
DLBD	EN_L3_5_IT_3	CLK4	-0.06	0.04	-1.47	0.142	0.379
DLBD	EN_L5_6_NP	CLK4	-0.16	0.07	-2.33	0.0198	0.278
DLBD	EN_L5_ET	CLK4	-0.73	0.59	-1.23	0.218	0.808
DLBD	EN_L6B	CLK4	-0.11	0.07	-1.52	0.127	0.505
DLBD	EN_L6_CT	CLK4	-0.20	0.06	-3.03	0.00244	0.0651
DLBD	EN_L6_IT_1	CLK4	-0.16	0.06	-2.44	0.0148	0.292
DLBD	EN_L6_IT_2	CLK4	-0.11	0.08	-1.38	0.167	0.61
DLBD	Endo	CLK4	0.80	0.91	0.88	0.379	0.863
DLBD	IN_ADARB2	CLK4	-0.03	0.06	-0.51	0.612	0.913
DLBD	IN_LAMP5_LHX6	CLK4	-0.05	0.07	-0.65	0.517	0.86
DLBD	IN_LAMP5_RELN	CLK4	-0.00	0.06	-0.01	0.992	0.998
DLBD	IN_PVALB	CLK4	-0.06	0.04	-1.52	0.129	0.433
DLBD	IN_PVALB_CHC	CLK4	-0.01	0.09	-0.08	0.934	0.989
DLBD	IN_SST	CLK4	-0.04	0.05	-0.88	0.379	0.749
DLBD	IN_VIP	CLK4	-0.01	0.04	-0.31	0.754	0.912
DLBD	Micro	CLK4	-0.00	0.06	-0.03	0.974	0.994
DLBD	OPC	CLK4	-0.08	0.04	-2.00	0.0457	0.432
DLBD	Oligo	CLK4	0.02	0.03	0.60	0.547	0.743
DLBD	PC	CLK4	0.23	0.75	0.30	0.765	0.977
DLBD	VLMC	CLK4	-0.06	0.12	-0.45	0.649	0.923
DLBD	Astro	CLMN	0.08	0.06	1.42	0.155	0.337
DLBD	EN_L2_3_IT	CLMN	0.02	0.08	0.27	0.785	0.911
DLBD	EN_L3_5_IT_1	CLMN	0.01	0.09	0.11	0.916	0.976
DLBD	EN_L3_5_IT_2	CLMN	0.17	0.10	1.70	0.0885	0.339
DLBD	EN_L3_5_IT_3	CLMN	0.23	0.08	2.92	0.00347	0.0408
DLBD	EN_L5_6_NP	CLMN	0.06	0.08	0.80	0.425	0.789
DLBD	EN_L6B	CLMN	0.28	0.16	1.77	0.0775	0.412
DLBD	EN_L6_CT	CLMN	0.09	0.13	0.66	0.507	0.805
DLBD	EN_L6_IT_1	CLMN	0.16	0.14	1.12	0.263	0.769
DLBD	EN_L6_IT_2	CLMN	0.15	0.14	1.07	0.283	0.721
DLBD	IN_ADARB2	CLMN	0.08	0.10	0.80	0.424	0.844
DLBD	IN_LAMP5_LHX6	CLMN	0.24	0.12	1.97	0.0483	0.34
DLBD	IN_LAMP5_RELN	CLMN	0.16	0.10	1.57	0.115	0.572
DLBD	IN_PVALB	CLMN	0.32	0.07	4.38	1.2e-05	0.00123
DLBD	IN_PVALB_CHC	CLMN	0.28	0.13	2.22	0.0261	0.259
DLBD	IN_SST	CLMN	0.32	0.09	3.66	0.00025	0.0251
DLBD	IN_VIP	CLMN	-0.04	0.06	-0.63	0.528	0.796
DLBD	Micro	CLMN	0.17	0.11	1.56	0.12	0.479
DLBD	OPC	CLMN	0.15	0.07	2.04	0.041	0.413
DLBD	Oligo	CLMN	0.18	0.05	3.88	0.000102	0.00175
DLBD	PC	CLMN	0.11	0.09	1.20	0.232	0.804
DLBD	SMC	CLMN	-0.32	0.25	-1.28	0.202	0.95
DLBD	VLMC	CLMN	0.23	0.16	1.42	0.154	0.658
DLBD	Astro	CLMP	-0.28	0.10	-2.71	0.00679	0.0389
DLBD	EN_L2_3_IT	CLMP	-0.08	0.10	-0.82	0.41	0.689
DLBD	EN_L3_5_IT_1	CLMP	-0.08	0.06	-1.45	0.148	0.454
DLBD	EN_L3_5_IT_2	CLMP	-0.26	0.08	-3.27	0.00106	0.0224
DLBD	EN_L3_5_IT_3	CLMP	-0.23	0.09	-2.49	0.0127	0.0911
DLBD	EN_L5_6_NP	CLMP	0.00	0.10	0.02	0.981	0.997
DLBD	EN_L5_ET	CLMP	1.47	0.99	1.48	0.139	0.748
DLBD	EN_L6B	CLMP	-0.04	0.09	-0.43	0.667	0.892
DLBD	EN_L6_CT	CLMP	-0.05	0.17	-0.28	0.777	0.924
DLBD	EN_L6_IT_1	CLMP	-0.08	0.16	-0.48	0.628	0.925
DLBD	EN_L6_IT_2	CLMP	-0.59	0.18	-3.38	0.000737	0.0513
DLBD	IN_ADARB2	CLMP	-0.05	0.10	-0.54	0.591	0.906
DLBD	IN_LAMP5_RELN	CLMP	1.07	1.03	1.04	0.298	0.773
DLBD	IN_PVALB	CLMP	-0.06	0.06	-1.05	0.296	0.636
DLBD	IN_PVALB_CHC	CLMP	0.09	0.09	1.04	0.298	0.735
DLBD	IN_SST	CLMP	-0.07	0.08	-0.89	0.373	0.744
DLBD	IN_VIP	CLMP	0.04	0.11	0.33	0.738	0.907
DLBD	OPC	CLMP	0.07	0.10	0.75	0.454	0.851
DLBD	Oligo	CLMP	-0.21	0.07	-2.97	0.00297	0.0216
DLBD	VLMC	CLMP	0.05	0.14	0.37	0.709	0.934
DLBD	Astro	CLN6	-0.25	0.09	-2.60	0.00929	0.0491
DLBD	EN_L2_3_IT	CLN6	-0.05	0.08	-0.64	0.522	0.766
DLBD	EN_L3_5_IT_2	CLN6	-0.11	0.13	-0.88	0.378	0.686
DLBD	EN_L3_5_IT_3	CLN6	-0.05	0.12	-0.43	0.667	0.848
DLBD	IN_PVALB	CLN6	-0.09	0.12	-0.76	0.449	0.765
DLBD	IN_VIP	CLN6	0.07	0.13	0.52	0.603	0.837
DLBD	Oligo	CLN6	0.04	0.08	0.49	0.627	0.8
DLBD	Astro	CLNK	-0.09	0.11	-0.84	0.399	0.606
DLBD	EN_L2_3_IT	CLNK	-0.11	0.10	-1.12	0.264	0.564
DLBD	EN_L3_5_IT_2	CLNK	-0.13	0.11	-1.16	0.245	0.566
DLBD	EN_L3_5_IT_3	CLNK	-0.27	0.12	-2.25	0.0247	0.136
DLBD	EN_L6_IT_1	CLNK	0.24	4.69	0.05	0.959	0.995
DLBD	IN_PVALB	CLNK	-0.12	0.12	-1.03	0.303	0.642
DLBD	IN_VIP	CLNK	-0.17	0.12	-1.46	0.145	0.454
DLBD	Oligo	CLNK	0.03	0.09	0.32	0.747	0.876
DLBD	Astro	CLNS1A	-0.02	0.04	-0.54	0.592	0.762
DLBD	EN_L2_3_IT	CLNS1A	-0.00	0.03	-0.01	0.991	0.998
DLBD	EN_L3_5_IT_1	CLNS1A	0.05	0.04	1.08	0.279	0.618
DLBD	EN_L3_5_IT_2	CLNS1A	0.06	0.04	1.55	0.121	0.396
DLBD	EN_L3_5_IT_3	CLNS1A	0.07	0.04	2.05	0.0406	0.181
DLBD	EN_L5_6_NP	CLNS1A	-0.02	0.06	-0.32	0.751	0.938
DLBD	EN_L5_ET	CLNS1A	0.07	0.52	0.14	0.891	0.986
DLBD	EN_L6B	CLNS1A	-0.09	0.05	-1.57	0.117	0.488
DLBD	EN_L6_CT	CLNS1A	0.01	0.05	0.23	0.819	0.943
DLBD	EN_L6_IT_1	CLNS1A	-0.03	0.06	-0.44	0.659	0.933
DLBD	EN_L6_IT_2	CLNS1A	0.02	0.07	0.38	0.703	0.922
DLBD	Endo	CLNS1A	2.18	0.92	2.38	0.0174	0.376
DLBD	IN_ADARB2	CLNS1A	-0.01	0.05	-0.20	0.841	0.969
DLBD	IN_LAMP5_LHX6	CLNS1A	0.05	0.06	0.92	0.359	0.766
DLBD	IN_LAMP5_RELN	CLNS1A	0.03	0.05	0.52	0.6	0.912
DLBD	IN_PVALB	CLNS1A	-0.04	0.04	-1.16	0.244	0.582
DLBD	IN_PVALB_CHC	CLNS1A	0.03	0.07	0.43	0.668	0.921
DLBD	IN_SST	CLNS1A	0.07	0.04	1.55	0.12	0.5
DLBD	IN_VIP	CLNS1A	-0.02	0.03	-0.57	0.572	0.821
DLBD	Micro	CLNS1A	0.08	0.06	1.41	0.159	0.534
DLBD	OPC	CLNS1A	-0.05	0.03	-1.51	0.13	0.61
DLBD	Oligo	CLNS1A	-0.05	0.03	-1.65	0.0984	0.26
DLBD	PC	CLNS1A	-0.72	0.85	-0.84	0.402	0.875
DLBD	VLMC	CLNS1A	-0.01	0.13	-0.11	0.911	0.975
DLBD	Adaptive	CLOCK	0.13	0.21	0.63	0.531	0.99
DLBD	Astro	CLOCK	0.11	0.04	3.05	0.00229	0.0174
DLBD	EN_L2_3_IT	CLOCK	0.02	0.03	0.66	0.511	0.759
DLBD	EN_L3_5_IT_1	CLOCK	0.13	0.04	3.11	0.00189	0.0359
DLBD	EN_L3_5_IT_2	CLOCK	0.05	0.03	1.60	0.11	0.379
DLBD	EN_L3_5_IT_3	CLOCK	0.09	0.03	2.82	0.0048	0.0496
DLBD	EN_L5_6_NP	CLOCK	0.04	0.04	1.00	0.318	0.731
DLBD	EN_L5_ET	CLOCK	0.13	0.42	0.30	0.763	0.967
DLBD	EN_L6B	CLOCK	0.08	0.05	1.46	0.145	0.531
DLBD	EN_L6_CT	CLOCK	0.06	0.04	1.45	0.148	0.487
DLBD	EN_L6_IT_1	CLOCK	0.02	0.04	0.53	0.596	0.915
DLBD	EN_L6_IT_2	CLOCK	0.08	0.05	1.55	0.121	0.552
DLBD	Endo	CLOCK	0.14	0.10	1.49	0.135	0.697
DLBD	IN_ADARB2	CLOCK	0.02	0.04	0.36	0.72	0.943
DLBD	IN_LAMP5_LHX6	CLOCK	0.08	0.05	1.68	0.0928	0.453
DLBD	IN_LAMP5_RELN	CLOCK	0.08	0.04	1.80	0.072	0.481
DLBD	IN_PVALB	CLOCK	0.04	0.03	1.46	0.145	0.458
DLBD	IN_PVALB_CHC	CLOCK	0.03	0.05	0.69	0.492	0.853
DLBD	IN_SST	CLOCK	0.03	0.03	1.09	0.274	0.68
DLBD	IN_VIP	CLOCK	0.02	0.03	0.66	0.507	0.784
DLBD	Micro	CLOCK	0.08	0.05	1.58	0.113	0.467
DLBD	OPC	CLOCK	0.01	0.03	0.45	0.651	0.924
DLBD	Oligo	CLOCK	0.11	0.05	2.29	0.0218	0.0919
DLBD	PC	CLOCK	0.17	0.11	1.48	0.139	0.722
DLBD	PVM	CLOCK	-0.05	0.16	-0.28	0.778	0.953
DLBD	VLMC	CLOCK	0.16	0.11	1.39	0.166	0.671
DLBD	Astro	CLP1	-0.01	0.12	-0.05	0.963	0.982
DLBD	EN_L2_3_IT	CLP1	0.12	0.07	1.64	0.101	0.353
DLBD	EN_L3_5_IT_2	CLP1	-0.01	0.11	-0.09	0.931	0.974
DLBD	EN_L3_5_IT_3	CLP1	-2.12	1.65	-1.28	0.199	0.457
DLBD	IN_PVALB	CLP1	-0.03	0.12	-0.22	0.824	0.948
DLBD	Oligo	CLP1	0.09	0.09	1.00	0.317	0.546
DLBD	Astro	CLPB	0.19	0.07	2.76	0.00576	0.0344
DLBD	EN_L2_3_IT	CLPB	0.07	0.04	1.88	0.0594	0.272
DLBD	EN_L3_5_IT_1	CLPB	0.12	0.07	1.72	0.086	0.346
DLBD	EN_L3_5_IT_2	CLPB	0.11	0.05	2.41	0.0159	0.13
DLBD	EN_L3_5_IT_3	CLPB	0.06	0.05	1.33	0.182	0.437
DLBD	EN_L5_6_NP	CLPB	0.13	0.08	1.70	0.0898	0.483
DLBD	EN_L6B	CLPB	-0.00	0.08	-0.05	0.956	0.989
DLBD	EN_L6_CT	CLPB	0.10	0.07	1.34	0.179	0.534
DLBD	EN_L6_IT_1	CLPB	0.04	0.08	0.51	0.609	0.918
DLBD	EN_L6_IT_2	CLPB	0.18	0.09	1.95	0.0514	0.415
DLBD	IN_ADARB2	CLPB	0.05	0.08	0.62	0.533	0.888
DLBD	IN_LAMP5_LHX6	CLPB	0.03	0.09	0.30	0.761	0.941
DLBD	IN_LAMP5_RELN	CLPB	0.06	0.08	0.76	0.448	0.858
DLBD	IN_PVALB	CLPB	0.06	0.05	1.29	0.197	0.525
DLBD	IN_PVALB_CHC	CLPB	0.12	0.09	1.26	0.209	0.645
DLBD	IN_SST	CLPB	0.13	0.07	1.99	0.0463	0.339
DLBD	IN_VIP	CLPB	0.05	0.04	1.25	0.212	0.544
DLBD	Micro	CLPB	0.03	0.07	0.36	0.717	0.917
DLBD	OPC	CLPB	0.01	0.06	0.11	0.912	0.989
DLBD	Oligo	CLPB	0.18	0.05	3.86	0.000112	0.00189
DLBD	Astro	CLPP	0.02	0.06	0.37	0.709	0.841
DLBD	EN_L2_3_IT	CLPP	0.02	0.05	0.38	0.707	0.871
DLBD	EN_L3_5_IT_1	CLPP	0.08	0.10	0.83	0.409	0.729
DLBD	EN_L3_5_IT_2	CLPP	-0.04	0.07	-0.50	0.616	0.842
DLBD	EN_L3_5_IT_3	CLPP	0.05	0.07	0.60	0.545	0.77
DLBD	EN_L6_CT	CLPP	1.21	1.65	0.73	0.466	0.786
DLBD	EN_L6_IT_1	CLPP	-0.06	0.11	-0.50	0.617	0.921
DLBD	IN_ADARB2	CLPP	0.18	0.11	1.65	0.0981	0.589
DLBD	IN_LAMP5_RELN	CLPP	0.03	0.10	0.32	0.753	0.947
DLBD	IN_PVALB	CLPP	0.01	0.07	0.13	0.893	0.969
DLBD	IN_SST	CLPP	0.07	0.09	0.74	0.462	0.802
DLBD	IN_VIP	CLPP	0.03	0.06	0.42	0.672	0.874
DLBD	OPC	CLPP	0.05	0.07	0.75	0.451	0.85
DLBD	Oligo	CLPP	0.02	0.04	0.42	0.671	0.828
DLBD	EN_L2_3_IT	CLPSL1	-0.02	0.14	-0.11	0.909	0.968
DLBD	EN_L3_5_IT_3	CLPSL1	-1.91	1.59	-1.20	0.23	0.494
DLBD	EN_L6_CT	CLPSL1	0.45	0.19	2.36	0.0182	0.185
DLBD	Oligo	CLPSL1	0.28	0.15	1.87	0.0613	0.189
DLBD	Astro	CLPTM1	0.01	0.04	0.29	0.773	0.882
DLBD	EN_L2_3_IT	CLPTM1	0.08	0.03	2.37	0.0179	0.143
DLBD	EN_L3_5_IT_1	CLPTM1	0.03	0.06	0.46	0.647	0.872
DLBD	EN_L3_5_IT_2	CLPTM1	0.06	0.04	1.36	0.173	0.473
DLBD	EN_L3_5_IT_3	CLPTM1	0.03	0.04	0.70	0.483	0.728
DLBD	EN_L5_6_NP	CLPTM1	0.05	0.08	0.71	0.479	0.821
DLBD	EN_L5_ET	CLPTM1	-0.54	0.72	-0.76	0.448	0.917
DLBD	EN_L6B	CLPTM1	-0.01	0.08	-0.17	0.862	0.961
DLBD	EN_L6_CT	CLPTM1	-0.05	0.07	-0.77	0.443	0.772
DLBD	EN_L6_IT_1	CLPTM1	0.01	0.06	0.23	0.815	0.971
DLBD	EN_L6_IT_2	CLPTM1	0.07	0.08	0.83	0.408	0.792
DLBD	Endo	CLPTM1	1.28	1.18	1.08	0.279	0.813
DLBD	IN_ADARB2	CLPTM1	0.13	0.06	1.95	0.0509	0.47
DLBD	IN_LAMP5_LHX6	CLPTM1	0.02	0.08	0.22	0.826	0.96
DLBD	IN_LAMP5_RELN	CLPTM1	0.09	0.06	1.50	0.132	0.602
DLBD	IN_PVALB	CLPTM1	0.07	0.04	1.66	0.0961	0.377
DLBD	IN_PVALB_CHC	CLPTM1	0.16	0.09	1.71	0.0863	0.456
DLBD	IN_SST	CLPTM1	0.08	0.06	1.34	0.18	0.585
DLBD	IN_VIP	CLPTM1	0.07	0.04	1.88	0.0595	0.299
DLBD	Micro	CLPTM1	0.06	0.07	0.85	0.398	0.752
DLBD	OPC	CLPTM1	-0.03	0.04	-0.76	0.448	0.848
DLBD	Oligo	CLPTM1	0.01	0.03	0.47	0.638	0.807
DLBD	PC	CLPTM1	-1.69	0.77	-2.19	0.0287	0.495
DLBD	Astro	CLPTM1L	-0.03	0.06	-0.55	0.582	0.754
DLBD	EN_L2_3_IT	CLPTM1L	0.02	0.05	0.54	0.591	0.808
DLBD	EN_L3_5_IT_1	CLPTM1L	-0.10	0.07	-1.35	0.178	0.498
DLBD	EN_L3_5_IT_2	CLPTM1L	-0.00	0.06	-0.07	0.948	0.981
DLBD	EN_L3_5_IT_3	CLPTM1L	0.03	0.05	0.57	0.566	0.782
DLBD	EN_L5_6_NP	CLPTM1L	-0.06	0.10	-0.59	0.552	0.861
DLBD	EN_L6B	CLPTM1L	0.12	0.10	1.24	0.216	0.609
DLBD	EN_L6_CT	CLPTM1L	-0.04	0.09	-0.44	0.658	0.876
DLBD	EN_L6_IT_1	CLPTM1L	-0.04	0.08	-0.43	0.667	0.935
DLBD	EN_L6_IT_2	CLPTM1L	-0.02	0.11	-0.16	0.872	0.971
DLBD	IN_ADARB2	CLPTM1L	0.04	0.09	0.46	0.643	0.917
DLBD	IN_LAMP5_LHX6	CLPTM1L	0.01	0.11	0.11	0.912	0.98
DLBD	IN_LAMP5_RELN	CLPTM1L	0.01	0.09	0.16	0.876	0.979
DLBD	IN_PVALB	CLPTM1L	0.07	0.06	1.09	0.274	0.613
DLBD	IN_PVALB_CHC	CLPTM1L	-0.02	0.12	-0.15	0.878	0.982
DLBD	IN_SST	CLPTM1L	0.11	0.08	1.44	0.149	0.542
DLBD	IN_VIP	CLPTM1L	-0.03	0.05	-0.58	0.565	0.818
DLBD	Micro	CLPTM1L	0.15	0.08	1.85	0.0642	0.361
DLBD	OPC	CLPTM1L	-0.02	0.06	-0.39	0.699	0.942
DLBD	Oligo	CLPTM1L	0.10	0.04	2.45	0.0142	0.0671
DLBD	Astro	CLPX	-0.07	0.04	-1.92	0.0554	0.169
DLBD	EN_L2_3_IT	CLPX	0.01	0.03	0.46	0.645	0.84
DLBD	EN_L3_5_IT_1	CLPX	-0.06	0.06	-1.06	0.291	0.629
DLBD	EN_L3_5_IT_2	CLPX	-0.07	0.04	-1.71	0.088	0.338
DLBD	EN_L3_5_IT_3	CLPX	-0.04	0.04	-0.98	0.328	0.598
DLBD	EN_L5_6_NP	CLPX	-0.08	0.08	-0.98	0.33	0.737
DLBD	EN_L6B	CLPX	-0.00	0.08	-0.04	0.97	0.994
DLBD	EN_L6_CT	CLPX	0.04	0.06	0.62	0.534	0.817
DLBD	EN_L6_IT_1	CLPX	-0.02	0.06	-0.38	0.705	0.945
DLBD	EN_L6_IT_2	CLPX	-0.13	0.08	-1.56	0.119	0.549
DLBD	Endo	CLPX	-0.13	0.94	-0.14	0.887	0.988
DLBD	IN_ADARB2	CLPX	0.02	0.07	0.30	0.761	0.949
DLBD	IN_LAMP5_LHX6	CLPX	0.01	0.07	0.18	0.858	0.971
DLBD	IN_LAMP5_RELN	CLPX	-0.01	0.06	-0.14	0.887	0.98
DLBD	IN_PVALB	CLPX	0.00	0.04	0.09	0.93	0.981
DLBD	IN_PVALB_CHC	CLPX	0.06	0.09	0.67	0.5	0.857
DLBD	IN_SST	CLPX	0.00	0.05	0.07	0.944	0.985
DLBD	IN_VIP	CLPX	-0.00	0.04	-0.00	0.997	0.999
DLBD	Micro	CLPX	0.03	0.05	0.52	0.603	0.868
DLBD	OPC	CLPX	-0.01	0.04	-0.34	0.735	0.95
DLBD	Oligo	CLPX	-0.02	0.03	-0.55	0.585	0.771
DLBD	PC	CLPX	-0.63	0.76	-0.82	0.412	0.876
DLBD	EN_L2_3_IT	CLRN1	0.14	0.15	0.90	0.369	0.657
DLBD	EN_L2_3_IT	CLRN3	-0.24	0.97	-0.25	0.8	0.919
DLBD	Astro	CLSPN	-0.01	0.11	-0.06	0.955	0.977
DLBD	EN_L2_3_IT	CLSPN	0.11	0.08	1.48	0.139	0.413
DLBD	EN_L3_5_IT_1	CLSPN	0.77	0.62	1.23	0.217	0.546
DLBD	EN_L3_5_IT_2	CLSPN	0.28	0.09	2.93	0.00336	0.0487
DLBD	EN_L3_5_IT_3	CLSPN	0.26	0.10	2.59	0.00962	0.0775
DLBD	EN_L6_CT	CLSPN	0.95	1.47	0.65	0.518	0.81
DLBD	EN_L6_IT_1	CLSPN	-6.11	4.45	-1.37	0.17	0.673
DLBD	IN_PVALB	CLSPN	0.25	0.10	2.61	0.00905	0.103
DLBD	IN_SST	CLSPN	0.21	0.14	1.45	0.148	0.541
DLBD	IN_VIP	CLSPN	0.26	0.12	2.26	0.0238	0.186
DLBD	Oligo	CLSPN	0.02	0.07	0.23	0.82	0.915
DLBD	Astro	CLSTN1	0.02	0.04	0.42	0.675	0.819
DLBD	EN_L2_3_IT	CLSTN1	0.05	0.02	2.15	0.0319	0.192
DLBD	EN_L3_5_IT_1	CLSTN1	0.06	0.04	1.60	0.111	0.394
DLBD	EN_L3_5_IT_2	CLSTN1	0.03	0.03	0.97	0.33	0.648
DLBD	EN_L3_5_IT_3	CLSTN1	0.05	0.03	1.54	0.124	0.351
DLBD	EN_L5_6_NP	CLSTN1	0.04	0.04	0.98	0.329	0.737
DLBD	EN_L5_ET	CLSTN1	-0.27	0.40	-0.69	0.487	0.928
DLBD	EN_L6B	CLSTN1	0.06	0.05	1.22	0.224	0.615
DLBD	EN_L6_CT	CLSTN1	-0.04	0.04	-1.16	0.245	0.605
DLBD	EN_L6_IT_1	CLSTN1	0.05	0.04	1.16	0.247	0.754
DLBD	EN_L6_IT_2	CLSTN1	0.02	0.05	0.49	0.623	0.891
DLBD	Endo	CLSTN1	0.01	0.13	0.08	0.936	0.993
DLBD	IN_ADARB2	CLSTN1	0.07	0.05	1.62	0.106	0.596
DLBD	IN_LAMP5_LHX6	CLSTN1	0.06	0.04	1.31	0.189	0.608
DLBD	IN_LAMP5_RELN	CLSTN1	0.05	0.04	1.31	0.19	0.68
DLBD	IN_PVALB	CLSTN1	0.07	0.03	2.19	0.0287	0.198
DLBD	IN_PVALB_CHC	CLSTN1	0.16	0.05	3.21	0.00133	0.0485
DLBD	IN_SST	CLSTN1	0.04	0.03	1.32	0.187	0.594
DLBD	IN_VIP	CLSTN1	0.07	0.03	2.42	0.0154	0.148
DLBD	Micro	CLSTN1	-0.12	0.05	-2.27	0.0233	0.214
DLBD	OPC	CLSTN1	-0.02	0.03	-0.75	0.45	0.849
DLBD	Oligo	CLSTN1	-0.00	0.03	-0.04	0.966	0.984
DLBD	PC	CLSTN1	0.03	0.09	0.28	0.777	0.979
DLBD	VLMC	CLSTN1	0.03	0.11	0.25	0.799	0.952
DLBD	Astro	CLSTN2	0.10	0.09	1.15	0.252	0.458
DLBD	EN_L2_3_IT	CLSTN2	0.35	0.08	4.18	2.92e-05	0.00392
DLBD	EN_L3_5_IT_1	CLSTN2	0.36	0.06	6.00	2.01e-09	1.16e-06
DLBD	EN_L3_5_IT_2	CLSTN2	0.28	0.07	4.06	4.85e-05	0.00298
DLBD	EN_L3_5_IT_3	CLSTN2	0.13	0.04	2.91	0.00359	0.0416
DLBD	EN_L5_6_NP	CLSTN2	0.18	0.05	3.65	0.000261	0.0341
DLBD	EN_L5_ET	CLSTN2	1.24	0.32	3.85	0.000117	0.0682
DLBD	EN_L6B	CLSTN2	0.01	0.07	0.19	0.848	0.956
DLBD	EN_L6_CT	CLSTN2	0.11	0.05	2.08	0.0375	0.264
DLBD	EN_L6_IT_1	CLSTN2	0.32	0.08	4.00	6.27e-05	0.018
DLBD	EN_L6_IT_2	CLSTN2	0.11	0.06	1.82	0.0687	0.459
DLBD	Endo	CLSTN2	-0.75	1.27	-0.59	0.558	0.924
DLBD	IN_ADARB2	CLSTN2	-0.32	0.11	-2.98	0.00285	0.154
DLBD	IN_LAMP5_LHX6	CLSTN2	0.07	0.11	0.62	0.538	0.87
DLBD	IN_LAMP5_RELN	CLSTN2	-0.10	0.09	-1.03	0.301	0.775
DLBD	IN_PVALB	CLSTN2	-0.26	0.08	-3.14	0.00168	0.0354
DLBD	IN_PVALB_CHC	CLSTN2	0.08	0.08	0.91	0.364	0.777
DLBD	IN_SST	CLSTN2	0.09	0.07	1.19	0.234	0.64
DLBD	IN_VIP	CLSTN2	0.09	0.07	1.34	0.181	0.504
DLBD	Micro	CLSTN2	0.18	0.12	1.47	0.14	0.511
DLBD	OPC	CLSTN2	-0.03	0.10	-0.33	0.741	0.953
DLBD	Oligo	CLSTN2	0.10	0.06	1.64	0.102	0.266
DLBD	PC	CLSTN2	-0.06	1.06	-0.06	0.954	0.996
DLBD	SMC	CLSTN2	0.60	0.45	1.31	0.191	0.948
DLBD	VLMC	CLSTN2	-0.07	0.23	-0.31	0.755	0.941
DLBD	Astro	CLSTN3	0.11	0.08	1.41	0.158	0.341
DLBD	EN_L2_3_IT	CLSTN3	-0.06	0.03	-1.86	0.0628	0.279
DLBD	EN_L3_5_IT_1	CLSTN3	-0.04	0.04	-0.82	0.412	0.73
DLBD	EN_L3_5_IT_2	CLSTN3	-0.08	0.04	-2.17	0.0301	0.19
DLBD	EN_L3_5_IT_3	CLSTN3	-0.06	0.03	-1.81	0.0707	0.251
DLBD	EN_L5_6_NP	CLSTN3	-0.11	0.05	-2.07	0.0387	0.36
DLBD	EN_L5_ET	CLSTN3	-0.85	0.49	-1.76	0.0786	0.663
DLBD	EN_L6B	CLSTN3	-0.02	0.06	-0.34	0.738	0.92
DLBD	EN_L6_CT	CLSTN3	-0.10	0.05	-1.92	0.0547	0.314
DLBD	EN_L6_IT_1	CLSTN3	-0.06	0.06	-1.08	0.282	0.779
DLBD	EN_L6_IT_2	CLSTN3	-0.04	0.06	-0.65	0.518	0.846
DLBD	IN_ADARB2	CLSTN3	-0.03	0.05	-0.53	0.599	0.909
DLBD	IN_LAMP5_LHX6	CLSTN3	-0.00	0.06	-0.05	0.964	0.991
DLBD	IN_LAMP5_RELN	CLSTN3	-0.05	0.06	-0.85	0.397	0.831
DLBD	IN_PVALB	CLSTN3	-0.07	0.04	-1.78	0.0755	0.334
DLBD	IN_PVALB_CHC	CLSTN3	-0.15	0.07	-2.24	0.0254	0.255
DLBD	IN_SST	CLSTN3	-0.09	0.05	-1.94	0.0518	0.353
DLBD	IN_VIP	CLSTN3	-0.07	0.04	-1.83	0.0666	0.315
DLBD	Micro	CLSTN3	-0.03	0.10	-0.35	0.728	0.921
DLBD	OPC	CLSTN3	-0.01	0.06	-0.26	0.792	0.965
DLBD	Oligo	CLSTN3	0.00	0.09	0.05	0.963	0.983
DLBD	Astro	CLTA	0.01	0.04	0.21	0.834	0.918
DLBD	EN_L2_3_IT	CLTA	-0.07	0.04	-1.81	0.0707	0.295
DLBD	EN_L3_5_IT_1	CLTA	0.00	0.05	0.10	0.921	0.978
DLBD	EN_L3_5_IT_2	CLTA	-0.07	0.04	-1.98	0.0473	0.243
DLBD	EN_L3_5_IT_3	CLTA	-0.04	0.04	-0.99	0.324	0.595
DLBD	EN_L5_6_NP	CLTA	-0.07	0.07	-0.97	0.333	0.74
DLBD	EN_L5_ET	CLTA	0.82	0.54	1.51	0.13	0.739
DLBD	EN_L6B	CLTA	-0.02	0.08	-0.32	0.746	0.924
DLBD	EN_L6_CT	CLTA	-0.02	0.06	-0.38	0.705	0.895
DLBD	EN_L6_IT_1	CLTA	-0.13	0.06	-2.07	0.0389	0.424
DLBD	EN_L6_IT_2	CLTA	-0.06	0.07	-0.88	0.381	0.777
DLBD	Endo	CLTA	-0.06	0.12	-0.54	0.589	0.932
DLBD	IN_ADARB2	CLTA	0.01	0.06	0.12	0.901	0.98
DLBD	IN_LAMP5_LHX6	CLTA	0.00	0.07	0.03	0.979	0.994
DLBD	IN_LAMP5_RELN	CLTA	-0.07	0.06	-1.24	0.216	0.704
DLBD	IN_PVALB	CLTA	-0.02	0.04	-0.52	0.602	0.856
DLBD	IN_PVALB_CHC	CLTA	-0.10	0.07	-1.39	0.166	0.598
DLBD	IN_SST	CLTA	-0.06	0.04	-1.41	0.158	0.554
DLBD	IN_VIP	CLTA	0.01	0.03	0.19	0.847	0.946
DLBD	Micro	CLTA	-0.04	0.05	-0.92	0.356	0.726
DLBD	OPC	CLTA	-0.02	0.04	-0.49	0.624	0.916
DLBD	Oligo	CLTA	-0.03	0.03	-1.07	0.283	0.511
DLBD	PC	CLTA	0.09	0.11	0.81	0.416	0.878
DLBD	PVM	CLTA	-0.21	0.18	-1.17	0.24	0.712
DLBD	VLMC	CLTA	0.10	0.12	0.82	0.41	0.832
DLBD	Astro	CLTB	0.14	0.05	2.66	0.00782	0.0434
DLBD	EN_L2_3_IT	CLTB	0.11	0.04	3.09	0.00201	0.0474
DLBD	EN_L3_5_IT_1	CLTB	0.08	0.05	1.48	0.139	0.44
DLBD	EN_L3_5_IT_2	CLTB	0.02	0.05	0.40	0.689	0.879
DLBD	EN_L3_5_IT_3	CLTB	0.07	0.05	1.45	0.146	0.386
DLBD	EN_L5_6_NP	CLTB	-0.07	0.08	-0.89	0.372	0.759
DLBD	EN_L6B	CLTB	0.21	0.09	2.46	0.014	0.189
DLBD	EN_L6_CT	CLTB	-0.02	0.07	-0.23	0.82	0.944
DLBD	EN_L6_IT_1	CLTB	0.10	0.08	1.33	0.183	0.691
DLBD	EN_L6_IT_2	CLTB	0.12	0.09	1.40	0.161	0.603
DLBD	Endo	CLTB	-0.37	1.31	-0.28	0.78	0.968
DLBD	IN_ADARB2	CLTB	0.06	0.07	0.82	0.413	0.838
DLBD	IN_LAMP5_LHX6	CLTB	0.01	0.08	0.11	0.913	0.98
DLBD	IN_LAMP5_RELN	CLTB	0.13	0.07	1.98	0.0481	0.414
DLBD	IN_PVALB	CLTB	-0.03	0.05	-0.75	0.454	0.769
DLBD	IN_PVALB_CHC	CLTB	-0.09	0.09	-1.05	0.294	0.731
DLBD	IN_SST	CLTB	0.01	0.06	0.11	0.91	0.978
DLBD	IN_VIP	CLTB	0.00	0.05	0.11	0.915	0.969
DLBD	Micro	CLTB	0.08	0.09	0.85	0.396	0.751
DLBD	OPC	CLTB	-0.15	0.06	-2.45	0.0145	0.297
DLBD	Oligo	CLTB	-0.09	0.04	-2.42	0.0154	0.0712
DLBD	Adaptive	CLTC	-0.21	0.17	-1.20	0.229	0.99
DLBD	Astro	CLTC	-0.05	0.03	-1.60	0.11	0.269
DLBD	EN_L2_3_IT	CLTC	-0.02	0.03	-0.60	0.549	0.782
DLBD	EN_L3_5_IT_1	CLTC	0.01	0.04	0.26	0.798	0.936
DLBD	EN_L3_5_IT_2	CLTC	-0.05	0.03	-1.66	0.0976	0.356
DLBD	EN_L3_5_IT_3	CLTC	-0.03	0.03	-0.88	0.381	0.647
DLBD	EN_L5_6_NP	CLTC	-0.09	0.04	-2.17	0.0297	0.326
DLBD	EN_L5_ET	CLTC	0.42	0.44	0.96	0.337	0.877
DLBD	EN_L6B	CLTC	-0.01	0.05	-0.12	0.907	0.976
DLBD	EN_L6_CT	CLTC	-0.07	0.04	-1.74	0.082	0.384
DLBD	EN_L6_IT_1	CLTC	-0.01	0.04	-0.28	0.777	0.963
DLBD	EN_L6_IT_2	CLTC	-0.03	0.06	-0.58	0.559	0.868
DLBD	Endo	CLTC	0.05	0.09	0.61	0.541	0.92
DLBD	IN_ADARB2	CLTC	-0.06	0.04	-1.36	0.172	0.687
DLBD	IN_LAMP5_LHX6	CLTC	-0.09	0.05	-1.84	0.0655	0.39
DLBD	IN_LAMP5_RELN	CLTC	-0.02	0.04	-0.56	0.578	0.904
DLBD	IN_PVALB	CLTC	-0.05	0.03	-1.35	0.175	0.5
DLBD	IN_PVALB_CHC	CLTC	-0.08	0.05	-1.75	0.0807	0.446
DLBD	IN_SST	CLTC	-0.04	0.03	-1.26	0.209	0.616
DLBD	IN_VIP	CLTC	-0.05	0.03	-1.70	0.0887	0.361
DLBD	Micro	CLTC	0.04	0.05	0.84	0.403	0.754
DLBD	OPC	CLTC	-0.03	0.03	-1.09	0.275	0.747
DLBD	Oligo	CLTC	-0.02	0.02	-1.07	0.285	0.512
DLBD	PC	CLTC	-0.10	0.09	-1.12	0.265	0.824
DLBD	PVM	CLTC	0.04	0.10	0.34	0.732	0.938
DLBD	VLMC	CLTC	0.05	0.10	0.46	0.644	0.922
DLBD	Astro	CLTCL1	-0.05	0.05	-0.94	0.346	0.556
DLBD	EN_L2_3_IT	CLTCL1	-0.33	0.15	-2.18	0.0292	0.185
DLBD	EN_L3_5_IT_1	CLTCL1	-0.12	0.11	-1.03	0.305	0.643
DLBD	EN_L3_5_IT_2	CLTCL1	-0.26	0.15	-1.73	0.0831	0.328
DLBD	EN_L3_5_IT_3	CLTCL1	-0.23	0.10	-2.29	0.0222	0.128
DLBD	EN_L5_6_NP	CLTCL1	-0.09	0.13	-0.72	0.474	0.818
DLBD	EN_L6B	CLTCL1	-0.18	0.12	-1.48	0.139	0.522
DLBD	EN_L6_CT	CLTCL1	-0.11	0.10	-1.12	0.262	0.624
DLBD	EN_L6_IT_1	CLTCL1	-0.20	0.15	-1.37	0.172	0.677
DLBD	EN_L6_IT_2	CLTCL1	-0.09	0.09	-1.02	0.308	0.735
DLBD	IN_ADARB2	CLTCL1	-0.02	0.07	-0.24	0.809	0.961
DLBD	IN_LAMP5_LHX6	CLTCL1	0.02	0.09	0.19	0.847	0.968
DLBD	IN_LAMP5_RELN	CLTCL1	0.13	0.08	1.58	0.115	0.571
DLBD	IN_PVALB	CLTCL1	-0.16	0.12	-1.30	0.192	0.519
DLBD	IN_SST	CLTCL1	-0.08	0.10	-0.83	0.409	0.771
DLBD	IN_VIP	CLTCL1	0.01	0.05	0.21	0.83	0.94
DLBD	Micro	CLTCL1	-0.28	0.11	-2.60	0.00936	0.128
DLBD	OPC	CLTCL1	-0.06	0.08	-0.82	0.413	0.831
DLBD	Oligo	CLTCL1	-0.34	0.06	-5.84	5.38e-09	9.76e-07
DLBD	PC	CLTCL1	1.02	0.88	1.16	0.248	0.813
DLBD	VLMC	CLTCL1	0.28	0.17	1.60	0.111	0.63
DLBD	Adaptive	CLU	0.15	0.18	0.84	0.401	0.99
DLBD	Astro	CLU	0.12	0.07	1.79	0.0727	0.204
DLBD	EN_L2_3_IT	CLU	0.21	0.06	3.30	0.000968	0.0311
DLBD	EN_L3_5_IT_1	CLU	0.17	0.06	2.75	0.00592	0.0757
DLBD	EN_L3_5_IT_2	CLU	0.20	0.07	3.02	0.0025	0.0403
DLBD	EN_L3_5_IT_3	CLU	0.25	0.06	4.02	5.79e-05	0.00265
DLBD	EN_L5_6_NP	CLU	0.27	0.07	3.71	0.000208	0.03
DLBD	EN_L5_ET	CLU	0.20	0.54	0.37	0.709	0.965
DLBD	EN_L6B	CLU	0.41	0.10	4.33	1.49e-05	0.00475
DLBD	EN_L6_CT	CLU	0.13	0.07	1.92	0.0547	0.314
DLBD	EN_L6_IT_1	CLU	0.15	0.09	1.69	0.0906	0.563
DLBD	EN_L6_IT_2	CLU	-0.05	0.09	-0.53	0.594	0.883
DLBD	Endo	CLU	0.09	0.11	0.82	0.414	0.874
DLBD	IN_ADARB2	CLU	0.13	0.07	2.03	0.042	0.44
DLBD	IN_LAMP5_LHX6	CLU	0.02	0.07	0.34	0.731	0.93
DLBD	IN_LAMP5_RELN	CLU	0.09	0.07	1.33	0.185	0.673
DLBD	IN_PVALB	CLU	0.11	0.06	1.78	0.0753	0.334
DLBD	IN_PVALB_CHC	CLU	-0.05	0.08	-0.62	0.536	0.874
DLBD	IN_SST	CLU	0.07	0.05	1.21	0.227	0.632
DLBD	IN_VIP	CLU	0.10	0.05	1.98	0.0472	0.264
DLBD	Micro	CLU	0.04	0.06	0.66	0.508	0.818
DLBD	OPC	CLU	0.17	0.05	3.18	0.00149	0.139
DLBD	Oligo	CLU	0.10	0.05	2.06	0.0395	0.138
DLBD	PC	CLU	0.19	0.14	1.36	0.174	0.758
DLBD	PVM	CLU	0.22	0.15	1.43	0.154	0.645
DLBD	SMC	CLU	0.12	0.20	0.58	0.562	0.994
DLBD	VLMC	CLU	0.30	0.15	1.94	0.0523	0.503
DLBD	Astro	CLUAP1	-0.08	0.04	-1.83	0.0674	0.193
DLBD	EN_L2_3_IT	CLUAP1	0.01	0.03	0.17	0.867	0.952
DLBD	EN_L3_5_IT_1	CLUAP1	0.02	0.06	0.34	0.733	0.91
DLBD	EN_L3_5_IT_2	CLUAP1	0.02	0.04	0.48	0.631	0.849
DLBD	EN_L3_5_IT_3	CLUAP1	0.08	0.04	1.72	0.0849	0.281
DLBD	EN_L5_6_NP	CLUAP1	-0.12	0.08	-1.50	0.135	0.555
DLBD	EN_L5_ET	CLUAP1	-0.25	0.78	-0.32	0.748	0.967
DLBD	EN_L6B	CLUAP1	-0.04	0.08	-0.54	0.589	0.859
DLBD	EN_L6_CT	CLUAP1	0.02	0.07	0.32	0.745	0.911
DLBD	EN_L6_IT_1	CLUAP1	0.02	0.08	0.21	0.835	0.974
DLBD	EN_L6_IT_2	CLUAP1	0.16	0.09	1.73	0.0829	0.489
DLBD	IN_ADARB2	CLUAP1	-0.06	0.08	-0.74	0.461	0.857
DLBD	IN_LAMP5_LHX6	CLUAP1	-0.00	0.08	-0.04	0.971	0.992
DLBD	IN_LAMP5_RELN	CLUAP1	-0.01	0.07	-0.22	0.829	0.968
DLBD	IN_PVALB	CLUAP1	0.04	0.05	0.70	0.481	0.786
DLBD	IN_PVALB_CHC	CLUAP1	-0.11	0.08	-1.42	0.155	0.581
DLBD	IN_SST	CLUAP1	0.08	0.05	1.58	0.115	0.492
DLBD	IN_VIP	CLUAP1	0.05	0.04	1.22	0.222	0.555
DLBD	Micro	CLUAP1	-0.01	0.11	-0.06	0.949	0.99
DLBD	OPC	CLUAP1	-0.11	0.06	-1.73	0.0841	0.541
DLBD	Oligo	CLUAP1	-0.18	0.04	-4.20	2.61e-05	0.000631
DLBD	Astro	CLUH	-0.02	0.05	-0.34	0.731	0.856
DLBD	EN_L2_3_IT	CLUH	0.03	0.04	0.74	0.459	0.725
DLBD	EN_L3_5_IT_1	CLUH	0.01	0.08	0.11	0.914	0.976
DLBD	EN_L3_5_IT_2	CLUH	0.07	0.06	1.16	0.244	0.564
DLBD	EN_L3_5_IT_3	CLUH	-0.04	0.78	-0.05	0.962	0.989
DLBD	EN_L5_6_NP	CLUH	-0.17	0.11	-1.57	0.117	0.531
DLBD	EN_L6B	CLUH	0.12	0.11	1.10	0.272	0.663
DLBD	EN_L6_CT	CLUH	0.02	0.09	0.20	0.842	0.951
DLBD	EN_L6_IT_1	CLUH	-0.07	0.08	-0.91	0.361	0.828
DLBD	EN_L6_IT_2	CLUH	-0.07	0.12	-0.58	0.562	0.87
DLBD	IN_ADARB2	CLUH	-0.02	0.08	-0.23	0.815	0.964
DLBD	IN_LAMP5_LHX6	CLUH	-0.01	0.11	-0.05	0.963	0.991
DLBD	IN_LAMP5_RELN	CLUH	-0.14	0.09	-1.43	0.153	0.634
DLBD	IN_PVALB	CLUH	-0.02	0.05	-0.37	0.711	0.909
DLBD	IN_PVALB_CHC	CLUH	0.00	0.10	0.02	0.988	0.998
DLBD	IN_SST	CLUH	-0.11	0.08	-1.43	0.154	0.55
DLBD	IN_VIP	CLUH	-0.01	0.06	-0.23	0.815	0.936
DLBD	Micro	CLUH	-0.00	0.09	-0.02	0.988	0.997
DLBD	OPC	CLUH	-0.04	0.06	-0.66	0.51	0.877
DLBD	Oligo	CLUH	-0.05	0.04	-1.02	0.306	0.535
DLBD	Astro	CLUL1	0.14	0.14	1.03	0.303	0.515
DLBD	EN_L2_3_IT	CLUL1	-0.23	0.12	-1.98	0.0472	0.237
DLBD	EN_L3_5_IT_1	CLUL1	-0.48	0.16	-3.06	0.00219	0.0397
DLBD	EN_L3_5_IT_2	CLUL1	-0.42	0.12	-3.48	0.0005	0.014
DLBD	EN_L3_5_IT_3	CLUL1	-0.27	0.12	-2.25	0.0246	0.136
DLBD	EN_L6_CT	CLUL1	0.86	1.76	0.49	0.624	0.863
DLBD	IN_ADARB2	CLUL1	-0.23	0.15	-1.53	0.125	0.628
DLBD	IN_PVALB	CLUL1	-0.13	0.18	-0.71	0.476	0.782
DLBD	IN_SST	CLUL1	-0.07	0.13	-0.56	0.576	0.862
DLBD	IN_VIP	CLUL1	-0.12	0.15	-0.78	0.434	0.739
DLBD	Oligo	CLUL1	-0.26	0.11	-2.40	0.0164	0.0747
DLBD	Astro	CLVS1	-0.06	0.06	-1.03	0.305	0.517
DLBD	EN_L2_3_IT	CLVS1	0.03	0.04	0.73	0.463	0.728
DLBD	EN_L3_5_IT_1	CLVS1	0.06	0.06	1.02	0.307	0.645
DLBD	EN_L3_5_IT_2	CLVS1	0.07	0.05	1.52	0.128	0.408
DLBD	EN_L3_5_IT_3	CLVS1	0.05	0.05	1.20	0.231	0.494
DLBD	EN_L5_6_NP	CLVS1	0.06	0.06	1.07	0.284	0.706
DLBD	EN_L5_ET	CLVS1	-0.15	0.49	-0.30	0.767	0.967
DLBD	EN_L6B	CLVS1	-0.01	0.06	-0.21	0.837	0.951
DLBD	EN_L6_CT	CLVS1	0.09	0.05	1.67	0.0939	0.408
DLBD	EN_L6_IT_1	CLVS1	0.07	0.06	1.13	0.257	0.763
DLBD	EN_L6_IT_2	CLVS1	0.15	0.08	1.83	0.0672	0.456
DLBD	IN_ADARB2	CLVS1	0.13	0.05	2.53	0.0112	0.263
DLBD	IN_LAMP5_LHX6	CLVS1	0.16	0.06	2.57	0.0103	0.162
DLBD	IN_LAMP5_RELN	CLVS1	0.15	0.05	2.88	0.00393	0.136
DLBD	IN_PVALB	CLVS1	0.05	0.04	1.21	0.226	0.559
DLBD	IN_PVALB_CHC	CLVS1	-0.00	0.07	-0.04	0.966	0.992
DLBD	IN_SST	CLVS1	0.05	0.05	0.98	0.325	0.72
DLBD	IN_VIP	CLVS1	-0.01	0.03	-0.23	0.822	0.938
DLBD	Micro	CLVS1	-0.03	0.10	-0.29	0.775	0.94
DLBD	OPC	CLVS1	-0.02	0.04	-0.45	0.655	0.925
DLBD	Oligo	CLVS1	-0.32	0.11	-2.88	0.00394	0.0267
DLBD	Astro	CLVS2	0.00	0.10	0.05	0.962	0.982
DLBD	EN_L2_3_IT	CLVS2	0.08	0.04	2.03	0.0427	0.224
DLBD	EN_L3_5_IT_1	CLVS2	-0.01	0.04	-0.12	0.905	0.973
DLBD	EN_L3_5_IT_2	CLVS2	-0.00	0.04	-0.02	0.982	0.994
DLBD	EN_L3_5_IT_3	CLVS2	0.02	0.04	0.61	0.541	0.768
DLBD	EN_L5_6_NP	CLVS2	-0.02	0.06	-0.33	0.744	0.937
DLBD	EN_L5_ET	CLVS2	-0.03	0.51	-0.05	0.961	0.993
DLBD	EN_L6B	CLVS2	0.02	0.08	0.22	0.829	0.949
DLBD	EN_L6_CT	CLVS2	0.07	0.06	1.27	0.205	0.563
DLBD	EN_L6_IT_1	CLVS2	0.13	0.06	2.12	0.0342	0.404
DLBD	EN_L6_IT_2	CLVS2	-0.14	0.07	-1.99	0.0467	0.395
DLBD	IN_ADARB2	CLVS2	-0.12	0.06	-2.12	0.0339	0.406
DLBD	IN_LAMP5_LHX6	CLVS2	0.12	0.05	2.32	0.0203	0.223
DLBD	IN_LAMP5_RELN	CLVS2	-0.05	0.05	-0.90	0.37	0.814
DLBD	IN_PVALB	CLVS2	-0.01	0.03	-0.15	0.882	0.968
DLBD	IN_PVALB_CHC	CLVS2	0.15	0.06	2.53	0.0114	0.165
DLBD	IN_SST	CLVS2	-0.06	0.05	-1.28	0.201	0.607
DLBD	IN_VIP	CLVS2	-0.12	0.04	-2.84	0.00455	0.0768
DLBD	Micro	CLVS2	-0.07	0.13	-0.50	0.62	0.877
DLBD	OPC	CLVS2	-0.25	0.10	-2.62	0.00873	0.258
DLBD	Oligo	CLVS2	-0.00	0.10	-0.01	0.992	0.996
DLBD	Astro	CLYBL	-0.17	0.07	-2.32	0.0202	0.0857
DLBD	EN_L2_3_IT	CLYBL	0.02	0.05	0.52	0.605	0.815
DLBD	EN_L3_5_IT_1	CLYBL	-0.06	0.08	-0.75	0.452	0.756
DLBD	EN_L3_5_IT_2	CLYBL	-0.03	0.06	-0.42	0.677	0.873
DLBD	EN_L3_5_IT_3	CLYBL	0.01	0.06	0.18	0.857	0.947
DLBD	EN_L5_6_NP	CLYBL	0.11	0.11	0.95	0.342	0.745
DLBD	EN_L5_ET	CLYBL	0.80	0.64	1.26	0.206	0.797
DLBD	EN_L6B	CLYBL	-0.14	0.10	-1.36	0.173	0.569
DLBD	EN_L6_CT	CLYBL	0.00	0.08	0.04	0.968	0.991
DLBD	EN_L6_IT_1	CLYBL	-0.01	0.08	-0.07	0.943	0.992
DLBD	EN_L6_IT_2	CLYBL	-0.04	0.09	-0.44	0.658	0.907
DLBD	Endo	CLYBL	-2.33	0.85	-2.73	0.00638	0.269
DLBD	IN_ADARB2	CLYBL	0.09	0.09	1.06	0.288	0.772
DLBD	IN_LAMP5_LHX6	CLYBL	-0.01	0.09	-0.15	0.877	0.974
DLBD	IN_LAMP5_RELN	CLYBL	0.11	0.09	1.21	0.225	0.711
DLBD	IN_PVALB	CLYBL	0.07	0.06	1.29	0.196	0.523
DLBD	IN_PVALB_CHC	CLYBL	-0.18	0.09	-2.00	0.0455	0.339
DLBD	IN_SST	CLYBL	0.02	0.07	0.24	0.808	0.945
DLBD	IN_VIP	CLYBL	0.03	0.05	0.59	0.557	0.813
DLBD	Micro	CLYBL	-0.07	0.07	-1.01	0.311	0.691
DLBD	OPC	CLYBL	-0.04	0.06	-0.65	0.516	0.88
DLBD	Oligo	CLYBL	0.03	0.05	0.54	0.586	0.772
DLBD	PC	CLYBL	-0.30	0.18	-1.67	0.0947	0.662
DLBD	PVM	CLYBL	0.37	0.21	1.73	0.0828	0.588
DLBD	VLMC	CLYBL	0.18	0.16	1.17	0.244	0.739
DLBD	Astro	CMAS	-0.02	0.05	-0.36	0.715	0.845
DLBD	EN_L2_3_IT	CMAS	-0.03	0.03	-0.85	0.393	0.676
DLBD	EN_L3_5_IT_1	CMAS	0.02	0.06	0.29	0.775	0.925
DLBD	EN_L3_5_IT_2	CMAS	-0.05	0.04	-1.17	0.241	0.56
DLBD	EN_L3_5_IT_3	CMAS	-0.04	0.04	-0.98	0.328	0.598
DLBD	EN_L5_6_NP	CMAS	-0.16	0.07	-2.47	0.0137	0.232
DLBD	EN_L5_ET	CMAS	-0.43	0.68	-0.63	0.528	0.938
DLBD	EN_L6B	CMAS	0.11	0.08	1.42	0.156	0.547
DLBD	EN_L6_CT	CMAS	-0.10	0.06	-1.66	0.0978	0.415
DLBD	EN_L6_IT_1	CMAS	-0.11	0.05	-1.95	0.0514	0.463
DLBD	EN_L6_IT_2	CMAS	-0.01	0.08	-0.13	0.897	0.976
DLBD	Endo	CMAS	0.76	1.12	0.68	0.5	0.903
DLBD	IN_ADARB2	CMAS	-0.06	0.06	-0.94	0.345	0.807
DLBD	IN_LAMP5_LHX6	CMAS	-0.05	0.08	-0.55	0.581	0.886
DLBD	IN_LAMP5_RELN	CMAS	-0.04	0.07	-0.52	0.603	0.913
DLBD	IN_PVALB	CMAS	-0.02	0.05	-0.38	0.705	0.906
DLBD	IN_PVALB_CHC	CMAS	-0.15	0.08	-1.80	0.0718	0.427
DLBD	IN_SST	CMAS	0.02	0.05	0.42	0.674	0.902
DLBD	IN_VIP	CMAS	-0.07	0.05	-1.59	0.112	0.403
DLBD	Micro	CMAS	0.03	0.07	0.36	0.716	0.916
DLBD	OPC	CMAS	-0.04	0.06	-0.77	0.442	0.847
DLBD	Oligo	CMAS	-0.02	0.03	-0.82	0.412	0.636
DLBD	PC	CMAS	0.32	1.01	0.31	0.753	0.977
DLBD	Astro	CMBL	0.22	0.07	2.99	0.00282	0.0203
DLBD	EN_L2_3_IT	CMBL	0.16	0.05	3.17	0.00151	0.0402
DLBD	EN_L3_5_IT_1	CMBL	0.02	0.09	0.27	0.789	0.931
DLBD	EN_L3_5_IT_2	CMBL	0.18	0.07	2.58	0.00999	0.0968
DLBD	EN_L3_5_IT_3	CMBL	0.14	0.08	1.85	0.0638	0.237
DLBD	EN_L5_6_NP	CMBL	0.08	0.11	0.70	0.482	0.822
DLBD	EN_L6B	CMBL	0.20	0.13	1.55	0.121	0.496
DLBD	EN_L6_CT	CMBL	0.25	0.11	2.33	0.0199	0.194
DLBD	EN_L6_IT_1	CMBL	0.15	0.12	1.23	0.22	0.73
DLBD	IN_ADARB2	CMBL	0.20	0.09	2.16	0.031	0.393
DLBD	IN_LAMP5_LHX6	CMBL	0.26	0.12	2.17	0.0298	0.271
DLBD	IN_LAMP5_RELN	CMBL	0.07	0.09	0.75	0.453	0.86
DLBD	IN_PVALB	CMBL	0.12	0.07	1.61	0.108	0.397
DLBD	IN_SST	CMBL	0.15	0.09	1.80	0.0725	0.412
DLBD	IN_VIP	CMBL	0.15	0.06	2.51	0.012	0.129
DLBD	OPC	CMBL	0.19	0.08	2.53	0.0112	0.278
DLBD	Oligo	CMBL	0.10	0.09	1.07	0.285	0.513
DLBD	Adaptive	CMC1	0.05	0.21	0.23	0.815	0.99
DLBD	Astro	CMC1	-0.00	0.04	-0.06	0.95	0.975
DLBD	EN_L2_3_IT	CMC1	-0.03	0.03	-0.96	0.339	0.635
DLBD	EN_L3_5_IT_1	CMC1	-0.04	0.05	-0.91	0.36	0.691
DLBD	EN_L3_5_IT_2	CMC1	-0.02	0.04	-0.41	0.683	0.876
DLBD	EN_L3_5_IT_3	CMC1	-0.06	0.04	-1.50	0.133	0.365
DLBD	EN_L5_6_NP	CMC1	0.01	0.06	0.16	0.872	0.971
DLBD	EN_L5_ET	CMC1	-0.97	0.51	-1.91	0.0556	0.601
DLBD	EN_L6B	CMC1	-0.09	0.07	-1.25	0.211	0.603
DLBD	EN_L6_CT	CMC1	0.03	0.07	0.44	0.656	0.876
DLBD	EN_L6_IT_1	CMC1	-0.01	0.07	-0.08	0.934	0.99
DLBD	EN_L6_IT_2	CMC1	0.01	0.07	0.13	0.893	0.976
DLBD	Endo	CMC1	-0.20	0.14	-1.41	0.16	0.723
DLBD	IN_ADARB2	CMC1	0.05	0.06	0.77	0.443	0.85
DLBD	IN_LAMP5_LHX6	CMC1	0.04	0.06	0.61	0.541	0.871
DLBD	IN_LAMP5_RELN	CMC1	0.06	0.06	0.99	0.322	0.789
DLBD	IN_PVALB	CMC1	-0.03	0.04	-0.71	0.479	0.785
DLBD	IN_PVALB_CHC	CMC1	0.00	0.07	0.03	0.978	0.995
DLBD	IN_SST	CMC1	0.05	0.05	1.16	0.246	0.652
DLBD	IN_VIP	CMC1	-0.01	0.04	-0.28	0.778	0.921
DLBD	Micro	CMC1	0.06	0.05	1.14	0.255	0.636
DLBD	OPC	CMC1	-0.02	0.04	-0.53	0.598	0.909
DLBD	Oligo	CMC1	0.02	0.04	0.50	0.62	0.796
DLBD	PC	CMC1	-0.18	0.15	-1.23	0.217	0.788
DLBD	PVM	CMC1	0.32	0.16	2.08	0.0372	0.489
DLBD	VLMC	CMC1	0.05	0.13	0.36	0.718	0.936
DLBD	Oligo	CMC2	0.06	0.11	0.53	0.596	0.779
DLBD	Adaptive	CMIP	-0.12	0.17	-0.73	0.466	0.99
DLBD	Astro	CMIP	-0.00	0.06	-0.08	0.939	0.971
DLBD	EN_L2_3_IT	CMIP	0.06	0.04	1.47	0.142	0.418
DLBD	EN_L3_5_IT_1	CMIP	0.07	0.04	1.48	0.14	0.441
DLBD	EN_L3_5_IT_2	CMIP	0.06	0.04	1.38	0.166	0.464
DLBD	EN_L3_5_IT_3	CMIP	0.08	0.04	1.85	0.0647	0.238
DLBD	EN_L5_6_NP	CMIP	0.06	0.05	1.28	0.2	0.626
DLBD	EN_L5_ET	CMIP	0.34	0.49	0.70	0.486	0.928
DLBD	EN_L6B	CMIP	0.04	0.05	0.74	0.456	0.796
DLBD	EN_L6_CT	CMIP	0.04	0.04	0.99	0.322	0.684
DLBD	EN_L6_IT_1	CMIP	0.01	0.06	0.12	0.908	0.985
DLBD	EN_L6_IT_2	CMIP	0.18	0.07	2.77	0.00568	0.152
DLBD	Endo	CMIP	0.24	0.18	1.35	0.175	0.747
DLBD	IN_ADARB2	CMIP	0.13	0.04	2.97	0.00301	0.158
DLBD	IN_LAMP5_LHX6	CMIP	0.16	0.05	2.86	0.00418	0.0952
DLBD	IN_LAMP5_RELN	CMIP	0.16	0.05	3.17	0.00152	0.0827
DLBD	IN_PVALB	CMIP	0.09	0.04	2.21	0.0273	0.193
DLBD	IN_PVALB_CHC	CMIP	0.01	0.05	0.10	0.919	0.988
DLBD	IN_SST	CMIP	0.11	0.04	2.61	0.00897	0.159
DLBD	IN_VIP	CMIP	0.09	0.03	2.56	0.0105	0.12
DLBD	Micro	CMIP	0.07	0.04	1.84	0.066	0.365
DLBD	OPC	CMIP	0.05	0.04	1.24	0.216	0.695
DLBD	Oligo	CMIP	0.03	0.05	0.60	0.548	0.743
DLBD	PC	CMIP	-1.56	1.05	-1.48	0.138	0.721
DLBD	PVM	CMIP	0.26	0.11	2.37	0.0176	0.392
DLBD	VLMC	CMIP	0.34	0.19	1.82	0.0692	0.546
DLBD	EN_L2_3_IT	CMKLR1	2.38	0.99	2.40	0.0164	0.137
DLBD	IN_VIP	CMKLR1	0.43	0.15	2.80	0.0051	0.082
DLBD	Micro	CMKLR1	-0.08	0.09	-0.89	0.375	0.738
DLBD	PVM	CMKLR1	0.07	0.20	0.35	0.726	0.938
DLBD	VLMC	CMKLR1	-0.41	0.65	-0.63	0.526	0.888
DLBD	Astro	CMPK1	0.10	0.04	2.24	0.0248	0.0983
DLBD	EN_L2_3_IT	CMPK1	0.06	0.03	1.85	0.0649	0.284
DLBD	EN_L3_5_IT_1	CMPK1	0.02	0.06	0.37	0.713	0.904
DLBD	EN_L3_5_IT_2	CMPK1	0.00	0.04	0.12	0.908	0.966
DLBD	EN_L3_5_IT_3	CMPK1	0.01	0.05	0.32	0.749	0.893
DLBD	EN_L5_6_NP	CMPK1	0.00	0.08	0.00	0.999	1
DLBD	EN_L5_ET	CMPK1	0.51	0.65	0.78	0.435	0.91
DLBD	EN_L6B	CMPK1	0.05	0.08	0.64	0.52	0.827
DLBD	EN_L6_CT	CMPK1	0.08	0.07	1.16	0.245	0.605
DLBD	EN_L6_IT_1	CMPK1	-0.02	0.07	-0.33	0.743	0.955
DLBD	EN_L6_IT_2	CMPK1	0.06	0.08	0.73	0.462	0.816
DLBD	Endo	CMPK1	0.26	0.12	2.15	0.0317	0.481
DLBD	IN_ADARB2	CMPK1	0.00	0.06	0.03	0.973	0.994
DLBD	IN_LAMP5_LHX6	CMPK1	0.04	0.07	0.54	0.589	0.888
DLBD	IN_LAMP5_RELN	CMPK1	0.02	0.06	0.31	0.755	0.947
DLBD	IN_PVALB	CMPK1	-0.00	0.04	-0.07	0.944	0.985
DLBD	IN_PVALB_CHC	CMPK1	0.12	0.07	1.68	0.0933	0.471
DLBD	IN_SST	CMPK1	-0.03	0.05	-0.71	0.476	0.811
DLBD	IN_VIP	CMPK1	0.02	0.04	0.43	0.671	0.873
DLBD	Micro	CMPK1	0.01	0.05	0.19	0.848	0.969
DLBD	OPC	CMPK1	0.05	0.04	1.13	0.259	0.734
DLBD	Oligo	CMPK1	0.10	0.03	3.08	0.00206	0.0165
DLBD	PC	CMPK1	-0.16	0.69	-0.24	0.814	0.981
DLBD	VLMC	CMPK1	0.19	0.13	1.52	0.129	0.646
DLBD	Astro	CMPK2	-0.36	0.15	-2.38	0.0175	0.0773
DLBD	EN_L2_3_IT	CMPK2	-0.15	0.10	-1.60	0.109	0.367
DLBD	EN_L3_5_IT_2	CMPK2	-0.21	0.12	-1.82	0.0685	0.298
DLBD	EN_L3_5_IT_3	CMPK2	-0.12	0.10	-1.12	0.261	0.529
DLBD	EN_L5_6_NP	CMPK2	-1.60	1.14	-1.41	0.159	0.587
DLBD	IN_PVALB	CMPK2	0.00	0.10	0.04	0.964	0.991
DLBD	IN_VIP	CMPK2	-0.31	0.10	-3.00	0.00268	0.0561
DLBD	Micro	CMPK2	-0.33	0.16	-2.04	0.0417	0.294
DLBD	Adaptive	CMSS1	-0.49	0.21	-2.35	0.0187	0.99
DLBD	Astro	CMSS1	-0.15	0.05	-3.02	0.00253	0.0187
DLBD	EN_L2_3_IT	CMSS1	0.00	0.03	0.07	0.944	0.982
DLBD	EN_L3_5_IT_1	CMSS1	-0.01	0.04	-0.20	0.844	0.953
DLBD	EN_L3_5_IT_2	CMSS1	-0.08	0.03	-2.33	0.0198	0.147
DLBD	EN_L3_5_IT_3	CMSS1	0.03	0.04	0.73	0.468	0.718
DLBD	EN_L5_6_NP	CMSS1	-0.09	0.05	-1.84	0.0664	0.437
DLBD	EN_L5_ET	CMSS1	0.49	0.43	1.12	0.262	0.836
DLBD	EN_L6B	CMSS1	-0.08	0.07	-1.19	0.235	0.628
DLBD	EN_L6_CT	CMSS1	-0.07	0.05	-1.21	0.228	0.588
DLBD	EN_L6_IT_1	CMSS1	-0.00	0.05	-0.05	0.96	0.995
DLBD	EN_L6_IT_2	CMSS1	0.07	0.06	1.13	0.257	0.702
DLBD	Endo	CMSS1	0.12	0.13	0.91	0.364	0.856
DLBD	IN_ADARB2	CMSS1	-0.02	0.04	-0.44	0.658	0.922
DLBD	IN_LAMP5_LHX6	CMSS1	-0.03	0.05	-0.61	0.545	0.874
DLBD	IN_LAMP5_RELN	CMSS1	0.02	0.05	0.39	0.695	0.933
DLBD	IN_PVALB	CMSS1	-0.07	0.04	-1.53	0.125	0.427
DLBD	IN_PVALB_CHC	CMSS1	-0.02	0.06	-0.33	0.745	0.949
DLBD	IN_SST	CMSS1	0.04	0.04	1.18	0.239	0.645
DLBD	IN_VIP	CMSS1	0.01	0.03	0.32	0.75	0.91
DLBD	Micro	CMSS1	0.13	0.06	2.05	0.04	0.288
DLBD	OPC	CMSS1	-0.01	0.04	-0.33	0.741	0.953
DLBD	Oligo	CMSS1	-0.07	0.03	-2.08	0.0371	0.133
DLBD	PC	CMSS1	0.10	0.14	0.72	0.47	0.898
DLBD	PVM	CMSS1	0.20	0.18	1.11	0.266	0.719
DLBD	SMC	CMSS1	0.11	0.33	0.35	0.724	0.997
DLBD	VLMC	CMSS1	0.00	0.13	0.00	0.999	0.999
DLBD	Astro	CMTM2	-0.11	0.14	-0.77	0.443	0.646
DLBD	EN_L2_3_IT	CMTM2	-0.34	0.11	-3.02	0.00255	0.0525
DLBD	EN_L3_5_IT_1	CMTM2	-0.20	0.13	-1.51	0.131	0.427
DLBD	EN_L3_5_IT_2	CMTM2	-0.33	0.12	-2.67	0.0076	0.0815
DLBD	EN_L3_5_IT_3	CMTM2	-0.34	0.13	-2.60	0.00942	0.0764
DLBD	EN_L6_IT_1	CMTM2	-0.22	0.14	-1.56	0.118	0.611
DLBD	IN_VIP	CMTM2	-0.12	0.14	-0.89	0.372	0.695
DLBD	Oligo	CMTM2	-0.08	0.11	-0.72	0.471	0.688
DLBD	Astro	CMTM3	0.11	0.11	1.00	0.316	0.527
DLBD	EN_L2_3_IT	CMTM3	-0.12	0.11	-1.08	0.28	0.58
DLBD	Micro	CMTM3	0.15	0.09	1.64	0.101	0.443
DLBD	OPC	CMTM3	0.12	0.07	1.73	0.0842	0.541
DLBD	Oligo	CMTM3	-0.02	0.10	-0.15	0.879	0.945
DLBD	Astro	CMTM4	0.16	0.04	3.73	0.000193	0.00283
DLBD	EN_L2_3_IT	CMTM4	0.03	0.03	0.98	0.329	0.626
DLBD	EN_L3_5_IT_1	CMTM4	0.01	0.05	0.18	0.859	0.957
DLBD	EN_L3_5_IT_2	CMTM4	0.02	0.04	0.62	0.534	0.8
DLBD	EN_L3_5_IT_3	CMTM4	0.04	0.04	1.13	0.259	0.526
DLBD	EN_L5_6_NP	CMTM4	-0.05	0.06	-0.94	0.349	0.748
DLBD	EN_L5_ET	CMTM4	0.40	0.50	0.81	0.418	0.902
DLBD	EN_L6B	CMTM4	-0.04	0.06	-0.68	0.499	0.818
DLBD	EN_L6_CT	CMTM4	0.06	0.05	1.14	0.256	0.617
DLBD	EN_L6_IT_1	CMTM4	-0.04	0.05	-0.89	0.374	0.832
DLBD	EN_L6_IT_2	CMTM4	0.05	0.07	0.72	0.469	0.82
DLBD	Endo	CMTM4	1.13	1.43	0.79	0.43	0.878
DLBD	IN_ADARB2	CMTM4	0.04	0.06	0.68	0.494	0.873
DLBD	IN_LAMP5_LHX6	CMTM4	0.03	0.07	0.39	0.693	0.919
DLBD	IN_LAMP5_RELN	CMTM4	-0.01	0.06	-0.09	0.928	0.985
DLBD	IN_PVALB	CMTM4	0.06	0.04	1.42	0.157	0.476
DLBD	IN_PVALB_CHC	CMTM4	0.04	0.08	0.47	0.641	0.913
DLBD	IN_SST	CMTM4	0.04	0.05	0.84	0.403	0.766
DLBD	IN_VIP	CMTM4	0.07	0.03	2.08	0.0378	0.239
DLBD	Micro	CMTM4	0.01	0.10	0.07	0.945	0.989
DLBD	OPC	CMTM4	0.02	0.04	0.37	0.713	0.947
DLBD	Oligo	CMTM4	-0.01	0.03	-0.31	0.755	0.879
DLBD	PC	CMTM4	-0.72	0.92	-0.79	0.432	0.885
DLBD	Astro	CMTM5	-0.13	0.10	-1.33	0.185	0.376
DLBD	EN_L2_3_IT	CMTM5	-0.18	0.13	-1.38	0.168	0.456
DLBD	OPC	CMTM5	0.05	0.08	0.61	0.54	0.888
DLBD	Oligo	CMTM5	-0.44	0.07	-6.08	1.23e-09	3.55e-07
DLBD	Astro	CMTM6	0.05	0.06	0.78	0.433	0.637
DLBD	EN_L2_3_IT	CMTM6	-0.02	0.05	-0.48	0.631	0.832
DLBD	EN_L3_5_IT_1	CMTM6	-0.01	0.10	-0.07	0.94	0.982
DLBD	EN_L3_5_IT_2	CMTM6	-0.07	0.07	-1.02	0.306	0.626
DLBD	EN_L3_5_IT_3	CMTM6	0.10	0.07	1.36	0.173	0.424
DLBD	EN_L5_6_NP	CMTM6	-0.74	1.18	-0.63	0.532	0.852
DLBD	EN_L6_CT	CMTM6	2.04	2.06	0.99	0.321	0.683
DLBD	EN_L6_IT_1	CMTM6	0.00	0.11	0.03	0.975	0.995
DLBD	Endo	CMTM6	0.01	0.95	0.01	0.991	0.997
DLBD	IN_ADARB2	CMTM6	0.07	0.10	0.69	0.493	0.872
DLBD	IN_LAMP5_LHX6	CMTM6	-0.03	0.12	-0.29	0.772	0.942
DLBD	IN_LAMP5_RELN	CMTM6	-0.16	0.09	-1.78	0.0743	0.49
DLBD	IN_PVALB	CMTM6	-0.08	0.06	-1.29	0.197	0.525
DLBD	IN_PVALB_CHC	CMTM6	0.28	0.10	2.64	0.00821	0.14
DLBD	IN_SST	CMTM6	-0.15	0.08	-1.79	0.073	0.412
DLBD	IN_VIP	CMTM6	-0.03	0.06	-0.45	0.656	0.865
DLBD	Micro	CMTM6	-0.04	0.06	-0.74	0.457	0.79
DLBD	OPC	CMTM6	-0.01	0.05	-0.10	0.919	0.989
DLBD	Oligo	CMTM6	-0.02	0.05	-0.29	0.771	0.889
DLBD	PC	CMTM6	0.39	0.84	0.47	0.641	0.941
DLBD	PVM	CMTM6	0.07	0.19	0.37	0.713	0.935
DLBD	Astro	CMTM7	0.15	0.10	1.57	0.116	0.279
DLBD	EN_L2_3_IT	CMTM7	-0.13	0.09	-1.47	0.141	0.417
DLBD	EN_L3_5_IT_2	CMTM7	-0.25	0.11	-2.27	0.0231	0.162
DLBD	EN_L3_5_IT_3	CMTM7	-0.12	0.10	-1.26	0.206	0.466
DLBD	EN_L6_IT_1	CMTM7	4.50	4.59	0.98	0.327	0.809
DLBD	Endo	CMTM7	-0.57	1.04	-0.55	0.585	0.931
DLBD	IN_LAMP5_RELN	CMTM7	-0.15	0.13	-1.13	0.259	0.739
DLBD	IN_PVALB	CMTM7	-0.20	0.09	-2.39	0.0169	0.147
DLBD	IN_SST	CMTM7	-0.29	0.12	-2.43	0.0151	0.208
DLBD	IN_VIP	CMTM7	-0.06	0.10	-0.64	0.523	0.792
DLBD	Micro	CMTM7	-0.01	0.05	-0.12	0.905	0.981
DLBD	OPC	CMTM7	0.20	0.11	1.92	0.0552	0.471
DLBD	Oligo	CMTM7	0.09	0.08	1.10	0.272	0.499
DLBD	PVM	CMTM7	0.01	0.13	0.10	0.923	0.982
DLBD	Astro	CMTM8	0.08	0.10	0.80	0.421	0.626
DLBD	EN_L2_3_IT	CMTM8	0.08	0.09	0.89	0.374	0.661
DLBD	EN_L3_5_IT_2	CMTM8	-0.90	0.96	-0.94	0.348	0.663
DLBD	EN_L3_5_IT_3	CMTM8	-0.11	0.12	-0.88	0.377	0.645
DLBD	EN_L5_ET	CMTM8	1.93	0.62	3.11	0.00185	0.225
DLBD	EN_L6B	CMTM8	-0.21	0.19	-1.12	0.264	0.655
DLBD	Endo	CMTM8	-0.08	0.10	-0.81	0.418	0.875
DLBD	IN_LAMP5_LHX6	CMTM8	-0.46	0.13	-3.56	0.000373	0.023
DLBD	IN_LAMP5_RELN	CMTM8	-0.17	0.08	-2.02	0.0437	0.399
DLBD	IN_PVALB	CMTM8	-0.31	0.09	-3.44	0.000577	0.0184
DLBD	IN_SST	CMTM8	-0.37	0.09	-3.92	8.72e-05	0.0132
DLBD	IN_VIP	CMTM8	-0.15	0.08	-1.80	0.0717	0.329
DLBD	OPC	CMTM8	-0.05	0.06	-0.85	0.394	0.82
DLBD	Oligo	CMTM8	-0.09	0.07	-1.33	0.185	0.394
DLBD	PC	CMTM8	0.45	1.15	0.39	0.695	0.962
DLBD	Astro	CMTR1	-0.10	0.04	-2.59	0.00972	0.0508
DLBD	EN_L2_3_IT	CMTR1	0.01	0.03	0.18	0.858	0.948
DLBD	EN_L3_5_IT_1	CMTR1	-0.12	0.06	-1.99	0.0466	0.251
DLBD	EN_L3_5_IT_2	CMTR1	-0.07	0.05	-1.41	0.158	0.453
DLBD	EN_L3_5_IT_3	CMTR1	-0.12	0.05	-2.58	0.00995	0.079
DLBD	EN_L5_6_NP	CMTR1	-0.13	0.08	-1.60	0.11	0.521
DLBD	EN_L6B	CMTR1	-0.11	0.09	-1.25	0.211	0.603
DLBD	EN_L6_CT	CMTR1	-0.09	0.07	-1.32	0.188	0.543
DLBD	EN_L6_IT_1	CMTR1	-0.07	0.07	-1.11	0.265	0.769
DLBD	EN_L6_IT_2	CMTR1	-0.18	0.09	-2.09	0.0365	0.352
DLBD	Endo	CMTR1	-3.23	0.97	-3.31	0.000936	0.115
DLBD	IN_ADARB2	CMTR1	0.05	0.07	0.75	0.453	0.854
DLBD	IN_LAMP5_LHX6	CMTR1	-0.06	0.08	-0.70	0.487	0.844
DLBD	IN_LAMP5_RELN	CMTR1	-0.07	0.07	-0.90	0.368	0.813
DLBD	IN_PVALB	CMTR1	-0.11	0.05	-2.28	0.0224	0.172
DLBD	IN_PVALB_CHC	CMTR1	0.07	0.10	0.66	0.507	0.861
DLBD	IN_SST	CMTR1	-0.08	0.05	-1.45	0.147	0.538
DLBD	IN_VIP	CMTR1	-0.07	0.05	-1.40	0.162	0.479
DLBD	Micro	CMTR1	-0.02	0.06	-0.42	0.678	0.901
DLBD	OPC	CMTR1	-0.09	0.04	-2.09	0.0365	0.398
DLBD	Oligo	CMTR1	-0.05	0.03	-1.66	0.0966	0.257
DLBD	Astro	CMTR2	-0.01	0.05	-0.18	0.861	0.933
DLBD	EN_L2_3_IT	CMTR2	0.05	0.05	0.94	0.349	0.643
DLBD	EN_L3_5_IT_1	CMTR2	0.03	0.09	0.33	0.74	0.914
DLBD	EN_L3_5_IT_2	CMTR2	0.06	0.08	0.78	0.433	0.733
DLBD	EN_L3_5_IT_3	CMTR2	0.11	0.08	1.39	0.165	0.413
DLBD	EN_L5_6_NP	CMTR2	0.09	1.29	0.07	0.944	0.989
DLBD	EN_L6_CT	CMTR2	0.05	0.12	0.44	0.657	0.876
DLBD	EN_L6_IT_1	CMTR2	0.07	0.10	0.71	0.477	0.875
DLBD	IN_ADARB2	CMTR2	0.07	0.10	0.71	0.479	0.865
DLBD	IN_LAMP5_RELN	CMTR2	0.11	0.11	0.99	0.32	0.787
DLBD	IN_PVALB	CMTR2	0.06	0.09	0.68	0.497	0.796
DLBD	IN_SST	CMTR2	0.08	0.10	0.77	0.438	0.788
DLBD	IN_VIP	CMTR2	0.08	0.06	1.28	0.202	0.528
DLBD	Micro	CMTR2	-0.05	0.08	-0.66	0.512	0.821
DLBD	OPC	CMTR2	-0.06	0.06	-0.99	0.321	0.777
DLBD	Oligo	CMTR2	-0.00	0.04	-0.05	0.958	0.981
DLBD	Astro	CMYA5	-0.10	0.05	-1.91	0.0567	0.172
DLBD	EN_L2_3_IT	CMYA5	-0.11	0.05	-2.20	0.0276	0.18
DLBD	EN_L3_5_IT_1	CMYA5	-0.13	0.06	-2.24	0.0253	0.18
DLBD	EN_L3_5_IT_2	CMYA5	-0.10	0.06	-1.67	0.0952	0.352
DLBD	EN_L3_5_IT_3	CMYA5	-0.11	0.06	-1.94	0.0521	0.211
DLBD	EN_L5_6_NP	CMYA5	0.23	0.13	1.82	0.0694	0.446
DLBD	EN_L5_ET	CMYA5	-0.12	0.82	-0.15	0.882	0.986
DLBD	EN_L6B	CMYA5	0.15	0.14	1.06	0.29	0.678
DLBD	EN_L6_CT	CMYA5	0.07	0.09	0.78	0.437	0.769
DLBD	EN_L6_IT_1	CMYA5	-0.29	0.12	-2.45	0.0144	0.287
DLBD	EN_L6_IT_2	CMYA5	-0.21	0.13	-1.56	0.12	0.55
DLBD	IN_ADARB2	CMYA5	-1.48	0.68	-2.19	0.0287	0.378
DLBD	IN_LAMP5_RELN	CMYA5	-0.05	0.14	-0.34	0.735	0.942
DLBD	IN_PVALB	CMYA5	-0.16	0.09	-1.78	0.0758	0.335
DLBD	IN_SST	CMYA5	-0.25	0.09	-2.68	0.00735	0.145
DLBD	IN_VIP	CMYA5	-0.05	0.07	-0.69	0.492	0.774
DLBD	Micro	CMYA5	0.12	0.12	0.94	0.348	0.723
DLBD	OPC	CMYA5	-0.03	0.04	-0.85	0.397	0.823
DLBD	Oligo	CMYA5	0.11	0.07	1.68	0.0932	0.251
DLBD	Astro	CNBD1	0.07	0.09	0.76	0.444	0.647
DLBD	EN_L2_3_IT	CNBD1	-0.06	0.08	-0.81	0.418	0.694
DLBD	EN_L3_5_IT_1	CNBD1	-0.09	0.12	-0.74	0.458	0.76
DLBD	EN_L3_5_IT_2	CNBD1	-0.10	0.09	-1.13	0.258	0.581
DLBD	EN_L3_5_IT_3	CNBD1	-0.20	0.10	-1.97	0.0486	0.203
DLBD	EN_L6_CT	CNBD1	-1.07	1.37	-0.78	0.434	0.769
DLBD	EN_L6_IT_1	CNBD1	-0.04	0.14	-0.29	0.772	0.962
DLBD	EN_L6_IT_2	CNBD1	-0.33	0.20	-1.69	0.091	0.504
DLBD	IN_PVALB	CNBD1	-0.04	0.09	-0.46	0.649	0.88
DLBD	IN_SST	CNBD1	-0.44	0.16	-2.86	0.00422	0.111
DLBD	IN_VIP	CNBD1	-0.02	0.09	-0.23	0.816	0.936
DLBD	OPC	CNBD1	0.06	0.11	0.51	0.612	0.912
DLBD	Oligo	CNBD1	0.11	0.10	1.14	0.256	0.481
DLBD	Astro	CNBD2	-0.00	0.07	-0.01	0.993	0.996
DLBD	EN_L2_3_IT	CNBD2	-0.09	0.08	-1.17	0.243	0.542
DLBD	EN_L3_5_IT_2	CNBD2	-0.21	0.11	-1.98	0.0474	0.243
DLBD	EN_L3_5_IT_3	CNBD2	-0.02	0.10	-0.17	0.864	0.949
DLBD	EN_L6_IT_1	CNBD2	1.11	4.52	0.24	0.807	0.969
DLBD	IN_PVALB	CNBD2	-0.07	0.09	-0.75	0.451	0.766
DLBD	IN_VIP	CNBD2	-0.03	0.10	-0.35	0.727	0.903
DLBD	OPC	CNBD2	0.01	0.09	0.07	0.947	0.993
DLBD	Oligo	CNBD2	-0.01	0.06	-0.15	0.877	0.944
DLBD	Astro	CNBP	-0.03	0.05	-0.70	0.487	0.68
DLBD	EN_L2_3_IT	CNBP	-0.04	0.05	-0.87	0.384	0.668
DLBD	EN_L3_5_IT_1	CNBP	0.04	0.05	0.66	0.508	0.795
DLBD	EN_L3_5_IT_2	CNBP	-0.06	0.05	-1.18	0.239	0.557
DLBD	EN_L3_5_IT_3	CNBP	-0.00	0.05	-0.08	0.937	0.978
DLBD	EN_L5_6_NP	CNBP	-0.23	0.09	-2.73	0.00642	0.162
DLBD	EN_L5_ET	CNBP	-0.45	0.75	-0.60	0.552	0.942
DLBD	EN_L6B	CNBP	-0.06	0.09	-0.64	0.52	0.827
DLBD	EN_L6_CT	CNBP	0.01	0.07	0.15	0.877	0.962
DLBD	EN_L6_IT_1	CNBP	-0.09	0.07	-1.36	0.175	0.68
DLBD	EN_L6_IT_2	CNBP	0.01	0.08	0.09	0.929	0.986
DLBD	Endo	CNBP	-0.04	0.12	-0.34	0.737	0.958
DLBD	IN_ADARB2	CNBP	-0.01	0.06	-0.19	0.845	0.97
DLBD	IN_LAMP5_LHX6	CNBP	-0.07	0.08	-0.94	0.35	0.759
DLBD	IN_LAMP5_RELN	CNBP	0.03	0.07	0.42	0.675	0.931
DLBD	IN_PVALB	CNBP	-0.10	0.05	-1.90	0.058	0.291
DLBD	IN_PVALB_CHC	CNBP	-0.09	0.08	-1.03	0.301	0.736
DLBD	IN_SST	CNBP	-0.09	0.05	-1.71	0.088	0.446
DLBD	IN_VIP	CNBP	-0.02	0.05	-0.48	0.628	0.85
DLBD	Micro	CNBP	-0.03	0.05	-0.53	0.598	0.864
DLBD	OPC	CNBP	-0.00	0.05	-0.06	0.951	0.993
DLBD	Oligo	CNBP	-0.08	0.04	-1.80	0.0715	0.209
DLBD	PC	CNBP	-0.04	0.12	-0.30	0.766	0.977
DLBD	PVM	CNBP	-0.07	0.15	-0.46	0.642	0.901
DLBD	VLMC	CNBP	-0.20	0.13	-1.56	0.118	0.63
DLBD	Astro	CNDP1	0.05	0.09	0.54	0.589	0.759
DLBD	EN_L2_3_IT	CNDP1	0.04	0.09	0.40	0.686	0.86
DLBD	EN_L3_5_IT_1	CNDP1	-0.08	0.14	-0.56	0.574	0.832
DLBD	EN_L3_5_IT_2	CNDP1	0.05	0.10	0.52	0.603	0.836
DLBD	EN_L3_5_IT_3	CNDP1	0.01	0.10	0.10	0.924	0.972
DLBD	EN_L6_CT	CNDP1	0.27	1.48	0.18	0.856	0.956
DLBD	EN_L6_IT_1	CNDP1	4.33	4.14	1.05	0.296	0.788
DLBD	IN_ADARB2	CNDP1	0.29	0.14	2.08	0.0372	0.426
DLBD	IN_LAMP5_RELN	CNDP1	-0.02	0.16	-0.11	0.912	0.982
DLBD	IN_PVALB	CNDP1	-0.02	0.09	-0.25	0.806	0.941
DLBD	IN_SST	CNDP1	-0.15	0.12	-1.21	0.225	0.631
DLBD	IN_VIP	CNDP1	-0.03	0.09	-0.36	0.717	0.898
DLBD	Micro	CNDP1	0.04	0.09	0.46	0.647	0.888
DLBD	OPC	CNDP1	0.14	0.10	1.45	0.148	0.63
DLBD	Oligo	CNDP1	0.17	0.08	2.12	0.034	0.124
DLBD	Astro	CNDP2	0.06	0.05	1.23	0.217	0.415
DLBD	EN_L2_3_IT	CNDP2	0.05	0.05	1.10	0.273	0.574
DLBD	EN_L3_5_IT_1	CNDP2	-0.01	0.09	-0.10	0.923	0.979
DLBD	EN_L3_5_IT_2	CNDP2	-0.04	0.06	-0.69	0.489	0.774
DLBD	EN_L3_5_IT_3	CNDP2	-0.04	0.06	-0.63	0.526	0.758
DLBD	EN_L5_6_NP	CNDP2	-0.17	0.09	-1.85	0.0637	0.433
DLBD	EN_L6B	CNDP2	-0.10	0.12	-0.82	0.41	0.765
DLBD	EN_L6_CT	CNDP2	-0.02	0.10	-0.23	0.816	0.941
DLBD	EN_L6_IT_1	CNDP2	0.04	0.08	0.54	0.591	0.914
DLBD	EN_L6_IT_2	CNDP2	-0.06	0.13	-0.49	0.622	0.891
DLBD	Endo	CNDP2	0.12	0.13	0.91	0.36	0.854
DLBD	IN_ADARB2	CNDP2	0.05	0.09	0.55	0.58	0.905
DLBD	IN_LAMP5_LHX6	CNDP2	-0.15	0.12	-1.28	0.2	0.62
DLBD	IN_LAMP5_RELN	CNDP2	0.02	0.09	0.23	0.815	0.965
DLBD	IN_PVALB	CNDP2	0.04	0.06	0.71	0.476	0.782
DLBD	IN_PVALB_CHC	CNDP2	0.08	0.11	0.71	0.477	0.847
DLBD	IN_SST	CNDP2	-0.06	0.07	-0.82	0.412	0.772
DLBD	IN_VIP	CNDP2	0.06	0.06	0.90	0.37	0.693
DLBD	Micro	CNDP2	0.08	0.06	1.32	0.187	0.569
DLBD	OPC	CNDP2	-0.08	0.05	-1.54	0.123	0.602
DLBD	Oligo	CNDP2	0.05	0.04	1.23	0.218	0.436
DLBD	PC	CNDP2	0.56	0.92	0.61	0.54	0.913
DLBD	Astro	CNEP1R1	-0.07	0.05	-1.58	0.115	0.277
DLBD	EN_L2_3_IT	CNEP1R1	-0.02	0.03	-0.46	0.645	0.84
DLBD	EN_L3_5_IT_1	CNEP1R1	-0.02	0.07	-0.29	0.769	0.924
DLBD	EN_L3_5_IT_2	CNEP1R1	-0.04	0.05	-0.79	0.429	0.73
DLBD	EN_L3_5_IT_3	CNEP1R1	0.02	0.05	0.50	0.621	0.818
DLBD	EN_L5_6_NP	CNEP1R1	0.13	0.10	1.26	0.206	0.633
DLBD	EN_L6B	CNEP1R1	0.08	0.11	0.73	0.466	0.8
DLBD	EN_L6_CT	CNEP1R1	-0.01	0.09	-0.16	0.876	0.962
DLBD	EN_L6_IT_1	CNEP1R1	-0.00	0.09	-0.04	0.968	0.995
DLBD	EN_L6_IT_2	CNEP1R1	-0.02	0.11	-0.18	0.86	0.97
DLBD	IN_ADARB2	CNEP1R1	-0.04	0.09	-0.41	0.683	0.929
DLBD	IN_LAMP5_LHX6	CNEP1R1	0.09	0.11	0.82	0.414	0.802
DLBD	IN_LAMP5_RELN	CNEP1R1	0.08	0.08	0.95	0.34	0.8
DLBD	IN_PVALB	CNEP1R1	0.01	0.05	0.14	0.885	0.968
DLBD	IN_PVALB_CHC	CNEP1R1	-3.01	1.00	-3.00	0.00272	0.0738
DLBD	IN_SST	CNEP1R1	0.06	0.07	0.88	0.378	0.747
DLBD	IN_VIP	CNEP1R1	-0.03	0.05	-0.68	0.499	0.779
DLBD	Micro	CNEP1R1	0.13	0.09	1.44	0.149	0.521
DLBD	OPC	CNEP1R1	0.04	0.05	0.80	0.423	0.837
DLBD	Oligo	CNEP1R1	-0.07	0.04	-1.76	0.0788	0.224
DLBD	EN_L2_3_IT	CNGA1	0.02	0.11	0.14	0.89	0.961
DLBD	EN_L3_5_IT_2	CNGA1	-0.20	0.14	-1.42	0.155	0.449
DLBD	EN_L3_5_IT_3	CNGA1	-0.18	1.45	-0.13	0.899	0.963
DLBD	Micro	CNGA1	0.01	0.20	0.06	0.95	0.99
DLBD	Astro	CNGA3	0.16	0.21	0.75	0.451	0.651
DLBD	EN_L2_3_IT	CNGA3	0.09	0.15	0.58	0.562	0.79
DLBD	Astro	CNGA4	-0.17	0.08	-2.15	0.0312	0.115
DLBD	EN_L2_3_IT	CNGA4	-0.20	0.10	-2.09	0.037	0.21
DLBD	EN_L3_5_IT_2	CNGA4	0.03	0.13	0.22	0.83	0.937
DLBD	EN_L3_5_IT_3	CNGA4	0.10	0.11	0.93	0.352	0.619
DLBD	IN_PVALB	CNGA4	0.18	0.13	1.39	0.166	0.489
DLBD	Oligo	CNGA4	-0.17	0.08	-2.08	0.0379	0.135
DLBD	EN_L2_3_IT	CNGB1	0.26	0.11	2.32	0.0206	0.154
DLBD	EN_L3_5_IT_1	CNGB1	0.27	0.12	2.25	0.0246	0.177
DLBD	Oligo	CNGB1	0.03	0.10	0.31	0.755	0.879
DLBD	Astro	CNGB3	-0.16	0.11	-1.48	0.14	0.315
DLBD	EN_L2_3_IT	CNGB3	-0.19	0.11	-1.75	0.0793	0.314
DLBD	EN_L3_5_IT_1	CNGB3	-0.07	0.12	-0.63	0.526	0.804
DLBD	EN_L3_5_IT_2	CNGB3	-0.21	0.11	-1.92	0.0552	0.264
DLBD	EN_L3_5_IT_3	CNGB3	0.04	0.09	0.43	0.664	0.846
DLBD	EN_L5_6_NP	CNGB3	-0.20	0.15	-1.41	0.16	0.587
DLBD	EN_L6B	CNGB3	0.08	0.16	0.51	0.61	0.868
DLBD	EN_L6_CT	CNGB3	-0.12	0.14	-0.85	0.397	0.744
DLBD	EN_L6_IT_1	CNGB3	-0.15	0.15	-0.99	0.32	0.804
DLBD	EN_L6_IT_2	CNGB3	-0.16	0.16	-1.00	0.316	0.74
DLBD	IN_ADARB2	CNGB3	-0.03	0.14	-0.21	0.831	0.967
DLBD	IN_LAMP5_LHX6	CNGB3	-0.16	0.14	-1.14	0.253	0.678
DLBD	IN_LAMP5_RELN	CNGB3	0.02	0.13	0.13	0.899	0.981
DLBD	IN_PVALB	CNGB3	0.00	0.10	0.03	0.974	0.994
DLBD	IN_SST	CNGB3	-0.12	0.12	-1.03	0.301	0.701
DLBD	IN_VIP	CNGB3	-0.18	0.11	-1.56	0.118	0.414
DLBD	Micro	CNGB3	-0.15	0.13	-1.13	0.258	0.639
DLBD	OPC	CNGB3	0.05	0.11	0.46	0.648	0.923
DLBD	Oligo	CNGB3	-0.05	0.09	-0.57	0.567	0.757
DLBD	Astro	CNIH1	-0.09	0.04	-2.17	0.0297	0.111
DLBD	EN_L2_3_IT	CNIH1	-0.06	0.04	-1.67	0.095	0.343
DLBD	EN_L3_5_IT_1	CNIH1	-0.04	0.05	-0.78	0.435	0.746
DLBD	EN_L3_5_IT_2	CNIH1	0.01	0.04	0.19	0.85	0.944
DLBD	EN_L3_5_IT_3	CNIH1	0.00	0.04	0.02	0.984	0.994
DLBD	EN_L5_6_NP	CNIH1	-0.11	0.08	-1.40	0.162	0.589
DLBD	EN_L5_ET	CNIH1	0.19	0.75	0.25	0.803	0.973
DLBD	EN_L6B	CNIH1	-0.07	0.08	-0.92	0.357	0.728
DLBD	EN_L6_CT	CNIH1	-0.17	0.07	-2.51	0.0122	0.15
DLBD	EN_L6_IT_1	CNIH1	-0.06	0.07	-0.95	0.341	0.817
DLBD	EN_L6_IT_2	CNIH1	-0.10	0.08	-1.27	0.203	0.649
DLBD	Endo	CNIH1	-0.07	1.02	-0.07	0.943	0.993
DLBD	IN_ADARB2	CNIH1	-0.02	0.07	-0.37	0.714	0.941
DLBD	IN_LAMP5_LHX6	CNIH1	-0.01	0.07	-0.13	0.893	0.977
DLBD	IN_LAMP5_RELN	CNIH1	-0.03	0.06	-0.51	0.611	0.916
DLBD	IN_PVALB	CNIH1	-0.05	0.04	-1.24	0.216	0.545
DLBD	IN_PVALB_CHC	CNIH1	-0.08	0.08	-0.91	0.363	0.776
DLBD	IN_SST	CNIH1	-0.01	0.05	-0.19	0.849	0.961
DLBD	IN_VIP	CNIH1	-0.10	0.04	-2.68	0.00742	0.1
DLBD	Micro	CNIH1	-0.02	0.08	-0.26	0.794	0.948
DLBD	OPC	CNIH1	-0.15	0.05	-3.05	0.00225	0.165
DLBD	Oligo	CNIH1	-0.09	0.03	-2.68	0.0073	0.0415
DLBD	Astro	CNIH2	-0.05	0.10	-0.47	0.638	0.792
DLBD	EN_L2_3_IT	CNIH2	0.08	0.06	1.31	0.189	0.482
DLBD	EN_L3_5_IT_1	CNIH2	0.13	0.10	1.34	0.181	0.502
DLBD	EN_L3_5_IT_2	CNIH2	0.16	0.07	2.45	0.0141	0.121
DLBD	EN_L3_5_IT_3	CNIH2	0.07	0.08	0.94	0.348	0.616
DLBD	EN_L6B	CNIH2	-0.19	0.13	-1.45	0.147	0.534
DLBD	EN_L6_CT	CNIH2	0.05	0.12	0.41	0.679	0.885
DLBD	EN_L6_IT_1	CNIH2	0.11	0.11	0.93	0.35	0.822
DLBD	IN_ADARB2	CNIH2	0.11	0.11	1.03	0.301	0.782
DLBD	IN_PVALB	CNIH2	0.15	0.09	1.70	0.089	0.366
DLBD	IN_SST	CNIH2	-0.01	0.10	-0.10	0.921	0.979
DLBD	IN_VIP	CNIH2	0.05	0.07	0.67	0.502	0.782
DLBD	Oligo	CNIH2	-0.12	0.09	-1.26	0.209	0.424
DLBD	Astro	CNIH3	-0.11	0.05	-2.25	0.0242	0.0966
DLBD	EN_L2_3_IT	CNIH3	0.00	0.05	0.02	0.983	0.995
DLBD	EN_L3_5_IT_1	CNIH3	-0.05	0.05	-1.00	0.316	0.652
DLBD	EN_L3_5_IT_2	CNIH3	0.03	0.05	0.59	0.558	0.812
DLBD	EN_L3_5_IT_3	CNIH3	0.20	0.05	3.98	6.82e-05	0.00296
DLBD	EN_L5_6_NP	CNIH3	-0.03	0.07	-0.39	0.695	0.918
DLBD	EN_L5_ET	CNIH3	0.52	0.52	1.00	0.316	0.87
DLBD	EN_L6B	CNIH3	-0.04	0.08	-0.51	0.613	0.87
DLBD	EN_L6_CT	CNIH3	0.12	0.06	2.14	0.0321	0.246
DLBD	EN_L6_IT_1	CNIH3	-0.06	0.06	-0.93	0.354	0.824
DLBD	EN_L6_IT_2	CNIH3	0.08	0.09	0.85	0.394	0.782
DLBD	Endo	CNIH3	0.83	0.94	0.88	0.379	0.863
DLBD	IN_ADARB2	CNIH3	-0.08	0.06	-1.27	0.205	0.715
DLBD	IN_LAMP5_LHX6	CNIH3	-0.05	0.07	-0.81	0.421	0.806
DLBD	IN_LAMP5_RELN	CNIH3	0.03	0.06	0.40	0.691	0.932
DLBD	IN_PVALB	CNIH3	-0.04	0.06	-0.80	0.426	0.745
DLBD	IN_PVALB_CHC	CNIH3	0.04	0.08	0.52	0.601	0.899
DLBD	IN_SST	CNIH3	0.15	0.06	2.63	0.00842	0.155
DLBD	IN_VIP	CNIH3	-0.04	0.04	-1.10	0.272	0.607
DLBD	Micro	CNIH3	-0.04	0.08	-0.53	0.595	0.863
DLBD	OPC	CNIH3	-0.09	0.04	-2.28	0.0225	0.339
DLBD	Oligo	CNIH3	-0.14	0.04	-3.22	0.00126	0.0115
DLBD	VLMC	CNIH3	-0.22	0.14	-1.53	0.126	0.642
DLBD	Astro	CNIH4	0.01	0.04	0.34	0.737	0.86
DLBD	EN_L2_3_IT	CNIH4	-0.01	0.03	-0.23	0.814	0.926
DLBD	EN_L3_5_IT_1	CNIH4	-0.03	0.06	-0.51	0.61	0.854
DLBD	EN_L3_5_IT_2	CNIH4	0.02	0.05	0.33	0.741	0.901
DLBD	EN_L3_5_IT_3	CNIH4	-0.01	0.05	-0.20	0.839	0.937
DLBD	EN_L5_6_NP	CNIH4	0.07	0.10	0.63	0.527	0.85
DLBD	EN_L6B	CNIH4	-0.15	0.09	-1.81	0.071	0.396
DLBD	EN_L6_CT	CNIH4	-0.00	0.08	-0.04	0.969	0.991
DLBD	EN_L6_IT_1	CNIH4	-0.01	0.08	-0.10	0.923	0.988
DLBD	EN_L6_IT_2	CNIH4	0.23	0.11	2.14	0.0321	0.33
DLBD	Endo	CNIH4	0.28	1.02	0.27	0.786	0.971
DLBD	IN_ADARB2	CNIH4	0.09	0.08	1.18	0.238	0.741
DLBD	IN_LAMP5_LHX6	CNIH4	0.06	0.10	0.58	0.559	0.879
DLBD	IN_LAMP5_RELN	CNIH4	0.03	0.08	0.40	0.686	0.932
DLBD	IN_PVALB	CNIH4	-0.06	0.06	-1.00	0.317	0.656
DLBD	IN_PVALB_CHC	CNIH4	-0.01	0.11	-0.08	0.94	0.99
DLBD	IN_SST	CNIH4	0.08	0.07	1.27	0.203	0.61
DLBD	IN_VIP	CNIH4	0.00	0.05	0.07	0.941	0.979
DLBD	Micro	CNIH4	0.06	0.09	0.66	0.509	0.818
DLBD	OPC	CNIH4	-0.03	0.05	-0.50	0.615	0.912
DLBD	Oligo	CNIH4	0.06	0.03	1.86	0.0624	0.191
DLBD	Astro	CNKSR1	0.28	0.13	2.23	0.026	0.101
DLBD	EN_L2_3_IT	CNKSR1	-0.05	0.09	-0.58	0.564	0.791
DLBD	EN_L3_5_IT_2	CNKSR1	-0.04	0.12	-0.37	0.709	0.889
DLBD	EN_L3_5_IT_3	CNKSR1	-0.02	0.11	-0.15	0.884	0.958
DLBD	EN_L6_IT_1	CNKSR1	2.29	4.41	0.52	0.604	0.917
DLBD	IN_PVALB	CNKSR1	-0.09	0.11	-0.86	0.391	0.72
DLBD	IN_VIP	CNKSR1	-0.05	0.10	-0.52	0.605	0.837
DLBD	Oligo	CNKSR1	0.14	0.06	2.16	0.0304	0.115
DLBD	Astro	CNKSR2	-0.09	0.06	-1.44	0.149	0.328
DLBD	EN_L2_3_IT	CNKSR2	0.08	0.03	2.61	0.00915	0.101
DLBD	EN_L3_5_IT_1	CNKSR2	0.06	0.04	1.64	0.101	0.377
DLBD	EN_L3_5_IT_2	CNKSR2	0.10	0.03	2.81	0.00493	0.0617
DLBD	EN_L3_5_IT_3	CNKSR2	0.15	0.04	3.78	0.000156	0.00527
DLBD	EN_L5_6_NP	CNKSR2	-0.02	0.05	-0.32	0.75	0.938
DLBD	EN_L5_ET	CNKSR2	0.15	0.38	0.39	0.698	0.963
DLBD	EN_L6B	CNKSR2	0.19	0.06	3.21	0.00131	0.0558
DLBD	EN_L6_CT	CNKSR2	0.15	0.05	3.08	0.00206	0.0581
DLBD	EN_L6_IT_1	CNKSR2	0.06	0.05	1.22	0.223	0.732
DLBD	EN_L6_IT_2	CNKSR2	0.15	0.05	2.92	0.00349	0.118
DLBD	Endo	CNKSR2	0.91	0.81	1.13	0.26	0.799
DLBD	IN_ADARB2	CNKSR2	0.08	0.05	1.59	0.112	0.607
DLBD	IN_LAMP5_LHX6	CNKSR2	-0.01	0.08	-0.11	0.91	0.979
DLBD	IN_LAMP5_RELN	CNKSR2	0.04	0.05	0.71	0.477	0.868
DLBD	IN_PVALB	CNKSR2	0.03	0.04	0.59	0.552	0.827
DLBD	IN_PVALB_CHC	CNKSR2	0.04	0.05	0.90	0.369	0.78
DLBD	IN_SST	CNKSR2	0.07	0.04	1.57	0.117	0.497
DLBD	IN_VIP	CNKSR2	0.03	0.03	1.02	0.308	0.638
DLBD	Micro	CNKSR2	0.05	0.09	0.56	0.574	0.854
DLBD	OPC	CNKSR2	-0.04	0.03	-1.20	0.229	0.708
DLBD	Oligo	CNKSR2	0.02	0.06	0.31	0.754	0.879
DLBD	PC	CNKSR2	0.19	0.13	1.46	0.145	0.727
DLBD	VLMC	CNKSR2	0.34	0.70	0.49	0.623	0.919
DLBD	Oligo	CNKSR3	0.08	0.12	0.63	0.528	0.729
DLBD	Astro	CNMD	0.19	0.11	1.64	0.101	0.255
DLBD	EN_L2_3_IT	CNMD	-0.04	0.10	-0.45	0.651	0.843
DLBD	EN_L3_5_IT_1	CNMD	-0.03	0.14	-0.21	0.837	0.95
DLBD	EN_L3_5_IT_2	CNMD	0.03	0.13	0.19	0.85	0.944
DLBD	EN_L3_5_IT_3	CNMD	0.05	0.13	0.42	0.673	0.852
DLBD	EN_L5_6_NP	CNMD	-0.81	1.18	-0.69	0.49	0.827
DLBD	EN_L6_IT_1	CNMD	6.07	4.55	1.33	0.182	0.691
DLBD	IN_PVALB	CNMD	-0.09	0.12	-0.77	0.44	0.759
DLBD	IN_PVALB_CHC	CNMD	0.15	0.14	1.13	0.26	0.696
DLBD	IN_SST	CNMD	-0.01	0.11	-0.13	0.898	0.975
DLBD	IN_VIP	CNMD	-0.12	0.10	-1.25	0.21	0.541
DLBD	OPC	CNMD	0.13	0.08	1.61	0.107	0.579
DLBD	Oligo	CNMD	0.29	0.07	4.09	4.3e-05	0.000934
DLBD	EN_L2_3_IT	CNN1	1.26	0.81	1.57	0.117	0.379
DLBD	Oligo	CNN2	-0.23	0.13	-1.74	0.0811	0.228
DLBD	Astro	CNN3	0.06	0.10	0.58	0.565	0.74
DLBD	EN_L2_3_IT	CNN3	0.02	0.07	0.22	0.825	0.932
DLBD	EN_L3_5_IT_1	CNN3	0.03	0.09	0.37	0.713	0.903
DLBD	EN_L3_5_IT_2	CNN3	0.14	0.08	1.74	0.081	0.325
DLBD	EN_L3_5_IT_3	CNN3	0.07	0.06	1.09	0.278	0.549
DLBD	EN_L5_6_NP	CNN3	0.11	0.09	1.23	0.22	0.648
DLBD	EN_L6B	CNN3	0.34	0.10	3.30	0.000984	0.0494
DLBD	EN_L6_CT	CNN3	0.22	0.10	2.24	0.0248	0.217
DLBD	EN_L6_IT_1	CNN3	-0.08	0.12	-0.65	0.518	0.89
DLBD	EN_L6_IT_2	CNN3	0.20	0.10	2.02	0.0435	0.382
DLBD	Endo	CNN3	0.16	0.13	1.27	0.205	0.773
DLBD	IN_ADARB2	CNN3	0.02	0.07	0.26	0.794	0.957
DLBD	IN_LAMP5_LHX6	CNN3	0.12	0.10	1.22	0.223	0.644
DLBD	IN_LAMP5_RELN	CNN3	0.01	0.09	0.15	0.882	0.979
DLBD	IN_PVALB	CNN3	-0.04	0.06	-0.68	0.497	0.796
DLBD	IN_SST	CNN3	0.02	0.09	0.22	0.826	0.952
DLBD	IN_VIP	CNN3	0.02	0.06	0.33	0.741	0.908
DLBD	Micro	CNN3	0.03	0.12	0.29	0.772	0.939
DLBD	OPC	CNN3	0.00	0.06	0.00	0.996	0.999
DLBD	Oligo	CNN3	-0.04	0.04	-1.00	0.32	0.548
DLBD	PC	CNN3	0.15	0.12	1.28	0.201	0.774
DLBD	VLMC	CNN3	0.13	0.17	0.76	0.446	0.849
DLBD	Astro	CNNM1	0.17	0.07	2.34	0.0195	0.0837
DLBD	EN_L2_3_IT	CNNM1	0.10	0.04	2.84	0.00451	0.0716
DLBD	EN_L3_5_IT_1	CNNM1	0.08	0.05	1.46	0.145	0.45
DLBD	EN_L3_5_IT_2	CNNM1	0.12	0.04	3.06	0.00221	0.0373
DLBD	EN_L3_5_IT_3	CNNM1	0.17	0.04	3.78	0.000154	0.00522
DLBD	EN_L5_6_NP	CNNM1	0.18	0.06	3.07	0.00216	0.0943
DLBD	EN_L5_ET	CNNM1	1.34	0.55	2.42	0.0155	0.415
DLBD	EN_L6B	CNNM1	0.22	0.06	3.72	0.000196	0.0203
DLBD	EN_L6_CT	CNNM1	0.11	0.05	2.11	0.0348	0.256
DLBD	EN_L6_IT_1	CNNM1	0.11	0.05	2.00	0.0452	0.444
DLBD	EN_L6_IT_2	CNNM1	0.28	0.07	4.29	1.82e-05	0.00575
DLBD	IN_ADARB2	CNNM1	0.08	0.05	1.51	0.131	0.637
DLBD	IN_LAMP5_LHX6	CNNM1	0.13	0.06	2.09	0.0363	0.298
DLBD	IN_LAMP5_RELN	CNNM1	0.10	0.05	2.00	0.0452	0.404
DLBD	IN_PVALB	CNNM1	0.11	0.04	2.70	0.00698	0.0869
DLBD	IN_PVALB_CHC	CNNM1	0.17	0.06	2.98	0.00286	0.0753
DLBD	IN_SST	CNNM1	0.10	0.04	2.43	0.015	0.208
DLBD	IN_VIP	CNNM1	0.10	0.03	2.93	0.00337	0.065
DLBD	OPC	CNNM1	-0.00	0.06	-0.00	0.998	0.999
DLBD	Oligo	CNNM1	0.05	0.09	0.61	0.544	0.74
DLBD	Astro	CNNM2	-0.00	0.04	-0.05	0.962	0.982
DLBD	EN_L2_3_IT	CNNM2	0.03	0.03	1.35	0.178	0.468
DLBD	EN_L3_5_IT_1	CNNM2	0.04	0.04	1.14	0.254	0.593
DLBD	EN_L3_5_IT_2	CNNM2	0.04	0.03	1.40	0.162	0.459
DLBD	EN_L3_5_IT_3	CNNM2	0.07	0.03	2.02	0.0438	0.189
DLBD	EN_L5_6_NP	CNNM2	0.05	0.04	1.14	0.252	0.679
DLBD	EN_L5_ET	CNNM2	0.51	0.49	1.06	0.291	0.853
DLBD	EN_L6B	CNNM2	0.11	0.05	2.22	0.0265	0.252
DLBD	EN_L6_CT	CNNM2	0.05	0.04	1.20	0.229	0.589
DLBD	EN_L6_IT_1	CNNM2	0.04	0.05	0.69	0.489	0.881
DLBD	EN_L6_IT_2	CNNM2	0.06	0.06	1.08	0.278	0.717
DLBD	Endo	CNNM2	1.68	0.90	1.87	0.062	0.581
DLBD	IN_ADARB2	CNNM2	0.07	0.05	1.40	0.161	0.672
DLBD	IN_LAMP5_LHX6	CNNM2	0.09	0.04	2.31	0.0207	0.226
DLBD	IN_LAMP5_RELN	CNNM2	0.10	0.04	2.38	0.0173	0.265
DLBD	IN_PVALB	CNNM2	0.08	0.03	2.51	0.012	0.121
DLBD	IN_PVALB_CHC	CNNM2	0.06	0.04	1.25	0.212	0.647
DLBD	IN_SST	CNNM2	0.04	0.03	1.31	0.192	0.598
DLBD	IN_VIP	CNNM2	0.06	0.03	2.08	0.0376	0.238
DLBD	Micro	CNNM2	0.12	0.07	1.79	0.0737	0.387
DLBD	OPC	CNNM2	0.02	0.03	0.63	0.525	0.883
DLBD	Oligo	CNNM2	0.12	0.22	0.56	0.573	0.761
DLBD	PC	CNNM2	-0.25	0.18	-1.41	0.158	0.741
DLBD	PVM	CNNM2	0.15	0.19	0.79	0.428	0.799
DLBD	SMC	CNNM2	0.06	0.31	0.18	0.853	0.997
DLBD	VLMC	CNNM2	0.19	0.14	1.36	0.173	0.676
DLBD	Astro	CNNM3	-0.03	0.06	-0.62	0.534	0.717
DLBD	EN_L2_3_IT	CNNM3	0.03	0.05	0.59	0.557	0.786
DLBD	EN_L3_5_IT_1	CNNM3	0.06	0.09	0.73	0.467	0.768
DLBD	EN_L3_5_IT_2	CNNM3	0.03	0.06	0.53	0.599	0.833
DLBD	EN_L3_5_IT_3	CNNM3	0.08	0.06	1.20	0.23	0.494
DLBD	EN_L5_6_NP	CNNM3	0.10	0.11	0.98	0.325	0.735
DLBD	EN_L6B	CNNM3	0.02	0.11	0.19	0.847	0.955
DLBD	EN_L6_CT	CNNM3	-0.07	0.09	-0.73	0.467	0.787
DLBD	EN_L6_IT_1	CNNM3	0.05	0.09	0.55	0.586	0.912
DLBD	EN_L6_IT_2	CNNM3	-0.15	0.13	-1.15	0.252	0.695
DLBD	IN_ADARB2	CNNM3	-0.02	0.10	-0.23	0.815	0.964
DLBD	IN_LAMP5_LHX6	CNNM3	0.01	0.11	0.12	0.906	0.978
DLBD	IN_LAMP5_RELN	CNNM3	0.02	0.09	0.20	0.843	0.972
DLBD	IN_PVALB	CNNM3	0.02	0.06	0.35	0.728	0.916
DLBD	IN_PVALB_CHC	CNNM3	0.02	0.12	0.14	0.891	0.983
DLBD	IN_SST	CNNM3	0.02	0.07	0.36	0.715	0.916
DLBD	IN_VIP	CNNM3	-0.02	0.06	-0.42	0.673	0.875
DLBD	Micro	CNNM3	0.10	0.11	0.92	0.355	0.726
DLBD	OPC	CNNM3	-0.05	0.06	-0.94	0.346	0.79
DLBD	Oligo	CNNM3	0.05	0.03	1.73	0.0837	0.233
DLBD	Astro	CNNM4	-0.15	0.06	-2.64	0.00832	0.0453
DLBD	EN_L2_3_IT	CNNM4	-0.02	0.04	-0.43	0.666	0.849
DLBD	EN_L3_5_IT_1	CNNM4	-0.12	0.07	-1.68	0.093	0.361
DLBD	EN_L3_5_IT_2	CNNM4	-0.02	0.05	-0.36	0.719	0.893
DLBD	EN_L3_5_IT_3	CNNM4	-0.01	0.06	-0.11	0.912	0.968
DLBD	EN_L5_6_NP	CNNM4	0.06	0.10	0.59	0.556	0.863
DLBD	EN_L6B	CNNM4	-0.07	0.11	-0.66	0.511	0.824
DLBD	EN_L6_CT	CNNM4	-0.04	0.09	-0.38	0.702	0.894
DLBD	EN_L6_IT_1	CNNM4	-0.10	0.08	-1.27	0.204	0.714
DLBD	EN_L6_IT_2	CNNM4	-0.14	0.08	-1.83	0.0669	0.456
DLBD	IN_ADARB2	CNNM4	0.10	0.08	1.27	0.204	0.714
DLBD	IN_LAMP5_LHX6	CNNM4	-0.13	0.10	-1.32	0.185	0.603
DLBD	IN_LAMP5_RELN	CNNM4	0.15	0.09	1.64	0.102	0.542
DLBD	IN_PVALB	CNNM4	0.01	0.06	0.12	0.905	0.973
DLBD	IN_PVALB_CHC	CNNM4	-0.06	0.10	-0.56	0.576	0.889
DLBD	IN_SST	CNNM4	-0.12	0.07	-1.72	0.0853	0.44
DLBD	IN_VIP	CNNM4	0.05	0.06	0.85	0.395	0.712
DLBD	Micro	CNNM4	-0.12	0.09	-1.42	0.155	0.528
DLBD	OPC	CNNM4	-0.10	0.06	-1.68	0.092	0.556
DLBD	Oligo	CNNM4	-0.10	0.04	-2.34	0.0192	0.0834
DLBD	Adaptive	CNOT1	0.02	0.14	0.13	0.9	0.99
DLBD	Astro	CNOT1	-0.07	0.03	-2.77	0.00556	0.0335
DLBD	EN_L2_3_IT	CNOT1	-0.01	0.02	-0.65	0.513	0.76
DLBD	EN_L3_5_IT_1	CNOT1	0.02	0.04	0.42	0.674	0.884
DLBD	EN_L3_5_IT_2	CNOT1	0.02	0.03	0.62	0.534	0.799
DLBD	EN_L3_5_IT_3	CNOT1	0.06	0.03	1.90	0.0579	0.224
DLBD	EN_L5_6_NP	CNOT1	0.01	0.05	0.26	0.793	0.95
DLBD	EN_L5_ET	CNOT1	-0.81	0.61	-1.35	0.179	0.769
DLBD	EN_L6B	CNOT1	0.03	0.06	0.56	0.578	0.856
DLBD	EN_L6_CT	CNOT1	0.03	0.05	0.70	0.485	0.796
DLBD	EN_L6_IT_1	CNOT1	-0.03	0.06	-0.62	0.533	0.892
DLBD	EN_L6_IT_2	CNOT1	0.02	0.06	0.36	0.722	0.925
DLBD	Endo	CNOT1	-0.02	0.09	-0.25	0.804	0.973
DLBD	IN_ADARB2	CNOT1	-0.00	0.05	-0.03	0.975	0.995
DLBD	IN_LAMP5_LHX6	CNOT1	0.03	0.06	0.61	0.54	0.871
DLBD	IN_LAMP5_RELN	CNOT1	0.04	0.05	0.73	0.465	0.864
DLBD	IN_PVALB	CNOT1	-0.01	0.03	-0.27	0.789	0.937
DLBD	IN_PVALB_CHC	CNOT1	-0.00	0.06	-0.01	0.992	0.998
DLBD	IN_SST	CNOT1	0.04	0.04	0.96	0.336	0.728
DLBD	IN_VIP	CNOT1	0.02	0.03	0.60	0.546	0.806
DLBD	Micro	CNOT1	-0.01	0.04	-0.19	0.851	0.969
DLBD	OPC	CNOT1	-0.04	0.03	-1.26	0.206	0.686
DLBD	Oligo	CNOT1	-0.04	0.02	-1.84	0.0664	0.199
DLBD	PC	CNOT1	0.00	0.09	0.02	0.985	1
DLBD	PVM	CNOT1	0.11	0.13	0.87	0.382	0.782
DLBD	VLMC	CNOT1	0.10	0.12	0.85	0.395	0.819
DLBD	Astro	CNOT10	-0.14	0.04	-3.86	0.000113	0.00191
DLBD	EN_L2_3_IT	CNOT10	-0.04	0.03	-1.62	0.104	0.36
DLBD	EN_L3_5_IT_1	CNOT10	-0.04	0.05	-0.81	0.421	0.736
DLBD	EN_L3_5_IT_2	CNOT10	-0.04	0.04	-1.07	0.283	0.607
DLBD	EN_L3_5_IT_3	CNOT10	0.02	0.03	0.51	0.611	0.812
DLBD	EN_L5_6_NP	CNOT10	-0.07	0.06	-1.07	0.283	0.705
DLBD	EN_L5_ET	CNOT10	-0.84	0.62	-1.35	0.176	0.766
DLBD	EN_L6B	CNOT10	-0.06	0.06	-1.02	0.309	0.694
DLBD	EN_L6_CT	CNOT10	-0.09	0.05	-1.93	0.0539	0.311
DLBD	EN_L6_IT_1	CNOT10	-0.08	0.06	-1.38	0.166	0.671
DLBD	EN_L6_IT_2	CNOT10	-0.11	0.06	-1.73	0.0832	0.489
DLBD	Endo	CNOT10	0.15	0.85	0.18	0.859	0.985
DLBD	IN_ADARB2	CNOT10	0.01	0.06	0.21	0.83	0.967
DLBD	IN_LAMP5_LHX6	CNOT10	-0.02	0.06	-0.40	0.693	0.919
DLBD	IN_LAMP5_RELN	CNOT10	0.03	0.05	0.63	0.525	0.886
DLBD	IN_PVALB	CNOT10	0.00	0.04	0.07	0.942	0.985
DLBD	IN_PVALB_CHC	CNOT10	-0.05	0.07	-0.67	0.506	0.86
DLBD	IN_SST	CNOT10	0.03	0.05	0.67	0.503	0.827
DLBD	IN_VIP	CNOT10	0.03	0.03	0.82	0.415	0.726
DLBD	Micro	CNOT10	-0.01	0.05	-0.27	0.784	0.944
DLBD	OPC	CNOT10	-0.09	0.04	-2.11	0.0345	0.39
DLBD	Oligo	CNOT10	-0.04	0.03	-1.71	0.0877	0.24
DLBD	PC	CNOT10	0.45	0.69	0.65	0.514	0.909
DLBD	VLMC	CNOT10	-0.14	0.13	-1.09	0.275	0.755
DLBD	Astro	CNOT11	0.07	0.04	1.62	0.105	0.26
DLBD	EN_L2_3_IT	CNOT11	-0.06	0.04	-1.29	0.197	0.491
DLBD	EN_L3_5_IT_1	CNOT11	0.04	0.07	0.54	0.589	0.842
DLBD	EN_L3_5_IT_2	CNOT11	-0.08	0.06	-1.36	0.173	0.472
DLBD	EN_L3_5_IT_3	CNOT11	-0.08	0.05	-1.53	0.127	0.354
DLBD	EN_L5_6_NP	CNOT11	-0.16	0.10	-1.64	0.1	0.504
DLBD	EN_L6B	CNOT11	-0.01	0.10	-0.09	0.926	0.982
DLBD	EN_L6_CT	CNOT11	-0.12	0.09	-1.37	0.171	0.524
DLBD	EN_L6_IT_1	CNOT11	-0.00	0.09	-0.03	0.972	0.995
DLBD	EN_L6_IT_2	CNOT11	-0.03	0.09	-0.28	0.778	0.946
DLBD	Endo	CNOT11	0.24	1.18	0.21	0.836	0.978
DLBD	IN_ADARB2	CNOT11	0.03	0.08	0.32	0.751	0.949
DLBD	IN_LAMP5_LHX6	CNOT11	-0.19	0.10	-1.88	0.0598	0.375
DLBD	IN_LAMP5_RELN	CNOT11	-0.02	0.08	-0.25	0.806	0.962
DLBD	IN_PVALB	CNOT11	-0.06	0.05	-1.12	0.262	0.6
DLBD	IN_PVALB_CHC	CNOT11	-0.06	0.11	-0.53	0.595	0.895
DLBD	IN_SST	CNOT11	-0.10	0.07	-1.46	0.144	0.535
DLBD	IN_VIP	CNOT11	-0.06	0.06	-1.03	0.305	0.636
DLBD	Micro	CNOT11	0.10	0.06	1.62	0.104	0.45
DLBD	OPC	CNOT11	0.02	0.05	0.30	0.761	0.958
DLBD	Oligo	CNOT11	0.00	0.04	0.05	0.957	0.981
DLBD	Adaptive	CNOT2	-0.10	0.15	-0.70	0.487	0.99
DLBD	Astro	CNOT2	-0.04	0.03	-1.26	0.207	0.403
DLBD	EN_L2_3_IT	CNOT2	0.01	0.03	0.43	0.666	0.849
DLBD	EN_L3_5_IT_1	CNOT2	0.06	0.04	1.40	0.161	0.474
DLBD	EN_L3_5_IT_2	CNOT2	0.02	0.03	0.51	0.607	0.838
DLBD	EN_L3_5_IT_3	CNOT2	0.02	0.03	0.75	0.453	0.707
DLBD	EN_L5_6_NP	CNOT2	0.03	0.04	0.57	0.567	0.867
DLBD	EN_L5_ET	CNOT2	0.15	0.49	0.32	0.753	0.967
DLBD	EN_L6B	CNOT2	0.01	0.05	0.19	0.849	0.956
DLBD	EN_L6_CT	CNOT2	-0.02	0.04	-0.46	0.642	0.871
DLBD	EN_L6_IT_1	CNOT2	-0.03	0.05	-0.63	0.526	0.891
DLBD	EN_L6_IT_2	CNOT2	-0.02	0.05	-0.34	0.734	0.93
DLBD	Endo	CNOT2	0.05	0.10	0.50	0.618	0.935
DLBD	IN_ADARB2	CNOT2	0.03	0.04	0.74	0.458	0.855
DLBD	IN_LAMP5_LHX6	CNOT2	-0.04	0.04	-0.88	0.379	0.782
DLBD	IN_LAMP5_RELN	CNOT2	0.01	0.04	0.32	0.751	0.947
DLBD	IN_PVALB	CNOT2	-0.02	0.03	-0.54	0.59	0.851
DLBD	IN_PVALB_CHC	CNOT2	0.03	0.05	0.63	0.53	0.871
DLBD	IN_SST	CNOT2	0.04	0.04	0.95	0.343	0.733
DLBD	IN_VIP	CNOT2	0.02	0.03	0.63	0.53	0.797
DLBD	Micro	CNOT2	-0.02	0.04	-0.51	0.614	0.874
DLBD	OPC	CNOT2	-0.02	0.06	-0.34	0.736	0.95
DLBD	Oligo	CNOT2	0.10	0.04	2.85	0.00436	0.0286
DLBD	PC	CNOT2	0.27	0.09	2.90	0.00372	0.218
DLBD	PVM	CNOT2	0.02	0.12	0.16	0.876	0.973
DLBD	SMC	CNOT2	-0.18	0.27	-0.67	0.506	0.994
DLBD	VLMC	CNOT2	0.24	0.11	2.12	0.0337	0.458
DLBD	Astro	CNOT3	0.19	0.05	3.81	0.000137	0.00221
DLBD	EN_L2_3_IT	CNOT3	0.08	0.04	1.94	0.0526	0.253
DLBD	EN_L3_5_IT_1	CNOT3	0.00	0.09	0.01	0.992	0.998
DLBD	EN_L3_5_IT_2	CNOT3	0.08	0.06	1.33	0.182	0.487
DLBD	EN_L3_5_IT_3	CNOT3	0.10	0.06	1.66	0.0961	0.302
DLBD	EN_L5_6_NP	CNOT3	0.01	0.12	0.05	0.957	0.991
DLBD	EN_L6B	CNOT3	0.07	0.12	0.58	0.56	0.847
DLBD	EN_L6_CT	CNOT3	0.16	0.10	1.61	0.108	0.432
DLBD	EN_L6_IT_1	CNOT3	0.08	0.10	0.77	0.439	0.862
DLBD	EN_L6_IT_2	CNOT3	0.31	0.13	2.37	0.018	0.254
DLBD	IN_ADARB2	CNOT3	-0.01	0.10	-0.09	0.928	0.985
DLBD	IN_LAMP5_LHX6	CNOT3	0.02	0.11	0.14	0.887	0.976
DLBD	IN_LAMP5_RELN	CNOT3	0.04	0.09	0.46	0.647	0.925
DLBD	IN_PVALB	CNOT3	0.00	0.07	0.02	0.984	0.996
DLBD	IN_SST	CNOT3	0.15	0.08	1.98	0.0473	0.341
DLBD	IN_VIP	CNOT3	0.03	0.06	0.47	0.637	0.855
DLBD	Micro	CNOT3	0.19	0.09	2.12	0.0339	0.267
DLBD	OPC	CNOT3	0.08	0.06	1.36	0.173	0.658
DLBD	Oligo	CNOT3	0.06	0.04	1.55	0.122	0.302
DLBD	Adaptive	CNOT4	-0.09	0.15	-0.56	0.574	0.99
DLBD	Astro	CNOT4	-0.05	0.03	-1.68	0.0938	0.241
DLBD	EN_L2_3_IT	CNOT4	0.02	0.02	0.74	0.461	0.727
DLBD	EN_L3_5_IT_1	CNOT4	0.03	0.04	0.69	0.493	0.786
DLBD	EN_L3_5_IT_2	CNOT4	0.05	0.03	1.62	0.105	0.371
DLBD	EN_L3_5_IT_3	CNOT4	0.07	0.03	2.21	0.0272	0.143
DLBD	EN_L5_6_NP	CNOT4	-0.03	0.04	-0.67	0.503	0.838
DLBD	EN_L5_ET	CNOT4	0.23	0.47	0.49	0.622	0.952
DLBD	EN_L6B	CNOT4	0.03	0.05	0.55	0.582	0.857
DLBD	EN_L6_CT	CNOT4	-0.01	0.04	-0.21	0.837	0.949
DLBD	EN_L6_IT_1	CNOT4	0.04	0.04	0.99	0.324	0.807
DLBD	EN_L6_IT_2	CNOT4	0.11	0.05	2.21	0.027	0.309
DLBD	Endo	CNOT4	-0.05	0.08	-0.63	0.532	0.916
DLBD	IN_ADARB2	CNOT4	0.01	0.04	0.13	0.9	0.98
DLBD	IN_LAMP5_LHX6	CNOT4	0.05	0.05	1.02	0.308	0.725
DLBD	IN_LAMP5_RELN	CNOT4	0.06	0.05	1.33	0.184	0.672
DLBD	IN_PVALB	CNOT4	0.00	0.03	0.01	0.994	0.998
DLBD	IN_PVALB_CHC	CNOT4	0.03	0.06	0.48	0.628	0.909
DLBD	IN_SST	CNOT4	0.01	0.03	0.35	0.729	0.921
DLBD	IN_VIP	CNOT4	0.03	0.03	1.11	0.268	0.602
DLBD	Micro	CNOT4	0.01	0.04	0.26	0.792	0.947
DLBD	OPC	CNOT4	-0.02	0.03	-0.53	0.597	0.908
DLBD	Oligo	CNOT4	0.03	0.03	0.93	0.352	0.58
DLBD	PC	CNOT4	0.07	0.09	0.81	0.417	0.878
DLBD	PVM	CNOT4	0.15	0.12	1.28	0.202	0.693
DLBD	SMC	CNOT4	0.28	0.22	1.28	0.201	0.95
DLBD	VLMC	CNOT4	0.04	0.09	0.46	0.644	0.922
DLBD	Astro	CNOT6	-0.13	0.04	-3.46	0.000534	0.00596
DLBD	EN_L2_3_IT	CNOT6	0.01	0.03	0.40	0.687	0.86
DLBD	EN_L3_5_IT_1	CNOT6	-0.01	0.05	-0.12	0.904	0.973
DLBD	EN_L3_5_IT_2	CNOT6	0.03	0.04	0.82	0.411	0.716
DLBD	EN_L3_5_IT_3	CNOT6	0.03	0.04	0.71	0.475	0.722
DLBD	EN_L5_6_NP	CNOT6	0.04	0.07	0.50	0.617	0.884
DLBD	EN_L5_ET	CNOT6	0.11	0.64	0.17	0.862	0.984
DLBD	EN_L6B	CNOT6	-0.01	0.06	-0.24	0.812	0.945
DLBD	EN_L6_CT	CNOT6	-0.06	0.05	-1.01	0.314	0.677
DLBD	EN_L6_IT_1	CNOT6	-0.01	0.06	-0.21	0.831	0.974
DLBD	EN_L6_IT_2	CNOT6	0.01	0.06	0.15	0.877	0.972
DLBD	Endo	CNOT6	0.56	1.04	0.54	0.588	0.932
DLBD	IN_ADARB2	CNOT6	-0.01	0.06	-0.23	0.818	0.964
DLBD	IN_LAMP5_LHX6	CNOT6	-0.05	0.07	-0.67	0.503	0.851
DLBD	IN_LAMP5_RELN	CNOT6	0.07	0.06	1.27	0.205	0.697
DLBD	IN_PVALB	CNOT6	-0.00	0.04	-0.11	0.91	0.975
DLBD	IN_PVALB_CHC	CNOT6	0.06	0.09	0.63	0.531	0.872
DLBD	IN_SST	CNOT6	-0.01	0.05	-0.23	0.821	0.95
DLBD	IN_VIP	CNOT6	-0.02	0.03	-0.52	0.601	0.835
DLBD	Micro	CNOT6	-0.01	0.05	-0.16	0.874	0.973
DLBD	OPC	CNOT6	-0.04	0.03	-1.06	0.291	0.759
DLBD	Oligo	CNOT6	-0.07	0.03	-2.33	0.0197	0.0849
DLBD	PC	CNOT6	-0.37	0.85	-0.44	0.663	0.949
DLBD	Adaptive	CNOT6L	0.07	0.18	0.37	0.71	0.99
DLBD	Astro	CNOT6L	-0.05	0.05	-1.15	0.252	0.457
DLBD	EN_L2_3_IT	CNOT6L	0.03	0.03	1.08	0.278	0.578
DLBD	EN_L3_5_IT_1	CNOT6L	-0.01	0.04	-0.37	0.712	0.903
DLBD	EN_L3_5_IT_2	CNOT6L	0.03	0.03	0.85	0.395	0.702
DLBD	EN_L3_5_IT_3	CNOT6L	0.06	0.03	1.83	0.0673	0.244
DLBD	EN_L5_6_NP	CNOT6L	-0.03	0.05	-0.61	0.539	0.856
DLBD	EN_L5_ET	CNOT6L	0.11	0.45	0.24	0.807	0.973
DLBD	EN_L6B	CNOT6L	0.10	0.06	1.76	0.0787	0.415
DLBD	EN_L6_CT	CNOT6L	0.03	0.05	0.59	0.555	0.829
DLBD	EN_L6_IT_1	CNOT6L	0.03	0.05	0.58	0.561	0.904
DLBD	EN_L6_IT_2	CNOT6L	0.11	0.06	1.87	0.061	0.446
DLBD	Endo	CNOT6L	-0.12	0.09	-1.26	0.208	0.773
DLBD	IN_ADARB2	CNOT6L	-0.01	0.05	-0.25	0.802	0.959
DLBD	IN_LAMP5_LHX6	CNOT6L	0.02	0.06	0.43	0.668	0.911
DLBD	IN_LAMP5_RELN	CNOT6L	0.02	0.05	0.46	0.644	0.923
DLBD	IN_PVALB	CNOT6L	-0.03	0.04	-0.87	0.387	0.715
DLBD	IN_PVALB_CHC	CNOT6L	0.04	0.06	0.63	0.528	0.871
DLBD	IN_SST	CNOT6L	-0.02	0.04	-0.44	0.662	0.895
DLBD	IN_VIP	CNOT6L	0.01	0.03	0.42	0.672	0.874
DLBD	Micro	CNOT6L	0.04	0.06	0.72	0.47	0.799
DLBD	OPC	CNOT6L	-0.03	0.04	-0.71	0.476	0.861
DLBD	Oligo	CNOT6L	0.07	0.03	2.16	0.0305	0.115
DLBD	PC	CNOT6L	0.13	0.11	1.20	0.23	0.803
DLBD	PVM	CNOT6L	0.17	0.16	1.02	0.306	0.742
DLBD	VLMC	CNOT6L	0.02	0.13	0.14	0.886	0.974
DLBD	Astro	CNOT7	-0.00	0.05	-0.03	0.976	0.988
DLBD	EN_L2_3_IT	CNOT7	-0.00	0.04	-0.03	0.974	0.991
DLBD	EN_L3_5_IT_1	CNOT7	-0.01	0.05	-0.20	0.84	0.951
DLBD	EN_L3_5_IT_2	CNOT7	-0.00	0.05	-0.06	0.951	0.982
DLBD	EN_L3_5_IT_3	CNOT7	-0.01	0.04	-0.28	0.782	0.911
DLBD	EN_L5_6_NP	CNOT7	-0.20	0.08	-2.49	0.0127	0.222
DLBD	EN_L5_ET	CNOT7	-0.51	0.69	-0.74	0.46	0.92
DLBD	EN_L6B	CNOT7	-0.07	0.07	-0.97	0.332	0.709
DLBD	EN_L6_CT	CNOT7	0.04	0.07	0.54	0.589	0.848
DLBD	EN_L6_IT_1	CNOT7	-0.02	0.07	-0.28	0.783	0.966
DLBD	EN_L6_IT_2	CNOT7	-0.02	0.07	-0.25	0.803	0.952
DLBD	Endo	CNOT7	-0.26	1.09	-0.24	0.814	0.975
DLBD	IN_ADARB2	CNOT7	0.03	0.07	0.40	0.692	0.933
DLBD	IN_LAMP5_LHX6	CNOT7	-0.12	0.07	-1.58	0.114	0.491
DLBD	IN_LAMP5_RELN	CNOT7	0.02	0.06	0.34	0.733	0.942
DLBD	IN_PVALB	CNOT7	-0.07	0.04	-1.70	0.0896	0.366
DLBD	IN_PVALB_CHC	CNOT7	0.11	0.08	1.36	0.172	0.604
DLBD	IN_SST	CNOT7	-0.02	0.05	-0.40	0.689	0.907
DLBD	IN_VIP	CNOT7	-0.03	0.04	-0.72	0.472	0.761
DLBD	Micro	CNOT7	0.06	0.06	0.99	0.321	0.703
DLBD	OPC	CNOT7	-0.02	0.05	-0.45	0.649	0.923
DLBD	Oligo	CNOT7	0.08	0.03	2.47	0.0135	0.0649
DLBD	Astro	CNOT8	0.02	0.04	0.46	0.648	0.8
DLBD	EN_L2_3_IT	CNOT8	0.03	0.04	0.78	0.437	0.709
DLBD	EN_L3_5_IT_1	CNOT8	0.03	0.06	0.56	0.573	0.832
DLBD	EN_L3_5_IT_2	CNOT8	0.02	0.05	0.44	0.66	0.864
DLBD	EN_L3_5_IT_3	CNOT8	0.03	0.05	0.50	0.617	0.816
DLBD	EN_L5_6_NP	CNOT8	-0.00	0.10	-0.03	0.976	0.996
DLBD	EN_L6B	CNOT8	0.02	0.11	0.16	0.876	0.965
DLBD	EN_L6_CT	CNOT8	-0.00	0.09	-0.02	0.986	0.996
DLBD	EN_L6_IT_1	CNOT8	-0.02	0.08	-0.30	0.766	0.96
DLBD	EN_L6_IT_2	CNOT8	-0.04	0.11	-0.33	0.74	0.931
DLBD	Endo	CNOT8	0.17	0.11	1.53	0.126	0.688
DLBD	IN_ADARB2	CNOT8	0.03	0.08	0.44	0.661	0.923
DLBD	IN_LAMP5_LHX6	CNOT8	-0.08	0.10	-0.81	0.419	0.806
DLBD	IN_LAMP5_RELN	CNOT8	0.01	0.08	0.08	0.935	0.986
DLBD	IN_PVALB	CNOT8	-0.00	0.06	-0.03	0.974	0.994
DLBD	IN_PVALB_CHC	CNOT8	0.28	0.12	2.36	0.0183	0.215
DLBD	IN_SST	CNOT8	0.09	0.07	1.32	0.187	0.594
DLBD	IN_VIP	CNOT8	0.09	0.05	1.72	0.0861	0.356
DLBD	Micro	CNOT8	0.02	0.06	0.33	0.743	0.926
DLBD	OPC	CNOT8	-0.06	0.05	-1.27	0.204	0.685
DLBD	Oligo	CNOT8	-0.03	0.03	-0.81	0.418	0.641
DLBD	PC	CNOT8	-0.04	0.82	-0.04	0.965	0.996
DLBD	VLMC	CNOT8	0.63	0.66	0.95	0.34	0.792
DLBD	Astro	CNOT9	-0.13	0.04	-3.06	0.00221	0.0169
DLBD	EN_L2_3_IT	CNOT9	-0.05	0.03	-1.64	0.1	0.352
DLBD	EN_L3_5_IT_1	CNOT9	-0.12	0.05	-2.31	0.021	0.16
DLBD	EN_L3_5_IT_2	CNOT9	-0.07	0.04	-1.67	0.0943	0.35
DLBD	EN_L3_5_IT_3	CNOT9	0.00	0.04	0.04	0.965	0.99
DLBD	EN_L5_6_NP	CNOT9	-0.12	0.08	-1.58	0.115	0.528
DLBD	EN_L5_ET	CNOT9	-0.66	0.71	-0.93	0.353	0.882
DLBD	EN_L6B	CNOT9	-0.06	0.07	-0.84	0.402	0.759
DLBD	EN_L6_CT	CNOT9	-0.04	0.06	-0.74	0.462	0.783
DLBD	EN_L6_IT_1	CNOT9	-0.12	0.06	-1.89	0.0589	0.488
DLBD	EN_L6_IT_2	CNOT9	-0.06	0.08	-0.77	0.44	0.805
DLBD	Endo	CNOT9	-1.01	0.95	-1.06	0.289	0.822
DLBD	IN_ADARB2	CNOT9	-0.02	0.07	-0.32	0.752	0.949
DLBD	IN_LAMP5_LHX6	CNOT9	-0.12	0.08	-1.52	0.129	0.519
DLBD	IN_LAMP5_RELN	CNOT9	-0.09	0.06	-1.53	0.126	0.591
DLBD	IN_PVALB	CNOT9	-0.05	0.04	-1.17	0.241	0.576
DLBD	IN_PVALB_CHC	CNOT9	-0.03	0.09	-0.34	0.736	0.945
DLBD	IN_SST	CNOT9	-0.00	0.05	-0.09	0.929	0.982
DLBD	IN_VIP	CNOT9	-0.05	0.04	-1.22	0.224	0.557
DLBD	Micro	CNOT9	-0.03	0.06	-0.42	0.671	0.898
