## Supplementary Table 4 for "Single-cell atlas of transcriptomic vulnerability across multiple neurodegenerative and neuropsychiatric diseases": 316513_file28 (part 15 of 96)

dx	assay	ID	estimate	std.error	statistic	p.value	FDR
DLBD	OPC	CNOT9	-0.06	0.05	-1.33	0.183	0.663
DLBD	Oligo	CNOT9	-0.13	0.03	-3.90	9.43e-05	0.00167
DLBD	PC	CNOT9	0.09	0.84	0.11	0.915	0.993
DLBD	Astro	CNP	-0.08	0.06	-1.30	0.192	0.385
DLBD	EN_L2_3_IT	CNP	-0.01	0.06	-0.22	0.828	0.933
DLBD	EN_L3_5_IT_1	CNP	-0.04	0.08	-0.48	0.632	0.865
DLBD	EN_L3_5_IT_2	CNP	0.01	0.07	0.20	0.841	0.941
DLBD	EN_L3_5_IT_3	CNP	-0.00	0.06	-0.02	0.982	0.993
DLBD	EN_L5_6_NP	CNP	-0.05	0.10	-0.50	0.617	0.884
DLBD	EN_L6B	CNP	-0.20	0.12	-1.69	0.0905	0.439
DLBD	EN_L6_CT	CNP	0.06	0.10	0.54	0.591	0.848
DLBD	EN_L6_IT_1	CNP	-0.11	0.10	-1.13	0.26	0.764
DLBD	EN_L6_IT_2	CNP	-0.15	0.11	-1.32	0.186	0.633
DLBD	Endo	CNP	-0.55	1.13	-0.49	0.627	0.936
DLBD	IN_ADARB2	CNP	-0.10	0.09	-1.05	0.296	0.779
DLBD	IN_LAMP5_LHX6	CNP	-0.07	0.12	-0.57	0.568	0.882
DLBD	IN_LAMP5_RELN	CNP	-0.07	0.09	-0.75	0.454	0.86
DLBD	IN_PVALB	CNP	-0.06	0.07	-0.93	0.35	0.687
DLBD	IN_PVALB_CHC	CNP	-0.25	0.11	-2.28	0.0228	0.24
DLBD	IN_SST	CNP	-0.05	0.08	-0.64	0.525	0.838
DLBD	IN_VIP	CNP	-0.02	0.07	-0.34	0.732	0.905
DLBD	Micro	CNP	0.01	0.09	0.14	0.892	0.978
DLBD	OPC	CNP	-0.01	0.05	-0.19	0.846	0.978
DLBD	Oligo	CNP	-0.24	0.06	-3.90	9.76e-05	0.00169
DLBD	PC	CNP	0.59	0.80	0.75	0.455	0.891
DLBD	Astro	CNPPD1	-0.05	0.07	-0.82	0.414	0.62
DLBD	EN_L2_3_IT	CNPPD1	-0.04	0.07	-0.52	0.602	0.814
DLBD	EN_L3_5_IT_2	CNPPD1	-0.04	0.11	-0.34	0.736	0.9
DLBD	EN_L3_5_IT_3	CNPPD1	-0.10	0.10	-0.95	0.34	0.61
DLBD	EN_L6_IT_1	CNPPD1	0.70	4.36	0.16	0.872	0.98
DLBD	IN_PVALB	CNPPD1	0.01	0.10	0.07	0.945	0.986
DLBD	IN_VIP	CNPPD1	-0.03	0.08	-0.41	0.683	0.881
DLBD	Micro	CNPPD1	-0.09	0.11	-0.83	0.407	0.758
DLBD	OPC	CNPPD1	0.06	0.08	0.68	0.5	0.87
DLBD	Oligo	CNPPD1	-0.14	0.06	-2.36	0.0182	0.0802
DLBD	Astro	CNPY3	0.06	0.07	0.91	0.361	0.57
DLBD	EN_L2_3_IT	CNPY3	0.10	0.04	2.14	0.0327	0.195
DLBD	EN_L3_5_IT_1	CNPY3	-0.01	0.10	-0.11	0.912	0.976
DLBD	EN_L3_5_IT_2	CNPY3	0.03	0.05	0.61	0.539	0.802
DLBD	EN_L3_5_IT_3	CNPY3	0.13	0.06	2.21	0.0273	0.143
DLBD	EN_L5_6_NP	CNPY3	0.98	1.14	0.86	0.39	0.769
DLBD	EN_L6B	CNPY3	-0.07	0.11	-0.67	0.506	0.82
DLBD	EN_L6_CT	CNPY3	-0.22	0.10	-2.23	0.0259	0.219
DLBD	EN_L6_IT_1	CNPY3	-0.01	0.10	-0.10	0.924	0.988
DLBD	IN_ADARB2	CNPY3	-0.09	0.10	-0.90	0.368	0.817
DLBD	IN_LAMP5_RELN	CNPY3	-0.16	0.09	-1.66	0.097	0.536
DLBD	IN_PVALB	CNPY3	0.03	0.07	0.37	0.713	0.909
DLBD	IN_SST	CNPY3	0.05	0.08	0.61	0.542	0.844
DLBD	IN_VIP	CNPY3	0.03	0.06	0.54	0.591	0.831
DLBD	Micro	CNPY3	-0.06	0.08	-0.76	0.444	0.782
DLBD	OPC	CNPY3	0.08	0.08	1.05	0.295	0.76
DLBD	Oligo	CNPY3	-0.05	0.04	-1.40	0.161	0.361
DLBD	Astro	CNPY4	0.19	0.06	2.95	0.00323	0.0224
DLBD	EN_L2_3_IT	CNPY4	-0.08	0.06	-1.33	0.183	0.476
DLBD	EN_L3_5_IT_1	CNPY4	-0.11	0.11	-0.99	0.32	0.656
DLBD	EN_L3_5_IT_2	CNPY4	-0.03	0.09	-0.31	0.756	0.908
DLBD	EN_L3_5_IT_3	CNPY4	-0.11	0.10	-1.15	0.248	0.516
DLBD	EN_L6_IT_1	CNPY4	-0.59	4.61	-0.13	0.898	0.984
DLBD	IN_PVALB	CNPY4	-0.11	0.10	-1.16	0.247	0.584
DLBD	IN_VIP	CNPY4	-0.02	0.08	-0.22	0.825	0.939
DLBD	Oligo	CNPY4	0.11	0.05	2.12	0.0342	0.125
DLBD	Astro	CNR1	-0.22	0.12	-1.87	0.0613	0.181
DLBD	EN_L2_3_IT	CNR1	0.22	0.06	3.44	0.000572	0.0244
DLBD	EN_L3_5_IT_1	CNR1	0.03	0.06	0.61	0.543	0.815
DLBD	EN_L3_5_IT_2	CNR1	0.28	0.08	3.71	0.000205	0.0077
DLBD	EN_L3_5_IT_3	CNR1	0.23	0.12	1.98	0.0474	0.2
DLBD	EN_L5_6_NP	CNR1	0.10	0.16	0.61	0.54	0.856
DLBD	EN_L5_ET	CNR1	1.41	0.47	3.00	0.00274	0.241
DLBD	EN_L6B	CNR1	0.34	0.20	1.73	0.0835	0.423
DLBD	EN_L6_CT	CNR1	0.23	0.10	2.31	0.0206	0.197
DLBD	EN_L6_IT_1	CNR1	0.12	0.08	1.38	0.168	0.671
DLBD	IN_ADARB2	CNR1	-0.00	0.06	-0.00	0.999	1
DLBD	IN_LAMP5_LHX6	CNR1	0.21	0.13	1.63	0.104	0.473
DLBD	IN_LAMP5_RELN	CNR1	0.12	0.08	1.63	0.102	0.543
DLBD	IN_PVALB	CNR1	0.03	0.07	0.41	0.684	0.897
DLBD	IN_PVALB_CHC	CNR1	0.12	0.08	1.45	0.147	0.567
DLBD	IN_SST	CNR1	0.22	0.07	3.35	0.000806	0.0481
DLBD	IN_VIP	CNR1	0.02	0.06	0.32	0.746	0.909
DLBD	Micro	CNR1	-0.11	0.14	-0.78	0.438	0.778
DLBD	OPC	CNR1	0.02	0.10	0.24	0.813	0.972
DLBD	Oligo	CNR1	-0.20	0.10	-1.92	0.0554	0.176
DLBD	Astro	CNR2	0.03	0.12	0.23	0.82	0.91
DLBD	EN_L2_3_IT	CNR2	-0.18	0.11	-1.57	0.116	0.378
DLBD	Oligo	CNR2	0.05	0.11	0.48	0.628	0.801
DLBD	Astro	CNRIP1	-0.15	0.05	-3.23	0.00122	0.011
DLBD	EN_L2_3_IT	CNRIP1	0.04	0.03	1.20	0.228	0.528
DLBD	EN_L3_5_IT_1	CNRIP1	0.02	0.04	0.63	0.531	0.807
DLBD	EN_L3_5_IT_2	CNRIP1	0.11	0.03	3.44	0.000573	0.0153
DLBD	EN_L3_5_IT_3	CNRIP1	0.09	0.04	2.42	0.0157	0.103
DLBD	EN_L5_6_NP	CNRIP1	0.09	0.07	1.34	0.181	0.611
DLBD	EN_L5_ET	CNRIP1	1.12	0.77	1.45	0.147	0.752
DLBD	EN_L6B	CNRIP1	0.16	0.06	2.74	0.00608	0.128
DLBD	EN_L6_CT	CNRIP1	0.10	0.06	1.62	0.105	0.426
DLBD	EN_L6_IT_1	CNRIP1	0.07	0.06	1.25	0.212	0.718
DLBD	EN_L6_IT_2	CNRIP1	0.04	0.07	0.64	0.522	0.848
DLBD	Endo	CNRIP1	0.11	0.14	0.79	0.43	0.878
DLBD	IN_ADARB2	CNRIP1	0.05	0.06	0.81	0.421	0.841
DLBD	IN_LAMP5_LHX6	CNRIP1	-0.02	0.06	-0.38	0.707	0.922
DLBD	IN_LAMP5_RELN	CNRIP1	0.11	0.06	1.95	0.0516	0.427
DLBD	IN_PVALB	CNRIP1	0.00	0.04	0.08	0.937	0.983
DLBD	IN_PVALB_CHC	CNRIP1	-0.03	0.07	-0.43	0.664	0.92
DLBD	IN_SST	CNRIP1	0.04	0.04	0.89	0.373	0.744
DLBD	IN_VIP	CNRIP1	-0.02	0.03	-0.56	0.574	0.822
DLBD	Micro	CNRIP1	0.05	0.08	0.68	0.495	0.813
DLBD	OPC	CNRIP1	-0.00	0.04	-0.02	0.981	0.998
DLBD	Oligo	CNRIP1	-0.03	0.04	-0.64	0.523	0.725
DLBD	PC	CNRIP1	1.05	0.76	1.40	0.163	0.746
DLBD	Astro	CNST	-0.07	0.03	-1.97	0.0491	0.156
DLBD	EN_L2_3_IT	CNST	0.07	0.04	1.47	0.141	0.417
DLBD	EN_L3_5_IT_1	CNST	0.19	0.04	4.51	6.41e-06	0.000683
DLBD	EN_L3_5_IT_2	CNST	0.08	0.04	2.28	0.0224	0.159
DLBD	EN_L3_5_IT_3	CNST	0.14	0.04	3.49	0.000477	0.0111
DLBD	EN_L5_6_NP	CNST	0.07	0.06	1.26	0.207	0.633
DLBD	EN_L5_ET	CNST	0.82	0.48	1.72	0.0847	0.674
DLBD	EN_L6B	CNST	0.18	0.08	2.24	0.0251	0.248
DLBD	EN_L6_CT	CNST	0.11	0.06	2.03	0.0421	0.278
DLBD	EN_L6_IT_1	CNST	0.05	0.06	0.92	0.356	0.825
DLBD	EN_L6_IT_2	CNST	-0.06	0.06	-0.94	0.349	0.76
DLBD	Endo	CNST	0.01	0.12	0.13	0.899	0.989
DLBD	IN_ADARB2	CNST	-0.00	0.05	-0.04	0.97	0.994
DLBD	IN_LAMP5_LHX6	CNST	0.04	0.06	0.78	0.434	0.813
DLBD	IN_LAMP5_RELN	CNST	-0.03	0.05	-0.68	0.499	0.876
DLBD	IN_PVALB	CNST	0.15	0.23	0.68	0.499	0.798
DLBD	IN_PVALB_CHC	CNST	0.13	0.05	2.51	0.0121	0.171
DLBD	IN_SST	CNST	0.01	0.04	0.26	0.792	0.941
DLBD	IN_VIP	CNST	-0.01	0.03	-0.42	0.677	0.877
DLBD	Micro	CNST	0.10	0.05	1.78	0.0751	0.39
DLBD	OPC	CNST	-0.01	0.03	-0.43	0.664	0.93
DLBD	Oligo	CNST	-0.06	0.03	-2.23	0.026	0.103
DLBD	PC	CNST	-0.05	0.12	-0.44	0.657	0.946
DLBD	PVM	CNST	0.24	0.20	1.18	0.239	0.712
DLBD	VLMC	CNST	0.18	0.13	1.40	0.16	0.665
DLBD	Astro	CNTD1	0.23	0.09	2.58	0.00975	0.0509
DLBD	EN_L2_3_IT	CNTD1	-0.03	0.09	-0.37	0.715	0.875
DLBD	EN_L3_5_IT_2	CNTD1	0.06	0.11	0.54	0.586	0.826
DLBD	EN_L3_5_IT_3	CNTD1	-0.04	0.11	-0.34	0.737	0.887
DLBD	EN_L6_IT_1	CNTD1	-0.95	4.84	-0.20	0.845	0.976
DLBD	IN_PVALB	CNTD1	0.10	0.11	0.90	0.368	0.701
DLBD	IN_VIP	CNTD1	0.07	0.13	0.56	0.574	0.823
DLBD	OPC	CNTD1	0.13	0.12	1.04	0.297	0.76
DLBD	Oligo	CNTD1	0.24	0.08	2.91	0.0036	0.0249
DLBD	Astro	CNTFR	-0.13	0.08	-1.52	0.128	0.297
DLBD	EN_L2_3_IT	CNTFR	0.26	0.06	4.23	2.32e-05	0.00324
DLBD	EN_L3_5_IT_1	CNTFR	0.41	0.11	3.76	0.000171	0.00706
DLBD	EN_L3_5_IT_2	CNTFR	0.31	0.08	3.67	0.000245	0.00867
DLBD	EN_L3_5_IT_3	CNTFR	0.21	0.08	2.55	0.0106	0.0819
DLBD	EN_L5_6_NP	CNTFR	0.57	1.36	0.42	0.673	0.908
DLBD	EN_L6B	CNTFR	0.37	0.13	2.87	0.00414	0.108
DLBD	EN_L6_CT	CNTFR	3.63	1.42	2.55	0.0109	0.142
DLBD	EN_L6_IT_1	CNTFR	0.40	0.12	3.42	0.000621	0.0714
DLBD	EN_L6_IT_2	CNTFR	0.24	0.15	1.61	0.107	0.533
DLBD	IN_ADARB2	CNTFR	0.16	0.08	2.15	0.0317	0.396
DLBD	IN_LAMP5_LHX6	CNTFR	0.16	0.09	1.75	0.0809	0.428
DLBD	IN_LAMP5_RELN	CNTFR	0.14	0.07	1.95	0.0514	0.427
DLBD	IN_PVALB	CNTFR	0.12	0.06	1.95	0.0512	0.273
DLBD	IN_PVALB_CHC	CNTFR	0.12	0.13	0.93	0.354	0.769
DLBD	IN_SST	CNTFR	0.13	0.09	1.52	0.129	0.517
DLBD	IN_VIP	CNTFR	0.22	0.06	3.95	7.68e-05	0.00583
DLBD	OPC	CNTFR	0.13	0.06	2.20	0.0276	0.363
DLBD	Oligo	CNTFR	-0.01	0.09	-0.09	0.925	0.967
DLBD	Astro	CNTLN	-0.08	0.04	-2.11	0.0347	0.123
DLBD	EN_L2_3_IT	CNTLN	0.21	0.06	3.53	0.000408	0.0202
DLBD	EN_L3_5_IT_1	CNTLN	0.21	0.10	1.98	0.0482	0.256
DLBD	EN_L3_5_IT_2	CNTLN	0.09	0.06	1.53	0.127	0.406
DLBD	EN_L3_5_IT_3	CNTLN	0.19	0.06	3.19	0.00142	0.0225
DLBD	EN_L5_6_NP	CNTLN	0.16	0.10	1.56	0.118	0.533
DLBD	EN_L5_ET	CNTLN	0.35	0.82	0.43	0.666	0.954
DLBD	EN_L6B	CNTLN	0.26	0.14	1.88	0.0603	0.365
DLBD	EN_L6_CT	CNTLN	0.24	0.09	2.58	0.00989	0.138
DLBD	EN_L6_IT_1	CNTLN	0.25	0.11	2.22	0.0268	0.365
DLBD	EN_L6_IT_2	CNTLN	0.13	0.08	1.52	0.128	0.561
DLBD	Endo	CNTLN	-0.17	0.10	-1.72	0.0855	0.633
DLBD	IN_ADARB2	CNTLN	0.07	0.08	0.96	0.336	0.801
DLBD	IN_LAMP5_LHX6	CNTLN	0.36	0.12	3.04	0.00235	0.0683
DLBD	IN_LAMP5_RELN	CNTLN	0.16	0.08	1.92	0.0552	0.439
DLBD	IN_PVALB	CNTLN	0.06	0.07	0.87	0.385	0.714
DLBD	IN_PVALB_CHC	CNTLN	0.24	0.10	2.45	0.0143	0.188
DLBD	IN_SST	CNTLN	0.16	0.11	1.47	0.142	0.53
DLBD	IN_VIP	CNTLN	0.11	0.04	2.60	0.0093	0.113
DLBD	Micro	CNTLN	-0.06	0.05	-1.20	0.229	0.61
DLBD	OPC	CNTLN	0.03	0.04	0.84	0.401	0.823
DLBD	Oligo	CNTLN	0.10	0.07	1.33	0.184	0.392
DLBD	PC	CNTLN	-0.08	0.11	-0.70	0.487	0.903
DLBD	PVM	CNTLN	-0.18	0.12	-1.49	0.135	0.642
DLBD	SMC	CNTLN	0.17	0.27	0.64	0.521	0.994
DLBD	VLMC	CNTLN	-0.16	0.12	-1.39	0.164	0.668
DLBD	Astro	CNTN1	-0.06	0.07	-0.84	0.403	0.61
DLBD	EN_L2_3_IT	CNTN1	0.06	0.03	2.08	0.0374	0.21
DLBD	EN_L3_5_IT_1	CNTN1	0.15	0.04	4.35	1.39e-05	0.00124
DLBD	EN_L3_5_IT_2	CNTN1	0.14	0.03	4.58	4.61e-06	0.000573
DLBD	EN_L3_5_IT_3	CNTN1	0.10	0.03	3.33	0.000874	0.0165
DLBD	EN_L5_6_NP	CNTN1	0.06	0.04	1.47	0.142	0.567
DLBD	EN_L5_ET	CNTN1	-0.09	0.29	-0.32	0.75	0.967
DLBD	EN_L6B	CNTN1	0.05	0.04	1.21	0.226	0.619
DLBD	EN_L6_CT	CNTN1	0.07	0.04	1.90	0.0568	0.321
DLBD	EN_L6_IT_1	CNTN1	0.07	0.05	1.41	0.16	0.664
DLBD	EN_L6_IT_2	CNTN1	0.06	0.04	1.27	0.204	0.649
DLBD	Endo	CNTN1	0.10	0.14	0.72	0.469	0.889
DLBD	IN_ADARB2	CNTN1	0.02	0.04	0.52	0.6	0.909
DLBD	IN_LAMP5_LHX6	CNTN1	0.13	0.04	3.57	0.000363	0.023
DLBD	IN_LAMP5_RELN	CNTN1	0.06	0.04	1.50	0.134	0.603
DLBD	IN_PVALB	CNTN1	0.06	0.03	1.85	0.0641	0.308
DLBD	IN_PVALB_CHC	CNTN1	0.15	0.04	3.59	0.000335	0.0191
DLBD	IN_SST	CNTN1	0.08	0.03	2.53	0.0115	0.181
DLBD	IN_VIP	CNTN1	0.01	0.03	0.21	0.832	0.94
DLBD	Micro	CNTN1	0.08	0.10	0.77	0.439	0.779
DLBD	OPC	CNTN1	-0.02	0.04	-0.45	0.653	0.924
DLBD	Oligo	CNTN1	0.21	0.08	2.63	0.00853	0.0464
DLBD	PC	CNTN1	0.12	0.15	0.82	0.411	0.876
DLBD	VLMC	CNTN1	0.23	0.20	1.17	0.241	0.739
DLBD	Astro	CNTN2	0.07	0.08	0.89	0.372	0.581
DLBD	EN_L2_3_IT	CNTN2	0.14	0.05	2.96	0.00311	0.0589
DLBD	EN_L3_5_IT_1	CNTN2	0.12	0.09	1.40	0.16	0.474
DLBD	EN_L3_5_IT_2	CNTN2	0.16	0.05	3.04	0.00238	0.0391
DLBD	EN_L3_5_IT_3	CNTN2	0.12	0.06	2.04	0.0412	0.183
DLBD	EN_L5_6_NP	CNTN2	0.01	0.08	0.06	0.95	0.991
DLBD	EN_L6B	CNTN2	0.24	0.10	2.35	0.0189	0.215
DLBD	EN_L6_CT	CNTN2	0.03	0.08	0.42	0.676	0.883
DLBD	EN_L6_IT_1	CNTN2	0.10	0.09	1.22	0.222	0.731
DLBD	EN_L6_IT_2	CNTN2	0.13	0.11	1.21	0.227	0.668
DLBD	IN_ADARB2	CNTN2	0.05	0.10	0.48	0.629	0.915
DLBD	IN_LAMP5_LHX6	CNTN2	0.04	0.10	0.34	0.731	0.93
DLBD	IN_LAMP5_RELN	CNTN2	0.06	0.09	0.65	0.517	0.883
DLBD	IN_PVALB	CNTN2	0.09	0.05	1.90	0.058	0.291
DLBD	IN_PVALB_CHC	CNTN2	0.02	0.09	0.21	0.834	0.971
DLBD	IN_SST	CNTN2	0.12	0.07	1.71	0.0877	0.446
DLBD	IN_VIP	CNTN2	0.11	0.06	1.99	0.0471	0.263
DLBD	Micro	CNTN2	0.01	0.11	0.05	0.957	0.991
DLBD	OPC	CNTN2	-0.02	0.07	-0.28	0.778	0.962
DLBD	Oligo	CNTN2	-0.02	0.03	-0.62	0.533	0.733
DLBD	Astro	CNTN3	-0.14	0.09	-1.53	0.126	0.294
DLBD	EN_L2_3_IT	CNTN3	0.02	0.04	0.56	0.574	0.798
DLBD	EN_L3_5_IT_1	CNTN3	0.07	0.05	1.60	0.11	0.393
DLBD	EN_L3_5_IT_2	CNTN3	0.17	0.08	2.12	0.0343	0.204
DLBD	EN_L3_5_IT_3	CNTN3	0.12	0.04	3.02	0.0025	0.0329
DLBD	EN_L5_6_NP	CNTN3	0.21	0.14	1.57	0.116	0.529
DLBD	EN_L5_ET	CNTN3	0.28	0.34	0.83	0.406	0.897
DLBD	EN_L6B	CNTN3	0.26	0.08	3.21	0.00132	0.0561
DLBD	EN_L6_CT	CNTN3	-0.09	0.16	-0.54	0.592	0.849
DLBD	EN_L6_IT_1	CNTN3	-0.13	0.07	-1.73	0.0836	0.547
DLBD	EN_L6_IT_2	CNTN3	0.09	0.16	0.59	0.556	0.866
DLBD	Endo	CNTN3	2.38	1.33	1.79	0.0739	0.62
DLBD	IN_ADARB2	CNTN3	0.11	0.07	1.53	0.126	0.629
DLBD	IN_LAMP5_LHX6	CNTN3	0.16	0.14	1.09	0.274	0.699
DLBD	IN_LAMP5_RELN	CNTN3	0.12	0.16	0.76	0.447	0.858
DLBD	IN_PVALB	CNTN3	0.16	0.06	2.56	0.0106	0.113
DLBD	IN_PVALB_CHC	CNTN3	0.09	0.14	0.65	0.516	0.866
DLBD	IN_SST	CNTN3	0.15	0.06	2.37	0.0176	0.223
DLBD	IN_VIP	CNTN3	0.03	0.05	0.53	0.595	0.833
DLBD	Micro	CNTN3	0.13	0.12	1.13	0.257	0.639
DLBD	OPC	CNTN3	0.01	0.07	0.09	0.929	0.99
DLBD	Oligo	CNTN3	0.12	0.11	1.15	0.25	0.474
DLBD	VLMC	CNTN3	0.65	0.23	2.81	0.00497	0.324
DLBD	Astro	CNTN4	0.04	0.08	0.42	0.672	0.817
DLBD	EN_L2_3_IT	CNTN4	0.04	0.04	0.97	0.333	0.629
DLBD	EN_L3_5_IT_1	CNTN4	-0.09	0.06	-1.46	0.145	0.449
DLBD	EN_L3_5_IT_2	CNTN4	0.08	0.06	1.42	0.156	0.45
DLBD	EN_L3_5_IT_3	CNTN4	-0.02	0.07	-0.25	0.8	0.919
DLBD	EN_L5_6_NP	CNTN4	-0.04	0.05	-0.90	0.37	0.758
DLBD	EN_L5_ET	CNTN4	0.47	0.37	1.28	0.2	0.792
DLBD	EN_L6B	CNTN4	0.05	0.06	0.87	0.383	0.745
DLBD	EN_L6_CT	CNTN4	0.09	0.13	0.72	0.474	0.791
DLBD	EN_L6_IT_1	CNTN4	0.07	0.05	1.38	0.169	0.672
DLBD	EN_L6_IT_2	CNTN4	0.05	0.06	0.88	0.382	0.777
DLBD	Endo	CNTN4	0.45	0.93	0.49	0.626	0.936
DLBD	IN_ADARB2	CNTN4	-0.11	0.06	-1.65	0.0993	0.591
DLBD	IN_LAMP5_LHX6	CNTN4	0.09	0.06	1.54	0.122	0.507
DLBD	IN_LAMP5_RELN	CNTN4	-0.05	0.08	-0.57	0.567	0.902
DLBD	IN_PVALB	CNTN4	0.17	0.04	4.03	5.61e-05	0.00363
DLBD	IN_PVALB_CHC	CNTN4	0.15	0.04	3.75	0.000174	0.0119
DLBD	IN_SST	CNTN4	-0.00	0.06	-0.04	0.968	0.992
DLBD	IN_VIP	CNTN4	-0.02	0.03	-0.67	0.506	0.784
DLBD	Micro	CNTN4	0.05	0.10	0.50	0.616	0.875
DLBD	OPC	CNTN4	0.10	0.07	1.41	0.157	0.644
DLBD	Oligo	CNTN4	0.02	0.08	0.18	0.855	0.933
DLBD	PC	CNTN4	0.17	0.09	1.86	0.0622	0.611
DLBD	SMC	CNTN4	0.18	0.40	0.44	0.661	0.994
DLBD	VLMC	CNTN4	0.47	0.27	1.74	0.0826	0.568
DLBD	Adaptive	CNTN5	-0.39	0.21	-1.81	0.0695	0.99
DLBD	Astro	CNTN5	0.10	0.09	1.14	0.256	0.461
DLBD	EN_L2_3_IT	CNTN5	0.15	0.10	1.55	0.121	0.384
DLBD	EN_L3_5_IT_1	CNTN5	0.06	0.05	1.14	0.253	0.591
DLBD	EN_L3_5_IT_2	CNTN5	0.12	0.04	2.80	0.00504	0.0627
DLBD	EN_L3_5_IT_3	CNTN5	0.09	0.05	1.94	0.052	0.211
DLBD	EN_L5_6_NP	CNTN5	0.10	0.12	0.85	0.396	0.772
DLBD	EN_L5_ET	CNTN5	0.20	0.65	0.30	0.762	0.967
DLBD	EN_L6B	CNTN5	0.00	0.13	0.00	0.998	1
DLBD	EN_L6_CT	CNTN5	0.23	0.10	2.35	0.0188	0.188
DLBD	EN_L6_IT_1	CNTN5	0.10	0.11	0.94	0.349	0.822
DLBD	EN_L6_IT_2	CNTN5	0.00	0.10	0.02	0.985	0.995
DLBD	Endo	CNTN5	0.02	0.14	0.17	0.862	0.985
DLBD	IN_ADARB2	CNTN5	0.08	0.04	1.86	0.0627	0.506
DLBD	IN_LAMP5_LHX6	CNTN5	0.41	0.09	4.70	2.6e-06	0.00136
DLBD	IN_LAMP5_RELN	CNTN5	0.10	0.04	2.33	0.0197	0.282
DLBD	IN_PVALB	CNTN5	0.37	0.05	7.61	2.69e-14	2.85e-10
DLBD	IN_PVALB_CHC	CNTN5	0.22	0.05	4.81	1.52e-06	0.000382
DLBD	IN_SST	CNTN5	0.30	0.06	5.07	3.97e-07	0.000548
DLBD	IN_VIP	CNTN5	0.11	0.04	2.55	0.0106	0.122
DLBD	Micro	CNTN5	0.16	0.08	1.98	0.0478	0.317
DLBD	OPC	CNTN5	0.21	0.08	2.45	0.0143	0.295
DLBD	Oligo	CNTN5	0.06	0.07	0.80	0.423	0.645
DLBD	PC	CNTN5	0.09	0.12	0.74	0.457	0.891
DLBD	PVM	CNTN5	0.26	0.18	1.44	0.151	0.645
DLBD	SMC	CNTN5	0.18	0.28	0.63	0.526	0.994
DLBD	VLMC	CNTN5	0.32	0.16	2.02	0.0435	0.476
DLBD	Astro	CNTN6	-0.12	0.10	-1.19	0.235	0.437
DLBD	EN_L2_3_IT	CNTN6	0.05	0.10	0.48	0.634	0.833
DLBD	EN_L3_5_IT_1	CNTN6	-0.07	0.11	-0.58	0.56	0.824
DLBD	EN_L3_5_IT_2	CNTN6	0.16	0.12	1.38	0.169	0.467
DLBD	EN_L3_5_IT_3	CNTN6	-0.05	0.12	-0.42	0.674	0.852
DLBD	EN_L5_6_NP	CNTN6	-0.06	0.12	-0.49	0.622	0.887
DLBD	EN_L5_ET	CNTN6	0.01	0.66	0.02	0.985	0.997
DLBD	EN_L6B	CNTN6	0.06	0.18	0.31	0.755	0.926
DLBD	EN_L6_CT	CNTN6	4.46	1.68	2.66	0.00788	0.124
DLBD	EN_L6_IT_1	CNTN6	0.03	0.11	0.25	0.804	0.969
DLBD	EN_L6_IT_2	CNTN6	0.16	0.14	1.13	0.259	0.703
DLBD	IN_ADARB2	CNTN6	0.09	0.14	0.65	0.519	0.884
DLBD	IN_LAMP5_LHX6	CNTN6	0.11	0.16	0.71	0.476	0.838
DLBD	IN_LAMP5_RELN	CNTN6	-0.04	0.18	-0.23	0.822	0.967
DLBD	IN_PVALB	CNTN6	0.30	0.07	4.29	1.78e-05	0.00158
DLBD	IN_PVALB_CHC	CNTN6	-0.17	0.21	-0.79	0.428	0.818
DLBD	IN_SST	CNTN6	0.12	0.11	1.12	0.264	0.671
DLBD	IN_VIP	CNTN6	-0.04	0.06	-0.73	0.468	0.759
DLBD	Micro	CNTN6	-0.51	0.94	-0.55	0.585	0.859
DLBD	OPC	CNTN6	-0.10	0.13	-0.82	0.415	0.831
DLBD	Oligo	CNTN6	0.06	0.06	0.88	0.379	0.605
DLBD	PC	CNTN6	-0.05	0.24	-0.23	0.822	0.981
DLBD	Astro	CNTNAP1	0.25	0.11	2.22	0.0266	0.103
DLBD	EN_L2_3_IT	CNTNAP1	0.06	0.04	1.71	0.0872	0.329
DLBD	EN_L3_5_IT_1	CNTNAP1	0.11	0.06	1.92	0.0548	0.274
DLBD	EN_L3_5_IT_2	CNTNAP1	-0.00	0.04	-0.02	0.981	0.993
DLBD	EN_L3_5_IT_3	CNTNAP1	0.03	0.04	0.66	0.508	0.746
DLBD	EN_L5_6_NP	CNTNAP1	0.05	0.07	0.74	0.462	0.809
DLBD	EN_L5_ET	CNTNAP1	1.64	0.49	3.31	0.000944	0.178
DLBD	EN_L6B	CNTNAP1	0.12	0.08	1.55	0.122	0.496
DLBD	EN_L6_CT	CNTNAP1	0.10	0.07	1.36	0.173	0.526
DLBD	EN_L6_IT_1	CNTNAP1	0.05	0.06	0.72	0.469	0.87
DLBD	EN_L6_IT_2	CNTNAP1	0.23	0.07	3.07	0.00213	0.0936
DLBD	IN_ADARB2	CNTNAP1	0.07	0.07	0.97	0.33	0.797
DLBD	IN_LAMP5_LHX6	CNTNAP1	0.02	0.07	0.32	0.752	0.938
DLBD	IN_LAMP5_RELN	CNTNAP1	-0.03	0.06	-0.53	0.597	0.911
DLBD	IN_PVALB	CNTNAP1	-0.03	0.04	-0.80	0.422	0.742
DLBD	IN_PVALB_CHC	CNTNAP1	-0.06	0.08	-0.77	0.44	0.827
DLBD	IN_SST	CNTNAP1	-0.00	0.05	-0.05	0.964	0.991
DLBD	IN_VIP	CNTNAP1	-0.03	0.05	-0.61	0.541	0.804
DLBD	Micro	CNTNAP1	0.07	0.11	0.65	0.517	0.825
DLBD	OPC	CNTNAP1	0.12	0.07	1.79	0.0739	0.521
DLBD	Oligo	CNTNAP1	-0.01	0.06	-0.22	0.828	0.918
DLBD	PC	CNTNAP1	1.18	0.79	1.50	0.134	0.718
DLBD	Adaptive	CNTNAP2	0.05	0.20	0.23	0.817	0.99
DLBD	Astro	CNTNAP2	0.02	0.08	0.25	0.8	0.9
DLBD	EN_L2_3_IT	CNTNAP2	0.06	0.04	1.45	0.148	0.428
DLBD	EN_L3_5_IT_1	CNTNAP2	0.09	0.04	2.18	0.0295	0.197
DLBD	EN_L3_5_IT_2	CNTNAP2	-0.02	0.04	-0.53	0.594	0.831
DLBD	EN_L3_5_IT_3	CNTNAP2	0.07	0.04	1.93	0.0536	0.214
DLBD	EN_L5_6_NP	CNTNAP2	0.08	0.04	1.96	0.0496	0.391
DLBD	EN_L5_ET	CNTNAP2	-0.07	0.27	-0.26	0.795	0.969
DLBD	EN_L6B	CNTNAP2	0.12	0.05	2.32	0.0202	0.223
DLBD	EN_L6_CT	CNTNAP2	-0.03	0.05	-0.49	0.621	0.863
DLBD	EN_L6_IT_1	CNTNAP2	0.01	0.05	0.20	0.845	0.976
DLBD	EN_L6_IT_2	CNTNAP2	0.07	0.07	1.02	0.306	0.735
DLBD	Endo	CNTNAP2	0.25	0.13	1.91	0.0558	0.565
DLBD	IN_ADARB2	CNTNAP2	0.05	0.04	1.44	0.15	0.662
DLBD	IN_LAMP5_LHX6	CNTNAP2	0.16	0.05	3.28	0.00103	0.0433
DLBD	IN_LAMP5_RELN	CNTNAP2	0.12	0.05	2.72	0.00662	0.174
DLBD	IN_PVALB	CNTNAP2	0.06	0.03	1.70	0.089	0.366
DLBD	IN_PVALB_CHC	CNTNAP2	-0.02	0.04	-0.51	0.611	0.902
DLBD	IN_SST	CNTNAP2	0.04	0.04	1.00	0.316	0.715
DLBD	IN_VIP	CNTNAP2	-0.00	0.04	-0.07	0.941	0.979
DLBD	Micro	CNTNAP2	0.12	0.09	1.31	0.19	0.57
DLBD	OPC	CNTNAP2	0.07	0.06	1.10	0.269	0.742
DLBD	Oligo	CNTNAP2	0.25	0.07	3.58	0.000344	0.00428
DLBD	PC	CNTNAP2	0.15	0.12	1.23	0.218	0.788
DLBD	PVM	CNTNAP2	0.10	0.19	0.49	0.624	0.894
DLBD	SMC	CNTNAP2	-0.25	0.29	-0.84	0.4	0.994
DLBD	VLMC	CNTNAP2	0.19	0.15	1.30	0.194	0.698
DLBD	Astro	CNTNAP3	0.05	0.09	0.52	0.605	0.771
DLBD	EN_L2_3_IT	CNTNAP3	0.11	0.11	0.99	0.324	0.622
DLBD	EN_L3_5_IT_1	CNTNAP3	-1.21	0.75	-1.60	0.11	0.393
DLBD	EN_L3_5_IT_2	CNTNAP3	0.24	0.12	1.97	0.0493	0.249
DLBD	EN_L3_5_IT_3	CNTNAP3	0.28	0.11	2.44	0.0146	0.0989
DLBD	EN_L5_6_NP	CNTNAP3	0.44	0.16	2.67	0.00758	0.172
DLBD	EN_L5_ET	CNTNAP3	0.69	0.47	1.48	0.139	0.748
DLBD	EN_L6B	CNTNAP3	0.31	0.11	2.69	0.00707	0.138
DLBD	EN_L6_CT	CNTNAP3	0.22	0.06	3.43	0.000604	0.0285
DLBD	EN_L6_IT_1	CNTNAP3	0.01	0.11	0.12	0.908	0.985
DLBD	EN_L6_IT_2	CNTNAP3	0.23	0.12	1.85	0.0642	0.452
DLBD	Endo	CNTNAP3	-0.06	1.12	-0.06	0.955	0.995
DLBD	IN_PVALB	CNTNAP3	-0.11	0.04	-2.46	0.0141	0.132
DLBD	IN_PVALB_CHC	CNTNAP3	-0.05	0.06	-0.90	0.371	0.78
DLBD	IN_SST	CNTNAP3	0.05	0.06	0.78	0.437	0.788
DLBD	IN_VIP	CNTNAP3	0.01	0.09	0.11	0.914	0.969
DLBD	OPC	CNTNAP3	0.00	0.11	0.02	0.984	0.998
DLBD	Oligo	CNTNAP3	-0.00	0.12	-0.03	0.975	0.989
DLBD	Astro	CNTNAP3B	-0.07	0.13	-0.57	0.568	0.742
DLBD	EN_L2_3_IT	CNTNAP3B	0.07	0.14	0.46	0.642	0.839
DLBD	EN_L3_5_IT_1	CNTNAP3B	-0.15	0.18	-0.82	0.41	0.73
DLBD	EN_L3_5_IT_2	CNTNAP3B	0.31	0.17	1.82	0.069	0.299
DLBD	EN_L3_5_IT_3	CNTNAP3B	0.21	0.12	1.68	0.0939	0.299
DLBD	EN_L5_6_NP	CNTNAP3B	0.06	0.16	0.38	0.704	0.923
DLBD	EN_L5_ET	CNTNAP3B	-0.19	0.74	-0.25	0.799	0.97
DLBD	EN_L6B	CNTNAP3B	0.07	0.12	0.63	0.526	0.83
DLBD	EN_L6_CT	CNTNAP3B	0.14	0.09	1.59	0.112	0.44
DLBD	EN_L6_IT_1	CNTNAP3B	0.06	0.12	0.49	0.627	0.925
DLBD	EN_L6_IT_2	CNTNAP3B	0.23	0.19	1.23	0.22	0.661
DLBD	Endo	CNTNAP3B	-0.12	0.17	-0.66	0.51	0.907
DLBD	IN_ADARB2	CNTNAP3B	0.09	0.18	0.51	0.613	0.913
DLBD	IN_LAMP5_LHX6	CNTNAP3B	0.23	0.17	1.34	0.179	0.594
DLBD	IN_PVALB	CNTNAP3B	-0.19	0.12	-1.60	0.111	0.4
DLBD	IN_PVALB_CHC	CNTNAP3B	0.17	0.12	1.40	0.162	0.593
DLBD	IN_SST	CNTNAP3B	-0.10	0.13	-0.83	0.407	0.769
DLBD	IN_VIP	CNTNAP3B	0.36	0.16	2.31	0.021	0.174
DLBD	OPC	CNTNAP3B	0.28	0.14	1.99	0.0467	0.437
DLBD	Oligo	CNTNAP3B	0.01	0.07	0.18	0.857	0.934
DLBD	VLMC	CNTNAP3B	0.53	0.17	3.14	0.0017	0.206
DLBD	Astro	CNTNAP3C	0.08	0.14	0.61	0.539	0.72
DLBD	EN_L2_3_IT	CNTNAP3C	4.15	0.84	4.94	7.62e-07	0.000389
DLBD	EN_L6B	CNTNAP3C	0.39	0.19	2.08	0.0372	0.294
DLBD	EN_L6_CT	CNTNAP3C	0.34	0.12	2.87	0.00408	0.0866
DLBD	EN_L6_IT_1	CNTNAP3C	0.76	4.29	0.18	0.859	0.979
DLBD	IN_PVALB	CNTNAP3C	-0.05	0.09	-0.55	0.581	0.846
DLBD	IN_PVALB_CHC	CNTNAP3C	0.12	0.13	0.93	0.354	0.769
DLBD	IN_SST	CNTNAP3C	0.10	0.17	0.61	0.541	0.844
DLBD	Oligo	CNTNAP3C	-0.01	0.24	-0.02	0.982	0.992
DLBD	Astro	CNTNAP5	0.06	0.08	0.73	0.468	0.666
DLBD	EN_L2_3_IT	CNTNAP5	0.07	0.05	1.41	0.159	0.442
DLBD	EN_L3_5_IT_1	CNTNAP5	0.11	0.05	2.26	0.0241	0.175
DLBD	EN_L3_5_IT_2	CNTNAP5	0.11	0.05	2.16	0.0305	0.191
DLBD	EN_L3_5_IT_3	CNTNAP5	0.08	0.06	1.45	0.146	0.384
DLBD	EN_L5_6_NP	CNTNAP5	-0.01	0.08	-0.07	0.943	0.989
DLBD	EN_L5_ET	CNTNAP5	0.36	0.34	1.05	0.295	0.857
DLBD	EN_L6B	CNTNAP5	-0.06	0.06	-1.05	0.292	0.679
DLBD	EN_L6_CT	CNTNAP5	-0.05	0.04	-1.18	0.238	0.6
DLBD	EN_L6_IT_1	CNTNAP5	0.14	0.11	1.20	0.23	0.738
DLBD	EN_L6_IT_2	CNTNAP5	-0.00	0.07	-0.06	0.956	0.988
DLBD	Endo	CNTNAP5	1.41	1.13	1.25	0.211	0.773
DLBD	IN_ADARB2	CNTNAP5	0.05	0.06	0.88	0.379	0.821
DLBD	IN_LAMP5_LHX6	CNTNAP5	0.08	0.08	1.03	0.304	0.721
DLBD	IN_LAMP5_RELN	CNTNAP5	0.02	0.06	0.38	0.706	0.935
DLBD	IN_PVALB	CNTNAP5	0.15	0.04	3.38	0.000713	0.021
DLBD	IN_PVALB_CHC	CNTNAP5	0.23	0.04	5.50	3.7e-08	2.09e-05
DLBD	IN_SST	CNTNAP5	-0.07	0.06	-1.18	0.24	0.645
DLBD	IN_VIP	CNTNAP5	0.00	0.04	0.04	0.967	0.988
DLBD	Micro	CNTNAP5	0.11	0.10	1.06	0.29	0.668
DLBD	OPC	CNTNAP5	0.05	0.03	1.46	0.144	0.626
DLBD	Oligo	CNTNAP5	0.05	0.08	0.71	0.476	0.692
DLBD	PC	CNTNAP5	1.77	1.04	1.70	0.0895	0.652
DLBD	VLMC	CNTNAP5	0.65	0.61	1.07	0.286	0.761
DLBD	Adaptive	CNTRL	-0.19	0.14	-1.28	0.2	0.99
DLBD	Astro	CNTRL	-0.06	0.04	-1.37	0.17	0.357
DLBD	EN_L2_3_IT	CNTRL	-0.05	0.04	-1.37	0.169	0.457
DLBD	EN_L3_5_IT_1	CNTRL	0.15	0.05	2.93	0.00336	0.0525
DLBD	EN_L3_5_IT_2	CNTRL	0.12	0.04	2.72	0.00651	0.0738
DLBD	EN_L3_5_IT_3	CNTRL	0.11	0.05	2.42	0.0157	0.103
DLBD	EN_L5_6_NP	CNTRL	0.12	0.06	1.82	0.0686	0.443
DLBD	EN_L5_ET	CNTRL	-0.27	0.62	-0.43	0.666	0.954
DLBD	EN_L6B	CNTRL	-0.00	0.07	-0.04	0.964	0.992
DLBD	EN_L6_CT	CNTRL	-0.05	0.05	-1.01	0.315	0.678
DLBD	EN_L6_IT_1	CNTRL	-0.02	0.06	-0.35	0.73	0.951
DLBD	EN_L6_IT_2	CNTRL	-0.00	0.08	-0.03	0.978	0.994
DLBD	Endo	CNTRL	1.02	1.55	0.66	0.509	0.907
DLBD	IN_ADARB2	CNTRL	0.08	0.06	1.34	0.179	0.697
DLBD	IN_LAMP5_LHX6	CNTRL	0.04	0.05	0.82	0.411	0.8
DLBD	IN_LAMP5_RELN	CNTRL	0.09	0.05	1.85	0.0648	0.466
DLBD	IN_PVALB	CNTRL	0.07	0.05	1.53	0.126	0.428
DLBD	IN_PVALB_CHC	CNTRL	0.09	0.06	1.50	0.134	0.545
DLBD	IN_SST	CNTRL	0.11	0.05	2.20	0.0276	0.274
DLBD	IN_VIP	CNTRL	0.08	0.04	2.20	0.0278	0.203
DLBD	Micro	CNTRL	0.08	0.04	1.84	0.0663	0.366
DLBD	OPC	CNTRL	-0.02	0.04	-0.48	0.633	0.919
DLBD	Oligo	CNTRL	0.06	0.03	1.99	0.0462	0.155
DLBD	PC	CNTRL	-0.68	0.74	-0.92	0.358	0.862
DLBD	PVM	CNTRL	0.19	0.11	1.66	0.0965	0.607
DLBD	VLMC	CNTRL	-0.06	0.15	-0.40	0.689	0.929
DLBD	Astro	CNTROB	0.13	0.06	2.06	0.0395	0.134
DLBD	EN_L2_3_IT	CNTROB	-0.20	0.07	-2.80	0.00513	0.0756
DLBD	EN_L3_5_IT_1	CNTROB	-0.19	0.11	-1.70	0.089	0.353
DLBD	EN_L3_5_IT_2	CNTROB	-0.08	0.08	-1.02	0.307	0.628
DLBD	EN_L3_5_IT_3	CNTROB	-0.09	0.08	-1.22	0.224	0.486
DLBD	EN_L5_6_NP	CNTROB	0.91	1.18	0.77	0.44	0.796
DLBD	EN_L6_CT	CNTROB	-0.10	0.12	-0.79	0.431	0.768
DLBD	EN_L6_IT_1	CNTROB	-3.07	4.23	-0.73	0.467	0.87
DLBD	IN_ADARB2	CNTROB	0.18	0.10	1.74	0.0815	0.553
DLBD	IN_LAMP5_RELN	CNTROB	0.01	0.12	0.05	0.963	0.992
DLBD	IN_PVALB	CNTROB	0.01	0.06	0.12	0.907	0.974
DLBD	IN_PVALB_CHC	CNTROB	-0.61	1.06	-0.58	0.565	0.885
DLBD	IN_SST	CNTROB	-0.13	0.09	-1.49	0.136	0.527
DLBD	IN_VIP	CNTROB	0.02	0.06	0.38	0.703	0.891
DLBD	Micro	CNTROB	0.14	0.09	1.48	0.14	0.511
DLBD	OPC	CNTROB	-0.03	0.07	-0.43	0.667	0.931
DLBD	Oligo	CNTROB	0.02	0.04	0.40	0.687	0.838
DLBD	Adaptive	COA1	0.06	0.16	0.39	0.697	0.99
DLBD	Astro	COA1	-0.12	0.03	-3.86	0.000112	0.00191
DLBD	EN_L2_3_IT	COA1	-0.08	0.03	-2.62	0.00884	0.0994
DLBD	EN_L3_5_IT_1	COA1	-0.07	0.04	-1.68	0.0924	0.359
DLBD	EN_L3_5_IT_2	COA1	-0.07	0.03	-2.21	0.0271	0.18
DLBD	EN_L3_5_IT_3	COA1	-0.09	0.03	-2.56	0.0105	0.0814
DLBD	EN_L5_6_NP	COA1	-0.10	0.05	-1.95	0.0517	0.398
DLBD	EN_L5_ET	COA1	-1.28	0.47	-2.71	0.00672	0.31
DLBD	EN_L6B	COA1	-0.14	0.06	-2.39	0.0167	0.203
DLBD	EN_L6_CT	COA1	-0.07	0.05	-1.58	0.113	0.442
DLBD	EN_L6_IT_1	COA1	-0.11	0.05	-2.02	0.0435	0.439
DLBD	EN_L6_IT_2	COA1	-0.09	0.06	-1.56	0.119	0.549
DLBD	Endo	COA1	-0.12	0.11	-1.14	0.253	0.792
DLBD	IN_ADARB2	COA1	-0.06	0.05	-1.15	0.248	0.749
DLBD	IN_LAMP5_LHX6	COA1	-0.03	0.05	-0.58	0.56	0.879
DLBD	IN_LAMP5_RELN	COA1	-0.05	0.05	-0.95	0.342	0.801
DLBD	IN_PVALB	COA1	-0.00	0.04	-0.13	0.894	0.969
DLBD	IN_PVALB_CHC	COA1	0.06	0.04	1.31	0.189	0.62
DLBD	IN_SST	COA1	-0.01	0.04	-0.18	0.857	0.964
DLBD	IN_VIP	COA1	-0.06	0.04	-1.56	0.119	0.415
DLBD	Micro	COA1	0.04	0.05	0.92	0.359	0.726
DLBD	OPC	COA1	-0.07	0.03	-2.25	0.0243	0.348
DLBD	Oligo	COA1	0.00	0.03	0.01	0.989	0.995
DLBD	PC	COA1	-0.03	0.12	-0.23	0.82	0.981
DLBD	PVM	COA1	0.31	0.13	2.28	0.0227	0.399
DLBD	VLMC	COA1	0.01	0.11	0.13	0.897	0.975
DLBD	Astro	COA3	0.01	0.08	0.13	0.898	0.952
DLBD	EN_L2_3_IT	COA3	0.01	0.06	0.23	0.82	0.929
DLBD	EN_L3_5_IT_1	COA3	-0.22	0.13	-1.75	0.0795	0.332
DLBD	EN_L3_5_IT_2	COA3	0.01	0.08	0.13	0.896	0.961
DLBD	EN_L3_5_IT_3	COA3	-0.04	0.09	-0.48	0.631	0.825
DLBD	EN_L6_IT_1	COA3	3.29	4.26	0.77	0.44	0.862
DLBD	IN_LAMP5_RELN	COA3	0.14	0.12	1.13	0.257	0.738
DLBD	IN_PVALB	COA3	-0.03	0.09	-0.35	0.73	0.916
DLBD	IN_SST	COA3	-0.08	0.11	-0.71	0.48	0.813
DLBD	IN_VIP	COA3	-0.10	0.08	-1.29	0.197	0.524
DLBD	OPC	COA3	0.07	0.08	0.92	0.359	0.8
DLBD	Oligo	COA3	-0.11	0.05	-2.18	0.0292	0.112
DLBD	Astro	COA4	-0.01	0.06	-0.24	0.808	0.904
DLBD	EN_L2_3_IT	COA4	-0.04	0.07	-0.53	0.593	0.808
DLBD	EN_L3_5_IT_2	COA4	-0.03	0.09	-0.32	0.752	0.906
DLBD	EN_L3_5_IT_3	COA4	0.10	0.10	0.95	0.344	0.613
DLBD	EN_L6_IT_1	COA4	-0.76	4.58	-0.17	0.867	0.979
DLBD	IN_ADARB2	COA4	0.02	0.11	0.20	0.84	0.969
DLBD	IN_LAMP5_RELN	COA4	0.01	0.12	0.09	0.927	0.984
DLBD	IN_PVALB	COA4	0.01	0.09	0.14	0.89	0.968
DLBD	IN_SST	COA4	0.02	0.11	0.21	0.837	0.956
DLBD	IN_VIP	COA4	-0.06	0.07	-0.85	0.398	0.714
DLBD	Micro	COA4	-0.17	0.10	-1.61	0.108	0.457
DLBD	OPC	COA4	-0.03	0.06	-0.48	0.633	0.919
DLBD	Oligo	COA4	-0.10	0.04	-2.56	0.0105	0.0539
DLBD	Astro	COA5	-0.08	0.05	-1.68	0.0932	0.24
DLBD	EN_L2_3_IT	COA5	-0.02	0.04	-0.41	0.681	0.857
DLBD	EN_L3_5_IT_1	COA5	0.02	0.07	0.25	0.801	0.937
DLBD	EN_L3_5_IT_2	COA5	0.02	0.05	0.40	0.687	0.877
DLBD	EN_L3_5_IT_3	COA5	0.00	0.05	0.02	0.985	0.994
DLBD	EN_L5_6_NP	COA5	-0.08	0.10	-0.77	0.443	0.798
DLBD	EN_L6B	COA5	-0.08	0.10	-0.83	0.407	0.763
DLBD	EN_L6_CT	COA5	0.03	0.07	0.47	0.638	0.869
DLBD	EN_L6_IT_1	COA5	-0.01	0.09	-0.14	0.887	0.984
DLBD	EN_L6_IT_2	COA5	0.02	0.10	0.21	0.83	0.96
DLBD	IN_ADARB2	COA5	0.04	0.09	0.47	0.636	0.916
DLBD	IN_LAMP5_LHX6	COA5	-0.05	0.11	-0.47	0.64	0.905
DLBD	IN_LAMP5_RELN	COA5	0.12	0.09	1.32	0.187	0.675
DLBD	IN_PVALB	COA5	-0.07	0.06	-1.18	0.239	0.574
DLBD	IN_PVALB_CHC	COA5	0.23	0.10	2.17	0.0302	0.278
DLBD	IN_SST	COA5	0.03	0.06	0.51	0.61	0.874
DLBD	IN_VIP	COA5	0.00	0.05	0.04	0.972	0.99
DLBD	Micro	COA5	-0.04	0.07	-0.48	0.632	0.882
DLBD	OPC	COA5	-0.03	0.06	-0.59	0.558	0.896
DLBD	Oligo	COA5	-0.02	0.03	-0.62	0.533	0.733
DLBD	Astro	COA6	0.11	0.08	1.46	0.145	0.323
DLBD	EN_L2_3_IT	COA6	0.06	0.05	1.17	0.242	0.541
DLBD	EN_L3_5_IT_1	COA6	0.13	0.08	1.56	0.119	0.409
DLBD	EN_L3_5_IT_2	COA6	0.17	0.07	2.50	0.0124	0.111
DLBD	EN_L3_5_IT_3	COA6	-0.01	0.06	-0.18	0.86	0.948
DLBD	EN_L5_6_NP	COA6	0.09	0.10	0.83	0.408	0.778
DLBD	EN_L5_ET	COA6	0.73	0.78	0.94	0.345	0.881
DLBD	EN_L6B	COA6	0.06	0.10	0.55	0.582	0.857
DLBD	EN_L6_CT	COA6	0.01	0.08	0.12	0.907	0.974
DLBD	EN_L6_IT_1	COA6	0.12	0.08	1.53	0.126	0.619
DLBD	EN_L6_IT_2	COA6	-0.09	0.14	-0.66	0.507	0.84
DLBD	IN_ADARB2	COA6	0.01	0.10	0.13	0.9	0.98
DLBD	IN_LAMP5_LHX6	COA6	0.08	0.12	0.67	0.5	0.85
DLBD	IN_LAMP5_RELN	COA6	0.06	0.09	0.68	0.5	0.876
DLBD	IN_PVALB	COA6	-0.01	0.06	-0.11	0.913	0.975
DLBD	IN_SST	COA6	-0.03	0.08	-0.41	0.681	0.904
DLBD	IN_VIP	COA6	0.06	0.06	1.04	0.3	0.632
DLBD	Micro	COA6	0.06	0.10	0.58	0.559	0.848
DLBD	OPC	COA6	0.08	0.07	1.12	0.263	0.736
DLBD	Oligo	COA6	0.09	0.05	1.67	0.0944	0.253
DLBD	Astro	COA7	-0.01	0.08	-0.11	0.909	0.956
DLBD	EN_L2_3_IT	COA7	0.04	0.06	0.69	0.492	0.747
DLBD	EN_L3_5_IT_1	COA7	0.15	0.12	1.29	0.198	0.524
DLBD	EN_L3_5_IT_2	COA7	-0.10	0.08	-1.39	0.165	0.463
DLBD	EN_L3_5_IT_3	COA7	0.05	0.08	0.59	0.556	0.776
DLBD	EN_L6_IT_1	COA7	3.99	4.30	0.93	0.353	0.824
DLBD	IN_LAMP5_RELN	COA7	0.15	0.12	1.22	0.222	0.71
DLBD	IN_PVALB	COA7	-0.12	0.08	-1.63	0.103	0.387
DLBD	IN_SST	COA7	0.08	0.09	0.87	0.386	0.754
DLBD	IN_VIP	COA7	-0.06	0.08	-0.76	0.447	0.747
DLBD	OPC	COA7	-0.07	0.10	-0.69	0.488	0.865
DLBD	Oligo	COA7	0.10	0.06	1.77	0.0767	0.22
DLBD	Astro	COASY	0.04	0.06	0.62	0.536	0.718
DLBD	EN_L2_3_IT	COASY	-0.04	0.07	-0.62	0.533	0.773
DLBD	EN_L3_5_IT_1	COASY	0.11	0.11	1.07	0.286	0.625
DLBD	EN_L3_5_IT_2	COASY	0.01	0.09	0.13	0.896	0.961
DLBD	EN_L3_5_IT_3	COASY	-0.00	0.08	-0.02	0.984	0.994
DLBD	EN_L6_IT_1	COASY	-2.30	4.30	-0.53	0.593	0.914
DLBD	IN_PVALB	COASY	-0.04	0.09	-0.40	0.688	0.898
DLBD	IN_SST	COASY	-0.18	0.11	-1.65	0.0982	0.467
DLBD	IN_VIP	COASY	0.04	0.09	0.49	0.627	0.849
DLBD	Micro	COASY	-0.16	0.11	-1.51	0.132	0.5
DLBD	OPC	COASY	-0.06	0.09	-0.67	0.5	0.87
DLBD	Oligo	COASY	0.04	0.05	0.77	0.441	0.66
DLBD	Astro	COBL	0.19	0.06	3.08	0.00204	0.016
DLBD	EN_L2_3_IT	COBL	0.11	0.04	2.98	0.00285	0.0564
DLBD	EN_L3_5_IT_1	COBL	0.13	0.05	2.84	0.00456	0.0645
DLBD	EN_L3_5_IT_2	COBL	0.12	0.04	3.01	0.00257	0.041
DLBD	EN_L3_5_IT_3	COBL	0.13	0.04	3.68	0.000231	0.00675
DLBD	EN_L5_6_NP	COBL	-0.10	0.14	-0.71	0.475	0.818
DLBD	EN_L5_ET	COBL	0.12	0.38	0.31	0.757	0.967
DLBD	EN_L6B	COBL	0.06	0.07	0.81	0.416	0.77
DLBD	EN_L6_CT	COBL	0.07	0.04	1.64	0.102	0.421
DLBD	EN_L6_IT_1	COBL	0.11	0.05	2.17	0.0302	0.383
DLBD	EN_L6_IT_2	COBL	0.10	0.08	1.35	0.178	0.622
DLBD	Endo	COBL	-0.20	0.94	-0.21	0.833	0.977
DLBD	IN_ADARB2	COBL	0.11	0.04	2.69	0.0072	0.23
DLBD	IN_LAMP5_LHX6	COBL	0.12	0.04	3.15	0.00164	0.0552
DLBD	IN_LAMP5_RELN	COBL	0.16	0.04	3.83	0.000127	0.0225
DLBD	IN_PVALB	COBL	-0.02	0.08	-0.22	0.827	0.949
DLBD	IN_PVALB_CHC	COBL	0.26	0.13	2.02	0.0429	0.33
DLBD	IN_SST	COBL	0.06	0.08	0.77	0.444	0.792
DLBD	IN_VIP	COBL	0.05	0.03	1.51	0.131	0.435
DLBD	Micro	COBL	0.20	0.10	1.97	0.049	0.321
DLBD	OPC	COBL	0.08	0.04	2.05	0.0405	0.41
DLBD	Oligo	COBL	0.03	0.03	0.75	0.452	0.671
DLBD	Astro	COBLL1	0.03	0.10	0.29	0.772	0.881
DLBD	EN_L2_3_IT	COBLL1	-0.18	0.14	-1.24	0.215	0.513
DLBD	EN_L3_5_IT_1	COBLL1	-0.17	0.07	-2.27	0.0231	0.171
DLBD	EN_L3_5_IT_2	COBLL1	0.04	0.04	1.05	0.293	0.616
DLBD	EN_L3_5_IT_3	COBLL1	0.14	0.10	1.47	0.141	0.377
DLBD	Endo	COBLL1	-0.03	0.08	-0.44	0.658	0.944
DLBD	IN_ADARB2	COBLL1	-0.16	0.13	-1.24	0.215	0.726
DLBD	IN_PVALB	COBLL1	-0.07	0.09	-0.85	0.394	0.722
DLBD	IN_PVALB_CHC	COBLL1	-0.04	0.08	-0.53	0.597	0.896
DLBD	IN_SST	COBLL1	0.00	0.15	0.02	0.984	0.997
DLBD	IN_VIP	COBLL1	0.11	0.09	1.16	0.245	0.579
DLBD	OPC	COBLL1	-0.07	0.12	-0.62	0.537	0.887
DLBD	Oligo	COBLL1	-0.08	0.10	-0.82	0.413	0.637
DLBD	PC	COBLL1	0.08	0.08	0.89	0.374	0.866
DLBD	SMC	COBLL1	-0.54	0.23	-2.33	0.0197	0.679
DLBD	VLMC	COBLL1	-0.07	0.13	-0.54	0.592	0.913
DLBD	Astro	COCH	0.01	0.10	0.12	0.903	0.953
DLBD	EN_L2_3_IT	COCH	-0.09	0.09	-1.05	0.294	0.593
DLBD	EN_L3_5_IT_1	COCH	0.04	0.10	0.40	0.688	0.89
DLBD	EN_L3_5_IT_2	COCH	-0.03	0.08	-0.41	0.684	0.876
DLBD	EN_L3_5_IT_3	COCH	-0.07	0.09	-0.77	0.442	0.701
DLBD	EN_L5_6_NP	COCH	0.01	0.12	0.12	0.905	0.981
DLBD	EN_L6B	COCH	0.04	0.11	0.37	0.71	0.909
DLBD	EN_L6_CT	COCH	-0.03	0.12	-0.26	0.793	0.932
DLBD	EN_L6_IT_1	COCH	-0.08	0.13	-0.58	0.565	0.906
DLBD	EN_L6_IT_2	COCH	-0.01	0.13	-0.09	0.928	0.986
DLBD	IN_ADARB2	COCH	0.01	0.08	0.14	0.891	0.98
DLBD	IN_LAMP5_LHX6	COCH	-0.06	0.11	-0.52	0.605	0.893
DLBD	IN_LAMP5_RELN	COCH	-0.02	0.10	-0.24	0.811	0.963
DLBD	IN_PVALB	COCH	-0.03	0.08	-0.35	0.727	0.915
DLBD	IN_PVALB_CHC	COCH	0.04	0.12	0.38	0.708	0.933
DLBD	IN_SST	COCH	-0.00	0.07	-0.05	0.956	0.989
DLBD	IN_VIP	COCH	-0.06	0.05	-1.27	0.206	0.534
DLBD	Micro	COCH	-0.18	0.12	-1.48	0.139	0.51
DLBD	OPC	COCH	0.23	0.09	2.48	0.0131	0.287
DLBD	Oligo	COCH	-0.03	0.07	-0.35	0.725	0.863
DLBD	Astro	COG1	-0.01	0.05	-0.28	0.78	0.887
DLBD	EN_L2_3_IT	COG1	-0.10	0.05	-2.27	0.0233	0.164
DLBD	EN_L3_5_IT_1	COG1	-0.06	0.07	-0.93	0.353	0.685
DLBD	EN_L3_5_IT_2	COG1	-0.04	0.05	-0.84	0.401	0.706
DLBD	EN_L3_5_IT_3	COG1	-0.13	0.06	-2.16	0.0309	0.155
DLBD	EN_L5_6_NP	COG1	-0.18	0.08	-2.34	0.0194	0.277
DLBD	EN_L5_ET	COG1	0.24	0.72	0.33	0.739	0.967
DLBD	EN_L6B	COG1	-0.21	0.09	-2.47	0.0134	0.187
DLBD	EN_L6_CT	COG1	-0.13	0.08	-1.75	0.0809	0.383
DLBD	EN_L6_IT_1	COG1	-0.05	0.08	-0.62	0.537	0.895
DLBD	EN_L6_IT_2	COG1	0.04	0.08	0.51	0.609	0.887
DLBD	IN_ADARB2	COG1	-0.14	0.09	-1.49	0.137	0.646
DLBD	IN_LAMP5_LHX6	COG1	-0.15	0.10	-1.56	0.118	0.5
DLBD	IN_LAMP5_RELN	COG1	-0.08	0.08	-0.96	0.335	0.797
DLBD	IN_PVALB	COG1	-0.15	0.05	-2.83	0.00469	0.0686
DLBD	IN_PVALB_CHC	COG1	0.04	0.10	0.41	0.684	0.927
DLBD	IN_SST	COG1	-0.15	0.06	-2.32	0.0203	0.239
DLBD	IN_VIP	COG1	-0.09	0.05	-1.68	0.0934	0.369
DLBD	Micro	COG1	0.01	0.08	0.09	0.925	0.983
DLBD	OPC	COG1	0.03	0.05	0.59	0.557	0.896
DLBD	Oligo	COG1	-0.10	0.04	-2.41	0.0158	0.0725
DLBD	Astro	COG2	-0.04	0.05	-0.90	0.367	0.576
DLBD	EN_L2_3_IT	COG2	-0.10	0.03	-2.90	0.00371	0.064
DLBD	EN_L3_5_IT_1	COG2	-0.02	0.06	-0.29	0.768	0.924
DLBD	EN_L3_5_IT_2	COG2	-0.06	0.05	-1.33	0.185	0.49
DLBD	EN_L3_5_IT_3	COG2	-0.01	0.05	-0.28	0.781	0.91
DLBD	EN_L5_6_NP	COG2	-0.04	0.09	-0.40	0.687	0.916
DLBD	EN_L5_ET	COG2	0.39	0.86	0.45	0.654	0.954
DLBD	EN_L6B	COG2	-0.08	0.09	-0.89	0.371	0.737
DLBD	EN_L6_CT	COG2	-0.01	0.08	-0.08	0.938	0.982
DLBD	EN_L6_IT_1	COG2	-0.06	0.07	-0.85	0.393	0.842
DLBD	EN_L6_IT_2	COG2	-0.01	0.08	-0.09	0.926	0.985
DLBD	Endo	COG2	0.67	1.42	0.47	0.636	0.94
DLBD	IN_ADARB2	COG2	0.06	0.08	0.85	0.397	0.829
DLBD	IN_LAMP5_LHX6	COG2	0.02	0.09	0.22	0.826	0.96
DLBD	IN_LAMP5_RELN	COG2	0.04	0.07	0.50	0.614	0.918
DLBD	IN_PVALB	COG2	-0.07	0.04	-1.63	0.104	0.388
DLBD	IN_PVALB_CHC	COG2	-0.19	0.10	-1.96	0.0495	0.356
DLBD	IN_SST	COG2	-0.03	0.07	-0.50	0.618	0.877
DLBD	IN_VIP	COG2	-0.05	0.05	-0.93	0.354	0.679
DLBD	Micro	COG2	0.01	0.06	0.13	0.894	0.978
DLBD	OPC	COG2	-0.01	0.05	-0.12	0.905	0.988
DLBD	Oligo	COG2	0.04	0.03	1.25	0.212	0.428
DLBD	PC	COG2	1.98	1.15	1.72	0.0851	0.64
DLBD	Astro	COG3	-0.11	0.04	-2.78	0.00541	0.0328
DLBD	EN_L2_3_IT	COG3	0.01	0.03	0.42	0.677	0.854
DLBD	EN_L3_5_IT_1	COG3	0.01	0.05	0.15	0.879	0.964
DLBD	EN_L3_5_IT_2	COG3	-0.00	0.04	-0.13	0.895	0.961
DLBD	EN_L3_5_IT_3	COG3	0.03	0.04	0.66	0.511	0.748
DLBD	EN_L5_6_NP	COG3	-0.12	0.06	-1.89	0.0588	0.422
DLBD	EN_L5_ET	COG3	-1.31	0.63	-2.08	0.0377	0.54
DLBD	EN_L6B	COG3	-0.06	0.06	-1.06	0.287	0.675
DLBD	EN_L6_CT	COG3	-0.00	0.05	-0.01	0.992	0.997
DLBD	EN_L6_IT_1	COG3	0.00	0.05	0.02	0.985	0.996
DLBD	EN_L6_IT_2	COG3	0.02	0.06	0.38	0.701	0.92
DLBD	Endo	COG3	0.03	0.12	0.26	0.794	0.973
DLBD	IN_ADARB2	COG3	-0.05	0.05	-0.88	0.381	0.822
DLBD	IN_LAMP5_LHX6	COG3	0.03	0.07	0.43	0.668	0.911
DLBD	IN_LAMP5_RELN	COG3	0.02	0.05	0.34	0.731	0.942
DLBD	IN_PVALB	COG3	-0.01	0.04	-0.38	0.704	0.905
DLBD	IN_PVALB_CHC	COG3	-0.02	0.09	-0.18	0.855	0.975
DLBD	IN_SST	COG3	-0.01	0.05	-0.28	0.782	0.938
DLBD	IN_VIP	COG3	-0.03	0.04	-0.81	0.416	0.727
DLBD	Micro	COG3	0.07	0.05	1.24	0.215	0.6
DLBD	OPC	COG3	-0.04	0.04	-1.10	0.272	0.744
DLBD	Oligo	COG3	-0.04	0.03	-1.38	0.166	0.369
DLBD	PC	COG3	0.06	0.13	0.50	0.615	0.934
DLBD	VLMC	COG3	0.02	0.11	0.14	0.892	0.975
DLBD	Astro	COG4	0.10	0.04	2.40	0.0163	0.0734
DLBD	EN_L2_3_IT	COG4	0.04	0.05	0.91	0.362	0.652
DLBD	EN_L3_5_IT_1	COG4	0.12	0.07	1.76	0.0777	0.329
DLBD	EN_L3_5_IT_2	COG4	0.05	0.06	0.78	0.434	0.734
DLBD	EN_L3_5_IT_3	COG4	0.04	0.06	0.77	0.439	0.698
DLBD	EN_L5_6_NP	COG4	-0.00	0.11	-0.01	0.99	0.999
DLBD	EN_L6B	COG4	0.04	0.10	0.40	0.688	0.901
DLBD	EN_L6_CT	COG4	-0.04	0.09	-0.42	0.675	0.883
DLBD	EN_L6_IT_1	COG4	0.10	0.10	1.06	0.288	0.783
DLBD	EN_L6_IT_2	COG4	0.09	0.11	0.79	0.43	0.797
DLBD	IN_ADARB2	COG4	0.09	0.08	1.06	0.289	0.773
DLBD	IN_LAMP5_LHX6	COG4	0.00	0.10	0.04	0.969	0.992
DLBD	IN_LAMP5_RELN	COG4	0.03	0.08	0.36	0.721	0.94
DLBD	IN_PVALB	COG4	0.08	0.05	1.54	0.124	0.424
DLBD	IN_PVALB_CHC	COG4	-0.09	0.10	-0.87	0.386	0.791
DLBD	IN_SST	COG4	0.09	0.07	1.24	0.213	0.62
DLBD	IN_VIP	COG4	0.01	0.05	0.23	0.819	0.937
DLBD	Micro	COG4	0.05	0.07	0.69	0.488	0.81
DLBD	OPC	COG4	0.01	0.05	0.23	0.821	0.973
DLBD	Oligo	COG4	0.05	0.03	1.62	0.104	0.271
DLBD	PC	COG4	-0.80	0.87	-0.92	0.355	0.859
DLBD	Adaptive	COG5	-0.06	0.17	-0.35	0.729	0.99
DLBD	Astro	COG5	-0.04	0.04	-1.00	0.319	0.53
DLBD	EN_L2_3_IT	COG5	0.10	0.03	3.86	0.000115	0.00943
DLBD	EN_L3_5_IT_1	COG5	0.11	0.04	2.78	0.00548	0.072
DLBD	EN_L3_5_IT_2	COG5	0.12	0.03	3.83	0.000126	0.00574
DLBD	EN_L3_5_IT_3	COG5	0.12	0.03	3.59	0.000331	0.00863
DLBD	EN_L5_6_NP	COG5	0.09	0.05	1.79	0.0742	0.455
DLBD	EN_L5_ET	COG5	-0.39	0.40	-0.98	0.329	0.877
DLBD	EN_L6B	COG5	0.03	0.05	0.54	0.586	0.859
DLBD	EN_L6_CT	COG5	0.02	0.05	0.41	0.68	0.885
DLBD	EN_L6_IT_1	COG5	0.10	0.04	2.39	0.0168	0.303
DLBD	EN_L6_IT_2	COG5	0.18	0.05	3.65	0.000261	0.0349
DLBD	Endo	COG5	0.10	0.09	1.10	0.27	0.803
DLBD	IN_ADARB2	COG5	0.07	0.04	1.57	0.115	0.614
DLBD	IN_LAMP5_LHX6	COG5	0.06	0.04	1.52	0.128	0.518
DLBD	IN_LAMP5_RELN	COG5	-0.01	0.03	-0.19	0.85	0.974
DLBD	IN_PVALB	COG5	0.07	0.03	2.21	0.0269	0.191
DLBD	IN_PVALB_CHC	COG5	0.09	0.05	1.70	0.0897	0.462
DLBD	IN_SST	COG5	0.03	0.03	0.85	0.393	0.758
DLBD	IN_VIP	COG5	0.08	0.03	2.83	0.00471	0.0786
DLBD	Micro	COG5	0.07	0.04	1.82	0.0689	0.373
DLBD	OPC	COG5	-0.03	0.03	-1.10	0.273	0.745
DLBD	Oligo	COG5	-0.00	0.02	-0.04	0.971	0.987
DLBD	PC	COG5	-0.02	0.10	-0.17	0.867	0.986
DLBD	PVM	COG5	0.07	0.09	0.72	0.474	0.821
DLBD	SMC	COG5	-0.04	0.28	-0.13	0.9	0.997
DLBD	VLMC	COG5	0.09	0.10	0.93	0.352	0.797
DLBD	Astro	COG6	-0.06	0.04	-1.49	0.137	0.312
DLBD	EN_L2_3_IT	COG6	0.01	0.03	0.36	0.72	0.877
DLBD	EN_L3_5_IT_1	COG6	-0.00	0.04	-0.05	0.96	0.987
DLBD	EN_L3_5_IT_2	COG6	0.03	0.03	0.91	0.36	0.672
DLBD	EN_L3_5_IT_3	COG6	0.03	0.03	0.92	0.355	0.622
DLBD	EN_L5_6_NP	COG6	0.03	0.06	0.49	0.627	0.89
DLBD	EN_L5_ET	COG6	-0.32	0.42	-0.75	0.452	0.918
DLBD	EN_L6B	COG6	0.01	0.06	0.13	0.895	0.97
DLBD	EN_L6_CT	COG6	-0.01	0.04	-0.15	0.883	0.964
DLBD	EN_L6_IT_1	COG6	-0.01	0.05	-0.12	0.908	0.985
DLBD	EN_L6_IT_2	COG6	-0.03	0.06	-0.48	0.631	0.895
DLBD	Endo	COG6	-0.15	0.13	-1.16	0.248	0.791
DLBD	IN_ADARB2	COG6	-0.01	0.04	-0.30	0.766	0.95
DLBD	IN_LAMP5_LHX6	COG6	-0.03	0.05	-0.57	0.568	0.882
DLBD	IN_LAMP5_RELN	COG6	0.07	0.05	1.44	0.15	0.63
DLBD	IN_PVALB	COG6	-0.02	0.03	-0.81	0.418	0.74
DLBD	IN_PVALB_CHC	COG6	0.05	0.06	0.90	0.37	0.78
DLBD	IN_SST	COG6	-0.02	0.03	-0.59	0.553	0.849
DLBD	IN_VIP	COG6	0.01	0.03	0.25	0.806	0.932
DLBD	Micro	COG6	-0.10	0.05	-1.77	0.0761	0.393
DLBD	OPC	COG6	-0.06	0.03	-1.80	0.0722	0.518
DLBD	Oligo	COG6	0.07	0.03	2.22	0.0261	0.104
DLBD	PC	COG6	-0.03	0.14	-0.22	0.827	0.981
DLBD	PVM	COG6	0.18	0.17	1.06	0.29	0.733
DLBD	VLMC	COG6	-0.13	0.14	-0.91	0.361	0.8
DLBD	Astro	COG7	0.01	0.03	0.39	0.693	0.831
DLBD	EN_L2_3_IT	COG7	-0.00	0.03	-0.06	0.949	0.984
DLBD	EN_L3_5_IT_1	COG7	-0.02	0.05	-0.49	0.624	0.86
DLBD	EN_L3_5_IT_2	COG7	0.05	0.04	1.33	0.184	0.49
DLBD	EN_L3_5_IT_3	COG7	0.00	0.04	0.02	0.98	0.993
DLBD	EN_L5_6_NP	COG7	0.01	0.06	0.24	0.814	0.957
DLBD	EN_L5_ET	COG7	0.07	0.61	0.12	0.902	0.986
DLBD	EN_L6B	COG7	0.02	0.07	0.29	0.773	0.932
DLBD	EN_L6_CT	COG7	0.04	0.06	0.63	0.525	0.814
DLBD	EN_L6_IT_1	COG7	0.02	0.06	0.38	0.703	0.945
DLBD	EN_L6_IT_2	COG7	0.13	0.06	2.11	0.0347	0.344
DLBD	Endo	COG7	1.62	0.82	1.98	0.048	0.539
DLBD	IN_ADARB2	COG7	0.08	0.06	1.32	0.188	0.703
DLBD	IN_LAMP5_LHX6	COG7	0.08	0.07	1.16	0.244	0.669
DLBD	IN_LAMP5_RELN	COG7	0.00	0.05	0.07	0.944	0.988
DLBD	IN_PVALB	COG7	0.03	0.04	0.80	0.421	0.741
DLBD	IN_PVALB_CHC	COG7	0.01	0.08	0.15	0.881	0.982
DLBD	IN_SST	COG7	0.08	0.06	1.50	0.134	0.523
DLBD	IN_VIP	COG7	0.04	0.04	1.17	0.243	0.577
DLBD	Micro	COG7	0.03	0.06	0.39	0.697	0.91
DLBD	OPC	COG7	0.01	0.04	0.13	0.894	0.988
DLBD	Oligo	COG7	-0.03	0.03	-0.95	0.344	0.573
DLBD	PC	COG7	-1.03	1.00	-1.03	0.305	0.839
DLBD	VLMC	COG7	-0.01	0.13	-0.10	0.917	0.977
DLBD	Astro	COG8	-0.06	0.05	-1.17	0.243	0.446
DLBD	EN_L2_3_IT	COG8	-0.00	0.05	-0.09	0.925	0.975
DLBD	EN_L3_5_IT_1	COG8	-0.15	0.08	-1.79	0.0728	0.318
DLBD	EN_L3_5_IT_2	COG8	-0.03	0.06	-0.56	0.575	0.82
DLBD	EN_L3_5_IT_3	COG8	-0.00	0.07	-0.04	0.965	0.989
DLBD	EN_L5_6_NP	COG8	0.67	1.16	0.58	0.562	0.866
DLBD	EN_L6B	COG8	-0.02	0.13	-0.18	0.859	0.96
DLBD	EN_L6_CT	COG8	0.02	0.11	0.19	0.848	0.954
DLBD	EN_L6_IT_1	COG8	-0.02	0.10	-0.15	0.877	0.982
DLBD	EN_L6_IT_2	COG8	-0.14	0.12	-1.12	0.265	0.709
DLBD	IN_ADARB2	COG8	-0.11	0.10	-1.15	0.249	0.749
DLBD	IN_LAMP5_LHX6	COG8	0.03	0.11	0.29	0.771	0.942
DLBD	IN_LAMP5_RELN	COG8	0.06	0.10	0.58	0.562	0.9
DLBD	IN_PVALB	COG8	-0.10	0.07	-1.49	0.135	0.445
DLBD	IN_PVALB_CHC	COG8	0.17	0.94	0.18	0.855	0.975
DLBD	IN_SST	COG8	0.03	0.09	0.33	0.741	0.925
DLBD	IN_VIP	COG8	-0.00	0.06	-0.02	0.983	0.994
DLBD	Micro	COG8	0.26	0.10	2.49	0.0127	0.155
DLBD	OPC	COG8	0.07	0.06	1.11	0.268	0.74
DLBD	Oligo	COG8	0.03	0.04	0.71	0.475	0.691
DLBD	Astro	COIL	-0.02	0.04	-0.45	0.653	0.803
DLBD	EN_L2_3_IT	COIL	-0.04	0.04	-0.92	0.358	0.649
DLBD	EN_L3_5_IT_1	COIL	-0.02	0.10	-0.21	0.832	0.948
DLBD	EN_L3_5_IT_2	COIL	0.06	0.06	0.97	0.331	0.649
DLBD	EN_L3_5_IT_3	COIL	0.06	0.07	0.89	0.371	0.639
DLBD	EN_L5_6_NP	COIL	-0.04	0.10	-0.36	0.719	0.927
DLBD	EN_L6B	COIL	-0.04	0.11	-0.38	0.701	0.908
DLBD	EN_L6_CT	COIL	0.11	0.09	1.18	0.236	0.598
DLBD	EN_L6_IT_1	COIL	-0.05	0.09	-0.59	0.558	0.902
DLBD	EN_L6_IT_2	COIL	0.16	0.11	1.45	0.148	0.586
DLBD	IN_ADARB2	COIL	0.04	0.08	0.53	0.599	0.909
DLBD	IN_LAMP5_LHX6	COIL	0.03	0.09	0.33	0.743	0.935
DLBD	IN_LAMP5_RELN	COIL	0.09	0.08	1.15	0.249	0.732
DLBD	IN_PVALB	COIL	0.09	0.06	1.46	0.145	0.458
DLBD	IN_PVALB_CHC	COIL	0.03	0.11	0.27	0.788	0.96
DLBD	IN_SST	COIL	0.13	0.07	1.85	0.0636	0.387
DLBD	IN_VIP	COIL	0.00	0.05	0.07	0.942	0.979
DLBD	Micro	COIL	0.03	0.08	0.32	0.752	0.931
DLBD	OPC	COIL	-0.03	0.05	-0.52	0.602	0.91
DLBD	Oligo	COIL	0.01	0.04	0.21	0.832	0.92
DLBD	Astro	COL10A1	-0.14	0.14	-1.02	0.306	0.518
DLBD	EN_L2_3_IT	COL10A1	0.12	0.07	1.63	0.103	0.357
DLBD	EN_L3_5_IT_1	COL10A1	-0.02	0.12	-0.14	0.888	0.967
DLBD	EN_L3_5_IT_2	COL10A1	0.06	0.09	0.68	0.497	0.777
DLBD	EN_L3_5_IT_3	COL10A1	0.15	0.09	1.73	0.0829	0.276
DLBD	EN_L5_6_NP	COL10A1	-1.70	1.11	-1.52	0.128	0.546
DLBD	EN_L5_ET	COL10A1	-0.38	0.67	-0.57	0.572	0.946
DLBD	EN_L6B	COL10A1	0.16	0.12	1.26	0.206	0.6
DLBD	EN_L6_CT	COL10A1	-0.02	0.15	-0.11	0.915	0.975
DLBD	EN_L6_IT_1	COL10A1	-0.02	0.13	-0.13	0.893	0.984
DLBD	EN_L6_IT_2	COL10A1	-0.20	0.20	-1.02	0.306	0.735
DLBD	Endo	COL10A1	-1.28	1.37	-0.93	0.351	0.849
DLBD	IN_ADARB2	COL10A1	-0.24	0.15	-1.66	0.0977	0.589
DLBD	IN_LAMP5_RELN	COL10A1	0.04	0.14	0.26	0.795	0.96
DLBD	IN_PVALB	COL10A1	-0.08	0.12	-0.64	0.524	0.81
DLBD	IN_SST	COL10A1	-0.09	0.14	-0.66	0.508	0.83
DLBD	IN_VIP	COL10A1	0.00	0.13	0.01	0.993	0.997
DLBD	Micro	COL10A1	0.32	0.14	2.20	0.0275	0.237
DLBD	OPC	COL10A1	-0.23	0.15	-1.54	0.124	0.605
DLBD	Oligo	COL10A1	-0.05	0.12	-0.44	0.662	0.822
DLBD	Astro	COL11A1	0.07	0.07	0.97	0.332	0.542
DLBD	EN_L2_3_IT	COL11A1	-0.07	0.11	-0.65	0.513	0.76
DLBD	EN_L3_5_IT_1	COL11A1	-0.11	0.14	-0.76	0.447	0.753
DLBD	EN_L3_5_IT_2	COL11A1	0.01	0.06	0.13	0.898	0.962
DLBD	EN_L3_5_IT_3	COL11A1	-0.03	0.05	-0.63	0.53	0.761
DLBD	EN_L5_6_NP	COL11A1	0.05	0.07	0.74	0.459	0.807
DLBD	EN_L6B	COL11A1	0.13	0.17	0.78	0.437	0.783
DLBD	EN_L6_CT	COL11A1	-0.15	0.10	-1.52	0.128	0.462
DLBD	EN_L6_IT_1	COL11A1	-0.09	0.17	-0.57	0.571	0.907
DLBD	IN_ADARB2	COL11A1	0.08	0.15	0.52	0.603	0.91
DLBD	IN_LAMP5_RELN	COL11A1	-0.05	0.16	-0.32	0.747	0.946
DLBD	IN_PVALB	COL11A1	-0.11	0.13	-0.86	0.388	0.716
DLBD	IN_PVALB_CHC	COL11A1	0.18	0.07	2.54	0.0112	0.164
DLBD	IN_SST	COL11A1	0.16	0.14	1.11	0.267	0.673
DLBD	IN_VIP	COL11A1	-0.08	0.05	-1.62	0.106	0.392
DLBD	Micro	COL11A1	0.29	0.12	2.32	0.0204	0.2
DLBD	OPC	COL11A1	-0.09	0.04	-2.32	0.0203	0.326
DLBD	Oligo	COL11A1	-0.02	0.10	-0.24	0.814	0.912
DLBD	VLMC	COL11A1	0.23	0.26	0.90	0.366	0.801
DLBD	Astro	COL11A2	0.00	0.11	0.01	0.991	0.995
DLBD	EN_L2_3_IT	COL11A2	-0.04	0.07	-0.51	0.612	0.819
DLBD	EN_L3_5_IT_2	COL11A2	0.13	0.09	1.39	0.165	0.463
DLBD	EN_L3_5_IT_3	COL11A2	-0.01	0.09	-0.13	0.894	0.962
DLBD	EN_L6_IT_1	COL11A2	3.46	4.33	0.80	0.424	0.856
DLBD	IN_PVALB	COL11A2	-0.15	0.09	-1.65	0.0984	0.38
DLBD	IN_VIP	COL11A2	-0.03	0.09	-0.27	0.786	0.925
DLBD	OPC	COL11A2	0.14	0.10	1.33	0.183	0.663
DLBD	Oligo	COL11A2	-0.13	0.08	-1.69	0.0918	0.248
DLBD	Astro	COL12A1	0.11	0.13	0.88	0.379	0.587
DLBD	EN_L2_3_IT	COL12A1	-0.46	0.13	-3.44	0.000579	0.0244
DLBD	EN_L3_5_IT_1	COL12A1	-0.39	0.09	-4.35	1.35e-05	0.00124
DLBD	EN_L3_5_IT_2	COL12A1	-0.44	0.12	-3.73	0.000189	0.00732
DLBD	EN_L3_5_IT_3	COL12A1	-0.30	0.09	-3.45	0.000568	0.0127
DLBD	EN_L5_6_NP	COL12A1	-0.11	0.07	-1.61	0.108	0.52
DLBD	EN_L5_ET	COL12A1	-2.08	1.25	-1.66	0.0959	0.699
DLBD	EN_L6B	COL12A1	0.35	0.17	2.02	0.0429	0.317
DLBD	EN_L6_CT	COL12A1	-0.13	0.19	-0.69	0.491	0.798
DLBD	EN_L6_IT_1	COL12A1	-0.71	0.20	-3.47	0.000519	0.0635
DLBD	IN_ADARB2	COL12A1	-0.25	0.10	-2.59	0.00973	0.25
DLBD	IN_PVALB	COL12A1	0.17	0.06	3.09	0.002	0.0393
DLBD	IN_PVALB_CHC	COL12A1	-0.08	0.07	-1.18	0.236	0.674
DLBD	IN_SST	COL12A1	0.16	0.16	0.98	0.329	0.722
DLBD	IN_VIP	COL12A1	-0.15	0.04	-3.60	0.00032	0.0149
DLBD	OPC	COL12A1	-0.29	0.11	-2.57	0.0103	0.271
DLBD	Oligo	COL12A1	-0.02	0.10	-0.23	0.821	0.915
DLBD	VLMC	COL12A1	-0.13	0.16	-0.80	0.425	0.841
DLBD	EN_L2_3_IT	COL13A1	-0.37	0.14	-2.70	0.00691	0.0893
DLBD	EN_L3_5_IT_2	COL13A1	-0.86	0.19	-4.49	7.27e-06	0.000797
DLBD	EN_L3_5_IT_3	COL13A1	-1.01	0.21	-4.93	8.06e-07	0.000147
DLBD	VLMC	COL13A1	-0.02	0.19	-0.13	0.899	0.975
DLBD	Astro	COL14A1	-0.05	0.08	-0.65	0.519	0.705
DLBD	EN_L2_3_IT	COL14A1	0.20	0.10	1.88	0.06	0.273
DLBD	EN_L3_5_IT_1	COL14A1	0.14	0.12	1.12	0.264	0.604
DLBD	EN_L3_5_IT_2	COL14A1	0.12	0.09	1.24	0.215	0.529
DLBD	EN_L3_5_IT_3	COL14A1	0.01	0.10	0.09	0.926	0.974
DLBD	EN_L6_CT	COL14A1	-1.58	1.48	-1.06	0.288	0.652
DLBD	EN_L6_IT_1	COL14A1	0.72	4.42	0.16	0.871	0.98
DLBD	IN_LAMP5_LHX6	COL14A1	0.57	0.16	3.63	0.000279	0.0212
DLBD	IN_PVALB	COL14A1	-0.14	0.09	-1.50	0.134	0.443
DLBD	IN_SST	COL14A1	-0.13	0.12	-1.13	0.258	0.664
DLBD	IN_VIP	COL14A1	-0.33	0.11	-3.05	0.0023	0.0517
DLBD	Micro	COL14A1	-0.20	0.16	-1.29	0.198	0.58
DLBD	OPC	COL14A1	-0.09	0.10	-0.88	0.378	0.812
DLBD	Oligo	COL14A1	0.05	0.08	0.61	0.543	0.74
DLBD	SMC	COL14A1	-0.47	0.34	-1.38	0.168	0.933
DLBD	Astro	COL15A1	-0.01	0.20	-0.03	0.974	0.987
DLBD	EN_L2_3_IT	COL15A1	0.06	0.20	0.30	0.763	0.899
DLBD	EN_L3_5_IT_1	COL15A1	-0.06	0.18	-0.36	0.722	0.907
DLBD	EN_L3_5_IT_2	COL15A1	-0.02	0.20	-0.10	0.918	0.97
DLBD	EN_L3_5_IT_3	COL15A1	-0.05	0.18	-0.31	0.76	0.899
DLBD	EN_L6_CT	COL15A1	0.48	1.49	0.32	0.746	0.911
DLBD	EN_L6_IT_1	COL15A1	-0.11	0.21	-0.51	0.609	0.918
DLBD	IN_ADARB2	COL15A1	-0.07	0.20	-0.32	0.747	0.949
DLBD	IN_LAMP5_RELN	COL15A1	-0.07	0.19	-0.34	0.732	0.942
DLBD	IN_PVALB	COL15A1	-0.07	0.19	-0.35	0.73	0.916
DLBD	IN_PVALB_CHC	COL15A1	-0.01	0.08	-0.18	0.858	0.976
DLBD	IN_SST	COL15A1	0.04	0.22	0.18	0.853	0.963
DLBD	IN_VIP	COL15A1	-0.01	0.14	-0.08	0.939	0.979
DLBD	Micro	COL15A1	0.07	0.13	0.54	0.592	0.862
DLBD	OPC	COL15A1	0.02	0.13	0.12	0.903	0.988
DLBD	Oligo	COL15A1	0.10	0.17	0.60	0.552	0.746
DLBD	VLMC	COL15A1	-0.18	0.18	-1.05	0.295	0.763
DLBD	Astro	COL16A1	-0.04	0.08	-0.55	0.584	0.755
DLBD	EN_L2_3_IT	COL16A1	-0.16	0.07	-2.38	0.0172	0.14
DLBD	EN_L3_5_IT_1	COL16A1	0.02	0.08	0.26	0.794	0.934
DLBD	EN_L3_5_IT_2	COL16A1	-0.02	0.08	-0.24	0.813	0.932
DLBD	EN_L3_5_IT_3	COL16A1	-0.03	0.07	-0.43	0.668	0.848
DLBD	EN_L5_6_NP	COL16A1	-0.13	1.15	-0.11	0.913	0.983
DLBD	EN_L6B	COL16A1	-0.13	0.13	-1.02	0.306	0.692
DLBD	EN_L6_CT	COL16A1	0.03	0.12	0.28	0.78	0.925
DLBD	EN_L6_IT_1	COL16A1	-0.30	0.12	-2.43	0.0152	0.293
DLBD	EN_L6_IT_2	COL16A1	-0.12	0.12	-1.00	0.316	0.739
DLBD	IN_ADARB2	COL16A1	-0.04	0.09	-0.48	0.629	0.915
DLBD	IN_PVALB	COL16A1	0.02	0.11	0.15	0.882	0.968
DLBD	IN_SST	COL16A1	0.01	0.11	0.08	0.938	0.983
DLBD	IN_VIP	COL16A1	0.18	0.10	1.74	0.0825	0.349
DLBD	Micro	COL16A1	-0.11	0.13	-0.86	0.391	0.747
DLBD	OPC	COL16A1	0.03	0.06	0.43	0.669	0.932
DLBD	Oligo	COL16A1	-0.13	0.06	-2.13	0.0334	0.123
DLBD	Oligo	COL17A1	-0.28	0.13	-2.18	0.029	0.112
DLBD	Astro	COL18A1	0.06	0.08	0.75	0.455	0.655
DLBD	EN_L2_3_IT	COL18A1	-0.05	0.12	-0.44	0.663	0.848
DLBD	EN_L3_5_IT_1	COL18A1	0.06	0.08	0.68	0.495	0.787
DLBD	EN_L3_5_IT_2	COL18A1	0.03	0.10	0.29	0.769	0.914
DLBD	EN_L3_5_IT_3	COL18A1	-0.03	0.09	-0.33	0.738	0.887
DLBD	EN_L5_6_NP	COL18A1	0.00	0.11	0.01	0.99	0.999
DLBD	EN_L6_CT	COL18A1	0.30	0.13	2.29	0.022	0.204
DLBD	EN_L6_IT_1	COL18A1	0.16	0.15	1.06	0.287	0.783
DLBD	Endo	COL18A1	-0.23	0.15	-1.60	0.109	0.663
DLBD	IN_ADARB2	COL18A1	-0.17	0.10	-1.66	0.0979	0.589
DLBD	IN_LAMP5_LHX6	COL18A1	-0.06	0.09	-0.63	0.528	0.867
DLBD	IN_LAMP5_RELN	COL18A1	-0.04	0.07	-0.53	0.597	0.911
DLBD	IN_PVALB	COL18A1	-0.19	0.10	-1.86	0.0633	0.305
DLBD	IN_SST	COL18A1	-0.08	0.11	-0.76	0.449	0.795
DLBD	IN_VIP	COL18A1	-0.20	0.07	-2.71	0.0068	0.0957
DLBD	Micro	COL18A1	-0.25	0.08	-2.93	0.00343	0.072
DLBD	OPC	COL18A1	0.05	0.09	0.51	0.607	0.911
DLBD	Oligo	COL18A1	-0.23	0.16	-1.50	0.135	0.321
DLBD	PC	COL18A1	-0.17	0.13	-1.29	0.197	0.772
DLBD	SMC	COL18A1	-0.10	0.31	-0.33	0.738	0.997
DLBD	VLMC	COL18A1	0.26	0.14	1.91	0.0567	0.513
DLBD	Astro	COL19A1	-0.01	0.06	-0.15	0.883	0.943
DLBD	EN_L2_3_IT	COL19A1	0.01	0.07	0.15	0.878	0.957
DLBD	EN_L3_5_IT_1	COL19A1	0.06	0.09	0.68	0.499	0.79
DLBD	EN_L3_5_IT_2	COL19A1	-0.00	0.05	-0.01	0.995	0.998
DLBD	EN_L3_5_IT_3	COL19A1	-0.09	0.06	-1.61	0.108	0.324
DLBD	EN_L5_6_NP	COL19A1	0.04	0.10	0.37	0.709	0.925
DLBD	EN_L5_ET	COL19A1	0.02	0.75	0.03	0.976	0.996
DLBD	EN_L6B	COL19A1	-0.03	0.08	-0.44	0.66	0.889
DLBD	EN_L6_CT	COL19A1	-0.10	0.09	-1.07	0.283	0.648
DLBD	EN_L6_IT_1	COL19A1	-0.02	0.06	-0.26	0.796	0.968
DLBD	EN_L6_IT_2	COL19A1	0.16	0.08	2.04	0.0411	0.372
DLBD	IN_ADARB2	COL19A1	0.05	0.11	0.43	0.669	0.925
DLBD	IN_LAMP5_LHX6	COL19A1	0.00	0.14	0.01	0.992	0.998
DLBD	IN_LAMP5_RELN	COL19A1	0.01	0.10	0.07	0.945	0.988
DLBD	IN_PVALB	COL19A1	0.11	0.07	1.60	0.11	0.4
DLBD	IN_PVALB_CHC	COL19A1	0.18	0.16	1.14	0.255	0.692
DLBD	IN_SST	COL19A1	-0.03	0.07	-0.51	0.613	0.875
DLBD	IN_VIP	COL19A1	-0.08	0.06	-1.20	0.231	0.563
DLBD	Micro	COL19A1	0.16	0.11	1.51	0.132	0.5
DLBD	OPC	COL19A1	0.25	0.09	2.86	0.00427	0.206
DLBD	Oligo	COL19A1	0.01	0.06	0.09	0.932	0.97
DLBD	VLMC	COL1A1	0.30	0.15	1.96	0.0505	0.494
DLBD	PC	COL1A2	-0.01	0.11	-0.13	0.896	0.99
DLBD	SMC	COL1A2	-0.25	0.38	-0.65	0.519	0.994
DLBD	VLMC	COL1A2	-0.07	0.10	-0.66	0.511	0.886
DLBD	Astro	COL20A1	-0.07	0.14	-0.51	0.607	0.772
DLBD	EN_L2_3_IT	COL20A1	-0.06	0.11	-0.50	0.619	0.823
DLBD	EN_L3_5_IT_2	COL20A1	0.04	0.10	0.36	0.72	0.893
DLBD	EN_L3_5_IT_3	COL20A1	0.24	0.11	2.30	0.0214	0.125
DLBD	OPC	COL20A1	0.16	0.07	2.15	0.0314	0.377
DLBD	Oligo	COL20A1	-0.01	0.12	-0.08	0.932	0.97
DLBD	Astro	COL21A1	0.45	0.13	3.51	0.000445	0.0052
DLBD	EN_L2_3_IT	COL21A1	0.21	0.11	1.94	0.0528	0.253
DLBD	EN_L3_5_IT_1	COL21A1	0.08	0.17	0.44	0.659	0.877
DLBD	EN_L3_5_IT_2	COL21A1	0.06	0.10	0.59	0.555	0.81
DLBD	EN_L3_5_IT_3	COL21A1	0.03	0.12	0.23	0.815	0.927
DLBD	EN_L5_6_NP	COL21A1	0.46	0.18	2.59	0.00947	0.193
DLBD	EN_L5_ET	COL21A1	-0.64	0.49	-1.30	0.193	0.786
DLBD	EN_L6B	COL21A1	0.24	0.13	1.85	0.0641	0.377
DLBD	EN_L6_CT	COL21A1	0.20	0.15	1.30	0.192	0.549
DLBD	EN_L6_IT_1	COL21A1	0.03	0.16	0.21	0.833	0.974
DLBD	EN_L6_IT_2	COL21A1	-0.28	0.16	-1.81	0.0696	0.46
DLBD	IN_ADARB2	COL21A1	-0.07	0.07	-1.02	0.306	0.786
DLBD	IN_LAMP5_RELN	COL21A1	0.14	0.13	1.03	0.302	0.776
DLBD	IN_PVALB	COL21A1	0.34	0.10	3.52	0.000439	0.0151
DLBD	IN_PVALB_CHC	COL21A1	0.06	0.07	0.89	0.371	0.78
DLBD	IN_SST	COL21A1	-0.03	0.08	-0.41	0.683	0.905
DLBD	IN_VIP	COL21A1	-0.10	0.04	-2.30	0.0215	0.177
DLBD	Micro	COL21A1	0.02	0.10	0.25	0.805	0.951
DLBD	OPC	COL21A1	0.04	0.09	0.48	0.633	0.919
DLBD	Oligo	COL21A1	-0.03	0.07	-0.45	0.653	0.816
DLBD	VLMC	COL21A1	0.41	0.23	1.79	0.0729	0.546
DLBD	Astro	COL22A1	-0.02	0.12	-0.19	0.847	0.926
DLBD	EN_L2_3_IT	COL22A1	-0.12	0.11	-1.15	0.249	0.548
DLBD	EN_L3_5_IT_1	COL22A1	-0.71	0.19	-3.70	0.000218	0.00835
DLBD	EN_L3_5_IT_2	COL22A1	-0.22	0.21	-1.06	0.287	0.61
DLBD	EN_L3_5_IT_3	COL22A1	0.04	0.18	0.22	0.829	0.933
DLBD	Oligo	COL22A1	-0.11	0.11	-1.05	0.295	0.523
DLBD	Astro	COL23A1	0.36	0.09	4.00	6.44e-05	0.00128
DLBD	EN_L2_3_IT	COL23A1	0.08	0.06	1.42	0.157	0.439
DLBD	EN_L3_5_IT_1	COL23A1	-0.08	0.09	-0.90	0.367	0.698
DLBD	EN_L3_5_IT_2	COL23A1	0.03	0.09	0.39	0.699	0.884
DLBD	EN_L3_5_IT_3	COL23A1	-0.04	0.06	-0.79	0.427	0.688
DLBD	EN_L5_6_NP	COL23A1	0.01	0.14	0.10	0.918	0.984
DLBD	EN_L6B	COL23A1	-0.09	0.13	-0.69	0.491	0.814
DLBD	EN_L6_CT	COL23A1	-0.04	0.11	-0.37	0.708	0.896
DLBD	EN_L6_IT_1	COL23A1	0.17	0.10	1.70	0.089	0.56
DLBD	EN_L6_IT_2	COL23A1	-0.02	0.15	-0.10	0.92	0.984
DLBD	IN_ADARB2	COL23A1	-0.08	0.12	-0.65	0.514	0.882
DLBD	IN_PVALB	COL23A1	-0.19	0.10	-1.86	0.0633	0.305
DLBD	IN_SST	COL23A1	-0.15	0.11	-1.35	0.179	0.584
DLBD	IN_VIP	COL23A1	-0.10	0.09	-1.09	0.278	0.612
DLBD	Micro	COL23A1	-0.02	0.13	-0.14	0.887	0.976
DLBD	OPC	COL23A1	-0.04	0.10	-0.39	0.693	0.941
DLBD	Oligo	COL23A1	0.06	0.06	1.03	0.303	0.531
DLBD	VLMC	COL23A1	0.05	0.21	0.26	0.797	0.952
DLBD	Astro	COL24A1	0.26	0.08	3.13	0.00172	0.0141
DLBD	EN_L2_3_IT	COL24A1	-0.29	0.09	-3.06	0.00223	0.0494
DLBD	EN_L3_5_IT_1	COL24A1	-0.20	0.12	-1.72	0.0855	0.346
DLBD	EN_L3_5_IT_2	COL24A1	-0.17	0.12	-1.37	0.169	0.468
DLBD	EN_L3_5_IT_3	COL24A1	-0.57	0.11	-5.04	4.54e-07	9.95e-05
DLBD	EN_L5_6_NP	COL24A1	-0.29	0.18	-1.59	0.112	0.524
DLBD	EN_L5_ET	COL24A1	0.69	0.33	2.07	0.0386	0.542
DLBD	EN_L6B	COL24A1	-0.89	0.22	-4.10	4.06e-05	0.00805
DLBD	EN_L6_CT	COL24A1	-0.62	0.11	-5.76	8.66e-09	1.02e-05
DLBD	EN_L6_IT_1	COL24A1	-0.46	0.13	-3.54	0.000395	0.0541
DLBD	EN_L6_IT_2	COL24A1	-0.48	0.20	-2.43	0.015	0.233
DLBD	IN_ADARB2	COL24A1	0.33	0.14	2.41	0.0161	0.307
DLBD	IN_LAMP5_RELN	COL24A1	-0.16	0.12	-1.32	0.186	0.674
DLBD	IN_PVALB	COL24A1	-0.18	0.09	-1.95	0.0514	0.273
DLBD	IN_SST	COL24A1	-0.00	0.15	-0.01	0.988	0.998
DLBD	IN_VIP	COL24A1	-0.21	0.10	-2.12	0.0344	0.227
DLBD	Micro	COL24A1	-0.03	0.12	-0.27	0.789	0.945
DLBD	OPC	COL24A1	0.15	0.09	1.70	0.0896	0.551
DLBD	Oligo	COL24A1	-0.03	0.07	-0.52	0.601	0.783
DLBD	PC	COL24A1	-0.43	0.24	-1.79	0.073	0.621
DLBD	Astro	COL25A1	-0.08	0.08	-0.98	0.328	0.539
DLBD	EN_L2_3_IT	COL25A1	-0.07	0.06	-1.16	0.245	0.544
DLBD	EN_L3_5_IT_1	COL25A1	0.20	0.09	2.17	0.0296	0.197
DLBD	EN_L3_5_IT_2	COL25A1	0.07	0.08	0.98	0.328	0.646
DLBD	EN_L3_5_IT_3	COL25A1	-0.12	0.08	-1.44	0.149	0.39
DLBD	EN_L5_6_NP	COL25A1	-0.32	0.12	-2.64	0.00839	0.18
DLBD	EN_L6B	COL25A1	0.15	0.14	1.05	0.292	0.679
DLBD	EN_L6_CT	COL25A1	-0.06	0.12	-0.46	0.646	0.873
DLBD	EN_L6_IT_1	COL25A1	-0.06	0.11	-0.59	0.553	0.901
DLBD	EN_L6_IT_2	COL25A1	-0.27	0.17	-1.59	0.112	0.541
DLBD	IN_ADARB2	COL25A1	-0.24	0.09	-2.74	0.00613	0.217
DLBD	IN_LAMP5_LHX6	COL25A1	-0.03	0.11	-0.28	0.779	0.944
DLBD	IN_LAMP5_RELN	COL25A1	-0.16	0.09	-1.73	0.0835	0.511
DLBD	IN_PVALB	COL25A1	-0.10	0.10	-0.98	0.327	0.665
DLBD	IN_PVALB_CHC	COL25A1	-0.04	0.13	-0.29	0.774	0.955
DLBD	IN_SST	COL25A1	-0.24	0.07	-3.65	0.00026	0.0254
DLBD	IN_VIP	COL25A1	-0.01	0.07	-0.10	0.922	0.972
DLBD	Micro	COL25A1	-0.07	0.11	-0.58	0.559	0.848
DLBD	OPC	COL25A1	-0.01	0.07	-0.09	0.925	0.989
DLBD	Oligo	COL25A1	-0.08	0.06	-1.51	0.131	0.315
DLBD	Astro	COL26A1	0.20	0.06	3.17	0.00152	0.0129
DLBD	EN_L2_3_IT	COL26A1	0.05	0.05	0.87	0.384	0.668
DLBD	EN_L3_5_IT_1	COL26A1	-0.01	0.06	-0.09	0.926	0.979
DLBD	EN_L3_5_IT_2	COL26A1	-0.04	0.05	-0.69	0.488	0.773
DLBD	EN_L3_5_IT_3	COL26A1	-0.24	0.06	-3.70	0.000218	0.0065
DLBD	EN_L5_6_NP	COL26A1	-0.01	0.10	-0.06	0.95	0.991
DLBD	EN_L5_ET	COL26A1	-0.49	0.58	-0.84	0.4	0.897
DLBD	EN_L6B	COL26A1	-0.15	0.12	-1.26	0.209	0.602
DLBD	EN_L6_CT	COL26A1	-0.22	0.11	-2.03	0.0427	0.279
DLBD	EN_L6_IT_1	COL26A1	-0.04	0.09	-0.47	0.635	0.926
DLBD	EN_L6_IT_2	COL26A1	-0.15	0.10	-1.59	0.111	0.54
DLBD	IN_ADARB2	COL26A1	0.01	0.10	0.07	0.948	0.989
DLBD	IN_LAMP5_LHX6	COL26A1	0.08	0.10	0.81	0.421	0.806
DLBD	IN_LAMP5_RELN	COL26A1	0.23	0.13	1.78	0.0754	0.492
DLBD	IN_PVALB	COL26A1	0.01	0.05	0.26	0.793	0.937
DLBD	IN_PVALB_CHC	COL26A1	-0.00	0.10	-0.02	0.986	0.997
DLBD	IN_SST	COL26A1	-0.07	0.07	-1.04	0.297	0.697
DLBD	IN_VIP	COL26A1	-0.04	0.06	-0.74	0.458	0.752
DLBD	Micro	COL26A1	-0.11	0.11	-0.95	0.34	0.72
DLBD	OPC	COL26A1	0.05	0.08	0.66	0.509	0.876
DLBD	Oligo	COL26A1	0.03	0.06	0.45	0.653	0.816
DLBD	Astro	COL27A1	0.44	0.11	4.00	6.22e-05	0.00125
DLBD	EN_L2_3_IT	COL27A1	0.29	0.09	3.22	0.0013	0.0368
DLBD	EN_L3_5_IT_2	COL27A1	0.51	0.13	3.83	0.000126	0.00574
DLBD	EN_L3_5_IT_3	COL27A1	0.39	1.35	0.29	0.773	0.906
DLBD	EN_L6_IT_1	COL27A1	0.22	0.13	1.70	0.0884	0.558
DLBD	EN_L6_IT_2	COL27A1	0.69	0.19	3.57	0.000354	0.0384
DLBD	IN_PVALB	COL27A1	0.12	0.12	1.01	0.314	0.653
DLBD	IN_VIP	COL27A1	-0.00	0.10	-0.05	0.963	0.987
DLBD	OPC	COL27A1	0.15	0.09	1.63	0.103	0.575
DLBD	Oligo	COL27A1	0.64	0.12	5.25	1.49e-07	1.19e-05
DLBD	PC	COL27A1	0.22	0.13	1.68	0.0922	0.658
DLBD	VLMC	COL27A1	0.03	0.15	0.20	0.84	0.964
DLBD	Astro	COL28A1	-0.05	0.07	-0.69	0.493	0.684
DLBD	EN_L2_3_IT	COL28A1	-0.22	0.06	-3.45	0.000558	0.0242
DLBD	EN_L3_5_IT_1	COL28A1	-0.23	0.08	-2.71	0.00682	0.0813
DLBD	EN_L3_5_IT_2	COL28A1	-0.19	0.08	-2.36	0.0185	0.141
DLBD	EN_L3_5_IT_3	COL28A1	-0.26	0.08	-3.30	0.000965	0.0176
DLBD	EN_L5_6_NP	COL28A1	-0.11	0.11	-0.94	0.346	0.747
DLBD	EN_L5_ET	COL28A1	-2.22	0.63	-3.52	0.000434	0.133
DLBD	EN_L6B	COL28A1	-0.21	0.13	-1.64	0.102	0.457
DLBD	EN_L6_CT	COL28A1	-0.15	0.11	-1.42	0.154	0.5
DLBD	EN_L6_IT_1	COL28A1	-0.20	0.12	-1.70	0.089	0.56
DLBD	EN_L6_IT_2	COL28A1	-0.19	0.13	-1.49	0.136	0.572
DLBD	IN_ADARB2	COL28A1	-0.13	0.10	-1.28	0.201	0.713
DLBD	IN_LAMP5_LHX6	COL28A1	-0.15	0.12	-1.25	0.212	0.634
DLBD	IN_LAMP5_RELN	COL28A1	0.00	0.11	0.01	0.995	0.999
DLBD	IN_PVALB	COL28A1	-0.17	0.07	-2.36	0.0183	0.154
DLBD	IN_PVALB_CHC	COL28A1	-0.25	0.13	-1.93	0.0533	0.369
DLBD	IN_SST	COL28A1	-0.11	0.09	-1.20	0.231	0.637
DLBD	IN_VIP	COL28A1	-0.07	0.07	-0.89	0.376	0.698
DLBD	OPC	COL28A1	0.05	0.09	0.50	0.619	0.913
DLBD	Oligo	COL28A1	-0.11	0.08	-1.39	0.165	0.366
DLBD	VLMC	COL3A1	0.30	0.15	2.03	0.0423	0.476
DLBD	Astro	COL4A1	0.45	0.16	2.79	0.00535	0.0326
DLBD	EN_L2_3_IT	COL4A1	0.03	0.07	0.44	0.66	0.847
DLBD	EN_L3_5_IT_1	COL4A1	-0.03	0.09	-0.33	0.744	0.916
DLBD	EN_L3_5_IT_2	COL4A1	-0.14	0.15	-0.90	0.369	0.679
DLBD	EN_L3_5_IT_3	COL4A1	-0.06	0.10	-0.57	0.567	0.782
DLBD	EN_L5_6_NP	COL4A1	-0.19	0.11	-1.65	0.0991	0.502
DLBD	EN_L6B	COL4A1	0.08	0.22	0.36	0.717	0.911
DLBD	Endo	COL4A1	-0.11	0.19	-0.57	0.57	0.927
DLBD	IN_ADARB2	COL4A1	-0.15	0.12	-1.25	0.212	0.724
DLBD	IN_LAMP5_LHX6	COL4A1	0.09	0.05	1.62	0.105	0.474
DLBD	IN_LAMP5_RELN	COL4A1	0.15	0.07	2.03	0.042	0.396
DLBD	IN_PVALB	COL4A1	0.14	0.06	2.33	0.0196	0.159
DLBD	IN_PVALB_CHC	COL4A1	0.15	0.07	2.33	0.0197	0.223
DLBD	IN_SST	COL4A1	0.00	0.10	0.03	0.978	0.995
DLBD	IN_VIP	COL4A1	-0.49	0.65	-0.75	0.453	0.75
DLBD	OPC	COL4A1	0.09	0.17	0.53	0.595	0.907
DLBD	Oligo	COL4A1	-0.08	0.10	-0.77	0.441	0.66
DLBD	PC	COL4A1	-0.01	0.20	-0.05	0.963	0.996
DLBD	SMC	COL4A1	0.06	0.31	0.18	0.853	0.997
DLBD	VLMC	COL4A1	-0.24	0.20	-1.21	0.228	0.729
DLBD	Astro	COL4A2	0.06	0.12	0.48	0.63	0.787
DLBD	EN_L2_3_IT	COL4A2	0.09	0.07	1.28	0.2	0.494
DLBD	EN_L3_5_IT_1	COL4A2	0.04	0.08	0.43	0.664	0.879
DLBD	EN_L3_5_IT_2	COL4A2	-0.04	0.15	-0.25	0.805	0.928
DLBD	EN_L3_5_IT_3	COL4A2	-0.03	0.10	-0.34	0.735	0.886
DLBD	EN_L5_6_NP	COL4A2	-0.11	0.13	-0.86	0.392	0.771
DLBD	EN_L6B	COL4A2	0.30	0.22	1.39	0.163	0.557
DLBD	Endo	COL4A2	-0.06	0.19	-0.29	0.771	0.964
DLBD	IN_ADARB2	COL4A2	0.06	0.12	0.53	0.597	0.908
DLBD	IN_LAMP5_LHX6	COL4A2	0.05	0.05	1.12	0.261	0.685
DLBD	IN_LAMP5_RELN	COL4A2	0.10	0.06	1.59	0.113	0.566
DLBD	IN_PVALB	COL4A2	0.10	0.05	1.94	0.0524	0.276
DLBD	IN_PVALB_CHC	COL4A2	0.05	0.05	0.93	0.352	0.769
DLBD	IN_SST	COL4A2	-0.09	0.10	-0.94	0.347	0.736
DLBD	IN_VIP	COL4A2	0.04	0.14	0.28	0.778	0.921
DLBD	OPC	COL4A2	0.25	0.13	1.92	0.0543	0.467
DLBD	Oligo	COL4A2	-0.01	0.08	-0.14	0.89	0.951
DLBD	PC	COL4A2	0.04	0.17	0.24	0.813	0.981
DLBD	SMC	COL4A2	0.33	0.24	1.36	0.174	0.933
DLBD	VLMC	COL4A2	-0.06	0.15	-0.38	0.704	0.933
DLBD	Astro	COL4A3	0.09	0.09	1.02	0.306	0.519
DLBD	EN_L2_3_IT	COL4A3	-0.08	0.08	-0.97	0.331	0.627
DLBD	EN_L3_5_IT_1	COL4A3	-0.08	0.11	-0.70	0.484	0.778
DLBD	EN_L3_5_IT_2	COL4A3	-0.13	0.09	-1.35	0.177	0.478
DLBD	EN_L3_5_IT_3	COL4A3	-0.09	0.10	-0.91	0.364	0.631
DLBD	EN_L5_6_NP	COL4A3	0.60	1.11	0.54	0.587	0.875
DLBD	EN_L6_CT	COL4A3	-0.07	0.15	-0.44	0.66	0.877
DLBD	EN_L6_IT_1	COL4A3	-0.05	0.12	-0.44	0.661	0.933
DLBD	EN_L6_IT_2	COL4A3	-0.07	0.18	-0.41	0.685	0.916
DLBD	IN_ADARB2	COL4A3	-0.05	0.10	-0.50	0.619	0.915
DLBD	IN_LAMP5_LHX6	COL4A3	-0.04	0.08	-0.51	0.612	0.895
DLBD	IN_LAMP5_RELN	COL4A3	-0.07	0.09	-0.81	0.418	0.842
DLBD	IN_PVALB	COL4A3	0.00	0.09	0.03	0.978	0.994
DLBD	IN_SST	COL4A3	0.03	0.11	0.25	0.804	0.945
DLBD	IN_VIP	COL4A3	0.02	0.08	0.24	0.811	0.934
DLBD	OPC	COL4A3	-0.41	0.09	-4.67	3.08e-06	0.00603
DLBD	Oligo	COL4A3	-0.06	0.08	-0.85	0.394	0.62
DLBD	PC	COL4A3	-0.08	0.09	-0.81	0.42	0.879
DLBD	VLMC	COL4A3	0.08	0.28	0.29	0.774	0.943
DLBD	Astro	COL4A4	0.01	0.10	0.08	0.939	0.971
DLBD	EN_L2_3_IT	COL4A4	0.01	0.08	0.14	0.887	0.96
DLBD	EN_L3_5_IT_2	COL4A4	-0.09	0.11	-0.86	0.388	0.696
DLBD	EN_L3_5_IT_3	COL4A4	-0.02	0.11	-0.17	0.868	0.951
DLBD	EN_L6_IT_1	COL4A4	-3.40	4.41	-0.77	0.44	0.862
DLBD	IN_ADARB2	COL4A4	0.08	0.12	0.68	0.497	0.875
DLBD	IN_LAMP5_LHX6	COL4A4	-0.13	0.10	-1.27	0.203	0.622
DLBD	IN_LAMP5_RELN	COL4A4	0.07	0.09	0.73	0.467	0.865
DLBD	IN_PVALB	COL4A4	0.03	0.11	0.29	0.774	0.932
DLBD	IN_SST	COL4A4	0.12	0.15	0.79	0.429	0.783
DLBD	IN_VIP	COL4A4	0.06	0.08	0.68	0.498	0.779
DLBD	Micro	COL4A4	-0.10	0.16	-0.61	0.54	0.836
DLBD	OPC	COL4A4	-0.28	0.08	-3.31	0.000937	0.118
DLBD	Oligo	COL4A4	-0.01	0.08	-0.09	0.93	0.969
DLBD	PC	COL4A4	-0.09	0.11	-0.77	0.444	0.888
DLBD	VLMC	COL4A4	0.28	0.26	1.06	0.291	0.763
DLBD	Astro	COL4A5	-0.03	0.04	-0.62	0.533	0.716
DLBD	EN_L2_3_IT	COL4A5	0.09	0.09	1.01	0.314	0.612
DLBD	EN_L3_5_IT_1	COL4A5	-0.06	0.13	-0.47	0.64	0.868
DLBD	EN_L3_5_IT_2	COL4A5	0.07	0.10	0.75	0.456	0.75
DLBD	EN_L3_5_IT_3	COL4A5	-0.02	0.10	-0.20	0.841	0.938
DLBD	EN_L6_CT	COL4A5	0.48	1.65	0.29	0.772	0.922
DLBD	EN_L6_IT_1	COL4A5	3.23	4.04	0.80	0.424	0.856
DLBD	IN_ADARB2	COL4A5	0.10	0.13	0.78	0.434	0.847
DLBD	IN_LAMP5_RELN	COL4A5	-0.10	0.14	-0.71	0.48	0.868
DLBD	IN_PVALB	COL4A5	0.00	0.11	0.04	0.964	0.991
DLBD	IN_SST	COL4A5	-0.02	0.13	-0.19	0.848	0.961
DLBD	IN_VIP	COL4A5	0.03	0.10	0.33	0.742	0.908
DLBD	Micro	COL4A5	0.20	0.12	1.63	0.104	0.45
DLBD	OPC	COL4A5	-0.01	0.10	-0.15	0.884	0.986
DLBD	Oligo	COL4A5	-0.18	0.04	-4.21	2.53e-05	0.000616
DLBD	PC	COL4A5	0.12	0.14	0.86	0.389	0.87
DLBD	VLMC	COL4A5	0.14	0.11	1.27	0.205	0.712
DLBD	Astro	COL4A6	-0.14	0.11	-1.31	0.189	0.383
DLBD	EN_L2_3_IT	COL4A6	0.05	0.10	0.48	0.628	0.83
DLBD	Oligo	COL4A6	-0.18	0.09	-1.98	0.0476	0.158
DLBD	VLMC	COL4A6	0.45	0.24	1.83	0.0675	0.542
DLBD	Astro	COL5A1	0.35	0.12	3.02	0.00255	0.0187
DLBD	EN_L2_3_IT	COL5A1	0.05	0.10	0.55	0.582	0.801
DLBD	EN_L3_5_IT_1	COL5A1	-0.23	0.13	-1.81	0.0696	0.31
DLBD	EN_L3_5_IT_2	COL5A1	-0.07	0.09	-0.74	0.46	0.753
DLBD	EN_L3_5_IT_3	COL5A1	-0.06	0.12	-0.52	0.603	0.807
DLBD	EN_L6_IT_1	COL5A1	-0.16	0.13	-1.25	0.21	0.717
DLBD	IN_PVALB_CHC	COL5A1	-0.29	0.10	-2.77	0.00568	0.112
DLBD	IN_VIP	COL5A1	0.09	0.11	0.88	0.38	0.701
DLBD	Micro	COL5A1	0.23	0.15	1.54	0.123	0.486
DLBD	OPC	COL5A1	0.06	0.09	0.69	0.493	0.868
DLBD	Oligo	COL5A1	-0.03	0.10	-0.28	0.781	0.894
DLBD	VLMC	COL5A1	0.03	0.14	0.20	0.845	0.964
DLBD	Astro	COL5A2	-0.61	0.09	-6.51	7.5e-11	3.02e-08
DLBD	EN_L2_3_IT	COL5A2	-0.01	0.13	-0.10	0.919	0.973
DLBD	EN_L3_5_IT_1	COL5A2	-0.22	0.11	-2.05	0.0401	0.231
DLBD	EN_L3_5_IT_2	COL5A2	-0.25	0.16	-1.53	0.126	0.405
DLBD	EN_L3_5_IT_3	COL5A2	0.04	0.17	0.26	0.797	0.917
DLBD	EN_L5_6_NP	COL5A2	-1.16	1.21	-0.96	0.337	0.743
DLBD	EN_L5_ET	COL5A2	-0.34	1.44	-0.24	0.814	0.976
DLBD	EN_L6_CT	COL5A2	0.74	0.18	4.04	5.4e-05	0.00652
DLBD	EN_L6_IT_1	COL5A2	-0.36	0.24	-1.49	0.136	0.63
DLBD	IN_ADARB2	COL5A2	-0.18	0.13	-1.41	0.16	0.672
DLBD	IN_LAMP5_RELN	COL5A2	0.06	0.16	0.37	0.713	0.939
DLBD	IN_PVALB	COL5A2	-0.17	0.12	-1.46	0.144	0.457
DLBD	IN_SST	COL5A2	-0.15	0.13	-1.12	0.263	0.669
DLBD	IN_VIP	COL5A2	-0.05	0.14	-0.33	0.738	0.907
DLBD	Micro	COL5A2	-0.19	0.15	-1.28	0.201	0.583
DLBD	OPC	COL5A2	-0.27	0.11	-2.42	0.0154	0.305
DLBD	Oligo	COL5A2	-0.43	0.10	-4.38	1.18e-05	0.000346
DLBD	PC	COL5A2	-0.07	0.14	-0.47	0.639	0.941
DLBD	SMC	COL5A2	0.17	0.35	0.50	0.62	0.994
DLBD	VLMC	COL5A2	0.42	0.20	2.10	0.036	0.462
DLBD	Astro	COL5A3	0.23	0.09	2.59	0.00967	0.0506
DLBD	EN_L2_3_IT	COL5A3	0.03	0.08	0.46	0.647	0.842
DLBD	EN_L3_5_IT_1	COL5A3	0.02	0.13	0.16	0.872	0.962
DLBD	EN_L3_5_IT_2	COL5A3	0.19	0.10	1.88	0.0597	0.277
DLBD	EN_L3_5_IT_3	COL5A3	-0.09	0.11	-0.78	0.434	0.694
DLBD	EN_L6_IT_1	COL5A3	-0.03	0.09	-0.33	0.744	0.955
DLBD	EN_L6_IT_2	COL5A3	-0.04	0.14	-0.32	0.751	0.936
DLBD	IN_LAMP5_RELN	COL5A3	-0.23	0.13	-1.74	0.0822	0.508
DLBD	IN_PVALB	COL5A3	-0.03	0.11	-0.28	0.78	0.933
DLBD	IN_PVALB_CHC	COL5A3	0.05	0.09	0.50	0.617	0.905
DLBD	IN_SST	COL5A3	-0.15	0.12	-1.19	0.235	0.641
DLBD	IN_VIP	COL5A3	-0.02	0.10	-0.15	0.88	0.958
DLBD	Micro	COL5A3	-0.00	0.13	-0.02	0.987	0.997
DLBD	OPC	COL5A3	-0.14	0.08	-1.83	0.0679	0.503
DLBD	Oligo	COL5A3	-0.02	0.09	-0.16	0.871	0.941
DLBD	PC	COL5A3	-0.21	0.11	-1.86	0.0628	0.612
DLBD	VLMC	COL5A3	0.43	0.20	2.20	0.0278	0.44
DLBD	Astro	COL6A1	0.22	0.05	4.21	2.59e-05	0.000649
DLBD	EN_L2_3_IT	COL6A1	-0.05	0.12	-0.40	0.689	0.862
DLBD	EN_L3_5_IT_1	COL6A1	0.08	0.06	1.32	0.187	0.509
DLBD	EN_L3_5_IT_2	COL6A1	-0.04	0.07	-0.68	0.497	0.777
DLBD	EN_L3_5_IT_3	COL6A1	-0.12	0.09	-1.32	0.188	0.444
DLBD	EN_L5_6_NP	COL6A1	-0.00	0.08	-0.05	0.964	0.992
DLBD	EN_L5_ET	COL6A1	0.76	0.60	1.27	0.203	0.796
DLBD	EN_L6_CT	COL6A1	0.18	0.19	0.92	0.359	0.712
DLBD	EN_L6_IT_1	COL6A1	0.03	0.14	0.21	0.836	0.974
DLBD	EN_L6_IT_2	COL6A1	-0.02	0.14	-0.14	0.887	0.975
DLBD	IN_LAMP5_LHX6	COL6A1	0.03	0.18	0.18	0.856	0.97
DLBD	IN_PVALB	COL6A1	-0.01	0.15	-0.06	0.955	0.988
DLBD	IN_PVALB_CHC	COL6A1	0.11	0.20	0.56	0.578	0.889
DLBD	IN_SST	COL6A1	-0.10	0.10	-0.94	0.346	0.735
DLBD	IN_VIP	COL6A1	-0.23	0.12	-1.90	0.0574	0.293
DLBD	Micro	COL6A1	-0.03	0.12	-0.29	0.774	0.94
DLBD	OPC	COL6A1	-0.02	0.05	-0.32	0.747	0.954
DLBD	Oligo	COL6A1	0.25	0.09	2.77	0.00563	0.0345
DLBD	PC	COL6A1	-0.15	0.11	-1.35	0.176	0.76
DLBD	SMC	COL6A1	0.18	0.28	0.65	0.514	0.994
DLBD	VLMC	COL6A1	-0.09	0.13	-0.66	0.507	0.884
DLBD	Astro	COL6A2	0.34	0.21	1.58	0.114	0.277
DLBD	PC	COL6A2	-0.09	0.12	-0.75	0.453	0.891
DLBD	VLMC	COL6A2	-0.12	0.13	-0.95	0.34	0.792
DLBD	EN_L2_3_IT	COL6A3	-0.29	0.14	-2.01	0.0449	0.231
DLBD	VLMC	COL6A3	-0.21	0.16	-1.26	0.208	0.717
DLBD	Astro	COL6A6	0.36	0.14	2.49	0.0126	0.0612
DLBD	EN_L2_3_IT	COL6A6	0.12	0.11	1.17	0.243	0.542
DLBD	EN_L3_5_IT_1	COL6A6	0.33	0.13	2.45	0.0144	0.129
DLBD	EN_L3_5_IT_2	COL6A6	0.15	0.12	1.24	0.216	0.53
DLBD	EN_L3_5_IT_3	COL6A6	0.10	0.12	0.82	0.413	0.676
DLBD	EN_L5_6_NP	COL6A6	0.26	0.16	1.64	0.101	0.504
DLBD	EN_L6B	COL6A6	0.21	0.15	1.38	0.167	0.562
DLBD	EN_L6_CT	COL6A6	-0.01	0.12	-0.07	0.943	0.984
DLBD	EN_L6_IT_1	COL6A6	0.18	0.15	1.17	0.244	0.75
DLBD	EN_L6_IT_2	COL6A6	0.03	0.20	0.13	0.895	0.976
DLBD	IN_ADARB2	COL6A6	0.14	0.14	1.05	0.293	0.777
DLBD	IN_LAMP5_LHX6	COL6A6	0.09	0.16	0.54	0.586	0.887
DLBD	IN_LAMP5_RELN	COL6A6	0.03	0.14	0.23	0.815	0.964
DLBD	IN_PVALB	COL6A6	0.11	0.13	0.86	0.392	0.72
DLBD	IN_PVALB_CHC	COL6A6	0.29	0.17	1.76	0.0789	0.442
DLBD	IN_SST	COL6A6	0.17	0.13	1.32	0.186	0.593
DLBD	IN_VIP	COL6A6	-0.07	0.12	-0.55	0.584	0.829
DLBD	Micro	COL6A6	0.25	0.15	1.68	0.0922	0.428
DLBD	OPC	COL6A6	0.35	0.13	2.78	0.00549	0.227
DLBD	Oligo	COL6A6	0.42	0.12	3.63	0.000278	0.00367
DLBD	Astro	COL7A1	0.07	0.07	0.95	0.343	0.553
DLBD	EN_L2_3_IT	COL7A1	0.06	0.07	0.83	0.404	0.684
DLBD	EN_L3_5_IT_1	COL7A1	0.08	0.12	0.67	0.504	0.792
DLBD	EN_L3_5_IT_2	COL7A1	-0.09	0.09	-1.01	0.312	0.633
DLBD	EN_L3_5_IT_3	COL7A1	-0.07	0.09	-0.82	0.41	0.674
DLBD	EN_L5_6_NP	COL7A1	-0.26	0.12	-2.13	0.0331	0.341
DLBD	EN_L6_CT	COL7A1	-0.04	0.13	-0.31	0.759	0.918
DLBD	EN_L6_IT_1	COL7A1	-3.47	4.26	-0.81	0.415	0.852
DLBD	IN_ADARB2	COL7A1	-0.11	0.10	-1.12	0.263	0.752
DLBD	IN_LAMP5_LHX6	COL7A1	-0.25	0.12	-2.16	0.0305	0.273
DLBD	IN_LAMP5_RELN	COL7A1	-0.15	0.10	-1.42	0.155	0.636
DLBD	IN_PVALB	COL7A1	-0.05	0.07	-0.72	0.471	0.779
DLBD	IN_PVALB_CHC	COL7A1	-0.97	1.00	-0.97	0.332	0.757
DLBD	IN_SST	COL7A1	-0.17	0.08	-2.13	0.0328	0.29
DLBD	IN_VIP	COL7A1	-0.08	0.07	-1.06	0.291	0.623
DLBD	OPC	COL7A1	-0.04	0.09	-0.42	0.674	0.933
DLBD	Oligo	COL7A1	-0.06	0.07	-0.89	0.374	0.601
DLBD	VLMC	COL7A1	0.19	0.15	1.22	0.224	0.727
DLBD	Astro	COL8A1	0.62	0.17	3.60	0.000324	0.00413
DLBD	EN_L2_3_IT	COL8A1	0.01	0.10	0.13	0.897	0.963
DLBD	EN_L3_5_IT_1	COL8A1	-0.24	0.14	-1.72	0.0861	0.347
DLBD	EN_L3_5_IT_2	COL8A1	0.24	0.11	2.18	0.0293	0.188
DLBD	EN_L3_5_IT_3	COL8A1	-0.27	0.13	-1.98	0.0473	0.199
DLBD	EN_L5_6_NP	COL8A1	-0.12	0.13	-0.89	0.371	0.758
DLBD	EN_L6_CT	COL8A1	-0.21	0.19	-1.09	0.275	0.638
DLBD	EN_L6_IT_1	COL8A1	-3.03	4.36	-0.69	0.488	0.881
DLBD	Endo	COL8A1	6.87	2.06	3.33	0.000876	0.112
DLBD	OPC	COL8A1	0.03	0.14	0.24	0.812	0.972
DLBD	Oligo	COL8A1	-0.10	0.10	-0.94	0.347	0.575
DLBD	VLMC	COL8A1	0.17	0.24	0.70	0.485	0.871
DLBD	EN_L2_3_IT	COL8A2	-0.65	0.81	-0.80	0.423	0.697
DLBD	Micro	COL8A2	0.16	0.09	1.83	0.0674	0.369
DLBD	Oligo	COL8A2	0.13	0.12	1.15	0.251	0.475
DLBD	Astro	COL9A1	-0.20	0.12	-1.62	0.105	0.261
DLBD	EN_L2_3_IT	COL9A1	-0.13	0.13	-0.98	0.326	0.624
DLBD	EN_L5_6_NP	COL9A1	0.11	0.12	0.95	0.344	0.746
DLBD	IN_PVALB	COL9A1	-0.35	0.69	-0.50	0.618	0.865
DLBD	IN_SST	COL9A1	0.25	0.11	2.27	0.023	0.253
DLBD	IN_VIP	COL9A1	-0.36	0.10	-3.47	0.000511	0.0203
DLBD	OPC	COL9A1	-0.06	0.06	-0.92	0.355	0.797
DLBD	Oligo	COL9A1	-0.08	0.10	-0.79	0.431	0.652
DLBD	Astro	COL9A2	0.05	0.10	0.54	0.587	0.758
DLBD	EN_L2_3_IT	COL9A2	-0.03	0.11	-0.23	0.819	0.929
DLBD	Micro	COL9A2	0.07	0.11	0.60	0.551	0.842
DLBD	OPC	COL9A2	-0.06	0.09	-0.69	0.487	0.864
DLBD	Oligo	COL9A2	0.00	0.06	0.03	0.979	0.991
DLBD	Astro	COL9A3	0.05	0.11	0.50	0.62	0.781
DLBD	EN_L2_3_IT	COL9A3	-0.12	0.09	-1.32	0.185	0.478
DLBD	EN_L3_5_IT_2	COL9A3	-0.01	0.11	-0.06	0.95	0.981
DLBD	EN_L3_5_IT_3	COL9A3	-0.16	0.10	-1.55	0.121	0.347
DLBD	OPC	COL9A3	-0.17	0.09	-1.84	0.0665	0.501
DLBD	Oligo	COL9A3	-0.40	0.07	-5.53	3.28e-08	3.9e-06
DLBD	Astro	COLCA2	-0.08	0.06	-1.32	0.187	0.379
DLBD	EN_L2_3_IT	COLCA2	-0.24	0.10	-2.49	0.0129	0.12
DLBD	EN_L3_5_IT_2	COLCA2	-0.10	0.12	-0.82	0.413	0.717
DLBD	EN_L3_5_IT_3	COLCA2	-0.03	0.10	-0.31	0.76	0.899
DLBD	IN_PVALB	COLCA2	-0.01	0.09	-0.13	0.894	0.969
DLBD	Oligo	COLCA2	-0.17	0.11	-1.57	0.116	0.291
DLBD	EN_L2_3_IT	COLEC10	-0.28	0.09	-3.07	0.00213	0.0485
DLBD	EN_L3_5_IT_1	COLEC10	-0.61	0.17	-3.57	0.000362	0.0119
DLBD	EN_L3_5_IT_2	COLEC10	-0.33	0.14	-2.28	0.0224	0.159
DLBD	EN_L3_5_IT_3	COLEC10	-0.38	0.13	-3.04	0.00233	0.0315
DLBD	EN_L6B	COLEC10	-0.68	0.23	-2.92	0.00354	0.0997
DLBD	EN_L6_IT_1	COLEC10	3.05	4.46	0.68	0.494	0.883
DLBD	IN_PVALB	COLEC10	-0.34	0.14	-2.38	0.0175	0.15
DLBD	IN_VIP	COLEC10	-0.16	0.15	-1.08	0.278	0.613
DLBD	Oligo	COLEC10	-0.11	0.13	-0.86	0.388	0.614
DLBD	Astro	COLEC11	0.10	0.18	0.57	0.568	0.742
DLBD	EN_L2_3_IT	COLEC11	-0.12	0.14	-0.85	0.394	0.677
DLBD	EN_L3_5_IT_1	COLEC11	-0.08	0.15	-0.54	0.59	0.842
DLBD	EN_L3_5_IT_2	COLEC11	-0.00	0.15	-0.03	0.976	0.991
DLBD	EN_L3_5_IT_3	COLEC11	-0.10	0.14	-0.71	0.48	0.726
DLBD	EN_L6_IT_1	COLEC11	6.69	4.22	1.59	0.113	0.604
DLBD	IN_PVALB	COLEC11	-0.29	1.14	-0.25	0.8	0.94
DLBD	IN_VIP	COLEC11	-0.00	0.17	-0.00	0.997	0.999
DLBD	Oligo	COLEC11	0.10	0.16	0.65	0.518	0.721
DLBD	Astro	COLEC12	0.28	0.15	1.94	0.0518	0.161
DLBD	EN_L2_3_IT	COLEC12	-0.08	0.09	-0.82	0.413	0.69
DLBD	EN_L3_5_IT_2	COLEC12	0.65	0.96	0.68	0.499	0.778
DLBD	EN_L3_5_IT_3	COLEC12	-0.38	1.27	-0.30	0.765	0.901
DLBD	IN_PVALB	COLEC12	-0.02	0.13	-0.14	0.887	0.968
DLBD	IN_VIP	COLEC12	-0.26	0.13	-2.06	0.0392	0.243
DLBD	Micro	COLEC12	0.65	0.17	3.73	0.00019	0.0114
DLBD	OPC	COLEC12	0.10	0.13	0.79	0.431	0.842
DLBD	Oligo	COLEC12	-0.37	0.11	-3.40	0.000677	0.00717
DLBD	PC	COLEC12	-0.29	0.10	-2.87	0.00406	0.225
DLBD	PVM	COLEC12	-0.20	0.18	-1.15	0.252	0.716
DLBD	VLMC	COLEC12	-0.28	0.16	-1.68	0.0922	0.586
DLBD	Astro	COLGALT1	0.31	0.07	4.51	6.58e-06	0.000225
DLBD	EN_L2_3_IT	COLGALT1	-0.05	0.04	-1.27	0.203	0.498
DLBD	EN_L3_5_IT_1	COLGALT1	0.06	0.08	0.75	0.453	0.756
DLBD	EN_L3_5_IT_2	COLGALT1	-0.07	0.05	-1.28	0.2	0.511
DLBD	EN_L3_5_IT_3	COLGALT1	-0.01	0.06	-0.24	0.813	0.926
DLBD	EN_L5_6_NP	COLGALT1	-0.02	0.11	-0.18	0.86	0.968
DLBD	EN_L6B	COLGALT1	-0.09	0.12	-0.78	0.436	0.782
DLBD	EN_L6_CT	COLGALT1	0.02	0.10	0.16	0.876	0.962
DLBD	EN_L6_IT_1	COLGALT1	-0.02	0.10	-0.26	0.798	0.968
DLBD	EN_L6_IT_2	COLGALT1	0.08	0.11	0.70	0.483	0.828
DLBD	Endo	COLGALT1	2.11	1.04	2.02	0.0431	0.529
DLBD	IN_ADARB2	COLGALT1	0.04	0.09	0.44	0.662	0.923
DLBD	IN_LAMP5_LHX6	COLGALT1	0.21	0.11	1.88	0.0601	0.376
DLBD	IN_LAMP5_RELN	COLGALT1	0.15	0.11	1.47	0.142	0.613
DLBD	IN_PVALB	COLGALT1	0.02	0.06	0.31	0.758	0.927
DLBD	IN_PVALB_CHC	COLGALT1	0.02	0.12	0.15	0.878	0.982
DLBD	IN_SST	COLGALT1	0.10	0.08	1.29	0.198	0.604
DLBD	IN_VIP	COLGALT1	-0.08	0.06	-1.22	0.221	0.554
DLBD	Micro	COLGALT1	0.04	0.06	0.72	0.469	0.799
DLBD	OPC	COLGALT1	0.09	0.06	1.44	0.151	0.636
DLBD	Oligo	COLGALT1	0.16	0.05	3.16	0.00159	0.0136
DLBD	PVM	COLGALT1	-0.11	0.15	-0.69	0.491	0.832
DLBD	Astro	COLGALT2	0.14	0.07	1.90	0.0569	0.172
DLBD	EN_L2_3_IT	COLGALT2	-0.10	0.04	-2.67	0.00762	0.0933
DLBD	EN_L3_5_IT_1	COLGALT2	-0.05	0.06	-0.73	0.467	0.768
DLBD	EN_L3_5_IT_2	COLGALT2	0.00	0.04	0.04	0.968	0.988
DLBD	EN_L3_5_IT_3	COLGALT2	0.12	0.04	2.94	0.00323	0.039
DLBD	EN_L5_6_NP	COLGALT2	0.14	0.08	1.68	0.0929	0.491
DLBD	EN_L5_ET	COLGALT2	-0.35	0.46	-0.77	0.442	0.914
DLBD	EN_L6B	COLGALT2	0.20	0.08	2.63	0.00853	0.15
DLBD	EN_L6_CT	COLGALT2	0.06	0.08	0.72	0.469	0.789
DLBD	EN_L6_IT_1	COLGALT2	-0.07	0.07	-1.02	0.31	0.8
DLBD	EN_L6_IT_2	COLGALT2	-0.22	0.13	-1.67	0.094	0.506
DLBD	IN_ADARB2	COLGALT2	0.10	0.05	2.11	0.035	0.412
DLBD	IN_LAMP5_LHX6	COLGALT2	0.06	0.05	1.06	0.291	0.711
DLBD	IN_LAMP5_RELN	COLGALT2	0.04	0.05	0.72	0.469	0.866
DLBD	IN_PVALB	COLGALT2	0.03	0.04	0.77	0.44	0.758
DLBD	IN_PVALB_CHC	COLGALT2	0.07	0.09	0.73	0.466	0.841
DLBD	IN_SST	COLGALT2	0.04	0.05	0.72	0.469	0.807
DLBD	IN_VIP	COLGALT2	-0.04	0.03	-1.13	0.258	0.593
DLBD	Micro	COLGALT2	0.03	0.11	0.28	0.782	0.943
DLBD	OPC	COLGALT2	-0.06	0.04	-1.50	0.133	0.612
DLBD	Oligo	COLGALT2	-0.09	0.04	-2.41	0.0158	0.0723
DLBD	Astro	COLQ	-0.05	0.07	-0.74	0.457	0.656
DLBD	EN_L2_3_IT	COLQ	0.09	0.05	1.87	0.0619	0.277
DLBD	EN_L3_5_IT_1	COLQ	0.16	0.07	2.49	0.0129	0.121
DLBD	EN_L3_5_IT_2	COLQ	0.25	0.06	4.17	3.07e-05	0.00215
DLBD	EN_L3_5_IT_3	COLQ	0.08	0.06	1.30	0.194	0.451
DLBD	EN_L5_6_NP	COLQ	0.09	0.09	1.00	0.318	0.731
DLBD	EN_L5_ET	COLQ	-0.11	0.51	-0.22	0.827	0.98
DLBD	EN_L6B	COLQ	-0.01	0.07	-0.18	0.86	0.96
DLBD	EN_L6_CT	COLQ	0.03	0.07	0.40	0.686	0.888
DLBD	EN_L6_IT_1	COLQ	0.07	0.07	1.04	0.298	0.789
DLBD	EN_L6_IT_2	COLQ	-0.06	0.08	-0.68	0.495	0.834
DLBD	IN_ADARB2	COLQ	0.02	0.05	0.44	0.663	0.923
DLBD	IN_LAMP5_LHX6	COLQ	0.03	0.07	0.39	0.698	0.92
DLBD	IN_LAMP5_RELN	COLQ	0.02	0.06	0.29	0.774	0.954
DLBD	IN_PVALB	COLQ	0.08	0.06	1.33	0.183	0.508
DLBD	IN_PVALB_CHC	COLQ	0.07	0.09	0.76	0.448	0.83
DLBD	IN_SST	COLQ	0.09	0.06	1.50	0.135	0.525
DLBD	IN_VIP	COLQ	0.02	0.05	0.40	0.69	0.884
DLBD	Micro	COLQ	-0.03	0.10	-0.25	0.805	0.951
DLBD	OPC	COLQ	0.05	0.05	0.87	0.382	0.816
DLBD	Oligo	COLQ	0.07	0.05	1.52	0.13	0.313
DLBD	Astro	COMMD1	0.07	0.03	2.17	0.0301	0.112
DLBD	EN_L2_3_IT	COMMD1	0.07	0.03	2.41	0.0159	0.135
DLBD	EN_L3_5_IT_1	COMMD1	0.05	0.04	1.18	0.239	0.574
DLBD	EN_L3_5_IT_2	COMMD1	0.04	0.03	1.12	0.265	0.587
DLBD	EN_L3_5_IT_3	COMMD1	0.07	0.04	1.91	0.056	0.22
DLBD	EN_L5_6_NP	COMMD1	0.02	0.05	0.31	0.755	0.939
DLBD	EN_L5_ET	COMMD1	-0.05	0.49	-0.10	0.921	0.988
DLBD	EN_L6B	COMMD1	0.10	0.05	1.77	0.0771	0.411
DLBD	EN_L6_CT	COMMD1	0.05	0.04	1.30	0.194	0.551
DLBD	EN_L6_IT_1	COMMD1	0.04	0.05	0.91	0.364	0.829
DLBD	EN_L6_IT_2	COMMD1	0.02	0.05	0.41	0.683	0.915
DLBD	Endo	COMMD1	-0.07	0.10	-0.68	0.497	0.902
DLBD	IN_ADARB2	COMMD1	0.09	0.05	1.87	0.0618	0.504
DLBD	IN_LAMP5_LHX6	COMMD1	0.10	0.06	1.69	0.0911	0.45
DLBD	IN_LAMP5_RELN	COMMD1	0.08	0.04	1.96	0.0494	0.419
DLBD	IN_PVALB	COMMD1	0.08	0.04	2.12	0.0338	0.217
DLBD	IN_PVALB_CHC	COMMD1	0.03	0.06	0.48	0.632	0.909
DLBD	IN_SST	COMMD1	0.10	0.04	2.38	0.0173	0.222
DLBD	IN_VIP	COMMD1	0.07	0.03	2.51	0.012	0.129
DLBD	Micro	COMMD1	-0.00	0.04	-0.05	0.964	0.993
DLBD	OPC	COMMD1	-0.05	0.03	-1.38	0.169	0.654
DLBD	Oligo	COMMD1	-0.08	0.03	-2.70	0.00684	0.0396
DLBD	PC	COMMD1	-0.16	0.11	-1.43	0.152	0.736
DLBD	PVM	COMMD1	0.22	0.15	1.50	0.133	0.642
DLBD	SMC	COMMD1	-0.30	0.28	-1.10	0.273	0.984
DLBD	VLMC	COMMD1	-0.02	0.12	-0.14	0.885	0.974
DLBD	Adaptive	COMMD10	0.04	0.19	0.20	0.838	0.99
DLBD	Astro	COMMD10	-0.03	0.03	-0.73	0.464	0.662
DLBD	EN_L2_3_IT	COMMD10	0.01	0.03	0.26	0.795	0.917
DLBD	EN_L3_5_IT_1	COMMD10	0.12	0.06	2.16	0.0309	0.201
DLBD	EN_L3_5_IT_2	COMMD10	0.08	0.05	1.63	0.104	0.368
DLBD	EN_L3_5_IT_3	COMMD10	0.09	0.04	2.03	0.042	0.185
DLBD	EN_L5_6_NP	COMMD10	0.07	0.07	1.11	0.265	0.692
DLBD	EN_L5_ET	COMMD10	-0.25	0.55	-0.45	0.653	0.954
DLBD	EN_L6B	COMMD10	0.06	0.07	0.85	0.397	0.756
DLBD	EN_L6_CT	COMMD10	0.13	0.06	2.32	0.0204	0.196
DLBD	EN_L6_IT_1	COMMD10	0.08	0.07	1.25	0.211	0.717
DLBD	EN_L6_IT_2	COMMD10	0.04	0.07	0.61	0.544	0.862
DLBD	Endo	COMMD10	0.01	0.09	0.06	0.954	0.995
DLBD	IN_ADARB2	COMMD10	0.02	0.06	0.30	0.768	0.95
DLBD	IN_LAMP5_LHX6	COMMD10	0.09	0.06	1.61	0.107	0.477
DLBD	IN_LAMP5_RELN	COMMD10	0.07	0.06	1.20	0.229	0.716
DLBD	IN_PVALB	COMMD10	-0.02	0.04	-0.53	0.599	0.855
DLBD	IN_PVALB_CHC	COMMD10	0.03	0.08	0.32	0.747	0.951
DLBD	IN_SST	COMMD10	0.05	0.05	1.00	0.319	0.715
DLBD	IN_VIP	COMMD10	0.04	0.04	1.10	0.273	0.607
DLBD	Micro	COMMD10	-0.02	0.04	-0.46	0.645	0.887
DLBD	OPC	COMMD10	-0.02	0.04	-0.51	0.609	0.911
DLBD	Oligo	COMMD10	-0.02	0.03	-0.60	0.549	0.744
DLBD	PC	COMMD10	-0.02	0.13	-0.16	0.874	0.986
DLBD	PVM	COMMD10	0.11	0.12	0.87	0.385	0.782
DLBD	SMC	COMMD10	0.30	0.23	1.28	0.2	0.95
DLBD	VLMC	COMMD10	0.21	0.12	1.81	0.0706	0.546
DLBD	Astro	COMMD2	0.00	0.05	0.05	0.96	0.981
DLBD	EN_L2_3_IT	COMMD2	0.02	0.05	0.48	0.629	0.83
DLBD	EN_L3_5_IT_1	COMMD2	0.12	0.07	1.72	0.0857	0.346
DLBD	EN_L3_5_IT_2	COMMD2	0.05	0.05	1.01	0.314	0.634
DLBD	EN_L3_5_IT_3	COMMD2	0.04	0.06	0.76	0.449	0.705
DLBD	EN_L5_6_NP	COMMD2	0.02	0.09	0.22	0.827	0.958
DLBD	EN_L6B	COMMD2	0.08	0.10	0.75	0.451	0.793
DLBD	EN_L6_CT	COMMD2	0.05	0.09	0.56	0.577	0.841
DLBD	EN_L6_IT_1	COMMD2	0.00	0.09	0.04	0.969	0.995
DLBD	EN_L6_IT_2	COMMD2	0.28	0.10	2.94	0.00332	0.116
DLBD	Endo	COMMD2	0.12	0.96	0.12	0.902	0.99
DLBD	IN_ADARB2	COMMD2	0.21	0.09	2.31	0.021	0.334
DLBD	IN_LAMP5_LHX6	COMMD2	0.19	0.10	1.91	0.0565	0.366
DLBD	IN_LAMP5_RELN	COMMD2	-0.03	0.10	-0.36	0.722	0.941
DLBD	IN_PVALB	COMMD2	-0.03	0.07	-0.48	0.631	0.872
DLBD	IN_PVALB_CHC	COMMD2	0.07	0.11	0.67	0.502	0.858
DLBD	IN_SST	COMMD2	-0.04	0.07	-0.57	0.566	0.855
DLBD	IN_VIP	COMMD2	0.04	0.07	0.66	0.506	0.784
DLBD	Micro	COMMD2	-0.11	0.08	-1.39	0.164	0.539
DLBD	OPC	COMMD2	0.02	0.06	0.28	0.779	0.962
DLBD	Oligo	COMMD2	-0.02	0.04	-0.43	0.667	0.826
DLBD	Astro	COMMD4	-0.01	0.05	-0.28	0.778	0.885
DLBD	EN_L2_3_IT	COMMD4	-0.07	0.04	-1.49	0.137	0.411
DLBD	EN_L3_5_IT_1	COMMD4	-0.12	0.09	-1.32	0.186	0.508
DLBD	EN_L3_5_IT_2	COMMD4	-0.06	0.07	-0.84	0.401	0.706
DLBD	EN_L3_5_IT_3	COMMD4	-0.15	0.06	-2.32	0.0205	0.121
DLBD	EN_L5_6_NP	COMMD4	-1.07	1.17	-0.91	0.363	0.756
DLBD	EN_L6_CT	COMMD4	-0.29	0.11	-2.74	0.00615	0.109
DLBD	EN_L6_IT_1	COMMD4	0.03	0.12	0.25	0.802	0.968
DLBD	IN_ADARB2	COMMD4	0.07	0.11	0.63	0.526	0.886
DLBD	IN_LAMP5_RELN	COMMD4	0.11	0.12	0.91	0.363	0.81
DLBD	IN_PVALB	COMMD4	0.02	0.07	0.25	0.804	0.941
DLBD	IN_SST	COMMD4	-0.04	0.08	-0.47	0.64	0.885
DLBD	IN_VIP	COMMD4	-0.08	0.07	-1.11	0.268	0.601
DLBD	Micro	COMMD4	-0.06	0.10	-0.64	0.522	0.826
DLBD	OPC	COMMD4	-0.08	0.07	-1.26	0.209	0.687
DLBD	Oligo	COMMD4	-0.03	0.04	-0.85	0.395	0.621
DLBD	Astro	COMMD5	0.06	0.06	0.88	0.38	0.588
DLBD	EN_L2_3_IT	COMMD5	0.00	0.05	0.03	0.973	0.991
DLBD	EN_L3_5_IT_1	COMMD5	-0.09	0.11	-0.77	0.439	0.749
DLBD	EN_L3_5_IT_2	COMMD5	-0.02	0.07	-0.32	0.751	0.905
DLBD	EN_L3_5_IT_3	COMMD5	0.05	0.08	0.58	0.559	0.778
DLBD	EN_L6_CT	COMMD5	-0.83	1.47	-0.57	0.571	0.838
DLBD	EN_L6_IT_1	COMMD5	0.10	0.12	0.81	0.418	0.852
DLBD	IN_ADARB2	COMMD5	0.15	0.10	1.42	0.156	0.668
DLBD	IN_LAMP5_RELN	COMMD5	0.15	0.12	1.28	0.201	0.693
DLBD	IN_PVALB	COMMD5	-0.02	0.08	-0.21	0.832	0.95
DLBD	IN_SST	COMMD5	-0.06	0.09	-0.68	0.494	0.823
DLBD	IN_VIP	COMMD5	0.05	0.07	0.69	0.492	0.774
DLBD	Micro	COMMD5	-0.08	0.09	-0.88	0.381	0.742
DLBD	OPC	COMMD5	0.09	0.07	1.34	0.18	0.661
DLBD	Oligo	COMMD5	0.08	0.04	1.79	0.0732	0.212
DLBD	Astro	COMMD6	0.08	0.06	1.25	0.211	0.407
DLBD	EN_L2_3_IT	COMMD6	-0.01	0.08	-0.07	0.941	0.981
DLBD	EN_L3_5_IT_1	COMMD6	0.21	0.09	2.33	0.02	0.156
DLBD	EN_L3_5_IT_2	COMMD6	0.01	0.09	0.09	0.928	0.974
DLBD	EN_L3_5_IT_3	COMMD6	0.01	0.09	0.15	0.878	0.956
DLBD	EN_L5_6_NP	COMMD6	-0.19	0.13	-1.47	0.142	0.567
DLBD	EN_L6B	COMMD6	-0.03	0.14	-0.22	0.822	0.948
DLBD	EN_L6_CT	COMMD6	-0.01	0.12	-0.12	0.906	0.974
DLBD	EN_L6_IT_1	COMMD6	-0.05	0.12	-0.37	0.709	0.946
DLBD	EN_L6_IT_2	COMMD6	0.01	0.11	0.12	0.907	0.98
DLBD	IN_ADARB2	COMMD6	-0.02	0.11	-0.19	0.848	0.971
DLBD	IN_LAMP5_LHX6	COMMD6	0.12	0.13	0.93	0.352	0.76
DLBD	IN_LAMP5_RELN	COMMD6	0.08	0.10	0.76	0.445	0.856
DLBD	IN_PVALB	COMMD6	0.04	0.10	0.40	0.69	0.899
DLBD	IN_PVALB_CHC	COMMD6	-0.01	0.13	-0.05	0.964	0.992
DLBD	IN_SST	COMMD6	0.13	0.11	1.21	0.226	0.632
DLBD	IN_VIP	COMMD6	0.05	0.08	0.54	0.587	0.83
DLBD	Micro	COMMD6	0.15	0.10	1.58	0.114	0.469
DLBD	OPC	COMMD6	0.06	0.09	0.68	0.495	0.869
DLBD	Oligo	COMMD6	0.11	0.04	2.61	0.00914	0.0488
DLBD	Astro	COMMD8	0.01	0.07	0.16	0.874	0.938
DLBD	EN_L2_3_IT	COMMD8	0.01	0.06	0.20	0.845	0.941
DLBD	EN_L3_5_IT_1	COMMD8	0.15	0.11	1.39	0.165	0.48
DLBD	EN_L3_5_IT_2	COMMD8	-0.17	0.08	-2.09	0.0365	0.212
DLBD	EN_L3_5_IT_3	COMMD8	0.01	0.08	0.12	0.908	0.967
DLBD	EN_L6_IT_1	COMMD8	4.64	4.27	1.09	0.278	0.776
DLBD	IN_LAMP5_RELN	COMMD8	-0.19	0.12	-1.61	0.108	0.557
DLBD	IN_PVALB	COMMD8	0.03	0.08	0.39	0.694	0.9
DLBD	IN_SST	COMMD8	-0.01	0.09	-0.12	0.905	0.977
DLBD	IN_VIP	COMMD8	-0.02	0.07	-0.29	0.773	0.92
DLBD	Micro	COMMD8	-0.17	0.12	-1.35	0.177	0.554
DLBD	OPC	COMMD8	-0.07	0.08	-0.89	0.371	0.81
DLBD	Oligo	COMMD8	0.03	0.05	0.68	0.496	0.707
DLBD	Astro	COMMD9	-0.02	0.06	-0.29	0.775	0.883
DLBD	EN_L2_3_IT	COMMD9	-0.07	0.04	-1.67	0.0941	0.342
DLBD	EN_L3_5_IT_1	COMMD9	-0.11	0.09	-1.26	0.207	0.534
DLBD	EN_L3_5_IT_2	COMMD9	-0.10	0.06	-1.69	0.091	0.344
DLBD	EN_L3_5_IT_3	COMMD9	-0.01	0.06	-0.23	0.818	0.928
DLBD	EN_L5_6_NP	COMMD9	-0.03	0.12	-0.29	0.773	0.945
DLBD	EN_L6B	COMMD9	0.06	0.12	0.48	0.634	0.878
DLBD	EN_L6_CT	COMMD9	-0.20	0.11	-1.83	0.0666	0.347
DLBD	EN_L6_IT_1	COMMD9	-0.17	0.09	-1.75	0.0793	0.538
DLBD	EN_L6_IT_2	COMMD9	-0.11	0.11	-1.00	0.318	0.741
DLBD	IN_ADARB2	COMMD9	0.14	0.10	1.44	0.151	0.662
DLBD	IN_LAMP5_RELN	COMMD9	-0.10	0.10	-1.07	0.283	0.76
DLBD	IN_PVALB	COMMD9	-0.01	0.07	-0.13	0.899	0.972
DLBD	IN_SST	COMMD9	-0.15	0.08	-1.91	0.0559	0.365
DLBD	IN_VIP	COMMD9	-0.03	0.06	-0.54	0.589	0.831
DLBD	Micro	COMMD9	-0.11	0.09	-1.19	0.233	0.616
DLBD	OPC	COMMD9	-0.01	0.07	-0.18	0.858	0.981
DLBD	Oligo	COMMD9	-0.05	0.04	-1.16	0.247	0.47
DLBD	Astro	COMT	0.07	0.05	1.62	0.105	0.261
DLBD	EN_L2_3_IT	COMT	0.15	0.05	3.11	0.00189	0.0458
DLBD	EN_L3_5_IT_1	COMT	0.13	0.07	1.89	0.0593	0.284
DLBD	EN_L3_5_IT_2	COMT	0.17	0.05	3.17	0.00154	0.0295
DLBD	EN_L3_5_IT_3	COMT	0.17	0.06	2.93	0.00342	0.0405
DLBD	EN_L5_6_NP	COMT	-0.02	0.09	-0.27	0.79	0.95
DLBD	EN_L5_ET	COMT	1.45	1.03	1.41	0.157	0.753
DLBD	EN_L6B	COMT	0.07	0.10	0.68	0.5	0.818
DLBD	EN_L6_CT	COMT	0.06	0.07	0.86	0.392	0.74
DLBD	EN_L6_IT_1	COMT	0.18	0.09	1.93	0.0539	0.471
DLBD	EN_L6_IT_2	COMT	0.17	0.12	1.44	0.151	0.588
DLBD	Endo	COMT	-2.40	0.94	-2.55	0.0107	0.316
DLBD	IN_ADARB2	COMT	0.06	0.07	0.87	0.384	0.824
DLBD	IN_LAMP5_LHX6	COMT	0.14	0.08	1.66	0.0975	0.464
DLBD	IN_LAMP5_RELN	COMT	0.08	0.07	1.10	0.272	0.75
DLBD	IN_PVALB	COMT	0.11	0.05	1.95	0.0506	0.272
DLBD	IN_PVALB_CHC	COMT	0.07	0.10	0.65	0.514	0.865
DLBD	IN_SST	COMT	0.10	0.06	1.72	0.0858	0.441
DLBD	IN_VIP	COMT	0.16	0.04	3.55	0.000388	0.0169
DLBD	Micro	COMT	0.08	0.06	1.24	0.215	0.6
DLBD	OPC	COMT	0.06	0.05	1.25	0.211	0.689
DLBD	Oligo	COMT	0.08	0.03	2.58	0.00991	0.0517
DLBD	PC	COMT	0.03	0.12	0.24	0.811	0.981
DLBD	VLMC	COMT	0.27	0.14	1.99	0.0467	0.485
DLBD	Astro	COMTD1	0.14	0.10	1.38	0.167	0.353
DLBD	EN_L2_3_IT	COMTD1	0.07	0.09	0.81	0.416	0.692
DLBD	EN_L3_5_IT_1	COMTD1	-0.12	0.11	-1.03	0.304	0.643
DLBD	EN_L3_5_IT_2	COMTD1	-0.06	0.11	-0.57	0.57	0.817
DLBD	EN_L3_5_IT_3	COMTD1	0.02	0.10	0.22	0.83	0.933
DLBD	IN_PVALB	COMTD1	-0.67	0.58	-1.16	0.246	0.583
DLBD	IN_VIP	COMTD1	0.07	0.09	0.76	0.446	0.746
DLBD	Oligo	COMTD1	0.01	0.12	0.08	0.938	0.972
DLBD	Adaptive	COP1	-0.01	0.13	-0.04	0.968	0.995
DLBD	Astro	COP1	-0.04	0.03	-1.41	0.159	0.342
DLBD	EN_L2_3_IT	COP1	0.01	0.02	0.23	0.815	0.927
DLBD	EN_L3_5_IT_1	COP1	-0.03	0.03	-0.80	0.421	0.736
DLBD	EN_L3_5_IT_2	COP1	-0.01	0.03	-0.51	0.611	0.84
DLBD	EN_L3_5_IT_3	COP1	0.01	0.03	0.30	0.762	0.9
DLBD	EN_L5_6_NP	COP1	0.03	0.04	0.72	0.471	0.817
DLBD	EN_L5_ET	COP1	0.10	0.41	0.25	0.805	0.973
DLBD	EN_L6B	COP1	0.00	0.05	0.02	0.986	0.997
DLBD	EN_L6_CT	COP1	0.00	0.03	0.09	0.925	0.978
DLBD	EN_L6_IT_1	COP1	-0.01	0.04	-0.33	0.745	0.955
DLBD	EN_L6_IT_2	COP1	0.04	0.04	0.85	0.394	0.782
DLBD	Endo	COP1	0.04	0.08	0.57	0.566	0.926
DLBD	IN_ADARB2	COP1	-0.01	0.04	-0.32	0.752	0.949
DLBD	IN_LAMP5_LHX6	COP1	0.02	0.04	0.44	0.658	0.908
DLBD	IN_LAMP5_RELN	COP1	-0.02	0.04	-0.44	0.657	0.927
DLBD	IN_PVALB	COP1	-0.01	0.03	-0.45	0.649	0.88
DLBD	IN_PVALB_CHC	COP1	0.02	0.04	0.57	0.568	0.886
DLBD	IN_SST	COP1	0.03	0.03	1.08	0.282	0.684
DLBD	IN_VIP	COP1	-0.01	0.03	-0.35	0.725	0.903
DLBD	Micro	COP1	0.03	0.04	0.79	0.427	0.771
DLBD	OPC	COP1	-0.01	0.03	-0.33	0.744	0.953
DLBD	Oligo	COP1	-0.01	0.02	-0.27	0.786	0.897
DLBD	PC	COP1	-0.01	0.07	-0.11	0.91	0.99
DLBD	PVM	COP1	0.21	0.08	2.50	0.0124	0.366
DLBD	SMC	COP1	0.48	0.18	2.71	0.00682	0.607
DLBD	VLMC	COP1	0.10	0.09	1.22	0.222	0.727
DLBD	Adaptive	COPA	-0.25	0.19	-1.33	0.185	0.99
DLBD	Astro	COPA	-0.17	0.04	-3.92	8.73e-05	0.0016
DLBD	EN_L2_3_IT	COPA	-0.01	0.02	-0.26	0.792	0.915
DLBD	EN_L3_5_IT_1	COPA	0.05	0.04	1.26	0.209	0.536
DLBD	EN_L3_5_IT_2	COPA	0.04	0.03	1.45	0.147	0.438
DLBD	EN_L3_5_IT_3	COPA	0.03	0.03	1.03	0.302	0.576
DLBD	EN_L5_6_NP	COPA	-0.02	0.06	-0.28	0.777	0.945
DLBD	EN_L5_ET	COPA	0.05	0.51	0.11	0.915	0.987
DLBD	EN_L6B	COPA	0.02	0.05	0.43	0.666	0.892
DLBD	EN_L6_CT	COPA	-0.03	0.05	-0.73	0.466	0.786
DLBD	EN_L6_IT_1	COPA	-0.05	0.05	-1.14	0.254	0.759
DLBD	EN_L6_IT_2	COPA	0.07	0.06	1.16	0.248	0.692
DLBD	Endo	COPA	-0.08	0.11	-0.78	0.438	0.878
DLBD	IN_ADARB2	COPA	-0.06	0.04	-1.29	0.196	0.709
DLBD	IN_LAMP5_LHX6	COPA	0.01	0.06	0.21	0.831	0.962
DLBD	IN_LAMP5_RELN	COPA	-0.01	0.04	-0.20	0.843	0.972
DLBD	IN_PVALB	COPA	0.00	0.03	0.04	0.969	0.992
DLBD	IN_PVALB_CHC	COPA	-0.02	0.06	-0.31	0.758	0.953
DLBD	IN_SST	COPA	0.00	0.04	0.02	0.983	0.997
DLBD	IN_VIP	COPA	-0.03	0.03	-0.82	0.412	0.723
DLBD	Micro	COPA	-0.02	0.06	-0.36	0.718	0.917
DLBD	OPC	COPA	-0.02	0.04	-0.51	0.609	0.911
DLBD	Oligo	COPA	0.16	0.04	4.25	2.11e-05	0.00053
DLBD	PC	COPA	-0.18	0.11	-1.73	0.0833	0.636
DLBD	PVM	COPA	0.01	0.14	0.05	0.958	0.992
DLBD	VLMC	COPA	-0.05	0.10	-0.45	0.653	0.924
DLBD	Astro	COPB1	-0.03	0.04	-0.68	0.497	0.687
DLBD	EN_L2_3_IT	COPB1	0.03	0.03	0.98	0.327	0.625
DLBD	EN_L3_5_IT_1	COPB1	0.04	0.06	0.79	0.43	0.743
DLBD	EN_L3_5_IT_2	COPB1	0.06	0.04	1.63	0.104	0.369
DLBD	EN_L3_5_IT_3	COPB1	0.05	0.04	1.35	0.177	0.43
DLBD	EN_L5_6_NP	COPB1	0.00	0.07	0.06	0.952	0.991
DLBD	EN_L5_ET	COPB1	0.11	0.62	0.18	0.853	0.984
DLBD	EN_L6B	COPB1	0.07	0.07	0.99	0.323	0.703
DLBD	EN_L6_CT	COPB1	0.01	0.05	0.15	0.882	0.963
DLBD	EN_L6_IT_1	COPB1	-0.01	0.06	-0.18	0.857	0.979
DLBD	EN_L6_IT_2	COPB1	0.07	0.08	0.84	0.399	0.785
DLBD	Endo	COPB1	-0.07	0.12	-0.64	0.523	0.912
DLBD	IN_ADARB2	COPB1	-0.01	0.06	-0.10	0.919	0.984
DLBD	IN_LAMP5_LHX6	COPB1	0.02	0.06	0.29	0.772	0.942
DLBD	IN_LAMP5_RELN	COPB1	-0.04	0.06	-0.78	0.436	0.852
DLBD	IN_PVALB	COPB1	0.04	0.04	1.08	0.281	0.621
DLBD	IN_PVALB_CHC	COPB1	0.00	0.07	0.06	0.949	0.991
DLBD	IN_SST	COPB1	0.00	0.05	0.07	0.942	0.984
DLBD	IN_VIP	COPB1	-0.03	0.04	-0.77	0.444	0.745
DLBD	Micro	COPB1	0.04	0.05	0.89	0.373	0.737
DLBD	OPC	COPB1	-0.02	0.04	-0.60	0.549	0.892
DLBD	Oligo	COPB1	-0.02	0.03	-0.56	0.576	0.763
DLBD	PC	COPB1	1.39	0.80	1.74	0.0824	0.636
DLBD	VLMC	COPB1	0.04	0.13	0.30	0.762	0.942
DLBD	Astro	COPB2	-0.05	0.04	-1.32	0.188	0.38
DLBD	EN_L2_3_IT	COPB2	0.01	0.03	0.34	0.733	0.885
DLBD	EN_L3_5_IT_1	COPB2	0.02	0.05	0.43	0.664	0.879
DLBD	EN_L3_5_IT_2	COPB2	0.03	0.03	1.00	0.319	0.639
DLBD	EN_L3_5_IT_3	COPB2	0.01	0.04	0.36	0.722	0.88
DLBD	EN_L5_6_NP	COPB2	-0.09	0.07	-1.22	0.222	0.65
DLBD	EN_L5_ET	COPB2	0.56	0.59	0.95	0.34	0.877
DLBD	EN_L6B	COPB2	-0.02	0.07	-0.34	0.734	0.919
DLBD	EN_L6_CT	COPB2	-0.09	0.06	-1.51	0.131	0.465
DLBD	EN_L6_IT_1	COPB2	-0.12	0.06	-1.98	0.048	0.45
DLBD	EN_L6_IT_2	COPB2	-0.00	0.07	-0.06	0.955	0.988
DLBD	Endo	COPB2	-0.05	0.12	-0.43	0.669	0.946
DLBD	IN_ADARB2	COPB2	0.07	0.06	1.17	0.242	0.743
DLBD	IN_LAMP5_LHX6	COPB2	0.03	0.07	0.49	0.624	0.899
DLBD	IN_LAMP5_RELN	COPB2	-0.03	0.05	-0.55	0.583	0.906
DLBD	IN_PVALB	COPB2	-0.04	0.04	-1.04	0.299	0.638
DLBD	IN_PVALB_CHC	COPB2	0.06	0.07	0.84	0.403	0.803
DLBD	IN_SST	COPB2	0.02	0.05	0.44	0.66	0.894
DLBD	IN_VIP	COPB2	0.03	0.04	0.78	0.434	0.739
DLBD	Micro	COPB2	-0.15	0.06	-2.53	0.0113	0.146
DLBD	OPC	COPB2	0.02	0.04	0.42	0.674	0.933
DLBD	Oligo	COPB2	0.01	0.03	0.53	0.595	0.779
DLBD	PC	COPB2	-0.13	0.13	-1.04	0.301	0.837
DLBD	VLMC	COPB2	0.04	0.16	0.28	0.781	0.946
DLBD	Astro	COPE	-0.10	0.06	-1.78	0.0755	0.209
DLBD	EN_L2_3_IT	COPE	0.10	0.05	1.97	0.0486	0.241
DLBD	EN_L3_5_IT_1	COPE	0.01	0.09	0.11	0.912	0.976
DLBD	EN_L3_5_IT_2	COPE	0.13	0.08	1.68	0.0924	0.346
DLBD	EN_L3_5_IT_3	COPE	0.06	0.06	0.94	0.348	0.616
DLBD	EN_L6_CT	COPE	-2.50	1.37	-1.82	0.068	0.351
DLBD	EN_L6_IT_1	COPE	0.02	0.11	0.17	0.864	0.979
DLBD	IN_ADARB2	COPE	0.03	0.10	0.33	0.742	0.948
DLBD	IN_LAMP5_RELN	COPE	0.18	0.10	1.73	0.0843	0.512
DLBD	IN_PVALB	COPE	-0.01	0.07	-0.07	0.94	0.984
DLBD	IN_SST	COPE	0.05	0.08	0.56	0.577	0.862
DLBD	IN_VIP	COPE	0.01	0.07	0.18	0.856	0.949
DLBD	Micro	COPE	-0.10	0.08	-1.17	0.243	0.626
DLBD	OPC	COPE	-0.00	0.07	-0.00	0.999	0.999
DLBD	Oligo	COPE	-0.02	0.04	-0.55	0.58	0.767
DLBD	Astro	COPG1	-0.12	0.06	-2.09	0.0367	0.128
DLBD	EN_L2_3_IT	COPG1	-0.01	0.03	-0.39	0.694	0.865
DLBD	EN_L3_5_IT_1	COPG1	-0.07	0.08	-0.87	0.383	0.711
DLBD	EN_L3_5_IT_2	COPG1	-0.01	0.05	-0.22	0.825	0.936
DLBD	EN_L3_5_IT_3	COPG1	-0.03	0.05	-0.66	0.509	0.747
DLBD	EN_L5_6_NP	COPG1	-0.24	0.10	-2.38	0.0175	0.265
DLBD	EN_L6B	COPG1	-0.07	0.11	-0.62	0.538	0.836
DLBD	EN_L6_CT	COPG1	-0.00	0.09	-0.00	0.999	1
DLBD	EN_L6_IT_1	COPG1	-0.07	0.08	-0.85	0.397	0.844
DLBD	EN_L6_IT_2	COPG1	-0.04	0.11	-0.40	0.689	0.917
DLBD	IN_ADARB2	COPG1	0.03	0.08	0.37	0.71	0.941
DLBD	IN_LAMP5_LHX6	COPG1	0.06	0.11	0.59	0.552	0.876
DLBD	IN_LAMP5_RELN	COPG1	0.06	0.09	0.70	0.481	0.868
DLBD	IN_PVALB	COPG1	0.01	0.05	0.26	0.794	0.937
DLBD	IN_PVALB_CHC	COPG1	0.06	0.12	0.50	0.62	0.905
DLBD	IN_SST	COPG1	-0.19	0.08	-2.51	0.0119	0.186
DLBD	IN_VIP	COPG1	0.02	0.06	0.40	0.691	0.885
DLBD	Micro	COPG1	-0.00	0.08	-0.04	0.967	0.993
DLBD	OPC	COPG1	-0.13	0.06	-2.25	0.0245	0.35
DLBD	Oligo	COPG1	0.09	0.04	2.20	0.0279	0.109
DLBD	Astro	COPG2	-0.12	0.04	-2.87	0.00415	0.0268
DLBD	EN_L2_3_IT	COPG2	-0.04	0.03	-1.10	0.271	0.571
DLBD	EN_L3_5_IT_1	COPG2	0.01	0.05	0.20	0.841	0.951
DLBD	EN_L3_5_IT_2	COPG2	0.03	0.04	0.71	0.48	0.767
DLBD	EN_L3_5_IT_3	COPG2	-0.05	0.04	-1.20	0.229	0.493
DLBD	EN_L5_6_NP	COPG2	-0.05	0.08	-0.66	0.508	0.842
DLBD	EN_L5_ET	COPG2	0.17	0.61	0.27	0.788	0.969
DLBD	EN_L6B	COPG2	-0.08	0.08	-1.05	0.296	0.682
DLBD	EN_L6_CT	COPG2	-0.15	0.07	-2.33	0.0197	0.193
DLBD	EN_L6_IT_1	COPG2	-0.07	0.07	-1.10	0.27	0.771
DLBD	EN_L6_IT_2	COPG2	-0.07	0.07	-0.96	0.335	0.755
DLBD	Endo	COPG2	2.66	1.12	2.38	0.0173	0.376
DLBD	IN_ADARB2	COPG2	0.01	0.06	0.15	0.882	0.98
DLBD	IN_LAMP5_LHX6	COPG2	-0.04	0.07	-0.59	0.558	0.878
DLBD	IN_LAMP5_RELN	COPG2	0.01	0.06	0.13	0.893	0.98
DLBD	IN_PVALB	COPG2	0.04	0.04	1.19	0.234	0.569
DLBD	IN_PVALB_CHC	COPG2	0.02	0.06	0.30	0.764	0.954
DLBD	IN_SST	COPG2	-0.01	0.04	-0.15	0.88	0.972
DLBD	IN_VIP	COPG2	-0.01	0.04	-0.37	0.714	0.896
DLBD	Micro	COPG2	-0.22	0.07	-3.11	0.0019	0.0495
DLBD	OPC	COPG2	-0.06	0.04	-1.54	0.124	0.605
DLBD	Oligo	COPG2	-0.06	0.04	-1.73	0.0839	0.233
DLBD	PC	COPG2	-0.42	1.03	-0.40	0.686	0.959
DLBD	VLMC	COPG2	-0.19	0.16	-1.19	0.233	0.733
DLBD	Astro	COPRS	0.04	0.06	0.73	0.468	0.666
DLBD	EN_L2_3_IT	COPRS	0.07	0.06	1.23	0.22	0.519
DLBD	EN_L3_5_IT_1	COPRS	0.06	0.07	0.80	0.425	0.739
DLBD	EN_L3_5_IT_2	COPRS	0.14	0.06	2.26	0.0236	0.164
DLBD	EN_L3_5_IT_3	COPRS	0.05	0.06	0.78	0.433	0.694
DLBD	EN_L5_6_NP	COPRS	-0.01	0.10	-0.08	0.933	0.987
DLBD	EN_L6B	COPRS	0.13	0.10	1.31	0.191	0.583
DLBD	EN_L6_CT	COPRS	-0.19	0.10	-1.93	0.0541	0.312
DLBD	EN_L6_IT_1	COPRS	0.05	0.11	0.49	0.622	0.922
DLBD	EN_L6_IT_2	COPRS	0.02	0.10	0.15	0.883	0.974
DLBD	IN_ADARB2	COPRS	-0.03	0.09	-0.31	0.755	0.949
DLBD	IN_LAMP5_LHX6	COPRS	0.04	0.11	0.39	0.699	0.92
DLBD	IN_LAMP5_RELN	COPRS	0.08	0.09	0.83	0.406	0.836
DLBD	IN_PVALB	COPRS	-0.06	0.07	-0.86	0.389	0.717
DLBD	IN_SST	COPRS	-0.09	0.08	-1.15	0.249	0.654
DLBD	IN_VIP	COPRS	0.06	0.06	0.99	0.321	0.651
DLBD	Micro	COPRS	-0.05	0.11	-0.47	0.638	0.884
DLBD	OPC	COPRS	0.02	0.07	0.28	0.778	0.962
DLBD	Oligo	COPRS	0.00	0.05	0.04	0.969	0.986
DLBD	Astro	COPS2	0.05	0.07	0.79	0.427	0.632
DLBD	EN_L2_3_IT	COPS2	-0.01	0.05	-0.28	0.776	0.906
DLBD	EN_L3_5_IT_1	COPS2	0.05	0.06	0.79	0.429	0.743
DLBD	EN_L3_5_IT_2	COPS2	0.02	0.05	0.35	0.727	0.897
DLBD	EN_L3_5_IT_3	COPS2	0.01	0.05	0.13	0.899	0.963
DLBD	EN_L5_6_NP	COPS2	-0.08	0.08	-1.10	0.272	0.696
DLBD	EN_L5_ET	COPS2	0.51	0.62	0.82	0.41	0.899
DLBD	EN_L6B	COPS2	0.07	0.09	0.77	0.441	0.786
DLBD	EN_L6_CT	COPS2	-0.05	0.07	-0.75	0.45	0.777
DLBD	EN_L6_IT_1	COPS2	-0.02	0.07	-0.31	0.758	0.96
DLBD	EN_L6_IT_2	COPS2	-0.03	0.07	-0.41	0.679	0.915
DLBD	Endo	COPS2	-0.77	1.08	-0.71	0.476	0.892
DLBD	IN_ADARB2	COPS2	0.12	0.06	1.82	0.0684	0.519
DLBD	IN_LAMP5_LHX6	COPS2	0.02	0.08	0.23	0.817	0.957
DLBD	IN_LAMP5_RELN	COPS2	0.00	0.07	0.07	0.942	0.988
DLBD	IN_PVALB	COPS2	-0.04	0.05	-0.91	0.363	0.697
DLBD	IN_PVALB_CHC	COPS2	0.05	0.08	0.69	0.489	0.853
DLBD	IN_SST	COPS2	-0.03	0.06	-0.55	0.579	0.862
DLBD	IN_VIP	COPS2	-0.00	0.06	-0.02	0.984	0.994
DLBD	Micro	COPS2	0.08	0.08	1.12	0.261	0.641
DLBD	OPC	COPS2	0.03	0.06	0.51	0.608	0.911
DLBD	Oligo	COPS2	0.05	0.05	0.93	0.351	0.579
DLBD	PC	COPS2	0.32	0.69	0.47	0.638	0.941
DLBD	VLMC	COPS2	0.15	0.13	1.15	0.252	0.743
DLBD	Astro	COPS3	-0.01	0.04	-0.19	0.848	0.926
DLBD	EN_L2_3_IT	COPS3	-0.02	0.04	-0.56	0.579	0.8
DLBD	EN_L3_5_IT_1	COPS3	-0.04	0.07	-0.60	0.552	0.821
DLBD	EN_L3_5_IT_2	COPS3	0.01	0.04	0.16	0.872	0.953
DLBD	EN_L3_5_IT_3	COPS3	-0.01	0.05	-0.16	0.87	0.952
DLBD	EN_L5_6_NP	COPS3	-0.21	0.09	-2.24	0.025	0.303
DLBD	EN_L6B	COPS3	0.03	0.09	0.30	0.762	0.928
DLBD	EN_L6_CT	COPS3	-0.06	0.09	-0.73	0.463	0.784
DLBD	EN_L6_IT_1	COPS3	-0.02	0.09	-0.22	0.828	0.973
DLBD	EN_L6_IT_2	COPS3	-0.07	0.10	-0.65	0.514	0.844
DLBD	IN_ADARB2	COPS3	0.04	0.08	0.47	0.64	0.916
DLBD	IN_LAMP5_LHX6	COPS3	-0.16	0.10	-1.67	0.0946	0.458
DLBD	IN_LAMP5_RELN	COPS3	0.02	0.07	0.26	0.795	0.96
DLBD	IN_PVALB	COPS3	-0.01	0.05	-0.27	0.788	0.936
DLBD	IN_PVALB_CHC	COPS3	-0.04	0.10	-0.41	0.685	0.927
DLBD	IN_SST	COPS3	0.02	0.06	0.41	0.682	0.904
DLBD	IN_VIP	COPS3	0.01	0.05	0.31	0.753	0.912
DLBD	Micro	COPS3	-0.08	0.07	-1.06	0.291	0.669
DLBD	OPC	COPS3	-0.04	0.05	-0.79	0.43	0.842
DLBD	Oligo	COPS3	-0.00	0.03	-0.13	0.897	0.954
DLBD	Astro	COPS4	-0.06	0.03	-1.84	0.0661	0.191
DLBD	EN_L2_3_IT	COPS4	-0.07	0.03	-2.28	0.0224	0.161
DLBD	EN_L3_5_IT_1	COPS4	-0.12	0.05	-2.34	0.0194	0.154
DLBD	EN_L3_5_IT_2	COPS4	-0.02	0.04	-0.43	0.664	0.866
DLBD	EN_L3_5_IT_3	COPS4	-0.12	0.04	-2.77	0.00565	0.0553
DLBD	EN_L5_6_NP	COPS4	-0.09	0.08	-1.04	0.298	0.717
DLBD	EN_L5_ET	COPS4	-1.69	0.95	-1.78	0.0745	0.657
DLBD	EN_L6B	COPS4	-0.02	0.08	-0.24	0.808	0.943
DLBD	EN_L6_CT	COPS4	-0.14	0.06	-2.21	0.0268	0.224
DLBD	EN_L6_IT_1	COPS4	-0.09	0.06	-1.38	0.168	0.671
DLBD	EN_L6_IT_2	COPS4	0.05	0.07	0.61	0.539	0.858
DLBD	IN_ADARB2	COPS4	-0.10	0.06	-1.65	0.1	0.591
DLBD	IN_LAMP5_LHX6	COPS4	-0.09	0.07	-1.22	0.222	0.643
DLBD	IN_LAMP5_RELN	COPS4	-0.04	0.06	-0.72	0.474	0.866
DLBD	IN_PVALB	COPS4	-0.06	0.04	-1.47	0.142	0.454
DLBD	IN_PVALB_CHC	COPS4	-0.01	0.08	-0.08	0.935	0.989
DLBD	IN_SST	COPS4	-0.00	0.05	-0.01	0.991	0.999
DLBD	IN_VIP	COPS4	-0.02	0.04	-0.58	0.563	0.817
DLBD	Micro	COPS4	-0.12	0.07	-1.82	0.069	0.373
DLBD	OPC	COPS4	-0.05	0.04	-1.18	0.238	0.716
DLBD	Oligo	COPS4	-0.11	0.03	-3.61	0.000301	0.00388
DLBD	PC	COPS4	-0.65	0.89	-0.73	0.468	0.897
DLBD	Astro	COPS5	0.04	0.08	0.53	0.599	0.767
DLBD	EN_L2_3_IT	COPS5	-0.09	0.07	-1.34	0.182	0.475
DLBD	EN_L3_5_IT_1	COPS5	-0.05	0.10	-0.51	0.611	0.854
DLBD	EN_L3_5_IT_2	COPS5	-0.00	0.07	-0.01	0.989	0.996
DLBD	EN_L3_5_IT_3	COPS5	-0.07	0.08	-0.83	0.409	0.673
DLBD	EN_L5_6_NP	COPS5	-1.17	1.19	-0.98	0.328	0.736
DLBD	EN_L6B	COPS5	-0.01	0.13	-0.11	0.913	0.978
DLBD	EN_L6_CT	COPS5	0.04	0.12	0.35	0.726	0.904
DLBD	EN_L6_IT_1	COPS5	-0.01	0.11	-0.09	0.93	0.989
DLBD	EN_L6_IT_2	COPS5	0.13	0.14	0.93	0.35	0.761
DLBD	IN_ADARB2	COPS5	0.03	0.12	0.26	0.798	0.958
DLBD	IN_LAMP5_LHX6	COPS5	-0.08	0.13	-0.67	0.502	0.851
DLBD	IN_LAMP5_RELN	COPS5	0.01	0.11	0.14	0.889	0.98
DLBD	IN_PVALB	COPS5	0.04	0.08	0.50	0.616	0.864
DLBD	IN_SST	COPS5	0.03	0.10	0.33	0.74	0.924
DLBD	IN_VIP	COPS5	0.03	0.09	0.36	0.716	0.897
DLBD	Micro	COPS5	0.13	0.09	1.52	0.128	0.494
DLBD	OPC	COPS5	0.09	0.08	1.15	0.25	0.726
DLBD	Oligo	COPS5	0.01	0.05	0.26	0.798	0.904
DLBD	Astro	COPS6	0.09	0.04	2.14	0.0326	0.118
DLBD	EN_L2_3_IT	COPS6	0.04	0.04	0.87	0.382	0.667
DLBD	EN_L3_5_IT_1	COPS6	0.02	0.06	0.35	0.729	0.909
DLBD	EN_L3_5_IT_2	COPS6	0.05	0.05	0.98	0.326	0.644
DLBD	EN_L3_5_IT_3	COPS6	0.12	0.06	2.11	0.0346	0.166
DLBD	EN_L5_6_NP	COPS6	-0.05	0.09	-0.56	0.573	0.868
DLBD	EN_L6B	COPS6	0.14	0.10	1.46	0.144	0.53
DLBD	EN_L6_CT	COPS6	0.09	0.08	1.16	0.247	0.608
DLBD	EN_L6_IT_1	COPS6	-0.01	0.08	-0.19	0.851	0.977
DLBD	EN_L6_IT_2	COPS6	-0.05	0.09	-0.55	0.585	0.881
DLBD	Endo	COPS6	-0.12	1.12	-0.11	0.912	0.991
DLBD	IN_ADARB2	COPS6	-0.03	0.08	-0.37	0.713	0.941
DLBD	IN_LAMP5_LHX6	COPS6	0.01	0.10	0.13	0.896	0.978
DLBD	IN_LAMP5_RELN	COPS6	0.03	0.08	0.40	0.688	0.932
DLBD	IN_PVALB	COPS6	-0.00	0.06	-0.02	0.986	0.996
DLBD	IN_PVALB_CHC	COPS6	0.09	0.10	0.91	0.365	0.778
DLBD	IN_SST	COPS6	0.13	0.07	1.99	0.0463	0.339
DLBD	IN_VIP	COPS6	0.07	0.05	1.46	0.145	0.455
DLBD	Micro	COPS6	-0.02	0.07	-0.30	0.768	0.937
DLBD	OPC	COPS6	0.03	0.05	0.59	0.556	0.895
DLBD	Oligo	COPS6	0.06	0.04	1.58	0.114	0.287
DLBD	Astro	COPS7A	-0.13	0.05	-2.87	0.00409	0.0265
DLBD	EN_L2_3_IT	COPS7A	-0.11	0.05	-2.28	0.0225	0.161
DLBD	EN_L3_5_IT_1	COPS7A	-0.18	0.09	-2.04	0.0415	0.236
DLBD	EN_L3_5_IT_2	COPS7A	-0.11	0.07	-1.74	0.082	0.327
DLBD	EN_L3_5_IT_3	COPS7A	-0.14	0.07	-2.09	0.0369	0.172
DLBD	EN_L5_6_NP	COPS7A	-1.24	1.19	-1.04	0.297	0.716
DLBD	EN_L6B	COPS7A	0.06	0.13	0.47	0.637	0.879
DLBD	EN_L6_CT	COPS7A	-0.14	0.09	-1.59	0.112	0.44
DLBD	EN_L6_IT_1	COPS7A	-0.15	0.09	-1.68	0.0936	0.567
DLBD	EN_L6_IT_2	COPS7A	0.02	0.10	0.23	0.814	0.957
DLBD	IN_ADARB2	COPS7A	0.02	0.09	0.24	0.807	0.96
DLBD	IN_LAMP5_LHX6	COPS7A	-0.05	0.10	-0.46	0.643	0.906
DLBD	IN_LAMP5_RELN	COPS7A	-0.00	0.09	-0.04	0.971	0.993
DLBD	IN_PVALB	COPS7A	-0.13	0.07	-1.82	0.0684	0.318
DLBD	IN_PVALB_CHC	COPS7A	0.10	0.10	0.95	0.342	0.762
DLBD	IN_SST	COPS7A	-0.16	0.09	-1.80	0.072	0.412
DLBD	IN_VIP	COPS7A	-0.13	0.07	-1.96	0.0503	0.272
DLBD	Micro	COPS7A	0.02	0.08	0.23	0.818	0.957
DLBD	OPC	COPS7A	-0.06	0.06	-0.95	0.344	0.79
DLBD	Oligo	COPS7A	-0.06	0.04	-1.49	0.137	0.324
DLBD	Astro	COPS7B	-0.15	0.05	-2.82	0.00478	0.03
DLBD	EN_L2_3_IT	COPS7B	-0.05	0.04	-1.39	0.164	0.449
DLBD	EN_L3_5_IT_1	COPS7B	-0.16	0.07	-2.25	0.0243	0.176
DLBD	EN_L3_5_IT_2	COPS7B	-0.07	0.05	-1.41	0.158	0.453
DLBD	EN_L3_5_IT_3	COPS7B	-0.07	0.05	-1.53	0.125	0.352
DLBD	EN_L5_6_NP	COPS7B	-0.07	0.09	-0.75	0.451	0.802
DLBD	EN_L5_ET	COPS7B	0.90	0.76	1.18	0.237	0.817
DLBD	EN_L6B	COPS7B	-0.11	0.09	-1.27	0.203	0.597
DLBD	EN_L6_CT	COPS7B	0.00	0.08	0.00	0.997	0.999
DLBD	EN_L6_IT_1	COPS7B	-0.08	0.08	-1.00	0.315	0.801
DLBD	EN_L6_IT_2	COPS7B	-0.01	0.10	-0.07	0.947	0.986
DLBD	IN_ADARB2	COPS7B	-0.00	0.09	-0.05	0.96	0.992
DLBD	IN_LAMP5_LHX6	COPS7B	-0.14	0.08	-1.79	0.0738	0.411
DLBD	IN_LAMP5_RELN	COPS7B	-0.03	0.08	-0.34	0.737	0.943
DLBD	IN_PVALB	COPS7B	-0.07	0.05	-1.24	0.215	0.544
DLBD	IN_PVALB_CHC	COPS7B	-0.02	0.10	-0.15	0.881	0.982
DLBD	IN_SST	COPS7B	-0.05	0.06	-0.86	0.392	0.758
DLBD	IN_VIP	COPS7B	-0.06	0.05	-1.24	0.215	0.547
DLBD	Micro	COPS7B	0.11	0.07	1.54	0.124	0.487
DLBD	OPC	COPS7B	0.04	0.05	0.66	0.507	0.876
DLBD	Oligo	COPS7B	-0.04	0.03	-1.28	0.201	0.414
DLBD	Astro	COPS8	-0.23	0.05	-4.25	2.12e-05	0.000554
DLBD	EN_L2_3_IT	COPS8	-0.07	0.04	-1.70	0.0901	0.334
DLBD	EN_L3_5_IT_1	COPS8	0.00	0.07	0.04	0.968	0.989
DLBD	EN_L3_5_IT_2	COPS8	-0.08	0.05	-1.55	0.121	0.396
DLBD	EN_L3_5_IT_3	COPS8	-0.07	0.05	-1.32	0.187	0.444
DLBD	EN_L5_6_NP	COPS8	-0.15	0.11	-1.40	0.162	0.59
DLBD	EN_L6B	COPS8	-0.05	0.10	-0.52	0.602	0.865
DLBD	EN_L6_CT	COPS8	-0.01	0.09	-0.14	0.889	0.967
DLBD	EN_L6_IT_1	COPS8	-0.10	0.08	-1.29	0.198	0.707
DLBD	EN_L6_IT_2	COPS8	0.01	0.11	0.13	0.898	0.976
DLBD	IN_ADARB2	COPS8	-0.06	0.09	-0.71	0.477	0.864
DLBD	IN_LAMP5_LHX6	COPS8	-0.26	0.10	-2.73	0.00634	0.119
DLBD	IN_LAMP5_RELN	COPS8	0.07	0.07	1.00	0.317	0.786
DLBD	IN_PVALB	COPS8	-0.15	0.05	-2.85	0.00435	0.0654
DLBD	IN_PVALB_CHC	COPS8	-0.08	0.12	-0.69	0.487	0.853
DLBD	IN_SST	COPS8	-0.03	0.06	-0.51	0.612	0.875
DLBD	IN_VIP	COPS8	-0.13	0.05	-2.41	0.0158	0.15
DLBD	Micro	COPS8	-0.09	0.09	-0.97	0.33	0.71
DLBD	OPC	COPS8	-0.07	0.05	-1.26	0.208	0.686
DLBD	Oligo	COPS8	-0.08	0.04	-2.21	0.0274	0.107
DLBD	Astro	COPS9	0.00	0.07	0.03	0.978	0.989
DLBD	EN_L2_3_IT	COPS9	0.02	0.06	0.42	0.673	0.852
DLBD	EN_L3_5_IT_1	COPS9	0.05	0.08	0.60	0.55	0.82
DLBD	EN_L3_5_IT_2	COPS9	0.01	0.06	0.16	0.873	0.954
DLBD	EN_L3_5_IT_3	COPS9	0.03	0.07	0.49	0.622	0.819
DLBD	EN_L5_6_NP	COPS9	-1.79	1.18	-1.52	0.13	0.548
DLBD	EN_L6B	COPS9	0.09	0.14	0.63	0.53	0.831
DLBD	EN_L6_CT	COPS9	0.07	0.11	0.58	0.561	0.833
DLBD	EN_L6_IT_1	COPS9	-0.07	0.09	-0.73	0.468	0.87
DLBD	EN_L6_IT_2	COPS9	0.17	0.10	1.66	0.0968	0.51
DLBD	IN_ADARB2	COPS9	0.05	0.10	0.48	0.631	0.915
DLBD	IN_LAMP5_RELN	COPS9	0.18	0.11	1.70	0.0885	0.523
DLBD	IN_PVALB	COPS9	0.06	0.07	0.78	0.438	0.757
DLBD	IN_SST	COPS9	0.06	0.09	0.68	0.499	0.826
DLBD	IN_VIP	COPS9	0.10	0.07	1.38	0.168	0.486
DLBD	Micro	COPS9	0.06	0.09	0.64	0.521	0.826
DLBD	OPC	COPS9	0.05	0.07	0.68	0.499	0.87
DLBD	Oligo	COPS9	0.03	0.04	0.59	0.557	0.75
DLBD	Astro	COPZ1	-0.13	0.05	-2.59	0.00962	0.0504
DLBD	EN_L2_3_IT	COPZ1	0.07	0.05	1.40	0.163	0.448
DLBD	EN_L3_5_IT_1	COPZ1	0.10	0.09	1.20	0.231	0.565
DLBD	EN_L3_5_IT_2	COPZ1	0.01	0.07	0.17	0.865	0.95
DLBD	EN_L3_5_IT_3	COPZ1	0.09	0.07	1.20	0.228	0.492
DLBD	EN_L5_6_NP	COPZ1	-1.66	1.17	-1.43	0.153	0.58
DLBD	EN_L6_CT	COPZ1	0.20	0.11	1.87	0.0619	0.335
DLBD	EN_L6_IT_1	COPZ1	-0.08	0.10	-0.80	0.421	0.854
DLBD	IN_ADARB2	COPZ1	-0.08	0.11	-0.66	0.508	0.88
DLBD	IN_LAMP5_RELN	COPZ1	0.15	0.11	1.38	0.166	0.649
DLBD	IN_PVALB	COPZ1	0.10	0.07	1.51	0.132	0.439
DLBD	IN_SST	COPZ1	0.03	0.09	0.35	0.726	0.92
DLBD	IN_VIP	COPZ1	0.07	0.07	0.97	0.332	0.661
DLBD	Micro	COPZ1	0.09	0.11	0.76	0.446	0.783
DLBD	OPC	COPZ1	-0.01	0.06	-0.13	0.897	0.988
DLBD	Oligo	COPZ1	-0.10	0.04	-2.49	0.0127	0.0622
DLBD	Astro	COPZ2	0.06	0.08	0.83	0.405	0.611
DLBD	Oligo	COPZ2	-0.17	0.09	-1.75	0.08	0.226
DLBD	Astro	COQ10A	-0.18	0.08	-2.32	0.0204	0.0862
DLBD	EN_L2_3_IT	COQ10A	-0.12	0.07	-1.71	0.0865	0.328
DLBD	EN_L3_5_IT_2	COQ10A	-0.01	0.10	-0.13	0.898	0.961
DLBD	EN_L3_5_IT_3	COQ10A	-0.10	0.10	-1.02	0.309	0.581
DLBD	IN_PVALB	COQ10A	-0.18	0.08	-2.32	0.0203	0.163
DLBD	IN_SST	COQ10A	-0.00	0.11	-0.04	0.967	0.992
DLBD	IN_VIP	COQ10A	-0.10	0.09	-1.16	0.244	0.578
DLBD	OPC	COQ10A	-0.11	0.09	-1.12	0.261	0.736
DLBD	Oligo	COQ10A	0.05	0.07	0.70	0.486	0.7
DLBD	Astro	COQ10B	-0.00	0.06	-0.07	0.945	0.973
DLBD	EN_L2_3_IT	COQ10B	-0.03	0.04	-0.89	0.371	0.659
DLBD	EN_L3_5_IT_1	COQ10B	0.05	0.08	0.68	0.495	0.787
DLBD	EN_L3_5_IT_2	COQ10B	-0.02	0.06	-0.43	0.667	0.868
DLBD	EN_L3_5_IT_3	COQ10B	-0.07	0.06	-1.23	0.217	0.478
DLBD	EN_L5_6_NP	COQ10B	-0.18	1.30	-0.14	0.889	0.976
DLBD	EN_L6B	COQ10B	-0.00	0.12	-0.04	0.969	0.993
DLBD	EN_L6_CT	COQ10B	-0.04	0.11	-0.40	0.687	0.888
DLBD	EN_L6_IT_1	COQ10B	0.01	0.09	0.06	0.948	0.993
DLBD	EN_L6_IT_2	COQ10B	-0.08	0.11	-0.73	0.466	0.818
DLBD	Endo	COQ10B	-0.45	1.05	-0.43	0.667	0.944
DLBD	IN_ADARB2	COQ10B	0.07	0.10	0.73	0.465	0.858
DLBD	IN_LAMP5_LHX6	COQ10B	0.04	0.10	0.41	0.685	0.917
DLBD	IN_LAMP5_RELN	COQ10B	0.05	0.09	0.59	0.558	0.898
DLBD	IN_PVALB	COQ10B	0.05	0.07	0.70	0.483	0.787
DLBD	IN_SST	COQ10B	-0.11	0.09	-1.28	0.201	0.606
DLBD	IN_VIP	COQ10B	-0.01	0.06	-0.15	0.878	0.957
DLBD	Micro	COQ10B	-0.08	0.07	-1.10	0.272	0.653
DLBD	OPC	COQ10B	0.00	0.07	0.02	0.983	0.998
DLBD	Oligo	COQ10B	-0.10	0.03	-2.85	0.00442	0.0289
DLBD	Astro	COQ2	0.10	0.08	1.31	0.191	0.384
DLBD	EN_L2_3_IT	COQ2	0.11	0.10	1.09	0.275	0.575
DLBD	EN_L3_5_IT_2	COQ2	0.26	0.12	2.20	0.0275	0.181
DLBD	EN_L3_5_IT_3	COQ2	0.24	0.12	2.01	0.0445	0.191
DLBD	IN_PVALB	COQ2	0.22	0.10	2.22	0.0267	0.19
DLBD	IN_SST	COQ2	0.11	0.13	0.84	0.402	0.765
DLBD	IN_VIP	COQ2	-0.05	0.10	-0.54	0.591	0.831
DLBD	Micro	COQ2	0.01	0.07	0.17	0.865	0.971
DLBD	OPC	COQ2	0.05	0.12	0.39	0.694	0.942
DLBD	Oligo	COQ2	0.18	0.07	2.42	0.0155	0.0714
DLBD	Astro	COQ3	-0.05	0.06	-0.85	0.398	0.605
DLBD	EN_L2_3_IT	COQ3	0.00	0.05	0.01	0.995	0.998
DLBD	EN_L3_5_IT_1	COQ3	0.02	0.09	0.24	0.807	0.938
DLBD	EN_L3_5_IT_2	COQ3	-0.01	0.06	-0.18	0.856	0.947
DLBD	EN_L3_5_IT_3	COQ3	-0.01	0.07	-0.10	0.92	0.971
DLBD	EN_L5_6_NP	COQ3	-0.11	0.14	-0.80	0.421	0.787
DLBD	EN_L6B	COQ3	0.00	0.12	0.02	0.982	0.997
DLBD	EN_L6_CT	COQ3	-0.11	0.11	-1.00	0.319	0.681
DLBD	EN_L6_IT_1	COQ3	-0.04	0.11	-0.33	0.742	0.955
DLBD	IN_ADARB2	COQ3	-0.08	0.09	-0.89	0.372	0.82
DLBD	IN_LAMP5_LHX6	COQ3	2.05	0.80	2.58	0.00989	0.159
DLBD	IN_LAMP5_RELN	COQ3	-0.09	0.10	-0.83	0.409	0.838
DLBD	IN_PVALB	COQ3	0.01	0.06	0.15	0.878	0.966
DLBD	IN_PVALB_CHC	COQ3	-0.14	0.11	-1.32	0.187	0.617
DLBD	IN_SST	COQ3	0.10	0.08	1.37	0.171	0.575
DLBD	IN_VIP	COQ3	-0.02	0.06	-0.38	0.706	0.893
DLBD	OPC	COQ3	-0.11	0.07	-1.55	0.121	0.6
DLBD	Oligo	COQ3	-0.13	0.05	-2.63	0.00842	0.046
DLBD	Astro	COQ4	-0.16	0.05	-3.35	0.00081	0.00813
DLBD	EN_L2_3_IT	COQ4	-0.06	0.05	-1.13	0.258	0.559
DLBD	EN_L3_5_IT_1	COQ4	-0.13	0.07	-1.83	0.0679	0.305
DLBD	EN_L3_5_IT_2	COQ4	-0.08	0.06	-1.21	0.228	0.544
DLBD	EN_L3_5_IT_3	COQ4	-0.13	0.06	-2.31	0.0207	0.122
DLBD	EN_L5_6_NP	COQ4	-0.11	0.09	-1.19	0.234	0.663
DLBD	EN_L5_ET	COQ4	0.20	0.83	0.25	0.805	0.973
DLBD	EN_L6B	COQ4	-0.14	0.09	-1.54	0.123	0.497
DLBD	EN_L6_CT	COQ4	-0.17	0.08	-2.29	0.0223	0.206
DLBD	EN_L6_IT_1	COQ4	-0.09	0.07	-1.27	0.203	0.713
DLBD	EN_L6_IT_2	COQ4	-0.19	0.08	-2.31	0.0209	0.277
DLBD	IN_ADARB2	COQ4	-0.05	0.08	-0.63	0.528	0.887
DLBD	IN_LAMP5_LHX6	COQ4	-0.10	0.08	-1.35	0.178	0.593
DLBD	IN_LAMP5_RELN	COQ4	-0.04	0.07	-0.58	0.56	0.898
DLBD	IN_PVALB	COQ4	-0.03	0.06	-0.53	0.593	0.852
DLBD	IN_PVALB_CHC	COQ4	-0.10	0.08	-1.16	0.245	0.684
DLBD	IN_SST	COQ4	-0.01	0.07	-0.16	0.873	0.97
DLBD	IN_VIP	COQ4	-0.04	0.05	-0.73	0.466	0.757
DLBD	Micro	COQ4	-0.09	0.07	-1.33	0.185	0.565
DLBD	OPC	COQ4	-0.13	0.05	-2.53	0.0114	0.278
DLBD	Oligo	COQ4	-0.17	0.04	-4.10	4.17e-05	0.000918
DLBD	Astro	COQ5	-0.15	0.05	-2.87	0.00406	0.0263
DLBD	EN_L2_3_IT	COQ5	-0.04	0.07	-0.60	0.545	0.78
DLBD	EN_L3_5_IT_1	COQ5	0.01	0.10	0.08	0.936	0.981
DLBD	EN_L3_5_IT_2	COQ5	0.03	0.08	0.40	0.688	0.878
DLBD	EN_L3_5_IT_3	COQ5	-0.04	0.08	-0.52	0.604	0.808
DLBD	EN_L5_6_NP	COQ5	1.34	1.17	1.14	0.254	0.68
DLBD	EN_L6_CT	COQ5	0.04	0.13	0.28	0.776	0.924
DLBD	EN_L6_IT_1	COQ5	-0.09	0.12	-0.73	0.468	0.87
DLBD	IN_ADARB2	COQ5	-0.01	0.10	-0.13	0.893	0.98
DLBD	IN_LAMP5_RELN	COQ5	0.03	0.10	0.25	0.804	0.962
DLBD	IN_PVALB	COQ5	0.02	0.07	0.25	0.805	0.941
DLBD	IN_SST	COQ5	0.13	0.09	1.35	0.178	0.583
DLBD	IN_VIP	COQ5	-0.02	0.08	-0.21	0.834	0.94
DLBD	Micro	COQ5	-0.05	0.10	-0.46	0.644	0.887
DLBD	OPC	COQ5	0.04	0.07	0.53	0.599	0.909
DLBD	Oligo	COQ5	-0.14	0.04	-3.46	0.00055	0.00616
DLBD	Astro	COQ6	-0.09	0.05	-1.87	0.0615	0.181
DLBD	EN_L2_3_IT	COQ6	-0.03	0.04	-0.86	0.389	0.672
DLBD	EN_L3_5_IT_1	COQ6	-0.03	0.07	-0.46	0.642	0.869
DLBD	EN_L3_5_IT_2	COQ6	-0.03	0.05	-0.62	0.537	0.801
DLBD	EN_L3_5_IT_3	COQ6	-0.08	0.05	-1.61	0.108	0.325
DLBD	EN_L5_6_NP	COQ6	-0.24	0.10	-2.35	0.0186	0.273
DLBD	EN_L6B	COQ6	-0.08	0.11	-0.71	0.479	0.807
DLBD	EN_L6_CT	COQ6	-0.13	0.10	-1.37	0.17	0.524
DLBD	EN_L6_IT_1	COQ6	-0.10	0.08	-1.22	0.223	0.732
DLBD	EN_L6_IT_2	COQ6	-0.07	0.10	-0.66	0.509	0.842
DLBD	IN_ADARB2	COQ6	-0.05	0.08	-0.56	0.573	0.902
DLBD	IN_LAMP5_LHX6	COQ6	0.02	0.09	0.17	0.865	0.973
DLBD	IN_LAMP5_RELN	COQ6	-0.02	0.08	-0.26	0.795	0.96
DLBD	IN_PVALB	COQ6	-0.10	0.05	-1.98	0.0479	0.263
DLBD	IN_PVALB_CHC	COQ6	0.04	0.12	0.36	0.718	0.937
DLBD	IN_SST	COQ6	-0.00	0.07	-0.01	0.995	0.999
DLBD	IN_VIP	COQ6	-0.03	0.05	-0.65	0.513	0.787
DLBD	Micro	COQ6	-0.07	0.10	-0.69	0.488	0.81
DLBD	OPC	COQ6	-0.09	0.06	-1.62	0.106	0.577
DLBD	Oligo	COQ6	-0.07	0.04	-1.92	0.0549	0.175
DLBD	Astro	COQ7	-0.09	0.05	-2.02	0.0434	0.143
DLBD	EN_L2_3_IT	COQ7	-0.01	0.05	-0.18	0.86	0.949
DLBD	EN_L3_5_IT_1	COQ7	-0.00	0.09	-0.00	0.998	1
DLBD	EN_L3_5_IT_2	COQ7	-0.02	0.07	-0.25	0.805	0.928
DLBD	EN_L3_5_IT_3	COQ7	0.01	0.07	0.12	0.901	0.964
DLBD	EN_L5_6_NP	COQ7	-1.88	1.24	-1.52	0.129	0.547
DLBD	EN_L6B	COQ7	-0.05	0.13	-0.37	0.712	0.91
DLBD	EN_L6_CT	COQ7	-0.09	0.12	-0.72	0.473	0.791
DLBD	EN_L6_IT_1	COQ7	0.00	0.10	0.01	0.993	0.998
DLBD	IN_ADARB2	COQ7	0.05	0.09	0.54	0.59	0.906
DLBD	IN_LAMP5_LHX6	COQ7	0.12	0.12	1.05	0.294	0.714
DLBD	IN_LAMP5_RELN	COQ7	0.19	0.10	1.92	0.0554	0.441
DLBD	IN_PVALB	COQ7	0.07	0.07	0.98	0.326	0.665
DLBD	IN_SST	COQ7	0.19	0.08	2.36	0.0185	0.229
DLBD	IN_VIP	COQ7	0.08	0.06	1.39	0.166	0.484
DLBD	Micro	COQ7	-0.22	0.10	-2.14	0.0321	0.26
DLBD	OPC	COQ7	-0.05	0.06	-0.82	0.411	0.83
DLBD	Oligo	COQ7	-0.03	0.04	-0.66	0.507	0.714
DLBD	Astro	COQ8B	0.03	0.07	0.45	0.655	0.805
DLBD	EN_L2_3_IT	COQ8B	-0.01	0.05	-0.27	0.786	0.912
DLBD	EN_L3_5_IT_1	COQ8B	-0.01	0.08	-0.12	0.903	0.973
DLBD	EN_L3_5_IT_2	COQ8B	0.09	0.06	1.49	0.136	0.42
DLBD	EN_L3_5_IT_3	COQ8B	0.08	0.06	1.47	0.141	0.378
DLBD	EN_L5_6_NP	COQ8B	-0.00	0.11	-0.01	0.994	0.999
DLBD	EN_L6B	COQ8B	-0.03	0.12	-0.25	0.801	0.941
DLBD	EN_L6_CT	COQ8B	0.14	0.10	1.47	0.142	0.48
DLBD	EN_L6_IT_1	COQ8B	0.07	0.10	0.75	0.455	0.867
DLBD	EN_L6_IT_2	COQ8B	-0.00	0.12	-0.04	0.971	0.993
DLBD	IN_ADARB2	COQ8B	0.15	0.09	1.69	0.0906	0.575
DLBD	IN_LAMP5_LHX6	COQ8B	0.16	0.10	1.59	0.111	0.487
DLBD	IN_LAMP5_RELN	COQ8B	0.09	0.09	0.98	0.325	0.791
DLBD	IN_PVALB	COQ8B	-0.03	0.06	-0.49	0.627	0.87
DLBD	IN_SST	COQ8B	0.01	0.08	0.12	0.904	0.977
DLBD	IN_VIP	COQ8B	-0.03	0.06	-0.44	0.661	0.867
DLBD	Micro	COQ8B	-0.08	0.09	-0.86	0.388	0.746
DLBD	OPC	COQ8B	0.10	0.08	1.31	0.189	0.669
DLBD	Oligo	COQ8B	-0.01	0.04	-0.34	0.733	0.868
DLBD	Astro	COQ9	0.10	0.05	1.80	0.0711	0.201
DLBD	EN_L2_3_IT	COQ9	0.01	0.04	0.29	0.775	0.906
DLBD	EN_L3_5_IT_1	COQ9	0.02	0.08	0.27	0.785	0.93
DLBD	EN_L3_5_IT_2	COQ9	0.05	0.06	0.78	0.437	0.736
DLBD	EN_L3_5_IT_3	COQ9	0.08	0.06	1.30	0.192	0.449
DLBD	EN_L5_6_NP	COQ9	0.28	0.09	3.15	0.00161	0.0839
DLBD	EN_L6B	COQ9	0.02	0.10	0.16	0.871	0.964
DLBD	EN_L6_CT	COQ9	-0.06	0.09	-0.64	0.525	0.814
DLBD	EN_L6_IT_1	COQ9	0.01	0.09	0.16	0.873	0.98
DLBD	EN_L6_IT_2	COQ9	0.10	0.12	0.83	0.406	0.79
DLBD	IN_ADARB2	COQ9	0.08	0.09	0.85	0.394	0.829
DLBD	IN_LAMP5_LHX6	COQ9	0.05	0.09	0.57	0.57	0.883
DLBD	IN_LAMP5_RELN	COQ9	-0.01	0.09	-0.12	0.905	0.982
DLBD	IN_PVALB	COQ9	0.14	0.06	2.31	0.0211	0.166
DLBD	IN_PVALB_CHC	COQ9	0.06	0.09	0.61	0.545	0.879
DLBD	IN_SST	COQ9	0.24	0.07	3.42	0.000635	0.0414
DLBD	IN_VIP	COQ9	0.03	0.06	0.49	0.623	0.848
DLBD	Micro	COQ9	0.11	0.10	1.13	0.258	0.639
DLBD	OPC	COQ9	0.07	0.05	1.31	0.19	0.67
DLBD	Oligo	COQ9	0.08	0.04	2.00	0.0458	0.154
DLBD	Astro	CORIN	0.64	0.12	5.49	4.09e-08	4.52e-06
DLBD	EN_L2_3_IT	CORIN	0.02	0.09	0.25	0.802	0.92
DLBD	EN_L3_5_IT_1	CORIN	0.19	0.12	1.62	0.105	0.382
DLBD	EN_L3_5_IT_2	CORIN	0.10	0.11	0.95	0.342	0.659
DLBD	EN_L3_5_IT_3	CORIN	0.07	0.12	0.55	0.584	0.794
DLBD	EN_L5_6_NP	CORIN	0.13	0.15	0.90	0.369	0.758
DLBD	EN_L6_CT	CORIN	4.23	1.44	2.93	0.00343	0.0781
DLBD	EN_L6_IT_1	CORIN	0.13	0.16	0.81	0.419	0.852
DLBD	EN_L6_IT_2	CORIN	0.41	0.19	2.14	0.0326	0.333
DLBD	IN_ADARB2	CORIN	0.07	0.13	0.52	0.604	0.911
DLBD	IN_LAMP5_LHX6	CORIN	0.31	0.16	1.95	0.0515	0.349
DLBD	IN_LAMP5_RELN	CORIN	-0.08	0.14	-0.57	0.57	0.903
DLBD	IN_PVALB	CORIN	0.16	0.10	1.67	0.0947	0.375
DLBD	IN_PVALB_CHC	CORIN	-0.68	1.10	-0.63	0.532	0.872
DLBD	IN_SST	CORIN	-0.08	0.13	-0.67	0.505	0.83
DLBD	IN_VIP	CORIN	-0.03	0.09	-0.34	0.732	0.905
DLBD	OPC	CORIN	0.30	0.10	3.05	0.00231	0.165
DLBD	Oligo	CORIN	0.65	0.11	5.78	7.59e-09	1.26e-06
DLBD	EN_L2_3_IT	CORO1A	0.02	0.08	0.20	0.844	0.941
DLBD	EN_L3_5_IT_2	CORO1A	0.08	0.09	0.90	0.368	0.678
DLBD	EN_L3_5_IT_3	CORO1A	-0.04	0.10	-0.38	0.706	0.871
DLBD	EN_L6_IT_1	CORO1A	1.78	4.64	0.38	0.701	0.944
DLBD	IN_PVALB	CORO1A	-0.15	0.12	-1.34	0.179	0.504
DLBD	IN_VIP	CORO1A	-0.06	0.11	-0.55	0.583	0.828
DLBD	Micro	CORO1A	0.11	0.08	1.40	0.162	0.536
DLBD	Oligo	CORO1A	-0.09	0.12	-0.75	0.453	0.672
DLBD	Astro	CORO1B	-0.03	0.07	-0.40	0.686	0.825
DLBD	EN_L2_3_IT	CORO1B	-0.16	0.11	-1.41	0.159	0.443
DLBD	EN_L3_5_IT_2	CORO1B	-0.60	0.89	-0.67	0.502	0.78
DLBD	EN_L3_5_IT_3	CORO1B	-0.75	1.28	-0.59	0.557	0.776
DLBD	Micro	CORO1B	0.06	0.09	0.73	0.463	0.795
DLBD	OPC	CORO1B	0.18	0.11	1.71	0.0878	0.55
DLBD	Oligo	CORO1B	-0.02	0.05	-0.46	0.647	0.812
DLBD	Astro	CORO1C	-0.00	0.05	-0.02	0.985	0.992
DLBD	EN_L2_3_IT	CORO1C	0.04	0.03	1.13	0.259	0.56
DLBD	EN_L3_5_IT_1	CORO1C	-0.07	0.05	-1.39	0.166	0.481
DLBD	EN_L3_5_IT_2	CORO1C	0.01	0.05	0.17	0.862	0.949
DLBD	EN_L3_5_IT_3	CORO1C	0.06	0.05	1.23	0.219	0.48
DLBD	EN_L5_6_NP	CORO1C	0.21	0.09	2.23	0.0254	0.306
DLBD	EN_L5_ET	CORO1C	0.80	0.50	1.58	0.114	0.718
DLBD	EN_L6B	CORO1C	0.07	0.07	0.99	0.321	0.702
DLBD	EN_L6_CT	CORO1C	0.05	0.06	0.83	0.408	0.753
DLBD	EN_L6_IT_1	CORO1C	0.02	0.07	0.25	0.801	0.968
DLBD	EN_L6_IT_2	CORO1C	-0.11	0.09	-1.17	0.242	0.683
DLBD	Endo	CORO1C	0.18	0.15	1.21	0.228	0.785
DLBD	IN_ADARB2	CORO1C	0.17	0.05	3.19	0.00141	0.117
DLBD	IN_LAMP5_LHX6	CORO1C	0.09	0.06	1.36	0.174	0.587
DLBD	IN_LAMP5_RELN	CORO1C	0.05	0.06	0.87	0.383	0.824
DLBD	IN_PVALB	CORO1C	0.10	0.04	2.61	0.00909	0.103
DLBD	IN_PVALB_CHC	CORO1C	0.06	0.07	0.89	0.375	0.782
DLBD	IN_SST	CORO1C	0.04	0.05	0.84	0.4	0.764
DLBD	IN_VIP	CORO1C	-0.05	0.04	-1.43	0.153	0.467
DLBD	Micro	CORO1C	0.18	0.06	3.09	0.00198	0.0506
DLBD	OPC	CORO1C	-0.01	0.05	-0.29	0.771	0.961
DLBD	Oligo	CORO1C	0.05	0.05	0.93	0.354	0.582
DLBD	PC	CORO1C	-0.05	0.13	-0.39	0.698	0.962
DLBD	PVM	CORO1C	0.36	0.15	2.38	0.0175	0.392
DLBD	VLMC	CORO1C	-0.15	0.15	-0.97	0.333	0.788
DLBD	Astro	CORO2A	0.15	0.11	1.37	0.171	0.359
DLBD	EN_L2_3_IT	CORO2A	-0.01	0.06	-0.25	0.803	0.92
DLBD	EN_L3_5_IT_1	CORO2A	-0.03	0.08	-0.37	0.708	0.901
DLBD	EN_L3_5_IT_2	CORO2A	-0.01	0.06	-0.19	0.851	0.945
DLBD	EN_L3_5_IT_3	CORO2A	0.03	0.06	0.50	0.614	0.814
DLBD	EN_L5_6_NP	CORO2A	-0.04	0.09	-0.41	0.685	0.915
DLBD	EN_L6B	CORO2A	0.02	0.09	0.26	0.796	0.939
DLBD	EN_L6_CT	CORO2A	-0.03	0.08	-0.35	0.723	0.903
DLBD	EN_L6_IT_1	CORO2A	-0.05	0.10	-0.54	0.587	0.913
DLBD	EN_L6_IT_2	CORO2A	-0.03	0.12	-0.27	0.785	0.948
DLBD	IN_ADARB2	CORO2A	0.06	0.08	0.66	0.511	0.882
DLBD	IN_LAMP5_LHX6	CORO2A	-0.03	0.10	-0.28	0.78	0.944
DLBD	IN_LAMP5_RELN	CORO2A	0.05	0.08	0.65	0.513	0.881
DLBD	IN_PVALB	CORO2A	0.12	0.06	1.87	0.0612	0.3
DLBD	IN_PVALB_CHC	CORO2A	0.23	0.13	1.80	0.0726	0.428
DLBD	IN_SST	CORO2A	-0.03	0.08	-0.37	0.713	0.916
DLBD	IN_VIP	CORO2A	-0.00	0.06	-0.06	0.95	0.983
DLBD	OPC	CORO2A	0.10	0.09	1.08	0.28	0.75
DLBD	Oligo	CORO2A	0.26	0.08	3.22	0.00127	0.0115
DLBD	Astro	CORO2B	-0.02	0.06	-0.24	0.812	0.906
DLBD	EN_L2_3_IT	CORO2B	0.09	0.04	2.05	0.0405	0.219
DLBD	EN_L3_5_IT_1	CORO2B	0.16	0.05	2.95	0.0032	0.0511
DLBD	EN_L3_5_IT_2	CORO2B	0.15	0.04	3.33	0.000874	0.0199
DLBD	EN_L3_5_IT_3	CORO2B	0.10	0.04	2.38	0.0174	0.11
DLBD	EN_L5_6_NP	CORO2B	-0.05	0.08	-0.66	0.512	0.844
DLBD	EN_L5_ET	CORO2B	0.86	0.58	1.48	0.138	0.747
DLBD	EN_L6B	CORO2B	0.00	0.09	0.02	0.983	0.997
DLBD	EN_L6_CT	CORO2B	-0.07	0.06	-1.10	0.271	0.634
DLBD	EN_L6_IT_1	CORO2B	-0.02	0.07	-0.33	0.743	0.955
DLBD	EN_L6_IT_2	CORO2B	0.06	0.08	0.73	0.468	0.819
DLBD	IN_ADARB2	CORO2B	0.20	0.08	2.60	0.00926	0.247
DLBD	IN_LAMP5_LHX6	CORO2B	0.21	0.06	3.46	0.000541	0.0283
DLBD	IN_LAMP5_RELN	CORO2B	0.10	0.06	1.70	0.0889	0.523
DLBD	IN_PVALB	CORO2B	0.10	0.04	2.52	0.0118	0.12
DLBD	IN_PVALB_CHC	CORO2B	0.11	0.07	1.67	0.0945	0.474
DLBD	IN_SST	CORO2B	0.19	0.05	3.97	7.22e-05	0.0128
DLBD	IN_VIP	CORO2B	0.13	0.04	3.10	0.00195	0.0475
DLBD	Micro	CORO2B	0.08	0.11	0.73	0.466	0.796
DLBD	OPC	CORO2B	0.19	0.09	2.10	0.0357	0.394
DLBD	Oligo	CORO2B	0.11	0.06	1.80	0.0715	0.209
DLBD	PC	CORO2B	0.19	0.13	1.48	0.138	0.721
DLBD	Astro	CORO6	0.04	0.10	0.46	0.642	0.795
DLBD	EN_L2_3_IT	CORO6	-0.09	0.05	-1.65	0.0984	0.349
DLBD	EN_L3_5_IT_1	CORO6	-0.23	0.08	-3.03	0.00248	0.0432
DLBD	EN_L3_5_IT_2	CORO6	-0.14	0.06	-2.51	0.0121	0.109
DLBD	EN_L3_5_IT_3	CORO6	-0.13	0.06	-2.17	0.0299	0.152
DLBD	EN_L5_6_NP	CORO6	-0.26	0.06	-4.07	4.66e-05	0.0117
DLBD	EN_L5_ET	CORO6	0.36	0.45	0.79	0.432	0.91
DLBD	EN_L6B	CORO6	-0.10	0.08	-1.27	0.203	0.597
DLBD	EN_L6_CT	CORO6	-0.12	0.07	-1.74	0.0811	0.384
DLBD	EN_L6_IT_1	CORO6	-0.15	0.08	-1.90	0.0574	0.485
DLBD	EN_L6_IT_2	CORO6	-0.17	0.09	-1.91	0.0556	0.427
DLBD	IN_ADARB2	CORO6	-0.04	0.07	-0.55	0.581	0.905
DLBD	IN_LAMP5_LHX6	CORO6	0.07	0.07	0.95	0.342	0.753
DLBD	IN_LAMP5_RELN	CORO6	-0.01	0.06	-0.10	0.917	0.983
DLBD	IN_PVALB	CORO6	0.02	0.05	0.30	0.764	0.93
DLBD	IN_PVALB_CHC	CORO6	-0.01	0.08	-0.17	0.864	0.98
DLBD	IN_SST	CORO6	-0.08	0.06	-1.27	0.204	0.611
DLBD	IN_VIP	CORO6	-0.14	0.05	-2.76	0.00584	0.0869
DLBD	Micro	CORO6	-0.16	0.15	-1.06	0.289	0.668
DLBD	OPC	CORO6	-0.02	0.12	-0.19	0.85	0.979
DLBD	Oligo	CORO6	-0.07	0.10	-0.75	0.452	0.671
DLBD	Astro	CORO7	-0.03	0.11	-0.30	0.764	0.877
DLBD	EN_L2_3_IT	CORO7	-0.24	0.11	-2.22	0.0267	0.175
DLBD	Oligo	CORO7	-0.10	0.09	-1.13	0.26	0.486
DLBD	Astro	COTL1	0.04	0.07	0.65	0.519	0.705
DLBD	EN_L2_3_IT	COTL1	-0.02	0.07	-0.34	0.737	0.887
DLBD	EN_L3_5_IT_1	COTL1	-0.00	0.11	-0.00	0.997	1
DLBD	EN_L3_5_IT_2	COTL1	0.02	0.10	0.22	0.825	0.936
DLBD	EN_L3_5_IT_3	COTL1	-0.06	0.08	-0.71	0.479	0.726
DLBD	EN_L5_6_NP	COTL1	-0.13	0.12	-1.06	0.289	0.709
DLBD	EN_L5_ET	COTL1	-0.72	0.87	-0.82	0.412	0.899
DLBD	EN_L6B	COTL1	0.12	0.14	0.84	0.4	0.758
DLBD	EN_L6_CT	COTL1	-0.17	0.10	-1.69	0.0911	0.403
DLBD	EN_L6_IT_1	COTL1	-0.03	0.12	-0.23	0.82	0.972
DLBD	IN_ADARB2	COTL1	0.18	0.08	2.25	0.0243	0.356
DLBD	IN_LAMP5_LHX6	COTL1	0.01	0.09	0.08	0.934	0.988
DLBD	IN_LAMP5_RELN	COTL1	0.09	0.07	1.16	0.248	0.731
DLBD	IN_PVALB	COTL1	-0.03	0.06	-0.47	0.64	0.876
DLBD	IN_PVALB_CHC	COTL1	0.06	0.11	0.54	0.59	0.894
DLBD	IN_SST	COTL1	-0.06	0.10	-0.63	0.525	0.838
DLBD	IN_VIP	COTL1	0.03	0.07	0.45	0.653	0.864
DLBD	Micro	COTL1	0.07	0.06	1.04	0.296	0.676
DLBD	OPC	COTL1	0.01	0.06	0.18	0.86	0.981
DLBD	Oligo	COTL1	-0.29	0.07	-4.38	1.17e-05	0.000346
DLBD	Astro	COX10	0.05	0.05	1.06	0.291	0.502
DLBD	EN_L2_3_IT	COX10	0.01	0.04	0.28	0.782	0.909
DLBD	EN_L3_5_IT_1	COX10	0.00	0.06	0.05	0.962	0.988
DLBD	EN_L3_5_IT_2	COX10	0.04	0.05	0.85	0.396	0.703
DLBD	EN_L3_5_IT_3	COX10	0.12	0.05	2.45	0.0142	0.0969
DLBD	EN_L5_6_NP	COX10	0.09	0.07	1.38	0.166	0.593
DLBD	EN_L5_ET	COX10	0.67	0.69	0.97	0.333	0.877
DLBD	EN_L6B	COX10	0.19	0.08	2.38	0.0174	0.206
DLBD	EN_L6_CT	COX10	0.07	0.07	1.14	0.255	0.616
DLBD	EN_L6_IT_1	COX10	-0.03	0.07	-0.39	0.697	0.943
DLBD	EN_L6_IT_2	COX10	0.18	0.08	2.14	0.0322	0.33
DLBD	Endo	COX10	0.23	1.19	0.19	0.846	0.983
DLBD	IN_ADARB2	COX10	-0.03	0.07	-0.44	0.656	0.921
DLBD	IN_LAMP5_LHX6	COX10	0.22	0.07	3.07	0.00212	0.0652
DLBD	IN_LAMP5_RELN	COX10	0.03	0.07	0.45	0.649	0.925
DLBD	IN_PVALB	COX10	0.03	0.04	0.87	0.387	0.715
DLBD	IN_PVALB_CHC	COX10	0.06	0.06	1.01	0.311	0.745
DLBD	IN_SST	COX10	0.07	0.05	1.37	0.171	0.575
DLBD	IN_VIP	COX10	0.03	0.04	0.64	0.519	0.79
DLBD	Micro	COX10	0.02	0.06	0.25	0.8	0.95
DLBD	OPC	COX10	0.05	0.04	1.25	0.211	0.688
DLBD	Oligo	COX10	0.04	0.04	0.95	0.344	0.573
DLBD	PC	COX10	-0.19	0.73	-0.26	0.792	0.98
DLBD	Astro	COX11	-0.01	0.04	-0.18	0.86	0.933
DLBD	EN_L2_3_IT	COX11	-0.04	0.03	-1.17	0.24	0.539
DLBD	EN_L3_5_IT_1	COX11	-0.04	0.05	-0.88	0.379	0.707
DLBD	EN_L3_5_IT_2	COX11	0.00	0.04	0.12	0.905	0.965
DLBD	EN_L3_5_IT_3	COX11	0.05	0.05	1.01	0.311	0.583
DLBD	EN_L5_6_NP	COX11	0.02	0.07	0.35	0.727	0.931
DLBD	EN_L5_ET	COX11	1.90	0.73	2.58	0.00977	0.357
DLBD	EN_L6B	COX11	0.02	0.08	0.32	0.751	0.925
DLBD	EN_L6_CT	COX11	-0.01	0.07	-0.21	0.836	0.949
DLBD	EN_L6_IT_1	COX11	-0.00	0.06	-0.05	0.958	0.995
DLBD	EN_L6_IT_2	COX11	-0.02	0.07	-0.26	0.795	0.951
DLBD	IN_ADARB2	COX11	-0.10	0.07	-1.38	0.169	0.68
DLBD	IN_LAMP5_LHX6	COX11	-0.05	0.10	-0.49	0.624	0.899
DLBD	IN_LAMP5_RELN	COX11	0.08	0.07	1.19	0.236	0.722
DLBD	IN_PVALB	COX11	0.05	0.04	1.14	0.255	0.592
DLBD	IN_PVALB_CHC	COX11	-0.15	0.08	-1.74	0.082	0.449
DLBD	IN_SST	COX11	0.09	0.05	1.84	0.0662	0.395
DLBD	IN_VIP	COX11	0.01	0.04	0.16	0.871	0.955
DLBD	Micro	COX11	0.00	0.08	0.01	0.993	0.998
DLBD	OPC	COX11	-0.07	0.04	-1.58	0.114	0.588
DLBD	Oligo	COX11	-0.01	0.03	-0.32	0.749	0.877
DLBD	PC	COX11	-0.15	0.92	-0.17	0.869	0.986
DLBD	EN_L2_3_IT	COX16	0.00	0.11	0.01	0.991	0.998
DLBD	Oligo	COX16	0.09	0.12	0.75	0.454	0.673
DLBD	Astro	COX17	0.01	0.06	0.15	0.884	0.944
DLBD	EN_L2_3_IT	COX17	0.07	0.06	1.26	0.208	0.504
DLBD	EN_L3_5_IT_1	COX17	0.15	0.11	1.38	0.166	0.482
DLBD	EN_L3_5_IT_2	COX17	0.08	0.06	1.21	0.227	0.543
DLBD	EN_L3_5_IT_3	COX17	0.02	0.06	0.31	0.76	0.899
DLBD	EN_L5_6_NP	COX17	0.18	0.13	1.34	0.181	0.611
DLBD	EN_L6_CT	COX17	-0.11	0.11	-1.07	0.285	0.65
DLBD	EN_L6_IT_1	COX17	-0.11	0.11	-0.95	0.342	0.817
DLBD	EN_L6_IT_2	COX17	-0.00	0.13	-0.01	0.99	0.997
DLBD	Endo	COX17	-0.52	1.12	-0.47	0.639	0.94
DLBD	IN_ADARB2	COX17	0.07	0.11	0.69	0.488	0.871
DLBD	IN_LAMP5_RELN	COX17	0.01	0.10	0.14	0.886	0.98
DLBD	IN_PVALB	COX17	0.07	0.07	1.00	0.318	0.656
DLBD	IN_PVALB_CHC	COX17	0.21	0.11	1.84	0.0658	0.411
DLBD	IN_SST	COX17	0.12	0.08	1.54	0.124	0.508
DLBD	IN_VIP	COX17	0.01	0.06	0.14	0.886	0.96
DLBD	Micro	COX17	0.06	0.08	0.74	0.457	0.79
DLBD	OPC	COX17	0.00	0.06	0.06	0.953	0.993
DLBD	Oligo	COX17	0.10	0.04	2.32	0.0202	0.0868
DLBD	PC	COX17	-1.28	0.92	-1.40	0.162	0.745
DLBD	Astro	COX18	-0.15	0.05	-3.16	0.0016	0.0134
DLBD	EN_L2_3_IT	COX18	-0.15	0.05	-3.17	0.00153	0.0405
DLBD	EN_L3_5_IT_1	COX18	-0.14	0.08	-1.75	0.0801	0.333
DLBD	EN_L3_5_IT_2	COX18	-0.06	0.06	-1.09	0.277	0.6
DLBD	EN_L3_5_IT_3	COX18	-0.13	0.06	-2.17	0.0298	0.151
DLBD	EN_L5_6_NP	COX18	-0.16	0.11	-1.45	0.148	0.573
DLBD	EN_L6B	COX18	-0.20	0.11	-1.83	0.0671	0.386
DLBD	EN_L6_CT	COX18	-0.10	0.10	-0.99	0.323	0.684
DLBD	EN_L6_IT_1	COX18	-0.22	0.09	-2.29	0.022	0.338
DLBD	EN_L6_IT_2	COX18	-0.05	0.10	-0.45	0.65	0.904
DLBD	IN_ADARB2	COX18	-0.07	0.10	-0.76	0.447	0.852
DLBD	IN_LAMP5_LHX6	COX18	-0.05	0.10	-0.46	0.647	0.907
DLBD	IN_LAMP5_RELN	COX18	-0.08	0.08	-0.95	0.343	0.802
DLBD	IN_PVALB	COX18	-0.13	0.06	-2.10	0.0354	0.224
DLBD	IN_PVALB_CHC	COX18	0.00	0.13	0.03	0.976	0.995
DLBD	IN_SST	COX18	-0.04	0.07	-0.63	0.526	0.838
DLBD	IN_VIP	COX18	-0.09	0.06	-1.60	0.109	0.397
DLBD	Micro	COX18	-0.11	0.08	-1.44	0.148	0.521
DLBD	OPC	COX18	-0.05	0.05	-0.88	0.381	0.815
DLBD	Oligo	COX18	-0.12	0.03	-3.60	0.000323	0.00408
DLBD	Astro	COX19	0.21	0.07	3.26	0.00111	0.0103
DLBD	EN_L2_3_IT	COX19	0.17	0.06	3.07	0.00214	0.0486
DLBD	EN_L3_5_IT_1	COX19	0.25	0.07	3.38	0.000714	0.0186
DLBD	EN_L3_5_IT_2	COX19	0.25	0.07	3.69	0.000228	0.00831
DLBD	EN_L3_5_IT_3	COX19	0.22	0.07	3.36	0.000775	0.0153
DLBD	EN_L5_6_NP	COX19	0.19	0.09	2.22	0.0266	0.312
DLBD	EN_L6B	COX19	0.29	0.10	3.03	0.00249	0.0822
DLBD	EN_L6_CT	COX19	0.30	0.09	3.30	0.00098	0.0378
DLBD	EN_L6_IT_1	COX19	0.19	0.08	2.27	0.0229	0.345
DLBD	EN_L6_IT_2	COX19	0.16	0.09	1.87	0.062	0.449
DLBD	Endo	COX19	0.34	1.04	0.33	0.741	0.96
DLBD	IN_ADARB2	COX19	0.10	0.09	1.16	0.247	0.748
DLBD	IN_LAMP5_LHX6	COX19	0.31	0.11	2.88	0.004	0.0931
DLBD	IN_LAMP5_RELN	COX19	0.10	0.09	1.13	0.259	0.739
DLBD	IN_PVALB	COX19	0.22	0.06	3.85	0.000117	0.00592
DLBD	IN_PVALB_CHC	COX19	0.16	0.10	1.58	0.113	0.513
DLBD	IN_SST	COX19	0.18	0.07	2.39	0.0166	0.218
DLBD	IN_VIP	COX19	0.15	0.06	2.49	0.0129	0.133
DLBD	Micro	COX19	0.16	0.07	2.34	0.0195	0.195
DLBD	OPC	COX19	0.12	0.06	1.91	0.0566	0.473
DLBD	Oligo	COX19	0.13	0.05	2.47	0.0136	0.0653
DLBD	Astro	COX20	0.00	0.04	0.01	0.993	0.996
DLBD	EN_L2_3_IT	COX20	0.01	0.06	0.12	0.907	0.968
DLBD	EN_L3_5_IT_1	COX20	0.10	0.07	1.50	0.132	0.429
DLBD	EN_L3_5_IT_2	COX20	0.04	0.05	0.67	0.502	0.78
DLBD	EN_L3_5_IT_3	COX20	0.04	0.06	0.74	0.458	0.711
DLBD	EN_L5_6_NP	COX20	0.12	0.09	1.23	0.218	0.647
DLBD	EN_L5_ET	COX20	-0.38	0.66	-0.57	0.568	0.945
DLBD	EN_L6B	COX20	0.07	0.10	0.71	0.481	0.808
DLBD	EN_L6_CT	COX20	-0.02	0.09	-0.20	0.845	0.952
DLBD	EN_L6_IT_1	COX20	0.01	0.09	0.12	0.902	0.985
DLBD	EN_L6_IT_2	COX20	-0.05	0.10	-0.52	0.6	0.883
DLBD	Endo	COX20	-1.74	0.88	-1.98	0.0479	0.539
DLBD	IN_ADARB2	COX20	0.00	0.07	0.06	0.953	0.989
DLBD	IN_LAMP5_LHX6	COX20	0.11	0.08	1.29	0.198	0.617
DLBD	IN_LAMP5_RELN	COX20	-0.00	0.07	-0.01	0.989	0.998
DLBD	IN_PVALB	COX20	0.04	0.05	0.76	0.447	0.764
DLBD	IN_PVALB_CHC	COX20	0.11	0.08	1.36	0.175	0.606
DLBD	IN_SST	COX20	0.14	0.07	2.13	0.033	0.291
DLBD	IN_VIP	COX20	0.03	0.05	0.67	0.502	0.781
DLBD	Micro	COX20	0.09	0.07	1.26	0.209	0.593
DLBD	OPC	COX20	0.02	0.04	0.53	0.598	0.909
DLBD	Oligo	COX20	0.05	0.03	1.34	0.181	0.388
DLBD	PC	COX20	0.05	0.13	0.34	0.735	0.972
DLBD	Astro	COX4I1	0.00	0.04	0.03	0.98	0.99
DLBD	EN_L2_3_IT	COX4I1	-0.01	0.05	-0.30	0.764	0.9
DLBD	EN_L3_5_IT_1	COX4I1	-0.00	0.07	-0.01	0.991	0.998
DLBD	EN_L3_5_IT_2	COX4I1	-0.01	0.05	-0.12	0.908	0.966
DLBD	EN_L3_5_IT_3	COX4I1	0.01	0.05	0.13	0.895	0.962
DLBD	EN_L5_6_NP	COX4I1	-0.02	0.09	-0.20	0.842	0.963
DLBD	EN_L5_ET	COX4I1	-0.59	0.60	-0.99	0.322	0.872
DLBD	EN_L6B	COX4I1	0.02	0.09	0.19	0.849	0.956
DLBD	EN_L6_CT	COX4I1	-0.02	0.08	-0.22	0.826	0.944
DLBD	EN_L6_IT_1	COX4I1	-0.09	0.08	-1.09	0.275	0.775
DLBD	EN_L6_IT_2	COX4I1	0.10	0.08	1.24	0.214	0.657
DLBD	Endo	COX4I1	-1.03	0.91	-1.12	0.261	0.799
DLBD	IN_ADARB2	COX4I1	-0.01	0.08	-0.16	0.872	0.976
DLBD	IN_LAMP5_LHX6	COX4I1	0.16	0.09	1.83	0.0677	0.395
DLBD	IN_LAMP5_RELN	COX4I1	-0.04	0.07	-0.61	0.539	0.89
DLBD	IN_PVALB	COX4I1	-0.03	0.05	-0.59	0.558	0.83
DLBD	IN_PVALB_CHC	COX4I1	0.04	0.08	0.47	0.64	0.912
DLBD	IN_SST	COX4I1	-0.00	0.06	-0.04	0.968	0.992
DLBD	IN_VIP	COX4I1	-0.02	0.05	-0.39	0.699	0.89
DLBD	Micro	COX4I1	-0.19	0.07	-2.89	0.00385	0.0771
DLBD	OPC	COX4I1	0.03	0.05	0.71	0.479	0.863
DLBD	Oligo	COX4I1	-0.09	0.03	-2.55	0.0106	0.0545
DLBD	PC	COX4I1	-0.38	0.72	-0.53	0.595	0.925
DLBD	Astro	COX5A	0.10	0.05	2.08	0.0377	0.13
DLBD	EN_L2_3_IT	COX5A	-0.01	0.04	-0.24	0.81	0.924
DLBD	EN_L3_5_IT_1	COX5A	0.05	0.08	0.60	0.545	0.817
DLBD	EN_L3_5_IT_2	COX5A	0.05	0.05	0.99	0.32	0.64
DLBD	EN_L3_5_IT_3	COX5A	0.12	0.05	2.33	0.0199	0.119
DLBD	EN_L5_6_NP	COX5A	0.00	0.10	0.05	0.961	0.992
DLBD	EN_L6B	COX5A	0.08	0.11	0.77	0.441	0.786
DLBD	EN_L6_CT	COX5A	0.00	0.09	0.02	0.986	0.996
DLBD	EN_L6_IT_1	COX5A	-0.02	0.09	-0.25	0.801	0.968
DLBD	EN_L6_IT_2	COX5A	0.09	0.11	0.82	0.411	0.792
DLBD	IN_ADARB2	COX5A	-0.10	0.09	-1.13	0.26	0.751
DLBD	IN_LAMP5_LHX6	COX5A	0.01	0.10	0.08	0.938	0.988
DLBD	IN_LAMP5_RELN	COX5A	0.01	0.08	0.14	0.89	0.98
DLBD	IN_PVALB	COX5A	0.02	0.05	0.53	0.596	0.853
DLBD	IN_PVALB_CHC	COX5A	0.01	0.09	0.12	0.903	0.984
DLBD	IN_SST	COX5A	0.04	0.07	0.52	0.603	0.873
DLBD	IN_VIP	COX5A	-0.04	0.05	-0.76	0.444	0.746
DLBD	Micro	COX5A	0.00	0.08	0.03	0.975	0.994
DLBD	OPC	COX5A	0.01	0.05	0.21	0.838	0.975
DLBD	Oligo	COX5A	-0.05	0.04	-1.19	0.235	0.456
DLBD	Astro	COX5B	0.08	0.05	1.43	0.152	0.332
DLBD	EN_L2_3_IT	COX5B	0.05	0.06	0.90	0.369	0.657
DLBD	EN_L3_5_IT_1	COX5B	-0.01	0.09	-0.08	0.936	0.981
DLBD	EN_L3_5_IT_2	COX5B	0.02	0.07	0.26	0.795	0.925
DLBD	EN_L3_5_IT_3	COX5B	-0.01	0.06	-0.14	0.888	0.96
DLBD	EN_L5_6_NP	COX5B	0.07	0.11	0.63	0.53	0.852
DLBD	EN_L6B	COX5B	0.26	0.12	2.11	0.0347	0.285
DLBD	EN_L6_CT	COX5B	0.19	0.12	1.60	0.11	0.436
DLBD	EN_L6_IT_1	COX5B	-0.06	0.09	-0.67	0.503	0.885
DLBD	EN_L6_IT_2	COX5B	0.15	0.10	1.59	0.111	0.539
DLBD	Endo	COX5B	0.40	1.04	0.38	0.705	0.953
DLBD	IN_ADARB2	COX5B	0.01	0.10	0.12	0.904	0.981
DLBD	IN_LAMP5_LHX6	COX5B	0.28	0.10	2.75	0.00593	0.116
DLBD	IN_LAMP5_RELN	COX5B	-0.01	0.08	-0.13	0.895	0.98
DLBD	IN_PVALB	COX5B	0.06	0.06	1.04	0.299	0.639
DLBD	IN_PVALB_CHC	COX5B	-0.08	0.10	-0.81	0.418	0.81
DLBD	IN_SST	COX5B	0.03	0.08	0.42	0.676	0.903
DLBD	IN_VIP	COX5B	0.01	0.07	0.21	0.834	0.94
DLBD	Micro	COX5B	-0.07	0.09	-0.81	0.42	0.769
DLBD	OPC	COX5B	0.00	0.06	0.02	0.988	0.998
DLBD	Oligo	COX5B	0.08	0.04	1.77	0.0767	0.22
DLBD	PC	COX5B	2.38	0.78	3.04	0.00236	0.195
DLBD	Oligo	COX6A1	0.05	0.14	0.35	0.724	0.863
DLBD	Astro	COX6B1	0.02	0.05	0.46	0.647	0.799
DLBD	EN_L2_3_IT	COX6B1	0.09	0.06	1.59	0.113	0.373
DLBD	EN_L3_5_IT_1	COX6B1	-0.00	0.08	-0.03	0.976	0.991
DLBD	EN_L3_5_IT_2	COX6B1	0.00	0.06	0.02	0.98	0.993
DLBD	EN_L3_5_IT_3	COX6B1	0.03	0.06	0.56	0.574	0.787
DLBD	EN_L5_6_NP	COX6B1	0.26	0.10	2.63	0.00858	0.183
DLBD	EN_L6B	COX6B1	0.04	0.11	0.35	0.725	0.915
DLBD	EN_L6_CT	COX6B1	-0.14	0.10	-1.35	0.177	0.532
DLBD	EN_L6_IT_1	COX6B1	-0.01	0.10	-0.08	0.937	0.99
DLBD	EN_L6_IT_2	COX6B1	0.17	0.10	1.71	0.0881	0.498
DLBD	Endo	COX6B1	-0.39	1.34	-0.29	0.77	0.964
DLBD	IN_ADARB2	COX6B1	0.14	0.09	1.51	0.131	0.637
DLBD	IN_LAMP5_LHX6	COX6B1	-0.02	0.11	-0.23	0.816	0.956
DLBD	IN_LAMP5_RELN	COX6B1	0.13	0.09	1.48	0.138	0.609
DLBD	IN_PVALB	COX6B1	0.07	0.06	1.25	0.21	0.539
DLBD	IN_PVALB_CHC	COX6B1	0.21	0.10	2.12	0.034	0.299
DLBD	IN_SST	COX6B1	0.07	0.08	0.93	0.351	0.738
DLBD	IN_VIP	COX6B1	0.07	0.06	1.11	0.267	0.601
DLBD	Micro	COX6B1	-0.07	0.09	-0.83	0.406	0.757
DLBD	OPC	COX6B1	0.04	0.06	0.64	0.523	0.882
DLBD	Oligo	COX6B1	-0.05	0.04	-1.07	0.284	0.511
DLBD	Astro	COX6C	0.04	0.04	1.01	0.311	0.522
DLBD	EN_L2_3_IT	COX6C	0.07	0.04	1.80	0.0716	0.296
DLBD	EN_L3_5_IT_1	COX6C	0.11	0.05	2.02	0.0437	0.243
DLBD	EN_L3_5_IT_2	COX6C	0.05	0.04	1.14	0.256	0.579
DLBD	EN_L3_5_IT_3	COX6C	0.05	0.04	1.12	0.262	0.53
DLBD	EN_L5_6_NP	COX6C	-0.02	0.07	-0.29	0.772	0.945
DLBD	EN_L5_ET	COX6C	-1.23	0.67	-1.85	0.0648	0.622
DLBD	EN_L6B	COX6C	0.20	0.07	2.99	0.00283	0.0875
DLBD	EN_L6_CT	COX6C	0.09	0.06	1.44	0.15	0.491
DLBD	EN_L6_IT_1	COX6C	0.01	0.07	0.22	0.829	0.973
DLBD	EN_L6_IT_2	COX6C	0.05	0.09	0.60	0.55	0.864
DLBD	Endo	COX6C	-0.02	0.11	-0.14	0.887	0.988
DLBD	IN_ADARB2	COX6C	0.08	0.06	1.28	0.2	0.713
DLBD	IN_LAMP5_LHX6	COX6C	0.02	0.07	0.29	0.771	0.942
DLBD	IN_LAMP5_RELN	COX6C	0.01	0.06	0.14	0.888	0.98
DLBD	IN_PVALB	COX6C	0.04	0.04	1.08	0.282	0.622
DLBD	IN_PVALB_CHC	COX6C	0.07	0.07	1.00	0.32	0.749
DLBD	IN_SST	COX6C	0.03	0.05	0.62	0.533	0.841
DLBD	IN_VIP	COX6C	0.05	0.04	1.30	0.194	0.521
DLBD	Micro	COX6C	-0.04	0.06	-0.70	0.485	0.809
DLBD	OPC	COX6C	0.07	0.04	1.82	0.0689	0.508
DLBD	Oligo	COX6C	-0.02	0.03	-0.54	0.589	0.774
DLBD	PC	COX6C	0.20	0.12	1.71	0.0868	0.645
DLBD	Astro	COX7A1	0.27	0.11	2.38	0.0172	0.0763
DLBD	EN_L2_3_IT	COX7A1	-0.16	0.10	-1.58	0.114	0.375
DLBD	EN_L3_5_IT_2	COX7A1	-0.26	0.11	-2.36	0.0181	0.141
DLBD	EN_L3_5_IT_3	COX7A1	-0.15	0.10	-1.53	0.126	0.353
DLBD	EN_L6_CT	COX7A1	0.03	0.13	0.26	0.796	0.933
DLBD	EN_L6_IT_1	COX7A1	0.32	4.57	0.07	0.944	0.992
DLBD	Endo	COX7A1	-0.36	0.98	-0.37	0.715	0.954
DLBD	IN_PVALB	COX7A1	0.08	0.11	0.68	0.499	0.798
DLBD	IN_VIP	COX7A1	-0.03	0.11	-0.32	0.752	0.911
DLBD	Oligo	COX7A1	-0.21	0.09	-2.18	0.0293	0.112
DLBD	Astro	COX7A2	-0.00	0.05	-0.08	0.938	0.971
DLBD	EN_L2_3_IT	COX7A2	-0.02	0.05	-0.43	0.665	0.849
DLBD	EN_L3_5_IT_1	COX7A2	-0.03	0.08	-0.35	0.727	0.908
DLBD	EN_L3_5_IT_2	COX7A2	-0.04	0.05	-0.80	0.425	0.728
DLBD	EN_L3_5_IT_3	COX7A2	0.03	0.05	0.47	0.639	0.831
DLBD	EN_L5_6_NP	COX7A2	0.01	0.11	0.05	0.96	0.991
DLBD	EN_L6B	COX7A2	0.03	0.10	0.33	0.741	0.921
DLBD	EN_L6_CT	COX7A2	0.00	0.09	0.03	0.98	0.993
DLBD	EN_L6_IT_1	COX7A2	-0.10	0.09	-1.11	0.267	0.77
DLBD	EN_L6_IT_2	COX7A2	0.00	0.10	0.05	0.962	0.991
DLBD	Endo	COX7A2	-0.90	1.13	-0.79	0.427	0.878
DLBD	IN_ADARB2	COX7A2	0.04	0.10	0.47	0.639	0.916
DLBD	IN_LAMP5_LHX6	COX7A2	-0.00	0.10	-0.01	0.989	0.998
DLBD	IN_LAMP5_RELN	COX7A2	0.14	0.08	1.69	0.0917	0.528
DLBD	IN_PVALB	COX7A2	0.00	0.05	0.04	0.966	0.991
DLBD	IN_PVALB_CHC	COX7A2	0.03	0.10	0.34	0.734	0.943
DLBD	IN_SST	COX7A2	0.02	0.07	0.25	0.804	0.945
DLBD	IN_VIP	COX7A2	0.04	0.06	0.62	0.534	0.799
DLBD	Micro	COX7A2	0.01	0.08	0.19	0.848	0.969
DLBD	OPC	COX7A2	-0.04	0.05	-0.71	0.476	0.861
DLBD	Oligo	COX7A2	0.03	0.04	0.76	0.45	0.669
DLBD	PC	COX7A2	-1.78	0.75	-2.36	0.018	0.434
DLBD	Astro	COX7A2L	-0.07	0.05	-1.38	0.168	0.354
DLBD	EN_L2_3_IT	COX7A2L	-0.04	0.04	-0.82	0.411	0.689
DLBD	EN_L3_5_IT_1	COX7A2L	0.04	0.07	0.55	0.585	0.839
DLBD	EN_L3_5_IT_2	COX7A2L	-0.01	0.05	-0.27	0.786	0.922
DLBD	EN_L3_5_IT_3	COX7A2L	-0.03	0.05	-0.65	0.513	0.749
DLBD	EN_L5_6_NP	COX7A2L	-0.13	0.08	-1.65	0.0982	0.5
DLBD	EN_L5_ET	COX7A2L	0.30	0.54	0.55	0.581	0.947
DLBD	EN_L6B	COX7A2L	-0.07	0.09	-0.80	0.424	0.775
DLBD	EN_L6_CT	COX7A2L	-0.05	0.06	-0.81	0.415	0.758
DLBD	EN_L6_IT_1	COX7A2L	-0.07	0.07	-1.06	0.29	0.783
DLBD	EN_L6_IT_2	COX7A2L	0.01	0.07	0.08	0.939	0.986
DLBD	Endo	COX7A2L	0.82	1.05	0.78	0.436	0.878
DLBD	IN_ADARB2	COX7A2L	-0.03	0.07	-0.41	0.685	0.929
DLBD	IN_LAMP5_LHX6	COX7A2L	-0.02	0.08	-0.22	0.828	0.961
DLBD	IN_LAMP5_RELN	COX7A2L	-0.01	0.07	-0.11	0.914	0.983
DLBD	IN_PVALB	COX7A2L	-0.05	0.05	-1.04	0.297	0.637
DLBD	IN_PVALB_CHC	COX7A2L	-0.16	0.09	-1.86	0.0634	0.404
DLBD	IN_SST	COX7A2L	-0.02	0.06	-0.35	0.727	0.92
DLBD	IN_VIP	COX7A2L	-0.01	0.04	-0.12	0.903	0.964
DLBD	Micro	COX7A2L	-0.01	0.07	-0.11	0.909	0.981
DLBD	OPC	COX7A2L	-0.06	0.05	-1.20	0.23	0.708
DLBD	Oligo	COX7A2L	-0.04	0.04	-1.09	0.278	0.505
DLBD	PC	COX7A2L	1.24	1.05	1.18	0.237	0.808
DLBD	Astro	COX7B	-0.13	0.05	-2.59	0.00958	0.0503
DLBD	EN_L2_3_IT	COX7B	-0.08	0.05	-1.49	0.137	0.41
DLBD	EN_L3_5_IT_1	COX7B	-0.02	0.09	-0.19	0.847	0.953
DLBD	EN_L3_5_IT_2	COX7B	-0.02	0.06	-0.29	0.768	0.913
DLBD	EN_L3_5_IT_3	COX7B	-0.02	0.06	-0.27	0.786	0.913
DLBD	EN_L5_6_NP	COX7B	-0.13	0.11	-1.19	0.233	0.662
DLBD	EN_L6B	COX7B	-0.07	0.12	-0.59	0.556	0.845
DLBD	EN_L6_CT	COX7B	-0.09	0.11	-0.89	0.371	0.721
DLBD	EN_L6_IT_1	COX7B	-0.11	0.11	-1.05	0.296	0.788
DLBD	EN_L6_IT_2	COX7B	0.07	0.11	0.58	0.56	0.869
DLBD	Endo	COX7B	0.70	1.24	0.56	0.576	0.927
DLBD	IN_ADARB2	COX7B	0.04	0.08	0.50	0.615	0.914
DLBD	IN_LAMP5_LHX6	COX7B	-0.09	0.09	-0.98	0.327	0.74
DLBD	IN_LAMP5_RELN	COX7B	0.03	0.09	0.37	0.712	0.939
DLBD	IN_PVALB	COX7B	-0.08	0.05	-1.48	0.138	0.45
DLBD	IN_PVALB_CHC	COX7B	-0.03	0.10	-0.35	0.729	0.941
DLBD	IN_SST	COX7B	-0.05	0.08	-0.61	0.54	0.844
DLBD	IN_VIP	COX7B	-0.05	0.06	-0.83	0.408	0.721
DLBD	Micro	COX7B	-0.02	0.08	-0.30	0.767	0.937
DLBD	OPC	COX7B	-0.05	0.06	-0.82	0.411	0.83
DLBD	Oligo	COX7B	-0.05	0.04	-1.33	0.182	0.39
DLBD	PC	COX7B	1.34	0.82	1.63	0.103	0.674
DLBD	Astro	COX7B2	0.09	0.14	0.62	0.535	0.718
DLBD	EN_L2_3_IT	COX7B2	-0.08	0.11	-0.74	0.458	0.725
DLBD	IN_PVALB	COX7B2	-0.07	0.74	-0.10	0.921	0.979
DLBD	Oligo	COX7B2	-0.05	0.10	-0.56	0.573	0.761
DLBD	Astro	COX7C	0.02	0.05	0.44	0.661	0.809
DLBD	EN_L2_3_IT	COX7C	0.14	0.05	2.84	0.00448	0.0714
DLBD	EN_L3_5_IT_1	COX7C	0.11	0.08	1.47	0.142	0.444
DLBD	EN_L3_5_IT_2	COX7C	0.10	0.06	1.75	0.0795	0.323
DLBD	EN_L3_5_IT_3	COX7C	0.16	0.06	2.82	0.0048	0.0496
DLBD	EN_L5_6_NP	COX7C	0.07	0.10	0.76	0.445	0.8
DLBD	EN_L6B	COX7C	0.15	0.10	1.60	0.109	0.472
DLBD	EN_L6_CT	COX7C	0.05	0.08	0.61	0.543	0.823
DLBD	EN_L6_IT_1	COX7C	0.16	0.09	1.64	0.102	0.585
DLBD	EN_L6_IT_2	COX7C	0.00	0.10	0.04	0.968	0.993
DLBD	Endo	COX7C	-1.85	0.93	-1.99	0.0462	0.537
DLBD	IN_ADARB2	COX7C	0.13	0.08	1.57	0.117	0.618
DLBD	IN_LAMP5_LHX6	COX7C	0.13	0.10	1.32	0.187	0.605
DLBD	IN_LAMP5_RELN	COX7C	0.08	0.07	1.11	0.265	0.744
DLBD	IN_PVALB	COX7C	0.04	0.06	0.69	0.489	0.792
DLBD	IN_PVALB_CHC	COX7C	0.19	0.09	2.15	0.0312	0.285
DLBD	IN_SST	COX7C	0.19	0.07	2.79	0.00524	0.121
DLBD	IN_VIP	COX7C	0.07	0.05	1.36	0.173	0.494
DLBD	Micro	COX7C	-0.05	0.08	-0.63	0.53	0.832
DLBD	OPC	COX7C	0.06	0.05	1.16	0.248	0.725
DLBD	Oligo	COX7C	0.05	0.04	1.45	0.147	0.341
DLBD	PC	COX7C	-0.51	0.85	-0.60	0.55	0.915
DLBD	Astro	CP	0.37	0.15	2.37	0.018	0.0789
DLBD	EN_L2_3_IT	CP	-0.17	0.11	-1.51	0.132	0.402
DLBD	EN_L3_5_IT_2	CP	0.03	0.12	0.22	0.825	0.936
DLBD	EN_L3_5_IT_3	CP	-0.22	0.12	-1.90	0.0572	0.222
DLBD	EN_L6_IT_1	CP	-3.11	4.55	-0.68	0.494	0.883
DLBD	Endo	CP	-0.05	0.31	-0.15	0.883	0.986
DLBD	IN_PVALB	CP	-0.19	0.12	-1.52	0.129	0.434
DLBD	IN_VIP	CP	-0.07	0.13	-0.52	0.604	0.837
DLBD	Micro	CP	-0.08	0.15	-0.52	0.603	0.868
DLBD	OPC	CP	-0.14	0.13	-1.06	0.289	0.757
DLBD	Oligo	CP	0.09	0.08	1.12	0.262	0.488
DLBD	VLMC	CP	-0.11	0.32	-0.34	0.736	0.939
DLBD	Oligo	CPA2	-0.05	0.12	-0.39	0.694	0.843
DLBD	EN_L2_3_IT	CPA4	1.07	0.88	1.22	0.222	0.522
DLBD	EN_L3_5_IT_2	CPA4	-0.98	0.92	-1.06	0.288	0.611
DLBD	EN_L3_5_IT_3	CPA4	0.03	0.11	0.26	0.798	0.918
DLBD	Oligo	CPA4	0.03	0.13	0.25	0.806	0.908
DLBD	Astro	CPA6	-0.11	0.09	-1.17	0.241	0.444
DLBD	EN_L2_3_IT	CPA6	-0.08	0.09	-0.94	0.346	0.641
DLBD	EN_L3_5_IT_1	CPA6	0.52	0.69	0.75	0.454	0.757
DLBD	EN_L3_5_IT_2	CPA6	0.01	0.11	0.12	0.903	0.964
DLBD	EN_L3_5_IT_3	CPA6	-0.02	0.12	-0.13	0.896	0.962
DLBD	EN_L5_6_NP	CPA6	-0.13	1.54	-0.09	0.932	0.987
DLBD	EN_L6_IT_1	CPA6	1.87	4.28	0.44	0.663	0.933
DLBD	IN_PVALB	CPA6	0.09	0.11	0.81	0.416	0.738
DLBD	IN_VIP	CPA6	-0.07	0.11	-0.62	0.534	0.799
DLBD	Micro	CPA6	0.14	0.20	0.67	0.5	0.815
DLBD	OPC	CPA6	-0.02	0.11	-0.21	0.832	0.974
DLBD	Oligo	CPA6	-0.02	0.08	-0.20	0.841	0.925
DLBD	Astro	CPAMD8	-0.45	0.18	-2.56	0.0103	0.053
DLBD	EN_L2_3_IT	CPAMD8	0.05	0.08	0.62	0.534	0.774
DLBD	EN_L3_5_IT_1	CPAMD8	0.19	0.11	1.73	0.0829	0.34
DLBD	EN_L3_5_IT_2	CPAMD8	-0.20	1.08	-0.19	0.85	0.944
DLBD	EN_L3_5_IT_3	CPAMD8	1.64	1.32	1.25	0.213	0.473
DLBD	IN_PVALB	CPAMD8	1.19	0.66	1.80	0.0717	0.326
DLBD	IN_VIP	CPAMD8	-0.86	0.91	-0.95	0.34	0.666
DLBD	Oligo	CPAMD8	-0.10	0.08	-1.29	0.197	0.408
DLBD	VLMC	CPAMD8	0.50	0.27	1.88	0.0598	0.53
DLBD	Oligo	CPB1	-0.27	0.09	-2.84	0.00456	0.0295
DLBD	Astro	CPB2	-0.17	0.12	-1.46	0.143	0.32
DLBD	EN_L2_3_IT	CPB2	0.01	0.11	0.09	0.932	0.977
DLBD	EN_L3_5_IT_1	CPB2	0.13	0.13	0.95	0.344	0.679
DLBD	EN_L3_5_IT_2	CPB2	0.05	0.11	0.42	0.672	0.871
DLBD	EN_L3_5_IT_3	CPB2	0.04	0.12	0.37	0.714	0.876
DLBD	EN_L5_6_NP	CPB2	-2.59	1.21	-2.14	0.0324	0.337
DLBD	EN_L6B	CPB2	0.05	0.16	0.30	0.765	0.929
DLBD	EN_L6_CT	CPB2	0.06	0.15	0.41	0.683	0.886
DLBD	EN_L6_IT_1	CPB2	0.13	0.15	0.91	0.362	0.828
DLBD	EN_L6_IT_2	CPB2	0.12	0.16	0.73	0.466	0.818
DLBD	IN_ADARB2	CPB2	-0.06	0.15	-0.42	0.677	0.928
DLBD	IN_LAMP5_RELN	CPB2	-0.27	0.14	-1.99	0.0463	0.409
DLBD	IN_PVALB	CPB2	0.12	0.11	1.09	0.274	0.614
DLBD	IN_SST	CPB2	-0.11	0.13	-0.88	0.379	0.748
DLBD	IN_VIP	CPB2	0.00	0.12	0.02	0.982	0.994
DLBD	OPC	CPB2	0.16	0.12	1.31	0.192	0.673
DLBD	Oligo	CPB2	-0.10	0.11	-0.96	0.336	0.564
DLBD	Astro	CPD	-0.01	0.05	-0.27	0.788	0.892
DLBD	EN_L2_3_IT	CPD	-0.02	0.03	-0.57	0.569	0.794
DLBD	EN_L3_5_IT_1	CPD	0.08	0.05	1.83	0.0668	0.301
DLBD	EN_L3_5_IT_2	CPD	0.13	0.04	3.10	0.00195	0.0342
DLBD	EN_L3_5_IT_3	CPD	0.17	0.05	3.50	0.000457	0.0108
DLBD	EN_L5_6_NP	CPD	0.01	0.08	0.17	0.861	0.969
DLBD	EN_L5_ET	CPD	1.56	0.59	2.65	0.00811	0.335
DLBD	EN_L6B	CPD	-0.07	0.07	-1.07	0.285	0.673
DLBD	EN_L6_CT	CPD	0.03	0.07	0.37	0.713	0.898
DLBD	EN_L6_IT_1	CPD	-0.01	0.07	-0.14	0.891	0.984
DLBD	EN_L6_IT_2	CPD	0.08	0.07	1.10	0.273	0.713
DLBD	Endo	CPD	-0.09	0.10	-0.86	0.391	0.867
DLBD	IN_ADARB2	CPD	0.03	0.05	0.54	0.591	0.906
DLBD	IN_LAMP5_LHX6	CPD	0.08	0.06	1.24	0.214	0.635
DLBD	IN_LAMP5_RELN	CPD	0.05	0.05	0.97	0.333	0.795
DLBD	IN_PVALB	CPD	0.02	0.04	0.43	0.67	0.889
DLBD	IN_PVALB_CHC	CPD	0.10	0.07	1.53	0.127	0.537
DLBD	IN_SST	CPD	-0.03	0.04	-0.80	0.423	0.779
DLBD	IN_VIP	CPD	0.05	0.04	1.34	0.181	0.503
DLBD	Micro	CPD	-0.02	0.06	-0.29	0.773	0.94
DLBD	OPC	CPD	-0.06	0.04	-1.44	0.15	0.633
DLBD	Oligo	CPD	-0.06	0.03	-1.92	0.0547	0.175
DLBD	PC	CPD	0.05	0.12	0.44	0.657	0.946
DLBD	VLMC	CPD	-0.02	0.13	-0.13	0.896	0.975
DLBD	Astro	CPE	-0.03	0.05	-0.53	0.597	0.765
DLBD	EN_L2_3_IT	CPE	0.05	0.04	1.34	0.182	0.474
DLBD	EN_L3_5_IT_1	CPE	-0.04	0.04	-0.85	0.394	0.718
DLBD	EN_L3_5_IT_2	CPE	-0.06	0.03	-1.60	0.111	0.379
DLBD	EN_L3_5_IT_3	CPE	0.09	0.03	2.68	0.00733	0.0651
DLBD	EN_L5_6_NP	CPE	0.05	0.05	1.15	0.251	0.677
DLBD	EN_L5_ET	CPE	0.67	0.38	1.77	0.0761	0.659
DLBD	EN_L6B	CPE	0.13	0.05	2.66	0.00782	0.144
DLBD	EN_L6_CT	CPE	0.09	0.04	2.10	0.0354	0.259
DLBD	EN_L6_IT_1	CPE	-0.06	0.05	-1.15	0.251	0.757
DLBD	EN_L6_IT_2	CPE	-0.01	0.06	-0.18	0.855	0.968
DLBD	Endo	CPE	0.19	0.16	1.13	0.258	0.798
DLBD	IN_ADARB2	CPE	0.02	0.06	0.38	0.705	0.938
DLBD	IN_LAMP5_LHX6	CPE	-0.01	0.09	-0.13	0.893	0.977
DLBD	IN_LAMP5_RELN	CPE	-0.05	0.09	-0.61	0.541	0.892
DLBD	IN_PVALB	CPE	0.01	0.04	0.17	0.869	0.962
DLBD	IN_PVALB_CHC	CPE	-0.12	0.08	-1.48	0.14	0.559
DLBD	IN_SST	CPE	0.04	0.04	0.98	0.325	0.72
DLBD	IN_VIP	CPE	-0.08	0.03	-2.43	0.015	0.145
DLBD	Micro	CPE	-0.02	0.08	-0.27	0.788	0.945
DLBD	OPC	CPE	-0.01	0.03	-0.26	0.794	0.966
DLBD	Oligo	CPE	-0.03	0.06	-0.50	0.615	0.793
DLBD	PC	CPE	0.18	0.11	1.67	0.0949	0.662
DLBD	SMC	CPE	-0.12	0.23	-0.52	0.606	0.994
DLBD	VLMC	CPE	-0.02	0.12	-0.14	0.889	0.975
DLBD	Astro	CPEB1	0.30	0.07	4.31	1.62e-05	0.000449
DLBD	EN_L2_3_IT	CPEB1	-0.07	0.04	-1.69	0.0918	0.337
DLBD	EN_L3_5_IT_1	CPEB1	-0.03	0.08	-0.35	0.723	0.907
DLBD	EN_L3_5_IT_2	CPEB1	-0.14	0.05	-2.70	0.00688	0.0768
DLBD	EN_L3_5_IT_3	CPEB1	-0.07	0.05	-1.39	0.165	0.413
DLBD	EN_L5_6_NP	CPEB1	-0.01	0.08	-0.07	0.94	0.988
DLBD	EN_L5_ET	CPEB1	0.25	0.53	0.46	0.645	0.954
DLBD	EN_L6B	CPEB1	-0.01	0.10	-0.16	0.875	0.965
DLBD	EN_L6_CT	CPEB1	-0.08	0.07	-1.14	0.253	0.614
DLBD	EN_L6_IT_1	CPEB1	0.05	0.09	0.53	0.599	0.916
DLBD	EN_L6_IT_2	CPEB1	0.04	0.09	0.49	0.621	0.891
DLBD	IN_ADARB2	CPEB1	0.04	0.08	0.42	0.673	0.927
DLBD	IN_LAMP5_LHX6	CPEB1	-0.11	0.09	-1.23	0.22	0.64
DLBD	IN_LAMP5_RELN	CPEB1	0.04	0.08	0.54	0.59	0.908
DLBD	IN_PVALB	CPEB1	-0.14	0.08	-1.77	0.077	0.338
DLBD	IN_PVALB_CHC	CPEB1	0.08	0.12	0.69	0.488	0.853
DLBD	IN_SST	CPEB1	0.02	0.07	0.37	0.714	0.916
DLBD	IN_VIP	CPEB1	-0.04	0.06	-0.77	0.443	0.745
DLBD	OPC	CPEB1	0.02	0.08	0.22	0.826	0.973
DLBD	Oligo	CPEB1	-0.07	0.04	-1.62	0.105	0.273
DLBD	Astro	CPEB2	-0.03	0.06	-0.52	0.604	0.77
DLBD	EN_L2_3_IT	CPEB2	0.05	0.04	1.14	0.255	0.556
DLBD	EN_L3_5_IT_1	CPEB2	-0.01	0.05	-0.19	0.85	0.954
DLBD	EN_L3_5_IT_2	CPEB2	0.06	0.04	1.44	0.149	0.44
DLBD	EN_L3_5_IT_3	CPEB2	-0.02	0.04	-0.55	0.58	0.791
DLBD	EN_L5_6_NP	CPEB2	-0.07	0.07	-0.87	0.382	0.767
DLBD	EN_L5_ET	CPEB2	1.47	0.73	2.02	0.0434	0.562
DLBD	EN_L6B	CPEB2	0.09	0.07	1.20	0.229	0.622
DLBD	EN_L6_CT	CPEB2	-0.05	0.06	-0.80	0.425	0.766
DLBD	EN_L6_IT_1	CPEB2	0.16	0.07	2.24	0.025	0.358
DLBD	EN_L6_IT_2	CPEB2	-0.07	0.08	-0.88	0.38	0.777
DLBD	Endo	CPEB2	-0.08	0.11	-0.71	0.476	0.891
DLBD	IN_ADARB2	CPEB2	-0.07	0.07	-0.95	0.344	0.806
DLBD	IN_LAMP5_LHX6	CPEB2	-0.04	0.06	-0.58	0.56	0.879
DLBD	IN_LAMP5_RELN	CPEB2	0.01	0.06	0.13	0.899	0.981
DLBD	IN_PVALB	CPEB2	0.06	0.04	1.45	0.148	0.463
DLBD	IN_PVALB_CHC	CPEB2	-0.05	0.06	-0.79	0.428	0.818
DLBD	IN_SST	CPEB2	0.01	0.04	0.36	0.719	0.918
DLBD	IN_VIP	CPEB2	-0.01	0.05	-0.19	0.851	0.948
DLBD	Micro	CPEB2	0.05	0.05	0.88	0.379	0.741
DLBD	OPC	CPEB2	-0.05	0.06	-0.89	0.372	0.81
DLBD	Oligo	CPEB2	0.00	0.04	0.11	0.912	0.961
DLBD	PC	CPEB2	0.05	0.12	0.45	0.654	0.946
DLBD	PVM	CPEB2	-0.22	0.17	-1.27	0.204	0.693
DLBD	SMC	CPEB2	-0.36	0.34	-1.04	0.296	0.994
DLBD	VLMC	CPEB2	0.31	0.15	2.11	0.0352	0.46
DLBD	Adaptive	CPEB3	0.14	0.18	0.80	0.423	0.99
DLBD	Astro	CPEB3	0.02	0.06	0.43	0.664	0.811
DLBD	EN_L2_3_IT	CPEB3	0.01	0.02	0.36	0.719	0.877
DLBD	EN_L3_5_IT_1	CPEB3	0.02	0.03	0.72	0.473	0.771
DLBD	EN_L3_5_IT_2	CPEB3	0.02	0.03	0.82	0.415	0.719
DLBD	EN_L3_5_IT_3	CPEB3	0.02	0.03	0.75	0.455	0.709
DLBD	EN_L5_6_NP	CPEB3	0.01	0.04	0.21	0.835	0.96
DLBD	EN_L5_ET	CPEB3	0.11	0.37	0.29	0.771	0.967
DLBD	EN_L6B	CPEB3	0.05	0.04	1.28	0.2	0.594
DLBD	EN_L6_CT	CPEB3	0.06	0.03	1.98	0.048	0.297
DLBD	EN_L6_IT_1	CPEB3	0.03	0.04	0.75	0.454	0.867
DLBD	EN_L6_IT_2	CPEB3	0.08	0.04	1.89	0.0586	0.438
DLBD	Endo	CPEB3	-0.04	0.13	-0.32	0.745	0.96
DLBD	IN_ADARB2	CPEB3	0.04	0.03	1.04	0.3	0.782
DLBD	IN_LAMP5_LHX6	CPEB3	0.07	0.04	1.88	0.0603	0.376
DLBD	IN_LAMP5_RELN	CPEB3	0.04	0.03	1.22	0.222	0.71
DLBD	IN_PVALB	CPEB3	0.06	0.03	2.32	0.0203	0.163
DLBD	IN_PVALB_CHC	CPEB3	0.05	0.04	1.33	0.184	0.616
DLBD	IN_SST	CPEB3	0.03	0.03	1.10	0.273	0.678
DLBD	IN_VIP	CPEB3	0.02	0.02	1.00	0.316	0.647
DLBD	Micro	CPEB3	0.03	0.04	0.76	0.444	0.782
DLBD	OPC	CPEB3	0.01	0.04	0.28	0.782	0.963
DLBD	Oligo	CPEB3	0.21	0.05	4.30	1.72e-05	0.000453
DLBD	PC	CPEB3	0.10	0.13	0.79	0.43	0.883
DLBD	PVM	CPEB3	0.26	0.13	2.06	0.0391	0.489
DLBD	VLMC	CPEB3	0.34	0.17	1.99	0.0464	0.484
DLBD	Astro	CPEB4	0.02	0.05	0.40	0.689	0.828
DLBD	EN_L2_3_IT	CPEB4	-0.03	0.03	-1.03	0.301	0.599
DLBD	EN_L3_5_IT_1	CPEB4	-0.03	0.04	-0.96	0.335	0.67
DLBD	EN_L3_5_IT_2	CPEB4	-0.05	0.03	-1.75	0.0793	0.323
DLBD	EN_L3_5_IT_3	CPEB4	0.00	0.03	0.02	0.981	0.993
DLBD	EN_L5_6_NP	CPEB4	0.03	0.05	0.66	0.51	0.842
DLBD	EN_L5_ET	CPEB4	-0.41	0.47	-0.87	0.386	0.89
DLBD	EN_L6B	CPEB4	0.03	0.05	0.69	0.488	0.813
DLBD	EN_L6_CT	CPEB4	-0.05	0.05	-1.18	0.238	0.6
DLBD	EN_L6_IT_1	CPEB4	-0.08	0.04	-1.83	0.0674	0.511
DLBD	EN_L6_IT_2	CPEB4	-0.04	0.06	-0.61	0.544	0.861
DLBD	Endo	CPEB4	-0.26	0.12	-2.17	0.0299	0.472
DLBD	IN_ADARB2	CPEB4	0.06	0.04	1.56	0.118	0.618
DLBD	IN_LAMP5_LHX6	CPEB4	0.03	0.05	0.60	0.548	0.874
DLBD	IN_LAMP5_RELN	CPEB4	0.02	0.04	0.51	0.612	0.916
DLBD	IN_PVALB	CPEB4	-0.02	0.04	-0.47	0.64	0.875
DLBD	IN_PVALB_CHC	CPEB4	0.03	0.05	0.50	0.617	0.905
DLBD	IN_SST	CPEB4	-0.01	0.04	-0.28	0.776	0.936
DLBD	IN_VIP	CPEB4	-0.03	0.03	-1.04	0.299	0.631
DLBD	Micro	CPEB4	0.11	0.11	0.98	0.329	0.71
DLBD	OPC	CPEB4	0.01	0.03	0.43	0.671	0.933
DLBD	Oligo	CPEB4	-0.01	0.03	-0.37	0.712	0.855
DLBD	PC	CPEB4	-0.11	0.10	-1.06	0.287	0.837
DLBD	PVM	CPEB4	0.13	0.13	1.00	0.319	0.75
DLBD	SMC	CPEB4	-0.07	0.26	-0.26	0.798	0.997
DLBD	VLMC	CPEB4	-0.06	0.15	-0.41	0.685	0.929
DLBD	Astro	CPED1	-0.39	0.11	-3.44	0.000581	0.00634
DLBD	EN_L2_3_IT	CPED1	-0.09	0.09	-0.93	0.353	0.646
DLBD	EN_L3_5_IT_2	CPED1	0.68	0.80	0.86	0.391	0.699
DLBD	EN_L3_5_IT_3	CPED1	-0.02	0.14	-0.11	0.912	0.968
DLBD	EN_L6_IT_2	CPED1	0.12	0.25	0.49	0.626	0.892
DLBD	IN_PVALB	CPED1	-0.45	0.11	-4.18	2.94e-05	0.00219
DLBD	IN_PVALB_CHC	CPED1	0.01	0.11	0.08	0.933	0.989
DLBD	IN_SST	CPED1	-0.07	0.17	-0.40	0.688	0.907
DLBD	IN_VIP	CPED1	-0.10	0.11	-0.86	0.39	0.708
DLBD	Micro	CPED1	-0.13	0.10	-1.37	0.17	0.545
DLBD	Oligo	CPED1	0.10	0.07	1.28	0.2	0.413
DLBD	PC	CPED1	0.02	0.21	0.08	0.939	0.995
DLBD	PVM	CPED1	0.28	0.21	1.33	0.184	0.681
DLBD	SMC	CPED1	0.06	0.31	0.19	0.852	0.997
DLBD	VLMC	CPED1	0.06	0.13	0.47	0.636	0.92
DLBD	Astro	CPHXL	0.01	0.16	0.06	0.954	0.977
DLBD	EN_L2_3_IT	CPHXL	-0.58	0.17	-3.53	0.000421	0.0205
DLBD	EN_L3_5_IT_2	CPHXL	0.37	1.21	0.31	0.758	0.909
DLBD	EN_L3_5_IT_3	CPHXL	-0.84	0.20	-4.12	3.74e-05	0.00198
DLBD	EN_L6_IT_1	CPHXL	1.94	4.51	0.43	0.667	0.935
DLBD	IN_PVALB	CPHXL	-0.48	0.17	-2.87	0.00409	0.0635
DLBD	OPC	CPHXL	0.09	0.14	0.66	0.51	0.877
DLBD	Oligo	CPHXL	-0.12	0.14	-0.87	0.386	0.612
DLBD	Astro	CPLANE1	-0.10	0.03	-3.27	0.00109	0.0101
DLBD	EN_L2_3_IT	CPLANE1	-0.03	0.03	-1.26	0.207	0.504
DLBD	EN_L3_5_IT_1	CPLANE1	-0.11	0.04	-2.88	0.00395	0.0588
DLBD	EN_L3_5_IT_2	CPLANE1	-0.06	0.04	-1.49	0.137	0.423
DLBD	EN_L3_5_IT_3	CPLANE1	-0.07	0.03	-2.11	0.0349	0.166
DLBD	EN_L5_6_NP	CPLANE1	-0.09	0.05	-1.94	0.0529	0.402
DLBD	EN_L5_ET	CPLANE1	-0.09	0.43	-0.21	0.831	0.98
DLBD	EN_L6B	CPLANE1	-0.12	0.05	-2.28	0.0223	0.235
DLBD	EN_L6_CT	CPLANE1	-0.10	0.04	-2.68	0.00735	0.121
DLBD	EN_L6_IT_1	CPLANE1	-0.08	0.05	-1.62	0.106	0.592
DLBD	EN_L6_IT_2	CPLANE1	-0.04	0.05	-0.80	0.421	0.797
DLBD	Endo	CPLANE1	-0.09	0.12	-0.73	0.465	0.887
DLBD	IN_ADARB2	CPLANE1	-0.06	0.04	-1.49	0.135	0.643
DLBD	IN_LAMP5_LHX6	CPLANE1	-0.01	0.05	-0.22	0.829	0.961
DLBD	IN_LAMP5_RELN	CPLANE1	-0.01	0.04	-0.24	0.813	0.964
DLBD	IN_PVALB	CPLANE1	-0.03	0.03	-1.00	0.317	0.656
DLBD	IN_PVALB_CHC	CPLANE1	0.01	0.05	0.18	0.854	0.975
DLBD	IN_SST	CPLANE1	-0.03	0.04	-0.72	0.471	0.808
DLBD	IN_VIP	CPLANE1	-0.02	0.03	-0.81	0.418	0.727
DLBD	Micro	CPLANE1	0.00	0.05	0.05	0.958	0.991
DLBD	OPC	CPLANE1	-0.04	0.03	-1.29	0.196	0.677
DLBD	Oligo	CPLANE1	-0.05	0.03	-1.69	0.0905	0.245
DLBD	PC	CPLANE1	-0.15	0.11	-1.42	0.155	0.739
DLBD	PVM	CPLANE1	-0.08	0.15	-0.55	0.581	0.876
DLBD	SMC	CPLANE1	0.04	0.27	0.14	0.892	0.997
DLBD	VLMC	CPLANE1	0.13	0.12	1.12	0.264	0.744
DLBD	Astro	CPLX1	-0.06	0.08	-0.68	0.497	0.687
DLBD	EN_L2_3_IT	CPLX1	-0.11	0.05	-2.28	0.0228	0.162
DLBD	EN_L3_5_IT_1	CPLX1	-0.09	0.08	-1.14	0.254	0.593
DLBD	EN_L3_5_IT_2	CPLX1	-0.19	0.06	-3.23	0.00123	0.0251
DLBD	EN_L3_5_IT_3	CPLX1	-0.26	0.06	-4.24	2.28e-05	0.00148
DLBD	EN_L5_6_NP	CPLX1	-0.07	0.07	-1.02	0.306	0.723
DLBD	EN_L5_ET	CPLX1	0.54	0.46	1.17	0.242	0.821
DLBD	EN_L6B	CPLX1	-0.21	0.09	-2.29	0.022	0.234
DLBD	EN_L6_CT	CPLX1	-0.35	0.12	-3.03	0.00244	0.0651
DLBD	EN_L6_IT_1	CPLX1	-0.26	0.09	-2.89	0.00381	0.172
DLBD	EN_L6_IT_2	CPLX1	-0.13	0.10	-1.28	0.2	0.647
DLBD	Endo	CPLX1	-1.66	1.08	-1.54	0.124	0.686
DLBD	IN_ADARB2	CPLX1	0.01	0.08	0.14	0.889	0.98
DLBD	IN_LAMP5_LHX6	CPLX1	0.05	0.08	0.55	0.579	0.886
DLBD	IN_LAMP5_RELN	CPLX1	0.09	0.09	1.06	0.291	0.768
DLBD	IN_PVALB	CPLX1	0.03	0.04	0.62	0.532	0.816
DLBD	IN_PVALB_CHC	CPLX1	-0.02	0.05	-0.36	0.717	0.937
DLBD	IN_SST	CPLX1	-0.10	0.06	-1.73	0.0841	0.437
DLBD	IN_VIP	CPLX1	-0.08	0.06	-1.46	0.144	0.454
DLBD	Micro	CPLX1	-0.12	0.13	-0.87	0.384	0.744
DLBD	OPC	CPLX1	-0.06	0.08	-0.74	0.461	0.854
DLBD	Oligo	CPLX1	-0.19	0.08	-2.38	0.0171	0.0769
DLBD	Astro	CPLX2	-0.02	0.09	-0.25	0.801	0.901
DLBD	EN_L2_3_IT	CPLX2	0.07	0.05	1.29	0.196	0.491
DLBD	EN_L3_5_IT_1	CPLX2	0.08	0.08	0.97	0.33	0.664
DLBD	EN_L3_5_IT_2	CPLX2	-0.16	0.06	-2.82	0.00484	0.061
DLBD	EN_L3_5_IT_3	CPLX2	0.03	0.05	0.61	0.545	0.77
DLBD	EN_L5_6_NP	CPLX2	0.08	0.06	1.47	0.142	0.567
DLBD	EN_L5_ET	CPLX2	0.45	0.43	1.05	0.293	0.855
DLBD	EN_L6B	CPLX2	0.03	0.09	0.31	0.756	0.927
DLBD	EN_L6_CT	CPLX2	-0.07	0.05	-1.35	0.177	0.531
DLBD	EN_L6_IT_1	CPLX2	-0.02	0.07	-0.31	0.757	0.96
DLBD	EN_L6_IT_2	CPLX2	-0.11	0.07	-1.69	0.0918	0.505
DLBD	IN_ADARB2	CPLX2	0.03	0.07	0.37	0.709	0.94
DLBD	IN_LAMP5_LHX6	CPLX2	0.17	0.06	2.83	0.00467	0.102
DLBD	IN_LAMP5_RELN	CPLX2	0.20	0.07	2.99	0.00276	0.11
DLBD	IN_PVALB	CPLX2	0.21	0.06	3.25	0.00117	0.0287
DLBD	IN_PVALB_CHC	CPLX2	-0.09	0.10	-0.89	0.375	0.782
DLBD	IN_SST	CPLX2	0.17	0.05	3.22	0.00129	0.0617
DLBD	IN_VIP	CPLX2	-0.03	0.05	-0.54	0.591	0.831
DLBD	Micro	CPLX2	-0.09	0.10	-0.89	0.371	0.736
DLBD	OPC	CPLX2	0.04	0.08	0.51	0.611	0.912
DLBD	Oligo	CPLX2	0.09	0.07	1.35	0.176	0.382
DLBD	Astro	CPM	0.14	0.09	1.62	0.106	0.261
DLBD	EN_L2_3_IT	CPM	-0.14	0.08	-1.86	0.0634	0.281
DLBD	EN_L3_5_IT_1	CPM	-0.07	0.12	-0.59	0.557	0.824
DLBD	EN_L3_5_IT_2	CPM	-0.13	0.09	-1.46	0.145	0.436
DLBD	EN_L3_5_IT_3	CPM	-0.02	0.10	-0.24	0.812	0.925
DLBD	EN_L5_6_NP	CPM	-0.34	1.30	-0.26	0.795	0.951
DLBD	EN_L6_CT	CPM	-0.09	0.12	-0.73	0.464	0.785
DLBD	EN_L6_IT_1	CPM	-0.12	0.12	-1.05	0.294	0.786
DLBD	EN_L6_IT_2	CPM	0.41	0.16	2.61	0.00898	0.188
DLBD	Endo	CPM	-1.20	1.31	-0.91	0.362	0.855
DLBD	IN_ADARB2	CPM	0.02	0.11	0.19	0.851	0.971
DLBD	IN_LAMP5_RELN	CPM	0.06	0.11	0.55	0.579	0.904
DLBD	IN_PVALB	CPM	-0.05	0.09	-0.55	0.584	0.847
DLBD	IN_PVALB_CHC	CPM	0.25	0.14	1.76	0.0776	0.438
DLBD	IN_SST	CPM	-0.22	0.10	-2.26	0.0239	0.256
DLBD	IN_VIP	CPM	-0.11	0.08	-1.34	0.181	0.503
DLBD	Micro	CPM	0.39	0.12	3.13	0.00175	0.0473
DLBD	OPC	CPM	0.04	0.08	0.46	0.649	0.923
DLBD	Oligo	CPM	0.17	0.06	2.59	0.00953	0.0504
DLBD	PC	CPM	0.03	0.15	0.17	0.865	0.986
DLBD	PVM	CPM	-0.00	0.21	-0.02	0.984	0.997
DLBD	EN_L2_3_IT	CPN1	-1.67	0.92	-1.82	0.0686	0.292
DLBD	Astro	CPNE1	0.07	0.05	1.30	0.195	0.389
DLBD	EN_L2_3_IT	CPNE1	-0.07	0.04	-1.70	0.0883	0.331
DLBD	EN_L3_5_IT_1	CPNE1	-0.01	0.06	-0.18	0.86	0.957
DLBD	EN_L3_5_IT_2	CPNE1	-0.04	0.05	-0.82	0.412	0.716
DLBD	EN_L3_5_IT_3	CPNE1	-0.03	0.06	-0.55	0.579	0.79
DLBD	EN_L5_6_NP	CPNE1	-0.14	0.08	-1.71	0.0866	0.478
DLBD	EN_L5_ET	CPNE1	0.22	0.83	0.26	0.794	0.969
DLBD	EN_L6B	CPNE1	-0.02	0.08	-0.28	0.778	0.933
DLBD	EN_L6_CT	CPNE1	-0.01	0.08	-0.12	0.904	0.973
DLBD	EN_L6_IT_1	CPNE1	-0.05	0.08	-0.71	0.479	0.876
DLBD	EN_L6_IT_2	CPNE1	0.05	0.09	0.63	0.531	0.854
DLBD	Endo	CPNE1	0.09	1.04	0.09	0.931	0.993
DLBD	IN_ADARB2	CPNE1	-0.07	0.08	-0.87	0.385	0.824
DLBD	IN_LAMP5_LHX6	CPNE1	-0.16	0.09	-1.86	0.0631	0.384
DLBD	IN_LAMP5_RELN	CPNE1	-0.08	0.08	-0.94	0.349	0.803
DLBD	IN_PVALB	CPNE1	-0.12	0.06	-2.19	0.0289	0.199
DLBD	IN_PVALB_CHC	CPNE1	-0.03	0.10	-0.32	0.747	0.951
DLBD	IN_SST	CPNE1	-0.06	0.07	-0.87	0.382	0.751
DLBD	IN_VIP	CPNE1	-0.08	0.05	-1.45	0.148	0.459
DLBD	Micro	CPNE1	0.12	0.08	1.56	0.118	0.477
DLBD	OPC	CPNE1	-0.03	0.05	-0.53	0.593	0.907
DLBD	Oligo	CPNE1	0.04	0.05	0.92	0.356	0.584
DLBD	PC	CPNE1	0.64	1.00	0.64	0.522	0.909
DLBD	Astro	CPNE2	0.27	0.07	4.04	5.34e-05	0.00111
DLBD	EN_L2_3_IT	CPNE2	-0.09	0.08	-1.04	0.297	0.596
DLBD	EN_L3_5_IT_2	CPNE2	1.52	0.93	1.63	0.104	0.368
DLBD	EN_L3_5_IT_3	CPNE2	-0.10	0.11	-0.88	0.38	0.647
DLBD	EN_L5_6_NP	CPNE2	2.39	1.28	1.87	0.0615	0.428
DLBD	EN_L6B	CPNE2	-0.11	0.11	-0.95	0.344	0.718
DLBD	Endo	CPNE2	0.18	0.89	0.20	0.841	0.981
DLBD	IN_ADARB2	CPNE2	0.15	0.11	1.35	0.176	0.692
DLBD	IN_LAMP5_RELN	CPNE2	-0.03	0.12	-0.28	0.778	0.954
DLBD	IN_PVALB	CPNE2	0.49	0.58	0.84	0.403	0.729
DLBD	IN_SST	CPNE2	0.09	0.11	0.77	0.444	0.792
DLBD	IN_VIP	CPNE2	0.19	0.05	3.97	7.19e-05	0.00558
DLBD	Micro	CPNE2	0.03	0.10	0.35	0.728	0.921
DLBD	OPC	CPNE2	0.01	0.05	0.18	0.861	0.981
DLBD	Oligo	CPNE2	0.05	0.04	1.40	0.163	0.363
DLBD	Astro	CPNE3	-0.18	0.04	-4.23	2.3e-05	0.000591
DLBD	EN_L2_3_IT	CPNE3	0.00	0.03	0.04	0.965	0.988
DLBD	EN_L3_5_IT_1	CPNE3	-0.04	0.05	-0.87	0.386	0.713
DLBD	EN_L3_5_IT_2	CPNE3	0.02	0.04	0.51	0.61	0.84
DLBD	EN_L3_5_IT_3	CPNE3	-0.01	0.04	-0.21	0.834	0.935
DLBD	EN_L5_6_NP	CPNE3	-0.05	0.06	-0.85	0.394	0.772
DLBD	EN_L5_ET	CPNE3	-0.76	0.62	-1.23	0.22	0.808
DLBD	EN_L6B	CPNE3	-0.06	0.07	-0.94	0.348	0.721
DLBD	EN_L6_CT	CPNE3	-0.06	0.06	-1.01	0.313	0.676
DLBD	EN_L6_IT_1	CPNE3	-0.01	0.07	-0.18	0.857	0.979
DLBD	EN_L6_IT_2	CPNE3	-0.01	0.08	-0.13	0.897	0.976
DLBD	Endo	CPNE3	1.76	1.10	1.59	0.111	0.667
DLBD	IN_ADARB2	CPNE3	0.03	0.05	0.53	0.597	0.908
DLBD	IN_LAMP5_LHX6	CPNE3	0.01	0.06	0.12	0.903	0.978
DLBD	IN_LAMP5_RELN	CPNE3	-0.04	0.05	-0.80	0.424	0.844
DLBD	IN_PVALB	CPNE3	0.01	0.04	0.28	0.779	0.933
DLBD	IN_PVALB_CHC	CPNE3	-0.15	0.07	-1.97	0.0486	0.353
DLBD	IN_SST	CPNE3	-0.04	0.04	-0.99	0.322	0.717
DLBD	IN_VIP	CPNE3	-0.01	0.04	-0.32	0.745	0.909
DLBD	Micro	CPNE3	-0.07	0.07	-1.14	0.256	0.638
DLBD	OPC	CPNE3	-0.06	0.04	-1.34	0.179	0.661
DLBD	Oligo	CPNE3	-0.01	0.04	-0.40	0.688	0.839
DLBD	PC	CPNE3	0.40	0.87	0.47	0.641	0.941
DLBD	Astro	CPNE4	-0.03	0.07	-0.42	0.675	0.819
DLBD	EN_L2_3_IT	CPNE4	-0.04	0.07	-0.51	0.609	0.818
DLBD	EN_L3_5_IT_1	CPNE4	-0.12	0.05	-2.14	0.0324	0.207
DLBD	EN_L3_5_IT_2	CPNE4	-0.05	0.07	-0.66	0.511	0.785
DLBD	EN_L3_5_IT_3	CPNE4	-0.06	0.06	-1.07	0.284	0.556
DLBD	EN_L5_6_NP	CPNE4	0.19	0.05	3.61	0.000303	0.0353
DLBD	EN_L5_ET	CPNE4	-0.09	0.56	-0.16	0.869	0.986
DLBD	EN_L6B	CPNE4	-0.21	0.18	-1.18	0.238	0.633
DLBD	EN_L6_CT	CPNE4	-0.14	0.10	-1.45	0.148	0.487
DLBD	EN_L6_IT_1	CPNE4	-0.04	0.11	-0.35	0.728	0.95
DLBD	EN_L6_IT_2	CPNE4	0.06	0.08	0.75	0.451	0.81
DLBD	IN_ADARB2	CPNE4	0.04	0.11	0.37	0.71	0.941
DLBD	IN_LAMP5_LHX6	CPNE4	-0.06	0.14	-0.39	0.7	0.921
DLBD	IN_LAMP5_RELN	CPNE4	-0.07	0.13	-0.58	0.565	0.902
DLBD	IN_PVALB	CPNE4	0.03	0.07	0.46	0.649	0.88
DLBD	IN_PVALB_CHC	CPNE4	0.14	0.13	1.04	0.298	0.735
DLBD	IN_SST	CPNE4	0.11	0.09	1.19	0.233	0.639
DLBD	IN_VIP	CPNE4	0.05	0.06	0.86	0.392	0.71
DLBD	Micro	CPNE4	-0.13	0.10	-1.31	0.192	0.572
DLBD	OPC	CPNE4	-0.00	0.08	-0.01	0.994	0.999
DLBD	Oligo	CPNE4	0.04	0.06	0.57	0.566	0.757
DLBD	Astro	CPNE5	0.05	0.08	0.58	0.564	0.74
DLBD	EN_L2_3_IT	CPNE5	0.14	0.05	2.93	0.00341	0.0615
DLBD	EN_L3_5_IT_1	CPNE5	0.06	0.05	1.23	0.219	0.548
DLBD	EN_L3_5_IT_2	CPNE5	0.11	0.05	2.48	0.013	0.115
DLBD	EN_L3_5_IT_3	CPNE5	0.09	0.05	1.65	0.0992	0.308
DLBD	EN_L5_6_NP	CPNE5	-0.02	0.11	-0.17	0.864	0.97
DLBD	EN_L6B	CPNE5	-0.12	0.08	-1.53	0.126	0.503
DLBD	EN_L6_CT	CPNE5	-0.12	0.06	-2.26	0.0238	0.212
DLBD	EN_L6_IT_1	CPNE5	0.10	0.06	1.76	0.0778	0.536
DLBD	EN_L6_IT_2	CPNE5	0.15	0.06	2.67	0.00758	0.174
DLBD	Endo	CPNE5	-1.47	1.36	-1.08	0.282	0.813
DLBD	IN_ADARB2	CPNE5	0.20	0.10	2.03	0.0422	0.44
DLBD	IN_LAMP5_LHX6	CPNE5	0.07	0.09	0.84	0.401	0.796
DLBD	IN_LAMP5_RELN	CPNE5	0.21	0.08	2.55	0.0107	0.216
DLBD	IN_PVALB	CPNE5	0.07	0.09	0.81	0.421	0.741
DLBD	IN_SST	CPNE5	0.21	0.07	3.15	0.00165	0.0689
DLBD	IN_VIP	CPNE5	0.14	0.08	1.69	0.0919	0.366
DLBD	Micro	CPNE5	-0.01	0.13	-0.10	0.917	0.983
DLBD	OPC	CPNE5	0.02	0.09	0.28	0.777	0.962
DLBD	Oligo	CPNE5	-0.10	0.08	-1.25	0.21	0.425
DLBD	Astro	CPNE6	0.37	0.07	4.99	6.04e-07	3.67e-05
DLBD	EN_L2_3_IT	CPNE6	-0.04	0.08	-0.47	0.637	0.835
DLBD	EN_L3_5_IT_1	CPNE6	0.01	0.10	0.13	0.899	0.971
DLBD	EN_L3_5_IT_2	CPNE6	-0.04	0.12	-0.31	0.759	0.909
DLBD	EN_L3_5_IT_3	CPNE6	0.30	0.09	3.51	0.000442	0.0106
DLBD	EN_L5_6_NP	CPNE6	0.20	0.12	1.72	0.0849	0.476
DLBD	EN_L6B	CPNE6	0.46	0.13	3.50	0.000457	0.0327
DLBD	EN_L6_CT	CPNE6	0.48	0.15	3.28	0.00104	0.0383
DLBD	IN_ADARB2	CPNE6	0.13	0.08	1.62	0.105	0.595
DLBD	IN_LAMP5_LHX6	CPNE6	0.25	0.09	2.82	0.00481	0.102
DLBD	IN_LAMP5_RELN	CPNE6	0.16	0.07	2.25	0.0248	0.317
DLBD	IN_PVALB	CPNE6	0.04	0.07	0.58	0.559	0.831
DLBD	IN_PVALB_CHC	CPNE6	0.47	0.12	4.07	4.75e-05	0.00471
DLBD	IN_SST	CPNE6	0.05	0.09	0.58	0.56	0.852
DLBD	IN_VIP	CPNE6	-0.01	0.06	-0.17	0.863	0.952
DLBD	Oligo	CPNE6	-0.02	0.10	-0.18	0.855	0.933
DLBD	Astro	CPNE7	0.05	0.12	0.40	0.691	0.829
DLBD	EN_L2_3_IT	CPNE7	-0.05	0.11	-0.46	0.644	0.839
DLBD	EN_L3_5_IT_1	CPNE7	-0.07	0.08	-0.87	0.382	0.71
DLBD	EN_L3_5_IT_2	CPNE7	0.14	0.11	1.26	0.209	0.522
DLBD	EN_L3_5_IT_3	CPNE7	-0.11	0.07	-1.55	0.122	0.348
DLBD	EN_L5_6_NP	CPNE7	-0.34	0.11	-3.11	0.00187	0.0865
DLBD	EN_L6B	CPNE7	-0.21	0.13	-1.64	0.101	0.457
DLBD	EN_L6_IT_1	CPNE7	-0.07	0.12	-0.61	0.544	0.899
DLBD	IN_ADARB2	CPNE7	-0.24	0.09	-2.68	0.00747	0.231
DLBD	IN_LAMP5_LHX6	CPNE7	-0.34	0.11	-3.14	0.00167	0.0558
DLBD	IN_LAMP5_RELN	CPNE7	-0.28	0.11	-2.58	0.00976	0.207
DLBD	IN_PVALB	CPNE7	-0.28	0.13	-2.15	0.0313	0.209
DLBD	IN_SST	CPNE7	-0.25	0.10	-2.54	0.0111	0.178
DLBD	IN_VIP	CPNE7	-0.23	0.08	-3.07	0.00214	0.05
DLBD	OPC	CPNE7	-0.09	0.12	-0.76	0.447	0.848
DLBD	Oligo	CPNE7	-0.07	0.11	-0.65	0.515	0.719
DLBD	Astro	CPNE8	-0.02	0.10	-0.17	0.864	0.935
DLBD	EN_L2_3_IT	CPNE8	0.06	0.04	1.45	0.148	0.427
DLBD	EN_L3_5_IT_1	CPNE8	0.06	0.09	0.64	0.523	0.803
DLBD	EN_L3_5_IT_2	CPNE8	0.12	0.05	2.14	0.0325	0.198
DLBD	EN_L3_5_IT_3	CPNE8	0.07	0.05	1.54	0.124	0.351
DLBD	EN_L5_6_NP	CPNE8	-0.48	0.18	-2.69	0.0071	0.169
DLBD	EN_L5_ET	CPNE8	-0.18	0.44	-0.41	0.684	0.958
DLBD	EN_L6B	CPNE8	-0.04	0.13	-0.30	0.766	0.929
DLBD	EN_L6_CT	CPNE8	-0.09	0.06	-1.56	0.119	0.451
DLBD	EN_L6_IT_1	CPNE8	0.04	0.10	0.43	0.666	0.934
DLBD	Endo	CPNE8	0.00	0.09	0.03	0.98	0.997
DLBD	IN_ADARB2	CPNE8	0.04	0.11	0.39	0.693	0.933
DLBD	IN_LAMP5_LHX6	CPNE8	0.02	0.05	0.40	0.689	0.918
DLBD	IN_LAMP5_RELN	CPNE8	-0.05	0.10	-0.54	0.593	0.91
DLBD	IN_PVALB	CPNE8	0.02	0.08	0.22	0.829	0.949
DLBD	IN_PVALB_CHC	CPNE8	0.03	0.07	0.43	0.669	0.922
DLBD	IN_SST	CPNE8	0.05	0.07	0.79	0.427	0.782
DLBD	IN_VIP	CPNE8	-0.08	0.08	-1.01	0.311	0.641
DLBD	Micro	CPNE8	0.71	0.12	5.74	9.43e-09	7.52e-06
DLBD	OPC	CPNE8	0.06	0.09	0.63	0.531	0.885
DLBD	Oligo	CPNE8	0.04	0.08	0.47	0.636	0.806
DLBD	PC	CPNE8	-0.19	0.13	-1.45	0.148	0.73
DLBD	PVM	CPNE8	0.04	0.14	0.32	0.75	0.941
DLBD	VLMC	CPNE8	-0.13	0.14	-0.88	0.377	0.809
DLBD	Astro	CPNE9	0.01	0.09	0.15	0.882	0.943
DLBD	EN_L2_3_IT	CPNE9	0.08	0.06	1.31	0.189	0.482
DLBD	EN_L3_5_IT_1	CPNE9	0.18	0.07	2.63	0.00848	0.0916
DLBD	EN_L3_5_IT_2	CPNE9	0.09	0.06	1.53	0.127	0.406
DLBD	EN_L3_5_IT_3	CPNE9	0.05	0.07	0.77	0.442	0.701
DLBD	EN_L5_6_NP	CPNE9	-1.48	1.25	-1.19	0.234	0.663
DLBD	EN_L6B	CPNE9	0.13	0.17	0.75	0.454	0.794
DLBD	EN_L6_CT	CPNE9	-0.01	0.13	-0.11	0.909	0.974
DLBD	EN_L6_IT_1	CPNE9	0.18	0.10	1.79	0.0742	0.525
DLBD	EN_L6_IT_2	CPNE9	0.23	0.13	1.80	0.0712	0.463
DLBD	IN_ADARB2	CPNE9	0.13	0.12	1.14	0.255	0.75
DLBD	IN_PVALB	CPNE9	-0.12	0.10	-1.25	0.21	0.539
DLBD	IN_SST	CPNE9	-0.00	0.10	-0.01	0.992	0.999
DLBD	IN_VIP	CPNE9	0.03	0.06	0.46	0.646	0.86
DLBD	Oligo	CPNE9	0.13	0.07	2.01	0.0448	0.152
DLBD	Astro	CPO	0.38	0.12	3.18	0.00147	0.0126
DLBD	EN_L2_3_IT	CPO	0.08	0.06	1.32	0.186	0.479
DLBD	EN_L3_5_IT_1	CPO	0.09	0.10	0.90	0.371	0.701
DLBD	EN_L3_5_IT_2	CPO	0.10	0.08	1.24	0.215	0.529
DLBD	EN_L3_5_IT_3	CPO	0.08	0.09	0.85	0.395	0.66
DLBD	EN_L5_6_NP	CPO	0.24	0.13	1.87	0.0619	0.429
DLBD	EN_L6B	CPO	-0.06	0.14	-0.43	0.665	0.892
DLBD	EN_L6_CT	CPO	0.15	0.11	1.28	0.201	0.559
DLBD	EN_L6_IT_1	CPO	0.05	0.11	0.49	0.624	0.923
DLBD	EN_L6_IT_2	CPO	0.08	0.12	0.61	0.542	0.86
DLBD	IN_ADARB2	CPO	0.10	0.12	0.81	0.419	0.841
DLBD	IN_LAMP5_LHX6	CPO	-0.23	0.12	-1.92	0.0549	0.36
DLBD	IN_LAMP5_RELN	CPO	-0.05	0.12	-0.44	0.66	0.928
DLBD	IN_PVALB	CPO	0.07	0.08	0.88	0.377	0.708
DLBD	IN_SST	CPO	0.04	0.11	0.37	0.715	0.916
DLBD	IN_VIP	CPO	-0.04	0.08	-0.48	0.628	0.85
DLBD	OPC	CPO	0.08	0.12	0.64	0.524	0.883
DLBD	Oligo	CPO	-0.09	0.10	-0.95	0.34	0.57
DLBD	Astro	CPOX	0.07	0.10	0.65	0.514	0.701
DLBD	EN_L2_3_IT	CPOX	-0.12	0.06	-2.03	0.0422	0.224
DLBD	EN_L3_5_IT_1	CPOX	-0.20	0.11	-1.78	0.0744	0.322
DLBD	EN_L3_5_IT_2	CPOX	-0.03	0.08	-0.37	0.711	0.889
DLBD	EN_L3_5_IT_3	CPOX	-0.16	0.08	-2.06	0.0392	0.178
DLBD	EN_L5_6_NP	CPOX	-0.50	1.34	-0.37	0.709	0.925
DLBD	EN_L6_CT	CPOX	-0.24	0.11	-2.18	0.0295	0.236
DLBD	EN_L6_IT_1	CPOX	-0.22	0.11	-2.06	0.0392	0.425
DLBD	IN_PVALB	CPOX	-0.13	0.09	-1.42	0.155	0.473
DLBD	IN_SST	CPOX	-0.22	0.10	-2.14	0.0323	0.289
DLBD	IN_VIP	CPOX	-0.13	0.08	-1.56	0.118	0.415
DLBD	Micro	CPOX	0.00	0.13	0.01	0.995	0.998
DLBD	OPC	CPOX	-0.08	0.08	-0.97	0.334	0.785
DLBD	Oligo	CPOX	0.05	0.05	0.97	0.332	0.561
DLBD	Astro	CPPED1	-0.18	0.07	-2.66	0.0079	0.0437
DLBD	EN_L2_3_IT	CPPED1	0.01	0.04	0.15	0.884	0.96
DLBD	EN_L3_5_IT_1	CPPED1	-0.01	0.09	-0.14	0.885	0.966
DLBD	EN_L3_5_IT_2	CPPED1	0.04	0.06	0.61	0.544	0.805
DLBD	EN_L3_5_IT_3	CPPED1	0.06	0.06	1.05	0.293	0.565
DLBD	EN_L5_6_NP	CPPED1	-0.07	0.13	-0.52	0.605	0.88
DLBD	EN_L5_ET	CPPED1	-0.67	0.78	-0.86	0.388	0.892
DLBD	EN_L6B	CPPED1	0.04	0.11	0.38	0.707	0.908
DLBD	EN_L6_CT	CPPED1	0.11	0.08	1.40	0.161	0.51
DLBD	EN_L6_IT_1	CPPED1	-0.10	0.09	-1.06	0.287	0.783
DLBD	EN_L6_IT_2	CPPED1	-0.06	0.12	-0.47	0.639	0.899
DLBD	IN_ADARB2	CPPED1	0.19	0.10	1.96	0.0501	0.467
DLBD	IN_LAMP5_LHX6	CPPED1	-0.02	0.10	-0.25	0.804	0.954
DLBD	IN_LAMP5_RELN	CPPED1	0.12	0.09	1.33	0.184	0.672
DLBD	IN_PVALB	CPPED1	0.17	0.06	2.98	0.00285	0.0497
DLBD	IN_PVALB_CHC	CPPED1	0.16	0.11	1.40	0.162	0.593
DLBD	IN_SST	CPPED1	0.16	0.08	1.91	0.0561	0.365
DLBD	IN_VIP	CPPED1	0.09	0.06	1.54	0.124	0.424
DLBD	Micro	CPPED1	0.15	0.08	1.94	0.0521	0.331
DLBD	OPC	CPPED1	-0.13	0.06	-2.04	0.0411	0.413
DLBD	Oligo	CPPED1	0.09	0.04	2.38	0.0175	0.0783
DLBD	PC	CPPED1	0.07	0.12	0.56	0.574	0.918
DLBD	VLMC	CPPED1	-0.09	0.17	-0.50	0.615	0.918
DLBD	Adaptive	CPQ	-0.41	0.20	-2.03	0.0422	0.99
DLBD	Astro	CPQ	-0.05	0.04	-1.16	0.247	0.451
DLBD	EN_L2_3_IT	CPQ	-0.16	0.07	-2.38	0.0172	0.14
DLBD	EN_L3_5_IT_1	CPQ	0.01	0.07	0.12	0.905	0.973
DLBD	EN_L3_5_IT_2	CPQ	-0.07	0.06	-1.15	0.249	0.57
DLBD	EN_L3_5_IT_3	CPQ	-0.15	0.07	-2.27	0.023	0.13
DLBD	EN_L5_6_NP	CPQ	-0.27	0.14	-1.90	0.0572	0.418
DLBD	EN_L5_ET	CPQ	-0.58	0.71	-0.81	0.418	0.902
DLBD	EN_L6B	CPQ	-0.04	0.13	-0.34	0.738	0.92
DLBD	EN_L6_CT	CPQ	-0.11	0.12	-0.92	0.358	0.71
DLBD	EN_L6_IT_1	CPQ	-0.28	0.13	-2.22	0.0261	0.362
DLBD	EN_L6_IT_2	CPQ	-0.10	0.12	-0.79	0.432	0.798
DLBD	Endo	CPQ	-0.26	0.12	-2.12	0.034	0.495
DLBD	IN_ADARB2	CPQ	0.03	0.08	0.39	0.696	0.934
DLBD	IN_LAMP5_LHX6	CPQ	-0.16	0.11	-1.38	0.167	0.577
DLBD	IN_LAMP5_RELN	CPQ	-0.09	0.08	-1.10	0.271	0.749
DLBD	IN_PVALB	CPQ	-0.13	0.08	-1.60	0.109	0.399
DLBD	IN_PVALB_CHC	CPQ	0.01	0.11	0.12	0.906	0.986
DLBD	IN_SST	CPQ	-0.13	0.09	-1.35	0.176	0.579
DLBD	IN_VIP	CPQ	-0.01	0.04	-0.22	0.825	0.939
DLBD	Micro	CPQ	-0.09	0.06	-1.64	0.101	0.444
DLBD	OPC	CPQ	0.14	0.10	1.34	0.18	0.661
DLBD	Oligo	CPQ	0.32	0.06	5.33	9.63e-08	8.63e-06
DLBD	PC	CPQ	-0.11	0.11	-0.96	0.335	0.852
DLBD	PVM	CPQ	0.01	0.14	0.05	0.96	0.993
DLBD	SMC	CPQ	0.05	0.30	0.16	0.871	0.997
DLBD	VLMC	CPQ	0.03	0.08	0.39	0.694	0.93
DLBD	Astro	CPS1	-0.34	0.10	-3.38	0.000714	0.00735
DLBD	EN_L2_3_IT	CPS1	0.17	0.07	2.40	0.0164	0.137
DLBD	EN_L3_5_IT_1	CPS1	0.20	0.09	2.24	0.0253	0.18
DLBD	EN_L3_5_IT_2	CPS1	0.18	0.08	2.41	0.0159	0.13
DLBD	EN_L3_5_IT_3	CPS1	0.11	0.07	1.52	0.13	0.359
DLBD	EN_L5_6_NP	CPS1	0.40	0.11	3.62	0.00029	0.0351
DLBD	EN_L6B	CPS1	0.12	0.16	0.75	0.452	0.793
DLBD	EN_L6_CT	CPS1	0.18	0.10	1.87	0.0609	0.332
DLBD	EN_L6_IT_1	CPS1	0.13	0.12	1.01	0.31	0.801
DLBD	EN_L6_IT_2	CPS1	-0.15	0.13	-1.14	0.253	0.697
DLBD	IN_PVALB	CPS1	0.04	0.11	0.37	0.711	0.909
DLBD	IN_SST	CPS1	0.13	0.11	1.10	0.269	0.675
DLBD	IN_VIP	CPS1	-0.03	0.12	-0.28	0.776	0.921
DLBD	Oligo	CPS1	-0.16	0.10	-1.63	0.103	0.269
DLBD	Astro	CPSF1	0.04	0.06	0.69	0.488	0.681
DLBD	EN_L2_3_IT	CPSF1	0.03	0.06	0.47	0.636	0.834
DLBD	EN_L3_5_IT_1	CPSF1	-0.01	0.09	-0.09	0.931	0.98
DLBD	EN_L3_5_IT_2	CPSF1	0.11	0.07	1.49	0.136	0.421
DLBD	EN_L3_5_IT_3	CPSF1	0.05	0.06	0.83	0.408	0.672
DLBD	EN_L5_6_NP	CPSF1	-0.05	0.13	-0.38	0.707	0.924
DLBD	EN_L6B	CPSF1	-0.08	0.12	-0.61	0.541	0.838
DLBD	EN_L6_CT	CPSF1	-0.07	0.10	-0.70	0.481	0.793
DLBD	EN_L6_IT_1	CPSF1	0.08	0.10	0.83	0.404	0.849
DLBD	EN_L6_IT_2	CPSF1	0.09	0.10	0.81	0.417	0.794
DLBD	IN_ADARB2	CPSF1	0.14	0.10	1.46	0.143	0.656
DLBD	IN_LAMP5_LHX6	CPSF1	0.09	0.11	0.75	0.455	0.825
DLBD	IN_LAMP5_RELN	CPSF1	-0.02	0.10	-0.18	0.854	0.974
DLBD	IN_PVALB	CPSF1	0.03	0.07	0.38	0.703	0.905
DLBD	IN_SST	CPSF1	-0.02	0.09	-0.19	0.853	0.963
DLBD	IN_VIP	CPSF1	-0.05	0.07	-0.73	0.464	0.756
DLBD	Micro	CPSF1	0.15	0.09	1.75	0.0804	0.403
DLBD	OPC	CPSF1	0.06	0.07	0.84	0.4	0.823
DLBD	Oligo	CPSF1	0.06	0.05	1.16	0.244	0.467
DLBD	Astro	CPSF2	-0.05	0.04	-1.19	0.235	0.437
DLBD	EN_L2_3_IT	CPSF2	0.04	0.04	0.98	0.329	0.626
DLBD	EN_L3_5_IT_1	CPSF2	0.10	0.07	1.35	0.176	0.495
DLBD	EN_L3_5_IT_2	CPSF2	0.01	0.05	0.25	0.803	0.928
DLBD	EN_L3_5_IT_3	CPSF2	0.00	0.05	0.06	0.956	0.986
DLBD	EN_L5_6_NP	CPSF2	0.03	0.09	0.34	0.731	0.933
DLBD	EN_L5_ET	CPSF2	-0.36	0.74	-0.48	0.631	0.953
DLBD	EN_L6B	CPSF2	0.06	0.10	0.57	0.572	0.854
DLBD	EN_L6_CT	CPSF2	-0.10	0.08	-1.24	0.216	0.577
DLBD	EN_L6_IT_1	CPSF2	0.02	0.08	0.27	0.787	0.966
DLBD	EN_L6_IT_2	CPSF2	0.05	0.09	0.51	0.609	0.887
DLBD	Endo	CPSF2	0.40	1.33	0.30	0.764	0.963
DLBD	IN_ADARB2	CPSF2	0.02	0.09	0.22	0.829	0.966
DLBD	IN_LAMP5_LHX6	CPSF2	-0.04	0.09	-0.45	0.649	0.908
DLBD	IN_LAMP5_RELN	CPSF2	0.09	0.08	1.16	0.248	0.731
DLBD	IN_PVALB	CPSF2	-0.04	0.05	-0.91	0.36	0.694
DLBD	IN_PVALB_CHC	CPSF2	0.16	0.11	1.47	0.142	0.562
DLBD	IN_SST	CPSF2	-0.03	0.06	-0.53	0.595	0.871
DLBD	IN_VIP	CPSF2	0.00	0.05	0.08	0.934	0.978
DLBD	Micro	CPSF2	-0.03	0.05	-0.60	0.55	0.842
DLBD	OPC	CPSF2	-0.07	0.04	-1.59	0.112	0.586
DLBD	Oligo	CPSF2	-0.01	0.03	-0.25	0.802	0.907
DLBD	PC	CPSF2	0.52	0.68	0.76	0.446	0.89
DLBD	Astro	CPSF3	-0.07	0.05	-1.47	0.141	0.317
DLBD	EN_L2_3_IT	CPSF3	-0.09	0.04	-2.15	0.0312	0.191
DLBD	EN_L3_5_IT_1	CPSF3	-0.02	0.07	-0.22	0.827	0.946
DLBD	EN_L3_5_IT_2	CPSF3	-0.06	0.05	-1.22	0.223	0.539
DLBD	EN_L3_5_IT_3	CPSF3	-0.13	0.05	-2.57	0.0102	0.0798
DLBD	EN_L5_6_NP	CPSF3	-0.26	0.11	-2.45	0.0143	0.236
DLBD	EN_L6B	CPSF3	-0.12	0.10	-1.16	0.246	0.638
DLBD	EN_L6_CT	CPSF3	-0.21	0.10	-2.10	0.0358	0.26
DLBD	EN_L6_IT_1	CPSF3	-0.12	0.09	-1.30	0.194	0.701
DLBD	EN_L6_IT_2	CPSF3	-0.34	0.12	-2.84	0.00449	0.136
DLBD	IN_ADARB2	CPSF3	-0.12	0.08	-1.56	0.118	0.619
DLBD	IN_LAMP5_LHX6	CPSF3	-0.07	0.11	-0.67	0.501	0.85
DLBD	IN_LAMP5_RELN	CPSF3	-0.18	0.07	-2.37	0.018	0.27
DLBD	IN_PVALB	CPSF3	-0.09	0.05	-1.61	0.108	0.397
DLBD	IN_PVALB_CHC	CPSF3	-0.13	0.12	-1.13	0.258	0.695
DLBD	IN_SST	CPSF3	0.02	0.07	0.28	0.776	0.936
DLBD	IN_VIP	CPSF3	-0.10	0.06	-1.76	0.0788	0.344
DLBD	Micro	CPSF3	-0.06	0.07	-0.84	0.401	0.753
DLBD	OPC	CPSF3	-0.06	0.05	-1.05	0.293	0.759
DLBD	Oligo	CPSF3	-0.06	0.03	-1.76	0.078	0.222
DLBD	Astro	CPSF4	0.03	0.06	0.53	0.595	0.763
DLBD	EN_L2_3_IT	CPSF4	-0.19	0.06	-3.35	0.000799	0.0283
DLBD	EN_L3_5_IT_1	CPSF4	-0.18	0.09	-1.97	0.0484	0.256
DLBD	EN_L3_5_IT_2	CPSF4	-0.24	0.06	-3.90	9.74e-05	0.00484
DLBD	EN_L3_5_IT_3	CPSF4	-0.25	0.08	-3.26	0.0011	0.0191
DLBD	EN_L5_6_NP	CPSF4	-0.32	0.11	-2.80	0.00515	0.147
DLBD	EN_L6B	CPSF4	-0.22	0.13	-1.75	0.0794	0.416
DLBD	EN_L6_CT	CPSF4	-0.23	0.11	-2.04	0.0412	0.274
DLBD	EN_L6_IT_1	CPSF4	-0.23	0.11	-1.98	0.0473	0.45
DLBD	EN_L6_IT_2	CPSF4	-0.15	0.13	-1.13	0.259	0.703
DLBD	IN_ADARB2	CPSF4	-0.05	0.09	-0.57	0.568	0.902
DLBD	IN_LAMP5_LHX6	CPSF4	-0.14	0.11	-1.30	0.195	0.613
DLBD	IN_LAMP5_RELN	CPSF4	-0.16	0.09	-1.66	0.0967	0.536
DLBD	IN_PVALB	CPSF4	-0.15	0.08	-1.98	0.0477	0.263
DLBD	IN_PVALB_CHC	CPSF4	-0.38	0.11	-3.47	0.000527	0.0254
DLBD	IN_SST	CPSF4	-0.13	0.08	-1.53	0.126	0.511
DLBD	IN_VIP	CPSF4	-0.24	0.08	-3.00	0.00267	0.056
DLBD	Micro	CPSF4	-0.07	0.08	-0.92	0.359	0.726
DLBD	OPC	CPSF4	0.05	0.06	0.80	0.424	0.838
DLBD	Oligo	CPSF4	-0.03	0.04	-0.79	0.429	0.651
DLBD	Astro	CPSF4L	-0.44	0.12	-3.54	0.000399	0.0048
DLBD	Oligo	CPSF4L	-0.15	0.13	-1.16	0.247	0.47
DLBD	Adaptive	CPSF6	-0.24	0.19	-1.27	0.206	0.99
DLBD	Astro	CPSF6	-0.07	0.04	-1.67	0.0959	0.245
DLBD	EN_L2_3_IT	CPSF6	0.03	0.04	0.64	0.524	0.767
DLBD	EN_L3_5_IT_1	CPSF6	-0.00	0.04	-0.12	0.907	0.974
DLBD	EN_L3_5_IT_2	CPSF6	0.02	0.04	0.46	0.647	0.857
DLBD	EN_L3_5_IT_3	CPSF6	0.04	0.03	1.29	0.198	0.455
DLBD	EN_L5_6_NP	CPSF6	-0.09	0.05	-1.79	0.0727	0.452
DLBD	EN_L5_ET	CPSF6	-0.15	0.45	-0.33	0.74	0.967
DLBD	EN_L6B	CPSF6	-0.01	0.06	-0.19	0.847	0.955
DLBD	EN_L6_CT	CPSF6	-0.02	0.04	-0.41	0.683	0.886
DLBD	EN_L6_IT_1	CPSF6	-0.03	0.06	-0.45	0.653	0.932
DLBD	EN_L6_IT_2	CPSF6	0.05	0.05	0.99	0.324	0.746
DLBD	Endo	CPSF6	-0.09	0.09	-1.05	0.294	0.822
DLBD	IN_ADARB2	CPSF6	0.02	0.04	0.43	0.666	0.924
DLBD	IN_LAMP5_LHX6	CPSF6	0.00	0.05	0.09	0.932	0.987
DLBD	IN_LAMP5_RELN	CPSF6	0.03	0.04	0.80	0.425	0.845
DLBD	IN_PVALB	CPSF6	-0.01	0.04	-0.26	0.792	0.937
DLBD	IN_PVALB_CHC	CPSF6	0.16	0.05	3.12	0.00183	0.0574
DLBD	IN_SST	CPSF6	-0.04	0.04	-1.03	0.304	0.704
DLBD	IN_VIP	CPSF6	-0.05	0.03	-1.55	0.121	0.418
DLBD	Micro	CPSF6	0.02	0.04	0.52	0.602	0.868
DLBD	OPC	CPSF6	-0.07	0.03	-1.94	0.0519	0.46
DLBD	Oligo	CPSF6	-0.05	0.03	-1.58	0.115	0.289
DLBD	PC	CPSF6	-0.02	0.08	-0.27	0.787	0.98
DLBD	PVM	CPSF6	0.10	0.12	0.84	0.402	0.787
DLBD	SMC	CPSF6	-0.13	0.24	-0.53	0.596	0.994
DLBD	VLMC	CPSF6	0.08	0.09	0.91	0.362	0.8
DLBD	Astro	CPSF7	-0.03	0.04	-0.78	0.433	0.637
DLBD	EN_L2_3_IT	CPSF7	-0.03	0.03	-1.08	0.281	0.581
DLBD	EN_L3_5_IT_1	CPSF7	-0.08	0.05	-1.68	0.092	0.359
DLBD	EN_L3_5_IT_2	CPSF7	0.01	0.04	0.16	0.871	0.952
DLBD	EN_L3_5_IT_3	CPSF7	0.01	0.04	0.16	0.874	0.953
DLBD	EN_L5_6_NP	CPSF7	-0.06	0.07	-0.86	0.39	0.769
DLBD	EN_L5_ET	CPSF7	-0.69	0.71	-0.97	0.333	0.877
DLBD	EN_L6B	CPSF7	0.00	0.07	0.05	0.964	0.992
DLBD	EN_L6_CT	CPSF7	-0.06	0.06	-1.00	0.318	0.68
DLBD	EN_L6_IT_1	CPSF7	-0.05	0.06	-0.78	0.437	0.861
DLBD	EN_L6_IT_2	CPSF7	-0.07	0.08	-0.91	0.364	0.77
DLBD	Endo	CPSF7	1.08	0.93	1.16	0.245	0.789
DLBD	IN_ADARB2	CPSF7	-0.05	0.06	-0.72	0.47	0.861
DLBD	IN_LAMP5_LHX6	CPSF7	-0.01	0.07	-0.11	0.909	0.979
DLBD	IN_LAMP5_RELN	CPSF7	0.05	0.06	0.94	0.349	0.803
DLBD	IN_PVALB	CPSF7	-0.04	0.04	-1.03	0.302	0.641
DLBD	IN_PVALB_CHC	CPSF7	-0.02	0.09	-0.19	0.852	0.974
DLBD	IN_SST	CPSF7	0.04	0.05	0.87	0.387	0.754
DLBD	IN_VIP	CPSF7	-0.00	0.04	-0.09	0.928	0.975
DLBD	Micro	CPSF7	0.01	0.05	0.20	0.838	0.965
DLBD	OPC	CPSF7	0.02	0.04	0.53	0.595	0.907
DLBD	Oligo	CPSF7	-0.00	0.03	-0.01	0.99	0.995
DLBD	PC	CPSF7	-0.11	0.12	-0.85	0.393	0.872
DLBD	VLMC	CPSF7	0.08	0.12	0.62	0.538	0.892
DLBD	Astro	CPT1A	-0.05	0.05	-1.02	0.31	0.522
DLBD	EN_L2_3_IT	CPT1A	-0.20	0.10	-2.01	0.0441	0.228
DLBD	EN_L3_5_IT_1	CPT1A	-0.02	0.09	-0.20	0.839	0.951
DLBD	EN_L3_5_IT_2	CPT1A	-0.06	0.11	-0.52	0.601	0.834
DLBD	EN_L3_5_IT_3	CPT1A	-0.25	0.11	-2.28	0.0228	0.13
DLBD	EN_L6_IT_1	CPT1A	-0.24	0.13	-1.78	0.0758	0.529
DLBD	Endo	CPT1A	-0.04	0.13	-0.32	0.748	0.96
DLBD	IN_ADARB2	CPT1A	-0.07	0.90	-0.08	0.937	0.987
DLBD	IN_PVALB	CPT1A	-0.16	0.08	-1.86	0.0631	0.305
DLBD	IN_PVALB_CHC	CPT1A	-0.11	0.09	-1.30	0.193	0.625
DLBD	IN_SST	CPT1A	-0.07	0.11	-0.62	0.538	0.843
DLBD	IN_VIP	CPT1A	-0.01	0.10	-0.08	0.934	0.978
DLBD	Micro	CPT1A	-0.07	0.13	-0.52	0.6	0.866
DLBD	OPC	CPT1A	-0.02	0.07	-0.35	0.726	0.948
DLBD	Oligo	CPT1A	0.02	0.08	0.24	0.811	0.911
DLBD	PC	CPT1A	-0.24	0.13	-1.88	0.06	0.603
DLBD	VLMC	CPT1A	-0.06	0.13	-0.48	0.632	0.92
DLBD	Astro	CPT1C	0.06	0.07	0.75	0.452	0.652
DLBD	EN_L2_3_IT	CPT1C	0.17	0.06	3.09	0.00203	0.0476
DLBD	EN_L3_5_IT_1	CPT1C	0.20	0.07	2.85	0.00432	0.0619
DLBD	EN_L3_5_IT_2	CPT1C	0.21	0.06	3.41	0.000659	0.0166
DLBD	EN_L3_5_IT_3	CPT1C	0.27	0.06	4.62	3.75e-06	0.000397
DLBD	EN_L5_6_NP	CPT1C	0.31	0.08	3.98	6.83e-05	0.0142
DLBD	EN_L5_ET	CPT1C	0.49	0.71	0.69	0.488	0.928
DLBD	EN_L6B	CPT1C	0.24	0.08	3.01	0.00263	0.084
DLBD	EN_L6_CT	CPT1C	0.20	0.08	2.48	0.0131	0.156
DLBD	EN_L6_IT_1	CPT1C	0.28	0.08	3.31	0.000935	0.0929
DLBD	EN_L6_IT_2	CPT1C	0.39	0.09	4.27	1.98e-05	0.00603
DLBD	IN_ADARB2	CPT1C	0.04	0.07	0.56	0.574	0.902
DLBD	IN_LAMP5_LHX6	CPT1C	0.28	0.08	3.73	0.000189	0.0168
DLBD	IN_LAMP5_RELN	CPT1C	0.14	0.06	2.17	0.0302	0.344
DLBD	IN_PVALB	CPT1C	0.26	0.05	4.96	7.18e-07	0.000186
DLBD	IN_PVALB_CHC	CPT1C	0.26	0.08	3.16	0.00157	0.052
DLBD	IN_SST	CPT1C	0.24	0.06	3.97	7.19e-05	0.0128
DLBD	IN_VIP	CPT1C	0.14	0.06	2.62	0.00887	0.11
DLBD	Micro	CPT1C	-0.09	0.12	-0.75	0.456	0.79
DLBD	OPC	CPT1C	0.07	0.05	1.45	0.148	0.63
DLBD	Oligo	CPT1C	0.12	0.04	2.73	0.00638	0.0376
DLBD	Astro	CPT2	-0.22	0.06	-3.91	9.09e-05	0.00164
DLBD	EN_L2_3_IT	CPT2	-0.08	0.09	-0.90	0.369	0.657
DLBD	EN_L3_5_IT_2	CPT2	0.18	0.10	1.77	0.077	0.317
DLBD	EN_L3_5_IT_3	CPT2	0.04	0.11	0.40	0.689	0.86
DLBD	IN_PVALB	CPT2	0.07	0.10	0.65	0.518	0.808
DLBD	IN_VIP	CPT2	-0.15	0.11	-1.39	0.165	0.483
DLBD	Micro	CPT2	-0.02	0.10	-0.17	0.864	0.97
DLBD	OPC	CPT2	-0.04	0.08	-0.48	0.628	0.917
DLBD	Oligo	CPT2	-0.01	0.05	-0.10	0.917	0.963
DLBD	Astro	CPTP	0.09	0.10	0.85	0.397	0.604
DLBD	EN_L2_3_IT	CPTP	0.03	0.07	0.41	0.683	0.858
DLBD	EN_L3_5_IT_2	CPTP	0.03	0.12	0.23	0.817	0.933
DLBD	EN_L3_5_IT_3	CPTP	-0.07	0.11	-0.62	0.534	0.764
DLBD	IN_PVALB	CPTP	-0.13	0.56	-0.23	0.816	0.944
DLBD	IN_VIP	CPTP	0.17	0.11	1.54	0.123	0.423
DLBD	Oligo	CPTP	0.01	0.07	0.08	0.934	0.97
DLBD	Astro	CPVL	0.01	0.13	0.09	0.926	0.964
DLBD	EN_L2_3_IT	CPVL	-0.06	0.13	-0.45	0.651	0.843
DLBD	EN_L3_5_IT_1	CPVL	0.09	0.12	0.75	0.451	0.755
DLBD	EN_L3_5_IT_2	CPVL	-0.21	0.12	-1.80	0.0712	0.304
DLBD	EN_L3_5_IT_3	CPVL	-0.08	0.09	-0.87	0.387	0.652
DLBD	EN_L5_6_NP	CPVL	-0.11	0.11	-1.07	0.286	0.708
DLBD	EN_L6_CT	CPVL	-0.34	0.16	-2.08	0.038	0.265
DLBD	EN_L6_IT_1	CPVL	-0.02	0.13	-0.16	0.873	0.98
DLBD	EN_L6_IT_2	CPVL	-0.09	0.11	-0.81	0.417	0.794
DLBD	IN_VIP	CPVL	-0.35	0.13	-2.68	0.00732	0.0996
DLBD	Micro	CPVL	0.03	0.15	0.18	0.861	0.97
DLBD	OPC	CPVL	-0.14	0.13	-1.11	0.266	0.739
DLBD	Oligo	CPVL	0.00	0.07	0.02	0.984	0.993
DLBD	PVM	CPVL	0.06	0.19	0.29	0.768	0.948
DLBD	VLMC	CPVL	0.03	0.20	0.13	0.9	0.975
DLBD	Astro	CPXM2	-0.06	0.14	-0.45	0.65	0.801
DLBD	EN_L2_3_IT	CPXM2	-0.07	0.10	-0.71	0.476	0.736
DLBD	EN_L3_5_IT_1	CPXM2	-0.01	0.13	-0.05	0.961	0.988
DLBD	EN_L3_5_IT_2	CPXM2	0.21	1.06	0.20	0.842	0.941
DLBD	EN_L3_5_IT_3	CPXM2	-0.49	0.16	-3.16	0.00157	0.0242
DLBD	Oligo	CPXM2	-0.60	0.14	-4.18	2.87e-05	0.000677
DLBD	Astro	CR1	0.95	0.94	1.01	0.311	0.523
DLBD	EN_L2_3_IT	CR1	-0.01	0.12	-0.11	0.916	0.971
DLBD	Oligo	CR1	0.06	0.12	0.48	0.629	0.801
DLBD	PVM	CR1	-0.11	0.26	-0.43	0.665	0.913
DLBD	Astro	CR1L	-0.50	0.14	-3.60	0.000322	0.00412
DLBD	EN_L2_3_IT	CR1L	-0.30	0.12	-2.43	0.0151	0.131
DLBD	EN_L3_5_IT_2	CR1L	-0.40	0.13	-2.95	0.00319	0.0474
DLBD	EN_L3_5_IT_3	CR1L	-0.36	0.14	-2.65	0.00794	0.0684
DLBD	IN_PVALB	CR1L	-0.23	0.14	-1.72	0.0848	0.356
DLBD	Oligo	CR1L	-0.16	0.10	-1.57	0.116	0.291
DLBD	Oligo	CR2	-0.26	0.16	-1.60	0.109	0.279
DLBD	EN_L2_3_IT	CRABP2	-0.15	0.09	-1.70	0.0899	0.333
DLBD	EN_L3_5_IT_2	CRABP2	0.06	0.11	0.51	0.607	0.838
DLBD	EN_L3_5_IT_3	CRABP2	-2.98	1.36	-2.19	0.0288	0.148
DLBD	IN_PVALB	CRABP2	-0.05	0.67	-0.08	0.936	0.983
DLBD	Astro	CRACD	-0.05	0.06	-0.84	0.398	0.606
DLBD	EN_L2_3_IT	CRACD	0.05	0.09	0.56	0.575	0.798
DLBD	EN_L3_5_IT_1	CRACD	0.10	0.12	0.86	0.388	0.714
DLBD	EN_L3_5_IT_2	CRACD	0.03	0.09	0.36	0.722	0.893
DLBD	EN_L3_5_IT_3	CRACD	0.11	0.06	1.86	0.0628	0.235
DLBD	EN_L5_6_NP	CRACD	0.13	0.05	2.80	0.00519	0.147
DLBD	EN_L5_ET	CRACD	0.22	0.93	0.24	0.812	0.975
DLBD	EN_L6B	CRACD	0.14	0.11	1.31	0.19	0.582
DLBD	EN_L6_CT	CRACD	0.13	0.09	1.55	0.121	0.454
DLBD	EN_L6_IT_1	CRACD	-0.12	0.14	-0.84	0.401	0.847
DLBD	IN_ADARB2	CRACD	0.09	0.04	2.12	0.0339	0.406
DLBD	IN_LAMP5_LHX6	CRACD	-0.02	0.05	-0.35	0.724	0.929
DLBD	IN_LAMP5_RELN	CRACD	0.08	0.04	1.85	0.064	0.463
DLBD	IN_PVALB	CRACD	-0.01	0.05	-0.22	0.826	0.949
DLBD	IN_PVALB_CHC	CRACD	0.05	0.04	1.05	0.295	0.731
DLBD	IN_SST	CRACD	0.09	0.04	2.42	0.0153	0.209
DLBD	IN_VIP	CRACD	0.14	0.03	4.23	2.33e-05	0.00275
DLBD	Micro	CRACD	-0.10	0.12	-0.80	0.424	0.77
DLBD	OPC	CRACD	0.05	0.04	1.15	0.249	0.726
DLBD	Oligo	CRACD	-0.12	0.06	-2.05	0.0406	0.141
DLBD	VLMC	CRACD	-0.10	0.20	-0.48	0.63	0.92
DLBD	Astro	CRACDL	0.12	0.10	1.18	0.237	0.439
DLBD	EN_L2_3_IT	CRACDL	0.01	0.04	0.23	0.821	0.93
DLBD	EN_L3_5_IT_1	CRACDL	-0.00	0.04	-0.12	0.902	0.972
DLBD	EN_L3_5_IT_2	CRACDL	-0.05	0.04	-1.38	0.169	0.467
DLBD	EN_L3_5_IT_3	CRACDL	-0.09	0.04	-2.21	0.0269	0.142
DLBD	EN_L5_6_NP	CRACDL	-0.21	0.10	-2.14	0.0321	0.337
DLBD	EN_L5_ET	CRACDL	-0.52	0.46	-1.12	0.261	0.835
DLBD	EN_L6B	CRACDL	-0.24	0.07	-3.19	0.0014	0.0579
DLBD	EN_L6_CT	CRACDL	-0.11	0.06	-1.89	0.0583	0.325
DLBD	EN_L6_IT_1	CRACDL	-0.05	0.05	-0.95	0.341	0.817
DLBD	EN_L6_IT_2	CRACDL	0.06	0.06	0.99	0.324	0.746
DLBD	Endo	CRACDL	0.39	0.88	0.45	0.655	0.944
DLBD	IN_ADARB2	CRACDL	0.07	0.14	0.50	0.614	0.914
DLBD	IN_PVALB	CRACDL	-0.29	0.11	-2.74	0.00616	0.0804
DLBD	IN_SST	CRACDL	0.03	0.07	0.40	0.687	0.907
DLBD	IN_VIP	CRACDL	0.21	0.10	2.20	0.0275	0.202
DLBD	Micro	CRACDL	-0.06	0.07	-0.78	0.435	0.776
DLBD	OPC	CRACDL	0.24	0.16	1.52	0.128	0.608
DLBD	Oligo	CRACDL	0.03	0.09	0.28	0.78	0.894
DLBD	Astro	CRACR2A	0.11	0.10	1.17	0.241	0.444
DLBD	EN_L2_3_IT	CRACR2A	-0.04	0.09	-0.47	0.641	0.838
DLBD	EN_L3_5_IT_1	CRACR2A	-0.11	0.13	-0.79	0.431	0.744
DLBD	EN_L3_5_IT_2	CRACR2A	0.03	0.12	0.25	0.799	0.927
DLBD	EN_L3_5_IT_3	CRACR2A	-0.00	0.10	-0.03	0.977	0.992
DLBD	EN_L5_6_NP	CRACR2A	-1.52	1.16	-1.31	0.191	0.619
DLBD	EN_L6B	CRACR2A	-0.06	0.17	-0.32	0.75	0.925
DLBD	EN_L6_CT	CRACR2A	-0.18	0.13	-1.39	0.164	0.513
DLBD	EN_L6_IT_1	CRACR2A	-0.08	0.15	-0.56	0.574	0.908
DLBD	IN_ADARB2	CRACR2A	-0.01	0.11	-0.08	0.933	0.986
DLBD	IN_PVALB	CRACR2A	0.07	0.06	1.26	0.207	0.537
DLBD	IN_SST	CRACR2A	-0.11	0.10	-1.03	0.303	0.703
DLBD	IN_VIP	CRACR2A	0.27	0.09	3.02	0.00249	0.0538
DLBD	Micro	CRACR2A	0.14	0.09	1.45	0.146	0.517
DLBD	Oligo	CRACR2A	-0.11	0.08	-1.46	0.145	0.339
DLBD	Astro	CRACR2B	1.05	1.21	0.87	0.384	0.593
DLBD	Adaptive	CRADD	-0.24	0.25	-0.97	0.33	0.99
DLBD	Astro	CRADD	0.14	0.04	3.05	0.00231	0.0175
DLBD	EN_L2_3_IT	CRADD	0.09	0.05	1.84	0.0664	0.287
DLBD	EN_L3_5_IT_1	CRADD	0.25	0.08	3.23	0.00126	0.028
DLBD	EN_L3_5_IT_2	CRADD	0.17	0.06	2.96	0.00307	0.0463
DLBD	EN_L3_5_IT_3	CRADD	0.15	0.05	2.76	0.00583	0.0562
DLBD	EN_L5_6_NP	CRADD	0.09	0.08	1.21	0.226	0.655
DLBD	EN_L5_ET	CRADD	0.27	0.70	0.39	0.696	0.962
DLBD	EN_L6B	CRADD	0.23	0.11	2.15	0.0314	0.272
DLBD	EN_L6_CT	CRADD	0.12	0.07	1.66	0.0978	0.415
DLBD	EN_L6_IT_1	CRADD	0.09	0.09	1.04	0.298	0.789
DLBD	EN_L6_IT_2	CRADD	0.08	0.09	0.90	0.37	0.774
DLBD	Endo	CRADD	-0.10	0.13	-0.76	0.45	0.883
DLBD	IN_ADARB2	CRADD	0.17	0.07	2.45	0.0144	0.295
DLBD	IN_LAMP5_LHX6	CRADD	0.08	0.08	1.04	0.3	0.719
DLBD	IN_LAMP5_RELN	CRADD	0.08	0.06	1.32	0.187	0.676
DLBD	IN_PVALB	CRADD	0.09	0.05	1.78	0.0748	0.333
DLBD	IN_PVALB_CHC	CRADD	0.18	0.08	2.28	0.0227	0.24
DLBD	IN_SST	CRADD	0.22	0.07	3.33	0.000872	0.0494
DLBD	IN_VIP	CRADD	0.13	0.05	2.54	0.0111	0.125
DLBD	Micro	CRADD	0.06	0.06	1.03	0.303	0.683
DLBD	OPC	CRADD	0.04	0.04	0.95	0.342	0.788
DLBD	Oligo	CRADD	0.07	0.04	1.57	0.117	0.292
DLBD	PC	CRADD	0.15	0.13	1.17	0.241	0.811
DLBD	PVM	CRADD	0.41	0.19	2.19	0.0288	0.432
DLBD	SMC	CRADD	0.14	0.32	0.45	0.654	0.994
DLBD	VLMC	CRADD	0.15	0.13	1.17	0.242	0.739
DLBD	Astro	CRAMP1	0.02	0.06	0.36	0.718	0.847
DLBD	EN_L2_3_IT	CRAMP1	0.13	0.05	2.57	0.0103	0.106
DLBD	EN_L3_5_IT_1	CRAMP1	0.17	0.11	1.48	0.138	0.438
DLBD	EN_L3_5_IT_2	CRAMP1	-0.00	0.08	-0.05	0.961	0.985
DLBD	EN_L3_5_IT_3	CRAMP1	-0.01	0.07	-0.17	0.864	0.949
DLBD	EN_L6_CT	CRAMP1	0.07	0.11	0.63	0.526	0.814
DLBD	EN_L6_IT_1	CRAMP1	-0.03	0.11	-0.25	0.805	0.969
DLBD	IN_ADARB2	CRAMP1	0.08	0.11	0.76	0.448	0.852
DLBD	IN_LAMP5_LHX6	CRAMP1	0.08	0.12	0.63	0.532	0.868
DLBD	IN_LAMP5_RELN	CRAMP1	0.17	0.11	1.50	0.134	0.603
DLBD	IN_PVALB	CRAMP1	0.07	0.06	1.13	0.261	0.598
DLBD	IN_SST	CRAMP1	-0.15	0.08	-1.92	0.0551	0.363
DLBD	IN_VIP	CRAMP1	0.15	0.08	1.95	0.0506	0.274
DLBD	Micro	CRAMP1	0.06	0.10	0.65	0.516	0.824
DLBD	OPC	CRAMP1	0.04	0.07	0.58	0.56	0.896
DLBD	Oligo	CRAMP1	0.02	0.06	0.29	0.773	0.889
DLBD	Astro	CRAT	0.07	0.07	0.99	0.321	0.531
DLBD	EN_L2_3_IT	CRAT	-0.05	0.06	-0.83	0.406	0.685
DLBD	EN_L3_5_IT_1	CRAT	0.04	0.10	0.37	0.711	0.902
DLBD	EN_L3_5_IT_2	CRAT	0.02	0.08	0.20	0.843	0.942
DLBD	EN_L3_5_IT_3	CRAT	0.01	0.07	0.19	0.851	0.943
DLBD	EN_L5_6_NP	CRAT	-1.90	1.18	-1.61	0.107	0.519
DLBD	EN_L6_CT	CRAT	0.24	2.06	0.12	0.906	0.974
DLBD	EN_L6_IT_1	CRAT	0.02	0.11	0.19	0.847	0.977
DLBD	IN_ADARB2	CRAT	-0.08	0.11	-0.73	0.463	0.858
DLBD	IN_LAMP5_RELN	CRAT	-0.07	0.10	-0.68	0.494	0.873
DLBD	IN_PVALB	CRAT	0.12	0.07	1.65	0.0991	0.381
DLBD	IN_SST	CRAT	-0.05	0.09	-0.55	0.584	0.865
DLBD	IN_VIP	CRAT	-0.03	0.06	-0.41	0.685	0.882
DLBD	OPC	CRAT	0.07	0.07	0.99	0.321	0.777
DLBD	Oligo	CRAT	-0.02	0.05	-0.41	0.68	0.833
DLBD	Astro	CRB1	-0.04	0.04	-0.82	0.411	0.617
DLBD	EN_L2_3_IT	CRB1	-0.17	0.07	-2.48	0.013	0.121
DLBD	EN_L3_5_IT_1	CRB1	0.05	0.10	0.49	0.622	0.86
DLBD	EN_L3_5_IT_2	CRB1	-0.04	0.06	-0.66	0.507	0.783
DLBD	EN_L3_5_IT_3	CRB1	0.07	0.06	1.24	0.214	0.474
DLBD	EN_L5_6_NP	CRB1	-0.09	0.09	-1.04	0.299	0.718
DLBD	EN_L5_ET	CRB1	0.18	0.66	0.26	0.792	0.969
DLBD	EN_L6B	CRB1	-0.11	0.12	-0.89	0.371	0.737
DLBD	EN_L6_CT	CRB1	0.10	0.10	1.00	0.316	0.678
DLBD	EN_L6_IT_1	CRB1	-0.21	0.11	-2.01	0.044	0.44
DLBD	EN_L6_IT_2	CRB1	-0.39	0.15	-2.70	0.00698	0.167
DLBD	IN_ADARB2	CRB1	0.13	0.09	1.40	0.161	0.672
DLBD	IN_LAMP5_LHX6	CRB1	0.09	0.06	1.48	0.139	0.538
DLBD	IN_LAMP5_RELN	CRB1	0.01	0.07	0.19	0.852	0.974
DLBD	IN_PVALB	CRB1	0.17	0.05	3.05	0.0023	0.0432
DLBD	IN_PVALB_CHC	CRB1	0.29	0.09	3.13	0.00177	0.0564
DLBD	IN_SST	CRB1	-0.00	0.06	-0.03	0.978	0.995
DLBD	IN_VIP	CRB1	0.26	0.06	4.53	6.02e-06	0.00124
DLBD	Micro	CRB1	0.03	0.11	0.29	0.77	0.939
DLBD	OPC	CRB1	-0.06	0.05	-1.35	0.177	0.659
DLBD	Oligo	CRB1	0.01	0.05	0.23	0.818	0.914
DLBD	Astro	CRB2	0.28	0.07	3.96	7.42e-05	0.00142
DLBD	EN_L2_3_IT	CRB2	0.05	0.08	0.58	0.561	0.789
DLBD	EN_L3_5_IT_2	CRB2	0.81	0.89	0.91	0.363	0.675
DLBD	EN_L3_5_IT_3	CRB2	-0.20	0.10	-1.91	0.0568	0.222
DLBD	Oligo	CRB2	0.03	0.07	0.47	0.639	0.807
DLBD	Astro	CRBN	0.03	0.03	0.85	0.394	0.602
DLBD	EN_L2_3_IT	CRBN	-0.01	0.03	-0.51	0.609	0.818
DLBD	EN_L3_5_IT_1	CRBN	-0.01	0.04	-0.25	0.801	0.937
DLBD	EN_L3_5_IT_2	CRBN	0.04	0.04	1.05	0.295	0.617
DLBD	EN_L3_5_IT_3	CRBN	0.03	0.03	0.81	0.419	0.681
DLBD	EN_L5_6_NP	CRBN	-0.05	0.05	-0.93	0.354	0.752
DLBD	EN_L5_ET	CRBN	0.43	0.50	0.87	0.384	0.89
DLBD	EN_L6B	CRBN	-0.07	0.06	-1.04	0.3	0.686
DLBD	EN_L6_CT	CRBN	-0.02	0.05	-0.38	0.704	0.895
DLBD	EN_L6_IT_1	CRBN	0.01	0.06	0.23	0.816	0.971
DLBD	EN_L6_IT_2	CRBN	-0.04	0.06	-0.59	0.556	0.867
DLBD	Endo	CRBN	0.14	0.11	1.30	0.195	0.766
DLBD	IN_ADARB2	CRBN	-0.05	0.05	-0.86	0.392	0.828
DLBD	IN_LAMP5_LHX6	CRBN	-0.07	0.06	-1.19	0.236	0.659
DLBD	IN_LAMP5_RELN	CRBN	0.00	0.05	0.00	0.999	1
DLBD	IN_PVALB	CRBN	-0.01	0.03	-0.21	0.83	0.95
DLBD	IN_PVALB_CHC	CRBN	-0.08	0.05	-1.45	0.148	0.569
DLBD	IN_SST	CRBN	-0.03	0.04	-0.89	0.375	0.746
DLBD	IN_VIP	CRBN	0.01	0.03	0.36	0.719	0.899
DLBD	Micro	CRBN	0.06	0.06	1.10	0.269	0.651
DLBD	OPC	CRBN	0.02	0.04	0.42	0.677	0.935
DLBD	Oligo	CRBN	0.08	0.03	2.84	0.00449	0.0292
DLBD	PC	CRBN	0.05	0.12	0.42	0.674	0.954
DLBD	VLMC	CRBN	0.15	0.13	1.13	0.257	0.743
DLBD	Astro	CRCP	0.01	0.07	0.20	0.839	0.921
DLBD	EN_L2_3_IT	CRCP	0.02	0.05	0.34	0.734	0.886
DLBD	EN_L3_5_IT_1	CRCP	0.04	0.10	0.45	0.653	0.875
DLBD	EN_L3_5_IT_2	CRCP	0.07	0.07	1.04	0.3	0.622
DLBD	EN_L3_5_IT_3	CRCP	0.06	0.07	0.80	0.425	0.687
DLBD	EN_L5_6_NP	CRCP	-1.59	1.15	-1.38	0.168	0.597
DLBD	EN_L6_CT	CRCP	-0.96	1.40	-0.68	0.495	0.8
DLBD	EN_L6_IT_1	CRCP	-0.03	0.11	-0.27	0.785	0.966
DLBD	IN_ADARB2	CRCP	-0.11	0.12	-0.92	0.356	0.812
DLBD	IN_LAMP5_RELN	CRCP	-0.01	0.11	-0.11	0.909	0.982
DLBD	IN_PVALB	CRCP	-0.01	0.08	-0.12	0.901	0.972
DLBD	IN_SST	CRCP	0.13	0.09	1.37	0.171	0.575
DLBD	IN_VIP	CRCP	-0.00	0.07	-0.06	0.949	0.983
DLBD	Micro	CRCP	0.03	0.10	0.34	0.732	0.922
DLBD	OPC	CRCP	0.11	0.08	1.36	0.174	0.658
DLBD	Oligo	CRCP	0.05	0.05	1.18	0.239	0.461
DLBD	Adaptive	CREB1	-0.09	0.15	-0.56	0.578	0.99
DLBD	Astro	CREB1	-0.08	0.03	-2.55	0.0108	0.0544
DLBD	EN_L2_3_IT	CREB1	0.09	0.03	2.71	0.00674	0.0883
DLBD	EN_L3_5_IT_1	CREB1	0.15	0.05	3.18	0.00148	0.031
DLBD	EN_L3_5_IT_2	CREB1	0.09	0.04	2.26	0.0237	0.165
DLBD	EN_L3_5_IT_3	CREB1	0.14	0.04	3.32	0.000908	0.0168
DLBD	EN_L5_6_NP	CREB1	0.06	0.07	0.84	0.4	0.774
DLBD	EN_L5_ET	CREB1	0.53	0.62	0.86	0.391	0.894
DLBD	EN_L6B	CREB1	0.15	0.07	2.12	0.0336	0.282
DLBD	EN_L6_CT	CREB1	0.03	0.06	0.48	0.633	0.867
DLBD	EN_L6_IT_1	CREB1	0.11	0.07	1.62	0.106	0.592
DLBD	EN_L6_IT_2	CREB1	0.09	0.07	1.28	0.199	0.645
DLBD	Endo	CREB1	0.10	0.11	0.88	0.38	0.865
DLBD	IN_ADARB2	CREB1	0.13	0.05	2.43	0.0151	0.3
DLBD	IN_LAMP5_LHX6	CREB1	0.07	0.06	1.13	0.258	0.682
DLBD	IN_LAMP5_RELN	CREB1	0.03	0.05	0.60	0.546	0.893
DLBD	IN_PVALB	CREB1	0.04	0.04	1.16	0.245	0.583
DLBD	IN_PVALB_CHC	CREB1	0.19	0.07	2.75	0.0059	0.114
DLBD	IN_SST	CREB1	0.07	0.04	1.81	0.0705	0.407
DLBD	IN_VIP	CREB1	0.07	0.03	2.13	0.0333	0.223
DLBD	Micro	CREB1	-0.05	0.05	-1.00	0.317	0.699
DLBD	OPC	CREB1	-0.02	0.03	-0.77	0.443	0.847
DLBD	Oligo	CREB1	-0.02	0.03	-0.84	0.403	0.628
DLBD	PC	CREB1	0.11	0.11	1.01	0.314	0.841
DLBD	PVM	CREB1	0.05	0.13	0.35	0.724	0.938
DLBD	VLMC	CREB1	0.03	0.12	0.22	0.829	0.964
DLBD	Astro	CREB3	0.01	0.07	0.14	0.887	0.945
DLBD	EN_L2_3_IT	CREB3	-0.07	0.06	-1.18	0.236	0.535
DLBD	EN_L3_5_IT_1	CREB3	-0.06	0.10	-0.59	0.558	0.824
DLBD	EN_L3_5_IT_2	CREB3	0.02	0.09	0.24	0.811	0.931
DLBD	EN_L3_5_IT_3	CREB3	-0.09	0.08	-1.12	0.262	0.53
DLBD	EN_L6_IT_1	CREB3	6.57	4.42	1.49	0.137	0.63
DLBD	IN_PVALB	CREB3	-0.18	0.09	-1.91	0.0563	0.286
DLBD	IN_SST	CREB3	-0.09	0.10	-0.93	0.355	0.738
DLBD	IN_VIP	CREB3	-0.14	0.07	-2.01	0.0444	0.258
DLBD	OPC	CREB3	0.07	0.09	0.79	0.428	0.84
DLBD	Oligo	CREB3	-0.01	0.05	-0.14	0.887	0.949
DLBD	Astro	CREB3L1	0.28	0.13	2.07	0.0381	0.131
DLBD	EN_L2_3_IT	CREB3L1	-0.35	0.12	-2.99	0.00283	0.0561
DLBD	EN_L3_5_IT_3	CREB3L1	-0.82	0.14	-5.87	4.28e-09	2.91e-06
DLBD	EN_L5_6_NP	CREB3L1	3.01	1.23	2.46	0.0141	0.234
DLBD	EN_L6_CT	CREB3L1	-0.76	1.53	-0.50	0.617	0.861
DLBD	OPC	CREB3L1	0.06	0.06	1.05	0.292	0.759
DLBD	Oligo	CREB3L1	-0.21	0.15	-1.41	0.159	0.358
DLBD	Astro	CREB3L2	0.01	0.05	0.15	0.878	0.94
DLBD	EN_L2_3_IT	CREB3L2	-0.12	0.06	-2.11	0.0348	0.202
DLBD	EN_L3_5_IT_1	CREB3L2	-0.11	0.11	-1.06	0.291	0.629
DLBD	EN_L3_5_IT_2	CREB3L2	-0.13	0.07	-1.78	0.0751	0.313
DLBD	EN_L3_5_IT_3	CREB3L2	0.01	0.08	0.16	0.873	0.953
DLBD	EN_L5_6_NP	CREB3L2	-0.38	1.12	-0.34	0.733	0.933
DLBD	EN_L6B	CREB3L2	-0.40	0.15	-2.71	0.00674	0.134
DLBD	EN_L6_CT	CREB3L2	-0.14	0.11	-1.22	0.222	0.583
DLBD	EN_L6_IT_1	CREB3L2	-0.01	0.15	-0.05	0.956	0.995
DLBD	EN_L6_IT_2	CREB3L2	-0.09	0.13	-0.72	0.473	0.822
DLBD	Endo	CREB3L2	-0.05	0.14	-0.36	0.722	0.955
DLBD	IN_ADARB2	CREB3L2	-0.07	0.13	-0.59	0.554	0.895
DLBD	IN_PVALB	CREB3L2	-0.00	0.07	-0.02	0.98	0.995
DLBD	IN_PVALB_CHC	CREB3L2	-0.29	1.08	-0.27	0.79	0.961
DLBD	IN_SST	CREB3L2	0.14	0.09	1.57	0.117	0.497
DLBD	IN_VIP	CREB3L2	-0.14	0.06	-2.21	0.0274	0.201
DLBD	Micro	CREB3L2	-0.03	0.05	-0.61	0.544	0.838
DLBD	OPC	CREB3L2	-0.00	0.04	-0.05	0.96	0.995
DLBD	Oligo	CREB3L2	0.04	0.04	1.04	0.299	0.527
DLBD	PC	CREB3L2	0.02	0.15	0.16	0.876	0.986
DLBD	PVM	CREB3L2	-0.20	0.17	-1.17	0.243	0.713
DLBD	SMC	CREB3L2	0.04	0.32	0.12	0.904	0.997
DLBD	VLMC	CREB3L2	-0.04	0.14	-0.30	0.766	0.943
DLBD	Astro	CREB3L3	-0.01	0.12	-0.11	0.913	0.958
DLBD	EN_L2_3_IT	CREB3L3	-0.06	0.11	-0.52	0.602	0.814
DLBD	EN_L3_5_IT_2	CREB3L3	-0.58	0.88	-0.66	0.51	0.784
DLBD	Oligo	CREB3L3	-0.16	0.11	-1.38	0.167	0.369
DLBD	Astro	CREB3L4	-0.18	0.08	-2.24	0.0251	0.099
DLBD	EN_L2_3_IT	CREB3L4	-0.13	0.12	-1.12	0.262	0.563
DLBD	OPC	CREB3L4	-0.25	0.80	-0.32	0.752	0.956
DLBD	Oligo	CREB3L4	-0.10	0.07	-1.34	0.179	0.386
DLBD	Astro	CREB5	0.76	0.09	8.69	3.6e-18	1.64e-14
DLBD	EN_L2_3_IT	CREB5	-0.22	0.07	-3.07	0.00213	0.0485
DLBD	EN_L3_5_IT_1	CREB5	-0.06	0.10	-0.58	0.559	0.824
DLBD	EN_L3_5_IT_2	CREB5	-0.39	0.10	-3.97	7.28e-05	0.00404
DLBD	EN_L3_5_IT_3	CREB5	-0.32	0.11	-2.99	0.00275	0.0352
DLBD	EN_L5_6_NP	CREB5	-0.19	0.14	-1.38	0.168	0.597
DLBD	EN_L5_ET	CREB5	-1.26	0.79	-1.60	0.11	0.711
DLBD	EN_L6B	CREB5	-0.44	0.16	-2.77	0.00567	0.125
DLBD	EN_L6_CT	CREB5	-0.36	0.15	-2.37	0.018	0.184
DLBD	EN_L6_IT_1	CREB5	-0.10	0.13	-0.76	0.448	0.866
DLBD	EN_L6_IT_2	CREB5	0.34	0.15	2.19	0.0288	0.32
DLBD	Endo	CREB5	0.23	1.02	0.22	0.824	0.976
DLBD	IN_ADARB2	CREB5	-0.37	0.12	-3.16	0.00159	0.12
DLBD	IN_LAMP5_RELN	CREB5	0.18	0.12	1.53	0.126	0.591
DLBD	IN_PVALB	CREB5	-0.64	0.10	-6.13	8.6e-10	9.75e-07
DLBD	IN_PVALB_CHC	CREB5	-0.58	0.14	-4.08	4.51e-05	0.00459
DLBD	IN_SST	CREB5	-0.34	0.10	-3.49	0.000485	0.037
DLBD	IN_VIP	CREB5	0.06	0.08	0.74	0.462	0.755
DLBD	Micro	CREB5	0.11	0.13	0.87	0.385	0.744
DLBD	OPC	CREB5	-0.03	0.05	-0.60	0.552	0.893
DLBD	Oligo	CREB5	-0.12	0.04	-2.93	0.00335	0.0236
DLBD	VLMC	CREB5	0.04	0.19	0.22	0.829	0.964
DLBD	Adaptive	CREBBP	-0.15	0.14	-1.04	0.298	0.99
DLBD	Astro	CREBBP	0.04	0.03	1.14	0.253	0.458
DLBD	EN_L2_3_IT	CREBBP	0.08	0.03	2.73	0.00628	0.0845
DLBD	EN_L3_5_IT_1	CREBBP	0.07	0.04	1.94	0.0523	0.266
DLBD	EN_L3_5_IT_2	CREBBP	0.07	0.04	2.09	0.0364	0.211
DLBD	EN_L3_5_IT_3	CREBBP	0.10	0.03	2.97	0.00295	0.0366
DLBD	EN_L5_6_NP	CREBBP	0.04	0.04	0.95	0.343	0.746
DLBD	EN_L5_ET	CREBBP	-0.83	0.45	-1.84	0.0659	0.623
DLBD	EN_L6B	CREBBP	0.06	0.05	1.25	0.211	0.603
DLBD	EN_L6_CT	CREBBP	0.06	0.04	1.36	0.173	0.526
DLBD	EN_L6_IT_1	CREBBP	0.08	0.05	1.65	0.099	0.579
DLBD	EN_L6_IT_2	CREBBP	0.11	0.05	2.28	0.0227	0.29
DLBD	Endo	CREBBP	0.13	0.08	1.57	0.117	0.674
DLBD	IN_ADARB2	CREBBP	0.04	0.04	0.91	0.362	0.813
DLBD	IN_LAMP5_LHX6	CREBBP	0.08	0.04	1.96	0.0496	0.343
DLBD	IN_LAMP5_RELN	CREBBP	0.14	0.04	3.35	0.000802	0.0586
DLBD	IN_PVALB	CREBBP	0.05	0.03	1.45	0.147	0.461
DLBD	IN_PVALB_CHC	CREBBP	0.03	0.05	0.60	0.545	0.879
DLBD	IN_SST	CREBBP	0.09	0.04	2.30	0.0217	0.246
DLBD	IN_VIP	CREBBP	0.09	0.03	2.90	0.00368	0.0683
DLBD	Micro	CREBBP	0.00	0.04	0.07	0.941	0.987
DLBD	OPC	CREBBP	0.01	0.03	0.34	0.734	0.95
DLBD	Oligo	CREBBP	0.13	0.03	3.86	0.000114	0.0019
DLBD	PC	CREBBP	0.14	0.08	1.80	0.0721	0.619
DLBD	PVM	CREBBP	0.12	0.11	1.15	0.252	0.716
DLBD	SMC	CREBBP	0.22	0.22	1.00	0.317	0.994
DLBD	VLMC	CREBBP	-0.09	0.08	-1.12	0.261	0.743
DLBD	Astro	CREBL2	-0.17	0.05	-3.51	0.000443	0.00519
DLBD	EN_L2_3_IT	CREBL2	0.03	0.04	0.65	0.519	0.764
DLBD	EN_L3_5_IT_1	CREBL2	0.11	0.07	1.58	0.114	0.398
DLBD	EN_L3_5_IT_2	CREBL2	0.06	0.05	1.11	0.268	0.591
DLBD	EN_L3_5_IT_3	CREBL2	0.09	0.05	1.88	0.0598	0.228
DLBD	EN_L5_6_NP	CREBL2	0.16	0.09	1.87	0.0618	0.429
DLBD	EN_L6B	CREBL2	0.08	0.08	1.02	0.309	0.694
DLBD	EN_L6_CT	CREBL2	0.02	0.07	0.23	0.819	0.943
DLBD	EN_L6_IT_1	CREBL2	0.08	0.07	1.10	0.272	0.773
DLBD	EN_L6_IT_2	CREBL2	0.06	0.09	0.68	0.494	0.834
DLBD	IN_ADARB2	CREBL2	-0.05	0.07	-0.69	0.492	0.872
DLBD	IN_LAMP5_LHX6	CREBL2	0.06	0.10	0.58	0.564	0.88
DLBD	IN_LAMP5_RELN	CREBL2	0.01	0.08	0.16	0.877	0.979
DLBD	IN_PVALB	CREBL2	0.03	0.05	0.59	0.553	0.828
DLBD	IN_PVALB_CHC	CREBL2	-0.17	0.10	-1.81	0.071	0.426
DLBD	IN_SST	CREBL2	-0.03	0.06	-0.59	0.554	0.849
DLBD	IN_VIP	CREBL2	-0.01	0.05	-0.13	0.897	0.962
DLBD	Micro	CREBL2	0.00	0.09	0.01	0.994	0.998
DLBD	OPC	CREBL2	-0.03	0.04	-0.83	0.405	0.826
DLBD	Oligo	CREBL2	0.06	0.03	1.67	0.095	0.254
DLBD	PVM	CREBL2	-0.04	0.16	-0.26	0.793	0.958
DLBD	Adaptive	CREBRF	0.17	0.17	1.03	0.302	0.99
DLBD	Astro	CREBRF	-0.02	0.04	-0.50	0.617	0.779
DLBD	EN_L2_3_IT	CREBRF	-0.01	0.03	-0.45	0.651	0.843
DLBD	EN_L3_5_IT_1	CREBRF	-0.02	0.04	-0.38	0.704	0.899
DLBD	EN_L3_5_IT_2	CREBRF	-0.00	0.03	-0.14	0.889	0.958
DLBD	EN_L3_5_IT_3	CREBRF	-0.00	0.03	-0.02	0.984	0.994
DLBD	EN_L5_6_NP	CREBRF	-0.07	0.06	-1.14	0.252	0.679
DLBD	EN_L5_ET	CREBRF	0.60	0.56	1.08	0.282	0.844
DLBD	EN_L6B	CREBRF	0.00	0.06	0.05	0.96	0.99
DLBD	EN_L6_CT	CREBRF	-0.10	0.05	-2.02	0.043	0.28
DLBD	EN_L6_IT_1	CREBRF	0.05	0.05	1.01	0.313	0.801
DLBD	EN_L6_IT_2	CREBRF	-0.09	0.06	-1.53	0.126	0.559
DLBD	Endo	CREBRF	0.03	0.11	0.33	0.745	0.96
DLBD	IN_ADARB2	CREBRF	0.02	0.05	0.39	0.693	0.933
DLBD	IN_LAMP5_LHX6	CREBRF	0.10	0.06	1.86	0.0625	0.383
DLBD	IN_LAMP5_RELN	CREBRF	0.02	0.05	0.41	0.68	0.932
DLBD	IN_PVALB	CREBRF	-0.05	0.03	-1.43	0.154	0.472
DLBD	IN_PVALB_CHC	CREBRF	-0.00	0.06	-0.07	0.947	0.991
DLBD	IN_SST	CREBRF	-0.02	0.04	-0.53	0.596	0.872
DLBD	IN_VIP	CREBRF	-0.01	0.04	-0.29	0.771	0.919
DLBD	Micro	CREBRF	0.13	0.08	1.60	0.11	0.461
DLBD	OPC	CREBRF	-0.03	0.04	-0.68	0.497	0.87
DLBD	Oligo	CREBRF	0.22	0.04	5.30	1.15e-07	9.77e-06
DLBD	PC	CREBRF	-0.09	0.11	-0.86	0.391	0.87
DLBD	PVM	CREBRF	0.28	0.16	1.74	0.0827	0.588
DLBD	VLMC	CREBRF	0.11	0.11	0.93	0.35	0.796
DLBD	Astro	CREBZF	0.01	0.03	0.21	0.835	0.918
DLBD	EN_L2_3_IT	CREBZF	-0.07	0.03	-2.14	0.0322	0.194
DLBD	EN_L3_5_IT_1	CREBZF	-0.08	0.05	-1.69	0.0903	0.356
DLBD	EN_L3_5_IT_2	CREBZF	-0.07	0.04	-1.91	0.0566	0.268
DLBD	EN_L3_5_IT_3	CREBZF	-0.06	0.04	-1.69	0.0909	0.293
DLBD	EN_L5_6_NP	CREBZF	-0.04	0.06	-0.75	0.456	0.805
DLBD	EN_L5_ET	CREBZF	-0.06	0.49	-0.11	0.91	0.987
DLBD	EN_L6B	CREBZF	-0.06	0.06	-0.93	0.35	0.721
DLBD	EN_L6_CT	CREBZF	-0.08	0.05	-1.52	0.129	0.464
DLBD	EN_L6_IT_1	CREBZF	-0.08	0.05	-1.48	0.14	0.635
DLBD	EN_L6_IT_2	CREBZF	-0.04	0.06	-0.76	0.448	0.809
DLBD	Endo	CREBZF	0.02	0.12	0.13	0.894	0.988
DLBD	IN_ADARB2	CREBZF	-0.10	0.06	-1.81	0.07	0.522
DLBD	IN_LAMP5_LHX6	CREBZF	0.00	0.06	0.06	0.949	0.99
DLBD	IN_LAMP5_RELN	CREBZF	-0.03	0.05	-0.67	0.504	0.877
DLBD	IN_PVALB	CREBZF	-0.06	0.04	-1.43	0.152	0.469
DLBD	IN_PVALB_CHC	CREBZF	-0.08	0.07	-1.18	0.237	0.675
DLBD	IN_SST	CREBZF	-0.08	0.05	-1.58	0.114	0.488
DLBD	IN_VIP	CREBZF	-0.03	0.04	-0.85	0.394	0.712
DLBD	Micro	CREBZF	-0.06	0.06	-0.95	0.343	0.721
DLBD	OPC	CREBZF	-0.04	0.03	-1.28	0.201	0.684
DLBD	Oligo	CREBZF	-0.03	0.03	-0.90	0.369	0.595
DLBD	PC	CREBZF	-0.23	0.11	-2.21	0.0272	0.494
DLBD	VLMC	CREBZF	-0.06	0.11	-0.53	0.598	0.914
DLBD	Astro	CREG1	-0.05	0.06	-0.80	0.422	0.627
DLBD	EN_L2_3_IT	CREG1	-0.00	0.04	-0.07	0.94	0.98
DLBD	EN_L3_5_IT_1	CREG1	-0.05	0.06	-0.95	0.342	0.676
DLBD	EN_L3_5_IT_2	CREG1	0.04	0.05	0.70	0.481	0.768
DLBD	EN_L3_5_IT_3	CREG1	0.02	0.05	0.44	0.663	0.846
DLBD	EN_L5_6_NP	CREG1	0.17	0.10	1.67	0.0944	0.495
DLBD	EN_L6B	CREG1	0.16	0.09	1.72	0.0859	0.431
DLBD	EN_L6_CT	CREG1	0.07	0.07	0.96	0.335	0.694
DLBD	EN_L6_IT_1	CREG1	-0.01	0.07	-0.09	0.927	0.988
DLBD	EN_L6_IT_2	CREG1	-0.05	0.09	-0.57	0.57	0.875
DLBD	IN_ADARB2	CREG1	0.05	0.07	0.75	0.454	0.854
DLBD	IN_LAMP5_LHX6	CREG1	0.06	0.08	0.72	0.47	0.834
DLBD	IN_LAMP5_RELN	CREG1	0.03	0.06	0.42	0.677	0.931
DLBD	IN_PVALB	CREG1	0.07	0.06	1.35	0.176	0.5
DLBD	IN_PVALB_CHC	CREG1	0.30	0.12	2.59	0.00947	0.15
DLBD	IN_SST	CREG1	0.07	0.06	1.34	0.18	0.585
DLBD	IN_VIP	CREG1	0.03	0.04	0.82	0.412	0.724
DLBD	Micro	CREG1	0.07	0.08	0.82	0.411	0.761
DLBD	OPC	CREG1	-0.06	0.07	-0.80	0.424	0.837
DLBD	Oligo	CREG1	-0.06	0.04	-1.28	0.202	0.414
DLBD	PVM	CREG1	0.00	0.20	0.01	0.99	0.999
DLBD	Astro	CREG2	-0.08	0.11	-0.72	0.473	0.67
DLBD	EN_L2_3_IT	CREG2	-0.01	0.05	-0.26	0.795	0.917
DLBD	EN_L3_5_IT_1	CREG2	-0.06	0.06	-1.05	0.293	0.631
DLBD	EN_L3_5_IT_2	CREG2	0.00	0.05	0.07	0.941	0.978
DLBD	EN_L3_5_IT_3	CREG2	-0.00	0.06	-0.06	0.953	0.985
DLBD	EN_L5_6_NP	CREG2	0.13	0.15	0.85	0.395	0.772
DLBD	EN_L5_ET	CREG2	1.04	0.55	1.89	0.0592	0.61
DLBD	EN_L6B	CREG2	-0.03	0.11	-0.28	0.777	0.933
DLBD	EN_L6_CT	CREG2	-0.08	0.07	-1.08	0.281	0.644
DLBD	EN_L6_IT_1	CREG2	-0.13	0.07	-1.83	0.0672	0.511
DLBD	EN_L6_IT_2	CREG2	-0.08	0.07	-1.25	0.211	0.654
DLBD	IN_ADARB2	CREG2	0.05	0.08	0.61	0.54	0.89
DLBD	IN_LAMP5_LHX6	CREG2	0.01	0.09	0.11	0.91	0.979
DLBD	IN_LAMP5_RELN	CREG2	0.01	0.08	0.10	0.922	0.984
DLBD	IN_PVALB	CREG2	-0.04	0.07	-0.59	0.554	0.829
DLBD	IN_PVALB_CHC	CREG2	-0.08	0.10	-0.85	0.397	0.799
DLBD	IN_SST	CREG2	0.03	0.07	0.42	0.678	0.903
DLBD	IN_VIP	CREG2	0.03	0.05	0.51	0.607	0.838
DLBD	Micro	CREG2	-0.28	0.12	-2.36	0.0184	0.188
DLBD	OPC	CREG2	-0.10	0.10	-0.96	0.337	0.786
DLBD	Oligo	CREG2	-0.06	0.08	-0.80	0.425	0.646
DLBD	Astro	CRELD2	0.12	0.06	2.18	0.029	0.109
DLBD	EN_L2_3_IT	CRELD2	-0.09	0.06	-1.38	0.167	0.454
DLBD	EN_L3_5_IT_1	CRELD2	-0.06	0.11	-0.60	0.546	0.817
DLBD	EN_L3_5_IT_2	CRELD2	-0.05	0.09	-0.52	0.604	0.836
DLBD	EN_L3_5_IT_3	CRELD2	-0.16	0.08	-1.97	0.0488	0.203
DLBD	EN_L5_6_NP	CRELD2	1.19	1.35	0.88	0.381	0.765
DLBD	EN_L6_CT	CRELD2	0.79	1.44	0.55	0.581	0.843
DLBD	EN_L6_IT_1	CRELD2	-0.14	0.11	-1.20	0.232	0.74
DLBD	IN_ADARB2	CRELD2	-0.01	0.10	-0.12	0.901	0.98
DLBD	IN_LAMP5_RELN	CRELD2	0.12	0.11	1.14	0.253	0.735
DLBD	IN_PVALB	CRELD2	-0.06	0.08	-0.77	0.443	0.761
DLBD	IN_SST	CRELD2	-0.07	0.10	-0.72	0.474	0.809
DLBD	IN_VIP	CRELD2	-0.16	0.07	-2.09	0.0366	0.234
DLBD	Micro	CRELD2	-0.04	0.13	-0.35	0.73	0.921
DLBD	OPC	CRELD2	-0.04	0.08	-0.44	0.659	0.927
DLBD	Oligo	CRELD2	-0.12	0.06	-2.07	0.038	0.135
DLBD	Adaptive	CREM	-0.09	0.26	-0.35	0.725	0.99
DLBD	Astro	CREM	-0.02	0.05	-0.39	0.694	0.832
DLBD	EN_L2_3_IT	CREM	0.06	0.04	1.45	0.147	0.426
DLBD	EN_L3_5_IT_1	CREM	-0.02	0.07	-0.21	0.832	0.948
DLBD	EN_L3_5_IT_2	CREM	0.04	0.05	0.88	0.378	0.687
DLBD	EN_L3_5_IT_3	CREM	0.00	0.05	0.03	0.974	0.991
DLBD	EN_L5_6_NP	CREM	0.08	0.08	1.00	0.319	0.732
DLBD	EN_L5_ET	CREM	-0.38	0.83	-0.46	0.649	0.954
DLBD	EN_L6B	CREM	0.04	0.11	0.35	0.727	0.916
DLBD	EN_L6_CT	CREM	-0.06	0.08	-0.78	0.433	0.769
DLBD	EN_L6_IT_1	CREM	-0.02	0.07	-0.24	0.814	0.97
DLBD	EN_L6_IT_2	CREM	0.06	0.09	0.68	0.496	0.835
DLBD	Endo	CREM	-0.07	0.17	-0.40	0.69	0.95
DLBD	IN_ADARB2	CREM	-0.09	0.07	-1.27	0.204	0.714
DLBD	IN_LAMP5_LHX6	CREM	0.05	0.09	0.56	0.576	0.885
DLBD	IN_LAMP5_RELN	CREM	-0.00	0.07	-0.01	0.99	0.998
DLBD	IN_PVALB	CREM	-0.04	0.05	-0.79	0.427	0.745
DLBD	IN_PVALB_CHC	CREM	-0.01	0.09	-0.14	0.89	0.983
DLBD	IN_SST	CREM	-0.00	0.06	-0.03	0.975	0.995
DLBD	IN_VIP	CREM	-0.05	0.05	-1.04	0.297	0.628
DLBD	Micro	CREM	-0.11	0.12	-0.88	0.381	0.742
DLBD	OPC	CREM	0.00	0.04	0.00	0.999	1
DLBD	Oligo	CREM	0.02	0.03	0.71	0.478	0.693
DLBD	PC	CREM	0.40	0.18	2.27	0.0232	0.466
DLBD	PVM	CREM	0.06	0.23	0.25	0.803	0.962
DLBD	VLMC	CREM	0.08	0.17	0.46	0.644	0.922
DLBD	Astro	CRH	-0.40	0.18	-2.24	0.025	0.0988
DLBD	EN_L3_5_IT_2	CRH	-1.55	0.24	-6.56	5.44e-11	1.17e-07
DLBD	IN_ADARB2	CRH	-0.76	0.21	-3.61	0.000308	0.052
DLBD	IN_LAMP5_RELN	CRH	-0.32	0.20	-1.57	0.117	0.575
DLBD	IN_PVALB_CHC	CRH	-0.10	0.15	-0.70	0.482	0.85
DLBD	IN_VIP	CRH	-0.81	0.21	-3.97	7.22e-05	0.00558
DLBD	Oligo	CRH	-0.71	0.18	-3.90	9.69e-05	0.00168
DLBD	EN_L2_3_IT	CRHBP	-0.20	0.12	-1.65	0.0998	0.351
DLBD	EN_L6_CT	CRHBP	0.50	0.14	3.66	0.000252	0.0178
DLBD	IN_PVALB	CRHBP	-0.29	0.08	-3.55	0.000386	0.0138
DLBD	IN_PVALB_CHC	CRHBP	-0.35	0.13	-2.69	0.00706	0.126
DLBD	IN_SST	CRHBP	-0.01	0.11	-0.12	0.908	0.977
DLBD	Micro	CRHBP	-0.31	0.13	-2.50	0.0125	0.154
DLBD	Oligo	CRHBP	0.08	0.09	0.83	0.404	0.63
DLBD	EN_L2_3_IT	CRHR2	-0.07	0.09	-0.70	0.484	0.741
DLBD	EN_L3_5_IT_2	CRHR2	-0.25	0.13	-1.87	0.0622	0.282
DLBD	EN_L3_5_IT_3	CRHR2	0.05	0.10	0.52	0.6	0.805
DLBD	EN_L5_6_NP	CRHR2	-0.06	0.08	-0.78	0.437	0.795
DLBD	EN_L6B	CRHR2	0.14	0.11	1.27	0.205	0.599
DLBD	IN_PVALB	CRHR2	-0.22	0.11	-1.93	0.0536	0.279
DLBD	IN_SST	CRHR2	-0.09	0.10	-0.91	0.361	0.741
DLBD	IN_VIP	CRHR2	0.13	0.08	1.64	0.1	0.381
DLBD	Oligo	CRHR2	0.15	0.14	1.11	0.269	0.496
DLBD	Adaptive	CRIM1	0.33	0.25	1.31	0.19	0.99
DLBD	Astro	CRIM1	-0.13	0.06	-2.02	0.0434	0.143
DLBD	EN_L2_3_IT	CRIM1	0.09	0.04	2.23	0.0255	0.172
DLBD	EN_L3_5_IT_1	CRIM1	0.14	0.06	2.17	0.0303	0.199
DLBD	EN_L3_5_IT_2	CRIM1	0.13	0.06	1.98	0.0477	0.244
DLBD	EN_L3_5_IT_3	CRIM1	0.10	0.04	2.55	0.0109	0.0831
DLBD	EN_L5_6_NP	CRIM1	-0.02	0.08	-0.24	0.812	0.956
DLBD	EN_L5_ET	CRIM1	-1.02	0.54	-1.91	0.0566	0.605
DLBD	EN_L6B	CRIM1	0.05	0.09	0.59	0.553	0.843
DLBD	EN_L6_CT	CRIM1	0.04	0.07	0.48	0.633	0.867
DLBD	EN_L6_IT_1	CRIM1	0.05	0.05	0.98	0.325	0.808
DLBD	EN_L6_IT_2	CRIM1	0.10	0.08	1.31	0.191	0.64
DLBD	Endo	CRIM1	-0.07	0.13	-0.54	0.588	0.932
DLBD	IN_ADARB2	CRIM1	-0.12	0.08	-1.62	0.106	0.596
DLBD	IN_LAMP5_LHX6	CRIM1	-0.02	0.06	-0.28	0.781	0.944
DLBD	IN_LAMP5_RELN	CRIM1	0.01	0.06	0.08	0.934	0.986
DLBD	IN_PVALB	CRIM1	0.07	0.08	0.89	0.374	0.705
DLBD	IN_PVALB_CHC	CRIM1	-0.24	0.14	-1.73	0.0844	0.454
DLBD	IN_SST	CRIM1	0.10	0.07	1.41	0.158	0.554
DLBD	IN_VIP	CRIM1	-0.08	0.04	-1.89	0.0587	0.296
DLBD	Micro	CRIM1	0.16	0.10	1.51	0.13	0.498
DLBD	OPC	CRIM1	0.05	0.05	0.90	0.37	0.809
DLBD	Oligo	CRIM1	0.24	0.06	4.00	6.42e-05	0.00126
DLBD	PC	CRIM1	-0.33	0.16	-2.13	0.0331	0.512
DLBD	PVM	CRIM1	0.58	0.24	2.46	0.0137	0.366
DLBD	SMC	CRIM1	-0.26	0.26	-1.01	0.312	0.994
DLBD	VLMC	CRIM1	-0.13	0.14	-0.94	0.348	0.795
DLBD	Astro	CRIP2	-0.03	0.07	-0.38	0.702	0.837
DLBD	EN_L2_3_IT	CRIP2	0.07	0.07	1.04	0.298	0.597
DLBD	EN_L3_5_IT_1	CRIP2	0.11	0.08	1.32	0.186	0.508
DLBD	EN_L3_5_IT_2	CRIP2	0.01	0.08	0.11	0.91	0.967
DLBD	EN_L3_5_IT_3	CRIP2	-0.15	0.12	-1.25	0.212	0.473
DLBD	EN_L5_6_NP	CRIP2	-0.55	1.28	-0.43	0.67	0.908
DLBD	EN_L6B	CRIP2	-0.13	0.13	-1.06	0.291	0.679
DLBD	EN_L6_CT	CRIP2	-0.13	0.12	-1.10	0.271	0.634
DLBD	EN_L6_IT_1	CRIP2	0.02	0.10	0.22	0.829	0.973
DLBD	EN_L6_IT_2	CRIP2	0.06	0.12	0.53	0.594	0.883
DLBD	Endo	CRIP2	-0.06	0.12	-0.52	0.602	0.935
DLBD	IN_PVALB	CRIP2	-0.28	0.62	-0.45	0.652	0.883
DLBD	IN_SST	CRIP2	0.13	0.12	1.09	0.275	0.681
DLBD	IN_VIP	CRIP2	0.08	0.08	1.06	0.291	0.623
DLBD	OPC	CRIP2	-0.16	0.09	-1.72	0.086	0.547
DLBD	Oligo	CRIP2	-0.12	0.09	-1.37	0.171	0.375
DLBD	PC	CRIP2	-0.75	1.13	-0.66	0.506	0.909
DLBD	Astro	CRIP3	0.24	0.09	2.63	0.00842	0.0457
DLBD	EN_L2_3_IT	CRIP3	0.14	0.08	1.89	0.059	0.271
DLBD	EN_L3_5_IT_2	CRIP3	0.21	0.11	1.95	0.0506	0.253
DLBD	EN_L3_5_IT_3	CRIP3	0.33	0.11	2.95	0.00317	0.0385
DLBD	EN_L6_IT_1	CRIP3	1.78	4.29	0.41	0.678	0.936
DLBD	IN_PVALB	CRIP3	1.30	0.57	2.26	0.0241	0.179
DLBD	IN_VIP	CRIP3	0.11	0.12	0.98	0.327	0.655
DLBD	OPC	CRIP3	-0.06	0.12	-0.47	0.641	0.921
DLBD	Oligo	CRIP3	0.13	0.09	1.37	0.172	0.377
DLBD	Astro	CRIPT	0.33	0.06	5.21	1.94e-07	1.54e-05
DLBD	EN_L2_3_IT	CRIPT	-0.03	0.04	-0.70	0.487	0.743
DLBD	EN_L3_5_IT_1	CRIPT	0.03	0.06	0.49	0.627	0.862
DLBD	EN_L3_5_IT_2	CRIPT	0.01	0.04	0.28	0.776	0.916
DLBD	EN_L3_5_IT_3	CRIPT	0.05	0.05	1.02	0.307	0.581
DLBD	EN_L5_6_NP	CRIPT	-0.12	0.09	-1.40	0.16	0.587
DLBD	EN_L6B	CRIPT	0.15	0.09	1.64	0.102	0.457
DLBD	EN_L6_CT	CRIPT	-0.06	0.08	-0.71	0.48	0.792
DLBD	EN_L6_IT_1	CRIPT	-0.07	0.08	-0.89	0.375	0.832
DLBD	EN_L6_IT_2	CRIPT	-0.09	0.09	-0.95	0.343	0.759
DLBD	IN_ADARB2	CRIPT	0.05	0.08	0.73	0.466	0.859
DLBD	IN_LAMP5_LHX6	CRIPT	0.05	0.09	0.54	0.588	0.888
DLBD	IN_LAMP5_RELN	CRIPT	0.07	0.07	0.98	0.327	0.792
DLBD	IN_PVALB	CRIPT	0.01	0.05	0.26	0.792	0.937
DLBD	IN_PVALB_CHC	CRIPT	-0.09	0.11	-0.87	0.386	0.79
DLBD	IN_SST	CRIPT	0.01	0.06	0.12	0.903	0.976
DLBD	IN_VIP	CRIPT	0.06	0.05	1.24	0.213	0.545
DLBD	Micro	CRIPT	0.05	0.10	0.47	0.64	0.885
DLBD	OPC	CRIPT	-0.02	0.05	-0.42	0.673	0.933
DLBD	Oligo	CRIPT	0.06	0.04	1.60	0.109	0.279
DLBD	PC	CRIPT	0.65	0.87	0.75	0.452	0.891
DLBD	Astro	CRISPLD1	-0.01	0.18	-0.07	0.944	0.973
DLBD	EN_L2_3_IT	CRISPLD1	0.06	0.08	0.81	0.419	0.694
DLBD	EN_L3_5_IT_1	CRISPLD1	-0.00	0.67	-0.01	0.996	0.999
DLBD	EN_L3_5_IT_2	CRISPLD1	0.11	0.11	1.00	0.318	0.638
DLBD	EN_L3_5_IT_3	CRISPLD1	0.01	0.08	0.10	0.92	0.971
DLBD	EN_L5_6_NP	CRISPLD1	0.04	0.13	0.32	0.75	0.938
DLBD	EN_L5_ET	CRISPLD1	0.39	0.75	0.51	0.609	0.951
DLBD	EN_L6B	CRISPLD1	-0.11	0.13	-0.88	0.38	0.744
DLBD	EN_L6_CT	CRISPLD1	0.01	0.13	0.06	0.956	0.988
DLBD	EN_L6_IT_1	CRISPLD1	-0.05	0.15	-0.35	0.725	0.949
DLBD	EN_L6_IT_2	CRISPLD1	0.13	0.15	0.86	0.39	0.782
DLBD	IN_ADARB2	CRISPLD1	0.06	0.10	0.57	0.57	0.902
DLBD	IN_LAMP5_LHX6	CRISPLD1	0.18	0.17	1.09	0.276	0.699
DLBD	IN_LAMP5_RELN	CRISPLD1	0.25	0.14	1.78	0.0748	0.491
DLBD	IN_PVALB	CRISPLD1	0.25	0.10	2.52	0.0116	0.119
DLBD	IN_SST	CRISPLD1	0.11	0.12	0.92	0.356	0.739
DLBD	IN_VIP	CRISPLD1	0.10	0.07	1.55	0.12	0.416
DLBD	OPC	CRISPLD1	0.03	0.06	0.52	0.606	0.911
DLBD	Oligo	CRISPLD1	-0.07	0.11	-0.65	0.515	0.719
DLBD	Astro	CRISPLD2	0.24	0.11	2.12	0.0341	0.122
DLBD	EN_L2_3_IT	CRISPLD2	-0.09	0.10	-0.95	0.341	0.636
DLBD	EN_L3_5_IT_2	CRISPLD2	0.46	0.89	0.52	0.606	0.838
DLBD	EN_L3_5_IT_3	CRISPLD2	-0.25	0.13	-1.95	0.051	0.208
DLBD	IN_LAMP5_RELN	CRISPLD2	0.16	0.15	1.11	0.266	0.744
DLBD	IN_PVALB	CRISPLD2	0.10	0.11	0.88	0.379	0.71
DLBD	IN_VIP	CRISPLD2	-0.18	0.12	-1.48	0.139	0.446
DLBD	OPC	CRISPLD2	-0.07	0.11	-0.65	0.517	0.881
DLBD	Oligo	CRISPLD2	-0.09	0.07	-1.28	0.2	0.412
DLBD	PC	CRISPLD2	-0.21	0.33	-0.65	0.518	0.909
DLBD	SMC	CRISPLD2	0.21	0.39	0.52	0.601	0.994
DLBD	VLMC	CRISPLD2	-0.27	0.27	-1.03	0.304	0.771
DLBD	Astro	CRK	0.08	0.05	1.68	0.093	0.24
DLBD	EN_L2_3_IT	CRK	0.04	0.04	0.95	0.342	0.637
DLBD	EN_L3_5_IT_1	CRK	0.06	0.05	1.14	0.255	0.593
DLBD	EN_L3_5_IT_2	CRK	0.02	0.04	0.41	0.68	0.874
DLBD	EN_L3_5_IT_3	CRK	0.10	0.05	2.17	0.0298	0.151
DLBD	EN_L5_6_NP	CRK	0.21	0.07	2.88	0.00393	0.132
DLBD	EN_L5_ET	CRK	-0.26	0.69	-0.38	0.705	0.964
DLBD	EN_L6B	CRK	0.09	0.07	1.26	0.206	0.6
DLBD	EN_L6_CT	CRK	0.16	0.07	2.44	0.0148	0.167
DLBD	EN_L6_IT_1	CRK	-0.01	0.07	-0.20	0.844	0.976
DLBD	EN_L6_IT_2	CRK	0.07	0.08	0.89	0.375	0.777
DLBD	Endo	CRK	-0.02	0.12	-0.13	0.895	0.988
DLBD	IN_ADARB2	CRK	0.12	0.06	1.82	0.0687	0.519
DLBD	IN_LAMP5_LHX6	CRK	0.13	0.07	1.90	0.0574	0.369
DLBD	IN_LAMP5_RELN	CRK	0.01	0.06	0.12	0.907	0.982
DLBD	IN_PVALB	CRK	0.07	0.05	1.49	0.135	0.445
DLBD	IN_PVALB_CHC	CRK	0.02	0.09	0.26	0.797	0.963
DLBD	IN_SST	CRK	0.08	0.05	1.58	0.115	0.492
DLBD	IN_VIP	CRK	0.04	0.04	1.07	0.285	0.618
DLBD	Micro	CRK	0.04	0.05	0.72	0.474	0.802
DLBD	OPC	CRK	-0.04	0.05	-0.91	0.363	0.803
DLBD	Oligo	CRK	0.06	0.03	1.99	0.0466	0.156
DLBD	PC	CRK	-0.02	0.12	-0.15	0.883	0.987
DLBD	Astro	CRKL	0.10	0.05	2.14	0.0323	0.117
DLBD	EN_L2_3_IT	CRKL	0.05	0.03	1.53	0.126	0.391
DLBD	EN_L3_5_IT_1	CRKL	0.11	0.06	1.88	0.0595	0.284
DLBD	EN_L3_5_IT_2	CRKL	0.08	0.04	1.83	0.0675	0.296
DLBD	EN_L3_5_IT_3	CRKL	0.19	0.05	4.12	3.82e-05	0.002
DLBD	EN_L5_6_NP	CRKL	0.00	0.09	0.00	0.999	1
DLBD	EN_L5_ET	CRKL	0.37	0.85	0.43	0.666	0.954
DLBD	EN_L6B	CRKL	0.06	0.09	0.70	0.483	0.81
DLBD	EN_L6_CT	CRKL	0.06	0.07	0.84	0.398	0.745
DLBD	EN_L6_IT_1	CRKL	0.04	0.07	0.62	0.533	0.892
DLBD	EN_L6_IT_2	CRKL	0.01	0.09	0.17	0.862	0.97
DLBD	Endo	CRKL	-1.36	1.12	-1.21	0.227	0.785
DLBD	IN_ADARB2	CRKL	0.09	0.07	1.27	0.203	0.714
DLBD	IN_LAMP5_LHX6	CRKL	0.07	0.08	0.88	0.376	0.78
DLBD	IN_LAMP5_RELN	CRKL	0.06	0.07	0.82	0.412	0.839
DLBD	IN_PVALB	CRKL	-0.03	0.05	-0.54	0.59	0.851
DLBD	IN_PVALB_CHC	CRKL	0.07	0.10	0.72	0.469	0.843
DLBD	IN_SST	CRKL	0.09	0.06	1.54	0.123	0.505
DLBD	IN_VIP	CRKL	0.02	0.04	0.37	0.71	0.895
DLBD	Micro	CRKL	0.10	0.08	1.24	0.213	0.597
DLBD	OPC	CRKL	-0.02	0.05	-0.49	0.627	0.917
DLBD	Oligo	CRKL	0.03	0.03	0.87	0.384	0.61
DLBD	PC	CRKL	-0.15	0.78	-0.19	0.847	0.985
DLBD	Astro	CRLF1	0.03	0.09	0.34	0.732	0.856
DLBD	EN_L2_3_IT	CRLF1	0.12	0.05	2.34	0.0194	0.149
DLBD	EN_L3_5_IT_1	CRLF1	0.08	0.08	1.00	0.319	0.655
DLBD	EN_L3_5_IT_2	CRLF1	-0.05	0.07	-0.71	0.479	0.766
DLBD	EN_L3_5_IT_3	CRLF1	-0.08	0.08	-1.02	0.309	0.581
DLBD	EN_L5_6_NP	CRLF1	0.05	0.11	0.46	0.646	0.898
DLBD	EN_L5_ET	CRLF1	-0.95	0.84	-1.13	0.259	0.834
DLBD	EN_L6B	CRLF1	-0.04	0.11	-0.35	0.725	0.915
DLBD	EN_L6_CT	CRLF1	0.04	0.11	0.35	0.729	0.905
DLBD	EN_L6_IT_1	CRLF1	0.08	0.08	1.11	0.266	0.769
DLBD	EN_L6_IT_2	CRLF1	-0.02	0.10	-0.25	0.804	0.953
DLBD	IN_ADARB2	CRLF1	-0.03	0.11	-0.31	0.755	0.949
DLBD	IN_LAMP5_LHX6	CRLF1	-0.07	0.11	-0.65	0.516	0.859
DLBD	IN_LAMP5_RELN	CRLF1	0.07	0.11	0.60	0.546	0.893
DLBD	IN_PVALB	CRLF1	-0.04	0.08	-0.51	0.612	0.863
DLBD	IN_PVALB_CHC	CRLF1	-0.09	0.13	-0.72	0.473	0.843
DLBD	IN_SST	CRLF1	-0.03	0.09	-0.32	0.748	0.928
DLBD	IN_VIP	CRLF1	-0.16	0.09	-1.91	0.0562	0.291
DLBD	Micro	CRLF1	0.15	0.10	1.54	0.124	0.487
DLBD	OPC	CRLF1	0.10	0.09	1.02	0.307	0.767
DLBD	Oligo	CRLF1	0.11	0.06	1.70	0.0898	0.244
DLBD	Astro	CRLF2	-0.02	0.13	-0.17	0.869	0.936
DLBD	EN_L2_3_IT	CRLF2	-0.08	0.10	-0.80	0.421	0.696
DLBD	EN_L3_5_IT_3	CRLF2	0.03	0.11	0.30	0.765	0.901
DLBD	IN_PVALB	CRLF2	0.74	0.55	1.35	0.177	0.501
DLBD	Oligo	CRLF2	-0.13	0.12	-1.06	0.287	0.514
DLBD	Adaptive	CRLF3	-0.05	0.17	-0.30	0.764	0.99
DLBD	Astro	CRLF3	-0.02	0.06	-0.39	0.699	0.834
DLBD	EN_L2_3_IT	CRLF3	-0.07	0.06	-1.18	0.24	0.539
DLBD	EN_L3_5_IT_1	CRLF3	0.01	0.06	0.20	0.841	0.951
DLBD	EN_L3_5_IT_2	CRLF3	-0.01	0.06	-0.22	0.824	0.936
DLBD	EN_L3_5_IT_3	CRLF3	-0.04	0.06	-0.72	0.474	0.722
DLBD	EN_L5_6_NP	CRLF3	-0.01	0.08	-0.11	0.909	0.982
DLBD	EN_L5_ET	CRLF3	0.03	0.38	0.08	0.932	0.99
DLBD	EN_L6B	CRLF3	0.02	0.09	0.19	0.85	0.956
DLBD	EN_L6_CT	CRLF3	-0.03	0.08	-0.42	0.674	0.883
DLBD	EN_L6_IT_1	CRLF3	-0.03	0.08	-0.35	0.729	0.95
DLBD	EN_L6_IT_2	CRLF3	0.01	0.09	0.13	0.898	0.976
DLBD	Endo	CRLF3	-0.94	0.83	-1.13	0.258	0.798
DLBD	IN_ADARB2	CRLF3	-0.09	0.07	-1.21	0.226	0.736
DLBD	IN_LAMP5_LHX6	CRLF3	-0.01	0.08	-0.07	0.944	0.99
DLBD	IN_LAMP5_RELN	CRLF3	-0.01	0.07	-0.13	0.894	0.98
DLBD	IN_PVALB	CRLF3	-0.00	0.06	-0.05	0.956	0.988
DLBD	IN_PVALB_CHC	CRLF3	0.02	0.09	0.25	0.801	0.963
DLBD	IN_SST	CRLF3	-0.05	0.06	-0.81	0.418	0.775
DLBD	IN_VIP	CRLF3	-0.11	0.07	-1.50	0.133	0.438
DLBD	Micro	CRLF3	-0.01	0.05	-0.13	0.893	0.978
DLBD	OPC	CRLF3	0.08	0.07	1.19	0.235	0.714
DLBD	Oligo	CRLF3	0.06	0.06	1.02	0.306	0.535
DLBD	PC	CRLF3	-0.18	0.11	-1.59	0.111	0.686
DLBD	PVM	CRLF3	0.32	0.13	2.49	0.0128	0.366
DLBD	VLMC	CRLF3	0.04	0.14	0.29	0.771	0.943
DLBD	Astro	CRMP1	0.05	0.04	1.24	0.216	0.413
DLBD	EN_L2_3_IT	CRMP1	-0.05	0.03	-1.47	0.14	0.416
DLBD	EN_L3_5_IT_1	CRMP1	-0.00	0.04	-0.09	0.928	0.979
DLBD	EN_L3_5_IT_2	CRMP1	-0.02	0.04	-0.42	0.671	0.871
DLBD	EN_L3_5_IT_3	CRMP1	-0.06	0.04	-1.34	0.179	0.433
DLBD	EN_L5_6_NP	CRMP1	-0.14	0.06	-2.48	0.0132	0.227
DLBD	EN_L5_ET	CRMP1	-0.03	0.67	-0.05	0.962	0.994
DLBD	EN_L6B	CRMP1	-0.07	0.07	-1.10	0.27	0.661
DLBD	EN_L6_CT	CRMP1	-0.09	0.05	-1.92	0.0552	0.314
DLBD	EN_L6_IT_1	CRMP1	-0.08	0.06	-1.20	0.231	0.74
DLBD	EN_L6_IT_2	CRMP1	-0.11	0.06	-1.82	0.0682	0.459
DLBD	IN_ADARB2	CRMP1	-0.00	0.05	-0.06	0.955	0.99
DLBD	IN_LAMP5_LHX6	CRMP1	-0.06	0.06	-1.11	0.265	0.689
DLBD	IN_LAMP5_RELN	CRMP1	0.02	0.05	0.47	0.635	0.923
DLBD	IN_PVALB	CRMP1	-0.05	0.04	-1.30	0.194	0.521
DLBD	IN_PVALB_CHC	CRMP1	-0.06	0.06	-0.88	0.377	0.783
DLBD	IN_SST	CRMP1	-0.30	0.43	-0.69	0.491	0.821
DLBD	IN_VIP	CRMP1	-0.03	0.04	-0.94	0.347	0.671
DLBD	Micro	CRMP1	0.08	0.09	0.85	0.398	0.752
DLBD	OPC	CRMP1	0.01	0.04	0.33	0.745	0.953
DLBD	Oligo	CRMP1	0.03	0.06	0.53	0.599	0.781
DLBD	PC	CRMP1	-1.84	0.77	-2.40	0.0163	0.428
DLBD	Astro	CRNKL1	-0.02	0.05	-0.42	0.674	0.818
DLBD	EN_L2_3_IT	CRNKL1	0.02	0.04	0.62	0.533	0.773
DLBD	EN_L3_5_IT_1	CRNKL1	0.08	0.07	1.16	0.247	0.583
DLBD	EN_L3_5_IT_2	CRNKL1	0.06	0.05	1.21	0.226	0.542
DLBD	EN_L3_5_IT_3	CRNKL1	0.08	0.05	1.56	0.119	0.344
DLBD	EN_L5_6_NP	CRNKL1	-0.11	0.10	-1.10	0.271	0.695
DLBD	EN_L6B	CRNKL1	0.01	0.11	0.09	0.924	0.982
DLBD	EN_L6_CT	CRNKL1	0.07	0.10	0.73	0.464	0.785
DLBD	EN_L6_IT_1	CRNKL1	0.06	0.09	0.67	0.502	0.885
DLBD	EN_L6_IT_2	CRNKL1	0.03	0.10	0.33	0.74	0.931
DLBD	IN_ADARB2	CRNKL1	0.04	0.08	0.44	0.659	0.922
DLBD	IN_LAMP5_LHX6	CRNKL1	-0.03	0.11	-0.29	0.77	0.942
DLBD	IN_LAMP5_RELN	CRNKL1	-0.05	0.07	-0.78	0.434	0.85
DLBD	IN_PVALB	CRNKL1	0.04	0.06	0.64	0.525	0.811
DLBD	IN_PVALB_CHC	CRNKL1	0.08	0.10	0.76	0.446	0.829
DLBD	IN_SST	CRNKL1	-0.06	0.06	-0.95	0.344	0.734
DLBD	IN_VIP	CRNKL1	0.01	0.06	0.24	0.811	0.934
DLBD	Micro	CRNKL1	-0.05	0.08	-0.69	0.492	0.812
DLBD	OPC	CRNKL1	0.05	0.06	0.94	0.349	0.793
DLBD	Oligo	CRNKL1	0.06	0.03	1.75	0.0809	0.228
DLBD	Astro	CROCC	0.24	0.07	3.62	0.000299	0.00389
DLBD	EN_L2_3_IT	CROCC	0.21	0.06	3.78	0.000157	0.0117
DLBD	EN_L3_5_IT_1	CROCC	0.13	0.07	1.91	0.0566	0.278
DLBD	EN_L3_5_IT_2	CROCC	0.18	0.06	2.93	0.00341	0.049
DLBD	EN_L3_5_IT_3	CROCC	0.22	0.07	2.98	0.00289	0.0362
DLBD	EN_L5_6_NP	CROCC	0.11	0.09	1.14	0.254	0.68
DLBD	EN_L5_ET	CROCC	0.58	0.63	0.92	0.36	0.885
DLBD	EN_L6B	CROCC	0.18	0.08	2.18	0.0292	0.265
DLBD	EN_L6_CT	CROCC	0.14	0.07	1.86	0.0628	0.338
DLBD	EN_L6_IT_1	CROCC	0.29	0.09	3.35	0.000813	0.0855
DLBD	EN_L6_IT_2	CROCC	0.38	0.10	3.91	9.16e-05	0.0165
DLBD	IN_ADARB2	CROCC	0.16	0.07	2.34	0.0192	0.319
DLBD	IN_LAMP5_LHX6	CROCC	0.37	0.10	3.72	0.000196	0.0174
DLBD	IN_LAMP5_RELN	CROCC	0.30	0.10	3.06	0.00219	0.098
DLBD	IN_PVALB	CROCC	0.32	0.08	3.98	6.99e-05	0.00418
DLBD	IN_PVALB_CHC	CROCC	0.16	0.11	1.47	0.14	0.56
DLBD	IN_SST	CROCC	0.26	0.08	3.27	0.00107	0.0556
DLBD	IN_VIP	CROCC	-0.01	0.06	-0.15	0.885	0.959
DLBD	Micro	CROCC	0.01	0.09	0.09	0.931	0.984
DLBD	OPC	CROCC	0.26	0.07	3.86	0.000115	0.045
DLBD	Oligo	CROCC	0.13	0.05	2.62	0.00868	0.0469
DLBD	PC	CROCC	0.71	0.79	0.90	0.369	0.864
DLBD	Astro	CROT	-0.08	0.04	-2.03	0.0422	0.141
DLBD	EN_L2_3_IT	CROT	0.00	0.06	0.01	0.991	0.998
DLBD	EN_L3_5_IT_1	CROT	-0.12	0.09	-1.36	0.172	0.49
DLBD	EN_L3_5_IT_2	CROT	-0.04	0.06	-0.65	0.514	0.787
DLBD	EN_L3_5_IT_3	CROT	-0.18	0.06	-2.89	0.0038	0.0428
DLBD	EN_L5_6_NP	CROT	-0.03	0.11	-0.27	0.785	0.947
DLBD	EN_L5_ET	CROT	1.39	0.71	1.96	0.05	0.581
DLBD	EN_L6B	CROT	-0.19	0.13	-1.47	0.143	0.529
DLBD	EN_L6_CT	CROT	0.02	0.09	0.21	0.837	0.949
DLBD	EN_L6_IT_1	CROT	-0.07	0.09	-0.83	0.409	0.85
DLBD	EN_L6_IT_2	CROT	0.01	0.11	0.08	0.937	0.986
DLBD	IN_ADARB2	CROT	-0.05	0.12	-0.44	0.663	0.923
DLBD	IN_LAMP5_LHX6	CROT	0.03	0.12	0.22	0.828	0.961
DLBD	IN_LAMP5_RELN	CROT	-0.02	0.10	-0.18	0.857	0.975
DLBD	IN_PVALB	CROT	-0.04	0.07	-0.57	0.568	0.838
DLBD	IN_SST	CROT	0.11	0.08	1.35	0.176	0.579
DLBD	IN_VIP	CROT	0.08	0.07	1.23	0.22	0.553
DLBD	Micro	CROT	-0.03	0.08	-0.38	0.706	0.912
DLBD	OPC	CROT	-0.09	0.05	-1.63	0.103	0.575
DLBD	Oligo	CROT	0.03	0.04	0.74	0.461	0.679
DLBD	Astro	CRPPA	-0.06	0.05	-1.32	0.186	0.378
DLBD	EN_L2_3_IT	CRPPA	0.07	0.03	2.11	0.0345	0.201
DLBD	EN_L3_5_IT_1	CRPPA	0.13	0.05	2.45	0.0144	0.128
DLBD	EN_L3_5_IT_2	CRPPA	0.02	0.04	0.51	0.609	0.84
DLBD	EN_L3_5_IT_3	CRPPA	0.07	0.04	1.68	0.0925	0.295
DLBD	EN_L5_6_NP	CRPPA	0.01	0.06	0.22	0.823	0.957
DLBD	EN_L5_ET	CRPPA	0.30	0.60	0.50	0.618	0.952
DLBD	EN_L6B	CRPPA	0.06	0.07	0.78	0.436	0.782
DLBD	EN_L6_CT	CRPPA	0.00	0.05	0.01	0.988	0.997
DLBD	EN_L6_IT_1	CRPPA	0.12	0.06	1.90	0.0576	0.486
DLBD	EN_L6_IT_2	CRPPA	0.07	0.06	1.16	0.244	0.686
DLBD	Endo	CRPPA	1.00	1.72	0.58	0.559	0.924
DLBD	IN_ADARB2	CRPPA	-0.02	0.07	-0.25	0.799	0.958
DLBD	IN_LAMP5_LHX6	CRPPA	0.05	0.07	0.69	0.493	0.846
DLBD	IN_LAMP5_RELN	CRPPA	0.01	0.06	0.17	0.869	0.978
DLBD	IN_PVALB	CRPPA	0.01	0.04	0.23	0.816	0.944
DLBD	IN_PVALB_CHC	CRPPA	-0.07	0.07	-0.95	0.344	0.763
DLBD	IN_SST	CRPPA	0.09	0.05	2.07	0.0388	0.313
DLBD	IN_VIP	CRPPA	0.05	0.03	1.36	0.173	0.495
DLBD	Micro	CRPPA	-0.02	0.10	-0.24	0.811	0.954
DLBD	OPC	CRPPA	0.01	0.04	0.24	0.809	0.971
DLBD	Oligo	CRPPA	0.08	0.04	2.00	0.0454	0.153
DLBD	PC	CRPPA	0.03	0.16	0.19	0.852	0.985
DLBD	VLMC	CRPPA	0.07	0.17	0.41	0.684	0.929
DLBD	Astro	CRTAC1	-0.02	0.08	-0.18	0.856	0.93
DLBD	EN_L2_3_IT	CRTAC1	0.17	0.06	2.92	0.00348	0.0624
DLBD	EN_L3_5_IT_1	CRTAC1	0.46	0.09	5.32	1.02e-07	2.66e-05
DLBD	EN_L3_5_IT_2	CRTAC1	0.19	0.08	2.31	0.0207	0.151
DLBD	EN_L3_5_IT_3	CRTAC1	0.10	0.08	1.25	0.211	0.472
DLBD	EN_L5_6_NP	CRTAC1	0.10	0.09	1.13	0.257	0.683
DLBD	EN_L5_ET	CRTAC1	0.23	0.60	0.38	0.706	0.964
DLBD	EN_L6B	CRTAC1	0.19	0.08	2.21	0.0268	0.253
DLBD	EN_L6_CT	CRTAC1	0.01	0.10	0.12	0.906	0.974
DLBD	EN_L6_IT_1	CRTAC1	0.22	0.09	2.55	0.0108	0.264
DLBD	EN_L6_IT_2	CRTAC1	0.19	0.07	2.72	0.00651	0.162
DLBD	IN_ADARB2	CRTAC1	0.14	0.08	1.86	0.063	0.506
DLBD	IN_LAMP5_LHX6	CRTAC1	0.14	0.05	2.66	0.00787	0.136
DLBD	IN_LAMP5_RELN	CRTAC1	0.19	0.06	3.17	0.00152	0.0827
DLBD	IN_PVALB	CRTAC1	0.15	0.05	3.18	0.00148	0.033
DLBD	IN_PVALB_CHC	CRTAC1	0.10	0.07	1.55	0.122	0.526
DLBD	IN_SST	CRTAC1	0.04	0.07	0.68	0.497	0.825
DLBD	IN_VIP	CRTAC1	0.31	0.09	3.30	0.000951	0.0296
DLBD	OPC	CRTAC1	0.28	0.08	3.52	0.000428	0.0815
DLBD	Oligo	CRTAC1	-0.04	0.07	-0.67	0.506	0.713
DLBD	EN_L2_3_IT	CRTAM	0.06	0.12	0.49	0.627	0.829
DLBD	EN_L3_5_IT_2	CRTAM	0.91	0.89	1.02	0.305	0.626
DLBD	EN_L3_5_IT_3	CRTAM	0.09	0.13	0.72	0.474	0.722
DLBD	Oligo	CRTAM	-0.01	0.13	-0.07	0.944	0.974
DLBD	Astro	CRTAP	0.30	0.05	5.55	2.89e-08	3.35e-06
DLBD	EN_L2_3_IT	CRTAP	-0.05	0.04	-1.23	0.218	0.518
DLBD	EN_L3_5_IT_1	CRTAP	-0.22	0.08	-2.78	0.00536	0.0711
DLBD	EN_L3_5_IT_2	CRTAP	-0.20	0.05	-3.91	9.12e-05	0.00468
DLBD	EN_L3_5_IT_3	CRTAP	-0.15	0.05	-2.74	0.0061	0.0577
DLBD	EN_L5_6_NP	CRTAP	-0.38	0.11	-3.44	0.000586	0.0508
DLBD	EN_L6B	CRTAP	0.03	0.11	0.25	0.802	0.941
DLBD	EN_L6_CT	CRTAP	-0.18	0.09	-2.03	0.0424	0.278
DLBD	EN_L6_IT_1	CRTAP	-0.21	0.10	-2.06	0.0398	0.428
DLBD	EN_L6_IT_2	CRTAP	-0.15	0.12	-1.30	0.193	0.64
DLBD	IN_ADARB2	CRTAP	-0.14	0.07	-1.93	0.0534	0.48
DLBD	IN_LAMP5_LHX6	CRTAP	0.03	0.08	0.33	0.742	0.935
DLBD	IN_LAMP5_RELN	CRTAP	-0.08	0.07	-1.12	0.263	0.742
DLBD	IN_PVALB	CRTAP	-0.23	0.05	-4.38	1.17e-05	0.00123
DLBD	IN_PVALB_CHC	CRTAP	-0.13	0.10	-1.38	0.169	0.601
DLBD	IN_SST	CRTAP	-0.05	0.07	-0.81	0.419	0.776
DLBD	IN_VIP	CRTAP	-0.10	0.05	-2.11	0.0346	0.228
DLBD	Micro	CRTAP	0.02	0.07	0.32	0.75	0.93
DLBD	OPC	CRTAP	-0.01	0.05	-0.24	0.813	0.972
DLBD	Oligo	CRTAP	0.06	0.04	1.30	0.195	0.406
DLBD	Astro	CRTC1	0.08	0.05	1.51	0.13	0.301
DLBD	EN_L2_3_IT	CRTC1	0.10	0.04	2.62	0.0088	0.0992
DLBD	EN_L3_5_IT_1	CRTC1	0.13	0.04	2.93	0.00343	0.0532
DLBD	EN_L3_5_IT_2	CRTC1	0.09	0.04	2.03	0.042	0.229
DLBD	EN_L3_5_IT_3	CRTC1	0.05	0.04	1.24	0.214	0.474
DLBD	EN_L5_6_NP	CRTC1	0.17	0.07	2.47	0.0135	0.23
DLBD	EN_L5_ET	CRTC1	0.38	0.58	0.65	0.518	0.938
DLBD	EN_L6B	CRTC1	0.07	0.07	1.00	0.318	0.7
DLBD	EN_L6_CT	CRTC1	0.02	0.05	0.41	0.68	0.885
DLBD	EN_L6_IT_1	CRTC1	0.05	0.06	0.87	0.382	0.837
DLBD	EN_L6_IT_2	CRTC1	0.06	0.06	0.98	0.328	0.75
DLBD	Endo	CRTC1	-3.32	1.04	-3.19	0.00143	0.148
DLBD	IN_ADARB2	CRTC1	0.12	0.06	2.07	0.0383	0.431
DLBD	IN_LAMP5_LHX6	CRTC1	0.21	0.07	3.18	0.00147	0.0523
DLBD	IN_LAMP5_RELN	CRTC1	0.11	0.06	1.91	0.0565	0.444
DLBD	IN_PVALB	CRTC1	0.11	0.05	2.43	0.0151	0.139
DLBD	IN_PVALB_CHC	CRTC1	0.15	0.07	2.08	0.0377	0.313
DLBD	IN_SST	CRTC1	0.12	0.05	2.31	0.0211	0.243
DLBD	IN_VIP	CRTC1	0.15	0.04	3.60	0.000324	0.0149
DLBD	Micro	CRTC1	0.04	0.06	0.65	0.513	0.822
DLBD	OPC	CRTC1	0.02	0.05	0.37	0.711	0.946
DLBD	Oligo	CRTC1	0.12	0.04	2.89	0.0038	0.0259
DLBD	PC	CRTC1	-0.30	0.86	-0.35	0.73	0.97
DLBD	Astro	CRTC2	0.01	0.06	0.15	0.88	0.941
DLBD	EN_L2_3_IT	CRTC2	-0.06	0.05	-1.13	0.259	0.56
DLBD	EN_L3_5_IT_1	CRTC2	-0.09	0.09	-1.00	0.318	0.655
DLBD	EN_L3_5_IT_2	CRTC2	-0.14	0.07	-1.98	0.0474	0.243
DLBD	EN_L3_5_IT_3	CRTC2	-0.13	0.08	-1.69	0.0908	0.293
DLBD	EN_L5_6_NP	CRTC2	0.05	1.16	0.05	0.964	0.992
DLBD	EN_L6_CT	CRTC2	-0.21	0.12	-1.69	0.0917	0.403
DLBD	EN_L6_IT_1	CRTC2	-0.12	0.11	-1.16	0.246	0.752
DLBD	IN_ADARB2	CRTC2	-0.02	0.11	-0.19	0.847	0.97
DLBD	IN_LAMP5_RELN	CRTC2	-0.05	0.11	-0.47	0.64	0.923
DLBD	IN_PVALB	CRTC2	-0.15	0.07	-2.12	0.0339	0.217
DLBD	IN_SST	CRTC2	-0.06	0.09	-0.72	0.474	0.81
DLBD	IN_VIP	CRTC2	-0.12	0.07	-1.62	0.105	0.391
DLBD	Micro	CRTC2	-0.06	0.08	-0.78	0.433	0.774
DLBD	OPC	CRTC2	-0.13	0.07	-1.86	0.0623	0.49
DLBD	Oligo	CRTC2	-0.09	0.06	-1.64	0.1	0.263
DLBD	Adaptive	CRTC3	0.12	0.20	0.62	0.534	0.99
DLBD	Astro	CRTC3	-0.02	0.04	-0.62	0.536	0.718
DLBD	EN_L2_3_IT	CRTC3	0.03	0.02	1.05	0.294	0.594
DLBD	EN_L3_5_IT_1	CRTC3	0.00	0.04	0.08	0.936	0.981
DLBD	EN_L3_5_IT_2	CRTC3	0.02	0.03	0.60	0.55	0.807
DLBD	EN_L3_5_IT_3	CRTC3	0.00	0.03	0.13	0.895	0.962
DLBD	EN_L5_6_NP	CRTC3	-0.04	0.05	-0.67	0.502	0.838
DLBD	EN_L5_ET	CRTC3	0.26	0.43	0.61	0.54	0.939
DLBD	EN_L6B	CRTC3	0.03	0.05	0.50	0.617	0.871
DLBD	EN_L6_CT	CRTC3	-0.04	0.04	-0.94	0.347	0.704
DLBD	EN_L6_IT_1	CRTC3	-0.03	0.05	-0.74	0.462	0.868
DLBD	EN_L6_IT_2	CRTC3	-0.03	0.05	-0.52	0.601	0.884
DLBD	Endo	CRTC3	0.05	0.12	0.38	0.704	0.953
DLBD	IN_ADARB2	CRTC3	0.05	0.04	1.25	0.211	0.721
DLBD	IN_LAMP5_LHX6	CRTC3	-0.01	0.05	-0.28	0.78	0.944
DLBD	IN_LAMP5_RELN	CRTC3	0.03	0.04	0.73	0.465	0.863
DLBD	IN_PVALB	CRTC3	0.01	0.03	0.22	0.825	0.948
DLBD	IN_PVALB_CHC	CRTC3	-0.02	0.05	-0.41	0.685	0.927
DLBD	IN_SST	CRTC3	0.02	0.04	0.58	0.559	0.852
DLBD	IN_VIP	CRTC3	0.02	0.03	0.60	0.551	0.81
DLBD	Micro	CRTC3	0.29	0.12	2.46	0.014	0.164
DLBD	OPC	CRTC3	-0.01	0.03	-0.41	0.68	0.935
DLBD	Oligo	CRTC3	-0.02	0.03	-0.62	0.537	0.736
DLBD	PC	CRTC3	-0.03	0.09	-0.30	0.764	0.977
DLBD	PVM	CRTC3	0.26	0.16	1.64	0.101	0.61
DLBD	SMC	CRTC3	0.12	0.26	0.47	0.641	0.994
DLBD	VLMC	CRTC3	0.05	0.10	0.48	0.632	0.92
DLBD	EN_L2_3_IT	CRX	-0.33	0.78	-0.42	0.673	0.852
DLBD	Oligo	CRX	0.06	0.15	0.37	0.713	0.856
DLBD	Astro	CRY1	0.10	0.07	1.44	0.151	0.332
DLBD	EN_L2_3_IT	CRY1	-0.08	0.07	-1.24	0.215	0.513
DLBD	EN_L3_5_IT_1	CRY1	0.04	0.08	0.55	0.583	0.837
DLBD	EN_L3_5_IT_2	CRY1	-0.06	0.07	-0.85	0.396	0.702
DLBD	EN_L3_5_IT_3	CRY1	0.04	0.08	0.51	0.611	0.812
DLBD	EN_L5_6_NP	CRY1	-0.16	0.12	-1.30	0.193	0.622
DLBD	EN_L6B	CRY1	-0.03	0.14	-0.22	0.823	0.948
DLBD	EN_L6_CT	CRY1	0.09	0.14	0.67	0.501	0.803
DLBD	EN_L6_IT_1	CRY1	-0.17	0.12	-1.41	0.158	0.662
DLBD	EN_L6_IT_2	CRY1	-0.08	0.13	-0.57	0.568	0.874
DLBD	Endo	CRY1	0.25	0.16	1.62	0.105	0.661
DLBD	IN_ADARB2	CRY1	-0.07	0.08	-0.88	0.376	0.821
DLBD	IN_LAMP5_LHX6	CRY1	-0.06	0.11	-0.52	0.602	0.892
DLBD	IN_LAMP5_RELN	CRY1	0.09	0.09	0.96	0.336	0.799
DLBD	IN_PVALB	CRY1	0.02	0.08	0.23	0.819	0.945
DLBD	IN_PVALB_CHC	CRY1	0.03	0.11	0.24	0.807	0.964
DLBD	IN_SST	CRY1	-0.14	0.10	-1.38	0.167	0.568
DLBD	IN_VIP	CRY1	0.09	0.05	1.69	0.0911	0.365
DLBD	Micro	CRY1	0.11	0.08	1.35	0.176	0.554
DLBD	OPC	CRY1	-0.07	0.07	-1.07	0.283	0.752
DLBD	Oligo	CRY1	0.06	0.04	1.60	0.109	0.28
DLBD	PC	CRY1	0.24	0.17	1.40	0.161	0.745
DLBD	VLMC	CRY1	0.23	0.20	1.16	0.245	0.739
DLBD	Astro	CRY2	-0.26	0.07	-3.94	8.11e-05	0.00152
DLBD	EN_L2_3_IT	CRY2	-0.06	0.04	-1.46	0.144	0.421
DLBD	EN_L3_5_IT_1	CRY2	-0.16	0.05	-3.14	0.00171	0.0342
DLBD	EN_L3_5_IT_2	CRY2	-0.03	0.04	-0.58	0.564	0.814
DLBD	EN_L3_5_IT_3	CRY2	-0.06	0.05	-1.30	0.193	0.451
DLBD	EN_L5_6_NP	CRY2	-0.06	0.08	-0.81	0.42	0.787
DLBD	EN_L5_ET	CRY2	0.62	0.74	0.84	0.402	0.897
DLBD	EN_L6B	CRY2	-0.01	0.08	-0.17	0.866	0.963
DLBD	EN_L6_CT	CRY2	-0.08	0.07	-1.23	0.219	0.58
DLBD	EN_L6_IT_1	CRY2	-0.07	0.07	-1.06	0.291	0.784
DLBD	EN_L6_IT_2	CRY2	-0.05	0.07	-0.69	0.489	0.831
DLBD	Endo	CRY2	-1.64	1.17	-1.40	0.161	0.725
DLBD	IN_ADARB2	CRY2	-0.06	0.06	-0.87	0.383	0.824
DLBD	IN_LAMP5_LHX6	CRY2	-0.13	0.07	-1.76	0.0786	0.423
DLBD	IN_LAMP5_RELN	CRY2	-0.02	0.06	-0.28	0.783	0.955
DLBD	IN_PVALB	CRY2	0.01	0.05	0.22	0.824	0.948
DLBD	IN_PVALB_CHC	CRY2	0.03	0.08	0.33	0.738	0.946
DLBD	IN_SST	CRY2	-0.10	0.05	-1.99	0.0471	0.34
DLBD	IN_VIP	CRY2	-0.06	0.04	-1.33	0.185	0.508
DLBD	Micro	CRY2	-0.04	0.07	-0.48	0.629	0.881
DLBD	OPC	CRY2	-0.05	0.06	-0.85	0.393	0.82
DLBD	Oligo	CRY2	-0.05	0.04	-1.31	0.189	0.399
DLBD	PC	CRY2	0.32	0.83	0.39	0.698	0.962
DLBD	Astro	CRYAA2	0.30	0.10	3.11	0.0019	0.0152
DLBD	EN_L2_3_IT	CRYAA2	0.19	0.12	1.65	0.0994	0.351
DLBD	Oligo	CRYAA2	-0.12	0.12	-1.08	0.28	0.508
DLBD	Astro	CRYAB	0.63	0.11	5.51	3.56e-08	3.99e-06
DLBD	EN_L2_3_IT	CRYAB	0.21	0.11	1.93	0.0534	0.255
DLBD	EN_L3_5_IT_1	CRYAB	0.18	0.10	1.78	0.0757	0.325
DLBD	EN_L3_5_IT_2	CRYAB	0.23	0.11	2.21	0.0274	0.181
DLBD	EN_L3_5_IT_3	CRYAB	0.29	0.09	3.22	0.00129	0.0211
DLBD	EN_L5_6_NP	CRYAB	0.32	1.25	0.25	0.801	0.951
DLBD	EN_L6_CT	CRYAB	0.27	0.15	1.84	0.0657	0.344
DLBD	EN_L6_IT_1	CRYAB	0.12	0.14	0.86	0.391	0.841
DLBD	Endo	CRYAB	3.38	1.15	2.95	0.00317	0.206
DLBD	IN_ADARB2	CRYAB	0.16	0.12	1.35	0.176	0.693
DLBD	IN_LAMP5_LHX6	CRYAB	0.17	0.13	1.28	0.202	0.621
DLBD	IN_LAMP5_RELN	CRYAB	0.15	0.11	1.42	0.156	0.637
DLBD	IN_PVALB	CRYAB	0.15	0.09	1.59	0.111	0.4
DLBD	IN_PVALB_CHC	CRYAB	0.22	0.13	1.62	0.105	0.497
DLBD	IN_SST	CRYAB	0.06	0.12	0.54	0.59	0.868
DLBD	IN_VIP	CRYAB	0.22	0.11	1.96	0.0504	0.273
DLBD	Micro	CRYAB	-0.10	0.12	-0.83	0.404	0.755
DLBD	OPC	CRYAB	0.05	0.11	0.45	0.649	0.923
DLBD	Oligo	CRYAB	0.08	0.07	1.26	0.207	0.421
DLBD	Astro	CRYBA1	0.09	0.14	0.62	0.534	0.717
DLBD	EN_L2_3_IT	CRYBA1	-0.12	0.13	-0.95	0.341	0.636
DLBD	IN_PVALB	CRYBA1	-0.72	0.59	-1.21	0.227	0.56
DLBD	Oligo	CRYBA1	0.18	0.11	1.55	0.12	0.298
DLBD	EN_L2_3_IT	CRYBB1	-0.04	0.15	-0.29	0.771	0.904
DLBD	Astro	CRYBB2	0.14	0.14	1.00	0.316	0.527
DLBD	EN_L2_3_IT	CRYBB2	0.10	0.09	1.01	0.313	0.611
DLBD	EN_L3_5_IT_3	CRYBB2	0.15	0.14	1.11	0.266	0.536
DLBD	Astro	CRYBB3	0.10	0.12	0.86	0.391	0.598
DLBD	EN_L2_3_IT	CRYBB3	-0.04	0.11	-0.33	0.741	0.889
DLBD	Adaptive	CRYBG1	0.03	0.21	0.15	0.878	0.99
DLBD	Astro	CRYBG1	-0.15	0.09	-1.59	0.112	0.273
DLBD	EN_L2_3_IT	CRYBG1	-0.14	0.10	-1.40	0.161	0.445
DLBD	EN_L3_5_IT_1	CRYBG1	0.01	0.11	0.13	0.9	0.972
DLBD	EN_L3_5_IT_2	CRYBG1	-0.08	0.10	-0.82	0.411	0.716
DLBD	EN_L3_5_IT_3	CRYBG1	-0.34	0.11	-3.03	0.00249	0.0328
DLBD	EN_L5_6_NP	CRYBG1	-0.01	0.14	-0.10	0.919	0.984
DLBD	EN_L6B	CRYBG1	-0.15	0.16	-0.95	0.34	0.714
DLBD	EN_L6_CT	CRYBG1	-0.19	0.14	-1.28	0.2	0.559
DLBD	EN_L6_IT_1	CRYBG1	-0.17	0.13	-1.28	0.2	0.708
DLBD	EN_L6_IT_2	CRYBG1	-0.19	0.15	-1.28	0.2	0.647
DLBD	Endo	CRYBG1	2.72	0.90	3.01	0.00262	0.187
DLBD	IN_ADARB2	CRYBG1	-0.13	0.11	-1.10	0.27	0.758
DLBD	IN_LAMP5_RELN	CRYBG1	-0.08	0.13	-0.60	0.552	0.894
DLBD	IN_PVALB	CRYBG1	0.23	0.08	2.70	0.00688	0.086
DLBD	IN_SST	CRYBG1	-0.01	0.10	-0.13	0.893	0.974
DLBD	IN_VIP	CRYBG1	-0.18	0.10	-1.87	0.0611	0.302
DLBD	Micro	CRYBG1	0.03	0.14	0.23	0.818	0.957
DLBD	OPC	CRYBG1	0.07	0.09	0.70	0.483	0.864
DLBD	Oligo	CRYBG1	-0.15	0.08	-1.93	0.0534	0.172
DLBD	Astro	CRYBG3	-0.06	0.05	-1.30	0.194	0.388
DLBD	EN_L2_3_IT	CRYBG3	0.23	0.09	2.49	0.0128	0.12
DLBD	EN_L3_5_IT_1	CRYBG3	0.05	0.12	0.37	0.71	0.902
DLBD	EN_L3_5_IT_2	CRYBG3	0.13	0.10	1.29	0.196	0.507
DLBD	EN_L3_5_IT_3	CRYBG3	0.37	0.10	3.73	0.00019	0.00594
DLBD	EN_L5_6_NP	CRYBG3	0.32	0.14	2.24	0.0249	0.303
DLBD	EN_L5_ET	CRYBG3	0.92	0.47	1.98	0.0478	0.568
DLBD	EN_L6B	CRYBG3	-0.01	0.14	-0.09	0.926	0.982
DLBD	EN_L6_CT	CRYBG3	0.26	0.15	1.74	0.082	0.384
DLBD	EN_L6_IT_1	CRYBG3	0.19	0.15	1.26	0.208	0.717
DLBD	EN_L6_IT_2	CRYBG3	-0.04	0.15	-0.25	0.802	0.952
DLBD	Endo	CRYBG3	0.16	0.11	1.51	0.131	0.691
DLBD	IN_ADARB2	CRYBG3	0.05	0.12	0.45	0.652	0.919
DLBD	IN_LAMP5_LHX6	CRYBG3	0.29	0.14	2.08	0.0376	0.304
DLBD	IN_LAMP5_RELN	CRYBG3	-0.16	0.13	-1.23	0.218	0.706
DLBD	IN_PVALB	CRYBG3	0.47	0.09	5.21	1.91e-07	7.93e-05
DLBD	IN_SST	CRYBG3	0.11	0.11	0.96	0.336	0.728
DLBD	IN_VIP	CRYBG3	0.00	0.09	0.04	0.966	0.988
DLBD	Micro	CRYBG3	0.13	0.05	2.40	0.0165	0.178
DLBD	OPC	CRYBG3	-0.05	0.07	-0.78	0.437	0.845
DLBD	Oligo	CRYBG3	-0.04	0.05	-0.69	0.491	0.704
DLBD	PC	CRYBG3	-0.07	0.11	-0.65	0.514	0.909
DLBD	PVM	CRYBG3	0.12	0.17	0.72	0.473	0.821
DLBD	VLMC	CRYBG3	0.02	0.12	0.12	0.902	0.975
DLBD	EN_L2_3_IT	CRYGA	-0.17	0.14	-1.25	0.211	0.508
DLBD	Astro	CRYGS	0.07	0.07	0.91	0.364	0.574
DLBD	EN_L2_3_IT	CRYGS	0.01	0.06	0.18	0.853	0.945
DLBD	EN_L3_5_IT_1	CRYGS	0.00	0.10	0.04	0.965	0.988
DLBD	EN_L3_5_IT_2	CRYGS	0.12	0.08	1.55	0.121	0.396
DLBD	EN_L3_5_IT_3	CRYGS	0.09	0.08	1.15	0.249	0.517
DLBD	EN_L6_CT	CRYGS	0.15	0.12	1.25	0.213	0.574
DLBD	EN_L6_IT_1	CRYGS	0.09	0.10	0.85	0.394	0.843
DLBD	IN_ADARB2	CRYGS	-0.12	0.11	-1.13	0.258	0.75
DLBD	IN_LAMP5_RELN	CRYGS	-0.03	0.10	-0.31	0.759	0.949
DLBD	IN_PVALB	CRYGS	-0.04	0.07	-0.58	0.563	0.834
DLBD	IN_SST	CRYGS	0.05	0.08	0.55	0.581	0.864
DLBD	IN_VIP	CRYGS	0.02	0.06	0.34	0.732	0.905
DLBD	Micro	CRYGS	0.09	0.11	0.83	0.405	0.756
DLBD	OPC	CRYGS	-0.03	0.07	-0.35	0.723	0.948
DLBD	Oligo	CRYGS	0.04	0.05	0.86	0.388	0.613
DLBD	Astro	CRYL1	-0.21	0.06	-3.70	0.000218	0.00309
DLBD	EN_L2_3_IT	CRYL1	-0.09	0.04	-2.13	0.0333	0.197
DLBD	EN_L3_5_IT_1	CRYL1	-0.08	0.05	-1.51	0.131	0.427
DLBD	EN_L3_5_IT_2	CRYL1	-0.05	0.05	-1.01	0.313	0.634
DLBD	EN_L3_5_IT_3	CRYL1	-0.17	0.06	-3.05	0.00225	0.0307
DLBD	EN_L5_6_NP	CRYL1	-0.16	0.08	-2.15	0.0314	0.334
DLBD	EN_L5_ET	CRYL1	0.14	0.58	0.23	0.816	0.977
DLBD	EN_L6B	CRYL1	-0.16	0.08	-1.95	0.0516	0.344
DLBD	EN_L6_CT	CRYL1	-0.24	0.06	-3.84	0.000122	0.0109
DLBD	EN_L6_IT_1	CRYL1	-0.10	0.07	-1.46	0.145	0.645
DLBD	EN_L6_IT_2	CRYL1	-0.22	0.07	-2.93	0.0034	0.117
DLBD	Endo	CRYL1	-1.77	1.04	-1.71	0.0866	0.633
DLBD	IN_ADARB2	CRYL1	-0.09	0.07	-1.41	0.159	0.672
DLBD	IN_LAMP5_LHX6	CRYL1	-0.04	0.08	-0.58	0.559	0.879
DLBD	IN_LAMP5_RELN	CRYL1	-0.03	0.07	-0.49	0.623	0.921
DLBD	IN_PVALB	CRYL1	-0.08	0.05	-1.45	0.148	0.463
DLBD	IN_PVALB_CHC	CRYL1	-0.05	0.09	-0.62	0.533	0.872
DLBD	IN_SST	CRYL1	-0.04	0.06	-0.74	0.459	0.8
DLBD	IN_VIP	CRYL1	-0.04	0.05	-0.83	0.406	0.719
DLBD	Micro	CRYL1	-0.09	0.07	-1.31	0.19	0.571
DLBD	OPC	CRYL1	-0.06	0.04	-1.45	0.148	0.63
DLBD	Oligo	CRYL1	0.03	0.06	0.59	0.558	0.751
DLBD	PVM	CRYL1	-0.37	0.17	-2.19	0.0287	0.432
DLBD	Astro	CRYM	0.04	0.08	0.48	0.631	0.788
DLBD	EN_L2_3_IT	CRYM	-0.03	0.06	-0.42	0.671	0.851
DLBD	EN_L3_5_IT_1	CRYM	-0.11	0.07	-1.46	0.145	0.45
DLBD	EN_L3_5_IT_2	CRYM	0.04	0.07	0.56	0.577	0.821
DLBD	EN_L3_5_IT_3	CRYM	0.03	0.04	0.70	0.487	0.731
DLBD	EN_L5_6_NP	CRYM	-0.07	0.05	-1.34	0.181	0.611
DLBD	EN_L5_ET	CRYM	0.63	0.51	1.23	0.22	0.808
DLBD	EN_L6B	CRYM	-0.08	0.16	-0.52	0.603	0.865
DLBD	EN_L6_CT	CRYM	-0.00	0.07	-0.06	0.952	0.988
DLBD	EN_L6_IT_1	CRYM	-0.06	0.13	-0.47	0.64	0.928
DLBD	EN_L6_IT_2	CRYM	0.39	0.15	2.64	0.00817	0.181
DLBD	IN_ADARB2	CRYM	0.18	0.14	1.29	0.196	0.709
DLBD	IN_PVALB	CRYM	-0.24	0.11	-2.09	0.0367	0.229
DLBD	IN_VIP	CRYM	0.14	0.07	1.97	0.0493	0.27
DLBD	OPC	CRYM	0.05	0.11	0.47	0.64	0.921
DLBD	Oligo	CRYM	-0.02	0.08	-0.21	0.836	0.923
DLBD	Astro	CRYZ	0.04	0.10	0.43	0.667	0.813
DLBD	EN_L2_3_IT	CRYZ	0.14	0.12	1.21	0.226	0.525
DLBD	EN_L3_5_IT_1	CRYZ	0.32	0.12	2.74	0.00609	0.0765
DLBD	EN_L3_5_IT_2	CRYZ	0.26	0.13	2.09	0.0362	0.211
DLBD	EN_L3_5_IT_3	CRYZ	0.28	0.11	2.40	0.0162	0.105
DLBD	EN_L6_CT	CRYZ	3.19	1.42	2.24	0.0249	0.217
DLBD	EN_L6_IT_1	CRYZ	0.08	0.16	0.50	0.618	0.921
DLBD	IN_PVALB	CRYZ	0.10	0.14	0.69	0.49	0.793
DLBD	IN_VIP	CRYZ	0.28	0.14	2.06	0.0398	0.245
DLBD	Micro	CRYZ	0.23	0.13	1.73	0.0836	0.41
DLBD	OPC	CRYZ	0.02	0.13	0.14	0.885	0.986
DLBD	Oligo	CRYZ	0.12	0.09	1.40	0.162	0.363
DLBD	Astro	CS	0.03	0.05	0.60	0.547	0.727
DLBD	EN_L2_3_IT	CS	-0.04	0.04	-0.90	0.369	0.657
DLBD	EN_L3_5_IT_1	CS	-0.06	0.08	-0.79	0.432	0.745
DLBD	EN_L3_5_IT_2	CS	-0.02	0.05	-0.40	0.687	0.878
DLBD	EN_L3_5_IT_3	CS	0.02	0.05	0.46	0.647	0.836
DLBD	EN_L5_6_NP	CS	0.13	0.11	1.19	0.234	0.663
DLBD	EN_L6B	CS	0.09	0.10	0.88	0.379	0.744
DLBD	EN_L6_CT	CS	-0.05	0.08	-0.57	0.566	0.835
DLBD	EN_L6_IT_1	CS	-0.08	0.07	-1.18	0.239	0.745
DLBD	EN_L6_IT_2	CS	-0.08	0.10	-0.80	0.421	0.797
DLBD	IN_ADARB2	CS	0.13	0.08	1.53	0.126	0.629
DLBD	IN_LAMP5_LHX6	CS	0.00	0.09	0.02	0.985	0.997
DLBD	IN_LAMP5_RELN	CS	-0.04	0.08	-0.50	0.614	0.918
DLBD	IN_PVALB	CS	-0.06	0.05	-1.26	0.207	0.536
DLBD	IN_PVALB_CHC	CS	0.01	0.10	0.15	0.882	0.982
DLBD	IN_SST	CS	-0.02	0.07	-0.22	0.824	0.951
DLBD	IN_VIP	CS	-0.03	0.05	-0.69	0.49	0.773
DLBD	Micro	CS	-0.01	0.08	-0.18	0.856	0.969
DLBD	OPC	CS	-0.02	0.06	-0.32	0.749	0.955
DLBD	Oligo	CS	0.02	0.04	0.58	0.565	0.756
DLBD	Astro	CSAD	-0.03	0.03	-0.75	0.453	0.653
DLBD	EN_L2_3_IT	CSAD	0.04	0.03	1.06	0.291	0.591
DLBD	EN_L3_5_IT_1	CSAD	0.10	0.06	1.75	0.08	0.333
DLBD	EN_L3_5_IT_2	CSAD	0.08	0.04	1.76	0.0779	0.319
DLBD	EN_L3_5_IT_3	CSAD	0.07	0.04	1.59	0.111	0.331
DLBD	EN_L5_6_NP	CSAD	0.11	0.07	1.44	0.151	0.579
DLBD	EN_L5_ET	CSAD	-0.94	0.67	-1.41	0.157	0.753
DLBD	EN_L6B	CSAD	0.07	0.05	1.25	0.212	0.605
DLBD	EN_L6_CT	CSAD	0.11	0.05	2.02	0.0438	0.282
DLBD	EN_L6_IT_1	CSAD	0.03	0.06	0.51	0.61	0.919
DLBD	EN_L6_IT_2	CSAD	0.04	0.07	0.54	0.593	0.883
DLBD	Endo	CSAD	0.24	0.88	0.27	0.787	0.971
DLBD	IN_ADARB2	CSAD	0.02	0.05	0.31	0.759	0.949
DLBD	IN_LAMP5_LHX6	CSAD	0.10	0.06	1.69	0.0913	0.45
DLBD	IN_LAMP5_RELN	CSAD	0.01	0.05	0.26	0.798	0.961
DLBD	IN_PVALB	CSAD	0.14	0.04	3.07	0.00216	0.0417
DLBD	IN_PVALB_CHC	CSAD	0.17	0.08	2.00	0.046	0.341
DLBD	IN_SST	CSAD	0.13	0.05	2.66	0.00776	0.15
DLBD	IN_VIP	CSAD	0.07	0.05	1.53	0.127	0.428
DLBD	Micro	CSAD	-0.09	0.05	-1.72	0.0846	0.412
DLBD	OPC	CSAD	0.01	0.04	0.29	0.77	0.961
DLBD	Oligo	CSAD	-0.13	0.03	-3.82	0.000133	0.00214
DLBD	PC	CSAD	-0.01	0.12	-0.10	0.923	0.995
DLBD	VLMC	CSAD	-0.03	0.09	-0.35	0.727	0.939
DLBD	Astro	CSDC2	0.34	0.12	2.75	0.00596	0.0352
DLBD	EN_L2_3_IT	CSDC2	0.04	0.07	0.51	0.607	0.816
DLBD	EN_L3_5_IT_1	CSDC2	1.65	0.53	3.14	0.0017	0.0341
DLBD	EN_L3_5_IT_2	CSDC2	-0.01	0.08	-0.14	0.892	0.96
DLBD	EN_L3_5_IT_3	CSDC2	0.14	0.08	1.72	0.0855	0.282
DLBD	EN_L5_6_NP	CSDC2	-0.64	1.21	-0.53	0.596	0.879
DLBD	EN_L6_CT	CSDC2	0.20	1.59	0.13	0.898	0.971
DLBD	EN_L6_IT_1	CSDC2	5.01	4.29	1.17	0.243	0.75
DLBD	IN_ADARB2	CSDC2	0.19	0.10	1.85	0.0648	0.508
DLBD	IN_LAMP5_RELN	CSDC2	-0.01	0.10	-0.06	0.954	0.99
DLBD	IN_PVALB	CSDC2	-0.07	0.08	-0.89	0.375	0.706
DLBD	IN_PVALB_CHC	CSDC2	-0.04	0.94	-0.04	0.967	0.993
DLBD	IN_SST	CSDC2	-0.12	0.09	-1.26	0.207	0.615
DLBD	IN_VIP	CSDC2	-0.08	0.07	-1.12	0.261	0.596
DLBD	Oligo	CSDC2	0.01	0.08	0.09	0.926	0.967
DLBD	Adaptive	CSDE1	-0.16	0.15	-1.09	0.276	0.99
DLBD	Astro	CSDE1	-0.08	0.03	-2.46	0.014	0.0656
DLBD	EN_L2_3_IT	CSDE1	-0.00	0.03	-0.01	0.995	0.998
DLBD	EN_L3_5_IT_1	CSDE1	0.02	0.04	0.50	0.615	0.856
DLBD	EN_L3_5_IT_2	CSDE1	-0.01	0.04	-0.28	0.783	0.92
DLBD	EN_L3_5_IT_3	CSDE1	-0.02	0.03	-0.71	0.48	0.726
DLBD	EN_L5_6_NP	CSDE1	-0.03	0.05	-0.71	0.48	0.821
DLBD	EN_L5_ET	CSDE1	-0.90	0.61	-1.48	0.139	0.748
DLBD	EN_L6B	CSDE1	0.03	0.05	0.53	0.597	0.863
DLBD	EN_L6_CT	CSDE1	0.03	0.04	0.67	0.503	0.804
DLBD	EN_L6_IT_1	CSDE1	-0.05	0.05	-0.94	0.35	0.822
DLBD	EN_L6_IT_2	CSDE1	0.00	0.06	0.07	0.944	0.986
DLBD	Endo	CSDE1	-0.09	0.10	-0.86	0.39	0.867
DLBD	IN_ADARB2	CSDE1	-0.00	0.06	-0.03	0.975	0.995
DLBD	IN_LAMP5_LHX6	CSDE1	-0.04	0.05	-0.81	0.418	0.806
DLBD	IN_LAMP5_RELN	CSDE1	0.04	0.05	0.85	0.397	0.831
DLBD	IN_PVALB	CSDE1	-0.06	0.04	-1.53	0.126	0.429
DLBD	IN_PVALB_CHC	CSDE1	-0.06	0.06	-0.97	0.333	0.757
DLBD	IN_SST	CSDE1	-0.04	0.04	-0.93	0.35	0.738
DLBD	IN_VIP	CSDE1	-0.02	0.03	-0.60	0.551	0.81
DLBD	Micro	CSDE1	-0.00	0.04	-0.07	0.941	0.987
DLBD	OPC	CSDE1	-0.06	0.03	-1.90	0.058	0.477
DLBD	Oligo	CSDE1	-0.02	0.03	-0.84	0.402	0.627
DLBD	PC	CSDE1	0.06	0.09	0.64	0.522	0.909
DLBD	PVM	CSDE1	0.10	0.13	0.74	0.461	0.818
DLBD	VLMC	CSDE1	0.14	0.12	1.20	0.228	0.729
DLBD	Astro	CSE1L	-0.02	0.04	-0.48	0.633	0.789
DLBD	EN_L2_3_IT	CSE1L	-0.04	0.04	-0.97	0.332	0.629
DLBD	EN_L3_5_IT_1	CSE1L	0.06	0.06	0.91	0.363	0.694
DLBD	EN_L3_5_IT_2	CSE1L	-0.02	0.05	-0.39	0.697	0.883
DLBD	EN_L3_5_IT_3	CSE1L	-0.02	0.05	-0.37	0.709	0.873
DLBD	EN_L5_6_NP	CSE1L	-0.11	0.09	-1.22	0.222	0.65
DLBD	EN_L5_ET	CSE1L	-1.85	0.75	-2.47	0.0134	0.399
DLBD	EN_L6B	CSE1L	-0.01	0.09	-0.08	0.936	0.985
DLBD	EN_L6_CT	CSE1L	0.01	0.07	0.16	0.872	0.961
DLBD	EN_L6_IT_1	CSE1L	-0.16	0.08	-2.08	0.0373	0.417
DLBD	EN_L6_IT_2	CSE1L	-0.09	0.09	-1.02	0.306	0.735
DLBD	Endo	CSE1L	2.11	1.19	1.77	0.0763	0.623
DLBD	IN_ADARB2	CSE1L	-0.00	0.07	-0.03	0.975	0.995
DLBD	IN_LAMP5_LHX6	CSE1L	-0.09	0.08	-1.17	0.24	0.665
DLBD	IN_LAMP5_RELN	CSE1L	-0.06	0.06	-1.10	0.27	0.749
DLBD	IN_PVALB	CSE1L	0.02	0.06	0.36	0.722	0.913
DLBD	IN_PVALB_CHC	CSE1L	0.03	0.08	0.37	0.713	0.936
DLBD	IN_SST	CSE1L	0.01	0.06	0.17	0.863	0.966
DLBD	IN_VIP	CSE1L	-0.01	0.04	-0.22	0.829	0.94
DLBD	Micro	CSE1L	-0.02	0.06	-0.36	0.721	0.917
DLBD	OPC	CSE1L	-0.02	0.05	-0.46	0.643	0.922
DLBD	Oligo	CSE1L	-0.01	0.03	-0.42	0.678	0.832
DLBD	PC	CSE1L	-0.51	0.73	-0.70	0.484	0.903
DLBD	Astro	CSF1	0.31	0.07	4.15	3.31e-05	0.000777
DLBD	EN_L2_3_IT	CSF1	0.65	1.12	0.58	0.56	0.789
DLBD	OPC	CSF1	0.29	0.12	2.47	0.0136	0.288
DLBD	Oligo	CSF1	-0.00	0.07	-0.06	0.953	0.979
DLBD	VLMC	CSF1	-0.17	0.19	-0.86	0.39	0.814
DLBD	Astro	CSF1R	0.25	0.10	2.48	0.013	0.0623
DLBD	EN_L2_3_IT	CSF1R	-0.08	0.11	-0.75	0.454	0.722
DLBD	Micro	CSF1R	-0.12	0.06	-1.82	0.0685	0.372
DLBD	Oligo	CSF1R	-0.08	0.09	-0.93	0.354	0.582
DLBD	PC	CSF1R	-0.10	0.15	-0.67	0.505	0.909
DLBD	PVM	CSF1R	-0.02	0.13	-0.17	0.865	0.973
DLBD	Astro	CSF2RA	0.04	0.11	0.33	0.742	0.862
DLBD	EN_L2_3_IT	CSF2RA	0.03	0.10	0.34	0.73	0.884
DLBD	EN_L3_5_IT_2	CSF2RA	-0.09	0.12	-0.72	0.469	0.759
DLBD	EN_L3_5_IT_3	CSF2RA	-0.06	0.12	-0.51	0.61	0.811
DLBD	EN_L6_IT_1	CSF2RA	-1.57	4.28	-0.37	0.713	0.947
DLBD	IN_PVALB	CSF2RA	0.03	0.11	0.30	0.761	0.928
DLBD	IN_SST	CSF2RA	0.08	0.13	0.63	0.527	0.838
DLBD	IN_VIP	CSF2RA	-0.14	0.11	-1.19	0.235	0.568
DLBD	Micro	CSF2RA	-0.26	0.09	-2.77	0.00564	0.0964
DLBD	OPC	CSF2RA	-0.02	0.12	-0.18	0.858	0.981
DLBD	Oligo	CSF2RA	-0.05	0.10	-0.49	0.621	0.797
DLBD	PVM	CSF2RA	0.15	0.19	0.79	0.428	0.799
DLBD	Micro	CSF2RB	-0.04	0.10	-0.37	0.709	0.912
DLBD	Astro	CSF3R	-0.03	0.13	-0.25	0.804	0.902
DLBD	EN_L2_3_IT	CSF3R	-0.09	0.11	-0.82	0.414	0.691
DLBD	Micro	CSF3R	-0.20	0.07	-2.74	0.00624	0.102
DLBD	Oligo	CSF3R	-0.12	0.09	-1.34	0.181	0.388
DLBD	PVM	CSF3R	0.09	0.16	0.56	0.579	0.876
DLBD	Astro	CSGALNACT1	-0.14	0.05	-3.08	0.00207	0.0161
DLBD	EN_L2_3_IT	CSGALNACT1	-0.04	0.05	-0.83	0.406	0.685
DLBD	EN_L3_5_IT_1	CSGALNACT1	-0.15	0.06	-2.44	0.0147	0.13
DLBD	EN_L3_5_IT_2	CSGALNACT1	-0.12	0.04	-2.76	0.00579	0.0688
DLBD	EN_L3_5_IT_3	CSGALNACT1	0.05	0.05	1.17	0.242	0.508
DLBD	EN_L5_6_NP	CSGALNACT1	0.00	0.05	0.08	0.934	0.987
DLBD	EN_L5_ET	CSGALNACT1	-0.52	0.48	-1.08	0.279	0.844
DLBD	EN_L6B	CSGALNACT1	0.08	0.07	1.13	0.257	0.649
DLBD	EN_L6_CT	CSGALNACT1	0.38	0.15	2.55	0.0108	0.142
DLBD	EN_L6_IT_1	CSGALNACT1	0.03	0.05	0.64	0.525	0.891
DLBD	EN_L6_IT_2	CSGALNACT1	0.08	0.06	1.48	0.139	0.575
DLBD	Endo	CSGALNACT1	0.13	0.19	0.72	0.469	0.889
DLBD	IN_ADARB2	CSGALNACT1	0.27	0.07	3.63	0.000278	0.0487
DLBD	IN_LAMP5_RELN	CSGALNACT1	0.10	0.08	1.29	0.197	0.69
DLBD	IN_PVALB	CSGALNACT1	0.18	0.07	2.66	0.00781	0.0941
DLBD	IN_SST	CSGALNACT1	0.30	0.10	2.99	0.00281	0.0885
DLBD	IN_VIP	CSGALNACT1	0.23	0.06	4.00	6.21e-05	0.00527
DLBD	Micro	CSGALNACT1	0.03	0.12	0.23	0.816	0.956
DLBD	OPC	CSGALNACT1	0.03	0.05	0.50	0.62	0.914
DLBD	Oligo	CSGALNACT1	0.07	0.08	0.85	0.395	0.621
DLBD	PVM	CSGALNACT1	0.05	0.19	0.28	0.779	0.953
DLBD	VLMC	CSGALNACT1	-0.80	0.77	-1.04	0.298	0.766
DLBD	Adaptive	CSGALNACT2	-0.07	0.18	-0.40	0.692	0.99
DLBD	Astro	CSGALNACT2	0.07	0.07	1.07	0.284	0.495
DLBD	EN_L2_3_IT	CSGALNACT2	0.00	0.04	0.09	0.929	0.976
DLBD	EN_L3_5_IT_1	CSGALNACT2	0.07	0.05	1.32	0.188	0.511
DLBD	EN_L3_5_IT_2	CSGALNACT2	0.02	0.04	0.44	0.663	0.865
DLBD	EN_L3_5_IT_3	CSGALNACT2	0.06	0.04	1.37	0.172	0.423
DLBD	EN_L5_6_NP	CSGALNACT2	0.03	0.06	0.43	0.667	0.906
DLBD	EN_L5_ET	CSGALNACT2	0.26	0.63	0.42	0.678	0.955
DLBD	EN_L6B	CSGALNACT2	0.01	0.08	0.11	0.915	0.979
DLBD	EN_L6_CT	CSGALNACT2	-0.05	0.06	-0.85	0.393	0.74
DLBD	EN_L6_IT_1	CSGALNACT2	-0.00	0.07	-0.06	0.949	0.993
DLBD	EN_L6_IT_2	CSGALNACT2	0.09	0.07	1.23	0.217	0.658
DLBD	Endo	CSGALNACT2	1.35	1.08	1.25	0.21	0.773
DLBD	IN_ADARB2	CSGALNACT2	0.10	0.06	1.75	0.0796	0.548
DLBD	IN_LAMP5_LHX6	CSGALNACT2	0.08	0.07	1.14	0.255	0.678
DLBD	IN_LAMP5_RELN	CSGALNACT2	0.03	0.05	0.68	0.5	0.876
DLBD	IN_PVALB	CSGALNACT2	0.06	0.04	1.36	0.173	0.498
DLBD	IN_PVALB_CHC	CSGALNACT2	-0.07	0.07	-0.93	0.354	0.769
DLBD	IN_SST	CSGALNACT2	0.08	0.06	1.38	0.168	0.57
DLBD	IN_VIP	CSGALNACT2	0.06	0.04	1.48	0.139	0.446
DLBD	Micro	CSGALNACT2	0.19	0.07	2.75	0.00599	0.0995
DLBD	OPC	CSGALNACT2	0.05	0.05	1.09	0.277	0.749
DLBD	Oligo	CSGALNACT2	-0.02	0.04	-0.38	0.705	0.85
DLBD	PC	CSGALNACT2	-0.17	0.13	-1.29	0.198	0.773
DLBD	PVM	CSGALNACT2	0.08	0.21	0.39	0.696	0.93
DLBD	VLMC	CSGALNACT2	-0.10	0.15	-0.67	0.506	0.883
DLBD	Astro	CSK	0.29	0.06	4.83	1.38e-06	7.15e-05
DLBD	EN_L2_3_IT	CSK	0.04	0.05	0.94	0.346	0.641
DLBD	EN_L3_5_IT_1	CSK	0.01	0.09	0.10	0.923	0.979
DLBD	EN_L3_5_IT_2	CSK	0.07	0.07	1.00	0.316	0.637
DLBD	EN_L3_5_IT_3	CSK	0.03	0.07	0.45	0.651	0.839
DLBD	EN_L5_6_NP	CSK	-1.00	1.35	-0.74	0.459	0.807
DLBD	EN_L6B	CSK	0.24	0.12	2.02	0.0437	0.32
DLBD	EN_L6_CT	CSK	0.03	0.10	0.33	0.741	0.909
DLBD	EN_L6_IT_1	CSK	-0.09	0.11	-0.81	0.417	0.852
DLBD	IN_ADARB2	CSK	0.03	0.09	0.39	0.7	0.935
DLBD	IN_LAMP5_LHX6	CSK	0.02	0.10	0.19	0.852	0.97
DLBD	IN_LAMP5_RELN	CSK	0.03	0.07	0.35	0.727	0.941
DLBD	IN_PVALB	CSK	0.05	0.06	0.87	0.384	0.713
DLBD	IN_PVALB_CHC	CSK	0.07	0.12	0.53	0.595	0.895
DLBD	IN_SST	CSK	-0.04	0.08	-0.55	0.581	0.864
DLBD	IN_VIP	CSK	0.15	0.06	2.31	0.021	0.174
DLBD	Micro	CSK	-0.01	0.06	-0.15	0.879	0.975
DLBD	OPC	CSK	0.12	0.08	1.54	0.123	0.602
DLBD	Oligo	CSK	-0.01	0.05	-0.19	0.85	0.93
DLBD	Astro	CSKMT	0.07	0.07	0.97	0.333	0.544
DLBD	EN_L2_3_IT	CSKMT	-0.06	0.07	-0.87	0.386	0.67
DLBD	EN_L3_5_IT_1	CSKMT	0.19	0.12	1.52	0.128	0.423
DLBD	EN_L3_5_IT_2	CSKMT	-0.01	0.09	-0.10	0.921	0.971
DLBD	EN_L3_5_IT_3	CSKMT	-0.03	0.10	-0.33	0.742	0.889
DLBD	EN_L6_IT_1	CSKMT	3.26	4.12	0.79	0.428	0.856
DLBD	IN_LAMP5_RELN	CSKMT	-0.20	0.13	-1.58	0.113	0.566
DLBD	IN_PVALB	CSKMT	0.04	0.09	0.45	0.651	0.882
DLBD	IN_SST	CSKMT	0.10	0.12	0.87	0.385	0.753
DLBD	IN_VIP	CSKMT	-0.03	0.09	-0.29	0.768	0.918
DLBD	Micro	CSKMT	-0.06	0.12	-0.47	0.639	0.884
DLBD	OPC	CSKMT	0.08	0.08	1.06	0.291	0.758
DLBD	Oligo	CSKMT	-0.04	0.06	-0.65	0.514	0.719
DLBD	Adaptive	CSMD1	0.10	0.20	0.49	0.621	0.99
DLBD	Astro	CSMD1	0.00	0.08	0.03	0.977	0.989
DLBD	EN_L2_3_IT	CSMD1	0.01	0.03	0.36	0.722	0.879
DLBD	EN_L3_5_IT_1	CSMD1	0.01	0.04	0.31	0.759	0.921
DLBD	EN_L3_5_IT_2	CSMD1	-0.02	0.03	-0.56	0.576	0.821
DLBD	EN_L3_5_IT_3	CSMD1	-0.02	0.03	-0.67	0.503	0.743
DLBD	EN_L5_6_NP	CSMD1	-0.05	0.04	-1.18	0.24	0.668
DLBD	EN_L5_ET	CSMD1	-0.03	0.29	-0.11	0.91	0.987
DLBD	EN_L6B	CSMD1	-0.01	0.04	-0.33	0.745	0.923
DLBD	EN_L6_CT	CSMD1	-0.01	0.03	-0.19	0.847	0.954
DLBD	EN_L6_IT_1	CSMD1	-0.01	0.04	-0.34	0.731	0.951
DLBD	EN_L6_IT_2	CSMD1	0.08	0.05	1.72	0.086	0.495
DLBD	Endo	CSMD1	0.15	0.13	1.15	0.251	0.791
DLBD	IN_ADARB2	CSMD1	0.02	0.06	0.32	0.752	0.949
DLBD	IN_LAMP5_LHX6	CSMD1	-0.13	0.11	-1.26	0.208	0.629
DLBD	IN_LAMP5_RELN	CSMD1	0.03	0.04	0.80	0.424	0.844
DLBD	IN_PVALB	CSMD1	0.01	0.03	0.25	0.803	0.94
DLBD	IN_PVALB_CHC	CSMD1	0.02	0.04	0.63	0.529	0.871
DLBD	IN_SST	CSMD1	0.02	0.04	0.50	0.617	0.877
DLBD	IN_VIP	CSMD1	-0.01	0.03	-0.43	0.665	0.87
DLBD	Micro	CSMD1	0.22	0.10	2.18	0.0289	0.245
DLBD	OPC	CSMD1	-0.05	0.03	-1.74	0.0827	0.539
DLBD	Oligo	CSMD1	0.11	0.06	1.69	0.0903	0.245
DLBD	PC	CSMD1	0.03	0.11	0.26	0.793	0.98
DLBD	PVM	CSMD1	0.32	0.18	1.75	0.0797	0.587
DLBD	SMC	CSMD1	-0.01	0.32	-0.02	0.98	0.997
DLBD	VLMC	CSMD1	0.12	0.13	0.89	0.375	0.806
DLBD	Astro	CSMD2	0.31	0.11	2.92	0.00352	0.024
DLBD	EN_L2_3_IT	CSMD2	0.02	0.05	0.34	0.734	0.886
DLBD	EN_L3_5_IT_1	CSMD2	0.19	0.06	3.48	0.000497	0.0144
DLBD	EN_L3_5_IT_2	CSMD2	0.01	0.05	0.25	0.804	0.928
DLBD	EN_L3_5_IT_3	CSMD2	0.21	0.06	3.50	0.000464	0.0109
DLBD	EN_L5_6_NP	CSMD2	0.11	0.05	2.22	0.0263	0.311
DLBD	EN_L5_ET	CSMD2	0.50	0.43	1.17	0.242	0.821
DLBD	EN_L6B	CSMD2	0.13	0.05	2.55	0.0107	0.165
DLBD	EN_L6_CT	CSMD2	0.16	0.05	2.88	0.00393	0.0847
DLBD	EN_L6_IT_1	CSMD2	0.16	0.06	2.63	0.00847	0.241
DLBD	EN_L6_IT_2	CSMD2	0.21	0.07	2.90	0.00374	0.121
DLBD	IN_ADARB2	CSMD2	0.06	0.05	1.27	0.204	0.715
DLBD	IN_LAMP5_LHX6	CSMD2	0.16	0.07	2.35	0.019	0.216
DLBD	IN_LAMP5_RELN	CSMD2	0.13	0.06	2.43	0.0152	0.249
DLBD	IN_PVALB	CSMD2	-0.02	0.05	-0.41	0.681	0.896
DLBD	IN_PVALB_CHC	CSMD2	0.00	0.04	0.01	0.991	0.998
DLBD	IN_SST	CSMD2	0.05	0.05	0.96	0.335	0.728
DLBD	IN_VIP	CSMD2	0.09	0.04	2.32	0.0203	0.172
DLBD	Micro	CSMD2	0.07	0.12	0.60	0.549	0.841
DLBD	OPC	CSMD2	0.09	0.05	1.85	0.065	0.498
DLBD	Oligo	CSMD2	0.12	0.07	1.73	0.0834	0.233
DLBD	VLMC	CSMD2	0.35	0.19	1.80	0.072	0.546
DLBD	Astro	CSMD3	0.03	0.09	0.30	0.762	0.877
DLBD	EN_L2_3_IT	CSMD3	-0.03	0.03	-1.09	0.275	0.575
DLBD	EN_L3_5_IT_1	CSMD3	-0.03	0.03	-0.87	0.382	0.71
DLBD	EN_L3_5_IT_2	CSMD3	0.00	0.03	0.08	0.934	0.975
DLBD	EN_L3_5_IT_3	CSMD3	0.01	0.03	0.25	0.804	0.921
DLBD	EN_L5_6_NP	CSMD3	0.04	0.04	1.17	0.24	0.668
DLBD	EN_L5_ET	CSMD3	-0.26	0.29	-0.90	0.369	0.887
DLBD	EN_L6B	CSMD3	-0.05	0.07	-0.81	0.415	0.769
DLBD	EN_L6_CT	CSMD3	-0.15	0.06	-2.56	0.0106	0.141
DLBD	EN_L6_IT_1	CSMD3	-0.02	0.04	-0.62	0.538	0.895
DLBD	EN_L6_IT_2	CSMD3	-0.10	0.06	-1.67	0.0954	0.508
DLBD	Endo	CSMD3	0.06	0.16	0.39	0.695	0.951
DLBD	IN_ADARB2	CSMD3	0.02	0.04	0.56	0.574	0.902
DLBD	IN_LAMP5_LHX6	CSMD3	0.07	0.04	1.85	0.064	0.386
DLBD	IN_LAMP5_RELN	CSMD3	0.03	0.03	0.84	0.399	0.832
DLBD	IN_PVALB	CSMD3	0.07	0.05	1.43	0.153	0.471
DLBD	IN_PVALB_CHC	CSMD3	0.15	0.04	4.11	3.93e-05	0.0041
DLBD	IN_SST	CSMD3	0.09	0.07	1.35	0.176	0.579
DLBD	IN_VIP	CSMD3	-0.02	0.03	-0.66	0.51	0.785
DLBD	Micro	CSMD3	0.06	0.11	0.51	0.609	0.871
DLBD	OPC	CSMD3	-0.04	0.04	-1.19	0.232	0.711
DLBD	Oligo	CSMD3	0.37	0.07	5.07	4.06e-07	2.58e-05
DLBD	PC	CSMD3	-0.01	0.15	-0.08	0.936	0.995
DLBD	VLMC	CSMD3	0.14	0.18	0.79	0.431	0.841
DLBD	Adaptive	CSNK1A1	-0.23	0.16	-1.45	0.148	0.99
DLBD	Astro	CSNK1A1	-0.04	0.03	-1.10	0.273	0.482
DLBD	EN_L2_3_IT	CSNK1A1	0.01	0.02	0.31	0.754	0.895
DLBD	EN_L3_5_IT_1	CSNK1A1	0.02	0.04	0.50	0.619	0.859
DLBD	EN_L3_5_IT_2	CSNK1A1	0.01	0.03	0.21	0.835	0.939
DLBD	EN_L3_5_IT_3	CSNK1A1	-0.00	0.03	-0.05	0.956	0.986
DLBD	EN_L5_6_NP	CSNK1A1	0.02	0.05	0.46	0.645	0.898
DLBD	EN_L5_ET	CSNK1A1	-0.52	0.59	-0.87	0.385	0.89
DLBD	EN_L6B	CSNK1A1	0.03	0.06	0.55	0.582	0.857
DLBD	EN_L6_CT	CSNK1A1	-0.00	0.05	-0.04	0.968	0.991
DLBD	EN_L6_IT_1	CSNK1A1	-0.03	0.04	-0.74	0.458	0.868
DLBD	EN_L6_IT_2	CSNK1A1	-0.03	0.06	-0.59	0.554	0.866
DLBD	Endo	CSNK1A1	-0.08	0.10	-0.81	0.421	0.876
DLBD	IN_ADARB2	CSNK1A1	0.02	0.05	0.45	0.651	0.919
DLBD	IN_LAMP5_LHX6	CSNK1A1	0.08	0.05	1.81	0.0705	0.404
DLBD	IN_LAMP5_RELN	CSNK1A1	0.06	0.04	1.35	0.176	0.663
DLBD	IN_PVALB	CSNK1A1	0.01	0.03	0.41	0.685	0.897
DLBD	IN_PVALB_CHC	CSNK1A1	0.02	0.06	0.27	0.786	0.959
DLBD	IN_SST	CSNK1A1	0.00	0.04	0.13	0.897	0.975
DLBD	IN_VIP	CSNK1A1	-0.00	0.03	-0.17	0.865	0.953
DLBD	Micro	CSNK1A1	-0.04	0.04	-0.98	0.328	0.71
DLBD	OPC	CSNK1A1	-0.03	0.03	-1.02	0.306	0.766
DLBD	Oligo	CSNK1A1	-0.05	0.03	-1.97	0.0492	0.162
DLBD	PC	CSNK1A1	-0.08	0.10	-0.82	0.411	0.876
DLBD	PVM	CSNK1A1	-0.12	0.11	-1.10	0.27	0.721
DLBD	SMC	CSNK1A1	0.25	0.25	0.99	0.324	0.994
DLBD	VLMC	CSNK1A1	0.07	0.11	0.61	0.544	0.894
DLBD	Astro	CSNK1D	-0.00	0.04	-0.10	0.918	0.961
DLBD	EN_L2_3_IT	CSNK1D	0.05	0.03	1.70	0.0883	0.331
DLBD	EN_L3_5_IT_1	CSNK1D	0.03	0.06	0.50	0.619	0.859
DLBD	EN_L3_5_IT_2	CSNK1D	0.03	0.04	0.71	0.477	0.764
DLBD	EN_L3_5_IT_3	CSNK1D	0.02	0.04	0.53	0.598	0.804
DLBD	EN_L5_6_NP	CSNK1D	-0.03	0.07	-0.39	0.696	0.918
DLBD	EN_L5_ET	CSNK1D	0.52	0.69	0.76	0.449	0.917
DLBD	EN_L6B	CSNK1D	0.03	0.08	0.37	0.712	0.91
DLBD	EN_L6_CT	CSNK1D	0.00	0.06	0.00	0.996	0.999
DLBD	EN_L6_IT_1	CSNK1D	-0.04	0.07	-0.59	0.555	0.902
DLBD	EN_L6_IT_2	CSNK1D	0.10	0.08	1.34	0.181	0.628
DLBD	Endo	CSNK1D	0.10	0.12	0.79	0.432	0.878
DLBD	IN_ADARB2	CSNK1D	0.02	0.06	0.39	0.699	0.935
DLBD	IN_LAMP5_LHX6	CSNK1D	0.08	0.07	1.08	0.28	0.702
DLBD	IN_LAMP5_RELN	CSNK1D	0.02	0.06	0.42	0.676	0.931
DLBD	IN_PVALB	CSNK1D	0.06	0.04	1.59	0.112	0.403
DLBD	IN_PVALB_CHC	CSNK1D	0.06	0.07	0.89	0.373	0.781
DLBD	IN_SST	CSNK1D	0.07	0.05	1.25	0.21	0.617
DLBD	IN_VIP	CSNK1D	0.02	0.04	0.55	0.579	0.825
DLBD	Micro	CSNK1D	-0.07	0.06	-1.27	0.205	0.588
DLBD	OPC	CSNK1D	-0.08	0.04	-1.77	0.0771	0.528
DLBD	Oligo	CSNK1D	0.03	0.03	1.00	0.318	0.547
DLBD	PC	CSNK1D	0.71	0.76	0.93	0.352	0.859
DLBD	PVM	CSNK1D	0.09	0.14	0.67	0.504	0.837
DLBD	VLMC	CSNK1D	0.02	0.13	0.18	0.857	0.967
DLBD	Astro	CSNK1E	-0.10	0.06	-1.68	0.0924	0.239
DLBD	EN_L2_3_IT	CSNK1E	0.02	0.05	0.46	0.644	0.839
DLBD	EN_L3_5_IT_1	CSNK1E	-0.05	0.07	-0.82	0.411	0.73
DLBD	EN_L3_5_IT_2	CSNK1E	0.06	0.06	1.12	0.261	0.583
DLBD	EN_L3_5_IT_3	CSNK1E	0.05	0.06	0.75	0.453	0.707
DLBD	EN_L5_6_NP	CSNK1E	-0.07	0.08	-0.78	0.433	0.793
DLBD	EN_L6B	CSNK1E	0.01	0.09	0.09	0.931	0.984
DLBD	EN_L6_CT	CSNK1E	0.06	0.08	0.78	0.435	0.769
DLBD	EN_L6_IT_1	CSNK1E	-0.08	0.09	-0.95	0.345	0.819
DLBD	EN_L6_IT_2	CSNK1E	-0.09	0.12	-0.71	0.476	0.824
DLBD	Endo	CSNK1E	1.63	1.13	1.44	0.149	0.712
DLBD	IN_ADARB2	CSNK1E	0.10	0.08	1.27	0.203	0.714
DLBD	IN_LAMP5_LHX6	CSNK1E	-0.01	0.10	-0.14	0.885	0.975
DLBD	IN_LAMP5_RELN	CSNK1E	0.08	0.08	1.06	0.291	0.768
DLBD	IN_PVALB	CSNK1E	-0.01	0.06	-0.18	0.86	0.959
DLBD	IN_PVALB_CHC	CSNK1E	0.07	0.10	0.69	0.49	0.853
DLBD	IN_SST	CSNK1E	-0.09	0.06	-1.44	0.15	0.543
DLBD	IN_VIP	CSNK1E	-0.05	0.06	-0.81	0.42	0.729
DLBD	Micro	CSNK1E	-0.05	0.08	-0.68	0.496	0.814
DLBD	OPC	CSNK1E	0.00	0.06	0.03	0.974	0.997
DLBD	Oligo	CSNK1E	-0.08	0.05	-1.52	0.128	0.311
DLBD	PC	CSNK1E	-0.43	0.84	-0.51	0.61	0.931
DLBD	Astro	CSNK1G1	0.02	0.06	0.38	0.705	0.838
DLBD	EN_L2_3_IT	CSNK1G1	0.07	0.04	1.84	0.0659	0.287
DLBD	EN_L3_5_IT_1	CSNK1G1	0.12	0.07	1.63	0.103	0.379
DLBD	EN_L3_5_IT_2	CSNK1G1	0.09	0.05	1.67	0.0941	0.349
DLBD	EN_L3_5_IT_3	CSNK1G1	0.13	0.06	2.31	0.0207	0.122
DLBD	EN_L5_6_NP	CSNK1G1	0.16	0.11	1.46	0.143	0.568
DLBD	EN_L6B	CSNK1G1	0.04	0.09	0.38	0.701	0.908
DLBD	EN_L6_CT	CSNK1G1	0.08	0.08	1.01	0.31	0.673
DLBD	EN_L6_IT_1	CSNK1G1	0.12	0.08	1.51	0.13	0.623
DLBD	EN_L6_IT_2	CSNK1G1	0.07	0.10	0.76	0.446	0.807
DLBD	IN_ADARB2	CSNK1G1	0.15	0.10	1.56	0.12	0.622
DLBD	IN_LAMP5_LHX6	CSNK1G1	0.26	0.11	2.31	0.0208	0.226
DLBD	IN_LAMP5_RELN	CSNK1G1	-0.03	0.10	-0.27	0.788	0.957
DLBD	IN_PVALB	CSNK1G1	0.08	0.06	1.37	0.171	0.495
DLBD	IN_PVALB_CHC	CSNK1G1	0.02	0.11	0.18	0.856	0.975
DLBD	IN_SST	CSNK1G1	0.06	0.07	0.80	0.425	0.78
DLBD	IN_VIP	CSNK1G1	0.06	0.05	1.20	0.23	0.562
DLBD	Micro	CSNK1G1	0.15	0.08	1.85	0.0644	0.362
DLBD	OPC	CSNK1G1	0.05	0.07	0.73	0.464	0.855
DLBD	Oligo	CSNK1G1	0.06	0.05	1.31	0.189	0.399
DLBD	Astro	CSNK1G2	0.04	0.06	0.73	0.466	0.664
DLBD	EN_L2_3_IT	CSNK1G2	-0.00	0.04	-0.11	0.912	0.97
DLBD	EN_L3_5_IT_1	CSNK1G2	-0.01	0.07	-0.13	0.898	0.97
DLBD	EN_L3_5_IT_2	CSNK1G2	0.04	0.05	0.87	0.385	0.693
DLBD	EN_L3_5_IT_3	CSNK1G2	0.04	0.05	0.67	0.501	0.742
DLBD	EN_L5_6_NP	CSNK1G2	0.08	0.11	0.69	0.488	0.826
DLBD	EN_L6B	CSNK1G2	-0.04	0.10	-0.35	0.729	0.917
DLBD	EN_L6_CT	CSNK1G2	-0.12	0.09	-1.32	0.188	0.543
DLBD	EN_L6_IT_1	CSNK1G2	-0.08	0.09	-0.92	0.355	0.824
DLBD	EN_L6_IT_2	CSNK1G2	-0.04	0.10	-0.39	0.696	0.92
DLBD	Endo	CSNK1G2	-2.32	1.02	-2.27	0.0232	0.424
DLBD	IN_ADARB2	CSNK1G2	0.06	0.08	0.74	0.462	0.857
DLBD	IN_LAMP5_LHX6	CSNK1G2	0.08	0.10	0.82	0.411	0.801
DLBD	IN_LAMP5_RELN	CSNK1G2	0.17	0.08	1.98	0.0471	0.411
DLBD	IN_PVALB	CSNK1G2	0.13	0.06	2.02	0.0429	0.249
DLBD	IN_PVALB_CHC	CSNK1G2	0.07	0.10	0.76	0.447	0.83
DLBD	IN_SST	CSNK1G2	0.06	0.07	0.91	0.362	0.741
DLBD	IN_VIP	CSNK1G2	0.08	0.05	1.54	0.124	0.424
DLBD	Micro	CSNK1G2	-0.11	0.06	-1.80	0.0716	0.382
DLBD	OPC	CSNK1G2	-0.01	0.06	-0.12	0.906	0.988
DLBD	Oligo	CSNK1G2	-0.02	0.04	-0.50	0.617	0.794
DLBD	Adaptive	CSNK1G3	0.21	0.16	1.28	0.201	0.99
DLBD	Astro	CSNK1G3	-0.05	0.04	-1.42	0.157	0.339
DLBD	EN_L2_3_IT	CSNK1G3	0.01	0.03	0.29	0.773	0.905
DLBD	EN_L3_5_IT_1	CSNK1G3	0.04	0.05	0.96	0.339	0.673
DLBD	EN_L3_5_IT_2	CSNK1G3	-0.02	0.03	-0.70	0.481	0.768
DLBD	EN_L3_5_IT_3	CSNK1G3	0.06	0.03	1.91	0.0562	0.22
DLBD	EN_L5_6_NP	CSNK1G3	0.01	0.05	0.25	0.803	0.952
DLBD	EN_L5_ET	CSNK1G3	0.14	0.46	0.31	0.757	0.967
DLBD	EN_L6B	CSNK1G3	0.06	0.06	0.91	0.363	0.732
DLBD	EN_L6_CT	CSNK1G3	0.02	0.05	0.52	0.602	0.854
DLBD	EN_L6_IT_1	CSNK1G3	0.06	0.05	1.19	0.234	0.742
DLBD	EN_L6_IT_2	CSNK1G3	0.07	0.06	1.19	0.233	0.674
DLBD	Endo	CSNK1G3	0.09	0.12	0.78	0.434	0.878
DLBD	IN_ADARB2	CSNK1G3	0.06	0.05	1.26	0.208	0.718
DLBD	IN_LAMP5_LHX6	CSNK1G3	0.05	0.05	0.99	0.324	0.737
DLBD	IN_LAMP5_RELN	CSNK1G3	0.02	0.05	0.51	0.607	0.914
DLBD	IN_PVALB	CSNK1G3	0.03	0.03	0.84	0.402	0.729
DLBD	IN_PVALB_CHC	CSNK1G3	0.03	0.06	0.50	0.619	0.905
DLBD	IN_SST	CSNK1G3	0.02	0.04	0.46	0.646	0.887
DLBD	IN_VIP	CSNK1G3	0.00	0.03	0.14	0.891	0.96
DLBD	Micro	CSNK1G3	0.01	0.04	0.27	0.784	0.944
DLBD	OPC	CSNK1G3	-0.05	0.03	-1.40	0.163	0.648
DLBD	Oligo	CSNK1G3	-0.06	0.03	-1.83	0.0675	0.201
DLBD	PC	CSNK1G3	-0.03	0.13	-0.24	0.81	0.981
DLBD	PVM	CSNK1G3	-0.11	0.17	-0.62	0.533	0.856
DLBD	VLMC	CSNK1G3	0.20	0.13	1.47	0.141	0.646
DLBD	Astro	CSNK2A1	-0.05	0.03	-1.69	0.0908	0.236
DLBD	EN_L2_3_IT	CSNK2A1	-0.01	0.02	-0.60	0.548	0.781
DLBD	EN_L3_5_IT_1	CSNK2A1	-0.00	0.03	-0.03	0.974	0.991
DLBD	EN_L3_5_IT_2	CSNK2A1	-0.03	0.03	-1.00	0.319	0.64
DLBD	EN_L3_5_IT_3	CSNK2A1	0.02	0.03	0.88	0.381	0.647
DLBD	EN_L5_6_NP	CSNK2A1	0.01	0.05	0.27	0.791	0.95
DLBD	EN_L5_ET	CSNK2A1	0.09	0.70	0.12	0.904	0.986
DLBD	EN_L6B	CSNK2A1	0.03	0.06	0.59	0.555	0.845
DLBD	EN_L6_CT	CSNK2A1	0.02	0.05	0.35	0.723	0.903
DLBD	EN_L6_IT_1	CSNK2A1	-0.03	0.04	-0.65	0.516	0.889
DLBD	EN_L6_IT_2	CSNK2A1	-0.00	0.05	-0.09	0.931	0.986
DLBD	Endo	CSNK2A1	-0.11	0.10	-1.14	0.253	0.792
DLBD	IN_ADARB2	CSNK2A1	0.03	0.05	0.63	0.531	0.887
DLBD	IN_LAMP5_LHX6	CSNK2A1	0.06	0.05	1.24	0.215	0.636
DLBD	IN_LAMP5_RELN	CSNK2A1	0.04	0.04	0.90	0.37	0.814
DLBD	IN_PVALB	CSNK2A1	-0.04	0.03	-1.53	0.125	0.427
DLBD	IN_PVALB_CHC	CSNK2A1	-0.03	0.05	-0.55	0.582	0.891
DLBD	IN_SST	CSNK2A1	0.01	0.04	0.14	0.892	0.973
DLBD	IN_VIP	CSNK2A1	0.01	0.03	0.59	0.556	0.813
DLBD	Micro	CSNK2A1	0.07	0.04	1.66	0.0959	0.436
DLBD	OPC	CSNK2A1	0.01	0.03	0.26	0.797	0.967
DLBD	Oligo	CSNK2A1	-0.02	0.03	-0.55	0.58	0.766
DLBD	PC	CSNK2A1	0.08	0.11	0.70	0.487	0.903
DLBD	PVM	CSNK2A1	0.31	0.16	1.94	0.0518	0.512
DLBD	VLMC	CSNK2A1	0.07	0.11	0.60	0.55	0.897
DLBD	Astro	CSNK2A2	-0.01	0.04	-0.40	0.693	0.831
DLBD	EN_L2_3_IT	CSNK2A2	0.00	0.03	0.14	0.887	0.96
DLBD	EN_L3_5_IT_1	CSNK2A2	0.05	0.05	0.95	0.344	0.678
DLBD	EN_L3_5_IT_2	CSNK2A2	0.02	0.04	0.66	0.512	0.785
DLBD	EN_L3_5_IT_3	CSNK2A2	0.07	0.04	1.82	0.0693	0.248
DLBD	EN_L5_6_NP	CSNK2A2	0.06	0.08	0.80	0.421	0.787
DLBD	EN_L5_ET	CSNK2A2	-0.20	0.70	-0.29	0.773	0.967
DLBD	EN_L6B	CSNK2A2	-0.07	0.08	-0.89	0.371	0.737
DLBD	EN_L6_CT	CSNK2A2	-0.01	0.06	-0.10	0.921	0.978
DLBD	EN_L6_IT_1	CSNK2A2	0.04	0.06	0.70	0.483	0.879
DLBD	EN_L6_IT_2	CSNK2A2	-0.06	0.07	-0.81	0.416	0.794
DLBD	Endo	CSNK2A2	3.12	1.03	3.02	0.0025	0.182
DLBD	IN_ADARB2	CSNK2A2	-0.02	0.08	-0.28	0.778	0.953
DLBD	IN_LAMP5_LHX6	CSNK2A2	-0.01	0.09	-0.15	0.882	0.975
DLBD	IN_LAMP5_RELN	CSNK2A2	0.04	0.06	0.68	0.5	0.876
DLBD	IN_PVALB	CSNK2A2	0.01	0.05	0.22	0.829	0.949
DLBD	IN_PVALB_CHC	CSNK2A2	0.12	0.09	1.41	0.158	0.586
DLBD	IN_SST	CSNK2A2	0.08	0.06	1.45	0.148	0.541
DLBD	IN_VIP	CSNK2A2	0.02	0.04	0.35	0.727	0.903
DLBD	Micro	CSNK2A2	-0.07	0.06	-1.29	0.198	0.58
DLBD	OPC	CSNK2A2	-0.03	0.05	-0.73	0.468	0.857
DLBD	Oligo	CSNK2A2	-0.03	0.03	-0.96	0.337	0.566
DLBD	PC	CSNK2A2	-0.90	0.89	-1.02	0.308	0.839
DLBD	Astro	CSNKA2IP	-0.13	0.13	-1.03	0.305	0.517
DLBD	EN_L2_3_IT	CSNKA2IP	-0.54	0.12	-4.55	5.46e-06	0.00155
DLBD	EN_L3_5_IT_1	CSNKA2IP	-0.42	0.13	-3.18	0.00145	0.0308
DLBD	EN_L3_5_IT_2	CSNKA2IP	-0.54	0.12	-4.39	1.13e-05	0.00108
DLBD	EN_L3_5_IT_3	CSNKA2IP	-0.67	0.15	-4.63	3.63e-06	0.000393
DLBD	EN_L5_6_NP	CSNKA2IP	-0.55	0.20	-2.81	0.00501	0.145
DLBD	EN_L5_ET	CSNKA2IP	-1.80	1.15	-1.56	0.118	0.726
DLBD	EN_L6B	CSNKA2IP	-0.51	0.19	-2.67	0.00752	0.142
DLBD	EN_L6_CT	CSNKA2IP	-0.70	0.19	-3.68	0.000233	0.017
DLBD	EN_L6_IT_1	CSNKA2IP	-0.42	0.18	-2.38	0.0173	0.306
DLBD	EN_L6_IT_2	CSNKA2IP	-0.50	0.20	-2.58	0.00981	0.197
DLBD	IN_LAMP5_LHX6	CSNKA2IP	-1.39	0.78	-1.78	0.075	0.414
DLBD	IN_LAMP5_RELN	CSNKA2IP	-0.85	0.20	-4.29	1.78e-05	0.00839
DLBD	IN_PVALB	CSNKA2IP	-0.66	0.13	-5.12	3.09e-07	0.00011
DLBD	IN_SST	CSNKA2IP	-0.57	0.15	-3.91	9.19e-05	0.0137
DLBD	IN_VIP	CSNKA2IP	-0.45	0.16	-2.91	0.00367	0.0682
DLBD	OPC	CSNKA2IP	-0.24	0.13	-1.78	0.0748	0.521
DLBD	Oligo	CSNKA2IP	-0.11	0.09	-1.32	0.185	0.394
DLBD	Astro	CSPG4	-0.12	0.11	-1.11	0.266	0.474
DLBD	EN_L2_3_IT	CSPG4	-0.29	0.11	-2.54	0.011	0.11
DLBD	EN_L3_5_IT_1	CSPG4	-0.09	0.13	-0.70	0.487	0.781
DLBD	OPC	CSPG4	0.04	0.06	0.73	0.466	0.856
DLBD	Oligo	CSPG4	-0.11	0.10	-1.11	0.269	0.496
DLBD	PC	CSPG4	0.13	0.13	1.01	0.312	0.839
DLBD	Astro	CSPG5	0.27	0.11	2.34	0.0191	0.0824
DLBD	EN_L2_3_IT	CSPG5	0.08	0.04	1.77	0.0773	0.309
DLBD	EN_L3_5_IT_1	CSPG5	0.06	0.07	0.83	0.405	0.726
DLBD	EN_L3_5_IT_2	CSPG5	-0.02	0.05	-0.36	0.722	0.893
DLBD	EN_L3_5_IT_3	CSPG5	0.01	0.06	0.18	0.858	0.947
DLBD	EN_L5_6_NP	CSPG5	0.09	0.08	1.08	0.279	0.701
DLBD	EN_L6B	CSPG5	-0.05	0.12	-0.43	0.666	0.892
DLBD	EN_L6_CT	CSPG5	-0.22	0.09	-2.56	0.0106	0.141
DLBD	EN_L6_IT_1	CSPG5	0.04	0.09	0.47	0.637	0.926
DLBD	EN_L6_IT_2	CSPG5	-0.11	0.11	-0.93	0.35	0.761
DLBD	IN_ADARB2	CSPG5	0.15	0.07	2.07	0.0382	0.431
DLBD	IN_LAMP5_LHX6	CSPG5	0.05	0.11	0.47	0.637	0.905
DLBD	IN_LAMP5_RELN	CSPG5	-0.04	0.12	-0.34	0.731	0.942
DLBD	IN_PVALB	CSPG5	0.03	0.05	0.62	0.535	0.817
DLBD	IN_PVALB_CHC	CSPG5	0.11	0.08	1.45	0.147	0.567
DLBD	IN_SST	CSPG5	0.00	0.05	0.07	0.945	0.985
DLBD	IN_VIP	CSPG5	0.04	0.05	0.75	0.455	0.751
DLBD	Micro	CSPG5	-0.05	0.13	-0.42	0.676	0.899
DLBD	OPC	CSPG5	-0.12	0.08	-1.51	0.131	0.61
DLBD	Oligo	CSPG5	-0.13	0.06	-2.08	0.0377	0.134
DLBD	Astro	CSPP1	0.11	0.03	3.77	0.000161	0.00247
DLBD	EN_L2_3_IT	CSPP1	0.06	0.02	2.35	0.0186	0.146
DLBD	EN_L3_5_IT_1	CSPP1	0.03	0.04	0.95	0.344	0.679
DLBD	EN_L3_5_IT_2	CSPP1	0.09	0.03	2.88	0.00395	0.0531
DLBD	EN_L3_5_IT_3	CSPP1	0.10	0.03	3.38	0.000731	0.0148
DLBD	EN_L5_6_NP	CSPP1	0.05	0.04	1.18	0.237	0.664
DLBD	EN_L5_ET	CSPP1	0.43	0.47	0.92	0.36	0.886
DLBD	EN_L6B	CSPP1	0.19	0.05	3.81	0.000142	0.0165
DLBD	EN_L6_CT	CSPP1	0.06	0.04	1.72	0.0859	0.392
DLBD	EN_L6_IT_1	CSPP1	0.09	0.04	1.97	0.0485	0.452
DLBD	EN_L6_IT_2	CSPP1	0.11	0.05	2.40	0.0165	0.245
DLBD	Endo	CSPP1	0.18	0.11	1.62	0.106	0.661
DLBD	IN_ADARB2	CSPP1	0.08	0.04	1.98	0.0478	0.462
DLBD	IN_LAMP5_LHX6	CSPP1	0.15	0.05	3.42	0.000627	0.0312
DLBD	IN_LAMP5_RELN	CSPP1	0.09	0.04	2.19	0.0288	0.339
DLBD	IN_PVALB	CSPP1	0.07	0.03	2.28	0.0224	0.172
DLBD	IN_PVALB_CHC	CSPP1	0.09	0.05	1.87	0.0609	0.399
DLBD	IN_SST	CSPP1	0.08	0.03	2.33	0.0196	0.237
DLBD	IN_VIP	CSPP1	0.05	0.03	2.00	0.0451	0.259
DLBD	Micro	CSPP1	0.17	0.05	3.34	0.000831	0.0286
DLBD	OPC	CSPP1	0.07	0.03	2.21	0.0271	0.363
DLBD	Oligo	CSPP1	0.04	0.03	1.39	0.164	0.365
DLBD	PC	CSPP1	-0.05	0.10	-0.46	0.645	0.942
DLBD	PVM	CSPP1	0.03	0.18	0.19	0.846	0.967
DLBD	SMC	CSPP1	-0.22	0.31	-0.71	0.478	0.994
DLBD	VLMC	CSPP1	0.03	0.11	0.28	0.776	0.943
DLBD	Astro	CSRNP1	0.23	0.12	1.91	0.0557	0.169
DLBD	EN_L2_3_IT	CSRNP1	-0.02	0.10	-0.21	0.834	0.937
DLBD	EN_L3_5_IT_2	CSRNP1	-0.04	0.12	-0.37	0.712	0.889
DLBD	EN_L3_5_IT_3	CSRNP1	-0.01	0.11	-0.08	0.935	0.977
DLBD	Endo	CSRNP1	-2.11	1.36	-1.54	0.122	0.683
DLBD	Micro	CSRNP1	-0.28	0.14	-1.97	0.0485	0.319
DLBD	Oligo	CSRNP1	0.52	0.10	5.07	4.05e-07	2.58e-05
DLBD	Astro	CSRNP2	0.01	0.05	0.17	0.867	0.936
DLBD	EN_L2_3_IT	CSRNP2	-0.06	0.03	-1.86	0.0636	0.282
DLBD	EN_L3_5_IT_1	CSRNP2	-0.04	0.05	-0.76	0.445	0.751
DLBD	EN_L3_5_IT_2	CSRNP2	-0.04	0.04	-0.93	0.352	0.665
DLBD	EN_L3_5_IT_3	CSRNP2	-0.07	0.04	-1.52	0.128	0.356
DLBD	EN_L5_6_NP	CSRNP2	-0.11	0.08	-1.43	0.154	0.582
DLBD	EN_L5_ET	CSRNP2	-0.98	0.59	-1.67	0.0959	0.699
DLBD	EN_L6B	CSRNP2	-0.02	0.07	-0.28	0.782	0.934
DLBD	EN_L6_CT	CSRNP2	-0.19	0.06	-3.08	0.00205	0.0579
DLBD	EN_L6_IT_1	CSRNP2	-0.05	0.06	-0.87	0.385	0.839
DLBD	EN_L6_IT_2	CSRNP2	0.00	0.07	0.02	0.981	0.995
DLBD	IN_ADARB2	CSRNP2	-0.09	0.06	-1.49	0.137	0.646
DLBD	IN_LAMP5_LHX6	CSRNP2	-0.08	0.09	-0.93	0.353	0.76
DLBD	IN_LAMP5_RELN	CSRNP2	-0.01	0.07	-0.18	0.854	0.974
DLBD	IN_PVALB	CSRNP2	-0.10	0.04	-2.38	0.0174	0.149
DLBD	IN_PVALB_CHC	CSRNP2	-0.14	0.08	-1.69	0.0916	0.468
DLBD	IN_SST	CSRNP2	-0.07	0.05	-1.37	0.17	0.575
DLBD	IN_VIP	CSRNP2	-0.06	0.04	-1.40	0.16	0.478
DLBD	Micro	CSRNP2	0.02	0.08	0.28	0.776	0.941
DLBD	OPC	CSRNP2	-0.05	0.05	-0.97	0.332	0.784
DLBD	Oligo	CSRNP2	0.02	0.27	0.08	0.935	0.971
DLBD	PC	CSRNP2	-0.64	0.88	-0.73	0.465	0.895
DLBD	Astro	CSRNP3	0.05	0.05	0.97	0.333	0.544
DLBD	EN_L2_3_IT	CSRNP3	0.01	0.02	0.60	0.547	0.781
DLBD	EN_L3_5_IT_1	CSRNP3	-0.01	0.03	-0.21	0.836	0.95
DLBD	EN_L3_5_IT_2	CSRNP3	0.01	0.03	0.54	0.592	0.829
DLBD	EN_L3_5_IT_3	CSRNP3	-0.02	0.03	-0.62	0.537	0.765
DLBD	EN_L5_6_NP	CSRNP3	-0.00	0.04	-0.13	0.897	0.977
DLBD	EN_L5_ET	CSRNP3	0.17	0.33	0.53	0.597	0.947
DLBD	EN_L6B	CSRNP3	0.07	0.04	1.67	0.0946	0.446
DLBD	EN_L6_CT	CSRNP3	0.00	0.03	0.04	0.969	0.991
DLBD	EN_L6_IT_1	CSRNP3	-0.01	0.04	-0.13	0.893	0.984
DLBD	EN_L6_IT_2	CSRNP3	0.00	0.04	0.11	0.916	0.983
DLBD	Endo	CSRNP3	-0.43	0.91	-0.47	0.637	0.94
DLBD	IN_ADARB2	CSRNP3	0.08	0.04	1.92	0.055	0.487
DLBD	IN_LAMP5_LHX6	CSRNP3	0.04	0.04	1.02	0.309	0.725
DLBD	IN_LAMP5_RELN	CSRNP3	0.10	0.04	2.54	0.0111	0.217
DLBD	IN_PVALB	CSRNP3	0.04	0.03	1.18	0.236	0.571
DLBD	IN_PVALB_CHC	CSRNP3	0.05	0.05	1.10	0.27	0.707
DLBD	IN_SST	CSRNP3	0.04	0.03	1.34	0.18	0.585
DLBD	IN_VIP	CSRNP3	0.02	0.03	0.69	0.489	0.772
DLBD	Micro	CSRNP3	0.06	0.10	0.61	0.54	0.836
DLBD	OPC	CSRNP3	-0.04	0.04	-1.01	0.312	0.77
DLBD	Oligo	CSRNP3	0.03	0.06	0.44	0.663	0.822
DLBD	PC	CSRNP3	0.09	0.15	0.63	0.528	0.91
DLBD	Astro	CSRP1	0.16	0.07	2.35	0.019	0.082
DLBD	EN_L2_3_IT	CSRP1	0.05	0.07	0.65	0.515	0.761
DLBD	EN_L3_5_IT_1	CSRP1	0.06	0.10	0.58	0.564	0.826
DLBD	EN_L3_5_IT_2	CSRP1	-0.01	0.08	-0.09	0.932	0.974
DLBD	EN_L3_5_IT_3	CSRP1	0.08	0.09	0.91	0.362	0.63
DLBD	EN_L6_CT	CSRP1	1.42	1.51	0.94	0.348	0.704
DLBD	EN_L6_IT_1	CSRP1	-2.68	4.15	-0.65	0.518	0.89
DLBD	IN_ADARB2	CSRP1	0.02	0.73	0.02	0.981	0.996
DLBD	IN_PVALB	CSRP1	-0.11	0.09	-1.15	0.25	0.588
DLBD	IN_SST	CSRP1	-0.06	0.10	-0.58	0.561	0.853
DLBD	IN_VIP	CSRP1	0.03	0.09	0.34	0.731	0.905
DLBD	Micro	CSRP1	-0.01	0.10	-0.14	0.888	0.976
DLBD	OPC	CSRP1	-0.09	0.08	-1.18	0.236	0.715
DLBD	Oligo	CSRP1	-0.08	0.05	-1.39	0.164	0.365
DLBD	SMC	CSRP1	0.10	0.32	0.32	0.75	0.997
DLBD	Astro	CSRP2	-0.12	0.11	-1.13	0.26	0.466
DLBD	EN_L2_3_IT	CSRP2	0.20	0.12	1.67	0.0957	0.344
DLBD	EN_L3_5_IT_2	CSRP2	-0.21	0.10	-2.09	0.0362	0.211
DLBD	EN_L3_5_IT_3	CSRP2	0.10	0.12	0.80	0.423	0.685
DLBD	EN_L5_6_NP	CSRP2	0.25	0.13	1.84	0.0656	0.437
DLBD	EN_L6_CT	CSRP2	0.09	0.12	0.75	0.454	0.779
DLBD	EN_L6_IT_1	CSRP2	0.07	0.17	0.41	0.679	0.936
DLBD	Endo	CSRP2	-0.13	0.93	-0.14	0.89	0.988
DLBD	IN_PVALB	CSRP2	-0.05	0.13	-0.39	0.699	0.903
DLBD	Oligo	CSRP2	0.18	0.13	1.42	0.155	0.352
DLBD	PC	CSRP2	0.20	0.95	0.21	0.837	0.983
DLBD	EN_L2_3_IT	CSRP3	-0.16	0.14	-1.15	0.25	0.548
DLBD	Astro	CST3	0.09	0.08	1.15	0.249	0.453
DLBD	EN_L2_3_IT	CST3	-0.01	0.09	-0.15	0.881	0.959
DLBD	EN_L3_5_IT_1	CST3	-0.20	0.11	-1.83	0.0676	0.304
DLBD	EN_L3_5_IT_2	CST3	-0.11	0.10	-1.07	0.283	0.607
DLBD	EN_L3_5_IT_3	CST3	-0.02	0.10	-0.17	0.868	0.951
DLBD	EN_L6_CT	CST3	1.12	1.60	0.70	0.484	0.795
DLBD	EN_L6_IT_1	CST3	-0.11	0.13	-0.79	0.43	0.857
DLBD	Endo	CST3	-0.17	0.13	-1.25	0.212	0.774
DLBD	IN_ADARB2	CST3	0.07	0.09	0.81	0.416	0.839
DLBD	IN_LAMP5_LHX6	CST3	0.08	0.14	0.58	0.563	0.88
DLBD	IN_LAMP5_RELN	CST3	0.07	0.09	0.71	0.476	0.868
DLBD	IN_PVALB	CST3	-0.03	0.10	-0.25	0.799	0.94
DLBD	IN_SST	CST3	0.04	0.11	0.32	0.753	0.928
DLBD	IN_VIP	CST3	-0.08	0.08	-1.02	0.309	0.639
DLBD	Micro	CST3	-0.02	0.08	-0.27	0.786	0.944
DLBD	OPC	CST3	-0.08	0.07	-1.12	0.262	0.736
DLBD	Oligo	CST3	-0.07	0.07	-1.00	0.316	0.545
DLBD	PC	CST3	0.13	0.97	0.14	0.892	0.99
DLBD	Astro	CSTB	-0.05	0.06	-0.98	0.325	0.535
DLBD	EN_L2_3_IT	CSTB	0.00	0.06	0.06	0.951	0.984
DLBD	EN_L3_5_IT_1	CSTB	-0.03	0.08	-0.35	0.727	0.908
DLBD	EN_L3_5_IT_2	CSTB	0.01	0.07	0.09	0.926	0.973
DLBD	EN_L3_5_IT_3	CSTB	-0.05	0.06	-0.76	0.444	0.702
DLBD	EN_L5_6_NP	CSTB	0.06	0.12	0.50	0.614	0.883
DLBD	EN_L6B	CSTB	0.24	0.12	1.96	0.0504	0.341
DLBD	EN_L6_CT	CSTB	-0.15	0.10	-1.56	0.119	0.45
DLBD	EN_L6_IT_1	CSTB	0.03	0.10	0.28	0.776	0.963
DLBD	EN_L6_IT_2	CSTB	0.07	0.12	0.64	0.519	0.847
DLBD	Endo	CSTB	0.74	0.99	0.74	0.457	0.886
DLBD	IN_ADARB2	CSTB	-0.11	0.09	-1.24	0.216	0.726
DLBD	IN_LAMP5_LHX6	CSTB	0.02	0.11	0.14	0.886	0.976
DLBD	IN_LAMP5_RELN	CSTB	0.01	0.08	0.08	0.938	0.987
DLBD	IN_PVALB	CSTB	-0.17	0.08	-2.28	0.0224	0.172
DLBD	IN_SST	CSTB	-0.11	0.08	-1.33	0.183	0.589
DLBD	IN_VIP	CSTB	-0.06	0.06	-1.07	0.286	0.62
DLBD	Micro	CSTB	0.00	0.09	0.05	0.961	0.992
DLBD	OPC	CSTB	0.00	0.07	0.06	0.955	0.994
DLBD	Oligo	CSTB	-0.01	0.05	-0.23	0.821	0.915
DLBD	PC	CSTB	-0.65	0.91	-0.71	0.475	0.899
DLBD	Astro	CSTF1	-0.05	0.06	-0.84	0.402	0.609
DLBD	EN_L2_3_IT	CSTF1	0.03	0.04	0.66	0.507	0.757
DLBD	EN_L3_5_IT_1	CSTF1	-0.00	0.09	-0.04	0.968	0.989
DLBD	EN_L3_5_IT_2	CSTF1	0.12	0.07	1.70	0.0882	0.339
DLBD	EN_L3_5_IT_3	CSTF1	-0.05	0.07	-0.66	0.507	0.745
DLBD	EN_L6_CT	CSTF1	1.12	1.49	0.75	0.454	0.779
DLBD	EN_L6_IT_1	CSTF1	-0.04	0.10	-0.40	0.687	0.94
DLBD	IN_LAMP5_RELN	CSTF1	-0.03	0.10	-0.28	0.777	0.954
DLBD	IN_PVALB	CSTF1	0.07	0.08	0.90	0.37	0.703
DLBD	IN_SST	CSTF1	0.07	0.11	0.65	0.516	0.833
DLBD	IN_VIP	CSTF1	0.00	0.08	0.06	0.95	0.983
DLBD	Micro	CSTF1	0.12	0.09	1.35	0.177	0.555
DLBD	OPC	CSTF1	0.04	0.07	0.59	0.554	0.894
DLBD	Oligo	CSTF1	-0.01	0.04	-0.17	0.869	0.939
DLBD	Astro	CSTF2	0.08	0.07	1.19	0.235	0.438
DLBD	EN_L2_3_IT	CSTF2	-0.06	0.05	-1.09	0.275	0.575
DLBD	EN_L3_5_IT_1	CSTF2	-0.14	0.10	-1.43	0.152	0.46
DLBD	EN_L3_5_IT_2	CSTF2	-0.12	0.07	-1.62	0.105	0.371
DLBD	EN_L3_5_IT_3	CSTF2	-0.12	0.07	-1.82	0.0692	0.248
DLBD	EN_L5_6_NP	CSTF2	-0.11	0.12	-0.90	0.369	0.758
DLBD	EN_L6_CT	CSTF2	-0.06	0.12	-0.48	0.63	0.866
DLBD	EN_L6_IT_1	CSTF2	-0.16	0.12	-1.38	0.169	0.672
DLBD	IN_ADARB2	CSTF2	0.02	0.11	0.19	0.849	0.971
DLBD	IN_LAMP5_RELN	CSTF2	-0.11	0.10	-1.03	0.304	0.777
DLBD	IN_PVALB	CSTF2	-0.13	0.06	-2.00	0.045	0.255
DLBD	IN_SST	CSTF2	-0.10	0.09	-1.11	0.268	0.674
DLBD	IN_VIP	CSTF2	-0.09	0.06	-1.37	0.171	0.491
DLBD	OPC	CSTF2	-0.06	0.06	-1.01	0.311	0.77
DLBD	Oligo	CSTF2	0.03	0.05	0.56	0.576	0.763
DLBD	Astro	CSTF2T	0.15	0.08	1.96	0.0502	0.158
DLBD	EN_L2_3_IT	CSTF2T	0.04	0.06	0.60	0.548	0.781
DLBD	EN_L3_5_IT_1	CSTF2T	-0.05	0.10	-0.47	0.637	0.867
DLBD	EN_L3_5_IT_2	CSTF2T	0.11	0.08	1.38	0.169	0.467
DLBD	EN_L3_5_IT_3	CSTF2T	-0.02	0.08	-0.25	0.804	0.921
DLBD	EN_L6_IT_1	CSTF2T	9.13	4.67	1.96	0.0504	0.459
DLBD	IN_PVALB	CSTF2T	0.05	0.08	0.57	0.571	0.839
DLBD	IN_SST	CSTF2T	0.00	0.09	0.06	0.955	0.988
DLBD	IN_VIP	CSTF2T	0.04	0.09	0.45	0.654	0.864
DLBD	Micro	CSTF2T	0.20	0.10	2.04	0.0412	0.293
DLBD	OPC	CSTF2T	-0.01	0.09	-0.13	0.896	0.988
DLBD	Oligo	CSTF2T	0.11	0.05	2.21	0.027	0.106
DLBD	Astro	CSTF3	-0.04	0.03	-1.06	0.29	0.501
DLBD	EN_L2_3_IT	CSTF3	-0.01	0.03	-0.31	0.755	0.895
DLBD	EN_L3_5_IT_1	CSTF3	0.04	0.04	0.90	0.371	0.701
DLBD	EN_L3_5_IT_2	CSTF3	0.04	0.03	1.24	0.216	0.53
DLBD	EN_L3_5_IT_3	CSTF3	0.02	0.04	0.43	0.668	0.848
DLBD	EN_L5_6_NP	CSTF3	0.02	0.05	0.45	0.652	0.899
DLBD	EN_L5_ET	CSTF3	-0.59	0.50	-1.18	0.239	0.818
DLBD	EN_L6B	CSTF3	-0.03	0.06	-0.49	0.621	0.873
DLBD	EN_L6_CT	CSTF3	-0.01	0.05	-0.10	0.917	0.976
DLBD	EN_L6_IT_1	CSTF3	-0.00	0.05	-0.01	0.993	0.998
DLBD	EN_L6_IT_2	CSTF3	0.02	0.06	0.34	0.736	0.93
DLBD	Endo	CSTF3	-0.02	0.12	-0.16	0.873	0.985
DLBD	IN_ADARB2	CSTF3	-0.08	0.05	-1.56	0.12	0.621
DLBD	IN_LAMP5_LHX6	CSTF3	-0.09	0.06	-1.53	0.126	0.516
DLBD	IN_LAMP5_RELN	CSTF3	-0.06	0.05	-1.18	0.239	0.726
DLBD	IN_PVALB	CSTF3	-0.03	0.04	-0.79	0.427	0.745
DLBD	IN_PVALB_CHC	CSTF3	0.03	0.06	0.50	0.617	0.905
DLBD	IN_SST	CSTF3	-0.03	0.04	-0.64	0.521	0.836
DLBD	IN_VIP	CSTF3	-0.08	0.04	-2.16	0.0306	0.214
DLBD	Micro	CSTF3	0.01	0.05	0.22	0.825	0.96
DLBD	OPC	CSTF3	-0.04	0.03	-1.17	0.244	0.721
DLBD	Oligo	CSTF3	-0.06	0.03	-2.06	0.0395	0.138
DLBD	PC	CSTF3	-0.04	0.11	-0.35	0.728	0.969
DLBD	PVM	CSTF3	0.12	0.15	0.85	0.398	0.786
DLBD	VLMC	CSTF3	0.12	0.12	1.00	0.319	0.78
DLBD	EN_L2_3_IT	CT55	-0.48	0.16	-3.02	0.00256	0.0526
DLBD	Astro	CTBP1	0.02	0.04	0.51	0.611	0.775
DLBD	EN_L2_3_IT	CTBP1	0.06	0.03	1.88	0.0605	0.274
DLBD	EN_L3_5_IT_1	CTBP1	0.05	0.06	0.81	0.419	0.734
DLBD	EN_L3_5_IT_2	CTBP1	0.07	0.05	1.46	0.143	0.433
DLBD	EN_L3_5_IT_3	CTBP1	0.06	0.05	1.35	0.176	0.428
DLBD	EN_L5_6_NP	CTBP1	0.06	0.08	0.81	0.418	0.786
DLBD	EN_L5_ET	CTBP1	0.55	0.71	0.78	0.436	0.91
DLBD	EN_L6B	CTBP1	0.08	0.08	1.11	0.265	0.655
DLBD	EN_L6_CT	CTBP1	0.02	0.07	0.27	0.785	0.928
DLBD	EN_L6_IT_1	CTBP1	-0.01	0.07	-0.10	0.923	0.988
DLBD	EN_L6_IT_2	CTBP1	0.15	0.07	2.09	0.0367	0.352
DLBD	Endo	CTBP1	3.23	0.91	3.53	0.000414	0.0894
DLBD	IN_ADARB2	CTBP1	0.08	0.07	1.11	0.266	0.754
DLBD	IN_LAMP5_LHX6	CTBP1	0.13	0.07	2.00	0.0458	0.334
DLBD	IN_LAMP5_RELN	CTBP1	0.10	0.07	1.48	0.138	0.609
DLBD	IN_PVALB	CTBP1	0.08	0.05	1.85	0.0641	0.308
DLBD	IN_PVALB_CHC	CTBP1	0.15	0.08	1.82	0.0694	0.421
DLBD	IN_SST	CTBP1	-0.00	0.06	-0.08	0.933	0.982
DLBD	IN_VIP	CTBP1	0.03	0.04	0.77	0.439	0.743
DLBD	Micro	CTBP1	0.22	0.05	3.99	6.49e-05	0.00586
DLBD	OPC	CTBP1	0.04	0.04	0.98	0.328	0.78
DLBD	Oligo	CTBP1	0.02	0.03	0.71	0.48	0.695
DLBD	PC	CTBP1	-1.58	0.85	-1.86	0.0633	0.612
DLBD	Astro	CTBP2	0.14	0.04	3.14	0.00169	0.0139
DLBD	EN_L2_3_IT	CTBP2	0.05	0.05	0.93	0.354	0.646
DLBD	EN_L3_5_IT_1	CTBP2	0.19	0.05	3.86	0.000113	0.00532
DLBD	EN_L3_5_IT_2	CTBP2	0.17	0.08	2.05	0.0408	0.225
DLBD	EN_L3_5_IT_3	CTBP2	0.03	0.04	0.66	0.511	0.748
DLBD	EN_L5_6_NP	CTBP2	0.20	0.17	1.16	0.246	0.673
DLBD	EN_L5_ET	CTBP2	1.15	0.47	2.44	0.0146	0.415
DLBD	EN_L6B	CTBP2	0.10	0.13	0.81	0.42	0.772
DLBD	EN_L6_CT	CTBP2	0.17	0.11	1.46	0.145	0.484
DLBD	EN_L6_IT_1	CTBP2	0.13	0.11	1.23	0.218	0.725
DLBD	EN_L6_IT_2	CTBP2	0.11	0.08	1.44	0.149	0.587
DLBD	Endo	CTBP2	-0.01	0.10	-0.13	0.899	0.989
DLBD	IN_ADARB2	CTBP2	0.07	0.08	0.91	0.363	0.814
DLBD	IN_LAMP5_LHX6	CTBP2	-0.05	0.15	-0.33	0.744	0.935
DLBD	IN_LAMP5_RELN	CTBP2	0.16	0.08	2.08	0.0371	0.378
DLBD	IN_PVALB	CTBP2	-0.02	0.05	-0.41	0.685	0.897
DLBD	IN_PVALB_CHC	CTBP2	0.25	0.10	2.57	0.0101	0.156
DLBD	IN_SST	CTBP2	0.12	0.08	1.47	0.14	0.529
DLBD	IN_VIP	CTBP2	-0.00	0.04	-0.04	0.966	0.988
DLBD	Micro	CTBP2	0.07	0.05	1.48	0.14	0.511
DLBD	OPC	CTBP2	0.16	0.04	3.76	0.000168	0.0519
DLBD	Oligo	CTBP2	0.19	0.05	3.91	9.1e-05	0.00162
DLBD	PC	CTBP2	0.24	0.12	2.08	0.0377	0.527
DLBD	PVM	CTBP2	-0.04	0.12	-0.37	0.711	0.934
DLBD	SMC	CTBP2	0.20	0.27	0.76	0.445	0.994
DLBD	VLMC	CTBP2	0.25	0.16	1.52	0.127	0.645
DLBD	Astro	CTBS	-0.10	0.08	-1.35	0.176	0.364
DLBD	EN_L2_3_IT	CTBS	0.08	0.07	1.16	0.248	0.546
DLBD	EN_L3_5_IT_1	CTBS	-0.03	0.09	-0.29	0.769	0.924
DLBD	EN_L3_5_IT_2	CTBS	0.06	0.08	0.72	0.469	0.759
DLBD	EN_L3_5_IT_3	CTBS	-0.04	0.09	-0.46	0.647	0.836
DLBD	EN_L6_IT_1	CTBS	0.07	0.12	0.58	0.561	0.904
DLBD	Endo	CTBS	-0.28	1.00	-0.28	0.779	0.968
DLBD	IN_PVALB	CTBS	-0.07	0.11	-0.66	0.51	0.804
DLBD	IN_SST	CTBS	0.01	0.09	0.06	0.95	0.986
DLBD	IN_VIP	CTBS	0.03	0.11	0.23	0.821	0.938
DLBD	Micro	CTBS	0.04	0.07	0.52	0.603	0.868
DLBD	OPC	CTBS	0.25	0.10	2.51	0.012	0.281
DLBD	Oligo	CTBS	0.14	0.09	1.57	0.116	0.291
DLBD	Astro	CTC1	-0.04	0.06	-0.76	0.448	0.649
DLBD	EN_L2_3_IT	CTC1	-0.09	0.05	-1.90	0.058	0.268
DLBD	EN_L3_5_IT_1	CTC1	-0.10	0.06	-1.73	0.0844	0.344
DLBD	EN_L3_5_IT_2	CTC1	-0.05	0.05	-0.95	0.342	0.659
DLBD	EN_L3_5_IT_3	CTC1	-0.07	0.06	-1.24	0.214	0.474
DLBD	EN_L5_6_NP	CTC1	-0.24	0.10	-2.39	0.0171	0.261
DLBD	EN_L6B	CTC1	-0.09	0.11	-0.78	0.435	0.782
DLBD	EN_L6_CT	CTC1	-0.09	0.09	-1.01	0.313	0.676
DLBD	EN_L6_IT_1	CTC1	-0.19	0.09	-2.10	0.036	0.41
DLBD	EN_L6_IT_2	CTC1	-0.07	0.12	-0.56	0.577	0.878
DLBD	IN_ADARB2	CTC1	-0.16	0.09	-1.85	0.0647	0.508
DLBD	IN_LAMP5_LHX6	CTC1	-0.05	0.11	-0.43	0.671	0.911
DLBD	IN_LAMP5_RELN	CTC1	0.00	0.09	0.03	0.979	0.995
DLBD	IN_PVALB	CTC1	-0.04	0.06	-0.58	0.559	0.831
DLBD	IN_PVALB_CHC	CTC1	0.08	0.11	0.67	0.504	0.859
DLBD	IN_SST	CTC1	-0.04	0.08	-0.59	0.557	0.85
DLBD	IN_VIP	CTC1	-0.03	0.05	-0.54	0.588	0.831
DLBD	Micro	CTC1	0.01	0.08	0.18	0.857	0.969
DLBD	OPC	CTC1	-0.09	0.06	-1.45	0.147	0.629
DLBD	Oligo	CTC1	-0.00	0.04	-0.03	0.979	0.991
DLBD	Astro	CTCF	-0.03	0.04	-0.62	0.533	0.716
DLBD	EN_L2_3_IT	CTCF	0.05	0.04	1.30	0.195	0.489
DLBD	EN_L3_5_IT_1	CTCF	-0.01	0.06	-0.25	0.801	0.937
DLBD	EN_L3_5_IT_2	CTCF	0.01	0.04	0.27	0.786	0.921
DLBD	EN_L3_5_IT_3	CTCF	0.02	0.05	0.37	0.709	0.873
DLBD	EN_L5_6_NP	CTCF	-0.06	0.08	-0.70	0.486	0.824
DLBD	EN_L5_ET	CTCF	-0.10	0.72	-0.14	0.892	0.986
DLBD	EN_L6B	CTCF	-0.03	0.08	-0.36	0.717	0.911
DLBD	EN_L6_CT	CTCF	0.03	0.07	0.44	0.659	0.877
DLBD	EN_L6_IT_1	CTCF	0.06	0.06	0.95	0.34	0.817
DLBD	EN_L6_IT_2	CTCF	-0.03	0.08	-0.39	0.695	0.92
DLBD	Endo	CTCF	-0.84	0.90	-0.94	0.348	0.849
DLBD	IN_ADARB2	CTCF	0.04	0.07	0.60	0.548	0.893
DLBD	IN_LAMP5_LHX6	CTCF	0.05	0.08	0.66	0.506	0.852
DLBD	IN_LAMP5_RELN	CTCF	0.10	0.07	1.59	0.112	0.565
DLBD	IN_PVALB	CTCF	0.07	0.04	1.51	0.132	0.439
DLBD	IN_PVALB_CHC	CTCF	0.05	0.09	0.54	0.589	0.894
DLBD	IN_SST	CTCF	0.03	0.06	0.46	0.644	0.887
DLBD	IN_VIP	CTCF	0.03	0.04	0.75	0.455	0.751
DLBD	Micro	CTCF	-0.05	0.05	-0.91	0.365	0.731
DLBD	OPC	CTCF	-0.04	0.05	-0.90	0.368	0.807
DLBD	Oligo	CTCF	0.02	0.03	0.83	0.409	0.633
DLBD	PC	CTCF	0.13	0.13	0.98	0.327	0.849
DLBD	EN_L2_3_IT	CTDNEP1	0.14	0.88	0.16	0.873	0.955
DLBD	Oligo	CTDNEP1	-0.20	0.10	-1.93	0.0536	0.172
DLBD	Astro	CTDP1	0.11	0.06	1.89	0.059	0.176
DLBD	EN_L2_3_IT	CTDP1	0.03	0.04	0.79	0.428	0.702
DLBD	EN_L3_5_IT_1	CTDP1	0.01	0.08	0.14	0.892	0.968
DLBD	EN_L3_5_IT_2	CTDP1	-0.03	0.06	-0.49	0.625	0.845
DLBD	EN_L3_5_IT_3	CTDP1	-0.07	0.05	-1.36	0.175	0.428
DLBD	EN_L5_6_NP	CTDP1	0.05	0.10	0.46	0.649	0.899
DLBD	EN_L6B	CTDP1	-0.05	0.11	-0.45	0.655	0.886
DLBD	EN_L6_CT	CTDP1	-0.02	0.08	-0.18	0.857	0.956
DLBD	EN_L6_IT_1	CTDP1	0.00	0.10	0.02	0.987	0.997
DLBD	EN_L6_IT_2	CTDP1	0.26	0.11	2.41	0.0161	0.242
DLBD	Endo	CTDP1	-1.00	1.37	-0.73	0.468	0.889
DLBD	IN_ADARB2	CTDP1	0.03	0.09	0.38	0.707	0.939
DLBD	IN_LAMP5_LHX6	CTDP1	0.16	0.10	1.56	0.119	0.501
DLBD	IN_LAMP5_RELN	CTDP1	-0.04	0.08	-0.50	0.616	0.918
DLBD	IN_PVALB	CTDP1	0.04	0.05	0.74	0.462	0.773
DLBD	IN_PVALB_CHC	CTDP1	0.13	0.99	0.13	0.893	0.984
DLBD	IN_SST	CTDP1	-0.17	0.08	-2.24	0.0253	0.263
DLBD	IN_VIP	CTDP1	-0.11	0.05	-2.05	0.0401	0.246
DLBD	Micro	CTDP1	0.09	0.08	1.23	0.22	0.604
DLBD	OPC	CTDP1	-0.02	0.07	-0.28	0.782	0.963
DLBD	Oligo	CTDP1	0.03	0.03	0.82	0.413	0.636
DLBD	Astro	CTDSP1	-0.10	0.06	-1.89	0.0583	0.175
DLBD	EN_L2_3_IT	CTDSP1	-0.13	0.11	-1.22	0.224	0.524
DLBD	Endo	CTDSP1	0.59	1.02	0.58	0.563	0.925
DLBD	Micro	CTDSP1	-0.09	0.10	-0.97	0.33	0.71
DLBD	OPC	CTDSP1	-0.06	0.06	-0.87	0.385	0.818
DLBD	Oligo	CTDSP1	-0.13	0.05	-2.38	0.0175	0.0784
DLBD	PC	CTDSP1	-0.37	0.66	-0.55	0.579	0.919
DLBD	Astro	CTDSP2	-0.04	0.05	-0.83	0.404	0.611
DLBD	EN_L2_3_IT	CTDSP2	0.13	0.05	2.72	0.00648	0.0859
DLBD	EN_L3_5_IT_1	CTDSP2	0.09	0.06	1.51	0.132	0.429
DLBD	EN_L3_5_IT_2	CTDSP2	0.11	0.05	2.20	0.0279	0.183
DLBD	EN_L3_5_IT_3	CTDSP2	0.17	0.05	3.07	0.00211	0.0297
DLBD	EN_L5_6_NP	CTDSP2	0.08	0.09	0.86	0.389	0.769
DLBD	EN_L6B	CTDSP2	0.07	0.07	0.90	0.367	0.734
DLBD	EN_L6_CT	CTDSP2	0.02	0.07	0.28	0.783	0.927
DLBD	EN_L6_IT_1	CTDSP2	0.06	0.08	0.75	0.453	0.867
DLBD	EN_L6_IT_2	CTDSP2	0.11	0.11	1.03	0.304	0.735
DLBD	Endo	CTDSP2	1.10	0.81	1.36	0.174	0.747
DLBD	IN_ADARB2	CTDSP2	0.23	0.08	3.07	0.00217	0.145
DLBD	IN_LAMP5_LHX6	CTDSP2	0.22	0.09	2.56	0.0104	0.163
DLBD	IN_LAMP5_RELN	CTDSP2	0.04	0.07	0.54	0.589	0.907
DLBD	IN_PVALB	CTDSP2	0.14	0.07	2.15	0.0312	0.208
DLBD	IN_PVALB_CHC	CTDSP2	0.08	0.11	0.73	0.464	0.841
DLBD	IN_SST	CTDSP2	0.13	0.06	2.14	0.0326	0.29
DLBD	IN_VIP	CTDSP2	0.09	0.05	1.86	0.0632	0.308
DLBD	Micro	CTDSP2	0.10	0.06	1.60	0.11	0.461
DLBD	OPC	CTDSP2	-0.03	0.05	-0.59	0.553	0.894
DLBD	Oligo	CTDSP2	0.15	0.04	3.51	0.000453	0.00528
DLBD	PC	CTDSP2	-0.01	0.12	-0.08	0.934	0.995
DLBD	VLMC	CTDSP2	1.00	0.88	1.14	0.253	0.743
DLBD	Astro	CTDSPL	-0.02	0.06	-0.30	0.768	0.879
DLBD	EN_L2_3_IT	CTDSPL	0.08	0.03	2.58	0.00986	0.104
DLBD	EN_L3_5_IT_1	CTDSPL	0.08	0.04	1.84	0.0662	0.3
DLBD	EN_L3_5_IT_2	CTDSPL	0.14	0.04	3.44	0.000575	0.0153
DLBD	EN_L3_5_IT_3	CTDSPL	0.15	0.04	4.03	5.49e-05	0.00253
DLBD	EN_L5_6_NP	CTDSPL	0.07	0.05	1.50	0.134	0.555
DLBD	EN_L5_ET	CTDSPL	0.63	0.39	1.59	0.112	0.716
DLBD	EN_L6B	CTDSPL	-0.02	0.06	-0.29	0.774	0.932
DLBD	EN_L6_CT	CTDSPL	0.06	0.04	1.36	0.174	0.527
DLBD	EN_L6_IT_1	CTDSPL	0.13	0.05	2.56	0.0104	0.263
DLBD	EN_L6_IT_2	CTDSPL	0.11	0.05	1.93	0.0535	0.422
DLBD	IN_ADARB2	CTDSPL	0.08	0.04	1.86	0.0627	0.506
DLBD	IN_LAMP5_LHX6	CTDSPL	0.04	0.04	0.98	0.329	0.742
DLBD	IN_LAMP5_RELN	CTDSPL	0.04	0.04	0.85	0.396	0.83
DLBD	IN_PVALB	CTDSPL	0.06	0.04	1.71	0.0868	0.361
DLBD	IN_PVALB_CHC	CTDSPL	0.16	0.06	2.61	0.00899	0.147
DLBD	IN_SST	CTDSPL	0.07	0.05	1.44	0.148	0.541
DLBD	IN_VIP	CTDSPL	0.03	0.03	1.06	0.288	0.621
DLBD	Micro	CTDSPL	-0.01	0.09	-0.10	0.921	0.983
DLBD	OPC	CTDSPL	-0.08	0.04	-1.90	0.0576	0.476
DLBD	Oligo	CTDSPL	-0.18	0.07	-2.65	0.00803	0.0446
DLBD	PC	CTDSPL	-0.02	0.12	-0.15	0.883	0.987
DLBD	PVM	CTDSPL	-0.16	0.23	-0.71	0.476	0.822
DLBD	SMC	CTDSPL	-0.59	0.30	-1.93	0.0532	0.754
DLBD	VLMC	CTDSPL	0.00	0.16	0.03	0.978	0.994
DLBD	Adaptive	CTDSPL2	0.01	0.16	0.07	0.943	0.995
DLBD	Astro	CTDSPL2	-0.05	0.03	-1.93	0.0539	0.166
DLBD	EN_L2_3_IT	CTDSPL2	0.02	0.03	0.88	0.377	0.663
DLBD	EN_L3_5_IT_1	CTDSPL2	0.03	0.04	0.85	0.398	0.72
DLBD	EN_L3_5_IT_2	CTDSPL2	0.04	0.03	1.37	0.17	0.468
DLBD	EN_L3_5_IT_3	CTDSPL2	0.06	0.03	1.95	0.0509	0.208
DLBD	EN_L5_6_NP	CTDSPL2	-0.05	0.05	-0.90	0.368	0.758
DLBD	EN_L5_ET	CTDSPL2	0.04	0.49	0.09	0.929	0.989
DLBD	EN_L6B	CTDSPL2	0.06	0.06	1.09	0.276	0.664
DLBD	EN_L6_CT	CTDSPL2	0.02	0.04	0.39	0.696	0.892
DLBD	EN_L6_IT_1	CTDSPL2	-0.05	0.05	-1.18	0.236	0.742
DLBD	EN_L6_IT_2	CTDSPL2	0.02	0.06	0.33	0.744	0.933
DLBD	Endo	CTDSPL2	-0.08	0.11	-0.74	0.459	0.886
DLBD	IN_ADARB2	CTDSPL2	-0.01	0.04	-0.28	0.782	0.955
DLBD	IN_LAMP5_LHX6	CTDSPL2	-0.01	0.05	-0.24	0.813	0.956
DLBD	IN_LAMP5_RELN	CTDSPL2	-0.00	0.04	-0.12	0.906	0.982
DLBD	IN_PVALB	CTDSPL2	0.03	0.03	1.12	0.261	0.599
DLBD	IN_PVALB_CHC	CTDSPL2	0.10	0.06	1.70	0.0893	0.462
DLBD	IN_SST	CTDSPL2	0.06	0.04	1.60	0.11	0.483
DLBD	IN_VIP	CTDSPL2	0.01	0.03	0.49	0.628	0.85
DLBD	Micro	CTDSPL2	0.02	0.04	0.46	0.644	0.887
DLBD	OPC	CTDSPL2	0.02	0.03	0.73	0.467	0.856
DLBD	Oligo	CTDSPL2	0.01	0.02	0.40	0.692	0.842
DLBD	PC	CTDSPL2	-0.18	0.10	-1.80	0.0719	0.619
DLBD	PVM	CTDSPL2	0.03	0.12	0.23	0.817	0.964
DLBD	VLMC	CTDSPL2	0.09	0.11	0.86	0.39	0.814
DLBD	Astro	CTF1	0.54	0.11	5.17	2.37e-07	1.76e-05
DLBD	Oligo	CTF1	0.64	0.14	4.56	5e-06	0.000182
DLBD	Astro	CTH	-0.36	0.07	-5.06	4.17e-07	2.73e-05
DLBD	EN_L2_3_IT	CTH	-0.04	0.05	-0.70	0.483	0.741
DLBD	EN_L3_5_IT_1	CTH	-0.00	0.10	-0.02	0.985	0.995
DLBD	EN_L3_5_IT_2	CTH	-0.00	0.07	-0.02	0.985	0.995
DLBD	EN_L3_5_IT_3	CTH	0.06	0.07	0.85	0.397	0.661
DLBD	EN_L5_6_NP	CTH	1.17	1.07	1.09	0.274	0.697
DLBD	EN_L6B	CTH	-0.00	0.14	-0.02	0.986	0.997
DLBD	EN_L6_CT	CTH	-0.02	0.11	-0.18	0.86	0.957
DLBD	EN_L6_IT_1	CTH	-0.05	0.10	-0.55	0.581	0.911
DLBD	EN_L6_IT_2	CTH	-0.08	0.14	-0.62	0.533	0.855
DLBD	IN_ADARB2	CTH	0.03	0.11	0.23	0.82	0.964
DLBD	IN_LAMP5_RELN	CTH	-0.10	0.12	-0.81	0.421	0.843
DLBD	IN_PVALB	CTH	-0.05	0.08	-0.60	0.549	0.825
DLBD	IN_SST	CTH	-0.04	0.08	-0.44	0.658	0.893
DLBD	IN_VIP	CTH	-0.04	0.06	-0.72	0.471	0.761
DLBD	OPC	CTH	-0.11	0.07	-1.65	0.0988	0.569
DLBD	Oligo	CTH	0.08	0.06	1.32	0.186	0.395
DLBD	Astro	CTHRC1	0.28	0.14	2.05	0.0401	0.136
DLBD	EN_L2_3_IT	CTHRC1	-0.10	0.11	-0.84	0.4	0.681
DLBD	EN_L3_5_IT_1	CTHRC1	-0.07	0.13	-0.57	0.566	0.827
DLBD	EN_L3_5_IT_2	CTHRC1	-0.14	0.11	-1.32	0.188	0.495
DLBD	EN_L3_5_IT_3	CTHRC1	-0.12	0.10	-1.18	0.239	0.503
DLBD	EN_L6_IT_1	CTHRC1	5.90	5.26	1.12	0.263	0.769
DLBD	IN_PVALB	CTHRC1	0.02	0.12	0.17	0.864	0.96
DLBD	IN_VIP	CTHRC1	-0.05	0.12	-0.41	0.68	0.88
DLBD	OPC	CTHRC1	0.03	0.10	0.30	0.762	0.959
DLBD	Oligo	CTHRC1	0.44	0.13	3.40	0.000669	0.00711
DLBD	Astro	CTIF	0.00	0.05	0.05	0.959	0.98
DLBD	EN_L2_3_IT	CTIF	0.11	0.04	3.00	0.0027	0.0545
DLBD	EN_L3_5_IT_1	CTIF	0.05	0.04	1.13	0.26	0.6
DLBD	EN_L3_5_IT_2	CTIF	0.02	0.04	0.48	0.632	0.849
DLBD	EN_L3_5_IT_3	CTIF	0.07	0.04	1.74	0.0817	0.273
DLBD	EN_L5_6_NP	CTIF	0.10	0.05	1.94	0.0518	0.398
DLBD	EN_L5_ET	CTIF	1.01	0.44	2.30	0.0217	0.46
DLBD	EN_L6B	CTIF	0.08	0.05	1.59	0.111	0.477
DLBD	EN_L6_CT	CTIF	0.07	0.05	1.47	0.142	0.481
DLBD	EN_L6_IT_1	CTIF	-0.01	0.06	-0.17	0.862	0.979
DLBD	EN_L6_IT_2	CTIF	-0.02	0.06	-0.32	0.75	0.936
DLBD	Endo	CTIF	0.21	0.11	1.95	0.0516	0.556
DLBD	IN_ADARB2	CTIF	0.12	0.05	2.58	0.0098	0.25
DLBD	IN_LAMP5_LHX6	CTIF	0.16	0.05	3.22	0.00127	0.0482
DLBD	IN_LAMP5_RELN	CTIF	0.13	0.05	2.57	0.0101	0.21
DLBD	IN_PVALB	CTIF	0.13	0.04	3.52	0.00043	0.0149
DLBD	IN_PVALB_CHC	CTIF	0.12	0.05	2.49	0.0127	0.175
DLBD	IN_SST	CTIF	0.17	0.04	4.06	4.88e-05	0.0104
DLBD	IN_VIP	CTIF	0.11	0.03	3.31	0.00094	0.0294
DLBD	Micro	CTIF	0.26	0.07	3.73	0.000188	0.0114
DLBD	OPC	CTIF	0.04	0.04	1.16	0.246	0.724
DLBD	Oligo	CTIF	0.06	0.05	1.36	0.175	0.381
DLBD	PC	CTIF	0.23	0.12	1.84	0.0664	0.616
DLBD	VLMC	CTIF	0.20	0.14	1.38	0.169	0.671
DLBD	Astro	CTNNA1	-0.00	0.04	-0.10	0.921	0.962
DLBD	EN_L2_3_IT	CTNNA1	-0.19	0.08	-2.36	0.0183	0.144
DLBD	EN_L3_5_IT_1	CTNNA1	-0.04	0.07	-0.49	0.623	0.86
DLBD	EN_L3_5_IT_2	CTNNA1	-0.05	0.07	-0.78	0.436	0.735
DLBD	EN_L3_5_IT_3	CTNNA1	-0.09	0.07	-1.36	0.174	0.426
DLBD	EN_L5_6_NP	CTNNA1	0.05	0.09	0.54	0.589	0.875
DLBD	EN_L5_ET	CTNNA1	-2.34	0.74	-3.17	0.00153	0.199
DLBD	EN_L6B	CTNNA1	-0.24	0.11	-2.12	0.0342	0.284
DLBD	EN_L6_CT	CTNNA1	-0.15	0.10	-1.61	0.108	0.433
DLBD	EN_L6_IT_1	CTNNA1	-0.25	0.11	-2.22	0.0266	0.364
DLBD	EN_L6_IT_2	CTNNA1	-0.22	0.12	-1.81	0.0701	0.46
DLBD	Endo	CTNNA1	-0.03	0.08	-0.43	0.664	0.944
DLBD	IN_ADARB2	CTNNA1	-0.07	0.08	-0.82	0.412	0.838
DLBD	IN_LAMP5_LHX6	CTNNA1	-0.07	0.09	-0.79	0.432	0.812
DLBD	IN_LAMP5_RELN	CTNNA1	-0.02	0.08	-0.27	0.788	0.957
DLBD	IN_PVALB	CTNNA1	-0.01	0.07	-0.16	0.876	0.965
DLBD	IN_PVALB_CHC	CTNNA1	0.06	0.09	0.74	0.462	0.84
DLBD	IN_SST	CTNNA1	0.02	0.06	0.40	0.69	0.908
DLBD	IN_VIP	CTNNA1	-0.03	0.07	-0.48	0.632	0.852
DLBD	Micro	CTNNA1	0.00	0.04	0.01	0.991	0.997
DLBD	OPC	CTNNA1	0.08	0.04	1.76	0.0776	0.528
DLBD	Oligo	CTNNA1	0.05	0.04	1.37	0.172	0.376
DLBD	PC	CTNNA1	0.04	0.08	0.51	0.607	0.93
DLBD	PVM	CTNNA1	-0.15	0.13	-1.16	0.248	0.716
DLBD	SMC	CTNNA1	-0.14	0.22	-0.63	0.529	0.994
DLBD	VLMC	CTNNA1	0.16	0.09	1.69	0.0915	0.586
DLBD	Adaptive	CTNNA2	-0.03	0.21	-0.13	0.896	0.99
DLBD	Astro	CTNNA2	0.06	0.07	0.80	0.426	0.631
DLBD	EN_L2_3_IT	CTNNA2	-0.08	0.03	-2.46	0.0138	0.125
DLBD	EN_L3_5_IT_1	CTNNA2	-0.00	0.05	-0.04	0.97	0.99
DLBD	EN_L3_5_IT_2	CTNNA2	-0.01	0.04	-0.34	0.731	0.897
DLBD	EN_L3_5_IT_3	CTNNA2	-0.09	0.05	-2.01	0.0439	0.19
DLBD	EN_L5_6_NP	CTNNA2	0.09	0.05	1.89	0.0591	0.422
DLBD	EN_L5_ET	CTNNA2	0.14	0.33	0.42	0.672	0.954
DLBD	EN_L6B	CTNNA2	0.01	0.08	0.13	0.895	0.97
DLBD	EN_L6_CT	CTNNA2	0.14	0.05	2.61	0.00911	0.133
DLBD	EN_L6_IT_1	CTNNA2	-0.01	0.04	-0.18	0.854	0.978
DLBD	EN_L6_IT_2	CTNNA2	-0.03	0.07	-0.42	0.673	0.912
DLBD	Endo	CTNNA2	-0.61	0.20	-3.07	0.00211	0.176
DLBD	IN_ADARB2	CTNNA2	-0.13	0.06	-1.99	0.0464	0.458
DLBD	IN_LAMP5_LHX6	CTNNA2	-0.05	0.05	-1.11	0.268	0.692
DLBD	IN_LAMP5_RELN	CTNNA2	-0.04	0.05	-0.86	0.389	0.827
DLBD	IN_PVALB	CTNNA2	0.08	0.05	1.67	0.0948	0.375
DLBD	IN_PVALB_CHC	CTNNA2	0.11	0.04	2.47	0.0137	0.183
DLBD	IN_SST	CTNNA2	-0.00	0.05	-0.01	0.996	0.999
DLBD	IN_VIP	CTNNA2	0.02	0.03	0.69	0.49	0.773
DLBD	Micro	CTNNA2	0.12	0.11	1.12	0.263	0.642
DLBD	OPC	CTNNA2	0.02	0.04	0.46	0.647	0.923
DLBD	Oligo	CTNNA2	0.22	0.10	2.23	0.0255	0.102
DLBD	PC	CTNNA2	0.25	0.14	1.79	0.0741	0.625
DLBD	PVM	CTNNA2	0.10	0.20	0.49	0.622	0.893
DLBD	SMC	CTNNA2	-0.02	0.27	-0.07	0.942	0.997
DLBD	VLMC	CTNNA2	0.08	0.17	0.44	0.66	0.926
DLBD	Adaptive	CTNNA3	-0.02	0.19	-0.09	0.927	0.992
DLBD	Astro	CTNNA3	-0.00	0.06	-0.00	0.998	0.999
DLBD	EN_L2_3_IT	CTNNA3	-0.12	0.08	-1.46	0.145	0.423
DLBD	EN_L3_5_IT_1	CTNNA3	0.04	0.08	0.43	0.666	0.88
DLBD	EN_L3_5_IT_2	CTNNA3	-0.04	0.07	-0.59	0.554	0.81
DLBD	EN_L3_5_IT_3	CTNNA3	-0.07	0.08	-0.85	0.395	0.66
DLBD	EN_L5_6_NP	CTNNA3	0.04	0.10	0.43	0.67	0.908
DLBD	EN_L5_ET	CTNNA3	-0.84	0.42	-2.00	0.0458	0.566
DLBD	EN_L6B	CTNNA3	-0.03	0.09	-0.30	0.762	0.928
DLBD	EN_L6_CT	CTNNA3	-0.03	0.10	-0.29	0.774	0.922
DLBD	EN_L6_IT_1	CTNNA3	-0.17	0.10	-1.67	0.0947	0.569
DLBD	EN_L6_IT_2	CTNNA3	0.05	0.09	0.54	0.588	0.882
DLBD	Endo	CTNNA3	0.23	0.13	1.73	0.0833	0.632
DLBD	IN_ADARB2	CTNNA3	0.23	0.07	3.10	0.00195	0.136
DLBD	IN_LAMP5_LHX6	CTNNA3	0.01	0.08	0.17	0.862	0.972
DLBD	IN_LAMP5_RELN	CTNNA3	0.06	0.08	0.69	0.488	0.87
DLBD	IN_PVALB	CTNNA3	-0.00	0.08	-0.06	0.956	0.988
DLBD	IN_PVALB_CHC	CTNNA3	0.05	0.09	0.60	0.549	0.881
DLBD	IN_SST	CTNNA3	-0.00	0.08	-0.02	0.988	0.998
DLBD	IN_VIP	CTNNA3	0.00	0.08	0.05	0.964	0.987
DLBD	Micro	CTNNA3	-0.09	0.07	-1.31	0.19	0.57
DLBD	OPC	CTNNA3	0.06	0.09	0.69	0.488	0.865
DLBD	Oligo	CTNNA3	-0.14	0.04	-3.86	0.000113	0.00189
DLBD	PC	CTNNA3	0.17	0.12	1.34	0.18	0.76
DLBD	PVM	CTNNA3	0.34	0.18	1.94	0.0524	0.513
DLBD	SMC	CTNNA3	-0.18	0.20	-0.87	0.382	0.994
DLBD	VLMC	CTNNA3	0.36	0.19	1.93	0.0533	0.505
DLBD	Astro	CTNNAL1	-0.01	0.06	-0.09	0.93	0.967
DLBD	EN_L2_3_IT	CTNNAL1	-0.06	0.04	-1.52	0.127	0.395
DLBD	EN_L3_5_IT_1	CTNNAL1	-0.08	0.07	-1.24	0.214	0.542
DLBD	EN_L3_5_IT_2	CTNNAL1	-0.01	0.05	-0.17	0.862	0.949
DLBD	EN_L3_5_IT_3	CTNNAL1	0.06	0.06	0.96	0.337	0.607
DLBD	EN_L5_6_NP	CTNNAL1	-0.09	0.06	-1.56	0.118	0.533
DLBD	EN_L5_ET	CTNNAL1	-0.06	0.79	-0.07	0.943	0.99
DLBD	EN_L6B	CTNNAL1	0.17	0.08	2.18	0.0295	0.265
DLBD	EN_L6_CT	CTNNAL1	-0.15	0.08	-1.81	0.0705	0.356
DLBD	EN_L6_IT_1	CTNNAL1	0.03	0.06	0.44	0.656	0.933
DLBD	EN_L6_IT_2	CTNNAL1	0.18	0.07	2.52	0.0119	0.211
DLBD	Endo	CTNNAL1	0.15	0.15	0.95	0.341	0.845
DLBD	IN_ADARB2	CTNNAL1	-0.14	0.07	-1.97	0.0484	0.463
DLBD	IN_LAMP5_LHX6	CTNNAL1	-0.04	0.08	-0.44	0.659	0.908
DLBD	IN_LAMP5_RELN	CTNNAL1	0.02	0.06	0.31	0.755	0.947
DLBD	IN_PVALB	CTNNAL1	-0.02	0.04	-0.39	0.699	0.903
DLBD	IN_PVALB_CHC	CTNNAL1	-0.12	0.09	-1.39	0.164	0.596
DLBD	IN_SST	CTNNAL1	0.00	0.08	0.03	0.973	0.994
DLBD	IN_VIP	CTNNAL1	-0.12	0.06	-2.05	0.0403	0.246
DLBD	Micro	CTNNAL1	0.11	0.13	0.88	0.38	0.742
DLBD	OPC	CTNNAL1	0.02	0.07	0.31	0.753	0.956
DLBD	Oligo	CTNNAL1	0.11	0.07	1.64	0.101	0.265
DLBD	VLMC	CTNNAL1	0.14	0.16	0.91	0.361	0.8
DLBD	Adaptive	CTNNB1	0.08	0.16	0.48	0.631	0.99
DLBD	Astro	CTNNB1	-0.01	0.05	-0.12	0.904	0.954
DLBD	EN_L2_3_IT	CTNNB1	0.02	0.03	0.58	0.562	0.79
DLBD	EN_L3_5_IT_1	CTNNB1	0.01	0.04	0.32	0.748	0.918
DLBD	EN_L3_5_IT_2	CTNNB1	-0.02	0.04	-0.54	0.59	0.828
DLBD	EN_L3_5_IT_3	CTNNB1	0.02	0.04	0.60	0.548	0.772
DLBD	EN_L5_6_NP	CTNNB1	0.07	0.06	1.30	0.192	0.621
DLBD	EN_L5_ET	CTNNB1	0.11	0.55	0.21	0.836	0.981
DLBD	EN_L6B	CTNNB1	-0.03	0.05	-0.59	0.552	0.843
DLBD	EN_L6_CT	CTNNB1	0.04	0.05	0.76	0.449	0.776
DLBD	EN_L6_IT_1	CTNNB1	-0.05	0.05	-0.90	0.368	0.831
DLBD	EN_L6_IT_2	CTNNB1	0.04	0.06	0.65	0.514	0.844
DLBD	Endo	CTNNB1	-0.10	0.08	-1.25	0.211	0.773
DLBD	IN_ADARB2	CTNNB1	0.07	0.04	1.62	0.106	0.596
DLBD	IN_LAMP5_LHX6	CTNNB1	0.10	0.05	1.87	0.0616	0.38
DLBD	IN_LAMP5_RELN	CTNNB1	-0.01	0.04	-0.19	0.853	0.974
DLBD	IN_PVALB	CTNNB1	-0.12	0.03	-3.62	0.000292	0.0113
DLBD	IN_PVALB_CHC	CTNNB1	-0.06	0.06	-0.91	0.365	0.778
DLBD	IN_SST	CTNNB1	0.02	0.03	0.71	0.476	0.811
DLBD	IN_VIP	CTNNB1	-0.02	0.03	-0.67	0.501	0.781
DLBD	Micro	CTNNB1	-0.01	0.05	-0.17	0.864	0.971
DLBD	OPC	CTNNB1	-0.08	0.03	-2.57	0.0103	0.271
DLBD	Oligo	CTNNB1	0.01	0.03	0.37	0.712	0.855
DLBD	PC	CTNNB1	-0.06	0.10	-0.54	0.587	0.922
DLBD	PVM	CTNNB1	0.21	0.17	1.30	0.195	0.688
DLBD	SMC	CTNNB1	0.16	0.26	0.61	0.54	0.994
DLBD	VLMC	CTNNB1	0.14	0.11	1.23	0.219	0.721
DLBD	Astro	CTNNBIP1	-0.13	0.06	-2.24	0.0252	0.0994
DLBD	EN_L2_3_IT	CTNNBIP1	0.03	0.04	0.77	0.442	0.713
DLBD	EN_L3_5_IT_1	CTNNBIP1	0.06	0.06	1.03	0.304	0.643
DLBD	EN_L3_5_IT_2	CTNNBIP1	0.11	0.05	2.11	0.035	0.207
DLBD	EN_L3_5_IT_3	CTNNBIP1	0.14	0.06	2.35	0.0186	0.114
DLBD	EN_L5_6_NP	CTNNBIP1	0.01	0.06	0.13	0.897	0.977
DLBD	EN_L6B	CTNNBIP1	0.04	0.09	0.48	0.631	0.877
DLBD	EN_L6_CT	CTNNBIP1	-0.04	0.08	-0.49	0.625	0.864
DLBD	EN_L6_IT_1	CTNNBIP1	-0.12	0.08	-1.50	0.134	0.627
DLBD	EN_L6_IT_2	CTNNBIP1	-0.02	0.11	-0.20	0.844	0.962
DLBD	Endo	CTNNBIP1	-0.17	0.90	-0.19	0.85	0.984
DLBD	IN_ADARB2	CTNNBIP1	0.01	0.08	0.14	0.889	0.98
DLBD	IN_LAMP5_LHX6	CTNNBIP1	0.04	0.08	0.42	0.678	0.913
DLBD	IN_LAMP5_RELN	CTNNBIP1	0.04	0.07	0.50	0.615	0.918
DLBD	IN_PVALB	CTNNBIP1	0.08	0.05	1.67	0.0948	0.375
DLBD	IN_PVALB_CHC	CTNNBIP1	0.10	0.11	0.90	0.367	0.78
DLBD	IN_SST	CTNNBIP1	0.00	0.06	0.05	0.963	0.991
DLBD	IN_VIP	CTNNBIP1	0.04	0.04	0.91	0.363	0.686
DLBD	Micro	CTNNBIP1	0.04	0.07	0.57	0.568	0.851
DLBD	OPC	CTNNBIP1	-0.03	0.05	-0.60	0.545	0.891
DLBD	Oligo	CTNNBIP1	-0.14	0.04	-3.42	0.000621	0.00677
DLBD	Astro	CTNNBL1	0.03	0.04	0.92	0.358	0.568
DLBD	EN_L2_3_IT	CTNNBL1	0.02	0.02	0.67	0.506	0.756
DLBD	EN_L3_5_IT_1	CTNNBL1	0.04	0.05	0.81	0.415	0.732
DLBD	EN_L3_5_IT_2	CTNNBL1	0.05	0.04	1.23	0.219	0.535
DLBD	EN_L3_5_IT_3	CTNNBL1	-0.01	0.03	-0.29	0.775	0.907
DLBD	EN_L5_6_NP	CTNNBL1	0.01	0.07	0.19	0.847	0.964
DLBD	EN_L5_ET	CTNNBL1	-0.17	0.54	-0.32	0.751	0.967
DLBD	EN_L6B	CTNNBL1	0.08	0.07	1.04	0.299	0.685
DLBD	EN_L6_CT	CTNNBL1	0.02	0.05	0.37	0.712	0.897
DLBD	EN_L6_IT_1	CTNNBL1	-0.02	0.05	-0.36	0.717	0.947
DLBD	EN_L6_IT_2	CTNNBL1	0.03	0.07	0.36	0.716	0.925
DLBD	Endo	CTNNBL1	-0.04	0.13	-0.32	0.746	0.96
DLBD	IN_ADARB2	CTNNBL1	-0.00	0.07	-0.08	0.94	0.988
DLBD	IN_LAMP5_LHX6	CTNNBL1	0.01	0.06	0.17	0.863	0.972
DLBD	IN_LAMP5_RELN	CTNNBL1	0.08	0.05	1.66	0.0972	0.537
DLBD	IN_PVALB	CTNNBL1	0.03	0.03	0.75	0.455	0.769
DLBD	IN_PVALB_CHC	CTNNBL1	0.04	0.07	0.57	0.57	0.887
DLBD	IN_SST	CTNNBL1	0.09	0.04	2.16	0.0306	0.284
DLBD	IN_VIP	CTNNBL1	0.04	0.03	1.19	0.235	0.568
DLBD	Micro	CTNNBL1	0.07	0.04	1.60	0.109	0.461
DLBD	OPC	CTNNBL1	0.04	0.04	1.20	0.229	0.708
DLBD	Oligo	CTNNBL1	0.03	0.03	1.07	0.284	0.511
DLBD	PC	CTNNBL1	0.14	0.13	1.11	0.266	0.827
DLBD	PVM	CTNNBL1	-0.06	0.18	-0.32	0.746	0.938
DLBD	VLMC	CTNNBL1	-0.35	0.63	-0.55	0.584	0.909
DLBD	Astro	CTNND1	-0.22	0.11	-1.97	0.0488	0.155
DLBD	EN_L2_3_IT	CTNND1	-0.14	0.10	-1.39	0.165	0.451
DLBD	EN_L3_5_IT_2	CTNND1	-0.75	0.81	-0.93	0.352	0.665
DLBD	Micro	CTNND1	-0.25	0.13	-1.92	0.0543	0.337
DLBD	Astro	CTNND2	0.04	0.04	1.20	0.229	0.43
DLBD	EN_L2_3_IT	CTNND2	-0.01	0.03	-0.27	0.789	0.913
DLBD	EN_L3_5_IT_1	CTNND2	0.04	0.04	0.94	0.35	0.683
DLBD	EN_L3_5_IT_2	CTNND2	0.04	0.04	1.03	0.302	0.623
DLBD	EN_L3_5_IT_3	CTNND2	0.05	0.03	1.63	0.103	0.316
DLBD	EN_L5_6_NP	CTNND2	0.10	0.04	2.67	0.00756	0.172
DLBD	EN_L5_ET	CTNND2	0.27	0.31	0.88	0.381	0.89
DLBD	EN_L6B	CTNND2	-0.01	0.04	-0.35	0.727	0.916
DLBD	EN_L6_CT	CTNND2	-0.01	0.04	-0.26	0.794	0.932
DLBD	EN_L6_IT_1	CTNND2	-0.03	0.04	-0.60	0.549	0.9
DLBD	EN_L6_IT_2	CTNND2	-0.01	0.04	-0.21	0.834	0.96
DLBD	Endo	CTNND2	-0.02	0.15	-0.14	0.891	0.988
DLBD	IN_ADARB2	CTNND2	0.05	0.04	1.37	0.169	0.681
DLBD	IN_LAMP5_LHX6	CTNND2	0.06	0.04	1.49	0.137	0.535
DLBD	IN_LAMP5_RELN	CTNND2	0.06	0.04	1.58	0.114	0.568
DLBD	IN_PVALB	CTNND2	0.10	0.03	3.24	0.0012	0.0292
DLBD	IN_PVALB_CHC	CTNND2	0.10	0.03	2.95	0.00316	0.0782
DLBD	IN_SST	CTNND2	0.11	0.03	3.04	0.00234	0.0808
DLBD	IN_VIP	CTNND2	0.04	0.03	1.50	0.134	0.439
DLBD	Micro	CTNND2	0.14	0.10	1.40	0.16	0.535
DLBD	OPC	CTNND2	-0.05	0.03	-1.55	0.122	0.602
DLBD	Oligo	CTNND2	0.06	0.05	1.25	0.209	0.424
DLBD	PC	CTNND2	0.15	0.14	1.06	0.287	0.837
DLBD	PVM	CTNND2	0.09	0.22	0.42	0.673	0.917
DLBD	SMC	CTNND2	0.01	0.26	0.02	0.982	0.997
DLBD	VLMC	CTNND2	0.10	0.16	0.65	0.515	0.887
DLBD	Astro	CTNS	0.24	0.08	2.91	0.00367	0.0246
DLBD	EN_L2_3_IT	CTNS	0.04	0.05	0.67	0.502	0.754
DLBD	EN_L3_5_IT_1	CTNS	-0.08	0.10	-0.77	0.44	0.75
DLBD	EN_L3_5_IT_2	CTNS	-0.00	0.08	-0.05	0.964	0.987
DLBD	EN_L3_5_IT_3	CTNS	0.02	0.08	0.22	0.825	0.931
DLBD	EN_L5_6_NP	CTNS	2.03	1.17	1.73	0.0836	0.474
DLBD	EN_L6_CT	CTNS	3.56	1.60	2.23	0.0258	0.219
DLBD	EN_L6_IT_1	CTNS	0.05	0.12	0.39	0.699	0.944
DLBD	IN_ADARB2	CTNS	0.01	0.11	0.05	0.957	0.991
DLBD	IN_LAMP5_LHX6	CTNS	1.29	0.80	1.62	0.105	0.474
DLBD	IN_LAMP5_RELN	CTNS	0.04	0.12	0.32	0.749	0.947
DLBD	IN_PVALB	CTNS	-0.01	0.08	-0.18	0.857	0.958
DLBD	IN_SST	CTNS	0.04	0.10	0.41	0.68	0.904
DLBD	IN_VIP	CTNS	0.08	0.08	1.06	0.291	0.623
DLBD	Micro	CTNS	-0.06	0.07	-0.88	0.378	0.74
DLBD	OPC	CTNS	0.04	0.07	0.51	0.608	0.911
DLBD	Oligo	CTNS	-0.02	0.05	-0.36	0.718	0.859
DLBD	Astro	CTPS1	0.27	0.08	3.26	0.0011	0.0102
DLBD	EN_L2_3_IT	CTPS1	0.04	0.04	0.94	0.345	0.639
DLBD	EN_L3_5_IT_1	CTPS1	0.03	0.08	0.39	0.7	0.896
DLBD	EN_L3_5_IT_2	CTPS1	0.00	0.06	0.06	0.952	0.982
DLBD	EN_L3_5_IT_3	CTPS1	-0.03	0.07	-0.42	0.674	0.852
DLBD	EN_L5_6_NP	CTPS1	-1.93	1.13	-1.71	0.0865	0.478
DLBD	EN_L6B	CTPS1	0.23	0.10	2.24	0.0253	0.249
DLBD	EN_L6_CT	CTPS1	0.01	0.11	0.07	0.944	0.985
DLBD	EN_L6_IT_1	CTPS1	0.06	0.09	0.66	0.506	0.885
DLBD	EN_L6_IT_2	CTPS1	0.17	0.10	1.71	0.0867	0.496
DLBD	IN_ADARB2	CTPS1	0.07	0.08	0.89	0.373	0.82
DLBD	IN_LAMP5_LHX6	CTPS1	0.15	0.08	1.87	0.0614	0.38
DLBD	IN_LAMP5_RELN	CTPS1	0.06	0.07	0.91	0.363	0.811
DLBD	IN_PVALB	CTPS1	0.12	0.05	2.14	0.032	0.211
DLBD	IN_PVALB_CHC	CTPS1	0.18	0.09	1.88	0.0596	0.395
DLBD	IN_SST	CTPS1	0.18	0.07	2.47	0.0135	0.198
DLBD	IN_VIP	CTPS1	-0.02	0.05	-0.45	0.656	0.865
DLBD	Micro	CTPS1	0.16	0.12	1.38	0.168	0.543
DLBD	OPC	CTPS1	-0.05	0.08	-0.68	0.497	0.87
DLBD	Oligo	CTPS1	0.11	0.05	2.35	0.0187	0.0816
DLBD	Astro	CTPS2	0.06	0.04	1.42	0.155	0.337
DLBD	EN_L2_3_IT	CTPS2	0.01	0.05	0.14	0.887	0.96
DLBD	EN_L3_5_IT_1	CTPS2	0.14	0.09	1.53	0.126	0.419
DLBD	EN_L3_5_IT_2	CTPS2	-0.07	0.06	-1.21	0.226	0.542
DLBD	EN_L3_5_IT_3	CTPS2	0.12	0.06	1.99	0.0465	0.197
DLBD	EN_L5_6_NP	CTPS2	0.07	0.11	0.63	0.532	0.852
DLBD	EN_L5_ET	CTPS2	0.63	0.84	0.75	0.456	0.919
DLBD	EN_L6B	CTPS2	0.03	0.09	0.27	0.784	0.934
DLBD	EN_L6_CT	CTPS2	0.12	0.08	1.51	0.132	0.467
DLBD	EN_L6_IT_1	CTPS2	-0.02	0.11	-0.14	0.889	0.984
DLBD	EN_L6_IT_2	CTPS2	-0.02	0.13	-0.14	0.89	0.976
DLBD	Endo	CTPS2	-0.16	0.87	-0.19	0.851	0.984
DLBD	IN_ADARB2	CTPS2	-0.00	0.06	-0.07	0.942	0.988
DLBD	IN_LAMP5_LHX6	CTPS2	-0.02	0.08	-0.19	0.848	0.968
DLBD	IN_LAMP5_RELN	CTPS2	-0.01	0.06	-0.23	0.819	0.966
DLBD	IN_PVALB	CTPS2	-0.03	0.05	-0.49	0.623	0.869
DLBD	IN_PVALB_CHC	CTPS2	-0.02	0.11	-0.14	0.891	0.983
DLBD	IN_SST	CTPS2	0.08	0.06	1.24	0.214	0.621
DLBD	IN_VIP	CTPS2	0.05	0.04	1.30	0.194	0.52
DLBD	Micro	CTPS2	0.01	0.06	0.14	0.888	0.976
DLBD	OPC	CTPS2	-0.06	0.04	-1.46	0.145	0.626
DLBD	Oligo	CTPS2	-0.08	0.04	-2.21	0.027	0.106
DLBD	PC	CTPS2	-0.05	0.78	-0.06	0.948	0.996
DLBD	VLMC	CTPS2	0.00	0.13	0.01	0.989	0.996
DLBD	Astro	CTR9	-0.06	0.05	-1.28	0.2	0.395
DLBD	EN_L2_3_IT	CTR9	0.01	0.04	0.20	0.844	0.941
DLBD	EN_L3_5_IT_1	CTR9	0.08	0.07	1.13	0.258	0.598
DLBD	EN_L3_5_IT_2	CTR9	0.02	0.05	0.45	0.653	0.86
DLBD	EN_L3_5_IT_3	CTR9	0.01	0.05	0.12	0.903	0.965
DLBD	EN_L5_6_NP	CTR9	-0.01	0.10	-0.08	0.939	0.988
DLBD	EN_L6B	CTR9	0.09	0.10	0.94	0.349	0.721
DLBD	EN_L6_CT	CTR9	-0.02	0.08	-0.21	0.83	0.947
DLBD	EN_L6_IT_1	CTR9	0.04	0.08	0.50	0.617	0.921
DLBD	EN_L6_IT_2	CTR9	-0.10	0.09	-1.06	0.291	0.725
DLBD	Endo	CTR9	-0.55	0.90	-0.62	0.537	0.919
DLBD	IN_ADARB2	CTR9	0.06	0.06	0.88	0.378	0.821
DLBD	IN_LAMP5_LHX6	CTR9	-0.11	0.08	-1.31	0.191	0.609
DLBD	IN_LAMP5_RELN	CTR9	0.02	0.07	0.33	0.741	0.945
DLBD	IN_PVALB	CTR9	0.09	0.05	1.66	0.0964	0.377
DLBD	IN_PVALB_CHC	CTR9	0.08	0.11	0.77	0.44	0.827
DLBD	IN_SST	CTR9	-0.01	0.06	-0.24	0.814	0.947
DLBD	IN_VIP	CTR9	-0.05	0.04	-1.07	0.285	0.619
DLBD	Micro	CTR9	0.13	0.07	1.83	0.0672	0.368
DLBD	OPC	CTR9	-0.01	0.04	-0.32	0.747	0.954
DLBD	Oligo	CTR9	0.04	0.03	1.26	0.209	0.424
DLBD	PC	CTR9	-1.14	0.74	-1.53	0.125	0.705
DLBD	Astro	CTSA	-0.08	0.05	-1.66	0.0964	0.246
DLBD	EN_L2_3_IT	CTSA	0.09	0.05	1.99	0.0461	0.234
DLBD	EN_L3_5_IT_1	CTSA	0.02	0.07	0.32	0.751	0.919
DLBD	EN_L3_5_IT_2	CTSA	0.17	0.05	3.47	0.000527	0.0145
DLBD	EN_L3_5_IT_3	CTSA	0.09	0.05	1.69	0.0913	0.294
DLBD	EN_L5_6_NP	CTSA	0.09	0.10	0.91	0.363	0.756
DLBD	EN_L6B	CTSA	0.20	0.11	1.81	0.07	0.394
DLBD	EN_L6_CT	CTSA	0.05	0.10	0.57	0.571	0.838
DLBD	EN_L6_IT_1	CTSA	0.17	0.09	1.83	0.0672	0.511
DLBD	EN_L6_IT_2	CTSA	-0.03	0.11	-0.31	0.757	0.938
DLBD	IN_ADARB2	CTSA	0.04	0.09	0.47	0.635	0.916
DLBD	IN_LAMP5_LHX6	CTSA	0.16	0.10	1.65	0.0999	0.467
DLBD	IN_LAMP5_RELN	CTSA	-0.01	0.08	-0.10	0.921	0.984
DLBD	IN_PVALB	CTSA	0.09	0.05	1.80	0.0717	0.326
DLBD	IN_PVALB_CHC	CTSA	0.33	0.09	3.55	0.000382	0.021
DLBD	IN_SST	CTSA	0.07	0.07	1.01	0.312	0.711
DLBD	IN_VIP	CTSA	-0.01	0.05	-0.16	0.872	0.955
DLBD	Micro	CTSA	0.13	0.11	1.19	0.234	0.616
DLBD	OPC	CTSA	-0.00	0.07	-0.05	0.964	0.995
DLBD	Oligo	CTSA	-0.01	0.05	-0.17	0.867	0.939
DLBD	Astro	CTSB	-0.02	0.04	-0.43	0.664	0.811
DLBD	EN_L2_3_IT	CTSB	0.03	0.04	0.63	0.531	0.772
DLBD	EN_L3_5_IT_1	CTSB	0.04	0.06	0.74	0.457	0.76
DLBD	EN_L3_5_IT_2	CTSB	-0.04	0.04	-0.93	0.351	0.664
DLBD	EN_L3_5_IT_3	CTSB	0.03	0.04	0.69	0.493	0.736
DLBD	EN_L5_6_NP	CTSB	-0.12	0.07	-1.72	0.0856	0.477
DLBD	EN_L5_ET	CTSB	0.76	0.69	1.10	0.271	0.838
DLBD	EN_L6B	CTSB	0.04	0.07	0.68	0.496	0.816
DLBD	EN_L6_CT	CTSB	-0.02	0.06	-0.34	0.735	0.907
DLBD	EN_L6_IT_1	CTSB	0.01	0.06	0.16	0.873	0.98
DLBD	EN_L6_IT_2	CTSB	0.04	0.09	0.52	0.603	0.885
DLBD	Endo	CTSB	0.90	0.81	1.11	0.267	0.8
DLBD	IN_ADARB2	CTSB	0.02	0.07	0.31	0.759	0.949
DLBD	IN_LAMP5_LHX6	CTSB	0.06	0.08	0.76	0.449	0.822
DLBD	IN_LAMP5_RELN	CTSB	-0.03	0.06	-0.57	0.57	0.903
DLBD	IN_PVALB	CTSB	0.04	0.04	0.99	0.32	0.659
DLBD	IN_PVALB_CHC	CTSB	0.01	0.07	0.08	0.935	0.989
DLBD	IN_SST	CTSB	-0.03	0.05	-0.70	0.484	0.816
DLBD	IN_VIP	CTSB	0.04	0.04	0.95	0.344	0.669
DLBD	Micro	CTSB	0.12	0.08	1.62	0.106	0.453
DLBD	OPC	CTSB	-0.04	0.05	-0.78	0.438	0.846
DLBD	Oligo	CTSB	-0.01	0.04	-0.28	0.78	0.894
DLBD	PC	CTSB	0.10	1.17	0.08	0.933	0.995
DLBD	PVM	CTSB	0.14	0.16	0.83	0.404	0.789
DLBD	Astro	CTSC	0.35	0.11	3.08	0.00208	0.0161
DLBD	EN_L2_3_IT	CTSC	-0.16	0.08	-1.89	0.0581	0.268
DLBD	EN_L3_5_IT_2	CTSC	-0.02	0.09	-0.22	0.824	0.936
DLBD	EN_L3_5_IT_3	CTSC	-0.08	0.12	-0.68	0.494	0.737
DLBD	EN_L5_6_NP	CTSC	0.06	0.13	0.46	0.643	0.897
DLBD	EN_L6_IT_1	CTSC	4.62	4.70	0.98	0.325	0.808
DLBD	Endo	CTSC	-1.17	1.00	-1.18	0.24	0.789
DLBD	IN_ADARB2	CTSC	-0.03	0.13	-0.19	0.848	0.971
DLBD	IN_LAMP5_RELN	CTSC	-0.07	0.13	-0.53	0.596	0.911
DLBD	IN_PVALB	CTSC	0.18	0.07	2.64	0.00817	0.0967
DLBD	IN_PVALB_CHC	CTSC	-0.10	0.11	-0.86	0.39	0.794
DLBD	IN_SST	CTSC	-0.12	0.13	-0.93	0.351	0.738
DLBD	IN_VIP	CTSC	0.08	0.11	0.79	0.428	0.735
DLBD	Micro	CTSC	0.07	0.06	1.14	0.253	0.634
DLBD	OPC	CTSC	0.18	0.12	1.49	0.136	0.615
DLBD	Oligo	CTSC	0.05	0.09	0.57	0.566	0.756
DLBD	PVM	CTSC	-0.24	0.17	-1.43	0.153	0.645
DLBD	Astro	CTSF	-0.01	0.06	-0.17	0.866	0.935
DLBD	EN_L2_3_IT	CTSF	-0.00	0.04	-0.04	0.971	0.99
DLBD	EN_L3_5_IT_1	CTSF	0.04	0.06	0.61	0.545	0.817
DLBD	EN_L3_5_IT_2	CTSF	0.02	0.05	0.36	0.72	0.893
DLBD	EN_L3_5_IT_3	CTSF	0.04	0.05	0.85	0.396	0.66
DLBD	EN_L5_6_NP	CTSF	0.15	0.09	1.59	0.111	0.523
DLBD	EN_L6B	CTSF	0.09	0.09	1.02	0.308	0.693
DLBD	EN_L6_CT	CTSF	0.08	0.08	1.03	0.302	0.667
DLBD	EN_L6_IT_1	CTSF	-0.06	0.08	-0.67	0.502	0.885
DLBD	EN_L6_IT_2	CTSF	-0.12	0.10	-1.17	0.242	0.683
DLBD	IN_ADARB2	CTSF	-0.03	0.08	-0.39	0.694	0.933
DLBD	IN_LAMP5_LHX6	CTSF	-0.04	0.09	-0.44	0.661	0.908
DLBD	IN_LAMP5_RELN	CTSF	-0.00	0.07	-0.01	0.996	0.999
DLBD	IN_PVALB	CTSF	0.03	0.05	0.66	0.51	0.804
DLBD	IN_PVALB_CHC	CTSF	0.03	0.10	0.29	0.772	0.955
DLBD	IN_SST	CTSF	0.06	0.06	0.97	0.332	0.725
DLBD	IN_VIP	CTSF	-0.07	0.05	-1.46	0.144	0.454
DLBD	Micro	CTSF	-0.07	0.09	-0.80	0.425	0.771
DLBD	OPC	CTSF	0.04	0.06	0.73	0.465	0.856
DLBD	Oligo	CTSF	0.14	0.04	3.20	0.00139	0.0123
DLBD	Astro	CTSH	0.10	0.09	1.12	0.264	0.471
DLBD	EN_L2_3_IT	CTSH	-0.03	0.06	-0.51	0.611	0.819
DLBD	EN_L3_5_IT_1	CTSH	0.10	0.12	0.85	0.396	0.719
DLBD	EN_L3_5_IT_2	CTSH	0.08	0.08	1.04	0.297	0.618
DLBD	EN_L3_5_IT_3	CTSH	0.07	0.09	0.75	0.452	0.707
DLBD	EN_L6_CT	CTSH	1.34	1.85	0.72	0.47	0.789
DLBD	EN_L6_IT_1	CTSH	0.60	4.38	0.14	0.892	0.984
DLBD	IN_ADARB2	CTSH	0.19	0.73	0.26	0.792	0.957
DLBD	IN_LAMP5_RELN	CTSH	-0.18	0.11	-1.69	0.0908	0.526
DLBD	IN_PVALB	CTSH	-0.01	0.08	-0.09	0.931	0.981
DLBD	IN_SST	CTSH	0.03	0.10	0.30	0.763	0.932
DLBD	IN_VIP	CTSH	0.08	0.08	0.95	0.343	0.669
DLBD	Micro	CTSH	0.16	0.07	2.26	0.024	0.218
DLBD	Oligo	CTSH	-0.16	0.07	-2.27	0.0229	0.095
DLBD	Astro	CTSK	0.04	0.08	0.51	0.613	0.777
DLBD	EN_L2_3_IT	CTSK	-0.03	0.06	-0.45	0.651	0.843
DLBD	EN_L3_5_IT_1	CTSK	0.09	0.73	0.12	0.902	0.972
DLBD	EN_L3_5_IT_2	CTSK	0.05	0.09	0.58	0.565	0.815
DLBD	EN_L3_5_IT_3	CTSK	0.02	0.08	0.20	0.841	0.938
DLBD	EN_L6_CT	CTSK	2.91	1.34	2.18	0.0295	0.236
DLBD	EN_L6_IT_1	CTSK	-0.10	0.12	-0.83	0.405	0.849
DLBD	IN_ADARB2	CTSK	-0.07	0.13	-0.55	0.583	0.905
DLBD	IN_LAMP5_LHX6	CTSK	-1.20	0.92	-1.30	0.192	0.611
DLBD	IN_LAMP5_RELN	CTSK	0.10	0.12	0.83	0.407	0.837
DLBD	IN_PVALB	CTSK	-0.10	0.08	-1.28	0.199	0.527
DLBD	IN_SST	CTSK	-0.02	0.09	-0.22	0.825	0.952
DLBD	IN_VIP	CTSK	0.03	0.08	0.39	0.694	0.886
DLBD	Micro	CTSK	-0.04	0.11	-0.32	0.746	0.928
DLBD	OPC	CTSK	0.04	0.07	0.49	0.622	0.915
DLBD	Oligo	CTSK	0.12	0.07	1.72	0.0847	0.235
DLBD	Astro	CTSL	-0.18	0.06	-2.89	0.00384	0.0254
DLBD	EN_L2_3_IT	CTSL	-0.14	0.06	-2.43	0.0152	0.131
DLBD	EN_L3_5_IT_1	CTSL	-0.06	0.08	-0.74	0.46	0.762
DLBD	EN_L3_5_IT_2	CTSL	-0.14	0.07	-2.18	0.0291	0.187
DLBD	EN_L3_5_IT_3	CTSL	-0.12	0.06	-1.96	0.0495	0.205
DLBD	EN_L5_6_NP	CTSL	0.06	0.10	0.57	0.572	0.868
DLBD	EN_L5_ET	CTSL	0.22	0.68	0.33	0.744	0.967
DLBD	EN_L6B	CTSL	-0.23	0.12	-1.92	0.0543	0.35
DLBD	EN_L6_CT	CTSL	-0.17	0.10	-1.71	0.0864	0.393
DLBD	EN_L6_IT_1	CTSL	-0.23	0.10	-2.23	0.0255	0.361
DLBD	IN_ADARB2	CTSL	-0.09	0.09	-0.95	0.342	0.806
DLBD	IN_LAMP5_LHX6	CTSL	0.12	0.11	1.09	0.276	0.699
DLBD	IN_LAMP5_RELN	CTSL	-0.11	0.09	-1.21	0.227	0.714
DLBD	IN_PVALB	CTSL	-0.14	0.05	-2.61	0.00908	0.103
DLBD	IN_PVALB_CHC	CTSL	-0.09	0.10	-0.90	0.37	0.78
DLBD	IN_SST	CTSL	-0.08	0.07	-1.13	0.257	0.663
DLBD	IN_VIP	CTSL	-0.01	0.05	-0.22	0.824	0.939
DLBD	Micro	CTSL	0.07	0.09	0.73	0.468	0.798
DLBD	OPC	CTSL	-0.01	0.06	-0.25	0.801	0.968
DLBD	Oligo	CTSL	0.11	0.04	2.72	0.00661	0.0386
DLBD	Astro	CTSO	-0.35	0.08	-4.59	4.45e-06	0.000172
DLBD	EN_L2_3_IT	CTSO	-0.23	0.10	-2.22	0.0265	0.175
DLBD	EN_L3_5_IT_2	CTSO	-0.21	0.12	-1.70	0.0883	0.339
DLBD	EN_L3_5_IT_3	CTSO	-0.39	0.13	-3.07	0.00213	0.0298
DLBD	IN_PVALB	CTSO	-0.31	0.13	-2.41	0.0159	0.141
DLBD	IN_VIP	CTSO	-0.27	0.11	-2.35	0.019	0.166
DLBD	Micro	CTSO	-0.24	0.10	-2.30	0.0216	0.207
DLBD	OPC	CTSO	-0.19	0.06	-3.25	0.00114	0.125
DLBD	Oligo	CTSO	-0.04	0.10	-0.36	0.718	0.859
DLBD	Astro	CTSS	0.14	0.11	1.29	0.199	0.393
DLBD	EN_L2_3_IT	CTSS	-0.06	0.07	-0.85	0.394	0.676
DLBD	EN_L3_5_IT_1	CTSS	0.02	0.14	0.12	0.901	0.972
DLBD	EN_L3_5_IT_2	CTSS	-0.03	0.10	-0.34	0.737	0.9
DLBD	EN_L3_5_IT_3	CTSS	-0.09	0.09	-1.02	0.308	0.581
DLBD	EN_L5_6_NP	CTSS	-0.68	1.17	-0.58	0.563	0.866
DLBD	EN_L6_CT	CTSS	-0.04	0.14	-0.29	0.77	0.92
DLBD	EN_L6_IT_1	CTSS	-0.12	0.11	-1.09	0.277	0.776
DLBD	EN_L6_IT_2	CTSS	0.04	0.15	0.26	0.796	0.951
DLBD	IN_ADARB2	CTSS	-0.04	0.13	-0.30	0.767	0.95
DLBD	IN_LAMP5_LHX6	CTSS	-0.00	0.13	-0.04	0.972	0.992
DLBD	IN_LAMP5_RELN	CTSS	-0.09	0.13	-0.66	0.51	0.88
DLBD	IN_PVALB	CTSS	-0.10	0.10	-0.99	0.323	0.662
DLBD	IN_SST	CTSS	-0.24	0.11	-2.08	0.0372	0.306
DLBD	IN_VIP	CTSS	-0.07	0.09	-0.70	0.483	0.769
DLBD	Micro	CTSS	0.10	0.06	1.69	0.0904	0.424
DLBD	Oligo	CTSS	-0.02	0.09	-0.26	0.796	0.903
DLBD	PVM	CTSS	0.05	0.14	0.38	0.701	0.93
DLBD	Astro	CTSV	-0.21	0.10	-2.04	0.0414	0.139
DLBD	EN_L2_3_IT	CTSV	-0.03	0.07	-0.38	0.705	0.87
DLBD	EN_L3_5_IT_1	CTSV	0.07	0.09	0.75	0.454	0.757
DLBD	EN_L3_5_IT_2	CTSV	0.01	0.06	0.18	0.859	0.948
DLBD	EN_L3_5_IT_3	CTSV	-0.02	0.07	-0.25	0.802	0.92
DLBD	EN_L5_6_NP	CTSV	0.19	0.10	2.01	0.0442	0.378
DLBD	EN_L5_ET	CTSV	0.35	0.57	0.61	0.54	0.939
DLBD	EN_L6B	CTSV	0.06	0.11	0.55	0.58	0.857
DLBD	EN_L6_CT	CTSV	0.14	0.08	1.73	0.084	0.388
DLBD	EN_L6_IT_1	CTSV	0.03	0.11	0.25	0.799	0.968
DLBD	EN_L6_IT_2	CTSV	0.05	0.12	0.40	0.689	0.917
DLBD	IN_ADARB2	CTSV	-0.01	0.08	-0.09	0.929	0.986
DLBD	IN_LAMP5_LHX6	CTSV	-0.10	0.15	-0.71	0.476	0.838
DLBD	IN_LAMP5_RELN	CTSV	-0.06	0.12	-0.49	0.625	0.921
DLBD	IN_PVALB	CTSV	-0.03	0.08	-0.37	0.715	0.91
DLBD	IN_PVALB_CHC	CTSV	-0.07	0.14	-0.48	0.63	0.909
DLBD	IN_SST	CTSV	0.01	0.07	0.16	0.877	0.971
DLBD	IN_VIP	CTSV	0.17	0.05	3.12	0.00178	0.0448
DLBD	OPC	CTSV	-0.05	0.07	-0.67	0.504	0.873
DLBD	Oligo	CTSV	-0.21	0.08	-2.77	0.00556	0.0343
DLBD	Astro	CTSZ	0.03	0.06	0.42	0.672	0.817
DLBD	EN_L2_3_IT	CTSZ	-0.08	0.07	-1.06	0.291	0.591
DLBD	EN_L3_5_IT_1	CTSZ	0.00	0.10	0.03	0.973	0.991
DLBD	EN_L3_5_IT_2	CTSZ	-0.19	0.07	-2.61	0.00905	0.0904
DLBD	EN_L3_5_IT_3	CTSZ	-0.15	0.08	-1.90	0.0569	0.222
DLBD	EN_L5_6_NP	CTSZ	0.01	1.21	0.01	0.994	0.999
DLBD	EN_L6_CT	CTSZ	-0.16	0.11	-1.48	0.139	0.477
DLBD	EN_L6_IT_1	CTSZ	-0.19	0.12	-1.55	0.122	0.614
DLBD	EN_L6_IT_2	CTSZ	-0.22	0.15	-1.54	0.124	0.556
DLBD	IN_PVALB	CTSZ	-0.03	0.08	-0.38	0.703	0.905
DLBD	IN_SST	CTSZ	-0.15	0.10	-1.51	0.131	0.52
DLBD	IN_VIP	CTSZ	-0.20	0.12	-1.72	0.0861	0.356
DLBD	Micro	CTSZ	0.09	0.07	1.30	0.193	0.572
DLBD	OPC	CTSZ	-0.01	0.09	-0.11	0.909	0.988
DLBD	Oligo	CTSZ	-0.14	0.07	-2.06	0.0392	0.138
DLBD	PVM	CTSZ	-0.23	0.17	-1.33	0.182	0.679
DLBD	Astro	CTTN	0.10	0.05	2.09	0.0367	0.128
DLBD	EN_L2_3_IT	CTTN	0.01	0.03	0.39	0.694	0.865
DLBD	EN_L3_5_IT_1	CTTN	0.02	0.04	0.56	0.577	0.834
DLBD	EN_L3_5_IT_2	CTTN	-0.02	0.04	-0.44	0.657	0.862
DLBD	EN_L3_5_IT_3	CTTN	0.01	0.04	0.24	0.812	0.925
DLBD	EN_L5_6_NP	CTTN	-0.08	0.06	-1.37	0.172	0.602
DLBD	EN_L5_ET	CTTN	-0.25	0.47	-0.52	0.6	0.949
DLBD	EN_L6B	CTTN	-0.06	0.07	-0.84	0.399	0.757
DLBD	EN_L6_CT	CTTN	-0.02	0.06	-0.40	0.692	0.89
DLBD	EN_L6_IT_1	CTTN	0.01	0.05	0.25	0.805	0.969
DLBD	EN_L6_IT_2	CTTN	0.09	0.06	1.51	0.13	0.564
DLBD	Endo	CTTN	-0.05	0.12	-0.44	0.66	0.944
DLBD	IN_ADARB2	CTTN	0.02	0.05	0.43	0.664	0.923
DLBD	IN_LAMP5_LHX6	CTTN	0.00	0.06	0.05	0.962	0.991
DLBD	IN_LAMP5_RELN	CTTN	0.08	0.05	1.46	0.143	0.616
DLBD	IN_PVALB	CTTN	0.00	0.04	0.02	0.986	0.996
DLBD	IN_PVALB_CHC	CTTN	-0.02	0.08	-0.24	0.813	0.965
DLBD	IN_SST	CTTN	0.01	0.05	0.29	0.769	0.934
DLBD	IN_VIP	CTTN	-0.04	0.04	-1.26	0.207	0.535
DLBD	Micro	CTTN	0.02	0.10	0.19	0.853	0.969
DLBD	OPC	CTTN	0.02	0.04	0.54	0.588	0.905
DLBD	Oligo	CTTN	0.04	0.03	1.21	0.227	0.446
DLBD	PC	CTTN	-0.11	0.11	-1.01	0.311	0.839
DLBD	VLMC	CTTN	-0.10	0.11	-0.95	0.341	0.792
DLBD	Astro	CTTNBP2	-0.04	0.07	-0.48	0.628	0.786
DLBD	EN_L2_3_IT	CTTNBP2	-0.05	0.03	-1.50	0.133	0.403
DLBD	EN_L3_5_IT_1	CTTNBP2	-0.08	0.04	-1.88	0.0596	0.285
DLBD	EN_L3_5_IT_2	CTTNBP2	-0.04	0.04	-0.92	0.358	0.67
DLBD	EN_L3_5_IT_3	CTTNBP2	-0.04	0.04	-1.05	0.296	0.568
DLBD	EN_L5_6_NP	CTTNBP2	0.03	0.04	0.68	0.495	0.831
DLBD	EN_L5_ET	CTTNBP2	0.80	0.41	1.98	0.048	0.568
DLBD	EN_L6B	CTTNBP2	0.13	0.05	2.73	0.00639	0.13
DLBD	EN_L6_CT	CTTNBP2	-0.01	0.04	-0.12	0.905	0.974
DLBD	EN_L6_IT_1	CTTNBP2	-0.07	0.06	-1.15	0.251	0.756
DLBD	EN_L6_IT_2	CTTNBP2	0.07	0.06	1.20	0.228	0.669
DLBD	Endo	CTTNBP2	0.18	0.18	1.00	0.317	0.831
DLBD	IN_ADARB2	CTTNBP2	-0.04	0.05	-0.77	0.443	0.85
DLBD	IN_LAMP5_LHX6	CTTNBP2	0.04	0.04	1.12	0.264	0.687
DLBD	IN_LAMP5_RELN	CTTNBP2	0.08	0.05	1.75	0.0802	0.503
DLBD	IN_PVALB	CTTNBP2	-0.11	0.03	-3.33	0.00086	0.0237
DLBD	IN_PVALB_CHC	CTTNBP2	0.03	0.05	0.66	0.512	0.864
DLBD	IN_SST	CTTNBP2	0.09	0.03	2.71	0.00672	0.138
DLBD	IN_VIP	CTTNBP2	-0.01	0.03	-0.17	0.869	0.954
DLBD	Micro	CTTNBP2	0.07	0.08	0.95	0.345	0.722
DLBD	OPC	CTTNBP2	-0.05	0.03	-1.46	0.143	0.625
DLBD	Oligo	CTTNBP2	0.02	0.04	0.47	0.636	0.806
DLBD	PC	CTTNBP2	0.36	0.14	2.57	0.0101	0.352
DLBD	PVM	CTTNBP2	0.40	0.15	2.75	0.00601	0.301
DLBD	VLMC	CTTNBP2	0.08	0.16	0.54	0.592	0.913
DLBD	Astro	CTTNBP2NL	-0.05	0.08	-0.64	0.521	0.708
DLBD	EN_L2_3_IT	CTTNBP2NL	-0.01	0.03	-0.20	0.842	0.94
DLBD	EN_L3_5_IT_1	CTTNBP2NL	-0.07	0.05	-1.29	0.198	0.524
DLBD	EN_L3_5_IT_2	CTTNBP2NL	-0.05	0.04	-1.20	0.231	0.548
DLBD	EN_L3_5_IT_3	CTTNBP2NL	-0.04	0.04	-1.03	0.303	0.577
DLBD	EN_L5_6_NP	CTTNBP2NL	-0.01	0.07	-0.20	0.843	0.964
DLBD	EN_L5_ET	CTTNBP2NL	0.32	0.62	0.52	0.601	0.949
DLBD	EN_L6B	CTTNBP2NL	-0.05	0.08	-0.67	0.5	0.819
DLBD	EN_L6_CT	CTTNBP2NL	-0.19	0.08	-2.28	0.0229	0.208
DLBD	EN_L6_IT_1	CTTNBP2NL	-0.04	0.06	-0.58	0.562	0.905
DLBD	EN_L6_IT_2	CTTNBP2NL	0.09	0.07	1.30	0.195	0.643
DLBD	Endo	CTTNBP2NL	0.05	0.10	0.53	0.594	0.933
DLBD	IN_ADARB2	CTTNBP2NL	0.11	0.06	1.74	0.082	0.554
DLBD	IN_LAMP5_LHX6	CTTNBP2NL	0.07	0.08	0.80	0.425	0.808
DLBD	IN_LAMP5_RELN	CTTNBP2NL	0.05	0.07	0.82	0.411	0.838
DLBD	IN_PVALB	CTTNBP2NL	-0.01	0.04	-0.30	0.763	0.929
DLBD	IN_PVALB_CHC	CTTNBP2NL	-0.06	0.09	-0.73	0.466	0.841
DLBD	IN_SST	CTTNBP2NL	-0.13	0.07	-1.89	0.0584	0.372
DLBD	IN_VIP	CTTNBP2NL	0.01	0.04	0.34	0.737	0.907
DLBD	Micro	CTTNBP2NL	-0.10	0.06	-1.68	0.0936	0.432
DLBD	OPC	CTTNBP2NL	-0.05	0.04	-1.15	0.249	0.726
DLBD	Oligo	CTTNBP2NL	-0.02	0.04	-0.61	0.54	0.738
DLBD	PC	CTTNBP2NL	-0.18	0.69	-0.27	0.79	0.98
DLBD	PVM	CTTNBP2NL	0.34	0.17	2.05	0.0399	0.493
DLBD	Astro	CTU1	0.16	0.11	1.46	0.145	0.323
DLBD	EN_L2_3_IT	CTU1	0.04	0.07	0.58	0.561	0.789
DLBD	EN_L3_5_IT_2	CTU1	0.22	0.11	2.08	0.0377	0.216
DLBD	EN_L3_5_IT_3	CTU1	0.01	0.09	0.13	0.898	0.963
DLBD	IN_PVALB	CTU1	-0.30	0.67	-0.44	0.657	0.885
DLBD	IN_VIP	CTU1	-0.09	0.11	-0.80	0.424	0.731
DLBD	Oligo	CTU1	0.05	0.06	0.78	0.438	0.658
DLBD	Astro	CTU2	0.11	0.10	1.16	0.247	0.451
DLBD	EN_L2_3_IT	CTU2	0.09	0.06	1.37	0.17	0.457
DLBD	EN_L3_5_IT_2	CTU2	0.08	0.10	0.78	0.437	0.736
DLBD	EN_L3_5_IT_3	CTU2	-0.01	0.10	-0.05	0.958	0.987
DLBD	EN_L6_IT_1	CTU2	2.54	4.39	0.58	0.563	0.905
DLBD	IN_PVALB	CTU2	-0.01	0.10	-0.08	0.935	0.982
DLBD	IN_VIP	CTU2	0.09	0.10	0.92	0.358	0.681
DLBD	Oligo	CTU2	0.08	0.06	1.40	0.163	0.363
DLBD	Astro	CTXN1	-0.01	0.10	-0.12	0.907	0.955
DLBD	EN_L2_3_IT	CTXN1	0.06	0.07	0.83	0.405	0.684
DLBD	EN_L3_5_IT_1	CTXN1	0.09	0.08	1.13	0.26	0.6
DLBD	EN_L3_5_IT_2	CTXN1	-0.00	0.08	-0.03	0.973	0.99
DLBD	EN_L3_5_IT_3	CTXN1	-0.14	0.08	-1.66	0.0963	0.303
DLBD	EN_L6B	CTXN1	0.08	0.12	0.64	0.522	0.828
DLBD	EN_L6_CT	CTXN1	-0.19	0.12	-1.67	0.0943	0.409
DLBD	EN_L6_IT_1	CTXN1	-0.16	0.10	-1.61	0.107	0.595
DLBD	EN_L6_IT_2	CTXN1	-0.14	0.13	-1.09	0.276	0.715
DLBD	IN_SST	CTXN1	-0.05	0.11	-0.43	0.668	0.898
DLBD	IN_VIP	CTXN1	-0.02	0.10	-0.16	0.872	0.955
DLBD	OPC	CTXN1	-0.10	0.12	-0.77	0.443	0.847
DLBD	Oligo	CTXN1	-0.08	0.10	-0.79	0.427	0.649
DLBD	EN_L2_3_IT	CTXN3	0.12	0.10	1.18	0.238	0.536
DLBD	Astro	CTXND1	0.10	0.09	1.07	0.286	0.496
DLBD	EN_L2_3_IT	CTXND1	0.04	0.12	0.38	0.707	0.871
DLBD	EN_L3_5_IT_1	CTXND1	-0.19	0.18	-1.10	0.27	0.609
DLBD	IN_ADARB2	CTXND1	0.02	0.12	0.17	0.867	0.975
DLBD	IN_LAMP5_LHX6	CTXND1	0.07	0.08	0.96	0.338	0.751
DLBD	IN_LAMP5_RELN	CTXND1	0.14	0.07	2.09	0.0363	0.376
DLBD	IN_PVALB	CTXND1	0.02	0.07	0.30	0.766	0.93
DLBD	IN_PVALB_CHC	CTXND1	0.18	0.15	1.18	0.237	0.675
DLBD	IN_SST	CTXND1	-0.08	0.14	-0.53	0.598	0.872
DLBD	IN_VIP	CTXND1	0.07	0.09	0.82	0.41	0.722
DLBD	OPC	CTXND1	0.04	0.05	0.80	0.424	0.837
DLBD	Oligo	CTXND1	0.04	0.09	0.49	0.624	0.799
DLBD	Astro	CTXND2	-0.14	0.14	-1.01	0.314	0.526
DLBD	EN_L2_3_IT	CTXND2	-0.17	0.13	-1.27	0.205	0.501
DLBD	Oligo	CTXND2	-0.36	0.12	-2.99	0.00279	0.0208
DLBD	Astro	CUBN	0.01	0.07	0.20	0.845	0.925
DLBD	EN_L2_3_IT	CUBN	0.22	0.10	2.27	0.0234	0.164
DLBD	EN_L3_5_IT_1	CUBN	0.18	0.15	1.22	0.223	0.553
DLBD	EN_L3_5_IT_2	CUBN	0.07	0.10	0.66	0.506	0.782
DLBD	EN_L3_5_IT_3	CUBN	0.38	0.10	3.68	0.000237	0.00689
DLBD	EN_L5_6_NP	CUBN	0.14	0.11	1.30	0.195	0.623
DLBD	EN_L5_ET	CUBN	1.79	1.26	1.42	0.156	0.753
DLBD	EN_L6B	CUBN	0.42	0.16	2.69	0.00721	0.139
DLBD	EN_L6_CT	CUBN	0.49	0.14	3.45	0.000565	0.0273
DLBD	EN_L6_IT_1	CUBN	0.21	0.14	1.49	0.135	0.629
DLBD	IN_ADARB2	CUBN	0.16	0.11	1.51	0.13	0.637
DLBD	IN_LAMP5_LHX6	CUBN	0.19	0.12	1.54	0.124	0.512
DLBD	IN_LAMP5_RELN	CUBN	0.09	0.10	0.89	0.372	0.815
DLBD	IN_PVALB	CUBN	0.11	0.11	1.03	0.301	0.641
DLBD	IN_PVALB_CHC	CUBN	0.94	0.99	0.95	0.343	0.763
DLBD	IN_SST	CUBN	0.21	0.11	1.94	0.0524	0.354
DLBD	IN_VIP	CUBN	0.19	0.07	2.60	0.00941	0.114
DLBD	OPC	CUBN	0.14	0.08	1.79	0.0734	0.52
DLBD	Oligo	CUBN	0.06	0.06	1.09	0.277	0.504
DLBD	VLMC	CUBN	0.16	0.20	0.83	0.405	0.828
DLBD	Astro	CUEDC1	0.17	0.06	2.89	0.0038	0.0252
DLBD	EN_L2_3_IT	CUEDC1	0.15	0.06	2.47	0.0134	0.122
DLBD	EN_L3_5_IT_1	CUEDC1	0.00	0.11	0.04	0.965	0.988
DLBD	EN_L3_5_IT_2	CUEDC1	0.21	0.09	2.23	0.0258	0.174
DLBD	EN_L3_5_IT_3	CUEDC1	0.24	0.08	3.06	0.00224	0.0307
DLBD	EN_L5_6_NP	CUEDC1	-0.38	1.33	-0.28	0.776	0.945
DLBD	EN_L6B	CUEDC1	0.41	0.12	3.48	0.000498	0.0343
DLBD	EN_L6_CT	CUEDC1	0.22	0.12	1.88	0.0607	0.332
DLBD	EN_L6_IT_1	CUEDC1	0.17	0.11	1.50	0.134	0.628
DLBD	Endo	CUEDC1	-0.70	1.30	-0.54	0.588	0.932
DLBD	IN_ADARB2	CUEDC1	0.18	0.08	2.17	0.0302	0.387
DLBD	IN_LAMP5_LHX6	CUEDC1	0.08	0.09	0.90	0.367	0.771
DLBD	IN_LAMP5_RELN	CUEDC1	0.16	0.08	2.00	0.045	0.404
DLBD	IN_PVALB	CUEDC1	0.13	0.06	2.13	0.0329	0.214
DLBD	IN_PVALB_CHC	CUEDC1	0.12	0.10	1.23	0.219	0.654
DLBD	IN_SST	CUEDC1	0.15	0.09	1.71	0.0867	0.443
DLBD	IN_VIP	CUEDC1	0.22	0.06	3.95	7.96e-05	0.00597
DLBD	Micro	CUEDC1	0.02	0.07	0.24	0.809	0.954
DLBD	OPC	CUEDC1	0.06	0.05	1.27	0.203	0.684
DLBD	Oligo	CUEDC1	0.06	0.04	1.30	0.193	0.403
DLBD	PC	CUEDC1	0.15	0.14	1.06	0.289	0.837
DLBD	PVM	CUEDC1	-0.24	0.18	-1.39	0.166	0.668
DLBD	VLMC	CUEDC1	0.27	0.14	1.98	0.0478	0.487
DLBD	Astro	CUEDC2	-0.02	0.05	-0.50	0.615	0.778
DLBD	EN_L2_3_IT	CUEDC2	0.02	0.04	0.48	0.632	0.833
DLBD	EN_L3_5_IT_1	CUEDC2	-0.07	0.09	-0.72	0.472	0.771
DLBD	EN_L3_5_IT_2	CUEDC2	-0.02	0.06	-0.33	0.742	0.902
DLBD	EN_L3_5_IT_3	CUEDC2	-0.01	0.06	-0.11	0.916	0.97
DLBD	EN_L5_6_NP	CUEDC2	0.05	0.11	0.46	0.644	0.898
DLBD	EN_L6B	CUEDC2	0.07	0.12	0.54	0.591	0.86
DLBD	EN_L6_CT	CUEDC2	0.03	0.10	0.34	0.736	0.908
DLBD	EN_L6_IT_1	CUEDC2	0.02	0.10	0.26	0.798	0.968
DLBD	EN_L6_IT_2	CUEDC2	0.08	0.12	0.71	0.475	0.823
DLBD	IN_ADARB2	CUEDC2	0.11	0.09	1.20	0.229	0.737
DLBD	IN_LAMP5_LHX6	CUEDC2	0.15	0.11	1.31	0.19	0.608
DLBD	IN_LAMP5_RELN	CUEDC2	-0.10	0.09	-1.15	0.25	0.733
DLBD	IN_PVALB	CUEDC2	-0.01	0.06	-0.13	0.9	0.972
DLBD	IN_PVALB_CHC	CUEDC2	-1.14	0.93	-1.22	0.224	0.66
DLBD	IN_SST	CUEDC2	-0.08	0.09	-0.89	0.371	0.743
DLBD	IN_VIP	CUEDC2	-0.06	0.06	-1.08	0.279	0.613
DLBD	Micro	CUEDC2	0.00	0.09	0.02	0.985	0.997
DLBD	OPC	CUEDC2	0.05	0.05	0.96	0.339	0.787
DLBD	Oligo	CUEDC2	0.02	0.03	0.49	0.622	0.797
DLBD	Adaptive	CUL1	0.06	0.19	0.33	0.743	0.99
DLBD	Astro	CUL1	-0.03	0.03	-0.85	0.396	0.604
DLBD	EN_L2_3_IT	CUL1	0.05	0.02	2.21	0.0274	0.178
DLBD	EN_L3_5_IT_1	CUL1	0.07	0.04	1.74	0.0826	0.339
DLBD	EN_L3_5_IT_2	CUL1	0.06	0.03	1.79	0.0741	0.31
DLBD	EN_L3_5_IT_3	CUL1	0.06	0.03	2.01	0.0446	0.191
DLBD	EN_L5_6_NP	CUL1	-0.03	0.05	-0.67	0.502	0.838
DLBD	EN_L5_ET	CUL1	0.24	0.47	0.51	0.608	0.951
DLBD	EN_L6B	CUL1	0.01	0.05	0.11	0.909	0.976
DLBD	EN_L6_CT	CUL1	0.06	0.05	1.29	0.197	0.555
DLBD	EN_L6_IT_1	CUL1	0.03	0.05	0.67	0.501	0.884
DLBD	EN_L6_IT_2	CUL1	0.06	0.05	1.10	0.27	0.711
DLBD	Endo	CUL1	0.07	0.10	0.71	0.479	0.892
DLBD	IN_ADARB2	CUL1	0.06	0.04	1.38	0.167	0.68
DLBD	IN_LAMP5_LHX6	CUL1	0.03	0.05	0.55	0.581	0.886
DLBD	IN_LAMP5_RELN	CUL1	0.09	0.04	2.17	0.0298	0.344
DLBD	IN_PVALB	CUL1	0.06	0.03	1.86	0.0622	0.303
DLBD	IN_PVALB_CHC	CUL1	0.14	0.05	2.64	0.00822	0.14
DLBD	IN_SST	CUL1	0.04	0.04	1.09	0.277	0.682
DLBD	IN_VIP	CUL1	0.03	0.03	0.91	0.362	0.685
DLBD	Micro	CUL1	-0.00	0.07	-0.02	0.986	0.997
DLBD	OPC	CUL1	-0.00	0.04	-0.12	0.901	0.988
DLBD	Oligo	CUL1	-0.01	0.03	-0.34	0.733	0.868
DLBD	PC	CUL1	0.00	0.09	0.02	0.983	1
DLBD	PVM	CUL1	0.20	0.13	1.59	0.113	0.628
DLBD	SMC	CUL1	0.17	0.26	0.66	0.509	0.994
DLBD	VLMC	CUL1	-0.03	0.10	-0.31	0.759	0.941
DLBD	Astro	CUL2	-0.08	0.03	-2.28	0.0224	0.0923
DLBD	EN_L2_3_IT	CUL2	-0.00	0.03	-0.19	0.849	0.943
DLBD	EN_L3_5_IT_1	CUL2	-0.08	0.04	-1.82	0.0684	0.306
DLBD	EN_L3_5_IT_2	CUL2	-0.03	0.03	-1.00	0.316	0.637
DLBD	EN_L3_5_IT_3	CUL2	-0.02	0.04	-0.68	0.498	0.739
DLBD	EN_L5_6_NP	CUL2	-0.06	0.07	-0.89	0.372	0.759
DLBD	EN_L5_ET	CUL2	-0.02	0.68	-0.02	0.981	0.996
DLBD	EN_L6B	CUL2	-0.12	0.07	-1.75	0.0793	0.416
DLBD	EN_L6_CT	CUL2	-0.16	0.06	-2.80	0.00508	0.0976
DLBD	EN_L6_IT_1	CUL2	-0.08	0.05	-1.55	0.122	0.614
DLBD	EN_L6_IT_2	CUL2	-0.02	0.07	-0.36	0.715	0.925
DLBD	Endo	CUL2	-0.06	0.13	-0.44	0.658	0.944
DLBD	IN_ADARB2	CUL2	-0.09	0.06	-1.49	0.137	0.646
DLBD	IN_LAMP5_LHX6	CUL2	0.03	0.06	0.46	0.646	0.907
DLBD	IN_LAMP5_RELN	CUL2	0.01	0.06	0.17	0.867	0.978
DLBD	IN_PVALB	CUL2	-0.05	0.04	-1.40	0.16	0.481
DLBD	IN_PVALB_CHC	CUL2	-0.02	0.07	-0.30	0.763	0.954
DLBD	IN_SST	CUL2	-0.03	0.05	-0.63	0.528	0.838
DLBD	IN_VIP	CUL2	-0.06	0.03	-1.89	0.0591	0.297
DLBD	Micro	CUL2	-0.03	0.04	-0.60	0.546	0.839
DLBD	OPC	CUL2	-0.04	0.04	-0.99	0.321	0.777
DLBD	Oligo	CUL2	0.01	0.03	0.49	0.625	0.799
DLBD	PC	CUL2	-0.75	0.76	-1.00	0.318	0.844
DLBD	PVM	CUL2	0.25	0.16	1.58	0.114	0.628
DLBD	VLMC	CUL2	0.01	0.13	0.11	0.91	0.975
DLBD	Adaptive	CUL3	-0.27	0.13	-1.98	0.0474	0.99
DLBD	Astro	CUL3	0.02	0.03	0.46	0.643	0.796
DLBD	EN_L2_3_IT	CUL3	-0.01	0.03	-0.29	0.769	0.903
DLBD	EN_L3_5_IT_1	CUL3	-0.01	0.04	-0.32	0.746	0.917
DLBD	EN_L3_5_IT_2	CUL3	0.00	0.04	0.12	0.907	0.965
DLBD	EN_L3_5_IT_3	CUL3	0.02	0.03	0.55	0.581	0.791
DLBD	EN_L5_6_NP	CUL3	0.02	0.06	0.34	0.735	0.934
DLBD	EN_L5_ET	CUL3	-0.07	0.56	-0.12	0.902	0.986
DLBD	EN_L6B	CUL3	-0.01	0.05	-0.26	0.795	0.939
DLBD	EN_L6_CT	CUL3	-0.05	0.05	-1.08	0.28	0.644
DLBD	EN_L6_IT_1	CUL3	-0.01	0.05	-0.30	0.767	0.96
DLBD	EN_L6_IT_2	CUL3	-0.07	0.06	-1.25	0.21	0.653
DLBD	Endo	CUL3	-0.04	0.09	-0.47	0.64	0.94
DLBD	IN_ADARB2	CUL3	-0.03	0.05	-0.61	0.541	0.89
DLBD	IN_LAMP5_LHX6	CUL3	0.05	0.05	1.18	0.237	0.66
DLBD	IN_LAMP5_RELN	CUL3	0.04	0.04	0.94	0.345	0.803
DLBD	IN_PVALB	CUL3	-0.05	0.04	-1.40	0.162	0.482
DLBD	IN_PVALB_CHC	CUL3	-0.04	0.06	-0.72	0.472	0.843
DLBD	IN_SST	CUL3	-0.04	0.04	-0.88	0.381	0.751
DLBD	IN_VIP	CUL3	-0.04	0.03	-1.28	0.2	0.527
DLBD	Micro	CUL3	-0.04	0.03	-1.36	0.173	0.549
DLBD	OPC	CUL3	-0.07	0.03	-2.24	0.0252	0.352
DLBD	Oligo	CUL3	-0.03	0.03	-1.14	0.256	0.48
DLBD	PC	CUL3	0.02	0.09	0.27	0.784	0.98
DLBD	PVM	CUL3	0.08	0.11	0.69	0.49	0.831
DLBD	SMC	CUL3	0.37	0.24	1.56	0.12	0.883
DLBD	VLMC	CUL3	0.06	0.09	0.63	0.529	0.888
DLBD	Adaptive	CUL4A	-0.26	0.18	-1.47	0.142	0.99
DLBD	Astro	CUL4A	0.03	0.04	0.85	0.395	0.603
DLBD	EN_L2_3_IT	CUL4A	-0.01	0.03	-0.26	0.797	0.918
DLBD	EN_L3_5_IT_1	CUL4A	-0.05	0.05	-1.17	0.242	0.576
DLBD	EN_L3_5_IT_2	CUL4A	0.03	0.04	0.82	0.411	0.716
DLBD	EN_L3_5_IT_3	CUL4A	0.02	0.04	0.68	0.494	0.737
DLBD	EN_L5_6_NP	CUL4A	0.06	0.06	0.97	0.333	0.74
DLBD	EN_L5_ET	CUL4A	-0.19	0.56	-0.34	0.733	0.967
DLBD	EN_L6B	CUL4A	0.01	0.07	0.17	0.864	0.962
DLBD	EN_L6_CT	CUL4A	-0.00	0.05	-0.03	0.978	0.993
DLBD	EN_L6_IT_1	CUL4A	-0.05	0.06	-0.94	0.347	0.821
DLBD	EN_L6_IT_2	CUL4A	-0.11	0.07	-1.54	0.123	0.554
DLBD	Endo	CUL4A	0.04	0.12	0.35	0.727	0.955
DLBD	IN_ADARB2	CUL4A	0.04	0.05	0.72	0.473	0.862
DLBD	IN_LAMP5_LHX6	CUL4A	0.05	0.06	0.74	0.459	0.826
DLBD	IN_LAMP5_RELN	CUL4A	0.00	0.05	0.01	0.992	0.998
DLBD	IN_PVALB	CUL4A	-0.02	0.04	-0.44	0.663	0.887
DLBD	IN_PVALB_CHC	CUL4A	-0.14	0.07	-1.84	0.0655	0.411
DLBD	IN_SST	CUL4A	-0.01	0.04	-0.15	0.879	0.971
DLBD	IN_VIP	CUL4A	-0.01	0.03	-0.33	0.744	0.909
DLBD	Micro	CUL4A	0.13	0.05	2.73	0.00642	0.104
DLBD	OPC	CUL4A	-0.01	0.04	-0.40	0.691	0.94
DLBD	Oligo	CUL4A	0.02	0.03	0.79	0.428	0.65
DLBD	PC	CUL4A	-0.03	0.11	-0.28	0.782	0.98
DLBD	PVM	CUL4A	0.10	0.13	0.79	0.428	0.799
DLBD	VLMC	CUL4A	0.06	0.11	0.58	0.564	0.9
DLBD	Astro	CUL4B	-0.11	0.04	-2.89	0.00382	0.0253
DLBD	EN_L2_3_IT	CUL4B	0.03	0.04	0.73	0.462	0.728
DLBD	EN_L3_5_IT_1	CUL4B	-0.02	0.05	-0.40	0.69	0.891
DLBD	EN_L3_5_IT_2	CUL4B	-0.00	0.04	-0.00	0.997	0.999
DLBD	EN_L3_5_IT_3	CUL4B	0.02	0.04	0.45	0.654	0.841
DLBD	EN_L5_6_NP	CUL4B	-0.08	0.08	-1.05	0.293	0.713
DLBD	EN_L5_ET	CUL4B	-0.37	1.15	-0.33	0.743	0.967
DLBD	EN_L6B	CUL4B	-0.03	0.08	-0.41	0.684	0.899
DLBD	EN_L6_CT	CUL4B	-0.07	0.07	-0.94	0.345	0.702
DLBD	EN_L6_IT_1	CUL4B	-0.11	0.07	-1.49	0.137	0.631
DLBD	EN_L6_IT_2	CUL4B	-0.01	0.09	-0.16	0.87	0.971
DLBD	Endo	CUL4B	0.08	1.10	0.07	0.943	0.993
DLBD	IN_ADARB2	CUL4B	0.01	0.06	0.12	0.906	0.981
DLBD	IN_LAMP5_LHX6	CUL4B	0.02	0.08	0.19	0.848	0.969
DLBD	IN_LAMP5_RELN	CUL4B	-0.04	0.06	-0.76	0.45	0.859
DLBD	IN_PVALB	CUL4B	-0.02	0.04	-0.38	0.704	0.905
DLBD	IN_PVALB_CHC	CUL4B	0.02	0.08	0.31	0.754	0.953
DLBD	IN_SST	CUL4B	-0.01	0.04	-0.18	0.855	0.963
DLBD	IN_VIP	CUL4B	0.04	0.04	1.03	0.304	0.635
DLBD	Micro	CUL4B	-0.05	0.07	-0.77	0.442	0.781
DLBD	OPC	CUL4B	-0.10	0.04	-2.56	0.0105	0.275
DLBD	Oligo	CUL4B	-0.03	0.03	-0.95	0.344	0.573
DLBD	PC	CUL4B	-1.70	0.76	-2.22	0.0266	0.494
DLBD	Adaptive	CUL5	0.05	0.18	0.31	0.756	0.99
DLBD	Astro	CUL5	-0.06	0.03	-2.05	0.0407	0.137
DLBD	EN_L2_3_IT	CUL5	-0.04	0.02	-1.57	0.118	0.38
DLBD	EN_L3_5_IT_1	CUL5	-0.06	0.04	-1.75	0.0797	0.332
DLBD	EN_L3_5_IT_2	CUL5	-0.04	0.04	-1.01	0.312	0.633
DLBD	EN_L3_5_IT_3	CUL5	-0.02	0.03	-0.54	0.588	0.797
DLBD	EN_L5_6_NP	CUL5	-0.05	0.04	-1.19	0.236	0.663
DLBD	EN_L5_ET	CUL5	-0.73	0.44	-1.68	0.0924	0.69
DLBD	EN_L6B	CUL5	-0.04	0.05	-0.73	0.462	0.798
DLBD	EN_L6_CT	CUL5	-0.00	0.05	-0.05	0.957	0.988
DLBD	EN_L6_IT_1	CUL5	-0.03	0.05	-0.58	0.559	0.904
DLBD	EN_L6_IT_2	CUL5	-0.06	0.05	-1.21	0.226	0.667
DLBD	Endo	CUL5	-0.12	0.10	-1.27	0.205	0.773
DLBD	IN_ADARB2	CUL5	0.00	0.04	0.03	0.978	0.995
DLBD	IN_LAMP5_LHX6	CUL5	0.01	0.05	0.26	0.795	0.95
DLBD	IN_LAMP5_RELN	CUL5	-0.04	0.04	-1.00	0.315	0.784
DLBD	IN_PVALB	CUL5	-0.03	0.03	-0.96	0.337	0.674
DLBD	IN_PVALB_CHC	CUL5	-0.03	0.05	-0.54	0.586	0.892
DLBD	IN_SST	CUL5	-0.04	0.03	-1.08	0.28	0.683
DLBD	IN_VIP	CUL5	-0.03	0.03	-0.92	0.36	0.683
DLBD	Micro	CUL5	-0.03	0.04	-0.81	0.419	0.769
DLBD	OPC	CUL5	-0.02	0.03	-0.78	0.433	0.843
DLBD	Oligo	CUL5	-0.07	0.03	-2.81	0.00501	0.0316
DLBD	PC	CUL5	-0.14	0.09	-1.51	0.13	0.715
DLBD	PVM	CUL5	-0.04	0.14	-0.28	0.777	0.953
DLBD	VLMC	CUL5	-0.02	0.09	-0.18	0.855	0.966
DLBD	Astro	CUL7	0.14	0.06	2.55	0.0107	0.0544
DLBD	EN_L2_3_IT	CUL7	0.03	0.05	0.61	0.545	0.78
DLBD	EN_L3_5_IT_1	CUL7	0.06	0.10	0.59	0.554	0.822
DLBD	EN_L3_5_IT_2	CUL7	0.12	0.07	1.66	0.0968	0.355
DLBD	EN_L3_5_IT_3	CUL7	0.11	0.08	1.35	0.177	0.43
DLBD	EN_L5_6_NP	CUL7	-2.64	1.24	-2.12	0.034	0.346
DLBD	EN_L6_CT	CUL7	-0.78	1.51	-0.52	0.605	0.855
DLBD	EN_L6_IT_1	CUL7	-0.02	0.13	-0.13	0.9	0.985
DLBD	IN_PVALB	CUL7	0.07	0.08	0.97	0.331	0.669
DLBD	IN_SST	CUL7	-0.01	0.10	-0.10	0.917	0.979
DLBD	IN_VIP	CUL7	0.05	0.08	0.61	0.542	0.804
DLBD	Micro	CUL7	0.11	0.09	1.17	0.244	0.626
DLBD	OPC	CUL7	0.12	0.09	1.26	0.207	0.686
DLBD	Oligo	CUL7	0.00	0.07	0.03	0.976	0.99
DLBD	Astro	CUL9	-0.02	0.04	-0.42	0.674	0.818
DLBD	EN_L2_3_IT	CUL9	0.06	0.04	1.61	0.108	0.366
DLBD	EN_L3_5_IT_1	CUL9	0.03	0.05	0.48	0.629	0.864
DLBD	EN_L3_5_IT_2	CUL9	0.06	0.04	1.39	0.165	0.463
DLBD	EN_L3_5_IT_3	CUL9	0.00	0.04	0.02	0.98	0.993
DLBD	EN_L5_6_NP	CUL9	-0.01	0.08	-0.07	0.944	0.989
DLBD	EN_L5_ET	CUL9	-1.19	0.80	-1.49	0.136	0.743
DLBD	EN_L6B	CUL9	0.04	0.09	0.43	0.67	0.893
DLBD	EN_L6_CT	CUL9	-0.06	0.08	-0.78	0.433	0.769
DLBD	EN_L6_IT_1	CUL9	-0.04	0.06	-0.68	0.497	0.884
DLBD	EN_L6_IT_2	CUL9	-0.07	0.10	-0.71	0.479	0.826
DLBD	Endo	CUL9	-0.57	1.03	-0.55	0.58	0.929
DLBD	IN_ADARB2	CUL9	-0.00	0.08	-0.03	0.977	0.995
DLBD	IN_LAMP5_LHX6	CUL9	0.01	0.08	0.11	0.909	0.979
DLBD	IN_LAMP5_RELN	CUL9	0.10	0.07	1.45	0.147	0.624
DLBD	IN_PVALB	CUL9	0.02	0.05	0.45	0.653	0.883
DLBD	IN_PVALB_CHC	CUL9	-0.02	0.10	-0.19	0.848	0.974
DLBD	IN_SST	CUL9	-0.02	0.06	-0.36	0.716	0.917
DLBD	IN_VIP	CUL9	0.02	0.05	0.33	0.739	0.907
DLBD	Micro	CUL9	-0.05	0.06	-0.74	0.456	0.79
DLBD	OPC	CUL9	0.01	0.05	0.29	0.77	0.96
DLBD	Oligo	CUL9	0.00	0.03	0.14	0.891	0.951
DLBD	Astro	CUTA	0.02	0.06	0.27	0.785	0.89
DLBD	EN_L2_3_IT	CUTA	0.03	0.05	0.55	0.583	0.803
DLBD	EN_L3_5_IT_1	CUTA	-0.15	0.10	-1.54	0.124	0.416
DLBD	EN_L3_5_IT_2	CUTA	-0.06	0.07	-0.83	0.407	0.712
DLBD	EN_L3_5_IT_3	CUTA	-0.02	0.07	-0.24	0.809	0.924
DLBD	EN_L5_6_NP	CUTA	1.41	1.18	1.19	0.234	0.663
DLBD	EN_L6_CT	CUTA	-0.32	0.13	-2.52	0.0116	0.147
DLBD	EN_L6_IT_1	CUTA	-0.11	0.10	-1.08	0.28	0.778
DLBD	IN_ADARB2	CUTA	0.06	0.09	0.59	0.553	0.895
DLBD	IN_LAMP5_RELN	CUTA	0.05	0.09	0.56	0.575	0.903
DLBD	IN_PVALB	CUTA	-0.10	0.07	-1.37	0.17	0.492
DLBD	IN_SST	CUTA	-0.08	0.08	-0.93	0.353	0.738
DLBD	IN_VIP	CUTA	-0.07	0.07	-1.10	0.272	0.606
DLBD	Micro	CUTA	0.01	0.09	0.08	0.938	0.986
DLBD	OPC	CUTA	-0.10	0.07	-1.48	0.14	0.622
DLBD	Oligo	CUTA	-0.03	0.04	-0.77	0.444	0.664
DLBD	Astro	CUTC	-0.03	0.05	-0.59	0.556	0.734
DLBD	EN_L2_3_IT	CUTC	-0.10	0.05	-1.93	0.0534	0.255
DLBD	EN_L3_5_IT_1	CUTC	0.05	0.09	0.59	0.555	0.823
DLBD	EN_L3_5_IT_2	CUTC	-0.08	0.06	-1.44	0.15	0.441
DLBD	EN_L3_5_IT_3	CUTC	-0.09	0.06	-1.54	0.122	0.348
DLBD	EN_L5_6_NP	CUTC	0.03	0.11	0.27	0.787	0.948
DLBD	EN_L6B	CUTC	-0.07	0.10	-0.69	0.491	0.814
DLBD	EN_L6_CT	CUTC	-0.19	0.11	-1.82	0.0693	0.354
DLBD	EN_L6_IT_1	CUTC	-0.16	0.09	-1.73	0.0836	0.547
DLBD	EN_L6_IT_2	CUTC	0.03	0.11	0.22	0.823	0.959
DLBD	Endo	CUTC	0.51	1.17	0.44	0.661	0.944
DLBD	IN_ADARB2	CUTC	-0.15	0.11	-1.38	0.169	0.68
DLBD	IN_LAMP5_LHX6	CUTC	-0.04	0.11	-0.36	0.722	0.928
DLBD	IN_LAMP5_RELN	CUTC	-0.18	0.09	-1.93	0.0541	0.437
DLBD	IN_PVALB	CUTC	0.03	0.06	0.51	0.609	0.861
DLBD	IN_PVALB_CHC	CUTC	0.10	0.11	0.88	0.381	0.784
DLBD	IN_SST	CUTC	-0.01	0.07	-0.15	0.877	0.971
DLBD	IN_VIP	CUTC	-0.07	0.06	-1.24	0.214	0.546
DLBD	Micro	CUTC	0.10	0.06	1.66	0.0964	0.438
DLBD	OPC	CUTC	-0.04	0.05	-0.89	0.376	0.812
DLBD	Oligo	CUTC	-0.05	0.03	-1.76	0.0792	0.224
DLBD	Adaptive	CUX1	0.18	0.16	1.12	0.263	0.99
DLBD	Astro	CUX1	0.06	0.04	1.53	0.126	0.294
DLBD	EN_L2_3_IT	CUX1	0.03	0.05	0.75	0.454	0.722
DLBD	EN_L3_5_IT_1	CUX1	0.09	0.05	1.92	0.0551	0.275
DLBD	EN_L3_5_IT_2	CUX1	0.10	0.05	2.20	0.0276	0.181
DLBD	EN_L3_5_IT_3	CUX1	0.12	0.05	2.25	0.0242	0.134
DLBD	EN_L5_6_NP	CUX1	-0.00	0.09	-0.00	0.996	0.999
DLBD	EN_L5_ET	CUX1	0.80	0.68	1.18	0.238	0.818
DLBD	EN_L6B	CUX1	0.11	0.08	1.44	0.15	0.537
DLBD	EN_L6_CT	CUX1	0.01	0.06	0.20	0.839	0.95
DLBD	EN_L6_IT_1	CUX1	0.09	0.06	1.56	0.119	0.611
DLBD	EN_L6_IT_2	CUX1	-0.01	0.06	-0.17	0.865	0.97
DLBD	Endo	CUX1	0.12	0.08	1.47	0.14	0.705
DLBD	IN_ADARB2	CUX1	0.06	0.06	1.04	0.3	0.782
DLBD	IN_LAMP5_LHX6	CUX1	0.16	0.06	2.53	0.0115	0.173
DLBD	IN_LAMP5_RELN	CUX1	0.12	0.05	2.33	0.0197	0.282
DLBD	IN_PVALB	CUX1	0.06	0.03	1.82	0.0689	0.319
DLBD	IN_PVALB_CHC	CUX1	0.06	0.06	1.01	0.312	0.745
DLBD	IN_SST	CUX1	0.12	0.04	3.07	0.00212	0.0776
DLBD	IN_VIP	CUX1	0.06	0.03	1.81	0.0707	0.325
DLBD	Micro	CUX1	0.10	0.04	2.48	0.0131	0.157
DLBD	OPC	CUX1	0.02	0.04	0.54	0.588	0.905
DLBD	Oligo	CUX1	0.07	0.03	2.16	0.0304	0.115
DLBD	PC	CUX1	0.00	0.10	0.01	0.992	1
DLBD	PVM	CUX1	0.28	0.12	2.32	0.0205	0.394
DLBD	SMC	CUX1	0.57	0.23	2.53	0.0113	0.607
DLBD	VLMC	CUX1	0.09	0.10	0.93	0.353	0.797
DLBD	Astro	CUX2	-0.02	0.08	-0.25	0.804	0.902
DLBD	EN_L2_3_IT	CUX2	0.13	0.04	3.10	0.00192	0.0461
DLBD	EN_L3_5_IT_1	CUX2	0.17	0.10	1.76	0.0779	0.329
DLBD	EN_L3_5_IT_2	CUX2	0.24	0.15	1.60	0.11	0.379
DLBD	EN_L3_5_IT_3	CUX2	0.31	0.13	2.43	0.015	0.101
DLBD	EN_L5_6_NP	CUX2	-1.81	1.17	-1.55	0.121	0.537
DLBD	EN_L6_CT	CUX2	2.03	1.54	1.32	0.188	0.543
DLBD	EN_L6_IT_1	CUX2	-0.09	0.15	-0.58	0.562	0.905
DLBD	EN_L6_IT_2	CUX2	-0.28	0.25	-1.11	0.267	0.71
DLBD	IN_ADARB2	CUX2	0.63	0.82	0.77	0.442	0.85
DLBD	IN_LAMP5_LHX6	CUX2	0.43	0.13	3.18	0.00145	0.052
DLBD	IN_PVALB	CUX2	0.26	0.07	3.78	0.000159	0.00728
DLBD	IN_PVALB_CHC	CUX2	0.32	0.18	1.80	0.0713	0.426
DLBD	IN_SST	CUX2	-0.01	0.11	-0.05	0.958	0.989
DLBD	IN_VIP	CUX2	0.17	0.10	1.67	0.0945	0.37
DLBD	Micro	CUX2	0.08	0.11	0.74	0.457	0.79
DLBD	OPC	CUX2	-0.06	0.10	-0.58	0.564	0.897
DLBD	Oligo	CUX2	0.03	0.07	0.41	0.679	0.833
DLBD	Astro	CWC15	0.08	0.04	1.85	0.065	0.188
DLBD	EN_L2_3_IT	CWC15	0.06	0.04	1.49	0.136	0.41
DLBD	EN_L3_5_IT_1	CWC15	0.03	0.07	0.53	0.593	0.844
DLBD	EN_L3_5_IT_2	CWC15	0.10	0.05	1.89	0.0587	0.274
DLBD	EN_L3_5_IT_3	CWC15	0.02	0.05	0.31	0.754	0.896
DLBD	EN_L5_6_NP	CWC15	-0.02	0.10	-0.23	0.819	0.957
DLBD	EN_L6B	CWC15	0.11	0.10	1.08	0.28	0.669
DLBD	EN_L6_CT	CWC15	0.07	0.09	0.78	0.433	0.769
DLBD	EN_L6_IT_1	CWC15	-0.09	0.09	-1.07	0.284	0.78
DLBD	EN_L6_IT_2	CWC15	0.09	0.11	0.87	0.386	0.78
DLBD	Endo	CWC15	0.40	0.97	0.41	0.685	0.95
DLBD	IN_ADARB2	CWC15	0.05	0.08	0.60	0.547	0.893
DLBD	IN_LAMP5_LHX6	CWC15	-0.02	0.09	-0.19	0.846	0.968
DLBD	IN_LAMP5_RELN	CWC15	0.06	0.08	0.81	0.42	0.843
DLBD	IN_PVALB	CWC15	0.02	0.05	0.44	0.659	0.886
DLBD	IN_PVALB_CHC	CWC15	0.03	0.10	0.28	0.778	0.957
DLBD	IN_SST	CWC15	0.17	0.06	2.98	0.00285	0.089
DLBD	IN_VIP	CWC15	0.01	0.05	0.10	0.919	0.971
DLBD	Micro	CWC15	0.03	0.06	0.53	0.594	0.863
DLBD	OPC	CWC15	0.04	0.05	0.86	0.392	0.82
DLBD	Oligo	CWC15	0.03	0.03	1.03	0.305	0.534
DLBD	PC	CWC15	0.28	0.79	0.35	0.723	0.969
DLBD	Astro	CWC22	-0.11	0.03	-3.20	0.00136	0.012
DLBD	EN_L2_3_IT	CWC22	-0.03	0.03	-1.17	0.242	0.541
DLBD	EN_L3_5_IT_1	CWC22	-0.01	0.04	-0.13	0.9	0.972
DLBD	EN_L3_5_IT_2	CWC22	-0.02	0.04	-0.39	0.698	0.883
DLBD	EN_L3_5_IT_3	CWC22	-0.02	0.04	-0.51	0.607	0.81
DLBD	EN_L5_6_NP	CWC22	-0.16	0.08	-2.08	0.0371	0.356
DLBD	EN_L5_ET	CWC22	-0.29	0.68	-0.43	0.665	0.954
DLBD	EN_L6B	CWC22	-0.08	0.07	-1.15	0.25	0.643
DLBD	EN_L6_CT	CWC22	-0.10	0.05	-1.83	0.0672	0.349
DLBD	EN_L6_IT_1	CWC22	-0.09	0.06	-1.60	0.11	0.599
DLBD	EN_L6_IT_2	CWC22	-0.03	0.08	-0.38	0.704	0.923
DLBD	Endo	CWC22	-0.51	0.85	-0.61	0.544	0.92
DLBD	IN_ADARB2	CWC22	-0.03	0.06	-0.47	0.64	0.916
DLBD	IN_LAMP5_LHX6	CWC22	0.00	0.08	0.01	0.995	0.999
DLBD	IN_LAMP5_RELN	CWC22	-0.02	0.06	-0.37	0.714	0.939
DLBD	IN_PVALB	CWC22	-0.08	0.04	-1.94	0.0523	0.276
DLBD	IN_PVALB_CHC	CWC22	-0.04	0.09	-0.44	0.662	0.92
DLBD	IN_SST	CWC22	-0.05	0.05	-1.05	0.293	0.694
DLBD	IN_VIP	CWC22	-0.03	0.04	-0.80	0.426	0.733
DLBD	Micro	CWC22	-0.09	0.05	-1.85	0.0638	0.36
DLBD	OPC	CWC22	-0.05	0.04	-1.29	0.198	0.679
DLBD	Oligo	CWC22	-0.02	0.03	-0.87	0.386	0.612
DLBD	PC	CWC22	0.10	0.14	0.70	0.482	0.902
DLBD	VLMC	CWC22	0.05	0.15	0.32	0.746	0.939
DLBD	Astro	CWC25	0.15	0.06	2.38	0.0175	0.0772
DLBD	EN_L2_3_IT	CWC25	-0.12	0.05	-2.35	0.0187	0.147
DLBD	EN_L3_5_IT_1	CWC25	-0.13	0.07	-2.02	0.0436	0.243
DLBD	EN_L3_5_IT_2	CWC25	-0.13	0.06	-2.23	0.0255	0.172
DLBD	EN_L3_5_IT_3	CWC25	-0.13	0.06	-2.12	0.034	0.164
DLBD	EN_L5_6_NP	CWC25	-0.27	0.12	-2.32	0.0202	0.28
DLBD	EN_L6B	CWC25	-0.04	0.11	-0.38	0.706	0.908
DLBD	EN_L6_CT	CWC25	-0.20	0.10	-1.92	0.055	0.314
DLBD	EN_L6_IT_1	CWC25	-0.13	0.09	-1.43	0.152	0.653
DLBD	EN_L6_IT_2	CWC25	-0.27	0.11	-2.49	0.0127	0.217
DLBD	Endo	CWC25	-0.89	1.10	-0.81	0.418	0.875
DLBD	IN_ADARB2	CWC25	-0.11	0.09	-1.22	0.223	0.732
DLBD	IN_LAMP5_LHX6	CWC25	-0.14	0.12	-1.21	0.227	0.647
DLBD	IN_LAMP5_RELN	CWC25	0.04	0.09	0.42	0.671	0.93
DLBD	IN_PVALB	CWC25	-0.11	0.07	-1.62	0.104	0.389
DLBD	IN_PVALB_CHC	CWC25	-0.17	0.13	-1.34	0.18	0.609
DLBD	IN_SST	CWC25	-0.16	0.09	-1.89	0.0587	0.373
DLBD	IN_VIP	CWC25	-0.08	0.07	-1.29	0.197	0.524
DLBD	Micro	CWC25	0.02	0.07	0.33	0.74	0.925
DLBD	OPC	CWC25	0.13	0.06	2.06	0.0398	0.41
DLBD	Oligo	CWC25	0.06	0.04	1.53	0.127	0.308
DLBD	PC	CWC25	-1.88	0.74	-2.53	0.0114	0.368
DLBD	Astro	CWC27	-0.01	0.04	-0.20	0.839	0.921
DLBD	EN_L2_3_IT	CWC27	0.02	0.03	0.55	0.586	0.804
DLBD	EN_L3_5_IT_1	CWC27	0.03	0.04	0.65	0.513	0.797
DLBD	EN_L3_5_IT_2	CWC27	0.06	0.03	1.66	0.0968	0.355
DLBD	EN_L3_5_IT_3	CWC27	0.07	0.03	2.08	0.0373	0.173
DLBD	EN_L5_6_NP	CWC27	0.09	0.06	1.46	0.145	0.569
DLBD	EN_L5_ET	CWC27	0.19	0.41	0.47	0.638	0.954
DLBD	EN_L6B	CWC27	0.06	0.06	0.97	0.332	0.709
DLBD	EN_L6_CT	CWC27	0.08	0.04	1.88	0.0601	0.33
DLBD	EN_L6_IT_1	CWC27	0.02	0.05	0.46	0.648	0.93
DLBD	EN_L6_IT_2	CWC27	0.03	0.05	0.60	0.551	0.865
DLBD	Endo	CWC27	-0.14	0.13	-1.11	0.266	0.799
DLBD	IN_ADARB2	CWC27	0.08	0.06	1.39	0.165	0.678
DLBD	IN_LAMP5_LHX6	CWC27	0.06	0.06	1.08	0.279	0.702
DLBD	IN_LAMP5_RELN	CWC27	0.08	0.05	1.70	0.0886	0.523
DLBD	IN_PVALB	CWC27	0.04	0.04	1.12	0.264	0.603
DLBD	IN_PVALB_CHC	CWC27	0.05	0.06	0.93	0.353	0.769
DLBD	IN_SST	CWC27	0.07	0.04	1.80	0.0722	0.412
DLBD	IN_VIP	CWC27	0.05	0.03	1.66	0.0961	0.374
DLBD	Micro	CWC27	0.11	0.05	2.14	0.0321	0.26
DLBD	OPC	CWC27	0.02	0.04	0.54	0.59	0.905
DLBD	Oligo	CWC27	0.01	0.03	0.34	0.731	0.867
DLBD	PC	CWC27	-0.13	0.12	-1.07	0.283	0.834
DLBD	PVM	CWC27	-0.11	0.17	-0.63	0.531	0.856
DLBD	VLMC	CWC27	0.09	0.11	0.82	0.412	0.833
DLBD	Astro	CWF19L1	-0.25	0.05	-4.57	4.86e-06	0.000182
DLBD	EN_L2_3_IT	CWF19L1	-0.09	0.04	-2.29	0.0221	0.16
DLBD	EN_L3_5_IT_1	CWF19L1	-0.09	0.06	-1.35	0.177	0.496
DLBD	EN_L3_5_IT_2	CWF19L1	-0.05	0.04	-1.26	0.209	0.522
DLBD	EN_L3_5_IT_3	CWF19L1	0.03	0.05	0.57	0.571	0.785
DLBD	EN_L5_6_NP	CWF19L1	-0.09	0.09	-1.02	0.31	0.726
DLBD	EN_L5_ET	CWF19L1	-1.06	0.70	-1.51	0.13	0.739
DLBD	EN_L6B	CWF19L1	-0.10	0.09	-1.11	0.269	0.66
DLBD	EN_L6_CT	CWF19L1	-0.02	0.07	-0.31	0.756	0.915
DLBD	EN_L6_IT_1	CWF19L1	-0.05	0.08	-0.59	0.557	0.902
DLBD	EN_L6_IT_2	CWF19L1	-0.11	0.09	-1.20	0.229	0.669
DLBD	Endo	CWF19L1	1.16	0.88	1.32	0.188	0.757
DLBD	IN_ADARB2	CWF19L1	-0.07	0.08	-0.91	0.361	0.813
DLBD	IN_LAMP5_LHX6	CWF19L1	-0.09	0.08	-1.04	0.298	0.718
DLBD	IN_LAMP5_RELN	CWF19L1	-0.02	0.07	-0.24	0.814	0.964
DLBD	IN_PVALB	CWF19L1	-0.07	0.05	-1.38	0.167	0.49
DLBD	IN_PVALB_CHC	CWF19L1	-0.03	0.09	-0.38	0.707	0.933
DLBD	IN_SST	CWF19L1	-0.06	0.06	-0.98	0.325	0.72
DLBD	IN_VIP	CWF19L1	-0.03	0.05	-0.56	0.573	0.822
DLBD	Micro	CWF19L1	0.05	0.06	0.84	0.398	0.752
DLBD	OPC	CWF19L1	-0.12	0.05	-2.37	0.0177	0.317
DLBD	Oligo	CWF19L1	-0.12	0.03	-3.66	0.000257	0.00343
DLBD	PC	CWF19L1	0.22	0.96	0.23	0.815	0.981
DLBD	Adaptive	CWF19L2	-0.18	0.20	-0.88	0.38	0.99
DLBD	Astro	CWF19L2	-0.08	0.03	-2.59	0.00952	0.05
DLBD	EN_L2_3_IT	CWF19L2	0.04	0.03	1.21	0.228	0.528
DLBD	EN_L3_5_IT_1	CWF19L2	0.09	0.04	2.23	0.0256	0.181
DLBD	EN_L3_5_IT_2	CWF19L2	0.08	0.03	2.55	0.0108	0.103
DLBD	EN_L3_5_IT_3	CWF19L2	0.11	0.03	3.09	0.00199	0.0286
DLBD	EN_L5_6_NP	CWF19L2	0.06	0.05	1.24	0.217	0.646
DLBD	EN_L5_ET	CWF19L2	-1.20	0.68	-1.76	0.0776	0.661
DLBD	EN_L6B	CWF19L2	0.02	0.05	0.42	0.676	0.896
DLBD	EN_L6_CT	CWF19L2	0.05	0.04	1.21	0.228	0.588
DLBD	EN_L6_IT_1	CWF19L2	0.10	0.06	1.69	0.0911	0.563
DLBD	EN_L6_IT_2	CWF19L2	0.02	0.06	0.38	0.701	0.92
DLBD	Endo	CWF19L2	-0.12	0.12	-0.99	0.321	0.835
DLBD	IN_ADARB2	CWF19L2	0.01	0.05	0.29	0.771	0.951
DLBD	IN_LAMP5_LHX6	CWF19L2	0.11	0.05	1.98	0.0482	0.34
DLBD	IN_LAMP5_RELN	CWF19L2	0.08	0.05	1.60	0.109	0.559
DLBD	IN_PVALB	CWF19L2	0.01	0.04	0.32	0.747	0.922
DLBD	IN_PVALB_CHC	CWF19L2	0.00	0.06	0.04	0.967	0.993
DLBD	IN_SST	CWF19L2	0.04	0.04	0.99	0.323	0.719
DLBD	IN_VIP	CWF19L2	0.02	0.04	0.70	0.485	0.77
DLBD	Micro	CWF19L2	-0.04	0.05	-0.88	0.377	0.739
DLBD	OPC	CWF19L2	-0.04	0.03	-1.13	0.26	0.734
DLBD	Oligo	CWF19L2	0.02	0.02	0.87	0.385	0.611
DLBD	PC	CWF19L2	0.16	0.10	1.60	0.11	0.682
DLBD	PVM	CWF19L2	0.04	0.13	0.31	0.754	0.941
DLBD	VLMC	CWF19L2	-0.02	0.11	-0.20	0.845	0.964
DLBD	Astro	CX3CL1	0.32	0.10	3.17	0.00152	0.013
DLBD	EN_L2_3_IT	CX3CL1	0.03	0.06	0.51	0.61	0.818
DLBD	EN_L3_5_IT_1	CX3CL1	0.03	0.08	0.37	0.715	0.904
DLBD	EN_L3_5_IT_2	CX3CL1	0.03	0.06	0.57	0.57	0.817
DLBD	EN_L3_5_IT_3	CX3CL1	0.08	0.05	1.46	0.145	0.383
DLBD	EN_L5_6_NP	CX3CL1	0.02	0.09	0.21	0.835	0.96
DLBD	EN_L6B	CX3CL1	-0.16	0.09	-1.77	0.076	0.409
DLBD	EN_L6_CT	CX3CL1	-0.02	0.08	-0.24	0.807	0.937
DLBD	EN_L6_IT_1	CX3CL1	-0.06	0.10	-0.66	0.508	0.885
DLBD	EN_L6_IT_2	CX3CL1	0.02	0.10	0.18	0.856	0.968
DLBD	Endo	CX3CL1	-1.41	1.44	-0.97	0.33	0.84
DLBD	IN_ADARB2	CX3CL1	0.01	0.08	0.19	0.852	0.972
DLBD	IN_LAMP5_LHX6	CX3CL1	-0.10	0.10	-1.04	0.297	0.718
DLBD	IN_LAMP5_RELN	CX3CL1	-0.06	0.08	-0.77	0.443	0.855
DLBD	IN_PVALB	CX3CL1	0.05	0.06	0.87	0.383	0.712
DLBD	IN_PVALB_CHC	CX3CL1	0.16	0.09	1.76	0.0792	0.442
DLBD	IN_SST	CX3CL1	0.02	0.06	0.28	0.782	0.938
DLBD	IN_VIP	CX3CL1	0.03	0.05	0.53	0.599	0.834
DLBD	OPC	CX3CL1	-0.09	0.07	-1.26	0.208	0.686
DLBD	Oligo	CX3CL1	-0.07	0.09	-0.74	0.457	0.675
DLBD	Micro	CX3CR1	-0.50	0.17	-2.99	0.00276	0.0629
DLBD	Oligo	CX3CR1	-0.10	0.12	-0.86	0.391	0.616
DLBD	Astro	CXADR	-0.00	0.09	-0.04	0.967	0.984
DLBD	EN_L2_3_IT	CXADR	0.04	0.03	1.17	0.243	0.542
DLBD	EN_L3_5_IT_1	CXADR	-0.05	0.05	-1.06	0.291	0.629
DLBD	EN_L3_5_IT_2	CXADR	0.05	0.04	1.28	0.2	0.512
DLBD	EN_L3_5_IT_3	CXADR	0.06	0.04	1.46	0.145	0.383
DLBD	EN_L5_6_NP	CXADR	-0.02	0.07	-0.22	0.822	0.957
DLBD	EN_L5_ET	CXADR	0.76	0.65	1.16	0.247	0.823
DLBD	EN_L6B	CXADR	0.06	0.08	0.72	0.469	0.801
DLBD	EN_L6_CT	CXADR	0.04	0.05	0.70	0.483	0.794
DLBD	EN_L6_IT_1	CXADR	0.12	0.07	1.85	0.0648	0.502
DLBD	EN_L6_IT_2	CXADR	0.13	0.07	1.92	0.0545	0.426
DLBD	IN_ADARB2	CXADR	-0.06	0.06	-0.98	0.326	0.796
DLBD	IN_LAMP5_LHX6	CXADR	0.11	0.08	1.34	0.181	0.597
DLBD	IN_LAMP5_RELN	CXADR	-0.04	0.07	-0.54	0.587	0.907
DLBD	IN_PVALB	CXADR	-0.09	0.05	-1.90	0.0576	0.29
DLBD	IN_PVALB_CHC	CXADR	-0.13	0.07	-1.86	0.0627	0.404
DLBD	IN_SST	CXADR	-0.05	0.06	-0.92	0.357	0.739
DLBD	IN_VIP	CXADR	-0.10	0.04	-2.68	0.00737	0.0999
DLBD	Micro	CXADR	-0.21	0.10	-2.00	0.0459	0.31
DLBD	OPC	CXADR	-0.09	0.05	-1.85	0.0648	0.497
DLBD	Oligo	CXADR	-0.06	0.04	-1.46	0.144	0.336
DLBD	Astro	CXCL12	0.35	0.13	2.72	0.00645	0.0374
DLBD	EN_L3_5_IT_1	CXCL12	0.34	0.14	2.38	0.0172	0.142
DLBD	IN_PVALB	CXCL12	0.42	0.12	3.56	0.000376	0.0135
DLBD	IN_VIP	CXCL12	-0.12	0.08	-1.58	0.113	0.407
DLBD	Micro	CXCL12	-0.24	0.17	-1.40	0.16	0.535
DLBD	OPC	CXCL12	0.06	0.09	0.70	0.483	0.864
DLBD	VLMC	CXCL12	-0.24	0.22	-1.05	0.292	0.763
DLBD	Astro	CXCL13	-0.02	0.11	-0.17	0.868	0.936
DLBD	EN_L2_3_IT	CXCL13	-0.03	0.10	-0.27	0.79	0.914
DLBD	EN_L3_5_IT_1	CXCL13	0.34	0.14	2.35	0.0187	0.15
DLBD	EN_L3_5_IT_2	CXCL13	0.12	0.12	1.02	0.307	0.628
DLBD	EN_L3_5_IT_3	CXCL13	0.15	0.14	1.06	0.289	0.561
DLBD	EN_L6_IT_1	CXCL13	0.45	4.29	0.10	0.917	0.988
DLBD	IN_PVALB	CXCL13	-0.01	0.11	-0.08	0.937	0.983
DLBD	IN_PVALB_CHC	CXCL13	0.08	0.20	0.41	0.684	0.927
DLBD	IN_SST	CXCL13	-0.10	0.13	-0.78	0.433	0.785
DLBD	IN_VIP	CXCL13	-0.17	0.08	-2.06	0.0393	0.243
DLBD	Oligo	CXCL13	0.28	0.10	2.88	0.00392	0.0266
DLBD	Astro	CXCL14	0.03	0.09	0.34	0.737	0.86
DLBD	EN_L2_3_IT	CXCL14	-0.09	0.13	-0.74	0.461	0.727
DLBD	EN_L3_5_IT_2	CXCL14	0.02	0.13	0.17	0.865	0.95
DLBD	EN_L3_5_IT_3	CXCL14	-0.14	0.14	-0.99	0.322	0.594
DLBD	EN_L6_IT_1	CXCL14	-0.80	4.23	-0.19	0.85	0.977
DLBD	IN_ADARB2	CXCL14	0.05	0.07	0.69	0.491	0.872
DLBD	IN_LAMP5_RELN	CXCL14	0.17	0.08	2.06	0.0397	0.387
DLBD	IN_PVALB	CXCL14	-0.08	0.14	-0.56	0.578	0.844
DLBD	IN_SST	CXCL14	-0.11	0.16	-0.69	0.49	0.82
DLBD	IN_VIP	CXCL14	-0.19	0.08	-2.54	0.011	0.124
DLBD	Micro	CXCL14	-0.31	0.14	-2.25	0.0245	0.22
DLBD	OPC	CXCL14	-0.20	0.12	-1.59	0.112	0.586
DLBD	Oligo	CXCL14	-0.14	0.11	-1.32	0.187	0.395
DLBD	Astro	CXCL16	0.08	0.10	0.87	0.385	0.593
DLBD	Micro	CXCL16	0.05	0.09	0.55	0.585	0.859
DLBD	OPC	CXCL16	-0.08	0.09	-0.89	0.376	0.812
DLBD	Oligo	CXCL16	-0.12	0.10	-1.22	0.222	0.441
DLBD	Astro	CXCL17	-0.11	0.11	-1.04	0.3	0.511
DLBD	EN_L2_3_IT	CXCL17	-0.26	0.10	-2.57	0.0101	0.105
DLBD	EN_L3_5_IT_1	CXCL17	-0.10	0.14	-0.73	0.463	0.765
DLBD	EN_L3_5_IT_2	CXCL17	-0.24	0.11	-2.22	0.0267	0.178
DLBD	EN_L3_5_IT_3	CXCL17	-0.20	0.11	-1.78	0.0751	0.261
DLBD	EN_L6_IT_1	CXCL17	9.04	4.13	2.19	0.0286	0.379
DLBD	IN_PVALB	CXCL17	-0.01	0.13	-0.10	0.919	0.978
DLBD	IN_VIP	CXCL17	-0.19	0.13	-1.50	0.133	0.438
DLBD	OPC	CXCL17	-0.11	0.13	-0.84	0.401	0.823
DLBD	Oligo	CXCL17	-0.10	0.09	-1.12	0.263	0.489
DLBD	Astro	CXCL2	0.33	0.22	1.48	0.14	0.316
DLBD	Endo	CXCL2	1.92	1.92	1.00	0.317	0.831
DLBD	Adaptive	CXCR4	0.17	0.25	0.67	0.503	0.99
DLBD	Astro	CXCR4	0.22	0.16	1.38	0.168	0.354
DLBD	Micro	CXCR4	0.53	0.25	2.16	0.0308	0.253
DLBD	Oligo	CXCR4	0.99	0.16	6.33	2.52e-10	1.1e-07
DLBD	Oligo	CXCR6	-0.39	0.14	-2.86	0.00417	0.0278
DLBD	Astro	CXXC1	0.04	0.06	0.72	0.472	0.669
DLBD	EN_L2_3_IT	CXXC1	0.02	0.05	0.42	0.677	0.854
DLBD	EN_L3_5_IT_1	CXXC1	0.06	0.10	0.65	0.515	0.798
DLBD	EN_L3_5_IT_2	CXXC1	0.09	0.06	1.45	0.148	0.44
DLBD	EN_L3_5_IT_3	CXXC1	0.09	0.07	1.26	0.207	0.466
DLBD	EN_L5_6_NP	CXXC1	0.09	0.11	0.78	0.434	0.793
DLBD	EN_L6B	CXXC1	0.09	0.13	0.72	0.473	0.803
DLBD	EN_L6_CT	CXXC1	0.04	0.12	0.33	0.745	0.911
DLBD	EN_L6_IT_1	CXXC1	0.12	0.10	1.20	0.231	0.74
DLBD	IN_ADARB2	CXXC1	-0.01	0.11	-0.12	0.907	0.981
DLBD	IN_LAMP5_LHX6	CXXC1	0.35	0.81	0.43	0.668	0.911
DLBD	IN_LAMP5_RELN	CXXC1	-0.09	0.11	-0.76	0.448	0.858
DLBD	IN_PVALB	CXXC1	0.08	0.07	1.15	0.25	0.588
DLBD	IN_SST	CXXC1	-0.03	0.09	-0.30	0.767	0.934
DLBD	IN_VIP	CXXC1	-0.00	0.06	-0.06	0.948	0.983
DLBD	Micro	CXXC1	0.03	0.09	0.41	0.685	0.904
DLBD	OPC	CXXC1	-0.04	0.07	-0.57	0.567	0.899
DLBD	Oligo	CXXC1	0.05	0.05	1.02	0.307	0.536
DLBD	Astro	CXXC4	-0.07	0.12	-0.57	0.57	0.744
DLBD	EN_L2_3_IT	CXXC4	0.44	0.11	4.12	3.83e-05	0.00463
DLBD	EN_L3_5_IT_1	CXXC4	0.41	0.07	5.45	5.06e-08	1.5e-05
DLBD	EN_L3_5_IT_2	CXXC4	0.61	0.08	7.86	3.73e-15	4.82e-11
DLBD	EN_L3_5_IT_3	CXXC4	0.54	0.09	6.10	1.04e-09	1.49e-06
DLBD	EN_L5_6_NP	CXXC4	0.36	0.08	4.38	1.17e-05	0.00603
DLBD	EN_L6B	CXXC4	0.48	0.12	4.15	3.26e-05	0.00714
DLBD	EN_L6_CT	CXXC4	0.42	0.11	3.63	0.000283	0.0185
DLBD	EN_L6_IT_1	CXXC4	0.24	0.12	1.96	0.0499	0.457
DLBD	IN_ADARB2	CXXC4	0.26	0.09	3.01	0.00262	0.153
DLBD	IN_LAMP5_LHX6	CXXC4	0.43	0.12	3.52	0.000437	0.0253
DLBD	IN_LAMP5_RELN	CXXC4	0.40	0.09	4.44	8.96e-06	0.00594
DLBD	IN_PVALB	CXXC4	0.34	0.07	4.85	1.26e-06	0.000266
DLBD	IN_PVALB_CHC	CXXC4	0.43	0.10	4.24	2.26e-05	0.00297
DLBD	IN_SST	CXXC4	0.29	0.07	3.88	0.000104	0.0139
DLBD	IN_VIP	CXXC4	0.30	0.08	3.79	0.000152	0.00891
DLBD	OPC	CXXC4	0.19	0.07	2.68	0.00728	0.241
DLBD	Oligo	CXXC4	0.14	0.07	2.06	0.0393	0.138
DLBD	Astro	CXXC5	0.11	0.06	1.70	0.0886	0.233
DLBD	EN_L2_3_IT	CXXC5	0.15	0.06	2.60	0.00945	0.103
DLBD	EN_L3_5_IT_1	CXXC5	0.21	0.06	3.22	0.00128	0.0284
DLBD	EN_L3_5_IT_2	CXXC5	0.09	0.05	1.67	0.0955	0.353
DLBD	EN_L3_5_IT_3	CXXC5	0.09	0.06	1.55	0.12	0.346
DLBD	EN_L5_6_NP	CXXC5	0.05	0.10	0.44	0.657	0.9
DLBD	EN_L6B	CXXC5	0.07	0.09	0.73	0.465	0.799
DLBD	EN_L6_CT	CXXC5	-0.07	0.09	-0.74	0.457	0.781
DLBD	EN_L6_IT_1	CXXC5	0.13	0.09	1.49	0.138	0.631
DLBD	EN_L6_IT_2	CXXC5	0.17	0.11	1.61	0.107	0.534
DLBD	IN_ADARB2	CXXC5	0.12	0.08	1.52	0.128	0.634
DLBD	IN_LAMP5_RELN	CXXC5	0.08	0.11	0.72	0.474	0.867
DLBD	IN_PVALB	CXXC5	0.02	0.09	0.20	0.844	0.955
DLBD	IN_PVALB_CHC	CXXC5	0.19	0.11	1.81	0.0708	0.426
DLBD	IN_SST	CXXC5	-0.01	0.10	-0.14	0.889	0.973
DLBD	IN_VIP	CXXC5	0.16	0.06	2.62	0.00869	0.108
DLBD	Micro	CXXC5	0.21	0.09	2.31	0.0208	0.203
DLBD	OPC	CXXC5	0.03	0.06	0.50	0.614	0.912
DLBD	Oligo	CXXC5	0.04	0.04	0.93	0.354	0.582
DLBD	PC	CXXC5	-0.89	1.10	-0.81	0.416	0.878
DLBD	Astro	CXorf38	0.00	0.05	0.07	0.948	0.975
DLBD	EN_L2_3_IT	CXorf38	-0.04	0.05	-0.84	0.401	0.682
DLBD	EN_L3_5_IT_1	CXorf38	-0.09	0.09	-1.08	0.279	0.618
DLBD	EN_L3_5_IT_2	CXorf38	-0.11	0.07	-1.57	0.116	0.388
DLBD	EN_L3_5_IT_3	CXorf38	0.01	0.07	0.13	0.895	0.962
DLBD	EN_L5_6_NP	CXorf38	0.08	0.11	0.72	0.469	0.816
DLBD	EN_L6B	CXorf38	-0.13	0.11	-1.13	0.257	0.649
DLBD	EN_L6_CT	CXorf38	-0.03	0.09	-0.34	0.737	0.908
DLBD	EN_L6_IT_1	CXorf38	-0.06	0.10	-0.64	0.519	0.89
DLBD	EN_L6_IT_2	CXorf38	-0.07	0.11	-0.58	0.562	0.87
DLBD	Endo	CXorf38	-1.58	1.82	-0.87	0.385	0.867
DLBD	IN_ADARB2	CXorf38	-0.07	0.10	-0.68	0.495	0.873
DLBD	IN_LAMP5_LHX6	CXorf38	-0.08	0.11	-0.78	0.438	0.815
DLBD	IN_LAMP5_RELN	CXorf38	-0.06	0.08	-0.66	0.508	0.88
DLBD	IN_PVALB	CXorf38	0.02	0.07	0.27	0.789	0.937
DLBD	IN_PVALB_CHC	CXorf38	0.19	0.11	1.77	0.0768	0.436
DLBD	IN_SST	CXorf38	-0.04	0.08	-0.49	0.624	0.879
DLBD	IN_VIP	CXorf38	-0.02	0.06	-0.39	0.7	0.89
DLBD	Micro	CXorf38	0.00	0.06	0.07	0.948	0.99
DLBD	OPC	CXorf38	-0.06	0.06	-0.99	0.321	0.777
DLBD	Oligo	CXorf38	-0.01	0.05	-0.22	0.822	0.916
DLBD	Astro	CXorf58	-0.06	0.09	-0.69	0.491	0.683
DLBD	EN_L2_3_IT	CXorf58	-0.26	0.10	-2.58	0.00983	0.104
DLBD	IN_PVALB	CXorf58	-0.17	0.92	-0.18	0.855	0.957
DLBD	Oligo	CXorf58	-0.13	0.08	-1.51	0.131	0.315
DLBD	Astro	CYB561	0.19	0.09	2.27	0.023	0.0936
DLBD	EN_L2_3_IT	CYB561	0.07	0.08	0.94	0.349	0.643
DLBD	EN_L3_5_IT_1	CYB561	-0.00	0.08	-0.02	0.986	0.996
DLBD	EN_L3_5_IT_2	CYB561	0.08	0.09	0.87	0.382	0.69
DLBD	EN_L3_5_IT_3	CYB561	0.06	0.11	0.55	0.583	0.793
DLBD	EN_L5_6_NP	CYB561	0.14	0.15	0.94	0.349	0.748
DLBD	EN_L5_ET	CYB561	-0.07	0.87	-0.08	0.937	0.99
DLBD	EN_L6B	CYB561	0.20	0.13	1.51	0.13	0.509
DLBD	EN_L6_CT	CYB561	0.17	0.12	1.38	0.168	0.52
DLBD	EN_L6_IT_1	CYB561	0.10	0.11	0.87	0.384	0.838
DLBD	EN_L6_IT_2	CYB561	0.05	0.11	0.46	0.646	0.901
DLBD	IN_ADARB2	CYB561	0.08	0.12	0.71	0.479	0.865
DLBD	IN_LAMP5_LHX6	CYB561	0.25	0.15	1.66	0.0966	0.462
DLBD	IN_LAMP5_RELN	CYB561	0.10	0.16	0.63	0.526	0.886
DLBD	IN_PVALB	CYB561	0.16	0.11	1.44	0.15	0.466
DLBD	IN_PVALB_CHC	CYB561	0.07	0.16	0.45	0.65	0.915
DLBD	IN_SST	CYB561	0.12	0.12	1.03	0.303	0.703
DLBD	IN_VIP	CYB561	-0.06	0.09	-0.72	0.472	0.761
DLBD	Micro	CYB561	0.03	0.11	0.24	0.81	0.954
DLBD	Oligo	CYB561	0.01	0.11	0.08	0.94	0.972
DLBD	Astro	CYB561A3	0.18	0.08	2.32	0.0203	0.0858
DLBD	EN_L2_3_IT	CYB561A3	-0.05	0.07	-0.72	0.47	0.733
DLBD	EN_L3_5_IT_1	CYB561A3	-1.73	0.60	-2.86	0.00428	0.0616
DLBD	EN_L3_5_IT_2	CYB561A3	-0.04	0.09	-0.44	0.658	0.862
DLBD	EN_L3_5_IT_3	CYB561A3	-0.16	0.09	-1.86	0.0629	0.235
DLBD	EN_L6_IT_1	CYB561A3	1.25	4.31	0.29	0.772	0.961
DLBD	IN_PVALB	CYB561A3	-0.04	0.10	-0.40	0.689	0.898
DLBD	IN_VIP	CYB561A3	-0.07	0.11	-0.60	0.548	0.808
DLBD	Micro	CYB561A3	-0.08	0.10	-0.74	0.456	0.79
DLBD	OPC	CYB561A3	-0.14	0.10	-1.47	0.141	0.624
DLBD	Oligo	CYB561A3	0.10	0.05	2.19	0.0287	0.111
DLBD	Astro	CYB561D1	0.21	0.07	3.19	0.0014	0.0122
DLBD	EN_L2_3_IT	CYB561D1	0.10	0.06	1.60	0.109	0.367
DLBD	EN_L3_5_IT_1	CYB561D1	0.20	0.09	2.22	0.0262	0.184
DLBD	EN_L3_5_IT_2	CYB561D1	0.06	0.07	0.87	0.386	0.694
DLBD	EN_L3_5_IT_3	CYB561D1	0.03	0.08	0.37	0.71	0.873
DLBD	EN_L5_6_NP	CYB561D1	0.10	0.11	0.95	0.344	0.746
DLBD	EN_L6B	CYB561D1	-0.08	0.13	-0.58	0.563	0.847
DLBD	EN_L6_CT	CYB561D1	0.20	0.11	1.82	0.0689	0.353
DLBD	EN_L6_IT_1	CYB561D1	0.05	0.10	0.56	0.573	0.908
DLBD	EN_L6_IT_2	CYB561D1	0.15	0.12	1.20	0.231	0.672
DLBD	IN_ADARB2	CYB561D1	0.04	0.11	0.38	0.703	0.937
DLBD	IN_LAMP5_RELN	CYB561D1	0.04	0.10	0.38	0.701	0.934
DLBD	IN_PVALB	CYB561D1	0.13	0.07	1.81	0.07	0.322
DLBD	IN_SST	CYB561D1	0.16	0.10	1.59	0.112	0.486
DLBD	IN_VIP	CYB561D1	0.15	0.08	1.79	0.0729	0.331
DLBD	Micro	CYB561D1	0.08	0.09	0.92	0.358	0.726
DLBD	OPC	CYB561D1	0.14	0.10	1.42	0.156	0.643
DLBD	Oligo	CYB561D1	0.23	0.05	4.21	2.54e-05	0.000617
DLBD	Astro	CYB5A	-0.18	0.08	-2.16	0.0304	0.113
DLBD	EN_L2_3_IT	CYB5A	0.08	0.06	1.49	0.136	0.41
DLBD	EN_L3_5_IT_1	CYB5A	0.10	0.10	1.04	0.297	0.635
DLBD	EN_L3_5_IT_2	CYB5A	0.03	0.07	0.34	0.733	0.899
DLBD	EN_L3_5_IT_3	CYB5A	0.07	0.06	1.02	0.308	0.581
DLBD	EN_L5_6_NP	CYB5A	-0.01	0.14	-0.09	0.926	0.986
DLBD	EN_L6B	CYB5A	0.36	0.12	2.86	0.00425	0.11
DLBD	EN_L6_CT	CYB5A	0.09	0.10	0.88	0.381	0.731
DLBD	EN_L6_IT_1	CYB5A	0.13	0.11	1.25	0.211	0.717
DLBD	EN_L6_IT_2	CYB5A	-0.04	0.13	-0.27	0.79	0.949
DLBD	IN_ADARB2	CYB5A	0.17	0.11	1.48	0.138	0.646
DLBD	IN_LAMP5_LHX6	CYB5A	-0.09	0.14	-0.65	0.517	0.86
DLBD	IN_LAMP5_RELN	CYB5A	0.15	0.11	1.38	0.169	0.654
DLBD	IN_PVALB	CYB5A	0.01	0.07	0.12	0.903	0.973
DLBD	IN_SST	CYB5A	0.05	0.09	0.55	0.581	0.864
DLBD	IN_VIP	CYB5A	-0.09	0.07	-1.31	0.189	0.514
DLBD	Micro	CYB5A	0.11	0.10	1.11	0.268	0.649
DLBD	OPC	CYB5A	-0.07	0.07	-1.00	0.32	0.776
DLBD	Oligo	CYB5A	-0.08	0.06	-1.46	0.144	0.337
DLBD	Astro	CYB5B	0.05	0.07	0.67	0.502	0.69
DLBD	EN_L2_3_IT	CYB5B	0.04	0.03	1.58	0.115	0.376
DLBD	EN_L3_5_IT_1	CYB5B	0.07	0.05	1.35	0.178	0.498
DLBD	EN_L3_5_IT_2	CYB5B	0.07	0.04	1.91	0.0567	0.269
DLBD	EN_L3_5_IT_3	CYB5B	0.06	0.04	1.53	0.127	0.354
DLBD	EN_L5_6_NP	CYB5B	0.09	0.07	1.33	0.184	0.615
DLBD	EN_L5_ET	CYB5B	0.89	0.69	1.29	0.198	0.789
DLBD	EN_L6B	CYB5B	0.02	0.07	0.33	0.742	0.921
DLBD	EN_L6_CT	CYB5B	0.07	0.06	1.27	0.205	0.564
DLBD	EN_L6_IT_1	CYB5B	0.06	0.06	1.02	0.308	0.799
DLBD	EN_L6_IT_2	CYB5B	0.11	0.07	1.58	0.114	0.544
DLBD	Endo	CYB5B	-0.09	0.12	-0.74	0.457	0.886
DLBD	IN_ADARB2	CYB5B	-0.01	0.07	-0.12	0.902	0.98
DLBD	IN_LAMP5_LHX6	CYB5B	0.08	0.07	1.12	0.261	0.685
DLBD	IN_LAMP5_RELN	CYB5B	-0.01	0.07	-0.07	0.942	0.988
DLBD	IN_PVALB	CYB5B	0.10	0.04	2.23	0.0258	0.186
DLBD	IN_PVALB_CHC	CYB5B	0.10	0.09	1.08	0.279	0.715
DLBD	IN_SST	CYB5B	0.05	0.05	0.90	0.368	0.743
DLBD	IN_VIP	CYB5B	-0.01	0.04	-0.32	0.749	0.91
DLBD	Micro	CYB5B	-0.02	0.06	-0.27	0.788	0.945
DLBD	OPC	CYB5B	-0.10	0.05	-2.18	0.0295	0.369
DLBD	Oligo	CYB5B	-0.08	0.03	-2.50	0.0126	0.0616
DLBD	PC	CYB5B	0.24	0.67	0.36	0.721	0.969
DLBD	Astro	CYB5D2	0.06	0.05	1.35	0.177	0.366
DLBD	EN_L2_3_IT	CYB5D2	-0.03	0.04	-0.70	0.485	0.742
DLBD	EN_L3_5_IT_1	CYB5D2	-0.01	0.05	-0.18	0.859	0.957
DLBD	EN_L3_5_IT_2	CYB5D2	-0.02	0.05	-0.43	0.664	0.866
DLBD	EN_L3_5_IT_3	CYB5D2	0.02	0.04	0.36	0.717	0.878
DLBD	EN_L5_6_NP	CYB5D2	-0.04	0.07	-0.52	0.604	0.88
DLBD	EN_L5_ET	CYB5D2	-0.49	0.58	-0.84	0.4	0.897
DLBD	EN_L6B	CYB5D2	0.02	0.07	0.23	0.817	0.947
DLBD	EN_L6_CT	CYB5D2	-0.02	0.07	-0.21	0.835	0.949
DLBD	EN_L6_IT_1	CYB5D2	-0.05	0.07	-0.64	0.525	0.891
DLBD	EN_L6_IT_2	CYB5D2	-0.09	0.08	-1.13	0.26	0.704
DLBD	Endo	CYB5D2	-1.07	1.32	-0.81	0.416	0.875
DLBD	IN_ADARB2	CYB5D2	-0.07	0.07	-0.96	0.335	0.8
DLBD	IN_LAMP5_LHX6	CYB5D2	0.02	0.07	0.26	0.796	0.95
DLBD	IN_LAMP5_RELN	CYB5D2	0.08	0.07	1.26	0.207	0.699
DLBD	IN_PVALB	CYB5D2	0.03	0.04	0.64	0.523	0.81
DLBD	IN_PVALB_CHC	CYB5D2	0.02	0.07	0.24	0.809	0.965
DLBD	IN_SST	CYB5D2	-0.02	0.06	-0.36	0.721	0.919
DLBD	IN_VIP	CYB5D2	-0.02	0.04	-0.57	0.567	0.819
DLBD	Micro	CYB5D2	0.02	0.08	0.29	0.775	0.94
DLBD	OPC	CYB5D2	-0.07	0.04	-1.75	0.0804	0.535
DLBD	Oligo	CYB5D2	0.02	0.03	0.59	0.556	0.75
DLBD	Astro	CYB5R1	-0.06	0.05	-1.07	0.284	0.494
DLBD	EN_L2_3_IT	CYB5R1	-0.04	0.06	-0.78	0.437	0.709
DLBD	EN_L3_5_IT_1	CYB5R1	-0.11	0.09	-1.20	0.229	0.562
DLBD	EN_L3_5_IT_2	CYB5R1	-0.12	0.08	-1.56	0.118	0.392
DLBD	EN_L3_5_IT_3	CYB5R1	-0.10	0.08	-1.28	0.202	0.461
DLBD	EN_L5_6_NP	CYB5R1	-1.53	1.12	-1.37	0.17	0.6
DLBD	EN_L6_CT	CYB5R1	-0.04	0.12	-0.30	0.765	0.92
DLBD	EN_L6_IT_1	CYB5R1	-0.31	0.11	-2.68	0.00746	0.228
DLBD	IN_ADARB2	CYB5R1	-0.07	0.11	-0.64	0.525	0.886
DLBD	IN_LAMP5_RELN	CYB5R1	-0.13	0.09	-1.42	0.156	0.637
DLBD	IN_PVALB	CYB5R1	-0.11	0.07	-1.56	0.119	0.416
DLBD	IN_SST	CYB5R1	-0.05	0.09	-0.57	0.567	0.856
DLBD	IN_VIP	CYB5R1	-0.16	0.08	-2.11	0.0346	0.227
DLBD	Micro	CYB5R1	0.00	0.09	0.05	0.957	0.991
DLBD	OPC	CYB5R1	0.01	0.07	0.09	0.928	0.99
DLBD	Oligo	CYB5R1	0.07	0.04	1.65	0.0984	0.26
DLBD	OPC	CYB5R2	0.27	0.13	2.06	0.0393	0.407
DLBD	Oligo	CYB5R2	0.12	0.07	1.71	0.0876	0.24
DLBD	Astro	CYB5R3	-0.02	0.05	-0.35	0.729	0.854
DLBD	EN_L2_3_IT	CYB5R3	-0.01	0.04	-0.29	0.772	0.904
DLBD	EN_L3_5_IT_1	CYB5R3	-0.04	0.07	-0.65	0.516	0.798
DLBD	EN_L3_5_IT_2	CYB5R3	-0.03	0.05	-0.64	0.519	0.79
DLBD	EN_L3_5_IT_3	CYB5R3	0.00	0.06	0.02	0.986	0.995
DLBD	EN_L5_6_NP	CYB5R3	-0.04	0.09	-0.46	0.647	0.899
DLBD	EN_L6B	CYB5R3	-0.04	0.10	-0.35	0.727	0.916
DLBD	EN_L6_CT	CYB5R3	-0.02	0.08	-0.21	0.83	0.946
DLBD	EN_L6_IT_1	CYB5R3	-0.05	0.08	-0.57	0.566	0.906
DLBD	EN_L6_IT_2	CYB5R3	-0.11	0.11	-0.97	0.33	0.751
DLBD	Endo	CYB5R3	-0.02	0.11	-0.17	0.864	0.985
DLBD	IN_ADARB2	CYB5R3	-0.05	0.07	-0.73	0.465	0.858
DLBD	IN_LAMP5_LHX6	CYB5R3	0.04	0.10	0.44	0.659	0.908
DLBD	IN_LAMP5_RELN	CYB5R3	0.07	0.07	0.99	0.324	0.79
DLBD	IN_PVALB	CYB5R3	0.04	0.05	0.79	0.432	0.75
DLBD	IN_PVALB_CHC	CYB5R3	0.00	0.10	0.01	0.995	0.999
DLBD	IN_SST	CYB5R3	-0.08	0.06	-1.30	0.194	0.601
DLBD	IN_VIP	CYB5R3	-0.01	0.05	-0.30	0.764	0.916
DLBD	Micro	CYB5R3	-0.05	0.07	-0.70	0.485	0.809
DLBD	OPC	CYB5R3	0.04	0.05	0.85	0.393	0.82
DLBD	Oligo	CYB5R3	-0.09	0.03	-2.58	0.00991	0.0517
DLBD	PC	CYB5R3	0.07	0.12	0.55	0.58	0.919
DLBD	Astro	CYB5R4	-0.03	0.03	-0.85	0.393	0.6
DLBD	EN_L2_3_IT	CYB5R4	0.03	0.03	0.95	0.341	0.636
DLBD	EN_L3_5_IT_1	CYB5R4	0.07	0.05	1.45	0.146	0.451
DLBD	EN_L3_5_IT_2	CYB5R4	0.06	0.04	1.74	0.0827	0.328
DLBD	EN_L3_5_IT_3	CYB5R4	0.13	0.04	3.39	0.000689	0.0142
DLBD	EN_L5_6_NP	CYB5R4	0.15	0.06	2.60	0.00931	0.192
DLBD	EN_L5_ET	CYB5R4	1.91	0.63	3.04	0.00239	0.241
DLBD	EN_L6B	CYB5R4	-0.03	0.07	-0.39	0.698	0.906
DLBD	EN_L6_CT	CYB5R4	0.10	0.06	1.64	0.102	0.421
DLBD	EN_L6_IT_1	CYB5R4	0.04	0.06	0.61	0.54	0.897
DLBD	EN_L6_IT_2	CYB5R4	0.09	0.07	1.40	0.161	0.603
DLBD	Endo	CYB5R4	1.75	0.99	1.77	0.0772	0.624
DLBD	IN_ADARB2	CYB5R4	0.07	0.05	1.26	0.207	0.718
DLBD	IN_LAMP5_LHX6	CYB5R4	0.05	0.06	0.75	0.453	0.824
DLBD	IN_LAMP5_RELN	CYB5R4	0.03	0.05	0.53	0.599	0.912
DLBD	IN_PVALB	CYB5R4	0.04	0.04	1.14	0.254	0.592
DLBD	IN_PVALB_CHC	CYB5R4	0.09	0.07	1.36	0.172	0.604
DLBD	IN_SST	CYB5R4	0.05	0.05	1.06	0.287	0.69
DLBD	IN_VIP	CYB5R4	0.09	0.03	2.52	0.0117	0.127
DLBD	Micro	CYB5R4	0.02	0.04	0.43	0.664	0.895
DLBD	OPC	CYB5R4	-0.01	0.04	-0.31	0.759	0.958
DLBD	Oligo	CYB5R4	0.07	0.03	1.90	0.0579	0.182
DLBD	PC	CYB5R4	0.11	0.14	0.73	0.465	0.895
DLBD	PVM	CYB5R4	0.16	0.13	1.29	0.197	0.692
DLBD	VLMC	CYB5R4	0.12	0.13	0.94	0.347	0.795
DLBD	EN_L2_3_IT	CYBA	-0.39	0.91	-0.43	0.668	0.85
DLBD	Micro	CYBA	-0.06	0.05	-1.18	0.24	0.622
DLBD	Oligo	CYBA	-0.08	0.10	-0.78	0.434	0.655
DLBD	PC	CYBA	-1.05	0.74	-1.43	0.154	0.739
DLBD	Astro	CYBC1	-0.00	0.10	-0.05	0.963	0.982
DLBD	EN_L2_3_IT	CYBC1	-0.05	0.06	-0.88	0.377	0.663
DLBD	EN_L3_5_IT_1	CYBC1	-0.09	0.10	-0.89	0.375	0.703
DLBD	EN_L3_5_IT_2	CYBC1	-0.09	0.08	-1.26	0.208	0.521
DLBD	EN_L3_5_IT_3	CYBC1	-0.17	0.08	-2.21	0.0268	0.142
DLBD	EN_L5_6_NP	CYBC1	2.16	1.31	1.64	0.1	0.504
DLBD	EN_L6_CT	CYBC1	-0.55	1.49	-0.37	0.709	0.896
DLBD	EN_L6_IT_1	CYBC1	-0.05	0.10	-0.49	0.623	0.923
DLBD	EN_L6_IT_2	CYBC1	0.01	0.13	0.04	0.968	0.993
DLBD	IN_ADARB2	CYBC1	0.03	0.13	0.25	0.801	0.959
DLBD	IN_LAMP5_RELN	CYBC1	-0.01	0.11	-0.11	0.91	0.982
DLBD	IN_PVALB	CYBC1	-0.13	0.09	-1.51	0.132	0.439
DLBD	IN_SST	CYBC1	-0.03	0.09	-0.32	0.746	0.927
DLBD	IN_VIP	CYBC1	0.02	0.08	0.23	0.817	0.936
DLBD	Micro	CYBC1	0.08	0.07	1.13	0.257	0.639
DLBD	OPC	CYBC1	-0.03	0.08	-0.36	0.72	0.948
DLBD	Oligo	CYBC1	-0.07	0.04	-1.57	0.116	0.29
DLBD	Astro	CYBRD1	-0.19	0.05	-3.74	0.000186	0.00275
DLBD	EN_L2_3_IT	CYBRD1	-0.07	0.10	-0.68	0.495	0.749
DLBD	IN_LAMP5_RELN	CYBRD1	0.06	0.11	0.57	0.571	0.903
DLBD	Micro	CYBRD1	0.05	0.08	0.57	0.57	0.852
DLBD	OPC	CYBRD1	0.03	0.08	0.36	0.716	0.948
DLBD	Oligo	CYBRD1	-0.05	0.06	-0.89	0.375	0.601
DLBD	PC	CYBRD1	0.30	0.83	0.36	0.722	0.969
DLBD	VLMC	CYBRD1	0.25	0.12	2.07	0.0381	0.465
DLBD	Astro	CYC1	0.02	0.06	0.26	0.796	0.897
DLBD	EN_L2_3_IT	CYC1	0.01	0.06	0.11	0.911	0.969
DLBD	EN_L3_5_IT_1	CYC1	-0.08	0.11	-0.71	0.481	0.776
DLBD	EN_L3_5_IT_2	CYC1	0.08	0.08	0.97	0.332	0.649
DLBD	EN_L3_5_IT_3	CYC1	-0.08	0.07	-1.09	0.275	0.546
DLBD	EN_L5_6_NP	CYC1	-0.42	1.20	-0.35	0.725	0.93
DLBD	EN_L6_CT	CYC1	-0.00	1.58	-0.00	0.999	1
DLBD	EN_L6_IT_1	CYC1	3.97	4.29	0.92	0.355	0.824
DLBD	IN_ADARB2	CYC1	0.07	0.11	0.65	0.515	0.882
DLBD	IN_LAMP5_RELN	CYC1	0.11	0.10	1.05	0.292	0.768
DLBD	IN_PVALB	CYC1	0.01	0.07	0.13	0.896	0.971
DLBD	IN_SST	CYC1	0.06	0.09	0.63	0.53	0.84
DLBD	IN_VIP	CYC1	-0.06	0.07	-0.82	0.41	0.722
DLBD	Micro	CYC1	-0.03	0.10	-0.30	0.762	0.935
DLBD	OPC	CYC1	-0.03	0.07	-0.51	0.613	0.912
DLBD	Oligo	CYC1	-0.04	0.05	-0.84	0.398	0.624
DLBD	Astro	CYCS	0.25	0.09	2.74	0.0062	0.0364
DLBD	EN_L2_3_IT	CYCS	-0.04	0.05	-0.73	0.467	0.731
DLBD	EN_L3_5_IT_1	CYCS	-0.03	0.07	-0.46	0.644	0.87
DLBD	EN_L3_5_IT_2	CYCS	-0.10	0.07	-1.50	0.135	0.419
DLBD	EN_L3_5_IT_3	CYCS	-0.03	0.06	-0.41	0.679	0.854
DLBD	EN_L5_6_NP	CYCS	0.07	0.09	0.80	0.426	0.789
DLBD	EN_L5_ET	CYCS	0.85	0.68	1.25	0.212	0.803
DLBD	EN_L6B	CYCS	0.17	0.11	1.52	0.13	0.508
DLBD	EN_L6_CT	CYCS	-0.09	0.10	-0.91	0.361	0.714
DLBD	EN_L6_IT_1	CYCS	-0.13	0.10	-1.27	0.204	0.714
DLBD	EN_L6_IT_2	CYCS	0.09	0.09	0.96	0.339	0.757
DLBD	IN_ADARB2	CYCS	0.02	0.08	0.23	0.82	0.964
DLBD	IN_LAMP5_LHX6	CYCS	-0.12	0.10	-1.23	0.218	0.639
DLBD	IN_LAMP5_RELN	CYCS	0.00	0.08	0.00	0.996	0.999
DLBD	IN_PVALB	CYCS	-0.04	0.06	-0.73	0.468	0.777
DLBD	IN_PVALB_CHC	CYCS	-0.02	0.08	-0.26	0.795	0.963
DLBD	IN_SST	CYCS	-0.09	0.08	-1.12	0.261	0.667
DLBD	IN_VIP	CYCS	-0.06	0.06	-1.04	0.296	0.628
DLBD	Micro	CYCS	-0.02	0.14	-0.11	0.909	0.981
DLBD	OPC	CYCS	-0.01	0.06	-0.18	0.853	0.98
DLBD	Oligo	CYCS	-0.05	0.04	-1.09	0.277	0.504
DLBD	PC	CYCS	-3.13	1.02	-3.07	0.00212	0.184
DLBD	Astro	CYFIP1	0.13	0.04	3.24	0.00119	0.0107
DLBD	EN_L2_3_IT	CYFIP1	0.09	0.04	2.30	0.0214	0.158
DLBD	EN_L3_5_IT_1	CYFIP1	0.15	0.06	2.58	0.00979	0.1
DLBD	EN_L3_5_IT_2	CYFIP1	0.04	0.05	0.89	0.376	0.685
DLBD	EN_L3_5_IT_3	CYFIP1	0.04	0.05	0.83	0.408	0.672
DLBD	EN_L5_6_NP	CYFIP1	0.09	0.09	1.08	0.282	0.704
DLBD	EN_L5_ET	CYFIP1	-0.81	0.73	-1.11	0.267	0.838
DLBD	EN_L6B	CYFIP1	0.00	0.10	0.02	0.983	0.997
DLBD	EN_L6_CT	CYFIP1	0.12	0.06	1.91	0.0565	0.32
DLBD	EN_L6_IT_1	CYFIP1	0.15	0.06	2.63	0.00858	0.242
DLBD	EN_L6_IT_2	CYFIP1	0.12	0.08	1.60	0.11	0.538
DLBD	Endo	CYFIP1	0.02	0.09	0.23	0.818	0.975
DLBD	IN_ADARB2	CYFIP1	0.02	0.07	0.25	0.806	0.96
DLBD	IN_LAMP5_LHX6	CYFIP1	0.21	0.07	2.82	0.00475	0.102
DLBD	IN_LAMP5_RELN	CYFIP1	0.07	0.08	0.93	0.352	0.805
DLBD	IN_PVALB	CYFIP1	0.07	0.04	1.68	0.0923	0.37
DLBD	IN_PVALB_CHC	CYFIP1	-0.01	0.07	-0.13	0.899	0.984
DLBD	IN_SST	CYFIP1	-0.03	0.05	-0.54	0.586	0.867
DLBD	IN_VIP	CYFIP1	0.05	0.04	1.14	0.254	0.589
DLBD	Micro	CYFIP1	-0.09	0.07	-1.40	0.162	0.536
DLBD	OPC	CYFIP1	0.10	0.04	2.31	0.021	0.328
DLBD	Oligo	CYFIP1	0.12	0.04	3.33	0.00086	0.00861
DLBD	PC	CYFIP1	-0.01	0.11	-0.06	0.951	0.996
DLBD	PVM	CYFIP1	-0.05	0.15	-0.34	0.736	0.938
DLBD	SMC	CYFIP1	-0.38	0.25	-1.51	0.131	0.906
DLBD	VLMC	CYFIP1	0.13	0.12	1.12	0.261	0.743
DLBD	Adaptive	CYFIP2	0.09	0.14	0.69	0.493	0.99
DLBD	Astro	CYFIP2	-0.15	0.04	-3.57	0.000356	0.00443
DLBD	EN_L2_3_IT	CYFIP2	0.03	0.02	1.20	0.229	0.528
DLBD	EN_L3_5_IT_1	CYFIP2	-0.04	0.04	-1.16	0.246	0.581
DLBD	EN_L3_5_IT_2	CYFIP2	0.01	0.03	0.31	0.755	0.908
DLBD	EN_L3_5_IT_3	CYFIP2	0.04	0.03	1.52	0.127	0.355
DLBD	EN_L5_6_NP	CYFIP2	-0.06	0.04	-1.51	0.132	0.55
DLBD	EN_L5_ET	CYFIP2	0.52	0.41	1.26	0.206	0.797
DLBD	EN_L6B	CYFIP2	-0.06	0.04	-1.41	0.158	0.551
DLBD	EN_L6_CT	CYFIP2	0.03	0.04	0.86	0.39	0.737
DLBD	EN_L6_IT_1	CYFIP2	-0.03	0.04	-0.60	0.547	0.9
DLBD	EN_L6_IT_2	CYFIP2	-0.02	0.05	-0.47	0.639	0.899
DLBD	IN_ADARB2	CYFIP2	0.01	0.04	0.20	0.845	0.97
DLBD	IN_LAMP5_LHX6	CYFIP2	0.05	0.04	1.18	0.239	0.663
DLBD	IN_LAMP5_RELN	CYFIP2	0.05	0.03	1.52	0.128	0.595
DLBD	IN_PVALB	CYFIP2	-0.03	0.03	-1.23	0.218	0.547
DLBD	IN_PVALB_CHC	CYFIP2	0.07	0.04	1.46	0.143	0.565
DLBD	IN_SST	CYFIP2	-0.02	0.03	-0.48	0.629	0.881
DLBD	IN_VIP	CYFIP2	-0.03	0.02	-1.45	0.148	0.459
DLBD	Micro	CYFIP2	0.05	0.09	0.57	0.572	0.853
DLBD	OPC	CYFIP2	-0.00	0.03	-0.09	0.931	0.99
DLBD	Oligo	CYFIP2	-0.11	0.04	-2.65	0.00816	0.0451
DLBD	PC	CYFIP2	1.20	0.86	1.40	0.162	0.745
DLBD	Astro	CYGB	-0.66	0.61	-1.08	0.28	0.49
DLBD	EN_L2_3_IT	CYGB	0.21	0.08	2.75	0.00594	0.0818
DLBD	EN_L3_5_IT_2	CYGB	0.28	0.10	2.92	0.00349	0.0496
DLBD	EN_L3_5_IT_3	CYGB	0.22	0.10	2.21	0.027	0.143
DLBD	EN_L6_IT_1	CYGB	-4.61	4.21	-1.10	0.273	0.773
DLBD	IN_ADARB2	CYGB	0.14	0.11	1.29	0.198	0.711
DLBD	IN_LAMP5_LHX6	CYGB	-0.04	0.11	-0.41	0.685	0.917
DLBD	IN_LAMP5_RELN	CYGB	0.05	0.11	0.43	0.67	0.93
DLBD	IN_PVALB	CYGB	0.03	0.09	0.35	0.726	0.914
DLBD	IN_PVALB_CHC	CYGB	-0.26	0.11	-2.37	0.0178	0.212
DLBD	IN_SST	CYGB	0.03	0.08	0.35	0.723	0.92
DLBD	IN_VIP	CYGB	-0.04	0.06	-0.60	0.551	0.81
DLBD	Oligo	CYGB	-0.05	0.10	-0.51	0.607	0.787
DLBD	Astro	CYHR1	0.13	0.04	3.16	0.00157	0.0132
DLBD	EN_L2_3_IT	CYHR1	0.00	0.04	0.07	0.941	0.981
DLBD	EN_L3_5_IT_1	CYHR1	-0.02	0.05	-0.37	0.708	0.901
DLBD	EN_L3_5_IT_2	CYHR1	0.09	0.05	1.93	0.053	0.258
DLBD	EN_L3_5_IT_3	CYHR1	0.00	0.05	0.06	0.952	0.985
DLBD	EN_L5_6_NP	CYHR1	0.03	0.08	0.36	0.722	0.929
DLBD	EN_L5_ET	CYHR1	-1.39	1.15	-1.22	0.224	0.811
DLBD	EN_L6B	CYHR1	0.04	0.08	0.55	0.579	0.856
DLBD	EN_L6_CT	CYHR1	-0.10	0.07	-1.33	0.182	0.54
DLBD	EN_L6_IT_1	CYHR1	0.01	0.07	0.13	0.897	0.984
DLBD	EN_L6_IT_2	CYHR1	0.06	0.08	0.69	0.493	0.834
DLBD	IN_ADARB2	CYHR1	-0.03	0.07	-0.45	0.65	0.919
DLBD	IN_LAMP5_LHX6	CYHR1	0.08	0.08	1.10	0.273	0.697
DLBD	IN_LAMP5_RELN	CYHR1	0.13	0.07	1.87	0.0619	0.458
DLBD	IN_PVALB	CYHR1	0.08	0.05	1.65	0.0996	0.382
DLBD	IN_PVALB_CHC	CYHR1	-0.12	0.09	-1.26	0.206	0.642
DLBD	IN_SST	CYHR1	0.07	0.06	1.13	0.26	0.666
DLBD	IN_VIP	CYHR1	-0.00	0.05	-0.03	0.973	0.99
DLBD	Micro	CYHR1	-0.08	0.07	-1.09	0.276	0.656
DLBD	OPC	CYHR1	0.04	0.05	0.82	0.415	0.831
DLBD	Oligo	CYHR1	0.06	0.04	1.51	0.131	0.316
DLBD	PC	CYHR1	0.61	0.78	0.78	0.433	0.885
DLBD	Adaptive	CYLD	0.17	0.16	1.02	0.306	0.99
DLBD	Astro	CYLD	-0.04	0.04	-1.13	0.257	0.463
DLBD	EN_L2_3_IT	CYLD	-0.02	0.03	-0.74	0.457	0.724
DLBD	EN_L3_5_IT_1	CYLD	0.00	0.05	0.06	0.954	0.986
DLBD	EN_L3_5_IT_2	CYLD	0.02	0.04	0.56	0.573	0.819
DLBD	EN_L3_5_IT_3	CYLD	0.06	0.04	1.57	0.116	0.338
DLBD	EN_L5_6_NP	CYLD	-0.07	0.06	-1.15	0.25	0.677
DLBD	EN_L5_ET	CYLD	-0.58	0.59	-0.98	0.325	0.874
DLBD	EN_L6B	CYLD	0.13	0.07	1.95	0.0516	0.344
DLBD	EN_L6_CT	CYLD	-0.01	0.05	-0.27	0.79	0.93
DLBD	EN_L6_IT_1	CYLD	-0.02	0.07	-0.35	0.729	0.95
DLBD	EN_L6_IT_2	CYLD	0.01	0.07	0.17	0.861	0.97
DLBD	Endo	CYLD	-0.10	0.11	-0.87	0.387	0.867
DLBD	IN_ADARB2	CYLD	0.01	0.05	0.12	0.906	0.981
DLBD	IN_LAMP5_LHX6	CYLD	-0.04	0.06	-0.69	0.487	0.844
DLBD	IN_LAMP5_RELN	CYLD	0.01	0.05	0.23	0.822	0.967
DLBD	IN_PVALB	CYLD	-0.05	0.04	-1.27	0.203	0.533
DLBD	IN_PVALB_CHC	CYLD	-0.09	0.06	-1.51	0.131	0.543
DLBD	IN_SST	CYLD	-0.01	0.05	-0.28	0.781	0.938
DLBD	IN_VIP	CYLD	0.01	0.03	0.21	0.833	0.94
DLBD	Micro	CYLD	-0.01	0.05	-0.10	0.918	0.983
DLBD	OPC	CYLD	-0.04	0.04	-0.94	0.349	0.793
DLBD	Oligo	CYLD	0.03	0.03	1.00	0.319	0.548
DLBD	PC	CYLD	-0.16	0.14	-1.18	0.24	0.81
DLBD	PVM	CYLD	-0.00	0.15	-0.03	0.978	0.997
DLBD	VLMC	CYLD	0.05	0.14	0.35	0.727	0.939
DLBD	Astro	CYP11A1	-0.10	0.07	-1.32	0.186	0.378
DLBD	Oligo	CYP19A1	-0.38	0.14	-2.82	0.00488	0.0311
DLBD	Astro	CYP1B1	0.30	0.13	2.32	0.0203	0.0858
DLBD	EN_L2_3_IT	CYP1B1	-0.01	0.10	-0.12	0.902	0.966
DLBD	EN_L3_5_IT_3	CYP1B1	0.16	0.13	1.29	0.197	0.455
DLBD	EN_L5_6_NP	CYP1B1	0.08	0.10	0.81	0.417	0.785
DLBD	EN_L5_ET	CYP1B1	-0.80	0.56	-1.42	0.155	0.753
DLBD	EN_L6_IT_1	CYP1B1	-0.06	0.16	-0.36	0.717	0.947
DLBD	IN_PVALB	CYP1B1	-0.00	0.15	-0.03	0.974	0.993
DLBD	OPC	CYP1B1	0.17	0.14	1.21	0.227	0.707
DLBD	Oligo	CYP1B1	-0.03	0.11	-0.22	0.823	0.916
DLBD	VLMC	CYP1B1	0.17	0.16	1.06	0.288	0.762
DLBD	Astro	CYP20A1	0.06	0.04	1.73	0.0843	0.225
DLBD	EN_L2_3_IT	CYP20A1	-0.13	0.05	-2.61	0.00903	0.1
DLBD	EN_L3_5_IT_1	CYP20A1	-0.03	0.06	-0.39	0.697	0.895
DLBD	EN_L3_5_IT_2	CYP20A1	-0.06	0.06	-0.99	0.323	0.642
DLBD	EN_L3_5_IT_3	CYP20A1	-0.20	0.07	-2.92	0.00345	0.0407
DLBD	EN_L5_6_NP	CYP20A1	0.02	0.09	0.25	0.803	0.952
DLBD	EN_L6B	CYP20A1	-0.04	0.14	-0.28	0.779	0.933
DLBD	EN_L6_CT	CYP20A1	-0.22	0.10	-2.07	0.0383	0.266
DLBD	EN_L6_IT_1	CYP20A1	-0.16	0.11	-1.53	0.127	0.619
DLBD	EN_L6_IT_2	CYP20A1	-0.00	0.11	-0.04	0.967	0.993
DLBD	Endo	CYP20A1	-0.09	0.12	-0.72	0.471	0.889
DLBD	IN_ADARB2	CYP20A1	-0.23	0.09	-2.54	0.0111	0.262
DLBD	IN_LAMP5_LHX6	CYP20A1	0.09	0.09	0.93	0.351	0.759
DLBD	IN_LAMP5_RELN	CYP20A1	0.03	0.08	0.38	0.706	0.935
DLBD	IN_PVALB	CYP20A1	0.01	0.05	0.19	0.847	0.955
DLBD	IN_PVALB_CHC	CYP20A1	0.04	0.07	0.62	0.537	0.874
DLBD	IN_SST	CYP20A1	0.04	0.06	0.61	0.544	0.845
DLBD	IN_VIP	CYP20A1	-0.02	0.04	-0.58	0.564	0.817
DLBD	Micro	CYP20A1	0.09	0.06	1.34	0.179	0.557
DLBD	OPC	CYP20A1	0.01	0.04	0.36	0.722	0.948
DLBD	Oligo	CYP20A1	0.15	0.04	4.15	3.25e-05	0.000748
DLBD	PC	CYP20A1	-0.07	0.11	-0.67	0.506	0.909
DLBD	PVM	CYP20A1	-0.04	0.18	-0.24	0.808	0.963
DLBD	VLMC	CYP20A1	-0.13	0.11	-1.19	0.234	0.733
DLBD	Astro	CYP21A2	-0.19	0.18	-1.08	0.28	0.49
DLBD	EN_L2_3_IT	CYP26B1	-0.43	0.13	-3.33	0.000859	0.0296
DLBD	EN_L3_5_IT_1	CYP26B1	0.07	0.11	0.66	0.512	0.797
DLBD	EN_L3_5_IT_2	CYP26B1	-0.36	0.11	-3.36	0.00077	0.0186
DLBD	EN_L3_5_IT_3	CYP26B1	-0.48	0.15	-3.11	0.00189	0.0275
DLBD	EN_L5_6_NP	CYP26B1	0.05	0.12	0.44	0.662	0.904
DLBD	EN_L6_CT	CYP26B1	-1.43	1.38	-1.04	0.299	0.664
DLBD	OPC	CYP26B1	-0.01	0.12	-0.11	0.914	0.989
DLBD	Oligo	CYP26B1	-0.20	0.12	-1.72	0.0863	0.238
DLBD	Astro	CYP27A1	-0.23	0.05	-4.82	1.42e-06	7.26e-05
DLBD	EN_L2_3_IT	CYP27A1	0.24	0.08	3.13	0.00175	0.0443
DLBD	EN_L3_5_IT_2	CYP27A1	0.23	0.11	2.06	0.0398	0.223
DLBD	EN_L3_5_IT_3	CYP27A1	-0.01	0.11	-0.04	0.964	0.989
DLBD	EN_L6_IT_1	CYP27A1	7.01	4.23	1.66	0.0976	0.575
DLBD	IN_PVALB	CYP27A1	-0.10	0.10	-1.03	0.305	0.644
DLBD	IN_PVALB_CHC	CYP27A1	-1.51	0.86	-1.75	0.0793	0.443
DLBD	IN_SST	CYP27A1	-0.01	0.13	-0.10	0.924	0.98
DLBD	IN_VIP	CYP27A1	0.08	0.06	1.48	0.139	0.446
DLBD	Micro	CYP27A1	0.45	0.18	2.50	0.0126	0.154
DLBD	OPC	CYP27A1	-0.05	0.04	-1.03	0.302	0.762
DLBD	Oligo	CYP27A1	-0.08	0.04	-2.14	0.0325	0.121
DLBD	PC	CYP27A1	0.13	0.84	0.16	0.873	0.986
DLBD	VLMC	CYP27A1	-0.04	0.13	-0.28	0.78	0.945
DLBD	EN_L2_3_IT	CYP27C1	-0.03	0.13	-0.24	0.81	0.924
DLBD	EN_L3_5_IT_2	CYP27C1	-0.74	0.82	-0.90	0.368	0.678
DLBD	EN_L3_5_IT_3	CYP27C1	-1.60	1.29	-1.24	0.216	0.477
DLBD	Micro	CYP27C1	-0.22	0.17	-1.33	0.183	0.564
DLBD	Oligo	CYP27C1	0.11	0.11	0.96	0.338	0.567
DLBD	Oligo	CYP2A6	-0.10	0.15	-0.65	0.515	0.72
DLBD	Astro	CYP2C8	-0.17	0.12	-1.46	0.143	0.32
DLBD	EN_L2_3_IT	CYP2C8	-0.04	0.09	-0.47	0.637	0.835
DLBD	EN_L3_5_IT_1	CYP2C8	-0.24	0.13	-1.93	0.0532	0.269
DLBD	EN_L3_5_IT_2	CYP2C8	-0.04	0.10	-0.43	0.668	0.869
DLBD	EN_L3_5_IT_3	CYP2C8	-0.06	0.10	-0.61	0.54	0.767
DLBD	EN_L5_6_NP	CYP2C8	-2.13	1.15	-1.86	0.0629	0.43
DLBD	EN_L6_IT_1	CYP2C8	-0.04	0.14	-0.27	0.786	0.966
DLBD	IN_PVALB	CYP2C8	-0.02	0.10	-0.22	0.824	0.948
DLBD	IN_SST	CYP2C8	-0.08	0.13	-0.64	0.525	0.838
DLBD	IN_VIP	CYP2C8	0.08	0.11	0.75	0.452	0.75
DLBD	Oligo	CYP2C8	-0.26	0.10	-2.72	0.00646	0.038
DLBD	Astro	CYP2D6	0.20	0.13	1.55	0.121	0.287
DLBD	EN_L2_3_IT	CYP2D6	-0.05	0.13	-0.37	0.713	0.874
DLBD	Oligo	CYP2D6	-0.21	0.11	-1.97	0.0485	0.16
DLBD	Astro	CYP2E1	-0.02	0.09	-0.18	0.855	0.93
DLBD	EN_L2_3_IT	CYP2E1	-0.16	0.07	-2.17	0.0303	0.187
DLBD	EN_L3_5_IT_1	CYP2E1	-0.01	0.10	-0.10	0.921	0.978
DLBD	EN_L3_5_IT_2	CYP2E1	-0.14	0.07	-1.84	0.0651	0.29
DLBD	EN_L3_5_IT_3	CYP2E1	-0.18	0.07	-2.49	0.0128	0.0912
DLBD	EN_L5_6_NP	CYP2E1	-0.17	0.15	-1.16	0.247	0.673
DLBD	EN_L6B	CYP2E1	-0.15	0.13	-1.15	0.252	0.644
DLBD	EN_L6_CT	CYP2E1	-0.24	0.10	-2.42	0.0155	0.17
DLBD	EN_L6_IT_1	CYP2E1	-0.19	0.10	-1.91	0.0559	0.478
DLBD	EN_L6_IT_2	CYP2E1	-0.18	0.14	-1.30	0.194	0.641
DLBD	IN_ADARB2	CYP2E1	-0.19	0.10	-1.87	0.0614	0.504
DLBD	IN_LAMP5_LHX6	CYP2E1	-0.12	0.12	-0.94	0.345	0.755
DLBD	IN_LAMP5_RELN	CYP2E1	-0.30	0.13	-2.31	0.0207	0.289
DLBD	IN_PVALB	CYP2E1	-0.17	0.09	-1.79	0.0734	0.331
DLBD	IN_PVALB_CHC	CYP2E1	-0.01	0.13	-0.04	0.968	0.993
DLBD	IN_SST	CYP2E1	-0.01	0.09	-0.11	0.911	0.978
DLBD	IN_VIP	CYP2E1	0.04	0.09	0.43	0.667	0.871
DLBD	OPC	CYP2E1	-0.20	0.12	-1.69	0.0906	0.552
DLBD	Oligo	CYP2E1	-0.38	0.09	-4.29	1.75e-05	0.00046
DLBD	Astro	CYP2J2	-0.18	0.07	-2.52	0.0117	0.0578
DLBD	EN_L2_3_IT	CYP2J2	0.01	0.11	0.08	0.935	0.978
DLBD	OPC	CYP2J2	-0.05	0.05	-0.86	0.391	0.82
DLBD	Oligo	CYP2J2	-0.13	0.04	-3.14	0.00169	0.0143
DLBD	Astro	CYP2R1	-0.03	0.06	-0.46	0.645	0.798
DLBD	EN_L2_3_IT	CYP2R1	-0.08	0.04	-1.81	0.0708	0.295
DLBD	EN_L3_5_IT_1	CYP2R1	-0.03	0.08	-0.32	0.745	0.917
DLBD	EN_L3_5_IT_2	CYP2R1	0.04	0.07	0.68	0.498	0.778
DLBD	EN_L3_5_IT_3	CYP2R1	-0.03	0.07	-0.51	0.608	0.81
DLBD	EN_L5_6_NP	CYP2R1	0.06	0.11	0.50	0.616	0.884
DLBD	EN_L6B	CYP2R1	-0.11	0.11	-1.00	0.315	0.697
DLBD	EN_L6_CT	CYP2R1	0.04	0.10	0.37	0.714	0.898
DLBD	EN_L6_IT_1	CYP2R1	-0.07	0.10	-0.71	0.48	0.877
DLBD	EN_L6_IT_2	CYP2R1	-0.09	0.12	-0.79	0.431	0.797
DLBD	IN_ADARB2	CYP2R1	-0.05	0.09	-0.61	0.544	0.89
DLBD	IN_LAMP5_LHX6	CYP2R1	-0.11	0.10	-1.13	0.258	0.683
DLBD	IN_LAMP5_RELN	CYP2R1	-0.12	0.08	-1.60	0.109	0.558
DLBD	IN_PVALB	CYP2R1	-0.04	0.06	-0.76	0.445	0.762
DLBD	IN_SST	CYP2R1	-0.09	0.07	-1.33	0.184	0.59
DLBD	IN_VIP	CYP2R1	-0.01	0.06	-0.10	0.919	0.971
DLBD	Micro	CYP2R1	-0.12	0.08	-1.53	0.127	0.492
DLBD	OPC	CYP2R1	-0.09	0.06	-1.62	0.104	0.575
DLBD	Oligo	CYP2R1	-0.19	0.05	-3.57	0.000361	0.00445
DLBD	Astro	CYP2U1	-0.07	0.06	-1.23	0.219	0.417
DLBD	EN_L2_3_IT	CYP2U1	0.06	0.04	1.32	0.188	0.481
DLBD	EN_L3_5_IT_1	CYP2U1	0.12	0.07	1.75	0.0804	0.334
DLBD	EN_L3_5_IT_2	CYP2U1	0.07	0.05	1.34	0.181	0.485
DLBD	EN_L3_5_IT_3	CYP2U1	0.19	0.05	3.76	0.000168	0.0055
DLBD	EN_L5_6_NP	CYP2U1	0.16	0.09	1.76	0.0791	0.466
DLBD	EN_L5_ET	CYP2U1	1.23	0.67	1.83	0.0667	0.623
DLBD	EN_L6B	CYP2U1	0.13	0.09	1.44	0.149	0.536
DLBD	EN_L6_CT	CYP2U1	0.12	0.08	1.48	0.139	0.477
DLBD	EN_L6_IT_1	CYP2U1	0.06	0.07	0.85	0.397	0.844
DLBD	EN_L6_IT_2	CYP2U1	0.02	0.11	0.18	0.854	0.967
DLBD	IN_ADARB2	CYP2U1	-0.02	0.06	-0.29	0.773	0.951
DLBD	IN_LAMP5_LHX6	CYP2U1	0.16	0.08	2.05	0.0402	0.314
DLBD	IN_LAMP5_RELN	CYP2U1	0.12	0.07	1.56	0.118	0.578
DLBD	IN_PVALB	CYP2U1	0.04	0.04	0.86	0.388	0.716
DLBD	IN_PVALB_CHC	CYP2U1	-0.03	0.09	-0.37	0.71	0.934
DLBD	IN_SST	CYP2U1	0.07	0.06	1.04	0.297	0.697
DLBD	IN_VIP	CYP2U1	0.13	0.04	2.95	0.00316	0.0628
DLBD	Micro	CYP2U1	-0.20	0.11	-1.87	0.0617	0.356
DLBD	OPC	CYP2U1	-0.07	0.05	-1.47	0.143	0.624
DLBD	Oligo	CYP2U1	-0.04	0.05	-0.83	0.408	0.633
DLBD	Astro	CYP39A1	0.50	0.15	3.29	0.000997	0.00952
DLBD	EN_L2_3_IT	CYP39A1	0.28	0.13	2.09	0.0362	0.206
DLBD	EN_L3_5_IT_3	CYP39A1	2.87	1.85	1.55	0.122	0.348
DLBD	EN_L6_IT_1	CYP39A1	-2.14	5.34	-0.40	0.689	0.941
DLBD	IN_PVALB	CYP39A1	1.93	0.62	3.12	0.00179	0.0365
DLBD	Oligo	CYP39A1	0.06	0.09	0.76	0.45	0.669
DLBD	Astro	CYP3A4	0.02	0.14	0.18	0.859	0.932
DLBD	EN_L2_3_IT	CYP3A4	-0.06	0.13	-0.50	0.616	0.822
DLBD	EN_L3_5_IT_2	CYP3A4	0.08	0.14	0.59	0.552	0.809
DLBD	EN_L3_5_IT_3	CYP3A4	-0.14	0.15	-0.94	0.345	0.614
DLBD	EN_L6_IT_1	CYP3A4	9.56	4.46	2.14	0.032	0.395
DLBD	IN_PVALB	CYP3A4	0.01	0.14	0.04	0.969	0.992
DLBD	Oligo	CYP3A4	-0.17	0.12	-1.43	0.153	0.349
DLBD	Astro	CYP3A43	-0.10	0.09	-1.10	0.273	0.482
DLBD	EN_L2_3_IT	CYP3A43	-0.10	0.08	-1.21	0.228	0.528
DLBD	EN_L3_5_IT_1	CYP3A43	-0.09	0.13	-0.67	0.5	0.79
DLBD	EN_L3_5_IT_2	CYP3A43	0.10	0.10	0.94	0.348	0.663
DLBD	EN_L3_5_IT_3	CYP3A43	-0.07	0.11	-0.61	0.541	0.768
DLBD	EN_L5_6_NP	CYP3A43	-0.82	1.36	-0.60	0.548	0.86
DLBD	EN_L6_CT	CYP3A43	0.04	0.13	0.28	0.78	0.925
DLBD	EN_L6_IT_1	CYP3A43	-0.10	0.14	-0.73	0.463	0.868
DLBD	IN_PVALB	CYP3A43	-0.02	0.10	-0.24	0.813	0.943
DLBD	IN_SST	CYP3A43	-2.04	0.92	-2.20	0.0276	0.274
DLBD	IN_VIP	CYP3A43	-0.25	0.12	-2.06	0.0393	0.243
DLBD	OPC	CYP3A43	-0.14	0.11	-1.28	0.202	0.684
DLBD	Oligo	CYP3A43	-0.14	0.09	-1.55	0.122	0.301
DLBD	Astro	CYP3A5	-0.00	0.10	-0.03	0.979	0.989
DLBD	EN_L2_3_IT	CYP3A5	-0.11	0.10	-1.08	0.279	0.578
DLBD	EN_L3_5_IT_1	CYP3A5	-0.09	0.11	-0.78	0.435	0.746
DLBD	EN_L3_5_IT_2	CYP3A5	-0.14	0.10	-1.32	0.187	0.494
DLBD	EN_L3_5_IT_3	CYP3A5	-0.13	0.11	-1.18	0.238	0.502
DLBD	EN_L5_6_NP	CYP3A5	-0.01	0.14	-0.07	0.943	0.989
DLBD	EN_L6B	CYP3A5	-0.00	0.16	-0.02	0.987	0.997
DLBD	EN_L6_CT	CYP3A5	0.07	0.12	0.59	0.558	0.83
DLBD	EN_L6_IT_1	CYP3A5	-0.12	0.13	-0.91	0.363	0.829
DLBD	EN_L6_IT_2	CYP3A5	-0.08	0.15	-0.56	0.579	0.878
DLBD	IN_ADARB2	CYP3A5	-0.28	0.11	-2.50	0.0125	0.276
DLBD	IN_LAMP5_LHX6	CYP3A5	-0.12	0.11	-1.10	0.269	0.693
DLBD	IN_LAMP5_RELN	CYP3A5	0.04	0.08	0.51	0.613	0.917
DLBD	IN_PVALB	CYP3A5	-0.12	0.10	-1.16	0.247	0.584
DLBD	IN_SST	CYP3A5	-0.09	0.12	-0.75	0.451	0.796
DLBD	IN_VIP	CYP3A5	-0.13	0.10	-1.39	0.164	0.483
DLBD	Micro	CYP3A5	0.16	0.12	1.34	0.179	0.557
DLBD	OPC	CYP3A5	0.15	0.10	1.50	0.134	0.613
DLBD	Oligo	CYP3A5	0.02	0.09	0.20	0.838	0.924
DLBD	Astro	CYP3A7-CYP3A51P	0.15	0.15	0.98	0.327	0.537
DLBD	EN_L2_3_IT	CYP3A7-CYP3A51P	-0.18	0.15	-1.20	0.23	0.529
DLBD	Oligo	CYP3A7-CYP3A51P	-0.15	0.15	-0.97	0.33	0.559
DLBD	Astro	CYP46A1	-0.05	0.05	-1.19	0.233	0.435
DLBD	EN_L2_3_IT	CYP46A1	0.03	0.04	0.67	0.504	0.755
DLBD	EN_L3_5_IT_1	CYP46A1	0.04	0.05	0.76	0.449	0.754
DLBD	EN_L3_5_IT_2	CYP46A1	0.11	0.05	2.05	0.04	0.223
DLBD	EN_L3_5_IT_3	CYP46A1	0.05	0.04	1.07	0.285	0.556
DLBD	EN_L5_6_NP	CYP46A1	-0.03	0.06	-0.42	0.673	0.908
DLBD	EN_L5_ET	CYP46A1	0.10	0.54	0.18	0.857	0.984
DLBD	EN_L6B	CYP46A1	0.05	0.06	0.95	0.343	0.717
DLBD	EN_L6_CT	CYP46A1	0.07	0.06	1.31	0.189	0.544
DLBD	EN_L6_IT_1	CYP46A1	-0.02	0.07	-0.25	0.806	0.969
DLBD	EN_L6_IT_2	CYP46A1	-0.05	0.08	-0.56	0.574	0.876
DLBD	IN_ADARB2	CYP46A1	-0.05	0.07	-0.73	0.466	0.86
DLBD	IN_LAMP5_LHX6	CYP46A1	-0.01	0.06	-0.17	0.864	0.973
DLBD	IN_LAMP5_RELN	CYP46A1	-0.05	0.06	-0.82	0.412	0.84
DLBD	IN_PVALB	CYP46A1	0.04	0.04	1.02	0.308	0.646
DLBD	IN_PVALB_CHC	CYP46A1	0.05	0.06	0.87	0.385	0.79
DLBD	IN_SST	CYP46A1	-0.05	0.05	-1.02	0.305	0.706
DLBD	IN_VIP	CYP46A1	-0.07	0.04	-1.75	0.0808	0.346
DLBD	Micro	CYP46A1	-0.06	0.11	-0.54	0.591	0.862
DLBD	OPC	CYP46A1	-0.16	0.05	-3.45	0.000555	0.0965
DLBD	Oligo	CYP46A1	-0.06	0.05	-1.20	0.229	0.449
DLBD	EN_L2_3_IT	CYP4A22	-0.38	1.03	-0.37	0.712	0.874
DLBD	EN_L2_3_IT	CYP4B1	0.17	1.00	0.17	0.864	0.951
DLBD	Astro	CYP4F11	-0.13	0.09	-1.52	0.13	0.3
DLBD	Oligo	CYP4F11	-0.14	0.18	-0.77	0.444	0.664
DLBD	Astro	CYP4F12	-0.30	0.19	-1.59	0.111	0.272
DLBD	EN_L2_3_IT	CYP4F12	1.58	0.78	2.02	0.0432	0.226
DLBD	Astro	CYP4F22	0.36	0.61	0.59	0.553	0.732
DLBD	EN_L2_3_IT	CYP4F22	-0.12	0.12	-1.02	0.306	0.604
DLBD	Oligo	CYP4F22	-0.02	0.12	-0.20	0.843	0.926
DLBD	Astro	CYP4F3	-0.56	0.22	-2.57	0.0101	0.0524
DLBD	EN_L2_3_IT	CYP4F3	0.06	0.13	0.50	0.62	0.824
DLBD	Astro	CYP4V2	-0.02	0.07	-0.27	0.788	0.892
DLBD	EN_L2_3_IT	CYP4V2	0.11	0.06	1.89	0.0588	0.27
DLBD	EN_L3_5_IT_1	CYP4V2	0.08	0.07	1.04	0.299	0.637
DLBD	EN_L3_5_IT_2	CYP4V2	0.11	0.07	1.61	0.108	0.375
DLBD	EN_L3_5_IT_3	CYP4V2	0.11	0.07	1.56	0.119	0.344
DLBD	EN_L5_6_NP	CYP4V2	0.08	0.12	0.63	0.527	0.85
DLBD	EN_L6B	CYP4V2	0.05	0.14	0.33	0.74	0.921
DLBD	EN_L6_CT	CYP4V2	0.09	0.10	0.90	0.371	0.721
DLBD	EN_L6_IT_1	CYP4V2	0.06	0.10	0.58	0.563	0.905
DLBD	EN_L6_IT_2	CYP4V2	0.12	0.11	1.09	0.277	0.716
DLBD	IN_ADARB2	CYP4V2	-0.07	0.10	-0.71	0.477	0.864
DLBD	IN_LAMP5_LHX6	CYP4V2	0.04	0.08	0.50	0.617	0.896
DLBD	IN_LAMP5_RELN	CYP4V2	0.11	0.07	1.50	0.135	0.603
DLBD	IN_PVALB	CYP4V2	0.05	0.06	0.86	0.39	0.718
DLBD	IN_PVALB_CHC	CYP4V2	0.17	0.09	1.88	0.0595	0.395
DLBD	IN_SST	CYP4V2	0.12	0.08	1.49	0.136	0.526
DLBD	IN_VIP	CYP4V2	0.08	0.06	1.20	0.232	0.565
DLBD	Micro	CYP4V2	0.07	0.09	0.79	0.431	0.774
DLBD	OPC	CYP4V2	-0.00	0.06	-0.08	0.934	0.991
DLBD	Oligo	CYP4V2	0.08	0.06	1.43	0.154	0.35
DLBD	PC	CYP4V2	-0.46	0.81	-0.57	0.57	0.918
DLBD	VLMC	CYP4V2	0.92	0.97	0.94	0.345	0.793
DLBD	Astro	CYP4X1	-0.06	0.11	-0.56	0.579	0.752
DLBD	EN_L2_3_IT	CYP4X1	-0.12	0.04	-2.99	0.00278	0.0556
DLBD	EN_L3_5_IT_1	CYP4X1	-0.20	0.06	-3.55	0.000382	0.0123
DLBD	EN_L3_5_IT_2	CYP4X1	-0.05	0.05	-1.09	0.277	0.6
DLBD	EN_L3_5_IT_3	CYP4X1	-0.11	0.05	-2.15	0.0312	0.156
DLBD	EN_L5_6_NP	CYP4X1	-0.14	0.06	-2.18	0.0293	0.324
DLBD	EN_L5_ET	CYP4X1	-0.61	0.60	-1.02	0.306	0.866
DLBD	EN_L6B	CYP4X1	-0.12	0.09	-1.46	0.144	0.53
DLBD	EN_L6_CT	CYP4X1	-0.17	0.06	-2.66	0.00784	0.124
DLBD	EN_L6_IT_1	CYP4X1	-0.12	0.08	-1.51	0.131	0.623
DLBD	EN_L6_IT_2	CYP4X1	-0.11	0.08	-1.29	0.196	0.643
DLBD	IN_ADARB2	CYP4X1	-0.17	0.07	-2.50	0.0125	0.276
DLBD	IN_LAMP5_LHX6	CYP4X1	-0.07	0.07	-0.98	0.326	0.739
DLBD	IN_LAMP5_RELN	CYP4X1	-0.12	0.09	-1.45	0.147	0.624
DLBD	IN_PVALB	CYP4X1	-0.07	0.05	-1.37	0.169	0.492
DLBD	IN_PVALB_CHC	CYP4X1	0.08	0.09	0.85	0.397	0.799
DLBD	IN_SST	CYP4X1	-0.03	0.06	-0.52	0.603	0.873
DLBD	IN_VIP	CYP4X1	-0.10	0.05	-2.12	0.0338	0.224
DLBD	Oligo	CYP4X1	-0.06	0.11	-0.57	0.569	0.758
DLBD	PC	CYP4X1	-0.16	0.90	-0.18	0.856	0.985
DLBD	VLMC	CYP4X1	0.16	0.18	0.86	0.39	0.814
DLBD	Astro	CYP4Z1	-0.26	0.14	-1.81	0.0699	0.199
DLBD	EN_L2_3_IT	CYP4Z1	0.06	0.06	1.14	0.256	0.556
DLBD	EN_L3_5_IT_1	CYP4Z1	0.02	0.10	0.21	0.836	0.95
DLBD	EN_L3_5_IT_2	CYP4Z1	0.05	0.07	0.73	0.463	0.755
DLBD	EN_L3_5_IT_3	CYP4Z1	0.04	0.07	0.52	0.603	0.807
DLBD	EN_L5_6_NP	CYP4Z1	0.09	0.12	0.79	0.432	0.793
DLBD	EN_L6B	CYP4Z1	0.01	0.13	0.07	0.946	0.987
DLBD	EN_L6_CT	CYP4Z1	0.09	0.10	0.95	0.342	0.699
DLBD	EN_L6_IT_1	CYP4Z1	0.10	0.12	0.83	0.405	0.85
DLBD	EN_L6_IT_2	CYP4Z1	-0.01	0.14	-0.06	0.956	0.988
DLBD	IN_LAMP5_LHX6	CYP4Z1	0.01	0.12	0.10	0.92	0.984
DLBD	IN_PVALB	CYP4Z1	0.13	0.08	1.66	0.0961	0.377
DLBD	IN_SST	CYP4Z1	0.06	0.10	0.56	0.576	0.862
DLBD	IN_VIP	CYP4Z1	0.14	0.08	1.74	0.0827	0.349
DLBD	Oligo	CYP4Z1	-0.03	0.10	-0.31	0.758	0.881
DLBD	Astro	CYP7B1	-0.28	0.05	-5.46	4.7e-08	5.02e-06
DLBD	EN_L2_3_IT	CYP7B1	0.17	0.06	2.91	0.00362	0.0631
DLBD	EN_L3_5_IT_1	CYP7B1	0.17	0.08	2.21	0.0271	0.187
DLBD	EN_L3_5_IT_2	CYP7B1	0.15	0.07	1.99	0.0461	0.241
DLBD	EN_L3_5_IT_3	CYP7B1	0.16	0.07	2.39	0.017	0.108
DLBD	EN_L5_6_NP	CYP7B1	0.03	0.10	0.35	0.727	0.931
DLBD	EN_L5_ET	CYP7B1	-0.88	0.59	-1.50	0.135	0.741
DLBD	EN_L6B	CYP7B1	0.30	0.11	2.76	0.00577	0.126
DLBD	EN_L6_CT	CYP7B1	0.14	0.09	1.47	0.14	0.478
DLBD	EN_L6_IT_1	CYP7B1	0.14	0.12	1.19	0.234	0.742
DLBD	EN_L6_IT_2	CYP7B1	0.47	0.16	2.86	0.00421	0.131
DLBD	Endo	CYP7B1	1.01	1.39	0.73	0.465	0.887
DLBD	IN_ADARB2	CYP7B1	-0.09	0.09	-0.94	0.349	0.809
DLBD	IN_LAMP5_RELN	CYP7B1	0.15	0.15	0.98	0.326	0.792
DLBD	IN_PVALB	CYP7B1	0.09	0.07	1.31	0.189	0.515
DLBD	IN_PVALB_CHC	CYP7B1	0.04	0.16	0.27	0.788	0.96
DLBD	IN_SST	CYP7B1	0.07	0.08	0.92	0.356	0.739
DLBD	IN_VIP	CYP7B1	0.07	0.05	1.28	0.201	0.528
DLBD	Micro	CYP7B1	-0.04	0.12	-0.29	0.769	0.938
DLBD	OPC	CYP7B1	-0.03	0.05	-0.62	0.538	0.887
DLBD	Oligo	CYP7B1	-0.42	0.07	-6.23	4.77e-10	1.61e-07
DLBD	PC	CYP7B1	-0.13	0.19	-0.70	0.485	0.903
DLBD	VLMC	CYP7B1	-0.01	0.17	-0.07	0.942	0.982
DLBD	Astro	CYP8B1	-0.23	0.15	-1.57	0.116	0.279
DLBD	Astro	CYREN	0.07	0.06	1.28	0.2	0.395
DLBD	EN_L2_3_IT	CYREN	-0.33	0.07	-4.93	8.33e-07	0.000389
DLBD	EN_L3_5_IT_1	CYREN	-0.30	0.09	-3.49	0.000484	0.0141
DLBD	EN_L3_5_IT_2	CYREN	-0.28	0.07	-4.05	5.15e-05	0.00307
DLBD	EN_L3_5_IT_3	CYREN	-0.37	0.07	-5.14	2.71e-07	7.03e-05
DLBD	EN_L5_6_NP	CYREN	-0.17	0.12	-1.48	0.139	0.562
DLBD	EN_L5_ET	CYREN	-1.86	0.81	-2.31	0.021	0.453
DLBD	EN_L6B	CYREN	-0.44	0.12	-3.70	0.000217	0.0215
DLBD	EN_L6_CT	CYREN	-0.50	0.10	-4.81	1.53e-06	0.000591
DLBD	EN_L6_IT_1	CYREN	-0.40	0.11	-3.70	0.000212	0.0373
DLBD	EN_L6_IT_2	CYREN	-0.48	0.13	-3.81	0.000141	0.0231
DLBD	Endo	CYREN	-2.69	1.58	-1.70	0.0893	0.634
DLBD	IN_ADARB2	CYREN	-0.39	0.11	-3.69	0.000229	0.043
DLBD	IN_LAMP5_LHX6	CYREN	-0.25	0.12	-2.07	0.0386	0.307
DLBD	IN_LAMP5_RELN	CYREN	-0.28	0.10	-2.84	0.00455	0.143
DLBD	IN_PVALB	CYREN	-0.30	0.08	-4.01	5.97e-05	0.00379
DLBD	IN_PVALB_CHC	CYREN	-0.32	0.11	-2.92	0.00349	0.0832
DLBD	IN_SST	CYREN	-0.33	0.09	-3.75	0.00018	0.0205
DLBD	IN_VIP	CYREN	-0.30	0.07	-4.11	3.98e-05	0.00383
DLBD	Micro	CYREN	-0.00	0.07	-0.07	0.944	0.988
DLBD	OPC	CYREN	-0.13	0.06	-2.21	0.0273	0.363
DLBD	Oligo	CYREN	-0.08	0.04	-2.07	0.0387	0.137
DLBD	Astro	CYRIA	-0.06	0.05	-1.13	0.26	0.466
DLBD	EN_L2_3_IT	CYRIA	-0.02	0.03	-0.64	0.521	0.765
DLBD	EN_L3_5_IT_1	CYRIA	0.03	0.04	0.67	0.502	0.791
DLBD	EN_L3_5_IT_2	CYRIA	0.04	0.03	1.20	0.232	0.549
DLBD	EN_L3_5_IT_3	CYRIA	0.08	0.03	2.41	0.0161	0.104
DLBD	EN_L5_6_NP	CYRIA	0.06	0.04	1.51	0.131	0.55
DLBD	EN_L5_ET	CYRIA	-0.34	0.58	-0.58	0.562	0.943
DLBD	EN_L6B	CYRIA	-0.01	0.04	-0.32	0.749	0.924
DLBD	EN_L6_CT	CYRIA	0.01	0.04	0.29	0.772	0.922
DLBD	EN_L6_IT_1	CYRIA	-0.05	0.05	-0.96	0.335	0.813
DLBD	EN_L6_IT_2	CYRIA	0.03	0.06	0.40	0.688	0.917
DLBD	IN_ADARB2	CYRIA	0.08	0.04	2.07	0.0383	0.431
DLBD	IN_LAMP5_LHX6	CYRIA	0.11	0.04	2.52	0.0116	0.175
DLBD	IN_LAMP5_RELN	CYRIA	0.14	0.04	3.65	0.000259	0.0304
DLBD	IN_PVALB	CYRIA	0.01	0.04	0.35	0.723	0.913
DLBD	IN_PVALB_CHC	CYRIA	0.15	0.06	2.39	0.0169	0.207
DLBD	IN_SST	CYRIA	-0.03	0.04	-0.89	0.371	0.743
DLBD	IN_VIP	CYRIA	0.02	0.03	0.64	0.524	0.793
DLBD	Micro	CYRIA	-0.10	0.10	-0.94	0.347	0.722
DLBD	OPC	CYRIA	0.01	0.04	0.14	0.889	0.987
DLBD	Oligo	CYRIA	-0.12	0.05	-2.19	0.0287	0.111
DLBD	PC	CYRIA	-0.00	0.14	-0.02	0.982	1
DLBD	PVM	CYRIA	0.21	0.18	1.11	0.266	0.719
DLBD	VLMC	CYRIA	0.07	0.15	0.45	0.653	0.923
DLBD	Adaptive	CYRIB	0.12	0.13	0.90	0.368	0.99
DLBD	Astro	CYRIB	-0.10	0.04	-2.79	0.00525	0.0322
DLBD	EN_L2_3_IT	CYRIB	-0.07	0.02	-2.77	0.00566	0.0802
DLBD	EN_L3_5_IT_1	CYRIB	-0.07	0.04	-1.77	0.0761	0.326
DLBD	EN_L3_5_IT_2	CYRIB	-0.04	0.03	-1.62	0.105	0.371
DLBD	EN_L3_5_IT_3	CYRIB	-0.04	0.03	-1.39	0.165	0.413
DLBD	EN_L5_6_NP	CYRIB	-0.11	0.04	-2.91	0.00367	0.126
DLBD	EN_L5_ET	CYRIB	-0.15	0.33	-0.44	0.661	0.954
DLBD	EN_L6B	CYRIB	-0.12	0.05	-2.56	0.0104	0.164
DLBD	EN_L6_CT	CYRIB	-0.09	0.04	-2.52	0.0116	0.147
DLBD	EN_L6_IT_1	CYRIB	-0.10	0.04	-2.27	0.023	0.345
DLBD	EN_L6_IT_2	CYRIB	0.01	0.05	0.27	0.786	0.948
DLBD	Endo	CYRIB	0.19	0.12	1.61	0.108	0.663
DLBD	IN_ADARB2	CYRIB	0.01	0.03	0.36	0.72	0.943
DLBD	IN_LAMP5_LHX6	CYRIB	0.00	0.04	0.11	0.911	0.98
DLBD	IN_LAMP5_RELN	CYRIB	0.03	0.03	1.06	0.287	0.764
DLBD	IN_PVALB	CYRIB	0.02	0.03	0.65	0.514	0.806
DLBD	IN_PVALB_CHC	CYRIB	0.04	0.04	1.05	0.293	0.73
DLBD	IN_SST	CYRIB	0.02	0.03	0.78	0.437	0.788
DLBD	IN_VIP	CYRIB	-0.02	0.02	-0.80	0.422	0.73
DLBD	Micro	CYRIB	0.04	0.04	1.14	0.256	0.638
DLBD	OPC	CYRIB	-0.09	0.03	-2.69	0.00724	0.241
DLBD	Oligo	CYRIB	-0.03	0.03	-0.87	0.383	0.609
DLBD	PC	CYRIB	0.83	0.70	1.19	0.235	0.806
DLBD	PVM	CYRIB	0.17	0.09	1.87	0.0608	0.53
DLBD	VLMC	CYRIB	0.28	0.16	1.75	0.0802	0.562
DLBD	Astro	CYS1	0.06	0.08	0.70	0.484	0.678
DLBD	EN_L2_3_IT	CYS1	-0.01	0.06	-0.13	0.895	0.963
DLBD	EN_L3_5_IT_1	CYS1	0.09	0.11	0.87	0.387	0.714
DLBD	EN_L3_5_IT_2	CYS1	-0.07	0.09	-0.77	0.439	0.738
DLBD	EN_L3_5_IT_3	CYS1	-0.07	0.09	-0.70	0.483	0.728
DLBD	EN_L6_CT	CYS1	-1.31	1.66	-0.79	0.43	0.768
DLBD	EN_L6_IT_1	CYS1	-0.21	0.12	-1.79	0.0737	0.525
DLBD	IN_LAMP5_RELN	CYS1	-0.01	0.12	-0.12	0.907	0.982
DLBD	IN_PVALB	CYS1	0.00	0.10	0.02	0.98	0.995
DLBD	IN_VIP	CYS1	-0.04	0.10	-0.44	0.66	0.867
DLBD	OPC	CYS1	0.12	0.09	1.45	0.148	0.63
DLBD	Oligo	CYS1	0.08	0.12	0.65	0.515	0.72
DLBD	EN_L2_3_IT	CYSLTR1	-0.23	0.12	-1.95	0.0513	0.248
DLBD	EN_L3_5_IT_2	CYSLTR1	0.23	1.15	0.20	0.843	0.942
DLBD	EN_L5_6_NP	CYSLTR1	0.07	0.20	0.35	0.73	0.933
DLBD	Micro	CYSLTR1	-0.18	0.15	-1.15	0.249	0.63
DLBD	Oligo	CYSLTR1	-0.12	0.12	-1.03	0.302	0.53
DLBD	EN_L2_3_IT	CYSLTR2	1.14	1.02	1.12	0.263	0.564
DLBD	Oligo	CYSLTR2	-0.01	0.13	-0.05	0.958	0.981
DLBD	PC	CYSLTR2	0.01	0.12	0.06	0.955	0.996
DLBD	Astro	CYSTM1	0.08	0.04	2.00	0.0456	0.148
DLBD	EN_L2_3_IT	CYSTM1	-0.15	0.06	-2.39	0.0167	0.138
DLBD	EN_L3_5_IT_1	CYSTM1	-0.09	0.08	-1.17	0.24	0.575
DLBD	EN_L3_5_IT_2	CYSTM1	-0.16	0.07	-2.19	0.0286	0.185
DLBD	EN_L3_5_IT_3	CYSTM1	-0.20	0.07	-2.85	0.00439	0.047
DLBD	EN_L5_6_NP	CYSTM1	-0.19	0.10	-1.89	0.0586	0.421
DLBD	EN_L5_ET	CYSTM1	0.27	0.69	0.39	0.694	0.961
DLBD	EN_L6B	CYSTM1	0.01	0.10	0.08	0.937	0.985
DLBD	EN_L6_CT	CYSTM1	-0.06	0.10	-0.59	0.556	0.829
DLBD	EN_L6_IT_1	CYSTM1	-0.16	0.10	-1.54	0.124	0.618
DLBD	EN_L6_IT_2	CYSTM1	-0.02	0.08	-0.23	0.815	0.958
DLBD	Endo	CYSTM1	-0.10	0.12	-0.81	0.42	0.876
DLBD	IN_ADARB2	CYSTM1	-0.13	0.10	-1.26	0.208	0.718
DLBD	IN_LAMP5_LHX6	CYSTM1	-0.04	0.10	-0.41	0.684	0.917
DLBD	IN_LAMP5_RELN	CYSTM1	-0.11	0.09	-1.23	0.22	0.71
DLBD	IN_PVALB	CYSTM1	-0.20	0.07	-2.84	0.00448	0.0666
DLBD	IN_PVALB_CHC	CYSTM1	-0.08	0.12	-0.64	0.525	0.869
DLBD	IN_SST	CYSTM1	-0.21	0.09	-2.36	0.0184	0.229
DLBD	IN_VIP	CYSTM1	-0.19	0.08	-2.36	0.0184	0.163
DLBD	Micro	CYSTM1	-0.06	0.09	-0.70	0.485	0.808
DLBD	OPC	CYSTM1	-0.02	0.08	-0.22	0.823	0.973
DLBD	Oligo	CYSTM1	0.01	0.06	0.15	0.883	0.947
DLBD	PC	CYSTM1	0.09	0.11	0.84	0.404	0.875
DLBD	PVM	CYSTM1	-0.20	0.20	-1.02	0.31	0.743
DLBD	VLMC	CYSTM1	-0.03	0.14	-0.25	0.802	0.952
DLBD	Adaptive	CYTH1	0.11	0.15	0.71	0.479	0.99
DLBD	Astro	CYTH1	-0.08	0.03	-2.54	0.0112	0.0559
DLBD	EN_L2_3_IT	CYTH1	0.07	0.03	1.98	0.0474	0.237
DLBD	EN_L3_5_IT_1	CYTH1	0.09	0.06	1.64	0.101	0.376
DLBD	EN_L3_5_IT_2	CYTH1	0.05	0.04	1.38	0.168	0.466
DLBD	EN_L3_5_IT_3	CYTH1	0.11	0.04	2.69	0.0071	0.0639
DLBD	EN_L5_6_NP	CYTH1	0.03	0.07	0.46	0.645	0.898
DLBD	EN_L5_ET	CYTH1	-0.35	0.57	-0.62	0.537	0.939
DLBD	EN_L6B	CYTH1	0.09	0.07	1.25	0.211	0.603
DLBD	EN_L6_CT	CYTH1	0.00	0.07	0.00	0.998	0.999
DLBD	EN_L6_IT_1	CYTH1	0.02	0.06	0.33	0.742	0.955
DLBD	EN_L6_IT_2	CYTH1	0.06	0.06	0.95	0.344	0.759
DLBD	Endo	CYTH1	-0.00	0.09	-0.03	0.978	0.997
DLBD	IN_ADARB2	CYTH1	0.05	0.05	0.98	0.328	0.797
DLBD	IN_LAMP5_LHX6	CYTH1	0.04	0.04	0.98	0.326	0.739
DLBD	IN_LAMP5_RELN	CYTH1	0.08	0.04	1.71	0.0879	0.521
DLBD	IN_PVALB	CYTH1	0.07	0.03	2.22	0.0265	0.19
DLBD	IN_PVALB_CHC	CYTH1	0.03	0.06	0.57	0.568	0.886
DLBD	IN_SST	CYTH1	0.13	0.04	3.24	0.0012	0.0587
DLBD	IN_VIP	CYTH1	-0.00	0.03	-0.09	0.927	0.974
DLBD	Micro	CYTH1	0.17	0.06	2.72	0.00645	0.104
DLBD	OPC	CYTH1	-0.03	0.04	-0.88	0.378	0.812
DLBD	Oligo	CYTH1	-0.07	0.03	-2.29	0.0218	0.0918
DLBD	PC	CYTH1	0.11	0.70	0.16	0.872	0.986
DLBD	PVM	CYTH1	-0.00	0.13	-0.02	0.982	0.997
DLBD	VLMC	CYTH1	0.10	0.15	0.66	0.512	0.886
DLBD	Astro	CYTH2	0.07	0.06	1.11	0.266	0.474
DLBD	EN_L2_3_IT	CYTH2	-0.00	0.06	-0.01	0.992	0.998
DLBD	EN_L3_5_IT_1	CYTH2	-0.08	0.12	-0.70	0.485	0.779
DLBD	EN_L3_5_IT_2	CYTH2	0.04	0.07	0.55	0.58	0.823
DLBD	EN_L3_5_IT_3	CYTH2	0.07	0.07	1.09	0.277	0.548
DLBD	EN_L5_6_NP	CYTH2	-1.63	1.23	-1.32	0.187	0.616
DLBD	EN_L6_CT	CYTH2	1.87	1.58	1.19	0.235	0.596
DLBD	EN_L6_IT_1	CYTH2	-1.31	4.31	-0.30	0.761	0.96
DLBD	IN_ADARB2	CYTH2	0.02	0.11	0.21	0.836	0.968
DLBD	IN_LAMP5_RELN	CYTH2	0.12	0.12	1.00	0.318	0.786
DLBD	IN_PVALB	CYTH2	0.09	0.08	1.16	0.246	0.583
DLBD	IN_SST	CYTH2	0.09	0.09	0.91	0.362	0.741
DLBD	IN_VIP	CYTH2	0.00	0.07	0.03	0.978	0.992
DLBD	Micro	CYTH2	0.09	0.09	0.94	0.349	0.723
DLBD	OPC	CYTH2	0.05	0.07	0.65	0.517	0.881
DLBD	Oligo	CYTH2	0.09	0.04	2.04	0.0411	0.142
DLBD	Astro	CYTH3	0.06	0.05	1.26	0.206	0.402
DLBD	EN_L2_3_IT	CYTH3	0.04	0.03	1.10	0.273	0.573
DLBD	EN_L3_5_IT_1	CYTH3	-0.01	0.06	-0.22	0.827	0.946
DLBD	EN_L3_5_IT_2	CYTH3	-0.01	0.05	-0.18	0.859	0.948
DLBD	EN_L3_5_IT_3	CYTH3	0.04	0.04	0.92	0.358	0.624
DLBD	EN_L5_6_NP	CYTH3	-0.05	0.07	-0.69	0.489	0.827
DLBD	EN_L5_ET	CYTH3	0.45	0.44	1.03	0.303	0.865
DLBD	EN_L6B	CYTH3	0.01	0.07	0.11	0.909	0.976
DLBD	EN_L6_CT	CYTH3	0.09	0.05	1.74	0.0819	0.384
DLBD	EN_L6_IT_1	CYTH3	0.04	0.05	0.72	0.472	0.872
DLBD	EN_L6_IT_2	CYTH3	-0.04	0.08	-0.50	0.617	0.889
DLBD	Endo	CYTH3	0.12	0.13	0.92	0.356	0.851
DLBD	IN_ADARB2	CYTH3	0.05	0.05	1.02	0.31	0.788
DLBD	IN_LAMP5_LHX6	CYTH3	0.04	0.05	0.74	0.458	0.826
DLBD	IN_LAMP5_RELN	CYTH3	0.03	0.05	0.66	0.508	0.88
DLBD	IN_PVALB	CYTH3	0.14	0.03	4.10	4.15e-05	0.00286
DLBD	IN_PVALB_CHC	CYTH3	0.14	0.07	2.19	0.0284	0.27
DLBD	IN_SST	CYTH3	0.01	0.04	0.13	0.897	0.975
DLBD	IN_VIP	CYTH3	0.02	0.04	0.67	0.501	0.781
DLBD	Micro	CYTH3	0.09	0.07	1.31	0.192	0.572
DLBD	OPC	CYTH3	0.02	0.05	0.54	0.59	0.905
DLBD	Oligo	CYTH3	0.08	0.04	1.81	0.0709	0.208
DLBD	PC	CYTH3	-0.16	0.07	-2.22	0.0264	0.494
DLBD	SMC	CYTH3	-0.89	0.29	-3.04	0.00238	0.607
DLBD	VLMC	CYTH3	-0.21	0.16	-1.33	0.183	0.687
DLBD	EN_L2_3_IT	CYTH4	-0.14	0.13	-1.05	0.295	0.594
DLBD	EN_L3_5_IT_3	CYTH4	-0.21	0.14	-1.44	0.15	0.391
DLBD	Micro	CYTH4	-0.10	0.07	-1.39	0.165	0.54
DLBD	PVM	CYTH4	0.14	0.18	0.81	0.419	0.797
DLBD	Adaptive	CYTIP	-0.05	0.15	-0.36	0.722	0.99
DLBD	EN_L2_3_IT	CYTIP	-0.07	0.13	-0.52	0.604	0.815
DLBD	Micro	CYTIP	0.08	0.10	0.79	0.429	0.772
DLBD	PVM	CYTIP	0.70	0.29	2.46	0.0139	0.366
DLBD	Micro	CYTL1	-0.02	0.14	-0.11	0.911	0.981
DLBD	EN_L2_3_IT	CYYR1	0.05	0.12	0.44	0.662	0.847
DLBD	EN_L3_5_IT_1	CYYR1	0.08	0.11	0.71	0.476	0.773
DLBD	EN_L3_5_IT_2	CYYR1	-0.01	0.14	-0.09	0.927	0.974
DLBD	EN_L3_5_IT_3	CYYR1	-0.01	0.12	-0.12	0.901	0.964
DLBD	EN_L6_CT	CYYR1	2.14	1.68	1.27	0.204	0.563
DLBD	EN_L6_IT_1	CYYR1	-0.25	4.73	-0.05	0.958	0.995
DLBD	Endo	CYYR1	-0.23	0.13	-1.78	0.0752	0.62
DLBD	IN_ADARB2	CYYR1	0.03	0.12	0.28	0.78	0.954
DLBD	IN_LAMP5_RELN	CYYR1	-0.00	0.16	-0.03	0.975	0.994
DLBD	IN_PVALB	CYYR1	0.33	0.14	2.39	0.017	0.147
DLBD	IN_PVALB_CHC	CYYR1	0.30	0.12	2.45	0.0144	0.19
DLBD	IN_VIP	CYYR1	0.21	0.08	2.61	0.00912	0.111
DLBD	Oligo	CYYR1	0.01	0.13	0.05	0.962	0.982
DLBD	Astro	CZIB	0.06	0.05	1.13	0.257	0.463
DLBD	EN_L2_3_IT	CZIB	0.20	0.05	3.77	0.000165	0.0122
DLBD	EN_L3_5_IT_1	CZIB	0.20	0.09	2.14	0.0321	0.206
DLBD	EN_L3_5_IT_2	CZIB	0.20	0.07	2.98	0.00291	0.0446
DLBD	EN_L3_5_IT_3	CZIB	0.17	0.06	2.79	0.00519	0.0525
DLBD	EN_L5_6_NP	CZIB	4.48	1.27	3.52	0.000437	0.0438
DLBD	EN_L6B	CZIB	0.29	0.13	2.21	0.0271	0.254
DLBD	EN_L6_CT	CZIB	0.11	0.11	0.92	0.356	0.709
DLBD	EN_L6_IT_1	CZIB	0.10	0.11	0.94	0.345	0.819
DLBD	EN_L6_IT_2	CZIB	0.23	0.14	1.70	0.0898	0.501
DLBD	IN_ADARB2	CZIB	0.11	0.10	1.01	0.31	0.788
DLBD	IN_LAMP5_LHX6	CZIB	0.18	0.11	1.62	0.106	0.474
DLBD	IN_LAMP5_RELN	CZIB	0.16	0.09	1.76	0.0779	0.498
DLBD	IN_PVALB	CZIB	0.09	0.06	1.43	0.153	0.471
DLBD	IN_SST	CZIB	0.24	0.07	3.20	0.00136	0.063
DLBD	IN_VIP	CZIB	0.16	0.06	2.78	0.0055	0.0847
DLBD	Micro	CZIB	0.10	0.10	1.00	0.319	0.701
DLBD	OPC	CZIB	0.06	0.07	0.84	0.402	0.824
DLBD	Oligo	CZIB	-0.05	0.04	-1.30	0.195	0.406
DLBD	Astro	D2HGDH	-0.11	0.06	-1.82	0.0686	0.196
DLBD	EN_L2_3_IT	D2HGDH	-0.10	0.06	-1.53	0.126	0.393
DLBD	EN_L3_5_IT_1	D2HGDH	-0.16	0.09	-1.73	0.0839	0.343
DLBD	EN_L3_5_IT_2	D2HGDH	-0.01	0.08	-0.17	0.865	0.951
DLBD	EN_L3_5_IT_3	D2HGDH	-0.18	0.08	-2.26	0.0241	0.134
DLBD	EN_L5_6_NP	D2HGDH	-0.11	0.13	-0.82	0.41	0.78
DLBD	EN_L6B	D2HGDH	-0.17	0.13	-1.31	0.189	0.581
DLBD	EN_L6_CT	D2HGDH	-0.12	0.13	-0.95	0.34	0.698
DLBD	EN_L6_IT_1	D2HGDH	-0.08	0.11	-0.70	0.481	0.878
DLBD	EN_L6_IT_2	D2HGDH	-0.17	0.12	-1.41	0.159	0.599
DLBD	IN_ADARB2	D2HGDH	-0.05	0.09	-0.51	0.613	0.913
DLBD	IN_LAMP5_LHX6	D2HGDH	-0.15	0.09	-1.55	0.12	0.503
DLBD	IN_LAMP5_RELN	D2HGDH	-0.03	0.09	-0.32	0.748	0.946
DLBD	IN_PVALB	D2HGDH	-0.18	0.07	-2.46	0.014	0.132
DLBD	IN_PVALB_CHC	D2HGDH	-0.17	0.12	-1.48	0.14	0.559
DLBD	IN_SST	D2HGDH	-0.11	0.08	-1.47	0.142	0.531
DLBD	IN_VIP	D2HGDH	-0.18	0.07	-2.48	0.0133	0.135
DLBD	Micro	D2HGDH	-0.05	0.07	-0.67	0.506	0.817
DLBD	OPC	D2HGDH	-0.10	0.06	-1.72	0.0859	0.546
DLBD	Oligo	D2HGDH	-0.10	0.05	-1.95	0.0506	0.165
DLBD	Astro	DAAM1	0.22	0.06	3.46	0.000547	0.00606
DLBD	EN_L2_3_IT	DAAM1	0.02	0.03	0.69	0.492	0.747
DLBD	EN_L3_5_IT_1	DAAM1	0.03	0.04	0.64	0.52	0.801
DLBD	EN_L3_5_IT_2	DAAM1	-0.02	0.03	-0.57	0.567	0.815
DLBD	EN_L3_5_IT_3	DAAM1	0.04	0.03	1.56	0.119	0.344
DLBD	EN_L5_6_NP	DAAM1	0.01	0.05	0.27	0.785	0.947
DLBD	EN_L5_ET	DAAM1	-0.11	0.47	-0.23	0.82	0.978
DLBD	EN_L6B	DAAM1	0.01	0.05	0.18	0.861	0.96
DLBD	EN_L6_CT	DAAM1	-0.02	0.03	-0.47	0.639	0.869
DLBD	EN_L6_IT_1	DAAM1	-0.01	0.04	-0.16	0.875	0.981
DLBD	EN_L6_IT_2	DAAM1	0.01	0.05	0.29	0.769	0.942
DLBD	Endo	DAAM1	0.06	0.13	0.50	0.617	0.935
DLBD	IN_ADARB2	DAAM1	0.03	0.04	0.82	0.413	0.838
DLBD	IN_LAMP5_LHX6	DAAM1	0.05	0.04	1.33	0.183	0.6
DLBD	IN_LAMP5_RELN	DAAM1	0.07	0.03	2.07	0.0384	0.382
DLBD	IN_PVALB	DAAM1	0.07	0.03	2.51	0.012	0.121
DLBD	IN_PVALB_CHC	DAAM1	0.05	0.04	1.32	0.186	0.617
DLBD	IN_SST	DAAM1	0.08	0.03	2.62	0.00871	0.158
DLBD	IN_VIP	DAAM1	0.02	0.02	0.95	0.342	0.668
DLBD	Micro	DAAM1	-0.16	0.07	-2.49	0.0127	0.155
DLBD	OPC	DAAM1	0.00	0.04	0.07	0.944	0.992
DLBD	Oligo	DAAM1	0.13	0.05	2.67	0.00753	0.0425
DLBD	PC	DAAM1	-0.13	0.13	-1.00	0.318	0.844
DLBD	PVM	DAAM1	-0.22	0.18	-1.22	0.222	0.706
DLBD	SMC	DAAM1	0.39	0.34	1.17	0.243	0.984
DLBD	VLMC	DAAM1	0.02	0.15	0.11	0.914	0.975
DLBD	Astro	DAAM2	-0.18	0.08	-2.29	0.0222	0.0916
DLBD	EN_L2_3_IT	DAAM2	-0.02	0.08	-0.27	0.787	0.912
DLBD	EN_L3_5_IT_2	DAAM2	-0.06	0.10	-0.60	0.548	0.807
DLBD	EN_L3_5_IT_3	DAAM2	-0.11	0.10	-1.13	0.259	0.526
DLBD	EN_L6_CT	DAAM2	-1.71	1.38	-1.23	0.218	0.579
DLBD	EN_L6_IT_1	DAAM2	-3.41	4.15	-0.82	0.411	0.851
DLBD	IN_ADARB2	DAAM2	0.08	0.13	0.62	0.532	0.887
DLBD	IN_LAMP5_RELN	DAAM2	0.06	0.13	0.46	0.643	0.923
DLBD	IN_PVALB	DAAM2	-0.15	0.09	-1.64	0.102	0.386
DLBD	IN_SST	DAAM2	-0.09	0.11	-0.78	0.436	0.787
DLBD	IN_VIP	DAAM2	0.03	0.10	0.33	0.744	0.908
DLBD	Micro	DAAM2	0.17	0.11	1.55	0.12	0.481
DLBD	OPC	DAAM2	-0.03	0.09	-0.31	0.758	0.957
DLBD	Oligo	DAAM2	-0.09	0.04	-2.19	0.0285	0.111
DLBD	PC	DAAM2	-0.05	0.08	-0.58	0.559	0.916
DLBD	SMC	DAAM2	-0.33	0.25	-1.33	0.184	0.933
DLBD	VLMC	DAAM2	-0.11	0.17	-0.64	0.522	0.888
DLBD	Astro	DAB1	0.25	0.08	3.05	0.00225	0.0172
DLBD	EN_L2_3_IT	DAB1	0.15	0.05	3.13	0.00176	0.0443
DLBD	EN_L3_5_IT_1	DAB1	0.08	0.07	1.20	0.229	0.562
DLBD	EN_L3_5_IT_2	DAB1	0.10	0.06	1.75	0.0808	0.325
DLBD	EN_L3_5_IT_3	DAB1	0.11	0.07	1.47	0.141	0.377
DLBD	EN_L5_6_NP	DAB1	0.02	0.05	0.51	0.612	0.883
DLBD	EN_L5_ET	DAB1	-0.19	0.35	-0.54	0.586	0.947
DLBD	EN_L6B	DAB1	0.26	0.09	2.81	0.00501	0.119
DLBD	EN_L6_CT	DAB1	0.28	0.08	3.66	0.000255	0.0179
DLBD	EN_L6_IT_1	DAB1	0.18	0.10	1.72	0.0863	0.553
DLBD	EN_L6_IT_2	DAB1	-0.16	0.11	-1.38	0.167	0.61
DLBD	Endo	DAB1	-0.03	0.15	-0.23	0.816	0.975
DLBD	IN_ADARB2	DAB1	0.04	0.03	1.12	0.262	0.752
DLBD	IN_LAMP5_LHX6	DAB1	0.11	0.04	2.89	0.00384	0.0916
DLBD	IN_LAMP5_RELN	DAB1	0.07	0.04	1.93	0.0535	0.436
DLBD	IN_PVALB	DAB1	-0.06	0.04	-1.48	0.14	0.451
DLBD	IN_PVALB_CHC	DAB1	-0.00	0.03	-0.04	0.968	0.993
DLBD	IN_SST	DAB1	-0.07	0.05	-1.49	0.136	0.527
DLBD	IN_VIP	DAB1	-0.05	0.03	-1.63	0.102	0.385
DLBD	Micro	DAB1	-0.03	0.09	-0.38	0.707	0.912
DLBD	OPC	DAB1	0.08	0.04	1.90	0.058	0.477
DLBD	Oligo	DAB1	0.15	0.07	2.21	0.0271	0.107
DLBD	PC	DAB1	0.34	0.14	2.36	0.0184	0.434
DLBD	PVM	DAB1	0.14	0.22	0.65	0.514	0.845
DLBD	VLMC	DAB1	0.01	0.17	0.04	0.968	0.99
DLBD	Astro	DAB2IP	0.06	0.08	0.68	0.497	0.687
DLBD	EN_L2_3_IT	DAB2IP	-0.05	0.07	-0.73	0.464	0.729
DLBD	EN_L3_5_IT_1	DAB2IP	-0.28	0.10	-2.86	0.00421	0.0609
DLBD	EN_L3_5_IT_2	DAB2IP	-0.16	0.07	-2.23	0.0259	0.174
DLBD	EN_L3_5_IT_3	DAB2IP	0.00	0.06	0.04	0.971	0.991
DLBD	EN_L5_6_NP	DAB2IP	-0.00	0.09	-0.00	0.999	1
DLBD	EN_L5_ET	DAB2IP	1.20	0.50	2.39	0.0171	0.427
DLBD	EN_L6B	DAB2IP	-0.04	0.09	-0.46	0.648	0.883
DLBD	EN_L6_CT	DAB2IP	-0.05	0.07	-0.69	0.49	0.798
DLBD	EN_L6_IT_1	DAB2IP	-0.11	0.12	-0.98	0.327	0.809
DLBD	EN_L6_IT_2	DAB2IP	-0.19	0.14	-1.42	0.155	0.591
DLBD	Endo	DAB2IP	0.02	0.09	0.26	0.794	0.973
DLBD	IN_ADARB2	DAB2IP	0.03	0.07	0.39	0.696	0.934
DLBD	IN_LAMP5_LHX6	DAB2IP	0.18	0.09	2.02	0.0436	0.327
DLBD	IN_LAMP5_RELN	DAB2IP	0.20	0.09	2.16	0.0306	0.347
DLBD	IN_PVALB	DAB2IP	0.08	0.05	1.69	0.0911	0.369
DLBD	IN_PVALB_CHC	DAB2IP	0.16	0.07	2.20	0.0278	0.266
DLBD	IN_SST	DAB2IP	0.05	0.06	0.79	0.428	0.782
DLBD	IN_VIP	DAB2IP	0.18	0.05	3.83	0.000131	0.00814
DLBD	Micro	DAB2IP	0.38	0.14	2.70	0.00701	0.109
DLBD	OPC	DAB2IP	0.14	0.05	2.57	0.0101	0.271
DLBD	Oligo	DAB2IP	0.05	0.06	0.97	0.333	0.562
DLBD	PC	DAB2IP	0.04	0.12	0.32	0.747	0.976
DLBD	VLMC	DAB2IP	-0.14	0.15	-0.93	0.354	0.798
DLBD	Astro	DACH1	0.27	0.13	2.10	0.0361	0.127
DLBD	EN_L2_3_IT	DACH1	0.36	0.11	3.33	0.00087	0.0298
DLBD	EN_L3_5_IT_1	DACH1	0.69	0.18	3.75	0.000178	0.0073
DLBD	EN_L3_5_IT_2	DACH1	0.20	0.15	1.31	0.192	0.499
DLBD	EN_L3_5_IT_3	DACH1	0.41	0.07	5.89	3.79e-09	2.91e-06
DLBD	EN_L5_6_NP	DACH1	-0.75	1.48	-0.51	0.613	0.883
DLBD	EN_L6B	DACH1	0.16	0.11	1.49	0.136	0.518
DLBD	EN_L6_CT	DACH1	0.28	0.08	3.53	0.00042	0.0234
DLBD	EN_L6_IT_1	DACH1	0.10	0.09	1.09	0.274	0.774
DLBD	EN_L6_IT_2	DACH1	0.01	0.09	0.15	0.878	0.972
DLBD	Endo	DACH1	-0.41	0.16	-2.60	0.00919	0.308
DLBD	IN_ADARB2	DACH1	0.09	0.17	0.50	0.614	0.914
DLBD	IN_PVALB	DACH1	0.08	0.12	0.65	0.513	0.806
DLBD	IN_SST	DACH1	0.16	0.16	0.97	0.334	0.727
DLBD	IN_VIP	DACH1	0.24	0.10	2.43	0.015	0.145
DLBD	OPC	DACH1	0.18	0.14	1.32	0.187	0.667
DLBD	Oligo	DACH1	0.14	0.09	1.53	0.126	0.307
DLBD	PC	DACH1	-0.19	0.14	-1.34	0.179	0.76
DLBD	Astro	DACH2	0.03	0.07	0.41	0.685	0.825
DLBD	EN_L2_3_IT	DACH2	0.07	0.04	1.83	0.067	0.289
DLBD	EN_L3_5_IT_1	DACH2	0.14	0.06	2.27	0.0231	0.171
DLBD	EN_L3_5_IT_2	DACH2	0.18	0.06	2.88	0.00397	0.0532
DLBD	EN_L3_5_IT_3	DACH2	0.15	0.10	1.54	0.124	0.351
DLBD	EN_L5_6_NP	DACH2	0.21	0.15	1.42	0.155	0.583
DLBD	EN_L6B	DACH2	0.03	0.10	0.27	0.788	0.935
DLBD	EN_L6_CT	DACH2	0.07	0.14	0.52	0.604	0.855
DLBD	EN_L6_IT_1	DACH2	0.10	0.07	1.36	0.175	0.679
DLBD	EN_L6_IT_2	DACH2	0.09	0.12	0.81	0.418	0.795
DLBD	IN_ADARB2	DACH2	-0.03	0.11	-0.28	0.781	0.954
DLBD	IN_PVALB	DACH2	-0.00	0.09	-0.05	0.964	0.991
DLBD	IN_SST	DACH2	0.15	0.09	1.68	0.0923	0.454
DLBD	IN_VIP	DACH2	0.06	0.08	0.77	0.44	0.743
DLBD	Micro	DACH2	-0.06	0.11	-0.54	0.586	0.859
DLBD	OPC	DACH2	-0.20	0.13	-1.55	0.12	0.599
DLBD	Oligo	DACH2	0.21	0.06	3.39	0.000705	0.00742
DLBD	EN_L2_3_IT	DACT1	0.11	0.12	0.90	0.369	0.657
DLBD	EN_L3_5_IT_2	DACT1	0.37	0.15	2.57	0.01	0.097
DLBD	IN_PVALB	DACT1	-0.06	0.13	-0.46	0.642	0.877
DLBD	IN_SST	DACT1	0.26	0.12	2.12	0.034	0.295
DLBD	Oligo	DACT1	0.40	0.20	2.05	0.0401	0.14
DLBD	Oligo	DACT2	0.33	0.26	1.27	0.204	0.418
DLBD	Astro	DACT3	0.22	0.07	3.03	0.00248	0.0184
DLBD	EN_L2_3_IT	DACT3	0.02	0.05	0.49	0.622	0.826
DLBD	EN_L3_5_IT_1	DACT3	0.04	0.09	0.40	0.686	0.889
DLBD	EN_L3_5_IT_2	DACT3	0.07	0.07	0.95	0.342	0.659
DLBD	EN_L3_5_IT_3	DACT3	0.00	0.07	0.04	0.968	0.99
DLBD	EN_L5_6_NP	DACT3	0.06	0.10	0.62	0.536	0.853
DLBD	EN_L6B	DACT3	0.17	0.12	1.34	0.179	0.576
DLBD	EN_L6_CT	DACT3	0.01	0.11	0.05	0.959	0.988
DLBD	EN_L6_IT_1	DACT3	0.05	0.10	0.51	0.609	0.918
DLBD	IN_ADARB2	DACT3	0.06	0.08	0.74	0.457	0.855
DLBD	IN_LAMP5_LHX6	DACT3	0.01	0.10	0.08	0.939	0.988
DLBD	IN_LAMP5_RELN	DACT3	0.14	0.08	1.64	0.101	0.541
DLBD	IN_PVALB	DACT3	0.10	0.05	2.21	0.0272	0.192
DLBD	IN_PVALB_CHC	DACT3	-0.08	0.10	-0.78	0.435	0.824
DLBD	IN_SST	DACT3	0.03	0.07	0.39	0.695	0.91
DLBD	IN_VIP	DACT3	0.04	0.05	0.85	0.396	0.712
DLBD	Micro	DACT3	-0.15	0.12	-1.32	0.188	0.569
DLBD	OPC	DACT3	-0.01	0.05	-0.12	0.905	0.988
DLBD	Oligo	DACT3	-0.04	0.04	-0.91	0.365	0.592
DLBD	Astro	DAD1	0.06	0.05	1.39	0.166	0.351
DLBD	EN_L2_3_IT	DAD1	0.12	0.04	2.68	0.00741	0.0921
DLBD	EN_L3_5_IT_1	DAD1	0.06	0.08	0.72	0.475	0.772
DLBD	EN_L3_5_IT_2	DAD1	0.03	0.06	0.45	0.653	0.86
DLBD	EN_L3_5_IT_3	DAD1	0.04	0.07	0.59	0.556	0.776
DLBD	EN_L5_6_NP	DAD1	1.76	1.15	1.53	0.126	0.543
DLBD	EN_L6B	DAD1	0.14	0.13	1.06	0.287	0.675
DLBD	EN_L6_CT	DAD1	0.06	0.10	0.60	0.552	0.828
DLBD	EN_L6_IT_1	DAD1	0.07	0.09	0.71	0.48	0.877
DLBD	EN_L6_IT_2	DAD1	0.18	0.12	1.44	0.15	0.588
DLBD	Endo	DAD1	1.66	0.94	1.76	0.0785	0.624
DLBD	IN_ADARB2	DAD1	0.34	0.12	2.85	0.00442	0.188
DLBD	IN_LAMP5_RELN	DAD1	0.11	0.10	1.01	0.313	0.782
DLBD	IN_PVALB	DAD1	0.09	0.07	1.35	0.176	0.5
DLBD	IN_SST	DAD1	0.15	0.09	1.66	0.0978	0.466
DLBD	IN_VIP	DAD1	0.06	0.07	0.89	0.372	0.694
DLBD	Micro	DAD1	-0.11	0.08	-1.43	0.154	0.527
DLBD	OPC	DAD1	0.04	0.06	0.65	0.518	0.881
DLBD	Oligo	DAD1	0.11	0.04	2.56	0.0104	0.0538
DLBD	Astro	DAG1	-0.05	0.06	-0.91	0.363	0.572
DLBD	EN_L2_3_IT	DAG1	0.02	0.06	0.28	0.781	0.909
DLBD	EN_L3_5_IT_1	DAG1	0.09	0.08	1.17	0.242	0.576
DLBD	EN_L3_5_IT_2	DAG1	-0.03	0.06	-0.45	0.655	0.862
DLBD	EN_L3_5_IT_3	DAG1	0.04	0.07	0.54	0.588	0.796
DLBD	EN_L5_6_NP	DAG1	0.03	0.10	0.27	0.784	0.947
DLBD	EN_L5_ET	DAG1	0.71	0.69	1.03	0.302	0.864
DLBD	EN_L6B	DAG1	-0.01	0.10	-0.15	0.881	0.967
DLBD	EN_L6_CT	DAG1	-0.07	0.09	-0.82	0.411	0.755
DLBD	EN_L6_IT_1	DAG1	-0.04	0.09	-0.44	0.659	0.933
DLBD	EN_L6_IT_2	DAG1	0.09	0.10	0.84	0.399	0.784
DLBD	Endo	DAG1	-1.13	1.29	-0.87	0.384	0.867
DLBD	IN_ADARB2	DAG1	0.19	0.08	2.33	0.0196	0.323
DLBD	IN_LAMP5_LHX6	DAG1	-0.01	0.08	-0.12	0.905	0.978
DLBD	IN_LAMP5_RELN	DAG1	0.07	0.07	1.00	0.319	0.787
DLBD	IN_PVALB	DAG1	0.07	0.06	1.07	0.286	0.626
DLBD	IN_PVALB_CHC	DAG1	-0.04	0.10	-0.38	0.705	0.933
DLBD	IN_SST	DAG1	0.04	0.07	0.50	0.619	0.877
DLBD	IN_VIP	DAG1	0.05	0.06	0.85	0.394	0.712
DLBD	Micro	DAG1	0.09	0.11	0.78	0.433	0.774
DLBD	OPC	DAG1	0.03	0.05	0.56	0.574	0.901
DLBD	Oligo	DAG1	0.05	0.06	0.86	0.387	0.613
DLBD	PC	DAG1	-0.20	1.08	-0.19	0.85	0.985
DLBD	Astro	DAGLA	0.27	0.07	3.58	0.000347	0.00435
DLBD	EN_L2_3_IT	DAGLA	0.03	0.06	0.56	0.576	0.798
DLBD	EN_L3_5_IT_1	DAGLA	0.11	0.07	1.61	0.107	0.388
DLBD	EN_L3_5_IT_2	DAGLA	0.17	0.06	2.74	0.00618	0.0711
DLBD	EN_L3_5_IT_3	DAGLA	0.13	0.06	2.27	0.0231	0.13
DLBD	EN_L5_6_NP	DAGLA	0.13	0.10	1.32	0.188	0.617
DLBD	EN_L6B	DAGLA	0.01	0.11	0.13	0.895	0.97
DLBD	EN_L6_CT	DAGLA	0.10	0.09	1.15	0.248	0.609
DLBD	EN_L6_IT_1	DAGLA	0.01	0.09	0.10	0.921	0.988
DLBD	EN_L6_IT_2	DAGLA	-0.12	0.14	-0.86	0.392	0.782
DLBD	IN_ADARB2	DAGLA	-0.00	0.08	-0.03	0.976	0.995
DLBD	IN_LAMP5_LHX6	DAGLA	0.12	0.09	1.32	0.185	0.603
DLBD	IN_LAMP5_RELN	DAGLA	0.02	0.08	0.24	0.81	0.962
DLBD	IN_PVALB	DAGLA	0.06	0.07	0.91	0.364	0.698
DLBD	IN_PVALB_CHC	DAGLA	-0.08	0.10	-0.79	0.429	0.818
DLBD	IN_SST	DAGLA	0.04	0.07	0.64	0.519	0.835
DLBD	IN_VIP	DAGLA	0.12	0.05	2.28	0.0225	0.181
DLBD	OPC	DAGLA	0.01	0.08	0.17	0.867	0.981
DLBD	Oligo	DAGLA	0.02	0.07	0.30	0.765	0.885
DLBD	Astro	DAGLB	0.02	0.05	0.42	0.673	0.818
DLBD	EN_L2_3_IT	DAGLB	-0.04	0.04	-0.92	0.357	0.648
DLBD	EN_L3_5_IT_1	DAGLB	-0.02	0.06	-0.36	0.721	0.906
DLBD	EN_L3_5_IT_2	DAGLB	-0.10	0.05	-1.89	0.0594	0.275
DLBD	EN_L3_5_IT_3	DAGLB	-0.11	0.05	-2.21	0.0272	0.143
DLBD	EN_L5_6_NP	DAGLB	-0.07	0.08	-0.86	0.388	0.769
DLBD	EN_L6B	DAGLB	-0.17	0.09	-1.87	0.0614	0.368
DLBD	EN_L6_CT	DAGLB	-0.06	0.08	-0.68	0.496	0.801
DLBD	EN_L6_IT_1	DAGLB	-0.09	0.07	-1.24	0.215	0.722
DLBD	EN_L6_IT_2	DAGLB	0.00	0.09	0.04	0.965	0.992
DLBD	Endo	DAGLB	2.13	1.29	1.66	0.0976	0.654
DLBD	IN_ADARB2	DAGLB	-0.06	0.08	-0.75	0.453	0.854
DLBD	IN_LAMP5_LHX6	DAGLB	-0.01	0.08	-0.10	0.924	0.985
DLBD	IN_LAMP5_RELN	DAGLB	0.10	0.09	1.12	0.265	0.743
DLBD	IN_PVALB	DAGLB	-0.06	0.06	-1.07	0.286	0.626
DLBD	IN_PVALB_CHC	DAGLB	-0.11	0.11	-0.97	0.332	0.757
DLBD	IN_SST	DAGLB	-0.08	0.06	-1.32	0.186	0.593
DLBD	IN_VIP	DAGLB	0.05	0.05	0.95	0.342	0.668
DLBD	Micro	DAGLB	-0.18	0.07	-2.63	0.00864	0.123
DLBD	OPC	DAGLB	-0.04	0.06	-0.64	0.521	0.882
DLBD	Oligo	DAGLB	0.07	0.04	1.83	0.0678	0.202
DLBD	Astro	DALRD3	0.14	0.09	1.50	0.134	0.307
DLBD	EN_L2_3_IT	DALRD3	-0.05	0.07	-0.67	0.504	0.755
DLBD	EN_L3_5_IT_1	DALRD3	0.11	0.10	1.17	0.243	0.576
DLBD	EN_L3_5_IT_2	DALRD3	0.02	0.07	0.27	0.787	0.922
DLBD	EN_L3_5_IT_3	DALRD3	0.01	0.08	0.13	0.9	0.964
DLBD	EN_L5_6_NP	DALRD3	0.13	0.14	0.97	0.333	0.74
DLBD	EN_L6B	DALRD3	0.21	0.13	1.57	0.116	0.488
DLBD	EN_L6_CT	DALRD3	0.02	0.12	0.18	0.859	0.957
DLBD	EN_L6_IT_1	DALRD3	0.04	0.11	0.41	0.678	0.936
DLBD	EN_L6_IT_2	DALRD3	0.00	0.13	0.00	0.997	0.999
DLBD	IN_ADARB2	DALRD3	-0.01	0.11	-0.05	0.957	0.991
DLBD	IN_LAMP5_LHX6	DALRD3	0.01	0.12	0.05	0.963	0.991
DLBD	IN_LAMP5_RELN	DALRD3	-0.02	0.11	-0.16	0.874	0.979
DLBD	IN_PVALB	DALRD3	0.05	0.09	0.57	0.569	0.838
DLBD	IN_PVALB_CHC	DALRD3	0.11	0.13	0.84	0.399	0.8
DLBD	IN_SST	DALRD3	0.08	0.11	0.72	0.473	0.809
DLBD	IN_VIP	DALRD3	-0.02	0.09	-0.18	0.856	0.949
DLBD	Micro	DALRD3	-0.08	0.10	-0.77	0.439	0.779
DLBD	OPC	DALRD3	0.10	0.10	0.97	0.331	0.783
DLBD	Oligo	DALRD3	0.14	0.08	1.69	0.0912	0.247
DLBD	Astro	DAO	0.03	0.12	0.26	0.798	0.899
DLBD	EN_L2_3_IT	DAO	-0.11	0.10	-1.09	0.275	0.575
DLBD	EN_L3_5_IT_2	DAO	-0.06	0.12	-0.49	0.624	0.845
DLBD	EN_L3_5_IT_3	DAO	-0.06	0.11	-0.58	0.561	0.779
DLBD	EN_L5_6_NP	DAO	-1.07	1.18	-0.90	0.366	0.757
DLBD	EN_L6_CT	DAO	-3.59	1.32	-2.72	0.00656	0.114
DLBD	EN_L6_IT_1	DAO	5.04	4.69	1.08	0.282	0.779
DLBD	IN_PVALB	DAO	0.11	0.11	1.06	0.288	0.628
DLBD	IN_SST	DAO	-0.02	0.14	-0.13	0.894	0.974
DLBD	IN_VIP	DAO	-0.15	0.11	-1.32	0.187	0.511
DLBD	Oligo	DAO	0.05	0.12	0.43	0.668	0.827
DLBD	Astro	DAP	-0.03	0.06	-0.44	0.657	0.806
DLBD	EN_L2_3_IT	DAP	-0.06	0.07	-0.82	0.413	0.69
DLBD	EN_L3_5_IT_1	DAP	0.05	0.12	0.41	0.679	0.887
DLBD	EN_L3_5_IT_2	DAP	-0.06	0.11	-0.51	0.613	0.84
DLBD	EN_L3_5_IT_3	DAP	-0.22	0.11	-2.04	0.0418	0.184
DLBD	EN_L6B	DAP	-0.11	0.15	-0.76	0.447	0.79
DLBD	EN_L6_CT	DAP	-0.22	0.14	-1.52	0.128	0.462
DLBD	EN_L6_IT_1	DAP	0.00	0.13	0.02	0.987	0.997
DLBD	Endo	DAP	0.03	0.12	0.24	0.81	0.973
DLBD	IN_ADARB2	DAP	0.04	0.11	0.33	0.739	0.947
DLBD	IN_LAMP5_LHX6	DAP	0.11	0.13	0.78	0.434	0.813
DLBD	IN_LAMP5_RELN	DAP	0.02	0.11	0.17	0.868	0.978
DLBD	IN_PVALB	DAP	-0.13	0.09	-1.44	0.15	0.466
DLBD	IN_SST	DAP	0.00	0.08	0.03	0.974	0.995
DLBD	IN_VIP	DAP	0.03	0.09	0.30	0.761	0.915
DLBD	Micro	DAP	-0.00	0.06	-0.04	0.969	0.993
DLBD	OPC	DAP	0.01	0.05	0.24	0.808	0.971
DLBD	Oligo	DAP	-0.17	0.07	-2.37	0.0179	0.0793
DLBD	PC	DAP	-0.65	0.68	-0.95	0.342	0.854
DLBD	PVM	DAP	0.17	0.17	0.98	0.326	0.758
DLBD	Astro	DAP3	0.09	0.07	1.21	0.225	0.425
DLBD	EN_L2_3_IT	DAP3	-0.06	0.03	-2.11	0.0344	0.201
DLBD	EN_L3_5_IT_1	DAP3	-0.01	0.05	-0.27	0.789	0.931
DLBD	EN_L3_5_IT_2	DAP3	-0.04	0.04	-0.87	0.383	0.691
DLBD	EN_L3_5_IT_3	DAP3	-0.03	0.04	-0.86	0.389	0.655
DLBD	EN_L5_6_NP	DAP3	-0.07	0.07	-0.98	0.327	0.736
DLBD	EN_L5_ET	DAP3	0.50	0.53	0.94	0.347	0.881
DLBD	EN_L6B	DAP3	0.03	0.06	0.52	0.601	0.864
DLBD	EN_L6_CT	DAP3	-0.08	0.05	-1.66	0.0976	0.415
DLBD	EN_L6_IT_1	DAP3	-0.12	0.06	-2.09	0.0364	0.412
DLBD	EN_L6_IT_2	DAP3	-0.05	0.07	-0.78	0.434	0.8
DLBD	Endo	DAP3	1.32	0.86	1.53	0.126	0.688
DLBD	IN_ADARB2	DAP3	-0.10	0.06	-1.71	0.0864	0.564
DLBD	IN_LAMP5_LHX6	DAP3	-0.08	0.08	-1.03	0.302	0.719
DLBD	IN_LAMP5_RELN	DAP3	-0.09	0.05	-1.62	0.105	0.55
DLBD	IN_PVALB	DAP3	0.02	0.03	0.53	0.594	0.852
DLBD	IN_PVALB_CHC	DAP3	0.07	0.07	0.97	0.332	0.757
DLBD	IN_SST	DAP3	0.02	0.05	0.37	0.71	0.916
DLBD	IN_VIP	DAP3	-0.04	0.03	-1.21	0.226	0.558
DLBD	Micro	DAP3	0.00	0.04	0.07	0.942	0.988
DLBD	OPC	DAP3	0.00	0.04	0.03	0.974	0.997
DLBD	Oligo	DAP3	0.03	0.03	0.85	0.394	0.62
DLBD	PC	DAP3	-0.12	0.97	-0.13	0.898	0.99
DLBD	PVM	DAP3	0.30	0.16	1.90	0.0576	0.528
DLBD	VLMC	DAP3	-0.01	0.13	-0.04	0.968	0.99
DLBD	Astro	DAPK1	-0.04	0.05	-0.75	0.454	0.654
DLBD	EN_L2_3_IT	DAPK1	0.09	0.03	2.52	0.0116	0.113
DLBD	EN_L3_5_IT_1	DAPK1	0.11	0.05	2.01	0.0441	0.244
DLBD	EN_L3_5_IT_2	DAPK1	0.04	0.05	0.83	0.405	0.71
DLBD	EN_L3_5_IT_3	DAPK1	0.00	0.08	0.04	0.968	0.99
DLBD	EN_L5_6_NP	DAPK1	-0.08	0.05	-1.42	0.155	0.583
DLBD	EN_L5_ET	DAPK1	-0.19	0.41	-0.47	0.635	0.954
DLBD	EN_L6B	DAPK1	0.03	0.07	0.41	0.681	0.898
DLBD	EN_L6_CT	DAPK1	0.03	0.05	0.52	0.605	0.855
DLBD	EN_L6_IT_1	DAPK1	-0.08	0.06	-1.40	0.161	0.666
DLBD	EN_L6_IT_2	DAPK1	0.01	0.07	0.19	0.847	0.963
DLBD	Endo	DAPK1	0.99	1.21	0.82	0.414	0.874
DLBD	IN_ADARB2	DAPK1	0.21	0.05	3.95	7.67e-05	0.0264
DLBD	IN_LAMP5_LHX6	DAPK1	0.12	0.07	1.88	0.06	0.376
DLBD	IN_LAMP5_RELN	DAPK1	0.22	0.07	3.40	0.000675	0.0528
DLBD	IN_PVALB	DAPK1	0.08	0.04	2.05	0.0399	0.24
DLBD	IN_PVALB_CHC	DAPK1	0.12	0.05	2.59	0.00955	0.151
DLBD	IN_SST	DAPK1	0.03	0.03	0.92	0.359	0.739
DLBD	IN_VIP	DAPK1	0.08	0.04	1.85	0.0647	0.312
DLBD	Micro	DAPK1	0.21	0.11	1.90	0.0581	0.347
DLBD	OPC	DAPK1	0.15	0.09	1.58	0.113	0.587
DLBD	Oligo	DAPK1	0.10	0.08	1.22	0.224	0.443
DLBD	PVM	DAPK1	-0.35	0.17	-2.11	0.0352	0.48
DLBD	VLMC	DAPK1	0.95	0.30	3.21	0.00135	0.193
DLBD	Astro	DAPK2	-0.03	0.08	-0.37	0.715	0.845
DLBD	EN_L2_3_IT	DAPK2	0.03	0.09	0.31	0.754	0.894
DLBD	EN_L3_5_IT_1	DAPK2	-0.20	0.08	-2.40	0.0166	0.139
DLBD	EN_L3_5_IT_2	DAPK2	0.20	0.08	2.66	0.00781	0.0828
DLBD	EN_L3_5_IT_3	DAPK2	0.01	0.07	0.13	0.895	0.962
DLBD	EN_L5_6_NP	DAPK2	-0.08	0.14	-0.57	0.57	0.868
DLBD	EN_L6B	DAPK2	-0.19	0.16	-1.21	0.227	0.62
DLBD	EN_L6_CT	DAPK2	0.16	0.15	1.13	0.258	0.619
DLBD	EN_L6_IT_1	DAPK2	-0.02	0.15	-0.12	0.901	0.985
DLBD	EN_L6_IT_2	DAPK2	-0.20	0.17	-1.19	0.235	0.676
DLBD	IN_ADARB2	DAPK2	0.24	0.13	1.78	0.0755	0.54
DLBD	IN_LAMP5_LHX6	DAPK2	0.16	0.14	1.18	0.236	0.659
DLBD	IN_LAMP5_RELN	DAPK2	0.45	0.10	4.47	7.68e-06	0.00545
DLBD	IN_PVALB	DAPK2	0.03	0.11	0.31	0.756	0.927
DLBD	IN_SST	DAPK2	0.06	0.12	0.51	0.611	0.874
DLBD	IN_VIP	DAPK2	0.15	0.08	1.88	0.0608	0.301
DLBD	Micro	DAPK2	0.11	0.11	0.99	0.32	0.702
DLBD	OPC	DAPK2	0.04	0.07	0.54	0.588	0.905
DLBD	Oligo	DAPK2	-0.25	0.05	-4.69	2.7e-06	0.000112
DLBD	PC	DAPK2	-0.03	1.24	-0.02	0.983	1
DLBD	VLMC	DAPK2	-0.19	0.16	-1.20	0.232	0.733
DLBD	Astro	DAPK3	0.11	0.06	1.70	0.0884	0.232
DLBD	EN_L2_3_IT	DAPK3	-0.07	0.04	-1.67	0.095	0.343
DLBD	EN_L3_5_IT_1	DAPK3	-0.00	0.08	-0.06	0.954	0.986
DLBD	EN_L3_5_IT_2	DAPK3	-0.20	0.06	-3.49	0.000487	0.0138
DLBD	EN_L3_5_IT_3	DAPK3	-0.14	0.06	-2.13	0.0335	0.162
DLBD	EN_L5_6_NP	DAPK3	-0.03	0.13	-0.26	0.791	0.95
DLBD	EN_L6B	DAPK3	-0.28	0.13	-2.15	0.0312	0.272
DLBD	EN_L6_CT	DAPK3	-0.09	0.10	-0.87	0.384	0.732
DLBD	EN_L6_IT_1	DAPK3	-0.26	0.09	-2.87	0.00413	0.175
DLBD	EN_L6_IT_2	DAPK3	-0.15	0.10	-1.45	0.147	0.584
DLBD	IN_ADARB2	DAPK3	0.06	0.09	0.64	0.524	0.886
DLBD	IN_LAMP5_RELN	DAPK3	0.00	0.09	0.03	0.973	0.993
DLBD	IN_PVALB	DAPK3	-0.09	0.06	-1.48	0.14	0.451
DLBD	IN_SST	DAPK3	-0.09	0.09	-1.02	0.309	0.708
DLBD	IN_VIP	DAPK3	-0.04	0.06	-0.63	0.529	0.797
DLBD	Micro	DAPK3	-0.20	0.10	-2.00	0.0453	0.307
DLBD	OPC	DAPK3	0.00	0.06	0.02	0.986	0.998
DLBD	Oligo	DAPK3	-0.06	0.04	-1.38	0.166	0.369
DLBD	EN_L2_3_IT	DAPL1	-0.05	0.10	-0.44	0.657	0.845
DLBD	EN_L3_5_IT_3	DAPL1	-0.40	0.17	-2.28	0.0227	0.129
DLBD	EN_L5_6_NP	DAPL1	0.15	0.11	1.28	0.2	0.626
DLBD	IN_SST	DAPL1	0.03	0.17	0.17	0.867	0.968
DLBD	IN_VIP	DAPL1	-0.15	0.17	-0.88	0.38	0.701
DLBD	OPC	DAPL1	0.21	0.17	1.27	0.206	0.686
DLBD	Oligo	DAPL1	-0.08	0.11	-0.80	0.426	0.648
DLBD	EN_L2_3_IT	DAPP1	-0.07	0.13	-0.57	0.571	0.796
DLBD	Micro	DAPP1	0.03	0.09	0.28	0.777	0.941
DLBD	Astro	DARS1	-0.04	0.04	-1.04	0.3	0.511
DLBD	EN_L2_3_IT	DARS1	-0.01	0.03	-0.33	0.743	0.89
DLBD	EN_L3_5_IT_1	DARS1	-0.04	0.06	-0.78	0.434	0.745
DLBD	EN_L3_5_IT_2	DARS1	-0.01	0.04	-0.23	0.816	0.933
DLBD	EN_L3_5_IT_3	DARS1	-0.03	0.04	-0.60	0.549	0.772
DLBD	EN_L5_6_NP	DARS1	-0.00	0.07	-0.04	0.965	0.993
DLBD	EN_L5_ET	DARS1	0.12	0.65	0.19	0.853	0.984
DLBD	EN_L6B	DARS1	-0.02	0.10	-0.20	0.841	0.953
DLBD	EN_L6_CT	DARS1	-0.05	0.06	-0.79	0.432	0.769
DLBD	EN_L6_IT_1	DARS1	0.04	0.06	0.63	0.527	0.891
DLBD	EN_L6_IT_2	DARS1	0.05	0.07	0.74	0.457	0.813
DLBD	Endo	DARS1	0.17	0.15	1.16	0.248	0.791
DLBD	IN_ADARB2	DARS1	-0.11	0.07	-1.59	0.111	0.606
DLBD	IN_LAMP5_LHX6	DARS1	0.09	0.07	1.30	0.193	0.612
DLBD	IN_LAMP5_RELN	DARS1	0.03	0.07	0.39	0.698	0.933
DLBD	IN_PVALB	DARS1	-0.01	0.04	-0.31	0.758	0.927
DLBD	IN_PVALB_CHC	DARS1	0.02	0.07	0.24	0.814	0.965
DLBD	IN_SST	DARS1	0.03	0.05	0.68	0.495	0.823
DLBD	IN_VIP	DARS1	-0.06	0.04	-1.57	0.116	0.411
DLBD	Micro	DARS1	0.17	0.07	2.47	0.0135	0.16
DLBD	OPC	DARS1	0.01	0.04	0.14	0.892	0.988
DLBD	Oligo	DARS1	0.14	0.04	3.85	0.00012	0.00198
DLBD	PC	DARS1	-0.06	0.11	-0.55	0.581	0.919
DLBD	PVM	DARS1	0.13	0.15	0.84	0.403	0.788
DLBD	VLMC	DARS1	0.11	0.14	0.79	0.428	0.841
DLBD	Astro	DARS2	0.05	0.07	0.67	0.502	0.69
DLBD	EN_L2_3_IT	DARS2	-0.01	0.07	-0.16	0.876	0.957
DLBD	EN_L3_5_IT_1	DARS2	0.17	0.10	1.71	0.0881	0.351
DLBD	EN_L3_5_IT_2	DARS2	-0.01	0.08	-0.17	0.868	0.951
DLBD	EN_L3_5_IT_3	DARS2	-0.00	0.08	-0.05	0.961	0.988
DLBD	EN_L5_6_NP	DARS2	0.02	0.12	0.20	0.841	0.963
DLBD	EN_L6B	DARS2	0.05	0.14	0.38	0.701	0.907
DLBD	EN_L6_CT	DARS2	0.06	0.12	0.51	0.611	0.859
DLBD	EN_L6_IT_1	DARS2	-0.05	0.11	-0.46	0.644	0.929
DLBD	EN_L6_IT_2	DARS2	0.15	0.12	1.25	0.211	0.654
DLBD	IN_ADARB2	DARS2	-0.19	0.11	-1.69	0.0914	0.577
DLBD	IN_LAMP5_LHX6	DARS2	0.09	0.12	0.76	0.447	0.82
DLBD	IN_LAMP5_RELN	DARS2	-0.11	0.12	-0.92	0.36	0.809
DLBD	IN_PVALB	DARS2	0.07	0.07	0.99	0.321	0.66
DLBD	IN_SST	DARS2	-0.00	0.09	-0.01	0.995	0.999
DLBD	IN_VIP	DARS2	0.01	0.08	0.16	0.875	0.956
DLBD	Micro	DARS2	0.14	0.09	1.62	0.106	0.453
DLBD	OPC	DARS2	0.09	0.07	1.31	0.191	0.673
DLBD	Oligo	DARS2	0.21	0.05	4.27	1.99e-05	0.000509
DLBD	EN_L2_3_IT	DAW1	0.03	0.11	0.27	0.789	0.913
DLBD	EN_L3_5_IT_3	DAW1	-0.02	0.13	-0.16	0.872	0.953
DLBD	EN_L6_IT_1	DAW1	-0.23	0.19	-1.24	0.214	0.721
DLBD	IN_PVALB	DAW1	0.43	0.15	2.84	0.00444	0.0662
DLBD	Astro	DAXX	0.06	0.08	0.68	0.498	0.688
DLBD	EN_L2_3_IT	DAXX	0.05	0.07	0.68	0.493	0.748
DLBD	EN_L3_5_IT_2	DAXX	-0.07	0.08	-0.81	0.418	0.722
DLBD	EN_L3_5_IT_3	DAXX	-0.02	0.08	-0.24	0.81	0.924
DLBD	EN_L6_IT_1	DAXX	7.68	4.70	1.63	0.102	0.586
DLBD	IN_PVALB	DAXX	-0.04	0.10	-0.43	0.668	0.889
DLBD	IN_SST	DAXX	-0.06	0.11	-0.52	0.606	0.873
DLBD	IN_VIP	DAXX	0.02	0.09	0.27	0.79	0.927
DLBD	Micro	DAXX	0.07	0.11	0.58	0.563	0.85
DLBD	OPC	DAXX	0.02	0.10	0.19	0.852	0.98
DLBD	Oligo	DAXX	0.03	0.05	0.57	0.567	0.757
DLBD	Astro	DAZAP1	0.01	0.04	0.35	0.726	0.853
DLBD	EN_L2_3_IT	DAZAP1	0.02	0.04	0.44	0.656	0.845
DLBD	EN_L3_5_IT_1	DAZAP1	0.07	0.06	1.18	0.236	0.572
DLBD	EN_L3_5_IT_2	DAZAP1	0.03	0.05	0.63	0.528	0.795
DLBD	EN_L3_5_IT_3	DAZAP1	0.03	0.05	0.69	0.489	0.733
DLBD	EN_L5_6_NP	DAZAP1	-0.03	0.08	-0.38	0.705	0.924
DLBD	EN_L5_ET	DAZAP1	-1.09	0.72	-1.50	0.134	0.739
DLBD	EN_L6B	DAZAP1	0.02	0.08	0.24	0.809	0.943
DLBD	EN_L6_CT	DAZAP1	-0.04	0.07	-0.53	0.594	0.85
DLBD	EN_L6_IT_1	DAZAP1	0.05	0.07	0.76	0.448	0.866
DLBD	EN_L6_IT_2	DAZAP1	-0.03	0.08	-0.46	0.646	0.901
DLBD	Endo	DAZAP1	-0.47	0.87	-0.54	0.589	0.932
DLBD	IN_ADARB2	DAZAP1	0.01	0.07	0.21	0.836	0.968
DLBD	IN_LAMP5_LHX6	DAZAP1	-0.02	0.08	-0.21	0.831	0.961
DLBD	IN_LAMP5_RELN	DAZAP1	0.03	0.06	0.53	0.599	0.912
DLBD	IN_PVALB	DAZAP1	0.07	0.04	1.58	0.114	0.406
DLBD	IN_PVALB_CHC	DAZAP1	0.07	0.08	0.80	0.422	0.814
DLBD	IN_SST	DAZAP1	0.03	0.05	0.62	0.536	0.843
DLBD	IN_VIP	DAZAP1	-0.04	0.04	-0.80	0.421	0.73
DLBD	Micro	DAZAP1	0.19	0.06	3.24	0.0012	0.0366
DLBD	OPC	DAZAP1	0.07	0.05	1.37	0.171	0.656
DLBD	Oligo	DAZAP1	-0.07	0.03	-2.12	0.0342	0.125
DLBD	PC	DAZAP1	1.45	0.69	2.09	0.0363	0.52
DLBD	Astro	DAZAP2	-0.04	0.05	-0.76	0.447	0.649
DLBD	EN_L2_3_IT	DAZAP2	-0.05	0.04	-1.21	0.228	0.528
DLBD	EN_L3_5_IT_1	DAZAP2	0.01	0.08	0.17	0.866	0.96
DLBD	EN_L3_5_IT_2	DAZAP2	-0.07	0.06	-1.32	0.186	0.492
DLBD	EN_L3_5_IT_3	DAZAP2	0.00	0.05	0.02	0.983	0.994
DLBD	EN_L5_6_NP	DAZAP2	-0.21	0.10	-2.18	0.0291	0.324
DLBD	EN_L6B	DAZAP2	-0.12	0.09	-1.32	0.186	0.58
DLBD	EN_L6_CT	DAZAP2	-0.03	0.09	-0.37	0.709	0.896
DLBD	EN_L6_IT_1	DAZAP2	-0.03	0.08	-0.40	0.686	0.94
DLBD	EN_L6_IT_2	DAZAP2	-0.12	0.12	-1.04	0.299	0.73
DLBD	Endo	DAZAP2	-0.58	0.91	-0.64	0.522	0.912
DLBD	IN_ADARB2	DAZAP2	-0.11	0.09	-1.27	0.203	0.714
DLBD	IN_LAMP5_LHX6	DAZAP2	-0.02	0.10	-0.20	0.841	0.965
DLBD	IN_LAMP5_RELN	DAZAP2	-0.07	0.08	-0.88	0.38	0.82
DLBD	IN_PVALB	DAZAP2	-0.08	0.06	-1.38	0.169	0.492
DLBD	IN_PVALB_CHC	DAZAP2	-0.21	0.10	-2.10	0.0357	0.305
DLBD	IN_SST	DAZAP2	-0.12	0.07	-1.83	0.0665	0.396
DLBD	IN_VIP	DAZAP2	-0.08	0.05	-1.49	0.136	0.443
DLBD	Micro	DAZAP2	-0.07	0.06	-1.13	0.26	0.64
DLBD	OPC	DAZAP2	-0.03	0.05	-0.55	0.582	0.902
DLBD	Oligo	DAZAP2	-0.04	0.05	-0.87	0.384	0.61
DLBD	PC	DAZAP2	-0.49	0.82	-0.59	0.553	0.915
DLBD	Astro	DBF4	-0.08	0.06	-1.33	0.184	0.375
DLBD	EN_L2_3_IT	DBF4	-0.06	0.04	-1.60	0.109	0.367
DLBD	EN_L3_5_IT_1	DBF4	-0.05	0.08	-0.57	0.569	0.829
DLBD	EN_L3_5_IT_2	DBF4	-0.07	0.06	-1.19	0.236	0.554
DLBD	EN_L3_5_IT_3	DBF4	-0.06	0.06	-0.98	0.325	0.596
DLBD	EN_L5_6_NP	DBF4	-0.09	0.11	-0.85	0.395	0.772
DLBD	EN_L6B	DBF4	-0.17	0.12	-1.40	0.162	0.555
DLBD	EN_L6_CT	DBF4	-0.07	0.10	-0.70	0.482	0.793
DLBD	EN_L6_IT_1	DBF4	-0.05	0.09	-0.58	0.56	0.904
DLBD	EN_L6_IT_2	DBF4	-0.30	0.10	-2.92	0.00345	0.117
DLBD	IN_ADARB2	DBF4	0.01	0.12	0.07	0.948	0.989
DLBD	IN_LAMP5_LHX6	DBF4	0.02	0.12	0.15	0.881	0.974
DLBD	IN_LAMP5_RELN	DBF4	0.01	0.11	0.06	0.952	0.99
DLBD	IN_PVALB	DBF4	0.06	0.07	0.85	0.395	0.722
DLBD	IN_PVALB_CHC	DBF4	0.03	0.90	0.03	0.976	0.995
DLBD	IN_SST	DBF4	-0.01	0.08	-0.12	0.902	0.976
DLBD	IN_VIP	DBF4	0.01	0.08	0.16	0.875	0.956
DLBD	Micro	DBF4	0.05	0.10	0.51	0.612	0.873
DLBD	OPC	DBF4	0.12	0.08	1.51	0.132	0.61
DLBD	Oligo	DBF4	0.14	0.05	2.81	0.00494	0.0314
DLBD	Astro	DBF4B	-0.01	0.07	-0.14	0.885	0.944
DLBD	EN_L2_3_IT	DBF4B	-0.01	0.05	-0.18	0.86	0.948
DLBD	EN_L3_5_IT_1	DBF4B	-0.13	0.09	-1.40	0.162	0.477
DLBD	EN_L3_5_IT_2	DBF4B	-0.04	0.07	-0.60	0.551	0.808
DLBD	EN_L3_5_IT_3	DBF4B	-0.04	0.07	-0.62	0.533	0.763
DLBD	EN_L5_6_NP	DBF4B	-0.15	0.12	-1.23	0.217	0.646
DLBD	EN_L5_ET	DBF4B	2.22	0.77	2.86	0.00418	0.261
DLBD	EN_L6B	DBF4B	0.07	0.10	0.72	0.47	0.801
DLBD	EN_L6_CT	DBF4B	-0.04	0.08	-0.44	0.66	0.877
DLBD	EN_L6_IT_1	DBF4B	-0.08	0.09	-0.92	0.357	0.825
DLBD	EN_L6_IT_2	DBF4B	-0.12	0.12	-1.00	0.315	0.739
DLBD	IN_ADARB2	DBF4B	0.07	0.11	0.63	0.53	0.887
DLBD	IN_LAMP5_LHX6	DBF4B	0.03	0.11	0.25	0.806	0.954
DLBD	IN_LAMP5_RELN	DBF4B	0.05	0.09	0.58	0.56	0.898
DLBD	IN_PVALB	DBF4B	-0.04	0.07	-0.54	0.59	0.851
DLBD	IN_PVALB_CHC	DBF4B	0.00	0.15	0.01	0.994	0.999
DLBD	IN_SST	DBF4B	0.07	0.08	0.81	0.418	0.775
DLBD	IN_VIP	DBF4B	-0.02	0.08	-0.18	0.855	0.949
DLBD	Micro	DBF4B	-0.00	0.09	-0.03	0.975	0.994
DLBD	OPC	DBF4B	-0.04	0.08	-0.48	0.628	0.917
DLBD	Oligo	DBF4B	-0.12	0.06	-1.93	0.0535	0.172
DLBD	Astro	DBI	0.44	0.09	5.06	4.2e-07	2.73e-05
DLBD	EN_L2_3_IT	DBI	0.13	0.07	1.76	0.0782	0.311
DLBD	EN_L3_5_IT_1	DBI	-0.41	0.66	-0.62	0.535	0.81
DLBD	EN_L3_5_IT_2	DBI	0.17	0.09	1.82	0.069	0.299
DLBD	EN_L3_5_IT_3	DBI	0.05	0.09	0.63	0.529	0.761
DLBD	EN_L6_CT	DBI	-0.63	1.49	-0.42	0.673	0.882
DLBD	EN_L6_IT_1	DBI	3.33	4.44	0.75	0.454	0.867
DLBD	IN_PVALB	DBI	0.11	0.11	0.96	0.339	0.676
DLBD	IN_VIP	DBI	0.09	0.09	0.94	0.346	0.671
DLBD	Micro	DBI	0.33	0.10	3.27	0.00109	0.0338
DLBD	OPC	DBI	0.19	0.06	2.97	0.00299	0.175
DLBD	Oligo	DBI	0.31	0.05	5.79	6.83e-09	1.18e-06
DLBD	Astro	DBN1	0.14	0.06	2.28	0.0228	0.0931
DLBD	EN_L2_3_IT	DBN1	0.09	0.04	2.13	0.0335	0.198
DLBD	EN_L3_5_IT_1	DBN1	0.11	0.06	1.75	0.08	0.333
DLBD	EN_L3_5_IT_2	DBN1	0.13	0.06	2.42	0.0156	0.129
DLBD	EN_L3_5_IT_3	DBN1	0.15	0.06	2.76	0.00583	0.0562
DLBD	EN_L5_6_NP	DBN1	0.18	0.11	1.75	0.0797	0.466
DLBD	EN_L6B	DBN1	0.25	0.09	2.87	0.00413	0.108
DLBD	EN_L6_CT	DBN1	0.13	0.08	1.55	0.121	0.454
DLBD	EN_L6_IT_1	DBN1	0.13	0.09	1.49	0.135	0.629
DLBD	EN_L6_IT_2	DBN1	0.31	0.10	3.26	0.00113	0.0664
DLBD	Endo	DBN1	-0.33	1.36	-0.24	0.808	0.973
DLBD	IN_ADARB2	DBN1	0.12	0.08	1.66	0.0965	0.586
DLBD	IN_LAMP5_LHX6	DBN1	0.02	0.10	0.20	0.838	0.964
DLBD	IN_LAMP5_RELN	DBN1	0.17	0.08	2.04	0.0418	0.395
DLBD	IN_PVALB	DBN1	0.17	0.06	2.97	0.00298	0.0512
DLBD	IN_PVALB_CHC	DBN1	0.03	0.10	0.33	0.739	0.946
DLBD	IN_SST	DBN1	0.13	0.07	1.81	0.0703	0.406
DLBD	IN_VIP	DBN1	0.05	0.05	0.92	0.358	0.681
DLBD	OPC	DBN1	0.00	0.06	0.07	0.948	0.993
DLBD	Oligo	DBN1	0.01	0.08	0.18	0.86	0.936
DLBD	Astro	DBNDD1	0.43	0.09	4.72	2.36e-06	0.000108
DLBD	EN_L2_3_IT	DBNDD1	0.00	0.05	0.04	0.971	0.99
DLBD	EN_L3_5_IT_1	DBNDD1	-0.01	0.10	-0.08	0.933	0.98
DLBD	EN_L3_5_IT_2	DBNDD1	0.01	0.07	0.13	0.899	0.962
DLBD	EN_L3_5_IT_3	DBNDD1	-0.05	0.08	-0.59	0.555	0.775
DLBD	EN_L6_CT	DBNDD1	-1.68	1.65	-1.02	0.308	0.673
DLBD	EN_L6_IT_1	DBNDD1	0.14	0.12	1.16	0.245	0.751
DLBD	IN_PVALB	DBNDD1	0.22	0.09	2.50	0.0124	0.123
DLBD	IN_SST	DBNDD1	0.10	0.10	0.92	0.357	0.739
DLBD	IN_VIP	DBNDD1	0.04	0.08	0.53	0.599	0.834
DLBD	OPC	DBNDD1	-0.05	0.11	-0.50	0.619	0.913
DLBD	Oligo	DBNDD1	-0.04	0.09	-0.46	0.645	0.811
DLBD	Astro	DBNL	-0.01	0.04	-0.34	0.736	0.859
DLBD	EN_L2_3_IT	DBNL	0.02	0.04	0.44	0.66	0.846
DLBD	EN_L3_5_IT_1	DBNL	-0.06	0.06	-1.04	0.3	0.638
DLBD	EN_L3_5_IT_2	DBNL	-0.03	0.05	-0.63	0.529	0.795
DLBD	EN_L3_5_IT_3	DBNL	-0.05	0.05	-1.04	0.299	0.571
DLBD	EN_L5_6_NP	DBNL	0.00	0.08	0.05	0.958	0.991
DLBD	EN_L6B	DBNL	-0.06	0.08	-0.80	0.424	0.776
DLBD	EN_L6_CT	DBNL	-0.01	0.08	-0.16	0.87	0.961
DLBD	EN_L6_IT_1	DBNL	-0.02	0.08	-0.28	0.78	0.965
DLBD	EN_L6_IT_2	DBNL	-0.22	0.11	-2.04	0.0414	0.372
DLBD	Endo	DBNL	-0.74	1.08	-0.69	0.49	0.897
DLBD	IN_ADARB2	DBNL	0.09	0.08	1.23	0.218	0.728
DLBD	IN_LAMP5_LHX6	DBNL	0.04	0.09	0.47	0.641	0.905
DLBD	IN_LAMP5_RELN	DBNL	0.06	0.07	0.97	0.33	0.794
DLBD	IN_PVALB	DBNL	-0.04	0.05	-0.91	0.361	0.695
DLBD	IN_PVALB_CHC	DBNL	-0.15	0.11	-1.39	0.165	0.598
DLBD	IN_SST	DBNL	-0.02	0.06	-0.35	0.727	0.92
DLBD	IN_VIP	DBNL	-0.02	0.05	-0.42	0.674	0.875
DLBD	Micro	DBNL	-0.08	0.07	-1.14	0.253	0.634
DLBD	OPC	DBNL	0.04	0.05	0.79	0.427	0.84
DLBD	Oligo	DBNL	-0.04	0.03	-1.30	0.192	0.403
DLBD	Astro	DBP	-0.06	0.10	-0.63	0.527	0.712
DLBD	EN_L2_3_IT	DBP	0.02	0.07	0.25	0.804	0.921
DLBD	EN_L3_5_IT_1	DBP	0.27	0.12	2.20	0.0278	0.191
DLBD	EN_L3_5_IT_2	DBP	0.13	0.08	1.60	0.11	0.379
DLBD	EN_L3_5_IT_3	DBP	0.17	0.09	1.95	0.0517	0.21
DLBD	EN_L6_IT_1	DBP	-0.37	4.41	-0.08	0.934	0.99
DLBD	IN_ADARB2	DBP	0.03	0.12	0.22	0.825	0.966
DLBD	IN_LAMP5_RELN	DBP	-0.08	0.12	-0.71	0.48	0.868
DLBD	IN_PVALB	DBP	0.09	0.09	1.05	0.293	0.633
DLBD	IN_SST	DBP	0.11	0.10	1.08	0.278	0.683
DLBD	IN_VIP	DBP	0.06	0.08	0.77	0.439	0.743
DLBD	OPC	DBP	-0.10	0.11	-0.86	0.391	0.82
DLBD	Oligo	DBP	-0.01	0.05	-0.20	0.839	0.924
DLBD	Astro	DBR1	-0.14	0.06	-2.35	0.0186	0.0807
DLBD	EN_L2_3_IT	DBR1	-0.04	0.06	-0.65	0.518	0.763
DLBD	EN_L3_5_IT_1	DBR1	-0.05	0.11	-0.45	0.654	0.875
DLBD	EN_L3_5_IT_2	DBR1	0.05	0.08	0.68	0.497	0.777
DLBD	EN_L3_5_IT_3	DBR1	0.04	0.08	0.56	0.574	0.787
DLBD	EN_L6_CT	DBR1	-2.30	1.47	-1.56	0.118	0.447
DLBD	EN_L6_IT_1	DBR1	-0.17	0.12	-1.51	0.131	0.623
DLBD	IN_ADARB2	DBR1	0.02	0.12	0.19	0.851	0.971
DLBD	IN_LAMP5_RELN	DBR1	-0.14	0.12	-1.17	0.242	0.727
DLBD	IN_PVALB	DBR1	-0.22	0.09	-2.35	0.0187	0.155
DLBD	IN_SST	DBR1	0.07	0.10	0.77	0.44	0.79
DLBD	IN_VIP	DBR1	-0.07	0.07	-0.94	0.348	0.672
DLBD	Micro	DBR1	-0.06	0.10	-0.62	0.532	0.833
DLBD	OPC	DBR1	-0.01	0.07	-0.14	0.893	0.988
DLBD	Oligo	DBR1	-0.11	0.04	-2.49	0.0128	0.0627
DLBD	Astro	DBT	-0.22	0.05	-4.61	4.09e-06	0.000161
DLBD	EN_L2_3_IT	DBT	0.00	0.03	0.04	0.965	0.988
DLBD	EN_L3_5_IT_1	DBT	0.01	0.06	0.19	0.848	0.953
DLBD	EN_L3_5_IT_2	DBT	0.02	0.04	0.48	0.63	0.848
DLBD	EN_L3_5_IT_3	DBT	0.01	0.04	0.37	0.713	0.875
DLBD	EN_L5_6_NP	DBT	-0.07	0.08	-0.82	0.415	0.784
DLBD	EN_L5_ET	DBT	-1.47	0.70	-2.09	0.037	0.536
DLBD	EN_L6B	DBT	0.03	0.08	0.43	0.668	0.892
DLBD	EN_L6_CT	DBT	0.03	0.07	0.48	0.631	0.866
DLBD	EN_L6_IT_1	DBT	-0.07	0.06	-1.08	0.28	0.778
DLBD	EN_L6_IT_2	DBT	0.07	0.07	1.00	0.319	0.741
DLBD	IN_ADARB2	DBT	-0.10	0.06	-1.62	0.106	0.596
DLBD	IN_LAMP5_LHX6	DBT	-0.19	0.07	-2.60	0.00928	0.153
DLBD	IN_LAMP5_RELN	DBT	-0.03	0.06	-0.50	0.618	0.92
DLBD	IN_PVALB	DBT	-0.08	0.04	-1.96	0.0505	0.271
DLBD	IN_PVALB_CHC	DBT	-0.13	0.09	-1.56	0.119	0.519
DLBD	IN_SST	DBT	-0.07	0.05	-1.48	0.14	0.529
DLBD	IN_VIP	DBT	0.01	0.04	0.34	0.733	0.905
DLBD	Micro	DBT	-0.08	0.07	-1.12	0.262	0.642
DLBD	OPC	DBT	-0.07	0.05	-1.37	0.169	0.654
DLBD	Oligo	DBT	-0.06	0.03	-1.81	0.0707	0.208
DLBD	PC	DBT	-0.01	1.29	-0.01	0.995	1
DLBD	Astro	DBX2	-0.40	0.08	-4.80	1.62e-06	8.05e-05
DLBD	EN_L3_5_IT_3	DBX2	-0.12	0.13	-0.98	0.326	0.597
DLBD	OPC	DBX2	-0.02	0.08	-0.22	0.824	0.973
DLBD	Astro	DCAF1	0.01	0.05	0.27	0.789	0.893
DLBD	EN_L2_3_IT	DCAF1	-0.00	0.03	-0.05	0.958	0.986
DLBD	EN_L3_5_IT_1	DCAF1	0.00	0.07	0.02	0.983	0.993
DLBD	EN_L3_5_IT_2	DCAF1	0.09	0.04	2.07	0.0381	0.217
DLBD	EN_L3_5_IT_3	DCAF1	0.04	0.05	0.89	0.371	0.639
DLBD	EN_L5_6_NP	DCAF1	0.10	0.08	1.27	0.204	0.631
DLBD	EN_L5_ET	DCAF1	0.44	0.82	0.53	0.597	0.947
DLBD	EN_L6B	DCAF1	0.00	0.08	0.02	0.982	0.997
DLBD	EN_L6_CT	DCAF1	-0.01	0.06	-0.21	0.837	0.949
DLBD	EN_L6_IT_1	DCAF1	-0.00	0.06	-0.07	0.946	0.993
DLBD	EN_L6_IT_2	DCAF1	-0.07	0.08	-0.90	0.367	0.772
DLBD	Endo	DCAF1	-1.30	0.85	-1.52	0.128	0.69
DLBD	IN_ADARB2	DCAF1	-0.04	0.07	-0.60	0.551	0.895
DLBD	IN_LAMP5_LHX6	DCAF1	-0.02	0.07	-0.31	0.756	0.939
DLBD	IN_LAMP5_RELN	DCAF1	0.02	0.07	0.26	0.798	0.961
DLBD	IN_PVALB	DCAF1	0.01	0.05	0.17	0.865	0.961
DLBD	IN_PVALB_CHC	DCAF1	-0.10	0.09	-1.14	0.254	0.691
DLBD	IN_SST	DCAF1	0.03	0.05	0.51	0.611	0.874
DLBD	IN_VIP	DCAF1	-0.03	0.04	-0.75	0.451	0.749
DLBD	Micro	DCAF1	-0.08	0.06	-1.20	0.23	0.612
DLBD	OPC	DCAF1	-0.03	0.05	-0.61	0.545	0.89
DLBD	Oligo	DCAF1	0.03	0.03	1.03	0.305	0.533
DLBD	PC	DCAF1	0.74	0.81	0.91	0.361	0.862
DLBD	Astro	DCAF10	0.07	0.03	2.57	0.0102	0.0526
DLBD	EN_L2_3_IT	DCAF10	0.03	0.02	1.21	0.226	0.525
DLBD	EN_L3_5_IT_1	DCAF10	0.01	0.04	0.41	0.685	0.889
DLBD	EN_L3_5_IT_2	DCAF10	0.05	0.03	1.66	0.0961	0.354
DLBD	EN_L3_5_IT_3	DCAF10	0.11	0.03	3.31	0.000945	0.0174
DLBD	EN_L5_6_NP	DCAF10	0.06	0.05	1.32	0.188	0.617
DLBD	EN_L5_ET	DCAF10	0.42	0.44	0.96	0.336	0.877
DLBD	EN_L6B	DCAF10	0.06	0.05	1.14	0.253	0.645
DLBD	EN_L6_CT	DCAF10	0.05	0.04	1.24	0.214	0.575
DLBD	EN_L6_IT_1	DCAF10	0.05	0.04	1.04	0.297	0.789
DLBD	EN_L6_IT_2	DCAF10	-0.02	0.05	-0.34	0.731	0.929
DLBD	Endo	DCAF10	-0.04	0.12	-0.32	0.752	0.96
DLBD	IN_ADARB2	DCAF10	-0.00	0.05	-0.08	0.938	0.987
DLBD	IN_LAMP5_LHX6	DCAF10	0.04	0.04	1.02	0.308	0.724
DLBD	IN_LAMP5_RELN	DCAF10	0.04	0.04	0.87	0.382	0.822
DLBD	IN_PVALB	DCAF10	0.08	0.03	2.69	0.00708	0.0876
DLBD	IN_PVALB_CHC	DCAF10	0.11	0.05	2.07	0.0384	0.314
DLBD	IN_SST	DCAF10	0.04	0.03	1.13	0.259	0.664
DLBD	IN_VIP	DCAF10	0.03	0.03	1.03	0.303	0.635
DLBD	Micro	DCAF10	0.07	0.05	1.62	0.104	0.45
DLBD	OPC	DCAF10	0.04	0.03	1.48	0.139	0.622
DLBD	Oligo	DCAF10	-0.00	0.03	-0.02	0.98	0.991
DLBD	PC	DCAF10	-0.01	0.10	-0.14	0.89	0.99
DLBD	PVM	DCAF10	0.08	0.15	0.50	0.62	0.893
DLBD	VLMC	DCAF10	-0.09	0.12	-0.77	0.439	0.843
DLBD	Astro	DCAF11	0.22	0.09	2.45	0.0141	0.0663
DLBD	EN_L2_3_IT	DCAF11	-0.01	0.07	-0.09	0.932	0.977
DLBD	EN_L3_5_IT_2	DCAF11	-0.03	0.10	-0.28	0.779	0.918
DLBD	EN_L3_5_IT_3	DCAF11	-0.15	0.11	-1.31	0.19	0.447
DLBD	IN_PVALB	DCAF11	0.69	0.78	0.88	0.376	0.708
DLBD	IN_VIP	DCAF11	0.21	0.11	1.90	0.0579	0.295
DLBD	OPC	DCAF11	0.25	0.11	2.36	0.0181	0.319
DLBD	Oligo	DCAF11	0.11	0.07	1.66	0.0966	0.257
DLBD	Astro	DCAF12	-0.03	0.05	-0.55	0.584	0.755
DLBD	EN_L2_3_IT	DCAF12	0.04	0.04	1.17	0.241	0.54
DLBD	EN_L3_5_IT_1	DCAF12	0.00	0.08	0.03	0.976	0.991
DLBD	EN_L3_5_IT_2	DCAF12	-0.01	0.05	-0.23	0.817	0.933
DLBD	EN_L3_5_IT_3	DCAF12	0.07	0.05	1.33	0.182	0.437
DLBD	EN_L5_6_NP	DCAF12	-0.10	0.10	-0.99	0.321	0.733
DLBD	EN_L6B	DCAF12	0.14	0.12	1.12	0.264	0.655
DLBD	EN_L6_CT	DCAF12	-0.05	0.09	-0.57	0.567	0.836
DLBD	EN_L6_IT_1	DCAF12	-0.12	0.08	-1.43	0.153	0.654
DLBD	EN_L6_IT_2	DCAF12	-0.01	0.12	-0.09	0.928	0.986
DLBD	IN_ADARB2	DCAF12	0.04	0.08	0.50	0.617	0.915
DLBD	IN_LAMP5_LHX6	DCAF12	-0.06	0.11	-0.54	0.589	0.888
DLBD	IN_LAMP5_RELN	DCAF12	0.08	0.08	0.96	0.337	0.799
DLBD	IN_PVALB	DCAF12	-0.02	0.05	-0.42	0.672	0.891
DLBD	IN_PVALB_CHC	DCAF12	0.09	0.11	0.81	0.417	0.81
DLBD	IN_SST	DCAF12	0.03	0.06	0.49	0.626	0.88
DLBD	IN_VIP	DCAF12	0.03	0.05	0.53	0.597	0.833
DLBD	Micro	DCAF12	-0.15	0.07	-2.24	0.0248	0.222
DLBD	OPC	DCAF12	-0.11	0.06	-1.94	0.0523	0.461
DLBD	Oligo	DCAF12	-0.01	0.04	-0.30	0.763	0.883
DLBD	Astro	DCAF13	-0.14	0.06	-2.14	0.0327	0.119
DLBD	EN_L2_3_IT	DCAF13	-0.08	0.05	-1.55	0.12	0.383
DLBD	EN_L3_5_IT_1	DCAF13	-0.02	0.09	-0.26	0.795	0.935
DLBD	EN_L3_5_IT_2	DCAF13	0.07	0.07	0.98	0.326	0.644
DLBD	EN_L3_5_IT_3	DCAF13	-0.02	0.07	-0.34	0.734	0.885
DLBD	EN_L5_6_NP	DCAF13	-0.14	0.13	-1.14	0.253	0.68
DLBD	EN_L6B	DCAF13	0.10	0.12	0.87	0.385	0.746
DLBD	EN_L6_CT	DCAF13	-0.13	0.10	-1.27	0.205	0.564
DLBD	EN_L6_IT_1	DCAF13	-0.01	0.11	-0.14	0.892	0.984
DLBD	EN_L6_IT_2	DCAF13	0.08	0.14	0.56	0.574	0.876
DLBD	IN_ADARB2	DCAF13	0.01	0.11	0.12	0.905	0.981
DLBD	IN_LAMP5_RELN	DCAF13	-0.23	0.11	-2.08	0.0379	0.381
DLBD	IN_PVALB	DCAF13	0.00	0.08	0.04	0.972	0.993
DLBD	IN_SST	DCAF13	0.11	0.10	1.15	0.251	0.655
DLBD	IN_VIP	DCAF13	0.07	0.08	0.89	0.372	0.695
DLBD	Micro	DCAF13	-0.03	0.09	-0.27	0.787	0.945
DLBD	OPC	DCAF13	0.02	0.05	0.32	0.748	0.954
DLBD	Oligo	DCAF13	-0.13	0.04	-3.09	0.00199	0.0161
DLBD	Astro	DCAF15	-0.11	0.07	-1.64	0.1	0.253
DLBD	EN_L2_3_IT	DCAF15	-0.10	0.06	-1.64	0.101	0.353
DLBD	EN_L3_5_IT_1	DCAF15	-0.01	0.10	-0.15	0.884	0.965
DLBD	EN_L3_5_IT_2	DCAF15	-0.11	0.08	-1.38	0.169	0.467
DLBD	EN_L3_5_IT_3	DCAF15	-0.12	0.10	-1.20	0.232	0.494
DLBD	EN_L6_IT_1	DCAF15	-0.04	0.11	-0.31	0.759	0.96
DLBD	IN_PVALB	DCAF15	-0.16	0.12	-1.34	0.18	0.505
DLBD	IN_SST	DCAF15	-0.03	0.10	-0.27	0.789	0.941
DLBD	IN_VIP	DCAF15	-0.03	0.09	-0.30	0.766	0.917
DLBD	Micro	DCAF15	-0.23	0.09	-2.60	0.00931	0.128
DLBD	OPC	DCAF15	-0.19	0.07	-2.67	0.00761	0.241
DLBD	Oligo	DCAF15	-0.13	0.06	-2.26	0.024	0.0978
DLBD	Astro	DCAF16	-0.13	0.04	-3.09	0.00197	0.0156
DLBD	EN_L2_3_IT	DCAF16	-0.05	0.03	-1.67	0.0955	0.344
DLBD	EN_L3_5_IT_1	DCAF16	-0.08	0.05	-1.62	0.106	0.386
DLBD	EN_L3_5_IT_2	DCAF16	0.02	0.04	0.57	0.569	0.817
DLBD	EN_L3_5_IT_3	DCAF16	0.01	0.04	0.23	0.819	0.928
DLBD	EN_L5_6_NP	DCAF16	-0.23	0.08	-2.68	0.00735	0.171
DLBD	EN_L6B	DCAF16	-0.18	0.08	-2.10	0.0354	0.288
DLBD	EN_L6_CT	DCAF16	-0.02	0.07	-0.37	0.715	0.898
DLBD	EN_L6_IT_1	DCAF16	0.01	0.06	0.09	0.928	0.989
DLBD	EN_L6_IT_2	DCAF16	-0.02	0.09	-0.17	0.865	0.971
DLBD	Endo	DCAF16	-0.29	1.01	-0.29	0.771	0.964
DLBD	IN_ADARB2	DCAF16	0.01	0.08	0.17	0.868	0.976
DLBD	IN_LAMP5_LHX6	DCAF16	0.04	0.09	0.45	0.653	0.908
DLBD	IN_LAMP5_RELN	DCAF16	-0.00	0.07	-0.05	0.962	0.991
DLBD	IN_PVALB	DCAF16	-0.06	0.04	-1.47	0.14	0.452
DLBD	IN_PVALB_CHC	DCAF16	-0.05	0.08	-0.65	0.518	0.866
DLBD	IN_SST	DCAF16	0.06	0.05	1.23	0.22	0.627
DLBD	IN_VIP	DCAF16	-0.01	0.04	-0.31	0.757	0.913
DLBD	Micro	DCAF16	-0.01	0.07	-0.14	0.886	0.976
DLBD	OPC	DCAF16	-0.06	0.04	-1.40	0.16	0.645
DLBD	Oligo	DCAF16	-0.18	0.04	-4.90	9.82e-07	5e-05
DLBD	PC	DCAF16	-0.07	0.76	-0.10	0.923	0.995
DLBD	Astro	DCAF17	0.09	0.04	2.32	0.0201	0.0855
DLBD	EN_L2_3_IT	DCAF17	0.02	0.03	0.55	0.584	0.803
DLBD	EN_L3_5_IT_1	DCAF17	0.16	0.08	2.12	0.0342	0.212
DLBD	EN_L3_5_IT_2	DCAF17	0.08	0.05	1.43	0.153	0.446
DLBD	EN_L3_5_IT_3	DCAF17	0.07	0.05	1.37	0.17	0.42
DLBD	EN_L5_6_NP	DCAF17	0.13	0.11	1.24	0.216	0.646
DLBD	EN_L5_ET	DCAF17	0.51	0.83	0.62	0.537	0.939
DLBD	EN_L6B	DCAF17	0.08	0.09	0.91	0.363	0.732
DLBD	EN_L6_CT	DCAF17	0.03	0.07	0.42	0.677	0.883
DLBD	EN_L6_IT_1	DCAF17	0.02	0.07	0.34	0.73	0.951
DLBD	EN_L6_IT_2	DCAF17	0.14	0.10	1.42	0.154	0.591
DLBD	Endo	DCAF17	-0.35	1.09	-0.32	0.75	0.96
DLBD	IN_ADARB2	DCAF17	-0.02	0.07	-0.26	0.793	0.957
DLBD	IN_LAMP5_LHX6	DCAF17	0.03	0.08	0.35	0.73	0.929
DLBD	IN_LAMP5_RELN	DCAF17	0.02	0.07	0.35	0.73	0.941
DLBD	IN_PVALB	DCAF17	0.01	0.05	0.29	0.768	0.931
DLBD	IN_PVALB_CHC	DCAF17	-0.03	0.09	-0.30	0.766	0.954
DLBD	IN_SST	DCAF17	0.09	0.06	1.43	0.154	0.55
DLBD	IN_VIP	DCAF17	0.05	0.04	1.05	0.295	0.626
DLBD	Micro	DCAF17	0.10	0.06	1.76	0.0776	0.396
DLBD	OPC	DCAF17	0.09	0.04	2.12	0.0338	0.388
DLBD	Oligo	DCAF17	0.03	0.03	0.95	0.342	0.572
DLBD	PC	DCAF17	-0.12	0.74	-0.16	0.871	0.986
DLBD	Astro	DCAF4	0.08	0.07	1.06	0.288	0.499
DLBD	EN_L2_3_IT	DCAF4	0.01	0.05	0.19	0.849	0.943
DLBD	EN_L3_5_IT_1	DCAF4	-0.07	0.09	-0.80	0.422	0.736
DLBD	EN_L3_5_IT_2	DCAF4	-0.05	0.07	-0.80	0.424	0.727
DLBD	EN_L3_5_IT_3	DCAF4	0.00	0.08	0.03	0.975	0.991
DLBD	EN_L6B	DCAF4	-0.12	0.11	-1.00	0.315	0.697
DLBD	EN_L6_CT	DCAF4	1.79	1.51	1.19	0.234	0.596
DLBD	EN_L6_IT_1	DCAF4	0.03	0.12	0.24	0.81	0.969
DLBD	IN_LAMP5_RELN	DCAF4	-0.18	0.11	-1.67	0.0955	0.533
DLBD	IN_PVALB	DCAF4	0.06	0.09	0.67	0.504	0.8
DLBD	IN_SST	DCAF4	-0.09	0.11	-0.86	0.392	0.758
DLBD	IN_VIP	DCAF4	-0.05	0.07	-0.74	0.46	0.754
DLBD	Micro	DCAF4	-0.08	0.11	-0.72	0.47	0.799
DLBD	OPC	DCAF4	0.01	0.08	0.13	0.893	0.988
DLBD	Oligo	DCAF4	-0.00	0.05	-0.03	0.974	0.988
DLBD	Astro	DCAF4L1	0.32	0.13	2.38	0.0172	0.0762
DLBD	EN_L2_3_IT	DCAF4L1	-0.16	0.11	-1.39	0.164	0.449
DLBD	EN_L3_5_IT_2	DCAF4L1	-0.44	1.35	-0.32	0.746	0.903
DLBD	Oligo	DCAF4L1	0.13	0.10	1.28	0.201	0.413
DLBD	Adaptive	DCAF5	-0.14	0.18	-0.77	0.442	0.99
DLBD	Astro	DCAF5	0.05	0.04	1.16	0.246	0.45
DLBD	EN_L2_3_IT	DCAF5	0.01	0.02	0.54	0.589	0.806
DLBD	EN_L3_5_IT_1	DCAF5	0.00	0.04	0.05	0.963	0.988
DLBD	EN_L3_5_IT_2	DCAF5	0.01	0.03	0.25	0.799	0.927
DLBD	EN_L3_5_IT_3	DCAF5	0.04	0.03	1.08	0.281	0.554
DLBD	EN_L5_6_NP	DCAF5	0.05	0.05	1.09	0.274	0.698
DLBD	EN_L5_ET	DCAF5	0.24	0.48	0.50	0.618	0.952
DLBD	EN_L6B	DCAF5	0.04	0.05	0.83	0.406	0.762
DLBD	EN_L6_CT	DCAF5	0.03	0.04	0.61	0.544	0.824
DLBD	EN_L6_IT_1	DCAF5	-0.04	0.05	-0.80	0.424	0.855
DLBD	EN_L6_IT_2	DCAF5	-0.00	0.06	-0.00	0.999	1
DLBD	Endo	DCAF5	-0.09	0.09	-1.01	0.314	0.83
DLBD	IN_ADARB2	DCAF5	0.03	0.05	0.70	0.483	0.869
DLBD	IN_LAMP5_LHX6	DCAF5	0.12	0.05	2.30	0.0213	0.228
DLBD	IN_LAMP5_RELN	DCAF5	0.00	0.05	0.01	0.99	0.998
DLBD	IN_PVALB	DCAF5	-0.00	0.04	-0.13	0.898	0.972
DLBD	IN_PVALB_CHC	DCAF5	0.01	0.06	0.09	0.925	0.988
DLBD	IN_SST	DCAF5	0.01	0.04	0.41	0.682	0.905
DLBD	IN_VIP	DCAF5	0.02	0.03	0.58	0.56	0.815
DLBD	Micro	DCAF5	0.06	0.04	1.43	0.153	0.527
DLBD	OPC	DCAF5	-0.00	0.03	-0.04	0.965	0.995
DLBD	Oligo	DCAF5	0.03	0.03	1.21	0.228	0.448
DLBD	PC	DCAF5	-0.09	0.10	-0.89	0.375	0.866
DLBD	PVM	DCAF5	0.04	0.13	0.34	0.734	0.938
DLBD	VLMC	DCAF5	-0.04	0.09	-0.47	0.639	0.92
DLBD	Adaptive	DCAF6	-0.03	0.19	-0.17	0.863	0.99
DLBD	Astro	DCAF6	-0.05	0.04	-1.33	0.183	0.374
DLBD	EN_L2_3_IT	DCAF6	0.03	0.03	0.90	0.367	0.656
DLBD	EN_L3_5_IT_1	DCAF6	0.10	0.04	2.34	0.0195	0.155
DLBD	EN_L3_5_IT_2	DCAF6	0.08	0.04	1.86	0.0632	0.285
DLBD	EN_L3_5_IT_3	DCAF6	0.07	0.03	2.14	0.0326	0.16
DLBD	EN_L5_6_NP	DCAF6	0.07	0.05	1.35	0.177	0.607
DLBD	EN_L5_ET	DCAF6	0.13	0.38	0.35	0.724	0.967
DLBD	EN_L6B	DCAF6	0.09	0.06	1.59	0.111	0.477
DLBD	EN_L6_CT	DCAF6	-0.03	0.05	-0.55	0.586	0.846
DLBD	EN_L6_IT_1	DCAF6	-0.03	0.05	-0.60	0.547	0.9
DLBD	EN_L6_IT_2	DCAF6	0.09	0.05	1.70	0.09	0.501
DLBD	Endo	DCAF6	0.06	0.10	0.56	0.577	0.927
DLBD	IN_ADARB2	DCAF6	0.07	0.05	1.47	0.142	0.653
DLBD	IN_LAMP5_LHX6	DCAF6	0.09	0.05	1.74	0.0818	0.431
DLBD	IN_LAMP5_RELN	DCAF6	-0.02	0.05	-0.40	0.692	0.932
DLBD	IN_PVALB	DCAF6	0.00	0.04	0.12	0.901	0.972
DLBD	IN_PVALB_CHC	DCAF6	0.07	0.06	1.08	0.281	0.717
DLBD	IN_SST	DCAF6	0.03	0.04	0.67	0.506	0.83
DLBD	IN_VIP	DCAF6	-0.03	0.03	-0.84	0.398	0.714
DLBD	Micro	DCAF6	0.06	0.08	0.76	0.447	0.784
DLBD	OPC	DCAF6	-0.03	0.04	-0.79	0.428	0.84
DLBD	Oligo	DCAF6	0.01	0.03	0.39	0.697	0.845
DLBD	PC	DCAF6	-0.05	0.09	-0.61	0.541	0.913
DLBD	PVM	DCAF6	0.20	0.14	1.46	0.145	0.645
DLBD	SMC	DCAF6	-0.01	0.23	-0.02	0.982	0.997
DLBD	VLMC	DCAF6	0.24	0.12	1.99	0.0465	0.484
DLBD	Astro	DCAF7	-0.03	0.04	-0.80	0.424	0.629
DLBD	EN_L2_3_IT	DCAF7	0.01	0.03	0.39	0.693	0.865
DLBD	EN_L3_5_IT_1	DCAF7	0.02	0.05	0.32	0.746	0.917
DLBD	EN_L3_5_IT_2	DCAF7	0.04	0.04	1.08	0.28	0.603
DLBD	EN_L3_5_IT_3	DCAF7	0.03	0.03	0.94	0.349	0.617
DLBD	EN_L5_6_NP	DCAF7	-0.11	0.06	-1.88	0.0601	0.425
DLBD	EN_L5_ET	DCAF7	-1.25	0.59	-2.11	0.0347	0.518
DLBD	EN_L6B	DCAF7	0.06	0.07	0.86	0.392	0.752
DLBD	EN_L6_CT	DCAF7	-0.04	0.06	-0.74	0.461	0.783
DLBD	EN_L6_IT_1	DCAF7	0.03	0.07	0.47	0.641	0.928
DLBD	EN_L6_IT_2	DCAF7	0.01	0.07	0.11	0.914	0.982
DLBD	Endo	DCAF7	0.09	0.12	0.74	0.461	0.887
DLBD	IN_ADARB2	DCAF7	0.07	0.06	1.23	0.218	0.728
DLBD	IN_LAMP5_LHX6	DCAF7	-0.02	0.06	-0.39	0.699	0.921
DLBD	IN_LAMP5_RELN	DCAF7	0.05	0.05	0.97	0.33	0.794
DLBD	IN_PVALB	DCAF7	0.01	0.04	0.35	0.73	0.916
DLBD	IN_PVALB_CHC	DCAF7	0.02	0.08	0.23	0.819	0.967
DLBD	IN_SST	DCAF7	0.08	0.04	1.73	0.084	0.437
DLBD	IN_VIP	DCAF7	0.03	0.03	0.90	0.37	0.693
DLBD	Micro	DCAF7	0.05	0.05	1.01	0.311	0.691
DLBD	OPC	DCAF7	-0.07	0.04	-1.59	0.113	0.587
DLBD	Oligo	DCAF7	0.03	0.03	0.91	0.365	0.592
DLBD	PC	DCAF7	0.12	0.14	0.86	0.39	0.87
DLBD	VLMC	DCAF7	0.13	0.15	0.87	0.384	0.812
DLBD	Astro	DCAF8	-0.16	0.07	-2.23	0.0256	0.1
DLBD	EN_L2_3_IT	DCAF8	-0.08	0.06	-1.33	0.183	0.476
DLBD	EN_L3_5_IT_1	DCAF8	-0.04	0.09	-0.47	0.637	0.867
DLBD	EN_L3_5_IT_2	DCAF8	-0.09	0.07	-1.31	0.189	0.497
DLBD	EN_L3_5_IT_3	DCAF8	-0.06	0.08	-0.84	0.401	0.665
DLBD	EN_L5_6_NP	DCAF8	-0.85	1.20	-0.71	0.478	0.82
DLBD	EN_L6_CT	DCAF8	-0.18	0.12	-1.60	0.11	0.436
DLBD	EN_L6_IT_1	DCAF8	-0.13	0.12	-1.11	0.268	0.77
DLBD	IN_ADARB2	DCAF8	-0.07	0.12	-0.56	0.573	0.902
DLBD	IN_LAMP5_RELN	DCAF8	0.02	0.11	0.22	0.828	0.968
DLBD	IN_PVALB	DCAF8	-0.13	0.07	-1.71	0.0881	0.364
DLBD	IN_SST	DCAF8	-0.16	0.09	-1.78	0.0749	0.417
DLBD	IN_VIP	DCAF8	0.06	0.08	0.74	0.458	0.752
DLBD	Micro	DCAF8	-0.12	0.10	-1.18	0.237	0.619
DLBD	OPC	DCAF8	-0.16	0.08	-1.91	0.0559	0.473
DLBD	Oligo	DCAF8	-0.10	0.06	-1.79	0.0734	0.213
DLBD	Astro	DCAF8L2	0.04	0.11	0.41	0.682	0.823
DLBD	EN_L2_3_IT	DCAF8L2	-0.13	0.09	-1.40	0.162	0.447
DLBD	EN_L3_5_IT_1	DCAF8L2	-0.11	0.11	-1.00	0.319	0.655
DLBD	EN_L3_5_IT_2	DCAF8L2	-0.28	0.11	-2.46	0.0137	0.119
DLBD	EN_L3_5_IT_3	DCAF8L2	-0.27	0.11	-2.42	0.0156	0.103
DLBD	EN_L6_CT	DCAF8L2	0.86	1.34	0.65	0.519	0.81
DLBD	EN_L6_IT_1	DCAF8L2	-0.10	0.13	-0.76	0.447	0.866
DLBD	IN_PVALB	DCAF8L2	-0.06	0.11	-0.57	0.567	0.837
DLBD	IN_SST	DCAF8L2	0.01	0.12	0.09	0.928	0.981
DLBD	IN_VIP	DCAF8L2	-0.08	0.12	-0.61	0.539	0.802
DLBD	OPC	DCAF8L2	0.09	0.11	0.80	0.424	0.837
DLBD	Oligo	DCAF8L2	-0.14	0.09	-1.44	0.15	0.345
DLBD	Astro	DCAKD	-0.10	0.06	-1.75	0.0807	0.219
DLBD	EN_L2_3_IT	DCAKD	-0.05	0.05	-1.06	0.289	0.588
DLBD	EN_L3_5_IT_1	DCAKD	-0.08	0.06	-1.22	0.222	0.552
DLBD	EN_L3_5_IT_2	DCAKD	0.02	0.06	0.26	0.792	0.924
DLBD	EN_L3_5_IT_3	DCAKD	-0.07	0.06	-1.05	0.295	0.567
DLBD	EN_L5_6_NP	DCAKD	-0.08	0.10	-0.77	0.443	0.798
DLBD	EN_L5_ET	DCAKD	-0.60	0.75	-0.80	0.421	0.903
DLBD	EN_L6B	DCAKD	-0.02	0.09	-0.27	0.789	0.936
DLBD	EN_L6_CT	DCAKD	-0.21	0.08	-2.49	0.0129	0.155
DLBD	EN_L6_IT_1	DCAKD	-0.04	0.09	-0.51	0.612	0.919
DLBD	EN_L6_IT_2	DCAKD	-0.00	0.11	-0.05	0.964	0.992
DLBD	IN_ADARB2	DCAKD	-0.04	0.07	-0.60	0.548	0.893
DLBD	IN_LAMP5_LHX6	DCAKD	-0.14	0.07	-1.86	0.0634	0.384
DLBD	IN_LAMP5_RELN	DCAKD	0.04	0.06	0.70	0.485	0.87
DLBD	IN_PVALB	DCAKD	0.08	0.06	1.36	0.175	0.499
DLBD	IN_PVALB_CHC	DCAKD	0.07	0.09	0.85	0.395	0.797
DLBD	IN_SST	DCAKD	0.05	0.06	0.70	0.483	0.816
DLBD	IN_VIP	DCAKD	-0.01	0.05	-0.13	0.898	0.962
DLBD	Micro	DCAKD	-0.06	0.07	-0.77	0.441	0.781
DLBD	OPC	DCAKD	0.18	0.07	2.41	0.0159	0.309
DLBD	Oligo	DCAKD	-0.09	0.04	-2.34	0.0192	0.0834
DLBD	Astro	DCBLD1	-0.13	0.07	-2.03	0.0426	0.142
DLBD	EN_L2_3_IT	DCBLD1	0.01	0.04	0.17	0.865	0.952
DLBD	EN_L3_5_IT_1	DCBLD1	-0.02	0.11	-0.14	0.89	0.968
DLBD	EN_L3_5_IT_2	DCBLD1	-0.10	0.08	-1.27	0.203	0.515
DLBD	EN_L3_5_IT_3	DCBLD1	-0.09	0.07	-1.42	0.156	0.4
DLBD	EN_L6B	DCBLD1	-0.12	0.10	-1.20	0.23	0.623
DLBD	EN_L6_CT	DCBLD1	-0.27	0.16	-1.71	0.0872	0.395
DLBD	EN_L6_IT_1	DCBLD1	-0.18	0.09	-1.96	0.0495	0.455
DLBD	Endo	DCBLD1	-0.42	0.14	-2.93	0.00337	0.206
DLBD	IN_PVALB	DCBLD1	-0.05	0.10	-0.53	0.597	0.853
DLBD	IN_SST	DCBLD1	0.51	0.78	0.65	0.516	0.833
DLBD	IN_VIP	DCBLD1	0.01	0.09	0.06	0.949	0.983
DLBD	Micro	DCBLD1	0.01	0.08	0.10	0.924	0.983
DLBD	OPC	DCBLD1	-0.01	0.06	-0.15	0.883	0.986
DLBD	Oligo	DCBLD1	0.16	0.05	3.53	0.00042	0.00497
DLBD	PC	DCBLD1	-0.16	0.13	-1.26	0.209	0.782
DLBD	Astro	DCBLD2	-0.03	0.04	-0.72	0.469	0.666
DLBD	EN_L2_3_IT	DCBLD2	-0.05	0.03	-1.75	0.0801	0.315
DLBD	EN_L3_5_IT_1	DCBLD2	0.07	0.06	1.21	0.226	0.559
DLBD	EN_L3_5_IT_2	DCBLD2	0.03	0.04	0.74	0.457	0.751
DLBD	EN_L3_5_IT_3	DCBLD2	0.06	0.03	1.75	0.0793	0.269
DLBD	EN_L5_6_NP	DCBLD2	0.00	0.07	0.02	0.982	0.997
DLBD	EN_L5_ET	DCBLD2	-0.88	0.73	-1.20	0.229	0.814
DLBD	EN_L6B	DCBLD2	-0.07	0.08	-0.87	0.385	0.746
DLBD	EN_L6_CT	DCBLD2	-0.03	0.07	-0.52	0.6	0.852
DLBD	EN_L6_IT_1	DCBLD2	-0.06	0.07	-0.89	0.373	0.832
DLBD	EN_L6_IT_2	DCBLD2	0.02	0.08	0.19	0.848	0.963
DLBD	Endo	DCBLD2	-0.24	1.00	-0.24	0.81	0.973
DLBD	IN_ADARB2	DCBLD2	0.06	0.06	0.94	0.345	0.806
DLBD	IN_LAMP5_LHX6	DCBLD2	-0.05	0.06	-0.78	0.438	0.815
DLBD	IN_LAMP5_RELN	DCBLD2	-0.05	0.05	-0.99	0.32	0.787
DLBD	IN_PVALB	DCBLD2	-0.02	0.04	-0.53	0.598	0.854
DLBD	IN_PVALB_CHC	DCBLD2	-0.20	0.08	-2.62	0.0087	0.144
DLBD	IN_SST	DCBLD2	-0.04	0.05	-0.84	0.401	0.764
DLBD	IN_VIP	DCBLD2	-0.02	0.04	-0.53	0.597	0.833
DLBD	Micro	DCBLD2	0.07	0.07	1.06	0.29	0.669
DLBD	OPC	DCBLD2	-0.01	0.03	-0.52	0.605	0.911
DLBD	Oligo	DCBLD2	0.23	0.04	5.39	7.17e-08	7e-06
DLBD	PC	DCBLD2	-0.04	0.13	-0.28	0.779	0.98
DLBD	VLMC	DCBLD2	0.16	0.13	1.25	0.211	0.717
DLBD	Astro	DCC	-0.05	0.07	-0.61	0.542	0.723
DLBD	EN_L2_3_IT	DCC	-0.07	0.11	-0.65	0.517	0.763
DLBD	EN_L3_5_IT_1	DCC	-0.12	0.05	-2.65	0.00816	0.0893
DLBD	EN_L3_5_IT_2	DCC	-0.02	0.04	-0.59	0.556	0.811
DLBD	EN_L3_5_IT_3	DCC	-0.01	0.09	-0.15	0.882	0.957
DLBD	EN_L5_6_NP	DCC	0.07	0.05	1.38	0.168	0.597
DLBD	EN_L6B	DCC	-0.35	0.21	-1.70	0.0892	0.437
DLBD	EN_L6_CT	DCC	0.06	0.16	0.36	0.721	0.901
DLBD	EN_L6_IT_1	DCC	0.37	0.12	3.05	0.00233	0.141
DLBD	EN_L6_IT_2	DCC	-0.11	0.20	-0.55	0.582	0.88
DLBD	Endo	DCC	0.50	1.12	0.45	0.653	0.944
DLBD	IN_ADARB2	DCC	0.02	0.06	0.35	0.724	0.944
DLBD	IN_LAMP5_LHX6	DCC	-0.09	0.08	-1.17	0.241	0.665
DLBD	IN_LAMP5_RELN	DCC	-0.18	0.09	-2.07	0.0382	0.382
DLBD	IN_PVALB	DCC	-0.35	0.09	-3.97	7.05e-05	0.00419
DLBD	IN_PVALB_CHC	DCC	-0.16	0.19	-0.88	0.381	0.784
DLBD	IN_SST	DCC	-0.05	0.09	-0.60	0.548	0.846
DLBD	IN_VIP	DCC	-0.23	0.07	-3.33	0.000878	0.0284
DLBD	Micro	DCC	0.12	0.09	1.28	0.2	0.583
DLBD	OPC	DCC	-0.01	0.04	-0.39	0.698	0.942
DLBD	Oligo	DCC	0.13	0.09	1.43	0.154	0.35
DLBD	PC	DCC	2.31	0.78	2.96	0.00306	0.207
DLBD	Astro	DCDC1	0.02	0.08	0.22	0.822	0.912
DLBD	EN_L2_3_IT	DCDC1	-0.10	0.06	-1.81	0.0704	0.295
DLBD	EN_L3_5_IT_1	DCDC1	-0.22	0.08	-2.61	0.00897	0.0944
DLBD	EN_L3_5_IT_2	DCDC1	-0.09	0.08	-1.13	0.26	0.582
DLBD	EN_L3_5_IT_3	DCDC1	-0.01	0.08	-0.11	0.915	0.969
DLBD	EN_L5_6_NP	DCDC1	0.25	0.15	1.60	0.11	0.522
DLBD	EN_L5_ET	DCDC1	-1.28	1.02	-1.25	0.213	0.803
DLBD	EN_L6B	DCDC1	-0.28	0.12	-2.38	0.0175	0.206
DLBD	EN_L6_CT	DCDC1	0.07	0.11	0.64	0.522	0.812
DLBD	EN_L6_IT_1	DCDC1	0.05	0.11	0.43	0.669	0.936
DLBD	EN_L6_IT_2	DCDC1	0.11	0.10	1.05	0.294	0.725
DLBD	IN_ADARB2	DCDC1	0.07	0.14	0.51	0.611	0.913
DLBD	IN_PVALB	DCDC1	0.20	0.10	2.13	0.0328	0.214
DLBD	IN_SST	DCDC1	0.39	0.11	3.62	0.000291	0.0273
DLBD	IN_VIP	DCDC1	0.26	0.10	2.66	0.0079	0.103
DLBD	OPC	DCDC1	0.16	0.09	1.70	0.0899	0.551
DLBD	Oligo	DCDC1	0.03	0.06	0.46	0.644	0.811
DLBD	VLMC	DCDC1	0.35	0.17	2.12	0.0343	0.46
DLBD	Astro	DCDC2	0.23	0.10	2.25	0.0244	0.0971
DLBD	EN_L2_3_IT	DCDC2	-0.33	0.09	-3.84	0.000125	0.01
DLBD	EN_L3_5_IT_1	DCDC2	-0.17	0.10	-1.69	0.0916	0.358
DLBD	EN_L3_5_IT_2	DCDC2	-0.54	0.10	-5.50	3.71e-08	1.84e-05
DLBD	EN_L3_5_IT_3	DCDC2	-0.34	0.12	-2.95	0.0032	0.0387
DLBD	EN_L5_6_NP	DCDC2	-0.22	0.14	-1.52	0.128	0.546
DLBD	EN_L6B	DCDC2	-0.29	0.17	-1.77	0.0762	0.41
DLBD	EN_L6_CT	DCDC2	-0.18	0.12	-1.49	0.135	0.472
DLBD	EN_L6_IT_1	DCDC2	-0.24	0.11	-2.24	0.0252	0.359
DLBD	IN_ADARB2	DCDC2	-0.22	0.12	-1.86	0.0629	0.506
DLBD	IN_PVALB	DCDC2	-0.60	0.12	-5.11	3.28e-07	0.00011
DLBD	IN_SST	DCDC2	-0.28	0.11	-2.57	0.0103	0.171
DLBD	IN_VIP	DCDC2	-0.18	0.09	-2.05	0.0403	0.247
DLBD	OPC	DCDC2	-0.01	0.13	-0.07	0.946	0.993
DLBD	Oligo	DCDC2	0.03	0.09	0.29	0.772	0.889
DLBD	VLMC	DCDC2	1.02	0.37	2.78	0.0054	0.324
DLBD	Astro	DCDC2B	-0.22	0.09	-2.28	0.0227	0.0928
DLBD	EN_L2_3_IT	DCDC2B	-0.16	0.09	-1.74	0.0814	0.318
DLBD	EN_L3_5_IT_1	DCDC2B	-0.02	0.13	-0.15	0.877	0.964
DLBD	EN_L3_5_IT_2	DCDC2B	-0.20	0.11	-1.88	0.06	0.277
DLBD	EN_L3_5_IT_3	DCDC2B	-0.14	0.11	-1.21	0.225	0.487
DLBD	EN_L6_IT_1	DCDC2B	-0.17	0.13	-1.34	0.179	0.687
DLBD	IN_PVALB	DCDC2B	-0.04	0.10	-0.38	0.704	0.905
DLBD	IN_VIP	DCDC2B	-0.15	0.12	-1.22	0.224	0.556
DLBD	Oligo	DCDC2B	-0.26	0.09	-2.82	0.00486	0.0311
DLBD	EN_L2_3_IT	DCDC2C	-0.27	0.18	-1.50	0.133	0.403
DLBD	EN_L3_5_IT_3	DCDC2C	0.12	0.19	0.61	0.539	0.767
DLBD	EN_L5_6_NP	DCDC2C	-0.29	0.26	-1.12	0.261	0.686
DLBD	EN_L6_IT_2	DCDC2C	-0.97	0.22	-4.46	8.16e-06	0.00481
DLBD	VLMC	DCDC2C	0.48	0.19	2.50	0.0124	0.375
DLBD	Astro	DCHS1	-0.15	0.07	-2.07	0.0383	0.131
DLBD	EN_L2_3_IT	DCHS1	-0.23	0.09	-2.49	0.0126	0.119
DLBD	EN_L3_5_IT_2	DCHS1	-0.36	0.11	-3.22	0.0013	0.0261
DLBD	EN_L3_5_IT_3	DCHS1	-0.26	0.11	-2.38	0.0172	0.109
DLBD	EN_L5_6_NP	DCHS1	-1.43	1.17	-1.22	0.221	0.65
DLBD	IN_ADARB2	DCHS1	-0.03	0.09	-0.32	0.752	0.949
DLBD	IN_LAMP5_RELN	DCHS1	-0.20	0.10	-2.02	0.0438	0.399
DLBD	IN_PVALB	DCHS1	-0.03	0.08	-0.34	0.736	0.918
DLBD	IN_PVALB_CHC	DCHS1	-0.20	0.11	-1.78	0.0756	0.433
DLBD	IN_SST	DCHS1	-0.15	0.10	-1.43	0.151	0.546
DLBD	IN_VIP	DCHS1	-0.06	0.07	-0.96	0.336	0.663
DLBD	OPC	DCHS1	-0.03	0.06	-0.50	0.617	0.912
DLBD	Oligo	DCHS1	0.12	0.08	1.52	0.127	0.309
DLBD	Astro	DCHS2	-0.77	0.11	-6.92	4.64e-12	3.52e-09
DLBD	EN_L2_3_IT	DCHS2	0.09	0.09	1.07	0.286	0.585
DLBD	EN_L3_5_IT_2	DCHS2	0.03	0.15	0.20	0.841	0.941
DLBD	EN_L3_5_IT_3	DCHS2	-0.12	0.11	-1.09	0.276	0.547
DLBD	EN_L5_ET	DCHS2	0.19	0.48	0.39	0.694	0.962
DLBD	EN_L6B	DCHS2	-0.03	0.07	-0.37	0.708	0.909
DLBD	EN_L6_CT	DCHS2	-0.07	0.08	-0.88	0.377	0.727
DLBD	EN_L6_IT_1	DCHS2	0.10	0.11	0.95	0.342	0.817
DLBD	EN_L6_IT_2	DCHS2	0.02	0.09	0.23	0.821	0.958
DLBD	IN_ADARB2	DCHS2	-0.00	0.08	-0.00	0.997	0.999
DLBD	IN_LAMP5_LHX6	DCHS2	0.32	0.09	3.55	0.000383	0.0233
DLBD	IN_LAMP5_RELN	DCHS2	0.09	0.07	1.22	0.223	0.71
DLBD	IN_PVALB	DCHS2	0.06	0.12	0.52	0.603	0.857
DLBD	IN_PVALB_CHC	DCHS2	0.13	0.17	0.77	0.443	0.828
DLBD	IN_SST	DCHS2	-0.09	0.15	-0.60	0.548	0.846
DLBD	IN_VIP	DCHS2	0.21	0.07	2.87	0.0041	0.0718
DLBD	OPC	DCHS2	-0.20	0.13	-1.50	0.133	0.612
DLBD	Oligo	DCHS2	-0.04	0.08	-0.52	0.604	0.784
DLBD	VLMC	DCHS2	0.59	0.67	0.87	0.385	0.812
DLBD	Astro	DCK	0.10	0.08	1.26	0.209	0.406
DLBD	EN_L2_3_IT	DCK	0.01	0.06	0.13	0.896	0.963
DLBD	EN_L3_5_IT_1	DCK	0.02	0.11	0.22	0.824	0.945
DLBD	EN_L3_5_IT_2	DCK	-0.08	0.07	-1.01	0.312	0.633
DLBD	EN_L3_5_IT_3	DCK	-0.03	0.08	-0.33	0.742	0.889
DLBD	EN_L5_6_NP	DCK	-2.10	1.19	-1.76	0.0791	0.466
DLBD	EN_L6B	DCK	0.12	0.13	0.96	0.338	0.714
DLBD	EN_L6_CT	DCK	0.11	0.12	0.92	0.359	0.711
DLBD	EN_L6_IT_1	DCK	-0.01	0.11	-0.10	0.921	0.988
DLBD	IN_ADARB2	DCK	0.03	0.10	0.33	0.744	0.948
DLBD	IN_LAMP5_LHX6	DCK	-0.44	0.12	-3.81	0.00014	0.0137
DLBD	IN_LAMP5_RELN	DCK	-0.03	0.11	-0.26	0.796	0.96
DLBD	IN_PVALB	DCK	-0.06	0.07	-0.80	0.426	0.745
DLBD	IN_SST	DCK	-0.06	0.08	-0.81	0.417	0.775
DLBD	IN_VIP	DCK	-0.06	0.07	-0.82	0.411	0.723
DLBD	Micro	DCK	0.00	0.08	0.04	0.969	0.993
DLBD	OPC	DCK	0.00	0.09	0.03	0.98	0.997
DLBD	Oligo	DCK	-0.08	0.06	-1.23	0.219	0.437
DLBD	Astro	DCLK1	0.71	0.12	5.72	1.05e-08	1.48e-06
DLBD	EN_L2_3_IT	DCLK1	-0.06	0.03	-2.32	0.0205	0.153
DLBD	EN_L3_5_IT_1	DCLK1	-0.06	0.03	-1.93	0.0535	0.269
DLBD	EN_L3_5_IT_2	DCLK1	-0.06	0.03	-2.04	0.041	0.226
DLBD	EN_L3_5_IT_3	DCLK1	-0.04	0.03	-1.47	0.142	0.379
DLBD	EN_L5_6_NP	DCLK1	-0.06	0.04	-1.58	0.114	0.528
DLBD	EN_L5_ET	DCLK1	0.10	0.27	0.38	0.701	0.964
DLBD	EN_L6B	DCLK1	-0.15	0.05	-3.14	0.00172	0.0658
DLBD	EN_L6_CT	DCLK1	-0.09	0.04	-2.53	0.0114	0.146
DLBD	EN_L6_IT_1	DCLK1	-0.12	0.04	-2.81	0.00496	0.187
DLBD	EN_L6_IT_2	DCLK1	-0.05	0.05	-1.11	0.268	0.71
DLBD	Endo	DCLK1	-0.70	0.18	-3.84	0.000125	0.0361
DLBD	IN_ADARB2	DCLK1	-0.02	0.04	-0.59	0.557	0.897
DLBD	IN_LAMP5_LHX6	DCLK1	-0.07	0.05	-1.44	0.151	0.558
DLBD	IN_LAMP5_RELN	DCLK1	0.11	0.04	2.70	0.0069	0.175
DLBD	IN_PVALB	DCLK1	-0.08	0.03	-2.40	0.0166	0.145
DLBD	IN_PVALB_CHC	DCLK1	-0.07	0.11	-0.60	0.551	0.881
DLBD	IN_SST	DCLK1	-0.04	0.03	-1.22	0.221	0.627
DLBD	IN_VIP	DCLK1	-0.04	0.03	-1.39	0.163	0.481
DLBD	Micro	DCLK1	0.06	0.11	0.50	0.615	0.874
DLBD	OPC	DCLK1	0.11	0.09	1.23	0.217	0.695
DLBD	Oligo	DCLK1	0.06	0.09	0.75	0.452	0.671
DLBD	PC	DCLK1	2.04	0.78	2.61	0.00894	0.334
DLBD	SMC	DCLK1	-0.09	0.33	-0.28	0.778	0.997
DLBD	VLMC	DCLK1	0.35	0.26	1.37	0.171	0.673
DLBD	Astro	DCLK2	-0.05	0.05	-0.91	0.362	0.571
DLBD	EN_L2_3_IT	DCLK2	-0.09	0.04	-2.13	0.0335	0.198
DLBD	EN_L3_5_IT_1	DCLK2	-0.03	0.05	-0.65	0.516	0.799
DLBD	EN_L3_5_IT_2	DCLK2	-0.02	0.04	-0.49	0.622	0.845
DLBD	EN_L3_5_IT_3	DCLK2	0.01	0.03	0.41	0.684	0.858
DLBD	EN_L5_6_NP	DCLK2	0.02	0.05	0.40	0.692	0.918
DLBD	EN_L5_ET	DCLK2	-0.28	0.38	-0.73	0.467	0.923
DLBD	EN_L6B	DCLK2	-0.04	0.07	-0.52	0.6	0.864
DLBD	EN_L6_CT	DCLK2	-0.02	0.04	-0.60	0.551	0.828
DLBD	EN_L6_IT_1	DCLK2	-0.03	0.05	-0.50	0.615	0.921
DLBD	EN_L6_IT_2	DCLK2	-0.09	0.07	-1.37	0.17	0.615
DLBD	Endo	DCLK2	-0.28	0.11	-2.52	0.0117	0.321
DLBD	IN_ADARB2	DCLK2	-0.01	0.03	-0.29	0.774	0.951
DLBD	IN_LAMP5_LHX6	DCLK2	0.04	0.04	0.97	0.33	0.744
DLBD	IN_LAMP5_RELN	DCLK2	0.03	0.04	0.85	0.395	0.83
DLBD	IN_PVALB	DCLK2	0.04	0.03	1.46	0.144	0.457
DLBD	IN_PVALB_CHC	DCLK2	0.09	0.05	2.04	0.0414	0.324
DLBD	IN_SST	DCLK2	-0.03	0.04	-0.75	0.456	0.799
DLBD	IN_VIP	DCLK2	0.03	0.03	1.03	0.305	0.636
DLBD	Micro	DCLK2	0.47	0.11	4.42	9.69e-06	0.00143
DLBD	OPC	DCLK2	-0.02	0.04	-0.57	0.571	0.899
DLBD	Oligo	DCLK2	-0.25	0.06	-4.02	5.86e-05	0.00119
DLBD	PC	DCLK2	0.28	0.15	1.83	0.0677	0.617
DLBD	VLMC	DCLK2	-0.05	0.14	-0.38	0.701	0.931
DLBD	EN_L2_3_IT	DCLK3	0.27	0.08	3.18	0.00145	0.0394
DLBD	IN_SST	DCLK3	0.34	0.13	2.66	0.00774	0.149
DLBD	Astro	DCLRE1A	-0.04	0.07	-0.51	0.608	0.773
DLBD	EN_L2_3_IT	DCLRE1A	-0.01	0.05	-0.12	0.907	0.968
DLBD	EN_L3_5_IT_1	DCLRE1A	0.01	0.10	0.07	0.945	0.983
DLBD	EN_L3_5_IT_2	DCLRE1A	0.07	0.07	0.92	0.355	0.667
DLBD	EN_L3_5_IT_3	DCLRE1A	0.03	0.07	0.50	0.62	0.818
DLBD	EN_L6_CT	DCLRE1A	1.59	1.52	1.05	0.295	0.659
DLBD	EN_L6_IT_1	DCLRE1A	0.19	0.12	1.57	0.117	0.609
DLBD	IN_LAMP5_RELN	DCLRE1A	0.02	0.11	0.18	0.854	0.974
DLBD	IN_PVALB	DCLRE1A	0.05	0.09	0.52	0.605	0.858
DLBD	IN_SST	DCLRE1A	-0.02	0.10	-0.15	0.878	0.971
DLBD	IN_VIP	DCLRE1A	0.06	0.08	0.82	0.415	0.726
DLBD	OPC	DCLRE1A	-0.10	0.09	-1.08	0.278	0.749
DLBD	Oligo	DCLRE1A	-0.11	0.06	-1.92	0.0545	0.174
DLBD	Astro	DCLRE1B	-0.13	0.12	-1.11	0.267	0.475
DLBD	EN_L2_3_IT	DCLRE1B	-0.11	0.10	-1.09	0.277	0.577
DLBD	Oligo	DCLRE1B	-0.14	0.09	-1.60	0.11	0.28
DLBD	Astro	DCLRE1C	0.07	0.04	1.71	0.0865	0.229
DLBD	EN_L2_3_IT	DCLRE1C	-0.12	0.06	-1.85	0.0649	0.284
DLBD	EN_L3_5_IT_1	DCLRE1C	-0.06	0.08	-0.72	0.471	0.771
DLBD	EN_L3_5_IT_2	DCLRE1C	-0.10	0.07	-1.48	0.139	0.427
DLBD	EN_L3_5_IT_3	DCLRE1C	-0.03	0.06	-0.44	0.658	0.843
DLBD	EN_L5_6_NP	DCLRE1C	-0.06	0.11	-0.56	0.574	0.869
DLBD	EN_L5_ET	DCLRE1C	-0.61	0.70	-0.87	0.386	0.89
DLBD	EN_L6B	DCLRE1C	-0.04	0.11	-0.39	0.697	0.906
DLBD	EN_L6_CT	DCLRE1C	-0.11	0.10	-1.20	0.232	0.593
DLBD	EN_L6_IT_1	DCLRE1C	0.00	0.09	0.03	0.975	0.995
DLBD	EN_L6_IT_2	DCLRE1C	0.09	0.11	0.80	0.422	0.797
DLBD	Endo	DCLRE1C	-0.79	1.10	-0.71	0.475	0.89
DLBD	IN_ADARB2	DCLRE1C	-0.15	0.09	-1.66	0.096	0.585
DLBD	IN_LAMP5_LHX6	DCLRE1C	0.01	0.10	0.07	0.946	0.99
DLBD	IN_LAMP5_RELN	DCLRE1C	0.05	0.08	0.62	0.537	0.89
DLBD	IN_PVALB	DCLRE1C	0.01	0.06	0.17	0.869	0.962
DLBD	IN_PVALB_CHC	DCLRE1C	0.00	0.12	0.01	0.99	0.998
DLBD	IN_SST	DCLRE1C	0.01	0.08	0.06	0.948	0.986
DLBD	IN_VIP	DCLRE1C	-0.08	0.06	-1.17	0.242	0.576
DLBD	Micro	DCLRE1C	0.05	0.05	0.94	0.346	0.722
DLBD	OPC	DCLRE1C	0.04	0.06	0.70	0.486	0.864
DLBD	Oligo	DCLRE1C	0.13	0.04	3.16	0.00158	0.0136
DLBD	Astro	DCN	0.34	0.15	2.20	0.0276	0.106
DLBD	EN_L2_3_IT	DCN	0.47	0.85	0.55	0.584	0.803
DLBD	IN_ADARB2	DCN	0.21	0.15	1.40	0.16	0.672
DLBD	IN_PVALB	DCN	-0.06	0.12	-0.53	0.596	0.853
DLBD	IN_SST	DCN	0.01	0.10	0.13	0.894	0.974
DLBD	IN_VIP	DCN	-0.33	0.15	-2.13	0.0332	0.223
DLBD	Oligo	DCN	0.01	0.10	0.05	0.959	0.981
DLBD	PC	DCN	-0.13	0.09	-1.50	0.134	0.718
DLBD	SMC	DCN	-0.07	0.35	-0.20	0.844	0.997
DLBD	VLMC	DCN	0.00	0.11	0.03	0.974	0.992
DLBD	Astro	DCP1A	-0.04	0.04	-1.05	0.296	0.507
DLBD	EN_L2_3_IT	DCP1A	0.04	0.03	1.54	0.123	0.387
DLBD	EN_L3_5_IT_1	DCP1A	-0.01	0.04	-0.14	0.891	0.968
DLBD	EN_L3_5_IT_2	DCP1A	-0.00	0.03	-0.06	0.952	0.982
DLBD	EN_L3_5_IT_3	DCP1A	0.04	0.03	1.15	0.25	0.518
DLBD	EN_L5_6_NP	DCP1A	-0.01	0.06	-0.21	0.837	0.961
DLBD	EN_L5_ET	DCP1A	-0.22	0.48	-0.46	0.646	0.954
DLBD	EN_L6B	DCP1A	-0.08	0.06	-1.21	0.227	0.62
DLBD	EN_L6_CT	DCP1A	-0.05	0.05	-0.95	0.343	0.7
DLBD	EN_L6_IT_1	DCP1A	0.04	0.05	0.67	0.506	0.885
DLBD	EN_L6_IT_2	DCP1A	0.11	0.06	1.71	0.0869	0.496
DLBD	Endo	DCP1A	-0.04	0.12	-0.32	0.746	0.96
DLBD	IN_ADARB2	DCP1A	0.03	0.06	0.52	0.602	0.91
DLBD	IN_LAMP5_LHX6	DCP1A	0.04	0.06	0.64	0.523	0.864
DLBD	IN_LAMP5_RELN	DCP1A	0.05	0.05	0.94	0.346	0.803
DLBD	IN_PVALB	DCP1A	-0.00	0.04	-0.12	0.907	0.974
DLBD	IN_PVALB_CHC	DCP1A	0.03	0.07	0.50	0.618	0.905
DLBD	IN_SST	DCP1A	0.00	0.04	0.00	0.997	1
DLBD	IN_VIP	DCP1A	-0.00	0.03	-0.03	0.973	0.99
DLBD	Micro	DCP1A	-0.00	0.04	-0.07	0.944	0.988
DLBD	OPC	DCP1A	-0.01	0.04	-0.23	0.818	0.972
DLBD	Oligo	DCP1A	0.01	0.03	0.31	0.76	0.882
DLBD	PC	DCP1A	0.14	0.11	1.20	0.23	0.803
DLBD	PVM	DCP1A	0.12	0.16	0.79	0.431	0.8
DLBD	VLMC	DCP1A	-0.08	0.12	-0.64	0.525	0.888
DLBD	Astro	DCP1B	-0.04	0.04	-0.91	0.362	0.571
DLBD	EN_L2_3_IT	DCP1B	0.04	0.04	0.86	0.39	0.673
DLBD	EN_L3_5_IT_1	DCP1B	0.10	0.07	1.34	0.181	0.501
DLBD	EN_L3_5_IT_2	DCP1B	0.09	0.06	1.55	0.122	0.398
DLBD	EN_L3_5_IT_3	DCP1B	0.12	0.05	2.42	0.0154	0.102
DLBD	EN_L5_6_NP	DCP1B	0.05	0.08	0.60	0.547	0.859
DLBD	EN_L5_ET	DCP1B	-0.71	0.93	-0.76	0.448	0.917
DLBD	EN_L6B	DCP1B	-0.00	0.09	-0.00	0.996	0.999
DLBD	EN_L6_CT	DCP1B	0.03	0.08	0.43	0.666	0.88
DLBD	EN_L6_IT_1	DCP1B	0.14	0.08	1.79	0.0736	0.525
DLBD	EN_L6_IT_2	DCP1B	0.13	0.11	1.27	0.202	0.648
DLBD	Endo	DCP1B	2.06	1.45	1.42	0.155	0.719
DLBD	IN_ADARB2	DCP1B	-0.02	0.07	-0.28	0.783	0.955
DLBD	IN_LAMP5_LHX6	DCP1B	0.08	0.08	1.05	0.295	0.716
DLBD	IN_LAMP5_RELN	DCP1B	0.05	0.08	0.64	0.523	0.884
DLBD	IN_PVALB	DCP1B	0.01	0.05	0.14	0.892	0.969
DLBD	IN_PVALB_CHC	DCP1B	0.08	0.11	0.73	0.464	0.841
DLBD	IN_SST	DCP1B	0.16	0.06	2.70	0.00695	0.14
DLBD	IN_VIP	DCP1B	0.02	0.05	0.50	0.614	0.843
DLBD	Micro	DCP1B	0.07	0.07	0.98	0.325	0.707
DLBD	OPC	DCP1B	-0.08	0.05	-1.64	0.101	0.574
DLBD	Oligo	DCP1B	0.05	0.04	1.10	0.272	0.499
DLBD	PC	DCP1B	-0.01	1.13	-0.01	0.99	1
DLBD	VLMC	DCP1B	-0.88	0.67	-1.30	0.194	0.698
DLBD	Adaptive	DCP2	-0.18	0.20	-0.94	0.348	0.99
DLBD	Astro	DCP2	-0.21	0.05	-4.49	7.19e-06	0.000241
DLBD	EN_L2_3_IT	DCP2	0.03	0.04	0.78	0.437	0.709
DLBD	EN_L3_5_IT_1	DCP2	0.03	0.05	0.69	0.491	0.784
DLBD	EN_L3_5_IT_2	DCP2	0.07	0.05	1.62	0.106	0.371
DLBD	EN_L3_5_IT_3	DCP2	0.08	0.04	1.81	0.0702	0.25
DLBD	EN_L5_6_NP	DCP2	0.06	0.07	0.83	0.406	0.778
DLBD	EN_L5_ET	DCP2	0.25	0.73	0.35	0.727	0.967
DLBD	EN_L6B	DCP2	0.03	0.07	0.34	0.732	0.919
DLBD	EN_L6_CT	DCP2	-0.06	0.06	-1.10	0.27	0.633
DLBD	EN_L6_IT_1	DCP2	-0.03	0.07	-0.44	0.659	0.933
DLBD	EN_L6_IT_2	DCP2	0.05	0.07	0.66	0.509	0.842
DLBD	Endo	DCP2	0.13	0.14	0.97	0.333	0.841
DLBD	IN_ADARB2	DCP2	0.01	0.05	0.26	0.794	0.957
DLBD	IN_LAMP5_LHX6	DCP2	-0.11	0.07	-1.56	0.119	0.501
DLBD	IN_LAMP5_RELN	DCP2	0.03	0.06	0.53	0.6	0.912
DLBD	IN_PVALB	DCP2	-0.04	0.04	-0.98	0.326	0.665
DLBD	IN_PVALB_CHC	DCP2	-0.03	0.07	-0.51	0.609	0.901
DLBD	IN_SST	DCP2	-0.05	0.05	-1.08	0.279	0.683
DLBD	IN_VIP	DCP2	0.00	0.04	0.08	0.936	0.978
DLBD	Micro	DCP2	0.02	0.04	0.48	0.633	0.882
DLBD	OPC	DCP2	-0.07	0.04	-1.56	0.118	0.594
DLBD	Oligo	DCP2	-0.08	0.03	-2.56	0.0104	0.0537
DLBD	PC	DCP2	0.07	0.13	0.56	0.577	0.919
DLBD	PVM	DCP2	0.01	0.13	0.07	0.945	0.988
DLBD	VLMC	DCP2	0.11	0.15	0.70	0.483	0.871
DLBD	Astro	DCPS	-0.13	0.06	-2.04	0.0418	0.14
DLBD	EN_L2_3_IT	DCPS	0.08	0.05	1.72	0.0846	0.323
DLBD	EN_L3_5_IT_1	DCPS	0.11	0.09	1.16	0.247	0.583
DLBD	EN_L3_5_IT_2	DCPS	0.13	0.06	2.02	0.0436	0.234
DLBD	EN_L3_5_IT_3	DCPS	-0.00	0.07	-0.03	0.979	0.992
DLBD	EN_L5_6_NP	DCPS	-0.58	1.17	-0.50	0.616	0.884
DLBD	EN_L6_CT	DCPS	0.02	0.12	0.21	0.835	0.949
DLBD	EN_L6_IT_1	DCPS	0.09	0.10	0.90	0.37	0.832
DLBD	EN_L6_IT_2	DCPS	-0.10	0.14	-0.70	0.485	0.828
DLBD	IN_ADARB2	DCPS	-0.08	0.11	-0.77	0.443	0.85
DLBD	IN_LAMP5_LHX6	DCPS	0.16	0.12	1.28	0.201	0.62
DLBD	IN_LAMP5_RELN	DCPS	0.10	0.10	0.91	0.361	0.81
DLBD	IN_PVALB	DCPS	-0.02	0.08	-0.23	0.816	0.944
DLBD	IN_SST	DCPS	-0.02	0.08	-0.20	0.841	0.958
DLBD	IN_VIP	DCPS	0.15	0.08	1.91	0.0557	0.289
DLBD	Micro	DCPS	-0.22	0.10	-2.23	0.026	0.229
DLBD	OPC	DCPS	-0.10	0.07	-1.39	0.165	0.65
DLBD	Oligo	DCPS	0.01	0.05	0.16	0.875	0.943
DLBD	Astro	DCST2	-0.03	0.12	-0.21	0.833	0.918
DLBD	EN_L2_3_IT	DCST2	-0.26	0.12	-2.23	0.0256	0.172
DLBD	Oligo	DCST2	-0.11	0.11	-0.97	0.33	0.559
DLBD	EN_L2_3_IT	DCSTAMP	-0.27	0.15	-1.76	0.0776	0.31
DLBD	EN_L3_5_IT_1	DCSTAMP	0.05	0.12	0.46	0.647	0.872
DLBD	EN_L6_IT_2	DCSTAMP	0.26	0.18	1.39	0.164	0.606
DLBD	Astro	DCT	-0.59	0.13	-4.35	1.36e-05	0.000392
DLBD	EN_L2_3_IT	DCT	-0.02	0.08	-0.32	0.752	0.894
DLBD	EN_L3_5_IT_1	DCT	-0.19	0.12	-1.58	0.114	0.399
DLBD	EN_L3_5_IT_2	DCT	0.01	0.12	0.06	0.949	0.981
DLBD	EN_L3_5_IT_3	DCT	-0.18	0.11	-1.56	0.118	0.342
DLBD	EN_L5_6_NP	DCT	-1.07	1.63	-0.65	0.513	0.844
DLBD	EN_L6_CT	DCT	-2.50	1.45	-1.72	0.0848	0.39
DLBD	EN_L6_IT_1	DCT	-0.04	0.14	-0.32	0.745	0.955
DLBD	IN_PVALB	DCT	0.07	0.12	0.59	0.555	0.829
DLBD	IN_SST	DCT	-0.08	0.13	-0.62	0.533	0.841
DLBD	IN_VIP	DCT	0.06	0.13	0.47	0.635	0.854
DLBD	Oligo	DCT	-0.25	0.12	-2.08	0.0375	0.134
DLBD	Astro	DCTD	0.10	0.05	1.91	0.0562	0.171
DLBD	EN_L2_3_IT	DCTD	-0.00	0.04	-0.02	0.982	0.995
DLBD	EN_L3_5_IT_1	DCTD	-0.13	0.08	-1.66	0.0974	0.371
DLBD	EN_L3_5_IT_2	DCTD	-0.04	0.06	-0.78	0.437	0.736
DLBD	EN_L3_5_IT_3	DCTD	-0.09	0.05	-1.70	0.0889	0.289
DLBD	EN_L5_6_NP	DCTD	-0.07	0.12	-0.59	0.558	0.863
DLBD	EN_L6B	DCTD	-0.18	0.11	-1.60	0.109	0.472
DLBD	EN_L6_CT	DCTD	-0.10	0.09	-1.08	0.279	0.643
DLBD	EN_L6_IT_1	DCTD	-0.08	0.09	-0.83	0.404	0.849
DLBD	EN_L6_IT_2	DCTD	0.04	0.12	0.34	0.733	0.93
DLBD	IN_ADARB2	DCTD	-0.03	0.10	-0.25	0.801	0.959
DLBD	IN_LAMP5_LHX6	DCTD	-0.07	0.11	-0.63	0.531	0.868
DLBD	IN_LAMP5_RELN	DCTD	0.05	0.10	0.55	0.585	0.906
DLBD	IN_PVALB	DCTD	-0.02	0.05	-0.41	0.681	0.896
DLBD	IN_PVALB_CHC	DCTD	0.26	1.02	0.25	0.799	0.963
DLBD	IN_SST	DCTD	-0.03	0.06	-0.49	0.621	0.878
DLBD	IN_VIP	DCTD	-0.04	0.05	-0.79	0.432	0.738
DLBD	Micro	DCTD	0.09	0.06	1.41	0.159	0.533
DLBD	OPC	DCTD	-0.01	0.10	-0.12	0.903	0.988
DLBD	Oligo	DCTD	-0.19	0.07	-2.52	0.0118	0.0589
DLBD	Astro	DCTN1	-0.01	0.06	-0.12	0.904	0.954
DLBD	EN_L2_3_IT	DCTN1	0.02	0.05	0.46	0.648	0.842
DLBD	EN_L3_5_IT_1	DCTN1	0.07	0.06	1.16	0.246	0.582
DLBD	EN_L3_5_IT_2	DCTN1	0.09	0.06	1.36	0.175	0.476
DLBD	EN_L3_5_IT_3	DCTN1	0.04	0.06	0.67	0.505	0.743
DLBD	EN_L5_6_NP	DCTN1	0.03	0.11	0.25	0.802	0.952
DLBD	EN_L6B	DCTN1	-0.07	0.11	-0.60	0.55	0.843
DLBD	EN_L6_CT	DCTN1	0.03	0.09	0.32	0.745	0.911
DLBD	EN_L6_IT_1	DCTN1	-0.02	0.09	-0.26	0.797	0.968
DLBD	EN_L6_IT_2	DCTN1	0.10	0.12	0.80	0.421	0.797
DLBD	IN_ADARB2	DCTN1	0.01	0.09	0.13	0.896	0.98
DLBD	IN_LAMP5_LHX6	DCTN1	-0.03	0.09	-0.28	0.778	0.944
DLBD	IN_LAMP5_RELN	DCTN1	0.10	0.09	1.12	0.265	0.743
DLBD	IN_PVALB	DCTN1	0.06	0.06	0.90	0.368	0.701
DLBD	IN_PVALB_CHC	DCTN1	-0.02	0.10	-0.15	0.883	0.982
DLBD	IN_SST	DCTN1	-0.07	0.08	-0.86	0.388	0.756
DLBD	IN_VIP	DCTN1	0.00	0.06	0.08	0.937	0.978
DLBD	Micro	DCTN1	0.14	0.08	1.74	0.081	0.404
DLBD	OPC	DCTN1	-0.00	0.06	-0.02	0.983	0.998
DLBD	Oligo	DCTN1	-0.05	0.05	-1.07	0.283	0.51
DLBD	Astro	DCTN2	-0.04	0.04	-1.08	0.28	0.49
DLBD	EN_L2_3_IT	DCTN2	-0.04	0.03	-1.26	0.207	0.504
DLBD	EN_L3_5_IT_1	DCTN2	-0.01	0.05	-0.18	0.854	0.956
DLBD	EN_L3_5_IT_2	DCTN2	-0.08	0.04	-1.87	0.0613	0.281
DLBD	EN_L3_5_IT_3	DCTN2	-0.02	0.04	-0.61	0.542	0.768
DLBD	EN_L5_6_NP	DCTN2	0.04	0.08	0.45	0.65	0.899
DLBD	EN_L5_ET	DCTN2	1.14	0.58	1.96	0.05	0.581
DLBD	EN_L6B	DCTN2	-0.00	0.08	-0.00	0.996	0.999
DLBD	EN_L6_CT	DCTN2	-0.08	0.07	-1.09	0.274	0.637
DLBD	EN_L6_IT_1	DCTN2	0.02	0.07	0.36	0.722	0.948
DLBD	EN_L6_IT_2	DCTN2	-0.01	0.07	-0.13	0.899	0.976
DLBD	Endo	DCTN2	0.78	0.94	0.83	0.406	0.872
DLBD	IN_ADARB2	DCTN2	-0.05	0.06	-0.79	0.428	0.845
DLBD	IN_LAMP5_LHX6	DCTN2	0.07	0.07	0.93	0.351	0.759
DLBD	IN_LAMP5_RELN	DCTN2	-0.02	0.07	-0.35	0.728	0.941
DLBD	IN_PVALB	DCTN2	-0.02	0.04	-0.52	0.6	0.856
DLBD	IN_PVALB_CHC	DCTN2	0.04	0.08	0.52	0.606	0.9
DLBD	IN_SST	DCTN2	-0.07	0.05	-1.32	0.186	0.593
DLBD	IN_VIP	DCTN2	0.03	0.04	0.76	0.448	0.748
DLBD	Micro	DCTN2	0.05	0.06	0.86	0.39	0.747
DLBD	OPC	DCTN2	0.05	0.04	1.29	0.198	0.679
DLBD	Oligo	DCTN2	-0.03	0.03	-1.08	0.278	0.505
DLBD	PC	DCTN2	0.25	0.68	0.37	0.709	0.967
DLBD	Astro	DCTN3	-0.11	0.06	-1.82	0.0682	0.195
DLBD	EN_L2_3_IT	DCTN3	0.06	0.05	1.08	0.279	0.578
DLBD	EN_L3_5_IT_1	DCTN3	0.14	0.09	1.50	0.135	0.432
DLBD	EN_L3_5_IT_2	DCTN3	0.21	0.07	3.16	0.0016	0.0304
DLBD	EN_L3_5_IT_3	DCTN3	0.05	0.07	0.82	0.414	0.677
DLBD	EN_L5_6_NP	DCTN3	-0.20	1.20	-0.17	0.869	0.971
DLBD	EN_L6_CT	DCTN3	-0.17	0.13	-1.29	0.197	0.555
DLBD	EN_L6_IT_1	DCTN3	0.02	0.10	0.25	0.8	0.968
DLBD	IN_ADARB2	DCTN3	0.03	0.09	0.34	0.737	0.946
DLBD	IN_LAMP5_RELN	DCTN3	-0.01	0.10	-0.09	0.931	0.985
DLBD	IN_PVALB	DCTN3	0.05	0.07	0.74	0.457	0.77
DLBD	IN_SST	DCTN3	0.11	0.09	1.14	0.255	0.661
DLBD	IN_VIP	DCTN3	0.05	0.08	0.70	0.485	0.77
DLBD	OPC	DCTN3	0.09	0.07	1.26	0.208	0.686
DLBD	Oligo	DCTN3	-0.04	0.04	-0.91	0.365	0.592
DLBD	Astro	DCTN4	-0.12	0.03	-3.35	0.000799	0.00805
DLBD	EN_L2_3_IT	DCTN4	-0.04	0.03	-1.49	0.136	0.41
DLBD	EN_L3_5_IT_1	DCTN4	0.00	0.04	0.08	0.934	0.98
DLBD	EN_L3_5_IT_2	DCTN4	0.00	0.03	0.03	0.975	0.991
DLBD	EN_L3_5_IT_3	DCTN4	-0.04	0.04	-1.00	0.318	0.59
DLBD	EN_L5_6_NP	DCTN4	-0.05	0.06	-0.81	0.421	0.787
DLBD	EN_L5_ET	DCTN4	-0.16	0.67	-0.24	0.813	0.976
DLBD	EN_L6B	DCTN4	-0.00	0.06	-0.05	0.956	0.989
DLBD	EN_L6_CT	DCTN4	-0.00	0.05	-0.04	0.972	0.991
DLBD	EN_L6_IT_1	DCTN4	-0.07	0.06	-1.20	0.229	0.737
DLBD	EN_L6_IT_2	DCTN4	-0.04	0.07	-0.58	0.561	0.87
DLBD	Endo	DCTN4	-0.07	0.12	-0.58	0.56	0.924
DLBD	IN_ADARB2	DCTN4	-0.08	0.06	-1.39	0.166	0.678
DLBD	IN_LAMP5_LHX6	DCTN4	-0.09	0.06	-1.55	0.122	0.507
DLBD	IN_LAMP5_RELN	DCTN4	0.00	0.05	0.10	0.924	0.984
DLBD	IN_PVALB	DCTN4	-0.02	0.04	-0.63	0.531	0.815
DLBD	IN_PVALB_CHC	DCTN4	-0.01	0.07	-0.08	0.937	0.989
DLBD	IN_SST	DCTN4	0.00	0.05	0.09	0.927	0.981
DLBD	IN_VIP	DCTN4	-0.04	0.03	-1.24	0.215	0.547
DLBD	Micro	DCTN4	-0.18	0.06	-3.01	0.00265	0.0611
DLBD	OPC	DCTN4	-0.05	0.03	-1.59	0.111	0.585
DLBD	Oligo	DCTN4	-0.06	0.02	-2.52	0.0116	0.0581
DLBD	PC	DCTN4	0.07	0.13	0.51	0.61	0.931
DLBD	PVM	DCTN4	-0.00	0.17	-0.03	0.978	0.997
DLBD	VLMC	DCTN4	-0.15	0.14	-1.05	0.294	0.763
DLBD	Astro	DCTN5	-0.02	0.04	-0.63	0.53	0.715
DLBD	EN_L2_3_IT	DCTN5	0.04	0.03	1.29	0.196	0.491
DLBD	EN_L3_5_IT_1	DCTN5	-0.02	0.05	-0.46	0.647	0.872
DLBD	EN_L3_5_IT_2	DCTN5	0.03	0.04	0.73	0.468	0.759
DLBD	EN_L3_5_IT_3	DCTN5	0.05	0.04	1.17	0.242	0.508
DLBD	EN_L5_6_NP	DCTN5	0.09	0.08	1.14	0.255	0.682
DLBD	EN_L5_ET	DCTN5	0.27	0.70	0.38	0.704	0.964
DLBD	EN_L6B	DCTN5	0.01	0.07	0.08	0.939	0.985
DLBD	EN_L6_CT	DCTN5	0.08	0.06	1.37	0.172	0.525
DLBD	EN_L6_IT_1	DCTN5	-0.00	0.07	-0.06	0.951	0.994
DLBD	EN_L6_IT_2	DCTN5	0.02	0.07	0.26	0.795	0.951
DLBD	Endo	DCTN5	1.45	1.34	1.09	0.278	0.813
DLBD	IN_ADARB2	DCTN5	0.01	0.07	0.13	0.893	0.98
DLBD	IN_LAMP5_LHX6	DCTN5	-0.02	0.06	-0.36	0.719	0.927
DLBD	IN_LAMP5_RELN	DCTN5	0.07	0.07	1.03	0.302	0.776
DLBD	IN_PVALB	DCTN5	0.08	0.04	1.77	0.0769	0.338
DLBD	IN_PVALB_CHC	DCTN5	0.02	0.09	0.22	0.824	0.968
DLBD	IN_SST	DCTN5	0.07	0.05	1.23	0.218	0.625
DLBD	IN_VIP	DCTN5	-0.06	0.04	-1.36	0.173	0.494
DLBD	Micro	DCTN5	0.10	0.07	1.38	0.167	0.541
DLBD	OPC	DCTN5	0.01	0.04	0.18	0.86	0.981
DLBD	Oligo	DCTN5	-0.06	0.03	-1.99	0.0464	0.156
DLBD	Astro	DCTN6	-0.04	0.06	-0.75	0.451	0.651
DLBD	EN_L2_3_IT	DCTN6	0.05	0.05	1.02	0.306	0.604
DLBD	EN_L3_5_IT_1	DCTN6	0.04	0.11	0.32	0.747	0.918
DLBD	EN_L3_5_IT_2	DCTN6	0.06	0.07	0.92	0.358	0.669
DLBD	EN_L3_5_IT_3	DCTN6	0.03	0.06	0.44	0.657	0.842
DLBD	EN_L5_6_NP	DCTN6	-3.12	1.21	-2.59	0.00956	0.194
DLBD	EN_L6_CT	DCTN6	0.09	0.11	0.84	0.402	0.748
DLBD	EN_L6_IT_1	DCTN6	0.06	0.11	0.51	0.613	0.92
DLBD	IN_ADARB2	DCTN6	0.11	0.10	1.07	0.282	0.768
DLBD	IN_LAMP5_LHX6	DCTN6	0.12	0.11	1.03	0.301	0.719
DLBD	IN_LAMP5_RELN	DCTN6	0.08	0.11	0.77	0.441	0.854
DLBD	IN_PVALB	DCTN6	-0.10	0.07	-1.44	0.15	0.466
DLBD	IN_SST	DCTN6	-0.10	0.08	-1.15	0.251	0.655
DLBD	IN_VIP	DCTN6	0.02	0.06	0.35	0.728	0.904
DLBD	Micro	DCTN6	-0.17	0.09	-1.85	0.0639	0.36
DLBD	OPC	DCTN6	0.05	0.08	0.71	0.48	0.863
DLBD	Oligo	DCTN6	-0.02	0.05	-0.41	0.681	0.834
DLBD	Astro	DCTPP1	0.29	0.11	2.62	0.00887	0.0475
DLBD	EN_L2_3_IT	DCTPP1	-0.14	0.08	-1.71	0.0882	0.331
DLBD	EN_L3_5_IT_2	DCTPP1	-0.07	0.10	-0.75	0.455	0.749
DLBD	EN_L3_5_IT_3	DCTPP1	-0.07	0.11	-0.62	0.538	0.766
DLBD	EN_L6_IT_1	DCTPP1	-3.05	4.66	-0.65	0.513	0.888
DLBD	IN_PVALB	DCTPP1	0.01	0.11	0.11	0.913	0.975
DLBD	IN_SST	DCTPP1	-1.07	0.90	-1.18	0.238	0.644
DLBD	IN_VIP	DCTPP1	-0.01	0.09	-0.07	0.946	0.982
DLBD	OPC	DCTPP1	-0.02	0.11	-0.20	0.844	0.977
DLBD	Oligo	DCTPP1	-0.10	0.06	-1.56	0.119	0.296
DLBD	Astro	DCUN1D1	-0.03	0.05	-0.52	0.606	0.771
DLBD	EN_L2_3_IT	DCUN1D1	0.05	0.03	1.63	0.104	0.358
DLBD	EN_L3_5_IT_1	DCUN1D1	0.07	0.05	1.34	0.181	0.501
DLBD	EN_L3_5_IT_2	DCUN1D1	0.10	0.04	2.75	0.00602	0.0701
DLBD	EN_L3_5_IT_3	DCUN1D1	0.12	0.04	2.76	0.00576	0.056
DLBD	EN_L5_6_NP	DCUN1D1	-0.01	0.08	-0.07	0.944	0.989
DLBD	EN_L5_ET	DCUN1D1	0.57	0.64	0.90	0.369	0.887
DLBD	EN_L6B	DCUN1D1	0.10	0.07	1.33	0.183	0.577
DLBD	EN_L6_CT	DCUN1D1	0.14	0.05	2.65	0.00797	0.125
DLBD	EN_L6_IT_1	DCUN1D1	0.06	0.05	1.07	0.285	0.78
DLBD	EN_L6_IT_2	DCUN1D1	0.25	0.06	3.95	7.95e-05	0.0154
DLBD	Endo	DCUN1D1	0.57	0.89	0.64	0.524	0.913
DLBD	IN_ADARB2	DCUN1D1	0.10	0.06	1.72	0.0846	0.56
DLBD	IN_LAMP5_LHX6	DCUN1D1	0.04	0.07	0.51	0.608	0.894
DLBD	IN_LAMP5_RELN	DCUN1D1	0.10	0.06	1.73	0.0832	0.51
DLBD	IN_PVALB	DCUN1D1	0.14	0.04	3.06	0.00221	0.0422
DLBD	IN_PVALB_CHC	DCUN1D1	0.11	0.08	1.49	0.136	0.551
DLBD	IN_SST	DCUN1D1	0.02	0.05	0.48	0.635	0.883
DLBD	IN_VIP	DCUN1D1	0.09	0.04	2.17	0.0301	0.211
DLBD	Micro	DCUN1D1	0.11	0.06	1.83	0.0679	0.37
DLBD	OPC	DCUN1D1	0.04	0.04	0.95	0.342	0.788
DLBD	Oligo	DCUN1D1	0.03	0.04	0.78	0.434	0.654
DLBD	PC	DCUN1D1	0.19	0.80	0.24	0.808	0.981
DLBD	VLMC	DCUN1D1	0.00	0.12	0.04	0.97	0.991
DLBD	Astro	DCUN1D2	-0.06	0.04	-1.48	0.138	0.313
DLBD	EN_L2_3_IT	DCUN1D2	0.03	0.03	0.87	0.386	0.67
DLBD	EN_L3_5_IT_1	DCUN1D2	0.04	0.06	0.79	0.427	0.74
DLBD	EN_L3_5_IT_2	DCUN1D2	0.01	0.04	0.29	0.772	0.916
DLBD	EN_L3_5_IT_3	DCUN1D2	0.02	0.04	0.57	0.568	0.783
DLBD	EN_L5_6_NP	DCUN1D2	-0.04	0.07	-0.57	0.571	0.868
DLBD	EN_L5_ET	DCUN1D2	0.77	0.58	1.33	0.182	0.774
DLBD	EN_L6B	DCUN1D2	-0.05	0.07	-0.67	0.505	0.82
DLBD	EN_L6_CT	DCUN1D2	-0.11	0.05	-2.10	0.036	0.261
DLBD	EN_L6_IT_1	DCUN1D2	0.02	0.05	0.43	0.667	0.935
DLBD	EN_L6_IT_2	DCUN1D2	-0.05	0.07	-0.76	0.448	0.809
DLBD	Endo	DCUN1D2	-0.22	0.87	-0.25	0.801	0.973
DLBD	IN_ADARB2	DCUN1D2	-0.01	0.06	-0.10	0.918	0.984
DLBD	IN_LAMP5_LHX6	DCUN1D2	-0.04	0.06	-0.60	0.547	0.874
DLBD	IN_LAMP5_RELN	DCUN1D2	-0.01	0.05	-0.23	0.817	0.965
DLBD	IN_PVALB	DCUN1D2	0.02	0.04	0.62	0.536	0.818
DLBD	IN_PVALB_CHC	DCUN1D2	-0.11	0.06	-1.73	0.0844	0.454
DLBD	IN_SST	DCUN1D2	-0.01	0.05	-0.21	0.837	0.956
DLBD	IN_VIP	DCUN1D2	0.02	0.03	0.54	0.59	0.831
DLBD	Micro	DCUN1D2	0.03	0.06	0.43	0.668	0.897
DLBD	OPC	DCUN1D2	-0.02	0.05	-0.48	0.63	0.918
DLBD	Oligo	DCUN1D2	-0.06	0.03	-2.14	0.0324	0.12
DLBD	PC	DCUN1D2	0.09	0.82	0.11	0.91	0.99
DLBD	VLMC	DCUN1D2	0.35	0.14	2.48	0.0132	0.381
DLBD	Astro	DCUN1D4	0.04	0.03	1.24	0.215	0.413
DLBD	EN_L2_3_IT	DCUN1D4	-0.00	0.03	-0.02	0.987	0.996
DLBD	EN_L3_5_IT_1	DCUN1D4	0.04	0.05	0.84	0.403	0.723
DLBD	EN_L3_5_IT_2	DCUN1D4	0.02	0.03	0.75	0.453	0.748
DLBD	EN_L3_5_IT_3	DCUN1D4	0.03	0.03	0.78	0.436	0.696
DLBD	EN_L5_6_NP	DCUN1D4	0.03	0.04	0.69	0.491	0.828
DLBD	EN_L5_ET	DCUN1D4	0.24	0.53	0.46	0.645	0.954
DLBD	EN_L6B	DCUN1D4	0.05	0.05	0.96	0.337	0.714
DLBD	EN_L6_CT	DCUN1D4	0.03	0.04	0.66	0.508	0.806
DLBD	EN_L6_IT_1	DCUN1D4	0.01	0.05	0.19	0.849	0.977
DLBD	EN_L6_IT_2	DCUN1D4	0.01	0.06	0.16	0.87	0.971
DLBD	Endo	DCUN1D4	0.14	0.12	1.17	0.242	0.789
DLBD	IN_ADARB2	DCUN1D4	-0.01	0.04	-0.14	0.891	0.98
DLBD	IN_LAMP5_LHX6	DCUN1D4	0.02	0.05	0.43	0.67	0.911
DLBD	IN_LAMP5_RELN	DCUN1D4	0.02	0.04	0.50	0.62	0.92
DLBD	IN_PVALB	DCUN1D4	0.02	0.04	0.54	0.588	0.85
DLBD	IN_PVALB_CHC	DCUN1D4	0.01	0.05	0.25	0.805	0.964
DLBD	IN_SST	DCUN1D4	0.06	0.04	1.56	0.119	0.498
DLBD	IN_VIP	DCUN1D4	-0.03	0.03	-1.05	0.291	0.623
DLBD	Micro	DCUN1D4	0.09	0.06	1.46	0.146	0.516
DLBD	OPC	DCUN1D4	-0.05	0.04	-1.16	0.247	0.724
DLBD	Oligo	DCUN1D4	0.02	0.03	0.67	0.503	0.711
DLBD	PC	DCUN1D4	-0.16	0.11	-1.48	0.139	0.721
DLBD	PVM	DCUN1D4	-0.03	0.16	-0.21	0.835	0.966
DLBD	VLMC	DCUN1D4	0.09	0.12	0.70	0.481	0.87
DLBD	Astro	DCUN1D5	0.04	0.04	0.90	0.368	0.577
DLBD	EN_L2_3_IT	DCUN1D5	0.03	0.03	0.87	0.387	0.67
DLBD	EN_L3_5_IT_1	DCUN1D5	0.07	0.06	1.16	0.247	0.582
DLBD	EN_L3_5_IT_2	DCUN1D5	0.05	0.04	1.12	0.264	0.586
DLBD	EN_L3_5_IT_3	DCUN1D5	0.01	0.04	0.25	0.802	0.92
DLBD	EN_L5_6_NP	DCUN1D5	0.00	0.06	0.08	0.938	0.988
DLBD	EN_L5_ET	DCUN1D5	0.10	0.65	0.15	0.881	0.986
DLBD	EN_L6B	DCUN1D5	-0.08	0.07	-1.18	0.238	0.633
DLBD	EN_L6_CT	DCUN1D5	0.06	0.06	1.06	0.29	0.654
DLBD	EN_L6_IT_1	DCUN1D5	0.02	0.06	0.40	0.688	0.94
DLBD	EN_L6_IT_2	DCUN1D5	0.09	0.07	1.32	0.187	0.633
DLBD	Endo	DCUN1D5	1.71	1.10	1.55	0.121	0.68
DLBD	IN_ADARB2	DCUN1D5	0.05	0.07	0.74	0.457	0.855
DLBD	IN_LAMP5_LHX6	DCUN1D5	0.11	0.07	1.68	0.0939	0.457
DLBD	IN_LAMP5_RELN	DCUN1D5	-0.05	0.06	-0.74	0.457	0.861
DLBD	IN_PVALB	DCUN1D5	0.01	0.04	0.24	0.811	0.943
DLBD	IN_PVALB_CHC	DCUN1D5	-0.07	0.08	-0.85	0.394	0.797
DLBD	IN_SST	DCUN1D5	-0.02	0.05	-0.33	0.739	0.924
DLBD	IN_VIP	DCUN1D5	-0.03	0.04	-0.77	0.443	0.745
DLBD	Micro	DCUN1D5	0.00	0.07	0.03	0.973	0.994
DLBD	OPC	DCUN1D5	-0.05	0.04	-1.17	0.241	0.719
DLBD	Oligo	DCUN1D5	0.01	0.03	0.43	0.665	0.825
DLBD	PC	DCUN1D5	-0.93	0.95	-0.97	0.33	0.849
DLBD	Astro	DCX	-0.07	0.12	-0.58	0.564	0.74
DLBD	EN_L2_3_IT	DCX	-0.10	0.06	-1.84	0.0664	0.287
DLBD	EN_L3_5_IT_1	DCX	-0.29	0.09	-3.39	0.000709	0.0186
DLBD	EN_L3_5_IT_2	DCX	-0.09	0.06	-1.40	0.163	0.46
DLBD	EN_L3_5_IT_3	DCX	0.04	0.07	0.59	0.557	0.776
DLBD	EN_L5_6_NP	DCX	-0.03	0.06	-0.46	0.645	0.898
DLBD	EN_L5_ET	DCX	0.35	0.56	0.62	0.534	0.938
DLBD	EN_L6B	DCX	0.05	0.09	0.59	0.552	0.843
DLBD	EN_L6_CT	DCX	-0.11	0.11	-1.04	0.298	0.662
DLBD	EN_L6_IT_1	DCX	-0.10	0.07	-1.34	0.182	0.69
DLBD	EN_L6_IT_2	DCX	-0.20	0.09	-2.07	0.0386	0.361
DLBD	IN_ADARB2	DCX	0.11	0.05	2.23	0.0255	0.361
DLBD	IN_LAMP5_LHX6	DCX	0.06	0.05	1.14	0.253	0.678
DLBD	IN_LAMP5_RELN	DCX	0.09	0.05	1.82	0.0695	0.474
DLBD	IN_PVALB	DCX	-0.00	0.03	-0.06	0.951	0.987
DLBD	IN_PVALB_CHC	DCX	0.10	0.06	1.56	0.119	0.52
DLBD	IN_SST	DCX	0.12	0.04	3.10	0.0019	0.0727
DLBD	IN_VIP	DCX	0.15	0.04	3.76	0.000172	0.00972
DLBD	OPC	DCX	-0.11	0.07	-1.73	0.0834	0.54
DLBD	Oligo	DCX	0.05	0.11	0.46	0.647	0.812
DLBD	Astro	DCXR	-0.14	0.07	-2.05	0.0399	0.135
DLBD	EN_L2_3_IT	DCXR	0.03	0.09	0.28	0.776	0.906
DLBD	EN_L3_5_IT_2	DCXR	0.13	0.11	1.17	0.242	0.561
DLBD	EN_L3_5_IT_3	DCXR	0.11	0.11	0.98	0.327	0.598
DLBD	IN_PVALB	DCXR	0.01	0.09	0.09	0.925	0.98
DLBD	IN_SST	DCXR	0.03	0.10	0.25	0.802	0.944
DLBD	IN_VIP	DCXR	0.06	0.09	0.61	0.542	0.804
DLBD	Micro	DCXR	-0.04	0.10	-0.41	0.679	0.901
DLBD	OPC	DCXR	-0.00	0.08	-0.03	0.976	0.997
DLBD	Oligo	DCXR	0.14	0.07	2.06	0.0389	0.137
DLBD	Astro	DDA1	0.06	0.05	1.27	0.203	0.398
DLBD	EN_L2_3_IT	DDA1	-0.01	0.05	-0.23	0.817	0.928
DLBD	EN_L3_5_IT_1	DDA1	-0.15	0.08	-1.95	0.0509	0.263
DLBD	EN_L3_5_IT_2	DDA1	-0.05	0.06	-0.83	0.409	0.713
DLBD	EN_L3_5_IT_3	DDA1	-0.11	0.07	-1.58	0.115	0.336
DLBD	EN_L5_6_NP	DDA1	-1.04	1.17	-0.89	0.375	0.76
DLBD	EN_L6_CT	DDA1	3.88	1.46	2.66	0.00772	0.123
DLBD	EN_L6_IT_1	DDA1	-0.07	0.09	-0.72	0.472	0.872
DLBD	IN_ADARB2	DDA1	0.02	0.11	0.18	0.857	0.972
DLBD	IN_LAMP5_RELN	DDA1	-0.02	0.10	-0.18	0.856	0.975
DLBD	IN_PVALB	DDA1	-0.12	0.07	-1.71	0.0876	0.363
DLBD	IN_SST	DDA1	0.02	0.10	0.25	0.805	0.945
DLBD	IN_VIP	DDA1	0.01	0.06	0.24	0.811	0.934
DLBD	Micro	DDA1	0.04	0.10	0.42	0.674	0.899
DLBD	OPC	DDA1	-0.04	0.08	-0.53	0.596	0.908
DLBD	Oligo	DDA1	-0.04	0.04	-0.91	0.36	0.588
DLBD	Astro	DDAH1	0.00	0.04	0.08	0.934	0.969
DLBD	EN_L2_3_IT	DDAH1	-0.04	0.05	-0.79	0.431	0.704
DLBD	EN_L3_5_IT_1	DDAH1	-0.21	0.09	-2.39	0.017	0.141
DLBD	EN_L3_5_IT_2	DDAH1	-0.04	0.08	-0.47	0.639	0.854
DLBD	EN_L3_5_IT_3	DDAH1	0.00	0.05	0.04	0.971	0.991
DLBD	EN_L5_6_NP	DDAH1	-0.17	0.12	-1.44	0.15	0.578
DLBD	EN_L5_ET	DDAH1	0.37	0.40	0.92	0.356	0.883
DLBD	EN_L6B	DDAH1	-0.19	0.08	-2.25	0.0247	0.247
DLBD	EN_L6_CT	DDAH1	-0.03	0.07	-0.49	0.624	0.863
DLBD	EN_L6_IT_1	DDAH1	-0.07	0.06	-1.15	0.25	0.756
DLBD	EN_L6_IT_2	DDAH1	-0.01	0.10	-0.14	0.89	0.976
DLBD	Endo	DDAH1	2.69	1.04	2.60	0.00935	0.308
DLBD	IN_ADARB2	DDAH1	0.01	0.11	0.05	0.962	0.992
DLBD	IN_LAMP5_LHX6	DDAH1	0.15	0.15	1.01	0.314	0.728
DLBD	IN_LAMP5_RELN	DDAH1	0.02	0.11	0.23	0.821	0.967
DLBD	IN_PVALB	DDAH1	-0.07	0.05	-1.37	0.17	0.492
DLBD	IN_PVALB_CHC	DDAH1	-0.10	0.10	-1.05	0.295	0.732
DLBD	IN_SST	DDAH1	-0.07	0.08	-0.81	0.415	0.774
DLBD	IN_VIP	DDAH1	0.04	0.06	0.77	0.439	0.742
DLBD	Micro	DDAH1	-0.04	0.11	-0.36	0.716	0.917
DLBD	OPC	DDAH1	-0.05	0.05	-1.04	0.298	0.76
DLBD	Oligo	DDAH1	-0.05	0.06	-0.75	0.455	0.674
DLBD	PC	DDAH1	-0.21	1.21	-0.17	0.861	0.986
DLBD	VLMC	DDAH1	-0.09	0.20	-0.47	0.636	0.92
DLBD	Astro	DDAH2	0.24	0.06	3.74	0.000183	0.00272
DLBD	EN_L3_5_IT_1	DDAH2	-0.09	0.12	-0.76	0.448	0.753
DLBD	Micro	DDAH2	-0.05	0.09	-0.56	0.576	0.855
DLBD	OPC	DDAH2	0.01	0.08	0.07	0.945	0.993
DLBD	Oligo	DDAH2	0.11	0.09	1.17	0.242	0.464
DLBD	Astro	DDB1	-0.12	0.04	-3.28	0.00104	0.00979
DLBD	EN_L2_3_IT	DDB1	-0.03	0.03	-1.12	0.263	0.564
DLBD	EN_L3_5_IT_1	DDB1	-0.08	0.05	-1.50	0.134	0.431
DLBD	EN_L3_5_IT_2	DDB1	-0.02	0.04	-0.48	0.631	0.848
DLBD	EN_L3_5_IT_3	DDB1	-0.03	0.04	-0.80	0.421	0.683
DLBD	EN_L5_6_NP	DDB1	-0.08	0.07	-1.14	0.255	0.681
DLBD	EN_L5_ET	DDB1	0.30	0.71	0.42	0.676	0.955
DLBD	EN_L6B	DDB1	-0.07	0.07	-1.01	0.311	0.695
DLBD	EN_L6_CT	DDB1	-0.07	0.07	-1.03	0.303	0.667
DLBD	EN_L6_IT_1	DDB1	-0.06	0.06	-1.00	0.315	0.801
DLBD	EN_L6_IT_2	DDB1	-0.01	0.08	-0.13	0.898	0.976
DLBD	Endo	DDB1	0.80	1.13	0.71	0.478	0.892
DLBD	IN_ADARB2	DDB1	-0.00	0.06	-0.00	0.996	0.999
DLBD	IN_LAMP5_LHX6	DDB1	-0.11	0.07	-1.55	0.122	0.507
DLBD	IN_LAMP5_RELN	DDB1	-0.05	0.06	-0.92	0.359	0.808
DLBD	IN_PVALB	DDB1	-0.04	0.04	-0.97	0.333	0.67
DLBD	IN_PVALB_CHC	DDB1	-0.03	0.07	-0.46	0.645	0.913
DLBD	IN_SST	DDB1	-0.06	0.05	-1.12	0.261	0.667
DLBD	IN_VIP	DDB1	-0.02	0.04	-0.55	0.585	0.829
DLBD	Micro	DDB1	-0.03	0.06	-0.57	0.568	0.851
DLBD	OPC	DDB1	-0.08	0.04	-1.98	0.0482	0.445
DLBD	Oligo	DDB1	-0.05	0.03	-1.84	0.0654	0.197
DLBD	PC	DDB1	-0.92	0.74	-1.25	0.213	0.785
DLBD	VLMC	DDB1	-0.03	0.13	-0.26	0.793	0.951
DLBD	Astro	DDB2	0.21	0.07	2.83	0.00463	0.0292
DLBD	EN_L2_3_IT	DDB2	0.00	0.06	0.04	0.971	0.99
DLBD	EN_L3_5_IT_1	DDB2	0.10	0.10	1.00	0.317	0.654
DLBD	EN_L3_5_IT_2	DDB2	0.11	0.07	1.57	0.117	0.39
DLBD	EN_L3_5_IT_3	DDB2	0.00	0.08	0.06	0.955	0.986
DLBD	EN_L5_6_NP	DDB2	0.03	0.13	0.26	0.799	0.951
DLBD	EN_L6_CT	DDB2	-0.22	0.10	-2.23	0.0255	0.219
DLBD	EN_L6_IT_1	DDB2	-0.02	0.09	-0.21	0.83	0.973
DLBD	EN_L6_IT_2	DDB2	0.21	0.10	2.00	0.0458	0.393
DLBD	Endo	DDB2	-0.31	1.07	-0.29	0.77	0.964
DLBD	IN_PVALB	DDB2	-0.14	0.09	-1.52	0.13	0.435
DLBD	IN_SST	DDB2	-0.17	0.12	-1.44	0.149	0.542
DLBD	IN_VIP	DDB2	-0.03	0.10	-0.31	0.755	0.912
DLBD	Micro	DDB2	0.00	0.08	0.06	0.95	0.99
DLBD	OPC	DDB2	0.07	0.08	0.78	0.437	0.845
DLBD	Oligo	DDB2	0.10	0.05	1.84	0.0656	0.197
DLBD	Adaptive	DDHD1	0.03	0.18	0.19	0.852	0.99
DLBD	Astro	DDHD1	-0.21	0.05	-4.34	1.41e-05	0.000402
DLBD	EN_L2_3_IT	DDHD1	-0.08	0.03	-2.55	0.0109	0.11
DLBD	EN_L3_5_IT_1	DDHD1	-0.09	0.04	-2.25	0.0243	0.176
DLBD	EN_L3_5_IT_2	DDHD1	-0.06	0.04	-1.63	0.102	0.365
DLBD	EN_L3_5_IT_3	DDHD1	-0.09	0.04	-2.57	0.0102	0.0798
DLBD	EN_L5_6_NP	DDHD1	-0.12	0.05	-2.52	0.0119	0.217
DLBD	EN_L5_ET	DDHD1	-0.24	0.39	-0.62	0.536	0.939
DLBD	EN_L6B	DDHD1	-0.05	0.05	-0.99	0.324	0.703
DLBD	EN_L6_CT	DDHD1	-0.11	0.05	-2.37	0.0178	0.183
DLBD	EN_L6_IT_1	DDHD1	-0.07	0.05	-1.34	0.182	0.69
DLBD	EN_L6_IT_2	DDHD1	-0.23	0.06	-3.91	9.09e-05	0.0165
DLBD	Endo	DDHD1	0.02	0.12	0.19	0.85	0.984
DLBD	IN_ADARB2	DDHD1	-0.12	0.05	-2.45	0.0142	0.295
DLBD	IN_LAMP5_LHX6	DDHD1	-0.04	0.05	-0.94	0.347	0.757
DLBD	IN_LAMP5_RELN	DDHD1	-0.00	0.04	-0.08	0.938	0.987
DLBD	IN_PVALB	DDHD1	-0.07	0.03	-2.09	0.0362	0.228
DLBD	IN_PVALB_CHC	DDHD1	-0.10	0.06	-1.71	0.0868	0.458
DLBD	IN_SST	DDHD1	-0.06	0.04	-1.56	0.119	0.499
DLBD	IN_VIP	DDHD1	-0.08	0.03	-2.61	0.00906	0.111
DLBD	Micro	DDHD1	0.05	0.05	0.94	0.348	0.723
DLBD	OPC	DDHD1	-0.12	0.04	-3.28	0.00105	0.125
DLBD	Oligo	DDHD1	-0.08	0.04	-2.11	0.0349	0.127
DLBD	PC	DDHD1	-0.02	0.12	-0.12	0.902	0.99
DLBD	PVM	DDHD1	0.19	0.16	1.19	0.233	0.712
DLBD	VLMC	DDHD1	0.11	0.11	0.98	0.326	0.785
DLBD	Astro	DDHD2	-0.08	0.04	-1.76	0.0781	0.214
DLBD	EN_L2_3_IT	DDHD2	-0.09	0.04	-2.24	0.0253	0.171
DLBD	EN_L3_5_IT_1	DDHD2	-0.08	0.05	-1.53	0.126	0.421
DLBD	EN_L3_5_IT_2	DDHD2	-0.10	0.04	-2.40	0.0165	0.133
DLBD	EN_L3_5_IT_3	DDHD2	-0.07	0.04	-1.80	0.0715	0.253
DLBD	EN_L5_6_NP	DDHD2	-0.12	0.06	-2.02	0.0434	0.376
DLBD	EN_L5_ET	DDHD2	0.02	0.53	0.04	0.966	0.994
DLBD	EN_L6B	DDHD2	-0.13	0.07	-1.92	0.0552	0.351
DLBD	EN_L6_CT	DDHD2	-0.00	0.05	-0.06	0.952	0.987
DLBD	EN_L6_IT_1	DDHD2	-0.13	0.06	-1.98	0.0481	0.451
DLBD	EN_L6_IT_2	DDHD2	-0.11	0.07	-1.65	0.0985	0.514
DLBD	Endo	DDHD2	-0.02	0.12	-0.16	0.874	0.985
DLBD	IN_ADARB2	DDHD2	-0.08	0.06	-1.44	0.151	0.662
DLBD	IN_LAMP5_LHX6	DDHD2	-0.02	0.06	-0.32	0.746	0.936
DLBD	IN_LAMP5_RELN	DDHD2	-0.04	0.05	-0.66	0.507	0.88
DLBD	IN_PVALB	DDHD2	-0.10	0.04	-2.44	0.0146	0.136
DLBD	IN_PVALB_CHC	DDHD2	-0.01	0.06	-0.23	0.821	0.968
DLBD	IN_SST	DDHD2	-0.04	0.05	-0.93	0.354	0.738
DLBD	IN_VIP	DDHD2	-0.05	0.04	-1.26	0.206	0.535
DLBD	Micro	DDHD2	-0.14	0.06	-2.38	0.0171	0.182
DLBD	OPC	DDHD2	-0.08	0.04	-1.98	0.048	0.443
DLBD	Oligo	DDHD2	-0.21	0.04	-5.45	5.13e-08	5.42e-06
DLBD	PC	DDHD2	-0.37	0.65	-0.57	0.567	0.918
DLBD	VLMC	DDHD2	0.06	0.12	0.51	0.613	0.918
DLBD	Astro	DDI2	-0.07	0.04	-1.66	0.0962	0.246
DLBD	EN_L2_3_IT	DDI2	-0.03	0.03	-0.89	0.371	0.659
DLBD	EN_L3_5_IT_1	DDI2	0.04	0.05	0.77	0.439	0.749
DLBD	EN_L3_5_IT_2	DDI2	0.04	0.04	0.96	0.337	0.653
DLBD	EN_L3_5_IT_3	DDI2	-0.01	0.04	-0.33	0.743	0.89
DLBD	EN_L5_6_NP	DDI2	-0.11	0.07	-1.55	0.121	0.536
DLBD	EN_L5_ET	DDI2	0.54	0.71	0.77	0.443	0.914
DLBD	EN_L6B	DDI2	-0.16	0.08	-1.97	0.0487	0.336
DLBD	EN_L6_CT	DDI2	-0.10	0.06	-1.63	0.103	0.423
DLBD	EN_L6_IT_1	DDI2	-0.07	0.06	-1.17	0.241	0.748
DLBD	EN_L6_IT_2	DDI2	-0.02	0.08	-0.23	0.816	0.958
DLBD	Endo	DDI2	1.23	1.05	1.17	0.243	0.789
DLBD	IN_ADARB2	DDI2	0.01	0.07	0.10	0.919	0.984
DLBD	IN_LAMP5_LHX6	DDI2	-0.03	0.08	-0.39	0.696	0.92
DLBD	IN_LAMP5_RELN	DDI2	0.04	0.06	0.59	0.553	0.895
DLBD	IN_PVALB	DDI2	-0.04	0.04	-0.96	0.337	0.673
DLBD	IN_PVALB_CHC	DDI2	-0.17	0.08	-2.22	0.0263	0.259
DLBD	IN_SST	DDI2	0.01	0.05	0.31	0.756	0.929
DLBD	IN_VIP	DDI2	0.01	0.04	0.28	0.778	0.921
DLBD	Micro	DDI2	-0.03	0.06	-0.58	0.561	0.849
DLBD	OPC	DDI2	-0.05	0.05	-0.89	0.372	0.81
DLBD	Oligo	DDI2	-0.08	0.03	-2.75	0.00589	0.0356
DLBD	PC	DDI2	0.89	0.86	1.03	0.302	0.838
DLBD	VLMC	DDI2	-0.09	0.14	-0.63	0.53	0.888
DLBD	Astro	DDIAS	0.09	0.13	0.69	0.493	0.684
DLBD	EN_L2_3_IT	DDIAS	-0.17	0.12	-1.47	0.143	0.419
DLBD	Oligo	DDIAS	-0.13	0.14	-0.93	0.351	0.579
DLBD	Astro	DDIT3	0.12	0.08	1.44	0.149	0.329
DLBD	EN_L2_3_IT	DDIT3	-0.03	0.08	-0.38	0.704	0.87
DLBD	EN_L3_5_IT_2	DDIT3	0.01	0.10	0.15	0.88	0.956
DLBD	EN_L3_5_IT_3	DDIT3	-0.10	0.10	-1.00	0.317	0.589
DLBD	EN_L6_IT_1	DDIT3	2.45	4.36	0.56	0.575	0.908
DLBD	IN_LAMP5_RELN	DDIT3	0.15	0.12	1.24	0.214	0.702
DLBD	IN_PVALB	DDIT3	-0.12	0.09	-1.31	0.19	0.516
DLBD	IN_SST	DDIT3	-0.12	0.11	-1.12	0.262	0.668
DLBD	IN_VIP	DDIT3	0.03	0.09	0.32	0.75	0.91
DLBD	Micro	DDIT3	0.00	0.13	0.01	0.994	0.998
DLBD	OPC	DDIT3	0.20	0.09	2.19	0.0288	0.366
DLBD	Oligo	DDIT3	-0.12	0.06	-1.95	0.0514	0.167
DLBD	Astro	DDIT4	0.36	0.13	2.67	0.00768	0.0427
DLBD	EN_L2_3_IT	DDIT4	0.21	0.09	2.31	0.0209	0.155
DLBD	EN_L3_5_IT_2	DDIT4	1.08	0.95	1.14	0.254	0.576
DLBD	EN_L3_5_IT_3	DDIT4	1.32	1.31	1.01	0.315	0.587
DLBD	Endo	DDIT4	-0.09	1.57	-0.06	0.952	0.995
DLBD	IN_LAMP5_RELN	DDIT4	0.19	0.12	1.55	0.12	0.582
DLBD	IN_PVALB	DDIT4	0.20	0.12	1.58	0.114	0.406
DLBD	IN_VIP	DDIT4	0.01	0.09	0.11	0.914	0.969
DLBD	Micro	DDIT4	0.51	0.22	2.32	0.0204	0.2
DLBD	OPC	DDIT4	0.16	0.11	1.44	0.149	0.633
DLBD	Oligo	DDIT4	0.27	0.10	2.75	0.00588	0.0356
DLBD	PC	DDIT4	0.42	0.20	2.05	0.0399	0.532
DLBD	Astro	DDIT4L	0.38	0.11	3.53	0.00041	0.00489
DLBD	IN_VIP	DDIT4L	0.14	0.13	1.03	0.301	0.633
DLBD	EN_L2_3_IT	DDN	0.13	0.07	1.95	0.0514	0.249
DLBD	EN_L3_5_IT_1	DDN	0.06	0.11	0.56	0.577	0.834
DLBD	EN_L3_5_IT_2	DDN	0.03	0.09	0.37	0.714	0.89
DLBD	EN_L3_5_IT_3	DDN	-0.09	0.09	-0.99	0.322	0.594
DLBD	EN_L6_IT_1	DDN	0.08	0.11	0.70	0.486	0.881
DLBD	EN_L6_IT_2	DDN	0.09	0.14	0.67	0.502	0.838
DLBD	IN_PVALB	DDN	-0.06	0.10	-0.57	0.568	0.838
DLBD	IN_VIP	DDN	-0.05	0.09	-0.57	0.569	0.82
DLBD	Oligo	DDN	-0.16	0.13	-1.22	0.221	0.439
DLBD	Astro	DDO	-0.10	0.08	-1.38	0.167	0.352
DLBD	OPC	DDO	-0.04	0.09	-0.43	0.666	0.931
DLBD	Oligo	DDO	-0.14	0.06	-2.29	0.022	0.0923
DLBD	Astro	DDOST	-0.10	0.05	-1.92	0.0548	0.168
DLBD	EN_L2_3_IT	DDOST	-0.01	0.05	-0.29	0.772	0.904
DLBD	EN_L3_5_IT_1	DDOST	0.03	0.09	0.30	0.766	0.923
DLBD	EN_L3_5_IT_2	DDOST	-0.05	0.06	-0.92	0.357	0.669
DLBD	EN_L3_5_IT_3	DDOST	-0.07	0.06	-1.26	0.209	0.469
DLBD	EN_L5_6_NP	DDOST	-0.24	1.17	-0.21	0.835	0.96
DLBD	EN_L6B	DDOST	-0.20	0.11	-1.75	0.0805	0.418
DLBD	EN_L6_CT	DDOST	-0.12	0.10	-1.14	0.255	0.616
DLBD	EN_L6_IT_1	DDOST	-0.18	0.10	-1.87	0.062	0.493
DLBD	IN_ADARB2	DDOST	-0.10	0.10	-1.00	0.318	0.792
DLBD	IN_LAMP5_RELN	DDOST	-0.06	0.10	-0.54	0.589	0.907
DLBD	IN_PVALB	DDOST	0.02	0.06	0.28	0.783	0.934
DLBD	IN_SST	DDOST	0.02	0.09	0.25	0.805	0.945
DLBD	IN_VIP	DDOST	-0.03	0.07	-0.50	0.619	0.845
DLBD	Micro	DDOST	0.06	0.08	0.70	0.482	0.807
DLBD	OPC	DDOST	-0.11	0.06	-1.84	0.0663	0.501
DLBD	Oligo	DDOST	-0.07	0.04	-1.61	0.108	0.277
DLBD	Astro	DDR1	0.00	0.05	0.01	0.995	0.997
DLBD	EN_L2_3_IT	DDR1	0.16	0.08	2.12	0.0344	0.201
DLBD	EN_L3_5_IT_2	DDR1	0.16	0.11	1.40	0.163	0.46
DLBD	EN_L3_5_IT_3	DDR1	-0.03	0.10	-0.33	0.741	0.888
DLBD	IN_ADARB2	DDR1	-0.03	0.08	-0.39	0.693	0.933
DLBD	IN_LAMP5_LHX6	DDR1	0.21	0.12	1.74	0.0818	0.431
DLBD	IN_LAMP5_RELN	DDR1	0.15	0.09	1.60	0.109	0.558
DLBD	IN_PVALB	DDR1	-0.02	0.10	-0.18	0.86	0.959
DLBD	IN_SST	DDR1	0.04	0.09	0.48	0.633	0.881
DLBD	IN_VIP	DDR1	0.10	0.06	1.60	0.109	0.399
DLBD	Micro	DDR1	-0.11	0.10	-1.15	0.25	0.631
DLBD	OPC	DDR1	-0.06	0.05	-1.21	0.224	0.704
DLBD	Oligo	DDR1	-0.06	0.05	-1.11	0.266	0.492
DLBD	Astro	DDR2	0.17	0.07	2.29	0.022	0.0909
DLBD	EN_L2_3_IT	DDR2	-0.14	0.07	-1.91	0.0555	0.261
DLBD	EN_L3_5_IT_1	DDR2	-0.20	0.12	-1.72	0.0847	0.345
DLBD	EN_L3_5_IT_2	DDR2	0.04	0.10	0.40	0.693	0.88
DLBD	EN_L3_5_IT_3	DDR2	-0.23	0.11	-2.10	0.0355	0.167
DLBD	EN_L5_6_NP	DDR2	-0.69	1.18	-0.59	0.556	0.863
DLBD	EN_L6B	DDR2	-0.44	0.19	-2.29	0.022	0.234
DLBD	EN_L6_CT	DDR2	-0.19	0.17	-1.10	0.27	0.633
DLBD	EN_L6_IT_1	DDR2	-0.39	0.13	-2.96	0.00308	0.155
DLBD	IN_ADARB2	DDR2	0.02	0.08	0.25	0.805	0.96
DLBD	IN_LAMP5_LHX6	DDR2	0.39	0.10	3.74	0.000186	0.0168
DLBD	IN_LAMP5_RELN	DDR2	0.05	0.10	0.49	0.623	0.921
DLBD	IN_PVALB	DDR2	0.07	0.10	0.67	0.5	0.798
DLBD	IN_SST	DDR2	-0.23	0.11	-1.98	0.0476	0.341
DLBD	IN_VIP	DDR2	-0.06	0.09	-0.72	0.473	0.762
DLBD	OPC	DDR2	0.11	0.09	1.19	0.233	0.712
DLBD	Oligo	DDR2	0.07	0.08	0.84	0.398	0.624
DLBD	PC	DDR2	0.02	0.12	0.15	0.882	0.987
DLBD	SMC	DDR2	-0.20	0.34	-0.59	0.553	0.994
DLBD	VLMC	DDR2	0.10	0.10	0.97	0.333	0.788
DLBD	Astro	DDRGK1	0.21	0.07	2.97	0.003	0.0212
DLBD	EN_L2_3_IT	DDRGK1	-0.12	0.06	-2.06	0.0393	0.216
DLBD	EN_L3_5_IT_1	DDRGK1	-0.06	0.08	-0.79	0.427	0.74
DLBD	EN_L3_5_IT_2	DDRGK1	-0.10	0.07	-1.46	0.145	0.435
DLBD	EN_L3_5_IT_3	DDRGK1	-0.17	0.06	-2.56	0.0105	0.081
DLBD	EN_L5_6_NP	DDRGK1	-0.20	0.10	-2.12	0.0339	0.345
DLBD	EN_L5_ET	DDRGK1	1.13	0.67	1.69	0.0908	0.69
DLBD	EN_L6B	DDRGK1	-0.21	0.12	-1.70	0.0885	0.436
DLBD	EN_L6_CT	DDRGK1	-0.13	0.08	-1.57	0.116	0.446
DLBD	EN_L6_IT_1	DDRGK1	-0.08	0.08	-0.95	0.341	0.817
DLBD	EN_L6_IT_2	DDRGK1	-0.14	0.10	-1.47	0.142	0.58
DLBD	IN_ADARB2	DDRGK1	-0.07	0.10	-0.73	0.468	0.86
DLBD	IN_LAMP5_LHX6	DDRGK1	-0.09	0.10	-0.85	0.395	0.792
DLBD	IN_LAMP5_RELN	DDRGK1	-0.10	0.08	-1.23	0.219	0.708
DLBD	IN_PVALB	DDRGK1	-0.07	0.06	-1.14	0.254	0.592
DLBD	IN_PVALB_CHC	DDRGK1	-0.06	0.11	-0.51	0.61	0.902
DLBD	IN_SST	DDRGK1	-0.11	0.08	-1.39	0.166	0.566
DLBD	IN_VIP	DDRGK1	-0.12	0.06	-1.93	0.0533	0.281
DLBD	Micro	DDRGK1	-0.01	0.09	-0.09	0.927	0.984
DLBD	OPC	DDRGK1	-0.04	0.07	-0.60	0.551	0.893
DLBD	Oligo	DDRGK1	0.19	0.07	2.78	0.00542	0.0337
DLBD	Astro	DDTL	0.08	0.10	0.77	0.443	0.645
DLBD	EN_L2_3_IT	DDTL	-0.08	0.12	-0.63	0.531	0.772
DLBD	Oligo	DDTL	0.10	0.10	1.05	0.294	0.521
DLBD	Astro	DDX1	-0.08	0.03	-2.53	0.0115	0.0572
DLBD	EN_L2_3_IT	DDX1	0.03	0.03	1.06	0.287	0.587
DLBD	EN_L3_5_IT_1	DDX1	-0.02	0.04	-0.40	0.688	0.89
DLBD	EN_L3_5_IT_2	DDX1	0.04	0.04	0.96	0.338	0.655
DLBD	EN_L3_5_IT_3	DDX1	0.02	0.04	0.66	0.511	0.748
DLBD	EN_L5_6_NP	DDX1	0.06	0.06	0.99	0.321	0.733
DLBD	EN_L5_ET	DDX1	-0.80	0.55	-1.46	0.145	0.752
DLBD	EN_L6B	DDX1	0.04	0.06	0.60	0.546	0.841
DLBD	EN_L6_CT	DDX1	-0.02	0.06	-0.33	0.743	0.91
DLBD	EN_L6_IT_1	DDX1	0.01	0.05	0.16	0.872	0.98
DLBD	EN_L6_IT_2	DDX1	0.04	0.06	0.69	0.491	0.833
DLBD	Endo	DDX1	1.96	1.09	1.80	0.0716	0.611
DLBD	IN_ADARB2	DDX1	-0.05	0.06	-0.79	0.429	0.845
DLBD	IN_LAMP5_LHX6	DDX1	-0.02	0.06	-0.25	0.803	0.954
DLBD	IN_LAMP5_RELN	DDX1	0.00	0.05	0.01	0.993	0.998
DLBD	IN_PVALB	DDX1	0.02	0.04	0.64	0.52	0.809
DLBD	IN_PVALB_CHC	DDX1	-0.03	0.06	-0.50	0.619	0.905
DLBD	IN_SST	DDX1	0.01	0.04	0.29	0.771	0.935
DLBD	IN_VIP	DDX1	-0.00	0.03	-0.07	0.945	0.981
DLBD	Micro	DDX1	0.04	0.05	0.90	0.369	0.735
DLBD	OPC	DDX1	0.01	0.03	0.20	0.845	0.977
DLBD	Oligo	DDX1	-0.00	0.02	-0.09	0.925	0.967
DLBD	PC	DDX1	-0.03	0.13	-0.27	0.79	0.98
DLBD	VLMC	DDX1	0.04	0.12	0.37	0.712	0.935
DLBD	Adaptive	DDX10	0.06	0.22	0.27	0.784	0.99
DLBD	Astro	DDX10	0.02	0.05	0.33	0.742	0.862
DLBD	EN_L2_3_IT	DDX10	-0.03	0.03	-0.97	0.333	0.63
DLBD	EN_L3_5_IT_1	DDX10	-0.00	0.05	-0.00	0.997	1
DLBD	EN_L3_5_IT_2	DDX10	-0.03	0.04	-0.88	0.378	0.686
DLBD	EN_L3_5_IT_3	DDX10	0.01	0.04	0.32	0.746	0.892
DLBD	EN_L5_6_NP	DDX10	0.03	0.06	0.42	0.678	0.91
DLBD	EN_L5_ET	DDX10	-0.65	0.42	-1.54	0.124	0.734
DLBD	EN_L6B	DDX10	-0.01	0.05	-0.18	0.854	0.958
DLBD	EN_L6_CT	DDX10	-0.02	0.05	-0.41	0.68	0.885
DLBD	EN_L6_IT_1	DDX10	-0.02	0.05	-0.42	0.678	0.936
DLBD	EN_L6_IT_2	DDX10	-0.06	0.06	-1.07	0.284	0.722
DLBD	Endo	DDX10	0.17	0.12	1.45	0.148	0.711
DLBD	IN_ADARB2	DDX10	-0.03	0.05	-0.67	0.5	0.877
DLBD	IN_LAMP5_LHX6	DDX10	0.03	0.07	0.45	0.653	0.908
DLBD	IN_LAMP5_RELN	DDX10	0.01	0.06	0.15	0.881	0.979
DLBD	IN_PVALB	DDX10	-0.08	0.04	-2.04	0.0417	0.245
DLBD	IN_PVALB_CHC	DDX10	0.02	0.07	0.21	0.832	0.97
DLBD	IN_SST	DDX10	-0.05	0.04	-1.08	0.278	0.683
DLBD	IN_VIP	DDX10	-0.06	0.03	-1.69	0.091	0.365
DLBD	Micro	DDX10	0.07	0.07	0.96	0.335	0.714
DLBD	OPC	DDX10	-0.05	0.04	-1.21	0.226	0.706
DLBD	Oligo	DDX10	0.01	0.03	0.36	0.719	0.86
DLBD	PC	DDX10	0.19	0.14	1.36	0.175	0.759
DLBD	PVM	DDX10	0.27	0.16	1.69	0.0904	0.604
DLBD	VLMC	DDX10	-0.04	0.12	-0.29	0.775	0.943
DLBD	Astro	DDX11	0.10	0.10	1.05	0.296	0.507
DLBD	EN_L2_3_IT	DDX11	0.10	0.14	0.75	0.453	0.722
DLBD	EN_L3_5_IT_2	DDX11	0.26	0.16	1.65	0.0982	0.357
DLBD	EN_L3_5_IT_3	DDX11	0.05	0.13	0.39	0.696	0.865
DLBD	EN_L6_CT	DDX11	1.42	1.61	0.88	0.377	0.728
DLBD	EN_L6_IT_1	DDX11	3.00	4.49	0.67	0.505	0.885
DLBD	IN_PVALB	DDX11	0.07	0.12	0.63	0.528	0.812
DLBD	IN_SST	DDX11	0.07	0.15	0.47	0.64	0.885
DLBD	IN_VIP	DDX11	0.01	0.14	0.07	0.945	0.981
DLBD	Micro	DDX11	0.23	0.12	1.89	0.0588	0.349
DLBD	OPC	DDX11	-0.02	0.13	-0.15	0.881	0.986
DLBD	Oligo	DDX11	0.21	0.12	1.73	0.0836	0.233
DLBD	Adaptive	DDX17	0.04	0.10	0.35	0.723	0.99
DLBD	Astro	DDX17	0.03	0.03	0.87	0.386	0.594
DLBD	EN_L2_3_IT	DDX17	-0.12	0.03	-3.52	0.000425	0.0206
DLBD	EN_L3_5_IT_1	DDX17	-0.18	0.04	-4.93	8.37e-07	0.00015
DLBD	EN_L3_5_IT_2	DDX17	-0.11	0.03	-3.66	0.000253	0.00886
DLBD	EN_L3_5_IT_3	DDX17	-0.10	0.03	-2.94	0.00328	0.0393
DLBD	EN_L5_6_NP	DDX17	-0.14	0.04	-3.20	0.00138	0.0779
DLBD	EN_L5_ET	DDX17	0.03	0.39	0.07	0.947	0.991
DLBD	EN_L6B	DDX17	-0.12	0.05	-2.41	0.0161	0.199
DLBD	EN_L6_CT	DDX17	-0.15	0.04	-3.57	0.00036	0.0208
DLBD	EN_L6_IT_1	DDX17	-0.10	0.05	-2.27	0.0231	0.345
DLBD	EN_L6_IT_2	DDX17	-0.11	0.05	-2.27	0.0232	0.292
DLBD	Endo	DDX17	-0.05	0.06	-0.87	0.382	0.866
DLBD	IN_ADARB2	DDX17	-0.07	0.04	-1.91	0.0565	0.49
DLBD	IN_LAMP5_LHX6	DDX17	-0.07	0.04	-1.87	0.0608	0.378
DLBD	IN_LAMP5_RELN	DDX17	-0.02	0.03	-0.69	0.489	0.871
DLBD	IN_PVALB	DDX17	-0.11	0.03	-3.89	0.000101	0.00533
DLBD	IN_PVALB_CHC	DDX17	-0.05	0.04	-1.31	0.19	0.621
DLBD	IN_SST	DDX17	-0.05	0.03	-1.71	0.0866	0.443
DLBD	IN_VIP	DDX17	-0.10	0.02	-4.07	4.62e-05	0.00423
DLBD	Micro	DDX17	-0.05	0.04	-1.39	0.165	0.539
DLBD	OPC	DDX17	-0.04	0.03	-1.28	0.202	0.684
DLBD	Oligo	DDX17	-0.08	0.03	-3.03	0.00242	0.0187
DLBD	PC	DDX17	-0.10	0.06	-1.78	0.0754	0.628
DLBD	PVM	DDX17	-0.08	0.07	-1.01	0.31	0.744
DLBD	SMC	DDX17	0.06	0.16	0.36	0.72	0.997
DLBD	VLMC	DDX17	-0.08	0.06	-1.36	0.173	0.676
DLBD	Astro	DDX18	-0.09	0.06	-1.62	0.105	0.261
DLBD	EN_L2_3_IT	DDX18	-0.06	0.04	-1.43	0.152	0.433
DLBD	EN_L3_5_IT_1	DDX18	-0.10	0.06	-1.72	0.0847	0.345
DLBD	EN_L3_5_IT_2	DDX18	-0.05	0.05	-1.06	0.288	0.611
DLBD	EN_L3_5_IT_3	DDX18	-0.06	0.05	-1.22	0.221	0.482
DLBD	EN_L5_6_NP	DDX18	-0.08	0.08	-1.01	0.315	0.729
DLBD	EN_L5_ET	DDX18	-0.25	0.72	-0.34	0.732	0.967
DLBD	EN_L6B	DDX18	-0.12	0.08	-1.42	0.156	0.548
DLBD	EN_L6_CT	DDX18	-0.11	0.07	-1.53	0.127	0.461
DLBD	EN_L6_IT_1	DDX18	-0.10	0.08	-1.24	0.215	0.722
DLBD	EN_L6_IT_2	DDX18	-0.05	0.09	-0.56	0.578	0.878
DLBD	Endo	DDX18	-0.04	1.29	-0.03	0.976	0.996
DLBD	IN_ADARB2	DDX18	-0.05	0.07	-0.66	0.509	0.881
DLBD	IN_LAMP5_LHX6	DDX18	0.06	0.09	0.74	0.462	0.828
DLBD	IN_LAMP5_RELN	DDX18	0.03	0.07	0.40	0.69	0.932
DLBD	IN_PVALB	DDX18	-0.05	0.05	-1.10	0.269	0.608
DLBD	IN_PVALB_CHC	DDX18	0.03	0.10	0.33	0.739	0.946
DLBD	IN_SST	DDX18	-0.05	0.05	-1.00	0.316	0.715
DLBD	IN_VIP	DDX18	-0.04	0.05	-0.86	0.392	0.71
DLBD	Micro	DDX18	0.02	0.06	0.25	0.799	0.95
DLBD	OPC	DDX18	-0.07	0.05	-1.44	0.149	0.632
DLBD	Oligo	DDX18	0.01	0.03	0.36	0.72	0.86
DLBD	PC	DDX18	-1.52	0.83	-1.84	0.0654	0.615
DLBD	Astro	DDX19A	0.02	0.07	0.28	0.78	0.887
DLBD	EN_L2_3_IT	DDX19A	-0.10	0.06	-1.65	0.0981	0.349
DLBD	EN_L3_5_IT_1	DDX19A	-0.07	0.10	-0.71	0.48	0.776
DLBD	EN_L3_5_IT_2	DDX19A	-0.03	0.08	-0.30	0.765	0.912
DLBD	EN_L3_5_IT_3	DDX19A	-0.06	0.07	-0.79	0.431	0.692
DLBD	EN_L5_6_NP	DDX19A	1.79	1.32	1.35	0.176	0.607
DLBD	EN_L6_CT	DDX19A	2.18	1.34	1.62	0.105	0.426
DLBD	EN_L6_IT_1	DDX19A	-0.20	0.12	-1.62	0.104	0.591
DLBD	IN_ADARB2	DDX19A	0.03	0.12	0.22	0.825	0.966
DLBD	IN_LAMP5_RELN	DDX19A	-0.10	0.11	-0.84	0.4	0.833
DLBD	IN_PVALB	DDX19A	-0.04	0.07	-0.53	0.594	0.852
DLBD	IN_SST	DDX19A	-0.08	0.09	-0.91	0.365	0.743
DLBD	IN_VIP	DDX19A	-0.08	0.07	-1.10	0.273	0.607
DLBD	OPC	DDX19A	-0.00	0.09	-0.02	0.984	0.998
DLBD	Oligo	DDX19A	0.02	0.05	0.33	0.743	0.873
DLBD	Astro	DDX20	0.15	0.09	1.71	0.0871	0.23
DLBD	EN_L2_3_IT	DDX20	-0.06	0.07	-0.89	0.372	0.659
DLBD	EN_L3_5_IT_1	DDX20	0.10	0.09	1.13	0.258	0.597
DLBD	EN_L3_5_IT_2	DDX20	0.01	0.08	0.07	0.942	0.979
DLBD	EN_L3_5_IT_3	DDX20	0.03	0.08	0.39	0.7	0.867
DLBD	EN_L5_6_NP	DDX20	-0.02	0.13	-0.15	0.877	0.974
DLBD	EN_L6B	DDX20	-0.02	0.11	-0.16	0.871	0.964
DLBD	EN_L6_CT	DDX20	0.05	0.12	0.43	0.668	0.881
DLBD	EN_L6_IT_1	DDX20	0.07	0.10	0.64	0.521	0.89
DLBD	EN_L6_IT_2	DDX20	0.00	0.13	0.04	0.972	0.993
DLBD	IN_ADARB2	DDX20	-0.03	0.10	-0.27	0.785	0.956
DLBD	IN_LAMP5_LHX6	DDX20	0.04	0.12	0.31	0.757	0.939
DLBD	IN_LAMP5_RELN	DDX20	0.01	0.10	0.06	0.949	0.989
DLBD	IN_PVALB	DDX20	-0.05	0.07	-0.64	0.522	0.81
DLBD	IN_PVALB_CHC	DDX20	0.18	0.10	1.75	0.0799	0.445
DLBD	IN_SST	DDX20	-0.01	0.08	-0.08	0.936	0.983
DLBD	IN_VIP	DDX20	0.01	0.08	0.09	0.924	0.973
DLBD	Micro	DDX20	-0.00	0.09	-0.01	0.988	0.997
DLBD	OPC	DDX20	0.11	0.08	1.40	0.161	0.645
DLBD	Oligo	DDX20	-0.08	0.06	-1.33	0.183	0.391
DLBD	Astro	DDX21	-0.05	0.07	-0.73	0.467	0.665
DLBD	EN_L2_3_IT	DDX21	-0.04	0.04	-0.91	0.361	0.651
DLBD	EN_L3_5_IT_1	DDX21	-0.10	0.07	-1.37	0.171	0.488
DLBD	EN_L3_5_IT_2	DDX21	-0.05	0.05	-1.05	0.294	0.616
DLBD	EN_L3_5_IT_3	DDX21	-0.03	0.05	-0.69	0.49	0.733
DLBD	EN_L5_6_NP	DDX21	-0.17	0.10	-1.67	0.0957	0.495
DLBD	EN_L6B	DDX21	-0.06	0.11	-0.52	0.604	0.865
DLBD	EN_L6_CT	DDX21	-0.06	0.08	-0.81	0.418	0.76
DLBD	EN_L6_IT_1	DDX21	-0.05	0.09	-0.56	0.575	0.909
DLBD	EN_L6_IT_2	DDX21	0.08	0.10	0.83	0.406	0.79
DLBD	Endo	DDX21	-0.04	0.82	-0.05	0.957	0.995
DLBD	IN_ADARB2	DDX21	-0.04	0.09	-0.47	0.64	0.916
DLBD	IN_LAMP5_LHX6	DDX21	0.06	0.11	0.50	0.621	0.898
DLBD	IN_LAMP5_RELN	DDX21	0.03	0.08	0.39	0.697	0.933
DLBD	IN_PVALB	DDX21	0.01	0.06	0.12	0.906	0.974
DLBD	IN_PVALB_CHC	DDX21	0.05	0.10	0.46	0.645	0.913
DLBD	IN_SST	DDX21	0.08	0.07	1.11	0.266	0.672
DLBD	IN_VIP	DDX21	-0.05	0.05	-0.86	0.391	0.709
DLBD	Micro	DDX21	0.06	0.11	0.49	0.626	0.879
DLBD	OPC	DDX21	0.01	0.07	0.16	0.875	0.984
DLBD	Oligo	DDX21	-0.07	0.04	-1.83	0.0672	0.201
DLBD	PC	DDX21	0.88	1.17	0.75	0.452	0.891
DLBD	Astro	DDX23	-0.05	0.06	-0.72	0.474	0.671
DLBD	EN_L2_3_IT	DDX23	-0.02	0.04	-0.39	0.699	0.868
DLBD	EN_L3_5_IT_1	DDX23	-0.04	0.09	-0.48	0.633	0.866
DLBD	EN_L3_5_IT_2	DDX23	0.04	0.07	0.61	0.539	0.802
DLBD	EN_L3_5_IT_3	DDX23	0.01	0.06	0.17	0.868	0.951
DLBD	EN_L5_6_NP	DDX23	0.06	0.11	0.57	0.566	0.866
DLBD	EN_L6B	DDX23	-0.09	0.11	-0.81	0.419	0.772
DLBD	EN_L6_CT	DDX23	0.09	0.11	0.85	0.394	0.741
DLBD	EN_L6_IT_1	DDX23	-0.10	0.10	-0.99	0.322	0.805
DLBD	EN_L6_IT_2	DDX23	-0.06	0.13	-0.45	0.652	0.905
DLBD	Endo	DDX23	1.68	1.10	1.52	0.127	0.69
DLBD	IN_ADARB2	DDX23	-0.02	0.08	-0.18	0.855	0.972
DLBD	IN_LAMP5_LHX6	DDX23	-0.09	0.11	-0.84	0.402	0.796
DLBD	IN_LAMP5_RELN	DDX23	0.05	0.08	0.55	0.583	0.906
DLBD	IN_PVALB	DDX23	-0.04	0.06	-0.71	0.477	0.783
DLBD	IN_PVALB_CHC	DDX23	-2.12	1.09	-1.94	0.0528	0.367
DLBD	IN_SST	DDX23	0.06	0.08	0.72	0.469	0.807
DLBD	IN_VIP	DDX23	-0.05	0.05	-1.00	0.319	0.649
DLBD	Micro	DDX23	0.04	0.08	0.55	0.585	0.859
DLBD	OPC	DDX23	0.08	0.06	1.39	0.164	0.65
DLBD	Oligo	DDX23	-0.03	0.03	-1.03	0.304	0.532
DLBD	Adaptive	DDX24	0.01	0.19	0.06	0.954	0.995
DLBD	Astro	DDX24	-0.10	0.06	-1.72	0.0856	0.227
DLBD	EN_L2_3_IT	DDX24	-0.07	0.05	-1.57	0.116	0.378
DLBD	EN_L3_5_IT_1	DDX24	-0.13	0.05	-2.82	0.00483	0.0664
DLBD	EN_L3_5_IT_2	DDX24	-0.05	0.05	-1.01	0.313	0.634
DLBD	EN_L3_5_IT_3	DDX24	-0.10	0.05	-2.14	0.0323	0.159
DLBD	EN_L5_6_NP	DDX24	-0.12	0.06	-2.02	0.0436	0.376
DLBD	EN_L5_ET	DDX24	-0.16	0.48	-0.34	0.734	0.967
DLBD	EN_L6B	DDX24	-0.04	0.07	-0.65	0.513	0.824
DLBD	EN_L6_CT	DDX24	-0.15	0.06	-2.40	0.0164	0.174
DLBD	EN_L6_IT_1	DDX24	-0.11	0.07	-1.62	0.104	0.591
DLBD	EN_L6_IT_2	DDX24	-0.14	0.07	-1.94	0.0522	0.418
DLBD	Endo	DDX24	0.06	0.12	0.50	0.62	0.936
DLBD	IN_ADARB2	DDX24	-0.05	0.06	-0.85	0.397	0.829
DLBD	IN_LAMP5_LHX6	DDX24	-0.07	0.06	-1.23	0.218	0.639
DLBD	IN_LAMP5_RELN	DDX24	-0.02	0.05	-0.42	0.674	0.93
DLBD	IN_PVALB	DDX24	-0.04	0.05	-0.76	0.445	0.762
DLBD	IN_PVALB_CHC	DDX24	-0.01	0.06	-0.17	0.863	0.979
DLBD	IN_SST	DDX24	-0.07	0.05	-1.37	0.171	0.575
DLBD	IN_VIP	DDX24	-0.07	0.05	-1.46	0.144	0.454
DLBD	Micro	DDX24	-0.10	0.06	-1.65	0.0995	0.441
DLBD	OPC	DDX24	-0.09	0.05	-1.76	0.0782	0.528
DLBD	Oligo	DDX24	-0.13	0.05	-2.74	0.0061	0.0365
DLBD	PC	DDX24	-0.21	0.10	-2.08	0.038	0.527
DLBD	PVM	DDX24	-0.16	0.18	-0.89	0.376	0.78
DLBD	VLMC	DDX24	-0.12	0.12	-1.05	0.295	0.763
DLBD	Astro	DDX25	-0.14	0.06	-2.38	0.0172	0.0762
DLBD	EN_L2_3_IT	DDX25	-0.18	0.04	-4.26	2.08e-05	0.00312
DLBD	EN_L3_5_IT_1	DDX25	-0.09	0.06	-1.49	0.137	0.438
DLBD	EN_L3_5_IT_2	DDX25	-0.14	0.05	-2.94	0.00333	0.0484
DLBD	EN_L3_5_IT_3	DDX25	-0.12	0.06	-1.95	0.0507	0.208
DLBD	EN_L5_6_NP	DDX25	-0.21	0.08	-2.65	0.0081	0.178
DLBD	EN_L5_ET	DDX25	-1.01	0.73	-1.38	0.166	0.763
DLBD	EN_L6B	DDX25	-0.19	0.09	-2.08	0.0371	0.293
DLBD	EN_L6_CT	DDX25	-0.22	0.08	-2.78	0.00537	0.1
DLBD	EN_L6_IT_1	DDX25	-0.17	0.08	-2.28	0.0226	0.343
DLBD	EN_L6_IT_2	DDX25	-0.14	0.09	-1.59	0.111	0.539
DLBD	IN_ADARB2	DDX25	-0.19	0.07	-2.56	0.0104	0.255
DLBD	IN_LAMP5_LHX6	DDX25	-0.21	0.08	-2.70	0.00687	0.125
DLBD	IN_LAMP5_RELN	DDX25	-0.09	0.07	-1.34	0.179	0.667
DLBD	IN_PVALB	DDX25	-0.14	0.05	-3.17	0.00155	0.0337
DLBD	IN_PVALB_CHC	DDX25	-0.18	0.09	-2.09	0.0365	0.309
DLBD	IN_SST	DDX25	-0.09	0.05	-1.70	0.0889	0.447
DLBD	IN_VIP	DDX25	-0.18	0.04	-4.22	2.49e-05	0.00289
DLBD	OPC	DDX25	-0.10	0.04	-2.37	0.0178	0.317
DLBD	Oligo	DDX25	0.21	0.11	1.96	0.0502	0.165
DLBD	Astro	DDX27	0.07	0.05	1.44	0.149	0.328
DLBD	EN_L2_3_IT	DDX27	0.03	0.04	0.76	0.448	0.718
DLBD	EN_L3_5_IT_1	DDX27	0.05	0.07	0.70	0.481	0.777
DLBD	EN_L3_5_IT_2	DDX27	0.06	0.05	1.30	0.195	0.504
DLBD	EN_L3_5_IT_3	DDX27	0.03	0.05	0.59	0.555	0.775
DLBD	EN_L5_6_NP	DDX27	0.07	0.08	0.88	0.379	0.763
DLBD	EN_L5_ET	DDX27	-1.36	0.84	-1.62	0.104	0.704
DLBD	EN_L6B	DDX27	0.09	0.09	1.01	0.312	0.696
DLBD	EN_L6_CT	DDX27	0.08	0.07	1.12	0.262	0.624
DLBD	EN_L6_IT_1	DDX27	0.08	0.07	1.13	0.259	0.764
DLBD	EN_L6_IT_2	DDX27	0.19	0.09	2.05	0.0405	0.368
DLBD	Endo	DDX27	1.82	1.05	1.74	0.0824	0.632
DLBD	IN_ADARB2	DDX27	-0.07	0.08	-0.85	0.397	0.829
DLBD	IN_LAMP5_LHX6	DDX27	0.05	0.09	0.61	0.544	0.873
DLBD	IN_LAMP5_RELN	DDX27	-0.00	0.07	-0.01	0.991	0.998
DLBD	IN_PVALB	DDX27	0.09	0.05	1.80	0.0724	0.328
DLBD	IN_PVALB_CHC	DDX27	-0.09	0.10	-0.92	0.359	0.774
DLBD	IN_SST	DDX27	0.02	0.06	0.42	0.673	0.902
DLBD	IN_VIP	DDX27	0.09	0.06	1.68	0.092	0.366
DLBD	Micro	DDX27	0.05	0.06	0.84	0.403	0.754
DLBD	OPC	DDX27	0.04	0.05	0.75	0.452	0.85
DLBD	Oligo	DDX27	0.04	0.03	1.05	0.296	0.523
DLBD	EN_L2_3_IT	DDX28	-0.06	0.10	-0.59	0.553	0.784
DLBD	Oligo	DDX28	0.11	0.11	1.00	0.316	0.546
DLBD	Astro	DDX31	-0.11	0.06	-1.77	0.0761	0.211
DLBD	EN_L2_3_IT	DDX31	0.03	0.05	0.57	0.568	0.793
DLBD	EN_L3_5_IT_1	DDX31	0.07	0.09	0.73	0.465	0.767
DLBD	EN_L3_5_IT_2	DDX31	0.15	0.08	1.86	0.0631	0.285
DLBD	EN_L3_5_IT_3	DDX31	0.16	0.07	2.34	0.0192	0.116
DLBD	EN_L5_6_NP	DDX31	0.15	0.12	1.20	0.232	0.661
DLBD	EN_L6B	DDX31	0.21	0.12	1.68	0.093	0.443
DLBD	EN_L6_CT	DDX31	0.18	0.11	1.67	0.0948	0.41
DLBD	EN_L6_IT_1	DDX31	0.14	0.10	1.40	0.161	0.668
DLBD	EN_L6_IT_2	DDX31	0.14	0.12	1.13	0.259	0.703
DLBD	Endo	DDX31	0.78	1.00	0.78	0.437	0.878
DLBD	IN_ADARB2	DDX31	-0.05	0.09	-0.58	0.562	0.899
DLBD	IN_LAMP5_LHX6	DDX31	0.09	0.10	0.91	0.365	0.771
DLBD	IN_LAMP5_RELN	DDX31	0.13	0.09	1.54	0.124	0.589
DLBD	IN_PVALB	DDX31	0.02	0.06	0.34	0.734	0.917
DLBD	IN_PVALB_CHC	DDX31	0.17	0.12	1.44	0.149	0.57
DLBD	IN_SST	DDX31	0.18	0.07	2.47	0.0136	0.198
DLBD	IN_VIP	DDX31	0.03	0.05	0.54	0.593	0.831
DLBD	Micro	DDX31	0.06	0.08	0.74	0.462	0.795
DLBD	OPC	DDX31	0.00	0.04	0.03	0.976	0.997
DLBD	Oligo	DDX31	-0.05	0.04	-1.35	0.178	0.385
DLBD	Astro	DDX39A	0.08	0.07	1.17	0.24	0.443
DLBD	EN_L2_3_IT	DDX39A	-0.02	0.06	-0.26	0.796	0.918
DLBD	EN_L3_5_IT_1	DDX39A	0.10	0.12	0.82	0.411	0.73
DLBD	EN_L3_5_IT_2	DDX39A	0.01	0.10	0.07	0.944	0.979
DLBD	EN_L3_5_IT_3	DDX39A	-0.01	0.10	-0.12	0.902	0.965
DLBD	EN_L6_IT_1	DDX39A	5.85	4.43	1.32	0.187	0.695
DLBD	IN_PVALB	DDX39A	-0.03	0.10	-0.33	0.74	0.919
DLBD	IN_VIP	DDX39A	0.03	0.09	0.32	0.748	0.91
DLBD	Micro	DDX39A	0.01	0.07	0.18	0.861	0.97
DLBD	OPC	DDX39A	0.00	0.07	0.01	0.995	0.999
DLBD	Oligo	DDX39A	0.06	0.04	1.48	0.139	0.329
DLBD	Adaptive	DDX3X	0.11	0.19	0.58	0.563	0.99
DLBD	Astro	DDX3X	-0.03	0.04	-0.68	0.497	0.687
DLBD	EN_L2_3_IT	DDX3X	-0.01	0.03	-0.43	0.667	0.849
DLBD	EN_L3_5_IT_1	DDX3X	-0.06	0.05	-1.09	0.278	0.616
DLBD	EN_L3_5_IT_2	DDX3X	-0.03	0.04	-0.66	0.512	0.785
DLBD	EN_L3_5_IT_3	DDX3X	-0.03	0.04	-0.80	0.425	0.687
DLBD	EN_L5_6_NP	DDX3X	-0.06	0.07	-0.91	0.365	0.757
DLBD	EN_L5_ET	DDX3X	0.77	0.65	1.19	0.234	0.817
DLBD	EN_L6B	DDX3X	0.03	0.07	0.50	0.62	0.872
DLBD	EN_L6_CT	DDX3X	0.00	0.06	0.00	0.999	1
DLBD	EN_L6_IT_1	DDX3X	-0.07	0.06	-1.13	0.258	0.764
DLBD	EN_L6_IT_2	DDX3X	-0.03	0.07	-0.38	0.705	0.923
DLBD	Endo	DDX3X	0.08	0.12	0.69	0.493	0.898
DLBD	IN_ADARB2	DDX3X	-0.03	0.06	-0.43	0.664	0.923
DLBD	IN_LAMP5_LHX6	DDX3X	0.01	0.07	0.12	0.905	0.978
DLBD	IN_LAMP5_RELN	DDX3X	0.03	0.05	0.53	0.598	0.911
DLBD	IN_PVALB	DDX3X	-0.08	0.05	-1.67	0.0958	0.377
DLBD	IN_PVALB_CHC	DDX3X	-0.06	0.07	-0.82	0.412	0.808
DLBD	IN_SST	DDX3X	-0.05	0.05	-1.05	0.293	0.695
DLBD	IN_VIP	DDX3X	-0.07	0.04	-1.72	0.0861	0.356
DLBD	Micro	DDX3X	-0.02	0.06	-0.27	0.784	0.944
DLBD	OPC	DDX3X	0.02	0.04	0.53	0.594	0.907
DLBD	Oligo	DDX3X	0.13	0.04	3.62	0.000292	0.00379
DLBD	PC	DDX3X	-0.05	0.10	-0.54	0.59	0.923
DLBD	PVM	DDX3X	0.29	0.19	1.55	0.121	0.637
DLBD	VLMC	DDX3X	0.03	0.13	0.21	0.834	0.964
DLBD	Astro	DDX3Y	0.27	0.09	3.08	0.00206	0.0161
DLBD	EN_L2_3_IT	DDX3Y	-0.02	0.08	-0.19	0.847	0.943
DLBD	EN_L3_5_IT_1	DDX3Y	0.08	0.09	0.87	0.386	0.713
DLBD	EN_L3_5_IT_2	DDX3Y	0.02	0.08	0.24	0.809	0.93
DLBD	EN_L3_5_IT_3	DDX3Y	0.01	0.08	0.17	0.862	0.949
DLBD	EN_L5_6_NP	DDX3Y	0.03	0.10	0.30	0.763	0.942
DLBD	EN_L6B	DDX3Y	0.13	0.12	1.07	0.284	0.672
DLBD	EN_L6_CT	DDX3Y	0.13	0.09	1.42	0.155	0.501
DLBD	EN_L6_IT_1	DDX3Y	-0.07	0.11	-0.58	0.559	0.903
DLBD	EN_L6_IT_2	DDX3Y	0.03	0.11	0.32	0.752	0.936
DLBD	IN_ADARB2	DDX3Y	-0.01	0.11	-0.14	0.889	0.98
DLBD	IN_LAMP5_LHX6	DDX3Y	-0.02	0.11	-0.20	0.84	0.964
DLBD	IN_LAMP5_RELN	DDX3Y	-0.06	0.10	-0.60	0.546	0.893
DLBD	IN_PVALB	DDX3Y	-0.06	0.08	-0.67	0.502	0.799
DLBD	IN_PVALB_CHC	DDX3Y	0.09	0.10	0.84	0.401	0.801
DLBD	IN_SST	DDX3Y	-0.01	0.10	-0.07	0.947	0.985
DLBD	IN_VIP	DDX3Y	-0.04	0.08	-0.56	0.575	0.823
DLBD	Micro	DDX3Y	0.29	0.11	2.60	0.00937	0.128
DLBD	OPC	DDX3Y	-0.00	0.09	-0.01	0.996	0.999
DLBD	Oligo	DDX3Y	0.24	0.08	2.88	0.00396	0.0268
DLBD	EN_L2_3_IT	DDX4	-0.23	0.09	-2.59	0.00962	0.103
DLBD	EN_L3_5_IT_2	DDX4	-0.13	0.13	-0.97	0.332	0.649
DLBD	EN_L3_5_IT_3	DDX4	-0.15	0.12	-1.19	0.236	0.5
DLBD	EN_L6_IT_1	DDX4	3.16	4.64	0.68	0.496	0.884
DLBD	IN_PVALB	DDX4	-0.26	0.11	-2.27	0.0231	0.176
DLBD	IN_VIP	DDX4	-0.16	0.13	-1.28	0.201	0.528
DLBD	Oligo	DDX4	-0.36	0.11	-3.38	0.000715	0.00749
DLBD	Astro	DDX41	-0.11	0.08	-1.31	0.191	0.384
DLBD	EN_L2_3_IT	DDX41	-0.09	0.07	-1.44	0.151	0.432
DLBD	EN_L3_5_IT_2	DDX41	-0.03	0.09	-0.29	0.773	0.916
DLBD	EN_L3_5_IT_3	DDX41	-0.11	0.09	-1.18	0.238	0.502
DLBD	EN_L6_IT_1	DDX41	1.84	4.35	0.42	0.672	0.936
DLBD	IN_PVALB	DDX41	-0.02	0.08	-0.30	0.765	0.93
DLBD	IN_SST	DDX41	-0.09	0.10	-0.87	0.387	0.755
DLBD	IN_VIP	DDX41	-0.04	0.09	-0.42	0.674	0.875
DLBD	OPC	DDX41	-0.04	0.11	-0.35	0.726	0.948
DLBD	Oligo	DDX41	-0.09	0.06	-1.41	0.16	0.359
DLBD	Astro	DDX42	-0.05	0.04	-1.11	0.268	0.475
DLBD	EN_L2_3_IT	DDX42	-0.02	0.03	-0.52	0.602	0.814
DLBD	EN_L3_5_IT_1	DDX42	-0.02	0.05	-0.45	0.653	0.875
DLBD	EN_L3_5_IT_2	DDX42	0.01	0.04	0.24	0.807	0.929
DLBD	EN_L3_5_IT_3	DDX42	-0.01	0.04	-0.34	0.732	0.885
DLBD	EN_L5_6_NP	DDX42	-0.12	0.06	-1.95	0.051	0.395
DLBD	EN_L5_ET	DDX42	-1.39	0.76	-1.84	0.0658	0.623
DLBD	EN_L6B	DDX42	-0.03	0.07	-0.44	0.656	0.887
DLBD	EN_L6_CT	DDX42	-0.15	0.05	-2.76	0.00577	0.105
DLBD	EN_L6_IT_1	DDX42	-0.06	0.06	-1.06	0.291	0.784
DLBD	EN_L6_IT_2	DDX42	-0.06	0.06	-0.91	0.364	0.77
DLBD	Endo	DDX42	-0.13	0.12	-1.06	0.289	0.822
DLBD	IN_ADARB2	DDX42	-0.05	0.06	-0.77	0.442	0.85
DLBD	IN_LAMP5_LHX6	DDX42	0.01	0.07	0.13	0.896	0.978
DLBD	IN_LAMP5_RELN	DDX42	-0.06	0.05	-1.10	0.27	0.749
DLBD	IN_PVALB	DDX42	-0.02	0.04	-0.56	0.575	0.842
DLBD	IN_PVALB_CHC	DDX42	0.03	0.07	0.49	0.627	0.908
DLBD	IN_SST	DDX42	-0.09	0.05	-1.92	0.0553	0.363
DLBD	IN_VIP	DDX42	-0.01	0.04	-0.26	0.794	0.929
DLBD	Micro	DDX42	0.04	0.06	0.63	0.527	0.829
DLBD	OPC	DDX42	-0.05	0.04	-1.02	0.308	0.768
DLBD	Oligo	DDX42	-0.07	0.03	-2.20	0.0278	0.109
DLBD	PC	DDX42	-0.16	0.13	-1.23	0.22	0.79
DLBD	PVM	DDX42	-0.06	0.16	-0.40	0.691	0.929
DLBD	VLMC	DDX42	0.02	0.10	0.22	0.826	0.962
DLBD	Oligo	DDX43	-0.15	0.14	-1.05	0.293	0.521
DLBD	Adaptive	DDX46	-0.29	0.16	-1.82	0.0694	0.99
DLBD	Astro	DDX46	0.09	0.04	2.53	0.0113	0.0562
DLBD	EN_L2_3_IT	DDX46	-0.02	0.03	-0.82	0.411	0.689
DLBD	EN_L3_5_IT_1	DDX46	-0.02	0.04	-0.41	0.681	0.888
DLBD	EN_L3_5_IT_2	DDX46	-0.02	0.04	-0.43	0.664	0.866
DLBD	EN_L3_5_IT_3	DDX46	-0.00	0.03	-0.14	0.891	0.961
DLBD	EN_L5_6_NP	DDX46	-0.08	0.05	-1.71	0.0882	0.48
DLBD	EN_L5_ET	DDX46	0.01	0.58	0.01	0.992	0.998
DLBD	EN_L6B	DDX46	-0.02	0.05	-0.32	0.745	0.923
DLBD	EN_L6_CT	DDX46	-0.01	0.05	-0.26	0.791	0.93
DLBD	EN_L6_IT_1	DDX46	-0.05	0.05	-1.04	0.297	0.789
DLBD	EN_L6_IT_2	DDX46	-0.02	0.05	-0.31	0.759	0.94
DLBD	Endo	DDX46	0.11	0.11	1.00	0.316	0.83
DLBD	IN_ADARB2	DDX46	-0.08	0.05	-1.63	0.104	0.594
DLBD	IN_LAMP5_LHX6	DDX46	0.08	0.05	1.67	0.0955	0.459
DLBD	IN_LAMP5_RELN	DDX46	0.06	0.05	1.35	0.176	0.662
DLBD	IN_PVALB	DDX46	0.03	0.03	1.01	0.312	0.65
DLBD	IN_PVALB_CHC	DDX46	-0.03	0.06	-0.48	0.63	0.909
DLBD	IN_SST	DDX46	0.02	0.04	0.62	0.533	0.841
DLBD	IN_VIP	DDX46	-0.04	0.03	-1.24	0.215	0.547
DLBD	Micro	DDX46	0.03	0.04	0.89	0.376	0.739
DLBD	OPC	DDX46	-0.03	0.03	-0.95	0.34	0.787
DLBD	Oligo	DDX46	0.02	0.03	0.63	0.529	0.73
DLBD	PC	DDX46	-0.08	0.09	-0.81	0.419	0.878
DLBD	PVM	DDX46	0.12	0.13	0.94	0.347	0.768
DLBD	VLMC	DDX46	0.10	0.12	0.80	0.426	0.841
DLBD	Astro	DDX49	-0.05	0.05	-0.95	0.343	0.553
DLBD	EN_L2_3_IT	DDX49	-0.05	0.06	-0.92	0.359	0.65
DLBD	EN_L3_5_IT_1	DDX49	-0.09	0.09	-0.96	0.336	0.671
DLBD	EN_L3_5_IT_2	DDX49	-0.13	0.08	-1.74	0.0814	0.326
DLBD	EN_L3_5_IT_3	DDX49	-0.05	0.07	-0.80	0.423	0.685
DLBD	EN_L5_6_NP	DDX49	-0.62	1.23	-0.51	0.612	0.883
DLBD	EN_L6_CT	DDX49	0.16	0.11	1.39	0.164	0.514
DLBD	EN_L6_IT_1	DDX49	-0.06	0.12	-0.53	0.595	0.914
DLBD	IN_ADARB2	DDX49	-0.09	0.10	-0.85	0.393	0.829
DLBD	IN_LAMP5_RELN	DDX49	0.10	0.11	0.97	0.334	0.796
DLBD	IN_PVALB	DDX49	-0.01	0.07	-0.22	0.827	0.949
DLBD	IN_SST	DDX49	0.00	0.08	0.03	0.973	0.994
DLBD	IN_VIP	DDX49	0.09	0.08	1.16	0.244	0.578
DLBD	Micro	DDX49	0.04	0.10	0.37	0.714	0.915
DLBD	OPC	DDX49	-0.07	0.07	-1.02	0.305	0.766
DLBD	Oligo	DDX49	0.01	0.04	0.15	0.881	0.946
DLBD	Adaptive	DDX5	-0.04	0.11	-0.35	0.723	0.99
DLBD	Astro	DDX5	0.13	0.05	2.89	0.0038	0.0252
DLBD	EN_L2_3_IT	DDX5	-0.07	0.03	-2.16	0.031	0.19
DLBD	EN_L3_5_IT_1	DDX5	-0.03	0.04	-0.83	0.405	0.725
DLBD	EN_L3_5_IT_2	DDX5	-0.03	0.03	-1.01	0.311	0.632
DLBD	EN_L3_5_IT_3	DDX5	-0.06	0.04	-1.76	0.0778	0.266
DLBD	EN_L5_6_NP	DDX5	-0.07	0.05	-1.58	0.115	0.528
DLBD	EN_L5_ET	DDX5	-0.72	0.42	-1.73	0.0834	0.672
DLBD	EN_L6B	DDX5	-0.10	0.05	-2.13	0.0328	0.28
DLBD	EN_L6_CT	DDX5	-0.06	0.05	-1.23	0.22	0.581
DLBD	EN_L6_IT_1	DDX5	-0.06	0.05	-1.29	0.198	0.706
DLBD	EN_L6_IT_2	DDX5	-0.08	0.06	-1.43	0.152	0.588
DLBD	Endo	DDX5	-0.09	0.07	-1.24	0.214	0.774
DLBD	IN_ADARB2	DDX5	-0.04	0.04	-1.03	0.305	0.786
DLBD	IN_LAMP5_LHX6	DDX5	-0.04	0.04	-0.92	0.359	0.766
DLBD	IN_LAMP5_RELN	DDX5	-0.01	0.04	-0.12	0.904	0.982
DLBD	IN_PVALB	DDX5	-0.12	0.04	-3.34	0.000847	0.0236
DLBD	IN_PVALB_CHC	DDX5	-0.12	0.05	-2.33	0.0196	0.223
DLBD	IN_SST	DDX5	-0.00	0.04	-0.13	0.899	0.975
DLBD	IN_VIP	DDX5	-0.03	0.03	-1.01	0.314	0.645
DLBD	Micro	DDX5	0.03	0.06	0.47	0.64	0.885
DLBD	OPC	DDX5	-0.03	0.03	-0.97	0.33	0.782
DLBD	Oligo	DDX5	-0.07	0.04	-1.99	0.0464	0.156
DLBD	PC	DDX5	-0.13	0.08	-1.74	0.0825	0.636
DLBD	PVM	DDX5	-0.00	0.12	-0.04	0.969	0.997
DLBD	SMC	DDX5	-0.19	0.17	-1.10	0.269	0.984
DLBD	VLMC	DDX5	-0.01	0.09	-0.15	0.878	0.971
DLBD	Astro	DDX50	-0.13	0.05	-2.58	0.00986	0.0513
DLBD	EN_L2_3_IT	DDX50	-0.07	0.03	-2.74	0.00611	0.0833
DLBD	EN_L3_5_IT_1	DDX50	-0.09	0.05	-1.88	0.0597	0.285
DLBD	EN_L3_5_IT_2	DDX50	-0.07	0.04	-1.85	0.0645	0.288
DLBD	EN_L3_5_IT_3	DDX50	-0.07	0.04	-1.75	0.0798	0.27
DLBD	EN_L5_6_NP	DDX50	-0.16	0.06	-2.56	0.0104	0.205
DLBD	EN_L5_ET	DDX50	0.22	0.58	0.38	0.704	0.964
DLBD	EN_L6B	DDX50	-0.06	0.07	-0.95	0.343	0.717
DLBD	EN_L6_CT	DDX50	-0.03	0.06	-0.59	0.558	0.83
DLBD	EN_L6_IT_1	DDX50	-0.09	0.06	-1.57	0.118	0.61
DLBD	EN_L6_IT_2	DDX50	-0.08	0.06	-1.22	0.222	0.662
DLBD	Endo	DDX50	-2.46	0.92	-2.69	0.00725	0.287
DLBD	IN_ADARB2	DDX50	0.01	0.05	0.13	0.896	0.98
DLBD	IN_LAMP5_LHX6	DDX50	0.00	0.07	0.02	0.988	0.998
DLBD	IN_LAMP5_RELN	DDX50	-0.03	0.05	-0.52	0.605	0.913
DLBD	IN_PVALB	DDX50	-0.04	0.03	-1.09	0.277	0.616
DLBD	IN_PVALB_CHC	DDX50	-0.06	0.07	-0.85	0.393	0.797
DLBD	IN_SST	DDX50	-0.03	0.04	-0.62	0.535	0.841
DLBD	IN_VIP	DDX50	-0.01	0.04	-0.26	0.792	0.928
DLBD	Micro	DDX50	0.01	0.06	0.13	0.899	0.979
DLBD	OPC	DDX50	-0.03	0.04	-0.84	0.398	0.823
DLBD	Oligo	DDX50	-0.06	0.03	-1.99	0.0471	0.157
DLBD	PC	DDX50	-0.01	0.69	-0.02	0.984	1
DLBD	VLMC	DDX50	0.15	0.13	1.20	0.229	0.729
DLBD	Astro	DDX51	-0.03	0.06	-0.51	0.609	0.774
DLBD	EN_L2_3_IT	DDX51	0.09	0.05	1.73	0.083	0.321
DLBD	EN_L3_5_IT_1	DDX51	0.02	0.07	0.28	0.778	0.926
DLBD	EN_L3_5_IT_2	DDX51	0.04	0.06	0.76	0.446	0.742
DLBD	EN_L3_5_IT_3	DDX51	0.06	0.06	1.01	0.314	0.587
DLBD	EN_L5_6_NP	DDX51	0.04	0.10	0.44	0.657	0.9
DLBD	EN_L6B	DDX51	0.15	0.11	1.29	0.197	0.591
DLBD	EN_L6_CT	DDX51	0.06	0.09	0.60	0.547	0.826
DLBD	EN_L6_IT_1	DDX51	0.09	0.10	0.97	0.334	0.813
DLBD	EN_L6_IT_2	DDX51	0.16	0.10	1.59	0.112	0.541
DLBD	IN_ADARB2	DDX51	-0.13	0.10	-1.32	0.186	0.702
DLBD	IN_LAMP5_LHX6	DDX51	0.06	0.11	0.58	0.564	0.88
DLBD	IN_LAMP5_RELN	DDX51	0.06	0.08	0.73	0.463	0.863
DLBD	IN_PVALB	DDX51	0.01	0.06	0.17	0.865	0.961
DLBD	IN_PVALB_CHC	DDX51	0.08	0.11	0.74	0.461	0.839
DLBD	IN_SST	DDX51	0.06	0.07	0.95	0.344	0.734
DLBD	IN_VIP	DDX51	0.06	0.05	1.14	0.254	0.589
DLBD	Micro	DDX51	0.05	0.10	0.56	0.574	0.854
DLBD	OPC	DDX51	0.00	0.07	0.05	0.961	0.995
DLBD	Oligo	DDX51	-0.06	0.04	-1.31	0.191	0.402
DLBD	Astro	DDX52	0.01	0.04	0.32	0.747	0.866
DLBD	EN_L2_3_IT	DDX52	0.02	0.03	0.57	0.571	0.796
DLBD	EN_L3_5_IT_1	DDX52	0.04	0.05	0.71	0.476	0.772
DLBD	EN_L3_5_IT_2	DDX52	0.10	0.04	2.40	0.0165	0.133
DLBD	EN_L3_5_IT_3	DDX52	0.09	0.04	2.23	0.0258	0.139
DLBD	EN_L5_6_NP	DDX52	0.03	0.07	0.46	0.645	0.898
DLBD	EN_L5_ET	DDX52	-0.53	0.86	-0.62	0.534	0.938
DLBD	EN_L6B	DDX52	-0.01	0.09	-0.09	0.932	0.984
DLBD	EN_L6_CT	DDX52	0.05	0.07	0.69	0.492	0.798
DLBD	EN_L6_IT_1	DDX52	0.00	0.07	0.06	0.95	0.994
DLBD	EN_L6_IT_2	DDX52	-0.04	0.08	-0.53	0.599	0.883
DLBD	Endo	DDX52	0.09	0.12	0.75	0.452	0.883
DLBD	IN_ADARB2	DDX52	0.02	0.06	0.32	0.752	0.949
DLBD	IN_LAMP5_LHX6	DDX52	0.11	0.07	1.43	0.151	0.558
DLBD	IN_LAMP5_RELN	DDX52	0.07	0.06	1.17	0.241	0.727
DLBD	IN_PVALB	DDX52	-0.00	0.04	-0.06	0.955	0.988
DLBD	IN_PVALB_CHC	DDX52	-0.19	0.09	-2.07	0.0383	0.314
DLBD	IN_SST	DDX52	0.05	0.05	0.94	0.349	0.737
DLBD	IN_VIP	DDX52	0.06	0.04	1.60	0.109	0.398
DLBD	Micro	DDX52	0.02	0.06	0.36	0.717	0.917
DLBD	OPC	DDX52	-0.03	0.04	-0.77	0.438	0.846
DLBD	Oligo	DDX52	0.03	0.03	1.06	0.288	0.515
DLBD	PC	DDX52	-1.20	1.37	-0.87	0.384	0.87
DLBD	Astro	DDX53	0.21	0.16	1.31	0.189	0.382
DLBD	Astro	DDX54	-0.08	0.07	-1.15	0.25	0.455
DLBD	EN_L2_3_IT	DDX54	-0.04	0.05	-0.83	0.404	0.684
DLBD	EN_L3_5_IT_1	DDX54	0.95	0.54	1.75	0.0797	0.332
DLBD	EN_L3_5_IT_2	DDX54	-0.06	0.07	-0.89	0.373	0.682
DLBD	EN_L3_5_IT_3	DDX54	0.02	0.07	0.24	0.807	0.923
DLBD	EN_L6_CT	DDX54	2.84	1.43	1.98	0.0477	0.296
DLBD	EN_L6_IT_1	DDX54	-0.01	0.13	-0.10	0.923	0.988
DLBD	IN_ADARB2	DDX54	0.15	0.12	1.25	0.213	0.724
DLBD	IN_LAMP5_RELN	DDX54	-0.17	0.12	-1.49	0.137	0.606
DLBD	IN_PVALB	DDX54	0.02	0.09	0.21	0.831	0.95
DLBD	IN_SST	DDX54	-0.06	0.10	-0.58	0.563	0.853
DLBD	IN_VIP	DDX54	-0.01	0.07	-0.10	0.923	0.973
DLBD	Micro	DDX54	-0.07	0.10	-0.67	0.506	0.817
DLBD	OPC	DDX54	-0.04	0.09	-0.45	0.652	0.924
DLBD	Oligo	DDX54	-0.02	0.05	-0.48	0.633	0.804
DLBD	Astro	DDX55	-0.10	0.06	-1.82	0.0684	0.195
DLBD	EN_L2_3_IT	DDX55	0.02	0.04	0.56	0.574	0.798
DLBD	EN_L3_5_IT_1	DDX55	-0.09	0.06	-1.45	0.147	0.453
DLBD	EN_L3_5_IT_2	DDX55	0.01	0.06	0.23	0.814	0.932
DLBD	EN_L3_5_IT_3	DDX55	0.03	0.06	0.58	0.56	0.778
DLBD	EN_L5_6_NP	DDX55	-0.07	0.08	-0.78	0.433	0.793
DLBD	EN_L5_ET	DDX55	-0.43	0.76	-0.56	0.577	0.947
DLBD	EN_L6B	DDX55	-0.11	0.11	-1.01	0.315	0.697
DLBD	EN_L6_CT	DDX55	-0.02	0.08	-0.19	0.846	0.953
DLBD	EN_L6_IT_1	DDX55	-0.02	0.08	-0.23	0.818	0.972
DLBD	EN_L6_IT_2	DDX55	0.06	0.10	0.53	0.597	0.883
DLBD	IN_ADARB2	DDX55	-0.02	0.07	-0.32	0.745	0.948
DLBD	IN_LAMP5_LHX6	DDX55	0.01	0.08	0.13	0.895	0.978
DLBD	IN_LAMP5_RELN	DDX55	-0.03	0.07	-0.39	0.699	0.933
DLBD	IN_PVALB	DDX55	-0.09	0.05	-1.74	0.0817	0.349
DLBD	IN_PVALB_CHC	DDX55	-0.13	0.10	-1.34	0.181	0.611
DLBD	IN_SST	DDX55	-0.13	0.06	-2.07	0.0385	0.311
DLBD	IN_VIP	DDX55	-0.03	0.05	-0.49	0.625	0.848
DLBD	Micro	DDX55	0.07	0.07	0.99	0.322	0.704
DLBD	OPC	DDX55	-0.02	0.05	-0.43	0.667	0.931
DLBD	Oligo	DDX55	-0.06	0.04	-1.78	0.0749	0.216
DLBD	Astro	DDX56	0.18	0.06	3.13	0.00176	0.0143
DLBD	EN_L2_3_IT	DDX56	0.15	0.05	2.92	0.00351	0.0626
DLBD	EN_L3_5_IT_1	DDX56	0.22	0.09	2.40	0.0166	0.139
DLBD	EN_L3_5_IT_2	DDX56	0.10	0.07	1.48	0.139	0.426
DLBD	EN_L3_5_IT_3	DDX56	0.17	0.07	2.42	0.0155	0.103
DLBD	EN_L5_6_NP	DDX56	-0.32	1.09	-0.29	0.771	0.945
DLBD	EN_L6_CT	DDX56	0.26	0.11	2.33	0.0199	0.193
DLBD	EN_L6_IT_1	DDX56	0.02	0.10	0.23	0.815	0.971
DLBD	IN_ADARB2	DDX56	0.15	0.10	1.54	0.124	0.627
DLBD	IN_LAMP5_LHX6	DDX56	-0.14	0.99	-0.14	0.887	0.976
DLBD	IN_LAMP5_RELN	DDX56	0.13	0.11	1.25	0.212	0.701
DLBD	IN_PVALB	DDX56	0.11	0.06	1.65	0.0979	0.379
DLBD	IN_PVALB_CHC	DDX56	-1.50	1.02	-1.47	0.141	0.561
DLBD	IN_SST	DDX56	0.14	0.08	1.73	0.0835	0.437
DLBD	IN_VIP	DDX56	0.14	0.06	2.49	0.0127	0.132
DLBD	Micro	DDX56	0.09	0.08	1.09	0.275	0.655
DLBD	OPC	DDX56	0.08	0.07	1.13	0.257	0.733
DLBD	Oligo	DDX56	0.06	0.04	1.30	0.193	0.403
DLBD	Astro	DDX59	-0.28	0.05	-5.30	1.14e-07	1.03e-05
DLBD	EN_L2_3_IT	DDX59	-0.10	0.06	-1.83	0.0673	0.289
DLBD	EN_L3_5_IT_1	DDX59	0.06	0.10	0.56	0.577	0.834
DLBD	EN_L3_5_IT_2	DDX59	-0.02	0.08	-0.28	0.782	0.92
DLBD	EN_L3_5_IT_3	DDX59	0.01	0.08	0.12	0.904	0.965
DLBD	EN_L5_6_NP	DDX59	-3.13	1.45	-2.16	0.031	0.331
DLBD	EN_L6B	DDX59	-0.16	0.14	-1.16	0.244	0.637
DLBD	EN_L6_CT	DDX59	-0.15	0.11	-1.37	0.172	0.525
DLBD	EN_L6_IT_1	DDX59	-0.09	0.10	-0.86	0.387	0.84
DLBD	IN_ADARB2	DDX59	-0.07	0.10	-0.72	0.471	0.861
DLBD	IN_LAMP5_LHX6	DDX59	-0.10	0.11	-0.91	0.363	0.769
DLBD	IN_LAMP5_RELN	DDX59	-0.05	0.10	-0.51	0.611	0.916
DLBD	IN_PVALB	DDX59	-0.09	0.06	-1.32	0.186	0.511
DLBD	IN_PVALB_CHC	DDX59	-0.12	0.11	-1.05	0.296	0.733
DLBD	IN_SST	DDX59	-0.03	0.09	-0.31	0.756	0.929
DLBD	IN_VIP	DDX59	-0.03	0.06	-0.57	0.567	0.819
DLBD	Micro	DDX59	-0.23	0.07	-3.18	0.00148	0.0426
DLBD	OPC	DDX59	-0.16	0.05	-3.24	0.00119	0.125
DLBD	Oligo	DDX59	-0.13	0.05	-2.55	0.0108	0.0551
DLBD	Adaptive	DDX6	-0.05	0.16	-0.31	0.754	0.99
DLBD	Astro	DDX6	-0.11	0.03	-3.18	0.0015	0.0128
DLBD	EN_L2_3_IT	DDX6	0.03	0.03	0.94	0.348	0.642
DLBD	EN_L3_5_IT_1	DDX6	0.05	0.04	1.27	0.204	0.531
DLBD	EN_L3_5_IT_2	DDX6	0.00	0.03	0.09	0.929	0.974
DLBD	EN_L3_5_IT_3	DDX6	0.02	0.04	0.41	0.681	0.856
DLBD	EN_L5_6_NP	DDX6	-0.06	0.05	-1.17	0.241	0.669
DLBD	EN_L5_ET	DDX6	-0.96	0.51	-1.87	0.0612	0.616
DLBD	EN_L6B	DDX6	0.01	0.05	0.26	0.796	0.939
DLBD	EN_L6_CT	DDX6	0.03	0.04	0.60	0.547	0.826
DLBD	EN_L6_IT_1	DDX6	-0.02	0.05	-0.47	0.636	0.926
DLBD	EN_L6_IT_2	DDX6	-0.01	0.06	-0.16	0.873	0.971
DLBD	Endo	DDX6	-0.18	0.10	-1.91	0.0566	0.567
DLBD	IN_ADARB2	DDX6	0.06	0.05	1.19	0.236	0.741
DLBD	IN_LAMP5_LHX6	DDX6	0.04	0.05	0.86	0.389	0.789
DLBD	IN_LAMP5_RELN	DDX6	0.05	0.05	1.19	0.236	0.722
DLBD	IN_PVALB	DDX6	-0.01	0.04	-0.24	0.807	0.941
DLBD	IN_PVALB_CHC	DDX6	0.02	0.06	0.31	0.757	0.953
DLBD	IN_SST	DDX6	-0.00	0.04	-0.04	0.972	0.994
DLBD	IN_VIP	DDX6	0.03	0.04	0.68	0.497	0.778
DLBD	Micro	DDX6	-0.09	0.04	-2.34	0.0193	0.194
DLBD	OPC	DDX6	-0.04	0.03	-1.40	0.161	0.645
DLBD	Oligo	DDX6	0.01	0.03	0.47	0.636	0.806
DLBD	PC	DDX6	-0.08	0.10	-0.88	0.377	0.866
DLBD	PVM	DDX6	0.11	0.12	0.89	0.372	0.777
DLBD	VLMC	DDX6	0.08	0.10	0.86	0.389	0.814
DLBD	Astro	DDX60	-0.45	0.08	-5.25	1.56e-07	1.34e-05
DLBD	EN_L2_3_IT	DDX60	0.82	0.88	0.93	0.352	0.645
DLBD	Endo	DDX60	-0.39	0.16	-2.50	0.0124	0.328
DLBD	IN_LAMP5_RELN	DDX60	-0.10	0.19	-0.54	0.591	0.908
DLBD	IN_VIP	DDX60	-0.31	0.15	-2.09	0.0367	0.234
DLBD	Micro	DDX60	-0.25	0.09	-2.89	0.00391	0.0777
DLBD	OPC	DDX60	-0.21	0.06	-3.26	0.0011	0.125
DLBD	Oligo	DDX60	-0.25	0.12	-2.05	0.0399	0.139
DLBD	VLMC	DDX60	-2.96	0.64	-4.66	3.19e-06	0.00426
DLBD	Adaptive	DDX60L	-0.18	0.20	-0.89	0.376	0.99
DLBD	Astro	DDX60L	-0.22	0.09	-2.39	0.017	0.0754
DLBD	EN_L2_3_IT	DDX60L	0.01	0.14	0.10	0.922	0.974
DLBD	EN_L3_5_IT_3	DDX60L	-0.05	0.15	-0.35	0.725	0.882
DLBD	Endo	DDX60L	-0.55	0.14	-3.97	7.28e-05	0.0351
DLBD	IN_ADARB2	DDX60L	-0.10	0.14	-0.69	0.488	0.87
DLBD	IN_LAMP5_LHX6	DDX60L	0.13	0.15	0.91	0.364	0.769
DLBD	IN_LAMP5_RELN	DDX60L	-0.11	0.16	-0.66	0.51	0.88
DLBD	IN_PVALB	DDX60L	-0.06	0.14	-0.47	0.639	0.875
DLBD	IN_SST	DDX60L	-0.02	0.14	-0.18	0.856	0.963
DLBD	IN_VIP	DDX60L	-0.29	0.11	-2.57	0.0102	0.119
DLBD	Micro	DDX60L	-0.11	0.07	-1.45	0.148	0.52
DLBD	OPC	DDX60L	-0.16	0.06	-2.49	0.0128	0.286
DLBD	Oligo	DDX60L	0.33	0.08	3.87	0.000111	0.00186
DLBD	PVM	DDX60L	0.08	0.18	0.44	0.656	0.909
DLBD	VLMC	DDX60L	-0.74	0.71	-1.05	0.294	0.763
DLBD	Astro	DEAF1	0.22	0.07	3.27	0.00109	0.0101
DLBD	EN_L2_3_IT	DEAF1	0.15	0.04	3.39	0.00071	0.0267
DLBD	EN_L3_5_IT_1	DEAF1	0.18	0.05	3.52	0.000439	0.0134
DLBD	EN_L3_5_IT_2	DEAF1	0.17	0.04	3.83	0.000126	0.00574
DLBD	EN_L3_5_IT_3	DEAF1	0.17	0.05	3.61	0.000306	0.00811
DLBD	EN_L5_6_NP	DEAF1	0.17	0.06	2.60	0.00937	0.192
DLBD	EN_L5_ET	DEAF1	0.87	0.60	1.44	0.15	0.752
DLBD	EN_L6B	DEAF1	0.27	0.08	3.37	0.000755	0.044
DLBD	EN_L6_CT	DEAF1	0.22	0.06	3.71	0.00021	0.0156
DLBD	EN_L6_IT_1	DEAF1	0.19	0.06	3.02	0.00256	0.146
DLBD	EN_L6_IT_2	DEAF1	0.20	0.07	2.70	0.00702	0.168
DLBD	Endo	DEAF1	0.42	0.13	3.33	0.000857	0.112
DLBD	IN_ADARB2	DEAF1	0.19	0.06	3.00	0.00274	0.154
DLBD	IN_LAMP5_LHX6	DEAF1	0.18	0.06	2.86	0.00421	0.0954
DLBD	IN_LAMP5_RELN	DEAF1	0.12	0.06	2.07	0.0381	0.382
DLBD	IN_PVALB	DEAF1	0.17	0.05	3.29	0.000988	0.0259
DLBD	IN_PVALB_CHC	DEAF1	0.21	0.08	2.75	0.0059	0.114
DLBD	IN_SST	DEAF1	0.12	0.05	2.48	0.013	0.195
DLBD	IN_VIP	DEAF1	0.12	0.04	2.84	0.00452	0.0767
DLBD	Micro	DEAF1	0.14	0.06	2.55	0.0108	0.141
DLBD	OPC	DEAF1	0.09	0.04	2.09	0.0368	0.399
DLBD	Oligo	DEAF1	0.17	0.04	4.06	4.97e-05	0.00104
DLBD	PC	DEAF1	-0.48	0.84	-0.57	0.57	0.918
DLBD	VLMC	DEAF1	0.13	0.15	0.86	0.39	0.814
DLBD	Adaptive	DECR1	-0.16	0.22	-0.73	0.463	0.99
DLBD	Astro	DECR1	-0.25	0.05	-4.66	3.16e-06	0.000134
DLBD	EN_L2_3_IT	DECR1	-0.05	0.05	-0.94	0.345	0.64
DLBD	EN_L3_5_IT_1	DECR1	-0.09	0.07	-1.30	0.193	0.519
DLBD	EN_L3_5_IT_2	DECR1	-0.05	0.06	-0.90	0.367	0.678
DLBD	EN_L3_5_IT_3	DECR1	-0.05	0.06	-0.84	0.398	0.663
DLBD	EN_L5_6_NP	DECR1	0.12	0.11	1.02	0.308	0.725
DLBD	EN_L5_ET	DECR1	0.02	0.57	0.04	0.968	0.994
DLBD	EN_L6B	DECR1	-0.04	0.12	-0.32	0.748	0.924
DLBD	EN_L6_CT	DECR1	-0.03	0.09	-0.29	0.773	0.922
DLBD	EN_L6_IT_1	DECR1	-0.15	0.09	-1.70	0.0891	0.56
DLBD	EN_L6_IT_2	DECR1	0.09	0.14	0.63	0.53	0.853
DLBD	Endo	DECR1	-0.46	0.14	-3.25	0.00114	0.127
DLBD	IN_ADARB2	DECR1	0.04	0.11	0.41	0.68	0.928
DLBD	IN_LAMP5_LHX6	DECR1	-0.10	0.07	-1.50	0.133	0.527
DLBD	IN_LAMP5_RELN	DECR1	-0.02	0.07	-0.26	0.795	0.96
DLBD	IN_PVALB	DECR1	0.05	0.05	1.03	0.304	0.643
DLBD	IN_PVALB_CHC	DECR1	0.14	0.06	2.16	0.0308	0.282
DLBD	IN_SST	DECR1	-0.01	0.06	-0.22	0.823	0.951
DLBD	IN_VIP	DECR1	-0.02	0.05	-0.32	0.751	0.91
DLBD	Micro	DECR1	0.04	0.06	0.67	0.501	0.815
DLBD	OPC	DECR1	0.01	0.03	0.26	0.793	0.965
DLBD	Oligo	DECR1	-0.14	0.04	-3.37	0.000742	0.0077
DLBD	PC	DECR1	-0.30	0.14	-2.19	0.0284	0.495
DLBD	PVM	DECR1	-0.01	0.15	-0.09	0.925	0.983
DLBD	VLMC	DECR1	0.06	0.12	0.52	0.605	0.914
DLBD	Astro	DECR2	0.05	0.09	0.50	0.614	0.777
DLBD	EN_L2_3_IT	DECR2	-0.06	0.08	-0.78	0.435	0.708
DLBD	EN_L3_5_IT_2	DECR2	0.95	0.76	1.24	0.214	0.528
DLBD	EN_L3_5_IT_3	DECR2	1.53	1.22	1.26	0.208	0.468
DLBD	IN_PVALB	DECR2	0.56	0.65	0.86	0.391	0.719
DLBD	IN_VIP	DECR2	-0.13	0.13	-1.02	0.308	0.638
DLBD	Oligo	DECR2	-0.20	0.07	-2.71	0.00671	0.0391
DLBD	Astro	DEDD	-0.10	0.05	-1.79	0.073	0.205
DLBD	EN_L2_3_IT	DEDD	0.00	0.05	0.05	0.963	0.988
DLBD	EN_L3_5_IT_1	DEDD	-0.19	0.10	-1.98	0.0481	0.256
DLBD	EN_L3_5_IT_2	DEDD	0.03	0.07	0.39	0.697	0.883
DLBD	EN_L3_5_IT_3	DEDD	-0.13	0.08	-1.63	0.104	0.317
DLBD	EN_L5_6_NP	DEDD	0.23	1.17	0.20	0.842	0.963
DLBD	EN_L6_CT	DEDD	-1.04	1.44	-0.72	0.469	0.789
DLBD	EN_L6_IT_1	DEDD	-0.11	0.10	-1.09	0.276	0.775
DLBD	IN_ADARB2	DEDD	0.14	0.12	1.14	0.253	0.75
DLBD	IN_LAMP5_RELN	DEDD	0.13	0.11	1.11	0.265	0.744
DLBD	IN_PVALB	DEDD	-0.02	0.07	-0.30	0.766	0.93
DLBD	IN_SST	DEDD	0.01	0.10	0.11	0.909	0.978
DLBD	IN_VIP	DEDD	0.02	0.06	0.25	0.8	0.93
DLBD	Micro	DEDD	-0.01	0.08	-0.16	0.872	0.973
DLBD	OPC	DEDD	-0.00	0.06	-0.06	0.948	0.993
DLBD	Oligo	DEDD	0.02	0.04	0.57	0.572	0.76
DLBD	Astro	DEDD2	0.13	0.08	1.53	0.126	0.295
DLBD	EN_L2_3_IT	DEDD2	0.07	0.05	1.32	0.187	0.48
DLBD	EN_L3_5_IT_1	DEDD2	0.22	0.10	2.21	0.0273	0.188
DLBD	EN_L3_5_IT_2	DEDD2	0.05	0.07	0.71	0.478	0.765
DLBD	EN_L3_5_IT_3	DEDD2	0.08	0.08	0.91	0.365	0.633
DLBD	EN_L6_CT	DEDD2	0.96	1.47	0.65	0.513	0.808
DLBD	EN_L6_IT_1	DEDD2	0.09	0.11	0.84	0.4	0.847
DLBD	IN_PVALB	DEDD2	-0.01	0.10	-0.15	0.883	0.968
DLBD	IN_SST	DEDD2	0.02	0.10	0.25	0.802	0.944
DLBD	IN_VIP	DEDD2	0.09	0.08	1.07	0.284	0.618
DLBD	Oligo	DEDD2	0.24	0.07	3.50	0.000462	0.00536
DLBD	Astro	DEF6	-0.03	0.12	-0.25	0.804	0.902
DLBD	EN_L2_3_IT	DEF6	0.06	0.10	0.64	0.522	0.766
DLBD	EN_L3_5_IT_2	DEF6	0.03	0.12	0.21	0.831	0.937
DLBD	EN_L3_5_IT_3	DEF6	0.20	0.12	1.66	0.0977	0.305
DLBD	EN_L5_6_NP	DEF6	-0.37	1.31	-0.28	0.777	0.945
DLBD	IN_PVALB	DEF6	1.14	0.56	2.04	0.0414	0.244
DLBD	IN_VIP	DEF6	0.11	0.12	0.89	0.374	0.696
DLBD	Micro	DEF6	-0.09	0.06	-1.60	0.11	0.461
DLBD	Oligo	DEF6	0.06	0.09	0.64	0.522	0.724
DLBD	Astro	DEF8	0.05	0.04	1.25	0.21	0.407
DLBD	EN_L2_3_IT	DEF8	0.11	0.04	2.75	0.006	0.0825
DLBD	EN_L3_5_IT_1	DEF8	0.11	0.06	1.81	0.071	0.313
DLBD	EN_L3_5_IT_2	DEF8	0.14	0.05	2.89	0.00379	0.0522
DLBD	EN_L3_5_IT_3	DEF8	0.07	0.05	1.46	0.145	0.383
DLBD	EN_L5_6_NP	DEF8	0.08	0.08	0.99	0.323	0.734
DLBD	EN_L6B	DEF8	0.11	0.09	1.23	0.219	0.612
DLBD	EN_L6_CT	DEF8	0.05	0.08	0.60	0.549	0.827
DLBD	EN_L6_IT_1	DEF8	0.14	0.07	1.96	0.0497	0.457
DLBD	EN_L6_IT_2	DEF8	0.11	0.10	1.11	0.268	0.71
DLBD	IN_ADARB2	DEF8	0.13	0.07	1.71	0.0873	0.565
DLBD	IN_LAMP5_LHX6	DEF8	0.06	0.08	0.72	0.472	0.836
DLBD	IN_LAMP5_RELN	DEF8	0.19	0.07	2.65	0.008	0.188
DLBD	IN_PVALB	DEF8	0.11	0.05	2.18	0.0292	0.2
DLBD	IN_PVALB_CHC	DEF8	0.15	0.10	1.58	0.114	0.514
DLBD	IN_SST	DEF8	0.10	0.06	1.64	0.102	0.471
DLBD	IN_VIP	DEF8	0.11	0.04	2.59	0.00952	0.114
DLBD	Micro	DEF8	0.06	0.07	0.82	0.412	0.763
DLBD	OPC	DEF8	0.06	0.05	1.11	0.267	0.739
DLBD	Oligo	DEF8	-0.02	0.05	-0.40	0.692	0.842
DLBD	Astro	DEFB131B	-0.09	0.14	-0.65	0.518	0.704
DLBD	EN_L2_3_IT	DEFB131B	0.01	0.12	0.05	0.958	0.986
DLBD	Oligo	DEFB131B	-0.12	0.12	-1.02	0.306	0.535
DLBD	Astro	DEGS1	0.03	0.05	0.61	0.544	0.725
DLBD	EN_L2_3_IT	DEGS1	0.05	0.04	1.03	0.301	0.599
DLBD	EN_L3_5_IT_1	DEGS1	0.07	0.08	0.96	0.335	0.669
DLBD	EN_L3_5_IT_2	DEGS1	0.03	0.05	0.54	0.592	0.83
DLBD	EN_L3_5_IT_3	DEGS1	-0.04	0.06	-0.64	0.519	0.754
DLBD	EN_L5_6_NP	DEGS1	0.04	0.10	0.34	0.733	0.933
DLBD	EN_L6B	DEGS1	-0.02	0.09	-0.26	0.794	0.939
DLBD	EN_L6_CT	DEGS1	-0.07	0.09	-0.79	0.428	0.767
DLBD	EN_L6_IT_1	DEGS1	-0.00	0.09	-0.04	0.971	0.995
DLBD	EN_L6_IT_2	DEGS1	-0.02	0.10	-0.20	0.84	0.96
DLBD	IN_ADARB2	DEGS1	-0.04	0.09	-0.41	0.68	0.928
DLBD	IN_LAMP5_LHX6	DEGS1	0.04	0.10	0.37	0.713	0.924
DLBD	IN_LAMP5_RELN	DEGS1	-0.03	0.08	-0.39	0.697	0.933
DLBD	IN_PVALB	DEGS1	0.02	0.05	0.29	0.775	0.932
DLBD	IN_PVALB_CHC	DEGS1	-0.18	0.10	-1.83	0.0674	0.416
DLBD	IN_SST	DEGS1	0.06	0.07	0.92	0.359	0.739
DLBD	IN_VIP	DEGS1	-0.10	0.05	-2.01	0.0447	0.259
DLBD	Micro	DEGS1	-0.06	0.07	-0.79	0.428	0.772
DLBD	OPC	DEGS1	-0.10	0.05	-2.23	0.0259	0.354
DLBD	Oligo	DEGS1	0.04	0.04	0.89	0.372	0.599
DLBD	Astro	DEGS2	-0.25	0.09	-2.76	0.00581	0.0346
DLBD	EN_L2_3_IT	DEGS2	-0.13	0.10	-1.29	0.196	0.49
DLBD	EN_L3_5_IT_1	DEGS2	0.07	0.11	0.63	0.532	0.807
DLBD	EN_L3_5_IT_2	DEGS2	-0.09	0.10	-0.86	0.392	0.7
DLBD	EN_L3_5_IT_3	DEGS2	-0.18	0.11	-1.69	0.091	0.293
DLBD	EN_L5_6_NP	DEGS2	0.13	0.16	0.81	0.421	0.787
DLBD	EN_L6B	DEGS2	-0.01	0.14	-0.05	0.962	0.991
DLBD	EN_L6_CT	DEGS2	-0.09	0.14	-0.65	0.516	0.809
DLBD	EN_L6_IT_1	DEGS2	-0.30	0.14	-2.11	0.0349	0.405
DLBD	Endo	DEGS2	0.97	1.12	0.86	0.388	0.867
DLBD	IN_ADARB2	DEGS2	0.00	0.14	0.02	0.983	0.996
DLBD	IN_LAMP5_LHX6	DEGS2	-1.87	0.76	-2.46	0.0139	0.187
DLBD	IN_LAMP5_RELN	DEGS2	-0.01	0.13	-0.06	0.954	0.99
DLBD	IN_PVALB	DEGS2	-0.02	0.11	-0.20	0.842	0.954
DLBD	IN_SST	DEGS2	-0.11	0.11	-0.98	0.326	0.72
DLBD	IN_VIP	DEGS2	-0.20	0.13	-1.59	0.112	0.404
DLBD	Micro	DEGS2	-0.22	0.13	-1.68	0.0928	0.429
DLBD	OPC	DEGS2	0.14	0.12	1.19	0.236	0.714
DLBD	Oligo	DEGS2	-0.18	0.08	-2.25	0.0246	0.0996
DLBD	Adaptive	DEK	0.07	0.19	0.34	0.735	0.99
DLBD	Astro	DEK	0.12	0.04	2.94	0.00331	0.0229
DLBD	EN_L2_3_IT	DEK	0.03	0.04	0.75	0.456	0.723
DLBD	EN_L3_5_IT_1	DEK	0.16	0.06	2.78	0.00548	0.072
DLBD	EN_L3_5_IT_2	DEK	0.10	0.05	2.02	0.0436	0.234
DLBD	EN_L3_5_IT_3	DEK	0.09	0.05	1.85	0.0649	0.239
DLBD	EN_L5_6_NP	DEK	0.06	0.12	0.48	0.629	0.891
DLBD	EN_L6B	DEK	0.07	0.11	0.65	0.518	0.825
DLBD	EN_L6_CT	DEK	0.17	0.09	1.90	0.0574	0.322
DLBD	EN_L6_IT_1	DEK	0.00	0.08	0.01	0.992	0.998
DLBD	EN_L6_IT_2	DEK	-0.13	0.08	-1.58	0.114	0.544
DLBD	Endo	DEK	0.17	0.12	1.42	0.155	0.718
DLBD	IN_ADARB2	DEK	0.09	0.07	1.20	0.23	0.737
DLBD	IN_LAMP5_LHX6	DEK	-0.06	0.09	-0.65	0.517	0.86
DLBD	IN_LAMP5_RELN	DEK	0.01	0.08	0.09	0.929	0.985
DLBD	IN_PVALB	DEK	0.20	0.29	0.69	0.491	0.794
DLBD	IN_PVALB_CHC	DEK	-0.16	0.10	-1.64	0.101	0.493
DLBD	IN_SST	DEK	0.00	0.05	0.05	0.961	0.991
DLBD	IN_VIP	DEK	0.01	0.04	0.30	0.768	0.918
DLBD	Micro	DEK	0.06	0.05	1.20	0.231	0.612
DLBD	OPC	DEK	-0.01	0.04	-0.32	0.75	0.955
DLBD	Oligo	DEK	0.11	0.03	3.54	0.000407	0.00487
DLBD	PC	DEK	0.06	0.12	0.47	0.636	0.941
DLBD	PVM	DEK	0.19	0.14	1.31	0.191	0.688
DLBD	VLMC	DEK	0.16	0.12	1.26	0.209	0.717
DLBD	Astro	DELE1	0.07	0.05	1.40	0.163	0.347
DLBD	EN_L2_3_IT	DELE1	-0.04	0.04	-0.97	0.332	0.628
DLBD	EN_L3_5_IT_1	DELE1	-0.01	0.05	-0.10	0.918	0.977
DLBD	EN_L3_5_IT_2	DELE1	0.04	0.04	0.91	0.363	0.674
DLBD	EN_L3_5_IT_3	DELE1	0.00	0.04	0.02	0.98	0.993
DLBD	EN_L5_6_NP	DELE1	-0.00	0.07	-0.01	0.991	0.999
DLBD	EN_L5_ET	DELE1	-0.09	0.57	-0.16	0.874	0.986
DLBD	EN_L6B	DELE1	-0.13	0.08	-1.50	0.135	0.516
DLBD	EN_L6_CT	DELE1	-0.07	0.06	-1.21	0.225	0.586
DLBD	EN_L6_IT_1	DELE1	-0.02	0.06	-0.36	0.719	0.947
DLBD	EN_L6_IT_2	DELE1	-0.02	0.07	-0.25	0.801	0.952
DLBD	Endo	DELE1	0.14	0.12	1.17	0.24	0.789
DLBD	IN_ADARB2	DELE1	0.04	0.07	0.56	0.577	0.903
DLBD	IN_LAMP5_LHX6	DELE1	0.05	0.07	0.81	0.42	0.806
DLBD	IN_LAMP5_RELN	DELE1	-0.01	0.06	-0.16	0.872	0.979
DLBD	IN_PVALB	DELE1	-0.06	0.04	-1.36	0.175	0.5
DLBD	IN_PVALB_CHC	DELE1	0.11	0.07	1.48	0.139	0.559
DLBD	IN_SST	DELE1	0.03	0.05	0.64	0.523	0.837
DLBD	IN_VIP	DELE1	0.00	0.04	0.02	0.981	0.993
DLBD	Micro	DELE1	-0.14	0.05	-2.83	0.00461	0.0855
DLBD	OPC	DELE1	0.03	0.05	0.60	0.55	0.893
DLBD	Oligo	DELE1	0.03	0.03	0.98	0.325	0.554
DLBD	PC	DELE1	0.78	0.93	0.84	0.403	0.875
DLBD	PVM	DELE1	0.01	0.16	0.06	0.954	0.991
DLBD	Astro	DENND10	0.06	0.05	1.25	0.211	0.408
DLBD	EN_L2_3_IT	DENND10	-0.06	0.04	-1.58	0.114	0.376
DLBD	EN_L3_5_IT_1	DENND10	-0.03	0.06	-0.47	0.639	0.867
DLBD	EN_L3_5_IT_2	DENND10	-0.07	0.04	-1.52	0.128	0.408
DLBD	EN_L3_5_IT_3	DENND10	-0.02	0.04	-0.38	0.703	0.869
DLBD	EN_L5_6_NP	DENND10	0.14	0.08	1.59	0.112	0.523
DLBD	EN_L5_ET	DENND10	-1.38	0.64	-2.16	0.0306	0.498
DLBD	EN_L6B	DENND10	-0.02	0.09	-0.21	0.837	0.951
DLBD	EN_L6_CT	DENND10	-0.10	0.08	-1.21	0.228	0.588
DLBD	EN_L6_IT_1	DENND10	-0.09	0.08	-1.15	0.249	0.755
DLBD	EN_L6_IT_2	DENND10	-0.09	0.09	-0.99	0.324	0.746
DLBD	IN_ADARB2	DENND10	-0.09	0.07	-1.27	0.204	0.715
DLBD	IN_LAMP5_LHX6	DENND10	-0.15	0.07	-2.20	0.0275	0.262
DLBD	IN_LAMP5_RELN	DENND10	0.04	0.07	0.65	0.515	0.881
DLBD	IN_PVALB	DENND10	-0.09	0.05	-1.79	0.0742	0.332
DLBD	IN_PVALB_CHC	DENND10	-0.01	0.09	-0.10	0.922	0.988
DLBD	IN_SST	DENND10	0.04	0.06	0.78	0.438	0.788
DLBD	IN_VIP	DENND10	-0.08	0.04	-2.01	0.0448	0.259
DLBD	Micro	DENND10	-0.16	0.07	-2.31	0.0207	0.202
DLBD	OPC	DENND10	0.05	0.05	0.98	0.326	0.779
DLBD	Oligo	DENND10	-0.01	0.03	-0.40	0.69	0.84
DLBD	Astro	DENND11	0.06	0.05	1.18	0.237	0.439
DLBD	EN_L2_3_IT	DENND11	-0.00	0.04	-0.01	0.994	0.998
DLBD	EN_L3_5_IT_1	DENND11	0.01	0.05	0.19	0.849	0.953
DLBD	EN_L3_5_IT_2	DENND11	0.06	0.04	1.57	0.117	0.39
DLBD	EN_L3_5_IT_3	DENND11	0.07	0.04	1.60	0.109	0.326
DLBD	EN_L5_6_NP	DENND11	0.03	0.06	0.48	0.63	0.892
DLBD	EN_L5_ET	DENND11	-0.28	0.68	-0.42	0.674	0.954
DLBD	EN_L6B	DENND11	0.04	0.07	0.62	0.533	0.833
DLBD	EN_L6_CT	DENND11	-0.10	0.06	-1.72	0.0846	0.389
DLBD	EN_L6_IT_1	DENND11	-0.10	0.07	-1.58	0.115	0.607
DLBD	EN_L6_IT_2	DENND11	-0.10	0.07	-1.47	0.143	0.58
DLBD	Endo	DENND11	0.89	0.94	0.94	0.348	0.849
DLBD	IN_ADARB2	DENND11	-0.05	0.06	-0.85	0.398	0.829
DLBD	IN_LAMP5_LHX6	DENND11	-0.03	0.10	-0.35	0.727	0.929
DLBD	IN_LAMP5_RELN	DENND11	-0.02	0.08	-0.24	0.813	0.964
DLBD	IN_PVALB	DENND11	-0.03	0.04	-0.73	0.463	0.773
DLBD	IN_PVALB_CHC	DENND11	0.20	0.10	2.09	0.0369	0.31
DLBD	IN_SST	DENND11	0.02	0.04	0.40	0.691	0.908
DLBD	IN_VIP	DENND11	-0.04	0.04	-1.03	0.304	0.635
DLBD	Micro	DENND11	-0.16	0.08	-2.11	0.0349	0.27
DLBD	OPC	DENND11	-0.04	0.04	-1.00	0.316	0.773
DLBD	Oligo	DENND11	0.20	0.04	4.40	1.1e-05	0.000329
DLBD	PC	DENND11	-0.41	0.82	-0.50	0.617	0.935
DLBD	PVM	DENND11	-0.07	0.14	-0.51	0.609	0.888
DLBD	Adaptive	DENND1A	-0.37	0.19	-1.92	0.0553	0.99
DLBD	Astro	DENND1A	0.04	0.04	1.22	0.223	0.423
DLBD	EN_L2_3_IT	DENND1A	0.01	0.02	0.66	0.508	0.757
DLBD	EN_L3_5_IT_1	DENND1A	0.02	0.04	0.61	0.542	0.814
DLBD	EN_L3_5_IT_2	DENND1A	0.03	0.03	0.98	0.329	0.647
DLBD	EN_L3_5_IT_3	DENND1A	0.01	0.03	0.27	0.787	0.913
DLBD	EN_L5_6_NP	DENND1A	-0.01	0.04	-0.16	0.873	0.972
DLBD	EN_L5_ET	DENND1A	0.30	0.40	0.76	0.45	0.917
DLBD	EN_L6B	DENND1A	-0.06	0.04	-1.31	0.19	0.583
DLBD	EN_L6_CT	DENND1A	-0.02	0.03	-0.70	0.485	0.796
DLBD	EN_L6_IT_1	DENND1A	0.01	0.04	0.16	0.874	0.981
DLBD	EN_L6_IT_2	DENND1A	-0.00	0.05	-0.06	0.956	0.988
DLBD	Endo	DENND1A	-0.05	0.07	-0.69	0.49	0.897
DLBD	IN_ADARB2	DENND1A	-0.00	0.04	-0.10	0.919	0.984
DLBD	IN_LAMP5_LHX6	DENND1A	0.07	0.04	1.98	0.048	0.34
DLBD	IN_LAMP5_RELN	DENND1A	0.05	0.04	1.29	0.198	0.691
DLBD	IN_PVALB	DENND1A	-0.01	0.03	-0.19	0.848	0.956
DLBD	IN_PVALB_CHC	DENND1A	0.05	0.04	1.20	0.23	0.668
DLBD	IN_SST	DENND1A	0.03	0.04	0.79	0.428	0.783
DLBD	IN_VIP	DENND1A	0.04	0.02	1.90	0.0578	0.295
DLBD	Micro	DENND1A	0.15	0.05	2.78	0.00544	0.0944
DLBD	OPC	DENND1A	0.02	0.03	0.75	0.452	0.85
DLBD	Oligo	DENND1A	0.07	0.03	2.42	0.0155	0.0714
DLBD	PC	DENND1A	-0.12	0.09	-1.34	0.179	0.76
DLBD	PVM	DENND1A	0.10	0.09	1.18	0.24	0.712
DLBD	SMC	DENND1A	0.27	0.25	1.09	0.277	0.989
DLBD	VLMC	DENND1A	-0.03	0.09	-0.32	0.748	0.939
DLBD	Adaptive	DENND1B	-0.06	0.19	-0.30	0.768	0.99
DLBD	Astro	DENND1B	-0.12	0.06	-2.01	0.0445	0.146
DLBD	EN_L2_3_IT	DENND1B	0.03	0.03	0.82	0.414	0.691
DLBD	EN_L3_5_IT_1	DENND1B	0.09	0.05	2.01	0.0442	0.244
DLBD	EN_L3_5_IT_2	DENND1B	0.04	0.04	1.14	0.254	0.576
DLBD	EN_L3_5_IT_3	DENND1B	0.07	0.04	1.86	0.063	0.235
DLBD	EN_L5_6_NP	DENND1B	0.03	0.05	0.64	0.522	0.847
DLBD	EN_L5_ET	DENND1B	1.00	0.49	2.03	0.0422	0.554
DLBD	EN_L6B	DENND1B	-0.05	0.06	-0.75	0.455	0.794
DLBD	EN_L6_CT	DENND1B	0.00	0.05	0.09	0.926	0.978
DLBD	EN_L6_IT_1	DENND1B	0.04	0.06	0.67	0.504	0.885
DLBD	EN_L6_IT_2	DENND1B	0.06	0.07	0.83	0.408	0.792
DLBD	Endo	DENND1B	0.04	0.12	0.32	0.748	0.96
DLBD	IN_ADARB2	DENND1B	0.10	0.05	2.25	0.0245	0.357
DLBD	IN_LAMP5_LHX6	DENND1B	0.09	0.05	1.67	0.0951	0.458
DLBD	IN_LAMP5_RELN	DENND1B	0.01	0.06	0.22	0.823	0.967
DLBD	IN_PVALB	DENND1B	-0.01	0.03	-0.28	0.778	0.933
DLBD	IN_PVALB_CHC	DENND1B	0.00	0.05	0.02	0.982	0.995
DLBD	IN_SST	DENND1B	0.03	0.04	0.76	0.446	0.793
DLBD	IN_VIP	DENND1B	0.12	0.04	3.46	0.000533	0.021
DLBD	Micro	DENND1B	0.16	0.07	2.09	0.0363	0.275
DLBD	OPC	DENND1B	-0.08	0.04	-1.89	0.0587	0.48
DLBD	Oligo	DENND1B	0.04	0.07	0.55	0.583	0.769
DLBD	PC	DENND1B	0.05	0.17	0.27	0.784	0.98
DLBD	PVM	DENND1B	0.24	0.18	1.34	0.179	0.679
DLBD	VLMC	DENND1B	0.11	0.15	0.76	0.449	0.853
DLBD	EN_L2_3_IT	DENND1C	-0.15	0.11	-1.33	0.182	0.475
DLBD	Micro	DENND1C	-0.09	0.07	-1.26	0.206	0.59
DLBD	Oligo	DENND1C	0.08	0.11	0.73	0.464	0.682
DLBD	Astro	DENND2A	-0.12	0.06	-1.93	0.0542	0.166
DLBD	EN_L2_3_IT	DENND2A	0.04	0.07	0.59	0.556	0.786
DLBD	EN_L3_5_IT_1	DENND2A	0.08	0.06	1.32	0.188	0.511
DLBD	EN_L3_5_IT_2	DENND2A	0.13	0.09	1.44	0.149	0.44
DLBD	EN_L3_5_IT_3	DENND2A	0.23	0.09	2.48	0.0132	0.0928
DLBD	EN_L5_6_NP	DENND2A	0.26	0.15	1.78	0.0753	0.455
DLBD	EN_L6B	DENND2A	0.02	0.10	0.19	0.851	0.957
DLBD	EN_L6_CT	DENND2A	0.39	0.13	2.93	0.00341	0.0781
DLBD	EN_L6_IT_1	DENND2A	0.11	0.13	0.86	0.388	0.84
DLBD	EN_L6_IT_2	DENND2A	0.25	0.13	1.92	0.0549	0.426
DLBD	Endo	DENND2A	0.14	0.17	0.79	0.427	0.878
DLBD	IN_ADARB2	DENND2A	0.03	0.07	0.48	0.629	0.915
DLBD	IN_LAMP5_LHX6	DENND2A	0.16	0.08	2.01	0.0444	0.329
DLBD	IN_LAMP5_RELN	DENND2A	0.06	0.06	1.06	0.287	0.765
DLBD	IN_PVALB	DENND2A	-0.07	0.07	-1.04	0.3	0.639
DLBD	IN_PVALB_CHC	DENND2A	-0.07	0.07	-0.99	0.32	0.749
DLBD	IN_SST	DENND2A	0.01	0.06	0.23	0.82	0.95
DLBD	IN_VIP	DENND2A	0.20	0.05	4.15	3.28e-05	0.00337
DLBD	Micro	DENND2A	-0.04	0.11	-0.40	0.69	0.907
DLBD	OPC	DENND2A	-0.10	0.04	-2.27	0.0231	0.341
DLBD	Oligo	DENND2A	0.12	0.05	2.25	0.0242	0.0985
DLBD	PC	DENND2A	-0.01	0.10	-0.13	0.896	0.99
DLBD	VLMC	DENND2A	0.00	0.17	0.01	0.993	0.997
DLBD	Astro	DENND2B	-0.07	0.05	-1.40	0.161	0.345
DLBD	EN_L2_3_IT	DENND2B	-0.06	0.07	-0.85	0.397	0.679
DLBD	EN_L3_5_IT_1	DENND2B	-0.10	0.06	-1.62	0.106	0.386
DLBD	EN_L3_5_IT_2	DENND2B	0.02	0.06	0.26	0.793	0.925
DLBD	EN_L3_5_IT_3	DENND2B	0.02	0.05	0.34	0.735	0.885
DLBD	EN_L5_6_NP	DENND2B	-0.06	0.09	-0.61	0.54	0.856
DLBD	EN_L6B	DENND2B	-0.03	0.08	-0.31	0.753	0.925
DLBD	EN_L6_CT	DENND2B	-0.03	0.12	-0.22	0.825	0.944
DLBD	EN_L6_IT_1	DENND2B	0.04	0.10	0.36	0.721	0.947
DLBD	EN_L6_IT_2	DENND2B	0.09	0.11	0.80	0.425	0.797
DLBD	Endo	DENND2B	1.11	1.04	1.06	0.287	0.82
DLBD	IN_ADARB2	DENND2B	-0.08	0.08	-0.99	0.324	0.796
DLBD	IN_LAMP5_LHX6	DENND2B	0.07	0.06	1.27	0.203	0.622
DLBD	IN_LAMP5_RELN	DENND2B	0.07	0.07	1.06	0.289	0.767
DLBD	IN_PVALB	DENND2B	-0.16	0.05	-3.27	0.00107	0.0268
DLBD	IN_PVALB_CHC	DENND2B	0.02	0.11	0.15	0.883	0.982
DLBD	IN_SST	DENND2B	-0.12	0.05	-2.35	0.0189	0.231
DLBD	IN_VIP	DENND2B	0.01	0.05	0.22	0.829	0.94
DLBD	Micro	DENND2B	-0.01	0.06	-0.20	0.838	0.965
DLBD	OPC	DENND2B	-0.04	0.04	-0.89	0.371	0.81
DLBD	Oligo	DENND2B	-0.10	0.04	-2.36	0.0183	0.0805
DLBD	PC	DENND2B	-0.32	0.14	-2.34	0.0194	0.446
DLBD	SMC	DENND2B	0.06	0.23	0.27	0.788	0.997
DLBD	VLMC	DENND2B	-0.14	0.12	-1.14	0.256	0.743
DLBD	Astro	DENND2C	-0.16	0.08	-2.06	0.0396	0.135
DLBD	EN_L2_3_IT	DENND2C	0.19	0.09	2.09	0.0371	0.21
DLBD	EN_L3_5_IT_2	DENND2C	-0.01	0.13	-0.05	0.96	0.985
DLBD	EN_L3_5_IT_3	DENND2C	0.19	0.14	1.37	0.172	0.423
DLBD	EN_L6_CT	DENND2C	0.35	0.19	1.86	0.0625	0.337
DLBD	EN_L6_IT_1	DENND2C	0.00	0.17	0.02	0.983	0.996
DLBD	Endo	DENND2C	-0.19	0.16	-1.21	0.224	0.785
DLBD	IN_ADARB2	DENND2C	-0.02	0.15	-0.13	0.896	0.98
DLBD	OPC	DENND2C	-0.17	0.11	-1.58	0.114	0.588
DLBD	Oligo	DENND2C	-0.10	0.06	-1.72	0.0848	0.235
DLBD	Micro	DENND2D	0.32	0.16	1.93	0.0532	0.334
DLBD	Astro	DENND3	0.06	0.07	0.94	0.348	0.558
DLBD	EN_L2_3_IT	DENND3	-0.03	0.04	-0.73	0.465	0.729
DLBD	EN_L3_5_IT_1	DENND3	-0.07	0.05	-1.53	0.125	0.419
DLBD	EN_L3_5_IT_2	DENND3	-0.03	0.06	-0.51	0.614	0.841
DLBD	EN_L3_5_IT_3	DENND3	-0.14	0.07	-2.18	0.029	0.149
DLBD	EN_L5_6_NP	DENND3	-0.05	0.08	-0.66	0.511	0.844
DLBD	EN_L5_ET	DENND3	-0.20	0.47	-0.42	0.672	0.954
DLBD	EN_L6B	DENND3	-0.07	0.08	-0.91	0.365	0.732
DLBD	EN_L6_CT	DENND3	-0.04	0.05	-0.79	0.43	0.768
DLBD	EN_L6_IT_1	DENND3	-0.01	0.06	-0.21	0.836	0.974
DLBD	EN_L6_IT_2	DENND3	-0.06	0.06	-0.96	0.335	0.755
DLBD	Endo	DENND3	-0.07	0.11	-0.60	0.549	0.92
DLBD	IN_ADARB2	DENND3	-0.01	0.08	-0.14	0.892	0.98
DLBD	IN_LAMP5_LHX6	DENND3	0.04	0.13	0.31	0.755	0.938
DLBD	IN_LAMP5_RELN	DENND3	0.14	0.12	1.14	0.253	0.735
DLBD	IN_PVALB	DENND3	-0.03	0.07	-0.46	0.646	0.879
DLBD	IN_PVALB_CHC	DENND3	0.02	0.09	0.19	0.852	0.974
DLBD	IN_SST	DENND3	0.11	0.09	1.26	0.209	0.616
DLBD	IN_VIP	DENND3	0.07	0.07	0.97	0.333	0.661
DLBD	Micro	DENND3	0.06	0.10	0.58	0.564	0.85
DLBD	OPC	DENND3	0.12	0.09	1.34	0.18	0.661
DLBD	Oligo	DENND3	0.01	0.10	0.08	0.933	0.97
DLBD	PC	DENND3	-0.12	0.19	-0.64	0.525	0.909
DLBD	PVM	DENND3	0.25	0.16	1.51	0.131	0.642
DLBD	SMC	DENND3	0.02	0.31	0.05	0.961	0.997
DLBD	Adaptive	DENND4A	0.07	0.16	0.42	0.674	0.99
DLBD	Astro	DENND4A	-0.03	0.07	-0.45	0.656	0.805
DLBD	EN_L2_3_IT	DENND4A	0.04	0.03	1.57	0.115	0.377
DLBD	EN_L3_5_IT_1	DENND4A	0.05	0.04	1.29	0.196	0.522
DLBD	EN_L3_5_IT_2	DENND4A	0.07	0.03	2.16	0.0311	0.193
DLBD	EN_L3_5_IT_3	DENND4A	0.10	0.03	2.88	0.004	0.0443
DLBD	EN_L5_6_NP	DENND4A	0.04	0.04	0.85	0.396	0.772
DLBD	EN_L5_ET	DENND4A	-0.12	0.35	-0.34	0.737	0.967
DLBD	EN_L6B	DENND4A	0.06	0.05	1.06	0.287	0.675
DLBD	EN_L6_CT	DENND4A	-0.02	0.04	-0.38	0.701	0.894
DLBD	EN_L6_IT_1	DENND4A	-0.00	0.04	-0.08	0.933	0.99
DLBD	EN_L6_IT_2	DENND4A	0.05	0.05	0.97	0.332	0.752
DLBD	Endo	DENND4A	0.08	0.10	0.84	0.402	0.871
DLBD	IN_ADARB2	DENND4A	0.00	0.04	0.03	0.973	0.994
DLBD	IN_LAMP5_LHX6	DENND4A	0.00	0.05	0.05	0.963	0.991
DLBD	IN_LAMP5_RELN	DENND4A	0.04	0.05	0.80	0.426	0.846
DLBD	IN_PVALB	DENND4A	0.02	0.04	0.61	0.543	0.822
DLBD	IN_PVALB_CHC	DENND4A	-0.00	0.05	-0.03	0.979	0.995
DLBD	IN_SST	DENND4A	0.04	0.04	1.22	0.222	0.628
DLBD	IN_VIP	DENND4A	-0.03	0.03	-0.99	0.321	0.651
DLBD	Micro	DENND4A	-0.05	0.04	-1.35	0.176	0.554
DLBD	OPC	DENND4A	-0.05	0.04	-1.25	0.21	0.688
DLBD	Oligo	DENND4A	-0.05	0.03	-1.67	0.0956	0.255
DLBD	PC	DENND4A	0.06	0.11	0.57	0.569	0.918
DLBD	PVM	DENND4A	0.08	0.11	0.70	0.482	0.823
DLBD	SMC	DENND4A	0.56	0.31	1.82	0.0686	0.785
DLBD	VLMC	DENND4A	0.13	0.11	1.13	0.257	0.743
DLBD	Astro	DENND4B	0.25	0.06	4.40	1.09e-05	0.000329
DLBD	EN_L2_3_IT	DENND4B	0.08	0.03	2.51	0.0121	0.116
DLBD	EN_L3_5_IT_1	DENND4B	0.18	0.06	2.93	0.00341	0.0531
DLBD	EN_L3_5_IT_2	DENND4B	0.02	0.05	0.51	0.607	0.838
DLBD	EN_L3_5_IT_3	DENND4B	0.08	0.05	1.78	0.0747	0.26
DLBD	EN_L5_6_NP	DENND4B	0.02	0.09	0.26	0.797	0.951
DLBD	EN_L6B	DENND4B	-0.01	0.10	-0.08	0.939	0.985
DLBD	EN_L6_CT	DENND4B	0.09	0.08	1.03	0.301	0.666
DLBD	EN_L6_IT_1	DENND4B	0.20	0.08	2.47	0.0136	0.282
DLBD	EN_L6_IT_2	DENND4B	0.17	0.10	1.73	0.0845	0.493
DLBD	Endo	DENND4B	-0.48	0.98	-0.49	0.624	0.936
DLBD	IN_ADARB2	DENND4B	0.13	0.08	1.54	0.124	0.627
DLBD	IN_LAMP5_LHX6	DENND4B	0.09	0.09	0.92	0.358	0.766
DLBD	IN_LAMP5_RELN	DENND4B	0.07	0.09	0.78	0.434	0.851
DLBD	IN_PVALB	DENND4B	0.13	0.05	2.55	0.0108	0.114
DLBD	IN_PVALB_CHC	DENND4B	0.23	0.10	2.31	0.0207	0.229
DLBD	IN_SST	DENND4B	0.06	0.06	1.05	0.291	0.694
DLBD	IN_VIP	DENND4B	0.03	0.05	0.72	0.473	0.761
DLBD	Micro	DENND4B	0.06	0.05	1.20	0.229	0.61
DLBD	OPC	DENND4B	0.11	0.05	2.26	0.024	0.345
DLBD	Oligo	DENND4B	0.17	0.04	4.57	4.98e-06	0.000182
DLBD	PVM	DENND4B	-0.13	0.16	-0.82	0.41	0.79
DLBD	Adaptive	DENND4C	0.15	0.15	1.02	0.306	0.99
DLBD	Astro	DENND4C	-0.08	0.03	-2.51	0.0121	0.0595
DLBD	EN_L2_3_IT	DENND4C	0.00	0.03	0.10	0.921	0.974
DLBD	EN_L3_5_IT_1	DENND4C	-0.06	0.04	-1.39	0.165	0.48
DLBD	EN_L3_5_IT_2	DENND4C	-0.03	0.03	-0.89	0.373	0.682
DLBD	EN_L3_5_IT_3	DENND4C	0.05	0.03	1.52	0.129	0.357
DLBD	EN_L5_6_NP	DENND4C	-0.06	0.05	-1.26	0.207	0.633
DLBD	EN_L5_ET	DENND4C	0.05	0.60	0.08	0.939	0.99
DLBD	EN_L6B	DENND4C	0.10	0.07	1.49	0.136	0.519
DLBD	EN_L6_CT	DENND4C	-0.01	0.04	-0.20	0.841	0.951
DLBD	EN_L6_IT_1	DENND4C	0.00	0.06	0.07	0.943	0.992
DLBD	EN_L6_IT_2	DENND4C	-0.03	0.05	-0.50	0.615	0.888
DLBD	Endo	DENND4C	-0.02	0.09	-0.22	0.828	0.976
DLBD	IN_ADARB2	DENND4C	-0.03	0.04	-0.64	0.519	0.884
DLBD	IN_LAMP5_LHX6	DENND4C	0.05	0.05	1.11	0.268	0.692
DLBD	IN_LAMP5_RELN	DENND4C	0.01	0.04	0.27	0.785	0.956
DLBD	IN_PVALB	DENND4C	0.02	0.03	0.48	0.628	0.87
DLBD	IN_PVALB_CHC	DENND4C	0.01	0.05	0.17	0.868	0.98
DLBD	IN_SST	DENND4C	0.06	0.04	1.61	0.107	0.479
DLBD	IN_VIP	DENND4C	-0.02	0.03	-0.82	0.413	0.725
DLBD	Micro	DENND4C	-0.01	0.05	-0.11	0.915	0.982
DLBD	OPC	DENND4C	0.00	0.03	0.03	0.979	0.997
DLBD	Oligo	DENND4C	0.04	0.03	1.39	0.166	0.368
DLBD	PC	DENND4C	0.04	0.10	0.39	0.697	0.962
DLBD	PVM	DENND4C	-0.08	0.14	-0.56	0.578	0.875
DLBD	SMC	DENND4C	0.21	0.24	0.86	0.387	0.994
DLBD	VLMC	DENND4C	0.04	0.10	0.41	0.685	0.929
DLBD	Astro	DENND5A	-0.03	0.05	-0.64	0.522	0.708
DLBD	EN_L2_3_IT	DENND5A	-0.08	0.03	-2.43	0.015	0.13
DLBD	EN_L3_5_IT_1	DENND5A	-0.06	0.05	-1.19	0.233	0.567
DLBD	EN_L3_5_IT_2	DENND5A	-0.14	0.04	-3.61	0.000308	0.0101
DLBD	EN_L3_5_IT_3	DENND5A	-0.10	0.04	-2.46	0.0139	0.0958
DLBD	EN_L5_6_NP	DENND5A	-0.12	0.05	-2.49	0.0126	0.222
DLBD	EN_L5_ET	DENND5A	-0.54	0.56	-0.96	0.336	0.877
DLBD	EN_L6B	DENND5A	-0.09	0.07	-1.30	0.194	0.588
DLBD	EN_L6_CT	DENND5A	-0.10	0.05	-1.93	0.0539	0.311
DLBD	EN_L6_IT_1	DENND5A	-0.06	0.06	-1.00	0.316	0.801
DLBD	EN_L6_IT_2	DENND5A	-0.07	0.07	-1.05	0.293	0.725
DLBD	Endo	DENND5A	-0.02	0.10	-0.24	0.814	0.975
DLBD	IN_ADARB2	DENND5A	-0.07	0.05	-1.40	0.161	0.673
DLBD	IN_LAMP5_LHX6	DENND5A	-0.05	0.05	-0.93	0.351	0.759
DLBD	IN_LAMP5_RELN	DENND5A	-0.05	0.04	-1.11	0.268	0.746
DLBD	IN_PVALB	DENND5A	-0.13	0.03	-3.60	0.000322	0.0119
DLBD	IN_PVALB_CHC	DENND5A	-0.08	0.06	-1.33	0.183	0.613
DLBD	IN_SST	DENND5A	-0.08	0.04	-2.00	0.0451	0.335
DLBD	IN_VIP	DENND5A	0.02	0.03	0.68	0.498	0.779
DLBD	Micro	DENND5A	0.06	0.05	1.22	0.223	0.606
DLBD	OPC	DENND5A	-0.06	0.03	-1.62	0.106	0.578
DLBD	Oligo	DENND5A	-0.12	0.03	-3.49	0.000484	0.00554
DLBD	PC	DENND5A	0.08	0.12	0.67	0.505	0.909
DLBD	PVM	DENND5A	0.27	0.12	2.19	0.0286	0.432
DLBD	SMC	DENND5A	0.21	0.30	0.71	0.476	0.994
DLBD	VLMC	DENND5A	0.01	0.13	0.11	0.911	0.975
DLBD	Astro	DENND5B	-0.06	0.03	-2.23	0.0259	0.101
DLBD	EN_L2_3_IT	DENND5B	0.11	0.03	3.60	0.000313	0.0176
DLBD	EN_L3_5_IT_1	DENND5B	0.09	0.04	2.45	0.0144	0.128
DLBD	EN_L3_5_IT_2	DENND5B	0.07	0.03	2.07	0.0381	0.218
DLBD	EN_L3_5_IT_3	DENND5B	0.16	0.03	4.93	8.35e-07	0.000147
DLBD	EN_L5_6_NP	DENND5B	0.09	0.04	2.52	0.0117	0.217
DLBD	EN_L5_ET	DENND5B	0.02	0.41	0.05	0.962	0.994
DLBD	EN_L6B	DENND5B	0.16	0.05	3.49	0.000486	0.034
DLBD	EN_L6_CT	DENND5B	0.08	0.03	2.42	0.0153	0.17
DLBD	EN_L6_IT_1	DENND5B	0.08	0.05	1.81	0.0705	0.517
DLBD	EN_L6_IT_2	DENND5B	0.11	0.05	2.30	0.0212	0.279
DLBD	Endo	DENND5B	0.02	0.10	0.25	0.805	0.973
DLBD	IN_ADARB2	DENND5B	0.05	0.03	1.42	0.157	0.668
DLBD	IN_LAMP5_LHX6	DENND5B	0.11	0.04	3.01	0.00261	0.0723
DLBD	IN_LAMP5_RELN	DENND5B	0.03	0.03	1.02	0.309	0.778
DLBD	IN_PVALB	DENND5B	0.05	0.03	1.60	0.11	0.399
DLBD	IN_PVALB_CHC	DENND5B	0.12	0.04	2.74	0.00608	0.115
DLBD	IN_SST	DENND5B	0.10	0.03	3.26	0.00111	0.0559
DLBD	IN_VIP	DENND5B	0.07	0.03	2.64	0.00837	0.106
DLBD	Micro	DENND5B	-0.10	0.07	-1.47	0.143	0.513
DLBD	OPC	DENND5B	0.00	0.03	0.08	0.94	0.991
DLBD	Oligo	DENND5B	0.03	0.03	0.95	0.342	0.572
DLBD	PC	DENND5B	-0.16	0.13	-1.24	0.214	0.787
DLBD	PVM	DENND5B	-0.01	0.19	-0.05	0.964	0.994
DLBD	SMC	DENND5B	0.46	0.29	1.60	0.11	0.883
DLBD	VLMC	DENND5B	0.02	0.10	0.15	0.884	0.974
DLBD	Adaptive	DENND6A	-0.02	0.20	-0.09	0.926	0.992
DLBD	Astro	DENND6A	-0.18	0.04	-4.58	4.72e-06	0.000178
DLBD	EN_L2_3_IT	DENND6A	0.00	0.02	0.06	0.951	0.985
DLBD	EN_L3_5_IT_1	DENND6A	-0.01	0.04	-0.29	0.774	0.925
DLBD	EN_L3_5_IT_2	DENND6A	0.07	0.03	2.19	0.0283	0.184
DLBD	EN_L3_5_IT_3	DENND6A	0.04	0.03	1.27	0.206	0.465
DLBD	EN_L5_6_NP	DENND6A	0.02	0.05	0.37	0.711	0.926
DLBD	EN_L5_ET	DENND6A	0.97	0.45	2.16	0.0304	0.498
DLBD	EN_L6B	DENND6A	0.08	0.05	1.49	0.137	0.519
DLBD	EN_L6_CT	DENND6A	-0.02	0.04	-0.47	0.637	0.869
DLBD	EN_L6_IT_1	DENND6A	-0.01	0.05	-0.24	0.808	0.969
DLBD	EN_L6_IT_2	DENND6A	0.06	0.05	1.13	0.259	0.703
DLBD	Endo	DENND6A	-0.02	0.12	-0.13	0.894	0.988
DLBD	IN_ADARB2	DENND6A	0.03	0.05	0.75	0.453	0.854
DLBD	IN_LAMP5_LHX6	DENND6A	0.11	0.05	2.19	0.0282	0.265
DLBD	IN_LAMP5_RELN	DENND6A	0.03	0.05	0.61	0.54	0.892
DLBD	IN_PVALB	DENND6A	0.01	0.03	0.22	0.825	0.948
DLBD	IN_PVALB_CHC	DENND6A	-0.01	0.06	-0.15	0.882	0.982
DLBD	IN_SST	DENND6A	0.05	0.04	1.10	0.272	0.677
DLBD	IN_VIP	DENND6A	-0.01	0.03	-0.19	0.85	0.947
DLBD	Micro	DENND6A	-0.11	0.05	-2.31	0.021	0.203
DLBD	OPC	DENND6A	-0.08	0.03	-2.52	0.0118	0.28
DLBD	Oligo	DENND6A	-0.07	0.03	-2.50	0.0124	0.061
DLBD	PC	DENND6A	-0.37	0.10	-3.64	0.000269	0.0688
DLBD	PVM	DENND6A	0.04	0.16	0.23	0.82	0.964
DLBD	VLMC	DENND6A	0.02	0.13	0.17	0.862	0.968
DLBD	Astro	DENND6B	0.05	0.06	0.84	0.402	0.609
DLBD	EN_L2_3_IT	DENND6B	0.08	0.04	1.73	0.0838	0.323
DLBD	EN_L3_5_IT_1	DENND6B	0.14	0.06	2.32	0.0204	0.158
DLBD	EN_L3_5_IT_2	DENND6B	0.12	0.06	2.15	0.0319	0.195
DLBD	EN_L3_5_IT_3	DENND6B	0.09	0.06	1.51	0.132	0.362
DLBD	EN_L5_6_NP	DENND6B	-0.01	0.09	-0.13	0.893	0.977
DLBD	EN_L5_ET	DENND6B	0.91	0.69	1.32	0.187	0.777
DLBD	EN_L6B	DENND6B	-0.02	0.09	-0.18	0.859	0.96
DLBD	EN_L6_CT	DENND6B	-0.01	0.07	-0.19	0.848	0.954
DLBD	EN_L6_IT_1	DENND6B	0.06	0.07	0.92	0.36	0.828
DLBD	EN_L6_IT_2	DENND6B	0.08	0.09	0.84	0.399	0.784
DLBD	IN_ADARB2	DENND6B	0.04	0.08	0.53	0.596	0.908
DLBD	IN_LAMP5_LHX6	DENND6B	0.06	0.09	0.59	0.554	0.876
DLBD	IN_LAMP5_RELN	DENND6B	0.18	0.10	1.83	0.0672	0.471
DLBD	IN_PVALB	DENND6B	0.14	0.05	2.58	0.00987	0.108
DLBD	IN_PVALB_CHC	DENND6B	0.16	0.10	1.52	0.129	0.54
DLBD	IN_SST	DENND6B	0.08	0.06	1.30	0.195	0.601
DLBD	IN_VIP	DENND6B	0.17	0.06	2.90	0.00369	0.0683
DLBD	Micro	DENND6B	-0.11	0.10	-1.08	0.282	0.661
DLBD	OPC	DENND6B	0.01	0.08	0.15	0.88	0.986
DLBD	Oligo	DENND6B	-0.09	0.07	-1.41	0.158	0.357
DLBD	Astro	DENR	-0.07	0.03	-2.31	0.021	0.088
DLBD	EN_L2_3_IT	DENR	-0.00	0.03	-0.16	0.875	0.956
DLBD	EN_L3_5_IT_1	DENR	-0.03	0.05	-0.50	0.615	0.855
DLBD	EN_L3_5_IT_2	DENR	-0.04	0.04	-0.97	0.332	0.649
DLBD	EN_L3_5_IT_3	DENR	-0.07	0.04	-1.84	0.0654	0.24
DLBD	EN_L5_6_NP	DENR	-0.02	0.08	-0.29	0.769	0.944
DLBD	EN_L5_ET	DENR	0.06	0.54	0.11	0.915	0.987
DLBD	EN_L6B	DENR	-0.11	0.06	-1.71	0.0868	0.432
DLBD	EN_L6_CT	DENR	0.01	0.06	0.22	0.824	0.944
DLBD	EN_L6_IT_1	DENR	-0.01	0.06	-0.09	0.927	0.989
DLBD	EN_L6_IT_2	DENR	-0.04	0.07	-0.55	0.584	0.88
DLBD	Endo	DENR	0.19	0.97	0.19	0.846	0.983
DLBD	IN_ADARB2	DENR	0.01	0.06	0.25	0.805	0.96
DLBD	IN_LAMP5_LHX6	DENR	0.01	0.06	0.22	0.823	0.959
DLBD	IN_LAMP5_RELN	DENR	-0.07	0.06	-1.21	0.225	0.711
DLBD	IN_PVALB	DENR	-0.01	0.04	-0.26	0.798	0.939
DLBD	IN_PVALB_CHC	DENR	0.05	0.08	0.59	0.557	0.881
DLBD	IN_SST	DENR	0.00	0.05	0.06	0.95	0.986
DLBD	IN_VIP	DENR	0.00	0.04	0.07	0.948	0.982
DLBD	Micro	DENR	0.07	0.05	1.44	0.151	0.522
DLBD	OPC	DENR	-0.00	0.03	-0.08	0.933	0.991
DLBD	Oligo	DENR	0.01	0.03	0.23	0.818	0.914
DLBD	PC	DENR	-0.02	0.78	-0.03	0.979	1
DLBD	VLMC	DENR	-0.19	0.13	-1.40	0.161	0.668
DLBD	EN_L2_3_IT	DEPDC1	-0.05	0.13	-0.40	0.688	0.861
DLBD	EN_L3_5_IT_3	DEPDC1	2.24	1.80	1.24	0.214	0.474
DLBD	IN_SST	DEPDC1	-0.02	0.13	-0.18	0.855	0.963
DLBD	Astro	DEPDC1B	0.00	0.16	0.02	0.984	0.992
DLBD	EN_L2_3_IT	DEPDC1B	-0.29	0.08	-3.78	0.000156	0.0117
DLBD	EN_L3_5_IT_2	DEPDC1B	-0.26	0.11	-2.44	0.0147	0.124
DLBD	EN_L3_5_IT_3	DEPDC1B	-0.20	0.10	-1.89	0.0593	0.227
DLBD	EN_L6_CT	DEPDC1B	0.12	1.32	0.09	0.926	0.978
DLBD	EN_L6_IT_1	DEPDC1B	-0.42	0.14	-3.05	0.00228	0.14
DLBD	EN_L6_IT_2	DEPDC1B	-0.18	0.16	-1.10	0.271	0.712
DLBD	Endo	DEPDC1B	-1.66	1.43	-1.16	0.244	0.789
DLBD	IN_PVALB	DEPDC1B	-0.21	0.13	-1.61	0.108	0.397
DLBD	IN_VIP	DEPDC1B	-0.24	0.13	-1.84	0.0657	0.314
DLBD	Oligo	DEPDC1B	-0.21	0.10	-1.96	0.0503	0.165
DLBD	Astro	DEPDC4	-0.21	0.07	-3.14	0.00171	0.014
DLBD	EN_L2_3_IT	DEPDC4	-0.17	0.08	-2.26	0.0237	0.165
DLBD	EN_L3_5_IT_1	DEPDC4	-0.12	0.11	-1.07	0.283	0.622
DLBD	EN_L3_5_IT_2	DEPDC4	-0.08	0.09	-0.93	0.354	0.666
DLBD	EN_L3_5_IT_3	DEPDC4	-0.22	0.08	-2.64	0.00841	0.071
DLBD	EN_L5_6_NP	DEPDC4	-0.09	0.12	-0.78	0.438	0.795
DLBD	EN_L6B	DEPDC4	-0.11	0.13	-0.80	0.422	0.774
DLBD	EN_L6_CT	DEPDC4	-0.21	0.12	-1.67	0.0943	0.409
DLBD	EN_L6_IT_1	DEPDC4	-0.18	0.13	-1.38	0.166	0.671
DLBD	EN_L6_IT_2	DEPDC4	0.03	0.13	0.21	0.831	0.96
DLBD	IN_ADARB2	DEPDC4	0.01	0.12	0.09	0.926	0.985
DLBD	IN_LAMP5_RELN	DEPDC4	0.14	0.11	1.25	0.211	0.7
DLBD	IN_PVALB	DEPDC4	-0.16	0.10	-1.64	0.102	0.386
DLBD	IN_SST	DEPDC4	-0.01	0.10	-0.14	0.891	0.973
DLBD	IN_VIP	DEPDC4	-0.11	0.09	-1.18	0.239	0.572
DLBD	Micro	DEPDC4	-0.11	0.12	-0.87	0.383	0.743
DLBD	OPC	DEPDC4	0.01	0.07	0.16	0.877	0.984
DLBD	Oligo	DEPDC4	-0.05	0.06	-0.91	0.364	0.591
DLBD	OPC	DEPDC7	-0.18	0.11	-1.56	0.119	0.596
DLBD	Oligo	DEPDC7	-0.06	0.07	-0.84	0.401	0.627
DLBD	Astro	DEPP1	-0.29	0.18	-1.58	0.113	0.275
DLBD	EN_L2_3_IT	DEPP1	0.02	0.13	0.18	0.86	0.949
DLBD	EN_L3_5_IT_2	DEPP1	0.05	0.13	0.38	0.703	0.886
DLBD	EN_L3_5_IT_3	DEPP1	0.28	0.10	2.63	0.00842	0.071
DLBD	Endo	DEPP1	0.52	0.22	2.34	0.0195	0.396
DLBD	IN_LAMP5_RELN	DEPP1	0.11	0.14	0.75	0.453	0.86
DLBD	IN_PVALB	DEPP1	0.03	0.11	0.25	0.8	0.94
DLBD	Micro	DEPP1	0.46	0.15	3.07	0.00216	0.053
DLBD	OPC	DEPP1	0.11	0.14	0.79	0.429	0.842
DLBD	Oligo	DEPP1	0.23	0.10	2.22	0.0265	0.105
DLBD	Astro	DEPTOR	0.08	0.07	1.17	0.243	0.447
DLBD	EN_L2_3_IT	DEPTOR	0.08	0.05	1.57	0.116	0.378
DLBD	EN_L3_5_IT_1	DEPTOR	-0.03	0.09	-0.36	0.72	0.906
DLBD	EN_L3_5_IT_2	DEPTOR	-0.00	0.06	-0.05	0.959	0.985
DLBD	EN_L3_5_IT_3	DEPTOR	0.14	0.06	2.26	0.0241	0.134
DLBD	EN_L5_6_NP	DEPTOR	0.07	0.10	0.74	0.459	0.807
DLBD	EN_L6B	DEPTOR	0.13	0.11	1.19	0.236	0.63
DLBD	EN_L6_CT	DEPTOR	0.06	0.09	0.68	0.494	0.799
DLBD	EN_L6_IT_1	DEPTOR	0.11	0.10	1.09	0.277	0.776
DLBD	EN_L6_IT_2	DEPTOR	0.11	0.12	0.91	0.365	0.771
DLBD	Endo	DEPTOR	-0.07	0.16	-0.44	0.659	0.944
DLBD	IN_ADARB2	DEPTOR	0.01	0.10	0.09	0.927	0.985
DLBD	IN_LAMP5_LHX6	DEPTOR	0.15	0.10	1.44	0.149	0.554
DLBD	IN_LAMP5_RELN	DEPTOR	0.12	0.11	1.08	0.279	0.756
DLBD	IN_PVALB	DEPTOR	-0.10	0.05	-2.02	0.043	0.249
DLBD	IN_PVALB_CHC	DEPTOR	0.03	0.09	0.33	0.743	0.948
DLBD	IN_SST	DEPTOR	0.10	0.06	1.65	0.0984	0.467
DLBD	IN_VIP	DEPTOR	0.02	0.05	0.46	0.648	0.862
DLBD	Micro	DEPTOR	-0.08	0.12	-0.71	0.477	0.803
DLBD	OPC	DEPTOR	0.02	0.06	0.32	0.747	0.954
DLBD	Oligo	DEPTOR	-0.07	0.05	-1.46	0.145	0.339
DLBD	PVM	DEPTOR	-0.07	0.22	-0.31	0.753	0.941
DLBD	Astro	DERA	-0.24	0.06	-3.96	7.49e-05	0.00143
DLBD	EN_L2_3_IT	DERA	0.01	0.05	0.25	0.801	0.919
DLBD	EN_L3_5_IT_1	DERA	-0.03	0.13	-0.22	0.829	0.947
DLBD	EN_L3_5_IT_2	DERA	0.01	0.08	0.10	0.923	0.972
DLBD	EN_L3_5_IT_3	DERA	0.11	0.09	1.22	0.224	0.486
DLBD	EN_L5_6_NP	DERA	-0.05	0.11	-0.42	0.675	0.909
DLBD	EN_L6B	DERA	0.13	0.13	1.00	0.318	0.7
DLBD	EN_L6_CT	DERA	0.17	0.13	1.28	0.201	0.559
DLBD	EN_L6_IT_1	DERA	0.06	0.11	0.57	0.571	0.907
DLBD	EN_L6_IT_2	DERA	-0.02	0.10	-0.22	0.829	0.96
DLBD	Endo	DERA	-0.41	0.14	-2.87	0.00416	0.22
DLBD	IN_ADARB2	DERA	-0.09	0.12	-0.77	0.444	0.851
DLBD	IN_LAMP5_RELN	DERA	0.05	0.11	0.44	0.661	0.928
DLBD	IN_PVALB	DERA	0.42	0.11	3.71	0.000204	0.00868
DLBD	IN_PVALB_CHC	DERA	0.68	0.99	0.69	0.489	0.853
DLBD	IN_SST	DERA	0.06	0.12	0.49	0.622	0.878
DLBD	IN_VIP	DERA	-0.01	0.08	-0.17	0.866	0.953
DLBD	Micro	DERA	-0.05	0.05	-1.02	0.306	0.686
DLBD	OPC	DERA	-0.07	0.05	-1.28	0.202	0.684
DLBD	Oligo	DERA	-0.03	0.05	-0.65	0.514	0.719
DLBD	PC	DERA	-0.16	0.15	-1.10	0.271	0.831
DLBD	PVM	DERA	-0.07	0.15	-0.45	0.65	0.906
DLBD	VLMC	DERA	-0.07	0.14	-0.50	0.619	0.918
DLBD	Astro	DERL1	-0.10	0.05	-2.13	0.0334	0.12
DLBD	EN_L2_3_IT	DERL1	0.03	0.04	0.72	0.473	0.735
DLBD	EN_L3_5_IT_1	DERL1	0.09	0.07	1.19	0.234	0.568
DLBD	EN_L3_5_IT_2	DERL1	0.05	0.05	1.05	0.293	0.616
DLBD	EN_L3_5_IT_3	DERL1	0.09	0.05	1.71	0.0865	0.283
DLBD	EN_L5_6_NP	DERL1	0.04	0.10	0.46	0.647	0.899
DLBD	EN_L6B	DERL1	0.19	0.10	1.93	0.0537	0.348
DLBD	EN_L6_CT	DERL1	-0.11	0.09	-1.27	0.204	0.563
DLBD	EN_L6_IT_1	DERL1	0.11	0.08	1.47	0.142	0.64
DLBD	EN_L6_IT_2	DERL1	-0.02	0.10	-0.22	0.827	0.96
DLBD	Endo	DERL1	1.21	1.07	1.13	0.26	0.799
DLBD	IN_ADARB2	DERL1	0.08	0.07	1.15	0.249	0.749
DLBD	IN_LAMP5_LHX6	DERL1	-0.09	0.10	-0.87	0.382	0.783
DLBD	IN_LAMP5_RELN	DERL1	-0.05	0.08	-0.70	0.486	0.87
DLBD	IN_PVALB	DERL1	-0.01	0.07	-0.17	0.864	0.961
DLBD	IN_SST	DERL1	-0.01	0.07	-0.18	0.859	0.964
DLBD	IN_VIP	DERL1	0.07	0.05	1.38	0.167	0.486
DLBD	Micro	DERL1	0.18	0.07	2.49	0.0127	0.155
DLBD	OPC	DERL1	-0.01	0.05	-0.17	0.865	0.981
DLBD	Oligo	DERL1	0.06	0.03	1.99	0.0469	0.157
DLBD	PC	DERL1	-0.34	0.89	-0.38	0.7	0.962
DLBD	Astro	DERL2	-0.09	0.05	-1.88	0.0605	0.179
DLBD	EN_L2_3_IT	DERL2	-0.02	0.04	-0.55	0.582	0.802
DLBD	EN_L3_5_IT_1	DERL2	0.22	0.09	2.34	0.019	0.152
DLBD	EN_L3_5_IT_2	DERL2	-0.05	0.05	-0.96	0.339	0.656
DLBD	EN_L3_5_IT_3	DERL2	0.02	0.06	0.38	0.703	0.869
DLBD	EN_L5_6_NP	DERL2	0.44	1.23	0.36	0.721	0.928
DLBD	EN_L6_CT	DERL2	-0.02	0.11	-0.21	0.833	0.948
DLBD	EN_L6_IT_1	DERL2	-0.02	0.10	-0.15	0.88	0.982
DLBD	IN_ADARB2	DERL2	0.07	0.11	0.61	0.541	0.89
DLBD	IN_LAMP5_LHX6	DERL2	-0.02	0.11	-0.16	0.873	0.974
DLBD	IN_LAMP5_RELN	DERL2	0.01	0.10	0.06	0.951	0.99
DLBD	IN_PVALB	DERL2	0.00	0.07	0.04	0.97	0.993
DLBD	IN_SST	DERL2	-0.10	0.09	-1.21	0.227	0.633
DLBD	IN_VIP	DERL2	0.03	0.06	0.40	0.693	0.886
DLBD	Micro	DERL2	-0.00	0.09	-0.05	0.959	0.991
DLBD	OPC	DERL2	-0.08	0.06	-1.47	0.142	0.624
DLBD	Oligo	DERL2	-0.08	0.03	-2.28	0.0225	0.0936
DLBD	Astro	DESI1	-0.05	0.05	-1.02	0.309	0.521
DLBD	EN_L2_3_IT	DESI1	-0.01	0.03	-0.39	0.697	0.866
DLBD	EN_L3_5_IT_1	DESI1	-0.09	0.06	-1.36	0.173	0.49
DLBD	EN_L3_5_IT_2	DESI1	-0.05	0.05	-1.03	0.303	0.625
DLBD	EN_L3_5_IT_3	DESI1	-0.06	0.05	-1.27	0.203	0.462
DLBD	EN_L5_6_NP	DESI1	-0.09	0.08	-1.08	0.279	0.701
DLBD	EN_L6B	DESI1	-0.10	0.09	-1.15	0.252	0.644
DLBD	EN_L6_CT	DESI1	-0.08	0.07	-1.07	0.287	0.651
DLBD	EN_L6_IT_1	DESI1	-0.05	0.08	-0.70	0.482	0.878
DLBD	EN_L6_IT_2	DESI1	-0.03	0.09	-0.27	0.788	0.949
DLBD	IN_ADARB2	DESI1	-0.11	0.08	-1.39	0.164	0.677
DLBD	IN_LAMP5_LHX6	DESI1	-0.06	0.08	-0.67	0.501	0.85
DLBD	IN_LAMP5_RELN	DESI1	-0.01	0.07	-0.07	0.941	0.988
DLBD	IN_PVALB	DESI1	-0.01	0.04	-0.17	0.866	0.962
DLBD	IN_PVALB_CHC	DESI1	-0.07	0.09	-0.82	0.412	0.808
DLBD	IN_SST	DESI1	0.02	0.05	0.34	0.737	0.924
DLBD	IN_VIP	DESI1	0.02	0.04	0.51	0.609	0.839
DLBD	Micro	DESI1	0.03	0.08	0.32	0.746	0.928
DLBD	OPC	DESI1	-0.00	0.05	-0.08	0.939	0.991
DLBD	Oligo	DESI1	-0.05	0.03	-1.49	0.136	0.323
DLBD	Astro	DESI2	0.03	0.04	0.72	0.474	0.67
DLBD	EN_L2_3_IT	DESI2	-0.02	0.03	-0.66	0.507	0.756
DLBD	EN_L3_5_IT_1	DESI2	0.08	0.06	1.23	0.218	0.547
DLBD	EN_L3_5_IT_2	DESI2	-0.03	0.05	-0.63	0.529	0.795
DLBD	EN_L3_5_IT_3	DESI2	0.10	0.04	2.36	0.0182	0.112
DLBD	EN_L5_6_NP	DESI2	-0.23	0.07	-3.25	0.00116	0.0721
DLBD	EN_L5_ET	DESI2	-0.59	0.87	-0.67	0.503	0.93
DLBD	EN_L6B	DESI2	-0.06	0.07	-0.83	0.406	0.762
DLBD	EN_L6_CT	DESI2	-0.03	0.06	-0.41	0.683	0.886
DLBD	EN_L6_IT_1	DESI2	0.03	0.08	0.36	0.717	0.947
DLBD	EN_L6_IT_2	DESI2	0.02	0.09	0.17	0.864	0.97
DLBD	Endo	DESI2	0.09	0.12	0.74	0.459	0.886
DLBD	IN_ADARB2	DESI2	0.05	0.07	0.67	0.505	0.878
DLBD	IN_LAMP5_LHX6	DESI2	0.08	0.08	0.98	0.328	0.742
DLBD	IN_LAMP5_RELN	DESI2	-0.04	0.07	-0.65	0.516	0.883
DLBD	IN_PVALB	DESI2	-0.05	0.04	-1.18	0.239	0.574
DLBD	IN_PVALB_CHC	DESI2	0.01	0.08	0.12	0.904	0.985
DLBD	IN_SST	DESI2	-0.06	0.05	-1.21	0.228	0.634
DLBD	IN_VIP	DESI2	0.00	0.04	0.05	0.961	0.986
DLBD	Micro	DESI2	0.06	0.06	1.09	0.274	0.654
DLBD	OPC	DESI2	-0.00	0.04	-0.06	0.953	0.993
DLBD	Oligo	DESI2	0.04	0.04	1.13	0.258	0.483
DLBD	PC	DESI2	0.91	0.68	1.33	0.185	0.761
DLBD	Astro	DEUP1	0.01	0.12	0.13	0.898	0.951
DLBD	EN_L2_3_IT	DEUP1	-0.14	0.10	-1.35	0.176	0.466
DLBD	EN_L3_5_IT_1	DEUP1	-0.08	0.13	-0.66	0.509	0.795
DLBD	EN_L3_5_IT_2	DEUP1	0.03	0.11	0.30	0.761	0.91
DLBD	EN_L3_5_IT_3	DEUP1	-0.12	0.12	-1.05	0.293	0.566
DLBD	EN_L6_CT	DEUP1	1.00	1.28	0.78	0.432	0.769
DLBD	EN_L6_IT_1	DEUP1	-0.12	0.14	-0.85	0.393	0.842
DLBD	IN_ADARB2	DEUP1	0.15	0.14	1.12	0.261	0.752
DLBD	IN_LAMP5_LHX6	DEUP1	0.05	0.14	0.37	0.714	0.924
DLBD	IN_LAMP5_RELN	DEUP1	-0.20	0.15	-1.36	0.175	0.662
DLBD	IN_PVALB	DEUP1	-0.12	0.10	-1.22	0.224	0.555
DLBD	IN_SST	DEUP1	-0.00	0.12	-0.00	0.999	1
DLBD	IN_VIP	DEUP1	-0.10	0.12	-0.84	0.399	0.714
DLBD	Micro	DEUP1	0.03	0.15	0.21	0.833	0.963
DLBD	OPC	DEUP1	0.24	0.12	2.00	0.0451	0.431
DLBD	Oligo	DEUP1	-0.12	0.09	-1.24	0.214	0.43
DLBD	Astro	DEXI	0.09	0.08	1.12	0.261	0.468
DLBD	EN_L2_3_IT	DEXI	0.10	0.05	1.98	0.0473	0.237
DLBD	EN_L3_5_IT_1	DEXI	0.01	0.10	0.05	0.96	0.987
DLBD	EN_L3_5_IT_2	DEXI	-0.01	0.07	-0.16	0.876	0.954
DLBD	EN_L3_5_IT_3	DEXI	0.09	0.07	1.25	0.213	0.473
DLBD	EN_L6_CT	DEXI	0.82	1.35	0.61	0.543	0.824
DLBD	EN_L6_IT_1	DEXI	0.02	0.11	0.15	0.877	0.982
DLBD	IN_ADARB2	DEXI	0.14	0.10	1.33	0.184	0.701
DLBD	IN_LAMP5_LHX6	DEXI	0.19	0.13	1.46	0.144	0.545
DLBD	IN_LAMP5_RELN	DEXI	-0.09	0.10	-0.85	0.393	0.828
DLBD	IN_PVALB	DEXI	0.09	0.06	1.54	0.124	0.426
DLBD	IN_PVALB_CHC	DEXI	-0.04	0.11	-0.38	0.704	0.933
DLBD	IN_SST	DEXI	0.07	0.08	0.83	0.406	0.768
DLBD	IN_VIP	DEXI	0.06	0.06	0.93	0.352	0.676
DLBD	Micro	DEXI	0.12	0.09	1.31	0.191	0.571
DLBD	OPC	DEXI	0.13	0.08	1.71	0.0869	0.548
DLBD	Oligo	DEXI	0.04	0.05	0.74	0.457	0.675
DLBD	Astro	DFFA	0.14	0.05	2.73	0.00624	0.0365
DLBD	EN_L2_3_IT	DFFA	0.18	0.05	3.61	0.000305	0.0175
DLBD	EN_L3_5_IT_1	DFFA	0.19	0.09	2.21	0.0274	0.189
DLBD	EN_L3_5_IT_2	DFFA	0.11	0.06	1.87	0.0617	0.282
DLBD	EN_L3_5_IT_3	DFFA	0.19	0.07	2.91	0.00365	0.0418
DLBD	EN_L5_6_NP	DFFA	0.07	0.10	0.69	0.489	0.827
DLBD	EN_L6B	DFFA	0.12	0.11	1.11	0.265	0.655
DLBD	EN_L6_CT	DFFA	0.19	0.09	2.20	0.0278	0.227
DLBD	EN_L6_IT_1	DFFA	0.20	0.08	2.37	0.0176	0.307
DLBD	EN_L6_IT_2	DFFA	0.15	0.10	1.53	0.127	0.559
DLBD	IN_ADARB2	DFFA	0.14	0.08	1.76	0.0788	0.546
DLBD	IN_LAMP5_LHX6	DFFA	0.14	0.10	1.45	0.148	0.554
DLBD	IN_LAMP5_RELN	DFFA	0.09	0.07	1.33	0.184	0.672
DLBD	IN_PVALB	DFFA	0.11	0.05	2.23	0.0259	0.187
DLBD	IN_PVALB_CHC	DFFA	0.19	0.09	2.04	0.0409	0.321
DLBD	IN_SST	DFFA	0.18	0.07	2.70	0.00691	0.14
DLBD	IN_VIP	DFFA	0.12	0.05	2.19	0.0286	0.206
DLBD	Micro	DFFA	0.15	0.08	1.81	0.0703	0.377
DLBD	OPC	DFFA	-0.00	0.05	-0.09	0.93	0.99
DLBD	Oligo	DFFA	0.05	0.03	1.59	0.112	0.284
DLBD	Astro	DFFB	0.15	0.06	2.59	0.00949	0.05
DLBD	EN_L2_3_IT	DFFB	0.05	0.04	1.28	0.201	0.495
DLBD	EN_L3_5_IT_1	DFFB	0.08	0.07	1.13	0.26	0.6
DLBD	EN_L3_5_IT_2	DFFB	0.04	0.05	0.75	0.451	0.746
DLBD	EN_L3_5_IT_3	DFFB	0.06	0.06	1.07	0.284	0.556
DLBD	EN_L5_6_NP	DFFB	0.01	0.07	0.13	0.894	0.977
DLBD	EN_L5_ET	DFFB	1.15	0.95	1.21	0.225	0.812
DLBD	EN_L6B	DFFB	0.13	0.09	1.49	0.137	0.519
DLBD	EN_L6_CT	DFFB	0.14	0.07	2.06	0.0391	0.268
DLBD	EN_L6_IT_1	DFFB	0.05	0.08	0.66	0.507	0.885
DLBD	EN_L6_IT_2	DFFB	0.02	0.10	0.24	0.811	0.956
DLBD	IN_ADARB2	DFFB	0.06	0.07	0.79	0.432	0.847
DLBD	IN_LAMP5_LHX6	DFFB	0.01	0.08	0.14	0.892	0.977
DLBD	IN_LAMP5_RELN	DFFB	0.03	0.06	0.43	0.667	0.929
DLBD	IN_PVALB	DFFB	0.08	0.05	1.54	0.125	0.427
DLBD	IN_PVALB_CHC	DFFB	0.10	0.10	1.01	0.313	0.745
DLBD	IN_SST	DFFB	0.03	0.06	0.47	0.641	0.885
DLBD	IN_VIP	DFFB	0.05	0.05	1.11	0.266	0.6
DLBD	Micro	DFFB	-0.04	0.08	-0.51	0.611	0.872
DLBD	OPC	DFFB	-0.02	0.07	-0.28	0.776	0.962
DLBD	Oligo	DFFB	0.06	0.04	1.51	0.13	0.314
DLBD	Astro	DGAT1	0.05	0.06	0.84	0.402	0.609
DLBD	EN_L2_3_IT	DGAT1	-0.07	0.05	-1.59	0.112	0.372
DLBD	EN_L3_5_IT_1	DGAT1	0.01	0.09	0.09	0.932	0.98
DLBD	EN_L3_5_IT_2	DGAT1	-0.09	0.06	-1.43	0.152	0.444
DLBD	EN_L3_5_IT_3	DGAT1	-0.06	0.06	-0.93	0.355	0.622
DLBD	EN_L5_6_NP	DGAT1	0.11	0.13	0.82	0.411	0.78
DLBD	EN_L6B	DGAT1	-0.18	0.13	-1.41	0.158	0.55
DLBD	EN_L6_CT	DGAT1	-0.23	0.12	-1.94	0.0524	0.309
DLBD	EN_L6_IT_1	DGAT1	-0.16	0.09	-1.66	0.0966	0.573
DLBD	IN_ADARB2	DGAT1	-0.13	0.11	-1.27	0.203	0.714
DLBD	IN_LAMP5_LHX6	DGAT1	0.59	0.94	0.63	0.53	0.868
DLBD	IN_LAMP5_RELN	DGAT1	-0.01	0.10	-0.14	0.886	0.98
DLBD	IN_PVALB	DGAT1	-0.02	0.07	-0.25	0.802	0.94
DLBD	IN_SST	DGAT1	0.01	0.08	0.13	0.895	0.974
DLBD	IN_VIP	DGAT1	0.00	0.07	0.00	0.999	0.999
DLBD	Micro	DGAT1	0.05	0.09	0.49	0.621	0.877
DLBD	OPC	DGAT1	-0.14	0.07	-2.08	0.0379	0.404
DLBD	Oligo	DGAT1	0.01	0.05	0.23	0.82	0.915
DLBD	EN_L2_3_IT	DGAT2	0.03	0.08	0.34	0.733	0.885
DLBD	EN_L3_5_IT_2	DGAT2	-0.06	0.10	-0.65	0.515	0.787
DLBD	EN_L3_5_IT_3	DGAT2	-0.07	0.08	-0.83	0.407	0.672
DLBD	EN_L6B	DGAT2	0.18	0.12	1.45	0.146	0.533
DLBD	EN_L6_CT	DGAT2	3.40	1.49	2.28	0.0224	0.206
DLBD	EN_L6_IT_1	DGAT2	0.24	0.14	1.74	0.082	0.543
DLBD	IN_SST	DGAT2	0.02	0.12	0.13	0.893	0.974
DLBD	IN_VIP	DGAT2	0.09	0.10	0.97	0.334	0.662
DLBD	Oligo	DGAT2	-0.15	0.09	-1.67	0.0954	0.255
DLBD	Astro	DGAT2L6	-0.10	0.14	-0.74	0.459	0.657
DLBD	EN_L2_3_IT	DGAT2L6	-0.40	0.15	-2.68	0.00734	0.0916
DLBD	Oligo	DGAT2L6	-0.16	0.13	-1.20	0.232	0.453
DLBD	Astro	DGCR2	-0.07	0.04	-1.90	0.0573	0.173
DLBD	EN_L2_3_IT	DGCR2	0.11	0.04	2.95	0.00315	0.0593
DLBD	EN_L3_5_IT_1	DGCR2	0.11	0.05	2.33	0.0198	0.155
DLBD	EN_L3_5_IT_2	DGCR2	0.05	0.04	1.04	0.299	0.621
DLBD	EN_L3_5_IT_3	DGCR2	0.08	0.04	2.03	0.0429	0.186
DLBD	EN_L5_6_NP	DGCR2	0.05	0.07	0.71	0.478	0.82
DLBD	EN_L5_ET	DGCR2	0.39	0.56	0.70	0.485	0.928
DLBD	EN_L6B	DGCR2	0.08	0.06	1.27	0.204	0.598
DLBD	EN_L6_CT	DGCR2	-0.01	0.05	-0.11	0.911	0.975
DLBD	EN_L6_IT_1	DGCR2	0.06	0.05	1.20	0.23	0.738
DLBD	EN_L6_IT_2	DGCR2	0.13	0.06	2.07	0.0389	0.361
DLBD	Endo	DGCR2	-0.88	0.84	-1.05	0.294	0.822
DLBD	IN_ADARB2	DGCR2	0.01	0.06	0.23	0.818	0.964
DLBD	IN_LAMP5_LHX6	DGCR2	0.04	0.06	0.60	0.548	0.874
DLBD	IN_LAMP5_RELN	DGCR2	0.05	0.05	0.88	0.378	0.82
DLBD	IN_PVALB	DGCR2	0.05	0.04	1.33	0.183	0.508
DLBD	IN_PVALB_CHC	DGCR2	0.07	0.07	0.97	0.331	0.757
DLBD	IN_SST	DGCR2	0.10	0.04	2.35	0.0187	0.23
DLBD	IN_VIP	DGCR2	0.07	0.03	1.99	0.0463	0.262
DLBD	Micro	DGCR2	0.02	0.06	0.34	0.733	0.922
DLBD	OPC	DGCR2	-0.05	0.04	-1.20	0.229	0.708
DLBD	Oligo	DGCR2	0.03	0.03	1.04	0.299	0.527
DLBD	PC	DGCR2	0.32	0.87	0.36	0.715	0.968
DLBD	VLMC	DGCR2	0.09	0.13	0.67	0.502	0.882
DLBD	Astro	DGCR6L	0.03	0.08	0.41	0.681	0.822
DLBD	EN_L2_3_IT	DGCR6L	0.13	0.05	2.33	0.02	0.152
DLBD	EN_L3_5_IT_1	DGCR6L	0.02	0.11	0.15	0.883	0.965
DLBD	EN_L3_5_IT_2	DGCR6L	0.13	0.07	1.99	0.0461	0.241
DLBD	EN_L3_5_IT_3	DGCR6L	-0.01	0.08	-0.15	0.88	0.956
DLBD	EN_L6_IT_1	DGCR6L	-3.20	4.90	-0.65	0.513	0.888
DLBD	IN_PVALB	DGCR6L	0.11	0.08	1.33	0.183	0.508
DLBD	IN_SST	DGCR6L	0.07	0.11	0.61	0.54	0.844
DLBD	IN_VIP	DGCR6L	0.11	0.07	1.63	0.103	0.388
DLBD	OPC	DGCR6L	-0.27	0.10	-2.68	0.0074	0.241
DLBD	Oligo	DGCR6L	-0.11	0.06	-1.93	0.053	0.171
DLBD	Astro	DGCR8	-0.08	0.04	-1.72	0.0855	0.227
DLBD	EN_L2_3_IT	DGCR8	0.04	0.04	0.98	0.328	0.625
DLBD	EN_L3_5_IT_1	DGCR8	0.01	0.06	0.20	0.839	0.951
DLBD	EN_L3_5_IT_2	DGCR8	-0.01	0.05	-0.13	0.893	0.96
DLBD	EN_L3_5_IT_3	DGCR8	-0.02	0.06	-0.35	0.728	0.883
DLBD	EN_L5_6_NP	DGCR8	0.08	0.08	0.98	0.326	0.735
DLBD	EN_L6B	DGCR8	-0.12	0.09	-1.42	0.156	0.547
DLBD	EN_L6_CT	DGCR8	0.06	0.08	0.83	0.405	0.751
DLBD	EN_L6_IT_1	DGCR8	-0.05	0.08	-0.58	0.559	0.904
DLBD	EN_L6_IT_2	DGCR8	0.03	0.09	0.30	0.762	0.941
DLBD	IN_ADARB2	DGCR8	0.06	0.08	0.70	0.486	0.87
DLBD	IN_LAMP5_LHX6	DGCR8	0.01	0.08	0.16	0.874	0.974
DLBD	IN_LAMP5_RELN	DGCR8	0.15	0.07	2.26	0.0236	0.307
DLBD	IN_PVALB	DGCR8	0.02	0.05	0.43	0.67	0.889
DLBD	IN_PVALB_CHC	DGCR8	-0.03	0.09	-0.29	0.775	0.956
DLBD	IN_SST	DGCR8	0.01	0.06	0.09	0.925	0.98
DLBD	IN_VIP	DGCR8	0.02	0.05	0.50	0.617	0.844
DLBD	Micro	DGCR8	0.13	0.07	1.76	0.0786	0.398
DLBD	OPC	DGCR8	0.00	0.05	0.05	0.963	0.995
DLBD	Oligo	DGCR8	-0.01	0.04	-0.32	0.746	0.875
DLBD	PC	DGCR8	-0.26	0.75	-0.35	0.728	0.969
DLBD	Astro	DGKA	0.21	0.07	3.05	0.00232	0.0175
DLBD	EN_L2_3_IT	DGKA	0.10	0.04	2.51	0.0122	0.116
DLBD	EN_L3_5_IT_1	DGKA	0.19	0.07	2.54	0.0111	0.109
DLBD	EN_L3_5_IT_2	DGKA	-0.07	0.06	-1.33	0.183	0.488
DLBD	EN_L3_5_IT_3	DGKA	-0.04	0.07	-0.56	0.577	0.788
DLBD	EN_L6_CT	DGKA	-3.67	1.48	-2.49	0.013	0.155
DLBD	EN_L6_IT_1	DGKA	0.09	0.08	1.13	0.259	0.764
DLBD	EN_L6_IT_2	DGKA	-0.08	0.10	-0.81	0.421	0.797
DLBD	IN_ADARB2	DGKA	-0.01	0.10	-0.07	0.944	0.988
DLBD	IN_LAMP5_LHX6	DGKA	0.03	0.10	0.26	0.794	0.949
DLBD	IN_LAMP5_RELN	DGKA	0.07	0.08	0.77	0.442	0.855
DLBD	IN_PVALB	DGKA	0.15	0.06	2.64	0.00822	0.0969
DLBD	IN_PVALB_CHC	DGKA	0.07	0.13	0.55	0.581	0.89
DLBD	IN_SST	DGKA	-0.07	0.07	-0.99	0.323	0.719
DLBD	IN_VIP	DGKA	0.06	0.05	1.19	0.236	0.57
DLBD	Micro	DGKA	-0.03	0.06	-0.42	0.675	0.899
DLBD	OPC	DGKA	-0.01	0.05	-0.13	0.897	0.988
DLBD	Oligo	DGKA	0.10	0.05	1.89	0.0583	0.182
DLBD	Astro	DGKB	0.07	0.16	0.48	0.631	0.788
DLBD	EN_L2_3_IT	DGKB	-0.01	0.03	-0.37	0.714	0.875
DLBD	EN_L3_5_IT_1	DGKB	-0.26	0.14	-1.91	0.056	0.277
DLBD	EN_L3_5_IT_2	DGKB	0.09	0.08	1.14	0.254	0.577
DLBD	EN_L3_5_IT_3	DGKB	0.03	0.05	0.54	0.589	0.798
DLBD	EN_L5_6_NP	DGKB	-0.05	0.07	-0.75	0.453	0.802
DLBD	EN_L5_ET	DGKB	0.06	0.45	0.13	0.896	0.986
DLBD	EN_L6B	DGKB	-0.07	0.10	-0.68	0.498	0.817
DLBD	EN_L6_CT	DGKB	-0.06	0.06	-1.01	0.311	0.675
DLBD	EN_L6_IT_1	DGKB	-0.02	0.05	-0.41	0.679	0.937
DLBD	EN_L6_IT_2	DGKB	-0.08	0.07	-1.04	0.298	0.728
DLBD	Endo	DGKB	1.99	1.08	1.85	0.0649	0.585
DLBD	IN_ADARB2	DGKB	0.01	0.04	0.14	0.892	0.98
DLBD	IN_LAMP5_LHX6	DGKB	0.06	0.05	1.16	0.247	0.671
DLBD	IN_LAMP5_RELN	DGKB	-0.13	0.05	-2.59	0.0097	0.206
DLBD	IN_PVALB	DGKB	0.17	0.06	2.60	0.0094	0.105
DLBD	IN_PVALB_CHC	DGKB	0.05	0.04	1.23	0.217	0.652
DLBD	IN_SST	DGKB	-0.02	0.06	-0.30	0.765	0.933
DLBD	IN_VIP	DGKB	0.02	0.04	0.49	0.626	0.849
DLBD	Micro	DGKB	-0.01	0.12	-0.07	0.944	0.988
DLBD	OPC	DGKB	0.31	0.10	2.99	0.00275	0.172
DLBD	Oligo	DGKB	-0.02	0.09	-0.22	0.824	0.916
DLBD	PC	DGKB	-0.03	0.10	-0.27	0.786	0.98
DLBD	SMC	DGKB	-0.68	0.40	-1.70	0.0895	0.827
DLBD	VLMC	DGKB	0.08	0.21	0.39	0.7	0.931
DLBD	Adaptive	DGKD	0.12	0.20	0.58	0.56	0.99
DLBD	Astro	DGKD	0.26	0.07	3.59	0.000336	0.00424
DLBD	EN_L2_3_IT	DGKD	-0.06	0.07	-0.85	0.398	0.679
DLBD	EN_L3_5_IT_1	DGKD	0.07	0.09	0.78	0.437	0.748
DLBD	EN_L3_5_IT_2	DGKD	0.06	0.12	0.51	0.612	0.84
DLBD	EN_L3_5_IT_3	DGKD	0.24	0.08	3.02	0.00257	0.0335
DLBD	EN_L5_6_NP	DGKD	0.07	0.06	1.12	0.261	0.686
DLBD	EN_L5_ET	DGKD	-0.68	0.62	-1.10	0.273	0.838
DLBD	EN_L6B	DGKD	0.09	0.08	1.11	0.269	0.66
DLBD	EN_L6_CT	DGKD	0.18	0.10	1.73	0.0832	0.387
DLBD	EN_L6_IT_1	DGKD	1.42	4.39	0.32	0.747	0.955
DLBD	EN_L6_IT_2	DGKD	0.12	0.08	1.47	0.141	0.578
DLBD	IN_ADARB2	DGKD	0.02	0.05	0.47	0.639	0.916
DLBD	IN_LAMP5_LHX6	DGKD	0.09	0.05	1.79	0.0734	0.411
DLBD	IN_LAMP5_RELN	DGKD	0.08	0.04	1.96	0.0505	0.422
DLBD	IN_PVALB	DGKD	0.02	0.03	0.65	0.513	0.806
DLBD	IN_PVALB_CHC	DGKD	0.06	0.05	1.23	0.218	0.653
DLBD	IN_SST	DGKD	-0.03	0.05	-0.51	0.612	0.874
DLBD	IN_VIP	DGKD	-0.00	0.03	-0.11	0.914	0.969
DLBD	Micro	DGKD	0.15	0.07	2.12	0.0344	0.269
DLBD	OPC	DGKD	0.02	0.04	0.54	0.591	0.906
DLBD	Oligo	DGKD	-0.09	0.04	-2.02	0.0432	0.148
DLBD	PC	DGKD	1.06	0.69	1.54	0.123	0.703
DLBD	PVM	DGKD	0.25	0.19	1.36	0.173	0.675
DLBD	VLMC	DGKD	0.64	0.23	2.75	0.00598	0.33
DLBD	Astro	DGKE	0.00	0.07	0.03	0.974	0.987
DLBD	EN_L2_3_IT	DGKE	-0.02	0.03	-0.62	0.535	0.774
DLBD	EN_L3_5_IT_1	DGKE	-0.11	0.05	-2.19	0.0285	0.193
DLBD	EN_L3_5_IT_2	DGKE	0.03	0.04	0.59	0.553	0.809
DLBD	EN_L3_5_IT_3	DGKE	-0.03	0.04	-0.88	0.377	0.645
DLBD	EN_L5_6_NP	DGKE	-0.09	0.05	-1.85	0.064	0.434
DLBD	EN_L5_ET	DGKE	-0.52	0.51	-1.01	0.313	0.87
DLBD	EN_L6B	DGKE	0.18	0.06	2.88	0.00393	0.105
DLBD	EN_L6_CT	DGKE	0.07	0.06	1.17	0.242	0.602
DLBD	EN_L6_IT_1	DGKE	-0.05	0.06	-0.75	0.452	0.867
DLBD	EN_L6_IT_2	DGKE	0.04	0.07	0.62	0.532	0.854
DLBD	Endo	DGKE	0.00	0.14	0.00	0.999	0.999
DLBD	IN_ADARB2	DGKE	-0.04	0.04	-0.93	0.353	0.811
DLBD	IN_LAMP5_LHX6	DGKE	0.03	0.05	0.61	0.54	0.87
DLBD	IN_LAMP5_RELN	DGKE	0.02	0.05	0.35	0.727	0.941
DLBD	IN_PVALB	DGKE	0.03	0.04	0.75	0.455	0.769
DLBD	IN_PVALB_CHC	DGKE	0.01	0.06	0.14	0.89	0.983
DLBD	IN_SST	DGKE	0.02	0.04	0.39	0.698	0.911
DLBD	IN_VIP	DGKE	-0.05	0.03	-1.50	0.134	0.44
DLBD	Micro	DGKE	0.24	0.09	2.79	0.00521	0.0921
DLBD	OPC	DGKE	0.02	0.04	0.38	0.704	0.944
DLBD	Oligo	DGKE	0.02	0.05	0.53	0.597	0.78
DLBD	PC	DGKE	0.94	1.03	0.92	0.359	0.862
DLBD	Astro	DGKG	0.07	0.07	1.04	0.301	0.512
DLBD	EN_L2_3_IT	DGKG	0.19	0.06	3.24	0.00118	0.0356
DLBD	EN_L3_5_IT_1	DGKG	0.42	0.10	4.07	4.62e-05	0.00282
DLBD	EN_L3_5_IT_2	DGKG	0.35	0.17	2.05	0.0405	0.224
DLBD	EN_L3_5_IT_3	DGKG	0.34	0.13	2.59	0.00961	0.0775
DLBD	EN_L5_6_NP	DGKG	0.11	0.07	1.51	0.131	0.55
DLBD	EN_L5_ET	DGKG	0.83	0.60	1.39	0.163	0.758
DLBD	EN_L6B	DGKG	0.22	0.07	3.29	0.00101	0.0503
DLBD	EN_L6_CT	DGKG	0.14	0.06	2.44	0.0148	0.167
DLBD	EN_L6_IT_1	DGKG	0.19	0.07	2.55	0.0106	0.264
DLBD	EN_L6_IT_2	DGKG	0.31	0.10	3.01	0.0026	0.1
DLBD	Endo	DGKG	-0.72	1.06	-0.68	0.495	0.901
DLBD	IN_ADARB2	DGKG	-0.01	0.12	-0.11	0.913	0.983
DLBD	IN_LAMP5_LHX6	DGKG	-0.19	0.10	-1.94	0.0526	0.352
DLBD	IN_LAMP5_RELN	DGKG	-0.03	0.16	-0.22	0.828	0.968
DLBD	IN_PVALB	DGKG	-0.09	0.09	-0.96	0.336	0.672
DLBD	IN_PVALB_CHC	DGKG	-0.36	0.15	-2.37	0.018	0.213
DLBD	IN_SST	DGKG	-0.03	0.09	-0.38	0.703	0.912
DLBD	IN_VIP	DGKG	-0.01	0.05	-0.19	0.852	0.948
DLBD	Micro	DGKG	0.31	0.14	2.26	0.0241	0.218
DLBD	OPC	DGKG	0.15	0.05	2.81	0.00502	0.221
DLBD	Oligo	DGKG	0.09	0.17	0.57	0.57	0.759
DLBD	PC	DGKG	-0.50	0.17	-2.99	0.00281	0.207
DLBD	SMC	DGKG	-0.48	0.29	-1.64	0.101	0.876
DLBD	Adaptive	DGKH	0.22	0.27	0.83	0.407	0.99
DLBD	Astro	DGKH	0.23	0.09	2.49	0.0128	0.0618
DLBD	EN_L2_3_IT	DGKH	-0.09	0.05	-1.88	0.0596	0.272
DLBD	EN_L3_5_IT_1	DGKH	0.03	0.06	0.39	0.699	0.895
DLBD	EN_L3_5_IT_2	DGKH	0.05	0.05	1.02	0.309	0.63
DLBD	EN_L3_5_IT_3	DGKH	-0.11	0.06	-1.89	0.0594	0.227
DLBD	EN_L5_6_NP	DGKH	-0.24	0.10	-2.41	0.0158	0.25
DLBD	EN_L5_ET	DGKH	0.61	0.37	1.63	0.102	0.703
DLBD	EN_L6B	DGKH	-0.22	0.09	-2.50	0.0123	0.179
DLBD	EN_L6_CT	DGKH	-0.47	0.10	-4.84	1.29e-06	0.000516
DLBD	EN_L6_IT_1	DGKH	-0.09	0.08	-1.20	0.232	0.74
DLBD	EN_L6_IT_2	DGKH	0.16	0.07	2.51	0.012	0.212
DLBD	Endo	DGKH	0.05	0.10	0.52	0.6	0.935
DLBD	IN_ADARB2	DGKH	-0.16	0.08	-1.85	0.0639	0.508
DLBD	IN_LAMP5_LHX6	DGKH	0.03	0.07	0.38	0.704	0.921
DLBD	IN_LAMP5_RELN	DGKH	-0.09	0.06	-1.52	0.13	0.598
DLBD	IN_PVALB	DGKH	-0.21	0.07	-3.21	0.00131	0.0308
DLBD	IN_PVALB_CHC	DGKH	0.02	0.08	0.31	0.754	0.953
DLBD	IN_SST	DGKH	0.05	0.07	0.75	0.453	0.798
DLBD	IN_VIP	DGKH	-0.13	0.05	-2.88	0.00393	0.0699
DLBD	Micro	DGKH	0.29	0.10	2.99	0.00277	0.0629
DLBD	OPC	DGKH	-0.01	0.06	-0.24	0.807	0.97
DLBD	Oligo	DGKH	0.44	0.07	6.23	4.76e-10	1.61e-07
DLBD	PC	DGKH	-0.11	0.10	-1.10	0.27	0.829
DLBD	PVM	DGKH	0.14	0.23	0.61	0.545	0.859
DLBD	SMC	DGKH	-0.31	0.28	-1.13	0.257	0.984
DLBD	VLMC	DGKH	-0.06	0.18	-0.32	0.75	0.939
DLBD	Astro	DGKI	-0.05	0.08	-0.63	0.528	0.712
DLBD	EN_L2_3_IT	DGKI	-0.04	0.03	-1.39	0.164	0.449
DLBD	EN_L3_5_IT_1	DGKI	-0.16	0.04	-4.36	1.32e-05	0.00123
DLBD	EN_L3_5_IT_2	DGKI	-0.11	0.03	-3.44	0.000586	0.0155
DLBD	EN_L3_5_IT_3	DGKI	-0.03	0.03	-1.16	0.248	0.516
DLBD	EN_L5_6_NP	DGKI	-0.18	0.05	-3.44	0.000574	0.0507
DLBD	EN_L5_ET	DGKI	-0.29	0.38	-0.77	0.444	0.914
DLBD	EN_L6B	DGKI	-0.12	0.05	-2.38	0.0173	0.206
DLBD	EN_L6_CT	DGKI	-0.15	0.04	-4.04	5.44e-05	0.00652
DLBD	EN_L6_IT_1	DGKI	-0.06	0.04	-1.46	0.145	0.645
DLBD	EN_L6_IT_2	DGKI	-0.05	0.05	-1.18	0.239	0.68
DLBD	Endo	DGKI	-0.19	0.19	-1.01	0.314	0.83
DLBD	IN_ADARB2	DGKI	0.00	0.03	0.04	0.964	0.993
DLBD	IN_LAMP5_LHX6	DGKI	0.03	0.04	0.89	0.372	0.777
DLBD	IN_LAMP5_RELN	DGKI	-0.00	0.04	-0.08	0.938	0.987
DLBD	IN_PVALB	DGKI	-0.02	0.03	-0.54	0.591	0.851
DLBD	IN_PVALB_CHC	DGKI	0.01	0.04	0.19	0.851	0.974
DLBD	IN_SST	DGKI	0.07	0.04	2.08	0.0374	0.307
DLBD	IN_VIP	DGKI	0.06	0.03	2.19	0.0284	0.205
DLBD	Micro	DGKI	0.15	0.12	1.26	0.208	0.592
DLBD	OPC	DGKI	0.02	0.03	0.70	0.485	0.864
DLBD	Oligo	DGKI	0.06	0.04	1.52	0.13	0.313
DLBD	PC	DGKI	0.54	0.99	0.55	0.584	0.92
DLBD	VLMC	DGKI	0.13	0.16	0.80	0.425	0.841
DLBD	EN_L2_3_IT	DGKK	-0.31	0.80	-0.38	0.703	0.869
DLBD	Astro	DGKQ	0.02	0.06	0.29	0.769	0.88
DLBD	EN_L2_3_IT	DGKQ	-0.03	0.05	-0.55	0.58	0.8
DLBD	EN_L3_5_IT_1	DGKQ	-0.15	0.10	-1.50	0.134	0.43
DLBD	EN_L3_5_IT_2	DGKQ	-0.13	0.07	-1.91	0.0562	0.267
DLBD	EN_L3_5_IT_3	DGKQ	-0.18	0.07	-2.58	0.00982	0.0784
DLBD	EN_L5_6_NP	DGKQ	-0.19	0.13	-1.49	0.135	0.557
DLBD	EN_L6B	DGKQ	-0.21	0.11	-1.94	0.0519	0.345
DLBD	EN_L6_CT	DGKQ	-0.14	0.11	-1.30	0.193	0.549
DLBD	EN_L6_IT_1	DGKQ	-0.17	0.08	-1.95	0.0508	0.461
DLBD	EN_L6_IT_2	DGKQ	-0.15	0.13	-1.14	0.253	0.696
DLBD	IN_ADARB2	DGKQ	-0.11	0.10	-1.04	0.298	0.78
DLBD	IN_LAMP5_LHX6	DGKQ	-0.20	0.11	-1.76	0.0784	0.423
DLBD	IN_LAMP5_RELN	DGKQ	0.08	0.10	0.74	0.459	0.861
DLBD	IN_PVALB	DGKQ	0.04	0.06	0.70	0.482	0.787
DLBD	IN_SST	DGKQ	-0.08	0.08	-1.05	0.295	0.696
DLBD	IN_VIP	DGKQ	-0.08	0.07	-1.12	0.262	0.597
DLBD	Micro	DGKQ	0.06	0.10	0.61	0.54	0.836
DLBD	OPC	DGKQ	-0.01	0.08	-0.10	0.919	0.989
DLBD	Oligo	DGKQ	-0.04	0.06	-0.71	0.478	0.693
DLBD	Astro	DGKZ	0.36	0.08	4.47	7.73e-06	0.000253
DLBD	EN_L2_3_IT	DGKZ	0.04	0.03	1.13	0.257	0.557
DLBD	EN_L3_5_IT_1	DGKZ	0.08	0.05	1.82	0.0688	0.307
DLBD	EN_L3_5_IT_2	DGKZ	0.06	0.04	1.52	0.129	0.41
DLBD	EN_L3_5_IT_3	DGKZ	0.01	0.04	0.19	0.853	0.944
DLBD	EN_L5_6_NP	DGKZ	-0.09	0.06	-1.45	0.146	0.57
DLBD	EN_L5_ET	DGKZ	-0.35	0.48	-0.72	0.472	0.923
DLBD	EN_L6B	DGKZ	-0.07	0.07	-0.89	0.371	0.737
DLBD	EN_L6_CT	DGKZ	-0.04	0.06	-0.74	0.462	0.784
DLBD	EN_L6_IT_1	DGKZ	0.05	0.06	0.76	0.448	0.866
DLBD	EN_L6_IT_2	DGKZ	0.13	0.07	1.86	0.0625	0.45
DLBD	Endo	DGKZ	0.07	0.84	0.08	0.933	0.993
DLBD	IN_ADARB2	DGKZ	0.05	0.06	0.84	0.401	0.83
DLBD	IN_LAMP5_LHX6	DGKZ	0.08	0.06	1.24	0.216	0.637
DLBD	IN_LAMP5_RELN	DGKZ	0.11	0.05	2.10	0.0354	0.37
DLBD	IN_PVALB	DGKZ	0.07	0.04	2.00	0.0454	0.256
DLBD	IN_PVALB_CHC	DGKZ	0.03	0.07	0.38	0.702	0.933
DLBD	IN_SST	DGKZ	0.08	0.05	1.64	0.102	0.471
DLBD	IN_VIP	DGKZ	0.04	0.03	1.15	0.252	0.587
DLBD	Micro	DGKZ	-0.01	0.06	-0.11	0.909	0.981
DLBD	OPC	DGKZ	0.09	0.06	1.47	0.141	0.624
DLBD	Oligo	DGKZ	0.04	0.04	1.00	0.32	0.548
DLBD	PC	DGKZ	1.09	1.11	0.98	0.328	0.849
DLBD	Adaptive	DGLUCY	0.38	0.18	2.08	0.0372	0.99
DLBD	Astro	DGLUCY	0.03	0.04	0.65	0.515	0.702
DLBD	EN_L2_3_IT	DGLUCY	0.07	0.04	1.86	0.0627	0.279
DLBD	EN_L3_5_IT_1	DGLUCY	0.08	0.05	1.56	0.119	0.407
DLBD	EN_L3_5_IT_2	DGLUCY	0.12	0.04	2.87	0.00412	0.0545
DLBD	EN_L3_5_IT_3	DGLUCY	0.12	0.04	2.62	0.0087	0.0726
DLBD	EN_L5_6_NP	DGLUCY	0.12	0.06	1.93	0.0537	0.403
DLBD	EN_L5_ET	DGLUCY	0.86	0.62	1.39	0.163	0.758
DLBD	EN_L6B	DGLUCY	0.11	0.08	1.38	0.169	0.565
DLBD	EN_L6_CT	DGLUCY	0.01	0.06	0.24	0.813	0.94
DLBD	EN_L6_IT_1	DGLUCY	0.05	0.07	0.76	0.447	0.866
DLBD	EN_L6_IT_2	DGLUCY	-0.00	0.08	-0.03	0.974	0.994
DLBD	Endo	DGLUCY	0.16	0.12	1.35	0.177	0.747
DLBD	IN_ADARB2	DGLUCY	0.09	0.06	1.50	0.135	0.643
DLBD	IN_LAMP5_LHX6	DGLUCY	0.13	0.07	2.06	0.0398	0.312
DLBD	IN_LAMP5_RELN	DGLUCY	0.06	0.06	1.07	0.286	0.763
DLBD	IN_PVALB	DGLUCY	0.07	0.05	1.62	0.106	0.392
DLBD	IN_PVALB_CHC	DGLUCY	0.14	0.07	2.00	0.0454	0.339
DLBD	IN_SST	DGLUCY	0.14	0.05	2.60	0.00944	0.162
DLBD	IN_VIP	DGLUCY	0.09	0.04	2.26	0.0241	0.187
DLBD	Micro	DGLUCY	0.08	0.07	1.13	0.257	0.639
DLBD	OPC	DGLUCY	-0.02	0.04	-0.35	0.728	0.948
DLBD	Oligo	DGLUCY	-0.03	0.04	-0.81	0.415	0.639
DLBD	PC	DGLUCY	-0.56	0.85	-0.66	0.509	0.909
DLBD	PVM	DGLUCY	-0.10	0.16	-0.62	0.536	0.856
DLBD	Astro	DGUOK	-0.16	0.05	-3.16	0.00157	0.0132
DLBD	EN_L2_3_IT	DGUOK	-0.04	0.04	-1.00	0.318	0.615
DLBD	EN_L3_5_IT_1	DGUOK	-0.01	0.05	-0.27	0.786	0.93
DLBD	EN_L3_5_IT_2	DGUOK	0.03	0.04	0.66	0.51	0.784
DLBD	EN_L3_5_IT_3	DGUOK	-0.03	0.04	-0.76	0.445	0.703
DLBD	EN_L5_6_NP	DGUOK	-0.01	0.09	-0.17	0.868	0.971
DLBD	EN_L5_ET	DGUOK	-0.00	0.84	-0.00	0.999	1
DLBD	EN_L6B	DGUOK	0.03	0.09	0.40	0.69	0.902
DLBD	EN_L6_CT	DGUOK	-0.14	0.06	-2.25	0.0246	0.217
DLBD	EN_L6_IT_1	DGUOK	-0.12	0.07	-1.75	0.0794	0.538
DLBD	EN_L6_IT_2	DGUOK	-0.03	0.10	-0.33	0.742	0.932
DLBD	Endo	DGUOK	-1.25	1.19	-1.05	0.294	0.822
DLBD	IN_ADARB2	DGUOK	0.03	0.07	0.37	0.709	0.94
DLBD	IN_LAMP5_LHX6	DGUOK	-0.02	0.07	-0.23	0.817	0.957
DLBD	IN_LAMP5_RELN	DGUOK	0.09	0.07	1.28	0.199	0.693
DLBD	IN_PVALB	DGUOK	-0.02	0.04	-0.43	0.67	0.889
DLBD	IN_PVALB_CHC	DGUOK	0.15	0.09	1.76	0.0777	0.438
DLBD	IN_SST	DGUOK	0.05	0.06	0.82	0.413	0.772
DLBD	IN_VIP	DGUOK	0.04	0.04	1.20	0.23	0.562
DLBD	Micro	DGUOK	-0.01	0.06	-0.18	0.86	0.97
DLBD	OPC	DGUOK	-0.05	0.05	-0.96	0.335	0.785
DLBD	Oligo	DGUOK	-0.09	0.03	-2.59	0.00967	0.0509
DLBD	PC	DGUOK	0.40	0.74	0.54	0.591	0.923
DLBD	Astro	DHCR24	-0.20	0.10	-2.05	0.0406	0.137
DLBD	EN_L2_3_IT	DHCR24	0.05	0.05	0.94	0.349	0.642
DLBD	EN_L3_5_IT_1	DHCR24	-0.00	0.07	-0.06	0.949	0.985
DLBD	EN_L3_5_IT_2	DHCR24	0.12	0.06	1.89	0.0593	0.275
DLBD	EN_L3_5_IT_3	DHCR24	0.03	0.07	0.50	0.619	0.817
DLBD	EN_L5_6_NP	DHCR24	0.20	0.12	1.70	0.089	0.483
DLBD	EN_L6B	DHCR24	-0.07	0.10	-0.73	0.463	0.798
DLBD	EN_L6_CT	DHCR24	0.02	0.09	0.25	0.802	0.935
DLBD	EN_L6_IT_1	DHCR24	0.06	0.08	0.74	0.46	0.868
DLBD	EN_L6_IT_2	DHCR24	0.11	0.09	1.22	0.221	0.661
DLBD	IN_ADARB2	DHCR24	0.06	0.10	0.59	0.556	0.897
DLBD	IN_LAMP5_LHX6	DHCR24	0.16	0.12	1.35	0.177	0.592
DLBD	IN_LAMP5_RELN	DHCR24	0.17	0.12	1.40	0.162	0.644
DLBD	IN_PVALB	DHCR24	0.31	0.13	2.40	0.0165	0.144
DLBD	IN_SST	DHCR24	0.08	0.10	0.84	0.398	0.763
DLBD	IN_VIP	DHCR24	-0.09	0.07	-1.26	0.208	0.536
DLBD	Micro	DHCR24	-0.13	0.11	-1.14	0.253	0.634
DLBD	OPC	DHCR24	-0.17	0.10	-1.73	0.0834	0.54
DLBD	Oligo	DHCR24	0.12	0.09	1.34	0.18	0.387
DLBD	Astro	DHCR7	-0.15	0.08	-1.76	0.0782	0.214
DLBD	EN_L2_3_IT	DHCR7	-0.01	0.08	-0.12	0.903	0.966
DLBD	EN_L3_5_IT_1	DHCR7	0.40	0.64	0.63	0.531	0.807
DLBD	EN_L3_5_IT_2	DHCR7	-0.01	0.10	-0.06	0.954	0.983
DLBD	EN_L3_5_IT_3	DHCR7	0.04	0.10	0.40	0.686	0.859
DLBD	EN_L6_IT_1	DHCR7	4.11	4.39	0.94	0.349	0.822
DLBD	IN_PVALB	DHCR7	-0.03	0.11	-0.28	0.777	0.933
DLBD	IN_SST	DHCR7	-0.37	0.11	-3.35	0.00081	0.0481
DLBD	IN_VIP	DHCR7	-0.05	0.08	-0.56	0.573	0.822
DLBD	OPC	DHCR7	-0.25	0.11	-2.23	0.0261	0.355
DLBD	Oligo	DHCR7	0.17	0.10	1.81	0.0697	0.206
DLBD	Astro	DHDDS	-0.01	0.05	-0.12	0.903	0.953
DLBD	EN_L2_3_IT	DHDDS	-0.13	0.05	-2.89	0.00381	0.065
DLBD	EN_L3_5_IT_1	DHDDS	-0.15	0.07	-2.06	0.0392	0.228
DLBD	EN_L3_5_IT_2	DHDDS	-0.15	0.05	-2.72	0.0066	0.0744
DLBD	EN_L3_5_IT_3	DHDDS	-0.19	0.05	-3.45	0.00057	0.0127
DLBD	EN_L5_6_NP	DHDDS	-0.07	0.08	-0.93	0.35	0.749
DLBD	EN_L5_ET	DHDDS	1.11	0.64	1.74	0.0814	0.669
DLBD	EN_L6B	DHDDS	-0.19	0.09	-2.17	0.0303	0.268
DLBD	EN_L6_CT	DHDDS	-0.10	0.07	-1.42	0.157	0.502
DLBD	EN_L6_IT_1	DHDDS	-0.19	0.09	-2.08	0.0377	0.42
DLBD	EN_L6_IT_2	DHDDS	-0.07	0.10	-0.71	0.48	0.826
DLBD	IN_ADARB2	DHDDS	-0.07	0.08	-0.88	0.377	0.821
DLBD	IN_LAMP5_LHX6	DHDDS	0.08	0.09	0.93	0.354	0.762
DLBD	IN_LAMP5_RELN	DHDDS	-0.06	0.07	-0.84	0.398	0.832
DLBD	IN_PVALB	DHDDS	-0.11	0.06	-1.81	0.0701	0.322
DLBD	IN_PVALB_CHC	DHDDS	-0.18	0.09	-2.05	0.0404	0.32
DLBD	IN_SST	DHDDS	-0.06	0.06	-1.05	0.294	0.696
DLBD	IN_VIP	DHDDS	-0.07	0.05	-1.37	0.171	0.491
DLBD	Micro	DHDDS	0.03	0.07	0.38	0.702	0.911
DLBD	OPC	DHDDS	0.03	0.05	0.58	0.559	0.896
DLBD	Oligo	DHDDS	0.05	0.04	1.49	0.137	0.324
DLBD	PC	DHDDS	-0.71	1.16	-0.61	0.541	0.913
DLBD	EN_L2_3_IT	DHDH	-0.05	0.08	-0.65	0.516	0.762
DLBD	EN_L3_5_IT_2	DHDH	0.05	0.11	0.44	0.659	0.863
DLBD	EN_L3_5_IT_3	DHDH	0.05	0.11	0.48	0.633	0.827
DLBD	IN_PVALB	DHDH	-0.04	0.11	-0.36	0.718	0.911
DLBD	IN_VIP	DHDH	-0.18	0.11	-1.63	0.103	0.388
DLBD	Oligo	DHDH	0.07	0.08	0.80	0.422	0.644
DLBD	Astro	DHFR	0.18	0.08	2.25	0.0244	0.0972
DLBD	EN_L2_3_IT	DHFR	0.05	0.07	0.79	0.427	0.701
DLBD	EN_L3_5_IT_1	DHFR	0.11	0.11	0.93	0.352	0.685
DLBD	EN_L3_5_IT_2	DHFR	0.19	0.09	2.22	0.0261	0.176
DLBD	EN_L3_5_IT_3	DHFR	0.10	0.09	1.20	0.232	0.495
DLBD	EN_L5_6_NP	DHFR	0.85	1.08	0.78	0.435	0.794
DLBD	EN_L6B	DHFR	0.04	0.12	0.36	0.715	0.911
DLBD	EN_L6_CT	DHFR	-0.02	0.14	-0.18	0.859	0.957
DLBD	EN_L6_IT_1	DHFR	0.04	0.13	0.35	0.729	0.95
DLBD	EN_L6_IT_2	DHFR	0.22	0.15	1.51	0.132	0.568
DLBD	IN_ADARB2	DHFR	0.19	0.13	1.53	0.127	0.631
DLBD	IN_LAMP5_LHX6	DHFR	0.21	0.13	1.61	0.108	0.479
DLBD	IN_LAMP5_RELN	DHFR	0.08	0.11	0.72	0.471	0.866
DLBD	IN_PVALB	DHFR	0.10	0.08	1.17	0.241	0.576
DLBD	IN_SST	DHFR	0.16	0.10	1.63	0.103	0.473
DLBD	IN_VIP	DHFR	0.19	0.08	2.31	0.021	0.174
DLBD	Micro	DHFR	0.08	0.10	0.74	0.462	0.795
DLBD	OPC	DHFR	0.06	0.09	0.59	0.552	0.893
DLBD	Oligo	DHFR	0.36	0.07	4.76	1.89e-06	8.47e-05
DLBD	Astro	DHFR2	0.01	0.08	0.11	0.91	0.957
DLBD	EN_L2_3_IT	DHFR2	-0.07	0.07	-0.94	0.349	0.642
DLBD	EN_L3_5_IT_1	DHFR2	0.04	0.54	0.08	0.936	0.981
DLBD	EN_L3_5_IT_2	DHFR2	0.03	0.08	0.35	0.727	0.896
DLBD	EN_L3_5_IT_3	DHFR2	-0.07	0.09	-0.73	0.463	0.715
DLBD	EN_L6_CT	DHFR2	2.52	1.41	1.79	0.0736	0.366
DLBD	EN_L6_IT_1	DHFR2	3.74	4.31	0.87	0.386	0.839
DLBD	IN_ADARB2	DHFR2	0.04	0.13	0.34	0.732	0.945
DLBD	IN_LAMP5_RELN	DHFR2	-0.05	0.11	-0.49	0.627	0.921
DLBD	IN_PVALB	DHFR2	0.03	0.08	0.38	0.701	0.904
DLBD	IN_SST	DHFR2	-0.09	0.11	-0.88	0.381	0.751
DLBD	IN_VIP	DHFR2	-0.01	0.07	-0.13	0.896	0.962
DLBD	OPC	DHFR2	0.09	0.08	1.04	0.299	0.76
DLBD	Oligo	DHFR2	-0.01	0.05	-0.16	0.872	0.941
DLBD	Astro	DHODH	-0.21	0.08	-2.59	0.0097	0.0507
DLBD	EN_L2_3_IT	DHODH	-0.03	0.08	-0.38	0.7	0.868
DLBD	EN_L3_5_IT_1	DHODH	0.01	0.13	0.09	0.927	0.979
DLBD	EN_L3_5_IT_2	DHODH	-0.08	0.10	-0.73	0.467	0.758
DLBD	EN_L3_5_IT_3	DHODH	0.09	0.11	0.82	0.41	0.674
DLBD	EN_L5_6_NP	DHODH	1.85	1.29	1.44	0.151	0.579
DLBD	EN_L6_CT	DHODH	0.10	0.14	0.69	0.49	0.798
DLBD	EN_L6_IT_1	DHODH	-0.03	0.14	-0.22	0.828	0.973
DLBD	IN_LAMP5_RELN	DHODH	-0.06	0.12	-0.46	0.645	0.924
DLBD	IN_PVALB	DHODH	-0.06	0.11	-0.56	0.579	0.844
DLBD	IN_SST	DHODH	0.09	0.11	0.83	0.405	0.767
DLBD	IN_VIP	DHODH	-0.11	0.09	-1.18	0.239	0.572
DLBD	Micro	DHODH	0.12	0.11	1.06	0.289	0.668
DLBD	OPC	DHODH	-0.04	0.08	-0.52	0.602	0.91
DLBD	Oligo	DHODH	-0.02	0.06	-0.27	0.787	0.897
DLBD	Astro	DHRS1	0.01	0.06	0.13	0.9	0.952
DLBD	EN_L2_3_IT	DHRS1	-0.08	0.06	-1.43	0.154	0.436
DLBD	EN_L3_5_IT_1	DHRS1	-0.08	0.10	-0.80	0.425	0.739
DLBD	EN_L3_5_IT_2	DHRS1	0.00	0.07	0.01	0.991	0.997
DLBD	EN_L3_5_IT_3	DHRS1	-0.06	0.07	-0.85	0.396	0.661
DLBD	EN_L5_6_NP	DHRS1	0.37	1.19	0.31	0.757	0.94
DLBD	EN_L6_CT	DHRS1	0.12	0.12	1.05	0.295	0.659
DLBD	EN_L6_IT_1	DHRS1	-0.11	0.11	-0.99	0.322	0.805
DLBD	IN_ADARB2	DHRS1	0.11	0.12	0.92	0.355	0.812
DLBD	IN_LAMP5_LHX6	DHRS1	0.34	1.13	0.30	0.763	0.941
DLBD	IN_LAMP5_RELN	DHRS1	-0.08	0.11	-0.75	0.456	0.86
DLBD	IN_PVALB	DHRS1	-0.01	0.08	-0.18	0.859	0.959
DLBD	IN_SST	DHRS1	0.05	0.09	0.57	0.569	0.857
DLBD	IN_VIP	DHRS1	-0.05	0.07	-0.74	0.461	0.754
DLBD	Micro	DHRS1	-0.02	0.08	-0.25	0.804	0.951
DLBD	OPC	DHRS1	-0.08	0.08	-1.10	0.27	0.742
DLBD	Oligo	DHRS1	-0.11	0.05	-2.12	0.0337	0.124
DLBD	Astro	DHRS11	-0.09	0.07	-1.18	0.238	0.441
DLBD	EN_L2_3_IT	DHRS11	-0.25	0.06	-4.09	4.36e-05	0.00518
DLBD	EN_L3_5_IT_1	DHRS11	-0.43	0.10	-4.24	2.22e-05	0.00166
DLBD	EN_L3_5_IT_2	DHRS11	-0.18	0.08	-2.41	0.0158	0.13
DLBD	EN_L3_5_IT_3	DHRS11	-0.27	0.08	-3.46	0.000545	0.0123
DLBD	EN_L5_6_NP	DHRS11	-0.20	0.12	-1.72	0.0858	0.477
DLBD	EN_L6_CT	DHRS11	-0.15	0.12	-1.24	0.215	0.576
DLBD	EN_L6_IT_1	DHRS11	-0.28	0.12	-2.43	0.0153	0.293
DLBD	IN_ADARB2	DHRS11	-0.11	0.82	-0.13	0.894	0.98
DLBD	IN_LAMP5_RELN	DHRS11	-0.10	0.11	-0.89	0.373	0.816
DLBD	IN_PVALB	DHRS11	-0.13	0.06	-2.05	0.0408	0.243
DLBD	IN_PVALB_CHC	DHRS11	-0.19	0.12	-1.62	0.106	0.498
DLBD	IN_SST	DHRS11	0.03	0.08	0.45	0.653	0.891
DLBD	IN_VIP	DHRS11	-0.09	0.08	-1.06	0.289	0.622
DLBD	OPC	DHRS11	-0.03	0.09	-0.36	0.721	0.948
DLBD	Oligo	DHRS11	-0.11	0.07	-1.63	0.103	0.269
DLBD	Astro	DHRS13	0.18	0.12	1.57	0.116	0.279
DLBD	EN_L2_3_IT	DHRS13	0.04	0.11	0.32	0.749	0.893
DLBD	EN_L3_5_IT_3	DHRS13	0.17	1.42	0.12	0.904	0.965
DLBD	IN_PVALB	DHRS13	0.01	0.08	0.07	0.946	0.986
DLBD	IN_SST	DHRS13	0.04	0.10	0.42	0.676	0.903
DLBD	IN_VIP	DHRS13	0.03	0.08	0.41	0.679	0.879
DLBD	OPC	DHRS13	-0.08	0.10	-0.84	0.4	0.823
DLBD	Oligo	DHRS13	0.05	0.09	0.62	0.537	0.735
DLBD	Astro	DHRS3	-0.08	0.07	-1.16	0.248	0.452
DLBD	EN_L2_3_IT	DHRS3	0.23	0.10	2.41	0.0162	0.136
DLBD	EN_L3_5_IT_2	DHRS3	0.51	0.75	0.68	0.498	0.778
DLBD	EN_L3_5_IT_3	DHRS3	1.06	1.40	0.76	0.45	0.705
DLBD	EN_L6B	DHRS3	0.35	0.17	2.10	0.0356	0.288
DLBD	EN_L6_CT	DHRS3	-2.11	1.51	-1.39	0.163	0.513
DLBD	EN_L6_IT_1	DHRS3	0.23	0.16	1.42	0.155	0.655
DLBD	IN_LAMP5_LHX6	DHRS3	0.04	0.12	0.35	0.723	0.929
DLBD	IN_LAMP5_RELN	DHRS3	0.17	0.09	1.81	0.0703	0.476
DLBD	IN_PVALB	DHRS3	0.13	0.12	1.10	0.272	0.611
DLBD	IN_SST	DHRS3	0.24	0.12	2.04	0.0414	0.322
DLBD	Micro	DHRS3	0.18	0.07	2.38	0.0175	0.183
DLBD	Oligo	DHRS3	-0.10	0.08	-1.18	0.239	0.461
DLBD	VLMC	DHRS3	0.53	0.23	2.32	0.0206	0.407
DLBD	Astro	DHRS4	0.18	0.08	2.29	0.022	0.0909
DLBD	EN_L2_3_IT	DHRS4	0.02	0.07	0.23	0.817	0.928
DLBD	EN_L3_5_IT_2	DHRS4	0.16	0.13	1.19	0.236	0.554
DLBD	EN_L3_5_IT_3	DHRS4	0.15	0.12	1.31	0.192	0.449
DLBD	IN_PVALB	DHRS4	0.26	0.12	2.14	0.032	0.211
DLBD	IN_VIP	DHRS4	0.19	0.13	1.46	0.144	0.454
DLBD	Micro	DHRS4	0.10	0.10	1.01	0.313	0.694
DLBD	OPC	DHRS4	0.04	0.11	0.42	0.676	0.934
DLBD	Oligo	DHRS4	0.22	0.10	2.24	0.0251	0.101
DLBD	Astro	DHRS7	-0.04	0.05	-0.73	0.463	0.662
DLBD	EN_L2_3_IT	DHRS7	0.03	0.05	0.59	0.555	0.785
DLBD	EN_L3_5_IT_1	DHRS7	0.00	0.09	0.03	0.974	0.991
DLBD	EN_L3_5_IT_2	DHRS7	-0.03	0.05	-0.48	0.63	0.848
DLBD	EN_L3_5_IT_3	DHRS7	0.01	0.06	0.19	0.847	0.942
DLBD	EN_L5_6_NP	DHRS7	0.06	0.11	0.48	0.629	0.891
DLBD	EN_L6B	DHRS7	0.09	0.12	0.77	0.439	0.784
DLBD	EN_L6_CT	DHRS7	-0.08	0.10	-0.82	0.413	0.757
DLBD	EN_L6_IT_1	DHRS7	0.01	0.09	0.12	0.901	0.985
DLBD	EN_L6_IT_2	DHRS7	0.05	0.12	0.39	0.698	0.92
DLBD	Endo	DHRS7	0.32	1.04	0.31	0.754	0.96
DLBD	IN_ADARB2	DHRS7	0.09	0.09	1.06	0.287	0.772
DLBD	IN_LAMP5_LHX6	DHRS7	0.01	0.10	0.14	0.886	0.976
DLBD	IN_LAMP5_RELN	DHRS7	0.06	0.08	0.70	0.485	0.87
DLBD	IN_PVALB	DHRS7	-0.03	0.05	-0.68	0.499	0.798
DLBD	IN_PVALB_CHC	DHRS7	0.09	0.10	0.87	0.387	0.791
DLBD	IN_SST	DHRS7	-0.01	0.06	-0.18	0.854	0.963
DLBD	IN_VIP	DHRS7	0.03	0.05	0.62	0.538	0.802
DLBD	Micro	DHRS7	0.02	0.07	0.31	0.756	0.932
DLBD	OPC	DHRS7	0.03	0.05	0.55	0.581	0.901
DLBD	Oligo	DHRS7	0.01	0.04	0.32	0.75	0.877
DLBD	PC	DHRS7	-0.69	0.93	-0.74	0.46	0.893
DLBD	Astro	DHRS7B	-0.04	0.05	-0.83	0.404	0.611
DLBD	EN_L2_3_IT	DHRS7B	-0.02	0.05	-0.43	0.667	0.849
DLBD	EN_L3_5_IT_1	DHRS7B	0.12	0.06	1.96	0.0498	0.26
DLBD	EN_L3_5_IT_2	DHRS7B	0.12	0.06	1.95	0.0515	0.254
DLBD	EN_L3_5_IT_3	DHRS7B	0.01	0.06	0.22	0.824	0.93
DLBD	EN_L5_6_NP	DHRS7B	-0.10	0.11	-0.91	0.361	0.756
DLBD	EN_L5_ET	DHRS7B	0.15	0.84	0.18	0.854	0.984
DLBD	EN_L6B	DHRS7B	0.05	0.10	0.48	0.633	0.877
DLBD	EN_L6_CT	DHRS7B	-0.11	0.09	-1.25	0.211	0.572
DLBD	EN_L6_IT_1	DHRS7B	-0.05	0.08	-0.60	0.547	0.9
DLBD	EN_L6_IT_2	DHRS7B	-0.01	0.10	-0.12	0.903	0.978
DLBD	Endo	DHRS7B	0.99	1.31	0.75	0.451	0.883
DLBD	IN_ADARB2	DHRS7B	0.10	0.08	1.18	0.238	0.742
DLBD	IN_LAMP5_LHX6	DHRS7B	0.17	0.09	1.94	0.0523	0.352
DLBD	IN_LAMP5_RELN	DHRS7B	0.23	0.08	2.98	0.00289	0.112
DLBD	IN_PVALB	DHRS7B	0.11	0.05	2.04	0.0416	0.245
DLBD	IN_PVALB_CHC	DHRS7B	0.25	0.09	2.87	0.00412	0.0917
DLBD	IN_SST	DHRS7B	0.09	0.07	1.33	0.184	0.59
DLBD	IN_VIP	DHRS7B	0.13	0.06	2.37	0.0176	0.159
DLBD	Micro	DHRS7B	0.02	0.07	0.33	0.739	0.925
DLBD	OPC	DHRS7B	-0.03	0.05	-0.56	0.577	0.901
DLBD	Oligo	DHRS7B	0.04	0.04	0.93	0.354	0.582
DLBD	PC	DHRS7B	1.53	0.79	1.93	0.0538	0.589
DLBD	Micro	DHRS9	-0.25	0.17	-1.47	0.141	0.511
DLBD	Adaptive	DHRSX	0.04	0.21	0.21	0.834	0.99
DLBD	Astro	DHRSX	0.15	0.06	2.53	0.0113	0.0563
DLBD	EN_L2_3_IT	DHRSX	0.15	0.04	4.04	5.45e-05	0.00613
DLBD	EN_L3_5_IT_1	DHRSX	0.09	0.06	1.64	0.1	0.375
DLBD	EN_L3_5_IT_2	DHRSX	0.15	0.06	2.67	0.0075	0.0811
DLBD	EN_L3_5_IT_3	DHRSX	0.11	0.05	2.25	0.0244	0.135
DLBD	EN_L5_6_NP	DHRSX	0.13	0.10	1.34	0.18	0.61
DLBD	EN_L5_ET	DHRSX	1.99	0.53	3.78	0.000155	0.0696
DLBD	EN_L6B	DHRSX	0.19	0.08	2.40	0.0164	0.2
DLBD	EN_L6_CT	DHRSX	0.02	0.06	0.31	0.758	0.916
DLBD	EN_L6_IT_1	DHRSX	0.08	0.09	0.92	0.356	0.824
DLBD	EN_L6_IT_2	DHRSX	0.05	0.12	0.38	0.701	0.92
DLBD	Endo	DHRSX	0.26	0.13	1.99	0.0463	0.537
DLBD	IN_ADARB2	DHRSX	0.15	0.06	2.39	0.0167	0.308
DLBD	IN_LAMP5_LHX6	DHRSX	0.11	0.06	1.80	0.072	0.408
DLBD	IN_LAMP5_RELN	DHRSX	0.13	0.05	2.41	0.0159	0.256
DLBD	IN_PVALB	DHRSX	0.11	0.04	2.71	0.00666	0.0841
DLBD	IN_PVALB_CHC	DHRSX	0.14	0.08	1.80	0.0724	0.428
DLBD	IN_SST	DHRSX	0.14	0.05	2.80	0.00517	0.121
DLBD	IN_VIP	DHRSX	0.12	0.04	3.12	0.00182	0.0453
DLBD	Micro	DHRSX	0.17	0.05	3.19	0.00144	0.0418
DLBD	OPC	DHRSX	0.13	0.04	3.05	0.00226	0.165
DLBD	Oligo	DHRSX	0.08	0.04	1.93	0.054	0.173
DLBD	PC	DHRSX	0.05	0.12	0.41	0.684	0.959
DLBD	PVM	DHRSX	0.18	0.13	1.43	0.153	0.645
DLBD	VLMC	DHRSX	0.28	0.12	2.29	0.0221	0.407
DLBD	Astro	DHTKD1	-0.02	0.04	-0.57	0.569	0.743
DLBD	EN_L2_3_IT	DHTKD1	-0.02	0.04	-0.55	0.584	0.803
DLBD	EN_L3_5_IT_1	DHTKD1	-0.04	0.07	-0.67	0.506	0.794
DLBD	EN_L3_5_IT_2	DHTKD1	-0.01	0.05	-0.26	0.798	0.927
DLBD	EN_L3_5_IT_3	DHTKD1	0.01	0.05	0.17	0.863	0.949
DLBD	EN_L5_6_NP	DHTKD1	0.04	0.08	0.44	0.657	0.9
DLBD	EN_L5_ET	DHTKD1	0.09	0.75	0.11	0.909	0.987
DLBD	EN_L6B	DHTKD1	0.06	0.09	0.61	0.545	0.841
DLBD	EN_L6_CT	DHTKD1	-0.03	0.08	-0.35	0.729	0.905
DLBD	EN_L6_IT_1	DHTKD1	-0.07	0.08	-0.88	0.378	0.835
DLBD	EN_L6_IT_2	DHTKD1	0.07	0.09	0.77	0.443	0.806
DLBD	IN_ADARB2	DHTKD1	-0.10	0.07	-1.35	0.177	0.693
DLBD	IN_LAMP5_LHX6	DHTKD1	0.04	0.07	0.51	0.608	0.894
DLBD	IN_LAMP5_RELN	DHTKD1	-0.05	0.07	-0.70	0.482	0.868
DLBD	IN_PVALB	DHTKD1	0.06	0.05	1.27	0.204	0.534
DLBD	IN_PVALB_CHC	DHTKD1	0.10	0.10	0.99	0.322	0.749
DLBD	IN_SST	DHTKD1	0.08	0.06	1.36	0.174	0.577
DLBD	IN_VIP	DHTKD1	0.02	0.05	0.33	0.738	0.907
DLBD	Micro	DHTKD1	-0.13	0.07	-1.84	0.0651	0.363
DLBD	OPC	DHTKD1	-0.04	0.04	-1.01	0.313	0.771
DLBD	Oligo	DHTKD1	-0.02	0.04	-0.54	0.588	0.773
DLBD	PC	DHTKD1	1.27	1.20	1.06	0.288	0.837
DLBD	VLMC	DHTKD1	0.17	0.15	1.13	0.259	0.743
DLBD	Astro	DHX15	-0.06	0.04	-1.70	0.0892	0.233
DLBD	EN_L2_3_IT	DHX15	-0.02	0.03	-0.58	0.562	0.789
DLBD	EN_L3_5_IT_1	DHX15	-0.03	0.04	-0.79	0.43	0.743
DLBD	EN_L3_5_IT_2	DHX15	0.02	0.04	0.60	0.55	0.807
DLBD	EN_L3_5_IT_3	DHX15	-0.01	0.04	-0.27	0.786	0.913
DLBD	EN_L5_6_NP	DHX15	-0.07	0.05	-1.35	0.177	0.608
DLBD	EN_L5_ET	DHX15	0.07	0.60	0.12	0.904	0.986
DLBD	EN_L6B	DHX15	-0.03	0.06	-0.48	0.631	0.876
DLBD	EN_L6_CT	DHX15	0.03	0.05	0.60	0.548	0.826
DLBD	EN_L6_IT_1	DHX15	0.04	0.05	0.88	0.38	0.837
DLBD	EN_L6_IT_2	DHX15	0.05	0.06	0.82	0.41	0.792
DLBD	Endo	DHX15	0.04	0.10	0.39	0.698	0.952
DLBD	IN_ADARB2	DHX15	-0.02	0.05	-0.29	0.774	0.951
DLBD	IN_LAMP5_LHX6	DHX15	-0.01	0.06	-0.20	0.84	0.965
DLBD	IN_LAMP5_RELN	DHX15	-0.04	0.05	-0.76	0.447	0.858
DLBD	IN_PVALB	DHX15	-0.03	0.03	-0.93	0.354	0.689
DLBD	IN_PVALB_CHC	DHX15	-0.04	0.06	-0.66	0.506	0.86
DLBD	IN_SST	DHX15	-0.02	0.04	-0.59	0.556	0.85
DLBD	IN_VIP	DHX15	-0.05	0.03	-1.69	0.0917	0.366
DLBD	Micro	DHX15	0.00	0.05	0.10	0.92	0.983
DLBD	OPC	DHX15	-0.07	0.04	-1.70	0.0888	0.551
DLBD	Oligo	DHX15	-0.09	0.03	-3.26	0.00113	0.0106
DLBD	PC	DHX15	-0.20	0.10	-1.93	0.0541	0.589
DLBD	PVM	DHX15	0.24	0.14	1.69	0.0916	0.604
DLBD	VLMC	DHX15	0.10	0.11	0.89	0.372	0.805
DLBD	Astro	DHX16	-0.01	0.05	-0.19	0.851	0.927
DLBD	EN_L2_3_IT	DHX16	-0.03	0.05	-0.62	0.535	0.774
DLBD	EN_L3_5_IT_1	DHX16	0.00	0.10	0.02	0.981	0.993
DLBD	EN_L3_5_IT_2	DHX16	-0.01	0.07	-0.08	0.939	0.977
DLBD	EN_L3_5_IT_3	DHX16	-0.00	0.06	-0.07	0.948	0.983
DLBD	EN_L5_6_NP	DHX16	0.80	1.25	0.64	0.52	0.847
DLBD	EN_L6B	DHX16	0.02	0.13	0.12	0.907	0.976
DLBD	EN_L6_CT	DHX16	-0.07	0.11	-0.60	0.547	0.825
DLBD	EN_L6_IT_1	DHX16	-0.08	0.09	-0.92	0.355	0.824
DLBD	EN_L6_IT_2	DHX16	-0.10	0.11	-0.88	0.379	0.777
DLBD	IN_ADARB2	DHX16	0.07	0.11	0.60	0.551	0.895
DLBD	IN_LAMP5_RELN	DHX16	0.02	0.10	0.24	0.81	0.962
DLBD	IN_PVALB	DHX16	-0.01	0.07	-0.17	0.868	0.962
DLBD	IN_SST	DHX16	0.01	0.09	0.16	0.871	0.97
DLBD	IN_VIP	DHX16	0.02	0.07	0.36	0.721	0.9
DLBD	Micro	DHX16	-0.11	0.08	-1.40	0.162	0.536
DLBD	OPC	DHX16	-0.04	0.07	-0.62	0.537	0.887
DLBD	Oligo	DHX16	0.07	0.04	1.59	0.112	0.284
DLBD	Astro	DHX29	-0.04	0.03	-1.28	0.199	0.394
DLBD	EN_L2_3_IT	DHX29	-0.04	0.03	-1.58	0.115	0.377
DLBD	EN_L3_5_IT_1	DHX29	-0.04	0.04	-1.04	0.3	0.638
DLBD	EN_L3_5_IT_2	DHX29	-0.07	0.04	-1.92	0.0544	0.262
DLBD	EN_L3_5_IT_3	DHX29	-0.06	0.04	-1.58	0.114	0.335
DLBD	EN_L5_6_NP	DHX29	-0.08	0.06	-1.44	0.15	0.578
DLBD	EN_L5_ET	DHX29	0.38	0.52	0.73	0.465	0.922
DLBD	EN_L6B	DHX29	-0.12	0.07	-1.88	0.0596	0.362
DLBD	EN_L6_CT	DHX29	-0.07	0.05	-1.50	0.134	0.469
DLBD	EN_L6_IT_1	DHX29	-0.07	0.06	-1.19	0.235	0.742
DLBD	EN_L6_IT_2	DHX29	-0.06	0.06	-1.04	0.297	0.727
DLBD	Endo	DHX29	-0.19	0.13	-1.53	0.127	0.689
DLBD	IN_ADARB2	DHX29	-0.05	0.05	-0.97	0.333	0.799
DLBD	IN_LAMP5_LHX6	DHX29	-0.01	0.06	-0.19	0.849	0.969
DLBD	IN_LAMP5_RELN	DHX29	0.01	0.05	0.22	0.829	0.968
DLBD	IN_PVALB	DHX29	-0.00	0.04	-0.06	0.952	0.987
DLBD	IN_PVALB_CHC	DHX29	-0.06	0.06	-0.91	0.365	0.778
DLBD	IN_SST	DHX29	-0.00	0.04	-0.09	0.928	0.981
DLBD	IN_VIP	DHX29	-0.06	0.03	-1.82	0.0695	0.322
DLBD	Micro	DHX29	-0.09	0.05	-1.74	0.0817	0.406
DLBD	OPC	DHX29	-0.03	0.03	-0.98	0.325	0.779
DLBD	Oligo	DHX29	-0.05	0.02	-2.16	0.0309	0.116
DLBD	PC	DHX29	-0.12	0.12	-1.04	0.3	0.837
DLBD	VLMC	DHX29	-0.12	0.12	-1.02	0.309	0.774
DLBD	Astro	DHX30	0.02	0.03	0.52	0.604	0.77
DLBD	EN_L2_3_IT	DHX30	-0.03	0.03	-0.97	0.331	0.628
DLBD	EN_L3_5_IT_1	DHX30	0.04	0.05	0.74	0.457	0.76
DLBD	EN_L3_5_IT_2	DHX30	-0.01	0.04	-0.35	0.728	0.897
DLBD	EN_L3_5_IT_3	DHX30	-0.02	0.04	-0.48	0.629	0.824
DLBD	EN_L5_6_NP	DHX30	-0.00	0.07	-0.06	0.951	0.991
DLBD	EN_L5_ET	DHX30	0.45	0.60	0.76	0.448	0.917
DLBD	EN_L6B	DHX30	-0.05	0.07	-0.75	0.455	0.795
DLBD	EN_L6_CT	DHX30	-0.06	0.06	-1.07	0.286	0.651
DLBD	EN_L6_IT_1	DHX30	-0.02	0.06	-0.29	0.769	0.961
DLBD	EN_L6_IT_2	DHX30	-0.06	0.08	-0.70	0.484	0.828
DLBD	Endo	DHX30	-0.22	0.99	-0.22	0.823	0.976
DLBD	IN_ADARB2	DHX30	0.08	0.05	1.47	0.142	0.652
DLBD	IN_LAMP5_LHX6	DHX30	-0.01	0.06	-0.22	0.824	0.959
DLBD	IN_LAMP5_RELN	DHX30	0.04	0.05	0.72	0.471	0.866
DLBD	IN_PVALB	DHX30	-0.02	0.04	-0.50	0.617	0.864
DLBD	IN_PVALB_CHC	DHX30	0.09	0.07	1.24	0.214	0.647
DLBD	IN_SST	DHX30	0.01	0.04	0.22	0.827	0.952
DLBD	IN_VIP	DHX30	-0.02	0.04	-0.49	0.622	0.847
DLBD	Micro	DHX30	-0.06	0.05	-1.12	0.262	0.642
DLBD	OPC	DHX30	-0.05	0.04	-1.33	0.185	0.666
DLBD	Oligo	DHX30	-0.02	0.03	-0.70	0.484	0.698
DLBD	PC	DHX30	-0.71	0.80	-0.90	0.37	0.864
DLBD	Astro	DHX32	0.01	0.04	0.18	0.854	0.929
DLBD	EN_L2_3_IT	DHX32	0.02	0.03	0.57	0.568	0.793
DLBD	EN_L3_5_IT_1	DHX32	-0.01	0.06	-0.22	0.824	0.945
DLBD	EN_L3_5_IT_2	DHX32	0.03	0.04	0.67	0.5	0.779
DLBD	EN_L3_5_IT_3	DHX32	0.04	0.04	0.94	0.346	0.614
DLBD	EN_L5_6_NP	DHX32	0.09	0.07	1.30	0.193	0.621
DLBD	EN_L5_ET	DHX32	1.40	0.67	2.10	0.0361	0.528
DLBD	EN_L6B	DHX32	-0.04	0.09	-0.45	0.655	0.886
DLBD	EN_L6_CT	DHX32	0.05	0.07	0.68	0.498	0.802
DLBD	EN_L6_IT_1	DHX32	0.10	0.06	1.51	0.131	0.623
DLBD	EN_L6_IT_2	DHX32	0.17	0.07	2.51	0.0121	0.213
DLBD	Endo	DHX32	1.59	1.37	1.16	0.245	0.789
DLBD	IN_ADARB2	DHX32	0.04	0.08	0.46	0.642	0.917
DLBD	IN_LAMP5_LHX6	DHX32	0.15	0.08	1.89	0.0581	0.37
DLBD	IN_LAMP5_RELN	DHX32	0.01	0.06	0.23	0.819	0.966
DLBD	IN_PVALB	DHX32	0.08	0.04	2.08	0.0373	0.231
DLBD	IN_PVALB_CHC	DHX32	0.07	0.06	1.21	0.226	0.664
DLBD	IN_SST	DHX32	0.10	0.06	1.59	0.111	0.485
DLBD	IN_VIP	DHX32	0.08	0.03	2.27	0.0232	0.183
DLBD	Micro	DHX32	0.08	0.06	1.36	0.175	0.553
DLBD	OPC	DHX32	0.03	0.04	0.73	0.463	0.855
DLBD	Oligo	DHX32	0.00	0.03	0.10	0.918	0.963
DLBD	PC	DHX32	2.92	0.89	3.28	0.00105	0.122
DLBD	VLMC	DHX32	-0.08	0.14	-0.53	0.595	0.914
DLBD	Astro	DHX33	-0.09	0.08	-1.19	0.233	0.435
DLBD	EN_L2_3_IT	DHX33	0.01	0.05	0.25	0.803	0.92
DLBD	EN_L3_5_IT_1	DHX33	-0.09	0.11	-0.84	0.4	0.722
DLBD	EN_L3_5_IT_2	DHX33	0.06	0.07	0.92	0.356	0.667
DLBD	EN_L3_5_IT_3	DHX33	-0.09	0.08	-1.11	0.267	0.537
DLBD	EN_L5_6_NP	DHX33	0.33	1.32	0.25	0.801	0.951
DLBD	EN_L6_CT	DHX33	0.01	0.11	0.05	0.958	0.988
DLBD	EN_L6_IT_1	DHX33	-0.09	0.12	-0.75	0.456	0.867
DLBD	IN_ADARB2	DHX33	0.09	0.11	0.79	0.427	0.844
DLBD	IN_LAMP5_RELN	DHX33	-0.10	0.11	-0.93	0.353	0.806
DLBD	IN_PVALB	DHX33	-0.04	0.08	-0.51	0.609	0.861
DLBD	IN_SST	DHX33	0.06	0.10	0.59	0.557	0.851
DLBD	IN_VIP	DHX33	0.09	0.08	1.12	0.262	0.597
DLBD	Micro	DHX33	0.07	0.12	0.54	0.591	0.861
DLBD	OPC	DHX33	0.13	0.08	1.71	0.0877	0.55
DLBD	Oligo	DHX33	-0.03	0.05	-0.62	0.538	0.736
DLBD	Astro	DHX34	0.15	0.05	2.82	0.00485	0.0303
DLBD	EN_L2_3_IT	DHX34	0.09	0.05	1.58	0.114	0.374
DLBD	EN_L3_5_IT_1	DHX34	0.10	0.08	1.28	0.199	0.525
DLBD	EN_L3_5_IT_2	DHX34	0.10	0.07	1.46	0.143	0.433
DLBD	EN_L3_5_IT_3	DHX34	0.11	0.07	1.53	0.127	0.355
DLBD	EN_L5_6_NP	DHX34	0.30	0.11	2.75	0.00605	0.159
DLBD	EN_L6B	DHX34	0.28	0.10	2.86	0.00428	0.11
DLBD	EN_L6_CT	DHX34	0.03	0.09	0.36	0.718	0.9
DLBD	EN_L6_IT_1	DHX34	0.07	0.09	0.75	0.455	0.867
DLBD	EN_L6_IT_2	DHX34	-0.12	0.11	-1.06	0.287	0.723
DLBD	IN_ADARB2	DHX34	0.17	0.08	2.18	0.0293	0.381
DLBD	IN_LAMP5_LHX6	DHX34	0.16	0.10	1.61	0.108	0.479
DLBD	IN_LAMP5_RELN	DHX34	0.21	0.10	2.12	0.0341	0.366
DLBD	IN_PVALB	DHX34	0.23	0.07	3.60	0.000321	0.0119
DLBD	IN_PVALB_CHC	DHX34	0.28	0.13	2.07	0.0381	0.313
DLBD	IN_SST	DHX34	0.23	0.08	2.90	0.00367	0.102
DLBD	IN_VIP	DHX34	0.12	0.07	1.77	0.0769	0.34
DLBD	Micro	DHX34	0.16	0.08	2.06	0.0398	0.288
DLBD	OPC	DHX34	0.09	0.07	1.38	0.168	0.652
DLBD	Oligo	DHX34	0.13	0.05	2.79	0.00531	0.0332
DLBD	PVM	DHX34	0.36	0.18	2.01	0.0441	0.501
DLBD	Astro	DHX35	0.01	0.04	0.21	0.834	0.918
DLBD	EN_L2_3_IT	DHX35	-0.02	0.04	-0.42	0.677	0.854
DLBD	EN_L3_5_IT_1	DHX35	-0.08	0.06	-1.26	0.209	0.536
DLBD	EN_L3_5_IT_2	DHX35	-0.07	0.05	-1.59	0.111	0.38
DLBD	EN_L3_5_IT_3	DHX35	-0.10	0.05	-2.01	0.0442	0.191
DLBD	EN_L5_6_NP	DHX35	-0.09	0.10	-0.96	0.336	0.742
DLBD	EN_L5_ET	DHX35	-0.45	0.60	-0.76	0.45	0.917
DLBD	EN_L6B	DHX35	-0.01	0.09	-0.09	0.927	0.983
DLBD	EN_L6_CT	DHX35	-0.02	0.08	-0.26	0.794	0.932
DLBD	EN_L6_IT_1	DHX35	-0.09	0.07	-1.27	0.203	0.712
DLBD	EN_L6_IT_2	DHX35	-0.02	0.10	-0.16	0.87	0.971
DLBD	Endo	DHX35	0.43	0.99	0.43	0.667	0.945
DLBD	IN_ADARB2	DHX35	0.09	0.09	1.04	0.298	0.78
DLBD	IN_LAMP5_LHX6	DHX35	-0.07	0.08	-0.82	0.413	0.802
DLBD	IN_LAMP5_RELN	DHX35	0.04	0.07	0.61	0.544	0.893
DLBD	IN_PVALB	DHX35	-0.05	0.05	-1.11	0.265	0.604
DLBD	IN_PVALB_CHC	DHX35	-0.11	0.10	-1.10	0.273	0.71
DLBD	IN_SST	DHX35	-0.03	0.06	-0.58	0.56	0.852
DLBD	IN_VIP	DHX35	-0.07	0.05	-1.42	0.157	0.471
DLBD	Micro	DHX35	0.01	0.06	0.13	0.899	0.979
DLBD	OPC	DHX35	-0.05	0.05	-1.03	0.304	0.763
DLBD	Oligo	DHX35	-0.01	0.03	-0.24	0.808	0.909
DLBD	Adaptive	DHX36	-0.03	0.17	-0.16	0.873	0.99
DLBD	Astro	DHX36	-0.16	0.04	-3.97	7.09e-05	0.00137
DLBD	EN_L2_3_IT	DHX36	-0.02	0.02	-0.76	0.45	0.719
DLBD	EN_L3_5_IT_1	DHX36	-0.04	0.04	-1.23	0.217	0.546
DLBD	EN_L3_5_IT_2	DHX36	-0.02	0.03	-0.64	0.521	0.791
DLBD	EN_L3_5_IT_3	DHX36	-0.06	0.03	-1.91	0.0564	0.221
DLBD	EN_L5_6_NP	DHX36	-0.11	0.05	-2.46	0.0139	0.233
DLBD	EN_L5_ET	DHX36	0.20	0.44	0.46	0.648	0.954
DLBD	EN_L6B	DHX36	-0.10	0.05	-1.80	0.0713	0.397
DLBD	EN_L6_CT	DHX36	-0.10	0.05	-2.17	0.0302	0.237
DLBD	EN_L6_IT_1	DHX36	-0.03	0.05	-0.60	0.548	0.9
DLBD	EN_L6_IT_2	DHX36	-0.03	0.05	-0.58	0.56	0.869
DLBD	Endo	DHX36	-0.14	0.11	-1.31	0.191	0.762
DLBD	IN_ADARB2	DHX36	-0.03	0.04	-0.72	0.47	0.861
DLBD	IN_LAMP5_LHX6	DHX36	-0.02	0.05	-0.35	0.728	0.929
DLBD	IN_LAMP5_RELN	DHX36	-0.00	0.04	-0.00	0.999	1
DLBD	IN_PVALB	DHX36	-0.02	0.03	-0.60	0.549	0.825
DLBD	IN_PVALB_CHC	DHX36	-0.03	0.06	-0.48	0.633	0.91
DLBD	IN_SST	DHX36	0.02	0.04	0.44	0.661	0.894
DLBD	IN_VIP	DHX36	-0.13	0.03	-4.27	1.98e-05	0.00253
DLBD	Micro	DHX36	-0.01	0.04	-0.17	0.869	0.971
DLBD	OPC	DHX36	-0.04	0.04	-1.15	0.25	0.726
DLBD	Oligo	DHX36	-0.11	0.03	-4.14	3.52e-05	0.000795
DLBD	PC	DHX36	-0.17	0.10	-1.76	0.0788	0.634
DLBD	PVM	DHX36	-0.01	0.13	-0.08	0.939	0.988
DLBD	VLMC	DHX36	-0.04	0.11	-0.35	0.729	0.939
DLBD	Astro	DHX37	-0.08	0.06	-1.26	0.209	0.405
DLBD	EN_L2_3_IT	DHX37	0.07	0.05	1.44	0.149	0.428
DLBD	EN_L3_5_IT_1	DHX37	0.05	0.09	0.54	0.586	0.84
DLBD	EN_L3_5_IT_2	DHX37	-0.02	0.06	-0.35	0.728	0.897
DLBD	EN_L3_5_IT_3	DHX37	0.07	0.08	0.87	0.386	0.652
DLBD	EN_L5_6_NP	DHX37	-3.00	1.30	-2.31	0.021	0.284
DLBD	EN_L6_CT	DHX37	0.18	0.11	1.57	0.116	0.446
DLBD	EN_L6_IT_1	DHX37	0.08	0.10	0.75	0.452	0.867
DLBD	IN_ADARB2	DHX37	-0.08	0.11	-0.66	0.508	0.88
DLBD	IN_PVALB	DHX37	-0.10	0.09	-1.19	0.235	0.57
DLBD	IN_SST	DHX37	-0.00	0.10	-0.05	0.959	0.99
DLBD	IN_VIP	DHX37	0.03	0.07	0.36	0.722	0.901
DLBD	Micro	DHX37	0.04	0.09	0.42	0.674	0.899
DLBD	OPC	DHX37	-0.09	0.09	-1.04	0.298	0.76
DLBD	Oligo	DHX37	0.03	0.04	0.67	0.502	0.711
DLBD	Astro	DHX38	-0.08	0.05	-1.41	0.158	0.34
DLBD	EN_L2_3_IT	DHX38	-0.11	0.05	-2.19	0.0282	0.182
DLBD	EN_L3_5_IT_1	DHX38	-0.08	0.09	-0.94	0.349	0.683
DLBD	EN_L3_5_IT_2	DHX38	-0.08	0.07	-1.06	0.29	0.614
DLBD	EN_L3_5_IT_3	DHX38	-0.05	0.06	-0.77	0.444	0.702
DLBD	EN_L5_6_NP	DHX38	-0.09	0.13	-0.67	0.504	0.839
DLBD	EN_L6B	DHX38	-0.05	0.12	-0.37	0.709	0.909
DLBD	EN_L6_CT	DHX38	-0.06	0.10	-0.60	0.546	0.825
DLBD	EN_L6_IT_1	DHX38	-0.07	0.11	-0.62	0.533	0.892
DLBD	EN_L6_IT_2	DHX38	-0.12	0.12	-1.01	0.312	0.737
DLBD	Endo	DHX38	-0.13	0.97	-0.13	0.897	0.988
DLBD	IN_ADARB2	DHX38	-0.02	0.09	-0.17	0.867	0.975
DLBD	IN_LAMP5_LHX6	DHX38	-0.17	0.77	-0.22	0.823	0.959
DLBD	IN_LAMP5_RELN	DHX38	-0.00	0.11	-0.03	0.973	0.993
DLBD	IN_PVALB	DHX38	-0.13	0.07	-1.74	0.0817	0.349
DLBD	IN_SST	DHX38	-0.09	0.08	-1.20	0.232	0.638
DLBD	IN_VIP	DHX38	-0.06	0.07	-0.88	0.379	0.701
DLBD	Micro	DHX38	-0.05	0.07	-0.74	0.461	0.794
DLBD	OPC	DHX38	0.08	0.06	1.49	0.137	0.617
DLBD	Oligo	DHX38	0.01	0.04	0.16	0.874	0.942
DLBD	PC	DHX38	1.63	0.81	2.02	0.0437	0.55
DLBD	Astro	DHX40	-0.07	0.04	-1.65	0.0997	0.252
DLBD	EN_L2_3_IT	DHX40	0.00	0.03	0.01	0.994	0.998
DLBD	EN_L3_5_IT_1	DHX40	0.06	0.07	0.89	0.371	0.701
DLBD	EN_L3_5_IT_2	DHX40	0.05	0.05	0.97	0.33	0.648
DLBD	EN_L3_5_IT_3	DHX40	0.05	0.05	1.02	0.306	0.579
DLBD	EN_L5_6_NP	DHX40	-0.04	0.09	-0.44	0.662	0.904
DLBD	EN_L6B	DHX40	0.07	0.09	0.76	0.446	0.79
DLBD	EN_L6_CT	DHX40	0.09	0.08	1.08	0.279	0.643
DLBD	EN_L6_IT_1	DHX40	0.04	0.08	0.56	0.576	0.909
DLBD	EN_L6_IT_2	DHX40	0.03	0.11	0.23	0.818	0.958
DLBD	Endo	DHX40	0.42	1.38	0.30	0.763	0.962
DLBD	IN_ADARB2	DHX40	0.01	0.08	0.10	0.92	0.984
DLBD	IN_LAMP5_LHX6	DHX40	0.15	0.08	1.76	0.079	0.424
DLBD	IN_LAMP5_RELN	DHX40	-0.04	0.09	-0.47	0.642	0.923
DLBD	IN_PVALB	DHX40	-0.02	0.05	-0.33	0.742	0.92
DLBD	IN_PVALB_CHC	DHX40	-0.09	0.11	-0.80	0.423	0.814
DLBD	IN_SST	DHX40	-0.01	0.06	-0.19	0.852	0.962
DLBD	IN_VIP	DHX40	-0.04	0.05	-0.91	0.363	0.686
DLBD	Micro	DHX40	-0.07	0.08	-0.81	0.42	0.769
DLBD	OPC	DHX40	-0.09	0.06	-1.57	0.116	0.593
DLBD	Oligo	DHX40	0.09	0.03	3.06	0.00218	0.0172
DLBD	Astro	DHX57	-0.21	0.05	-4.18	2.87e-05	0.000706
DLBD	EN_L2_3_IT	DHX57	-0.02	0.03	-0.68	0.499	0.751
DLBD	EN_L3_5_IT_1	DHX57	0.03	0.05	0.58	0.565	0.827
DLBD	EN_L3_5_IT_2	DHX57	-0.02	0.04	-0.60	0.545	0.805
DLBD	EN_L3_5_IT_3	DHX57	0.02	0.04	0.43	0.665	0.847
DLBD	EN_L5_6_NP	DHX57	-0.13	0.06	-1.98	0.0478	0.386
DLBD	EN_L5_ET	DHX57	-0.05	0.52	-0.09	0.93	0.989
DLBD	EN_L6B	DHX57	-0.00	0.07	-0.02	0.986	0.997
DLBD	EN_L6_CT	DHX57	0.01	0.06	0.20	0.843	0.952
DLBD	EN_L6_IT_1	DHX57	-0.07	0.06	-1.19	0.235	0.742
DLBD	EN_L6_IT_2	DHX57	-0.10	0.07	-1.42	0.156	0.595
DLBD	Endo	DHX57	-0.17	1.55	-0.11	0.912	0.991
DLBD	IN_ADARB2	DHX57	-0.05	0.05	-0.84	0.399	0.829
DLBD	IN_LAMP5_LHX6	DHX57	0.01	0.07	0.12	0.904	0.978
DLBD	IN_LAMP5_RELN	DHX57	0.06	0.06	0.95	0.342	0.801
DLBD	IN_PVALB	DHX57	-0.08	0.04	-1.93	0.054	0.281
DLBD	IN_PVALB_CHC	DHX57	-0.10	0.07	-1.34	0.179	0.609
DLBD	IN_SST	DHX57	-0.01	0.05	-0.16	0.876	0.971
DLBD	IN_VIP	DHX57	-0.08	0.04	-2.09	0.0365	0.233
DLBD	Micro	DHX57	-0.00	0.07	-0.06	0.956	0.991
DLBD	OPC	DHX57	-0.07	0.05	-1.64	0.102	0.575
DLBD	Oligo	DHX57	-0.09	0.04	-2.42	0.0156	0.0719
DLBD	PC	DHX57	1.12	0.88	1.27	0.205	0.78
DLBD	VLMC	DHX57	0.20	0.14	1.46	0.146	0.648
DLBD	Astro	DHX58	-0.10	0.06	-1.62	0.106	0.263
DLBD	EN_L2_3_IT	DHX58	-0.14	0.08	-1.78	0.0752	0.305
DLBD	EN_L3_5_IT_2	DHX58	0.04	0.11	0.34	0.73	0.897
DLBD	EN_L3_5_IT_3	DHX58	-0.00	0.10	-0.02	0.983	0.994
DLBD	EN_L6_IT_1	DHX58	0.07	4.54	0.01	0.988	0.997
DLBD	IN_PVALB	DHX58	-0.14	0.12	-1.21	0.226	0.558
DLBD	IN_SST	DHX58	-0.28	0.12	-2.24	0.0248	0.261
DLBD	IN_VIP	DHX58	0.00	0.11	0.02	0.987	0.995
DLBD	Micro	DHX58	-0.23	0.12	-1.96	0.0498	0.323
DLBD	OPC	DHX58	-0.09	0.10	-0.87	0.383	0.817
DLBD	Oligo	DHX58	-0.19	0.08	-2.31	0.0209	0.0892
DLBD	Astro	DHX8	-0.00	0.04	-0.05	0.96	0.981
DLBD	EN_L2_3_IT	DHX8	-0.04	0.04	-1.19	0.234	0.533
DLBD	EN_L3_5_IT_1	DHX8	-0.03	0.05	-0.55	0.586	0.839
DLBD	EN_L3_5_IT_2	DHX8	0.01	0.04	0.31	0.76	0.91
DLBD	EN_L3_5_IT_3	DHX8	-0.01	0.05	-0.21	0.837	0.936
DLBD	EN_L5_6_NP	DHX8	-0.11	0.08	-1.39	0.165	0.592
DLBD	EN_L5_ET	DHX8	-0.19	0.61	-0.32	0.752	0.967
DLBD	EN_L6B	DHX8	-0.03	0.08	-0.36	0.719	0.912
DLBD	EN_L6_CT	DHX8	-0.09	0.06	-1.52	0.128	0.462
DLBD	EN_L6_IT_1	DHX8	-0.09	0.06	-1.44	0.149	0.65
DLBD	EN_L6_IT_2	DHX8	-0.06	0.07	-0.80	0.423	0.797
DLBD	Endo	DHX8	-0.98	0.91	-1.08	0.282	0.813
DLBD	IN_ADARB2	DHX8	0.14	0.07	2.11	0.0353	0.414
DLBD	IN_LAMP5_LHX6	DHX8	-0.04	0.07	-0.55	0.579	0.886
DLBD	IN_LAMP5_RELN	DHX8	-0.03	0.06	-0.52	0.605	0.913
DLBD	IN_PVALB	DHX8	0.06	0.05	1.25	0.213	0.542
DLBD	IN_PVALB_CHC	DHX8	-0.07	0.09	-0.79	0.429	0.819
DLBD	IN_SST	DHX8	0.03	0.06	0.47	0.637	0.884
DLBD	IN_VIP	DHX8	0.00	0.05	0.10	0.918	0.97
DLBD	Micro	DHX8	0.01	0.06	0.22	0.828	0.961
DLBD	OPC	DHX8	-0.05	0.04	-1.08	0.281	0.751
DLBD	Oligo	DHX8	0.02	0.03	0.58	0.559	0.752
DLBD	PC	DHX8	0.58	0.70	0.82	0.411	0.876
DLBD	Adaptive	DHX9	-0.03	0.20	-0.13	0.896	0.99
DLBD	Astro	DHX9	0.01	0.04	0.16	0.873	0.938
DLBD	EN_L2_3_IT	DHX9	0.04	0.03	1.34	0.18	0.473
DLBD	EN_L3_5_IT_1	DHX9	0.06	0.04	1.51	0.13	0.426
DLBD	EN_L3_5_IT_2	DHX9	0.03	0.04	0.92	0.357	0.668
DLBD	EN_L3_5_IT_3	DHX9	0.08	0.03	2.41	0.0162	0.105
DLBD	EN_L5_6_NP	DHX9	-0.04	0.06	-0.73	0.465	0.812
DLBD	EN_L5_ET	DHX9	0.39	0.59	0.67	0.503	0.93
DLBD	EN_L6B	DHX9	0.02	0.07	0.38	0.707	0.908
DLBD	EN_L6_CT	DHX9	0.05	0.05	0.94	0.345	0.702
DLBD	EN_L6_IT_1	DHX9	0.07	0.05	1.33	0.184	0.693
DLBD	EN_L6_IT_2	DHX9	0.01	0.06	0.22	0.828	0.96
DLBD	Endo	DHX9	0.04	0.11	0.35	0.725	0.955
DLBD	IN_ADARB2	DHX9	0.05	0.05	0.98	0.325	0.796
DLBD	IN_LAMP5_LHX6	DHX9	0.07	0.07	1.13	0.257	0.68
DLBD	IN_LAMP5_RELN	DHX9	0.07	0.05	1.41	0.157	0.639
DLBD	IN_PVALB	DHX9	0.07	0.04	1.78	0.0746	0.333
DLBD	IN_PVALB_CHC	DHX9	0.07	0.06	1.11	0.268	0.704
DLBD	IN_SST	DHX9	0.10	0.04	2.39	0.0166	0.218
DLBD	IN_VIP	DHX9	0.02	0.03	0.84	0.402	0.716
DLBD	Micro	DHX9	0.01	0.05	0.18	0.856	0.969
DLBD	OPC	DHX9	-0.01	0.04	-0.21	0.83	0.973
DLBD	Oligo	DHX9	0.07	0.03	2.39	0.0169	0.0763
DLBD	PC	DHX9	0.12	0.10	1.23	0.217	0.788
DLBD	PVM	DHX9	0.29	0.16	1.83	0.0669	0.547
DLBD	VLMC	DHX9	0.05	0.13	0.39	0.695	0.93
DLBD	Adaptive	DIAPH1	0.04	0.15	0.25	0.799	0.99
DLBD	Astro	DIAPH1	0.23	0.05	4.35	1.35e-05	0.000392
DLBD	EN_L2_3_IT	DIAPH1	-0.02	0.02	-0.62	0.537	0.776
DLBD	EN_L3_5_IT_1	DIAPH1	0.07	0.05	1.53	0.126	0.419
DLBD	EN_L3_5_IT_2	DIAPH1	0.01	0.03	0.19	0.852	0.945
DLBD	EN_L3_5_IT_3	DIAPH1	0.00	0.03	0.09	0.926	0.974
DLBD	EN_L5_6_NP	DIAPH1	-0.03	0.06	-0.51	0.612	0.883
DLBD	EN_L5_ET	DIAPH1	0.41	0.61	0.66	0.507	0.932
DLBD	EN_L6B	DIAPH1	0.02	0.07	0.23	0.817	0.947
DLBD	EN_L6_CT	DIAPH1	-0.03	0.06	-0.46	0.643	0.872
DLBD	EN_L6_IT_1	DIAPH1	0.01	0.05	0.24	0.812	0.97
DLBD	EN_L6_IT_2	DIAPH1	0.02	0.06	0.30	0.761	0.94
DLBD	Endo	DIAPH1	0.03	0.15	0.23	0.822	0.976
DLBD	IN_ADARB2	DIAPH1	0.02	0.06	0.36	0.719	0.943
DLBD	IN_LAMP5_LHX6	DIAPH1	-0.02	0.07	-0.27	0.787	0.946
DLBD	IN_LAMP5_RELN	DIAPH1	0.02	0.07	0.35	0.728	0.941
DLBD	IN_PVALB	DIAPH1	0.02	0.04	0.50	0.621	0.867
DLBD	IN_PVALB_CHC	DIAPH1	0.04	0.09	0.48	0.63	0.909
DLBD	IN_SST	DIAPH1	-0.02	0.05	-0.38	0.701	0.912
DLBD	IN_VIP	DIAPH1	-0.01	0.03	-0.48	0.633	0.852
DLBD	Micro	DIAPH1	-0.02	0.07	-0.24	0.813	0.955
DLBD	OPC	DIAPH1	-0.03	0.05	-0.52	0.606	0.911
DLBD	Oligo	DIAPH1	0.23	0.05	4.43	9.27e-06	0.000291
DLBD	Adaptive	DIAPH2	-0.17	0.19	-0.91	0.363	0.99
DLBD	Astro	DIAPH2	0.05	0.06	0.86	0.388	0.595
DLBD	EN_L2_3_IT	DIAPH2	0.06	0.04	1.38	0.168	0.456
DLBD	EN_L3_5_IT_1	DIAPH2	0.09	0.06	1.35	0.177	0.496
DLBD	EN_L3_5_IT_2	DIAPH2	-0.09	0.05	-1.73	0.0841	0.33
DLBD	EN_L3_5_IT_3	DIAPH2	-0.16	0.05	-3.13	0.00174	0.0261
DLBD	EN_L5_6_NP	DIAPH2	-0.05	0.06	-0.83	0.408	0.778
DLBD	EN_L5_ET	DIAPH2	-0.41	0.36	-1.11	0.266	0.838
DLBD	EN_L6B	DIAPH2	0.02	0.09	0.21	0.835	0.951
DLBD	EN_L6_CT	DIAPH2	0.05	0.08	0.66	0.511	0.807
DLBD	EN_L6_IT_1	DIAPH2	-0.03	0.07	-0.39	0.696	0.943
DLBD	EN_L6_IT_2	DIAPH2	0.15	0.11	1.40	0.162	0.603
DLBD	Endo	DIAPH2	0.23	0.18	1.27	0.205	0.773
DLBD	IN_ADARB2	DIAPH2	-0.01	0.05	-0.17	0.867	0.975
DLBD	IN_LAMP5_LHX6	DIAPH2	0.05	0.05	1.00	0.317	0.731
DLBD	IN_LAMP5_RELN	DIAPH2	0.09	0.05	1.85	0.064	0.463
DLBD	IN_PVALB	DIAPH2	-0.01	0.06	-0.18	0.856	0.957
DLBD	IN_PVALB_CHC	DIAPH2	0.29	0.12	2.33	0.0197	0.223
DLBD	IN_SST	DIAPH2	-0.01	0.05	-0.10	0.922	0.98
DLBD	IN_VIP	DIAPH2	0.06	0.04	1.49	0.137	0.443
DLBD	Micro	DIAPH2	-0.06	0.04	-1.67	0.0944	0.434
DLBD	OPC	DIAPH2	0.10	0.04	2.65	0.00803	0.249
DLBD	Oligo	DIAPH2	0.03	0.05	0.69	0.489	0.702
DLBD	PC	DIAPH2	0.02	0.09	0.19	0.846	0.985
DLBD	PVM	DIAPH2	0.05	0.10	0.51	0.609	0.888
DLBD	SMC	DIAPH2	0.27	0.25	1.08	0.28	0.989
DLBD	VLMC	DIAPH2	0.31	0.13	2.35	0.0187	0.407
DLBD	Astro	DIAPH3	-0.16	0.11	-1.48	0.14	0.316
DLBD	EN_L2_3_IT	DIAPH3	0.09	0.09	1.00	0.315	0.612
DLBD	EN_L3_5_IT_1	DIAPH3	0.18	0.15	1.19	0.233	0.568
DLBD	EN_L3_5_IT_2	DIAPH3	-0.08	0.12	-0.64	0.522	0.792
DLBD	EN_L3_5_IT_3	DIAPH3	0.05	0.11	0.51	0.613	0.814
DLBD	EN_L5_6_NP	DIAPH3	0.34	0.11	3.24	0.0012	0.0724
DLBD	EN_L6B	DIAPH3	0.46	0.16	2.95	0.00314	0.0933
DLBD	EN_L6_CT	DIAPH3	0.34	0.16	2.16	0.0306	0.238
DLBD	EN_L6_IT_1	DIAPH3	0.14	0.15	0.94	0.346	0.82
DLBD	IN_ADARB2	DIAPH3	0.21	0.15	1.40	0.162	0.674
DLBD	IN_PVALB	DIAPH3	-0.02	0.12	-0.15	0.884	0.968
DLBD	IN_SST	DIAPH3	-0.03	0.15	-0.18	0.856	0.963
DLBD	IN_VIP	DIAPH3	0.27	0.12	2.13	0.0331	0.222
DLBD	Micro	DIAPH3	-0.04	0.20	-0.21	0.83	0.961
DLBD	OPC	DIAPH3	0.02	0.10	0.17	0.861	0.981
DLBD	Oligo	DIAPH3	0.10	0.10	1.09	0.274	0.501
DLBD	Adaptive	DICER1	-0.05	0.19	-0.25	0.803	0.99
DLBD	Astro	DICER1	-0.10	0.04	-2.40	0.0164	0.0738
DLBD	EN_L2_3_IT	DICER1	-0.01	0.02	-0.51	0.609	0.817
DLBD	EN_L3_5_IT_1	DICER1	0.01	0.03	0.37	0.715	0.904
DLBD	EN_L3_5_IT_2	DICER1	0.00	0.03	0.08	0.936	0.975
DLBD	EN_L3_5_IT_3	DICER1	0.00	0.03	0.04	0.97	0.991
DLBD	EN_L5_6_NP	DICER1	0.00	0.04	0.00	0.996	0.999
DLBD	EN_L5_ET	DICER1	-0.46	0.42	-1.09	0.274	0.838
DLBD	EN_L6B	DICER1	0.08	0.05	1.52	0.13	0.508
DLBD	EN_L6_CT	DICER1	-0.04	0.04	-0.96	0.339	0.696
DLBD	EN_L6_IT_1	DICER1	0.01	0.04	0.24	0.811	0.97
DLBD	EN_L6_IT_2	DICER1	0.01	0.05	0.23	0.819	0.958
DLBD	Endo	DICER1	-0.03	0.11	-0.30	0.767	0.964
DLBD	IN_ADARB2	DICER1	0.03	0.04	0.58	0.559	0.897
DLBD	IN_LAMP5_LHX6	DICER1	-0.01	0.04	-0.16	0.871	0.973
DLBD	IN_LAMP5_RELN	DICER1	0.06	0.04	1.62	0.105	0.552
DLBD	IN_PVALB	DICER1	0.01	0.03	0.32	0.746	0.922
DLBD	IN_PVALB_CHC	DICER1	0.02	0.05	0.34	0.735	0.944
DLBD	IN_SST	DICER1	0.04	0.03	1.37	0.17	0.573
DLBD	IN_VIP	DICER1	-0.03	0.02	-1.26	0.208	0.538
DLBD	Micro	DICER1	0.03	0.06	0.49	0.627	0.88
DLBD	OPC	DICER1	-0.05	0.03	-1.33	0.182	0.663
DLBD	Oligo	DICER1	-0.01	0.03	-0.35	0.729	0.866
DLBD	PC	DICER1	-0.10	0.10	-1.01	0.313	0.839
DLBD	PVM	DICER1	-0.01	0.12	-0.08	0.934	0.987
DLBD	SMC	DICER1	-0.13	0.22	-0.60	0.55	0.994
DLBD	VLMC	DICER1	0.05	0.10	0.47	0.637	0.92
DLBD	Adaptive	DIDO1	0.02	0.18	0.14	0.892	0.99
DLBD	Astro	DIDO1	0.07	0.04	2.12	0.0341	0.122
DLBD	EN_L2_3_IT	DIDO1	-0.01	0.03	-0.45	0.656	0.845
DLBD	EN_L3_5_IT_1	DIDO1	0.00	0.04	0.05	0.96	0.987
DLBD	EN_L3_5_IT_2	DIDO1	-0.00	0.04	-0.11	0.91	0.967
DLBD	EN_L3_5_IT_3	DIDO1	0.02	0.03	0.77	0.441	0.7
DLBD	EN_L5_6_NP	DIDO1	-0.10	0.06	-1.84	0.0663	0.437
DLBD	EN_L5_ET	DIDO1	0.35	0.53	0.66	0.507	0.932
DLBD	EN_L6B	DIDO1	-0.01	0.06	-0.20	0.844	0.954
DLBD	EN_L6_CT	DIDO1	-0.02	0.04	-0.51	0.613	0.86
DLBD	EN_L6_IT_1	DIDO1	-0.10	0.06	-1.85	0.065	0.503
DLBD	EN_L6_IT_2	DIDO1	0.03	0.06	0.45	0.655	0.906
DLBD	Endo	DIDO1	-0.08	0.11	-0.78	0.438	0.878
DLBD	IN_ADARB2	DIDO1	0.02	0.05	0.39	0.697	0.934
DLBD	IN_LAMP5_LHX6	DIDO1	-0.02	0.06	-0.34	0.731	0.93
DLBD	IN_LAMP5_RELN	DIDO1	0.01	0.05	0.31	0.755	0.947
DLBD	IN_PVALB	DIDO1	0.00	0.04	0.11	0.91	0.975
DLBD	IN_PVALB_CHC	DIDO1	0.06	0.06	0.90	0.367	0.779
DLBD	IN_SST	DIDO1	0.01	0.04	0.32	0.748	0.928
DLBD	IN_VIP	DIDO1	-0.01	0.03	-0.28	0.776	0.921
DLBD	Micro	DIDO1	0.03	0.04	0.69	0.49	0.811
DLBD	OPC	DIDO1	-0.01	0.04	-0.39	0.698	0.942
DLBD	Oligo	DIDO1	0.04	0.03	1.50	0.135	0.321
DLBD	PC	DIDO1	0.01	0.11	0.06	0.949	0.996
DLBD	PVM	DIDO1	-0.00	0.13	-0.03	0.979	0.997
DLBD	VLMC	DIDO1	0.04	0.10	0.44	0.664	0.929
DLBD	Astro	DIMT1	0.10	0.06	1.53	0.126	0.294
DLBD	EN_L2_3_IT	DIMT1	-0.08	0.05	-1.47	0.141	0.418
DLBD	EN_L3_5_IT_1	DIMT1	-0.05	0.07	-0.67	0.503	0.792
DLBD	EN_L3_5_IT_2	DIMT1	-0.02	0.06	-0.34	0.73	0.897
DLBD	EN_L3_5_IT_3	DIMT1	-0.08	0.07	-1.26	0.208	0.468
DLBD	EN_L5_6_NP	DIMT1	0.04	0.10	0.42	0.678	0.91
DLBD	EN_L6B	DIMT1	0.02	0.09	0.27	0.785	0.934
DLBD	EN_L6_CT	DIMT1	-0.02	0.09	-0.22	0.827	0.945
DLBD	EN_L6_IT_1	DIMT1	-0.08	0.08	-0.98	0.327	0.809
DLBD	EN_L6_IT_2	DIMT1	-0.01	0.10	-0.06	0.952	0.988
DLBD	Endo	DIMT1	-2.13	0.95	-2.25	0.0242	0.431
DLBD	IN_ADARB2	DIMT1	0.00	0.09	0.04	0.971	0.994
DLBD	IN_LAMP5_LHX6	DIMT1	-0.05	0.09	-0.53	0.596	0.89
DLBD	IN_LAMP5_RELN	DIMT1	-0.02	0.08	-0.25	0.8	0.962
DLBD	IN_PVALB	DIMT1	-0.12	0.06	-2.04	0.0411	0.243
DLBD	IN_PVALB_CHC	DIMT1	0.04	0.10	0.41	0.685	0.927
DLBD	IN_SST	DIMT1	-0.07	0.07	-0.93	0.354	0.738
DLBD	IN_VIP	DIMT1	-0.02	0.07	-0.22	0.827	0.94
DLBD	Micro	DIMT1	0.18	0.08	2.32	0.0202	0.2
DLBD	OPC	DIMT1	0.05	0.07	0.72	0.469	0.858
DLBD	Oligo	DIMT1	-0.01	0.06	-0.12	0.903	0.957
DLBD	PC	DIMT1	0.27	0.71	0.38	0.708	0.966
DLBD	Astro	DIO1	0.25	0.13	1.95	0.0507	0.159
DLBD	EN_L2_3_IT	DIO1	-0.16	0.11	-1.47	0.141	0.417
DLBD	EN_L3_5_IT_2	DIO1	-0.17	0.13	-1.33	0.182	0.487
DLBD	EN_L3_5_IT_3	DIO1	-0.24	0.13	-1.83	0.0677	0.245
DLBD	EN_L6_CT	DIO1	1.79	1.55	1.16	0.248	0.608
DLBD	EN_L6_IT_1	DIO1	3.72	4.47	0.83	0.405	0.849
DLBD	IN_PVALB	DIO1	-0.07	0.15	-0.46	0.642	0.877
DLBD	IN_VIP	DIO1	-0.10	0.14	-0.74	0.457	0.751
DLBD	Micro	DIO1	0.02	0.15	0.14	0.888	0.976
DLBD	Oligo	DIO1	0.16	0.09	1.81	0.0706	0.207
DLBD	Astro	DIO2	-0.19	0.10	-1.96	0.0499	0.157
DLBD	EN_L2_3_IT	DIO2	-0.17	0.08	-2.10	0.0353	0.204
DLBD	EN_L3_5_IT_1	DIO2	-0.12	0.14	-0.83	0.407	0.727
DLBD	EN_L3_5_IT_2	DIO2	-0.05	0.12	-0.40	0.69	0.879
DLBD	EN_L3_5_IT_3	DIO2	-0.14	0.11	-1.31	0.19	0.447
DLBD	EN_L5_6_NP	DIO2	0.11	0.16	0.73	0.462	0.809
DLBD	EN_L6B	DIO2	0.21	0.15	1.40	0.162	0.555
DLBD	EN_L6_CT	DIO2	-0.08	0.12	-0.66	0.51	0.807
DLBD	EN_L6_IT_1	DIO2	-0.10	0.14	-0.75	0.452	0.867
DLBD	EN_L6_IT_2	DIO2	-0.06	0.15	-0.37	0.714	0.925
DLBD	IN_ADARB2	DIO2	-0.24	0.15	-1.57	0.116	0.616
DLBD	IN_LAMP5_LHX6	DIO2	-0.36	0.17	-2.09	0.0367	0.3
DLBD	IN_LAMP5_RELN	DIO2	-0.25	0.14	-1.76	0.0792	0.502
DLBD	IN_PVALB	DIO2	-0.02	0.11	-0.17	0.864	0.96
DLBD	IN_SST	DIO2	-0.11	0.12	-0.95	0.34	0.732
DLBD	IN_VIP	DIO2	-0.08	0.11	-0.74	0.462	0.755
DLBD	OPC	DIO2	0.13	0.07	1.81	0.0696	0.511
DLBD	Oligo	DIO2	0.03	0.07	0.37	0.709	0.853
DLBD	Adaptive	DIP2A	-0.41	0.18	-2.31	0.0212	0.99
DLBD	Astro	DIP2A	-0.02	0.04	-0.65	0.517	0.704
DLBD	EN_L2_3_IT	DIP2A	-0.01	0.03	-0.45	0.653	0.844
DLBD	EN_L3_5_IT_1	DIP2A	0.02	0.05	0.33	0.74	0.914
DLBD	EN_L3_5_IT_2	DIP2A	0.07	0.04	1.74	0.0811	0.325
DLBD	EN_L3_5_IT_3	DIP2A	0.15	0.04	3.91	9.22e-05	0.00372
DLBD	EN_L5_6_NP	DIP2A	-0.14	0.05	-2.87	0.00412	0.135
DLBD	EN_L5_ET	DIP2A	0.03	0.50	0.05	0.956	0.993
DLBD	EN_L6B	DIP2A	-0.04	0.05	-0.77	0.44	0.786
DLBD	EN_L6_CT	DIP2A	-0.09	0.04	-2.00	0.0453	0.288
DLBD	EN_L6_IT_1	DIP2A	0.06	0.06	0.98	0.326	0.809
DLBD	EN_L6_IT_2	DIP2A	0.04	0.07	0.53	0.598	0.883
DLBD	Endo	DIP2A	-0.02	0.09	-0.28	0.778	0.968
DLBD	IN_ADARB2	DIP2A	0.03	0.04	0.86	0.393	0.829
DLBD	IN_LAMP5_LHX6	DIP2A	-0.00	0.04	-0.05	0.962	0.991
DLBD	IN_LAMP5_RELN	DIP2A	0.03	0.04	0.73	0.465	0.863
DLBD	IN_PVALB	DIP2A	0.05	0.03	1.39	0.165	0.488
DLBD	IN_PVALB_CHC	DIP2A	0.11	0.06	1.76	0.0781	0.44
DLBD	IN_SST	DIP2A	0.05	0.04	1.30	0.195	0.601
DLBD	IN_VIP	DIP2A	-0.02	0.03	-0.87	0.386	0.705
DLBD	Micro	DIP2A	-0.20	0.08	-2.48	0.013	0.157
DLBD	OPC	DIP2A	0.02	0.03	0.71	0.475	0.861
DLBD	Oligo	DIP2A	-0.09	0.03	-2.99	0.0028	0.0208
DLBD	PC	DIP2A	-0.01	0.11	-0.09	0.932	0.995
DLBD	PVM	DIP2A	0.08	0.11	0.72	0.474	0.822
DLBD	VLMC	DIP2A	0.04	0.16	0.27	0.785	0.948
DLBD	Adaptive	DIP2B	-0.38	0.18	-2.12	0.0336	0.99
DLBD	Astro	DIP2B	0.05	0.04	1.04	0.298	0.509
DLBD	EN_L2_3_IT	DIP2B	0.00	0.02	0.19	0.848	0.943
DLBD	EN_L3_5_IT_1	DIP2B	-0.13	0.04	-3.36	0.00079	0.0201
DLBD	EN_L3_5_IT_2	DIP2B	-0.04	0.03	-1.47	0.14	0.428
DLBD	EN_L3_5_IT_3	DIP2B	0.00	0.03	0.04	0.972	0.991
DLBD	EN_L5_6_NP	DIP2B	0.02	0.04	0.46	0.646	0.898
DLBD	EN_L5_ET	DIP2B	-0.09	0.41	-0.21	0.835	0.98
DLBD	EN_L6B	DIP2B	0.02	0.04	0.45	0.654	0.885
DLBD	EN_L6_CT	DIP2B	0.01	0.04	0.20	0.845	0.953
DLBD	EN_L6_IT_1	DIP2B	-0.02	0.05	-0.37	0.713	0.947
DLBD	EN_L6_IT_2	DIP2B	0.03	0.05	0.53	0.599	0.883
DLBD	Endo	DIP2B	0.01	0.09	0.13	0.894	0.988
DLBD	IN_ADARB2	DIP2B	0.03	0.04	0.72	0.474	0.862
DLBD	IN_LAMP5_LHX6	DIP2B	0.13	0.04	3.46	0.000534	0.0283
DLBD	IN_LAMP5_RELN	DIP2B	0.08	0.03	2.54	0.0112	0.219
DLBD	IN_PVALB	DIP2B	0.07	0.04	1.80	0.0717	0.326
DLBD	IN_PVALB_CHC	DIP2B	0.03	0.05	0.54	0.586	0.892
DLBD	IN_SST	DIP2B	0.07	0.04	1.80	0.0727	0.412
DLBD	IN_VIP	DIP2B	0.02	0.02	0.96	0.337	0.664
DLBD	Micro	DIP2B	-0.09	0.04	-2.18	0.0294	0.246
DLBD	OPC	DIP2B	0.06	0.03	1.74	0.0821	0.537
DLBD	Oligo	DIP2B	0.08	0.04	2.36	0.0181	0.0801
DLBD	PC	DIP2B	0.11	0.10	1.02	0.306	0.839
DLBD	PVM	DIP2B	-0.04	0.10	-0.36	0.719	0.937
DLBD	SMC	DIP2B	0.23	0.27	0.84	0.404	0.994
DLBD	VLMC	DIP2B	0.22	0.10	2.14	0.0322	0.45
DLBD	Astro	DIP2C	0.12	0.05	2.41	0.016	0.0724
DLBD	EN_L2_3_IT	DIP2C	0.07	0.03	2.69	0.00723	0.0906
DLBD	EN_L3_5_IT_1	DIP2C	0.13	0.04	3.70	0.000219	0.00835
DLBD	EN_L3_5_IT_2	DIP2C	0.07	0.03	2.24	0.0251	0.171
DLBD	EN_L3_5_IT_3	DIP2C	0.07	0.03	2.08	0.0377	0.174
DLBD	EN_L5_6_NP	DIP2C	0.07	0.04	1.79	0.0728	0.452
DLBD	EN_L5_ET	DIP2C	0.17	0.38	0.46	0.647	0.954
DLBD	EN_L6B	DIP2C	0.02	0.04	0.49	0.621	0.873
DLBD	EN_L6_CT	DIP2C	0.02	0.03	0.65	0.516	0.809
DLBD	EN_L6_IT_1	DIP2C	0.09	0.04	2.03	0.0421	0.433
DLBD	EN_L6_IT_2	DIP2C	0.08	0.05	1.66	0.0967	0.51
DLBD	Endo	DIP2C	0.14	0.10	1.34	0.181	0.752
DLBD	IN_ADARB2	DIP2C	0.09	0.03	2.57	0.0103	0.255
DLBD	IN_LAMP5_LHX6	DIP2C	0.12	0.04	3.02	0.00255	0.0714
DLBD	IN_LAMP5_RELN	DIP2C	0.12	0.04	3.25	0.00117	0.0717
DLBD	IN_PVALB	DIP2C	0.08	0.04	2.12	0.0336	0.217
DLBD	IN_PVALB_CHC	DIP2C	0.10	0.04	2.35	0.0188	0.218
DLBD	IN_SST	DIP2C	0.05	0.04	1.08	0.282	0.684
DLBD	IN_VIP	DIP2C	0.07	0.03	2.70	0.00693	0.0965
DLBD	Micro	DIP2C	0.05	0.06	0.89	0.374	0.738
DLBD	OPC	DIP2C	0.12	0.05	2.21	0.0271	0.363
DLBD	Oligo	DIP2C	0.16	0.04	4.10	4.18e-05	0.000918
DLBD	PC	DIP2C	0.06	0.09	0.72	0.471	0.898
DLBD	PVM	DIP2C	-0.11	0.15	-0.73	0.466	0.818
DLBD	SMC	DIP2C	-0.10	0.24	-0.42	0.675	0.994
DLBD	VLMC	DIP2C	0.08	0.09	0.83	0.409	0.832
DLBD	Adaptive	DIPK1A	0.00	0.21	0.02	0.984	0.995
DLBD	Astro	DIPK1A	-0.06	0.03	-1.71	0.087	0.23
DLBD	EN_L2_3_IT	DIPK1A	0.04	0.03	1.48	0.138	0.413
DLBD	EN_L3_5_IT_1	DIPK1A	-0.02	0.04	-0.35	0.73	0.909
DLBD	EN_L3_5_IT_2	DIPK1A	0.09	0.04	1.99	0.0465	0.242
DLBD	EN_L3_5_IT_3	DIPK1A	0.04	0.03	1.15	0.249	0.516
DLBD	EN_L5_6_NP	DIPK1A	-0.02	0.05	-0.48	0.633	0.894
DLBD	EN_L5_ET	DIPK1A	0.55	0.43	1.30	0.195	0.786
DLBD	EN_L6B	DIPK1A	0.03	0.05	0.57	0.567	0.85
DLBD	EN_L6_CT	DIPK1A	-0.01	0.04	-0.26	0.796	0.933
DLBD	EN_L6_IT_1	DIPK1A	0.07	0.05	1.37	0.17	0.674
DLBD	EN_L6_IT_2	DIPK1A	0.05	0.06	0.79	0.427	0.797
DLBD	Endo	DIPK1A	-0.13	1.02	-0.13	0.899	0.989
DLBD	IN_ADARB2	DIPK1A	0.04	0.04	0.96	0.337	0.802
DLBD	IN_LAMP5_LHX6	DIPK1A	0.05	0.05	1.16	0.247	0.671
DLBD	IN_LAMP5_RELN	DIPK1A	0.01	0.04	0.25	0.806	0.962
DLBD	IN_PVALB	DIPK1A	0.01	0.03	0.17	0.863	0.96
DLBD	IN_PVALB_CHC	DIPK1A	0.09	0.05	1.83	0.0666	0.413
DLBD	IN_SST	DIPK1A	0.02	0.03	0.51	0.609	0.874
DLBD	IN_VIP	DIPK1A	0.04	0.03	1.42	0.155	0.469
DLBD	Micro	DIPK1A	0.16	0.06	2.61	0.00908	0.126
DLBD	OPC	DIPK1A	0.00	0.03	0.06	0.952	0.993
DLBD	Oligo	DIPK1A	0.06	0.03	2.04	0.0417	0.144
DLBD	PC	DIPK1A	-0.05	0.15	-0.36	0.722	0.969
DLBD	VLMC	DIPK1A	0.10	0.15	0.65	0.517	0.888
DLBD	Astro	DIPK1B	-0.18	0.07	-2.77	0.00556	0.0334
DLBD	EN_L2_3_IT	DIPK1B	-0.05	0.05	-0.90	0.368	0.656
DLBD	EN_L3_5_IT_1	DIPK1B	0.04	0.09	0.40	0.686	0.889
DLBD	EN_L3_5_IT_2	DIPK1B	-0.04	0.06	-0.63	0.526	0.794
DLBD	EN_L3_5_IT_3	DIPK1B	-0.09	0.06	-1.44	0.151	0.393
DLBD	EN_L5_6_NP	DIPK1B	0.01	0.10	0.12	0.902	0.979
DLBD	EN_L6B	DIPK1B	-0.00	0.11	-0.03	0.977	0.997
DLBD	EN_L6_CT	DIPK1B	-0.08	0.10	-0.77	0.442	0.772
DLBD	EN_L6_IT_1	DIPK1B	-0.23	0.11	-2.04	0.0409	0.432
DLBD	IN_ADARB2	DIPK1B	0.08	0.09	0.84	0.399	0.829
DLBD	IN_LAMP5_LHX6	DIPK1B	0.03	0.10	0.34	0.734	0.932
DLBD	IN_LAMP5_RELN	DIPK1B	0.06	0.09	0.67	0.502	0.877
DLBD	IN_PVALB	DIPK1B	-0.03	0.06	-0.52	0.6	0.855
DLBD	IN_PVALB_CHC	DIPK1B	-0.00	0.10	-0.03	0.978	0.995
DLBD	IN_SST	DIPK1B	-0.05	0.06	-0.78	0.438	0.788
DLBD	IN_VIP	DIPK1B	-0.06	0.05	-1.08	0.281	0.616
DLBD	OPC	DIPK1B	-0.10	0.06	-1.67	0.0949	0.562
DLBD	Oligo	DIPK1B	-0.00	0.09	-0.04	0.97	0.987
DLBD	Astro	DIPK1C	-0.38	0.12	-3.28	0.00105	0.00988
DLBD	EN_L2_3_IT	DIPK1C	-0.10	0.12	-0.90	0.367	0.656
DLBD	EN_L3_5_IT_3	DIPK1C	-2.61	1.50	-1.74	0.082	0.274
DLBD	OPC	DIPK1C	-0.33	0.11	-2.97	0.00298	0.175
DLBD	Oligo	DIPK1C	0.20	0.07	2.88	0.00395	0.0268
DLBD	Astro	DIPK2A	-0.30	0.06	-5.13	2.85e-07	2.02e-05
DLBD	EN_L2_3_IT	DIPK2A	0.03	0.06	0.53	0.599	0.812
DLBD	EN_L3_5_IT_1	DIPK2A	0.04	0.07	0.60	0.55	0.82
DLBD	EN_L3_5_IT_2	DIPK2A	0.05	0.06	0.82	0.413	0.717
DLBD	EN_L3_5_IT_3	DIPK2A	0.03	0.06	0.47	0.639	0.831
DLBD	EN_L5_6_NP	DIPK2A	-0.10	0.10	-1.00	0.318	0.731
DLBD	EN_L5_ET	DIPK2A	0.36	0.66	0.54	0.588	0.947
DLBD	EN_L6B	DIPK2A	0.13	0.14	0.97	0.333	0.709
DLBD	EN_L6_CT	DIPK2A	0.10	0.12	0.91	0.365	0.717
DLBD	EN_L6_IT_1	DIPK2A	-0.08	0.08	-0.99	0.324	0.808
DLBD	EN_L6_IT_2	DIPK2A	0.05	0.10	0.50	0.614	0.888
DLBD	Endo	DIPK2A	2.25	0.98	2.29	0.0218	0.416
DLBD	IN_ADARB2	DIPK2A	-0.06	0.12	-0.51	0.61	0.912
DLBD	IN_LAMP5_RELN	DIPK2A	0.05	0.14	0.36	0.718	0.939
DLBD	IN_PVALB	DIPK2A	-0.03	0.06	-0.48	0.628	0.87
DLBD	IN_PVALB_CHC	DIPK2A	-0.04	0.08	-0.47	0.638	0.912
DLBD	IN_SST	DIPK2A	0.09	0.07	1.28	0.2	0.605
DLBD	IN_VIP	DIPK2A	-0.01	0.07	-0.17	0.866	0.953
DLBD	Micro	DIPK2A	-0.16	0.06	-2.57	0.0101	0.135
DLBD	OPC	DIPK2A	-0.06	0.06	-1.08	0.282	0.751
DLBD	Oligo	DIPK2A	-0.06	0.04	-1.48	0.138	0.327
DLBD	PC	DIPK2A	-0.88	1.35	-0.66	0.512	0.909
DLBD	Astro	DIPK2B	0.18	0.19	0.95	0.34	0.551
DLBD	EN_L2_3_IT	DIPK2B	-0.53	1.02	-0.52	0.604	0.815
DLBD	Endo	DIPK2B	-0.03	0.10	-0.34	0.736	0.958
DLBD	Oligo	DIPK2B	0.20	0.08	2.42	0.0153	0.0711
DLBD	Astro	DIRAS1	0.14	0.12	1.19	0.234	0.436
DLBD	EN_L2_3_IT	DIRAS1	-0.16	0.07	-2.33	0.0198	0.151
DLBD	EN_L3_5_IT_1	DIRAS1	-0.02	0.10	-0.19	0.85	0.954
DLBD	EN_L3_5_IT_2	DIRAS1	-0.17	0.08	-2.17	0.0299	0.19
DLBD	EN_L3_5_IT_3	DIRAS1	-0.13	0.08	-1.61	0.108	0.324
DLBD	EN_L5_6_NP	DIRAS1	-0.15	0.12	-1.22	0.221	0.65
DLBD	EN_L6B	DIRAS1	-0.18	0.14	-1.27	0.203	0.597
DLBD	EN_L6_CT	DIRAS1	-0.09	0.12	-0.81	0.416	0.758
DLBD	EN_L6_IT_1	DIRAS1	-0.21	0.11	-1.84	0.0657	0.506
DLBD	EN_L6_IT_2	DIRAS1	0.08	0.12	0.64	0.523	0.85
DLBD	IN_ADARB2	DIRAS1	0.00	0.11	0.00	0.997	0.999
DLBD	IN_LAMP5_LHX6	DIRAS1	0.04	0.11	0.32	0.749	0.937
DLBD	IN_LAMP5_RELN	DIRAS1	-0.00	0.09	-0.05	0.963	0.992
DLBD	IN_PVALB	DIRAS1	-0.06	0.08	-0.82	0.413	0.737
DLBD	IN_PVALB_CHC	DIRAS1	-0.12	0.11	-1.05	0.294	0.731
DLBD	IN_SST	DIRAS1	-0.09	0.08	-1.03	0.305	0.706
DLBD	IN_VIP	DIRAS1	-0.12	0.07	-1.75	0.0809	0.346
DLBD	Oligo	DIRAS1	-0.04	0.10	-0.40	0.687	0.838
DLBD	Astro	DIRAS2	-0.08	0.10	-0.77	0.442	0.645
DLBD	EN_L2_3_IT	DIRAS2	-0.02	0.06	-0.39	0.697	0.866
DLBD	EN_L3_5_IT_1	DIRAS2	-0.14	0.07	-2.07	0.0383	0.225
DLBD	EN_L3_5_IT_2	DIRAS2	0.01	0.06	0.13	0.896	0.961
DLBD	EN_L3_5_IT_3	DIRAS2	-0.00	0.05	-0.04	0.968	0.99
DLBD	EN_L5_6_NP	DIRAS2	-0.13	0.05	-2.45	0.0144	0.236
DLBD	EN_L5_ET	DIRAS2	0.54	0.67	0.81	0.417	0.902
DLBD	EN_L6B	DIRAS2	-0.01	0.06	-0.12	0.907	0.976
DLBD	EN_L6_CT	DIRAS2	-0.05	0.05	-1.00	0.316	0.679
DLBD	EN_L6_IT_1	DIRAS2	-0.16	0.07	-2.20	0.0276	0.373
DLBD	EN_L6_IT_2	DIRAS2	-0.38	0.14	-2.69	0.00724	0.171
DLBD	IN_ADARB2	DIRAS2	0.06	0.11	0.61	0.543	0.89
DLBD	IN_LAMP5_LHX6	DIRAS2	0.03	0.12	0.27	0.785	0.945
DLBD	IN_LAMP5_RELN	DIRAS2	-0.10	0.08	-1.26	0.209	0.699
DLBD	IN_PVALB	DIRAS2	-0.04	0.09	-0.48	0.631	0.872
DLBD	IN_SST	DIRAS2	0.11	0.07	1.59	0.111	0.485
DLBD	IN_VIP	DIRAS2	-0.01	0.06	-0.22	0.829	0.94
DLBD	Micro	DIRAS2	-0.21	0.13	-1.63	0.103	0.448
DLBD	OPC	DIRAS2	-0.01	0.06	-0.18	0.861	0.981
DLBD	Oligo	DIRAS2	-0.00	0.07	-0.06	0.95	0.977
DLBD	Astro	DIRAS3	-0.41	0.10	-4.23	2.3e-05	0.000591
DLBD	EN_L2_3_IT	DIRAS3	0.40	1.05	0.38	0.703	0.869
DLBD	EN_L3_5_IT_2	DIRAS3	-0.51	0.13	-3.84	0.000124	0.00571
DLBD	EN_L3_5_IT_3	DIRAS3	-0.46	0.14	-3.42	0.000624	0.0135
DLBD	EN_L6_CT	DIRAS3	-0.44	0.12	-3.63	0.000285	0.0185
DLBD	IN_ADARB2	DIRAS3	-0.16	0.12	-1.34	0.179	0.697
DLBD	IN_LAMP5_RELN	DIRAS3	-0.18	0.14	-1.26	0.207	0.699
DLBD	IN_PVALB	DIRAS3	-0.35	0.12	-2.85	0.00434	0.0654
DLBD	IN_SST	DIRAS3	-0.33	0.10	-3.22	0.00126	0.0609
DLBD	IN_VIP	DIRAS3	-0.16	0.11	-1.46	0.145	0.455
DLBD	Oligo	DIRAS3	0.07	0.14	0.52	0.6	0.782
DLBD	Astro	DIS3	-0.15	0.05	-3.25	0.00116	0.0106
DLBD	EN_L2_3_IT	DIS3	-0.06	0.03	-2.07	0.0383	0.213
DLBD	EN_L3_5_IT_1	DIS3	-0.04	0.06	-0.63	0.529	0.806
DLBD	EN_L3_5_IT_2	DIS3	-0.05	0.04	-1.14	0.254	0.577
DLBD	EN_L3_5_IT_3	DIS3	0.00	0.04	0.03	0.974	0.991
DLBD	EN_L5_6_NP	DIS3	-0.06	0.07	-0.81	0.419	0.786
DLBD	EN_L5_ET	DIS3	-0.49	0.71	-0.69	0.493	0.929
DLBD	EN_L6B	DIS3	-0.04	0.08	-0.47	0.638	0.879
DLBD	EN_L6_CT	DIS3	0.01	0.07	0.11	0.914	0.975
DLBD	EN_L6_IT_1	DIS3	-0.13	0.07	-1.99	0.047	0.449
DLBD	EN_L6_IT_2	DIS3	-0.17	0.08	-2.18	0.0291	0.322
DLBD	Endo	DIS3	-0.26	0.80	-0.33	0.742	0.96
DLBD	IN_ADARB2	DIS3	-0.05	0.06	-0.81	0.421	0.841
DLBD	IN_LAMP5_LHX6	DIS3	-0.06	0.07	-0.80	0.424	0.807
DLBD	IN_LAMP5_RELN	DIS3	0.09	0.07	1.30	0.195	0.685
DLBD	IN_PVALB	DIS3	-0.04	0.04	-0.89	0.373	0.704
DLBD	IN_PVALB_CHC	DIS3	-0.05	0.08	-0.57	0.569	0.886
DLBD	IN_SST	DIS3	-0.02	0.05	-0.49	0.621	0.878
DLBD	IN_VIP	DIS3	-0.04	0.04	-0.99	0.324	0.652
DLBD	Micro	DIS3	0.03	0.06	0.43	0.67	0.897
DLBD	OPC	DIS3	-0.08	0.05	-1.66	0.0964	0.564
DLBD	Oligo	DIS3	-0.02	0.03	-0.58	0.562	0.754
DLBD	PC	DIS3	-0.01	0.77	-0.01	0.99	1
DLBD	Astro	DIS3L	-0.00	0.04	-0.08	0.938	0.971
DLBD	EN_L2_3_IT	DIS3L	0.04	0.04	0.86	0.392	0.675
DLBD	EN_L3_5_IT_1	DIS3L	0.03	0.08	0.34	0.733	0.911
DLBD	EN_L3_5_IT_2	DIS3L	0.06	0.06	1.01	0.313	0.634
DLBD	EN_L3_5_IT_3	DIS3L	0.07	0.05	1.28	0.201	0.459
DLBD	EN_L5_6_NP	DIS3L	0.01	0.09	0.09	0.926	0.986
DLBD	EN_L5_ET	DIS3L	-0.74	0.83	-0.89	0.373	0.89
DLBD	EN_L6B	DIS3L	0.02	0.11	0.18	0.86	0.96
DLBD	EN_L6_CT	DIS3L	-0.02	0.08	-0.30	0.762	0.919
DLBD	EN_L6_IT_1	DIS3L	-0.03	0.09	-0.34	0.73	0.951
DLBD	EN_L6_IT_2	DIS3L	-0.16	0.11	-1.45	0.148	0.587
DLBD	Endo	DIS3L	0.68	0.99	0.69	0.49	0.897
DLBD	IN_ADARB2	DIS3L	-0.08	0.07	-1.09	0.275	0.762
DLBD	IN_LAMP5_LHX6	DIS3L	0.06	0.09	0.65	0.515	0.858
DLBD	IN_LAMP5_RELN	DIS3L	0.06	0.06	0.91	0.365	0.812
DLBD	IN_PVALB	DIS3L	0.02	0.05	0.33	0.738	0.918
DLBD	IN_PVALB_CHC	DIS3L	0.06	0.10	0.63	0.531	0.872
DLBD	IN_SST	DIS3L	0.09	0.06	1.35	0.176	0.579
DLBD	IN_VIP	DIS3L	0.03	0.04	0.61	0.543	0.805
DLBD	Micro	DIS3L	0.04	0.07	0.53	0.6	0.865
DLBD	OPC	DIS3L	0.04	0.04	0.85	0.397	0.822
DLBD	Oligo	DIS3L	0.03	0.03	0.82	0.411	0.635
DLBD	PC	DIS3L	0.39	1.39	0.28	0.781	0.98
DLBD	Adaptive	DIS3L2	0.07	0.17	0.42	0.675	0.99
DLBD	Astro	DIS3L2	-0.06	0.03	-1.90	0.0576	0.174
DLBD	EN_L2_3_IT	DIS3L2	0.02	0.02	0.81	0.418	0.693
DLBD	EN_L3_5_IT_1	DIS3L2	0.00	0.04	0.00	1	1
DLBD	EN_L3_5_IT_2	DIS3L2	0.03	0.03	1.08	0.28	0.603
DLBD	EN_L3_5_IT_3	DIS3L2	0.03	0.03	0.91	0.362	0.63
DLBD	EN_L5_6_NP	DIS3L2	0.05	0.05	1.20	0.231	0.661
DLBD	EN_L5_ET	DIS3L2	0.38	0.44	0.88	0.379	0.89
DLBD	EN_L6B	DIS3L2	-0.01	0.05	-0.22	0.828	0.949
DLBD	EN_L6_CT	DIS3L2	0.02	0.04	0.49	0.627	0.865
DLBD	EN_L6_IT_1	DIS3L2	-0.00	0.05	-0.09	0.925	0.988
DLBD	EN_L6_IT_2	DIS3L2	0.03	0.05	0.63	0.527	0.852
DLBD	Endo	DIS3L2	0.11	0.12	0.89	0.374	0.862
DLBD	IN_ADARB2	DIS3L2	0.04	0.04	0.92	0.359	0.813
DLBD	IN_LAMP5_LHX6	DIS3L2	0.07	0.04	1.62	0.105	0.474
DLBD	IN_LAMP5_RELN	DIS3L2	0.09	0.04	2.21	0.0272	0.33
DLBD	IN_PVALB	DIS3L2	0.04	0.03	1.46	0.143	0.456
DLBD	IN_PVALB_CHC	DIS3L2	0.10	0.05	2.24	0.0252	0.255
DLBD	IN_SST	DIS3L2	0.08	0.03	2.62	0.00883	0.159
DLBD	IN_VIP	DIS3L2	0.03	0.02	1.14	0.254	0.589
DLBD	Micro	DIS3L2	-0.04	0.04	-0.83	0.406	0.757
DLBD	OPC	DIS3L2	-0.02	0.03	-0.46	0.649	0.923
DLBD	Oligo	DIS3L2	0.01	0.04	0.23	0.82	0.915
DLBD	PC	DIS3L2	0.05	0.10	0.47	0.637	0.941
DLBD	PVM	DIS3L2	0.04	0.14	0.29	0.774	0.951
DLBD	VLMC	DIS3L2	0.06	0.09	0.63	0.528	0.888
DLBD	Adaptive	DISC1	0.74	0.24	3.03	0.00243	0.99
DLBD	Astro	DISC1	0.00	0.07	0.06	0.951	0.976
DLBD	EN_L2_3_IT	DISC1	0.34	0.09	3.68	0.000232	0.0152
DLBD	EN_L3_5_IT_2	DISC1	0.04	0.10	0.40	0.686	0.877
DLBD	EN_L3_5_IT_3	DISC1	0.13	0.11	1.25	0.213	0.473
DLBD	EN_L5_6_NP	DISC1	0.30	0.22	1.40	0.162	0.589
DLBD	EN_L6_CT	DISC1	0.03	1.51	0.02	0.982	0.994
DLBD	EN_L6_IT_1	DISC1	0.45	0.14	3.15	0.00162	0.124
DLBD	Endo	DISC1	0.28	0.16	1.76	0.0789	0.625
DLBD	IN_ADARB2	DISC1	0.19	0.07	2.57	0.0101	0.253
DLBD	IN_LAMP5_LHX6	DISC1	0.16	0.16	0.96	0.335	0.749
DLBD	IN_LAMP5_RELN	DISC1	0.32	0.13	2.43	0.0151	0.249
DLBD	IN_PVALB	DISC1	0.13	0.12	1.15	0.251	0.589
DLBD	IN_SST	DISC1	0.28	0.14	1.99	0.0464	0.339
DLBD	IN_VIP	DISC1	0.29	0.09	3.35	0.000815	0.0274
DLBD	Micro	DISC1	0.16	0.04	3.66	0.000249	0.0136
DLBD	OPC	DISC1	-0.01	0.03	-0.40	0.686	0.938
DLBD	Oligo	DISC1	-0.07	0.07	-1.08	0.281	0.509
DLBD	PC	DISC1	0.09	0.09	0.93	0.351	0.859
DLBD	PVM	DISC1	0.25	0.10	2.52	0.0118	0.365
DLBD	VLMC	DISC1	-0.11	0.15	-0.71	0.475	0.869
DLBD	Astro	DISP1	-0.09	0.04	-2.09	0.0362	0.127
DLBD	EN_L2_3_IT	DISP1	0.03	0.05	0.58	0.561	0.789
DLBD	EN_L3_5_IT_1	DISP1	-0.05	0.06	-0.87	0.387	0.714
DLBD	EN_L3_5_IT_2	DISP1	-0.04	0.05	-0.74	0.461	0.754
DLBD	EN_L3_5_IT_3	DISP1	0.01	0.05	0.18	0.861	0.948
DLBD	EN_L5_6_NP	DISP1	0.06	0.10	0.62	0.536	0.853
DLBD	EN_L5_ET	DISP1	0.52	0.61	0.85	0.393	0.894
DLBD	EN_L6B	DISP1	-0.29	0.11	-2.50	0.0126	0.181
DLBD	EN_L6_CT	DISP1	-0.10	0.08	-1.18	0.238	0.6
DLBD	EN_L6_IT_1	DISP1	-0.01	0.08	-0.11	0.909	0.986
DLBD	EN_L6_IT_2	DISP1	-0.00	0.09	-0.01	0.992	0.998
DLBD	Endo	DISP1	-0.14	0.14	-0.99	0.324	0.838
DLBD	IN_ADARB2	DISP1	0.05	0.07	0.82	0.413	0.838
DLBD	IN_LAMP5_LHX6	DISP1	0.20	0.09	2.30	0.0213	0.228
DLBD	IN_LAMP5_RELN	DISP1	0.06	0.08	0.75	0.454	0.86
DLBD	IN_PVALB	DISP1	-0.01	0.05	-0.25	0.801	0.94
DLBD	IN_PVALB_CHC	DISP1	0.01	0.11	0.08	0.937	0.989
DLBD	IN_SST	DISP1	0.15	0.07	2.24	0.0253	0.263
DLBD	IN_VIP	DISP1	0.06	0.04	1.39	0.165	0.483
DLBD	Micro	DISP1	-0.08	0.07	-1.16	0.245	0.627
DLBD	OPC	DISP1	0.05	0.04	1.22	0.221	0.7
DLBD	Oligo	DISP1	0.25	0.06	4.35	1.35e-05	0.000385
DLBD	PC	DISP1	-0.12	0.11	-1.05	0.293	0.837
DLBD	PVM	DISP1	0.00	0.14	0.02	0.983	0.997
DLBD	VLMC	DISP1	0.11	0.20	0.54	0.591	0.913
DLBD	Astro	DISP2	0.08	0.11	0.74	0.461	0.66
DLBD	EN_L2_3_IT	DISP2	0.05	0.04	1.31	0.19	0.484
DLBD	EN_L3_5_IT_1	DISP2	0.16	0.07	2.32	0.0204	0.157
DLBD	EN_L3_5_IT_2	DISP2	0.07	0.05	1.38	0.167	0.464
DLBD	EN_L3_5_IT_3	DISP2	0.13	0.05	2.39	0.0167	0.107
DLBD	EN_L5_6_NP	DISP2	-0.03	0.09	-0.35	0.724	0.93
DLBD	EN_L6B	DISP2	0.07	0.10	0.67	0.505	0.82
DLBD	EN_L6_CT	DISP2	-0.04	0.09	-0.47	0.636	0.869
DLBD	EN_L6_IT_1	DISP2	-0.03	0.08	-0.35	0.725	0.949
DLBD	EN_L6_IT_2	DISP2	-0.06	0.10	-0.63	0.529	0.852
DLBD	IN_ADARB2	DISP2	0.11	0.08	1.40	0.162	0.674
DLBD	IN_LAMP5_LHX6	DISP2	0.11	0.08	1.38	0.168	0.579
DLBD	IN_LAMP5_RELN	DISP2	0.09	0.09	1.02	0.306	0.777
DLBD	IN_PVALB	DISP2	0.11	0.05	2.12	0.0337	0.217
DLBD	IN_PVALB_CHC	DISP2	0.13	0.10	1.28	0.202	0.637
DLBD	IN_SST	DISP2	-0.03	0.06	-0.45	0.656	0.892
DLBD	IN_VIP	DISP2	0.11	0.05	2.14	0.0322	0.22
DLBD	OPC	DISP2	0.02	0.11	0.22	0.823	0.973
DLBD	Oligo	DISP2	-0.12	0.08	-1.45	0.146	0.34
DLBD	Astro	DISP3	-0.00	0.11	-0.04	0.971	0.986
DLBD	EN_L2_3_IT	DISP3	0.11	0.08	1.32	0.186	0.479
DLBD	EN_L3_5_IT_1	DISP3	0.27	0.09	2.99	0.00276	0.0462
DLBD	EN_L3_5_IT_2	DISP3	0.29	0.08	3.65	0.000264	0.00916
DLBD	EN_L3_5_IT_3	DISP3	0.12	0.11	1.14	0.255	0.523
DLBD	EN_L6_IT_1	DISP3	0.17	0.16	1.10	0.273	0.773
DLBD	EN_L6_IT_2	DISP3	0.31	0.14	2.23	0.0259	0.308
DLBD	IN_ADARB2	DISP3	0.23	0.07	3.18	0.00146	0.117
DLBD	IN_LAMP5_LHX6	DISP3	0.28	0.12	2.38	0.0171	0.205
DLBD	IN_LAMP5_RELN	DISP3	0.16	0.08	1.95	0.0506	0.422
DLBD	IN_PVALB	DISP3	0.09	0.09	0.99	0.322	0.662
DLBD	IN_SST	DISP3	-0.05	0.11	-0.47	0.64	0.885
DLBD	IN_VIP	DISP3	0.08	0.10	0.87	0.383	0.703
DLBD	OPC	DISP3	0.01	0.08	0.10	0.922	0.989
DLBD	Oligo	DISP3	0.08	0.09	0.97	0.335	0.564
DLBD	Astro	DIXDC1	0.05	0.05	0.96	0.337	0.548
DLBD	EN_L2_3_IT	DIXDC1	0.10	0.05	2.16	0.0311	0.19
DLBD	EN_L3_5_IT_1	DIXDC1	0.02	0.05	0.48	0.629	0.863
DLBD	EN_L3_5_IT_2	DIXDC1	0.12	0.04	2.95	0.00322	0.0477
DLBD	EN_L3_5_IT_3	DIXDC1	0.15	0.04	4.11	3.95e-05	0.00202
DLBD	EN_L5_6_NP	DIXDC1	0.04	0.05	0.78	0.434	0.793
DLBD	EN_L5_ET	DIXDC1	1.28	0.74	1.74	0.0813	0.669
DLBD	EN_L6B	DIXDC1	0.09	0.06	1.55	0.121	0.496
DLBD	EN_L6_CT	DIXDC1	0.04	0.05	0.73	0.466	0.786
DLBD	EN_L6_IT_1	DIXDC1	0.22	0.07	2.94	0.00325	0.161
DLBD	EN_L6_IT_2	DIXDC1	0.11	0.07	1.57	0.116	0.545
DLBD	Endo	DIXDC1	0.47	1.05	0.45	0.652	0.944
DLBD	IN_ADARB2	DIXDC1	0.00	0.05	0.10	0.918	0.984
DLBD	IN_LAMP5_LHX6	DIXDC1	0.05	0.06	0.87	0.385	0.787
DLBD	IN_LAMP5_RELN	DIXDC1	0.14	0.05	2.65	0.00795	0.188
DLBD	IN_PVALB	DIXDC1	0.03	0.04	0.82	0.414	0.737
DLBD	IN_PVALB_CHC	DIXDC1	0.04	0.08	0.55	0.584	0.892
DLBD	IN_SST	DIXDC1	0.00	0.04	0.00	0.998	1
DLBD	IN_VIP	DIXDC1	0.13	0.04	3.36	0.000789	0.0268
DLBD	Micro	DIXDC1	0.05	0.10	0.53	0.593	0.862
DLBD	OPC	DIXDC1	0.02	0.05	0.36	0.718	0.948
DLBD	Oligo	DIXDC1	0.04	0.03	1.19	0.234	0.455
DLBD	PC	DIXDC1	-0.10	0.92	-0.11	0.912	0.991
DLBD	VLMC	DIXDC1	0.39	0.15	2.65	0.00801	0.353
DLBD	Astro	DKC1	0.07	0.06	1.05	0.295	0.507
DLBD	EN_L2_3_IT	DKC1	0.03	0.04	0.85	0.397	0.679
DLBD	EN_L3_5_IT_1	DKC1	0.02	0.09	0.22	0.824	0.944
DLBD	EN_L3_5_IT_2	DKC1	0.11	0.06	1.85	0.0646	0.289
DLBD	EN_L3_5_IT_3	DKC1	0.01	0.06	0.19	0.853	0.944
DLBD	EN_L5_6_NP	DKC1	0.49	1.24	0.40	0.692	0.918
DLBD	EN_L6_CT	DKC1	-0.24	0.11	-2.23	0.0258	0.219
DLBD	EN_L6_IT_1	DKC1	-0.00	0.10	-0.03	0.978	0.995
DLBD	IN_ADARB2	DKC1	0.09	0.09	0.99	0.324	0.796
DLBD	IN_LAMP5_LHX6	DKC1	-0.12	0.12	-0.95	0.34	0.751
DLBD	IN_LAMP5_RELN	DKC1	0.10	0.10	0.99	0.325	0.79
DLBD	IN_PVALB	DKC1	0.02	0.08	0.25	0.799	0.94
DLBD	IN_SST	DKC1	-0.04	0.08	-0.51	0.608	0.873
DLBD	IN_VIP	DKC1	0.03	0.06	0.45	0.651	0.862
DLBD	Micro	DKC1	0.12	0.09	1.41	0.158	0.532
DLBD	OPC	DKC1	-0.00	0.06	-0.02	0.986	0.998
DLBD	Oligo	DKC1	-0.01	0.04	-0.22	0.826	0.917
DLBD	IN_PVALB	DKK1	-0.07	0.65	-0.10	0.917	0.977
DLBD	Astro	DKK2	-0.07	0.08	-0.85	0.394	0.602
DLBD	EN_L2_3_IT	DKK2	-0.06	0.07	-0.85	0.395	0.677
DLBD	EN_L3_5_IT_1	DKK2	0.25	0.12	2.07	0.0386	0.226
DLBD	EN_L3_5_IT_2	DKK2	0.15	0.11	1.39	0.165	0.463
DLBD	EN_L3_5_IT_3	DKK2	0.21	0.09	2.22	0.0264	0.141
DLBD	EN_L5_6_NP	DKK2	-0.76	1.16	-0.65	0.515	0.845
DLBD	EN_L6B	DKK2	0.13	0.16	0.82	0.413	0.767
DLBD	EN_L6_CT	DKK2	0.13	0.12	1.12	0.265	0.627
DLBD	EN_L6_IT_1	DKK2	0.13	0.11	1.13	0.258	0.763
DLBD	EN_L6_IT_2	DKK2	-0.01	0.17	-0.08	0.935	0.986
DLBD	IN_ADARB2	DKK2	0.14	0.14	1.02	0.306	0.786
DLBD	IN_LAMP5_LHX6	DKK2	0.54	0.13	4.15	3.34e-05	0.00556
DLBD	IN_LAMP5_RELN	DKK2	-0.09	0.14	-0.66	0.511	0.881
DLBD	IN_PVALB	DKK2	0.04	0.10	0.40	0.686	0.897
DLBD	IN_SST	DKK2	0.11	0.08	1.30	0.195	0.601
DLBD	IN_VIP	DKK2	0.04	0.10	0.35	0.723	0.902
DLBD	OPC	DKK2	0.00	0.09	0.02	0.982	0.998
DLBD	Oligo	DKK2	0.01	0.07	0.21	0.833	0.921
DLBD	Astro	DKK3	0.28	0.05	5.38	7.35e-08	7.23e-06
DLBD	EN_L2_3_IT	DKK3	0.17	0.05	3.41	0.000639	0.0257
DLBD	EN_L3_5_IT_1	DKK3	0.12	0.06	1.98	0.0476	0.254
DLBD	EN_L3_5_IT_2	DKK3	0.18	0.07	2.66	0.00781	0.0828
DLBD	EN_L3_5_IT_3	DKK3	0.13	0.04	3.36	0.00079	0.0154
DLBD	EN_L5_6_NP	DKK3	0.05	0.05	0.99	0.32	0.732
DLBD	EN_L5_ET	DKK3	-0.47	0.52	-0.91	0.361	0.886
DLBD	EN_L6B	DKK3	0.12	0.05	2.32	0.0206	0.225
DLBD	EN_L6_CT	DKK3	0.00	0.05	0.09	0.932	0.98
DLBD	EN_L6_IT_1	DKK3	0.13	0.06	2.22	0.0261	0.362
DLBD	EN_L6_IT_2	DKK3	0.20	0.06	3.16	0.00158	0.0785
DLBD	Endo	DKK3	1.04	1.10	0.95	0.341	0.845
DLBD	IN_ADARB2	DKK3	0.06	0.05	1.14	0.255	0.75
DLBD	IN_LAMP5_LHX6	DKK3	0.02	0.05	0.38	0.701	0.921
DLBD	IN_LAMP5_RELN	DKK3	0.05	0.05	0.97	0.333	0.796
DLBD	IN_PVALB	DKK3	0.04	0.04	0.92	0.355	0.69
DLBD	IN_PVALB_CHC	DKK3	0.08	0.07	1.25	0.21	0.646
DLBD	IN_SST	DKK3	0.08	0.04	1.99	0.0469	0.34
DLBD	IN_VIP	DKK3	-0.01	0.03	-0.42	0.676	0.877
DLBD	Micro	DKK3	0.12	0.09	1.37	0.172	0.549
DLBD	OPC	DKK3	-0.06	0.04	-1.30	0.194	0.674
DLBD	Oligo	DKK3	-0.03	0.06	-0.52	0.601	0.783
DLBD	PC	DKK3	-0.00	0.12	-0.00	0.999	1
DLBD	VLMC	DKK3	-0.31	0.13	-2.43	0.0153	0.387
DLBD	Astro	DLAT	0.04	0.04	0.88	0.381	0.589
DLBD	EN_L2_3_IT	DLAT	-0.00	0.03	-0.12	0.906	0.968
DLBD	EN_L3_5_IT_1	DLAT	0.09	0.08	1.19	0.233	0.567
DLBD	EN_L3_5_IT_2	DLAT	-0.01	0.05	-0.23	0.819	0.934
DLBD	EN_L3_5_IT_3	DLAT	0.02	0.05	0.36	0.717	0.878
DLBD	EN_L5_6_NP	DLAT	-0.04	0.09	-0.45	0.653	0.9
DLBD	EN_L6B	DLAT	0.03	0.10	0.33	0.738	0.92
DLBD	EN_L6_CT	DLAT	-0.01	0.07	-0.12	0.907	0.974
DLBD	EN_L6_IT_1	DLAT	-0.08	0.08	-1.00	0.32	0.804
DLBD	EN_L6_IT_2	DLAT	-0.01	0.09	-0.13	0.897	0.976
DLBD	IN_ADARB2	DLAT	-0.01	0.09	-0.15	0.883	0.98
DLBD	IN_LAMP5_LHX6	DLAT	0.09	0.08	1.08	0.279	0.702
DLBD	IN_LAMP5_RELN	DLAT	-0.05	0.08	-0.64	0.52	0.884
DLBD	IN_PVALB	DLAT	0.00	0.04	0.06	0.951	0.987
DLBD	IN_PVALB_CHC	DLAT	-0.01	0.08	-0.10	0.918	0.988
DLBD	IN_SST	DLAT	0.01	0.06	0.09	0.925	0.98
DLBD	IN_VIP	DLAT	-0.04	0.04	-0.88	0.377	0.699
DLBD	Micro	DLAT	0.14	0.09	1.59	0.113	0.466
DLBD	OPC	DLAT	-0.01	0.06	-0.17	0.868	0.981
DLBD	Oligo	DLAT	0.15	0.05	3.16	0.0016	0.0137
DLBD	Astro	DLC1	0.17	0.11	1.62	0.106	0.262
DLBD	EN_L2_3_IT	DLC1	0.01	0.08	0.10	0.918	0.972
DLBD	EN_L3_5_IT_1	DLC1	-0.06	0.10	-0.60	0.551	0.821
DLBD	EN_L3_5_IT_2	DLC1	-0.07	0.11	-0.69	0.492	0.776
DLBD	EN_L3_5_IT_3	DLC1	0.02	0.07	0.22	0.828	0.932
DLBD	EN_L5_6_NP	DLC1	0.04	0.04	0.91	0.362	0.756
DLBD	EN_L5_ET	DLC1	-0.19	0.40	-0.46	0.645	0.954
DLBD	EN_L6B	DLC1	-0.06	0.08	-0.72	0.471	0.802
DLBD	EN_L6_CT	DLC1	-0.09	0.04	-2.22	0.0263	0.221
DLBD	EN_L6_IT_1	DLC1	-0.00	0.17	-0.02	0.985	0.996
DLBD	EN_L6_IT_2	DLC1	0.17	0.22	0.73	0.462	0.816
DLBD	Endo	DLC1	-0.16	0.12	-1.35	0.176	0.747
DLBD	IN_ADARB2	DLC1	0.01	0.06	0.14	0.892	0.98
DLBD	IN_LAMP5_LHX6	DLC1	0.34	0.09	3.62	0.000293	0.0216
DLBD	IN_LAMP5_RELN	DLC1	0.00	0.11	0.02	0.987	0.997
DLBD	IN_PVALB	DLC1	0.01	0.04	0.25	0.8	0.94
DLBD	IN_PVALB_CHC	DLC1	-0.06	0.06	-0.92	0.36	0.774
DLBD	IN_SST	DLC1	-0.04	0.06	-0.78	0.436	0.787
DLBD	IN_VIP	DLC1	-0.00	0.04	-0.11	0.916	0.969
DLBD	Micro	DLC1	0.02	0.08	0.26	0.794	0.948
DLBD	OPC	DLC1	-0.05	0.03	-1.70	0.0891	0.551
DLBD	Oligo	DLC1	-0.24	0.05	-4.70	2.56e-06	0.000108
DLBD	PC	DLC1	0.04	0.06	0.65	0.516	0.909
DLBD	SMC	DLC1	-0.01	0.23	-0.05	0.958	0.997
DLBD	VLMC	DLC1	-0.46	0.15	-3.01	0.00261	0.269
DLBD	Astro	DLD	-0.11	0.04	-2.71	0.0067	0.0386
DLBD	EN_L2_3_IT	DLD	-0.09	0.03	-2.59	0.00955	0.103
DLBD	EN_L3_5_IT_1	DLD	-0.09	0.05	-1.89	0.0589	0.284
DLBD	EN_L3_5_IT_2	DLD	-0.06	0.04	-1.61	0.108	0.375
DLBD	EN_L3_5_IT_3	DLD	-0.09	0.04	-2.12	0.0342	0.164
DLBD	EN_L5_6_NP	DLD	-0.11	0.07	-1.49	0.137	0.559
DLBD	EN_L5_ET	DLD	-1.26	0.60	-2.09	0.0363	0.53
DLBD	EN_L6B	DLD	-0.00	0.08	-0.03	0.979	0.997
DLBD	EN_L6_CT	DLD	-0.15	0.07	-2.22	0.0265	0.223
DLBD	EN_L6_IT_1	DLD	-0.10	0.07	-1.51	0.132	0.625
DLBD	EN_L6_IT_2	DLD	-0.09	0.07	-1.26	0.208	0.651
DLBD	Endo	DLD	0.10	0.90	0.11	0.91	0.991
DLBD	IN_ADARB2	DLD	-0.03	0.07	-0.37	0.708	0.94
DLBD	IN_LAMP5_LHX6	DLD	-0.04	0.07	-0.55	0.581	0.886
DLBD	IN_LAMP5_RELN	DLD	-0.06	0.06	-1.12	0.261	0.741
DLBD	IN_PVALB	DLD	-0.07	0.04	-1.93	0.0541	0.281
DLBD	IN_PVALB_CHC	DLD	0.05	0.07	0.68	0.495	0.855
DLBD	IN_SST	DLD	-0.04	0.05	-0.81	0.417	0.775
DLBD	IN_VIP	DLD	-0.03	0.04	-0.70	0.486	0.77
DLBD	Micro	DLD	-0.04	0.05	-0.83	0.409	0.76
DLBD	OPC	DLD	-0.05	0.04	-1.28	0.2	0.682
DLBD	Oligo	DLD	0.05	0.03	1.80	0.0719	0.21
DLBD	PC	DLD	-0.07	0.14	-0.50	0.617	0.935
DLBD	VLMC	DLD	0.18	0.13	1.38	0.168	0.671
DLBD	Astro	DLEC1	0.03	0.10	0.36	0.718	0.847
DLBD	EN_L2_3_IT	DLEC1	0.03	0.08	0.39	0.693	0.865
DLBD	EN_L3_5_IT_1	DLEC1	0.02	0.12	0.18	0.856	0.956
DLBD	EN_L3_5_IT_2	DLEC1	-0.14	0.11	-1.24	0.216	0.53
DLBD	EN_L3_5_IT_3	DLEC1	-0.15	0.12	-1.28	0.199	0.457
DLBD	EN_L6_IT_1	DLEC1	7.77	4.57	1.70	0.0891	0.56
DLBD	IN_PVALB	DLEC1	-0.08	0.12	-0.65	0.516	0.808
DLBD	IN_SST	DLEC1	-0.18	0.12	-1.47	0.141	0.529
DLBD	Micro	DLEC1	-0.34	0.12	-2.91	0.0036	0.0741
DLBD	Oligo	DLEC1	0.13	0.10	1.35	0.177	0.383
DLBD	Astro	DLEU7	0.04	0.10	0.39	0.697	0.833
DLBD	EN_L2_3_IT	DLEU7	-0.09	0.04	-2.19	0.0287	0.183
DLBD	EN_L3_5_IT_1	DLEU7	0.01	0.07	0.13	0.898	0.97
DLBD	EN_L3_5_IT_2	DLEU7	-0.04	0.07	-0.61	0.543	0.805
DLBD	EN_L3_5_IT_3	DLEU7	-0.06	0.06	-0.91	0.363	0.631
DLBD	EN_L5_6_NP	DLEU7	-0.05	0.10	-0.54	0.588	0.875
DLBD	EN_L5_ET	DLEU7	-0.27	0.87	-0.31	0.754	0.967
DLBD	EN_L6B	DLEU7	-0.08	0.09	-0.88	0.38	0.744
DLBD	EN_L6_CT	DLEU7	-0.01	0.08	-0.16	0.876	0.962
DLBD	EN_L6_IT_1	DLEU7	-0.25	0.09	-2.66	0.0079	0.234
DLBD	EN_L6_IT_2	DLEU7	0.01	0.14	0.09	0.926	0.985
DLBD	IN_ADARB2	DLEU7	0.01	0.08	0.09	0.927	0.985
DLBD	IN_LAMP5_LHX6	DLEU7	-0.13	0.09	-1.49	0.135	0.53
DLBD	IN_LAMP5_RELN	DLEU7	-0.07	0.10	-0.71	0.475	0.868
DLBD	IN_PVALB	DLEU7	-0.05	0.05	-0.93	0.354	0.689
DLBD	IN_PVALB_CHC	DLEU7	-0.12	0.11	-1.16	0.247	0.687
DLBD	IN_SST	DLEU7	-0.03	0.06	-0.47	0.637	0.884
DLBD	IN_VIP	DLEU7	-0.04	0.05	-0.94	0.349	0.673
DLBD	Micro	DLEU7	-0.39	0.25	-1.58	0.114	0.469
DLBD	OPC	DLEU7	-0.15	0.06	-2.34	0.0191	0.323
DLBD	Oligo	DLEU7	-0.38	0.11	-3.61	0.000305	0.00391
DLBD	PC	DLEU7	-0.51	0.98	-0.52	0.602	0.929
DLBD	PVM	DLEU7	-0.04	0.31	-0.12	0.908	0.978
DLBD	Adaptive	DLG1	-0.03	0.15	-0.21	0.831	0.99
DLBD	Astro	DLG1	0.04	0.03	1.12	0.262	0.469
DLBD	EN_L2_3_IT	DLG1	0.08	0.03	2.69	0.0071	0.0899
DLBD	EN_L3_5_IT_1	DLG1	0.02	0.03	0.68	0.494	0.786
DLBD	EN_L3_5_IT_2	DLG1	0.12	0.03	3.60	0.000323	0.0104
DLBD	EN_L3_5_IT_3	DLG1	0.11	0.04	3.16	0.00158	0.0243
DLBD	EN_L5_6_NP	DLG1	-0.02	0.05	-0.37	0.714	0.926
DLBD	EN_L5_ET	DLG1	0.11	0.36	0.31	0.76	0.967
DLBD	EN_L6B	DLG1	0.08	0.05	1.64	0.102	0.457
DLBD	EN_L6_CT	DLG1	0.07	0.04	1.64	0.101	0.42
DLBD	EN_L6_IT_1	DLG1	0.08	0.05	1.72	0.0863	0.553
DLBD	EN_L6_IT_2	DLG1	0.06	0.05	1.20	0.228	0.669
DLBD	Endo	DLG1	-0.01	0.07	-0.13	0.895	0.988
DLBD	IN_ADARB2	DLG1	0.13	0.06	2.24	0.0249	0.359
DLBD	IN_LAMP5_LHX6	DLG1	0.11	0.08	1.30	0.195	0.613
DLBD	IN_LAMP5_RELN	DLG1	0.08	0.07	1.15	0.249	0.732
DLBD	IN_PVALB	DLG1	0.09	0.04	2.46	0.0138	0.13
DLBD	IN_PVALB_CHC	DLG1	0.11	0.07	1.63	0.104	0.496
DLBD	IN_SST	DLG1	0.15	0.04	3.42	0.000615	0.0414
DLBD	IN_VIP	DLG1	0.12	0.03	3.45	0.000558	0.0217
DLBD	Micro	DLG1	0.05	0.03	1.50	0.134	0.505
DLBD	OPC	DLG1	0.04	0.04	1.00	0.318	0.775
DLBD	Oligo	DLG1	0.01	0.04	0.34	0.731	0.867
DLBD	PC	DLG1	0.04	0.07	0.50	0.616	0.935
DLBD	PVM	DLG1	0.04	0.11	0.33	0.741	0.938
DLBD	SMC	DLG1	0.25	0.17	1.46	0.143	0.929
DLBD	VLMC	DLG1	-0.05	0.08	-0.64	0.521	0.888
DLBD	Adaptive	DLG2	0.10	0.20	0.48	0.629	0.99
DLBD	Astro	DLG2	-0.01	0.04	-0.37	0.715	0.845
DLBD	EN_L2_3_IT	DLG2	-0.01	0.03	-0.23	0.818	0.928
DLBD	EN_L3_5_IT_1	DLG2	0.03	0.03	0.93	0.352	0.685
DLBD	EN_L3_5_IT_2	DLG2	0.03	0.03	0.85	0.394	0.701
DLBD	EN_L3_5_IT_3	DLG2	0.09	0.03	2.64	0.00825	0.0702
DLBD	EN_L5_6_NP	DLG2	0.11	0.04	2.93	0.0034	0.121
DLBD	EN_L5_ET	DLG2	-0.11	0.23	-0.49	0.624	0.952
DLBD	EN_L6B	DLG2	0.04	0.04	1.00	0.316	0.697
DLBD	EN_L6_CT	DLG2	0.06	0.03	2.02	0.0432	0.28
DLBD	EN_L6_IT_1	DLG2	-0.02	0.04	-0.51	0.611	0.919
DLBD	EN_L6_IT_2	DLG2	0.02	0.05	0.46	0.643	0.9
DLBD	Endo	DLG2	0.12	0.10	1.23	0.22	0.782
DLBD	IN_ADARB2	DLG2	0.10	0.04	2.77	0.00562	0.21
DLBD	IN_LAMP5_LHX6	DLG2	0.15	0.04	3.98	6.97e-05	0.00925
DLBD	IN_LAMP5_RELN	DLG2	0.13	0.03	3.88	0.000106	0.0209
DLBD	IN_PVALB	DLG2	0.10	0.03	3.27	0.00107	0.0267
DLBD	IN_PVALB_CHC	DLG2	0.18	0.04	4.80	1.55e-06	0.000382
DLBD	IN_SST	DLG2	0.09	0.03	2.96	0.00306	0.0924
DLBD	IN_VIP	DLG2	0.10	0.03	3.58	0.000344	0.0155
DLBD	Micro	DLG2	-0.00	0.06	-0.02	0.982	0.996
DLBD	OPC	DLG2	-0.01	0.03	-0.35	0.724	0.948
DLBD	Oligo	DLG2	-0.00	0.03	-0.03	0.978	0.99
DLBD	PC	DLG2	0.08	0.09	0.95	0.34	0.853
DLBD	PVM	DLG2	0.07	0.16	0.45	0.654	0.909
DLBD	SMC	DLG2	-0.03	0.20	-0.16	0.874	0.997
DLBD	VLMC	DLG2	-0.01	0.09	-0.08	0.94	0.982
DLBD	Astro	DLG3	0.15	0.06	2.45	0.0141	0.0661
DLBD	EN_L2_3_IT	DLG3	0.02	0.03	0.49	0.627	0.829
DLBD	EN_L3_5_IT_1	DLG3	0.05	0.06	0.88	0.381	0.71
DLBD	EN_L3_5_IT_2	DLG3	0.01	0.04	0.28	0.78	0.919
DLBD	EN_L3_5_IT_3	DLG3	0.08	0.04	1.97	0.0488	0.203
DLBD	EN_L5_6_NP	DLG3	0.05	0.06	0.90	0.366	0.757
DLBD	EN_L5_ET	DLG3	0.96	0.63	1.52	0.13	0.739
DLBD	EN_L6B	DLG3	0.04	0.07	0.60	0.55	0.843
DLBD	EN_L6_CT	DLG3	0.00	0.06	0.04	0.969	0.991
DLBD	EN_L6_IT_1	DLG3	0.05	0.07	0.63	0.531	0.892
DLBD	EN_L6_IT_2	DLG3	0.01	0.09	0.14	0.892	0.976
DLBD	IN_ADARB2	DLG3	0.07	0.06	1.24	0.216	0.726
DLBD	IN_LAMP5_LHX6	DLG3	-0.06	0.07	-0.82	0.412	0.801
DLBD	IN_LAMP5_RELN	DLG3	0.03	0.06	0.55	0.585	0.906
DLBD	IN_PVALB	DLG3	0.03	0.04	0.61	0.542	0.822
DLBD	IN_PVALB_CHC	DLG3	0.04	0.07	0.49	0.623	0.906
DLBD	IN_SST	DLG3	-0.04	0.05	-0.68	0.494	0.823
DLBD	IN_VIP	DLG3	-0.05	0.04	-1.26	0.206	0.535
DLBD	OPC	DLG3	-0.03	0.05	-0.57	0.569	0.899
DLBD	Oligo	DLG3	0.17	0.05	3.31	0.000918	0.00903
DLBD	PC	DLG3	0.97	0.94	1.04	0.299	0.837
DLBD	Astro	DLG4	0.05	0.05	0.89	0.374	0.583
DLBD	EN_L2_3_IT	DLG4	0.10	0.04	2.48	0.0133	0.122
DLBD	EN_L3_5_IT_1	DLG4	0.12	0.06	2.05	0.0407	0.233
DLBD	EN_L3_5_IT_2	DLG4	0.07	0.05	1.20	0.232	0.549
DLBD	EN_L3_5_IT_3	DLG4	0.10	0.06	1.72	0.0855	0.282
DLBD	EN_L5_6_NP	DLG4	0.03	0.08	0.33	0.745	0.937
DLBD	EN_L5_ET	DLG4	-0.41	0.72	-0.56	0.573	0.946
DLBD	EN_L6B	DLG4	0.15	0.08	1.80	0.0716	0.397
DLBD	EN_L6_CT	DLG4	-0.05	0.07	-0.74	0.461	0.783
DLBD	EN_L6_IT_1	DLG4	0.12	0.07	1.81	0.0707	0.518
DLBD	EN_L6_IT_2	DLG4	0.14	0.09	1.60	0.109	0.537
DLBD	IN_ADARB2	DLG4	0.16	0.07	2.20	0.0281	0.374
DLBD	IN_LAMP5_LHX6	DLG4	0.06	0.08	0.73	0.468	0.832
DLBD	IN_LAMP5_RELN	DLG4	0.11	0.08	1.41	0.157	0.639
DLBD	IN_PVALB	DLG4	0.06	0.05	1.10	0.271	0.609
DLBD	IN_PVALB_CHC	DLG4	0.17	0.10	1.67	0.0956	0.476
DLBD	IN_SST	DLG4	0.11	0.06	1.74	0.0827	0.437
DLBD	IN_VIP	DLG4	0.05	0.05	0.99	0.324	0.653
DLBD	Micro	DLG4	0.21	0.08	2.57	0.0103	0.137
DLBD	OPC	DLG4	0.09	0.06	1.50	0.134	0.613
DLBD	Oligo	DLG4	-0.00	0.05	-0.01	0.994	0.998
DLBD	Astro	DLG5	0.10	0.06	1.53	0.126	0.294
DLBD	EN_L2_3_IT	DLG5	-0.14	0.06	-2.37	0.0178	0.143
DLBD	EN_L3_5_IT_1	DLG5	0.03	0.06	0.45	0.655	0.876
DLBD	EN_L3_5_IT_2	DLG5	-0.11	0.06	-1.90	0.0569	0.269
DLBD	EN_L3_5_IT_3	DLG5	-0.15	0.07	-2.17	0.0297	0.151
DLBD	EN_L5_6_NP	DLG5	-0.27	0.09	-3.02	0.0025	0.103
DLBD	EN_L5_ET	DLG5	-1.81	0.88	-2.06	0.0393	0.542
DLBD	EN_L6B	DLG5	-0.16	0.08	-1.87	0.0612	0.368
DLBD	EN_L6_CT	DLG5	-0.14	0.10	-1.35	0.176	0.531
DLBD	EN_L6_IT_1	DLG5	-0.02	0.12	-0.15	0.879	0.982
DLBD	EN_L6_IT_2	DLG5	0.09	0.11	0.80	0.422	0.797
DLBD	Endo	DLG5	1.27	0.93	1.37	0.17	0.742
DLBD	IN_ADARB2	DLG5	0.05	0.06	0.82	0.415	0.838
DLBD	IN_LAMP5_LHX6	DLG5	0.02	0.08	0.24	0.81	0.956
DLBD	IN_LAMP5_RELN	DLG5	0.06	0.06	0.99	0.32	0.787
DLBD	IN_PVALB	DLG5	-0.08	0.04	-2.00	0.0451	0.255
DLBD	IN_PVALB_CHC	DLG5	-0.11	0.08	-1.34	0.18	0.611
DLBD	IN_SST	DLG5	-0.08	0.05	-1.46	0.145	0.537
DLBD	IN_VIP	DLG5	-0.02	0.04	-0.63	0.53	0.797
DLBD	Micro	DLG5	-0.01	0.10	-0.12	0.902	0.98
DLBD	OPC	DLG5	0.07	0.07	1.04	0.298	0.76
DLBD	Oligo	DLG5	-0.02	0.05	-0.38	0.701	0.847
DLBD	PC	DLG5	1.08	0.79	1.37	0.17	0.755
DLBD	VLMC	DLG5	-0.06	0.14	-0.41	0.685	0.929
DLBD	Adaptive	DLGAP1	-0.03	0.20	-0.14	0.888	0.99
DLBD	Astro	DLGAP1	0.25	0.07	3.61	0.000311	0.00401
DLBD	EN_L2_3_IT	DLGAP1	-0.02	0.03	-0.52	0.601	0.813
DLBD	EN_L3_5_IT_1	DLGAP1	-0.01	0.03	-0.45	0.656	0.876
DLBD	EN_L3_5_IT_2	DLGAP1	-0.05	0.03	-1.60	0.111	0.379
DLBD	EN_L3_5_IT_3	DLGAP1	-0.02	0.03	-0.65	0.517	0.753
DLBD	EN_L5_6_NP	DLGAP1	-0.05	0.04	-1.25	0.211	0.64
DLBD	EN_L5_ET	DLGAP1	0.48	0.26	1.85	0.064	0.622
DLBD	EN_L6B	DLGAP1	-0.06	0.06	-1.10	0.272	0.663
DLBD	EN_L6_CT	DLGAP1	-0.06	0.04	-1.68	0.0933	0.408
DLBD	EN_L6_IT_1	DLGAP1	-0.05	0.04	-1.19	0.234	0.742
DLBD	EN_L6_IT_2	DLGAP1	0.01	0.04	0.23	0.818	0.958
DLBD	Endo	DLGAP1	-0.09	0.14	-0.60	0.548	0.92
DLBD	IN_ADARB2	DLGAP1	0.07	0.04	1.94	0.0527	0.478
DLBD	IN_LAMP5_LHX6	DLGAP1	0.07	0.04	1.81	0.0703	0.403
DLBD	IN_LAMP5_RELN	DLGAP1	0.15	0.04	4.01	6.2e-05	0.0165
DLBD	IN_PVALB	DLGAP1	0.06	0.03	1.76	0.0783	0.342
DLBD	IN_PVALB_CHC	DLGAP1	0.06	0.03	1.98	0.0472	0.346
DLBD	IN_SST	DLGAP1	0.06	0.04	1.54	0.123	0.505
DLBD	IN_VIP	DLGAP1	0.08	0.03	2.63	0.0086	0.108
DLBD	Micro	DLGAP1	0.16	0.10	1.62	0.106	0.454
DLBD	OPC	DLGAP1	0.02	0.03	0.71	0.478	0.862
DLBD	Oligo	DLGAP1	0.08	0.08	0.97	0.334	0.563
DLBD	PC	DLGAP1	0.09	0.12	0.71	0.478	0.9
DLBD	PVM	DLGAP1	0.07	0.20	0.33	0.74	0.938
DLBD	SMC	DLGAP1	-0.15	0.25	-0.59	0.558	0.994
DLBD	VLMC	DLGAP1	0.27	0.16	1.71	0.0867	0.575
DLBD	Astro	DLGAP2	-0.07	0.09	-0.81	0.416	0.621
DLBD	EN_L2_3_IT	DLGAP2	-0.02	0.04	-0.45	0.655	0.845
DLBD	EN_L3_5_IT_1	DLGAP2	0.01	0.04	0.36	0.716	0.905
DLBD	EN_L3_5_IT_2	DLGAP2	-0.02	0.04	-0.46	0.647	0.857
DLBD	EN_L3_5_IT_3	DLGAP2	0.02	0.04	0.44	0.658	0.842
DLBD	EN_L5_6_NP	DLGAP2	-0.01	0.05	-0.19	0.848	0.964
DLBD	EN_L5_ET	DLGAP2	0.21	0.35	0.59	0.552	0.942
DLBD	EN_L6B	DLGAP2	0.00	0.07	0.07	0.946	0.987
DLBD	EN_L6_CT	DLGAP2	0.03	0.04	0.78	0.437	0.769
DLBD	EN_L6_IT_1	DLGAP2	-0.07	0.05	-1.53	0.126	0.619
DLBD	EN_L6_IT_2	DLGAP2	-0.01	0.06	-0.16	0.874	0.971
DLBD	Endo	DLGAP2	2.20	1.07	2.05	0.0402	0.516
DLBD	IN_ADARB2	DLGAP2	0.06	0.04	1.45	0.148	0.659
DLBD	IN_LAMP5_LHX6	DLGAP2	0.15	0.06	2.28	0.0225	0.235
DLBD	IN_LAMP5_RELN	DLGAP2	0.11	0.06	1.69	0.0907	0.526
DLBD	IN_PVALB	DLGAP2	0.09	0.04	2.31	0.0211	0.166
DLBD	IN_PVALB_CHC	DLGAP2	0.15	0.04	3.80	0.000144	0.0109
DLBD	IN_SST	DLGAP2	0.06	0.05	1.39	0.165	0.566
DLBD	IN_VIP	DLGAP2	0.09	0.04	2.11	0.0349	0.228
DLBD	Micro	DLGAP2	0.03	0.12	0.26	0.795	0.948
DLBD	OPC	DLGAP2	0.15	0.08	1.78	0.0746	0.521
DLBD	Oligo	DLGAP2	0.08	0.09	0.90	0.367	0.594
DLBD	PC	DLGAP2	-0.08	0.19	-0.39	0.696	0.962
DLBD	PVM	DLGAP2	0.31	0.26	1.19	0.232	0.712
DLBD	VLMC	DLGAP2	0.10	0.16	0.61	0.543	0.894
DLBD	Astro	DLGAP3	-0.01	0.11	-0.11	0.909	0.956
DLBD	EN_L2_3_IT	DLGAP3	0.03	0.06	0.52	0.605	0.815
DLBD	EN_L3_5_IT_1	DLGAP3	0.11	0.06	1.82	0.0686	0.307
DLBD	EN_L3_5_IT_2	DLGAP3	0.01	0.05	0.28	0.781	0.919
DLBD	EN_L3_5_IT_3	DLGAP3	0.05	0.06	0.83	0.404	0.668
DLBD	EN_L5_6_NP	DLGAP3	-0.17	0.10	-1.67	0.0959	0.496
DLBD	EN_L5_ET	DLGAP3	-0.26	0.73	-0.36	0.718	0.967
DLBD	EN_L6B	DLGAP3	-0.18	0.10	-1.75	0.081	0.419
DLBD	EN_L6_CT	DLGAP3	-0.10	0.08	-1.37	0.171	0.524
DLBD	EN_L6_IT_1	DLGAP3	-0.01	0.09	-0.10	0.917	0.988
DLBD	EN_L6_IT_2	DLGAP3	-0.01	0.09	-0.11	0.913	0.982
DLBD	IN_ADARB2	DLGAP3	0.02	0.06	0.35	0.73	0.945
DLBD	IN_LAMP5_LHX6	DLGAP3	0.03	0.07	0.47	0.64	0.905
DLBD	IN_LAMP5_RELN	DLGAP3	0.10	0.07	1.50	0.134	0.603
DLBD	IN_PVALB	DLGAP3	0.02	0.05	0.34	0.731	0.917
DLBD	IN_PVALB_CHC	DLGAP3	-0.04	0.07	-0.62	0.533	0.872
DLBD	IN_SST	DLGAP3	-0.01	0.06	-0.10	0.921	0.979
DLBD	IN_VIP	DLGAP3	0.03	0.05	0.62	0.537	0.802
DLBD	OPC	DLGAP3	-0.05	0.07	-0.64	0.523	0.882
DLBD	Oligo	DLGAP3	-0.02	0.10	-0.23	0.816	0.913
DLBD	Astro	DLGAP4	0.13	0.04	2.84	0.00449	0.0285
DLBD	EN_L2_3_IT	DLGAP4	-0.02	0.04	-0.50	0.62	0.824
DLBD	EN_L3_5_IT_1	DLGAP4	0.09	0.05	1.66	0.0974	0.371
DLBD	EN_L3_5_IT_2	DLGAP4	0.02	0.04	0.37	0.708	0.889
DLBD	EN_L3_5_IT_3	DLGAP4	0.04	0.05	0.87	0.387	0.652
DLBD	EN_L5_6_NP	DLGAP4	0.03	0.06	0.48	0.635	0.894
DLBD	EN_L5_ET	DLGAP4	0.36	0.54	0.66	0.51	0.933
DLBD	EN_L6B	DLGAP4	-0.05	0.07	-0.68	0.495	0.815
DLBD	EN_L6_CT	DLGAP4	0.02	0.05	0.47	0.638	0.869
DLBD	EN_L6_IT_1	DLGAP4	-0.07	0.06	-1.06	0.29	0.784
DLBD	EN_L6_IT_2	DLGAP4	0.10	0.07	1.57	0.116	0.545
DLBD	Endo	DLGAP4	0.02	0.11	0.17	0.867	0.985
DLBD	IN_ADARB2	DLGAP4	0.02	0.06	0.33	0.745	0.948
DLBD	IN_LAMP5_LHX6	DLGAP4	0.10	0.06	1.83	0.068	0.395
DLBD	IN_LAMP5_RELN	DLGAP4	0.11	0.05	2.21	0.0274	0.33
DLBD	IN_PVALB	DLGAP4	0.07	0.05	1.39	0.163	0.485
DLBD	IN_PVALB_CHC	DLGAP4	0.18	0.06	3.07	0.00216	0.064
DLBD	IN_SST	DLGAP4	0.09	0.06	1.43	0.153	0.55
DLBD	IN_VIP	DLGAP4	0.08	0.04	2.03	0.0421	0.252
DLBD	Micro	DLGAP4	-0.08	0.06	-1.35	0.177	0.555
DLBD	OPC	DLGAP4	0.05	0.04	1.25	0.213	0.691
DLBD	Oligo	DLGAP4	0.04	0.04	1.03	0.303	0.532
DLBD	PC	DLGAP4	-0.12	0.12	-0.95	0.342	0.854
DLBD	VLMC	DLGAP4	0.05	0.14	0.32	0.747	0.939
DLBD	EN_L2_3_IT	DLGAP5	0.22	0.98	0.23	0.821	0.93
DLBD	EN_L2_3_IT	DLK2	0.04	0.08	0.45	0.653	0.844
DLBD	EN_L3_5_IT_1	DLK2	0.11	0.12	0.93	0.353	0.685
DLBD	EN_L3_5_IT_2	DLK2	0.04	0.09	0.38	0.707	0.888
DLBD	EN_L3_5_IT_3	DLK2	-0.19	0.11	-1.83	0.067	0.243
DLBD	EN_L6_IT_1	DLK2	-2.48	4.58	-0.54	0.588	0.913
DLBD	IN_VIP	DLK2	-0.03	0.11	-0.30	0.766	0.917
DLBD	Oligo	DLK2	-0.01	0.11	-0.09	0.931	0.97
DLBD	Astro	DLL1	-0.06	0.07	-0.92	0.359	0.569
DLBD	EN_L2_3_IT	DLL1	-0.04	0.06	-0.74	0.459	0.725
DLBD	EN_L3_5_IT_1	DLL1	-0.15	0.11	-1.35	0.177	0.496
DLBD	EN_L3_5_IT_2	DLL1	0.02	0.08	0.22	0.823	0.935
DLBD	EN_L3_5_IT_3	DLL1	-0.06	0.09	-0.61	0.545	0.77
DLBD	EN_L6_CT	DLL1	-0.07	0.13	-0.53	0.597	0.851
DLBD	EN_L6_IT_1	DLL1	-0.13	0.11	-1.18	0.236	0.742
DLBD	IN_PVALB	DLL1	-0.02	0.07	-0.25	0.804	0.941
DLBD	IN_SST	DLL1	0.05	0.10	0.47	0.637	0.884
DLBD	IN_VIP	DLL1	-0.08	0.07	-1.02	0.31	0.64
DLBD	OPC	DLL1	-0.09	0.06	-1.54	0.125	0.605
DLBD	Oligo	DLL1	0.07	0.06	1.29	0.196	0.407
DLBD	EN_L2_3_IT	DLL3	-0.04	0.09	-0.42	0.673	0.852
DLBD	OPC	DLL3	-0.07	0.08	-0.86	0.388	0.82
DLBD	Oligo	DLL3	0.00	0.11	0.02	0.987	0.995
DLBD	EN_L2_3_IT	DLL4	-0.91	0.90	-1.01	0.313	0.611
DLBD	Endo	DLL4	0.27	0.17	1.61	0.106	0.662
DLBD	Astro	DLST	-0.13	0.05	-2.80	0.00506	0.0314
DLBD	EN_L2_3_IT	DLST	-0.02	0.03	-0.47	0.641	0.838
DLBD	EN_L3_5_IT_1	DLST	0.04	0.07	0.58	0.563	0.826
DLBD	EN_L3_5_IT_2	DLST	0.07	0.04	1.59	0.112	0.382
DLBD	EN_L3_5_IT_3	DLST	-0.00	0.04	-0.02	0.986	0.995
DLBD	EN_L5_6_NP	DLST	0.03	0.08	0.44	0.657	0.9
DLBD	EN_L5_ET	DLST	0.16	1.00	0.16	0.871	0.986
DLBD	EN_L6B	DLST	0.10	0.07	1.34	0.18	0.577
DLBD	EN_L6_CT	DLST	0.03	0.08	0.33	0.742	0.91
DLBD	EN_L6_IT_1	DLST	0.03	0.07	0.41	0.679	0.936
DLBD	EN_L6_IT_2	DLST	0.02	0.08	0.20	0.84	0.96
DLBD	Endo	DLST	-0.17	0.98	-0.17	0.865	0.985
DLBD	IN_ADARB2	DLST	0.05	0.07	0.67	0.506	0.879
DLBD	IN_LAMP5_LHX6	DLST	0.02	0.08	0.30	0.766	0.942
DLBD	IN_LAMP5_RELN	DLST	0.15	0.07	2.05	0.0407	0.388
DLBD	IN_PVALB	DLST	-0.01	0.04	-0.12	0.906	0.974
DLBD	IN_PVALB_CHC	DLST	-0.02	0.08	-0.31	0.753	0.953
DLBD	IN_SST	DLST	0.03	0.05	0.62	0.534	0.841
DLBD	IN_VIP	DLST	0.02	0.04	0.37	0.712	0.895
DLBD	Micro	DLST	-0.03	0.06	-0.45	0.651	0.89
DLBD	OPC	DLST	0.04	0.05	0.84	0.401	0.823
DLBD	Oligo	DLST	0.01	0.03	0.30	0.766	0.886
DLBD	PC	DLST	-0.03	0.12	-0.21	0.837	0.983
DLBD	VLMC	DLST	0.08	0.92	0.09	0.928	0.979
DLBD	Astro	DLX1	-0.21	0.13	-1.57	0.116	0.28
DLBD	EN_L2_3_IT	DLX1	-0.05	0.13	-0.40	0.69	0.862
DLBD	IN_ADARB2	DLX1	0.04	0.08	0.48	0.633	0.916
DLBD	IN_LAMP5_LHX6	DLX1	-0.06	0.10	-0.58	0.559	0.879
DLBD	IN_LAMP5_RELN	DLX1	0.01	0.08	0.14	0.89	0.98
DLBD	IN_PVALB	DLX1	-0.11	0.07	-1.52	0.13	0.435
DLBD	IN_PVALB_CHC	DLX1	0.07	0.12	0.59	0.558	0.882
DLBD	IN_SST	DLX1	0.02	0.07	0.24	0.809	0.946
DLBD	IN_VIP	DLX1	-0.13	0.07	-1.76	0.079	0.344
DLBD	Oligo	DLX1	-0.05	0.10	-0.49	0.627	0.801
DLBD	IN_PVALB	DLX2	-0.06	0.10	-0.57	0.567	0.837
DLBD	IN_SST	DLX2	-0.05	0.09	-0.54	0.59	0.868
DLBD	IN_VIP	DLX2	-0.16	0.09	-1.75	0.0796	0.345
DLBD	IN_ADARB2	DLX5	0.11	0.11	1.00	0.319	0.793
DLBD	IN_LAMP5_RELN	DLX5	0.09	0.10	0.86	0.388	0.826
DLBD	IN_PVALB	DLX5	-0.04	0.08	-0.48	0.634	0.873
DLBD	IN_PVALB_CHC	DLX5	-2.94	1.13	-2.60	0.0093	0.15
DLBD	IN_SST	DLX5	-0.03	0.09	-0.34	0.734	0.922
DLBD	IN_VIP	DLX5	0.01	0.07	0.18	0.856	0.949
DLBD	IN_ADARB2	DLX6	0.11	0.10	1.12	0.264	0.752
DLBD	IN_LAMP5_RELN	DLX6	0.00	0.10	0.05	0.96	0.991
DLBD	IN_PVALB	DLX6	0.06	0.07	0.84	0.401	0.728
DLBD	IN_PVALB_CHC	DLX6	-0.02	0.13	-0.12	0.903	0.984
DLBD	IN_SST	DLX6	-0.08	0.09	-0.93	0.353	0.738
DLBD	IN_VIP	DLX6	-0.05	0.06	-0.73	0.465	0.757
DLBD	Astro	DMAC1	-0.06	0.07	-0.85	0.395	0.602
DLBD	EN_L2_3_IT	DMAC1	-0.05	0.05	-0.98	0.325	0.622
DLBD	EN_L3_5_IT_1	DMAC1	-0.01	0.07	-0.11	0.91	0.975
DLBD	EN_L3_5_IT_2	DMAC1	-0.03	0.05	-0.48	0.632	0.849
DLBD	EN_L3_5_IT_3	DMAC1	-0.00	0.06	-0.04	0.966	0.99
DLBD	EN_L5_6_NP	DMAC1	0.09	0.09	1.02	0.307	0.724
DLBD	EN_L5_ET	DMAC1	-0.94	0.80	-1.18	0.239	0.818
DLBD	EN_L6B	DMAC1	0.02	0.10	0.23	0.822	0.948
DLBD	EN_L6_CT	DMAC1	0.02	0.10	0.17	0.869	0.96
DLBD	EN_L6_IT_1	DMAC1	-0.04	0.09	-0.43	0.664	0.934
DLBD	EN_L6_IT_2	DMAC1	-0.20	0.10	-2.04	0.0411	0.372
DLBD	IN_ADARB2	DMAC1	-0.01	0.09	-0.15	0.882	0.98
DLBD	IN_LAMP5_LHX6	DMAC1	0.10	0.09	1.14	0.256	0.68
DLBD	IN_LAMP5_RELN	DMAC1	0.03	0.08	0.35	0.728	0.941
DLBD	IN_PVALB	DMAC1	-0.01	0.05	-0.19	0.846	0.955
DLBD	IN_PVALB_CHC	DMAC1	0.03	0.09	0.34	0.736	0.945
DLBD	IN_SST	DMAC1	-0.07	0.07	-0.99	0.32	0.716
DLBD	IN_VIP	DMAC1	-0.03	0.06	-0.44	0.657	0.865
DLBD	Micro	DMAC1	-0.11	0.08	-1.28	0.2	0.582
DLBD	OPC	DMAC1	0.09	0.07	1.36	0.175	0.658
DLBD	Oligo	DMAC1	0.05	0.04	1.19	0.233	0.454
DLBD	Astro	DMAC2	0.06	0.07	0.96	0.338	0.55
DLBD	EN_L2_3_IT	DMAC2	0.01	0.06	0.11	0.912	0.97
DLBD	EN_L3_5_IT_1	DMAC2	0.26	0.73	0.36	0.719	0.906
DLBD	EN_L3_5_IT_2	DMAC2	0.06	0.07	0.87	0.382	0.69
DLBD	EN_L3_5_IT_3	DMAC2	0.02	0.07	0.21	0.832	0.934
DLBD	EN_L6_CT	DMAC2	-0.14	1.72	-0.08	0.936	0.982
DLBD	EN_L6_IT_1	DMAC2	0.02	0.12	0.18	0.858	0.979
DLBD	IN_LAMP5_RELN	DMAC2	-0.19	0.12	-1.61	0.107	0.557
DLBD	IN_PVALB	DMAC2	-0.01	0.09	-0.08	0.937	0.983
DLBD	IN_SST	DMAC2	0.10	0.11	0.86	0.392	0.758
DLBD	IN_VIP	DMAC2	-0.06	0.09	-0.64	0.52	0.791
DLBD	OPC	DMAC2	-0.01	0.09	-0.13	0.896	0.988
DLBD	Oligo	DMAC2	-0.06	0.05	-1.40	0.163	0.363
DLBD	Astro	DMAC2L	-0.09	0.04	-2.12	0.0342	0.122
DLBD	EN_L2_3_IT	DMAC2L	-0.04	0.05	-0.86	0.388	0.671
DLBD	EN_L3_5_IT_1	DMAC2L	-0.11	0.07	-1.41	0.16	0.473
DLBD	EN_L3_5_IT_2	DMAC2L	-0.02	0.05	-0.44	0.663	0.865
DLBD	EN_L3_5_IT_3	DMAC2L	-0.01	0.05	-0.20	0.838	0.937
DLBD	EN_L5_6_NP	DMAC2L	0.05	0.09	0.51	0.611	0.883
DLBD	EN_L6B	DMAC2L	-0.10	0.09	-1.06	0.29	0.678
DLBD	EN_L6_CT	DMAC2L	-0.06	0.09	-0.70	0.481	0.793
DLBD	EN_L6_IT_1	DMAC2L	0.02	0.08	0.21	0.833	0.974
DLBD	EN_L6_IT_2	DMAC2L	-0.01	0.10	-0.07	0.945	0.986
DLBD	IN_ADARB2	DMAC2L	-0.00	0.08	-0.04	0.966	0.993
DLBD	IN_LAMP5_LHX6	DMAC2L	0.03	0.10	0.34	0.732	0.931
DLBD	IN_LAMP5_RELN	DMAC2L	-0.01	0.07	-0.16	0.871	0.979
DLBD	IN_PVALB	DMAC2L	-0.10	0.05	-1.86	0.0634	0.306
DLBD	IN_PVALB_CHC	DMAC2L	-0.11	0.09	-1.15	0.25	0.689
DLBD	IN_SST	DMAC2L	-0.02	0.06	-0.38	0.702	0.912
DLBD	IN_VIP	DMAC2L	-0.04	0.05	-0.77	0.442	0.744
DLBD	Micro	DMAC2L	-0.02	0.07	-0.26	0.797	0.949
DLBD	OPC	DMAC2L	-0.02	0.04	-0.46	0.642	0.922
DLBD	Oligo	DMAC2L	-0.05	0.03	-1.67	0.0954	0.255
DLBD	Astro	DMAP1	0.05	0.06	0.80	0.423	0.628
DLBD	EN_L2_3_IT	DMAP1	0.06	0.04	1.47	0.143	0.419
DLBD	EN_L3_5_IT_1	DMAP1	0.13	0.07	1.68	0.0927	0.36
DLBD	EN_L3_5_IT_2	DMAP1	0.09	0.05	1.74	0.0823	0.328
DLBD	EN_L3_5_IT_3	DMAP1	0.05	0.06	0.81	0.42	0.683
DLBD	EN_L5_6_NP	DMAP1	-0.00	0.10	-0.03	0.975	0.996
DLBD	EN_L6B	DMAP1	0.19	0.11	1.74	0.0817	0.421
DLBD	EN_L6_CT	DMAP1	0.11	0.09	1.24	0.216	0.577
DLBD	EN_L6_IT_1	DMAP1	0.05	0.09	0.60	0.55	0.9
DLBD	EN_L6_IT_2	DMAP1	0.15	0.11	1.44	0.15	0.588
DLBD	IN_ADARB2	DMAP1	0.12	0.09	1.38	0.167	0.68
DLBD	IN_LAMP5_LHX6	DMAP1	0.09	0.11	0.87	0.385	0.787
DLBD	IN_LAMP5_RELN	DMAP1	0.03	0.08	0.45	0.655	0.926
DLBD	IN_PVALB	DMAP1	0.01	0.05	0.29	0.775	0.932
DLBD	IN_PVALB_CHC	DMAP1	-0.03	0.11	-0.25	0.806	0.964
DLBD	IN_SST	DMAP1	0.50	0.61	0.81	0.419	0.776
DLBD	IN_VIP	DMAP1	0.11	0.05	2.43	0.0149	0.145
DLBD	Micro	DMAP1	-0.04	0.10	-0.38	0.705	0.912
DLBD	OPC	DMAP1	0.04	0.05	0.81	0.42	0.835
DLBD	Oligo	DMAP1	-0.05	0.04	-1.13	0.259	0.485
DLBD	Oligo	DMBT1	-0.30	0.11	-2.81	0.00501	0.0316
DLBD	Astro	DMC1	-0.08	0.08	-1.10	0.272	0.481
DLBD	EN_L2_3_IT	DMC1	-0.12	0.09	-1.30	0.195	0.489
DLBD	EN_L3_5_IT_2	DMC1	-0.15	0.13	-1.13	0.258	0.581
DLBD	EN_L3_5_IT_3	DMC1	-0.30	0.12	-2.50	0.0124	0.0901
DLBD	EN_L6_IT_1	DMC1	2.62	4.84	0.54	0.588	0.913
DLBD	IN_PVALB	DMC1	-0.22	0.10	-2.19	0.0284	0.197
DLBD	Oligo	DMC1	-0.06	0.07	-0.79	0.432	0.653
DLBD	Astro	DMD	-0.06	0.05	-1.17	0.241	0.444
DLBD	EN_L2_3_IT	DMD	0.02	0.03	0.52	0.602	0.814
DLBD	EN_L3_5_IT_1	DMD	-0.00	0.04	-0.03	0.977	0.992
DLBD	EN_L3_5_IT_2	DMD	0.04	0.04	1.00	0.319	0.64
DLBD	EN_L3_5_IT_3	DMD	-0.05	0.04	-1.16	0.246	0.513
DLBD	EN_L5_6_NP	DMD	0.05	0.04	1.27	0.205	0.632
DLBD	EN_L5_ET	DMD	-0.05	0.29	-0.18	0.859	0.984
DLBD	EN_L6B	DMD	0.06	0.06	1.02	0.306	0.691
DLBD	EN_L6_CT	DMD	0.00	0.03	0.11	0.909	0.974
DLBD	EN_L6_IT_1	DMD	0.00	0.04	0.11	0.913	0.986
DLBD	EN_L6_IT_2	DMD	0.02	0.05	0.36	0.722	0.925
DLBD	Endo	DMD	0.31	0.13	2.34	0.0193	0.394
DLBD	IN_ADARB2	DMD	0.15	0.05	3.27	0.00106	0.109
DLBD	IN_LAMP5_LHX6	DMD	0.08	0.05	1.58	0.115	0.493
DLBD	IN_LAMP5_RELN	DMD	0.04	0.06	0.70	0.483	0.869
DLBD	IN_PVALB	DMD	-0.05	0.05	-1.01	0.314	0.653
DLBD	IN_PVALB_CHC	DMD	0.20	0.06	3.05	0.00226	0.0654
DLBD	IN_SST	DMD	-0.03	0.06	-0.55	0.585	0.865
DLBD	IN_VIP	DMD	0.06	0.03	1.75	0.0807	0.346
DLBD	Micro	DMD	0.08	0.08	1.08	0.281	0.66
DLBD	OPC	DMD	0.05	0.04	1.35	0.179	0.661
DLBD	Oligo	DMD	-0.02	0.06	-0.34	0.737	0.87
DLBD	PC	DMD	-0.28	0.10	-2.94	0.00326	0.211
DLBD	PVM	DMD	-0.01	0.14	-0.09	0.932	0.987
DLBD	SMC	DMD	-0.03	0.21	-0.12	0.902	0.997
DLBD	VLMC	DMD	0.30	0.16	1.93	0.0542	0.505
DLBD	Astro	DMGDH	-0.28	0.06	-4.82	1.42e-06	7.26e-05
DLBD	EN_L2_3_IT	DMGDH	0.05	0.05	0.93	0.354	0.646
DLBD	EN_L3_5_IT_1	DMGDH	-0.15	0.07	-2.16	0.0309	0.201
DLBD	EN_L3_5_IT_2	DMGDH	0.04	0.07	0.62	0.533	0.799
DLBD	EN_L3_5_IT_3	DMGDH	-0.11	0.07	-1.49	0.136	0.369
DLBD	EN_L5_6_NP	DMGDH	-0.07	0.13	-0.52	0.605	0.88
DLBD	EN_L5_ET	DMGDH	-0.31	0.60	-0.51	0.611	0.951
DLBD	EN_L6B	DMGDH	-0.11	0.11	-0.98	0.329	0.706
DLBD	EN_L6_CT	DMGDH	-0.18	0.09	-2.03	0.0423	0.278
DLBD	EN_L6_IT_1	DMGDH	-0.02	0.08	-0.21	0.837	0.974
DLBD	EN_L6_IT_2	DMGDH	-0.08	0.10	-0.74	0.458	0.814
DLBD	IN_ADARB2	DMGDH	0.11	0.11	1.06	0.291	0.775
DLBD	IN_LAMP5_LHX6	DMGDH	-0.04	0.13	-0.28	0.783	0.944
DLBD	IN_LAMP5_RELN	DMGDH	-0.02	0.11	-0.22	0.827	0.968
DLBD	IN_PVALB	DMGDH	0.01	0.07	0.13	0.894	0.969
DLBD	IN_SST	DMGDH	0.20	0.11	1.85	0.0649	0.392
DLBD	IN_VIP	DMGDH	-0.09	0.06	-1.49	0.136	0.443
DLBD	Micro	DMGDH	-0.20	0.12	-1.74	0.0826	0.408
DLBD	OPC	DMGDH	-0.02	0.06	-0.37	0.709	0.946
DLBD	Oligo	DMGDH	-0.19	0.05	-4.11	3.88e-05	0.000865
DLBD	VLMC	DMGDH	-0.14	0.15	-0.92	0.356	0.798
DLBD	Astro	DMKN	-0.17	0.14	-1.23	0.218	0.416
DLBD	EN_L2_3_IT	DMKN	-0.12	0.07	-1.71	0.0881	0.331
DLBD	EN_L3_5_IT_1	DMKN	-0.30	0.09	-3.22	0.0013	0.0287
DLBD	EN_L3_5_IT_2	DMKN	-0.19	0.07	-2.72	0.00657	0.0743
DLBD	EN_L3_5_IT_3	DMKN	-0.11	0.07	-1.49	0.135	0.368
DLBD	EN_L5_6_NP	DMKN	0.49	1.16	0.42	0.673	0.908
DLBD	EN_L6B	DMKN	-0.35	0.13	-2.73	0.00628	0.13
DLBD	EN_L6_CT	DMKN	-0.34	0.11	-2.99	0.00283	0.0704
DLBD	EN_L6_IT_1	DMKN	-5.04	4.33	-1.17	0.244	0.75
DLBD	IN_ADARB2	DMKN	-0.02	0.13	-0.18	0.857	0.972
DLBD	IN_PVALB	DMKN	-0.23	0.10	-2.34	0.0191	0.156
DLBD	IN_SST	DMKN	-0.03	0.10	-0.33	0.739	0.924
DLBD	IN_VIP	DMKN	-0.20	0.07	-2.82	0.00474	0.0788
DLBD	Oligo	DMKN	-0.10	0.11	-0.90	0.369	0.595
DLBD	Astro	DMPK	0.09	0.05	1.99	0.0461	0.149
DLBD	EN_L2_3_IT	DMPK	0.03	0.05	0.55	0.579	0.8
DLBD	EN_L3_5_IT_1	DMPK	-0.08	0.08	-1.08	0.279	0.618
DLBD	EN_L3_5_IT_2	DMPK	-0.05	0.06	-0.95	0.344	0.661
DLBD	EN_L3_5_IT_3	DMPK	0.04	0.06	0.67	0.505	0.744
DLBD	EN_L5_6_NP	DMPK	-0.10	0.10	-0.99	0.321	0.733
DLBD	EN_L6B	DMPK	0.01	0.10	0.09	0.927	0.982
DLBD	EN_L6_CT	DMPK	-0.08	0.09	-0.83	0.406	0.751
DLBD	EN_L6_IT_1	DMPK	0.11	0.08	1.36	0.175	0.679
DLBD	EN_L6_IT_2	DMPK	-0.03	0.10	-0.32	0.751	0.936
DLBD	IN_ADARB2	DMPK	-0.04	0.10	-0.36	0.718	0.942
DLBD	IN_LAMP5_LHX6	DMPK	0.06	0.11	0.53	0.596	0.89
DLBD	IN_LAMP5_RELN	DMPK	0.01	0.10	0.14	0.891	0.98
DLBD	IN_PVALB	DMPK	0.07	0.06	1.26	0.209	0.539
DLBD	IN_PVALB_CHC	DMPK	-0.00	0.11	-0.03	0.975	0.994
DLBD	IN_SST	DMPK	0.11	0.07	1.54	0.123	0.506
DLBD	IN_VIP	DMPK	-0.03	0.06	-0.50	0.616	0.844
DLBD	OPC	DMPK	-0.03	0.06	-0.47	0.64	0.921
DLBD	Oligo	DMPK	-0.01	0.05	-0.21	0.83	0.919
DLBD	EN_L2_3_IT	DMRT1	-0.18	0.11	-1.63	0.104	0.359
DLBD	Oligo	DMRT1	-0.18	0.12	-1.43	0.151	0.347
DLBD	Oligo	DMRT2	-0.19	0.05	-3.72	0.000198	0.00285
DLBD	EN_L2_3_IT	DMRT3	0.01	0.13	0.07	0.945	0.982
DLBD	Astro	DMRTA1	-0.08	0.09	-0.80	0.422	0.627
DLBD	Oligo	DMRTA2	-0.58	0.13	-4.61	4.11e-06	0.00016
DLBD	EN_L2_3_IT	DMRTC1	-0.11	0.11	-0.99	0.323	0.621
DLBD	EN_L2_3_IT	DMRTC1B	-0.09	0.09	-0.95	0.341	0.636
DLBD	EN_L3_5_IT_2	DMRTC1B	-1.03	1.36	-0.76	0.448	0.744
DLBD	Adaptive	DMTF1	-0.22	0.16	-1.33	0.184	0.99
DLBD	Astro	DMTF1	-0.09	0.03	-2.64	0.00834	0.0454
DLBD	EN_L2_3_IT	DMTF1	0.01	0.03	0.39	0.7	0.868
DLBD	EN_L3_5_IT_1	DMTF1	-0.02	0.04	-0.40	0.689	0.891
DLBD	EN_L3_5_IT_2	DMTF1	0.01	0.03	0.26	0.791	0.924
DLBD	EN_L3_5_IT_3	DMTF1	0.06	0.03	1.98	0.0482	0.202
DLBD	EN_L5_6_NP	DMTF1	0.09	0.04	2.17	0.0301	0.327
DLBD	EN_L5_ET	DMTF1	0.05	0.43	0.12	0.901	0.986
DLBD	EN_L6B	DMTF1	-0.00	0.05	-0.05	0.96	0.99
DLBD	EN_L6_CT	DMTF1	0.01	0.04	0.29	0.769	0.92
DLBD	EN_L6_IT_1	DMTF1	-0.02	0.05	-0.52	0.601	0.917
DLBD	EN_L6_IT_2	DMTF1	0.03	0.05	0.52	0.606	0.886
DLBD	Endo	DMTF1	-0.06	0.09	-0.65	0.515	0.909
DLBD	IN_ADARB2	DMTF1	0.09	0.05	1.87	0.0609	0.503
DLBD	IN_LAMP5_LHX6	DMTF1	0.02	0.04	0.50	0.616	0.896
DLBD	IN_LAMP5_RELN	DMTF1	-0.00	0.04	-0.05	0.958	0.991
DLBD	IN_PVALB	DMTF1	-0.01	0.03	-0.31	0.757	0.927
DLBD	IN_PVALB_CHC	DMTF1	-0.00	0.05	-0.09	0.931	0.988
DLBD	IN_SST	DMTF1	0.07	0.04	1.88	0.0604	0.378
DLBD	IN_VIP	DMTF1	0.07	0.03	2.25	0.0247	0.189
DLBD	Micro	DMTF1	0.03	0.04	0.87	0.387	0.746
DLBD	OPC	DMTF1	0.03	0.03	0.97	0.334	0.785
DLBD	Oligo	DMTF1	0.02	0.03	0.61	0.54	0.737
DLBD	PC	DMTF1	-0.03	0.09	-0.37	0.714	0.968
DLBD	PVM	DMTF1	0.20	0.12	1.64	0.101	0.61
DLBD	SMC	DMTF1	-0.03	0.25	-0.13	0.896	0.997
DLBD	VLMC	DMTF1	0.02	0.08	0.21	0.834	0.964
DLBD	Astro	DMTN	0.16	0.07	2.47	0.0136	0.0644
DLBD	EN_L2_3_IT	DMTN	0.10	0.03	2.88	0.00401	0.0669
DLBD	EN_L3_5_IT_1	DMTN	0.13	0.05	2.58	0.0098	0.1
DLBD	EN_L3_5_IT_2	DMTN	0.14	0.04	3.47	0.000524	0.0144
DLBD	EN_L3_5_IT_3	DMTN	0.09	0.04	2.26	0.0237	0.133
DLBD	EN_L5_6_NP	DMTN	0.03	0.07	0.47	0.637	0.895
DLBD	EN_L5_ET	DMTN	0.26	0.58	0.45	0.653	0.954
DLBD	EN_L6B	DMTN	0.07	0.06	1.15	0.252	0.643
DLBD	EN_L6_CT	DMTN	0.11	0.05	2.07	0.0381	0.266
DLBD	EN_L6_IT_1	DMTN	0.07	0.06	1.23	0.218	0.726
DLBD	EN_L6_IT_2	DMTN	0.12	0.07	1.79	0.0729	0.466
DLBD	IN_ADARB2	DMTN	0.19	0.06	3.01	0.00261	0.153
DLBD	IN_LAMP5_LHX6	DMTN	0.17	0.08	2.23	0.0257	0.253
DLBD	IN_LAMP5_RELN	DMTN	0.07	0.06	1.18	0.24	0.727
DLBD	IN_PVALB	DMTN	0.04	0.05	0.85	0.393	0.72
DLBD	IN_PVALB_CHC	DMTN	0.12	0.07	1.61	0.108	0.504
DLBD	IN_SST	DMTN	0.07	0.05	1.36	0.172	0.575
DLBD	IN_VIP	DMTN	0.10	0.04	2.37	0.0179	0.16
DLBD	Micro	DMTN	0.10	0.13	0.73	0.464	0.796
DLBD	OPC	DMTN	0.10	0.10	0.94	0.345	0.79
DLBD	Oligo	DMTN	0.07	0.09	0.76	0.447	0.667
DLBD	Astro	DMWD	0.06	0.07	0.81	0.42	0.625
DLBD	EN_L2_3_IT	DMWD	-0.10	0.07	-1.29	0.198	0.493
DLBD	EN_L3_5_IT_2	DMWD	-0.13	0.10	-1.31	0.19	0.497
DLBD	EN_L3_5_IT_3	DMWD	-0.11	0.11	-0.96	0.336	0.607
DLBD	EN_L6_IT_1	DMWD	3.14	4.54	0.69	0.489	0.881
DLBD	IN_PVALB	DMWD	-0.07	0.10	-0.65	0.516	0.807
DLBD	IN_VIP	DMWD	-0.14	0.11	-1.35	0.178	0.501
DLBD	OPC	DMWD	-0.02	0.10	-0.16	0.87	0.982
DLBD	Oligo	DMWD	-0.01	0.07	-0.09	0.927	0.967
DLBD	Adaptive	DMXL1	-0.10	0.19	-0.55	0.58	0.99
DLBD	Astro	DMXL1	-0.09	0.03	-3.14	0.00167	0.0138
DLBD	EN_L2_3_IT	DMXL1	0.05	0.02	2.23	0.0254	0.171
DLBD	EN_L3_5_IT_1	DMXL1	0.01	0.03	0.33	0.741	0.915
DLBD	EN_L3_5_IT_2	DMXL1	0.06	0.03	2.05	0.0401	0.223
DLBD	EN_L3_5_IT_3	DMXL1	0.05	0.03	1.88	0.0604	0.229
DLBD	EN_L5_6_NP	DMXL1	0.01	0.04	0.32	0.747	0.937
DLBD	EN_L5_ET	DMXL1	-0.12	0.40	-0.31	0.76	0.967
DLBD	EN_L6B	DMXL1	-0.02	0.05	-0.55	0.584	0.858
DLBD	EN_L6_CT	DMXL1	-0.01	0.03	-0.40	0.687	0.888
DLBD	EN_L6_IT_1	DMXL1	0.03	0.04	0.75	0.454	0.867
DLBD	EN_L6_IT_2	DMXL1	0.05	0.04	1.24	0.217	0.658
DLBD	Endo	DMXL1	0.01	0.10	0.06	0.955	0.995
DLBD	IN_ADARB2	DMXL1	0.00	0.04	0.08	0.936	0.987
DLBD	IN_LAMP5_LHX6	DMXL1	-0.03	0.04	-0.84	0.402	0.796
DLBD	IN_LAMP5_RELN	DMXL1	0.03	0.03	0.87	0.385	0.825
DLBD	IN_PVALB	DMXL1	0.01	0.03	0.47	0.635	0.874
DLBD	IN_PVALB_CHC	DMXL1	0.04	0.04	1.07	0.286	0.722
DLBD	IN_SST	DMXL1	0.02	0.03	0.76	0.45	0.795
DLBD	IN_VIP	DMXL1	0.03	0.02	1.32	0.185	0.508
DLBD	Micro	DMXL1	0.03	0.04	0.95	0.342	0.721
DLBD	OPC	DMXL1	-0.00	0.02	-0.14	0.889	0.987
DLBD	Oligo	DMXL1	-0.12	0.02	-5.09	3.61e-07	2.39e-05
DLBD	PC	DMXL1	-0.01	0.08	-0.07	0.945	0.996
DLBD	PVM	DMXL1	0.20	0.10	1.95	0.0507	0.512
DLBD	SMC	DMXL1	-0.08	0.22	-0.35	0.728	0.997
DLBD	VLMC	DMXL1	0.11	0.09	1.24	0.216	0.721
DLBD	Astro	DMXL2	-0.20	0.04	-5.13	2.93e-07	2.05e-05
DLBD	EN_L2_3_IT	DMXL2	-0.02	0.03	-0.61	0.539	0.777
DLBD	EN_L3_5_IT_1	DMXL2	-0.02	0.03	-0.53	0.6	0.849
DLBD	EN_L3_5_IT_2	DMXL2	0.02	0.03	0.84	0.4	0.705
DLBD	EN_L3_5_IT_3	DMXL2	0.02	0.03	0.62	0.536	0.765
DLBD	EN_L5_6_NP	DMXL2	-0.04	0.04	-0.86	0.392	0.771
DLBD	EN_L5_ET	DMXL2	0.02	0.41	0.05	0.958	0.993
DLBD	EN_L6B	DMXL2	-0.02	0.05	-0.33	0.745	0.923
DLBD	EN_L6_CT	DMXL2	-0.04	0.04	-0.95	0.342	0.699
DLBD	EN_L6_IT_1	DMXL2	-0.07	0.05	-1.36	0.174	0.679
DLBD	EN_L6_IT_2	DMXL2	0.02	0.05	0.49	0.627	0.892
DLBD	Endo	DMXL2	2.66	1.05	2.53	0.0113	0.321
DLBD	IN_ADARB2	DMXL2	-0.02	0.04	-0.60	0.546	0.891
DLBD	IN_LAMP5_LHX6	DMXL2	-0.01	0.04	-0.36	0.717	0.926
DLBD	IN_LAMP5_RELN	DMXL2	-0.02	0.04	-0.51	0.608	0.914
DLBD	IN_PVALB	DMXL2	-0.00	0.03	-0.07	0.941	0.984
DLBD	IN_PVALB_CHC	DMXL2	0.06	0.05	1.17	0.243	0.683
DLBD	IN_SST	DMXL2	0.02	0.03	0.53	0.597	0.872
DLBD	IN_VIP	DMXL2	-0.01	0.03	-0.56	0.577	0.823
DLBD	Micro	DMXL2	0.13	0.06	2.08	0.0377	0.28
DLBD	OPC	DMXL2	-0.08	0.03	-2.36	0.0182	0.319
DLBD	Oligo	DMXL2	-0.09	0.03	-2.62	0.00868	0.047
DLBD	PC	DMXL2	0.14	0.14	1.01	0.312	0.839
DLBD	PVM	DMXL2	0.16	0.14	1.14	0.254	0.717
DLBD	VLMC	DMXL2	-0.26	0.14	-1.94	0.0525	0.503
DLBD	Astro	DNA2	0.47	0.08	6.03	1.68e-09	3.82e-07
DLBD	EN_L2_3_IT	DNA2	0.07	0.06	1.24	0.214	0.513
DLBD	EN_L3_5_IT_1	DNA2	0.18	0.08	2.19	0.0287	0.194
DLBD	EN_L3_5_IT_2	DNA2	0.25	0.08	3.20	0.00137	0.0274
DLBD	EN_L3_5_IT_3	DNA2	1.01	0.58	1.74	0.0813	0.273
DLBD	EN_L5_6_NP	DNA2	0.16	0.11	1.48	0.138	0.561
DLBD	EN_L6B	DNA2	0.27	0.12	2.18	0.0294	0.265
DLBD	EN_L6_CT	DNA2	0.14	0.09	1.51	0.13	0.465
DLBD	EN_L6_IT_1	DNA2	0.10	0.10	1.00	0.319	0.804
DLBD	EN_L6_IT_2	DNA2	0.21	0.12	1.80	0.0715	0.464
DLBD	IN_ADARB2	DNA2	0.12	0.09	1.29	0.196	0.709
DLBD	IN_LAMP5_LHX6	DNA2	0.11	0.11	1.02	0.307	0.723
DLBD	IN_LAMP5_RELN	DNA2	-0.02	0.09	-0.19	0.85	0.974
DLBD	IN_PVALB	DNA2	0.13	0.07	1.92	0.0548	0.283
DLBD	IN_PVALB_CHC	DNA2	0.09	0.13	0.68	0.493	0.854
DLBD	IN_SST	DNA2	0.13	0.09	1.45	0.148	0.541
DLBD	IN_VIP	DNA2	0.09	0.07	1.21	0.226	0.558
DLBD	Micro	DNA2	0.35	0.11	3.11	0.00188	0.0495
DLBD	OPC	DNA2	0.15	0.07	2.05	0.0403	0.41
DLBD	Oligo	DNA2	0.25	0.06	3.92	9.02e-05	0.00161
DLBD	Astro	DNAAF1	-0.13	0.08	-1.64	0.102	0.255
DLBD	EN_L2_3_IT	DNAAF1	0.02	0.06	0.40	0.686	0.86
DLBD	EN_L3_5_IT_1	DNAAF1	-0.25	0.09	-2.87	0.00409	0.0596
DLBD	EN_L3_5_IT_2	DNAAF1	-0.05	0.08	-0.68	0.494	0.776
DLBD	EN_L3_5_IT_3	DNAAF1	-0.03	0.09	-0.32	0.753	0.896
DLBD	EN_L5_6_NP	DNAAF1	0.68	1.30	0.52	0.6	0.879
DLBD	EN_L5_ET	DNAAF1	-0.51	0.72	-0.71	0.477	0.924
DLBD	EN_L6B	DNAAF1	-0.04	0.13	-0.30	0.765	0.929
DLBD	EN_L6_CT	DNAAF1	-0.24	0.13	-1.94	0.0528	0.309
DLBD	EN_L6_IT_1	DNAAF1	0.14	0.10	1.35	0.177	0.683
DLBD	EN_L6_IT_2	DNAAF1	-0.12	0.14	-0.88	0.377	0.777
DLBD	IN_ADARB2	DNAAF1	0.04	0.08	0.50	0.616	0.914
DLBD	IN_LAMP5_RELN	DNAAF1	-0.15	0.12	-1.27	0.202	0.695
DLBD	IN_PVALB	DNAAF1	0.06	0.10	0.59	0.557	0.83
DLBD	IN_SST	DNAAF1	-0.06	0.12	-0.52	0.603	0.873
DLBD	IN_VIP	DNAAF1	-0.16	0.10	-1.65	0.0999	0.381
DLBD	Oligo	DNAAF1	0.03	0.09	0.34	0.733	0.868
DLBD	Astro	DNAAF2	0.09	0.06	1.44	0.151	0.332
DLBD	EN_L2_3_IT	DNAAF2	0.05	0.05	0.90	0.371	0.659
DLBD	EN_L3_5_IT_1	DNAAF2	0.09	0.08	1.06	0.288	0.627
DLBD	EN_L3_5_IT_2	DNAAF2	0.04	0.07	0.59	0.554	0.81
DLBD	EN_L3_5_IT_3	DNAAF2	0.11	0.08	1.46	0.145	0.383
DLBD	EN_L6_CT	DNAAF2	0.65	1.47	0.44	0.658	0.876
DLBD	EN_L6_IT_1	DNAAF2	0.06	0.11	0.58	0.562	0.905
DLBD	IN_ADARB2	DNAAF2	0.13	0.11	1.10	0.269	0.757
DLBD	IN_LAMP5_RELN	DNAAF2	-0.10	0.11	-0.88	0.381	0.822
DLBD	IN_PVALB	DNAAF2	-0.02	0.07	-0.31	0.757	0.927
DLBD	IN_SST	DNAAF2	0.05	0.10	0.49	0.627	0.88
DLBD	IN_VIP	DNAAF2	0.06	0.06	0.96	0.338	0.665
DLBD	Micro	DNAAF2	-0.01	0.10	-0.06	0.953	0.991
DLBD	OPC	DNAAF2	0.03	0.06	0.43	0.666	0.931
DLBD	Oligo	DNAAF2	0.10	0.04	2.23	0.026	0.103
DLBD	Astro	DNAAF4	0.11	0.14	0.80	0.421	0.626
DLBD	Astro	DNAAF5	-0.00	0.05	-0.02	0.983	0.991
DLBD	EN_L2_3_IT	DNAAF5	-0.00	0.04	-0.13	0.894	0.963
DLBD	EN_L3_5_IT_1	DNAAF5	0.05	0.06	0.86	0.391	0.716
DLBD	EN_L3_5_IT_2	DNAAF5	0.02	0.05	0.33	0.74	0.901
DLBD	EN_L3_5_IT_3	DNAAF5	0.05	0.05	1.07	0.287	0.558
DLBD	EN_L5_6_NP	DNAAF5	0.13	0.09	1.33	0.184	0.615
DLBD	EN_L5_ET	DNAAF5	0.03	0.63	0.05	0.964	0.994
DLBD	EN_L6B	DNAAF5	-0.04	0.10	-0.45	0.652	0.885
DLBD	EN_L6_CT	DNAAF5	0.01	0.06	0.10	0.917	0.976
DLBD	EN_L6_IT_1	DNAAF5	-0.01	0.07	-0.17	0.864	0.979
DLBD	EN_L6_IT_2	DNAAF5	0.09	0.09	0.93	0.35	0.761
DLBD	IN_ADARB2	DNAAF5	0.07	0.08	0.92	0.359	0.813
DLBD	IN_LAMP5_LHX6	DNAAF5	0.15	0.10	1.45	0.146	0.549
DLBD	IN_LAMP5_RELN	DNAAF5	0.08	0.09	0.91	0.364	0.812
DLBD	IN_PVALB	DNAAF5	0.09	0.05	1.71	0.0878	0.363
DLBD	IN_PVALB_CHC	DNAAF5	0.09	0.09	0.92	0.358	0.773
DLBD	IN_SST	DNAAF5	0.02	0.05	0.39	0.696	0.91
DLBD	IN_VIP	DNAAF5	0.08	0.04	1.69	0.0914	0.366
DLBD	Micro	DNAAF5	0.12	0.10	1.23	0.22	0.604
DLBD	OPC	DNAAF5	-0.10	0.06	-1.86	0.0631	0.492
DLBD	Oligo	DNAAF5	-0.02	0.04	-0.60	0.551	0.746
DLBD	Astro	DNAH1	-0.22	0.06	-3.42	0.000633	0.00671
DLBD	EN_L2_3_IT	DNAH1	0.02	0.05	0.44	0.657	0.845
DLBD	EN_L3_5_IT_1	DNAH1	0.04	0.07	0.53	0.598	0.848
DLBD	EN_L3_5_IT_2	DNAH1	0.01	0.06	0.23	0.821	0.934
DLBD	EN_L3_5_IT_3	DNAH1	-0.04	0.05	-0.73	0.467	0.717
DLBD	EN_L5_6_NP	DNAH1	0.05	0.10	0.53	0.599	0.879
DLBD	EN_L5_ET	DNAH1	-1.06	0.75	-1.40	0.161	0.756
DLBD	EN_L6B	DNAH1	-0.03	0.11	-0.30	0.764	0.929
DLBD	EN_L6_CT	DNAH1	-0.06	0.07	-0.78	0.437	0.769
DLBD	EN_L6_IT_1	DNAH1	0.04	0.08	0.50	0.619	0.922
DLBD	EN_L6_IT_2	DNAH1	0.13	0.10	1.29	0.198	0.644
DLBD	IN_ADARB2	DNAH1	0.07	0.08	0.83	0.406	0.834
DLBD	IN_LAMP5_LHX6	DNAH1	-0.06	0.10	-0.61	0.54	0.87
DLBD	IN_LAMP5_RELN	DNAH1	0.03	0.09	0.34	0.733	0.942
DLBD	IN_PVALB	DNAH1	-0.05	0.06	-0.81	0.42	0.741
DLBD	IN_PVALB_CHC	DNAH1	-0.23	0.12	-1.89	0.0586	0.392
DLBD	IN_SST	DNAH1	0.01	0.08	0.08	0.933	0.982
DLBD	IN_VIP	DNAH1	0.04	0.07	0.58	0.563	0.817
DLBD	Micro	DNAH1	-0.08	0.06	-1.20	0.229	0.611
DLBD	OPC	DNAH1	-0.05	0.07	-0.65	0.519	0.881
DLBD	Oligo	DNAH1	-0.30	0.06	-5.31	1.1e-07	9.48e-06
DLBD	Astro	DNAH10	0.05	0.07	0.70	0.487	0.68
DLBD	EN_L2_3_IT	DNAH10	-0.03	0.08	-0.32	0.753	0.894
DLBD	EN_L3_5_IT_1	DNAH10	0.04	0.12	0.38	0.706	0.9
DLBD	EN_L3_5_IT_2	DNAH10	0.07	0.11	0.64	0.521	0.791
DLBD	EN_L3_5_IT_3	DNAH10	0.05	0.10	0.43	0.666	0.847
DLBD	EN_L5_6_NP	DNAH10	-0.02	0.14	-0.13	0.897	0.977
DLBD	EN_L6B	DNAH10	0.03	0.15	0.21	0.835	0.951
DLBD	EN_L6_CT	DNAH10	0.08	0.13	0.57	0.567	0.836
DLBD	EN_L6_IT_1	DNAH10	-0.07	0.12	-0.60	0.552	0.901
DLBD	EN_L6_IT_2	DNAH10	-0.01	0.14	-0.07	0.945	0.986
DLBD	IN_ADARB2	DNAH10	0.08	0.13	0.67	0.504	0.878
DLBD	IN_LAMP5_LHX6	DNAH10	-0.18	0.14	-1.31	0.19	0.609
DLBD	IN_LAMP5_RELN	DNAH10	-0.05	0.12	-0.39	0.694	0.932
DLBD	IN_PVALB	DNAH10	0.04	0.09	0.45	0.656	0.885
DLBD	IN_PVALB_CHC	DNAH10	0.24	0.15	1.60	0.108	0.505
DLBD	IN_SST	DNAH10	0.05	0.10	0.53	0.593	0.87
DLBD	IN_VIP	DNAH10	-0.02	0.08	-0.29	0.77	0.919
DLBD	OPC	DNAH10	-0.00	0.08	-0.01	0.991	0.998
DLBD	Oligo	DNAH10	0.04	0.06	0.75	0.454	0.673
DLBD	Astro	DNAH11	0.14	0.12	1.14	0.254	0.459
DLBD	EN_L2_3_IT	DNAH11	0.19	0.08	2.27	0.0232	0.164
DLBD	EN_L3_5_IT_2	DNAH11	0.06	0.12	0.49	0.623	0.845
DLBD	EN_L3_5_IT_3	DNAH11	0.10	0.12	0.84	0.402	0.666
DLBD	EN_L6_CT	DNAH11	-5.53	1.42	-3.90	9.59e-05	0.00916
DLBD	EN_L6_IT_1	DNAH11	0.17	0.14	1.19	0.233	0.74
DLBD	EN_L6_IT_2	DNAH11	0.42	0.24	1.78	0.0756	0.472
DLBD	Endo	DNAH11	-0.48	1.20	-0.40	0.69	0.95
DLBD	IN_ADARB2	DNAH11	0.08	0.16	0.49	0.624	0.915
DLBD	IN_PVALB	DNAH11	0.00	0.12	0.01	0.991	0.997
DLBD	IN_SST	DNAH11	0.15	0.14	1.04	0.297	0.697
DLBD	IN_VIP	DNAH11	-0.01	0.11	-0.08	0.938	0.978
DLBD	OPC	DNAH11	0.21	0.11	1.83	0.0677	0.502
DLBD	Oligo	DNAH11	0.55	0.10	5.29	1.23e-07	1.02e-05
DLBD	PC	DNAH11	0.19	0.22	0.86	0.392	0.87
DLBD	Astro	DNAH12	-0.21	0.06	-3.62	0.000298	0.00388
DLBD	EN_L2_3_IT	DNAH12	-0.06	0.06	-1.02	0.309	0.607
DLBD	EN_L3_5_IT_1	DNAH12	0.12	0.09	1.34	0.18	0.5
DLBD	EN_L3_5_IT_2	DNAH12	-0.11	0.08	-1.32	0.186	0.491
DLBD	EN_L3_5_IT_3	DNAH12	-0.13	0.09	-1.40	0.161	0.408
DLBD	EN_L5_6_NP	DNAH12	-0.08	0.14	-0.54	0.593	0.877
DLBD	EN_L6B	DNAH12	0.08	0.15	0.50	0.618	0.871
DLBD	EN_L6_CT	DNAH12	-0.02	0.13	-0.14	0.891	0.968
DLBD	EN_L6_IT_1	DNAH12	-0.13	0.12	-1.14	0.256	0.762
DLBD	EN_L6_IT_2	DNAH12	0.00	0.14	0.00	0.999	1
DLBD	IN_ADARB2	DNAH12	-0.01	0.11	-0.08	0.939	0.988
DLBD	IN_LAMP5_LHX6	DNAH12	0.16	0.13	1.20	0.231	0.653
DLBD	IN_LAMP5_RELN	DNAH12	0.02	0.12	0.15	0.881	0.979
DLBD	IN_PVALB	DNAH12	-0.00	0.09	-0.03	0.974	0.994
DLBD	IN_SST	DNAH12	-0.14	0.10	-1.46	0.146	0.537
DLBD	IN_VIP	DNAH12	-0.08	0.09	-0.92	0.359	0.682
DLBD	Micro	DNAH12	0.09	0.11	0.86	0.389	0.746
DLBD	OPC	DNAH12	0.07	0.07	0.95	0.345	0.79
DLBD	Oligo	DNAH12	-0.01	0.05	-0.12	0.908	0.959
DLBD	Astro	DNAH14	-0.01	0.07	-0.16	0.87	0.937
DLBD	EN_L2_3_IT	DNAH14	0.14	0.08	1.70	0.0887	0.331
DLBD	EN_L3_5_IT_1	DNAH14	-0.07	0.05	-1.36	0.174	0.491
DLBD	EN_L3_5_IT_2	DNAH14	0.06	0.07	0.95	0.344	0.66
DLBD	EN_L3_5_IT_3	DNAH14	-0.06	0.06	-1.14	0.253	0.521
DLBD	EN_L5_6_NP	DNAH14	0.16	0.16	0.99	0.32	0.732
DLBD	EN_L5_ET	DNAH14	0.43	0.46	0.93	0.35	0.882
DLBD	EN_L6B	DNAH14	-0.10	0.06	-1.54	0.124	0.498
DLBD	EN_L6_CT	DNAH14	-0.05	0.08	-0.60	0.548	0.826
DLBD	EN_L6_IT_1	DNAH14	-0.00	0.07	-0.04	0.965	0.995
DLBD	EN_L6_IT_2	DNAH14	-0.12	0.15	-0.79	0.429	0.797
DLBD	Endo	DNAH14	1.24	0.98	1.26	0.208	0.773
DLBD	IN_ADARB2	DNAH14	-0.10	0.06	-1.67	0.0949	0.583
DLBD	IN_LAMP5_LHX6	DNAH14	-0.08	0.12	-0.69	0.487	0.844
DLBD	IN_LAMP5_RELN	DNAH14	0.22	0.11	1.96	0.05	0.42
DLBD	IN_PVALB	DNAH14	0.09	0.08	1.18	0.238	0.572
DLBD	IN_PVALB_CHC	DNAH14	0.03	0.14	0.19	0.849	0.974
DLBD	IN_SST	DNAH14	0.22	0.09	2.41	0.016	0.214
DLBD	IN_VIP	DNAH14	-0.11	0.05	-2.01	0.0448	0.259
DLBD	Micro	DNAH14	0.10	0.11	0.87	0.387	0.746
DLBD	OPC	DNAH14	0.02	0.06	0.27	0.786	0.964
DLBD	Oligo	DNAH14	0.04	0.05	0.67	0.506	0.714
DLBD	VLMC	DNAH14	0.22	0.25	0.90	0.369	0.804
DLBD	Astro	DNAH17	0.07	0.08	0.93	0.352	0.562
DLBD	EN_L2_3_IT	DNAH17	-0.37	0.10	-3.53	0.000422	0.0205
DLBD	EN_L3_5_IT_1	DNAH17	-0.47	0.13	-3.72	0.000196	0.00773
DLBD	EN_L3_5_IT_2	DNAH17	-0.36	0.12	-3.04	0.00238	0.0391
DLBD	EN_L3_5_IT_3	DNAH17	-0.38	0.12	-3.19	0.00142	0.0225
DLBD	EN_L5_6_NP	DNAH17	-0.13	1.27	-0.10	0.921	0.985
DLBD	EN_L6_CT	DNAH17	-0.32	0.17	-1.97	0.0494	0.302
DLBD	EN_L6_IT_1	DNAH17	-0.32	0.17	-1.87	0.0621	0.493
DLBD	EN_L6_IT_2	DNAH17	-0.51	0.18	-2.89	0.00387	0.125
DLBD	IN_LAMP5_RELN	DNAH17	-0.29	0.14	-2.05	0.0402	0.388
DLBD	IN_PVALB	DNAH17	-0.16	0.11	-1.47	0.142	0.454
DLBD	IN_SST	DNAH17	0.01	0.11	0.07	0.946	0.985
DLBD	IN_VIP	DNAH17	-0.19	0.09	-2.08	0.0375	0.237
DLBD	Micro	DNAH17	0.02	0.12	0.18	0.861	0.97
DLBD	OPC	DNAH17	0.06	0.09	0.61	0.54	0.888
DLBD	Oligo	DNAH17	-0.01	0.06	-0.08	0.932	0.97
DLBD	Astro	DNAH2	-0.02	0.08	-0.28	0.778	0.885
DLBD	EN_L2_3_IT	DNAH2	0.03	0.06	0.55	0.58	0.8
DLBD	EN_L3_5_IT_1	DNAH2	-0.01	0.08	-0.10	0.922	0.978
DLBD	EN_L3_5_IT_2	DNAH2	0.02	0.08	0.30	0.765	0.912
DLBD	EN_L3_5_IT_3	DNAH2	0.04	0.08	0.54	0.591	0.799
DLBD	EN_L5_6_NP	DNAH2	-0.88	1.17	-0.76	0.45	0.802
DLBD	EN_L6_CT	DNAH2	-0.14	0.11	-1.25	0.212	0.573
DLBD	EN_L6_IT_1	DNAH2	-0.01	0.11	-0.07	0.947	0.993
DLBD	EN_L6_IT_2	DNAH2	0.02	0.14	0.14	0.888	0.975
DLBD	IN_ADARB2	DNAH2	0.00	0.11	0.00	0.997	0.999
DLBD	IN_LAMP5_LHX6	DNAH2	-0.03	0.15	-0.20	0.843	0.966
DLBD	IN_LAMP5_RELN	DNAH2	0.02	0.12	0.14	0.885	0.98
DLBD	IN_PVALB	DNAH2	-0.04	0.08	-0.48	0.633	0.873
DLBD	IN_SST	DNAH2	-0.16	0.11	-1.42	0.156	0.552
DLBD	IN_VIP	DNAH2	-0.00	0.09	-0.02	0.98	0.993
DLBD	OPC	DNAH2	0.00	0.10	0.03	0.973	0.997
DLBD	Oligo	DNAH2	0.00	0.07	0.00	0.998	0.999
DLBD	Astro	DNAH3	0.25	0.10	2.65	0.008	0.0439
DLBD	EN_L2_3_IT	DNAH3	0.00	0.07	0.05	0.961	0.987
DLBD	EN_L3_5_IT_1	DNAH3	-0.02	0.11	-0.21	0.831	0.947
DLBD	EN_L3_5_IT_2	DNAH3	-0.03	0.11	-0.26	0.796	0.926
DLBD	EN_L3_5_IT_3	DNAH3	-0.03	0.10	-0.35	0.728	0.883
DLBD	EN_L5_6_NP	DNAH3	-1.53	1.18	-1.29	0.196	0.624
DLBD	EN_L6_CT	DNAH3	3.81	1.36	2.81	0.00491	0.0961
DLBD	EN_L6_IT_1	DNAH3	-0.02	0.14	-0.13	0.893	0.984
DLBD	IN_ADARB2	DNAH3	-0.06	0.12	-0.52	0.602	0.91
DLBD	IN_LAMP5_RELN	DNAH3	-0.12	0.15	-0.82	0.414	0.84
DLBD	IN_PVALB	DNAH3	-0.09	0.09	-1.02	0.307	0.645
DLBD	IN_VIP	DNAH3	-0.04	0.09	-0.44	0.657	0.865
DLBD	OPC	DNAH3	0.23	0.12	1.92	0.0545	0.467
DLBD	Oligo	DNAH3	0.10	0.09	1.21	0.227	0.447
DLBD	Astro	DNAH5	-0.01	0.10	-0.09	0.925	0.964
DLBD	EN_L2_3_IT	DNAH5	-0.07	0.07	-1.04	0.299	0.598
DLBD	EN_L3_5_IT_1	DNAH5	-0.02	0.10	-0.24	0.811	0.94
DLBD	EN_L3_5_IT_2	DNAH5	0.15	0.10	1.53	0.127	0.406
DLBD	EN_L3_5_IT_3	DNAH5	0.02	0.09	0.18	0.857	0.947
DLBD	EN_L5_6_NP	DNAH5	1.10	1.23	0.89	0.371	0.758
DLBD	EN_L6B	DNAH5	-0.08	0.14	-0.55	0.583	0.858
DLBD	EN_L6_CT	DNAH5	0.08	0.12	0.71	0.477	0.792
DLBD	EN_L6_IT_1	DNAH5	-0.03	0.12	-0.21	0.835	0.974
DLBD	EN_L6_IT_2	DNAH5	-0.12	0.15	-0.80	0.425	0.797
DLBD	Endo	DNAH5	6.37	2.05	3.11	0.00186	0.172
DLBD	IN_ADARB2	DNAH5	0.04	0.13	0.27	0.784	0.955
DLBD	IN_PVALB	DNAH5	0.06	0.09	0.68	0.494	0.796
DLBD	IN_PVALB_CHC	DNAH5	0.16	0.16	1.02	0.307	0.743
DLBD	IN_SST	DNAH5	0.29	0.09	3.34	0.000846	0.0486
DLBD	IN_VIP	DNAH5	-0.04	0.09	-0.40	0.688	0.883
DLBD	OPC	DNAH5	0.19	0.09	2.07	0.0387	0.407
DLBD	Oligo	DNAH5	0.02	0.08	0.28	0.783	0.895
DLBD	Astro	DNAH6	-0.19	0.09	-2.18	0.0294	0.11
DLBD	EN_L2_3_IT	DNAH6	0.04	0.05	0.90	0.368	0.656
DLBD	EN_L3_5_IT_1	DNAH6	0.10	0.05	1.98	0.048	0.255
DLBD	EN_L3_5_IT_2	DNAH6	0.20	0.07	2.82	0.00475	0.0604
DLBD	EN_L3_5_IT_3	DNAH6	0.18	0.05	3.41	0.000646	0.0137
DLBD	EN_L5_6_NP	DNAH6	0.08	0.10	0.81	0.419	0.787
DLBD	EN_L5_ET	DNAH6	-0.80	0.65	-1.24	0.217	0.808
DLBD	EN_L6B	DNAH6	-0.02	0.09	-0.21	0.838	0.952
DLBD	EN_L6_CT	DNAH6	0.09	0.08	1.15	0.251	0.612
DLBD	EN_L6_IT_1	DNAH6	-0.00	0.06	-0.05	0.96	0.995
DLBD	EN_L6_IT_2	DNAH6	0.07	0.08	0.79	0.428	0.797
DLBD	IN_ADARB2	DNAH6	-0.01	0.09	-0.13	0.9	0.98
DLBD	IN_LAMP5_LHX6	DNAH6	0.12	0.09	1.37	0.172	0.584
DLBD	IN_LAMP5_RELN	DNAH6	0.05	0.08	0.60	0.552	0.894
DLBD	IN_PVALB	DNAH6	-0.11	0.10	-1.09	0.275	0.614
DLBD	IN_PVALB_CHC	DNAH6	0.04	0.13	0.32	0.75	0.951
DLBD	IN_SST	DNAH6	0.19	0.08	2.34	0.0192	0.234
DLBD	IN_VIP	DNAH6	0.11	0.06	1.67	0.094	0.369
DLBD	Micro	DNAH6	-0.06	0.12	-0.50	0.617	0.875
DLBD	OPC	DNAH6	0.07	0.08	0.85	0.394	0.82
DLBD	Oligo	DNAH6	-0.13	0.08	-1.63	0.104	0.27
DLBD	Astro	DNAH7	-0.22	0.09	-2.47	0.0136	0.0644
DLBD	EN_L2_3_IT	DNAH7	-0.08	0.04	-1.86	0.0624	0.279
DLBD	EN_L3_5_IT_1	DNAH7	-0.11	0.05	-2.05	0.0409	0.233
DLBD	EN_L3_5_IT_2	DNAH7	0.04	0.06	0.66	0.512	0.785
DLBD	EN_L3_5_IT_3	DNAH7	-0.11	0.06	-1.88	0.0601	0.229
DLBD	EN_L5_6_NP	DNAH7	-0.05	0.14	-0.36	0.721	0.929
DLBD	EN_L5_ET	DNAH7	-0.63	0.40	-1.58	0.114	0.718
DLBD	EN_L6B	DNAH7	-0.03	0.11	-0.32	0.746	0.924
DLBD	EN_L6_CT	DNAH7	-0.09	0.08	-1.19	0.235	0.596
DLBD	EN_L6_IT_1	DNAH7	-0.01	0.08	-0.15	0.877	0.982
DLBD	EN_L6_IT_2	DNAH7	-0.07	0.10	-0.76	0.447	0.808
DLBD	IN_ADARB2	DNAH7	0.01	0.10	0.14	0.886	0.98
DLBD	IN_LAMP5_LHX6	DNAH7	-0.06	0.15	-0.40	0.692	0.919
DLBD	IN_LAMP5_RELN	DNAH7	0.11	0.13	0.87	0.387	0.825
DLBD	IN_PVALB	DNAH7	0.13	0.05	2.51	0.0122	0.122
DLBD	IN_PVALB_CHC	DNAH7	0.05	0.13	0.38	0.701	0.933
DLBD	IN_SST	DNAH7	0.14	0.07	1.96	0.0496	0.347
DLBD	IN_VIP	DNAH7	0.04	0.07	0.59	0.555	0.813
DLBD	Micro	DNAH7	0.09	0.12	0.73	0.468	0.797
DLBD	OPC	DNAH7	0.01	0.08	0.11	0.915	0.989
DLBD	Oligo	DNAH7	0.03	0.08	0.37	0.708	0.852
DLBD	VLMC	DNAH7	0.27	0.17	1.56	0.119	0.634
DLBD	Astro	DNAH8	-0.09	0.09	-0.95	0.343	0.553
DLBD	EN_L2_3_IT	DNAH8	-0.12	0.08	-1.48	0.14	0.416
DLBD	EN_L3_5_IT_2	DNAH8	-1.07	1.08	-0.99	0.322	0.641
DLBD	EN_L3_5_IT_3	DNAH8	0.11	0.12	0.88	0.381	0.647
DLBD	IN_ADARB2	DNAH8	0.28	0.16	1.73	0.0838	0.56
DLBD	IN_PVALB	DNAH8	-0.68	0.63	-1.07	0.282	0.622
DLBD	IN_VIP	DNAH8	1.94	1.17	1.65	0.0988	0.379
DLBD	Oligo	DNAH8	0.17	0.08	2.11	0.0347	0.126
DLBD	Astro	DNAH9	0.07	0.06	1.20	0.23	0.432
DLBD	EN_L2_3_IT	DNAH9	0.13	0.04	2.91	0.00359	0.0631
DLBD	EN_L3_5_IT_1	DNAH9	0.03	0.06	0.51	0.613	0.855
DLBD	EN_L3_5_IT_2	DNAH9	0.21	0.06	3.47	0.000515	0.0142
DLBD	EN_L3_5_IT_3	DNAH9	0.03	0.06	0.52	0.603	0.807
DLBD	EN_L5_6_NP	DNAH9	0.03	0.11	0.26	0.794	0.951
DLBD	EN_L5_ET	DNAH9	-0.34	0.63	-0.54	0.589	0.947
DLBD	EN_L6B	DNAH9	0.16	0.11	1.37	0.172	0.569
DLBD	EN_L6_CT	DNAH9	0.05	0.09	0.57	0.572	0.838
DLBD	EN_L6_IT_1	DNAH9	0.07	0.08	0.78	0.438	0.861
DLBD	EN_L6_IT_2	DNAH9	0.08	0.10	0.77	0.444	0.807
DLBD	IN_ADARB2	DNAH9	0.13	0.10	1.30	0.195	0.709
DLBD	IN_LAMP5_LHX6	DNAH9	-0.05	0.10	-0.48	0.632	0.903
DLBD	IN_LAMP5_RELN	DNAH9	-0.04	0.09	-0.42	0.677	0.931
DLBD	IN_PVALB	DNAH9	0.01	0.07	0.15	0.883	0.968
DLBD	IN_PVALB_CHC	DNAH9	-0.03	0.13	-0.26	0.793	0.962
DLBD	IN_SST	DNAH9	0.14	0.07	2.08	0.0378	0.309
DLBD	IN_VIP	DNAH9	0.10	0.06	1.68	0.0936	0.369
DLBD	Micro	DNAH9	0.09	0.12	0.74	0.459	0.793
DLBD	OPC	DNAH9	0.03	0.07	0.43	0.665	0.931
DLBD	Oligo	DNAH9	-0.01	0.07	-0.17	0.862	0.936
DLBD	Astro	DNAI1	-0.03	0.10	-0.25	0.799	0.9
DLBD	EN_L2_3_IT	DNAI1	0.20	0.08	2.53	0.0115	0.113
DLBD	EN_L3_5_IT_2	DNAI1	0.15	0.11	1.37	0.171	0.469
DLBD	EN_L3_5_IT_3	DNAI1	0.21	0.11	1.93	0.0534	0.214
DLBD	EN_L5_6_NP	DNAI1	2.01	1.21	1.66	0.0974	0.499
DLBD	EN_L5_ET	DNAI1	0.67	0.61	1.10	0.272	0.838
DLBD	EN_L6_CT	DNAI1	0.17	0.15	1.16	0.245	0.605
DLBD	EN_L6_IT_1	DNAI1	0.18	0.14	1.32	0.188	0.697
DLBD	IN_LAMP5_LHX6	DNAI1	1.65	0.96	1.72	0.0854	0.437
DLBD	IN_PVALB	DNAI1	0.33	0.06	5.10	3.45e-07	0.000113
DLBD	IN_PVALB_CHC	DNAI1	0.41	0.12	3.40	0.000665	0.0301
DLBD	IN_SST	DNAI1	0.19	0.12	1.54	0.122	0.505
DLBD	IN_VIP	DNAI1	0.14	0.11	1.30	0.195	0.521
DLBD	Oligo	DNAI1	-0.05	0.09	-0.58	0.564	0.755
DLBD	Astro	DNAI2	-0.14	0.12	-1.19	0.234	0.436
DLBD	EN_L2_3_IT	DNAI2	-0.23	0.13	-1.79	0.0741	0.302
DLBD	Oligo	DNAI2	0.09	0.09	1.06	0.29	0.518
DLBD	Astro	DNAI3	-0.21	0.11	-1.92	0.0552	0.169
DLBD	EN_L2_3_IT	DNAI3	0.10	0.13	0.83	0.405	0.685
DLBD	EN_L3_5_IT_2	DNAI3	-0.08	0.14	-0.61	0.545	0.805
DLBD	EN_L3_5_IT_3	DNAI3	-0.02	0.14	-0.17	0.866	0.95
DLBD	EN_L6_CT	DNAI3	0.64	1.43	0.45	0.653	0.875
DLBD	IN_PVALB	DNAI3	0.05	0.12	0.41	0.679	0.894
DLBD	IN_SST	DNAI3	-0.09	0.17	-0.52	0.606	0.873
DLBD	IN_VIP	DNAI3	-0.00	0.12	-0.00	0.999	0.999
DLBD	Oligo	DNAI3	-0.11	0.09	-1.26	0.207	0.421
DLBD	Astro	DNAI4	0.09	0.06	1.46	0.145	0.323
DLBD	EN_L2_3_IT	DNAI4	0.07	0.04	1.62	0.106	0.362
DLBD	EN_L3_5_IT_1	DNAI4	0.10	0.06	1.74	0.0827	0.34
DLBD	EN_L3_5_IT_2	DNAI4	0.18	0.05	3.62	0.000297	0.00991
DLBD	EN_L3_5_IT_3	DNAI4	0.23	0.06	4.06	4.9e-05	0.00231
DLBD	EN_L5_6_NP	DNAI4	0.09	0.07	1.23	0.218	0.647
DLBD	EN_L5_ET	DNAI4	0.34	0.64	0.54	0.589	0.947
DLBD	EN_L6B	DNAI4	0.15	0.08	1.89	0.0594	0.362
DLBD	EN_L6_CT	DNAI4	0.10	0.07	1.43	0.154	0.5
DLBD	EN_L6_IT_1	DNAI4	0.06	0.08	0.74	0.458	0.868
DLBD	EN_L6_IT_2	DNAI4	0.20	0.08	2.39	0.017	0.249
DLBD	IN_ADARB2	DNAI4	-0.01	0.08	-0.16	0.87	0.976
DLBD	IN_LAMP5_LHX6	DNAI4	0.12	0.10	1.24	0.216	0.637
DLBD	IN_LAMP5_RELN	DNAI4	0.09	0.10	0.93	0.353	0.805
DLBD	IN_PVALB	DNAI4	0.14	0.06	2.54	0.011	0.115
DLBD	IN_PVALB_CHC	DNAI4	0.10	0.11	0.88	0.378	0.783
DLBD	IN_SST	DNAI4	0.14	0.07	2.14	0.0326	0.29
DLBD	IN_VIP	DNAI4	0.11	0.06	1.89	0.0582	0.295
DLBD	Micro	DNAI4	-0.04	0.12	-0.38	0.707	0.912
DLBD	OPC	DNAI4	0.10	0.06	1.63	0.102	0.575
DLBD	Oligo	DNAI4	-0.08	0.05	-1.72	0.0855	0.236
DLBD	PC	DNAI4	1.17	1.20	0.97	0.332	0.849
DLBD	VLMC	DNAI4	-0.12	0.16	-0.80	0.426	0.841
DLBD	Astro	DNAJA1	0.23	0.08	2.90	0.00368	0.0247
DLBD	EN_L2_3_IT	DNAJA1	0.13	0.06	2.16	0.0311	0.19
DLBD	EN_L3_5_IT_1	DNAJA1	0.19	0.07	2.84	0.00446	0.0635
DLBD	EN_L3_5_IT_2	DNAJA1	0.14	0.06	2.09	0.0367	0.213
DLBD	EN_L3_5_IT_3	DNAJA1	0.18	0.06	2.94	0.00326	0.0391
DLBD	EN_L5_6_NP	DNAJA1	0.11	0.08	1.35	0.176	0.607
DLBD	EN_L5_ET	DNAJA1	0.33	0.81	0.41	0.683	0.958
DLBD	EN_L6B	DNAJA1	0.20	0.10	1.97	0.0485	0.335
DLBD	EN_L6_CT	DNAJA1	0.05	0.09	0.56	0.573	0.839
DLBD	EN_L6_IT_1	DNAJA1	0.14	0.09	1.54	0.124	0.618
DLBD	EN_L6_IT_2	DNAJA1	0.02	0.10	0.24	0.813	0.957
DLBD	Endo	DNAJA1	0.17	0.16	1.04	0.297	0.826
DLBD	IN_ADARB2	DNAJA1	0.12	0.08	1.53	0.126	0.628
DLBD	IN_LAMP5_LHX6	DNAJA1	0.09	0.10	0.89	0.374	0.778
DLBD	IN_LAMP5_RELN	DNAJA1	0.09	0.08	1.07	0.287	0.764
DLBD	IN_PVALB	DNAJA1	0.07	0.07	1.03	0.303	0.641
DLBD	IN_PVALB_CHC	DNAJA1	-0.04	0.09	-0.41	0.685	0.927
DLBD	IN_SST	DNAJA1	0.08	0.07	1.06	0.291	0.693
DLBD	IN_VIP	DNAJA1	0.09	0.07	1.33	0.183	0.506
DLBD	Micro	DNAJA1	0.18	0.12	1.54	0.125	0.487
DLBD	OPC	DNAJA1	0.09	0.06	1.40	0.161	0.645
DLBD	Oligo	DNAJA1	0.23	0.07	3.38	0.000725	0.00757
DLBD	PC	DNAJA1	0.84	0.69	1.22	0.223	0.794
DLBD	Astro	DNAJA2	-0.12	0.04	-2.76	0.00577	0.0344
DLBD	EN_L2_3_IT	DNAJA2	-0.03	0.04	-0.78	0.434	0.707
DLBD	EN_L3_5_IT_1	DNAJA2	0.08	0.07	1.11	0.269	0.607
DLBD	EN_L3_5_IT_2	DNAJA2	-0.02	0.05	-0.42	0.672	0.871
DLBD	EN_L3_5_IT_3	DNAJA2	0.04	0.05	0.78	0.438	0.697
DLBD	EN_L5_6_NP	DNAJA2	-0.07	0.09	-0.77	0.441	0.797
DLBD	EN_L6B	DNAJA2	-0.04	0.10	-0.45	0.654	0.885
DLBD	EN_L6_CT	DNAJA2	-0.08	0.08	-1.04	0.297	0.662
DLBD	EN_L6_IT_1	DNAJA2	-0.05	0.07	-0.66	0.511	0.887
DLBD	EN_L6_IT_2	DNAJA2	-0.10	0.09	-1.01	0.312	0.737
DLBD	Endo	DNAJA2	-1.90	0.98	-1.94	0.0525	0.558
DLBD	IN_ADARB2	DNAJA2	0.09	0.10	0.94	0.349	0.809
DLBD	IN_LAMP5_LHX6	DNAJA2	-0.04	0.10	-0.42	0.672	0.911
DLBD	IN_LAMP5_RELN	DNAJA2	-0.02	0.07	-0.23	0.821	0.967
DLBD	IN_PVALB	DNAJA2	-0.03	0.06	-0.44	0.657	0.885
DLBD	IN_PVALB_CHC	DNAJA2	0.02	0.09	0.19	0.848	0.974
DLBD	IN_SST	DNAJA2	-0.01	0.06	-0.21	0.835	0.955
DLBD	IN_VIP	DNAJA2	-0.03	0.05	-0.51	0.612	0.842
DLBD	Micro	DNAJA2	-0.07	0.08	-0.91	0.365	0.731
DLBD	OPC	DNAJA2	-0.04	0.06	-0.69	0.487	0.864
DLBD	Oligo	DNAJA2	0.00	0.04	0.11	0.911	0.961
DLBD	Astro	DNAJA3	-0.02	0.05	-0.48	0.633	0.789
DLBD	EN_L2_3_IT	DNAJA3	-0.05	0.04	-1.26	0.206	0.502
DLBD	EN_L3_5_IT_1	DNAJA3	-0.12	0.07	-1.77	0.0764	0.327
DLBD	EN_L3_5_IT_2	DNAJA3	-0.05	0.05	-1.00	0.318	0.638
DLBD	EN_L3_5_IT_3	DNAJA3	-0.12	0.05	-2.21	0.027	0.143
DLBD	EN_L5_6_NP	DNAJA3	-0.02	0.08	-0.20	0.839	0.962
DLBD	EN_L5_ET	DNAJA3	0.37	0.82	0.45	0.65	0.954
DLBD	EN_L6B	DNAJA3	-0.02	0.10	-0.23	0.822	0.948
DLBD	EN_L6_CT	DNAJA3	-0.10	0.09	-1.20	0.23	0.591
DLBD	EN_L6_IT_1	DNAJA3	-0.09	0.08	-1.12	0.261	0.766
DLBD	EN_L6_IT_2	DNAJA3	0.03	0.11	0.25	0.806	0.954
DLBD	IN_ADARB2	DNAJA3	-0.01	0.09	-0.16	0.872	0.976
DLBD	IN_LAMP5_LHX6	DNAJA3	-0.05	0.09	-0.54	0.591	0.889
DLBD	IN_LAMP5_RELN	DNAJA3	-0.09	0.07	-1.20	0.231	0.716
DLBD	IN_PVALB	DNAJA3	-0.05	0.05	-1.00	0.315	0.654
DLBD	IN_PVALB_CHC	DNAJA3	-0.25	0.10	-2.41	0.0157	0.2
DLBD	IN_SST	DNAJA3	0.05	0.07	0.69	0.49	0.82
DLBD	IN_VIP	DNAJA3	-0.06	0.06	-1.16	0.247	0.582
DLBD	Micro	DNAJA3	0.01	0.07	0.20	0.841	0.966
DLBD	OPC	DNAJA3	0.02	0.05	0.43	0.67	0.933
DLBD	Oligo	DNAJA3	-0.01	0.04	-0.19	0.849	0.929
DLBD	Astro	DNAJA4	-0.13	0.09	-1.54	0.125	0.292
DLBD	EN_L2_3_IT	DNAJA4	0.05	0.06	0.87	0.386	0.67
DLBD	EN_L3_5_IT_1	DNAJA4	0.13	0.07	1.81	0.07	0.311
DLBD	EN_L3_5_IT_2	DNAJA4	-0.02	0.06	-0.33	0.739	0.901
DLBD	EN_L3_5_IT_3	DNAJA4	0.04	0.06	0.59	0.552	0.773
DLBD	EN_L5_6_NP	DNAJA4	-0.12	0.09	-1.24	0.216	0.645
DLBD	EN_L6B	DNAJA4	0.14	0.10	1.36	0.175	0.571
DLBD	EN_L6_CT	DNAJA4	-0.00	0.11	-0.01	0.995	0.998
DLBD	EN_L6_IT_1	DNAJA4	-0.00	0.12	-0.03	0.973	0.995
DLBD	EN_L6_IT_2	DNAJA4	-0.04	0.10	-0.40	0.691	0.917
DLBD	IN_ADARB2	DNAJA4	-0.01	0.07	-0.15	0.881	0.98
DLBD	IN_LAMP5_LHX6	DNAJA4	0.03	0.11	0.32	0.746	0.936
DLBD	IN_LAMP5_RELN	DNAJA4	-0.06	0.09	-0.65	0.513	0.881
DLBD	IN_PVALB	DNAJA4	-0.18	0.07	-2.71	0.00666	0.0841
DLBD	IN_PVALB_CHC	DNAJA4	0.04	0.09	0.39	0.698	0.931
DLBD	IN_SST	DNAJA4	-0.10	0.09	-1.16	0.247	0.652
DLBD	IN_VIP	DNAJA4	0.03	0.06	0.53	0.593	0.831
DLBD	Micro	DNAJA4	-0.06	0.18	-0.32	0.75	0.93
DLBD	OPC	DNAJA4	-0.01	0.07	-0.11	0.911	0.988
DLBD	Oligo	DNAJA4	-0.09	0.08	-1.21	0.225	0.445
DLBD	Adaptive	DNAJB1	-0.26	0.29	-0.88	0.379	0.99
DLBD	Astro	DNAJB1	0.13	0.08	1.52	0.129	0.299
DLBD	EN_L2_3_IT	DNAJB1	0.14	0.06	2.11	0.0345	0.201
DLBD	EN_L3_5_IT_1	DNAJB1	0.23	0.08	2.84	0.00451	0.0639
DLBD	EN_L3_5_IT_2	DNAJB1	0.12	0.07	1.66	0.097	0.355
DLBD	EN_L3_5_IT_3	DNAJB1	0.15	0.07	2.12	0.0344	0.165
DLBD	EN_L5_6_NP	DNAJB1	0.19	0.10	1.85	0.0636	0.433
DLBD	EN_L5_ET	DNAJB1	1.18	0.66	1.80	0.0716	0.649
DLBD	EN_L6B	DNAJB1	0.33	0.12	2.83	0.00468	0.114
DLBD	EN_L6_CT	DNAJB1	0.13	0.11	1.13	0.258	0.62
DLBD	EN_L6_IT_1	DNAJB1	0.14	0.10	1.46	0.143	0.642
DLBD	EN_L6_IT_2	DNAJB1	0.24	0.11	2.22	0.0267	0.309
DLBD	Endo	DNAJB1	0.52	1.15	0.46	0.648	0.941
DLBD	IN_ADARB2	DNAJB1	0.11	0.09	1.14	0.254	0.75
DLBD	IN_LAMP5_LHX6	DNAJB1	-0.00	0.11	-0.01	0.993	0.999
DLBD	IN_LAMP5_RELN	DNAJB1	0.05	0.10	0.45	0.653	0.926
DLBD	IN_PVALB	DNAJB1	0.11	0.07	1.53	0.125	0.427
DLBD	IN_PVALB_CHC	DNAJB1	0.12	0.11	1.07	0.286	0.722
DLBD	IN_SST	DNAJB1	0.08	0.09	0.84	0.401	0.764
DLBD	IN_VIP	DNAJB1	0.02	0.09	0.27	0.784	0.924
DLBD	Micro	DNAJB1	0.15	0.15	0.99	0.322	0.705
DLBD	OPC	DNAJB1	0.08	0.08	1.01	0.314	0.772
DLBD	Oligo	DNAJB1	0.21	0.08	2.73	0.00641	0.0378
DLBD	PC	DNAJB1	-0.00	0.14	-0.02	0.986	1
DLBD	Astro	DNAJB11	-0.02	0.07	-0.30	0.761	0.875
DLBD	EN_L2_3_IT	DNAJB11	-0.02	0.06	-0.35	0.725	0.881
DLBD	EN_L3_5_IT_1	DNAJB11	-0.22	0.11	-1.92	0.0546	0.274
DLBD	EN_L3_5_IT_2	DNAJB11	0.06	0.09	0.75	0.454	0.748
DLBD	EN_L3_5_IT_3	DNAJB11	-0.16	0.10	-1.59	0.112	0.331
DLBD	EN_L6_IT_1	DNAJB11	-0.11	0.11	-0.96	0.336	0.814
DLBD	IN_PVALB	DNAJB11	0.01	0.09	0.06	0.952	0.987
DLBD	IN_SST	DNAJB11	-0.25	0.13	-1.96	0.0496	0.347
DLBD	IN_VIP	DNAJB11	-0.13	0.10	-1.22	0.222	0.554
DLBD	Micro	DNAJB11	0.09	0.12	0.73	0.463	0.795
DLBD	OPC	DNAJB11	-0.00	0.09	-0.04	0.971	0.997
DLBD	Oligo	DNAJB11	-0.02	0.06	-0.27	0.79	0.899
DLBD	Astro	DNAJB12	0.03	0.05	0.55	0.585	0.756
DLBD	EN_L2_3_IT	DNAJB12	0.06	0.04	1.65	0.0986	0.349
DLBD	EN_L3_5_IT_1	DNAJB12	-0.06	0.07	-0.84	0.402	0.723
DLBD	EN_L3_5_IT_2	DNAJB12	0.08	0.05	1.47	0.141	0.429
DLBD	EN_L3_5_IT_3	DNAJB12	0.04	0.05	0.93	0.351	0.619
DLBD	EN_L5_6_NP	DNAJB12	0.04	0.09	0.47	0.641	0.897
DLBD	EN_L6B	DNAJB12	-0.02	0.09	-0.25	0.803	0.941
DLBD	EN_L6_CT	DNAJB12	-0.12	0.07	-1.76	0.0781	0.376
DLBD	EN_L6_IT_1	DNAJB12	-0.00	0.08	-0.01	0.996	0.998
DLBD	EN_L6_IT_2	DNAJB12	0.09	0.10	0.95	0.341	0.759
DLBD	IN_ADARB2	DNAJB12	0.01	0.08	0.10	0.92	0.984
DLBD	IN_LAMP5_LHX6	DNAJB12	0.15	0.10	1.43	0.154	0.563
DLBD	IN_LAMP5_RELN	DNAJB12	0.05	0.08	0.60	0.547	0.893
DLBD	IN_PVALB	DNAJB12	-0.03	0.05	-0.64	0.523	0.81
DLBD	IN_PVALB_CHC	DNAJB12	0.09	0.10	0.95	0.342	0.762
DLBD	IN_SST	DNAJB12	0.01	0.06	0.13	0.9	0.975
DLBD	IN_VIP	DNAJB12	0.06	0.05	1.19	0.234	0.568
DLBD	Micro	DNAJB12	-0.01	0.07	-0.10	0.923	0.983
DLBD	OPC	DNAJB12	-0.05	0.05	-0.99	0.32	0.777
DLBD	Oligo	DNAJB12	0.02	0.04	0.68	0.498	0.709
DLBD	Astro	DNAJB13	0.35	0.12	2.95	0.0032	0.0223
DLBD	EN_L2_3_IT	DNAJB13	-0.02	0.12	-0.13	0.895	0.963
DLBD	Oligo	DNAJB13	-0.10	0.12	-0.84	0.402	0.627
DLBD	Adaptive	DNAJB14	-0.15	0.17	-0.89	0.373	0.99
DLBD	Astro	DNAJB14	-0.09	0.03	-2.79	0.0053	0.0324
DLBD	EN_L2_3_IT	DNAJB14	-0.00	0.03	-0.09	0.926	0.975
DLBD	EN_L3_5_IT_1	DNAJB14	-0.04	0.04	-1.10	0.273	0.613
DLBD	EN_L3_5_IT_2	DNAJB14	0.02	0.03	0.53	0.594	0.831
DLBD	EN_L3_5_IT_3	DNAJB14	-0.00	0.03	-0.16	0.874	0.953
DLBD	EN_L5_6_NP	DNAJB14	-0.03	0.04	-0.66	0.509	0.842
DLBD	EN_L5_ET	DNAJB14	0.56	0.51	1.11	0.269	0.838
DLBD	EN_L6B	DNAJB14	0.01	0.05	0.20	0.845	0.954
DLBD	EN_L6_CT	DNAJB14	-0.05	0.04	-1.15	0.249	0.609
DLBD	EN_L6_IT_1	DNAJB14	0.03	0.04	0.62	0.533	0.892
DLBD	EN_L6_IT_2	DNAJB14	-0.06	0.05	-1.26	0.209	0.653
DLBD	Endo	DNAJB14	-0.14	0.11	-1.26	0.208	0.773
DLBD	IN_ADARB2	DNAJB14	-0.03	0.04	-0.72	0.473	0.862
DLBD	IN_LAMP5_LHX6	DNAJB14	0.02	0.05	0.42	0.677	0.913
DLBD	IN_LAMP5_RELN	DNAJB14	-0.00	0.04	-0.09	0.931	0.985
DLBD	IN_PVALB	DNAJB14	-0.02	0.03	-0.55	0.583	0.846
DLBD	IN_PVALB_CHC	DNAJB14	0.02	0.05	0.44	0.658	0.919
DLBD	IN_SST	DNAJB14	-0.01	0.03	-0.16	0.872	0.97
DLBD	IN_VIP	DNAJB14	0.02	0.03	0.87	0.385	0.704
DLBD	Micro	DNAJB14	-0.00	0.04	-0.05	0.957	0.991
DLBD	OPC	DNAJB14	-0.09	0.03	-2.84	0.00445	0.209
DLBD	Oligo	DNAJB14	-0.12	0.03	-3.74	0.000182	0.00269
DLBD	PC	DNAJB14	-0.13	0.10	-1.30	0.193	0.77
DLBD	PVM	DNAJB14	-0.03	0.14	-0.24	0.814	0.964
DLBD	VLMC	DNAJB14	0.03	0.11	0.29	0.775	0.943
DLBD	Astro	DNAJB2	0.11	0.06	1.93	0.0534	0.165
DLBD	EN_L2_3_IT	DNAJB2	0.10	0.05	2.00	0.0458	0.233
DLBD	EN_L3_5_IT_1	DNAJB2	0.21	0.06	3.33	0.000854	0.021
DLBD	EN_L3_5_IT_2	DNAJB2	0.12	0.05	2.26	0.0237	0.165
DLBD	EN_L3_5_IT_3	DNAJB2	0.08	0.05	1.48	0.138	0.372
DLBD	EN_L5_6_NP	DNAJB2	0.03	0.09	0.33	0.742	0.936
DLBD	EN_L6B	DNAJB2	0.29	0.09	3.26	0.00113	0.0528
DLBD	EN_L6_CT	DNAJB2	0.16	0.07	2.17	0.0301	0.237
DLBD	EN_L6_IT_1	DNAJB2	0.06	0.07	0.86	0.391	0.841
DLBD	EN_L6_IT_2	DNAJB2	0.22	0.09	2.55	0.0109	0.204
DLBD	Endo	DNAJB2	1.99	0.94	2.12	0.0342	0.496
DLBD	IN_ADARB2	DNAJB2	-0.02	0.06	-0.24	0.808	0.961
DLBD	IN_LAMP5_LHX6	DNAJB2	0.06	0.07	0.86	0.39	0.789
DLBD	IN_LAMP5_RELN	DNAJB2	-0.01	0.07	-0.08	0.937	0.986
DLBD	IN_PVALB	DNAJB2	0.03	0.05	0.52	0.603	0.857
DLBD	IN_PVALB_CHC	DNAJB2	0.01	0.08	0.11	0.913	0.987
DLBD	IN_SST	DNAJB2	-0.01	0.06	-0.25	0.806	0.945
DLBD	IN_VIP	DNAJB2	0.01	0.04	0.22	0.829	0.94
DLBD	Micro	DNAJB2	0.04	0.09	0.41	0.679	0.901
DLBD	OPC	DNAJB2	0.02	0.06	0.28	0.779	0.962
DLBD	Oligo	DNAJB2	-0.15	0.04	-3.73	0.000192	0.00279
DLBD	PC	DNAJB2	-0.90	1.29	-0.70	0.486	0.903
DLBD	EN_L2_3_IT	DNAJB4	0.11	0.13	0.86	0.39	0.673
DLBD	Oligo	DNAJB4	0.08	0.11	0.69	0.491	0.704
DLBD	Astro	DNAJB5	0.11	0.09	1.23	0.217	0.416
DLBD	EN_L2_3_IT	DNAJB5	-0.12	0.11	-1.03	0.305	0.604
DLBD	EN_L3_5_IT_2	DNAJB5	-0.14	0.13	-1.08	0.282	0.605
DLBD	EN_L3_5_IT_3	DNAJB5	-0.21	0.13	-1.55	0.121	0.347
DLBD	IN_PVALB	DNAJB5	0.05	0.11	0.43	0.669	0.889
DLBD	IN_VIP	DNAJB5	0.00	0.09	0.03	0.974	0.99
DLBD	OPC	DNAJB5	0.11	0.08	1.44	0.15	0.633
DLBD	Oligo	DNAJB5	0.08	0.06	1.40	0.162	0.363
DLBD	Adaptive	DNAJB6	0.16	0.20	0.82	0.414	0.99
DLBD	Astro	DNAJB6	0.23	0.06	3.90	9.48e-05	0.0017
DLBD	EN_L2_3_IT	DNAJB6	0.10	0.03	2.81	0.00495	0.0747
DLBD	EN_L3_5_IT_1	DNAJB6	0.12	0.05	2.32	0.0205	0.158
DLBD	EN_L3_5_IT_2	DNAJB6	0.05	0.05	1.18	0.239	0.557
DLBD	EN_L3_5_IT_3	DNAJB6	0.10	0.04	2.15	0.0318	0.158
DLBD	EN_L5_6_NP	DNAJB6	0.10	0.07	1.43	0.154	0.582
DLBD	EN_L5_ET	DNAJB6	0.23	0.69	0.33	0.743	0.967
DLBD	EN_L6B	DNAJB6	0.18	0.08	2.33	0.0197	0.219
DLBD	EN_L6_CT	DNAJB6	0.06	0.06	0.96	0.34	0.697
DLBD	EN_L6_IT_1	DNAJB6	0.02	0.07	0.24	0.811	0.97
DLBD	EN_L6_IT_2	DNAJB6	0.09	0.06	1.41	0.16	0.6
DLBD	Endo	DNAJB6	-0.02	0.13	-0.12	0.901	0.99
DLBD	IN_ADARB2	DNAJB6	0.09	0.06	1.51	0.13	0.635
DLBD	IN_LAMP5_LHX6	DNAJB6	0.11	0.08	1.48	0.139	0.538
DLBD	IN_LAMP5_RELN	DNAJB6	0.10	0.06	1.51	0.13	0.598
DLBD	IN_PVALB	DNAJB6	0.06	0.04	1.40	0.162	0.483
DLBD	IN_PVALB_CHC	DNAJB6	-0.01	0.07	-0.13	0.893	0.984
DLBD	IN_SST	DNAJB6	0.05	0.05	0.96	0.336	0.728
DLBD	IN_VIP	DNAJB6	0.04	0.05	0.93	0.354	0.678
DLBD	Micro	DNAJB6	0.14	0.09	1.62	0.105	0.451
DLBD	OPC	DNAJB6	0.15	0.05	3.09	0.00198	0.16
DLBD	Oligo	DNAJB6	0.31	0.06	5.27	1.37e-07	1.11e-05
DLBD	PC	DNAJB6	0.17	0.12	1.45	0.146	0.727
DLBD	PVM	DNAJB6	0.24	0.17	1.43	0.153	0.645
DLBD	VLMC	DNAJB6	0.10	0.12	0.80	0.425	0.841
DLBD	Astro	DNAJB7	-0.18	0.14	-1.27	0.205	0.401
DLBD	EN_L2_3_IT	DNAJB7	-0.27	0.15	-1.74	0.0826	0.32
DLBD	Oligo	DNAJB7	-0.19	0.12	-1.55	0.12	0.298
DLBD	Astro	DNAJB9	0.03	0.07	0.45	0.651	0.802
DLBD	EN_L2_3_IT	DNAJB9	0.03	0.06	0.48	0.633	0.833
DLBD	EN_L3_5_IT_1	DNAJB9	-0.11	0.11	-1.06	0.288	0.627
DLBD	EN_L3_5_IT_2	DNAJB9	-0.04	0.07	-0.57	0.566	0.815
DLBD	EN_L3_5_IT_3	DNAJB9	-0.02	0.08	-0.31	0.754	0.896
DLBD	EN_L6_CT	DNAJB9	-0.08	0.11	-0.74	0.46	0.783
DLBD	EN_L6_IT_1	DNAJB9	-0.02	0.10	-0.17	0.862	0.979
DLBD	IN_ADARB2	DNAJB9	0.14	0.10	1.35	0.177	0.693
DLBD	IN_LAMP5_RELN	DNAJB9	-0.17	0.10	-1.73	0.0844	0.512
DLBD	IN_PVALB	DNAJB9	-0.00	0.08	-0.02	0.987	0.996
DLBD	IN_SST	DNAJB9	-0.09	0.10	-0.95	0.341	0.732
DLBD	IN_VIP	DNAJB9	-0.09	0.07	-1.21	0.225	0.557
DLBD	Micro	DNAJB9	0.13	0.12	1.07	0.286	0.664
DLBD	OPC	DNAJB9	-0.05	0.07	-0.77	0.439	0.846
DLBD	Oligo	DNAJB9	-0.02	0.05	-0.40	0.688	0.839
DLBD	Adaptive	DNAJC1	-0.06	0.16	-0.39	0.699	0.99
DLBD	Astro	DNAJC1	0.01	0.05	0.15	0.88	0.941
DLBD	EN_L2_3_IT	DNAJC1	0.04	0.04	1.02	0.309	0.607
DLBD	EN_L3_5_IT_1	DNAJC1	0.08	0.04	1.93	0.0534	0.269
DLBD	EN_L3_5_IT_2	DNAJC1	0.12	0.03	3.60	0.000324	0.0104
DLBD	EN_L3_5_IT_3	DNAJC1	0.07	0.04	1.86	0.0631	0.235
DLBD	EN_L5_6_NP	DNAJC1	0.08	0.06	1.26	0.208	0.635
DLBD	EN_L5_ET	DNAJC1	0.23	0.47	0.49	0.628	0.953
DLBD	EN_L6B	DNAJC1	0.06	0.06	1.00	0.317	0.698
DLBD	EN_L6_CT	DNAJC1	0.20	0.05	4.54	5.71e-06	0.00145
DLBD	EN_L6_IT_1	DNAJC1	0.12	0.05	2.48	0.013	0.279
DLBD	EN_L6_IT_2	DNAJC1	0.07	0.06	1.15	0.252	0.695
DLBD	Endo	DNAJC1	-0.20	0.09	-2.23	0.0258	0.443
DLBD	IN_ADARB2	DNAJC1	0.05	0.05	0.97	0.33	0.797
DLBD	IN_LAMP5_LHX6	DNAJC1	0.07	0.08	0.93	0.352	0.76
DLBD	IN_LAMP5_RELN	DNAJC1	0.11	0.06	1.80	0.0721	0.481
DLBD	IN_PVALB	DNAJC1	0.00	0.04	0.01	0.993	0.998
DLBD	IN_PVALB_CHC	DNAJC1	0.02	0.07	0.32	0.748	0.951
DLBD	IN_SST	DNAJC1	0.04	0.05	0.70	0.487	0.819
DLBD	IN_VIP	DNAJC1	0.04	0.03	1.30	0.195	0.522
DLBD	Micro	DNAJC1	0.04	0.05	0.81	0.42	0.769
DLBD	OPC	DNAJC1	-0.04	0.04	-1.02	0.309	0.769
DLBD	Oligo	DNAJC1	0.04	0.04	1.09	0.274	0.501
DLBD	PC	DNAJC1	0.02	0.10	0.22	0.829	0.981
DLBD	PVM	DNAJC1	0.26	0.19	1.36	0.172	0.673
DLBD	SMC	DNAJC1	0.41	0.35	1.18	0.238	0.984
DLBD	VLMC	DNAJC1	0.15	0.10	1.55	0.12	0.634
DLBD	Astro	DNAJC10	-0.14	0.05	-2.92	0.00353	0.0241
DLBD	EN_L2_3_IT	DNAJC10	-0.12	0.04	-3.22	0.00128	0.0365
DLBD	EN_L3_5_IT_1	DNAJC10	-0.17	0.05	-3.57	0.000352	0.0116
DLBD	EN_L3_5_IT_2	DNAJC10	-0.13	0.04	-3.00	0.00268	0.0421
DLBD	EN_L3_5_IT_3	DNAJC10	-0.16	0.04	-4.08	4.53e-05	0.00217
DLBD	EN_L5_6_NP	DNAJC10	-0.20	0.07	-2.76	0.00574	0.154
DLBD	EN_L5_ET	DNAJC10	-0.14	0.54	-0.26	0.793	0.969
DLBD	EN_L6B	DNAJC10	-0.19	0.07	-2.75	0.00603	0.127
DLBD	EN_L6_CT	DNAJC10	-0.31	0.06	-5.02	5.06e-07	0.000263
DLBD	EN_L6_IT_1	DNAJC10	-0.13	0.05	-2.45	0.0141	0.285
DLBD	EN_L6_IT_2	DNAJC10	-0.27	0.06	-4.11	3.88e-05	0.00954
DLBD	Endo	DNAJC10	-0.24	0.12	-2.04	0.0411	0.518
DLBD	IN_ADARB2	DNAJC10	-0.14	0.06	-2.35	0.019	0.319
DLBD	IN_LAMP5_LHX6	DNAJC10	-0.13	0.07	-1.98	0.0476	0.339
DLBD	IN_LAMP5_RELN	DNAJC10	-0.14	0.06	-2.45	0.0145	0.245
DLBD	IN_PVALB	DNAJC10	-0.07	0.04	-1.66	0.0961	0.377
DLBD	IN_PVALB_CHC	DNAJC10	-0.13	0.07	-1.89	0.0593	0.395
DLBD	IN_SST	DNAJC10	-0.06	0.05	-1.34	0.181	0.587
DLBD	IN_VIP	DNAJC10	-0.15	0.04	-3.93	8.5e-05	0.00623
DLBD	Micro	DNAJC10	-0.21	0.06	-3.58	0.000343	0.0164
DLBD	OPC	DNAJC10	-0.16	0.04	-3.59	0.000333	0.076
DLBD	Oligo	DNAJC10	-0.10	0.03	-2.82	0.00481	0.0309
DLBD	PC	DNAJC10	-0.19	0.11	-1.62	0.106	0.679
DLBD	VLMC	DNAJC10	-0.06	0.13	-0.48	0.633	0.92
DLBD	Astro	DNAJC11	-0.03	0.04	-0.88	0.379	0.587
DLBD	EN_L2_3_IT	DNAJC11	-0.05	0.04	-1.46	0.145	0.424
DLBD	EN_L3_5_IT_1	DNAJC11	-0.07	0.06	-1.31	0.191	0.516
DLBD	EN_L3_5_IT_2	DNAJC11	-0.05	0.04	-1.21	0.226	0.543
DLBD	EN_L3_5_IT_3	DNAJC11	-0.07	0.04	-1.76	0.0792	0.269
DLBD	EN_L5_6_NP	DNAJC11	-0.04	0.07	-0.57	0.571	0.868
DLBD	EN_L5_ET	DNAJC11	-0.06	0.57	-0.11	0.915	0.987
DLBD	EN_L6B	DNAJC11	-0.09	0.07	-1.20	0.231	0.623
DLBD	EN_L6_CT	DNAJC11	-0.07	0.06	-1.23	0.22	0.58
DLBD	EN_L6_IT_1	DNAJC11	-0.13	0.06	-2.04	0.0414	0.432
DLBD	EN_L6_IT_2	DNAJC11	-0.06	0.08	-0.75	0.451	0.81
DLBD	Endo	DNAJC11	0.42	0.93	0.45	0.65	0.943
DLBD	IN_ADARB2	DNAJC11	-0.06	0.07	-0.81	0.415	0.838
DLBD	IN_LAMP5_LHX6	DNAJC11	-0.05	0.06	-0.87	0.387	0.787
DLBD	IN_LAMP5_RELN	DNAJC11	-0.11	0.06	-1.69	0.0907	0.526
DLBD	IN_PVALB	DNAJC11	-0.01	0.04	-0.35	0.726	0.915
DLBD	IN_PVALB_CHC	DNAJC11	-0.10	0.07	-1.41	0.157	0.585
DLBD	IN_SST	DNAJC11	-0.05	0.05	-1.11	0.269	0.674
DLBD	IN_VIP	DNAJC11	-0.03	0.04	-0.72	0.473	0.761
DLBD	Micro	DNAJC11	-0.02	0.06	-0.28	0.781	0.943
DLBD	OPC	DNAJC11	0.04	0.04	1.08	0.282	0.751
DLBD	Oligo	DNAJC11	-0.03	0.03	-0.96	0.337	0.566
DLBD	PC	DNAJC11	-0.10	0.76	-0.13	0.9	0.99
DLBD	Astro	DNAJC12	0.11	0.09	1.25	0.21	0.406
DLBD	EN_L2_3_IT	DNAJC12	0.11	0.05	1.99	0.0466	0.235
DLBD	EN_L3_5_IT_1	DNAJC12	0.20	0.10	2.05	0.0408	0.233
DLBD	EN_L3_5_IT_2	DNAJC12	0.19	0.07	2.68	0.00734	0.0802
DLBD	EN_L3_5_IT_3	DNAJC12	0.21	0.07	3.11	0.00185	0.027
DLBD	EN_L5_6_NP	DNAJC12	0.18	1.13	0.16	0.876	0.973
DLBD	EN_L6B	DNAJC12	0.09	0.13	0.68	0.498	0.818
DLBD	EN_L6_CT	DNAJC12	0.21	0.11	1.97	0.0489	0.301
DLBD	EN_L6_IT_1	DNAJC12	0.05	0.11	0.48	0.634	0.926
DLBD	EN_L6_IT_2	DNAJC12	0.01	0.12	0.09	0.926	0.985
DLBD	IN_ADARB2	DNAJC12	0.05	0.09	0.56	0.576	0.902
DLBD	IN_LAMP5_LHX6	DNAJC12	-0.08	0.13	-0.64	0.52	0.861
DLBD	IN_LAMP5_RELN	DNAJC12	0.10	0.09	1.19	0.234	0.719
DLBD	IN_PVALB	DNAJC12	0.05	0.07	0.77	0.441	0.759
DLBD	IN_PVALB_CHC	DNAJC12	0.16	0.13	1.27	0.203	0.638
DLBD	IN_SST	DNAJC12	0.17	0.09	1.85	0.0637	0.387
DLBD	IN_VIP	DNAJC12	0.16	0.06	2.59	0.00964	0.115
DLBD	OPC	DNAJC12	0.01	0.07	0.09	0.932	0.991
DLBD	Oligo	DNAJC12	0.13	0.04	2.82	0.00478	0.0307
DLBD	Astro	DNAJC13	0.02	0.03	0.50	0.619	0.78
DLBD	EN_L2_3_IT	DNAJC13	-0.02	0.03	-0.66	0.506	0.756
DLBD	EN_L3_5_IT_1	DNAJC13	-0.03	0.05	-0.65	0.517	0.799
DLBD	EN_L3_5_IT_2	DNAJC13	0.02	0.04	0.49	0.623	0.845
DLBD	EN_L3_5_IT_3	DNAJC13	0.02	0.04	0.41	0.678	0.854
DLBD	EN_L5_6_NP	DNAJC13	-0.05	0.06	-0.80	0.423	0.787
DLBD	EN_L5_ET	DNAJC13	0.53	0.54	0.97	0.33	0.877
DLBD	EN_L6B	DNAJC13	-0.05	0.07	-0.70	0.487	0.812
DLBD	EN_L6_CT	DNAJC13	-0.02	0.05	-0.46	0.646	0.873
DLBD	EN_L6_IT_1	DNAJC13	0.03	0.05	0.55	0.583	0.912
DLBD	EN_L6_IT_2	DNAJC13	0.04	0.07	0.55	0.586	0.881
DLBD	Endo	DNAJC13	-0.07	0.11	-0.64	0.52	0.91
DLBD	IN_ADARB2	DNAJC13	0.04	0.05	0.87	0.384	0.824
DLBD	IN_LAMP5_LHX6	DNAJC13	0.04	0.06	0.76	0.445	0.819
DLBD	IN_LAMP5_RELN	DNAJC13	0.04	0.06	0.68	0.499	0.876
DLBD	IN_PVALB	DNAJC13	-0.00	0.04	-0.13	0.898	0.972
DLBD	IN_PVALB_CHC	DNAJC13	-0.04	0.07	-0.60	0.547	0.88
DLBD	IN_SST	DNAJC13	-0.00	0.04	-0.05	0.962	0.991
DLBD	IN_VIP	DNAJC13	-0.01	0.03	-0.28	0.78	0.923
DLBD	Micro	DNAJC13	-0.03	0.05	-0.63	0.529	0.831
DLBD	OPC	DNAJC13	-0.03	0.03	-0.80	0.422	0.836
DLBD	Oligo	DNAJC13	0.00	0.03	0.05	0.961	0.982
DLBD	PC	DNAJC13	-0.11	0.12	-0.90	0.366	0.864
DLBD	PVM	DNAJC13	-0.10	0.12	-0.82	0.414	0.792
DLBD	VLMC	DNAJC13	0.09	0.12	0.77	0.442	0.846
DLBD	Oligo	DNAJC14	-0.05	0.11	-0.43	0.667	0.826
DLBD	Astro	DNAJC15	-0.06	0.04	-1.48	0.138	0.313
DLBD	EN_L2_3_IT	DNAJC15	-0.02	0.04	-0.48	0.632	0.832
DLBD	EN_L3_5_IT_1	DNAJC15	0.08	0.06	1.33	0.183	0.505
DLBD	EN_L3_5_IT_2	DNAJC15	0.01	0.05	0.20	0.84	0.941
DLBD	EN_L3_5_IT_3	DNAJC15	0.07	0.05	1.42	0.155	0.399
DLBD	EN_L5_6_NP	DNAJC15	0.03	0.07	0.44	0.658	0.9
DLBD	EN_L5_ET	DNAJC15	0.01	0.66	0.02	0.983	0.997
DLBD	EN_L6B	DNAJC15	0.18	0.08	2.23	0.0258	0.25
DLBD	EN_L6_CT	DNAJC15	0.02	0.06	0.40	0.689	0.889
DLBD	EN_L6_IT_1	DNAJC15	-0.02	0.09	-0.20	0.838	0.974
DLBD	EN_L6_IT_2	DNAJC15	-0.05	0.09	-0.57	0.568	0.874
DLBD	Endo	DNAJC15	-0.01	0.11	-0.07	0.941	0.993
DLBD	IN_ADARB2	DNAJC15	-0.08	0.08	-0.99	0.324	0.796
DLBD	IN_LAMP5_LHX6	DNAJC15	0.05	0.09	0.53	0.595	0.89
DLBD	IN_LAMP5_RELN	DNAJC15	-0.06	0.07	-0.78	0.437	0.852
DLBD	IN_PVALB	DNAJC15	-0.16	0.06	-2.92	0.00346	0.0568
DLBD	IN_PVALB_CHC	DNAJC15	0.01	0.10	0.08	0.936	0.989
DLBD	IN_SST	DNAJC15	-0.14	0.07	-1.90	0.0576	0.37
DLBD	IN_VIP	DNAJC15	-0.09	0.07	-1.21	0.224	0.557
DLBD	Micro	DNAJC15	0.03	0.07	0.37	0.711	0.914
DLBD	OPC	DNAJC15	-0.09	0.05	-1.78	0.0747	0.521
DLBD	Oligo	DNAJC15	-0.18	0.06	-3.05	0.00226	0.0177
DLBD	PC	DNAJC15	-0.09	0.09	-0.97	0.335	0.852
DLBD	VLMC	DNAJC15	0.03	0.13	0.21	0.835	0.964
DLBD	Astro	DNAJC16	-0.04	0.04	-0.98	0.329	0.54
DLBD	EN_L2_3_IT	DNAJC16	-0.04	0.03	-1.33	0.183	0.475
DLBD	EN_L3_5_IT_1	DNAJC16	-0.03	0.05	-0.55	0.581	0.836
DLBD	EN_L3_5_IT_2	DNAJC16	-0.07	0.04	-1.77	0.0773	0.318
DLBD	EN_L3_5_IT_3	DNAJC16	-0.00	0.04	-0.03	0.979	0.992
DLBD	EN_L5_6_NP	DNAJC16	0.05	0.08	0.62	0.536	0.854
DLBD	EN_L5_ET	DNAJC16	-0.98	0.59	-1.67	0.094	0.694
DLBD	EN_L6B	DNAJC16	-0.09	0.07	-1.23	0.218	0.612
DLBD	EN_L6_CT	DNAJC16	-0.08	0.06	-1.42	0.156	0.502
DLBD	EN_L6_IT_1	DNAJC16	-0.06	0.06	-1.07	0.285	0.78
DLBD	EN_L6_IT_2	DNAJC16	-0.11	0.07	-1.41	0.159	0.599
DLBD	Endo	DNAJC16	0.16	1.08	0.15	0.882	0.986
DLBD	IN_ADARB2	DNAJC16	-0.03	0.06	-0.51	0.611	0.912
DLBD	IN_LAMP5_LHX6	DNAJC16	-0.06	0.07	-0.87	0.386	0.787
DLBD	IN_LAMP5_RELN	DNAJC16	-0.01	0.06	-0.20	0.838	0.97
DLBD	IN_PVALB	DNAJC16	-0.04	0.04	-1.15	0.252	0.59
DLBD	IN_PVALB_CHC	DNAJC16	-0.08	0.09	-0.96	0.336	0.759
DLBD	IN_SST	DNAJC16	-0.00	0.05	-0.00	0.996	0.999
DLBD	IN_VIP	DNAJC16	0.00	0.04	0.06	0.955	0.984
DLBD	Micro	DNAJC16	-0.07	0.06	-1.26	0.207	0.59
DLBD	OPC	DNAJC16	-0.02	0.05	-0.46	0.645	0.922
DLBD	Oligo	DNAJC16	-0.12	0.03	-3.75	0.000175	0.00261
DLBD	PC	DNAJC16	0.27	1.17	0.23	0.817	0.981
DLBD	Astro	DNAJC17	0.08	0.04	2.04	0.0413	0.139
DLBD	EN_L2_3_IT	DNAJC17	-0.07	0.04	-1.96	0.0502	0.246
DLBD	EN_L3_5_IT_1	DNAJC17	-0.09	0.07	-1.26	0.207	0.534
DLBD	EN_L3_5_IT_2	DNAJC17	-0.01	0.06	-0.22	0.829	0.937
DLBD	EN_L3_5_IT_3	DNAJC17	-0.03	0.05	-0.67	0.5	0.74
DLBD	EN_L5_6_NP	DNAJC17	-0.08	0.08	-0.96	0.335	0.741
DLBD	EN_L5_ET	DNAJC17	-1.68	0.95	-1.78	0.0759	0.659
DLBD	EN_L6B	DNAJC17	0.01	0.10	0.07	0.946	0.987
DLBD	EN_L6_CT	DNAJC17	-0.00	0.07	-0.03	0.979	0.993
DLBD	EN_L6_IT_1	DNAJC17	-0.09	0.07	-1.19	0.234	0.742
DLBD	EN_L6_IT_2	DNAJC17	0.06	0.09	0.68	0.499	0.837
DLBD	Endo	DNAJC17	-0.63	0.97	-0.65	0.516	0.909
DLBD	IN_ADARB2	DNAJC17	-0.02	0.07	-0.21	0.83	0.967
DLBD	IN_LAMP5_LHX6	DNAJC17	0.02	0.08	0.23	0.816	0.956
DLBD	IN_LAMP5_RELN	DNAJC17	0.02	0.08	0.28	0.782	0.955
DLBD	IN_PVALB	DNAJC17	-0.01	0.04	-0.20	0.841	0.954
DLBD	IN_PVALB_CHC	DNAJC17	-0.09	0.08	-1.20	0.232	0.67
DLBD	IN_SST	DNAJC17	0.05	0.06	0.93	0.355	0.738
DLBD	IN_VIP	DNAJC17	0.05	0.04	1.16	0.248	0.582
DLBD	Micro	DNAJC17	0.06	0.06	0.86	0.393	0.748
DLBD	OPC	DNAJC17	-0.07	0.04	-1.69	0.0913	0.555
DLBD	Oligo	DNAJC17	-0.01	0.03	-0.22	0.824	0.916
DLBD	Astro	DNAJC18	0.07	0.04	1.61	0.108	0.266
DLBD	EN_L2_3_IT	DNAJC18	-0.02	0.03	-0.81	0.419	0.694
DLBD	EN_L3_5_IT_1	DNAJC18	-0.08	0.06	-1.46	0.145	0.45
DLBD	EN_L3_5_IT_2	DNAJC18	-0.07	0.03	-1.98	0.0482	0.246
DLBD	EN_L3_5_IT_3	DNAJC18	-0.06	0.04	-1.72	0.0856	0.282
DLBD	EN_L5_6_NP	DNAJC18	-0.10	0.07	-1.32	0.188	0.617
DLBD	EN_L5_ET	DNAJC18	0.36	0.58	0.63	0.529	0.938
DLBD	EN_L6B	DNAJC18	-0.03	0.07	-0.38	0.706	0.908
DLBD	EN_L6_CT	DNAJC18	-0.14	0.06	-2.39	0.0167	0.175
DLBD	EN_L6_IT_1	DNAJC18	-0.05	0.06	-0.77	0.443	0.864
DLBD	EN_L6_IT_2	DNAJC18	-0.05	0.08	-0.65	0.516	0.846
DLBD	Endo	DNAJC18	0.73	1.44	0.51	0.611	0.935
DLBD	IN_ADARB2	DNAJC18	-0.00	0.05	-0.03	0.976	0.995
DLBD	IN_LAMP5_LHX6	DNAJC18	-0.05	0.08	-0.72	0.471	0.834
DLBD	IN_LAMP5_RELN	DNAJC18	-0.08	0.06	-1.38	0.168	0.652
DLBD	IN_PVALB	DNAJC18	-0.03	0.04	-0.80	0.423	0.743
DLBD	IN_PVALB_CHC	DNAJC18	-0.00	0.07	-0.02	0.982	0.996
DLBD	IN_SST	DNAJC18	-0.04	0.05	-0.96	0.338	0.73
DLBD	IN_VIP	DNAJC18	0.02	0.03	0.58	0.561	0.816
DLBD	Micro	DNAJC18	-0.12	0.09	-1.24	0.215	0.6
DLBD	OPC	DNAJC18	0.00	0.05	0.00	0.999	0.999
DLBD	Oligo	DNAJC18	0.02	0.03	0.71	0.479	0.694
DLBD	PC	DNAJC18	0.57	0.92	0.62	0.536	0.913
DLBD	Astro	DNAJC19	-0.08	0.05	-1.60	0.109	0.268
DLBD	EN_L2_3_IT	DNAJC19	-0.00	0.04	-0.11	0.912	0.97
DLBD	EN_L3_5_IT_1	DNAJC19	-0.00	0.07	-0.04	0.971	0.99
DLBD	EN_L3_5_IT_2	DNAJC19	0.04	0.05	0.72	0.473	0.762
DLBD	EN_L3_5_IT_3	DNAJC19	-0.05	0.05	-0.93	0.351	0.619
DLBD	EN_L5_6_NP	DNAJC19	-0.07	0.11	-0.68	0.494	0.831
DLBD	EN_L6B	DNAJC19	0.04	0.10	0.37	0.711	0.91
DLBD	EN_L6_CT	DNAJC19	-0.02	0.09	-0.18	0.856	0.956
DLBD	EN_L6_IT_1	DNAJC19	-0.16	0.08	-2.02	0.0437	0.439
DLBD	EN_L6_IT_2	DNAJC19	-0.04	0.10	-0.38	0.707	0.923
DLBD	IN_ADARB2	DNAJC19	-0.00	0.08	-0.04	0.969	0.994
DLBD	IN_LAMP5_LHX6	DNAJC19	0.04	0.09	0.47	0.64	0.905
DLBD	IN_LAMP5_RELN	DNAJC19	0.07	0.09	0.82	0.413	0.84
DLBD	IN_PVALB	DNAJC19	-0.03	0.05	-0.62	0.538	0.819
DLBD	IN_PVALB_CHC	DNAJC19	0.07	0.10	0.66	0.507	0.86
DLBD	IN_SST	DNAJC19	0.04	0.06	0.55	0.579	0.862
DLBD	IN_VIP	DNAJC19	-0.02	0.05	-0.45	0.654	0.864
DLBD	Micro	DNAJC19	0.03	0.09	0.29	0.77	0.939
DLBD	OPC	DNAJC19	-0.01	0.06	-0.09	0.924	0.989
DLBD	Oligo	DNAJC19	0.05	0.03	1.50	0.133	0.318
DLBD	Astro	DNAJC2	0.14	0.07	2.15	0.0313	0.115
DLBD	EN_L2_3_IT	DNAJC2	0.08	0.04	2.15	0.0313	0.191
DLBD	EN_L3_5_IT_1	DNAJC2	0.12	0.06	2.07	0.0386	0.226
DLBD	EN_L3_5_IT_2	DNAJC2	0.10	0.05	1.99	0.0466	0.242
DLBD	EN_L3_5_IT_3	DNAJC2	0.10	0.05	2.27	0.0231	0.13
DLBD	EN_L5_6_NP	DNAJC2	0.10	0.08	1.27	0.204	0.632
DLBD	EN_L5_ET	DNAJC2	0.59	0.59	1.00	0.319	0.87
DLBD	EN_L6B	DNAJC2	0.13	0.08	1.52	0.128	0.505
DLBD	EN_L6_CT	DNAJC2	0.12	0.06	1.93	0.0539	0.311
DLBD	EN_L6_IT_1	DNAJC2	0.13	0.06	2.16	0.0307	0.385
DLBD	EN_L6_IT_2	DNAJC2	0.07	0.08	0.92	0.356	0.764
DLBD	Endo	DNAJC2	-0.29	1.20	-0.24	0.81	0.973
DLBD	IN_ADARB2	DNAJC2	-0.08	0.08	-0.97	0.33	0.797
DLBD	IN_LAMP5_LHX6	DNAJC2	0.20	0.08	2.44	0.0146	0.19
DLBD	IN_LAMP5_RELN	DNAJC2	0.09	0.07	1.18	0.239	0.726
DLBD	IN_PVALB	DNAJC2	0.01	0.06	0.24	0.814	0.944
DLBD	IN_PVALB_CHC	DNAJC2	0.09	0.10	0.88	0.378	0.783
DLBD	IN_SST	DNAJC2	0.11	0.06	1.88	0.0607	0.379
DLBD	IN_VIP	DNAJC2	0.04	0.06	0.63	0.532	0.798
DLBD	Micro	DNAJC2	0.15	0.06	2.40	0.0162	0.176
DLBD	OPC	DNAJC2	0.14	0.07	2.04	0.0415	0.413
DLBD	Oligo	DNAJC2	0.12	0.06	2.15	0.0314	0.118
DLBD	PC	DNAJC2	-0.19	0.80	-0.23	0.815	0.981
DLBD	Astro	DNAJC21	-0.02	0.04	-0.38	0.7	0.835
DLBD	EN_L2_3_IT	DNAJC21	0.05	0.04	1.27	0.204	0.5
DLBD	EN_L3_5_IT_1	DNAJC21	0.04	0.07	0.54	0.588	0.841
DLBD	EN_L3_5_IT_2	DNAJC21	0.08	0.04	1.80	0.0726	0.307
DLBD	EN_L3_5_IT_3	DNAJC21	0.07	0.05	1.54	0.123	0.348
DLBD	EN_L5_6_NP	DNAJC21	0.08	0.08	1.02	0.305	0.723
DLBD	EN_L5_ET	DNAJC21	-0.01	0.86	-0.01	0.991	0.998
DLBD	EN_L6B	DNAJC21	-0.01	0.10	-0.11	0.91	0.977
DLBD	EN_L6_CT	DNAJC21	-0.08	0.07	-1.09	0.274	0.637
DLBD	EN_L6_IT_1	DNAJC21	0.13	0.07	1.90	0.0577	0.486
DLBD	EN_L6_IT_2	DNAJC21	0.14	0.08	1.82	0.0683	0.459
DLBD	Endo	DNAJC21	-1.33	0.84	-1.58	0.115	0.674
DLBD	IN_ADARB2	DNAJC21	0.06	0.08	0.71	0.478	0.864
DLBD	IN_LAMP5_LHX6	DNAJC21	0.06	0.08	0.72	0.471	0.834
DLBD	IN_LAMP5_RELN	DNAJC21	-0.01	0.07	-0.13	0.897	0.981
DLBD	IN_PVALB	DNAJC21	0.07	0.05	1.46	0.145	0.459
DLBD	IN_PVALB_CHC	DNAJC21	0.13	0.08	1.67	0.0956	0.476
DLBD	IN_SST	DNAJC21	0.07	0.05	1.42	0.155	0.551
DLBD	IN_VIP	DNAJC21	-0.02	0.04	-0.60	0.55	0.81
DLBD	Micro	DNAJC21	0.07	0.06	1.13	0.258	0.64
DLBD	OPC	DNAJC21	0.05	0.05	1.07	0.284	0.752
DLBD	Oligo	DNAJC21	0.06	0.03	1.78	0.0752	0.216
DLBD	PC	DNAJC21	0.22	0.97	0.23	0.821	0.981
DLBD	Astro	DNAJC22	1.43	0.88	1.62	0.106	0.262
DLBD	Oligo	DNAJC22	0.15	0.07	2.08	0.038	0.135
DLBD	Astro	DNAJC24	0.06	0.04	1.53	0.126	0.295
DLBD	EN_L2_3_IT	DNAJC24	-0.07	0.04	-1.86	0.0628	0.279
DLBD	EN_L3_5_IT_1	DNAJC24	-0.05	0.06	-0.90	0.369	0.699
DLBD	EN_L3_5_IT_2	DNAJC24	-0.07	0.05	-1.50	0.134	0.418
DLBD	EN_L3_5_IT_3	DNAJC24	-0.03	0.05	-0.57	0.571	0.785
DLBD	EN_L5_6_NP	DNAJC24	-0.03	0.08	-0.37	0.713	0.926
DLBD	EN_L5_ET	DNAJC24	0.08	0.61	0.14	0.892	0.986
DLBD	EN_L6B	DNAJC24	-0.10	0.08	-1.30	0.195	0.59
DLBD	EN_L6_CT	DNAJC24	-0.10	0.07	-1.38	0.166	0.517
DLBD	EN_L6_IT_1	DNAJC24	-0.15	0.07	-2.10	0.036	0.41
DLBD	EN_L6_IT_2	DNAJC24	-0.12	0.08	-1.50	0.133	0.569
DLBD	Endo	DNAJC24	0.93	0.94	0.99	0.32	0.834
DLBD	IN_ADARB2	DNAJC24	-0.00	0.06	-0.07	0.944	0.988
DLBD	IN_LAMP5_LHX6	DNAJC24	-0.02	0.10	-0.26	0.794	0.949
DLBD	IN_LAMP5_RELN	DNAJC24	0.06	0.08	0.75	0.455	0.86
DLBD	IN_PVALB	DNAJC24	-0.03	0.05	-0.60	0.552	0.827
DLBD	IN_PVALB_CHC	DNAJC24	0.00	0.09	0.00	0.999	1
DLBD	IN_SST	DNAJC24	0.03	0.06	0.56	0.577	0.862
DLBD	IN_VIP	DNAJC24	-0.02	0.05	-0.39	0.697	0.888
DLBD	Micro	DNAJC24	-0.05	0.07	-0.75	0.454	0.789
DLBD	OPC	DNAJC24	-0.03	0.05	-0.56	0.576	0.901
DLBD	Oligo	DNAJC24	0.01	0.03	0.25	0.805	0.908
DLBD	PC	DNAJC24	-0.99	1.06	-0.94	0.349	0.859
DLBD	VLMC	DNAJC24	0.12	0.14	0.90	0.369	0.803
DLBD	EN_L2_3_IT	DNAJC25-GNG10	-0.08	0.12	-0.69	0.493	0.748
DLBD	Astro	DNAJC27	-0.14	0.04	-3.13	0.00177	0.0144
DLBD	EN_L2_3_IT	DNAJC27	-0.05	0.04	-1.42	0.157	0.439
DLBD	EN_L3_5_IT_1	DNAJC27	-0.05	0.07	-0.72	0.471	0.771
DLBD	EN_L3_5_IT_2	DNAJC27	0.04	0.05	0.81	0.418	0.722
DLBD	EN_L3_5_IT_3	DNAJC27	0.02	0.05	0.43	0.666	0.847
DLBD	EN_L5_6_NP	DNAJC27	0.14	0.10	1.32	0.186	0.616
DLBD	EN_L6B	DNAJC27	-0.08	0.10	-0.82	0.411	0.765
DLBD	EN_L6_CT	DNAJC27	-0.01	0.09	-0.10	0.921	0.978
DLBD	EN_L6_IT_1	DNAJC27	-0.05	0.08	-0.62	0.536	0.895
DLBD	EN_L6_IT_2	DNAJC27	0.06	0.12	0.45	0.65	0.904
DLBD	IN_ADARB2	DNAJC27	-0.08	0.08	-0.96	0.337	0.801
DLBD	IN_LAMP5_LHX6	DNAJC27	-0.04	0.08	-0.50	0.614	0.895
DLBD	IN_LAMP5_RELN	DNAJC27	0.11	0.07	1.54	0.123	0.587
DLBD	IN_PVALB	DNAJC27	-0.00	0.04	-0.01	0.995	0.998
DLBD	IN_PVALB_CHC	DNAJC27	-0.02	0.09	-0.19	0.85	0.974
DLBD	IN_SST	DNAJC27	-0.01	0.06	-0.23	0.816	0.948
DLBD	IN_VIP	DNAJC27	-0.00	0.05	-0.02	0.982	0.994
DLBD	Micro	DNAJC27	-0.07	0.08	-0.84	0.398	0.752
DLBD	OPC	DNAJC27	-0.02	0.05	-0.34	0.735	0.95
DLBD	Oligo	DNAJC27	-0.13	0.04	-3.65	0.000261	0.00347
DLBD	Astro	DNAJC28	0.45	0.09	4.75	2.06e-06	9.8e-05
DLBD	EN_L2_3_IT	DNAJC28	0.14	0.07	1.95	0.0509	0.248
DLBD	EN_L3_5_IT_2	DNAJC28	0.15	0.09	1.57	0.115	0.388
DLBD	EN_L3_5_IT_3	DNAJC28	0.07	0.10	0.69	0.49	0.733
DLBD	EN_L6_IT_1	DNAJC28	-2.59	4.40	-0.59	0.557	0.902
DLBD	IN_PVALB	DNAJC28	0.24	0.09	2.56	0.0104	0.112
DLBD	IN_VIP	DNAJC28	0.07	0.10	0.71	0.476	0.764
DLBD	Oligo	DNAJC28	0.46	0.10	4.79	1.71e-06	7.87e-05
DLBD	Astro	DNAJC3	0.14	0.05	2.97	0.00302	0.0213
DLBD	EN_L2_3_IT	DNAJC3	-0.00	0.03	-0.06	0.952	0.985
DLBD	EN_L3_5_IT_1	DNAJC3	0.05	0.06	0.84	0.4	0.721
DLBD	EN_L3_5_IT_2	DNAJC3	0.03	0.04	0.62	0.534	0.799
DLBD	EN_L3_5_IT_3	DNAJC3	0.08	0.04	1.76	0.0778	0.266
DLBD	EN_L5_6_NP	DNAJC3	-0.01	0.07	-0.20	0.839	0.962
DLBD	EN_L5_ET	DNAJC3	0.43	0.67	0.63	0.526	0.938
DLBD	EN_L6B	DNAJC3	0.09	0.07	1.26	0.208	0.601
DLBD	EN_L6_CT	DNAJC3	0.02	0.06	0.25	0.8	0.935
DLBD	EN_L6_IT_1	DNAJC3	-0.06	0.07	-0.89	0.375	0.832
DLBD	EN_L6_IT_2	DNAJC3	-0.06	0.07	-0.79	0.428	0.797
DLBD	Endo	DNAJC3	0.09	0.12	0.72	0.469	0.889
DLBD	IN_ADARB2	DNAJC3	0.10	0.06	1.77	0.076	0.541
DLBD	IN_LAMP5_LHX6	DNAJC3	0.10	0.07	1.50	0.133	0.527
DLBD	IN_LAMP5_RELN	DNAJC3	0.07	0.06	1.14	0.255	0.736
DLBD	IN_PVALB	DNAJC3	0.01	0.04	0.18	0.855	0.957
DLBD	IN_PVALB_CHC	DNAJC3	0.06	0.09	0.74	0.46	0.838
DLBD	IN_SST	DNAJC3	0.02	0.05	0.45	0.652	0.89
DLBD	IN_VIP	DNAJC3	0.05	0.04	1.33	0.184	0.507
DLBD	Micro	DNAJC3	0.08	0.08	0.96	0.335	0.714
DLBD	OPC	DNAJC3	0.06	0.04	1.42	0.157	0.643
DLBD	Oligo	DNAJC3	0.03	0.03	0.99	0.324	0.553
DLBD	PC	DNAJC3	0.12	0.12	0.97	0.332	0.85
DLBD	PVM	DNAJC3	0.06	0.17	0.33	0.74	0.938
DLBD	VLMC	DNAJC3	0.28	0.14	1.97	0.0486	0.492
DLBD	Astro	DNAJC30	-0.10	0.07	-1.35	0.178	0.367
DLBD	EN_L2_3_IT	DNAJC30	0.07	0.05	1.44	0.151	0.431
DLBD	EN_L3_5_IT_1	DNAJC30	0.03	0.10	0.28	0.78	0.927
DLBD	EN_L3_5_IT_2	DNAJC30	-0.03	0.08	-0.32	0.749	0.905
DLBD	EN_L3_5_IT_3	DNAJC30	0.01	0.08	0.06	0.95	0.984
DLBD	EN_L6_IT_1	DNAJC30	-0.11	0.12	-0.90	0.368	0.831
DLBD	IN_PVALB	DNAJC30	0.02	0.08	0.20	0.84	0.953
DLBD	IN_SST	DNAJC30	0.06	0.11	0.55	0.581	0.864
DLBD	IN_VIP	DNAJC30	0.00	0.08	0.06	0.955	0.984
DLBD	OPC	DNAJC30	0.06	0.10	0.68	0.499	0.87
DLBD	Oligo	DNAJC30	-0.17	0.05	-3.45	0.000568	0.0063
DLBD	Astro	DNAJC4	-0.10	0.07	-1.31	0.192	0.385
DLBD	EN_L2_3_IT	DNAJC4	-0.19	0.07	-2.56	0.0104	0.107
DLBD	EN_L3_5_IT_1	DNAJC4	-0.45	0.75	-0.60	0.548	0.819
DLBD	EN_L3_5_IT_2	DNAJC4	-0.09	0.08	-1.03	0.303	0.624
DLBD	EN_L3_5_IT_3	DNAJC4	-0.17	0.10	-1.77	0.0775	0.265
DLBD	EN_L6_IT_1	DNAJC4	-3.53	4.48	-0.79	0.43	0.857
DLBD	IN_PVALB	DNAJC4	0.01	0.08	0.14	0.893	0.969
DLBD	IN_SST	DNAJC4	-0.28	0.11	-2.48	0.0131	0.195
DLBD	IN_VIP	DNAJC4	-0.24	0.10	-2.38	0.0175	0.159
DLBD	Micro	DNAJC4	-0.05	0.09	-0.53	0.594	0.863
DLBD	OPC	DNAJC4	-0.12	0.08	-1.42	0.155	0.642
DLBD	Oligo	DNAJC4	-0.13	0.06	-2.29	0.0221	0.0925
DLBD	Astro	DNAJC5	0.15	0.05	3.16	0.00156	0.0132
DLBD	EN_L2_3_IT	DNAJC5	0.06	0.03	1.83	0.0675	0.289
DLBD	EN_L3_5_IT_1	DNAJC5	-0.03	0.05	-0.53	0.599	0.849
DLBD	EN_L3_5_IT_2	DNAJC5	0.03	0.04	0.82	0.415	0.719
DLBD	EN_L3_5_IT_3	DNAJC5	0.02	0.04	0.56	0.572	0.786
DLBD	EN_L5_6_NP	DNAJC5	-0.00	0.06	-0.04	0.966	0.993
DLBD	EN_L5_ET	DNAJC5	0.78	0.69	1.13	0.26	0.835
DLBD	EN_L6B	DNAJC5	0.01	0.07	0.09	0.928	0.983
DLBD	EN_L6_CT	DNAJC5	0.06	0.06	1.08	0.28	0.644
DLBD	EN_L6_IT_1	DNAJC5	-0.01	0.06	-0.15	0.877	0.982
DLBD	EN_L6_IT_2	DNAJC5	0.01	0.06	0.10	0.924	0.984
DLBD	Endo	DNAJC5	0.15	0.13	1.18	0.237	0.789
DLBD	IN_ADARB2	DNAJC5	-0.03	0.06	-0.51	0.61	0.912
DLBD	IN_LAMP5_LHX6	DNAJC5	-0.07	0.06	-1.14	0.254	0.678
DLBD	IN_LAMP5_RELN	DNAJC5	0.09	0.05	1.74	0.082	0.507
DLBD	IN_PVALB	DNAJC5	0.04	0.04	1.05	0.294	0.634
DLBD	IN_PVALB_CHC	DNAJC5	0.10	0.07	1.55	0.121	0.524
DLBD	IN_SST	DNAJC5	-0.00	0.05	-0.00	0.997	1
DLBD	IN_VIP	DNAJC5	0.02	0.03	0.53	0.593	0.831
DLBD	Micro	DNAJC5	0.06	0.06	0.98	0.327	0.709
DLBD	OPC	DNAJC5	0.06	0.05	1.26	0.206	0.686
DLBD	Oligo	DNAJC5	0.06	0.04	1.50	0.135	0.321
DLBD	PC	DNAJC5	0.34	0.77	0.44	0.656	0.946
DLBD	PVM	DNAJC5	-0.16	0.12	-1.38	0.168	0.668
DLBD	VLMC	DNAJC5	0.08	0.14	0.59	0.558	0.899
DLBD	EN_L2_3_IT	DNAJC5B	-0.07	0.13	-0.54	0.589	0.806
DLBD	IN_VIP	DNAJC5B	0.03	0.14	0.21	0.836	0.941
DLBD	Oligo	DNAJC5B	-0.14	0.13	-1.10	0.27	0.497
DLBD	EN_L2_3_IT	DNAJC5G	-0.10	0.09	-1.08	0.282	0.582
DLBD	EN_L3_5_IT_1	DNAJC5G	-0.02	0.08	-0.30	0.766	0.923
DLBD	EN_L3_5_IT_2	DNAJC5G	-0.04	0.10	-0.46	0.643	0.855
DLBD	EN_L3_5_IT_3	DNAJC5G	-0.21	0.08	-2.50	0.0124	0.0901
DLBD	EN_L6_IT_1	DNAJC5G	-0.14	0.13	-1.08	0.28	0.778
DLBD	Oligo	DNAJC5G	-0.09	0.14	-0.61	0.54	0.738
DLBD	Astro	DNAJC6	-0.10	0.07	-1.41	0.159	0.342
DLBD	EN_L2_3_IT	DNAJC6	-0.05	0.03	-1.72	0.0853	0.325
DLBD	EN_L3_5_IT_1	DNAJC6	0.02	0.03	0.66	0.509	0.795
DLBD	EN_L3_5_IT_2	DNAJC6	0.00	0.03	0.02	0.984	0.995
DLBD	EN_L3_5_IT_3	DNAJC6	-0.01	0.03	-0.37	0.715	0.877
DLBD	EN_L5_6_NP	DNAJC6	-0.03	0.04	-0.65	0.515	0.845
DLBD	EN_L5_ET	DNAJC6	-0.15	0.38	-0.41	0.681	0.958
DLBD	EN_L6B	DNAJC6	0.01	0.04	0.14	0.891	0.97
DLBD	EN_L6_CT	DNAJC6	-0.02	0.03	-0.54	0.588	0.848
DLBD	EN_L6_IT_1	DNAJC6	-0.05	0.04	-1.23	0.22	0.73
DLBD	EN_L6_IT_2	DNAJC6	-0.04	0.05	-0.79	0.428	0.797
DLBD	Endo	DNAJC6	-0.21	0.16	-1.32	0.186	0.757
DLBD	IN_ADARB2	DNAJC6	0.05	0.04	1.26	0.206	0.715
DLBD	IN_LAMP5_LHX6	DNAJC6	0.02	0.04	0.56	0.576	0.885
DLBD	IN_LAMP5_RELN	DNAJC6	0.02	0.04	0.50	0.615	0.918
DLBD	IN_PVALB	DNAJC6	-0.04	0.03	-1.30	0.194	0.521
DLBD	IN_PVALB_CHC	DNAJC6	-0.07	0.05	-1.33	0.183	0.615
DLBD	IN_SST	DNAJC6	0.00	0.03	0.10	0.92	0.979
DLBD	IN_VIP	DNAJC6	-0.01	0.03	-0.21	0.834	0.94
DLBD	Micro	DNAJC6	0.06	0.09	0.66	0.506	0.817
DLBD	OPC	DNAJC6	0.01	0.05	0.21	0.836	0.975
DLBD	Oligo	DNAJC6	-0.02	0.03	-0.63	0.53	0.731
DLBD	PC	DNAJC6	0.88	0.71	1.23	0.219	0.789
DLBD	VLMC	DNAJC6	0.21	0.16	1.30	0.193	0.698
DLBD	Astro	DNAJC7	-0.06	0.04	-1.56	0.119	0.283
DLBD	EN_L2_3_IT	DNAJC7	0.02	0.03	0.70	0.487	0.743
DLBD	EN_L3_5_IT_1	DNAJC7	0.03	0.04	0.62	0.537	0.811
DLBD	EN_L3_5_IT_2	DNAJC7	0.02	0.03	0.77	0.443	0.74
DLBD	EN_L3_5_IT_3	DNAJC7	-0.02	0.04	-0.62	0.533	0.763
DLBD	EN_L5_6_NP	DNAJC7	-0.08	0.06	-1.46	0.145	0.569
DLBD	EN_L5_ET	DNAJC7	-0.08	0.57	-0.15	0.883	0.986
DLBD	EN_L6B	DNAJC7	0.03	0.07	0.49	0.626	0.874
DLBD	EN_L6_CT	DNAJC7	0.05	0.06	0.82	0.415	0.758
DLBD	EN_L6_IT_1	DNAJC7	-0.04	0.06	-0.63	0.526	0.891
DLBD	EN_L6_IT_2	DNAJC7	0.08	0.07	1.17	0.243	0.684
DLBD	Endo	DNAJC7	0.02	0.11	0.21	0.831	0.976
DLBD	IN_ADARB2	DNAJC7	0.05	0.05	0.97	0.333	0.799
DLBD	IN_LAMP5_LHX6	DNAJC7	-0.08	0.06	-1.29	0.197	0.617
DLBD	IN_LAMP5_RELN	DNAJC7	0.06	0.05	1.18	0.239	0.726
DLBD	IN_PVALB	DNAJC7	-0.01	0.03	-0.24	0.809	0.942
DLBD	IN_PVALB_CHC	DNAJC7	-0.12	0.07	-1.80	0.0726	0.428
DLBD	IN_SST	DNAJC7	-0.02	0.04	-0.48	0.632	0.881
DLBD	IN_VIP	DNAJC7	0.01	0.03	0.44	0.661	0.867
DLBD	Micro	DNAJC7	-0.01	0.05	-0.13	0.894	0.978
DLBD	OPC	DNAJC7	-0.05	0.03	-1.55	0.121	0.6
DLBD	Oligo	DNAJC7	-0.04	0.04	-1.21	0.225	0.444
DLBD	PC	DNAJC7	-0.19	0.11	-1.67	0.0955	0.663
DLBD	PVM	DNAJC7	-0.02	0.15	-0.11	0.91	0.979
DLBD	VLMC	DNAJC7	-0.05	0.11	-0.40	0.687	0.929
DLBD	Astro	DNAJC8	0.04	0.04	1.06	0.288	0.499
DLBD	EN_L2_3_IT	DNAJC8	0.04	0.04	1.24	0.213	0.511
DLBD	EN_L3_5_IT_1	DNAJC8	-0.02	0.06	-0.27	0.785	0.93
DLBD	EN_L3_5_IT_2	DNAJC8	0.04	0.05	0.93	0.355	0.667
DLBD	EN_L3_5_IT_3	DNAJC8	0.04	0.05	0.87	0.385	0.651
DLBD	EN_L5_6_NP	DNAJC8	0.07	0.08	0.84	0.4	0.774
DLBD	EN_L5_ET	DNAJC8	0.01	0.74	0.02	0.987	0.997
DLBD	EN_L6B	DNAJC8	0.14	0.10	1.51	0.132	0.513
DLBD	EN_L6_CT	DNAJC8	0.03	0.08	0.35	0.729	0.905
DLBD	EN_L6_IT_1	DNAJC8	0.02	0.07	0.32	0.748	0.956
DLBD	EN_L6_IT_2	DNAJC8	0.02	0.09	0.21	0.833	0.96
DLBD	Endo	DNAJC8	1.52	1.01	1.51	0.132	0.692
DLBD	IN_ADARB2	DNAJC8	0.02	0.08	0.28	0.782	0.955
DLBD	IN_LAMP5_LHX6	DNAJC8	-0.03	0.10	-0.32	0.745	0.936
DLBD	IN_LAMP5_RELN	DNAJC8	0.08	0.07	1.02	0.307	0.778
DLBD	IN_PVALB	DNAJC8	-0.00	0.05	-0.06	0.951	0.987
DLBD	IN_PVALB_CHC	DNAJC8	0.08	0.09	0.81	0.416	0.81
DLBD	IN_SST	DNAJC8	0.05	0.06	0.89	0.376	0.746
DLBD	IN_VIP	DNAJC8	0.02	0.05	0.33	0.739	0.907
DLBD	Micro	DNAJC8	0.06	0.06	1.06	0.29	0.669
DLBD	OPC	DNAJC8	0.08	0.04	1.77	0.0773	0.528
DLBD	Oligo	DNAJC8	0.05	0.03	1.94	0.0527	0.17
DLBD	PC	DNAJC8	1.15	0.91	1.27	0.203	0.776
DLBD	Astro	DNAJC9	0.03	0.04	0.73	0.467	0.664
DLBD	EN_L2_3_IT	DNAJC9	0.03	0.04	0.79	0.429	0.702
DLBD	EN_L3_5_IT_1	DNAJC9	0.14	0.06	2.45	0.0142	0.128
DLBD	EN_L3_5_IT_2	DNAJC9	0.10	0.05	2.17	0.0299	0.19
DLBD	EN_L3_5_IT_3	DNAJC9	0.10	0.05	2.04	0.0409	0.182
DLBD	EN_L5_6_NP	DNAJC9	0.08	0.07	1.18	0.238	0.665
DLBD	EN_L5_ET	DNAJC9	0.66	0.76	0.87	0.384	0.89
DLBD	EN_L6B	DNAJC9	0.15	0.07	2.02	0.0434	0.319
DLBD	EN_L6_CT	DNAJC9	0.16	0.07	2.48	0.0131	0.156
DLBD	EN_L6_IT_1	DNAJC9	0.08	0.07	1.06	0.287	0.783
DLBD	EN_L6_IT_2	DNAJC9	0.20	0.08	2.45	0.0144	0.227
DLBD	Endo	DNAJC9	0.96	1.04	0.92	0.359	0.854
DLBD	IN_ADARB2	DNAJC9	0.04	0.06	0.70	0.486	0.87
DLBD	IN_LAMP5_LHX6	DNAJC9	-0.01	0.07	-0.10	0.919	0.983
DLBD	IN_LAMP5_RELN	DNAJC9	0.03	0.06	0.45	0.649	0.925
DLBD	IN_PVALB	DNAJC9	0.10	0.05	2.12	0.0342	0.219
DLBD	IN_PVALB_CHC	DNAJC9	0.12	0.08	1.46	0.144	0.565
DLBD	IN_SST	DNAJC9	0.08	0.05	1.59	0.112	0.486
DLBD	IN_VIP	DNAJC9	0.02	0.04	0.50	0.617	0.845
DLBD	Micro	DNAJC9	0.11	0.07	1.67	0.0946	0.434
DLBD	OPC	DNAJC9	0.01	0.05	0.27	0.79	0.965
DLBD	Oligo	DNAJC9	-0.09	0.03	-2.52	0.0116	0.0582
DLBD	PC	DNAJC9	0.06	0.12	0.44	0.657	0.946
DLBD	VLMC	DNAJC9	0.11	0.18	0.64	0.521	0.888
DLBD	Astro	DNAL1	-0.05	0.04	-1.16	0.247	0.451
DLBD	EN_L2_3_IT	DNAL1	0.03	0.03	1.31	0.191	0.485
DLBD	EN_L3_5_IT_1	DNAL1	0.05	0.05	0.93	0.352	0.685
DLBD	EN_L3_5_IT_2	DNAL1	0.06	0.04	1.49	0.135	0.42
DLBD	EN_L3_5_IT_3	DNAL1	0.10	0.04	2.49	0.0127	0.091
DLBD	EN_L5_6_NP	DNAL1	0.08	0.07	1.01	0.312	0.729
DLBD	EN_L5_ET	DNAL1	0.05	0.65	0.08	0.939	0.99
DLBD	EN_L6B	DNAL1	0.14	0.08	1.81	0.0705	0.395
DLBD	EN_L6_CT	DNAL1	0.09	0.06	1.34	0.182	0.539
DLBD	EN_L6_IT_1	DNAL1	0.08	0.06	1.27	0.205	0.715
DLBD	EN_L6_IT_2	DNAL1	0.07	0.07	1.06	0.288	0.723
DLBD	IN_ADARB2	DNAL1	0.02	0.08	0.22	0.822	0.965
DLBD	IN_LAMP5_LHX6	DNAL1	0.09	0.08	1.23	0.219	0.64
DLBD	IN_LAMP5_RELN	DNAL1	-0.06	0.07	-0.90	0.371	0.814
DLBD	IN_PVALB	DNAL1	0.03	0.04	0.75	0.451	0.767
DLBD	IN_PVALB_CHC	DNAL1	0.18	0.09	1.98	0.0473	0.347
DLBD	IN_SST	DNAL1	0.05	0.05	0.98	0.328	0.721
DLBD	IN_VIP	DNAL1	0.05	0.04	1.33	0.182	0.505
DLBD	Micro	DNAL1	-0.01	0.09	-0.11	0.911	0.981
DLBD	OPC	DNAL1	0.10	0.06	1.76	0.0776	0.528
DLBD	Oligo	DNAL1	0.02	0.04	0.62	0.538	0.736
DLBD	Astro	DNALI1	-0.06	0.07	-0.92	0.356	0.566
DLBD	EN_L2_3_IT	DNALI1	0.10	0.08	1.24	0.214	0.512
DLBD	EN_L3_5_IT_1	DNALI1	0.10	0.10	1.00	0.319	0.655
DLBD	EN_L3_5_IT_2	DNALI1	0.20	0.11	1.86	0.0627	0.284
DLBD	EN_L3_5_IT_3	DNALI1	0.13	0.12	1.06	0.29	0.562
DLBD	EN_L6_IT_1	DNALI1	2.83	4.54	0.62	0.533	0.892
DLBD	IN_PVALB	DNALI1	0.01	0.11	0.05	0.962	0.99
DLBD	IN_SST	DNALI1	-0.09	0.12	-0.75	0.456	0.799
DLBD	IN_VIP	DNALI1	0.15	0.08	1.88	0.0608	0.301
DLBD	OPC	DNALI1	-0.14	0.08	-1.67	0.0954	0.562
DLBD	Oligo	DNALI1	-0.17	0.08	-2.29	0.022	0.0923
DLBD	Astro	DNASE1	0.08	0.04	2.10	0.0355	0.125
DLBD	EN_L2_3_IT	DNASE1	0.01	0.04	0.31	0.756	0.895
DLBD	EN_L3_5_IT_1	DNASE1	0.06	0.06	1.00	0.319	0.655
DLBD	EN_L3_5_IT_2	DNASE1	0.06	0.05	1.25	0.212	0.526
DLBD	EN_L3_5_IT_3	DNASE1	0.05	0.05	1.03	0.304	0.577
DLBD	EN_L5_6_NP	DNASE1	0.05	0.07	0.79	0.431	0.793
DLBD	EN_L5_ET	DNASE1	-0.43	0.52	-0.83	0.405	0.897
DLBD	EN_L6B	DNASE1	0.12	0.07	1.66	0.0968	0.451
DLBD	EN_L6_CT	DNASE1	0.00	0.07	0.03	0.977	0.993
DLBD	EN_L6_IT_1	DNASE1	0.06	0.06	0.97	0.331	0.811
DLBD	EN_L6_IT_2	DNASE1	0.17	0.09	1.77	0.0764	0.474
DLBD	Endo	DNASE1	0.55	1.04	0.53	0.595	0.933
DLBD	IN_ADARB2	DNASE1	0.04	0.07	0.51	0.61	0.912
DLBD	IN_LAMP5_LHX6	DNASE1	0.10	0.07	1.41	0.159	0.571
DLBD	IN_LAMP5_RELN	DNASE1	0.14	0.06	2.14	0.0325	0.357
DLBD	IN_PVALB	DNASE1	0.12	0.04	2.60	0.00927	0.104
DLBD	IN_PVALB_CHC	DNASE1	0.03	0.09	0.36	0.718	0.937
DLBD	IN_SST	DNASE1	0.06	0.06	1.01	0.311	0.709
DLBD	IN_VIP	DNASE1	0.06	0.05	1.27	0.205	0.534
DLBD	Micro	DNASE1	0.23	0.07	3.28	0.00103	0.0326
DLBD	OPC	DNASE1	0.11	0.04	2.55	0.0108	0.278
DLBD	Oligo	DNASE1	0.09	0.04	2.59	0.00967	0.0509
DLBD	PC	DNASE1	-0.18	0.88	-0.20	0.841	0.984
DLBD	VLMC	DNASE1	0.00	0.16	0.02	0.985	0.995
DLBD	Astro	DNASE1L1	-0.29	0.11	-2.50	0.0124	0.0604
DLBD	EN_L2_3_IT	DNASE1L1	-0.09	0.09	-1.09	0.275	0.575
DLBD	EN_L3_5_IT_2	DNASE1L1	-0.09	0.11	-0.83	0.408	0.713
DLBD	EN_L3_5_IT_3	DNASE1L1	-0.10	0.12	-0.89	0.374	0.641
DLBD	EN_L6_IT_1	DNASE1L1	-0.57	4.78	-0.12	0.906	0.985
DLBD	IN_PVALB	DNASE1L1	0.17	0.58	0.30	0.766	0.93
DLBD	IN_VIP	DNASE1L1	0.07	0.13	0.52	0.602	0.836
DLBD	Micro	DNASE1L1	-0.13	0.10	-1.28	0.2	0.582
DLBD	Oligo	DNASE1L1	0.03	0.12	0.28	0.779	0.894
DLBD	Astro	DNASE1L2	0.11	0.11	0.98	0.329	0.539
DLBD	EN_L2_3_IT	DNASE1L2	0.12	0.09	1.28	0.202	0.497
DLBD	EN_L3_5_IT_2	DNASE1L2	0.25	0.12	2.05	0.0404	0.224
DLBD	EN_L3_5_IT_3	DNASE1L2	0.12	0.12	1.02	0.31	0.582
DLBD	IN_PVALB	DNASE1L2	0.15	0.12	1.25	0.21	0.539
DLBD	IN_VIP	DNASE1L2	0.04	0.11	0.33	0.745	0.909
DLBD	Oligo	DNASE1L2	-0.07	0.08	-0.85	0.394	0.62
DLBD	Astro	DNASE2	0.07	0.09	0.77	0.439	0.642
DLBD	EN_L2_3_IT	DNASE2	-0.10	0.09	-1.05	0.294	0.593
DLBD	EN_L3_5_IT_2	DNASE2	-0.32	0.96	-0.34	0.736	0.9
DLBD	EN_L3_5_IT_3	DNASE2	-0.10	0.12	-0.90	0.369	0.637
DLBD	IN_PVALB	DNASE2	0.24	0.67	0.35	0.726	0.915
DLBD	Micro	DNASE2	-0.02	0.11	-0.22	0.824	0.959
DLBD	OPC	DNASE2	0.02	0.10	0.24	0.811	0.972
DLBD	Oligo	DNASE2	0.41	0.08	5.13	2.91e-07	2.03e-05
DLBD	EN_L2_3_IT	DNASE2B	-0.18	0.12	-1.50	0.134	0.406
DLBD	Astro	DND1	-0.18	0.12	-1.46	0.144	0.322
DLBD	EN_L2_3_IT	DND1	0.10	0.14	0.69	0.488	0.743
DLBD	EN_L3_5_IT_3	DND1	-0.14	0.14	-1.03	0.304	0.577
DLBD	IN_PVALB	DND1	0.60	0.64	0.94	0.347	0.684
DLBD	Oligo	DND1	-0.04	0.13	-0.30	0.765	0.885
DLBD	Astro	DNER	0.05	0.08	0.61	0.541	0.722
DLBD	EN_L2_3_IT	DNER	0.06	0.07	0.90	0.369	0.657
DLBD	EN_L3_5_IT_1	DNER	-0.01	0.08	-0.09	0.927	0.979
DLBD	EN_L3_5_IT_2	DNER	-0.01	0.06	-0.24	0.809	0.93
DLBD	EN_L3_5_IT_3	DNER	0.08	0.05	1.62	0.106	0.321
DLBD	EN_L5_6_NP	DNER	-0.03	0.07	-0.50	0.614	0.883
DLBD	EN_L5_ET	DNER	-0.84	0.62	-1.35	0.176	0.766
DLBD	EN_L6B	DNER	0.20	0.11	1.75	0.0807	0.419
DLBD	EN_L6_CT	DNER	-0.08	0.08	-0.99	0.321	0.683
DLBD	EN_L6_IT_1	DNER	-0.02	0.09	-0.23	0.815	0.971
DLBD	EN_L6_IT_2	DNER	0.25	0.14	1.73	0.0834	0.49
DLBD	Endo	DNER	-0.73	1.47	-0.50	0.619	0.935
DLBD	IN_ADARB2	DNER	-0.01	0.04	-0.29	0.772	0.951
DLBD	IN_LAMP5_LHX6	DNER	0.02	0.04	0.37	0.71	0.922
DLBD	IN_LAMP5_RELN	DNER	0.03	0.04	0.62	0.538	0.89
DLBD	IN_PVALB	DNER	0.00	0.03	0.02	0.982	0.996
DLBD	IN_PVALB_CHC	DNER	0.03	0.04	0.72	0.47	0.843
DLBD	IN_SST	DNER	-0.01	0.04	-0.30	0.766	0.933
DLBD	IN_VIP	DNER	0.04	0.03	1.09	0.274	0.608
DLBD	Micro	DNER	-0.05	0.09	-0.64	0.521	0.826
DLBD	OPC	DNER	-0.02	0.03	-0.49	0.626	0.916
DLBD	Oligo	DNER	-0.00	0.04	-0.01	0.992	0.996
DLBD	Astro	DNHD1	-0.05	0.04	-1.19	0.233	0.436
DLBD	EN_L2_3_IT	DNHD1	-0.04	0.05	-0.82	0.411	0.689
DLBD	EN_L3_5_IT_1	DNHD1	0.05	0.06	0.82	0.41	0.73
DLBD	EN_L3_5_IT_2	DNHD1	-0.07	0.05	-1.36	0.175	0.476
DLBD	EN_L3_5_IT_3	DNHD1	-0.01	0.06	-0.14	0.889	0.96
DLBD	EN_L5_6_NP	DNHD1	0.04	0.08	0.57	0.568	0.867
DLBD	EN_L5_ET	DNHD1	-1.34	0.65	-2.06	0.0391	0.542
DLBD	EN_L6B	DNHD1	-0.03	0.08	-0.40	0.69	0.902
DLBD	EN_L6_CT	DNHD1	-0.13	0.08	-1.63	0.103	0.422
DLBD	EN_L6_IT_1	DNHD1	-0.09	0.07	-1.20	0.23	0.738
DLBD	EN_L6_IT_2	DNHD1	0.01	0.08	0.10	0.921	0.984
DLBD	Endo	DNHD1	-0.41	0.99	-0.42	0.678	0.947
DLBD	IN_ADARB2	DNHD1	-0.02	0.08	-0.26	0.798	0.958
DLBD	IN_LAMP5_LHX6	DNHD1	-0.03	0.09	-0.35	0.725	0.929
DLBD	IN_LAMP5_RELN	DNHD1	-0.02	0.08	-0.22	0.825	0.967
DLBD	IN_PVALB	DNHD1	0.01	0.06	0.21	0.835	0.951
DLBD	IN_PVALB_CHC	DNHD1	-0.06	0.10	-0.59	0.554	0.881
DLBD	IN_SST	DNHD1	-0.07	0.07	-1.00	0.317	0.715
DLBD	IN_VIP	DNHD1	-0.12	0.07	-1.74	0.0813	0.347
DLBD	Micro	DNHD1	-0.00	0.07	-0.00	0.997	0.999
DLBD	OPC	DNHD1	-0.03	0.05	-0.52	0.604	0.911
DLBD	Oligo	DNHD1	0.10	0.04	2.75	0.00594	0.0358
DLBD	PC	DNHD1	-1.24	0.69	-1.81	0.07	0.619
DLBD	VLMC	DNHD1	0.08	0.14	0.59	0.557	0.899
DLBD	Astro	DNM1	0.03	0.07	0.51	0.61	0.775
DLBD	EN_L2_3_IT	DNM1	0.03	0.03	1.21	0.227	0.527
DLBD	EN_L3_5_IT_1	DNM1	0.07	0.03	2.11	0.0352	0.216
DLBD	EN_L3_5_IT_2	DNM1	0.03	0.03	0.99	0.32	0.64
DLBD	EN_L3_5_IT_3	DNM1	0.04	0.03	1.31	0.19	0.447
DLBD	EN_L5_6_NP	DNM1	0.03	0.04	0.84	0.4	0.774
DLBD	EN_L5_ET	DNM1	0.47	0.41	1.13	0.258	0.834
DLBD	EN_L6B	DNM1	0.06	0.04	1.46	0.144	0.53
DLBD	EN_L6_CT	DNM1	-0.02	0.04	-0.44	0.657	0.876
DLBD	EN_L6_IT_1	DNM1	-0.00	0.04	-0.00	1	1
DLBD	EN_L6_IT_2	DNM1	0.07	0.05	1.54	0.123	0.554
DLBD	Endo	DNM1	1.10	0.93	1.19	0.234	0.789
DLBD	IN_ADARB2	DNM1	0.02	0.04	0.54	0.587	0.906
DLBD	IN_LAMP5_LHX6	DNM1	-0.01	0.04	-0.14	0.89	0.977
DLBD	IN_LAMP5_RELN	DNM1	-0.01	0.03	-0.40	0.688	0.932
DLBD	IN_PVALB	DNM1	-0.03	0.03	-0.93	0.351	0.688
DLBD	IN_PVALB_CHC	DNM1	-0.09	0.04	-2.01	0.0448	0.337
DLBD	IN_SST	DNM1	-0.09	0.03	-2.62	0.00885	0.159
DLBD	IN_VIP	DNM1	-0.04	0.03	-1.48	0.139	0.446
DLBD	Micro	DNM1	-0.04	0.09	-0.44	0.659	0.893
DLBD	OPC	DNM1	0.03	0.04	0.81	0.419	0.834
DLBD	Oligo	DNM1	-0.01	0.07	-0.13	0.897	0.954
DLBD	PC	DNM1	0.11	0.82	0.13	0.895	0.99
DLBD	PVM	DNM1	0.08	0.16	0.51	0.613	0.89
DLBD	VLMC	DNM1	-0.02	0.13	-0.12	0.906	0.975
DLBD	Astro	DNM1L	-0.15	0.04	-4.19	2.82e-05	0.000697
DLBD	EN_L2_3_IT	DNM1L	-0.06	0.02	-2.42	0.0154	0.133
DLBD	EN_L3_5_IT_1	DNM1L	-0.08	0.03	-2.38	0.0172	0.142
DLBD	EN_L3_5_IT_2	DNM1L	-0.06	0.03	-1.95	0.0514	0.254
DLBD	EN_L3_5_IT_3	DNM1L	-0.04	0.03	-1.50	0.132	0.364
DLBD	EN_L5_6_NP	DNM1L	-0.09	0.04	-2.00	0.0455	0.379
DLBD	EN_L5_ET	DNM1L	-0.47	0.49	-0.97	0.334	0.877
DLBD	EN_L6B	DNM1L	-0.08	0.05	-1.49	0.136	0.519
DLBD	EN_L6_CT	DNM1L	-0.13	0.05	-2.84	0.00452	0.0925
DLBD	EN_L6_IT_1	DNM1L	-0.09	0.04	-2.14	0.0327	0.397
DLBD	EN_L6_IT_2	DNM1L	-0.09	0.05	-1.72	0.0856	0.495
DLBD	Endo	DNM1L	-0.07	0.10	-0.70	0.486	0.896
DLBD	IN_ADARB2	DNM1L	-0.07	0.04	-1.59	0.111	0.606
DLBD	IN_LAMP5_LHX6	DNM1L	-0.06	0.05	-1.42	0.156	0.566
DLBD	IN_LAMP5_RELN	DNM1L	-0.02	0.04	-0.48	0.632	0.923
DLBD	IN_PVALB	DNM1L	-0.05	0.03	-1.53	0.126	0.429
DLBD	IN_PVALB_CHC	DNM1L	-0.03	0.04	-0.64	0.523	0.868
DLBD	IN_SST	DNM1L	-0.04	0.03	-1.22	0.223	0.629
DLBD	IN_VIP	DNM1L	-0.09	0.03	-3.13	0.00175	0.0443
DLBD	Micro	DNM1L	-0.02	0.05	-0.55	0.585	0.859
DLBD	OPC	DNM1L	-0.10	0.04	-2.68	0.00737	0.241
DLBD	Oligo	DNM1L	-0.18	0.04	-4.36	1.31e-05	0.000377
DLBD	PC	DNM1L	-0.02	0.09	-0.19	0.847	0.985
DLBD	PVM	DNM1L	0.18	0.15	1.25	0.212	0.7
DLBD	VLMC	DNM1L	0.07	0.13	0.59	0.552	0.898
DLBD	Adaptive	DNM2	0.15	0.17	0.85	0.394	0.99
DLBD	Astro	DNM2	0.11	0.04	2.70	0.00698	0.0399
DLBD	EN_L2_3_IT	DNM2	0.04	0.04	0.99	0.32	0.617
DLBD	EN_L3_5_IT_1	DNM2	0.10	0.05	2.01	0.0444	0.245
DLBD	EN_L3_5_IT_2	DNM2	0.07	0.04	1.50	0.133	0.415
DLBD	EN_L3_5_IT_3	DNM2	0.01	0.04	0.12	0.903	0.965
DLBD	EN_L5_6_NP	DNM2	0.01	0.06	0.12	0.901	0.979
DLBD	EN_L5_ET	DNM2	-0.07	0.53	-0.14	0.891	0.986
DLBD	EN_L6B	DNM2	0.06	0.07	0.82	0.414	0.768
DLBD	EN_L6_CT	DNM2	0.04	0.06	0.72	0.474	0.791
DLBD	EN_L6_IT_1	DNM2	0.04	0.06	0.63	0.531	0.892
DLBD	EN_L6_IT_2	DNM2	0.07	0.07	1.01	0.311	0.737
DLBD	Endo	DNM2	0.10	0.10	1.00	0.318	0.831
DLBD	IN_ADARB2	DNM2	0.04	0.06	0.79	0.43	0.845
DLBD	IN_LAMP5_LHX6	DNM2	0.16	0.07	2.45	0.0145	0.189
DLBD	IN_LAMP5_RELN	DNM2	0.13	0.05	2.57	0.0101	0.21
DLBD	IN_PVALB	DNM2	0.06	0.04	1.31	0.192	0.519
DLBD	IN_PVALB_CHC	DNM2	0.01	0.07	0.16	0.872	0.98
DLBD	IN_SST	DNM2	0.08	0.05	1.64	0.102	0.471
DLBD	IN_VIP	DNM2	-0.00	0.04	-0.06	0.952	0.983
DLBD	Micro	DNM2	-0.06	0.05	-1.11	0.267	0.649
DLBD	OPC	DNM2	0.08	0.04	2.07	0.0384	0.407
DLBD	Oligo	DNM2	0.07	0.04	1.92	0.0546	0.174
DLBD	PC	DNM2	-0.04	0.10	-0.43	0.664	0.949
DLBD	PVM	DNM2	0.07	0.13	0.57	0.57	0.874
DLBD	VLMC	DNM2	0.15	0.10	1.47	0.142	0.646
DLBD	Adaptive	DNM3	0.26	0.18	1.45	0.147	0.99
DLBD	Astro	DNM3	0.16	0.05	2.96	0.00306	0.0215
DLBD	EN_L2_3_IT	DNM3	-0.00	0.03	-0.05	0.957	0.986
DLBD	EN_L3_5_IT_1	DNM3	0.06	0.04	1.50	0.134	0.431
DLBD	EN_L3_5_IT_2	DNM3	-0.03	0.03	-1.09	0.275	0.598
DLBD	EN_L3_5_IT_3	DNM3	0.08	0.03	2.51	0.012	0.0881
DLBD	EN_L5_6_NP	DNM3	0.03	0.04	0.81	0.418	0.786
DLBD	EN_L5_ET	DNM3	0.39	0.38	1.02	0.308	0.866
DLBD	EN_L6B	DNM3	0.09	0.05	1.81	0.0705	0.395
DLBD	EN_L6_CT	DNM3	0.08	0.04	1.93	0.0542	0.312
DLBD	EN_L6_IT_1	DNM3	0.00	0.04	0.07	0.941	0.991
DLBD	EN_L6_IT_2	DNM3	0.03	0.05	0.75	0.455	0.812
DLBD	Endo	DNM3	-0.04	0.09	-0.39	0.693	0.951
DLBD	IN_ADARB2	DNM3	0.03	0.04	0.94	0.349	0.809
DLBD	IN_LAMP5_LHX6	DNM3	0.06	0.04	1.66	0.0965	0.462
DLBD	IN_LAMP5_RELN	DNM3	0.08	0.04	1.96	0.0498	0.419
DLBD	IN_PVALB	DNM3	0.11	0.03	3.42	0.000635	0.0194
DLBD	IN_PVALB_CHC	DNM3	0.11	0.04	2.96	0.00312	0.0778
DLBD	IN_SST	DNM3	0.03	0.03	0.90	0.366	0.743
DLBD	IN_VIP	DNM3	0.05	0.03	2.04	0.0415	0.251
DLBD	Micro	DNM3	0.15	0.06	2.42	0.0156	0.173
DLBD	OPC	DNM3	-0.03	0.03	-0.82	0.41	0.828
DLBD	Oligo	DNM3	-0.06	0.03	-2.19	0.0287	0.111
DLBD	PC	DNM3	0.08	0.10	0.86	0.392	0.871
DLBD	PVM	DNM3	0.28	0.18	1.54	0.125	0.639
DLBD	SMC	DNM3	-0.35	0.23	-1.54	0.123	0.889
DLBD	VLMC	DNM3	0.29	0.13	2.32	0.0205	0.407
DLBD	Astro	DNMBP	-0.03	0.05	-0.62	0.536	0.719
DLBD	EN_L2_3_IT	DNMBP	0.04	0.03	1.19	0.233	0.532
DLBD	EN_L3_5_IT_1	DNMBP	-0.02	0.07	-0.25	0.804	0.938
DLBD	EN_L3_5_IT_2	DNMBP	-0.03	0.05	-0.53	0.599	0.833
DLBD	EN_L3_5_IT_3	DNMBP	0.03	0.05	0.60	0.547	0.771
DLBD	EN_L5_6_NP	DNMBP	0.05	0.13	0.39	0.693	0.918
DLBD	EN_L5_ET	DNMBP	0.49	0.71	0.69	0.489	0.929
DLBD	EN_L6B	DNMBP	0.00	0.11	0.04	0.971	0.994
DLBD	EN_L6_CT	DNMBP	0.00	0.07	0.02	0.988	0.996
DLBD	EN_L6_IT_1	DNMBP	0.04	0.09	0.44	0.661	0.933
DLBD	EN_L6_IT_2	DNMBP	0.17	0.10	1.75	0.0802	0.484
DLBD	Endo	DNMBP	0.38	1.05	0.36	0.717	0.954
DLBD	IN_ADARB2	DNMBP	0.07	0.08	0.91	0.362	0.813
DLBD	IN_LAMP5_LHX6	DNMBP	-0.10	0.09	-1.07	0.285	0.705
DLBD	IN_LAMP5_RELN	DNMBP	0.09	0.08	1.10	0.273	0.751
DLBD	IN_PVALB	DNMBP	0.04	0.05	0.77	0.441	0.759
DLBD	IN_PVALB_CHC	DNMBP	0.07	0.08	0.88	0.378	0.783
DLBD	IN_SST	DNMBP	-0.02	0.07	-0.37	0.715	0.916
DLBD	IN_VIP	DNMBP	0.02	0.04	0.48	0.633	0.852
DLBD	Micro	DNMBP	-0.11	0.10	-1.03	0.303	0.683
DLBD	OPC	DNMBP	0.11	0.05	2.13	0.0335	0.388
DLBD	Oligo	DNMBP	0.15	0.06	2.49	0.0128	0.0625
DLBD	PC	DNMBP	-0.22	0.13	-1.77	0.0774	0.633
DLBD	VLMC	DNMBP	-0.15	0.11	-1.33	0.185	0.69
DLBD	Astro	DNMT1	0.13	0.05	2.54	0.0111	0.0557
DLBD	EN_L2_3_IT	DNMT1	0.00	0.04	0.08	0.938	0.98
DLBD	EN_L3_5_IT_1	DNMT1	0.01	0.05	0.11	0.916	0.976
DLBD	EN_L3_5_IT_2	DNMT1	-0.01	0.05	-0.21	0.832	0.937
DLBD	EN_L3_5_IT_3	DNMT1	0.03	0.04	0.63	0.528	0.76
DLBD	EN_L5_6_NP	DNMT1	0.10	0.08	1.18	0.237	0.664
DLBD	EN_L5_ET	DNMT1	-0.63	0.82	-0.77	0.442	0.914
DLBD	EN_L6B	DNMT1	-0.03	0.07	-0.44	0.663	0.891
DLBD	EN_L6_CT	DNMT1	-0.09	0.07	-1.27	0.203	0.561
DLBD	EN_L6_IT_1	DNMT1	0.03	0.07	0.45	0.656	0.933
DLBD	EN_L6_IT_2	DNMT1	-0.02	0.09	-0.21	0.837	0.96
DLBD	Endo	DNMT1	1.46	1.00	1.46	0.144	0.705
DLBD	IN_ADARB2	DNMT1	0.01	0.06	0.19	0.847	0.97
DLBD	IN_LAMP5_LHX6	DNMT1	-0.02	0.07	-0.29	0.772	0.942
DLBD	IN_LAMP5_RELN	DNMT1	0.11	0.06	1.94	0.0519	0.428
DLBD	IN_PVALB	DNMT1	0.06	0.04	1.37	0.171	0.495
DLBD	IN_PVALB_CHC	DNMT1	0.07	0.09	0.73	0.463	0.84
DLBD	IN_SST	DNMT1	-0.00	0.06	-0.03	0.978	0.995
DLBD	IN_VIP	DNMT1	0.02	0.04	0.39	0.697	0.888
DLBD	Micro	DNMT1	-0.02	0.06	-0.29	0.773	0.94
DLBD	OPC	DNMT1	-0.02	0.04	-0.54	0.592	0.906
DLBD	Oligo	DNMT1	0.12	0.03	3.66	0.000252	0.00339
DLBD	PC	DNMT1	-0.56	0.84	-0.67	0.503	0.909
DLBD	Astro	DNMT3A	0.12	0.05	2.38	0.0171	0.0759
DLBD	EN_L2_3_IT	DNMT3A	0.08	0.05	1.61	0.108	0.365
DLBD	EN_L3_5_IT_1	DNMT3A	0.08	0.05	1.66	0.0969	0.37
DLBD	EN_L3_5_IT_2	DNMT3A	0.06	0.05	1.12	0.262	0.584
DLBD	EN_L3_5_IT_3	DNMT3A	0.06	0.05	1.23	0.219	0.48
DLBD	EN_L5_6_NP	DNMT3A	0.05	0.07	0.75	0.455	0.805
DLBD	EN_L5_ET	DNMT3A	-0.37	0.66	-0.55	0.58	0.947
DLBD	EN_L6B	DNMT3A	0.12	0.07	1.66	0.0977	0.453
DLBD	EN_L6_CT	DNMT3A	0.02	0.07	0.33	0.742	0.91
DLBD	EN_L6_IT_1	DNMT3A	0.10	0.07	1.41	0.159	0.663
DLBD	EN_L6_IT_2	DNMT3A	0.05	0.08	0.68	0.499	0.837
DLBD	Endo	DNMT3A	0.26	1.05	0.25	0.803	0.973
DLBD	IN_ADARB2	DNMT3A	0.08	0.06	1.28	0.201	0.713
DLBD	IN_LAMP5_LHX6	DNMT3A	0.08	0.05	1.45	0.148	0.553
DLBD	IN_LAMP5_RELN	DNMT3A	0.08	0.05	1.58	0.113	0.567
DLBD	IN_PVALB	DNMT3A	0.12	0.05	2.62	0.00881	0.101
DLBD	IN_PVALB_CHC	DNMT3A	0.01	0.06	0.22	0.829	0.969
DLBD	IN_SST	DNMT3A	0.13	0.05	2.39	0.0169	0.22
DLBD	IN_VIP	DNMT3A	0.11	0.04	2.65	0.00797	0.104
DLBD	Micro	DNMT3A	0.05	0.06	0.80	0.422	0.769
DLBD	OPC	DNMT3A	0.01	0.05	0.20	0.839	0.975
DLBD	Oligo	DNMT3A	0.10	0.04	2.34	0.0193	0.0837
DLBD	PC	DNMT3A	0.16	0.13	1.24	0.214	0.786
DLBD	PVM	DNMT3A	-0.08	0.16	-0.49	0.621	0.893
DLBD	VLMC	DNMT3A	0.05	0.13	0.37	0.713	0.935
DLBD	Astro	DNMT3B	-0.05	0.07	-0.81	0.42	0.625
DLBD	EN_L2_3_IT	DNMT3B	-0.11	0.09	-1.22	0.221	0.52
DLBD	EN_L3_5_IT_1	DNMT3B	-0.10	0.10	-1.02	0.308	0.646
DLBD	EN_L3_5_IT_2	DNMT3B	0.06	0.12	0.50	0.614	0.841
DLBD	EN_L3_5_IT_3	DNMT3B	-0.04	0.09	-0.49	0.624	0.821
DLBD	EN_L5_6_NP	DNMT3B	-2.36	1.22	-1.93	0.0533	0.402
DLBD	EN_L6_CT	DNMT3B	1.29	1.37	0.94	0.349	0.705
DLBD	EN_L6_IT_1	DNMT3B	2.83	4.34	0.65	0.515	0.889
DLBD	EN_L6_IT_2	DNMT3B	-0.08	0.14	-0.55	0.579	0.878
DLBD	IN_ADARB2	DNMT3B	0.06	0.08	0.75	0.451	0.853
DLBD	IN_LAMP5_LHX6	DNMT3B	0.02	0.10	0.23	0.821	0.958
DLBD	IN_LAMP5_RELN	DNMT3B	-0.08	0.08	-0.92	0.359	0.808
DLBD	IN_PVALB	DNMT3B	-0.10	0.07	-1.43	0.153	0.471
DLBD	IN_SST	DNMT3B	-0.11	0.08	-1.37	0.171	0.575
DLBD	IN_VIP	DNMT3B	-0.00	0.06	-0.06	0.949	0.983
DLBD	OPC	DNMT3B	-0.04	0.10	-0.37	0.715	0.947
DLBD	Oligo	DNMT3B	-0.16	0.07	-2.28	0.0227	0.0943
DLBD	Astro	DNPEP	0.11	0.05	2.17	0.0302	0.112
DLBD	EN_L2_3_IT	DNPEP	-0.04	0.05	-0.79	0.427	0.701
DLBD	EN_L3_5_IT_1	DNPEP	-0.05	0.10	-0.50	0.614	0.855
DLBD	EN_L3_5_IT_2	DNPEP	-0.02	0.07	-0.35	0.729	0.897
DLBD	EN_L3_5_IT_3	DNPEP	0.00	0.08	0.06	0.951	0.985
DLBD	EN_L5_6_NP	DNPEP	-0.95	1.08	-0.88	0.378	0.763
DLBD	EN_L6_CT	DNPEP	-0.66	1.47	-0.45	0.654	0.875
DLBD	EN_L6_IT_1	DNPEP	-0.07	0.13	-0.54	0.588	0.913
DLBD	Endo	DNPEP	-0.04	1.00	-0.04	0.968	0.995
DLBD	IN_ADARB2	DNPEP	-0.06	0.12	-0.53	0.594	0.907
DLBD	IN_LAMP5_LHX6	DNPEP	-0.05	0.12	-0.43	0.665	0.909
DLBD	IN_LAMP5_RELN	DNPEP	-0.06	0.09	-0.60	0.549	0.894
DLBD	IN_PVALB	DNPEP	-0.14	0.07	-2.10	0.036	0.227
DLBD	IN_SST	DNPEP	-0.05	0.08	-0.57	0.567	0.855
DLBD	IN_VIP	DNPEP	-0.03	0.06	-0.41	0.685	0.882
DLBD	Micro	DNPEP	0.05	0.08	0.59	0.557	0.846
DLBD	OPC	DNPEP	0.10	0.08	1.26	0.208	0.686
DLBD	Oligo	DNPEP	0.11	0.04	2.42	0.0154	0.0712
DLBD	Astro	DNPH1	0.14	0.08	1.69	0.091	0.237
DLBD	EN_L2_3_IT	DNPH1	-0.13	0.08	-1.70	0.0885	0.331
DLBD	EN_L3_5_IT_2	DNPH1	-0.20	0.11	-1.84	0.0662	0.292
DLBD	EN_L3_5_IT_3	DNPH1	-0.15	0.10	-1.51	0.13	0.359
DLBD	IN_PVALB	DNPH1	-0.27	0.12	-2.22	0.0265	0.189
DLBD	IN_VIP	DNPH1	-0.15	0.10	-1.43	0.152	0.466
DLBD	OPC	DNPH1	-0.02	0.09	-0.25	0.801	0.968
DLBD	Oligo	DNPH1	-0.16	0.06	-2.49	0.0129	0.0627
DLBD	Astro	DNTTIP1	-0.04	0.05	-0.77	0.439	0.642
DLBD	EN_L2_3_IT	DNTTIP1	-0.01	0.04	-0.15	0.879	0.958
DLBD	EN_L3_5_IT_1	DNTTIP1	-0.14	0.08	-1.66	0.0979	0.372
DLBD	EN_L3_5_IT_2	DNTTIP1	-0.04	0.05	-0.68	0.494	0.776
DLBD	EN_L3_5_IT_3	DNTTIP1	0.02	0.07	0.30	0.764	0.901
DLBD	EN_L5_6_NP	DNTTIP1	0.11	0.11	1.00	0.317	0.731
DLBD	EN_L6B	DNTTIP1	-0.01	0.11	-0.06	0.954	0.988
DLBD	EN_L6_CT	DNTTIP1	0.04	0.10	0.43	0.665	0.879
DLBD	EN_L6_IT_1	DNTTIP1	0.08	0.09	0.89	0.371	0.832
DLBD	EN_L6_IT_2	DNTTIP1	-0.05	0.11	-0.51	0.613	0.888
DLBD	IN_ADARB2	DNTTIP1	0.11	0.10	1.08	0.281	0.767
DLBD	IN_LAMP5_LHX6	DNTTIP1	0.04	0.12	0.34	0.737	0.933
DLBD	IN_LAMP5_RELN	DNTTIP1	-0.02	0.09	-0.19	0.853	0.974
DLBD	IN_PVALB	DNTTIP1	0.02	0.06	0.29	0.774	0.932
DLBD	IN_SST	DNTTIP1	0.04	0.08	0.56	0.574	0.86
DLBD	IN_VIP	DNTTIP1	-0.08	0.06	-1.30	0.192	0.518
DLBD	Micro	DNTTIP1	0.05	0.07	0.73	0.466	0.796
DLBD	OPC	DNTTIP1	-0.08	0.07	-1.16	0.247	0.724
DLBD	Oligo	DNTTIP1	0.02	0.04	0.45	0.655	0.817
DLBD	Astro	DNTTIP2	-0.06	0.07	-0.83	0.405	0.611
DLBD	EN_L2_3_IT	DNTTIP2	0.03	0.04	0.77	0.442	0.713
DLBD	EN_L3_5_IT_1	DNTTIP2	0.01	0.08	0.19	0.85	0.954
DLBD	EN_L3_5_IT_2	DNTTIP2	0.03	0.06	0.50	0.619	0.843
DLBD	EN_L3_5_IT_3	DNTTIP2	-0.03	0.06	-0.43	0.664	0.846
DLBD	EN_L5_6_NP	DNTTIP2	-0.37	1.08	-0.34	0.735	0.934
DLBD	EN_L6B	DNTTIP2	-0.09	0.13	-0.69	0.49	0.813
DLBD	EN_L6_CT	DNTTIP2	-0.03	0.11	-0.28	0.777	0.924
DLBD	EN_L6_IT_1	DNTTIP2	0.04	0.10	0.38	0.701	0.944
DLBD	EN_L6_IT_2	DNTTIP2	0.08	0.14	0.60	0.546	0.862
DLBD	IN_ADARB2	DNTTIP2	0.20	0.10	1.99	0.0464	0.458
DLBD	IN_LAMP5_RELN	DNTTIP2	-0.07	0.10	-0.67	0.504	0.877
DLBD	IN_PVALB	DNTTIP2	0.06	0.06	0.98	0.329	0.667
DLBD	IN_SST	DNTTIP2	-0.02	0.09	-0.18	0.857	0.963
DLBD	IN_VIP	DNTTIP2	-0.02	0.07	-0.33	0.738	0.907
DLBD	Micro	DNTTIP2	0.02	0.10	0.16	0.873	0.973
DLBD	OPC	DNTTIP2	-0.05	0.08	-0.56	0.575	0.901
DLBD	Oligo	DNTTIP2	0.01	0.04	0.19	0.851	0.931
DLBD	Astro	DOC2A	0.34	0.08	4.36	1.3e-05	0.000382
DLBD	EN_L2_3_IT	DOC2A	-0.05	0.06	-0.91	0.364	0.654
DLBD	EN_L3_5_IT_1	DOC2A	-0.04	0.06	-0.66	0.51	0.796
DLBD	EN_L3_5_IT_2	DOC2A	-0.04	0.06	-0.72	0.472	0.761
DLBD	EN_L3_5_IT_3	DOC2A	-0.02	0.06	-0.27	0.785	0.912
DLBD	EN_L5_6_NP	DOC2A	-0.05	0.11	-0.42	0.672	0.908
DLBD	EN_L6B	DOC2A	-0.19	0.11	-1.77	0.076	0.409
DLBD	EN_L6_CT	DOC2A	-0.13	0.09	-1.56	0.118	0.447
DLBD	EN_L6_IT_1	DOC2A	0.02	0.08	0.33	0.742	0.955
DLBD	EN_L6_IT_2	DOC2A	0.04	0.09	0.45	0.651	0.904
DLBD	IN_ADARB2	DOC2A	-0.07	0.09	-0.85	0.394	0.829
DLBD	IN_LAMP5_LHX6	DOC2A	0.14	0.11	1.27	0.206	0.625
DLBD	IN_LAMP5_RELN	DOC2A	-0.12	0.10	-1.15	0.249	0.732
DLBD	IN_PVALB	DOC2A	-0.16	0.08	-1.96	0.0494	0.268
DLBD	IN_SST	DOC2A	-0.01	0.08	-0.16	0.872	0.97
DLBD	IN_VIP	DOC2A	-0.05	0.06	-0.77	0.442	0.744
DLBD	Micro	DOC2A	0.41	0.12	3.42	0.000633	0.0238
DLBD	OPC	DOC2A	0.12	0.09	1.33	0.182	0.663
DLBD	Oligo	DOC2A	-0.04	0.09	-0.42	0.674	0.83
DLBD	Astro	DOC2B	-0.52	0.14	-3.62	0.0003	0.00389
DLBD	EN_L2_3_IT	DOC2B	-0.08	0.10	-0.75	0.454	0.722
DLBD	EN_L3_5_IT_1	DOC2B	-0.05	0.10	-0.54	0.586	0.84
DLBD	EN_L3_5_IT_2	DOC2B	0.07	0.14	0.51	0.612	0.84
DLBD	EN_L3_5_IT_3	DOC2B	-0.17	0.13	-1.29	0.195	0.453
DLBD	EN_L5_6_NP	DOC2B	0.25	1.23	0.21	0.837	0.961
DLBD	EN_L6B	DOC2B	-0.24	0.16	-1.50	0.133	0.514
DLBD	EN_L6_IT_1	DOC2B	8.42	4.39	1.92	0.055	0.476
DLBD	Endo	DOC2B	1.36	1.42	0.96	0.338	0.842
DLBD	IN_ADARB2	DOC2B	0.25	0.12	2.10	0.0355	0.415
DLBD	IN_PVALB	DOC2B	-0.26	0.09	-2.87	0.00412	0.0636
DLBD	IN_SST	DOC2B	0.03	0.12	0.22	0.828	0.953
DLBD	IN_VIP	DOC2B	0.10	0.13	0.72	0.471	0.76
DLBD	OPC	DOC2B	-0.13	0.13	-0.95	0.343	0.788
DLBD	Astro	DOCK1	0.04	0.03	1.25	0.21	0.407
DLBD	EN_L2_3_IT	DOCK1	0.02	0.07	0.32	0.752	0.894
DLBD	EN_L3_5_IT_1	DOCK1	-0.08	0.10	-0.82	0.415	0.732
DLBD	EN_L3_5_IT_2	DOCK1	-0.00	0.09	-0.04	0.971	0.989
DLBD	EN_L3_5_IT_3	DOCK1	-0.12	0.09	-1.36	0.174	0.426
DLBD	EN_L5_6_NP	DOCK1	-0.14	0.11	-1.32	0.188	0.617
DLBD	EN_L6B	DOCK1	0.11	0.15	0.72	0.474	0.803
DLBD	EN_L6_CT	DOCK1	2.41	1.42	1.70	0.0884	0.398
DLBD	EN_L6_IT_1	DOCK1	0.08	0.13	0.60	0.548	0.9
DLBD	EN_L6_IT_2	DOCK1	0.01	0.14	0.10	0.92	0.984
DLBD	Endo	DOCK1	-0.01	0.07	-0.19	0.85	0.984
DLBD	IN_ADARB2	DOCK1	-0.04	0.10	-0.34	0.731	0.945
DLBD	IN_LAMP5_RELN	DOCK1	0.10	0.11	0.88	0.378	0.82
DLBD	IN_PVALB	DOCK1	-0.16	0.08	-2.11	0.0346	0.221
DLBD	IN_PVALB_CHC	DOCK1	-0.10	0.10	-0.97	0.334	0.757
DLBD	IN_SST	DOCK1	0.01	0.10	0.06	0.955	0.988
DLBD	IN_VIP	DOCK1	-0.13	0.07	-1.87	0.0622	0.305
DLBD	Micro	DOCK1	0.43	0.12	3.53	0.000413	0.0187
DLBD	OPC	DOCK1	-0.03	0.03	-1.21	0.227	0.707
DLBD	Oligo	DOCK1	0.17	0.04	4.25	2.14e-05	0.000534
DLBD	PC	DOCK1	-0.06	0.08	-0.79	0.43	0.883
DLBD	PVM	DOCK1	0.09	0.16	0.55	0.58	0.876
DLBD	SMC	DOCK1	-0.02	0.20	-0.08	0.937	0.997
DLBD	VLMC	DOCK1	0.09	0.08	1.16	0.246	0.74
DLBD	Adaptive	DOCK10	-0.07	0.12	-0.56	0.575	0.99
DLBD	Astro	DOCK10	0.05	0.07	0.71	0.477	0.672
DLBD	EN_L2_3_IT	DOCK10	0.28	0.08	3.39	0.0007	0.0266
DLBD	EN_L3_5_IT_1	DOCK10	0.09	0.09	1.01	0.312	0.649
DLBD	EN_L3_5_IT_2	DOCK10	0.08	0.08	1.07	0.285	0.608
DLBD	EN_L3_5_IT_3	DOCK10	0.08	0.08	0.99	0.324	0.595
DLBD	EN_L5_6_NP	DOCK10	0.02	0.12	0.13	0.893	0.977
DLBD	EN_L6B	DOCK10	-0.09	0.13	-0.68	0.494	0.815
DLBD	EN_L6_CT	DOCK10	-0.04	0.13	-0.32	0.747	0.911
DLBD	EN_L6_IT_1	DOCK10	0.02	0.11	0.14	0.892	0.984
DLBD	EN_L6_IT_2	DOCK10	-0.03	0.15	-0.20	0.845	0.962
DLBD	Endo	DOCK10	0.83	1.01	0.82	0.413	0.874
DLBD	IN_ADARB2	DOCK10	-0.04	0.04	-1.15	0.249	0.749
DLBD	IN_LAMP5_LHX6	DOCK10	-0.03	0.05	-0.69	0.491	0.846
DLBD	IN_LAMP5_RELN	DOCK10	0.06	0.04	1.51	0.13	0.598
DLBD	IN_PVALB	DOCK10	-0.04	0.06	-0.59	0.554	0.829
DLBD	IN_PVALB_CHC	DOCK10	-0.09	0.06	-1.55	0.121	0.524
DLBD	IN_SST	DOCK10	-0.07	0.09	-0.76	0.446	0.793
DLBD	IN_VIP	DOCK10	-0.03	0.03	-0.95	0.34	0.666
DLBD	Micro	DOCK10	0.04	0.05	0.80	0.424	0.77
DLBD	OPC	DOCK10	-0.05	0.03	-1.35	0.177	0.659
DLBD	Oligo	DOCK10	-0.04	0.04	-1.19	0.232	0.454
DLBD	PC	DOCK10	-0.20	0.14	-1.50	0.134	0.718
DLBD	PVM	DOCK10	0.25	0.15	1.68	0.0932	0.604
DLBD	SMC	DOCK10	-0.30	0.34	-0.87	0.384	0.994
DLBD	VLMC	DOCK10	-0.32	0.16	-2.07	0.0388	0.468
DLBD	Adaptive	DOCK11	0.07	0.13	0.52	0.606	0.99
DLBD	Astro	DOCK11	0.12	0.08	1.52	0.127	0.297
DLBD	EN_L2_3_IT	DOCK11	0.17	0.07	2.68	0.00746	0.0922
DLBD	EN_L3_5_IT_1	DOCK11	-0.13	0.10	-1.24	0.215	0.542
DLBD	EN_L3_5_IT_2	DOCK11	-0.25	0.09	-2.69	0.00723	0.0796
DLBD	EN_L3_5_IT_3	DOCK11	-0.14	0.08	-1.71	0.0879	0.287
DLBD	EN_L6B	DOCK11	0.08	0.12	0.65	0.515	0.824
DLBD	EN_L6_CT	DOCK11	-0.24	0.13	-1.86	0.0633	0.339
DLBD	EN_L6_IT_1	DOCK11	0.09	0.13	0.68	0.5	0.884
DLBD	EN_L6_IT_2	DOCK11	0.04	0.10	0.42	0.671	0.911
DLBD	IN_ADARB2	DOCK11	0.01	0.08	0.13	0.897	0.98
DLBD	IN_LAMP5_LHX6	DOCK11	0.15	0.09	1.65	0.0984	0.466
DLBD	IN_LAMP5_RELN	DOCK11	-0.13	0.10	-1.41	0.16	0.643
DLBD	IN_PVALB	DOCK11	-0.11	0.04	-2.93	0.00337	0.0558
DLBD	IN_PVALB_CHC	DOCK11	-0.05	0.08	-0.58	0.565	0.885
DLBD	IN_SST	DOCK11	-0.01	0.05	-0.13	0.9	0.975
DLBD	IN_VIP	DOCK11	-0.04	0.04	-1.07	0.283	0.618
DLBD	Micro	DOCK11	0.08	0.05	1.69	0.0916	0.427
DLBD	OPC	DOCK11	0.13	0.06	2.28	0.0225	0.339
DLBD	Oligo	DOCK11	0.21	0.05	4.14	3.43e-05	0.000778
DLBD	PC	DOCK11	0.29	0.12	2.49	0.0128	0.384
DLBD	PVM	DOCK11	0.00	0.10	0.04	0.965	0.995
DLBD	VLMC	DOCK11	0.61	0.69	0.89	0.372	0.805
DLBD	Adaptive	DOCK2	0.04	0.12	0.33	0.739	0.99
DLBD	Astro	DOCK2	-0.01	0.10	-0.13	0.896	0.95
DLBD	EN_L2_3_IT	DOCK2	-0.14	0.09	-1.51	0.13	0.398
DLBD	EN_L3_5_IT_1	DOCK2	0.45	0.14	3.13	0.00176	0.0346
DLBD	EN_L3_5_IT_2	DOCK2	-0.04	0.12	-0.31	0.756	0.908
DLBD	EN_L3_5_IT_3	DOCK2	0.07	0.12	0.56	0.575	0.787
DLBD	EN_L6_IT_1	DOCK2	0.01	0.12	0.09	0.927	0.989
DLBD	EN_L6_IT_2	DOCK2	0.03	0.21	0.15	0.881	0.974
DLBD	IN_ADARB2	DOCK2	0.28	0.14	2.02	0.0436	0.448
DLBD	IN_PVALB	DOCK2	0.11	0.10	1.11	0.267	0.607
DLBD	IN_SST	DOCK2	0.35	0.11	3.11	0.00186	0.0727
DLBD	IN_VIP	DOCK2	0.02	0.09	0.17	0.863	0.952
DLBD	Micro	DOCK2	0.06	0.03	1.83	0.0666	0.367
DLBD	OPC	DOCK2	0.07	0.14	0.52	0.601	0.91
DLBD	Oligo	DOCK2	-0.12	0.09	-1.36	0.175	0.381
DLBD	PVM	DOCK2	0.03	0.08	0.42	0.678	0.922
DLBD	Astro	DOCK3	0.07	0.03	2.29	0.0218	0.0907
DLBD	EN_L2_3_IT	DOCK3	0.03	0.02	1.29	0.196	0.49
DLBD	EN_L3_5_IT_1	DOCK3	0.04	0.03	1.30	0.194	0.52
DLBD	EN_L3_5_IT_2	DOCK3	0.04	0.03	1.43	0.152	0.445
DLBD	EN_L3_5_IT_3	DOCK3	0.03	0.03	1.23	0.219	0.48
DLBD	EN_L5_6_NP	DOCK3	0.09	0.03	3.14	0.00167	0.0848
DLBD	EN_L5_ET	DOCK3	0.18	0.29	0.62	0.533	0.938
DLBD	EN_L6B	DOCK3	0.03	0.03	0.91	0.361	0.73
DLBD	EN_L6_CT	DOCK3	-0.02	0.03	-0.62	0.533	0.817
DLBD	EN_L6_IT_1	DOCK3	0.02	0.04	0.51	0.613	0.92
DLBD	EN_L6_IT_2	DOCK3	-0.00	0.04	-0.08	0.935	0.986
DLBD	Endo	DOCK3	0.26	0.14	1.83	0.0675	0.593
DLBD	IN_ADARB2	DOCK3	0.01	0.03	0.25	0.806	0.96
DLBD	IN_LAMP5_LHX6	DOCK3	0.08	0.03	2.74	0.00612	0.117
DLBD	IN_LAMP5_RELN	DOCK3	0.03	0.03	1.08	0.282	0.758
DLBD	IN_PVALB	DOCK3	0.04	0.03	1.66	0.097	0.378
DLBD	IN_PVALB_CHC	DOCK3	0.09	0.03	2.90	0.00376	0.0864
DLBD	IN_SST	DOCK3	0.03	0.03	1.20	0.229	0.635
DLBD	IN_VIP	DOCK3	-0.01	0.02	-0.26	0.798	0.93
DLBD	Micro	DOCK3	0.12	0.08	1.54	0.123	0.485
DLBD	OPC	DOCK3	0.01	0.02	0.49	0.626	0.916
DLBD	Oligo	DOCK3	-0.07	0.04	-1.88	0.0605	0.187
DLBD	PC	DOCK3	0.17	0.15	1.19	0.236	0.808
DLBD	PVM	DOCK3	0.31	0.19	1.68	0.0931	0.604
DLBD	SMC	DOCK3	-0.09	0.27	-0.33	0.744	0.997
DLBD	VLMC	DOCK3	0.15	0.14	1.12	0.263	0.744
DLBD	Astro	DOCK4	-0.09	0.05	-1.96	0.05	0.158
DLBD	EN_L2_3_IT	DOCK4	-0.02	0.05	-0.35	0.727	0.882
DLBD	EN_L3_5_IT_1	DOCK4	0.10	0.05	2.16	0.031	0.202
DLBD	EN_L3_5_IT_2	DOCK4	0.08	0.04	2.15	0.0314	0.194
DLBD	EN_L3_5_IT_3	DOCK4	0.09	0.05	1.89	0.0588	0.226
DLBD	EN_L5_6_NP	DOCK4	0.02	0.03	0.46	0.644	0.898
DLBD	EN_L5_ET	DOCK4	-0.14	0.40	-0.35	0.728	0.967
DLBD	EN_L6B	DOCK4	0.02	0.05	0.48	0.631	0.876
DLBD	EN_L6_CT	DOCK4	-0.12	0.04	-3.40	0.000677	0.0301
DLBD	EN_L6_IT_1	DOCK4	-0.15	0.07	-2.23	0.0256	0.361
DLBD	EN_L6_IT_2	DOCK4	0.06	0.07	0.93	0.353	0.762
DLBD	Endo	DOCK4	0.24	0.12	1.98	0.0473	0.538
DLBD	IN_ADARB2	DOCK4	0.04	0.04	0.90	0.368	0.817
DLBD	IN_LAMP5_LHX6	DOCK4	-0.07	0.08	-0.80	0.422	0.806
DLBD	IN_LAMP5_RELN	DOCK4	0.03	0.05	0.53	0.595	0.911
DLBD	IN_PVALB	DOCK4	0.08	0.04	2.07	0.0386	0.236
DLBD	IN_PVALB_CHC	DOCK4	-0.11	0.06	-1.72	0.0848	0.455
DLBD	IN_SST	DOCK4	0.09	0.05	1.72	0.0851	0.439
DLBD	IN_VIP	DOCK4	0.06	0.03	1.82	0.0689	0.321
DLBD	Micro	DOCK4	-0.12	0.05	-2.50	0.0126	0.154
DLBD	OPC	DOCK4	-0.01	0.03	-0.46	0.645	0.922
DLBD	Oligo	DOCK4	-0.01	0.03	-0.36	0.718	0.859
DLBD	PC	DOCK4	-0.21	0.13	-1.60	0.111	0.685
DLBD	PVM	DOCK4	0.10	0.12	0.86	0.393	0.785
DLBD	SMC	DOCK4	0.21	0.28	0.74	0.457	0.994
DLBD	VLMC	DOCK4	0.26	0.17	1.58	0.115	0.63
DLBD	Adaptive	DOCK5	0.11	0.25	0.43	0.67	0.99
DLBD	Astro	DOCK5	-0.08	0.06	-1.24	0.214	0.411
DLBD	EN_L2_3_IT	DOCK5	0.09	0.07	1.32	0.188	0.481
DLBD	EN_L3_5_IT_1	DOCK5	0.08	0.11	0.70	0.483	0.777
DLBD	EN_L3_5_IT_2	DOCK5	0.14	0.09	1.57	0.115	0.388
DLBD	EN_L3_5_IT_3	DOCK5	0.09	0.09	1.00	0.316	0.588
DLBD	EN_L5_6_NP	DOCK5	1.41	1.26	1.12	0.261	0.686
DLBD	EN_L6B	DOCK5	0.26	0.14	1.90	0.0576	0.358
DLBD	EN_L6_CT	DOCK5	-0.07	0.12	-0.54	0.59	0.848
DLBD	EN_L6_IT_1	DOCK5	0.10	0.12	0.83	0.408	0.85
DLBD	Endo	DOCK5	1.29	1.39	0.93	0.351	0.849
DLBD	IN_ADARB2	DOCK5	-0.12	0.12	-1.00	0.316	0.791
DLBD	IN_LAMP5_LHX6	DOCK5	0.04	0.14	0.27	0.788	0.946
DLBD	IN_LAMP5_RELN	DOCK5	0.00	0.15	0.01	0.989	0.998
DLBD	IN_PVALB	DOCK5	0.04	0.09	0.41	0.683	0.896
DLBD	IN_PVALB_CHC	DOCK5	0.87	1.03	0.84	0.399	0.799
DLBD	IN_SST	DOCK5	0.06	0.10	0.56	0.574	0.86
DLBD	IN_VIP	DOCK5	0.02	0.09	0.23	0.82	0.937
DLBD	Micro	DOCK5	0.46	0.12	3.77	0.000164	0.0104
DLBD	OPC	DOCK5	-0.10	0.12	-0.88	0.377	0.812
DLBD	Oligo	DOCK5	0.04	0.04	1.19	0.233	0.454
DLBD	PC	DOCK5	-0.33	0.12	-2.71	0.00671	0.292
DLBD	PVM	DOCK5	0.41	0.14	2.97	0.00297	0.23
DLBD	SMC	DOCK5	-0.27	0.25	-1.11	0.267	0.984
DLBD	VLMC	DOCK5	-0.18	0.12	-1.47	0.141	0.646
DLBD	Astro	DOCK6	0.16	0.06	2.71	0.00666	0.0384
DLBD	EN_L2_3_IT	DOCK6	-0.24	0.11	-2.29	0.0218	0.159
DLBD	EN_L3_5_IT_1	DOCK6	-0.13	0.12	-1.09	0.274	0.613
DLBD	EN_L3_5_IT_2	DOCK6	-0.11	0.10	-1.13	0.257	0.58
DLBD	EN_L3_5_IT_3	DOCK6	-0.19	0.10	-1.89	0.0586	0.225
DLBD	EN_L5_6_NP	DOCK6	-1.57	1.26	-1.25	0.213	0.641
DLBD	EN_L6_IT_1	DOCK6	-0.20	0.13	-1.55	0.121	0.613
DLBD	Endo	DOCK6	0.17	0.10	1.62	0.105	0.661
DLBD	IN_ADARB2	DOCK6	-0.16	0.12	-1.31	0.191	0.707
DLBD	IN_LAMP5_LHX6	DOCK6	-0.10	0.13	-0.80	0.423	0.806
DLBD	IN_LAMP5_RELN	DOCK6	-0.09	0.11	-0.81	0.417	0.841
DLBD	IN_PVALB	DOCK6	0.01	0.10	0.12	0.908	0.974
DLBD	IN_SST	DOCK6	-0.18	0.12	-1.55	0.121	0.502
DLBD	IN_VIP	DOCK6	-0.16	0.10	-1.49	0.136	0.443
DLBD	Micro	DOCK6	-0.22	0.12	-1.91	0.0558	0.34
DLBD	OPC	DOCK6	0.15	0.07	2.20	0.0275	0.363
DLBD	Oligo	DOCK6	-0.01	0.07	-0.13	0.897	0.954
DLBD	PC	DOCK6	0.05	0.10	0.53	0.6	0.927
DLBD	VLMC	DOCK6	0.02	0.13	0.18	0.854	0.966
DLBD	Astro	DOCK7	0.07	0.04	1.65	0.098	0.249
DLBD	EN_L2_3_IT	DOCK7	-0.03	0.02	-1.27	0.205	0.501
DLBD	EN_L3_5_IT_1	DOCK7	0.04	0.04	1.03	0.305	0.643
DLBD	EN_L3_5_IT_2	DOCK7	0.01	0.04	0.30	0.767	0.913
DLBD	EN_L3_5_IT_3	DOCK7	-0.02	0.03	-0.66	0.511	0.748
DLBD	EN_L5_6_NP	DOCK7	-0.01	0.05	-0.23	0.819	0.957
DLBD	EN_L5_ET	DOCK7	0.06	0.46	0.12	0.901	0.986
DLBD	EN_L6B	DOCK7	0.01	0.05	0.20	0.84	0.953
DLBD	EN_L6_CT	DOCK7	0.03	0.04	0.76	0.445	0.774
DLBD	EN_L6_IT_1	DOCK7	0.02	0.05	0.43	0.669	0.936
DLBD	EN_L6_IT_2	DOCK7	0.06	0.05	1.11	0.267	0.71
DLBD	Endo	DOCK7	0.18	0.12	1.54	0.124	0.686
DLBD	IN_ADARB2	DOCK7	0.02	0.04	0.42	0.674	0.927
DLBD	IN_LAMP5_LHX6	DOCK7	-0.01	0.05	-0.13	0.9	0.978
DLBD	IN_LAMP5_RELN	DOCK7	0.05	0.04	1.14	0.253	0.735
DLBD	IN_PVALB	DOCK7	-0.01	0.03	-0.20	0.838	0.953
DLBD	IN_PVALB_CHC	DOCK7	0.08	0.05	1.54	0.122	0.526
DLBD	IN_SST	DOCK7	-0.01	0.03	-0.22	0.829	0.953
DLBD	IN_VIP	DOCK7	0.05	0.03	1.82	0.0682	0.319
DLBD	Micro	DOCK7	0.16	0.05	3.25	0.00115	0.0354
DLBD	OPC	DOCK7	-0.04	0.06	-0.63	0.529	0.885
DLBD	Oligo	DOCK7	0.22	0.05	4.01	5.98e-05	0.0012
DLBD	PC	DOCK7	0.01	0.13	0.08	0.934	0.995
DLBD	PVM	DOCK7	0.03	0.12	0.24	0.814	0.964
DLBD	SMC	DOCK7	-0.07	0.31	-0.22	0.825	0.997
DLBD	VLMC	DOCK7	0.12	0.12	0.98	0.327	0.785
DLBD	Adaptive	DOCK8	0.11	0.13	0.84	0.402	0.99
DLBD	Astro	DOCK8	0.04	0.09	0.42	0.678	0.82
DLBD	EN_L2_3_IT	DOCK8	-0.09	0.08	-1.07	0.284	0.583
DLBD	EN_L3_5_IT_2	DOCK8	0.04	0.11	0.35	0.728	0.897
DLBD	EN_L3_5_IT_3	DOCK8	-0.16	0.16	-1.05	0.292	0.565
DLBD	IN_ADARB2	DOCK8	0.60	0.94	0.64	0.522	0.885
DLBD	IN_PVALB	DOCK8	-0.07	0.11	-0.64	0.519	0.808
DLBD	IN_VIP	DOCK8	0.15	0.11	1.34	0.18	0.503
DLBD	Micro	DOCK8	-0.13	0.06	-2.09	0.0364	0.275
DLBD	OPC	DOCK8	0.02	0.10	0.17	0.868	0.981
DLBD	Oligo	DOCK8	-0.03	0.07	-0.45	0.656	0.818
DLBD	PVM	DOCK8	-0.10	0.12	-0.83	0.408	0.79
DLBD	Adaptive	DOCK9	-0.16	0.19	-0.83	0.406	0.99
DLBD	Astro	DOCK9	0.19	0.05	3.64	0.000271	0.00363
DLBD	EN_L2_3_IT	DOCK9	0.08	0.04	2.26	0.0236	0.165
DLBD	EN_L3_5_IT_1	DOCK9	0.09	0.04	2.23	0.0256	0.181
DLBD	EN_L3_5_IT_2	DOCK9	0.10	0.04	2.64	0.00837	0.0862
DLBD	EN_L3_5_IT_3	DOCK9	0.15	0.04	3.49	0.000482	0.0112
DLBD	EN_L5_6_NP	DOCK9	0.16	0.06	2.48	0.0133	0.229
DLBD	EN_L5_ET	DOCK9	0.22	0.43	0.50	0.615	0.952
DLBD	EN_L6B	DOCK9	0.15	0.06	2.48	0.0132	0.186
DLBD	EN_L6_CT	DOCK9	0.22	0.06	3.53	0.000421	0.0234
DLBD	EN_L6_IT_1	DOCK9	0.10	0.05	1.87	0.0614	0.492
DLBD	EN_L6_IT_2	DOCK9	0.04	0.05	0.82	0.415	0.794
DLBD	Endo	DOCK9	-0.01	0.08	-0.08	0.94	0.993
DLBD	IN_ADARB2	DOCK9	0.11	0.04	2.79	0.00522	0.204
DLBD	IN_LAMP5_LHX6	DOCK9	0.15	0.04	3.84	0.000124	0.0132
DLBD	IN_LAMP5_RELN	DOCK9	0.09	0.04	2.30	0.0212	0.293
DLBD	IN_PVALB	DOCK9	0.15	0.03	4.24	2.21e-05	0.00182
DLBD	IN_PVALB_CHC	DOCK9	0.26	0.05	5.15	2.67e-07	9.87e-05
DLBD	IN_SST	DOCK9	0.14	0.04	3.60	0.000321	0.0285
DLBD	IN_VIP	DOCK9	0.12	0.03	3.88	0.000104	0.0069
DLBD	Micro	DOCK9	0.07	0.09	0.73	0.465	0.796
DLBD	OPC	DOCK9	-0.01	0.06	-0.15	0.883	0.986
DLBD	Oligo	DOCK9	0.01	0.04	0.30	0.765	0.885
DLBD	PC	DOCK9	-0.22	0.12	-1.79	0.0739	0.625
DLBD	SMC	DOCK9	-0.59	0.22	-2.71	0.0067	0.607
DLBD	VLMC	DOCK9	0.13	0.12	1.06	0.291	0.763
DLBD	Astro	DOHH	-0.04	0.09	-0.42	0.678	0.82
DLBD	EN_L2_3_IT	DOHH	-0.02	0.07	-0.28	0.782	0.91
DLBD	EN_L3_5_IT_2	DOHH	-0.03	0.08	-0.31	0.756	0.908
DLBD	EN_L3_5_IT_3	DOHH	0.05	0.09	0.54	0.591	0.799
DLBD	EN_L6_IT_1	DOHH	2.36	4.74	0.50	0.619	0.922
DLBD	IN_PVALB	DOHH	-0.08	0.09	-0.88	0.377	0.708
DLBD	IN_SST	DOHH	0.00	0.11	0.04	0.966	0.992
DLBD	IN_VIP	DOHH	-0.07	0.09	-0.70	0.484	0.77
DLBD	Oligo	DOHH	-0.06	0.06	-1.14	0.255	0.479
DLBD	Astro	DOK1	0.16	0.10	1.49	0.136	0.309
DLBD	Micro	DOK1	-0.07	0.09	-0.74	0.457	0.79
DLBD	OPC	DOK1	-0.04	0.11	-0.32	0.746	0.953
DLBD	Oligo	DOK1	0.07	0.10	0.75	0.455	0.674
DLBD	EN_L2_3_IT	DOK3	0.39	0.10	3.83	0.000126	0.0101
DLBD	EN_L3_5_IT_2	DOK3	-0.33	0.85	-0.39	0.697	0.883
DLBD	EN_L3_5_IT_3	DOK3	0.26	0.12	2.05	0.0404	0.181
DLBD	IN_PVALB	DOK3	0.12	0.12	0.97	0.33	0.668
DLBD	Micro	DOK3	-0.02	0.10	-0.19	0.852	0.969
DLBD	Oligo	DOK3	0.04	0.11	0.37	0.712	0.855
DLBD	Astro	DOK4	-1.52	0.95	-1.60	0.11	0.269
DLBD	EN_L2_3_IT	DOK4	-0.01	0.06	-0.13	0.894	0.963
DLBD	EN_L3_5_IT_1	DOK4	-0.20	0.11	-1.90	0.0574	0.28
DLBD	EN_L3_5_IT_2	DOK4	-0.03	0.08	-0.35	0.73	0.897
DLBD	EN_L3_5_IT_3	DOK4	-0.05	0.08	-0.62	0.538	0.766
DLBD	EN_L5_6_NP	DOK4	-0.61	1.17	-0.52	0.603	0.88
DLBD	EN_L6_CT	DOK4	1.35	1.47	0.92	0.357	0.71
DLBD	EN_L6_IT_1	DOK4	0.79	4.66	0.17	0.866	0.979
DLBD	IN_ADARB2	DOK4	-0.08	0.11	-0.76	0.448	0.852
DLBD	IN_LAMP5_RELN	DOK4	-0.15	0.12	-1.22	0.222	0.71
DLBD	IN_PVALB	DOK4	-0.11	0.08	-1.37	0.17	0.493
DLBD	IN_SST	DOK4	-0.11	0.09	-1.24	0.215	0.622
DLBD	IN_VIP	DOK4	-0.05	0.06	-0.80	0.426	0.733
DLBD	Oligo	DOK4	0.10	0.10	0.98	0.328	0.556
DLBD	Astro	DOK5	0.33	0.07	4.78	1.78e-06	8.64e-05
DLBD	EN_L2_3_IT	DOK5	0.00	0.05	0.04	0.969	0.99
DLBD	EN_L3_5_IT_1	DOK5	-0.04	0.06	-0.72	0.472	0.771
DLBD	EN_L3_5_IT_2	DOK5	-0.08	0.06	-1.34	0.179	0.482
DLBD	EN_L3_5_IT_3	DOK5	-0.18	0.09	-1.96	0.0499	0.205
DLBD	EN_L5_6_NP	DOK5	0.04	0.09	0.39	0.694	0.918
DLBD	EN_L6B	DOK5	-0.03	0.13	-0.27	0.785	0.935
DLBD	EN_L6_CT	DOK5	-0.09	0.14	-0.68	0.497	0.801
DLBD	EN_L6_IT_1	DOK5	0.08	0.13	0.60	0.545	0.9
DLBD	EN_L6_IT_2	DOK5	0.18	0.11	1.65	0.0993	0.515
DLBD	IN_ADARB2	DOK5	-0.04	0.08	-0.48	0.632	0.916
DLBD	IN_LAMP5_LHX6	DOK5	-0.00	0.07	-0.04	0.966	0.991
DLBD	IN_LAMP5_RELN	DOK5	0.01	0.05	0.21	0.834	0.97
DLBD	IN_PVALB	DOK5	-0.05	0.06	-0.73	0.463	0.773
DLBD	IN_PVALB_CHC	DOK5	-0.06	0.05	-1.14	0.254	0.691
DLBD	IN_SST	DOK5	-0.14	0.10	-1.43	0.152	0.547
DLBD	IN_VIP	DOK5	-0.11	0.07	-1.66	0.0965	0.374
DLBD	Micro	DOK5	-0.05	0.12	-0.37	0.708	0.912
DLBD	OPC	DOK5	-0.07	0.06	-1.08	0.278	0.749
DLBD	Oligo	DOK5	0.00	0.08	0.05	0.96	0.982
DLBD	Astro	DOK6	0.11	0.10	1.07	0.284	0.494
DLBD	EN_L2_3_IT	DOK6	-0.08	0.06	-1.29	0.198	0.493
DLBD	EN_L3_5_IT_1	DOK6	-0.28	0.09	-3.21	0.00132	0.029
DLBD	EN_L3_5_IT_2	DOK6	-0.15	0.06	-2.47	0.0136	0.118
DLBD	EN_L3_5_IT_3	DOK6	-0.11	0.06	-2.07	0.0381	0.175
DLBD	EN_L5_6_NP	DOK6	0.13	0.15	0.87	0.387	0.768
DLBD	EN_L5_ET	DOK6	0.20	0.42	0.48	0.632	0.953
DLBD	EN_L6B	DOK6	-0.08	0.06	-1.35	0.178	0.576
DLBD	EN_L6_CT	DOK6	0.03	0.04	0.64	0.524	0.813
DLBD	EN_L6_IT_1	DOK6	-0.20	0.06	-3.15	0.00165	0.125
DLBD	EN_L6_IT_2	DOK6	0.11	0.13	0.83	0.404	0.789
DLBD	IN_ADARB2	DOK6	0.14	0.05	2.70	0.00699	0.23
DLBD	IN_LAMP5_LHX6	DOK6	0.11	0.06	1.91	0.0567	0.367
DLBD	IN_LAMP5_RELN	DOK6	0.18	0.05	3.90	9.77e-05	0.0209
DLBD	IN_PVALB	DOK6	0.24	0.04	5.29	1.21e-07	5.55e-05
DLBD	IN_PVALB_CHC	DOK6	0.04	0.07	0.57	0.571	0.887
DLBD	IN_SST	DOK6	0.02	0.05	0.31	0.755	0.929
DLBD	IN_VIP	DOK6	0.11	0.04	2.98	0.0029	0.0587
DLBD	Micro	DOK6	-0.01	0.11	-0.12	0.908	0.981
DLBD	OPC	DOK6	-0.06	0.04	-1.65	0.0985	0.569
DLBD	Oligo	DOK6	0.02	0.09	0.25	0.801	0.906
DLBD	PC	DOK6	0.12	0.13	0.93	0.353	0.859
DLBD	Astro	DOK7	0.04	0.14	0.31	0.759	0.874
DLBD	EN_L2_3_IT	DOK7	-0.18	0.17	-1.11	0.268	0.569
DLBD	EN_L3_5_IT_2	DOK7	-0.36	0.18	-2.03	0.0419	0.228
DLBD	EN_L3_5_IT_3	DOK7	-0.43	0.19	-2.20	0.028	0.146
DLBD	EN_L5_6_NP	DOK7	2.37	1.18	2.01	0.0445	0.378
DLBD	IN_PVALB	DOK7	-0.05	0.12	-0.44	0.663	0.887
DLBD	IN_VIP	DOK7	0.12	0.12	1.03	0.303	0.635
DLBD	Astro	DOLK	-0.06	0.10	-0.59	0.557	0.735
DLBD	EN_L2_3_IT	DOLK	-0.07	0.12	-0.61	0.544	0.78
DLBD	Oligo	DOLK	0.01	0.09	0.15	0.88	0.946
DLBD	Astro	DOLPP1	-0.08	0.08	-0.89	0.373	0.582
DLBD	EN_L2_3_IT	DOLPP1	-0.02	0.08	-0.23	0.814	0.926
DLBD	EN_L3_5_IT_2	DOLPP1	-0.06	0.09	-0.68	0.497	0.777
DLBD	EN_L3_5_IT_3	DOLPP1	-0.11	0.11	-0.94	0.348	0.616
DLBD	IN_PVALB	DOLPP1	1.26	0.61	2.05	0.0401	0.241
DLBD	IN_VIP	DOLPP1	-0.10	0.09	-1.12	0.265	0.599
DLBD	OPC	DOLPP1	0.02	0.10	0.15	0.877	0.985
DLBD	Oligo	DOLPP1	-0.02	0.06	-0.40	0.691	0.841
DLBD	Astro	DONSON	-0.01	0.07	-0.19	0.848	0.926
DLBD	EN_L2_3_IT	DONSON	-0.10	0.07	-1.54	0.123	0.387
DLBD	EN_L3_5_IT_1	DONSON	0.03	0.08	0.35	0.725	0.908
DLBD	EN_L3_5_IT_2	DONSON	-0.05	0.07	-0.74	0.462	0.755
DLBD	EN_L3_5_IT_3	DONSON	-0.01	0.07	-0.21	0.836	0.936
DLBD	EN_L5_6_NP	DONSON	0.09	0.11	0.80	0.426	0.789
DLBD	EN_L6B	DONSON	-0.11	0.11	-0.94	0.349	0.721
DLBD	EN_L6_CT	DONSON	0.05	0.11	0.45	0.655	0.875
DLBD	EN_L6_IT_1	DONSON	-0.08	0.11	-0.78	0.437	0.861
DLBD	EN_L6_IT_2	DONSON	-0.19	0.13	-1.45	0.146	0.583
DLBD	Endo	DONSON	-1.80	1.17	-1.53	0.126	0.688
DLBD	IN_ADARB2	DONSON	-0.12	0.08	-1.42	0.157	0.668
DLBD	IN_LAMP5_LHX6	DONSON	0.02	0.10	0.23	0.817	0.957
DLBD	IN_LAMP5_RELN	DONSON	0.03	0.08	0.34	0.733	0.942
DLBD	IN_PVALB	DONSON	0.05	0.07	0.78	0.436	0.755
DLBD	IN_PVALB_CHC	DONSON	0.13	0.11	1.19	0.234	0.671
DLBD	IN_SST	DONSON	-0.03	0.08	-0.36	0.715	0.916
DLBD	IN_VIP	DONSON	-0.07	0.06	-1.02	0.309	0.639
DLBD	Micro	DONSON	0.12	0.10	1.17	0.242	0.625
DLBD	OPC	DONSON	0.04	0.08	0.47	0.637	0.92
DLBD	Oligo	DONSON	-0.01	0.05	-0.28	0.776	0.892
DLBD	PC	DONSON	-2.25	1.00	-2.25	0.0246	0.478
DLBD	Adaptive	DOP1A	-0.24	0.17	-1.46	0.145	0.99
DLBD	Astro	DOP1A	-0.07	0.03	-2.21	0.0268	0.104
DLBD	EN_L2_3_IT	DOP1A	-0.02	0.02	-0.93	0.353	0.646
DLBD	EN_L3_5_IT_1	DOP1A	-0.01	0.03	-0.44	0.661	0.878
DLBD	EN_L3_5_IT_2	DOP1A	-0.02	0.03	-0.58	0.563	0.814
DLBD	EN_L3_5_IT_3	DOP1A	-0.02	0.03	-0.69	0.489	0.733
DLBD	EN_L5_6_NP	DOP1A	-0.04	0.04	-0.95	0.341	0.744
DLBD	EN_L5_ET	DOP1A	-0.62	0.37	-1.67	0.0958	0.699
DLBD	EN_L6B	DOP1A	-0.04	0.04	-0.79	0.429	0.779
DLBD	EN_L6_CT	DOP1A	-0.07	0.03	-2.23	0.0255	0.219
DLBD	EN_L6_IT_1	DOP1A	-0.05	0.04	-1.20	0.231	0.74
DLBD	EN_L6_IT_2	DOP1A	-0.03	0.04	-0.74	0.457	0.813
DLBD	Endo	DOP1A	-0.17	0.12	-1.48	0.139	0.703
DLBD	IN_ADARB2	DOP1A	-0.01	0.04	-0.41	0.679	0.928
DLBD	IN_LAMP5_LHX6	DOP1A	0.00	0.04	0.08	0.937	0.988
DLBD	IN_LAMP5_RELN	DOP1A	-0.01	0.04	-0.36	0.722	0.941
DLBD	IN_PVALB	DOP1A	-0.05	0.03	-1.83	0.0673	0.317
DLBD	IN_PVALB_CHC	DOP1A	0.00	0.04	0.09	0.926	0.988
DLBD	IN_SST	DOP1A	0.04	0.03	1.24	0.216	0.624
DLBD	IN_VIP	DOP1A	-0.03	0.02	-1.12	0.264	0.598
DLBD	Micro	DOP1A	-0.07	0.04	-1.99	0.047	0.314
DLBD	OPC	DOP1A	-0.06	0.03	-2.31	0.0211	0.329
DLBD	Oligo	DOP1A	-0.09	0.03	-3.33	0.000866	0.00863
DLBD	PC	DOP1A	-0.00	0.10	-0.05	0.963	0.996
DLBD	PVM	DOP1A	-0.13	0.14	-0.91	0.364	0.772
DLBD	VLMC	DOP1A	-0.12	0.12	-1.01	0.311	0.775
DLBD	Astro	DOP1B	-0.10	0.04	-2.21	0.027	0.104
DLBD	EN_L2_3_IT	DOP1B	0.01	0.04	0.32	0.749	0.893
DLBD	EN_L3_5_IT_1	DOP1B	0.05	0.04	1.11	0.269	0.607
DLBD	EN_L3_5_IT_2	DOP1B	0.00	0.04	0.03	0.977	0.991
DLBD	EN_L3_5_IT_3	DOP1B	-0.07	0.04	-1.68	0.0924	0.295
DLBD	EN_L5_6_NP	DOP1B	-0.02	0.07	-0.26	0.797	0.951
DLBD	EN_L5_ET	DOP1B	0.40	0.48	0.84	0.403	0.897
DLBD	EN_L6B	DOP1B	-0.10	0.07	-1.44	0.149	0.536
DLBD	EN_L6_CT	DOP1B	-0.01	0.05	-0.27	0.784	0.927
DLBD	EN_L6_IT_1	DOP1B	-0.06	0.06	-1.00	0.316	0.801
DLBD	EN_L6_IT_2	DOP1B	0.03	0.07	0.41	0.68	0.915
DLBD	Endo	DOP1B	0.82	0.92	0.90	0.37	0.859
DLBD	IN_ADARB2	DOP1B	0.09	0.06	1.44	0.149	0.659
DLBD	IN_LAMP5_LHX6	DOP1B	0.05	0.07	0.69	0.489	0.846
DLBD	IN_LAMP5_RELN	DOP1B	0.07	0.07	1.04	0.298	0.774
DLBD	IN_PVALB	DOP1B	-0.00	0.04	-0.06	0.952	0.987
DLBD	IN_PVALB_CHC	DOP1B	0.06	0.06	0.92	0.359	0.773
DLBD	IN_SST	DOP1B	-0.04	0.06	-0.78	0.433	0.785
DLBD	IN_VIP	DOP1B	-0.08	0.04	-2.00	0.0455	0.26
DLBD	Micro	DOP1B	0.03	0.06	0.45	0.651	0.89
DLBD	OPC	DOP1B	-0.05	0.05	-0.90	0.366	0.806
DLBD	Oligo	DOP1B	-0.17	0.05	-3.59	0.000328	0.00413
DLBD	PC	DOP1B	0.31	0.73	0.42	0.672	0.954
DLBD	PVM	DOP1B	-0.06	0.16	-0.37	0.712	0.934
DLBD	Astro	DOT1L	0.29	0.07	4.14	3.41e-05	0.000797
DLBD	EN_L2_3_IT	DOT1L	0.10	0.05	2.08	0.0379	0.211
DLBD	EN_L3_5_IT_1	DOT1L	0.05	0.08	0.59	0.557	0.824
DLBD	EN_L3_5_IT_2	DOT1L	0.12	0.07	1.74	0.081	0.325
DLBD	EN_L3_5_IT_3	DOT1L	0.13	0.07	1.87	0.0613	0.231
DLBD	EN_L5_6_NP	DOT1L	0.16	0.12	1.35	0.176	0.607
DLBD	EN_L6B	DOT1L	0.24	0.11	2.10	0.0355	0.288
DLBD	EN_L6_CT	DOT1L	0.02	0.10	0.25	0.803	0.936
DLBD	EN_L6_IT_1	DOT1L	0.10	0.09	1.09	0.276	0.775
DLBD	EN_L6_IT_2	DOT1L	-0.03	0.11	-0.31	0.76	0.94
DLBD	Endo	DOT1L	3.50	1.09	3.21	0.00133	0.141
DLBD	IN_ADARB2	DOT1L	0.17	0.09	1.85	0.0648	0.508
DLBD	IN_LAMP5_LHX6	DOT1L	0.21	0.11	1.86	0.0633	0.384
DLBD	IN_LAMP5_RELN	DOT1L	0.14	0.09	1.60	0.11	0.563
DLBD	IN_PVALB	DOT1L	0.19	0.07	2.54	0.011	0.115
DLBD	IN_PVALB_CHC	DOT1L	0.25	0.12	2.11	0.0345	0.301
DLBD	IN_SST	DOT1L	0.21	0.10	2.18	0.029	0.277
DLBD	IN_VIP	DOT1L	0.16	0.06	2.51	0.0122	0.13
DLBD	Micro	DOT1L	0.07	0.08	0.90	0.371	0.736
DLBD	OPC	DOT1L	0.06	0.06	0.91	0.362	0.803
DLBD	Oligo	DOT1L	0.10	0.04	2.47	0.0134	0.0646
DLBD	Astro	DPAGT1	0.20	0.07	2.90	0.00373	0.0248
DLBD	EN_L2_3_IT	DPAGT1	-0.03	0.06	-0.53	0.593	0.808
DLBD	EN_L3_5_IT_1	DPAGT1	-0.13	0.12	-1.06	0.291	0.629
DLBD	EN_L3_5_IT_2	DPAGT1	-0.03	0.08	-0.33	0.741	0.901
DLBD	EN_L3_5_IT_3	DPAGT1	0.02	0.08	0.26	0.791	0.915
DLBD	EN_L6_IT_1	DPAGT1	-3.14	4.27	-0.73	0.463	0.868
DLBD	IN_PVALB	DPAGT1	-0.05	0.09	-0.50	0.614	0.864
DLBD	IN_VIP	DPAGT1	0.00	0.10	0.03	0.978	0.992
DLBD	Micro	DPAGT1	0.28	0.11	2.62	0.00878	0.124
DLBD	OPC	DPAGT1	0.01	0.09	0.11	0.909	0.988
DLBD	Oligo	DPAGT1	0.08	0.05	1.51	0.131	0.316
DLBD	Astro	DPCD	-0.01	0.06	-0.21	0.832	0.918
DLBD	EN_L2_3_IT	DPCD	0.06	0.05	1.33	0.184	0.477
DLBD	EN_L3_5_IT_1	DPCD	-0.01	0.08	-0.07	0.944	0.983
DLBD	EN_L3_5_IT_2	DPCD	-0.02	0.06	-0.41	0.684	0.876
DLBD	EN_L3_5_IT_3	DPCD	0.04	0.06	0.63	0.527	0.759
DLBD	EN_L5_6_NP	DPCD	-0.03	0.10	-0.28	0.783	0.947
DLBD	EN_L6B	DPCD	0.08	0.11	0.74	0.459	0.798
DLBD	EN_L6_CT	DPCD	0.02	0.09	0.17	0.863	0.958
DLBD	EN_L6_IT_1	DPCD	0.14	0.09	1.51	0.13	0.623
DLBD	EN_L6_IT_2	DPCD	0.11	0.12	0.86	0.391	0.782
DLBD	IN_ADARB2	DPCD	0.06	0.09	0.67	0.5	0.877
DLBD	IN_LAMP5_LHX6	DPCD	0.01	0.11	0.07	0.945	0.99
DLBD	IN_LAMP5_RELN	DPCD	-0.04	0.09	-0.47	0.635	0.923
DLBD	IN_PVALB	DPCD	0.15	0.06	2.51	0.0122	0.122
DLBD	IN_PVALB_CHC	DPCD	-0.07	1.30	-0.06	0.956	0.991
DLBD	IN_SST	DPCD	0.14	0.09	1.54	0.125	0.51
DLBD	IN_VIP	DPCD	0.03	0.08	0.38	0.703	0.891
DLBD	Micro	DPCD	0.09	0.12	0.76	0.446	0.783
DLBD	OPC	DPCD	0.10	0.09	1.10	0.27	0.742
DLBD	Oligo	DPCD	-0.03	0.07	-0.41	0.678	0.832
DLBD	EN_L2_3_IT	DPEP1	-0.11	0.75	-0.15	0.884	0.96
DLBD	Astro	DPEP2	-0.24	0.12	-2.06	0.0395	0.134
DLBD	EN_L2_3_IT	DPEP2	2.92	1.06	2.76	0.00584	0.0815
DLBD	Micro	DPEP2	0.04	0.14	0.25	0.802	0.95
DLBD	Oligo	DPEP2	-0.23	0.13	-1.73	0.0832	0.233
DLBD	Astro	DPF1	0.16	0.06	2.46	0.0138	0.0649
DLBD	EN_L2_3_IT	DPF1	0.16	0.06	2.76	0.00577	0.0808
DLBD	EN_L3_5_IT_1	DPF1	0.20	0.07	2.90	0.00371	0.0563
DLBD	EN_L3_5_IT_2	DPF1	0.11	0.06	1.92	0.0545	0.262
DLBD	EN_L3_5_IT_3	DPF1	0.12	0.06	1.90	0.0578	0.224
DLBD	EN_L5_6_NP	DPF1	0.14	0.09	1.52	0.128	0.546
DLBD	EN_L5_ET	DPF1	0.42	0.66	0.63	0.528	0.938
DLBD	EN_L6B	DPF1	0.04	0.11	0.42	0.678	0.896
DLBD	EN_L6_CT	DPF1	0.02	0.08	0.21	0.834	0.949
DLBD	EN_L6_IT_1	DPF1	0.18	0.08	2.17	0.0298	0.38
DLBD	EN_L6_IT_2	DPF1	0.21	0.11	1.92	0.0544	0.426
DLBD	IN_ADARB2	DPF1	0.13	0.07	1.84	0.0652	0.509
DLBD	IN_LAMP5_LHX6	DPF1	0.09	0.09	1.04	0.3	0.718
DLBD	IN_LAMP5_RELN	DPF1	0.02	0.08	0.22	0.824	0.967
DLBD	IN_PVALB	DPF1	0.05	0.06	0.73	0.466	0.775
DLBD	IN_PVALB_CHC	DPF1	0.04	0.09	0.38	0.706	0.933
DLBD	IN_SST	DPF1	0.13	0.07	1.92	0.0554	0.363
DLBD	IN_VIP	DPF1	0.02	0.06	0.29	0.774	0.92
DLBD	OPC	DPF1	0.02	0.06	0.31	0.756	0.957
DLBD	Oligo	DPF1	0.09	0.08	1.14	0.254	0.479
DLBD	Astro	DPF2	-0.03	0.04	-0.79	0.429	0.633
DLBD	EN_L2_3_IT	DPF2	0.03	0.03	1.02	0.305	0.604
DLBD	EN_L3_5_IT_1	DPF2	-0.00	0.06	-0.03	0.977	0.992
DLBD	EN_L3_5_IT_2	DPF2	0.04	0.05	0.91	0.363	0.674
DLBD	EN_L3_5_IT_3	DPF2	0.06	0.05	1.31	0.191	0.447
DLBD	EN_L5_6_NP	DPF2	0.10	0.08	1.22	0.221	0.65
DLBD	EN_L6B	DPF2	0.03	0.09	0.31	0.76	0.928
DLBD	EN_L6_CT	DPF2	-0.02	0.08	-0.27	0.787	0.929
DLBD	EN_L6_IT_1	DPF2	-0.06	0.08	-0.79	0.429	0.857
DLBD	EN_L6_IT_2	DPF2	0.07	0.10	0.67	0.501	0.838
DLBD	Endo	DPF2	2.39	1.35	1.78	0.0754	0.62
DLBD	IN_ADARB2	DPF2	0.02	0.08	0.26	0.794	0.957
DLBD	IN_LAMP5_LHX6	DPF2	-0.03	0.08	-0.33	0.741	0.935
DLBD	IN_LAMP5_RELN	DPF2	0.02	0.07	0.27	0.788	0.957
DLBD	IN_PVALB	DPF2	0.03	0.05	0.56	0.573	0.841
DLBD	IN_PVALB_CHC	DPF2	0.02	0.10	0.16	0.875	0.981
DLBD	IN_SST	DPF2	0.01	0.06	0.19	0.847	0.96
DLBD	IN_VIP	DPF2	0.05	0.05	1.07	0.286	0.62
DLBD	Micro	DPF2	0.02	0.07	0.25	0.802	0.951
DLBD	OPC	DPF2	-0.01	0.04	-0.18	0.857	0.981
DLBD	Oligo	DPF2	0.01	0.03	0.24	0.813	0.912
DLBD	PC	DPF2	-0.69	0.99	-0.69	0.488	0.903
DLBD	Astro	DPF3	0.17	0.05	3.74	0.000187	0.00276
DLBD	EN_L2_3_IT	DPF3	0.42	0.09	4.91	9.13e-07	0.000389
DLBD	EN_L3_5_IT_1	DPF3	0.16	0.06	2.75	0.00597	0.0757
DLBD	EN_L3_5_IT_2	DPF3	0.36	0.07	4.89	1.03e-06	0.000197
DLBD	EN_L3_5_IT_3	DPF3	0.04	0.10	0.38	0.703	0.869
DLBD	EN_L6_IT_1	DPF3	0.33	0.14	2.31	0.0206	0.33
DLBD	EN_L6_IT_2	DPF3	-0.11	0.18	-0.60	0.545	0.862
DLBD	IN_ADARB2	DPF3	0.35	0.12	2.93	0.00341	0.169
DLBD	IN_LAMP5_RELN	DPF3	0.15	0.07	1.97	0.0488	0.417
DLBD	IN_PVALB	DPF3	-0.03	0.11	-0.27	0.784	0.935
DLBD	IN_SST	DPF3	0.03	0.13	0.25	0.806	0.945
DLBD	IN_VIP	DPF3	0.16	0.05	3.42	0.000632	0.0233
DLBD	Micro	DPF3	0.17	0.11	1.49	0.136	0.508
DLBD	OPC	DPF3	-0.06	0.04	-1.59	0.111	0.585
DLBD	Oligo	DPF3	-0.10	0.04	-2.72	0.00656	0.0384
DLBD	Astro	DPH1	0.10	0.07	1.43	0.152	0.333
DLBD	EN_L2_3_IT	DPH1	-0.10	0.06	-1.57	0.116	0.378
DLBD	EN_L3_5_IT_1	DPH1	-0.02	0.09	-0.18	0.859	0.957
DLBD	EN_L3_5_IT_2	DPH1	-0.00	0.07	-0.02	0.984	0.995
DLBD	EN_L3_5_IT_3	DPH1	-0.03	0.07	-0.42	0.677	0.853
DLBD	EN_L5_6_NP	DPH1	-0.08	0.14	-0.57	0.569	0.867
DLBD	EN_L6B	DPH1	0.05	0.11	0.51	0.608	0.867
DLBD	EN_L6_CT	DPH1	0.17	0.10	1.59	0.112	0.44
DLBD	EN_L6_IT_1	DPH1	-0.13	0.10	-1.33	0.185	0.693
DLBD	EN_L6_IT_2	DPH1	0.11	0.13	0.86	0.391	0.782
DLBD	IN_ADARB2	DPH1	-0.18	0.09	-1.98	0.0482	0.462
DLBD	IN_LAMP5_LHX6	DPH1	-0.12	0.11	-1.04	0.296	0.717
DLBD	IN_LAMP5_RELN	DPH1	0.05	0.09	0.54	0.587	0.907
DLBD	IN_PVALB	DPH1	-0.03	0.07	-0.38	0.707	0.907
DLBD	IN_SST	DPH1	-0.07	0.08	-0.88	0.379	0.748
DLBD	IN_VIP	DPH1	-0.02	0.07	-0.28	0.777	0.921
DLBD	OPC	DPH1	-0.04	0.07	-0.50	0.617	0.912
DLBD	Oligo	DPH1	-0.03	0.06	-0.45	0.651	0.814
DLBD	Astro	DPH2	-0.14	0.08	-1.70	0.0893	0.234
DLBD	EN_L2_3_IT	DPH2	-0.10	0.07	-1.34	0.181	0.473
DLBD	EN_L3_5_IT_2	DPH2	-0.16	0.09	-1.84	0.0655	0.291
DLBD	EN_L3_5_IT_3	DPH2	-0.13	0.10	-1.26	0.208	0.468
DLBD	EN_L6_IT_1	DPH2	0.50	4.26	0.12	0.907	0.985
DLBD	IN_PVALB	DPH2	-0.12	0.09	-1.36	0.172	0.496
DLBD	IN_VIP	DPH2	-0.14	0.11	-1.33	0.182	0.505
DLBD	OPC	DPH2	-0.01	0.10	-0.06	0.95	0.993
DLBD	Oligo	DPH2	-0.18	0.06	-2.81	0.00494	0.0314
DLBD	Astro	DPH3	0.06	0.07	0.86	0.39	0.597
DLBD	EN_L2_3_IT	DPH3	0.05	0.06	0.89	0.373	0.66
DLBD	EN_L3_5_IT_1	DPH3	0.09	0.10	0.86	0.392	0.716
DLBD	EN_L3_5_IT_2	DPH3	-0.11	0.07	-1.64	0.101	0.363
DLBD	EN_L3_5_IT_3	DPH3	0.08	0.08	1.00	0.319	0.591
DLBD	EN_L6_CT	DPH3	1.53	1.51	1.01	0.313	0.676
DLBD	EN_L6_IT_1	DPH3	0.16	0.12	1.36	0.174	0.679
DLBD	IN_LAMP5_RELN	DPH3	0.23	0.11	2.04	0.0415	0.393
DLBD	IN_PVALB	DPH3	0.01	0.07	0.15	0.881	0.967
DLBD	IN_SST	DPH3	0.15	0.11	1.42	0.157	0.553
DLBD	IN_VIP	DPH3	-0.07	0.08	-0.86	0.388	0.707
DLBD	Micro	DPH3	0.06	0.11	0.59	0.556	0.845
DLBD	OPC	DPH3	-0.02	0.11	-0.21	0.837	0.975
DLBD	Oligo	DPH3	0.07	0.05	1.45	0.146	0.34
DLBD	Astro	DPH5	-0.01	0.05	-0.13	0.898	0.951
DLBD	EN_L2_3_IT	DPH5	0.06	0.04	1.43	0.152	0.433
DLBD	EN_L3_5_IT_1	DPH5	0.04	0.07	0.52	0.601	0.85
DLBD	EN_L3_5_IT_2	DPH5	0.10	0.06	1.65	0.0989	0.358
DLBD	EN_L3_5_IT_3	DPH5	0.09	0.06	1.71	0.0875	0.286
DLBD	EN_L5_6_NP	DPH5	0.09	0.10	0.92	0.357	0.754
DLBD	EN_L6B	DPH5	0.13	0.09	1.38	0.167	0.561
DLBD	EN_L6_CT	DPH5	0.07	0.09	0.79	0.43	0.768
DLBD	EN_L6_IT_1	DPH5	0.07	0.10	0.74	0.456	0.868
DLBD	EN_L6_IT_2	DPH5	0.15	0.11	1.35	0.177	0.622
DLBD	IN_ADARB2	DPH5	0.01	0.10	0.11	0.915	0.983
DLBD	IN_LAMP5_LHX6	DPH5	0.09	0.11	0.80	0.422	0.806
DLBD	IN_LAMP5_RELN	DPH5	0.04	0.09	0.43	0.669	0.929
DLBD	IN_PVALB	DPH5	0.01	0.06	0.24	0.808	0.941
DLBD	IN_PVALB_CHC	DPH5	0.17	0.11	1.56	0.118	0.519
DLBD	IN_SST	DPH5	0.03	0.07	0.42	0.676	0.903
DLBD	IN_VIP	DPH5	0.03	0.05	0.55	0.581	0.826
DLBD	Micro	DPH5	0.07	0.08	0.92	0.356	0.726
DLBD	OPC	DPH5	-0.05	0.05	-0.96	0.335	0.785
DLBD	Oligo	DPH5	-0.07	0.04	-2.05	0.0407	0.141
DLBD	Astro	DPH6	-0.25	0.05	-4.58	4.62e-06	0.000176
DLBD	EN_L2_3_IT	DPH6	-0.19	0.07	-2.98	0.00291	0.0565
DLBD	EN_L3_5_IT_1	DPH6	-0.20	0.08	-2.45	0.0142	0.128
DLBD	EN_L3_5_IT_2	DPH6	-0.14	0.07	-1.85	0.0644	0.288
DLBD	EN_L3_5_IT_3	DPH6	-0.26	0.09	-3.06	0.00223	0.0306
DLBD	EN_L5_6_NP	DPH6	-0.30	0.10	-3.11	0.00188	0.0865
DLBD	EN_L5_ET	DPH6	-1.18	0.55	-2.16	0.0306	0.498
DLBD	EN_L6B	DPH6	-0.27	0.11	-2.40	0.0166	0.202
DLBD	EN_L6_CT	DPH6	-0.23	0.08	-3.02	0.00254	0.0666
DLBD	EN_L6_IT_1	DPH6	-0.22	0.10	-2.21	0.027	0.367
DLBD	EN_L6_IT_2	DPH6	-0.18	0.10	-1.74	0.0812	0.486
DLBD	Endo	DPH6	-0.38	0.18	-2.16	0.0311	0.479
DLBD	IN_ADARB2	DPH6	-0.33	0.08	-3.99	6.69e-05	0.0257
DLBD	IN_LAMP5_LHX6	DPH6	-0.22	0.08	-2.71	0.00675	0.124
DLBD	IN_LAMP5_RELN	DPH6	-0.12	0.07	-1.72	0.0861	0.515
DLBD	IN_PVALB	DPH6	-0.23	0.07	-3.33	0.000859	0.0237
DLBD	IN_PVALB_CHC	DPH6	-0.12	0.10	-1.25	0.212	0.647
DLBD	IN_SST	DPH6	-0.19	0.07	-2.72	0.00651	0.136
DLBD	IN_VIP	DPH6	-0.15	0.05	-2.71	0.00673	0.095
DLBD	Micro	DPH6	-0.21	0.09	-2.37	0.0176	0.185
DLBD	OPC	DPH6	-0.11	0.05	-2.42	0.0154	0.305
DLBD	Oligo	DPH6	-0.30	0.06	-4.86	1.2e-06	5.93e-05
DLBD	PC	DPH6	-0.59	0.16	-3.68	0.000231	0.0688
DLBD	PVM	DPH6	-0.02	0.18	-0.13	0.9	0.978
DLBD	VLMC	DPH6	-0.20	0.16	-1.24	0.215	0.721
DLBD	Astro	DPH7	-0.00	0.04	-0.10	0.917	0.96
DLBD	EN_L2_3_IT	DPH7	-0.14	0.04	-3.33	0.000871	0.0298
DLBD	EN_L3_5_IT_1	DPH7	-0.10	0.08	-1.30	0.193	0.518
DLBD	EN_L3_5_IT_2	DPH7	-0.16	0.06	-2.97	0.00293	0.0447
DLBD	EN_L3_5_IT_3	DPH7	-0.16	0.05	-3.04	0.00239	0.0319
DLBD	EN_L5_6_NP	DPH7	-0.15	0.09	-1.69	0.0914	0.487
DLBD	EN_L5_ET	DPH7	-0.44	0.71	-0.61	0.541	0.939
DLBD	EN_L6B	DPH7	-0.14	0.10	-1.45	0.147	0.534
DLBD	EN_L6_CT	DPH7	-0.24	0.08	-2.95	0.00322	0.0753
DLBD	EN_L6_IT_1	DPH7	-0.11	0.07	-1.49	0.137	0.63
DLBD	EN_L6_IT_2	DPH7	-0.17	0.09	-1.93	0.0541	0.424
DLBD	IN_ADARB2	DPH7	-0.10	0.08	-1.34	0.18	0.698
DLBD	IN_LAMP5_LHX6	DPH7	-0.07	0.09	-0.74	0.462	0.828
DLBD	IN_LAMP5_RELN	DPH7	-0.09	0.08	-1.16	0.245	0.729
DLBD	IN_PVALB	DPH7	-0.17	0.05	-3.07	0.00218	0.0417
DLBD	IN_PVALB_CHC	DPH7	-0.21	0.10	-2.03	0.042	0.326
DLBD	IN_SST	DPH7	-0.09	0.06	-1.53	0.127	0.514
DLBD	IN_VIP	DPH7	-0.10	0.05	-1.88	0.0601	0.3
DLBD	Micro	DPH7	0.08	0.07	1.13	0.259	0.64
DLBD	OPC	DPH7	-0.05	0.05	-1.10	0.27	0.742
DLBD	Oligo	DPH7	-0.07	0.04	-1.85	0.0647	0.196
DLBD	Astro	DPM1	-0.10	0.04	-2.39	0.0168	0.0749
DLBD	EN_L2_3_IT	DPM1	0.06	0.03	1.99	0.0466	0.235
DLBD	EN_L3_5_IT_1	DPM1	0.04	0.05	0.78	0.435	0.746
DLBD	EN_L3_5_IT_2	DPM1	0.06	0.04	1.43	0.153	0.445
DLBD	EN_L3_5_IT_3	DPM1	0.07	0.04	1.67	0.0958	0.302
DLBD	EN_L5_6_NP	DPM1	0.09	0.07	1.33	0.182	0.613
DLBD	EN_L5_ET	DPM1	-0.25	0.52	-0.48	0.629	0.953
DLBD	EN_L6B	DPM1	0.09	0.07	1.27	0.205	0.598
DLBD	EN_L6_CT	DPM1	0.04	0.06	0.78	0.438	0.769
DLBD	EN_L6_IT_1	DPM1	0.06	0.06	1.10	0.27	0.771
DLBD	EN_L6_IT_2	DPM1	-0.01	0.08	-0.10	0.92	0.984
DLBD	Endo	DPM1	0.57	1.02	0.56	0.573	0.927
DLBD	IN_ADARB2	DPM1	0.07	0.06	1.28	0.201	0.713
DLBD	IN_LAMP5_LHX6	DPM1	0.05	0.07	0.76	0.45	0.822
DLBD	IN_LAMP5_RELN	DPM1	0.02	0.06	0.36	0.722	0.94
DLBD	IN_PVALB	DPM1	0.02	0.04	0.41	0.678	0.894
DLBD	IN_PVALB_CHC	DPM1	0.05	0.08	0.58	0.561	0.884
DLBD	IN_SST	DPM1	0.01	0.05	0.12	0.906	0.977
DLBD	IN_VIP	DPM1	-0.02	0.04	-0.52	0.603	0.837
DLBD	Micro	DPM1	0.03	0.06	0.55	0.58	0.858
DLBD	OPC	DPM1	-0.01	0.04	-0.27	0.786	0.964
DLBD	Oligo	DPM1	-0.05	0.03	-1.85	0.0647	0.196
DLBD	PC	DPM1	-0.94	0.76	-1.25	0.212	0.785
DLBD	VLMC	DPM1	0.72	0.69	1.05	0.295	0.763
DLBD	Astro	DPM2	-0.01	0.07	-0.19	0.848	0.926
DLBD	EN_L2_3_IT	DPM2	-0.05	0.06	-0.95	0.344	0.638
DLBD	EN_L3_5_IT_1	DPM2	0.00	0.10	0.01	0.995	0.999
DLBD	EN_L3_5_IT_2	DPM2	0.02	0.08	0.28	0.782	0.92
DLBD	EN_L3_5_IT_3	DPM2	-0.11	0.08	-1.48	0.14	0.376
DLBD	EN_L6_CT	DPM2	-0.82	1.43	-0.57	0.566	0.836
DLBD	EN_L6_IT_1	DPM2	-0.13	0.12	-1.12	0.264	0.769
DLBD	IN_LAMP5_RELN	DPM2	-0.02	0.12	-0.15	0.878	0.979
DLBD	IN_PVALB	DPM2	-0.09	0.09	-1.01	0.312	0.651
DLBD	IN_SST	DPM2	-0.17	0.10	-1.62	0.105	0.476
DLBD	IN_VIP	DPM2	-0.09	0.07	-1.25	0.213	0.544
DLBD	Micro	DPM2	-0.05	0.10	-0.48	0.634	0.883
DLBD	OPC	DPM2	-0.06	0.08	-0.69	0.49	0.866
DLBD	Oligo	DPM2	-0.09	0.05	-1.63	0.102	0.267
DLBD	Astro	DPM3	0.09	0.08	1.14	0.255	0.461
DLBD	EN_L2_3_IT	DPM3	-0.02	0.09	-0.17	0.867	0.953
DLBD	EN_L3_5_IT_2	DPM3	-0.02	0.11	-0.15	0.879	0.956
DLBD	EN_L3_5_IT_3	DPM3	-0.14	0.10	-1.43	0.153	0.396
DLBD	EN_L6_IT_1	DPM3	0.34	4.59	0.07	0.941	0.991
DLBD	IN_PVALB	DPM3	-0.09	0.11	-0.85	0.393	0.72
DLBD	IN_VIP	DPM3	0.08	0.10	0.84	0.402	0.716
DLBD	Micro	DPM3	0.02	0.13	0.15	0.879	0.975
DLBD	OPC	DPM3	0.04	0.09	0.47	0.636	0.92
DLBD	Oligo	DPM3	0.06	0.06	1.01	0.312	0.54
DLBD	Adaptive	DPP10	0.14	0.22	0.63	0.526	0.99
DLBD	Astro	DPP10	-0.18	0.09	-1.96	0.0501	0.158
DLBD	EN_L2_3_IT	DPP10	-0.05	0.04	-1.07	0.286	0.586
DLBD	EN_L3_5_IT_1	DPP10	-0.10	0.05	-2.08	0.0373	0.222
DLBD	EN_L3_5_IT_2	DPP10	0.15	0.04	3.68	0.000233	0.0084
DLBD	EN_L3_5_IT_3	DPP10	0.03	0.06	0.51	0.607	0.81
DLBD	EN_L5_6_NP	DPP10	-0.10	0.06	-1.81	0.0704	0.447
DLBD	EN_L5_ET	DPP10	0.34	0.39	0.87	0.382	0.89
DLBD	EN_L6B	DPP10	-0.05	0.05	-0.91	0.362	0.731
DLBD	EN_L6_CT	DPP10	-0.01	0.04	-0.18	0.856	0.956
DLBD	EN_L6_IT_1	DPP10	0.06	0.05	1.13	0.26	0.764
DLBD	EN_L6_IT_2	DPP10	0.06	0.05	1.24	0.215	0.657
DLBD	Endo	DPP10	0.20	0.14	1.43	0.153	0.714
DLBD	IN_ADARB2	DPP10	0.10	0.09	1.04	0.297	0.78
DLBD	IN_LAMP5_LHX6	DPP10	0.16	0.08	1.95	0.0506	0.346
DLBD	IN_LAMP5_RELN	DPP10	0.23	0.10	2.38	0.0172	0.265
DLBD	IN_PVALB	DPP10	0.09	0.04	2.01	0.0444	0.253
DLBD	IN_PVALB_CHC	DPP10	0.04	0.04	1.06	0.291	0.727
DLBD	IN_SST	DPP10	0.09	0.08	1.17	0.24	0.645
DLBD	IN_VIP	DPP10	0.13	0.06	2.06	0.0391	0.243
DLBD	Micro	DPP10	0.14	0.11	1.28	0.199	0.581
DLBD	OPC	DPP10	0.01	0.03	0.40	0.689	0.94
DLBD	Oligo	DPP10	0.13	0.10	1.21	0.225	0.444
DLBD	PC	DPP10	0.21	0.13	1.61	0.108	0.682
DLBD	PVM	DPP10	0.29	0.19	1.53	0.127	0.64
DLBD	SMC	DPP10	-0.03	0.26	-0.10	0.922	0.997
DLBD	VLMC	DPP10	0.28	0.16	1.73	0.0828	0.568
DLBD	Astro	DPP3	0.25	0.09	2.69	0.00714	0.0405
DLBD	EN_L2_3_IT	DPP3	-0.03	0.07	-0.43	0.668	0.85
DLBD	EN_L3_5_IT_2	DPP3	0.20	0.10	1.96	0.0504	0.252
DLBD	EN_L3_5_IT_3	DPP3	0.14	0.11	1.30	0.194	0.452
DLBD	EN_L6_IT_1	DPP3	4.49	4.39	1.02	0.307	0.798
DLBD	IN_PVALB	DPP3	0.07	0.10	0.69	0.492	0.794
DLBD	IN_VIP	DPP3	-0.06	0.10	-0.62	0.533	0.799
DLBD	Oligo	DPP3	0.22	0.07	3.24	0.00119	0.011
DLBD	EN_L2_3_IT	DPP4	-0.12	0.09	-1.33	0.183	0.476
DLBD	EN_L3_5_IT_1	DPP4	-0.77	0.70	-1.10	0.272	0.611
DLBD	EN_L3_5_IT_2	DPP4	-0.41	0.09	-4.79	1.7e-06	0.000272
DLBD	EN_L3_5_IT_3	DPP4	-0.12	0.10	-1.11	0.268	0.538
DLBD	EN_L5_6_NP	DPP4	-0.58	1.24	-0.47	0.639	0.896
DLBD	EN_L5_ET	DPP4	-0.12	0.88	-0.14	0.89	0.986
DLBD	EN_L6B	DPP4	-0.11	0.07	-1.61	0.108	0.472
DLBD	EN_L6_CT	DPP4	0.00	0.14	0.02	0.984	0.995
DLBD	EN_L6_IT_1	DPP4	-0.09	0.12	-0.69	0.492	0.882
DLBD	EN_L6_IT_2	DPP4	0.07	0.16	0.41	0.684	0.916
DLBD	IN_PVALB	DPP4	-0.19	0.10	-1.86	0.0623	0.303
DLBD	IN_PVALB_CHC	DPP4	0.25	0.16	1.62	0.105	0.497
DLBD	IN_SST	DPP4	-0.12	0.14	-0.84	0.399	0.763
DLBD	IN_VIP	DPP4	-0.14	0.14	-1.01	0.313	0.644
DLBD	Oligo	DPP4	0.06	0.14	0.39	0.697	0.845
DLBD	Astro	DPP6	-0.14	0.10	-1.41	0.159	0.342
DLBD	EN_L2_3_IT	DPP6	0.01	0.04	0.31	0.758	0.897
DLBD	EN_L3_5_IT_1	DPP6	-0.00	0.05	-0.02	0.988	0.996
DLBD	EN_L3_5_IT_2	DPP6	-0.07	0.05	-1.41	0.158	0.453
DLBD	EN_L3_5_IT_3	DPP6	-0.13	0.05	-2.47	0.0135	0.0942
DLBD	EN_L5_6_NP	DPP6	0.06	0.05	1.16	0.247	0.673
DLBD	EN_L5_ET	DPP6	0.70	0.32	2.20	0.0279	0.49
DLBD	EN_L6B	DPP6	0.03	0.07	0.39	0.697	0.906
DLBD	EN_L6_CT	DPP6	-0.04	0.06	-0.59	0.554	0.829
DLBD	EN_L6_IT_1	DPP6	-0.08	0.06	-1.37	0.17	0.674
DLBD	EN_L6_IT_2	DPP6	0.24	0.07	3.57	0.000361	0.0384
DLBD	Endo	DPP6	0.11	0.15	0.73	0.464	0.887
DLBD	IN_ADARB2	DPP6	0.04	0.05	0.89	0.376	0.821
DLBD	IN_LAMP5_LHX6	DPP6	-0.03	0.04	-0.83	0.407	0.798
DLBD	IN_LAMP5_RELN	DPP6	-0.03	0.05	-0.68	0.495	0.875
DLBD	IN_PVALB	DPP6	-0.11	0.04	-2.65	0.00801	0.0952
DLBD	IN_PVALB_CHC	DPP6	-0.09	0.05	-2.01	0.0443	0.336
DLBD	IN_SST	DPP6	-0.05	0.05	-1.10	0.27	0.676
DLBD	IN_VIP	DPP6	0.14	0.06	2.41	0.0158	0.15
DLBD	Micro	DPP6	0.15	0.09	1.67	0.0942	0.433
DLBD	OPC	DPP6	0.01	0.03	0.18	0.854	0.98
DLBD	Oligo	DPP6	0.16	0.09	1.73	0.083	0.232
DLBD	PC	DPP6	0.07	0.13	0.54	0.591	0.923
DLBD	PVM	DPP6	-0.23	0.25	-0.92	0.359	0.77
DLBD	VLMC	DPP6	0.33	0.18	1.88	0.0607	0.531
DLBD	Astro	DPP7	0.05	0.05	1.00	0.317	0.528
DLBD	EN_L2_3_IT	DPP7	-0.01	0.05	-0.25	0.804	0.921
DLBD	EN_L3_5_IT_1	DPP7	-0.01	0.06	-0.21	0.83	0.947
DLBD	EN_L3_5_IT_2	DPP7	-0.04	0.05	-0.87	0.386	0.694
DLBD	EN_L3_5_IT_3	DPP7	-0.05	0.06	-0.80	0.424	0.686
DLBD	EN_L5_6_NP	DPP7	-0.08	0.07	-1.08	0.28	0.701
DLBD	EN_L5_ET	DPP7	0.82	0.73	1.13	0.26	0.835
DLBD	EN_L6B	DPP7	0.04	0.10	0.36	0.718	0.912
DLBD	EN_L6_CT	DPP7	0.02	0.07	0.27	0.784	0.927
DLBD	EN_L6_IT_1	DPP7	-0.04	0.08	-0.45	0.655	0.932
DLBD	EN_L6_IT_2	DPP7	0.07	0.11	0.62	0.533	0.855
DLBD	Endo	DPP7	0.48	0.94	0.51	0.607	0.935
DLBD	IN_ADARB2	DPP7	-0.02	0.09	-0.22	0.828	0.966
DLBD	IN_LAMP5_LHX6	DPP7	-0.05	0.07	-0.71	0.476	0.838
DLBD	IN_LAMP5_RELN	DPP7	-0.16	0.07	-2.17	0.0301	0.344
DLBD	IN_PVALB	DPP7	-0.04	0.05	-0.67	0.506	0.802
DLBD	IN_PVALB_CHC	DPP7	0.04	0.09	0.48	0.629	0.909
DLBD	IN_SST	DPP7	-0.10	0.06	-1.67	0.0945	0.461
DLBD	IN_VIP	DPP7	-0.07	0.05	-1.36	0.173	0.494
DLBD	Micro	DPP7	-0.00	0.06	-0.03	0.978	0.995
DLBD	OPC	DPP7	-0.07	0.06	-1.28	0.202	0.684
DLBD	Oligo	DPP7	-0.09	0.05	-1.82	0.0694	0.205
DLBD	Astro	DPP8	-0.03	0.04	-0.80	0.425	0.63
DLBD	EN_L2_3_IT	DPP8	-0.02	0.03	-0.69	0.489	0.744
DLBD	EN_L3_5_IT_1	DPP8	-0.06	0.04	-1.39	0.165	0.48
DLBD	EN_L3_5_IT_2	DPP8	-0.03	0.03	-0.81	0.42	0.723
DLBD	EN_L3_5_IT_3	DPP8	-0.02	0.03	-0.50	0.617	0.816
DLBD	EN_L5_6_NP	DPP8	-0.06	0.06	-1.05	0.295	0.714
DLBD	EN_L5_ET	DPP8	-0.13	0.53	-0.25	0.801	0.971
DLBD	EN_L6B	DPP8	-0.00	0.06	-0.07	0.946	0.987
DLBD	EN_L6_CT	DPP8	-0.10	0.05	-1.86	0.0633	0.339
DLBD	EN_L6_IT_1	DPP8	-0.05	0.05	-0.96	0.339	0.817
DLBD	EN_L6_IT_2	DPP8	-0.01	0.06	-0.13	0.9	0.977
DLBD	Endo	DPP8	-0.03	0.11	-0.30	0.767	0.964
DLBD	IN_ADARB2	DPP8	0.03	0.05	0.73	0.464	0.858
DLBD	IN_LAMP5_LHX6	DPP8	-0.08	0.06	-1.49	0.135	0.53
DLBD	IN_LAMP5_RELN	DPP8	0.02	0.04	0.35	0.727	0.941
DLBD	IN_PVALB	DPP8	-0.01	0.03	-0.36	0.72	0.912
DLBD	IN_PVALB_CHC	DPP8	-0.07	0.06	-1.16	0.244	0.684
DLBD	IN_SST	DPP8	0.01	0.04	0.38	0.702	0.912
DLBD	IN_VIP	DPP8	-0.02	0.03	-0.51	0.611	0.841
DLBD	Micro	DPP8	-0.02	0.04	-0.57	0.566	0.851
DLBD	OPC	DPP8	-0.07	0.03	-2.05	0.0406	0.41
DLBD	Oligo	DPP8	-0.03	0.02	-1.12	0.265	0.491
DLBD	PC	DPP8	-0.18	0.13	-1.40	0.162	0.745
DLBD	PVM	DPP8	0.04	0.15	0.27	0.791	0.957
DLBD	VLMC	DPP8	0.21	0.12	1.79	0.0735	0.546
DLBD	Astro	DPP9	0.04	0.04	0.78	0.435	0.638
DLBD	EN_L2_3_IT	DPP9	0.01	0.05	0.30	0.761	0.899
DLBD	EN_L3_5_IT_1	DPP9	0.10	0.08	1.32	0.186	0.508
DLBD	EN_L3_5_IT_2	DPP9	-0.01	0.05	-0.25	0.799	0.927
DLBD	EN_L3_5_IT_3	DPP9	0.03	0.05	0.60	0.551	0.773
DLBD	EN_L5_6_NP	DPP9	0.03	0.11	0.26	0.798	0.951
DLBD	EN_L6B	DPP9	-0.04	0.10	-0.43	0.667	0.892
DLBD	EN_L6_CT	DPP9	-0.08	0.09	-0.86	0.389	0.737
DLBD	EN_L6_IT_1	DPP9	-0.04	0.08	-0.54	0.589	0.913
DLBD	EN_L6_IT_2	DPP9	0.07	0.10	0.70	0.482	0.827
DLBD	Endo	DPP9	0.52	1.21	0.43	0.669	0.946
DLBD	IN_ADARB2	DPP9	0.10	0.09	1.03	0.302	0.784
DLBD	IN_LAMP5_LHX6	DPP9	0.06	0.10	0.65	0.519	0.86
DLBD	IN_LAMP5_RELN	DPP9	0.07	0.09	0.79	0.429	0.848
DLBD	IN_PVALB	DPP9	0.06	0.05	1.04	0.298	0.637
DLBD	IN_PVALB_CHC	DPP9	0.03	0.11	0.26	0.797	0.963
DLBD	IN_SST	DPP9	0.06	0.07	0.93	0.355	0.738
DLBD	IN_VIP	DPP9	0.07	0.05	1.41	0.157	0.472
DLBD	Micro	DPP9	-0.05	0.07	-0.73	0.465	0.796
DLBD	OPC	DPP9	0.01	0.06	0.16	0.877	0.984
DLBD	Oligo	DPP9	0.02	0.03	0.73	0.465	0.683
DLBD	Oligo	DPPA2	0.20	0.12	1.73	0.083	0.232
DLBD	Astro	DPY19L1	0.02	0.06	0.37	0.715	0.845
DLBD	EN_L2_3_IT	DPY19L1	0.00	0.08	0.05	0.962	0.987
DLBD	EN_L3_5_IT_1	DPY19L1	-0.01	0.06	-0.23	0.816	0.941
DLBD	EN_L3_5_IT_2	DPY19L1	0.13	0.05	2.43	0.0153	0.127
DLBD	EN_L3_5_IT_3	DPY19L1	0.11	0.04	2.67	0.00769	0.0672
DLBD	EN_L5_6_NP	DPY19L1	0.00	0.05	0.10	0.92	0.984
DLBD	EN_L5_ET	DPY19L1	1.52	0.72	2.11	0.0348	0.518
DLBD	EN_L6B	DPY19L1	0.00	0.07	0.02	0.984	0.997
DLBD	EN_L6_CT	DPY19L1	0.07	0.07	1.06	0.288	0.652
DLBD	EN_L6_IT_1	DPY19L1	-0.08	0.08	-1.05	0.292	0.784
DLBD	EN_L6_IT_2	DPY19L1	-0.07	0.10	-0.68	0.496	0.835
DLBD	Endo	DPY19L1	-0.05	0.12	-0.40	0.686	0.95
DLBD	IN_ADARB2	DPY19L1	-0.10	0.08	-1.30	0.194	0.709
DLBD	IN_LAMP5_LHX6	DPY19L1	-0.04	0.08	-0.52	0.603	0.892
DLBD	IN_LAMP5_RELN	DPY19L1	-0.17	0.07	-2.28	0.0225	0.301
DLBD	IN_PVALB	DPY19L1	-0.01	0.07	-0.12	0.903	0.973
DLBD	IN_PVALB_CHC	DPY19L1	-0.09	0.07	-1.20	0.23	0.668
DLBD	IN_SST	DPY19L1	-0.08	0.10	-0.86	0.388	0.755
DLBD	IN_VIP	DPY19L1	-0.14	0.05	-2.62	0.00882	0.109
DLBD	Micro	DPY19L1	0.02	0.06	0.29	0.77	0.939
DLBD	OPC	DPY19L1	0.08	0.12	0.65	0.513	0.88
DLBD	Oligo	DPY19L1	0.22	0.07	3.10	0.00195	0.0159
DLBD	PC	DPY19L1	-1.15	0.84	-1.37	0.17	0.755
DLBD	VLMC	DPY19L1	0.16	0.14	1.18	0.24	0.739
DLBD	Astro	DPY19L2	-0.12	0.09	-1.32	0.188	0.38
DLBD	EN_L2_3_IT	DPY19L2	-0.01	0.05	-0.13	0.898	0.963
DLBD	EN_L3_5_IT_1	DPY19L2	-0.02	0.06	-0.40	0.691	0.892
DLBD	EN_L3_5_IT_2	DPY19L2	-0.01	0.06	-0.09	0.931	0.974
DLBD	EN_L3_5_IT_3	DPY19L2	0.05	0.06	0.90	0.37	0.638
DLBD	EN_L5_6_NP	DPY19L2	0.11	0.07	1.55	0.122	0.537
DLBD	EN_L5_ET	DPY19L2	1.30	0.48	2.69	0.00713	0.318
DLBD	EN_L6B	DPY19L2	0.04	0.08	0.47	0.642	0.88
DLBD	EN_L6_CT	DPY19L2	0.08	0.07	1.22	0.223	0.584
DLBD	EN_L6_IT_1	DPY19L2	0.01	0.08	0.08	0.932	0.99
DLBD	EN_L6_IT_2	DPY19L2	0.06	0.09	0.63	0.529	0.852
DLBD	IN_ADARB2	DPY19L2	0.04	0.06	0.67	0.505	0.878
DLBD	IN_LAMP5_LHX6	DPY19L2	0.05	0.06	0.76	0.446	0.82
DLBD	IN_LAMP5_RELN	DPY19L2	0.02	0.07	0.24	0.81	0.962
DLBD	IN_PVALB	DPY19L2	0.01	0.05	0.27	0.785	0.935
DLBD	IN_PVALB_CHC	DPY19L2	-0.13	0.08	-1.66	0.0969	0.479
DLBD	IN_SST	DPY19L2	-0.02	0.05	-0.31	0.757	0.929
DLBD	IN_VIP	DPY19L2	-0.01	0.05	-0.25	0.801	0.931
DLBD	Micro	DPY19L2	0.02	0.13	0.13	0.897	0.978
DLBD	OPC	DPY19L2	0.00	0.06	0.03	0.974	0.997
DLBD	Oligo	DPY19L2	0.06	0.09	0.65	0.516	0.72
DLBD	Astro	DPY19L3	-0.30	0.07	-4.62	3.82e-06	0.000152
DLBD	EN_L2_3_IT	DPY19L3	0.02	0.06	0.30	0.767	0.902
DLBD	EN_L3_5_IT_1	DPY19L3	0.14	0.06	2.14	0.0323	0.207
DLBD	EN_L3_5_IT_2	DPY19L3	-0.03	0.05	-0.62	0.537	0.801
DLBD	EN_L3_5_IT_3	DPY19L3	0.10	0.06	1.71	0.0875	0.286
DLBD	EN_L5_6_NP	DPY19L3	-0.13	0.07	-1.95	0.0506	0.394
DLBD	EN_L5_ET	DPY19L3	-1.21	0.72	-1.69	0.0909	0.69
DLBD	EN_L6B	DPY19L3	0.24	0.11	2.09	0.037	0.293
DLBD	EN_L6_CT	DPY19L3	-0.03	0.09	-0.36	0.722	0.902
DLBD	EN_L6_IT_1	DPY19L3	0.20	0.11	1.87	0.0615	0.492
DLBD	EN_L6_IT_2	DPY19L3	0.38	0.11	3.39	0.000708	0.0509
DLBD	Endo	DPY19L3	-0.38	0.94	-0.41	0.682	0.948
DLBD	IN_ADARB2	DPY19L3	-0.04	0.06	-0.59	0.558	0.897
DLBD	IN_LAMP5_LHX6	DPY19L3	-0.11	0.08	-1.42	0.156	0.565
DLBD	IN_LAMP5_RELN	DPY19L3	-0.00	0.07	-0.04	0.964	0.992
DLBD	IN_PVALB	DPY19L3	-0.02	0.04	-0.50	0.617	0.864
DLBD	IN_PVALB_CHC	DPY19L3	-0.06	0.09	-0.68	0.494	0.855
DLBD	IN_SST	DPY19L3	-0.03	0.06	-0.47	0.64	0.885
DLBD	IN_VIP	DPY19L3	0.05	0.05	1.03	0.304	0.635
DLBD	Micro	DPY19L3	-0.11	0.06	-1.99	0.0471	0.314
DLBD	OPC	DPY19L3	0.05	0.04	1.22	0.223	0.702
DLBD	Oligo	DPY19L3	-0.02	0.04	-0.67	0.504	0.712
DLBD	PC	DPY19L3	-1.29	1.25	-1.03	0.303	0.839
DLBD	VLMC	DPY19L3	-0.09	0.14	-0.68	0.494	0.879
DLBD	Astro	DPY19L4	-0.05	0.04	-1.29	0.198	0.393
DLBD	EN_L2_3_IT	DPY19L4	-0.05	0.04	-1.49	0.137	0.41
DLBD	EN_L3_5_IT_1	DPY19L4	-0.13	0.07	-1.72	0.0849	0.345
DLBD	EN_L3_5_IT_2	DPY19L4	-0.00	0.05	-0.01	0.996	0.998
DLBD	EN_L3_5_IT_3	DPY19L4	-0.04	0.05	-0.96	0.338	0.608
DLBD	EN_L5_6_NP	DPY19L4	0.08	0.09	0.82	0.41	0.779
DLBD	EN_L6B	DPY19L4	0.01	0.11	0.09	0.925	0.982
DLBD	EN_L6_CT	DPY19L4	0.08	0.08	0.99	0.32	0.682
DLBD	EN_L6_IT_1	DPY19L4	-0.04	0.08	-0.58	0.564	0.905
DLBD	EN_L6_IT_2	DPY19L4	0.00	0.09	0.01	0.989	0.997
DLBD	Endo	DPY19L4	0.00	0.86	0.00	0.998	0.998
DLBD	IN_ADARB2	DPY19L4	-0.00	0.07	-0.05	0.959	0.991
DLBD	IN_LAMP5_LHX6	DPY19L4	0.11	0.08	1.37	0.171	0.583
DLBD	IN_LAMP5_RELN	DPY19L4	-0.04	0.07	-0.54	0.587	0.907
DLBD	IN_PVALB	DPY19L4	-0.03	0.04	-0.70	0.487	0.791
DLBD	IN_PVALB_CHC	DPY19L4	0.00	0.09	0.02	0.987	0.998
DLBD	IN_SST	DPY19L4	-0.07	0.05	-1.24	0.213	0.62
DLBD	IN_VIP	DPY19L4	-0.01	0.04	-0.22	0.828	0.94
DLBD	Micro	DPY19L4	-0.04	0.06	-0.64	0.52	0.826
DLBD	OPC	DPY19L4	-0.07	0.03	-1.94	0.0529	0.463
DLBD	Oligo	DPY19L4	0.01	0.03	0.50	0.62	0.797
DLBD	PC	DPY19L4	-1.46	0.64	-2.28	0.0225	0.462
DLBD	VLMC	DPY19L4	0.03	0.12	0.25	0.805	0.953
DLBD	Astro	DPY30	0.03	0.04	0.82	0.411	0.617
DLBD	EN_L2_3_IT	DPY30	0.08	0.03	2.60	0.00923	0.101
DLBD	EN_L3_5_IT_1	DPY30	0.05	0.06	0.89	0.374	0.702
DLBD	EN_L3_5_IT_2	DPY30	0.05	0.04	1.29	0.198	0.51
DLBD	EN_L3_5_IT_3	DPY30	0.11	0.04	2.73	0.00639	0.0596
DLBD	EN_L5_6_NP	DPY30	0.04	0.07	0.54	0.59	0.876
DLBD	EN_L6B	DPY30	0.10	0.08	1.26	0.208	0.601
DLBD	EN_L6_CT	DPY30	0.04	0.06	0.64	0.52	0.81
DLBD	EN_L6_IT_1	DPY30	0.06	0.07	0.87	0.385	0.838
DLBD	EN_L6_IT_2	DPY30	0.13	0.09	1.54	0.124	0.556
DLBD	IN_ADARB2	DPY30	0.06	0.06	1.01	0.315	0.791
DLBD	IN_LAMP5_LHX6	DPY30	0.15	0.08	1.87	0.0613	0.38
DLBD	IN_LAMP5_RELN	DPY30	0.05	0.06	0.81	0.42	0.843
DLBD	IN_PVALB	DPY30	0.07	0.05	1.37	0.171	0.494
DLBD	IN_PVALB_CHC	DPY30	0.04	0.09	0.43	0.665	0.92
DLBD	IN_SST	DPY30	0.05	0.05	0.89	0.372	0.743
DLBD	IN_VIP	DPY30	0.07	0.04	1.61	0.106	0.393
DLBD	Micro	DPY30	0.07	0.07	0.97	0.331	0.71
DLBD	OPC	DPY30	-0.02	0.05	-0.46	0.646	0.922
DLBD	Oligo	DPY30	0.05	0.03	1.69	0.0909	0.246
DLBD	Adaptive	DPYD	0.11	0.14	0.80	0.424	0.99
DLBD	Astro	DPYD	-0.08	0.06	-1.31	0.191	0.384
DLBD	EN_L2_3_IT	DPYD	0.04	0.04	0.87	0.383	0.667
DLBD	EN_L3_5_IT_1	DPYD	0.08	0.07	1.20	0.229	0.562
DLBD	EN_L3_5_IT_2	DPYD	0.23	0.06	4.15	3.3e-05	0.00227
DLBD	EN_L3_5_IT_3	DPYD	0.10	0.04	2.31	0.021	0.123
DLBD	EN_L5_6_NP	DPYD	0.13	0.08	1.66	0.0964	0.497
DLBD	EN_L5_ET	DPYD	0.14	0.44	0.33	0.745	0.967
DLBD	EN_L6B	DPYD	0.14	0.05	2.63	0.00843	0.149
DLBD	EN_L6_CT	DPYD	0.08	0.05	1.68	0.0926	0.406
DLBD	EN_L6_IT_1	DPYD	0.01	0.05	0.25	0.806	0.969
DLBD	EN_L6_IT_2	DPYD	0.08	0.05	1.56	0.119	0.548
DLBD	Endo	DPYD	-0.12	0.09	-1.34	0.179	0.75
DLBD	IN_ADARB2	DPYD	0.08	0.08	0.98	0.325	0.796
DLBD	IN_LAMP5_LHX6	DPYD	-0.01	0.10	-0.14	0.891	0.977
DLBD	IN_LAMP5_RELN	DPYD	0.15	0.10	1.59	0.113	0.566
DLBD	IN_PVALB	DPYD	0.09	0.08	1.10	0.269	0.609
DLBD	IN_PVALB_CHC	DPYD	0.42	0.12	3.49	0.00048	0.024
DLBD	IN_SST	DPYD	0.25	0.06	3.81	0.000136	0.0167
DLBD	IN_VIP	DPYD	0.05	0.06	0.89	0.373	0.695
DLBD	Micro	DPYD	0.91	0.17	5.38	7.32e-08	3.45e-05
DLBD	OPC	DPYD	0.01	0.07	0.12	0.902	0.988
DLBD	Oligo	DPYD	-0.14	0.04	-3.65	0.000263	0.00349
DLBD	PC	DPYD	0.05	0.08	0.65	0.513	0.909
DLBD	PVM	DPYD	0.18	0.14	1.27	0.204	0.693
DLBD	SMC	DPYD	-0.00	0.25	-0.00	0.999	0.999
DLBD	VLMC	DPYD	0.07	0.10	0.71	0.478	0.87
DLBD	EN_L2_3_IT	DPYS	0.10	0.08	1.22	0.223	0.523
DLBD	EN_L3_5_IT_1	DPYS	0.13	0.09	1.43	0.152	0.46
DLBD	EN_L3_5_IT_2	DPYS	0.25	0.13	2.00	0.0459	0.24
DLBD	EN_L3_5_IT_3	DPYS	0.21	0.09	2.41	0.0158	0.103
DLBD	EN_L5_6_NP	DPYS	0.08	0.16	0.47	0.638	0.896
DLBD	EN_L5_ET	DPYS	0.98	1.17	0.84	0.402	0.897
DLBD	EN_L6B	DPYS	0.01	0.12	0.05	0.96	0.99
DLBD	EN_L6_CT	DPYS	-0.26	0.16	-1.57	0.117	0.447
DLBD	EN_L6_IT_1	DPYS	0.15	0.13	1.09	0.275	0.775
DLBD	EN_L6_IT_2	DPYS	0.37	0.10	3.55	0.000386	0.0392
DLBD	IN_SST	DPYS	0.16	0.12	1.36	0.173	0.576
DLBD	Oligo	DPYS	-0.03	0.12	-0.27	0.784	0.895
DLBD	Astro	DPYSL2	-0.06	0.06	-0.95	0.343	0.553
DLBD	EN_L2_3_IT	DPYSL2	0.04	0.03	1.22	0.223	0.523
DLBD	EN_L3_5_IT_1	DPYSL2	0.07	0.04	1.80	0.072	0.316
DLBD	EN_L3_5_IT_2	DPYSL2	0.10	0.03	2.99	0.00276	0.0431
DLBD	EN_L3_5_IT_3	DPYSL2	0.10	0.03	2.87	0.00415	0.0452
DLBD	EN_L5_6_NP	DPYSL2	0.07	0.04	1.65	0.0986	0.501
DLBD	EN_L5_ET	DPYSL2	-0.17	0.42	-0.39	0.693	0.961
DLBD	EN_L6B	DPYSL2	0.10	0.05	2.11	0.0351	0.287
DLBD	EN_L6_CT	DPYSL2	0.15	0.04	4.12	3.78e-05	0.0054
DLBD	EN_L6_IT_1	DPYSL2	0.05	0.04	1.24	0.216	0.722
DLBD	EN_L6_IT_2	DPYSL2	0.06	0.05	1.14	0.254	0.697
DLBD	Endo	DPYSL2	-0.08	0.11	-0.78	0.433	0.878
DLBD	IN_ADARB2	DPYSL2	0.12	0.04	2.85	0.00435	0.187
DLBD	IN_LAMP5_LHX6	DPYSL2	0.09	0.05	1.96	0.0498	0.344
DLBD	IN_LAMP5_RELN	DPYSL2	0.12	0.05	2.56	0.0104	0.212
DLBD	IN_PVALB	DPYSL2	0.10	0.03	3.01	0.00259	0.0463
DLBD	IN_PVALB_CHC	DPYSL2	0.08	0.05	1.59	0.112	0.512
DLBD	IN_SST	DPYSL2	0.13	0.03	4.14	3.47e-05	0.00834
DLBD	IN_VIP	DPYSL2	0.07	0.03	2.47	0.0135	0.137
DLBD	Micro	DPYSL2	0.07	0.06	1.24	0.216	0.601
DLBD	OPC	DPYSL2	0.01	0.03	0.22	0.829	0.973
DLBD	Oligo	DPYSL2	0.01	0.03	0.50	0.62	0.797
DLBD	PC	DPYSL2	-0.27	0.09	-3.11	0.00189	0.181
DLBD	PVM	DPYSL2	0.01	0.14	0.05	0.964	0.994
DLBD	VLMC	DPYSL2	0.11	0.13	0.84	0.403	0.827
DLBD	Astro	DPYSL3	-0.01	0.08	-0.07	0.941	0.972
DLBD	EN_L2_3_IT	DPYSL3	0.16	0.05	3.20	0.00139	0.0385
DLBD	EN_L3_5_IT_1	DPYSL3	0.06	0.05	1.23	0.218	0.548
DLBD	EN_L3_5_IT_2	DPYSL3	0.14	0.07	1.84	0.0655	0.291
DLBD	EN_L3_5_IT_3	DPYSL3	0.11	0.08	1.38	0.166	0.416
DLBD	EN_L5_6_NP	DPYSL3	-0.06	0.14	-0.45	0.65	0.899
DLBD	EN_L6B	DPYSL3	-0.23	0.12	-1.93	0.0537	0.348
DLBD	EN_L6_CT	DPYSL3	-0.05	0.08	-0.60	0.551	0.828
DLBD	EN_L6_IT_1	DPYSL3	0.18	0.09	1.96	0.0503	0.458
DLBD	EN_L6_IT_2	DPYSL3	0.16	0.08	1.97	0.0483	0.401
DLBD	IN_ADARB2	DPYSL3	0.24	0.10	2.35	0.0187	0.319
DLBD	IN_LAMP5_RELN	DPYSL3	0.37	0.14	2.57	0.0101	0.21
DLBD	IN_PVALB	DPYSL3	-0.12	0.12	-0.98	0.33	0.667
DLBD	IN_SST	DPYSL3	0.09	0.09	0.98	0.326	0.72
DLBD	IN_VIP	DPYSL3	0.02	0.03	0.53	0.597	0.833
DLBD	OPC	DPYSL3	0.04	0.05	0.69	0.492	0.867
DLBD	Oligo	DPYSL3	-0.03	0.08	-0.35	0.728	0.865
DLBD	Astro	DPYSL4	0.06	0.08	0.82	0.412	0.618
DLBD	EN_L2_3_IT	DPYSL4	0.07	0.05	1.53	0.125	0.391
DLBD	EN_L3_5_IT_1	DPYSL4	0.02	0.08	0.20	0.841	0.951
DLBD	EN_L3_5_IT_2	DPYSL4	0.06	0.07	0.89	0.373	0.682
DLBD	EN_L3_5_IT_3	DPYSL4	-0.02	0.06	-0.38	0.707	0.872
DLBD	EN_L5_6_NP	DPYSL4	-0.16	0.11	-1.41	0.16	0.587
DLBD	EN_L6B	DPYSL4	-0.04	0.11	-0.35	0.727	0.916
DLBD	EN_L6_CT	DPYSL4	-0.04	0.10	-0.39	0.698	0.893
DLBD	EN_L6_IT_1	DPYSL4	0.10	0.10	1.04	0.296	0.788
DLBD	EN_L6_IT_2	DPYSL4	-0.17	0.11	-1.55	0.12	0.55
DLBD	IN_ADARB2	DPYSL4	0.14	0.09	1.53	0.127	0.63
DLBD	IN_LAMP5_LHX6	DPYSL4	-0.07	0.11	-0.61	0.54	0.87
DLBD	IN_LAMP5_RELN	DPYSL4	0.06	0.09	0.62	0.533	0.888
DLBD	IN_PVALB	DPYSL4	0.08	0.05	1.53	0.126	0.428
DLBD	IN_PVALB_CHC	DPYSL4	0.21	0.12	1.79	0.0739	0.43
DLBD	IN_SST	DPYSL4	0.10	0.08	1.20	0.231	0.637
DLBD	IN_VIP	DPYSL4	0.01	0.06	0.15	0.884	0.959
DLBD	OPC	DPYSL4	0.00	0.06	0.02	0.982	0.998
DLBD	Oligo	DPYSL4	0.15	0.06	2.34	0.019	0.083
DLBD	Astro	DPYSL5	0.17	0.12	1.47	0.143	0.319
DLBD	EN_L2_3_IT	DPYSL5	0.09	0.05	1.83	0.0667	0.288
DLBD	EN_L3_5_IT_1	DPYSL5	0.17	0.06	2.79	0.00521	0.0701
DLBD	EN_L3_5_IT_2	DPYSL5	0.21	0.06	3.67	0.00024	0.00856
DLBD	EN_L3_5_IT_3	DPYSL5	0.12	0.05	2.70	0.00697	0.0635
DLBD	EN_L5_6_NP	DPYSL5	0.08	0.08	1.01	0.311	0.728
DLBD	EN_L6B	DPYSL5	-0.04	0.09	-0.45	0.65	0.884
DLBD	EN_L6_CT	DPYSL5	0.02	0.08	0.30	0.763	0.919
DLBD	EN_L6_IT_1	DPYSL5	0.12	0.08	1.43	0.152	0.653
DLBD	EN_L6_IT_2	DPYSL5	0.00	0.12	0.01	0.993	0.998
DLBD	IN_ADARB2	DPYSL5	0.05	0.06	0.82	0.412	0.838
DLBD	IN_LAMP5_LHX6	DPYSL5	0.06	0.06	1.12	0.261	0.685
DLBD	IN_LAMP5_RELN	DPYSL5	0.10	0.06	1.54	0.123	0.586
DLBD	IN_PVALB	DPYSL5	0.12	0.05	2.30	0.0212	0.166
DLBD	IN_PVALB_CHC	DPYSL5	0.11	0.07	1.55	0.121	0.524
DLBD	IN_SST	DPYSL5	0.21	0.06	3.68	0.000229	0.0243
DLBD	IN_VIP	DPYSL5	0.06	0.04	1.54	0.125	0.424
DLBD	Micro	DPYSL5	0.22	0.12	1.82	0.0695	0.375
DLBD	OPC	DPYSL5	-0.19	0.07	-2.60	0.00943	0.266
DLBD	Oligo	DPYSL5	0.07	0.09	0.77	0.439	0.659
DLBD	Astro	DR1	0.07	0.05	1.23	0.218	0.417
DLBD	EN_L2_3_IT	DR1	-0.04	0.04	-1.00	0.318	0.615
DLBD	EN_L3_5_IT_1	DR1	0.02	0.07	0.26	0.794	0.934
DLBD	EN_L3_5_IT_2	DR1	-0.04	0.05	-0.72	0.471	0.76
DLBD	EN_L3_5_IT_3	DR1	0.05	0.05	0.93	0.354	0.621
DLBD	EN_L5_6_NP	DR1	-0.10	0.10	-1.06	0.288	0.709
DLBD	EN_L6B	DR1	-0.12	0.10	-1.23	0.217	0.61
DLBD	EN_L6_CT	DR1	-0.23	0.08	-2.77	0.00552	0.101
DLBD	EN_L6_IT_1	DR1	-0.12	0.09	-1.31	0.191	0.699
DLBD	EN_L6_IT_2	DR1	0.11	0.11	1.02	0.31	0.737
DLBD	Endo	DR1	-0.10	0.90	-0.11	0.909	0.991
DLBD	IN_ADARB2	DR1	0.10	0.08	1.24	0.215	0.726
DLBD	IN_LAMP5_LHX6	DR1	-0.12	0.11	-1.09	0.274	0.699
DLBD	IN_LAMP5_RELN	DR1	-0.03	0.08	-0.36	0.718	0.939
DLBD	IN_PVALB	DR1	-0.08	0.05	-1.43	0.151	0.469
DLBD	IN_PVALB_CHC	DR1	-0.03	0.12	-0.27	0.79	0.961
DLBD	IN_SST	DR1	-0.08	0.06	-1.20	0.229	0.635
DLBD	IN_VIP	DR1	-0.05	0.06	-0.84	0.402	0.716
DLBD	Micro	DR1	-0.11	0.06	-1.82	0.0694	0.375
DLBD	OPC	DR1	-0.13	0.05	-2.44	0.0148	0.3
DLBD	Oligo	DR1	-0.03	0.04	-0.70	0.484	0.698
DLBD	PC	DR1	0.45	0.70	0.65	0.514	0.909
DLBD	Astro	DRAM1	0.07	0.06	1.14	0.254	0.46
DLBD	EN_L2_3_IT	DRAM1	-0.19	0.11	-1.84	0.0663	0.287
DLBD	EN_L3_5_IT_1	DRAM1	-0.15	0.13	-1.13	0.257	0.596
DLBD	EN_L3_5_IT_2	DRAM1	-0.28	0.12	-2.35	0.0188	0.143
DLBD	EN_L3_5_IT_3	DRAM1	-0.28	0.13	-2.19	0.0286	0.148
DLBD	EN_L6_CT	DRAM1	-0.10	1.42	-0.07	0.944	0.984
DLBD	EN_L6_IT_1	DRAM1	-0.21	0.16	-1.31	0.19	0.698
DLBD	Endo	DRAM1	0.12	1.01	0.12	0.908	0.991
DLBD	IN_PVALB	DRAM1	0.08	0.08	0.97	0.33	0.668
DLBD	IN_PVALB_CHC	DRAM1	-0.41	0.16	-2.56	0.0105	0.159
DLBD	IN_SST	DRAM1	-0.04	0.12	-0.33	0.743	0.926
DLBD	IN_VIP	DRAM1	-0.06	0.10	-0.63	0.532	0.798
DLBD	Micro	DRAM1	0.41	0.11	3.66	0.000251	0.0136
DLBD	OPC	DRAM1	-0.03	0.06	-0.47	0.638	0.92
DLBD	Oligo	DRAM1	-0.13	0.08	-1.54	0.123	0.303
DLBD	PC	DRAM1	-2.27	0.94	-2.42	0.0157	0.426
DLBD	PVM	DRAM1	0.18	0.17	1.10	0.272	0.721
DLBD	Astro	DRAM2	-0.18	0.06	-3.18	0.00146	0.0126
DLBD	EN_L2_3_IT	DRAM2	-0.01	0.03	-0.40	0.688	0.861
DLBD	EN_L3_5_IT_1	DRAM2	0.05	0.07	0.75	0.453	0.757
DLBD	EN_L3_5_IT_2	DRAM2	-0.01	0.05	-0.13	0.894	0.96
DLBD	EN_L3_5_IT_3	DRAM2	-0.01	0.06	-0.18	0.86	0.948
DLBD	EN_L5_6_NP	DRAM2	-0.08	0.09	-0.87	0.383	0.767
DLBD	EN_L6B	DRAM2	-0.13	0.09	-1.34	0.179	0.576
DLBD	EN_L6_CT	DRAM2	-0.05	0.09	-0.55	0.582	0.843
DLBD	EN_L6_IT_1	DRAM2	-0.06	0.08	-0.74	0.458	0.868
DLBD	EN_L6_IT_2	DRAM2	-0.08	0.10	-0.73	0.465	0.818
DLBD	Endo	DRAM2	-0.50	1.01	-0.49	0.622	0.936
DLBD	IN_ADARB2	DRAM2	-0.07	0.08	-0.88	0.38	0.822
DLBD	IN_LAMP5_LHX6	DRAM2	-0.08	0.08	-1.07	0.283	0.703
DLBD	IN_LAMP5_RELN	DRAM2	-0.01	0.07	-0.09	0.925	0.984
DLBD	IN_PVALB	DRAM2	-0.09	0.05	-1.79	0.0741	0.332
DLBD	IN_PVALB_CHC	DRAM2	-0.03	0.08	-0.35	0.727	0.939
DLBD	IN_SST	DRAM2	-0.07	0.07	-1.09	0.275	0.681
DLBD	IN_VIP	DRAM2	0.00	0.05	0.08	0.938	0.978
DLBD	Micro	DRAM2	0.02	0.05	0.36	0.719	0.917
DLBD	OPC	DRAM2	0.04	0.05	0.78	0.437	0.845
DLBD	Oligo	DRAM2	-0.07	0.03	-2.15	0.0316	0.118
DLBD	PC	DRAM2	1.03	0.84	1.23	0.22	0.79
DLBD	PVM	DRAM2	-0.03	0.17	-0.20	0.845	0.967
DLBD	Astro	DRAP1	0.16	0.06	2.71	0.00674	0.0388
DLBD	EN_L2_3_IT	DRAP1	-0.02	0.06	-0.31	0.759	0.898
DLBD	EN_L3_5_IT_1	DRAP1	0.00	0.07	0.00	1	1
DLBD	EN_L3_5_IT_2	DRAP1	0.01	0.06	0.15	0.885	0.958
DLBD	EN_L3_5_IT_3	DRAP1	-0.04	0.06	-0.60	0.55	0.772
DLBD	EN_L5_6_NP	DRAP1	-0.92	1.21	-0.76	0.445	0.799
DLBD	EN_L6_CT	DRAP1	-0.10	0.13	-0.78	0.434	0.769
DLBD	EN_L6_IT_1	DRAP1	-0.02	0.10	-0.22	0.823	0.973
DLBD	EN_L6_IT_2	DRAP1	-0.19	0.12	-1.65	0.0991	0.514
DLBD	IN_ADARB2	DRAP1	0.01	0.10	0.15	0.88	0.979
DLBD	IN_LAMP5_RELN	DRAP1	0.11	0.10	1.13	0.259	0.739
DLBD	IN_PVALB	DRAP1	-0.02	0.07	-0.27	0.783	0.935
DLBD	IN_SST	DRAP1	-0.14	0.08	-1.76	0.0792	0.428
DLBD	IN_VIP	DRAP1	0.01	0.07	0.15	0.884	0.959
DLBD	Micro	DRAP1	-0.21	0.09	-2.45	0.0144	0.166
DLBD	OPC	DRAP1	0.03	0.06	0.56	0.577	0.901
DLBD	Oligo	DRAP1	-0.02	0.04	-0.38	0.701	0.848
DLBD	Astro	DRAXIN	0.16	0.14	1.14	0.253	0.459
DLBD	EN_L2_3_IT	DRAXIN	0.04	0.12	0.33	0.739	0.889
DLBD	IN_VIP	DRAXIN	0.15	0.10	1.45	0.148	0.459
DLBD	Oligo	DRAXIN	-0.22	0.12	-1.85	0.0641	0.195
DLBD	Astro	DRC1	0.41	0.12	3.48	0.000503	0.00569
DLBD	EN_L2_3_IT	DRC1	-0.13	0.07	-1.82	0.0684	0.291
DLBD	EN_L3_5_IT_1	DRC1	-0.14	0.09	-1.60	0.11	0.394
DLBD	EN_L3_5_IT_2	DRC1	0.03	0.09	0.39	0.698	0.883
DLBD	EN_L3_5_IT_3	DRC1	-0.04	0.09	-0.47	0.636	0.828
DLBD	EN_L6B	DRC1	0.23	0.15	1.49	0.137	0.519
DLBD	EN_L6_CT	DRC1	0.17	0.11	1.51	0.131	0.466
DLBD	EN_L6_IT_1	DRC1	-0.04	0.13	-0.30	0.768	0.96
DLBD	IN_ADARB2	DRC1	-0.04	0.11	-0.34	0.733	0.946
DLBD	IN_PVALB	DRC1	0.03	0.08	0.35	0.727	0.915
DLBD	IN_SST	DRC1	-0.06	0.07	-0.80	0.424	0.78
DLBD	IN_VIP	DRC1	0.04	0.10	0.39	0.7	0.89
DLBD	Oligo	DRC1	0.00	0.08	0.03	0.979	0.991
DLBD	Astro	DRC3	0.03	0.07	0.42	0.678	0.82
DLBD	EN_L2_3_IT	DRC3	-0.04	0.06	-0.70	0.481	0.74
DLBD	EN_L3_5_IT_1	DRC3	0.11	0.08	1.42	0.154	0.464
DLBD	EN_L3_5_IT_2	DRC3	0.08	0.06	1.41	0.158	0.453
DLBD	EN_L3_5_IT_3	DRC3	-0.02	0.07	-0.34	0.732	0.885
DLBD	EN_L5_6_NP	DRC3	-0.02	0.12	-0.15	0.879	0.974
DLBD	EN_L6B	DRC3	0.21	0.12	1.80	0.0722	0.398
DLBD	EN_L6_CT	DRC3	0.06	0.10	0.54	0.588	0.848
DLBD	EN_L6_IT_1	DRC3	-0.03	0.10	-0.29	0.775	0.963
DLBD	EN_L6_IT_2	DRC3	0.16	0.13	1.24	0.214	0.657
DLBD	IN_ADARB2	DRC3	0.02	0.11	0.20	0.841	0.969
DLBD	IN_LAMP5_LHX6	DRC3	0.04	0.12	0.31	0.758	0.94
DLBD	IN_LAMP5_RELN	DRC3	0.02	0.11	0.18	0.854	0.974
DLBD	IN_PVALB	DRC3	0.02	0.07	0.33	0.74	0.919
DLBD	IN_SST	DRC3	0.00	0.10	0.04	0.966	0.992
DLBD	IN_VIP	DRC3	0.01	0.08	0.10	0.923	0.973
DLBD	Micro	DRC3	0.09	0.11	0.82	0.411	0.762
DLBD	OPC	DRC3	0.27	0.09	2.87	0.00404	0.202
DLBD	Oligo	DRC3	0.12	0.06	1.89	0.0588	0.184
DLBD	Astro	DRC7	-0.03	0.13	-0.26	0.793	0.895
DLBD	EN_L2_3_IT	DRC7	0.03	0.10	0.34	0.734	0.886
DLBD	EN_L2_3_IT	DRD1	0.18	0.09	2.14	0.0325	0.194
DLBD	EN_L3_5_IT_1	DRD1	0.35	0.13	2.69	0.00717	0.0827
DLBD	EN_L3_5_IT_2	DRD1	0.47	0.13	3.69	0.000223	0.00821
DLBD	EN_L3_5_IT_3	DRD1	0.35	0.09	3.67	0.000238	0.00691
DLBD	EN_L5_6_NP	DRD1	-0.10	0.15	-0.67	0.506	0.84
DLBD	EN_L6_CT	DRD1	-0.04	0.13	-0.32	0.75	0.914
DLBD	EN_L6_IT_1	DRD1	0.09	0.12	0.73	0.463	0.868
DLBD	IN_LAMP5_LHX6	DRD1	0.16	0.11	1.39	0.164	0.576
DLBD	IN_LAMP5_RELN	DRD1	-0.04	0.10	-0.37	0.71	0.937
DLBD	IN_PVALB	DRD1	0.06	0.73	0.09	0.932	0.981
DLBD	Astro	DRD2	0.37	0.18	2.11	0.0351	0.124
DLBD	EN_L2_3_IT	DRD2	-0.05	0.09	-0.51	0.607	0.816
DLBD	EN_L3_5_IT_2	DRD2	0.15	0.14	1.09	0.276	0.599
DLBD	EN_L3_5_IT_3	DRD2	-0.11	0.14	-0.79	0.428	0.689
DLBD	EN_L6_IT_1	DRD2	-2.00	4.57	-0.44	0.661	0.933
DLBD	IN_ADARB2	DRD2	1.67	0.86	1.95	0.0515	0.474
DLBD	IN_VIP	DRD2	0.00	0.09	0.05	0.961	0.986
DLBD	Oligo	DRD2	0.18	0.14	1.35	0.176	0.383
DLBD	EN_L2_3_IT	DRD3	-0.21	0.14	-1.55	0.122	0.385
DLBD	Astro	DRD4	-0.09	0.11	-0.79	0.428	0.633
DLBD	EN_L2_3_IT	DRD4	-0.35	0.12	-2.82	0.00475	0.0737
DLBD	EN_L3_5_IT_2	DRD4	-1.33	1.01	-1.32	0.188	0.495
DLBD	IN_PVALB	DRD4	-0.29	0.69	-0.43	0.67	0.889
DLBD	Oligo	DRD4	-0.28	0.09	-3.15	0.00163	0.0139
DLBD	Astro	DRG1	-0.01	0.04	-0.24	0.807	0.903
DLBD	EN_L2_3_IT	DRG1	-0.04	0.04	-1.16	0.245	0.544
DLBD	EN_L3_5_IT_1	DRG1	0.04	0.06	0.78	0.438	0.748
DLBD	EN_L3_5_IT_2	DRG1	-0.02	0.04	-0.38	0.702	0.885
DLBD	EN_L3_5_IT_3	DRG1	0.03	0.05	0.76	0.449	0.705
DLBD	EN_L5_6_NP	DRG1	-0.00	0.08	-0.03	0.978	0.996
DLBD	EN_L5_ET	DRG1	-1.29	0.69	-1.87	0.061	0.616
DLBD	EN_L6B	DRG1	-0.09	0.08	-1.09	0.275	0.664
DLBD	EN_L6_CT	DRG1	-0.09	0.06	-1.42	0.157	0.503
DLBD	EN_L6_IT_1	DRG1	-0.08	0.07	-1.26	0.209	0.717
DLBD	EN_L6_IT_2	DRG1	-0.03	0.10	-0.33	0.745	0.933
DLBD	Endo	DRG1	0.01	1.01	0.01	0.994	0.998
DLBD	IN_ADARB2	DRG1	0.05	0.07	0.78	0.438	0.849
DLBD	IN_LAMP5_LHX6	DRG1	-0.01	0.08	-0.11	0.916	0.982
DLBD	IN_LAMP5_RELN	DRG1	-0.01	0.06	-0.11	0.909	0.982
DLBD	IN_PVALB	DRG1	-0.02	0.04	-0.37	0.712	0.909
DLBD	IN_PVALB_CHC	DRG1	-0.09	0.08	-1.14	0.254	0.691
DLBD	IN_SST	DRG1	-0.04	0.05	-0.81	0.416	0.774
DLBD	IN_VIP	DRG1	0.00	0.04	0.07	0.943	0.98
DLBD	Micro	DRG1	-0.02	0.06	-0.34	0.73	0.921
DLBD	OPC	DRG1	0.04	0.05	0.91	0.362	0.803
DLBD	Oligo	DRG1	-0.01	0.03	-0.46	0.646	0.812
DLBD	PC	DRG1	-0.19	0.77	-0.25	0.801	0.981
DLBD	Astro	DRG2	0.04	0.06	0.67	0.505	0.693
DLBD	EN_L2_3_IT	DRG2	0.05	0.04	1.23	0.219	0.518
DLBD	EN_L3_5_IT_1	DRG2	0.12	0.09	1.36	0.175	0.493
DLBD	EN_L3_5_IT_2	DRG2	0.11	0.07	1.66	0.0966	0.355
DLBD	EN_L3_5_IT_3	DRG2	0.06	0.06	1.00	0.318	0.59
DLBD	EN_L5_6_NP	DRG2	0.09	0.13	0.70	0.485	0.824
DLBD	EN_L6B	DRG2	0.22	0.10	2.33	0.0201	0.222
DLBD	EN_L6_CT	DRG2	0.15	0.10	1.50	0.134	0.469
DLBD	EN_L6_IT_1	DRG2	0.05	0.08	0.63	0.529	0.891
DLBD	EN_L6_IT_2	DRG2	0.19	0.12	1.58	0.115	0.545
DLBD	IN_ADARB2	DRG2	-0.01	0.10	-0.09	0.932	0.986
DLBD	IN_LAMP5_LHX6	DRG2	0.20	0.12	1.63	0.104	0.473
DLBD	IN_LAMP5_RELN	DRG2	0.01	0.10	0.12	0.908	0.982
DLBD	IN_PVALB	DRG2	0.04	0.06	0.60	0.55	0.826
DLBD	IN_SST	DRG2	0.08	0.09	0.93	0.352	0.738
DLBD	IN_VIP	DRG2	0.04	0.06	0.63	0.528	0.796
DLBD	Micro	DRG2	-0.01	0.09	-0.11	0.911	0.981
DLBD	OPC	DRG2	0.03	0.07	0.41	0.681	0.937
DLBD	Oligo	DRG2	0.02	0.04	0.51	0.61	0.79
DLBD	EN_L2_3_IT	DRGX	-0.03	0.15	-0.20	0.843	0.941
DLBD	EN_L6_IT_1	DRGX	9.32	4.61	2.02	0.0433	0.437
DLBD	Astro	DRICH1	-0.06	0.10	-0.57	0.566	0.741
DLBD	EN_L2_3_IT	DRICH1	0.13	0.08	1.53	0.126	0.392
DLBD	EN_L3_5_IT_1	DRICH1	0.73	0.82	0.88	0.377	0.705
DLBD	EN_L3_5_IT_2	DRICH1	0.18	0.12	1.47	0.141	0.429
DLBD	EN_L3_5_IT_3	DRICH1	0.17	0.12	1.47	0.142	0.379
DLBD	EN_L5_6_NP	DRICH1	0.83	1.33	0.63	0.531	0.852
DLBD	EN_L6_IT_1	DRICH1	-2.53	4.64	-0.55	0.585	0.912
DLBD	IN_ADARB2	DRICH1	1.62	0.70	2.32	0.0201	0.327
DLBD	IN_LAMP5_RELN	DRICH1	-0.03	0.14	-0.20	0.839	0.97
DLBD	IN_PVALB	DRICH1	0.00	0.12	0.04	0.969	0.992
DLBD	IN_SST	DRICH1	0.02	0.13	0.14	0.886	0.973
DLBD	IN_VIP	DRICH1	0.09	0.10	0.96	0.339	0.666
DLBD	Oligo	DRICH1	0.09	0.09	0.98	0.329	0.558
DLBD	Astro	DROSHA	-0.10	0.03	-3.17	0.0015	0.0129
DLBD	EN_L2_3_IT	DROSHA	-0.01	0.03	-0.36	0.716	0.876
DLBD	EN_L3_5_IT_1	DROSHA	-0.00	0.05	-0.08	0.935	0.981
DLBD	EN_L3_5_IT_2	DROSHA	0.06	0.04	1.61	0.107	0.374
DLBD	EN_L3_5_IT_3	DROSHA	0.08	0.03	2.60	0.00926	0.0756
DLBD	EN_L5_6_NP	DROSHA	0.00	0.05	0.01	0.995	0.999
DLBD	EN_L5_ET	DROSHA	0.48	0.52	0.91	0.361	0.886
DLBD	EN_L6B	DROSHA	0.07	0.06	1.06	0.29	0.678
DLBD	EN_L6_CT	DROSHA	0.11	0.05	2.09	0.0363	0.262
DLBD	EN_L6_IT_1	DROSHA	0.04	0.06	0.60	0.551	0.9
DLBD	EN_L6_IT_2	DROSHA	0.02	0.07	0.34	0.735	0.93
DLBD	Endo	DROSHA	0.13	0.86	0.15	0.88	0.986
DLBD	IN_ADARB2	DROSHA	0.04	0.05	0.71	0.476	0.864
DLBD	IN_LAMP5_LHX6	DROSHA	-0.00	0.05	-0.05	0.961	0.991
DLBD	IN_LAMP5_RELN	DROSHA	0.02	0.04	0.50	0.615	0.918
DLBD	IN_PVALB	DROSHA	0.00	0.04	0.09	0.928	0.981
DLBD	IN_PVALB_CHC	DROSHA	0.10	0.06	1.52	0.127	0.538
DLBD	IN_SST	DROSHA	0.06	0.04	1.36	0.173	0.575
DLBD	IN_VIP	DROSHA	-0.00	0.03	-0.13	0.897	0.962
DLBD	Micro	DROSHA	0.05	0.06	0.97	0.331	0.71
DLBD	OPC	DROSHA	-0.06	0.04	-1.71	0.0866	0.548
DLBD	Oligo	DROSHA	-0.03	0.03	-1.16	0.247	0.469
DLBD	PC	DROSHA	0.12	0.13	0.87	0.383	0.87
DLBD	VLMC	DROSHA	0.13	0.12	1.08	0.279	0.757
DLBD	Astro	DRP2	0.05	0.11	0.47	0.637	0.792
DLBD	EN_L2_3_IT	DRP2	-0.00	0.04	-0.02	0.983	0.995
DLBD	EN_L3_5_IT_1	DRP2	-0.05	0.06	-0.86	0.391	0.716
DLBD	EN_L3_5_IT_2	DRP2	0.02	0.04	0.35	0.73	0.897
DLBD	EN_L3_5_IT_3	DRP2	-0.07	0.05	-1.40	0.16	0.407
DLBD	EN_L5_6_NP	DRP2	0.10	0.08	1.28	0.199	0.626
DLBD	EN_L5_ET	DRP2	-1.00	0.65	-1.55	0.121	0.73
DLBD	EN_L6B	DRP2	0.11	0.10	1.02	0.309	0.694
DLBD	EN_L6_CT	DRP2	0.02	0.06	0.32	0.752	0.914
DLBD	EN_L6_IT_1	DRP2	-0.04	0.07	-0.53	0.599	0.916
DLBD	EN_L6_IT_2	DRP2	0.02	0.08	0.33	0.743	0.933
DLBD	IN_ADARB2	DRP2	0.06	0.07	0.81	0.42	0.841
DLBD	IN_LAMP5_LHX6	DRP2	0.24	0.10	2.32	0.0206	0.225
DLBD	IN_LAMP5_RELN	DRP2	0.12	0.08	1.44	0.15	0.631
DLBD	IN_PVALB	DRP2	0.07	0.04	1.73	0.084	0.354
DLBD	IN_PVALB_CHC	DRP2	0.08	0.07	1.07	0.286	0.722
DLBD	IN_SST	DRP2	-0.02	0.06	-0.32	0.746	0.927
DLBD	IN_VIP	DRP2	0.05	0.06	0.92	0.36	0.683
DLBD	OPC	DRP2	0.10	0.05	1.86	0.0636	0.494
DLBD	Oligo	DRP2	0.03	0.10	0.31	0.755	0.879
DLBD	Astro	DSC1	-0.35	0.16	-2.16	0.0311	0.115
DLBD	EN_L2_3_IT	DSC1	0.10	0.15	0.68	0.495	0.749
DLBD	EN_L3_5_IT_2	DSC1	1.33	0.78	1.70	0.0893	0.34
DLBD	EN_L3_5_IT_3	DSC1	0.39	0.20	1.93	0.0541	0.215
DLBD	Astro	DSC2	-0.18	0.10	-1.80	0.0721	0.203
DLBD	EN_L2_3_IT	DSC2	0.03	0.06	0.51	0.607	0.816
DLBD	EN_L3_5_IT_2	DSC2	-0.10	0.10	-1.00	0.317	0.638
DLBD	EN_L3_5_IT_3	DSC2	-0.13	0.09	-1.42	0.157	0.401
DLBD	EN_L6_CT	DSC2	-0.10	1.97	-0.05	0.958	0.988
DLBD	IN_VIP	DSC2	0.05	0.09	0.54	0.588	0.831
DLBD	Micro	DSC2	0.04	0.09	0.40	0.691	0.908
DLBD	OPC	DSC2	0.05	0.09	0.53	0.6	0.909
DLBD	Oligo	DSC2	-0.01	0.13	-0.05	0.957	0.981
DLBD	Astro	DSCAM	-0.00	0.09	-0.01	0.989	0.994
DLBD	EN_L2_3_IT	DSCAM	0.04	0.04	1.18	0.24	0.539
DLBD	EN_L3_5_IT_1	DSCAM	0.03	0.04	0.82	0.414	0.731
DLBD	EN_L3_5_IT_2	DSCAM	0.03	0.04	0.90	0.368	0.678
DLBD	EN_L3_5_IT_3	DSCAM	0.04	0.04	1.08	0.279	0.551
DLBD	EN_L5_6_NP	DSCAM	0.03	0.04	0.84	0.398	0.773
DLBD	EN_L5_ET	DSCAM	0.28	0.31	0.88	0.378	0.89
DLBD	EN_L6B	DSCAM	0.07	0.04	1.62	0.106	0.465
DLBD	EN_L6_CT	DSCAM	0.07	0.03	2.20	0.0279	0.228
DLBD	EN_L6_IT_1	DSCAM	0.04	0.05	0.73	0.463	0.868
DLBD	EN_L6_IT_2	DSCAM	0.05	0.06	0.85	0.397	0.782
DLBD	Endo	DSCAM	0.00	0.15	0.02	0.987	0.997
DLBD	IN_ADARB2	DSCAM	0.04	0.04	0.83	0.406	0.834
DLBD	IN_LAMP5_LHX6	DSCAM	0.15	0.06	2.58	0.01	0.16
DLBD	IN_LAMP5_RELN	DSCAM	0.06	0.05	1.27	0.204	0.697
DLBD	IN_PVALB	DSCAM	0.03	0.07	0.38	0.703	0.905
DLBD	IN_PVALB_CHC	DSCAM	0.05	0.12	0.42	0.677	0.926
DLBD	IN_SST	DSCAM	0.07	0.08	0.90	0.37	0.743
DLBD	IN_VIP	DSCAM	0.03	0.03	1.31	0.189	0.513
DLBD	Micro	DSCAM	0.04	0.09	0.48	0.634	0.883
DLBD	OPC	DSCAM	-0.01	0.04	-0.35	0.729	0.948
DLBD	Oligo	DSCAM	0.02	0.09	0.23	0.82	0.915
DLBD	PC	DSCAM	0.01	0.14	0.10	0.922	0.995
DLBD	PVM	DSCAM	0.47	0.22	2.14	0.0326	0.46
DLBD	VLMC	DSCAM	0.16	0.16	1.00	0.315	0.778
DLBD	Astro	DSCAML1	0.05	0.11	0.50	0.62	0.781
DLBD	EN_L2_3_IT	DSCAML1	-0.01	0.07	-0.19	0.849	0.943
DLBD	EN_L3_5_IT_1	DSCAML1	-0.09	0.10	-0.98	0.327	0.662
DLBD	EN_L3_5_IT_2	DSCAML1	0.12	0.08	1.54	0.124	0.401
DLBD	EN_L3_5_IT_3	DSCAML1	0.16	0.05	3.06	0.00225	0.0307
DLBD	EN_L5_6_NP	DSCAML1	0.08	0.06	1.39	0.163	0.59
DLBD	EN_L5_ET	DSCAML1	0.32	0.45	0.70	0.485	0.928
DLBD	EN_L6B	DSCAML1	0.06	0.06	1.07	0.286	0.675
DLBD	EN_L6_CT	DSCAML1	0.11	0.05	2.03	0.042	0.277
DLBD	EN_L6_IT_1	DSCAML1	-0.12	0.09	-1.36	0.174	0.679
DLBD	EN_L6_IT_2	DSCAML1	0.23	0.08	2.74	0.0062	0.159
DLBD	Endo	DSCAML1	-1.49	1.11	-1.35	0.177	0.747
DLBD	IN_ADARB2	DSCAML1	0.14	0.05	2.87	0.00416	0.182
DLBD	IN_LAMP5_LHX6	DSCAML1	0.16	0.05	3.59	0.000327	0.0224
DLBD	IN_LAMP5_RELN	DSCAML1	0.16	0.05	3.28	0.00102	0.0667
DLBD	IN_PVALB	DSCAML1	0.16	0.04	3.57	0.00036	0.0131
DLBD	IN_PVALB_CHC	DSCAML1	0.20	0.06	3.50	0.000465	0.0236
DLBD	IN_SST	DSCAML1	0.18	0.05	3.95	7.78e-05	0.0128
DLBD	IN_VIP	DSCAML1	0.20	0.05	4.18	2.86e-05	0.00315
DLBD	Micro	DSCAML1	0.16	0.10	1.53	0.127	0.492
DLBD	OPC	DSCAML1	0.11	0.05	2.27	0.0234	0.342
DLBD	Oligo	DSCAML1	0.09	0.05	1.90	0.0578	0.181
DLBD	PC	DSCAML1	-0.17	0.16	-1.11	0.268	0.828
DLBD	Astro	DSCC1	-0.20	0.09	-2.15	0.0314	0.115
DLBD	EN_L2_3_IT	DSCC1	-0.10	0.10	-0.93	0.352	0.645
DLBD	EN_L3_5_IT_1	DSCC1	-0.03	0.14	-0.24	0.808	0.939
DLBD	EN_L3_5_IT_2	DSCC1	-0.15	0.11	-1.35	0.177	0.478
DLBD	EN_L3_5_IT_3	DSCC1	0.01	0.12	0.08	0.936	0.978
DLBD	EN_L6_IT_1	DSCC1	3.63	4.41	0.82	0.41	0.851
DLBD	IN_LAMP5_RELN	DSCC1	0.09	0.13	0.76	0.45	0.859
DLBD	IN_VIP	DSCC1	0.01	0.13	0.11	0.91	0.967
DLBD	OPC	DSCC1	0.01	0.11	0.05	0.959	0.995
DLBD	Oligo	DSCC1	-0.19	0.07	-2.57	0.0101	0.0524
DLBD	Astro	DSE	-0.24	0.05	-4.40	1.09e-05	0.000329
DLBD	EN_L2_3_IT	DSE	0.07	0.05	1.56	0.119	0.381
DLBD	EN_L3_5_IT_1	DSE	0.15	0.06	2.65	0.00813	0.089
DLBD	EN_L3_5_IT_2	DSE	0.19	0.06	3.38	0.000727	0.0178
DLBD	EN_L3_5_IT_3	DSE	0.16	0.05	2.88	0.00401	0.0443
DLBD	EN_L5_6_NP	DSE	0.23	0.08	2.78	0.00545	0.15
DLBD	EN_L5_ET	DSE	0.04	0.49	0.09	0.929	0.989
DLBD	EN_L6B	DSE	0.22	0.08	2.67	0.00769	0.143
DLBD	EN_L6_CT	DSE	0.16	0.06	2.41	0.0158	0.171
DLBD	EN_L6_IT_1	DSE	0.06	0.07	0.85	0.396	0.843
DLBD	EN_L6_IT_2	DSE	0.03	0.08	0.42	0.673	0.912
DLBD	Endo	DSE	2.39	1.15	2.07	0.0384	0.51
DLBD	IN_ADARB2	DSE	0.11	0.07	1.55	0.12	0.622
DLBD	IN_LAMP5_LHX6	DSE	0.18	0.07	2.40	0.0163	0.199
DLBD	IN_LAMP5_RELN	DSE	0.12	0.08	1.61	0.108	0.557
DLBD	IN_PVALB	DSE	0.02	0.05	0.32	0.748	0.922
DLBD	IN_PVALB_CHC	DSE	0.12	0.08	1.39	0.165	0.597
DLBD	IN_SST	DSE	0.13	0.06	2.23	0.0256	0.263
DLBD	IN_VIP	DSE	0.17	0.06	3.04	0.00237	0.0528
DLBD	Micro	DSE	0.09	0.07	1.33	0.183	0.564
DLBD	OPC	DSE	0.06	0.06	1.04	0.3	0.761
DLBD	Oligo	DSE	-0.01	0.04	-0.34	0.737	0.87
DLBD	PC	DSE	-0.10	0.13	-0.71	0.475	0.9
DLBD	PVM	DSE	0.05	0.19	0.25	0.803	0.962
DLBD	VLMC	DSE	0.29	0.14	2.11	0.0351	0.46
DLBD	Astro	DSEL	0.15	0.08	1.91	0.0562	0.171
DLBD	EN_L2_3_IT	DSEL	-0.01	0.07	-0.21	0.835	0.937
DLBD	EN_L3_5_IT_1	DSEL	-0.09	0.11	-0.85	0.397	0.72
DLBD	EN_L3_5_IT_2	DSEL	-0.09	0.08	-1.18	0.24	0.558
DLBD	EN_L3_5_IT_3	DSEL	0.24	0.08	2.88	0.00395	0.044
DLBD	EN_L5_6_NP	DSEL	0.06	0.09	0.66	0.509	0.842
DLBD	EN_L6B	DSEL	0.24	0.14	1.75	0.0795	0.416
DLBD	EN_L6_CT	DSEL	-0.10	0.10	-0.97	0.333	0.692
DLBD	EN_L6_IT_1	DSEL	-0.19	0.12	-1.60	0.109	0.599
DLBD	IN_ADARB2	DSEL	0.05	0.12	0.39	0.695	0.934
DLBD	IN_LAMP5_RELN	DSEL	0.08	0.11	0.77	0.44	0.854
DLBD	IN_PVALB	DSEL	-0.48	0.10	-4.85	1.22e-06	0.000266
DLBD	IN_PVALB_CHC	DSEL	-0.59	0.10	-5.62	1.9e-08	1.54e-05
DLBD	IN_SST	DSEL	-0.24	0.09	-2.59	0.00961	0.164
DLBD	IN_VIP	DSEL	-0.09	0.05	-1.72	0.0851	0.354
DLBD	OPC	DSEL	-0.07	0.04	-1.86	0.0632	0.492
DLBD	Oligo	DSEL	0.08	0.04	2.06	0.0394	0.138
DLBD	EN_L2_3_IT	DSG2	-0.43	0.14	-3.17	0.00152	0.0404
DLBD	EN_L2_3_IT	DSG3	-0.34	1.26	-0.27	0.789	0.913
DLBD	Astro	DSN1	-0.14	0.08	-1.73	0.0831	0.223
DLBD	EN_L2_3_IT	DSN1	0.01	0.05	0.11	0.913	0.97
DLBD	EN_L3_5_IT_1	DSN1	0.04	0.09	0.50	0.621	0.86
DLBD	EN_L3_5_IT_2	DSN1	-0.05	0.07	-0.76	0.446	0.742
DLBD	EN_L3_5_IT_3	DSN1	-0.06	0.08	-0.80	0.425	0.687
DLBD	EN_L6_CT	DSN1	0.04	0.11	0.37	0.711	0.897
DLBD	EN_L6_IT_1	DSN1	-0.03	0.10	-0.33	0.744	0.955
DLBD	IN_LAMP5_RELN	DSN1	-0.24	0.12	-1.95	0.0514	0.427
DLBD	IN_PVALB	DSN1	-0.10	0.09	-1.11	0.266	0.605
DLBD	IN_SST	DSN1	-0.11	0.10	-1.15	0.25	0.655
DLBD	IN_VIP	DSN1	-0.08	0.09	-0.90	0.368	0.691
DLBD	Micro	DSN1	-0.15	0.10	-1.55	0.122	0.484
DLBD	OPC	DSN1	-0.06	0.11	-0.59	0.553	0.894
DLBD	Oligo	DSN1	-0.03	0.06	-0.50	0.614	0.793
DLBD	EN_L2_3_IT	DSP	0.11	0.19	0.57	0.566	0.792
DLBD	Endo	DSP	-1.13	1.22	-0.93	0.354	0.849
DLBD	IN_VIP	DSP	-0.26	1.28	-0.20	0.838	0.942
DLBD	VLMC	DSP	0.54	0.27	1.97	0.0491	0.492
DLBD	Adaptive	DST	0.23	0.20	1.13	0.259	0.99
DLBD	Astro	DST	-0.01	0.07	-0.16	0.874	0.938
DLBD	EN_L2_3_IT	DST	0.05	0.02	2.03	0.0429	0.225
DLBD	EN_L3_5_IT_1	DST	0.05	0.03	1.61	0.108	0.39
DLBD	EN_L3_5_IT_2	DST	0.06	0.03	2.29	0.0221	0.158
DLBD	EN_L3_5_IT_3	DST	0.09	0.03	3.17	0.00151	0.0235
DLBD	EN_L5_6_NP	DST	0.06	0.03	1.86	0.0629	0.43
DLBD	EN_L5_ET	DST	-0.05	0.32	-0.16	0.869	0.986
DLBD	EN_L6B	DST	0.10	0.04	2.69	0.00712	0.138
DLBD	EN_L6_CT	DST	0.05	0.03	1.84	0.0658	0.344
DLBD	EN_L6_IT_1	DST	0.10	0.03	2.82	0.00479	0.186
DLBD	EN_L6_IT_2	DST	0.04	0.04	1.00	0.316	0.739
DLBD	Endo	DST	0.23	0.13	1.82	0.0683	0.598
DLBD	IN_ADARB2	DST	0.07	0.03	2.04	0.0416	0.44
DLBD	IN_LAMP5_LHX6	DST	0.08	0.03	2.33	0.0196	0.22
DLBD	IN_LAMP5_RELN	DST	0.08	0.03	2.44	0.0148	0.248
DLBD	IN_PVALB	DST	0.09	0.03	3.55	0.000391	0.0139
DLBD	IN_PVALB_CHC	DST	0.09	0.03	2.78	0.00537	0.108
DLBD	IN_SST	DST	0.07	0.03	2.56	0.0105	0.173
DLBD	IN_VIP	DST	0.06	0.02	2.57	0.0102	0.119
DLBD	Micro	DST	0.12	0.05	2.54	0.0111	0.144
DLBD	OPC	DST	0.03	0.03	0.91	0.364	0.804
DLBD	Oligo	DST	0.01	0.03	0.49	0.624	0.799
DLBD	PC	DST	0.01	0.07	0.08	0.94	0.995
DLBD	PVM	DST	0.17	0.13	1.37	0.172	0.673
DLBD	SMC	DST	-0.06	0.17	-0.37	0.711	0.995
DLBD	VLMC	DST	0.09	0.10	0.88	0.377	0.809
DLBD	Astro	DSTN	-0.01	0.05	-0.22	0.823	0.912
DLBD	EN_L2_3_IT	DSTN	0.11	0.03	3.26	0.00111	0.034
DLBD	EN_L3_5_IT_1	DSTN	0.07	0.04	1.72	0.0859	0.346
DLBD	EN_L3_5_IT_2	DSTN	0.05	0.04	1.20	0.23	0.547
DLBD	EN_L3_5_IT_3	DSTN	0.10	0.04	2.48	0.0132	0.0928
DLBD	EN_L5_6_NP	DSTN	0.05	0.06	0.78	0.438	0.795
DLBD	EN_L5_ET	DSTN	-0.07	0.54	-0.14	0.892	0.986
DLBD	EN_L6B	DSTN	0.01	0.06	0.22	0.826	0.948
DLBD	EN_L6_CT	DSTN	0.05	0.05	0.91	0.362	0.714
DLBD	EN_L6_IT_1	DSTN	0.15	0.05	2.79	0.0053	0.192
DLBD	EN_L6_IT_2	DSTN	0.13	0.07	1.83	0.0666	0.456
DLBD	Endo	DSTN	-0.03	0.11	-0.23	0.822	0.976
DLBD	IN_ADARB2	DSTN	0.11	0.06	1.82	0.0689	0.519
DLBD	IN_LAMP5_LHX6	DSTN	0.08	0.06	1.38	0.166	0.577
DLBD	IN_LAMP5_RELN	DSTN	0.07	0.06	1.28	0.199	0.693
DLBD	IN_PVALB	DSTN	0.01	0.04	0.18	0.856	0.957
DLBD	IN_PVALB_CHC	DSTN	0.11	0.07	1.59	0.112	0.512
DLBD	IN_SST	DSTN	0.05	0.04	1.18	0.236	0.643
DLBD	IN_VIP	DSTN	0.07	0.03	1.93	0.0536	0.282
DLBD	Micro	DSTN	0.02	0.07	0.34	0.737	0.924
DLBD	OPC	DSTN	-0.01	0.04	-0.21	0.831	0.973
DLBD	Oligo	DSTN	-0.05	0.03	-1.66	0.0976	0.259
DLBD	PC	DSTN	0.08	0.12	0.67	0.5	0.908
DLBD	SMC	DSTN	0.13	0.34	0.38	0.707	0.994
DLBD	VLMC	DSTN	-0.06	0.13	-0.46	0.643	0.922
DLBD	Astro	DSTYK	-0.09	0.04	-2.45	0.0145	0.0675
DLBD	EN_L2_3_IT	DSTYK	0.03	0.03	1.10	0.271	0.571
DLBD	EN_L3_5_IT_1	DSTYK	0.09	0.05	1.90	0.0579	0.281
DLBD	EN_L3_5_IT_2	DSTYK	0.05	0.04	1.25	0.21	0.523
DLBD	EN_L3_5_IT_3	DSTYK	0.05	0.04	1.28	0.202	0.461
DLBD	EN_L5_6_NP	DSTYK	0.01	0.07	0.14	0.886	0.976
DLBD	EN_L5_ET	DSTYK	0.08	0.76	0.11	0.912	0.987
DLBD	EN_L6B	DSTYK	0.03	0.07	0.52	0.603	0.865
DLBD	EN_L6_CT	DSTYK	0.04	0.06	0.69	0.49	0.798
DLBD	EN_L6_IT_1	DSTYK	-0.06	0.05	-1.13	0.258	0.763
DLBD	EN_L6_IT_2	DSTYK	-0.01	0.07	-0.12	0.901	0.977
DLBD	Endo	DSTYK	-0.48	1.14	-0.42	0.674	0.946
DLBD	IN_ADARB2	DSTYK	0.08	0.05	1.47	0.141	0.651
DLBD	IN_LAMP5_LHX6	DSTYK	0.03	0.07	0.38	0.706	0.921
DLBD	IN_LAMP5_RELN	DSTYK	0.02	0.06	0.31	0.758	0.949
DLBD	IN_PVALB	DSTYK	0.00	0.04	0.03	0.977	0.994
DLBD	IN_PVALB_CHC	DSTYK	-0.09	0.07	-1.35	0.179	0.608
DLBD	IN_SST	DSTYK	-0.00	0.04	-0.06	0.955	0.988
DLBD	IN_VIP	DSTYK	0.02	0.04	0.68	0.496	0.777
DLBD	Micro	DSTYK	-0.08	0.06	-1.31	0.189	0.57
DLBD	OPC	DSTYK	-0.06	0.05	-1.22	0.222	0.701
DLBD	Oligo	DSTYK	0.01	0.03	0.24	0.813	0.912
DLBD	PC	DSTYK	1.16	0.90	1.28	0.199	0.773
DLBD	Astro	DTD1	-0.04	0.06	-0.65	0.518	0.705
DLBD	EN_L2_3_IT	DTD1	0.02	0.05	0.51	0.613	0.82
DLBD	EN_L3_5_IT_1	DTD1	-0.04	0.10	-0.46	0.642	0.869
DLBD	EN_L3_5_IT_2	DTD1	-0.02	0.06	-0.25	0.799	0.927
DLBD	EN_L3_5_IT_3	DTD1	0.00	0.07	0.03	0.976	0.992
DLBD	EN_L5_6_NP	DTD1	-0.05	0.12	-0.38	0.701	0.92
DLBD	EN_L6B	DTD1	0.07	0.13	0.56	0.574	0.855
DLBD	EN_L6_CT	DTD1	-0.03	0.11	-0.28	0.778	0.924
DLBD	EN_L6_IT_1	DTD1	-0.02	0.10	-0.22	0.824	0.973
DLBD	IN_ADARB2	DTD1	0.13	0.09	1.50	0.134	0.643
DLBD	IN_LAMP5_LHX6	DTD1	0.03	0.11	0.27	0.79	0.947
DLBD	IN_LAMP5_RELN	DTD1	0.06	0.08	0.73	0.463	0.863
DLBD	IN_PVALB	DTD1	-0.10	0.06	-1.53	0.126	0.428
DLBD	IN_PVALB_CHC	DTD1	-0.03	0.12	-0.23	0.816	0.966
DLBD	IN_SST	DTD1	0.04	0.07	0.64	0.523	0.837
DLBD	IN_VIP	DTD1	-0.03	0.06	-0.61	0.543	0.805
DLBD	Micro	DTD1	-0.10	0.11	-0.85	0.394	0.75
DLBD	OPC	DTD1	0.04	0.06	0.64	0.524	0.882
DLBD	Oligo	DTD1	-0.18	0.05	-3.94	8.16e-05	0.00151
DLBD	Adaptive	DTHD1	0.32	0.29	1.12	0.263	0.99
DLBD	Astro	DTHD1	-0.05	0.13	-0.36	0.717	0.846
DLBD	Oligo	DTHD1	0.06	0.12	0.50	0.615	0.793
DLBD	EN_L2_3_IT	DTL	-0.23	0.13	-1.75	0.0807	0.317
DLBD	Oligo	DTL	-0.16	0.11	-1.43	0.153	0.349
DLBD	Astro	DTNA	-0.08	0.06	-1.21	0.225	0.425
DLBD	EN_L2_3_IT	DTNA	-0.14	0.04	-3.67	0.000242	0.0156
DLBD	EN_L3_5_IT_1	DTNA	-0.22	0.06	-3.82	0.000131	0.00588
DLBD	EN_L3_5_IT_2	DTNA	-0.41	0.07	-5.96	2.49e-09	2.01e-06
DLBD	EN_L3_5_IT_3	DTNA	-0.07	0.04	-1.88	0.0604	0.229
DLBD	EN_L5_6_NP	DTNA	-0.05	0.04	-1.28	0.199	0.626
DLBD	EN_L5_ET	DTNA	0.61	0.32	1.93	0.0531	0.594
DLBD	EN_L6B	DTNA	-0.23	0.07	-3.30	0.000982	0.0494
DLBD	EN_L6_CT	DTNA	0.00	0.04	0.06	0.954	0.988
DLBD	EN_L6_IT_1	DTNA	-0.04	0.06	-0.62	0.534	0.893
DLBD	EN_L6_IT_2	DTNA	0.03	0.06	0.45	0.653	0.905
DLBD	Endo	DTNA	0.22	0.16	1.37	0.17	0.742
DLBD	IN_ADARB2	DTNA	-0.04	0.05	-0.85	0.397	0.829
DLBD	IN_LAMP5_LHX6	DTNA	0.10	0.05	1.87	0.0617	0.38
DLBD	IN_LAMP5_RELN	DTNA	-0.12	0.08	-1.55	0.121	0.583
DLBD	IN_PVALB	DTNA	-0.10	0.03	-3.24	0.00119	0.029
DLBD	IN_PVALB_CHC	DTNA	-0.01	0.04	-0.13	0.894	0.984
DLBD	IN_SST	DTNA	-0.09	0.03	-2.68	0.00741	0.145
DLBD	IN_VIP	DTNA	0.01	0.04	0.18	0.858	0.949
DLBD	Micro	DTNA	0.21	0.07	3.00	0.00266	0.0611
DLBD	OPC	DTNA	-0.03	0.04	-0.80	0.425	0.838
DLBD	Oligo	DTNA	-0.20	0.06	-3.11	0.00185	0.0153
DLBD	PC	DTNA	-0.07	0.14	-0.51	0.607	0.93
DLBD	PVM	DTNA	0.02	0.13	0.16	0.875	0.973
DLBD	SMC	DTNA	-0.03	0.26	-0.12	0.906	0.997
DLBD	VLMC	DTNA	0.33	0.19	1.76	0.0785	0.556
DLBD	Adaptive	DTNB	0.11	0.17	0.64	0.525	0.99
DLBD	Astro	DTNB	0.04	0.03	1.31	0.191	0.385
DLBD	EN_L2_3_IT	DTNB	0.04	0.03	1.48	0.138	0.412
DLBD	EN_L3_5_IT_1	DTNB	-0.08	0.04	-2.00	0.0455	0.248
DLBD	EN_L3_5_IT_2	DTNB	-0.06	0.03	-1.78	0.0745	0.311
DLBD	EN_L3_5_IT_3	DTNB	-0.03	0.03	-1.03	0.305	0.578
DLBD	EN_L5_6_NP	DTNB	0.03	0.04	0.89	0.371	0.758
DLBD	EN_L5_ET	DTNB	-0.19	0.40	-0.48	0.633	0.953
DLBD	EN_L6B	DTNB	-0.03	0.05	-0.53	0.594	0.862
DLBD	EN_L6_CT	DTNB	-0.04	0.04	-1.14	0.256	0.617
DLBD	EN_L6_IT_1	DTNB	-0.04	0.05	-0.83	0.408	0.85
DLBD	EN_L6_IT_2	DTNB	-0.04	0.05	-0.75	0.451	0.81
DLBD	Endo	DTNB	-0.05	0.14	-0.36	0.715	0.954
DLBD	IN_ADARB2	DTNB	-0.01	0.03	-0.36	0.716	0.941
DLBD	IN_LAMP5_LHX6	DTNB	0.02	0.03	0.64	0.52	0.861
DLBD	IN_LAMP5_RELN	DTNB	-0.01	0.04	-0.25	0.802	0.962
DLBD	IN_PVALB	DTNB	0.04	0.03	1.24	0.214	0.543
DLBD	IN_PVALB_CHC	DTNB	0.02	0.04	0.53	0.599	0.897
DLBD	IN_SST	DTNB	-0.01	0.03	-0.43	0.668	0.899
DLBD	IN_VIP	DTNB	0.01	0.02	0.35	0.728	0.904
DLBD	Micro	DTNB	-0.06	0.06	-1.06	0.289	0.668
DLBD	OPC	DTNB	-0.03	0.03	-1.01	0.312	0.77
DLBD	Oligo	DTNB	-0.03	0.03	-0.91	0.361	0.589
DLBD	PC	DTNB	-0.17	0.16	-1.06	0.289	0.837
DLBD	PVM	DTNB	-0.01	0.15	-0.04	0.97	0.997
DLBD	VLMC	DTNB	0.10	0.11	0.92	0.358	0.8
DLBD	Adaptive	DTNBP1	0.12	0.23	0.54	0.588	0.99
DLBD	Astro	DTNBP1	-0.03	0.04	-0.75	0.453	0.653
DLBD	EN_L2_3_IT	DTNBP1	0.11	0.04	2.36	0.0183	0.144
DLBD	EN_L3_5_IT_1	DTNBP1	0.08	0.07	1.23	0.219	0.548
DLBD	EN_L3_5_IT_2	DTNBP1	0.10	0.06	1.76	0.0784	0.32
DLBD	EN_L3_5_IT_3	DTNBP1	0.13	0.05	2.60	0.00927	0.0756
DLBD	EN_L5_6_NP	DTNBP1	0.14	0.08	1.84	0.0665	0.437
DLBD	EN_L5_ET	DTNBP1	0.46	0.59	0.78	0.433	0.91
DLBD	EN_L6B	DTNBP1	0.20	0.09	2.22	0.0267	0.252
DLBD	EN_L6_CT	DTNBP1	0.04	0.08	0.47	0.639	0.869
DLBD	EN_L6_IT_1	DTNBP1	0.07	0.09	0.72	0.471	0.872
DLBD	EN_L6_IT_2	DTNBP1	0.09	0.10	0.83	0.405	0.789
DLBD	Endo	DTNBP1	0.16	0.12	1.34	0.182	0.752
DLBD	IN_ADARB2	DTNBP1	0.07	0.08	0.85	0.396	0.829
DLBD	IN_LAMP5_LHX6	DTNBP1	0.00	0.09	0.02	0.986	0.997
DLBD	IN_LAMP5_RELN	DTNBP1	-0.01	0.09	-0.11	0.91	0.982
DLBD	IN_PVALB	DTNBP1	-0.05	0.05	-1.09	0.276	0.616
DLBD	IN_PVALB_CHC	DTNBP1	0.06	0.07	0.76	0.445	0.829
DLBD	IN_SST	DTNBP1	0.09	0.06	1.50	0.135	0.524
DLBD	IN_VIP	DTNBP1	0.06	0.04	1.58	0.114	0.408
DLBD	Micro	DTNBP1	0.13	0.07	1.89	0.0592	0.351
DLBD	OPC	DTNBP1	0.00	0.06	0.03	0.977	0.997
DLBD	Oligo	DTNBP1	-0.05	0.04	-1.24	0.215	0.432
DLBD	PC	DTNBP1	0.41	0.78	0.53	0.598	0.927
DLBD	PVM	DTNBP1	-0.06	0.17	-0.36	0.715	0.935
DLBD	VLMC	DTNBP1	-0.19	0.14	-1.37	0.17	0.671
DLBD	Astro	DTWD1	-0.04	0.04	-0.91	0.365	0.575
DLBD	EN_L2_3_IT	DTWD1	0.10	0.04	2.54	0.0112	0.111
DLBD	EN_L3_5_IT_1	DTWD1	0.12	0.05	2.56	0.0104	0.105
DLBD	EN_L3_5_IT_2	DTWD1	0.19	0.04	4.55	5.48e-06	0.000669
DLBD	EN_L3_5_IT_3	DTWD1	0.21	0.05	4.34	1.39e-05	0.00105
DLBD	EN_L5_6_NP	DTWD1	0.04	0.06	0.63	0.528	0.851
DLBD	EN_L5_ET	DTWD1	0.19	0.57	0.34	0.734	0.967
DLBD	EN_L6B	DTWD1	0.15	0.06	2.45	0.0145	0.193
DLBD	EN_L6_CT	DTWD1	0.11	0.05	2.04	0.0412	0.274
DLBD	EN_L6_IT_1	DTWD1	0.16	0.06	2.55	0.0109	0.264
DLBD	EN_L6_IT_2	DTWD1	0.16	0.06	2.76	0.00587	0.156
DLBD	Endo	DTWD1	1.43	0.95	1.50	0.133	0.693
DLBD	IN_ADARB2	DTWD1	0.06	0.05	1.08	0.28	0.767
DLBD	IN_LAMP5_LHX6	DTWD1	0.09	0.06	1.52	0.127	0.518
DLBD	IN_LAMP5_RELN	DTWD1	-0.00	0.05	-0.07	0.946	0.988
DLBD	IN_PVALB	DTWD1	0.18	0.05	3.72	0.000201	0.00862
DLBD	IN_PVALB_CHC	DTWD1	0.24	0.08	3.00	0.00268	0.0731
DLBD	IN_SST	DTWD1	0.20	0.06	3.60	0.000319	0.0285
DLBD	IN_VIP	DTWD1	0.09	0.04	2.38	0.0174	0.158
DLBD	Micro	DTWD1	-0.05	0.07	-0.77	0.442	0.781
DLBD	OPC	DTWD1	0.01	0.04	0.14	0.888	0.987
DLBD	Oligo	DTWD1	0.03	0.03	0.97	0.332	0.561
DLBD	PC	DTWD1	0.06	0.84	0.08	0.94	0.995
DLBD	VLMC	DTWD1	-0.02	0.13	-0.15	0.884	0.974
DLBD	Astro	DTWD2	-0.06	0.05	-1.15	0.251	0.456
DLBD	EN_L2_3_IT	DTWD2	-0.06	0.04	-1.68	0.0923	0.338
DLBD	EN_L3_5_IT_1	DTWD2	-0.11	0.07	-1.63	0.104	0.381
DLBD	EN_L3_5_IT_2	DTWD2	-0.09	0.05	-1.71	0.0879	0.338
DLBD	EN_L3_5_IT_3	DTWD2	-0.10	0.05	-1.89	0.0585	0.225
DLBD	EN_L5_6_NP	DTWD2	-0.17	0.07	-2.37	0.0178	0.268
DLBD	EN_L5_ET	DTWD2	-0.28	0.44	-0.63	0.527	0.938
DLBD	EN_L6B	DTWD2	-0.07	0.08	-0.86	0.389	0.75
DLBD	EN_L6_CT	DTWD2	0.01	0.07	0.12	0.902	0.972
DLBD	EN_L6_IT_1	DTWD2	-0.17	0.06	-2.73	0.00639	0.212
DLBD	EN_L6_IT_2	DTWD2	-0.13	0.08	-1.61	0.106	0.533
DLBD	Endo	DTWD2	-0.54	1.54	-0.35	0.727	0.955
DLBD	IN_ADARB2	DTWD2	-0.09	0.06	-1.42	0.157	0.668
DLBD	IN_LAMP5_LHX6	DTWD2	-0.09	0.09	-1.02	0.306	0.723
DLBD	IN_LAMP5_RELN	DTWD2	-0.16	0.07	-2.32	0.0205	0.289
DLBD	IN_PVALB	DTWD2	-0.10	0.04	-2.17	0.0296	0.202
DLBD	IN_PVALB_CHC	DTWD2	-0.08	0.09	-0.88	0.376	0.783
DLBD	IN_SST	DTWD2	-0.03	0.06	-0.45	0.656	0.892
DLBD	IN_VIP	DTWD2	0.01	0.04	0.21	0.831	0.94
DLBD	Micro	DTWD2	-0.09	0.06	-1.54	0.123	0.485
DLBD	OPC	DTWD2	-0.16	0.06	-2.74	0.00614	0.232
DLBD	Oligo	DTWD2	-0.08	0.05	-1.63	0.103	0.268
DLBD	Astro	DTX1	0.13	0.06	2.03	0.0419	0.14
DLBD	EN_L2_3_IT	DTX1	-0.02	0.05	-0.49	0.627	0.829
DLBD	EN_L3_5_IT_1	DTX1	0.05	0.07	0.69	0.487	0.781
DLBD	EN_L3_5_IT_2	DTX1	-0.07	0.06	-1.18	0.237	0.555
DLBD	EN_L3_5_IT_3	DTX1	-0.04	0.06	-0.68	0.495	0.737
DLBD	EN_L5_6_NP	DTX1	-0.03	0.09	-0.30	0.764	0.942
DLBD	EN_L6B	DTX1	-0.08	0.10	-0.84	0.4	0.758
DLBD	EN_L6_CT	DTX1	-0.13	0.09	-1.53	0.127	0.461
DLBD	EN_L6_IT_1	DTX1	-0.03	0.11	-0.29	0.769	0.96
DLBD	EN_L6_IT_2	DTX1	0.00	0.11	0.02	0.983	0.995
DLBD	IN_ADARB2	DTX1	-0.03	0.08	-0.37	0.709	0.94
DLBD	IN_LAMP5_LHX6	DTX1	0.08	0.08	0.98	0.325	0.738
DLBD	IN_LAMP5_RELN	DTX1	-0.02	0.07	-0.27	0.79	0.958
DLBD	IN_PVALB	DTX1	-0.01	0.06	-0.17	0.863	0.96
DLBD	IN_PVALB_CHC	DTX1	0.14	0.10	1.36	0.172	0.604
DLBD	IN_SST	DTX1	0.08	0.07	1.19	0.235	0.641
DLBD	IN_VIP	DTX1	0.02	0.05	0.37	0.711	0.895
DLBD	OPC	DTX1	-0.07	0.05	-1.46	0.146	0.627
DLBD	Oligo	DTX1	-0.06	0.07	-0.81	0.419	0.642
DLBD	Astro	DTX2	0.05	0.08	0.59	0.555	0.733
DLBD	EN_L2_3_IT	DTX2	0.07	0.07	0.98	0.326	0.623
DLBD	EN_L3_5_IT_2	DTX2	0.05	0.11	0.45	0.656	0.862
DLBD	EN_L3_5_IT_3	DTX2	-0.01	0.09	-0.07	0.943	0.981
DLBD	EN_L6_IT_1	DTX2	4.78	4.50	1.06	0.288	0.783
DLBD	IN_PVALB	DTX2	0.14	0.10	1.39	0.166	0.489
DLBD	IN_VIP	DTX2	-0.00	0.11	-0.01	0.996	0.999
DLBD	Micro	DTX2	-0.00	0.07	-0.03	0.974	0.994
DLBD	OPC	DTX2	0.08	0.07	1.17	0.244	0.722
DLBD	Oligo	DTX2	0.08	0.06	1.42	0.157	0.355
DLBD	Astro	DTX3	0.14	0.05	3.02	0.00255	0.0187
DLBD	EN_L2_3_IT	DTX3	0.10	0.04	2.29	0.0221	0.16
DLBD	EN_L3_5_IT_1	DTX3	0.16	0.07	2.49	0.0128	0.12
DLBD	EN_L3_5_IT_2	DTX3	0.09	0.05	1.76	0.0791	0.322
DLBD	EN_L3_5_IT_3	DTX3	0.08	0.06	1.49	0.137	0.372
DLBD	EN_L5_6_NP	DTX3	0.03	0.09	0.32	0.752	0.938
DLBD	EN_L5_ET	DTX3	0.99	0.75	1.31	0.19	0.784
DLBD	EN_L6B	DTX3	0.15	0.09	1.66	0.0972	0.452
DLBD	EN_L6_CT	DTX3	0.03	0.08	0.39	0.697	0.892
DLBD	EN_L6_IT_1	DTX3	0.15	0.08	1.88	0.0604	0.491
DLBD	EN_L6_IT_2	DTX3	0.10	0.10	1.01	0.312	0.737
DLBD	IN_ADARB2	DTX3	0.03	0.07	0.44	0.661	0.923
DLBD	IN_LAMP5_LHX6	DTX3	-0.02	0.08	-0.21	0.83	0.961
DLBD	IN_LAMP5_RELN	DTX3	0.06	0.08	0.81	0.418	0.842
DLBD	IN_PVALB	DTX3	0.00	0.05	0.08	0.938	0.983
DLBD	IN_PVALB_CHC	DTX3	0.14	0.09	1.55	0.122	0.525
DLBD	IN_SST	DTX3	0.04	0.06	0.78	0.435	0.787
DLBD	IN_VIP	DTX3	0.05	0.05	1.00	0.318	0.649
DLBD	Micro	DTX3	-0.07	0.12	-0.58	0.56	0.849
DLBD	OPC	DTX3	0.03	0.05	0.60	0.547	0.891
DLBD	Oligo	DTX3	0.00	0.04	0.05	0.964	0.983
DLBD	PC	DTX3	0.19	0.12	1.55	0.122	0.703
DLBD	Astro	DTX3L	0.06	0.12	0.55	0.584	0.755
DLBD	Endo	DTX3L	-3.94	0.96	-4.09	4.33e-05	0.0226
DLBD	Micro	DTX3L	-0.03	0.09	-0.30	0.766	0.937
DLBD	OPC	DTX3L	0.05	0.10	0.48	0.634	0.919
DLBD	Oligo	DTX3L	0.19	0.12	1.59	0.112	0.284
DLBD	Astro	DTX4	-0.20	0.09	-2.13	0.0328	0.119
DLBD	EN_L2_3_IT	DTX4	0.01	0.05	0.21	0.831	0.935
DLBD	EN_L3_5_IT_1	DTX4	-0.05	0.06	-0.78	0.435	0.746
DLBD	EN_L3_5_IT_2	DTX4	-0.15	0.06	-2.38	0.0172	0.136
DLBD	EN_L3_5_IT_3	DTX4	-0.08	0.07	-1.18	0.236	0.501
DLBD	EN_L5_6_NP	DTX4	0.18	0.10	1.74	0.0815	0.47
DLBD	EN_L6B	DTX4	0.18	0.14	1.26	0.206	0.6
DLBD	EN_L6_CT	DTX4	-0.02	0.10	-0.18	0.86	0.957
DLBD	EN_L6_IT_1	DTX4	-0.16	0.08	-1.88	0.0608	0.491
DLBD	EN_L6_IT_2	DTX4	-0.10	0.12	-0.83	0.409	0.792
DLBD	IN_ADARB2	DTX4	0.10	0.08	1.25	0.213	0.724
DLBD	IN_LAMP5_LHX6	DTX4	0.35	0.12	2.89	0.00386	0.0916
DLBD	IN_LAMP5_RELN	DTX4	0.10	0.10	1.04	0.301	0.775
DLBD	IN_PVALB	DTX4	0.01	0.08	0.17	0.867	0.962
DLBD	IN_PVALB_CHC	DTX4	0.11	0.11	1.00	0.317	0.748
DLBD	IN_SST	DTX4	0.14	0.06	2.23	0.0255	0.263
DLBD	IN_VIP	DTX4	0.05	0.05	0.99	0.32	0.65
DLBD	OPC	DTX4	-0.01	0.08	-0.15	0.881	0.986
DLBD	Oligo	DTX4	-0.08	0.12	-0.62	0.533	0.733
DLBD	Astro	DTYMK	0.12	0.06	2.01	0.0444	0.146
DLBD	EN_L2_3_IT	DTYMK	0.07	0.05	1.24	0.214	0.513
DLBD	EN_L3_5_IT_1	DTYMK	0.13	0.10	1.22	0.222	0.552
DLBD	EN_L3_5_IT_2	DTYMK	0.10	0.08	1.21	0.226	0.542
DLBD	EN_L3_5_IT_3	DTYMK	0.16	0.08	2.10	0.0355	0.167
DLBD	EN_L6_CT	DTYMK	-0.43	1.45	-0.30	0.764	0.919
DLBD	EN_L6_IT_1	DTYMK	1.73	4.18	0.41	0.678	0.936
DLBD	IN_LAMP5_RELN	DTYMK	-0.04	0.10	-0.42	0.672	0.93
DLBD	IN_PVALB	DTYMK	0.08	0.09	0.81	0.416	0.739
DLBD	IN_SST	DTYMK	-0.13	0.10	-1.39	0.163	0.562
DLBD	IN_VIP	DTYMK	0.15	0.07	2.07	0.0382	0.24
DLBD	Micro	DTYMK	-0.02	0.11	-0.15	0.877	0.974
DLBD	OPC	DTYMK	-0.08	0.07	-1.18	0.237	0.715
DLBD	Oligo	DTYMK	-0.06	0.05	-1.29	0.196	0.408
DLBD	Astro	DUOX1	0.14	0.09	1.48	0.139	0.314
DLBD	EN_L2_3_IT	DUOX1	-0.19	0.09	-2.15	0.0317	0.192
DLBD	EN_L3_5_IT_1	DUOX1	0.03	0.10	0.29	0.77	0.924
DLBD	EN_L3_5_IT_2	DUOX1	-0.17	0.10	-1.66	0.0961	0.354
DLBD	EN_L3_5_IT_3	DUOX1	-0.14	0.10	-1.42	0.154	0.398
DLBD	EN_L5_6_NP	DUOX1	-0.08	0.12	-0.65	0.518	0.846
DLBD	EN_L6B	DUOX1	-0.17	0.14	-1.21	0.227	0.62
DLBD	EN_L6_CT	DUOX1	-0.26	0.12	-2.16	0.0307	0.239
DLBD	EN_L6_IT_1	DUOX1	-0.18	0.12	-1.48	0.138	0.631
DLBD	EN_L6_IT_2	DUOX1	-0.06	0.15	-0.41	0.679	0.915
DLBD	IN_ADARB2	DUOX1	-0.08	0.13	-0.63	0.531	0.887
DLBD	IN_LAMP5_LHX6	DUOX1	-0.12	0.16	-0.78	0.438	0.815
DLBD	IN_LAMP5_RELN	DUOX1	-0.17	0.14	-1.23	0.219	0.708
DLBD	IN_PVALB	DUOX1	-0.12	0.10	-1.21	0.228	0.56
DLBD	IN_PVALB_CHC	DUOX1	-0.18	0.14	-1.26	0.207	0.643
DLBD	IN_SST	DUOX1	-0.15	0.12	-1.26	0.206	0.614
DLBD	IN_VIP	DUOX1	-0.20	0.11	-1.86	0.0626	0.306
DLBD	Micro	DUOX1	0.06	0.12	0.51	0.613	0.873
DLBD	OPC	DUOX1	-0.01	0.08	-0.14	0.892	0.988
DLBD	Oligo	DUOX1	-0.13	0.06	-2.07	0.0389	0.137
DLBD	EN_L2_3_IT	DUOXA1	-0.26	0.14	-1.92	0.0543	0.258
DLBD	EN_L3_5_IT_2	DUOXA1	-1.91	0.82	-2.34	0.0192	0.145
DLBD	Oligo	DUOXA1	-0.23	0.11	-2.14	0.0327	0.121
DLBD	Astro	DUS1L	-0.05	0.06	-0.91	0.363	0.572
DLBD	EN_L2_3_IT	DUS1L	-0.14	0.05	-2.48	0.013	0.121
DLBD	EN_L3_5_IT_1	DUS1L	-0.11	0.08	-1.33	0.184	0.506
DLBD	EN_L3_5_IT_2	DUS1L	-0.16	0.06	-2.62	0.00876	0.0884
DLBD	EN_L3_5_IT_3	DUS1L	-0.19	0.06	-2.98	0.00287	0.0361
DLBD	EN_L5_6_NP	DUS1L	-0.16	0.10	-1.51	0.131	0.55
DLBD	EN_L6B	DUS1L	-0.15	0.11	-1.37	0.171	0.568
DLBD	EN_L6_CT	DUS1L	-0.23	0.09	-2.66	0.00781	0.124
DLBD	EN_L6_IT_1	DUS1L	-0.19	0.09	-2.04	0.0413	0.432
DLBD	EN_L6_IT_2	DUS1L	-0.21	0.11	-1.94	0.052	0.417
DLBD	IN_ADARB2	DUS1L	-0.07	0.09	-0.81	0.417	0.84
DLBD	IN_LAMP5_LHX6	DUS1L	-0.17	0.10	-1.68	0.0926	0.453
DLBD	IN_LAMP5_RELN	DUS1L	-0.18	0.09	-2.00	0.0453	0.404
DLBD	IN_PVALB	DUS1L	-0.15	0.06	-2.29	0.0221	0.171
DLBD	IN_PVALB_CHC	DUS1L	-0.08	0.11	-0.67	0.505	0.86
DLBD	IN_SST	DUS1L	-0.22	0.09	-2.44	0.0148	0.208
DLBD	IN_VIP	DUS1L	-0.18	0.06	-2.83	0.00473	0.0786
DLBD	Micro	DUS1L	-0.20	0.08	-2.52	0.0119	0.15
DLBD	OPC	DUS1L	-0.13	0.06	-2.07	0.0386	0.407
DLBD	Oligo	DUS1L	-0.12	0.05	-2.48	0.0132	0.0637
DLBD	Astro	DUS2	-0.12	0.05	-2.20	0.028	0.107
DLBD	EN_L2_3_IT	DUS2	-0.08	0.05	-1.71	0.087	0.329
DLBD	EN_L3_5_IT_1	DUS2	-0.11	0.08	-1.32	0.186	0.508
DLBD	EN_L3_5_IT_2	DUS2	-0.08	0.07	-1.17	0.244	0.563
DLBD	EN_L3_5_IT_3	DUS2	-0.28	0.07	-4.18	2.9e-05	0.00172
DLBD	EN_L5_6_NP	DUS2	-0.14	0.11	-1.24	0.217	0.646
DLBD	EN_L6B	DUS2	0.03	0.12	0.23	0.817	0.947
DLBD	EN_L6_CT	DUS2	-0.20	0.10	-1.93	0.0537	0.311
DLBD	EN_L6_IT_1	DUS2	-0.14	0.09	-1.57	0.116	0.608
DLBD	EN_L6_IT_2	DUS2	-0.27	0.12	-2.28	0.0224	0.288
DLBD	Endo	DUS2	-2.03	1.60	-1.27	0.205	0.773
DLBD	IN_ADARB2	DUS2	-0.13	0.10	-1.33	0.184	0.701
DLBD	IN_LAMP5_LHX6	DUS2	-0.18	0.12	-1.51	0.132	0.524
DLBD	IN_LAMP5_RELN	DUS2	-0.11	0.11	-1.03	0.301	0.775
DLBD	IN_PVALB	DUS2	-0.11	0.06	-1.66	0.0969	0.378
DLBD	IN_PVALB_CHC	DUS2	-2.96	1.23	-2.41	0.016	0.2
DLBD	IN_SST	DUS2	-0.01	0.08	-0.10	0.919	0.979
DLBD	IN_VIP	DUS2	-0.03	0.07	-0.38	0.708	0.893
DLBD	Micro	DUS2	-0.04	0.08	-0.48	0.633	0.883
DLBD	OPC	DUS2	-0.07	0.06	-1.15	0.252	0.728
DLBD	Oligo	DUS2	-0.06	0.04	-1.41	0.157	0.356
DLBD	Astro	DUS3L	0.13	0.10	1.33	0.182	0.372
DLBD	EN_L2_3_IT	DUS3L	-0.09	0.09	-1.02	0.31	0.608
DLBD	EN_L3_5_IT_2	DUS3L	0.02	0.11	0.14	0.892	0.96
DLBD	EN_L3_5_IT_3	DUS3L	-0.08	0.11	-0.68	0.497	0.739
DLBD	IN_PVALB	DUS3L	-0.02	0.12	-0.15	0.88	0.967
DLBD	IN_VIP	DUS3L	0.05	0.11	0.50	0.619	0.845
DLBD	Oligo	DUS3L	-0.05	0.07	-0.78	0.436	0.657
DLBD	Astro	DUS4L-BCAP29	0.19	0.11	1.74	0.082	0.221
DLBD	EN_L2_3_IT	DUS4L-BCAP29	0.10	0.09	1.07	0.284	0.583
DLBD	EN_L3_5_IT_2	DUS4L-BCAP29	-0.32	0.81	-0.40	0.691	0.88
DLBD	IN_PVALB	DUS4L-BCAP29	-1.11	0.80	-1.39	0.165	0.488
DLBD	Oligo	DUS4L-BCAP29	0.22	0.09	2.37	0.0176	0.0786
DLBD	Astro	DUSP1	1.08	0.18	6.10	1.05e-09	2.61e-07
DLBD	EN_L2_3_IT	DUSP1	-0.11	0.10	-1.07	0.283	0.583
DLBD	EN_L3_5_IT_1	DUSP1	-0.16	0.13	-1.19	0.236	0.571
DLBD	EN_L3_5_IT_2	DUSP1	-0.35	0.13	-2.76	0.00575	0.0685
DLBD	EN_L3_5_IT_3	DUSP1	-0.23	0.12	-1.95	0.0507	0.208
DLBD	EN_L6_IT_1	DUSP1	7.72	5.75	1.34	0.179	0.687
DLBD	Endo	DUSP1	0.01	0.17	0.05	0.961	0.995
DLBD	IN_LAMP5_RELN	DUSP1	-0.17	0.15	-1.09	0.275	0.753
DLBD	IN_PVALB	DUSP1	-0.34	0.12	-2.72	0.00646	0.0829
DLBD	IN_SST	DUSP1	-0.27	0.14	-1.88	0.0597	0.376
DLBD	IN_VIP	DUSP1	-0.20	0.12	-1.69	0.0909	0.365
DLBD	Micro	DUSP1	0.09	0.23	0.40	0.691	0.907
DLBD	OPC	DUSP1	0.08	0.13	0.58	0.562	0.897
DLBD	Oligo	DUSP1	0.21	0.09	2.18	0.0292	0.112
DLBD	PC	DUSP1	0.36	0.26	1.43	0.153	0.738
DLBD	PVM	DUSP1	0.29	0.23	1.30	0.194	0.688
DLBD	SMC	DUSP1	-0.04	0.35	-0.11	0.911	0.997
DLBD	VLMC	DUSP1	0.27	0.23	1.15	0.248	0.74
DLBD	Astro	DUSP10	0.21	0.10	2.03	0.0422	0.141
DLBD	EN_L2_3_IT	DUSP10	-0.03	0.12	-0.22	0.826	0.933
DLBD	IN_LAMP5_LHX6	DUSP10	0.11	0.12	0.95	0.342	0.753
DLBD	IN_LAMP5_RELN	DUSP10	-0.02	0.13	-0.18	0.856	0.975
DLBD	IN_PVALB	DUSP10	-0.25	0.08	-3.22	0.00129	0.0305
DLBD	IN_PVALB_CHC	DUSP10	-0.06	0.08	-0.75	0.455	0.835
DLBD	IN_SST	DUSP10	-0.18	0.09	-2.06	0.0397	0.315
DLBD	IN_VIP	DUSP10	0.06	0.07	0.88	0.379	0.701
DLBD	Micro	DUSP10	0.60	0.13	4.61	3.99e-06	0.000781
DLBD	OPC	DUSP10	-0.03	0.07	-0.41	0.682	0.937
DLBD	Oligo	DUSP10	0.02	0.06	0.39	0.694	0.843
DLBD	PVM	DUSP10	0.44	0.20	2.19	0.0288	0.432
DLBD	Astro	DUSP11	-0.11	0.04	-2.54	0.0112	0.0562
DLBD	EN_L2_3_IT	DUSP11	-0.03	0.05	-0.60	0.547	0.781
DLBD	EN_L3_5_IT_1	DUSP11	-0.07	0.05	-1.20	0.228	0.562
DLBD	EN_L3_5_IT_2	DUSP11	0.04	0.04	0.83	0.405	0.71
DLBD	EN_L3_5_IT_3	DUSP11	0.00	0.05	0.06	0.95	0.984
DLBD	EN_L5_6_NP	DUSP11	-0.05	0.08	-0.60	0.55	0.861
DLBD	EN_L6B	DUSP11	-0.07	0.10	-0.75	0.453	0.794
DLBD	EN_L6_CT	DUSP11	-0.11	0.07	-1.62	0.106	0.428
DLBD	EN_L6_IT_1	DUSP11	0.04	0.10	0.44	0.661	0.933
DLBD	EN_L6_IT_2	DUSP11	0.05	0.12	0.41	0.682	0.915
DLBD	Endo	DUSP11	-0.56	0.96	-0.58	0.562	0.925
DLBD	IN_ADARB2	DUSP11	0.05	0.09	0.57	0.571	0.902
DLBD	IN_LAMP5_LHX6	DUSP11	0.05	0.10	0.53	0.593	0.89
DLBD	IN_LAMP5_RELN	DUSP11	-0.06	0.07	-0.79	0.427	0.846
DLBD	IN_PVALB	DUSP11	-0.08	0.05	-1.59	0.111	0.401
DLBD	IN_PVALB_CHC	DUSP11	-0.08	0.11	-0.73	0.466	0.841
DLBD	IN_SST	DUSP11	0.00	0.07	0.04	0.968	0.992
DLBD	IN_VIP	DUSP11	0.04	0.05	0.87	0.383	0.703
DLBD	Micro	DUSP11	-0.04	0.07	-0.50	0.619	0.876
DLBD	OPC	DUSP11	0.02	0.06	0.43	0.666	0.931
DLBD	Oligo	DUSP11	0.01	0.04	0.31	0.754	0.879
DLBD	Astro	DUSP12	0.14	0.06	2.38	0.0171	0.0759
DLBD	EN_L2_3_IT	DUSP12	-0.08	0.05	-1.66	0.0963	0.345
DLBD	EN_L3_5_IT_1	DUSP12	0.05	0.10	0.55	0.583	0.838
DLBD	EN_L3_5_IT_2	DUSP12	-0.02	0.06	-0.37	0.709	0.889
DLBD	EN_L3_5_IT_3	DUSP12	-0.00	0.07	-0.04	0.968	0.99
DLBD	EN_L5_6_NP	DUSP12	0.07	0.13	0.53	0.599	0.879
DLBD	EN_L6B	DUSP12	0.01	0.12	0.11	0.916	0.98
DLBD	EN_L6_CT	DUSP12	-0.00	0.10	-0.03	0.974	0.992
DLBD	EN_L6_IT_1	DUSP12	-0.17	0.10	-1.69	0.0912	0.563
DLBD	EN_L6_IT_2	DUSP12	0.05	0.12	0.41	0.681	0.915
DLBD	IN_ADARB2	DUSP12	0.02	0.10	0.16	0.872	0.976
DLBD	IN_LAMP5_LHX6	DUSP12	0.25	0.11	2.33	0.0196	0.22
DLBD	IN_LAMP5_RELN	DUSP12	0.02	0.09	0.25	0.803	0.962
DLBD	IN_PVALB	DUSP12	-0.02	0.06	-0.30	0.766	0.93
DLBD	IN_PVALB_CHC	DUSP12	-0.19	0.99	-0.19	0.846	0.973
DLBD	IN_SST	DUSP12	0.01	0.08	0.08	0.934	0.982
DLBD	IN_VIP	DUSP12	-0.05	0.06	-0.83	0.404	0.718
DLBD	Micro	DUSP12	0.08	0.09	0.94	0.346	0.722
DLBD	OPC	DUSP12	0.02	0.06	0.35	0.73	0.948
DLBD	Oligo	DUSP12	0.00	0.04	0.10	0.921	0.965
DLBD	Astro	DUSP14	0.12	0.08	1.52	0.129	0.3
DLBD	EN_L2_3_IT	DUSP14	0.16	0.05	3.00	0.00271	0.0546
DLBD	EN_L3_5_IT_1	DUSP14	0.13	0.10	1.34	0.18	0.501
DLBD	EN_L3_5_IT_2	DUSP14	0.12	0.08	1.58	0.114	0.385
DLBD	EN_L3_5_IT_3	DUSP14	0.12	0.08	1.38	0.167	0.417
DLBD	EN_L6_CT	DUSP14	0.19	0.12	1.57	0.117	0.446
DLBD	EN_L6_IT_1	DUSP14	0.34	0.11	3.03	0.00248	0.146
DLBD	EN_L6_IT_2	DUSP14	0.12	0.13	0.94	0.349	0.76
DLBD	IN_PVALB	DUSP14	-0.02	0.10	-0.25	0.805	0.941
DLBD	IN_VIP	DUSP14	0.06	0.10	0.64	0.525	0.794
DLBD	Oligo	DUSP14	0.17	0.08	2.19	0.0284	0.11
DLBD	Astro	DUSP15	-0.19	0.10	-1.96	0.0502	0.158
DLBD	EN_L2_3_IT	DUSP15	-0.17	0.09	-1.88	0.0603	0.273
DLBD	EN_L3_5_IT_3	DUSP15	-0.13	0.10	-1.25	0.212	0.472
DLBD	IN_PVALB	DUSP15	-0.04	0.07	-0.60	0.548	0.825
DLBD	IN_VIP	DUSP15	0.09	0.10	0.94	0.347	0.671
DLBD	OPC	DUSP15	-0.04	0.11	-0.35	0.727	0.948
DLBD	Oligo	DUSP15	0.02	0.06	0.32	0.752	0.878
DLBD	Adaptive	DUSP16	0.39	0.27	1.47	0.142	0.99
DLBD	Astro	DUSP16	0.06	0.04	1.30	0.194	0.387
DLBD	EN_L2_3_IT	DUSP16	-0.10	0.06	-1.65	0.0986	0.349
DLBD	EN_L3_5_IT_1	DUSP16	-0.10	0.10	-0.95	0.342	0.677
DLBD	EN_L3_5_IT_2	DUSP16	-0.27	0.10	-2.75	0.00599	0.07
DLBD	EN_L3_5_IT_3	DUSP16	-0.21	0.09	-2.25	0.0246	0.136
DLBD	EN_L5_6_NP	DUSP16	-0.02	0.10	-0.21	0.833	0.96
DLBD	EN_L5_ET	DUSP16	-1.81	0.66	-2.73	0.00642	0.303
DLBD	EN_L6B	DUSP16	-0.10	0.09	-1.09	0.275	0.664
DLBD	EN_L6_CT	DUSP16	0.02	0.08	0.20	0.843	0.952
DLBD	EN_L6_IT_1	DUSP16	-0.06	0.10	-0.62	0.533	0.892
DLBD	EN_L6_IT_2	DUSP16	-0.04	0.11	-0.35	0.726	0.927
DLBD	Endo	DUSP16	-0.15	0.13	-1.12	0.261	0.799
DLBD	IN_ADARB2	DUSP16	-0.05	0.07	-0.82	0.41	0.837
DLBD	IN_LAMP5_LHX6	DUSP16	-0.13	0.12	-1.11	0.267	0.691
DLBD	IN_LAMP5_RELN	DUSP16	-0.17	0.11	-1.51	0.132	0.602
DLBD	IN_PVALB	DUSP16	-0.52	0.33	-1.57	0.116	0.41
DLBD	IN_PVALB_CHC	DUSP16	-0.17	0.08	-2.06	0.0389	0.314
DLBD	IN_SST	DUSP16	-0.05	0.05	-1.03	0.303	0.703
DLBD	IN_VIP	DUSP16	-0.07	0.06	-1.05	0.296	0.627
DLBD	Micro	DUSP16	0.04	0.08	0.46	0.649	0.889
DLBD	OPC	DUSP16	-0.02	0.03	-0.57	0.567	0.899
DLBD	Oligo	DUSP16	0.05	0.04	1.30	0.194	0.404
DLBD	PC	DUSP16	0.01	0.12	0.08	0.934	0.995
DLBD	PVM	DUSP16	0.01	0.17	0.08	0.939	0.988
DLBD	VLMC	DUSP16	0.17	0.13	1.37	0.169	0.671
DLBD	Astro	DUSP18	0.26	0.08	3.33	0.000858	0.00849
DLBD	EN_L2_3_IT	DUSP18	0.20	0.06	3.47	0.000513	0.0229
DLBD	EN_L3_5_IT_1	DUSP18	0.30	0.09	3.22	0.00126	0.028
DLBD	EN_L3_5_IT_2	DUSP18	0.24	0.08	3.21	0.00132	0.0266
DLBD	EN_L3_5_IT_3	DUSP18	0.32	0.08	3.81	0.000139	0.00491
DLBD	EN_L6B	DUSP18	0.22	0.12	1.85	0.0637	0.375
DLBD	EN_L6_CT	DUSP18	0.25	0.12	2.06	0.0395	0.269
DLBD	EN_L6_IT_1	DUSP18	0.07	0.09	0.74	0.459	0.868
DLBD	EN_L6_IT_2	DUSP18	0.17	0.12	1.37	0.17	0.615
DLBD	IN_PVALB	DUSP18	0.14	0.08	1.68	0.0926	0.37
DLBD	IN_SST	DUSP18	0.04	0.11	0.37	0.708	0.915
DLBD	IN_VIP	DUSP18	0.16	0.09	1.82	0.0688	0.321
DLBD	Micro	DUSP18	0.20	0.10	1.93	0.0533	0.335
DLBD	OPC	DUSP18	-0.27	0.55	-0.48	0.629	0.917
DLBD	Oligo	DUSP18	0.03	0.05	0.59	0.555	0.749
DLBD	Astro	DUSP19	0.12	0.09	1.25	0.211	0.407
DLBD	EN_L2_3_IT	DUSP19	0.17	0.07	2.50	0.0126	0.118
DLBD	EN_L3_5_IT_1	DUSP19	0.29	0.10	3.04	0.0024	0.0419
DLBD	EN_L3_5_IT_2	DUSP19	0.33	0.08	4.17	2.99e-05	0.0021
DLBD	EN_L3_5_IT_3	DUSP19	0.27	0.08	3.23	0.00125	0.0206
DLBD	EN_L5_6_NP	DUSP19	0.27	0.11	2.49	0.0126	0.222
DLBD	EN_L6B	DUSP19	0.11	0.13	0.88	0.379	0.743
DLBD	EN_L6_CT	DUSP19	0.14	0.10	1.33	0.182	0.539
DLBD	EN_L6_IT_1	DUSP19	0.34	0.12	2.97	0.00293	0.153
DLBD	EN_L6_IT_2	DUSP19	0.24	0.12	1.92	0.0547	0.426
DLBD	IN_ADARB2	DUSP19	0.05	0.10	0.51	0.613	0.913
DLBD	IN_LAMP5_RELN	DUSP19	0.04	0.12	0.31	0.753	0.947
DLBD	IN_PVALB	DUSP19	0.14	0.07	2.06	0.0393	0.238
DLBD	IN_SST	DUSP19	0.25	0.10	2.49	0.0129	0.194
DLBD	IN_VIP	DUSP19	0.14	0.06	2.20	0.0279	0.203
DLBD	OPC	DUSP19	0.04	0.11	0.38	0.703	0.944
DLBD	Oligo	DUSP19	0.10	0.08	1.35	0.176	0.382
DLBD	EN_L2_3_IT	DUSP2	-0.24	0.11	-2.22	0.0262	0.174
DLBD	EN_L3_5_IT_2	DUSP2	-0.35	0.12	-2.85	0.00442	0.0576
DLBD	Astro	DUSP22	0.07	0.09	0.85	0.396	0.603
DLBD	EN_L2_3_IT	DUSP22	-0.04	0.05	-0.79	0.431	0.704
DLBD	EN_L3_5_IT_1	DUSP22	0.02	0.10	0.21	0.836	0.95
DLBD	EN_L3_5_IT_2	DUSP22	0.01	0.07	0.20	0.845	0.943
DLBD	EN_L3_5_IT_3	DUSP22	-0.01	0.05	-0.18	0.854	0.945
DLBD	EN_L5_6_NP	DUSP22	0.06	0.11	0.57	0.572	0.868
DLBD	EN_L6B	DUSP22	-0.02	0.12	-0.12	0.901	0.973
DLBD	EN_L6_CT	DUSP22	0.03	0.09	0.34	0.731	0.906
DLBD	EN_L6_IT_1	DUSP22	-0.02	0.11	-0.16	0.874	0.981
DLBD	Endo	DUSP22	0.06	0.13	0.47	0.641	0.94
DLBD	IN_ADARB2	DUSP22	0.15	0.11	1.38	0.167	0.68
DLBD	IN_LAMP5_LHX6	DUSP22	-0.06	0.12	-0.52	0.602	0.892
DLBD	IN_LAMP5_RELN	DUSP22	0.06	0.10	0.57	0.569	0.903
DLBD	IN_PVALB	DUSP22	0.08	0.08	0.99	0.322	0.662
DLBD	IN_SST	DUSP22	-0.05	0.10	-0.54	0.59	0.868
DLBD	IN_VIP	DUSP22	0.11	0.06	1.87	0.0609	0.301
DLBD	Micro	DUSP22	0.17	0.06	2.63	0.0085	0.121
DLBD	OPC	DUSP22	0.07	0.08	0.86	0.387	0.819
DLBD	Oligo	DUSP22	-0.12	0.05	-2.70	0.00698	0.0402
DLBD	PC	DUSP22	0.91	0.79	1.15	0.248	0.813
DLBD	PVM	DUSP22	-0.04	0.16	-0.27	0.787	0.955
DLBD	VLMC	DUSP22	-1.13	1.02	-1.11	0.268	0.75
DLBD	Endo	DUSP23	2.22	1.17	1.90	0.0573	0.57
DLBD	Oligo	DUSP23	-0.08	0.09	-0.84	0.403	0.628
DLBD	Astro	DUSP26	-0.13	0.10	-1.31	0.189	0.382
DLBD	EN_L2_3_IT	DUSP26	0.05	0.04	1.31	0.19	0.484
DLBD	EN_L3_5_IT_1	DUSP26	0.02	0.06	0.27	0.789	0.931
DLBD	EN_L3_5_IT_2	DUSP26	0.02	0.05	0.40	0.689	0.878
DLBD	EN_L3_5_IT_3	DUSP26	0.04	0.06	0.63	0.527	0.759
DLBD	EN_L5_6_NP	DUSP26	0.08	0.10	0.76	0.449	0.801
DLBD	EN_L6B	DUSP26	0.25	0.12	2.10	0.0354	0.288
DLBD	EN_L6_CT	DUSP26	-0.00	0.10	-0.05	0.962	0.99
DLBD	EN_L6_IT_1	DUSP26	0.11	0.09	1.27	0.206	0.715
DLBD	EN_L6_IT_2	DUSP26	0.01	0.11	0.08	0.938	0.986
DLBD	IN_ADARB2	DUSP26	-0.01	0.08	-0.09	0.924	0.985
DLBD	IN_LAMP5_LHX6	DUSP26	0.01	0.09	0.12	0.901	0.978
DLBD	IN_LAMP5_RELN	DUSP26	0.04	0.09	0.41	0.679	0.931
DLBD	IN_PVALB	DUSP26	0.00	0.05	0.05	0.96	0.99
DLBD	IN_PVALB_CHC	DUSP26	0.01	0.13	0.04	0.969	0.993
DLBD	IN_SST	DUSP26	0.10	0.06	1.68	0.0925	0.454
DLBD	IN_VIP	DUSP26	0.03	0.05	0.65	0.519	0.79
DLBD	OPC	DUSP26	0.06	0.06	0.90	0.367	0.806
DLBD	Oligo	DUSP26	-0.08	0.07	-1.12	0.263	0.489
DLBD	Astro	DUSP28	0.03	0.08	0.45	0.651	0.802
DLBD	EN_L2_3_IT	DUSP28	-0.10	0.07	-1.41	0.157	0.44
DLBD	EN_L3_5_IT_2	DUSP28	0.04	0.10	0.47	0.641	0.855
DLBD	EN_L3_5_IT_3	DUSP28	-0.07	0.09	-0.77	0.441	0.701
DLBD	EN_L6_IT_1	DUSP28	3.21	4.41	0.73	0.466	0.869
DLBD	IN_LAMP5_RELN	DUSP28	0.02	0.12	0.17	0.863	0.977
DLBD	IN_PVALB	DUSP28	-0.06	0.09	-0.64	0.525	0.811
DLBD	IN_VIP	DUSP28	-0.02	0.11	-0.21	0.833	0.94
DLBD	Oligo	DUSP28	-0.01	0.06	-0.13	0.899	0.955
DLBD	Astro	DUSP3	0.37	0.08	4.47	7.65e-06	0.000251
DLBD	EN_L2_3_IT	DUSP3	0.05	0.04	1.20	0.23	0.529
DLBD	EN_L3_5_IT_1	DUSP3	0.00	0.07	0.03	0.974	0.991
DLBD	EN_L3_5_IT_2	DUSP3	0.01	0.05	0.12	0.908	0.966
DLBD	EN_L3_5_IT_3	DUSP3	0.06	0.05	1.18	0.237	0.501
DLBD	EN_L5_6_NP	DUSP3	0.07	0.10	0.68	0.495	0.832
DLBD	EN_L6B	DUSP3	0.19	0.09	2.01	0.0449	0.324
DLBD	EN_L6_CT	DUSP3	0.07	0.09	0.77	0.439	0.771
DLBD	EN_L6_IT_1	DUSP3	-0.07	0.08	-0.85	0.395	0.843
DLBD	EN_L6_IT_2	DUSP3	0.07	0.10	0.70	0.483	0.828
DLBD	Endo	DUSP3	0.98	0.99	0.99	0.321	0.835
DLBD	IN_ADARB2	DUSP3	0.02	0.10	0.21	0.836	0.968
DLBD	IN_LAMP5_LHX6	DUSP3	0.18	0.10	1.74	0.082	0.431
DLBD	IN_LAMP5_RELN	DUSP3	-0.01	0.08	-0.10	0.921	0.984
DLBD	IN_PVALB	DUSP3	-0.10	0.06	-1.58	0.114	0.407
DLBD	IN_PVALB_CHC	DUSP3	-0.05	0.11	-0.51	0.611	0.902
DLBD	IN_SST	DUSP3	-0.04	0.07	-0.58	0.565	0.854
DLBD	IN_VIP	DUSP3	-0.04	0.06	-0.56	0.575	0.823
DLBD	Micro	DUSP3	0.09	0.09	0.95	0.341	0.72
DLBD	OPC	DUSP3	-0.07	0.08	-0.91	0.365	0.805
DLBD	Oligo	DUSP3	0.05	0.06	0.87	0.383	0.609
DLBD	EN_L2_3_IT	DUSP4	-1.04	0.23	-4.54	5.57e-06	0.00155
DLBD	IN_LAMP5_RELN	DUSP4	-0.13	0.17	-0.75	0.452	0.859
DLBD	IN_VIP	DUSP4	-0.87	0.17	-5.00	5.72e-07	0.000239
DLBD	OPC	DUSP4	0.15	0.11	1.32	0.186	0.666
DLBD	EN_L2_3_IT	DUSP5	-0.19	0.09	-2.14	0.0324	0.194
DLBD	EN_L3_5_IT_2	DUSP5	-0.66	0.14	-4.75	2.07e-06	0.000304
DLBD	Endo	DUSP5	-0.02	0.25	-0.08	0.94	0.993
DLBD	Astro	DUSP6	0.12	0.10	1.20	0.229	0.431
DLBD	EN_L2_3_IT	DUSP6	-0.66	0.17	-4.01	5.97e-05	0.00633
DLBD	EN_L3_5_IT_1	DUSP6	-0.96	0.16	-5.85	4.95e-09	2.59e-06
DLBD	EN_L3_5_IT_2	DUSP6	-0.79	0.18	-4.36	1.31e-05	0.00119
DLBD	EN_L3_5_IT_3	DUSP6	-0.77	0.18	-4.37	1.26e-05	0.000987
DLBD	EN_L6B	DUSP6	-0.48	0.15	-3.17	0.00154	0.0616
DLBD	EN_L6_CT	DUSP6	-2.12	2.54	-0.84	0.404	0.749
DLBD	EN_L6_IT_1	DUSP6	-0.98	0.18	-5.45	4.94e-08	0.000287
DLBD	Endo	DUSP6	0.16	0.18	0.88	0.381	0.866
DLBD	Micro	DUSP6	-0.11	0.13	-0.86	0.389	0.746
DLBD	OPC	DUSP6	-0.21	0.09	-2.26	0.0239	0.344
DLBD	Oligo	DUSP6	-0.07	0.10	-0.74	0.458	0.676
DLBD	Astro	DUSP7	-0.06	0.12	-0.51	0.611	0.775
DLBD	EN_L2_3_IT	DUSP7	0.04	0.07	0.61	0.539	0.777
DLBD	EN_L3_5_IT_1	DUSP7	0.02	0.10	0.16	0.873	0.962
DLBD	EN_L3_5_IT_2	DUSP7	-0.08	0.08	-0.99	0.325	0.643
DLBD	EN_L3_5_IT_3	DUSP7	-0.04	0.08	-0.52	0.6	0.805
DLBD	EN_L6_IT_1	DUSP7	-0.91	4.23	-0.22	0.829	0.973
DLBD	IN_LAMP5_RELN	DUSP7	-0.03	0.12	-0.23	0.819	0.966
DLBD	IN_PVALB	DUSP7	-0.27	0.09	-2.87	0.00408	0.0635
DLBD	IN_VIP	DUSP7	-0.05	0.09	-0.57	0.567	0.819
DLBD	Micro	DUSP7	0.05	0.11	0.42	0.675	0.899
DLBD	OPC	DUSP7	-0.02	0.08	-0.21	0.832	0.974
DLBD	Oligo	DUSP7	-0.01	0.04	-0.20	0.845	0.927
DLBD	Astro	DUSP8	0.31	0.10	2.95	0.00314	0.0219
DLBD	EN_L2_3_IT	DUSP8	0.02	0.04	0.54	0.588	0.806
DLBD	EN_L3_5_IT_1	DUSP8	0.05	0.08	0.57	0.566	0.827
DLBD	EN_L3_5_IT_2	DUSP8	-0.01	0.06	-0.11	0.912	0.967
DLBD	EN_L3_5_IT_3	DUSP8	0.09	0.06	1.58	0.115	0.336
DLBD	EN_L5_6_NP	DUSP8	0.07	0.09	0.80	0.426	0.789
DLBD	EN_L6B	DUSP8	-0.02	0.10	-0.17	0.868	0.963
DLBD	EN_L6_CT	DUSP8	-0.10	0.08	-1.21	0.226	0.586
DLBD	EN_L6_IT_1	DUSP8	-0.08	0.08	-1.00	0.317	0.803
DLBD	EN_L6_IT_2	DUSP8	0.11	0.10	1.12	0.264	0.709
DLBD	IN_ADARB2	DUSP8	0.08	0.08	1.00	0.319	0.794
DLBD	IN_LAMP5_LHX6	DUSP8	0.10	0.10	1.01	0.314	0.729
DLBD	IN_LAMP5_RELN	DUSP8	0.09	0.08	1.02	0.308	0.778
DLBD	IN_PVALB	DUSP8	-0.11	0.05	-2.19	0.0285	0.197
DLBD	IN_PVALB_CHC	DUSP8	-0.16	0.09	-1.75	0.0808	0.446
DLBD	IN_SST	DUSP8	-0.01	0.06	-0.15	0.884	0.973
DLBD	IN_VIP	DUSP8	0.11	0.05	2.20	0.0278	0.203
DLBD	OPC	DUSP8	-0.06	0.08	-0.67	0.5	0.87
DLBD	Oligo	DUSP8	-0.11	0.06	-1.79	0.0728	0.212
DLBD	Astro	DUSP9	0.05	0.14	0.35	0.728	0.854
DLBD	EN_L2_3_IT	DUSP9	0.01	0.10	0.13	0.896	0.963
DLBD	OPC	DUSP9	0.06	0.14	0.41	0.683	0.937
DLBD	Astro	DUT	0.19	0.04	4.17	3.05e-05	0.00074
DLBD	EN_L2_3_IT	DUT	0.03	0.04	0.73	0.465	0.729
DLBD	EN_L3_5_IT_1	DUT	-0.03	0.05	-0.60	0.55	0.82
DLBD	EN_L3_5_IT_2	DUT	0.04	0.04	1.02	0.308	0.629
DLBD	EN_L3_5_IT_3	DUT	0.02	0.04	0.58	0.563	0.78
DLBD	EN_L5_6_NP	DUT	-0.03	0.07	-0.39	0.7	0.92
DLBD	EN_L5_ET	DUT	0.12	0.91	0.13	0.899	0.986
DLBD	EN_L6B	DUT	0.09	0.08	1.20	0.231	0.624
DLBD	EN_L6_CT	DUT	0.02	0.06	0.35	0.723	0.903
DLBD	EN_L6_IT_1	DUT	-0.01	0.07	-0.17	0.869	0.98
DLBD	EN_L6_IT_2	DUT	0.07	0.07	0.95	0.341	0.759
DLBD	Endo	DUT	3.18	1.10	2.88	0.00392	0.22
DLBD	IN_ADARB2	DUT	-0.02	0.06	-0.30	0.764	0.95
DLBD	IN_LAMP5_LHX6	DUT	0.14	0.08	1.74	0.0825	0.431
DLBD	IN_LAMP5_RELN	DUT	-0.09	0.06	-1.37	0.172	0.657
DLBD	IN_PVALB	DUT	0.01	0.05	0.14	0.885	0.968
DLBD	IN_PVALB_CHC	DUT	-0.02	0.08	-0.21	0.832	0.97
DLBD	IN_SST	DUT	0.05	0.05	0.90	0.369	0.743
DLBD	IN_VIP	DUT	-0.03	0.04	-0.82	0.414	0.726
DLBD	Micro	DUT	0.11	0.06	1.84	0.0655	0.364
DLBD	OPC	DUT	0.01	0.05	0.18	0.856	0.981
DLBD	Oligo	DUT	-0.00	0.03	-0.04	0.968	0.985
DLBD	PC	DUT	-0.08	0.68	-0.11	0.91	0.99
DLBD	Oligo	DUXA	0.07	0.15	0.48	0.634	0.804
DLBD	Astro	DUXB	-0.15	0.15	-0.98	0.327	0.537
DLBD	EN_L2_3_IT	DUXB	-0.53	0.17	-3.05	0.00228	0.0498
DLBD	OPC	DUXB	0.06	0.14	0.46	0.647	0.923
DLBD	Oligo	DUXB	-0.19	0.13	-1.50	0.134	0.32
DLBD	Astro	DVL1	0.06	0.05	1.19	0.233	0.435
DLBD	EN_L2_3_IT	DVL1	-0.05	0.05	-1.19	0.233	0.531
DLBD	EN_L3_5_IT_1	DVL1	0.02	0.08	0.25	0.805	0.938
DLBD	EN_L3_5_IT_2	DVL1	-0.04	0.06	-0.78	0.435	0.735
DLBD	EN_L3_5_IT_3	DVL1	-0.05	0.07	-0.76	0.449	0.705
DLBD	EN_L5_6_NP	DVL1	-0.02	0.12	-0.16	0.87	0.971
DLBD	EN_L6B	DVL1	-0.13	0.12	-1.10	0.271	0.662
DLBD	EN_L6_CT	DVL1	-0.03	0.10	-0.24	0.807	0.937
DLBD	EN_L6_IT_1	DVL1	-0.08	0.09	-0.86	0.388	0.84
DLBD	EN_L6_IT_2	DVL1	0.01	0.13	0.07	0.947	0.986
DLBD	IN_ADARB2	DVL1	-0.11	0.09	-1.17	0.244	0.744
DLBD	IN_LAMP5_LHX6	DVL1	-0.05	0.12	-0.41	0.683	0.916
DLBD	IN_LAMP5_RELN	DVL1	0.09	0.09	0.99	0.32	0.787
DLBD	IN_PVALB	DVL1	-0.02	0.07	-0.28	0.777	0.933
DLBD	IN_PVALB_CHC	DVL1	2.02	1.03	1.96	0.0495	0.356
DLBD	IN_SST	DVL1	0.01	0.07	0.20	0.839	0.957
DLBD	IN_VIP	DVL1	-0.04	0.06	-0.73	0.468	0.759
DLBD	Micro	DVL1	0.13	0.10	1.31	0.19	0.571
DLBD	OPC	DVL1	0.04	0.06	0.60	0.547	0.892
DLBD	Oligo	DVL1	-0.06	0.04	-1.53	0.127	0.308
DLBD	Astro	DVL2	0.07	0.05	1.23	0.218	0.417
DLBD	EN_L2_3_IT	DVL2	0.00	0.05	0.10	0.92	0.973
DLBD	EN_L3_5_IT_1	DVL2	0.12	0.09	1.35	0.178	0.498
DLBD	EN_L3_5_IT_2	DVL2	0.04	0.07	0.67	0.506	0.782
DLBD	EN_L3_5_IT_3	DVL2	-0.09	0.08	-1.13	0.261	0.528
DLBD	EN_L5_6_NP	DVL2	2.24	1.25	1.79	0.0729	0.452
DLBD	EN_L6B	DVL2	-0.06	0.13	-0.48	0.632	0.877
DLBD	EN_L6_CT	DVL2	0.00	0.11	0.04	0.969	0.991
DLBD	EN_L6_IT_1	DVL2	0.06	0.10	0.58	0.563	0.905
DLBD	EN_L6_IT_2	DVL2	0.26	0.13	2.09	0.0366	0.352
DLBD	IN_ADARB2	DVL2	-0.03	0.09	-0.35	0.726	0.944
DLBD	IN_LAMP5_RELN	DVL2	-0.04	0.11	-0.40	0.688	0.932
DLBD	IN_PVALB	DVL2	-0.00	0.08	-0.01	0.992	0.998
DLBD	IN_SST	DVL2	0.06	0.09	0.63	0.529	0.84
DLBD	IN_VIP	DVL2	0.06	0.07	0.88	0.379	0.701
DLBD	Micro	DVL2	0.13	0.11	1.19	0.234	0.616
DLBD	OPC	DVL2	-0.04	0.06	-0.63	0.528	0.885
DLBD	Oligo	DVL2	0.05	0.04	1.22	0.222	0.441
DLBD	Astro	DVL3	-0.03	0.05	-0.65	0.517	0.704
DLBD	EN_L2_3_IT	DVL3	-0.05	0.04	-1.10	0.27	0.571
DLBD	EN_L3_5_IT_1	DVL3	0.01	0.07	0.16	0.873	0.962
DLBD	EN_L3_5_IT_2	DVL3	0.00	0.05	0.08	0.934	0.975
DLBD	EN_L3_5_IT_3	DVL3	-0.04	0.05	-0.75	0.455	0.709
DLBD	EN_L5_6_NP	DVL3	-0.08	0.11	-0.70	0.487	0.825
DLBD	EN_L6B	DVL3	0.07	0.10	0.69	0.491	0.814
DLBD	EN_L6_CT	DVL3	-0.19	0.09	-2.17	0.0299	0.237
DLBD	EN_L6_IT_1	DVL3	-0.06	0.09	-0.65	0.514	0.888
DLBD	EN_L6_IT_2	DVL3	-0.19	0.11	-1.68	0.0932	0.506
DLBD	IN_ADARB2	DVL3	-0.01	0.08	-0.18	0.856	0.972
DLBD	IN_LAMP5_LHX6	DVL3	0.07	0.11	0.69	0.491	0.846
DLBD	IN_LAMP5_RELN	DVL3	0.05	0.08	0.59	0.552	0.894
DLBD	IN_PVALB	DVL3	-0.03	0.05	-0.55	0.585	0.848
DLBD	IN_PVALB_CHC	DVL3	0.27	0.10	2.64	0.00839	0.141
DLBD	IN_SST	DVL3	0.05	0.07	0.66	0.509	0.83
DLBD	IN_VIP	DVL3	0.02	0.05	0.38	0.701	0.891
DLBD	Micro	DVL3	-0.04	0.07	-0.49	0.626	0.88
DLBD	OPC	DVL3	-0.05	0.05	-0.85	0.393	0.82
DLBD	Oligo	DVL3	-0.06	0.04	-1.55	0.122	0.301
DLBD	PC	DVL3	-1.00	0.88	-1.14	0.255	0.82
DLBD	Astro	DXO	-0.02	0.08	-0.26	0.798	0.899
DLBD	EN_L2_3_IT	DXO	-0.04	0.08	-0.48	0.633	0.833
DLBD	EN_L3_5_IT_2	DXO	0.02	0.09	0.26	0.793	0.925
DLBD	EN_L3_5_IT_3	DXO	-0.16	0.11	-1.40	0.162	0.409
DLBD	IN_PVALB	DXO	-0.11	0.10	-1.07	0.286	0.625
DLBD	IN_VIP	DXO	-0.01	0.10	-0.06	0.954	0.984
DLBD	OPC	DXO	-0.07	0.09	-0.80	0.427	0.839
DLBD	Oligo	DXO	-0.06	0.06	-1.11	0.267	0.494
DLBD	EN_L2_3_IT	DYDC1	-0.20	0.14	-1.38	0.168	0.456
DLBD	EN_L2_3_IT	DYDC2	-0.37	0.15	-2.49	0.0127	0.119
DLBD	Adaptive	DYM	0.07	0.14	0.49	0.622	0.99
DLBD	Astro	DYM	0.03	0.03	1.04	0.3	0.511
DLBD	EN_L2_3_IT	DYM	-0.00	0.02	-0.06	0.953	0.985
DLBD	EN_L3_5_IT_1	DYM	0.04	0.03	1.09	0.277	0.616
DLBD	EN_L3_5_IT_2	DYM	0.04	0.03	1.25	0.212	0.526
DLBD	EN_L3_5_IT_3	DYM	0.04	0.03	1.43	0.151	0.393
DLBD	EN_L5_6_NP	DYM	0.06	0.04	1.50	0.134	0.555
DLBD	EN_L5_ET	DYM	-0.16	0.43	-0.37	0.712	0.966
DLBD	EN_L6B	DYM	0.03	0.05	0.60	0.551	0.843
DLBD	EN_L6_CT	DYM	0.04	0.03	1.18	0.237	0.599
DLBD	EN_L6_IT_1	DYM	-0.02	0.05	-0.53	0.595	0.914
DLBD	EN_L6_IT_2	DYM	-0.02	0.05	-0.43	0.667	0.91
DLBD	Endo	DYM	0.06	0.07	0.77	0.439	0.878
DLBD	IN_ADARB2	DYM	-0.03	0.03	-0.90	0.366	0.817
DLBD	IN_LAMP5_LHX6	DYM	-0.02	0.04	-0.45	0.656	0.908
DLBD	IN_LAMP5_RELN	DYM	0.02	0.04	0.63	0.53	0.888
DLBD	IN_PVALB	DYM	0.03	0.03	0.98	0.326	0.665
DLBD	IN_PVALB_CHC	DYM	0.01	0.04	0.20	0.842	0.972
DLBD	IN_SST	DYM	-0.01	0.03	-0.35	0.724	0.92
DLBD	IN_VIP	DYM	0.01	0.03	0.32	0.75	0.91
DLBD	Micro	DYM	0.08	0.04	2.05	0.0402	0.289
DLBD	OPC	DYM	-0.02	0.03	-0.51	0.607	0.911
DLBD	Oligo	DYM	0.01	0.03	0.37	0.714	0.856
DLBD	PC	DYM	-0.11	0.08	-1.42	0.155	0.739
DLBD	PVM	DYM	0.08	0.10	0.78	0.437	0.802
DLBD	SMC	DYM	0.45	0.19	2.35	0.0189	0.679
DLBD	VLMC	DYM	0.12	0.09	1.28	0.199	0.701
DLBD	Adaptive	DYNC1H1	0.00	0.17	0.02	0.986	0.995
DLBD	Astro	DYNC1H1	-0.07	0.04	-1.74	0.082	0.221
DLBD	EN_L2_3_IT	DYNC1H1	0.02	0.03	0.74	0.461	0.726
DLBD	EN_L3_5_IT_1	DYNC1H1	0.04	0.04	0.94	0.349	0.683
DLBD	EN_L3_5_IT_2	DYNC1H1	0.05	0.04	1.53	0.127	0.406
DLBD	EN_L3_5_IT_3	DYNC1H1	0.04	0.03	1.33	0.183	0.438
DLBD	EN_L5_6_NP	DYNC1H1	0.01	0.04	0.13	0.899	0.978
DLBD	EN_L5_ET	DYNC1H1	0.02	0.36	0.06	0.951	0.991
DLBD	EN_L6B	DYNC1H1	0.06	0.05	1.33	0.184	0.578
DLBD	EN_L6_CT	DYNC1H1	0.00	0.04	0.10	0.924	0.978
DLBD	EN_L6_IT_1	DYNC1H1	-0.02	0.04	-0.50	0.619	0.922
DLBD	EN_L6_IT_2	DYNC1H1	0.08	0.04	1.84	0.0659	0.455
DLBD	Endo	DYNC1H1	-0.11	0.08	-1.31	0.191	0.762
DLBD	IN_ADARB2	DYNC1H1	0.05	0.04	1.24	0.213	0.724
DLBD	IN_LAMP5_LHX6	DYNC1H1	0.06	0.04	1.36	0.173	0.586
DLBD	IN_LAMP5_RELN	DYNC1H1	0.02	0.04	0.63	0.531	0.888
DLBD	IN_PVALB	DYNC1H1	-0.00	0.03	-0.15	0.883	0.968
DLBD	IN_PVALB_CHC	DYNC1H1	0.07	0.05	1.36	0.174	0.605
DLBD	IN_SST	DYNC1H1	0.02	0.03	0.50	0.617	0.877
DLBD	IN_VIP	DYNC1H1	0.02	0.03	0.75	0.454	0.751
DLBD	Micro	DYNC1H1	0.05	0.05	1.15	0.249	0.631
DLBD	OPC	DYNC1H1	-0.03	0.04	-0.87	0.384	0.818
DLBD	Oligo	DYNC1H1	-0.05	0.03	-1.72	0.0851	0.235
DLBD	PC	DYNC1H1	0.04	0.08	0.49	0.621	0.936
DLBD	PVM	DYNC1H1	0.00	0.14	0.01	0.994	0.999
DLBD	SMC	DYNC1H1	-0.08	0.24	-0.32	0.752	0.997
DLBD	VLMC	DYNC1H1	-0.01	0.10	-0.07	0.944	0.984
DLBD	Astro	DYNC1I1	-0.10	0.08	-1.27	0.204	0.4
DLBD	EN_L2_3_IT	DYNC1I1	0.01	0.04	0.33	0.74	0.889
DLBD	EN_L3_5_IT_1	DYNC1I1	0.02	0.03	0.67	0.504	0.792
DLBD	EN_L3_5_IT_2	DYNC1I1	0.05	0.03	1.44	0.149	0.44
DLBD	EN_L3_5_IT_3	DYNC1I1	0.07	0.03	2.32	0.0203	0.121
DLBD	EN_L5_6_NP	DYNC1I1	0.03	0.04	0.71	0.476	0.818
DLBD	EN_L5_ET	DYNC1I1	0.09	0.33	0.28	0.776	0.967
DLBD	EN_L6B	DYNC1I1	-0.04	0.04	-0.92	0.358	0.729
DLBD	EN_L6_CT	DYNC1I1	-0.01	0.03	-0.20	0.842	0.951
DLBD	EN_L6_IT_1	DYNC1I1	-0.02	0.05	-0.51	0.609	0.918
DLBD	EN_L6_IT_2	DYNC1I1	-0.01	0.04	-0.34	0.737	0.93
DLBD	Endo	DYNC1I1	0.87	1.17	0.74	0.459	0.886
DLBD	IN_ADARB2	DYNC1I1	-0.03	0.03	-0.92	0.357	0.812
DLBD	IN_LAMP5_LHX6	DYNC1I1	0.06	0.04	1.63	0.104	0.473
DLBD	IN_LAMP5_RELN	DYNC1I1	0.02	0.03	0.71	0.478	0.868
DLBD	IN_PVALB	DYNC1I1	-0.06	0.03	-1.88	0.0602	0.297
DLBD	IN_PVALB_CHC	DYNC1I1	0.00	0.05	0.05	0.963	0.992
DLBD	IN_SST	DYNC1I1	-0.02	0.03	-0.49	0.622	0.878
DLBD	IN_VIP	DYNC1I1	-0.10	0.03	-3.19	0.00144	0.0397
DLBD	Micro	DYNC1I1	0.08	0.11	0.73	0.463	0.795
DLBD	OPC	DYNC1I1	-0.19	0.06	-3.05	0.00229	0.165
DLBD	Oligo	DYNC1I1	0.08	0.04	1.83	0.0678	0.202
DLBD	PC	DYNC1I1	0.11	0.13	0.84	0.401	0.875
DLBD	SMC	DYNC1I1	-0.14	0.25	-0.53	0.594	0.994
DLBD	VLMC	DYNC1I1	0.20	0.20	1.00	0.318	0.78
DLBD	Astro	DYNC1I2	0.00	0.04	0.07	0.944	0.973
DLBD	EN_L2_3_IT	DYNC1I2	0.04	0.04	1.17	0.243	0.542
DLBD	EN_L3_5_IT_1	DYNC1I2	-0.00	0.05	-0.08	0.937	0.981
DLBD	EN_L3_5_IT_2	DYNC1I2	0.07	0.04	1.66	0.0969	0.355
DLBD	EN_L3_5_IT_3	DYNC1I2	0.10	0.05	2.09	0.0367	0.171
DLBD	EN_L5_6_NP	DYNC1I2	0.07	0.06	1.19	0.234	0.663
DLBD	EN_L5_ET	DYNC1I2	0.66	0.53	1.25	0.212	0.803
DLBD	EN_L6B	DYNC1I2	0.08	0.05	1.50	0.134	0.516
DLBD	EN_L6_CT	DYNC1I2	0.04	0.05	0.75	0.454	0.779
DLBD	EN_L6_IT_1	DYNC1I2	0.07	0.05	1.41	0.158	0.662
DLBD	EN_L6_IT_2	DYNC1I2	0.09	0.06	1.56	0.119	0.549
DLBD	Endo	DYNC1I2	-0.02	0.10	-0.23	0.817	0.975
DLBD	IN_ADARB2	DYNC1I2	0.01	0.05	0.16	0.869	0.976
DLBD	IN_LAMP5_LHX6	DYNC1I2	0.05	0.06	0.98	0.329	0.742
DLBD	IN_LAMP5_RELN	DYNC1I2	0.11	0.05	2.48	0.0132	0.234
DLBD	IN_PVALB	DYNC1I2	0.09	0.04	2.25	0.0243	0.18
DLBD	IN_PVALB_CHC	DYNC1I2	0.07	0.05	1.33	0.183	0.613
DLBD	IN_SST	DYNC1I2	0.14	0.04	3.15	0.00163	0.0685
DLBD	IN_VIP	DYNC1I2	0.07	0.03	1.94	0.0519	0.277
DLBD	Micro	DYNC1I2	0.03	0.04	0.59	0.555	0.844
DLBD	OPC	DYNC1I2	0.01	0.04	0.13	0.893	0.988
DLBD	Oligo	DYNC1I2	-0.07	0.03	-2.05	0.0402	0.14
DLBD	PC	DYNC1I2	0.04	0.10	0.38	0.705	0.964
DLBD	PVM	DYNC1I2	0.22	0.15	1.43	0.152	0.645
DLBD	VLMC	DYNC1I2	0.06	0.10	0.58	0.559	0.9
DLBD	Astro	DYNC1LI1	-0.02	0.03	-0.62	0.537	0.719
DLBD	EN_L2_3_IT	DYNC1LI1	-0.02	0.03	-0.79	0.428	0.702
DLBD	EN_L3_5_IT_1	DYNC1LI1	-0.02	0.05	-0.35	0.723	0.907
DLBD	EN_L3_5_IT_2	DYNC1LI1	0.01	0.03	0.40	0.686	0.877
DLBD	EN_L3_5_IT_3	DYNC1LI1	0.01	0.03	0.19	0.848	0.942
DLBD	EN_L5_6_NP	DYNC1LI1	-0.01	0.06	-0.16	0.875	0.973
DLBD	EN_L5_ET	DYNC1LI1	0.70	0.65	1.08	0.282	0.844
DLBD	EN_L6B	DYNC1LI1	0.03	0.06	0.43	0.669	0.893
DLBD	EN_L6_CT	DYNC1LI1	-0.03	0.06	-0.55	0.583	0.844
DLBD	EN_L6_IT_1	DYNC1LI1	-0.00	0.05	-0.06	0.955	0.995
DLBD	EN_L6_IT_2	DYNC1LI1	-0.01	0.07	-0.13	0.897	0.976
DLBD	Endo	DYNC1LI1	-0.16	0.12	-1.32	0.187	0.757
DLBD	IN_ADARB2	DYNC1LI1	-0.03	0.05	-0.69	0.491	0.872
DLBD	IN_LAMP5_LHX6	DYNC1LI1	-0.04	0.06	-0.65	0.513	0.858
DLBD	IN_LAMP5_RELN	DYNC1LI1	0.03	0.05	0.51	0.609	0.915
DLBD	IN_PVALB	DYNC1LI1	-0.07	0.04	-1.80	0.0712	0.325
DLBD	IN_PVALB_CHC	DYNC1LI1	0.09	0.06	1.49	0.136	0.551
DLBD	IN_SST	DYNC1LI1	-0.05	0.04	-1.20	0.229	0.635
DLBD	IN_VIP	DYNC1LI1	-0.04	0.03	-1.29	0.198	0.525
DLBD	Micro	DYNC1LI1	0.03	0.05	0.63	0.529	0.831
DLBD	OPC	DYNC1LI1	-0.01	0.03	-0.24	0.813	0.972
DLBD	Oligo	DYNC1LI1	0.04	0.02	1.54	0.124	0.304
DLBD	PC	DYNC1LI1	0.12	0.14	0.85	0.395	0.872
DLBD	Astro	DYNC1LI2	0.10	0.04	2.89	0.00381	0.0253
DLBD	EN_L2_3_IT	DYNC1LI2	0.01	0.03	0.32	0.752	0.894
DLBD	EN_L3_5_IT_1	DYNC1LI2	0.04	0.04	0.91	0.364	0.695
DLBD	EN_L3_5_IT_2	DYNC1LI2	0.01	0.03	0.27	0.784	0.921
DLBD	EN_L3_5_IT_3	DYNC1LI2	0.00	0.03	0.06	0.954	0.986
DLBD	EN_L5_6_NP	DYNC1LI2	0.02	0.06	0.32	0.748	0.937
DLBD	EN_L5_ET	DYNC1LI2	-0.49	0.55	-0.90	0.368	0.887
DLBD	EN_L6B	DYNC1LI2	-0.04	0.05	-0.72	0.471	0.802
DLBD	EN_L6_CT	DYNC1LI2	-0.05	0.04	-1.32	0.188	0.543
DLBD	EN_L6_IT_1	DYNC1LI2	-0.05	0.05	-0.95	0.341	0.817
DLBD	EN_L6_IT_2	DYNC1LI2	-0.06	0.05	-1.11	0.268	0.71
DLBD	Endo	DYNC1LI2	0.13	0.10	1.26	0.208	0.773
DLBD	IN_ADARB2	DYNC1LI2	0.05	0.05	1.07	0.284	0.768
DLBD	IN_LAMP5_LHX6	DYNC1LI2	-0.02	0.06	-0.37	0.711	0.923
DLBD	IN_LAMP5_RELN	DYNC1LI2	0.02	0.05	0.40	0.692	0.932
DLBD	IN_PVALB	DYNC1LI2	-0.03	0.03	-1.06	0.29	0.63
DLBD	IN_PVALB_CHC	DYNC1LI2	-0.04	0.06	-0.61	0.542	0.878
DLBD	IN_SST	DYNC1LI2	-0.00	0.04	-0.09	0.93	0.982
DLBD	IN_VIP	DYNC1LI2	0.03	0.03	1.03	0.301	0.633
DLBD	Micro	DYNC1LI2	0.00	0.05	0.03	0.98	0.996
DLBD	OPC	DYNC1LI2	-0.08	0.04	-2.12	0.0337	0.388
DLBD	Oligo	DYNC1LI2	0.13	0.03	4.37	1.25e-05	0.000364
DLBD	PC	DYNC1LI2	-0.18	0.11	-1.67	0.094	0.66
DLBD	VLMC	DYNC1LI2	0.20	0.10	1.97	0.0492	0.492
DLBD	Astro	DYNC2H1	-0.15	0.04	-3.92	8.84e-05	0.00161
DLBD	EN_L2_3_IT	DYNC2H1	0.03	0.04	0.97	0.333	0.63
DLBD	EN_L3_5_IT_1	DYNC2H1	0.09	0.04	2.23	0.0255	0.181
DLBD	EN_L3_5_IT_2	DYNC2H1	0.07	0.04	1.85	0.0645	0.288
DLBD	EN_L3_5_IT_3	DYNC2H1	0.10	0.04	2.50	0.0124	0.0901
DLBD	EN_L5_6_NP	DYNC2H1	0.05	0.05	0.93	0.353	0.751
DLBD	EN_L5_ET	DYNC2H1	-0.72	0.39	-1.83	0.0669	0.623
DLBD	EN_L6B	DYNC2H1	0.08	0.06	1.44	0.15	0.537
DLBD	EN_L6_CT	DYNC2H1	0.05	0.04	1.09	0.276	0.639
DLBD	EN_L6_IT_1	DYNC2H1	0.06	0.05	1.24	0.214	0.722
DLBD	EN_L6_IT_2	DYNC2H1	0.13	0.05	2.63	0.00864	0.186
DLBD	Endo	DYNC2H1	-0.09	0.13	-0.67	0.5	0.903
DLBD	IN_ADARB2	DYNC2H1	0.10	0.05	2.05	0.0399	0.438
DLBD	IN_LAMP5_LHX6	DYNC2H1	0.15	0.04	3.34	0.000834	0.0386
DLBD	IN_LAMP5_RELN	DYNC2H1	0.04	0.04	0.97	0.332	0.795
DLBD	IN_PVALB	DYNC2H1	0.13	0.04	3.09	0.002	0.0393
DLBD	IN_PVALB_CHC	DYNC2H1	0.13	0.05	2.47	0.0137	0.183
DLBD	IN_SST	DYNC2H1	0.09	0.05	2.00	0.046	0.338
DLBD	IN_VIP	DYNC2H1	0.09	0.04	2.36	0.0182	0.162
DLBD	Micro	DYNC2H1	0.11	0.07	1.69	0.0902	0.424
DLBD	OPC	DYNC2H1	0.02	0.04	0.40	0.692	0.941
DLBD	Oligo	DYNC2H1	-0.11	0.04	-2.43	0.015	0.0699
DLBD	PC	DYNC2H1	-0.10	0.10	-0.97	0.332	0.85
DLBD	PVM	DYNC2H1	0.00	0.17	0.03	0.98	0.997
DLBD	SMC	DYNC2H1	-0.23	0.25	-0.93	0.35	0.994
DLBD	VLMC	DYNC2H1	-0.03	0.09	-0.38	0.707	0.933
DLBD	Astro	DYNC2I1	0.01	0.04	0.22	0.826	0.914
DLBD	EN_L2_3_IT	DYNC2I1	-0.06	0.04	-1.58	0.113	0.374
DLBD	EN_L3_5_IT_1	DYNC2I1	-0.07	0.04	-1.69	0.0909	0.357
DLBD	EN_L3_5_IT_2	DYNC2I1	0.01	0.04	0.34	0.737	0.9
DLBD	EN_L3_5_IT_3	DYNC2I1	-0.02	0.04	-0.56	0.575	0.787
DLBD	EN_L5_6_NP	DYNC2I1	-0.05	0.05	-1.11	0.268	0.693
DLBD	EN_L5_ET	DYNC2I1	-0.21	0.38	-0.56	0.578	0.947
DLBD	EN_L6B	DYNC2I1	-0.04	0.05	-0.84	0.399	0.757
DLBD	EN_L6_CT	DYNC2I1	-0.03	0.04	-0.65	0.517	0.81
DLBD	EN_L6_IT_1	DYNC2I1	-0.07	0.05	-1.35	0.178	0.686
DLBD	EN_L6_IT_2	DYNC2I1	-0.03	0.05	-0.63	0.527	0.852
DLBD	Endo	DYNC2I1	0.04	0.11	0.38	0.704	0.952
DLBD	IN_ADARB2	DYNC2I1	0.05	0.05	1.01	0.312	0.789
DLBD	IN_LAMP5_LHX6	DYNC2I1	-0.01	0.05	-0.11	0.909	0.979
DLBD	IN_LAMP5_RELN	DYNC2I1	0.02	0.05	0.37	0.709	0.937
DLBD	IN_PVALB	DYNC2I1	0.05	0.04	1.44	0.15	0.466
DLBD	IN_PVALB_CHC	DYNC2I1	0.10	0.05	1.95	0.0513	0.362
DLBD	IN_SST	DYNC2I1	0.05	0.04	1.14	0.254	0.659
DLBD	IN_VIP	DYNC2I1	0.01	0.04	0.36	0.721	0.9
DLBD	Micro	DYNC2I1	0.03	0.06	0.59	0.556	0.845
DLBD	OPC	DYNC2I1	0.02	0.03	0.56	0.576	0.901
DLBD	Oligo	DYNC2I1	-0.05	0.03	-1.44	0.151	0.347
DLBD	PC	DYNC2I1	0.23	0.11	2.20	0.0277	0.494
DLBD	PVM	DYNC2I1	0.13	0.18	0.76	0.45	0.81
DLBD	SMC	DYNC2I1	-0.09	0.24	-0.38	0.706	0.994
DLBD	VLMC	DYNC2I1	-0.11	0.11	-1.01	0.312	0.776
DLBD	Astro	DYNC2I2	0.06	0.07	0.91	0.362	0.572
DLBD	EN_L2_3_IT	DYNC2I2	0.11	0.06	1.65	0.0988	0.349
DLBD	EN_L3_5_IT_1	DYNC2I2	-0.07	0.10	-0.69	0.49	0.783
DLBD	EN_L3_5_IT_2	DYNC2I2	0.06	0.08	0.74	0.462	0.755
DLBD	EN_L3_5_IT_3	DYNC2I2	0.17	0.10	1.74	0.0813	0.273
DLBD	EN_L6_IT_1	DYNC2I2	-1.30	4.31	-0.30	0.762	0.96
DLBD	IN_PVALB	DYNC2I2	0.08	0.09	0.91	0.364	0.698
DLBD	IN_SST	DYNC2I2	0.14	0.13	1.11	0.269	0.675
DLBD	IN_VIP	DYNC2I2	0.05	0.08	0.69	0.492	0.774
DLBD	OPC	DYNC2I2	0.07	0.11	0.64	0.523	0.882
DLBD	Oligo	DYNC2I2	-0.10	0.07	-1.45	0.147	0.341
DLBD	Astro	DYNC2LI1	-0.10	0.04	-2.84	0.00451	0.0286
DLBD	EN_L2_3_IT	DYNC2LI1	-0.10	0.04	-2.62	0.00877	0.0992
DLBD	EN_L3_5_IT_1	DYNC2LI1	-0.08	0.05	-1.57	0.116	0.402
DLBD	EN_L3_5_IT_2	DYNC2LI1	-0.04	0.05	-0.82	0.413	0.717
DLBD	EN_L3_5_IT_3	DYNC2LI1	-0.16	0.05	-3.07	0.00211	0.0297
DLBD	EN_L5_6_NP	DYNC2LI1	-0.08	0.06	-1.29	0.198	0.625
DLBD	EN_L5_ET	DYNC2LI1	-0.63	0.55	-1.16	0.247	0.823
DLBD	EN_L6B	DYNC2LI1	-0.13	0.06	-2.02	0.0437	0.32
DLBD	EN_L6_CT	DYNC2LI1	-0.08	0.05	-1.53	0.125	0.46
DLBD	EN_L6_IT_1	DYNC2LI1	-0.10	0.06	-1.62	0.105	0.591
DLBD	EN_L6_IT_2	DYNC2LI1	-0.06	0.07	-0.97	0.332	0.752
DLBD	Endo	DYNC2LI1	2.37	0.93	2.53	0.0113	0.321
DLBD	IN_ADARB2	DYNC2LI1	-0.06	0.06	-0.94	0.347	0.808
DLBD	IN_LAMP5_LHX6	DYNC2LI1	-0.05	0.07	-0.67	0.506	0.852
DLBD	IN_LAMP5_RELN	DYNC2LI1	-0.03	0.06	-0.48	0.632	0.923
DLBD	IN_PVALB	DYNC2LI1	-0.08	0.04	-1.91	0.0556	0.284
DLBD	IN_PVALB_CHC	DYNC2LI1	-0.09	0.07	-1.33	0.184	0.615
DLBD	IN_SST	DYNC2LI1	-0.01	0.05	-0.18	0.86	0.965
DLBD	IN_VIP	DYNC2LI1	-0.02	0.04	-0.56	0.578	0.824
DLBD	Micro	DYNC2LI1	-0.05	0.08	-0.62	0.536	0.835
DLBD	OPC	DYNC2LI1	-0.01	0.05	-0.29	0.771	0.961
DLBD	Oligo	DYNC2LI1	-0.08	0.04	-2.16	0.0311	0.117
DLBD	PC	DYNC2LI1	-0.28	1.72	-0.16	0.869	0.986
DLBD	VLMC	DYNC2LI1	0.02	0.12	0.20	0.843	0.964
DLBD	Astro	DYNLL1	0.16	0.04	4.04	5.39e-05	0.00112
DLBD	EN_L2_3_IT	DYNLL1	0.10	0.05	2.19	0.0283	0.182
DLBD	EN_L3_5_IT_1	DYNLL1	0.10	0.06	1.82	0.0685	0.306
DLBD	EN_L3_5_IT_2	DYNLL1	0.04	0.05	0.80	0.421	0.724
DLBD	EN_L3_5_IT_3	DYNLL1	0.02	0.05	0.46	0.644	0.834
DLBD	EN_L5_6_NP	DYNLL1	-0.00	0.07	-0.00	0.999	1
DLBD	EN_L5_ET	DYNLL1	0.36	0.48	0.75	0.451	0.918
DLBD	EN_L6B	DYNLL1	0.19	0.07	2.72	0.00662	0.132
DLBD	EN_L6_CT	DYNLL1	-0.02	0.06	-0.35	0.724	0.903
DLBD	EN_L6_IT_1	DYNLL1	0.08	0.06	1.33	0.184	0.693
DLBD	EN_L6_IT_2	DYNLL1	0.18	0.09	2.08	0.0376	0.357
DLBD	Endo	DYNLL1	-0.15	0.13	-1.15	0.25	0.791
DLBD	IN_ADARB2	DYNLL1	0.18	0.06	2.86	0.00422	0.182
DLBD	IN_LAMP5_LHX6	DYNLL1	0.07	0.07	1.02	0.309	0.725
DLBD	IN_LAMP5_RELN	DYNLL1	0.03	0.06	0.44	0.658	0.927
DLBD	IN_PVALB	DYNLL1	0.10	0.05	2.18	0.0294	0.2
DLBD	IN_PVALB_CHC	DYNLL1	0.01	0.09	0.16	0.873	0.98
DLBD	IN_SST	DYNLL1	0.10	0.06	1.74	0.0827	0.437
DLBD	IN_VIP	DYNLL1	0.05	0.05	0.93	0.35	0.674
DLBD	Micro	DYNLL1	-0.03	0.06	-0.48	0.629	0.881
DLBD	OPC	DYNLL1	0.05	0.04	1.18	0.237	0.715
DLBD	Oligo	DYNLL1	0.04	0.03	1.36	0.175	0.381
DLBD	PC	DYNLL1	-0.05	0.12	-0.44	0.656	0.946
DLBD	Astro	DYNLL2	0.09	0.06	1.60	0.11	0.269
DLBD	EN_L2_3_IT	DYNLL2	0.08	0.06	1.47	0.143	0.419
DLBD	EN_L3_5_IT_1	DYNLL2	0.04	0.08	0.54	0.59	0.842
DLBD	EN_L3_5_IT_2	DYNLL2	0.03	0.07	0.38	0.7	0.884
DLBD	EN_L3_5_IT_3	DYNLL2	0.08	0.06	1.31	0.19	0.447
DLBD	EN_L5_6_NP	DYNLL2	-0.08	0.09	-0.90	0.37	0.758
DLBD	EN_L6B	DYNLL2	0.16	0.12	1.34	0.181	0.577
DLBD	EN_L6_CT	DYNLL2	0.04	0.10	0.46	0.642	0.871
DLBD	EN_L6_IT_1	DYNLL2	0.06	0.09	0.69	0.492	0.883
DLBD	EN_L6_IT_2	DYNLL2	-0.05	0.10	-0.53	0.595	0.883
DLBD	Endo	DYNLL2	1.06	1.05	1.01	0.313	0.83
DLBD	IN_ADARB2	DYNLL2	0.13	0.09	1.46	0.144	0.656
DLBD	IN_LAMP5_LHX6	DYNLL2	0.03	0.08	0.41	0.682	0.915
DLBD	IN_LAMP5_RELN	DYNLL2	0.02	0.09	0.21	0.83	0.968
DLBD	IN_PVALB	DYNLL2	-0.11	0.07	-1.65	0.098	0.379
DLBD	IN_PVALB_CHC	DYNLL2	-0.05	0.09	-0.55	0.58	0.89
DLBD	IN_SST	DYNLL2	-0.05	0.07	-0.76	0.449	0.795
DLBD	IN_VIP	DYNLL2	-0.04	0.06	-0.73	0.468	0.759
DLBD	Micro	DYNLL2	0.04	0.07	0.61	0.543	0.838
DLBD	OPC	DYNLL2	-0.02	0.05	-0.39	0.696	0.942
DLBD	Oligo	DYNLL2	0.08	0.04	1.89	0.0588	0.184
DLBD	Astro	DYNLRB1	0.02	0.08	0.32	0.745	0.865
DLBD	EN_L2_3_IT	DYNLRB1	0.27	0.08	3.38	0.000732	0.0269
DLBD	EN_L3_5_IT_1	DYNLRB1	0.03	0.11	0.32	0.753	0.919
DLBD	EN_L3_5_IT_2	DYNLRB1	0.15	0.08	1.75	0.0799	0.323
DLBD	EN_L3_5_IT_3	DYNLRB1	0.18	0.07	2.48	0.0132	0.0927
DLBD	EN_L5_6_NP	DYNLRB1	-1.70	1.21	-1.41	0.159	0.587
DLBD	EN_L6_CT	DYNLRB1	-2.60	1.43	-1.82	0.068	0.351
DLBD	EN_L6_IT_1	DYNLRB1	0.21	0.12	1.68	0.0926	0.566
DLBD	IN_ADARB2	DYNLRB1	0.00	0.13	0.04	0.971	0.994
DLBD	IN_LAMP5_RELN	DYNLRB1	0.15	0.12	1.25	0.21	0.699
DLBD	IN_PVALB	DYNLRB1	0.12	0.10	1.28	0.199	0.526
DLBD	IN_SST	DYNLRB1	0.07	0.11	0.65	0.512	0.831
DLBD	IN_VIP	DYNLRB1	0.05	0.09	0.59	0.556	0.813
DLBD	OPC	DYNLRB1	-0.03	0.10	-0.29	0.775	0.962
DLBD	Oligo	DYNLRB1	0.03	0.05	0.64	0.52	0.723
DLBD	Astro	DYNLRB2	-0.39	0.09	-4.16	3.13e-05	0.000747
DLBD	EN_L2_3_IT	DYNLRB2	0.00	0.08	0.00	0.999	0.999
DLBD	EN_L3_5_IT_1	DYNLRB2	-0.19	0.11	-1.68	0.0924	0.359
DLBD	EN_L3_5_IT_2	DYNLRB2	0.05	0.10	0.49	0.626	0.846
DLBD	EN_L3_5_IT_3	DYNLRB2	-0.01	0.10	-0.06	0.952	0.985
DLBD	EN_L6_IT_1	DYNLRB2	-2.10	4.95	-0.42	0.672	0.936
DLBD	IN_PVALB	DYNLRB2	0.08	0.12	0.71	0.478	0.784
DLBD	IN_VIP	DYNLRB2	-0.07	0.12	-0.59	0.556	0.813
DLBD	Oligo	DYNLRB2	-0.12	0.09	-1.31	0.191	0.402
DLBD	Astro	DYNLT1	0.12	0.06	1.90	0.057	0.172
DLBD	EN_L2_3_IT	DYNLT1	-0.02	0.04	-0.55	0.58	0.8
DLBD	EN_L3_5_IT_1	DYNLT1	0.00	0.07	0.02	0.982	0.993
DLBD	EN_L3_5_IT_2	DYNLT1	-0.04	0.06	-0.58	0.559	0.812
DLBD	EN_L3_5_IT_3	DYNLT1	0.03	0.07	0.53	0.599	0.805
DLBD	EN_L5_6_NP	DYNLT1	0.07	0.10	0.69	0.491	0.828
DLBD	EN_L6B	DYNLT1	0.10	0.11	0.93	0.352	0.724
DLBD	EN_L6_CT	DYNLT1	-0.11	0.10	-1.07	0.286	0.651
DLBD	EN_L6_IT_1	DYNLT1	0.14	0.09	1.60	0.11	0.599
DLBD	EN_L6_IT_2	DYNLT1	0.09	0.11	0.80	0.423	0.797
DLBD	Endo	DYNLT1	0.96	1.50	0.63	0.525	0.914
DLBD	IN_ADARB2	DYNLT1	-0.01	0.08	-0.16	0.871	0.976
DLBD	IN_LAMP5_LHX6	DYNLT1	0.07	0.10	0.71	0.478	0.838
DLBD	IN_LAMP5_RELN	DYNLT1	-0.05	0.09	-0.57	0.566	0.902
DLBD	IN_PVALB	DYNLT1	-0.03	0.06	-0.60	0.549	0.825
DLBD	IN_PVALB_CHC	DYNLT1	0.16	0.10	1.58	0.115	0.515
DLBD	IN_SST	DYNLT1	-0.03	0.07	-0.41	0.683	0.905
DLBD	IN_VIP	DYNLT1	-0.03	0.05	-0.73	0.466	0.757
DLBD	Micro	DYNLT1	0.07	0.09	0.84	0.399	0.752
DLBD	OPC	DYNLT1	0.01	0.05	0.24	0.808	0.97
DLBD	Oligo	DYNLT1	0.07	0.04	1.87	0.0609	0.188
DLBD	Astro	DYNLT2	0.11	0.07	1.48	0.14	0.316
DLBD	EN_L2_3_IT	DYNLT2	-0.03	0.07	-0.41	0.683	0.858
DLBD	EN_L3_5_IT_1	DYNLT2	0.58	0.63	0.91	0.362	0.693
DLBD	EN_L3_5_IT_2	DYNLT2	0.00	0.10	0.05	0.962	0.986
DLBD	EN_L3_5_IT_3	DYNLT2	0.05	0.10	0.52	0.604	0.808
DLBD	EN_L6_IT_1	DYNLT2	5.36	4.31	1.24	0.214	0.721
DLBD	IN_PVALB	DYNLT2	-0.00	0.09	-0.01	0.99	0.997
DLBD	IN_VIP	DYNLT2	0.04	0.09	0.37	0.708	0.894
DLBD	Micro	DYNLT2	-0.10	0.12	-0.85	0.397	0.752
DLBD	OPC	DYNLT2	0.03	0.09	0.37	0.709	0.946
DLBD	Oligo	DYNLT2	0.07	0.05	1.31	0.191	0.401
DLBD	Astro	DYNLT3	-0.05	0.08	-0.61	0.54	0.721
DLBD	EN_L2_3_IT	DYNLT3	-0.04	0.05	-0.73	0.464	0.729
DLBD	EN_L3_5_IT_1	DYNLT3	-0.16	0.07	-2.13	0.0329	0.209
DLBD	EN_L3_5_IT_2	DYNLT3	-0.09	0.07	-1.36	0.173	0.473
DLBD	EN_L3_5_IT_3	DYNLT3	-0.08	0.06	-1.42	0.156	0.401
DLBD	EN_L5_6_NP	DYNLT3	-0.16	0.11	-1.46	0.144	0.568
DLBD	EN_L6B	DYNLT3	0.09	0.11	0.77	0.44	0.786
DLBD	EN_L6_CT	DYNLT3	-0.26	0.10	-2.61	0.00914	0.133
DLBD	EN_L6_IT_1	DYNLT3	-0.11	0.10	-1.17	0.242	0.748
DLBD	EN_L6_IT_2	DYNLT3	-0.00	0.09	-0.00	0.998	1
DLBD	Endo	DYNLT3	-0.85	1.55	-0.55	0.582	0.929
DLBD	IN_ADARB2	DYNLT3	-0.03	0.09	-0.31	0.754	0.949
DLBD	IN_LAMP5_LHX6	DYNLT3	-0.03	0.11	-0.25	0.804	0.954
DLBD	IN_LAMP5_RELN	DYNLT3	0.01	0.09	0.08	0.937	0.986
DLBD	IN_PVALB	DYNLT3	-0.04	0.07	-0.61	0.541	0.822
DLBD	IN_PVALB_CHC	DYNLT3	-0.03	0.09	-0.32	0.75	0.951
DLBD	IN_SST	DYNLT3	-0.03	0.07	-0.42	0.672	0.901
DLBD	IN_VIP	DYNLT3	-0.12	0.06	-1.90	0.057	0.292
DLBD	Micro	DYNLT3	-0.04	0.10	-0.41	0.679	0.901
DLBD	OPC	DYNLT3	0.05	0.07	0.71	0.475	0.86
DLBD	Oligo	DYNLT3	-0.04	0.05	-0.68	0.498	0.709
DLBD	PC	DYNLT3	-0.13	0.75	-0.18	0.86	0.986
DLBD	Astro	DYNLT5	0.08	0.14	0.61	0.543	0.724
DLBD	EN_L2_3_IT	DYNLT5	-0.24	0.11	-2.23	0.0257	0.172
DLBD	EN_L3_5_IT_1	DYNLT5	-0.64	0.65	-0.98	0.329	0.663
DLBD	EN_L3_5_IT_2	DYNLT5	-0.35	0.11	-3.26	0.00111	0.0231
DLBD	EN_L3_5_IT_3	DYNLT5	-0.23	0.10	-2.27	0.0232	0.131
DLBD	EN_L5_6_NP	DYNLT5	-0.20	0.15	-1.35	0.176	0.607
DLBD	EN_L6_CT	DYNLT5	0.17	1.73	0.10	0.923	0.978
DLBD	EN_L6_IT_1	DYNLT5	-1.31	4.19	-0.31	0.755	0.959
DLBD	IN_ADARB2	DYNLT5	0.05	0.14	0.33	0.745	0.948
DLBD	IN_PVALB	DYNLT5	-0.12	0.08	-1.53	0.125	0.427
DLBD	IN_SST	DYNLT5	-0.43	0.13	-3.19	0.00141	0.0636
DLBD	IN_VIP	DYNLT5	-0.13	0.08	-1.76	0.0781	0.342
DLBD	Adaptive	DYRK1A	0.07	0.12	0.56	0.575	0.99
DLBD	Astro	DYRK1A	0.02	0.03	0.69	0.49	0.682
DLBD	EN_L2_3_IT	DYRK1A	0.07	0.02	2.87	0.00413	0.0676
DLBD	EN_L3_5_IT_1	DYRK1A	0.08	0.03	2.17	0.0297	0.197
DLBD	EN_L3_5_IT_2	DYRK1A	0.08	0.03	2.60	0.00939	0.0926
DLBD	EN_L3_5_IT_3	DYRK1A	0.11	0.03	3.66	0.000248	0.00708
DLBD	EN_L5_6_NP	DYRK1A	0.08	0.04	2.02	0.0439	0.378
DLBD	EN_L5_ET	DYRK1A	0.13	0.37	0.35	0.727	0.967
DLBD	EN_L6B	DYRK1A	0.17	0.04	3.89	9.83e-05	0.0132
DLBD	EN_L6_CT	DYRK1A	0.05	0.03	1.46	0.145	0.484
DLBD	EN_L6_IT_1	DYRK1A	0.07	0.05	1.63	0.103	0.589
DLBD	EN_L6_IT_2	DYRK1A	0.14	0.05	2.98	0.00286	0.107
DLBD	Endo	DYRK1A	-0.01	0.07	-0.13	0.898	0.989
DLBD	IN_ADARB2	DYRK1A	0.05	0.04	1.40	0.161	0.673
DLBD	IN_LAMP5_LHX6	DYRK1A	0.13	0.04	3.21	0.00131	0.0493
DLBD	IN_LAMP5_RELN	DYRK1A	0.07	0.04	1.73	0.0836	0.511
DLBD	IN_PVALB	DYRK1A	0.04	0.03	1.42	0.154	0.472
DLBD	IN_PVALB_CHC	DYRK1A	0.04	0.05	0.90	0.369	0.78
DLBD	IN_SST	DYRK1A	0.07	0.03	2.19	0.0286	0.277
DLBD	IN_VIP	DYRK1A	0.05	0.03	1.73	0.0843	0.352
DLBD	Micro	DYRK1A	0.02	0.03	0.70	0.486	0.809
DLBD	OPC	DYRK1A	-0.01	0.03	-0.18	0.856	0.98
DLBD	Oligo	DYRK1A	0.07	0.03	2.23	0.0254	0.102
DLBD	PC	DYRK1A	0.12	0.08	1.52	0.128	0.709
DLBD	PVM	DYRK1A	0.04	0.09	0.47	0.635	0.898
DLBD	SMC	DYRK1A	0.15	0.22	0.69	0.493	0.994
DLBD	VLMC	DYRK1A	0.10	0.08	1.25	0.21	0.717
DLBD	Astro	DYRK1B	0.04	0.07	0.63	0.529	0.713
DLBD	EN_L2_3_IT	DYRK1B	0.05	0.05	1.01	0.314	0.611
DLBD	EN_L3_5_IT_1	DYRK1B	-0.06	0.10	-0.57	0.568	0.829
DLBD	EN_L3_5_IT_2	DYRK1B	0.09	0.08	1.14	0.254	0.576
DLBD	EN_L3_5_IT_3	DYRK1B	0.13	0.08	1.55	0.12	0.346
DLBD	EN_L6_IT_1	DYRK1B	0.08	0.11	0.70	0.486	0.881
DLBD	IN_ADARB2	DYRK1B	0.04	0.10	0.42	0.673	0.926
DLBD	IN_LAMP5_RELN	DYRK1B	0.14	0.11	1.24	0.214	0.702
DLBD	IN_PVALB	DYRK1B	0.12	0.08	1.48	0.138	0.449
DLBD	IN_SST	DYRK1B	0.05	0.08	0.64	0.52	0.835
DLBD	IN_VIP	DYRK1B	0.13	0.07	1.91	0.0562	0.291
DLBD	OPC	DYRK1B	0.17	0.10	1.69	0.0905	0.552
DLBD	Oligo	DYRK1B	0.06	0.06	1.06	0.291	0.519
DLBD	Astro	DYRK2	0.16	0.07	2.32	0.0203	0.0858
DLBD	EN_L2_3_IT	DYRK2	-0.13	0.06	-2.15	0.0314	0.191
DLBD	EN_L3_5_IT_1	DYRK2	0.01	0.09	0.15	0.885	0.965
DLBD	EN_L3_5_IT_2	DYRK2	0.10	0.09	1.16	0.245	0.565
DLBD	EN_L3_5_IT_3	DYRK2	0.02	0.07	0.34	0.737	0.887
DLBD	EN_L5_6_NP	DYRK2	-0.12	0.08	-1.64	0.102	0.505
DLBD	EN_L6B	DYRK2	-0.06	0.10	-0.63	0.529	0.831
DLBD	EN_L6_CT	DYRK2	0.01	0.09	0.15	0.881	0.963
DLBD	EN_L6_IT_1	DYRK2	-0.23	0.09	-2.58	0.00979	0.256
DLBD	IN_ADARB2	DYRK2	0.09	0.09	0.99	0.322	0.796
DLBD	IN_LAMP5_LHX6	DYRK2	-0.01	0.11	-0.07	0.943	0.989
DLBD	IN_LAMP5_RELN	DYRK2	0.12	0.10	1.20	0.231	0.716
DLBD	IN_PVALB	DYRK2	0.00	0.07	0.03	0.977	0.994
DLBD	IN_PVALB_CHC	DYRK2	0.09	0.12	0.75	0.451	0.831
DLBD	IN_SST	DYRK2	0.05	0.08	0.64	0.524	0.838
DLBD	IN_VIP	DYRK2	-0.01	0.06	-0.12	0.903	0.964
DLBD	Micro	DYRK2	0.03	0.09	0.31	0.754	0.932
DLBD	OPC	DYRK2	0.05	0.07	0.81	0.42	0.835
DLBD	Oligo	DYRK2	-0.00	0.06	-0.01	0.989	0.995
DLBD	PC	DYRK2	0.36	0.91	0.40	0.692	0.961
DLBD	Astro	DYRK3	0.31	0.08	3.75	0.00018	0.00269
DLBD	EN_L2_3_IT	DYRK3	0.08	0.06	1.21	0.227	0.527
DLBD	EN_L3_5_IT_1	DYRK3	0.15	0.12	1.31	0.189	0.512
DLBD	EN_L3_5_IT_2	DYRK3	0.12	0.10	1.22	0.221	0.537
DLBD	EN_L3_5_IT_3	DYRK3	0.15	0.09	1.62	0.106	0.322
DLBD	EN_L5_6_NP	DYRK3	-0.01	0.13	-0.05	0.958	0.991
DLBD	EN_L6B	DYRK3	0.02	0.14	0.16	0.872	0.965
DLBD	EN_L6_CT	DYRK3	0.23	0.13	1.77	0.0759	0.37
DLBD	EN_L6_IT_1	DYRK3	0.05	0.13	0.41	0.685	0.94
DLBD	IN_SST	DYRK3	-0.02	0.13	-0.13	0.898	0.975
DLBD	IN_VIP	DYRK3	0.03	0.08	0.34	0.735	0.906
DLBD	OPC	DYRK3	0.07	0.12	0.57	0.571	0.9
DLBD	Oligo	DYRK3	0.35	0.09	3.81	0.000141	0.00223
DLBD	EN_L2_3_IT	DYRK4	-0.21	0.10	-2.07	0.0382	0.213
DLBD	Micro	DYRK4	0.02	0.16	0.14	0.888	0.976
DLBD	Oligo	DYRK4	-0.21	0.13	-1.56	0.119	0.296
DLBD	Astro	DYSF	-0.05	0.09	-0.57	0.568	0.742
DLBD	EN_L2_3_IT	DYSF	-0.05	0.08	-0.67	0.504	0.755
DLBD	EN_L3_5_IT_1	DYSF	-0.09	0.09	-0.96	0.337	0.671
DLBD	EN_L3_5_IT_2	DYSF	-0.11	0.07	-1.75	0.0796	0.323
DLBD	EN_L3_5_IT_3	DYSF	-0.01	0.06	-0.12	0.902	0.965
DLBD	EN_L5_6_NP	DYSF	0.00	0.08	0.03	0.978	0.996
DLBD	EN_L5_ET	DYSF	-0.18	0.48	-0.38	0.702	0.964
DLBD	EN_L6B	DYSF	-0.10	0.09	-1.14	0.253	0.644
DLBD	EN_L6_CT	DYSF	-0.10	0.07	-1.34	0.18	0.535
DLBD	EN_L6_IT_1	DYSF	-0.11	0.11	-1.02	0.309	0.8
DLBD	EN_L6_IT_2	DYSF	0.03	0.07	0.47	0.638	0.899
DLBD	Endo	DYSF	0.38	0.17	2.28	0.0226	0.422
DLBD	IN_ADARB2	DYSF	-0.03	0.13	-0.19	0.849	0.971
DLBD	IN_PVALB	DYSF	-0.04	0.08	-0.46	0.646	0.879
DLBD	IN_PVALB_CHC	DYSF	0.14	0.08	1.71	0.0872	0.458
DLBD	IN_SST	DYSF	-0.09	0.11	-0.80	0.421	0.777
DLBD	IN_VIP	DYSF	-0.07	0.09	-0.79	0.43	0.737
DLBD	Micro	DYSF	-0.19	0.14	-1.33	0.184	0.565
DLBD	OPC	DYSF	0.21	0.10	1.97	0.0485	0.446
DLBD	Oligo	DYSF	-0.01	0.07	-0.21	0.835	0.922
DLBD	EN_L2_3_IT	DYTN	-0.19	0.13	-1.43	0.153	0.434
DLBD	EN_L3_5_IT_2	DYTN	1.11	0.97	1.15	0.252	0.573
DLBD	Astro	DZANK1	-0.15	0.05	-2.73	0.00625	0.0365
DLBD	EN_L2_3_IT	DZANK1	0.01	0.03	0.52	0.601	0.814
DLBD	EN_L3_5_IT_1	DZANK1	0.01	0.05	0.15	0.88	0.964
DLBD	EN_L3_5_IT_2	DZANK1	0.09	0.04	2.01	0.0447	0.237
DLBD	EN_L3_5_IT_3	DZANK1	0.09	0.04	2.10	0.0359	0.169
DLBD	EN_L5_6_NP	DZANK1	0.02	0.08	0.29	0.774	0.945
DLBD	EN_L5_ET	DZANK1	0.68	0.57	1.20	0.232	0.816
DLBD	EN_L6B	DZANK1	0.06	0.08	0.70	0.481	0.809
DLBD	EN_L6_CT	DZANK1	0.12	0.06	1.99	0.0469	0.293
DLBD	EN_L6_IT_1	DZANK1	0.04	0.07	0.57	0.572	0.908
DLBD	EN_L6_IT_2	DZANK1	0.09	0.08	1.23	0.22	0.661
DLBD	IN_ADARB2	DZANK1	0.08	0.09	0.88	0.378	0.821
DLBD	IN_LAMP5_LHX6	DZANK1	0.09	0.09	1.06	0.289	0.709
DLBD	IN_LAMP5_RELN	DZANK1	0.07	0.08	0.93	0.351	0.804
DLBD	IN_PVALB	DZANK1	0.09	0.05	1.93	0.0538	0.28
DLBD	IN_PVALB_CHC	DZANK1	0.08	0.08	0.98	0.329	0.756
DLBD	IN_SST	DZANK1	0.07	0.06	1.13	0.258	0.664
DLBD	IN_VIP	DZANK1	0.03	0.05	0.58	0.565	0.817
DLBD	Micro	DZANK1	-0.08	0.10	-0.80	0.422	0.769
DLBD	OPC	DZANK1	-0.03	0.05	-0.57	0.568	0.899
DLBD	Oligo	DZANK1	-0.05	0.04	-1.25	0.21	0.424
DLBD	Astro	DZIP1	-0.07	0.03	-2.07	0.0387	0.132
DLBD	EN_L2_3_IT	DZIP1	-0.01	0.03	-0.45	0.654	0.844
DLBD	EN_L3_5_IT_1	DZIP1	0.03	0.04	0.69	0.492	0.784
DLBD	EN_L3_5_IT_2	DZIP1	-0.03	0.03	-1.02	0.308	0.629
DLBD	EN_L3_5_IT_3	DZIP1	0.00	0.03	0.04	0.972	0.991
DLBD	EN_L5_6_NP	DZIP1	0.01	0.05	0.18	0.854	0.966
DLBD	EN_L5_ET	DZIP1	0.22	0.53	0.43	0.67	0.954
DLBD	EN_L6B	DZIP1	-0.00	0.05	-0.06	0.952	0.988
DLBD	EN_L6_CT	DZIP1	-0.02	0.04	-0.50	0.614	0.86
DLBD	EN_L6_IT_1	DZIP1	0.00	0.04	0.10	0.922	0.988
DLBD	EN_L6_IT_2	DZIP1	0.07	0.06	1.11	0.267	0.71
DLBD	IN_ADARB2	DZIP1	0.01	0.04	0.16	0.874	0.977
DLBD	IN_LAMP5_LHX6	DZIP1	-0.02	0.05	-0.47	0.641	0.905
DLBD	IN_LAMP5_RELN	DZIP1	0.07	0.04	1.59	0.113	0.566
DLBD	IN_PVALB	DZIP1	-0.03	0.03	-1.16	0.246	0.583
DLBD	IN_PVALB_CHC	DZIP1	-0.03	0.04	-0.76	0.448	0.83
DLBD	IN_SST	DZIP1	-0.01	0.03	-0.28	0.783	0.938
DLBD	IN_VIP	DZIP1	0.00	0.03	0.05	0.963	0.987
DLBD	Micro	DZIP1	0.02	0.13	0.17	0.868	0.971
DLBD	OPC	DZIP1	-0.05	0.03	-1.71	0.0868	0.548
DLBD	Oligo	DZIP1	-0.04	0.09	-0.49	0.621	0.797
DLBD	PC	DZIP1	-0.25	0.12	-2.10	0.0357	0.519
DLBD	VLMC	DZIP1	-0.07	0.12	-0.57	0.569	0.903
DLBD	Astro	DZIP1L	0.37	0.07	5.68	1.38e-08	1.82e-06
DLBD	EN_L2_3_IT	DZIP1L	0.23	0.08	2.83	0.00459	0.0725
DLBD	EN_L3_5_IT_1	DZIP1L	0.15	0.13	1.11	0.269	0.608
DLBD	EN_L3_5_IT_2	DZIP1L	0.10	0.07	1.42	0.155	0.448
DLBD	EN_L3_5_IT_3	DZIP1L	0.13	0.07	1.69	0.0919	0.295
DLBD	EN_L5_6_NP	DZIP1L	0.87	1.45	0.60	0.549	0.861
DLBD	EN_L6_CT	DZIP1L	0.17	0.15	1.16	0.245	0.605
DLBD	EN_L6_IT_1	DZIP1L	0.27	0.14	1.93	0.053	0.467
DLBD	EN_L6_IT_2	DZIP1L	0.22	0.12	1.88	0.0606	0.443
DLBD	IN_ADARB2	DZIP1L	0.37	0.12	3.18	0.0015	0.118
DLBD	IN_LAMP5_LHX6	DZIP1L	0.17	0.11	1.50	0.134	0.528
DLBD	IN_LAMP5_RELN	DZIP1L	0.32	0.12	2.74	0.00607	0.166
DLBD	IN_PVALB	DZIP1L	0.31	0.13	2.32	0.0206	0.164
DLBD	IN_SST	DZIP1L	0.27	0.12	2.29	0.0219	0.246
DLBD	IN_VIP	DZIP1L	0.14	0.06	2.31	0.0206	0.173
DLBD	Micro	DZIP1L	0.11	0.11	1.03	0.303	0.683
DLBD	OPC	DZIP1L	0.05	0.07	0.71	0.475	0.861
DLBD	Oligo	DZIP1L	0.08	0.12	0.67	0.502	0.711
DLBD	Astro	DZIP3	-0.23	0.04	-5.78	7.69e-09	1.21e-06
DLBD	EN_L2_3_IT	DZIP3	-0.02	0.03	-0.72	0.471	0.733
DLBD	EN_L3_5_IT_1	DZIP3	-0.01	0.04	-0.32	0.752	0.919
DLBD	EN_L3_5_IT_2	DZIP3	-0.03	0.03	-0.97	0.331	0.649
DLBD	EN_L3_5_IT_3	DZIP3	0.01	0.03	0.38	0.707	0.872
DLBD	EN_L5_6_NP	DZIP3	0.01	0.05	0.20	0.842	0.963
DLBD	EN_L5_ET	DZIP3	0.00	0.53	0.01	0.995	0.999
DLBD	EN_L6B	DZIP3	-0.06	0.05	-1.08	0.278	0.668
DLBD	EN_L6_CT	DZIP3	-0.01	0.04	-0.34	0.734	0.907
DLBD	EN_L6_IT_1	DZIP3	-0.00	0.05	-0.07	0.947	0.993
DLBD	EN_L6_IT_2	DZIP3	0.05	0.05	1.05	0.292	0.725
DLBD	Endo	DZIP3	1.76	0.91	1.93	0.0533	0.558
DLBD	IN_ADARB2	DZIP3	0.03	0.05	0.62	0.537	0.889
DLBD	IN_LAMP5_LHX6	DZIP3	0.05	0.05	1.01	0.311	0.727
DLBD	IN_LAMP5_RELN	DZIP3	0.09	0.05	1.87	0.061	0.457
DLBD	IN_PVALB	DZIP3	0.01	0.04	0.26	0.795	0.938
DLBD	IN_PVALB_CHC	DZIP3	0.01	0.05	0.27	0.785	0.959
DLBD	IN_SST	DZIP3	0.08	0.04	1.84	0.0665	0.396
DLBD	IN_VIP	DZIP3	0.01	0.03	0.21	0.836	0.941
DLBD	Micro	DZIP3	-0.08	0.07	-1.14	0.255	0.637
DLBD	OPC	DZIP3	-0.05	0.03	-1.46	0.144	0.626
DLBD	Oligo	DZIP3	-0.18	0.04	-4.91	9.15e-07	4.69e-05
DLBD	PC	DZIP3	-0.37	0.69	-0.53	0.597	0.926
DLBD	VLMC	DZIP3	0.10	0.13	0.83	0.404	0.827
DLBD	EN_L2_3_IT	E2F1	-0.04	0.09	-0.46	0.643	0.839
DLBD	Oligo	E2F1	-0.07	0.08	-0.93	0.354	0.582
DLBD	Astro	E2F3	-0.03	0.05	-0.69	0.491	0.683
DLBD	EN_L2_3_IT	E2F3	-0.06	0.04	-1.49	0.136	0.408
DLBD	EN_L3_5_IT_1	E2F3	-0.21	0.06	-3.86	0.000113	0.00532
DLBD	EN_L3_5_IT_2	E2F3	-0.10	0.05	-2.01	0.0448	0.237
DLBD	EN_L3_5_IT_3	E2F3	-0.16	0.06	-2.67	0.00758	0.0666
DLBD	EN_L5_6_NP	E2F3	-0.06	0.07	-0.80	0.423	0.787
DLBD	EN_L5_ET	E2F3	0.34	0.52	0.64	0.52	0.938
DLBD	EN_L6B	E2F3	-0.14	0.08	-1.89	0.0593	0.362
DLBD	EN_L6_CT	E2F3	-0.09	0.08	-1.09	0.275	0.639
DLBD	EN_L6_IT_1	E2F3	-0.12	0.06	-1.95	0.0512	0.463
DLBD	EN_L6_IT_2	E2F3	-0.05	0.08	-0.58	0.564	0.871
DLBD	Endo	E2F3	1.85	1.11	1.67	0.0947	0.648
DLBD	IN_ADARB2	E2F3	-0.16	0.09	-1.72	0.085	0.561
DLBD	IN_LAMP5_LHX6	E2F3	-0.09	0.08	-1.06	0.288	0.709
DLBD	IN_LAMP5_RELN	E2F3	-0.04	0.08	-0.51	0.611	0.916
DLBD	IN_PVALB	E2F3	-0.00	0.06	-0.01	0.993	0.998
DLBD	IN_PVALB_CHC	E2F3	0.01	0.10	0.06	0.95	0.991
DLBD	IN_SST	E2F3	0.01	0.09	0.15	0.877	0.971
DLBD	IN_VIP	E2F3	-0.07	0.05	-1.46	0.143	0.454
DLBD	Micro	E2F3	0.21	0.07	2.94	0.00333	0.0711
DLBD	OPC	E2F3	0.01	0.05	0.28	0.78	0.963
DLBD	Oligo	E2F3	-0.11	0.08	-1.36	0.173	0.378
DLBD	PVM	E2F3	0.23	0.14	1.62	0.105	0.615
DLBD	Astro	E2F4	0.25	0.06	4.17	3.1e-05	0.000744
DLBD	EN_L2_3_IT	E2F4	0.04	0.05	0.96	0.336	0.633
DLBD	EN_L3_5_IT_1	E2F4	-0.00	0.09	-0.02	0.981	0.993
DLBD	EN_L3_5_IT_2	E2F4	0.07	0.06	1.05	0.294	0.617
DLBD	EN_L3_5_IT_3	E2F4	0.13	0.06	2.16	0.0305	0.154
DLBD	EN_L5_6_NP	E2F4	0.09	0.12	0.78	0.436	0.795
DLBD	EN_L6B	E2F4	0.02	0.13	0.15	0.881	0.967
DLBD	EN_L6_CT	E2F4	-0.29	0.11	-2.63	0.0086	0.128
DLBD	EN_L6_IT_1	E2F4	0.03	0.08	0.35	0.727	0.949
DLBD	EN_L6_IT_2	E2F4	0.08	0.13	0.56	0.577	0.878
DLBD	IN_ADARB2	E2F4	-0.02	0.10	-0.25	0.806	0.96
DLBD	IN_LAMP5_LHX6	E2F4	-0.01	0.12	-0.11	0.916	0.982
DLBD	IN_LAMP5_RELN	E2F4	0.02	0.11	0.23	0.817	0.965
DLBD	IN_PVALB	E2F4	0.07	0.06	1.22	0.223	0.553
DLBD	IN_SST	E2F4	-0.00	0.09	-0.02	0.982	0.997
DLBD	IN_VIP	E2F4	0.06	0.06	1.06	0.287	0.621
DLBD	Micro	E2F4	0.10	0.08	1.27	0.206	0.59
DLBD	OPC	E2F4	-0.00	0.06	-0.05	0.961	0.995
DLBD	Oligo	E2F4	0.12	0.04	2.64	0.00821	0.0453
DLBD	Astro	E2F5	0.24	0.06	3.90	9.6e-05	0.00171
DLBD	EN_L2_3_IT	E2F5	0.04	0.05	0.82	0.413	0.69
DLBD	EN_L3_5_IT_1	E2F5	0.05	0.09	0.52	0.605	0.851
DLBD	EN_L3_5_IT_2	E2F5	-0.13	0.08	-1.73	0.0844	0.331
DLBD	EN_L3_5_IT_3	E2F5	-0.08	0.09	-0.90	0.368	0.635
DLBD	EN_L5_6_NP	E2F5	-1.55	1.15	-1.35	0.177	0.608
DLBD	EN_L6B	E2F5	-0.02	0.12	-0.19	0.852	0.957
DLBD	EN_L6_CT	E2F5	0.07	0.11	0.59	0.555	0.829
DLBD	EN_L6_IT_1	E2F5	-0.05	0.09	-0.55	0.583	0.912
DLBD	EN_L6_IT_2	E2F5	0.27	0.13	2.14	0.0326	0.333
DLBD	IN_LAMP5_LHX6	E2F5	0.15	0.10	1.49	0.137	0.533
DLBD	IN_PVALB	E2F5	0.05	0.11	0.44	0.659	0.886
DLBD	IN_SST	E2F5	0.06	0.09	0.63	0.526	0.838
DLBD	IN_VIP	E2F5	0.08	0.08	0.91	0.362	0.686
DLBD	OPC	E2F5	-0.06	0.05	-1.16	0.245	0.723
DLBD	Oligo	E2F5	0.34	0.05	6.25	4.08e-10	1.52e-07
DLBD	Astro	E2F6	0.03	0.05	0.62	0.536	0.718
DLBD	EN_L2_3_IT	E2F6	-0.01	0.04	-0.17	0.864	0.951
DLBD	EN_L3_5_IT_1	E2F6	-0.04	0.08	-0.56	0.577	0.834
DLBD	EN_L3_5_IT_2	E2F6	-0.05	0.05	-0.98	0.326	0.644
DLBD	EN_L3_5_IT_3	E2F6	0.01	0.06	0.13	0.894	0.962
DLBD	EN_L5_6_NP	E2F6	0.12	0.10	1.16	0.245	0.673
DLBD	EN_L6B	E2F6	-0.05	0.10	-0.45	0.651	0.885
DLBD	EN_L6_CT	E2F6	-0.08	0.09	-0.90	0.367	0.718
DLBD	EN_L6_IT_1	E2F6	0.00	0.09	0.04	0.965	0.995
DLBD	EN_L6_IT_2	E2F6	-0.02	0.10	-0.19	0.848	0.963
DLBD	IN_ADARB2	E2F6	0.06	0.09	0.71	0.478	0.865
DLBD	IN_LAMP5_LHX6	E2F6	0.01	0.09	0.09	0.926	0.986
DLBD	IN_LAMP5_RELN	E2F6	0.00	0.09	0.05	0.964	0.992
DLBD	IN_PVALB	E2F6	-0.09	0.06	-1.38	0.169	0.491
DLBD	IN_PVALB_CHC	E2F6	-0.21	0.11	-1.99	0.0463	0.342
DLBD	IN_SST	E2F6	-0.04	0.07	-0.54	0.588	0.867
DLBD	IN_VIP	E2F6	0.08	0.06	1.34	0.181	0.503
DLBD	Micro	E2F6	-0.03	0.10	-0.28	0.78	0.942
DLBD	OPC	E2F6	0.02	0.07	0.34	0.731	0.949
DLBD	Oligo	E2F6	0.07	0.04	1.73	0.0841	0.234
DLBD	Astro	E2F7	-0.04	0.13	-0.34	0.731	0.856
DLBD	EN_L2_3_IT	E2F7	-0.09	0.10	-0.84	0.404	0.684
DLBD	EN_L3_5_IT_2	E2F7	-0.02	0.13	-0.19	0.845	0.943
DLBD	EN_L3_5_IT_3	E2F7	1.63	1.52	1.07	0.283	0.554
DLBD	Oligo	E2F7	-0.07	0.11	-0.66	0.51	0.716
DLBD	Astro	E4F1	-0.03	0.07	-0.45	0.656	0.806
DLBD	EN_L2_3_IT	E4F1	-0.15	0.06	-2.39	0.0169	0.139
DLBD	EN_L3_5_IT_1	E4F1	-0.21	0.10	-2.03	0.0426	0.24
DLBD	EN_L3_5_IT_2	E4F1	-0.16	0.09	-1.80	0.0712	0.304
DLBD	EN_L3_5_IT_3	E4F1	-0.20	0.09	-2.40	0.0166	0.107
DLBD	EN_L5_6_NP	E4F1	-2.80	1.26	-2.22	0.0263	0.311
DLBD	EN_L6_CT	E4F1	-0.17	0.12	-1.45	0.148	0.489
DLBD	EN_L6_IT_1	E4F1	-0.24	0.11	-2.14	0.0327	0.397
DLBD	IN_ADARB2	E4F1	0.13	0.12	1.11	0.269	0.756
DLBD	IN_LAMP5_RELN	E4F1	-0.12	0.15	-0.79	0.428	0.847
DLBD	IN_PVALB	E4F1	-0.17	0.08	-2.08	0.0379	0.234
DLBD	IN_SST	E4F1	-0.08	0.10	-0.78	0.434	0.786
DLBD	IN_VIP	E4F1	-0.13	0.09	-1.47	0.14	0.449
DLBD	Micro	E4F1	-0.06	0.10	-0.59	0.552	0.842
DLBD	OPC	E4F1	-0.09	0.08	-1.05	0.294	0.76
DLBD	Oligo	E4F1	-0.10	0.06	-1.66	0.097	0.258
DLBD	Astro	EAF1	-0.14	0.06	-2.33	0.0198	0.0846
DLBD	EN_L2_3_IT	EAF1	-0.13	0.04	-2.92	0.00347	0.0623
DLBD	EN_L3_5_IT_1	EAF1	-0.09	0.08	-1.23	0.217	0.546
DLBD	EN_L3_5_IT_2	EAF1	-0.10	0.07	-1.51	0.132	0.414
DLBD	EN_L3_5_IT_3	EAF1	-0.01	0.06	-0.11	0.912	0.968
DLBD	EN_L5_6_NP	EAF1	-0.03	0.13	-0.19	0.847	0.964
DLBD	EN_L6B	EAF1	-0.12	0.11	-1.11	0.267	0.658
DLBD	EN_L6_CT	EAF1	-0.13	0.10	-1.38	0.168	0.52
DLBD	EN_L6_IT_1	EAF1	-0.28	0.10	-2.97	0.00299	0.154
DLBD	EN_L6_IT_2	EAF1	-0.23	0.15	-1.50	0.133	0.569
DLBD	IN_ADARB2	EAF1	0.02	0.10	0.18	0.857	0.972
DLBD	IN_LAMP5_LHX6	EAF1	-0.22	0.11	-1.98	0.0474	0.338
DLBD	IN_LAMP5_RELN	EAF1	-0.15	0.09	-1.59	0.111	0.564
DLBD	IN_PVALB	EAF1	-0.18	0.07	-2.63	0.0085	0.0988
DLBD	IN_PVALB_CHC	EAF1	-0.05	0.11	-0.48	0.631	0.909
DLBD	IN_SST	EAF1	-0.05	0.09	-0.55	0.582	0.864
DLBD	IN_VIP	EAF1	-0.22	0.07	-3.28	0.00102	0.031
DLBD	Micro	EAF1	-0.11	0.11	-0.96	0.338	0.717
DLBD	OPC	EAF1	0.08	0.07	1.27	0.205	0.685
DLBD	Oligo	EAF1	-0.12	0.05	-2.65	0.00798	0.0443
DLBD	Astro	EAF2	0.30	0.09	3.44	0.000582	0.00635
DLBD	EN_L2_3_IT	EAF2	0.04	0.05	0.77	0.443	0.714
DLBD	EN_L3_5_IT_1	EAF2	0.17	0.10	1.80	0.0725	0.318
DLBD	EN_L3_5_IT_2	EAF2	0.01	0.06	0.23	0.815	0.933
DLBD	EN_L3_5_IT_3	EAF2	0.04	0.06	0.61	0.545	0.77
DLBD	EN_L5_6_NP	EAF2	0.07	0.10	0.69	0.493	0.829
DLBD	EN_L6B	EAF2	0.20	0.10	1.91	0.0566	0.355
DLBD	EN_L6_CT	EAF2	0.22	0.10	2.13	0.0331	0.25
DLBD	EN_L6_IT_1	EAF2	-0.03	0.09	-0.40	0.69	0.942
DLBD	EN_L6_IT_2	EAF2	-0.20	0.12	-1.67	0.095	0.508
DLBD	IN_ADARB2	EAF2	-0.02	0.12	-0.14	0.89	0.98
DLBD	IN_LAMP5_LHX6	EAF2	0.13	0.11	1.15	0.249	0.674
DLBD	IN_LAMP5_RELN	EAF2	0.22	0.11	2.06	0.0398	0.387
DLBD	IN_PVALB	EAF2	0.06	0.06	0.98	0.327	0.665
DLBD	IN_PVALB_CHC	EAF2	-0.02	0.90	-0.03	0.979	0.995
DLBD	IN_SST	EAF2	0.06	0.09	0.70	0.484	0.816
DLBD	IN_VIP	EAF2	0.13	0.09	1.49	0.137	0.443
DLBD	Micro	EAF2	0.37	0.08	4.82	1.41e-06	0.000375
DLBD	OPC	EAF2	0.07	0.07	0.92	0.357	0.799
DLBD	Oligo	EAF2	0.18	0.06	2.77	0.00562	0.0345
DLBD	PVM	EAF2	0.24	0.16	1.47	0.141	0.643
DLBD	Astro	EAPP	-0.03	0.05	-0.66	0.508	0.696
DLBD	EN_L2_3_IT	EAPP	0.01	0.03	0.21	0.832	0.936
DLBD	EN_L3_5_IT_1	EAPP	0.02	0.05	0.32	0.752	0.919
DLBD	EN_L3_5_IT_2	EAPP	-0.01	0.04	-0.15	0.882	0.957
DLBD	EN_L3_5_IT_3	EAPP	0.04	0.04	0.93	0.355	0.622
DLBD	EN_L5_6_NP	EAPP	-0.12	0.08	-1.54	0.124	0.538
DLBD	EN_L5_ET	EAPP	0.51	0.95	0.54	0.591	0.947
DLBD	EN_L6B	EAPP	0.03	0.09	0.34	0.737	0.92
DLBD	EN_L6_CT	EAPP	-0.01	0.07	-0.09	0.931	0.98
DLBD	EN_L6_IT_1	EAPP	-0.02	0.08	-0.21	0.835	0.974
DLBD	EN_L6_IT_2	EAPP	-0.08	0.09	-0.95	0.343	0.759
DLBD	Endo	EAPP	-0.57	1.10	-0.52	0.606	0.935
DLBD	IN_ADARB2	EAPP	-0.02	0.07	-0.35	0.728	0.945
DLBD	IN_LAMP5_LHX6	EAPP	0.02	0.08	0.23	0.82	0.958
DLBD	IN_LAMP5_RELN	EAPP	0.01	0.06	0.13	0.9	0.981
DLBD	IN_PVALB	EAPP	0.04	0.05	0.83	0.404	0.73
DLBD	IN_PVALB_CHC	EAPP	0.05	0.09	0.54	0.586	0.892
DLBD	IN_SST	EAPP	-0.02	0.05	-0.49	0.628	0.881
DLBD	IN_VIP	EAPP	-0.01	0.04	-0.24	0.812	0.935
DLBD	Micro	EAPP	0.03	0.08	0.32	0.748	0.929
DLBD	OPC	EAPP	-0.01	0.04	-0.16	0.872	0.982
DLBD	Oligo	EAPP	0.01	0.03	0.23	0.816	0.913
DLBD	PC	EAPP	1.06	0.75	1.42	0.157	0.741
DLBD	Astro	EARS2	0.01	0.06	0.16	0.874	0.938
DLBD	EN_L2_3_IT	EARS2	-0.07	0.04	-1.61	0.107	0.364
DLBD	EN_L3_5_IT_1	EARS2	-0.02	0.08	-0.22	0.825	0.945
DLBD	EN_L3_5_IT_2	EARS2	0.01	0.05	0.23	0.821	0.934
DLBD	EN_L3_5_IT_3	EARS2	0.01	0.06	0.22	0.824	0.93
DLBD	EN_L5_6_NP	EARS2	-0.04	0.11	-0.35	0.723	0.929
DLBD	EN_L6B	EARS2	0.03	0.10	0.29	0.771	0.931
DLBD	EN_L6_CT	EARS2	-0.10	0.09	-1.11	0.268	0.631
DLBD	EN_L6_IT_1	EARS2	-0.05	0.09	-0.56	0.573	0.908
DLBD	EN_L6_IT_2	EARS2	0.19	0.11	1.69	0.0904	0.503
DLBD	IN_ADARB2	EARS2	0.01	0.10	0.12	0.901	0.98
DLBD	IN_LAMP5_LHX6	EARS2	-0.07	0.11	-0.67	0.5	0.85
DLBD	IN_LAMP5_RELN	EARS2	0.04	0.09	0.39	0.694	0.932
DLBD	IN_PVALB	EARS2	0.03	0.06	0.56	0.576	0.843
DLBD	IN_SST	EARS2	0.05	0.07	0.74	0.458	0.8
DLBD	IN_VIP	EARS2	-0.05	0.06	-0.79	0.431	0.737
DLBD	Micro	EARS2	0.33	0.11	3.04	0.00238	0.0563
DLBD	OPC	EARS2	0.03	0.07	0.50	0.616	0.912
DLBD	Oligo	EARS2	0.03	0.04	0.71	0.479	0.694
DLBD	Astro	EBAG9	-0.13	0.04	-3.10	0.00194	0.0154
DLBD	EN_L2_3_IT	EBAG9	0.01	0.03	0.18	0.861	0.949
DLBD	EN_L3_5_IT_1	EBAG9	0.12	0.06	1.90	0.0569	0.279
DLBD	EN_L3_5_IT_2	EBAG9	0.01	0.04	0.27	0.787	0.922
DLBD	EN_L3_5_IT_3	EBAG9	0.01	0.05	0.32	0.748	0.893
DLBD	EN_L5_6_NP	EBAG9	0.01	0.09	0.08	0.933	0.987
DLBD	EN_L6B	EBAG9	0.11	0.10	1.10	0.273	0.663
DLBD	EN_L6_CT	EBAG9	-0.04	0.07	-0.52	0.602	0.854
DLBD	EN_L6_IT_1	EBAG9	0.03	0.07	0.34	0.733	0.952
DLBD	EN_L6_IT_2	EBAG9	0.02	0.10	0.17	0.865	0.97
DLBD	IN_ADARB2	EBAG9	0.10	0.08	1.15	0.251	0.75
DLBD	IN_LAMP5_LHX6	EBAG9	0.10	0.08	1.27	0.204	0.623
DLBD	IN_LAMP5_RELN	EBAG9	0.18	0.08	2.20	0.0275	0.331
DLBD	IN_PVALB	EBAG9	-0.02	0.05	-0.47	0.638	0.875
DLBD	IN_PVALB_CHC	EBAG9	0.01	0.10	0.08	0.935	0.989
DLBD	IN_SST	EBAG9	0.08	0.06	1.40	0.163	0.562
DLBD	IN_VIP	EBAG9	0.11	0.05	2.35	0.0188	0.165
DLBD	Micro	EBAG9	-0.01	0.08	-0.18	0.858	0.969
DLBD	OPC	EBAG9	0.02	0.05	0.30	0.768	0.96
DLBD	Oligo	EBAG9	-0.05	0.03	-1.41	0.158	0.356
DLBD	Astro	EBF1	0.16	0.15	1.06	0.288	0.499
DLBD	EN_L2_3_IT	EBF1	0.51	0.21	2.49	0.013	0.121
DLBD	EN_L3_5_IT_2	EBF1	0.42	0.19	2.21	0.0271	0.18
DLBD	EN_L3_5_IT_3	EBF1	0.48	0.20	2.41	0.0157	0.103
DLBD	EN_L6_IT_1	EBF1	1.08	4.79	0.23	0.821	0.972
DLBD	Endo	EBF1	-0.28	0.11	-2.51	0.0121	0.325
DLBD	IN_PVALB	EBF1	0.56	0.20	2.73	0.0064	0.0825
DLBD	IN_SST	EBF1	0.16	0.19	0.82	0.411	0.772
DLBD	IN_VIP	EBF1	0.28	0.19	1.43	0.151	0.465
DLBD	OPC	EBF1	0.33	0.17	1.94	0.0527	0.462
DLBD	Oligo	EBF1	0.33	0.15	2.10	0.0354	0.128
DLBD	PC	EBF1	-0.14	0.08	-1.74	0.0817	0.636
DLBD	SMC	EBF1	0.03	0.16	0.16	0.874	0.997
DLBD	VLMC	EBF1	-0.04	0.11	-0.32	0.749	0.939
DLBD	Astro	EBF2	1.08	0.87	1.24	0.213	0.41
DLBD	EN_L2_3_IT	EBF2	-0.06	0.10	-0.59	0.556	0.786
DLBD	EN_L3_5_IT_2	EBF2	-1.09	1.15	-0.94	0.346	0.662
DLBD	Oligo	EBF2	-0.17	0.11	-1.59	0.112	0.283
DLBD	VLMC	EBF2	-0.68	0.78	-0.87	0.384	0.812
DLBD	Astro	EBF3	-0.13	0.16	-0.79	0.43	0.634
DLBD	EN_L2_3_IT	EBF3	-0.33	0.13	-2.58	0.00998	0.105
DLBD	EN_L3_5_IT_2	EBF3	-0.22	0.15	-1.50	0.135	0.419
DLBD	EN_L3_5_IT_3	EBF3	-0.22	0.16	-1.38	0.169	0.419
DLBD	EN_L6_IT_1	EBF3	6.50	4.50	1.44	0.149	0.65
DLBD	Astro	EBF4	0.45	0.07	5.94	2.77e-09	5.38e-07
DLBD	EN_L2_3_IT	EBF4	-0.20	0.09	-2.06	0.0395	0.216
DLBD	EN_L3_5_IT_2	EBF4	-0.30	0.11	-2.77	0.00553	0.0669
DLBD	EN_L3_5_IT_3	EBF4	0.04	0.07	0.64	0.525	0.757
DLBD	EN_L5_6_NP	EBF4	0.06	0.10	0.58	0.56	0.865
DLBD	EN_L5_ET	EBF4	1.24	0.88	1.40	0.162	0.756
DLBD	EN_L6B	EBF4	-0.05	0.12	-0.43	0.669	0.893
DLBD	EN_L6_CT	EBF4	-0.02	0.15	-0.16	0.87	0.961
DLBD	EN_L6_IT_1	EBF4	-0.08	0.15	-0.54	0.592	0.914
DLBD	Endo	EBF4	-0.40	0.89	-0.45	0.655	0.944
DLBD	IN_ADARB2	EBF4	0.08	0.08	1.04	0.3	0.782
DLBD	IN_LAMP5_LHX6	EBF4	0.02	0.12	0.21	0.833	0.962
DLBD	IN_LAMP5_RELN	EBF4	-0.16	0.11	-1.51	0.13	0.598
DLBD	IN_PVALB	EBF4	-0.20	0.07	-2.74	0.00608	0.08
DLBD	IN_PVALB_CHC	EBF4	-0.03	0.11	-0.29	0.768	0.954
DLBD	IN_SST	EBF4	-0.02	0.06	-0.36	0.72	0.919
DLBD	IN_VIP	EBF4	-0.05	0.06	-0.85	0.394	0.712
DLBD	OPC	EBF4	0.00	0.04	0.03	0.978	0.997
DLBD	Oligo	EBF4	0.29	0.05	5.63	1.83e-08	2.42e-06
DLBD	PC	EBF4	0.99	0.76	1.31	0.192	0.77
DLBD	VLMC	EBF4	1.46	0.84	1.73	0.0844	0.573
DLBD	EN_L2_3_IT	EBI3	0.01	0.13	0.08	0.94	0.98
DLBD	Micro	EBI3	0.06	0.09	0.71	0.476	0.803
DLBD	Astro	EBNA1BP2	-0.06	0.06	-0.98	0.325	0.535
DLBD	EN_L2_3_IT	EBNA1BP2	0.02	0.05	0.36	0.716	0.876
DLBD	EN_L3_5_IT_1	EBNA1BP2	-0.12	0.08	-1.56	0.118	0.407
DLBD	EN_L3_5_IT_2	EBNA1BP2	-0.08	0.06	-1.26	0.208	0.521
DLBD	EN_L3_5_IT_3	EBNA1BP2	0.01	0.07	0.10	0.918	0.971
DLBD	EN_L5_6_NP	EBNA1BP2	1.69	1.11	1.52	0.129	0.546
DLBD	EN_L6_CT	EBNA1BP2	-0.08	0.11	-0.67	0.502	0.804
DLBD	EN_L6_IT_1	EBNA1BP2	0.03	0.10	0.33	0.739	0.954
DLBD	EN_L6_IT_2	EBNA1BP2	0.10	0.13	0.79	0.431	0.797
DLBD	IN_ADARB2	EBNA1BP2	0.20	0.11	1.80	0.0723	0.53
DLBD	IN_PVALB	EBNA1BP2	0.09	0.08	1.19	0.234	0.568
DLBD	IN_SST	EBNA1BP2	0.23	0.10	2.31	0.0207	0.241
DLBD	IN_VIP	EBNA1BP2	-0.09	0.08	-1.23	0.22	0.553
DLBD	Micro	EBNA1BP2	0.07	0.10	0.67	0.5	0.815
DLBD	OPC	EBNA1BP2	0.21	0.07	3.08	0.00205	0.162
DLBD	Oligo	EBNA1BP2	-0.11	0.04	-2.54	0.0112	0.0566
DLBD	Astro	EBPL	-0.04	0.06	-0.68	0.497	0.688
DLBD	EN_L2_3_IT	EBPL	0.22	0.07	3.13	0.00176	0.0443
DLBD	EN_L3_5_IT_1	EBPL	0.11	0.10	1.08	0.28	0.619
DLBD	EN_L3_5_IT_2	EBPL	0.14	0.08	1.74	0.0817	0.327
DLBD	EN_L3_5_IT_3	EBPL	0.16	0.08	2.09	0.0366	0.171
DLBD	EN_L5_6_NP	EBPL	0.15	0.13	1.19	0.233	0.663
DLBD	EN_L6B	EBPL	0.20	0.14	1.45	0.146	0.533
DLBD	EN_L6_CT	EBPL	0.33	0.12	2.70	0.00703	0.119
DLBD	EN_L6_IT_1	EBPL	0.18	0.12	1.52	0.129	0.621
DLBD	EN_L6_IT_2	EBPL	0.10	0.14	0.75	0.451	0.81
DLBD	IN_ADARB2	EBPL	0.22	0.08	2.76	0.00575	0.212
DLBD	IN_LAMP5_LHX6	EBPL	0.23	0.10	2.31	0.0209	0.227
DLBD	IN_LAMP5_RELN	EBPL	0.18	0.09	1.89	0.0582	0.449
DLBD	IN_PVALB	EBPL	0.14	0.09	1.66	0.096	0.377
DLBD	IN_PVALB_CHC	EBPL	0.28	0.13	2.08	0.038	0.313
DLBD	IN_SST	EBPL	0.20	0.08	2.60	0.00923	0.162
DLBD	IN_VIP	EBPL	0.11	0.07	1.67	0.094	0.369
DLBD	Micro	EBPL	0.21	0.11	1.84	0.0658	0.365
DLBD	OPC	EBPL	0.04	0.07	0.64	0.523	0.882
DLBD	Oligo	EBPL	-0.09	0.08	-1.07	0.286	0.514
DLBD	Astro	ECD	-0.05	0.04	-1.42	0.157	0.339
DLBD	EN_L2_3_IT	ECD	-0.02	0.03	-0.59	0.553	0.784
DLBD	EN_L3_5_IT_1	ECD	-0.03	0.06	-0.43	0.667	0.88
DLBD	EN_L3_5_IT_2	ECD	-0.02	0.04	-0.50	0.617	0.842
DLBD	EN_L3_5_IT_3	ECD	-0.04	0.04	-1.03	0.303	0.577
DLBD	EN_L5_6_NP	ECD	-0.09	0.07	-1.27	0.203	0.63
DLBD	EN_L5_ET	ECD	0.23	0.68	0.34	0.731	0.967
DLBD	EN_L6B	ECD	-0.04	0.08	-0.47	0.641	0.88
DLBD	EN_L6_CT	ECD	-0.01	0.08	-0.09	0.927	0.979
DLBD	EN_L6_IT_1	ECD	0.00	0.07	0.04	0.965	0.995
DLBD	EN_L6_IT_2	ECD	0.01	0.07	0.12	0.904	0.978
DLBD	Endo	ECD	-0.47	0.93	-0.51	0.611	0.935
DLBD	IN_ADARB2	ECD	-0.01	0.07	-0.11	0.912	0.982
DLBD	IN_LAMP5_LHX6	ECD	-0.07	0.08	-0.89	0.376	0.78
DLBD	IN_LAMP5_RELN	ECD	-0.01	0.07	-0.14	0.89	0.98
DLBD	IN_PVALB	ECD	-0.01	0.04	-0.31	0.754	0.925
DLBD	IN_PVALB_CHC	ECD	-0.05	0.08	-0.61	0.544	0.878
DLBD	IN_SST	ECD	0.02	0.05	0.51	0.607	0.873
DLBD	IN_VIP	ECD	0.00	0.04	0.06	0.951	0.983
DLBD	Micro	ECD	0.04	0.06	0.64	0.52	0.826
DLBD	OPC	ECD	-0.03	0.04	-0.69	0.492	0.867
DLBD	Oligo	ECD	0.01	0.03	0.31	0.758	0.881
DLBD	PC	ECD	-0.30	0.75	-0.40	0.687	0.959
DLBD	Astro	ECE1	0.19	0.05	3.80	0.000145	0.00232
DLBD	EN_L2_3_IT	ECE1	0.14	0.06	2.20	0.0275	0.179
DLBD	EN_L3_5_IT_1	ECE1	0.12	0.05	2.30	0.0215	0.163
DLBD	EN_L3_5_IT_2	ECE1	0.14	0.05	2.72	0.00649	0.0736
DLBD	EN_L3_5_IT_3	ECE1	0.17	0.06	3.04	0.00233	0.0315
DLBD	EN_L5_6_NP	ECE1	-0.01	0.10	-0.14	0.892	0.977
DLBD	EN_L6B	ECE1	0.22	0.08	2.61	0.00907	0.152
DLBD	EN_L6_CT	ECE1	-0.01	0.09	-0.09	0.932	0.98
DLBD	EN_L6_IT_1	ECE1	0.22	0.07	3.11	0.00186	0.127
DLBD	EN_L6_IT_2	ECE1	0.05	0.12	0.47	0.635	0.897
DLBD	Endo	ECE1	0.24	0.12	2.00	0.046	0.537
DLBD	IN_ADARB2	ECE1	0.15	0.06	2.36	0.0181	0.316
DLBD	IN_LAMP5_LHX6	ECE1	0.08	0.06	1.38	0.168	0.579
DLBD	IN_LAMP5_RELN	ECE1	0.19	0.06	3.18	0.00148	0.0819
DLBD	IN_PVALB	ECE1	-0.04	0.08	-0.57	0.572	0.84
DLBD	IN_PVALB_CHC	ECE1	0.09	0.09	0.98	0.326	0.753
DLBD	IN_SST	ECE1	0.00	0.07	0.01	0.988	0.998
DLBD	IN_VIP	ECE1	0.08	0.04	1.75	0.0797	0.345
DLBD	Micro	ECE1	0.03	0.11	0.30	0.767	0.937
DLBD	OPC	ECE1	-0.04	0.07	-0.67	0.506	0.875
DLBD	Oligo	ECE1	0.16	0.05	2.99	0.00283	0.0209
DLBD	PC	ECE1	0.10	0.10	1.01	0.315	0.841
DLBD	SMC	ECE1	0.08	0.25	0.31	0.759	0.997
DLBD	VLMC	ECE1	-0.07	0.12	-0.58	0.56	0.9
DLBD	Astro	ECH1	0.02	0.07	0.36	0.722	0.85
DLBD	EN_L2_3_IT	ECH1	0.00	0.07	0.07	0.947	0.983
DLBD	EN_L3_5_IT_2	ECH1	0.12	0.10	1.18	0.238	0.557
DLBD	EN_L3_5_IT_3	ECH1	0.04	0.09	0.41	0.685	0.858
DLBD	IN_PVALB	ECH1	0.06	0.10	0.58	0.563	0.834
DLBD	IN_SST	ECH1	-0.17	0.11	-1.56	0.119	0.498
DLBD	IN_VIP	ECH1	0.06	0.09	0.65	0.513	0.787
DLBD	OPC	ECH1	-0.11	0.10	-1.08	0.278	0.749
DLBD	Oligo	ECH1	-0.06	0.05	-1.08	0.281	0.509
DLBD	Astro	ECHDC1	-0.05	0.04	-1.26	0.206	0.402
DLBD	EN_L2_3_IT	ECHDC1	-0.05	0.03	-1.51	0.132	0.402
DLBD	EN_L3_5_IT_1	ECHDC1	-0.12	0.06	-1.96	0.0503	0.261
DLBD	EN_L3_5_IT_2	ECHDC1	-0.08	0.04	-1.78	0.0749	0.312
DLBD	EN_L3_5_IT_3	ECHDC1	-0.03	0.04	-0.66	0.51	0.747
DLBD	EN_L5_6_NP	ECHDC1	-0.07	0.08	-0.90	0.371	0.758
DLBD	EN_L5_ET	ECHDC1	0.31	0.61	0.50	0.615	0.952
DLBD	EN_L6B	ECHDC1	-0.15	0.08	-1.97	0.0488	0.336
DLBD	EN_L6_CT	ECHDC1	0.01	0.06	0.24	0.812	0.939
DLBD	EN_L6_IT_1	ECHDC1	-0.15	0.07	-2.17	0.0304	0.383
DLBD	EN_L6_IT_2	ECHDC1	-0.03	0.08	-0.39	0.696	0.92
DLBD	Endo	ECHDC1	1.45	1.15	1.26	0.209	0.773
DLBD	IN_ADARB2	ECHDC1	-0.07	0.06	-1.11	0.266	0.754
DLBD	IN_LAMP5_LHX6	ECHDC1	0.00	0.06	0.01	0.992	0.998
DLBD	IN_LAMP5_RELN	ECHDC1	-0.09	0.06	-1.61	0.108	0.557
DLBD	IN_PVALB	ECHDC1	-0.03	0.04	-0.66	0.511	0.805
DLBD	IN_PVALB_CHC	ECHDC1	-0.07	0.08	-0.89	0.375	0.781
DLBD	IN_SST	ECHDC1	0.01	0.05	0.11	0.912	0.978
DLBD	IN_VIP	ECHDC1	-0.04	0.04	-1.08	0.281	0.615
DLBD	Micro	ECHDC1	0.05	0.05	1.08	0.281	0.66
DLBD	OPC	ECHDC1	-0.05	0.04	-1.31	0.192	0.673
DLBD	Oligo	ECHDC1	-0.19	0.04	-4.97	6.78e-07	3.79e-05
DLBD	PC	ECHDC1	-0.62	0.71	-0.88	0.381	0.869
DLBD	PVM	ECHDC1	0.25	0.16	1.53	0.126	0.64
DLBD	VLMC	ECHDC1	0.02	0.13	0.13	0.898	0.975
DLBD	Astro	ECHDC2	-0.11	0.04	-2.47	0.0136	0.0644
DLBD	EN_L2_3_IT	ECHDC2	0.01	0.05	0.25	0.803	0.92
DLBD	EN_L3_5_IT_1	ECHDC2	-0.11	0.08	-1.42	0.155	0.464
DLBD	EN_L3_5_IT_2	ECHDC2	-0.03	0.07	-0.42	0.673	0.871
DLBD	EN_L3_5_IT_3	ECHDC2	-0.00	0.06	-0.04	0.971	0.991
DLBD	EN_L5_6_NP	ECHDC2	-0.13	0.10	-1.34	0.179	0.609
DLBD	EN_L5_ET	ECHDC2	-0.65	0.64	-1.01	0.311	0.868
DLBD	EN_L6B	ECHDC2	-0.04	0.11	-0.38	0.702	0.908
DLBD	EN_L6_CT	ECHDC2	0.05	0.07	0.68	0.497	0.801
DLBD	EN_L6_IT_1	ECHDC2	0.01	0.09	0.09	0.928	0.989
DLBD	EN_L6_IT_2	ECHDC2	0.11	0.10	1.10	0.273	0.713
DLBD	Endo	ECHDC2	-0.03	0.12	-0.26	0.794	0.973
DLBD	IN_ADARB2	ECHDC2	0.15	0.08	1.83	0.0675	0.516
DLBD	IN_LAMP5_LHX6	ECHDC2	0.01	0.10	0.07	0.946	0.99
DLBD	IN_LAMP5_RELN	ECHDC2	0.22	0.09	2.35	0.0187	0.276
DLBD	IN_PVALB	ECHDC2	-0.05	0.06	-0.95	0.344	0.681
DLBD	IN_PVALB_CHC	ECHDC2	0.07	0.12	0.59	0.558	0.882
DLBD	IN_SST	ECHDC2	0.07	0.07	1.01	0.312	0.711
DLBD	IN_VIP	ECHDC2	0.08	0.06	1.35	0.176	0.497
DLBD	Micro	ECHDC2	-0.05	0.06	-0.81	0.42	0.769
DLBD	OPC	ECHDC2	-0.03	0.05	-0.61	0.542	0.889
DLBD	Oligo	ECHDC2	-0.07	0.07	-1.01	0.311	0.54
DLBD	PC	ECHDC2	0.54	0.74	0.73	0.463	0.894
DLBD	VLMC	ECHDC2	0.19	0.11	1.80	0.0711	0.546
DLBD	Astro	ECHDC3	0.01	0.21	0.06	0.953	0.977
DLBD	EN_L2_3_IT	ECHDC3	-0.06	1.08	-0.06	0.954	0.985
DLBD	EN_L3_5_IT_1	ECHDC3	0.09	0.11	0.79	0.429	0.742
DLBD	Micro	ECHDC3	0.11	0.20	0.53	0.598	0.864
DLBD	Astro	ECHS1	0.07	0.05	1.51	0.131	0.303
DLBD	EN_L2_3_IT	ECHS1	-0.08	0.04	-1.98	0.0482	0.24
DLBD	EN_L3_5_IT_1	ECHS1	0.02	0.08	0.23	0.82	0.943
DLBD	EN_L3_5_IT_2	ECHS1	0.10	0.05	1.80	0.0723	0.306
DLBD	EN_L3_5_IT_3	ECHS1	-0.04	0.05	-0.75	0.452	0.707
DLBD	EN_L5_6_NP	ECHS1	-0.01	0.11	-0.07	0.947	0.99
DLBD	EN_L6B	ECHS1	-0.06	0.11	-0.53	0.593	0.862
DLBD	EN_L6_CT	ECHS1	-0.13	0.10	-1.35	0.176	0.531
DLBD	EN_L6_IT_1	ECHS1	0.06	0.10	0.63	0.531	0.892
DLBD	EN_L6_IT_2	ECHS1	0.07	0.11	0.61	0.542	0.86
DLBD	IN_ADARB2	ECHS1	0.09	0.08	1.16	0.247	0.748
DLBD	IN_LAMP5_LHX6	ECHS1	-0.07	0.11	-0.67	0.502	0.851
DLBD	IN_LAMP5_RELN	ECHS1	-0.01	0.08	-0.13	0.9	0.981
DLBD	IN_PVALB	ECHS1	0.04	0.05	0.78	0.438	0.757
DLBD	IN_PVALB_CHC	ECHS1	-0.11	0.11	-1.00	0.317	0.748
DLBD	IN_SST	ECHS1	-0.02	0.08	-0.28	0.778	0.937
DLBD	IN_VIP	ECHS1	-0.04	0.05	-0.72	0.47	0.76
DLBD	Micro	ECHS1	0.00	0.08	0.04	0.969	0.993
DLBD	OPC	ECHS1	0.04	0.06	0.69	0.49	0.865
DLBD	Oligo	ECHS1	0.02	0.03	0.64	0.52	0.723
DLBD	Astro	ECI1	0.18	0.04	4.17	3.08e-05	0.000744
DLBD	EN_L2_3_IT	ECI1	0.06	0.06	0.97	0.331	0.628
DLBD	EN_L3_5_IT_1	ECI1	0.04	0.10	0.41	0.684	0.889
DLBD	EN_L3_5_IT_2	ECI1	0.04	0.07	0.58	0.565	0.815
DLBD	EN_L3_5_IT_3	ECI1	0.01	0.07	0.09	0.928	0.975
DLBD	EN_L5_6_NP	ECI1	-0.25	1.18	-0.21	0.831	0.959
DLBD	EN_L6_CT	ECI1	-0.16	0.13	-1.19	0.234	0.596
DLBD	EN_L6_IT_1	ECI1	0.07	0.12	0.58	0.56	0.904
DLBD	IN_ADARB2	ECI1	0.16	0.11	1.51	0.13	0.637
DLBD	IN_LAMP5_LHX6	ECI1	1.67	0.81	2.06	0.0393	0.31
DLBD	IN_LAMP5_RELN	ECI1	0.12	0.11	1.12	0.265	0.743
DLBD	IN_PVALB	ECI1	0.02	0.06	0.36	0.715	0.91
DLBD	IN_PVALB_CHC	ECI1	0.08	0.12	0.63	0.529	0.871
DLBD	IN_SST	ECI1	0.01	0.08	0.07	0.947	0.985
DLBD	IN_VIP	ECI1	0.03	0.07	0.41	0.681	0.88
DLBD	Micro	ECI1	-0.07	0.09	-0.75	0.454	0.789
DLBD	OPC	ECI1	0.08	0.05	1.56	0.119	0.597
DLBD	Oligo	ECI1	0.10	0.03	3.21	0.00132	0.0118
DLBD	Astro	ECI2	-0.12	0.07	-1.68	0.0934	0.241
DLBD	EN_L2_3_IT	ECI2	-0.10	0.05	-1.83	0.0666	0.288
DLBD	EN_L3_5_IT_1	ECI2	-0.12	0.08	-1.59	0.111	0.396
DLBD	EN_L3_5_IT_2	ECI2	-0.01	0.07	-0.09	0.927	0.973
DLBD	EN_L3_5_IT_3	ECI2	-0.12	0.07	-1.67	0.0945	0.299
DLBD	EN_L5_6_NP	ECI2	-0.18	0.10	-1.82	0.0689	0.443
DLBD	EN_L6B	ECI2	-0.14	0.14	-0.96	0.336	0.712
DLBD	EN_L6_CT	ECI2	-0.05	0.10	-0.45	0.655	0.875
DLBD	EN_L6_IT_1	ECI2	-0.13	0.10	-1.33	0.185	0.693
DLBD	EN_L6_IT_2	ECI2	-0.22	0.12	-1.75	0.0806	0.484
DLBD	Endo	ECI2	0.13	0.87	0.15	0.878	0.986
DLBD	IN_ADARB2	ECI2	-0.11	0.10	-1.12	0.264	0.752
DLBD	IN_LAMP5_LHX6	ECI2	-0.12	0.11	-1.13	0.261	0.685
DLBD	IN_LAMP5_RELN	ECI2	0.10	0.09	1.09	0.274	0.752
DLBD	IN_PVALB	ECI2	0.07	0.06	1.06	0.29	0.63
DLBD	IN_PVALB_CHC	ECI2	-0.03	0.11	-0.26	0.797	0.963
DLBD	IN_SST	ECI2	-0.08	0.07	-1.08	0.279	0.683
DLBD	IN_VIP	ECI2	-0.07	0.06	-1.05	0.293	0.624
DLBD	Micro	ECI2	-0.10	0.10	-1.06	0.287	0.666
DLBD	OPC	ECI2	-0.01	0.06	-0.16	0.875	0.984
DLBD	Oligo	ECI2	-0.01	0.05	-0.29	0.772	0.889
DLBD	PC	ECI2	-1.16	0.79	-1.46	0.144	0.727
DLBD	Astro	ECM1	0.17	0.09	1.90	0.0573	0.173
DLBD	EN_L2_3_IT	ECM1	0.03	0.08	0.44	0.658	0.845
DLBD	EN_L3_5_IT_1	ECM1	0.15	0.11	1.36	0.173	0.49
DLBD	EN_L3_5_IT_2	ECM1	-0.00	0.07	-0.02	0.98	0.993
DLBD	EN_L3_5_IT_3	ECM1	-0.04	0.09	-0.40	0.688	0.86
DLBD	EN_L5_6_NP	ECM1	0.07	0.11	0.63	0.529	0.852
DLBD	EN_L6_CT	ECM1	-4.17	1.66	-2.51	0.0121	0.15
DLBD	EN_L6_IT_1	ECM1	0.08	0.15	0.54	0.59	0.913
DLBD	IN_PVALB	ECM1	-0.18	0.08	-2.18	0.0294	0.2
DLBD	IN_SST	ECM1	0.09	0.12	0.72	0.474	0.81
DLBD	IN_VIP	ECM1	0.12	0.12	1.03	0.304	0.635
DLBD	OPC	ECM1	-0.02	0.11	-0.14	0.889	0.987
DLBD	Oligo	ECM1	-0.05	0.07	-0.63	0.53	0.731
DLBD	Astro	ECM2	0.10	0.11	0.91	0.365	0.575
DLBD	EN_L2_3_IT	ECM2	-0.34	0.12	-2.89	0.0038	0.065
DLBD	EN_L3_5_IT_1	ECM2	-0.13	0.12	-1.10	0.27	0.609
DLBD	EN_L3_5_IT_2	ECM2	-0.27	0.12	-2.25	0.0247	0.169
DLBD	EN_L3_5_IT_3	ECM2	-0.26	0.12	-2.14	0.0321	0.159
DLBD	EN_L5_6_NP	ECM2	0.05	0.14	0.37	0.71	0.925
DLBD	EN_L6B	ECM2	-0.37	0.17	-2.20	0.0281	0.259
DLBD	EN_L6_CT	ECM2	-0.30	0.17	-1.82	0.0681	0.351
DLBD	EN_L6_IT_1	ECM2	-0.18	0.16	-1.15	0.252	0.757
DLBD	EN_L6_IT_2	ECM2	-0.20	0.18	-1.08	0.281	0.72
DLBD	IN_ADARB2	ECM2	-0.14	0.14	-1.00	0.317	0.792
DLBD	IN_LAMP5_RELN	ECM2	-0.14	0.15	-0.96	0.339	0.799
DLBD	IN_PVALB	ECM2	-0.23	0.12	-1.84	0.066	0.313
DLBD	IN_SST	ECM2	-0.11	0.14	-0.75	0.453	0.798
DLBD	IN_VIP	ECM2	-0.34	0.13	-2.54	0.011	0.124
DLBD	Micro	ECM2	-0.16	0.13	-1.23	0.219	0.604
DLBD	OPC	ECM2	-0.15	0.14	-1.09	0.277	0.749
DLBD	Oligo	ECM2	-0.03	0.10	-0.26	0.796	0.902
DLBD	PC	ECM2	-0.15	0.16	-0.96	0.338	0.853
DLBD	VLMC	ECM2	0.08	0.13	0.60	0.549	0.897
DLBD	Adaptive	ECPAS	-0.23	0.17	-1.34	0.18	0.99
DLBD	Astro	ECPAS	-0.06	0.03	-1.91	0.0565	0.171
DLBD	EN_L2_3_IT	ECPAS	-0.01	0.03	-0.50	0.616	0.822
DLBD	EN_L3_5_IT_1	ECPAS	-0.02	0.04	-0.53	0.598	0.848
DLBD	EN_L3_5_IT_2	ECPAS	-0.01	0.03	-0.35	0.725	0.895
DLBD	EN_L3_5_IT_3	ECPAS	-0.02	0.03	-0.59	0.556	0.776
DLBD	EN_L5_6_NP	ECPAS	-0.05	0.04	-1.23	0.219	0.648
DLBD	EN_L5_ET	ECPAS	0.41	0.47	0.87	0.386	0.89
DLBD	EN_L6B	ECPAS	0.02	0.05	0.49	0.626	0.875
DLBD	EN_L6_CT	ECPAS	0.02	0.04	0.49	0.622	0.863
DLBD	EN_L6_IT_1	ECPAS	-0.03	0.04	-0.66	0.511	0.887
DLBD	EN_L6_IT_2	ECPAS	0.07	0.05	1.32	0.188	0.635
DLBD	Endo	ECPAS	0.07	0.09	0.81	0.418	0.875
DLBD	IN_ADARB2	ECPAS	0.05	0.04	1.27	0.205	0.715
DLBD	IN_LAMP5_LHX6	ECPAS	-0.00	0.04	-0.07	0.941	0.989
DLBD	IN_LAMP5_RELN	ECPAS	0.03	0.04	0.87	0.387	0.825
DLBD	IN_PVALB	ECPAS	-0.01	0.03	-0.24	0.809	0.942
DLBD	IN_PVALB_CHC	ECPAS	0.01	0.05	0.20	0.841	0.972
DLBD	IN_SST	ECPAS	0.04	0.04	1.15	0.252	0.656
DLBD	IN_VIP	ECPAS	-0.04	0.03	-1.49	0.136	0.442
DLBD	Micro	ECPAS	0.10	0.05	2.14	0.0323	0.26
DLBD	OPC	ECPAS	0.00	0.04	0.02	0.983	0.998
DLBD	Oligo	ECPAS	0.03	0.03	1.05	0.293	0.521
DLBD	PC	ECPAS	0.08	0.09	0.84	0.401	0.875
DLBD	PVM	ECPAS	0.22	0.12	1.78	0.0743	0.578
DLBD	SMC	ECPAS	0.20	0.23	0.86	0.39	0.994
DLBD	VLMC	ECPAS	0.03	0.10	0.27	0.787	0.95
DLBD	EN_L2_3_IT	ECRG4	0.08	0.09	0.92	0.359	0.65
DLBD	EN_L3_5_IT_2	ECRG4	0.14	0.11	1.23	0.22	0.535
DLBD	EN_L3_5_IT_3	ECRG4	0.02	0.11	0.14	0.888	0.96
DLBD	Astro	ECSIT	0.07	0.05	1.36	0.173	0.361
DLBD	EN_L2_3_IT	ECSIT	0.02	0.04	0.50	0.616	0.822
DLBD	EN_L3_5_IT_1	ECSIT	0.00	0.07	0.01	0.991	0.998
DLBD	EN_L3_5_IT_2	ECSIT	-0.02	0.05	-0.38	0.707	0.888
DLBD	EN_L3_5_IT_3	ECSIT	-0.00	0.05	-0.02	0.985	0.994
DLBD	EN_L5_6_NP	ECSIT	-0.17	0.10	-1.73	0.0845	0.475
DLBD	EN_L5_ET	ECSIT	-0.01	0.89	-0.01	0.994	0.999
DLBD	EN_L6B	ECSIT	-0.01	0.09	-0.07	0.944	0.987
DLBD	EN_L6_CT	ECSIT	0.04	0.08	0.54	0.587	0.847
DLBD	EN_L6_IT_1	ECSIT	-0.05	0.09	-0.59	0.553	0.901
DLBD	EN_L6_IT_2	ECSIT	0.09	0.11	0.83	0.405	0.79
DLBD	IN_ADARB2	ECSIT	-0.09	0.09	-1.01	0.312	0.789
DLBD	IN_LAMP5_LHX6	ECSIT	0.13	0.09	1.43	0.152	0.56
DLBD	IN_LAMP5_RELN	ECSIT	0.04	0.07	0.58	0.56	0.898
DLBD	IN_PVALB	ECSIT	0.07	0.05	1.42	0.154	0.472
DLBD	IN_PVALB_CHC	ECSIT	0.11	0.10	1.09	0.278	0.714
DLBD	IN_SST	ECSIT	0.05	0.06	0.73	0.466	0.805
DLBD	IN_VIP	ECSIT	0.00	0.06	0.08	0.938	0.979
DLBD	Micro	ECSIT	0.00	0.09	0.02	0.985	0.997
DLBD	OPC	ECSIT	0.05	0.06	0.86	0.388	0.82
DLBD	Oligo	ECSIT	0.03	0.04	0.80	0.426	0.648
DLBD	Astro	ECT2	0.18	0.08	2.40	0.0163	0.0736
DLBD	EN_L2_3_IT	ECT2	-0.10	0.07	-1.50	0.134	0.405
DLBD	EN_L3_5_IT_1	ECT2	0.15	0.11	1.38	0.169	0.485
DLBD	EN_L3_5_IT_2	ECT2	0.02	0.09	0.21	0.83	0.937
DLBD	EN_L3_5_IT_3	ECT2	0.02	0.08	0.22	0.828	0.932
DLBD	EN_L5_6_NP	ECT2	-1.99	1.29	-1.54	0.123	0.538
DLBD	EN_L6B	ECT2	-0.04	0.16	-0.27	0.787	0.935
DLBD	EN_L6_CT	ECT2	-0.06	0.16	-0.38	0.704	0.895
DLBD	EN_L6_IT_1	ECT2	-0.05	0.11	-0.46	0.646	0.929
DLBD	EN_L6_IT_2	ECT2	-0.03	0.16	-0.18	0.855	0.968
DLBD	Endo	ECT2	0.21	0.15	1.40	0.162	0.725
DLBD	IN_PVALB	ECT2	0.03	0.11	0.29	0.771	0.931
DLBD	IN_VIP	ECT2	-0.12	0.13	-0.92	0.359	0.682
DLBD	Micro	ECT2	0.25	0.12	2.10	0.0355	0.273
DLBD	OPC	ECT2	0.03	0.10	0.29	0.772	0.961
DLBD	Oligo	ECT2	0.15	0.06	2.38	0.0173	0.0776
DLBD	Astro	ECT2L	-0.03	0.09	-0.27	0.789	0.893
DLBD	EN_L2_3_IT	ECT2L	0.05	0.09	0.57	0.571	0.796
DLBD	EN_L3_5_IT_1	ECT2L	0.07	0.10	0.66	0.51	0.796
DLBD	EN_L3_5_IT_2	ECT2L	-0.10	0.09	-1.19	0.233	0.55
DLBD	EN_L3_5_IT_3	ECT2L	-0.00	0.09	-0.04	0.965	0.989
DLBD	EN_L5_6_NP	ECT2L	-0.15	0.13	-1.12	0.263	0.689
DLBD	EN_L6B	ECT2L	0.07	0.15	0.50	0.62	0.873
DLBD	EN_L6_CT	ECT2L	-0.23	0.13	-1.70	0.0886	0.398
DLBD	EN_L6_IT_1	ECT2L	0.05	0.13	0.38	0.707	0.946
DLBD	EN_L6_IT_2	ECT2L	0.12	0.16	0.72	0.469	0.819
DLBD	IN_ADARB2	ECT2L	-0.13	0.12	-1.13	0.258	0.75
DLBD	IN_LAMP5_LHX6	ECT2L	-0.11	0.13	-0.84	0.399	0.793
DLBD	IN_LAMP5_RELN	ECT2L	-0.03	0.11	-0.27	0.786	0.956
DLBD	IN_PVALB	ECT2L	-0.02	0.08	-0.24	0.81	0.942
DLBD	IN_PVALB_CHC	ECT2L	0.07	0.12	0.57	0.566	0.886
DLBD	IN_SST	ECT2L	-0.01	0.10	-0.13	0.894	0.974
DLBD	IN_VIP	ECT2L	0.12	0.08	1.38	0.168	0.486
DLBD	OPC	ECT2L	0.11	0.11	1.08	0.282	0.751
DLBD	Oligo	ECT2L	0.15	0.07	2.20	0.0279	0.109
DLBD	Astro	EDA	-0.09	0.05	-1.78	0.0749	0.208
DLBD	EN_L2_3_IT	EDA	0.15	0.08	2.01	0.0444	0.229
DLBD	EN_L3_5_IT_1	EDA	0.31	0.12	2.64	0.00839	0.0911
DLBD	EN_L3_5_IT_2	EDA	0.21	0.08	2.51	0.012	0.109
DLBD	EN_L3_5_IT_3	EDA	0.22	0.11	2.05	0.0401	0.18
DLBD	EN_L5_6_NP	EDA	0.22	0.10	2.28	0.0228	0.294
DLBD	EN_L6B	EDA	0.14	0.13	1.09	0.278	0.667
DLBD	EN_L6_CT	EDA	0.34	0.11	2.99	0.00279	0.0697
DLBD	EN_L6_IT_1	EDA	0.28	0.14	2.04	0.0413	0.432
DLBD	EN_L6_IT_2	EDA	0.12	0.09	1.36	0.174	0.619
DLBD	IN_ADARB2	EDA	0.20	0.13	1.55	0.122	0.623
DLBD	IN_LAMP5_RELN	EDA	0.04	0.09	0.42	0.673	0.93
DLBD	IN_PVALB	EDA	0.12	0.11	1.06	0.29	0.63
DLBD	IN_SST	EDA	0.24	0.11	2.24	0.0249	0.261
DLBD	IN_VIP	EDA	0.08	0.11	0.68	0.499	0.78
DLBD	Micro	EDA	-0.22	0.07	-3.37	0.000748	0.0265
DLBD	OPC	EDA	-0.07	0.07	-1.03	0.301	0.762
DLBD	Oligo	EDA	0.24	0.05	4.35	1.33e-05	0.000382
DLBD	PC	EDA	0.08	0.18	0.45	0.649	0.943
DLBD	PVM	EDA	0.24	0.14	1.71	0.0881	0.601
DLBD	VLMC	EDA	0.29	0.22	1.32	0.187	0.692
DLBD	Astro	EDA2R	0.24	0.16	1.48	0.138	0.313
DLBD	Micro	EDA2R	0.07	0.13	0.51	0.61	0.872
DLBD	OPC	EDA2R	0.18	0.18	1.01	0.313	0.771
DLBD	Oligo	EDA2R	0.01	0.08	0.07	0.944	0.974
DLBD	Astro	EDAR	-0.12	0.13	-0.88	0.377	0.586
DLBD	EN_L2_3_IT	EDAR	-0.18	0.14	-1.27	0.203	0.498
DLBD	EN_L3_5_IT_2	EDAR	-0.59	0.85	-0.70	0.483	0.769
DLBD	Oligo	EDAR	-0.06	0.11	-0.50	0.615	0.793
DLBD	Astro	EDARADD	-0.13	0.09	-1.50	0.133	0.305
DLBD	EN_L2_3_IT	EDARADD	-0.18	0.08	-2.19	0.0282	0.182
DLBD	EN_L3_5_IT_1	EDARADD	-0.42	0.72	-0.59	0.557	0.824
DLBD	EN_L3_5_IT_2	EDARADD	-0.01	0.11	-0.11	0.914	0.968
DLBD	EN_L3_5_IT_3	EDARADD	-0.13	0.11	-1.20	0.229	0.492
DLBD	EN_L6_IT_1	EDARADD	-3.50	4.22	-0.83	0.407	0.85
DLBD	IN_PVALB	EDARADD	-0.18	0.11	-1.71	0.0874	0.362
DLBD	IN_SST	EDARADD	0.18	0.12	1.47	0.142	0.531
DLBD	IN_VIP	EDARADD	-0.09	0.11	-0.84	0.402	0.716
DLBD	OPC	EDARADD	-0.07	0.09	-0.79	0.432	0.842
DLBD	Oligo	EDARADD	-0.10	0.07	-1.40	0.162	0.362
DLBD	Astro	EDC3	0.04	0.04	1.04	0.297	0.508
DLBD	EN_L2_3_IT	EDC3	0.00	0.03	0.03	0.98	0.994
DLBD	EN_L3_5_IT_1	EDC3	0.07	0.06	1.25	0.211	0.538
DLBD	EN_L3_5_IT_2	EDC3	0.02	0.04	0.56	0.575	0.82
DLBD	EN_L3_5_IT_3	EDC3	0.03	0.04	0.58	0.561	0.779
DLBD	EN_L5_6_NP	EDC3	0.05	0.09	0.54	0.586	0.875
DLBD	EN_L6B	EDC3	-0.00	0.09	-0.02	0.981	0.997
DLBD	EN_L6_CT	EDC3	-0.06	0.07	-0.79	0.431	0.768
DLBD	EN_L6_IT_1	EDC3	-0.00	0.08	-0.03	0.977	0.995
DLBD	EN_L6_IT_2	EDC3	-0.02	0.09	-0.26	0.794	0.951
DLBD	Endo	EDC3	1.01	0.96	1.05	0.292	0.822
DLBD	IN_ADARB2	EDC3	-0.04	0.07	-0.61	0.54	0.89
DLBD	IN_LAMP5_LHX6	EDC3	-0.11	0.07	-1.62	0.106	0.474
DLBD	IN_LAMP5_RELN	EDC3	0.13	0.07	1.88	0.0597	0.452
DLBD	IN_PVALB	EDC3	0.05	0.04	1.24	0.215	0.544
DLBD	IN_PVALB_CHC	EDC3	0.02	0.10	0.18	0.857	0.976
DLBD	IN_SST	EDC3	-0.01	0.06	-0.25	0.8	0.944
DLBD	IN_VIP	EDC3	-0.02	0.04	-0.36	0.721	0.9
DLBD	Micro	EDC3	-0.05	0.07	-0.70	0.482	0.806
DLBD	OPC	EDC3	-0.04	0.04	-0.80	0.424	0.837
DLBD	Oligo	EDC3	0.02	0.03	0.77	0.442	0.661
DLBD	PC	EDC3	0.66	0.79	0.84	0.4	0.875
DLBD	Astro	EDC4	0.06	0.11	0.52	0.603	0.769
DLBD	EN_L2_3_IT	EDC4	0.00	0.08	0.02	0.983	0.995
DLBD	EN_L3_5_IT_2	EDC4	-0.02	0.12	-0.13	0.893	0.96
DLBD	EN_L3_5_IT_3	EDC4	-0.74	1.26	-0.59	0.557	0.776
DLBD	IN_PVALB	EDC4	0.29	0.61	0.47	0.638	0.875
DLBD	IN_VIP	EDC4	1.83	0.68	2.68	0.00744	0.1
DLBD	Oligo	EDC4	0.04	0.07	0.58	0.56	0.752
DLBD	Astro	EDDM13	-0.02	0.10	-0.17	0.869	0.936
DLBD	EN_L2_3_IT	EDDM13	-0.09	0.09	-1.04	0.3	0.599
DLBD	EN_L3_5_IT_1	EDDM13	-0.13	0.11	-1.11	0.266	0.604
DLBD	EN_L3_5_IT_2	EDDM13	-0.27	0.12	-2.33	0.02	0.148
DLBD	EN_L3_5_IT_3	EDDM13	-0.32	0.12	-2.64	0.00837	0.0708
DLBD	EN_L6B	EDDM13	-0.14	0.17	-0.86	0.39	0.75
DLBD	EN_L6_CT	EDDM13	-0.41	0.15	-2.68	0.00743	0.121
DLBD	EN_L6_IT_1	EDDM13	-0.13	0.13	-0.98	0.327	0.809
DLBD	EN_L6_IT_2	EDDM13	-0.27	0.15	-1.82	0.0681	0.459
DLBD	IN_ADARB2	EDDM13	-0.03	0.14	-0.23	0.816	0.964
DLBD	IN_LAMP5_LHX6	EDDM13	-0.17	0.15	-1.11	0.266	0.69
DLBD	IN_LAMP5_RELN	EDDM13	0.05	0.12	0.39	0.696	0.933
DLBD	IN_PVALB	EDDM13	-0.13	0.12	-1.11	0.269	0.608
DLBD	IN_SST	EDDM13	-0.25	0.13	-2.01	0.0444	0.332
DLBD	IN_VIP	EDDM13	-0.11	0.11	-1.06	0.291	0.623
DLBD	Micro	EDDM13	-0.02	0.13	-0.17	0.868	0.971
DLBD	OPC	EDDM13	0.16	0.12	1.41	0.157	0.644
DLBD	Oligo	EDDM13	-0.13	0.09	-1.45	0.148	0.342
DLBD	Astro	EDEM1	-0.10	0.06	-1.76	0.0791	0.216
DLBD	EN_L2_3_IT	EDEM1	-0.01	0.03	-0.22	0.827	0.933
DLBD	EN_L3_5_IT_1	EDEM1	-0.08	0.07	-1.26	0.207	0.534
DLBD	EN_L3_5_IT_2	EDEM1	-0.08	0.05	-1.79	0.0732	0.308
DLBD	EN_L3_5_IT_3	EDEM1	-0.07	0.05	-1.54	0.125	0.352
DLBD	EN_L5_6_NP	EDEM1	0.03	0.08	0.34	0.733	0.933
DLBD	EN_L5_ET	EDEM1	-0.23	0.76	-0.31	0.759	0.967
DLBD	EN_L6B	EDEM1	0.01	0.09	0.07	0.948	0.987
DLBD	EN_L6_CT	EDEM1	-0.08	0.07	-1.18	0.239	0.6
DLBD	EN_L6_IT_1	EDEM1	-0.05	0.07	-0.64	0.52	0.89
DLBD	EN_L6_IT_2	EDEM1	0.17	0.08	2.11	0.0347	0.344
DLBD	Endo	EDEM1	0.52	0.97	0.54	0.591	0.932
DLBD	IN_ADARB2	EDEM1	-0.04	0.09	-0.47	0.636	0.916
DLBD	IN_LAMP5_LHX6	EDEM1	-0.01	0.08	-0.19	0.853	0.97
DLBD	IN_LAMP5_RELN	EDEM1	-0.13	0.07	-1.91	0.0555	0.441
DLBD	IN_PVALB	EDEM1	-0.09	0.05	-1.74	0.0824	0.351
DLBD	IN_PVALB_CHC	EDEM1	-0.05	0.10	-0.45	0.656	0.917
DLBD	IN_SST	EDEM1	-0.01	0.06	-0.10	0.919	0.979
DLBD	IN_VIP	EDEM1	-0.07	0.05	-1.58	0.115	0.408
DLBD	Micro	EDEM1	0.21	0.10	2.09	0.0364	0.275
DLBD	OPC	EDEM1	-0.07	0.07	-0.99	0.321	0.777
DLBD	Oligo	EDEM1	-0.03	0.04	-0.64	0.525	0.727
DLBD	PC	EDEM1	1.86	0.82	2.28	0.0228	0.463
DLBD	Astro	EDEM2	-0.02	0.06	-0.40	0.691	0.829
DLBD	EN_L2_3_IT	EDEM2	-0.07	0.05	-1.42	0.154	0.436
DLBD	EN_L3_5_IT_1	EDEM2	0.22	0.11	2.01	0.0441	0.244
DLBD	EN_L3_5_IT_2	EDEM2	-0.10	0.07	-1.37	0.171	0.469
DLBD	EN_L3_5_IT_3	EDEM2	-0.07	0.07	-0.96	0.339	0.608
DLBD	EN_L5_6_NP	EDEM2	0.04	1.12	0.03	0.974	0.996
DLBD	EN_L6_CT	EDEM2	0.06	0.12	0.47	0.636	0.869
DLBD	EN_L6_IT_1	EDEM2	-0.08	0.12	-0.65	0.513	0.888
DLBD	IN_ADARB2	EDEM2	-0.04	0.12	-0.36	0.715	0.941
DLBD	IN_LAMP5_LHX6	EDEM2	0.06	0.13	0.43	0.664	0.909
DLBD	IN_LAMP5_RELN	EDEM2	0.12	0.11	1.06	0.29	0.767
DLBD	IN_PVALB	EDEM2	0.03	0.06	0.40	0.687	0.897
DLBD	IN_SST	EDEM2	0.09	0.07	1.27	0.203	0.61
DLBD	IN_VIP	EDEM2	0.05	0.07	0.62	0.534	0.799
DLBD	Micro	EDEM2	-0.04	0.08	-0.51	0.608	0.871
DLBD	OPC	EDEM2	0.04	0.08	0.52	0.606	0.911
DLBD	Oligo	EDEM2	0.01	0.04	0.30	0.762	0.883
DLBD	Astro	EDEM3	-0.06	0.05	-1.04	0.297	0.508
DLBD	EN_L2_3_IT	EDEM3	-0.00	0.03	-0.06	0.949	0.984
DLBD	EN_L3_5_IT_1	EDEM3	-0.04	0.05	-0.97	0.333	0.667
DLBD	EN_L3_5_IT_2	EDEM3	-0.03	0.04	-0.85	0.393	0.701
DLBD	EN_L3_5_IT_3	EDEM3	-0.02	0.04	-0.46	0.645	0.835
DLBD	EN_L5_6_NP	EDEM3	-0.07	0.06	-1.14	0.256	0.682
DLBD	EN_L5_ET	EDEM3	0.06	0.56	0.11	0.909	0.987
DLBD	EN_L6B	EDEM3	-0.07	0.06	-1.11	0.269	0.66
DLBD	EN_L6_CT	EDEM3	-0.02	0.05	-0.43	0.665	0.879
DLBD	EN_L6_IT_1	EDEM3	-0.01	0.05	-0.28	0.781	0.965
DLBD	EN_L6_IT_2	EDEM3	0.03	0.07	0.43	0.671	0.911
DLBD	Endo	EDEM3	0.01	0.12	0.07	0.945	0.994
DLBD	IN_ADARB2	EDEM3	-0.06	0.05	-1.03	0.303	0.785
DLBD	IN_LAMP5_LHX6	EDEM3	0.01	0.06	0.23	0.822	0.958
DLBD	IN_LAMP5_RELN	EDEM3	0.02	0.05	0.36	0.72	0.939
DLBD	IN_PVALB	EDEM3	-0.01	0.04	-0.22	0.829	0.949
DLBD	IN_PVALB_CHC	EDEM3	-0.02	0.06	-0.29	0.77	0.954
DLBD	IN_SST	EDEM3	-0.01	0.04	-0.21	0.836	0.955
DLBD	IN_VIP	EDEM3	-0.05	0.03	-1.68	0.0921	0.366
DLBD	Micro	EDEM3	0.10	0.05	1.85	0.064	0.36
DLBD	OPC	EDEM3	-0.01	0.05	-0.27	0.79	0.965
DLBD	Oligo	EDEM3	0.01	0.03	0.50	0.615	0.793
DLBD	PC	EDEM3	0.03	0.13	0.25	0.802	0.981
DLBD	PVM	EDEM3	0.16	0.16	0.99	0.324	0.755
DLBD	VLMC	EDEM3	0.03	0.15	0.19	0.848	0.964
DLBD	Astro	EDF1	0.10	0.05	2.14	0.0322	0.117
DLBD	EN_L2_3_IT	EDF1	0.03	0.05	0.69	0.488	0.744
DLBD	EN_L3_5_IT_1	EDF1	0.07	0.07	1.00	0.318	0.654
DLBD	EN_L3_5_IT_2	EDF1	0.02	0.06	0.38	0.703	0.886
DLBD	EN_L3_5_IT_3	EDF1	0.02	0.05	0.35	0.73	0.884
DLBD	EN_L5_6_NP	EDF1	-0.07	0.11	-0.60	0.547	0.859
DLBD	EN_L6B	EDF1	0.00	0.12	0.03	0.977	0.997
DLBD	EN_L6_CT	EDF1	-0.10	0.09	-1.08	0.278	0.642
DLBD	EN_L6_IT_1	EDF1	0.04	0.09	0.44	0.663	0.933
DLBD	EN_L6_IT_2	EDF1	-0.08	0.09	-0.92	0.359	0.767
DLBD	Endo	EDF1	-0.55	0.98	-0.56	0.576	0.927
DLBD	IN_ADARB2	EDF1	0.10	0.08	1.13	0.258	0.75
DLBD	IN_LAMP5_LHX6	EDF1	0.11	0.11	1.00	0.316	0.731
DLBD	IN_LAMP5_RELN	EDF1	0.18	0.08	2.38	0.0175	0.266
DLBD	IN_PVALB	EDF1	0.05	0.06	0.81	0.42	0.741
DLBD	IN_PVALB_CHC	EDF1	0.16	0.12	1.29	0.196	0.63
DLBD	IN_SST	EDF1	0.03	0.07	0.40	0.689	0.907
DLBD	IN_VIP	EDF1	0.05	0.06	0.78	0.436	0.741
DLBD	Micro	EDF1	-0.01	0.07	-0.18	0.86	0.97
DLBD	OPC	EDF1	-0.01	0.05	-0.27	0.786	0.964
DLBD	Oligo	EDF1	-0.04	0.04	-1.16	0.248	0.471
DLBD	PC	EDF1	0.23	1.00	0.23	0.819	0.981
DLBD	Astro	EDIL3	-0.04	0.08	-0.53	0.599	0.767
DLBD	EN_L2_3_IT	EDIL3	0.21	0.06	3.56	0.000374	0.0192
DLBD	EN_L3_5_IT_1	EDIL3	0.21	0.05	4.13	3.56e-05	0.0023
DLBD	EN_L3_5_IT_2	EDIL3	0.15	0.04	3.64	0.000271	0.0093
DLBD	EN_L3_5_IT_3	EDIL3	0.25	0.05	5.01	5.43e-07	0.000117
DLBD	EN_L5_6_NP	EDIL3	-0.01	0.12	-0.09	0.931	0.987
DLBD	EN_L5_ET	EDIL3	0.23	0.68	0.34	0.738	0.967
DLBD	EN_L6B	EDIL3	0.13	0.14	0.91	0.36	0.73
DLBD	EN_L6_CT	EDIL3	0.03	0.10	0.33	0.744	0.911
DLBD	EN_L6_IT_1	EDIL3	0.30	0.12	2.49	0.0128	0.279
DLBD	EN_L6_IT_2	EDIL3	0.12	0.06	1.95	0.0507	0.412
DLBD	Endo	EDIL3	0.15	0.12	1.24	0.215	0.775
DLBD	IN_ADARB2	EDIL3	0.13	0.10	1.33	0.183	0.701
DLBD	IN_LAMP5_LHX6	EDIL3	0.18	0.08	2.24	0.0249	0.249
DLBD	IN_LAMP5_RELN	EDIL3	0.22	0.10	2.24	0.0252	0.32
DLBD	IN_PVALB	EDIL3	0.26	0.05	5.38	7.65e-08	4.03e-05
DLBD	IN_PVALB_CHC	EDIL3	0.17	0.04	3.97	7.23e-05	0.00668
DLBD	IN_SST	EDIL3	0.21	0.06	3.34	0.000836	0.0486
DLBD	IN_VIP	EDIL3	0.04	0.05	0.76	0.446	0.746
DLBD	Micro	EDIL3	0.07	0.08	0.85	0.398	0.752
DLBD	OPC	EDIL3	0.06	0.04	1.62	0.106	0.577
DLBD	Oligo	EDIL3	0.01	0.03	0.28	0.779	0.894
DLBD	PC	EDIL3	-0.05	0.10	-0.46	0.644	0.942
DLBD	SMC	EDIL3	0.27	0.20	1.33	0.184	0.933
DLBD	VLMC	EDIL3	-0.15	0.15	-1.01	0.312	0.776
DLBD	EN_L2_3_IT	EDN1	-0.17	0.09	-1.92	0.0551	0.26
DLBD	EN_L3_5_IT_3	EDN1	0.06	0.12	0.52	0.603	0.807
DLBD	Endo	EDN1	-0.42	0.22	-1.88	0.0607	0.578
DLBD	Oligo	EDN1	0.02	0.13	0.18	0.856	0.933
DLBD	EN_L2_3_IT	EDN3	-0.23	0.13	-1.79	0.0741	0.302
DLBD	Astro	EDNRA	-0.08	0.13	-0.62	0.534	0.717
DLBD	EN_L2_3_IT	EDNRA	-0.16	0.12	-1.34	0.182	0.474
DLBD	EN_L6B	EDNRA	0.28	0.16	1.74	0.0819	0.421
DLBD	IN_ADARB2	EDNRA	0.16	0.17	0.90	0.369	0.817
DLBD	IN_SST	EDNRA	0.17	0.10	1.63	0.102	0.472
DLBD	IN_VIP	EDNRA	-0.28	0.11	-2.62	0.00867	0.108
DLBD	OPC	EDNRA	0.19	0.13	1.39	0.166	0.651
DLBD	Oligo	EDNRA	-0.21	0.09	-2.29	0.0222	0.0925
DLBD	PC	EDNRA	0.01	0.14	0.06	0.951	0.996
DLBD	SMC	EDNRA	-0.33	0.26	-1.29	0.197	0.95
DLBD	Astro	EDNRB	0.02	0.09	0.22	0.826	0.914
DLBD	EN_L2_3_IT	EDNRB	0.04	0.14	0.29	0.771	0.904
DLBD	IN_LAMP5_RELN	EDNRB	0.32	0.16	2.01	0.0443	0.401
DLBD	OPC	EDNRB	-0.01	0.09	-0.10	0.917	0.989
DLBD	Oligo	EDNRB	0.00	0.11	0.04	0.965	0.984
DLBD	PC	EDNRB	0.74	1.08	0.68	0.495	0.906
DLBD	Astro	EDRF1	-0.13	0.04	-3.10	0.00192	0.0153
DLBD	EN_L2_3_IT	EDRF1	-0.01	0.03	-0.26	0.793	0.915
DLBD	EN_L3_5_IT_1	EDRF1	0.04	0.05	0.76	0.45	0.755
DLBD	EN_L3_5_IT_2	EDRF1	0.05	0.04	1.28	0.201	0.513
DLBD	EN_L3_5_IT_3	EDRF1	-0.02	0.04	-0.49	0.623	0.819
DLBD	EN_L5_6_NP	EDRF1	-0.07	0.07	-0.91	0.361	0.756
DLBD	EN_L5_ET	EDRF1	-0.80	0.58	-1.39	0.166	0.763
DLBD	EN_L6B	EDRF1	0.11	0.08	1.32	0.185	0.579
DLBD	EN_L6_CT	EDRF1	-0.09	0.07	-1.34	0.18	0.536
DLBD	EN_L6_IT_1	EDRF1	-0.07	0.06	-1.11	0.265	0.769
DLBD	EN_L6_IT_2	EDRF1	0.07	0.09	0.77	0.44	0.805
DLBD	Endo	EDRF1	1.94	0.98	1.98	0.0475	0.538
DLBD	IN_ADARB2	EDRF1	0.01	0.06	0.16	0.872	0.976
DLBD	IN_LAMP5_LHX6	EDRF1	0.11	0.06	1.75	0.0804	0.427
DLBD	IN_LAMP5_RELN	EDRF1	-0.01	0.06	-0.16	0.875	0.979
DLBD	IN_PVALB	EDRF1	-0.09	0.05	-2.01	0.0446	0.253
DLBD	IN_PVALB_CHC	EDRF1	0.00	0.08	0.04	0.971	0.993
DLBD	IN_SST	EDRF1	0.01	0.05	0.30	0.766	0.933
DLBD	IN_VIP	EDRF1	-0.01	0.04	-0.14	0.885	0.96
DLBD	Micro	EDRF1	-0.01	0.06	-0.11	0.911	0.981
DLBD	OPC	EDRF1	-0.10	0.04	-2.50	0.0124	0.284
DLBD	Oligo	EDRF1	0.00	0.03	0.14	0.887	0.949
DLBD	PC	EDRF1	0.70	0.88	0.80	0.423	0.88
DLBD	VLMC	EDRF1	0.02	0.14	0.17	0.865	0.968
DLBD	Adaptive	EEA1	0.30	0.19	1.58	0.114	0.99
DLBD	Astro	EEA1	0.04	0.03	1.22	0.224	0.424
DLBD	EN_L2_3_IT	EEA1	0.02	0.03	0.97	0.333	0.629
DLBD	EN_L3_5_IT_1	EEA1	0.01	0.04	0.38	0.703	0.898
DLBD	EN_L3_5_IT_2	EEA1	0.03	0.03	0.92	0.359	0.671
DLBD	EN_L3_5_IT_3	EEA1	0.01	0.03	0.44	0.658	0.843
DLBD	EN_L5_6_NP	EEA1	-0.03	0.05	-0.67	0.503	0.838
DLBD	EN_L5_ET	EEA1	-0.88	0.50	-1.74	0.0811	0.669
DLBD	EN_L6B	EEA1	0.12	0.06	2.16	0.0311	0.272
DLBD	EN_L6_CT	EEA1	0.03	0.04	0.63	0.532	0.816
DLBD	EN_L6_IT_1	EEA1	-0.01	0.05	-0.20	0.838	0.974
DLBD	EN_L6_IT_2	EEA1	0.03	0.06	0.46	0.642	0.899
DLBD	Endo	EEA1	-0.07	0.11	-0.68	0.499	0.903
DLBD	IN_ADARB2	EEA1	-0.01	0.05	-0.14	0.886	0.98
DLBD	IN_LAMP5_LHX6	EEA1	-0.02	0.06	-0.31	0.754	0.938
DLBD	IN_LAMP5_RELN	EEA1	0.00	0.04	0.01	0.993	0.998
DLBD	IN_PVALB	EEA1	-0.07	0.03	-2.19	0.0283	0.196
DLBD	IN_PVALB_CHC	EEA1	0.02	0.06	0.33	0.739	0.946
DLBD	IN_SST	EEA1	-0.05	0.04	-1.25	0.213	0.62
DLBD	IN_VIP	EEA1	-0.00	0.03	-0.10	0.92	0.971
DLBD	Micro	EEA1	0.05	0.04	1.35	0.177	0.554
DLBD	OPC	EEA1	0.02	0.05	0.39	0.694	0.941
DLBD	Oligo	EEA1	-0.01	0.02	-0.41	0.678	0.832
DLBD	PC	EEA1	0.08	0.09	0.92	0.359	0.862
DLBD	PVM	EEA1	0.15	0.12	1.24	0.216	0.703
DLBD	SMC	EEA1	-0.56	0.26	-2.11	0.0347	0.679
DLBD	VLMC	EEA1	-0.01	0.13	-0.07	0.94	0.982
DLBD	Astro	EED	0.01	0.05	0.19	0.851	0.927
DLBD	EN_L2_3_IT	EED	-0.03	0.03	-1.08	0.282	0.582
DLBD	EN_L3_5_IT_1	EED	0.03	0.06	0.60	0.548	0.819
DLBD	EN_L3_5_IT_2	EED	0.01	0.04	0.26	0.794	0.925
DLBD	EN_L3_5_IT_3	EED	0.02	0.04	0.43	0.664	0.846
DLBD	EN_L5_6_NP	EED	0.05	0.07	0.71	0.481	0.821
DLBD	EN_L5_ET	EED	0.37	0.80	0.46	0.646	0.954
DLBD	EN_L6B	EED	-0.12	0.08	-1.53	0.127	0.504
DLBD	EN_L6_CT	EED	-0.02	0.06	-0.39	0.695	0.892
DLBD	EN_L6_IT_1	EED	-0.08	0.07	-1.11	0.268	0.77
DLBD	EN_L6_IT_2	EED	0.02	0.08	0.29	0.773	0.943
DLBD	Endo	EED	0.30	1.23	0.24	0.808	0.973
DLBD	IN_ADARB2	EED	-0.10	0.07	-1.51	0.131	0.637
DLBD	IN_LAMP5_LHX6	EED	-0.08	0.07	-1.10	0.271	0.695
DLBD	IN_LAMP5_RELN	EED	0.05	0.06	0.80	0.424	0.844
DLBD	IN_PVALB	EED	0.01	0.04	0.29	0.768	0.931
DLBD	IN_PVALB_CHC	EED	0.02	0.09	0.21	0.835	0.971
DLBD	IN_SST	EED	-0.06	0.06	-1.03	0.303	0.703
DLBD	IN_VIP	EED	-0.00	0.04	-0.06	0.952	0.983
DLBD	Micro	EED	-0.11	0.07	-1.69	0.0917	0.427
DLBD	OPC	EED	-0.01	0.04	-0.12	0.908	0.988
DLBD	Oligo	EED	0.09	0.03	2.64	0.00829	0.0456
DLBD	PC	EED	2.31	0.82	2.80	0.00507	0.244
DLBD	Adaptive	EEF1A1	-0.10	0.20	-0.51	0.611	0.99
DLBD	Astro	EEF1A1	0.10	0.05	2.17	0.0301	0.112
DLBD	EN_L2_3_IT	EEF1A1	0.06	0.04	1.38	0.167	0.455
DLBD	EN_L3_5_IT_1	EEF1A1	-0.01	0.06	-0.15	0.883	0.965
DLBD	EN_L3_5_IT_2	EEF1A1	0.02	0.05	0.33	0.739	0.901
DLBD	EN_L3_5_IT_3	EEF1A1	-0.01	0.05	-0.15	0.883	0.957
DLBD	EN_L5_6_NP	EEF1A1	-0.06	0.08	-0.72	0.473	0.818
DLBD	EN_L6B	EEF1A1	0.22	0.10	2.22	0.0264	0.252
DLBD	EN_L6_CT	EEF1A1	0.03	0.08	0.39	0.697	0.892
DLBD	EN_L6_IT_1	EEF1A1	0.16	0.08	2.18	0.0296	0.38
DLBD	EN_L6_IT_2	EEF1A1	0.10	0.07	1.48	0.14	0.576
DLBD	Endo	EEF1A1	0.10	0.13	0.77	0.44	0.879
DLBD	IN_ADARB2	EEF1A1	0.01	0.07	0.17	0.862	0.974
DLBD	IN_LAMP5_LHX6	EEF1A1	-0.06	0.08	-0.77	0.442	0.817
DLBD	IN_LAMP5_RELN	EEF1A1	-0.03	0.07	-0.43	0.668	0.929
DLBD	IN_PVALB	EEF1A1	-0.03	0.05	-0.64	0.524	0.81
DLBD	IN_PVALB_CHC	EEF1A1	-0.06	0.09	-0.66	0.509	0.862
DLBD	IN_SST	EEF1A1	0.03	0.06	0.47	0.639	0.885
DLBD	IN_VIP	EEF1A1	-0.00	0.05	-0.06	0.95	0.983
DLBD	Micro	EEF1A1	-0.08	0.05	-1.50	0.133	0.501
DLBD	OPC	EEF1A1	0.05	0.04	1.26	0.207	0.686
DLBD	Oligo	EEF1A1	-0.04	0.03	-1.06	0.289	0.517
DLBD	PC	EEF1A1	0.17	0.11	1.50	0.134	0.718
DLBD	PVM	EEF1A1	0.11	0.23	0.49	0.627	0.895
DLBD	Astro	EEF1A2	0.01	0.09	0.07	0.946	0.974
DLBD	EN_L2_3_IT	EEF1A2	0.14	0.06	2.39	0.0171	0.139
DLBD	EN_L3_5_IT_1	EEF1A2	0.13	0.07	1.80	0.0721	0.316
DLBD	EN_L3_5_IT_2	EEF1A2	0.10	0.07	1.35	0.176	0.477
DLBD	EN_L3_5_IT_3	EEF1A2	0.14	0.06	2.36	0.0181	0.112
DLBD	EN_L5_6_NP	EEF1A2	-0.00	0.09	-0.04	0.972	0.995
DLBD	EN_L5_ET	EEF1A2	0.31	0.72	0.43	0.666	0.954
DLBD	EN_L6B	EEF1A2	0.09	0.10	0.92	0.358	0.729
DLBD	EN_L6_CT	EEF1A2	0.00	0.08	0.06	0.953	0.988
DLBD	EN_L6_IT_1	EEF1A2	0.12	0.09	1.38	0.167	0.671
DLBD	EN_L6_IT_2	EEF1A2	0.23	0.09	2.51	0.0122	0.213
DLBD	IN_ADARB2	EEF1A2	0.01	0.07	0.07	0.945	0.988
DLBD	IN_LAMP5_LHX6	EEF1A2	0.01	0.08	0.15	0.878	0.974
DLBD	IN_LAMP5_RELN	EEF1A2	0.10	0.08	1.31	0.189	0.679
DLBD	IN_PVALB	EEF1A2	-0.01	0.07	-0.11	0.912	0.975
DLBD	IN_PVALB_CHC	EEF1A2	-0.05	0.09	-0.60	0.551	0.881
DLBD	IN_SST	EEF1A2	0.02	0.07	0.22	0.826	0.952
DLBD	IN_VIP	EEF1A2	-0.02	0.06	-0.35	0.728	0.903
DLBD	Micro	EEF1A2	-0.26	0.12	-2.16	0.0306	0.252
DLBD	OPC	EEF1A2	0.00	0.07	0.07	0.943	0.992
DLBD	Oligo	EEF1A2	-0.06	0.08	-0.78	0.433	0.654
DLBD	Astro	EEF1AKMT1	-0.09	0.05	-1.98	0.0476	0.153
DLBD	EN_L2_3_IT	EEF1AKMT1	-0.04	0.05	-0.66	0.508	0.757
DLBD	EN_L3_5_IT_1	EEF1AKMT1	-0.02	0.07	-0.34	0.731	0.909
DLBD	EN_L3_5_IT_2	EEF1AKMT1	-0.01	0.06	-0.26	0.797	0.926
DLBD	EN_L3_5_IT_3	EEF1AKMT1	-0.06	0.05	-1.17	0.241	0.507
DLBD	EN_L5_6_NP	EEF1AKMT1	-0.13	0.11	-1.24	0.215	0.645
DLBD	EN_L6B	EEF1AKMT1	-0.09	0.10	-0.85	0.396	0.755
DLBD	EN_L6_CT	EEF1AKMT1	-0.21	0.10	-2.19	0.0286	0.232
DLBD	EN_L6_IT_1	EEF1AKMT1	-0.02	0.10	-0.24	0.807	0.969
DLBD	EN_L6_IT_2	EEF1AKMT1	-0.13	0.13	-1.02	0.307	0.735
DLBD	IN_ADARB2	EEF1AKMT1	0.00	0.08	0.03	0.976	0.995
DLBD	IN_LAMP5_LHX6	EEF1AKMT1	0.04	0.09	0.48	0.632	0.903
DLBD	IN_LAMP5_RELN	EEF1AKMT1	0.18	0.07	2.52	0.0118	0.224
DLBD	IN_PVALB	EEF1AKMT1	0.03	0.05	0.74	0.462	0.773
DLBD	IN_PVALB_CHC	EEF1AKMT1	-0.02	0.10	-0.24	0.81	0.965
DLBD	IN_SST	EEF1AKMT1	-0.04	0.06	-0.64	0.521	0.836
DLBD	IN_VIP	EEF1AKMT1	-0.01	0.05	-0.11	0.915	0.969
DLBD	Micro	EEF1AKMT1	0.03	0.09	0.35	0.728	0.921
DLBD	OPC	EEF1AKMT1	0.09	0.05	1.69	0.0918	0.555
DLBD	Oligo	EEF1AKMT1	-0.00	0.04	-0.11	0.911	0.961
DLBD	Astro	EEF1AKMT2	0.12	0.13	0.91	0.362	0.571
DLBD	EN_L2_3_IT	EEF1AKMT2	0.02	0.11	0.21	0.83	0.934
DLBD	EN_L3_5_IT_2	EEF1AKMT2	0.00	0.12	0.04	0.97	0.989
DLBD	EN_L3_5_IT_3	EEF1AKMT2	-0.08	0.13	-0.59	0.552	0.773
DLBD	IN_PVALB	EEF1AKMT2	0.08	0.14	0.57	0.569	0.838
DLBD	IN_VIP	EEF1AKMT2	1.79	0.89	2.01	0.0446	0.259
DLBD	Oligo	EEF1AKMT2	-0.01	0.11	-0.08	0.937	0.971
DLBD	EN_L2_3_IT	EEF1AKMT4-ECE2	-0.07	0.10	-0.71	0.476	0.736
DLBD	EN_L3_5_IT_2	EEF1AKMT4-ECE2	-0.47	0.83	-0.57	0.565	0.815
DLBD	IN_PVALB	EEF1AKMT4-ECE2	0.03	0.08	0.36	0.717	0.911
DLBD	IN_SST	EEF1AKMT4-ECE2	-0.02	0.10	-0.22	0.827	0.952
DLBD	IN_VIP	EEF1AKMT4-ECE2	-0.14	0.09	-1.57	0.117	0.413
DLBD	Oligo	EEF1AKMT4-ECE2	0.12	0.12	0.99	0.322	0.551
DLBD	Astro	EEF1AKNMT	-0.02	0.06	-0.31	0.755	0.871
DLBD	EN_L2_3_IT	EEF1AKNMT	0.01	0.06	0.12	0.905	0.967
DLBD	EN_L3_5_IT_1	EEF1AKNMT	0.44	0.64	0.69	0.493	0.786
DLBD	EN_L3_5_IT_2	EEF1AKNMT	-0.01	0.08	-0.14	0.886	0.958
DLBD	EN_L3_5_IT_3	EEF1AKNMT	0.00	0.08	0.04	0.966	0.99
DLBD	EN_L6_IT_1	EEF1AKNMT	6.35	4.56	1.39	0.164	0.67
DLBD	IN_PVALB	EEF1AKNMT	0.01	0.09	0.13	0.896	0.971
DLBD	IN_VIP	EEF1AKNMT	-0.04	0.08	-0.46	0.645	0.86
DLBD	Micro	EEF1AKNMT	0.02	0.10	0.23	0.821	0.958
DLBD	OPC	EEF1AKNMT	-0.06	0.10	-0.60	0.551	0.893
DLBD	Oligo	EEF1AKNMT	0.06	0.05	1.30	0.195	0.406
DLBD	Astro	EEF1B2	0.02	0.07	0.37	0.712	0.843
DLBD	EN_L2_3_IT	EEF1B2	-0.02	0.06	-0.38	0.701	0.868
DLBD	EN_L3_5_IT_1	EEF1B2	0.05	0.08	0.56	0.577	0.834
DLBD	EN_L3_5_IT_2	EEF1B2	-0.00	0.08	-0.06	0.95	0.981
DLBD	EN_L3_5_IT_3	EEF1B2	-0.10	0.07	-1.42	0.156	0.401
DLBD	EN_L6_CT	EEF1B2	-0.04	0.12	-0.33	0.743	0.91
DLBD	EN_L6_IT_1	EEF1B2	-0.01	0.11	-0.07	0.945	0.992
DLBD	EN_L6_IT_2	EEF1B2	-0.17	0.10	-1.68	0.0922	0.506
DLBD	IN_ADARB2	EEF1B2	0.03	0.11	0.30	0.765	0.95
DLBD	IN_LAMP5_RELN	EEF1B2	-0.15	0.10	-1.59	0.112	0.565
DLBD	IN_PVALB	EEF1B2	-0.01	0.07	-0.18	0.856	0.957
DLBD	IN_SST	EEF1B2	-0.05	0.10	-0.56	0.577	0.862
DLBD	IN_VIP	EEF1B2	0.04	0.07	0.59	0.555	0.812
DLBD	Micro	EEF1B2	0.09	0.08	1.12	0.264	0.644
DLBD	OPC	EEF1B2	0.12	0.07	1.75	0.0798	0.534
DLBD	Oligo	EEF1B2	-0.03	0.04	-0.79	0.431	0.652
DLBD	Astro	EEF1D	0.26	0.06	4.42	9.81e-06	0.000306
DLBD	EN_L2_3_IT	EEF1D	0.11	0.05	2.49	0.0128	0.12
DLBD	EN_L3_5_IT_1	EEF1D	0.12	0.07	1.69	0.0902	0.356
DLBD	EN_L3_5_IT_2	EEF1D	0.10	0.06	1.67	0.0942	0.349
DLBD	EN_L3_5_IT_3	EEF1D	0.15	0.06	2.51	0.012	0.0881
DLBD	EN_L5_6_NP	EEF1D	0.13	0.09	1.41	0.159	0.587
DLBD	EN_L6B	EEF1D	0.02	0.11	0.15	0.882	0.967
DLBD	EN_L6_CT	EEF1D	0.10	0.09	1.07	0.283	0.648
DLBD	EN_L6_IT_1	EEF1D	0.03	0.08	0.38	0.703	0.945
DLBD	EN_L6_IT_2	EEF1D	0.06	0.10	0.63	0.529	0.852
DLBD	Endo	EEF1D	-0.03	0.12	-0.21	0.833	0.978
DLBD	IN_ADARB2	EEF1D	0.07	0.08	0.85	0.396	0.829
DLBD	IN_LAMP5_LHX6	EEF1D	0.37	0.09	4.37	1.24e-05	0.00309
DLBD	IN_LAMP5_RELN	EEF1D	0.03	0.08	0.43	0.67	0.93
DLBD	IN_PVALB	EEF1D	0.04	0.05	0.71	0.476	0.782
DLBD	IN_PVALB_CHC	EEF1D	0.11	0.10	1.11	0.268	0.704
DLBD	IN_SST	EEF1D	0.10	0.06	1.56	0.118	0.498
DLBD	IN_VIP	EEF1D	0.10	0.05	2.27	0.0235	0.185
DLBD	Micro	EEF1D	0.15	0.06	2.50	0.0125	0.154
DLBD	OPC	EEF1D	0.17	0.05	3.27	0.00109	0.125
DLBD	Oligo	EEF1D	0.15	0.04	3.32	0.000893	0.00886
DLBD	PC	EEF1D	0.00	0.13	0.00	0.996	1
DLBD	EN_L2_3_IT	EEF1E1-BLOC1S5	0.05	0.09	0.55	0.579	0.8
DLBD	EN_L3_5_IT_2	EEF1E1-BLOC1S5	-0.70	0.92	-0.77	0.444	0.741
DLBD	EN_L3_5_IT_3	EEF1E1-BLOC1S5	-1.68	1.65	-1.02	0.308	0.581
DLBD	Oligo	EEF1E1-BLOC1S5	0.36	0.12	3.11	0.0019	0.0156
DLBD	Astro	EEF2	-0.09	0.06	-1.68	0.0933	0.24
DLBD	EN_L2_3_IT	EEF2	0.06	0.05	1.21	0.226	0.525
DLBD	EN_L3_5_IT_1	EEF2	0.08	0.08	1.09	0.276	0.615
DLBD	EN_L3_5_IT_2	EEF2	0.11	0.06	1.76	0.0786	0.321
DLBD	EN_L3_5_IT_3	EEF2	0.07	0.07	1.03	0.302	0.575
DLBD	EN_L5_6_NP	EEF2	0.13	0.09	1.35	0.176	0.607
DLBD	EN_L6B	EEF2	0.17	0.10	1.67	0.0954	0.447
DLBD	EN_L6_CT	EEF2	-0.03	0.09	-0.31	0.755	0.915
DLBD	EN_L6_IT_1	EEF2	0.05	0.09	0.61	0.543	0.898
DLBD	EN_L6_IT_2	EEF2	0.08	0.09	0.85	0.393	0.782
DLBD	Endo	EEF2	0.18	0.11	1.57	0.117	0.674
DLBD	IN_ADARB2	EEF2	0.01	0.08	0.10	0.919	0.984
DLBD	IN_LAMP5_LHX6	EEF2	0.01	0.09	0.12	0.904	0.978
DLBD	IN_LAMP5_RELN	EEF2	0.08	0.08	1.03	0.304	0.777
DLBD	IN_PVALB	EEF2	-0.05	0.06	-0.88	0.379	0.71
DLBD	IN_PVALB_CHC	EEF2	0.12	0.09	1.31	0.19	0.621
DLBD	IN_SST	EEF2	-0.01	0.06	-0.18	0.856	0.963
DLBD	IN_VIP	EEF2	0.06	0.06	1.03	0.304	0.635
DLBD	Micro	EEF2	0.04	0.06	0.65	0.514	0.822
DLBD	OPC	EEF2	0.05	0.05	0.98	0.326	0.779
DLBD	Oligo	EEF2	-0.02	0.04	-0.44	0.659	0.82
DLBD	PC	EEF2	-0.08	0.13	-0.58	0.56	0.916
DLBD	Astro	EEF2K	0.29	0.07	3.94	8.08e-05	0.00152
DLBD	EN_L2_3_IT	EEF2K	0.05	0.06	0.74	0.457	0.724
DLBD	EN_L3_5_IT_1	EEF2K	0.04	0.07	0.67	0.502	0.792
DLBD	EN_L3_5_IT_2	EEF2K	0.07	0.05	1.57	0.116	0.388
DLBD	EN_L3_5_IT_3	EEF2K	0.10	0.04	2.34	0.0195	0.117
DLBD	EN_L5_6_NP	EEF2K	-0.04	0.06	-0.60	0.547	0.859
DLBD	EN_L5_ET	EEF2K	-0.12	0.60	-0.20	0.845	0.984
DLBD	EN_L6B	EEF2K	0.11	0.08	1.36	0.175	0.571
DLBD	EN_L6_CT	EEF2K	0.15	0.07	2.10	0.0354	0.259
DLBD	EN_L6_IT_1	EEF2K	0.16	0.11	1.49	0.137	0.631
DLBD	EN_L6_IT_2	EEF2K	0.13	0.11	1.19	0.234	0.676
DLBD	Endo	EEF2K	-0.79	0.94	-0.84	0.4	0.87
DLBD	IN_ADARB2	EEF2K	-0.05	0.07	-0.82	0.411	0.837
DLBD	IN_LAMP5_LHX6	EEF2K	-0.05	0.09	-0.51	0.609	0.894
DLBD	IN_LAMP5_RELN	EEF2K	-0.02	0.09	-0.18	0.859	0.975
DLBD	IN_PVALB	EEF2K	0.04	0.04	0.91	0.363	0.697
DLBD	IN_PVALB_CHC	EEF2K	0.02	0.09	0.26	0.792	0.961
DLBD	IN_SST	EEF2K	0.04	0.06	0.64	0.52	0.835
DLBD	IN_VIP	EEF2K	0.01	0.04	0.16	0.873	0.955
DLBD	Micro	EEF2K	-0.01	0.06	-0.13	0.897	0.978
DLBD	OPC	EEF2K	0.16	0.11	1.54	0.123	0.603
DLBD	Oligo	EEF2K	0.41	0.10	3.90	9.58e-05	0.00168
DLBD	PVM	EEF2K	0.08	0.17	0.44	0.657	0.909
DLBD	Astro	EEF2KMT	-0.09	0.10	-0.90	0.366	0.575
DLBD	EN_L2_3_IT	EEF2KMT	-0.06	0.10	-0.61	0.543	0.779
DLBD	Oligo	EEF2KMT	0.09	0.08	1.12	0.261	0.488
DLBD	Astro	EEFSEC	0.01	0.05	0.12	0.906	0.955
DLBD	EN_L2_3_IT	EEFSEC	0.05	0.04	1.15	0.249	0.548
DLBD	EN_L3_5_IT_1	EEFSEC	0.08	0.06	1.36	0.172	0.49
DLBD	EN_L3_5_IT_2	EEFSEC	0.03	0.05	0.50	0.615	0.842
DLBD	EN_L3_5_IT_3	EEFSEC	0.08	0.06	1.46	0.143	0.381
DLBD	EN_L5_6_NP	EEFSEC	-0.03	0.07	-0.39	0.696	0.919
DLBD	EN_L5_ET	EEFSEC	0.53	0.70	0.75	0.452	0.918
DLBD	EN_L6B	EEFSEC	0.07	0.09	0.76	0.446	0.79
DLBD	EN_L6_CT	EEFSEC	0.04	0.06	0.62	0.535	0.817
DLBD	EN_L6_IT_1	EEFSEC	0.07	0.08	0.78	0.433	0.859
DLBD	EN_L6_IT_2	EEFSEC	0.01	0.10	0.14	0.888	0.975
DLBD	Endo	EEFSEC	-0.02	0.14	-0.13	0.896	0.988
DLBD	IN_ADARB2	EEFSEC	-0.02	0.06	-0.27	0.79	0.956
DLBD	IN_LAMP5_LHX6	EEFSEC	0.06	0.07	0.85	0.394	0.792
DLBD	IN_LAMP5_RELN	EEFSEC	0.10	0.06	1.60	0.111	0.563
DLBD	IN_PVALB	EEFSEC	0.01	0.05	0.17	0.864	0.96
DLBD	IN_PVALB_CHC	EEFSEC	0.02	0.08	0.26	0.796	0.963
DLBD	IN_SST	EEFSEC	0.08	0.05	1.58	0.114	0.491
DLBD	IN_VIP	EEFSEC	0.03	0.04	0.79	0.432	0.738
DLBD	Micro	EEFSEC	0.10	0.06	1.67	0.0944	0.434
DLBD	OPC	EEFSEC	-0.02	0.04	-0.49	0.622	0.915
DLBD	Oligo	EEFSEC	-0.14	0.05	-2.65	0.00798	0.0443
DLBD	PC	EEFSEC	-0.33	0.88	-0.38	0.705	0.964
DLBD	PVM	EEFSEC	0.11	0.16	0.65	0.519	0.851
DLBD	VLMC	EEFSEC	-0.05	0.13	-0.34	0.732	0.939
DLBD	Astro	EEPD1	0.11	0.06	1.78	0.0748	0.208
DLBD	EN_L2_3_IT	EEPD1	0.09	0.06	1.42	0.155	0.438
DLBD	EN_L3_5_IT_1	EEPD1	0.27	0.11	2.41	0.0161	0.136
DLBD	EN_L3_5_IT_2	EEPD1	0.06	0.07	0.84	0.398	0.704
DLBD	EN_L3_5_IT_3	EEPD1	0.17	0.08	2.17	0.0301	0.152
DLBD	EN_L5_6_NP	EEPD1	-0.06	0.08	-0.82	0.411	0.78
DLBD	EN_L5_ET	EEPD1	0.79	0.89	0.88	0.377	0.89
DLBD	EN_L6B	EEPD1	0.09	0.09	0.97	0.33	0.707
DLBD	EN_L6_CT	EEPD1	-0.03	0.06	-0.49	0.625	0.864
DLBD	EN_L6_IT_1	EEPD1	0.23	0.11	2.04	0.0414	0.432
DLBD	EN_L6_IT_2	EEPD1	0.15	0.12	1.27	0.204	0.649
DLBD	Endo	EEPD1	-0.11	0.17	-0.63	0.526	0.915
DLBD	IN_ADARB2	EEPD1	0.07	0.06	1.21	0.228	0.736
DLBD	IN_LAMP5_LHX6	EEPD1	0.10	0.05	2.00	0.0459	0.334
DLBD	IN_LAMP5_RELN	EEPD1	0.14	0.05	3.01	0.00261	0.107
DLBD	IN_PVALB	EEPD1	0.06	0.05	1.32	0.186	0.511
DLBD	IN_PVALB_CHC	EEPD1	0.01	0.13	0.05	0.959	0.991
DLBD	IN_SST	EEPD1	0.01	0.08	0.11	0.911	0.978
DLBD	IN_VIP	EEPD1	-0.03	0.05	-0.71	0.479	0.766
DLBD	Micro	EEPD1	-0.50	0.11	-4.40	1.06e-05	0.00153
DLBD	OPC	EEPD1	0.30	0.14	2.14	0.032	0.381
DLBD	Oligo	EEPD1	-0.07	0.06	-1.12	0.262	0.488
DLBD	PC	EEPD1	0.05	0.14	0.35	0.728	0.969
DLBD	PVM	EEPD1	-0.41	0.25	-1.64	0.1	0.61
DLBD	VLMC	EEPD1	0.37	0.20	1.88	0.0607	0.531
DLBD	Astro	EFCAB1	1.41	0.84	1.67	0.0951	0.244
DLBD	EN_L2_3_IT	EFCAB1	0.27	0.16	1.66	0.0971	0.347
DLBD	EN_L3_5_IT_1	EFCAB1	-0.09	0.12	-0.69	0.49	0.783
DLBD	EN_L6_IT_1	EFCAB1	0.23	0.12	1.82	0.068	0.512
DLBD	IN_VIP	EFCAB1	1.09	0.77	1.41	0.158	0.473
DLBD	Astro	EFCAB10	0.04	0.11	0.35	0.726	0.853
DLBD	EN_L2_3_IT	EFCAB10	-0.04	0.06	-0.60	0.547	0.781
DLBD	EN_L3_5_IT_1	EFCAB10	0.10	0.08	1.25	0.211	0.539
DLBD	EN_L3_5_IT_2	EFCAB10	0.06	0.06	0.99	0.323	0.642
DLBD	EN_L3_5_IT_3	EFCAB10	0.10	0.08	1.30	0.192	0.449
DLBD	EN_L5_6_NP	EFCAB10	-1.54	1.19	-1.29	0.198	0.625
DLBD	EN_L6_CT	EFCAB10	0.13	0.12	1.10	0.273	0.636
DLBD	EN_L6_IT_1	EFCAB10	0.08	0.10	0.78	0.434	0.859
DLBD	EN_L6_IT_2	EFCAB10	-0.14	0.12	-1.17	0.243	0.684
DLBD	IN_PVALB	EFCAB10	-0.01	0.08	-0.18	0.859	0.959
DLBD	IN_SST	EFCAB10	-0.06	0.10	-0.62	0.534	0.841
DLBD	IN_VIP	EFCAB10	0.04	0.11	0.32	0.751	0.911
DLBD	Oligo	EFCAB10	0.06	0.09	0.66	0.511	0.717
DLBD	Astro	EFCAB12	0.28	0.13	2.28	0.0228	0.0929
DLBD	EN_L2_3_IT	EFCAB12	0.12	0.07	1.81	0.0696	0.293
DLBD	EN_L3_5_IT_1	EFCAB12	0.19	0.12	1.59	0.112	0.396
DLBD	EN_L3_5_IT_2	EFCAB12	-0.01	0.08	-0.15	0.884	0.957
DLBD	EN_L3_5_IT_3	EFCAB12	0.14	0.10	1.38	0.166	0.416
DLBD	EN_L6_CT	EFCAB12	-1.94	1.56	-1.24	0.213	0.574
DLBD	EN_L6_IT_1	EFCAB12	-2.20	4.22	-0.52	0.602	0.917
DLBD	IN_PVALB	EFCAB12	1.44	0.60	2.39	0.017	0.147
DLBD	IN_VIP	EFCAB12	-0.04	0.12	-0.33	0.738	0.907
DLBD	Astro	EFCAB13	0.17	0.12	1.44	0.149	0.329
DLBD	EN_L2_3_IT	EFCAB13	-0.03	0.10	-0.34	0.732	0.885
DLBD	EN_L3_5_IT_1	EFCAB13	0.11	0.10	1.09	0.275	0.614
DLBD	EN_L3_5_IT_2	EFCAB13	0.07	0.09	0.78	0.433	0.733
DLBD	EN_L3_5_IT_3	EFCAB13	-0.02	0.10	-0.22	0.829	0.933
DLBD	EN_L5_6_NP	EFCAB13	0.08	0.13	0.61	0.543	0.857
DLBD	EN_L5_ET	EFCAB13	-0.13	0.85	-0.16	0.874	0.986
DLBD	EN_L6B	EFCAB13	0.19	0.14	1.39	0.165	0.558
DLBD	EN_L6_CT	EFCAB13	0.05	0.15	0.32	0.751	0.914
DLBD	EN_L6_IT_1	EFCAB13	0.10	0.14	0.74	0.462	0.868
DLBD	EN_L6_IT_2	EFCAB13	0.13	0.15	0.83	0.408	0.792
DLBD	Endo	EFCAB13	-0.83	0.87	-0.96	0.335	0.842
DLBD	IN_ADARB2	EFCAB13	-0.16	0.12	-1.36	0.175	0.69
DLBD	IN_LAMP5_LHX6	EFCAB13	0.11	0.14	0.83	0.409	0.799
DLBD	IN_LAMP5_RELN	EFCAB13	-0.02	0.12	-0.15	0.879	0.979
DLBD	IN_PVALB	EFCAB13	0.01	0.10	0.06	0.956	0.988
DLBD	IN_PVALB_CHC	EFCAB13	0.10	0.13	0.74	0.461	0.839
DLBD	IN_SST	EFCAB13	-0.03	0.11	-0.25	0.8	0.944
DLBD	IN_VIP	EFCAB13	-0.12	0.10	-1.20	0.232	0.565
DLBD	Micro	EFCAB13	0.15	0.07	2.13	0.0332	0.264
DLBD	OPC	EFCAB13	0.14	0.10	1.41	0.158	0.645
DLBD	Oligo	EFCAB13	0.08	0.09	0.87	0.386	0.612
DLBD	PC	EFCAB13	-0.21	0.14	-1.54	0.124	0.703
DLBD	PVM	EFCAB13	0.28	0.18	1.59	0.112	0.628
DLBD	VLMC	EFCAB13	0.13	0.15	0.88	0.38	0.81
DLBD	Astro	EFCAB14	-0.11	0.04	-2.67	0.0076	0.0424
DLBD	EN_L2_3_IT	EFCAB14	0.00	0.03	0.04	0.965	0.988
DLBD	EN_L3_5_IT_1	EFCAB14	-0.03	0.07	-0.50	0.62	0.859
DLBD	EN_L3_5_IT_2	EFCAB14	-0.03	0.04	-0.67	0.504	0.781
DLBD	EN_L3_5_IT_3	EFCAB14	0.01	0.05	0.14	0.887	0.96
DLBD	EN_L5_6_NP	EFCAB14	-0.14	0.09	-1.57	0.117	0.531
DLBD	EN_L6B	EFCAB14	0.05	0.10	0.46	0.643	0.882
DLBD	EN_L6_CT	EFCAB14	0.02	0.08	0.20	0.839	0.95
DLBD	EN_L6_IT_1	EFCAB14	-0.07	0.08	-0.91	0.36	0.828
DLBD	EN_L6_IT_2	EFCAB14	-0.06	0.10	-0.62	0.533	0.855
DLBD	Endo	EFCAB14	0.06	0.11	0.56	0.578	0.927
DLBD	IN_ADARB2	EFCAB14	-0.10	0.07	-1.59	0.113	0.609
DLBD	IN_LAMP5_LHX6	EFCAB14	0.03	0.07	0.48	0.631	0.902
DLBD	IN_LAMP5_RELN	EFCAB14	-0.07	0.06	-1.08	0.28	0.756
DLBD	IN_PVALB	EFCAB14	-0.02	0.05	-0.51	0.607	0.859
DLBD	IN_PVALB_CHC	EFCAB14	-0.06	0.09	-0.72	0.471	0.843
DLBD	IN_SST	EFCAB14	-0.01	0.05	-0.27	0.788	0.94
DLBD	IN_VIP	EFCAB14	0.01	0.04	0.28	0.781	0.923
DLBD	Micro	EFCAB14	-0.01	0.05	-0.22	0.823	0.959
DLBD	OPC	EFCAB14	-0.08	0.04	-1.98	0.0473	0.441
DLBD	Oligo	EFCAB14	-0.04	0.03	-1.20	0.232	0.453
DLBD	PC	EFCAB14	0.62	0.79	0.79	0.43	0.884
DLBD	Astro	EFCAB2	0.16	0.05	3.29	0.000987	0.00944
DLBD	EN_L2_3_IT	EFCAB2	0.05	0.04	1.26	0.208	0.504
DLBD	EN_L3_5_IT_1	EFCAB2	0.01	0.06	0.17	0.866	0.96
DLBD	EN_L3_5_IT_2	EFCAB2	0.07	0.05	1.50	0.134	0.417
DLBD	EN_L3_5_IT_3	EFCAB2	0.11	0.05	2.09	0.0362	0.17
DLBD	EN_L5_6_NP	EFCAB2	0.08	0.09	0.97	0.334	0.74
DLBD	EN_L5_ET	EFCAB2	-0.88	0.71	-1.23	0.219	0.808
DLBD	EN_L6B	EFCAB2	0.27	0.09	3.02	0.0025	0.0822
DLBD	EN_L6_CT	EFCAB2	0.11	0.08	1.38	0.168	0.52
DLBD	EN_L6_IT_1	EFCAB2	-0.02	0.08	-0.32	0.747	0.955
DLBD	EN_L6_IT_2	EFCAB2	0.05	0.10	0.51	0.613	0.888
DLBD	Endo	EFCAB2	0.16	0.14	1.13	0.257	0.797
DLBD	IN_ADARB2	EFCAB2	0.20	0.06	3.42	0.000623	0.0851
DLBD	IN_LAMP5_LHX6	EFCAB2	0.14	0.06	2.37	0.0178	0.209
DLBD	IN_LAMP5_RELN	EFCAB2	0.15	0.06	2.75	0.006	0.165
DLBD	IN_PVALB	EFCAB2	0.13	0.04	3.02	0.00255	0.0458
DLBD	IN_PVALB_CHC	EFCAB2	0.10	0.07	1.45	0.148	0.569
DLBD	IN_SST	EFCAB2	0.16	0.05	3.22	0.0013	0.0617
DLBD	IN_VIP	EFCAB2	0.11	0.04	2.55	0.0108	0.123
DLBD	Micro	EFCAB2	0.09	0.08	1.07	0.285	0.664
DLBD	OPC	EFCAB2	0.03	0.05	0.50	0.617	0.912
DLBD	Oligo	EFCAB2	0.16	0.04	3.75	0.000173	0.00259
DLBD	PC	EFCAB2	0.17	0.13	1.31	0.191	0.77
DLBD	VLMC	EFCAB2	0.18	0.13	1.40	0.163	0.668
DLBD	Astro	EFCAB3	0.05	0.12	0.44	0.658	0.807
DLBD	EN_L2_3_IT	EFCAB3	-0.10	0.10	-1.09	0.275	0.575
DLBD	EN_L3_5_IT_2	EFCAB3	-0.20	0.11	-1.79	0.0739	0.31
DLBD	EN_L3_5_IT_3	EFCAB3	-0.13	0.13	-1.06	0.29	0.562
DLBD	EN_L6_IT_1	EFCAB3	6.98	4.57	1.53	0.127	0.619
DLBD	IN_PVALB	EFCAB3	0.34	0.59	0.57	0.567	0.837
DLBD	Oligo	EFCAB3	0.08	0.09	0.93	0.351	0.58
DLBD	Astro	EFCAB5	0.16	0.06	2.52	0.0117	0.0579
DLBD	EN_L2_3_IT	EFCAB5	0.05	0.05	0.98	0.325	0.622
DLBD	EN_L3_5_IT_1	EFCAB5	0.20	0.09	2.26	0.0239	0.174
DLBD	EN_L3_5_IT_2	EFCAB5	0.00	0.07	0.05	0.959	0.985
DLBD	EN_L3_5_IT_3	EFCAB5	0.07	0.07	1.01	0.314	0.586
DLBD	EN_L5_6_NP	EFCAB5	0.11	0.11	1.03	0.301	0.72
DLBD	EN_L5_ET	EFCAB5	0.03	0.65	0.04	0.966	0.994
DLBD	EN_L6B	EFCAB5	0.11	0.10	1.05	0.293	0.68
DLBD	EN_L6_CT	EFCAB5	0.24	0.08	2.79	0.00521	0.099
DLBD	EN_L6_IT_1	EFCAB5	0.13	0.09	1.44	0.149	0.65
DLBD	EN_L6_IT_2	EFCAB5	0.22	0.13	1.74	0.0814	0.486
DLBD	IN_ADARB2	EFCAB5	0.13	0.11	1.26	0.208	0.718
DLBD	IN_LAMP5_LHX6	EFCAB5	-0.17	0.10	-1.69	0.0912	0.45
DLBD	IN_LAMP5_RELN	EFCAB5	0.07	0.09	0.75	0.456	0.86
DLBD	IN_PVALB	EFCAB5	-0.04	0.07	-0.50	0.619	0.865
DLBD	IN_PVALB_CHC	EFCAB5	-0.22	0.14	-1.60	0.111	0.509
DLBD	IN_SST	EFCAB5	-0.05	0.09	-0.54	0.587	0.867
DLBD	IN_VIP	EFCAB5	0.10	0.07	1.56	0.12	0.416
DLBD	Micro	EFCAB5	0.11	0.12	0.94	0.347	0.722
DLBD	OPC	EFCAB5	0.02	0.07	0.24	0.808	0.97
DLBD	Oligo	EFCAB5	0.05	0.05	1.01	0.311	0.54
DLBD	Astro	EFCAB6	-0.33	0.06	-5.43	5.61e-08	5.77e-06
DLBD	EN_L2_3_IT	EFCAB6	0.00	0.04	0.04	0.969	0.99
DLBD	EN_L3_5_IT_1	EFCAB6	-0.02	0.05	-0.29	0.771	0.924
DLBD	EN_L3_5_IT_2	EFCAB6	0.05	0.05	0.90	0.369	0.679
DLBD	EN_L3_5_IT_3	EFCAB6	-0.06	0.05	-1.07	0.284	0.556
DLBD	EN_L5_6_NP	EFCAB6	-0.07	0.09	-0.84	0.401	0.774
DLBD	EN_L5_ET	EFCAB6	0.35	0.60	0.58	0.562	0.943
DLBD	EN_L6B	EFCAB6	-0.07	0.08	-0.86	0.391	0.751
DLBD	EN_L6_CT	EFCAB6	-0.10	0.07	-1.49	0.137	0.475
DLBD	EN_L6_IT_1	EFCAB6	-0.03	0.07	-0.46	0.644	0.929
DLBD	EN_L6_IT_2	EFCAB6	-0.07	0.08	-0.89	0.375	0.777
DLBD	IN_ADARB2	EFCAB6	-0.09	0.07	-1.28	0.2	0.713
DLBD	IN_LAMP5_LHX6	EFCAB6	0.04	0.07	0.54	0.587	0.887
DLBD	IN_LAMP5_RELN	EFCAB6	0.00	0.07	0.02	0.981	0.996
DLBD	IN_PVALB	EFCAB6	-0.01	0.05	-0.15	0.883	0.968
DLBD	IN_PVALB_CHC	EFCAB6	-0.03	0.09	-0.32	0.752	0.952
DLBD	IN_SST	EFCAB6	0.05	0.05	0.84	0.403	0.765
DLBD	IN_VIP	EFCAB6	-0.02	0.05	-0.33	0.742	0.908
DLBD	Micro	EFCAB6	-0.09	0.11	-0.79	0.428	0.772
DLBD	OPC	EFCAB6	-0.12	0.06	-1.89	0.0587	0.48
DLBD	Oligo	EFCAB6	-0.44	0.07	-6.27	3.5e-10	1.39e-07
DLBD	VLMC	EFCAB6	-0.01	0.17	-0.08	0.935	0.981
DLBD	Astro	EFCAB7	-0.06	0.05	-1.06	0.287	0.498
DLBD	EN_L2_3_IT	EFCAB7	0.06	0.03	2.00	0.0457	0.233
DLBD	EN_L3_5_IT_1	EFCAB7	-0.01	0.04	-0.18	0.858	0.956
DLBD	EN_L3_5_IT_2	EFCAB7	0.07	0.04	1.71	0.0867	0.336
DLBD	EN_L3_5_IT_3	EFCAB7	0.10	0.04	2.25	0.0245	0.135
DLBD	EN_L5_6_NP	EFCAB7	0.01	0.06	0.10	0.918	0.984
DLBD	EN_L5_ET	EFCAB7	-1.03	0.62	-1.66	0.097	0.702
DLBD	EN_L6B	EFCAB7	0.11	0.07	1.52	0.129	0.508
DLBD	EN_L6_CT	EFCAB7	0.08	0.06	1.40	0.162	0.511
DLBD	EN_L6_IT_1	EFCAB7	0.03	0.06	0.56	0.572	0.908
DLBD	EN_L6_IT_2	EFCAB7	0.15	0.07	2.17	0.0297	0.324
DLBD	IN_ADARB2	EFCAB7	0.04	0.05	0.78	0.437	0.849
DLBD	IN_LAMP5_LHX6	EFCAB7	-0.03	0.07	-0.37	0.713	0.924
DLBD	IN_LAMP5_RELN	EFCAB7	0.08	0.06	1.41	0.158	0.64
DLBD	IN_PVALB	EFCAB7	0.02	0.04	0.60	0.548	0.825
DLBD	IN_PVALB_CHC	EFCAB7	0.05	0.07	0.77	0.443	0.828
DLBD	IN_SST	EFCAB7	0.05	0.06	0.87	0.385	0.753
DLBD	IN_VIP	EFCAB7	0.02	0.04	0.55	0.581	0.826
DLBD	Micro	EFCAB7	0.16	0.09	1.80	0.0713	0.381
DLBD	OPC	EFCAB7	0.05	0.05	1.11	0.265	0.737
DLBD	Oligo	EFCAB7	0.11	0.05	2.45	0.0144	0.0676
DLBD	Astro	EFCAB8	-0.05	0.11	-0.47	0.639	0.793
DLBD	EN_L2_3_IT	EFCAB8	-0.03	0.09	-0.38	0.702	0.869
DLBD	EN_L3_5_IT_2	EFCAB8	0.44	0.94	0.46	0.644	0.855
DLBD	EN_L3_5_IT_3	EFCAB8	0.29	1.58	0.18	0.854	0.945
DLBD	IN_PVALB	EFCAB8	0.40	0.81	0.49	0.625	0.87
DLBD	Oligo	EFCAB8	-0.10	0.12	-0.88	0.381	0.607
DLBD	EN_L2_3_IT	EFCC1	0.24	0.11	2.23	0.0258	0.172
DLBD	Astro	EFEMP1	-0.55	0.09	-6.18	6.52e-10	1.75e-07
DLBD	EN_L2_3_IT	EFEMP1	0.07	0.11	0.60	0.549	0.782
DLBD	EN_L3_5_IT_1	EFEMP1	0.12	0.14	0.86	0.392	0.716
DLBD	EN_L3_5_IT_3	EFEMP1	0.02	0.16	0.15	0.878	0.956
DLBD	EN_L6_IT_1	EFEMP1	0.44	0.23	1.91	0.0568	0.483
DLBD	Endo	EFEMP1	1.67	2.07	0.81	0.42	0.876
DLBD	IN_ADARB2	EFEMP1	0.10	0.14	0.73	0.467	0.86
DLBD	IN_LAMP5_LHX6	EFEMP1	0.32	0.11	2.90	0.00373	0.0905
DLBD	IN_PVALB	EFEMP1	-0.79	0.86	-0.93	0.354	0.69
DLBD	IN_VIP	EFEMP1	-0.03	0.11	-0.26	0.796	0.929
DLBD	OPC	EFEMP1	0.11	0.13	0.85	0.395	0.821
DLBD	Oligo	EFEMP1	0.02	0.09	0.20	0.84	0.925
DLBD	VLMC	EFEMP1	-0.15	0.25	-0.60	0.546	0.895
DLBD	Astro	EFEMP2	-0.07	0.05	-1.30	0.192	0.386
DLBD	EN_L2_3_IT	EFEMP2	-0.03	0.10	-0.30	0.76	0.899
DLBD	EN_L3_5_IT_2	EFEMP2	-1.20	1.00	-1.20	0.231	0.549
DLBD	EN_L3_5_IT_3	EFEMP2	-0.24	0.12	-1.93	0.054	0.215
DLBD	IN_PVALB	EFEMP2	-0.03	0.13	-0.22	0.825	0.948
DLBD	OPC	EFEMP2	0.06	0.08	0.71	0.481	0.863
DLBD	Oligo	EFEMP2	0.10	0.09	1.13	0.26	0.486
DLBD	Astro	EFHB	-0.38	0.15	-2.53	0.0116	0.0573
DLBD	EN_L2_3_IT	EFHB	-0.21	0.16	-1.30	0.193	0.488
DLBD	EN_L3_5_IT_2	EFHB	-0.32	0.17	-1.88	0.0607	0.279
DLBD	EN_L3_5_IT_3	EFHB	-0.40	0.18	-2.14	0.0321	0.159
DLBD	EN_L6_IT_1	EFHB	-1.19	4.63	-0.26	0.798	0.968
DLBD	IN_PVALB	EFHB	-0.33	0.18	-1.85	0.0649	0.31
DLBD	IN_SST	EFHB	-0.29	0.19	-1.53	0.126	0.511
DLBD	IN_VIP	EFHB	-0.37	0.19	-1.95	0.0511	0.275
DLBD	OPC	EFHB	-0.13	0.17	-0.78	0.433	0.843
DLBD	Oligo	EFHB	-0.55	0.18	-3.08	0.00206	0.0165
DLBD	Astro	EFHC1	0.12	0.05	2.32	0.0206	0.0865
DLBD	EN_L2_3_IT	EFHC1	-0.03	0.04	-0.73	0.466	0.73
DLBD	EN_L3_5_IT_1	EFHC1	0.05	0.06	0.86	0.388	0.714
DLBD	EN_L3_5_IT_2	EFHC1	0.08	0.05	1.57	0.116	0.389
DLBD	EN_L3_5_IT_3	EFHC1	0.07	0.05	1.27	0.202	0.461
DLBD	EN_L5_6_NP	EFHC1	0.11	0.08	1.37	0.169	0.599
DLBD	EN_L5_ET	EFHC1	-0.25	0.61	-0.41	0.683	0.958
DLBD	EN_L6B	EFHC1	0.10	0.10	1.02	0.309	0.694
DLBD	EN_L6_CT	EFHC1	0.00	0.07	0.06	0.955	0.988
DLBD	EN_L6_IT_1	EFHC1	0.06	0.08	0.86	0.39	0.841
DLBD	EN_L6_IT_2	EFHC1	0.21	0.07	2.80	0.00514	0.146
DLBD	Endo	EFHC1	-1.48	0.95	-1.56	0.118	0.676
DLBD	IN_ADARB2	EFHC1	0.01	0.08	0.14	0.891	0.98
DLBD	IN_LAMP5_LHX6	EFHC1	-0.01	0.08	-0.17	0.861	0.972
DLBD	IN_LAMP5_RELN	EFHC1	0.09	0.08	1.08	0.278	0.755
DLBD	IN_PVALB	EFHC1	0.08	0.04	1.78	0.0747	0.333
DLBD	IN_PVALB_CHC	EFHC1	0.22	0.08	2.75	0.00593	0.114
DLBD	IN_SST	EFHC1	0.08	0.06	1.26	0.207	0.614
DLBD	IN_VIP	EFHC1	0.02	0.05	0.44	0.658	0.866
DLBD	Micro	EFHC1	0.06	0.07	0.96	0.339	0.719
DLBD	OPC	EFHC1	-0.01	0.05	-0.16	0.872	0.982
DLBD	Oligo	EFHC1	0.01	0.04	0.34	0.731	0.867
DLBD	PC	EFHC1	-0.46	0.14	-3.21	0.00131	0.145
DLBD	VLMC	EFHC1	-0.07	0.13	-0.57	0.57	0.903
DLBD	Astro	EFHC2	0.10	0.07	1.49	0.136	0.311
DLBD	EN_L2_3_IT	EFHC2	0.17	0.07	2.42	0.0156	0.134
DLBD	EN_L3_5_IT_1	EFHC2	0.32	0.12	2.61	0.00907	0.095
DLBD	EN_L3_5_IT_2	EFHC2	0.35	0.14	2.47	0.0134	0.117
DLBD	EN_L3_5_IT_3	EFHC2	0.26	0.11	2.44	0.0146	0.0988
DLBD	EN_L5_6_NP	EFHC2	-0.11	0.16	-0.67	0.506	0.84
DLBD	EN_L5_ET	EFHC2	-0.23	0.78	-0.29	0.773	0.967
DLBD	EN_L6B	EFHC2	0.18	0.16	1.14	0.256	0.648
DLBD	EN_L6_CT	EFHC2	0.39	0.15	2.69	0.00711	0.119
DLBD	EN_L6_IT_1	EFHC2	0.19	0.11	1.63	0.103	0.589
DLBD	IN_VIP	EFHC2	0.40	0.11	3.62	0.000293	0.0142
DLBD	Oligo	EFHC2	-0.18	0.09	-1.95	0.0512	0.167
DLBD	Astro	EFHD1	-0.08	0.05	-1.38	0.168	0.355
DLBD	EN_L2_3_IT	EFHD1	0.07	0.06	1.20	0.229	0.528
DLBD	EN_L3_5_IT_2	EFHD1	0.16	0.10	1.58	0.113	0.383
DLBD	EN_L3_5_IT_3	EFHD1	0.13	0.09	1.46	0.144	0.382
DLBD	EN_L5_6_NP	EFHD1	-1.69	1.17	-1.43	0.151	0.579
DLBD	EN_L6B	EFHD1	0.31	0.14	2.29	0.0222	0.235
DLBD	EN_L6_CT	EFHD1	-1.69	1.53	-1.11	0.268	0.631
DLBD	EN_L6_IT_1	EFHD1	0.23	0.13	1.82	0.0683	0.512
DLBD	Endo	EFHD1	0.06	0.98	0.06	0.95	0.995
DLBD	IN_ADARB2	EFHD1	0.33	0.10	3.30	0.000976	0.109
DLBD	IN_LAMP5_LHX6	EFHD1	0.01	0.13	0.05	0.96	0.991
DLBD	IN_LAMP5_RELN	EFHD1	0.11	0.09	1.22	0.222	0.71
DLBD	IN_PVALB	EFHD1	0.25	0.09	2.90	0.00379	0.0609
DLBD	IN_SST	EFHD1	0.18	0.10	1.87	0.0611	0.381
DLBD	IN_VIP	EFHD1	0.22	0.06	3.52	0.000436	0.0182
DLBD	Micro	EFHD1	-0.07	0.11	-0.65	0.518	0.825
DLBD	OPC	EFHD1	0.12	0.09	1.36	0.174	0.658
DLBD	Oligo	EFHD1	0.21	0.06	3.74	0.000186	0.00273
DLBD	PC	EFHD1	-0.01	0.10	-0.07	0.947	0.996
DLBD	VLMC	EFHD1	-0.61	0.95	-0.64	0.522	0.888
DLBD	Astro	EFHD2	0.03	0.10	0.30	0.766	0.878
DLBD	EN_L2_3_IT	EFHD2	0.09	0.07	1.43	0.152	0.434
DLBD	EN_L3_5_IT_1	EFHD2	0.02	0.07	0.23	0.819	0.943
DLBD	EN_L3_5_IT_2	EFHD2	0.01	0.06	0.11	0.914	0.969
DLBD	EN_L3_5_IT_3	EFHD2	-0.09	0.06	-1.61	0.107	0.323
DLBD	EN_L5_6_NP	EFHD2	-0.17	0.08	-2.03	0.0425	0.375
DLBD	EN_L5_ET	EFHD2	0.95	0.67	1.41	0.159	0.753
DLBD	EN_L6B	EFHD2	-0.27	0.09	-2.87	0.00406	0.107
DLBD	EN_L6_CT	EFHD2	-0.26	0.07	-3.65	0.000266	0.0183
DLBD	EN_L6_IT_1	EFHD2	-0.04	0.08	-0.42	0.674	0.936
DLBD	EN_L6_IT_2	EFHD2	-0.12	0.14	-0.87	0.387	0.78
DLBD	IN_ADARB2	EFHD2	0.13	0.10	1.32	0.188	0.703
DLBD	IN_LAMP5_LHX6	EFHD2	0.12	0.08	1.59	0.112	0.488
DLBD	IN_LAMP5_RELN	EFHD2	0.02	0.09	0.22	0.829	0.968
DLBD	IN_PVALB	EFHD2	-0.22	0.09	-2.55	0.0109	0.115
DLBD	IN_SST	EFHD2	0.04	0.07	0.49	0.624	0.879
DLBD	IN_VIP	EFHD2	-0.05	0.07	-0.78	0.436	0.74
DLBD	Micro	EFHD2	-0.07	0.06	-1.16	0.245	0.627
DLBD	Oligo	EFHD2	0.05	0.09	0.53	0.595	0.779
DLBD	PC	EFHD2	-0.16	1.05	-0.15	0.881	0.987
DLBD	Astro	EFL1	-0.05	0.05	-1.04	0.296	0.508
DLBD	EN_L2_3_IT	EFL1	0.01	0.04	0.38	0.703	0.87
DLBD	EN_L3_5_IT_1	EFL1	0.11	0.07	1.68	0.0938	0.363
DLBD	EN_L3_5_IT_2	EFL1	0.01	0.05	0.15	0.881	0.957
DLBD	EN_L3_5_IT_3	EFL1	0.05	0.05	0.93	0.354	0.621
DLBD	EN_L5_6_NP	EFL1	0.14	0.07	1.82	0.0685	0.443
DLBD	EN_L5_ET	EFL1	0.51	0.80	0.63	0.528	0.938
DLBD	EN_L6B	EFL1	0.18	0.07	2.42	0.0154	0.196
DLBD	EN_L6_CT	EFL1	0.18	0.07	2.63	0.00855	0.128
DLBD	EN_L6_IT_1	EFL1	0.10	0.08	1.29	0.196	0.704
DLBD	EN_L6_IT_2	EFL1	0.18	0.08	2.22	0.0267	0.309
DLBD	Endo	EFL1	1.29	1.01	1.28	0.201	0.77
DLBD	IN_ADARB2	EFL1	0.11	0.08	1.40	0.16	0.672
DLBD	IN_LAMP5_LHX6	EFL1	0.07	0.09	0.78	0.437	0.815
DLBD	IN_LAMP5_RELN	EFL1	0.15	0.08	1.93	0.0542	0.437
DLBD	IN_PVALB	EFL1	-0.00	0.05	-0.07	0.943	0.985
DLBD	IN_PVALB_CHC	EFL1	-0.06	0.10	-0.64	0.521	0.866
DLBD	IN_SST	EFL1	0.04	0.06	0.70	0.486	0.818
DLBD	IN_VIP	EFL1	0.10	0.05	2.08	0.0376	0.238
DLBD	Micro	EFL1	-0.02	0.06	-0.40	0.687	0.905
DLBD	OPC	EFL1	-0.05	0.05	-1.07	0.283	0.752
DLBD	Oligo	EFL1	-0.09	0.04	-1.98	0.0472	0.157
DLBD	PC	EFL1	-0.62	1.43	-0.44	0.663	0.949
DLBD	Astro	EFNA1	0.24	0.17	1.42	0.155	0.337
DLBD	EN_L2_3_IT	EFNA1	0.05	0.08	0.60	0.547	0.781
DLBD	EN_L3_5_IT_2	EFNA1	-0.04	0.12	-0.33	0.741	0.901
DLBD	Endo	EFNA1	1.20	0.95	1.26	0.209	0.773
DLBD	OPC	EFNA1	0.02	0.14	0.12	0.904	0.988
DLBD	Oligo	EFNA1	-0.07	0.06	-1.14	0.255	0.479
DLBD	Astro	EFNA2	0.22	0.13	1.66	0.0963	0.246
DLBD	OPC	EFNA2	-0.15	0.07	-1.98	0.0482	0.445
DLBD	Oligo	EFNA2	-0.38	0.11	-3.48	0.000509	0.00577
DLBD	EN_L2_3_IT	EFNA3	0.04	0.07	0.60	0.545	0.78
DLBD	EN_L3_5_IT_1	EFNA3	-0.07	0.12	-0.58	0.563	0.825
DLBD	EN_L3_5_IT_2	EFNA3	-0.05	0.07	-0.74	0.461	0.754
DLBD	EN_L3_5_IT_3	EFNA3	-0.03	0.08	-0.34	0.734	0.885
DLBD	EN_L6_IT_1	EFNA3	6.18	4.38	1.41	0.158	0.662
DLBD	IN_PVALB	EFNA3	-0.02	0.10	-0.24	0.81	0.942
DLBD	IN_SST	EFNA3	-0.08	0.10	-0.84	0.404	0.766
DLBD	IN_VIP	EFNA3	-0.09	0.07	-1.24	0.214	0.546
DLBD	Oligo	EFNA3	0.01	0.10	0.13	0.899	0.955
DLBD	Astro	EFNA5	0.06	0.04	1.45	0.148	0.327
DLBD	EN_L2_3_IT	EFNA5	0.10	0.05	2.07	0.0386	0.214
DLBD	EN_L3_5_IT_1	EFNA5	0.03	0.04	0.71	0.478	0.774
DLBD	EN_L3_5_IT_2	EFNA5	0.06	0.04	1.67	0.0956	0.353
DLBD	EN_L3_5_IT_3	EFNA5	0.11	0.04	2.60	0.0093	0.0758
DLBD	EN_L5_6_NP	EFNA5	0.10	0.06	1.73	0.0844	0.475
DLBD	EN_L5_ET	EFNA5	0.63	0.37	1.72	0.0857	0.674
DLBD	EN_L6B	EFNA5	0.09	0.06	1.47	0.142	0.527
DLBD	EN_L6_CT	EFNA5	0.12	0.05	2.69	0.00714	0.12
DLBD	EN_L6_IT_1	EFNA5	0.07	0.05	1.30	0.194	0.701
DLBD	EN_L6_IT_2	EFNA5	0.09	0.07	1.25	0.21	0.654
DLBD	Endo	EFNA5	2.38	0.94	2.54	0.011	0.321
DLBD	IN_ADARB2	EFNA5	0.07	0.07	0.97	0.331	0.799
DLBD	IN_LAMP5_LHX6	EFNA5	0.09	0.09	1.00	0.315	0.729
DLBD	IN_LAMP5_RELN	EFNA5	0.12	0.05	2.19	0.0285	0.339
DLBD	IN_PVALB	EFNA5	0.12	0.05	2.22	0.0266	0.19
DLBD	IN_PVALB_CHC	EFNA5	-0.02	0.07	-0.29	0.773	0.955
DLBD	IN_SST	EFNA5	0.14	0.05	2.98	0.0029	0.0896
DLBD	IN_VIP	EFNA5	0.13	0.06	2.35	0.0186	0.164
DLBD	Micro	EFNA5	0.17	0.13	1.25	0.211	0.596
DLBD	OPC	EFNA5	0.07	0.10	0.76	0.444	0.847
DLBD	Oligo	EFNA5	0.07	0.10	0.67	0.502	0.711
DLBD	PC	EFNA5	0.32	0.20	1.59	0.112	0.688
DLBD	VLMC	EFNA5	0.02	0.20	0.09	0.932	0.98
DLBD	Astro	EFNB1	0.27	0.10	2.57	0.0102	0.0524
DLBD	EN_L2_3_IT	EFNB1	0.19	0.10	1.84	0.066	0.287
DLBD	IN_VIP	EFNB1	0.19	0.12	1.61	0.107	0.394
DLBD	Micro	EFNB1	0.11	0.13	0.88	0.378	0.74
DLBD	Oligo	EFNB1	0.01	0.12	0.08	0.938	0.972
DLBD	Astro	EFNB2	0.10	0.05	2.00	0.0453	0.148
DLBD	EN_L2_3_IT	EFNB2	0.13	0.05	2.54	0.0112	0.111
DLBD	EN_L3_5_IT_1	EFNB2	0.20	0.06	3.21	0.00133	0.0291
DLBD	EN_L3_5_IT_2	EFNB2	0.07	0.05	1.53	0.126	0.406
DLBD	EN_L3_5_IT_3	EFNB2	0.11	0.05	2.23	0.0258	0.139
DLBD	EN_L5_6_NP	EFNB2	0.09	0.12	0.75	0.451	0.802
DLBD	EN_L5_ET	EFNB2	0.42	0.51	0.83	0.404	0.897
DLBD	EN_L6B	EFNB2	0.05	0.10	0.47	0.642	0.88
DLBD	EN_L6_CT	EFNB2	0.07	0.08	0.88	0.38	0.73
DLBD	EN_L6_IT_1	EFNB2	0.01	0.07	0.15	0.881	0.982
DLBD	EN_L6_IT_2	EFNB2	0.22	0.09	2.49	0.0126	0.217
DLBD	Endo	EFNB2	0.20	0.14	1.46	0.145	0.705
DLBD	IN_ADARB2	EFNB2	0.05	0.07	0.75	0.456	0.855
DLBD	IN_LAMP5_LHX6	EFNB2	0.08	0.08	1.01	0.311	0.727
DLBD	IN_LAMP5_RELN	EFNB2	0.25	0.11	2.21	0.0272	0.33
DLBD	IN_PVALB	EFNB2	-0.17	0.08	-2.19	0.0282	0.196
DLBD	IN_PVALB_CHC	EFNB2	-0.07	0.10	-0.74	0.458	0.837
DLBD	IN_SST	EFNB2	-0.06	0.08	-0.75	0.452	0.797
DLBD	IN_VIP	EFNB2	0.04	0.06	0.68	0.496	0.777
DLBD	Micro	EFNB2	-0.33	0.14	-2.41	0.0158	0.173
DLBD	OPC	EFNB2	0.14	0.10	1.42	0.155	0.642
DLBD	Oligo	EFNB2	0.11	0.05	2.15	0.0315	0.118
DLBD	VLMC	EFNB2	0.40	0.23	1.72	0.0848	0.573
DLBD	Astro	EFNB3	-0.06	0.14	-0.41	0.68	0.822
DLBD	EN_L2_3_IT	EFNB3	-0.09	0.06	-1.55	0.121	0.384
DLBD	EN_L3_5_IT_1	EFNB3	-0.07	0.08	-0.87	0.387	0.714
DLBD	EN_L3_5_IT_2	EFNB3	-0.06	0.08	-0.79	0.427	0.729
DLBD	EN_L3_5_IT_3	EFNB3	-0.09	0.07	-1.25	0.21	0.47
DLBD	EN_L5_6_NP	EFNB3	-0.18	0.13	-1.39	0.165	0.592
DLBD	EN_L6B	EFNB3	-0.10	0.13	-0.78	0.438	0.783
DLBD	EN_L6_CT	EFNB3	-0.36	0.10	-3.57	0.000359	0.0208
DLBD	EN_L6_IT_1	EFNB3	-0.13	0.10	-1.28	0.201	0.709
DLBD	EN_L6_IT_2	EFNB3	-0.23	0.15	-1.49	0.137	0.574
DLBD	IN_ADARB2	EFNB3	-0.17	0.11	-1.48	0.138	0.648
DLBD	IN_LAMP5_RELN	EFNB3	-0.17	0.12	-1.45	0.146	0.622
DLBD	IN_PVALB	EFNB3	0.01	0.08	0.14	0.885	0.968
DLBD	IN_SST	EFNB3	-0.17	0.09	-1.97	0.0489	0.345
DLBD	IN_VIP	EFNB3	-0.05	0.07	-0.77	0.443	0.745
DLBD	Oligo	EFNB3	0.03	0.11	0.29	0.771	0.889
DLBD	Adaptive	EFR3A	0.11	0.14	0.76	0.445	0.99
DLBD	Astro	EFR3A	-0.04	0.05	-0.88	0.38	0.588
DLBD	EN_L2_3_IT	EFR3A	0.04	0.03	1.29	0.198	0.493
DLBD	EN_L3_5_IT_1	EFR3A	0.15	0.04	3.45	0.000566	0.0159
DLBD	EN_L3_5_IT_2	EFR3A	0.12	0.04	2.75	0.0059	0.0692
DLBD	EN_L3_5_IT_3	EFR3A	0.14	0.04	3.25	0.00117	0.0199
DLBD	EN_L5_6_NP	EFR3A	0.14	0.06	2.23	0.0259	0.309
DLBD	EN_L5_ET	EFR3A	0.06	0.41	0.15	0.883	0.986
DLBD	EN_L6B	EFR3A	0.27	0.06	4.42	9.9e-06	0.00346
DLBD	EN_L6_CT	EFR3A	0.22	0.05	4.32	1.59e-05	0.00281
DLBD	EN_L6_IT_1	EFR3A	-0.00	0.06	-0.01	0.994	0.998
DLBD	EN_L6_IT_2	EFR3A	0.11	0.06	1.78	0.0753	0.471
DLBD	Endo	EFR3A	-0.05	0.11	-0.46	0.646	0.94
DLBD	IN_ADARB2	EFR3A	0.02	0.05	0.37	0.709	0.94
DLBD	IN_LAMP5_LHX6	EFR3A	-0.03	0.05	-0.59	0.555	0.876
DLBD	IN_LAMP5_RELN	EFR3A	-0.05	0.05	-0.95	0.34	0.8
DLBD	IN_PVALB	EFR3A	0.00	0.04	0.06	0.955	0.988
DLBD	IN_PVALB_CHC	EFR3A	0.02	0.06	0.37	0.709	0.934
DLBD	IN_SST	EFR3A	0.02	0.04	0.64	0.523	0.837
DLBD	IN_VIP	EFR3A	0.02	0.04	0.65	0.516	0.788
DLBD	Micro	EFR3A	0.11	0.05	2.03	0.0423	0.297
DLBD	OPC	EFR3A	-0.03	0.04	-0.80	0.423	0.836
DLBD	Oligo	EFR3A	-0.08	0.03	-2.66	0.00779	0.0435
DLBD	PC	EFR3A	-0.07	0.10	-0.72	0.474	0.899
DLBD	PVM	EFR3A	0.01	0.12	0.07	0.943	0.988
DLBD	SMC	EFR3A	0.07	0.24	0.31	0.756	0.997
DLBD	VLMC	EFR3A	0.05	0.10	0.53	0.596	0.914
DLBD	Astro	EFR3B	-0.03	0.05	-0.47	0.635	0.79
DLBD	EN_L2_3_IT	EFR3B	-0.16	0.06	-2.70	0.00692	0.0893
DLBD	EN_L3_5_IT_1	EFR3B	-0.26	0.07	-3.86	0.000112	0.00532
DLBD	EN_L3_5_IT_2	EFR3B	-0.30	0.06	-5.04	4.59e-07	0.000114
DLBD	EN_L3_5_IT_3	EFR3B	-0.23	0.06	-3.56	0.000377	0.00951
DLBD	EN_L5_6_NP	EFR3B	0.01	0.06	0.22	0.825	0.958
DLBD	EN_L5_ET	EFR3B	0.46	0.57	0.80	0.423	0.904
DLBD	EN_L6B	EFR3B	-0.20	0.09	-2.32	0.0201	0.222
DLBD	EN_L6_CT	EFR3B	-0.12	0.06	-1.82	0.0693	0.354
DLBD	EN_L6_IT_1	EFR3B	-0.33	0.10	-3.25	0.00116	0.108
DLBD	EN_L6_IT_2	EFR3B	-0.11	0.15	-0.76	0.45	0.809
DLBD	Endo	EFR3B	0.04	0.13	0.28	0.78	0.968
DLBD	IN_ADARB2	EFR3B	0.14	0.05	2.57	0.01	0.253
DLBD	IN_LAMP5_LHX6	EFR3B	0.03	0.05	0.67	0.502	0.851
DLBD	IN_LAMP5_RELN	EFR3B	0.03	0.04	0.69	0.493	0.873
DLBD	IN_PVALB	EFR3B	0.05	0.04	1.40	0.163	0.484
DLBD	IN_PVALB_CHC	EFR3B	-0.14	0.07	-2.05	0.0408	0.321
DLBD	IN_SST	EFR3B	0.00	0.05	0.02	0.984	0.997
DLBD	IN_VIP	EFR3B	0.07	0.04	1.69	0.0916	0.366
DLBD	Micro	EFR3B	0.13	0.10	1.35	0.176	0.554
DLBD	OPC	EFR3B	-0.13	0.05	-2.47	0.0135	0.288
DLBD	Oligo	EFR3B	0.11	0.06	1.75	0.0803	0.226
DLBD	Astro	EFS	-0.05	0.05	-0.87	0.384	0.592
DLBD	EN_L2_3_IT	EFS	-0.00	0.13	-0.04	0.972	0.99
DLBD	OPC	EFS	-0.16	0.05	-2.96	0.00308	0.179
DLBD	Oligo	EFS	-0.20	0.05	-3.72	0.000197	0.00284
DLBD	Astro	EFTUD2	-0.05	0.05	-0.87	0.383	0.592
DLBD	EN_L2_3_IT	EFTUD2	-0.07	0.03	-2.23	0.0259	0.173
DLBD	EN_L3_5_IT_1	EFTUD2	0.01	0.06	0.18	0.854	0.956
DLBD	EN_L3_5_IT_2	EFTUD2	-0.07	0.05	-1.47	0.14	0.428
DLBD	EN_L3_5_IT_3	EFTUD2	-0.08	0.04	-1.87	0.061	0.23
DLBD	EN_L5_6_NP	EFTUD2	-0.08	0.08	-1.05	0.293	0.712
DLBD	EN_L5_ET	EFTUD2	-0.78	0.88	-0.89	0.373	0.89
DLBD	EN_L6B	EFTUD2	-0.13	0.08	-1.67	0.0956	0.447
DLBD	EN_L6_CT	EFTUD2	-0.12	0.07	-1.67	0.095	0.41
DLBD	EN_L6_IT_1	EFTUD2	-0.09	0.07	-1.31	0.191	0.699
DLBD	EN_L6_IT_2	EFTUD2	-0.15	0.09	-1.64	0.101	0.519
DLBD	Endo	EFTUD2	-1.07	0.97	-1.11	0.269	0.802
DLBD	IN_ADARB2	EFTUD2	-0.02	0.08	-0.24	0.812	0.963
DLBD	IN_LAMP5_LHX6	EFTUD2	-0.22	0.08	-2.64	0.00818	0.139
DLBD	IN_LAMP5_RELN	EFTUD2	-0.07	0.08	-0.85	0.394	0.829
DLBD	IN_PVALB	EFTUD2	-0.06	0.05	-1.19	0.234	0.569
DLBD	IN_PVALB_CHC	EFTUD2	-0.15	0.09	-1.63	0.104	0.496
DLBD	IN_SST	EFTUD2	-0.11	0.06	-1.81	0.0702	0.406
DLBD	IN_VIP	EFTUD2	-0.13	0.05	-2.71	0.00681	0.0957
DLBD	Micro	EFTUD2	-0.03	0.06	-0.58	0.564	0.85
DLBD	OPC	EFTUD2	-0.11	0.06	-1.79	0.0739	0.521
DLBD	Oligo	EFTUD2	-0.09	0.04	-2.29	0.0221	0.0923
DLBD	PC	EFTUD2	0.04	0.77	0.05	0.963	0.996
DLBD	Astro	EGF	0.71	0.13	5.32	1.04e-07	9.63e-06
DLBD	EN_L2_3_IT	EGF	-0.23	0.10	-2.22	0.0261	0.174
DLBD	EN_L3_5_IT_2	EGF	0.13	0.95	0.13	0.894	0.96
DLBD	EN_L3_5_IT_3	EGF	-0.09	0.12	-0.74	0.458	0.711
DLBD	EN_L5_6_NP	EGF	0.25	0.14	1.76	0.0792	0.466
DLBD	EN_L6B	EGF	-0.04	0.14	-0.28	0.781	0.934
DLBD	EN_L6_CT	EGF	0.22	0.16	1.34	0.18	0.536
DLBD	EN_L6_IT_1	EGF	0.01	0.13	0.08	0.936	0.99
DLBD	EN_L6_IT_2	EGF	-0.01	0.16	-0.06	0.951	0.987
DLBD	IN_PVALB	EGF	-0.23	0.68	-0.34	0.734	0.917
DLBD	IN_SST	EGF	-0.31	0.11	-2.83	0.00459	0.114
DLBD	IN_VIP	EGF	-0.05	0.15	-0.31	0.755	0.912
DLBD	Oligo	EGF	0.10	0.09	1.10	0.271	0.498
DLBD	EN_L2_3_IT	EGFL6	-0.29	0.13	-2.35	0.019	0.147
DLBD	IN_ADARB2	EGFL6	0.02	0.10	0.23	0.818	0.964
DLBD	IN_LAMP5_LHX6	EGFL6	0.28	0.10	2.72	0.00658	0.122
DLBD	IN_VIP	EGFL6	-0.01	0.11	-0.06	0.954	0.984
DLBD	Oligo	EGFL6	-0.18	0.12	-1.45	0.147	0.341
DLBD	Astro	EGFL7	-0.03	0.13	-0.21	0.832	0.917
DLBD	EN_L2_3_IT	EGFL7	-0.02	0.05	-0.34	0.73	0.884
DLBD	EN_L3_5_IT_1	EGFL7	-0.02	0.09	-0.24	0.808	0.939
DLBD	EN_L3_5_IT_2	EGFL7	-0.10	0.07	-1.50	0.134	0.418
DLBD	EN_L3_5_IT_3	EGFL7	-0.10	0.07	-1.35	0.178	0.432
DLBD	EN_L5_6_NP	EGFL7	-0.84	1.32	-0.64	0.524	0.849
DLBD	EN_L6B	EGFL7	-0.11	0.13	-0.88	0.381	0.744
DLBD	EN_L6_CT	EGFL7	-2.18	1.41	-1.55	0.12	0.452
DLBD	EN_L6_IT_1	EGFL7	-0.11	0.10	-1.10	0.271	0.772
DLBD	Endo	EGFL7	0.01	0.10	0.09	0.93	0.993
DLBD	IN_ADARB2	EGFL7	-0.12	0.11	-1.10	0.272	0.76
DLBD	IN_LAMP5_RELN	EGFL7	-0.04	0.11	-0.41	0.684	0.932
DLBD	IN_PVALB	EGFL7	-0.16	0.12	-1.29	0.198	0.525
DLBD	IN_SST	EGFL7	-0.12	0.09	-1.31	0.192	0.598
DLBD	IN_VIP	EGFL7	-0.09	0.07	-1.39	0.165	0.483
DLBD	Oligo	EGFL7	-0.06	0.10	-0.64	0.523	0.725
DLBD	Astro	EGFLAM	0.11	0.12	0.89	0.371	0.581
DLBD	EN_L2_3_IT	EGFLAM	-0.11	0.12	-0.88	0.378	0.664
DLBD	IN_VIP	EGFLAM	-0.19	0.18	-1.09	0.276	0.609
DLBD	Oligo	EGFLAM	-0.07	0.11	-0.59	0.556	0.749
DLBD	Astro	EGFR	0.03	0.07	0.38	0.702	0.837
DLBD	EN_L2_3_IT	EGFR	0.07	0.14	0.49	0.623	0.826
DLBD	EN_L3_5_IT_2	EGFR	-0.06	0.14	-0.43	0.667	0.868
DLBD	EN_L3_5_IT_3	EGFR	0.10	0.16	0.60	0.547	0.771
DLBD	Endo	EGFR	-0.03	0.12	-0.26	0.796	0.973
DLBD	IN_ADARB2	EGFR	0.13	0.05	2.42	0.0156	0.303
DLBD	IN_LAMP5_LHX6	EGFR	0.16	0.05	2.87	0.00409	0.0944
DLBD	IN_LAMP5_RELN	EGFR	0.14	0.05	2.82	0.00475	0.144
DLBD	IN_PVALB	EGFR	0.39	0.12	3.22	0.00128	0.0303
DLBD	IN_PVALB_CHC	EGFR	0.58	1.07	0.55	0.585	0.892
DLBD	IN_SST	EGFR	0.28	0.13	2.12	0.0343	0.296
DLBD	IN_VIP	EGFR	0.07	0.05	1.58	0.114	0.407
DLBD	Micro	EGFR	0.21	0.14	1.55	0.121	0.482
DLBD	OPC	EGFR	0.15	0.07	2.18	0.0291	0.366
DLBD	Oligo	EGFR	0.29	0.12	2.41	0.0158	0.0725
DLBD	PC	EGFR	0.35	0.12	2.98	0.0029	0.207
DLBD	SMC	EGFR	0.14	0.30	0.47	0.641	0.994
DLBD	VLMC	EGFR	0.53	0.18	2.90	0.00368	0.314
DLBD	Astro	EGLN3	-0.17	0.08	-2.08	0.0372	0.129
DLBD	EN_L2_3_IT	EGLN3	0.06	0.05	1.14	0.256	0.556
DLBD	EN_L3_5_IT_1	EGLN3	0.18	0.10	1.86	0.0634	0.293
DLBD	EN_L3_5_IT_2	EGLN3	0.21	0.07	3.15	0.00161	0.0306
DLBD	EN_L3_5_IT_3	EGLN3	0.05	0.09	0.61	0.542	0.768
DLBD	EN_L5_6_NP	EGLN3	0.18	0.14	1.27	0.205	0.633
DLBD	EN_L6B	EGLN3	-0.04	0.15	-0.26	0.796	0.939
DLBD	EN_L6_CT	EGLN3	-0.07	0.11	-0.66	0.509	0.806
DLBD	EN_L6_IT_1	EGLN3	0.11	0.11	0.95	0.341	0.817
DLBD	EN_L6_IT_2	EGLN3	0.07	0.15	0.47	0.642	0.899
DLBD	IN_ADARB2	EGLN3	0.09	0.08	1.05	0.295	0.779
DLBD	IN_LAMP5_LHX6	EGLN3	0.27	0.12	2.18	0.029	0.268
DLBD	IN_LAMP5_RELN	EGLN3	0.23	0.11	2.05	0.0404	0.388
DLBD	IN_PVALB	EGLN3	0.11	0.06	1.77	0.0771	0.338
DLBD	IN_PVALB_CHC	EGLN3	0.11	0.11	1.04	0.298	0.735
DLBD	IN_SST	EGLN3	0.10	0.09	1.16	0.246	0.651
DLBD	IN_VIP	EGLN3	0.01	0.07	0.21	0.837	0.942
DLBD	Micro	EGLN3	0.04	0.09	0.43	0.668	0.897
DLBD	OPC	EGLN3	0.10	0.05	1.95	0.0511	0.457
DLBD	Oligo	EGLN3	0.15	0.05	3.03	0.00241	0.0186
DLBD	Astro	EGR1	-0.23	0.20	-1.13	0.26	0.466
DLBD	EN_L2_3_IT	EGR1	-0.27	0.12	-2.18	0.0295	0.185
DLBD	EN_L3_5_IT_1	EGR1	-0.17	0.14	-1.17	0.241	0.576
DLBD	EN_L3_5_IT_2	EGR1	-0.28	0.13	-2.19	0.0283	0.184
DLBD	EN_L3_5_IT_3	EGR1	-0.29	0.15	-1.90	0.0577	0.224
DLBD	EN_L6_IT_1	EGR1	0.18	4.74	0.04	0.97	0.995
DLBD	Oligo	EGR1	-0.26	0.16	-1.64	0.101	0.265
DLBD	EN_L2_3_IT	EGR2	-0.19	0.13	-1.48	0.14	0.415
DLBD	EN_L2_3_IT	EGR3	-0.02	0.07	-0.26	0.798	0.918
DLBD	EN_L3_5_IT_1	EGR3	-0.06	0.11	-0.56	0.576	0.833
DLBD	EN_L3_5_IT_2	EGR3	-0.22	0.10	-2.18	0.0293	0.188
DLBD	EN_L3_5_IT_3	EGR3	-0.43	0.14	-3.13	0.00176	0.0262
DLBD	EN_L6_IT_1	EGR3	-0.03	0.12	-0.24	0.812	0.97
DLBD	EN_L6_IT_2	EGR3	-0.40	0.16	-2.53	0.0113	0.206
DLBD	Oligo	EGR3	-0.16	0.14	-1.14	0.253	0.478
DLBD	EN_L2_3_IT	EGR4	-0.24	0.11	-2.15	0.0317	0.192
DLBD	EN_L3_5_IT_2	EGR4	-0.50	0.14	-3.68	0.000238	0.00853
DLBD	Adaptive	EHBP1	-0.12	0.18	-0.68	0.495	0.99
DLBD	Astro	EHBP1	0.05	0.05	0.99	0.323	0.533
DLBD	EN_L2_3_IT	EHBP1	0.00	0.03	0.05	0.959	0.986
DLBD	EN_L3_5_IT_1	EHBP1	0.07	0.04	1.85	0.0637	0.293
DLBD	EN_L3_5_IT_2	EHBP1	0.07	0.03	2.34	0.0191	0.144
DLBD	EN_L3_5_IT_3	EHBP1	0.03	0.03	1.14	0.255	0.523
DLBD	EN_L5_6_NP	EHBP1	0.01	0.04	0.29	0.772	0.945
DLBD	EN_L5_ET	EHBP1	-0.14	0.35	-0.39	0.693	0.961
DLBD	EN_L6B	EHBP1	0.00	0.04	0.06	0.951	0.988
DLBD	EN_L6_CT	EHBP1	-0.01	0.03	-0.39	0.698	0.893
DLBD	EN_L6_IT_1	EHBP1	0.00	0.04	0.01	0.995	0.998
DLBD	EN_L6_IT_2	EHBP1	-0.04	0.04	-0.92	0.356	0.765
DLBD	Endo	EHBP1	0.09	0.10	0.90	0.366	0.856
DLBD	IN_ADARB2	EHBP1	0.12	0.04	2.95	0.00317	0.162
DLBD	IN_LAMP5_LHX6	EHBP1	0.04	0.04	1.14	0.254	0.678
DLBD	IN_LAMP5_RELN	EHBP1	0.06	0.04	1.68	0.0935	0.53
DLBD	IN_PVALB	EHBP1	0.09	0.03	2.74	0.00607	0.08
DLBD	IN_PVALB_CHC	EHBP1	0.16	0.04	3.92	8.77e-05	0.00751
DLBD	IN_SST	EHBP1	0.06	0.03	1.98	0.0473	0.341
DLBD	IN_VIP	EHBP1	0.09	0.03	3.09	0.00203	0.0486
DLBD	Micro	EHBP1	0.05	0.05	1.15	0.251	0.633
DLBD	OPC	EHBP1	0.03	0.05	0.52	0.606	0.911
DLBD	Oligo	EHBP1	0.14	0.04	3.68	0.000236	0.00323
DLBD	PC	EHBP1	0.09	0.09	1.03	0.305	0.839
DLBD	PVM	EHBP1	0.16	0.14	1.15	0.251	0.716
DLBD	SMC	EHBP1	0.61	0.28	2.17	0.0297	0.679
DLBD	VLMC	EHBP1	0.35	0.10	3.54	0.0004	0.0888
DLBD	Astro	EHBP1L1	0.29	0.11	2.61	0.00905	0.0482
DLBD	EN_L2_3_IT	EHBP1L1	0.06	0.08	0.72	0.469	0.733
DLBD	EN_L3_5_IT_1	EHBP1L1	0.04	0.10	0.45	0.654	0.875
DLBD	EN_L3_5_IT_2	EHBP1L1	0.04	0.09	0.39	0.695	0.882
DLBD	EN_L3_5_IT_3	EHBP1L1	0.13	0.12	1.03	0.303	0.577
DLBD	EN_L6_CT	EHBP1L1	-0.15	1.66	-0.09	0.928	0.979
DLBD	EN_L6_IT_1	EHBP1L1	0.12	0.13	0.90	0.366	0.829
DLBD	Endo	EHBP1L1	-0.40	1.22	-0.33	0.745	0.96
DLBD	IN_ADARB2	EHBP1L1	0.12	0.13	0.93	0.353	0.811
DLBD	IN_PVALB	EHBP1L1	0.13	0.15	0.85	0.394	0.721
DLBD	IN_SST	EHBP1L1	0.26	0.13	1.94	0.052	0.354
DLBD	IN_VIP	EHBP1L1	0.11	0.13	0.85	0.395	0.712
DLBD	Micro	EHBP1L1	0.03	0.06	0.41	0.681	0.902
DLBD	OPC	EHBP1L1	0.08	0.12	0.66	0.508	0.876
DLBD	Oligo	EHBP1L1	0.21	0.11	1.90	0.0568	0.18
DLBD	PC	EHBP1L1	-0.33	0.80	-0.41	0.68	0.957
DLBD	PVM	EHBP1L1	-0.04	0.15	-0.30	0.765	0.946
DLBD	Astro	EHD1	-0.17	0.08	-2.26	0.0238	0.0953
DLBD	EN_L2_3_IT	EHD1	0.09	0.07	1.32	0.188	0.48
DLBD	EN_L3_5_IT_1	EHD1	0.26	0.11	2.29	0.022	0.165
DLBD	EN_L3_5_IT_2	EHD1	0.06	0.10	0.66	0.512	0.785
DLBD	EN_L3_5_IT_3	EHD1	-0.00	0.08	-0.05	0.957	0.987
DLBD	EN_L6_CT	EHD1	-0.54	1.52	-0.36	0.721	0.901
DLBD	EN_L6_IT_1	EHD1	4.37	4.35	1.00	0.315	0.801
DLBD	IN_ADARB2	EHD1	0.18	0.11	1.64	0.102	0.591
DLBD	IN_LAMP5_RELN	EHD1	0.08	0.10	0.85	0.395	0.829
DLBD	IN_PVALB	EHD1	0.01	0.10	0.13	0.899	0.972
DLBD	IN_SST	EHD1	-0.04	0.11	-0.34	0.731	0.921
DLBD	IN_VIP	EHD1	-0.02	0.06	-0.27	0.789	0.927
DLBD	OPC	EHD1	0.01	0.08	0.14	0.893	0.988
DLBD	Oligo	EHD1	-0.10	0.05	-1.94	0.052	0.169
DLBD	Astro	EHD2	0.15	0.07	2.00	0.0459	0.149
DLBD	EN_L2_3_IT	EHD2	-0.03	0.09	-0.32	0.748	0.893
DLBD	EN_L3_5_IT_2	EHD2	-0.02	0.09	-0.22	0.825	0.936
DLBD	EN_L6_IT_1	EHD2	0.15	4.24	0.04	0.971	0.995
DLBD	Endo	EHD2	0.91	1.41	0.65	0.517	0.909
DLBD	Oligo	EHD2	-0.13	0.10	-1.27	0.203	0.416
DLBD	PC	EHD2	-0.04	0.13	-0.29	0.772	0.977
DLBD	Astro	EHD3	0.10	0.08	1.30	0.193	0.386
DLBD	EN_L2_3_IT	EHD3	0.04	0.04	0.94	0.346	0.64
DLBD	EN_L3_5_IT_1	EHD3	-0.09	0.07	-1.32	0.188	0.511
DLBD	EN_L3_5_IT_2	EHD3	-0.09	0.05	-1.81	0.0696	0.3
DLBD	EN_L3_5_IT_3	EHD3	0.01	0.05	0.13	0.893	0.962
DLBD	EN_L5_6_NP	EHD3	-0.09	0.08	-1.09	0.277	0.699
DLBD	EN_L5_ET	EHD3	-0.16	0.78	-0.21	0.837	0.981
DLBD	EN_L6B	EHD3	-0.01	0.09	-0.16	0.87	0.964
DLBD	EN_L6_CT	EHD3	-0.16	0.08	-1.99	0.0463	0.291
DLBD	EN_L6_IT_1	EHD3	0.04	0.07	0.55	0.581	0.911
DLBD	EN_L6_IT_2	EHD3	0.12	0.09	1.36	0.175	0.621
DLBD	IN_ADARB2	EHD3	0.12	0.10	1.18	0.237	0.741
DLBD	IN_LAMP5_LHX6	EHD3	-0.06	0.11	-0.56	0.578	0.886
DLBD	IN_LAMP5_RELN	EHD3	-0.03	0.10	-0.29	0.771	0.953
DLBD	IN_PVALB	EHD3	-0.06	0.06	-1.06	0.29	0.63
DLBD	IN_PVALB_CHC	EHD3	-0.15	0.09	-1.58	0.114	0.514
DLBD	IN_SST	EHD3	-0.02	0.07	-0.29	0.773	0.936
DLBD	IN_VIP	EHD3	0.05	0.06	0.76	0.447	0.747
DLBD	OPC	EHD3	0.04	0.06	0.59	0.552	0.893
DLBD	Oligo	EHD3	0.06	0.06	1.02	0.306	0.535
DLBD	Astro	EHD4	0.24	0.10	2.39	0.0168	0.0749
DLBD	EN_L2_3_IT	EHD4	-0.15	0.11	-1.43	0.153	0.434
DLBD	EN_L3_5_IT_1	EHD4	0.07	0.11	0.67	0.501	0.791
DLBD	EN_L3_5_IT_2	EHD4	0.03	0.11	0.28	0.783	0.92
DLBD	EN_L3_5_IT_3	EHD4	-0.01	0.12	-0.06	0.955	0.986
DLBD	EN_L6B	EHD4	-0.13	0.18	-0.73	0.467	0.8
DLBD	Endo	EHD4	1.25	0.94	1.34	0.181	0.752
DLBD	Micro	EHD4	0.23	0.09	2.60	0.0093	0.128
DLBD	OPC	EHD4	-0.10	0.08	-1.26	0.207	0.686
DLBD	Oligo	EHD4	-0.22	0.08	-2.76	0.00571	0.0349
DLBD	Astro	EHF	0.03	0.16	0.21	0.831	0.917
DLBD	Oligo	EHF	-0.18	0.14	-1.32	0.186	0.394
DLBD	Astro	EHHADH	-0.22	0.06	-3.97	7.06e-05	0.00137
DLBD	EN_L2_3_IT	EHHADH	-0.10	0.07	-1.41	0.158	0.442
DLBD	EN_L3_5_IT_1	EHHADH	0.03	0.14	0.25	0.801	0.937
DLBD	EN_L3_5_IT_2	EHHADH	-0.21	0.09	-2.19	0.0286	0.185
DLBD	EN_L3_5_IT_3	EHHADH	-0.29	0.09	-3.16	0.00158	0.0243
DLBD	EN_L5_6_NP	EHHADH	-1.34	1.24	-1.08	0.278	0.7
DLBD	EN_L6_CT	EHHADH	-0.47	1.66	-0.29	0.775	0.923
DLBD	EN_L6_IT_1	EHHADH	-1.02	4.24	-0.24	0.81	0.969
DLBD	IN_PVALB	EHHADH	-0.17	0.08	-1.95	0.0508	0.272
DLBD	IN_SST	EHHADH	0.06	0.11	0.60	0.548	0.846
DLBD	IN_VIP	EHHADH	-0.06	0.09	-0.66	0.506	0.784
DLBD	Micro	EHHADH	-0.33	0.12	-2.88	0.00398	0.0784
DLBD	OPC	EHHADH	-0.05	0.12	-0.46	0.644	0.922
DLBD	Oligo	EHHADH	-0.39	0.07	-6.00	1.92e-09	4.45e-07
DLBD	Adaptive	EHMT1	0.00	0.18	0.02	0.988	0.995
DLBD	Astro	EHMT1	0.02	0.04	0.50	0.614	0.777
DLBD	EN_L2_3_IT	EHMT1	0.08	0.03	2.79	0.00533	0.0772
DLBD	EN_L3_5_IT_1	EHMT1	-0.01	0.04	-0.21	0.837	0.95
DLBD	EN_L3_5_IT_2	EHMT1	0.06	0.04	1.82	0.0685	0.298
DLBD	EN_L3_5_IT_3	EHMT1	0.03	0.04	0.77	0.441	0.701
DLBD	EN_L5_6_NP	EHMT1	0.04	0.06	0.70	0.482	0.821
DLBD	EN_L5_ET	EHMT1	-0.21	0.49	-0.43	0.67	0.954
DLBD	EN_L6B	EHMT1	0.05	0.06	0.84	0.402	0.759
DLBD	EN_L6_CT	EHMT1	0.10	0.05	2.17	0.0296	0.236
DLBD	EN_L6_IT_1	EHMT1	0.07	0.05	1.42	0.157	0.66
DLBD	EN_L6_IT_2	EHMT1	0.05	0.06	0.82	0.409	0.792
DLBD	Endo	EHMT1	0.14	0.11	1.25	0.21	0.773
DLBD	IN_ADARB2	EHMT1	0.09	0.04	1.97	0.0491	0.463
DLBD	IN_LAMP5_LHX6	EHMT1	0.08	0.05	1.61	0.107	0.475
DLBD	IN_LAMP5_RELN	EHMT1	0.09	0.05	2.01	0.0439	0.399
DLBD	IN_PVALB	EHMT1	0.09	0.04	2.36	0.0182	0.154
DLBD	IN_PVALB_CHC	EHMT1	0.09	0.06	1.54	0.123	0.528
DLBD	IN_SST	EHMT1	0.08	0.04	2.05	0.0404	0.318
DLBD	IN_VIP	EHMT1	0.03	0.04	0.86	0.392	0.71
DLBD	Micro	EHMT1	0.07	0.04	1.73	0.0843	0.411
DLBD	OPC	EHMT1	-0.04	0.03	-1.04	0.297	0.76
DLBD	Oligo	EHMT1	0.04	0.03	1.45	0.146	0.34
DLBD	PC	EHMT1	-0.10	0.11	-0.83	0.404	0.875
DLBD	PVM	EHMT1	0.16	0.14	1.12	0.264	0.719
DLBD	VLMC	EHMT1	0.02	0.10	0.17	0.868	0.969
DLBD	Astro	EHMT2	-0.07	0.05	-1.32	0.188	0.381
DLBD	EN_L2_3_IT	EHMT2	-0.06	0.04	-1.36	0.175	0.465
DLBD	EN_L3_5_IT_1	EHMT2	-0.09	0.06	-1.39	0.164	0.479
DLBD	EN_L3_5_IT_2	EHMT2	-0.12	0.05	-2.46	0.0138	0.119
DLBD	EN_L3_5_IT_3	EHMT2	-0.05	0.05	-0.96	0.336	0.606
DLBD	EN_L5_6_NP	EHMT2	-0.09	0.08	-1.08	0.282	0.704
DLBD	EN_L6B	EHMT2	-0.14	0.09	-1.51	0.132	0.512
DLBD	EN_L6_CT	EHMT2	-0.24	0.08	-2.83	0.00466	0.0946
DLBD	EN_L6_IT_1	EHMT2	-0.08	0.09	-0.86	0.39	0.841
DLBD	EN_L6_IT_2	EHMT2	-0.07	0.11	-0.66	0.511	0.843
DLBD	IN_ADARB2	EHMT2	0.03	0.08	0.41	0.679	0.928
DLBD	IN_LAMP5_LHX6	EHMT2	0.03	0.08	0.39	0.698	0.92
DLBD	IN_LAMP5_RELN	EHMT2	0.04	0.08	0.44	0.657	0.927
DLBD	IN_PVALB	EHMT2	-0.08	0.05	-1.58	0.113	0.406
DLBD	IN_PVALB_CHC	EHMT2	0.03	0.09	0.38	0.706	0.933
DLBD	IN_SST	EHMT2	-0.08	0.06	-1.21	0.225	0.631
DLBD	IN_VIP	EHMT2	0.04	0.06	0.73	0.465	0.757
DLBD	Micro	EHMT2	-0.04	0.07	-0.54	0.587	0.859
DLBD	OPC	EHMT2	-0.10	0.05	-2.02	0.0432	0.422
DLBD	Oligo	EHMT2	-0.03	0.03	-0.83	0.406	0.631
DLBD	Astro	EI24	-0.08	0.05	-1.51	0.131	0.303
DLBD	EN_L2_3_IT	EI24	-0.05	0.04	-1.28	0.2	0.495
DLBD	EN_L3_5_IT_1	EI24	-0.01	0.07	-0.19	0.848	0.953
DLBD	EN_L3_5_IT_2	EI24	-0.13	0.05	-2.36	0.0185	0.142
DLBD	EN_L3_5_IT_3	EI24	-0.02	0.05	-0.42	0.678	0.854
DLBD	EN_L5_6_NP	EI24	0.02	0.09	0.27	0.784	0.947
DLBD	EN_L6B	EI24	0.02	0.10	0.26	0.798	0.94
DLBD	EN_L6_CT	EI24	-0.16	0.08	-1.91	0.0567	0.321
DLBD	EN_L6_IT_1	EI24	-0.20	0.09	-2.22	0.0264	0.364
DLBD	EN_L6_IT_2	EI24	0.07	0.10	0.76	0.45	0.809
DLBD	IN_ADARB2	EI24	0.00	0.08	0.03	0.977	0.995
DLBD	IN_LAMP5_LHX6	EI24	-0.08	0.10	-0.80	0.423	0.806
DLBD	IN_LAMP5_RELN	EI24	-0.05	0.09	-0.51	0.608	0.914
DLBD	IN_PVALB	EI24	-0.09	0.06	-1.38	0.166	0.489
DLBD	IN_PVALB_CHC	EI24	-0.00	0.11	-0.00	0.997	1
DLBD	IN_SST	EI24	-0.05	0.07	-0.77	0.442	0.791
DLBD	IN_VIP	EI24	-0.07	0.05	-1.34	0.18	0.503
DLBD	Micro	EI24	0.02	0.09	0.23	0.82	0.958
DLBD	OPC	EI24	0.02	0.05	0.42	0.672	0.933
DLBD	Oligo	EI24	-0.09	0.04	-2.30	0.0216	0.0913
DLBD	Astro	EID1	0.04	0.05	0.93	0.351	0.561
DLBD	EN_L2_3_IT	EID1	0.12	0.05	2.46	0.0139	0.125
DLBD	EN_L3_5_IT_1	EID1	0.03	0.07	0.38	0.708	0.901
DLBD	EN_L3_5_IT_2	EID1	0.01	0.06	0.17	0.866	0.951
DLBD	EN_L3_5_IT_3	EID1	0.09	0.06	1.69	0.0914	0.294
DLBD	EN_L5_6_NP	EID1	0.04	0.09	0.48	0.63	0.892
DLBD	EN_L5_ET	EID1	1.50	0.77	1.96	0.0501	0.581
DLBD	EN_L6B	EID1	0.24	0.10	2.49	0.0126	0.181
DLBD	EN_L6_CT	EID1	0.10	0.08	1.28	0.202	0.56
DLBD	EN_L6_IT_1	EID1	0.10	0.08	1.25	0.21	0.717
DLBD	EN_L6_IT_2	EID1	-0.00	0.11	-0.04	0.968	0.993
DLBD	Endo	EID1	-1.13	0.94	-1.20	0.232	0.787
DLBD	IN_ADARB2	EID1	0.08	0.07	1.14	0.253	0.75
DLBD	IN_LAMP5_LHX6	EID1	0.03	0.09	0.28	0.783	0.944
DLBD	IN_LAMP5_RELN	EID1	0.06	0.07	0.89	0.373	0.816
DLBD	IN_PVALB	EID1	-0.06	0.06	-1.00	0.318	0.657
DLBD	IN_PVALB_CHC	EID1	0.05	0.09	0.60	0.551	0.881
DLBD	IN_SST	EID1	0.03	0.07	0.45	0.651	0.89
DLBD	IN_VIP	EID1	-0.02	0.06	-0.28	0.777	0.921
DLBD	Micro	EID1	-0.09	0.08	-1.11	0.268	0.649
DLBD	OPC	EID1	-0.02	0.05	-0.34	0.733	0.95
DLBD	Oligo	EID1	0.09	0.04	2.61	0.00898	0.0482
DLBD	PC	EID1	-1.42	0.69	-2.06	0.039	0.527
DLBD	Astro	EID2	0.06	0.07	0.89	0.375	0.583
DLBD	EN_L2_3_IT	EID2	0.06	0.06	1.00	0.318	0.615
DLBD	EN_L3_5_IT_1	EID2	0.10	0.11	0.92	0.359	0.691
DLBD	EN_L3_5_IT_2	EID2	0.03	0.08	0.39	0.694	0.881
DLBD	EN_L3_5_IT_3	EID2	0.14	0.08	1.82	0.0683	0.246
DLBD	EN_L5_6_NP	EID2	-0.24	1.28	-0.19	0.851	0.965
DLBD	EN_L6_CT	EID2	-2.94	1.41	-2.08	0.0371	0.263
DLBD	EN_L6_IT_1	EID2	0.11	0.12	0.92	0.356	0.824
DLBD	IN_ADARB2	EID2	-0.06	0.13	-0.49	0.624	0.915
DLBD	IN_LAMP5_RELN	EID2	0.05	0.10	0.49	0.627	0.921
DLBD	IN_PVALB	EID2	0.02	0.08	0.33	0.741	0.92
DLBD	IN_SST	EID2	-0.04	0.12	-0.37	0.715	0.916
DLBD	IN_VIP	EID2	-0.07	0.08	-0.83	0.409	0.722
DLBD	OPC	EID2	-0.03	0.10	-0.34	0.734	0.95
DLBD	Oligo	EID2	-0.00	0.06	-0.02	0.981	0.992
DLBD	Astro	EID2B	-0.09	0.07	-1.31	0.19	0.383
DLBD	EN_L2_3_IT	EID2B	-0.04	0.05	-0.82	0.411	0.689
DLBD	EN_L3_5_IT_1	EID2B	-0.07	0.08	-0.88	0.377	0.705
DLBD	EN_L3_5_IT_2	EID2B	-0.05	0.06	-0.80	0.423	0.726
DLBD	EN_L3_5_IT_3	EID2B	-0.06	0.06	-0.95	0.343	0.612
DLBD	EN_L5_6_NP	EID2B	0.96	1.36	0.71	0.478	0.82
DLBD	EN_L6B	EID2B	0.09	0.12	0.75	0.454	0.794
DLBD	EN_L6_CT	EID2B	0.06	0.10	0.59	0.555	0.829
DLBD	EN_L6_IT_1	EID2B	-0.09	0.09	-0.91	0.364	0.829
DLBD	IN_ADARB2	EID2B	-0.02	0.11	-0.15	0.884	0.98
DLBD	IN_LAMP5_LHX6	EID2B	-0.23	0.12	-1.93	0.0532	0.354
DLBD	IN_LAMP5_RELN	EID2B	-0.07	0.09	-0.70	0.483	0.869
DLBD	IN_PVALB	EID2B	-0.13	0.06	-2.06	0.0392	0.238
DLBD	IN_SST	EID2B	-0.12	0.08	-1.53	0.126	0.511
DLBD	IN_VIP	EID2B	0.00	0.06	0.07	0.943	0.98
DLBD	OPC	EID2B	0.02	0.08	0.23	0.816	0.972
DLBD	Oligo	EID2B	-0.10	0.05	-2.08	0.0374	0.133
DLBD	Adaptive	EIF1	-0.01	0.19	-0.05	0.962	0.995
DLBD	Astro	EIF1	0.07	0.05	1.57	0.117	0.281
DLBD	EN_L2_3_IT	EIF1	-0.03	0.05	-0.71	0.48	0.74
DLBD	EN_L3_5_IT_1	EIF1	-0.00	0.06	-0.00	1	1
DLBD	EN_L3_5_IT_2	EIF1	-0.05	0.05	-0.98	0.326	0.644
DLBD	EN_L3_5_IT_3	EIF1	-0.01	0.05	-0.20	0.843	0.939
DLBD	EN_L5_6_NP	EIF1	-0.05	0.07	-0.65	0.517	0.846
DLBD	EN_L5_ET	EIF1	0.65	0.63	1.02	0.307	0.866
DLBD	EN_L6B	EIF1	0.09	0.08	1.08	0.279	0.668
DLBD	EN_L6_CT	EIF1	-0.09	0.08	-1.13	0.257	0.618
DLBD	EN_L6_IT_1	EIF1	-0.12	0.08	-1.53	0.125	0.619
DLBD	EN_L6_IT_2	EIF1	-0.11	0.08	-1.37	0.171	0.616
DLBD	Endo	EIF1	0.00	0.10	0.04	0.968	0.995
DLBD	IN_ADARB2	EIF1	-0.02	0.07	-0.30	0.761	0.95
DLBD	IN_LAMP5_LHX6	EIF1	-0.10	0.08	-1.36	0.174	0.587
DLBD	IN_LAMP5_RELN	EIF1	-0.02	0.07	-0.29	0.771	0.953
DLBD	IN_PVALB	EIF1	-0.05	0.06	-0.85	0.393	0.72
DLBD	IN_PVALB_CHC	EIF1	0.00	0.08	0.04	0.97	0.993
DLBD	IN_SST	EIF1	-0.05	0.06	-0.93	0.351	0.738
DLBD	IN_VIP	EIF1	-0.07	0.05	-1.50	0.133	0.438
DLBD	Micro	EIF1	0.01	0.05	0.19	0.846	0.968
DLBD	OPC	EIF1	0.01	0.05	0.23	0.815	0.972
DLBD	Oligo	EIF1	0.04	0.04	0.99	0.323	0.552
DLBD	PC	EIF1	-0.03	0.11	-0.25	0.804	0.981
DLBD	PVM	EIF1	-0.07	0.20	-0.33	0.741	0.938
DLBD	VLMC	EIF1	0.08	0.15	0.50	0.616	0.918
DLBD	Astro	EIF1AD	0.02	0.08	0.25	0.805	0.902
DLBD	EN_L2_3_IT	EIF1AD	-0.04	0.06	-0.65	0.516	0.762
DLBD	EN_L3_5_IT_2	EIF1AD	-0.04	0.09	-0.41	0.681	0.875
DLBD	EN_L3_5_IT_3	EIF1AD	-0.17	0.09	-1.92	0.0553	0.218
DLBD	EN_L6_IT_1	EIF1AD	-0.49	4.44	-0.11	0.911	0.986
DLBD	IN_PVALB	EIF1AD	0.09	0.09	1.01	0.314	0.653
DLBD	IN_VIP	EIF1AD	-0.12	0.09	-1.32	0.185	0.508
DLBD	OPC	EIF1AD	-0.12	0.10	-1.20	0.231	0.71
DLBD	Oligo	EIF1AD	0.05	0.06	0.85	0.396	0.622
DLBD	Astro	EIF1AX	-0.09	0.06	-1.61	0.108	0.266
DLBD	EN_L2_3_IT	EIF1AX	0.06	0.06	1.09	0.275	0.575
DLBD	EN_L3_5_IT_1	EIF1AX	0.07	0.07	1.00	0.317	0.654
DLBD	EN_L3_5_IT_2	EIF1AX	0.03	0.07	0.42	0.672	0.871
DLBD	EN_L3_5_IT_3	EIF1AX	0.10	0.06	1.56	0.118	0.342
DLBD	EN_L5_6_NP	EIF1AX	0.09	0.09	0.97	0.331	0.738
DLBD	EN_L6B	EIF1AX	0.16	0.10	1.57	0.116	0.487
DLBD	EN_L6_CT	EIF1AX	0.02	0.09	0.25	0.804	0.937
DLBD	EN_L6_IT_1	EIF1AX	0.04	0.09	0.50	0.616	0.921
DLBD	EN_L6_IT_2	EIF1AX	-0.03	0.10	-0.30	0.762	0.941
DLBD	Endo	EIF1AX	-0.19	0.99	-0.20	0.845	0.983
DLBD	IN_ADARB2	EIF1AX	0.09	0.08	1.09	0.274	0.762
DLBD	IN_LAMP5_LHX6	EIF1AX	0.05	0.09	0.57	0.565	0.881
DLBD	IN_LAMP5_RELN	EIF1AX	-0.01	0.09	-0.16	0.875	0.979
DLBD	IN_PVALB	EIF1AX	-0.07	0.07	-1.09	0.277	0.616
DLBD	IN_PVALB_CHC	EIF1AX	0.08	0.10	0.72	0.472	0.843
DLBD	IN_SST	EIF1AX	0.05	0.07	0.62	0.537	0.843
DLBD	IN_VIP	EIF1AX	0.04	0.06	0.74	0.459	0.752
DLBD	Micro	EIF1AX	-0.07	0.06	-1.06	0.288	0.666
DLBD	OPC	EIF1AX	-0.02	0.05	-0.38	0.705	0.944
DLBD	Oligo	EIF1AX	-0.10	0.04	-2.27	0.0231	0.0953
DLBD	PC	EIF1AX	-1.04	0.90	-1.16	0.246	0.812
DLBD	Astro	EIF1AY	0.07	0.11	0.67	0.503	0.692
DLBD	EN_L2_3_IT	EIF1AY	0.08	0.12	0.66	0.511	0.759
DLBD	EN_L3_5_IT_2	EIF1AY	-0.01	0.13	-0.05	0.963	0.986
DLBD	EN_L3_5_IT_3	EIF1AY	0.09	0.13	0.73	0.462	0.714
DLBD	IN_PVALB	EIF1AY	-0.00	0.13	-0.04	0.97	0.993
DLBD	IN_VIP	EIF1AY	0.02	0.12	0.15	0.884	0.959
DLBD	OPC	EIF1AY	-0.04	0.12	-0.37	0.712	0.947
DLBD	Oligo	EIF1AY	0.06	0.08	0.79	0.432	0.654
DLBD	Astro	EIF1B	-0.03	0.06	-0.54	0.59	0.76
DLBD	EN_L2_3_IT	EIF1B	-0.06	0.06	-1.06	0.288	0.587
DLBD	EN_L3_5_IT_1	EIF1B	-0.09	0.07	-1.37	0.171	0.488
DLBD	EN_L3_5_IT_2	EIF1B	-0.09	0.06	-1.47	0.141	0.429
DLBD	EN_L3_5_IT_3	EIF1B	-0.09	0.06	-1.56	0.118	0.343
DLBD	EN_L5_6_NP	EIF1B	-0.12	0.09	-1.32	0.186	0.616
DLBD	EN_L5_ET	EIF1B	1.61	0.88	1.83	0.0667	0.623
DLBD	EN_L6B	EIF1B	-0.02	0.10	-0.24	0.81	0.944
DLBD	EN_L6_CT	EIF1B	-0.10	0.08	-1.19	0.233	0.594
DLBD	EN_L6_IT_1	EIF1B	-0.13	0.10	-1.31	0.189	0.697
DLBD	EN_L6_IT_2	EIF1B	-0.13	0.10	-1.23	0.22	0.661
DLBD	Endo	EIF1B	0.31	1.10	0.28	0.776	0.967
DLBD	IN_ADARB2	EIF1B	0.07	0.07	0.98	0.327	0.797
DLBD	IN_LAMP5_LHX6	EIF1B	-0.09	0.10	-0.89	0.373	0.778
DLBD	IN_LAMP5_RELN	EIF1B	-0.03	0.08	-0.43	0.668	0.929
DLBD	IN_PVALB	EIF1B	-0.06	0.06	-0.87	0.382	0.712
DLBD	IN_PVALB_CHC	EIF1B	-0.11	0.10	-1.14	0.256	0.692
DLBD	IN_SST	EIF1B	0.01	0.07	0.19	0.851	0.962
DLBD	IN_VIP	EIF1B	-0.06	0.06	-1.08	0.278	0.612
DLBD	Micro	EIF1B	-0.18	0.08	-2.31	0.0211	0.204
DLBD	OPC	EIF1B	-0.05	0.05	-0.93	0.354	0.796
DLBD	Oligo	EIF1B	-0.03	0.04	-0.66	0.507	0.714
DLBD	PC	EIF1B	-0.69	0.99	-0.69	0.488	0.903
DLBD	Astro	EIF2A	-0.02	0.05	-0.44	0.659	0.808
DLBD	EN_L2_3_IT	EIF2A	0.04	0.04	1.12	0.262	0.563
DLBD	EN_L3_5_IT_1	EIF2A	0.02	0.06	0.32	0.748	0.918
DLBD	EN_L3_5_IT_2	EIF2A	0.00	0.04	0.10	0.919	0.97
DLBD	EN_L3_5_IT_3	EIF2A	0.08	0.04	1.93	0.0536	0.214
DLBD	EN_L5_6_NP	EIF2A	0.15	0.07	2.09	0.0365	0.355
DLBD	EN_L5_ET	EIF2A	-0.41	0.65	-0.63	0.532	0.938
DLBD	EN_L6B	EIF2A	0.03	0.08	0.45	0.653	0.885
DLBD	EN_L6_CT	EIF2A	0.02	0.06	0.25	0.802	0.935
DLBD	EN_L6_IT_1	EIF2A	0.06	0.07	0.77	0.441	0.863
DLBD	EN_L6_IT_2	EIF2A	0.06	0.08	0.84	0.399	0.784
DLBD	Endo	EIF2A	-0.80	0.84	-0.96	0.339	0.844
DLBD	IN_ADARB2	EIF2A	-0.04	0.07	-0.60	0.552	0.895
DLBD	IN_LAMP5_LHX6	EIF2A	0.00	0.07	0.06	0.955	0.991
DLBD	IN_LAMP5_RELN	EIF2A	-0.03	0.07	-0.39	0.696	0.933
DLBD	IN_PVALB	EIF2A	0.04	0.04	0.94	0.347	0.683
DLBD	IN_PVALB_CHC	EIF2A	0.06	0.09	0.70	0.483	0.851
DLBD	IN_SST	EIF2A	0.07	0.05	1.41	0.157	0.553
DLBD	IN_VIP	EIF2A	-0.02	0.04	-0.55	0.582	0.828
DLBD	Micro	EIF2A	0.04	0.07	0.58	0.561	0.849
DLBD	OPC	EIF2A	0.05	0.04	1.13	0.259	0.734
DLBD	Oligo	EIF2A	-0.01	0.03	-0.18	0.854	0.933
DLBD	PC	EIF2A	0.27	0.78	0.34	0.732	0.971
DLBD	VLMC	EIF2A	-0.17	0.14	-1.25	0.212	0.717
DLBD	Astro	EIF2AK1	-0.14	0.04	-3.36	0.000777	0.00786
DLBD	EN_L2_3_IT	EIF2AK1	-0.02	0.03	-0.60	0.552	0.783
DLBD	EN_L3_5_IT_1	EIF2AK1	-0.05	0.05	-0.94	0.349	0.683
DLBD	EN_L3_5_IT_2	EIF2AK1	-0.01	0.04	-0.29	0.774	0.916
DLBD	EN_L3_5_IT_3	EIF2AK1	-0.02	0.04	-0.49	0.625	0.821
DLBD	EN_L5_6_NP	EIF2AK1	-0.06	0.08	-0.82	0.412	0.782
DLBD	EN_L5_ET	EIF2AK1	0.20	0.74	0.27	0.79	0.969
DLBD	EN_L6B	EIF2AK1	0.04	0.08	0.49	0.624	0.873
DLBD	EN_L6_CT	EIF2AK1	-0.02	0.06	-0.37	0.713	0.898
DLBD	EN_L6_IT_1	EIF2AK1	-0.02	0.06	-0.32	0.746	0.955
DLBD	EN_L6_IT_2	EIF2AK1	-0.05	0.07	-0.66	0.512	0.844
DLBD	Endo	EIF2AK1	1.86	1.29	1.44	0.15	0.714
DLBD	IN_ADARB2	EIF2AK1	-0.06	0.06	-1.07	0.285	0.769
DLBD	IN_LAMP5_LHX6	EIF2AK1	-0.01	0.08	-0.11	0.914	0.981
DLBD	IN_LAMP5_RELN	EIF2AK1	0.05	0.06	0.77	0.442	0.854
DLBD	IN_PVALB	EIF2AK1	-0.02	0.04	-0.44	0.657	0.885
DLBD	IN_PVALB_CHC	EIF2AK1	-0.05	0.09	-0.60	0.547	0.88
DLBD	IN_SST	EIF2AK1	-0.00	0.05	-0.09	0.927	0.981
DLBD	IN_VIP	EIF2AK1	-0.03	0.04	-0.73	0.464	0.756
DLBD	Micro	EIF2AK1	-0.09	0.06	-1.53	0.126	0.491
DLBD	OPC	EIF2AK1	-0.05	0.04	-1.18	0.238	0.716
DLBD	Oligo	EIF2AK1	-0.05	0.03	-1.75	0.081	0.228
DLBD	PC	EIF2AK1	0.21	0.81	0.26	0.792	0.98
DLBD	VLMC	EIF2AK1	-1.26	0.77	-1.64	0.101	0.612
DLBD	Astro	EIF2AK2	-0.07	0.05	-1.37	0.172	0.359
DLBD	EN_L2_3_IT	EIF2AK2	0.04	0.04	1.10	0.27	0.571
DLBD	EN_L3_5_IT_1	EIF2AK2	0.04	0.05	0.82	0.41	0.73
DLBD	EN_L3_5_IT_2	EIF2AK2	0.07	0.04	1.56	0.119	0.394
DLBD	EN_L3_5_IT_3	EIF2AK2	0.11	0.04	2.61	0.00914	0.0751
DLBD	EN_L5_6_NP	EIF2AK2	-0.08	0.06	-1.33	0.183	0.614
DLBD	EN_L5_ET	EIF2AK2	-0.27	0.61	-0.44	0.657	0.954
DLBD	EN_L6B	EIF2AK2	0.10	0.07	1.56	0.119	0.492
DLBD	EN_L6_CT	EIF2AK2	0.11	0.06	1.97	0.0493	0.302
DLBD	EN_L6_IT_1	EIF2AK2	0.09	0.06	1.44	0.151	0.652
DLBD	EN_L6_IT_2	EIF2AK2	0.03	0.07	0.45	0.649	0.903
DLBD	Endo	EIF2AK2	0.03	0.12	0.25	0.802	0.973
DLBD	IN_ADARB2	EIF2AK2	0.05	0.06	0.78	0.434	0.847
DLBD	IN_LAMP5_LHX6	EIF2AK2	0.08	0.06	1.26	0.207	0.628
DLBD	IN_LAMP5_RELN	EIF2AK2	-0.00	0.06	-0.02	0.983	0.997
DLBD	IN_PVALB	EIF2AK2	-0.02	0.04	-0.43	0.665	0.888
DLBD	IN_PVALB_CHC	EIF2AK2	0.03	0.07	0.36	0.719	0.937
DLBD	IN_SST	EIF2AK2	0.06	0.04	1.44	0.149	0.542
DLBD	IN_VIP	EIF2AK2	0.01	0.04	0.17	0.867	0.953
DLBD	Micro	EIF2AK2	-0.07	0.07	-0.92	0.356	0.726
DLBD	OPC	EIF2AK2	-0.06	0.05	-1.21	0.228	0.707
DLBD	Oligo	EIF2AK2	0.07	0.04	1.87	0.0613	0.189
DLBD	PC	EIF2AK2	-0.08	0.12	-0.64	0.521	0.909
DLBD	PVM	EIF2AK2	-0.22	0.19	-1.16	0.247	0.716
DLBD	VLMC	EIF2AK2	0.23	0.10	2.28	0.0224	0.407
DLBD	Astro	EIF2AK3	-0.17	0.04	-3.78	0.000157	0.00244
DLBD	EN_L2_3_IT	EIF2AK3	-0.07	0.05	-1.50	0.134	0.405
DLBD	EN_L3_5_IT_1	EIF2AK3	0.01	0.06	0.17	0.869	0.96
DLBD	EN_L3_5_IT_2	EIF2AK3	-0.05	0.05	-1.04	0.298	0.62
DLBD	EN_L3_5_IT_3	EIF2AK3	-0.08	0.04	-1.88	0.0598	0.228
DLBD	EN_L5_6_NP	EIF2AK3	-0.19	0.07	-2.96	0.00312	0.117
DLBD	EN_L5_ET	EIF2AK3	-0.45	0.44	-1.00	0.317	0.87
DLBD	EN_L6B	EIF2AK3	-0.09	0.10	-0.86	0.39	0.75
DLBD	EN_L6_CT	EIF2AK3	-0.21	0.08	-2.52	0.0119	0.148
DLBD	EN_L6_IT_1	EIF2AK3	0.05	0.08	0.65	0.515	0.888
DLBD	EN_L6_IT_2	EIF2AK3	0.09	0.09	1.00	0.317	0.741
DLBD	Endo	EIF2AK3	1.31	0.81	1.61	0.107	0.663
DLBD	IN_ADARB2	EIF2AK3	-0.09	0.07	-1.26	0.209	0.72
DLBD	IN_LAMP5_LHX6	EIF2AK3	0.01	0.07	0.09	0.929	0.987
DLBD	IN_LAMP5_RELN	EIF2AK3	0.07	0.05	1.43	0.152	0.633
DLBD	IN_PVALB	EIF2AK3	-0.16	0.05	-3.16	0.00158	0.0341
DLBD	IN_PVALB_CHC	EIF2AK3	-0.20	0.11	-1.78	0.0745	0.432
DLBD	IN_SST	EIF2AK3	-0.18	0.06	-2.99	0.00276	0.0877
DLBD	IN_VIP	EIF2AK3	0.04	0.04	0.99	0.323	0.652
DLBD	Micro	EIF2AK3	0.01	0.08	0.08	0.939	0.987
DLBD	OPC	EIF2AK3	-0.03	0.04	-0.66	0.51	0.877
DLBD	Oligo	EIF2AK3	-0.12	0.03	-3.37	0.000753	0.00778
DLBD	PC	EIF2AK3	0.04	0.16	0.26	0.797	0.981
DLBD	VLMC	EIF2AK3	-0.16	0.16	-1.05	0.292	0.763
DLBD	Astro	EIF2AK4	0.02	0.04	0.37	0.708	0.841
DLBD	EN_L2_3_IT	EIF2AK4	0.00	0.02	0.19	0.846	0.942
DLBD	EN_L3_5_IT_1	EIF2AK4	-0.00	0.04	-0.11	0.915	0.976
DLBD	EN_L3_5_IT_2	EIF2AK4	0.02	0.03	0.70	0.481	0.768
DLBD	EN_L3_5_IT_3	EIF2AK4	0.07	0.04	1.84	0.0658	0.241
DLBD	EN_L5_6_NP	EIF2AK4	0.07	0.05	1.22	0.222	0.65
DLBD	EN_L5_ET	EIF2AK4	0.35	0.49	0.70	0.483	0.927
DLBD	EN_L6B	EIF2AK4	0.07	0.05	1.33	0.182	0.577
DLBD	EN_L6_CT	EIF2AK4	0.05	0.05	0.91	0.364	0.716
DLBD	EN_L6_IT_1	EIF2AK4	-0.03	0.05	-0.59	0.555	0.902
DLBD	EN_L6_IT_2	EIF2AK4	0.03	0.06	0.56	0.572	0.875
DLBD	Endo	EIF2AK4	0.21	0.84	0.25	0.799	0.973
DLBD	IN_ADARB2	EIF2AK4	0.02	0.05	0.35	0.729	0.945
DLBD	IN_LAMP5_LHX6	EIF2AK4	0.01	0.05	0.16	0.871	0.973
DLBD	IN_LAMP5_RELN	EIF2AK4	0.02	0.04	0.54	0.588	0.907
DLBD	IN_PVALB	EIF2AK4	0.03	0.03	1.04	0.299	0.639
DLBD	IN_PVALB_CHC	EIF2AK4	0.07	0.05	1.29	0.199	0.632
DLBD	IN_SST	EIF2AK4	0.07	0.04	1.63	0.103	0.472
DLBD	IN_VIP	EIF2AK4	-0.00	0.03	-0.13	0.893	0.961
DLBD	Micro	EIF2AK4	0.12	0.05	2.64	0.00829	0.119
DLBD	OPC	EIF2AK4	0.06	0.04	1.53	0.127	0.606
DLBD	Oligo	EIF2AK4	0.07	0.03	2.13	0.0334	0.123
DLBD	PC	EIF2AK4	-0.02	0.12	-0.16	0.871	0.986
DLBD	PVM	EIF2AK4	0.14	0.15	0.89	0.372	0.777
DLBD	VLMC	EIF2AK4	0.09	0.12	0.80	0.421	0.841
DLBD	Astro	EIF2B1	0.01	0.05	0.13	0.898	0.951
DLBD	EN_L2_3_IT	EIF2B1	-0.08	0.04	-1.85	0.0645	0.284
DLBD	EN_L3_5_IT_1	EIF2B1	-0.09	0.07	-1.40	0.161	0.474
DLBD	EN_L3_5_IT_2	EIF2B1	-0.08	0.05	-1.53	0.125	0.403
DLBD	EN_L3_5_IT_3	EIF2B1	-0.11	0.06	-1.90	0.0572	0.222
DLBD	EN_L5_6_NP	EIF2B1	-0.11	0.09	-1.16	0.245	0.673
DLBD	EN_L5_ET	EIF2B1	0.36	0.93	0.39	0.695	0.962
DLBD	EN_L6B	EIF2B1	-0.10	0.09	-1.05	0.292	0.68
DLBD	EN_L6_CT	EIF2B1	-0.06	0.09	-0.67	0.504	0.804
DLBD	EN_L6_IT_1	EIF2B1	-0.13	0.08	-1.62	0.104	0.591
DLBD	EN_L6_IT_2	EIF2B1	-0.13	0.10	-1.24	0.215	0.657
DLBD	Endo	EIF2B1	0.69	1.02	0.67	0.5	0.904
DLBD	IN_ADARB2	EIF2B1	-0.03	0.09	-0.31	0.758	0.949
DLBD	IN_LAMP5_LHX6	EIF2B1	-0.08	0.08	-0.99	0.324	0.737
DLBD	IN_LAMP5_RELN	EIF2B1	-0.06	0.08	-0.67	0.501	0.876
DLBD	IN_PVALB	EIF2B1	-0.08	0.06	-1.34	0.181	0.506
DLBD	IN_PVALB_CHC	EIF2B1	0.03	0.10	0.33	0.74	0.946
DLBD	IN_SST	EIF2B1	-0.06	0.07	-0.88	0.378	0.748
DLBD	IN_VIP	EIF2B1	-0.05	0.05	-0.90	0.367	0.69
DLBD	Micro	EIF2B1	0.05	0.07	0.64	0.525	0.829
DLBD	OPC	EIF2B1	-0.03	0.05	-0.60	0.552	0.893
DLBD	Oligo	EIF2B1	-0.01	0.03	-0.33	0.741	0.872
DLBD	Astro	EIF2B2	0.00	0.07	0.04	0.969	0.985
DLBD	EN_L2_3_IT	EIF2B2	-0.10	0.07	-1.40	0.162	0.447
DLBD	EN_L3_5_IT_1	EIF2B2	-0.09	0.10	-0.90	0.368	0.698
DLBD	EN_L3_5_IT_2	EIF2B2	-0.10	0.08	-1.27	0.203	0.516
DLBD	EN_L3_5_IT_3	EIF2B2	-0.07	0.08	-0.89	0.375	0.642
DLBD	EN_L5_6_NP	EIF2B2	-1.07	1.23	-0.87	0.386	0.768
DLBD	EN_L6_CT	EIF2B2	-0.17	0.13	-1.32	0.185	0.541
DLBD	EN_L6_IT_1	EIF2B2	-0.09	0.12	-0.79	0.43	0.857
DLBD	EN_L6_IT_2	EIF2B2	-0.09	0.13	-0.72	0.474	0.823
DLBD	IN_ADARB2	EIF2B2	-0.11	0.11	-0.99	0.323	0.796
DLBD	IN_LAMP5_RELN	EIF2B2	-0.09	0.11	-0.79	0.43	0.849
DLBD	IN_PVALB	EIF2B2	-0.03	0.08	-0.38	0.706	0.906
DLBD	IN_SST	EIF2B2	-0.19	0.11	-1.81	0.0696	0.404
DLBD	IN_VIP	EIF2B2	-0.13	0.08	-1.63	0.102	0.385
DLBD	Micro	EIF2B2	-0.35	0.11	-3.13	0.00173	0.0472
DLBD	OPC	EIF2B2	0.02	0.07	0.25	0.805	0.969
DLBD	Oligo	EIF2B2	-0.07	0.05	-1.45	0.148	0.342
DLBD	Astro	EIF2B3	0.02	0.04	0.50	0.615	0.778
DLBD	EN_L2_3_IT	EIF2B3	0.09	0.03	2.67	0.00763	0.0933
DLBD	EN_L3_5_IT_1	EIF2B3	0.11	0.05	2.09	0.037	0.221
DLBD	EN_L3_5_IT_2	EIF2B3	0.13	0.04	3.40	0.000683	0.017
DLBD	EN_L3_5_IT_3	EIF2B3	0.09	0.04	2.13	0.0333	0.162
DLBD	EN_L5_6_NP	EIF2B3	0.09	0.07	1.36	0.173	0.605
DLBD	EN_L5_ET	EIF2B3	0.62	0.56	1.11	0.267	0.838
DLBD	EN_L6B	EIF2B3	0.07	0.07	1.09	0.274	0.664
DLBD	EN_L6_CT	EIF2B3	0.12	0.06	2.05	0.0408	0.273
DLBD	EN_L6_IT_1	EIF2B3	0.12	0.06	2.05	0.0403	0.431
DLBD	EN_L6_IT_2	EIF2B3	0.17	0.07	2.28	0.0226	0.289
DLBD	Endo	EIF2B3	-1.26	0.99	-1.27	0.203	0.773
DLBD	IN_ADARB2	EIF2B3	0.01	0.06	0.14	0.892	0.98
DLBD	IN_LAMP5_LHX6	EIF2B3	0.15	0.06	2.43	0.015	0.192
DLBD	IN_LAMP5_RELN	EIF2B3	0.06	0.05	1.14	0.256	0.737
DLBD	IN_PVALB	EIF2B3	0.11	0.04	2.81	0.00488	0.07
DLBD	IN_PVALB_CHC	EIF2B3	0.12	0.07	1.68	0.0931	0.471
DLBD	IN_SST	EIF2B3	0.07	0.05	1.46	0.143	0.532
DLBD	IN_VIP	EIF2B3	0.06	0.04	1.62	0.105	0.39
DLBD	Micro	EIF2B3	0.07	0.06	1.28	0.2	0.583
DLBD	OPC	EIF2B3	-0.01	0.04	-0.31	0.757	0.957
DLBD	Oligo	EIF2B3	-0.00	0.03	-0.01	0.988	0.995
DLBD	PC	EIF2B3	0.27	0.69	0.39	0.694	0.962
DLBD	VLMC	EIF2B3	0.02	0.14	0.12	0.902	0.975
DLBD	Astro	EIF2B4	-0.05	0.06	-0.87	0.383	0.591
DLBD	EN_L2_3_IT	EIF2B4	-0.02	0.05	-0.41	0.683	0.859
DLBD	EN_L3_5_IT_1	EIF2B4	-0.07	0.08	-0.81	0.418	0.734
DLBD	EN_L3_5_IT_2	EIF2B4	-0.05	0.07	-0.70	0.481	0.768
DLBD	EN_L3_5_IT_3	EIF2B4	-0.04	0.07	-0.63	0.531	0.762
DLBD	EN_L5_6_NP	EIF2B4	-0.02	1.10	-0.02	0.983	0.997
DLBD	EN_L6B	EIF2B4	-0.10	0.12	-0.81	0.421	0.773
DLBD	EN_L6_CT	EIF2B4	-0.06	0.12	-0.47	0.637	0.869
DLBD	EN_L6_IT_1	EIF2B4	-0.02	0.09	-0.22	0.827	0.973
DLBD	IN_ADARB2	EIF2B4	-0.04	0.10	-0.39	0.699	0.935
DLBD	IN_LAMP5_RELN	EIF2B4	-0.13	0.10	-1.28	0.202	0.695
DLBD	IN_PVALB	EIF2B4	0.04	0.07	0.58	0.56	0.832
DLBD	IN_SST	EIF2B4	0.04	0.08	0.52	0.602	0.873
DLBD	IN_VIP	EIF2B4	-0.14	0.06	-2.23	0.0259	0.195
DLBD	Micro	EIF2B4	-0.04	0.07	-0.49	0.622	0.878
DLBD	OPC	EIF2B4	-0.03	0.06	-0.53	0.598	0.909
DLBD	Oligo	EIF2B4	-0.05	0.04	-1.18	0.239	0.46
DLBD	Astro	EIF2B5	0.06	0.05	1.12	0.264	0.471
DLBD	EN_L2_3_IT	EIF2B5	-0.02	0.04	-0.48	0.633	0.833
DLBD	EN_L3_5_IT_1	EIF2B5	-0.09	0.09	-1.01	0.312	0.649
DLBD	EN_L3_5_IT_2	EIF2B5	-0.02	0.06	-0.29	0.77	0.914
DLBD	EN_L3_5_IT_3	EIF2B5	-0.02	0.06	-0.30	0.767	0.902
DLBD	EN_L5_6_NP	EIF2B5	-0.05	0.10	-0.52	0.601	0.879
DLBD	EN_L6B	EIF2B5	0.08	0.12	0.70	0.482	0.809
DLBD	EN_L6_CT	EIF2B5	0.03	0.09	0.28	0.781	0.926
DLBD	EN_L6_IT_1	EIF2B5	0.02	0.09	0.26	0.793	0.967
DLBD	EN_L6_IT_2	EIF2B5	-0.02	0.11	-0.21	0.834	0.96
DLBD	IN_ADARB2	EIF2B5	0.07	0.09	0.84	0.4	0.83
DLBD	IN_LAMP5_LHX6	EIF2B5	-0.11	0.10	-1.04	0.297	0.718
DLBD	IN_LAMP5_RELN	EIF2B5	0.00	0.08	0.02	0.983	0.997
DLBD	IN_PVALB	EIF2B5	-0.07	0.06	-1.15	0.251	0.588
DLBD	IN_PVALB_CHC	EIF2B5	-0.08	0.11	-0.73	0.466	0.841
DLBD	IN_SST	EIF2B5	-0.07	0.07	-1.02	0.306	0.706
DLBD	IN_VIP	EIF2B5	-0.02	0.05	-0.32	0.748	0.91
DLBD	Micro	EIF2B5	0.10	0.08	1.31	0.189	0.57
DLBD	OPC	EIF2B5	-0.03	0.06	-0.45	0.654	0.925
DLBD	Oligo	EIF2B5	-0.05	0.04	-1.39	0.165	0.366
DLBD	Astro	EIF2D	0.01	0.04	0.33	0.738	0.86
DLBD	EN_L2_3_IT	EIF2D	-0.05	0.03	-1.39	0.164	0.449
DLBD	EN_L3_5_IT_1	EIF2D	-0.01	0.07	-0.11	0.911	0.976
DLBD	EN_L3_5_IT_2	EIF2D	-0.01	0.05	-0.15	0.88	0.956
DLBD	EN_L3_5_IT_3	EIF2D	0.08	0.05	1.60	0.11	0.329
DLBD	EN_L5_6_NP	EIF2D	0.16	0.08	1.87	0.0609	0.427
DLBD	EN_L6B	EIF2D	0.07	0.09	0.69	0.488	0.813
DLBD	EN_L6_CT	EIF2D	0.01	0.07	0.20	0.838	0.949
DLBD	EN_L6_IT_1	EIF2D	0.07	0.07	0.98	0.325	0.808
DLBD	EN_L6_IT_2	EIF2D	0.04	0.10	0.41	0.681	0.915
DLBD	IN_ADARB2	EIF2D	0.08	0.08	1.02	0.307	0.787
DLBD	IN_LAMP5_LHX6	EIF2D	-0.01	0.09	-0.06	0.95	0.99
DLBD	IN_LAMP5_RELN	EIF2D	-0.03	0.08	-0.43	0.67	0.93
DLBD	IN_PVALB	EIF2D	-0.00	0.05	-0.02	0.985	0.996
DLBD	IN_PVALB_CHC	EIF2D	-0.19	0.09	-2.06	0.0392	0.315
DLBD	IN_SST	EIF2D	-0.01	0.06	-0.11	0.913	0.978
DLBD	IN_VIP	EIF2D	0.03	0.04	0.73	0.464	0.756
DLBD	Micro	EIF2D	0.09	0.07	1.31	0.192	0.572
DLBD	OPC	EIF2D	-0.03	0.05	-0.70	0.486	0.864
DLBD	Oligo	EIF2D	0.01	0.03	0.23	0.818	0.914
DLBD	Astro	EIF2S1	-0.13	0.05	-2.81	0.00493	0.0307
DLBD	EN_L2_3_IT	EIF2S1	0.00	0.03	0.05	0.963	0.988
DLBD	EN_L3_5_IT_1	EIF2S1	-0.01	0.06	-0.11	0.912	0.976
DLBD	EN_L3_5_IT_2	EIF2S1	0.01	0.04	0.22	0.827	0.937
DLBD	EN_L3_5_IT_3	EIF2S1	0.00	0.04	0.03	0.98	0.993
DLBD	EN_L5_6_NP	EIF2S1	-0.05	0.09	-0.56	0.578	0.871
DLBD	EN_L6B	EIF2S1	-0.09	0.09	-1.00	0.317	0.699
DLBD	EN_L6_CT	EIF2S1	0.02	0.07	0.22	0.825	0.944
DLBD	EN_L6_IT_1	EIF2S1	0.03	0.08	0.36	0.722	0.948
DLBD	EN_L6_IT_2	EIF2S1	-0.04	0.09	-0.49	0.621	0.891
DLBD	Endo	EIF2S1	0.17	0.95	0.18	0.855	0.984
DLBD	IN_ADARB2	EIF2S1	0.14	0.08	1.72	0.086	0.564
DLBD	IN_LAMP5_LHX6	EIF2S1	0.02	0.08	0.31	0.757	0.94
DLBD	IN_LAMP5_RELN	EIF2S1	-0.08	0.07	-1.23	0.22	0.71
DLBD	IN_PVALB	EIF2S1	-0.01	0.05	-0.31	0.759	0.927
DLBD	IN_PVALB_CHC	EIF2S1	-0.19	0.10	-1.81	0.071	0.426
DLBD	IN_SST	EIF2S1	0.03	0.06	0.54	0.59	0.868
DLBD	IN_VIP	EIF2S1	-0.05	0.04	-1.19	0.235	0.568
DLBD	Micro	EIF2S1	0.10	0.08	1.29	0.198	0.58
DLBD	OPC	EIF2S1	-0.01	0.05	-0.14	0.886	0.986
DLBD	Oligo	EIF2S1	-0.07	0.03	-2.19	0.0285	0.111
DLBD	PC	EIF2S1	0.92	0.86	1.07	0.284	0.834
DLBD	Astro	EIF2S2	0.10	0.05	2.08	0.0378	0.13
DLBD	EN_L2_3_IT	EIF2S2	0.03	0.04	0.83	0.408	0.686
DLBD	EN_L3_5_IT_1	EIF2S2	0.00	0.06	0.05	0.962	0.988
DLBD	EN_L3_5_IT_2	EIF2S2	0.03	0.05	0.68	0.496	0.777
DLBD	EN_L3_5_IT_3	EIF2S2	-0.00	0.04	-0.01	0.996	0.998
DLBD	EN_L5_6_NP	EIF2S2	-0.02	0.08	-0.20	0.844	0.964
DLBD	EN_L5_ET	EIF2S2	-0.24	0.69	-0.34	0.731	0.967
DLBD	EN_L6B	EIF2S2	0.12	0.09	1.31	0.189	0.581
DLBD	EN_L6_CT	EIF2S2	-0.10	0.07	-1.47	0.14	0.478
DLBD	EN_L6_IT_1	EIF2S2	0.04	0.07	0.55	0.585	0.912
DLBD	EN_L6_IT_2	EIF2S2	0.15	0.08	1.82	0.0694	0.459
DLBD	Endo	EIF2S2	0.09	0.13	0.71	0.48	0.892
DLBD	IN_ADARB2	EIF2S2	0.01	0.08	0.19	0.853	0.972
DLBD	IN_LAMP5_LHX6	EIF2S2	-0.05	0.08	-0.59	0.552	0.876
DLBD	IN_LAMP5_RELN	EIF2S2	0.04	0.07	0.60	0.548	0.893
DLBD	IN_PVALB	EIF2S2	-0.01	0.05	-0.27	0.788	0.936
DLBD	IN_PVALB_CHC	EIF2S2	0.07	0.09	0.84	0.404	0.803
DLBD	IN_SST	EIF2S2	0.10	0.06	1.69	0.091	0.452
DLBD	IN_VIP	EIF2S2	-0.01	0.04	-0.23	0.819	0.937
DLBD	Micro	EIF2S2	0.03	0.08	0.42	0.671	0.898
DLBD	OPC	EIF2S2	0.02	0.05	0.44	0.659	0.927
DLBD	Oligo	EIF2S2	0.09	0.03	2.86	0.00427	0.0282
DLBD	PC	EIF2S2	-0.85	1.35	-0.63	0.529	0.91
DLBD	VLMC	EIF2S2	0.19	0.62	0.30	0.764	0.943
DLBD	Astro	EIF2S3	0.09	0.04	2.41	0.0161	0.073
DLBD	EN_L2_3_IT	EIF2S3	-0.05	0.04	-1.47	0.142	0.419
DLBD	EN_L3_5_IT_1	EIF2S3	-0.12	0.06	-1.90	0.0576	0.28
DLBD	EN_L3_5_IT_2	EIF2S3	-0.08	0.05	-1.87	0.0621	0.282
DLBD	EN_L3_5_IT_3	EIF2S3	-0.01	0.05	-0.28	0.78	0.91
DLBD	EN_L5_6_NP	EIF2S3	-0.25	0.09	-2.76	0.00571	0.154
DLBD	EN_L5_ET	EIF2S3	-1.50	1.00	-1.51	0.132	0.739
DLBD	EN_L6B	EIF2S3	-0.22	0.09	-2.50	0.0125	0.181
DLBD	EN_L6_CT	EIF2S3	-0.20	0.07	-2.68	0.00732	0.121
DLBD	EN_L6_IT_1	EIF2S3	-0.02	0.08	-0.30	0.766	0.96
DLBD	EN_L6_IT_2	EIF2S3	-0.13	0.08	-1.65	0.0979	0.513
DLBD	Endo	EIF2S3	0.49	0.80	0.62	0.538	0.919
DLBD	IN_ADARB2	EIF2S3	-0.10	0.06	-1.57	0.117	0.618
DLBD	IN_LAMP5_LHX6	EIF2S3	0.00	0.08	0.00	0.998	0.999
DLBD	IN_LAMP5_RELN	EIF2S3	-0.08	0.06	-1.27	0.204	0.697
DLBD	IN_PVALB	EIF2S3	-0.16	0.05	-3.18	0.00149	0.033
DLBD	IN_PVALB_CHC	EIF2S3	-0.10	0.09	-1.17	0.243	0.684
DLBD	IN_SST	EIF2S3	-0.07	0.05	-1.35	0.177	0.58
DLBD	IN_VIP	EIF2S3	-0.07	0.04	-1.70	0.0893	0.362
DLBD	Micro	EIF2S3	-0.13	0.05	-2.70	0.0069	0.108
DLBD	OPC	EIF2S3	-0.08	0.04	-1.90	0.0571	0.476
DLBD	Oligo	EIF2S3	-0.03	0.03	-0.82	0.41	0.635
DLBD	PC	EIF2S3	-0.11	0.12	-0.87	0.382	0.87
DLBD	VLMC	EIF2S3	-0.00	0.13	-0.01	0.993	0.997
DLBD	EN_L2_3_IT	EIF2S3B	-0.12	0.17	-0.71	0.478	0.738
DLBD	Oligo	EIF2S3B	0.03	0.17	0.18	0.856	0.933
DLBD	Adaptive	EIF3A	-0.10	0.17	-0.60	0.55	0.99
DLBD	Astro	EIF3A	0.01	0.04	0.12	0.902	0.953
DLBD	EN_L2_3_IT	EIF3A	-0.03	0.03	-0.90	0.369	0.657
DLBD	EN_L3_5_IT_1	EIF3A	-0.00	0.05	-0.10	0.917	0.977
DLBD	EN_L3_5_IT_2	EIF3A	-0.01	0.04	-0.27	0.785	0.921
DLBD	EN_L3_5_IT_3	EIF3A	-0.03	0.04	-0.74	0.459	0.712
DLBD	EN_L5_6_NP	EIF3A	-0.08	0.06	-1.38	0.167	0.596
DLBD	EN_L5_ET	EIF3A	0.45	0.57	0.80	0.425	0.906
DLBD	EN_L6B	EIF3A	-0.03	0.06	-0.56	0.575	0.855
DLBD	EN_L6_CT	EIF3A	-0.08	0.06	-1.47	0.142	0.481
DLBD	EN_L6_IT_1	EIF3A	-0.09	0.05	-1.71	0.0868	0.553
DLBD	EN_L6_IT_2	EIF3A	0.02	0.07	0.27	0.785	0.948
DLBD	Endo	EIF3A	0.03	0.10	0.32	0.748	0.96
DLBD	IN_ADARB2	EIF3A	0.03	0.06	0.51	0.607	0.911
DLBD	IN_LAMP5_LHX6	EIF3A	-0.01	0.07	-0.18	0.859	0.971
DLBD	IN_LAMP5_RELN	EIF3A	-0.04	0.05	-0.90	0.371	0.814
DLBD	IN_PVALB	EIF3A	-0.03	0.04	-0.86	0.392	0.72
DLBD	IN_PVALB_CHC	EIF3A	-0.07	0.07	-0.97	0.33	0.756
DLBD	IN_SST	EIF3A	0.05	0.04	1.12	0.263	0.669
DLBD	IN_VIP	EIF3A	-0.01	0.03	-0.16	0.875	0.956
DLBD	Micro	EIF3A	0.01	0.05	0.26	0.792	0.947
DLBD	OPC	EIF3A	0.02	0.04	0.42	0.673	0.933
DLBD	Oligo	EIF3A	-0.04	0.03	-1.30	0.195	0.406
DLBD	PC	EIF3A	0.01	0.10	0.05	0.96	0.996
DLBD	PVM	EIF3A	0.13	0.14	0.93	0.354	0.768
DLBD	VLMC	EIF3A	0.02	0.12	0.20	0.843	0.964
DLBD	Astro	EIF3B	0.01	0.05	0.31	0.753	0.87
DLBD	EN_L2_3_IT	EIF3B	-0.02	0.03	-0.72	0.469	0.733
DLBD	EN_L3_5_IT_1	EIF3B	0.01	0.06	0.11	0.909	0.975
DLBD	EN_L3_5_IT_2	EIF3B	-0.06	0.05	-1.19	0.232	0.549
DLBD	EN_L3_5_IT_3	EIF3B	-0.03	0.05	-0.62	0.536	0.765
DLBD	EN_L5_6_NP	EIF3B	-0.10	0.09	-1.14	0.254	0.68
DLBD	EN_L6B	EIF3B	-0.01	0.09	-0.07	0.941	0.986
DLBD	EN_L6_CT	EIF3B	0.08	0.07	1.14	0.253	0.614
DLBD	EN_L6_IT_1	EIF3B	-0.07	0.08	-0.85	0.395	0.843
DLBD	EN_L6_IT_2	EIF3B	-0.02	0.09	-0.25	0.803	0.952
DLBD	Endo	EIF3B	1.21	1.03	1.17	0.242	0.789
DLBD	IN_ADARB2	EIF3B	-0.04	0.07	-0.59	0.558	0.897
DLBD	IN_LAMP5_LHX6	EIF3B	-0.01	0.09	-0.07	0.942	0.989
DLBD	IN_LAMP5_RELN	EIF3B	-0.06	0.07	-0.77	0.44	0.853
DLBD	IN_PVALB	EIF3B	0.00	0.05	0.04	0.968	0.992
DLBD	IN_PVALB_CHC	EIF3B	-0.01	0.08	-0.16	0.872	0.98
DLBD	IN_SST	EIF3B	0.03	0.06	0.48	0.632	0.881
DLBD	IN_VIP	EIF3B	-0.07	0.04	-1.62	0.104	0.39
DLBD	Micro	EIF3B	-0.05	0.07	-0.71	0.478	0.804
DLBD	OPC	EIF3B	-0.01	0.05	-0.18	0.855	0.98
DLBD	Oligo	EIF3B	-0.01	0.03	-0.29	0.768	0.888
DLBD	PC	EIF3B	0.32	0.71	0.45	0.656	0.946
DLBD	EN_L2_3_IT	EIF3CL	-0.11	0.14	-0.84	0.401	0.682
DLBD	Astro	EIF3D	-0.05	0.06	-0.84	0.398	0.606
DLBD	EN_L2_3_IT	EIF3D	-0.01	0.04	-0.14	0.889	0.961
DLBD	EN_L3_5_IT_1	EIF3D	0.03	0.08	0.34	0.73	0.909
DLBD	EN_L3_5_IT_2	EIF3D	-0.05	0.06	-0.85	0.394	0.701
DLBD	EN_L3_5_IT_3	EIF3D	0.01	0.06	0.23	0.822	0.929
DLBD	EN_L5_6_NP	EIF3D	1.03	1.14	0.91	0.364	0.757
DLBD	EN_L6B	EIF3D	-0.06	0.13	-0.47	0.636	0.879
DLBD	EN_L6_CT	EIF3D	0.00	0.09	0.02	0.985	0.995
DLBD	EN_L6_IT_1	EIF3D	0.00	0.09	0.04	0.968	0.995
DLBD	EN_L6_IT_2	EIF3D	-0.13	0.11	-1.16	0.246	0.69
DLBD	Endo	EIF3D	0.35	1.03	0.34	0.734	0.956
DLBD	IN_ADARB2	EIF3D	-0.07	0.11	-0.70	0.487	0.87
DLBD	IN_LAMP5_LHX6	EIF3D	0.33	0.79	0.42	0.675	0.912
DLBD	IN_LAMP5_RELN	EIF3D	-0.02	0.10	-0.17	0.866	0.977
DLBD	IN_PVALB	EIF3D	-0.01	0.06	-0.11	0.909	0.975
DLBD	IN_SST	EIF3D	-0.01	0.09	-0.12	0.902	0.976
DLBD	IN_VIP	EIF3D	0.10	0.06	1.66	0.0965	0.374
DLBD	Micro	EIF3D	0.03	0.06	0.51	0.613	0.873
DLBD	OPC	EIF3D	-0.10	0.06	-1.56	0.118	0.594
DLBD	Oligo	EIF3D	0.03	0.03	0.94	0.348	0.576
DLBD	Astro	EIF3E	-0.13	0.05	-2.80	0.00506	0.0313
DLBD	EN_L2_3_IT	EIF3E	0.09	0.04	2.11	0.0346	0.201
DLBD	EN_L3_5_IT_1	EIF3E	0.10	0.05	1.78	0.0747	0.323
DLBD	EN_L3_5_IT_2	EIF3E	0.13	0.04	3.36	0.000769	0.0186
DLBD	EN_L3_5_IT_3	EIF3E	0.15	0.04	3.75	0.000178	0.00569
DLBD	EN_L5_6_NP	EIF3E	0.08	0.07	1.24	0.214	0.642
DLBD	EN_L5_ET	EIF3E	1.13	0.71	1.59	0.111	0.716
DLBD	EN_L6B	EIF3E	0.16	0.07	2.13	0.0331	0.281
DLBD	EN_L6_CT	EIF3E	0.08	0.07	1.16	0.247	0.608
DLBD	EN_L6_IT_1	EIF3E	0.10	0.07	1.31	0.189	0.698
DLBD	EN_L6_IT_2	EIF3E	0.15	0.07	2.11	0.0348	0.345
DLBD	Endo	EIF3E	-0.17	0.11	-1.48	0.14	0.705
DLBD	IN_ADARB2	EIF3E	0.06	0.06	1.05	0.292	0.776
DLBD	IN_LAMP5_LHX6	EIF3E	0.04	0.07	0.59	0.555	0.876
DLBD	IN_LAMP5_RELN	EIF3E	0.08	0.06	1.20	0.23	0.716
DLBD	IN_PVALB	EIF3E	0.10	0.05	2.16	0.0306	0.206
DLBD	IN_PVALB_CHC	EIF3E	0.09	0.08	1.17	0.241	0.68
DLBD	IN_SST	EIF3E	0.12	0.05	2.68	0.00732	0.145
DLBD	IN_VIP	EIF3E	0.03	0.04	0.74	0.462	0.755
DLBD	Micro	EIF3E	0.00	0.06	0.03	0.976	0.995
DLBD	OPC	EIF3E	-0.05	0.04	-1.15	0.25	0.726
DLBD	Oligo	EIF3E	-0.02	0.03	-0.54	0.587	0.773
DLBD	PC	EIF3E	0.04	0.12	0.31	0.757	0.977
DLBD	PVM	EIF3E	0.03	0.15	0.19	0.849	0.967
DLBD	VLMC	EIF3E	0.12	0.12	0.99	0.324	0.783
DLBD	Astro	EIF3F	0.03	0.05	0.67	0.501	0.69
DLBD	EN_L2_3_IT	EIF3F	0.04	0.03	1.16	0.248	0.546
DLBD	EN_L3_5_IT_1	EIF3F	-0.00	0.07	-0.07	0.947	0.984
DLBD	EN_L3_5_IT_2	EIF3F	0.05	0.04	1.17	0.241	0.56
DLBD	EN_L3_5_IT_3	EIF3F	0.10	0.04	2.13	0.0328	0.16
DLBD	EN_L5_6_NP	EIF3F	-0.08	0.09	-0.89	0.372	0.759
DLBD	EN_L6B	EIF3F	0.01	0.09	0.14	0.892	0.97
DLBD	EN_L6_CT	EIF3F	-0.03	0.07	-0.35	0.727	0.905
DLBD	EN_L6_IT_1	EIF3F	-0.02	0.07	-0.33	0.742	0.955
DLBD	EN_L6_IT_2	EIF3F	-0.02	0.08	-0.25	0.804	0.952
DLBD	Endo	EIF3F	-0.76	0.90	-0.84	0.401	0.87
DLBD	IN_ADARB2	EIF3F	0.08	0.07	1.14	0.256	0.75
DLBD	IN_LAMP5_LHX6	EIF3F	0.06	0.09	0.64	0.523	0.864
DLBD	IN_LAMP5_RELN	EIF3F	0.19	0.08	2.43	0.015	0.249
DLBD	IN_PVALB	EIF3F	0.08	0.05	1.62	0.105	0.391
DLBD	IN_PVALB_CHC	EIF3F	0.12	0.10	1.20	0.23	0.667
DLBD	IN_SST	EIF3F	0.07	0.06	1.20	0.232	0.638
DLBD	IN_VIP	EIF3F	0.05	0.04	1.32	0.186	0.509
DLBD	Micro	EIF3F	0.15	0.07	2.08	0.0371	0.278
DLBD	OPC	EIF3F	0.09	0.04	2.18	0.0289	0.366
DLBD	Oligo	EIF3F	0.03	0.03	0.76	0.448	0.668
DLBD	PC	EIF3F	-0.36	0.74	-0.48	0.63	0.94
DLBD	Astro	EIF3G	0.03	0.06	0.42	0.674	0.818
DLBD	EN_L2_3_IT	EIF3G	0.08	0.05	1.42	0.155	0.438
DLBD	EN_L3_5_IT_1	EIF3G	0.07	0.10	0.65	0.513	0.797
DLBD	EN_L3_5_IT_2	EIF3G	0.05	0.08	0.65	0.515	0.787
DLBD	EN_L3_5_IT_3	EIF3G	0.01	0.08	0.13	0.893	0.962
DLBD	EN_L6_IT_1	EIF3G	0.02	0.12	0.16	0.871	0.98
DLBD	IN_LAMP5_RELN	EIF3G	0.11	0.12	0.91	0.361	0.81
DLBD	IN_PVALB	EIF3G	0.04	0.09	0.45	0.654	0.883
DLBD	IN_SST	EIF3G	-0.01	0.09	-0.10	0.923	0.98
DLBD	IN_VIP	EIF3G	-0.02	0.07	-0.32	0.75	0.91
DLBD	Micro	EIF3G	0.06	0.09	0.67	0.502	0.815
DLBD	OPC	EIF3G	0.03	0.07	0.37	0.714	0.947
DLBD	Oligo	EIF3G	-0.05	0.04	-1.27	0.203	0.416
DLBD	Adaptive	EIF3H	0.01	0.19	0.03	0.973	0.995
DLBD	Astro	EIF3H	-0.07	0.05	-1.59	0.111	0.271
DLBD	EN_L2_3_IT	EIF3H	0.00	0.03	0.05	0.962	0.987
DLBD	EN_L3_5_IT_1	EIF3H	0.03	0.05	0.56	0.576	0.833
DLBD	EN_L3_5_IT_2	EIF3H	0.00	0.04	0.02	0.987	0.995
DLBD	EN_L3_5_IT_3	EIF3H	0.05	0.04	1.29	0.196	0.453
DLBD	EN_L5_6_NP	EIF3H	-0.04	0.07	-0.57	0.569	0.867
DLBD	EN_L5_ET	EIF3H	-0.42	0.55	-0.78	0.438	0.912
DLBD	EN_L6B	EIF3H	-0.04	0.08	-0.52	0.604	0.865
DLBD	EN_L6_CT	EIF3H	-0.02	0.06	-0.39	0.695	0.892
DLBD	EN_L6_IT_1	EIF3H	-0.02	0.06	-0.29	0.77	0.961
DLBD	EN_L6_IT_2	EIF3H	0.06	0.06	1.07	0.284	0.722
DLBD	Endo	EIF3H	-0.15	0.12	-1.23	0.219	0.781
DLBD	IN_ADARB2	EIF3H	0.02	0.06	0.37	0.709	0.94
DLBD	IN_LAMP5_LHX6	EIF3H	0.10	0.06	1.72	0.0851	0.437
DLBD	IN_LAMP5_RELN	EIF3H	-0.02	0.05	-0.39	0.694	0.932
DLBD	IN_PVALB	EIF3H	-0.02	0.04	-0.60	0.548	0.825
DLBD	IN_PVALB_CHC	EIF3H	0.08	0.08	1.00	0.317	0.748
DLBD	IN_SST	EIF3H	0.01	0.04	0.30	0.764	0.933
DLBD	IN_VIP	EIF3H	-0.04	0.04	-1.01	0.315	0.645
DLBD	Micro	EIF3H	0.05	0.06	0.86	0.388	0.746
DLBD	OPC	EIF3H	-0.02	0.04	-0.52	0.603	0.911
DLBD	Oligo	EIF3H	-0.02	0.03	-0.50	0.621	0.797
DLBD	PC	EIF3H	0.04	0.14	0.27	0.789	0.98
DLBD	PVM	EIF3H	0.02	0.13	0.14	0.89	0.975
DLBD	VLMC	EIF3H	0.16	0.14	1.10	0.273	0.754
DLBD	Astro	EIF3I	0.09	0.06	1.42	0.155	0.336
DLBD	EN_L2_3_IT	EIF3I	0.07	0.05	1.29	0.198	0.492
DLBD	EN_L3_5_IT_1	EIF3I	0.11	0.09	1.26	0.209	0.536
DLBD	EN_L3_5_IT_2	EIF3I	0.03	0.06	0.41	0.682	0.875
DLBD	EN_L3_5_IT_3	EIF3I	0.05	0.07	0.71	0.475	0.722
DLBD	EN_L5_6_NP	EIF3I	-0.61	1.16	-0.53	0.599	0.879
DLBD	EN_L6_CT	EIF3I	-4.96	1.37	-3.63	0.00028	0.0185
DLBD	EN_L6_IT_1	EIF3I	0.11	0.11	0.97	0.334	0.813
DLBD	Endo	EIF3I	-1.04	1.20	-0.86	0.387	0.867
DLBD	IN_ADARB2	EIF3I	-0.08	0.10	-0.82	0.415	0.838
DLBD	IN_LAMP5_RELN	EIF3I	0.09	0.10	0.95	0.343	0.802
DLBD	IN_PVALB	EIF3I	-0.10	0.07	-1.46	0.143	0.456
DLBD	IN_SST	EIF3I	-0.03	0.08	-0.36	0.722	0.919
DLBD	IN_VIP	EIF3I	-0.08	0.06	-1.28	0.202	0.528
DLBD	Micro	EIF3I	0.15	0.09	1.55	0.122	0.483
DLBD	OPC	EIF3I	-0.01	0.08	-0.20	0.845	0.977
DLBD	Oligo	EIF3I	0.06	0.05	1.27	0.205	0.419
DLBD	Astro	EIF3J	-0.00	0.04	-0.06	0.951	0.976
DLBD	EN_L2_3_IT	EIF3J	0.01	0.03	0.50	0.618	0.823
DLBD	EN_L3_5_IT_1	EIF3J	0.07	0.05	1.42	0.156	0.466
DLBD	EN_L3_5_IT_2	EIF3J	0.02	0.04	0.63	0.53	0.795
DLBD	EN_L3_5_IT_3	EIF3J	0.03	0.04	0.80	0.421	0.683
DLBD	EN_L5_6_NP	EIF3J	-0.12	0.07	-1.74	0.0822	0.472
DLBD	EN_L5_ET	EIF3J	0.06	0.76	0.08	0.935	0.99
DLBD	EN_L6B	EIF3J	0.04	0.07	0.57	0.572	0.854
DLBD	EN_L6_CT	EIF3J	-0.04	0.06	-0.71	0.48	0.792
DLBD	EN_L6_IT_1	EIF3J	-0.03	0.06	-0.44	0.662	0.933
DLBD	EN_L6_IT_2	EIF3J	0.08	0.07	1.07	0.283	0.722
DLBD	Endo	EIF3J	0.05	0.12	0.38	0.701	0.952
DLBD	IN_ADARB2	EIF3J	0.08	0.06	1.34	0.181	0.699
DLBD	IN_LAMP5_LHX6	EIF3J	-0.04	0.07	-0.62	0.532	0.869
DLBD	IN_LAMP5_RELN	EIF3J	0.04	0.06	0.64	0.523	0.884
DLBD	IN_PVALB	EIF3J	0.02	0.04	0.60	0.552	0.827
DLBD	IN_PVALB_CHC	EIF3J	0.02	0.07	0.36	0.722	0.937
DLBD	IN_SST	EIF3J	-0.00	0.05	-0.07	0.947	0.985
DLBD	IN_VIP	EIF3J	-0.02	0.04	-0.58	0.564	0.817
DLBD	Micro	EIF3J	0.08	0.05	1.52	0.128	0.495
DLBD	OPC	EIF3J	0.06	0.04	1.38	0.167	0.652
DLBD	Oligo	EIF3J	-0.01	0.03	-0.43	0.666	0.826
DLBD	PC	EIF3J	-0.90	0.63	-1.44	0.149	0.73
DLBD	VLMC	EIF3J	-0.04	0.14	-0.26	0.796	0.952
DLBD	Astro	EIF3K	0.06	0.05	1.21	0.227	0.427
DLBD	EN_L2_3_IT	EIF3K	0.04	0.04	1.23	0.219	0.519
DLBD	EN_L3_5_IT_1	EIF3K	-0.03	0.06	-0.49	0.624	0.86
DLBD	EN_L3_5_IT_2	EIF3K	0.03	0.05	0.69	0.489	0.773
DLBD	EN_L3_5_IT_3	EIF3K	0.04	0.05	0.80	0.426	0.687
DLBD	EN_L5_6_NP	EIF3K	0.06	0.08	0.76	0.45	0.802
DLBD	EN_L5_ET	EIF3K	0.29	0.68	0.42	0.675	0.955
DLBD	EN_L6B	EIF3K	0.09	0.08	1.20	0.23	0.623
DLBD	EN_L6_CT	EIF3K	0.05	0.08	0.66	0.512	0.807
DLBD	EN_L6_IT_1	EIF3K	0.01	0.06	0.11	0.912	0.986
DLBD	EN_L6_IT_2	EIF3K	-0.02	0.08	-0.28	0.777	0.945
DLBD	Endo	EIF3K	0.04	0.90	0.05	0.961	0.995
DLBD	IN_ADARB2	EIF3K	0.08	0.07	1.15	0.25	0.75
DLBD	IN_LAMP5_LHX6	EIF3K	0.16	0.08	2.06	0.0393	0.31
DLBD	IN_LAMP5_RELN	EIF3K	0.08	0.08	1.06	0.291	0.767
DLBD	IN_PVALB	EIF3K	0.11	0.04	2.46	0.0141	0.132
DLBD	IN_PVALB_CHC	EIF3K	0.02	0.08	0.25	0.8	0.963
DLBD	IN_SST	EIF3K	0.01	0.05	0.24	0.807	0.945
DLBD	IN_VIP	EIF3K	0.07	0.04	1.74	0.0812	0.347
DLBD	Micro	EIF3K	0.06	0.06	1.06	0.288	0.667
DLBD	OPC	EIF3K	0.08	0.05	1.72	0.0846	0.543
DLBD	Oligo	EIF3K	-0.01	0.03	-0.17	0.869	0.94
DLBD	PC	EIF3K	-1.11	0.69	-1.61	0.108	0.682
DLBD	Astro	EIF3L	-0.08	0.05	-1.43	0.152	0.334
DLBD	EN_L2_3_IT	EIF3L	-0.09	0.04	-2.11	0.0351	0.203
DLBD	EN_L3_5_IT_1	EIF3L	-0.06	0.08	-0.77	0.441	0.75
DLBD	EN_L3_5_IT_2	EIF3L	-0.10	0.06	-1.66	0.0963	0.354
DLBD	EN_L3_5_IT_3	EIF3L	-0.09	0.06	-1.55	0.122	0.348
DLBD	EN_L5_6_NP	EIF3L	-0.10	0.09	-1.16	0.247	0.673
DLBD	EN_L6B	EIF3L	-0.11	0.10	-1.01	0.314	0.697
DLBD	EN_L6_CT	EIF3L	-0.06	0.08	-0.67	0.504	0.804
DLBD	EN_L6_IT_1	EIF3L	-0.08	0.08	-0.96	0.336	0.814
DLBD	EN_L6_IT_2	EIF3L	-0.16	0.10	-1.49	0.136	0.572
DLBD	IN_ADARB2	EIF3L	0.02	0.09	0.19	0.847	0.97
DLBD	IN_LAMP5_LHX6	EIF3L	-0.01	0.10	-0.07	0.943	0.989
DLBD	IN_LAMP5_RELN	EIF3L	-0.06	0.08	-0.78	0.437	0.852
DLBD	IN_PVALB	EIF3L	-0.10	0.06	-1.69	0.0901	0.367
DLBD	IN_PVALB_CHC	EIF3L	-0.02	0.11	-0.18	0.86	0.977
DLBD	IN_SST	EIF3L	-0.08	0.07	-1.06	0.288	0.691
DLBD	IN_VIP	EIF3L	-0.09	0.05	-1.60	0.109	0.397
DLBD	Micro	EIF3L	-0.01	0.07	-0.19	0.852	0.969
DLBD	OPC	EIF3L	0.01	0.06	0.09	0.926	0.99
DLBD	Oligo	EIF3L	-0.07	0.04	-1.79	0.0733	0.213
DLBD	Astro	EIF3M	-0.15	0.04	-3.42	0.000633	0.00671
DLBD	EN_L2_3_IT	EIF3M	0.01	0.03	0.26	0.793	0.916
DLBD	EN_L3_5_IT_1	EIF3M	-0.03	0.06	-0.52	0.606	0.852
DLBD	EN_L3_5_IT_2	EIF3M	-0.01	0.04	-0.22	0.824	0.936
DLBD	EN_L3_5_IT_3	EIF3M	0.02	0.04	0.58	0.559	0.778
DLBD	EN_L5_6_NP	EIF3M	-0.10	0.07	-1.51	0.13	0.55
DLBD	EN_L5_ET	EIF3M	1.12	0.74	1.51	0.13	0.739
DLBD	EN_L6B	EIF3M	-0.08	0.08	-1.00	0.317	0.698
DLBD	EN_L6_CT	EIF3M	-0.11	0.06	-1.86	0.0636	0.339
DLBD	EN_L6_IT_1	EIF3M	-0.01	0.07	-0.09	0.925	0.988
DLBD	EN_L6_IT_2	EIF3M	-0.01	0.07	-0.12	0.901	0.977
DLBD	Endo	EIF3M	2.48	0.94	2.64	0.00819	0.296
DLBD	IN_ADARB2	EIF3M	-0.03	0.06	-0.56	0.578	0.903
DLBD	IN_LAMP5_LHX6	EIF3M	-0.09	0.07	-1.28	0.199	0.619
DLBD	IN_LAMP5_RELN	EIF3M	-0.01	0.06	-0.13	0.896	0.981
DLBD	IN_PVALB	EIF3M	-0.00	0.04	-0.03	0.979	0.995
DLBD	IN_PVALB_CHC	EIF3M	0.01	0.08	0.13	0.898	0.984
DLBD	IN_SST	EIF3M	0.05	0.05	0.92	0.359	0.739
DLBD	IN_VIP	EIF3M	0.01	0.04	0.38	0.706	0.893
DLBD	Micro	EIF3M	-0.07	0.07	-1.10	0.269	0.651
DLBD	OPC	EIF3M	-0.02	0.05	-0.45	0.654	0.925
DLBD	Oligo	EIF3M	-0.09	0.04	-2.49	0.0128	0.0627
DLBD	PC	EIF3M	-0.08	0.75	-0.10	0.918	0.994
DLBD	Adaptive	EIF4A2	0.09	0.19	0.50	0.618	0.99
DLBD	Astro	EIF4A2	-0.03	0.04	-0.57	0.572	0.746
DLBD	EN_L2_3_IT	EIF4A2	0.04	0.04	0.95	0.34	0.636
DLBD	EN_L3_5_IT_1	EIF4A2	0.09	0.05	1.69	0.0905	0.356
DLBD	EN_L3_5_IT_2	EIF4A2	0.01	0.05	0.20	0.84	0.941
DLBD	EN_L3_5_IT_3	EIF4A2	0.05	0.05	0.91	0.362	0.63
DLBD	EN_L5_6_NP	EIF4A2	-0.05	0.07	-0.76	0.449	0.801
DLBD	EN_L5_ET	EIF4A2	0.83	0.50	1.68	0.0931	0.692
DLBD	EN_L6B	EIF4A2	0.09	0.07	1.18	0.236	0.63
DLBD	EN_L6_CT	EIF4A2	0.01	0.06	0.19	0.85	0.955
DLBD	EN_L6_IT_1	EIF4A2	0.01	0.06	0.22	0.827	0.973
DLBD	EN_L6_IT_2	EIF4A2	-0.04	0.07	-0.58	0.56	0.869
DLBD	Endo	EIF4A2	-0.07	0.09	-0.74	0.459	0.886
DLBD	IN_ADARB2	EIF4A2	-0.01	0.06	-0.08	0.933	0.986
DLBD	IN_LAMP5_LHX6	EIF4A2	-0.07	0.07	-0.98	0.326	0.739
DLBD	IN_LAMP5_RELN	EIF4A2	-0.00	0.06	-0.04	0.97	0.992
DLBD	IN_PVALB	EIF4A2	-0.06	0.05	-1.08	0.279	0.618
DLBD	IN_PVALB_CHC	EIF4A2	-0.03	0.07	-0.40	0.691	0.928
DLBD	IN_SST	EIF4A2	0.05	0.05	0.95	0.344	0.734
DLBD	IN_VIP	EIF4A2	0.02	0.05	0.45	0.651	0.862
DLBD	Micro	EIF4A2	-0.07	0.05	-1.31	0.19	0.57
DLBD	OPC	EIF4A2	-0.02	0.04	-0.51	0.608	0.911
DLBD	Oligo	EIF4A2	-0.01	0.03	-0.42	0.671	0.828
DLBD	PC	EIF4A2	-0.21	0.11	-1.97	0.0491	0.573
DLBD	PVM	EIF4A2	0.07	0.13	0.52	0.602	0.885
DLBD	VLMC	EIF4A2	-0.13	0.12	-1.06	0.29	0.763
DLBD	Astro	EIF4A3	0.13	0.10	1.31	0.19	0.383
DLBD	EN_L2_3_IT	EIF4A3	-0.00	0.05	-0.09	0.926	0.975
DLBD	EN_L3_5_IT_1	EIF4A3	-0.17	0.10	-1.66	0.0976	0.371
DLBD	EN_L3_5_IT_2	EIF4A3	-0.08	0.08	-0.95	0.343	0.659
DLBD	EN_L3_5_IT_3	EIF4A3	-0.06	0.08	-0.79	0.432	0.693
DLBD	EN_L6_CT	EIF4A3	1.15	1.41	0.81	0.416	0.758
DLBD	EN_L6_IT_1	EIF4A3	-0.13	0.12	-1.02	0.306	0.797
DLBD	IN_PVALB	EIF4A3	-0.03	0.08	-0.35	0.725	0.914
DLBD	IN_SST	EIF4A3	-0.09	0.10	-0.89	0.376	0.746
DLBD	IN_VIP	EIF4A3	-0.06	0.07	-0.80	0.421	0.73
DLBD	Micro	EIF4A3	-0.30	0.14	-2.14	0.0327	0.262
DLBD	OPC	EIF4A3	0.06	0.07	0.77	0.441	0.847
DLBD	Oligo	EIF4A3	-0.07	0.05	-1.32	0.186	0.394
DLBD	Astro	EIF4B	-0.08	0.04	-1.77	0.0774	0.213
DLBD	EN_L2_3_IT	EIF4B	-0.01	0.03	-0.20	0.838	0.938
DLBD	EN_L3_5_IT_1	EIF4B	-0.00	0.05	-0.05	0.963	0.988
DLBD	EN_L3_5_IT_2	EIF4B	0.03	0.04	0.65	0.518	0.789
DLBD	EN_L3_5_IT_3	EIF4B	0.01	0.04	0.35	0.723	0.88
DLBD	EN_L5_6_NP	EIF4B	-0.03	0.07	-0.40	0.692	0.918
DLBD	EN_L5_ET	EIF4B	0.06	0.64	0.10	0.922	0.988
DLBD	EN_L6B	EIF4B	0.02	0.07	0.26	0.794	0.939
DLBD	EN_L6_CT	EIF4B	-0.05	0.06	-0.86	0.389	0.737
DLBD	EN_L6_IT_1	EIF4B	0.06	0.06	1.07	0.284	0.78
DLBD	EN_L6_IT_2	EIF4B	0.04	0.07	0.54	0.589	0.882
DLBD	Endo	EIF4B	-0.75	0.91	-0.82	0.41	0.873
DLBD	IN_ADARB2	EIF4B	-0.07	0.06	-1.17	0.241	0.743
DLBD	IN_LAMP5_LHX6	EIF4B	-0.05	0.06	-0.74	0.461	0.828
DLBD	IN_LAMP5_RELN	EIF4B	0.01	0.06	0.24	0.81	0.962
DLBD	IN_PVALB	EIF4B	-0.03	0.04	-0.59	0.558	0.831
DLBD	IN_PVALB_CHC	EIF4B	-0.10	0.08	-1.32	0.185	0.617
DLBD	IN_SST	EIF4B	0.08	0.05	1.61	0.107	0.48
DLBD	IN_VIP	EIF4B	0.05	0.04	1.17	0.24	0.573
DLBD	Micro	EIF4B	-0.00	0.05	-0.08	0.938	0.986
DLBD	OPC	EIF4B	-0.07	0.04	-1.85	0.0647	0.497
DLBD	Oligo	EIF4B	-0.03	0.03	-1.00	0.32	0.548
DLBD	PC	EIF4B	0.14	0.12	1.17	0.243	0.811
DLBD	PVM	EIF4B	0.17	0.18	0.95	0.344	0.768
DLBD	VLMC	EIF4B	0.09	0.15	0.63	0.529	0.888
DLBD	Astro	EIF4E	0.03	0.04	0.63	0.526	0.711
DLBD	EN_L2_3_IT	EIF4E	-0.05	0.03	-1.70	0.0884	0.331
DLBD	EN_L3_5_IT_1	EIF4E	-0.05	0.05	-1.08	0.281	0.619
DLBD	EN_L3_5_IT_2	EIF4E	-0.03	0.03	-0.94	0.349	0.663
DLBD	EN_L3_5_IT_3	EIF4E	-0.04	0.04	-1.08	0.28	0.551
DLBD	EN_L5_6_NP	EIF4E	-0.04	0.06	-0.66	0.509	0.842
DLBD	EN_L5_ET	EIF4E	-0.75	0.59	-1.28	0.202	0.795
DLBD	EN_L6B	EIF4E	-0.12	0.07	-1.72	0.0849	0.428
DLBD	EN_L6_CT	EIF4E	-0.05	0.06	-0.81	0.42	0.762
DLBD	EN_L6_IT_1	EIF4E	-0.05	0.06	-0.78	0.438	0.861
DLBD	EN_L6_IT_2	EIF4E	0.03	0.06	0.47	0.64	0.899
DLBD	Endo	EIF4E	1.37	0.98	1.39	0.163	0.727
DLBD	IN_ADARB2	EIF4E	-0.01	0.06	-0.23	0.815	0.964
DLBD	IN_LAMP5_LHX6	EIF4E	0.07	0.06	1.10	0.27	0.693
DLBD	IN_LAMP5_RELN	EIF4E	0.06	0.05	1.21	0.227	0.714
DLBD	IN_PVALB	EIF4E	-0.03	0.04	-0.88	0.381	0.711
DLBD	IN_PVALB_CHC	EIF4E	-0.02	0.08	-0.25	0.803	0.963
DLBD	IN_SST	EIF4E	0.04	0.06	0.67	0.502	0.827
DLBD	IN_VIP	EIF4E	-0.02	0.03	-0.66	0.507	0.784
DLBD	Micro	EIF4E	-0.04	0.06	-0.61	0.545	0.839
DLBD	OPC	EIF4E	-0.02	0.04	-0.51	0.61	0.912
DLBD	Oligo	EIF4E	-0.01	0.03	-0.33	0.739	0.871
DLBD	PC	EIF4E	-1.23	0.87	-1.41	0.157	0.741
DLBD	EN_L2_3_IT	EIF4E1B	0.15	0.07	2.20	0.0281	0.181
DLBD	EN_L3_5_IT_1	EIF4E1B	0.26	0.10	2.51	0.0119	0.114
DLBD	EN_L3_5_IT_2	EIF4E1B	0.11	0.07	1.53	0.127	0.407
DLBD	EN_L3_5_IT_3	EIF4E1B	0.19	0.08	2.31	0.0209	0.123
DLBD	EN_L6B	EIF4E1B	0.50	0.16	3.25	0.00117	0.054
DLBD	EN_L6_CT	EIF4E1B	0.06	0.13	0.47	0.637	0.869
DLBD	EN_L6_IT_1	EIF4E1B	0.09	0.11	0.85	0.395	0.843
DLBD	EN_L6_IT_2	EIF4E1B	0.13	0.15	0.85	0.397	0.782
DLBD	IN_ADARB2	EIF4E1B	0.23	0.12	1.88	0.0604	0.502
DLBD	IN_LAMP5_LHX6	EIF4E1B	0.19	0.14	1.40	0.163	0.574
DLBD	IN_LAMP5_RELN	EIF4E1B	0.15	0.13	1.14	0.253	0.735
DLBD	IN_PVALB	EIF4E1B	0.11	0.08	1.50	0.133	0.44
DLBD	IN_PVALB_CHC	EIF4E1B	0.09	0.99	0.09	0.931	0.988
DLBD	IN_SST	EIF4E1B	0.20	0.09	2.18	0.0294	0.278
DLBD	IN_VIP	EIF4E1B	0.21	0.09	2.28	0.0229	0.182
DLBD	Oligo	EIF4E1B	-0.06	0.13	-0.48	0.634	0.804
DLBD	Astro	EIF4E2	-0.01	0.05	-0.18	0.855	0.93
DLBD	EN_L2_3_IT	EIF4E2	0.00	0.03	0.03	0.975	0.992
DLBD	EN_L3_5_IT_1	EIF4E2	-0.00	0.06	-0.07	0.94	0.982
DLBD	EN_L3_5_IT_2	EIF4E2	0.01	0.05	0.12	0.908	0.966
DLBD	EN_L3_5_IT_3	EIF4E2	0.01	0.04	0.18	0.858	0.947
DLBD	EN_L5_6_NP	EIF4E2	0.03	0.08	0.32	0.748	0.937
DLBD	EN_L5_ET	EIF4E2	0.18	0.70	0.26	0.794	0.969
DLBD	EN_L6B	EIF4E2	-0.04	0.08	-0.52	0.606	0.866
DLBD	EN_L6_CT	EIF4E2	0.03	0.07	0.39	0.7	0.893
DLBD	EN_L6_IT_1	EIF4E2	-0.06	0.07	-0.90	0.37	0.832
DLBD	EN_L6_IT_2	EIF4E2	-0.03	0.08	-0.37	0.712	0.925
DLBD	Endo	EIF4E2	0.56	1.02	0.54	0.586	0.931
DLBD	IN_ADARB2	EIF4E2	-0.01	0.07	-0.09	0.925	0.985
DLBD	IN_LAMP5_LHX6	EIF4E2	0.12	0.08	1.47	0.14	0.539
DLBD	IN_LAMP5_RELN	EIF4E2	0.05	0.07	0.70	0.487	0.87
DLBD	IN_PVALB	EIF4E2	-0.04	0.05	-0.82	0.414	0.738
DLBD	IN_PVALB_CHC	EIF4E2	0.05	0.10	0.55	0.584	0.892
DLBD	IN_SST	EIF4E2	0.06	0.06	1.14	0.256	0.662
DLBD	IN_VIP	EIF4E2	-0.06	0.05	-1.29	0.198	0.525
DLBD	Micro	EIF4E2	0.09	0.07	1.36	0.174	0.551
DLBD	OPC	EIF4E2	0.07	0.05	1.63	0.102	0.575
DLBD	Oligo	EIF4E2	0.06	0.05	1.25	0.213	0.429
DLBD	PC	EIF4E2	-0.90	1.51	-0.60	0.549	0.915
DLBD	Astro	EIF4EBP1	0.55	0.13	4.12	3.75e-05	0.00085
DLBD	EN_L2_3_IT	EIF4EBP1	0.01	0.09	0.12	0.907	0.968
DLBD	EN_L3_5_IT_3	EIF4EBP1	0.06	0.13	0.47	0.64	0.832
DLBD	IN_VIP	EIF4EBP1	0.09	0.08	1.06	0.288	0.621
DLBD	Micro	EIF4EBP1	0.37	0.10	3.56	0.000364	0.0172
DLBD	OPC	EIF4EBP1	0.01	0.09	0.10	0.924	0.989
DLBD	Oligo	EIF4EBP1	0.28	0.12	2.45	0.0143	0.0675
DLBD	Astro	EIF4EBP2	-0.18	0.05	-3.50	0.000465	0.00537
DLBD	EN_L2_3_IT	EIF4EBP2	-0.05	0.04	-1.38	0.169	0.456
DLBD	EN_L3_5_IT_1	EIF4EBP2	-0.00	0.07	-0.05	0.963	0.988
DLBD	EN_L3_5_IT_2	EIF4EBP2	-0.09	0.05	-1.90	0.0575	0.27
DLBD	EN_L3_5_IT_3	EIF4EBP2	0.04	0.05	0.78	0.433	0.694
DLBD	EN_L5_6_NP	EIF4EBP2	-0.05	0.11	-0.48	0.632	0.893
DLBD	EN_L6B	EIF4EBP2	-0.06	0.10	-0.59	0.555	0.845
DLBD	EN_L6_CT	EIF4EBP2	0.05	0.09	0.63	0.529	0.815
DLBD	EN_L6_IT_1	EIF4EBP2	-0.14	0.09	-1.57	0.117	0.609
DLBD	EN_L6_IT_2	EIF4EBP2	-0.09	0.10	-0.86	0.388	0.782
DLBD	Endo	EIF4EBP2	1.37	1.01	1.36	0.172	0.746
DLBD	IN_ADARB2	EIF4EBP2	-0.07	0.09	-0.81	0.42	0.841
DLBD	IN_LAMP5_LHX6	EIF4EBP2	-0.08	0.09	-0.84	0.403	0.797
DLBD	IN_LAMP5_RELN	EIF4EBP2	0.06	0.09	0.69	0.492	0.873
DLBD	IN_PVALB	EIF4EBP2	-0.03	0.05	-0.65	0.514	0.806
DLBD	IN_PVALB_CHC	EIF4EBP2	-0.11	0.10	-1.12	0.261	0.698
DLBD	IN_SST	EIF4EBP2	-0.09	0.06	-1.61	0.108	0.48
DLBD	IN_VIP	EIF4EBP2	-0.05	0.04	-1.21	0.225	0.557
DLBD	Micro	EIF4EBP2	0.09	0.08	1.09	0.276	0.655
DLBD	OPC	EIF4EBP2	-0.09	0.05	-1.87	0.0618	0.488
DLBD	Oligo	EIF4EBP2	0.12	0.05	2.61	0.00902	0.0484
DLBD	PC	EIF4EBP2	0.00	0.10	0.02	0.986	1
DLBD	Astro	EIF4ENIF1	0.02	0.03	0.58	0.559	0.736
DLBD	EN_L2_3_IT	EIF4ENIF1	-0.02	0.03	-0.57	0.569	0.794
DLBD	EN_L3_5_IT_1	EIF4ENIF1	-0.04	0.05	-0.72	0.473	0.771
DLBD	EN_L3_5_IT_2	EIF4ENIF1	-0.07	0.04	-1.67	0.0945	0.35
DLBD	EN_L3_5_IT_3	EIF4ENIF1	-0.05	0.04	-1.15	0.248	0.516
DLBD	EN_L5_6_NP	EIF4ENIF1	-0.07	0.07	-1.01	0.313	0.729
DLBD	EN_L5_ET	EIF4ENIF1	-1.39	0.80	-1.73	0.0829	0.67
DLBD	EN_L6B	EIF4ENIF1	-0.06	0.07	-0.84	0.4	0.757
DLBD	EN_L6_CT	EIF4ENIF1	-0.11	0.06	-1.78	0.075	0.368
DLBD	EN_L6_IT_1	EIF4ENIF1	-0.02	0.07	-0.32	0.746	0.955
DLBD	EN_L6_IT_2	EIF4ENIF1	-0.16	0.09	-1.85	0.0643	0.452
DLBD	Endo	EIF4ENIF1	1.53	1.02	1.50	0.133	0.693
DLBD	IN_ADARB2	EIF4ENIF1	0.02	0.06	0.36	0.72	0.943
DLBD	IN_LAMP5_LHX6	EIF4ENIF1	-0.03	0.08	-0.38	0.701	0.921
DLBD	IN_LAMP5_RELN	EIF4ENIF1	0.04	0.06	0.75	0.456	0.86
DLBD	IN_PVALB	EIF4ENIF1	-0.04	0.04	-0.98	0.329	0.667
DLBD	IN_PVALB_CHC	EIF4ENIF1	-0.04	0.08	-0.50	0.618	0.905
DLBD	IN_SST	EIF4ENIF1	-0.02	0.05	-0.32	0.747	0.927
DLBD	IN_VIP	EIF4ENIF1	-0.07	0.04	-1.80	0.0724	0.33
DLBD	Micro	EIF4ENIF1	0.01	0.06	0.10	0.924	0.983
DLBD	OPC	EIF4ENIF1	0.02	0.04	0.39	0.699	0.942
DLBD	Oligo	EIF4ENIF1	-0.01	0.03	-0.17	0.864	0.938
DLBD	PC	EIF4ENIF1	-0.81	0.70	-1.16	0.245	0.812
DLBD	Astro	EIF4G1	0.05	0.05	0.90	0.37	0.579
DLBD	EN_L2_3_IT	EIF4G1	0.08	0.04	1.78	0.0754	0.305
DLBD	EN_L3_5_IT_1	EIF4G1	0.01	0.06	0.20	0.838	0.951
DLBD	EN_L3_5_IT_2	EIF4G1	0.08	0.05	1.45	0.146	0.437
DLBD	EN_L3_5_IT_3	EIF4G1	0.02	0.06	0.28	0.782	0.911
DLBD	EN_L5_6_NP	EIF4G1	0.06	0.10	0.60	0.552	0.861
DLBD	EN_L6B	EIF4G1	-0.01	0.10	-0.06	0.952	0.988
DLBD	EN_L6_CT	EIF4G1	0.01	0.09	0.17	0.865	0.959
DLBD	EN_L6_IT_1	EIF4G1	-0.03	0.08	-0.42	0.672	0.936
DLBD	EN_L6_IT_2	EIF4G1	-0.17	0.10	-1.67	0.0957	0.509
DLBD	Endo	EIF4G1	0.59	0.97	0.60	0.546	0.92
DLBD	IN_ADARB2	EIF4G1	0.01	0.07	0.10	0.921	0.984
DLBD	IN_LAMP5_LHX6	EIF4G1	-0.08	0.10	-0.87	0.386	0.787
DLBD	IN_LAMP5_RELN	EIF4G1	0.15	0.08	1.97	0.0484	0.415
DLBD	IN_PVALB	EIF4G1	0.01	0.05	0.30	0.762	0.929
DLBD	IN_PVALB_CHC	EIF4G1	-0.03	0.10	-0.26	0.796	0.963
DLBD	IN_SST	EIF4G1	0.05	0.07	0.69	0.49	0.82
DLBD	IN_VIP	EIF4G1	-0.03	0.05	-0.50	0.619	0.845
DLBD	Micro	EIF4G1	0.18	0.08	2.31	0.021	0.203
DLBD	OPC	EIF4G1	0.03	0.06	0.49	0.627	0.917
DLBD	Oligo	EIF4G1	0.05	0.04	1.22	0.224	0.444
DLBD	PC	EIF4G1	-0.85	0.72	-1.18	0.238	0.808
DLBD	Astro	EIF4G2	0.03	0.04	0.78	0.438	0.641
DLBD	EN_L2_3_IT	EIF4G2	0.01	0.04	0.21	0.836	0.937
DLBD	EN_L3_5_IT_1	EIF4G2	0.05	0.05	0.89	0.372	0.701
DLBD	EN_L3_5_IT_2	EIF4G2	-0.00	0.05	-0.05	0.963	0.986
DLBD	EN_L3_5_IT_3	EIF4G2	0.03	0.05	0.65	0.513	0.749
DLBD	EN_L5_6_NP	EIF4G2	0.03	0.08	0.41	0.683	0.914
DLBD	EN_L5_ET	EIF4G2	0.14	0.71	0.20	0.84	0.983
DLBD	EN_L6B	EIF4G2	0.12	0.08	1.56	0.119	0.492
DLBD	EN_L6_CT	EIF4G2	0.00	0.07	0.07	0.946	0.985
DLBD	EN_L6_IT_1	EIF4G2	0.05	0.07	0.68	0.497	0.884
DLBD	EN_L6_IT_2	EIF4G2	0.04	0.08	0.46	0.647	0.902
DLBD	Endo	EIF4G2	-0.02	0.10	-0.22	0.83	0.976
DLBD	IN_ADARB2	EIF4G2	0.04	0.07	0.54	0.587	0.906
DLBD	IN_LAMP5_LHX6	EIF4G2	-0.00	0.08	-0.06	0.952	0.99
DLBD	IN_LAMP5_RELN	EIF4G2	-0.00	0.06	-0.02	0.984	0.997
DLBD	IN_PVALB	EIF4G2	-0.02	0.05	-0.35	0.725	0.914
DLBD	IN_PVALB_CHC	EIF4G2	0.05	0.07	0.76	0.45	0.831
DLBD	IN_SST	EIF4G2	-0.01	0.05	-0.16	0.874	0.971
DLBD	IN_VIP	EIF4G2	-0.04	0.05	-0.82	0.414	0.725
DLBD	Micro	EIF4G2	0.10	0.05	2.16	0.031	0.253
DLBD	OPC	EIF4G2	-0.05	0.04	-1.45	0.148	0.63
DLBD	Oligo	EIF4G2	0.04	0.03	1.24	0.215	0.432
DLBD	PC	EIF4G2	0.03	0.10	0.33	0.739	0.974
DLBD	VLMC	EIF4G2	0.20	0.13	1.57	0.117	0.63
DLBD	Adaptive	EIF4G3	0.13	0.14	0.90	0.368	0.99
DLBD	Astro	EIF4G3	0.02	0.03	0.49	0.626	0.785
DLBD	EN_L2_3_IT	EIF4G3	0.02	0.02	0.85	0.393	0.676
DLBD	EN_L3_5_IT_1	EIF4G3	0.03	0.03	0.85	0.397	0.72
DLBD	EN_L3_5_IT_2	EIF4G3	0.02	0.03	0.72	0.474	0.762
DLBD	EN_L3_5_IT_3	EIF4G3	0.03	0.03	1.04	0.299	0.571
DLBD	EN_L5_6_NP	EIF4G3	0.03	0.03	1.00	0.317	0.731
DLBD	EN_L5_ET	EIF4G3	0.36	0.32	1.14	0.255	0.832
DLBD	EN_L6B	EIF4G3	0.04	0.04	1.08	0.28	0.669
DLBD	EN_L6_CT	EIF4G3	-0.02	0.03	-0.73	0.463	0.784
DLBD	EN_L6_IT_1	EIF4G3	0.04	0.04	1.00	0.316	0.801
DLBD	EN_L6_IT_2	EIF4G3	0.01	0.04	0.21	0.834	0.96
DLBD	Endo	EIF4G3	0.00	0.07	0.03	0.976	0.996
DLBD	IN_ADARB2	EIF4G3	-0.02	0.03	-0.62	0.538	0.889
DLBD	IN_LAMP5_LHX6	EIF4G3	0.06	0.03	1.97	0.0484	0.34
DLBD	IN_LAMP5_RELN	EIF4G3	0.05	0.03	1.61	0.107	0.554
DLBD	IN_PVALB	EIF4G3	0.03	0.03	1.07	0.285	0.625
DLBD	IN_PVALB_CHC	EIF4G3	0.07	0.03	1.94	0.0526	0.365
DLBD	IN_SST	EIF4G3	0.05	0.03	1.64	0.102	0.471
DLBD	IN_VIP	EIF4G3	0.02	0.02	1.07	0.284	0.618
DLBD	Micro	EIF4G3	0.04	0.05	0.81	0.418	0.768
DLBD	OPC	EIF4G3	-0.04	0.03	-1.31	0.189	0.669
DLBD	Oligo	EIF4G3	-0.02	0.03	-0.69	0.493	0.704
DLBD	PC	EIF4G3	0.03	0.07	0.47	0.639	0.941
DLBD	PVM	EIF4G3	-0.07	0.11	-0.62	0.535	0.856
DLBD	SMC	EIF4G3	0.17	0.19	0.89	0.376	0.994
DLBD	VLMC	EIF4G3	0.06	0.08	0.74	0.461	0.861
DLBD	Astro	EIF4H	0.03	0.05	0.65	0.514	0.701
DLBD	EN_L2_3_IT	EIF4H	0.05	0.04	1.10	0.271	0.571
DLBD	EN_L3_5_IT_1	EIF4H	0.06	0.07	0.85	0.395	0.719
DLBD	EN_L3_5_IT_2	EIF4H	0.05	0.05	1.09	0.278	0.601
DLBD	EN_L3_5_IT_3	EIF4H	0.07	0.05	1.56	0.119	0.343
DLBD	EN_L5_6_NP	EIF4H	0.05	0.07	0.68	0.494	0.831
DLBD	EN_L6B	EIF4H	0.03	0.08	0.32	0.751	0.925
DLBD	EN_L6_CT	EIF4H	0.04	0.08	0.54	0.587	0.847
DLBD	EN_L6_IT_1	EIF4H	-0.00	0.08	-0.01	0.995	0.998
DLBD	EN_L6_IT_2	EIF4H	-0.13	0.09	-1.48	0.138	0.575
DLBD	Endo	EIF4H	0.25	0.82	0.30	0.761	0.962
DLBD	IN_ADARB2	EIF4H	0.14	0.07	1.85	0.0647	0.508
DLBD	IN_LAMP5_LHX6	EIF4H	0.05	0.08	0.65	0.518	0.86
DLBD	IN_LAMP5_RELN	EIF4H	0.07	0.07	0.97	0.33	0.794
DLBD	IN_PVALB	EIF4H	-0.04	0.05	-0.81	0.418	0.74
DLBD	IN_PVALB_CHC	EIF4H	0.06	0.10	0.57	0.57	0.887
DLBD	IN_SST	EIF4H	-0.00	0.06	-0.08	0.936	0.983
DLBD	IN_VIP	EIF4H	0.06	0.05	1.18	0.239	0.572
DLBD	Micro	EIF4H	-0.03	0.06	-0.52	0.602	0.868
DLBD	OPC	EIF4H	0.00	0.05	0.03	0.975	0.997
DLBD	Oligo	EIF4H	-0.08	0.03	-2.29	0.0223	0.0929
DLBD	PC	EIF4H	-1.19	0.85	-1.40	0.163	0.746
DLBD	Astro	EIF5	0.08	0.04	1.88	0.0602	0.179
DLBD	EN_L2_3_IT	EIF5	0.05	0.04	1.09	0.277	0.577
DLBD	EN_L3_5_IT_1	EIF5	0.06	0.06	1.06	0.291	0.629
DLBD	EN_L3_5_IT_2	EIF5	0.03	0.05	0.65	0.514	0.787
DLBD	EN_L3_5_IT_3	EIF5	0.09	0.05	1.77	0.0765	0.263
DLBD	EN_L5_6_NP	EIF5	-0.04	0.08	-0.57	0.572	0.868
DLBD	EN_L5_ET	EIF5	0.27	0.61	0.44	0.658	0.954
DLBD	EN_L6B	EIF5	0.19	0.08	2.41	0.0158	0.198
DLBD	EN_L6_CT	EIF5	0.12	0.07	1.76	0.0778	0.376
DLBD	EN_L6_IT_1	EIF5	0.06	0.07	0.78	0.435	0.859
DLBD	EN_L6_IT_2	EIF5	0.10	0.08	1.33	0.184	0.632
DLBD	Endo	EIF5	0.11	0.13	0.84	0.399	0.87
DLBD	IN_ADARB2	EIF5	0.08	0.07	1.13	0.257	0.75
DLBD	IN_LAMP5_LHX6	EIF5	-0.05	0.07	-0.64	0.523	0.864
DLBD	IN_LAMP5_RELN	EIF5	0.02	0.07	0.31	0.753	0.947
DLBD	IN_PVALB	EIF5	-0.06	0.05	-1.17	0.242	0.579
DLBD	IN_PVALB_CHC	EIF5	-0.01	0.08	-0.08	0.934	0.989
DLBD	IN_SST	EIF5	-0.05	0.05	-0.93	0.354	0.738
DLBD	IN_VIP	EIF5	-0.02	0.05	-0.44	0.657	0.865
DLBD	Micro	EIF5	0.07	0.06	1.35	0.178	0.556
DLBD	OPC	EIF5	0.05	0.05	1.12	0.264	0.737
DLBD	Oligo	EIF5	0.12	0.04	3.08	0.00207	0.0166
DLBD	PC	EIF5	-0.54	0.66	-0.83	0.408	0.876
DLBD	VLMC	EIF5	1.06	0.73	1.45	0.146	0.648
DLBD	Astro	EIF5A	0.05	0.08	0.63	0.526	0.711
DLBD	EN_L2_3_IT	EIF5A	0.09	0.07	1.41	0.16	0.444
DLBD	EN_L3_5_IT_1	EIF5A	0.10	0.10	1.01	0.312	0.65
DLBD	EN_L3_5_IT_2	EIF5A	0.03	0.08	0.38	0.706	0.888
DLBD	EN_L3_5_IT_3	EIF5A	0.01	0.08	0.18	0.859	0.947
DLBD	EN_L5_6_NP	EIF5A	-1.42	1.17	-1.22	0.224	0.653
DLBD	EN_L6_CT	EIF5A	0.64	1.48	0.43	0.665	0.879
DLBD	EN_L6_IT_1	EIF5A	-0.03	0.12	-0.28	0.781	0.965
DLBD	IN_ADARB2	EIF5A	0.14	0.13	1.04	0.299	0.781
DLBD	IN_LAMP5_RELN	EIF5A	-0.08	0.11	-0.72	0.47	0.866
DLBD	IN_PVALB	EIF5A	-0.02	0.08	-0.25	0.799	0.94
DLBD	IN_SST	EIF5A	-0.06	0.10	-0.62	0.535	0.842
DLBD	IN_VIP	EIF5A	0.03	0.08	0.36	0.719	0.899
DLBD	Micro	EIF5A	-0.06	0.11	-0.56	0.575	0.854
DLBD	OPC	EIF5A	0.15	0.10	1.53	0.127	0.606
DLBD	Oligo	EIF5A	-0.06	0.05	-1.33	0.184	0.392
DLBD	Astro	EIF5A2	0.01	0.07	0.20	0.838	0.92
DLBD	EN_L2_3_IT	EIF5A2	-0.05	0.06	-0.93	0.351	0.644
DLBD	EN_L3_5_IT_1	EIF5A2	-0.07	0.11	-0.62	0.536	0.81
DLBD	EN_L3_5_IT_2	EIF5A2	-0.00	0.08	-0.04	0.969	0.988
DLBD	EN_L3_5_IT_3	EIF5A2	-0.02	0.07	-0.23	0.816	0.927
DLBD	EN_L5_6_NP	EIF5A2	2.12	1.21	1.75	0.0798	0.467
DLBD	EN_L6B	EIF5A2	0.17	0.14	1.27	0.205	0.599
DLBD	EN_L6_CT	EIF5A2	0.19	0.11	1.67	0.0939	0.408
DLBD	EN_L6_IT_1	EIF5A2	-0.02	0.13	-0.13	0.898	0.984
DLBD	IN_ADARB2	EIF5A2	0.00	0.12	0.01	0.993	0.999
DLBD	IN_LAMP5_RELN	EIF5A2	-0.02	0.11	-0.16	0.874	0.979
DLBD	IN_PVALB	EIF5A2	-0.00	0.08	-0.03	0.974	0.994
DLBD	IN_SST	EIF5A2	-0.06	0.10	-0.62	0.534	0.841
DLBD	IN_VIP	EIF5A2	-0.01	0.08	-0.19	0.853	0.948
DLBD	OPC	EIF5A2	0.08	0.11	0.77	0.439	0.846
DLBD	Oligo	EIF5A2	-0.07	0.07	-1.05	0.295	0.522
DLBD	Astro	EIF5B	-0.09	0.04	-2.18	0.0289	0.109
DLBD	EN_L2_3_IT	EIF5B	-0.03	0.03	-0.88	0.377	0.663
DLBD	EN_L3_5_IT_1	EIF5B	-0.05	0.04	-1.09	0.276	0.615
DLBD	EN_L3_5_IT_2	EIF5B	-0.03	0.04	-0.74	0.462	0.755
DLBD	EN_L3_5_IT_3	EIF5B	0.00	0.04	0.00	0.998	0.999
DLBD	EN_L5_6_NP	EIF5B	0.01	0.06	0.22	0.823	0.957
DLBD	EN_L5_ET	EIF5B	-0.64	0.53	-1.20	0.229	0.814
DLBD	EN_L6B	EIF5B	0.02	0.06	0.37	0.71	0.909
DLBD	EN_L6_CT	EIF5B	-0.04	0.06	-0.66	0.511	0.807
DLBD	EN_L6_IT_1	EIF5B	-0.01	0.06	-0.11	0.913	0.987
DLBD	EN_L6_IT_2	EIF5B	-0.15	0.06	-2.64	0.0083	0.182
DLBD	Endo	EIF5B	-0.16	0.12	-1.29	0.197	0.768
DLBD	IN_ADARB2	EIF5B	-0.01	0.06	-0.19	0.848	0.971
DLBD	IN_LAMP5_LHX6	EIF5B	-0.02	0.06	-0.37	0.708	0.922
DLBD	IN_LAMP5_RELN	EIF5B	0.05	0.05	1.02	0.307	0.778
DLBD	IN_PVALB	EIF5B	-0.02	0.04	-0.66	0.509	0.804
DLBD	IN_PVALB_CHC	EIF5B	0.13	0.07	1.86	0.0632	0.404
DLBD	IN_SST	EIF5B	-0.03	0.04	-0.71	0.48	0.813
DLBD	IN_VIP	EIF5B	-0.02	0.03	-0.56	0.577	0.823
DLBD	Micro	EIF5B	-0.03	0.06	-0.57	0.568	0.851
DLBD	OPC	EIF5B	-0.16	0.04	-4.29	1.78e-05	0.0174
DLBD	Oligo	EIF5B	-0.07	0.03	-2.52	0.0118	0.059
DLBD	PC	EIF5B	0.03	0.12	0.23	0.82	0.981
DLBD	PVM	EIF5B	0.10	0.17	0.59	0.556	0.865
DLBD	VLMC	EIF5B	-0.01	0.11	-0.12	0.908	0.975
DLBD	EN_L2_3_IT	EIF6	-0.23	0.11	-2.17	0.0299	0.187
DLBD	Oligo	EIF6	-0.14	0.12	-1.13	0.258	0.483
DLBD	Astro	EIPR1	-0.02	0.04	-0.48	0.628	0.786
DLBD	EN_L2_3_IT	EIPR1	0.04	0.03	1.19	0.234	0.532
DLBD	EN_L3_5_IT_1	EIPR1	0.06	0.05	1.30	0.193	0.518
DLBD	EN_L3_5_IT_2	EIPR1	0.08	0.04	2.10	0.0359	0.209
DLBD	EN_L3_5_IT_3	EIPR1	0.03	0.04	0.86	0.391	0.656
DLBD	EN_L5_6_NP	EIPR1	0.07	0.06	1.13	0.257	0.682
DLBD	EN_L5_ET	EIPR1	0.25	0.79	0.32	0.748	0.967
DLBD	EN_L6B	EIPR1	0.03	0.07	0.46	0.646	0.883
DLBD	EN_L6_CT	EIPR1	0.06	0.04	1.33	0.184	0.541
DLBD	EN_L6_IT_1	EIPR1	0.01	0.06	0.25	0.8	0.968
DLBD	EN_L6_IT_2	EIPR1	0.07	0.07	0.98	0.326	0.748
DLBD	Endo	EIPR1	1.58	1.06	1.49	0.135	0.697
DLBD	IN_ADARB2	EIPR1	0.00	0.05	0.03	0.976	0.995
DLBD	IN_LAMP5_LHX6	EIPR1	0.09	0.07	1.36	0.173	0.586
DLBD	IN_LAMP5_RELN	EIPR1	0.13	0.05	2.34	0.0193	0.28
DLBD	IN_PVALB	EIPR1	0.10	0.04	2.61	0.00913	0.103
DLBD	IN_PVALB_CHC	EIPR1	0.11	0.06	1.65	0.0998	0.488
DLBD	IN_SST	EIPR1	0.15	0.05	3.23	0.00125	0.0606
DLBD	IN_VIP	EIPR1	0.09	0.03	2.47	0.0133	0.136
DLBD	Micro	EIPR1	0.08	0.08	1.05	0.293	0.672
DLBD	OPC	EIPR1	0.07	0.04	1.51	0.131	0.61
DLBD	Oligo	EIPR1	-0.05	0.04	-1.34	0.179	0.386
DLBD	PC	EIPR1	0.04	0.80	0.05	0.958	0.996
DLBD	Astro	ELAC2	-0.18	0.06	-3.21	0.00134	0.0119
DLBD	EN_L2_3_IT	ELAC2	-0.10	0.05	-1.97	0.0493	0.243
DLBD	EN_L3_5_IT_1	ELAC2	-0.16	0.08	-2.03	0.0425	0.239
DLBD	EN_L3_5_IT_2	ELAC2	-0.16	0.06	-2.60	0.00923	0.0914
DLBD	EN_L3_5_IT_3	ELAC2	-0.07	0.07	-1.08	0.282	0.554
DLBD	EN_L5_6_NP	ELAC2	-0.18	0.10	-1.85	0.0642	0.434
DLBD	EN_L6B	ELAC2	-0.18	0.11	-1.55	0.121	0.496
DLBD	EN_L6_CT	ELAC2	-0.13	0.10	-1.34	0.182	0.539
DLBD	EN_L6_IT_1	ELAC2	-0.25	0.10	-2.62	0.00867	0.243
DLBD	EN_L6_IT_2	ELAC2	-0.11	0.12	-0.92	0.355	0.764
DLBD	IN_ADARB2	ELAC2	-0.16	0.09	-1.71	0.0864	0.564
DLBD	IN_LAMP5_LHX6	ELAC2	-0.07	0.10	-0.71	0.48	0.84
DLBD	IN_LAMP5_RELN	ELAC2	-0.03	0.10	-0.32	0.745	0.946
DLBD	IN_PVALB	ELAC2	-0.06	0.06	-1.13	0.257	0.594
