## Supplementary Table 4 for "Single-cell atlas of transcriptomic vulnerability across multiple neurodegenerative and neuropsychiatric diseases": 316513_file28 (part 16 of 96)

dx	assay	ID	estimate	std.error	statistic	p.value	FDR
DLBD	IN_SST	ELAC2	-0.18	0.08	-2.19	0.0289	0.277
DLBD	IN_VIP	ELAC2	-0.09	0.06	-1.59	0.111	0.403
DLBD	Micro	ELAC2	-0.01	0.07	-0.20	0.839	0.965
DLBD	OPC	ELAC2	-0.04	0.05	-0.83	0.407	0.827
DLBD	Oligo	ELAC2	-0.08	0.04	-2.19	0.0288	0.111
DLBD	EN_L2_3_IT	ELANE	-0.17	0.15	-1.16	0.245	0.544
DLBD	Astro	ELAPOR1	-0.05	0.09	-0.59	0.553	0.732
DLBD	EN_L2_3_IT	ELAPOR1	0.08	0.04	2.00	0.0452	0.231
DLBD	EN_L3_5_IT_1	ELAPOR1	-0.00	0.04	-0.07	0.942	0.982
DLBD	EN_L3_5_IT_2	ELAPOR1	0.08	0.04	2.09	0.0363	0.211
DLBD	EN_L3_5_IT_3	ELAPOR1	0.05	0.04	1.09	0.274	0.545
DLBD	EN_L5_6_NP	ELAPOR1	-0.06	0.06	-0.99	0.321	0.733
DLBD	EN_L5_ET	ELAPOR1	0.34	0.68	0.49	0.623	0.952
DLBD	EN_L6B	ELAPOR1	-0.02	0.07	-0.26	0.793	0.938
DLBD	EN_L6_CT	ELAPOR1	0.05	0.05	0.91	0.364	0.717
DLBD	EN_L6_IT_1	ELAPOR1	0.06	0.06	1.01	0.313	0.801
DLBD	EN_L6_IT_2	ELAPOR1	0.11	0.07	1.59	0.112	0.542
DLBD	IN_ADARB2	ELAPOR1	0.13	0.05	2.50	0.0123	0.275
DLBD	IN_LAMP5_LHX6	ELAPOR1	0.11	0.07	1.68	0.0938	0.457
DLBD	IN_LAMP5_RELN	ELAPOR1	0.07	0.07	1.02	0.308	0.778
DLBD	IN_PVALB	ELAPOR1	-0.02	0.04	-0.42	0.678	0.894
DLBD	IN_PVALB_CHC	ELAPOR1	0.07	0.08	0.99	0.323	0.75
DLBD	IN_SST	ELAPOR1	0.04	0.06	0.62	0.535	0.841
DLBD	IN_VIP	ELAPOR1	0.08	0.03	2.43	0.015	0.145
DLBD	Micro	ELAPOR1	-0.15	0.12	-1.27	0.205	0.588
DLBD	OPC	ELAPOR1	-0.09	0.08	-1.22	0.222	0.7
DLBD	Oligo	ELAPOR1	0.12	0.06	2.10	0.0359	0.129
DLBD	Astro	ELAPOR2	-0.01	0.07	-0.21	0.837	0.92
DLBD	EN_L2_3_IT	ELAPOR2	-0.01	0.04	-0.32	0.748	0.893
DLBD	EN_L3_5_IT_1	ELAPOR2	0.02	0.04	0.40	0.691	0.891
DLBD	EN_L3_5_IT_2	ELAPOR2	-0.02	0.04	-0.64	0.521	0.791
DLBD	EN_L3_5_IT_3	ELAPOR2	0.05	0.03	1.44	0.15	0.391
DLBD	EN_L5_6_NP	ELAPOR2	-0.01	0.05	-0.23	0.821	0.957
DLBD	EN_L5_ET	ELAPOR2	0.15	0.53	0.28	0.783	0.967
DLBD	EN_L6B	ELAPOR2	0.03	0.07	0.37	0.714	0.91
DLBD	EN_L6_CT	ELAPOR2	-0.02	0.05	-0.48	0.63	0.866
DLBD	EN_L6_IT_1	ELAPOR2	0.03	0.06	0.42	0.677	0.936
DLBD	EN_L6_IT_2	ELAPOR2	-0.01	0.10	-0.12	0.905	0.978
DLBD	Endo	ELAPOR2	-0.21	0.13	-1.62	0.104	0.66
DLBD	IN_ADARB2	ELAPOR2	0.08	0.05	1.59	0.111	0.606
DLBD	IN_LAMP5_LHX6	ELAPOR2	0.06	0.05	1.25	0.212	0.634
DLBD	IN_LAMP5_RELN	ELAPOR2	0.07	0.04	1.87	0.0621	0.459
DLBD	IN_PVALB	ELAPOR2	0.03	0.04	0.71	0.477	0.783
DLBD	IN_PVALB_CHC	ELAPOR2	0.08	0.05	1.62	0.104	0.496
DLBD	IN_SST	ELAPOR2	-0.03	0.04	-0.75	0.452	0.797
DLBD	IN_VIP	ELAPOR2	0.12	0.04	3.33	0.000876	0.0284
DLBD	Micro	ELAPOR2	-0.07	0.11	-0.62	0.537	0.836
DLBD	OPC	ELAPOR2	-0.06	0.04	-1.34	0.18	0.661
DLBD	Oligo	ELAPOR2	-0.25	0.04	-6.68	2.31e-11	1.64e-08
DLBD	PC	ELAPOR2	0.18	0.14	1.32	0.187	0.765
DLBD	VLMC	ELAPOR2	0.20	0.15	1.33	0.182	0.687
DLBD	Astro	ELAVL1	0.11	0.04	2.67	0.0075	0.0419
DLBD	EN_L2_3_IT	ELAVL1	0.05	0.03	1.72	0.0845	0.323
DLBD	EN_L3_5_IT_1	ELAVL1	0.14	0.05	2.62	0.00886	0.0935
DLBD	EN_L3_5_IT_2	ELAVL1	0.08	0.04	1.86	0.0628	0.284
DLBD	EN_L3_5_IT_3	ELAVL1	0.07	0.04	1.64	0.101	0.31
DLBD	EN_L5_6_NP	ELAVL1	0.10	0.07	1.37	0.171	0.601
DLBD	EN_L5_ET	ELAVL1	1.13	0.66	1.72	0.0852	0.674
DLBD	EN_L6B	ELAVL1	0.06	0.07	0.88	0.378	0.742
DLBD	EN_L6_CT	ELAVL1	0.11	0.06	1.90	0.0578	0.323
DLBD	EN_L6_IT_1	ELAVL1	-0.02	0.06	-0.33	0.739	0.954
DLBD	EN_L6_IT_2	ELAVL1	0.10	0.07	1.43	0.152	0.589
DLBD	Endo	ELAVL1	0.51	0.89	0.58	0.561	0.924
DLBD	IN_ADARB2	ELAVL1	0.06	0.06	0.96	0.336	0.801
DLBD	IN_LAMP5_LHX6	ELAVL1	0.05	0.06	0.83	0.408	0.798
DLBD	IN_LAMP5_RELN	ELAVL1	0.08	0.06	1.35	0.177	0.664
DLBD	IN_PVALB	ELAVL1	0.05	0.04	1.11	0.267	0.606
DLBD	IN_PVALB_CHC	ELAVL1	0.03	0.07	0.45	0.651	0.915
DLBD	IN_SST	ELAVL1	0.06	0.05	1.21	0.225	0.631
DLBD	IN_VIP	ELAVL1	0.07	0.04	2.06	0.0393	0.243
DLBD	Micro	ELAVL1	0.10	0.06	1.52	0.13	0.497
DLBD	OPC	ELAVL1	0.00	0.04	0.08	0.938	0.991
DLBD	Oligo	ELAVL1	0.08	0.03	2.44	0.0147	0.0687
DLBD	PC	ELAVL1	0.06	0.71	0.08	0.934	0.995
DLBD	Astro	ELAVL2	-0.10	0.09	-1.12	0.263	0.47
DLBD	EN_L2_3_IT	ELAVL2	-0.04	0.09	-0.50	0.614	0.82
DLBD	EN_L3_5_IT_1	ELAVL2	-0.01	0.05	-0.11	0.915	0.976
DLBD	EN_L3_5_IT_2	ELAVL2	-0.06	0.05	-1.24	0.213	0.527
DLBD	EN_L3_5_IT_3	ELAVL2	-0.02	0.04	-0.51	0.609	0.811
DLBD	EN_L5_6_NP	ELAVL2	-0.13	0.14	-0.95	0.343	0.746
DLBD	EN_L5_ET	ELAVL2	1.66	0.58	2.89	0.00388	0.261
DLBD	EN_L6B	ELAVL2	0.04	0.12	0.30	0.762	0.928
DLBD	EN_L6_CT	ELAVL2	0.00	0.08	0.06	0.951	0.987
DLBD	EN_L6_IT_1	ELAVL2	-0.11	0.08	-1.47	0.141	0.638
DLBD	EN_L6_IT_2	ELAVL2	-0.11	0.06	-1.71	0.0864	0.496
DLBD	IN_ADARB2	ELAVL2	0.05	0.05	0.99	0.321	0.795
DLBD	IN_LAMP5_LHX6	ELAVL2	0.04	0.05	0.74	0.458	0.826
DLBD	IN_LAMP5_RELN	ELAVL2	0.14	0.06	2.55	0.0108	0.216
DLBD	IN_PVALB	ELAVL2	-0.06	0.04	-1.66	0.097	0.378
DLBD	IN_PVALB_CHC	ELAVL2	-0.02	0.06	-0.39	0.694	0.928
DLBD	IN_SST	ELAVL2	-0.05	0.04	-1.03	0.301	0.701
DLBD	IN_VIP	ELAVL2	-0.05	0.05	-1.18	0.24	0.573
DLBD	Micro	ELAVL2	-0.05	0.11	-0.45	0.652	0.891
DLBD	OPC	ELAVL2	-0.00	0.11	-0.01	0.989	0.998
DLBD	Oligo	ELAVL2	-0.08	0.09	-0.95	0.342	0.572
DLBD	Astro	ELAVL3	0.03	0.06	0.49	0.623	0.784
DLBD	EN_L2_3_IT	ELAVL3	0.07	0.04	1.86	0.0626	0.279
DLBD	EN_L3_5_IT_1	ELAVL3	0.14	0.05	3.07	0.00213	0.0391
DLBD	EN_L3_5_IT_2	ELAVL3	0.12	0.04	3.07	0.00214	0.0369
DLBD	EN_L3_5_IT_3	ELAVL3	0.07	0.04	1.88	0.0599	0.228
DLBD	EN_L5_6_NP	ELAVL3	-0.01	0.05	-0.11	0.913	0.983
DLBD	EN_L5_ET	ELAVL3	1.01	0.49	2.04	0.0411	0.551
DLBD	EN_L6B	ELAVL3	0.07	0.06	1.26	0.208	0.601
DLBD	EN_L6_CT	ELAVL3	0.04	0.05	0.88	0.379	0.729
DLBD	EN_L6_IT_1	ELAVL3	0.02	0.05	0.44	0.663	0.933
DLBD	EN_L6_IT_2	ELAVL3	0.04	0.06	0.60	0.55	0.865
DLBD	IN_ADARB2	ELAVL3	0.13	0.05	2.49	0.013	0.28
DLBD	IN_LAMP5_LHX6	ELAVL3	0.06	0.05	1.21	0.227	0.647
DLBD	IN_LAMP5_RELN	ELAVL3	0.07	0.05	1.49	0.137	0.606
DLBD	IN_PVALB	ELAVL3	0.12	0.04	3.28	0.00104	0.0266
DLBD	IN_PVALB_CHC	ELAVL3	0.14	0.06	2.36	0.0185	0.215
DLBD	IN_SST	ELAVL3	0.10	0.04	2.30	0.0213	0.244
DLBD	IN_VIP	ELAVL3	0.08	0.04	1.96	0.05	0.272
DLBD	Micro	ELAVL3	0.16	0.11	1.51	0.132	0.5
DLBD	OPC	ELAVL3	0.03	0.05	0.58	0.563	0.897
DLBD	Oligo	ELAVL3	-0.01	0.03	-0.32	0.748	0.876
DLBD	PC	ELAVL3	0.77	0.92	0.83	0.404	0.875
DLBD	Astro	ELAVL4	-0.09	0.10	-0.89	0.371	0.581
DLBD	EN_L2_3_IT	ELAVL4	-0.00	0.04	-0.05	0.96	0.986
DLBD	EN_L3_5_IT_1	ELAVL4	-0.03	0.04	-0.73	0.466	0.767
DLBD	EN_L3_5_IT_2	ELAVL4	-0.03	0.04	-0.83	0.407	0.712
DLBD	EN_L3_5_IT_3	ELAVL4	-0.11	0.04	-2.92	0.00351	0.0412
DLBD	EN_L5_6_NP	ELAVL4	-0.01	0.04	-0.29	0.775	0.945
DLBD	EN_L5_ET	ELAVL4	-0.25	0.39	-0.63	0.527	0.938
DLBD	EN_L6B	ELAVL4	-0.14	0.06	-2.18	0.029	0.263
DLBD	EN_L6_CT	ELAVL4	-0.02	0.06	-0.27	0.79	0.93
DLBD	EN_L6_IT_1	ELAVL4	-0.10	0.07	-1.49	0.136	0.63
DLBD	EN_L6_IT_2	ELAVL4	0.16	0.10	1.68	0.0935	0.506
DLBD	IN_ADARB2	ELAVL4	0.02	0.06	0.33	0.74	0.947
DLBD	IN_LAMP5_LHX6	ELAVL4	0.12	0.05	2.37	0.018	0.209
DLBD	IN_LAMP5_RELN	ELAVL4	0.08	0.04	1.84	0.0654	0.468
DLBD	IN_PVALB	ELAVL4	0.00	0.04	0.02	0.982	0.996
DLBD	IN_PVALB_CHC	ELAVL4	0.07	0.06	1.22	0.223	0.659
DLBD	IN_SST	ELAVL4	0.05	0.04	1.13	0.256	0.662
DLBD	IN_VIP	ELAVL4	0.10	0.04	2.53	0.0114	0.126
DLBD	Micro	ELAVL4	-0.33	0.10	-3.46	0.000538	0.0215
DLBD	OPC	ELAVL4	-0.03	0.04	-0.87	0.386	0.818
DLBD	Oligo	ELAVL4	-0.02	0.08	-0.26	0.796	0.903
DLBD	Adaptive	ELF1	0.05	0.14	0.35	0.727	0.99
DLBD	Astro	ELF1	0.06	0.05	1.36	0.174	0.361
DLBD	EN_L2_3_IT	ELF1	0.00	0.05	0.08	0.94	0.98
DLBD	EN_L3_5_IT_1	ELF1	-0.04	0.10	-0.36	0.721	0.906
DLBD	EN_L3_5_IT_2	ELF1	-0.07	0.07	-0.95	0.344	0.661
DLBD	EN_L3_5_IT_3	ELF1	-0.07	0.08	-0.91	0.36	0.628
DLBD	EN_L5_6_NP	ELF1	0.27	1.20	0.22	0.823	0.957
DLBD	EN_L6B	ELF1	-0.26	0.13	-1.96	0.0495	0.338
DLBD	EN_L6_CT	ELF1	0.03	0.11	0.32	0.752	0.914
DLBD	EN_L6_IT_1	ELF1	0.06	0.13	0.46	0.647	0.93
DLBD	EN_L6_IT_2	ELF1	0.00	0.14	0.02	0.985	0.995
DLBD	Endo	ELF1	0.02	0.09	0.23	0.816	0.975
DLBD	IN_ADARB2	ELF1	-0.10	0.12	-0.86	0.391	0.828
DLBD	IN_LAMP5_LHX6	ELF1	0.17	0.11	1.57	0.117	0.498
DLBD	IN_LAMP5_RELN	ELF1	0.10	0.10	0.97	0.331	0.794
DLBD	IN_PVALB	ELF1	-0.12	0.08	-1.56	0.119	0.416
DLBD	IN_PVALB_CHC	ELF1	1.29	1.04	1.24	0.215	0.65
DLBD	IN_SST	ELF1	0.04	0.09	0.46	0.644	0.887
DLBD	IN_VIP	ELF1	-0.04	0.07	-0.65	0.519	0.79
DLBD	Micro	ELF1	0.06	0.05	1.22	0.223	0.606
DLBD	OPC	ELF1	0.06	0.04	1.59	0.111	0.585
DLBD	Oligo	ELF1	0.12	0.04	3.41	0.000661	0.00707
DLBD	PC	ELF1	0.16	0.13	1.26	0.206	0.781
DLBD	PVM	ELF1	0.09	0.14	0.69	0.493	0.832
DLBD	VLMC	ELF1	0.15	0.11	1.35	0.177	0.679
DLBD	Adaptive	ELF2	-0.07	0.16	-0.42	0.674	0.99
DLBD	Astro	ELF2	-0.02	0.05	-0.34	0.735	0.859
DLBD	EN_L2_3_IT	ELF2	0.03	0.03	1.00	0.319	0.617
DLBD	EN_L3_5_IT_1	ELF2	-0.03	0.04	-0.73	0.463	0.765
DLBD	EN_L3_5_IT_2	ELF2	0.00	0.03	0.09	0.925	0.973
DLBD	EN_L3_5_IT_3	ELF2	0.02	0.03	0.66	0.51	0.747
DLBD	EN_L5_6_NP	ELF2	-0.14	0.08	-1.75	0.0804	0.468
DLBD	EN_L5_ET	ELF2	-0.24	0.45	-0.54	0.59	0.947
DLBD	EN_L6B	ELF2	-0.07	0.06	-1.22	0.221	0.614
DLBD	EN_L6_CT	ELF2	-0.02	0.05	-0.33	0.738	0.908
DLBD	EN_L6_IT_1	ELF2	-0.00	0.05	-0.03	0.977	0.995
DLBD	EN_L6_IT_2	ELF2	0.07	0.06	1.19	0.232	0.674
DLBD	Endo	ELF2	0.03	0.08	0.32	0.752	0.96
DLBD	IN_ADARB2	ELF2	0.02	0.04	0.42	0.673	0.927
DLBD	IN_LAMP5_LHX6	ELF2	0.04	0.05	0.77	0.441	0.817
DLBD	IN_LAMP5_RELN	ELF2	0.04	0.04	1.07	0.283	0.76
DLBD	IN_PVALB	ELF2	0.01	0.04	0.23	0.818	0.945
DLBD	IN_PVALB_CHC	ELF2	0.09	0.05	1.89	0.0592	0.395
DLBD	IN_SST	ELF2	-0.02	0.04	-0.40	0.687	0.907
DLBD	IN_VIP	ELF2	-0.01	0.03	-0.26	0.792	0.928
DLBD	Micro	ELF2	0.03	0.06	0.61	0.544	0.839
DLBD	OPC	ELF2	0.00	0.05	0.02	0.986	0.998
DLBD	Oligo	ELF2	0.11	0.03	3.34	0.000833	0.00842
DLBD	PC	ELF2	0.12	0.09	1.32	0.187	0.765
DLBD	PVM	ELF2	0.23	0.15	1.58	0.113	0.628
DLBD	SMC	ELF2	0.43	0.17	2.58	0.00985	0.607
DLBD	VLMC	ELF2	0.13	0.11	1.20	0.232	0.733
DLBD	EN_L2_3_IT	ELF4	0.26	1.03	0.25	0.802	0.92
DLBD	Micro	ELF4	0.03	0.08	0.35	0.723	0.919
DLBD	Oligo	ELF4	0.03	0.09	0.29	0.769	0.888
DLBD	Astro	ELFN1	0.27	0.13	2.06	0.0394	0.134
DLBD	EN_L2_3_IT	ELFN1	0.00	0.13	0.01	0.994	0.998
DLBD	EN_L5_6_NP	ELFN1	2.25	1.29	1.74	0.0811	0.469
DLBD	IN_ADARB2	ELFN1	0.11	0.08	1.29	0.195	0.709
DLBD	IN_PVALB_CHC	ELFN1	-0.01	0.10	-0.11	0.911	0.987
DLBD	IN_SST	ELFN1	0.16	0.07	2.48	0.0132	0.195
DLBD	IN_VIP	ELFN1	-0.05	0.06	-0.85	0.396	0.712
DLBD	Oligo	ELFN1	0.13	0.08	1.59	0.113	0.285
DLBD	Astro	ELK1	0.05	0.06	0.88	0.377	0.585
DLBD	EN_L2_3_IT	ELK1	0.30	0.08	4.02	5.76e-05	0.00633
DLBD	EN_L3_5_IT_1	ELK1	0.43	0.09	4.90	9.78e-07	0.000162
DLBD	EN_L3_5_IT_2	ELK1	0.34	0.09	3.96	7.45e-05	0.00412
DLBD	EN_L3_5_IT_3	ELK1	0.33	0.09	3.72	0.000197	0.00605
DLBD	EN_L5_6_NP	ELK1	0.19	0.13	1.53	0.125	0.541
DLBD	EN_L6B	ELK1	0.16	0.13	1.21	0.228	0.62
DLBD	EN_L6_CT	ELK1	0.29	0.10	3.09	0.00203	0.0578
DLBD	EN_L6_IT_1	ELK1	0.24	0.10	2.43	0.015	0.293
DLBD	EN_L6_IT_2	ELK1	0.08	0.11	0.71	0.48	0.826
DLBD	IN_ADARB2	ELK1	0.32	0.10	3.11	0.00184	0.131
DLBD	IN_LAMP5_LHX6	ELK1	0.14	0.11	1.35	0.179	0.593
DLBD	IN_LAMP5_RELN	ELK1	-0.02	0.09	-0.18	0.855	0.974
DLBD	IN_PVALB	ELK1	0.06	0.07	0.90	0.37	0.703
DLBD	IN_SST	ELK1	0.17	0.08	2.10	0.0358	0.301
DLBD	IN_VIP	ELK1	0.25	0.08	3.26	0.00113	0.0334
DLBD	Micro	ELK1	0.22	0.12	1.94	0.0525	0.332
DLBD	OPC	ELK1	0.13	0.07	1.96	0.0495	0.45
DLBD	Oligo	ELK1	0.03	0.05	0.61	0.543	0.74
DLBD	Astro	ELK3	-0.08	0.08	-0.99	0.321	0.531
DLBD	EN_L2_3_IT	ELK3	-0.14	0.10	-1.48	0.138	0.412
DLBD	EN_L3_5_IT_1	ELK3	0.07	0.12	0.56	0.574	0.832
DLBD	EN_L3_5_IT_2	ELK3	-0.02	0.10	-0.22	0.823	0.935
DLBD	EN_L3_5_IT_3	ELK3	-0.02	0.10	-0.22	0.826	0.931
DLBD	EN_L5_6_NP	ELK3	0.04	1.20	0.03	0.975	0.996
DLBD	EN_L5_ET	ELK3	0.03	0.70	0.04	0.965	0.994
DLBD	EN_L6B	ELK3	-0.01	0.16	-0.05	0.961	0.99
DLBD	EN_L6_CT	ELK3	-0.08	0.14	-0.61	0.541	0.822
DLBD	EN_L6_IT_1	ELK3	-0.08	0.13	-0.61	0.54	0.897
DLBD	EN_L6_IT_2	ELK3	0.27	0.10	2.69	0.00723	0.171
DLBD	Endo	ELK3	0.19	0.12	1.63	0.102	0.659
DLBD	IN_ADARB2	ELK3	-0.08	0.14	-0.59	0.556	0.897
DLBD	IN_LAMP5_LHX6	ELK3	-0.06	0.15	-0.43	0.666	0.91
DLBD	IN_LAMP5_RELN	ELK3	-0.08	0.13	-0.61	0.542	0.892
DLBD	IN_PVALB	ELK3	-0.13	0.10	-1.38	0.166	0.489
DLBD	IN_SST	ELK3	-0.02	0.13	-0.17	0.868	0.968
DLBD	IN_VIP	ELK3	-0.06	0.12	-0.48	0.629	0.85
DLBD	Micro	ELK3	0.02	0.06	0.34	0.737	0.924
DLBD	OPC	ELK3	0.06	0.09	0.67	0.506	0.875
DLBD	Oligo	ELK3	0.02	0.08	0.24	0.812	0.911
DLBD	Astro	ELK4	0.04	0.05	0.81	0.42	0.625
DLBD	EN_L2_3_IT	ELK4	0.02	0.04	0.39	0.699	0.867
DLBD	EN_L3_5_IT_1	ELK4	0.07	0.05	1.43	0.154	0.462
DLBD	EN_L3_5_IT_2	ELK4	-0.02	0.04	-0.40	0.69	0.879
DLBD	EN_L3_5_IT_3	ELK4	-0.03	0.04	-0.73	0.468	0.718
DLBD	EN_L5_6_NP	ELK4	-0.05	0.10	-0.55	0.583	0.874
DLBD	EN_L5_ET	ELK4	-0.39	0.79	-0.50	0.619	0.952
DLBD	EN_L6B	ELK4	-0.04	0.09	-0.42	0.675	0.895
DLBD	EN_L6_CT	ELK4	-0.05	0.07	-0.74	0.46	0.783
DLBD	EN_L6_IT_1	ELK4	-0.08	0.06	-1.43	0.153	0.654
DLBD	EN_L6_IT_2	ELK4	0.03	0.07	0.43	0.669	0.911
DLBD	Endo	ELK4	-0.14	0.12	-1.25	0.213	0.774
DLBD	IN_ADARB2	ELK4	-0.07	0.09	-0.74	0.457	0.855
DLBD	IN_LAMP5_LHX6	ELK4	0.08	0.10	0.85	0.394	0.792
DLBD	IN_LAMP5_RELN	ELK4	-0.07	0.09	-0.73	0.464	0.863
DLBD	IN_PVALB	ELK4	-0.12	0.05	-2.16	0.0307	0.206
DLBD	IN_PVALB_CHC	ELK4	0.08	0.10	0.82	0.41	0.807
DLBD	IN_SST	ELK4	-0.08	0.06	-1.25	0.21	0.617
DLBD	IN_VIP	ELK4	-0.06	0.05	-1.21	0.226	0.558
DLBD	Micro	ELK4	0.03	0.06	0.50	0.617	0.875
DLBD	OPC	ELK4	-0.07	0.05	-1.45	0.148	0.631
DLBD	Oligo	ELK4	0.06	0.04	1.74	0.0818	0.229
DLBD	PC	ELK4	-0.37	0.66	-0.56	0.575	0.918
DLBD	Astro	ELL	0.06	0.05	1.14	0.253	0.458
DLBD	EN_L2_3_IT	ELL	0.04	0.04	1.06	0.291	0.591
DLBD	EN_L3_5_IT_1	ELL	0.06	0.08	0.74	0.457	0.76
DLBD	EN_L3_5_IT_2	ELL	-0.01	0.05	-0.19	0.849	0.944
DLBD	EN_L3_5_IT_3	ELL	0.04	0.05	0.77	0.443	0.702
DLBD	EN_L5_6_NP	ELL	0.08	0.11	0.78	0.436	0.795
DLBD	EN_L6B	ELL	0.02	0.11	0.21	0.835	0.951
DLBD	EN_L6_CT	ELL	0.03	0.10	0.27	0.785	0.928
DLBD	EN_L6_IT_1	ELL	-0.02	0.08	-0.21	0.837	0.974
DLBD	EN_L6_IT_2	ELL	-0.06	0.12	-0.53	0.597	0.883
DLBD	Endo	ELL	0.35	1.10	0.32	0.748	0.96
DLBD	IN_ADARB2	ELL	0.06	0.09	0.68	0.495	0.874
DLBD	IN_LAMP5_LHX6	ELL	0.18	0.10	1.92	0.0551	0.361
DLBD	IN_LAMP5_RELN	ELL	0.15	0.07	2.09	0.0366	0.376
DLBD	IN_PVALB	ELL	0.07	0.05	1.35	0.177	0.502
DLBD	IN_PVALB_CHC	ELL	0.03	0.11	0.22	0.823	0.968
DLBD	IN_SST	ELL	0.04	0.06	0.68	0.498	0.825
DLBD	IN_VIP	ELL	0.04	0.04	0.80	0.426	0.733
DLBD	Micro	ELL	0.27	0.08	3.25	0.00116	0.0355
DLBD	OPC	ELL	-0.05	0.06	-0.86	0.392	0.82
DLBD	Oligo	ELL	0.05	0.04	1.36	0.173	0.378
DLBD	PC	ELL	-0.92	0.77	-1.19	0.234	0.806
DLBD	PVM	ELL	0.03	0.20	0.15	0.883	0.974
DLBD	Astro	ELL2	-0.37	0.16	-2.36	0.0182	0.0795
DLBD	EN_L2_3_IT	ELL2	0.09	0.04	2.02	0.0431	0.225
DLBD	EN_L3_5_IT_1	ELL2	0.12	0.05	2.24	0.0252	0.18
DLBD	EN_L3_5_IT_2	ELL2	0.06	0.04	1.33	0.184	0.489
DLBD	EN_L3_5_IT_3	ELL2	0.15	0.05	3.36	0.000784	0.0154
DLBD	EN_L5_6_NP	ELL2	-0.07	0.04	-1.74	0.0815	0.47
DLBD	EN_L5_ET	ELL2	0.08	0.53	0.15	0.879	0.986
DLBD	EN_L6B	ELL2	0.19	0.07	2.91	0.00366	0.101
DLBD	EN_L6_CT	ELL2	0.31	0.07	4.66	3.23e-06	0.001
DLBD	EN_L6_IT_1	ELL2	0.06	0.06	0.89	0.372	0.832
DLBD	EN_L6_IT_2	ELL2	-0.03	0.08	-0.39	0.697	0.92
DLBD	Endo	ELL2	0.29	0.20	1.43	0.153	0.714
DLBD	IN_ADARB2	ELL2	0.11	0.11	1.04	0.3	0.782
DLBD	IN_LAMP5_LHX6	ELL2	0.11	0.08	1.28	0.2	0.62
DLBD	IN_LAMP5_RELN	ELL2	0.21	0.08	2.49	0.0127	0.234
DLBD	IN_PVALB	ELL2	-0.07	0.05	-1.36	0.175	0.499
DLBD	IN_PVALB_CHC	ELL2	-0.20	0.08	-2.38	0.0172	0.208
DLBD	IN_SST	ELL2	-0.16	0.07	-2.16	0.031	0.285
DLBD	IN_VIP	ELL2	-0.07	0.06	-1.23	0.219	0.552
DLBD	Micro	ELL2	0.26	0.10	2.58	0.01	0.135
DLBD	OPC	ELL2	-0.01	0.13	-0.09	0.928	0.99
DLBD	Oligo	ELL2	-0.07	0.03	-1.90	0.0577	0.181
DLBD	PC	ELL2	0.27	0.27	0.99	0.323	0.845
DLBD	PVM	ELL2	0.48	0.24	2.04	0.0411	0.493
DLBD	SMC	ELL2	0.23	0.34	0.69	0.49	0.994
DLBD	VLMC	ELL2	0.20	0.23	0.85	0.397	0.822
DLBD	Adaptive	ELMO1	-0.15	0.13	-1.15	0.249	0.99
DLBD	Astro	ELMO1	0.05	0.07	0.64	0.523	0.708
DLBD	EN_L2_3_IT	ELMO1	-0.02	0.04	-0.64	0.523	0.767
DLBD	EN_L3_5_IT_1	ELMO1	-0.13	0.05	-2.67	0.00753	0.0854
DLBD	EN_L3_5_IT_2	ELMO1	-0.10	0.04	-2.36	0.0181	0.141
DLBD	EN_L3_5_IT_3	ELMO1	-0.04	0.05	-0.83	0.404	0.668
DLBD	EN_L5_6_NP	ELMO1	0.04	0.12	0.34	0.736	0.934
DLBD	EN_L5_ET	ELMO1	-0.50	0.40	-1.26	0.209	0.8
DLBD	EN_L6B	ELMO1	-0.27	0.08	-3.34	0.000844	0.0461
DLBD	EN_L6_CT	ELMO1	-0.14	0.06	-2.38	0.0174	0.18
DLBD	EN_L6_IT_1	ELMO1	-0.10	0.07	-1.44	0.149	0.65
DLBD	EN_L6_IT_2	ELMO1	-0.18	0.08	-2.25	0.0244	0.298
DLBD	Endo	ELMO1	0.03	0.08	0.35	0.729	0.955
DLBD	IN_ADARB2	ELMO1	-0.16	0.08	-1.94	0.0526	0.478
DLBD	IN_LAMP5_LHX6	ELMO1	-0.04	0.05	-0.75	0.451	0.823
DLBD	IN_LAMP5_RELN	ELMO1	0.00	0.08	0.01	0.99	0.998
DLBD	IN_PVALB	ELMO1	0.03	0.05	0.57	0.566	0.836
DLBD	IN_PVALB_CHC	ELMO1	-0.01	0.06	-0.12	0.902	0.984
DLBD	IN_SST	ELMO1	-0.10	0.06	-1.61	0.107	0.48
DLBD	IN_VIP	ELMO1	-0.14	0.05	-2.66	0.00786	0.103
DLBD	Micro	ELMO1	-0.01	0.06	-0.21	0.836	0.964
DLBD	OPC	ELMO1	-0.07	0.04	-1.56	0.118	0.595
DLBD	Oligo	ELMO1	0.12	0.04	3.51	0.000446	0.00522
DLBD	PC	ELMO1	1.12	0.78	1.44	0.151	0.733
DLBD	PVM	ELMO1	0.07	0.08	0.84	0.402	0.787
DLBD	VLMC	ELMO1	-0.20	0.15	-1.33	0.182	0.687
DLBD	Astro	ELMO2	-0.15	0.05	-3.20	0.00138	0.0121
DLBD	EN_L2_3_IT	ELMO2	-0.05	0.04	-1.41	0.159	0.443
DLBD	EN_L3_5_IT_1	ELMO2	0.08	0.06	1.27	0.206	0.533
DLBD	EN_L3_5_IT_2	ELMO2	0.01	0.06	0.19	0.853	0.946
DLBD	EN_L3_5_IT_3	ELMO2	-0.05	0.05	-0.93	0.353	0.62
DLBD	EN_L5_6_NP	ELMO2	-0.13	0.07	-1.77	0.0765	0.459
DLBD	EN_L6B	ELMO2	-0.16	0.10	-1.61	0.108	0.472
DLBD	EN_L6_CT	ELMO2	-0.07	0.09	-0.78	0.434	0.769
DLBD	EN_L6_IT_1	ELMO2	0.02	0.08	0.21	0.837	0.974
DLBD	EN_L6_IT_2	ELMO2	0.09	0.10	0.90	0.366	0.772
DLBD	Endo	ELMO2	-0.85	0.99	-0.86	0.389	0.867
DLBD	IN_ADARB2	ELMO2	0.07	0.08	0.91	0.364	0.815
DLBD	IN_LAMP5_LHX6	ELMO2	-0.09	0.09	-1.03	0.303	0.721
DLBD	IN_LAMP5_RELN	ELMO2	0.01	0.08	0.08	0.937	0.986
DLBD	IN_PVALB	ELMO2	-0.07	0.05	-1.31	0.19	0.516
DLBD	IN_PVALB_CHC	ELMO2	-0.07	0.10	-0.65	0.518	0.866
DLBD	IN_SST	ELMO2	-0.07	0.07	-1.05	0.295	0.696
DLBD	IN_VIP	ELMO2	-0.02	0.05	-0.33	0.745	0.909
DLBD	Micro	ELMO2	0.08	0.07	1.13	0.259	0.64
DLBD	OPC	ELMO2	0.04	0.05	0.89	0.372	0.81
DLBD	Oligo	ELMO2	-0.04	0.03	-1.06	0.287	0.514
DLBD	PC	ELMO2	-0.81	0.86	-0.94	0.347	0.858
DLBD	EN_L2_3_IT	ELMO3	0.02	0.11	0.18	0.858	0.948
DLBD	Oligo	ELMO3	-0.02	0.09	-0.25	0.801	0.906
DLBD	Astro	ELMOD1	-0.10	0.08	-1.21	0.225	0.425
DLBD	EN_L2_3_IT	ELMOD1	0.02	0.03	0.61	0.544	0.78
DLBD	EN_L3_5_IT_1	ELMOD1	0.03	0.03	0.87	0.386	0.713
DLBD	EN_L3_5_IT_2	ELMOD1	0.01	0.03	0.42	0.677	0.873
DLBD	EN_L3_5_IT_3	ELMOD1	0.04	0.03	1.16	0.247	0.515
DLBD	EN_L5_6_NP	ELMOD1	0.04	0.05	0.89	0.376	0.761
DLBD	EN_L5_ET	ELMOD1	0.07	0.43	0.17	0.864	0.985
DLBD	EN_L6B	ELMOD1	-0.07	0.06	-1.22	0.221	0.614
DLBD	EN_L6_CT	ELMOD1	-0.01	0.04	-0.33	0.739	0.909
DLBD	EN_L6_IT_1	ELMOD1	-0.11	0.05	-2.10	0.0362	0.411
DLBD	EN_L6_IT_2	ELMOD1	-0.00	0.06	-0.07	0.948	0.986
DLBD	IN_ADARB2	ELMOD1	0.05	0.05	0.93	0.352	0.811
DLBD	IN_LAMP5_LHX6	ELMOD1	-0.06	0.05	-1.23	0.219	0.64
DLBD	IN_LAMP5_RELN	ELMOD1	0.08	0.04	1.81	0.0702	0.476
DLBD	IN_PVALB	ELMOD1	-0.03	0.03	-1.07	0.283	0.623
DLBD	IN_PVALB_CHC	ELMOD1	-0.07	0.05	-1.27	0.202	0.637
DLBD	IN_SST	ELMOD1	-0.04	0.04	-1.08	0.281	0.684
DLBD	IN_VIP	ELMOD1	-0.11	0.04	-2.97	0.00302	0.0609
DLBD	Micro	ELMOD1	0.02	0.11	0.16	0.874	0.973
DLBD	OPC	ELMOD1	-0.05	0.04	-1.11	0.265	0.737
DLBD	Oligo	ELMOD1	-0.03	0.08	-0.39	0.696	0.844
DLBD	PC	ELMOD1	0.68	0.80	0.85	0.395	0.872
DLBD	Astro	ELMOD2	-0.03	0.04	-0.72	0.469	0.666
DLBD	EN_L2_3_IT	ELMOD2	-0.10	0.04	-2.34	0.0194	0.149
DLBD	EN_L3_5_IT_1	ELMOD2	-0.08	0.06	-1.29	0.198	0.524
DLBD	EN_L3_5_IT_2	ELMOD2	0.02	0.05	0.41	0.685	0.876
DLBD	EN_L3_5_IT_3	ELMOD2	-0.05	0.05	-0.93	0.355	0.622
DLBD	EN_L5_6_NP	ELMOD2	-0.01	0.08	-0.14	0.888	0.976
DLBD	EN_L5_ET	ELMOD2	1.18	0.88	1.33	0.184	0.775
DLBD	EN_L6B	ELMOD2	-0.23	0.10	-2.24	0.0253	0.249
DLBD	EN_L6_CT	ELMOD2	-0.00	0.07	-0.06	0.949	0.986
DLBD	EN_L6_IT_1	ELMOD2	-0.08	0.08	-0.93	0.352	0.824
DLBD	EN_L6_IT_2	ELMOD2	-0.01	0.08	-0.07	0.942	0.986
DLBD	Endo	ELMOD2	-0.72	0.91	-0.79	0.427	0.878
DLBD	IN_ADARB2	ELMOD2	-0.18	0.09	-1.87	0.0618	0.504
DLBD	IN_LAMP5_LHX6	ELMOD2	-0.13	0.11	-1.22	0.224	0.644
DLBD	IN_LAMP5_RELN	ELMOD2	-0.04	0.09	-0.37	0.708	0.937
DLBD	IN_PVALB	ELMOD2	-0.07	0.06	-1.26	0.206	0.535
DLBD	IN_PVALB_CHC	ELMOD2	0.11	0.10	1.09	0.277	0.714
DLBD	IN_SST	ELMOD2	0.03	0.07	0.52	0.603	0.873
DLBD	IN_VIP	ELMOD2	-0.14	0.06	-2.37	0.0177	0.16
DLBD	Micro	ELMOD2	-0.03	0.06	-0.46	0.643	0.886
DLBD	OPC	ELMOD2	-0.09	0.04	-2.14	0.0326	0.384
DLBD	Oligo	ELMOD2	0.04	0.04	1.16	0.248	0.471
DLBD	PC	ELMOD2	0.33	0.90	0.37	0.712	0.967
DLBD	Astro	ELMOD3	0.09	0.03	2.72	0.00659	0.0381
DLBD	EN_L2_3_IT	ELMOD3	-0.03	0.03	-1.09	0.276	0.576
DLBD	EN_L3_5_IT_1	ELMOD3	-0.02	0.06	-0.40	0.693	0.893
DLBD	EN_L3_5_IT_2	ELMOD3	0.03	0.05	0.73	0.464	0.756
DLBD	EN_L3_5_IT_3	ELMOD3	0.01	0.05	0.25	0.802	0.92
DLBD	EN_L5_6_NP	ELMOD3	0.02	0.09	0.25	0.799	0.951
DLBD	EN_L5_ET	ELMOD3	-0.43	0.76	-0.56	0.573	0.946
DLBD	EN_L6B	ELMOD3	-0.03	0.08	-0.36	0.72	0.912
DLBD	EN_L6_CT	ELMOD3	-0.07	0.07	-1.06	0.289	0.654
DLBD	EN_L6_IT_1	ELMOD3	-0.03	0.06	-0.46	0.642	0.929
DLBD	EN_L6_IT_2	ELMOD3	-0.06	0.09	-0.67	0.506	0.839
DLBD	Endo	ELMOD3	-1.08	1.01	-1.07	0.283	0.815
DLBD	IN_ADARB2	ELMOD3	-0.01	0.08	-0.17	0.869	0.976
DLBD	IN_LAMP5_LHX6	ELMOD3	0.05	0.08	0.70	0.482	0.842
DLBD	IN_LAMP5_RELN	ELMOD3	0.08	0.06	1.21	0.225	0.711
DLBD	IN_PVALB	ELMOD3	0.04	0.04	0.99	0.323	0.662
DLBD	IN_PVALB_CHC	ELMOD3	0.03	0.11	0.26	0.795	0.963
DLBD	IN_SST	ELMOD3	0.01	0.06	0.22	0.824	0.951
DLBD	IN_VIP	ELMOD3	0.01	0.05	0.23	0.817	0.936
DLBD	Micro	ELMOD3	0.03	0.06	0.57	0.569	0.852
DLBD	OPC	ELMOD3	0.04	0.04	0.95	0.34	0.787
DLBD	Oligo	ELMOD3	0.04	0.03	1.33	0.182	0.39
DLBD	PC	ELMOD3	-1.10	1.17	-0.94	0.349	0.859
DLBD	Astro	ELN	0.19	0.10	1.81	0.0701	0.199
DLBD	EN_L2_3_IT	ELN	0.16	0.08	1.99	0.0469	0.236
DLBD	EN_L3_5_IT_1	ELN	0.17	0.11	1.53	0.125	0.419
DLBD	EN_L3_5_IT_2	ELN	0.19	0.09	2.02	0.0431	0.232
DLBD	EN_L3_5_IT_3	ELN	0.18	0.09	1.96	0.0505	0.207
DLBD	EN_L6_IT_1	ELN	4.19	4.22	0.99	0.32	0.804
DLBD	IN_ADARB2	ELN	0.22	0.09	2.57	0.0103	0.255
DLBD	IN_LAMP5_RELN	ELN	0.33	0.12	2.72	0.00651	0.172
DLBD	IN_PVALB	ELN	0.27	0.12	2.20	0.0278	0.194
DLBD	IN_VIP	ELN	0.13	0.05	2.48	0.0132	0.135
DLBD	OPC	ELN	-0.01	0.06	-0.20	0.844	0.977
DLBD	Oligo	ELN	0.11	0.09	1.17	0.244	0.467
DLBD	VLMC	ELN	0.58	0.23	2.57	0.0101	0.365
DLBD	Astro	ELOA	0.14	0.04	3.20	0.00139	0.0122
DLBD	EN_L2_3_IT	ELOA	0.02	0.04	0.52	0.604	0.815
DLBD	EN_L3_5_IT_1	ELOA	0.02	0.08	0.30	0.764	0.923
DLBD	EN_L3_5_IT_2	ELOA	0.06	0.06	1.01	0.313	0.634
DLBD	EN_L3_5_IT_3	ELOA	0.12	0.06	1.78	0.0743	0.259
DLBD	EN_L5_6_NP	ELOA	0.20	0.10	2.02	0.0435	0.376
DLBD	EN_L6B	ELOA	0.06	0.13	0.46	0.644	0.882
DLBD	EN_L6_CT	ELOA	0.09	0.10	0.88	0.378	0.728
DLBD	EN_L6_IT_1	ELOA	0.07	0.10	0.73	0.466	0.869
DLBD	EN_L6_IT_2	ELOA	0.17	0.13	1.32	0.186	0.633
DLBD	IN_ADARB2	ELOA	0.07	0.08	0.90	0.37	0.819
DLBD	IN_LAMP5_LHX6	ELOA	-0.01	0.09	-0.12	0.906	0.978
DLBD	IN_LAMP5_RELN	ELOA	0.12	0.09	1.38	0.166	0.649
DLBD	IN_PVALB	ELOA	0.08	0.06	1.36	0.175	0.499
DLBD	IN_PVALB_CHC	ELOA	0.02	0.11	0.15	0.881	0.982
DLBD	IN_SST	ELOA	0.09	0.06	1.42	0.157	0.553
DLBD	IN_VIP	ELOA	0.10	0.05	1.94	0.0522	0.277
DLBD	Micro	ELOA	0.15	0.08	1.96	0.0499	0.324
DLBD	OPC	ELOA	0.08	0.05	1.49	0.137	0.617
DLBD	Oligo	ELOA	0.06	0.04	1.79	0.0741	0.214
DLBD	Astro	ELOB	0.01	0.05	0.22	0.824	0.913
DLBD	EN_L2_3_IT	ELOB	0.09	0.07	1.38	0.169	0.456
DLBD	EN_L3_5_IT_1	ELOB	0.04	0.08	0.49	0.623	0.86
DLBD	EN_L3_5_IT_2	ELOB	0.03	0.07	0.50	0.614	0.841
DLBD	EN_L3_5_IT_3	ELOB	0.06	0.07	0.85	0.397	0.661
DLBD	EN_L5_6_NP	ELOB	-0.09	0.13	-0.66	0.512	0.844
DLBD	EN_L6B	ELOB	0.03	0.13	0.20	0.843	0.954
DLBD	EN_L6_CT	ELOB	0.08	0.12	0.68	0.493	0.799
DLBD	EN_L6_IT_1	ELOB	-0.07	0.11	-0.66	0.51	0.887
DLBD	EN_L6_IT_2	ELOB	-0.12	0.14	-0.86	0.387	0.781
DLBD	Endo	ELOB	0.97	0.95	1.02	0.307	0.826
DLBD	IN_ADARB2	ELOB	0.16	0.09	1.70	0.0892	0.57
DLBD	IN_LAMP5_LHX6	ELOB	-0.07	0.11	-0.61	0.545	0.874
DLBD	IN_LAMP5_RELN	ELOB	0.13	0.09	1.42	0.154	0.635
DLBD	IN_PVALB	ELOB	0.04	0.06	0.61	0.545	0.824
DLBD	IN_PVALB_CHC	ELOB	-0.04	0.11	-0.41	0.685	0.927
DLBD	IN_SST	ELOB	0.01	0.08	0.16	0.871	0.97
DLBD	IN_VIP	ELOB	0.03	0.06	0.54	0.586	0.83
DLBD	Micro	ELOB	-0.05	0.09	-0.62	0.535	0.835
DLBD	OPC	ELOB	-0.03	0.06	-0.55	0.58	0.901
DLBD	Oligo	ELOB	-0.03	0.04	-0.79	0.431	0.652
DLBD	PC	ELOB	-1.55	0.94	-1.65	0.0984	0.668
DLBD	Astro	ELOC	-0.14	0.05	-2.59	0.0096	0.0504
DLBD	EN_L2_3_IT	ELOC	-0.06	0.03	-1.85	0.0638	0.282
DLBD	EN_L3_5_IT_1	ELOC	-0.09	0.06	-1.61	0.108	0.389
DLBD	EN_L3_5_IT_2	ELOC	-0.04	0.04	-0.99	0.324	0.642
DLBD	EN_L3_5_IT_3	ELOC	-0.02	0.04	-0.60	0.552	0.773
DLBD	EN_L5_6_NP	ELOC	-0.05	0.08	-0.66	0.509	0.842
DLBD	EN_L6B	ELOC	-0.11	0.10	-1.13	0.259	0.65
DLBD	EN_L6_CT	ELOC	-0.11	0.07	-1.53	0.125	0.459
DLBD	EN_L6_IT_1	ELOC	-0.01	0.07	-0.20	0.838	0.974
DLBD	EN_L6_IT_2	ELOC	-0.02	0.08	-0.23	0.82	0.958
DLBD	Endo	ELOC	-0.79	0.91	-0.87	0.385	0.867
DLBD	IN_ADARB2	ELOC	0.15	0.08	1.95	0.0507	0.469
DLBD	IN_LAMP5_LHX6	ELOC	-0.17	0.10	-1.72	0.0851	0.437
DLBD	IN_LAMP5_RELN	ELOC	0.05	0.07	0.69	0.492	0.873
DLBD	IN_PVALB	ELOC	-0.00	0.05	-0.08	0.935	0.983
DLBD	IN_PVALB_CHC	ELOC	-0.06	0.10	-0.63	0.53	0.871
DLBD	IN_SST	ELOC	0.02	0.05	0.29	0.771	0.934
DLBD	IN_VIP	ELOC	-0.02	0.05	-0.38	0.707	0.893
DLBD	Micro	ELOC	0.01	0.09	0.11	0.91	0.981
DLBD	OPC	ELOC	-0.03	0.05	-0.62	0.533	0.885
DLBD	Oligo	ELOC	-0.06	0.03	-1.82	0.0682	0.203
DLBD	PC	ELOC	0.24	0.83	0.29	0.77	0.977
DLBD	Astro	ELOF1	0.11	0.07	1.50	0.134	0.307
DLBD	EN_L2_3_IT	ELOF1	-0.06	0.05	-1.19	0.234	0.533
DLBD	EN_L3_5_IT_1	ELOF1	0.06	0.10	0.64	0.522	0.802
DLBD	EN_L3_5_IT_2	ELOF1	-0.03	0.07	-0.46	0.645	0.856
DLBD	EN_L3_5_IT_3	ELOF1	-0.05	0.07	-0.74	0.462	0.714
DLBD	EN_L6_CT	ELOF1	0.53	1.47	0.36	0.719	0.901
DLBD	EN_L6_IT_1	ELOF1	-0.13	0.12	-1.14	0.254	0.76
DLBD	IN_ADARB2	ELOF1	0.05	0.12	0.42	0.677	0.928
DLBD	IN_LAMP5_RELN	ELOF1	0.13	0.12	1.09	0.274	0.751
DLBD	IN_PVALB	ELOF1	-0.09	0.08	-1.21	0.227	0.56
DLBD	IN_SST	ELOF1	-0.07	0.09	-0.83	0.406	0.767
DLBD	IN_VIP	ELOF1	-0.11	0.07	-1.54	0.124	0.424
DLBD	OPC	ELOF1	0.07	0.08	0.87	0.387	0.819
DLBD	Oligo	ELOF1	-0.03	0.05	-0.64	0.523	0.725
DLBD	Astro	ELOVL1	0.02	0.07	0.35	0.726	0.853
DLBD	EN_L2_3_IT	ELOVL1	-0.03	0.06	-0.53	0.599	0.812
DLBD	EN_L3_5_IT_1	ELOVL1	0.79	0.52	1.51	0.13	0.426
DLBD	EN_L3_5_IT_2	ELOVL1	-0.01	0.08	-0.14	0.887	0.958
DLBD	EN_L3_5_IT_3	ELOVL1	-0.03	0.10	-0.32	0.748	0.893
DLBD	EN_L6_IT_1	ELOVL1	2.15	4.40	0.49	0.626	0.924
DLBD	IN_PVALB	ELOVL1	-0.09	0.09	-0.99	0.32	0.66
DLBD	IN_SST	ELOVL1	-0.15	0.11	-1.36	0.173	0.576
DLBD	IN_VIP	ELOVL1	-0.08	0.09	-0.93	0.353	0.678
DLBD	Micro	ELOVL1	-0.01	0.10	-0.10	0.923	0.983
DLBD	OPC	ELOVL1	-0.09	0.09	-1.02	0.308	0.768
DLBD	Oligo	ELOVL1	-0.21	0.05	-4.11	4.03e-05	0.000895
DLBD	Astro	ELOVL2	-0.12	0.05	-2.57	0.0102	0.0524
DLBD	EN_L2_3_IT	ELOVL2	-0.31	0.10	-3.20	0.00139	0.0385
DLBD	EN_L3_5_IT_1	ELOVL2	-0.13	0.13	-1.03	0.302	0.64
DLBD	EN_L3_5_IT_2	ELOVL2	-0.21	0.12	-1.83	0.0669	0.294
DLBD	EN_L3_5_IT_3	ELOVL2	-0.32	0.13	-2.42	0.0156	0.103
DLBD	EN_L5_6_NP	ELOVL2	0.58	1.29	0.45	0.653	0.9
DLBD	EN_L6B	ELOVL2	0.09	0.15	0.58	0.56	0.847
DLBD	EN_L6_CT	ELOVL2	-0.45	0.14	-3.13	0.00172	0.0521
DLBD	EN_L6_IT_1	ELOVL2	-0.25	0.14	-1.76	0.0777	0.536
DLBD	EN_L6_IT_2	ELOVL2	0.23	0.11	2.16	0.0311	0.327
DLBD	IN_ADARB2	ELOVL2	-0.07	0.08	-0.84	0.399	0.829
DLBD	IN_LAMP5_RELN	ELOVL2	-0.40	0.14	-2.85	0.00438	0.14
DLBD	IN_PVALB	ELOVL2	-0.30	0.12	-2.57	0.01	0.109
DLBD	IN_SST	ELOVL2	-0.21	0.12	-1.69	0.0914	0.452
DLBD	IN_VIP	ELOVL2	-0.03	0.06	-0.55	0.581	0.826
DLBD	OPC	ELOVL2	-0.04	0.10	-0.41	0.683	0.937
DLBD	Oligo	ELOVL2	-0.49	0.08	-6.03	1.69e-09	4.24e-07
DLBD	Astro	ELOVL4	-0.07	0.07	-0.97	0.331	0.542
DLBD	EN_L2_3_IT	ELOVL4	0.03	0.04	0.85	0.394	0.676
DLBD	EN_L3_5_IT_1	ELOVL4	0.04	0.06	0.72	0.47	0.77
DLBD	EN_L3_5_IT_2	ELOVL4	0.01	0.04	0.27	0.785	0.921
DLBD	EN_L3_5_IT_3	ELOVL4	0.09	0.04	2.05	0.0408	0.181
DLBD	EN_L5_6_NP	ELOVL4	-0.04	0.06	-0.58	0.562	0.866
DLBD	EN_L5_ET	ELOVL4	1.58	0.65	2.44	0.0146	0.415
DLBD	EN_L6B	ELOVL4	0.08	0.07	1.08	0.282	0.67
DLBD	EN_L6_CT	ELOVL4	0.07	0.06	1.15	0.252	0.613
DLBD	EN_L6_IT_1	ELOVL4	0.07	0.06	1.16	0.245	0.751
DLBD	EN_L6_IT_2	ELOVL4	0.03	0.08	0.31	0.758	0.939
DLBD	IN_ADARB2	ELOVL4	-0.01	0.07	-0.19	0.852	0.972
DLBD	IN_LAMP5_LHX6	ELOVL4	0.04	0.08	0.58	0.564	0.88
DLBD	IN_LAMP5_RELN	ELOVL4	-0.00	0.06	-0.08	0.939	0.987
DLBD	IN_PVALB	ELOVL4	0.05	0.04	1.31	0.189	0.514
DLBD	IN_PVALB_CHC	ELOVL4	0.01	0.08	0.09	0.925	0.988
DLBD	IN_SST	ELOVL4	-0.02	0.05	-0.39	0.695	0.91
DLBD	IN_VIP	ELOVL4	-0.06	0.04	-1.72	0.0861	0.356
DLBD	OPC	ELOVL4	-0.13	0.05	-2.54	0.011	0.278
DLBD	Oligo	ELOVL4	0.12	0.06	2.04	0.0416	0.143
DLBD	Adaptive	ELOVL5	0.12	0.19	0.64	0.52	0.99
DLBD	Astro	ELOVL5	0.01	0.09	0.07	0.941	0.972
DLBD	EN_L2_3_IT	ELOVL5	0.03	0.06	0.47	0.635	0.833
DLBD	EN_L3_5_IT_1	ELOVL5	-0.01	0.07	-0.11	0.91	0.976
DLBD	EN_L3_5_IT_2	ELOVL5	-0.05	0.07	-0.79	0.43	0.731
DLBD	EN_L3_5_IT_3	ELOVL5	0.05	0.05	0.98	0.327	0.598
DLBD	EN_L5_6_NP	ELOVL5	-0.02	0.09	-0.22	0.825	0.958
DLBD	EN_L5_ET	ELOVL5	-0.61	0.82	-0.75	0.456	0.919
DLBD	EN_L6B	ELOVL5	0.08	0.08	0.98	0.326	0.704
DLBD	EN_L6_CT	ELOVL5	0.11	0.09	1.22	0.223	0.584
DLBD	EN_L6_IT_1	ELOVL5	0.07	0.10	0.63	0.527	0.891
DLBD	EN_L6_IT_2	ELOVL5	0.13	0.10	1.32	0.187	0.633
DLBD	Endo	ELOVL5	-0.12	0.14	-0.83	0.407	0.872
DLBD	IN_ADARB2	ELOVL5	0.03	0.07	0.47	0.64	0.916
DLBD	IN_LAMP5_LHX6	ELOVL5	-0.00	0.11	-0.04	0.967	0.991
DLBD	IN_LAMP5_RELN	ELOVL5	-0.03	0.08	-0.38	0.706	0.935
DLBD	IN_PVALB	ELOVL5	0.03	0.07	0.40	0.688	0.898
DLBD	IN_PVALB_CHC	ELOVL5	0.23	0.10	2.33	0.0198	0.223
DLBD	IN_SST	ELOVL5	-0.04	0.09	-0.46	0.645	0.887
DLBD	IN_VIP	ELOVL5	0.07	0.05	1.35	0.176	0.497
DLBD	Micro	ELOVL5	0.05	0.10	0.47	0.639	0.884
DLBD	OPC	ELOVL5	0.03	0.05	0.49	0.624	0.916
DLBD	Oligo	ELOVL5	-0.05	0.05	-1.04	0.299	0.528
DLBD	PC	ELOVL5	-0.04	0.09	-0.48	0.634	0.941
DLBD	PVM	ELOVL5	-0.04	0.25	-0.15	0.88	0.973
DLBD	VLMC	ELOVL5	0.01	0.17	0.04	0.969	0.99
DLBD	Astro	ELOVL6	-0.11	0.05	-2.39	0.017	0.0755
DLBD	EN_L2_3_IT	ELOVL6	-0.03	0.05	-0.62	0.538	0.776
DLBD	EN_L3_5_IT_1	ELOVL6	0.01	0.06	0.16	0.87	0.961
DLBD	EN_L3_5_IT_2	ELOVL6	-0.04	0.05	-0.76	0.45	0.745
DLBD	EN_L3_5_IT_3	ELOVL6	0.03	0.05	0.56	0.577	0.788
DLBD	EN_L5_6_NP	ELOVL6	-0.07	0.06	-1.07	0.283	0.705
DLBD	EN_L5_ET	ELOVL6	0.80	0.47	1.70	0.0899	0.687
DLBD	EN_L6B	ELOVL6	-0.09	0.09	-0.99	0.321	0.702
DLBD	EN_L6_CT	ELOVL6	0.03	0.07	0.45	0.654	0.875
DLBD	EN_L6_IT_1	ELOVL6	-0.06	0.08	-0.76	0.449	0.866
DLBD	EN_L6_IT_2	ELOVL6	0.03	0.09	0.36	0.721	0.925
DLBD	Endo	ELOVL6	0.46	1.17	0.39	0.693	0.951
DLBD	IN_ADARB2	ELOVL6	-0.06	0.07	-0.82	0.415	0.838
DLBD	IN_LAMP5_LHX6	ELOVL6	-0.05	0.08	-0.65	0.518	0.86
DLBD	IN_LAMP5_RELN	ELOVL6	-0.04	0.08	-0.45	0.649	0.925
DLBD	IN_PVALB	ELOVL6	-0.02	0.05	-0.49	0.627	0.87
DLBD	IN_PVALB_CHC	ELOVL6	-0.05	0.07	-0.77	0.444	0.828
DLBD	IN_SST	ELOVL6	0.04	0.05	0.92	0.359	0.739
DLBD	IN_VIP	ELOVL6	-0.07	0.04	-1.49	0.137	0.444
DLBD	Micro	ELOVL6	-0.02	0.08	-0.21	0.834	0.963
DLBD	OPC	ELOVL6	-0.06	0.05	-1.23	0.218	0.695
DLBD	Oligo	ELOVL6	-0.27	0.05	-5.31	1.09e-07	9.43e-06
DLBD	PC	ELOVL6	0.21	1.23	0.17	0.862	0.986
DLBD	Astro	ELOVL7	-0.18	0.10	-1.88	0.0601	0.178
DLBD	EN_L2_3_IT	ELOVL7	-0.18	0.04	-4.89	1.01e-06	0.000417
DLBD	EN_L3_5_IT_1	ELOVL7	-0.19	0.09	-2.05	0.0399	0.231
DLBD	EN_L3_5_IT_2	ELOVL7	-0.31	0.06	-5.17	2.31e-07	6.8e-05
DLBD	EN_L3_5_IT_3	ELOVL7	-0.04	0.05	-0.70	0.481	0.727
DLBD	EN_L5_6_NP	ELOVL7	-0.00	0.09	-0.05	0.96	0.991
DLBD	EN_L5_ET	ELOVL7	0.15	0.74	0.20	0.84	0.983
DLBD	EN_L6B	ELOVL7	0.12	0.09	1.29	0.198	0.591
DLBD	EN_L6_CT	ELOVL7	-0.20	0.08	-2.41	0.0161	0.173
DLBD	EN_L6_IT_1	ELOVL7	-0.16	0.10	-1.65	0.0993	0.58
DLBD	EN_L6_IT_2	ELOVL7	-0.22	0.09	-2.40	0.0162	0.242
DLBD	Endo	ELOVL7	-0.13	0.08	-1.54	0.124	0.686
DLBD	IN_ADARB2	ELOVL7	-0.18	0.09	-1.97	0.049	0.463
DLBD	IN_LAMP5_LHX6	ELOVL7	-0.24	0.12	-2.00	0.0455	0.334
DLBD	IN_LAMP5_RELN	ELOVL7	-0.23	0.12	-1.96	0.0503	0.422
DLBD	IN_PVALB	ELOVL7	-0.13	0.06	-2.29	0.022	0.17
DLBD	IN_PVALB_CHC	ELOVL7	0.03	0.08	0.39	0.694	0.928
DLBD	IN_SST	ELOVL7	-0.20	0.08	-2.49	0.0129	0.194
DLBD	IN_VIP	ELOVL7	-0.13	0.06	-2.11	0.0348	0.228
DLBD	OPC	ELOVL7	-0.07	0.09	-0.86	0.39	0.82
DLBD	Oligo	ELOVL7	-0.16	0.05	-3.05	0.00229	0.0179
DLBD	Astro	ELP1	-0.07	0.04	-1.93	0.0537	0.165
DLBD	EN_L2_3_IT	ELP1	0.00	0.03	0.03	0.972	0.99
DLBD	EN_L3_5_IT_1	ELP1	-0.01	0.05	-0.10	0.92	0.978
DLBD	EN_L3_5_IT_2	ELP1	0.05	0.03	1.57	0.117	0.391
DLBD	EN_L3_5_IT_3	ELP1	0.03	0.04	0.95	0.343	0.612
DLBD	EN_L5_6_NP	ELP1	0.03	0.06	0.44	0.662	0.904
DLBD	EN_L5_ET	ELP1	-0.22	0.53	-0.42	0.673	0.954
DLBD	EN_L6B	ELP1	0.03	0.06	0.54	0.588	0.859
DLBD	EN_L6_CT	ELP1	-0.02	0.05	-0.48	0.629	0.866
DLBD	EN_L6_IT_1	ELP1	0.01	0.05	0.24	0.807	0.969
DLBD	EN_L6_IT_2	ELP1	0.09	0.06	1.60	0.109	0.537
DLBD	Endo	ELP1	0.39	0.90	0.44	0.663	0.944
DLBD	IN_ADARB2	ELP1	0.02	0.05	0.35	0.728	0.945
DLBD	IN_LAMP5_LHX6	ELP1	0.00	0.05	0.00	0.997	0.999
DLBD	IN_LAMP5_RELN	ELP1	0.05	0.05	0.85	0.394	0.828
DLBD	IN_PVALB	ELP1	-0.04	0.04	-1.21	0.225	0.556
DLBD	IN_PVALB_CHC	ELP1	-0.08	0.06	-1.28	0.201	0.635
DLBD	IN_SST	ELP1	0.04	0.04	1.10	0.27	0.676
DLBD	IN_VIP	ELP1	-0.04	0.03	-1.12	0.263	0.598
DLBD	Micro	ELP1	0.07	0.06	1.28	0.199	0.581
DLBD	OPC	ELP1	0.01	0.03	0.16	0.875	0.984
DLBD	Oligo	ELP1	-0.07	0.02	-2.77	0.00554	0.0343
DLBD	PC	ELP1	-0.38	0.76	-0.50	0.619	0.936
DLBD	VLMC	ELP1	0.03	0.13	0.19	0.846	0.964
DLBD	Astro	ELP2	-0.11	0.03	-3.29	0.000986	0.00944
DLBD	EN_L2_3_IT	ELP2	-0.09	0.03	-2.95	0.00319	0.0593
DLBD	EN_L3_5_IT_1	ELP2	-0.06	0.04	-1.36	0.173	0.49
DLBD	EN_L3_5_IT_2	ELP2	-0.08	0.04	-2.34	0.0191	0.144
DLBD	EN_L3_5_IT_3	ELP2	-0.06	0.03	-1.63	0.102	0.313
DLBD	EN_L5_6_NP	ELP2	-0.19	0.05	-3.64	0.000273	0.0349
DLBD	EN_L5_ET	ELP2	-0.28	0.45	-0.62	0.537	0.939
DLBD	EN_L6B	ELP2	-0.06	0.05	-1.05	0.294	0.681
DLBD	EN_L6_CT	ELP2	-0.08	0.05	-1.67	0.0951	0.41
DLBD	EN_L6_IT_1	ELP2	-0.13	0.05	-2.45	0.0143	0.286
DLBD	EN_L6_IT_2	ELP2	-0.07	0.06	-1.26	0.208	0.651
DLBD	Endo	ELP2	0.00	0.12	0.02	0.987	0.997
DLBD	IN_ADARB2	ELP2	-0.07	0.05	-1.38	0.168	0.68
DLBD	IN_LAMP5_LHX6	ELP2	-0.17	0.05	-3.17	0.00151	0.0529
DLBD	IN_LAMP5_RELN	ELP2	-0.04	0.05	-0.93	0.353	0.805
DLBD	IN_PVALB	ELP2	-0.07	0.04	-1.77	0.0773	0.339
DLBD	IN_PVALB_CHC	ELP2	-0.09	0.06	-1.53	0.125	0.534
DLBD	IN_SST	ELP2	-0.03	0.04	-0.79	0.429	0.783
DLBD	IN_VIP	ELP2	-0.03	0.04	-0.74	0.46	0.754
DLBD	Micro	ELP2	0.01	0.05	0.20	0.844	0.967
DLBD	OPC	ELP2	-0.05	0.04	-1.43	0.153	0.639
DLBD	Oligo	ELP2	0.01	0.03	0.36	0.72	0.86
DLBD	PC	ELP2	-0.09	0.12	-0.75	0.453	0.891
DLBD	PVM	ELP2	0.01	0.16	0.05	0.961	0.993
DLBD	VLMC	ELP2	-0.21	0.13	-1.58	0.115	0.63
DLBD	Astro	ELP3	-0.00	0.04	-0.01	0.995	0.997
DLBD	EN_L2_3_IT	ELP3	0.00	0.02	0.11	0.914	0.971
DLBD	EN_L3_5_IT_1	ELP3	0.07	0.05	1.50	0.134	0.431
DLBD	EN_L3_5_IT_2	ELP3	0.02	0.04	0.65	0.514	0.786
DLBD	EN_L3_5_IT_3	ELP3	0.04	0.04	1.01	0.314	0.586
DLBD	EN_L5_6_NP	ELP3	-0.06	0.06	-0.93	0.354	0.752
DLBD	EN_L5_ET	ELP3	-0.48	0.63	-0.76	0.449	0.917
DLBD	EN_L6B	ELP3	0.03	0.07	0.48	0.634	0.878
DLBD	EN_L6_CT	ELP3	0.03	0.05	0.61	0.545	0.824
DLBD	EN_L6_IT_1	ELP3	0.06	0.06	0.91	0.36	0.828
DLBD	EN_L6_IT_2	ELP3	0.10	0.07	1.40	0.16	0.601
DLBD	Endo	ELP3	0.06	0.15	0.42	0.672	0.946
DLBD	IN_ADARB2	ELP3	0.04	0.05	0.74	0.457	0.855
DLBD	IN_LAMP5_LHX6	ELP3	-0.05	0.06	-0.85	0.394	0.792
DLBD	IN_LAMP5_RELN	ELP3	0.02	0.05	0.46	0.647	0.925
DLBD	IN_PVALB	ELP3	0.01	0.04	0.35	0.73	0.916
DLBD	IN_PVALB_CHC	ELP3	-0.06	0.08	-0.79	0.43	0.82
DLBD	IN_SST	ELP3	0.01	0.04	0.35	0.727	0.921
DLBD	IN_VIP	ELP3	-0.03	0.03	-1.03	0.304	0.635
DLBD	Micro	ELP3	0.05	0.05	1.03	0.302	0.682
DLBD	OPC	ELP3	-0.02	0.04	-0.50	0.615	0.912
DLBD	Oligo	ELP3	0.05	0.03	1.53	0.126	0.308
DLBD	PC	ELP3	0.73	0.69	1.06	0.29	0.837
DLBD	PVM	ELP3	0.07	0.16	0.42	0.676	0.921
DLBD	VLMC	ELP3	-0.00	0.14	-0.02	0.986	0.995
DLBD	Adaptive	ELP4	-0.08	0.21	-0.39	0.698	0.99
DLBD	Astro	ELP4	0.00	0.04	0.12	0.906	0.955
DLBD	EN_L2_3_IT	ELP4	0.09	0.04	2.49	0.0129	0.12
DLBD	EN_L3_5_IT_1	ELP4	0.14	0.05	2.62	0.00885	0.0935
DLBD	EN_L3_5_IT_2	ELP4	0.12	0.04	3.20	0.00139	0.0276
DLBD	EN_L3_5_IT_3	ELP4	0.14	0.05	3.06	0.00223	0.0306
DLBD	EN_L5_6_NP	ELP4	0.06	0.06	1.03	0.303	0.721
DLBD	EN_L5_ET	ELP4	0.56	0.61	0.93	0.354	0.882
DLBD	EN_L6B	ELP4	0.12	0.07	1.80	0.0726	0.4
DLBD	EN_L6_CT	ELP4	0.07	0.05	1.38	0.169	0.522
DLBD	EN_L6_IT_1	ELP4	0.10	0.06	1.54	0.123	0.618
DLBD	EN_L6_IT_2	ELP4	0.03	0.06	0.46	0.643	0.899
DLBD	Endo	ELP4	-0.29	0.13	-2.34	0.0193	0.394
DLBD	IN_ADARB2	ELP4	0.02	0.05	0.36	0.722	0.943
DLBD	IN_LAMP5_LHX6	ELP4	0.03	0.07	0.40	0.688	0.918
DLBD	IN_LAMP5_RELN	ELP4	0.12	0.06	2.11	0.0348	0.368
DLBD	IN_PVALB	ELP4	0.03	0.04	0.72	0.469	0.778
DLBD	IN_PVALB_CHC	ELP4	0.05	0.06	0.83	0.407	0.806
DLBD	IN_SST	ELP4	0.03	0.05	0.70	0.483	0.816
DLBD	IN_VIP	ELP4	0.10	0.04	2.48	0.013	0.134
DLBD	Micro	ELP4	0.05	0.05	0.95	0.34	0.72
DLBD	OPC	ELP4	-0.04	0.03	-1.24	0.213	0.692
DLBD	Oligo	ELP4	-0.03	0.03	-0.81	0.415	0.639
DLBD	PC	ELP4	0.03	0.11	0.31	0.759	0.977
DLBD	PVM	ELP4	-0.15	0.16	-0.90	0.366	0.772
DLBD	VLMC	ELP4	-0.05	0.13	-0.40	0.691	0.929
DLBD	Astro	ELP5	0.13	0.05	2.46	0.0141	0.0661
DLBD	EN_L2_3_IT	ELP5	0.02	0.05	0.36	0.719	0.877
DLBD	EN_L3_5_IT_1	ELP5	-0.04	0.10	-0.39	0.693	0.893
DLBD	EN_L3_5_IT_2	ELP5	-0.02	0.07	-0.33	0.745	0.903
DLBD	EN_L3_5_IT_3	ELP5	-0.07	0.07	-0.95	0.344	0.613
DLBD	EN_L6_CT	ELP5	2.37	1.40	1.69	0.091	0.403
DLBD	EN_L6_IT_1	ELP5	-0.23	0.10	-2.21	0.0268	0.365
DLBD	IN_PVALB	ELP5	0.02	0.07	0.37	0.712	0.909
DLBD	IN_SST	ELP5	-0.05	0.09	-0.55	0.582	0.864
DLBD	IN_VIP	ELP5	-0.03	0.08	-0.40	0.687	0.883
DLBD	Micro	ELP5	0.17	0.11	1.62	0.106	0.454
DLBD	OPC	ELP5	0.11	0.07	1.51	0.13	0.61
DLBD	Oligo	ELP5	0.04	0.04	1.08	0.281	0.508
DLBD	Astro	ELP6	-0.08	0.05	-1.50	0.133	0.306
DLBD	EN_L2_3_IT	ELP6	-0.05	0.04	-1.07	0.285	0.585
DLBD	EN_L3_5_IT_1	ELP6	-0.06	0.08	-0.68	0.496	0.787
DLBD	EN_L3_5_IT_2	ELP6	-0.12	0.06	-1.99	0.0462	0.241
DLBD	EN_L3_5_IT_3	ELP6	-0.08	0.06	-1.31	0.19	0.446
DLBD	EN_L5_6_NP	ELP6	-0.08	0.10	-0.82	0.413	0.783
DLBD	EN_L6B	ELP6	-0.03	0.11	-0.28	0.781	0.934
DLBD	EN_L6_CT	ELP6	-0.12	0.09	-1.25	0.213	0.574
DLBD	EN_L6_IT_1	ELP6	-0.13	0.09	-1.45	0.147	0.649
DLBD	EN_L6_IT_2	ELP6	-0.13	0.11	-1.19	0.234	0.675
DLBD	IN_ADARB2	ELP6	-0.03	0.08	-0.32	0.751	0.949
DLBD	IN_LAMP5_LHX6	ELP6	-0.03	0.10	-0.30	0.765	0.942
DLBD	IN_LAMP5_RELN	ELP6	0.02	0.09	0.23	0.82	0.966
DLBD	IN_PVALB	ELP6	-0.01	0.05	-0.24	0.811	0.942
DLBD	IN_PVALB_CHC	ELP6	-0.07	0.11	-0.61	0.544	0.879
DLBD	IN_SST	ELP6	-0.04	0.06	-0.61	0.544	0.845
DLBD	IN_VIP	ELP6	-0.09	0.06	-1.56	0.119	0.415
DLBD	Micro	ELP6	-0.24	0.11	-2.28	0.0226	0.211
DLBD	OPC	ELP6	-0.09	0.06	-1.37	0.17	0.656
DLBD	Oligo	ELP6	-0.14	0.05	-3.02	0.00255	0.0194
DLBD	EN_L2_3_IT	ELSPBP1	1.96	0.93	2.11	0.0352	0.203
DLBD	Oligo	ELSPBP1	-0.55	0.21	-2.65	0.00807	0.0447
DLBD	Adaptive	EMB	0.22	0.16	1.36	0.173	0.99
DLBD	Astro	EMB	-1.21	1.40	-0.87	0.387	0.595
DLBD	EN_L2_3_IT	EMB	0.12	0.07	1.78	0.0743	0.302
DLBD	EN_L3_5_IT_1	EMB	0.16	0.07	2.41	0.0161	0.136
DLBD	EN_L3_5_IT_2	EMB	0.23	0.06	3.96	7.65e-05	0.00419
DLBD	EN_L3_5_IT_3	EMB	0.20	0.05	3.63	0.000284	0.00773
DLBD	EN_L5_6_NP	EMB	0.11	0.09	1.27	0.205	0.633
DLBD	EN_L6B	EMB	0.21	0.12	1.69	0.0909	0.439
DLBD	EN_L6_CT	EMB	0.06	0.09	0.74	0.462	0.784
DLBD	EN_L6_IT_1	EMB	0.20	0.09	2.15	0.0313	0.389
DLBD	EN_L6_IT_2	EMB	0.34	0.10	3.46	0.000546	0.0447
DLBD	IN_ADARB2	EMB	0.08	0.13	0.66	0.511	0.882
DLBD	IN_PVALB	EMB	0.08	0.07	1.17	0.244	0.581
DLBD	IN_SST	EMB	0.08	0.09	0.89	0.372	0.743
DLBD	IN_VIP	EMB	0.16	0.06	2.78	0.00547	0.0845
DLBD	Micro	EMB	-0.07	0.07	-1.03	0.302	0.682
DLBD	Oligo	EMB	0.05	0.11	0.42	0.671	0.828
DLBD	PVM	EMB	0.16	0.16	1.05	0.293	0.738
DLBD	Astro	EMC1	0.01	0.04	0.14	0.891	0.947
DLBD	EN_L2_3_IT	EMC1	-0.05	0.04	-1.30	0.194	0.489
DLBD	EN_L3_5_IT_1	EMC1	-0.05	0.06	-0.72	0.472	0.771
DLBD	EN_L3_5_IT_2	EMC1	-0.03	0.04	-0.58	0.562	0.813
DLBD	EN_L3_5_IT_3	EMC1	-0.02	0.05	-0.54	0.586	0.795
DLBD	EN_L5_6_NP	EMC1	-0.09	0.09	-1.05	0.294	0.713
DLBD	EN_L6B	EMC1	-0.24	0.09	-2.54	0.0111	0.169
DLBD	EN_L6_CT	EMC1	-0.13	0.08	-1.68	0.0935	0.408
DLBD	EN_L6_IT_1	EMC1	-0.05	0.07	-0.67	0.502	0.885
DLBD	EN_L6_IT_2	EMC1	-0.13	0.10	-1.34	0.181	0.626
DLBD	IN_ADARB2	EMC1	-0.03	0.07	-0.50	0.619	0.915
DLBD	IN_LAMP5_LHX6	EMC1	-0.17	0.08	-2.27	0.0235	0.24
DLBD	IN_LAMP5_RELN	EMC1	-0.09	0.07	-1.32	0.187	0.675
DLBD	IN_PVALB	EMC1	-0.02	0.05	-0.39	0.695	0.901
DLBD	IN_PVALB_CHC	EMC1	-0.05	0.09	-0.53	0.599	0.897
DLBD	IN_SST	EMC1	-0.01	0.05	-0.10	0.918	0.979
DLBD	IN_VIP	EMC1	-0.06	0.05	-1.37	0.171	0.491
DLBD	Micro	EMC1	-0.05	0.08	-0.60	0.55	0.842
DLBD	OPC	EMC1	0.06	0.05	1.21	0.225	0.704
DLBD	Oligo	EMC1	0.01	0.04	0.28	0.777	0.892
DLBD	Astro	EMC10	-0.02	0.06	-0.38	0.704	0.838
DLBD	EN_L2_3_IT	EMC10	0.03	0.05	0.49	0.626	0.828
DLBD	EN_L3_5_IT_1	EMC10	0.00	0.08	0.05	0.963	0.988
DLBD	EN_L3_5_IT_2	EMC10	0.05	0.06	0.77	0.442	0.74
DLBD	EN_L3_5_IT_3	EMC10	0.05	0.07	0.71	0.479	0.726
DLBD	EN_L5_6_NP	EMC10	-0.05	0.11	-0.43	0.668	0.907
DLBD	EN_L6B	EMC10	-0.05	0.13	-0.41	0.684	0.899
DLBD	EN_L6_CT	EMC10	-0.10	0.10	-1.04	0.298	0.662
DLBD	EN_L6_IT_1	EMC10	-0.03	0.10	-0.32	0.749	0.957
DLBD	EN_L6_IT_2	EMC10	-0.04	0.11	-0.38	0.703	0.922
DLBD	Endo	EMC10	-1.16	1.01	-1.14	0.253	0.792
DLBD	IN_ADARB2	EMC10	-0.04	0.09	-0.45	0.652	0.919
DLBD	IN_LAMP5_LHX6	EMC10	-0.06	0.10	-0.63	0.53	0.868
DLBD	IN_LAMP5_RELN	EMC10	-0.01	0.09	-0.14	0.888	0.98
DLBD	IN_PVALB	EMC10	0.01	0.06	0.16	0.873	0.964
DLBD	IN_PVALB_CHC	EMC10	0.10	0.12	0.85	0.394	0.797
DLBD	IN_SST	EMC10	-0.10	0.08	-1.27	0.202	0.608
DLBD	IN_VIP	EMC10	-0.09	0.06	-1.40	0.161	0.479
DLBD	Micro	EMC10	0.23	0.09	2.47	0.0135	0.16
DLBD	OPC	EMC10	0.05	0.08	0.57	0.566	0.899
DLBD	Oligo	EMC10	-0.14	0.11	-1.32	0.188	0.397
DLBD	Astro	EMC2	-0.08	0.03	-2.23	0.0254	0.1
DLBD	EN_L2_3_IT	EMC2	-0.02	0.04	-0.65	0.517	0.763
DLBD	EN_L3_5_IT_1	EMC2	-0.01	0.05	-0.26	0.797	0.935
DLBD	EN_L3_5_IT_2	EMC2	0.01	0.04	0.34	0.736	0.9
DLBD	EN_L3_5_IT_3	EMC2	-0.04	0.04	-0.94	0.348	0.616
DLBD	EN_L5_6_NP	EMC2	0.00	0.07	0.06	0.951	0.991
DLBD	EN_L5_ET	EMC2	-0.74	0.72	-1.02	0.308	0.866
DLBD	EN_L6B	EMC2	-0.05	0.07	-0.76	0.449	0.792
DLBD	EN_L6_CT	EMC2	-0.06	0.06	-1.11	0.266	0.628
DLBD	EN_L6_IT_1	EMC2	-0.13	0.07	-1.89	0.0581	0.488
DLBD	EN_L6_IT_2	EMC2	0.08	0.07	1.11	0.265	0.71
DLBD	Endo	EMC2	-0.12	0.14	-0.89	0.373	0.861
DLBD	IN_ADARB2	EMC2	0.01	0.07	0.17	0.868	0.976
DLBD	IN_LAMP5_LHX6	EMC2	-0.13	0.08	-1.57	0.117	0.498
DLBD	IN_LAMP5_RELN	EMC2	-0.04	0.06	-0.72	0.471	0.866
DLBD	IN_PVALB	EMC2	-0.07	0.04	-1.56	0.118	0.414
DLBD	IN_PVALB_CHC	EMC2	-0.05	0.07	-0.73	0.464	0.841
DLBD	IN_SST	EMC2	-0.04	0.05	-0.76	0.448	0.794
DLBD	IN_VIP	EMC2	-0.13	0.04	-3.04	0.00234	0.0525
DLBD	Micro	EMC2	-0.05	0.05	-0.86	0.389	0.746
DLBD	OPC	EMC2	-0.02	0.04	-0.43	0.668	0.932
DLBD	Oligo	EMC2	0.10	0.03	2.94	0.00331	0.0234
DLBD	PC	EMC2	-0.09	0.09	-1.02	0.307	0.839
DLBD	VLMC	EMC2	0.19	0.12	1.63	0.102	0.613
DLBD	Astro	EMC3	0.04	0.05	0.89	0.373	0.582
DLBD	EN_L2_3_IT	EMC3	-0.05	0.04	-1.37	0.17	0.458
DLBD	EN_L3_5_IT_1	EMC3	-0.02	0.06	-0.38	0.701	0.897
DLBD	EN_L3_5_IT_2	EMC3	-0.00	0.05	-0.06	0.956	0.984
DLBD	EN_L3_5_IT_3	EMC3	-0.10	0.05	-2.12	0.034	0.164
DLBD	EN_L5_6_NP	EMC3	-0.07	0.08	-0.88	0.376	0.761
DLBD	EN_L5_ET	EMC3	-0.58	0.64	-0.92	0.36	0.885
DLBD	EN_L6B	EMC3	-0.15	0.09	-1.77	0.0769	0.411
DLBD	EN_L6_CT	EMC3	-0.01	0.07	-0.13	0.893	0.969
DLBD	EN_L6_IT_1	EMC3	-0.00	0.06	-0.00	1	1
DLBD	EN_L6_IT_2	EMC3	0.06	0.08	0.71	0.48	0.826
DLBD	Endo	EMC3	-0.07	0.89	-0.08	0.936	0.993
DLBD	IN_ADARB2	EMC3	-0.08	0.08	-1.08	0.281	0.767
DLBD	IN_LAMP5_LHX6	EMC3	0.07	0.09	0.80	0.425	0.808
DLBD	IN_LAMP5_RELN	EMC3	-0.01	0.07	-0.11	0.908	0.982
DLBD	IN_PVALB	EMC3	-0.03	0.05	-0.60	0.548	0.825
DLBD	IN_PVALB_CHC	EMC3	-0.05	0.11	-0.51	0.61	0.902
DLBD	IN_SST	EMC3	-0.05	0.06	-0.79	0.431	0.784
DLBD	IN_VIP	EMC3	-0.05	0.05	-0.94	0.349	0.674
DLBD	Micro	EMC3	-0.07	0.07	-1.12	0.262	0.642
DLBD	OPC	EMC3	-0.04	0.06	-0.70	0.481	0.863
DLBD	Oligo	EMC3	-0.42	0.28	-1.53	0.125	0.306
DLBD	PC	EMC3	-1.87	0.93	-2.01	0.0448	0.557
DLBD	VLMC	EMC3	-0.15	0.15	-1.03	0.305	0.771
DLBD	Astro	EMC4	-0.03	0.06	-0.48	0.629	0.787
DLBD	EN_L2_3_IT	EMC4	0.03	0.05	0.59	0.558	0.787
DLBD	EN_L3_5_IT_1	EMC4	0.12	0.09	1.27	0.204	0.531
DLBD	EN_L3_5_IT_2	EMC4	0.02	0.06	0.39	0.698	0.883
DLBD	EN_L3_5_IT_3	EMC4	-0.00	0.07	-0.03	0.976	0.992
DLBD	EN_L5_6_NP	EMC4	0.50	1.21	0.41	0.68	0.912
DLBD	EN_L6_CT	EMC4	0.05	0.11	0.42	0.676	0.883
DLBD	EN_L6_IT_1	EMC4	0.09	0.10	0.82	0.411	0.851
DLBD	IN_ADARB2	EMC4	0.14	0.10	1.46	0.145	0.657
DLBD	IN_LAMP5_RELN	EMC4	0.00	0.10	0.05	0.962	0.991
DLBD	IN_PVALB	EMC4	0.02	0.07	0.28	0.776	0.933
DLBD	IN_SST	EMC4	0.09	0.08	1.11	0.269	0.674
DLBD	IN_VIP	EMC4	0.09	0.07	1.19	0.233	0.567
DLBD	Micro	EMC4	-0.08	0.10	-0.78	0.435	0.776
DLBD	OPC	EMC4	0.05	0.07	0.71	0.477	0.861
DLBD	Oligo	EMC4	0.01	0.03	0.39	0.697	0.845
DLBD	Astro	EMC6	0.06	0.08	0.78	0.436	0.639
DLBD	EN_L2_3_IT	EMC6	0.08	0.09	0.91	0.365	0.654
DLBD	EN_L3_5_IT_2	EMC6	0.00	0.10	0.01	0.995	0.998
DLBD	EN_L3_5_IT_3	EMC6	0.08	0.11	0.75	0.453	0.707
DLBD	IN_PVALB	EMC6	0.01	0.11	0.06	0.948	0.986
DLBD	IN_VIP	EMC6	-0.03	0.09	-0.28	0.781	0.923
DLBD	OPC	EMC6	0.04	0.09	0.41	0.684	0.937
DLBD	Oligo	EMC6	0.02	0.05	0.37	0.711	0.855
DLBD	Astro	EMC7	0.01	0.05	0.19	0.853	0.928
DLBD	EN_L2_3_IT	EMC7	-0.00	0.05	-0.08	0.937	0.98
DLBD	EN_L3_5_IT_1	EMC7	-0.07	0.08	-0.96	0.336	0.67
DLBD	EN_L3_5_IT_2	EMC7	-0.12	0.06	-1.98	0.0477	0.244
DLBD	EN_L3_5_IT_3	EMC7	0.02	0.07	0.31	0.758	0.898
DLBD	EN_L5_6_NP	EMC7	0.10	0.12	0.84	0.4	0.774
DLBD	EN_L6B	EMC7	0.02	0.11	0.19	0.851	0.957
DLBD	EN_L6_CT	EMC7	-0.07	0.11	-0.67	0.506	0.805
DLBD	EN_L6_IT_1	EMC7	-0.03	0.09	-0.31	0.759	0.96
DLBD	EN_L6_IT_2	EMC7	-0.01	0.13	-0.09	0.927	0.985
DLBD	IN_ADARB2	EMC7	-0.08	0.08	-0.92	0.36	0.813
DLBD	IN_LAMP5_LHX6	EMC7	0.07	0.11	0.69	0.49	0.846
DLBD	IN_LAMP5_RELN	EMC7	0.05	0.09	0.62	0.537	0.89
DLBD	IN_PVALB	EMC7	0.00	0.07	0.03	0.978	0.995
DLBD	IN_SST	EMC7	-0.07	0.08	-0.90	0.371	0.743
DLBD	IN_VIP	EMC7	-0.06	0.07	-0.86	0.389	0.707
DLBD	Micro	EMC7	-0.01	0.08	-0.13	0.896	0.978
DLBD	OPC	EMC7	0.03	0.06	0.44	0.659	0.927
DLBD	Oligo	EMC7	0.01	0.04	0.33	0.741	0.872
DLBD	Astro	EMC8	-0.02	0.05	-0.36	0.719	0.847
DLBD	EN_L2_3_IT	EMC8	-0.05	0.04	-1.07	0.286	0.586
DLBD	EN_L3_5_IT_1	EMC8	0.06	0.09	0.70	0.482	0.777
DLBD	EN_L3_5_IT_2	EMC8	-0.06	0.06	-0.95	0.34	0.657
DLBD	EN_L3_5_IT_3	EMC8	-0.08	0.07	-1.21	0.224	0.486
DLBD	EN_L5_6_NP	EMC8	0.54	1.25	0.43	0.666	0.905
DLBD	EN_L6_CT	EMC8	-0.12	0.13	-0.97	0.333	0.692
DLBD	EN_L6_IT_1	EMC8	0.01	0.10	0.13	0.894	0.984
DLBD	IN_ADARB2	EMC8	-0.04	0.11	-0.34	0.733	0.945
DLBD	IN_LAMP5_LHX6	EMC8	-0.05	0.10	-0.50	0.618	0.896
DLBD	IN_LAMP5_RELN	EMC8	-0.04	0.10	-0.43	0.668	0.929
DLBD	IN_PVALB	EMC8	0.02	0.06	0.29	0.769	0.931
DLBD	IN_SST	EMC8	-0.07	0.08	-0.93	0.35	0.738
DLBD	IN_VIP	EMC8	-0.01	0.07	-0.12	0.902	0.964
DLBD	Micro	EMC8	-0.08	0.08	-1.05	0.293	0.671
DLBD	OPC	EMC8	0.04	0.06	0.71	0.476	0.861
DLBD	Oligo	EMC8	-0.04	0.04	-1.21	0.226	0.446
DLBD	Astro	EMC9	0.08	0.09	0.92	0.36	0.569
DLBD	EN_L2_3_IT	EMC9	-0.07	0.07	-1.02	0.306	0.604
DLBD	EN_L3_5_IT_2	EMC9	-0.10	0.08	-1.29	0.198	0.51
DLBD	EN_L3_5_IT_3	EMC9	-0.17	0.09	-1.95	0.0516	0.21
DLBD	EN_L6_IT_1	EMC9	6.78	4.55	1.49	0.136	0.63
DLBD	IN_LAMP5_RELN	EMC9	-0.02	0.12	-0.16	0.871	0.979
DLBD	IN_PVALB	EMC9	0.07	0.08	0.85	0.393	0.721
DLBD	IN_SST	EMC9	-0.08	0.09	-0.83	0.409	0.771
DLBD	IN_VIP	EMC9	-0.27	0.08	-3.48	0.000504	0.0202
DLBD	OPC	EMC9	0.09	0.09	0.95	0.345	0.79
DLBD	Oligo	EMC9	-0.08	0.07	-1.20	0.23	0.45
DLBD	Astro	EMCN	-0.10	0.12	-0.82	0.413	0.619
DLBD	EN_L2_3_IT	EMCN	0.13	0.12	1.10	0.27	0.57
DLBD	EN_L3_5_IT_2	EMCN	-0.01	0.14	-0.11	0.915	0.969
DLBD	EN_L3_5_IT_3	EMCN	-0.11	0.14	-0.73	0.466	0.717
DLBD	EN_L6_IT_1	EMCN	0.04	0.18	0.23	0.82	0.972
DLBD	Endo	EMCN	0.03	0.12	0.25	0.801	0.973
DLBD	IN_VIP	EMCN	-0.08	0.17	-0.49	0.627	0.849
DLBD	Oligo	EMCN	0.06	0.10	0.66	0.507	0.714
DLBD	PC	EMCN	0.38	0.70	0.54	0.588	0.922
DLBD	Astro	EMD	-0.19	0.09	-2.17	0.0299	0.112
DLBD	EN_L2_3_IT	EMD	-0.14	0.06	-2.46	0.014	0.125
DLBD	EN_L3_5_IT_1	EMD	-0.20	0.11	-1.87	0.0613	0.289
DLBD	EN_L3_5_IT_2	EMD	-0.18	0.08	-2.41	0.0158	0.13
DLBD	EN_L3_5_IT_3	EMD	-0.21	0.08	-2.68	0.00728	0.0649
DLBD	EN_L6_CT	EMD	-2.62	1.43	-1.84	0.0663	0.346
DLBD	EN_L6_IT_1	EMD	-0.16	0.12	-1.37	0.17	0.673
DLBD	IN_ADARB2	EMD	-0.06	0.11	-0.57	0.571	0.902
DLBD	IN_LAMP5_RELN	EMD	-0.02	0.10	-0.17	0.864	0.977
DLBD	IN_PVALB	EMD	-0.07	0.08	-0.83	0.404	0.729
DLBD	IN_SST	EMD	-0.21	0.10	-2.10	0.0359	0.301
DLBD	IN_VIP	EMD	-0.17	0.07	-2.56	0.0103	0.12
DLBD	Micro	EMD	-0.16	0.11	-1.45	0.148	0.52
DLBD	OPC	EMD	-0.07	0.08	-0.84	0.398	0.823
DLBD	Oligo	EMD	-0.24	0.06	-4.16	3.13e-05	0.000724
DLBD	Oligo	EME1	-0.28	0.11	-2.50	0.0122	0.0605
DLBD	Astro	EME2	-0.01	0.06	-0.16	0.87	0.937
DLBD	EN_L2_3_IT	EME2	0.00	0.06	0.06	0.949	0.984
DLBD	EN_L3_5_IT_1	EME2	-0.06	0.11	-0.59	0.558	0.824
DLBD	EN_L3_5_IT_2	EME2	0.05	0.08	0.56	0.573	0.819
DLBD	EN_L3_5_IT_3	EME2	-0.06	0.09	-0.71	0.478	0.725
DLBD	EN_L5_6_NP	EME2	0.96	1.23	0.78	0.436	0.795
DLBD	EN_L6B	EME2	0.19	0.12	1.65	0.0996	0.455
DLBD	EN_L6_CT	EME2	-0.17	0.12	-1.49	0.135	0.472
DLBD	EN_L6_IT_1	EME2	-0.05	0.11	-0.47	0.639	0.927
DLBD	EN_L6_IT_2	EME2	0.01	0.12	0.08	0.935	0.986
DLBD	IN_ADARB2	EME2	0.12	0.10	1.12	0.264	0.752
DLBD	IN_LAMP5_LHX6	EME2	-0.32	0.82	-0.39	0.697	0.92
DLBD	IN_LAMP5_RELN	EME2	0.03	0.13	0.25	0.806	0.962
DLBD	IN_PVALB	EME2	-0.10	0.07	-1.36	0.174	0.499
DLBD	IN_SST	EME2	-0.07	0.09	-0.80	0.422	0.777
DLBD	IN_VIP	EME2	0.13	0.08	1.71	0.0875	0.358
DLBD	Micro	EME2	-0.19	0.10	-1.92	0.0554	0.339
DLBD	OPC	EME2	0.02	0.08	0.29	0.769	0.96
DLBD	Oligo	EME2	-0.09	0.07	-1.43	0.154	0.35
DLBD	Astro	EMG1	0.04	0.06	0.74	0.457	0.656
DLBD	EN_L2_3_IT	EMG1	-0.04	0.05	-0.82	0.411	0.69
DLBD	EN_L3_5_IT_1	EMG1	0.04	0.08	0.47	0.635	0.866
DLBD	EN_L3_5_IT_2	EMG1	-0.04	0.07	-0.52	0.605	0.836
DLBD	EN_L3_5_IT_3	EMG1	-0.04	0.08	-0.51	0.609	0.811
DLBD	EN_L5_6_NP	EMG1	-0.08	0.12	-0.68	0.497	0.833
DLBD	EN_L6B	EMG1	-0.19	0.12	-1.55	0.121	0.496
DLBD	EN_L6_CT	EMG1	-0.13	0.11	-1.21	0.227	0.587
DLBD	EN_L6_IT_1	EMG1	-0.06	0.10	-0.62	0.532	0.892
DLBD	IN_ADARB2	EMG1	0.02	0.11	0.20	0.843	0.969
DLBD	IN_LAMP5_LHX6	EMG1	0.15	0.13	1.18	0.24	0.664
DLBD	IN_LAMP5_RELN	EMG1	0.11	0.09	1.19	0.236	0.722
DLBD	IN_PVALB	EMG1	-0.05	0.06	-0.85	0.397	0.725
DLBD	IN_SST	EMG1	0.03	0.09	0.34	0.731	0.921
DLBD	IN_VIP	EMG1	-0.16	0.08	-2.11	0.0345	0.227
DLBD	Micro	EMG1	0.03	0.09	0.34	0.731	0.922
DLBD	OPC	EMG1	-0.04	0.06	-0.69	0.488	0.865
DLBD	Oligo	EMG1	-0.01	0.04	-0.32	0.752	0.878
DLBD	Astro	EMID1	0.09	0.08	1.21	0.226	0.426
DLBD	EN_L2_3_IT	EMID1	0.15	0.08	1.83	0.0667	0.288
DLBD	EN_L3_5_IT_2	EMID1	0.11	0.11	1.02	0.308	0.629
DLBD	EN_L3_5_IT_3	EMID1	0.24	0.11	2.22	0.0261	0.14
DLBD	EN_L5_6_NP	EMID1	0.12	0.09	1.41	0.16	0.587
DLBD	EN_L6B	EMID1	0.13	0.15	0.89	0.372	0.737
DLBD	EN_L6_CT	EMID1	0.17	0.10	1.70	0.089	0.398
DLBD	EN_L6_IT_1	EMID1	0.14	0.14	0.98	0.327	0.809
DLBD	IN_ADARB2	EMID1	0.17	0.08	2.12	0.0339	0.406
DLBD	IN_PVALB	EMID1	-0.15	0.12	-1.29	0.198	0.525
DLBD	IN_SST	EMID1	0.08	0.11	0.71	0.476	0.812
DLBD	IN_VIP	EMID1	0.08	0.06	1.46	0.145	0.456
DLBD	Micro	EMID1	-0.26	0.11	-2.41	0.0158	0.174
DLBD	OPC	EMID1	0.04	0.05	0.89	0.375	0.812
DLBD	Oligo	EMID1	-0.06	0.07	-0.84	0.401	0.627
DLBD	Astro	EMILIN1	0.14	0.09	1.50	0.132	0.305
DLBD	EN_L3_5_IT_3	EMILIN1	0.95	1.32	0.72	0.472	0.721
DLBD	Oligo	EMILIN1	-0.87	1.07	-0.81	0.419	0.642
DLBD	Astro	EMILIN2	-0.09	0.12	-0.75	0.451	0.651
DLBD	EN_L2_3_IT	EMILIN2	-0.22	0.11	-1.97	0.0489	0.242
DLBD	IN_PVALB	EMILIN2	-0.42	0.13	-3.35	0.000821	0.0231
DLBD	IN_SST	EMILIN2	-0.41	0.12	-3.29	0.00101	0.0533
DLBD	Micro	EMILIN2	0.54	0.14	3.95	7.71e-05	0.00655
DLBD	OPC	EMILIN2	0.03	0.11	0.30	0.763	0.959
DLBD	Oligo	EMILIN2	-0.42	0.12	-3.51	0.00045	0.00525
DLBD	PVM	EMILIN2	0.16	0.28	0.57	0.571	0.874
DLBD	EN_L2_3_IT	EMILIN3	-0.09	0.14	-0.64	0.523	0.766
DLBD	EN_L3_5_IT_2	EMILIN3	-0.16	0.13	-1.25	0.211	0.525
DLBD	OPC	EMILIN3	0.02	0.12	0.19	0.85	0.979
DLBD	Astro	EML1	-0.07	0.05	-1.48	0.138	0.313
DLBD	EN_L2_3_IT	EML1	0.05	0.04	1.32	0.187	0.48
DLBD	EN_L3_5_IT_1	EML1	0.13	0.06	2.11	0.0348	0.215
DLBD	EN_L3_5_IT_2	EML1	0.04	0.05	0.81	0.418	0.721
DLBD	EN_L3_5_IT_3	EML1	0.05	0.05	0.95	0.342	0.611
DLBD	EN_L5_6_NP	EML1	0.12	0.08	1.41	0.157	0.586
DLBD	EN_L5_ET	EML1	0.89	0.40	2.22	0.0264	0.486
DLBD	EN_L6B	EML1	0.17	0.06	2.79	0.00527	0.121
DLBD	EN_L6_CT	EML1	0.25	0.06	4.51	6.57e-06	0.00149
DLBD	EN_L6_IT_1	EML1	0.02	0.07	0.29	0.775	0.963
DLBD	EN_L6_IT_2	EML1	0.05	0.09	0.55	0.581	0.88
DLBD	Endo	EML1	-0.15	0.16	-0.90	0.366	0.856
DLBD	IN_ADARB2	EML1	-0.00	0.07	-0.04	0.968	0.994
DLBD	IN_LAMP5_LHX6	EML1	0.06	0.08	0.76	0.45	0.822
DLBD	IN_LAMP5_RELN	EML1	0.05	0.07	0.67	0.501	0.876
DLBD	IN_PVALB	EML1	-0.03	0.06	-0.44	0.657	0.885
DLBD	IN_PVALB_CHC	EML1	0.07	0.08	0.82	0.411	0.808
DLBD	IN_SST	EML1	-0.04	0.09	-0.52	0.606	0.873
DLBD	IN_VIP	EML1	0.09	0.04	2.14	0.0322	0.22
DLBD	Micro	EML1	-0.26	0.12	-2.19	0.0283	0.241
DLBD	OPC	EML1	0.06	0.06	0.96	0.335	0.785
DLBD	Oligo	EML1	-0.19	0.07	-2.62	0.00885	0.0476
DLBD	Astro	EML2	0.09	0.05	1.77	0.0763	0.211
DLBD	EN_L2_3_IT	EML2	0.04	0.04	1.12	0.264	0.564
DLBD	EN_L3_5_IT_1	EML2	0.01	0.06	0.20	0.841	0.951
DLBD	EN_L3_5_IT_2	EML2	0.06	0.05	1.38	0.169	0.467
DLBD	EN_L3_5_IT_3	EML2	0.05	0.04	1.15	0.251	0.518
DLBD	EN_L5_6_NP	EML2	0.14	0.07	1.98	0.0478	0.386
DLBD	EN_L5_ET	EML2	0.47	0.64	0.73	0.465	0.922
DLBD	EN_L6B	EML2	0.12	0.09	1.39	0.164	0.557
DLBD	EN_L6_CT	EML2	0.07	0.06	1.24	0.214	0.574
DLBD	EN_L6_IT_1	EML2	0.03	0.07	0.46	0.646	0.93
DLBD	EN_L6_IT_2	EML2	0.06	0.07	0.79	0.429	0.797
DLBD	Endo	EML2	1.25	1.09	1.15	0.249	0.791
DLBD	IN_ADARB2	EML2	0.11	0.06	1.99	0.0463	0.458
DLBD	IN_LAMP5_LHX6	EML2	0.11	0.06	1.79	0.0728	0.41
DLBD	IN_LAMP5_RELN	EML2	0.07	0.06	1.16	0.247	0.731
DLBD	IN_PVALB	EML2	0.10	0.04	2.54	0.011	0.115
DLBD	IN_PVALB_CHC	EML2	-0.05	0.07	-0.65	0.518	0.866
DLBD	IN_SST	EML2	0.02	0.05	0.51	0.608	0.873
DLBD	IN_VIP	EML2	0.01	0.04	0.31	0.759	0.914
DLBD	Micro	EML2	0.14	0.08	1.89	0.0586	0.348
DLBD	OPC	EML2	0.05	0.05	0.96	0.339	0.787
DLBD	Oligo	EML2	0.10	0.03	3.17	0.00151	0.0131
DLBD	PC	EML2	-0.82	1.05	-0.78	0.435	0.886
DLBD	Astro	EML3	-0.15	0.07	-2.18	0.0292	0.11
DLBD	EN_L2_3_IT	EML3	-0.00	0.11	-0.02	0.983	0.995
DLBD	IN_PVALB	EML3	-0.19	0.11	-1.66	0.0966	0.378
DLBD	IN_VIP	EML3	-0.15	0.12	-1.24	0.214	0.546
DLBD	Micro	EML3	-0.10	0.09	-1.09	0.276	0.655
DLBD	OPC	EML3	-0.02	0.10	-0.23	0.815	0.972
DLBD	Oligo	EML3	-0.04	0.07	-0.54	0.589	0.774
DLBD	Adaptive	EML4	-0.25	0.19	-1.34	0.179	0.99
DLBD	Astro	EML4	-0.10	0.04	-2.31	0.0209	0.0875
DLBD	EN_L2_3_IT	EML4	-0.10	0.04	-2.20	0.0278	0.18
DLBD	EN_L3_5_IT_1	EML4	-0.01	0.05	-0.19	0.849	0.953
DLBD	EN_L3_5_IT_2	EML4	-0.07	0.04	-1.72	0.0852	0.332
DLBD	EN_L3_5_IT_3	EML4	0.00	0.04	0.04	0.967	0.99
DLBD	EN_L5_6_NP	EML4	-0.01	0.07	-0.11	0.914	0.983
DLBD	EN_L5_ET	EML4	-0.07	0.43	-0.16	0.872	0.986
DLBD	EN_L6B	EML4	-0.19	0.07	-2.80	0.00506	0.119
DLBD	EN_L6_CT	EML4	-0.14	0.06	-2.42	0.0154	0.17
DLBD	EN_L6_IT_1	EML4	-0.10	0.07	-1.43	0.152	0.653
DLBD	EN_L6_IT_2	EML4	-0.01	0.08	-0.14	0.89	0.976
DLBD	Endo	EML4	0.09	0.13	0.67	0.506	0.906
DLBD	IN_ADARB2	EML4	-0.08	0.06	-1.48	0.138	0.647
DLBD	IN_LAMP5_LHX6	EML4	-0.06	0.06	-1.04	0.297	0.717
DLBD	IN_LAMP5_RELN	EML4	-0.01	0.05	-0.23	0.819	0.966
DLBD	IN_PVALB	EML4	-0.07	0.03	-1.97	0.0489	0.266
DLBD	IN_PVALB_CHC	EML4	-0.01	0.06	-0.15	0.88	0.982
DLBD	IN_SST	EML4	-0.07	0.05	-1.41	0.158	0.554
DLBD	IN_VIP	EML4	-0.09	0.04	-2.50	0.0124	0.131
DLBD	Micro	EML4	-0.23	0.07	-3.50	0.00046	0.0199
DLBD	OPC	EML4	-0.07	0.04	-1.91	0.0565	0.473
DLBD	Oligo	EML4	-0.02	0.04	-0.56	0.574	0.762
DLBD	PC	EML4	-0.06	0.11	-0.52	0.602	0.929
DLBD	PVM	EML4	-0.00	0.15	-0.00	0.997	0.999
DLBD	SMC	EML4	0.09	0.34	0.26	0.795	0.997
DLBD	VLMC	EML4	-0.19	0.14	-1.35	0.177	0.679
DLBD	Astro	EML5	0.00	0.03	0.10	0.919	0.961
DLBD	EN_L2_3_IT	EML5	0.10	0.04	2.26	0.0237	0.165
DLBD	EN_L3_5_IT_1	EML5	0.09	0.05	1.82	0.0684	0.306
DLBD	EN_L3_5_IT_2	EML5	0.02	0.04	0.49	0.626	0.846
DLBD	EN_L3_5_IT_3	EML5	0.01	0.04	0.27	0.789	0.914
DLBD	EN_L5_6_NP	EML5	0.05	0.05	0.95	0.34	0.744
DLBD	EN_L5_ET	EML5	0.21	0.42	0.51	0.612	0.951
DLBD	EN_L6B	EML5	0.10	0.06	1.58	0.115	0.484
DLBD	EN_L6_CT	EML5	-0.03	0.04	-0.73	0.468	0.788
DLBD	EN_L6_IT_1	EML5	0.03	0.06	0.43	0.67	0.936
DLBD	EN_L6_IT_2	EML5	0.19	0.07	2.73	0.00625	0.159
DLBD	Endo	EML5	0.13	0.88	0.15	0.884	0.986
DLBD	IN_ADARB2	EML5	0.03	0.05	0.66	0.511	0.882
DLBD	IN_LAMP5_LHX6	EML5	-0.01	0.06	-0.13	0.893	0.977
DLBD	IN_LAMP5_RELN	EML5	-0.01	0.05	-0.14	0.89	0.98
DLBD	IN_PVALB	EML5	-0.04	0.04	-1.18	0.238	0.572
DLBD	IN_PVALB_CHC	EML5	-0.04	0.06	-0.69	0.493	0.853
DLBD	IN_SST	EML5	-0.10	0.04	-2.39	0.0171	0.22
DLBD	IN_VIP	EML5	0.07	0.04	1.69	0.0912	0.365
DLBD	Micro	EML5	-0.04	0.07	-0.55	0.586	0.859
DLBD	OPC	EML5	-0.03	0.03	-0.99	0.321	0.777
DLBD	Oligo	EML5	0.19	0.06	3.24	0.00119	0.011
DLBD	PC	EML5	1.24	0.92	1.35	0.177	0.76
DLBD	VLMC	EML5	0.48	0.19	2.49	0.0127	0.375
DLBD	Astro	EML6	0.10	0.05	2.18	0.0291	0.11
DLBD	EN_L2_3_IT	EML6	-0.12	0.04	-3.28	0.00103	0.032
DLBD	EN_L3_5_IT_1	EML6	-0.04	0.05	-0.86	0.388	0.714
DLBD	EN_L3_5_IT_2	EML6	-0.17	0.04	-4.09	4.24e-05	0.00277
DLBD	EN_L3_5_IT_3	EML6	-0.17	0.05	-3.76	0.00017	0.00551
DLBD	EN_L5_6_NP	EML6	-0.05	0.04	-1.08	0.282	0.704
DLBD	EN_L5_ET	EML6	0.04	0.35	0.13	0.897	0.986
DLBD	EN_L6B	EML6	-0.13	0.06	-2.06	0.0389	0.301
DLBD	EN_L6_CT	EML6	-0.21	0.05	-3.92	9.03e-05	0.00896
DLBD	EN_L6_IT_1	EML6	-0.12	0.06	-2.09	0.0366	0.413
DLBD	EN_L6_IT_2	EML6	-0.23	0.07	-3.44	0.000572	0.0464
DLBD	Endo	EML6	-0.55	0.93	-0.59	0.552	0.922
DLBD	IN_ADARB2	EML6	-0.14	0.06	-2.12	0.0339	0.406
DLBD	IN_LAMP5_LHX6	EML6	0.04	0.04	1.05	0.296	0.717
DLBD	IN_LAMP5_RELN	EML6	-0.06	0.06	-0.97	0.33	0.794
DLBD	IN_PVALB	EML6	-0.20	0.04	-4.72	2.36e-06	0.000386
DLBD	IN_PVALB_CHC	EML6	-0.12	0.06	-1.88	0.0608	0.399
DLBD	IN_SST	EML6	-0.11	0.05	-2.10	0.0358	0.301
DLBD	IN_VIP	EML6	-0.13	0.03	-3.98	6.92e-05	0.00542
DLBD	Micro	EML6	0.09	0.09	1.00	0.316	0.697
DLBD	OPC	EML6	-0.10	0.04	-2.20	0.0276	0.363
DLBD	Oligo	EML6	0.09	0.05	1.67	0.0947	0.254
DLBD	Astro	EMP1	0.18	0.18	1.00	0.32	0.53
DLBD	Endo	EMP1	0.09	0.24	0.38	0.704	0.953
DLBD	VLMC	EMP1	-0.14	0.20	-0.67	0.5	0.881
DLBD	Astro	EMP2	-0.06	0.10	-0.58	0.562	0.739
DLBD	EN_L2_3_IT	EMP2	-0.10	0.12	-0.87	0.386	0.67
DLBD	Endo	EMP2	0.09	0.11	0.84	0.4	0.87
DLBD	Micro	EMP2	0.57	0.18	3.19	0.00145	0.042
DLBD	OPC	EMP2	-0.04	0.10	-0.37	0.712	0.947
DLBD	Oligo	EMP2	0.02	0.11	0.22	0.825	0.916
DLBD	PC	EMP2	0.13	0.12	1.13	0.259	0.822
DLBD	Astro	EMP3	0.57	0.09	6.04	1.57e-09	3.65e-07
DLBD	EN_L2_3_IT	EMP3	-0.03	0.10	-0.26	0.799	0.918
DLBD	EN_L3_5_IT_2	EMP3	-1.60	0.99	-1.62	0.106	0.372
DLBD	IN_PVALB	EMP3	0.16	0.60	0.26	0.792	0.937
DLBD	Micro	EMP3	-0.01	0.12	-0.11	0.915	0.983
DLBD	Oligo	EMP3	0.07	0.07	0.94	0.346	0.575
DLBD	Adaptive	EMSY	-0.19	0.16	-1.23	0.217	0.99
DLBD	Astro	EMSY	0.12	0.04	2.80	0.00515	0.0318
DLBD	EN_L2_3_IT	EMSY	-0.01	0.03	-0.19	0.847	0.943
DLBD	EN_L3_5_IT_1	EMSY	0.03	0.04	0.64	0.523	0.803
DLBD	EN_L3_5_IT_2	EMSY	0.01	0.03	0.24	0.81	0.93
DLBD	EN_L3_5_IT_3	EMSY	-0.02	0.03	-0.48	0.63	0.825
DLBD	EN_L5_6_NP	EMSY	0.03	0.06	0.53	0.599	0.879
DLBD	EN_L5_ET	EMSY	-0.27	0.50	-0.53	0.595	0.947
DLBD	EN_L6B	EMSY	-0.02	0.06	-0.39	0.697	0.906
DLBD	EN_L6_CT	EMSY	-0.06	0.05	-1.29	0.197	0.555
DLBD	EN_L6_IT_1	EMSY	-0.04	0.06	-0.72	0.471	0.872
DLBD	EN_L6_IT_2	EMSY	0.01	0.06	0.19	0.847	0.963
DLBD	Endo	EMSY	0.13	0.11	1.15	0.252	0.791
DLBD	IN_ADARB2	EMSY	0.02	0.05	0.47	0.642	0.917
DLBD	IN_LAMP5_LHX6	EMSY	0.01	0.06	0.21	0.836	0.963
DLBD	IN_LAMP5_RELN	EMSY	0.05	0.04	1.16	0.246	0.729
DLBD	IN_PVALB	EMSY	-0.01	0.03	-0.39	0.694	0.9
DLBD	IN_PVALB_CHC	EMSY	0.02	0.05	0.38	0.7	0.932
DLBD	IN_SST	EMSY	-0.01	0.04	-0.22	0.827	0.952
DLBD	IN_VIP	EMSY	0.02	0.03	0.59	0.558	0.814
DLBD	Micro	EMSY	0.09	0.05	1.82	0.0689	0.373
DLBD	OPC	EMSY	0.01	0.03	0.31	0.757	0.957
DLBD	Oligo	EMSY	0.21	0.04	5.11	3.26e-07	2.23e-05
DLBD	PC	EMSY	-0.00	0.12	-0.04	0.967	0.997
DLBD	PVM	EMSY	0.21	0.16	1.32	0.186	0.684
DLBD	VLMC	EMSY	-0.04	0.10	-0.40	0.69	0.929
DLBD	Astro	EMX1	-0.40	0.60	-0.67	0.505	0.693
DLBD	EN_L2_3_IT	EMX1	0.05	0.04	1.26	0.207	0.504
DLBD	EN_L3_5_IT_1	EMX1	0.21	0.07	3.10	0.00193	0.0365
DLBD	EN_L3_5_IT_2	EMX1	0.09	0.06	1.49	0.137	0.422
DLBD	EN_L3_5_IT_3	EMX1	0.17	0.05	3.54	0.000408	0.01
DLBD	EN_L5_6_NP	EMX1	0.52	1.10	0.48	0.634	0.894
DLBD	EN_L6B	EMX1	0.26	0.10	2.55	0.0108	0.167
DLBD	EN_L6_CT	EMX1	0.05	0.11	0.43	0.667	0.881
DLBD	EN_L6_IT_1	EMX1	0.10	0.11	0.93	0.352	0.823
DLBD	EN_L6_IT_2	EMX1	0.21	0.10	2.06	0.0391	0.361
DLBD	Oligo	EMX1	-0.03	0.13	-0.20	0.841	0.925
DLBD	Astro	EMX2	-0.02	0.06	-0.33	0.745	0.864
DLBD	Astro	ENAH	0.18	0.05	3.61	0.000304	0.00394
DLBD	EN_L2_3_IT	ENAH	0.01	0.04	0.36	0.716	0.876
DLBD	EN_L3_5_IT_1	ENAH	-0.15	0.06	-2.52	0.0119	0.114
DLBD	EN_L3_5_IT_2	ENAH	-0.18	0.04	-4.06	4.82e-05	0.00298
DLBD	EN_L3_5_IT_3	ENAH	-0.04	0.04	-0.88	0.378	0.645
DLBD	EN_L5_6_NP	ENAH	-0.19	0.06	-3.16	0.0016	0.0839
DLBD	EN_L5_ET	ENAH	0.06	0.46	0.12	0.902	0.986
DLBD	EN_L6B	ENAH	-0.02	0.06	-0.34	0.737	0.92
DLBD	EN_L6_CT	ENAH	-0.07	0.05	-1.32	0.187	0.543
DLBD	EN_L6_IT_1	ENAH	0.03	0.06	0.51	0.607	0.918
DLBD	EN_L6_IT_2	ENAH	0.01	0.09	0.13	0.897	0.976
DLBD	Endo	ENAH	0.04	0.11	0.36	0.719	0.955
DLBD	IN_ADARB2	ENAH	0.04	0.05	0.95	0.342	0.806
DLBD	IN_LAMP5_LHX6	ENAH	0.05	0.05	1.15	0.249	0.674
DLBD	IN_LAMP5_RELN	ENAH	0.03	0.05	0.55	0.58	0.904
DLBD	IN_PVALB	ENAH	-0.06	0.03	-1.75	0.0798	0.345
DLBD	IN_PVALB_CHC	ENAH	-0.03	0.05	-0.67	0.504	0.86
DLBD	IN_SST	ENAH	0.03	0.04	0.75	0.456	0.799
DLBD	IN_VIP	ENAH	0.01	0.03	0.22	0.827	0.94
DLBD	Micro	ENAH	0.27	0.11	2.49	0.0126	0.154
DLBD	OPC	ENAH	-0.02	0.04	-0.57	0.57	0.899
DLBD	Oligo	ENAH	-0.06	0.03	-1.88	0.0597	0.186
DLBD	PC	ENAH	0.27	1.00	0.27	0.79	0.98
DLBD	SMC	ENAH	0.32	0.28	1.13	0.257	0.984
DLBD	VLMC	ENAH	0.13	0.18	0.73	0.464	0.864
DLBD	Astro	ENC1	-0.12	0.10	-1.16	0.244	0.449
DLBD	EN_L2_3_IT	ENC1	-0.03	0.06	-0.49	0.621	0.824
DLBD	EN_L3_5_IT_1	ENC1	-0.05	0.08	-0.65	0.518	0.8
DLBD	EN_L3_5_IT_2	ENC1	-0.24	0.08	-2.86	0.00422	0.0555
DLBD	EN_L3_5_IT_3	ENC1	-0.07	0.07	-1.11	0.268	0.538
DLBD	EN_L5_6_NP	ENC1	-0.16	0.10	-1.54	0.123	0.538
DLBD	EN_L5_ET	ENC1	0.27	0.46	0.59	0.553	0.942
DLBD	EN_L6B	ENC1	-0.18	0.08	-2.17	0.0299	0.267
DLBD	EN_L6_CT	ENC1	-0.11	0.08	-1.38	0.168	0.52
DLBD	EN_L6_IT_1	ENC1	-0.14	0.07	-2.04	0.0412	0.432
DLBD	EN_L6_IT_2	ENC1	-0.21	0.08	-2.62	0.00877	0.186
DLBD	Endo	ENC1	1.55	1.07	1.46	0.145	0.705
DLBD	IN_ADARB2	ENC1	0.16	0.10	1.68	0.093	0.581
DLBD	IN_LAMP5_LHX6	ENC1	0.01	0.13	0.08	0.937	0.988
DLBD	IN_LAMP5_RELN	ENC1	0.01	0.11	0.07	0.942	0.988
DLBD	IN_PVALB	ENC1	0.01	0.11	0.05	0.961	0.99
DLBD	IN_SST	ENC1	0.16	0.09	1.76	0.079	0.427
DLBD	IN_VIP	ENC1	0.05	0.07	0.79	0.431	0.737
DLBD	Micro	ENC1	-0.22	0.10	-2.26	0.0237	0.217
DLBD	OPC	ENC1	-0.14	0.07	-1.83	0.0675	0.502
DLBD	Oligo	ENC1	-0.10	0.10	-1.03	0.304	0.532
DLBD	Astro	ENDOD1	0.12	0.07	1.77	0.0768	0.212
DLBD	EN_L2_3_IT	ENDOD1	0.04	0.04	1.13	0.258	0.558
DLBD	EN_L3_5_IT_1	ENDOD1	0.00	0.06	0.02	0.987	0.996
DLBD	EN_L3_5_IT_2	ENDOD1	-0.05	0.05	-0.85	0.396	0.702
DLBD	EN_L3_5_IT_3	ENDOD1	0.05	0.05	1.11	0.268	0.538
DLBD	EN_L5_6_NP	ENDOD1	0.01	0.08	0.10	0.924	0.986
DLBD	EN_L5_ET	ENDOD1	0.51	0.83	0.61	0.541	0.939
DLBD	EN_L6B	ENDOD1	0.08	0.09	0.92	0.358	0.729
DLBD	EN_L6_CT	ENDOD1	0.02	0.08	0.19	0.848	0.954
DLBD	EN_L6_IT_1	ENDOD1	0.10	0.08	1.29	0.198	0.707
DLBD	EN_L6_IT_2	ENDOD1	0.06	0.11	0.51	0.607	0.886
DLBD	Endo	ENDOD1	0.74	1.10	0.67	0.502	0.905
DLBD	IN_ADARB2	ENDOD1	-0.01	0.08	-0.13	0.9	0.98
DLBD	IN_LAMP5_LHX6	ENDOD1	0.04	0.08	0.55	0.58	0.886
DLBD	IN_LAMP5_RELN	ENDOD1	0.07	0.08	0.87	0.386	0.825
DLBD	IN_PVALB	ENDOD1	0.03	0.05	0.51	0.609	0.861
DLBD	IN_PVALB_CHC	ENDOD1	0.04	0.11	0.36	0.715	0.936
DLBD	IN_SST	ENDOD1	0.02	0.05	0.29	0.768	0.934
DLBD	IN_VIP	ENDOD1	-0.07	0.05	-1.61	0.108	0.397
DLBD	Micro	ENDOD1	-0.07	0.09	-0.76	0.447	0.784
DLBD	OPC	ENDOD1	0.01	0.05	0.21	0.83	0.973
DLBD	Oligo	ENDOD1	-0.13	0.03	-3.62	0.000292	0.00379
DLBD	PC	ENDOD1	0.01	0.12	0.05	0.958	0.996
DLBD	VLMC	ENDOD1	-0.02	0.14	-0.11	0.909	0.975
DLBD	Astro	ENDOG	0.09	0.07	1.18	0.238	0.44
DLBD	EN_L2_3_IT	ENDOG	-0.17	0.08	-2.03	0.0422	0.224
DLBD	EN_L3_5_IT_2	ENDOG	-0.15	0.09	-1.60	0.109	0.378
DLBD	EN_L3_5_IT_3	ENDOG	-0.13	0.11	-1.21	0.226	0.487
DLBD	IN_PVALB	ENDOG	0.07	0.08	0.86	0.389	0.717
DLBD	IN_SST	ENDOG	-0.07	0.11	-0.64	0.524	0.838
DLBD	IN_VIP	ENDOG	-0.04	0.08	-0.45	0.651	0.862
DLBD	OPC	ENDOG	0.05	0.09	0.53	0.599	0.909
DLBD	Oligo	ENDOG	-0.13	0.06	-2.21	0.0269	0.106
DLBD	Astro	ENDOU	-0.45	0.13	-3.34	0.000831	0.00828
DLBD	Oligo	ENDOU	-0.27	0.11	-2.36	0.0181	0.0801
DLBD	Astro	ENDOV	0.11	0.05	2.13	0.033	0.119
DLBD	EN_L2_3_IT	ENDOV	-0.09	0.05	-2.05	0.0409	0.22
DLBD	EN_L3_5_IT_1	ENDOV	-0.18	0.09	-2.05	0.04	0.231
DLBD	EN_L3_5_IT_2	ENDOV	-0.09	0.06	-1.65	0.0985	0.357
DLBD	EN_L3_5_IT_3	ENDOV	-0.07	0.07	-1.05	0.294	0.566
DLBD	EN_L5_6_NP	ENDOV	-0.20	0.11	-1.88	0.0601	0.425
DLBD	EN_L6B	ENDOV	-0.05	0.09	-0.52	0.604	0.865
DLBD	EN_L6_CT	ENDOV	-0.12	0.09	-1.30	0.193	0.551
DLBD	EN_L6_IT_1	ENDOV	-0.19	0.09	-2.14	0.0322	0.396
DLBD	EN_L6_IT_2	ENDOV	0.05	0.12	0.40	0.691	0.917
DLBD	IN_ADARB2	ENDOV	-0.01	0.09	-0.14	0.892	0.98
DLBD	IN_LAMP5_LHX6	ENDOV	-0.00	0.11	-0.02	0.986	0.997
DLBD	IN_LAMP5_RELN	ENDOV	-0.08	0.10	-0.84	0.399	0.832
DLBD	IN_PVALB	ENDOV	-0.02	0.07	-0.23	0.817	0.944
DLBD	IN_PVALB_CHC	ENDOV	-0.07	0.12	-0.60	0.551	0.881
DLBD	IN_SST	ENDOV	-0.05	0.07	-0.72	0.47	0.807
DLBD	IN_VIP	ENDOV	-0.12	0.07	-1.74	0.0824	0.349
DLBD	Micro	ENDOV	-0.09	0.09	-0.94	0.348	0.723
DLBD	OPC	ENDOV	-0.08	0.06	-1.19	0.233	0.713
DLBD	Oligo	ENDOV	-0.00	0.04	-0.12	0.907	0.959
DLBD	Astro	ENG	-0.02	0.09	-0.24	0.812	0.906
DLBD	EN_L2_3_IT	ENG	-0.03	0.09	-0.29	0.774	0.906
DLBD	EN_L3_5_IT_2	ENG	0.02	0.11	0.22	0.828	0.937
DLBD	EN_L3_5_IT_3	ENG	-0.13	0.12	-1.05	0.292	0.565
DLBD	EN_L6_IT_1	ENG	-1.35	4.73	-0.28	0.776	0.963
DLBD	Endo	ENG	0.10	0.12	0.90	0.37	0.859
DLBD	IN_PVALB	ENG	0.01	0.11	0.14	0.891	0.968
DLBD	IN_VIP	ENG	-0.16	0.12	-1.38	0.169	0.488
DLBD	Micro	ENG	-0.07	0.06	-1.31	0.19	0.57
DLBD	OPC	ENG	-0.02	0.11	-0.17	0.868	0.981
DLBD	Oligo	ENG	-0.14	0.07	-2.08	0.0373	0.133
DLBD	PC	ENG	-1.35	0.78	-1.74	0.0822	0.636
DLBD	VLMC	ENG	-0.32	0.16	-1.95	0.0507	0.494
DLBD	Astro	ENGASE	0.03	0.07	0.42	0.676	0.819
DLBD	EN_L2_3_IT	ENGASE	0.03	0.06	0.44	0.662	0.847
DLBD	EN_L3_5_IT_1	ENGASE	-0.00	0.10	-0.00	0.998	1
DLBD	EN_L3_5_IT_2	ENGASE	0.05	0.08	0.62	0.535	0.8
DLBD	EN_L3_5_IT_3	ENGASE	0.09	0.09	1.05	0.292	0.565
DLBD	EN_L5_6_NP	ENGASE	-1.69	1.13	-1.50	0.133	0.553
DLBD	EN_L6_IT_1	ENGASE	-0.13	0.12	-1.02	0.307	0.798
DLBD	IN_ADARB2	ENGASE	0.19	0.13	1.45	0.146	0.657
DLBD	IN_LAMP5_RELN	ENGASE	0.05	0.11	0.47	0.64	0.923
DLBD	IN_PVALB	ENGASE	-0.01	0.06	-0.12	0.905	0.974
DLBD	IN_SST	ENGASE	-0.05	0.10	-0.51	0.612	0.874
DLBD	IN_VIP	ENGASE	-0.10	0.07	-1.44	0.149	0.461
DLBD	Micro	ENGASE	0.15	0.10	1.53	0.126	0.491
DLBD	OPC	ENGASE	0.03	0.08	0.37	0.715	0.947
DLBD	Oligo	ENGASE	0.00	0.05	0.07	0.943	0.973
DLBD	Astro	ENHO	-0.13	0.09	-1.42	0.157	0.339
DLBD	EN_L2_3_IT	ENHO	0.07	0.08	0.82	0.414	0.691
DLBD	EN_L3_5_IT_2	ENHO	0.12	0.11	1.08	0.281	0.605
DLBD	EN_L3_5_IT_3	ENHO	0.07	0.10	0.76	0.449	0.705
DLBD	IN_LAMP5_RELN	ENHO	0.12	0.12	1.05	0.295	0.771
DLBD	IN_PVALB	ENHO	0.17	0.10	1.75	0.081	0.348
DLBD	IN_VIP	ENHO	0.12	0.08	1.56	0.118	0.414
DLBD	OPC	ENHO	0.14	0.10	1.48	0.138	0.62
DLBD	Oligo	ENHO	0.20	0.07	2.69	0.00711	0.0407
DLBD	Astro	ENKD1	-0.14	0.07	-1.93	0.0534	0.165
DLBD	EN_L2_3_IT	ENKD1	0.05	0.06	0.80	0.422	0.697
DLBD	EN_L3_5_IT_2	ENKD1	-0.05	0.08	-0.58	0.56	0.812
DLBD	EN_L3_5_IT_3	ENKD1	0.03	0.10	0.27	0.788	0.914
DLBD	IN_PVALB	ENKD1	-0.00	0.10	-0.03	0.974	0.994
DLBD	IN_VIP	ENKD1	0.14	0.11	1.23	0.219	0.552
DLBD	Oligo	ENKD1	-0.14	0.08	-1.77	0.0767	0.22
DLBD	Astro	ENKUR	-0.38	0.09	-4.40	1.09e-05	0.00033
DLBD	EN_L2_3_IT	ENKUR	-0.17	0.07	-2.47	0.0136	0.123
DLBD	EN_L3_5_IT_1	ENKUR	-0.11	0.08	-1.52	0.129	0.424
DLBD	EN_L3_5_IT_2	ENKUR	-0.03	0.09	-0.40	0.688	0.878
DLBD	EN_L3_5_IT_3	ENKUR	-0.20	0.09	-2.13	0.0334	0.162
DLBD	EN_L5_6_NP	ENKUR	-0.24	0.14	-1.80	0.0722	0.451
DLBD	EN_L6B	ENKUR	-0.03	0.15	-0.20	0.845	0.954
DLBD	EN_L6_CT	ENKUR	-0.20	0.12	-1.70	0.0886	0.398
DLBD	EN_L6_IT_1	ENKUR	-0.13	0.12	-1.04	0.296	0.788
DLBD	EN_L6_IT_2	ENKUR	-0.16	0.15	-1.05	0.292	0.725
DLBD	IN_LAMP5_RELN	ENKUR	-0.40	0.14	-2.76	0.00586	0.164
DLBD	IN_PVALB	ENKUR	-0.29	0.11	-2.71	0.00671	0.0842
DLBD	IN_SST	ENKUR	-0.10	0.11	-0.90	0.369	0.743
DLBD	IN_VIP	ENKUR	-0.26	0.11	-2.30	0.0214	0.177
DLBD	OPC	ENKUR	-0.16	0.12	-1.40	0.162	0.645
DLBD	Oligo	ENKUR	-0.36	0.10	-3.70	0.000211	0.00298
DLBD	Astro	ENO1	0.04	0.05	0.89	0.372	0.581
DLBD	EN_L2_3_IT	ENO1	0.08	0.04	1.74	0.0813	0.318
DLBD	EN_L3_5_IT_1	ENO1	0.10	0.06	1.57	0.116	0.401
DLBD	EN_L3_5_IT_2	ENO1	0.02	0.05	0.34	0.734	0.899
DLBD	EN_L3_5_IT_3	ENO1	0.02	0.05	0.40	0.688	0.86
DLBD	EN_L5_6_NP	ENO1	-0.14	0.09	-1.59	0.112	0.524
DLBD	EN_L5_ET	ENO1	0.60	0.72	0.84	0.404	0.897
DLBD	EN_L6B	ENO1	0.09	0.09	1.03	0.304	0.689
DLBD	EN_L6_CT	ENO1	-0.10	0.08	-1.27	0.203	0.561
DLBD	EN_L6_IT_1	ENO1	0.10	0.07	1.38	0.167	0.671
DLBD	EN_L6_IT_2	ENO1	0.12	0.10	1.18	0.239	0.68
DLBD	Endo	ENO1	2.29	0.91	2.52	0.0117	0.321
DLBD	IN_ADARB2	ENO1	-0.09	0.08	-1.09	0.276	0.763
DLBD	IN_LAMP5_LHX6	ENO1	-0.13	0.09	-1.39	0.166	0.577
DLBD	IN_LAMP5_RELN	ENO1	0.02	0.08	0.31	0.756	0.948
DLBD	IN_PVALB	ENO1	-0.08	0.05	-1.50	0.134	0.442
DLBD	IN_PVALB_CHC	ENO1	-0.12	0.10	-1.25	0.211	0.647
DLBD	IN_SST	ENO1	-0.06	0.06	-0.91	0.362	0.741
DLBD	IN_VIP	ENO1	0.02	0.05	0.44	0.661	0.867
DLBD	Micro	ENO1	0.16	0.09	1.65	0.0992	0.441
DLBD	OPC	ENO1	-0.04	0.07	-0.57	0.565	0.898
DLBD	Oligo	ENO1	0.05	0.04	1.32	0.188	0.397
DLBD	PC	ENO1	0.07	0.84	0.08	0.936	0.995
DLBD	Astro	ENO2	0.05	0.06	0.77	0.44	0.643
DLBD	EN_L2_3_IT	ENO2	-0.00	0.04	-0.06	0.955	0.985
DLBD	EN_L3_5_IT_1	ENO2	0.03	0.06	0.51	0.607	0.852
DLBD	EN_L3_5_IT_2	ENO2	-0.05	0.05	-1.01	0.313	0.634
DLBD	EN_L3_5_IT_3	ENO2	-0.07	0.05	-1.35	0.178	0.432
DLBD	EN_L5_6_NP	ENO2	-0.09	0.07	-1.26	0.208	0.635
DLBD	EN_L5_ET	ENO2	0.61	0.61	1.00	0.316	0.87
DLBD	EN_L6B	ENO2	0.15	0.07	2.15	0.0315	0.273
DLBD	EN_L6_CT	ENO2	-0.13	0.06	-2.23	0.0255	0.219
DLBD	EN_L6_IT_1	ENO2	-0.04	0.06	-0.56	0.578	0.91
DLBD	EN_L6_IT_2	ENO2	-0.09	0.07	-1.25	0.21	0.654
DLBD	Endo	ENO2	1.50	0.92	1.63	0.102	0.659
DLBD	IN_ADARB2	ENO2	-0.00	0.06	-0.01	0.995	0.999
DLBD	IN_LAMP5_LHX6	ENO2	0.01	0.07	0.12	0.901	0.978
DLBD	IN_LAMP5_RELN	ENO2	0.06	0.07	0.91	0.36	0.81
DLBD	IN_PVALB	ENO2	-0.01	0.05	-0.16	0.871	0.963
DLBD	IN_PVALB_CHC	ENO2	-0.07	0.07	-1.11	0.266	0.702
DLBD	IN_SST	ENO2	-0.04	0.05	-0.81	0.415	0.774
DLBD	IN_VIP	ENO2	-0.10	0.05	-2.28	0.0223	0.18
DLBD	Micro	ENO2	-0.05	0.10	-0.53	0.598	0.864
DLBD	OPC	ENO2	-0.07	0.07	-1.06	0.289	0.757
DLBD	Oligo	ENO2	-0.03	0.05	-0.54	0.588	0.773
DLBD	PC	ENO2	0.41	0.77	0.53	0.593	0.925
DLBD	Astro	ENO3	0.20	0.10	1.99	0.0463	0.15
DLBD	Oligo	ENO3	0.05	0.12	0.41	0.679	0.833
DLBD	Astro	ENO4	-0.14	0.08	-1.84	0.0657	0.19
DLBD	EN_L2_3_IT	ENO4	-0.10	0.09	-1.04	0.298	0.597
DLBD	EN_L3_5_IT_1	ENO4	-0.04	0.10	-0.41	0.685	0.889
DLBD	EN_L3_5_IT_2	ENO4	0.06	0.08	0.73	0.467	0.758
DLBD	EN_L3_5_IT_3	ENO4	-0.04	0.09	-0.42	0.672	0.851
DLBD	EN_L5_6_NP	ENO4	0.28	0.13	2.09	0.0362	0.353
DLBD	EN_L5_ET	ENO4	0.62	0.58	1.07	0.285	0.847
DLBD	EN_L6B	ENO4	0.08	0.14	0.56	0.578	0.856
DLBD	EN_L6_CT	ENO4	0.16	0.13	1.23	0.219	0.579
DLBD	EN_L6_IT_1	ENO4	0.11	0.12	0.89	0.371	0.832
DLBD	EN_L6_IT_2	ENO4	0.01	0.13	0.11	0.912	0.981
DLBD	IN_ADARB2	ENO4	-0.04	0.12	-0.37	0.708	0.94
DLBD	IN_LAMP5_LHX6	ENO4	0.12	0.12	1.02	0.308	0.724
DLBD	IN_LAMP5_RELN	ENO4	-0.03	0.11	-0.25	0.805	0.962
DLBD	IN_PVALB	ENO4	-0.02	0.09	-0.22	0.826	0.949
DLBD	IN_PVALB_CHC	ENO4	0.11	0.11	1.01	0.313	0.745
DLBD	IN_SST	ENO4	-0.07	0.09	-0.77	0.439	0.789
DLBD	IN_VIP	ENO4	-0.11	0.10	-1.05	0.294	0.625
DLBD	Micro	ENO4	-0.10	0.14	-0.68	0.494	0.813
DLBD	OPC	ENO4	0.00	0.09	0.00	0.997	0.999
DLBD	Oligo	ENO4	-0.08	0.11	-0.68	0.496	0.707
DLBD	Astro	ENOPH1	-0.01	0.05	-0.25	0.805	0.902
DLBD	EN_L2_3_IT	ENOPH1	-0.02	0.03	-0.61	0.539	0.777
DLBD	EN_L3_5_IT_1	ENOPH1	-0.12	0.06	-1.91	0.0564	0.277
DLBD	EN_L3_5_IT_2	ENOPH1	-0.07	0.05	-1.38	0.167	0.466
DLBD	EN_L3_5_IT_3	ENOPH1	-0.04	0.04	-0.98	0.328	0.598
DLBD	EN_L5_6_NP	ENOPH1	-0.03	0.09	-0.40	0.689	0.917
DLBD	EN_L6B	ENOPH1	-0.09	0.09	-0.99	0.32	0.702
DLBD	EN_L6_CT	ENOPH1	-0.05	0.07	-0.72	0.473	0.791
DLBD	EN_L6_IT_1	ENOPH1	-0.08	0.07	-1.08	0.28	0.778
DLBD	EN_L6_IT_2	ENOPH1	-0.01	0.09	-0.11	0.913	0.982
DLBD	IN_ADARB2	ENOPH1	-0.06	0.07	-0.94	0.349	0.809
DLBD	IN_LAMP5_LHX6	ENOPH1	0.03	0.09	0.28	0.782	0.944
DLBD	IN_LAMP5_RELN	ENOPH1	-0.13	0.08	-1.65	0.0997	0.54
DLBD	IN_PVALB	ENOPH1	-0.06	0.05	-1.22	0.221	0.551
DLBD	IN_PVALB_CHC	ENOPH1	0.12	0.10	1.25	0.212	0.647
DLBD	IN_SST	ENOPH1	-0.07	0.06	-1.22	0.223	0.628
DLBD	IN_VIP	ENOPH1	-0.08	0.05	-1.71	0.0866	0.357
DLBD	Micro	ENOPH1	-0.12	0.08	-1.47	0.14	0.511
DLBD	OPC	ENOPH1	-0.03	0.05	-0.65	0.517	0.881
DLBD	Oligo	ENOPH1	-0.15	0.04	-3.48	0.000501	0.0057
DLBD	Astro	ENOSF1	-0.46	0.09	-5.24	1.57e-07	1.34e-05
DLBD	EN_L2_3_IT	ENOSF1	-0.08	0.12	-0.72	0.473	0.735
DLBD	EN_L3_5_IT_1	ENOSF1	-0.21	0.15	-1.39	0.165	0.481
DLBD	EN_L3_5_IT_2	ENOSF1	-0.10	0.13	-0.78	0.438	0.737
DLBD	EN_L3_5_IT_3	ENOSF1	-0.23	0.15	-1.57	0.116	0.339
DLBD	EN_L5_6_NP	ENOSF1	-0.32	0.16	-2.00	0.045	0.378
DLBD	EN_L6B	ENOSF1	-0.22	0.17	-1.35	0.179	0.576
DLBD	EN_L6_CT	ENOSF1	-0.33	0.19	-1.74	0.0819	0.384
DLBD	EN_L6_IT_1	ENOSF1	-1.09	4.32	-0.25	0.801	0.968
DLBD	Endo	ENOSF1	0.32	0.93	0.35	0.729	0.955
DLBD	IN_ADARB2	ENOSF1	-0.01	0.14	-0.10	0.921	0.984
DLBD	IN_LAMP5_LHX6	ENOSF1	-0.12	0.16	-0.72	0.472	0.836
DLBD	IN_LAMP5_RELN	ENOSF1	-0.08	0.16	-0.51	0.613	0.917
DLBD	IN_PVALB	ENOSF1	-0.07	0.12	-0.57	0.571	0.839
DLBD	IN_PVALB_CHC	ENOSF1	-0.12	0.16	-0.79	0.432	0.822
DLBD	IN_SST	ENOSF1	0.07	0.12	0.61	0.543	0.844
DLBD	IN_VIP	ENOSF1	-0.23	0.09	-2.43	0.0151	0.145
DLBD	Micro	ENOSF1	-0.44	0.11	-4.21	2.56e-05	0.00299
DLBD	OPC	ENOSF1	-0.29	0.07	-4.23	2.31e-05	0.0181
DLBD	Oligo	ENOSF1	-0.39	0.06	-6.38	1.77e-10	8.33e-08
DLBD	PC	ENOSF1	-0.26	0.14	-1.90	0.0578	0.599
DLBD	VLMC	ENOSF1	-0.17	0.12	-1.37	0.17	0.671
DLBD	Astro	ENOX1	-0.21	0.05	-3.90	9.81e-05	0.00173
DLBD	EN_L2_3_IT	ENOX1	0.03	0.03	0.95	0.34	0.636
DLBD	EN_L3_5_IT_1	ENOX1	0.02	0.04	0.46	0.648	0.873
DLBD	EN_L3_5_IT_2	ENOX1	0.05	0.03	1.35	0.176	0.477
DLBD	EN_L3_5_IT_3	ENOX1	0.09	0.05	2.00	0.0454	0.194
DLBD	EN_L5_6_NP	ENOX1	0.07	0.04	1.60	0.109	0.521
DLBD	EN_L5_ET	ENOX1	0.35	0.36	0.97	0.331	0.877
DLBD	EN_L6B	ENOX1	0.06	0.06	0.91	0.36	0.73
DLBD	EN_L6_CT	ENOX1	0.10	0.05	1.93	0.0534	0.31
DLBD	EN_L6_IT_1	ENOX1	0.09	0.05	1.79	0.0738	0.525
DLBD	EN_L6_IT_2	ENOX1	-0.00	0.05	-0.09	0.928	0.986
DLBD	Endo	ENOX1	-0.25	0.85	-0.30	0.765	0.964
DLBD	IN_ADARB2	ENOX1	-0.01	0.06	-0.16	0.871	0.976
DLBD	IN_LAMP5_LHX6	ENOX1	0.16	0.06	2.62	0.00877	0.146
DLBD	IN_LAMP5_RELN	ENOX1	0.05	0.05	0.92	0.358	0.808
DLBD	IN_PVALB	ENOX1	0.02	0.03	0.58	0.561	0.833
DLBD	IN_PVALB_CHC	ENOX1	0.01	0.05	0.19	0.849	0.974
DLBD	IN_SST	ENOX1	0.02	0.04	0.49	0.625	0.879
DLBD	IN_VIP	ENOX1	-0.06	0.04	-1.42	0.157	0.472
DLBD	Micro	ENOX1	0.10	0.10	1.00	0.318	0.701
DLBD	OPC	ENOX1	0.05	0.05	0.84	0.399	0.823
DLBD	Oligo	ENOX1	0.03	0.04	0.82	0.411	0.635
DLBD	PC	ENOX1	0.20	0.13	1.57	0.116	0.7
DLBD	VLMC	ENOX1	0.26	0.17	1.50	0.132	0.646
DLBD	Astro	ENOX2	0.07	0.06	1.26	0.209	0.405
DLBD	EN_L2_3_IT	ENOX2	-0.07	0.05	-1.42	0.155	0.438
DLBD	EN_L3_5_IT_1	ENOX2	0.03	0.10	0.28	0.778	0.926
DLBD	EN_L3_5_IT_2	ENOX2	0.05	0.07	0.72	0.47	0.76
DLBD	EN_L3_5_IT_3	ENOX2	-0.05	0.07	-0.73	0.463	0.715
DLBD	EN_L5_6_NP	ENOX2	-0.02	0.13	-0.16	0.873	0.972
DLBD	EN_L5_ET	ENOX2	1.33	0.97	1.38	0.168	0.765
DLBD	EN_L6B	ENOX2	-0.18	0.11	-1.56	0.119	0.493
DLBD	EN_L6_CT	ENOX2	-0.19	0.09	-2.09	0.037	0.263
DLBD	EN_L6_IT_1	ENOX2	-0.02	0.10	-0.15	0.879	0.982
DLBD	EN_L6_IT_2	ENOX2	-0.14	0.13	-1.07	0.283	0.721
DLBD	Endo	ENOX2	-0.07	0.15	-0.48	0.633	0.94
DLBD	IN_ADARB2	ENOX2	-0.14	0.11	-1.28	0.201	0.714
DLBD	IN_LAMP5_LHX6	ENOX2	0.05	0.12	0.44	0.662	0.908
DLBD	IN_LAMP5_RELN	ENOX2	-0.08	0.11	-0.75	0.455	0.86
DLBD	IN_PVALB	ENOX2	-0.01	0.07	-0.20	0.843	0.955
DLBD	IN_PVALB_CHC	ENOX2	-0.22	0.14	-1.56	0.119	0.519
DLBD	IN_SST	ENOX2	0.19	0.08	2.56	0.0104	0.172
DLBD	IN_VIP	ENOX2	-0.00	0.07	-0.05	0.963	0.987
DLBD	Micro	ENOX2	-0.04	0.07	-0.55	0.583	0.858
DLBD	OPC	ENOX2	0.11	0.07	1.44	0.149	0.632
DLBD	Oligo	ENOX2	0.07	0.06	1.10	0.273	0.5
DLBD	PC	ENOX2	-0.24	1.07	-0.22	0.823	0.981
DLBD	PVM	ENOX2	0.21	0.17	1.28	0.201	0.693
DLBD	Astro	ENPEP	0.00	0.14	0.01	0.992	0.996
DLBD	EN_L2_3_IT	ENPEP	-0.34	0.13	-2.65	0.0081	0.0948
DLBD	EN_L3_5_IT_2	ENPEP	-0.56	0.16	-3.59	0.000332	0.0106
DLBD	EN_L3_5_IT_3	ENPEP	-0.20	0.13	-1.54	0.125	0.352
DLBD	EN_L6_IT_1	ENPEP	-0.13	0.18	-0.71	0.477	0.875
DLBD	IN_ADARB2	ENPEP	0.15	0.14	1.07	0.285	0.769
DLBD	IN_PVALB	ENPEP	2.17	0.55	3.97	7.08e-05	0.00419
DLBD	IN_VIP	ENPEP	-0.13	0.10	-1.30	0.195	0.522
DLBD	Oligo	ENPEP	0.08	0.09	0.85	0.394	0.62
DLBD	PC	ENPEP	-0.07	0.22	-0.32	0.751	0.976
DLBD	Astro	ENPP1	0.12	0.11	1.11	0.266	0.474
DLBD	EN_L2_3_IT	ENPP1	0.01	0.09	0.10	0.917	0.971
DLBD	EN_L3_5_IT_1	ENPP1	0.08	0.11	0.73	0.466	0.767
DLBD	EN_L3_5_IT_2	ENPP1	0.09	0.13	0.71	0.476	0.764
DLBD	EN_L3_5_IT_3	ENPP1	0.08	0.10	0.76	0.448	0.705
DLBD	EN_L6_CT	ENPP1	-0.42	0.14	-3.09	0.00197	0.0567
DLBD	EN_L6_IT_1	ENPP1	4.36	4.25	1.02	0.305	0.797
DLBD	IN_ADARB2	ENPP1	1.13	0.66	1.72	0.0862	0.564
DLBD	IN_PVALB	ENPP1	0.11	0.12	0.94	0.346	0.683
DLBD	IN_PVALB_CHC	ENPP1	0.01	0.14	0.06	0.953	0.991
DLBD	IN_SST	ENPP1	0.22	0.12	1.85	0.064	0.388
DLBD	IN_VIP	ENPP1	0.15	0.09	1.73	0.083	0.349
DLBD	Micro	ENPP1	-0.42	0.14	-3.02	0.00256	0.0595
DLBD	OPC	ENPP1	-0.15	0.09	-1.61	0.107	0.58
DLBD	Oligo	ENPP1	0.15	0.08	1.92	0.0545	0.174
DLBD	Astro	ENPP2	-0.17	0.16	-1.03	0.305	0.516
DLBD	EN_L2_3_IT	ENPP2	-0.43	0.21	-2.04	0.0412	0.221
DLBD	EN_L3_5_IT_1	ENPP2	-0.51	0.22	-2.26	0.0237	0.174
DLBD	EN_L3_5_IT_2	ENPP2	-0.42	0.21	-1.99	0.047	0.242
DLBD	EN_L3_5_IT_3	ENPP2	-0.41	0.23	-1.82	0.0686	0.246
DLBD	EN_L5_6_NP	ENPP2	-0.53	0.24	-2.25	0.0245	0.302
DLBD	EN_L5_ET	ENPP2	-0.37	1.26	-0.29	0.77	0.967
DLBD	EN_L6B	ENPP2	-0.53	0.26	-2.07	0.0384	0.298
DLBD	EN_L6_CT	ENPP2	-0.34	0.23	-1.48	0.139	0.476
DLBD	EN_L6_IT_1	ENPP2	-0.51	0.28	-1.83	0.0679	0.512
DLBD	EN_L6_IT_2	ENPP2	-0.30	0.28	-1.11	0.269	0.71
DLBD	Endo	ENPP2	-0.09	0.15	-0.57	0.566	0.926
DLBD	IN_ADARB2	ENPP2	-0.11	0.14	-0.77	0.44	0.85
DLBD	IN_LAMP5_LHX6	ENPP2	-0.34	0.24	-1.42	0.157	0.566
DLBD	IN_LAMP5_RELN	ENPP2	-0.30	0.21	-1.42	0.156	0.638
DLBD	IN_PVALB	ENPP2	-0.43	0.21	-1.99	0.0463	0.259
DLBD	IN_PVALB_CHC	ENPP2	-0.22	0.23	-0.92	0.357	0.773
DLBD	IN_SST	ENPP2	-0.21	0.17	-1.25	0.211	0.617
DLBD	IN_VIP	ENPP2	-0.47	0.19	-2.51	0.0119	0.128
DLBD	Micro	ENPP2	-0.25	0.12	-2.07	0.0385	0.283
DLBD	OPC	ENPP2	-0.04	0.12	-0.32	0.75	0.955
DLBD	Oligo	ENPP2	-0.07	0.03	-2.33	0.0198	0.0855
DLBD	PC	ENPP2	-0.27	0.17	-1.60	0.109	0.682
DLBD	VLMC	ENPP2	-0.15	0.18	-0.83	0.409	0.832
DLBD	Astro	ENPP3	-0.29	0.13	-2.28	0.0225	0.0924
DLBD	EN_L2_3_IT	ENPP3	0.10	0.09	1.11	0.266	0.566
DLBD	EN_L3_5_IT_1	ENPP3	0.21	0.13	1.63	0.104	0.381
DLBD	EN_L3_5_IT_2	ENPP3	0.03	0.09	0.29	0.776	0.916
DLBD	EN_L3_5_IT_3	ENPP3	-0.03	0.09	-0.29	0.771	0.905
DLBD	EN_L5_6_NP	ENPP3	-2.51	1.23	-2.04	0.0417	0.371
DLBD	IN_ADARB2	ENPP3	0.23	0.14	1.65	0.0982	0.589
DLBD	IN_PVALB	ENPP3	-0.06	0.09	-0.67	0.504	0.8
DLBD	IN_SST	ENPP3	0.02	0.12	0.15	0.879	0.971
DLBD	IN_VIP	ENPP3	0.15	0.10	1.50	0.134	0.44
DLBD	Micro	ENPP3	-1.41	0.72	-1.97	0.0492	0.322
DLBD	OPC	ENPP3	-0.03	0.12	-0.27	0.79	0.965
DLBD	Oligo	ENPP3	0.01	0.11	0.09	0.927	0.968
DLBD	Astro	ENPP4	-0.03	0.07	-0.50	0.621	0.782
DLBD	EN_L2_3_IT	ENPP4	-0.13	0.04	-3.05	0.00229	0.0498
DLBD	EN_L3_5_IT_1	ENPP4	-0.09	0.07	-1.29	0.197	0.523
DLBD	EN_L3_5_IT_2	ENPP4	-0.05	0.05	-1.01	0.314	0.635
DLBD	EN_L3_5_IT_3	ENPP4	-0.06	0.05	-1.14	0.254	0.522
DLBD	EN_L5_6_NP	ENPP4	-0.17	0.08	-2.05	0.0401	0.364
DLBD	EN_L5_ET	ENPP4	-0.42	0.83	-0.51	0.612	0.951
DLBD	EN_L6B	ENPP4	-0.04	0.09	-0.46	0.644	0.882
DLBD	EN_L6_CT	ENPP4	-0.12	0.07	-1.68	0.0921	0.404
DLBD	EN_L6_IT_1	ENPP4	-0.13	0.08	-1.59	0.111	0.601
DLBD	EN_L6_IT_2	ENPP4	-0.14	0.09	-1.47	0.141	0.578
DLBD	Endo	ENPP4	1.08	1.04	1.04	0.299	0.826
DLBD	IN_ADARB2	ENPP4	-0.04	0.08	-0.45	0.651	0.919
DLBD	IN_LAMP5_LHX6	ENPP4	-0.09	0.10	-0.94	0.347	0.757
DLBD	IN_LAMP5_RELN	ENPP4	0.01	0.08	0.07	0.945	0.988
DLBD	IN_PVALB	ENPP4	-0.04	0.05	-0.83	0.408	0.733
DLBD	IN_PVALB_CHC	ENPP4	-0.02	0.11	-0.21	0.833	0.97
DLBD	IN_SST	ENPP4	-0.09	0.07	-1.29	0.195	0.601
DLBD	IN_VIP	ENPP4	-0.02	0.05	-0.50	0.618	0.845
DLBD	Micro	ENPP4	-0.02	0.12	-0.18	0.859	0.969
DLBD	OPC	ENPP4	-0.13	0.05	-2.39	0.0167	0.311
DLBD	Oligo	ENPP4	-0.07	0.04	-1.70	0.089	0.243
DLBD	Astro	ENPP5	-0.02	0.11	-0.16	0.873	0.938
DLBD	EN_L2_3_IT	ENPP5	-0.02	0.05	-0.37	0.711	0.873
DLBD	EN_L3_5_IT_1	ENPP5	0.06	0.07	0.83	0.407	0.728
DLBD	EN_L3_5_IT_2	ENPP5	0.02	0.06	0.30	0.762	0.91
DLBD	EN_L3_5_IT_3	ENPP5	-0.02	0.05	-0.46	0.646	0.836
DLBD	EN_L5_6_NP	ENPP5	-0.10	0.10	-1.08	0.28	0.702
DLBD	EN_L6B	ENPP5	-0.04	0.10	-0.39	0.695	0.904
DLBD	EN_L6_CT	ENPP5	-0.11	0.09	-1.20	0.229	0.589
DLBD	EN_L6_IT_1	ENPP5	0.00	0.09	0.04	0.966	0.995
DLBD	EN_L6_IT_2	ENPP5	0.01	0.11	0.07	0.945	0.986
DLBD	IN_ADARB2	ENPP5	0.02	0.10	0.19	0.846	0.97
DLBD	IN_LAMP5_LHX6	ENPP5	-0.08	0.10	-0.77	0.444	0.818
DLBD	IN_LAMP5_RELN	ENPP5	-0.05	0.10	-0.53	0.597	0.911
DLBD	IN_PVALB	ENPP5	-0.05	0.07	-0.77	0.442	0.76
DLBD	IN_SST	ENPP5	-0.10	0.09	-1.08	0.278	0.683
DLBD	IN_VIP	ENPP5	-0.10	0.06	-1.73	0.084	0.351
DLBD	OPC	ENPP5	-0.01	0.08	-0.18	0.86	0.981
DLBD	Oligo	ENPP5	-0.02	0.05	-0.37	0.711	0.855
DLBD	Astro	ENPP6	0.03	0.09	0.40	0.686	0.825
DLBD	EN_L2_3_IT	ENPP6	-0.06	0.07	-0.82	0.412	0.69
DLBD	EN_L3_5_IT_2	ENPP6	-0.00	0.09	-0.00	0.997	0.999
DLBD	EN_L3_5_IT_3	ENPP6	-0.07	0.10	-0.76	0.446	0.703
DLBD	EN_L6_IT_1	ENPP6	0.83	4.64	0.18	0.858	0.979
DLBD	IN_PVALB	ENPP6	0.11	0.11	1.06	0.29	0.63
DLBD	IN_VIP	ENPP6	-0.03	0.09	-0.31	0.755	0.912
DLBD	Oligo	ENPP6	-0.27	0.08	-3.24	0.00118	0.011
DLBD	VLMC	ENPP6	0.21	0.19	1.10	0.269	0.75
DLBD	Astro	ENSA	0.06	0.05	1.36	0.174	0.362
DLBD	EN_L2_3_IT	ENSA	-0.03	0.04	-0.64	0.522	0.766
DLBD	EN_L3_5_IT_1	ENSA	0.04	0.05	0.78	0.433	0.745
DLBD	EN_L3_5_IT_2	ENSA	0.04	0.05	0.80	0.425	0.728
DLBD	EN_L3_5_IT_3	ENSA	0.03	0.04	0.62	0.538	0.766
DLBD	EN_L5_6_NP	ENSA	-0.03	0.06	-0.49	0.624	0.888
DLBD	EN_L5_ET	ENSA	-0.32	0.58	-0.54	0.586	0.947
DLBD	EN_L6B	ENSA	0.12	0.07	1.65	0.0991	0.454
DLBD	EN_L6_CT	ENSA	-0.09	0.06	-1.54	0.123	0.457
DLBD	EN_L6_IT_1	ENSA	-0.07	0.07	-1.10	0.273	0.773
DLBD	EN_L6_IT_2	ENSA	0.08	0.07	1.09	0.275	0.715
DLBD	Endo	ENSA	0.00	0.11	0.01	0.994	0.998
DLBD	IN_ADARB2	ENSA	0.03	0.05	0.52	0.603	0.911
DLBD	IN_LAMP5_LHX6	ENSA	-0.05	0.06	-0.93	0.353	0.761
DLBD	IN_LAMP5_RELN	ENSA	0.06	0.05	1.21	0.225	0.711
DLBD	IN_PVALB	ENSA	-0.02	0.04	-0.41	0.685	0.897
DLBD	IN_PVALB_CHC	ENSA	-0.03	0.06	-0.43	0.667	0.921
DLBD	IN_SST	ENSA	0.01	0.05	0.20	0.838	0.957
DLBD	IN_VIP	ENSA	0.03	0.04	0.85	0.396	0.712
DLBD	Micro	ENSA	0.12	0.05	2.25	0.0245	0.22
DLBD	OPC	ENSA	-0.03	0.04	-0.76	0.449	0.848
DLBD	Oligo	ENSA	0.27	0.05	5.10	3.47e-07	2.33e-05
DLBD	PC	ENSA	0.08	0.10	0.84	0.4	0.875
DLBD	PVM	ENSA	0.10	0.17	0.55	0.585	0.879
DLBD	VLMC	ENSA	0.19	0.11	1.81	0.0708	0.546
DLBD	Astro	ENSG00000100101	-0.07	0.12	-0.60	0.547	0.727
DLBD	EN_L2_3_IT	ENSG00000100101	0.01	0.10	0.15	0.882	0.959
DLBD	EN_L3_5_IT_2	ENSG00000100101	0.11	0.12	0.91	0.362	0.674
DLBD	EN_L3_5_IT_3	ENSG00000100101	2.35	1.26	1.86	0.0632	0.236
DLBD	IN_VIP	ENSG00000100101	-0.04	0.12	-0.30	0.762	0.915
DLBD	Oligo	ENSG00000100101	-0.05	0.08	-0.60	0.545	0.741
DLBD	EN_L2_3_IT	ENSG00000111780	-0.00	0.12	-0.02	0.983	0.995
DLBD	Oligo	ENSG00000111780	0.15	0.13	1.18	0.238	0.46
DLBD	Astro	ENSG00000131152	0.25	0.10	2.58	0.00981	0.0511
DLBD	EN_L2_3_IT	ENSG00000131152	0.25	0.09	2.90	0.00375	0.0643
DLBD	EN_L3_5_IT_2	ENSG00000131152	0.13	0.09	1.38	0.167	0.466
DLBD	EN_L3_5_IT_3	ENSG00000131152	0.20	0.11	1.88	0.0607	0.23
DLBD	EN_L6_IT_1	ENSG00000131152	4.11	4.40	0.93	0.351	0.823
DLBD	IN_PVALB	ENSG00000131152	0.15	0.11	1.40	0.16	0.48
DLBD	IN_VIP	ENSG00000131152	0.08	0.10	0.83	0.408	0.72
DLBD	OPC	ENSG00000131152	0.32	0.14	2.23	0.0259	0.354
DLBD	Oligo	ENSG00000131152	0.25	0.08	3.17	0.0015	0.013
DLBD	Astro	ENSG00000141979	-0.01	0.08	-0.14	0.887	0.945
DLBD	EN_L2_3_IT	ENSG00000141979	-0.01	0.07	-0.08	0.938	0.98
DLBD	EN_L3_5_IT_1	ENSG00000141979	0.10	0.11	0.87	0.384	0.713
DLBD	EN_L3_5_IT_2	ENSG00000141979	0.03	0.09	0.33	0.742	0.901
DLBD	EN_L3_5_IT_3	ENSG00000141979	0.03	0.09	0.38	0.707	0.872
DLBD	EN_L6_CT	ENSG00000141979	-3.17	1.37	-2.32	0.0204	0.196
DLBD	EN_L6_IT_1	ENSG00000141979	2.49	4.48	0.56	0.578	0.91
DLBD	IN_ADARB2	ENSG00000141979	0.08	0.13	0.64	0.524	0.886
DLBD	IN_LAMP5_RELN	ENSG00000141979	0.06	0.11	0.57	0.57	0.903
DLBD	IN_PVALB	ENSG00000141979	0.09	0.08	1.13	0.258	0.596
DLBD	IN_SST	ENSG00000141979	0.00	0.10	0.00	0.998	1
DLBD	IN_VIP	ENSG00000141979	-0.04	0.10	-0.44	0.66	0.867
DLBD	OPC	ENSG00000141979	0.21	0.10	2.09	0.0365	0.398
DLBD	Oligo	ENSG00000141979	0.15	0.07	2.13	0.0332	0.123
DLBD	Astro	ENSG00000144785	0.04	0.07	0.56	0.578	0.751
DLBD	EN_L2_3_IT	ENSG00000144785	0.02	0.04	0.47	0.639	0.836
DLBD	EN_L3_5_IT_1	ENSG00000144785	0.11	0.09	1.24	0.216	0.544
DLBD	EN_L3_5_IT_2	ENSG00000144785	0.14	0.07	1.98	0.0472	0.243
DLBD	EN_L3_5_IT_3	ENSG00000144785	0.10	0.07	1.42	0.156	0.4
DLBD	EN_L5_6_NP	ENSG00000144785	0.20	0.13	1.58	0.114	0.528
DLBD	EN_L6B	ENSG00000144785	0.09	0.12	0.69	0.49	0.813
DLBD	EN_L6_CT	ENSG00000144785	0.19	0.09	2.03	0.0428	0.279
DLBD	EN_L6_IT_1	ENSG00000144785	0.07	0.10	0.76	0.445	0.865
DLBD	EN_L6_IT_2	ENSG00000144785	-0.13	0.13	-1.02	0.306	0.735
DLBD	IN_ADARB2	ENSG00000144785	0.04	0.12	0.32	0.752	0.949
DLBD	IN_LAMP5_LHX6	ENSG00000144785	0.05	0.11	0.44	0.659	0.908
DLBD	IN_LAMP5_RELN	ENSG00000144785	0.02	0.11	0.20	0.839	0.971
DLBD	IN_PVALB	ENSG00000144785	0.09	0.07	1.43	0.154	0.471
DLBD	IN_SST	ENSG00000144785	0.05	0.09	0.61	0.542	0.844
DLBD	IN_VIP	ENSG00000144785	0.12	0.07	1.74	0.0819	0.348
DLBD	OPC	ENSG00000144785	0.01	0.09	0.16	0.871	0.982
DLBD	Oligo	ENSG00000144785	-0.17	0.06	-2.89	0.00385	0.0262
DLBD	EN_L2_3_IT	ENSG00000159239	-0.01	0.10	-0.13	0.894	0.963
DLBD	EN_L3_5_IT_2	ENSG00000159239	0.01	0.12	0.07	0.946	0.98
DLBD	EN_L3_5_IT_3	ENSG00000159239	0.09	0.12	0.79	0.432	0.693
DLBD	EN_L6_IT_1	ENSG00000159239	1.72	4.51	0.38	0.703	0.945
DLBD	IN_PVALB	ENSG00000159239	0.22	0.11	2.05	0.0402	0.241
DLBD	IN_VIP	ENSG00000159239	-0.09	0.14	-0.63	0.528	0.796
DLBD	Oligo	ENSG00000159239	-0.61	0.13	-4.75	2.02e-06	8.97e-05
DLBD	EN_L2_3_IT	ENSG00000167807	0.19	0.93	0.21	0.837	0.938
DLBD	Astro	ENSG00000170846	-0.04	0.07	-0.51	0.611	0.775
DLBD	EN_L2_3_IT	ENSG00000170846	-0.01	0.07	-0.18	0.857	0.947
DLBD	EN_L3_5_IT_1	ENSG00000170846	0.11	0.10	1.02	0.308	0.646
DLBD	EN_L3_5_IT_2	ENSG00000170846	0.01	0.08	0.18	0.86	0.949
DLBD	EN_L3_5_IT_3	ENSG00000170846	0.04	0.08	0.53	0.598	0.804
DLBD	EN_L6_CT	ENSG00000170846	0.54	1.37	0.39	0.693	0.891
DLBD	EN_L6_IT_1	ENSG00000170846	0.21	0.12	1.76	0.079	0.538
DLBD	IN_PVALB	ENSG00000170846	-0.04	0.10	-0.36	0.718	0.911
DLBD	IN_SST	ENSG00000170846	0.10	0.11	0.91	0.361	0.741
DLBD	IN_VIP	ENSG00000170846	-0.05	0.09	-0.56	0.577	0.823
DLBD	Micro	ENSG00000170846	-0.10	0.11	-0.88	0.377	0.739
DLBD	OPC	ENSG00000170846	-0.07	0.08	-0.84	0.402	0.824
DLBD	Oligo	ENSG00000170846	-0.10	0.05	-2.06	0.0395	0.138
DLBD	Astro	ENSG00000173867	-0.13	0.08	-1.67	0.0946	0.243
DLBD	EN_L2_3_IT	ENSG00000173867	-0.08	0.08	-1.06	0.291	0.591
DLBD	EN_L3_5_IT_2	ENSG00000173867	-0.09	0.11	-0.83	0.407	0.712
DLBD	EN_L3_5_IT_3	ENSG00000173867	0.01	0.12	0.08	0.933	0.976
DLBD	IN_PVALB	ENSG00000173867	0.10	0.09	1.06	0.287	0.627
DLBD	IN_VIP	ENSG00000173867	-0.22	0.12	-1.82	0.0688	0.321
DLBD	OPC	ENSG00000173867	0.18	0.11	1.67	0.0959	0.563
DLBD	Oligo	ENSG00000173867	0.13	0.06	1.97	0.0488	0.161
DLBD	EN_L2_3_IT	ENSG00000183889	-0.19	0.20	-0.95	0.343	0.637
DLBD	Astro	ENSG00000188897	-0.02	0.08	-0.25	0.803	0.901
DLBD	EN_L2_3_IT	ENSG00000188897	-0.34	0.13	-2.74	0.00623	0.0843
DLBD	EN_L3_5_IT_1	ENSG00000188897	-1.13	0.64	-1.77	0.077	0.328
DLBD	EN_L3_5_IT_2	ENSG00000188897	-0.30	0.14	-2.07	0.0383	0.218
DLBD	EN_L3_5_IT_3	ENSG00000188897	-0.45	0.13	-3.48	0.000493	0.0114
DLBD	EN_L6_IT_1	ENSG00000188897	6.98	4.41	1.58	0.113	0.605
DLBD	IN_PVALB	ENSG00000188897	0.09	0.11	0.78	0.433	0.752
DLBD	IN_VIP	ENSG00000188897	-0.05	0.12	-0.40	0.688	0.883
DLBD	Micro	ENSG00000188897	0.32	0.13	2.51	0.0119	0.15
DLBD	OPC	ENSG00000188897	-0.01	0.11	-0.07	0.943	0.992
DLBD	Oligo	ENSG00000188897	-0.00	0.06	-0.09	0.932	0.97
DLBD	Astro	ENSG00000196826	-0.24	0.09	-2.62	0.00879	0.0472
DLBD	EN_L2_3_IT	ENSG00000196826	-0.12	0.09	-1.33	0.184	0.478
DLBD	EN_L3_5_IT_2	ENSG00000196826	-0.23	0.12	-1.86	0.0623	0.283
DLBD	EN_L3_5_IT_3	ENSG00000196826	-0.19	0.12	-1.54	0.123	0.349
DLBD	IN_PVALB	ENSG00000196826	-0.00	0.11	-0.02	0.982	0.996
DLBD	IN_VIP	ENSG00000196826	-0.12	0.11	-1.07	0.286	0.62
DLBD	OPC	ENSG00000196826	-0.04	0.10	-0.41	0.683	0.937
DLBD	Oligo	ENSG00000196826	-0.09	0.08	-1.13	0.258	0.484
DLBD	Astro	ENSG00000203546	0.10	0.05	1.96	0.05	0.158
DLBD	EN_L2_3_IT	ENSG00000203546	-0.01	0.05	-0.20	0.841	0.939
DLBD	EN_L3_5_IT_1	ENSG00000203546	-0.01	0.09	-0.09	0.925	0.979
DLBD	EN_L3_5_IT_2	ENSG00000203546	0.06	0.06	0.99	0.321	0.641
DLBD	EN_L3_5_IT_3	ENSG00000203546	0.20	0.07	2.97	0.00297	0.0367
DLBD	EN_L5_6_NP	ENSG00000203546	0.10	0.11	0.90	0.367	0.757
DLBD	EN_L5_ET	ENSG00000203546	0.39	0.69	0.56	0.575	0.947
DLBD	EN_L6B	ENSG00000203546	0.02	0.12	0.16	0.876	0.965
DLBD	EN_L6_CT	ENSG00000203546	0.16	0.09	1.75	0.0797	0.38
DLBD	EN_L6_IT_1	ENSG00000203546	-0.07	0.10	-0.76	0.449	0.866
DLBD	EN_L6_IT_2	ENSG00000203546	0.19	0.14	1.41	0.157	0.596
DLBD	IN_ADARB2	ENSG00000203546	0.07	0.08	0.86	0.387	0.826
DLBD	IN_LAMP5_LHX6	ENSG00000203546	0.10	0.10	0.94	0.348	0.758
DLBD	IN_LAMP5_RELN	ENSG00000203546	0.10	0.09	1.03	0.305	0.777
DLBD	IN_PVALB	ENSG00000203546	0.14	0.06	2.29	0.0218	0.17
DLBD	IN_PVALB_CHC	ENSG00000203546	0.03	0.11	0.24	0.808	0.965
DLBD	IN_SST	ENSG00000203546	0.15	0.07	2.28	0.0227	0.252
DLBD	IN_VIP	ENSG00000203546	0.15	0.05	2.90	0.00377	0.0691
DLBD	Micro	ENSG00000203546	0.15	0.10	1.54	0.124	0.487
DLBD	OPC	ENSG00000203546	-0.10	0.06	-1.84	0.0664	0.501
DLBD	Oligo	ENSG00000203546	0.11	0.04	2.60	0.00934	0.0496
DLBD	EN_L3_5_IT_1	ENSG00000204422	0.38	0.14	2.66	0.00779	0.0874
DLBD	Adaptive	ENSG00000205045	0.28	0.18	1.54	0.123	0.99
DLBD	Oligo	ENSG00000205045	-0.04	0.12	-0.34	0.731	0.867
DLBD	Astro	ENSG00000206549	-1.09	0.70	-1.57	0.117	0.28
DLBD	EN_L2_3_IT	ENSG00000226490	-0.08	0.10	-0.78	0.435	0.708
DLBD	EN_L3_5_IT_2	ENSG00000226490	-1.21	0.84	-1.44	0.151	0.443
DLBD	Astro	ENSG00000226690	0.15	0.12	1.19	0.233	0.435
DLBD	EN_L2_3_IT	ENSG00000226690	-0.12	0.10	-1.11	0.265	0.565
DLBD	Oligo	ENSG00000226690	-0.14	0.12	-1.20	0.231	0.452
DLBD	EN_L2_3_IT	ENSG00000228144	-0.08	0.14	-0.55	0.582	0.802
DLBD	Oligo	ENSG00000228144	0.01	0.11	0.09	0.93	0.969
DLBD	Astro	ENSG00000233757	0.39	0.07	6.01	1.87e-09	3.88e-07
DLBD	EN_L2_3_IT	ENSG00000233757	-0.04	0.04	-0.90	0.368	0.656
DLBD	EN_L3_5_IT_1	ENSG00000233757	-0.03	0.07	-0.39	0.696	0.894
DLBD	EN_L3_5_IT_2	ENSG00000233757	0.05	0.05	1.01	0.313	0.634
DLBD	EN_L3_5_IT_3	ENSG00000233757	-0.02	0.05	-0.44	0.66	0.844
DLBD	EN_L5_6_NP	ENSG00000233757	0.09	0.08	1.09	0.277	0.699
DLBD	EN_L5_ET	ENSG00000233757	0.29	0.69	0.42	0.673	0.954
DLBD	EN_L6B	ENSG00000233757	-0.00	0.10	-0.00	0.999	1
DLBD	EN_L6_CT	ENSG00000233757	-0.01	0.07	-0.08	0.937	0.982
DLBD	EN_L6_IT_1	ENSG00000233757	-0.09	0.07	-1.22	0.221	0.73
DLBD	EN_L6_IT_2	ENSG00000233757	0.07	0.09	0.76	0.445	0.807
DLBD	IN_ADARB2	ENSG00000233757	-0.07	0.07	-0.92	0.359	0.813
DLBD	IN_LAMP5_LHX6	ENSG00000233757	-0.06	0.10	-0.65	0.518	0.86
DLBD	IN_LAMP5_RELN	ENSG00000233757	-0.07	0.07	-1.01	0.315	0.784
DLBD	IN_PVALB	ENSG00000233757	0.01	0.05	0.15	0.88	0.967
DLBD	IN_PVALB_CHC	ENSG00000233757	-0.08	0.10	-0.78	0.437	0.826
DLBD	IN_SST	ENSG00000233757	0.05	0.06	0.85	0.395	0.759
DLBD	IN_VIP	ENSG00000233757	0.00	0.05	0.00	0.998	0.999
DLBD	Micro	ENSG00000233757	0.17	0.10	1.67	0.0958	0.436
DLBD	OPC	ENSG00000233757	0.05	0.04	1.23	0.217	0.695
DLBD	Oligo	ENSG00000233757	0.19	0.05	4.29	1.81e-05	0.000472
DLBD	Astro	ENSG00000235007	0.45	0.13	3.42	0.00063	0.00669
DLBD	EN_L2_3_IT	ENSG00000235007	0.11	0.09	1.24	0.214	0.512
DLBD	EN_L3_5_IT_2	ENSG00000235007	0.15	0.12	1.28	0.2	0.511
DLBD	EN_L3_5_IT_3	ENSG00000235007	0.13	0.12	1.08	0.28	0.552
DLBD	EN_L6_IT_1	ENSG00000235007	4.37	4.97	0.88	0.379	0.836
DLBD	IN_PVALB	ENSG00000235007	0.08	0.14	0.55	0.585	0.848
DLBD	IN_VIP	ENSG00000235007	0.13	0.13	0.98	0.326	0.654
DLBD	OPC	ENSG00000235007	0.34	0.13	2.57	0.0103	0.271
DLBD	Oligo	ENSG00000235007	0.38	0.11	3.36	0.000783	0.00803
DLBD	Astro	ENSG00000239920	0.25	0.12	2.16	0.0309	0.114
DLBD	EN_L2_3_IT	ENSG00000239920	-0.21	0.17	-1.21	0.228	0.528
DLBD	EN_L3_5_IT_1	ENSG00000239920	-0.44	0.18	-2.37	0.018	0.147
DLBD	EN_L3_5_IT_2	ENSG00000239920	0.07	0.16	0.45	0.649	0.858
DLBD	EN_L3_5_IT_3	ENSG00000239920	-0.12	0.17	-0.67	0.503	0.743
DLBD	EN_L5_6_NP	ENSG00000239920	0.13	0.17	0.78	0.434	0.793
DLBD	EN_L6B	ENSG00000239920	-0.11	0.19	-0.60	0.546	0.841
DLBD	EN_L6_CT	ENSG00000239920	-0.09	0.19	-0.46	0.646	0.873
DLBD	EN_L6_IT_1	ENSG00000239920	2.61	4.13	0.63	0.527	0.891
DLBD	Endo	ENSG00000239920	-1.79	1.08	-1.66	0.097	0.653
DLBD	IN_PVALB	ENSG00000239920	-0.02	0.17	-0.11	0.91	0.975
DLBD	IN_VIP	ENSG00000239920	0.02	0.23	0.07	0.941	0.979
DLBD	Micro	ENSG00000239920	0.00	0.08	0.02	0.983	0.996
DLBD	OPC	ENSG00000239920	0.20	0.14	1.39	0.164	0.65
DLBD	Oligo	ENSG00000239920	-0.06	0.08	-0.80	0.424	0.646
DLBD	PC	ENSG00000239920	0.18	0.17	1.10	0.269	0.829
DLBD	VLMC	ENSG00000239920	0.10	0.16	0.61	0.544	0.895
DLBD	Astro	ENSG00000241962	0.25	0.06	4.43	9.28e-06	0.000293
DLBD	EN_L2_3_IT	ENSG00000241962	0.09	0.04	2.48	0.013	0.121
DLBD	EN_L3_5_IT_1	ENSG00000241962	0.17	0.05	3.08	0.00205	0.038
DLBD	EN_L3_5_IT_2	ENSG00000241962	0.12	0.04	2.67	0.0075	0.0811
DLBD	EN_L3_5_IT_3	ENSG00000241962	0.12	0.04	2.83	0.00468	0.0488
DLBD	EN_L5_6_NP	ENSG00000241962	0.16	0.06	2.84	0.00451	0.14
DLBD	EN_L5_ET	ENSG00000241962	-0.21	0.45	-0.47	0.641	0.954
DLBD	EN_L6B	ENSG00000241962	0.18	0.06	2.83	0.00463	0.114
DLBD	EN_L6_CT	ENSG00000241962	0.14	0.06	2.33	0.0198	0.193
DLBD	EN_L6_IT_1	ENSG00000241962	0.08	0.06	1.23	0.218	0.726
DLBD	EN_L6_IT_2	ENSG00000241962	0.11	0.07	1.59	0.112	0.541
DLBD	Endo	ENSG00000241962	2.00	1.13	1.78	0.0753	0.62
DLBD	IN_ADARB2	ENSG00000241962	0.10	0.05	1.88	0.0598	0.501
DLBD	IN_LAMP5_LHX6	ENSG00000241962	0.10	0.06	1.71	0.0866	0.438
DLBD	IN_LAMP5_RELN	ENSG00000241962	0.12	0.05	2.17	0.0304	0.345
DLBD	IN_PVALB	ENSG00000241962	0.07	0.04	1.66	0.096	0.377
DLBD	IN_PVALB_CHC	ENSG00000241962	0.06	0.06	0.94	0.348	0.767
DLBD	IN_SST	ENSG00000241962	0.08	0.05	1.48	0.138	0.528
DLBD	IN_VIP	ENSG00000241962	0.11	0.04	2.81	0.00498	0.0813
DLBD	Micro	ENSG00000241962	0.07	0.07	0.94	0.349	0.723
DLBD	OPC	ENSG00000241962	0.11	0.05	2.22	0.0266	0.36
DLBD	Oligo	ENSG00000241962	0.21	0.04	5.28	1.27e-07	1.04e-05
DLBD	PC	ENSG00000241962	0.62	0.75	0.83	0.406	0.876
DLBD	VLMC	ENSG00000241962	0.12	0.15	0.78	0.437	0.841
DLBD	Astro	ENSG00000243501	-0.25	0.13	-1.86	0.0624	0.183
DLBD	EN_L2_3_IT	ENSG00000243501	-0.05	0.08	-0.60	0.547	0.781
DLBD	EN_L3_5_IT_2	ENSG00000243501	0.10	0.11	0.88	0.381	0.69
DLBD	EN_L3_5_IT_3	ENSG00000243501	0.12	0.11	1.02	0.307	0.58
DLBD	IN_PVALB	ENSG00000243501	-0.07	0.12	-0.55	0.583	0.846
DLBD	IN_VIP	ENSG00000243501	0.14	0.12	1.19	0.233	0.566
DLBD	OPC	ENSG00000243501	-0.17	0.11	-1.52	0.129	0.608
DLBD	Oligo	ENSG00000243501	-0.08	0.11	-0.70	0.485	0.699
DLBD	Astro	ENSG00000248710	0.01	0.12	0.07	0.944	0.973
DLBD	EN_L2_3_IT	ENSG00000248710	-0.16	0.10	-1.57	0.117	0.379
DLBD	EN_L3_5_IT_2	ENSG00000248710	-0.18	0.11	-1.58	0.113	0.384
DLBD	EN_L3_5_IT_3	ENSG00000248710	-0.34	0.12	-2.88	0.00395	0.044
DLBD	EN_L6_IT_1	ENSG00000248710	-0.49	0.14	-3.53	0.000421	0.0556
DLBD	IN_PVALB	ENSG00000248710	0.02	0.12	0.15	0.879	0.967
DLBD	Micro	ENSG00000248710	0.02	0.15	0.16	0.877	0.974
DLBD	OPC	ENSG00000248710	0.05	0.13	0.39	0.697	0.942
DLBD	Oligo	ENSG00000248710	0.26	0.07	3.49	0.000483	0.00554
DLBD	Astro	ENSG00000249141	0.54	0.10	5.22	1.78e-07	1.45e-05
DLBD	EN_L2_3_IT	ENSG00000249141	0.04	0.06	0.62	0.535	0.775
DLBD	EN_L3_5_IT_1	ENSG00000249141	0.16	0.13	1.28	0.2	0.527
DLBD	EN_L3_5_IT_2	ENSG00000249141	0.04	0.10	0.41	0.679	0.874
DLBD	EN_L3_5_IT_3	ENSG00000249141	0.19	0.10	1.82	0.0685	0.246
DLBD	EN_L5_6_NP	ENSG00000249141	0.11	0.12	0.95	0.341	0.744
DLBD	EN_L6_CT	ENSG00000249141	-0.31	1.55	-0.20	0.843	0.952
DLBD	EN_L6_IT_1	ENSG00000249141	0.08	0.11	0.74	0.459	0.868
DLBD	EN_L6_IT_2	ENSG00000249141	-0.15	0.16	-0.97	0.33	0.751
DLBD	IN_ADARB2	ENSG00000249141	0.13	0.12	1.02	0.306	0.786
DLBD	IN_LAMP5_LHX6	ENSG00000249141	0.16	0.12	1.32	0.185	0.603
DLBD	IN_LAMP5_RELN	ENSG00000249141	0.01	0.14	0.06	0.955	0.99
DLBD	IN_PVALB	ENSG00000249141	0.01	0.07	0.20	0.841	0.953
DLBD	IN_PVALB_CHC	ENSG00000249141	0.14	0.12	1.18	0.238	0.676
DLBD	IN_SST	ENSG00000249141	-0.08	0.07	-1.13	0.259	0.664
DLBD	IN_VIP	ENSG00000249141	0.03	0.07	0.42	0.677	0.877
DLBD	Micro	ENSG00000249141	0.28	0.10	2.89	0.00382	0.0767
DLBD	OPC	ENSG00000249141	0.06	0.10	0.63	0.531	0.885
DLBD	Oligo	ENSG00000249141	0.05	0.12	0.42	0.674	0.83
DLBD	Astro	ENSG00000249209	-0.07	0.10	-0.65	0.517	0.704
DLBD	EN_L2_3_IT	ENSG00000249209	-0.17	0.10	-1.78	0.0759	0.306
DLBD	EN_L3_5_IT_1	ENSG00000249209	-0.06	0.10	-0.59	0.552	0.821
DLBD	EN_L3_5_IT_2	ENSG00000249209	-0.17	0.09	-1.92	0.0554	0.265
DLBD	EN_L3_5_IT_3	ENSG00000249209	-0.16	0.10	-1.69	0.0901	0.292
DLBD	EN_L5_6_NP	ENSG00000249209	-0.06	0.11	-0.53	0.593	0.877
DLBD	EN_L5_ET	ENSG00000249209	-0.37	0.68	-0.53	0.593	0.947
DLBD	EN_L6B	ENSG00000249209	-0.04	0.12	-0.35	0.726	0.916
DLBD	EN_L6_CT	ENSG00000249209	-0.00	0.12	-0.02	0.981	0.994
DLBD	EN_L6_IT_1	ENSG00000249209	-0.06	0.12	-0.55	0.583	0.912
DLBD	EN_L6_IT_2	ENSG00000249209	-0.15	0.14	-1.12	0.263	0.707
DLBD	Endo	ENSG00000249209	-0.14	0.18	-0.77	0.442	0.88
DLBD	IN_ADARB2	ENSG00000249209	-0.17	0.11	-1.62	0.105	0.596
DLBD	IN_LAMP5_LHX6	ENSG00000249209	-0.07	0.12	-0.55	0.584	0.886
DLBD	IN_LAMP5_RELN	ENSG00000249209	-0.06	0.10	-0.56	0.575	0.903
DLBD	IN_PVALB	ENSG00000249209	-0.04	0.10	-0.37	0.708	0.908
DLBD	IN_PVALB_CHC	ENSG00000249209	0.01	0.11	0.11	0.916	0.988
DLBD	IN_SST	ENSG00000249209	-0.18	0.10	-1.81	0.0698	0.404
DLBD	IN_VIP	ENSG00000249209	-0.18	0.10	-1.81	0.0709	0.326
DLBD	Micro	ENSG00000249209	0.14	0.13	1.13	0.261	0.641
DLBD	OPC	ENSG00000249209	0.09	0.10	0.99	0.32	0.776
DLBD	Oligo	ENSG00000249209	0.11	0.08	1.34	0.179	0.386
DLBD	PC	ENSG00000249209	-0.32	0.15	-2.07	0.0388	0.527
DLBD	PVM	ENSG00000249209	-0.10	0.22	-0.42	0.671	0.916
DLBD	SMC	ENSG00000249209	-0.28	0.36	-0.79	0.432	0.994
DLBD	VLMC	ENSG00000249209	0.35	0.20	1.76	0.0785	0.556
DLBD	Astro	ENSG00000249240	0.08	0.09	0.93	0.354	0.564
DLBD	EN_L2_3_IT	ENSG00000249240	-0.10	0.08	-1.26	0.208	0.505
DLBD	EN_L3_5_IT_2	ENSG00000249240	-0.15	0.11	-1.38	0.169	0.467
DLBD	EN_L3_5_IT_3	ENSG00000249240	-0.26	0.12	-2.27	0.0234	0.132
DLBD	EN_L6_IT_1	ENSG00000249240	-4.78	4.79	-1.00	0.319	0.804
DLBD	IN_PVALB	ENSG00000249240	-0.01	0.12	-0.10	0.919	0.978
DLBD	IN_VIP	ENSG00000249240	0.09	0.12	0.75	0.454	0.751
DLBD	Micro	ENSG00000249240	-0.19	0.12	-1.59	0.111	0.464
DLBD	OPC	ENSG00000249240	-0.01	0.09	-0.10	0.923	0.989
DLBD	Oligo	ENSG00000249240	0.06	0.07	0.90	0.367	0.594
DLBD	Astro	ENSG00000249319	0.16	0.07	2.21	0.0272	0.105
DLBD	EN_L2_3_IT	ENSG00000249319	0.10	0.06	1.58	0.114	0.375
DLBD	EN_L3_5_IT_1	ENSG00000249319	0.11	0.09	1.22	0.221	0.551
DLBD	EN_L3_5_IT_2	ENSG00000249319	0.06	0.08	0.84	0.4	0.705
DLBD	EN_L3_5_IT_3	ENSG00000249319	0.15	0.08	2.03	0.0426	0.186
DLBD	EN_L5_6_NP	ENSG00000249319	0.13	0.11	1.16	0.246	0.673
DLBD	EN_L6B	ENSG00000249319	0.23	0.13	1.82	0.0692	0.392
DLBD	EN_L6_CT	ENSG00000249319	0.12	0.12	1.03	0.303	0.668
DLBD	EN_L6_IT_1	ENSG00000249319	0.13	0.10	1.32	0.186	0.694
DLBD	EN_L6_IT_2	ENSG00000249319	0.11	0.11	0.97	0.332	0.752
DLBD	IN_ADARB2	ENSG00000249319	0.18	0.11	1.62	0.104	0.595
DLBD	IN_LAMP5_LHX6	ENSG00000249319	0.17	0.11	1.52	0.13	0.52
DLBD	IN_LAMP5_RELN	ENSG00000249319	0.07	0.12	0.58	0.563	0.9
DLBD	IN_PVALB	ENSG00000249319	0.06	0.08	0.81	0.416	0.738
DLBD	IN_SST	ENSG00000249319	0.12	0.08	1.49	0.137	0.528
DLBD	IN_VIP	ENSG00000249319	0.11	0.07	1.53	0.125	0.425
DLBD	Micro	ENSG00000249319	0.09	0.13	0.68	0.498	0.815
DLBD	OPC	ENSG00000249319	0.19	0.09	2.07	0.0388	0.407
DLBD	Oligo	ENSG00000249319	-0.01	0.05	-0.12	0.903	0.957
DLBD	Astro	ENSG00000249773	0.10	0.08	1.19	0.234	0.436
DLBD	EN_L2_3_IT	ENSG00000249773	0.15	0.07	2.14	0.0321	0.193
DLBD	EN_L3_5_IT_2	ENSG00000249773	0.34	0.09	3.69	0.000225	0.00826
DLBD	EN_L3_5_IT_3	ENSG00000249773	0.17	0.09	1.96	0.0498	0.205
DLBD	EN_L6_IT_1	ENSG00000249773	2.26	4.70	0.48	0.63	0.925
DLBD	IN_PVALB	ENSG00000249773	0.10	0.12	0.86	0.391	0.72
DLBD	IN_VIP	ENSG00000249773	0.11	0.09	1.24	0.216	0.547
DLBD	OPC	ENSG00000249773	-0.03	0.09	-0.37	0.71	0.946
DLBD	Oligo	ENSG00000249773	0.01	0.06	0.21	0.837	0.923
DLBD	Astro	ENSG00000249967	0.02	0.06	0.40	0.692	0.83
DLBD	EN_L2_3_IT	ENSG00000249967	-0.15	0.08	-1.78	0.0752	0.305
DLBD	EN_L3_5_IT_1	ENSG00000249967	-0.03	0.10	-0.33	0.739	0.913
DLBD	EN_L3_5_IT_2	ENSG00000249967	-0.19	0.09	-2.12	0.0339	0.203
DLBD	EN_L3_5_IT_3	ENSG00000249967	-0.14	0.09	-1.61	0.107	0.323
DLBD	EN_L5_6_NP	ENSG00000249967	-0.08	0.13	-0.60	0.549	0.86
DLBD	EN_L6B	ENSG00000249967	-0.17	0.12	-1.39	0.164	0.557
DLBD	EN_L6_CT	ENSG00000249967	-0.08	0.12	-0.65	0.516	0.809
DLBD	EN_L6_IT_1	ENSG00000249967	-0.14	0.11	-1.21	0.224	0.733
DLBD	EN_L6_IT_2	ENSG00000249967	-0.05	0.14	-0.38	0.703	0.922
DLBD	IN_ADARB2	ENSG00000249967	0.00	0.12	0.03	0.975	0.995
DLBD	IN_LAMP5_LHX6	ENSG00000249967	-0.13	0.13	-0.97	0.331	0.745
DLBD	IN_LAMP5_RELN	ENSG00000249967	-0.09	0.11	-0.85	0.395	0.829
DLBD	IN_PVALB	ENSG00000249967	0.00	0.09	0.04	0.966	0.991
DLBD	IN_SST	ENSG00000249967	-0.08	0.11	-0.66	0.508	0.83
DLBD	IN_VIP	ENSG00000249967	-0.12	0.09	-1.37	0.171	0.491
DLBD	OPC	ENSG00000249967	-0.02	0.10	-0.23	0.821	0.973
DLBD	Oligo	ENSG00000249967	-0.07	0.07	-0.95	0.342	0.571
DLBD	Astro	ENSG00000250349	0.09	0.08	1.11	0.269	0.477
DLBD	EN_L2_3_IT	ENSG00000250349	-0.01	0.06	-0.19	0.848	0.943
DLBD	EN_L3_5_IT_1	ENSG00000250349	-0.07	0.09	-0.86	0.388	0.714
DLBD	EN_L3_5_IT_2	ENSG00000250349	-0.01	0.08	-0.12	0.906	0.965
DLBD	EN_L3_5_IT_3	ENSG00000250349	-0.03	0.07	-0.43	0.667	0.848
DLBD	EN_L5_6_NP	ENSG00000250349	0.03	0.10	0.33	0.742	0.936
DLBD	EN_L5_ET	ENSG00000250349	-1.27	0.50	-2.52	0.0117	0.366
DLBD	EN_L6B	ENSG00000250349	-0.09	0.12	-0.74	0.458	0.797
DLBD	EN_L6_CT	ENSG00000250349	-0.03	0.09	-0.30	0.763	0.919
DLBD	EN_L6_IT_1	ENSG00000250349	-0.11	0.10	-1.18	0.236	0.742
DLBD	EN_L6_IT_2	ENSG00000250349	0.25	0.09	2.92	0.00351	0.118
DLBD	Endo	ENSG00000250349	0.03	0.14	0.18	0.854	0.984
DLBD	IN_ADARB2	ENSG00000250349	0.10	0.06	1.74	0.0812	0.552
DLBD	IN_LAMP5_LHX6	ENSG00000250349	0.13	0.07	1.97	0.0492	0.342
DLBD	IN_LAMP5_RELN	ENSG00000250349	0.04	0.09	0.48	0.634	0.923
DLBD	IN_PVALB	ENSG00000250349	0.19	0.05	3.62	0.000294	0.0113
DLBD	IN_PVALB_CHC	ENSG00000250349	0.16	0.07	2.46	0.0139	0.186
DLBD	IN_SST	ENSG00000250349	0.10	0.08	1.29	0.197	0.603
DLBD	IN_VIP	ENSG00000250349	0.05	0.05	1.03	0.302	0.634
DLBD	Micro	ENSG00000250349	0.19	0.10	1.86	0.0629	0.359
DLBD	OPC	ENSG00000250349	0.22	0.12	1.85	0.0643	0.496
DLBD	Oligo	ENSG00000250349	0.13	0.05	2.56	0.0104	0.0535
DLBD	PC	ENSG00000250349	-1.34	0.80	-1.68	0.0934	0.66
DLBD	EN_L2_3_IT	ENSG00000250424	0.19	0.10	1.88	0.0601	0.273
DLBD	EN_L3_5_IT_2	ENSG00000250424	0.21	0.12	1.69	0.0905	0.343
DLBD	EN_L3_5_IT_3	ENSG00000250424	0.15	0.13	1.14	0.254	0.522
DLBD	EN_L6_IT_1	ENSG00000250424	2.79	4.54	0.61	0.539	0.896
DLBD	EN_L2_3_IT	ENSG00000250803	0.09	0.11	0.88	0.378	0.664
DLBD	Oligo	ENSG00000250803	0.11	0.09	1.22	0.223	0.442
DLBD	Astro	ENSG00000251012	0.09	0.15	0.58	0.563	0.739
DLBD	EN_L2_3_IT	ENSG00000251012	-0.10	0.12	-0.82	0.411	0.689
DLBD	EN_L3_5_IT_2	ENSG00000251012	-0.28	0.14	-2.02	0.0431	0.232
DLBD	EN_L3_5_IT_3	ENSG00000251012	-0.28	0.15	-1.83	0.0677	0.245
DLBD	IN_VIP	ENSG00000251012	-0.28	0.14	-1.98	0.0479	0.266
DLBD	Oligo	ENSG00000251012	-0.05	0.11	-0.48	0.634	0.804
DLBD	Astro	ENSG00000251184	0.23	0.12	2.03	0.0422	0.141
DLBD	Astro	ENSG00000251357	0.03	0.10	0.26	0.794	0.896
DLBD	EN_L2_3_IT	ENSG00000251357	0.01	0.07	0.19	0.848	0.943
DLBD	EN_L3_5_IT_2	ENSG00000251357	0.12	0.09	1.35	0.178	0.48
DLBD	EN_L3_5_IT_3	ENSG00000251357	0.19	0.10	1.79	0.074	0.259
DLBD	EN_L6_IT_1	ENSG00000251357	3.25	4.39	0.74	0.459	0.868
DLBD	IN_PVALB	ENSG00000251357	0.12	0.08	1.46	0.146	0.459
DLBD	IN_SST	ENSG00000251357	-0.00	0.11	-0.03	0.973	0.994
DLBD	IN_VIP	ENSG00000251357	0.14	0.09	1.57	0.116	0.412
DLBD	Oligo	ENSG00000251357	0.03	0.06	0.41	0.678	0.832
DLBD	Astro	ENSG00000251569	0.10	0.63	0.16	0.871	0.937
DLBD	EN_L2_3_IT	ENSG00000251569	0.01	0.09	0.14	0.891	0.961
DLBD	EN_L3_5_IT_2	ENSG00000251569	1.04	0.89	1.16	0.246	0.566
DLBD	Astro	ENSG00000254469	-0.14	0.05	-2.79	0.0053	0.0324
DLBD	EN_L2_3_IT	ENSG00000254469	0.00	0.05	0.03	0.977	0.992
DLBD	EN_L3_5_IT_1	ENSG00000254469	0.08	0.09	0.94	0.349	0.683
DLBD	EN_L3_5_IT_2	ENSG00000254469	0.04	0.07	0.64	0.523	0.793
DLBD	EN_L3_5_IT_3	ENSG00000254469	-0.01	0.06	-0.20	0.839	0.937
DLBD	EN_L5_6_NP	ENSG00000254469	0.04	0.11	0.37	0.715	0.926
DLBD	EN_L6B	ENSG00000254469	0.17	0.11	1.55	0.121	0.496
DLBD	EN_L6_CT	ENSG00000254469	0.03	0.08	0.39	0.694	0.891
DLBD	EN_L6_IT_1	ENSG00000254469	0.03	0.09	0.36	0.72	0.947
DLBD	EN_L6_IT_2	ENSG00000254469	-0.10	0.12	-0.85	0.394	0.782
DLBD	Endo	ENSG00000254469	0.93	1.16	0.80	0.421	0.877
DLBD	IN_ADARB2	ENSG00000254469	0.00	0.07	0.01	0.995	0.999
DLBD	IN_LAMP5_LHX6	ENSG00000254469	-0.08	0.10	-0.86	0.389	0.789
DLBD	IN_LAMP5_RELN	ENSG00000254469	-0.02	0.08	-0.25	0.801	0.962
DLBD	IN_PVALB	ENSG00000254469	-0.10	0.06	-1.58	0.115	0.409
DLBD	IN_PVALB_CHC	ENSG00000254469	0.00	0.13	0.03	0.977	0.995
DLBD	IN_SST	ENSG00000254469	-0.07	0.07	-0.96	0.336	0.728
DLBD	IN_VIP	ENSG00000254469	0.03	0.05	0.63	0.531	0.797
DLBD	Micro	ENSG00000254469	-0.02	0.08	-0.24	0.811	0.954
DLBD	OPC	ENSG00000254469	0.03	0.06	0.60	0.547	0.892
DLBD	Oligo	ENSG00000254469	-0.08	0.04	-2.29	0.0219	0.0919
DLBD	PC	ENSG00000254469	0.31	0.75	0.41	0.679	0.956
DLBD	Astro	ENSG00000254536	0.43	0.12	3.43	0.000606	0.00653
DLBD	EN_L2_3_IT	ENSG00000254536	0.18	0.10	1.77	0.0761	0.306
DLBD	EN_L3_5_IT_2	ENSG00000254536	-0.83	0.75	-1.11	0.267	0.591
DLBD	Oligo	ENSG00000254536	0.23	0.09	2.68	0.00736	0.0417
DLBD	Astro	ENSG00000254553	-0.04	0.08	-0.48	0.635	0.79
DLBD	EN_L2_3_IT	ENSG00000254553	-0.01	0.07	-0.21	0.831	0.935
DLBD	EN_L3_5_IT_1	ENSG00000254553	0.16	0.11	1.52	0.128	0.423
DLBD	EN_L3_5_IT_2	ENSG00000254553	0.07	0.10	0.65	0.517	0.789
DLBD	EN_L3_5_IT_3	ENSG00000254553	-0.01	0.11	-0.09	0.928	0.974
DLBD	EN_L6_IT_1	ENSG00000254553	8.81	4.74	1.86	0.0634	0.498
DLBD	IN_PVALB	ENSG00000254553	0.06	0.12	0.51	0.612	0.862
DLBD	IN_VIP	ENSG00000254553	0.17	0.07	2.31	0.0211	0.175
DLBD	OPC	ENSG00000254553	0.06	0.07	0.85	0.398	0.823
DLBD	Oligo	ENSG00000254553	-0.01	0.07	-0.14	0.893	0.952
DLBD	Astro	ENSG00000254692	0.10	0.05	2.01	0.0441	0.145
DLBD	EN_L2_3_IT	ENSG00000254692	0.01	0.04	0.25	0.805	0.921
DLBD	EN_L3_5_IT_1	ENSG00000254692	0.01	0.08	0.17	0.862	0.958
DLBD	EN_L3_5_IT_2	ENSG00000254692	0.06	0.06	0.95	0.341	0.657
DLBD	EN_L3_5_IT_3	ENSG00000254692	0.10	0.06	1.69	0.0907	0.293
DLBD	EN_L5_6_NP	ENSG00000254692	0.07	0.12	0.57	0.569	0.867
DLBD	EN_L6B	ENSG00000254692	0.09	0.12	0.73	0.465	0.799
DLBD	EN_L6_CT	ENSG00000254692	0.15	0.09	1.57	0.117	0.446
DLBD	EN_L6_IT_1	ENSG00000254692	0.07	0.09	0.74	0.457	0.868
DLBD	EN_L6_IT_2	ENSG00000254692	-0.01	0.13	-0.09	0.929	0.986
DLBD	IN_ADARB2	ENSG00000254692	0.05	0.09	0.60	0.551	0.895
DLBD	IN_LAMP5_LHX6	ENSG00000254692	0.09	0.12	0.71	0.479	0.84
DLBD	IN_LAMP5_RELN	ENSG00000254692	-0.06	0.10	-0.67	0.5	0.876
DLBD	IN_PVALB	ENSG00000254692	0.16	0.06	2.73	0.00632	0.082
DLBD	IN_SST	ENSG00000254692	0.08	0.08	0.96	0.336	0.728
DLBD	IN_VIP	ENSG00000254692	0.01	0.06	0.25	0.803	0.932
DLBD	Micro	ENSG00000254692	0.14	0.08	1.67	0.0955	0.436
DLBD	OPC	ENSG00000254692	0.13	0.06	2.17	0.0299	0.37
DLBD	Oligo	ENSG00000254692	0.08	0.04	1.81	0.0708	0.208
DLBD	EN_L2_3_IT	ENSG00000254706	0.28	0.09	3.23	0.00123	0.036
DLBD	EN_L3_5_IT_2	ENSG00000254706	1.18	0.93	1.26	0.208	0.521
DLBD	EN_L3_5_IT_3	ENSG00000254706	0.25	0.11	2.37	0.0176	0.11
DLBD	EN_L6_CT	ENSG00000254706	0.09	0.13	0.70	0.487	0.796
DLBD	EN_L6_IT_1	ENSG00000254706	0.52	0.14	3.72	0.0002	0.0373
DLBD	Oligo	ENSG00000254706	0.27	0.12	2.26	0.0237	0.0969
DLBD	EN_L2_3_IT	ENSG00000255104	-0.01	0.10	-0.13	0.893	0.963
DLBD	EN_L3_5_IT_2	ENSG00000255104	0.05	0.15	0.36	0.721	0.893
DLBD	EN_L3_5_IT_3	ENSG00000255104	0.17	0.13	1.32	0.186	0.443
DLBD	Oligo	ENSG00000255104	-0.04	0.10	-0.40	0.69	0.84
DLBD	Astro	ENSG00000255292	0.13	0.08	1.50	0.135	0.308
DLBD	EN_L2_3_IT	ENSG00000255292	-0.14	0.06	-2.27	0.0232	0.164
DLBD	EN_L3_5_IT_1	ENSG00000255292	-0.19	0.10	-1.82	0.0688	0.307
DLBD	EN_L3_5_IT_2	ENSG00000255292	-0.16	0.07	-2.43	0.015	0.125
DLBD	EN_L3_5_IT_3	ENSG00000255292	-0.16	0.07	-2.16	0.0305	0.154
DLBD	EN_L5_6_NP	ENSG00000255292	-0.23	0.11	-2.05	0.0402	0.364
DLBD	EN_L5_ET	ENSG00000255292	-0.69	0.69	-1.00	0.315	0.87
DLBD	EN_L6B	ENSG00000255292	-0.36	0.14	-2.59	0.0097	0.159
DLBD	EN_L6_CT	ENSG00000255292	-0.28	0.12	-2.41	0.0158	0.171
DLBD	EN_L6_IT_1	ENSG00000255292	-0.22	0.11	-2.01	0.044	0.44
DLBD	EN_L6_IT_2	ENSG00000255292	-0.30	0.13	-2.21	0.0269	0.309
DLBD	IN_ADARB2	ENSG00000255292	-0.22	0.11	-1.97	0.0491	0.463
DLBD	IN_LAMP5_LHX6	ENSG00000255292	0.00	0.11	0.04	0.965	0.991
DLBD	IN_LAMP5_RELN	ENSG00000255292	-0.05	0.10	-0.47	0.638	0.923
DLBD	IN_PVALB	ENSG00000255292	-0.06	0.05	-1.05	0.294	0.634
DLBD	IN_PVALB_CHC	ENSG00000255292	-0.15	0.10	-1.48	0.138	0.554
DLBD	IN_SST	ENSG00000255292	-0.10	0.08	-1.19	0.233	0.639
DLBD	IN_VIP	ENSG00000255292	-0.11	0.08	-1.42	0.156	0.471
DLBD	Micro	ENSG00000255292	-0.01	0.09	-0.07	0.946	0.989
DLBD	OPC	ENSG00000255292	-0.10	0.09	-1.16	0.247	0.724
DLBD	Oligo	ENSG00000255292	0.26	0.07	3.60	0.000314	0.004
DLBD	Astro	ENSG00000255330	-0.18	0.10	-1.74	0.0812	0.22
DLBD	EN_L2_3_IT	ENSG00000255330	0.07	0.05	1.38	0.166	0.453
DLBD	EN_L3_5_IT_1	ENSG00000255330	0.18	0.08	2.32	0.0204	0.158
DLBD	EN_L3_5_IT_2	ENSG00000255330	0.12	0.05	2.14	0.0322	0.197
DLBD	EN_L3_5_IT_3	ENSG00000255330	0.13	0.06	2.05	0.0406	0.181
DLBD	EN_L5_6_NP	ENSG00000255330	0.18	0.09	1.95	0.0512	0.395
DLBD	EN_L6B	ENSG00000255330	0.03	0.10	0.26	0.792	0.937
DLBD	EN_L6_CT	ENSG00000255330	0.09	0.08	1.07	0.285	0.65
DLBD	EN_L6_IT_1	ENSG00000255330	0.08	0.09	0.94	0.35	0.822
DLBD	EN_L6_IT_2	ENSG00000255330	0.32	0.10	3.17	0.00155	0.0779
DLBD	IN_ADARB2	ENSG00000255330	0.02	0.09	0.22	0.826	0.966
DLBD	IN_LAMP5_LHX6	ENSG00000255330	0.15	0.10	1.52	0.129	0.52
DLBD	IN_LAMP5_RELN	ENSG00000255330	0.10	0.09	1.17	0.241	0.727
DLBD	IN_PVALB	ENSG00000255330	0.10	0.06	1.57	0.117	0.412
DLBD	IN_PVALB_CHC	ENSG00000255330	0.03	0.12	0.29	0.774	0.955
DLBD	IN_SST	ENSG00000255330	0.13	0.07	1.82	0.0681	0.4
DLBD	IN_VIP	ENSG00000255330	0.02	0.06	0.38	0.707	0.893
DLBD	OPC	ENSG00000255330	-0.00	0.06	-0.04	0.966	0.995
DLBD	Oligo	ENSG00000255330	-0.01	0.06	-0.19	0.851	0.931
DLBD	Astro	ENSG00000255339	0.05	0.08	0.58	0.563	0.739
DLBD	EN_L2_3_IT	ENSG00000255339	-0.13	0.06	-2.29	0.022	0.16
DLBD	EN_L3_5_IT_1	ENSG00000255339	-0.21	0.11	-1.86	0.0631	0.292
DLBD	EN_L3_5_IT_2	ENSG00000255339	-0.01	0.08	-0.15	0.879	0.956
DLBD	EN_L3_5_IT_3	ENSG00000255339	-0.07	0.09	-0.74	0.457	0.711
DLBD	EN_L5_6_NP	ENSG00000255339	-0.26	0.13	-2.06	0.0396	0.364
DLBD	EN_L6_CT	ENSG00000255339	-0.02	0.12	-0.15	0.879	0.963
DLBD	EN_L6_IT_1	ENSG00000255339	-0.14	0.12	-1.15	0.25	0.755
DLBD	IN_PVALB	ENSG00000255339	-0.07	0.08	-0.90	0.367	0.7
DLBD	IN_SST	ENSG00000255339	-0.14	0.10	-1.37	0.172	0.575
DLBD	IN_VIP	ENSG00000255339	0.09	0.09	1.04	0.297	0.628
DLBD	OPC	ENSG00000255339	-0.05	0.10	-0.49	0.625	0.916
DLBD	Oligo	ENSG00000255339	-0.03	0.07	-0.39	0.699	0.847
DLBD	Astro	ENSG00000255432	-0.22	0.74	-0.30	0.764	0.877
DLBD	EN_L2_3_IT	ENSG00000255432	-0.17	0.11	-1.62	0.106	0.362
DLBD	Oligo	ENSG00000255432	0.02	0.11	0.14	0.886	0.949
DLBD	EN_L2_3_IT	ENSG00000255439	-0.01	0.09	-0.13	0.899	0.964
DLBD	EN_L3_5_IT_2	ENSG00000255439	0.06	0.12	0.54	0.588	0.827
DLBD	EN_L3_5_IT_3	ENSG00000255439	-0.52	1.29	-0.40	0.689	0.86
DLBD	Oligo	ENSG00000255439	0.05	0.10	0.52	0.602	0.783
DLBD	Astro	ENSG00000255639	0.23	0.07	3.20	0.00136	0.012
DLBD	EN_L2_3_IT	ENSG00000255639	0.07	0.05	1.36	0.175	0.465
DLBD	EN_L3_5_IT_1	ENSG00000255639	0.09	0.10	0.86	0.388	0.714
DLBD	EN_L3_5_IT_2	ENSG00000255639	0.04	0.07	0.59	0.557	0.812
DLBD	EN_L3_5_IT_3	ENSG00000255639	0.16	0.07	2.22	0.0262	0.141
DLBD	EN_L5_6_NP	ENSG00000255639	-0.02	0.10	-0.21	0.833	0.96
DLBD	EN_L6B	ENSG00000255639	0.19	0.12	1.63	0.104	0.461
DLBD	EN_L6_CT	ENSG00000255639	0.03	0.10	0.32	0.752	0.914
DLBD	EN_L6_IT_1	ENSG00000255639	0.02	0.10	0.19	0.85	0.977
DLBD	EN_L6_IT_2	ENSG00000255639	-0.11	0.13	-0.79	0.43	0.797
DLBD	IN_ADARB2	ENSG00000255639	0.00	0.10	0.02	0.982	0.996
DLBD	IN_LAMP5_LHX6	ENSG00000255639	0.15	0.09	1.75	0.0794	0.425
DLBD	IN_LAMP5_RELN	ENSG00000255639	0.04	0.09	0.44	0.662	0.928
DLBD	IN_PVALB	ENSG00000255639	0.08	0.05	1.48	0.139	0.451
DLBD	IN_PVALB_CHC	ENSG00000255639	0.22	0.10	2.32	0.0204	0.227
DLBD	IN_SST	ENSG00000255639	0.07	0.06	1.23	0.217	0.625
DLBD	IN_VIP	ENSG00000255639	-0.02	0.05	-0.41	0.681	0.88
DLBD	Micro	ENSG00000255639	0.11	0.10	1.08	0.281	0.66
DLBD	OPC	ENSG00000255639	0.11	0.06	1.91	0.0565	0.473
DLBD	Oligo	ENSG00000255639	0.20	0.05	4.33	1.46e-05	0.000406
DLBD	OPC	ENSG00000255641	-0.43	0.15	-2.77	0.00565	0.228
DLBD	Oligo	ENSG00000255641	0.00	0.15	0.02	0.982	0.992
DLBD	Astro	ENSG00000255663	0.23	0.13	1.74	0.0821	0.221
DLBD	EN_L2_3_IT	ENSG00000255663	-0.02	0.11	-0.15	0.882	0.959
DLBD	IN_PVALB	ENSG00000255663	1.48	0.68	2.19	0.0286	0.198
DLBD	Oligo	ENSG00000255663	0.19	0.11	1.79	0.0732	0.212
DLBD	Astro	ENSG00000255730	0.23	0.10	2.29	0.0221	0.0913
DLBD	EN_L2_3_IT	ENSG00000255730	-0.04	0.08	-0.56	0.576	0.798
DLBD	EN_L3_5_IT_2	ENSG00000255730	0.08	0.12	0.68	0.498	0.778
DLBD	EN_L3_5_IT_3	ENSG00000255730	-0.07	0.11	-0.63	0.53	0.761
DLBD	IN_PVALB	ENSG00000255730	-0.04	0.11	-0.35	0.726	0.915
DLBD	IN_SST	ENSG00000255730	0.10	0.10	0.93	0.355	0.738
DLBD	IN_VIP	ENSG00000255730	0.04	0.11	0.33	0.739	0.907
DLBD	Oligo	ENSG00000255730	0.15	0.08	1.78	0.0753	0.217
DLBD	Astro	ENSG00000255835	-0.03	0.08	-0.37	0.712	0.842
DLBD	EN_L2_3_IT	ENSG00000255835	0.02	0.06	0.28	0.783	0.91
DLBD	EN_L3_5_IT_1	ENSG00000255835	0.05	0.10	0.49	0.623	0.86
DLBD	EN_L3_5_IT_2	ENSG00000255835	-0.10	0.07	-1.49	0.136	0.421
DLBD	EN_L3_5_IT_3	ENSG00000255835	-0.08	0.08	-1.02	0.308	0.581
DLBD	EN_L5_6_NP	ENSG00000255835	-0.60	1.30	-0.46	0.646	0.898
DLBD	EN_L6_CT	ENSG00000255835	-2.87	1.39	-2.06	0.0393	0.269
DLBD	EN_L6_IT_1	ENSG00000255835	-0.03	0.13	-0.25	0.805	0.969
DLBD	IN_ADARB2	ENSG00000255835	0.06	0.12	0.53	0.598	0.909
DLBD	IN_LAMP5_RELN	ENSG00000255835	0.17	0.11	1.47	0.141	0.612
DLBD	IN_PVALB	ENSG00000255835	-0.01	0.07	-0.11	0.912	0.975
DLBD	IN_SST	ENSG00000255835	-0.02	0.10	-0.16	0.875	0.971
DLBD	IN_VIP	ENSG00000255835	0.00	0.07	0.06	0.95	0.983
DLBD	OPC	ENSG00000255835	0.13	0.08	1.57	0.116	0.592
DLBD	Oligo	ENSG00000255835	0.12	0.06	1.93	0.0534	0.172
DLBD	Astro	ENSG00000255872	0.03	0.05	0.71	0.476	0.671
DLBD	EN_L2_3_IT	ENSG00000255872	-0.07	0.05	-1.32	0.186	0.479
DLBD	EN_L3_5_IT_1	ENSG00000255872	-0.04	0.06	-0.65	0.516	0.799
DLBD	EN_L3_5_IT_2	ENSG00000255872	-0.02	0.05	-0.39	0.699	0.884
DLBD	EN_L3_5_IT_3	ENSG00000255872	-0.06	0.05	-1.06	0.29	0.562
DLBD	EN_L5_6_NP	ENSG00000255872	0.04	0.08	0.46	0.649	0.899
DLBD	EN_L5_ET	ENSG00000255872	-0.24	0.82	-0.29	0.772	0.967
DLBD	EN_L6B	ENSG00000255872	-0.04	0.10	-0.36	0.722	0.913
DLBD	EN_L6_CT	ENSG00000255872	-0.07	0.08	-0.82	0.41	0.754
DLBD	EN_L6_IT_1	ENSG00000255872	-0.05	0.08	-0.62	0.532	0.892
DLBD	EN_L6_IT_2	ENSG00000255872	-0.04	0.09	-0.50	0.616	0.889
DLBD	Endo	ENSG00000255872	-0.61	1.18	-0.51	0.608	0.935
DLBD	IN_ADARB2	ENSG00000255872	-0.04	0.08	-0.55	0.581	0.905
DLBD	IN_LAMP5_LHX6	ENSG00000255872	-0.00	0.09	-0.01	0.991	0.998
DLBD	IN_LAMP5_RELN	ENSG00000255872	-0.07	0.08	-0.93	0.352	0.805
DLBD	IN_PVALB	ENSG00000255872	-0.09	0.06	-1.54	0.123	0.423
DLBD	IN_PVALB_CHC	ENSG00000255872	-0.09	0.11	-0.86	0.388	0.792
DLBD	IN_SST	ENSG00000255872	-0.01	0.06	-0.19	0.846	0.96
DLBD	IN_VIP	ENSG00000255872	-0.02	0.06	-0.42	0.675	0.876
DLBD	Micro	ENSG00000255872	0.08	0.07	1.13	0.258	0.64
DLBD	OPC	ENSG00000255872	0.09	0.05	1.61	0.108	0.582
DLBD	Oligo	ENSG00000255872	0.03	0.03	0.86	0.391	0.617
DLBD	PC	ENSG00000255872	0.37	1.43	0.26	0.793	0.981
DLBD	Astro	ENSG00000256100	-0.07	0.11	-0.67	0.505	0.693
DLBD	EN_L2_3_IT	ENSG00000256100	-0.12	0.09	-1.27	0.203	0.498
DLBD	IN_PVALB	ENSG00000256100	0.90	0.59	1.51	0.13	0.436
DLBD	IN_VIP	ENSG00000256100	0.14	0.13	1.12	0.264	0.598
DLBD	Oligo	ENSG00000256100	-0.04	0.10	-0.37	0.709	0.853
DLBD	Astro	ENSG00000256206	-0.07	0.10	-0.73	0.465	0.663
DLBD	EN_L2_3_IT	ENSG00000256206	-0.09	0.07	-1.30	0.192	0.487
DLBD	EN_L3_5_IT_2	ENSG00000256206	-0.12	0.09	-1.24	0.215	0.529
DLBD	EN_L3_5_IT_3	ENSG00000256206	-0.07	0.09	-0.75	0.455	0.709
DLBD	EN_L6_IT_1	ENSG00000256206	4.12	4.30	0.96	0.337	0.815
DLBD	IN_PVALB	ENSG00000256206	-0.09	0.10	-0.93	0.352	0.688
DLBD	IN_SST	ENSG00000256206	-0.03	0.12	-0.28	0.78	0.938
DLBD	IN_VIP	ENSG00000256206	-0.15	0.09	-1.67	0.0944	0.37
DLBD	Oligo	ENSG00000256206	0.11	0.08	1.37	0.169	0.373
DLBD	EN_L2_3_IT	ENSG00000256407	-0.13	0.09	-1.43	0.152	0.434
DLBD	Oligo	ENSG00000256407	0.11	0.10	1.04	0.297	0.524
DLBD	Astro	ENSG00000256514	0.22	0.11	1.90	0.0571	0.173
DLBD	EN_L2_3_IT	ENSG00000256514	0.02	0.08	0.19	0.851	0.944
DLBD	EN_L3_5_IT_1	ENSG00000256514	0.07	0.12	0.57	0.566	0.827
DLBD	EN_L3_5_IT_2	ENSG00000256514	-0.16	0.11	-1.51	0.13	0.411
DLBD	EN_L3_5_IT_3	ENSG00000256514	0.07	0.11	0.67	0.505	0.744
DLBD	EN_L6_CT	ENSG00000256514	-1.18	1.39	-0.85	0.394	0.741
DLBD	EN_L6_IT_1	ENSG00000256514	0.00	0.13	0.03	0.975	0.995
DLBD	IN_PVALB	ENSG00000256514	0.32	0.10	3.05	0.0023	0.0432
DLBD	IN_SST	ENSG00000256514	0.03	0.13	0.21	0.831	0.954
DLBD	IN_VIP	ENSG00000256514	0.09	0.11	0.78	0.437	0.741
DLBD	Oligo	ENSG00000256514	0.11	0.12	0.88	0.378	0.604
DLBD	Astro	ENSG00000256566	-0.04	0.07	-0.66	0.512	0.699
DLBD	EN_L2_3_IT	ENSG00000256566	0.00	0.04	0.12	0.906	0.968
DLBD	EN_L3_5_IT_1	ENSG00000256566	0.10	0.07	1.38	0.167	0.483
DLBD	EN_L3_5_IT_2	ENSG00000256566	-0.06	0.06	-1.03	0.303	0.625
DLBD	EN_L3_5_IT_3	ENSG00000256566	-0.11	0.05	-2.06	0.0396	0.179
DLBD	EN_L5_6_NP	ENSG00000256566	-0.12	0.10	-1.14	0.255	0.682
DLBD	EN_L6B	ENSG00000256566	0.05	0.10	0.50	0.618	0.871
DLBD	EN_L6_CT	ENSG00000256566	-0.12	0.09	-1.27	0.204	0.562
DLBD	EN_L6_IT_1	ENSG00000256566	-0.11	0.08	-1.46	0.145	0.645
DLBD	EN_L6_IT_2	ENSG00000256566	-0.13	0.10	-1.24	0.217	0.658
DLBD	IN_ADARB2	ENSG00000256566	-0.04	0.10	-0.38	0.706	0.939
DLBD	IN_LAMP5_LHX6	ENSG00000256566	-0.11	0.10	-1.10	0.269	0.693
DLBD	IN_LAMP5_RELN	ENSG00000256566	-0.12	0.10	-1.29	0.196	0.689
DLBD	IN_PVALB	ENSG00000256566	-0.06	0.06	-0.99	0.324	0.663
DLBD	IN_PVALB_CHC	ENSG00000256566	-0.06	0.12	-0.54	0.588	0.893
DLBD	IN_SST	ENSG00000256566	-0.01	0.07	-0.18	0.855	0.963
DLBD	IN_VIP	ENSG00000256566	-0.06	0.05	-1.11	0.266	0.601
DLBD	OPC	ENSG00000256566	0.08	0.06	1.34	0.18	0.661
DLBD	Oligo	ENSG00000256566	0.01	0.05	0.27	0.785	0.896
DLBD	Astro	ENSG00000256591	-0.09	0.04	-2.05	0.0408	0.137
DLBD	EN_L2_3_IT	ENSG00000256591	0.05	0.04	1.11	0.266	0.566
DLBD	EN_L3_5_IT_1	ENSG00000256591	-0.02	0.07	-0.24	0.814	0.941
DLBD	EN_L3_5_IT_2	ENSG00000256591	0.01	0.05	0.17	0.865	0.951
DLBD	EN_L3_5_IT_3	ENSG00000256591	-0.02	0.06	-0.30	0.761	0.899
DLBD	EN_L5_6_NP	ENSG00000256591	0.03	0.08	0.33	0.744	0.937
DLBD	EN_L5_ET	ENSG00000256591	0.95	0.73	1.30	0.194	0.786
DLBD	EN_L6B	ENSG00000256591	0.02	0.08	0.28	0.778	0.933
DLBD	EN_L6_CT	ENSG00000256591	0.05	0.07	0.70	0.481	0.793
DLBD	EN_L6_IT_1	ENSG00000256591	0.06	0.07	0.80	0.426	0.856
DLBD	EN_L6_IT_2	ENSG00000256591	-0.04	0.09	-0.49	0.623	0.891
DLBD	Endo	ENSG00000256591	-0.04	1.10	-0.03	0.973	0.996
DLBD	IN_ADARB2	ENSG00000256591	0.01	0.07	0.14	0.886	0.98
DLBD	IN_LAMP5_LHX6	ENSG00000256591	0.10	0.08	1.24	0.214	0.635
DLBD	IN_LAMP5_RELN	ENSG00000256591	0.11	0.07	1.69	0.0914	0.527
DLBD	IN_PVALB	ENSG00000256591	0.16	0.05	3.10	0.00191	0.0379
DLBD	IN_PVALB_CHC	ENSG00000256591	0.10	0.09	1.12	0.262	0.699
DLBD	IN_SST	ENSG00000256591	0.14	0.05	2.70	0.00698	0.14
DLBD	IN_VIP	ENSG00000256591	0.06	0.05	1.31	0.189	0.514
DLBD	Micro	ENSG00000256591	0.08	0.06	1.29	0.196	0.578
DLBD	OPC	ENSG00000256591	-0.05	0.04	-1.13	0.26	0.734
DLBD	Oligo	ENSG00000256591	0.02	0.04	0.49	0.625	0.799
DLBD	PC	ENSG00000256591	0.72	0.85	0.85	0.398	0.874
DLBD	EN_L2_3_IT	ENSG00000256646	0.05	0.12	0.43	0.667	0.849
DLBD	Oligo	ENSG00000256646	0.07	0.13	0.52	0.604	0.784
DLBD	Astro	ENSG00000256825	-0.09	0.13	-0.71	0.475	0.671
DLBD	EN_L2_3_IT	ENSG00000256825	-0.14	0.08	-1.76	0.0792	0.313
DLBD	EN_L3_5_IT_2	ENSG00000256825	-0.15	0.12	-1.27	0.205	0.517
DLBD	EN_L3_5_IT_3	ENSG00000256825	-0.04	0.12	-0.32	0.75	0.894
DLBD	IN_PVALB	ENSG00000256825	-0.05	0.11	-0.43	0.668	0.889
DLBD	IN_VIP	ENSG00000256825	-0.05	0.13	-0.40	0.687	0.883
DLBD	Oligo	ENSG00000256825	-0.02	0.10	-0.17	0.866	0.939
DLBD	Astro	ENSG00000256966	-0.03	0.11	-0.27	0.788	0.892
DLBD	EN_L2_3_IT	ENSG00000256966	-0.11	0.07	-1.57	0.117	0.379
DLBD	EN_L3_5_IT_2	ENSG00000256966	-0.01	0.10	-0.13	0.893	0.96
DLBD	EN_L3_5_IT_3	ENSG00000256966	-0.03	0.10	-0.27	0.79	0.915
DLBD	EN_L6_IT_1	ENSG00000256966	2.34	4.51	0.52	0.604	0.917
DLBD	IN_PVALB	ENSG00000256966	0.02	0.11	0.21	0.833	0.95
DLBD	IN_VIP	ENSG00000256966	-0.09	0.11	-0.82	0.411	0.723
DLBD	Oligo	ENSG00000256966	0.10	0.09	1.02	0.309	0.538
DLBD	Astro	ENSG00000257524	0.08	0.12	0.69	0.488	0.681
DLBD	EN_L2_3_IT	ENSG00000257524	0.05	0.10	0.53	0.593	0.808
DLBD	EN_L3_5_IT_3	ENSG00000257524	0.13	2.06	0.06	0.949	0.983
DLBD	Oligo	ENSG00000257524	0.20	0.11	1.82	0.0686	0.204
DLBD	Astro	ENSG00000257767	0.29	0.10	2.94	0.0033	0.0229
DLBD	EN_L2_3_IT	ENSG00000257767	0.07	0.10	0.72	0.471	0.733
DLBD	EN_L3_5_IT_2	ENSG00000257767	0.76	1.00	0.75	0.451	0.746
DLBD	EN_L3_5_IT_3	ENSG00000257767	1.51	1.88	0.80	0.421	0.683
DLBD	IN_PVALB	ENSG00000257767	-0.24	0.71	-0.34	0.735	0.918
DLBD	Oligo	ENSG00000257767	0.20	0.08	2.54	0.0111	0.0565
DLBD	IN_LAMP5_RELN	ENSG00000258052	0.16	0.81	0.20	0.841	0.971
DLBD	IN_PVALB	ENSG00000258052	-0.12	0.13	-0.93	0.35	0.687
DLBD	OPC	ENSG00000258052	0.23	0.16	1.41	0.157	0.644
DLBD	EN_L2_3_IT	ENSG00000258064	-0.14	0.12	-1.14	0.256	0.556
DLBD	Oligo	ENSG00000258064	-0.04	0.10	-0.44	0.659	0.82
DLBD	Oligo	ENSG00000258461	0.17	0.09	1.80	0.0722	0.211
DLBD	Astro	ENSG00000258465	-0.09	0.08	-1.16	0.246	0.45
DLBD	EN_L2_3_IT	ENSG00000258465	0.18	0.06	2.91	0.00363	0.0631
DLBD	EN_L3_5_IT_1	ENSG00000258465	0.27	0.09	2.92	0.00346	0.0534
DLBD	EN_L3_5_IT_2	ENSG00000258465	0.24	0.07	3.39	0.000706	0.0173
DLBD	EN_L3_5_IT_3	ENSG00000258465	0.28	0.08	3.62	0.000297	0.00795
DLBD	EN_L5_6_NP	ENSG00000258465	0.20	0.12	1.70	0.0895	0.483
DLBD	EN_L6B	ENSG00000258465	0.27	0.14	1.94	0.0519	0.345
DLBD	EN_L6_CT	ENSG00000258465	0.06	0.09	0.63	0.531	0.816
DLBD	EN_L6_IT_1	ENSG00000258465	0.14	0.12	1.21	0.227	0.736
DLBD	IN_ADARB2	ENSG00000258465	0.08	0.10	0.84	0.4	0.829
DLBD	IN_LAMP5_LHX6	ENSG00000258465	0.07	0.12	0.59	0.557	0.878
DLBD	IN_LAMP5_RELN	ENSG00000258465	0.10	0.10	0.93	0.351	0.804
DLBD	IN_PVALB	ENSG00000258465	0.09	0.08	1.10	0.273	0.613
DLBD	IN_SST	ENSG00000258465	0.19	0.10	2.04	0.0411	0.322
DLBD	IN_VIP	ENSG00000258465	0.06	0.06	1.01	0.314	0.644
DLBD	OPC	ENSG00000258465	0.07	0.09	0.77	0.443	0.847
DLBD	Oligo	ENSG00000258465	0.03	0.06	0.54	0.592	0.776
DLBD	Astro	ENSG00000258472	0.01	0.10	0.14	0.885	0.944
DLBD	EN_L2_3_IT	ENSG00000258472	0.17	0.08	2.16	0.0312	0.19
DLBD	EN_L3_5_IT_1	ENSG00000258472	0.60	0.69	0.87	0.383	0.711
DLBD	EN_L3_5_IT_2	ENSG00000258472	0.30	0.10	3.05	0.00227	0.0379
DLBD	EN_L3_5_IT_3	ENSG00000258472	0.19	0.10	1.92	0.0547	0.217
DLBD	EN_L6_CT	ENSG00000258472	-0.93	1.63	-0.57	0.568	0.836
DLBD	EN_L6_IT_1	ENSG00000258472	1.43	4.47	0.32	0.749	0.956
DLBD	IN_LAMP5_RELN	ENSG00000258472	0.10	0.12	0.83	0.408	0.838
DLBD	IN_PVALB	ENSG00000258472	0.10	0.10	0.96	0.335	0.671
DLBD	IN_SST	ENSG00000258472	0.10	0.14	0.72	0.473	0.809
DLBD	IN_VIP	ENSG00000258472	0.21	0.10	2.07	0.0388	0.242
DLBD	OPC	ENSG00000258472	-0.29	0.15	-1.90	0.0574	0.476
DLBD	Oligo	ENSG00000258472	0.18	0.09	1.94	0.0524	0.17
DLBD	Astro	ENSG00000258539	0.13	0.10	1.29	0.195	0.389
DLBD	EN_L2_3_IT	ENSG00000258539	-0.08	0.06	-1.32	0.187	0.48
DLBD	EN_L3_5_IT_1	ENSG00000258539	-0.26	0.74	-0.35	0.725	0.908
DLBD	EN_L3_5_IT_2	ENSG00000258539	-0.02	0.08	-0.28	0.776	0.916
DLBD	EN_L3_5_IT_3	ENSG00000258539	-0.03	0.09	-0.40	0.689	0.86
DLBD	EN_L6_IT_1	ENSG00000258539	4.63	4.40	1.05	0.293	0.785
DLBD	IN_PVALB	ENSG00000258539	-0.03	0.10	-0.29	0.771	0.931
DLBD	IN_SST	ENSG00000258539	-0.56	0.69	-0.80	0.423	0.778
DLBD	IN_VIP	ENSG00000258539	-0.01	0.09	-0.06	0.955	0.984
DLBD	Oligo	ENSG00000258539	-0.09	0.06	-1.63	0.103	0.268
DLBD	Astro	ENSG00000258677	0.00	0.12	0.04	0.972	0.986
DLBD	EN_L2_3_IT	ENSG00000258677	0.15	0.09	1.71	0.0881	0.331
DLBD	EN_L3_5_IT_2	ENSG00000258677	0.34	0.11	3.01	0.00264	0.0416
DLBD	EN_L3_5_IT_3	ENSG00000258677	0.27	0.12	2.18	0.0291	0.149
DLBD	IN_PVALB	ENSG00000258677	0.21	0.11	1.99	0.0464	0.259
DLBD	IN_VIP	ENSG00000258677	0.27	0.13	2.09	0.0367	0.234
DLBD	Oligo	ENSG00000258677	0.01	0.11	0.06	0.95	0.977
DLBD	Oligo	ENSG00000258691	-0.38	0.16	-2.37	0.0178	0.0793
DLBD	EN_L2_3_IT	ENSG00000258830	-0.00	0.09	-0.01	0.99	0.997
DLBD	EN_L3_5_IT_2	ENSG00000258830	0.13	0.84	0.15	0.881	0.956
DLBD	EN_L3_5_IT_3	ENSG00000258830	-0.69	1.20	-0.57	0.566	0.782
DLBD	Oligo	ENSG00000258830	-0.14	0.11	-1.28	0.201	0.414
DLBD	Astro	ENSG00000258864	0.04	0.11	0.35	0.727	0.853
DLBD	EN_L2_3_IT	ENSG00000258864	0.08	0.06	1.25	0.21	0.507
DLBD	EN_L3_5_IT_2	ENSG00000258864	0.10	0.10	1.08	0.282	0.605
DLBD	EN_L3_5_IT_3	ENSG00000258864	0.10	0.10	1.10	0.272	0.542
DLBD	EN_L6_IT_1	ENSG00000258864	1.87	4.26	0.44	0.66	0.933
DLBD	IN_ADARB2	ENSG00000258864	0.01	0.11	0.12	0.908	0.981
DLBD	IN_LAMP5_LHX6	ENSG00000258864	-1.29	0.81	-1.60	0.11	0.486
DLBD	IN_LAMP5_RELN	ENSG00000258864	0.02	0.11	0.19	0.85	0.974
DLBD	IN_PVALB	ENSG00000258864	0.00	0.07	0.03	0.973	0.993
DLBD	IN_PVALB_CHC	ENSG00000258864	0.43	1.06	0.40	0.687	0.927
DLBD	IN_SST	ENSG00000258864	-0.10	0.10	-0.94	0.345	0.734
DLBD	IN_VIP	ENSG00000258864	-0.01	0.08	-0.08	0.94	0.979
DLBD	Oligo	ENSG00000258864	-0.05	0.09	-0.57	0.566	0.756
DLBD	Astro	ENSG00000258881	-0.14	0.08	-1.70	0.0885	0.232
DLBD	EN_L2_3_IT	ENSG00000258881	-0.15	0.09	-1.66	0.0973	0.347
DLBD	EN_L3_5_IT_1	ENSG00000258881	0.03	0.11	0.23	0.816	0.941
DLBD	EN_L3_5_IT_2	ENSG00000258881	0.01	0.09	0.14	0.888	0.958
DLBD	EN_L3_5_IT_3	ENSG00000258881	-0.00	0.10	-0.02	0.987	0.995
DLBD	EN_L5_6_NP	ENSG00000258881	-0.11	0.13	-0.84	0.4	0.774
DLBD	EN_L6B	ENSG00000258881	0.00	0.15	0.03	0.979	0.997
DLBD	EN_L6_CT	ENSG00000258881	0.01	0.13	0.11	0.916	0.976
DLBD	EN_L6_IT_1	ENSG00000258881	-0.15	0.13	-1.14	0.254	0.759
DLBD	EN_L6_IT_2	ENSG00000258881	-0.10	0.15	-0.63	0.528	0.852
DLBD	IN_ADARB2	ENSG00000258881	-0.08	0.12	-0.63	0.53	0.887
DLBD	IN_LAMP5_LHX6	ENSG00000258881	-0.20	0.16	-1.26	0.208	0.629
DLBD	IN_LAMP5_RELN	ENSG00000258881	-0.26	0.14	-1.90	0.0573	0.447
DLBD	IN_PVALB	ENSG00000258881	-0.03	0.10	-0.32	0.746	0.922
DLBD	IN_PVALB_CHC	ENSG00000258881	1.41	0.96	1.48	0.14	0.559
DLBD	IN_SST	ENSG00000258881	-0.11	0.10	-1.18	0.236	0.642
DLBD	IN_VIP	ENSG00000258881	-0.15	0.09	-1.61	0.108	0.397
DLBD	OPC	ENSG00000258881	-0.05	0.08	-0.64	0.519	0.881
DLBD	Oligo	ENSG00000258881	-0.19	0.08	-2.45	0.0143	0.0676
DLBD	Astro	ENSG00000259066	0.16	0.07	2.18	0.0292	0.11
DLBD	EN_L2_3_IT	ENSG00000259066	-0.15	0.07	-2.24	0.0253	0.171
DLBD	EN_L3_5_IT_2	ENSG00000259066	-0.17	0.09	-1.87	0.0614	0.281
DLBD	EN_L3_5_IT_3	ENSG00000259066	-0.06	0.10	-0.64	0.523	0.757
DLBD	EN_L6_IT_1	ENSG00000259066	1.81	4.91	0.37	0.712	0.947
DLBD	IN_PVALB	ENSG00000259066	-0.10	0.08	-1.16	0.247	0.584
DLBD	IN_VIP	ENSG00000259066	-0.10	0.10	-1.06	0.29	0.623
DLBD	OPC	ENSG00000259066	-0.02	0.10	-0.16	0.872	0.982
DLBD	Oligo	ENSG00000259066	0.13	0.05	2.55	0.0109	0.0557
DLBD	Astro	ENSG00000259132	0.24	0.11	2.10	0.0354	0.125
DLBD	EN_L2_3_IT	ENSG00000259132	-0.10	0.11	-0.88	0.38	0.665
DLBD	Oligo	ENSG00000259132	-0.01	0.11	-0.12	0.902	0.956
DLBD	Astro	ENSG00000259371	0.23	0.10	2.20	0.0279	0.106
DLBD	EN_L2_3_IT	ENSG00000259371	0.12	0.09	1.29	0.197	0.491
DLBD	EN_L3_5_IT_2	ENSG00000259371	-0.37	0.83	-0.44	0.657	0.862
DLBD	Oligo	ENSG00000259371	0.25	0.09	2.88	0.00397	0.0268
DLBD	Astro	ENSG00000259753	0.29	0.16	1.85	0.0649	0.188
DLBD	EN_L2_3_IT	ENSG00000259753	-0.08	0.14	-0.60	0.551	0.783
DLBD	IN_VIP	ENSG00000259753	-0.06	0.12	-0.51	0.61	0.84
DLBD	Micro	ENSG00000259753	-0.09	0.15	-0.64	0.525	0.829
DLBD	Oligo	ENSG00000259753	0.10	0.13	0.78	0.433	0.654
DLBD	Astro	ENSG00000259916	-0.34	0.16	-2.13	0.0335	0.12
DLBD	EN_L2_3_IT	ENSG00000259916	-0.27	0.14	-1.93	0.0538	0.257
DLBD	Astro	ENSG00000260007	-0.17	0.12	-1.42	0.154	0.336
DLBD	EN_L2_3_IT	ENSG00000260007	-0.06	0.11	-0.52	0.604	0.815
DLBD	EN_L3_5_IT_1	ENSG00000260007	-0.11	0.13	-0.86	0.391	0.716
DLBD	EN_L3_5_IT_2	ENSG00000260007	-0.15	0.11	-1.42	0.156	0.45
DLBD	EN_L3_5_IT_3	ENSG00000260007	-0.12	0.11	-1.08	0.282	0.554
DLBD	EN_L6_CT	ENSG00000260007	0.83	1.27	0.66	0.512	0.807
DLBD	EN_L6_IT_1	ENSG00000260007	-0.10	0.16	-0.63	0.526	0.891
DLBD	EN_L6_IT_2	ENSG00000260007	-0.17	0.18	-0.92	0.357	0.765
DLBD	IN_ADARB2	ENSG00000260007	-0.00	0.13	-0.02	0.983	0.996
DLBD	IN_LAMP5_RELN	ENSG00000260007	0.07	0.12	0.60	0.552	0.894
DLBD	IN_PVALB	ENSG00000260007	-0.12	0.11	-1.09	0.275	0.615
DLBD	IN_SST	ENSG00000260007	-0.21	0.13	-1.66	0.096	0.463
DLBD	IN_VIP	ENSG00000260007	-0.18	0.11	-1.70	0.0888	0.361
DLBD	Micro	ENSG00000260007	-0.02	0.12	-0.18	0.854	0.969
DLBD	OPC	ENSG00000260007	0.04	0.11	0.40	0.688	0.939
DLBD	Oligo	ENSG00000260007	0.13	0.08	1.62	0.106	0.273
DLBD	EN_L2_3_IT	ENSG00000260170	0.32	0.13	2.51	0.0121	0.116
DLBD	Oligo	ENSG00000260170	0.55	0.17	3.30	0.000957	0.00931
DLBD	Astro	ENSG00000260371	0.00	0.09	0.04	0.969	0.985
DLBD	EN_L2_3_IT	ENSG00000260371	-0.03	0.06	-0.42	0.677	0.854
DLBD	EN_L3_5_IT_1	ENSG00000260371	-0.03	0.56	-0.06	0.951	0.985
DLBD	EN_L3_5_IT_2	ENSG00000260371	-0.08	0.10	-0.77	0.441	0.739
DLBD	EN_L3_5_IT_3	ENSG00000260371	-0.03	0.09	-0.28	0.778	0.909
DLBD	EN_L6_IT_1	ENSG00000260371	6.43	4.37	1.47	0.141	0.637
DLBD	IN_PVALB	ENSG00000260371	0.13	0.81	0.16	0.875	0.965
DLBD	IN_VIP	ENSG00000260371	-0.13	0.11	-1.24	0.215	0.547
DLBD	Oligo	ENSG00000260371	0.11	0.07	1.63	0.104	0.27
DLBD	Astro	ENSG00000260537	-0.02	0.08	-0.28	0.778	0.885
DLBD	EN_L2_3_IT	ENSG00000260537	0.03	0.06	0.44	0.663	0.848
DLBD	EN_L3_5_IT_1	ENSG00000260537	-0.02	0.11	-0.16	0.873	0.962
DLBD	EN_L3_5_IT_2	ENSG00000260537	0.00	0.08	0.01	0.993	0.998
DLBD	EN_L3_5_IT_3	ENSG00000260537	0.08	0.09	0.89	0.376	0.644
DLBD	EN_L5_6_NP	ENSG00000260537	-0.08	1.39	-0.05	0.956	0.991
DLBD	EN_L6_CT	ENSG00000260537	0.04	0.13	0.30	0.761	0.919
DLBD	EN_L6_IT_1	ENSG00000260537	0.07	0.12	0.60	0.551	0.9
DLBD	IN_ADARB2	ENSG00000260537	-0.10	0.12	-0.85	0.396	0.829
DLBD	IN_LAMP5_RELN	ENSG00000260537	-0.01	0.12	-0.06	0.956	0.991
DLBD	IN_PVALB	ENSG00000260537	0.08	0.08	0.93	0.35	0.686
DLBD	IN_SST	ENSG00000260537	0.06	0.09	0.66	0.507	0.83
DLBD	IN_VIP	ENSG00000260537	0.04	0.08	0.44	0.657	0.865
DLBD	OPC	ENSG00000260537	-0.03	0.09	-0.36	0.721	0.948
DLBD	Oligo	ENSG00000260537	0.02	0.05	0.49	0.623	0.799
DLBD	Astro	ENSG00000260729	-0.07	0.05	-1.54	0.123	0.29
DLBD	EN_L2_3_IT	ENSG00000260729	-0.01	0.04	-0.37	0.71	0.873
DLBD	EN_L3_5_IT_1	ENSG00000260729	0.03	0.05	0.52	0.602	0.85
DLBD	EN_L3_5_IT_2	ENSG00000260729	0.02	0.05	0.46	0.643	0.855
DLBD	EN_L3_5_IT_3	ENSG00000260729	0.02	0.05	0.36	0.723	0.88
DLBD	EN_L5_6_NP	ENSG00000260729	0.21	0.08	2.74	0.00608	0.159
DLBD	EN_L5_ET	ENSG00000260729	0.29	0.57	0.51	0.61	0.951
DLBD	EN_L6B	ENSG00000260729	0.08	0.09	0.91	0.364	0.732
DLBD	EN_L6_CT	ENSG00000260729	-0.02	0.06	-0.31	0.756	0.915
DLBD	EN_L6_IT_1	ENSG00000260729	-0.00	0.07	-0.04	0.971	0.995
DLBD	EN_L6_IT_2	ENSG00000260729	0.04	0.09	0.48	0.629	0.893
DLBD	Endo	ENSG00000260729	1.48	1.01	1.47	0.143	0.705
DLBD	IN_ADARB2	ENSG00000260729	0.02	0.06	0.31	0.753	0.949
DLBD	IN_LAMP5_LHX6	ENSG00000260729	-0.01	0.07	-0.21	0.836	0.963
DLBD	IN_LAMP5_RELN	ENSG00000260729	0.09	0.06	1.47	0.141	0.613
DLBD	IN_PVALB	ENSG00000260729	-0.03	0.05	-0.63	0.526	0.811
DLBD	IN_PVALB_CHC	ENSG00000260729	0.15	0.08	1.94	0.0519	0.363
DLBD	IN_SST	ENSG00000260729	0.05	0.05	1.12	0.265	0.671
DLBD	IN_VIP	ENSG00000260729	0.12	0.04	2.93	0.00342	0.0654
DLBD	Micro	ENSG00000260729	0.11	0.07	1.56	0.118	0.477
DLBD	OPC	ENSG00000260729	-0.03	0.05	-0.55	0.581	0.901
DLBD	Oligo	ENSG00000260729	-0.04	0.04	-1.06	0.291	0.519
DLBD	PC	ENSG00000260729	-0.02	0.71	-0.02	0.981	1
DLBD	PVM	ENSG00000260729	0.15	0.17	0.88	0.379	0.781
DLBD	VLMC	ENSG00000260729	0.03	0.16	0.17	0.866	0.969
DLBD	EN_L2_3_IT	ENSG00000260836	0.03	0.12	0.24	0.81	0.924
DLBD	Oligo	ENSG00000260836	0.13	0.10	1.32	0.187	0.395
DLBD	Astro	ENSG00000260851	-0.26	0.16	-1.55	0.121	0.286
DLBD	EN_L2_3_IT	ENSG00000260851	-0.25	0.17	-1.49	0.137	0.411
DLBD	EN_L3_5_IT_1	ENSG00000260851	-0.46	0.16	-2.82	0.00487	0.0667
DLBD	EN_L3_5_IT_2	ENSG00000260851	-0.23	0.17	-1.38	0.168	0.466
DLBD	EN_L3_5_IT_3	ENSG00000260851	-0.14	0.17	-0.84	0.403	0.666
DLBD	EN_L5_6_NP	ENSG00000260851	-0.34	0.21	-1.64	0.1	0.504
DLBD	EN_L6B	ENSG00000260851	-0.21	0.19	-1.10	0.272	0.663
DLBD	EN_L6_CT	ENSG00000260851	-0.31	0.19	-1.66	0.0974	0.415
DLBD	EN_L6_IT_1	ENSG00000260851	-0.28	0.20	-1.40	0.163	0.669
DLBD	EN_L6_IT_2	ENSG00000260851	-0.19	0.23	-0.85	0.396	0.782
DLBD	IN_ADARB2	ENSG00000260851	-0.21	0.20	-1.04	0.297	0.78
DLBD	IN_LAMP5_LHX6	ENSG00000260851	-0.02	0.18	-0.13	0.898	0.978
DLBD	IN_LAMP5_RELN	ENSG00000260851	-0.06	0.18	-0.34	0.73	0.942
DLBD	IN_PVALB	ENSG00000260851	-0.13	0.17	-0.75	0.451	0.767
DLBD	IN_PVALB_CHC	ENSG00000260851	-0.13	0.19	-0.67	0.503	0.858
DLBD	IN_SST	ENSG00000260851	-0.17	0.20	-0.85	0.395	0.759
DLBD	IN_VIP	ENSG00000260851	-0.34	0.19	-1.79	0.0737	0.332
DLBD	Micro	ENSG00000260851	-0.56	0.19	-3.00	0.00266	0.0611
DLBD	OPC	ENSG00000260851	-0.14	0.14	-1.07	0.286	0.754
DLBD	Oligo	ENSG00000260851	-0.29	0.17	-1.68	0.092	0.248
DLBD	Astro	ENSG00000261130	0.05	0.10	0.49	0.624	0.784
DLBD	EN_L2_3_IT	ENSG00000261130	0.10	0.08	1.25	0.212	0.51
DLBD	EN_L3_5_IT_1	ENSG00000261130	0.03	0.12	0.27	0.789	0.931
DLBD	EN_L3_5_IT_2	ENSG00000261130	0.08	0.09	0.91	0.363	0.675
DLBD	EN_L3_5_IT_3	ENSG00000261130	0.14	0.10	1.41	0.159	0.405
DLBD	EN_L6_IT_1	ENSG00000261130	0.06	0.13	0.44	0.661	0.933
DLBD	IN_PVALB	ENSG00000261130	0.14	0.10	1.49	0.137	0.447
DLBD	IN_SST	ENSG00000261130	0.07	0.12	0.60	0.549	0.846
DLBD	IN_VIP	ENSG00000261130	-0.03	0.09	-0.31	0.757	0.913
DLBD	OPC	ENSG00000261130	0.14	0.11	1.30	0.193	0.674
DLBD	Oligo	ENSG00000261130	-0.01	0.09	-0.12	0.902	0.956
DLBD	EN_L2_3_IT	ENSG00000261341	-0.16	0.10	-1.64	0.101	0.352
DLBD	EN_L3_5_IT_2	ENSG00000261341	0.07	0.12	0.62	0.536	0.8
DLBD	EN_L3_5_IT_3	ENSG00000261341	-0.87	1.51	-0.58	0.564	0.781
DLBD	Oligo	ENSG00000261341	-0.04	0.13	-0.32	0.75	0.877
DLBD	Astro	ENSG00000261459	0.03	0.11	0.25	0.804	0.902
DLBD	EN_L2_3_IT	ENSG00000261459	-0.06	0.11	-0.52	0.603	0.814
DLBD	Oligo	ENSG00000261459	0.12	0.08	1.53	0.127	0.309
DLBD	Astro	ENSG00000261717	0.08	0.10	0.76	0.448	0.649
DLBD	EN_L2_3_IT	ENSG00000261717	-0.18	0.08	-2.27	0.0231	0.164
DLBD	EN_L3_5_IT_2	ENSG00000261717	-0.05	0.11	-0.47	0.641	0.855
DLBD	EN_L3_5_IT_3	ENSG00000261717	-0.15	0.11	-1.38	0.169	0.419
DLBD	IN_PVALB	ENSG00000261717	0.02	0.12	0.17	0.861	0.96
DLBD	IN_VIP	ENSG00000261717	-0.14	0.12	-1.23	0.217	0.55
DLBD	Oligo	ENSG00000261717	0.19	0.06	3.30	0.000978	0.0095
DLBD	Astro	ENSG00000261832	0.14	0.13	1.09	0.278	0.487
DLBD	EN_L2_3_IT	ENSG00000261832	0.24	0.10	2.39	0.0168	0.138
DLBD	EN_L3_5_IT_2	ENSG00000261832	0.96	0.76	1.26	0.208	0.521
DLBD	EN_L3_5_IT_3	ENSG00000261832	0.19	1.59	0.12	0.903	0.965
DLBD	IN_VIP	ENSG00000261832	0.25	0.12	2.06	0.0397	0.245
DLBD	Oligo	ENSG00000261832	0.25	0.11	2.24	0.0251	0.101
DLBD	Oligo	ENSG00000261884	0.09	0.11	0.80	0.421	0.643
DLBD	Astro	ENSG00000262560	0.24	0.10	2.32	0.0201	0.0855
DLBD	EN_L2_3_IT	ENSG00000262560	-0.12	0.09	-1.34	0.181	0.473
DLBD	EN_L3_5_IT_2	ENSG00000262560	-0.90	1.04	-0.86	0.389	0.696
DLBD	EN_L3_5_IT_3	ENSG00000262560	-0.04	0.13	-0.34	0.736	0.886
DLBD	IN_PVALB	ENSG00000262560	-0.09	0.13	-0.72	0.471	0.779
DLBD	IN_VIP	ENSG00000262560	0.01	0.13	0.11	0.911	0.967
DLBD	Oligo	ENSG00000262560	0.06	0.09	0.63	0.532	0.732
DLBD	EN_L2_3_IT	ENSG00000262633	-0.08	0.12	-0.71	0.48	0.74
DLBD	EN_L2_3_IT	ENSG00000264058	0.12	0.07	1.63	0.104	0.358
DLBD	EN_L3_5_IT_2	ENSG00000264058	0.05	0.10	0.54	0.588	0.827
DLBD	EN_L3_5_IT_3	ENSG00000264058	0.33	0.10	3.36	0.000785	0.0154
DLBD	EN_L6_IT_1	ENSG00000264058	5.33	4.47	1.19	0.234	0.742
DLBD	IN_PVALB	ENSG00000264058	0.11	0.10	1.12	0.264	0.602
DLBD	IN_VIP	ENSG00000264058	0.02	0.12	0.16	0.877	0.956
DLBD	Astro	ENSG00000264187	0.35	0.12	3.05	0.00232	0.0175
DLBD	EN_L2_3_IT	ENSG00000264187	0.30	0.09	3.17	0.00155	0.0407
DLBD	EN_L3_5_IT_2	ENSG00000264187	0.35	0.13	2.75	0.00599	0.07
DLBD	EN_L3_5_IT_3	ENSG00000264187	0.33	0.12	2.78	0.00544	0.0543
DLBD	EN_L6_IT_1	ENSG00000264187	6.20	5.55	1.12	0.263	0.769
DLBD	IN_PVALB	ENSG00000264187	0.17	0.10	1.60	0.11	0.4
DLBD	IN_VIP	ENSG00000264187	0.05	0.11	0.51	0.607	0.838
DLBD	Oligo	ENSG00000264187	0.23	0.09	2.68	0.00734	0.0417
DLBD	Astro	ENSG00000264324	0.09	0.06	1.46	0.144	0.321
DLBD	EN_L2_3_IT	ENSG00000264324	0.07	0.06	1.11	0.267	0.567
DLBD	EN_L3_5_IT_1	ENSG00000264324	0.03	0.09	0.31	0.759	0.921
DLBD	EN_L3_5_IT_2	ENSG00000264324	0.10	0.08	1.31	0.189	0.496
DLBD	EN_L3_5_IT_3	ENSG00000264324	0.14	0.09	1.61	0.108	0.324
DLBD	EN_L5_6_NP	ENSG00000264324	-0.19	0.14	-1.41	0.16	0.587
DLBD	EN_L6B	ENSG00000264324	0.09	0.15	0.59	0.557	0.846
DLBD	EN_L6_CT	ENSG00000264324	0.18	0.12	1.49	0.136	0.474
DLBD	EN_L6_IT_1	ENSG00000264324	-0.11	0.12	-0.90	0.366	0.83
DLBD	IN_ADARB2	ENSG00000264324	0.02	0.10	0.25	0.799	0.958
DLBD	IN_LAMP5_LHX6	ENSG00000264324	-0.00	0.10	-0.02	0.981	0.995
DLBD	IN_LAMP5_RELN	ENSG00000264324	0.19	0.08	2.22	0.0262	0.327
DLBD	IN_PVALB	ENSG00000264324	-0.17	0.08	-2.15	0.0315	0.209
DLBD	IN_PVALB_CHC	ENSG00000264324	-0.07	0.11	-0.60	0.55	0.881
DLBD	IN_SST	ENSG00000264324	-0.08	0.08	-1.03	0.304	0.704
DLBD	IN_VIP	ENSG00000264324	0.01	0.07	0.13	0.897	0.962
DLBD	Micro	ENSG00000264324	0.29	0.10	2.79	0.00521	0.0921
DLBD	OPC	ENSG00000264324	0.12	0.07	1.74	0.082	0.537
DLBD	Oligo	ENSG00000264324	-0.04	0.06	-0.69	0.491	0.704
DLBD	Astro	ENSG00000264545	-0.09	0.13	-0.72	0.474	0.67
DLBD	EN_L2_3_IT	ENSG00000264545	-0.15	0.09	-1.58	0.115	0.376
DLBD	EN_L3_5_IT_2	ENSG00000264545	-0.03	0.13	-0.27	0.79	0.924
DLBD	EN_L3_5_IT_3	ENSG00000264545	-0.06	0.12	-0.44	0.657	0.842
DLBD	IN_PVALB	ENSG00000264545	-2.05	0.65	-3.15	0.00166	0.0351
DLBD	IN_VIP	ENSG00000264545	-0.21	0.14	-1.50	0.134	0.439
DLBD	Micro	ENSG00000264545	-0.21	0.15	-1.42	0.155	0.528
DLBD	OPC	ENSG00000264545	-0.06	0.12	-0.48	0.634	0.919
DLBD	Oligo	ENSG00000264545	0.29	0.11	2.53	0.0115	0.0579
DLBD	Astro	ENSG00000264668	0.22	0.12	1.75	0.0796	0.217
DLBD	EN_L2_3_IT	ENSG00000264668	0.15	0.07	2.08	0.0374	0.21
DLBD	EN_L3_5_IT_2	ENSG00000264668	0.20	0.10	2.11	0.0348	0.206
DLBD	EN_L3_5_IT_3	ENSG00000264668	0.20	0.10	2.06	0.0392	0.178
DLBD	EN_L6_IT_1	ENSG00000264668	0.20	0.13	1.53	0.127	0.619
DLBD	IN_PVALB	ENSG00000264668	-0.05	0.12	-0.42	0.678	0.894
DLBD	IN_VIP	ENSG00000264668	0.00	0.12	0.03	0.976	0.991
DLBD	Oligo	ENSG00000264668	0.21	0.07	2.96	0.00309	0.0223
DLBD	Oligo	ENSG00000265118	-0.40	0.46	-0.87	0.387	0.613
DLBD	Astro	ENSG00000266076	0.19	0.09	2.18	0.029	0.109
DLBD	EN_L2_3_IT	ENSG00000266076	0.15	0.06	2.29	0.022	0.16
DLBD	EN_L3_5_IT_1	ENSG00000266076	0.02	0.07	0.22	0.827	0.946
DLBD	EN_L3_5_IT_2	ENSG00000266076	0.06	0.06	1.13	0.259	0.581
DLBD	EN_L3_5_IT_3	ENSG00000266076	0.10	0.06	1.52	0.128	0.356
DLBD	EN_L5_6_NP	ENSG00000266076	0.05	0.10	0.49	0.623	0.888
DLBD	EN_L5_ET	ENSG00000266076	0.23	0.67	0.34	0.735	0.967
DLBD	EN_L6B	ENSG00000266076	0.00	0.10	0.00	0.999	1
DLBD	EN_L6_CT	ENSG00000266076	-0.05	0.09	-0.62	0.538	0.819
DLBD	EN_L6_IT_1	ENSG00000266076	0.01	0.09	0.11	0.912	0.986
DLBD	EN_L6_IT_2	ENSG00000266076	0.08	0.15	0.50	0.616	0.889
DLBD	IN_ADARB2	ENSG00000266076	0.06	0.08	0.72	0.47	0.861
DLBD	IN_LAMP5_RELN	ENSG00000266076	0.03	0.12	0.23	0.816	0.965
DLBD	IN_PVALB	ENSG00000266076	0.02	0.06	0.34	0.737	0.918
DLBD	IN_SST	ENSG00000266076	0.09	0.07	1.32	0.186	0.593
DLBD	IN_VIP	ENSG00000266076	0.10	0.06	1.65	0.0994	0.38
DLBD	OPC	ENSG00000266076	0.23	0.13	1.85	0.0646	0.497
DLBD	Oligo	ENSG00000266076	0.09	0.08	1.18	0.237	0.459
DLBD	Astro	ENSG00000266086	-0.10	0.07	-1.34	0.179	0.368
DLBD	EN_L2_3_IT	ENSG00000266086	-0.07	0.05	-1.45	0.148	0.428
DLBD	EN_L3_5_IT_1	ENSG00000266086	0.06	0.08	0.68	0.495	0.787
DLBD	EN_L3_5_IT_2	ENSG00000266086	0.02	0.06	0.30	0.766	0.912
DLBD	EN_L3_5_IT_3	ENSG00000266086	-0.01	0.06	-0.10	0.923	0.972
DLBD	EN_L5_6_NP	ENSG00000266086	-0.05	0.09	-0.54	0.588	0.875
DLBD	EN_L6B	ENSG00000266086	-0.01	0.10	-0.09	0.928	0.983
DLBD	EN_L6_CT	ENSG00000266086	-0.09	0.08	-1.10	0.27	0.633
DLBD	EN_L6_IT_1	ENSG00000266086	0.07	0.08	0.82	0.41	0.851
DLBD	EN_L6_IT_2	ENSG00000266086	-0.04	0.13	-0.28	0.779	0.946
DLBD	IN_ADARB2	ENSG00000266086	-0.10	0.08	-1.26	0.209	0.719
DLBD	IN_LAMP5_LHX6	ENSG00000266086	-0.10	0.09	-1.08	0.281	0.702
DLBD	IN_LAMP5_RELN	ENSG00000266086	-0.09	0.08	-1.11	0.266	0.744
DLBD	IN_PVALB	ENSG00000266086	-0.12	0.07	-1.80	0.0723	0.327
DLBD	IN_PVALB_CHC	ENSG00000266086	-0.04	0.11	-0.40	0.687	0.927
DLBD	IN_SST	ENSG00000266086	-0.03	0.06	-0.53	0.597	0.872
DLBD	IN_VIP	ENSG00000266086	0.05	0.06	0.81	0.419	0.728
DLBD	Micro	ENSG00000266086	-0.05	0.11	-0.44	0.662	0.895
DLBD	OPC	ENSG00000266086	-0.01	0.07	-0.13	0.9	0.988
DLBD	Oligo	ENSG00000266086	-0.06	0.07	-0.88	0.378	0.604
DLBD	Astro	ENSG00000266202	-0.01	0.09	-0.13	0.894	0.949
DLBD	EN_L2_3_IT	ENSG00000266202	-0.31	0.12	-2.66	0.00782	0.0938
DLBD	EN_L3_5_IT_1	ENSG00000266202	-0.39	0.12	-3.31	0.000941	0.0228
DLBD	EN_L3_5_IT_2	ENSG00000266202	-0.47	0.12	-3.75	0.000174	0.00687
DLBD	EN_L3_5_IT_3	ENSG00000266202	-0.47	0.13	-3.62	0.000292	0.00787
DLBD	EN_L5_6_NP	ENSG00000266202	-0.30	0.11	-2.63	0.00865	0.184
DLBD	EN_L5_ET	ENSG00000266202	-1.65	0.77	-2.15	0.0313	0.498
DLBD	EN_L6B	ENSG00000266202	-0.52	0.15	-3.54	0.000395	0.0312
DLBD	EN_L6_CT	ENSG00000266202	-0.51	0.14	-3.77	0.000166	0.0137
DLBD	EN_L6_IT_1	ENSG00000266202	-0.44	0.15	-2.90	0.00368	0.17
DLBD	EN_L6_IT_2	ENSG00000266202	-0.37	0.16	-2.25	0.0247	0.299
DLBD	IN_ADARB2	ENSG00000266202	-0.21	0.12	-1.79	0.0733	0.533
DLBD	IN_LAMP5_LHX6	ENSG00000266202	-0.30	0.13	-2.41	0.0161	0.199
DLBD	IN_LAMP5_RELN	ENSG00000266202	-0.26	0.12	-2.23	0.0259	0.325
DLBD	IN_PVALB	ENSG00000266202	-0.37	0.11	-3.28	0.00102	0.0265
DLBD	IN_PVALB_CHC	ENSG00000266202	-0.20	0.14	-1.44	0.149	0.57
DLBD	IN_SST	ENSG00000266202	-0.28	0.11	-2.54	0.0109	0.177
DLBD	IN_VIP	ENSG00000266202	-0.23	0.11	-2.10	0.0356	0.23
DLBD	Micro	ENSG00000266202	0.10	0.12	0.80	0.421	0.769
DLBD	OPC	ENSG00000266202	-0.02	0.08	-0.21	0.83	0.973
DLBD	Oligo	ENSG00000266202	0.32	0.07	4.53	5.95e-06	0.000206
DLBD	Astro	ENSG00000266302	0.19	0.13	1.44	0.15	0.33
DLBD	EN_L2_3_IT	ENSG00000266302	0.26	0.10	2.55	0.0107	0.109
DLBD	EN_L3_5_IT_1	ENSG00000266302	0.14	0.15	0.92	0.358	0.689
DLBD	EN_L3_5_IT_2	ENSG00000266302	0.19	0.15	1.29	0.196	0.506
DLBD	EN_L3_5_IT_3	ENSG00000266302	0.25	0.12	2.03	0.0422	0.185
DLBD	EN_L5_6_NP	ENSG00000266302	0.18	0.22	0.80	0.422	0.787
DLBD	EN_L6B	ENSG00000266302	0.41	0.22	1.84	0.0662	0.384
DLBD	EN_L6_CT	ENSG00000266302	0.40	0.22	1.82	0.0687	0.353
DLBD	EN_L6_IT_1	ENSG00000266302	0.18	0.12	1.53	0.127	0.619
DLBD	EN_L6_IT_2	ENSG00000266302	0.08	0.22	0.36	0.72	0.925
DLBD	IN_ADARB2	ENSG00000266302	0.27	0.16	1.71	0.0867	0.565
DLBD	IN_LAMP5_LHX6	ENSG00000266302	0.18	0.13	1.41	0.16	0.571
DLBD	IN_LAMP5_RELN	ENSG00000266302	0.20	0.16	1.29	0.197	0.69
DLBD	IN_PVALB	ENSG00000266302	0.11	0.18	0.61	0.542	0.822
DLBD	IN_PVALB_CHC	ENSG00000266302	0.19	0.20	0.98	0.329	0.756
DLBD	IN_SST	ENSG00000266302	0.28	0.13	2.23	0.0255	0.263
DLBD	IN_VIP	ENSG00000266302	0.15	0.11	1.37	0.17	0.489
DLBD	Micro	ENSG00000266302	0.54	0.23	2.37	0.0177	0.185
DLBD	OPC	ENSG00000266302	0.20	0.11	1.70	0.0885	0.551
DLBD	Oligo	ENSG00000266302	0.20	0.19	1.05	0.294	0.522
DLBD	Astro	ENSG00000266997	-0.13	0.11	-1.14	0.254	0.46
DLBD	EN_L2_3_IT	ENSG00000266997	-0.11	0.12	-0.95	0.344	0.638
DLBD	IN_PVALB	ENSG00000266997	0.19	0.10	1.89	0.0583	0.292
DLBD	Oligo	ENSG00000266997	-0.14	0.11	-1.28	0.202	0.414
DLBD	EN_L2_3_IT	ENSG00000267001	1.38	0.78	1.78	0.0752	0.305
DLBD	Astro	ENSG00000267022	0.08	0.10	0.79	0.427	0.632
DLBD	EN_L2_3_IT	ENSG00000267022	-0.05	0.08	-0.65	0.514	0.76
DLBD	EN_L3_5_IT_2	ENSG00000267022	-0.03	0.11	-0.24	0.811	0.931
DLBD	EN_L3_5_IT_3	ENSG00000267022	-0.00	0.11	-0.02	0.988	0.995
DLBD	IN_VIP	ENSG00000267022	-0.02	0.12	-0.18	0.859	0.95
DLBD	Oligo	ENSG00000267022	-0.03	0.08	-0.39	0.7	0.847
DLBD	Astro	ENSG00000267059	0.26	0.11	2.31	0.021	0.0879
DLBD	EN_L2_3_IT	ENSG00000267059	-0.00	0.09	-0.03	0.977	0.992
DLBD	Oligo	ENSG00000267059	0.10	0.09	1.17	0.241	0.463
DLBD	Astro	ENSG00000267127	0.25	0.11	2.19	0.0285	0.108
DLBD	EN_L2_3_IT	ENSG00000267127	-0.02	0.09	-0.22	0.828	0.933
DLBD	EN_L3_5_IT_3	ENSG00000267127	0.09	0.11	0.84	0.4	0.664
DLBD	Oligo	ENSG00000267127	0.07	0.10	0.69	0.489	0.702
DLBD	Astro	ENSG00000267168	-0.13	0.14	-0.87	0.385	0.593
DLBD	EN_L2_3_IT	ENSG00000267168	-0.30	0.15	-2.02	0.0438	0.227
DLBD	EN_L3_5_IT_1	ENSG00000267168	-0.13	0.16	-0.82	0.415	0.732
DLBD	EN_L3_5_IT_2	ENSG00000267168	-0.33	0.15	-2.16	0.0307	0.192
DLBD	EN_L3_5_IT_3	ENSG00000267168	-0.36	0.16	-2.33	0.0197	0.118
DLBD	EN_L6_IT_1	ENSG00000267168	-0.29	0.19	-1.59	0.113	0.605
DLBD	EN_L6_IT_2	ENSG00000267168	-0.34	0.19	-1.82	0.0683	0.459
DLBD	IN_PVALB	ENSG00000267168	0.01	0.14	0.09	0.929	0.981
DLBD	IN_SST	ENSG00000267168	-0.13	0.16	-0.79	0.428	0.783
DLBD	IN_VIP	ENSG00000267168	-0.21	0.16	-1.27	0.203	0.529
DLBD	Micro	ENSG00000267168	-0.10	0.16	-0.58	0.564	0.85
DLBD	OPC	ENSG00000267168	0.09	0.14	0.67	0.502	0.872
DLBD	Oligo	ENSG00000267168	0.03	0.13	0.25	0.801	0.906
DLBD	Astro	ENSG00000267173	-0.19	0.09	-2.12	0.0339	0.122
DLBD	EN_L2_3_IT	ENSG00000267173	-0.14	0.10	-1.33	0.185	0.478
DLBD	EN_L3_5_IT_2	ENSG00000267173	1.36	0.86	1.59	0.112	0.382
DLBD	EN_L3_5_IT_3	ENSG00000267173	-0.02	1.46	-0.01	0.989	0.995
DLBD	IN_VIP	ENSG00000267173	0.00	0.12	0.01	0.989	0.996
DLBD	Oligo	ENSG00000267173	-0.18	0.08	-2.17	0.0299	0.114
DLBD	Astro	ENSG00000267179	-0.01	0.09	-0.11	0.914	0.958
DLBD	EN_L2_3_IT	ENSG00000267179	-0.03	0.07	-0.40	0.69	0.862
DLBD	EN_L3_5_IT_2	ENSG00000267179	0.17	0.11	1.52	0.13	0.411
DLBD	EN_L3_5_IT_3	ENSG00000267179	-0.17	0.10	-1.73	0.0843	0.279
DLBD	EN_L6_IT_1	ENSG00000267179	2.05	4.34	0.47	0.636	0.926
DLBD	IN_PVALB	ENSG00000267179	0.03	0.11	0.25	0.806	0.941
DLBD	IN_VIP	ENSG00000267179	-0.12	0.11	-1.13	0.26	0.595
DLBD	Micro	ENSG00000267179	0.09	0.12	0.75	0.451	0.787
DLBD	OPC	ENSG00000267179	0.10	0.09	1.08	0.281	0.751
DLBD	Oligo	ENSG00000267179	0.01	0.07	0.13	0.9	0.955
DLBD	Astro	ENSG00000267314	-0.28	0.75	-0.37	0.709	0.841
DLBD	Oligo	ENSG00000267314	0.02	0.09	0.20	0.845	0.927
DLBD	Astro	ENSG00000267318	0.20	0.09	2.29	0.022	0.0909
DLBD	EN_L2_3_IT	ENSG00000267318	-0.01	0.08	-0.09	0.925	0.975
DLBD	EN_L3_5_IT_1	ENSG00000267318	-0.03	0.11	-0.26	0.798	0.936
DLBD	EN_L3_5_IT_2	ENSG00000267318	-0.07	0.10	-0.71	0.48	0.767
DLBD	EN_L3_5_IT_3	ENSG00000267318	0.01	0.10	0.10	0.922	0.972
DLBD	EN_L6_CT	ENSG00000267318	-2.27	1.30	-1.74	0.0819	0.384
DLBD	EN_L6_IT_1	ENSG00000267318	-0.06	0.12	-0.52	0.606	0.918
DLBD	IN_PVALB	ENSG00000267318	0.01	0.09	0.06	0.95	0.987
DLBD	IN_SST	ENSG00000267318	-0.11	0.12	-0.95	0.341	0.732
DLBD	IN_VIP	ENSG00000267318	0.07	0.10	0.66	0.509	0.785
DLBD	Micro	ENSG00000267318	-0.08	0.12	-0.62	0.536	0.835
DLBD	OPC	ENSG00000267318	-0.01	0.09	-0.13	0.896	0.988
DLBD	Oligo	ENSG00000267318	0.20	0.07	2.73	0.00641	0.0378
DLBD	Astro	ENSG00000267360	-0.03	0.09	-0.29	0.773	0.882
DLBD	EN_L2_3_IT	ENSG00000267360	-0.17	0.09	-1.90	0.0573	0.267
DLBD	EN_L3_5_IT_1	ENSG00000267360	-0.13	0.10	-1.23	0.217	0.546
DLBD	EN_L3_5_IT_2	ENSG00000267360	-0.22	0.10	-2.31	0.0209	0.152
DLBD	EN_L3_5_IT_3	ENSG00000267360	-0.14	0.10	-1.37	0.17	0.421
DLBD	EN_L5_6_NP	ENSG00000267360	-0.07	0.14	-0.50	0.619	0.885
DLBD	EN_L6B	ENSG00000267360	-0.13	0.13	-0.96	0.339	0.714
DLBD	EN_L6_CT	ENSG00000267360	-0.12	0.14	-0.89	0.373	0.722
DLBD	EN_L6_IT_1	ENSG00000267360	-0.17	0.12	-1.38	0.169	0.672
DLBD	EN_L6_IT_2	ENSG00000267360	-0.24	0.15	-1.60	0.111	0.539
DLBD	IN_ADARB2	ENSG00000267360	-0.08	0.11	-0.68	0.496	0.874
DLBD	IN_LAMP5_LHX6	ENSG00000267360	-0.13	0.13	-1.02	0.309	0.725
DLBD	IN_LAMP5_RELN	ENSG00000267360	-0.04	0.12	-0.30	0.764	0.95
DLBD	IN_PVALB	ENSG00000267360	-0.02	0.09	-0.26	0.795	0.938
DLBD	IN_PVALB_CHC	ENSG00000267360	0.08	0.13	0.59	0.558	0.882
DLBD	IN_SST	ENSG00000267360	-0.06	0.10	-0.61	0.542	0.844
DLBD	IN_VIP	ENSG00000267360	-0.19	0.09	-2.07	0.0385	0.241
DLBD	Micro	ENSG00000267360	0.12	0.13	0.94	0.345	0.722
DLBD	OPC	ENSG00000267360	-0.07	0.10	-0.65	0.519	0.881
DLBD	Oligo	ENSG00000267360	-0.01	0.08	-0.11	0.91	0.96
DLBD	Astro	ENSG00000267426	0.26	0.11	2.38	0.0173	0.0764
DLBD	EN_L2_3_IT	ENSG00000267426	-0.01	0.08	-0.10	0.923	0.974
DLBD	EN_L3_5_IT_2	ENSG00000267426	0.11	0.11	0.94	0.348	0.663
DLBD	EN_L3_5_IT_3	ENSG00000267426	0.00	0.11	0.02	0.982	0.993
DLBD	IN_PVALB	ENSG00000267426	0.15	0.11	1.35	0.176	0.5
DLBD	IN_VIP	ENSG00000267426	0.04	0.12	0.31	0.753	0.911
DLBD	Oligo	ENSG00000267426	0.21	0.10	2.08	0.0379	0.135
DLBD	Astro	ENSG00000267552	0.14	0.11	1.19	0.234	0.437
DLBD	EN_L2_3_IT	ENSG00000267552	-0.00	0.09	-0.01	0.996	0.998
DLBD	EN_L3_5_IT_2	ENSG00000267552	0.08	0.12	0.72	0.472	0.761
DLBD	EN_L3_5_IT_3	ENSG00000267552	0.06	0.13	0.46	0.644	0.834
DLBD	IN_PVALB	ENSG00000267552	0.10	0.13	0.78	0.437	0.756
DLBD	IN_VIP	ENSG00000267552	0.22	0.10	2.16	0.0305	0.213
DLBD	Oligo	ENSG00000267552	0.13	0.08	1.62	0.105	0.271
DLBD	Astro	ENSG00000267561	0.65	0.14	4.53	6.02e-06	0.000212
DLBD	EN_L2_3_IT	ENSG00000267561	0.05	0.08	0.65	0.518	0.763
DLBD	EN_L3_5_IT_2	ENSG00000267561	-0.03	0.12	-0.25	0.802	0.928
DLBD	EN_L3_5_IT_3	ENSG00000267561	-0.02	0.13	-0.15	0.882	0.957
DLBD	IN_PVALB	ENSG00000267561	0.15	0.12	1.25	0.213	0.542
DLBD	EN_L2_3_IT	ENSG00000267618	-0.19	0.11	-1.64	0.1	0.351
DLBD	Oligo	ENSG00000267618	0.15	0.12	1.26	0.209	0.424
DLBD	Astro	ENSG00000267699	-0.29	0.06	-4.49	7e-06	0.000235
DLBD	EN_L2_3_IT	ENSG00000267699	-0.13	0.07	-1.82	0.0689	0.293
DLBD	EN_L3_5_IT_1	ENSG00000267699	-0.04	0.08	-0.50	0.619	0.859
DLBD	EN_L3_5_IT_2	ENSG00000267699	-0.08	0.08	-1.05	0.294	0.617
DLBD	EN_L3_5_IT_3	ENSG00000267699	-0.17	0.09	-1.93	0.0533	0.214
DLBD	EN_L5_6_NP	ENSG00000267699	0.00	0.14	0.00	0.999	1
DLBD	EN_L6B	ENSG00000267699	0.05	0.13	0.35	0.723	0.914
DLBD	EN_L6_CT	ENSG00000267699	-0.17	0.12	-1.44	0.15	0.491
DLBD	EN_L6_IT_1	ENSG00000267699	-0.21	0.10	-2.06	0.0397	0.427
DLBD	EN_L6_IT_2	ENSG00000267699	-0.13	0.14	-0.94	0.348	0.76
DLBD	IN_ADARB2	ENSG00000267699	-0.27	0.10	-2.62	0.00879	0.242
DLBD	IN_LAMP5_LHX6	ENSG00000267699	-0.38	0.13	-2.93	0.00343	0.0863
DLBD	IN_LAMP5_RELN	ENSG00000267699	-0.12	0.10	-1.15	0.251	0.733
DLBD	IN_PVALB	ENSG00000267699	-0.07	0.07	-0.98	0.326	0.665
DLBD	IN_PVALB_CHC	ENSG00000267699	-0.11	0.12	-0.89	0.372	0.781
DLBD	IN_SST	ENSG00000267699	-0.09	0.09	-0.94	0.347	0.736
DLBD	IN_VIP	ENSG00000267699	-0.08	0.07	-1.04	0.298	0.629
DLBD	Micro	ENSG00000267699	-0.09	0.11	-0.82	0.413	0.763
DLBD	OPC	ENSG00000267699	-0.08	0.05	-1.55	0.121	0.6
DLBD	Oligo	ENSG00000267699	-0.25	0.06	-3.92	8.71e-05	0.00158
DLBD	EN_L2_3_IT	ENSG00000267740	-0.19	0.13	-1.45	0.147	0.427
DLBD	Oligo	ENSG00000267740	-0.16	0.13	-1.28	0.199	0.411
DLBD	EN_L2_3_IT	ENSG00000267748	0.04	0.09	0.46	0.644	0.839
DLBD	EN_L3_5_IT_2	ENSG00000267748	0.27	0.12	2.28	0.0224	0.159
DLBD	EN_L3_5_IT_3	ENSG00000267748	0.11	0.11	1.01	0.312	0.585
DLBD	IN_PVALB	ENSG00000267748	0.11	0.11	1.02	0.309	0.647
DLBD	IN_SST	ENSG00000267748	0.18	0.82	0.22	0.825	0.952
DLBD	IN_VIP	ENSG00000267748	0.18	0.11	1.73	0.0838	0.351
DLBD	Oligo	ENSG00000267748	0.02	0.11	0.14	0.885	0.949
DLBD	Oligo	ENSG00000267952	-0.00	0.12	-0.01	0.995	0.998
DLBD	EN_L2_3_IT	ENSG00000268107	-0.09	0.11	-0.84	0.402	0.683
DLBD	Oligo	ENSG00000268107	-0.11	0.10	-1.13	0.257	0.482
DLBD	Astro	ENSG00000268133	0.33	0.12	2.74	0.00613	0.036
DLBD	EN_L2_3_IT	ENSG00000268133	0.04	0.09	0.45	0.65	0.843
DLBD	EN_L3_5_IT_2	ENSG00000268133	-0.92	0.91	-1.00	0.316	0.637
DLBD	EN_L3_5_IT_3	ENSG00000268133	0.63	1.25	0.50	0.617	0.816
DLBD	Oligo	ENSG00000268133	0.08	0.11	0.67	0.5	0.71
DLBD	Astro	ENSG00000268163	0.00	0.04	0.11	0.913	0.958
DLBD	EN_L2_3_IT	ENSG00000268163	-0.03	0.03	-0.92	0.356	0.648
DLBD	EN_L3_5_IT_1	ENSG00000268163	0.01	0.05	0.30	0.767	0.923
DLBD	EN_L3_5_IT_2	ENSG00000268163	0.03	0.04	0.68	0.494	0.776
DLBD	EN_L3_5_IT_3	ENSG00000268163	0.01	0.04	0.17	0.866	0.95
DLBD	EN_L5_6_NP	ENSG00000268163	-0.04	0.06	-0.69	0.491	0.828
DLBD	EN_L5_ET	ENSG00000268163	-0.68	0.53	-1.27	0.204	0.796
DLBD	EN_L6B	ENSG00000268163	-0.01	0.07	-0.12	0.907	0.976
DLBD	EN_L6_CT	ENSG00000268163	-0.00	0.06	-0.04	0.965	0.991
DLBD	EN_L6_IT_1	ENSG00000268163	-0.05	0.07	-0.78	0.434	0.859
DLBD	EN_L6_IT_2	ENSG00000268163	-0.03	0.06	-0.45	0.651	0.904
DLBD	IN_ADARB2	ENSG00000268163	-0.01	0.06	-0.08	0.933	0.986
DLBD	IN_LAMP5_LHX6	ENSG00000268163	-0.06	0.07	-0.88	0.379	0.782
DLBD	IN_LAMP5_RELN	ENSG00000268163	-0.02	0.06	-0.35	0.728	0.941
DLBD	IN_PVALB	ENSG00000268163	-0.06	0.04	-1.38	0.167	0.49
DLBD	IN_PVALB_CHC	ENSG00000268163	0.04	0.08	0.55	0.584	0.892
DLBD	IN_SST	ENSG00000268163	-0.01	0.05	-0.13	0.894	0.974
DLBD	IN_VIP	ENSG00000268163	-0.04	0.04	-0.94	0.345	0.67
DLBD	Micro	ENSG00000268163	0.13	0.10	1.34	0.18	0.558
DLBD	OPC	ENSG00000268163	-0.06	0.04	-1.61	0.107	0.579
DLBD	Oligo	ENSG00000268163	-0.09	0.05	-1.92	0.0549	0.175
DLBD	EN_L2_3_IT	ENSG00000268193	-0.26	0.12	-2.09	0.0362	0.206
DLBD	Oligo	ENSG00000268193	0.08	0.09	0.88	0.378	0.604
DLBD	Astro	ENSG00000268361	0.21	0.10	2.04	0.041	0.138
DLBD	EN_L2_3_IT	ENSG00000268361	0.09	0.11	0.87	0.385	0.669
DLBD	Oligo	ENSG00000268361	0.30	0.11	2.70	0.00695	0.0401
DLBD	EN_L2_3_IT	ENSG00000268465	1.60	0.79	2.03	0.0421	0.224
DLBD	Astro	ENSG00000268533	0.18	0.05	3.36	0.000775	0.00785
DLBD	EN_L2_3_IT	ENSG00000268533	0.01	0.03	0.28	0.777	0.907
DLBD	EN_L3_5_IT_1	ENSG00000268533	-0.02	0.07	-0.24	0.812	0.94
DLBD	EN_L3_5_IT_2	ENSG00000268533	0.11	0.05	2.28	0.0224	0.159
DLBD	EN_L3_5_IT_3	ENSG00000268533	0.07	0.05	1.42	0.154	0.398
DLBD	EN_L5_6_NP	ENSG00000268533	0.08	0.09	0.95	0.34	0.743
DLBD	EN_L6B	ENSG00000268533	0.10	0.10	1.00	0.318	0.7
DLBD	EN_L6_CT	ENSG00000268533	0.14	0.08	1.70	0.0896	0.4
DLBD	EN_L6_IT_1	ENSG00000268533	-0.03	0.08	-0.45	0.654	0.932
DLBD	EN_L6_IT_2	ENSG00000268533	0.02	0.09	0.27	0.789	0.949
DLBD	IN_ADARB2	ENSG00000268533	0.05	0.08	0.64	0.521	0.884
DLBD	IN_LAMP5_LHX6	ENSG00000268533	-0.01	0.08	-0.08	0.937	0.988
DLBD	IN_LAMP5_RELN	ENSG00000268533	0.01	0.09	0.12	0.901	0.981
DLBD	IN_PVALB	ENSG00000268533	0.00	0.05	0.09	0.931	0.981
DLBD	IN_PVALB_CHC	ENSG00000268533	-0.03	0.10	-0.37	0.715	0.936
DLBD	IN_SST	ENSG00000268533	0.11	0.06	1.71	0.0867	0.443
DLBD	IN_VIP	ENSG00000268533	0.01	0.05	0.11	0.915	0.969
DLBD	OPC	ENSG00000268533	0.03	0.05	0.47	0.636	0.92
DLBD	Oligo	ENSG00000268533	0.02	0.04	0.45	0.651	0.815
DLBD	Astro	ENSG00000268750	0.08	0.08	0.95	0.344	0.553
DLBD	EN_L2_3_IT	ENSG00000268750	-0.00	0.06	-0.07	0.943	0.981
DLBD	EN_L3_5_IT_1	ENSG00000268750	0.03	0.11	0.27	0.79	0.932
DLBD	EN_L3_5_IT_2	ENSG00000268750	0.03	0.09	0.37	0.715	0.89
DLBD	EN_L3_5_IT_3	ENSG00000268750	0.14	0.08	1.86	0.0634	0.236
DLBD	EN_L6_CT	ENSG00000268750	0.43	1.55	0.28	0.779	0.925
DLBD	EN_L6_IT_1	ENSG00000268750	0.13	0.12	1.08	0.278	0.777
DLBD	IN_PVALB	ENSG00000268750	0.00	0.09	0.02	0.986	0.996
DLBD	IN_SST	ENSG00000268750	0.03	0.11	0.29	0.77	0.934
DLBD	IN_VIP	ENSG00000268750	0.04	0.09	0.48	0.631	0.851
DLBD	OPC	ENSG00000268750	0.02	0.09	0.19	0.852	0.98
DLBD	Oligo	ENSG00000268750	0.03	0.07	0.44	0.66	0.82
DLBD	Astro	ENSG00000268797	-0.09	0.08	-1.14	0.255	0.46
DLBD	EN_L2_3_IT	ENSG00000268797	-0.09	0.07	-1.33	0.185	0.478
DLBD	EN_L3_5_IT_1	ENSG00000268797	-0.16	0.08	-1.98	0.0476	0.254
DLBD	EN_L3_5_IT_2	ENSG00000268797	-0.12	0.08	-1.53	0.127	0.406
DLBD	EN_L3_5_IT_3	ENSG00000268797	-0.07	0.07	-0.97	0.332	0.602
DLBD	EN_L5_6_NP	ENSG00000268797	-0.09	0.13	-0.69	0.493	0.83
DLBD	EN_L5_ET	ENSG00000268797	-0.83	0.64	-1.29	0.197	0.787
DLBD	EN_L6B	ENSG00000268797	-0.12	0.09	-1.36	0.175	0.571
DLBD	EN_L6_CT	ENSG00000268797	-0.07	0.10	-0.70	0.486	0.796
DLBD	EN_L6_IT_1	ENSG00000268797	-0.21	0.10	-2.07	0.0385	0.423
DLBD	EN_L6_IT_2	ENSG00000268797	-0.15	0.10	-1.47	0.142	0.58
DLBD	Endo	ENSG00000268797	2.31	1.28	1.80	0.0725	0.616
DLBD	IN_ADARB2	ENSG00000268797	-0.03	0.10	-0.27	0.788	0.956
DLBD	IN_LAMP5_LHX6	ENSG00000268797	-0.08	0.11	-0.75	0.453	0.824
DLBD	IN_LAMP5_RELN	ENSG00000268797	0.03	0.10	0.33	0.742	0.945
DLBD	IN_PVALB	ENSG00000268797	-0.07	0.08	-0.89	0.372	0.704
DLBD	IN_PVALB_CHC	ENSG00000268797	-0.08	0.13	-0.62	0.532	0.872
DLBD	IN_SST	ENSG00000268797	-0.02	0.09	-0.21	0.836	0.956
DLBD	IN_VIP	ENSG00000268797	-0.00	0.08	-0.05	0.963	0.987
DLBD	Micro	ENSG00000268797	0.03	0.11	0.31	0.754	0.932
DLBD	OPC	ENSG00000268797	-0.07	0.07	-1.01	0.314	0.772
DLBD	Oligo	ENSG00000268797	-0.16	0.06	-2.55	0.0107	0.0548
DLBD	Astro	ENSG00000268870	0.12	0.08	1.47	0.14	0.316
DLBD	EN_L2_3_IT	ENSG00000268870	-0.24	0.08	-2.84	0.00448	0.0714
DLBD	EN_L3_5_IT_2	ENSG00000268870	-0.11	0.11	-0.96	0.339	0.656
DLBD	EN_L3_5_IT_3	ENSG00000268870	-0.22	0.11	-1.89	0.0584	0.225
DLBD	EN_L6_CT	ENSG00000268870	-0.53	1.56	-0.34	0.732	0.907
DLBD	EN_L6_IT_1	ENSG00000268870	-0.28	0.15	-1.84	0.0655	0.505
DLBD	IN_LAMP5_LHX6	ENSG00000268870	-0.36	0.14	-2.60	0.00932	0.153
DLBD	IN_LAMP5_RELN	ENSG00000268870	-0.18	0.15	-1.23	0.22	0.709
DLBD	IN_PVALB	ENSG00000268870	-0.23	0.10	-2.22	0.0265	0.19
DLBD	IN_SST	ENSG00000268870	-0.09	0.12	-0.72	0.473	0.809
DLBD	IN_VIP	ENSG00000268870	-0.16	0.10	-1.50	0.133	0.438
DLBD	Micro	ENSG00000268870	-0.03	0.14	-0.19	0.85	0.969
DLBD	OPC	ENSG00000268870	-0.08	0.08	-0.99	0.323	0.779
DLBD	Oligo	ENSG00000268870	0.04	0.07	0.57	0.568	0.757
DLBD	Astro	ENSG00000269026	-0.04	0.06	-0.69	0.491	0.683
DLBD	EN_L2_3_IT	ENSG00000269026	-0.17	0.07	-2.30	0.0214	0.158
DLBD	EN_L3_5_IT_1	ENSG00000269026	-0.19	0.12	-1.61	0.107	0.388
DLBD	EN_L3_5_IT_2	ENSG00000269026	-0.10	0.10	-1.00	0.32	0.64
DLBD	EN_L3_5_IT_3	ENSG00000269026	-0.16	0.10	-1.65	0.0998	0.309
DLBD	EN_L6_CT	ENSG00000269026	-0.31	1.47	-0.21	0.836	0.949
DLBD	EN_L6_IT_1	ENSG00000269026	-0.19	0.13	-1.48	0.139	0.635
DLBD	IN_ADARB2	ENSG00000269026	-0.15	0.13	-1.14	0.252	0.75
DLBD	IN_LAMP5_LHX6	ENSG00000269026	-0.13	0.14	-0.90	0.367	0.773
DLBD	IN_LAMP5_RELN	ENSG00000269026	0.05	0.12	0.41	0.682	0.932
DLBD	IN_PVALB	ENSG00000269026	-0.04	0.08	-0.56	0.575	0.842
DLBD	IN_SST	ENSG00000269026	-0.01	0.10	-0.14	0.889	0.973
DLBD	IN_VIP	ENSG00000269026	-0.11	0.09	-1.21	0.225	0.557
DLBD	OPC	ENSG00000269026	-0.00	0.06	-0.06	0.95	0.993
DLBD	Oligo	ENSG00000269026	-0.21	0.06	-3.50	0.00047	0.00542
DLBD	Astro	ENSG00000269035	0.29	0.10	2.83	0.00459	0.029
DLBD	Oligo	ENSG00000269035	0.15	0.14	1.07	0.287	0.514
DLBD	EN_L2_3_IT	ENSG00000269179	0.76	0.72	1.06	0.291	0.591
DLBD	Micro	ENSG00000269179	0.03	0.13	0.19	0.848	0.969
DLBD	Oligo	ENSG00000269179	0.09	0.12	0.73	0.466	0.684
DLBD	Astro	ENSG00000269237	0.36	0.09	3.99	6.49e-05	0.00129
DLBD	EN_L2_3_IT	ENSG00000269237	0.06	0.06	0.95	0.342	0.637
DLBD	EN_L3_5_IT_1	ENSG00000269237	0.07	0.07	1.11	0.268	0.607
DLBD	EN_L3_5_IT_2	ENSG00000269237	0.22	0.07	3.29	0.001	0.0216
DLBD	EN_L3_5_IT_3	ENSG00000269237	0.19	0.07	2.76	0.00575	0.056
DLBD	EN_L5_6_NP	ENSG00000269237	0.16	0.08	2.11	0.0346	0.349
DLBD	EN_L5_ET	ENSG00000269237	0.04	0.53	0.07	0.948	0.991
DLBD	EN_L6B	ENSG00000269237	0.21	0.08	2.57	0.0101	0.161
DLBD	EN_L6_CT	ENSG00000269237	0.23	0.08	2.83	0.00471	0.0951
DLBD	EN_L6_IT_1	ENSG00000269237	0.00	0.07	0.01	0.989	0.998
DLBD	EN_L6_IT_2	ENSG00000269237	0.13	0.08	1.64	0.1	0.516
DLBD	IN_ADARB2	ENSG00000269237	0.18	0.09	2.04	0.0415	0.44
DLBD	IN_LAMP5_LHX6	ENSG00000269237	0.12	0.09	1.38	0.167	0.578
DLBD	IN_LAMP5_RELN	ENSG00000269237	0.13	0.07	1.82	0.069	0.473
DLBD	IN_PVALB	ENSG00000269237	0.20	0.08	2.57	0.0101	0.11
DLBD	IN_PVALB_CHC	ENSG00000269237	0.19	0.10	1.78	0.0747	0.432
DLBD	IN_SST	ENSG00000269237	0.24	0.09	2.65	0.00815	0.153
DLBD	IN_VIP	ENSG00000269237	0.16	0.07	2.28	0.0225	0.181
DLBD	Micro	ENSG00000269237	0.02	0.10	0.15	0.881	0.975
DLBD	OPC	ENSG00000269237	0.25	0.09	2.74	0.00623	0.234
DLBD	Oligo	ENSG00000269237	0.24	0.07	3.65	0.000267	0.00354
DLBD	Oligo	ENSG00000269242	0.03	0.10	0.31	0.753	0.879
DLBD	Astro	ENSG00000269476	0.20	0.09	2.28	0.0227	0.0929
DLBD	EN_L2_3_IT	ENSG00000269476	-0.08	0.07	-1.13	0.257	0.557
DLBD	EN_L3_5_IT_2	ENSG00000269476	-0.01	0.09	-0.11	0.909	0.966
DLBD	EN_L3_5_IT_3	ENSG00000269476	0.12	0.09	1.28	0.202	0.461
DLBD	EN_L6_IT_1	ENSG00000269476	1.58	4.35	0.36	0.716	0.947
DLBD	IN_PVALB	ENSG00000269476	-0.02	0.10	-0.16	0.869	0.963
DLBD	IN_VIP	ENSG00000269476	-0.01	0.10	-0.13	0.9	0.963
DLBD	OPC	ENSG00000269476	0.13	0.12	1.10	0.273	0.745
DLBD	Oligo	ENSG00000269476	-0.04	0.07	-0.65	0.515	0.719
DLBD	Astro	ENSG00000269547	0.06	0.12	0.47	0.637	0.792
DLBD	EN_L2_3_IT	ENSG00000269547	-0.02	0.11	-0.21	0.835	0.937
DLBD	Astro	ENSG00000269693	-0.06	0.07	-0.78	0.436	0.639
DLBD	EN_L2_3_IT	ENSG00000269693	0.08	0.05	1.85	0.0642	0.283
DLBD	EN_L3_5_IT_1	ENSG00000269693	0.02	0.08	0.28	0.78	0.927
DLBD	EN_L3_5_IT_2	ENSG00000269693	0.16	0.06	2.63	0.00856	0.0874
DLBD	EN_L3_5_IT_3	ENSG00000269693	0.16	0.07	2.10	0.0361	0.169
DLBD	EN_L5_6_NP	ENSG00000269693	0.20	0.12	1.70	0.0882	0.48
DLBD	EN_L6B	ENSG00000269693	0.09	0.11	0.79	0.428	0.779
DLBD	EN_L6_CT	ENSG00000269693	0.05	0.09	0.56	0.577	0.841
DLBD	EN_L6_IT_1	ENSG00000269693	0.07	0.09	0.75	0.455	0.867
DLBD	EN_L6_IT_2	ENSG00000269693	0.17	0.12	1.38	0.168	0.611
DLBD	IN_PVALB	ENSG00000269693	0.10	0.11	0.88	0.378	0.71
DLBD	IN_SST	ENSG00000269693	0.01	0.11	0.07	0.946	0.985
DLBD	IN_VIP	ENSG00000269693	0.10	0.09	1.18	0.239	0.571
DLBD	Micro	ENSG00000269693	-0.00	0.12	-0.04	0.97	0.993
DLBD	OPC	ENSG00000269693	-0.15	0.11	-1.42	0.157	0.643
DLBD	Oligo	ENSG00000269693	0.02	0.07	0.29	0.772	0.889
DLBD	Astro	ENSG00000269755	0.05	0.07	0.67	0.501	0.69
DLBD	EN_L2_3_IT	ENSG00000269755	-0.15	0.06	-2.75	0.00588	0.0816
DLBD	EN_L3_5_IT_1	ENSG00000269755	-0.18	0.09	-2.02	0.0433	0.242
DLBD	EN_L3_5_IT_2	ENSG00000269755	0.11	0.07	1.50	0.133	0.416
DLBD	EN_L3_5_IT_3	ENSG00000269755	-0.08	0.07	-1.06	0.287	0.559
DLBD	EN_L5_6_NP	ENSG00000269755	0.07	0.12	0.58	0.565	0.866
DLBD	EN_L6B	ENSG00000269755	-0.16	0.12	-1.35	0.179	0.576
DLBD	EN_L6_CT	ENSG00000269755	-0.05	0.11	-0.45	0.653	0.875
DLBD	EN_L6_IT_1	ENSG00000269755	-0.17	0.10	-1.66	0.0964	0.573
DLBD	EN_L6_IT_2	ENSG00000269755	-0.12	0.14	-0.85	0.394	0.782
DLBD	IN_ADARB2	ENSG00000269755	-0.14	0.11	-1.29	0.198	0.711
DLBD	IN_LAMP5_LHX6	ENSG00000269755	-0.26	0.12	-2.22	0.0267	0.258
DLBD	IN_LAMP5_RELN	ENSG00000269755	-0.12	0.11	-1.07	0.286	0.763
DLBD	IN_PVALB	ENSG00000269755	-0.17	0.08	-2.02	0.0431	0.249
DLBD	IN_SST	ENSG00000269755	-0.11	0.09	-1.27	0.205	0.613
DLBD	IN_VIP	ENSG00000269755	-0.14	0.08	-1.83	0.0669	0.316
DLBD	OPC	ENSG00000269755	-0.13	0.08	-1.64	0.1	0.572
DLBD	Oligo	ENSG00000269755	0.15	0.06	2.38	0.0175	0.0784
DLBD	Astro	ENSG00000270099	-0.11	0.06	-1.95	0.0509	0.159
DLBD	EN_L2_3_IT	ENSG00000270099	-0.03	0.10	-0.26	0.796	0.917
DLBD	EN_L3_5_IT_1	ENSG00000270099	0.06	0.11	0.52	0.6	0.849
DLBD	EN_L3_5_IT_2	ENSG00000270099	-0.13	0.10	-1.27	0.205	0.518
DLBD	EN_L3_5_IT_3	ENSG00000270099	-0.10	0.12	-0.86	0.391	0.656
DLBD	EN_L5_6_NP	ENSG00000270099	0.19	0.14	1.29	0.198	0.625
DLBD	EN_L6B	ENSG00000270099	0.17	0.15	1.11	0.266	0.656
DLBD	EN_L6_CT	ENSG00000270099	0.03	0.15	0.21	0.838	0.949
DLBD	EN_L6_IT_1	ENSG00000270099	0.05	0.14	0.35	0.726	0.949
DLBD	EN_L6_IT_2	ENSG00000270099	0.05	0.17	0.27	0.785	0.948
DLBD	Endo	ENSG00000270099	0.23	0.16	1.42	0.157	0.721
DLBD	IN_ADARB2	ENSG00000270099	-0.01	0.13	-0.07	0.945	0.988
DLBD	IN_LAMP5_LHX6	ENSG00000270099	0.14	0.15	0.92	0.355	0.762
DLBD	IN_LAMP5_RELN	ENSG00000270099	0.00	0.13	0.01	0.991	0.998
DLBD	IN_PVALB	ENSG00000270099	0.06	0.10	0.57	0.565	0.836
DLBD	IN_PVALB_CHC	ENSG00000270099	-0.05	0.15	-0.36	0.72	0.937
DLBD	IN_SST	ENSG00000270099	0.15	0.12	1.26	0.209	0.616
DLBD	IN_VIP	ENSG00000270099	-0.16	0.12	-1.38	0.168	0.486
DLBD	Micro	ENSG00000270099	-0.07	0.07	-1.12	0.262	0.642
DLBD	OPC	ENSG00000270099	0.13	0.09	1.43	0.152	0.638
DLBD	Oligo	ENSG00000270099	0.14	0.10	1.47	0.142	0.333
DLBD	PC	ENSG00000270099	-1.62	1.09	-1.49	0.137	0.721
DLBD	EN_L2_3_IT	ENSG00000270149	-0.04	0.08	-0.55	0.585	0.804
DLBD	EN_L3_5_IT_1	ENSG00000270149	-0.01	0.10	-0.14	0.893	0.968
DLBD	EN_L3_5_IT_2	ENSG00000270149	0.00	0.09	0.03	0.976	0.991
DLBD	EN_L3_5_IT_3	ENSG00000270149	-0.10	0.10	-1.03	0.304	0.577
DLBD	EN_L5_6_NP	ENSG00000270149	-0.19	0.13	-1.45	0.146	0.57
DLBD	EN_L6_CT	ENSG00000270149	3.15	1.65	1.91	0.0566	0.32
DLBD	EN_L6_IT_1	ENSG00000270149	-0.08	0.12	-0.67	0.502	0.885
DLBD	IN_SST	ENSG00000270149	-0.05	0.11	-0.50	0.614	0.875
DLBD	IN_VIP	ENSG00000270149	-0.21	0.13	-1.67	0.0944	0.37
DLBD	OPC	ENSG00000270149	-0.68	0.24	-2.88	0.00397	0.2
DLBD	Oligo	ENSG00000270149	-0.33	0.16	-2.05	0.0407	0.141
DLBD	Astro	ENSG00000271793	0.16	0.08	2.06	0.0391	0.133
DLBD	EN_L2_3_IT	ENSG00000271793	0.07	0.05	1.26	0.209	0.506
DLBD	EN_L3_5_IT_1	ENSG00000271793	0.18	0.11	1.66	0.0966	0.369
DLBD	EN_L3_5_IT_2	ENSG00000271793	0.13	0.08	1.76	0.0777	0.318
DLBD	EN_L3_5_IT_3	ENSG00000271793	0.10	0.09	1.20	0.229	0.492
DLBD	EN_L5_6_NP	ENSG00000271793	-0.14	1.25	-0.11	0.913	0.983
DLBD	EN_L6_CT	ENSG00000271793	0.25	0.14	1.85	0.0636	0.339
DLBD	EN_L6_IT_1	ENSG00000271793	0.22	0.11	1.91	0.0567	0.482
DLBD	IN_ADARB2	ENSG00000271793	-0.10	0.11	-0.88	0.376	0.821
DLBD	IN_LAMP5_RELN	ENSG00000271793	-0.04	0.10	-0.45	0.654	0.926
DLBD	IN_PVALB	ENSG00000271793	0.02	0.08	0.29	0.773	0.932
DLBD	IN_SST	ENSG00000271793	0.05	0.09	0.53	0.595	0.871
DLBD	IN_VIP	ENSG00000271793	0.10	0.07	1.59	0.112	0.404
DLBD	Micro	ENSG00000271793	0.11	0.13	0.79	0.428	0.772
DLBD	OPC	ENSG00000271793	0.14	0.07	1.96	0.0499	0.452
DLBD	Oligo	ENSG00000271793	0.20	0.06	3.44	0.000579	0.0064
DLBD	Astro	ENSG00000271949	-0.14	0.13	-1.10	0.272	0.481
DLBD	EN_L2_3_IT	ENSG00000271949	-0.12	0.08	-1.46	0.144	0.421
DLBD	EN_L3_5_IT_2	ENSG00000271949	-0.04	0.11	-0.39	0.694	0.881
DLBD	EN_L3_5_IT_3	ENSG00000271949	-0.14	0.11	-1.24	0.216	0.476
DLBD	EN_L6_IT_1	ENSG00000271949	0.34	4.30	0.08	0.936	0.99
DLBD	IN_LAMP5_RELN	ENSG00000271949	-0.29	1.20	-0.24	0.81	0.962
DLBD	IN_PVALB	ENSG00000271949	-0.21	0.11	-1.81	0.07	0.322
DLBD	IN_SST	ENSG00000271949	-0.63	0.14	-4.67	3.07e-06	0.00186
DLBD	IN_VIP	ENSG00000271949	-0.16	0.13	-1.28	0.202	0.528
DLBD	Micro	ENSG00000271949	-0.26	0.17	-1.58	0.115	0.469
DLBD	Oligo	ENSG00000271949	-0.26	0.10	-2.50	0.0124	0.061
DLBD	Astro	ENSG00000272104	0.26	0.66	0.39	0.695	0.832
DLBD	EN_L2_3_IT	ENSG00000272104	0.10	0.10	1.05	0.295	0.594
DLBD	EN_L3_5_IT_2	ENSG00000272104	-1.01	0.76	-1.32	0.187	0.493
DLBD	EN_L3_5_IT_3	ENSG00000272104	0.90	1.21	0.74	0.457	0.71
DLBD	IN_PVALB	ENSG00000272104	0.04	0.11	0.37	0.708	0.908
DLBD	Oligo	ENSG00000272104	0.30	0.11	2.80	0.00514	0.0322
DLBD	Astro	ENSG00000272162	0.18	0.09	1.97	0.0486	0.155
DLBD	EN_L2_3_IT	ENSG00000272162	0.00	0.05	0.02	0.986	0.996
DLBD	EN_L3_5_IT_1	ENSG00000272162	0.12	0.07	1.68	0.0922	0.359
DLBD	EN_L3_5_IT_2	ENSG00000272162	0.03	0.06	0.45	0.65	0.859
DLBD	EN_L3_5_IT_3	ENSG00000272162	-0.04	0.07	-0.63	0.526	0.758
DLBD	EN_L5_6_NP	ENSG00000272162	0.04	0.10	0.44	0.657	0.9
DLBD	EN_L5_ET	ENSG00000272162	-0.07	0.91	-0.08	0.937	0.99
DLBD	EN_L6B	ENSG00000272162	0.10	0.10	1.03	0.301	0.687
DLBD	EN_L6_CT	ENSG00000272162	-0.07	0.08	-0.88	0.379	0.729
DLBD	EN_L6_IT_1	ENSG00000272162	0.01	0.08	0.14	0.891	0.984
DLBD	EN_L6_IT_2	ENSG00000272162	0.03	0.12	0.29	0.77	0.943
DLBD	IN_ADARB2	ENSG00000272162	-0.14	0.09	-1.53	0.127	0.631
DLBD	IN_LAMP5_LHX6	ENSG00000272162	-0.05	0.10	-0.51	0.608	0.894
DLBD	IN_LAMP5_RELN	ENSG00000272162	-0.02	0.08	-0.25	0.8	0.962
DLBD	IN_PVALB	ENSG00000272162	-0.03	0.07	-0.51	0.612	0.863
DLBD	IN_PVALB_CHC	ENSG00000272162	0.07	0.12	0.54	0.593	0.894
DLBD	IN_SST	ENSG00000272162	-0.01	0.08	-0.17	0.863	0.966
DLBD	IN_VIP	ENSG00000272162	0.06	0.06	1.00	0.319	0.649
DLBD	OPC	ENSG00000272162	0.06	0.07	0.96	0.339	0.787
DLBD	Oligo	ENSG00000272162	0.19	0.07	2.60	0.00934	0.0496
DLBD	Astro	ENSG00000272297	-0.22	0.15	-1.44	0.149	0.328
DLBD	EN_L2_3_IT	ENSG00000272297	0.20	0.15	1.33	0.183	0.475
DLBD	EN_L3_5_IT_1	ENSG00000272297	0.00	0.08	0.00	0.998	1
DLBD	EN_L3_5_IT_3	ENSG00000272297	0.06	0.17	0.35	0.727	0.883
DLBD	EN_L6_CT	ENSG00000272297	2.70	1.52	1.78	0.0758	0.37
DLBD	Astro	ENSG00000272305	0.05	0.09	0.54	0.591	0.76
DLBD	EN_L2_3_IT	ENSG00000272305	-0.07	0.10	-0.71	0.476	0.737
DLBD	EN_L3_5_IT_1	ENSG00000272305	-0.02	0.10	-0.18	0.858	0.956
DLBD	EN_L3_5_IT_2	ENSG00000272305	-0.06	0.10	-0.58	0.559	0.812
DLBD	EN_L3_5_IT_3	ENSG00000272305	-0.13	0.11	-1.23	0.219	0.48
DLBD	EN_L5_6_NP	ENSG00000272305	-0.19	0.14	-1.33	0.182	0.613
DLBD	EN_L6B	ENSG00000272305	-0.12	0.16	-0.75	0.454	0.794
DLBD	EN_L6_CT	ENSG00000272305	0.03	0.12	0.21	0.831	0.947
DLBD	EN_L6_IT_1	ENSG00000272305	-0.19	0.13	-1.45	0.148	0.65
DLBD	EN_L6_IT_2	ENSG00000272305	-0.30	0.14	-2.14	0.0326	0.333
DLBD	IN_ADARB2	ENSG00000272305	-0.15	0.13	-1.16	0.245	0.745
DLBD	IN_LAMP5_LHX6	ENSG00000272305	-0.05	0.14	-0.34	0.734	0.932
DLBD	IN_LAMP5_RELN	ENSG00000272305	-0.11	0.13	-0.85	0.394	0.828
DLBD	IN_PVALB	ENSG00000272305	-0.18	0.10	-1.71	0.0874	0.362
DLBD	IN_SST	ENSG00000272305	0.00	0.12	0.00	1	1
DLBD	IN_VIP	ENSG00000272305	-0.08	0.10	-0.79	0.432	0.738
DLBD	Micro	ENSG00000272305	0.02	0.13	0.17	0.862	0.97
DLBD	OPC	ENSG00000272305	0.07	0.09	0.72	0.473	0.86
DLBD	Oligo	ENSG00000272305	-0.06	0.07	-0.87	0.383	0.609
DLBD	Astro	ENSG00000272410	0.21	0.12	1.69	0.0912	0.237
DLBD	EN_L2_3_IT	ENSG00000272410	0.09	0.09	0.95	0.344	0.639
DLBD	EN_L3_5_IT_2	ENSG00000272410	-0.87	0.79	-1.10	0.273	0.596
DLBD	Oligo	ENSG00000272410	-0.04	0.12	-0.35	0.73	0.867
DLBD	EN_L2_3_IT	ENSG00000272442	-0.24	0.09	-2.67	0.00767	0.0935
DLBD	EN_L3_5_IT_2	ENSG00000272442	-0.04	0.12	-0.33	0.743	0.902
DLBD	EN_L3_5_IT_3	ENSG00000272442	-0.04	0.12	-0.33	0.74	0.888
DLBD	EN_L6_IT_1	ENSG00000272442	4.19	5.74	0.73	0.465	0.868
DLBD	IN_PVALB	ENSG00000272442	-0.02	0.12	-0.13	0.893	0.969
DLBD	IN_VIP	ENSG00000272442	-0.06	0.13	-0.45	0.65	0.862
DLBD	Oligo	ENSG00000272442	0.02	0.12	0.21	0.835	0.922
DLBD	Astro	ENSG00000272647	0.23	0.09	2.56	0.0104	0.0531
DLBD	EN_L2_3_IT	ENSG00000272647	-0.26	0.09	-2.78	0.00538	0.0778
DLBD	EN_L3_5_IT_2	ENSG00000272647	-0.01	1.00	-0.01	0.989	0.996
DLBD	EN_L3_5_IT_3	ENSG00000272647	-1.42	1.50	-0.95	0.343	0.612
DLBD	IN_PVALB	ENSG00000272647	-0.86	0.68	-1.26	0.208	0.538
DLBD	Oligo	ENSG00000272647	0.07	0.07	1.05	0.293	0.521
DLBD	EN_L2_3_IT	ENSG00000272741	0.03	0.10	0.32	0.752	0.894
DLBD	Astro	ENSG00000272772	0.11	0.10	1.09	0.274	0.483
DLBD	EN_L2_3_IT	ENSG00000272772	-0.07	0.07	-1.01	0.313	0.611
DLBD	EN_L3_5_IT_1	ENSG00000272772	-0.19	0.12	-1.58	0.113	0.398
DLBD	EN_L3_5_IT_2	ENSG00000272772	-0.02	0.09	-0.20	0.839	0.941
DLBD	EN_L3_5_IT_3	ENSG00000272772	-0.09	0.08	-1.08	0.28	0.552
DLBD	EN_L6_IT_1	ENSG00000272772	5.86	4.36	1.34	0.179	0.687
DLBD	IN_PVALB	ENSG00000272772	-0.11	0.08	-1.35	0.176	0.5
DLBD	IN_SST	ENSG00000272772	-0.15	0.11	-1.39	0.163	0.563
DLBD	IN_VIP	ENSG00000272772	-0.08	0.09	-0.98	0.326	0.654
DLBD	OPC	ENSG00000272772	-0.14	0.11	-1.29	0.196	0.677
DLBD	Oligo	ENSG00000272772	-0.09	0.09	-1.10	0.27	0.497
DLBD	Astro	ENSG00000272822	0.10	0.06	1.59	0.112	0.273
DLBD	EN_L2_3_IT	ENSG00000272822	-0.02	0.05	-0.47	0.638	0.836
DLBD	EN_L3_5_IT_1	ENSG00000272822	-0.04	0.06	-0.60	0.548	0.819
DLBD	EN_L3_5_IT_2	ENSG00000272822	-0.02	0.05	-0.46	0.649	0.858
DLBD	EN_L3_5_IT_3	ENSG00000272822	-0.04	0.05	-0.86	0.39	0.656
DLBD	EN_L5_6_NP	ENSG00000272822	0.08	0.08	1.07	0.284	0.706
DLBD	EN_L5_ET	ENSG00000272822	0.66	0.64	1.04	0.3	0.861
DLBD	EN_L6B	ENSG00000272822	-0.18	0.09	-1.97	0.0492	0.337
DLBD	EN_L6_CT	ENSG00000272822	-0.11	0.07	-1.55	0.121	0.453
DLBD	EN_L6_IT_1	ENSG00000272822	-0.03	0.07	-0.49	0.627	0.925
DLBD	EN_L6_IT_2	ENSG00000272822	-0.07	0.07	-0.91	0.364	0.77
DLBD	IN_ADARB2	ENSG00000272822	-0.03	0.08	-0.37	0.715	0.941
DLBD	IN_LAMP5_LHX6	ENSG00000272822	0.08	0.08	1.04	0.296	0.717
DLBD	IN_LAMP5_RELN	ENSG00000272822	-0.05	0.07	-0.70	0.484	0.869
DLBD	IN_PVALB	ENSG00000272822	0.09	0.05	1.67	0.095	0.375
DLBD	IN_PVALB_CHC	ENSG00000272822	0.07	0.09	0.74	0.461	0.839
DLBD	IN_SST	ENSG00000272822	0.06	0.06	0.94	0.345	0.734
DLBD	IN_VIP	ENSG00000272822	0.01	0.05	0.14	0.89	0.96
DLBD	Micro	ENSG00000272822	0.17	0.09	1.85	0.0638	0.36
DLBD	OPC	ENSG00000272822	0.03	0.07	0.37	0.709	0.946
DLBD	Oligo	ENSG00000272822	0.13	0.05	2.77	0.00563	0.0346
DLBD	EN_L2_3_IT	ENSG00000272896	-0.93	0.76	-1.23	0.22	0.519
DLBD	Oligo	ENSG00000272896	0.15	0.12	1.30	0.195	0.406
DLBD	Astro	ENSG00000272921	0.41	0.12	3.54	0.000397	0.00479
DLBD	EN_L2_3_IT	ENSG00000272921	0.15	0.11	1.38	0.167	0.453
DLBD	EN_L3_5_IT_2	ENSG00000272921	0.30	0.13	2.30	0.0212	0.153
DLBD	EN_L3_5_IT_3	ENSG00000272921	0.24	0.14	1.74	0.0814	0.273
DLBD	IN_VIP	ENSG00000272921	0.09	1.10	0.08	0.933	0.977
DLBD	Oligo	ENSG00000272921	0.32	0.10	3.18	0.00149	0.013
DLBD	Astro	ENSG00000273025	-0.05	0.10	-0.48	0.63	0.787
DLBD	EN_L2_3_IT	ENSG00000273025	0.09	0.06	1.49	0.137	0.411
DLBD	EN_L3_5_IT_1	ENSG00000273025	0.13	0.10	1.39	0.165	0.48
DLBD	EN_L3_5_IT_2	ENSG00000273025	0.29	0.08	3.70	0.000213	0.00794
DLBD	EN_L3_5_IT_3	ENSG00000273025	0.20	0.09	2.29	0.0218	0.126
DLBD	EN_L5_6_NP	ENSG00000273025	0.99	1.04	0.96	0.34	0.743
DLBD	EN_L6B	ENSG00000273025	0.24	0.14	1.70	0.0886	0.436
DLBD	EN_L6_CT	ENSG00000273025	0.25	0.11	2.20	0.0282	0.229
DLBD	EN_L6_IT_1	ENSG00000273025	0.05	0.10	0.46	0.642	0.929
DLBD	EN_L6_IT_2	ENSG00000273025	0.14	0.14	0.96	0.336	0.756
DLBD	IN_ADARB2	ENSG00000273025	0.04	0.11	0.37	0.708	0.94
DLBD	IN_LAMP5_RELN	ENSG00000273025	0.08	0.13	0.60	0.546	0.893
DLBD	IN_PVALB	ENSG00000273025	0.17	0.10	1.77	0.0768	0.338
DLBD	IN_SST	ENSG00000273025	0.23	0.10	2.36	0.0181	0.227
DLBD	IN_VIP	ENSG00000273025	0.19	0.08	2.48	0.0132	0.135
DLBD	Oligo	ENSG00000273025	-0.23	0.10	-2.45	0.0142	0.0671
DLBD	Astro	ENSG00000273088	-0.96	0.83	-1.15	0.249	0.454
DLBD	EN_L2_3_IT	ENSG00000273088	-0.21	0.09	-2.23	0.0257	0.172
DLBD	EN_L3_5_IT_1	ENSG00000273088	-0.38	0.11	-3.28	0.00104	0.0243
DLBD	EN_L3_5_IT_2	ENSG00000273088	-0.13	0.11	-1.22	0.223	0.539
DLBD	EN_L3_5_IT_3	ENSG00000273088	-0.20	0.10	-1.90	0.0579	0.224
DLBD	EN_L5_6_NP	ENSG00000273088	-0.94	1.28	-0.74	0.462	0.809
DLBD	EN_L6B	ENSG00000273088	-0.25	0.15	-1.65	0.0988	0.454
DLBD	EN_L6_CT	ENSG00000273088	-0.11	0.14	-0.79	0.427	0.766
DLBD	EN_L6_IT_1	ENSG00000273088	-0.27	0.13	-2.02	0.0438	0.44
DLBD	EN_L6_IT_2	ENSG00000273088	-0.11	0.14	-0.75	0.453	0.811
DLBD	IN_ADARB2	ENSG00000273088	0.01	0.14	0.09	0.93	0.986
DLBD	IN_PVALB	ENSG00000273088	-0.14	0.10	-1.45	0.147	0.461
DLBD	IN_SST	ENSG00000273088	-0.04	0.13	-0.32	0.751	0.928
DLBD	IN_VIP	ENSG00000273088	-0.11	0.11	-1.04	0.298	0.629
DLBD	Oligo	ENSG00000273088	0.04	0.10	0.41	0.683	0.836
DLBD	Astro	ENSG00000273217	-0.50	0.61	-0.82	0.414	0.619
DLBD	EN_L2_3_IT	ENSG00000273217	0.06	0.10	0.61	0.539	0.777
DLBD	EN_L3_5_IT_2	ENSG00000273217	-0.47	0.78	-0.60	0.548	0.807
DLBD	EN_L3_5_IT_3	ENSG00000273217	-1.30	1.30	-1.00	0.318	0.59
DLBD	IN_PVALB	ENSG00000273217	-0.74	0.61	-1.23	0.219	0.549
DLBD	Oligo	ENSG00000273217	0.37	0.13	2.80	0.00513	0.0322
DLBD	Oligo	ENSG00000273259	0.02	0.15	0.15	0.88	0.946
DLBD	Astro	ENSG00000273269	-0.05	0.14	-0.35	0.727	0.853
DLBD	EN_L2_3_IT	ENSG00000273269	-0.01	0.11	-0.11	0.909	0.968
DLBD	EN_L3_5_IT_2	ENSG00000273269	0.42	1.41	0.30	0.765	0.912
DLBD	EN_L3_5_IT_3	ENSG00000273269	1.88	1.35	1.40	0.162	0.41
DLBD	IN_VIP	ENSG00000273269	0.79	0.84	0.93	0.35	0.674
DLBD	Oligo	ENSG00000273269	0.45	0.14	3.20	0.00139	0.0123
DLBD	Astro	ENSG00000273291	0.10	0.07	1.31	0.19	0.383
DLBD	EN_L2_3_IT	ENSG00000273291	-0.24	0.08	-3.06	0.00219	0.0492
DLBD	EN_L3_5_IT_1	ENSG00000273291	0.04	0.13	0.30	0.763	0.923
DLBD	EN_L3_5_IT_2	ENSG00000273291	-0.07	0.09	-0.82	0.412	0.716
DLBD	EN_L3_5_IT_3	ENSG00000273291	0.05	0.08	0.61	0.541	0.768
DLBD	EN_L5_6_NP	ENSG00000273291	-0.14	0.16	-0.91	0.365	0.757
DLBD	EN_L6B	ENSG00000273291	0.08	0.15	0.52	0.601	0.864
DLBD	EN_L6_CT	ENSG00000273291	-0.24	0.14	-1.74	0.0826	0.385
DLBD	EN_L6_IT_1	ENSG00000273291	-0.13	0.15	-0.85	0.396	0.843
DLBD	EN_L6_IT_2	ENSG00000273291	-0.14	0.18	-0.79	0.429	0.797
DLBD	IN_ADARB2	ENSG00000273291	0.03	0.12	0.23	0.82	0.964
DLBD	IN_LAMP5_LHX6	ENSG00000273291	-0.16	0.14	-1.19	0.232	0.655
DLBD	IN_LAMP5_RELN	ENSG00000273291	0.20	0.11	1.84	0.066	0.47
DLBD	IN_PVALB	ENSG00000273291	-0.11	0.08	-1.28	0.199	0.526
DLBD	IN_PVALB_CHC	ENSG00000273291	-0.02	0.14	-0.14	0.89	0.983
DLBD	IN_SST	ENSG00000273291	0.06	0.10	0.65	0.519	0.834
DLBD	IN_VIP	ENSG00000273291	-0.03	0.07	-0.37	0.714	0.897
DLBD	OPC	ENSG00000273291	0.06	0.07	0.82	0.412	0.83
DLBD	Oligo	ENSG00000273291	-0.14	0.06	-2.16	0.0305	0.116
DLBD	Astro	ENSG00000273398	-0.14	0.10	-1.50	0.132	0.305
DLBD	EN_L2_3_IT	ENSG00000273398	-0.18	0.08	-2.23	0.0257	0.172
DLBD	EN_L3_5_IT_1	ENSG00000273398	-0.05	0.12	-0.42	0.671	0.882
DLBD	EN_L3_5_IT_2	ENSG00000273398	-0.12	0.09	-1.35	0.178	0.479
DLBD	EN_L3_5_IT_3	ENSG00000273398	-0.10	0.09	-1.09	0.277	0.549
DLBD	EN_L6_IT_1	ENSG00000273398	-0.09	0.11	-0.82	0.412	0.851
DLBD	IN_PVALB	ENSG00000273398	-0.02	0.10	-0.20	0.843	0.955
DLBD	IN_SST	ENSG00000273398	0.01	0.12	0.12	0.907	0.977
DLBD	IN_VIP	ENSG00000273398	-0.07	0.10	-0.67	0.505	0.783
DLBD	Micro	ENSG00000273398	-0.04	0.12	-0.29	0.77	0.939
DLBD	OPC	ENSG00000273398	-0.12	0.11	-1.06	0.29	0.757
DLBD	Oligo	ENSG00000273398	-0.13	0.08	-1.58	0.113	0.286
DLBD	Astro	ENSG00000273734	0.03	0.10	0.34	0.737	0.86
DLBD	EN_L2_3_IT	ENSG00000273734	-0.29	0.13	-2.24	0.0248	0.17
DLBD	EN_L3_5_IT_1	ENSG00000273734	0.22	0.51	0.44	0.658	0.877
DLBD	EN_L3_5_IT_2	ENSG00000273734	-0.20	0.16	-1.28	0.2	0.512
DLBD	EN_L3_5_IT_3	ENSG00000273734	-0.33	0.15	-2.18	0.029	0.149
DLBD	EN_L6_IT_1	ENSG00000273734	2.91	4.44	0.66	0.512	0.888
DLBD	IN_PVALB	ENSG00000273734	-0.29	0.15	-1.93	0.053	0.278
DLBD	IN_SST	ENSG00000273734	-0.41	0.15	-2.75	0.00604	0.13
DLBD	IN_VIP	ENSG00000273734	-0.15	0.14	-1.06	0.291	0.623
DLBD	Micro	ENSG00000273734	0.19	0.11	1.75	0.0799	0.401
DLBD	OPC	ENSG00000273734	0.07	0.09	0.81	0.416	0.831
DLBD	Oligo	ENSG00000273734	-0.01	0.11	-0.12	0.902	0.956
DLBD	Astro	ENSG00000274322	-0.09	0.07	-1.19	0.234	0.436
DLBD	EN_L2_3_IT	ENSG00000274322	-0.10	0.06	-1.81	0.0697	0.294
DLBD	EN_L3_5_IT_1	ENSG00000274322	-0.04	0.07	-0.54	0.592	0.844
DLBD	EN_L3_5_IT_2	ENSG00000274322	-0.07	0.07	-0.97	0.332	0.649
DLBD	EN_L3_5_IT_3	ENSG00000274322	-0.22	0.08	-2.94	0.00326	0.0391
DLBD	EN_L5_6_NP	ENSG00000274322	-0.15	0.10	-1.51	0.132	0.552
DLBD	EN_L5_ET	ENSG00000274322	-0.32	0.62	-0.52	0.601	0.949
DLBD	EN_L6B	ENSG00000274322	-0.19	0.11	-1.68	0.0929	0.443
DLBD	EN_L6_CT	ENSG00000274322	-0.20	0.10	-2.06	0.0391	0.268
DLBD	EN_L6_IT_1	ENSG00000274322	-0.11	0.09	-1.23	0.219	0.729
DLBD	EN_L6_IT_2	ENSG00000274322	-0.11	0.09	-1.23	0.218	0.658
DLBD	Endo	ENSG00000274322	0.19	0.16	1.18	0.238	0.789
DLBD	IN_ADARB2	ENSG00000274322	-0.19	0.10	-2.04	0.0411	0.44
DLBD	IN_LAMP5_LHX6	ENSG00000274322	-0.22	0.10	-2.36	0.0181	0.21
DLBD	IN_LAMP5_RELN	ENSG00000274322	-0.10	0.10	-0.95	0.342	0.801
DLBD	IN_PVALB	ENSG00000274322	-0.15	0.06	-2.47	0.0137	0.13
DLBD	IN_PVALB_CHC	ENSG00000274322	-0.04	0.11	-0.39	0.697	0.93
DLBD	IN_SST	ENSG00000274322	-0.07	0.08	-0.93	0.35	0.738
DLBD	IN_VIP	ENSG00000274322	-0.12	0.07	-1.71	0.0874	0.358
DLBD	Micro	ENSG00000274322	-0.00	0.08	-0.03	0.979	0.995
DLBD	OPC	ENSG00000274322	-0.02	0.06	-0.28	0.78	0.963
DLBD	Oligo	ENSG00000274322	-0.13	0.06	-2.13	0.0331	0.122
DLBD	PC	ENSG00000274322	-3.20	0.88	-3.64	0.00027	0.0688
DLBD	EN_L2_3_IT	ENSG00000275464	0.32	0.22	1.46	0.145	0.424
DLBD	Oligo	ENSG00000275464	0.26	0.21	1.20	0.232	0.453
DLBD	Astro	ENSG00000275674	0.05	0.06	0.73	0.464	0.662
DLBD	EN_L2_3_IT	ENSG00000275674	0.09	0.05	1.95	0.0514	0.249
DLBD	EN_L3_5_IT_1	ENSG00000275674	0.11	0.07	1.67	0.0953	0.366
DLBD	EN_L3_5_IT_2	ENSG00000275674	0.18	0.06	3.05	0.00231	0.0384
DLBD	EN_L3_5_IT_3	ENSG00000275674	0.12	0.07	1.85	0.0637	0.236
DLBD	EN_L5_6_NP	ENSG00000275674	0.13	0.10	1.26	0.209	0.636
DLBD	EN_L5_ET	ENSG00000275674	0.66	0.87	0.76	0.448	0.917
DLBD	EN_L6B	ENSG00000275674	0.05	0.09	0.53	0.599	0.864
DLBD	EN_L6_CT	ENSG00000275674	-0.02	0.09	-0.17	0.865	0.959
DLBD	EN_L6_IT_1	ENSG00000275674	0.10	0.08	1.30	0.193	0.701
DLBD	EN_L6_IT_2	ENSG00000275674	0.11	0.10	1.13	0.258	0.703
DLBD	IN_ADARB2	ENSG00000275674	0.05	0.07	0.70	0.484	0.869
DLBD	IN_LAMP5_LHX6	ENSG00000275674	0.10	0.09	1.07	0.284	0.704
DLBD	IN_LAMP5_RELN	ENSG00000275674	0.21	0.07	2.99	0.00281	0.111
DLBD	IN_PVALB	ENSG00000275674	0.14	0.07	2.01	0.0444	0.253
DLBD	IN_PVALB_CHC	ENSG00000275674	0.10	0.10	0.97	0.334	0.757
DLBD	IN_SST	ENSG00000275674	0.13	0.07	1.75	0.0803	0.431
DLBD	IN_VIP	ENSG00000275674	0.11	0.05	1.97	0.0494	0.27
DLBD	Micro	ENSG00000275674	0.06	0.11	0.50	0.615	0.874
DLBD	OPC	ENSG00000275674	0.05	0.06	0.88	0.377	0.812
DLBD	Oligo	ENSG00000275674	0.07	0.05	1.46	0.144	0.336
DLBD	Astro	ENSG00000275740	-0.18	0.12	-1.49	0.137	0.312
DLBD	EN_L2_3_IT	ENSG00000275740	-0.04	0.09	-0.39	0.693	0.865
DLBD	EN_L3_5_IT_2	ENSG00000275740	0.11	0.13	0.87	0.386	0.693
DLBD	EN_L3_5_IT_3	ENSG00000275740	0.01	0.13	0.09	0.93	0.975
DLBD	EN_L6_IT_1	ENSG00000275740	-0.37	4.37	-0.09	0.932	0.99
DLBD	IN_PVALB	ENSG00000275740	-0.14	0.13	-1.09	0.278	0.617
DLBD	IN_VIP	ENSG00000275740	-0.22	0.14	-1.55	0.12	0.417
DLBD	Oligo	ENSG00000275740	0.01	0.07	0.17	0.861	0.936
DLBD	Astro	ENSG00000276087	-0.16	0.10	-1.55	0.122	0.288
DLBD	EN_L2_3_IT	ENSG00000276087	-0.15	0.06	-2.43	0.015	0.13
DLBD	EN_L3_5_IT_1	ENSG00000276087	-0.17	0.11	-1.52	0.129	0.424
DLBD	EN_L3_5_IT_2	ENSG00000276087	0.04	0.10	0.40	0.693	0.88
DLBD	EN_L3_5_IT_3	ENSG00000276087	0.06	0.09	0.61	0.544	0.769
DLBD	EN_L5_6_NP	ENSG00000276087	-0.43	1.47	-0.29	0.77	0.944
DLBD	EN_L6_CT	ENSG00000276087	-2.99	1.46	-2.05	0.0406	0.272
DLBD	EN_L6_IT_1	ENSG00000276087	-0.20	0.13	-1.58	0.115	0.607
DLBD	IN_LAMP5_RELN	ENSG00000276087	-0.12	0.12	-0.99	0.323	0.79
DLBD	IN_PVALB	ENSG00000276087	-0.07	0.09	-0.84	0.4	0.727
DLBD	IN_SST	ENSG00000276087	-0.02	0.11	-0.14	0.885	0.973
DLBD	IN_VIP	ENSG00000276087	-0.15	0.09	-1.57	0.115	0.409
DLBD	Oligo	ENSG00000276087	-0.09	0.09	-0.96	0.335	0.564
DLBD	Astro	ENSG00000276302	0.05	0.08	0.60	0.548	0.728
DLBD	EN_L2_3_IT	ENSG00000276302	-0.10	0.06	-1.73	0.0842	0.323
DLBD	EN_L3_5_IT_2	ENSG00000276302	-0.04	0.08	-0.43	0.665	0.867
DLBD	EN_L3_5_IT_3	ENSG00000276302	-0.12	0.09	-1.32	0.188	0.445
DLBD	EN_L6_IT_1	ENSG00000276302	-0.40	4.22	-0.10	0.924	0.988
DLBD	IN_PVALB	ENSG00000276302	-0.03	0.09	-0.32	0.749	0.922
DLBD	IN_SST	ENSG00000276302	-0.17	0.11	-1.51	0.131	0.52
DLBD	IN_VIP	ENSG00000276302	-0.13	0.08	-1.59	0.112	0.405
DLBD	OPC	ENSG00000276302	0.02	0.11	0.15	0.881	0.986
DLBD	Oligo	ENSG00000276302	-0.10	0.07	-1.36	0.173	0.379
DLBD	Astro	ENSG00000276612	0.23	0.12	1.84	0.0651	0.189
DLBD	EN_L2_3_IT	ENSG00000276612	0.19	0.10	2.01	0.044	0.227
DLBD	EN_L3_5_IT_2	ENSG00000276612	0.22	0.15	1.45	0.147	0.439
DLBD	EN_L3_5_IT_3	ENSG00000276612	0.35	0.14	2.53	0.0113	0.0852
DLBD	IN_PVALB	ENSG00000276612	0.03	0.72	0.05	0.964	0.991
DLBD	Oligo	ENSG00000276612	0.26	0.08	3.16	0.00158	0.0136
DLBD	Oligo	ENSG00000277117	0.10	0.14	0.73	0.466	0.684
DLBD	Astro	ENSG00000277611	0.15	0.08	1.74	0.0816	0.22
DLBD	EN_L2_3_IT	ENSG00000277611	0.11	0.10	1.05	0.294	0.593
DLBD	EN_L3_5_IT_2	ENSG00000277611	0.04	0.84	0.04	0.965	0.987
DLBD	EN_L3_5_IT_3	ENSG00000277611	-0.69	1.20	-0.57	0.566	0.782
DLBD	IN_LAMP5_RELN	ENSG00000277611	-0.26	0.78	-0.33	0.739	0.944
DLBD	IN_PVALB	ENSG00000277611	0.25	0.12	2.01	0.0441	0.252
DLBD	IN_VIP	ENSG00000277611	0.06	0.10	0.63	0.528	0.796
DLBD	OPC	ENSG00000277611	0.04	0.08	0.53	0.593	0.907
DLBD	Oligo	ENSG00000277611	0.04	0.08	0.50	0.615	0.793
DLBD	EN_L2_3_IT	ENSG00000277758	-0.06	0.12	-0.47	0.637	0.835
DLBD	EN_L3_5_IT_2	ENSG00000277758	0.14	0.14	1.02	0.309	0.63
DLBD	EN_L3_5_IT_3	ENSG00000277758	-0.01	0.14	-0.05	0.958	0.987
DLBD	IN_PVALB	ENSG00000277758	0.04	0.12	0.36	0.719	0.911
DLBD	IN_VIP	ENSG00000277758	0.01	0.12	0.07	0.948	0.982
DLBD	Astro	ENSG00000279073	-0.03	0.11	-0.25	0.803	0.902
DLBD	EN_L2_3_IT	ENSG00000279073	0.01	0.07	0.13	0.894	0.963
DLBD	EN_L3_5_IT_1	ENSG00000279073	-0.04	0.09	-0.47	0.64	0.868
DLBD	EN_L3_5_IT_2	ENSG00000279073	-0.04	0.08	-0.49	0.626	0.846
DLBD	EN_L3_5_IT_3	ENSG00000279073	-0.06	0.09	-0.66	0.51	0.748
DLBD	EN_L6_IT_1	ENSG00000279073	5.28	4.26	1.24	0.215	0.722
DLBD	IN_PVALB	ENSG00000279073	-0.02	0.10	-0.18	0.856	0.957
DLBD	IN_SST	ENSG00000279073	0.11	0.12	0.91	0.362	0.741
DLBD	IN_VIP	ENSG00000279073	-0.04	0.08	-0.50	0.615	0.843
DLBD	Oligo	ENSG00000279073	-0.15	0.08	-1.88	0.0602	0.187
DLBD	Astro	ENSG00000279765	-0.20	0.10	-1.93	0.0539	0.166
DLBD	EN_L2_3_IT	ENSG00000279765	-0.01	0.09	-0.12	0.903	0.966
DLBD	Oligo	ENSG00000279765	-0.13	0.10	-1.40	0.162	0.363
DLBD	EN_L2_3_IT	ENSG00000279956	-0.51	0.78	-0.65	0.518	0.763
DLBD	EN_L3_5_IT_2	ENSG00000279956	-0.07	0.17	-0.40	0.691	0.88
DLBD	OPC	ENSG00000279956	-0.06	0.22	-0.28	0.776	0.962
DLBD	Astro	ENSG00000279983	0.00	0.08	0.00	0.999	1
DLBD	EN_L2_3_IT	ENSG00000279983	-0.02	0.05	-0.43	0.67	0.85
DLBD	EN_L3_5_IT_1	ENSG00000279983	-0.07	0.08	-0.82	0.414	0.731
DLBD	EN_L3_5_IT_2	ENSG00000279983	-0.06	0.06	-0.98	0.325	0.643
DLBD	EN_L3_5_IT_3	ENSG00000279983	-0.02	0.06	-0.25	0.806	0.922
DLBD	EN_L5_6_NP	ENSG00000279983	-0.06	0.14	-0.41	0.681	0.913
DLBD	EN_L6B	ENSG00000279983	0.01	0.12	0.06	0.956	0.989
DLBD	EN_L6_CT	ENSG00000279983	-0.05	0.11	-0.50	0.614	0.86
DLBD	EN_L6_IT_1	ENSG00000279983	-0.08	0.10	-0.80	0.426	0.856
DLBD	EN_L6_IT_2	ENSG00000279983	-0.32	0.12	-2.74	0.00613	0.159
DLBD	IN_ADARB2	ENSG00000279983	-0.05	0.09	-0.55	0.58	0.905
DLBD	IN_LAMP5_LHX6	ENSG00000279983	0.08	0.12	0.67	0.501	0.85
DLBD	IN_LAMP5_RELN	ENSG00000279983	0.07	0.11	0.63	0.528	0.886
DLBD	IN_PVALB	ENSG00000279983	-0.16	0.08	-2.01	0.0443	0.253
DLBD	IN_PVALB_CHC	ENSG00000279983	0.02	0.12	0.18	0.854	0.975
DLBD	IN_SST	ENSG00000279983	-0.17	0.09	-2.01	0.0444	0.332
DLBD	IN_VIP	ENSG00000279983	-0.15	0.06	-2.47	0.0136	0.137
DLBD	OPC	ENSG00000279983	0.05	0.09	0.63	0.53	0.885
DLBD	Oligo	ENSG00000279983	-0.20	0.08	-2.47	0.0137	0.0653
DLBD	EN_L2_3_IT	ENSG00000280433	0.08	0.11	0.67	0.504	0.755
DLBD	Oligo	ENSG00000280433	-0.03	0.08	-0.30	0.766	0.886
DLBD	Astro	ENSG00000280571	0.32	0.10	3.24	0.00119	0.0107
DLBD	EN_L2_3_IT	ENSG00000280571	-0.05	0.07	-0.72	0.47	0.733
DLBD	EN_L3_5_IT_1	ENSG00000280571	0.13	0.12	1.03	0.305	0.643
DLBD	EN_L3_5_IT_2	ENSG00000280571	-0.09	0.09	-0.97	0.334	0.651
DLBD	EN_L3_5_IT_3	ENSG00000280571	0.13	0.09	1.46	0.144	0.381
DLBD	EN_L6_IT_1	ENSG00000280571	3.55	4.19	0.85	0.397	0.844
DLBD	IN_PVALB	ENSG00000280571	0.03	0.09	0.38	0.707	0.907
DLBD	IN_VIP	ENSG00000280571	0.09	0.11	0.82	0.409	0.722
DLBD	OPC	ENSG00000280571	0.07	0.12	0.59	0.554	0.894
DLBD	Oligo	ENSG00000280571	0.31	0.12	2.64	0.00834	0.0457
DLBD	Astro	ENSG00000281039	0.09	0.05	1.66	0.0976	0.248
DLBD	EN_L2_3_IT	ENSG00000281039	-0.00	0.04	-0.06	0.952	0.985
DLBD	EN_L3_5_IT_1	ENSG00000281039	-0.06	0.08	-0.77	0.443	0.75
DLBD	EN_L3_5_IT_2	ENSG00000281039	0.02	0.06	0.34	0.732	0.898
DLBD	EN_L3_5_IT_3	ENSG00000281039	0.04	0.07	0.59	0.555	0.775
DLBD	EN_L5_6_NP	ENSG00000281039	0.06	1.19	0.05	0.959	0.991
DLBD	EN_L6B	ENSG00000281039	-0.06	0.13	-0.47	0.636	0.879
DLBD	EN_L6_CT	ENSG00000281039	0.05	0.11	0.46	0.643	0.871
DLBD	EN_L6_IT_1	ENSG00000281039	-0.05	0.09	-0.59	0.554	0.901
DLBD	EN_L6_IT_2	ENSG00000281039	-0.04	0.13	-0.35	0.727	0.928
DLBD	IN_ADARB2	ENSG00000281039	-0.01	0.11	-0.11	0.915	0.983
DLBD	IN_LAMP5_LHX6	ENSG00000281039	-1.91	0.81	-2.36	0.0182	0.211
DLBD	IN_LAMP5_RELN	ENSG00000281039	0.07	0.11	0.64	0.524	0.885
DLBD	IN_PVALB	ENSG00000281039	-0.01	0.08	-0.09	0.926	0.98
DLBD	IN_SST	ENSG00000281039	0.04	0.09	0.48	0.629	0.881
DLBD	IN_VIP	ENSG00000281039	0.11	0.07	1.64	0.102	0.385
DLBD	Micro	ENSG00000281039	0.08	0.10	0.74	0.457	0.79
DLBD	OPC	ENSG00000281039	0.06	0.08	0.80	0.422	0.836
DLBD	Oligo	ENSG00000281039	0.05	0.05	1.02	0.307	0.536
DLBD	Astro	ENSG00000281593	0.19	0.07	2.55	0.0107	0.0544
DLBD	EN_L2_3_IT	ENSG00000281593	0.07	0.04	1.59	0.113	0.373
DLBD	EN_L3_5_IT_1	ENSG00000281593	0.06	0.07	0.92	0.356	0.687
DLBD	EN_L3_5_IT_2	ENSG00000281593	0.11	0.05	1.96	0.05	0.251
DLBD	EN_L3_5_IT_3	ENSG00000281593	0.19	0.05	3.55	0.000378	0.00952
DLBD	EN_L5_6_NP	ENSG00000281593	-0.04	0.11	-0.34	0.734	0.933
DLBD	EN_L6B	ENSG00000281593	0.05	0.08	0.56	0.575	0.855
DLBD	EN_L6_CT	ENSG00000281593	0.09	0.06	1.39	0.164	0.514
DLBD	EN_L6_IT_1	ENSG00000281593	0.09	0.08	1.20	0.232	0.74
DLBD	EN_L6_IT_2	ENSG00000281593	0.08	0.11	0.73	0.465	0.818
DLBD	Endo	ENSG00000281593	0.79	1.20	0.66	0.511	0.907
DLBD	IN_ADARB2	ENSG00000281593	0.02	0.08	0.30	0.762	0.95
DLBD	IN_LAMP5_LHX6	ENSG00000281593	0.09	0.09	0.93	0.352	0.76
DLBD	IN_LAMP5_RELN	ENSG00000281593	0.01	0.08	0.12	0.903	0.982
DLBD	IN_PVALB	ENSG00000281593	-0.05	0.06	-0.86	0.389	0.717
DLBD	IN_PVALB_CHC	ENSG00000281593	0.06	0.13	0.45	0.651	0.915
DLBD	IN_SST	ENSG00000281593	-0.03	0.06	-0.41	0.679	0.904
DLBD	IN_VIP	ENSG00000281593	0.05	0.05	1.04	0.296	0.627
DLBD	Micro	ENSG00000281593	-0.08	0.06	-1.37	0.169	0.544
DLBD	OPC	ENSG00000281593	0.00	0.06	0.01	0.99	0.998
DLBD	Oligo	ENSG00000281593	0.07	0.05	1.36	0.173	0.378
DLBD	PC	ENSG00000281593	-0.83	1.02	-0.81	0.417	0.878
DLBD	PVM	ENSG00000281593	-0.19	0.18	-1.07	0.284	0.731
DLBD	EN_L2_3_IT	ENSG00000281883	-0.24	0.11	-2.12	0.0338	0.199
DLBD	IN_LAMP5_RELN	ENSG00000281883	-0.09	0.14	-0.67	0.505	0.878
DLBD	IN_PVALB	ENSG00000281883	-0.26	0.12	-2.11	0.035	0.223
DLBD	Oligo	ENSG00000281883	-0.07	0.07	-1.07	0.283	0.511
DLBD	Astro	ENSG00000281938	0.41	0.13	3.22	0.00129	0.0114
DLBD	EN_L2_3_IT	ENSG00000281938	0.01	0.10	0.10	0.924	0.975
DLBD	IN_PVALB	ENSG00000281938	0.08	0.12	0.68	0.496	0.796
DLBD	Astro	ENSG00000282218	-0.18	0.12	-1.56	0.12	0.284
DLBD	EN_L2_3_IT	ENSG00000282218	-0.05	0.10	-0.55	0.582	0.802
DLBD	EN_L3_5_IT_2	ENSG00000282218	-0.19	0.12	-1.59	0.112	0.381
DLBD	EN_L3_5_IT_3	ENSG00000282218	-0.14	0.13	-1.14	0.254	0.522
DLBD	EN_L6B	ENSG00000282218	-0.16	0.17	-0.99	0.324	0.703
DLBD	EN_L6_IT_1	ENSG00000282218	-0.19	0.15	-1.25	0.211	0.717
DLBD	IN_PVALB	ENSG00000282218	-0.69	0.71	-0.97	0.334	0.67
DLBD	OPC	ENSG00000282218	0.00	0.13	0.02	0.983	0.998
DLBD	Oligo	ENSG00000282218	0.11	0.10	1.13	0.26	0.485
DLBD	PC	ENSG00000282218	-1.68	0.90	-1.87	0.0619	0.611
DLBD	Adaptive	ENSG00000282278	0.22	0.23	0.93	0.355	0.99
DLBD	Astro	ENSG00000282278	-0.04	0.10	-0.38	0.707	0.84
DLBD	EN_L2_3_IT	ENSG00000282278	-0.16	0.10	-1.62	0.104	0.359
DLBD	EN_L3_5_IT_1	ENSG00000282278	-0.09	0.10	-0.88	0.377	0.706
DLBD	EN_L3_5_IT_2	ENSG00000282278	-0.16	0.09	-1.74	0.0812	0.325
DLBD	EN_L3_5_IT_3	ENSG00000282278	-0.23	0.09	-2.48	0.0132	0.0928
DLBD	EN_L5_6_NP	ENSG00000282278	-0.08	0.11	-0.68	0.497	0.833
DLBD	EN_L5_ET	ENSG00000282278	-0.58	0.52	-1.10	0.27	0.838
DLBD	EN_L6B	ENSG00000282278	-0.14	0.12	-1.12	0.261	0.653
DLBD	EN_L6_CT	ENSG00000282278	-0.15	0.12	-1.24	0.216	0.577
DLBD	EN_L6_IT_1	ENSG00000282278	-0.05	0.12	-0.44	0.657	0.933
DLBD	EN_L6_IT_2	ENSG00000282278	-0.17	0.14	-1.18	0.237	0.678
DLBD	Endo	ENSG00000282278	0.02	0.14	0.17	0.869	0.985
DLBD	IN_ADARB2	ENSG00000282278	-0.16	0.11	-1.46	0.146	0.657
DLBD	IN_LAMP5_LHX6	ENSG00000282278	-0.16	0.12	-1.39	0.164	0.575
DLBD	IN_LAMP5_RELN	ENSG00000282278	-0.09	0.09	-0.97	0.33	0.794
DLBD	IN_PVALB	ENSG00000282278	-0.05	0.09	-0.60	0.55	0.825
DLBD	IN_PVALB_CHC	ENSG00000282278	-0.12	0.11	-1.06	0.291	0.727
DLBD	IN_SST	ENSG00000282278	-0.07	0.09	-0.75	0.456	0.799
DLBD	IN_VIP	ENSG00000282278	-0.20	0.09	-2.21	0.0268	0.199
DLBD	Micro	ENSG00000282278	0.06	0.11	0.56	0.574	0.854
DLBD	OPC	ENSG00000282278	0.05	0.10	0.49	0.625	0.916
DLBD	Oligo	ENSG00000282278	0.04	0.07	0.57	0.566	0.757
DLBD	PC	ENSG00000282278	-2.57	0.77	-3.36	0.000776	0.106
DLBD	VLMC	ENSG00000282278	0.13	0.17	0.78	0.433	0.841
DLBD	EN_L2_3_IT	ENSG00000282804	0.20	0.14	1.47	0.143	0.419
DLBD	IN_VIP	ENSG00000282804	0.09	0.11	0.82	0.411	0.723
DLBD	Micro	ENSG00000282988	0.39	0.20	1.92	0.055	0.338
DLBD	Oligo	ENSG00000282988	0.29	0.14	2.05	0.0405	0.141
DLBD	Astro	ENSG00000283201	-0.15	0.10	-1.54	0.124	0.291
DLBD	EN_L2_3_IT	ENSG00000283201	0.03	0.07	0.46	0.644	0.839
DLBD	EN_L3_5_IT_1	ENSG00000283201	0.19	0.10	1.86	0.0625	0.292
DLBD	EN_L3_5_IT_2	ENSG00000283201	0.16	0.09	1.76	0.0776	0.318
DLBD	EN_L3_5_IT_3	ENSG00000283201	0.03	0.10	0.36	0.716	0.877
DLBD	EN_L5_6_NP	ENSG00000283201	0.29	1.16	0.25	0.804	0.952
DLBD	EN_L6_CT	ENSG00000283201	-1.11	1.40	-0.79	0.428	0.767
DLBD	EN_L6_IT_1	ENSG00000283201	-0.05	0.11	-0.43	0.668	0.936
DLBD	IN_ADARB2	ENSG00000283201	0.53	0.65	0.81	0.42	0.841
DLBD	IN_PVALB	ENSG00000283201	0.14	0.11	1.25	0.213	0.542
DLBD	IN_SST	ENSG00000283201	-0.21	0.11	-1.87	0.062	0.383
DLBD	IN_VIP	ENSG00000283201	0.06	0.09	0.65	0.515	0.788
DLBD	OPC	ENSG00000283201	-0.08	0.11	-0.72	0.474	0.86
DLBD	Oligo	ENSG00000283201	0.15	0.09	1.67	0.0957	0.255
DLBD	Astro	ENSG00000283208	0.08	0.12	0.64	0.523	0.709
DLBD	EN_L2_3_IT	ENSG00000283208	-0.25	0.12	-2.06	0.0395	0.217
DLBD	EN_L3_5_IT_1	ENSG00000283208	-0.06	0.14	-0.42	0.677	0.886
DLBD	EN_L3_5_IT_2	ENSG00000283208	-0.06	0.13	-0.41	0.679	0.874
DLBD	EN_L3_5_IT_3	ENSG00000283208	-0.18	0.13	-1.35	0.176	0.429
DLBD	EN_L6_IT_1	ENSG00000283208	-0.17	0.15	-1.12	0.264	0.769
DLBD	EN_L6_IT_2	ENSG00000283208	-0.13	0.17	-0.78	0.436	0.801
DLBD	IN_PVALB	ENSG00000283208	-0.07	0.13	-0.55	0.584	0.847
DLBD	IN_VIP	ENSG00000283208	-0.18	0.12	-1.48	0.14	0.447
DLBD	Micro	ENSG00000283208	0.04	0.13	0.29	0.772	0.939
DLBD	OPC	ENSG00000283208	-0.01	0.11	-0.12	0.901	0.988
DLBD	Oligo	ENSG00000283208	0.00	0.09	0.05	0.958	0.981
DLBD	EN_L2_3_IT	ENSG00000283228	0.22	0.12	1.86	0.0635	0.282
DLBD	EN_L2_3_IT	ENSG00000283321	0.04	0.08	0.52	0.605	0.815
DLBD	EN_L3_5_IT_2	ENSG00000283321	0.16	0.08	1.94	0.0525	0.257
DLBD	EN_L3_5_IT_3	ENSG00000283321	-0.03	0.11	-0.23	0.819	0.928
DLBD	EN_L6_IT_1	ENSG00000283321	0.12	0.12	0.98	0.328	0.809
DLBD	IN_LAMP5_RELN	ENSG00000283321	-0.06	0.14	-0.45	0.656	0.926
DLBD	IN_PVALB	ENSG00000283321	-0.07	0.11	-0.68	0.495	0.796
DLBD	IN_SST	ENSG00000283321	0.10	0.10	0.96	0.335	0.728
DLBD	Oligo	ENSG00000283321	0.11	0.10	1.13	0.257	0.482
DLBD	EN_L2_3_IT	ENSG00000283515	-0.00	0.12	-0.01	0.995	0.998
DLBD	Astro	ENSG00000283563	0.27	0.09	2.98	0.00289	0.0207
DLBD	EN_L2_3_IT	ENSG00000283563	0.27	0.06	4.23	2.37e-05	0.00327
DLBD	EN_L3_5_IT_1	ENSG00000283563	0.28	0.12	2.32	0.0206	0.158
DLBD	EN_L3_5_IT_2	ENSG00000283563	0.24	0.09	2.63	0.00856	0.0874
DLBD	EN_L3_5_IT_3	ENSG00000283563	0.19	0.08	2.30	0.0215	0.125
DLBD	EN_L5_6_NP	ENSG00000283563	-0.57	1.12	-0.50	0.614	0.883
DLBD	EN_L6B	ENSG00000283563	0.25	0.15	1.63	0.103	0.458
DLBD	EN_L6_CT	ENSG00000283563	0.04	0.13	0.32	0.746	0.911
DLBD	EN_L6_IT_1	ENSG00000283563	0.27	0.12	2.19	0.0288	0.379
DLBD	EN_L6_IT_2	ENSG00000283563	0.32	0.14	2.26	0.0237	0.294
DLBD	IN_ADARB2	ENSG00000283563	0.10	0.12	0.81	0.42	0.841
DLBD	IN_LAMP5_LHX6	ENSG00000283563	0.10	0.13	0.73	0.464	0.83
DLBD	IN_LAMP5_RELN	ENSG00000283563	0.24	0.11	2.14	0.0325	0.357
DLBD	IN_PVALB	ENSG00000283563	0.12	0.07	1.63	0.104	0.388
DLBD	IN_SST	ENSG00000283563	0.18	0.09	2.00	0.0455	0.336
DLBD	IN_VIP	ENSG00000283563	0.16	0.08	1.97	0.0488	0.269
DLBD	OPC	ENSG00000283563	0.18	0.10	1.90	0.0574	0.476
DLBD	Oligo	ENSG00000283563	0.26	0.10	2.47	0.0136	0.0652
DLBD	Astro	ENSG00000283580	-0.01	0.10	-0.15	0.884	0.943
DLBD	EN_L2_3_IT	ENSG00000283580	-0.13	0.08	-1.59	0.113	0.373
DLBD	EN_L3_5_IT_2	ENSG00000283580	-0.15	0.13	-1.22	0.221	0.536
DLBD	EN_L3_5_IT_3	ENSG00000283580	1.44	1.20	1.20	0.229	0.492
DLBD	IN_PVALB	ENSG00000283580	-0.50	0.56	-0.89	0.372	0.704
DLBD	IN_VIP	ENSG00000283580	1.07	0.79	1.37	0.172	0.492
DLBD	Oligo	ENSG00000283580	-0.04	0.07	-0.60	0.551	0.746
DLBD	EN_L2_3_IT	ENSG00000283599	-0.24	0.14	-1.72	0.0857	0.326
DLBD	EN_L2_3_IT	ENSG00000283761	2.44	0.80	3.06	0.0022	0.0492
DLBD	Oligo	ENSG00000283761	0.19	0.12	1.58	0.113	0.286
DLBD	Astro	ENSG00000283782	-0.30	0.07	-4.44	8.85e-06	0.000283
DLBD	EN_L2_3_IT	ENSG00000283782	-0.12	0.07	-1.81	0.0702	0.294
DLBD	EN_L3_5_IT_1	ENSG00000283782	-0.26	0.09	-3.02	0.00255	0.0442
DLBD	EN_L3_5_IT_2	ENSG00000283782	-0.05	0.08	-0.66	0.509	0.784
DLBD	EN_L3_5_IT_3	ENSG00000283782	-0.01	0.07	-0.16	0.87	0.952
DLBD	EN_L5_6_NP	ENSG00000283782	-0.11	0.10	-1.04	0.3	0.719
DLBD	EN_L5_ET	ENSG00000283782	-1.55	0.58	-2.67	0.00759	0.327
DLBD	EN_L6B	ENSG00000283782	-0.00	0.11	-0.04	0.966	0.992
DLBD	EN_L6_CT	ENSG00000283782	-0.07	0.09	-0.82	0.415	0.758
DLBD	EN_L6_IT_1	ENSG00000283782	-0.23	0.11	-2.06	0.0394	0.426
DLBD	EN_L6_IT_2	ENSG00000283782	0.02	0.13	0.18	0.859	0.969
DLBD	Endo	ENSG00000283782	1.31	2.11	0.62	0.535	0.918
DLBD	IN_ADARB2	ENSG00000283782	-0.09	0.07	-1.16	0.248	0.749
DLBD	IN_LAMP5_LHX6	ENSG00000283782	-0.01	0.07	-0.15	0.88	0.974
DLBD	IN_LAMP5_RELN	ENSG00000283782	0.06	0.07	0.84	0.399	0.832
DLBD	IN_PVALB	ENSG00000283782	-0.01	0.07	-0.16	0.871	0.963
DLBD	IN_PVALB_CHC	ENSG00000283782	0.12	0.12	1.00	0.318	0.748
DLBD	IN_SST	ENSG00000283782	-0.10	0.08	-1.33	0.183	0.59
DLBD	IN_VIP	ENSG00000283782	-0.05	0.06	-0.81	0.42	0.729
DLBD	Micro	ENSG00000283782	-0.35	0.11	-3.13	0.00174	0.0472
DLBD	OPC	ENSG00000283782	-0.19	0.06	-3.40	0.000686	0.104
DLBD	Oligo	ENSG00000283782	-0.24	0.07	-3.42	0.000636	0.00689
DLBD	VLMC	ENSG00000283782	-1.20	0.93	-1.29	0.198	0.701
DLBD	Astro	ENSG00000283809	-0.24	0.12	-2.05	0.0406	0.137
DLBD	EN_L2_3_IT	ENSG00000283809	0.15	0.10	1.57	0.116	0.378
DLBD	EN_L3_5_IT_2	ENSG00000283809	0.26	0.12	2.27	0.0234	0.164
DLBD	EN_L3_5_IT_3	ENSG00000283809	-0.00	0.12	-0.01	0.988	0.995
DLBD	IN_VIP	ENSG00000283809	0.05	0.12	0.40	0.685	0.882
DLBD	OPC	ENSG00000283809	0.14	0.13	1.09	0.277	0.749
DLBD	Oligo	ENSG00000283809	0.30	0.13	2.37	0.0178	0.079
DLBD	Astro	ENSG00000283977	-0.00	0.04	-0.03	0.974	0.987
DLBD	EN_L2_3_IT	ENSG00000283977	-0.02	0.03	-0.71	0.478	0.738
DLBD	EN_L3_5_IT_1	ENSG00000283977	-0.00	0.05	-0.08	0.938	0.981
DLBD	EN_L3_5_IT_2	ENSG00000283977	-0.03	0.04	-0.77	0.44	0.738
DLBD	EN_L3_5_IT_3	ENSG00000283977	-0.04	0.05	-0.91	0.365	0.633
DLBD	EN_L5_6_NP	ENSG00000283977	0.00	0.07	0.04	0.969	0.994
DLBD	EN_L5_ET	ENSG00000283977	0.62	0.63	0.98	0.329	0.877
DLBD	EN_L6B	ENSG00000283977	0.01	0.08	0.18	0.858	0.96
DLBD	EN_L6_CT	ENSG00000283977	0.01	0.07	0.09	0.929	0.979
DLBD	EN_L6_IT_1	ENSG00000283977	0.04	0.06	0.66	0.507	0.885
DLBD	EN_L6_IT_2	ENSG00000283977	0.08	0.07	1.04	0.299	0.73
DLBD	Endo	ENSG00000283977	1.39	0.93	1.49	0.135	0.697
DLBD	IN_ADARB2	ENSG00000283977	-0.05	0.08	-0.56	0.578	0.903
DLBD	IN_LAMP5_LHX6	ENSG00000283977	0.15	0.09	1.64	0.102	0.469
DLBD	IN_LAMP5_RELN	ENSG00000283977	0.00	0.09	0.00	0.998	0.999
DLBD	IN_PVALB	ENSG00000283977	0.01	0.05	0.19	0.849	0.956
DLBD	IN_PVALB_CHC	ENSG00000283977	-0.01	0.09	-0.09	0.93	0.988
DLBD	IN_SST	ENSG00000283977	-0.11	0.06	-1.89	0.0583	0.372
DLBD	IN_VIP	ENSG00000283977	-0.05	0.04	-1.02	0.309	0.639
DLBD	Micro	ENSG00000283977	0.00	0.08	0.06	0.951	0.991
DLBD	OPC	ENSG00000283977	-0.17	0.06	-2.98	0.00286	0.172
DLBD	Oligo	ENSG00000283977	0.15	0.04	3.28	0.00106	0.0101
DLBD	Astro	ENSG00000284057	0.01	0.08	0.12	0.904	0.954
DLBD	EN_L2_3_IT	ENSG00000284057	0.13	0.07	1.85	0.0645	0.284
DLBD	EN_L3_5_IT_1	ENSG00000284057	0.85	0.68	1.24	0.216	0.544
DLBD	EN_L3_5_IT_2	ENSG00000284057	0.29	0.08	3.51	0.000448	0.013
DLBD	EN_L3_5_IT_3	ENSG00000284057	0.25	0.09	2.64	0.00836	0.0708
DLBD	EN_L6_CT	ENSG00000284057	1.04	1.31	0.80	0.425	0.766
DLBD	EN_L6_IT_1	ENSG00000284057	0.11	0.11	0.94	0.348	0.822
DLBD	IN_LAMP5_RELN	ENSG00000284057	0.06	0.72	0.09	0.931	0.985
DLBD	IN_PVALB	ENSG00000284057	0.15	0.09	1.72	0.0855	0.358
DLBD	IN_SST	ENSG00000284057	-0.13	0.11	-1.20	0.231	0.637
DLBD	IN_VIP	ENSG00000284057	0.17	0.09	1.82	0.0689	0.321
DLBD	OPC	ENSG00000284057	0.19	0.09	2.20	0.028	0.364
DLBD	Oligo	ENSG00000284057	0.16	0.06	2.80	0.00513	0.0322
DLBD	Astro	ENSG00000284292	0.01	0.83	0.02	0.986	0.992
DLBD	EN_L2_3_IT	ENSG00000284292	-0.04	0.09	-0.43	0.668	0.849
DLBD	EN_L3_5_IT_2	ENSG00000284292	1.22	0.79	1.55	0.122	0.398
DLBD	EN_L3_5_IT_3	ENSG00000284292	-2.41	1.54	-1.56	0.119	0.344
DLBD	Oligo	ENSG00000284292	0.10	0.09	1.21	0.227	0.447
DLBD	Astro	ENSG00000284461	-0.10	0.06	-1.65	0.0992	0.251
DLBD	EN_L2_3_IT	ENSG00000284461	0.01	0.06	0.20	0.844	0.941
DLBD	EN_L3_5_IT_1	ENSG00000284461	0.02	0.09	0.25	0.803	0.938
DLBD	EN_L3_5_IT_2	ENSG00000284461	0.11	0.08	1.38	0.168	0.466
DLBD	EN_L3_5_IT_3	ENSG00000284461	0.01	0.08	0.09	0.927	0.974
DLBD	EN_L5_6_NP	ENSG00000284461	0.05	0.13	0.41	0.685	0.915
DLBD	EN_L6_CT	ENSG00000284461	-0.07	0.10	-0.70	0.485	0.795
DLBD	EN_L6_IT_1	ENSG00000284461	-0.09	0.11	-0.85	0.398	0.845
DLBD	EN_L6_IT_2	ENSG00000284461	0.03	0.13	0.24	0.812	0.956
DLBD	IN_ADARB2	ENSG00000284461	-0.05	0.10	-0.44	0.663	0.923
DLBD	IN_LAMP5_LHX6	ENSG00000284461	-0.09	0.12	-0.76	0.447	0.821
DLBD	IN_LAMP5_RELN	ENSG00000284461	0.04	0.11	0.38	0.702	0.935
DLBD	IN_PVALB	ENSG00000284461	-0.00	0.08	-0.06	0.953	0.988
DLBD	IN_PVALB_CHC	ENSG00000284461	-0.23	0.14	-1.72	0.0847	0.455
DLBD	IN_SST	ENSG00000284461	-0.18	0.09	-1.87	0.0619	0.383
DLBD	IN_VIP	ENSG00000284461	0.03	0.07	0.45	0.656	0.865
DLBD	Micro	ENSG00000284461	-0.05	0.11	-0.47	0.638	0.884
DLBD	OPC	ENSG00000284461	-0.00	0.07	-0.02	0.986	0.998
DLBD	Oligo	ENSG00000284461	-0.18	0.06	-3.18	0.0015	0.013
DLBD	Astro	ENSG00000284484	-0.08	0.14	-0.58	0.565	0.74
DLBD	EN_L2_3_IT	ENSG00000284484	-0.53	0.14	-3.88	0.000103	0.00872
DLBD	EN_L3_5_IT_1	ENSG00000284484	-0.36	0.14	-2.59	0.00966	0.0992
DLBD	EN_L3_5_IT_2	ENSG00000284484	-0.42	0.17	-2.45	0.0144	0.122
DLBD	EN_L3_5_IT_3	ENSG00000284484	-0.63	0.16	-3.85	0.00012	0.00447
DLBD	EN_L6_CT	ENSG00000284484	1.49	1.48	1.01	0.314	0.677
DLBD	EN_L6_IT_1	ENSG00000284484	-0.70	0.16	-4.25	2.14e-05	0.00958
DLBD	IN_PVALB	ENSG00000284484	-0.35	0.14	-2.45	0.0141	0.132
DLBD	IN_SST	ENSG00000284484	-0.46	0.18	-2.62	0.00884	0.159
DLBD	IN_VIP	ENSG00000284484	-0.34	0.17	-2.02	0.0438	0.257
DLBD	OPC	ENSG00000284484	0.09	0.12	0.74	0.461	0.854
DLBD	Oligo	ENSG00000284484	0.00	0.11	0.03	0.978	0.991
DLBD	Astro	ENSG00000284512	-0.03	0.11	-0.27	0.789	0.893
DLBD	EN_L2_3_IT	ENSG00000284512	-0.15	0.10	-1.53	0.127	0.395
DLBD	EN_L3_5_IT_2	ENSG00000284512	-0.24	0.10	-2.32	0.0202	0.149
DLBD	EN_L3_5_IT_3	ENSG00000284512	-0.25	0.12	-2.06	0.0393	0.178
DLBD	EN_L6_IT_1	ENSG00000284512	9.64	4.48	2.15	0.0313	0.389
DLBD	IN_PVALB	ENSG00000284512	-0.17	0.12	-1.48	0.14	0.452
DLBD	IN_VIP	ENSG00000284512	-0.14	0.11	-1.25	0.21	0.54
DLBD	OPC	ENSG00000284512	0.16	0.13	1.21	0.227	0.707
DLBD	Oligo	ENSG00000284512	0.06	0.09	0.72	0.47	0.687
DLBD	EN_L2_3_IT	ENSG00000284526	-0.22	0.14	-1.55	0.122	0.385
DLBD	Oligo	ENSG00000284526	0.01	0.13	0.08	0.94	0.972
DLBD	Astro	ENSG00000284626	0.04	0.11	0.32	0.746	0.865
DLBD	EN_L2_3_IT	ENSG00000284626	0.01	0.08	0.07	0.947	0.983
DLBD	EN_L3_5_IT_3	ENSG00000284626	0.95	1.35	0.70	0.481	0.727
DLBD	IN_PVALB	ENSG00000284626	1.64	0.59	2.77	0.00566	0.0768
DLBD	Oligo	ENSG00000284626	0.12	0.11	1.15	0.251	0.475
DLBD	Astro	ENSG00000284686	0.42	0.11	3.90	9.52e-05	0.0017
DLBD	OPC	ENSG00000284686	0.01	0.08	0.08	0.938	0.991
DLBD	Oligo	ENSG00000284686	0.40	0.08	4.78	1.72e-06	7.88e-05
DLBD	Astro	ENSG00000284691	0.08	0.11	0.76	0.445	0.647
DLBD	EN_L2_3_IT	ENSG00000284691	0.07	0.07	0.94	0.347	0.641
DLBD	EN_L3_5_IT_2	ENSG00000284691	-0.02	0.09	-0.25	0.8	0.927
DLBD	EN_L3_5_IT_3	ENSG00000284691	0.08	0.08	0.96	0.339	0.608
DLBD	EN_L6_IT_1	ENSG00000284691	-1.79	4.35	-0.41	0.68	0.937
DLBD	IN_PVALB	ENSG00000284691	-0.01	0.08	-0.19	0.852	0.957
DLBD	IN_SST	ENSG00000284691	-0.08	0.11	-0.69	0.491	0.821
DLBD	IN_VIP	ENSG00000284691	-0.07	0.10	-0.73	0.468	0.759
DLBD	Oligo	ENSG00000284691	-0.10	0.08	-1.34	0.179	0.386
DLBD	Astro	ENSG00000284762	0.18	0.12	1.50	0.134	0.307
DLBD	EN_L2_3_IT	ENSG00000284762	0.17	0.08	2.24	0.0249	0.17
DLBD	EN_L3_5_IT_2	ENSG00000284762	-0.01	0.13	-0.05	0.958	0.985
DLBD	EN_L3_5_IT_3	ENSG00000284762	-0.01	0.14	-0.06	0.952	0.985
DLBD	EN_L5_6_NP	ENSG00000284762	0.28	0.16	1.72	0.0858	0.477
DLBD	EN_L6_CT	ENSG00000284762	0.24	0.11	2.17	0.03	0.237
DLBD	EN_L6_IT_1	ENSG00000284762	0.36	0.12	2.90	0.00378	0.172
DLBD	EN_L6_IT_2	ENSG00000284762	0.12	0.13	0.89	0.372	0.775
DLBD	IN_ADARB2	ENSG00000284762	0.07	0.11	0.57	0.566	0.901
DLBD	IN_LAMP5_LHX6	ENSG00000284762	0.32	0.13	2.44	0.0145	0.19
DLBD	IN_LAMP5_RELN	ENSG00000284762	-0.16	0.11	-1.41	0.159	0.641
DLBD	IN_PVALB	ENSG00000284762	-0.03	0.10	-0.33	0.738	0.918
DLBD	IN_SST	ENSG00000284762	0.05	0.11	0.48	0.633	0.882
DLBD	IN_VIP	ENSG00000284762	-0.04	0.08	-0.53	0.597	0.833
DLBD	OPC	ENSG00000284762	0.07	0.11	0.64	0.522	0.882
DLBD	Oligo	ENSG00000284762	0.06	0.09	0.67	0.5	0.71
DLBD	PC	ENSG00000284762	0.29	0.12	2.51	0.012	0.379
DLBD	Astro	ENSG00000284772	0.03	0.08	0.41	0.682	0.823
DLBD	EN_L2_3_IT	ENSG00000284772	0.00	0.05	0.01	0.994	0.998
DLBD	EN_L3_5_IT_1	ENSG00000284772	0.02	0.06	0.29	0.776	0.926
DLBD	EN_L3_5_IT_2	ENSG00000284772	0.01	0.06	0.14	0.889	0.958
DLBD	EN_L3_5_IT_3	ENSG00000284772	-0.02	0.06	-0.27	0.787	0.913
DLBD	EN_L5_6_NP	ENSG00000284772	-0.11	0.08	-1.42	0.156	0.584
DLBD	EN_L5_ET	ENSG00000284772	-0.97	0.72	-1.35	0.176	0.766
DLBD	EN_L6B	ENSG00000284772	-0.07	0.10	-0.68	0.494	0.815
DLBD	EN_L6_CT	ENSG00000284772	-0.16	0.07	-2.26	0.0238	0.212
DLBD	EN_L6_IT_1	ENSG00000284772	0.03	0.08	0.43	0.67	0.936
DLBD	EN_L6_IT_2	ENSG00000284772	0.02	0.08	0.28	0.779	0.946
DLBD	IN_ADARB2	ENSG00000284772	0.17	0.09	1.91	0.0563	0.49
DLBD	IN_LAMP5_LHX6	ENSG00000284772	-0.09	0.09	-0.95	0.341	0.752
DLBD	IN_LAMP5_RELN	ENSG00000284772	0.01	0.08	0.10	0.924	0.984
DLBD	IN_PVALB	ENSG00000284772	-0.01	0.06	-0.08	0.933	0.982
DLBD	IN_PVALB_CHC	ENSG00000284772	0.08	0.09	0.90	0.366	0.779
DLBD	IN_SST	ENSG00000284772	0.07	0.07	1.00	0.319	0.715
DLBD	IN_VIP	ENSG00000284772	0.03	0.06	0.48	0.628	0.85
DLBD	OPC	ENSG00000284772	-0.11	0.09	-1.17	0.24	0.718
DLBD	Oligo	ENSG00000284772	-0.06	0.06	-0.97	0.33	0.559
DLBD	Astro	ENSG00000284773	-0.17	0.09	-1.83	0.0666	0.192
DLBD	EN_L2_3_IT	ENSG00000284773	-0.38	0.10	-3.65	0.000257	0.016
DLBD	EN_L3_5_IT_2	ENSG00000284773	-0.29	0.13	-2.18	0.0295	0.188
DLBD	EN_L3_5_IT_3	ENSG00000284773	-0.24	0.12	-2.00	0.0451	0.193
DLBD	EN_L6_IT_1	ENSG00000284773	-2.49	4.53	-0.55	0.582	0.912
DLBD	IN_PVALB	ENSG00000284773	-0.28	0.11	-2.44	0.0148	0.137
DLBD	IN_VIP	ENSG00000284773	-0.43	0.12	-3.70	0.000215	0.0112
DLBD	OPC	ENSG00000284773	-0.18	0.10	-1.73	0.0835	0.54
DLBD	Oligo	ENSG00000284773	-0.15	0.10	-1.55	0.121	0.3
DLBD	Astro	ENSG00000284776	0.03	0.12	0.24	0.811	0.905
DLBD	EN_L2_3_IT	ENSG00000284776	0.01	0.09	0.10	0.922	0.974
DLBD	EN_L3_5_IT_2	ENSG00000284776	-0.19	1.24	-0.16	0.876	0.955
DLBD	EN_L3_5_IT_3	ENSG00000284776	2.21	1.85	1.19	0.233	0.497
DLBD	IN_VIP	ENSG00000284776	0.00	0.11	0.04	0.969	0.988
DLBD	Oligo	ENSG00000284776	0.03	0.11	0.28	0.782	0.895
DLBD	Astro	ENSG00000284922	-0.01	0.11	-0.11	0.914	0.959
DLBD	EN_L2_3_IT	ENSG00000284922	-0.05	0.13	-0.43	0.664	0.849
DLBD	Oligo	ENSG00000284922	-0.03	0.09	-0.32	0.746	0.875
DLBD	Astro	ENSG00000284946	-0.37	0.11	-3.38	0.000712	0.00734
DLBD	EN_L2_3_IT	ENSG00000284946	0.04	0.07	0.53	0.597	0.811
DLBD	EN_L3_5_IT_2	ENSG00000284946	0.14	0.12	1.19	0.233	0.551
DLBD	EN_L3_5_IT_3	ENSG00000284946	-0.14	0.11	-1.27	0.203	0.462
DLBD	IN_PVALB	ENSG00000284946	-0.03	0.12	-0.21	0.831	0.95
DLBD	IN_VIP	ENSG00000284946	-0.07	0.10	-0.69	0.493	0.775
DLBD	Oligo	ENSG00000284946	0.01	0.07	0.09	0.925	0.967
DLBD	Astro	ENSG00000284952	0.61	0.16	3.88	0.000104	0.00181
DLBD	EN_L2_3_IT	ENSG00000284952	-0.12	0.10	-1.19	0.235	0.535
DLBD	Oligo	ENSG00000284952	0.45	0.11	4.16	3.13e-05	0.000724
DLBD	EN_L2_3_IT	ENSG00000284987	0.17	0.13	1.27	0.204	0.5
DLBD	EN_L3_5_IT_1	ENSG00000284987	0.48	0.53	0.91	0.365	0.696
DLBD	Astro	ENSG00000285000	0.13	0.08	1.73	0.0844	0.225
DLBD	EN_L2_3_IT	ENSG00000285000	0.04	0.06	0.79	0.427	0.701
DLBD	EN_L3_5_IT_1	ENSG00000285000	0.07	0.09	0.77	0.44	0.75
DLBD	EN_L3_5_IT_2	ENSG00000285000	0.00	0.07	0.03	0.975	0.991
DLBD	EN_L3_5_IT_3	ENSG00000285000	0.05	0.07	0.77	0.44	0.7
DLBD	EN_L5_6_NP	ENSG00000285000	0.26	0.11	2.35	0.019	0.276
DLBD	EN_L6B	ENSG00000285000	0.17	0.11	1.52	0.128	0.506
DLBD	EN_L6_CT	ENSG00000285000	-0.03	0.11	-0.29	0.771	0.921
DLBD	EN_L6_IT_1	ENSG00000285000	0.12	0.10	1.17	0.242	0.748
DLBD	EN_L6_IT_2	ENSG00000285000	-0.07	0.12	-0.61	0.542	0.86
DLBD	IN_ADARB2	ENSG00000285000	-0.13	0.11	-1.23	0.218	0.728
DLBD	IN_LAMP5_LHX6	ENSG00000285000	-0.14	0.11	-1.34	0.179	0.594
DLBD	IN_LAMP5_RELN	ENSG00000285000	-0.04	0.10	-0.40	0.687	0.932
DLBD	IN_PVALB	ENSG00000285000	-0.09	0.07	-1.39	0.163	0.485
DLBD	IN_PVALB_CHC	ENSG00000285000	-0.03	0.13	-0.23	0.816	0.966
DLBD	IN_SST	ENSG00000285000	0.04	0.10	0.38	0.706	0.914
DLBD	IN_VIP	ENSG00000285000	0.00	0.07	0.05	0.957	0.985
DLBD	Micro	ENSG00000285000	0.46	0.13	3.67	0.000246	0.0136
DLBD	OPC	ENSG00000285000	0.08	0.09	0.89	0.371	0.81
DLBD	Oligo	ENSG00000285000	0.01	0.07	0.15	0.88	0.946
DLBD	Astro	ENSG00000285043	0.04	0.08	0.54	0.592	0.761
DLBD	EN_L2_3_IT	ENSG00000285043	0.00	0.09	0.01	0.995	0.998
DLBD	EN_L3_5_IT_2	ENSG00000285043	0.43	1.02	0.42	0.673	0.871
DLBD	EN_L3_5_IT_3	ENSG00000285043	-0.11	0.12	-0.94	0.348	0.616
DLBD	IN_PVALB	ENSG00000285043	-0.19	0.12	-1.52	0.129	0.435
DLBD	IN_VIP	ENSG00000285043	0.01	0.12	0.09	0.926	0.974
DLBD	Oligo	ENSG00000285043	-0.09	0.10	-0.95	0.34	0.569
DLBD	Astro	ENSG00000285082	-0.07	0.09	-0.78	0.436	0.639
DLBD	EN_L2_3_IT	ENSG00000285082	-0.10	0.10	-0.98	0.328	0.625
DLBD	Micro	ENSG00000285082	-0.36	0.10	-3.49	0.000481	0.0204
DLBD	OPC	ENSG00000285082	0.18	0.12	1.49	0.137	0.617
DLBD	Oligo	ENSG00000285082	0.37	0.20	1.84	0.0657	0.197
DLBD	Astro	ENSG00000285130	0.19	0.07	2.69	0.00722	0.0408
DLBD	EN_L2_3_IT	ENSG00000285130	0.09	0.05	2.04	0.0409	0.22
DLBD	EN_L3_5_IT_1	ENSG00000285130	0.14	0.10	1.35	0.176	0.494
DLBD	EN_L3_5_IT_2	ENSG00000285130	0.15	0.07	1.95	0.051	0.253
DLBD	EN_L3_5_IT_3	ENSG00000285130	0.17	0.07	2.44	0.0148	0.0997
DLBD	EN_L5_6_NP	ENSG00000285130	0.10	0.11	0.89	0.376	0.761
DLBD	EN_L6B	ENSG00000285130	0.20	0.15	1.34	0.179	0.576
DLBD	EN_L6_CT	ENSG00000285130	0.07	0.10	0.67	0.5	0.803
DLBD	EN_L6_IT_1	ENSG00000285130	0.12	0.09	1.29	0.196	0.704
DLBD	EN_L6_IT_2	ENSG00000285130	-0.04	0.14	-0.26	0.799	0.951
DLBD	IN_ADARB2	ENSG00000285130	0.09	0.12	0.76	0.445	0.851
DLBD	IN_LAMP5_LHX6	ENSG00000285130	0.12	0.10	1.23	0.217	0.638
DLBD	IN_LAMP5_RELN	ENSG00000285130	0.10	0.12	0.83	0.407	0.837
DLBD	IN_PVALB	ENSG00000285130	0.09	0.05	1.73	0.0831	0.352
DLBD	IN_PVALB_CHC	ENSG00000285130	0.07	0.12	0.56	0.573	0.888
DLBD	IN_SST	ENSG00000285130	0.08	0.07	1.12	0.264	0.67
DLBD	IN_VIP	ENSG00000285130	-0.07	0.06	-1.25	0.212	0.543
DLBD	Micro	ENSG00000285130	0.05	0.08	0.58	0.56	0.848
DLBD	OPC	ENSG00000285130	0.01	0.06	0.18	0.859	0.981
DLBD	Oligo	ENSG00000285130	-0.07	0.06	-1.26	0.208	0.423
DLBD	Micro	ENSG00000285162	0.09	0.20	0.43	0.668	0.897
DLBD	EN_L2_3_IT	ENSG00000285188	-0.04	0.09	-0.45	0.65	0.843
DLBD	Astro	ENSG00000285245	0.23	0.11	2.02	0.0429	0.142
DLBD	EN_L2_3_IT	ENSG00000285245	0.05	0.11	0.44	0.66	0.846
DLBD	EN_L3_5_IT_2	ENSG00000285245	3.04	1.29	2.36	0.0182	0.141
DLBD	EN_L3_5_IT_3	ENSG00000285245	-1.22	1.57	-0.78	0.437	0.697
DLBD	IN_PVALB	ENSG00000285245	-0.36	0.75	-0.48	0.632	0.872
DLBD	Micro	ENSG00000285245	-0.04	0.11	-0.37	0.709	0.913
DLBD	Astro	ENSG00000285253	-0.07	0.07	-1.09	0.277	0.487
DLBD	EN_L2_3_IT	ENSG00000285253	0.02	0.05	0.40	0.691	0.863
DLBD	EN_L3_5_IT_1	ENSG00000285253	-0.03	0.08	-0.42	0.677	0.886
DLBD	EN_L3_5_IT_2	ENSG00000285253	0.10	0.07	1.38	0.168	0.466
DLBD	EN_L3_5_IT_3	ENSG00000285253	0.03	0.07	0.39	0.696	0.865
DLBD	EN_L5_6_NP	ENSG00000285253	0.14	0.11	1.35	0.177	0.607
DLBD	EN_L6B	ENSG00000285253	0.17	0.14	1.23	0.219	0.612
DLBD	EN_L6_CT	ENSG00000285253	-0.04	0.11	-0.34	0.736	0.908
DLBD	EN_L6_IT_1	ENSG00000285253	-0.08	0.10	-0.73	0.463	0.868
DLBD	EN_L6_IT_2	ENSG00000285253	0.09	0.15	0.58	0.565	0.871
DLBD	IN_ADARB2	ENSG00000285253	0.03	0.09	0.30	0.768	0.95
DLBD	IN_LAMP5_LHX6	ENSG00000285253	-0.02	0.12	-0.19	0.853	0.97
DLBD	IN_LAMP5_RELN	ENSG00000285253	0.16	0.10	1.58	0.114	0.569
DLBD	IN_PVALB	ENSG00000285253	0.05	0.07	0.80	0.421	0.741
DLBD	IN_PVALB_CHC	ENSG00000285253	-0.07	0.14	-0.48	0.632	0.909
DLBD	IN_SST	ENSG00000285253	0.11	0.09	1.18	0.239	0.644
DLBD	IN_VIP	ENSG00000285253	-0.00	0.05	-0.03	0.98	0.993
DLBD	Micro	ENSG00000285253	-0.02	0.10	-0.16	0.877	0.974
DLBD	OPC	ENSG00000285253	0.02	0.06	0.39	0.7	0.942
DLBD	Oligo	ENSG00000285253	0.05	0.05	1.06	0.289	0.516
DLBD	Astro	ENSG00000285269	0.00	0.09	0.04	0.97	0.985
DLBD	Oligo	ENSG00000285269	0.03	0.07	0.51	0.612	0.791
DLBD	Astro	ENSG00000285283	-0.04	0.13	-0.29	0.771	0.881
DLBD	Astro	ENSG00000285329	-0.17	0.05	-3.68	0.000236	0.00327
DLBD	EN_L2_3_IT	ENSG00000285329	-0.07	0.05	-1.33	0.183	0.475
DLBD	EN_L3_5_IT_1	ENSG00000285329	-0.02	0.07	-0.27	0.785	0.93
DLBD	EN_L3_5_IT_2	ENSG00000285329	-0.00	0.06	-0.01	0.988	0.996
DLBD	EN_L3_5_IT_3	ENSG00000285329	-0.02	0.06	-0.41	0.683	0.857
DLBD	EN_L5_6_NP	ENSG00000285329	-0.01	0.10	-0.08	0.938	0.988
DLBD	EN_L5_ET	ENSG00000285329	0.11	0.86	0.13	0.896	0.986
DLBD	EN_L6B	ENSG00000285329	-0.00	0.10	-0.02	0.98	0.997
DLBD	EN_L6_CT	ENSG00000285329	-0.02	0.09	-0.23	0.818	0.943
DLBD	EN_L6_IT_1	ENSG00000285329	-0.14	0.09	-1.55	0.122	0.616
DLBD	EN_L6_IT_2	ENSG00000285329	-0.07	0.11	-0.63	0.53	0.852
DLBD	Endo	ENSG00000285329	-0.47	0.90	-0.53	0.599	0.935
DLBD	IN_ADARB2	ENSG00000285329	-0.01	0.08	-0.09	0.926	0.985
DLBD	IN_LAMP5_LHX6	ENSG00000285329	-0.00	0.09	-0.01	0.99	0.998
DLBD	IN_LAMP5_RELN	ENSG00000285329	0.05	0.08	0.66	0.511	0.88
DLBD	IN_PVALB	ENSG00000285329	-0.05	0.06	-0.80	0.422	0.742
DLBD	IN_PVALB_CHC	ENSG00000285329	-0.02	0.11	-0.20	0.844	0.973
DLBD	IN_SST	ENSG00000285329	0.05	0.07	0.73	0.463	0.803
DLBD	IN_VIP	ENSG00000285329	-0.04	0.05	-0.74	0.457	0.751
DLBD	Micro	ENSG00000285329	-0.06	0.09	-0.67	0.503	0.815
DLBD	OPC	ENSG00000285329	-0.02	0.05	-0.48	0.633	0.919
DLBD	Oligo	ENSG00000285329	-0.18	0.05	-3.88	0.000103	0.00176
DLBD	PC	ENSG00000285329	-0.31	0.89	-0.35	0.723	0.969
DLBD	Astro	ENSG00000285330	4.18	0.69	6.08	1.2e-09	2.88e-07
DLBD	Astro	ENSG00000285382	-0.05	0.07	-0.64	0.521	0.708
DLBD	EN_L2_3_IT	ENSG00000285382	-0.13	0.07	-1.99	0.0464	0.235
DLBD	EN_L3_5_IT_1	ENSG00000285382	-0.18	0.08	-2.18	0.029	0.195
DLBD	EN_L3_5_IT_2	ENSG00000285382	-0.11	0.08	-1.42	0.156	0.45
DLBD	EN_L3_5_IT_3	ENSG00000285382	-0.18	0.08	-2.42	0.0154	0.102
DLBD	EN_L5_6_NP	ENSG00000285382	0.02	0.10	0.19	0.852	0.965
DLBD	EN_L6B	ENSG00000285382	-0.15	0.12	-1.23	0.218	0.611
DLBD	EN_L6_CT	ENSG00000285382	-0.14	0.10	-1.33	0.185	0.541
DLBD	EN_L6_IT_1	ENSG00000285382	-0.26	0.11	-2.33	0.0196	0.323
DLBD	EN_L6_IT_2	ENSG00000285382	-0.22	0.13	-1.78	0.0751	0.471
DLBD	IN_ADARB2	ENSG00000285382	-0.01	0.08	-0.10	0.919	0.984
DLBD	IN_LAMP5_LHX6	ENSG00000285382	-0.01	0.09	-0.12	0.902	0.978
DLBD	IN_LAMP5_RELN	ENSG00000285382	0.01	0.09	0.08	0.939	0.987
DLBD	IN_PVALB	ENSG00000285382	-0.00	0.07	-0.03	0.974	0.994
DLBD	IN_PVALB_CHC	ENSG00000285382	-0.08	0.12	-0.67	0.505	0.86
DLBD	IN_SST	ENSG00000285382	-0.11	0.07	-1.43	0.152	0.547
DLBD	IN_VIP	ENSG00000285382	-0.06	0.07	-0.88	0.377	0.699
DLBD	Micro	ENSG00000285382	-0.26	0.12	-2.14	0.0322	0.26
DLBD	OPC	ENSG00000285382	-0.16	0.08	-2.13	0.0328	0.384
DLBD	Oligo	ENSG00000285382	-0.12	0.07	-1.79	0.0737	0.213
DLBD	Astro	ENSG00000285404	0.01	0.11	0.06	0.951	0.976
DLBD	EN_L2_3_IT	ENSG00000285404	0.14	0.08	1.83	0.0673	0.289
DLBD	EN_L3_5_IT_1	ENSG00000285404	0.39	0.10	3.77	0.000163	0.00689
DLBD	EN_L3_5_IT_2	ENSG00000285404	0.33	0.08	4.16	3.25e-05	0.00225
DLBD	EN_L3_5_IT_3	ENSG00000285404	0.20	0.09	2.15	0.0317	0.157
DLBD	EN_L5_6_NP	ENSG00000285404	0.05	1.33	0.04	0.971	0.995
DLBD	EN_L6B	ENSG00000285404	0.16	0.13	1.24	0.214	0.606
DLBD	EN_L6_CT	ENSG00000285404	0.19	0.12	1.63	0.102	0.421
DLBD	EN_L6_IT_1	ENSG00000285404	0.32	0.12	2.78	0.00543	0.194
DLBD	EN_L6_IT_2	ENSG00000285404	0.37	0.15	2.44	0.0147	0.231
DLBD	IN_LAMP5_RELN	ENSG00000285404	0.23	0.12	1.89	0.0591	0.452
DLBD	IN_PVALB	ENSG00000285404	0.10	0.09	1.08	0.282	0.622
DLBD	IN_SST	ENSG00000285404	0.08	0.12	0.63	0.527	0.838
DLBD	IN_VIP	ENSG00000285404	0.06	0.09	0.73	0.464	0.756
DLBD	Oligo	ENSG00000285404	0.28	0.07	3.83	0.000127	0.00207
DLBD	Astro	ENSG00000285444	-0.06	0.09	-0.64	0.521	0.708
DLBD	EN_L2_3_IT	ENSG00000285444	-0.11	0.08	-1.40	0.162	0.447
DLBD	EN_L3_5_IT_2	ENSG00000285444	-0.12	0.12	-1.05	0.295	0.617
DLBD	EN_L3_5_IT_3	ENSG00000285444	-0.11	0.11	-1.01	0.312	0.585
DLBD	EN_L6_IT_1	ENSG00000285444	7.23	4.51	1.60	0.109	0.599
DLBD	IN_PVALB	ENSG00000285444	-0.07	0.10	-0.76	0.444	0.762
DLBD	IN_VIP	ENSG00000285444	-0.06	0.10	-0.60	0.545	0.806
DLBD	Micro	ENSG00000285444	-0.28	0.15	-1.86	0.0631	0.36
DLBD	OPC	ENSG00000285444	0.01	0.08	0.13	0.899	0.988
DLBD	Oligo	ENSG00000285444	-0.11	0.08	-1.46	0.146	0.339
DLBD	Astro	ENSG00000285446	-1.11	0.61	-1.83	0.0669	0.193
DLBD	EN_L2_3_IT	ENSG00000285446	0.16	0.13	1.23	0.217	0.516
DLBD	EN_L3_5_IT_2	ENSG00000285446	0.73	0.76	0.97	0.333	0.649
DLBD	IN_PVALB	ENSG00000285446	-0.72	0.68	-1.05	0.292	0.632
DLBD	Oligo	ENSG00000285446	0.49	0.14	3.63	0.000288	0.00376
DLBD	Astro	ENSG00000285458	-0.20	0.06	-3.19	0.00141	0.0122
DLBD	EN_L2_3_IT	ENSG00000285458	0.03	0.10	0.28	0.777	0.907
DLBD	EN_L3_5_IT_2	ENSG00000285458	0.05	0.13	0.38	0.706	0.887
DLBD	EN_L3_5_IT_3	ENSG00000285458	1.35	1.39	0.97	0.334	0.604
DLBD	IN_PVALB	ENSG00000285458	-0.14	0.11	-1.19	0.236	0.571
DLBD	Micro	ENSG00000285458	-0.00	0.13	-0.02	0.982	0.996
DLBD	OPC	ENSG00000285458	-0.05	0.10	-0.53	0.593	0.907
DLBD	Oligo	ENSG00000285458	-0.12	0.05	-2.65	0.00812	0.0449
DLBD	EN_L2_3_IT	ENSG00000285471	-0.09	0.10	-0.87	0.386	0.67
DLBD	IN_SST	ENSG00000285471	0.20	0.14	1.44	0.149	0.541
DLBD	Oligo	ENSG00000285471	-0.00	0.12	-0.01	0.99	0.995
DLBD	EN_L2_3_IT	ENSG00000285476	-0.07	0.06	-1.08	0.278	0.578
DLBD	EN_L3_5_IT_1	ENSG00000285476	-0.14	0.11	-1.28	0.202	0.529
DLBD	EN_L3_5_IT_2	ENSG00000285476	-0.20	0.08	-2.36	0.0182	0.141
DLBD	EN_L3_5_IT_3	ENSG00000285476	-0.08	0.08	-1.05	0.292	0.565
DLBD	EN_L5_6_NP	ENSG00000285476	0.11	0.10	1.11	0.268	0.693
DLBD	EN_L6B	ENSG00000285476	-0.03	0.10	-0.32	0.748	0.924
DLBD	EN_L6_CT	ENSG00000285476	-0.07	0.12	-0.63	0.526	0.815
DLBD	EN_L6_IT_1	ENSG00000285476	-0.17	0.11	-1.52	0.13	0.623
DLBD	EN_L6_IT_2	ENSG00000285476	-0.12	0.14	-0.87	0.383	0.779
DLBD	IN_ADARB2	ENSG00000285476	-0.21	0.13	-1.57	0.117	0.618
DLBD	IN_LAMP5_LHX6	ENSG00000285476	-0.09	0.12	-0.71	0.475	0.837
DLBD	IN_LAMP5_RELN	ENSG00000285476	-0.06	0.11	-0.51	0.608	0.914
DLBD	IN_PVALB	ENSG00000285476	-0.12	0.09	-1.32	0.188	0.513
DLBD	IN_SST	ENSG00000285476	0.01	0.08	0.10	0.917	0.979
DLBD	IN_VIP	ENSG00000285476	-0.08	0.07	-1.12	0.264	0.598
DLBD	EN_L2_3_IT	ENSG00000285505	0.03	0.07	0.37	0.713	0.874
DLBD	EN_L3_5_IT_2	ENSG00000285505	0.01	0.09	0.16	0.877	0.955
DLBD	EN_L3_5_IT_3	ENSG00000285505	0.06	0.11	0.52	0.606	0.808
DLBD	EN_L6_IT_1	ENSG00000285505	2.80	4.45	0.63	0.529	0.892
DLBD	IN_PVALB	ENSG00000285505	0.04	0.09	0.52	0.603	0.857
DLBD	IN_SST	ENSG00000285505	-0.03	0.11	-0.25	0.8	0.944
DLBD	IN_VIP	ENSG00000285505	0.01	0.09	0.09	0.927	0.974
DLBD	Astro	ENSG00000285542	0.05	0.12	0.44	0.66	0.808
DLBD	EN_L2_3_IT	ENSG00000285542	-0.16	0.09	-1.88	0.0598	0.272
DLBD	EN_L3_5_IT_1	ENSG00000285542	-0.23	0.12	-1.91	0.0562	0.277
DLBD	EN_L3_5_IT_2	ENSG00000285542	-0.23	0.11	-2.22	0.0266	0.177
DLBD	EN_L3_5_IT_3	ENSG00000285542	-0.22	0.11	-2.01	0.0445	0.191
DLBD	EN_L5_6_NP	ENSG00000285542	0.93	1.12	0.83	0.407	0.778
DLBD	EN_L6_CT	ENSG00000285542	-0.33	0.13	-2.49	0.0127	0.154
DLBD	EN_L6_IT_1	ENSG00000285542	-0.25	0.13	-1.88	0.0596	0.49
DLBD	IN_ADARB2	ENSG00000285542	-0.13	0.13	-0.99	0.323	0.796
DLBD	IN_LAMP5_LHX6	ENSG00000285542	-0.15	0.15	-1.01	0.312	0.727
DLBD	IN_LAMP5_RELN	ENSG00000285542	-0.14	0.14	-1.06	0.29	0.767
DLBD	IN_PVALB	ENSG00000285542	-0.22	0.10	-2.26	0.0239	0.179
DLBD	IN_PVALB_CHC	ENSG00000285542	-0.27	0.14	-1.88	0.0602	0.397
DLBD	IN_SST	ENSG00000285542	-0.20	0.12	-1.65	0.0993	0.468
DLBD	IN_VIP	ENSG00000285542	-0.20	0.10	-2.08	0.0376	0.238
DLBD	OPC	ENSG00000285542	0.22	0.11	1.97	0.0486	0.446
DLBD	Oligo	ENSG00000285542	-0.08	0.10	-0.80	0.423	0.645
DLBD	EN_L2_3_IT	ENSG00000285547	-0.11	0.10	-1.14	0.253	0.553
DLBD	EN_L3_5_IT_2	ENSG00000285547	-0.00	1.08	-0.00	0.999	1
DLBD	EN_L3_5_IT_3	ENSG00000285547	2.90	1.21	2.41	0.0161	0.105
DLBD	IN_PVALB	ENSG00000285547	-0.12	0.59	-0.20	0.844	0.955
DLBD	Oligo	ENSG00000285547	0.13	0.15	0.90	0.367	0.594
DLBD	Astro	ENSG00000285558	0.04	0.09	0.44	0.656	0.806
DLBD	EN_L2_3_IT	ENSG00000285558	-0.02	0.07	-0.27	0.789	0.913
DLBD	EN_L3_5_IT_1	ENSG00000285558	2.04	0.72	2.83	0.00471	0.0656
DLBD	EN_L3_5_IT_2	ENSG00000285558	0.00	0.12	0.01	0.991	0.997
DLBD	EN_L3_5_IT_3	ENSG00000285558	-0.02	0.11	-0.20	0.844	0.94
DLBD	EN_L6_IT_1	ENSG00000285558	2.62	4.43	0.59	0.555	0.902
DLBD	IN_PVALB	ENSG00000285558	0.01	0.11	0.09	0.93	0.981
DLBD	IN_VIP	ENSG00000285558	0.01	0.10	0.06	0.951	0.983
DLBD	OPC	ENSG00000285558	-0.00	0.11	-0.01	0.991	0.998
DLBD	Oligo	ENSG00000285558	0.07	0.08	0.80	0.423	0.645
DLBD	Astro	ENSG00000285585	-0.14	0.11	-1.20	0.232	0.434
DLBD	EN_L2_3_IT	ENSG00000285585	0.10	0.09	1.15	0.252	0.551
DLBD	EN_L3_5_IT_2	ENSG00000285585	0.09	0.11	0.82	0.411	0.716
DLBD	EN_L3_5_IT_3	ENSG00000285585	0.09	0.14	0.68	0.497	0.739
DLBD	IN_PVALB	ENSG00000285585	1.39	0.56	2.46	0.0137	0.13
DLBD	IN_VIP	ENSG00000285585	0.02	0.13	0.18	0.857	0.949
DLBD	Astro	ENSG00000285589	0.12	0.10	1.24	0.213	0.41
DLBD	EN_L2_3_IT	ENSG00000285589	-0.10	0.08	-1.30	0.194	0.489
DLBD	EN_L3_5_IT_2	ENSG00000285589	-0.01	0.10	-0.07	0.941	0.978
DLBD	EN_L3_5_IT_3	ENSG00000285589	-0.18	0.11	-1.63	0.102	0.313
DLBD	IN_PVALB	ENSG00000285589	-0.01	0.11	-0.06	0.955	0.988
DLBD	IN_VIP	ENSG00000285589	-0.03	0.12	-0.23	0.819	0.937
DLBD	Oligo	ENSG00000285589	-0.03	0.07	-0.37	0.709	0.853
DLBD	Astro	ENSG00000285635	0.22	0.11	1.99	0.0464	0.15
DLBD	EN_L2_3_IT	ENSG00000285635	-0.34	0.10	-3.46	0.000535	0.0237
DLBD	EN_L3_5_IT_1	ENSG00000285635	-0.17	0.11	-1.47	0.141	0.442
DLBD	EN_L3_5_IT_2	ENSG00000285635	-0.08	0.11	-0.69	0.487	0.772
DLBD	EN_L3_5_IT_3	ENSG00000285635	-0.05	0.11	-0.48	0.629	0.824
DLBD	EN_L5_6_NP	ENSG00000285635	-0.20	0.14	-1.40	0.162	0.59
DLBD	EN_L6B	ENSG00000285635	-0.21	0.15	-1.40	0.16	0.554
DLBD	EN_L6_CT	ENSG00000285635	-0.35	0.14	-2.59	0.00966	0.136
DLBD	EN_L6_IT_1	ENSG00000285635	-0.22	0.14	-1.53	0.127	0.619
DLBD	EN_L6_IT_2	ENSG00000285635	-0.25	0.16	-1.52	0.129	0.563
DLBD	IN_ADARB2	ENSG00000285635	-0.00	0.13	-0.02	0.986	0.997
DLBD	IN_LAMP5_LHX6	ENSG00000285635	-0.05	0.15	-0.35	0.726	0.929
DLBD	IN_LAMP5_RELN	ENSG00000285635	-0.05	0.14	-0.36	0.718	0.939
DLBD	IN_PVALB	ENSG00000285635	-0.06	0.09	-0.68	0.497	0.796
DLBD	IN_SST	ENSG00000285635	-0.11	0.12	-0.92	0.359	0.74
DLBD	IN_VIP	ENSG00000285635	-0.01	0.10	-0.07	0.943	0.98
DLBD	OPC	ENSG00000285635	0.23	0.11	2.16	0.0307	0.372
DLBD	Oligo	ENSG00000285635	0.50	0.09	5.78	7.31e-09	1.23e-06
DLBD	Astro	ENSG00000285641	0.31	0.13	2.39	0.0167	0.0746
DLBD	Oligo	ENSG00000285645	-0.12	0.13	-0.91	0.363	0.591
DLBD	Astro	ENSG00000285655	-0.17	0.11	-1.56	0.119	0.284
DLBD	Astro	ENSG00000285708	-0.25	0.08	-3.23	0.00123	0.011
DLBD	EN_L2_3_IT	ENSG00000285708	-0.01	0.03	-0.24	0.812	0.925
DLBD	EN_L3_5_IT_1	ENSG00000285708	0.07	0.05	1.56	0.118	0.406
DLBD	EN_L3_5_IT_2	ENSG00000285708	0.02	0.04	0.57	0.569	0.817
DLBD	EN_L3_5_IT_3	ENSG00000285708	0.02	0.04	0.36	0.721	0.88
DLBD	EN_L5_6_NP	ENSG00000285708	0.10	0.07	1.46	0.144	0.568
DLBD	EN_L5_ET	ENSG00000285708	0.98	0.64	1.55	0.121	0.73
DLBD	EN_L6B	ENSG00000285708	0.00	0.09	0.05	0.963	0.991
DLBD	EN_L6_CT	ENSG00000285708	-0.05	0.06	-0.72	0.469	0.789
DLBD	EN_L6_IT_1	ENSG00000285708	0.07	0.07	0.90	0.368	0.831
DLBD	EN_L6_IT_2	ENSG00000285708	0.00	0.07	0.05	0.96	0.991
DLBD	IN_ADARB2	ENSG00000285708	0.01	0.06	0.17	0.863	0.974
DLBD	IN_LAMP5_LHX6	ENSG00000285708	0.02	0.07	0.29	0.774	0.942
DLBD	IN_LAMP5_RELN	ENSG00000285708	0.01	0.06	0.09	0.926	0.984
DLBD	IN_PVALB	ENSG00000285708	0.01	0.05	0.19	0.849	0.956
DLBD	IN_PVALB_CHC	ENSG00000285708	-0.20	0.12	-1.68	0.0921	0.469
DLBD	IN_SST	ENSG00000285708	-0.07	0.05	-1.20	0.231	0.637
DLBD	IN_VIP	ENSG00000285708	0.05	0.04	1.08	0.278	0.613
DLBD	Micro	ENSG00000285708	0.50	0.15	3.40	0.00067	0.0249
DLBD	OPC	ENSG00000285708	0.04	0.08	0.56	0.573	0.9
DLBD	Oligo	ENSG00000285708	-0.00	0.07	-0.05	0.956	0.981
DLBD	EN_L2_3_IT	ENSG00000285733	0.14	0.10	1.37	0.171	0.46
DLBD	EN_L3_5_IT_2	ENSG00000285733	0.85	0.82	1.05	0.295	0.617
DLBD	EN_L2_3_IT	ENSG00000285749	-0.19	0.89	-0.22	0.827	0.933
DLBD	EN_L3_5_IT_2	ENSG00000285749	0.15	0.13	1.16	0.248	0.568
DLBD	EN_L3_5_IT_3	ENSG00000285749	-0.04	0.09	-0.45	0.654	0.841
DLBD	EN_L6B	ENSG00000285749	-0.04	0.11	-0.32	0.752	0.925
DLBD	EN_L6_CT	ENSG00000285749	-0.07	0.15	-0.47	0.636	0.869
DLBD	EN_L6_IT_1	ENSG00000285749	0.09	0.14	0.60	0.55	0.9
DLBD	EN_L6_IT_2	ENSG00000285749	0.23	0.14	1.65	0.0998	0.516
DLBD	Astro	ENSG00000285777	0.16	0.08	1.89	0.0587	0.176
DLBD	EN_L2_3_IT	ENSG00000285777	0.34	0.09	3.89	0.000102	0.00872
DLBD	EN_L3_5_IT_2	ENSG00000285777	0.35	0.12	2.89	0.00379	0.0522
DLBD	EN_L3_5_IT_3	ENSG00000285777	0.57	0.14	4.15	3.37e-05	0.00189
DLBD	IN_PVALB	ENSG00000285777	0.16	0.11	1.46	0.144	0.457
DLBD	Astro	ENSG00000285779	-0.25	0.13	-1.93	0.0536	0.165
DLBD	Oligo	ENSG00000285779	0.04	0.12	0.31	0.755	0.879
DLBD	Astro	ENSG00000285791	-0.18	0.10	-1.87	0.0619	0.182
DLBD	EN_L2_3_IT	ENSG00000285791	-0.10	0.06	-1.51	0.13	0.398
DLBD	EN_L3_5_IT_1	ENSG00000285791	-0.13	0.11	-1.22	0.221	0.551
DLBD	EN_L3_5_IT_2	ENSG00000285791	-0.09	0.08	-1.10	0.27	0.593
DLBD	EN_L3_5_IT_3	ENSG00000285791	-0.16	0.08	-1.89	0.0591	0.226
DLBD	EN_L5_6_NP	ENSG00000285791	-0.52	1.52	-0.34	0.733	0.933
DLBD	EN_L6_CT	ENSG00000285791	0.02	0.12	0.19	0.849	0.955
DLBD	EN_L6_IT_1	ENSG00000285791	4.74	4.40	1.08	0.281	0.778
DLBD	IN_PVALB	ENSG00000285791	-0.29	0.10	-2.92	0.00352	0.0573
DLBD	IN_SST	ENSG00000285791	-0.27	0.10	-2.70	0.00686	0.139
DLBD	IN_VIP	ENSG00000285791	-0.22	0.09	-2.52	0.0116	0.127
DLBD	OPC	ENSG00000285791	-0.01	0.08	-0.14	0.89	0.988
DLBD	Oligo	ENSG00000285791	0.07	0.06	1.24	0.216	0.433
DLBD	Astro	ENSG00000285816	0.13	0.10	1.35	0.178	0.368
DLBD	EN_L2_3_IT	ENSG00000285816	0.04	0.09	0.42	0.674	0.853
DLBD	EN_L3_5_IT_2	ENSG00000285816	-0.27	1.08	-0.25	0.805	0.928
DLBD	EN_L3_5_IT_3	ENSG00000285816	-2.01	1.30	-1.54	0.123	0.35
DLBD	Oligo	ENSG00000285816	0.03	0.05	0.60	0.548	0.743
DLBD	EN_L2_3_IT	ENSG00000285827	-0.05	0.08	-0.65	0.515	0.761
DLBD	EN_L3_5_IT_2	ENSG00000285827	0.08	0.10	0.78	0.435	0.734
DLBD	EN_L3_5_IT_3	ENSG00000285827	0.01	0.10	0.06	0.953	0.985
DLBD	IN_PVALB	ENSG00000285827	0.06	0.08	0.77	0.441	0.759
DLBD	IN_VIP	ENSG00000285827	-0.02	0.11	-0.21	0.83	0.94
DLBD	Oligo	ENSG00000285827	0.16	0.09	1.77	0.0765	0.219
DLBD	Astro	ENSG00000285837	0.24	0.10	2.33	0.0198	0.0844
DLBD	EN_L2_3_IT	ENSG00000285837	0.18	0.09	1.95	0.0506	0.247
DLBD	EN_L3_5_IT_1	ENSG00000285837	0.31	0.11	2.71	0.00663	0.0803
DLBD	EN_L3_5_IT_2	ENSG00000285837	0.12	0.11	1.09	0.278	0.601
DLBD	EN_L3_5_IT_3	ENSG00000285837	0.33	0.12	2.86	0.00428	0.0463
DLBD	EN_L6B	ENSG00000285837	0.23	0.18	1.26	0.209	0.602
DLBD	EN_L6_CT	ENSG00000285837	0.17	0.14	1.17	0.241	0.602
DLBD	EN_L6_IT_1	ENSG00000285837	0.26	0.13	2.06	0.0389	0.424
DLBD	EN_L6_IT_2	ENSG00000285837	0.31	0.14	2.18	0.029	0.321
DLBD	IN_PVALB	ENSG00000285837	0.21	0.12	1.72	0.0863	0.359
DLBD	IN_VIP	ENSG00000285837	0.10	0.12	0.79	0.428	0.735
DLBD	OPC	ENSG00000285837	0.22	0.09	2.56	0.0104	0.274
DLBD	Oligo	ENSG00000285837	0.48	0.10	4.68	2.8e-06	0.000116
DLBD	Astro	ENSG00000285854	0.17	0.10	1.74	0.0823	0.222
DLBD	EN_L2_3_IT	ENSG00000285854	0.20	0.07	2.81	0.00488	0.0743
DLBD	EN_L3_5_IT_2	ENSG00000285854	0.29	0.11	2.74	0.00617	0.0711
DLBD	EN_L3_5_IT_3	ENSG00000285854	0.38	0.11	3.42	0.000628	0.0135
DLBD	EN_L6_IT_1	ENSG00000285854	8.76	4.90	1.79	0.0735	0.525
DLBD	IN_PVALB	ENSG00000285854	0.17	0.08	1.96	0.0495	0.268
DLBD	IN_SST	ENSG00000285854	0.21	0.12	1.69	0.0901	0.451
DLBD	IN_VIP	ENSG00000285854	0.19	0.10	1.96	0.0495	0.27
DLBD	OPC	ENSG00000285854	0.13	0.13	1.00	0.319	0.776
DLBD	Oligo	ENSG00000285854	0.52	0.11	4.85	1.23e-06	6.01e-05
DLBD	Astro	ENSG00000285868	-0.25	0.12	-2.09	0.0364	0.127
DLBD	EN_L2_3_IT	ENSG00000285868	-0.18	0.10	-1.81	0.0707	0.295
DLBD	EN_L3_5_IT_1	ENSG00000285868	-0.08	0.12	-0.66	0.511	0.796
DLBD	EN_L3_5_IT_2	ENSG00000285868	-0.22	0.10	-2.18	0.0292	0.187
DLBD	EN_L3_5_IT_3	ENSG00000285868	-0.20	0.11	-1.81	0.0702	0.25
DLBD	EN_L5_6_NP	ENSG00000285868	-0.13	0.13	-1.02	0.31	0.726
DLBD	EN_L5_ET	ENSG00000285868	-0.73	0.84	-0.87	0.385	0.89
DLBD	EN_L6B	ENSG00000285868	-0.12	0.15	-0.79	0.43	0.78
DLBD	EN_L6_CT	ENSG00000285868	-0.26	0.14	-1.88	0.0604	0.331
DLBD	EN_L6_IT_1	ENSG00000285868	-0.11	0.13	-0.83	0.409	0.85
DLBD	EN_L6_IT_2	ENSG00000285868	-0.10	0.14	-0.71	0.476	0.824
DLBD	IN_ADARB2	ENSG00000285868	-0.18	0.13	-1.39	0.165	0.678
DLBD	IN_LAMP5_LHX6	ENSG00000285868	0.04	0.13	0.29	0.772	0.942
DLBD	IN_LAMP5_RELN	ENSG00000285868	-0.16	0.11	-1.36	0.174	0.661
DLBD	IN_PVALB	ENSG00000285868	-0.06	0.11	-0.59	0.552	0.827
DLBD	IN_PVALB_CHC	ENSG00000285868	0.01	0.14	0.04	0.965	0.992
DLBD	IN_SST	ENSG00000285868	-0.23	0.12	-1.93	0.054	0.36
DLBD	IN_VIP	ENSG00000285868	-0.20	0.11	-1.81	0.0707	0.325
DLBD	OPC	ENSG00000285868	0.09	0.10	0.87	0.383	0.817
DLBD	Oligo	ENSG00000285868	-0.54	0.10	-5.41	6.43e-08	6.49e-06
DLBD	EN_L2_3_IT	ENSG00000285880	-0.11	0.13	-0.91	0.362	0.652
DLBD	EN_L3_5_IT_3	ENSG00000285880	-2.82	1.32	-2.13	0.0331	0.161
DLBD	IN_LAMP5_LHX6	ENSG00000285880	-0.24	0.12	-2.12	0.0341	0.292
DLBD	IN_LAMP5_RELN	ENSG00000285880	0.05	0.08	0.65	0.517	0.883
DLBD	Oligo	ENSG00000285880	-0.18	0.12	-1.55	0.12	0.298
DLBD	Astro	ENSG00000285901	0.02	0.67	0.03	0.974	0.987
DLBD	EN_L2_3_IT	ENSG00000285901	0.10	0.09	1.02	0.306	0.604
DLBD	EN_L3_5_IT_2	ENSG00000285901	0.16	0.11	1.40	0.161	0.457
DLBD	EN_L3_5_IT_3	ENSG00000285901	0.08	0.11	0.72	0.469	0.718
DLBD	EN_L6B	ENSG00000285901	0.14	0.17	0.82	0.411	0.765
DLBD	EN_L6_CT	ENSG00000285901	0.06	0.16	0.38	0.707	0.895
DLBD	EN_L6_IT_1	ENSG00000285901	0.11	0.14	0.79	0.427	0.856
DLBD	IN_PVALB	ENSG00000285901	0.04	0.12	0.31	0.756	0.927
DLBD	IN_VIP	ENSG00000285901	-0.01	0.11	-0.06	0.952	0.984
DLBD	Oligo	ENSG00000285901	0.20	0.11	1.82	0.0694	0.205
DLBD	Astro	ENSG00000285920	-0.12	0.08	-1.42	0.157	0.339
DLBD	EN_L2_3_IT	ENSG00000285920	0.10	0.08	1.16	0.246	0.544
DLBD	EN_L3_5_IT_2	ENSG00000285920	0.07	0.10	0.64	0.524	0.793
DLBD	EN_L3_5_IT_3	ENSG00000285920	2.44	1.37	1.78	0.0745	0.26
DLBD	IN_PVALB	ENSG00000285920	0.64	0.67	0.96	0.336	0.672
DLBD	IN_VIP	ENSG00000285920	0.09	0.11	0.81	0.416	0.727
DLBD	Oligo	ENSG00000285920	0.06	0.06	0.95	0.34	0.57
DLBD	Astro	ENSG00000285932	0.08	0.06	1.48	0.14	0.315
DLBD	EN_L2_3_IT	ENSG00000285932	-0.14	0.06	-2.34	0.0194	0.149
DLBD	EN_L3_5_IT_1	ENSG00000285932	-0.06	0.09	-0.73	0.466	0.767
DLBD	EN_L3_5_IT_2	ENSG00000285932	-0.10	0.07	-1.51	0.131	0.413
DLBD	EN_L3_5_IT_3	ENSG00000285932	-0.15	0.07	-2.27	0.023	0.13
DLBD	EN_L5_6_NP	ENSG00000285932	-0.13	0.11	-1.14	0.253	0.68
DLBD	EN_L5_ET	ENSG00000285932	-0.06	0.80	-0.08	0.937	0.99
DLBD	EN_L6B	ENSG00000285932	-0.15	0.12	-1.27	0.202	0.597
DLBD	EN_L6_CT	ENSG00000285932	-0.23	0.10	-2.27	0.0231	0.21
DLBD	EN_L6_IT_1	ENSG00000285932	-0.06	0.10	-0.63	0.53	0.892
DLBD	EN_L6_IT_2	ENSG00000285932	-0.30	0.12	-2.54	0.0111	0.205
DLBD	IN_ADARB2	ENSG00000285932	-0.22	0.09	-2.37	0.0176	0.313
DLBD	IN_LAMP5_LHX6	ENSG00000285932	-0.06	0.10	-0.62	0.538	0.87
DLBD	IN_LAMP5_RELN	ENSG00000285932	-0.12	0.09	-1.32	0.188	0.677
DLBD	IN_PVALB	ENSG00000285932	-0.03	0.06	-0.53	0.593	0.852
DLBD	IN_PVALB_CHC	ENSG00000285932	-0.06	0.12	-0.49	0.624	0.907
DLBD	IN_SST	ENSG00000285932	-0.13	0.08	-1.70	0.0883	0.447
DLBD	IN_VIP	ENSG00000285932	-0.17	0.07	-2.48	0.0133	0.135
DLBD	Micro	ENSG00000285932	-0.11	0.09	-1.26	0.208	0.592
DLBD	OPC	ENSG00000285932	-0.08	0.06	-1.41	0.157	0.644
DLBD	Oligo	ENSG00000285932	-0.03	0.06	-0.53	0.597	0.78
DLBD	Astro	ENSG00000285938	0.35	0.14	2.55	0.0107	0.0542
DLBD	EN_L2_3_IT	ENSG00000285938	1.46	1.03	1.42	0.157	0.44
DLBD	OPC	ENSG00000285938	0.24	0.15	1.63	0.104	0.575
DLBD	Oligo	ENSG00000285938	0.32	0.15	2.07	0.0387	0.137
DLBD	Astro	ENSG00000285942	0.11	0.09	1.22	0.223	0.422
DLBD	EN_L2_3_IT	ENSG00000285942	0.29	0.07	4.28	1.87e-05	0.00298
DLBD	EN_L3_5_IT_1	ENSG00000285942	-0.70	0.65	-1.07	0.286	0.625
DLBD	EN_L3_5_IT_2	ENSG00000285942	0.34	0.10	3.36	0.000788	0.0189
DLBD	EN_L3_5_IT_3	ENSG00000285942	0.35	0.11	3.25	0.00116	0.0198
DLBD	EN_L6_IT_1	ENSG00000285942	0.18	0.12	1.50	0.133	0.626
DLBD	IN_PVALB	ENSG00000285942	0.14	0.11	1.24	0.213	0.542
DLBD	IN_VIP	ENSG00000285942	0.21	0.12	1.78	0.0744	0.334
DLBD	OPC	ENSG00000285942	0.17	0.10	1.63	0.103	0.575
DLBD	Oligo	ENSG00000285942	0.31	0.08	3.69	0.000224	0.00311
DLBD	Astro	ENSG00000285953	-0.12	0.05	-2.22	0.0267	0.103
DLBD	EN_L2_3_IT	ENSG00000285953	0.06	0.05	1.34	0.179	0.472
DLBD	EN_L3_5_IT_1	ENSG00000285953	0.18	0.09	2.07	0.0386	0.226
DLBD	EN_L3_5_IT_2	ENSG00000285953	0.16	0.07	2.38	0.0171	0.136
DLBD	EN_L3_5_IT_3	ENSG00000285953	0.10	0.06	1.61	0.108	0.325
DLBD	EN_L5_6_NP	ENSG00000285953	0.15	0.11	1.33	0.185	0.616
DLBD	EN_L6B	ENSG00000285953	0.05	0.13	0.35	0.723	0.914
DLBD	EN_L6_CT	ENSG00000285953	0.24	0.09	2.80	0.00508	0.0976
DLBD	EN_L6_IT_1	ENSG00000285953	0.14	0.09	1.58	0.115	0.607
DLBD	EN_L6_IT_2	ENSG00000285953	0.07	0.11	0.64	0.524	0.85
DLBD	IN_ADARB2	ENSG00000285953	-0.01	0.09	-0.13	0.896	0.98
DLBD	IN_LAMP5_LHX6	ENSG00000285953	0.14	0.08	1.65	0.0998	0.467
DLBD	IN_LAMP5_RELN	ENSG00000285953	0.12	0.08	1.50	0.134	0.603
DLBD	IN_PVALB	ENSG00000285953	0.12	0.06	2.02	0.0432	0.25
DLBD	IN_PVALB_CHC	ENSG00000285953	-0.24	0.12	-2.03	0.0422	0.327
DLBD	IN_SST	ENSG00000285953	0.11	0.07	1.53	0.126	0.511
DLBD	IN_VIP	ENSG00000285953	-0.02	0.06	-0.35	0.725	0.902
DLBD	Micro	ENSG00000285953	-0.01	0.11	-0.06	0.952	0.991
DLBD	OPC	ENSG00000285953	0.12	0.06	2.07	0.0385	0.407
DLBD	Oligo	ENSG00000285953	0.11	0.05	2.47	0.0135	0.0647
DLBD	EN_L2_3_IT	ENSG00000285978	0.10	0.10	0.99	0.323	0.621
DLBD	Oligo	ENSG00000285978	0.69	0.79	0.88	0.381	0.607
DLBD	Astro	ENSG00000285982	-0.11	0.12	-0.98	0.325	0.535
DLBD	EN_L2_3_IT	ENSG00000285982	-0.08	0.06	-1.29	0.198	0.492
DLBD	EN_L3_5_IT_1	ENSG00000285982	0.04	0.08	0.50	0.618	0.859
DLBD	EN_L3_5_IT_2	ENSG00000285982	0.03	0.07	0.42	0.674	0.871
DLBD	EN_L3_5_IT_3	ENSG00000285982	0.05	0.07	0.63	0.528	0.76
DLBD	EN_L5_6_NP	ENSG00000285982	0.03	0.13	0.22	0.83	0.959
DLBD	EN_L6B	ENSG00000285982	0.08	0.11	0.74	0.46	0.798
DLBD	EN_L6_CT	ENSG00000285982	0.05	0.12	0.44	0.658	0.876
DLBD	EN_L6_IT_1	ENSG00000285982	-0.06	0.11	-0.55	0.581	0.911
DLBD	EN_L6_IT_2	ENSG00000285982	0.20	0.12	1.66	0.0962	0.51
DLBD	IN_ADARB2	ENSG00000285982	-0.06	0.09	-0.68	0.497	0.875
DLBD	IN_LAMP5_LHX6	ENSG00000285982	0.11	0.11	0.95	0.34	0.751
DLBD	IN_LAMP5_RELN	ENSG00000285982	-0.07	0.10	-0.69	0.488	0.87
DLBD	IN_PVALB	ENSG00000285982	-0.04	0.06	-0.60	0.548	0.825
DLBD	IN_PVALB_CHC	ENSG00000285982	0.18	0.12	1.45	0.146	0.566
DLBD	IN_SST	ENSG00000285982	-0.10	0.08	-1.15	0.249	0.654
DLBD	IN_VIP	ENSG00000285982	-0.04	0.06	-0.75	0.451	0.75
DLBD	Micro	ENSG00000285982	-0.19	0.15	-1.27	0.203	0.586
DLBD	OPC	ENSG00000285982	0.03	0.07	0.43	0.665	0.93
DLBD	Oligo	ENSG00000285982	-0.14	0.09	-1.51	0.13	0.313
DLBD	Astro	ENSG00000285991	-0.05	0.14	-0.37	0.711	0.842
DLBD	EN_L2_3_IT	ENSG00000285991	-0.21	0.13	-1.60	0.109	0.367
DLBD	EN_L3_5_IT_2	ENSG00000285991	-0.22	0.98	-0.23	0.819	0.934
DLBD	EN_L3_5_IT_3	ENSG00000285991	-1.20	1.49	-0.81	0.419	0.681
DLBD	IN_PVALB	ENSG00000285991	-0.03	0.15	-0.20	0.845	0.955
DLBD	IN_VIP	ENSG00000285991	-0.07	0.15	-0.50	0.618	0.845
DLBD	Oligo	ENSG00000285991	-0.20	0.15	-1.41	0.159	0.359
DLBD	Astro	ENSG00000286001	0.04	0.09	0.44	0.662	0.809
DLBD	EN_L2_3_IT	ENSG00000286001	0.11	0.08	1.40	0.161	0.446
DLBD	EN_L3_5_IT_1	ENSG00000286001	-0.03	0.11	-0.24	0.81	0.939
DLBD	EN_L3_5_IT_2	ENSG00000286001	0.12	0.10	1.28	0.2	0.511
DLBD	EN_L3_5_IT_3	ENSG00000286001	0.15	0.10	1.49	0.135	0.368
DLBD	EN_L5_6_NP	ENSG00000286001	-0.15	1.25	-0.12	0.906	0.981
DLBD	EN_L6_CT	ENSG00000286001	0.07	0.12	0.55	0.583	0.844
DLBD	EN_L6_IT_1	ENSG00000286001	0.12	0.13	0.89	0.375	0.832
DLBD	IN_ADARB2	ENSG00000286001	0.16	0.12	1.36	0.173	0.688
DLBD	IN_LAMP5_RELN	ENSG00000286001	0.20	0.14	1.38	0.166	0.649
DLBD	IN_PVALB	ENSG00000286001	0.14	0.09	1.56	0.119	0.416
DLBD	IN_SST	ENSG00000286001	0.06	0.11	0.53	0.593	0.87
DLBD	IN_VIP	ENSG00000286001	0.17	0.09	2.05	0.0399	0.245
DLBD	Oligo	ENSG00000286001	0.15	0.08	1.91	0.0555	0.176
DLBD	Astro	ENSG00000286015	-0.07	0.11	-0.62	0.535	0.717
DLBD	EN_L2_3_IT	ENSG00000286015	0.21	0.06	3.38	0.000734	0.0269
DLBD	EN_L3_5_IT_1	ENSG00000286015	0.06	0.07	0.89	0.372	0.701
DLBD	EN_L3_5_IT_2	ENSG00000286015	0.27	0.06	4.24	2.25e-05	0.00171
DLBD	EN_L3_5_IT_3	ENSG00000286015	0.13	0.09	1.45	0.148	0.388
DLBD	EN_L5_ET	ENSG00000286015	1.32	1.18	1.12	0.264	0.838
DLBD	EN_L6_CT	ENSG00000286015	0.20	0.11	1.73	0.0835	0.387
DLBD	EN_L6_IT_1	ENSG00000286015	0.31	0.09	3.57	0.000353	0.052
DLBD	EN_L6_IT_2	ENSG00000286015	0.29	0.10	2.92	0.00345	0.117
DLBD	Oligo	ENSG00000286015	-0.01	0.09	-0.06	0.951	0.977
DLBD	Astro	ENSG00000286022	0.15	0.12	1.25	0.211	0.407
DLBD	EN_L2_3_IT	ENSG00000286022	0.02	0.08	0.19	0.849	0.943
DLBD	EN_L3_5_IT_1	ENSG00000286022	0.18	0.11	1.63	0.102	0.379
DLBD	EN_L3_5_IT_2	ENSG00000286022	0.14	0.10	1.35	0.176	0.477
DLBD	EN_L3_5_IT_3	ENSG00000286022	0.00	0.11	0.01	0.989	0.995
DLBD	EN_L6_IT_1	ENSG00000286022	0.30	0.13	2.30	0.0214	0.334
DLBD	IN_PVALB	ENSG00000286022	0.17	0.61	0.28	0.782	0.934
DLBD	IN_VIP	ENSG00000286022	-0.22	0.13	-1.69	0.0905	0.365
DLBD	Oligo	ENSG00000286022	0.07	0.11	0.64	0.522	0.724
DLBD	Astro	ENSG00000286070	-0.04	0.10	-0.38	0.707	0.84
DLBD	EN_L2_3_IT	ENSG00000286070	-0.07	0.06	-1.10	0.269	0.57
DLBD	EN_L3_5_IT_2	ENSG00000286070	-0.06	0.10	-0.57	0.566	0.815
DLBD	EN_L3_5_IT_3	ENSG00000286070	-0.10	0.10	-0.96	0.336	0.607
DLBD	IN_PVALB	ENSG00000286070	0.03	0.12	0.28	0.778	0.933
DLBD	IN_VIP	ENSG00000286070	-0.04	0.11	-0.40	0.688	0.883
DLBD	Oligo	ENSG00000286070	0.04	0.06	0.56	0.573	0.761
DLBD	Astro	ENSG00000286098	0.25	0.10	2.63	0.00848	0.0459
DLBD	EN_L2_3_IT	ENSG00000286098	0.12	0.10	1.25	0.21	0.507
DLBD	EN_L3_5_IT_2	ENSG00000286098	0.22	0.91	0.24	0.808	0.929
DLBD	EN_L3_5_IT_3	ENSG00000286098	0.72	1.25	0.58	0.565	0.781
DLBD	OPC	ENSG00000286098	0.33	0.12	2.77	0.00559	0.228
DLBD	Oligo	ENSG00000286098	-0.01	0.11	-0.05	0.958	0.981
DLBD	Astro	ENSG00000286112	0.23	0.09	2.53	0.0113	0.0563
DLBD	EN_L2_3_IT	ENSG00000286112	0.12	0.07	1.70	0.0888	0.331
DLBD	EN_L3_5_IT_2	ENSG00000286112	0.11	0.10	1.09	0.277	0.601
DLBD	EN_L3_5_IT_3	ENSG00000286112	0.16	0.10	1.58	0.114	0.335
DLBD	EN_L6_IT_1	ENSG00000286112	-0.97	4.37	-0.22	0.825	0.973
DLBD	IN_ADARB2	ENSG00000286112	1.39	0.69	2.00	0.0456	0.456
DLBD	IN_LAMP5_RELN	ENSG00000286112	0.30	0.98	0.31	0.758	0.949
DLBD	IN_PVALB	ENSG00000286112	0.02	0.10	0.25	0.805	0.941
DLBD	IN_SST	ENSG00000286112	1.02	0.73	1.39	0.165	0.566
DLBD	IN_VIP	ENSG00000286112	0.11	0.08	1.31	0.189	0.513
DLBD	Oligo	ENSG00000286112	0.21	0.09	2.21	0.0274	0.107
DLBD	Astro	ENSG00000286132	0.08	0.10	0.75	0.45	0.651
DLBD	EN_L2_3_IT	ENSG00000286132	0.23	0.11	2.17	0.0303	0.187
DLBD	OPC	ENSG00000286132	0.04	0.12	0.35	0.727	0.948
DLBD	Oligo	ENSG00000286132	0.17	0.09	1.93	0.0539	0.173
DLBD	Astro	ENSG00000286185	0.14	0.07	1.97	0.0487	0.155
DLBD	EN_L2_3_IT	ENSG00000286185	0.07	0.11	0.62	0.538	0.776
DLBD	EN_L3_5_IT_2	ENSG00000286185	0.12	0.13	0.96	0.339	0.656
DLBD	EN_L3_5_IT_3	ENSG00000286185	0.26	0.12	2.13	0.0334	0.162
DLBD	Micro	ENSG00000286185	0.14	0.11	1.22	0.223	0.606
DLBD	OPC	ENSG00000286185	0.02	0.10	0.21	0.836	0.975
DLBD	Astro	ENSG00000286221	0.17	0.06	2.85	0.00431	0.0276
DLBD	EN_L2_3_IT	ENSG00000286221	0.01	0.05	0.26	0.797	0.918
DLBD	EN_L3_5_IT_1	ENSG00000286221	0.11	0.08	1.28	0.202	0.529
DLBD	EN_L3_5_IT_2	ENSG00000286221	0.14	0.06	2.37	0.018	0.14
DLBD	EN_L3_5_IT_3	ENSG00000286221	0.02	0.07	0.29	0.775	0.907
DLBD	EN_L5_6_NP	ENSG00000286221	-0.02	0.11	-0.21	0.837	0.961
DLBD	EN_L6B	ENSG00000286221	0.15	0.11	1.39	0.164	0.558
DLBD	EN_L6_CT	ENSG00000286221	-0.07	0.10	-0.64	0.519	0.81
DLBD	EN_L6_IT_1	ENSG00000286221	0.02	0.08	0.29	0.773	0.962
DLBD	EN_L6_IT_2	ENSG00000286221	0.02	0.12	0.16	0.871	0.971
DLBD	IN_ADARB2	ENSG00000286221	0.08	0.11	0.73	0.464	0.858
DLBD	IN_LAMP5_LHX6	ENSG00000286221	0.07	0.12	0.63	0.531	0.868
DLBD	IN_LAMP5_RELN	ENSG00000286221	0.04	0.11	0.35	0.73	0.941
DLBD	IN_PVALB	ENSG00000286221	0.06	0.06	0.96	0.336	0.672
DLBD	IN_PVALB_CHC	ENSG00000286221	-0.15	0.11	-1.28	0.202	0.636
DLBD	IN_SST	ENSG00000286221	0.02	0.08	0.25	0.8	0.944
DLBD	IN_VIP	ENSG00000286221	0.02	0.07	0.34	0.732	0.905
DLBD	Micro	ENSG00000286221	0.01	0.11	0.06	0.951	0.991
DLBD	OPC	ENSG00000286221	0.11	0.07	1.57	0.116	0.592
DLBD	Oligo	ENSG00000286221	0.16	0.06	2.60	0.00926	0.0493
DLBD	Astro	ENSG00000286231	0.36	0.12	3.04	0.00237	0.0178
DLBD	EN_L2_3_IT	ENSG00000286231	0.05	0.08	0.59	0.557	0.786
DLBD	EN_L3_5_IT_1	ENSG00000286231	-0.07	0.13	-0.56	0.573	0.832
DLBD	EN_L3_5_IT_2	ENSG00000286231	0.10	0.11	0.92	0.357	0.669
DLBD	EN_L3_5_IT_3	ENSG00000286231	0.04	0.11	0.39	0.696	0.865
DLBD	EN_L6_CT	ENSG00000286231	-0.28	0.14	-2.09	0.0367	0.262
DLBD	EN_L6_IT_1	ENSG00000286231	-0.04	0.15	-0.25	0.799	0.968
DLBD	IN_PVALB	ENSG00000286231	-0.02	0.11	-0.16	0.875	0.965
DLBD	IN_SST	ENSG00000286231	0.02	0.12	0.15	0.88	0.971
DLBD	IN_VIP	ENSG00000286231	0.10	0.09	1.02	0.308	0.638
DLBD	OPC	ENSG00000286231	-0.06	0.13	-0.44	0.659	0.927
DLBD	Oligo	ENSG00000286231	-0.04	0.15	-0.24	0.812	0.911
DLBD	Oligo	ENSG00000286235	0.08	0.12	0.68	0.497	0.708
DLBD	Astro	ENSG00000286239	0.26	0.10	2.69	0.00725	0.0409
DLBD	EN_L2_3_IT	ENSG00000286239	0.14	0.09	1.55	0.122	0.385
DLBD	EN_L3_5_IT_3	ENSG00000286239	0.01	1.28	0.01	0.992	0.997
DLBD	Oligo	ENSG00000286239	0.10	0.09	1.04	0.296	0.524
DLBD	EN_L2_3_IT	ENSG00000286268	0.01	0.12	0.06	0.953	0.985
DLBD	Oligo	ENSG00000286268	0.06	0.10	0.60	0.55	0.745
DLBD	Astro	ENSG00000286905	0.05	0.12	0.37	0.708	0.841
DLBD	EN_L2_3_IT	ENSG00000286905	0.05	0.12	0.45	0.651	0.843
DLBD	Oligo	ENSG00000286905	0.01	0.10	0.11	0.912	0.961
DLBD	Astro	ENSG00000287542	-0.21	0.10	-2.09	0.0363	0.127
DLBD	EN_L2_3_IT	ENSG00000287542	-0.08	0.06	-1.49	0.137	0.41
DLBD	EN_L3_5_IT_1	ENSG00000287542	-0.03	0.09	-0.28	0.783	0.929
DLBD	EN_L3_5_IT_2	ENSG00000287542	-0.09	0.08	-1.23	0.219	0.534
DLBD	EN_L3_5_IT_3	ENSG00000287542	-0.19	0.10	-1.98	0.0479	0.201
DLBD	EN_L5_6_NP	ENSG00000287542	-0.08	0.13	-0.63	0.526	0.849
DLBD	EN_L6B	ENSG00000287542	-0.01	0.13	-0.08	0.937	0.985
DLBD	EN_L6_CT	ENSG00000287542	-0.17	0.12	-1.41	0.158	0.506
DLBD	EN_L6_IT_1	ENSG00000287542	-0.16	0.11	-1.51	0.131	0.623
DLBD	EN_L6_IT_2	ENSG00000287542	0.05	0.15	0.35	0.728	0.928
DLBD	IN_ADARB2	ENSG00000287542	-0.22	0.11	-1.91	0.0559	0.489
DLBD	IN_LAMP5_LHX6	ENSG00000287542	-0.10	0.11	-0.87	0.382	0.783
DLBD	IN_LAMP5_RELN	ENSG00000287542	-0.01	0.09	-0.15	0.884	0.979
DLBD	IN_PVALB	ENSG00000287542	-0.04	0.08	-0.44	0.657	0.885
DLBD	IN_SST	ENSG00000287542	-0.07	0.10	-0.69	0.491	0.821
DLBD	IN_VIP	ENSG00000287542	-0.02	0.08	-0.25	0.801	0.931
DLBD	OPC	ENSG00000287542	-0.17	0.10	-1.67	0.0953	0.562
DLBD	Oligo	ENSG00000287542	-0.30	0.08	-3.89	9.9e-05	0.00171
DLBD	Astro	ENSG00000287694	0.01	0.11	0.13	0.898	0.951
DLBD	EN_L2_3_IT	ENSG00000287694	0.19	0.10	1.99	0.0469	0.236
DLBD	EN_L3_5_IT_1	ENSG00000287694	-0.01	0.08	-0.17	0.864	0.959
DLBD	EN_L3_5_IT_2	ENSG00000287694	-0.07	0.07	-1.01	0.313	0.633
DLBD	EN_L3_5_IT_3	ENSG00000287694	-0.06	0.10	-0.64	0.521	0.756
DLBD	EN_L5_6_NP	ENSG00000287694	0.16	0.13	1.26	0.208	0.634
DLBD	EN_L6B	ENSG00000287694	-0.00	0.12	-0.02	0.986	0.997
DLBD	EN_L6_CT	ENSG00000287694	-0.31	0.10	-3.22	0.0013	0.0439
DLBD	EN_L6_IT_1	ENSG00000287694	-0.11	0.14	-0.76	0.448	0.866
DLBD	EN_L6_IT_2	ENSG00000287694	0.02	0.10	0.23	0.82	0.958
DLBD	IN_ADARB2	ENSG00000287694	-0.10	0.11	-0.91	0.364	0.815
DLBD	IN_LAMP5_LHX6	ENSG00000287694	0.06	0.10	0.60	0.551	0.876
DLBD	IN_LAMP5_RELN	ENSG00000287694	-0.05	0.08	-0.65	0.519	0.883
DLBD	IN_PVALB	ENSG00000287694	-0.10	0.12	-0.80	0.425	0.745
DLBD	IN_PVALB_CHC	ENSG00000287694	-0.19	0.12	-1.56	0.118	0.519
DLBD	IN_SST	ENSG00000287694	-0.08	0.12	-0.66	0.509	0.83
DLBD	IN_VIP	ENSG00000287694	-0.08	0.08	-0.96	0.335	0.662
DLBD	Oligo	ENSG00000287694	0.17	0.08	2.12	0.034	0.124
DLBD	Astro	ENSG00000287725	0.10	0.11	0.92	0.355	0.565
DLBD	EN_L2_3_IT	ENSG00000287725	-0.12	0.07	-1.74	0.0818	0.319
DLBD	EN_L3_5_IT_1	ENSG00000287725	-0.15	0.08	-1.82	0.0695	0.309
DLBD	EN_L3_5_IT_2	ENSG00000287725	-0.03	0.07	-0.47	0.638	0.853
DLBD	EN_L3_5_IT_3	ENSG00000287725	-0.20	0.07	-2.86	0.00418	0.0455
DLBD	EN_L5_6_NP	ENSG00000287725	-0.05	0.11	-0.48	0.632	0.893
DLBD	EN_L5_ET	ENSG00000287725	-0.70	0.89	-0.78	0.433	0.91
DLBD	EN_L6B	ENSG00000287725	-0.21	0.13	-1.65	0.0986	0.454
DLBD	EN_L6_CT	ENSG00000287725	-0.15	0.11	-1.30	0.193	0.55
DLBD	EN_L6_IT_1	ENSG00000287725	-0.19	0.10	-1.97	0.0484	0.451
DLBD	EN_L6_IT_2	ENSG00000287725	-0.21	0.11	-1.87	0.0618	0.448
DLBD	IN_ADARB2	ENSG00000287725	-0.21	0.13	-1.62	0.105	0.596
DLBD	IN_LAMP5_LHX6	ENSG00000287725	-0.19	0.12	-1.57	0.115	0.494
DLBD	IN_LAMP5_RELN	ENSG00000287725	-0.08	0.11	-0.73	0.467	0.864
DLBD	IN_PVALB	ENSG00000287725	-0.12	0.08	-1.43	0.153	0.471
DLBD	IN_PVALB_CHC	ENSG00000287725	0.05	0.12	0.40	0.689	0.928
DLBD	IN_SST	ENSG00000287725	-0.15	0.10	-1.61	0.108	0.48
DLBD	IN_VIP	ENSG00000287725	-0.31	0.11	-2.94	0.00329	0.0642
DLBD	OPC	ENSG00000287725	-0.09	0.11	-0.79	0.428	0.84
DLBD	Oligo	ENSG00000287725	0.01	0.10	0.11	0.909	0.959
DLBD	Astro	ENSG00000287856	0.23	0.09	2.63	0.00847	0.0459
DLBD	EN_L2_3_IT	ENSG00000287856	0.31	0.09	3.55	0.000386	0.0196
DLBD	EN_L3_5_IT_1	ENSG00000287856	0.41	0.15	2.83	0.00461	0.0649
DLBD	EN_L3_5_IT_2	ENSG00000287856	0.35	0.11	3.07	0.00214	0.0369
DLBD	EN_L3_5_IT_3	ENSG00000287856	0.39	0.11	3.55	0.000388	0.0097
DLBD	EN_L5_6_NP	ENSG00000287856	2.70	1.14	2.36	0.0182	0.271
DLBD	EN_L6B	ENSG00000287856	0.28	0.19	1.52	0.129	0.506
DLBD	EN_L6_CT	ENSG00000287856	0.32	0.16	2.00	0.046	0.29
DLBD	EN_L6_IT_1	ENSG00000287856	0.10	0.13	0.77	0.444	0.864
DLBD	IN_LAMP5_RELN	ENSG00000287856	1.44	0.84	1.71	0.0865	0.516
DLBD	IN_PVALB	ENSG00000287856	0.33	0.11	3.07	0.00213	0.0412
DLBD	IN_SST	ENSG00000287856	0.30	0.14	2.12	0.0337	0.294
DLBD	IN_VIP	ENSG00000287856	0.20	0.11	1.89	0.0583	0.296
DLBD	OPC	ENSG00000287856	0.24	0.10	2.39	0.0169	0.311
DLBD	Oligo	ENSG00000287856	0.47	0.09	5.54	3.09e-08	3.77e-06
DLBD	EN_L2_3_IT	ENSG00000287908	0.23	0.98	0.24	0.811	0.924
DLBD	Astro	ENSG00000288000	0.24	0.08	2.89	0.00383	0.0254
DLBD	EN_L2_3_IT	ENSG00000288000	0.15	0.07	2.03	0.0419	0.223
DLBD	EN_L3_5_IT_1	ENSG00000288000	0.41	0.11	3.88	0.000104	0.0051
DLBD	EN_L3_5_IT_2	ENSG00000288000	0.28	0.10	2.72	0.00651	0.0738
DLBD	EN_L3_5_IT_3	ENSG00000288000	0.26	0.11	2.46	0.0141	0.0966
DLBD	EN_L5_6_NP	ENSG00000288000	0.30	0.12	2.43	0.0153	0.244
DLBD	EN_L6B	ENSG00000288000	0.56	0.13	4.17	3.1e-05	0.00704
DLBD	EN_L6_CT	ENSG00000288000	0.29	0.12	2.40	0.0165	0.174
DLBD	EN_L6_IT_1	ENSG00000288000	0.09	0.12	0.80	0.426	0.856
DLBD	EN_L6_IT_2	ENSG00000288000	0.28	0.14	2.10	0.0356	0.349
DLBD	IN_ADARB2	ENSG00000288000	0.04	0.11	0.38	0.707	0.939
DLBD	IN_LAMP5_LHX6	ENSG00000288000	0.11	0.13	0.90	0.37	0.776
DLBD	IN_LAMP5_RELN	ENSG00000288000	0.17	0.11	1.51	0.131	0.599
DLBD	IN_PVALB	ENSG00000288000	0.05	0.10	0.50	0.615	0.864
DLBD	IN_PVALB_CHC	ENSG00000288000	0.01	0.14	0.05	0.96	0.991
DLBD	IN_SST	ENSG00000288000	0.06	0.10	0.66	0.511	0.831
DLBD	IN_VIP	ENSG00000288000	0.11	0.09	1.19	0.232	0.566
DLBD	OPC	ENSG00000288000	0.18	0.09	1.92	0.0546	0.467
DLBD	Oligo	ENSG00000288000	0.48	0.08	5.84	5.19e-09	9.54e-07
DLBD	Astro	ENSG00000288208	0.06	0.11	0.48	0.631	0.788
DLBD	Oligo	ENSG00000288208	0.31	0.10	3.20	0.00137	0.0122
DLBD	EN_L2_3_IT	ENSG00000288520	-0.64	0.92	-0.69	0.488	0.743
DLBD	OPC	ENSG00000288520	-0.16	0.14	-1.16	0.247	0.724
DLBD	Oligo	ENSG00000288520	-0.46	0.12	-3.92	8.71e-05	0.00158
DLBD	EN_L2_3_IT	ENSG00000288591	0.17	0.12	1.38	0.168	0.455
DLBD	EN_L3_5_IT_2	ENSG00000288591	0.96	1.04	0.92	0.356	0.668
DLBD	IN_PVALB	ENSG00000288591	-0.05	0.11	-0.45	0.655	0.884
DLBD	EN_L2_3_IT	ENSG00000288637	-0.07	0.10	-0.63	0.532	0.772
DLBD	Oligo	ENSG00000288637	0.38	0.12	3.18	0.00146	0.0128
DLBD	Astro	ENSG00000288643	-0.08	0.10	-0.76	0.45	0.651
DLBD	EN_L2_3_IT	ENSG00000288643	-0.18	0.09	-2.00	0.0454	0.232
DLBD	EN_L3_5_IT_2	ENSG00000288643	-0.06	0.10	-0.59	0.552	0.809
DLBD	EN_L3_5_IT_3	ENSG00000288643	-0.09	0.13	-0.72	0.474	0.722
DLBD	EN_L6_IT_1	ENSG00000288643	6.15	4.40	1.40	0.162	0.668
DLBD	IN_PVALB	ENSG00000288643	0.01	0.10	0.10	0.922	0.979
DLBD	IN_VIP	ENSG00000288643	-0.10	0.10	-1.08	0.28	0.614
DLBD	OPC	ENSG00000288643	-0.15	0.12	-1.30	0.192	0.673
DLBD	Oligo	ENSG00000288643	0.01	0.08	0.18	0.856	0.933
DLBD	Astro	ENTHD1	0.17	0.71	0.23	0.814	0.907
DLBD	EN_L2_3_IT	ENTHD1	-0.14	0.11	-1.20	0.229	0.528
DLBD	OPC	ENTHD1	-0.03	0.17	-0.16	0.87	0.982
DLBD	Oligo	ENTHD1	-0.02	0.11	-0.20	0.844	0.927
DLBD	Astro	ENTPD1	-0.33	0.06	-5.30	1.13e-07	1.03e-05
DLBD	EN_L2_3_IT	ENTPD1	-0.30	0.10	-2.92	0.00349	0.0624
DLBD	EN_L3_5_IT_1	ENTPD1	-0.08	0.14	-0.62	0.534	0.809
DLBD	EN_L3_5_IT_2	ENTPD1	-0.18	0.12	-1.49	0.137	0.422
DLBD	EN_L3_5_IT_3	ENTPD1	-0.43	0.13	-3.21	0.00132	0.0214
DLBD	EN_L6_IT_1	ENTPD1	1.47	4.38	0.34	0.737	0.954
DLBD	Endo	ENTPD1	0.27	0.17	1.60	0.11	0.663
DLBD	IN_ADARB2	ENTPD1	-0.27	0.14	-1.97	0.0485	0.463
DLBD	IN_LAMP5_RELN	ENTPD1	-0.01	0.15	-0.10	0.922	0.984
DLBD	IN_PVALB	ENTPD1	-0.11	0.12	-0.93	0.351	0.688
DLBD	IN_SST	ENTPD1	-0.26	0.14	-1.85	0.065	0.392
DLBD	IN_VIP	ENTPD1	-0.09	0.11	-0.80	0.421	0.73
DLBD	Micro	ENTPD1	-0.17	0.06	-2.78	0.00544	0.0944
DLBD	OPC	ENTPD1	0.02	0.07	0.22	0.822	0.973
DLBD	Oligo	ENTPD1	-0.11	0.09	-1.24	0.216	0.433
DLBD	PVM	ENTPD1	0.00	0.18	0.01	0.99	0.999
DLBD	Astro	ENTPD2	0.12	0.08	1.49	0.135	0.309
DLBD	EN_L2_3_IT	ENTPD2	-0.28	0.12	-2.23	0.0256	0.172
DLBD	Oligo	ENTPD2	-0.12	0.12	-0.98	0.327	0.556
DLBD	Astro	ENTPD3	-0.14	0.09	-1.46	0.144	0.321
DLBD	EN_L2_3_IT	ENTPD3	0.06	0.05	1.16	0.247	0.545
DLBD	EN_L3_5_IT_1	ENTPD3	0.04	0.09	0.42	0.674	0.885
DLBD	EN_L3_5_IT_2	ENTPD3	0.01	0.06	0.20	0.841	0.941
DLBD	EN_L3_5_IT_3	ENTPD3	0.00	0.06	0.08	0.938	0.978
DLBD	EN_L5_6_NP	ENTPD3	0.07	0.07	0.98	0.328	0.736
DLBD	EN_L5_ET	ENTPD3	2.36	1.01	2.33	0.0196	0.449
DLBD	EN_L6B	ENTPD3	0.02	0.12	0.15	0.88	0.967
DLBD	EN_L6_CT	ENTPD3	-0.03	0.11	-0.28	0.78	0.925
DLBD	EN_L6_IT_1	ENTPD3	-0.05	0.12	-0.44	0.662	0.933
DLBD	EN_L6_IT_2	ENTPD3	0.12	0.14	0.88	0.377	0.777
DLBD	IN_ADARB2	ENTPD3	0.07	0.06	1.11	0.269	0.756
DLBD	IN_LAMP5_LHX6	ENTPD3	0.06	0.06	0.95	0.344	0.754
DLBD	IN_LAMP5_RELN	ENTPD3	0.03	0.06	0.56	0.573	0.903
DLBD	IN_PVALB	ENTPD3	0.03	0.04	0.69	0.489	0.792
DLBD	IN_PVALB_CHC	ENTPD3	0.11	0.07	1.56	0.119	0.519
DLBD	IN_SST	ENTPD3	0.05	0.06	0.75	0.456	0.799
DLBD	IN_VIP	ENTPD3	-0.01	0.04	-0.36	0.721	0.9
DLBD	Micro	ENTPD3	0.04	0.13	0.34	0.733	0.922
DLBD	OPC	ENTPD3	0.05	0.09	0.57	0.568	0.899
DLBD	Oligo	ENTPD3	-0.28	0.08	-3.60	0.000314	0.004
DLBD	Astro	ENTPD4	0.13	0.05	2.65	0.00799	0.0439
DLBD	EN_L2_3_IT	ENTPD4	-0.02	0.03	-0.77	0.44	0.711
DLBD	EN_L3_5_IT_1	ENTPD4	0.01	0.05	0.27	0.79	0.932
DLBD	EN_L3_5_IT_2	ENTPD4	-0.03	0.04	-0.96	0.338	0.655
DLBD	EN_L3_5_IT_3	ENTPD4	-0.02	0.04	-0.57	0.568	0.783
DLBD	EN_L5_6_NP	ENTPD4	-0.01	0.07	-0.21	0.835	0.96
DLBD	EN_L5_ET	ENTPD4	0.29	0.80	0.36	0.718	0.967
DLBD	EN_L6B	ENTPD4	-0.10	0.08	-1.30	0.193	0.587
DLBD	EN_L6_CT	ENTPD4	-0.14	0.07	-2.00	0.0452	0.288
DLBD	EN_L6_IT_1	ENTPD4	-0.05	0.07	-0.74	0.46	0.868
DLBD	EN_L6_IT_2	ENTPD4	-0.04	0.08	-0.50	0.614	0.888
DLBD	Endo	ENTPD4	-0.24	0.86	-0.28	0.782	0.968
DLBD	IN_ADARB2	ENTPD4	-0.02	0.06	-0.29	0.77	0.95
DLBD	IN_LAMP5_LHX6	ENTPD4	-0.03	0.07	-0.43	0.664	0.909
DLBD	IN_LAMP5_RELN	ENTPD4	0.00	0.05	0.02	0.986	0.997
DLBD	IN_PVALB	ENTPD4	-0.04	0.04	-1.14	0.256	0.593
DLBD	IN_PVALB_CHC	ENTPD4	-0.10	0.07	-1.44	0.15	0.572
DLBD	IN_SST	ENTPD4	-0.05	0.05	-1.05	0.295	0.696
DLBD	IN_VIP	ENTPD4	-0.12	0.04	-3.37	0.000743	0.0259
DLBD	Micro	ENTPD4	-0.09	0.05	-1.70	0.0897	0.422
DLBD	OPC	ENTPD4	-0.02	0.04	-0.39	0.694	0.942
DLBD	Oligo	ENTPD4	0.08	0.03	2.44	0.0149	0.0694
DLBD	PC	ENTPD4	-0.81	0.90	-0.90	0.367	0.864
DLBD	VLMC	ENTPD4	0.14	0.13	1.06	0.291	0.763
DLBD	Astro	ENTPD5	-0.12	0.04	-2.76	0.00575	0.0343
DLBD	EN_L2_3_IT	ENTPD5	-0.06	0.05	-1.29	0.197	0.492
DLBD	EN_L3_5_IT_1	ENTPD5	0.02	0.10	0.25	0.806	0.938
DLBD	EN_L3_5_IT_2	ENTPD5	-0.08	0.08	-0.93	0.355	0.667
DLBD	EN_L3_5_IT_3	ENTPD5	-0.08	0.08	-1.07	0.284	0.556
DLBD	EN_L5_6_NP	ENTPD5	-0.49	1.19	-0.41	0.68	0.912
DLBD	EN_L6B	ENTPD5	-0.06	0.12	-0.49	0.621	0.873
DLBD	EN_L6_CT	ENTPD5	-0.15	0.12	-1.24	0.216	0.577
DLBD	EN_L6_IT_1	ENTPD5	-0.02	0.09	-0.21	0.835	0.974
DLBD	EN_L6_IT_2	ENTPD5	0.05	0.13	0.34	0.736	0.93
DLBD	IN_ADARB2	ENTPD5	-0.04	0.10	-0.44	0.663	0.923
DLBD	IN_LAMP5_LHX6	ENTPD5	-0.11	0.12	-0.96	0.335	0.748
DLBD	IN_LAMP5_RELN	ENTPD5	0.02	0.09	0.19	0.849	0.974
DLBD	IN_PVALB	ENTPD5	-0.02	0.07	-0.32	0.748	0.922
DLBD	IN_SST	ENTPD5	-0.16	0.09	-1.73	0.0836	0.437
DLBD	IN_VIP	ENTPD5	-0.15	0.07	-2.14	0.0327	0.221
DLBD	Micro	ENTPD5	-0.03	0.09	-0.30	0.763	0.935
DLBD	OPC	ENTPD5	-0.05	0.06	-0.84	0.4	0.823
DLBD	Oligo	ENTPD5	-0.12	0.04	-2.80	0.00511	0.0321
DLBD	Astro	ENTPD6	0.03	0.05	0.60	0.549	0.729
DLBD	EN_L2_3_IT	ENTPD6	0.00	0.03	0.15	0.882	0.959
DLBD	EN_L3_5_IT_1	ENTPD6	0.00	0.06	0.07	0.948	0.985
DLBD	EN_L3_5_IT_2	ENTPD6	0.06	0.04	1.38	0.167	0.466
DLBD	EN_L3_5_IT_3	ENTPD6	0.01	0.04	0.13	0.895	0.962
DLBD	EN_L5_6_NP	ENTPD6	-0.11	0.08	-1.41	0.158	0.587
DLBD	EN_L5_ET	ENTPD6	-0.57	0.99	-0.58	0.564	0.943
DLBD	EN_L6B	ENTPD6	-0.01	0.08	-0.08	0.934	0.985
DLBD	EN_L6_CT	ENTPD6	-0.08	0.06	-1.38	0.168	0.52
DLBD	EN_L6_IT_1	ENTPD6	-0.09	0.06	-1.45	0.148	0.65
DLBD	EN_L6_IT_2	ENTPD6	0.01	0.08	0.06	0.952	0.987
DLBD	IN_ADARB2	ENTPD6	0.06	0.07	0.94	0.346	0.807
DLBD	IN_LAMP5_LHX6	ENTPD6	-0.02	0.09	-0.26	0.797	0.951
DLBD	IN_LAMP5_RELN	ENTPD6	0.06	0.06	1.05	0.292	0.768
DLBD	IN_PVALB	ENTPD6	0.07	0.05	1.56	0.118	0.414
DLBD	IN_PVALB_CHC	ENTPD6	-0.09	0.07	-1.24	0.216	0.651
DLBD	IN_SST	ENTPD6	-0.02	0.05	-0.43	0.671	0.9
DLBD	IN_VIP	ENTPD6	-0.01	0.04	-0.34	0.734	0.906
DLBD	Micro	ENTPD6	0.08	0.06	1.18	0.239	0.622
DLBD	OPC	ENTPD6	0.04	0.06	0.71	0.477	0.862
DLBD	Oligo	ENTPD6	0.05	0.04	1.47	0.143	0.334
DLBD	Astro	ENTPD7	0.08	0.09	0.96	0.335	0.546
DLBD	EN_L2_3_IT	ENTPD7	-0.12	0.05	-2.22	0.0264	0.174
DLBD	EN_L3_5_IT_1	ENTPD7	-0.13	0.10	-1.27	0.203	0.529
DLBD	EN_L3_5_IT_2	ENTPD7	-0.14	0.08	-1.78	0.0758	0.314
DLBD	EN_L3_5_IT_3	ENTPD7	-0.15	0.07	-2.19	0.0288	0.148
DLBD	EN_L6B	ENTPD7	-0.17	0.12	-1.35	0.176	0.573
DLBD	EN_L6_CT	ENTPD7	0.05	0.12	0.40	0.692	0.891
DLBD	EN_L6_IT_1	ENTPD7	-0.02	0.11	-0.19	0.846	0.976
DLBD	IN_ADARB2	ENTPD7	0.03	0.12	0.25	0.805	0.96
DLBD	IN_PVALB	ENTPD7	0.07	0.07	0.99	0.321	0.66
DLBD	IN_SST	ENTPD7	-0.12	0.09	-1.41	0.159	0.556
DLBD	IN_VIP	ENTPD7	-0.11	0.08	-1.31	0.189	0.514
DLBD	OPC	ENTPD7	-0.01	0.09	-0.12	0.907	0.988
DLBD	Oligo	ENTPD7	-0.08	0.08	-1.00	0.318	0.548
DLBD	Astro	ENTR1	0.18	0.06	3.11	0.00189	0.0151
DLBD	EN_L2_3_IT	ENTR1	-0.16	0.06	-2.80	0.00507	0.0751
DLBD	EN_L3_5_IT_1	ENTR1	-0.11	0.08	-1.29	0.198	0.524
DLBD	EN_L3_5_IT_2	ENTR1	-0.18	0.07	-2.61	0.00903	0.0903
DLBD	EN_L3_5_IT_3	ENTR1	-0.18	0.06	-2.99	0.00277	0.0353
DLBD	EN_L5_6_NP	ENTR1	-0.32	0.10	-3.13	0.00178	0.0848
DLBD	EN_L6B	ENTR1	-0.25	0.10	-2.44	0.0148	0.195
DLBD	EN_L6_CT	ENTR1	-0.07	0.09	-0.77	0.44	0.771
DLBD	EN_L6_IT_1	ENTR1	-0.17	0.10	-1.69	0.0906	0.563
DLBD	EN_L6_IT_2	ENTR1	0.01	0.13	0.05	0.962	0.991
DLBD	IN_ADARB2	ENTR1	-0.06	0.10	-0.59	0.554	0.895
DLBD	IN_LAMP5_LHX6	ENTR1	-0.07	0.10	-0.69	0.488	0.845
DLBD	IN_LAMP5_RELN	ENTR1	-0.03	0.09	-0.39	0.698	0.933
DLBD	IN_PVALB	ENTR1	-0.05	0.07	-0.79	0.428	0.746
DLBD	IN_PVALB_CHC	ENTR1	-0.10	0.11	-0.89	0.372	0.781
DLBD	IN_SST	ENTR1	-0.13	0.08	-1.61	0.108	0.48
DLBD	IN_VIP	ENTR1	-0.13	0.07	-1.94	0.0518	0.277
DLBD	Micro	ENTR1	0.07	0.08	0.85	0.396	0.751
DLBD	OPC	ENTR1	0.09	0.06	1.64	0.101	0.574
DLBD	Oligo	ENTR1	0.11	0.05	2.31	0.0211	0.0896
DLBD	Astro	ENY2	-0.00	0.04	-0.01	0.991	0.995
DLBD	EN_L2_3_IT	ENY2	-0.05	0.04	-1.37	0.172	0.461
DLBD	EN_L3_5_IT_1	ENY2	0.05	0.07	0.79	0.428	0.741
DLBD	EN_L3_5_IT_2	ENY2	-0.04	0.05	-0.74	0.462	0.755
DLBD	EN_L3_5_IT_3	ENY2	-0.01	0.05	-0.25	0.801	0.919
DLBD	EN_L5_6_NP	ENY2	0.12	0.09	1.27	0.203	0.63
DLBD	EN_L5_ET	ENY2	1.06	0.68	1.54	0.123	0.734
DLBD	EN_L6B	ENY2	-0.01	0.09	-0.10	0.917	0.98
DLBD	EN_L6_CT	ENY2	0.07	0.08	0.94	0.346	0.703
DLBD	EN_L6_IT_1	ENY2	-0.01	0.09	-0.11	0.91	0.986
DLBD	EN_L6_IT_2	ENY2	-0.03	0.09	-0.32	0.746	0.934
DLBD	Endo	ENY2	-0.33	0.87	-0.38	0.706	0.953
DLBD	IN_ADARB2	ENY2	-0.06	0.09	-0.65	0.513	0.882
DLBD	IN_LAMP5_LHX6	ENY2	0.08	0.09	0.91	0.365	0.771
DLBD	IN_LAMP5_RELN	ENY2	0.08	0.07	1.08	0.278	0.755
DLBD	IN_PVALB	ENY2	-0.02	0.05	-0.37	0.711	0.909
DLBD	IN_PVALB_CHC	ENY2	-0.09	0.10	-0.92	0.356	0.772
DLBD	IN_SST	ENY2	0.04	0.06	0.59	0.552	0.849
DLBD	IN_VIP	ENY2	-0.04	0.05	-0.82	0.413	0.725
DLBD	Micro	ENY2	-0.05	0.07	-0.79	0.431	0.774
DLBD	OPC	ENY2	0.02	0.05	0.32	0.751	0.955
DLBD	Oligo	ENY2	-0.02	0.03	-0.67	0.501	0.711
DLBD	PC	ENY2	0.42	0.98	0.43	0.666	0.951
DLBD	Astro	EOGT	-0.05	0.09	-0.60	0.548	0.728
DLBD	EN_L2_3_IT	EOGT	-0.20	0.06	-3.39	0.000705	0.0267
DLBD	EN_L3_5_IT_1	EOGT	-0.27	0.11	-2.36	0.0182	0.147
DLBD	EN_L3_5_IT_2	EOGT	-0.17	0.07	-2.38	0.0173	0.137
DLBD	EN_L3_5_IT_3	EOGT	-0.30	0.08	-3.88	0.000105	0.00408
DLBD	EN_L5_6_NP	EOGT	-0.19	1.21	-0.16	0.875	0.973
DLBD	EN_L6B	EOGT	-0.33	0.13	-2.58	0.00986	0.159
DLBD	EN_L6_CT	EOGT	-0.31	0.13	-2.41	0.016	0.172
DLBD	EN_L6_IT_1	EOGT	-0.26	0.10	-2.49	0.0126	0.279
DLBD	EN_L6_IT_2	EOGT	-0.33	0.13	-2.54	0.011	0.205
DLBD	Endo	EOGT	-0.29	0.12	-2.39	0.0168	0.372
DLBD	IN_ADARB2	EOGT	-0.25	0.10	-2.44	0.0148	0.299
DLBD	IN_LAMP5_LHX6	EOGT	-0.10	0.08	-1.20	0.229	0.65
DLBD	IN_LAMP5_RELN	EOGT	-0.25	0.10	-2.65	0.00817	0.19
DLBD	IN_PVALB	EOGT	-0.18	0.06	-2.89	0.00383	0.0611
DLBD	IN_PVALB_CHC	EOGT	-0.25	0.10	-2.51	0.0121	0.171
DLBD	IN_SST	EOGT	-0.15	0.08	-2.01	0.0441	0.33
DLBD	IN_VIP	EOGT	-0.20	0.07	-2.93	0.00338	0.0651
DLBD	Micro	EOGT	-0.27	0.09	-3.05	0.00229	0.0548
DLBD	OPC	EOGT	-0.26	0.08	-3.35	0.000819	0.112
DLBD	Oligo	EOGT	0.05	0.05	1.04	0.299	0.527
DLBD	EN_L2_3_IT	EOLA1	-0.11	0.12	-0.99	0.324	0.622
DLBD	Oligo	EOLA1	0.03	0.11	0.31	0.755	0.879
DLBD	Astro	EOLA2	0.11	0.11	1.02	0.308	0.52
DLBD	EN_L2_3_IT	EOLA2	-0.30	0.11	-2.78	0.0055	0.079
DLBD	Oligo	EOLA2	-0.20	0.09	-2.21	0.027	0.106
DLBD	Adaptive	EP300	0.03	0.14	0.17	0.861	0.99
DLBD	Astro	EP300	-0.03	0.03	-1.07	0.286	0.496
DLBD	EN_L2_3_IT	EP300	0.07	0.02	3.19	0.00142	0.0389
DLBD	EN_L3_5_IT_1	EP300	0.05	0.04	1.34	0.179	0.499
DLBD	EN_L3_5_IT_2	EP300	0.06	0.03	2.06	0.0396	0.223
DLBD	EN_L3_5_IT_3	EP300	0.10	0.03	2.97	0.00298	0.0368
DLBD	EN_L5_6_NP	EP300	0.04	0.04	1.00	0.319	0.732
DLBD	EN_L5_ET	EP300	0.13	0.43	0.31	0.757	0.967
DLBD	EN_L6B	EP300	0.10	0.05	1.90	0.0572	0.357
DLBD	EN_L6_CT	EP300	0.07	0.04	1.86	0.0636	0.339
DLBD	EN_L6_IT_1	EP300	0.06	0.05	1.32	0.187	0.696
DLBD	EN_L6_IT_2	EP300	0.09	0.05	1.77	0.0769	0.475
DLBD	Endo	EP300	-0.01	0.09	-0.16	0.875	0.985
DLBD	IN_ADARB2	EP300	0.09	0.04	2.32	0.0202	0.327
DLBD	IN_LAMP5_LHX6	EP300	0.05	0.05	1.06	0.287	0.707
DLBD	IN_LAMP5_RELN	EP300	0.07	0.04	1.55	0.121	0.583
DLBD	IN_PVALB	EP300	0.03	0.03	0.90	0.367	0.701
DLBD	IN_PVALB_CHC	EP300	0.05	0.05	0.92	0.359	0.774
DLBD	IN_SST	EP300	0.06	0.03	1.70	0.0889	0.447
DLBD	IN_VIP	EP300	0.05	0.03	1.97	0.0487	0.269
DLBD	Micro	EP300	0.03	0.04	0.81	0.42	0.769
DLBD	OPC	EP300	-0.01	0.03	-0.21	0.837	0.975
DLBD	Oligo	EP300	0.03	0.03	1.35	0.176	0.382
DLBD	PC	EP300	0.07	0.09	0.76	0.445	0.889
DLBD	PVM	EP300	0.13	0.10	1.35	0.176	0.679
DLBD	SMC	EP300	0.41	0.27	1.53	0.126	0.893
DLBD	VLMC	EP300	0.21	0.11	1.93	0.0542	0.505
DLBD	Adaptive	EP400	0.22	0.17	1.25	0.212	0.99
DLBD	Astro	EP400	-0.00	0.04	-0.12	0.905	0.954
DLBD	EN_L2_3_IT	EP400	0.02	0.03	0.73	0.468	0.732
DLBD	EN_L3_5_IT_1	EP400	0.03	0.04	0.70	0.486	0.78
DLBD	EN_L3_5_IT_2	EP400	0.03	0.04	0.90	0.368	0.678
DLBD	EN_L3_5_IT_3	EP400	0.04	0.03	1.38	0.167	0.417
DLBD	EN_L5_6_NP	EP400	-0.03	0.05	-0.58	0.565	0.866
DLBD	EN_L5_ET	EP400	-0.48	0.46	-1.05	0.295	0.857
DLBD	EN_L6B	EP400	0.07	0.06	1.26	0.209	0.602
DLBD	EN_L6_CT	EP400	-0.02	0.05	-0.43	0.669	0.881
DLBD	EN_L6_IT_1	EP400	0.00	0.04	0.08	0.933	0.99
DLBD	EN_L6_IT_2	EP400	-0.00	0.06	-0.08	0.937	0.986
DLBD	Endo	EP400	-0.04	0.10	-0.43	0.664	0.944
DLBD	IN_ADARB2	EP400	-0.00	0.04	-0.10	0.922	0.984
DLBD	IN_LAMP5_LHX6	EP400	-0.02	0.05	-0.30	0.761	0.941
DLBD	IN_LAMP5_RELN	EP400	0.05	0.04	1.20	0.228	0.715
DLBD	IN_PVALB	EP400	0.05	0.03	1.54	0.123	0.422
DLBD	IN_PVALB_CHC	EP400	0.05	0.06	0.84	0.402	0.802
DLBD	IN_SST	EP400	0.06	0.04	1.46	0.144	0.535
DLBD	IN_VIP	EP400	0.06	0.03	1.89	0.0584	0.296
DLBD	Micro	EP400	0.04	0.04	0.99	0.324	0.706
DLBD	OPC	EP400	0.02	0.03	0.57	0.567	0.899
DLBD	Oligo	EP400	0.01	0.03	0.28	0.78	0.894
DLBD	PC	EP400	-0.04	0.11	-0.37	0.712	0.967
DLBD	PVM	EP400	0.12	0.12	1.01	0.313	0.746
DLBD	VLMC	EP400	-0.02	0.11	-0.16	0.87	0.969
DLBD	Astro	EPAS1	-0.10	0.08	-1.21	0.224	0.424
DLBD	EN_L2_3_IT	EPAS1	-0.46	0.13	-3.42	0.000629	0.0255
DLBD	EN_L3_5_IT_2	EPAS1	-0.59	0.16	-3.80	0.000144	0.00604
DLBD	EN_L3_5_IT_3	EPAS1	0.97	1.58	0.61	0.541	0.768
DLBD	Endo	EPAS1	-0.08	0.07	-1.11	0.266	0.799
DLBD	IN_PVALB	EPAS1	-0.25	0.15	-1.69	0.0917	0.369
DLBD	OPC	EPAS1	-0.03	0.08	-0.37	0.713	0.947
DLBD	Oligo	EPAS1	-0.28	0.10	-2.95	0.00322	0.0229
DLBD	PC	EPAS1	0.14	0.07	1.81	0.0706	0.619
DLBD	SMC	EPAS1	-0.21	0.32	-0.66	0.508	0.994
DLBD	Adaptive	EPB41	0.28	0.15	1.85	0.0636	0.99
DLBD	Astro	EPB41	0.10	0.06	1.62	0.104	0.26
DLBD	EN_L2_3_IT	EPB41	0.08	0.05	1.66	0.0977	0.348
DLBD	EN_L3_5_IT_1	EPB41	0.34	0.08	4.37	1.26e-05	0.00119
DLBD	EN_L3_5_IT_2	EPB41	0.12	0.05	2.51	0.012	0.109
DLBD	EN_L3_5_IT_3	EPB41	0.20	0.06	3.54	0.000399	0.00986
DLBD	EN_L5_6_NP	EPB41	0.08	0.04	1.93	0.0537	0.403
DLBD	EN_L5_ET	EPB41	1.13	0.46	2.47	0.0135	0.399
DLBD	EN_L6B	EPB41	0.40	0.10	3.90	9.68e-05	0.0132
DLBD	EN_L6_CT	EPB41	0.31	0.12	2.61	0.00909	0.133
DLBD	EN_L6_IT_1	EPB41	0.06	0.07	0.92	0.358	0.825
DLBD	EN_L6_IT_2	EPB41	0.04	0.05	0.80	0.422	0.797
DLBD	Endo	EPB41	0.16	0.12	1.35	0.176	0.747
DLBD	IN_ADARB2	EPB41	0.32	0.09	3.58	0.000344	0.0563
DLBD	IN_LAMP5_LHX6	EPB41	0.33	0.12	2.79	0.00532	0.108
DLBD	IN_LAMP5_RELN	EPB41	0.25	0.12	2.08	0.0378	0.381
DLBD	IN_PVALB	EPB41	0.15	0.05	3.07	0.00213	0.0412
DLBD	IN_PVALB_CHC	EPB41	0.21	0.06	3.27	0.00106	0.0407
DLBD	IN_SST	EPB41	0.14	0.08	1.92	0.0551	0.363
DLBD	IN_VIP	EPB41	0.12	0.07	1.62	0.106	0.392
DLBD	Micro	EPB41	0.09	0.05	1.67	0.0956	0.436
DLBD	OPC	EPB41	0.04	0.07	0.59	0.558	0.896
DLBD	Oligo	EPB41	0.16	0.05	3.10	0.00193	0.0158
DLBD	PVM	EPB41	0.53	0.16	3.25	0.00114	0.188
DLBD	VLMC	EPB41	0.07	0.18	0.36	0.716	0.936
DLBD	Astro	EPB41L1	0.00	0.05	0.04	0.971	0.986
DLBD	EN_L2_3_IT	EPB41L1	0.09	0.03	2.52	0.0118	0.114
DLBD	EN_L3_5_IT_1	EPB41L1	0.12	0.04	2.72	0.00645	0.0791
DLBD	EN_L3_5_IT_2	EPB41L1	0.07	0.03	2.21	0.0269	0.179
DLBD	EN_L3_5_IT_3	EPB41L1	0.08	0.04	2.07	0.0382	0.175
DLBD	EN_L5_6_NP	EPB41L1	0.08	0.05	1.72	0.0855	0.477
DLBD	EN_L5_ET	EPB41L1	-0.37	0.63	-0.59	0.557	0.943
DLBD	EN_L6B	EPB41L1	0.07	0.06	1.23	0.218	0.612
DLBD	EN_L6_CT	EPB41L1	0.06	0.05	1.34	0.18	0.535
DLBD	EN_L6_IT_1	EPB41L1	0.09	0.06	1.60	0.11	0.599
DLBD	EN_L6_IT_2	EPB41L1	0.08	0.06	1.37	0.172	0.616
DLBD	IN_ADARB2	EPB41L1	0.10	0.05	2.17	0.0302	0.387
DLBD	IN_LAMP5_LHX6	EPB41L1	0.10	0.05	2.08	0.0374	0.303
DLBD	IN_LAMP5_RELN	EPB41L1	0.13	0.05	2.68	0.00738	0.181
DLBD	IN_PVALB	EPB41L1	0.03	0.04	0.96	0.338	0.675
DLBD	IN_PVALB_CHC	EPB41L1	0.09	0.05	1.68	0.0924	0.47
DLBD	IN_SST	EPB41L1	0.10	0.04	2.73	0.0064	0.135
DLBD	IN_VIP	EPB41L1	0.09	0.03	2.91	0.00358	0.0672
DLBD	Micro	EPB41L1	-0.04	0.11	-0.38	0.704	0.911
DLBD	OPC	EPB41L1	0.02	0.04	0.35	0.727	0.948
DLBD	Oligo	EPB41L1	0.13	0.04	2.99	0.00281	0.0208
DLBD	PC	EPB41L1	-0.40	0.79	-0.51	0.61	0.931
DLBD	VLMC	EPB41L1	0.36	0.15	2.41	0.0162	0.389
DLBD	Astro	EPB41L2	-0.24	0.04	-5.89	3.91e-09	6.86e-07
DLBD	EN_L2_3_IT	EPB41L2	0.01	0.03	0.39	0.697	0.866
DLBD	EN_L3_5_IT_1	EPB41L2	0.05	0.04	1.18	0.24	0.575
DLBD	EN_L3_5_IT_2	EPB41L2	0.10	0.03	3.62	0.000291	0.00974
DLBD	EN_L3_5_IT_3	EPB41L2	0.10	0.03	3.11	0.00187	0.0272
DLBD	EN_L5_6_NP	EPB41L2	0.08	0.05	1.54	0.124	0.538
DLBD	EN_L5_ET	EPB41L2	-0.19	0.35	-0.54	0.588	0.947
DLBD	EN_L6B	EPB41L2	0.14	0.09	1.59	0.111	0.477
DLBD	EN_L6_CT	EPB41L2	0.01	0.04	0.23	0.815	0.94
DLBD	EN_L6_IT_1	EPB41L2	-0.03	0.07	-0.46	0.649	0.93
DLBD	EN_L6_IT_2	EPB41L2	0.02	0.06	0.27	0.784	0.948
DLBD	Endo	EPB41L2	-0.06	0.12	-0.52	0.601	0.935
DLBD	IN_ADARB2	EPB41L2	0.02	0.06	0.30	0.765	0.95
DLBD	IN_LAMP5_LHX6	EPB41L2	0.08	0.08	1.03	0.301	0.719
DLBD	IN_LAMP5_RELN	EPB41L2	0.04	0.08	0.56	0.575	0.903
DLBD	IN_PVALB	EPB41L2	0.11	0.04	2.60	0.00924	0.104
DLBD	IN_PVALB_CHC	EPB41L2	0.08	0.06	1.25	0.211	0.647
DLBD	IN_SST	EPB41L2	0.12	0.03	3.94	8.17e-05	0.0128
DLBD	IN_VIP	EPB41L2	0.03	0.04	0.75	0.452	0.75
DLBD	Micro	EPB41L2	-0.08	0.04	-1.86	0.0631	0.36
DLBD	OPC	EPB41L2	0.01	0.05	0.16	0.872	0.982
DLBD	Oligo	EPB41L2	-0.08	0.04	-1.97	0.0484	0.16
DLBD	PC	EPB41L2	-0.19	0.08	-2.29	0.0219	0.456
DLBD	PVM	EPB41L2	0.24	0.17	1.44	0.149	0.645
DLBD	SMC	EPB41L2	0.04	0.25	0.16	0.876	0.997
DLBD	VLMC	EPB41L2	0.02	0.10	0.21	0.832	0.964
DLBD	Astro	EPB41L3	-0.02	0.08	-0.29	0.77	0.88
DLBD	EN_L2_3_IT	EPB41L3	0.02	0.03	0.89	0.371	0.659
DLBD	EN_L3_5_IT_1	EPB41L3	-0.07	0.04	-1.69	0.0908	0.357
DLBD	EN_L3_5_IT_2	EPB41L3	0.05	0.03	1.53	0.125	0.404
DLBD	EN_L3_5_IT_3	EPB41L3	0.04	0.03	1.13	0.259	0.527
DLBD	EN_L5_6_NP	EPB41L3	0.02	0.04	0.61	0.539	0.856
DLBD	EN_L5_ET	EPB41L3	-0.12	0.36	-0.33	0.74	0.967
DLBD	EN_L6B	EPB41L3	-0.01	0.05	-0.25	0.805	0.942
DLBD	EN_L6_CT	EPB41L3	0.02	0.04	0.38	0.701	0.894
DLBD	EN_L6_IT_1	EPB41L3	-0.02	0.05	-0.33	0.745	0.955
DLBD	EN_L6_IT_2	EPB41L3	-0.03	0.07	-0.39	0.699	0.92
DLBD	Endo	EPB41L3	0.68	0.88	0.77	0.443	0.881
DLBD	IN_ADARB2	EPB41L3	0.02	0.04	0.59	0.556	0.897
DLBD	IN_LAMP5_LHX6	EPB41L3	0.07	0.05	1.48	0.14	0.539
DLBD	IN_LAMP5_RELN	EPB41L3	0.12	0.05	2.31	0.0207	0.289
DLBD	IN_PVALB	EPB41L3	-0.02	0.03	-0.58	0.564	0.835
DLBD	IN_PVALB_CHC	EPB41L3	-0.04	0.04	-0.93	0.35	0.768
DLBD	IN_SST	EPB41L3	-0.03	0.04	-0.85	0.393	0.758
DLBD	IN_VIP	EPB41L3	-0.05	0.03	-1.64	0.102	0.385
DLBD	Micro	EPB41L3	0.00	0.08	0.03	0.975	0.994
DLBD	OPC	EPB41L3	-0.12	0.06	-2.05	0.0401	0.41
DLBD	Oligo	EPB41L3	-0.12	0.04	-3.10	0.0019	0.0156
DLBD	PC	EPB41L3	0.01	0.10	0.06	0.954	0.996
DLBD	PVM	EPB41L3	0.28	0.18	1.61	0.108	0.624
DLBD	VLMC	EPB41L3	0.10	0.14	0.72	0.472	0.869
DLBD	Astro	EPB41L4A	0.26	0.12	2.12	0.0342	0.122
DLBD	EN_L2_3_IT	EPB41L4A	0.16	0.13	1.28	0.201	0.497
DLBD	EN_L3_5_IT_1	EPB41L4A	-0.23	0.13	-1.79	0.074	0.321
DLBD	EN_L3_5_IT_2	EPB41L4A	-0.30	0.14	-2.10	0.0356	0.209
DLBD	EN_L3_5_IT_3	EPB41L4A	-0.13	0.11	-1.11	0.267	0.536
DLBD	EN_L6B	EPB41L4A	0.20	0.22	0.91	0.364	0.732
DLBD	EN_L6_IT_1	EPB41L4A	0.14	0.14	0.95	0.342	0.817
DLBD	EN_L6_IT_2	EPB41L4A	-0.04	0.08	-0.53	0.598	0.883
DLBD	Endo	EPB41L4A	0.17	0.08	1.99	0.0461	0.537
DLBD	IN_PVALB	EPB41L4A	-0.12	0.09	-1.30	0.195	0.522
DLBD	IN_SST	EPB41L4A	0.07	0.11	0.62	0.534	0.841
DLBD	IN_VIP	EPB41L4A	0.10	0.09	1.09	0.275	0.609
DLBD	OPC	EPB41L4A	-0.00	0.05	-0.06	0.954	0.994
DLBD	Oligo	EPB41L4A	-0.21	0.11	-1.96	0.0505	0.165
DLBD	PC	EPB41L4A	-0.18	0.12	-1.54	0.125	0.705
DLBD	VLMC	EPB41L4A	0.19	0.21	0.88	0.379	0.809
DLBD	Astro	EPB41L4B	-0.05	0.10	-0.51	0.609	0.774
DLBD	EN_L2_3_IT	EPB41L4B	-0.06	0.04	-1.61	0.107	0.363
DLBD	EN_L3_5_IT_1	EPB41L4B	-0.00	0.04	-0.07	0.946	0.984
DLBD	EN_L3_5_IT_2	EPB41L4B	-0.02	0.04	-0.55	0.585	0.825
DLBD	EN_L3_5_IT_3	EPB41L4B	-0.01	0.04	-0.24	0.811	0.924
DLBD	EN_L5_6_NP	EPB41L4B	0.05	0.04	1.24	0.216	0.646
DLBD	EN_L5_ET	EPB41L4B	0.15	0.69	0.22	0.822	0.978
DLBD	EN_L6B	EPB41L4B	0.16	0.06	2.85	0.00437	0.112
DLBD	EN_L6_CT	EPB41L4B	-0.09	0.05	-1.81	0.07	0.356
DLBD	EN_L6_IT_1	EPB41L4B	0.02	0.06	0.36	0.721	0.947
DLBD	EN_L6_IT_2	EPB41L4B	0.18	0.06	3.01	0.00264	0.101
DLBD	IN_ADARB2	EPB41L4B	-0.03	0.07	-0.35	0.724	0.944
DLBD	IN_LAMP5_LHX6	EPB41L4B	0.12	0.06	1.85	0.064	0.386
DLBD	IN_LAMP5_RELN	EPB41L4B	0.03	0.07	0.42	0.674	0.93
DLBD	IN_PVALB	EPB41L4B	0.07	0.04	1.75	0.0807	0.347
DLBD	IN_PVALB_CHC	EPB41L4B	0.18	0.11	1.60	0.109	0.507
DLBD	IN_SST	EPB41L4B	0.06	0.05	1.18	0.237	0.643
DLBD	IN_VIP	EPB41L4B	-0.00	0.05	-0.02	0.984	0.994
DLBD	Micro	EPB41L4B	-0.00	0.13	-0.01	0.995	0.998
DLBD	OPC	EPB41L4B	0.12	0.10	1.20	0.23	0.708
DLBD	Oligo	EPB41L4B	-0.25	0.16	-1.57	0.117	0.292
DLBD	Astro	EPB41L5	-0.16	0.04	-4.54	5.62e-06	0.000203
DLBD	EN_L2_3_IT	EPB41L5	-0.08	0.03	-2.44	0.0148	0.13
DLBD	EN_L3_5_IT_1	EPB41L5	-0.12	0.06	-2.15	0.0317	0.204
DLBD	EN_L3_5_IT_2	EPB41L5	-0.05	0.04	-1.20	0.229	0.546
DLBD	EN_L3_5_IT_3	EPB41L5	-0.02	0.03	-0.63	0.531	0.761
DLBD	EN_L5_6_NP	EPB41L5	-0.13	0.05	-2.68	0.00739	0.171
DLBD	EN_L5_ET	EPB41L5	-0.03	0.50	-0.06	0.95	0.991
DLBD	EN_L6B	EPB41L5	-0.05	0.05	-0.96	0.338	0.714
DLBD	EN_L6_CT	EPB41L5	-0.08	0.05	-1.73	0.0842	0.388
DLBD	EN_L6_IT_1	EPB41L5	-0.12	0.06	-2.10	0.0354	0.409
DLBD	EN_L6_IT_2	EPB41L5	-0.07	0.06	-1.15	0.251	0.695
DLBD	Endo	EPB41L5	0.28	0.14	1.95	0.0513	0.556
DLBD	IN_ADARB2	EPB41L5	-0.09	0.04	-2.08	0.0374	0.426
DLBD	IN_LAMP5_LHX6	EPB41L5	-0.00	0.05	-0.03	0.974	0.992
DLBD	IN_LAMP5_RELN	EPB41L5	-0.09	0.04	-1.91	0.0563	0.444
DLBD	IN_PVALB	EPB41L5	-0.08	0.03	-2.46	0.014	0.132
DLBD	IN_PVALB_CHC	EPB41L5	-0.01	0.05	-0.12	0.902	0.984
DLBD	IN_SST	EPB41L5	-0.01	0.04	-0.30	0.766	0.933
DLBD	IN_VIP	EPB41L5	-0.14	0.03	-4.79	1.67e-06	0.000474
DLBD	Micro	EPB41L5	-0.02	0.06	-0.29	0.771	0.939
DLBD	OPC	EPB41L5	-0.07	0.03	-2.26	0.0236	0.343
DLBD	Oligo	EPB41L5	0.05	0.03	1.40	0.162	0.362
DLBD	PC	EPB41L5	-0.04	0.11	-0.38	0.704	0.964
DLBD	VLMC	EPB41L5	-0.01	0.14	-0.05	0.962	0.988
DLBD	Adaptive	EPC1	-0.10	0.14	-0.74	0.46	0.99
DLBD	Astro	EPC1	-0.00	0.03	-0.14	0.891	0.947
DLBD	EN_L2_3_IT	EPC1	0.08	0.02	3.48	0.000501	0.0228
DLBD	EN_L3_5_IT_1	EPC1	0.06	0.04	1.66	0.0979	0.372
DLBD	EN_L3_5_IT_2	EPC1	0.11	0.03	3.68	0.000232	0.00837
DLBD	EN_L3_5_IT_3	EPC1	0.14	0.03	4.38	1.19e-05	0.000944
DLBD	EN_L5_6_NP	EPC1	0.09	0.05	2.01	0.0446	0.378
DLBD	EN_L5_ET	EPC1	-0.19	0.48	-0.40	0.691	0.96
DLBD	EN_L6B	EPC1	0.13	0.05	2.47	0.0134	0.187
DLBD	EN_L6_CT	EPC1	0.06	0.04	1.69	0.0906	0.402
DLBD	EN_L6_IT_1	EPC1	0.08	0.05	1.60	0.109	0.599
DLBD	EN_L6_IT_2	EPC1	0.03	0.05	0.62	0.533	0.855
DLBD	Endo	EPC1	-0.15	0.08	-1.81	0.0701	0.603
DLBD	IN_ADARB2	EPC1	0.11	0.04	2.84	0.00452	0.192
DLBD	IN_LAMP5_LHX6	EPC1	0.10	0.05	2.10	0.0356	0.296
DLBD	IN_LAMP5_RELN	EPC1	0.08	0.04	1.81	0.0706	0.477
DLBD	IN_PVALB	EPC1	0.08	0.03	2.27	0.0234	0.176
DLBD	IN_PVALB_CHC	EPC1	0.04	0.05	0.73	0.464	0.841
DLBD	IN_SST	EPC1	0.11	0.04	2.86	0.00426	0.111
DLBD	IN_VIP	EPC1	0.08	0.03	3.14	0.00171	0.0438
DLBD	Micro	EPC1	-0.02	0.04	-0.60	0.549	0.841
DLBD	OPC	EPC1	-0.02	0.03	-0.77	0.443	0.847
DLBD	Oligo	EPC1	0.03	0.03	1.11	0.266	0.493
DLBD	PC	EPC1	0.00	0.07	0.06	0.95	0.996
DLBD	PVM	EPC1	0.17	0.11	1.54	0.124	0.639
DLBD	SMC	EPC1	0.24	0.22	1.09	0.274	0.984
DLBD	VLMC	EPC1	0.13	0.09	1.49	0.137	0.646
DLBD	Adaptive	EPC2	0.02	0.15	0.13	0.896	0.99
DLBD	Astro	EPC2	0.00	0.04	0.02	0.982	0.991
DLBD	EN_L2_3_IT	EPC2	-0.00	0.03	-0.09	0.931	0.977
DLBD	EN_L3_5_IT_1	EPC2	-0.02	0.04	-0.47	0.637	0.867
DLBD	EN_L3_5_IT_2	EPC2	0.01	0.04	0.23	0.815	0.933
DLBD	EN_L3_5_IT_3	EPC2	0.04	0.04	1.00	0.316	0.588
DLBD	EN_L5_6_NP	EPC2	0.07	0.05	1.23	0.219	0.647
DLBD	EN_L5_ET	EPC2	-0.24	0.46	-0.53	0.599	0.948
DLBD	EN_L6B	EPC2	0.01	0.06	0.16	0.874	0.965
DLBD	EN_L6_CT	EPC2	0.04	0.05	0.91	0.363	0.715
DLBD	EN_L6_IT_1	EPC2	0.01	0.05	0.13	0.898	0.984
DLBD	EN_L6_IT_2	EPC2	0.00	0.06	0.01	0.994	0.998
DLBD	Endo	EPC2	0.02	0.10	0.22	0.825	0.976
DLBD	IN_ADARB2	EPC2	0.06	0.05	1.23	0.217	0.728
DLBD	IN_LAMP5_LHX6	EPC2	0.08	0.06	1.38	0.167	0.577
DLBD	IN_LAMP5_RELN	EPC2	0.11	0.05	2.15	0.0313	0.351
DLBD	IN_PVALB	EPC2	0.02	0.04	0.60	0.549	0.825
DLBD	IN_PVALB_CHC	EPC2	-0.00	0.06	-0.01	0.992	0.998
DLBD	IN_SST	EPC2	0.09	0.04	2.11	0.0346	0.298
DLBD	IN_VIP	EPC2	0.05	0.04	1.49	0.136	0.442
DLBD	Micro	EPC2	-0.01	0.04	-0.34	0.733	0.922
DLBD	OPC	EPC2	-0.04	0.04	-1.12	0.265	0.737
DLBD	Oligo	EPC2	0.05	0.03	1.48	0.139	0.329
DLBD	PC	EPC2	0.13	0.09	1.46	0.145	0.727
DLBD	PVM	EPC2	0.12	0.12	0.93	0.353	0.768
DLBD	SMC	EPC2	0.52	0.28	1.83	0.0673	0.785
DLBD	VLMC	EPC2	0.15	0.11	1.43	0.151	0.652
DLBD	Astro	EPCAM	-0.11	0.10	-1.16	0.245	0.449
DLBD	EN_L2_3_IT	EPCAM	-0.05	0.11	-0.44	0.659	0.845
DLBD	EN_L3_5_IT_3	EPCAM	0.60	1.33	0.45	0.652	0.84
DLBD	Oligo	EPCAM	-0.39	0.09	-4.39	1.13e-05	0.000336
DLBD	Astro	EPDR1	-0.01	0.06	-0.09	0.925	0.963
DLBD	EN_L2_3_IT	EPDR1	0.13	0.06	2.08	0.0377	0.211
DLBD	EN_L3_5_IT_1	EPDR1	0.26	0.08	3.13	0.00175	0.0346
DLBD	EN_L3_5_IT_2	EPDR1	0.12	0.06	1.95	0.0516	0.254
DLBD	EN_L3_5_IT_3	EPDR1	0.19	0.07	2.85	0.00434	0.0468
DLBD	EN_L5_6_NP	EPDR1	0.23	0.09	2.50	0.0126	0.222
DLBD	EN_L5_ET	EPDR1	1.17	0.61	1.93	0.0541	0.598
DLBD	EN_L6B	EPDR1	0.15	0.10	1.52	0.129	0.507
DLBD	EN_L6_CT	EPDR1	0.19	0.08	2.56	0.0106	0.141
DLBD	EN_L6_IT_1	EPDR1	0.12	0.09	1.40	0.162	0.668
DLBD	EN_L6_IT_2	EPDR1	0.27	0.11	2.45	0.0143	0.226
DLBD	IN_ADARB2	EPDR1	0.03	0.10	0.32	0.745	0.948
DLBD	IN_LAMP5_LHX6	EPDR1	0.03	0.08	0.45	0.653	0.908
DLBD	IN_LAMP5_RELN	EPDR1	0.10	0.07	1.36	0.173	0.659
DLBD	IN_PVALB	EPDR1	0.05	0.06	0.86	0.391	0.72
DLBD	IN_PVALB_CHC	EPDR1	0.11	0.10	1.12	0.264	0.701
DLBD	IN_SST	EPDR1	0.15	0.07	2.18	0.0292	0.277
DLBD	IN_VIP	EPDR1	-0.02	0.04	-0.45	0.654	0.864
DLBD	Micro	EPDR1	0.11	0.15	0.72	0.474	0.802
DLBD	OPC	EPDR1	-0.15	0.06	-2.54	0.0112	0.278
DLBD	Oligo	EPDR1	0.09	0.07	1.28	0.199	0.412
DLBD	VLMC	EPDR1	-0.86	0.95	-0.90	0.368	0.803
DLBD	Adaptive	EPG5	-0.00	0.21	-0.00	0.999	0.999
DLBD	Astro	EPG5	-0.18	0.04	-4.82	1.46e-06	7.42e-05
DLBD	EN_L2_3_IT	EPG5	0.00	0.02	0.20	0.841	0.939
DLBD	EN_L3_5_IT_1	EPG5	-0.02	0.04	-0.48	0.634	0.866
DLBD	EN_L3_5_IT_2	EPG5	0.02	0.03	0.60	0.548	0.807
DLBD	EN_L3_5_IT_3	EPG5	0.01	0.03	0.42	0.677	0.854
DLBD	EN_L5_6_NP	EPG5	-0.04	0.05	-0.78	0.433	0.793
DLBD	EN_L5_ET	EPG5	0.64	0.53	1.20	0.229	0.814
DLBD	EN_L6B	EPG5	0.04	0.06	0.67	0.504	0.82
DLBD	EN_L6_CT	EPG5	-0.00	0.04	-0.01	0.992	0.997
DLBD	EN_L6_IT_1	EPG5	-0.04	0.05	-0.73	0.465	0.868
DLBD	EN_L6_IT_2	EPG5	0.00	0.06	0.04	0.97	0.993
DLBD	Endo	EPG5	-0.13	0.14	-0.97	0.334	0.841
DLBD	IN_ADARB2	EPG5	-0.00	0.05	-0.02	0.982	0.996
DLBD	IN_LAMP5_LHX6	EPG5	-0.03	0.05	-0.51	0.609	0.894
DLBD	IN_LAMP5_RELN	EPG5	0.01	0.05	0.26	0.796	0.96
DLBD	IN_PVALB	EPG5	-0.05	0.03	-1.62	0.105	0.389
DLBD	IN_PVALB_CHC	EPG5	0.04	0.06	0.62	0.533	0.872
DLBD	IN_SST	EPG5	-0.01	0.04	-0.23	0.821	0.95
DLBD	IN_VIP	EPG5	0.01	0.03	0.29	0.774	0.92
DLBD	Micro	EPG5	-0.01	0.04	-0.17	0.863	0.97
DLBD	OPC	EPG5	-0.02	0.04	-0.42	0.674	0.933
DLBD	Oligo	EPG5	-0.09	0.03	-3.32	0.000913	0.00901
DLBD	PC	EPG5	0.03	0.13	0.23	0.816	0.981
DLBD	PVM	EPG5	0.09	0.14	0.66	0.51	0.842
DLBD	VLMC	EPG5	0.11	0.13	0.84	0.4	0.824
DLBD	EN_L2_3_IT	EPHA1	-0.34	0.11	-3.02	0.00249	0.0518
DLBD	EN_L3_5_IT_2	EPHA1	0.34	0.77	0.45	0.656	0.862
DLBD	EN_L3_5_IT_3	EPHA1	-0.16	1.27	-0.13	0.898	0.963
DLBD	EN_L5_6_NP	EPHA1	-0.07	1.26	-0.05	0.958	0.991
DLBD	Astro	EPHA10	0.12	0.09	1.36	0.173	0.36
DLBD	EN_L2_3_IT	EPHA10	0.03	0.04	0.72	0.47	0.733
DLBD	EN_L3_5_IT_1	EPHA10	0.02	0.06	0.31	0.754	0.92
DLBD	EN_L3_5_IT_2	EPHA10	0.10	0.08	1.26	0.209	0.523
DLBD	EN_L3_5_IT_3	EPHA10	-0.09	0.06	-1.35	0.177	0.43
DLBD	EN_L5_6_NP	EPHA10	-0.05	0.09	-0.58	0.563	0.866
DLBD	EN_L5_ET	EPHA10	0.55	0.57	0.97	0.33	0.877
DLBD	EN_L6B	EPHA10	0.06	0.10	0.61	0.544	0.84
DLBD	EN_L6_CT	EPHA10	-0.16	0.10	-1.57	0.117	0.446
DLBD	EN_L6_IT_1	EPHA10	-0.01	0.07	-0.10	0.92	0.988
DLBD	EN_L6_IT_2	EPHA10	0.12	0.09	1.29	0.196	0.643
DLBD	IN_ADARB2	EPHA10	0.11	0.06	1.74	0.0811	0.552
DLBD	IN_LAMP5_LHX6	EPHA10	0.15	0.09	1.72	0.0855	0.437
DLBD	IN_LAMP5_RELN	EPHA10	-0.03	0.09	-0.27	0.788	0.957
DLBD	IN_PVALB	EPHA10	0.02	0.05	0.44	0.663	0.887
DLBD	IN_PVALB_CHC	EPHA10	0.10	0.11	0.99	0.323	0.75
DLBD	IN_SST	EPHA10	-0.11	0.07	-1.55	0.12	0.5
DLBD	IN_VIP	EPHA10	-0.04	0.04	-0.86	0.389	0.708
DLBD	Oligo	EPHA10	-0.07	0.08	-0.84	0.404	0.629
DLBD	Astro	EPHA2	0.55	0.19	2.92	0.0035	0.0239
DLBD	Endo	EPHA2	0.47	0.97	0.48	0.63	0.938
DLBD	PC	EPHA2	2.52	0.83	3.03	0.00245	0.197
DLBD	Astro	EPHA3	-0.01	0.09	-0.16	0.875	0.939
DLBD	EN_L2_3_IT	EPHA3	0.04	0.07	0.60	0.55	0.782
DLBD	EN_L3_5_IT_1	EPHA3	0.01	0.16	0.08	0.936	0.981
DLBD	EN_L3_5_IT_2	EPHA3	0.07	0.07	0.89	0.375	0.683
DLBD	EN_L3_5_IT_3	EPHA3	0.00	0.06	0.06	0.955	0.986
DLBD	EN_L5_6_NP	EPHA3	0.18	0.17	1.10	0.271	0.695
DLBD	EN_L6B	EPHA3	-0.02	0.09	-0.23	0.816	0.947
DLBD	EN_L6_CT	EPHA3	-0.14	0.18	-0.79	0.429	0.768
DLBD	EN_L6_IT_1	EPHA3	-0.08	0.18	-0.42	0.675	0.936
DLBD	EN_L6_IT_2	EPHA3	-0.18	0.21	-0.87	0.384	0.779
DLBD	Endo	EPHA3	-0.13	0.16	-0.79	0.427	0.878
DLBD	IN_ADARB2	EPHA3	0.02	0.10	0.18	0.858	0.972
DLBD	IN_LAMP5_LHX6	EPHA3	-0.01	0.08	-0.06	0.95	0.99
DLBD	IN_LAMP5_RELN	EPHA3	-0.15	0.07	-2.30	0.0214	0.294
DLBD	IN_PVALB	EPHA3	0.23	0.08	2.75	0.00603	0.0798
DLBD	IN_PVALB_CHC	EPHA3	-0.01	0.15	-0.06	0.953	0.991
DLBD	IN_SST	EPHA3	0.03	0.14	0.24	0.809	0.946
DLBD	IN_VIP	EPHA3	-0.07	0.06	-1.17	0.241	0.574
DLBD	Micro	EPHA3	-0.00	0.12	-0.03	0.98	0.996
DLBD	OPC	EPHA3	0.08	0.09	0.88	0.38	0.814
DLBD	Oligo	EPHA3	0.50	0.11	4.40	1.08e-05	0.000325
DLBD	PC	EPHA3	-0.26	0.20	-1.29	0.197	0.772
DLBD	VLMC	EPHA3	-0.56	0.18	-3.14	0.00169	0.206
DLBD	Astro	EPHA4	0.12	0.08	1.62	0.106	0.262
DLBD	EN_L2_3_IT	EPHA4	0.02	0.03	0.60	0.547	0.781
DLBD	EN_L3_5_IT_1	EPHA4	0.03	0.03	0.94	0.35	0.683
DLBD	EN_L3_5_IT_2	EPHA4	0.03	0.03	0.95	0.341	0.658
DLBD	EN_L3_5_IT_3	EPHA4	0.04	0.03	1.30	0.193	0.45
DLBD	EN_L5_6_NP	EPHA4	0.04	0.06	0.62	0.536	0.853
DLBD	EN_L5_ET	EPHA4	0.55	0.48	1.16	0.248	0.823
DLBD	EN_L6B	EPHA4	-0.24	0.17	-1.43	0.152	0.541
DLBD	EN_L6_CT	EPHA4	0.11	0.05	2.01	0.0445	0.285
DLBD	EN_L6_IT_1	EPHA4	0.01	0.05	0.13	0.893	0.984
DLBD	EN_L6_IT_2	EPHA4	-0.02	0.08	-0.28	0.777	0.945
DLBD	Endo	EPHA4	0.18	0.11	1.73	0.0831	0.632
DLBD	IN_ADARB2	EPHA4	0.04	0.07	0.60	0.547	0.893
DLBD	IN_LAMP5_LHX6	EPHA4	0.10	0.06	1.59	0.112	0.488
DLBD	IN_LAMP5_RELN	EPHA4	-0.15	0.08	-1.82	0.0683	0.473
DLBD	IN_PVALB	EPHA4	-0.07	0.07	-1.03	0.302	0.641
DLBD	IN_PVALB_CHC	EPHA4	0.06	0.07	0.81	0.416	0.81
DLBD	IN_SST	EPHA4	0.05	0.09	0.58	0.565	0.854
DLBD	IN_VIP	EPHA4	0.02	0.03	0.63	0.532	0.798
DLBD	Micro	EPHA4	0.04	0.12	0.32	0.749	0.929
DLBD	OPC	EPHA4	0.10	0.10	1.01	0.312	0.77
DLBD	Oligo	EPHA4	0.00	0.09	0.04	0.966	0.984
DLBD	Astro	EPHA5	0.07	0.09	0.75	0.454	0.654
DLBD	EN_L2_3_IT	EPHA5	-0.07	0.05	-1.42	0.157	0.44
DLBD	EN_L3_5_IT_1	EPHA5	0.12	0.13	0.98	0.326	0.66
DLBD	EN_L3_5_IT_2	EPHA5	-0.04	0.05	-0.70	0.482	0.768
DLBD	EN_L3_5_IT_3	EPHA5	-0.05	0.05	-1.06	0.287	0.559
DLBD	EN_L5_6_NP	EPHA5	-0.00	0.05	-0.05	0.964	0.992
DLBD	EN_L5_ET	EPHA5	0.04	0.48	0.09	0.93	0.989
DLBD	EN_L6B	EPHA5	0.07	0.06	1.26	0.208	0.601
DLBD	EN_L6_CT	EPHA5	-0.02	0.05	-0.44	0.658	0.876
DLBD	EN_L6_IT_1	EPHA5	-0.07	0.09	-0.87	0.382	0.837
DLBD	EN_L6_IT_2	EPHA5	-0.30	0.11	-2.77	0.00557	0.151
DLBD	IN_ADARB2	EPHA5	0.02	0.06	0.25	0.806	0.96
DLBD	IN_LAMP5_LHX6	EPHA5	0.18	0.05	3.30	0.000952	0.041
DLBD	IN_LAMP5_RELN	EPHA5	0.05	0.07	0.83	0.409	0.838
DLBD	IN_PVALB	EPHA5	-0.13	0.07	-1.84	0.0653	0.311
DLBD	IN_PVALB_CHC	EPHA5	0.12	0.06	2.06	0.039	0.315
DLBD	IN_SST	EPHA5	0.07	0.08	0.88	0.378	0.747
DLBD	IN_VIP	EPHA5	-0.02	0.04	-0.37	0.713	0.895
DLBD	Micro	EPHA5	-0.07	0.10	-0.72	0.473	0.801
DLBD	OPC	EPHA5	0.02	0.10	0.20	0.843	0.977
DLBD	Oligo	EPHA5	0.02	0.06	0.38	0.703	0.849
DLBD	Astro	EPHA6	-0.13	0.06	-2.03	0.042	0.14
DLBD	EN_L2_3_IT	EPHA6	0.09	0.05	1.85	0.0646	0.284
DLBD	EN_L3_5_IT_1	EPHA6	0.07	0.15	0.50	0.618	0.858
DLBD	EN_L3_5_IT_2	EPHA6	-0.06	0.11	-0.51	0.611	0.84
DLBD	EN_L3_5_IT_3	EPHA6	0.30	0.07	4.52	6.14e-06	0.000588
DLBD	EN_L5_6_NP	EPHA6	-0.20	0.14	-1.50	0.133	0.553
DLBD	EN_L5_ET	EPHA6	0.25	0.39	0.64	0.521	0.938
DLBD	EN_L6B	EPHA6	-0.02	0.17	-0.13	0.896	0.971
DLBD	EN_L6_CT	EPHA6	0.72	0.11	6.27	3.51e-10	7.31e-07
DLBD	EN_L6_IT_1	EPHA6	-0.07	0.15	-0.46	0.646	0.929
DLBD	EN_L6_IT_2	EPHA6	0.22	0.17	1.28	0.199	0.645
DLBD	Endo	EPHA6	1.01	0.86	1.17	0.242	0.789
DLBD	IN_ADARB2	EPHA6	0.01	0.05	0.15	0.883	0.98
DLBD	IN_LAMP5_LHX6	EPHA6	0.32	0.06	5.61	2.04e-08	4.47e-05
DLBD	IN_LAMP5_RELN	EPHA6	0.26	0.07	3.61	0.000302	0.0309
DLBD	IN_PVALB	EPHA6	0.34	0.05	6.58	4.8e-11	9.94e-08
DLBD	IN_PVALB_CHC	EPHA6	0.30	0.06	4.83	1.35e-06	0.000366
DLBD	IN_SST	EPHA6	0.12	0.05	2.24	0.0248	0.261
DLBD	IN_VIP	EPHA6	0.18	0.04	4.46	8.23e-06	0.00145
DLBD	Micro	EPHA6	0.07	0.10	0.72	0.473	0.802
DLBD	OPC	EPHA6	-0.07	0.07	-0.94	0.346	0.79
DLBD	Oligo	EPHA6	0.03	0.08	0.35	0.725	0.863
DLBD	PC	EPHA6	0.07	0.85	0.08	0.934	0.995
DLBD	Astro	EPHA7	0.21	0.13	1.66	0.0969	0.247
DLBD	EN_L2_3_IT	EPHA7	0.17	0.08	2.19	0.0282	0.182
DLBD	EN_L3_5_IT_1	EPHA7	0.07	0.06	1.08	0.281	0.62
DLBD	EN_L3_5_IT_2	EPHA7	-0.04	0.07	-0.58	0.562	0.813
DLBD	EN_L3_5_IT_3	EPHA7	0.19	0.05	4.03	5.69e-05	0.00261
DLBD	EN_L5_6_NP	EPHA7	0.04	0.06	0.76	0.444	0.799
DLBD	EN_L5_ET	EPHA7	0.07	0.42	0.18	0.859	0.984
DLBD	EN_L6B	EPHA7	0.20	0.06	3.22	0.00128	0.0555
DLBD	EN_L6_CT	EPHA7	0.10	0.06	1.78	0.0745	0.368
DLBD	EN_L6_IT_1	EPHA7	0.08	0.08	0.99	0.322	0.805
DLBD	EN_L6_IT_2	EPHA7	0.12	0.08	1.58	0.114	0.544
DLBD	Endo	EPHA7	-1.52	1.39	-1.09	0.274	0.807
DLBD	IN_ADARB2	EPHA7	0.20	0.06	3.53	0.000416	0.0638
DLBD	IN_LAMP5_LHX6	EPHA7	0.22	0.08	2.55	0.0107	0.167
DLBD	IN_LAMP5_RELN	EPHA7	0.19	0.06	3.14	0.00171	0.0873
DLBD	IN_PVALB	EPHA7	0.13	0.05	2.51	0.0122	0.122
DLBD	IN_PVALB_CHC	EPHA7	0.21	0.07	3.05	0.00227	0.0654
DLBD	IN_SST	EPHA7	0.14	0.06	2.58	0.00989	0.166
DLBD	IN_VIP	EPHA7	0.25	0.05	4.81	1.55e-06	0.000465
DLBD	Micro	EPHA7	-0.02	0.13	-0.14	0.886	0.976
DLBD	OPC	EPHA7	0.15	0.12	1.28	0.2	0.682
DLBD	Oligo	EPHA7	0.25	0.09	2.76	0.00584	0.0355
DLBD	VLMC	EPHA7	0.94	0.36	2.58	0.00977	0.362
DLBD	EN_L2_3_IT	EPHA8	0.20	0.14	1.38	0.168	0.456
DLBD	EN_L3_5_IT_1	EPHA8	0.13	0.10	1.28	0.201	0.528
DLBD	IN_PVALB	EPHA8	0.07	0.13	0.58	0.565	0.836
DLBD	Astro	EPHB1	-0.04	0.08	-0.57	0.571	0.745
DLBD	EN_L2_3_IT	EPHB1	-0.02	0.06	-0.39	0.699	0.867
DLBD	EN_L3_5_IT_1	EPHB1	0.19	0.07	2.67	0.00759	0.0859
DLBD	EN_L3_5_IT_2	EPHB1	0.28	0.08	3.41	0.00066	0.0166
DLBD	EN_L3_5_IT_3	EPHB1	0.10	0.06	1.81	0.0707	0.251
DLBD	EN_L5_6_NP	EPHB1	0.11	0.13	0.85	0.397	0.773
DLBD	EN_L5_ET	EPHB1	2.10	0.79	2.67	0.00753	0.327
DLBD	EN_L6B	EPHB1	0.08	0.17	0.46	0.645	0.882
DLBD	EN_L6_CT	EPHB1	0.04	0.08	0.47	0.639	0.869
DLBD	EN_L6_IT_1	EPHB1	0.17	0.11	1.49	0.135	0.629
DLBD	EN_L6_IT_2	EPHB1	0.05	0.14	0.34	0.733	0.93
DLBD	IN_ADARB2	EPHB1	0.05	0.10	0.52	0.605	0.911
DLBD	IN_LAMP5_LHX6	EPHB1	-0.16	0.16	-0.96	0.336	0.749
DLBD	IN_LAMP5_RELN	EPHB1	-0.02	0.13	-0.13	0.897	0.981
DLBD	IN_PVALB	EPHB1	0.00	0.08	0.05	0.959	0.989
DLBD	IN_PVALB_CHC	EPHB1	0.12	0.13	0.91	0.362	0.776
DLBD	IN_SST	EPHB1	0.05	0.09	0.56	0.576	0.861
DLBD	IN_VIP	EPHB1	-0.00	0.04	-0.05	0.961	0.986
DLBD	Micro	EPHB1	0.37	0.12	3.02	0.00249	0.0581
DLBD	OPC	EPHB1	0.02	0.06	0.28	0.776	0.962
DLBD	Oligo	EPHB1	-0.07	0.07	-0.98	0.325	0.554
DLBD	Astro	EPHB2	0.15	0.10	1.48	0.138	0.313
DLBD	EN_L2_3_IT	EPHB2	0.12	0.06	2.06	0.0395	0.216
DLBD	EN_L3_5_IT_1	EPHB2	0.18	0.07	2.74	0.00605	0.0763
DLBD	EN_L3_5_IT_2	EPHB2	0.17	0.07	2.55	0.0109	0.103
DLBD	EN_L3_5_IT_3	EPHB2	0.16	0.06	2.83	0.00462	0.0486
DLBD	EN_L5_6_NP	EPHB2	0.12	0.09	1.36	0.175	0.606
DLBD	EN_L5_ET	EPHB2	0.62	0.50	1.23	0.22	0.808
DLBD	EN_L6B	EPHB2	0.04	0.08	0.51	0.613	0.87
DLBD	EN_L6_CT	EPHB2	0.07	0.06	1.19	0.234	0.595
DLBD	EN_L6_IT_1	EPHB2	0.19	0.10	1.86	0.0629	0.495
DLBD	EN_L6_IT_2	EPHB2	0.15	0.09	1.62	0.106	0.532
DLBD	IN_ADARB2	EPHB2	0.06	0.08	0.86	0.39	0.828
DLBD	IN_LAMP5_LHX6	EPHB2	0.14	0.07	2.08	0.0373	0.303
DLBD	IN_LAMP5_RELN	EPHB2	0.05	0.06	0.84	0.401	0.833
DLBD	IN_PVALB	EPHB2	0.27	0.06	4.76	1.94e-06	0.000335
DLBD	IN_PVALB_CHC	EPHB2	0.26	0.13	1.98	0.0474	0.347
DLBD	IN_SST	EPHB2	0.11	0.06	1.75	0.0798	0.43
DLBD	IN_VIP	EPHB2	0.12	0.06	1.95	0.0516	0.276
DLBD	Micro	EPHB2	-0.03	0.08	-0.36	0.718	0.917
DLBD	OPC	EPHB2	0.20	0.10	1.91	0.0558	0.473
DLBD	Oligo	EPHB2	-0.13	0.08	-1.60	0.109	0.278
DLBD	Astro	EPHB3	0.10	0.11	0.93	0.35	0.56
DLBD	EN_L2_3_IT	EPHB3	-0.16	0.14	-1.17	0.242	0.541
DLBD	EN_L3_5_IT_2	EPHB3	-0.03	0.12	-0.24	0.81	0.93
DLBD	EN_L3_5_IT_3	EPHB3	-0.10	0.11	-0.91	0.362	0.63
DLBD	EN_L6_CT	EPHB3	1.14	1.38	0.82	0.41	0.754
DLBD	IN_PVALB	EPHB3	-0.15	0.08	-1.91	0.0567	0.287
DLBD	IN_SST	EPHB3	-0.17	0.11	-1.51	0.132	0.52
DLBD	IN_VIP	EPHB3	-0.03	0.09	-0.33	0.74	0.907
DLBD	Micro	EPHB3	-0.00	0.13	-0.03	0.973	0.994
DLBD	OPC	EPHB3	-0.06	0.10	-0.55	0.582	0.902
DLBD	Oligo	EPHB3	-0.14	0.13	-1.12	0.263	0.489
DLBD	Astro	EPHB4	-0.02	0.08	-0.21	0.832	0.917
DLBD	Endo	EPHB4	-1.62	1.21	-1.34	0.181	0.752
DLBD	Oligo	EPHB4	-0.38	0.10	-3.84	0.000122	0.002
DLBD	Astro	EPHB6	0.18	0.08	2.26	0.0241	0.0963
DLBD	EN_L2_3_IT	EPHB6	0.13	0.04	3.17	0.00151	0.0402
DLBD	EN_L3_5_IT_1	EPHB6	-0.00	0.05	-0.10	0.918	0.977
DLBD	EN_L3_5_IT_2	EPHB6	0.09	0.04	2.10	0.0357	0.209
DLBD	EN_L3_5_IT_3	EPHB6	0.06	0.04	1.44	0.15	0.391
DLBD	EN_L5_6_NP	EPHB6	0.21	0.10	2.04	0.0416	0.371
DLBD	EN_L5_ET	EPHB6	0.45	0.48	0.95	0.344	0.88
DLBD	EN_L6B	EPHB6	0.18	0.11	1.65	0.0984	0.454
DLBD	EN_L6_CT	EPHB6	-0.05	0.06	-0.72	0.47	0.789
DLBD	EN_L6_IT_1	EPHB6	0.15	0.05	2.78	0.0055	0.194
DLBD	EN_L6_IT_2	EPHB6	0.21	0.08	2.49	0.0128	0.217
DLBD	IN_ADARB2	EPHB6	0.03	0.08	0.35	0.729	0.945
DLBD	IN_LAMP5_LHX6	EPHB6	0.06	0.08	0.80	0.425	0.808
DLBD	IN_LAMP5_RELN	EPHB6	0.06	0.11	0.57	0.57	0.903
DLBD	IN_PVALB	EPHB6	0.15	0.05	3.15	0.00166	0.0351
DLBD	IN_SST	EPHB6	0.01	0.05	0.25	0.806	0.945
DLBD	IN_VIP	EPHB6	0.12	0.10	1.23	0.219	0.552
DLBD	Micro	EPHB6	0.00	0.10	0.05	0.962	0.992
DLBD	OPC	EPHB6	-0.09	0.08	-1.10	0.271	0.743
DLBD	Oligo	EPHB6	0.02	0.09	0.23	0.818	0.914
DLBD	Astro	EPHX1	0.15	0.06	2.38	0.0172	0.0762
DLBD	EN_L2_3_IT	EPHX1	0.04	0.06	0.59	0.553	0.784
DLBD	EN_L3_5_IT_1	EPHX1	0.19	0.64	0.30	0.766	0.923
DLBD	EN_L3_5_IT_2	EPHX1	0.11	0.09	1.18	0.238	0.557
DLBD	EN_L3_5_IT_3	EPHX1	0.07	0.09	0.73	0.464	0.715
DLBD	EN_L6_CT	EPHX1	-1.66	1.42	-1.17	0.243	0.603
DLBD	EN_L6_IT_1	EPHX1	3.86	4.18	0.92	0.356	0.824
DLBD	Endo	EPHX1	-2.40	1.04	-2.31	0.021	0.412
DLBD	IN_LAMP5_RELN	EPHX1	-0.54	0.90	-0.60	0.549	0.894
DLBD	IN_PVALB	EPHX1	0.03	0.09	0.38	0.703	0.905
DLBD	IN_SST	EPHX1	0.15	0.09	1.57	0.117	0.497
DLBD	IN_VIP	EPHX1	0.03	0.07	0.49	0.627	0.849
DLBD	Micro	EPHX1	0.04	0.10	0.37	0.715	0.916
DLBD	OPC	EPHX1	0.07	0.07	1.11	0.269	0.742
DLBD	Oligo	EPHX1	0.04	0.04	1.12	0.263	0.489
DLBD	PC	EPHX1	1.27	0.86	1.48	0.138	0.721
DLBD	VLMC	EPHX1	0.27	0.15	1.80	0.0723	0.546
DLBD	Astro	EPHX2	-0.06	0.06	-0.96	0.336	0.547
DLBD	EN_L2_3_IT	EPHX2	-0.25	0.09	-2.72	0.00647	0.0859
DLBD	EN_L3_5_IT_1	EPHX2	-0.59	0.11	-5.34	9.17e-08	2.52e-05
DLBD	EN_L3_5_IT_2	EPHX2	-0.14	0.11	-1.26	0.209	0.522
DLBD	EN_L3_5_IT_3	EPHX2	-0.08	0.10	-0.83	0.408	0.672
DLBD	EN_L6_CT	EPHX2	1.03	1.49	0.69	0.49	0.798
DLBD	EN_L6_IT_1	EPHX2	-1.17	4.55	-0.26	0.797	0.968
DLBD	IN_ADARB2	EPHX2	-0.02	0.13	-0.17	0.869	0.976
DLBD	IN_PVALB	EPHX2	0.00	0.07	0.01	0.991	0.997
DLBD	IN_PVALB_CHC	EPHX2	-0.06	0.11	-0.58	0.562	0.884
DLBD	IN_SST	EPHX2	0.13	0.11	1.15	0.249	0.654
DLBD	IN_VIP	EPHX2	0.07	0.06	1.09	0.274	0.608
DLBD	OPC	EPHX2	-0.11	0.08	-1.30	0.193	0.674
DLBD	Oligo	EPHX2	0.00	0.08	0.06	0.953	0.979
DLBD	Astro	EPHX4	-0.15	0.09	-1.74	0.0824	0.222
DLBD	EN_L2_3_IT	EPHX4	0.08	0.05	1.59	0.112	0.372
DLBD	EN_L3_5_IT_1	EPHX4	0.06	0.07	0.82	0.413	0.731
DLBD	EN_L3_5_IT_2	EPHX4	0.08	0.05	1.62	0.106	0.371
DLBD	EN_L3_5_IT_3	EPHX4	0.14	0.06	2.46	0.0141	0.0966
DLBD	EN_L5_6_NP	EPHX4	-0.05	0.09	-0.57	0.568	0.867
DLBD	EN_L5_ET	EPHX4	0.66	0.71	0.93	0.354	0.882
DLBD	EN_L6B	EPHX4	0.19	0.11	1.66	0.0965	0.45
DLBD	EN_L6_CT	EPHX4	-0.11	0.14	-0.75	0.452	0.778
DLBD	EN_L6_IT_1	EPHX4	0.02	0.09	0.27	0.786	0.966
DLBD	EN_L6_IT_2	EPHX4	0.09	0.11	0.83	0.406	0.79
DLBD	IN_ADARB2	EPHX4	-0.01	0.12	-0.12	0.902	0.98
DLBD	IN_LAMP5_LHX6	EPHX4	0.06	0.07	0.80	0.426	0.808
DLBD	IN_LAMP5_RELN	EPHX4	0.08	0.09	0.91	0.361	0.81
DLBD	IN_PVALB	EPHX4	-0.00	0.04	-0.10	0.922	0.979
DLBD	IN_PVALB_CHC	EPHX4	-0.05	0.08	-0.60	0.546	0.879
DLBD	IN_SST	EPHX4	-0.05	0.06	-0.84	0.401	0.764
DLBD	IN_VIP	EPHX4	0.08	0.08	1.04	0.298	0.629
DLBD	OPC	EPHX4	0.15	0.09	1.59	0.112	0.585
DLBD	Oligo	EPHX4	0.02	0.10	0.19	0.848	0.928
DLBD	Astro	EPM2A	-0.29	0.06	-4.46	8.04e-06	0.000262
DLBD	EN_L2_3_IT	EPM2A	-0.13	0.05	-2.90	0.00373	0.0641
DLBD	EN_L3_5_IT_1	EPM2A	-0.06	0.06	-0.89	0.372	0.701
DLBD	EN_L3_5_IT_2	EPM2A	-0.08	0.05	-1.60	0.109	0.378
DLBD	EN_L3_5_IT_3	EPM2A	-0.12	0.05	-2.22	0.0264	0.141
DLBD	EN_L5_6_NP	EPM2A	-0.05	0.09	-0.49	0.623	0.888
DLBD	EN_L5_ET	EPM2A	-0.45	0.55	-0.81	0.419	0.902
DLBD	EN_L6B	EPM2A	-0.15	0.10	-1.48	0.139	0.522
DLBD	EN_L6_CT	EPM2A	-0.14	0.08	-1.59	0.111	0.439
DLBD	EN_L6_IT_1	EPM2A	-0.07	0.10	-0.75	0.451	0.866
DLBD	EN_L6_IT_2	EPM2A	-0.19	0.11	-1.64	0.1	0.516
DLBD	IN_ADARB2	EPM2A	-0.09	0.08	-1.16	0.245	0.745
DLBD	IN_LAMP5_LHX6	EPM2A	-0.05	0.09	-0.53	0.598	0.891
DLBD	IN_LAMP5_RELN	EPM2A	-0.08	0.07	-1.18	0.238	0.724
DLBD	IN_PVALB	EPM2A	-0.18	0.05	-3.51	0.000454	0.0154
DLBD	IN_PVALB_CHC	EPM2A	-0.04	0.09	-0.44	0.663	0.92
DLBD	IN_SST	EPM2A	-0.14	0.06	-2.18	0.0291	0.277
DLBD	IN_VIP	EPM2A	-0.11	0.05	-2.24	0.0253	0.192
DLBD	Micro	EPM2A	-0.17	0.07	-2.36	0.0183	0.188
DLBD	OPC	EPM2A	-0.13	0.05	-2.84	0.00455	0.212
DLBD	Oligo	EPM2A	-0.13	0.04	-3.18	0.00149	0.013
DLBD	PC	EPM2A	-0.69	1.49	-0.47	0.641	0.941
DLBD	Astro	EPM2AIP1	-0.02	0.04	-0.61	0.544	0.725
DLBD	EN_L2_3_IT	EPM2AIP1	0.03	0.04	0.74	0.46	0.725
DLBD	EN_L3_5_IT_1	EPM2AIP1	0.09	0.06	1.55	0.122	0.414
DLBD	EN_L3_5_IT_2	EPM2AIP1	0.03	0.04	0.71	0.475	0.764
DLBD	EN_L3_5_IT_3	EPM2AIP1	0.07	0.05	1.47	0.142	0.378
DLBD	EN_L5_6_NP	EPM2AIP1	0.01	0.07	0.13	0.899	0.979
DLBD	EN_L5_ET	EPM2AIP1	0.69	0.92	0.76	0.45	0.917
DLBD	EN_L6B	EPM2AIP1	0.11	0.08	1.35	0.176	0.574
DLBD	EN_L6_CT	EPM2AIP1	0.06	0.06	0.86	0.389	0.737
DLBD	EN_L6_IT_1	EPM2AIP1	0.06	0.07	0.90	0.368	0.831
DLBD	EN_L6_IT_2	EPM2AIP1	0.09	0.07	1.27	0.203	0.648
DLBD	Endo	EPM2AIP1	0.76	1.25	0.61	0.545	0.92
DLBD	IN_ADARB2	EPM2AIP1	0.01	0.06	0.18	0.857	0.972
DLBD	IN_LAMP5_LHX6	EPM2AIP1	-0.01	0.06	-0.16	0.872	0.974
DLBD	IN_LAMP5_RELN	EPM2AIP1	0.01	0.06	0.17	0.862	0.977
DLBD	IN_PVALB	EPM2AIP1	-0.03	0.04	-0.74	0.457	0.77
DLBD	IN_PVALB_CHC	EPM2AIP1	-0.01	0.07	-0.19	0.846	0.973
DLBD	IN_SST	EPM2AIP1	-0.00	0.05	-0.01	0.996	0.999
DLBD	IN_VIP	EPM2AIP1	0.01	0.04	0.24	0.807	0.933
DLBD	Micro	EPM2AIP1	0.01	0.06	0.24	0.811	0.954
DLBD	OPC	EPM2AIP1	-0.10	0.04	-2.29	0.0219	0.334
DLBD	Oligo	EPM2AIP1	-0.06	0.03	-1.86	0.0622	0.19
DLBD	PC	EPM2AIP1	-0.21	0.87	-0.25	0.805	0.981
DLBD	VLMC	EPM2AIP1	-0.07	0.13	-0.55	0.581	0.909
DLBD	Astro	EPN1	0.14	0.14	1.06	0.29	0.501
DLBD	EN_L2_3_IT	EPN1	0.14	0.13	1.13	0.26	0.561
DLBD	EN_L3_5_IT_1	EPN1	-0.05	0.13	-0.42	0.676	0.886
DLBD	EN_L3_5_IT_2	EPN1	0.06	0.12	0.48	0.63	0.848
DLBD	EN_L3_5_IT_3	EPN1	-0.03	0.14	-0.24	0.808	0.924
DLBD	EN_L5_6_NP	EPN1	-0.09	0.17	-0.51	0.607	0.882
DLBD	EN_L6B	EPN1	0.01	0.18	0.06	0.948	0.987
DLBD	EN_L6_CT	EPN1	-0.01	0.16	-0.08	0.937	0.982
DLBD	EN_L6_IT_1	EPN1	-0.01	0.16	-0.06	0.952	0.994
DLBD	EN_L6_IT_2	EPN1	0.16	0.18	0.92	0.356	0.764
DLBD	Endo	EPN1	-0.14	1.27	-0.11	0.91	0.991
DLBD	IN_ADARB2	EPN1	0.11	0.17	0.62	0.534	0.888
DLBD	IN_LAMP5_LHX6	EPN1	0.09	0.18	0.47	0.637	0.905
DLBD	IN_LAMP5_RELN	EPN1	0.13	0.16	0.85	0.396	0.83
DLBD	IN_PVALB	EPN1	0.15	0.16	0.90	0.367	0.7
DLBD	IN_PVALB_CHC	EPN1	0.03	0.18	0.15	0.877	0.982
DLBD	IN_SST	EPN1	0.10	0.15	0.72	0.472	0.809
DLBD	IN_VIP	EPN1	0.17	0.15	1.10	0.272	0.607
DLBD	Micro	EPN1	-0.05	0.11	-0.43	0.665	0.895
DLBD	OPC	EPN1	0.03	0.15	0.17	0.866	0.981
DLBD	Oligo	EPN1	-0.13	0.11	-1.15	0.249	0.472
DLBD	Astro	EPN2	0.06	0.03	1.72	0.0861	0.228
DLBD	EN_L2_3_IT	EPN2	0.05	0.03	1.64	0.1	0.351
DLBD	EN_L3_5_IT_1	EPN2	0.02	0.05	0.51	0.613	0.855
DLBD	EN_L3_5_IT_2	EPN2	0.02	0.04	0.50	0.615	0.842
DLBD	EN_L3_5_IT_3	EPN2	0.04	0.04	0.97	0.33	0.6
DLBD	EN_L5_6_NP	EPN2	-0.03	0.05	-0.63	0.53	0.852
DLBD	EN_L5_ET	EPN2	0.12	0.47	0.26	0.794	0.969
DLBD	EN_L6B	EPN2	-0.04	0.05	-0.72	0.469	0.801
DLBD	EN_L6_CT	EPN2	-0.06	0.05	-1.23	0.22	0.581
DLBD	EN_L6_IT_1	EPN2	-0.02	0.06	-0.38	0.707	0.946
DLBD	EN_L6_IT_2	EPN2	-0.01	0.07	-0.16	0.871	0.971
DLBD	Endo	EPN2	-0.06	0.08	-0.77	0.442	0.88
DLBD	IN_ADARB2	EPN2	0.04	0.04	1.12	0.263	0.752
DLBD	IN_LAMP5_LHX6	EPN2	0.06	0.05	1.23	0.219	0.64
DLBD	IN_LAMP5_RELN	EPN2	0.06	0.04	1.35	0.176	0.662
DLBD	IN_PVALB	EPN2	0.05	0.04	1.16	0.245	0.582
DLBD	IN_PVALB_CHC	EPN2	0.02	0.07	0.23	0.818	0.967
DLBD	IN_SST	EPN2	0.07	0.04	1.65	0.0999	0.469
DLBD	IN_VIP	EPN2	0.03	0.03	1.02	0.309	0.639
DLBD	Micro	EPN2	-0.02	0.05	-0.42	0.674	0.899
DLBD	OPC	EPN2	-0.01	0.06	-0.19	0.847	0.978
DLBD	Oligo	EPN2	0.09	0.03	2.64	0.00826	0.0455
DLBD	PC	EPN2	-0.19	0.08	-2.36	0.0182	0.434
DLBD	PVM	EPN2	-0.03	0.15	-0.17	0.862	0.972
DLBD	SMC	EPN2	0.06	0.27	0.24	0.809	0.997
DLBD	VLMC	EPN2	0.01	0.11	0.09	0.929	0.979
DLBD	EN_L2_3_IT	EPN3	0.27	0.12	2.26	0.0238	0.165
DLBD	IN_PVALB	EPN3	0.79	0.63	1.26	0.209	0.539
DLBD	EN_L2_3_IT	EPOP	0.10	0.09	1.12	0.263	0.564
DLBD	EN_L3_5_IT_1	EPOP	-0.01	0.13	-0.11	0.911	0.976
DLBD	EN_L3_5_IT_2	EPOP	-0.06	0.12	-0.50	0.615	0.842
DLBD	EN_L3_5_IT_3	EPOP	-0.06	0.13	-0.50	0.619	0.817
DLBD	EN_L6_IT_1	EPOP	-0.48	4.45	-0.11	0.914	0.987
DLBD	Oligo	EPOP	0.07	0.13	0.50	0.615	0.793
DLBD	Astro	EPOR	0.23	0.08	3.01	0.0026	0.019
DLBD	EN_L2_3_IT	EPOR	-0.10	0.08	-1.28	0.201	0.495
DLBD	EN_L3_5_IT_2	EPOR	0.90	0.79	1.13	0.258	0.58
DLBD	EN_L3_5_IT_3	EPOR	-1.18	1.62	-0.73	0.468	0.718
DLBD	IN_PVALB	EPOR	0.73	0.59	1.24	0.217	0.546
DLBD	Micro	EPOR	-0.11	0.12	-0.92	0.355	0.726
DLBD	Oligo	EPOR	0.16	0.08	2.02	0.0436	0.149
DLBD	PC	EPOR	1.30	0.86	1.52	0.128	0.709
DLBD	Astro	EPRS1	0.08	0.04	2.00	0.0455	0.148
DLBD	EN_L2_3_IT	EPRS1	0.06	0.03	2.10	0.0361	0.206
DLBD	EN_L3_5_IT_1	EPRS1	-0.01	0.05	-0.30	0.761	0.922
DLBD	EN_L3_5_IT_2	EPRS1	0.02	0.04	0.62	0.537	0.801
DLBD	EN_L3_5_IT_3	EPRS1	0.02	0.04	0.49	0.625	0.821
DLBD	EN_L5_6_NP	EPRS1	-0.01	0.06	-0.26	0.795	0.951
DLBD	EN_L5_ET	EPRS1	0.23	0.60	0.38	0.704	0.964
DLBD	EN_L6B	EPRS1	-0.02	0.06	-0.35	0.726	0.916
DLBD	EN_L6_CT	EPRS1	-0.02	0.05	-0.41	0.681	0.886
DLBD	EN_L6_IT_1	EPRS1	0.00	0.06	0.05	0.96	0.995
DLBD	EN_L6_IT_2	EPRS1	0.02	0.06	0.24	0.808	0.955
DLBD	Endo	EPRS1	-0.61	0.82	-0.74	0.459	0.886
DLBD	IN_ADARB2	EPRS1	0.04	0.05	0.76	0.445	0.851
DLBD	IN_LAMP5_LHX6	EPRS1	-0.14	0.06	-2.60	0.00931	0.153
DLBD	IN_LAMP5_RELN	EPRS1	-0.00	0.05	-0.07	0.94	0.987
DLBD	IN_PVALB	EPRS1	0.03	0.04	0.76	0.448	0.764
DLBD	IN_PVALB_CHC	EPRS1	-0.01	0.06	-0.13	0.9	0.984
DLBD	IN_SST	EPRS1	-0.03	0.04	-0.82	0.412	0.772
DLBD	IN_VIP	EPRS1	-0.02	0.03	-0.51	0.612	0.842
DLBD	Micro	EPRS1	-0.00	0.06	-0.07	0.942	0.987
DLBD	OPC	EPRS1	-0.09	0.03	-2.52	0.0116	0.278
DLBD	Oligo	EPRS1	0.02	0.03	0.73	0.465	0.683
DLBD	PC	EPRS1	0.03	0.13	0.21	0.832	0.981
DLBD	VLMC	EPRS1	0.08	0.14	0.54	0.586	0.912
DLBD	Adaptive	EPS15	0.09	0.13	0.69	0.489	0.99
DLBD	Astro	EPS15	-0.05	0.03	-1.57	0.115	0.278
DLBD	EN_L2_3_IT	EPS15	-0.01	0.04	-0.34	0.731	0.884
DLBD	EN_L3_5_IT_1	EPS15	-0.04	0.04	-1.06	0.291	0.629
DLBD	EN_L3_5_IT_2	EPS15	0.01	0.04	0.39	0.694	0.881
DLBD	EN_L3_5_IT_3	EPS15	-0.02	0.03	-0.59	0.558	0.777
DLBD	EN_L5_6_NP	EPS15	-0.10	0.05	-1.87	0.0616	0.428
DLBD	EN_L5_ET	EPS15	1.54	0.53	2.89	0.00381	0.261
DLBD	EN_L6B	EPS15	-0.11	0.07	-1.63	0.102	0.458
DLBD	EN_L6_CT	EPS15	0.02	0.05	0.45	0.651	0.874
DLBD	EN_L6_IT_1	EPS15	-0.01	0.05	-0.17	0.865	0.979
DLBD	EN_L6_IT_2	EPS15	-0.10	0.06	-1.66	0.0969	0.51
DLBD	Endo	EPS15	-0.08	0.07	-1.12	0.261	0.799
DLBD	IN_ADARB2	EPS15	0.01	0.05	0.28	0.783	0.955
DLBD	IN_LAMP5_LHX6	EPS15	-0.04	0.06	-0.74	0.461	0.828
DLBD	IN_LAMP5_RELN	EPS15	-0.10	0.05	-1.80	0.0719	0.481
DLBD	IN_PVALB	EPS15	-0.05	0.04	-1.38	0.168	0.491
DLBD	IN_PVALB_CHC	EPS15	-0.03	0.06	-0.53	0.598	0.897
DLBD	IN_SST	EPS15	-0.02	0.04	-0.39	0.697	0.911
DLBD	IN_VIP	EPS15	-0.00	0.03	-0.03	0.972	0.99
DLBD	Micro	EPS15	0.01	0.06	0.19	0.845	0.968
DLBD	OPC	EPS15	0.02	0.05	0.41	0.684	0.937
DLBD	Oligo	EPS15	-0.13	0.03	-3.82	0.000136	0.00217
DLBD	PC	EPS15	-0.12	0.09	-1.37	0.171	0.755
DLBD	PVM	EPS15	0.01	0.10	0.06	0.955	0.991
DLBD	SMC	EPS15	0.14	0.23	0.62	0.535	0.994
DLBD	VLMC	EPS15	0.00	0.08	0.03	0.975	0.993
DLBD	Astro	EPS15L1	-0.02	0.05	-0.41	0.685	0.825
DLBD	EN_L2_3_IT	EPS15L1	-0.02	0.03	-0.62	0.538	0.776
DLBD	EN_L3_5_IT_1	EPS15L1	-0.01	0.04	-0.15	0.883	0.965
DLBD	EN_L3_5_IT_2	EPS15L1	-0.05	0.04	-1.46	0.145	0.436
DLBD	EN_L3_5_IT_3	EPS15L1	0.05	0.04	1.52	0.128	0.356
DLBD	EN_L5_6_NP	EPS15L1	-0.05	0.06	-0.83	0.407	0.778
DLBD	EN_L5_ET	EPS15L1	-0.22	0.53	-0.41	0.684	0.958
DLBD	EN_L6B	EPS15L1	0.07	0.06	1.23	0.22	0.612
DLBD	EN_L6_CT	EPS15L1	0.07	0.04	1.46	0.143	0.483
DLBD	EN_L6_IT_1	EPS15L1	-0.02	0.06	-0.42	0.676	0.936
DLBD	EN_L6_IT_2	EPS15L1	-0.05	0.07	-0.74	0.457	0.813
DLBD	Endo	EPS15L1	-0.62	0.99	-0.62	0.532	0.916
DLBD	IN_ADARB2	EPS15L1	-0.02	0.04	-0.44	0.658	0.922
DLBD	IN_LAMP5_LHX6	EPS15L1	0.05	0.05	1.00	0.315	0.729
DLBD	IN_LAMP5_RELN	EPS15L1	0.02	0.04	0.38	0.705	0.935
DLBD	IN_PVALB	EPS15L1	0.02	0.03	0.73	0.464	0.773
DLBD	IN_PVALB_CHC	EPS15L1	0.01	0.05	0.19	0.848	0.974
DLBD	IN_SST	EPS15L1	0.03	0.04	0.83	0.405	0.767
DLBD	IN_VIP	EPS15L1	0.05	0.03	1.63	0.103	0.388
DLBD	Micro	EPS15L1	0.12	0.05	2.32	0.0203	0.2
DLBD	OPC	EPS15L1	0.03	0.04	0.70	0.481	0.863
DLBD	Oligo	EPS15L1	0.06	0.03	1.78	0.0753	0.217
DLBD	PC	EPS15L1	0.03	0.10	0.33	0.742	0.975
DLBD	VLMC	EPS15L1	0.32	0.12	2.66	0.0079	0.353
DLBD	Astro	EPS8	-0.09	0.04	-2.11	0.0351	0.124
DLBD	EN_L2_3_IT	EPS8	-0.05	0.07	-0.67	0.503	0.755
DLBD	EN_L3_5_IT_1	EPS8	-0.08	0.13	-0.65	0.519	0.801
DLBD	EN_L3_5_IT_2	EPS8	-0.09	0.11	-0.89	0.375	0.683
DLBD	EN_L3_5_IT_3	EPS8	0.29	0.11	2.69	0.00712	0.064
DLBD	EN_L5_6_NP	EPS8	0.26	0.16	1.63	0.103	0.506
DLBD	EN_L6B	EPS8	0.23	0.16	1.42	0.156	0.547
DLBD	EN_L6_CT	EPS8	1.00	2.04	0.49	0.624	0.863
DLBD	EN_L6_IT_1	EPS8	-0.01	0.14	-0.06	0.956	0.995
DLBD	Endo	EPS8	-0.12	0.12	-0.97	0.334	0.841
DLBD	IN_ADARB2	EPS8	0.07	0.07	1.05	0.296	0.779
DLBD	IN_LAMP5_LHX6	EPS8	-0.05	0.11	-0.47	0.641	0.905
DLBD	IN_LAMP5_RELN	EPS8	0.08	0.14	0.56	0.578	0.904
DLBD	IN_PVALB	EPS8	0.02	0.12	0.17	0.861	0.96
DLBD	IN_SST	EPS8	0.09	0.08	1.09	0.277	0.682
DLBD	IN_VIP	EPS8	0.02	0.05	0.40	0.687	0.883
DLBD	Micro	EPS8	0.07	0.05	1.25	0.213	0.597
DLBD	OPC	EPS8	-0.02	0.04	-0.57	0.568	0.899
DLBD	Oligo	EPS8	-0.17	0.05	-3.27	0.00106	0.0101
DLBD	PC	EPS8	-0.14	0.06	-2.23	0.0257	0.488
DLBD	PVM	EPS8	-0.08	0.12	-0.63	0.53	0.856
DLBD	SMC	EPS8	0.08	0.18	0.43	0.668	0.994
DLBD	VLMC	EPS8	0.30	0.15	2.08	0.0379	0.465
DLBD	Astro	EPS8L2	0.10	0.15	0.67	0.5	0.689
DLBD	EN_L2_3_IT	EPS8L2	-0.02	0.11	-0.17	0.862	0.95
DLBD	EN_L3_5_IT_1	EPS8L2	-0.06	0.12	-0.55	0.583	0.837
DLBD	EN_L3_5_IT_2	EPS8L2	0.06	0.14	0.43	0.671	0.871
DLBD	EN_L3_5_IT_3	EPS8L2	0.16	0.12	1.26	0.207	0.467
DLBD	EN_L5_6_NP	EPS8L2	0.05	0.08	0.67	0.503	0.838
DLBD	IN_PVALB	EPS8L2	0.03	0.11	0.32	0.75	0.923
DLBD	IN_SST	EPS8L2	0.06	0.10	0.60	0.546	0.845
DLBD	Oligo	EPS8L2	0.04	0.10	0.39	0.693	0.843
DLBD	Astro	EPSTI1	-0.47	0.15	-3.10	0.00194	0.0154
DLBD	EN_L2_3_IT	EPSTI1	-0.00	0.12	-0.02	0.982	0.995
DLBD	Endo	EPSTI1	-0.32	0.13	-2.36	0.0184	0.386
DLBD	IN_LAMP5_RELN	EPSTI1	0.18	0.16	1.09	0.276	0.754
DLBD	IN_PVALB	EPSTI1	-0.04	0.13	-0.27	0.789	0.937
DLBD	IN_SST	EPSTI1	-0.56	0.15	-3.69	0.000228	0.0243
DLBD	Micro	EPSTI1	-0.15	0.10	-1.48	0.14	0.511
DLBD	OPC	EPSTI1	-0.17	0.16	-1.12	0.265	0.737
DLBD	Oligo	EPSTI1	-0.04	0.11	-0.42	0.671	0.828
DLBD	PC	EPSTI1	-0.17	0.14	-1.23	0.219	0.789
DLBD	PVM	EPSTI1	-0.17	0.18	-0.94	0.349	0.768
DLBD	VLMC	EPSTI1	0.13	0.18	0.74	0.457	0.857
DLBD	Astro	EPX	-0.08	0.13	-0.64	0.521	0.707
DLBD	EN_L2_3_IT	EPX	-0.21	0.12	-1.74	0.0822	0.32
DLBD	EN_L3_5_IT_2	EPX	-0.16	0.12	-1.34	0.181	0.485
DLBD	EN_L3_5_IT_3	EPX	-0.23	0.13	-1.77	0.0766	0.263
DLBD	Oligo	EPX	-0.11	0.11	-1.06	0.288	0.515
DLBD	Oligo	EQTN	-0.24	0.09	-2.79	0.00528	0.033
DLBD	Astro	ERAL1	-0.08	0.06	-1.28	0.201	0.396
DLBD	EN_L2_3_IT	ERAL1	0.05	0.05	0.91	0.365	0.654
DLBD	EN_L3_5_IT_1	ERAL1	0.04	0.09	0.47	0.642	0.868
DLBD	EN_L3_5_IT_2	ERAL1	0.09	0.06	1.36	0.172	0.472
DLBD	EN_L3_5_IT_3	ERAL1	0.13	0.08	1.75	0.0799	0.27
DLBD	EN_L5_6_NP	ERAL1	-1.07	1.24	-0.86	0.39	0.77
DLBD	EN_L6_CT	ERAL1	-0.13	0.11	-1.18	0.239	0.6
DLBD	EN_L6_IT_1	ERAL1	0.09	0.11	0.80	0.427	0.856
DLBD	IN_ADARB2	ERAL1	0.10	0.11	0.99	0.324	0.796
DLBD	IN_LAMP5_RELN	ERAL1	0.01	0.12	0.11	0.916	0.983
DLBD	IN_PVALB	ERAL1	-0.05	0.08	-0.62	0.534	0.817
DLBD	IN_SST	ERAL1	-0.10	0.10	-0.98	0.327	0.721
DLBD	IN_VIP	ERAL1	0.01	0.06	0.11	0.913	0.969
DLBD	Micro	ERAL1	0.04	0.11	0.39	0.697	0.91
DLBD	OPC	ERAL1	-0.00	0.08	-0.00	0.997	0.999
DLBD	Oligo	ERAL1	-0.04	0.05	-0.71	0.475	0.691
DLBD	Adaptive	ERAP1	-0.27	0.20	-1.37	0.172	0.99
DLBD	Astro	ERAP1	0.02	0.07	0.24	0.81	0.905
DLBD	EN_L2_3_IT	ERAP1	-0.07	0.06	-1.15	0.25	0.548
DLBD	EN_L3_5_IT_1	ERAP1	-0.10	0.07	-1.38	0.168	0.484
DLBD	EN_L3_5_IT_2	ERAP1	-0.04	0.06	-0.62	0.536	0.8
DLBD	EN_L3_5_IT_3	ERAP1	-0.05	0.06	-0.91	0.361	0.629
DLBD	EN_L5_6_NP	ERAP1	0.01	0.09	0.11	0.91	0.982
DLBD	EN_L5_ET	ERAP1	-0.54	0.56	-0.97	0.333	0.877
DLBD	EN_L6B	ERAP1	-0.06	0.08	-0.78	0.435	0.782
DLBD	EN_L6_CT	ERAP1	0.00	0.08	0.05	0.957	0.988
DLBD	EN_L6_IT_1	ERAP1	0.02	0.10	0.19	0.851	0.977
DLBD	EN_L6_IT_2	ERAP1	-0.07	0.08	-0.79	0.427	0.797
DLBD	Endo	ERAP1	-0.26	0.14	-1.89	0.0586	0.574
DLBD	IN_ADARB2	ERAP1	-0.04	0.08	-0.48	0.631	0.915
DLBD	IN_LAMP5_LHX6	ERAP1	-0.03	0.08	-0.39	0.694	0.919
DLBD	IN_LAMP5_RELN	ERAP1	0.01	0.06	0.12	0.905	0.982
DLBD	IN_PVALB	ERAP1	-0.03	0.06	-0.49	0.626	0.87
DLBD	IN_PVALB_CHC	ERAP1	0.09	0.09	0.98	0.329	0.755
DLBD	IN_SST	ERAP1	0.01	0.07	0.08	0.934	0.982
DLBD	IN_VIP	ERAP1	-0.05	0.07	-0.75	0.454	0.751
DLBD	Micro	ERAP1	-0.05	0.07	-0.70	0.482	0.807
DLBD	OPC	ERAP1	-0.07	0.06	-1.18	0.238	0.716
DLBD	Oligo	ERAP1	-0.03	0.06	-0.46	0.646	0.811
DLBD	PC	ERAP1	-0.18	0.14	-1.25	0.211	0.785
DLBD	VLMC	ERAP1	-0.13	0.15	-0.86	0.387	0.813
DLBD	Adaptive	ERAP2	-0.31	0.21	-1.48	0.138	0.99
DLBD	Astro	ERAP2	-0.13	0.08	-1.72	0.0859	0.228
DLBD	EN_L2_3_IT	ERAP2	-0.03	0.08	-0.37	0.708	0.871
DLBD	EN_L3_5_IT_1	ERAP2	0.29	0.86	0.34	0.735	0.912
DLBD	EN_L3_5_IT_2	ERAP2	-0.03	0.12	-0.29	0.772	0.916
DLBD	EN_L3_5_IT_3	ERAP2	-0.16	0.10	-1.53	0.126	0.354
DLBD	EN_L6B	ERAP2	0.08	0.14	0.53	0.594	0.862
DLBD	EN_L6_CT	ERAP2	-2.98	1.39	-2.15	0.0317	0.244
DLBD	EN_L6_IT_1	ERAP2	0.12	0.14	0.92	0.36	0.828
DLBD	EN_L6_IT_2	ERAP2	-0.08	0.14	-0.58	0.564	0.871
DLBD	Endo	ERAP2	0.32	0.97	0.33	0.74	0.96
DLBD	IN_LAMP5_RELN	ERAP2	0.09	0.13	0.71	0.481	0.868
DLBD	IN_PVALB	ERAP2	-0.08	0.11	-0.70	0.484	0.789
DLBD	IN_VIP	ERAP2	-0.08	0.13	-0.60	0.549	0.809
DLBD	Micro	ERAP2	0.00	0.08	0.06	0.952	0.991
DLBD	OPC	ERAP2	-0.07	0.08	-0.91	0.363	0.803
DLBD	Oligo	ERAP2	0.10	0.07	1.45	0.147	0.341
DLBD	Oligo	ERAS	-0.11	0.11	-0.94	0.345	0.574
DLBD	Astro	ERBB2	-0.12	0.07	-1.61	0.108	0.266
DLBD	EN_L2_3_IT	ERBB2	-0.13	0.09	-1.46	0.143	0.42
DLBD	EN_L3_5_IT_2	ERBB2	-0.18	1.09	-0.17	0.866	0.951
DLBD	EN_L3_5_IT_3	ERBB2	-0.92	1.21	-0.76	0.448	0.705
DLBD	IN_PVALB	ERBB2	-0.12	0.58	-0.20	0.842	0.954
DLBD	Oligo	ERBB2	-0.28	0.07	-4.00	6.36e-05	0.00125
DLBD	Astro	ERBB3	-0.07	0.09	-0.72	0.47	0.667
DLBD	EN_L2_3_IT	ERBB3	0.02	0.08	0.25	0.804	0.921
DLBD	EN_L3_5_IT_2	ERBB3	-0.77	0.87	-0.88	0.377	0.686
DLBD	EN_L3_5_IT_3	ERBB3	1.31	1.18	1.10	0.27	0.54
DLBD	IN_PVALB	ERBB3	-1.08	0.67	-1.62	0.106	0.393
DLBD	IN_VIP	ERBB3	-0.13	0.11	-1.16	0.244	0.578
DLBD	OPC	ERBB3	0.08	0.07	1.24	0.216	0.694
DLBD	Oligo	ERBB3	0.01	0.04	0.34	0.738	0.87
DLBD	Adaptive	ERBB4	-0.09	0.21	-0.41	0.679	0.99
DLBD	Astro	ERBB4	-0.10	0.04	-2.24	0.0252	0.0994
DLBD	EN_L2_3_IT	ERBB4	0.04	0.08	0.43	0.666	0.849
DLBD	EN_L3_5_IT_1	ERBB4	0.01	0.09	0.15	0.883	0.965
DLBD	EN_L3_5_IT_2	ERBB4	0.18	0.09	1.99	0.0471	0.243
DLBD	EN_L3_5_IT_3	ERBB4	0.08	0.09	0.85	0.395	0.659
DLBD	EN_L5_6_NP	ERBB4	-0.05	0.12	-0.40	0.692	0.918
DLBD	EN_L5_ET	ERBB4	0.19	0.71	0.26	0.793	0.969
DLBD	EN_L6B	ERBB4	-0.34	0.19	-1.83	0.0678	0.388
DLBD	EN_L6_CT	ERBB4	-0.33	0.13	-2.51	0.0121	0.15
DLBD	EN_L6_IT_1	ERBB4	0.02	0.13	0.19	0.848	0.977
DLBD	EN_L6_IT_2	ERBB4	0.02	0.18	0.11	0.91	0.981
DLBD	Endo	ERBB4	0.11	0.14	0.82	0.412	0.874
DLBD	IN_ADARB2	ERBB4	0.00	0.05	0.09	0.927	0.985
DLBD	IN_LAMP5_LHX6	ERBB4	0.20	0.04	4.52	6.08e-06	0.00222
DLBD	IN_LAMP5_RELN	ERBB4	0.17	0.05	3.74	0.000186	0.0278
DLBD	IN_PVALB	ERBB4	0.11	0.04	2.87	0.00405	0.0633
DLBD	IN_PVALB_CHC	ERBB4	0.15	0.05	3.08	0.00205	0.0622
DLBD	IN_SST	ERBB4	0.08	0.09	0.99	0.324	0.72
DLBD	IN_VIP	ERBB4	0.11	0.03	3.33	0.000881	0.0284
DLBD	Micro	ERBB4	0.16	0.10	1.65	0.0983	0.44
DLBD	OPC	ERBB4	-0.05	0.04	-1.30	0.194	0.674
DLBD	Oligo	ERBB4	0.08	0.06	1.46	0.144	0.336
DLBD	PC	ERBB4	0.20	0.13	1.53	0.126	0.707
DLBD	PVM	ERBB4	0.28	0.19	1.49	0.137	0.642
DLBD	SMC	ERBB4	-0.13	0.32	-0.42	0.677	0.994
DLBD	VLMC	ERBB4	0.13	0.16	0.82	0.413	0.835
DLBD	Adaptive	ERBIN	0.13	0.13	1.07	0.285	0.99
DLBD	Astro	ERBIN	0.22	0.07	3.24	0.00119	0.0107
DLBD	EN_L2_3_IT	ERBIN	-0.04	0.02	-1.70	0.0887	0.331
DLBD	EN_L3_5_IT_1	ERBIN	0.02	0.06	0.28	0.776	0.926
DLBD	EN_L3_5_IT_2	ERBIN	0.01	0.04	0.17	0.866	0.951
DLBD	EN_L3_5_IT_3	ERBIN	0.08	0.05	1.49	0.136	0.369
DLBD	EN_L5_6_NP	ERBIN	0.09	0.05	1.63	0.104	0.508
DLBD	EN_L5_ET	ERBIN	0.36	0.54	0.66	0.508	0.932
DLBD	EN_L6B	ERBIN	0.05	0.06	0.95	0.341	0.715
DLBD	EN_L6_CT	ERBIN	0.05	0.05	0.94	0.348	0.704
DLBD	EN_L6_IT_1	ERBIN	0.01	0.06	0.25	0.804	0.969
DLBD	EN_L6_IT_2	ERBIN	0.12	0.06	1.94	0.0519	0.417
DLBD	Endo	ERBIN	-0.03	0.08	-0.43	0.664	0.944
DLBD	IN_ADARB2	ERBIN	0.10	0.04	2.38	0.0174	0.313
DLBD	IN_LAMP5_LHX6	ERBIN	0.07	0.05	1.54	0.125	0.513
DLBD	IN_LAMP5_RELN	ERBIN	0.01	0.04	0.17	0.865	0.977
DLBD	IN_PVALB	ERBIN	0.00	0.03	0.06	0.952	0.987
DLBD	IN_PVALB_CHC	ERBIN	-0.01	0.05	-0.17	0.866	0.98
DLBD	IN_SST	ERBIN	-0.01	0.04	-0.34	0.737	0.924
DLBD	IN_VIP	ERBIN	0.05	0.03	1.99	0.0471	0.263
DLBD	Micro	ERBIN	0.04	0.03	1.18	0.237	0.619
DLBD	OPC	ERBIN	0.03	0.04	0.66	0.512	0.879
DLBD	Oligo	ERBIN	0.25	0.05	4.61	4.12e-06	0.00016
DLBD	PC	ERBIN	0.10	0.08	1.26	0.209	0.782
DLBD	PVM	ERBIN	0.06	0.10	0.61	0.544	0.859
DLBD	SMC	ERBIN	0.59	0.25	2.36	0.0184	0.679
DLBD	VLMC	ERBIN	0.04	0.11	0.40	0.69	0.929
DLBD	Adaptive	ERC1	0.10	0.22	0.48	0.633	0.99
DLBD	Astro	ERC1	-0.04	0.03	-1.10	0.273	0.482
DLBD	EN_L2_3_IT	ERC1	0.06	0.03	1.65	0.0988	0.349
DLBD	EN_L3_5_IT_1	ERC1	0.05	0.03	1.51	0.132	0.429
DLBD	EN_L3_5_IT_2	ERC1	0.04	0.03	1.56	0.12	0.395
DLBD	EN_L3_5_IT_3	ERC1	0.12	0.03	4.22	2.4e-05	0.00151
DLBD	EN_L5_6_NP	ERC1	0.06	0.03	1.89	0.0584	0.42
DLBD	EN_L5_ET	ERC1	-0.03	0.37	-0.07	0.942	0.99
DLBD	EN_L6B	ERC1	0.01	0.05	0.27	0.787	0.935
DLBD	EN_L6_CT	ERC1	-0.01	0.03	-0.24	0.808	0.938
DLBD	EN_L6_IT_1	ERC1	0.11	0.04	2.51	0.0121	0.276
DLBD	EN_L6_IT_2	ERC1	0.08	0.04	1.88	0.0601	0.442
DLBD	Endo	ERC1	0.09	0.07	1.32	0.187	0.757
DLBD	IN_ADARB2	ERC1	0.09	0.04	2.54	0.011	0.261
DLBD	IN_LAMP5_LHX6	ERC1	0.14	0.03	3.94	8.12e-05	0.0103
DLBD	IN_LAMP5_RELN	ERC1	0.09	0.03	2.92	0.00345	0.124
DLBD	IN_PVALB	ERC1	0.06	0.03	2.29	0.0217	0.169
DLBD	IN_PVALB_CHC	ERC1	0.11	0.04	2.48	0.0131	0.179
DLBD	IN_SST	ERC1	0.08	0.03	2.55	0.0108	0.176
DLBD	IN_VIP	ERC1	0.01	0.03	0.42	0.675	0.876
DLBD	Micro	ERC1	0.11	0.03	3.20	0.00136	0.0405
DLBD	OPC	ERC1	-0.01	0.03	-0.44	0.661	0.928
DLBD	Oligo	ERC1	0.09	0.03	2.53	0.0115	0.058
DLBD	PC	ERC1	0.02	0.07	0.24	0.812	0.981
DLBD	PVM	ERC1	0.12	0.10	1.12	0.263	0.719
DLBD	SMC	ERC1	-0.12	0.17	-0.68	0.494	0.994
DLBD	VLMC	ERC1	0.15	0.08	1.94	0.0521	0.503
DLBD	Astro	ERC2	-0.09	0.08	-1.22	0.223	0.423
DLBD	EN_L2_3_IT	ERC2	-0.11	0.04	-2.77	0.00567	0.0802
DLBD	EN_L3_5_IT_1	ERC2	-0.19	0.04	-4.17	3.01e-05	0.00209
DLBD	EN_L3_5_IT_2	ERC2	-0.10	0.04	-2.37	0.018	0.14
DLBD	EN_L3_5_IT_3	ERC2	-0.07	0.04	-1.92	0.0552	0.218
DLBD	EN_L5_6_NP	ERC2	-0.09	0.04	-2.21	0.0268	0.312
DLBD	EN_L5_ET	ERC2	0.12	0.39	0.30	0.768	0.967
DLBD	EN_L6B	ERC2	-0.13	0.05	-2.57	0.0101	0.161
DLBD	EN_L6_CT	ERC2	-0.10	0.04	-2.41	0.0161	0.173
DLBD	EN_L6_IT_1	ERC2	-0.05	0.04	-1.03	0.303	0.794
DLBD	EN_L6_IT_2	ERC2	0.02	0.04	0.42	0.676	0.913
DLBD	Endo	ERC2	0.02	1.27	0.02	0.985	0.997
DLBD	IN_ADARB2	ERC2	-0.08	0.04	-1.92	0.0551	0.488
DLBD	IN_LAMP5_LHX6	ERC2	0.14	0.05	3.04	0.00236	0.0683
DLBD	IN_LAMP5_RELN	ERC2	0.03	0.04	0.69	0.491	0.873
DLBD	IN_PVALB	ERC2	0.00	0.03	0.05	0.962	0.99
DLBD	IN_PVALB_CHC	ERC2	0.06	0.04	1.29	0.196	0.63
DLBD	IN_SST	ERC2	-0.03	0.04	-0.90	0.367	0.743
DLBD	IN_VIP	ERC2	0.05	0.03	1.92	0.0553	0.288
DLBD	Micro	ERC2	0.61	0.16	3.78	0.000154	0.00993
DLBD	OPC	ERC2	-0.00	0.04	-0.01	0.994	0.999
DLBD	Oligo	ERC2	0.12	0.06	1.91	0.0567	0.179
DLBD	PC	ERC2	2.41	1.04	2.31	0.021	0.456
DLBD	VLMC	ERC2	0.21	0.19	1.11	0.269	0.75
DLBD	Astro	ERCC1	0.04	0.05	0.80	0.422	0.627
DLBD	EN_L2_3_IT	ERCC1	-0.03	0.04	-0.76	0.448	0.718
DLBD	EN_L3_5_IT_1	ERCC1	-0.16	0.06	-2.54	0.011	0.108
DLBD	EN_L3_5_IT_2	ERCC1	-0.11	0.05	-2.19	0.0288	0.186
DLBD	EN_L3_5_IT_3	ERCC1	-0.09	0.06	-1.59	0.111	0.331
DLBD	EN_L5_6_NP	ERCC1	-0.01	0.10	-0.08	0.932	0.987
DLBD	EN_L5_ET	ERCC1	0.53	0.75	0.71	0.478	0.925
DLBD	EN_L6B	ERCC1	-0.18	0.11	-1.64	0.101	0.457
DLBD	EN_L6_CT	ERCC1	-0.11	0.10	-1.19	0.234	0.596
DLBD	EN_L6_IT_1	ERCC1	-0.04	0.08	-0.54	0.592	0.914
DLBD	EN_L6_IT_2	ERCC1	0.04	0.09	0.48	0.632	0.895
DLBD	IN_ADARB2	ERCC1	0.00	0.08	0.02	0.983	0.996
DLBD	IN_LAMP5_LHX6	ERCC1	-0.02	0.09	-0.23	0.815	0.956
DLBD	IN_LAMP5_RELN	ERCC1	0.03	0.09	0.30	0.766	0.951
DLBD	IN_PVALB	ERCC1	-0.02	0.06	-0.36	0.718	0.911
DLBD	IN_PVALB_CHC	ERCC1	-0.04	0.09	-0.45	0.655	0.917
DLBD	IN_SST	ERCC1	-0.17	0.09	-1.99	0.0467	0.339
DLBD	IN_VIP	ERCC1	-0.06	0.05	-1.07	0.284	0.618
DLBD	Micro	ERCC1	-0.07	0.07	-0.97	0.331	0.71
DLBD	OPC	ERCC1	0.01	0.05	0.20	0.84	0.976
DLBD	Oligo	ERCC1	0.03	0.04	0.99	0.32	0.549
DLBD	Astro	ERCC2	-0.06	0.06	-1.06	0.288	0.498
DLBD	EN_L2_3_IT	ERCC2	-0.10	0.05	-1.83	0.0666	0.288
DLBD	EN_L3_5_IT_1	ERCC2	-0.30	0.10	-2.97	0.00298	0.0486
DLBD	EN_L3_5_IT_2	ERCC2	-0.15	0.08	-1.91	0.0563	0.267
DLBD	EN_L3_5_IT_3	ERCC2	-0.22	0.08	-2.82	0.00474	0.0493
DLBD	EN_L5_6_NP	ERCC2	-1.58	1.16	-1.37	0.172	0.602
DLBD	EN_L6_CT	ERCC2	2.43	1.59	1.52	0.127	0.462
DLBD	EN_L6_IT_1	ERCC2	-0.07	0.11	-0.68	0.497	0.884
DLBD	IN_ADARB2	ERCC2	-0.10	0.11	-0.91	0.361	0.813
DLBD	IN_LAMP5_RELN	ERCC2	0.02	0.12	0.15	0.882	0.979
DLBD	IN_PVALB	ERCC2	-0.10	0.08	-1.26	0.209	0.539
DLBD	IN_SST	ERCC2	-0.10	0.10	-0.99	0.323	0.719
DLBD	IN_VIP	ERCC2	-0.14	0.08	-1.83	0.0677	0.318
DLBD	Micro	ERCC2	0.00	0.10	0.04	0.967	0.993
DLBD	OPC	ERCC2	-0.09	0.06	-1.34	0.179	0.661
DLBD	Oligo	ERCC2	0.01	0.05	0.21	0.837	0.923
DLBD	Astro	ERCC3	-0.15	0.04	-3.59	0.000335	0.00424
DLBD	EN_L2_3_IT	ERCC3	-0.00	0.03	-0.09	0.929	0.976
DLBD	EN_L3_5_IT_1	ERCC3	-0.03	0.06	-0.47	0.636	0.867
DLBD	EN_L3_5_IT_2	ERCC3	-0.02	0.04	-0.44	0.66	0.864
DLBD	EN_L3_5_IT_3	ERCC3	0.01	0.04	0.31	0.754	0.896
DLBD	EN_L5_6_NP	ERCC3	-0.08	0.08	-0.99	0.324	0.734
DLBD	EN_L5_ET	ERCC3	1.02	0.71	1.45	0.148	0.752
DLBD	EN_L6B	ERCC3	-0.10	0.08	-1.26	0.209	0.602
DLBD	EN_L6_CT	ERCC3	-0.03	0.07	-0.44	0.657	0.876
DLBD	EN_L6_IT_1	ERCC3	-0.04	0.06	-0.55	0.583	0.912
DLBD	EN_L6_IT_2	ERCC3	-0.02	0.09	-0.22	0.826	0.96
DLBD	Endo	ERCC3	1.51	1.49	1.02	0.309	0.827
DLBD	IN_ADARB2	ERCC3	-0.06	0.07	-0.85	0.398	0.829
DLBD	IN_LAMP5_LHX6	ERCC3	0.01	0.08	0.17	0.867	0.973
DLBD	IN_LAMP5_RELN	ERCC3	-0.03	0.06	-0.50	0.618	0.92
DLBD	IN_PVALB	ERCC3	-0.07	0.05	-1.25	0.21	0.539
DLBD	IN_PVALB_CHC	ERCC3	0.02	0.09	0.23	0.816	0.966
DLBD	IN_SST	ERCC3	0.02	0.05	0.42	0.674	0.902
DLBD	IN_VIP	ERCC3	0.01	0.04	0.23	0.817	0.936
DLBD	Micro	ERCC3	-0.08	0.06	-1.23	0.22	0.604
DLBD	OPC	ERCC3	-0.03	0.04	-0.67	0.501	0.871
DLBD	Oligo	ERCC3	-0.05	0.03	-1.98	0.0481	0.159
DLBD	Astro	ERCC4	-0.04	0.05	-0.84	0.4	0.608
DLBD	EN_L2_3_IT	ERCC4	-0.00	0.03	-0.03	0.972	0.99
DLBD	EN_L3_5_IT_1	ERCC4	-0.05	0.07	-0.82	0.412	0.73
DLBD	EN_L3_5_IT_2	ERCC4	-0.04	0.05	-0.66	0.507	0.783
DLBD	EN_L3_5_IT_3	ERCC4	0.04	0.05	0.72	0.47	0.719
DLBD	EN_L5_6_NP	ERCC4	-0.10	0.10	-0.95	0.341	0.744
DLBD	EN_L5_ET	ERCC4	0.69	0.81	0.85	0.393	0.894
DLBD	EN_L6B	ERCC4	-0.07	0.10	-0.72	0.473	0.803
DLBD	EN_L6_CT	ERCC4	-0.19	0.08	-2.43	0.0152	0.169
DLBD	EN_L6_IT_1	ERCC4	0.01	0.08	0.13	0.897	0.984
DLBD	EN_L6_IT_2	ERCC4	0.00	0.14	0.00	1	1
DLBD	IN_ADARB2	ERCC4	-0.01	0.09	-0.14	0.891	0.98
DLBD	IN_LAMP5_LHX6	ERCC4	0.00	0.08	0.01	0.988	0.998
DLBD	IN_LAMP5_RELN	ERCC4	-0.03	0.07	-0.35	0.729	0.941
DLBD	IN_PVALB	ERCC4	-0.01	0.04	-0.14	0.885	0.968
DLBD	IN_PVALB_CHC	ERCC4	0.02	0.10	0.22	0.825	0.969
DLBD	IN_SST	ERCC4	-0.05	0.06	-0.84	0.403	0.765
DLBD	IN_VIP	ERCC4	-0.02	0.05	-0.36	0.717	0.898
DLBD	Micro	ERCC4	0.04	0.07	0.61	0.543	0.838
DLBD	OPC	ERCC4	-0.05	0.05	-1.08	0.278	0.749
DLBD	Oligo	ERCC4	-0.03	0.03	-0.92	0.359	0.586
DLBD	Astro	ERCC6	0.03	0.05	0.70	0.487	0.68
DLBD	EN_L2_3_IT	ERCC6	0.03	0.03	1.16	0.245	0.544
DLBD	EN_L3_5_IT_1	ERCC6	0.08	0.05	1.61	0.106	0.387
DLBD	EN_L3_5_IT_2	ERCC6	0.08	0.04	2.25	0.0246	0.169
DLBD	EN_L3_5_IT_3	ERCC6	0.05	0.03	1.50	0.134	0.366
DLBD	EN_L5_6_NP	ERCC6	0.06	0.07	0.90	0.37	0.758
DLBD	EN_L5_ET	ERCC6	0.06	0.52	0.11	0.911	0.987
DLBD	EN_L6B	ERCC6	-0.06	0.07	-0.88	0.377	0.741
DLBD	EN_L6_CT	ERCC6	0.06	0.05	1.16	0.248	0.608
DLBD	EN_L6_IT_1	ERCC6	-0.00	0.06	-0.08	0.935	0.99
DLBD	EN_L6_IT_2	ERCC6	0.09	0.06	1.35	0.177	0.622
DLBD	Endo	ERCC6	1.92	1.02	1.89	0.0587	0.574
DLBD	IN_ADARB2	ERCC6	0.06	0.06	1.08	0.282	0.767
DLBD	IN_LAMP5_LHX6	ERCC6	0.01	0.07	0.09	0.929	0.987
DLBD	IN_LAMP5_RELN	ERCC6	0.05	0.06	0.82	0.414	0.84
DLBD	IN_PVALB	ERCC6	0.01	0.04	0.15	0.884	0.968
DLBD	IN_PVALB_CHC	ERCC6	0.02	0.08	0.23	0.816	0.966
DLBD	IN_SST	ERCC6	0.03	0.05	0.62	0.538	0.843
DLBD	IN_VIP	ERCC6	0.09	0.04	2.53	0.0115	0.126
DLBD	Micro	ERCC6	0.06	0.07	0.92	0.356	0.726
DLBD	OPC	ERCC6	-0.02	0.04	-0.62	0.533	0.885
DLBD	Oligo	ERCC6	0.13	0.04	3.46	0.000534	0.00601
DLBD	PC	ERCC6	-0.26	0.90	-0.29	0.772	0.977
DLBD	Astro	ERCC6L	-0.09	0.13	-0.70	0.486	0.68
DLBD	EN_L2_3_IT	ERCC6L	-0.06	0.11	-0.54	0.591	0.808
DLBD	EN_L3_5_IT_2	ERCC6L	-0.12	0.13	-0.93	0.355	0.666
DLBD	EN_L3_5_IT_3	ERCC6L	-0.15	0.13	-1.20	0.231	0.494
DLBD	EN_L6_IT_1	ERCC6L	-0.78	4.84	-0.16	0.872	0.98
DLBD	IN_PVALB	ERCC6L	-0.16	0.13	-1.23	0.22	0.55
DLBD	IN_VIP	ERCC6L	-0.21	0.12	-1.77	0.0762	0.339
DLBD	OPC	ERCC6L	0.00	0.12	0.01	0.995	0.999
DLBD	Oligo	ERCC6L	0.00	0.10	0.05	0.962	0.982
DLBD	Astro	ERCC6L2	-0.10	0.03	-3.34	0.000829	0.00827
DLBD	EN_L2_3_IT	ERCC6L2	0.02	0.03	0.58	0.563	0.79
DLBD	EN_L3_5_IT_1	ERCC6L2	0.01	0.04	0.22	0.828	0.947
DLBD	EN_L3_5_IT_2	ERCC6L2	0.06	0.03	1.83	0.0678	0.296
DLBD	EN_L3_5_IT_3	ERCC6L2	0.02	0.03	0.58	0.559	0.777
DLBD	EN_L5_6_NP	ERCC6L2	0.04	0.05	0.81	0.42	0.787
DLBD	EN_L5_ET	ERCC6L2	0.12	0.42	0.29	0.769	0.967
DLBD	EN_L6B	ERCC6L2	0.02	0.05	0.41	0.684	0.899
DLBD	EN_L6_CT	ERCC6L2	0.05	0.04	1.42	0.155	0.501
DLBD	EN_L6_IT_1	ERCC6L2	-0.01	0.04	-0.29	0.768	0.96
DLBD	EN_L6_IT_2	ERCC6L2	0.03	0.05	0.62	0.534	0.855
DLBD	Endo	ERCC6L2	0.07	0.12	0.56	0.577	0.927
DLBD	IN_ADARB2	ERCC6L2	0.04	0.05	0.67	0.503	0.878
DLBD	IN_LAMP5_LHX6	ERCC6L2	0.09	0.04	2.06	0.0391	0.31
DLBD	IN_LAMP5_RELN	ERCC6L2	0.04	0.04	1.08	0.279	0.756
DLBD	IN_PVALB	ERCC6L2	0.06	0.03	1.76	0.0781	0.341
DLBD	IN_PVALB_CHC	ERCC6L2	0.06	0.05	1.32	0.186	0.617
DLBD	IN_SST	ERCC6L2	0.09	0.04	2.42	0.0154	0.209
DLBD	IN_VIP	ERCC6L2	0.06	0.03	2.01	0.044	0.257
DLBD	Micro	ERCC6L2	-0.02	0.04	-0.47	0.638	0.884
DLBD	OPC	ERCC6L2	0.01	0.03	0.48	0.63	0.918
DLBD	Oligo	ERCC6L2	0.07	0.03	2.30	0.0212	0.0901
DLBD	PC	ERCC6L2	0.04	0.09	0.44	0.658	0.946
DLBD	PVM	ERCC6L2	0.06	0.14	0.43	0.668	0.914
DLBD	SMC	ERCC6L2	-0.08	0.22	-0.37	0.711	0.995
DLBD	VLMC	ERCC6L2	-0.04	0.11	-0.39	0.695	0.93
DLBD	Astro	ERCC8	-0.09	0.04	-2.27	0.0234	0.0946
DLBD	EN_L2_3_IT	ERCC8	0.02	0.03	0.57	0.567	0.792
DLBD	EN_L3_5_IT_1	ERCC8	0.05	0.06	0.78	0.433	0.745
DLBD	EN_L3_5_IT_2	ERCC8	0.03	0.05	0.63	0.53	0.795
DLBD	EN_L3_5_IT_3	ERCC8	0.08	0.04	1.73	0.0844	0.28
DLBD	EN_L5_6_NP	ERCC8	-0.05	0.06	-0.73	0.465	0.812
DLBD	EN_L5_ET	ERCC8	0.58	0.54	1.07	0.284	0.846
DLBD	EN_L6B	ERCC8	0.03	0.07	0.48	0.629	0.876
DLBD	EN_L6_CT	ERCC8	0.02	0.05	0.34	0.736	0.908
DLBD	EN_L6_IT_1	ERCC8	0.06	0.07	0.95	0.341	0.817
DLBD	EN_L6_IT_2	ERCC8	0.03	0.07	0.44	0.657	0.907
DLBD	Endo	ERCC8	-0.30	1.05	-0.28	0.778	0.967
DLBD	IN_ADARB2	ERCC8	0.02	0.07	0.35	0.729	0.945
DLBD	IN_LAMP5_LHX6	ERCC8	0.06	0.08	0.74	0.459	0.826
DLBD	IN_LAMP5_RELN	ERCC8	0.04	0.07	0.52	0.604	0.913
DLBD	IN_PVALB	ERCC8	0.03	0.05	0.68	0.494	0.796
DLBD	IN_PVALB_CHC	ERCC8	0.13	0.08	1.51	0.131	0.544
DLBD	IN_SST	ERCC8	0.10	0.05	1.87	0.0612	0.381
DLBD	IN_VIP	ERCC8	0.00	0.05	0.01	0.99	0.997
DLBD	Micro	ERCC8	0.08	0.06	1.35	0.176	0.554
DLBD	OPC	ERCC8	-0.00	0.04	-0.02	0.981	0.998
DLBD	Oligo	ERCC8	-0.06	0.03	-1.72	0.0861	0.237
DLBD	PC	ERCC8	0.04	0.78	0.05	0.961	0.996
DLBD	VLMC	ERCC8	1.07	0.73	1.47	0.141	0.646
DLBD	IN_VIP	EREG	-0.10	0.14	-0.71	0.476	0.764
DLBD	Astro	ERFL	-0.13	0.15	-0.91	0.364	0.574
DLBD	EN_L2_3_IT	ERFL	-0.25	0.12	-2.04	0.0412	0.221
DLBD	EN_L3_5_IT_2	ERFL	-0.19	0.13	-1.41	0.158	0.453
DLBD	Oligo	ERFL	-0.17	0.11	-1.48	0.139	0.328
DLBD	Astro	ERG	0.10	0.11	0.87	0.383	0.591
DLBD	EN_L2_3_IT	ERG	-0.11	0.10	-1.12	0.264	0.564
DLBD	EN_L3_5_IT_2	ERG	0.70	0.86	0.81	0.416	0.72
DLBD	EN_L3_5_IT_3	ERG	-0.06	0.14	-0.45	0.656	0.842
DLBD	EN_L5_6_NP	ERG	-0.09	0.08	-1.21	0.226	0.654
DLBD	EN_L5_ET	ERG	-0.51	0.62	-0.82	0.415	0.902
DLBD	EN_L6B	ERG	0.05	0.16	0.32	0.749	0.924
DLBD	Endo	ERG	0.04	0.08	0.46	0.642	0.94
DLBD	IN_PVALB	ERG	0.29	0.14	2.09	0.0363	0.228
DLBD	Oligo	ERG	-0.06	0.08	-0.84	0.4	0.626
DLBD	Astro	ERG28	-0.12	0.06	-1.99	0.0461	0.149
DLBD	EN_L2_3_IT	ERG28	0.05	0.05	1.05	0.294	0.593
DLBD	EN_L3_5_IT_1	ERG28	-0.03	0.09	-0.33	0.745	0.916
DLBD	EN_L3_5_IT_2	ERG28	-0.07	0.06	-1.13	0.259	0.581
DLBD	EN_L3_5_IT_3	ERG28	0.05	0.07	0.72	0.471	0.72
DLBD	EN_L6_CT	ERG28	1.19	1.42	0.84	0.403	0.748
DLBD	EN_L6_IT_1	ERG28	0.01	0.11	0.13	0.896	0.984
DLBD	IN_ADARB2	ERG28	-0.03	0.11	-0.28	0.776	0.952
DLBD	IN_LAMP5_LHX6	ERG28	-0.05	0.12	-0.42	0.674	0.912
DLBD	IN_LAMP5_RELN	ERG28	-0.10	0.11	-0.94	0.347	0.803
DLBD	IN_PVALB	ERG28	0.09	0.08	1.15	0.252	0.59
DLBD	IN_PVALB_CHC	ERG28	0.15	0.10	1.45	0.147	0.567
DLBD	IN_SST	ERG28	-0.10	0.09	-1.13	0.258	0.663
DLBD	IN_VIP	ERG28	0.01	0.07	0.18	0.858	0.949
DLBD	Micro	ERG28	0.02	0.12	0.13	0.896	0.978
DLBD	OPC	ERG28	-0.04	0.07	-0.47	0.637	0.92
DLBD	Oligo	ERG28	0.01	0.05	0.18	0.859	0.935
DLBD	Astro	ERGIC1	0.18	0.05	3.40	0.000669	0.00702
DLBD	EN_L2_3_IT	ERGIC1	0.04	0.04	1.03	0.305	0.603
DLBD	EN_L3_5_IT_1	ERGIC1	0.02	0.05	0.42	0.672	0.883
DLBD	EN_L3_5_IT_2	ERGIC1	0.03	0.05	0.54	0.587	0.827
DLBD	EN_L3_5_IT_3	ERGIC1	0.03	0.05	0.67	0.504	0.743
DLBD	EN_L5_6_NP	ERGIC1	-0.05	0.07	-0.69	0.49	0.827
DLBD	EN_L5_ET	ERGIC1	1.67	0.66	2.53	0.0114	0.363
DLBD	EN_L6B	ERGIC1	0.01	0.07	0.16	0.869	0.963
DLBD	EN_L6_CT	ERGIC1	0.02	0.06	0.27	0.787	0.929
DLBD	EN_L6_IT_1	ERGIC1	-0.04	0.06	-0.69	0.492	0.882
DLBD	EN_L6_IT_2	ERGIC1	-0.02	0.07	-0.26	0.797	0.951
DLBD	Endo	ERGIC1	0.43	0.13	3.37	0.000759	0.106
DLBD	IN_ADARB2	ERGIC1	0.01	0.06	0.17	0.867	0.975
DLBD	IN_LAMP5_LHX6	ERGIC1	0.07	0.06	1.22	0.223	0.644
DLBD	IN_LAMP5_RELN	ERGIC1	0.13	0.06	2.43	0.0152	0.25
DLBD	IN_PVALB	ERGIC1	0.06	0.04	1.57	0.117	0.411
DLBD	IN_PVALB_CHC	ERGIC1	0.04	0.06	0.72	0.474	0.844
DLBD	IN_SST	ERGIC1	0.06	0.05	1.26	0.206	0.614
DLBD	IN_VIP	ERGIC1	-0.02	0.04	-0.40	0.687	0.883
DLBD	Micro	ERGIC1	0.21	0.08	2.79	0.0052	0.0921
DLBD	OPC	ERGIC1	0.07	0.04	1.68	0.0927	0.559
DLBD	Oligo	ERGIC1	0.12	0.04	2.86	0.00422	0.028
DLBD	PC	ERGIC1	0.07	0.12	0.58	0.561	0.916
DLBD	PVM	ERGIC1	0.39	0.17	2.25	0.0242	0.407
DLBD	VLMC	ERGIC1	0.02	0.13	0.16	0.874	0.97
DLBD	Astro	ERGIC2	-0.15	0.04	-4.14	3.49e-05	0.000807
DLBD	EN_L2_3_IT	ERGIC2	-0.05	0.03	-1.84	0.0651	0.285
DLBD	EN_L3_5_IT_1	ERGIC2	-0.03	0.05	-0.58	0.559	0.824
DLBD	EN_L3_5_IT_2	ERGIC2	-0.04	0.04	-1.07	0.287	0.61
DLBD	EN_L3_5_IT_3	ERGIC2	0.02	0.04	0.48	0.628	0.823
DLBD	EN_L5_6_NP	ERGIC2	-0.01	0.07	-0.22	0.822	0.957
DLBD	EN_L5_ET	ERGIC2	-0.87	0.64	-1.38	0.168	0.765
DLBD	EN_L6B	ERGIC2	-0.08	0.07	-1.15	0.251	0.643
DLBD	EN_L6_CT	ERGIC2	-0.06	0.06	-1.01	0.313	0.677
DLBD	EN_L6_IT_1	ERGIC2	-0.06	0.06	-1.08	0.28	0.778
DLBD	EN_L6_IT_2	ERGIC2	-0.07	0.07	-1.07	0.285	0.722
DLBD	Endo	ERGIC2	1.28	1.06	1.20	0.228	0.786
DLBD	IN_ADARB2	ERGIC2	-0.01	0.06	-0.24	0.81	0.961
DLBD	IN_LAMP5_LHX6	ERGIC2	-0.09	0.07	-1.34	0.18	0.595
DLBD	IN_LAMP5_RELN	ERGIC2	-0.02	0.05	-0.49	0.623	0.921
DLBD	IN_PVALB	ERGIC2	-0.03	0.03	-0.96	0.336	0.672
DLBD	IN_PVALB_CHC	ERGIC2	-0.08	0.07	-1.17	0.242	0.682
DLBD	IN_SST	ERGIC2	-0.05	0.04	-1.23	0.22	0.627
DLBD	IN_VIP	ERGIC2	-0.03	0.03	-1.01	0.31	0.64
DLBD	Micro	ERGIC2	-0.04	0.05	-0.71	0.475	0.803
DLBD	OPC	ERGIC2	-0.02	0.04	-0.57	0.57	0.899
DLBD	Oligo	ERGIC2	-0.00	0.03	-0.12	0.902	0.956
DLBD	PC	ERGIC2	0.42	0.72	0.59	0.558	0.916
DLBD	Astro	ERGIC3	-0.07	0.06	-1.23	0.218	0.417
DLBD	EN_L2_3_IT	ERGIC3	0.01	0.04	0.19	0.852	0.945
DLBD	EN_L3_5_IT_1	ERGIC3	0.02	0.08	0.24	0.811	0.94
DLBD	EN_L3_5_IT_2	ERGIC3	0.04	0.06	0.74	0.46	0.754
DLBD	EN_L3_5_IT_3	ERGIC3	-0.06	0.05	-1.07	0.286	0.558
DLBD	EN_L5_6_NP	ERGIC3	0.01	0.09	0.14	0.889	0.976
DLBD	EN_L6B	ERGIC3	-0.01	0.10	-0.11	0.913	0.978
DLBD	EN_L6_CT	ERGIC3	-0.10	0.09	-1.09	0.276	0.64
DLBD	EN_L6_IT_1	ERGIC3	-0.12	0.10	-1.23	0.22	0.73
DLBD	EN_L6_IT_2	ERGIC3	0.03	0.11	0.28	0.78	0.946
DLBD	IN_ADARB2	ERGIC3	0.08	0.09	0.90	0.366	0.817
DLBD	IN_LAMP5_LHX6	ERGIC3	-0.11	0.10	-1.10	0.271	0.695
DLBD	IN_LAMP5_RELN	ERGIC3	-0.03	0.08	-0.37	0.71	0.937
DLBD	IN_PVALB	ERGIC3	0.04	0.05	0.72	0.469	0.778
DLBD	IN_PVALB_CHC	ERGIC3	0.13	0.11	1.16	0.247	0.687
DLBD	IN_SST	ERGIC3	0.09	0.06	1.32	0.187	0.593
DLBD	IN_VIP	ERGIC3	0.05	0.04	1.06	0.289	0.622
DLBD	Micro	ERGIC3	-0.08	0.08	-1.12	0.264	0.643
DLBD	OPC	ERGIC3	-0.04	0.06	-0.76	0.446	0.847
DLBD	Oligo	ERGIC3	-0.12	0.05	-2.27	0.0231	0.0953
DLBD	Astro	ERH	-0.09	0.05	-1.81	0.071	0.201
DLBD	EN_L2_3_IT	ERH	-0.03	0.05	-0.71	0.479	0.739
DLBD	EN_L3_5_IT_1	ERH	-0.06	0.06	-0.97	0.334	0.669
DLBD	EN_L3_5_IT_2	ERH	-0.08	0.06	-1.40	0.161	0.457
DLBD	EN_L3_5_IT_3	ERH	-0.02	0.06	-0.30	0.766	0.902
DLBD	EN_L5_6_NP	ERH	-0.20	0.10	-2.07	0.038	0.359
DLBD	EN_L6B	ERH	0.06	0.10	0.57	0.567	0.85
DLBD	EN_L6_CT	ERH	-0.05	0.09	-0.59	0.557	0.83
DLBD	EN_L6_IT_1	ERH	-0.15	0.09	-1.59	0.113	0.605
DLBD	EN_L6_IT_2	ERH	-0.18	0.10	-1.82	0.0686	0.459
DLBD	Endo	ERH	0.45	0.95	0.48	0.633	0.94
DLBD	IN_ADARB2	ERH	-0.04	0.09	-0.43	0.671	0.926
DLBD	IN_LAMP5_LHX6	ERH	-0.10	0.11	-0.96	0.336	0.749
DLBD	IN_LAMP5_RELN	ERH	-0.03	0.07	-0.45	0.654	0.926
DLBD	IN_PVALB	ERH	-0.07	0.06	-1.14	0.254	0.592
DLBD	IN_PVALB_CHC	ERH	0.11	0.10	1.12	0.263	0.7
DLBD	IN_SST	ERH	-0.02	0.07	-0.23	0.82	0.95
DLBD	IN_VIP	ERH	-0.03	0.06	-0.50	0.614	0.842
DLBD	Micro	ERH	-0.10	0.07	-1.44	0.15	0.522
DLBD	OPC	ERH	-0.04	0.05	-0.75	0.456	0.851
DLBD	Oligo	ERH	-0.06	0.04	-1.47	0.142	0.333
DLBD	PC	ERH	-1.02	0.78	-1.31	0.191	0.77
DLBD	Astro	ERI1	-0.04	0.06	-0.65	0.513	0.701
DLBD	EN_L2_3_IT	ERI1	-0.08	0.05	-1.53	0.125	0.391
DLBD	EN_L3_5_IT_1	ERI1	-0.01	0.09	-0.06	0.949	0.985
DLBD	EN_L3_5_IT_2	ERI1	-0.03	0.06	-0.42	0.673	0.871
DLBD	EN_L3_5_IT_3	ERI1	-0.02	0.07	-0.29	0.768	0.903
DLBD	EN_L5_6_NP	ERI1	-0.06	0.12	-0.52	0.6	0.879
DLBD	EN_L6B	ERI1	-0.00	0.13	-0.02	0.988	0.998
DLBD	EN_L6_CT	ERI1	0.04	0.10	0.44	0.657	0.876
DLBD	EN_L6_IT_1	ERI1	-0.01	0.11	-0.13	0.9	0.985
DLBD	EN_L6_IT_2	ERI1	-0.08	0.11	-0.74	0.459	0.814
DLBD	IN_ADARB2	ERI1	-0.03	0.11	-0.29	0.774	0.951
DLBD	IN_LAMP5_LHX6	ERI1	0.12	0.11	1.14	0.255	0.678
DLBD	IN_LAMP5_RELN	ERI1	0.04	0.11	0.37	0.709	0.937
DLBD	IN_PVALB	ERI1	-0.01	0.07	-0.16	0.871	0.963
DLBD	IN_PVALB_CHC	ERI1	-0.08	0.12	-0.64	0.525	0.869
DLBD	IN_SST	ERI1	0.00	0.08	0.04	0.969	0.992
DLBD	IN_VIP	ERI1	-0.00	0.07	-0.04	0.965	0.987
DLBD	Micro	ERI1	-0.05	0.08	-0.61	0.542	0.837
DLBD	OPC	ERI1	-0.01	0.06	-0.22	0.825	0.973
DLBD	Oligo	ERI1	-0.05	0.04	-1.34	0.181	0.389
DLBD	Astro	ERI2	-0.24	0.06	-3.84	0.000122	0.00204
DLBD	EN_L2_3_IT	ERI2	-0.21	0.06	-3.30	0.000957	0.0311
DLBD	EN_L3_5_IT_1	ERI2	-0.32	0.09	-3.61	0.000306	0.0105
DLBD	EN_L3_5_IT_2	ERI2	-0.17	0.07	-2.25	0.0246	0.169
DLBD	EN_L3_5_IT_3	ERI2	-0.25	0.08	-3.23	0.00122	0.0204
DLBD	EN_L5_6_NP	ERI2	-0.19	0.12	-1.55	0.12	0.535
DLBD	EN_L6B	ERI2	-0.30	0.12	-2.53	0.0113	0.171
DLBD	EN_L6_CT	ERI2	-0.22	0.10	-2.15	0.032	0.245
DLBD	EN_L6_IT_1	ERI2	-0.25	0.11	-2.38	0.0171	0.305
DLBD	EN_L6_IT_2	ERI2	-0.22	0.13	-1.64	0.101	0.519
DLBD	IN_ADARB2	ERI2	-0.20	0.10	-1.99	0.0466	0.458
DLBD	IN_LAMP5_LHX6	ERI2	-0.17	0.11	-1.60	0.11	0.486
DLBD	IN_LAMP5_RELN	ERI2	-0.09	0.11	-0.83	0.406	0.836
DLBD	IN_PVALB	ERI2	-0.18	0.07	-2.76	0.00584	0.0783
DLBD	IN_PVALB_CHC	ERI2	-0.00	0.13	-0.04	0.972	0.994
DLBD	IN_SST	ERI2	-0.04	0.08	-0.47	0.64	0.885
DLBD	IN_VIP	ERI2	-0.17	0.08	-2.19	0.0286	0.206
DLBD	Micro	ERI2	-0.06	0.10	-0.67	0.505	0.816
DLBD	OPC	ERI2	-0.04	0.06	-0.61	0.542	0.889
DLBD	Oligo	ERI2	-0.16	0.05	-3.54	0.000405	0.00485
DLBD	Astro	ERI3	0.07	0.04	1.71	0.0869	0.23
DLBD	EN_L2_3_IT	ERI3	0.04	0.03	1.36	0.173	0.463
DLBD	EN_L3_5_IT_1	ERI3	0.07	0.04	1.66	0.0968	0.37
DLBD	EN_L3_5_IT_2	ERI3	0.04	0.04	1.14	0.255	0.578
DLBD	EN_L3_5_IT_3	ERI3	0.09	0.04	2.43	0.015	0.1
DLBD	EN_L5_6_NP	ERI3	0.09	0.05	1.72	0.0851	0.476
DLBD	EN_L5_ET	ERI3	-0.70	0.49	-1.43	0.152	0.753
DLBD	EN_L6B	ERI3	0.11	0.06	1.76	0.0779	0.413
DLBD	EN_L6_CT	ERI3	0.18	0.05	3.74	0.000186	0.0145
DLBD	EN_L6_IT_1	ERI3	0.04	0.05	0.83	0.407	0.85
DLBD	EN_L6_IT_2	ERI3	0.06	0.07	0.91	0.36	0.769
DLBD	Endo	ERI3	1.29	0.97	1.33	0.182	0.752
DLBD	IN_ADARB2	ERI3	0.09	0.05	1.77	0.0771	0.544
DLBD	IN_LAMP5_LHX6	ERI3	0.11	0.06	2.01	0.0445	0.329
DLBD	IN_LAMP5_RELN	ERI3	0.11	0.05	1.98	0.0474	0.411
DLBD	IN_PVALB	ERI3	0.11	0.04	2.61	0.00909	0.103
DLBD	IN_PVALB_CHC	ERI3	0.11	0.07	1.44	0.15	0.571
DLBD	IN_SST	ERI3	0.11	0.05	2.28	0.0228	0.252
DLBD	IN_VIP	ERI3	0.13	0.03	3.75	0.000178	0.00991
DLBD	Micro	ERI3	0.09	0.05	1.85	0.064	0.36
DLBD	OPC	ERI3	0.06	0.04	1.71	0.0868	0.548
DLBD	Oligo	ERI3	0.11	0.03	3.15	0.00162	0.0138
DLBD	PC	ERI3	0.02	0.13	0.14	0.89	0.99
DLBD	PVM	ERI3	0.25	0.17	1.42	0.154	0.645
DLBD	VLMC	ERI3	0.11	0.13	0.83	0.404	0.827
DLBD	Adaptive	ERICH1	0.12	0.18	0.66	0.507	0.99
DLBD	Astro	ERICH1	-0.15	0.06	-2.62	0.00883	0.0474
DLBD	EN_L2_3_IT	ERICH1	-0.06	0.06	-1.04	0.299	0.598
DLBD	EN_L3_5_IT_1	ERICH1	-0.06	0.08	-0.71	0.479	0.775
DLBD	EN_L3_5_IT_2	ERICH1	0.01	0.06	0.18	0.86	0.949
DLBD	EN_L3_5_IT_3	ERICH1	-0.05	0.06	-0.80	0.424	0.686
DLBD	EN_L5_6_NP	ERICH1	0.02	0.08	0.27	0.787	0.948
DLBD	EN_L5_ET	ERICH1	0.29	0.55	0.52	0.601	0.949
DLBD	EN_L6B	ERICH1	-0.14	0.10	-1.48	0.138	0.519
DLBD	EN_L6_CT	ERICH1	-0.05	0.07	-0.76	0.447	0.775
DLBD	EN_L6_IT_1	ERICH1	-0.13	0.08	-1.55	0.12	0.612
DLBD	EN_L6_IT_2	ERICH1	-0.15	0.10	-1.56	0.119	0.549
DLBD	Endo	ERICH1	-0.08	0.11	-0.66	0.506	0.907
DLBD	IN_ADARB2	ERICH1	0.08	0.08	0.93	0.353	0.811
DLBD	IN_LAMP5_LHX6	ERICH1	-0.12	0.10	-1.24	0.214	0.635
DLBD	IN_LAMP5_RELN	ERICH1	-0.10	0.09	-1.08	0.281	0.757
DLBD	IN_PVALB	ERICH1	0.03	0.05	0.54	0.586	0.849
DLBD	IN_PVALB_CHC	ERICH1	-0.04	0.09	-0.40	0.69	0.928
DLBD	IN_SST	ERICH1	-0.08	0.07	-1.19	0.233	0.639
DLBD	IN_VIP	ERICH1	0.02	0.06	0.38	0.701	0.891
DLBD	Micro	ERICH1	0.04	0.06	0.69	0.49	0.811
DLBD	OPC	ERICH1	-0.00	0.06	-0.01	0.991	0.998
DLBD	Oligo	ERICH1	-0.10	0.04	-2.36	0.0184	0.0808
DLBD	PC	ERICH1	-0.21	0.14	-1.53	0.127	0.709
DLBD	PVM	ERICH1	0.25	0.17	1.49	0.136	0.642
DLBD	VLMC	ERICH1	0.10	0.13	0.77	0.442	0.846
DLBD	Astro	ERICH2	-0.03	0.09	-0.33	0.739	0.861
DLBD	EN_L2_3_IT	ERICH2	-0.00	0.09	-0.05	0.959	0.986
DLBD	EN_L3_5_IT_2	ERICH2	-0.19	0.12	-1.59	0.113	0.382
DLBD	EN_L3_5_IT_3	ERICH2	0.20	0.12	1.62	0.106	0.321
DLBD	IN_ADARB2	ERICH2	-0.10	0.12	-0.79	0.427	0.844
DLBD	IN_LAMP5_LHX6	ERICH2	-0.23	0.14	-1.66	0.0969	0.463
DLBD	IN_LAMP5_RELN	ERICH2	-0.19	0.12	-1.61	0.107	0.554
DLBD	IN_PVALB	ERICH2	-0.00	0.08	-0.02	0.981	0.995
DLBD	IN_SST	ERICH2	-0.23	0.11	-2.16	0.0305	0.283
DLBD	IN_VIP	ERICH2	-0.03	0.09	-0.28	0.78	0.923
DLBD	OPC	ERICH2	-0.02	0.12	-0.13	0.894	0.988
DLBD	Oligo	ERICH2	-0.01	0.11	-0.07	0.948	0.976
DLBD	Astro	ERICH3	0.08	0.12	0.68	0.494	0.685
DLBD	EN_L2_3_IT	ERICH3	-0.06	0.04	-1.33	0.184	0.476
DLBD	EN_L3_5_IT_1	ERICH3	-0.17	0.07	-2.57	0.0101	0.102
DLBD	EN_L3_5_IT_2	ERICH3	-0.02	0.06	-0.37	0.715	0.89
DLBD	EN_L3_5_IT_3	ERICH3	-0.07	0.05	-1.60	0.11	0.328
DLBD	EN_L5_6_NP	ERICH3	-0.04	0.07	-0.62	0.533	0.852
DLBD	EN_L5_ET	ERICH3	-0.59	0.52	-1.13	0.259	0.835
DLBD	EN_L6B	ERICH3	-0.02	0.06	-0.34	0.734	0.919
DLBD	EN_L6_CT	ERICH3	-0.05	0.06	-0.84	0.398	0.745
DLBD	EN_L6_IT_1	ERICH3	-0.13	0.07	-1.85	0.0637	0.498
DLBD	EN_L6_IT_2	ERICH3	-0.01	0.08	-0.14	0.889	0.975
DLBD	IN_ADARB2	ERICH3	-0.06	0.07	-0.84	0.4	0.829
DLBD	IN_LAMP5_LHX6	ERICH3	0.12	0.07	1.76	0.0787	0.424
DLBD	IN_LAMP5_RELN	ERICH3	0.06	0.07	0.94	0.346	0.803
DLBD	IN_PVALB	ERICH3	0.01	0.05	0.31	0.755	0.926
DLBD	IN_PVALB_CHC	ERICH3	0.12	0.10	1.19	0.232	0.67
DLBD	IN_SST	ERICH3	0.19	0.05	4.01	6.13e-05	0.0119
DLBD	IN_VIP	ERICH3	-0.01	0.04	-0.30	0.768	0.918
DLBD	Micro	ERICH3	-0.15	0.13	-1.15	0.25	0.631
DLBD	OPC	ERICH3	-0.13	0.11	-1.11	0.269	0.742
DLBD	Oligo	ERICH3	0.11	0.10	1.16	0.246	0.468
DLBD	Astro	ERICH5	0.17	0.13	1.28	0.199	0.394
DLBD	EN_L2_3_IT	ERICH5	0.06	0.08	0.73	0.463	0.728
DLBD	EN_L3_5_IT_2	ERICH5	0.05	0.11	0.45	0.654	0.861
DLBD	EN_L3_5_IT_3	ERICH5	0.20	0.12	1.75	0.0805	0.271
DLBD	IN_PVALB	ERICH5	0.16	0.11	1.41	0.158	0.477
DLBD	Oligo	ERICH5	0.36	0.13	2.77	0.00566	0.0347
DLBD	Astro	ERICH6	-0.01	0.13	-0.08	0.937	0.97
DLBD	EN_L2_3_IT	ERICH6	-0.33	0.11	-3.05	0.0023	0.05
DLBD	EN_L3_5_IT_2	ERICH6	-0.28	0.15	-1.91	0.0557	0.266
DLBD	EN_L3_5_IT_3	ERICH6	-0.44	0.15	-2.99	0.00275	0.0352
DLBD	IN_PVALB	ERICH6	-0.22	0.12	-1.87	0.0618	0.302
DLBD	Oligo	ERICH6	-0.16	0.10	-1.61	0.107	0.276
DLBD	EN_L2_3_IT	ERICH6B	0.08	0.10	0.80	0.424	0.698
DLBD	IN_PVALB	ERICH6B	-0.01	0.14	-0.05	0.964	0.991
DLBD	Astro	ERLEC1	0.06	0.07	0.94	0.346	0.555
DLBD	EN_L2_3_IT	ERLEC1	-0.01	0.04	-0.19	0.851	0.944
DLBD	EN_L3_5_IT_1	ERLEC1	-0.05	0.05	-0.94	0.346	0.681
DLBD	EN_L3_5_IT_2	ERLEC1	-0.06	0.04	-1.55	0.121	0.396
DLBD	EN_L3_5_IT_3	ERLEC1	-0.04	0.04	-1.08	0.282	0.554
DLBD	EN_L5_6_NP	ERLEC1	0.01	0.07	0.12	0.902	0.979
DLBD	EN_L5_ET	ERLEC1	0.00	0.93	0.01	0.996	0.999
DLBD	EN_L6B	ERLEC1	0.02	0.07	0.26	0.792	0.937
DLBD	EN_L6_CT	ERLEC1	-0.10	0.06	-1.71	0.0871	0.395
DLBD	EN_L6_IT_1	ERLEC1	-0.12	0.07	-1.75	0.0795	0.538
DLBD	EN_L6_IT_2	ERLEC1	-0.12	0.09	-1.44	0.151	0.588
DLBD	Endo	ERLEC1	0.32	0.95	0.34	0.733	0.955
DLBD	IN_ADARB2	ERLEC1	-0.00	0.06	-0.05	0.964	0.992
DLBD	IN_LAMP5_LHX6	ERLEC1	-0.03	0.07	-0.35	0.729	0.929
DLBD	IN_LAMP5_RELN	ERLEC1	-0.13	0.07	-1.89	0.0585	0.45
DLBD	IN_PVALB	ERLEC1	-0.00	0.04	-0.13	0.898	0.972
DLBD	IN_PVALB_CHC	ERLEC1	0.10	0.07	1.29	0.199	0.632
DLBD	IN_SST	ERLEC1	0.04	0.06	0.69	0.492	0.821
DLBD	IN_VIP	ERLEC1	-0.02	0.04	-0.56	0.578	0.824
DLBD	Micro	ERLEC1	-0.01	0.06	-0.17	0.867	0.971
DLBD	OPC	ERLEC1	0.00	0.04	0.02	0.983	0.998
DLBD	Oligo	ERLEC1	0.03	0.03	1.07	0.284	0.512
DLBD	PC	ERLEC1	0.09	0.72	0.12	0.905	0.99
DLBD	Astro	ERLIN1	-0.05	0.04	-1.19	0.234	0.436
DLBD	EN_L2_3_IT	ERLIN1	0.06	0.03	1.75	0.08	0.315
DLBD	EN_L3_5_IT_1	ERLIN1	0.11	0.07	1.54	0.124	0.417
DLBD	EN_L3_5_IT_2	ERLIN1	0.05	0.05	0.95	0.341	0.657
DLBD	EN_L3_5_IT_3	ERLIN1	0.07	0.05	1.44	0.149	0.39
DLBD	EN_L5_6_NP	ERLIN1	0.06	0.09	0.64	0.523	0.848
DLBD	EN_L6B	ERLIN1	0.02	0.11	0.16	0.871	0.964
DLBD	EN_L6_CT	ERLIN1	0.06	0.08	0.72	0.47	0.789
DLBD	EN_L6_IT_1	ERLIN1	-0.01	0.07	-0.08	0.934	0.99
DLBD	EN_L6_IT_2	ERLIN1	0.04	0.10	0.46	0.644	0.901
DLBD	Endo	ERLIN1	1.66	1.09	1.53	0.126	0.688
DLBD	IN_ADARB2	ERLIN1	-0.03	0.09	-0.28	0.778	0.953
DLBD	IN_LAMP5_LHX6	ERLIN1	-0.06	0.10	-0.58	0.563	0.88
DLBD	IN_LAMP5_RELN	ERLIN1	-0.02	0.08	-0.25	0.805	0.962
DLBD	IN_PVALB	ERLIN1	0.04	0.06	0.73	0.467	0.776
DLBD	IN_PVALB_CHC	ERLIN1	-0.06	0.11	-0.50	0.614	0.904
DLBD	IN_SST	ERLIN1	0.05	0.07	0.81	0.418	0.775
DLBD	IN_VIP	ERLIN1	0.05	0.05	0.92	0.36	0.683
DLBD	Micro	ERLIN1	0.05	0.08	0.61	0.54	0.836
DLBD	OPC	ERLIN1	0.05	0.05	1.06	0.287	0.756
DLBD	Oligo	ERLIN1	0.03	0.04	0.77	0.439	0.659
DLBD	Astro	ERLIN2	-0.11	0.05	-2.24	0.0248	0.0983
DLBD	EN_L2_3_IT	ERLIN2	-0.05	0.05	-1.04	0.3	0.599
DLBD	EN_L3_5_IT_1	ERLIN2	0.12	0.10	1.15	0.252	0.59
DLBD	EN_L3_5_IT_2	ERLIN2	-0.07	0.07	-1.00	0.316	0.637
DLBD	EN_L3_5_IT_3	ERLIN2	0.04	0.08	0.44	0.66	0.844
DLBD	EN_L5_6_NP	ERLIN2	0.01	1.23	0.01	0.994	0.999
DLBD	EN_L6_CT	ERLIN2	-0.38	1.45	-0.26	0.795	0.932
DLBD	EN_L6_IT_1	ERLIN2	0.01	0.11	0.07	0.942	0.992
DLBD	IN_ADARB2	ERLIN2	0.01	0.10	0.11	0.913	0.983
DLBD	IN_LAMP5_RELN	ERLIN2	0.01	0.12	0.10	0.92	0.984
DLBD	IN_PVALB	ERLIN2	-0.01	0.07	-0.16	0.872	0.963
DLBD	IN_SST	ERLIN2	-0.11	0.10	-1.17	0.24	0.645
DLBD	IN_VIP	ERLIN2	-0.01	0.06	-0.17	0.868	0.953
DLBD	Micro	ERLIN2	-0.03	0.09	-0.37	0.711	0.914
DLBD	OPC	ERLIN2	-0.09	0.05	-1.95	0.051	0.456
DLBD	Oligo	ERLIN2	-0.06	0.03	-1.62	0.105	0.272
DLBD	Astro	ERMAP	0.03	0.05	0.63	0.53	0.714
DLBD	EN_L2_3_IT	ERMAP	0.09	0.07	1.31	0.189	0.482
DLBD	EN_L3_5_IT_1	ERMAP	0.03	0.12	0.21	0.831	0.947
DLBD	EN_L3_5_IT_2	ERMAP	0.12	0.10	1.15	0.249	0.57
DLBD	EN_L3_5_IT_3	ERMAP	0.18	0.10	1.79	0.0728	0.256
DLBD	EN_L5_6_NP	ERMAP	-0.88	1.19	-0.74	0.462	0.809
DLBD	EN_L6_CT	ERMAP	-0.01	0.13	-0.04	0.967	0.991
DLBD	EN_L6_IT_1	ERMAP	0.12	0.13	0.90	0.367	0.831
DLBD	EN_L6_IT_2	ERMAP	0.08	0.15	0.51	0.612	0.887
DLBD	IN_PVALB	ERMAP	0.11	0.12	0.92	0.357	0.692
DLBD	IN_VIP	ERMAP	0.17	0.10	1.70	0.0884	0.36
DLBD	Micro	ERMAP	-0.18	0.07	-2.45	0.0141	0.165
DLBD	OPC	ERMAP	0.01	0.09	0.06	0.955	0.994
DLBD	Oligo	ERMAP	0.06	0.06	0.97	0.33	0.559
DLBD	Astro	ERMARD	-0.19	0.05	-3.85	0.000117	0.00197
DLBD	EN_L2_3_IT	ERMARD	-0.08	0.05	-1.66	0.0967	0.346
DLBD	EN_L3_5_IT_1	ERMARD	-0.04	0.07	-0.56	0.578	0.834
DLBD	EN_L3_5_IT_2	ERMARD	-0.01	0.06	-0.13	0.899	0.962
DLBD	EN_L3_5_IT_3	ERMARD	-0.10	0.07	-1.31	0.189	0.445
DLBD	EN_L5_6_NP	ERMARD	0.02	0.11	0.19	0.847	0.964
DLBD	EN_L6B	ERMARD	-0.12	0.13	-0.91	0.363	0.732
DLBD	EN_L6_CT	ERMARD	-0.14	0.09	-1.61	0.108	0.432
DLBD	EN_L6_IT_1	ERMARD	-0.11	0.09	-1.26	0.206	0.716
DLBD	EN_L6_IT_2	ERMARD	-0.01	0.12	-0.08	0.934	0.986
DLBD	IN_ADARB2	ERMARD	-0.09	0.09	-0.97	0.332	0.799
DLBD	IN_LAMP5_LHX6	ERMARD	-0.27	0.11	-2.46	0.014	0.187
DLBD	IN_LAMP5_RELN	ERMARD	0.07	0.09	0.72	0.471	0.866
DLBD	IN_PVALB	ERMARD	-0.17	0.06	-2.85	0.00439	0.0656
DLBD	IN_PVALB_CHC	ERMARD	-0.17	0.10	-1.64	0.101	0.493
DLBD	IN_SST	ERMARD	-0.09	0.08	-1.21	0.226	0.632
DLBD	IN_VIP	ERMARD	-0.05	0.06	-0.85	0.396	0.712
DLBD	Micro	ERMARD	-0.16	0.06	-2.53	0.0115	0.147
DLBD	OPC	ERMARD	-0.10	0.05	-1.90	0.0575	0.476
DLBD	Oligo	ERMARD	-0.10	0.04	-2.75	0.0059	0.0357
DLBD	Astro	ERMN	0.06	0.11	0.52	0.606	0.771
DLBD	EN_L2_3_IT	ERMN	0.02	0.11	0.20	0.845	0.941
DLBD	EN_L3_5_IT_2	ERMN	0.06	0.13	0.43	0.666	0.868
DLBD	EN_L3_5_IT_3	ERMN	0.09	0.13	0.67	0.503	0.743
DLBD	IN_PVALB	ERMN	0.09	0.13	0.69	0.492	0.794
DLBD	IN_SST	ERMN	-0.08	0.13	-0.57	0.569	0.857
DLBD	IN_VIP	ERMN	-0.01	0.12	-0.05	0.962	0.987
DLBD	Micro	ERMN	-0.11	0.10	-1.14	0.253	0.634
DLBD	OPC	ERMN	-0.04	0.13	-0.29	0.769	0.96
DLBD	Oligo	ERMN	0.03	0.04	0.65	0.517	0.721
DLBD	Astro	ERMP1	0.08	0.04	1.91	0.0556	0.169
DLBD	EN_L2_3_IT	ERMP1	0.07	0.04	1.95	0.0514	0.248
DLBD	EN_L3_5_IT_1	ERMP1	0.12	0.06	1.97	0.0486	0.257
DLBD	EN_L3_5_IT_2	ERMP1	0.05	0.05	1.18	0.237	0.555
DLBD	EN_L3_5_IT_3	ERMP1	0.14	0.05	2.98	0.00293	0.0364
DLBD	EN_L5_6_NP	ERMP1	0.11	0.06	1.84	0.0663	0.437
DLBD	EN_L5_ET	ERMP1	0.59	0.84	0.70	0.487	0.928
DLBD	EN_L6B	ERMP1	0.04	0.08	0.57	0.571	0.853
DLBD	EN_L6_CT	ERMP1	0.11	0.07	1.60	0.11	0.437
DLBD	EN_L6_IT_1	ERMP1	0.05	0.07	0.77	0.441	0.863
DLBD	EN_L6_IT_2	ERMP1	0.11	0.09	1.25	0.213	0.656
DLBD	Endo	ERMP1	-0.81	0.78	-1.03	0.301	0.826
DLBD	IN_ADARB2	ERMP1	0.08	0.06	1.22	0.222	0.731
DLBD	IN_LAMP5_LHX6	ERMP1	0.01	0.07	0.17	0.868	0.973
DLBD	IN_LAMP5_RELN	ERMP1	0.05	0.06	0.78	0.436	0.852
DLBD	IN_PVALB	ERMP1	0.05	0.03	1.56	0.119	0.416
DLBD	IN_PVALB_CHC	ERMP1	0.06	0.07	0.90	0.369	0.78
DLBD	IN_SST	ERMP1	0.09	0.05	1.96	0.0503	0.35
DLBD	IN_VIP	ERMP1	0.06	0.04	1.75	0.0796	0.345
DLBD	Micro	ERMP1	-0.05	0.07	-0.79	0.432	0.774
DLBD	OPC	ERMP1	0.06	0.05	1.27	0.203	0.685
DLBD	Oligo	ERMP1	0.06	0.04	1.50	0.134	0.319
DLBD	PC	ERMP1	-0.45	0.71	-0.63	0.532	0.911
DLBD	VLMC	ERMP1	0.17	0.16	1.07	0.286	0.761
DLBD	Adaptive	ERN1	0.62	0.25	2.54	0.0112	0.99
DLBD	Astro	ERN1	-0.02	0.05	-0.43	0.67	0.815
DLBD	EN_L2_3_IT	ERN1	-0.06	0.04	-1.46	0.145	0.423
DLBD	EN_L3_5_IT_1	ERN1	0.00	0.10	0.03	0.972	0.991
DLBD	EN_L3_5_IT_2	ERN1	-0.07	0.07	-0.91	0.361	0.672
DLBD	EN_L3_5_IT_3	ERN1	0.07	0.06	1.09	0.276	0.548
DLBD	EN_L5_6_NP	ERN1	-0.02	0.08	-0.22	0.824	0.957
DLBD	EN_L6B	ERN1	0.25	0.12	2.07	0.0384	0.298
DLBD	EN_L6_CT	ERN1	0.08	0.10	0.81	0.416	0.758
DLBD	EN_L6_IT_1	ERN1	-0.02	0.10	-0.15	0.88	0.982
DLBD	EN_L6_IT_2	ERN1	0.35	0.10	3.63	0.000289	0.0365
DLBD	Endo	ERN1	-0.19	1.09	-0.18	0.859	0.985
DLBD	IN_ADARB2	ERN1	0.08	0.09	0.88	0.38	0.822
DLBD	IN_LAMP5_RELN	ERN1	-0.12	0.13	-0.94	0.35	0.804
DLBD	IN_PVALB	ERN1	-0.02	0.10	-0.25	0.804	0.941
DLBD	IN_SST	ERN1	-0.06	0.08	-0.78	0.437	0.788
DLBD	IN_VIP	ERN1	-0.02	0.06	-0.28	0.777	0.921
DLBD	Micro	ERN1	0.13	0.07	1.78	0.0745	0.388
DLBD	OPC	ERN1	0.06	0.05	1.08	0.282	0.751
DLBD	Oligo	ERN1	0.00	0.05	0.11	0.915	0.962
DLBD	Astro	ERO1A	0.03	0.06	0.54	0.588	0.759
DLBD	EN_L2_3_IT	ERO1A	-0.03	0.03	-0.87	0.382	0.667
DLBD	EN_L3_5_IT_1	ERO1A	-0.03	0.05	-0.54	0.586	0.84
DLBD	EN_L3_5_IT_2	ERO1A	-0.10	0.04	-2.65	0.00795	0.0836
DLBD	EN_L3_5_IT_3	ERO1A	-0.04	0.04	-1.02	0.307	0.58
DLBD	EN_L5_6_NP	ERO1A	-0.12	0.07	-1.77	0.0769	0.459
DLBD	EN_L5_ET	ERO1A	0.32	0.60	0.54	0.589	0.947
DLBD	EN_L6B	ERO1A	0.00	0.07	0.00	0.996	0.999
DLBD	EN_L6_CT	ERO1A	-0.10	0.05	-1.92	0.055	0.314
DLBD	EN_L6_IT_1	ERO1A	-0.07	0.06	-1.13	0.259	0.764
DLBD	EN_L6_IT_2	ERO1A	-0.03	0.07	-0.46	0.642	0.899
DLBD	Endo	ERO1A	0.04	0.20	0.21	0.837	0.979
DLBD	IN_ADARB2	ERO1A	-0.00	0.05	-0.05	0.963	0.992
DLBD	IN_LAMP5_LHX6	ERO1A	-0.00	0.07	-0.00	0.997	0.999
DLBD	IN_LAMP5_RELN	ERO1A	0.01	0.05	0.13	0.901	0.981
DLBD	IN_PVALB	ERO1A	-0.02	0.04	-0.62	0.539	0.82
DLBD	IN_PVALB_CHC	ERO1A	0.02	0.08	0.24	0.808	0.965
DLBD	IN_SST	ERO1A	0.00	0.04	0.10	0.92	0.979
DLBD	IN_VIP	ERO1A	-0.09	0.04	-2.46	0.014	0.14
DLBD	Micro	ERO1A	0.19	0.09	2.16	0.0306	0.252
DLBD	OPC	ERO1A	0.05	0.06	0.78	0.433	0.843
DLBD	Oligo	ERO1A	-0.04	0.03	-1.22	0.222	0.44
DLBD	PC	ERO1A	-0.03	1.15	-0.02	0.982	1
DLBD	VLMC	ERO1A	0.36	0.23	1.54	0.123	0.637
DLBD	Astro	ERO1B	-0.02	0.04	-0.54	0.59	0.76
DLBD	EN_L2_3_IT	ERO1B	-0.03	0.04	-0.85	0.398	0.68
DLBD	EN_L3_5_IT_1	ERO1B	0.04	0.05	0.67	0.5	0.79
DLBD	EN_L3_5_IT_2	ERO1B	0.00	0.04	0.08	0.932	0.974
DLBD	EN_L3_5_IT_3	ERO1B	0.07	0.05	1.34	0.182	0.436
DLBD	EN_L5_6_NP	ERO1B	-0.10	0.06	-1.66	0.0976	0.499
DLBD	EN_L5_ET	ERO1B	0.26	0.54	0.48	0.628	0.953
DLBD	EN_L6B	ERO1B	0.09	0.07	1.28	0.2	0.594
DLBD	EN_L6_CT	ERO1B	0.13	0.06	2.15	0.0318	0.244
DLBD	EN_L6_IT_1	ERO1B	-0.00	0.07	-0.02	0.987	0.997
DLBD	EN_L6_IT_2	ERO1B	0.01	0.07	0.16	0.872	0.971
DLBD	Endo	ERO1B	-0.44	0.97	-0.46	0.647	0.941
DLBD	IN_ADARB2	ERO1B	-0.01	0.05	-0.11	0.914	0.983
DLBD	IN_LAMP5_LHX6	ERO1B	0.08	0.06	1.52	0.129	0.52
DLBD	IN_LAMP5_RELN	ERO1B	0.02	0.04	0.58	0.562	0.899
DLBD	IN_PVALB	ERO1B	-0.05	0.03	-1.47	0.141	0.453
DLBD	IN_PVALB_CHC	ERO1B	0.03	0.06	0.48	0.633	0.91
DLBD	IN_SST	ERO1B	0.07	0.04	1.58	0.114	0.488
DLBD	IN_VIP	ERO1B	0.04	0.03	1.21	0.226	0.558
DLBD	Micro	ERO1B	0.05	0.07	0.76	0.446	0.783
DLBD	OPC	ERO1B	0.04	0.03	1.19	0.234	0.714
DLBD	Oligo	ERO1B	0.10	0.03	3.00	0.00267	0.0201
DLBD	PC	ERO1B	-1.15	0.67	-1.72	0.0858	0.643
DLBD	PVM	ERO1B	-0.11	0.19	-0.60	0.545	0.859
DLBD	VLMC	ERO1B	0.10	0.16	0.67	0.506	0.883
DLBD	Astro	ERP29	0.04	0.05	0.73	0.465	0.663
DLBD	EN_L2_3_IT	ERP29	-0.09	0.05	-1.76	0.0787	0.312
DLBD	EN_L3_5_IT_1	ERP29	0.06	0.09	0.66	0.507	0.794
DLBD	EN_L3_5_IT_2	ERP29	0.02	0.06	0.37	0.713	0.89
DLBD	EN_L3_5_IT_3	ERP29	-0.07	0.06	-1.35	0.178	0.431
DLBD	EN_L5_6_NP	ERP29	0.02	0.12	0.21	0.835	0.96
DLBD	EN_L6B	ERP29	-0.09	0.11	-0.76	0.447	0.79
DLBD	EN_L6_CT	ERP29	-0.13	0.11	-1.14	0.255	0.616
DLBD	EN_L6_IT_1	ERP29	-0.18	0.10	-1.78	0.0743	0.525
DLBD	EN_L6_IT_2	ERP29	-0.07	0.12	-0.60	0.549	0.864
DLBD	IN_ADARB2	ERP29	-0.02	0.09	-0.21	0.832	0.967
DLBD	IN_LAMP5_LHX6	ERP29	0.06	0.11	0.58	0.56	0.879
DLBD	IN_LAMP5_RELN	ERP29	-0.01	0.08	-0.15	0.883	0.979
DLBD	IN_PVALB	ERP29	-0.08	0.06	-1.37	0.17	0.493
DLBD	IN_PVALB_CHC	ERP29	0.02	0.10	0.16	0.874	0.98
DLBD	IN_SST	ERP29	-0.09	0.07	-1.20	0.23	0.635
DLBD	IN_VIP	ERP29	-0.06	0.06	-1.06	0.287	0.621
DLBD	Micro	ERP29	0.01	0.08	0.17	0.865	0.971
DLBD	OPC	ERP29	-0.11	0.07	-1.47	0.141	0.624
DLBD	Oligo	ERP29	-0.00	0.04	-0.12	0.906	0.958
DLBD	Astro	ERP44	-0.06	0.03	-1.69	0.0904	0.236
DLBD	EN_L2_3_IT	ERP44	0.02	0.03	0.82	0.413	0.69
DLBD	EN_L3_5_IT_1	ERP44	0.03	0.04	0.76	0.45	0.755
DLBD	EN_L3_5_IT_2	ERP44	0.03	0.03	1.06	0.288	0.611
DLBD	EN_L3_5_IT_3	ERP44	0.01	0.03	0.34	0.733	0.885
DLBD	EN_L5_6_NP	ERP44	0.07	0.05	1.40	0.16	0.587
DLBD	EN_L5_ET	ERP44	0.70	0.50	1.42	0.156	0.753
DLBD	EN_L6B	ERP44	0.03	0.06	0.56	0.578	0.856
DLBD	EN_L6_CT	ERP44	0.04	0.04	0.97	0.33	0.689
DLBD	EN_L6_IT_1	ERP44	0.06	0.05	1.20	0.229	0.737
DLBD	EN_L6_IT_2	ERP44	0.09	0.05	1.67	0.0952	0.508
DLBD	Endo	ERP44	0.06	0.12	0.55	0.582	0.929
DLBD	IN_ADARB2	ERP44	0.01	0.05	0.25	0.803	0.959
DLBD	IN_LAMP5_LHX6	ERP44	0.05	0.05	0.90	0.37	0.776
DLBD	IN_LAMP5_RELN	ERP44	-0.01	0.04	-0.28	0.779	0.954
DLBD	IN_PVALB	ERP44	0.00	0.03	0.09	0.926	0.98
DLBD	IN_PVALB_CHC	ERP44	0.05	0.05	0.92	0.357	0.772
DLBD	IN_SST	ERP44	-0.03	0.04	-0.90	0.37	0.743
DLBD	IN_VIP	ERP44	-0.02	0.03	-0.65	0.518	0.79
DLBD	Micro	ERP44	-0.01	0.04	-0.13	0.893	0.978
DLBD	OPC	ERP44	-0.03	0.03	-0.93	0.353	0.796
DLBD	Oligo	ERP44	0.00	0.03	0.08	0.936	0.971
DLBD	PC	ERP44	0.04	0.10	0.38	0.701	0.962
DLBD	PVM	ERP44	-0.16	0.14	-1.13	0.257	0.718
DLBD	VLMC	ERP44	0.15	0.12	1.25	0.211	0.717
DLBD	Astro	ERRFI1	-0.06	0.06	-0.89	0.374	0.583
DLBD	EN_L2_3_IT	ERRFI1	-0.06	0.04	-1.42	0.156	0.438
DLBD	EN_L3_5_IT_1	ERRFI1	-0.06	0.07	-0.85	0.397	0.72
DLBD	EN_L3_5_IT_2	ERRFI1	-0.04	0.05	-0.85	0.396	0.702
DLBD	EN_L3_5_IT_3	ERRFI1	-0.01	0.05	-0.23	0.821	0.929
DLBD	EN_L5_6_NP	ERRFI1	0.07	0.10	0.72	0.473	0.818
DLBD	EN_L6B	ERRFI1	-0.14	0.11	-1.23	0.219	0.612
DLBD	EN_L6_CT	ERRFI1	-0.19	0.09	-2.13	0.033	0.25
DLBD	EN_L6_IT_1	ERRFI1	-0.13	0.10	-1.38	0.168	0.671
DLBD	EN_L6_IT_2	ERRFI1	-0.11	0.10	-1.07	0.284	0.722
DLBD	IN_ADARB2	ERRFI1	-0.05	0.09	-0.52	0.601	0.91
DLBD	IN_LAMP5_LHX6	ERRFI1	-0.11	0.10	-1.03	0.305	0.722
DLBD	IN_LAMP5_RELN	ERRFI1	-0.06	0.10	-0.63	0.531	0.888
DLBD	IN_PVALB	ERRFI1	-0.07	0.05	-1.32	0.187	0.512
DLBD	IN_PVALB_CHC	ERRFI1	-0.13	0.11	-1.23	0.219	0.654
DLBD	IN_SST	ERRFI1	-0.02	0.08	-0.26	0.791	0.941
DLBD	IN_VIP	ERRFI1	-0.06	0.05	-1.07	0.286	0.619
DLBD	Micro	ERRFI1	-0.01	0.11	-0.12	0.902	0.98
DLBD	OPC	ERRFI1	0.03	0.07	0.43	0.664	0.93
DLBD	Oligo	ERRFI1	0.19	0.06	3.14	0.00171	0.0144
DLBD	VLMC	ERRFI1	0.40	0.20	1.98	0.0478	0.487
DLBD	Oligo	ERVFRD-1	-0.08	0.16	-0.54	0.591	0.776
DLBD	Astro	ERVH48-1	0.29	0.13	2.24	0.025	0.0988
DLBD	EN_L2_3_IT	ERVH48-1	-0.12	0.10	-1.15	0.25	0.548
DLBD	EN_L3_5_IT_2	ERVH48-1	0.48	0.85	0.56	0.575	0.82
DLBD	EN_L3_5_IT_3	ERVH48-1	-0.27	0.13	-2.13	0.0328	0.161
DLBD	EN_L6_IT_1	ERVH48-1	6.11	4.48	1.36	0.173	0.678
DLBD	IN_PVALB	ERVH48-1	0.06	0.13	0.49	0.627	0.87
DLBD	Oligo	ERVH48-1	0.13	0.09	1.42	0.156	0.354
DLBD	Astro	ERVK3-1	-0.12	0.10	-1.24	0.216	0.414
DLBD	EN_L2_3_IT	ERVK3-1	0.05	0.08	0.59	0.555	0.785
DLBD	EN_L3_5_IT_2	ERVK3-1	0.13	0.11	1.11	0.265	0.587
DLBD	EN_L3_5_IT_3	ERVK3-1	0.05	0.11	0.45	0.655	0.841
DLBD	IN_PVALB	ERVK3-1	-0.17	0.12	-1.43	0.154	0.471
DLBD	IN_VIP	ERVK3-1	-0.03	0.12	-0.27	0.785	0.924
DLBD	OPC	ERVK3-1	0.19	0.54	0.34	0.733	0.95
DLBD	Oligo	ERVK3-1	-0.17	0.08	-2.22	0.0261	0.104
DLBD	EN_L2_3_IT	ERVMER34-1	-0.08	0.11	-0.68	0.494	0.749
DLBD	EN_L3_5_IT_2	ERVMER34-1	0.13	0.10	1.34	0.182	0.486
DLBD	EN_L3_5_IT_3	ERVMER34-1	0.18	0.12	1.55	0.12	0.346
DLBD	Oligo	ERVMER34-1	0.08	0.12	0.72	0.471	0.688
DLBD	Astro	ERVW-1	0.05	0.15	0.35	0.729	0.854
DLBD	EN_L2_3_IT	ERVW-1	-0.15	0.14	-1.10	0.27	0.571
DLBD	OPC	ERVW-1	0.10	0.14	0.68	0.497	0.87
DLBD	Oligo	ERVW-1	0.05	0.11	0.42	0.678	0.832
DLBD	EN_L2_3_IT	ESAM	0.01	0.12	0.11	0.909	0.968
DLBD	Endo	ESAM	0.08	0.10	0.79	0.432	0.878
DLBD	Oligo	ESAM	0.37	0.12	3.06	0.00219	0.0173
DLBD	PC	ESAM	-0.04	0.12	-0.32	0.751	0.976
DLBD	Astro	ESCO1	-0.14	0.04	-3.50	0.000465	0.00537
DLBD	EN_L2_3_IT	ESCO1	-0.04	0.03	-1.57	0.116	0.377
DLBD	EN_L3_5_IT_1	ESCO1	-0.04	0.05	-0.75	0.455	0.759
DLBD	EN_L3_5_IT_2	ESCO1	-0.01	0.04	-0.31	0.755	0.908
DLBD	EN_L3_5_IT_3	ESCO1	-0.06	0.04	-1.63	0.103	0.315
DLBD	EN_L5_6_NP	ESCO1	-0.05	0.06	-0.81	0.418	0.786
DLBD	EN_L5_ET	ESCO1	-0.11	0.60	-0.18	0.857	0.984
DLBD	EN_L6B	ESCO1	-0.09	0.06	-1.37	0.172	0.569
DLBD	EN_L6_CT	ESCO1	-0.06	0.05	-1.18	0.237	0.599
DLBD	EN_L6_IT_1	ESCO1	-0.05	0.06	-0.88	0.381	0.837
DLBD	EN_L6_IT_2	ESCO1	-0.07	0.07	-1.05	0.293	0.725
DLBD	Endo	ESCO1	0.72	0.91	0.79	0.428	0.878
DLBD	IN_ADARB2	ESCO1	0.00	0.05	0.04	0.967	0.993
DLBD	IN_LAMP5_LHX6	ESCO1	-0.01	0.06	-0.16	0.874	0.974
DLBD	IN_LAMP5_RELN	ESCO1	-0.00	0.05	-0.02	0.984	0.997
DLBD	IN_PVALB	ESCO1	0.03	0.04	0.77	0.439	0.758
DLBD	IN_PVALB_CHC	ESCO1	0.01	0.07	0.09	0.928	0.988
DLBD	IN_SST	ESCO1	-0.07	0.04	-1.72	0.0861	0.442
DLBD	IN_VIP	ESCO1	-0.01	0.03	-0.27	0.785	0.925
DLBD	Micro	ESCO1	-0.02	0.05	-0.36	0.72	0.917
DLBD	OPC	ESCO1	-0.05	0.04	-1.32	0.186	0.666
DLBD	Oligo	ESCO1	-0.07	0.03	-2.43	0.0153	0.0708
DLBD	PC	ESCO1	0.96	0.89	1.08	0.282	0.834
DLBD	VLMC	ESCO1	-0.06	0.13	-0.47	0.638	0.92
DLBD	Oligo	ESCO2	-0.16	0.12	-1.35	0.178	0.385
DLBD	Astro	ESD	-0.00	0.04	-0.02	0.986	0.992
DLBD	EN_L2_3_IT	ESD	0.02	0.04	0.41	0.68	0.856
DLBD	EN_L3_5_IT_1	ESD	-0.05	0.07	-0.74	0.461	0.762
DLBD	EN_L3_5_IT_2	ESD	0.11	0.05	2.28	0.0229	0.161
DLBD	EN_L3_5_IT_3	ESD	0.10	0.05	1.94	0.0527	0.212
DLBD	EN_L5_6_NP	ESD	0.13	0.09	1.38	0.167	0.594
DLBD	EN_L6B	ESD	0.08	0.10	0.85	0.395	0.755
DLBD	EN_L6_CT	ESD	-0.02	0.08	-0.23	0.819	0.943
DLBD	EN_L6_IT_1	ESD	-0.02	0.08	-0.24	0.812	0.97
DLBD	EN_L6_IT_2	ESD	-0.01	0.11	-0.06	0.951	0.987
DLBD	Endo	ESD	-0.35	0.93	-0.38	0.705	0.953
DLBD	IN_ADARB2	ESD	0.01	0.08	0.10	0.92	0.984
DLBD	IN_LAMP5_LHX6	ESD	0.09	0.09	0.94	0.349	0.758
DLBD	IN_LAMP5_RELN	ESD	0.14	0.07	1.85	0.0638	0.463
DLBD	IN_PVALB	ESD	0.08	0.06	1.24	0.216	0.545
DLBD	IN_PVALB_CHC	ESD	0.01	0.11	0.08	0.937	0.989
DLBD	IN_SST	ESD	0.13	0.06	2.11	0.0351	0.3
DLBD	IN_VIP	ESD	0.04	0.05	0.88	0.38	0.701
DLBD	Micro	ESD	-0.04	0.07	-0.64	0.521	0.826
DLBD	OPC	ESD	-0.07	0.05	-1.48	0.139	0.621
DLBD	Oligo	ESD	0.04	0.03	1.29	0.196	0.408
DLBD	PC	ESD	0.03	0.12	0.28	0.778	0.98
DLBD	Astro	ESF1	-0.01	0.04	-0.19	0.846	0.925
DLBD	EN_L2_3_IT	ESF1	0.05	0.03	1.74	0.0819	0.319
DLBD	EN_L3_5_IT_1	ESF1	0.04	0.05	0.77	0.439	0.749
DLBD	EN_L3_5_IT_2	ESF1	0.05	0.04	1.51	0.132	0.413
DLBD	EN_L3_5_IT_3	ESF1	0.06	0.04	1.59	0.113	0.333
DLBD	EN_L5_6_NP	ESF1	0.13	0.06	2.12	0.0339	0.345
DLBD	EN_L5_ET	ESF1	0.27	0.55	0.49	0.626	0.953
DLBD	EN_L6B	ESF1	0.11	0.07	1.60	0.109	0.473
DLBD	EN_L6_CT	ESF1	-0.06	0.05	-1.08	0.279	0.642
DLBD	EN_L6_IT_1	ESF1	-0.01	0.05	-0.17	0.866	0.979
DLBD	EN_L6_IT_2	ESF1	-0.04	0.07	-0.54	0.59	0.883
DLBD	Endo	ESF1	0.28	0.92	0.31	0.759	0.96
DLBD	IN_ADARB2	ESF1	0.04	0.06	0.68	0.497	0.875
DLBD	IN_LAMP5_LHX6	ESF1	0.05	0.06	0.84	0.401	0.795
DLBD	IN_LAMP5_RELN	ESF1	-0.06	0.06	-0.88	0.379	0.82
DLBD	IN_PVALB	ESF1	0.02	0.04	0.50	0.616	0.864
DLBD	IN_PVALB_CHC	ESF1	0.01	0.08	0.07	0.941	0.99
DLBD	IN_SST	ESF1	0.01	0.05	0.22	0.824	0.951
DLBD	IN_VIP	ESF1	0.09	0.04	2.38	0.0172	0.157
DLBD	Micro	ESF1	0.02	0.06	0.29	0.773	0.94
DLBD	OPC	ESF1	-0.00	0.04	-0.05	0.957	0.994
DLBD	Oligo	ESF1	-0.01	0.03	-0.45	0.656	0.818
DLBD	PC	ESF1	0.56	0.93	0.60	0.547	0.915
DLBD	VLMC	ESF1	0.05	0.16	0.29	0.775	0.943
DLBD	Oligo	ESM1	-0.45	0.15	-3.05	0.00231	0.018
DLBD	EN_L2_3_IT	ESPL1	-0.03	0.12	-0.22	0.823	0.931
DLBD	Oligo	ESPL1	-0.03	0.11	-0.26	0.798	0.904
DLBD	EN_L2_3_IT	ESPN	0.05	0.13	0.37	0.712	0.874
DLBD	Astro	ESR1	0.07	0.08	0.90	0.369	0.578
DLBD	EN_L2_3_IT	ESR1	-0.12	0.07	-1.58	0.114	0.375
DLBD	EN_L3_5_IT_1	ESR1	0.03	0.10	0.29	0.774	0.925
DLBD	EN_L3_5_IT_2	ESR1	0.03	0.10	0.30	0.761	0.91
DLBD	EN_L3_5_IT_3	ESR1	-0.09	0.09	-0.99	0.324	0.595
DLBD	EN_L5_6_NP	ESR1	0.15	0.15	0.98	0.328	0.736
DLBD	EN_L5_ET	ESR1	0.92	0.77	1.19	0.234	0.817
DLBD	EN_L6B	ESR1	-0.20	0.15	-1.33	0.182	0.577
DLBD	EN_L6_CT	ESR1	-0.03	0.13	-0.24	0.808	0.938
DLBD	EN_L6_IT_1	ESR1	-0.03	0.13	-0.26	0.795	0.968
DLBD	EN_L6_IT_2	ESR1	-0.04	0.16	-0.26	0.795	0.951
DLBD	IN_ADARB2	ESR1	-0.09	0.12	-0.79	0.429	0.845
DLBD	IN_LAMP5_LHX6	ESR1	0.03	0.13	0.21	0.832	0.962
DLBD	IN_LAMP5_RELN	ESR1	-0.04	0.11	-0.31	0.754	0.947
DLBD	IN_PVALB	ESR1	-0.04	0.09	-0.42	0.675	0.892
DLBD	IN_PVALB_CHC	ESR1	-0.78	1.18	-0.66	0.507	0.861
DLBD	IN_SST	ESR1	0.08	0.11	0.68	0.498	0.825
DLBD	IN_VIP	ESR1	-0.01	0.08	-0.16	0.875	0.956
DLBD	Micro	ESR1	0.50	0.14	3.48	0.000509	0.0208
DLBD	OPC	ESR1	0.15	0.08	1.85	0.0642	0.496
DLBD	Oligo	ESR1	0.01	0.06	0.22	0.826	0.917
DLBD	PVM	ESR1	0.01	0.17	0.07	0.946	0.988
DLBD	Adaptive	ESR2	0.11	0.21	0.53	0.597	0.99
DLBD	Astro	ESR2	0.11	0.07	1.51	0.131	0.302
DLBD	EN_L2_3_IT	ESR2	-0.12	0.04	-2.78	0.00545	0.0784
DLBD	EN_L3_5_IT_1	ESR2	-0.02	0.08	-0.27	0.784	0.93
DLBD	EN_L3_5_IT_2	ESR2	0.00	0.07	0.04	0.969	0.989
DLBD	EN_L3_5_IT_3	ESR2	-0.01	0.06	-0.09	0.929	0.975
DLBD	EN_L5_6_NP	ESR2	0.17	0.09	1.84	0.0659	0.437
DLBD	EN_L5_ET	ESR2	1.08	0.80	1.35	0.176	0.766
DLBD	EN_L6B	ESR2	-0.03	0.11	-0.26	0.798	0.94
DLBD	EN_L6_CT	ESR2	0.02	0.10	0.21	0.832	0.948
DLBD	EN_L6_IT_1	ESR2	-0.10	0.11	-0.89	0.374	0.832
DLBD	EN_L6_IT_2	ESR2	0.07	0.11	0.67	0.504	0.838
DLBD	Endo	ESR2	-0.20	0.16	-1.24	0.213	0.774
DLBD	IN_ADARB2	ESR2	-0.08	0.08	-0.99	0.324	0.796
DLBD	IN_LAMP5_LHX6	ESR2	-0.06	0.10	-0.64	0.52	0.861
DLBD	IN_LAMP5_RELN	ESR2	-0.04	0.08	-0.57	0.567	0.902
DLBD	IN_PVALB	ESR2	0.04	0.06	0.66	0.512	0.805
DLBD	IN_PVALB_CHC	ESR2	0.07	0.11	0.59	0.558	0.882
DLBD	IN_SST	ESR2	0.02	0.07	0.27	0.786	0.94
DLBD	IN_VIP	ESR2	-0.04	0.05	-0.88	0.377	0.699
DLBD	OPC	ESR2	0.03	0.06	0.49	0.627	0.917
DLBD	Oligo	ESR2	0.12	0.06	2.06	0.0397	0.139
DLBD	PC	ESR2	-0.35	0.18	-2.00	0.0451	0.557
DLBD	VLMC	ESR2	0.30	0.20	1.50	0.134	0.646
DLBD	EN_L2_3_IT	ESRP1	0.18	0.10	1.75	0.0809	0.317
DLBD	EN_L3_5_IT_2	ESRP1	0.17	1.13	0.15	0.88	0.956
DLBD	EN_L3_5_IT_3	ESRP1	-0.01	0.13	-0.11	0.909	0.967
DLBD	Astro	ESRRA	-0.05	0.06	-0.73	0.465	0.663
DLBD	EN_L2_3_IT	ESRRA	-0.06	0.06	-1.06	0.287	0.586
DLBD	EN_L3_5_IT_1	ESRRA	-0.11	0.12	-0.93	0.353	0.685
DLBD	EN_L3_5_IT_2	ESRRA	-0.12	0.07	-1.70	0.0895	0.341
DLBD	EN_L3_5_IT_3	ESRRA	-0.12	0.07	-1.62	0.105	0.319
DLBD	EN_L5_6_NP	ESRRA	-2.22	1.10	-2.02	0.0432	0.376
DLBD	EN_L6_CT	ESRRA	1.35	1.38	0.98	0.329	0.689
DLBD	EN_L6_IT_1	ESRRA	-0.12	0.11	-1.12	0.263	0.769
DLBD	IN_ADARB2	ESRRA	-0.06	0.11	-0.59	0.557	0.897
DLBD	IN_LAMP5_LHX6	ESRRA	0.24	0.12	1.96	0.0494	0.343
DLBD	IN_LAMP5_RELN	ESRRA	-0.01	0.10	-0.06	0.954	0.99
DLBD	IN_PVALB	ESRRA	0.02	0.06	0.27	0.79	0.937
DLBD	IN_PVALB_CHC	ESRRA	0.17	0.10	1.70	0.0886	0.46
DLBD	IN_SST	ESRRA	-0.13	0.08	-1.51	0.131	0.52
DLBD	IN_VIP	ESRRA	0.01	0.07	0.08	0.938	0.978
DLBD	Micro	ESRRA	0.01	0.09	0.08	0.938	0.986
DLBD	OPC	ESRRA	-0.00	0.07	-0.02	0.981	0.998
DLBD	Oligo	ESRRA	-0.01	0.05	-0.28	0.778	0.893
DLBD	Astro	ESRRB	-0.19	0.12	-1.57	0.116	0.279
DLBD	EN_L2_3_IT	ESRRB	-0.30	0.10	-2.82	0.00475	0.0737
DLBD	EN_L3_5_IT_2	ESRRB	-0.20	0.12	-1.69	0.092	0.345
DLBD	EN_L3_5_IT_3	ESRRB	-0.24	0.12	-1.96	0.0496	0.205
DLBD	EN_L5_6_NP	ESRRB	-0.20	0.22	-0.94	0.348	0.748
DLBD	IN_PVALB	ESRRB	-0.35	0.12	-2.92	0.00347	0.0568
DLBD	IN_VIP	ESRRB	-0.12	0.13	-0.95	0.344	0.669
DLBD	Micro	ESRRB	-0.10	0.13	-0.79	0.431	0.774
DLBD	OPC	ESRRB	-0.29	0.13	-2.27	0.0231	0.341
DLBD	Oligo	ESRRB	-0.20	0.10	-2.02	0.0434	0.148
DLBD	Astro	ESRRG	-0.20	0.07	-2.77	0.00555	0.0334
DLBD	EN_L2_3_IT	ESRRG	-0.08	0.07	-1.10	0.271	0.571
DLBD	EN_L3_5_IT_1	ESRRG	-0.16	0.11	-1.44	0.15	0.457
DLBD	EN_L3_5_IT_2	ESRRG	-0.11	0.09	-1.28	0.201	0.513
DLBD	EN_L3_5_IT_3	ESRRG	0.06	0.07	0.92	0.358	0.626
DLBD	EN_L5_6_NP	ESRRG	0.05	0.09	0.50	0.614	0.883
DLBD	EN_L5_ET	ESRRG	0.58	0.40	1.46	0.144	0.752
DLBD	EN_L6B	ESRRG	-0.14	0.10	-1.36	0.173	0.569
DLBD	EN_L6_CT	ESRRG	-0.01	0.09	-0.16	0.875	0.962
DLBD	EN_L6_IT_1	ESRRG	-0.12	0.07	-1.59	0.111	0.601
DLBD	EN_L6_IT_2	ESRRG	-0.01	0.07	-0.08	0.935	0.986
DLBD	Endo	ESRRG	-0.16	0.99	-0.17	0.868	0.985
DLBD	IN_ADARB2	ESRRG	-0.06	0.08	-0.78	0.433	0.847
DLBD	IN_LAMP5_LHX6	ESRRG	0.04	0.08	0.52	0.6	0.892
DLBD	IN_LAMP5_RELN	ESRRG	0.10	0.08	1.37	0.171	0.657
DLBD	IN_PVALB	ESRRG	0.14	0.05	2.67	0.00757	0.0922
DLBD	IN_PVALB_CHC	ESRRG	-0.23	0.11	-2.12	0.0342	0.3
DLBD	IN_SST	ESRRG	0.11	0.08	1.39	0.164	0.565
DLBD	IN_VIP	ESRRG	-0.08	0.08	-1.05	0.294	0.625
DLBD	Micro	ESRRG	-0.06	0.19	-0.33	0.74	0.925
DLBD	OPC	ESRRG	0.01	0.06	0.19	0.849	0.978
DLBD	Oligo	ESRRG	0.22	0.10	2.23	0.0258	0.103
DLBD	PC	ESRRG	-0.18	0.23	-0.78	0.437	0.887
DLBD	Astro	ESS2	-0.06	0.08	-0.75	0.454	0.654
DLBD	EN_L2_3_IT	ESS2	0.03	0.06	0.43	0.667	0.849
DLBD	EN_L3_5_IT_2	ESS2	-0.10	0.08	-1.17	0.241	0.56
DLBD	EN_L3_5_IT_3	ESS2	-0.11	0.10	-1.17	0.242	0.508
DLBD	EN_L6_IT_1	ESS2	1.14	4.23	0.27	0.787	0.966
DLBD	IN_PVALB	ESS2	-0.06	0.11	-0.53	0.598	0.854
DLBD	IN_VIP	ESS2	0.06	0.09	0.65	0.516	0.788
DLBD	OPC	ESS2	0.12	0.10	1.17	0.242	0.719
DLBD	Oligo	ESS2	-0.04	0.06	-0.64	0.523	0.725
DLBD	Astro	ESYT1	-0.07	0.06	-1.23	0.219	0.418
DLBD	EN_L2_3_IT	ESYT1	-0.12	0.06	-1.90	0.0572	0.267
DLBD	EN_L3_5_IT_1	ESYT1	-0.10	0.09	-1.08	0.278	0.617
DLBD	EN_L3_5_IT_2	ESYT1	-0.11	0.06	-1.65	0.098	0.357
DLBD	EN_L3_5_IT_3	ESYT1	-0.06	0.07	-0.76	0.448	0.705
DLBD	EN_L6_CT	ESYT1	1.57	1.43	1.10	0.271	0.634
DLBD	EN_L6_IT_1	ESYT1	-0.14	0.11	-1.32	0.188	0.697
DLBD	IN_ADARB2	ESYT1	-0.12	0.10	-1.11	0.266	0.753
DLBD	IN_PVALB	ESYT1	-0.23	0.08	-3.04	0.00236	0.0437
DLBD	IN_SST	ESYT1	-0.19	0.08	-2.32	0.0202	0.239
DLBD	IN_VIP	ESYT1	-0.05	0.07	-0.75	0.452	0.75
DLBD	Micro	ESYT1	0.08	0.09	0.88	0.379	0.741
DLBD	OPC	ESYT1	-0.13	0.08	-1.54	0.123	0.603
DLBD	Oligo	ESYT1	-0.21	0.05	-3.93	8.41e-05	0.00154
DLBD	Adaptive	ESYT2	-0.01	0.19	-0.05	0.96	0.995
DLBD	Astro	ESYT2	-0.09	0.04	-2.12	0.0338	0.121
DLBD	EN_L2_3_IT	ESYT2	-0.06	0.03	-2.13	0.0334	0.198
DLBD	EN_L3_5_IT_1	ESYT2	-0.08	0.04	-1.95	0.0515	0.265
DLBD	EN_L3_5_IT_2	ESYT2	-0.05	0.04	-1.44	0.151	0.443
DLBD	EN_L3_5_IT_3	ESYT2	-0.07	0.03	-2.13	0.0335	0.163
DLBD	EN_L5_6_NP	ESYT2	-0.07	0.05	-1.41	0.159	0.587
DLBD	EN_L5_ET	ESYT2	-0.00	0.41	-0.01	0.993	0.998
DLBD	EN_L6B	ESYT2	-0.17	0.06	-2.86	0.0043	0.11
DLBD	EN_L6_CT	ESYT2	-0.03	0.06	-0.46	0.647	0.873
DLBD	EN_L6_IT_1	ESYT2	-0.07	0.06	-1.35	0.178	0.687
DLBD	EN_L6_IT_2	ESYT2	0.01	0.06	0.22	0.829	0.96
DLBD	Endo	ESYT2	-0.14	0.09	-1.57	0.117	0.674
DLBD	IN_ADARB2	ESYT2	-0.00	0.05	-0.02	0.98	0.996
DLBD	IN_LAMP5_LHX6	ESYT2	-0.14	0.05	-2.58	0.00995	0.159
DLBD	IN_LAMP5_RELN	ESYT2	-0.04	0.05	-0.93	0.352	0.805
DLBD	IN_PVALB	ESYT2	-0.10	0.04	-2.78	0.00547	0.0747
DLBD	IN_PVALB_CHC	ESYT2	0.01	0.05	0.14	0.886	0.983
DLBD	IN_SST	ESYT2	-0.06	0.04	-1.49	0.137	0.528
DLBD	IN_VIP	ESYT2	-0.05	0.03	-1.87	0.0608	0.301
DLBD	Micro	ESYT2	0.11	0.07	1.64	0.101	0.444
DLBD	OPC	ESYT2	-0.08	0.04	-1.86	0.0632	0.492
DLBD	Oligo	ESYT2	-0.16	0.03	-4.61	3.97e-06	0.000156
DLBD	PC	ESYT2	0.07	0.15	0.47	0.635	0.941
DLBD	PVM	ESYT2	0.18	0.20	0.87	0.387	0.782
DLBD	SMC	ESYT2	-0.03	0.30	-0.10	0.924	0.997
DLBD	VLMC	ESYT2	0.10	0.16	0.62	0.532	0.891
DLBD	Astro	ESYT3	0.08	0.08	0.97	0.331	0.541
DLBD	EN_L2_3_IT	ESYT3	0.17	0.06	2.92	0.00353	0.0628
DLBD	EN_L3_5_IT_1	ESYT3	0.13	0.06	2.01	0.0442	0.244
DLBD	EN_L3_5_IT_2	ESYT3	0.16	0.06	2.82	0.00488	0.0613
DLBD	EN_L3_5_IT_3	ESYT3	0.25	0.07	3.67	0.000243	0.007
DLBD	EN_L5_6_NP	ESYT3	0.17	0.10	1.71	0.0869	0.478
DLBD	EN_L6B	ESYT3	0.25	0.10	2.41	0.0161	0.199
DLBD	EN_L6_CT	ESYT3	0.30	0.08	3.60	0.000322	0.0197
DLBD	EN_L6_IT_1	ESYT3	0.13	0.08	1.54	0.123	0.618
DLBD	EN_L6_IT_2	ESYT3	0.28	0.11	2.65	0.00808	0.179
DLBD	IN_ADARB2	ESYT3	0.13	0.10	1.35	0.177	0.693
DLBD	IN_LAMP5_LHX6	ESYT3	0.22	0.09	2.37	0.0179	0.209
DLBD	IN_LAMP5_RELN	ESYT3	0.21	0.09	2.21	0.0273	0.33
DLBD	IN_PVALB	ESYT3	0.11	0.06	1.87	0.0608	0.299
DLBD	IN_PVALB_CHC	ESYT3	-0.00	0.11	-0.03	0.977	0.995
DLBD	IN_SST	ESYT3	0.16	0.06	2.53	0.0114	0.18
DLBD	IN_VIP	ESYT3	0.08	0.06	1.29	0.196	0.522
DLBD	OPC	ESYT3	-0.05	0.09	-0.57	0.565	0.898
DLBD	Oligo	ESYT3	0.03	0.09	0.36	0.722	0.862
DLBD	Astro	ETAA1	-0.07	0.05	-1.41	0.16	0.343
DLBD	EN_L2_3_IT	ETAA1	-0.08	0.05	-1.57	0.117	0.378
DLBD	EN_L3_5_IT_1	ETAA1	0.05	0.10	0.54	0.586	0.84
DLBD	EN_L3_5_IT_2	ETAA1	0.05	0.07	0.67	0.504	0.781
DLBD	EN_L3_5_IT_3	ETAA1	-0.04	0.07	-0.62	0.538	0.766
DLBD	EN_L5_6_NP	ETAA1	0.04	0.12	0.34	0.731	0.933
DLBD	EN_L6B	ETAA1	-0.15	0.13	-1.12	0.262	0.653
DLBD	EN_L6_CT	ETAA1	-0.02	0.11	-0.17	0.863	0.958
DLBD	EN_L6_IT_1	ETAA1	-0.07	0.10	-0.74	0.457	0.868
DLBD	EN_L6_IT_2	ETAA1	0.05	0.14	0.36	0.72	0.925
DLBD	IN_ADARB2	ETAA1	0.04	0.10	0.36	0.721	0.943
DLBD	IN_LAMP5_LHX6	ETAA1	0.08	0.13	0.65	0.516	0.859
DLBD	IN_LAMP5_RELN	ETAA1	-0.12	0.11	-1.15	0.251	0.733
DLBD	IN_PVALB	ETAA1	-0.08	0.06	-1.30	0.193	0.52
DLBD	IN_SST	ETAA1	-0.07	0.09	-0.82	0.414	0.773
DLBD	IN_VIP	ETAA1	-0.09	0.06	-1.43	0.154	0.468
DLBD	Micro	ETAA1	-0.11	0.08	-1.39	0.165	0.539
DLBD	OPC	ETAA1	-0.09	0.06	-1.61	0.107	0.579
DLBD	Oligo	ETAA1	-0.03	0.03	-0.91	0.364	0.591
DLBD	Astro	ETF1	-0.05	0.06	-0.83	0.408	0.614
DLBD	EN_L2_3_IT	ETF1	-0.03	0.03	-0.97	0.331	0.628
DLBD	EN_L3_5_IT_1	ETF1	-0.09	0.06	-1.42	0.155	0.465
DLBD	EN_L3_5_IT_2	ETF1	-0.08	0.05	-1.66	0.0974	0.355
DLBD	EN_L3_5_IT_3	ETF1	-0.07	0.04	-1.62	0.104	0.319
DLBD	EN_L5_6_NP	ETF1	-0.23	0.10	-2.35	0.0185	0.273
DLBD	EN_L6B	ETF1	0.03	0.09	0.29	0.773	0.932
DLBD	EN_L6_CT	ETF1	-0.05	0.08	-0.63	0.528	0.815
DLBD	EN_L6_IT_1	ETF1	-0.10	0.07	-1.42	0.156	0.658
DLBD	EN_L6_IT_2	ETF1	-0.03	0.09	-0.32	0.752	0.936
DLBD	Endo	ETF1	-0.36	1.01	-0.36	0.721	0.955
DLBD	IN_ADARB2	ETF1	-0.11	0.07	-1.42	0.156	0.668
DLBD	IN_LAMP5_LHX6	ETF1	0.00	0.09	0.00	0.997	0.999
DLBD	IN_LAMP5_RELN	ETF1	0.01	0.07	0.16	0.87	0.978
DLBD	IN_PVALB	ETF1	-0.03	0.05	-0.56	0.579	0.844
DLBD	IN_PVALB_CHC	ETF1	-0.16	0.10	-1.60	0.109	0.506
DLBD	IN_SST	ETF1	-0.04	0.07	-0.57	0.571	0.858
DLBD	IN_VIP	ETF1	-0.04	0.05	-0.75	0.452	0.75
DLBD	Micro	ETF1	0.03	0.07	0.41	0.683	0.903
DLBD	OPC	ETF1	-0.09	0.06	-1.36	0.174	0.658
DLBD	Oligo	ETF1	-0.08	0.04	-2.02	0.0431	0.147
DLBD	PC	ETF1	-0.23	0.89	-0.26	0.798	0.981
DLBD	Astro	ETFA	-0.20	0.05	-3.96	7.61e-05	0.00145
DLBD	EN_L2_3_IT	ETFA	-0.08	0.04	-1.76	0.0779	0.311
DLBD	EN_L3_5_IT_1	ETFA	-0.07	0.07	-0.93	0.354	0.686
DLBD	EN_L3_5_IT_2	ETFA	-0.06	0.06	-1.02	0.307	0.627
DLBD	EN_L3_5_IT_3	ETFA	-0.02	0.05	-0.32	0.752	0.895
DLBD	EN_L5_6_NP	ETFA	0.03	0.11	0.26	0.793	0.951
DLBD	EN_L5_ET	ETFA	0.44	0.67	0.66	0.509	0.933
DLBD	EN_L6B	ETFA	0.01	0.10	0.14	0.892	0.97
DLBD	EN_L6_CT	ETFA	0.01	0.07	0.10	0.918	0.976
DLBD	EN_L6_IT_1	ETFA	-0.12	0.09	-1.38	0.166	0.671
DLBD	EN_L6_IT_2	ETFA	0.09	0.10	0.92	0.36	0.768
DLBD	Endo	ETFA	-0.10	0.12	-0.81	0.419	0.876
DLBD	IN_ADARB2	ETFA	0.11	0.08	1.51	0.131	0.637
DLBD	IN_LAMP5_LHX6	ETFA	0.12	0.08	1.43	0.153	0.561
DLBD	IN_LAMP5_RELN	ETFA	0.05	0.07	0.74	0.46	0.861
DLBD	IN_PVALB	ETFA	0.01	0.04	0.16	0.872	0.963
DLBD	IN_PVALB_CHC	ETFA	0.06	0.09	0.68	0.499	0.856
DLBD	IN_SST	ETFA	-0.05	0.06	-0.78	0.433	0.785
DLBD	IN_VIP	ETFA	-0.01	0.04	-0.25	0.801	0.931
DLBD	Micro	ETFA	-0.05	0.05	-0.98	0.328	0.709
DLBD	OPC	ETFA	-0.05	0.04	-1.05	0.292	0.759
DLBD	Oligo	ETFA	-0.26	0.05	-5.34	9.12e-08	8.38e-06
DLBD	PC	ETFA	0.02	0.12	0.20	0.844	0.984
DLBD	PVM	ETFA	-0.17	0.17	-1.00	0.318	0.748
DLBD	VLMC	ETFA	0.15	0.12	1.21	0.227	0.727
DLBD	Astro	ETFB	-0.01	0.06	-0.23	0.816	0.908
DLBD	EN_L2_3_IT	ETFB	-0.07	0.07	-1.03	0.301	0.599
DLBD	EN_L3_5_IT_2	ETFB	-0.20	0.10	-1.90	0.0581	0.272
DLBD	EN_L3_5_IT_3	ETFB	-0.22	0.11	-2.07	0.0383	0.175
DLBD	EN_L6_IT_1	ETFB	8.43	4.46	1.89	0.0587	0.488
DLBD	IN_PVALB	ETFB	-0.04	0.10	-0.41	0.679	0.895
DLBD	IN_VIP	ETFB	0.00	0.11	0.01	0.989	0.997
DLBD	Micro	ETFB	0.00	0.12	0.01	0.989	0.997
DLBD	OPC	ETFB	0.08	0.08	1.04	0.297	0.76
DLBD	Oligo	ETFB	-0.16	0.05	-3.05	0.00231	0.0179
DLBD	Astro	ETFBKMT	-0.12	0.07	-1.80	0.0713	0.201
DLBD	EN_L2_3_IT	ETFBKMT	-0.13	0.08	-1.50	0.133	0.403
DLBD	EN_L3_5_IT_1	ETFBKMT	0.12	0.11	1.04	0.297	0.635
DLBD	EN_L3_5_IT_2	ETFBKMT	-0.08	0.10	-0.86	0.388	0.696
DLBD	EN_L3_5_IT_3	ETFBKMT	-0.22	0.10	-2.24	0.025	0.137
DLBD	EN_L5_6_NP	ETFBKMT	-3.43	1.22	-2.82	0.0048	0.142
DLBD	EN_L6_CT	ETFBKMT	-0.30	0.13	-2.36	0.0183	0.186
DLBD	EN_L6_IT_1	ETFBKMT	-0.06	0.12	-0.51	0.607	0.918
DLBD	IN_ADARB2	ETFBKMT	0.08	0.12	0.66	0.51	0.882
DLBD	IN_LAMP5_RELN	ETFBKMT	-0.15	0.12	-1.24	0.214	0.702
DLBD	IN_PVALB	ETFBKMT	0.02	0.09	0.28	0.78	0.933
DLBD	IN_SST	ETFBKMT	-0.33	0.11	-3.10	0.00191	0.0728
DLBD	IN_VIP	ETFBKMT	-0.18	0.09	-2.09	0.0363	0.233
DLBD	Micro	ETFBKMT	-0.14	0.12	-1.22	0.222	0.605
DLBD	OPC	ETFBKMT	-0.09	0.08	-1.04	0.301	0.762
DLBD	Oligo	ETFBKMT	-0.05	0.05	-1.04	0.301	0.529
DLBD	Astro	ETFDH	-0.22	0.04	-5.01	5.45e-07	3.39e-05
DLBD	EN_L2_3_IT	ETFDH	-0.10	0.05	-2.03	0.0424	0.224
DLBD	EN_L3_5_IT_1	ETFDH	-0.06	0.06	-1.08	0.282	0.62
DLBD	EN_L3_5_IT_2	ETFDH	-0.01	0.05	-0.22	0.825	0.936
DLBD	EN_L3_5_IT_3	ETFDH	-0.09	0.05	-1.68	0.0924	0.295
DLBD	EN_L5_6_NP	ETFDH	-0.13	0.07	-1.72	0.0852	0.477
DLBD	EN_L5_ET	ETFDH	-0.80	0.59	-1.35	0.175	0.766
DLBD	EN_L6B	ETFDH	-0.15	0.08	-1.86	0.0627	0.373
DLBD	EN_L6_CT	ETFDH	-0.16	0.07	-2.25	0.0243	0.215
DLBD	EN_L6_IT_1	ETFDH	-0.20	0.08	-2.45	0.0143	0.286
DLBD	EN_L6_IT_2	ETFDH	-0.01	0.08	-0.19	0.85	0.964
DLBD	Endo	ETFDH	1.41	1.37	1.03	0.304	0.826
DLBD	IN_ADARB2	ETFDH	-0.07	0.06	-1.06	0.29	0.774
DLBD	IN_LAMP5_LHX6	ETFDH	-0.20	0.07	-2.92	0.0035	0.0877
DLBD	IN_LAMP5_RELN	ETFDH	-0.11	0.07	-1.49	0.137	0.606
DLBD	IN_PVALB	ETFDH	-0.08	0.05	-1.68	0.0938	0.373
DLBD	IN_PVALB_CHC	ETFDH	-0.08	0.07	-1.08	0.28	0.716
DLBD	IN_SST	ETFDH	-0.07	0.05	-1.22	0.221	0.627
DLBD	IN_VIP	ETFDH	-0.03	0.05	-0.53	0.596	0.833
DLBD	Micro	ETFDH	-0.05	0.08	-0.68	0.495	0.813
DLBD	OPC	ETFDH	-0.07	0.05	-1.58	0.114	0.59
DLBD	Oligo	ETFDH	-0.15	0.04	-3.77	0.000165	0.0025
DLBD	PC	ETFDH	0.03	0.13	0.24	0.811	0.981
DLBD	VLMC	ETFDH	-0.19	0.13	-1.41	0.158	0.665
DLBD	Astro	ETFRF1	0.06	0.05	1.39	0.164	0.349
DLBD	EN_L2_3_IT	ETFRF1	0.05	0.04	1.14	0.255	0.555
DLBD	EN_L3_5_IT_1	ETFRF1	0.15	0.06	2.34	0.0191	0.152
DLBD	EN_L3_5_IT_2	ETFRF1	0.10	0.05	2.06	0.0394	0.222
DLBD	EN_L3_5_IT_3	ETFRF1	0.09	0.05	1.75	0.0807	0.272
DLBD	EN_L5_6_NP	ETFRF1	-0.02	0.09	-0.19	0.851	0.965
DLBD	EN_L5_ET	ETFRF1	-0.03	0.89	-0.03	0.978	0.996
DLBD	EN_L6B	ETFRF1	0.07	0.09	0.84	0.398	0.757
DLBD	EN_L6_CT	ETFRF1	0.01	0.07	0.19	0.853	0.955
DLBD	EN_L6_IT_1	ETFRF1	0.05	0.07	0.66	0.507	0.885
DLBD	EN_L6_IT_2	ETFRF1	0.08	0.08	0.97	0.33	0.751
DLBD	Endo	ETFRF1	-1.28	1.36	-0.94	0.345	0.847
DLBD	IN_ADARB2	ETFRF1	0.07	0.08	0.84	0.403	0.832
DLBD	IN_LAMP5_LHX6	ETFRF1	0.10	0.09	1.22	0.223	0.643
DLBD	IN_LAMP5_RELN	ETFRF1	0.16	0.07	2.29	0.0218	0.296
DLBD	IN_PVALB	ETFRF1	0.11	0.05	2.10	0.0361	0.227
DLBD	IN_PVALB_CHC	ETFRF1	0.05	0.09	0.64	0.521	0.866
DLBD	IN_SST	ETFRF1	0.11	0.06	1.69	0.0913	0.452
DLBD	IN_VIP	ETFRF1	0.03	0.05	0.64	0.522	0.791
DLBD	Micro	ETFRF1	-0.06	0.08	-0.75	0.456	0.79
DLBD	OPC	ETFRF1	0.05	0.05	0.98	0.325	0.779
DLBD	Oligo	ETFRF1	0.05	0.03	1.54	0.123	0.304
DLBD	Astro	ETHE1	0.08	0.10	0.83	0.405	0.611
DLBD	EN_L2_3_IT	ETHE1	0.04	0.06	0.72	0.474	0.735
DLBD	EN_L3_5_IT_1	ETHE1	-0.02	0.12	-0.18	0.859	0.957
DLBD	EN_L3_5_IT_2	ETHE1	0.02	0.08	0.22	0.828	0.937
DLBD	EN_L3_5_IT_3	ETHE1	0.04	0.09	0.48	0.632	0.826
DLBD	EN_L5_6_NP	ETHE1	0.40	1.18	0.33	0.738	0.935
DLBD	EN_L6_CT	ETHE1	0.07	0.12	0.54	0.589	0.848
DLBD	EN_L6_IT_1	ETHE1	0.00	0.12	0.03	0.973	0.995
DLBD	EN_L6_IT_2	ETHE1	0.33	0.14	2.39	0.0167	0.246
DLBD	IN_ADARB2	ETHE1	-0.17	0.11	-1.49	0.135	0.643
DLBD	IN_LAMP5_RELN	ETHE1	0.11	0.11	1.06	0.291	0.767
DLBD	IN_PVALB	ETHE1	0.05	0.08	0.63	0.527	0.811
DLBD	IN_SST	ETHE1	0.07	0.10	0.77	0.441	0.79
DLBD	IN_VIP	ETHE1	0.05	0.08	0.57	0.568	0.819
DLBD	Micro	ETHE1	0.10	0.11	0.98	0.327	0.709
DLBD	OPC	ETHE1	-0.06	0.10	-0.59	0.553	0.894
DLBD	Oligo	ETHE1	0.09	0.05	1.66	0.0973	0.258
DLBD	Adaptive	ETNK1	-0.21	0.17	-1.23	0.22	0.99
DLBD	Astro	ETNK1	-0.09	0.04	-2.14	0.0325	0.118
DLBD	EN_L2_3_IT	ETNK1	-0.00	0.03	-0.13	0.898	0.963
DLBD	EN_L3_5_IT_1	ETNK1	-0.02	0.04	-0.48	0.633	0.866
DLBD	EN_L3_5_IT_2	ETNK1	0.00	0.04	0.08	0.934	0.975
DLBD	EN_L3_5_IT_3	ETNK1	-0.01	0.04	-0.28	0.782	0.911
DLBD	EN_L5_6_NP	ETNK1	-0.04	0.05	-0.72	0.47	0.817
DLBD	EN_L5_ET	ETNK1	-0.69	0.50	-1.37	0.17	0.765
DLBD	EN_L6B	ETNK1	-0.03	0.05	-0.56	0.578	0.856
DLBD	EN_L6_CT	ETNK1	-0.04	0.05	-0.83	0.409	0.754
DLBD	EN_L6_IT_1	ETNK1	-0.01	0.05	-0.26	0.798	0.968
DLBD	EN_L6_IT_2	ETNK1	0.02	0.05	0.36	0.721	0.925
DLBD	Endo	ETNK1	-0.06	0.09	-0.68	0.496	0.902
DLBD	IN_ADARB2	ETNK1	-0.01	0.04	-0.29	0.77	0.95
DLBD	IN_LAMP5_LHX6	ETNK1	-0.09	0.05	-1.84	0.0653	0.389
DLBD	IN_LAMP5_RELN	ETNK1	-0.06	0.05	-1.35	0.177	0.665
DLBD	IN_PVALB	ETNK1	-0.08	0.04	-2.26	0.0238	0.179
DLBD	IN_PVALB_CHC	ETNK1	-0.05	0.05	-0.89	0.371	0.78
DLBD	IN_SST	ETNK1	-0.02	0.04	-0.43	0.669	0.899
DLBD	IN_VIP	ETNK1	-0.07	0.03	-1.93	0.0538	0.282
DLBD	Micro	ETNK1	-0.12	0.04	-3.01	0.00257	0.0596
DLBD	OPC	ETNK1	-0.04	0.04	-0.98	0.325	0.779
DLBD	Oligo	ETNK1	-0.05	0.03	-1.77	0.0773	0.221
DLBD	PC	ETNK1	0.00	0.09	0.03	0.978	1
DLBD	PVM	ETNK1	0.09	0.13	0.75	0.456	0.814
DLBD	SMC	ETNK1	-0.03	0.25	-0.14	0.891	0.997
DLBD	VLMC	ETNK1	-0.06	0.09	-0.68	0.495	0.879
DLBD	Astro	ETNK2	-0.13	0.09	-1.51	0.132	0.304
DLBD	EN_L2_3_IT	ETNK2	-0.04	0.08	-0.53	0.599	0.812
DLBD	EN_L3_5_IT_1	ETNK2	-0.03	0.10	-0.33	0.743	0.916
DLBD	EN_L3_5_IT_2	ETNK2	0.17	0.11	1.65	0.0996	0.359
DLBD	EN_L3_5_IT_3	ETNK2	-0.05	0.10	-0.47	0.642	0.832
DLBD	IN_ADARB2	ETNK2	0.01	0.10	0.13	0.896	0.98
DLBD	IN_LAMP5_RELN	ETNK2	0.01	0.10	0.10	0.918	0.983
DLBD	IN_SST	ETNK2	0.10	0.09	1.06	0.291	0.693
DLBD	IN_VIP	ETNK2	0.05	0.07	0.72	0.475	0.763
DLBD	OPC	ETNK2	0.02	0.08	0.29	0.773	0.962
DLBD	Oligo	ETNK2	-0.07	0.12	-0.58	0.563	0.754
DLBD	Astro	ETNPPL	-0.49	0.09	-5.19	2.08e-07	1.64e-05
DLBD	EN_L2_3_IT	ETNPPL	-0.00	0.12	-0.01	0.995	0.998
DLBD	IN_PVALB	ETNPPL	0.48	0.74	0.65	0.514	0.806
DLBD	IN_VIP	ETNPPL	-0.01	0.13	-0.09	0.925	0.973
DLBD	OPC	ETNPPL	0.02	0.14	0.13	0.894	0.988
DLBD	Oligo	ETNPPL	-0.05	0.10	-0.51	0.607	0.787
DLBD	Adaptive	ETS1	0.04	0.14	0.33	0.743	0.99
DLBD	Astro	ETS1	-0.06	0.10	-0.62	0.538	0.719
DLBD	EN_L2_3_IT	ETS1	-0.04	0.09	-0.45	0.651	0.843
DLBD	EN_L3_5_IT_2	ETS1	-0.53	0.15	-3.63	0.000283	0.00955
DLBD	Endo	ETS1	-0.08	0.12	-0.65	0.519	0.91
DLBD	IN_LAMP5_LHX6	ETS1	-0.11	0.11	-1.01	0.312	0.727
DLBD	IN_LAMP5_RELN	ETS1	0.04	0.15	0.27	0.783	0.956
DLBD	IN_PVALB	ETS1	-0.18	0.09	-1.99	0.0469	0.26
DLBD	IN_SST	ETS1	-0.29	0.15	-1.91	0.0567	0.367
DLBD	IN_VIP	ETS1	-0.01	0.09	-0.08	0.936	0.978
DLBD	Micro	ETS1	-0.26	0.13	-2.05	0.0406	0.29
DLBD	OPC	ETS1	0.00	0.05	0.02	0.983	0.998
DLBD	Oligo	ETS1	-0.06	0.08	-0.84	0.401	0.627
DLBD	PC	ETS1	0.02	0.10	0.22	0.829	0.981
DLBD	VLMC	ETS1	0.15	0.16	0.92	0.358	0.8
DLBD	Astro	ETS2	-0.10	0.09	-1.21	0.225	0.425
DLBD	EN_L2_3_IT	ETS2	-0.27	0.07	-4.12	3.72e-05	0.00458
DLBD	EN_L3_5_IT_1	ETS2	-0.33	0.08	-4.36	1.31e-05	0.00123
DLBD	EN_L3_5_IT_2	ETS2	-0.39	0.08	-4.95	7.27e-07	0.000154
DLBD	EN_L3_5_IT_3	ETS2	-0.20	0.06	-3.21	0.00131	0.0212
DLBD	EN_L5_6_NP	ETS2	-0.25	0.08	-3.10	0.00192	0.0872
DLBD	EN_L5_ET	ETS2	-0.19	0.60	-0.32	0.752	0.967
DLBD	EN_L6B	ETS2	-0.10	0.09	-1.09	0.274	0.664
DLBD	EN_L6_CT	ETS2	-0.45	0.13	-3.40	0.000674	0.0301
DLBD	EN_L6_IT_1	ETS2	-0.30	0.09	-3.33	0.000866	0.0891
DLBD	EN_L6_IT_2	ETS2	-0.36	0.12	-3.07	0.00211	0.0936
DLBD	Endo	ETS2	0.10	0.12	0.83	0.409	0.872
DLBD	IN_ADARB2	ETS2	0.21	0.13	1.68	0.0935	0.581
DLBD	IN_LAMP5_LHX6	ETS2	-0.12	0.13	-0.91	0.364	0.769
DLBD	IN_PVALB	ETS2	-0.08	0.07	-1.19	0.236	0.571
DLBD	IN_SST	ETS2	0.08	0.08	0.98	0.329	0.722
DLBD	IN_VIP	ETS2	-0.24	0.08	-3.04	0.00239	0.0529
DLBD	Micro	ETS2	0.02	0.10	0.18	0.861	0.97
DLBD	OPC	ETS2	0.07	0.10	0.73	0.465	0.856
DLBD	Oligo	ETS2	-0.12	0.10	-1.31	0.191	0.401
DLBD	PC	ETS2	-1.32	0.71	-1.87	0.062	0.611
DLBD	PVM	ETS2	0.24	0.20	1.19	0.235	0.712
DLBD	Astro	ETV1	0.15	0.07	2.29	0.0218	0.0906
DLBD	EN_L2_3_IT	ETV1	-0.64	0.15	-4.35	1.37e-05	0.00262
DLBD	EN_L3_5_IT_2	ETV1	-0.87	0.19	-4.58	4.57e-06	0.000573
DLBD	EN_L3_5_IT_3	ETV1	-0.61	0.16	-3.91	9.24e-05	0.00372
DLBD	EN_L5_6_NP	ETV1	-0.40	0.10	-3.85	0.000116	0.0207
DLBD	EN_L5_ET	ETV1	0.00	0.85	0.00	0.996	0.999
DLBD	EN_L6B	ETV1	-0.30	0.17	-1.82	0.0694	0.392
DLBD	EN_L6_CT	ETV1	-0.77	0.19	-4.13	3.59e-05	0.00519
DLBD	EN_L6_IT_1	ETV1	-0.96	0.24	-3.96	7.57e-05	0.0209
DLBD	EN_L6_IT_2	ETV1	-0.56	0.25	-2.22	0.0267	0.309
DLBD	IN_ADARB2	ETV1	-0.31	0.18	-1.75	0.0801	0.551
DLBD	IN_LAMP5_LHX6	ETV1	-0.26	0.15	-1.79	0.0729	0.41
DLBD	IN_LAMP5_RELN	ETV1	-0.08	0.10	-0.74	0.459	0.861
DLBD	IN_PVALB	ETV1	-0.25	0.14	-1.79	0.074	0.332
DLBD	IN_PVALB_CHC	ETV1	0.02	0.19	0.09	0.931	0.988
DLBD	IN_SST	ETV1	-0.17	0.16	-1.06	0.289	0.692
DLBD	IN_VIP	ETV1	-0.15	0.13	-1.18	0.237	0.571
DLBD	Micro	ETV1	-0.43	0.14	-3.17	0.00151	0.0431
DLBD	OPC	ETV1	0.07	0.05	1.47	0.141	0.624
DLBD	Oligo	ETV1	-0.08	0.10	-0.89	0.375	0.601
DLBD	PC	ETV1	0.03	0.15	0.21	0.832	0.981
DLBD	VLMC	ETV1	-0.23	0.19	-1.23	0.218	0.721
DLBD	Astro	ETV3	-0.09	0.07	-1.23	0.217	0.415
DLBD	EN_L2_3_IT	ETV3	-0.07	0.05	-1.57	0.115	0.377
DLBD	EN_L3_5_IT_1	ETV3	-0.23	0.09	-2.46	0.0137	0.125
DLBD	EN_L3_5_IT_2	ETV3	-0.08	0.06	-1.27	0.203	0.515
DLBD	EN_L3_5_IT_3	ETV3	-0.11	0.06	-1.68	0.092	0.295
DLBD	EN_L5_6_NP	ETV3	-1.84	1.17	-1.58	0.114	0.528
DLBD	EN_L6B	ETV3	-0.05	0.13	-0.43	0.671	0.893
DLBD	EN_L6_CT	ETV3	0.01	0.12	0.07	0.946	0.985
DLBD	EN_L6_IT_1	ETV3	-0.16	0.12	-1.41	0.158	0.662
DLBD	EN_L6_IT_2	ETV3	0.05	0.13	0.42	0.673	0.912
DLBD	IN_ADARB2	ETV3	0.10	0.12	0.86	0.388	0.827
DLBD	IN_LAMP5_RELN	ETV3	-0.15	0.12	-1.26	0.207	0.699
DLBD	IN_PVALB	ETV3	-0.01	0.08	-0.11	0.913	0.975
DLBD	IN_SST	ETV3	-0.04	0.09	-0.44	0.661	0.894
DLBD	IN_VIP	ETV3	-0.04	0.07	-0.55	0.583	0.828
DLBD	Micro	ETV3	-0.05	0.10	-0.53	0.594	0.863
DLBD	OPC	ETV3	-0.18	0.09	-2.14	0.0325	0.383
DLBD	Oligo	ETV3	0.00	0.06	0.01	0.988	0.995
DLBD	Astro	ETV4	0.19	0.08	2.58	0.0099	0.0514
DLBD	EN_L2_3_IT	ETV4	-0.15	0.08	-1.80	0.0714	0.296
DLBD	EN_L3_5_IT_1	ETV4	-0.14	0.11	-1.30	0.195	0.521
DLBD	EN_L3_5_IT_2	ETV4	-0.08	0.09	-0.82	0.411	0.716
DLBD	EN_L3_5_IT_3	ETV4	-0.15	0.09	-1.64	0.102	0.312
DLBD	EN_L5_6_NP	ETV4	-2.37	1.20	-1.98	0.048	0.386
DLBD	EN_L6B	ETV4	-0.20	0.16	-1.25	0.211	0.604
DLBD	EN_L6_CT	ETV4	-0.24	0.12	-2.01	0.0449	0.287
DLBD	EN_L6_IT_1	ETV4	-0.23	0.13	-1.85	0.0645	0.501
DLBD	EN_L6_IT_2	ETV4	-0.04	0.16	-0.23	0.82	0.958
DLBD	IN_ADARB2	ETV4	0.06	0.13	0.47	0.641	0.916
DLBD	IN_LAMP5_RELN	ETV4	-0.07	0.12	-0.59	0.558	0.898
DLBD	IN_PVALB	ETV4	-0.02	0.09	-0.22	0.824	0.948
DLBD	IN_SST	ETV4	-0.19	0.10	-1.80	0.0711	0.408
DLBD	IN_VIP	ETV4	-0.05	0.10	-0.56	0.577	0.823
DLBD	OPC	ETV4	-0.04	0.09	-0.39	0.699	0.942
DLBD	Oligo	ETV4	0.08	0.06	1.29	0.195	0.407
DLBD	Astro	ETV5	0.16	0.11	1.50	0.133	0.305
DLBD	EN_L2_3_IT	ETV5	-0.24	0.13	-1.87	0.0616	0.277
DLBD	EN_L3_5_IT_1	ETV5	-0.88	0.15	-5.71	1.11e-08	5.06e-06
DLBD	EN_L3_5_IT_2	ETV5	-0.85	0.21	-4.05	5.11e-05	0.00307
DLBD	EN_L3_5_IT_3	ETV5	-0.64	0.19	-3.39	0.000687	0.0142
DLBD	EN_L5_6_NP	ETV5	-0.94	0.18	-5.35	8.97e-08	0.000293
DLBD	EN_L5_ET	ETV5	0.06	0.50	0.12	0.906	0.987
DLBD	EN_L6B	ETV5	-1.43	0.27	-5.39	7.05e-08	0.000128
DLBD	EN_L6_CT	ETV5	-0.63	0.14	-4.39	1.15e-05	0.00217
DLBD	EN_L6_IT_1	ETV5	-0.53	0.20	-2.66	0.00786	0.233
DLBD	EN_L6_IT_2	ETV5	-0.89	0.26	-3.48	0.0005	0.0425
DLBD	IN_PVALB	ETV5	-1.25	0.25	-4.92	8.46e-07	0.000198
DLBD	IN_SST	ETV5	-0.71	0.22	-3.29	0.000996	0.0533
DLBD	IN_VIP	ETV5	-0.89	0.22	-4.07	4.63e-05	0.00423
DLBD	Micro	ETV5	-0.09	0.10	-0.92	0.356	0.726
DLBD	OPC	ETV5	-0.07	0.06	-1.23	0.221	0.699
DLBD	Oligo	ETV5	0.69	0.13	5.23	1.69e-07	1.3e-05
DLBD	PVM	ETV5	-0.20	0.22	-0.90	0.366	0.772
DLBD	Adaptive	ETV6	-0.46	0.19	-2.39	0.0167	0.99
DLBD	Astro	ETV6	0.11	0.10	1.16	0.247	0.451
DLBD	EN_L2_3_IT	ETV6	-0.03	0.05	-0.60	0.55	0.782
DLBD	EN_L3_5_IT_1	ETV6	-0.03	0.06	-0.48	0.631	0.864
DLBD	EN_L3_5_IT_2	ETV6	0.04	0.07	0.65	0.518	0.789
DLBD	EN_L3_5_IT_3	ETV6	0.08	0.05	1.48	0.138	0.374
DLBD	EN_L5_6_NP	ETV6	-0.16	0.09	-1.78	0.0749	0.455
DLBD	EN_L5_ET	ETV6	-0.59	0.49	-1.19	0.232	0.816
DLBD	EN_L6B	ETV6	0.07	0.08	0.89	0.373	0.738
DLBD	EN_L6_CT	ETV6	-0.17	0.09	-1.92	0.0548	0.314
DLBD	EN_L6_IT_1	ETV6	-0.00	0.06	-0.01	0.992	0.998
DLBD	EN_L6_IT_2	ETV6	-0.16	0.16	-1.01	0.311	0.737
DLBD	Endo	ETV6	0.05	0.11	0.49	0.621	0.936
DLBD	IN_ADARB2	ETV6	0.21	0.07	3.00	0.00271	0.154
DLBD	IN_LAMP5_LHX6	ETV6	0.04	0.10	0.40	0.691	0.919
DLBD	IN_LAMP5_RELN	ETV6	0.09	0.08	1.16	0.244	0.729
DLBD	IN_PVALB	ETV6	0.05	0.04	1.31	0.189	0.515
DLBD	IN_PVALB_CHC	ETV6	0.10	0.08	1.23	0.218	0.653
DLBD	IN_SST	ETV6	0.01	0.06	0.21	0.836	0.956
DLBD	IN_VIP	ETV6	-0.07	0.07	-0.97	0.332	0.66
DLBD	Micro	ETV6	0.06	0.07	0.85	0.397	0.752
DLBD	OPC	ETV6	0.06	0.06	1.10	0.271	0.743
DLBD	Oligo	ETV6	0.07	0.05	1.37	0.172	0.376
DLBD	PC	ETV6	-0.02	0.13	-0.15	0.882	0.987
DLBD	PVM	ETV6	0.20	0.12	1.74	0.0817	0.588
DLBD	SMC	ETV6	-0.06	0.27	-0.21	0.831	0.997
DLBD	VLMC	ETV6	0.15	0.17	0.91	0.364	0.8
DLBD	EN_L2_3_IT	ETV7	-0.17	0.17	-1.03	0.301	0.599
DLBD	EN_L3_5_IT_2	ETV7	-1.00	0.95	-1.05	0.293	0.616
DLBD	Astro	EVA1A	-0.13	0.10	-1.34	0.18	0.37
DLBD	EN_L2_3_IT	EVA1A	-0.09	0.11	-0.82	0.415	0.692
DLBD	EN_L3_5_IT_2	EVA1A	-0.34	0.13	-2.56	0.0103	0.0992
DLBD	EN_L3_5_IT_3	EVA1A	-0.20	0.13	-1.48	0.138	0.374
DLBD	EN_L6_IT_1	EVA1A	1.74	4.56	0.38	0.703	0.945
DLBD	IN_PVALB	EVA1A	-0.14	0.13	-1.04	0.296	0.636
DLBD	OPC	EVA1A	-0.02	0.13	-0.11	0.909	0.988
DLBD	Oligo	EVA1A	-0.16	0.11	-1.53	0.125	0.306
DLBD	Astro	EVA1B	0.86	0.62	1.39	0.165	0.35
DLBD	PC	EVA1B	-0.86	0.71	-1.22	0.223	0.794
DLBD	Adaptive	EVA1C	0.33	0.20	1.65	0.0995	0.99
DLBD	Astro	EVA1C	0.19	0.07	2.63	0.00846	0.0458
DLBD	EN_L2_3_IT	EVA1C	-0.12	0.04	-2.81	0.005	0.0749
DLBD	EN_L3_5_IT_1	EVA1C	-0.18	0.06	-3.14	0.00167	0.0335
DLBD	EN_L3_5_IT_2	EVA1C	-0.13	0.05	-2.44	0.0145	0.123
DLBD	EN_L3_5_IT_3	EVA1C	-0.16	0.06	-2.86	0.00422	0.0458
DLBD	EN_L5_6_NP	EVA1C	-0.19	0.08	-2.52	0.0116	0.217
DLBD	EN_L5_ET	EVA1C	-0.63	0.67	-0.94	0.347	0.881
DLBD	EN_L6B	EVA1C	-0.25	0.09	-2.74	0.00624	0.13
DLBD	EN_L6_CT	EVA1C	-0.20	0.07	-3.05	0.00231	0.063
DLBD	EN_L6_IT_1	EVA1C	-0.16	0.07	-2.19	0.0286	0.379
DLBD	EN_L6_IT_2	EVA1C	-0.12	0.07	-1.65	0.0982	0.513
DLBD	Endo	EVA1C	-0.01	0.12	-0.09	0.927	0.993
DLBD	IN_ADARB2	EVA1C	-0.09	0.06	-1.46	0.144	0.656
DLBD	IN_LAMP5_LHX6	EVA1C	-0.01	0.07	-0.13	0.899	0.978
DLBD	IN_LAMP5_RELN	EVA1C	-0.01	0.06	-0.09	0.926	0.984
DLBD	IN_PVALB	EVA1C	-0.09	0.05	-2.02	0.0435	0.25
DLBD	IN_PVALB_CHC	EVA1C	-0.00	0.07	-0.00	0.997	1
DLBD	IN_SST	EVA1C	-0.09	0.05	-2.06	0.0392	0.314
DLBD	IN_VIP	EVA1C	-0.10	0.04	-2.23	0.0257	0.194
DLBD	Micro	EVA1C	0.20	0.10	1.96	0.0499	0.324
DLBD	OPC	EVA1C	0.00	0.06	0.02	0.987	0.998
DLBD	Oligo	EVA1C	-0.07	0.05	-1.46	0.145	0.338
DLBD	PC	EVA1C	-0.27	0.09	-2.86	0.00419	0.225
DLBD	SMC	EVA1C	0.10	0.29	0.36	0.719	0.997
DLBD	VLMC	EVA1C	0.23	0.17	1.39	0.164	0.668
DLBD	Astro	EVC	0.03	0.04	0.78	0.433	0.637
DLBD	EN_L2_3_IT	EVC	-0.53	0.16	-3.43	0.000614	0.0253
DLBD	EN_L3_5_IT_2	EVC	-0.64	0.16	-3.88	0.000104	0.00498
DLBD	EN_L3_5_IT_3	EVC	-0.53	0.16	-3.29	0.000985	0.0178
DLBD	EN_L6_IT_1	EVC	7.39	4.51	1.64	0.101	0.584
DLBD	IN_PVALB	EVC	-0.47	0.16	-2.98	0.00286	0.0497
DLBD	IN_VIP	EVC	-0.35	0.16	-2.13	0.033	0.222
DLBD	OPC	EVC	-0.05	0.15	-0.32	0.752	0.956
DLBD	Oligo	EVC	-0.16	0.13	-1.28	0.199	0.411
DLBD	VLMC	EVC	-0.05	0.75	-0.07	0.946	0.985
DLBD	Astro	EVC2	-0.01	0.07	-0.17	0.863	0.934
DLBD	EN_L2_3_IT	EVC2	0.08	0.13	0.63	0.53	0.772
DLBD	PC	EVC2	-0.98	0.92	-1.06	0.287	0.837
DLBD	VLMC	EVC2	0.05	0.13	0.36	0.718	0.936
DLBD	Astro	EVI2A	0.02	0.14	0.16	0.875	0.939
DLBD	EN_L2_3_IT	EVI2A	-0.31	0.13	-2.37	0.0177	0.142
DLBD	Micro	EVI2A	-0.08	0.13	-0.64	0.521	0.826
DLBD	OPC	EVI2A	-0.01	0.13	-0.08	0.933	0.991
DLBD	Oligo	EVI2A	0.23	0.07	3.52	0.000432	0.00508
DLBD	Micro	EVI2B	0.11	0.11	0.99	0.32	0.703
DLBD	Oligo	EVI2B	0.03	0.06	0.49	0.627	0.801
DLBD	Astro	EVI5	-0.04	0.03	-1.21	0.227	0.428
DLBD	EN_L2_3_IT	EVI5	0.02	0.03	0.70	0.484	0.741
DLBD	EN_L3_5_IT_1	EVI5	0.11	0.05	2.32	0.0201	0.157
DLBD	EN_L3_5_IT_2	EVI5	0.05	0.03	1.65	0.0986	0.357
DLBD	EN_L3_5_IT_3	EVI5	0.03	0.04	0.80	0.421	0.683
DLBD	EN_L5_6_NP	EVI5	0.01	0.04	0.28	0.781	0.946
DLBD	EN_L5_ET	EVI5	0.35	0.39	0.90	0.366	0.887
DLBD	EN_L6B	EVI5	0.08	0.06	1.31	0.19	0.582
DLBD	EN_L6_CT	EVI5	0.09	0.05	1.91	0.0564	0.32
DLBD	EN_L6_IT_1	EVI5	0.05	0.06	0.94	0.349	0.822
DLBD	EN_L6_IT_2	EVI5	0.07	0.07	1.05	0.292	0.725
DLBD	Endo	EVI5	0.09	0.11	0.79	0.427	0.878
DLBD	IN_ADARB2	EVI5	0.09	0.05	1.86	0.0635	0.506
DLBD	IN_LAMP5_LHX6	EVI5	0.12	0.05	2.28	0.0224	0.235
DLBD	IN_LAMP5_RELN	EVI5	0.09	0.05	1.92	0.0548	0.438
DLBD	IN_PVALB	EVI5	-0.00	0.03	-0.05	0.959	0.989
DLBD	IN_PVALB_CHC	EVI5	0.03	0.05	0.67	0.506	0.86
DLBD	IN_SST	EVI5	0.02	0.03	0.50	0.615	0.876
DLBD	IN_VIP	EVI5	0.04	0.03	1.25	0.21	0.54
DLBD	Micro	EVI5	-0.04	0.03	-1.15	0.252	0.633
DLBD	OPC	EVI5	-0.07	0.03	-2.12	0.0337	0.388
DLBD	Oligo	EVI5	-0.15	0.03	-4.34	1.45e-05	0.000405
DLBD	PC	EVI5	-0.10	0.09	-1.12	0.261	0.824
DLBD	PVM	EVI5	-0.04	0.10	-0.40	0.688	0.927
DLBD	SMC	EVI5	-0.12	0.18	-0.64	0.519	0.994
DLBD	VLMC	EVI5	0.11	0.08	1.27	0.204	0.709
DLBD	Astro	EVI5L	0.13	0.06	2.28	0.0226	0.0927
DLBD	EN_L2_3_IT	EVI5L	0.01	0.04	0.21	0.837	0.938
DLBD	EN_L3_5_IT_1	EVI5L	0.00	0.06	0.07	0.944	0.983
DLBD	EN_L3_5_IT_2	EVI5L	-0.03	0.05	-0.52	0.606	0.838
DLBD	EN_L3_5_IT_3	EVI5L	-0.01	0.05	-0.16	0.869	0.952
DLBD	EN_L5_6_NP	EVI5L	-0.10	0.09	-1.13	0.259	0.684
DLBD	EN_L5_ET	EVI5L	-0.67	0.95	-0.71	0.479	0.926
DLBD	EN_L6B	EVI5L	0.04	0.08	0.45	0.656	0.886
DLBD	EN_L6_CT	EVI5L	0.10	0.07	1.35	0.177	0.531
DLBD	EN_L6_IT_1	EVI5L	-0.05	0.07	-0.76	0.444	0.864
DLBD	EN_L6_IT_2	EVI5L	0.03	0.11	0.25	0.803	0.952
DLBD	IN_ADARB2	EVI5L	0.01	0.08	0.07	0.948	0.989
DLBD	IN_LAMP5_LHX6	EVI5L	0.03	0.08	0.42	0.678	0.913
DLBD	IN_LAMP5_RELN	EVI5L	0.03	0.07	0.49	0.626	0.921
DLBD	IN_PVALB	EVI5L	0.11	0.05	2.20	0.0281	0.196
DLBD	IN_PVALB_CHC	EVI5L	0.19	0.10	2.00	0.0455	0.339
DLBD	IN_SST	EVI5L	0.06	0.06	0.96	0.337	0.729
DLBD	IN_VIP	EVI5L	0.01	0.05	0.30	0.767	0.918
DLBD	Micro	EVI5L	0.05	0.08	0.63	0.53	0.832
DLBD	OPC	EVI5L	0.02	0.05	0.37	0.713	0.947
DLBD	Oligo	EVI5L	0.02	0.04	0.42	0.675	0.831
DLBD	Adaptive	EVL	0.21	0.14	1.54	0.123	0.99
DLBD	Astro	EVL	-0.14	0.04	-3.19	0.0014	0.0122
DLBD	EN_L2_3_IT	EVL	0.00	0.03	0.04	0.968	0.99
DLBD	EN_L3_5_IT_1	EVL	0.04	0.04	1.08	0.281	0.62
DLBD	EN_L3_5_IT_2	EVL	0.03	0.03	0.81	0.42	0.723
DLBD	EN_L3_5_IT_3	EVL	-0.00	0.03	-0.05	0.956	0.986
DLBD	EN_L5_6_NP	EVL	-0.01	0.04	-0.33	0.741	0.936
DLBD	EN_L5_ET	EVL	0.03	0.43	0.07	0.942	0.99
DLBD	EN_L6B	EVL	-0.04	0.05	-0.88	0.38	0.744
DLBD	EN_L6_CT	EVL	-0.04	0.04	-0.98	0.329	0.689
DLBD	EN_L6_IT_1	EVL	-0.04	0.05	-0.80	0.425	0.856
DLBD	EN_L6_IT_2	EVL	0.11	0.06	1.91	0.0558	0.428
DLBD	Endo	EVL	-0.28	0.12	-2.32	0.0205	0.408
DLBD	IN_ADARB2	EVL	0.09	0.04	2.22	0.0267	0.367
DLBD	IN_LAMP5_LHX6	EVL	0.16	0.04	3.60	0.000321	0.0224
DLBD	IN_LAMP5_RELN	EVL	0.14	0.04	3.54	0.000393	0.0369
DLBD	IN_PVALB	EVL	0.08	0.03	2.24	0.0248	0.183
DLBD	IN_PVALB_CHC	EVL	-0.03	0.05	-0.54	0.586	0.892
DLBD	IN_SST	EVL	0.09	0.04	2.41	0.016	0.214
DLBD	IN_VIP	EVL	0.05	0.03	1.82	0.0692	0.321
DLBD	Micro	EVL	-0.03	0.05	-0.60	0.547	0.84
DLBD	OPC	EVL	0.02	0.03	0.51	0.607	0.911
DLBD	Oligo	EVL	-0.12	0.03	-3.77	0.00016	0.00246
DLBD	PC	EVL	-0.22	0.12	-1.90	0.0577	0.599
DLBD	PVM	EVL	-0.19	0.15	-1.27	0.205	0.695
DLBD	VLMC	EVL	-0.01	0.13	-0.05	0.962	0.988
DLBD	Oligo	EVPL	-0.07	0.12	-0.54	0.588	0.773
DLBD	Astro	EWSR1	0.03	0.03	0.97	0.332	0.543
DLBD	EN_L2_3_IT	EWSR1	0.06	0.03	2.08	0.0373	0.21
DLBD	EN_L3_5_IT_1	EWSR1	0.06	0.05	1.25	0.212	0.54
DLBD	EN_L3_5_IT_2	EWSR1	0.02	0.04	0.58	0.561	0.813
DLBD	EN_L3_5_IT_3	EWSR1	0.05	0.04	1.27	0.203	0.462
DLBD	EN_L5_6_NP	EWSR1	-0.03	0.05	-0.55	0.582	0.874
DLBD	EN_L5_ET	EWSR1	0.15	0.54	0.28	0.778	0.967
DLBD	EN_L6B	EWSR1	0.03	0.06	0.61	0.544	0.84
DLBD	EN_L6_CT	EWSR1	0.04	0.06	0.71	0.478	0.792
DLBD	EN_L6_IT_1	EWSR1	0.04	0.05	0.75	0.456	0.868
DLBD	EN_L6_IT_2	EWSR1	0.09	0.07	1.29	0.198	0.645
DLBD	Endo	EWSR1	-0.06	0.09	-0.65	0.515	0.909
DLBD	IN_ADARB2	EWSR1	-0.01	0.05	-0.27	0.787	0.956
DLBD	IN_LAMP5_LHX6	EWSR1	0.07	0.05	1.23	0.22	0.64
DLBD	IN_LAMP5_RELN	EWSR1	0.05	0.05	1.03	0.304	0.777
DLBD	IN_PVALB	EWSR1	0.02	0.04	0.52	0.605	0.858
DLBD	IN_PVALB_CHC	EWSR1	0.02	0.06	0.38	0.701	0.932
DLBD	IN_SST	EWSR1	0.06	0.04	1.41	0.16	0.558
DLBD	IN_VIP	EWSR1	0.03	0.03	0.76	0.445	0.746
DLBD	Micro	EWSR1	-0.03	0.04	-0.60	0.546	0.839
DLBD	OPC	EWSR1	-0.01	0.04	-0.23	0.819	0.972
DLBD	Oligo	EWSR1	0.03	0.03	0.90	0.369	0.595
DLBD	PC	EWSR1	0.03	0.09	0.35	0.724	0.969
DLBD	PVM	EWSR1	-0.03	0.11	-0.23	0.815	0.964
DLBD	VLMC	EWSR1	-0.12	0.11	-1.12	0.263	0.744
DLBD	Astro	EXD1	0.12	0.11	1.06	0.29	0.501
DLBD	EN_L2_3_IT	EXD1	-0.10	0.10	-1.04	0.301	0.599
DLBD	Oligo	EXD1	0.04	0.09	0.49	0.625	0.799
DLBD	Astro	EXD2	-0.02	0.04	-0.48	0.631	0.788
DLBD	EN_L2_3_IT	EXD2	0.09	0.03	2.97	0.00301	0.0578
DLBD	EN_L3_5_IT_1	EXD2	0.06	0.05	1.37	0.171	0.488
DLBD	EN_L3_5_IT_2	EXD2	0.13	0.04	3.06	0.00219	0.0372
DLBD	EN_L3_5_IT_3	EXD2	0.14	0.04	3.33	0.000873	0.0165
DLBD	EN_L5_6_NP	EXD2	0.20	0.07	3.06	0.00222	0.0957
DLBD	EN_L5_ET	EXD2	0.18	0.60	0.29	0.769	0.967
DLBD	EN_L6B	EXD2	0.16	0.07	2.46	0.0139	0.189
DLBD	EN_L6_CT	EXD2	0.07	0.06	1.13	0.258	0.619
DLBD	EN_L6_IT_1	EXD2	-0.02	0.06	-0.37	0.71	0.946
DLBD	EN_L6_IT_2	EXD2	-0.07	0.08	-0.88	0.38	0.777
DLBD	IN_ADARB2	EXD2	0.01	0.07	0.16	0.876	0.977
DLBD	IN_LAMP5_LHX6	EXD2	0.11	0.08	1.43	0.154	0.563
DLBD	IN_LAMP5_RELN	EXD2	0.06	0.07	0.83	0.406	0.836
DLBD	IN_PVALB	EXD2	0.09	0.04	2.37	0.0177	0.151
DLBD	IN_PVALB_CHC	EXD2	0.20	0.08	2.54	0.0112	0.164
DLBD	IN_SST	EXD2	0.14	0.05	2.61	0.00911	0.16
DLBD	IN_VIP	EXD2	-0.01	0.04	-0.25	0.8	0.931
DLBD	Micro	EXD2	0.03	0.08	0.40	0.692	0.908
DLBD	OPC	EXD2	0.05	0.04	1.06	0.287	0.756
DLBD	Oligo	EXD2	-0.00	0.03	-0.08	0.935	0.971
DLBD	PC	EXD2	1.67	0.83	2.02	0.0435	0.55
DLBD	Astro	EXD3	0.03	0.04	0.87	0.386	0.594
DLBD	EN_L2_3_IT	EXD3	0.03	0.04	0.80	0.426	0.7
DLBD	EN_L3_5_IT_1	EXD3	0.14	0.04	3.14	0.00167	0.0335
DLBD	EN_L3_5_IT_2	EXD3	0.09	0.04	2.37	0.0176	0.139
DLBD	EN_L3_5_IT_3	EXD3	0.06	0.05	1.35	0.177	0.43
DLBD	EN_L5_6_NP	EXD3	0.08	0.07	1.16	0.247	0.673
DLBD	EN_L5_ET	EXD3	0.26	0.65	0.39	0.694	0.961
DLBD	EN_L6B	EXD3	0.09	0.08	1.15	0.25	0.643
DLBD	EN_L6_CT	EXD3	-0.05	0.06	-0.75	0.452	0.778
DLBD	EN_L6_IT_1	EXD3	-0.02	0.06	-0.24	0.81	0.969
DLBD	EN_L6_IT_2	EXD3	0.10	0.07	1.49	0.137	0.573
DLBD	Endo	EXD3	0.23	0.11	2.09	0.0366	0.509
DLBD	IN_ADARB2	EXD3	0.01	0.06	0.15	0.884	0.98
DLBD	IN_LAMP5_LHX6	EXD3	-0.00	0.07	-0.00	0.999	1
DLBD	IN_LAMP5_RELN	EXD3	0.12	0.07	1.68	0.0938	0.53
DLBD	IN_PVALB	EXD3	0.03	0.04	0.72	0.469	0.778
DLBD	IN_PVALB_CHC	EXD3	0.01	0.08	0.07	0.941	0.99
DLBD	IN_SST	EXD3	0.01	0.05	0.13	0.896	0.974
DLBD	IN_VIP	EXD3	-0.00	0.04	-0.10	0.918	0.97
DLBD	Micro	EXD3	-0.08	0.06	-1.43	0.154	0.528
DLBD	OPC	EXD3	-0.03	0.04	-0.76	0.45	0.849
DLBD	Oligo	EXD3	-0.10	0.04	-2.42	0.0154	0.0712
DLBD	PC	EXD3	0.75	0.81	0.93	0.354	0.859
DLBD	EN_L2_3_IT	EXO1	-0.08	0.10	-0.81	0.419	0.694
DLBD	IN_VIP	EXO1	-0.17	0.11	-1.57	0.116	0.412
DLBD	Oligo	EXO1	0.12	0.12	0.97	0.332	0.561
DLBD	Astro	EXO5	-0.01	0.11	-0.07	0.944	0.973
DLBD	EN_L2_3_IT	EXO5	-0.11	0.08	-1.29	0.197	0.491
DLBD	EN_L3_5_IT_2	EXO5	-0.11	0.11	-0.93	0.352	0.665
DLBD	EN_L3_5_IT_3	EXO5	-0.12	0.12	-1.00	0.32	0.591
DLBD	Oligo	EXO5	-0.16	0.09	-1.87	0.0615	0.189
DLBD	Astro	EXOC1	-0.12	0.03	-3.99	6.75e-05	0.00133
DLBD	EN_L2_3_IT	EXOC1	-0.05	0.03	-1.42	0.155	0.438
DLBD	EN_L3_5_IT_1	EXOC1	-0.10	0.04	-2.32	0.0202	0.157
DLBD	EN_L3_5_IT_2	EXOC1	-0.06	0.04	-1.56	0.12	0.395
DLBD	EN_L3_5_IT_3	EXOC1	-0.09	0.04	-2.21	0.0268	0.142
DLBD	EN_L5_6_NP	EXOC1	-0.20	0.06	-3.16	0.00157	0.0833
DLBD	EN_L5_ET	EXOC1	-0.77	0.59	-1.31	0.19	0.784
DLBD	EN_L6B	EXOC1	-0.18	0.07	-2.69	0.00724	0.139
DLBD	EN_L6_CT	EXOC1	-0.15	0.05	-2.94	0.00329	0.0764
DLBD	EN_L6_IT_1	EXOC1	-0.07	0.05	-1.31	0.192	0.699
DLBD	EN_L6_IT_2	EXOC1	-0.15	0.07	-2.32	0.0206	0.275
DLBD	Endo	EXOC1	-0.16	0.11	-1.48	0.139	0.703
DLBD	IN_ADARB2	EXOC1	-0.09	0.05	-1.69	0.0901	0.573
DLBD	IN_LAMP5_LHX6	EXOC1	-0.10	0.06	-1.71	0.0878	0.441
DLBD	IN_LAMP5_RELN	EXOC1	-0.04	0.05	-0.70	0.481	0.868
DLBD	IN_PVALB	EXOC1	-0.11	0.04	-2.95	0.00314	0.0532
DLBD	IN_PVALB_CHC	EXOC1	-0.03	0.08	-0.36	0.72	0.937
DLBD	IN_SST	EXOC1	-0.06	0.04	-1.36	0.172	0.575
DLBD	IN_VIP	EXOC1	-0.09	0.04	-2.32	0.0202	0.171
DLBD	Micro	EXOC1	-0.06	0.04	-1.45	0.146	0.518
DLBD	OPC	EXOC1	-0.05	0.03	-1.66	0.097	0.565
DLBD	Oligo	EXOC1	-0.10	0.03	-3.46	0.000543	0.00609
DLBD	PC	EXOC1	-0.26	0.12	-2.17	0.0299	0.504
DLBD	PVM	EXOC1	-0.08	0.13	-0.61	0.54	0.859
DLBD	VLMC	EXOC1	0.06	0.10	0.61	0.539	0.893
DLBD	Adaptive	EXOC2	-0.10	0.16	-0.59	0.556	0.99
DLBD	Astro	EXOC2	0.06	0.04	1.68	0.0931	0.24
DLBD	EN_L2_3_IT	EXOC2	0.06	0.03	1.87	0.061	0.275
DLBD	EN_L3_5_IT_1	EXOC2	0.10	0.04	2.43	0.0151	0.131
DLBD	EN_L3_5_IT_2	EXOC2	0.03	0.04	0.82	0.411	0.715
DLBD	EN_L3_5_IT_3	EXOC2	0.03	0.04	0.85	0.396	0.66
DLBD	EN_L5_6_NP	EXOC2	-0.03	0.05	-0.55	0.58	0.873
DLBD	EN_L5_ET	EXOC2	0.19	0.43	0.45	0.655	0.954
DLBD	EN_L6B	EXOC2	0.03	0.05	0.63	0.527	0.83
DLBD	EN_L6_CT	EXOC2	0.02	0.04	0.37	0.713	0.898
DLBD	EN_L6_IT_1	EXOC2	0.13	0.05	2.38	0.0173	0.306
DLBD	EN_L6_IT_2	EXOC2	0.01	0.05	0.16	0.873	0.971
DLBD	Endo	EXOC2	-0.05	0.09	-0.60	0.548	0.92
DLBD	IN_ADARB2	EXOC2	0.10	0.04	2.24	0.0254	0.361
DLBD	IN_LAMP5_LHX6	EXOC2	0.03	0.05	0.61	0.539	0.87
DLBD	IN_LAMP5_RELN	EXOC2	0.06	0.05	1.43	0.153	0.634
DLBD	IN_PVALB	EXOC2	0.04	0.04	1.03	0.303	0.642
DLBD	IN_PVALB_CHC	EXOC2	0.14	0.06	2.20	0.0276	0.265
DLBD	IN_SST	EXOC2	0.06	0.04	1.74	0.0813	0.433
DLBD	IN_VIP	EXOC2	0.05	0.03	1.48	0.139	0.447
DLBD	Micro	EXOC2	0.10	0.04	2.47	0.0134	0.16
DLBD	OPC	EXOC2	-0.04	0.03	-1.35	0.177	0.659
DLBD	Oligo	EXOC2	0.06	0.03	2.43	0.0153	0.071
DLBD	PC	EXOC2	0.12	0.10	1.15	0.252	0.816
DLBD	PVM	EXOC2	0.25	0.12	2.11	0.0353	0.48
DLBD	VLMC	EXOC2	0.12	0.11	1.14	0.254	0.743
DLBD	Astro	EXOC3	0.00	0.05	0.05	0.961	0.981
DLBD	EN_L2_3_IT	EXOC3	-0.13	0.04	-2.96	0.00305	0.0582
DLBD	EN_L3_5_IT_1	EXOC3	-0.09	0.06	-1.53	0.126	0.419
DLBD	EN_L3_5_IT_2	EXOC3	-0.07	0.05	-1.64	0.1	0.361
DLBD	EN_L3_5_IT_3	EXOC3	-0.04	0.05	-0.77	0.441	0.701
DLBD	EN_L5_6_NP	EXOC3	-0.05	0.08	-0.64	0.519	0.846
DLBD	EN_L5_ET	EXOC3	-0.42	0.68	-0.62	0.533	0.938
DLBD	EN_L6B	EXOC3	-0.12	0.09	-1.30	0.192	0.585
DLBD	EN_L6_CT	EXOC3	-0.11	0.07	-1.52	0.129	0.462
DLBD	EN_L6_IT_1	EXOC3	-0.20	0.08	-2.30	0.0212	0.333
DLBD	EN_L6_IT_2	EXOC3	-0.17	0.09	-1.88	0.0606	0.443
DLBD	Endo	EXOC3	-1.14	1.03	-1.11	0.267	0.801
DLBD	IN_ADARB2	EXOC3	-0.05	0.08	-0.60	0.552	0.895
DLBD	IN_LAMP5_LHX6	EXOC3	-0.07	0.09	-0.78	0.438	0.815
DLBD	IN_LAMP5_RELN	EXOC3	0.03	0.07	0.45	0.655	0.926
DLBD	IN_PVALB	EXOC3	-0.04	0.05	-0.75	0.452	0.768
DLBD	IN_PVALB_CHC	EXOC3	0.09	0.09	0.94	0.345	0.764
DLBD	IN_SST	EXOC3	0.07	0.06	1.17	0.244	0.649
DLBD	IN_VIP	EXOC3	-0.01	0.05	-0.17	0.864	0.953
DLBD	Micro	EXOC3	-0.08	0.05	-1.49	0.135	0.507
DLBD	OPC	EXOC3	-0.03	0.05	-0.68	0.497	0.87
DLBD	Oligo	EXOC3	-0.03	0.04	-0.81	0.418	0.641
DLBD	PC	EXOC3	-1.99	0.91	-2.19	0.0285	0.495
DLBD	Astro	EXOC3L2	-0.05	0.11	-0.46	0.648	0.799
DLBD	EN_L2_3_IT	EXOC3L2	-0.24	0.10	-2.32	0.0206	0.154
DLBD	EN_L3_5_IT_2	EXOC3L2	-0.50	0.85	-0.58	0.559	0.812
DLBD	EN_L3_5_IT_3	EXOC3L2	0.64	1.15	0.56	0.577	0.788
DLBD	Oligo	EXOC3L2	0.09	0.09	0.94	0.345	0.574
DLBD	Adaptive	EXOC4	-0.06	0.12	-0.47	0.64	0.99
DLBD	Astro	EXOC4	-0.04	0.03	-1.22	0.222	0.421
DLBD	EN_L2_3_IT	EXOC4	0.07	0.03	2.49	0.0128	0.12
DLBD	EN_L3_5_IT_1	EXOC4	0.01	0.04	0.19	0.85	0.954
DLBD	EN_L3_5_IT_2	EXOC4	0.02	0.03	0.73	0.467	0.759
DLBD	EN_L3_5_IT_3	EXOC4	0.00	0.03	0.13	0.895	0.962
DLBD	EN_L5_6_NP	EXOC4	0.01	0.04	0.20	0.843	0.963
DLBD	EN_L5_ET	EXOC4	-0.05	0.46	-0.11	0.91	0.987
DLBD	EN_L6B	EXOC4	0.02	0.04	0.49	0.625	0.874
DLBD	EN_L6_CT	EXOC4	-0.00	0.03	-0.08	0.938	0.982
DLBD	EN_L6_IT_1	EXOC4	0.06	0.04	1.32	0.186	0.695
DLBD	EN_L6_IT_2	EXOC4	0.06	0.04	1.45	0.147	0.584
DLBD	Endo	EXOC4	0.03	0.07	0.41	0.679	0.947
DLBD	IN_ADARB2	EXOC4	0.05	0.04	1.27	0.203	0.714
DLBD	IN_LAMP5_LHX6	EXOC4	-0.02	0.04	-0.41	0.685	0.917
DLBD	IN_LAMP5_RELN	EXOC4	0.02	0.04	0.37	0.714	0.939
DLBD	IN_PVALB	EXOC4	0.01	0.03	0.45	0.656	0.885
DLBD	IN_PVALB_CHC	EXOC4	0.01	0.04	0.31	0.76	0.954
DLBD	IN_SST	EXOC4	0.09	0.03	2.64	0.00826	0.153
DLBD	IN_VIP	EXOC4	0.04	0.03	1.61	0.107	0.396
DLBD	Micro	EXOC4	0.01	0.04	0.21	0.83	0.961
DLBD	OPC	EXOC4	0.01	0.03	0.17	0.868	0.981
DLBD	Oligo	EXOC4	-0.01	0.03	-0.41	0.679	0.833
DLBD	PC	EXOC4	-0.07	0.07	-0.99	0.324	0.845
DLBD	PVM	EXOC4	0.07	0.10	0.75	0.453	0.812
DLBD	SMC	EXOC4	0.09	0.20	0.47	0.639	0.994
DLBD	VLMC	EXOC4	-0.01	0.07	-0.18	0.854	0.966
DLBD	Astro	EXOC5	-0.02	0.03	-0.69	0.491	0.683
DLBD	EN_L2_3_IT	EXOC5	0.01	0.03	0.26	0.798	0.918
DLBD	EN_L3_5_IT_1	EXOC5	0.01	0.04	0.28	0.783	0.929
DLBD	EN_L3_5_IT_2	EXOC5	0.02	0.03	0.58	0.564	0.814
DLBD	EN_L3_5_IT_3	EXOC5	0.00	0.03	0.03	0.979	0.992
DLBD	EN_L5_6_NP	EXOC5	-0.04	0.05	-0.81	0.415	0.784
DLBD	EN_L5_ET	EXOC5	-0.52	0.50	-1.03	0.301	0.864
DLBD	EN_L6B	EXOC5	0.02	0.05	0.42	0.672	0.894
DLBD	EN_L6_CT	EXOC5	-0.02	0.05	-0.46	0.647	0.873
DLBD	EN_L6_IT_1	EXOC5	-0.01	0.06	-0.13	0.893	0.984
DLBD	EN_L6_IT_2	EXOC5	-0.03	0.06	-0.45	0.651	0.904
DLBD	Endo	EXOC5	-0.04	0.11	-0.39	0.693	0.951
DLBD	IN_ADARB2	EXOC5	-0.01	0.05	-0.16	0.874	0.977
DLBD	IN_LAMP5_LHX6	EXOC5	-0.02	0.06	-0.38	0.701	0.921
DLBD	IN_LAMP5_RELN	EXOC5	-0.01	0.04	-0.30	0.762	0.95
DLBD	IN_PVALB	EXOC5	-0.03	0.04	-0.93	0.353	0.689
DLBD	IN_PVALB_CHC	EXOC5	-0.01	0.06	-0.21	0.83	0.97
DLBD	IN_SST	EXOC5	-0.04	0.04	-1.00	0.316	0.715
DLBD	IN_VIP	EXOC5	-0.02	0.03	-0.56	0.577	0.823
DLBD	Micro	EXOC5	-0.01	0.04	-0.24	0.814	0.955
DLBD	OPC	EXOC5	0.02	0.03	0.60	0.549	0.892
DLBD	Oligo	EXOC5	-0.03	0.03	-1.19	0.234	0.456
DLBD	PC	EXOC5	0.01	0.12	0.09	0.925	0.995
DLBD	PVM	EXOC5	0.27	0.18	1.48	0.139	0.642
DLBD	VLMC	EXOC5	0.04	0.13	0.29	0.773	0.943
DLBD	Adaptive	EXOC6	-0.23	0.18	-1.31	0.19	0.99
DLBD	Astro	EXOC6	-0.03	0.04	-0.67	0.501	0.69
DLBD	EN_L2_3_IT	EXOC6	0.01	0.03	0.36	0.716	0.876
DLBD	EN_L3_5_IT_1	EXOC6	0.00	0.04	0.11	0.909	0.975
DLBD	EN_L3_5_IT_2	EXOC6	0.05	0.03	1.63	0.102	0.365
DLBD	EN_L3_5_IT_3	EXOC6	-0.02	0.03	-0.73	0.465	0.716
DLBD	EN_L5_6_NP	EXOC6	-0.05	0.05	-1.04	0.298	0.717
DLBD	EN_L5_ET	EXOC6	0.49	0.52	0.94	0.346	0.881
DLBD	EN_L6B	EXOC6	-0.12	0.05	-2.26	0.0236	0.241
DLBD	EN_L6_CT	EXOC6	-0.16	0.04	-3.97	7.3e-05	0.00794
DLBD	EN_L6_IT_1	EXOC6	0.00	0.04	0.02	0.985	0.996
DLBD	EN_L6_IT_2	EXOC6	0.02	0.05	0.34	0.735	0.93
DLBD	Endo	EXOC6	0.11	0.09	1.26	0.207	0.773
DLBD	IN_ADARB2	EXOC6	-0.00	0.05	-0.08	0.937	0.987
DLBD	IN_LAMP5_LHX6	EXOC6	0.15	0.07	2.12	0.0344	0.292
DLBD	IN_LAMP5_RELN	EXOC6	0.05	0.07	0.63	0.526	0.886
DLBD	IN_PVALB	EXOC6	0.01	0.04	0.25	0.805	0.941
DLBD	IN_PVALB_CHC	EXOC6	-0.01	0.07	-0.11	0.909	0.987
DLBD	IN_SST	EXOC6	0.03	0.04	0.71	0.48	0.813
DLBD	IN_VIP	EXOC6	-0.02	0.03	-0.66	0.511	0.785
DLBD	Micro	EXOC6	-0.09	0.05	-1.77	0.0768	0.394
DLBD	OPC	EXOC6	-0.05	0.03	-1.83	0.0667	0.501
DLBD	Oligo	EXOC6	0.06	0.03	2.07	0.0387	0.137
DLBD	PC	EXOC6	0.01	0.14	0.05	0.961	0.996
DLBD	PVM	EXOC6	0.05	0.14	0.35	0.726	0.938
DLBD	VLMC	EXOC6	0.01	0.14	0.05	0.957	0.988
DLBD	Adaptive	EXOC6B	0.07	0.16	0.45	0.652	0.99
DLBD	Astro	EXOC6B	-0.02	0.03	-0.74	0.461	0.66
DLBD	EN_L2_3_IT	EXOC6B	0.09	0.03	2.79	0.00525	0.0766
DLBD	EN_L3_5_IT_1	EXOC6B	0.06	0.03	1.95	0.0507	0.262
DLBD	EN_L3_5_IT_2	EXOC6B	0.06	0.03	2.14	0.0322	0.196
DLBD	EN_L3_5_IT_3	EXOC6B	0.08	0.02	3.41	0.000643	0.0137
DLBD	EN_L5_6_NP	EXOC6B	0.08	0.04	2.01	0.0447	0.378
DLBD	EN_L5_ET	EXOC6B	0.13	0.42	0.31	0.754	0.967
DLBD	EN_L6B	EXOC6B	0.08	0.04	2.11	0.0348	0.286
DLBD	EN_L6_CT	EXOC6B	0.05	0.03	1.78	0.075	0.368
DLBD	EN_L6_IT_1	EXOC6B	0.02	0.04	0.59	0.558	0.902
DLBD	EN_L6_IT_2	EXOC6B	0.11	0.04	2.95	0.00319	0.114
DLBD	Endo	EXOC6B	0.11	0.07	1.55	0.122	0.681
DLBD	IN_ADARB2	EXOC6B	0.02	0.03	0.74	0.461	0.857
DLBD	IN_LAMP5_LHX6	EXOC6B	0.06	0.03	1.81	0.0698	0.402
DLBD	IN_LAMP5_RELN	EXOC6B	0.02	0.03	0.54	0.592	0.909
DLBD	IN_PVALB	EXOC6B	-0.02	0.02	-0.67	0.503	0.8
DLBD	IN_PVALB_CHC	EXOC6B	0.03	0.03	0.81	0.418	0.81
DLBD	IN_SST	EXOC6B	0.04	0.03	1.54	0.124	0.507
DLBD	IN_VIP	EXOC6B	0.01	0.02	0.53	0.595	0.833
DLBD	Micro	EXOC6B	-0.01	0.03	-0.37	0.711	0.914
DLBD	OPC	EXOC6B	-0.05	0.03	-1.81	0.0699	0.511
DLBD	Oligo	EXOC6B	-0.06	0.04	-1.75	0.0804	0.227
DLBD	PC	EXOC6B	0.08	0.08	1.05	0.295	0.837
DLBD	PVM	EXOC6B	0.11	0.11	1.06	0.289	0.733
DLBD	SMC	EXOC6B	0.15	0.18	0.83	0.404	0.994
DLBD	VLMC	EXOC6B	0.12	0.08	1.60	0.11	0.63
DLBD	Astro	EXOC7	-0.02	0.04	-0.52	0.6	0.768
DLBD	EN_L2_3_IT	EXOC7	-0.02	0.03	-0.69	0.487	0.743
DLBD	EN_L3_5_IT_1	EXOC7	-0.06	0.05	-1.05	0.293	0.63
DLBD	EN_L3_5_IT_2	EXOC7	-0.07	0.04	-1.64	0.101	0.363
DLBD	EN_L3_5_IT_3	EXOC7	-0.03	0.04	-0.64	0.524	0.757
DLBD	EN_L5_6_NP	EXOC7	0.01	0.07	0.10	0.918	0.984
DLBD	EN_L5_ET	EXOC7	0.50	0.64	0.78	0.433	0.91
DLBD	EN_L6B	EXOC7	-0.04	0.07	-0.55	0.58	0.857
DLBD	EN_L6_CT	EXOC7	-0.12	0.06	-2.20	0.028	0.228
DLBD	EN_L6_IT_1	EXOC7	-0.09	0.06	-1.50	0.134	0.627
DLBD	EN_L6_IT_2	EXOC7	0.03	0.07	0.45	0.651	0.904
DLBD	Endo	EXOC7	4.82	1.17	4.14	3.55e-05	0.0221
DLBD	IN_ADARB2	EXOC7	0.03	0.05	0.63	0.532	0.887
DLBD	IN_LAMP5_LHX6	EXOC7	0.08	0.06	1.20	0.231	0.653
DLBD	IN_LAMP5_RELN	EXOC7	0.10	0.06	1.72	0.0848	0.513
DLBD	IN_PVALB	EXOC7	0.03	0.04	0.73	0.465	0.775
DLBD	IN_PVALB_CHC	EXOC7	0.01	0.08	0.15	0.884	0.982
DLBD	IN_SST	EXOC7	-0.03	0.05	-0.74	0.457	0.8
DLBD	IN_VIP	EXOC7	0.06	0.04	1.46	0.143	0.454
DLBD	Micro	EXOC7	0.04	0.05	0.76	0.45	0.786
DLBD	OPC	EXOC7	0.01	0.04	0.38	0.708	0.946
DLBD	Oligo	EXOC7	-0.06	0.04	-1.54	0.123	0.302
DLBD	PC	EXOC7	-0.92	0.84	-1.09	0.274	0.832
DLBD	Astro	EXOC8	0.28	0.08	3.53	0.000415	0.00492
DLBD	EN_L2_3_IT	EXOC8	0.05	0.06	0.90	0.369	0.657
DLBD	EN_L3_5_IT_1	EXOC8	0.04	0.10	0.40	0.686	0.889
DLBD	EN_L3_5_IT_2	EXOC8	0.19	0.08	2.53	0.0113	0.104
DLBD	EN_L3_5_IT_3	EXOC8	0.11	0.08	1.29	0.196	0.453
DLBD	EN_L5_6_NP	EXOC8	-0.37	1.19	-0.31	0.759	0.941
DLBD	EN_L6_CT	EXOC8	1.91	1.56	1.22	0.221	0.582
DLBD	EN_L6_IT_1	EXOC8	-0.05	0.14	-0.39	0.695	0.943
DLBD	IN_ADARB2	EXOC8	-0.16	0.12	-1.37	0.171	0.686
DLBD	IN_LAMP5_RELN	EXOC8	0.04	0.11	0.37	0.714	0.939
DLBD	IN_PVALB	EXOC8	-0.09	0.08	-1.12	0.263	0.601
DLBD	IN_SST	EXOC8	0.01	0.09	0.13	0.9	0.975
DLBD	IN_VIP	EXOC8	-0.07	0.07	-0.92	0.356	0.68
DLBD	Micro	EXOC8	0.29	0.11	2.65	0.00808	0.118
DLBD	OPC	EXOC8	0.19	0.10	1.92	0.0548	0.468
DLBD	Oligo	EXOC8	0.11	0.05	2.01	0.0441	0.15
DLBD	Astro	EXOG	0.03	0.04	0.78	0.434	0.637
DLBD	EN_L2_3_IT	EXOG	0.01	0.03	0.22	0.824	0.931
DLBD	EN_L3_5_IT_1	EXOG	0.08	0.06	1.42	0.155	0.465
DLBD	EN_L3_5_IT_2	EXOG	0.03	0.04	0.61	0.542	0.804
DLBD	EN_L3_5_IT_3	EXOG	0.03	0.04	0.69	0.49	0.733
DLBD	EN_L5_6_NP	EXOG	0.16	0.09	1.78	0.0746	0.455
DLBD	EN_L5_ET	EXOG	-0.44	0.80	-0.55	0.583	0.947
DLBD	EN_L6B	EXOG	-0.09	0.08	-1.09	0.275	0.664
DLBD	EN_L6_CT	EXOG	-0.01	0.08	-0.18	0.86	0.957
DLBD	EN_L6_IT_1	EXOG	0.08	0.06	1.38	0.166	0.671
DLBD	EN_L6_IT_2	EXOG	0.03	0.08	0.43	0.665	0.909
DLBD	Endo	EXOG	-0.39	1.06	-0.37	0.713	0.954
DLBD	IN_ADARB2	EXOG	-0.00	0.07	-0.03	0.979	0.995
DLBD	IN_LAMP5_LHX6	EXOG	0.00	0.07	0.04	0.969	0.992
DLBD	IN_LAMP5_RELN	EXOG	0.06	0.06	1.02	0.308	0.778
DLBD	IN_PVALB	EXOG	-0.03	0.04	-0.58	0.563	0.834
DLBD	IN_PVALB_CHC	EXOG	0.02	0.08	0.24	0.812	0.965
DLBD	IN_SST	EXOG	0.05	0.05	1.04	0.3	0.699
DLBD	IN_VIP	EXOG	-0.02	0.03	-0.49	0.624	0.848
DLBD	Micro	EXOG	-0.06	0.06	-0.89	0.372	0.737
DLBD	OPC	EXOG	-0.07	0.04	-1.83	0.0665	0.501
DLBD	Oligo	EXOG	-0.02	0.04	-0.50	0.618	0.795
DLBD	PC	EXOG	0.04	0.78	0.06	0.955	0.996
DLBD	Astro	EXOSC1	0.05	0.05	1.07	0.285	0.495
DLBD	EN_L2_3_IT	EXOSC1	0.08	0.04	1.85	0.0639	0.282
DLBD	EN_L3_5_IT_1	EXOSC1	0.01	0.07	0.15	0.881	0.964
DLBD	EN_L3_5_IT_2	EXOSC1	0.04	0.05	0.84	0.399	0.705
DLBD	EN_L3_5_IT_3	EXOSC1	0.05	0.05	0.97	0.33	0.6
DLBD	EN_L5_6_NP	EXOSC1	0.08	0.09	0.84	0.398	0.773
DLBD	EN_L5_ET	EXOSC1	1.24	0.86	1.43	0.153	0.753
DLBD	EN_L6B	EXOSC1	-0.06	0.09	-0.70	0.483	0.81
DLBD	EN_L6_CT	EXOSC1	-0.02	0.07	-0.25	0.802	0.935
DLBD	EN_L6_IT_1	EXOSC1	0.04	0.08	0.52	0.602	0.917
DLBD	EN_L6_IT_2	EXOSC1	0.05	0.10	0.46	0.642	0.899
DLBD	IN_ADARB2	EXOSC1	0.03	0.08	0.44	0.663	0.923
DLBD	IN_LAMP5_LHX6	EXOSC1	-0.03	0.09	-0.26	0.791	0.947
DLBD	IN_LAMP5_RELN	EXOSC1	0.02	0.08	0.21	0.832	0.969
DLBD	IN_PVALB	EXOSC1	0.01	0.06	0.23	0.815	0.944
DLBD	IN_PVALB_CHC	EXOSC1	-0.01	0.11	-0.06	0.95	0.991
DLBD	IN_SST	EXOSC1	0.05	0.06	0.79	0.429	0.783
DLBD	IN_VIP	EXOSC1	0.00	0.05	0.08	0.934	0.977
DLBD	Micro	EXOSC1	0.00	0.07	0.06	0.952	0.991
DLBD	OPC	EXOSC1	0.06	0.05	1.18	0.24	0.717
DLBD	Oligo	EXOSC1	0.05	0.04	1.30	0.192	0.402
DLBD	Astro	EXOSC10	0.03	0.06	0.45	0.65	0.801
DLBD	EN_L2_3_IT	EXOSC10	-0.02	0.04	-0.42	0.678	0.854
DLBD	EN_L3_5_IT_1	EXOSC10	0.00	0.06	0.05	0.962	0.988
DLBD	EN_L3_5_IT_2	EXOSC10	-0.03	0.05	-0.52	0.6	0.834
DLBD	EN_L3_5_IT_3	EXOSC10	-0.03	0.05	-0.62	0.533	0.763
DLBD	EN_L5_6_NP	EXOSC10	0.04	0.07	0.60	0.546	0.859
DLBD	EN_L5_ET	EXOSC10	-0.56	0.67	-0.82	0.411	0.899
DLBD	EN_L6B	EXOSC10	-0.06	0.07	-0.83	0.408	0.763
DLBD	EN_L6_CT	EXOSC10	0.00	0.07	0.02	0.987	0.996
DLBD	EN_L6_IT_1	EXOSC10	-0.03	0.06	-0.41	0.685	0.94
DLBD	EN_L6_IT_2	EXOSC10	-0.02	0.08	-0.30	0.762	0.941
DLBD	Endo	EXOSC10	2.31	0.95	2.42	0.0153	0.356
DLBD	IN_ADARB2	EXOSC10	0.01	0.07	0.10	0.923	0.985
DLBD	IN_LAMP5_LHX6	EXOSC10	-0.05	0.07	-0.75	0.453	0.824
DLBD	IN_LAMP5_RELN	EXOSC10	0.03	0.06	0.48	0.629	0.922
DLBD	IN_PVALB	EXOSC10	-0.02	0.05	-0.40	0.691	0.899
DLBD	IN_PVALB_CHC	EXOSC10	0.01	0.08	0.13	0.898	0.984
DLBD	IN_SST	EXOSC10	-0.01	0.06	-0.22	0.826	0.952
DLBD	IN_VIP	EXOSC10	0.03	0.05	0.51	0.609	0.839
DLBD	Micro	EXOSC10	-0.00	0.06	-0.03	0.977	0.995
DLBD	OPC	EXOSC10	-0.02	0.04	-0.51	0.607	0.911
DLBD	Oligo	EXOSC10	-0.03	0.03	-0.89	0.375	0.601
DLBD	PC	EXOSC10	-0.17	0.84	-0.20	0.843	0.984
DLBD	Astro	EXOSC2	-0.05	0.06	-0.72	0.474	0.67
DLBD	EN_L2_3_IT	EXOSC2	0.06	0.04	1.36	0.175	0.465
DLBD	EN_L3_5_IT_1	EXOSC2	0.00	0.09	0.03	0.976	0.991
DLBD	EN_L3_5_IT_2	EXOSC2	0.06	0.06	1.02	0.31	0.63
DLBD	EN_L3_5_IT_3	EXOSC2	0.13	0.07	1.85	0.0643	0.238
DLBD	EN_L5_6_NP	EXOSC2	-1.06	1.41	-0.75	0.453	0.803
DLBD	EN_L6B	EXOSC2	0.18	0.11	1.56	0.118	0.49
DLBD	EN_L6_CT	EXOSC2	0.09	0.10	0.90	0.371	0.721
DLBD	EN_L6_IT_1	EXOSC2	0.00	0.09	0.03	0.977	0.995
DLBD	IN_ADARB2	EXOSC2	-0.02	0.11	-0.16	0.874	0.977
DLBD	IN_LAMP5_LHX6	EXOSC2	0.15	0.12	1.31	0.19	0.608
DLBD	IN_LAMP5_RELN	EXOSC2	0.00	0.10	0.04	0.965	0.992
DLBD	IN_PVALB	EXOSC2	0.03	0.07	0.46	0.646	0.88
DLBD	IN_SST	EXOSC2	0.14	0.09	1.58	0.115	0.492
DLBD	IN_VIP	EXOSC2	0.08	0.06	1.27	0.205	0.533
DLBD	Micro	EXOSC2	0.02	0.09	0.22	0.825	0.96
DLBD	OPC	EXOSC2	-0.03	0.07	-0.39	0.695	0.942
DLBD	Oligo	EXOSC2	0.14	0.04	3.53	0.00041	0.0049
DLBD	Astro	EXOSC4	0.10	0.10	1.03	0.305	0.517
DLBD	EN_L2_3_IT	EXOSC4	-0.17	0.10	-1.75	0.0796	0.314
DLBD	EN_L3_5_IT_2	EXOSC4	-0.04	0.81	-0.05	0.957	0.984
DLBD	Oligo	EXOSC4	-0.03	0.08	-0.36	0.719	0.86
DLBD	Astro	EXOSC5	0.04	0.09	0.37	0.708	0.841
DLBD	EN_L2_3_IT	EXOSC5	-0.08	0.07	-1.16	0.247	0.546
DLBD	EN_L3_5_IT_2	EXOSC5	0.04	0.08	0.49	0.621	0.844
DLBD	EN_L3_5_IT_3	EXOSC5	0.03	0.09	0.31	0.753	0.896
DLBD	EN_L6_IT_1	EXOSC5	0.61	4.73	0.13	0.897	0.984
DLBD	IN_PVALB	EXOSC5	-0.14	0.08	-1.62	0.105	0.389
DLBD	IN_SST	EXOSC5	0.16	0.10	1.66	0.0964	0.464
DLBD	IN_VIP	EXOSC5	-0.06	0.08	-0.66	0.509	0.785
DLBD	OPC	EXOSC5	0.16	0.11	1.51	0.132	0.61
DLBD	Oligo	EXOSC5	0.15	0.05	2.92	0.00353	0.0246
DLBD	Astro	EXOSC6	0.25	0.07	3.48	0.000499	0.00567
DLBD	EN_L2_3_IT	EXOSC6	0.11	0.06	1.94	0.0526	0.253
DLBD	EN_L3_5_IT_1	EXOSC6	-0.00	0.07	-0.00	0.998	1
DLBD	EN_L3_5_IT_2	EXOSC6	0.05	0.07	0.69	0.493	0.776
DLBD	EN_L3_5_IT_3	EXOSC6	0.12	0.07	1.91	0.0557	0.219
DLBD	EN_L5_6_NP	EXOSC6	0.09	0.09	1.01	0.314	0.729
DLBD	EN_L6B	EXOSC6	0.14	0.10	1.38	0.168	0.564
DLBD	EN_L6_CT	EXOSC6	0.03	0.08	0.39	0.7	0.893
DLBD	EN_L6_IT_1	EXOSC6	-0.01	0.09	-0.17	0.866	0.979
DLBD	EN_L6_IT_2	EXOSC6	0.26	0.10	2.62	0.0087	0.186
DLBD	Endo	EXOSC6	-0.78	1.24	-0.63	0.53	0.915
DLBD	IN_ADARB2	EXOSC6	0.12	0.09	1.38	0.168	0.68
DLBD	IN_LAMP5_LHX6	EXOSC6	0.08	0.09	0.86	0.39	0.789
DLBD	IN_LAMP5_RELN	EXOSC6	0.15	0.08	1.90	0.0569	0.445
DLBD	IN_PVALB	EXOSC6	0.11	0.07	1.63	0.102	0.386
DLBD	IN_PVALB_CHC	EXOSC6	0.12	0.10	1.12	0.262	0.699
DLBD	IN_SST	EXOSC6	0.05	0.07	0.78	0.437	0.788
DLBD	IN_VIP	EXOSC6	-0.00	0.06	-0.00	0.998	0.999
DLBD	Micro	EXOSC6	0.21	0.08	2.53	0.0116	0.148
DLBD	OPC	EXOSC6	0.17	0.07	2.36	0.0181	0.319
DLBD	Oligo	EXOSC6	0.19	0.05	3.57	0.000364	0.00448
DLBD	Astro	EXOSC7	-0.03	0.08	-0.42	0.673	0.818
DLBD	EN_L2_3_IT	EXOSC7	0.02	0.04	0.49	0.622	0.825
DLBD	EN_L3_5_IT_1	EXOSC7	-0.02	0.07	-0.24	0.811	0.94
DLBD	EN_L3_5_IT_2	EXOSC7	-0.01	0.06	-0.10	0.917	0.97
DLBD	EN_L3_5_IT_3	EXOSC7	0.05	0.05	0.89	0.374	0.641
DLBD	EN_L5_6_NP	EXOSC7	-0.00	0.09	-0.04	0.969	0.994
DLBD	EN_L5_ET	EXOSC7	2.05	0.92	2.22	0.0263	0.486
DLBD	EN_L6B	EXOSC7	0.10	0.09	1.10	0.272	0.663
DLBD	EN_L6_CT	EXOSC7	0.08	0.08	1.01	0.31	0.673
DLBD	EN_L6_IT_1	EXOSC7	0.03	0.08	0.34	0.732	0.952
DLBD	EN_L6_IT_2	EXOSC7	0.09	0.10	0.87	0.387	0.78
DLBD	IN_ADARB2	EXOSC7	-0.03	0.08	-0.34	0.736	0.946
DLBD	IN_LAMP5_LHX6	EXOSC7	-0.02	0.09	-0.20	0.838	0.964
DLBD	IN_LAMP5_RELN	EXOSC7	0.08	0.08	0.97	0.331	0.794
DLBD	IN_PVALB	EXOSC7	0.03	0.05	0.52	0.604	0.858
DLBD	IN_PVALB_CHC	EXOSC7	0.03	0.10	0.28	0.78	0.957
DLBD	IN_SST	EXOSC7	0.04	0.07	0.56	0.577	0.862
DLBD	IN_VIP	EXOSC7	0.04	0.05	0.80	0.425	0.733
DLBD	Micro	EXOSC7	0.03	0.08	0.40	0.692	0.908
DLBD	OPC	EXOSC7	0.02	0.05	0.32	0.75	0.955
DLBD	Oligo	EXOSC7	0.03	0.05	0.58	0.565	0.756
DLBD	Astro	EXOSC8	-0.19	0.05	-3.94	8.22e-05	0.00154
DLBD	EN_L2_3_IT	EXOSC8	0.03	0.05	0.73	0.466	0.73
DLBD	EN_L3_5_IT_1	EXOSC8	0.23	0.08	2.83	0.00466	0.0652
DLBD	EN_L3_5_IT_2	EXOSC8	0.04	0.08	0.48	0.632	0.849
DLBD	EN_L3_5_IT_3	EXOSC8	0.05	0.07	0.69	0.491	0.734
DLBD	EN_L5_6_NP	EXOSC8	0.07	0.11	0.64	0.524	0.849
DLBD	EN_L6B	EXOSC8	0.07	0.12	0.63	0.532	0.833
DLBD	EN_L6_CT	EXOSC8	0.02	0.10	0.22	0.827	0.945
DLBD	EN_L6_IT_1	EXOSC8	0.11	0.09	1.17	0.24	0.747
DLBD	EN_L6_IT_2	EXOSC8	0.11	0.13	0.82	0.411	0.792
DLBD	IN_ADARB2	EXOSC8	0.12	0.10	1.23	0.219	0.728
DLBD	IN_LAMP5_LHX6	EXOSC8	0.26	0.11	2.27	0.0229	0.237
DLBD	IN_LAMP5_RELN	EXOSC8	0.02	0.11	0.15	0.878	0.979
DLBD	IN_PVALB	EXOSC8	0.04	0.06	0.66	0.512	0.805
DLBD	IN_SST	EXOSC8	0.08	0.07	1.14	0.256	0.661
DLBD	IN_VIP	EXOSC8	0.10	0.06	1.62	0.104	0.39
DLBD	Micro	EXOSC8	-0.06	0.08	-0.69	0.493	0.812
DLBD	OPC	EXOSC8	-0.00	0.05	-0.02	0.988	0.998
DLBD	Oligo	EXOSC8	-0.06	0.04	-1.58	0.115	0.289
DLBD	Astro	EXOSC9	-0.29	0.05	-5.43	5.54e-08	5.74e-06
DLBD	EN_L2_3_IT	EXOSC9	0.06	0.04	1.45	0.147	0.426
DLBD	EN_L3_5_IT_1	EXOSC9	0.06	0.08	0.78	0.435	0.746
DLBD	EN_L3_5_IT_2	EXOSC9	0.09	0.05	1.83	0.0677	0.296
DLBD	EN_L3_5_IT_3	EXOSC9	-0.00	0.06	-0.03	0.975	0.991
DLBD	EN_L5_6_NP	EXOSC9	-0.01	0.10	-0.06	0.954	0.991
DLBD	EN_L6B	EXOSC9	-0.04	0.10	-0.46	0.649	0.884
DLBD	EN_L6_CT	EXOSC9	0.08	0.10	0.78	0.435	0.769
DLBD	EN_L6_IT_1	EXOSC9	0.06	0.09	0.69	0.487	0.881
DLBD	EN_L6_IT_2	EXOSC9	0.10	0.12	0.90	0.367	0.772
DLBD	IN_ADARB2	EXOSC9	-0.04	0.10	-0.41	0.679	0.928
DLBD	IN_LAMP5_LHX6	EXOSC9	-0.07	0.12	-0.55	0.583	0.886
DLBD	IN_LAMP5_RELN	EXOSC9	-0.05	0.09	-0.55	0.585	0.906
DLBD	IN_PVALB	EXOSC9	-0.10	0.07	-1.37	0.17	0.492
DLBD	IN_PVALB_CHC	EXOSC9	-0.16	1.01	-0.16	0.875	0.981
DLBD	IN_SST	EXOSC9	0.11	0.07	1.56	0.119	0.499
DLBD	IN_VIP	EXOSC9	0.01	0.06	0.22	0.825	0.939
DLBD	Micro	EXOSC9	-0.08	0.08	-1.02	0.307	0.687
DLBD	OPC	EXOSC9	-0.12	0.06	-2.01	0.0441	0.426
DLBD	Oligo	EXOSC9	0.01	0.03	0.16	0.876	0.944
DLBD	Astro	EXPH5	0.27	0.09	2.88	0.00395	0.0258
DLBD	EN_L2_3_IT	EXPH5	0.05	0.09	0.52	0.604	0.815
DLBD	EN_L6_IT_1	EXPH5	-0.00	0.16	-0.02	0.98	0.995
DLBD	EN_L6_IT_2	EXPH5	0.23	0.15	1.47	0.143	0.58
DLBD	Endo	EXPH5	-0.06	0.15	-0.42	0.672	0.946
DLBD	IN_VIP	EXPH5	0.03	0.08	0.38	0.704	0.892
DLBD	Micro	EXPH5	-0.46	0.12	-3.92	8.74e-05	0.007
DLBD	Oligo	EXPH5	-0.06	0.10	-0.56	0.578	0.765
DLBD	Adaptive	EXT1	0.04	0.26	0.14	0.889	0.99
DLBD	Astro	EXT1	-0.09	0.04	-2.45	0.0144	0.0671
DLBD	EN_L2_3_IT	EXT1	-0.08	0.04	-1.85	0.0649	0.284
DLBD	EN_L3_5_IT_1	EXT1	-0.22	0.06	-3.90	9.79e-05	0.00487
DLBD	EN_L3_5_IT_2	EXT1	-0.19	0.06	-3.10	0.00193	0.034
DLBD	EN_L3_5_IT_3	EXT1	-0.11	0.05	-2.28	0.0227	0.129
DLBD	EN_L5_6_NP	EXT1	0.01	0.07	0.19	0.846	0.964
DLBD	EN_L5_ET	EXT1	-0.09	0.44	-0.20	0.842	0.983
DLBD	EN_L6B	EXT1	-0.09	0.07	-1.32	0.188	0.581
DLBD	EN_L6_CT	EXT1	-0.01	0.06	-0.10	0.918	0.976
DLBD	EN_L6_IT_1	EXT1	-0.11	0.06	-2.00	0.0455	0.445
DLBD	EN_L6_IT_2	EXT1	-0.05	0.09	-0.60	0.547	0.863
DLBD	Endo	EXT1	0.08	0.14	0.62	0.536	0.918
DLBD	IN_ADARB2	EXT1	-0.10	0.06	-1.72	0.0852	0.561
DLBD	IN_LAMP5_LHX6	EXT1	0.16	0.05	3.04	0.00233	0.0683
DLBD	IN_LAMP5_RELN	EXT1	0.04	0.05	0.89	0.373	0.816
DLBD	IN_PVALB	EXT1	0.06	0.04	1.42	0.155	0.473
DLBD	IN_PVALB_CHC	EXT1	0.12	0.05	2.22	0.0262	0.259
DLBD	IN_SST	EXT1	0.01	0.06	0.17	0.863	0.966
DLBD	IN_VIP	EXT1	0.04	0.05	0.93	0.351	0.675
DLBD	Micro	EXT1	-0.09	0.07	-1.34	0.18	0.558
DLBD	OPC	EXT1	-0.03	0.04	-0.67	0.502	0.872
DLBD	Oligo	EXT1	-0.14	0.04	-3.21	0.00133	0.0119
DLBD	PC	EXT1	0.04	0.19	0.21	0.831	0.981
DLBD	PVM	EXT1	0.22	0.21	1.04	0.298	0.739
DLBD	SMC	EXT1	-0.15	0.39	-0.38	0.704	0.994
DLBD	VLMC	EXT1	0.15	0.15	1.03	0.301	0.769
DLBD	Astro	EXT2	0.02	0.04	0.54	0.587	0.758
DLBD	EN_L2_3_IT	EXT2	-0.03	0.03	-1.00	0.316	0.613
DLBD	EN_L3_5_IT_1	EXT2	0.02	0.04	0.44	0.658	0.877
DLBD	EN_L3_5_IT_2	EXT2	0.02	0.04	0.50	0.619	0.843
DLBD	EN_L3_5_IT_3	EXT2	-0.01	0.03	-0.30	0.765	0.901
DLBD	EN_L5_6_NP	EXT2	-0.01	0.05	-0.26	0.798	0.951
DLBD	EN_L5_ET	EXT2	0.55	0.46	1.20	0.229	0.814
DLBD	EN_L6B	EXT2	0.04	0.06	0.72	0.47	0.801
DLBD	EN_L6_CT	EXT2	0.02	0.04	0.54	0.586	0.847
DLBD	EN_L6_IT_1	EXT2	-0.02	0.05	-0.48	0.632	0.925
DLBD	EN_L6_IT_2	EXT2	0.05	0.06	0.88	0.381	0.777
DLBD	Endo	EXT2	-0.35	0.94	-0.38	0.707	0.953
DLBD	IN_ADARB2	EXT2	0.00	0.05	0.10	0.921	0.984
DLBD	IN_LAMP5_LHX6	EXT2	-0.00	0.05	-0.01	0.991	0.998
DLBD	IN_LAMP5_RELN	EXT2	0.05	0.04	1.24	0.217	0.706
DLBD	IN_PVALB	EXT2	-0.08	0.04	-2.21	0.0269	0.191
DLBD	IN_PVALB_CHC	EXT2	-0.06	0.06	-0.96	0.339	0.761
DLBD	IN_SST	EXT2	0.01	0.04	0.33	0.738	0.924
DLBD	IN_VIP	EXT2	0.01	0.03	0.33	0.738	0.907
DLBD	Micro	EXT2	0.06	0.05	1.23	0.219	0.604
DLBD	OPC	EXT2	0.01	0.04	0.35	0.729	0.948
DLBD	Oligo	EXT2	-0.02	0.03	-0.61	0.544	0.74
DLBD	PC	EXT2	-0.06	0.12	-0.47	0.637	0.941
DLBD	PVM	EXT2	0.16	0.15	1.07	0.287	0.731
DLBD	VLMC	EXT2	0.15	0.13	1.16	0.245	0.739
DLBD	Astro	EXTL1	0.09	0.12	0.73	0.463	0.662
DLBD	EN_L2_3_IT	EXTL1	0.03	0.07	0.44	0.661	0.847
DLBD	EN_L3_5_IT_1	EXTL1	0.09	0.08	1.18	0.238	0.573
DLBD	EN_L3_5_IT_2	EXTL1	0.11	0.07	1.61	0.108	0.376
DLBD	EN_L3_5_IT_3	EXTL1	0.15	0.07	2.10	0.0354	0.167
DLBD	EN_L5_6_NP	EXTL1	-0.03	0.14	-0.19	0.847	0.964
DLBD	EN_L6B	EXTL1	0.07	0.12	0.63	0.528	0.83
DLBD	EN_L6_CT	EXTL1	-0.08	0.08	-0.94	0.347	0.704
DLBD	EN_L6_IT_1	EXTL1	0.00	0.11	0.02	0.982	0.996
DLBD	EN_L6_IT_2	EXTL1	0.25	0.13	1.98	0.0482	0.401
DLBD	IN_ADARB2	EXTL1	0.12	0.11	1.06	0.288	0.772
DLBD	IN_LAMP5_RELN	EXTL1	0.16	0.11	1.53	0.126	0.591
DLBD	IN_PVALB	EXTL1	0.07	0.09	0.80	0.423	0.742
DLBD	IN_VIP	EXTL1	0.18	0.10	1.74	0.0827	0.349
DLBD	OPC	EXTL1	0.22	0.09	2.59	0.00969	0.269
DLBD	Oligo	EXTL1	-0.08	0.12	-0.69	0.492	0.704
DLBD	Astro	EXTL2	-0.04	0.05	-0.72	0.471	0.668
DLBD	EN_L2_3_IT	EXTL2	0.01	0.05	0.17	0.864	0.951
DLBD	EN_L3_5_IT_1	EXTL2	0.15	0.06	2.66	0.00785	0.0877
DLBD	EN_L3_5_IT_2	EXTL2	0.10	0.05	2.00	0.0453	0.239
DLBD	EN_L3_5_IT_3	EXTL2	-0.03	0.05	-0.49	0.626	0.821
DLBD	EN_L5_6_NP	EXTL2	-0.18	0.08	-2.16	0.0309	0.331
DLBD	EN_L5_ET	EXTL2	-0.15	0.83	-0.18	0.854	0.984
DLBD	EN_L6B	EXTL2	-0.05	0.10	-0.52	0.606	0.866
DLBD	EN_L6_CT	EXTL2	-0.09	0.10	-0.89	0.372	0.722
DLBD	EN_L6_IT_1	EXTL2	-0.04	0.08	-0.46	0.642	0.929
DLBD	EN_L6_IT_2	EXTL2	-0.03	0.09	-0.41	0.681	0.915
DLBD	IN_ADARB2	EXTL2	0.07	0.08	0.80	0.426	0.844
DLBD	IN_LAMP5_LHX6	EXTL2	0.18	0.09	1.98	0.0482	0.34
DLBD	IN_LAMP5_RELN	EXTL2	-0.05	0.07	-0.75	0.456	0.86
DLBD	IN_PVALB	EXTL2	0.05	0.04	1.19	0.233	0.567
DLBD	IN_PVALB_CHC	EXTL2	0.07	0.07	1.05	0.293	0.73
DLBD	IN_SST	EXTL2	0.04	0.06	0.61	0.544	0.845
DLBD	IN_VIP	EXTL2	0.04	0.05	0.96	0.335	0.662
DLBD	Micro	EXTL2	-0.02	0.07	-0.33	0.739	0.925
DLBD	OPC	EXTL2	-0.07	0.05	-1.37	0.17	0.656
DLBD	Oligo	EXTL2	0.07	0.04	1.67	0.0946	0.254
DLBD	Astro	EXTL3	-0.02	0.05	-0.46	0.642	0.795
DLBD	EN_L2_3_IT	EXTL3	0.04	0.04	1.07	0.286	0.585
DLBD	EN_L3_5_IT_1	EXTL3	0.04	0.06	0.63	0.527	0.805
DLBD	EN_L3_5_IT_2	EXTL3	-0.02	0.05	-0.33	0.739	0.901
DLBD	EN_L3_5_IT_3	EXTL3	0.08	0.05	1.81	0.0711	0.252
DLBD	EN_L5_6_NP	EXTL3	-0.07	0.06	-1.13	0.259	0.684
DLBD	EN_L6B	EXTL3	0.03	0.07	0.37	0.712	0.91
DLBD	EN_L6_CT	EXTL3	-0.01	0.07	-0.12	0.906	0.974
DLBD	EN_L6_IT_1	EXTL3	0.00	0.08	0.01	0.993	0.998
DLBD	EN_L6_IT_2	EXTL3	0.06	0.11	0.53	0.596	0.883
DLBD	Endo	EXTL3	-2.17	0.90	-2.42	0.0156	0.356
DLBD	IN_ADARB2	EXTL3	-0.03	0.06	-0.45	0.652	0.919
DLBD	IN_LAMP5_LHX6	EXTL3	0.01	0.08	0.15	0.883	0.975
DLBD	IN_LAMP5_RELN	EXTL3	0.13	0.06	2.02	0.0435	0.399
DLBD	IN_PVALB	EXTL3	0.00	0.04	0.10	0.924	0.979
DLBD	IN_PVALB_CHC	EXTL3	0.04	0.08	0.47	0.637	0.911
DLBD	IN_SST	EXTL3	-0.04	0.05	-0.91	0.365	0.743
DLBD	IN_VIP	EXTL3	0.02	0.04	0.37	0.711	0.895
DLBD	Micro	EXTL3	0.06	0.08	0.83	0.406	0.757
DLBD	OPC	EXTL3	-0.03	0.05	-0.60	0.546	0.891
DLBD	Oligo	EXTL3	0.04	0.04	0.96	0.338	0.567
DLBD	PC	EXTL3	-0.12	0.74	-0.16	0.876	0.986
DLBD	VLMC	EXTL3	-0.01	0.15	-0.10	0.922	0.978
DLBD	Astro	EYA1	-0.24	0.07	-3.50	0.000465	0.00537
DLBD	EN_L2_3_IT	EYA1	0.03	0.14	0.20	0.839	0.939
DLBD	EN_L3_5_IT_1	EYA1	0.27	0.15	1.71	0.0869	0.348
DLBD	EN_L3_5_IT_2	EYA1	0.03	0.13	0.26	0.798	0.927
DLBD	EN_L3_5_IT_3	EYA1	-0.03	0.14	-0.21	0.837	0.936
DLBD	EN_L6_CT	EYA1	5.30	1.62	3.26	0.0011	0.0396
DLBD	EN_L6_IT_1	EYA1	0.38	0.19	2.00	0.045	0.444
DLBD	IN_ADARB2	EYA1	-0.00	0.15	-0.03	0.976	0.995
DLBD	IN_LAMP5_LHX6	EYA1	-0.05	0.25	-0.19	0.849	0.969
DLBD	IN_PVALB	EYA1	0.07	0.13	0.59	0.555	0.829
DLBD	IN_PVALB_CHC	EYA1	-0.24	0.26	-0.96	0.339	0.761
DLBD	IN_SST	EYA1	-0.06	0.14	-0.44	0.66	0.894
DLBD	IN_VIP	EYA1	0.15	0.13	1.17	0.243	0.577
DLBD	OPC	EYA1	0.23	0.15	1.49	0.137	0.617
DLBD	Oligo	EYA1	-0.04	0.08	-0.57	0.567	0.757
DLBD	PC	EYA1	0.25	0.18	1.39	0.164	0.749
DLBD	SMC	EYA1	0.30	0.57	0.53	0.597	0.994
DLBD	VLMC	EYA1	0.29	0.24	1.20	0.232	0.733
DLBD	Astro	EYA2	0.17	0.06	3.03	0.00248	0.0184
DLBD	EN_L2_3_IT	EYA2	-0.04	0.08	-0.55	0.586	0.804
DLBD	EN_L3_5_IT_2	EYA2	0.07	0.11	0.63	0.527	0.794
DLBD	EN_L3_5_IT_3	EYA2	0.00	0.12	0.01	0.995	0.998
DLBD	IN_PVALB	EYA2	0.03	0.11	0.28	0.777	0.933
DLBD	IN_SST	EYA2	0.12	0.18	0.65	0.513	0.832
DLBD	IN_VIP	EYA2	0.02	0.10	0.18	0.858	0.95
DLBD	Micro	EYA2	0.74	0.16	4.60	4.17e-06	0.000786
DLBD	OPC	EYA2	0.13	0.06	2.05	0.0399	0.41
DLBD	Oligo	EYA2	0.04	0.06	0.66	0.509	0.715
DLBD	PVM	EYA2	-0.05	0.20	-0.25	0.803	0.962
DLBD	VLMC	EYA2	0.78	0.30	2.63	0.00843	0.353
DLBD	Astro	EYA3	-0.06	0.03	-2.02	0.0437	0.144
DLBD	EN_L2_3_IT	EYA3	0.09	0.03	3.24	0.00121	0.0359
DLBD	EN_L3_5_IT_1	EYA3	0.09	0.05	1.72	0.0859	0.346
DLBD	EN_L3_5_IT_2	EYA3	0.09	0.04	2.10	0.0362	0.211
DLBD	EN_L3_5_IT_3	EYA3	0.12	0.03	3.39	0.000708	0.0145
DLBD	EN_L5_6_NP	EYA3	0.06	0.06	1.03	0.302	0.72
DLBD	EN_L5_ET	EYA3	0.77	0.61	1.27	0.204	0.796
DLBD	EN_L6B	EYA3	0.07	0.07	1.05	0.292	0.68
DLBD	EN_L6_CT	EYA3	0.02	0.04	0.47	0.638	0.869
DLBD	EN_L6_IT_1	EYA3	0.09	0.05	1.68	0.0934	0.566
DLBD	EN_L6_IT_2	EYA3	0.19	0.06	3.04	0.00233	0.095
DLBD	Endo	EYA3	-0.04	0.12	-0.34	0.737	0.958
DLBD	IN_ADARB2	EYA3	0.10	0.05	1.88	0.0607	0.503
DLBD	IN_LAMP5_LHX6	EYA3	0.12	0.06	1.99	0.0464	0.335
DLBD	IN_LAMP5_RELN	EYA3	0.13	0.05	2.40	0.0163	0.258
DLBD	IN_PVALB	EYA3	0.05	0.04	1.16	0.248	0.585
DLBD	IN_PVALB_CHC	EYA3	0.06	0.08	0.72	0.471	0.843
DLBD	IN_SST	EYA3	0.10	0.05	2.16	0.0307	0.284
DLBD	IN_VIP	EYA3	0.10	0.04	2.74	0.00616	0.0901
DLBD	Micro	EYA3	-0.00	0.05	-0.05	0.962	0.992
DLBD	OPC	EYA3	-0.10	0.03	-2.90	0.00376	0.195
DLBD	Oligo	EYA3	-0.07	0.03	-2.50	0.0126	0.0616
DLBD	PC	EYA3	-0.03	0.13	-0.22	0.828	0.981
DLBD	PVM	EYA3	0.07	0.16	0.42	0.673	0.917
DLBD	VLMC	EYA3	0.29	0.12	2.36	0.0181	0.401
DLBD	Astro	EYA4	-0.17	0.09	-1.84	0.0655	0.19
DLBD	EN_L2_3_IT	EYA4	-0.22	0.11	-1.95	0.0508	0.247
DLBD	EN_L3_5_IT_2	EYA4	0.10	0.12	0.85	0.395	0.701
DLBD	EN_L3_5_IT_3	EYA4	0.07	0.16	0.47	0.635	0.828
DLBD	EN_L5_6_NP	EYA4	-0.08	0.21	-0.37	0.714	0.926
DLBD	EN_L6_IT_1	EYA4	0.95	5.65	0.17	0.867	0.979
DLBD	IN_ADARB2	EYA4	-0.27	0.17	-1.61	0.106	0.597
DLBD	IN_LAMP5_LHX6	EYA4	-0.13	0.05	-2.53	0.0113	0.171
DLBD	IN_LAMP5_RELN	EYA4	-0.01	0.05	-0.17	0.862	0.977
DLBD	IN_PVALB	EYA4	-0.17	0.13	-1.31	0.189	0.515
DLBD	IN_PVALB_CHC	EYA4	0.41	0.25	1.66	0.0964	0.478
DLBD	IN_SST	EYA4	-0.27	0.17	-1.56	0.12	0.499
DLBD	IN_VIP	EYA4	-0.21	0.11	-1.87	0.0614	0.303
DLBD	OPC	EYA4	0.29	0.11	2.76	0.00586	0.228
DLBD	Oligo	EYA4	-0.02	0.09	-0.20	0.844	0.926
DLBD	Astro	EYS	-0.05	0.11	-0.45	0.653	0.803
DLBD	EN_L2_3_IT	EYS	-0.16	0.09	-1.73	0.0837	0.323
DLBD	EN_L3_5_IT_1	EYS	-0.14	0.10	-1.37	0.17	0.487
DLBD	EN_L3_5_IT_2	EYS	-0.15	0.10	-1.41	0.16	0.455
DLBD	EN_L3_5_IT_3	EYS	-0.15	0.10	-1.47	0.141	0.378
DLBD	EN_L5_6_NP	EYS	-0.09	0.13	-0.74	0.462	0.809
DLBD	EN_L5_ET	EYS	-1.56	0.64	-2.42	0.0157	0.415
DLBD	EN_L6B	EYS	-0.07	0.14	-0.53	0.599	0.864
DLBD	EN_L6_CT	EYS	-0.10	0.13	-0.81	0.42	0.762
DLBD	EN_L6_IT_1	EYS	-0.24	0.13	-1.80	0.0721	0.523
DLBD	EN_L6_IT_2	EYS	-0.26	0.16	-1.60	0.11	0.539
DLBD	Endo	EYS	-1.55	0.95	-1.63	0.103	0.659
DLBD	IN_ADARB2	EYS	-0.28	0.13	-2.21	0.0271	0.37
DLBD	IN_LAMP5_LHX6	EYS	-0.20	0.12	-1.65	0.0998	0.467
DLBD	IN_LAMP5_RELN	EYS	-0.21	0.12	-1.83	0.0667	0.471
DLBD	IN_PVALB	EYS	-0.24	0.08	-2.87	0.00414	0.0637
DLBD	IN_PVALB_CHC	EYS	0.21	0.13	1.59	0.111	0.509
DLBD	IN_SST	EYS	-0.34	0.10	-3.37	0.000756	0.0469
DLBD	IN_VIP	EYS	-0.17	0.08	-2.05	0.0407	0.247
DLBD	Micro	EYS	-0.27	0.11	-2.34	0.0192	0.194
DLBD	OPC	EYS	-0.01	0.09	-0.10	0.923	0.989
DLBD	Oligo	EYS	-0.03	0.09	-0.33	0.738	0.87
DLBD	PC	EYS	-1.50	0.77	-1.95	0.0511	0.581
DLBD	VLMC	EYS	0.56	0.29	1.94	0.0526	0.503
DLBD	Astro	EZH1	-0.04	0.04	-1.14	0.254	0.459
DLBD	EN_L2_3_IT	EZH1	0.02	0.03	0.71	0.476	0.736
DLBD	EN_L3_5_IT_1	EZH1	0.08	0.05	1.64	0.102	0.377
DLBD	EN_L3_5_IT_2	EZH1	0.00	0.04	0.08	0.936	0.976
DLBD	EN_L3_5_IT_3	EZH1	0.05	0.04	1.26	0.206	0.465
DLBD	EN_L5_6_NP	EZH1	0.04	0.07	0.60	0.551	0.861
DLBD	EN_L5_ET	EZH1	0.26	0.66	0.40	0.691	0.961
DLBD	EN_L6B	EZH1	0.08	0.07	1.23	0.219	0.612
DLBD	EN_L6_CT	EZH1	0.04	0.05	0.72	0.469	0.789
DLBD	EN_L6_IT_1	EZH1	0.05	0.05	1.01	0.315	0.801
DLBD	EN_L6_IT_2	EZH1	-0.00	0.06	-0.07	0.942	0.986
DLBD	Endo	EZH1	1.15	1.40	0.82	0.412	0.874
DLBD	IN_ADARB2	EZH1	0.06	0.06	0.98	0.329	0.797
DLBD	IN_LAMP5_LHX6	EZH1	0.10	0.07	1.47	0.141	0.54
DLBD	IN_LAMP5_RELN	EZH1	0.08	0.05	1.39	0.163	0.645
DLBD	IN_PVALB	EZH1	-0.01	0.04	-0.33	0.743	0.921
DLBD	IN_PVALB_CHC	EZH1	0.11	0.07	1.49	0.135	0.551
DLBD	IN_SST	EZH1	0.08	0.04	1.90	0.0578	0.37
DLBD	IN_VIP	EZH1	0.04	0.04	1.13	0.258	0.593
DLBD	Micro	EZH1	0.01	0.06	0.19	0.852	0.969
DLBD	OPC	EZH1	-0.01	0.04	-0.13	0.899	0.988
DLBD	Oligo	EZH1	-0.07	0.03	-1.95	0.0512	0.167
DLBD	PC	EZH1	0.07	0.11	0.66	0.508	0.909
DLBD	VLMC	EZH1	0.05	0.11	0.45	0.651	0.923
DLBD	Astro	EZH2	-0.18	0.08	-2.28	0.0229	0.0931
DLBD	EN_L2_3_IT	EZH2	0.02	0.06	0.36	0.717	0.877
DLBD	EN_L3_5_IT_1	EZH2	0.03	0.11	0.30	0.763	0.923
DLBD	EN_L3_5_IT_2	EZH2	-0.07	0.07	-0.92	0.36	0.671
DLBD	EN_L3_5_IT_3	EZH2	0.03	0.08	0.34	0.734	0.885
DLBD	EN_L5_6_NP	EZH2	1.16	1.12	1.03	0.301	0.72
DLBD	EN_L6_CT	EZH2	-0.16	0.13	-1.21	0.226	0.587
DLBD	EN_L6_IT_1	EZH2	0.07	0.10	0.70	0.481	0.878
DLBD	EN_L6_IT_2	EZH2	0.16	0.15	1.04	0.296	0.727
DLBD	Endo	EZH2	1.95	0.98	1.98	0.0473	0.538
DLBD	IN_ADARB2	EZH2	-0.09	0.10	-0.90	0.369	0.817
DLBD	IN_LAMP5_LHX6	EZH2	1.48	0.83	1.79	0.0736	0.411
DLBD	IN_LAMP5_RELN	EZH2	-0.03	0.12	-0.26	0.797	0.961
DLBD	IN_PVALB	EZH2	-0.04	0.08	-0.54	0.59	0.851
DLBD	IN_PVALB_CHC	EZH2	0.28	0.13	2.14	0.0324	0.29
DLBD	IN_SST	EZH2	-0.01	0.09	-0.17	0.863	0.966
DLBD	IN_VIP	EZH2	-0.09	0.06	-1.48	0.138	0.445
DLBD	Micro	EZH2	-0.07	0.12	-0.57	0.569	0.852
DLBD	OPC	EZH2	0.06	0.07	0.87	0.384	0.818
DLBD	Oligo	EZH2	-0.16	0.06	-2.73	0.00632	0.0374
DLBD	Adaptive	EZR	-0.07	0.22	-0.30	0.763	0.99
DLBD	Astro	EZR	0.04	0.05	0.89	0.374	0.583
DLBD	EN_L2_3_IT	EZR	0.02	0.09	0.17	0.868	0.953
DLBD	Endo	EZR	0.15	1.03	0.15	0.881	0.986
DLBD	Micro	EZR	-0.17	0.10	-1.69	0.0903	0.424
DLBD	Oligo	EZR	-0.09	0.07	-1.29	0.198	0.411
DLBD	PC	EZR	-0.01	0.16	-0.06	0.952	0.996
DLBD	Astro	F10	0.09	0.11	0.84	0.401	0.608
DLBD	EN_L2_3_IT	F10	-0.26	0.12	-2.18	0.0294	0.185
DLBD	EN_L3_5_IT_2	F10	-0.84	0.90	-0.93	0.352	0.665
DLBD	EN_L3_5_IT_3	F10	-0.27	0.13	-2.05	0.0403	0.18
DLBD	IN_PVALB	F10	0.00	0.12	0.02	0.985	0.996
DLBD	Oligo	F10	-0.16	0.10	-1.64	0.101	0.266
DLBD	Astro	F11	-0.20	0.16	-1.28	0.202	0.397
DLBD	EN_L2_3_IT	F11	-0.02	0.15	-0.14	0.885	0.96
DLBD	IN_PVALB	F11	0.60	0.86	0.71	0.48	0.786
DLBD	Oligo	F11	-0.01	0.16	-0.09	0.932	0.97
DLBD	EN_L2_3_IT	F11R	-0.10	0.09	-1.13	0.258	0.558
DLBD	EN_L3_5_IT_2	F11R	0.01	0.11	0.06	0.956	0.984
DLBD	EN_L3_5_IT_3	F11R	-0.33	0.12	-2.66	0.00782	0.0678
DLBD	Endo	F11R	0.07	0.89	0.08	0.935	0.993
DLBD	Micro	F11R	0.18	0.14	1.24	0.214	0.599
DLBD	EN_L2_3_IT	F12	-0.05	0.08	-0.55	0.58	0.801
DLBD	EN_L3_5_IT_1	F12	0.10	0.12	0.82	0.411	0.73
DLBD	EN_L3_5_IT_2	F12	-0.02	0.12	-0.20	0.842	0.941
DLBD	EN_L3_5_IT_3	F12	0.04	1.35	0.03	0.974	0.991
DLBD	Astro	F13A1	0.21	0.14	1.46	0.145	0.323
DLBD	EN_L2_3_IT	F13A1	-0.13	0.11	-1.12	0.264	0.564
DLBD	EN_L3_5_IT_1	F13A1	0.00	0.13	0.02	0.981	0.993
DLBD	EN_L3_5_IT_2	F13A1	-0.09	0.11	-0.77	0.442	0.74
DLBD	EN_L3_5_IT_3	F13A1	-0.18	0.10	-1.90	0.0578	0.224
DLBD	EN_L5_6_NP	F13A1	-1.34	1.28	-1.05	0.294	0.713
DLBD	EN_L6_CT	F13A1	-1.74	1.50	-1.16	0.247	0.607
DLBD	EN_L6_IT_1	F13A1	-0.19	0.16	-1.19	0.232	0.74
DLBD	IN_PVALB	F13A1	-0.06	0.13	-0.45	0.653	0.883
DLBD	IN_SST	F13A1	-0.02	0.15	-0.11	0.916	0.979
DLBD	IN_VIP	F13A1	0.03	0.14	0.23	0.817	0.936
DLBD	Micro	F13A1	1.32	0.23	5.68	1.33e-08	9.84e-06
DLBD	OPC	F13A1	0.12	0.14	0.85	0.393	0.82
DLBD	Oligo	F13A1	0.23	0.14	1.70	0.0884	0.242
DLBD	PVM	F13A1	-0.03	0.17	-0.17	0.868	0.973
DLBD	VLMC	F13A1	-0.74	0.27	-2.75	0.00592	0.33
DLBD	EN_L2_3_IT	F2	0.87	0.98	0.88	0.377	0.663
DLBD	Oligo	F2	0.22	0.16	1.34	0.179	0.386
DLBD	Astro	F2R	-0.06	0.12	-0.49	0.626	0.785
DLBD	EN_L6B	F2R	0.26	0.20	1.33	0.185	0.578
DLBD	IN_LAMP5_RELN	F2R	-0.08	0.11	-0.72	0.472	0.866
DLBD	IN_PVALB	F2R	0.05	0.14	0.37	0.712	0.909
DLBD	Astro	F3	-0.21	0.11	-1.95	0.051	0.159
DLBD	EN_L2_3_IT	F3	0.01	0.12	0.05	0.964	0.988
DLBD	EN_L3_5_IT_2	F3	0.17	0.82	0.20	0.839	0.941
DLBD	EN_L3_5_IT_3	F3	0.66	1.56	0.42	0.673	0.851
DLBD	IN_PVALB	F3	-0.17	0.09	-1.85	0.0647	0.309
DLBD	IN_SST	F3	-0.09	0.13	-0.66	0.509	0.83
DLBD	IN_VIP	F3	0.09	0.13	0.68	0.495	0.777
DLBD	Micro	F3	0.01	0.14	0.07	0.942	0.987
DLBD	OPC	F3	-0.09	0.10	-0.84	0.401	0.823
DLBD	Oligo	F3	-0.03	0.10	-0.33	0.743	0.873
DLBD	PC	F3	0.19	0.88	0.22	0.826	0.981
DLBD	VLMC	F3	0.19	0.16	1.14	0.256	0.743
DLBD	Astro	F5	0.07	0.13	0.53	0.597	0.766
DLBD	EN_L2_3_IT	F5	-0.30	0.12	-2.42	0.0157	0.134
DLBD	EN_L3_5_IT_1	F5	-0.60	0.16	-3.65	0.000261	0.00948
DLBD	EN_L3_5_IT_2	F5	-0.64	0.16	-3.94	8.28e-05	0.00441
DLBD	EN_L3_5_IT_3	F5	-0.72	0.15	-4.82	1.45e-06	0.000211
DLBD	EN_L5_6_NP	F5	-0.61	0.19	-3.17	0.00151	0.0817
DLBD	EN_L5_ET	F5	-1.72	0.89	-1.94	0.0526	0.594
DLBD	EN_L6B	F5	-0.70	0.21	-3.30	0.000952	0.0492
DLBD	EN_L6_CT	F5	-0.91	0.21	-4.29	1.82e-05	0.00305
DLBD	EN_L6_IT_1	F5	-0.76	0.19	-4.04	5.43e-05	0.0162
DLBD	IN_PVALB	F5	-0.76	0.16	-4.76	1.93e-06	0.000335
DLBD	IN_SST	F5	-0.86	0.18	-4.90	9.48e-07	0.00105
DLBD	IN_VIP	F5	-0.64	0.18	-3.49	0.000475	0.0194
DLBD	Oligo	F5	-0.64	0.14	-4.48	7.62e-06	0.00025
DLBD	Astro	F8	-0.15	0.09	-1.81	0.0708	0.2
DLBD	EN_L2_3_IT	F8	-0.05	0.10	-0.53	0.6	0.812
DLBD	EN_L3_5_IT_1	F8	0.08	0.13	0.66	0.51	0.796
DLBD	EN_L3_5_IT_2	F8	-0.08	0.11	-0.76	0.449	0.745
DLBD	EN_L3_5_IT_3	F8	-0.06	0.11	-0.61	0.545	0.77
DLBD	EN_L5_6_NP	F8	0.10	0.15	0.66	0.508	0.842
DLBD	EN_L5_ET	F8	0.56	0.84	0.67	0.501	0.93
DLBD	EN_L6B	F8	0.10	0.16	0.62	0.535	0.834
DLBD	EN_L6_CT	F8	-0.10	0.13	-0.76	0.447	0.775
DLBD	EN_L6_IT_1	F8	-0.04	0.14	-0.28	0.781	0.965
DLBD	EN_L6_IT_2	F8	-0.12	0.17	-0.69	0.491	0.833
DLBD	Endo	F8	1.10	1.52	0.72	0.469	0.889
DLBD	IN_ADARB2	F8	-0.03	0.15	-0.20	0.843	0.969
DLBD	IN_LAMP5_LHX6	F8	-0.06	0.14	-0.42	0.677	0.913
DLBD	IN_LAMP5_RELN	F8	0.14	0.15	0.93	0.35	0.804
DLBD	IN_PVALB	F8	0.06	0.11	0.57	0.571	0.839
DLBD	IN_PVALB_CHC	F8	0.22	0.14	1.57	0.116	0.518
DLBD	IN_SST	F8	-0.03	0.11	-0.23	0.817	0.949
DLBD	IN_VIP	F8	-0.06	0.12	-0.50	0.616	0.844
DLBD	Micro	F8	0.04	0.12	0.37	0.711	0.914
DLBD	OPC	F8	0.14	0.11	1.31	0.192	0.673
DLBD	Oligo	F8	-0.01	0.09	-0.15	0.882	0.946
DLBD	Astro	FA2H	0.02	0.09	0.22	0.825	0.914
DLBD	EN_L2_3_IT	FA2H	0.05	0.08	0.69	0.488	0.743
DLBD	EN_L3_5_IT_2	FA2H	0.04	0.11	0.38	0.701	0.884
DLBD	EN_L3_5_IT_3	FA2H	0.02	0.11	0.13	0.894	0.962
DLBD	EN_L6_IT_1	FA2H	3.65	4.23	0.86	0.388	0.84
DLBD	IN_PVALB	FA2H	0.00	0.11	0.03	0.979	0.995
DLBD	IN_SST	FA2H	0.05	0.11	0.47	0.636	0.883
DLBD	IN_VIP	FA2H	0.06	0.09	0.63	0.532	0.798
DLBD	Micro	FA2H	-0.02	0.11	-0.18	0.861	0.97
DLBD	OPC	FA2H	-0.03	0.05	-0.69	0.492	0.867
DLBD	Oligo	FA2H	-0.00	0.03	-0.09	0.932	0.97
DLBD	Astro	FAAH	-0.09	0.07	-1.24	0.214	0.41
DLBD	EN_L2_3_IT	FAAH	0.07	0.04	1.65	0.0999	0.351
DLBD	EN_L3_5_IT_1	FAAH	0.04	0.07	0.53	0.594	0.846
DLBD	EN_L3_5_IT_2	FAAH	0.05	0.05	0.94	0.346	0.662
DLBD	EN_L3_5_IT_3	FAAH	0.04	0.06	0.72	0.471	0.72
DLBD	EN_L5_6_NP	FAAH	-0.03	0.11	-0.24	0.809	0.955
DLBD	EN_L6B	FAAH	0.03	0.13	0.25	0.802	0.941
DLBD	EN_L6_CT	FAAH	0.03	0.09	0.31	0.758	0.916
DLBD	EN_L6_IT_1	FAAH	0.05	0.09	0.56	0.573	0.908
DLBD	EN_L6_IT_2	FAAH	0.02	0.10	0.22	0.829	0.96
DLBD	IN_ADARB2	FAAH	0.06	0.10	0.63	0.528	0.887
DLBD	IN_LAMP5_LHX6	FAAH	0.04	0.11	0.41	0.684	0.917
DLBD	IN_LAMP5_RELN	FAAH	0.09	0.08	1.11	0.268	0.746
DLBD	IN_PVALB	FAAH	-0.03	0.07	-0.52	0.606	0.858
DLBD	IN_SST	FAAH	0.01	0.07	0.22	0.83	0.953
DLBD	IN_VIP	FAAH	-0.00	0.05	-0.07	0.944	0.981
DLBD	Micro	FAAH	0.12	0.12	1.01	0.311	0.691
DLBD	OPC	FAAH	-0.08	0.07	-1.12	0.263	0.736
DLBD	Oligo	FAAH	-0.05	0.04	-1.10	0.272	0.498
DLBD	Astro	FAAH2	0.21	0.06	3.37	0.000755	0.00768
DLBD	EN_L2_3_IT	FAAH2	0.10	0.05	2.03	0.0426	0.224
DLBD	EN_L3_5_IT_1	FAAH2	0.26	0.07	4.00	6.34e-05	0.00348
DLBD	EN_L3_5_IT_2	FAAH2	0.17	0.05	3.15	0.00161	0.0306
DLBD	EN_L3_5_IT_3	FAAH2	0.13	0.05	2.28	0.0225	0.129
DLBD	EN_L5_6_NP	FAAH2	0.21	0.08	2.83	0.00471	0.142
DLBD	EN_L5_ET	FAAH2	1.72	0.53	3.23	0.00123	0.188
DLBD	EN_L6B	FAAH2	0.20	0.09	2.13	0.0335	0.282
DLBD	EN_L6_CT	FAAH2	0.04	0.07	0.57	0.567	0.836
DLBD	EN_L6_IT_1	FAAH2	0.02	0.08	0.31	0.753	0.958
DLBD	EN_L6_IT_2	FAAH2	0.18	0.09	1.97	0.0485	0.401
DLBD	IN_ADARB2	FAAH2	0.05	0.07	0.81	0.418	0.841
DLBD	IN_LAMP5_LHX6	FAAH2	0.05	0.08	0.65	0.513	0.858
DLBD	IN_LAMP5_RELN	FAAH2	0.15	0.07	2.15	0.0316	0.351
DLBD	IN_PVALB	FAAH2	0.20	0.06	3.28	0.00104	0.0266
DLBD	IN_PVALB_CHC	FAAH2	0.31	0.09	3.51	0.000449	0.0234
DLBD	IN_SST	FAAH2	0.20	0.06	3.13	0.00176	0.0711
DLBD	IN_VIP	FAAH2	0.11	0.05	2.21	0.027	0.2
DLBD	Micro	FAAH2	0.06	0.10	0.64	0.521	0.826
DLBD	OPC	FAAH2	0.05	0.06	0.83	0.408	0.827
DLBD	Oligo	FAAH2	0.02	0.05	0.37	0.712	0.855
DLBD	Astro	FAAP100	-0.18	0.07	-2.45	0.0143	0.067
DLBD	EN_L2_3_IT	FAAP100	-0.11	0.07	-1.73	0.0835	0.322
DLBD	EN_L3_5_IT_1	FAAP100	-0.20	0.12	-1.61	0.108	0.39
DLBD	EN_L3_5_IT_2	FAAP100	-0.21	0.10	-2.20	0.0276	0.182
DLBD	EN_L3_5_IT_3	FAAP100	-0.19	0.10	-1.87	0.0622	0.233
DLBD	EN_L6_CT	FAAP100	1.20	1.47	0.81	0.416	0.758
DLBD	EN_L6_IT_1	FAAP100	-0.23	0.12	-1.95	0.0517	0.463
DLBD	IN_ADARB2	FAAP100	-0.20	0.13	-1.60	0.11	0.606
DLBD	IN_LAMP5_RELN	FAAP100	-0.10	0.12	-0.86	0.388	0.826
DLBD	IN_PVALB	FAAP100	-0.10	0.09	-1.17	0.241	0.576
DLBD	IN_SST	FAAP100	-0.22	0.10	-2.12	0.0339	0.295
DLBD	IN_VIP	FAAP100	-0.25	0.08	-3.07	0.00216	0.05
DLBD	Micro	FAAP100	-0.01	0.12	-0.10	0.919	0.983
DLBD	OPC	FAAP100	-0.13	0.08	-1.56	0.119	0.597
DLBD	Oligo	FAAP100	-0.22	0.07	-3.35	0.000818	0.00828
DLBD	Astro	FAAP20	0.18	0.05	3.44	0.000583	0.00635
DLBD	EN_L2_3_IT	FAAP20	-0.08	0.06	-1.33	0.183	0.475
DLBD	EN_L3_5_IT_1	FAAP20	-0.04	0.09	-0.49	0.625	0.861
DLBD	EN_L3_5_IT_2	FAAP20	-0.05	0.07	-0.70	0.482	0.768
DLBD	EN_L3_5_IT_3	FAAP20	-0.03	0.06	-0.44	0.662	0.845
DLBD	EN_L5_6_NP	FAAP20	-3.06	1.20	-2.55	0.0107	0.208
DLBD	EN_L6B	FAAP20	0.12	0.13	0.93	0.354	0.726
DLBD	EN_L6_CT	FAAP20	0.10	0.11	0.88	0.38	0.729
DLBD	EN_L6_IT_1	FAAP20	0.11	0.11	1.03	0.304	0.795
DLBD	IN_ADARB2	FAAP20	0.15	0.09	1.65	0.0984	0.589
DLBD	IN_LAMP5_LHX6	FAAP20	0.18	0.10	1.77	0.0769	0.42
DLBD	IN_LAMP5_RELN	FAAP20	0.09	0.08	1.21	0.225	0.711
DLBD	IN_PVALB	FAAP20	0.07	0.06	1.25	0.211	0.541
DLBD	IN_PVALB_CHC	FAAP20	0.19	0.11	1.82	0.0686	0.419
DLBD	IN_SST	FAAP20	0.12	0.07	1.69	0.0905	0.451
DLBD	IN_VIP	FAAP20	0.05	0.06	0.84	0.403	0.717
DLBD	Micro	FAAP20	0.18	0.09	1.93	0.0532	0.334
DLBD	OPC	FAAP20	0.01	0.06	0.13	0.896	0.988
DLBD	Oligo	FAAP20	0.03	0.04	0.74	0.457	0.675
DLBD	EN_L2_3_IT	FAAP24	-0.09	0.13	-0.70	0.482	0.74
DLBD	Oligo	FAAP24	-0.36	0.12	-2.92	0.00348	0.0243
DLBD	Astro	FABP3	-0.13	0.11	-1.16	0.245	0.449
DLBD	EN_L2_3_IT	FABP3	0.09	0.06	1.57	0.117	0.379
DLBD	EN_L3_5_IT_1	FABP3	0.17	0.09	2.00	0.0456	0.248
DLBD	EN_L3_5_IT_2	FABP3	0.15	0.07	2.14	0.0323	0.197
DLBD	EN_L3_5_IT_3	FABP3	0.09	0.08	1.17	0.241	0.506
DLBD	EN_L5_6_NP	FABP3	1.57	1.19	1.32	0.188	0.617
DLBD	EN_L6B	FABP3	-0.01	0.12	-0.07	0.945	0.987
DLBD	EN_L6_CT	FABP3	-0.01	0.11	-0.06	0.95	0.987
DLBD	EN_L6_IT_1	FABP3	0.14	0.10	1.29	0.196	0.703
DLBD	EN_L6_IT_2	FABP3	0.18	0.13	1.35	0.178	0.622
DLBD	IN_ADARB2	FABP3	-0.05	0.10	-0.52	0.605	0.911
DLBD	IN_LAMP5_RELN	FABP3	-0.04	0.12	-0.35	0.729	0.941
DLBD	IN_PVALB	FABP3	-0.01	0.07	-0.13	0.897	0.971
DLBD	IN_PVALB_CHC	FABP3	-0.01	0.12	-0.04	0.965	0.992
DLBD	IN_SST	FABP3	-0.05	0.10	-0.49	0.627	0.881
DLBD	IN_VIP	FABP3	0.03	0.08	0.34	0.734	0.905
DLBD	OPC	FABP3	-0.21	0.12	-1.75	0.0793	0.533
DLBD	Oligo	FABP3	0.05	0.09	0.57	0.567	0.757
DLBD	Astro	FABP5	0.14	0.14	0.97	0.33	0.54
DLBD	EN_L2_3_IT	FABP5	-0.05	0.07	-0.73	0.464	0.729
DLBD	EN_L3_5_IT_1	FABP5	-0.10	0.09	-1.08	0.279	0.618
DLBD	EN_L3_5_IT_2	FABP5	-0.03	0.08	-0.41	0.682	0.875
DLBD	EN_L3_5_IT_3	FABP5	0.05	0.09	0.59	0.552	0.773
DLBD	EN_L5_6_NP	FABP5	0.07	0.12	0.62	0.535	0.853
DLBD	EN_L6_CT	FABP5	-1.45	1.81	-0.80	0.424	0.765
DLBD	EN_L6_IT_1	FABP5	-0.01	0.13	-0.07	0.941	0.991
DLBD	IN_ADARB2	FABP5	-0.03	0.11	-0.30	0.763	0.95
DLBD	IN_LAMP5_RELN	FABP5	-0.03	0.11	-0.24	0.808	0.962
DLBD	IN_PVALB	FABP5	-0.04	0.08	-0.46	0.648	0.88
DLBD	IN_SST	FABP5	-0.12	0.10	-1.18	0.237	0.643
DLBD	IN_VIP	FABP5	0.01	0.08	0.13	0.898	0.962
DLBD	OPC	FABP5	0.04	0.14	0.29	0.774	0.962
DLBD	Oligo	FABP5	0.04	0.07	0.66	0.509	0.715
DLBD	Astro	FABP6	0.31	0.15	2.02	0.0432	0.143
DLBD	EN_L2_3_IT	FABP6	-0.03	0.10	-0.28	0.783	0.91
DLBD	EN_L3_5_IT_2	FABP6	-0.22	0.87	-0.25	0.802	0.928
DLBD	EN_L3_5_IT_3	FABP6	-0.28	0.12	-2.42	0.0155	0.103
DLBD	EN_L5_6_NP	FABP6	-1.05	1.35	-0.77	0.439	0.796
DLBD	IN_PVALB	FABP6	0.07	0.12	0.59	0.556	0.829
DLBD	IN_VIP	FABP6	0.00	0.11	0.03	0.98	0.993
DLBD	Oligo	FABP6	0.02	0.08	0.23	0.815	0.913
DLBD	Astro	FABP7	0.34	0.11	3.01	0.00263	0.0193
DLBD	EN_L2_3_IT	FABP7	0.06	0.11	0.54	0.591	0.807
DLBD	EN_L5_6_NP	FABP7	0.08	0.11	0.78	0.435	0.794
DLBD	IN_VIP	FABP7	0.11	0.13	0.89	0.375	0.697
DLBD	OPC	FABP7	-0.12	0.09	-1.40	0.162	0.645
DLBD	Oligo	FABP7	-0.24	0.11	-2.29	0.0221	0.0924
DLBD	Astro	FADD	0.30	0.14	2.22	0.0265	0.103
DLBD	EN_L2_3_IT	FADD	-0.02	0.08	-0.22	0.823	0.931
DLBD	EN_L3_5_IT_2	FADD	0.30	0.89	0.33	0.739	0.901
DLBD	EN_L3_5_IT_3	FADD	0.68	1.35	0.50	0.614	0.814
DLBD	Oligo	FADD	0.16	0.07	2.38	0.0175	0.0784
DLBD	Astro	FADS1	-0.23	0.07	-3.06	0.00219	0.0168
DLBD	EN_L2_3_IT	FADS1	0.01	0.04	0.24	0.812	0.925
DLBD	EN_L3_5_IT_1	FADS1	0.08	0.07	1.18	0.237	0.572
DLBD	EN_L3_5_IT_2	FADS1	0.07	0.05	1.33	0.185	0.491
DLBD	EN_L3_5_IT_3	FADS1	0.07	0.05	1.34	0.179	0.433
DLBD	EN_L5_6_NP	FADS1	-0.10	0.09	-1.06	0.291	0.71
DLBD	EN_L6B	FADS1	0.17	0.13	1.39	0.165	0.558
DLBD	EN_L6_CT	FADS1	-0.16	0.08	-1.91	0.0558	0.317
DLBD	EN_L6_IT_1	FADS1	0.04	0.08	0.47	0.641	0.928
DLBD	EN_L6_IT_2	FADS1	0.18	0.10	1.74	0.0827	0.489
DLBD	IN_ADARB2	FADS1	0.13	0.10	1.38	0.167	0.68
DLBD	IN_LAMP5_LHX6	FADS1	0.14	0.08	1.79	0.074	0.411
DLBD	IN_LAMP5_RELN	FADS1	0.14	0.10	1.35	0.176	0.663
DLBD	IN_PVALB	FADS1	0.04	0.06	0.64	0.52	0.809
DLBD	IN_PVALB_CHC	FADS1	0.10	0.10	1.02	0.307	0.743
DLBD	IN_SST	FADS1	-0.02	0.06	-0.26	0.794	0.942
DLBD	IN_VIP	FADS1	-0.05	0.06	-0.83	0.407	0.72
DLBD	Micro	FADS1	-0.16	0.10	-1.65	0.0986	0.44
DLBD	OPC	FADS1	0.01	0.06	0.22	0.826	0.973
DLBD	Oligo	FADS1	0.03	0.07	0.38	0.705	0.85
DLBD	PC	FADS1	2.36	0.92	2.58	0.01	0.352
DLBD	Astro	FADS2	-0.21	0.07	-2.90	0.00367	0.0246
DLBD	EN_L2_3_IT	FADS2	0.06	0.06	1.09	0.275	0.575
DLBD	EN_L3_5_IT_1	FADS2	0.02	0.06	0.35	0.727	0.908
DLBD	EN_L3_5_IT_2	FADS2	0.13	0.06	2.16	0.0306	0.192
DLBD	EN_L3_5_IT_3	FADS2	0.10	0.06	1.59	0.113	0.333
DLBD	EN_L5_6_NP	FADS2	-0.01	0.11	-0.10	0.916	0.984
DLBD	EN_L6B	FADS2	0.06	0.13	0.45	0.651	0.885
DLBD	EN_L6_CT	FADS2	0.14	0.11	1.27	0.204	0.562
DLBD	EN_L6_IT_1	FADS2	0.21	0.09	2.39	0.017	0.305
DLBD	EN_L6_IT_2	FADS2	0.17	0.11	1.53	0.126	0.559
DLBD	IN_ADARB2	FADS2	-0.10	0.11	-0.98	0.329	0.797
DLBD	IN_LAMP5_LHX6	FADS2	0.21	0.09	2.25	0.0242	0.245
DLBD	IN_LAMP5_RELN	FADS2	0.03	0.11	0.24	0.808	0.962
DLBD	IN_PVALB	FADS2	0.12	0.07	1.70	0.0891	0.366
DLBD	IN_PVALB_CHC	FADS2	0.25	0.13	1.92	0.0546	0.375
DLBD	IN_SST	FADS2	0.09	0.07	1.33	0.183	0.59
DLBD	IN_VIP	FADS2	-0.08	0.07	-1.19	0.235	0.568
DLBD	Micro	FADS2	-0.23	0.09	-2.41	0.016	0.175
DLBD	OPC	FADS2	-0.10	0.05	-1.91	0.0559	0.473
DLBD	Oligo	FADS2	0.05	0.08	0.66	0.506	0.714
DLBD	PC	FADS2	1.43	0.75	1.92	0.0552	0.594
DLBD	Astro	FADS3	-0.14	0.07	-2.10	0.0356	0.125
DLBD	EN_L2_3_IT	FADS3	0.01	0.04	0.32	0.746	0.892
DLBD	EN_L3_5_IT_1	FADS3	0.07	0.06	1.31	0.192	0.517
DLBD	EN_L3_5_IT_2	FADS3	0.03	0.05	0.55	0.582	0.824
DLBD	EN_L3_5_IT_3	FADS3	-0.05	0.06	-0.78	0.433	0.694
DLBD	EN_L5_6_NP	FADS3	-0.14	0.10	-1.38	0.166	0.593
DLBD	EN_L5_ET	FADS3	0.70	1.03	0.68	0.497	0.929
DLBD	EN_L6B	FADS3	0.05	0.08	0.61	0.543	0.84
DLBD	EN_L6_CT	FADS3	0.03	0.07	0.41	0.684	0.886
DLBD	EN_L6_IT_1	FADS3	-0.05	0.06	-0.89	0.374	0.832
DLBD	EN_L6_IT_2	FADS3	0.12	0.08	1.52	0.128	0.561
DLBD	IN_ADARB2	FADS3	0.07	0.09	0.76	0.45	0.853
DLBD	IN_LAMP5_LHX6	FADS3	-0.06	0.09	-0.75	0.454	0.824
DLBD	IN_LAMP5_RELN	FADS3	-0.07	0.09	-0.86	0.387	0.825
DLBD	IN_PVALB	FADS3	0.06	0.07	0.84	0.399	0.727
DLBD	IN_SST	FADS3	0.07	0.08	0.87	0.382	0.751
DLBD	IN_VIP	FADS3	-0.04	0.06	-0.72	0.472	0.761
DLBD	Micro	FADS3	-0.09	0.09	-1.01	0.312	0.692
DLBD	OPC	FADS3	-0.04	0.06	-0.65	0.515	0.88
DLBD	Oligo	FADS3	-0.08	0.04	-1.91	0.056	0.177
DLBD	EN_L2_3_IT	FADS6	0.16	0.06	2.61	0.00899	0.1
DLBD	EN_L3_5_IT_1	FADS6	0.12	0.10	1.15	0.251	0.588
DLBD	EN_L3_5_IT_2	FADS6	0.06	0.08	0.76	0.447	0.743
DLBD	EN_L3_5_IT_3	FADS6	0.19	0.08	2.36	0.0185	0.113
DLBD	EN_L5_6_NP	FADS6	-0.02	0.12	-0.19	0.847	0.964
DLBD	EN_L6_CT	FADS6	0.02	0.12	0.12	0.902	0.972
DLBD	EN_L6_IT_1	FADS6	0.31	0.11	2.81	0.00497	0.187
DLBD	IN_ADARB2	FADS6	0.17	0.12	1.45	0.146	0.657
DLBD	IN_LAMP5_LHX6	FADS6	0.05	0.13	0.44	0.663	0.908
DLBD	IN_LAMP5_RELN	FADS6	0.11	0.11	0.93	0.352	0.805
DLBD	IN_PVALB	FADS6	0.12	0.09	1.41	0.16	0.48
DLBD	IN_SST	FADS6	0.20	0.09	2.29	0.0223	0.249
DLBD	IN_VIP	FADS6	0.16	0.08	2.03	0.0426	0.253
DLBD	Adaptive	FAF1	0.06	0.14	0.43	0.666	0.99
DLBD	Astro	FAF1	-0.05	0.03	-1.76	0.0783	0.215
DLBD	EN_L2_3_IT	FAF1	-0.01	0.02	-0.24	0.809	0.924
DLBD	EN_L3_5_IT_1	FAF1	-0.03	0.03	-0.80	0.423	0.738
DLBD	EN_L3_5_IT_2	FAF1	-0.01	0.03	-0.21	0.836	0.939
DLBD	EN_L3_5_IT_3	FAF1	0.01	0.03	0.18	0.854	0.945
DLBD	EN_L5_6_NP	FAF1	-0.04	0.04	-0.85	0.396	0.772
DLBD	EN_L5_ET	FAF1	0.15	0.35	0.45	0.654	0.954
DLBD	EN_L6B	FAF1	-0.02	0.05	-0.44	0.658	0.888
DLBD	EN_L6_CT	FAF1	-0.01	0.03	-0.47	0.639	0.869
DLBD	EN_L6_IT_1	FAF1	0.01	0.04	0.18	0.855	0.979
DLBD	EN_L6_IT_2	FAF1	0.02	0.04	0.57	0.572	0.875
DLBD	Endo	FAF1	-0.06	0.07	-0.80	0.421	0.876
DLBD	IN_ADARB2	FAF1	-0.02	0.03	-0.45	0.654	0.919
DLBD	IN_LAMP5_LHX6	FAF1	0.05	0.03	1.40	0.163	0.574
DLBD	IN_LAMP5_RELN	FAF1	0.02	0.03	0.61	0.542	0.892
DLBD	IN_PVALB	FAF1	0.00	0.03	0.10	0.919	0.978
DLBD	IN_PVALB_CHC	FAF1	0.08	0.04	1.93	0.0541	0.373
DLBD	IN_SST	FAF1	0.03	0.03	1.03	0.302	0.702
DLBD	IN_VIP	FAF1	0.00	0.02	0.19	0.848	0.947
DLBD	Micro	FAF1	0.03	0.03	0.95	0.342	0.721
DLBD	OPC	FAF1	-0.04	0.03	-1.60	0.109	0.582
DLBD	Oligo	FAF1	-0.04	0.03	-1.34	0.18	0.387
DLBD	PC	FAF1	-0.06	0.07	-0.80	0.424	0.881
DLBD	PVM	FAF1	0.23	0.09	2.54	0.0112	0.365
DLBD	SMC	FAF1	-0.07	0.22	-0.30	0.767	0.997
DLBD	VLMC	FAF1	0.01	0.08	0.08	0.938	0.982
DLBD	Astro	FAF2	-0.07	0.04	-1.62	0.105	0.261
DLBD	EN_L2_3_IT	FAF2	0.06	0.02	2.39	0.017	0.139
DLBD	EN_L3_5_IT_1	FAF2	0.02	0.05	0.39	0.693	0.893
DLBD	EN_L3_5_IT_2	FAF2	0.03	0.04	0.84	0.401	0.706
DLBD	EN_L3_5_IT_3	FAF2	0.02	0.04	0.52	0.605	0.808
DLBD	EN_L5_6_NP	FAF2	-0.09	0.06	-1.33	0.183	0.613
DLBD	EN_L5_ET	FAF2	0.15	0.59	0.25	0.801	0.972
DLBD	EN_L6B	FAF2	0.02	0.07	0.29	0.771	0.931
DLBD	EN_L6_CT	FAF2	-0.03	0.05	-0.55	0.581	0.843
DLBD	EN_L6_IT_1	FAF2	-0.04	0.06	-0.66	0.51	0.887
DLBD	EN_L6_IT_2	FAF2	-0.01	0.07	-0.17	0.863	0.97
DLBD	Endo	FAF2	-0.39	0.87	-0.45	0.656	0.944
DLBD	IN_ADARB2	FAF2	0.03	0.06	0.52	0.603	0.91
DLBD	IN_LAMP5_LHX6	FAF2	0.08	0.07	1.19	0.234	0.657
DLBD	IN_LAMP5_RELN	FAF2	0.03	0.05	0.70	0.484	0.869
DLBD	IN_PVALB	FAF2	-0.00	0.04	-0.06	0.955	0.988
DLBD	IN_PVALB_CHC	FAF2	0.08	0.07	1.14	0.253	0.691
DLBD	IN_SST	FAF2	0.02	0.04	0.59	0.553	0.849
DLBD	IN_VIP	FAF2	0.04	0.03	1.33	0.185	0.508
DLBD	Micro	FAF2	-0.04	0.05	-0.80	0.426	0.771
DLBD	OPC	FAF2	-0.02	0.04	-0.56	0.572	0.9
DLBD	Oligo	FAF2	-0.02	0.03	-0.50	0.617	0.794
DLBD	PC	FAF2	0.00	0.13	0.00	0.997	1
DLBD	VLMC	FAF2	0.20	0.13	1.50	0.132	0.646
DLBD	Astro	FAH	-0.05	0.06	-0.86	0.389	0.596
DLBD	EN_L2_3_IT	FAH	0.12	0.10	1.17	0.24	0.539
DLBD	IN_PVALB	FAH	0.18	0.07	2.61	0.009	0.103
DLBD	IN_VIP	FAH	0.08	0.07	1.15	0.248	0.582
DLBD	Micro	FAH	0.28	0.10	2.79	0.00528	0.093
DLBD	Oligo	FAH	-0.02	0.11	-0.16	0.873	0.942
DLBD	Astro	FAHD1	-0.03	0.08	-0.34	0.734	0.858
DLBD	EN_L2_3_IT	FAHD1	0.11	0.05	2.12	0.0343	0.2
DLBD	EN_L3_5_IT_1	FAHD1	0.11	0.10	1.10	0.27	0.609
DLBD	EN_L3_5_IT_2	FAHD1	0.11	0.07	1.65	0.099	0.358
DLBD	EN_L3_5_IT_3	FAHD1	0.16	0.07	2.18	0.0294	0.15
DLBD	EN_L5_6_NP	FAHD1	-1.61	1.28	-1.26	0.207	0.633
DLBD	EN_L6B	FAHD1	0.15	0.12	1.23	0.22	0.612
DLBD	EN_L6_CT	FAHD1	0.04	0.12	0.37	0.711	0.897
DLBD	EN_L6_IT_1	FAHD1	0.07	0.10	0.70	0.487	0.881
DLBD	IN_ADARB2	FAHD1	0.11	0.12	0.94	0.348	0.809
DLBD	IN_LAMP5_RELN	FAHD1	-0.01	0.11	-0.10	0.919	0.984
DLBD	IN_PVALB	FAHD1	0.08	0.07	1.10	0.273	0.613
DLBD	IN_SST	FAHD1	-0.01	0.10	-0.08	0.934	0.982
DLBD	IN_VIP	FAHD1	-0.04	0.07	-0.57	0.566	0.818
DLBD	OPC	FAHD1	0.07	0.08	0.84	0.403	0.824
DLBD	Oligo	FAHD1	0.04	0.05	0.79	0.432	0.653
DLBD	Astro	FAHD2A	0.02	0.05	0.30	0.761	0.875
DLBD	EN_L2_3_IT	FAHD2A	-0.07	0.04	-1.83	0.0673	0.289
DLBD	EN_L3_5_IT_1	FAHD2A	-0.05	0.07	-0.73	0.468	0.768
DLBD	EN_L3_5_IT_2	FAHD2A	-0.05	0.06	-0.87	0.386	0.694
DLBD	EN_L3_5_IT_3	FAHD2A	-0.03	0.05	-0.60	0.551	0.773
DLBD	EN_L5_6_NP	FAHD2A	-0.13	0.09	-1.34	0.18	0.609
DLBD	EN_L5_ET	FAHD2A	-0.98	1.02	-0.96	0.339	0.877
DLBD	EN_L6B	FAHD2A	-0.18	0.09	-2.09	0.0369	0.293
DLBD	EN_L6_CT	FAHD2A	-0.01	0.07	-0.12	0.901	0.972
DLBD	EN_L6_IT_1	FAHD2A	0.00	0.08	0.05	0.959	0.995
DLBD	EN_L6_IT_2	FAHD2A	-0.09	0.10	-0.93	0.352	0.761
DLBD	IN_ADARB2	FAHD2A	0.02	0.09	0.26	0.796	0.958
DLBD	IN_LAMP5_LHX6	FAHD2A	-0.02	0.09	-0.20	0.84	0.964
DLBD	IN_LAMP5_RELN	FAHD2A	-0.09	0.08	-1.11	0.268	0.746
DLBD	IN_PVALB	FAHD2A	-0.10	0.05	-1.75	0.0796	0.345
DLBD	IN_PVALB_CHC	FAHD2A	0.00	0.10	0.03	0.973	0.994
DLBD	IN_SST	FAHD2A	0.03	0.06	0.47	0.636	0.884
DLBD	IN_VIP	FAHD2A	-0.08	0.05	-1.50	0.134	0.439
DLBD	Micro	FAHD2A	0.03	0.11	0.25	0.799	0.95
DLBD	OPC	FAHD2A	-0.07	0.07	-0.98	0.325	0.779
DLBD	Oligo	FAHD2A	-0.09	0.04	-2.29	0.0222	0.0926
DLBD	Astro	FAHD2B	-0.04	0.06	-0.63	0.526	0.711
DLBD	EN_L2_3_IT	FAHD2B	-0.26	0.06	-4.68	2.89e-06	0.000953
DLBD	EN_L3_5_IT_1	FAHD2B	-0.17	0.11	-1.62	0.106	0.386
DLBD	EN_L3_5_IT_2	FAHD2B	-0.20	0.08	-2.56	0.0104	0.0994
DLBD	EN_L3_5_IT_3	FAHD2B	-0.22	0.08	-2.59	0.00957	0.0772
DLBD	EN_L5_6_NP	FAHD2B	3.51	1.29	2.72	0.00654	0.163
DLBD	EN_L6B	FAHD2B	-0.30	0.12	-2.61	0.00895	0.151
DLBD	EN_L6_CT	FAHD2B	-0.26	0.12	-2.26	0.0237	0.212
DLBD	EN_L6_IT_1	FAHD2B	-0.17	0.11	-1.56	0.12	0.612
DLBD	IN_ADARB2	FAHD2B	0.03	0.11	0.24	0.812	0.963
DLBD	IN_PVALB	FAHD2B	-0.17	0.07	-2.37	0.0178	0.152
DLBD	IN_SST	FAHD2B	-0.13	0.09	-1.45	0.146	0.537
DLBD	IN_VIP	FAHD2B	-0.37	0.08	-4.58	4.58e-06	0.00101
DLBD	Oligo	FAHD2B	-0.20	0.05	-3.98	6.89e-05	0.00133
DLBD	Astro	FAIM	-0.35	0.07	-5.06	4.16e-07	2.73e-05
DLBD	EN_L2_3_IT	FAIM	0.04	0.05	0.67	0.506	0.756
DLBD	EN_L3_5_IT_1	FAIM	-0.01	0.08	-0.13	0.893	0.968
DLBD	EN_L3_5_IT_2	FAIM	0.12	0.07	1.75	0.0795	0.323
DLBD	EN_L3_5_IT_3	FAIM	0.04	0.08	0.50	0.617	0.816
DLBD	EN_L5_6_NP	FAIM	-3.65	1.19	-3.06	0.00223	0.0957
DLBD	EN_L6B	FAIM	-0.10	0.11	-0.88	0.378	0.742
DLBD	EN_L6_CT	FAIM	-0.01	0.10	-0.07	0.943	0.984
DLBD	EN_L6_IT_1	FAIM	0.03	0.09	0.37	0.715	0.947
DLBD	EN_L6_IT_2	FAIM	-0.01	0.12	-0.10	0.924	0.985
DLBD	IN_ADARB2	FAIM	-0.10	0.11	-0.91	0.365	0.815
DLBD	IN_LAMP5_LHX6	FAIM	0.11	0.14	0.74	0.457	0.825
DLBD	IN_LAMP5_RELN	FAIM	0.06	0.10	0.63	0.528	0.886
DLBD	IN_PVALB	FAIM	0.03	0.08	0.35	0.728	0.915
DLBD	IN_SST	FAIM	0.06	0.09	0.67	0.506	0.83
DLBD	IN_VIP	FAIM	0.06	0.06	0.95	0.342	0.668
DLBD	OPC	FAIM	-0.09	0.06	-1.57	0.116	0.592
DLBD	Oligo	FAIM	-0.22	0.04	-4.92	8.45e-07	4.43e-05
DLBD	Astro	FAIM2	0.16	0.07	2.42	0.0156	0.0712
DLBD	EN_L2_3_IT	FAIM2	0.10	0.05	2.08	0.0375	0.211
DLBD	EN_L3_5_IT_1	FAIM2	0.11	0.05	2.11	0.0345	0.213
DLBD	EN_L3_5_IT_2	FAIM2	0.01	0.05	0.11	0.912	0.967
DLBD	EN_L3_5_IT_3	FAIM2	0.10	0.05	2.03	0.0421	0.185
DLBD	EN_L5_6_NP	FAIM2	-0.03	0.06	-0.49	0.626	0.89
DLBD	EN_L5_ET	FAIM2	0.67	0.51	1.30	0.195	0.786
DLBD	EN_L6B	FAIM2	0.22	0.07	3.17	0.00152	0.0611
DLBD	EN_L6_CT	FAIM2	0.07	0.05	1.33	0.183	0.54
DLBD	EN_L6_IT_1	FAIM2	0.03	0.06	0.43	0.667	0.935
DLBD	EN_L6_IT_2	FAIM2	0.09	0.07	1.15	0.252	0.695
DLBD	Endo	FAIM2	0.82	0.92	0.89	0.375	0.862
DLBD	IN_ADARB2	FAIM2	0.11	0.06	1.93	0.0542	0.483
DLBD	IN_LAMP5_LHX6	FAIM2	0.06	0.06	1.03	0.301	0.719
DLBD	IN_LAMP5_RELN	FAIM2	-0.04	0.06	-0.64	0.523	0.884
DLBD	IN_PVALB	FAIM2	0.09	0.05	1.79	0.073	0.33
DLBD	IN_PVALB_CHC	FAIM2	0.05	0.06	0.76	0.445	0.829
DLBD	IN_SST	FAIM2	0.09	0.04	1.98	0.0474	0.341
DLBD	IN_VIP	FAIM2	0.03	0.04	0.75	0.455	0.751
DLBD	Micro	FAIM2	-0.03	0.09	-0.34	0.733	0.922
DLBD	OPC	FAIM2	0.01	0.05	0.19	0.852	0.98
DLBD	Oligo	FAIM2	0.07	0.04	1.96	0.0503	0.165
DLBD	Astro	FAM102A	0.12	0.05	2.20	0.0277	0.106
DLBD	EN_L2_3_IT	FAM102A	-0.04	0.04	-1.06	0.291	0.591
DLBD	EN_L3_5_IT_1	FAM102A	-0.01	0.07	-0.22	0.822	0.944
DLBD	EN_L3_5_IT_2	FAM102A	-0.10	0.05	-1.96	0.0497	0.25
DLBD	EN_L3_5_IT_3	FAM102A	0.03	0.05	0.60	0.547	0.771
DLBD	EN_L5_6_NP	FAM102A	-0.02	0.09	-0.20	0.842	0.963
DLBD	EN_L6B	FAM102A	-0.04	0.10	-0.43	0.666	0.892
DLBD	EN_L6_CT	FAM102A	-0.05	0.08	-0.69	0.488	0.797
DLBD	EN_L6_IT_1	FAM102A	0.07	0.08	0.91	0.363	0.829
DLBD	EN_L6_IT_2	FAM102A	0.05	0.09	0.55	0.581	0.88
DLBD	IN_ADARB2	FAM102A	0.12	0.07	1.70	0.089	0.569
DLBD	IN_LAMP5_LHX6	FAM102A	0.04	0.08	0.49	0.625	0.9
DLBD	IN_LAMP5_RELN	FAM102A	0.05	0.07	0.77	0.443	0.855
DLBD	IN_PVALB	FAM102A	0.02	0.05	0.31	0.759	0.927
DLBD	IN_PVALB_CHC	FAM102A	-0.04	0.10	-0.40	0.691	0.928
DLBD	IN_SST	FAM102A	0.03	0.06	0.50	0.614	0.875
DLBD	IN_VIP	FAM102A	0.07	0.05	1.50	0.133	0.438
DLBD	Micro	FAM102A	0.02	0.09	0.24	0.81	0.954
DLBD	OPC	FAM102A	0.05	0.05	1.10	0.271	0.743
DLBD	Oligo	FAM102A	-0.03	0.03	-0.89	0.375	0.601
DLBD	Astro	FAM102B	-0.20	0.07	-2.86	0.00427	0.0274
DLBD	EN_L2_3_IT	FAM102B	-0.03	0.03	-0.94	0.348	0.642
DLBD	EN_L3_5_IT_1	FAM102B	-0.00	0.05	-0.05	0.958	0.987
DLBD	EN_L3_5_IT_2	FAM102B	0.04	0.03	1.16	0.247	0.568
DLBD	EN_L3_5_IT_3	FAM102B	0.01	0.04	0.40	0.693	0.863
DLBD	EN_L5_6_NP	FAM102B	0.02	0.06	0.29	0.775	0.945
DLBD	EN_L5_ET	FAM102B	0.54	0.67	0.80	0.423	0.904
DLBD	EN_L6B	FAM102B	-0.04	0.07	-0.67	0.501	0.819
DLBD	EN_L6_CT	FAM102B	0.03	0.05	0.67	0.501	0.803
DLBD	EN_L6_IT_1	FAM102B	-0.15	0.07	-2.29	0.0222	0.339
DLBD	EN_L6_IT_2	FAM102B	0.07	0.06	1.10	0.272	0.712
DLBD	IN_ADARB2	FAM102B	0.10	0.06	1.56	0.118	0.62
DLBD	IN_LAMP5_LHX6	FAM102B	-0.01	0.06	-0.22	0.828	0.961
DLBD	IN_LAMP5_RELN	FAM102B	0.10	0.06	1.64	0.101	0.542
DLBD	IN_PVALB	FAM102B	0.07	0.05	1.40	0.161	0.482
DLBD	IN_PVALB_CHC	FAM102B	0.02	0.09	0.18	0.856	0.975
DLBD	IN_SST	FAM102B	0.08	0.06	1.51	0.132	0.52
DLBD	IN_VIP	FAM102B	0.00	0.04	0.12	0.908	0.967
DLBD	Micro	FAM102B	-0.12	0.06	-2.11	0.0348	0.27
DLBD	OPC	FAM102B	-0.06	0.05	-1.23	0.22	0.699
DLBD	Oligo	FAM102B	-0.17	0.05	-3.56	0.000369	0.00452
DLBD	PVM	FAM102B	0.15	0.18	0.82	0.41	0.79
DLBD	Astro	FAM104A	-0.02	0.04	-0.41	0.68	0.822
DLBD	EN_L2_3_IT	FAM104A	-0.03	0.03	-0.98	0.327	0.625
DLBD	EN_L3_5_IT_1	FAM104A	0.01	0.07	0.11	0.913	0.976
DLBD	EN_L3_5_IT_2	FAM104A	0.05	0.05	0.89	0.374	0.683
DLBD	EN_L3_5_IT_3	FAM104A	0.00	0.05	0.02	0.988	0.995
DLBD	EN_L5_6_NP	FAM104A	-0.06	0.09	-0.65	0.516	0.845
DLBD	EN_L6B	FAM104A	-0.11	0.09	-1.25	0.211	0.603
DLBD	EN_L6_CT	FAM104A	0.07	0.08	0.91	0.363	0.715
DLBD	EN_L6_IT_1	FAM104A	-0.01	0.08	-0.06	0.949	0.993
DLBD	EN_L6_IT_2	FAM104A	-0.09	0.11	-0.83	0.408	0.792
DLBD	Endo	FAM104A	1.16	1.30	0.89	0.371	0.86
DLBD	IN_ADARB2	FAM104A	0.02	0.08	0.29	0.773	0.951
DLBD	IN_LAMP5_LHX6	FAM104A	0.04	0.10	0.42	0.672	0.911
DLBD	IN_LAMP5_RELN	FAM104A	-0.07	0.08	-0.87	0.385	0.825
DLBD	IN_PVALB	FAM104A	-0.02	0.05	-0.45	0.649	0.88
DLBD	IN_PVALB_CHC	FAM104A	-0.11	0.10	-1.11	0.266	0.702
DLBD	IN_SST	FAM104A	-0.06	0.06	-0.96	0.335	0.728
DLBD	IN_VIP	FAM104A	0.06	0.05	1.26	0.207	0.536
DLBD	Micro	FAM104A	0.03	0.09	0.38	0.702	0.911
DLBD	OPC	FAM104A	-0.01	0.05	-0.27	0.79	0.965
DLBD	Oligo	FAM104A	0.02	0.04	0.50	0.62	0.796
DLBD	Astro	FAM104B	0.11	0.08	1.42	0.155	0.336
DLBD	EN_L2_3_IT	FAM104B	0.09	0.06	1.68	0.0932	0.34
DLBD	EN_L3_5_IT_1	FAM104B	0.07	0.11	0.65	0.516	0.798
DLBD	EN_L3_5_IT_2	FAM104B	0.03	0.08	0.38	0.707	0.888
DLBD	EN_L3_5_IT_3	FAM104B	0.14	0.09	1.60	0.11	0.328
DLBD	EN_L6_CT	FAM104B	-0.09	1.59	-0.06	0.956	0.988
DLBD	EN_L6_IT_1	FAM104B	1.65	4.29	0.38	0.7	0.944
DLBD	IN_PVALB	FAM104B	0.03	0.09	0.29	0.768	0.931
DLBD	IN_SST	FAM104B	0.18	0.10	1.78	0.0749	0.417
DLBD	IN_VIP	FAM104B	0.09	0.09	0.98	0.328	0.656
DLBD	Micro	FAM104B	0.21	0.12	1.67	0.0942	0.433
DLBD	OPC	FAM104B	-0.02	0.09	-0.22	0.826	0.973
DLBD	Oligo	FAM104B	0.09	0.05	1.77	0.0764	0.219
DLBD	Astro	FAM107A	0.31	0.08	4.07	4.63e-05	0.000992
DLBD	EN_L2_3_IT	FAM107A	0.15	0.08	1.82	0.0691	0.293
DLBD	EN_L3_5_IT_1	FAM107A	-0.00	0.13	-0.00	0.999	1
DLBD	EN_L3_5_IT_2	FAM107A	0.13	0.11	1.19	0.233	0.551
DLBD	EN_L3_5_IT_3	FAM107A	-0.07	0.12	-0.59	0.557	0.776
DLBD	EN_L6_IT_1	FAM107A	0.07	0.15	0.48	0.629	0.925
DLBD	Endo	FAM107A	-0.17	0.15	-1.16	0.248	0.791
DLBD	IN_ADARB2	FAM107A	-0.13	0.10	-1.32	0.185	0.701
DLBD	IN_LAMP5_LHX6	FAM107A	0.01	0.11	0.09	0.929	0.987
DLBD	IN_LAMP5_RELN	FAM107A	-0.08	0.11	-0.77	0.444	0.856
DLBD	IN_PVALB	FAM107A	-0.04	0.10	-0.43	0.671	0.89
DLBD	IN_SST	FAM107A	0.07	0.11	0.58	0.565	0.854
DLBD	IN_VIP	FAM107A	-0.03	0.07	-0.48	0.63	0.851
DLBD	Micro	FAM107A	0.06	0.12	0.49	0.625	0.879
DLBD	OPC	FAM107A	0.21	0.12	1.73	0.0834	0.54
DLBD	Oligo	FAM107A	0.08	0.09	0.85	0.394	0.62
DLBD	Adaptive	FAM107B	-0.00	0.17	-0.02	0.986	0.995
DLBD	Astro	FAM107B	-0.13	0.07	-1.90	0.0579	0.174
DLBD	EN_L2_3_IT	FAM107B	0.01	0.07	0.12	0.902	0.966
DLBD	EN_L3_5_IT_1	FAM107B	-0.10	0.12	-0.82	0.415	0.732
DLBD	EN_L3_5_IT_2	FAM107B	0.08	0.10	0.83	0.406	0.71
DLBD	EN_L3_5_IT_3	FAM107B	-0.01	0.10	-0.11	0.916	0.97
DLBD	EN_L6B	FAM107B	-0.25	0.18	-1.40	0.161	0.555
DLBD	EN_L6_CT	FAM107B	-0.31	1.66	-0.19	0.852	0.955
DLBD	EN_L6_IT_1	FAM107B	-1.12	4.22	-0.27	0.791	0.967
DLBD	Endo	FAM107B	2.12	1.02	2.09	0.0368	0.509
DLBD	IN_ADARB2	FAM107B	0.09	0.10	0.91	0.365	0.815
DLBD	IN_LAMP5_RELN	FAM107B	0.16	0.13	1.26	0.209	0.699
DLBD	IN_PVALB	FAM107B	0.10	0.10	0.97	0.334	0.67
DLBD	IN_SST	FAM107B	0.20	0.09	2.15	0.0315	0.287
DLBD	IN_VIP	FAM107B	0.10	0.06	1.77	0.0764	0.34
DLBD	Micro	FAM107B	0.19	0.11	1.72	0.0852	0.413
DLBD	OPC	FAM107B	-0.08	0.07	-1.15	0.249	0.726
DLBD	Oligo	FAM107B	-0.03	0.03	-0.88	0.378	0.604
DLBD	PC	FAM107B	0.01	0.14	0.04	0.965	0.996
DLBD	SMC	FAM107B	0.92	0.35	2.65	0.00806	0.607
DLBD	EN_L2_3_IT	FAM110A	0.88	0.92	0.96	0.335	0.632
DLBD	EN_L3_5_IT_2	FAM110A	0.32	1.02	0.31	0.753	0.906
DLBD	Micro	FAM110A	0.25	0.13	1.91	0.056	0.341
DLBD	Astro	FAM110B	-0.11	0.06	-1.97	0.0487	0.155
DLBD	EN_L2_3_IT	FAM110B	0.07	0.04	1.75	0.0799	0.315
DLBD	EN_L3_5_IT_1	FAM110B	0.22	0.08	2.69	0.00716	0.0827
DLBD	EN_L3_5_IT_2	FAM110B	0.03	0.06	0.44	0.658	0.862
DLBD	EN_L3_5_IT_3	FAM110B	0.10	0.05	2.05	0.0405	0.181
DLBD	EN_L5_6_NP	FAM110B	0.11	0.08	1.50	0.135	0.556
DLBD	EN_L6B	FAM110B	0.18	0.10	1.86	0.0633	0.375
DLBD	EN_L6_CT	FAM110B	0.16	0.09	1.81	0.0703	0.356
DLBD	EN_L6_IT_1	FAM110B	-0.07	0.08	-0.87	0.382	0.837
DLBD	EN_L6_IT_2	FAM110B	0.08	0.10	0.78	0.435	0.801
DLBD	IN_ADARB2	FAM110B	0.01	0.05	0.12	0.907	0.981
DLBD	IN_LAMP5_LHX6	FAM110B	0.02	0.05	0.52	0.606	0.893
DLBD	IN_LAMP5_RELN	FAM110B	0.06	0.04	1.48	0.139	0.609
DLBD	IN_PVALB	FAM110B	-0.08	0.04	-1.75	0.08	0.346
DLBD	IN_PVALB_CHC	FAM110B	-0.08	0.05	-1.49	0.137	0.554
DLBD	IN_SST	FAM110B	-0.11	0.05	-2.24	0.0248	0.261
DLBD	IN_VIP	FAM110B	0.05	0.04	1.39	0.165	0.483
DLBD	Micro	FAM110B	0.26	0.16	1.66	0.0975	0.439
DLBD	OPC	FAM110B	-0.01	0.04	-0.38	0.707	0.946
DLBD	Oligo	FAM110B	-0.03	0.07	-0.46	0.643	0.81
DLBD	PC	FAM110B	0.16	0.11	1.41	0.158	0.741
DLBD	PVM	FAM110B	0.33	0.24	1.37	0.172	0.673
DLBD	VLMC	FAM110B	0.10	0.14	0.73	0.468	0.868
DLBD	Astro	FAM110C	0.51	0.17	2.97	0.00293	0.0208
DLBD	EN_L2_3_IT	FAM110C	0.15	0.07	2.18	0.0289	0.184
DLBD	EN_L3_5_IT_1	FAM110C	0.26	0.11	2.34	0.0195	0.154
DLBD	EN_L3_5_IT_2	FAM110C	0.16	0.15	1.06	0.291	0.614
DLBD	EN_L3_5_IT_3	FAM110C	0.28	0.14	1.99	0.0468	0.198
DLBD	EN_L6_IT_1	FAM110C	1.05	4.54	0.23	0.817	0.972
DLBD	Oligo	FAM110C	0.16	0.15	1.09	0.275	0.502
DLBD	Endo	FAM110D	1.06	1.37	0.78	0.438	0.878
DLBD	Astro	FAM111A	-0.12	0.06	-1.90	0.0576	0.174
DLBD	Endo	FAM111A	-0.02	0.96	-0.02	0.984	0.997
DLBD	Micro	FAM111A	-0.04	0.07	-0.50	0.614	0.874
DLBD	OPC	FAM111A	-0.09	0.08	-1.17	0.244	0.721
DLBD	Oligo	FAM111A	0.20	0.09	2.30	0.0216	0.0913
DLBD	Astro	FAM114A1	0.10	0.07	1.39	0.165	0.35
DLBD	EN_L2_3_IT	FAM114A1	-0.05	0.09	-0.55	0.579	0.8
DLBD	EN_L3_5_IT_2	FAM114A1	-0.09	0.12	-0.74	0.457	0.751
DLBD	EN_L3_5_IT_3	FAM114A1	-0.01	0.11	-0.08	0.94	0.979
DLBD	EN_L5_6_NP	FAM114A1	1.87	1.25	1.50	0.135	0.555
DLBD	Endo	FAM114A1	-0.27	0.88	-0.31	0.76	0.961
DLBD	IN_PVALB	FAM114A1	0.08	0.11	0.74	0.461	0.772
DLBD	IN_VIP	FAM114A1	-0.04	0.08	-0.55	0.579	0.825
DLBD	Micro	FAM114A1	0.00	0.07	0.03	0.973	0.994
DLBD	OPC	FAM114A1	-0.08	0.06	-1.31	0.191	0.673
DLBD	Oligo	FAM114A1	-0.03	0.05	-0.53	0.596	0.78
DLBD	PC	FAM114A1	-1.49	0.73	-2.05	0.0401	0.533
DLBD	VLMC	FAM114A1	0.10	0.13	0.81	0.418	0.84
DLBD	Astro	FAM114A2	-0.16	0.05	-3.30	0.000982	0.00941
DLBD	EN_L2_3_IT	FAM114A2	-0.07	0.06	-1.28	0.202	0.497
DLBD	EN_L3_5_IT_1	FAM114A2	-0.17	0.08	-2.10	0.0356	0.217
DLBD	EN_L3_5_IT_2	FAM114A2	-0.05	0.08	-0.60	0.551	0.808
DLBD	EN_L3_5_IT_3	FAM114A2	-0.14	0.06	-2.28	0.0228	0.13
DLBD	EN_L5_6_NP	FAM114A2	-0.09	0.11	-0.85	0.393	0.772
DLBD	EN_L6B	FAM114A2	-0.08	0.11	-0.79	0.427	0.778
DLBD	EN_L6_CT	FAM114A2	-0.09	0.10	-0.84	0.4	0.747
DLBD	EN_L6_IT_1	FAM114A2	-0.08	0.11	-0.77	0.443	0.864
DLBD	EN_L6_IT_2	FAM114A2	0.04	0.11	0.36	0.716	0.925
DLBD	Endo	FAM114A2	-1.15	1.15	-1.00	0.316	0.83
DLBD	IN_ADARB2	FAM114A2	-0.13	0.09	-1.50	0.133	0.64
DLBD	IN_LAMP5_LHX6	FAM114A2	-0.05	0.10	-0.47	0.637	0.905
DLBD	IN_LAMP5_RELN	FAM114A2	-0.05	0.08	-0.65	0.519	0.883
DLBD	IN_PVALB	FAM114A2	-0.06	0.06	-1.10	0.27	0.609
DLBD	IN_PVALB_CHC	FAM114A2	0.03	0.12	0.29	0.773	0.955
DLBD	IN_SST	FAM114A2	-0.02	0.07	-0.36	0.717	0.917
DLBD	IN_VIP	FAM114A2	-0.04	0.05	-0.74	0.461	0.755
DLBD	Micro	FAM114A2	0.01	0.08	0.18	0.861	0.97
DLBD	OPC	FAM114A2	-0.10	0.06	-1.82	0.0687	0.507
DLBD	Oligo	FAM114A2	-0.09	0.04	-2.25	0.0242	0.0985
DLBD	Astro	FAM117A	-0.01	0.08	-0.12	0.907	0.955
DLBD	EN_L2_3_IT	FAM117A	0.18	0.05	3.38	0.000735	0.0269
DLBD	EN_L3_5_IT_1	FAM117A	0.22	0.09	2.48	0.0132	0.122
DLBD	EN_L3_5_IT_2	FAM117A	0.24	0.09	2.75	0.00588	0.0692
DLBD	EN_L3_5_IT_3	FAM117A	0.03	0.09	0.39	0.694	0.863
DLBD	EN_L5_6_NP	FAM117A	0.25	0.11	2.35	0.0189	0.276
DLBD	EN_L6B	FAM117A	0.22	0.09	2.35	0.0185	0.213
DLBD	EN_L6_CT	FAM117A	0.23	0.10	2.37	0.0177	0.182
DLBD	EN_L6_IT_1	FAM117A	0.21	0.10	2.13	0.033	0.398
DLBD	EN_L6_IT_2	FAM117A	0.09	0.13	0.70	0.482	0.827
DLBD	IN_ADARB2	FAM117A	0.14	0.11	1.26	0.208	0.718
DLBD	IN_LAMP5_RELN	FAM117A	0.15	0.12	1.26	0.206	0.699
DLBD	IN_PVALB	FAM117A	0.18	0.08	2.23	0.0254	0.185
DLBD	IN_SST	FAM117A	0.13	0.11	1.22	0.221	0.627
DLBD	IN_VIP	FAM117A	0.14	0.07	1.97	0.049	0.269
DLBD	Micro	FAM117A	-0.08	0.12	-0.63	0.531	0.832
DLBD	OPC	FAM117A	0.10	0.09	1.19	0.235	0.714
DLBD	Oligo	FAM117A	0.07	0.07	0.98	0.328	0.557
DLBD	Astro	FAM117B	-0.09	0.04	-1.97	0.0485	0.155
DLBD	EN_L2_3_IT	FAM117B	0.09	0.03	2.99	0.00277	0.0554
DLBD	EN_L3_5_IT_1	FAM117B	0.13	0.05	2.43	0.0149	0.131
DLBD	EN_L3_5_IT_2	FAM117B	0.16	0.04	4.21	2.54e-05	0.00187
DLBD	EN_L3_5_IT_3	FAM117B	0.21	0.04	5.35	8.72e-08	2.96e-05
DLBD	EN_L5_6_NP	FAM117B	0.13	0.06	2.07	0.0381	0.359
DLBD	EN_L5_ET	FAM117B	0.97	0.52	1.87	0.0614	0.616
DLBD	EN_L6B	FAM117B	0.17	0.07	2.36	0.0184	0.213
DLBD	EN_L6_CT	FAM117B	0.19	0.05	3.54	0.000408	0.023
DLBD	EN_L6_IT_1	FAM117B	0.11	0.06	1.76	0.0776	0.535
DLBD	EN_L6_IT_2	FAM117B	0.19	0.06	3.15	0.00161	0.0794
DLBD	Endo	FAM117B	0.39	0.19	2.07	0.0386	0.51
DLBD	IN_ADARB2	FAM117B	0.11	0.05	2.06	0.0398	0.438
DLBD	IN_LAMP5_LHX6	FAM117B	0.07	0.06	1.16	0.247	0.671
DLBD	IN_LAMP5_RELN	FAM117B	0.14	0.05	2.69	0.00723	0.18
DLBD	IN_PVALB	FAM117B	0.15	0.04	3.43	0.000595	0.0187
DLBD	IN_PVALB_CHC	FAM117B	0.15	0.07	2.12	0.0343	0.3
DLBD	IN_SST	FAM117B	0.15	0.04	3.34	0.000827	0.0483
DLBD	IN_VIP	FAM117B	0.07	0.03	2.18	0.0294	0.208
DLBD	Micro	FAM117B	0.01	0.09	0.15	0.881	0.975
DLBD	OPC	FAM117B	-0.05	0.04	-1.25	0.213	0.691
DLBD	Oligo	FAM117B	0.10	0.04	2.61	0.00901	0.0484
DLBD	PC	FAM117B	1.92	0.77	2.49	0.0127	0.384
DLBD	Astro	FAM118A	0.35	0.11	3.16	0.00156	0.0132
DLBD	EN_L2_3_IT	FAM118A	0.19	0.09	2.14	0.0327	0.195
DLBD	EN_L3_5_IT_1	FAM118A	0.32	0.12	2.71	0.00678	0.0813
DLBD	EN_L3_5_IT_2	FAM118A	0.21	0.09	2.38	0.0173	0.137
DLBD	EN_L3_5_IT_3	FAM118A	0.23	0.10	2.38	0.0171	0.109
DLBD	EN_L5_6_NP	FAM118A	0.05	0.13	0.40	0.687	0.916
DLBD	EN_L6B	FAM118A	0.12	0.14	0.85	0.395	0.755
DLBD	EN_L6_CT	FAM118A	0.25	0.12	2.12	0.0344	0.255
DLBD	EN_L6_IT_1	FAM118A	0.17	0.12	1.49	0.135	0.629
DLBD	EN_L6_IT_2	FAM118A	0.35	0.12	2.79	0.00523	0.146
DLBD	Endo	FAM118A	-0.56	1.60	-0.35	0.726	0.955
DLBD	IN_ADARB2	FAM118A	-0.06	0.12	-0.55	0.581	0.905
DLBD	IN_LAMP5_LHX6	FAM118A	0.14	0.13	1.12	0.265	0.688
DLBD	IN_LAMP5_RELN	FAM118A	-0.09	0.11	-0.76	0.447	0.858
DLBD	IN_PVALB	FAM118A	0.09	0.09	0.98	0.325	0.664
DLBD	IN_PVALB_CHC	FAM118A	0.23	0.14	1.68	0.0938	0.473
DLBD	IN_SST	FAM118A	0.11	0.09	1.34	0.181	0.587
DLBD	IN_VIP	FAM118A	0.10	0.10	0.96	0.335	0.662
DLBD	Micro	FAM118A	-0.01	0.16	-0.05	0.956	0.991
DLBD	OPC	FAM118A	0.25	0.11	2.24	0.0253	0.352
DLBD	Oligo	FAM118A	0.26	0.10	2.68	0.00747	0.0422
DLBD	PC	FAM118A	0.07	0.15	0.47	0.642	0.941
DLBD	VLMC	FAM118A	-0.03	0.19	-0.15	0.877	0.971
DLBD	Astro	FAM118B	0.03	0.05	0.68	0.494	0.685
DLBD	EN_L2_3_IT	FAM118B	0.07	0.04	1.71	0.0865	0.328
DLBD	EN_L3_5_IT_1	FAM118B	0.12	0.08	1.59	0.113	0.397
DLBD	EN_L3_5_IT_2	FAM118B	-0.01	0.05	-0.27	0.791	0.924
DLBD	EN_L3_5_IT_3	FAM118B	0.05	0.06	0.86	0.391	0.656
DLBD	EN_L5_6_NP	FAM118B	0.22	0.11	1.92	0.0543	0.406
DLBD	EN_L5_ET	FAM118B	1.30	0.77	1.68	0.0922	0.69
DLBD	EN_L6B	FAM118B	0.05	0.09	0.51	0.611	0.87
DLBD	EN_L6_CT	FAM118B	-0.06	0.09	-0.66	0.51	0.807
DLBD	EN_L6_IT_1	FAM118B	0.07	0.08	0.89	0.372	0.832
DLBD	EN_L6_IT_2	FAM118B	0.00	0.09	0.04	0.969	0.993
DLBD	Endo	FAM118B	-0.22	0.99	-0.22	0.825	0.976
DLBD	IN_ADARB2	FAM118B	-0.03	0.10	-0.30	0.767	0.95
DLBD	IN_LAMP5_LHX6	FAM118B	0.10	0.10	1.01	0.311	0.727
DLBD	IN_LAMP5_RELN	FAM118B	0.10	0.09	1.13	0.258	0.739
DLBD	IN_PVALB	FAM118B	0.12	0.05	2.36	0.0183	0.154
DLBD	IN_PVALB_CHC	FAM118B	0.02	0.11	0.18	0.856	0.975
DLBD	IN_SST	FAM118B	0.13	0.06	2.15	0.0316	0.287
DLBD	IN_VIP	FAM118B	0.01	0.06	0.13	0.9	0.963
DLBD	Micro	FAM118B	-0.03	0.06	-0.55	0.583	0.858
DLBD	OPC	FAM118B	0.01	0.05	0.29	0.772	0.961
DLBD	Oligo	FAM118B	0.10	0.05	2.06	0.039	0.137
DLBD	PC	FAM118B	-0.06	0.83	-0.08	0.939	0.995
DLBD	Adaptive	FAM120A	0.22	0.17	1.32	0.187	0.99
DLBD	Astro	FAM120A	0.04	0.04	0.95	0.343	0.553
DLBD	EN_L2_3_IT	FAM120A	0.02	0.03	0.72	0.47	0.733
DLBD	EN_L3_5_IT_1	FAM120A	0.07	0.04	1.72	0.0854	0.346
DLBD	EN_L3_5_IT_2	FAM120A	0.08	0.03	2.55	0.0108	0.102
DLBD	EN_L3_5_IT_3	FAM120A	0.06	0.03	1.93	0.0536	0.214
DLBD	EN_L5_6_NP	FAM120A	0.01	0.06	0.10	0.921	0.985
DLBD	EN_L5_ET	FAM120A	0.38	0.43	0.87	0.382	0.89
DLBD	EN_L6B	FAM120A	0.02	0.05	0.38	0.701	0.907
DLBD	EN_L6_CT	FAM120A	0.05	0.04	1.17	0.241	0.601
DLBD	EN_L6_IT_1	FAM120A	0.01	0.05	0.14	0.888	0.984
DLBD	EN_L6_IT_2	FAM120A	0.04	0.05	0.72	0.473	0.822
DLBD	Endo	FAM120A	0.29	0.10	2.83	0.00472	0.239
DLBD	IN_ADARB2	FAM120A	-0.01	0.05	-0.17	0.866	0.975
DLBD	IN_LAMP5_LHX6	FAM120A	0.07	0.05	1.30	0.195	0.613
DLBD	IN_LAMP5_RELN	FAM120A	0.00	0.05	0.09	0.93	0.985
DLBD	IN_PVALB	FAM120A	0.02	0.03	0.57	0.566	0.836
DLBD	IN_PVALB_CHC	FAM120A	-0.01	0.06	-0.17	0.863	0.979
DLBD	IN_SST	FAM120A	0.04	0.04	1.16	0.244	0.649
DLBD	IN_VIP	FAM120A	0.04	0.03	1.21	0.228	0.56
DLBD	Micro	FAM120A	0.09	0.04	2.28	0.0224	0.211
DLBD	OPC	FAM120A	0.04	0.04	1.17	0.242	0.719
DLBD	Oligo	FAM120A	0.01	0.03	0.48	0.628	0.801
DLBD	PC	FAM120A	-0.09	0.10	-0.84	0.401	0.875
DLBD	PVM	FAM120A	0.25	0.12	2.00	0.0453	0.507
DLBD	VLMC	FAM120A	0.02	0.11	0.18	0.86	0.967
DLBD	Astro	FAM120AOS	0.19	0.05	3.48	0.000505	0.0057
DLBD	EN_L2_3_IT	FAM120AOS	-0.03	0.04	-0.72	0.471	0.733
DLBD	EN_L3_5_IT_1	FAM120AOS	-0.03	0.06	-0.56	0.575	0.833
DLBD	EN_L3_5_IT_2	FAM120AOS	0.02	0.05	0.32	0.753	0.906
DLBD	EN_L3_5_IT_3	FAM120AOS	0.03	0.06	0.54	0.589	0.798
DLBD	EN_L5_6_NP	FAM120AOS	-0.12	0.09	-1.34	0.181	0.611
DLBD	EN_L5_ET	FAM120AOS	-0.88	0.76	-1.16	0.245	0.822
DLBD	EN_L6B	FAM120AOS	-0.03	0.08	-0.34	0.735	0.919
DLBD	EN_L6_CT	FAM120AOS	-0.13	0.07	-1.73	0.0837	0.388
DLBD	EN_L6_IT_1	FAM120AOS	-0.04	0.08	-0.51	0.612	0.919
DLBD	EN_L6_IT_2	FAM120AOS	-0.02	0.08	-0.25	0.8	0.951
DLBD	Endo	FAM120AOS	-1.30	0.99	-1.31	0.19	0.761
DLBD	IN_ADARB2	FAM120AOS	0.06	0.07	0.86	0.39	0.828
DLBD	IN_LAMP5_LHX6	FAM120AOS	-0.05	0.09	-0.55	0.585	0.887
DLBD	IN_LAMP5_RELN	FAM120AOS	0.03	0.07	0.38	0.706	0.935
DLBD	IN_PVALB	FAM120AOS	0.02	0.05	0.43	0.667	0.888
DLBD	IN_PVALB_CHC	FAM120AOS	0.03	0.09	0.36	0.719	0.937
DLBD	IN_SST	FAM120AOS	-0.05	0.06	-0.85	0.394	0.758
DLBD	IN_VIP	FAM120AOS	-0.05	0.05	-1.02	0.309	0.639
DLBD	Micro	FAM120AOS	-0.08	0.07	-1.13	0.258	0.639
DLBD	OPC	FAM120AOS	0.05	0.06	0.85	0.393	0.82
DLBD	Oligo	FAM120AOS	0.02	0.04	0.57	0.568	0.757
DLBD	Adaptive	FAM120B	0.16	0.19	0.85	0.393	0.99
DLBD	Astro	FAM120B	-0.06	0.04	-1.66	0.0965	0.246
DLBD	EN_L2_3_IT	FAM120B	0.02	0.03	0.57	0.566	0.792
DLBD	EN_L3_5_IT_1	FAM120B	-0.01	0.04	-0.12	0.903	0.973
DLBD	EN_L3_5_IT_2	FAM120B	0.02	0.04	0.53	0.597	0.832
DLBD	EN_L3_5_IT_3	FAM120B	0.03	0.04	0.80	0.424	0.686
DLBD	EN_L5_6_NP	FAM120B	0.00	0.05	0.03	0.972	0.996
DLBD	EN_L5_ET	FAM120B	0.29	0.41	0.70	0.482	0.927
DLBD	EN_L6B	FAM120B	0.04	0.05	0.71	0.478	0.806
DLBD	EN_L6_CT	FAM120B	0.01	0.05	0.16	0.872	0.961
DLBD	EN_L6_IT_1	FAM120B	0.03	0.04	0.67	0.502	0.885
DLBD	EN_L6_IT_2	FAM120B	-0.00	0.05	-0.01	0.99	0.997
DLBD	Endo	FAM120B	-0.12	0.10	-1.15	0.249	0.791
DLBD	IN_ADARB2	FAM120B	0.04	0.04	0.82	0.415	0.838
DLBD	IN_LAMP5_LHX6	FAM120B	0.06	0.05	1.10	0.272	0.696
DLBD	IN_LAMP5_RELN	FAM120B	0.03	0.04	0.58	0.56	0.898
DLBD	IN_PVALB	FAM120B	0.02	0.03	0.51	0.61	0.862
DLBD	IN_PVALB_CHC	FAM120B	0.07	0.05	1.46	0.144	0.565
DLBD	IN_SST	FAM120B	0.06	0.04	1.60	0.11	0.484
DLBD	IN_VIP	FAM120B	0.04	0.03	1.42	0.155	0.469
DLBD	Micro	FAM120B	-0.02	0.04	-0.60	0.551	0.842
DLBD	OPC	FAM120B	-0.03	0.03	-0.77	0.442	0.847
DLBD	Oligo	FAM120B	0.06	0.03	1.88	0.0605	0.187
DLBD	PC	FAM120B	-0.10	0.09	-1.04	0.3	0.837
DLBD	PVM	FAM120B	0.18	0.13	1.33	0.182	0.679
DLBD	SMC	FAM120B	0.49	0.27	1.78	0.0751	0.8
DLBD	VLMC	FAM120B	-0.06	0.09	-0.63	0.526	0.888
DLBD	Astro	FAM120C	0.08	0.04	1.83	0.0669	0.193
DLBD	EN_L2_3_IT	FAM120C	0.02	0.03	0.54	0.592	0.808
DLBD	EN_L3_5_IT_1	FAM120C	0.03	0.06	0.52	0.603	0.85
DLBD	EN_L3_5_IT_2	FAM120C	-0.01	0.04	-0.21	0.832	0.938
DLBD	EN_L3_5_IT_3	FAM120C	-0.05	0.04	-1.20	0.23	0.494
DLBD	EN_L5_6_NP	FAM120C	-0.12	0.08	-1.55	0.121	0.537
DLBD	EN_L5_ET	FAM120C	0.18	0.66	0.27	0.785	0.968
DLBD	EN_L6B	FAM120C	-0.05	0.09	-0.52	0.604	0.865
DLBD	EN_L6_CT	FAM120C	-0.07	0.07	-1.07	0.285	0.65
DLBD	EN_L6_IT_1	FAM120C	0.01	0.06	0.17	0.866	0.979
DLBD	EN_L6_IT_2	FAM120C	-0.12	0.09	-1.25	0.21	0.654
DLBD	Endo	FAM120C	-0.63	1.26	-0.50	0.618	0.935
DLBD	IN_ADARB2	FAM120C	-0.08	0.07	-1.19	0.234	0.741
DLBD	IN_LAMP5_LHX6	FAM120C	-0.10	0.07	-1.30	0.195	0.613
DLBD	IN_LAMP5_RELN	FAM120C	0.07	0.06	1.11	0.266	0.744
DLBD	IN_PVALB	FAM120C	-0.05	0.05	-1.08	0.279	0.618
DLBD	IN_PVALB_CHC	FAM120C	0.03	0.09	0.36	0.721	0.937
DLBD	IN_SST	FAM120C	-0.06	0.05	-1.18	0.238	0.644
DLBD	IN_VIP	FAM120C	0.02	0.04	0.47	0.64	0.857
DLBD	Micro	FAM120C	0.00	0.05	0.09	0.928	0.984
DLBD	OPC	FAM120C	-0.03	0.04	-0.85	0.394	0.82
DLBD	Oligo	FAM120C	0.03	0.02	1.12	0.264	0.491
DLBD	Astro	FAM124A	-0.01	0.07	-0.11	0.91	0.957
DLBD	EN_L2_3_IT	FAM124A	0.08	0.05	1.72	0.0857	0.326
DLBD	EN_L3_5_IT_1	FAM124A	0.05	0.07	0.76	0.45	0.755
DLBD	EN_L3_5_IT_2	FAM124A	0.12	0.06	2.11	0.0353	0.208
DLBD	EN_L3_5_IT_3	FAM124A	0.17	0.07	2.43	0.0151	0.101
DLBD	EN_L5_6_NP	FAM124A	0.16	0.11	1.39	0.163	0.591
DLBD	EN_L5_ET	FAM124A	1.20	0.59	2.04	0.0417	0.553
DLBD	EN_L6B	FAM124A	0.13	0.13	1.04	0.296	0.683
DLBD	EN_L6_CT	FAM124A	0.10	0.09	1.08	0.28	0.644
DLBD	EN_L6_IT_1	FAM124A	0.09	0.10	0.85	0.394	0.843
DLBD	EN_L6_IT_2	FAM124A	-0.14	0.14	-1.07	0.286	0.722
DLBD	Endo	FAM124A	-0.61	0.85	-0.72	0.472	0.889
DLBD	IN_ADARB2	FAM124A	-0.09	0.10	-0.94	0.347	0.808
DLBD	IN_LAMP5_LHX6	FAM124A	0.02	0.13	0.18	0.854	0.97
DLBD	IN_LAMP5_RELN	FAM124A	0.18	0.12	1.54	0.123	0.586
DLBD	IN_PVALB	FAM124A	0.16	0.10	1.62	0.106	0.392
DLBD	IN_SST	FAM124A	0.13	0.10	1.21	0.226	0.632
DLBD	IN_VIP	FAM124A	0.12	0.06	2.03	0.0428	0.253
DLBD	Micro	FAM124A	0.26	0.13	1.92	0.0544	0.337
DLBD	OPC	FAM124A	0.02	0.06	0.38	0.705	0.944
DLBD	Oligo	FAM124A	-0.00	0.04	-0.03	0.974	0.988
DLBD	Astro	FAM126A	-0.20	0.05	-4.04	5.39e-05	0.00112
DLBD	EN_L2_3_IT	FAM126A	0.01	0.08	0.09	0.93	0.977
DLBD	EN_L3_5_IT_1	FAM126A	-0.34	0.11	-3.04	0.00233	0.0414
DLBD	EN_L3_5_IT_2	FAM126A	0.07	0.12	0.56	0.579	0.822
DLBD	EN_L3_5_IT_3	FAM126A	0.03	0.09	0.29	0.772	0.906
DLBD	EN_L5_6_NP	FAM126A	0.14	0.13	1.11	0.267	0.692
DLBD	EN_L5_ET	FAM126A	1.67	0.56	2.98	0.00291	0.247
DLBD	EN_L6_CT	FAM126A	-0.03	0.15	-0.17	0.867	0.96
DLBD	EN_L6_IT_1	FAM126A	-0.29	0.14	-1.99	0.0464	0.447
DLBD	EN_L6_IT_2	FAM126A	0.20	0.11	1.76	0.0783	0.478
DLBD	Endo	FAM126A	-0.14	0.15	-0.93	0.35	0.849
DLBD	IN_ADARB2	FAM126A	-0.05	0.12	-0.42	0.673	0.927
DLBD	IN_PVALB	FAM126A	-0.22	0.13	-1.74	0.0822	0.35
DLBD	IN_SST	FAM126A	-0.09	0.13	-0.74	0.458	0.8
DLBD	IN_VIP	FAM126A	-0.13	0.07	-1.84	0.066	0.314
DLBD	Micro	FAM126A	-0.01	0.05	-0.11	0.909	0.981
DLBD	OPC	FAM126A	-0.08	0.08	-0.95	0.344	0.79
DLBD	Oligo	FAM126A	-0.15	0.06	-2.53	0.0113	0.057
DLBD	PC	FAM126A	-0.09	0.13	-0.70	0.486	0.903
DLBD	PVM	FAM126A	0.04	0.19	0.21	0.834	0.966
DLBD	VLMC	FAM126A	-0.25	0.17	-1.45	0.148	0.648
DLBD	Adaptive	FAM126B	0.05	0.18	0.30	0.767	0.99
DLBD	Astro	FAM126B	-0.06	0.03	-1.93	0.0532	0.164
DLBD	EN_L2_3_IT	FAM126B	0.01	0.03	0.31	0.754	0.894
DLBD	EN_L3_5_IT_1	FAM126B	0.00	0.04	0.05	0.96	0.987
DLBD	EN_L3_5_IT_2	FAM126B	0.05	0.03	1.65	0.0987	0.357
DLBD	EN_L3_5_IT_3	FAM126B	0.10	0.04	2.65	0.00795	0.0684
DLBD	EN_L5_6_NP	FAM126B	-0.06	0.05	-1.01	0.315	0.729
DLBD	EN_L5_ET	FAM126B	0.24	0.43	0.56	0.572	0.946
DLBD	EN_L6B	FAM126B	0.09	0.06	1.53	0.126	0.502
DLBD	EN_L6_CT	FAM126B	0.02	0.05	0.49	0.627	0.866
DLBD	EN_L6_IT_1	FAM126B	0.06	0.04	1.39	0.164	0.67
DLBD	EN_L6_IT_2	FAM126B	0.01	0.05	0.16	0.873	0.971
DLBD	Endo	FAM126B	0.04	0.11	0.33	0.744	0.96
DLBD	IN_ADARB2	FAM126B	0.00	0.05	0.08	0.939	0.988
DLBD	IN_LAMP5_LHX6	FAM126B	-0.06	0.05	-1.22	0.224	0.644
DLBD	IN_LAMP5_RELN	FAM126B	0.04	0.05	0.91	0.361	0.81
DLBD	IN_PVALB	FAM126B	0.05	0.04	1.29	0.197	0.525
DLBD	IN_PVALB_CHC	FAM126B	0.05	0.05	1.08	0.281	0.717
DLBD	IN_SST	FAM126B	0.00	0.04	0.13	0.894	0.974
DLBD	IN_VIP	FAM126B	0.05	0.03	1.45	0.147	0.458
DLBD	Micro	FAM126B	0.04	0.04	1.05	0.295	0.674
DLBD	OPC	FAM126B	-0.03	0.03	-1.04	0.297	0.76
DLBD	Oligo	FAM126B	-0.06	0.03	-2.32	0.0202	0.0868
DLBD	PC	FAM126B	0.19	0.13	1.55	0.121	0.703
DLBD	PVM	FAM126B	0.08	0.14	0.54	0.59	0.88
DLBD	VLMC	FAM126B	-0.02	0.12	-0.18	0.855	0.966
DLBD	Astro	FAM131A	0.22	0.05	4.27	1.97e-05	0.000524
DLBD	EN_L2_3_IT	FAM131A	-0.06	0.04	-1.48	0.14	0.415
DLBD	EN_L3_5_IT_1	FAM131A	-0.14	0.06	-2.26	0.024	0.175
DLBD	EN_L3_5_IT_2	FAM131A	-0.16	0.06	-2.86	0.00427	0.056
DLBD	EN_L3_5_IT_3	FAM131A	-0.22	0.05	-4.08	4.43e-05	0.00217
DLBD	EN_L5_6_NP	FAM131A	-0.23	0.11	-2.11	0.0351	0.351
DLBD	EN_L5_ET	FAM131A	0.63	0.62	1.02	0.309	0.866
DLBD	EN_L6B	FAM131A	-0.24	0.09	-2.67	0.00769	0.143
DLBD	EN_L6_CT	FAM131A	-0.21	0.08	-2.54	0.0109	0.143
DLBD	EN_L6_IT_1	FAM131A	-0.12	0.07	-1.60	0.109	0.599
DLBD	EN_L6_IT_2	FAM131A	-0.09	0.08	-1.08	0.28	0.718
DLBD	IN_ADARB2	FAM131A	-0.04	0.07	-0.52	0.604	0.911
DLBD	IN_LAMP5_LHX6	FAM131A	-0.02	0.08	-0.22	0.826	0.96
DLBD	IN_LAMP5_RELN	FAM131A	-0.03	0.08	-0.42	0.672	0.93
DLBD	IN_PVALB	FAM131A	-0.08	0.05	-1.47	0.141	0.452
DLBD	IN_PVALB_CHC	FAM131A	-0.29	0.10	-2.97	0.003	0.0768
DLBD	IN_SST	FAM131A	-0.08	0.06	-1.34	0.181	0.588
DLBD	IN_VIP	FAM131A	-0.07	0.05	-1.40	0.16	0.478
DLBD	Micro	FAM131A	-0.17	0.08	-2.25	0.0243	0.219
DLBD	OPC	FAM131A	-0.01	0.06	-0.18	0.861	0.981
DLBD	Oligo	FAM131A	0.12	0.04	2.84	0.00452	0.0294
DLBD	Astro	FAM131B	-0.04	0.11	-0.31	0.753	0.87
DLBD	EN_L2_3_IT	FAM131B	0.03	0.06	0.44	0.661	0.847
DLBD	EN_L3_5_IT_1	FAM131B	0.07	0.08	0.85	0.393	0.717
DLBD	EN_L3_5_IT_2	FAM131B	-0.11	0.06	-1.87	0.0609	0.28
DLBD	EN_L3_5_IT_3	FAM131B	-0.05	0.07	-0.75	0.451	0.705
DLBD	EN_L5_6_NP	FAM131B	-0.02	0.10	-0.20	0.843	0.963
DLBD	EN_L6B	FAM131B	-0.20	0.11	-1.79	0.0733	0.402
DLBD	EN_L6_CT	FAM131B	-0.14	0.09	-1.54	0.124	0.459
DLBD	EN_L6_IT_1	FAM131B	-0.08	0.10	-0.81	0.42	0.854
DLBD	EN_L6_IT_2	FAM131B	-0.06	0.11	-0.60	0.548	0.864
DLBD	IN_ADARB2	FAM131B	-0.05	0.11	-0.49	0.627	0.915
DLBD	IN_LAMP5_RELN	FAM131B	0.02	0.11	0.21	0.835	0.97
DLBD	IN_PVALB	FAM131B	-0.09	0.07	-1.27	0.206	0.535
DLBD	IN_SST	FAM131B	-0.00	0.08	-0.00	0.999	1
DLBD	IN_VIP	FAM131B	0.00	0.06	0.05	0.962	0.987
DLBD	OPC	FAM131B	0.08	0.07	1.13	0.258	0.734
DLBD	Oligo	FAM131B	0.01	0.05	0.23	0.822	0.915
DLBD	Astro	FAM131C	0.25	0.11	2.21	0.0269	0.104
DLBD	EN_L2_3_IT	FAM131C	-0.91	1.11	-0.82	0.414	0.69
DLBD	IN_PVALB	FAM131C	0.02	0.07	0.24	0.809	0.942
DLBD	IN_SST	FAM131C	0.06	0.11	0.57	0.572	0.859
DLBD	IN_VIP	FAM131C	0.00	0.07	0.06	0.951	0.983
DLBD	Oligo	FAM131C	-0.03	0.19	-0.15	0.882	0.946
DLBD	Astro	FAM133A	-0.16	0.11	-1.45	0.146	0.324
DLBD	EN_L2_3_IT	FAM133A	-0.10	0.05	-2.02	0.0438	0.227
DLBD	EN_L3_5_IT_1	FAM133A	-0.06	0.08	-0.77	0.44	0.75
DLBD	EN_L3_5_IT_2	FAM133A	-0.08	0.07	-1.18	0.237	0.555
DLBD	EN_L3_5_IT_3	FAM133A	-0.09	0.06	-1.57	0.116	0.339
DLBD	EN_L5_6_NP	FAM133A	-0.06	0.11	-0.52	0.603	0.88
DLBD	EN_L6B	FAM133A	-0.14	0.12	-1.26	0.209	0.602
DLBD	EN_L6_CT	FAM133A	-0.20	0.09	-2.09	0.0362	0.261
DLBD	EN_L6_IT_1	FAM133A	-0.15	0.10	-1.44	0.149	0.65
DLBD	EN_L6_IT_2	FAM133A	0.05	0.14	0.34	0.734	0.93
DLBD	IN_ADARB2	FAM133A	0.02	0.08	0.22	0.829	0.967
DLBD	IN_LAMP5_LHX6	FAM133A	-0.08	0.10	-0.79	0.432	0.812
DLBD	IN_LAMP5_RELN	FAM133A	0.03	0.11	0.27	0.789	0.957
DLBD	IN_PVALB	FAM133A	-0.07	0.08	-0.90	0.367	0.7
DLBD	IN_PVALB_CHC	FAM133A	0.04	0.99	0.04	0.97	0.993
DLBD	IN_SST	FAM133A	-0.07	0.07	-0.93	0.352	0.738
DLBD	IN_VIP	FAM133A	-0.06	0.06	-1.06	0.288	0.621
DLBD	OPC	FAM133A	-0.15	0.07	-2.06	0.0393	0.407
DLBD	Oligo	FAM133A	-0.09	0.07	-1.19	0.233	0.454
DLBD	Astro	FAM133B	0.02	0.03	0.51	0.613	0.776
DLBD	EN_L2_3_IT	FAM133B	0.09	0.04	2.41	0.0161	0.135
DLBD	EN_L3_5_IT_1	FAM133B	0.15	0.05	2.73	0.0064	0.0788
DLBD	EN_L3_5_IT_2	FAM133B	0.07	0.04	1.65	0.0996	0.359
DLBD	EN_L3_5_IT_3	FAM133B	0.08	0.04	1.92	0.0543	0.216
DLBD	EN_L5_6_NP	FAM133B	0.06	0.06	0.88	0.381	0.765
DLBD	EN_L5_ET	FAM133B	-0.19	0.58	-0.33	0.738	0.967
DLBD	EN_L6B	FAM133B	0.04	0.08	0.48	0.63	0.876
DLBD	EN_L6_CT	FAM133B	0.04	0.06	0.74	0.459	0.783
DLBD	EN_L6_IT_1	FAM133B	0.05	0.06	0.79	0.429	0.857
DLBD	EN_L6_IT_2	FAM133B	0.10	0.07	1.47	0.143	0.58
DLBD	Endo	FAM133B	-0.21	0.12	-1.83	0.0669	0.592
DLBD	IN_ADARB2	FAM133B	0.07	0.06	1.16	0.244	0.745
DLBD	IN_LAMP5_LHX6	FAM133B	0.07	0.07	1.03	0.303	0.72
DLBD	IN_LAMP5_RELN	FAM133B	0.07	0.06	1.24	0.214	0.702
DLBD	IN_PVALB	FAM133B	0.08	0.04	1.87	0.0615	0.301
DLBD	IN_PVALB_CHC	FAM133B	0.04	0.08	0.51	0.609	0.901
DLBD	IN_SST	FAM133B	-0.32	0.49	-0.66	0.51	0.83
DLBD	IN_VIP	FAM133B	0.08	0.04	2.25	0.0246	0.189
DLBD	Micro	FAM133B	-0.08	0.05	-1.67	0.0943	0.434
DLBD	OPC	FAM133B	0.05	0.04	1.42	0.155	0.642
DLBD	Oligo	FAM133B	0.06	0.03	2.02	0.0433	0.148
DLBD	PC	FAM133B	0.15	0.11	1.37	0.171	0.755
DLBD	PVM	FAM133B	-0.15	0.16	-0.96	0.338	0.766
DLBD	VLMC	FAM133B	0.02	0.13	0.19	0.846	0.964
DLBD	Astro	FAM135A	-0.04	0.05	-0.80	0.424	0.629
DLBD	EN_L2_3_IT	FAM135A	-0.08	0.03	-2.71	0.00678	0.0884
DLBD	EN_L3_5_IT_1	FAM135A	-0.07	0.04	-1.77	0.0773	0.328
DLBD	EN_L3_5_IT_2	FAM135A	-0.07	0.03	-2.08	0.0373	0.215
DLBD	EN_L3_5_IT_3	FAM135A	-0.11	0.03	-3.31	0.000927	0.0171
DLBD	EN_L5_6_NP	FAM135A	-0.03	0.05	-0.63	0.53	0.852
DLBD	EN_L5_ET	FAM135A	-0.59	0.36	-1.64	0.1	0.703
DLBD	EN_L6B	FAM135A	-0.06	0.05	-1.24	0.216	0.609
DLBD	EN_L6_CT	FAM135A	-0.11	0.04	-2.82	0.00473	0.0951
DLBD	EN_L6_IT_1	FAM135A	-0.13	0.05	-2.59	0.00965	0.254
DLBD	EN_L6_IT_2	FAM135A	-0.09	0.05	-1.77	0.0763	0.474
DLBD	Endo	FAM135A	-0.06	0.12	-0.54	0.59	0.932
DLBD	IN_ADARB2	FAM135A	-0.05	0.04	-1.14	0.255	0.75
DLBD	IN_LAMP5_LHX6	FAM135A	0.01	0.04	0.27	0.786	0.946
DLBD	IN_LAMP5_RELN	FAM135A	0.02	0.04	0.47	0.636	0.923
DLBD	IN_PVALB	FAM135A	-0.05	0.03	-1.69	0.091	0.369
DLBD	IN_PVALB_CHC	FAM135A	0.08	0.04	1.81	0.0696	0.421
DLBD	IN_SST	FAM135A	-0.05	0.04	-1.24	0.213	0.62
DLBD	IN_VIP	FAM135A	-0.11	0.03	-4.17	3.01e-05	0.0032
DLBD	Micro	FAM135A	-0.02	0.05	-0.38	0.704	0.912
DLBD	OPC	FAM135A	-0.03	0.03	-1.10	0.271	0.743
DLBD	Oligo	FAM135A	-0.04	0.03	-1.49	0.136	0.324
DLBD	PC	FAM135A	-0.14	0.12	-1.21	0.228	0.803
DLBD	PVM	FAM135A	0.23	0.12	1.95	0.0513	0.512
DLBD	VLMC	FAM135A	0.04	0.10	0.38	0.706	0.933
DLBD	Astro	FAM135B	-0.03	0.06	-0.62	0.532	0.716
DLBD	EN_L2_3_IT	FAM135B	0.05	0.05	0.91	0.364	0.654
DLBD	EN_L3_5_IT_1	FAM135B	0.08	0.07	1.10	0.27	0.609
DLBD	EN_L3_5_IT_2	FAM135B	0.17	0.09	1.96	0.0496	0.25
DLBD	EN_L3_5_IT_3	FAM135B	0.12	0.05	2.44	0.0147	0.0991
DLBD	EN_L5_6_NP	FAM135B	0.01	0.04	0.35	0.729	0.932
DLBD	EN_L5_ET	FAM135B	0.16	0.32	0.49	0.623	0.952
DLBD	EN_L6B	FAM135B	0.17	0.06	2.73	0.00641	0.13
DLBD	EN_L6_CT	FAM135B	0.00	0.05	0.06	0.95	0.987
DLBD	EN_L6_IT_1	FAM135B	-0.03	0.06	-0.46	0.644	0.929
DLBD	EN_L6_IT_2	FAM135B	0.10	0.17	0.60	0.55	0.864
DLBD	IN_ADARB2	FAM135B	0.09	0.07	1.15	0.249	0.749
DLBD	IN_LAMP5_LHX6	FAM135B	0.12	0.06	1.96	0.0501	0.344
DLBD	IN_LAMP5_RELN	FAM135B	0.08	0.06	1.35	0.176	0.662
DLBD	IN_PVALB	FAM135B	-0.05	0.05	-1.18	0.237	0.572
DLBD	IN_PVALB_CHC	FAM135B	-0.07	0.06	-1.26	0.209	0.645
DLBD	IN_SST	FAM135B	-0.07	0.06	-1.29	0.199	0.604
DLBD	IN_VIP	FAM135B	-0.11	0.04	-2.78	0.00537	0.0839
DLBD	Micro	FAM135B	-0.02	0.12	-0.18	0.859	0.969
DLBD	OPC	FAM135B	-0.04	0.06	-0.67	0.5	0.87
DLBD	Oligo	FAM135B	-0.04	0.09	-0.47	0.639	0.808
DLBD	Astro	FAM136A	0.11	0.07	1.62	0.106	0.263
DLBD	EN_L2_3_IT	FAM136A	0.03	0.05	0.66	0.51	0.759
DLBD	EN_L3_5_IT_1	FAM136A	0.20	0.10	1.99	0.0469	0.251
DLBD	EN_L3_5_IT_2	FAM136A	0.03	0.07	0.36	0.72	0.893
DLBD	EN_L3_5_IT_3	FAM136A	0.04	0.07	0.58	0.56	0.778
DLBD	EN_L5_6_NP	FAM136A	-0.52	1.18	-0.44	0.657	0.9
DLBD	EN_L6_CT	FAM136A	-0.05	0.12	-0.42	0.672	0.881
DLBD	EN_L6_IT_1	FAM136A	-0.14	0.10	-1.31	0.189	0.697
DLBD	IN_ADARB2	FAM136A	-0.08	0.10	-0.80	0.422	0.842
DLBD	IN_LAMP5_RELN	FAM136A	-0.08	0.11	-0.69	0.49	0.872
DLBD	IN_PVALB	FAM136A	-0.06	0.06	-0.97	0.332	0.669
DLBD	IN_SST	FAM136A	0.10	0.09	1.17	0.241	0.646
DLBD	IN_VIP	FAM136A	0.02	0.07	0.29	0.775	0.92
DLBD	Micro	FAM136A	-0.06	0.10	-0.64	0.519	0.826
DLBD	OPC	FAM136A	-0.07	0.07	-1.00	0.316	0.773
DLBD	Oligo	FAM136A	-0.03	0.07	-0.45	0.651	0.814
DLBD	Astro	FAM13A	0.03	0.05	0.59	0.552	0.731
DLBD	EN_L2_3_IT	FAM13A	0.14	0.05	3.10	0.00195	0.0463
DLBD	EN_L3_5_IT_1	FAM13A	0.19	0.05	3.61	0.000306	0.0105
DLBD	EN_L3_5_IT_2	FAM13A	0.16	0.05	3.32	0.000903	0.0203
DLBD	EN_L3_5_IT_3	FAM13A	0.23	0.05	4.24	2.21e-05	0.00144
DLBD	EN_L5_6_NP	FAM13A	0.09	0.07	1.28	0.2	0.626
DLBD	EN_L5_ET	FAM13A	0.27	0.40	0.68	0.497	0.929
DLBD	EN_L6B	FAM13A	0.31	0.11	2.84	0.00454	0.114
DLBD	EN_L6_CT	FAM13A	0.21	0.08	2.73	0.00643	0.112
DLBD	EN_L6_IT_1	FAM13A	0.04	0.07	0.55	0.579	0.91
DLBD	EN_L6_IT_2	FAM13A	-0.06	0.09	-0.69	0.487	0.831
DLBD	Endo	FAM13A	0.34	0.20	1.75	0.081	0.628
DLBD	IN_ADARB2	FAM13A	0.15	0.07	2.27	0.0234	0.35
DLBD	IN_LAMP5_LHX6	FAM13A	0.22	0.08	2.62	0.00878	0.146
DLBD	IN_LAMP5_RELN	FAM13A	0.10	0.07	1.29	0.199	0.692
DLBD	IN_PVALB	FAM13A	0.12	0.05	2.22	0.0263	0.189
DLBD	IN_PVALB_CHC	FAM13A	0.06	0.07	0.87	0.386	0.79
DLBD	IN_SST	FAM13A	0.21	0.05	3.89	0.0001	0.0139
DLBD	IN_VIP	FAM13A	0.12	0.04	3.18	0.00146	0.04
DLBD	Micro	FAM13A	0.07	0.07	0.95	0.342	0.721
DLBD	OPC	FAM13A	-0.02	0.04	-0.45	0.65	0.924
DLBD	Oligo	FAM13A	0.22	0.05	4.84	1.32e-06	6.4e-05
DLBD	PC	FAM13A	0.44	0.15	2.95	0.00316	0.209
DLBD	PVM	FAM13A	0.31	0.15	2.05	0.0402	0.493
DLBD	SMC	FAM13A	0.52	0.30	1.74	0.0819	0.825
DLBD	VLMC	FAM13A	0.08	0.12	0.70	0.481	0.87
DLBD	Adaptive	FAM13B	0.04	0.16	0.25	0.8	0.99
DLBD	Astro	FAM13B	-0.03	0.03	-0.93	0.353	0.563
DLBD	EN_L2_3_IT	FAM13B	-0.00	0.03	-0.08	0.938	0.98
DLBD	EN_L3_5_IT_1	FAM13B	0.02	0.03	0.77	0.444	0.751
DLBD	EN_L3_5_IT_2	FAM13B	0.04	0.03	1.64	0.101	0.363
DLBD	EN_L3_5_IT_3	FAM13B	0.03	0.03	1.10	0.273	0.543
DLBD	EN_L5_6_NP	FAM13B	0.01	0.04	0.16	0.876	0.974
DLBD	EN_L5_ET	FAM13B	0.04	0.37	0.11	0.914	0.987
DLBD	EN_L6B	FAM13B	-0.01	0.04	-0.29	0.768	0.931
DLBD	EN_L6_CT	FAM13B	-0.02	0.03	-0.43	0.667	0.88
DLBD	EN_L6_IT_1	FAM13B	0.02	0.04	0.35	0.724	0.949
DLBD	EN_L6_IT_2	FAM13B	0.04	0.05	0.73	0.463	0.816
DLBD	Endo	FAM13B	0.02	0.10	0.23	0.816	0.975
DLBD	IN_ADARB2	FAM13B	0.06	0.04	1.47	0.142	0.655
DLBD	IN_LAMP5_LHX6	FAM13B	0.05	0.04	1.32	0.188	0.607
DLBD	IN_LAMP5_RELN	FAM13B	0.02	0.04	0.69	0.492	0.873
DLBD	IN_PVALB	FAM13B	0.02	0.03	0.56	0.574	0.841
DLBD	IN_PVALB_CHC	FAM13B	0.01	0.04	0.25	0.803	0.963
DLBD	IN_SST	FAM13B	0.03	0.03	0.91	0.362	0.741
DLBD	IN_VIP	FAM13B	0.01	0.02	0.30	0.763	0.915
DLBD	Micro	FAM13B	0.01	0.03	0.22	0.824	0.959
DLBD	OPC	FAM13B	-0.00	0.03	-0.10	0.917	0.989
DLBD	Oligo	FAM13B	0.18	0.04	5.00	5.73e-07	3.37e-05
DLBD	PC	FAM13B	-0.02	0.10	-0.19	0.851	0.985
DLBD	PVM	FAM13B	0.00	0.11	0.00	0.999	0.999
DLBD	SMC	FAM13B	-0.26	0.23	-1.13	0.256	0.984
DLBD	VLMC	FAM13B	0.21	0.11	2.01	0.0441	0.476
DLBD	Astro	FAM13C	-0.17	0.07	-2.50	0.0123	0.06
DLBD	EN_L2_3_IT	FAM13C	0.05	0.04	1.20	0.23	0.528
DLBD	EN_L3_5_IT_1	FAM13C	-0.10	0.05	-1.89	0.0586	0.283
DLBD	EN_L3_5_IT_2	FAM13C	-0.03	0.04	-0.82	0.412	0.716
DLBD	EN_L3_5_IT_3	FAM13C	0.05	0.04	1.31	0.191	0.448
DLBD	EN_L5_6_NP	FAM13C	0.04	0.05	0.86	0.391	0.77
DLBD	EN_L5_ET	FAM13C	0.93	0.54	1.72	0.0861	0.674
DLBD	EN_L6B	FAM13C	0.25	0.08	3.13	0.00174	0.066
DLBD	EN_L6_CT	FAM13C	-0.01	0.07	-0.16	0.875	0.962
DLBD	EN_L6_IT_1	FAM13C	0.06	0.06	0.91	0.36	0.828
DLBD	EN_L6_IT_2	FAM13C	0.02	0.07	0.29	0.771	0.943
DLBD	IN_ADARB2	FAM13C	0.06	0.05	1.18	0.236	0.741
DLBD	IN_LAMP5_LHX6	FAM13C	0.12	0.05	2.25	0.0242	0.245
DLBD	IN_LAMP5_RELN	FAM13C	0.15	0.05	2.79	0.00533	0.154
DLBD	IN_PVALB	FAM13C	0.02	0.04	0.44	0.663	0.887
DLBD	IN_PVALB_CHC	FAM13C	0.10	0.05	1.80	0.0713	0.426
DLBD	IN_SST	FAM13C	0.08	0.04	1.76	0.0786	0.426
DLBD	IN_VIP	FAM13C	0.09	0.05	1.79	0.0734	0.332
DLBD	Micro	FAM13C	0.08	0.10	0.78	0.437	0.777
DLBD	OPC	FAM13C	0.03	0.07	0.45	0.651	0.924
DLBD	Oligo	FAM13C	-0.10	0.03	-2.92	0.00348	0.0243
DLBD	PC	FAM13C	-0.33	0.15	-2.14	0.0324	0.51
DLBD	SMC	FAM13C	-0.35	0.37	-0.95	0.341	0.994
DLBD	Astro	FAM149A	-0.02	0.07	-0.24	0.81	0.905
DLBD	EN_L2_3_IT	FAM149A	-0.18	0.06	-3.07	0.00217	0.0489
DLBD	EN_L3_5_IT_1	FAM149A	-0.11	0.09	-1.26	0.209	0.535
DLBD	EN_L3_5_IT_2	FAM149A	-0.10	0.07	-1.31	0.189	0.497
DLBD	EN_L3_5_IT_3	FAM149A	-0.15	0.07	-2.14	0.032	0.159
DLBD	EN_L5_6_NP	FAM149A	-0.26	0.15	-1.77	0.0775	0.461
DLBD	EN_L6B	FAM149A	-0.05	0.12	-0.38	0.706	0.908
DLBD	EN_L6_CT	FAM149A	-0.11	0.11	-1.05	0.296	0.66
DLBD	EN_L6_IT_1	FAM149A	-0.03	0.10	-0.30	0.761	0.96
DLBD	EN_L6_IT_2	FAM149A	0.02	0.14	0.11	0.914	0.982
DLBD	IN_ADARB2	FAM149A	0.02	0.08	0.20	0.841	0.969
DLBD	IN_LAMP5_LHX6	FAM149A	-0.05	0.12	-0.45	0.65	0.908
DLBD	IN_LAMP5_RELN	FAM149A	-0.05	0.09	-0.52	0.606	0.914
DLBD	IN_PVALB	FAM149A	-0.03	0.06	-0.44	0.658	0.886
DLBD	IN_PVALB_CHC	FAM149A	0.05	0.12	0.42	0.672	0.922
DLBD	IN_SST	FAM149A	-0.14	0.07	-2.10	0.0353	0.3
DLBD	IN_VIP	FAM149A	-0.02	0.05	-0.47	0.637	0.855
DLBD	Micro	FAM149A	-0.06	0.08	-0.76	0.445	0.782
DLBD	OPC	FAM149A	0.03	0.07	0.42	0.678	0.935
DLBD	Oligo	FAM149A	-0.01	0.09	-0.12	0.908	0.959
DLBD	Astro	FAM149B1	-0.01	0.03	-0.36	0.718	0.847
DLBD	EN_L2_3_IT	FAM149B1	-0.07	0.04	-1.89	0.0582	0.268
DLBD	EN_L3_5_IT_1	FAM149B1	-0.02	0.06	-0.32	0.746	0.917
DLBD	EN_L3_5_IT_2	FAM149B1	0.03	0.05	0.59	0.558	0.812
DLBD	EN_L3_5_IT_3	FAM149B1	0.02	0.04	0.38	0.701	0.868
DLBD	EN_L5_6_NP	FAM149B1	-0.14	0.08	-1.83	0.067	0.438
DLBD	EN_L5_ET	FAM149B1	0.51	0.73	0.70	0.487	0.928
DLBD	EN_L6B	FAM149B1	0.09	0.09	1.06	0.289	0.677
DLBD	EN_L6_CT	FAM149B1	0.01	0.07	0.15	0.879	0.962
DLBD	EN_L6_IT_1	FAM149B1	-0.08	0.08	-0.98	0.326	0.808
DLBD	EN_L6_IT_2	FAM149B1	-0.04	0.09	-0.53	0.599	0.883
DLBD	Endo	FAM149B1	-0.42	0.96	-0.43	0.664	0.944
DLBD	IN_ADARB2	FAM149B1	-0.04	0.07	-0.67	0.506	0.879
DLBD	IN_LAMP5_LHX6	FAM149B1	-0.08	0.07	-1.09	0.276	0.699
DLBD	IN_LAMP5_RELN	FAM149B1	-0.04	0.07	-0.59	0.554	0.895
DLBD	IN_PVALB	FAM149B1	-0.03	0.04	-0.83	0.406	0.731
DLBD	IN_PVALB_CHC	FAM149B1	0.01	0.09	0.06	0.953	0.991
DLBD	IN_SST	FAM149B1	-0.01	0.05	-0.14	0.887	0.973
DLBD	IN_VIP	FAM149B1	-0.02	0.04	-0.51	0.611	0.841
DLBD	Micro	FAM149B1	0.03	0.06	0.53	0.597	0.864
DLBD	OPC	FAM149B1	-0.00	0.04	-0.05	0.957	0.994
DLBD	Oligo	FAM149B1	-0.11	0.04	-2.82	0.00484	0.031
DLBD	PC	FAM149B1	-0.19	0.75	-0.25	0.8	0.981
DLBD	VLMC	FAM149B1	-0.04	0.12	-0.33	0.74	0.939
DLBD	Astro	FAM151A	0.10	0.10	1.01	0.313	0.525
DLBD	EN_L2_3_IT	FAM151A	-0.01	0.13	-0.08	0.94	0.98
DLBD	EN_L3_5_IT_1	FAM151A	0.35	0.64	0.54	0.586	0.84
DLBD	EN_L3_5_IT_2	FAM151A	-0.05	0.11	-0.47	0.638	0.852
DLBD	EN_L3_5_IT_3	FAM151A	-0.04	0.13	-0.29	0.775	0.907
DLBD	OPC	FAM151A	0.24	0.12	1.89	0.0588	0.481
DLBD	Oligo	FAM151A	-0.00	0.12	-0.00	0.999	0.999
DLBD	Astro	FAM151B	0.39	0.07	5.34	9.24e-08	8.78e-06
DLBD	EN_L2_3_IT	FAM151B	0.12	0.04	2.97	0.00295	0.057
DLBD	EN_L3_5_IT_1	FAM151B	0.14	0.08	1.68	0.0933	0.362
DLBD	EN_L3_5_IT_2	FAM151B	0.19	0.05	3.55	0.000379	0.0117
DLBD	EN_L3_5_IT_3	FAM151B	0.26	0.06	4.17	3.1e-05	0.00179
DLBD	EN_L5_6_NP	FAM151B	0.24	0.12	2.03	0.0421	0.374
DLBD	EN_L5_ET	FAM151B	0.89	1.01	0.88	0.377	0.89
DLBD	EN_L6B	FAM151B	0.27	0.10	2.63	0.00866	0.15
DLBD	EN_L6_CT	FAM151B	0.25	0.08	2.95	0.00314	0.0746
DLBD	EN_L6_IT_1	FAM151B	0.07	0.08	0.86	0.39	0.841
DLBD	EN_L6_IT_2	FAM151B	0.26	0.09	2.90	0.00371	0.121
DLBD	IN_ADARB2	FAM151B	0.07	0.08	0.80	0.425	0.844
DLBD	IN_LAMP5_LHX6	FAM151B	0.09	0.10	0.92	0.359	0.766
DLBD	IN_LAMP5_RELN	FAM151B	0.15	0.07	2.03	0.0422	0.396
DLBD	IN_PVALB	FAM151B	0.11	0.05	2.04	0.0416	0.245
DLBD	IN_PVALB_CHC	FAM151B	0.03	0.10	0.32	0.751	0.951
DLBD	IN_SST	FAM151B	0.14	0.06	2.20	0.0281	0.275
DLBD	IN_VIP	FAM151B	0.12	0.06	2.24	0.0248	0.19
DLBD	Micro	FAM151B	0.12	0.12	1.04	0.298	0.679
DLBD	OPC	FAM151B	0.06	0.06	0.92	0.36	0.801
DLBD	Oligo	FAM151B	0.23	0.07	3.21	0.00132	0.0118
DLBD	Astro	FAM153A	-0.17	0.14	-1.27	0.205	0.401
DLBD	EN_L2_3_IT	FAM153A	-0.17	0.06	-2.76	0.00574	0.0806
DLBD	EN_L3_5_IT_1	FAM153A	-0.28	0.12	-2.37	0.0177	0.145
DLBD	EN_L3_5_IT_2	FAM153A	-0.23	0.09	-2.64	0.00839	0.0863
DLBD	EN_L3_5_IT_3	FAM153A	-0.26	0.07	-3.74	0.000185	0.00582
DLBD	EN_L5_6_NP	FAM153A	-0.24	0.10	-2.39	0.0167	0.258
DLBD	EN_L5_ET	FAM153A	0.38	0.69	0.56	0.579	0.947
DLBD	EN_L6B	FAM153A	-0.22	0.09	-2.43	0.0153	0.196
DLBD	EN_L6_CT	FAM153A	-0.26	0.08	-3.47	0.000512	0.0264
DLBD	EN_L6_IT_1	FAM153A	-0.25	0.10	-2.54	0.0112	0.266
DLBD	EN_L6_IT_2	FAM153A	-0.12	0.13	-0.91	0.361	0.769
DLBD	IN_ADARB2	FAM153A	-0.30	0.14	-2.20	0.0278	0.374
DLBD	IN_LAMP5_LHX6	FAM153A	-0.15	0.13	-1.15	0.248	0.673
DLBD	IN_LAMP5_RELN	FAM153A	-0.38	0.13	-2.97	0.00295	0.113
DLBD	IN_PVALB	FAM153A	-0.35	0.14	-2.44	0.0146	0.136
DLBD	IN_PVALB_CHC	FAM153A	-0.20	0.14	-1.40	0.161	0.592
DLBD	IN_SST	FAM153A	-0.19	0.13	-1.44	0.149	0.542
DLBD	IN_VIP	FAM153A	-0.19	0.11	-1.77	0.0769	0.34
DLBD	OPC	FAM153A	-0.16	0.12	-1.34	0.181	0.662
DLBD	Oligo	FAM153A	0.03	0.09	0.34	0.737	0.87
DLBD	Astro	FAM153B	-0.06	0.77	-0.07	0.942	0.973
DLBD	EN_L2_3_IT	FAM153B	-0.13	0.09	-1.42	0.155	0.437
DLBD	EN_L3_5_IT_1	FAM153B	-0.11	0.11	-1.05	0.292	0.629
DLBD	EN_L3_5_IT_2	FAM153B	-0.21	0.10	-2.03	0.0424	0.23
DLBD	EN_L3_5_IT_3	FAM153B	-0.24	0.10	-2.28	0.0229	0.13
DLBD	EN_L5_6_NP	FAM153B	-0.15	0.12	-1.23	0.217	0.646
DLBD	EN_L5_ET	FAM153B	0.41	0.73	0.56	0.574	0.947
DLBD	EN_L6B	FAM153B	-0.32	0.12	-2.76	0.00576	0.126
DLBD	EN_L6_CT	FAM153B	-0.22	0.12	-1.91	0.0556	0.316
DLBD	EN_L6_IT_1	FAM153B	-0.17	0.11	-1.47	0.141	0.638
DLBD	EN_L6_IT_2	FAM153B	-0.15	0.14	-1.07	0.284	0.722
DLBD	IN_ADARB2	FAM153B	0.06	0.13	0.46	0.649	0.919
DLBD	IN_LAMP5_LHX6	FAM153B	-0.29	0.13	-2.21	0.0272	0.26
DLBD	IN_LAMP5_RELN	FAM153B	-0.09	0.13	-0.72	0.472	0.866
DLBD	IN_PVALB	FAM153B	-0.12	0.11	-1.11	0.267	0.606
DLBD	IN_SST	FAM153B	0.01	0.11	0.06	0.948	0.986
DLBD	IN_VIP	FAM153B	-0.12	0.11	-1.10	0.271	0.606
DLBD	Oligo	FAM153B	0.03	0.14	0.19	0.846	0.927
DLBD	Astro	FAM155A	-0.25	0.05	-4.89	9.87e-07	5.45e-05
DLBD	EN_L2_3_IT	FAM155A	0.02	0.03	0.70	0.483	0.741
DLBD	EN_L3_5_IT_1	FAM155A	0.02	0.04	0.62	0.535	0.81
DLBD	EN_L3_5_IT_2	FAM155A	0.02	0.04	0.47	0.639	0.854
DLBD	EN_L3_5_IT_3	FAM155A	0.04	0.04	1.13	0.26	0.527
DLBD	EN_L5_6_NP	FAM155A	0.08	0.05	1.83	0.067	0.438
DLBD	EN_L5_ET	FAM155A	0.43	0.25	1.71	0.0875	0.677
DLBD	EN_L6B	FAM155A	0.11	0.05	2.39	0.0169	0.204
DLBD	EN_L6_CT	FAM155A	0.06	0.03	1.78	0.0754	0.369
DLBD	EN_L6_IT_1	FAM155A	-0.06	0.05	-1.37	0.171	0.676
DLBD	EN_L6_IT_2	FAM155A	0.05	0.04	1.23	0.22	0.661
DLBD	Endo	FAM155A	-0.07	0.18	-0.40	0.688	0.95
DLBD	IN_ADARB2	FAM155A	0.06	0.04	1.51	0.13	0.637
DLBD	IN_LAMP5_LHX6	FAM155A	0.16	0.04	3.64	0.00027	0.0207
DLBD	IN_LAMP5_RELN	FAM155A	0.14	0.04	3.23	0.00124	0.0749
DLBD	IN_PVALB	FAM155A	0.05	0.03	1.48	0.138	0.449
DLBD	IN_PVALB_CHC	FAM155A	0.06	0.04	1.56	0.118	0.519
DLBD	IN_SST	FAM155A	0.02	0.04	0.65	0.517	0.833
DLBD	IN_VIP	FAM155A	-0.02	0.03	-0.54	0.589	0.831
DLBD	Micro	FAM155A	0.16	0.11	1.41	0.159	0.533
DLBD	OPC	FAM155A	-0.06	0.03	-2.06	0.039	0.407
DLBD	Oligo	FAM155A	0.07	0.09	0.73	0.468	0.685
DLBD	PC	FAM155A	0.16	0.14	1.11	0.265	0.825
DLBD	PVM	FAM155A	0.02	0.22	0.09	0.925	0.983
DLBD	SMC	FAM155A	-0.18	0.36	-0.48	0.629	0.994
DLBD	VLMC	FAM155A	0.14	0.20	0.70	0.487	0.874
DLBD	EN_L2_3_IT	FAM155B	0.15	0.10	1.56	0.12	0.383
DLBD	EN_L3_5_IT_2	FAM155B	-0.10	0.85	-0.12	0.904	0.964
DLBD	Astro	FAM156A	-0.02	0.03	-0.58	0.564	0.74
DLBD	EN_L2_3_IT	FAM156A	0.02	0.03	0.66	0.511	0.76
DLBD	EN_L3_5_IT_1	FAM156A	-0.02	0.05	-0.30	0.767	0.923
DLBD	EN_L3_5_IT_2	FAM156A	0.05	0.04	1.09	0.278	0.601
DLBD	EN_L3_5_IT_3	FAM156A	0.12	0.04	2.89	0.00386	0.0433
DLBD	EN_L5_6_NP	FAM156A	0.04	0.07	0.55	0.583	0.874
DLBD	EN_L5_ET	FAM156A	1.13	0.82	1.39	0.165	0.762
DLBD	EN_L6B	FAM156A	0.06	0.07	0.81	0.418	0.771
DLBD	EN_L6_CT	FAM156A	0.07	0.07	1.06	0.29	0.654
DLBD	EN_L6_IT_1	FAM156A	0.02	0.06	0.37	0.708	0.946
DLBD	EN_L6_IT_2	FAM156A	0.07	0.07	0.96	0.338	0.757
DLBD	IN_ADARB2	FAM156A	0.14	0.08	1.76	0.0777	0.544
DLBD	IN_LAMP5_LHX6	FAM156A	0.04	0.10	0.38	0.701	0.921
DLBD	IN_LAMP5_RELN	FAM156A	0.08	0.10	0.86	0.392	0.827
DLBD	IN_PVALB	FAM156A	0.11	0.04	2.38	0.0174	0.149
DLBD	IN_PVALB_CHC	FAM156A	0.09	0.09	1.01	0.312	0.745
DLBD	IN_SST	FAM156A	0.16	0.06	2.76	0.00572	0.127
DLBD	IN_VIP	FAM156A	0.05	0.04	1.24	0.213	0.545
DLBD	Micro	FAM156A	0.03	0.09	0.34	0.734	0.922
DLBD	OPC	FAM156A	0.04	0.05	0.88	0.381	0.815
DLBD	Oligo	FAM156A	-0.05	0.04	-1.37	0.169	0.373
DLBD	Astro	FAM160A1	0.15	0.11	1.33	0.183	0.374
DLBD	EN_L2_3_IT	FAM160A1	0.07	0.07	0.91	0.362	0.652
DLBD	EN_L3_5_IT_1	FAM160A1	-0.04	0.08	-0.52	0.606	0.851
DLBD	EN_L3_5_IT_2	FAM160A1	-0.10	0.08	-1.22	0.223	0.539
DLBD	EN_L3_5_IT_3	FAM160A1	-0.05	0.08	-0.67	0.505	0.744
DLBD	EN_L5_6_NP	FAM160A1	0.04	0.08	0.54	0.586	0.875
DLBD	EN_L6B	FAM160A1	0.09	0.10	0.86	0.389	0.75
DLBD	EN_L6_CT	FAM160A1	0.12	0.17	0.67	0.503	0.804
DLBD	EN_L6_IT_1	FAM160A1	-0.02	0.14	-0.12	0.905	0.985
DLBD	IN_PVALB	FAM160A1	0.59	0.11	5.23	1.73e-07	7.66e-05
DLBD	IN_VIP	FAM160A1	0.06	0.10	0.62	0.536	0.8
DLBD	OPC	FAM160A1	-0.21	0.11	-1.96	0.0502	0.454
DLBD	Oligo	FAM160A1	-0.11	0.07	-1.44	0.149	0.344
DLBD	VLMC	FAM160A1	0.19	0.28	0.68	0.499	0.881
DLBD	Astro	FAM160A2	-0.21	0.06	-3.40	0.000669	0.00702
DLBD	EN_L2_3_IT	FAM160A2	-0.11	0.05	-2.17	0.0297	0.186
DLBD	EN_L3_5_IT_1	FAM160A2	-0.14	0.08	-1.72	0.0851	0.345
DLBD	EN_L3_5_IT_2	FAM160A2	-0.09	0.06	-1.54	0.123	0.401
DLBD	EN_L3_5_IT_3	FAM160A2	-0.03	0.06	-0.47	0.637	0.83
DLBD	EN_L5_6_NP	FAM160A2	-0.04	0.12	-0.38	0.704	0.923
DLBD	EN_L6B	FAM160A2	-0.13	0.12	-1.08	0.282	0.671
DLBD	EN_L6_CT	FAM160A2	-0.17	0.10	-1.75	0.0802	0.381
DLBD	EN_L6_IT_1	FAM160A2	-0.05	0.10	-0.48	0.632	0.925
DLBD	EN_L6_IT_2	FAM160A2	-0.03	0.12	-0.22	0.823	0.959
DLBD	IN_ADARB2	FAM160A2	-0.05	0.09	-0.50	0.617	0.915
DLBD	IN_LAMP5_LHX6	FAM160A2	-0.01	0.12	-0.10	0.922	0.984
DLBD	IN_LAMP5_RELN	FAM160A2	-0.09	0.10	-0.86	0.388	0.826
DLBD	IN_PVALB	FAM160A2	-0.04	0.06	-0.57	0.572	0.84
DLBD	IN_SST	FAM160A2	-0.13	0.08	-1.52	0.128	0.515
DLBD	IN_VIP	FAM160A2	-0.05	0.07	-0.64	0.521	0.791
DLBD	Micro	FAM160A2	0.03	0.09	0.38	0.706	0.912
DLBD	OPC	FAM160A2	-0.12	0.07	-1.68	0.0926	0.558
DLBD	Oligo	FAM160A2	-0.08	0.05	-1.68	0.0934	0.251
DLBD	Astro	FAM160B1	-0.13	0.05	-2.75	0.00592	0.035
DLBD	EN_L2_3_IT	FAM160B1	-0.01	0.03	-0.28	0.776	0.906
DLBD	EN_L3_5_IT_1	FAM160B1	0.02	0.05	0.45	0.653	0.875
DLBD	EN_L3_5_IT_2	FAM160B1	0.00	0.04	0.04	0.965	0.987
DLBD	EN_L3_5_IT_3	FAM160B1	-0.01	0.04	-0.17	0.868	0.951
DLBD	EN_L5_6_NP	FAM160B1	-0.01	0.07	-0.19	0.846	0.964
DLBD	EN_L5_ET	FAM160B1	1.11	0.66	1.69	0.0906	0.69
DLBD	EN_L6B	FAM160B1	0.00	0.07	0.03	0.979	0.997
DLBD	EN_L6_CT	FAM160B1	-0.00	0.06	-0.02	0.987	0.996
DLBD	EN_L6_IT_1	FAM160B1	-0.11	0.06	-1.68	0.0938	0.567
DLBD	EN_L6_IT_2	FAM160B1	-0.00	0.08	-0.06	0.95	0.987
DLBD	Endo	FAM160B1	-0.15	0.13	-1.11	0.268	0.802
DLBD	IN_ADARB2	FAM160B1	-0.00	0.07	-0.01	0.993	0.999
DLBD	IN_LAMP5_LHX6	FAM160B1	-0.01	0.07	-0.21	0.836	0.963
DLBD	IN_LAMP5_RELN	FAM160B1	-0.01	0.07	-0.17	0.865	0.977
DLBD	IN_PVALB	FAM160B1	-0.03	0.04	-0.82	0.412	0.736
DLBD	IN_PVALB_CHC	FAM160B1	-0.11	0.08	-1.35	0.178	0.607
DLBD	IN_SST	FAM160B1	-0.02	0.05	-0.33	0.743	0.926
DLBD	IN_VIP	FAM160B1	0.01	0.04	0.20	0.839	0.942
DLBD	Micro	FAM160B1	-0.07	0.08	-0.95	0.343	0.721
DLBD	OPC	FAM160B1	-0.08	0.04	-1.95	0.0509	0.456
DLBD	Oligo	FAM160B1	-0.10	0.04	-2.74	0.0061	0.0365
DLBD	PC	FAM160B1	-0.00	0.93	-0.00	0.999	1
DLBD	VLMC	FAM160B1	-0.10	0.13	-0.79	0.431	0.841
DLBD	Astro	FAM160B2	0.12	0.05	2.61	0.009	0.048
DLBD	EN_L2_3_IT	FAM160B2	0.04	0.04	0.88	0.378	0.664
DLBD	EN_L3_5_IT_1	FAM160B2	0.01	0.07	0.14	0.887	0.966
DLBD	EN_L3_5_IT_2	FAM160B2	0.10	0.06	1.73	0.0835	0.329
DLBD	EN_L3_5_IT_3	FAM160B2	0.02	0.06	0.37	0.712	0.875
DLBD	EN_L5_6_NP	FAM160B2	0.02	0.11	0.21	0.835	0.96
DLBD	EN_L6B	FAM160B2	0.12	0.12	0.98	0.327	0.705
DLBD	EN_L6_CT	FAM160B2	0.07	0.09	0.79	0.431	0.768
DLBD	EN_L6_IT_1	FAM160B2	0.08	0.07	1.14	0.256	0.762
DLBD	EN_L6_IT_2	FAM160B2	0.14	0.10	1.49	0.137	0.573
DLBD	Endo	FAM160B2	-0.56	0.97	-0.57	0.568	0.927
DLBD	IN_ADARB2	FAM160B2	0.13	0.09	1.49	0.137	0.646
DLBD	IN_LAMP5_LHX6	FAM160B2	0.06	0.11	0.62	0.538	0.87
DLBD	IN_LAMP5_RELN	FAM160B2	0.07	0.09	0.82	0.411	0.838
DLBD	IN_PVALB	FAM160B2	0.02	0.06	0.38	0.706	0.906
DLBD	IN_PVALB_CHC	FAM160B2	0.15	0.10	1.47	0.142	0.562
DLBD	IN_SST	FAM160B2	-0.02	0.07	-0.35	0.729	0.921
DLBD	IN_VIP	FAM160B2	0.00	0.05	0.04	0.966	0.988
DLBD	Micro	FAM160B2	0.05	0.07	0.68	0.496	0.814
DLBD	OPC	FAM160B2	0.06	0.05	1.09	0.274	0.746
DLBD	Oligo	FAM160B2	0.04	0.04	1.12	0.265	0.491
DLBD	Astro	FAM161A	-0.17	0.06	-2.70	0.00697	0.0398
DLBD	EN_L2_3_IT	FAM161A	0.03	0.05	0.61	0.544	0.78
DLBD	EN_L3_5_IT_1	FAM161A	0.11	0.07	1.70	0.0884	0.352
DLBD	EN_L3_5_IT_2	FAM161A	0.07	0.05	1.27	0.205	0.517
DLBD	EN_L3_5_IT_3	FAM161A	0.18	0.06	2.87	0.00411	0.0449
DLBD	EN_L5_6_NP	FAM161A	0.06	0.09	0.67	0.504	0.839
DLBD	EN_L5_ET	FAM161A	0.03	0.82	0.04	0.97	0.994
DLBD	EN_L6B	FAM161A	0.27	0.12	2.17	0.0297	0.266
DLBD	EN_L6_CT	FAM161A	0.11	0.08	1.32	0.187	0.543
DLBD	EN_L6_IT_1	FAM161A	-0.01	0.09	-0.07	0.942	0.992
DLBD	EN_L6_IT_2	FAM161A	0.13	0.10	1.24	0.215	0.657
DLBD	IN_ADARB2	FAM161A	0.15	0.07	2.14	0.032	0.397
DLBD	IN_LAMP5_LHX6	FAM161A	0.10	0.09	1.03	0.303	0.72
DLBD	IN_LAMP5_RELN	FAM161A	-0.00	0.07	-0.06	0.951	0.99
DLBD	IN_PVALB	FAM161A	0.18	0.07	2.70	0.00683	0.0855
DLBD	IN_PVALB_CHC	FAM161A	0.18	0.11	1.69	0.0917	0.468
DLBD	IN_SST	FAM161A	0.16	0.06	2.51	0.012	0.186
DLBD	IN_VIP	FAM161A	0.14	0.06	2.48	0.0132	0.135
DLBD	OPC	FAM161A	-0.12	0.07	-1.78	0.0751	0.523
DLBD	Oligo	FAM161A	0.15	0.05	2.85	0.0043	0.0283
DLBD	Astro	FAM161B	0.06	0.08	0.82	0.411	0.617
DLBD	EN_L2_3_IT	FAM161B	-0.02	0.08	-0.25	0.804	0.921
DLBD	EN_L3_5_IT_2	FAM161B	0.02	0.11	0.23	0.822	0.935
DLBD	EN_L3_5_IT_3	FAM161B	0.08	0.11	0.71	0.478	0.725
DLBD	EN_L6_IT_1	FAM161B	8.38	4.39	1.91	0.0566	0.482
DLBD	IN_PVALB	FAM161B	0.12	0.10	1.15	0.252	0.589
DLBD	IN_SST	FAM161B	0.06	0.12	0.56	0.578	0.862
DLBD	IN_VIP	FAM161B	0.12	0.10	1.24	0.216	0.547
DLBD	Oligo	FAM161B	-0.02	0.08	-0.27	0.787	0.897
DLBD	Astro	FAM162A	0.04	0.07	0.59	0.558	0.735
DLBD	EN_L2_3_IT	FAM162A	-0.05	0.03	-1.51	0.13	0.399
DLBD	EN_L3_5_IT_1	FAM162A	-0.04	0.06	-0.63	0.526	0.804
DLBD	EN_L3_5_IT_2	FAM162A	-0.02	0.04	-0.49	0.624	0.845
DLBD	EN_L3_5_IT_3	FAM162A	-0.00	0.05	-0.06	0.95	0.984
DLBD	EN_L5_6_NP	FAM162A	-0.03	0.08	-0.42	0.677	0.91
DLBD	EN_L5_ET	FAM162A	0.34	0.61	0.55	0.584	0.947
DLBD	EN_L6B	FAM162A	-0.06	0.08	-0.68	0.496	0.816
DLBD	EN_L6_CT	FAM162A	-0.03	0.07	-0.38	0.702	0.894
DLBD	EN_L6_IT_1	FAM162A	-0.02	0.06	-0.31	0.755	0.959
DLBD	EN_L6_IT_2	FAM162A	0.06	0.08	0.80	0.425	0.797
DLBD	IN_ADARB2	FAM162A	0.10	0.07	1.29	0.198	0.711
DLBD	IN_LAMP5_LHX6	FAM162A	0.00	0.09	0.04	0.967	0.991
DLBD	IN_LAMP5_RELN	FAM162A	-0.03	0.07	-0.37	0.715	0.939
DLBD	IN_PVALB	FAM162A	-0.02	0.04	-0.35	0.729	0.916
DLBD	IN_PVALB_CHC	FAM162A	-0.10	0.08	-1.25	0.211	0.647
DLBD	IN_SST	FAM162A	0.00	0.05	0.01	0.994	0.999
DLBD	IN_VIP	FAM162A	0.05	0.04	1.20	0.228	0.56
DLBD	Micro	FAM162A	0.06	0.10	0.64	0.52	0.826
DLBD	OPC	FAM162A	0.08	0.07	1.19	0.232	0.711
DLBD	Oligo	FAM162A	-0.08	0.04	-2.25	0.0247	0.0999
DLBD	PC	FAM162A	-0.49	0.72	-0.68	0.497	0.906
DLBD	EN_L2_3_IT	FAM162B	0.03	0.11	0.24	0.809	0.924
DLBD	EN_L3_5_IT_1	FAM162B	0.07	0.15	0.50	0.62	0.86
DLBD	EN_L3_5_IT_2	FAM162B	0.15	0.22	0.70	0.482	0.768
DLBD	EN_L3_5_IT_3	FAM162B	0.22	0.08	2.61	0.00912	0.0751
DLBD	EN_L6B	FAM162B	0.11	0.15	0.74	0.46	0.798
DLBD	EN_L6_IT_1	FAM162B	-0.09	0.29	-0.29	0.768	0.96
DLBD	IN_ADARB2	FAM162B	0.00	0.14	0.01	0.994	0.999
DLBD	IN_PVALB	FAM162B	0.07	0.17	0.42	0.673	0.891
DLBD	IN_PVALB_CHC	FAM162B	1.50	1.02	1.47	0.141	0.561
DLBD	IN_SST	FAM162B	0.20	0.15	1.32	0.188	0.594
DLBD	IN_VIP	FAM162B	-0.02	0.07	-0.27	0.784	0.924
DLBD	OPC	FAM162B	-0.01	0.12	-0.07	0.948	0.993
DLBD	Oligo	FAM162B	-0.02	0.13	-0.17	0.867	0.939
DLBD	PC	FAM162B	-0.10	0.14	-0.69	0.488	0.903
DLBD	EN_L2_3_IT	FAM163A	0.10	0.09	1.11	0.267	0.567
DLBD	EN_L6_CT	FAM163A	0.13	0.28	0.46	0.649	0.873
DLBD	EN_L6_IT_1	FAM163A	0.31	0.20	1.51	0.132	0.623
DLBD	IN_SST	FAM163A	0.07	0.18	0.41	0.682	0.905
DLBD	IN_VIP	FAM163A	-0.57	0.16	-3.66	0.000257	0.0128
DLBD	Oligo	FAM163A	-0.02	0.12	-0.15	0.88	0.945
DLBD	Astro	FAM163B	-0.26	0.11	-2.32	0.0202	0.0857
DLBD	EN_L2_3_IT	FAM163B	0.16	0.05	3.05	0.00226	0.0497
DLBD	EN_L3_5_IT_1	FAM163B	0.22	0.05	4.05	5.16e-05	0.00297
DLBD	EN_L3_5_IT_2	FAM163B	0.17	0.06	3.06	0.00218	0.0372
DLBD	EN_L3_5_IT_3	FAM163B	0.08	0.06	1.43	0.151	0.393
DLBD	EN_L5_6_NP	FAM163B	0.26	0.09	3.00	0.00272	0.109
DLBD	EN_L6B	FAM163B	-0.01	0.09	-0.15	0.884	0.967
DLBD	EN_L6_CT	FAM163B	0.05	0.11	0.44	0.662	0.878
DLBD	EN_L6_IT_1	FAM163B	0.07	0.08	0.87	0.382	0.837
DLBD	EN_L6_IT_2	FAM163B	0.20	0.13	1.54	0.124	0.556
DLBD	IN_ADARB2	FAM163B	0.08	0.07	1.14	0.255	0.75
DLBD	IN_LAMP5_LHX6	FAM163B	0.17	0.08	2.10	0.036	0.297
DLBD	IN_LAMP5_RELN	FAM163B	0.15	0.06	2.37	0.0178	0.269
DLBD	IN_PVALB	FAM163B	0.16	0.06	2.89	0.00386	0.0614
DLBD	IN_PVALB_CHC	FAM163B	0.24	0.09	2.58	0.00993	0.154
DLBD	IN_SST	FAM163B	0.09	0.07	1.26	0.208	0.615
DLBD	IN_VIP	FAM163B	0.19	0.07	2.84	0.00456	0.0769
DLBD	OPC	FAM163B	0.00	0.11	0.02	0.987	0.998
DLBD	Oligo	FAM163B	-0.04	0.10	-0.39	0.696	0.844
DLBD	Astro	FAM167A	-0.08	0.06	-1.29	0.197	0.392
DLBD	EN_L2_3_IT	FAM167A	-0.01	0.11	-0.12	0.908	0.968
DLBD	IN_VIP	FAM167A	-0.02	0.08	-0.25	0.803	0.932
DLBD	Oligo	FAM167A	0.08	0.24	0.32	0.749	0.877
DLBD	Adaptive	FAM168A	-0.43	0.23	-1.83	0.0675	0.99
DLBD	Astro	FAM168A	0.14	0.04	3.65	0.000258	0.0035
DLBD	EN_L2_3_IT	FAM168A	0.04	0.02	1.73	0.0837	0.323
DLBD	EN_L3_5_IT_1	FAM168A	0.01	0.04	0.37	0.711	0.902
DLBD	EN_L3_5_IT_2	FAM168A	0.05	0.03	1.59	0.112	0.382
DLBD	EN_L3_5_IT_3	FAM168A	0.06	0.03	2.31	0.0207	0.122
DLBD	EN_L5_6_NP	FAM168A	-0.00	0.04	-0.07	0.943	0.989
DLBD	EN_L5_ET	FAM168A	0.17	0.38	0.44	0.657	0.954
DLBD	EN_L6B	FAM168A	0.08	0.04	1.80	0.0717	0.397
DLBD	EN_L6_CT	FAM168A	0.03	0.03	0.99	0.321	0.683
DLBD	EN_L6_IT_1	FAM168A	-0.02	0.04	-0.42	0.676	0.936
DLBD	EN_L6_IT_2	FAM168A	0.04	0.05	0.82	0.415	0.794
DLBD	Endo	FAM168A	0.23	0.14	1.66	0.0976	0.654
DLBD	IN_ADARB2	FAM168A	0.06	0.03	1.90	0.0578	0.495
DLBD	IN_LAMP5_LHX6	FAM168A	0.12	0.04	3.02	0.00251	0.0707
DLBD	IN_LAMP5_RELN	FAM168A	0.09	0.04	2.43	0.0151	0.249
DLBD	IN_PVALB	FAM168A	0.05	0.03	1.71	0.0871	0.362
DLBD	IN_PVALB_CHC	FAM168A	0.07	0.05	1.48	0.14	0.559
DLBD	IN_SST	FAM168A	0.04	0.03	1.22	0.224	0.629
DLBD	IN_VIP	FAM168A	0.04	0.02	1.69	0.0919	0.366
DLBD	Micro	FAM168A	-0.02	0.05	-0.35	0.728	0.921
DLBD	OPC	FAM168A	-0.03	0.03	-0.94	0.349	0.792
DLBD	Oligo	FAM168A	-0.04	0.03	-1.18	0.239	0.461
DLBD	PC	FAM168A	0.03	0.12	0.21	0.836	0.982
DLBD	PVM	FAM168A	0.12	0.13	0.91	0.363	0.772
DLBD	VLMC	FAM168A	0.18	0.15	1.16	0.246	0.74
DLBD	Astro	FAM168B	-0.04	0.04	-1.00	0.316	0.527
DLBD	EN_L2_3_IT	FAM168B	0.02	0.03	0.55	0.581	0.801
DLBD	EN_L3_5_IT_1	FAM168B	0.03	0.04	0.60	0.548	0.819
DLBD	EN_L3_5_IT_2	FAM168B	0.01	0.04	0.25	0.805	0.928
DLBD	EN_L3_5_IT_3	FAM168B	0.02	0.04	0.66	0.511	0.748
DLBD	EN_L5_6_NP	FAM168B	-0.04	0.06	-0.72	0.474	0.818
DLBD	EN_L5_ET	FAM168B	0.27	0.51	0.52	0.601	0.949
DLBD	EN_L6B	FAM168B	-0.01	0.06	-0.21	0.83	0.949
DLBD	EN_L6_CT	FAM168B	-0.02	0.05	-0.36	0.72	0.901
DLBD	EN_L6_IT_1	FAM168B	-0.04	0.06	-0.64	0.525	0.891
DLBD	EN_L6_IT_2	FAM168B	0.02	0.06	0.41	0.683	0.915
DLBD	Endo	FAM168B	0.06	1.10	0.06	0.954	0.995
DLBD	IN_ADARB2	FAM168B	-0.01	0.05	-0.15	0.88	0.979
DLBD	IN_LAMP5_LHX6	FAM168B	0.03	0.06	0.52	0.603	0.892
DLBD	IN_LAMP5_RELN	FAM168B	-0.02	0.05	-0.33	0.741	0.945
DLBD	IN_PVALB	FAM168B	-0.03	0.04	-0.89	0.375	0.707
DLBD	IN_PVALB_CHC	FAM168B	-0.03	0.06	-0.50	0.62	0.906
DLBD	IN_SST	FAM168B	-0.05	0.05	-0.98	0.329	0.723
DLBD	IN_VIP	FAM168B	-0.01	0.04	-0.18	0.859	0.95
DLBD	Micro	FAM168B	0.03	0.05	0.54	0.587	0.859
DLBD	OPC	FAM168B	-0.06	0.04	-1.38	0.167	0.652
DLBD	Oligo	FAM168B	-0.02	0.03	-0.58	0.559	0.752
DLBD	PC	FAM168B	0.18	0.13	1.38	0.169	0.755
DLBD	VLMC	FAM168B	0.26	0.13	2.03	0.0422	0.476
DLBD	Astro	FAM169A	-0.10	0.05	-2.17	0.0298	0.111
DLBD	EN_L2_3_IT	FAM169A	0.02	0.03	0.79	0.431	0.704
DLBD	EN_L3_5_IT_1	FAM169A	0.03	0.04	0.73	0.464	0.766
DLBD	EN_L3_5_IT_2	FAM169A	0.02	0.03	0.70	0.485	0.77
DLBD	EN_L3_5_IT_3	FAM169A	0.10	0.03	3.00	0.00269	0.0347
DLBD	EN_L5_6_NP	FAM169A	-0.02	0.05	-0.55	0.584	0.874
DLBD	EN_L5_ET	FAM169A	0.14	0.44	0.32	0.745	0.967
DLBD	EN_L6B	FAM169A	0.11	0.06	2.00	0.0455	0.327
DLBD	EN_L6_CT	FAM169A	-0.02	0.04	-0.57	0.571	0.838
DLBD	EN_L6_IT_1	FAM169A	-0.03	0.05	-0.59	0.558	0.902
DLBD	EN_L6_IT_2	FAM169A	0.04	0.06	0.70	0.487	0.83
DLBD	Endo	FAM169A	1.22	1.06	1.15	0.249	0.791
DLBD	IN_ADARB2	FAM169A	0.03	0.04	0.61	0.542	0.89
DLBD	IN_LAMP5_LHX6	FAM169A	0.02	0.04	0.53	0.598	0.891
DLBD	IN_LAMP5_RELN	FAM169A	0.03	0.04	0.77	0.443	0.855
DLBD	IN_PVALB	FAM169A	0.02	0.03	0.64	0.519	0.808
DLBD	IN_PVALB_CHC	FAM169A	-0.03	0.05	-0.64	0.519	0.866
DLBD	IN_SST	FAM169A	0.05	0.04	1.27	0.206	0.613
DLBD	IN_VIP	FAM169A	-0.02	0.03	-0.79	0.431	0.737
DLBD	Micro	FAM169A	-0.01	0.12	-0.05	0.963	0.993
DLBD	OPC	FAM169A	-0.02	0.04	-0.62	0.532	0.885
DLBD	Oligo	FAM169A	-0.16	0.04	-3.80	0.000145	0.00227
DLBD	Astro	FAM171A1	0.08	0.06	1.29	0.196	0.39
DLBD	EN_L2_3_IT	FAM171A1	-0.03	0.03	-0.94	0.348	0.642
DLBD	EN_L3_5_IT_1	FAM171A1	-0.02	0.04	-0.52	0.603	0.85
DLBD	EN_L3_5_IT_2	FAM171A1	0.03	0.03	0.96	0.336	0.652
DLBD	EN_L3_5_IT_3	FAM171A1	-0.02	0.04	-0.48	0.633	0.827
DLBD	EN_L5_6_NP	FAM171A1	0.05	0.04	1.07	0.283	0.705
DLBD	EN_L5_ET	FAM171A1	-0.11	0.37	-0.30	0.763	0.967
DLBD	EN_L6B	FAM171A1	-0.02	0.06	-0.31	0.76	0.928
DLBD	EN_L6_CT	FAM171A1	-0.07	0.05	-1.46	0.144	0.483
DLBD	EN_L6_IT_1	FAM171A1	0.01	0.05	0.18	0.856	0.979
DLBD	EN_L6_IT_2	FAM171A1	-0.04	0.05	-0.69	0.489	0.832
DLBD	Endo	FAM171A1	-0.10	0.13	-0.71	0.475	0.89
DLBD	IN_ADARB2	FAM171A1	0.05	0.06	0.98	0.327	0.796
DLBD	IN_LAMP5_LHX6	FAM171A1	0.09	0.05	1.96	0.0498	0.344
DLBD	IN_LAMP5_RELN	FAM171A1	0.10	0.06	1.51	0.13	0.598
DLBD	IN_PVALB	FAM171A1	0.03	0.03	0.89	0.371	0.703
DLBD	IN_PVALB_CHC	FAM171A1	-0.01	0.05	-0.11	0.912	0.987
DLBD	IN_SST	FAM171A1	0.10	0.04	2.54	0.011	0.178
DLBD	IN_VIP	FAM171A1	-0.05	0.03	-1.80	0.0726	0.331
DLBD	Micro	FAM171A1	0.08	0.10	0.76	0.448	0.784
DLBD	OPC	FAM171A1	-0.01	0.04	-0.14	0.89	0.988
DLBD	Oligo	FAM171A1	0.01	0.05	0.11	0.911	0.96
DLBD	PC	FAM171A1	-0.21	0.78	-0.27	0.785	0.98
DLBD	VLMC	FAM171A1	0.16	0.17	0.99	0.321	0.781
DLBD	Astro	FAM171A2	0.09	0.08	1.09	0.274	0.483
DLBD	EN_L2_3_IT	FAM171A2	0.09	0.05	1.60	0.109	0.366
DLBD	EN_L3_5_IT_1	FAM171A2	0.16	0.08	1.96	0.0505	0.262
DLBD	EN_L3_5_IT_2	FAM171A2	0.11	0.06	1.79	0.0738	0.309
DLBD	EN_L3_5_IT_3	FAM171A2	0.11	0.06	1.86	0.0634	0.236
DLBD	EN_L5_6_NP	FAM171A2	-0.01	0.11	-0.08	0.939	0.988
DLBD	EN_L6B	FAM171A2	0.03	0.11	0.31	0.76	0.928
DLBD	EN_L6_CT	FAM171A2	-0.01	0.09	-0.10	0.918	0.976
DLBD	EN_L6_IT_1	FAM171A2	0.08	0.09	0.88	0.381	0.837
DLBD	EN_L6_IT_2	FAM171A2	0.01	0.11	0.13	0.899	0.977
DLBD	IN_ADARB2	FAM171A2	0.08	0.10	0.76	0.448	0.852
DLBD	IN_LAMP5_LHX6	FAM171A2	0.21	0.13	1.65	0.0995	0.467
DLBD	IN_LAMP5_RELN	FAM171A2	0.14	0.10	1.31	0.189	0.678
DLBD	IN_PVALB	FAM171A2	0.03	0.08	0.41	0.681	0.896
DLBD	IN_SST	FAM171A2	0.01	0.08	0.19	0.849	0.961
DLBD	IN_VIP	FAM171A2	-0.01	0.07	-0.10	0.923	0.972
DLBD	OPC	FAM171A2	0.05	0.07	0.77	0.439	0.846
DLBD	Oligo	FAM171A2	-0.03	0.11	-0.29	0.768	0.888
DLBD	Astro	FAM171B	-0.01	0.07	-0.20	0.842	0.923
DLBD	EN_L2_3_IT	FAM171B	0.04	0.03	1.15	0.249	0.548
DLBD	EN_L3_5_IT_1	FAM171B	0.04	0.03	1.14	0.255	0.594
DLBD	EN_L3_5_IT_2	FAM171B	0.08	0.03	2.66	0.0078	0.0828
DLBD	EN_L3_5_IT_3	FAM171B	0.10	0.03	3.09	0.00197	0.0283
DLBD	EN_L5_6_NP	FAM171B	0.07	0.05	1.40	0.163	0.59
DLBD	EN_L5_ET	FAM171B	-0.59	0.50	-1.17	0.241	0.821
DLBD	EN_L6B	FAM171B	0.04	0.05	0.82	0.415	0.769
DLBD	EN_L6_CT	FAM171B	0.04	0.04	1.15	0.251	0.612
DLBD	EN_L6_IT_1	FAM171B	0.12	0.05	2.57	0.0102	0.262
DLBD	EN_L6_IT_2	FAM171B	0.10	0.06	1.77	0.0771	0.475
DLBD	Endo	FAM171B	0.24	0.86	0.27	0.783	0.969
DLBD	IN_ADARB2	FAM171B	-0.01	0.04	-0.31	0.755	0.949
DLBD	IN_LAMP5_LHX6	FAM171B	0.00	0.05	0.02	0.983	0.996
DLBD	IN_LAMP5_RELN	FAM171B	0.06	0.05	1.20	0.228	0.715
DLBD	IN_PVALB	FAM171B	0.00	0.04	0.05	0.959	0.99
DLBD	IN_PVALB_CHC	FAM171B	-0.02	0.06	-0.28	0.78	0.957
DLBD	IN_SST	FAM171B	-0.05	0.05	-1.00	0.318	0.715
DLBD	IN_VIP	FAM171B	-0.00	0.04	-0.04	0.969	0.988
DLBD	Micro	FAM171B	-0.03	0.10	-0.30	0.763	0.935
DLBD	OPC	FAM171B	-0.05	0.03	-1.52	0.128	0.607
DLBD	Oligo	FAM171B	0.11	0.07	1.59	0.113	0.286
DLBD	PC	FAM171B	0.14	0.79	0.18	0.859	0.986
DLBD	VLMC	FAM171B	0.11	0.14	0.75	0.453	0.854
DLBD	Adaptive	FAM172A	-0.01	0.12	-0.09	0.931	0.993
DLBD	Astro	FAM172A	-0.03	0.03	-1.02	0.31	0.522
DLBD	EN_L2_3_IT	FAM172A	-0.01	0.02	-0.23	0.817	0.928
DLBD	EN_L3_5_IT_1	FAM172A	-0.00	0.03	-0.01	0.989	0.997
DLBD	EN_L3_5_IT_2	FAM172A	0.04	0.03	1.37	0.169	0.468
DLBD	EN_L3_5_IT_3	FAM172A	0.03	0.03	1.27	0.203	0.462
DLBD	EN_L5_6_NP	FAM172A	0.03	0.04	0.70	0.487	0.825
DLBD	EN_L5_ET	FAM172A	0.24	0.41	0.59	0.555	0.942
DLBD	EN_L6B	FAM172A	0.01	0.04	0.36	0.719	0.912
DLBD	EN_L6_CT	FAM172A	0.02	0.03	0.66	0.509	0.806
DLBD	EN_L6_IT_1	FAM172A	-0.02	0.04	-0.42	0.675	0.936
DLBD	EN_L6_IT_2	FAM172A	0.03	0.05	0.67	0.504	0.838
DLBD	Endo	FAM172A	-0.09	0.08	-1.17	0.242	0.789
DLBD	IN_ADARB2	FAM172A	0.02	0.03	0.71	0.477	0.864
DLBD	IN_LAMP5_LHX6	FAM172A	0.04	0.04	1.08	0.281	0.702
DLBD	IN_LAMP5_RELN	FAM172A	0.05	0.03	1.37	0.17	0.655
DLBD	IN_PVALB	FAM172A	-0.02	0.03	-0.72	0.47	0.779
DLBD	IN_PVALB_CHC	FAM172A	0.05	0.04	1.09	0.278	0.714
DLBD	IN_SST	FAM172A	-0.00	0.03	-0.17	0.866	0.968
DLBD	IN_VIP	FAM172A	0.04	0.02	1.79	0.0733	0.331
DLBD	Micro	FAM172A	-0.05	0.03	-1.42	0.155	0.528
DLBD	OPC	FAM172A	-0.06	0.03	-2.16	0.0305	0.371
DLBD	Oligo	FAM172A	-0.00	0.03	-0.08	0.934	0.97
DLBD	PC	FAM172A	-0.01	0.08	-0.12	0.903	0.99
DLBD	PVM	FAM172A	0.10	0.10	1.02	0.306	0.742
DLBD	SMC	FAM172A	0.06	0.24	0.24	0.809	0.997
DLBD	VLMC	FAM172A	0.10	0.08	1.28	0.199	0.701
DLBD	Astro	FAM174A	-0.21	0.05	-4.00	6.39e-05	0.00128
DLBD	EN_L2_3_IT	FAM174A	-0.05	0.04	-1.52	0.13	0.398
DLBD	EN_L3_5_IT_1	FAM174A	-0.12	0.06	-2.12	0.034	0.212
DLBD	EN_L3_5_IT_2	FAM174A	-0.07	0.05	-1.54	0.122	0.399
DLBD	EN_L3_5_IT_3	FAM174A	-0.03	0.04	-0.73	0.465	0.716
DLBD	EN_L5_6_NP	FAM174A	-0.07	0.09	-0.76	0.446	0.8
DLBD	EN_L5_ET	FAM174A	0.15	0.85	0.18	0.86	0.984
DLBD	EN_L6B	FAM174A	-0.16	0.09	-1.71	0.0865	0.431
DLBD	EN_L6_CT	FAM174A	-0.11	0.07	-1.50	0.134	0.47
DLBD	EN_L6_IT_1	FAM174A	-0.11	0.07	-1.53	0.125	0.619
DLBD	EN_L6_IT_2	FAM174A	-0.10	0.09	-1.12	0.262	0.706
DLBD	Endo	FAM174A	0.87	1.16	0.75	0.456	0.886
DLBD	IN_ADARB2	FAM174A	-0.07	0.08	-0.95	0.342	0.806
DLBD	IN_LAMP5_LHX6	FAM174A	-0.07	0.07	-0.98	0.327	0.741
DLBD	IN_LAMP5_RELN	FAM174A	-0.01	0.06	-0.20	0.845	0.973
DLBD	IN_PVALB	FAM174A	-0.02	0.04	-0.40	0.69	0.899
DLBD	IN_PVALB_CHC	FAM174A	0.10	0.09	1.21	0.227	0.664
DLBD	IN_SST	FAM174A	-0.08	0.06	-1.49	0.136	0.527
DLBD	IN_VIP	FAM174A	-0.07	0.04	-1.70	0.0883	0.36
DLBD	Micro	FAM174A	0.01	0.08	0.08	0.936	0.986
DLBD	OPC	FAM174A	-0.06	0.06	-0.97	0.331	0.783
DLBD	Oligo	FAM174A	-0.15	0.04	-3.28	0.00103	0.00987
DLBD	Astro	FAM174B	-0.00	0.06	-0.06	0.948	0.975
DLBD	EN_L2_3_IT	FAM174B	0.13	0.04	2.98	0.00287	0.0564
DLBD	EN_L3_5_IT_1	FAM174B	0.11	0.07	1.61	0.106	0.387
DLBD	EN_L3_5_IT_2	FAM174B	0.09	0.05	1.85	0.0647	0.289
DLBD	EN_L3_5_IT_3	FAM174B	0.13	0.05	2.36	0.0183	0.113
DLBD	EN_L5_6_NP	FAM174B	-0.02	0.09	-0.22	0.827	0.958
DLBD	EN_L5_ET	FAM174B	0.36	0.77	0.46	0.645	0.954
DLBD	EN_L6B	FAM174B	0.22	0.09	2.44	0.0147	0.194
DLBD	EN_L6_CT	FAM174B	0.18	0.07	2.40	0.0163	0.173
DLBD	EN_L6_IT_1	FAM174B	0.11	0.08	1.41	0.158	0.662
DLBD	EN_L6_IT_2	FAM174B	-0.01	0.11	-0.09	0.932	0.986
DLBD	Endo	FAM174B	0.09	0.82	0.11	0.915	0.992
DLBD	IN_ADARB2	FAM174B	0.08	0.07	1.18	0.236	0.741
DLBD	IN_LAMP5_LHX6	FAM174B	0.16	0.08	1.99	0.0464	0.335
DLBD	IN_LAMP5_RELN	FAM174B	0.15	0.07	2.17	0.0299	0.344
DLBD	IN_PVALB	FAM174B	0.16	0.05	2.96	0.00304	0.0519
DLBD	IN_PVALB_CHC	FAM174B	0.07	0.11	0.71	0.48	0.849
DLBD	IN_SST	FAM174B	0.09	0.06	1.50	0.133	0.522
DLBD	IN_VIP	FAM174B	0.09	0.05	1.82	0.0688	0.321
DLBD	Micro	FAM174B	0.03	0.09	0.34	0.738	0.924
DLBD	OPC	FAM174B	-0.00	0.06	-0.05	0.963	0.995
DLBD	Oligo	FAM174B	-0.04	0.05	-0.88	0.378	0.604
DLBD	Astro	FAM174C	-0.13	0.08	-1.58	0.115	0.277
DLBD	EN_L2_3_IT	FAM174C	-0.00	0.09	-0.05	0.962	0.987
DLBD	EN_L3_5_IT_2	FAM174C	0.21	0.76	0.28	0.781	0.919
DLBD	EN_L3_5_IT_3	FAM174C	-0.02	1.21	-0.02	0.984	0.994
DLBD	IN_VIP	FAM174C	-0.26	0.11	-2.31	0.0207	0.173
DLBD	OPC	FAM174C	-0.10	0.09	-1.10	0.272	0.744
DLBD	Oligo	FAM174C	0.02	0.05	0.47	0.641	0.809
DLBD	Astro	FAM177A1	0.02	0.04	0.65	0.519	0.705
DLBD	EN_L2_3_IT	FAM177A1	0.01	0.03	0.41	0.68	0.856
DLBD	EN_L3_5_IT_1	FAM177A1	0.08	0.05	1.62	0.105	0.383
DLBD	EN_L3_5_IT_2	FAM177A1	0.06	0.04	1.65	0.0982	0.357
DLBD	EN_L3_5_IT_3	FAM177A1	0.08	0.04	1.87	0.0618	0.233
DLBD	EN_L5_6_NP	FAM177A1	0.17	0.06	2.67	0.00756	0.172
DLBD	EN_L5_ET	FAM177A1	1.17	0.77	1.53	0.126	0.738
DLBD	EN_L6B	FAM177A1	0.05	0.08	0.64	0.523	0.828
DLBD	EN_L6_CT	FAM177A1	0.07	0.06	1.08	0.279	0.643
DLBD	EN_L6_IT_1	FAM177A1	0.02	0.07	0.30	0.764	0.96
DLBD	EN_L6_IT_2	FAM177A1	0.01	0.08	0.11	0.912	0.982
DLBD	Endo	FAM177A1	0.05	0.12	0.40	0.692	0.951
DLBD	IN_ADARB2	FAM177A1	0.07	0.06	1.13	0.258	0.75
DLBD	IN_LAMP5_LHX6	FAM177A1	0.02	0.06	0.34	0.734	0.932
DLBD	IN_LAMP5_RELN	FAM177A1	0.03	0.05	0.66	0.51	0.88
DLBD	IN_PVALB	FAM177A1	0.09	0.03	2.52	0.0117	0.119
DLBD	IN_PVALB_CHC	FAM177A1	0.18	0.08	2.41	0.0162	0.202
DLBD	IN_SST	FAM177A1	0.05	0.04	1.29	0.198	0.604
DLBD	IN_VIP	FAM177A1	0.05	0.03	1.73	0.0841	0.351
DLBD	Micro	FAM177A1	0.13	0.06	2.21	0.027	0.235
DLBD	OPC	FAM177A1	0.08	0.03	2.31	0.021	0.328
DLBD	Oligo	FAM177A1	-0.02	0.03	-0.72	0.472	0.689
DLBD	PC	FAM177A1	-0.20	0.69	-0.29	0.773	0.978
DLBD	VLMC	FAM177A1	0.28	0.13	2.24	0.0248	0.418
DLBD	EN_L2_3_IT	FAM177B	0.29	0.11	2.51	0.0121	0.116
DLBD	Micro	FAM177B	-0.18	0.14	-1.33	0.183	0.564
DLBD	Oligo	FAM177B	0.21	0.12	1.76	0.0778	0.222
DLBD	PVM	FAM177B	0.45	0.28	1.64	0.1	0.61
DLBD	Astro	FAM178B	0.03	0.09	0.32	0.752	0.869
DLBD	EN_L2_3_IT	FAM178B	0.15	0.07	2.30	0.0214	0.158
DLBD	EN_L3_5_IT_1	FAM178B	0.26	0.09	2.88	0.00394	0.0587
DLBD	EN_L3_5_IT_2	FAM178B	0.06	0.06	0.99	0.325	0.643
DLBD	EN_L3_5_IT_3	FAM178B	0.15	0.08	1.96	0.0503	0.207
DLBD	EN_L5_6_NP	FAM178B	0.04	0.15	0.26	0.795	0.951
DLBD	EN_L6B	FAM178B	0.18	0.14	1.26	0.207	0.601
DLBD	EN_L6_CT	FAM178B	0.15	0.12	1.22	0.224	0.586
DLBD	EN_L6_IT_1	FAM178B	0.08	0.12	0.66	0.508	0.885
DLBD	IN_PVALB	FAM178B	0.18	0.11	1.57	0.116	0.41
DLBD	IN_VIP	FAM178B	0.07	0.10	0.71	0.476	0.764
DLBD	OPC	FAM178B	0.97	0.63	1.55	0.122	0.601
DLBD	Oligo	FAM178B	-0.04	0.06	-0.73	0.468	0.686
DLBD	Astro	FAM181A	-0.02	0.10	-0.23	0.818	0.909
DLBD	Astro	FAM181B	0.25	0.06	4.29	1.8e-05	0.000487
DLBD	EN_L2_3_IT	FAM181B	-0.03	0.12	-0.30	0.768	0.902
DLBD	OPC	FAM181B	0.04	0.06	0.68	0.495	0.869
DLBD	Oligo	FAM181B	0.08	0.05	1.61	0.108	0.278
DLBD	Astro	FAM184A	-0.19	0.04	-4.22	2.47e-05	0.000628
DLBD	EN_L2_3_IT	FAM184A	-0.07	0.04	-1.73	0.084	0.323
DLBD	EN_L3_5_IT_1	FAM184A	-0.18	0.06	-3.12	0.00182	0.0352
DLBD	EN_L3_5_IT_2	FAM184A	-0.05	0.05	-1.14	0.255	0.577
DLBD	EN_L3_5_IT_3	FAM184A	-0.08	0.04	-1.93	0.0536	0.214
DLBD	EN_L5_6_NP	FAM184A	-0.09	0.07	-1.35	0.177	0.607
DLBD	EN_L5_ET	FAM184A	-0.64	0.52	-1.23	0.217	0.808
DLBD	EN_L6B	FAM184A	0.01	0.06	0.15	0.882	0.967
DLBD	EN_L6_CT	FAM184A	-0.02	0.06	-0.30	0.764	0.919
DLBD	EN_L6_IT_1	FAM184A	-0.05	0.07	-0.74	0.46	0.868
DLBD	EN_L6_IT_2	FAM184A	0.02	0.07	0.30	0.768	0.942
DLBD	Endo	FAM184A	0.80	1.30	0.61	0.541	0.92
DLBD	IN_ADARB2	FAM184A	-0.04	0.07	-0.55	0.582	0.905
DLBD	IN_LAMP5_LHX6	FAM184A	-0.04	0.06	-0.72	0.473	0.836
DLBD	IN_LAMP5_RELN	FAM184A	-0.04	0.06	-0.65	0.513	0.881
DLBD	IN_PVALB	FAM184A	-0.02	0.04	-0.65	0.513	0.806
DLBD	IN_PVALB_CHC	FAM184A	-0.00	0.06	-0.05	0.961	0.991
DLBD	IN_SST	FAM184A	-0.04	0.04	-1.00	0.318	0.715
DLBD	IN_VIP	FAM184A	0.00	0.03	0.06	0.956	0.985
DLBD	Micro	FAM184A	0.12	0.12	1.05	0.294	0.673
DLBD	OPC	FAM184A	-0.09	0.04	-2.34	0.0195	0.323
DLBD	Oligo	FAM184A	0.05	0.41	0.12	0.901	0.956
DLBD	VLMC	FAM184A	-0.46	0.17	-2.63	0.00861	0.353
DLBD	Astro	FAM184B	-0.08	0.09	-0.95	0.343	0.553
DLBD	EN_L2_3_IT	FAM184B	-0.15	0.07	-2.17	0.0298	0.186
DLBD	EN_L3_5_IT_1	FAM184B	-0.18	0.09	-2.01	0.0442	0.244
DLBD	EN_L3_5_IT_2	FAM184B	-0.20	0.09	-2.22	0.0264	0.176
DLBD	EN_L3_5_IT_3	FAM184B	-0.24	0.09	-2.73	0.00642	0.0597
DLBD	EN_L5_6_NP	FAM184B	-0.18	0.10	-1.87	0.0614	0.428
DLBD	EN_L5_ET	FAM184B	-1.37	0.95	-1.44	0.15	0.752
DLBD	EN_L6B	FAM184B	-0.17	0.13	-1.23	0.219	0.612
DLBD	EN_L6_CT	FAM184B	-0.28	0.12	-2.33	0.0197	0.193
DLBD	EN_L6_IT_1	FAM184B	-0.20	0.10	-1.91	0.056	0.478
DLBD	EN_L6_IT_2	FAM184B	-0.24	0.13	-1.89	0.0591	0.439
DLBD	IN_ADARB2	FAM184B	-0.14	0.12	-1.20	0.228	0.737
DLBD	IN_LAMP5_LHX6	FAM184B	-0.23	0.13	-1.80	0.0714	0.407
DLBD	IN_LAMP5_RELN	FAM184B	-0.20	0.11	-1.87	0.0614	0.457
DLBD	IN_PVALB	FAM184B	-0.06	0.05	-1.32	0.187	0.512
DLBD	IN_PVALB_CHC	FAM184B	-0.17	0.10	-1.78	0.0745	0.432
DLBD	IN_SST	FAM184B	-0.01	0.06	-0.24	0.808	0.945
DLBD	IN_VIP	FAM184B	-0.23	0.08	-3.08	0.00206	0.0488
DLBD	Micro	FAM184B	0.05	0.10	0.45	0.654	0.891
DLBD	OPC	FAM184B	-0.04	0.05	-0.81	0.415	0.831
DLBD	Oligo	FAM184B	0.04	0.07	0.67	0.504	0.712
DLBD	Astro	FAM185A	0.08	0.04	2.21	0.0273	0.105
DLBD	EN_L2_3_IT	FAM185A	0.05	0.03	1.44	0.151	0.432
DLBD	EN_L3_5_IT_1	FAM185A	0.12	0.05	2.45	0.0145	0.129
DLBD	EN_L3_5_IT_2	FAM185A	0.13	0.04	3.27	0.00108	0.0226
DLBD	EN_L3_5_IT_3	FAM185A	0.07	0.04	1.82	0.0685	0.246
DLBD	EN_L5_6_NP	FAM185A	0.07	0.07	1.00	0.315	0.73
DLBD	EN_L5_ET	FAM185A	0.01	0.59	0.01	0.99	0.997
DLBD	EN_L6B	FAM185A	-0.00	0.07	-0.07	0.947	0.987
DLBD	EN_L6_CT	FAM185A	0.07	0.05	1.29	0.197	0.555
DLBD	EN_L6_IT_1	FAM185A	0.08	0.06	1.35	0.179	0.687
DLBD	EN_L6_IT_2	FAM185A	0.08	0.06	1.27	0.204	0.649
DLBD	Endo	FAM185A	0.32	0.81	0.39	0.694	0.951
DLBD	IN_ADARB2	FAM185A	0.07	0.06	1.29	0.195	0.709
DLBD	IN_LAMP5_LHX6	FAM185A	0.12	0.07	1.74	0.0815	0.431
DLBD	IN_LAMP5_RELN	FAM185A	0.06	0.06	1.06	0.291	0.767
DLBD	IN_PVALB	FAM185A	0.09	0.04	2.36	0.0181	0.153
DLBD	IN_PVALB_CHC	FAM185A	0.18	0.07	2.55	0.0107	0.16
DLBD	IN_SST	FAM185A	0.08	0.05	1.52	0.129	0.517
DLBD	IN_VIP	FAM185A	0.06	0.04	1.47	0.142	0.452
DLBD	Micro	FAM185A	0.06	0.07	0.93	0.352	0.725
DLBD	OPC	FAM185A	0.03	0.06	0.48	0.633	0.919
DLBD	Oligo	FAM185A	0.06	0.04	1.54	0.123	0.302
DLBD	PC	FAM185A	-0.16	0.69	-0.23	0.82	0.981
DLBD	VLMC	FAM185A	0.08	0.13	0.65	0.513	0.886
DLBD	Astro	FAM186A	-0.22	0.10	-2.35	0.0188	0.0813
DLBD	EN_L2_3_IT	FAM186A	0.05	0.08	0.57	0.57	0.795
DLBD	EN_L3_5_IT_1	FAM186A	-0.03	0.11	-0.22	0.823	0.944
DLBD	EN_L3_5_IT_2	FAM186A	-0.01	0.10	-0.13	0.896	0.961
DLBD	EN_L3_5_IT_3	FAM186A	-0.01	0.10	-0.15	0.88	0.956
DLBD	EN_L5_6_NP	FAM186A	2.93	1.23	2.38	0.0175	0.265
DLBD	EN_L6_CT	FAM186A	-2.26	1.40	-1.61	0.107	0.431
DLBD	EN_L6_IT_1	FAM186A	0.07	0.14	0.52	0.605	0.917
DLBD	IN_ADARB2	FAM186A	0.15	0.13	1.16	0.247	0.749
DLBD	IN_LAMP5_RELN	FAM186A	0.04	0.12	0.34	0.737	0.943
DLBD	IN_PVALB	FAM186A	0.11	0.10	1.07	0.286	0.625
DLBD	IN_SST	FAM186A	-0.08	0.12	-0.66	0.507	0.83
DLBD	IN_VIP	FAM186A	0.03	0.10	0.32	0.748	0.91
DLBD	Micro	FAM186A	-0.03	0.13	-0.21	0.833	0.963
DLBD	OPC	FAM186A	0.04	0.10	0.37	0.71	0.946
DLBD	Oligo	FAM186A	0.01	0.08	0.14	0.89	0.951
DLBD	Astro	FAM186B	0.03	0.12	0.22	0.825	0.914
DLBD	EN_L2_3_IT	FAM186B	-0.02	0.10	-0.19	0.849	0.943
DLBD	EN_L3_5_IT_2	FAM186B	-0.12	0.12	-1.00	0.316	0.636
DLBD	EN_L3_5_IT_3	FAM186B	0.06	0.13	0.43	0.671	0.85
DLBD	IN_PVALB	FAM186B	-0.28	0.13	-2.18	0.0289	0.199
DLBD	IN_VIP	FAM186B	-0.20	0.14	-1.38	0.168	0.486
DLBD	OPC	FAM186B	0.12	0.12	0.96	0.336	0.785
DLBD	Oligo	FAM186B	-0.09	0.10	-0.99	0.322	0.551
DLBD	Astro	FAM189A1	0.01	0.07	0.09	0.926	0.964
DLBD	EN_L2_3_IT	FAM189A1	-0.03	0.05	-0.58	0.564	0.791
DLBD	EN_L3_5_IT_1	FAM189A1	0.01	0.04	0.20	0.843	0.952
DLBD	EN_L3_5_IT_2	FAM189A1	0.12	0.04	3.18	0.00148	0.0287
DLBD	EN_L3_5_IT_3	FAM189A1	0.08	0.04	2.07	0.0383	0.175
DLBD	EN_L5_6_NP	FAM189A1	-0.04	0.06	-0.70	0.484	0.823
DLBD	EN_L5_ET	FAM189A1	0.18	0.31	0.58	0.559	0.943
DLBD	EN_L6B	FAM189A1	-0.00	0.06	-0.02	0.982	0.997
DLBD	EN_L6_CT	FAM189A1	0.03	0.11	0.25	0.802	0.935
DLBD	EN_L6_IT_1	FAM189A1	0.04	0.08	0.57	0.568	0.906
DLBD	EN_L6_IT_2	FAM189A1	-0.14	0.07	-2.15	0.0314	0.327
DLBD	Endo	FAM189A1	0.22	1.23	0.18	0.858	0.985
DLBD	IN_ADARB2	FAM189A1	-0.08	0.07	-1.17	0.242	0.743
DLBD	IN_LAMP5_LHX6	FAM189A1	-0.05	0.09	-0.55	0.584	0.886
DLBD	IN_LAMP5_RELN	FAM189A1	0.12	0.08	1.40	0.163	0.644
DLBD	IN_PVALB	FAM189A1	-0.06	0.04	-1.51	0.132	0.439
DLBD	IN_PVALB_CHC	FAM189A1	0.06	0.08	0.82	0.412	0.808
DLBD	IN_SST	FAM189A1	0.07	0.05	1.59	0.113	0.488
DLBD	IN_VIP	FAM189A1	0.02	0.03	0.66	0.511	0.785
DLBD	Micro	FAM189A1	0.09	0.11	0.80	0.422	0.769
DLBD	OPC	FAM189A1	-0.01	0.05	-0.27	0.787	0.964
DLBD	Oligo	FAM189A1	-0.05	0.06	-0.74	0.462	0.679
DLBD	PC	FAM189A1	-0.27	0.20	-1.35	0.179	0.76
DLBD	VLMC	FAM189A1	-0.06	0.19	-0.31	0.756	0.941
DLBD	Astro	FAM189A2	-0.18	0.09	-1.91	0.0563	0.171
DLBD	EN_L2_3_IT	FAM189A2	0.10	0.10	1.04	0.3	0.599
DLBD	EN_L3_5_IT_2	FAM189A2	0.17	0.14	1.22	0.221	0.537
DLBD	EN_L3_5_IT_3	FAM189A2	0.31	0.11	2.87	0.0041	0.0449
DLBD	Endo	FAM189A2	0.50	1.28	0.39	0.696	0.952
DLBD	IN_PVALB	FAM189A2	0.29	0.10	2.76	0.0057	0.0773
DLBD	IN_SST	FAM189A2	-0.05	0.11	-0.45	0.653	0.891
DLBD	IN_VIP	FAM189A2	0.08	0.09	0.83	0.409	0.722
DLBD	OPC	FAM189A2	-0.05	0.12	-0.47	0.636	0.92
DLBD	Oligo	FAM189A2	-0.14	0.09	-1.57	0.115	0.29
DLBD	Astro	FAM189B	0.32	0.07	4.79	1.71e-06	8.39e-05
DLBD	EN_L2_3_IT	FAM189B	0.06	0.04	1.39	0.164	0.449
DLBD	EN_L3_5_IT_1	FAM189B	0.01	0.09	0.10	0.92	0.977
DLBD	EN_L3_5_IT_2	FAM189B	0.09	0.07	1.33	0.184	0.49
DLBD	EN_L3_5_IT_3	FAM189B	0.06	0.07	0.86	0.39	0.656
DLBD	EN_L5_6_NP	FAM189B	0.02	0.12	0.14	0.89	0.977
DLBD	EN_L6B	FAM189B	0.03	0.12	0.28	0.783	0.934
DLBD	EN_L6_CT	FAM189B	0.19	0.10	1.88	0.0599	0.33
DLBD	EN_L6_IT_1	FAM189B	0.07	0.10	0.73	0.468	0.87
DLBD	EN_L6_IT_2	FAM189B	0.13	0.12	1.11	0.267	0.71
DLBD	IN_ADARB2	FAM189B	-0.05	0.10	-0.45	0.65	0.919
DLBD	IN_LAMP5_LHX6	FAM189B	0.04	0.12	0.34	0.734	0.932
DLBD	IN_LAMP5_RELN	FAM189B	0.09	0.10	0.91	0.362	0.81
DLBD	IN_PVALB	FAM189B	0.09	0.07	1.25	0.211	0.54
DLBD	IN_SST	FAM189B	-0.01	0.09	-0.15	0.883	0.973
DLBD	IN_VIP	FAM189B	0.06	0.07	0.98	0.328	0.656
DLBD	OPC	FAM189B	0.04	0.07	0.67	0.501	0.871
DLBD	Oligo	FAM189B	0.22	0.06	3.92	9.02e-05	0.00161
DLBD	Adaptive	FAM193A	-0.31	0.16	-1.94	0.0523	0.99
DLBD	Astro	FAM193A	0.10	0.04	2.49	0.0129	0.0621
DLBD	EN_L2_3_IT	FAM193A	0.06	0.03	2.26	0.024	0.167
DLBD	EN_L3_5_IT_1	FAM193A	0.06	0.04	1.43	0.153	0.462
DLBD	EN_L3_5_IT_2	FAM193A	0.08	0.04	2.16	0.0308	0.192
DLBD	EN_L3_5_IT_3	FAM193A	0.04	0.04	1.20	0.229	0.492
DLBD	EN_L5_6_NP	FAM193A	0.03	0.05	0.55	0.583	0.874
DLBD	EN_L5_ET	FAM193A	1.00	0.45	2.20	0.0277	0.49
DLBD	EN_L6B	FAM193A	0.01	0.05	0.25	0.803	0.941
DLBD	EN_L6_CT	FAM193A	0.08	0.04	1.87	0.0621	0.335
DLBD	EN_L6_IT_1	FAM193A	0.07	0.05	1.50	0.133	0.625
DLBD	EN_L6_IT_2	FAM193A	0.02	0.06	0.26	0.796	0.951
DLBD	Endo	FAM193A	0.07	0.11	0.65	0.519	0.91
DLBD	IN_ADARB2	FAM193A	0.11	0.04	2.51	0.012	0.272
DLBD	IN_LAMP5_LHX6	FAM193A	0.10	0.05	2.02	0.0431	0.325
DLBD	IN_LAMP5_RELN	FAM193A	0.06	0.04	1.54	0.123	0.586
DLBD	IN_PVALB	FAM193A	0.09	0.03	2.67	0.00753	0.0921
DLBD	IN_PVALB_CHC	FAM193A	0.07	0.05	1.19	0.234	0.671
DLBD	IN_SST	FAM193A	0.09	0.04	1.97	0.0483	0.344
DLBD	IN_VIP	FAM193A	0.07	0.03	2.25	0.0243	0.188
DLBD	Micro	FAM193A	0.04	0.04	0.97	0.33	0.71
DLBD	OPC	FAM193A	0.04	0.04	1.04	0.298	0.76
DLBD	Oligo	FAM193A	0.07	0.03	2.40	0.0164	0.0746
DLBD	PC	FAM193A	0.15	0.10	1.50	0.133	0.717
DLBD	PVM	FAM193A	0.11	0.13	0.84	0.399	0.787
DLBD	SMC	FAM193A	0.49	0.27	1.79	0.0743	0.8
DLBD	VLMC	FAM193A	0.03	0.11	0.32	0.752	0.94
DLBD	Astro	FAM193B	0.08	0.04	1.96	0.0498	0.157
DLBD	EN_L2_3_IT	FAM193B	0.08	0.03	2.29	0.0219	0.16
DLBD	EN_L3_5_IT_1	FAM193B	0.07	0.05	1.50	0.132	0.429
DLBD	EN_L3_5_IT_2	FAM193B	0.07	0.05	1.57	0.117	0.39
DLBD	EN_L3_5_IT_3	FAM193B	0.04	0.04	0.95	0.34	0.609
DLBD	EN_L5_6_NP	FAM193B	0.04	0.07	0.53	0.596	0.879
DLBD	EN_L5_ET	FAM193B	0.70	0.69	1.02	0.308	0.866
DLBD	EN_L6B	FAM193B	-0.05	0.07	-0.65	0.514	0.824
DLBD	EN_L6_CT	FAM193B	0.02	0.06	0.30	0.764	0.919
DLBD	EN_L6_IT_1	FAM193B	0.12	0.06	2.07	0.0388	0.423
DLBD	EN_L6_IT_2	FAM193B	0.16	0.06	2.45	0.0143	0.226
DLBD	Endo	FAM193B	1.07	0.84	1.28	0.201	0.77
DLBD	IN_ADARB2	FAM193B	0.01	0.07	0.14	0.892	0.98
DLBD	IN_LAMP5_LHX6	FAM193B	0.00	0.08	0.05	0.959	0.991
DLBD	IN_LAMP5_RELN	FAM193B	0.04	0.06	0.68	0.496	0.875
DLBD	IN_PVALB	FAM193B	0.05	0.04	1.31	0.191	0.516
DLBD	IN_PVALB_CHC	FAM193B	-0.01	0.07	-0.10	0.917	0.988
DLBD	IN_SST	FAM193B	0.11	0.05	2.32	0.0202	0.239
DLBD	IN_VIP	FAM193B	0.04	0.04	1.10	0.269	0.603
DLBD	Micro	FAM193B	0.08	0.05	1.58	0.115	0.47
DLBD	OPC	FAM193B	0.03	0.05	0.63	0.531	0.885
DLBD	Oligo	FAM193B	0.06	0.04	1.78	0.0754	0.217
DLBD	PC	FAM193B	-0.09	0.13	-0.70	0.481	0.902
DLBD	VLMC	FAM193B	-0.04	0.13	-0.35	0.729	0.939
DLBD	Astro	FAM199X	-0.32	0.06	-4.95	7.61e-07	4.45e-05
DLBD	EN_L2_3_IT	FAM199X	0.00	0.04	0.08	0.938	0.98
DLBD	EN_L3_5_IT_1	FAM199X	-0.00	0.06	-0.03	0.975	0.991
DLBD	EN_L3_5_IT_2	FAM199X	0.03	0.06	0.53	0.593	0.83
DLBD	EN_L3_5_IT_3	FAM199X	-0.02	0.05	-0.34	0.736	0.886
DLBD	EN_L5_6_NP	FAM199X	0.00	0.09	0.02	0.987	0.998
DLBD	EN_L5_ET	FAM199X	0.26	0.96	0.27	0.784	0.967
DLBD	EN_L6B	FAM199X	0.05	0.08	0.60	0.551	0.843
DLBD	EN_L6_CT	FAM199X	-0.13	0.07	-1.94	0.0528	0.309
DLBD	EN_L6_IT_1	FAM199X	-0.05	0.07	-0.79	0.428	0.856
DLBD	EN_L6_IT_2	FAM199X	0.00	0.09	0.03	0.974	0.994
DLBD	Endo	FAM199X	1.19	1.04	1.14	0.253	0.792
DLBD	IN_ADARB2	FAM199X	-0.03	0.08	-0.32	0.746	0.948
DLBD	IN_LAMP5_LHX6	FAM199X	-0.03	0.08	-0.40	0.686	0.917
DLBD	IN_LAMP5_RELN	FAM199X	0.02	0.07	0.33	0.745	0.946
DLBD	IN_PVALB	FAM199X	-0.04	0.05	-0.81	0.418	0.74
DLBD	IN_PVALB_CHC	FAM199X	-0.04	0.09	-0.40	0.686	0.927
DLBD	IN_SST	FAM199X	-0.01	0.07	-0.09	0.928	0.981
DLBD	IN_VIP	FAM199X	-0.03	0.05	-0.50	0.615	0.843
DLBD	Micro	FAM199X	0.02	0.06	0.35	0.727	0.921
DLBD	OPC	FAM199X	-0.04	0.05	-0.76	0.446	0.847
DLBD	Oligo	FAM199X	-0.08	0.04	-1.81	0.0706	0.208
DLBD	PC	FAM199X	0.25	0.99	0.26	0.798	0.981
DLBD	Astro	FAM200A	-0.03	0.05	-0.54	0.59	0.76
DLBD	EN_L2_3_IT	FAM200A	0.02	0.05	0.39	0.694	0.865
DLBD	EN_L3_5_IT_1	FAM200A	-0.05	0.08	-0.65	0.513	0.797
DLBD	EN_L3_5_IT_2	FAM200A	-0.01	0.07	-0.15	0.885	0.958
DLBD	EN_L3_5_IT_3	FAM200A	0.09	0.07	1.20	0.231	0.494
DLBD	EN_L5_6_NP	FAM200A	-0.02	0.12	-0.17	0.869	0.971
DLBD	EN_L6B	FAM200A	-0.03	0.13	-0.27	0.784	0.934
DLBD	EN_L6_CT	FAM200A	0.06	0.10	0.57	0.569	0.837
DLBD	EN_L6_IT_1	FAM200A	-0.02	0.10	-0.23	0.815	0.971
DLBD	EN_L6_IT_2	FAM200A	-0.01	0.12	-0.08	0.935	0.986
DLBD	IN_ADARB2	FAM200A	-0.02	0.09	-0.18	0.854	0.972
DLBD	IN_LAMP5_LHX6	FAM200A	0.06	0.12	0.51	0.608	0.894
DLBD	IN_LAMP5_RELN	FAM200A	0.12	0.09	1.39	0.165	0.648
DLBD	IN_PVALB	FAM200A	0.07	0.06	1.19	0.233	0.567
DLBD	IN_PVALB_CHC	FAM200A	-0.08	0.12	-0.68	0.495	0.855
DLBD	IN_SST	FAM200A	-0.02	0.08	-0.27	0.788	0.94
DLBD	IN_VIP	FAM200A	0.02	0.06	0.31	0.753	0.911
DLBD	Micro	FAM200A	-0.08	0.09	-0.96	0.338	0.717
DLBD	OPC	FAM200A	-0.10	0.06	-1.70	0.0893	0.551
DLBD	Oligo	FAM200A	-0.03	0.04	-0.75	0.451	0.671
DLBD	Astro	FAM204A	-0.06	0.04	-1.37	0.169	0.356
DLBD	EN_L2_3_IT	FAM204A	0.02	0.02	0.97	0.331	0.628
DLBD	EN_L3_5_IT_1	FAM204A	0.01	0.04	0.35	0.729	0.909
DLBD	EN_L3_5_IT_2	FAM204A	0.04	0.03	1.37	0.171	0.469
DLBD	EN_L3_5_IT_3	FAM204A	-0.03	0.04	-0.78	0.435	0.696
DLBD	EN_L5_6_NP	FAM204A	-0.02	0.06	-0.37	0.712	0.926
DLBD	EN_L5_ET	FAM204A	-0.63	0.50	-1.27	0.202	0.796
DLBD	EN_L6B	FAM204A	-0.03	0.07	-0.48	0.63	0.876
DLBD	EN_L6_CT	FAM204A	-0.04	0.05	-0.90	0.365	0.717
DLBD	EN_L6_IT_1	FAM204A	0.02	0.05	0.30	0.767	0.96
DLBD	EN_L6_IT_2	FAM204A	-0.04	0.06	-0.61	0.543	0.861
DLBD	Endo	FAM204A	1.22	0.98	1.25	0.212	0.774
DLBD	IN_ADARB2	FAM204A	0.03	0.05	0.53	0.594	0.907
DLBD	IN_LAMP5_LHX6	FAM204A	0.00	0.05	0.04	0.966	0.991
DLBD	IN_LAMP5_RELN	FAM204A	-0.02	0.05	-0.43	0.666	0.929
DLBD	IN_PVALB	FAM204A	-0.09	0.03	-2.59	0.00956	0.106
DLBD	IN_PVALB_CHC	FAM204A	0.05	0.06	0.75	0.454	0.834
DLBD	IN_SST	FAM204A	-0.02	0.04	-0.50	0.616	0.877
DLBD	IN_VIP	FAM204A	0.03	0.03	0.87	0.385	0.704
DLBD	Micro	FAM204A	-0.05	0.05	-1.10	0.271	0.652
DLBD	OPC	FAM204A	-0.02	0.03	-0.47	0.638	0.92
DLBD	Oligo	FAM204A	-0.01	0.03	-0.35	0.727	0.865
DLBD	PC	FAM204A	-0.01	0.11	-0.12	0.904	0.99
DLBD	VLMC	FAM204A	-0.03	0.12	-0.30	0.767	0.943
DLBD	Astro	FAM207A	0.05	0.08	0.62	0.534	0.717
DLBD	EN_L2_3_IT	FAM207A	0.07	0.05	1.34	0.181	0.473
DLBD	EN_L3_5_IT_1	FAM207A	-0.07	0.09	-0.74	0.457	0.76
DLBD	EN_L3_5_IT_2	FAM207A	0.07	0.07	0.98	0.325	0.643
DLBD	EN_L3_5_IT_3	FAM207A	0.05	0.08	0.60	0.546	0.771
DLBD	EN_L5_6_NP	FAM207A	-0.35	1.21	-0.29	0.771	0.945
DLBD	EN_L6_CT	FAM207A	0.01	0.11	0.08	0.935	0.981
DLBD	EN_L6_IT_1	FAM207A	0.02	0.11	0.17	0.863	0.979
DLBD	IN_ADARB2	FAM207A	0.03	0.11	0.27	0.789	0.956
DLBD	IN_LAMP5_RELN	FAM207A	-0.17	0.11	-1.55	0.121	0.582
DLBD	IN_PVALB	FAM207A	0.01	0.06	0.20	0.842	0.954
DLBD	IN_PVALB_CHC	FAM207A	-0.12	1.00	-0.12	0.903	0.984
DLBD	IN_SST	FAM207A	0.09	0.09	0.94	0.35	0.738
DLBD	IN_VIP	FAM207A	0.16	0.07	2.17	0.0299	0.211
DLBD	Micro	FAM207A	0.30	0.11	2.80	0.00508	0.0908
DLBD	OPC	FAM207A	0.01	0.10	0.08	0.937	0.991
DLBD	Oligo	FAM207A	-0.01	0.05	-0.13	0.899	0.955
DLBD	EN_L2_3_IT	FAM209A	-2.59	0.97	-2.68	0.00746	0.0922
DLBD	Oligo	FAM209B	0.11	0.16	0.67	0.502	0.711
DLBD	Astro	FAM20A	0.11	0.11	1.00	0.318	0.528
DLBD	EN_L2_3_IT	FAM20A	-0.08	0.10	-0.79	0.428	0.702
DLBD	EN_L3_5_IT_1	FAM20A	-0.06	0.12	-0.47	0.636	0.867
DLBD	EN_L3_5_IT_2	FAM20A	-0.18	0.11	-1.65	0.0981	0.357
DLBD	EN_L3_5_IT_3	FAM20A	-0.19	0.12	-1.56	0.118	0.342
DLBD	EN_L6_IT_1	FAM20A	6.70	4.30	1.56	0.119	0.612
DLBD	IN_PVALB	FAM20A	0.28	0.12	2.35	0.0187	0.155
DLBD	IN_SST	FAM20A	0.15	0.09	1.63	0.102	0.472
DLBD	IN_VIP	FAM20A	-0.26	0.13	-2.02	0.0438	0.257
DLBD	Micro	FAM20A	0.24	0.24	1.00	0.319	0.701
DLBD	OPC	FAM20A	0.21	0.11	1.89	0.0593	0.482
DLBD	Oligo	FAM20A	0.16	0.08	2.05	0.0399	0.139
DLBD	PVM	FAM20A	-0.27	0.24	-1.09	0.274	0.721
DLBD	VLMC	FAM20A	0.29	0.18	1.62	0.105	0.62
DLBD	Astro	FAM20B	0.06	0.04	1.44	0.15	0.33
DLBD	EN_L2_3_IT	FAM20B	0.07	0.03	2.06	0.0396	0.217
DLBD	EN_L3_5_IT_1	FAM20B	0.11	0.06	2.00	0.0453	0.248
DLBD	EN_L3_5_IT_2	FAM20B	0.03	0.05	0.75	0.452	0.746
DLBD	EN_L3_5_IT_3	FAM20B	0.12	0.04	3.09	0.002	0.0286
DLBD	EN_L5_6_NP	FAM20B	-0.00	0.07	-0.00	0.999	1
DLBD	EN_L5_ET	FAM20B	0.28	0.67	0.43	0.669	0.954
DLBD	EN_L6B	FAM20B	0.05	0.08	0.69	0.493	0.815
DLBD	EN_L6_CT	FAM20B	0.16	0.06	2.67	0.00768	0.123
DLBD	EN_L6_IT_1	FAM20B	0.03	0.06	0.46	0.642	0.929
DLBD	EN_L6_IT_2	FAM20B	-0.06	0.08	-0.79	0.431	0.797
DLBD	Endo	FAM20B	0.74	1.03	0.72	0.471	0.889
DLBD	IN_ADARB2	FAM20B	0.04	0.06	0.74	0.458	0.855
DLBD	IN_LAMP5_LHX6	FAM20B	-0.02	0.07	-0.22	0.824	0.959
DLBD	IN_LAMP5_RELN	FAM20B	0.11	0.05	2.04	0.0411	0.391
DLBD	IN_PVALB	FAM20B	0.07	0.04	1.85	0.065	0.31
DLBD	IN_PVALB_CHC	FAM20B	-0.01	0.09	-0.17	0.866	0.98
DLBD	IN_SST	FAM20B	0.06	0.05	1.22	0.224	0.63
DLBD	IN_VIP	FAM20B	0.01	0.04	0.31	0.756	0.912
DLBD	Micro	FAM20B	0.07	0.07	1.07	0.283	0.662
DLBD	OPC	FAM20B	0.00	0.04	0.07	0.943	0.992
DLBD	Oligo	FAM20B	-0.05	0.03	-1.73	0.0841	0.234
DLBD	Astro	FAM20C	0.31	0.16	1.99	0.0464	0.15
DLBD	EN_L2_3_IT	FAM20C	0.09	0.06	1.49	0.137	0.41
DLBD	EN_L3_5_IT_1	FAM20C	0.03	0.09	0.35	0.728	0.908
DLBD	EN_L3_5_IT_2	FAM20C	0.04	0.07	0.58	0.559	0.812
DLBD	EN_L3_5_IT_3	FAM20C	0.06	0.07	0.88	0.381	0.647
DLBD	EN_L5_6_NP	FAM20C	0.03	0.12	0.21	0.834	0.96
DLBD	EN_L6B	FAM20C	0.16	0.12	1.38	0.168	0.564
DLBD	EN_L6_CT	FAM20C	0.08	0.12	0.69	0.491	0.798
DLBD	EN_L6_IT_1	FAM20C	0.05	0.10	0.49	0.627	0.925
DLBD	EN_L6_IT_2	FAM20C	0.04	0.11	0.39	0.696	0.92
DLBD	IN_ADARB2	FAM20C	0.07	0.07	1.01	0.315	0.791
DLBD	IN_LAMP5_LHX6	FAM20C	0.09	0.09	0.95	0.341	0.752
DLBD	IN_LAMP5_RELN	FAM20C	0.11	0.08	1.44	0.151	0.632
DLBD	IN_PVALB	FAM20C	0.21	0.06	3.46	0.000536	0.0174
DLBD	IN_PVALB_CHC	FAM20C	0.22	0.06	3.41	0.00064	0.0293
DLBD	IN_SST	FAM20C	0.07	0.07	1.08	0.282	0.684
DLBD	IN_VIP	FAM20C	0.04	0.05	0.74	0.457	0.751
DLBD	Micro	FAM20C	0.42	0.11	3.67	0.000239	0.0134
DLBD	OPC	FAM20C	0.33	0.12	2.71	0.00665	0.239
DLBD	Oligo	FAM20C	0.15	0.05	2.74	0.00619	0.0369
DLBD	PC	FAM20C	-1.38	0.85	-1.62	0.105	0.679
DLBD	Astro	FAM210A	0.06	0.05	1.22	0.222	0.421
DLBD	EN_L2_3_IT	FAM210A	0.06	0.05	1.32	0.185	0.478
DLBD	EN_L3_5_IT_1	FAM210A	0.12	0.08	1.49	0.136	0.435
DLBD	EN_L3_5_IT_2	FAM210A	0.08	0.06	1.37	0.169	0.468
DLBD	EN_L3_5_IT_3	FAM210A	0.14	0.06	2.48	0.013	0.0919
DLBD	EN_L5_6_NP	FAM210A	-0.02	0.08	-0.29	0.775	0.945
DLBD	EN_L6B	FAM210A	0.05	0.09	0.52	0.606	0.866
DLBD	EN_L6_CT	FAM210A	0.12	0.08	1.47	0.141	0.478
DLBD	EN_L6_IT_1	FAM210A	0.03	0.09	0.32	0.751	0.957
DLBD	EN_L6_IT_2	FAM210A	0.17	0.11	1.54	0.123	0.554
DLBD	Endo	FAM210A	1.35	0.97	1.39	0.165	0.733
DLBD	IN_ADARB2	FAM210A	0.04	0.09	0.42	0.678	0.928
DLBD	IN_LAMP5_LHX6	FAM210A	0.08	0.08	0.96	0.336	0.749
DLBD	IN_LAMP5_RELN	FAM210A	-0.02	0.08	-0.28	0.782	0.955
DLBD	IN_PVALB	FAM210A	0.09	0.05	1.79	0.0732	0.33
DLBD	IN_PVALB_CHC	FAM210A	-0.03	0.10	-0.31	0.757	0.953
DLBD	IN_SST	FAM210A	0.11	0.07	1.55	0.121	0.503
DLBD	IN_VIP	FAM210A	0.10	0.05	1.99	0.0466	0.263
DLBD	Micro	FAM210A	0.27	0.10	2.56	0.0106	0.139
DLBD	OPC	FAM210A	0.05	0.05	0.94	0.346	0.79
DLBD	Oligo	FAM210A	0.03	0.04	0.63	0.527	0.728
DLBD	PC	FAM210A	2.29	0.78	2.93	0.00336	0.212
DLBD	Astro	FAM210B	0.01	0.06	0.22	0.822	0.912
DLBD	EN_L2_3_IT	FAM210B	0.09	0.06	1.60	0.11	0.368
DLBD	EN_L3_5_IT_1	FAM210B	0.13	0.10	1.29	0.197	0.523
DLBD	EN_L3_5_IT_2	FAM210B	0.02	0.08	0.21	0.833	0.938
DLBD	EN_L3_5_IT_3	FAM210B	0.02	0.07	0.32	0.748	0.893
DLBD	EN_L6_CT	FAM210B	-1.80	1.57	-1.14	0.252	0.614
DLBD	EN_L6_IT_1	FAM210B	3.38	4.18	0.81	0.419	0.852
DLBD	IN_ADARB2	FAM210B	0.05	0.11	0.46	0.645	0.918
DLBD	IN_LAMP5_LHX6	FAM210B	-0.01	0.11	-0.06	0.949	0.99
DLBD	IN_LAMP5_RELN	FAM210B	0.04	0.09	0.49	0.625	0.921
DLBD	IN_PVALB	FAM210B	0.06	0.08	0.69	0.487	0.791
DLBD	IN_SST	FAM210B	-0.01	0.09	-0.11	0.91	0.978
DLBD	IN_VIP	FAM210B	-0.02	0.07	-0.28	0.78	0.923
DLBD	Micro	FAM210B	-0.11	0.12	-0.95	0.34	0.72
DLBD	OPC	FAM210B	-0.05	0.07	-0.62	0.534	0.885
DLBD	Oligo	FAM210B	0.07	0.04	1.56	0.12	0.297
DLBD	Adaptive	FAM214A	0.08	0.16	0.52	0.604	0.99
DLBD	Astro	FAM214A	-0.12	0.05	-2.15	0.0316	0.116
DLBD	EN_L2_3_IT	FAM214A	0.05	0.04	1.40	0.163	0.447
DLBD	EN_L3_5_IT_1	FAM214A	0.10	0.05	2.03	0.0422	0.238
DLBD	EN_L3_5_IT_2	FAM214A	0.05	0.04	1.27	0.204	0.517
DLBD	EN_L3_5_IT_3	FAM214A	0.17	0.04	4.08	4.58e-05	0.00218
DLBD	EN_L5_6_NP	FAM214A	0.01	0.06	0.20	0.844	0.964
DLBD	EN_L5_ET	FAM214A	-0.01	0.49	-0.02	0.981	0.996
DLBD	EN_L6B	FAM214A	0.15	0.07	2.12	0.034	0.283
DLBD	EN_L6_CT	FAM214A	0.01	0.05	0.16	0.874	0.961
DLBD	EN_L6_IT_1	FAM214A	0.09	0.06	1.44	0.149	0.65
DLBD	EN_L6_IT_2	FAM214A	0.15	0.07	2.25	0.0247	0.299
DLBD	Endo	FAM214A	-0.01	0.11	-0.10	0.917	0.993
DLBD	IN_ADARB2	FAM214A	0.06	0.05	1.31	0.19	0.706
DLBD	IN_LAMP5_LHX6	FAM214A	0.10	0.05	1.93	0.0531	0.353
DLBD	IN_LAMP5_RELN	FAM214A	0.10	0.05	2.27	0.0232	0.305
DLBD	IN_PVALB	FAM214A	0.03	0.04	0.73	0.463	0.773
DLBD	IN_PVALB_CHC	FAM214A	0.19	0.07	2.66	0.00783	0.135
DLBD	IN_SST	FAM214A	0.10	0.05	2.06	0.0397	0.315
DLBD	IN_VIP	FAM214A	0.10	0.04	2.57	0.0101	0.119
DLBD	Micro	FAM214A	0.12	0.07	1.70	0.0882	0.419
DLBD	OPC	FAM214A	0.03	0.04	0.59	0.554	0.894
DLBD	Oligo	FAM214A	-0.01	0.05	-0.24	0.813	0.912
DLBD	PC	FAM214A	0.19	0.13	1.41	0.159	0.743
DLBD	PVM	FAM214A	0.13	0.17	0.78	0.438	0.802
DLBD	VLMC	FAM214A	0.18	0.12	1.51	0.132	0.646
DLBD	Astro	FAM214B	-0.16	0.06	-2.78	0.00548	0.0331
DLBD	EN_L2_3_IT	FAM214B	-0.09	0.05	-1.82	0.0681	0.29
DLBD	EN_L3_5_IT_1	FAM214B	0.06	0.10	0.63	0.529	0.806
DLBD	EN_L3_5_IT_2	FAM214B	0.05	0.08	0.65	0.516	0.788
DLBD	EN_L3_5_IT_3	FAM214B	-0.02	0.08	-0.28	0.783	0.911
DLBD	EN_L6_CT	FAM214B	0.35	1.59	0.22	0.825	0.944
DLBD	EN_L6_IT_1	FAM214B	-0.10	0.12	-0.84	0.402	0.847
DLBD	IN_ADARB2	FAM214B	0.06	0.11	0.51	0.608	0.911
DLBD	IN_LAMP5_RELN	FAM214B	-0.14	0.12	-1.17	0.24	0.727
DLBD	IN_PVALB	FAM214B	0.07	0.08	0.85	0.396	0.723
DLBD	IN_SST	FAM214B	0.01	0.09	0.11	0.916	0.979
DLBD	IN_VIP	FAM214B	-0.01	0.08	-0.13	0.893	0.961
DLBD	Micro	FAM214B	-0.17	0.09	-1.88	0.0598	0.351
DLBD	OPC	FAM214B	0.13	0.08	1.50	0.134	0.612
DLBD	Oligo	FAM214B	-0.33	0.06	-5.08	3.86e-07	2.5e-05
DLBD	Astro	FAM216A	0.17	0.05	3.13	0.00175	0.0143
DLBD	EN_L2_3_IT	FAM216A	-0.02	0.03	-0.78	0.438	0.71
DLBD	EN_L3_5_IT_1	FAM216A	0.04	0.06	0.74	0.458	0.76
DLBD	EN_L3_5_IT_2	FAM216A	0.04	0.05	0.87	0.386	0.694
DLBD	EN_L3_5_IT_3	FAM216A	-0.00	0.04	-0.04	0.966	0.99
DLBD	EN_L5_6_NP	FAM216A	0.10	0.07	1.45	0.147	0.572
DLBD	EN_L5_ET	FAM216A	-0.07	0.74	-0.09	0.928	0.989
DLBD	EN_L6B	FAM216A	0.10	0.08	1.25	0.21	0.603
DLBD	EN_L6_CT	FAM216A	-0.03	0.06	-0.39	0.693	0.891
DLBD	EN_L6_IT_1	FAM216A	-0.02	0.10	-0.20	0.842	0.975
DLBD	EN_L6_IT_2	FAM216A	-0.01	0.10	-0.08	0.936	0.986
DLBD	IN_ADARB2	FAM216A	-0.01	0.08	-0.10	0.922	0.984
DLBD	IN_LAMP5_LHX6	FAM216A	0.07	0.08	0.93	0.351	0.759
DLBD	IN_LAMP5_RELN	FAM216A	0.07	0.07	1.01	0.314	0.783
DLBD	IN_PVALB	FAM216A	0.04	0.04	1.03	0.302	0.641
DLBD	IN_PVALB_CHC	FAM216A	-0.03	0.09	-0.39	0.7	0.932
DLBD	IN_SST	FAM216A	0.08	0.06	1.42	0.155	0.551
DLBD	IN_VIP	FAM216A	0.02	0.04	0.56	0.574	0.822
DLBD	Micro	FAM216A	0.02	0.08	0.27	0.786	0.944
DLBD	OPC	FAM216A	0.01	0.05	0.16	0.87	0.982
DLBD	Oligo	FAM216A	0.22	0.04	4.92	8.7e-07	4.53e-05
DLBD	IN_VIP	FAM216B	0.25	0.14	1.87	0.0613	0.303
DLBD	Astro	FAM217A	0.03	0.12	0.23	0.816	0.908
DLBD	EN_L2_3_IT	FAM217A	-0.20	0.12	-1.72	0.0861	0.327
DLBD	EN_L3_5_IT_1	FAM217A	-0.16	0.14	-1.17	0.241	0.576
DLBD	EN_L3_5_IT_2	FAM217A	-0.18	0.12	-1.47	0.142	0.43
DLBD	EN_L3_5_IT_3	FAM217A	-0.15	0.12	-1.24	0.215	0.475
DLBD	EN_L5_6_NP	FAM217A	1.96	1.12	1.75	0.0803	0.468
DLBD	EN_L6_CT	FAM217A	-3.39	1.29	-2.63	0.00852	0.128
DLBD	EN_L6_IT_1	FAM217A	-0.16	0.15	-1.09	0.276	0.775
DLBD	EN_L6_IT_2	FAM217A	-0.30	0.18	-1.68	0.0925	0.506
DLBD	IN_LAMP5_RELN	FAM217A	-0.06	0.14	-0.44	0.66	0.928
DLBD	IN_PVALB	FAM217A	-0.05	0.11	-0.42	0.678	0.894
DLBD	IN_SST	FAM217A	-0.19	0.14	-1.35	0.177	0.58
DLBD	IN_VIP	FAM217A	-0.16	0.13	-1.24	0.213	0.545
DLBD	Micro	FAM217A	-0.09	0.15	-0.61	0.539	0.836
DLBD	OPC	FAM217A	0.02	0.12	0.15	0.879	0.985
DLBD	Oligo	FAM217A	0.01	0.11	0.06	0.949	0.976
DLBD	Astro	FAM217B	0.08	0.05	1.80	0.072	0.203
DLBD	EN_L2_3_IT	FAM217B	-0.04	0.05	-0.84	0.401	0.682
DLBD	EN_L3_5_IT_1	FAM217B	0.03	0.06	0.45	0.651	0.875
DLBD	EN_L3_5_IT_2	FAM217B	0.03	0.06	0.57	0.567	0.815
DLBD	EN_L3_5_IT_3	FAM217B	0.09	0.06	1.59	0.111	0.331
DLBD	EN_L5_6_NP	FAM217B	-0.13	0.08	-1.59	0.111	0.523
DLBD	EN_L5_ET	FAM217B	0.73	0.89	0.82	0.414	0.901
DLBD	EN_L6B	FAM217B	0.15	0.09	1.67	0.0943	0.446
DLBD	EN_L6_CT	FAM217B	-0.09	0.07	-1.32	0.188	0.543
DLBD	EN_L6_IT_1	FAM217B	0.01	0.08	0.09	0.929	0.989
DLBD	EN_L6_IT_2	FAM217B	-0.11	0.07	-1.48	0.139	0.575
DLBD	IN_ADARB2	FAM217B	0.13	0.08	1.74	0.0826	0.556
DLBD	IN_LAMP5_LHX6	FAM217B	-0.10	0.08	-1.17	0.241	0.665
DLBD	IN_LAMP5_RELN	FAM217B	-0.01	0.07	-0.10	0.919	0.984
DLBD	IN_PVALB	FAM217B	0.01	0.05	0.17	0.863	0.96
DLBD	IN_PVALB_CHC	FAM217B	0.05	0.09	0.54	0.588	0.893
DLBD	IN_SST	FAM217B	0.02	0.06	0.26	0.796	0.943
DLBD	IN_VIP	FAM217B	-0.03	0.05	-0.53	0.596	0.833
DLBD	Micro	FAM217B	0.03	0.07	0.37	0.71	0.913
DLBD	OPC	FAM217B	-0.03	0.05	-0.73	0.465	0.856
DLBD	Oligo	FAM217B	-0.02	0.03	-0.61	0.543	0.74
DLBD	Astro	FAM219A	0.08	0.05	1.81	0.0698	0.198
DLBD	EN_L2_3_IT	FAM219A	0.02	0.03	0.53	0.597	0.811
DLBD	EN_L3_5_IT_1	FAM219A	0.06	0.05	1.22	0.222	0.552
DLBD	EN_L3_5_IT_2	FAM219A	-0.07	0.04	-1.90	0.0577	0.271
DLBD	EN_L3_5_IT_3	FAM219A	-0.01	0.03	-0.36	0.722	0.88
DLBD	EN_L5_6_NP	FAM219A	-0.04	0.06	-0.65	0.518	0.846
DLBD	EN_L5_ET	FAM219A	0.86	0.47	1.82	0.0694	0.639
DLBD	EN_L6B	FAM219A	-0.02	0.06	-0.28	0.777	0.933
DLBD	EN_L6_CT	FAM219A	-0.08	0.06	-1.36	0.173	0.526
DLBD	EN_L6_IT_1	FAM219A	-0.02	0.06	-0.31	0.755	0.959
DLBD	EN_L6_IT_2	FAM219A	0.08	0.07	1.24	0.216	0.657
DLBD	Endo	FAM219A	0.17	0.13	1.35	0.177	0.747
DLBD	IN_ADARB2	FAM219A	-0.01	0.05	-0.18	0.86	0.972
DLBD	IN_LAMP5_LHX6	FAM219A	0.02	0.05	0.47	0.64	0.905
DLBD	IN_LAMP5_RELN	FAM219A	0.04	0.04	1.00	0.317	0.786
DLBD	IN_PVALB	FAM219A	0.04	0.04	1.14	0.253	0.592
DLBD	IN_PVALB_CHC	FAM219A	0.01	0.05	0.23	0.821	0.968
DLBD	IN_SST	FAM219A	0.06	0.04	1.52	0.13	0.518
DLBD	IN_VIP	FAM219A	0.02	0.03	0.62	0.535	0.8
DLBD	Micro	FAM219A	0.11	0.07	1.65	0.0981	0.44
DLBD	OPC	FAM219A	0.01	0.04	0.22	0.826	0.973
DLBD	Oligo	FAM219A	0.07	0.03	2.08	0.0374	0.133
DLBD	PC	FAM219A	0.08	0.13	0.58	0.559	0.916
DLBD	VLMC	FAM219A	-0.54	0.66	-0.82	0.415	0.836
DLBD	Astro	FAM219B	0.06	0.05	1.36	0.175	0.362
DLBD	EN_L2_3_IT	FAM219B	-0.09	0.04	-2.42	0.0154	0.132
DLBD	EN_L3_5_IT_1	FAM219B	-0.15	0.06	-2.47	0.0135	0.124
DLBD	EN_L3_5_IT_2	FAM219B	-0.05	0.05	-1.05	0.292	0.615
DLBD	EN_L3_5_IT_3	FAM219B	-0.10	0.05	-2.01	0.0441	0.19
DLBD	EN_L5_6_NP	FAM219B	-0.09	0.09	-0.98	0.328	0.736
DLBD	EN_L5_ET	FAM219B	-1.43	0.75	-1.90	0.0576	0.606
DLBD	EN_L6B	FAM219B	-0.07	0.09	-0.83	0.404	0.761
DLBD	EN_L6_CT	FAM219B	0.03	0.08	0.41	0.68	0.885
DLBD	EN_L6_IT_1	FAM219B	-0.04	0.08	-0.55	0.58	0.911
DLBD	EN_L6_IT_2	FAM219B	0.03	0.09	0.31	0.758	0.939
DLBD	IN_ADARB2	FAM219B	-0.03	0.08	-0.38	0.704	0.938
DLBD	IN_LAMP5_LHX6	FAM219B	-0.07	0.08	-0.82	0.41	0.8
DLBD	IN_LAMP5_RELN	FAM219B	-0.01	0.07	-0.18	0.859	0.975
DLBD	IN_PVALB	FAM219B	-0.12	0.04	-2.79	0.00523	0.0729
DLBD	IN_PVALB_CHC	FAM219B	-0.18	0.10	-1.78	0.0752	0.433
DLBD	IN_SST	FAM219B	-0.08	0.07	-1.28	0.199	0.604
DLBD	IN_VIP	FAM219B	-0.10	0.05	-2.28	0.0225	0.181
DLBD	Micro	FAM219B	0.01	0.08	0.11	0.916	0.983
DLBD	OPC	FAM219B	-0.03	0.05	-0.57	0.572	0.9
DLBD	Oligo	FAM219B	0.02	0.04	0.53	0.599	0.782
DLBD	Astro	FAM220A	-0.04	0.11	-0.33	0.738	0.86
DLBD	EN_L2_3_IT	FAM220A	0.05	0.07	0.75	0.455	0.723
DLBD	EN_L3_5_IT_2	FAM220A	-0.02	0.09	-0.17	0.868	0.951
DLBD	EN_L3_5_IT_3	FAM220A	0.21	0.11	1.94	0.052	0.211
DLBD	EN_L6_IT_1	FAM220A	-1.47	4.57	-0.32	0.747	0.955
DLBD	IN_PVALB	FAM220A	-0.08	0.11	-0.73	0.466	0.775
DLBD	IN_SST	FAM220A	0.14	0.13	1.10	0.273	0.678
DLBD	IN_VIP	FAM220A	-0.10	0.10	-0.99	0.323	0.652
DLBD	Oligo	FAM220A	-0.01	0.08	-0.14	0.89	0.951
DLBD	Astro	FAM221A	-0.03	0.06	-0.56	0.577	0.75
DLBD	EN_L2_3_IT	FAM221A	0.01	0.04	0.19	0.85	0.943
DLBD	EN_L3_5_IT_1	FAM221A	0.08	0.09	0.90	0.369	0.699
DLBD	EN_L3_5_IT_2	FAM221A	-0.06	0.05	-1.23	0.22	0.535
DLBD	EN_L3_5_IT_3	FAM221A	0.04	0.05	0.80	0.427	0.688
DLBD	EN_L5_6_NP	FAM221A	0.07	0.11	0.61	0.542	0.857
DLBD	EN_L6B	FAM221A	-0.13	0.11	-1.24	0.215	0.607
DLBD	EN_L6_CT	FAM221A	0.08	0.09	0.80	0.421	0.764
DLBD	EN_L6_IT_1	FAM221A	-0.11	0.09	-1.17	0.244	0.75
DLBD	EN_L6_IT_2	FAM221A	-0.07	0.12	-0.60	0.547	0.864
DLBD	Endo	FAM221A	-0.51	1.16	-0.44	0.659	0.944
DLBD	IN_ADARB2	FAM221A	-0.04	0.09	-0.39	0.694	0.933
DLBD	IN_LAMP5_LHX6	FAM221A	0.05	0.10	0.51	0.613	0.895
DLBD	IN_LAMP5_RELN	FAM221A	0.05	0.09	0.60	0.547	0.893
DLBD	IN_PVALB	FAM221A	-0.04	0.06	-0.66	0.51	0.804
DLBD	IN_PVALB_CHC	FAM221A	-0.09	0.11	-0.77	0.439	0.826
DLBD	IN_SST	FAM221A	0.03	0.07	0.48	0.628	0.881
DLBD	IN_VIP	FAM221A	-0.07	0.05	-1.39	0.164	0.482
DLBD	Micro	FAM221A	0.01	0.08	0.12	0.901	0.979
DLBD	OPC	FAM221A	0.10	0.08	1.17	0.242	0.719
DLBD	Oligo	FAM221A	0.02	0.10	0.20	0.841	0.925
DLBD	Astro	FAM222A	0.20	0.11	1.84	0.0664	0.191
DLBD	EN_L2_3_IT	FAM222A	0.09	0.09	0.96	0.339	0.635
DLBD	EN_L3_5_IT_2	FAM222A	0.10	0.10	1.02	0.31	0.63
DLBD	EN_L3_5_IT_3	FAM222A	0.28	0.10	2.85	0.00439	0.047
DLBD	IN_PVALB	FAM222A	0.10	0.06	1.57	0.116	0.41
DLBD	IN_PVALB_CHC	FAM222A	0.08	0.08	1.04	0.297	0.735
DLBD	IN_SST	FAM222A	0.20	0.08	2.49	0.0129	0.194
DLBD	IN_VIP	FAM222A	-0.16	0.09	-1.69	0.0917	0.366
DLBD	OPC	FAM222A	-0.05	0.06	-0.83	0.405	0.826
DLBD	Oligo	FAM222A	-0.02	0.04	-0.54	0.592	0.776
DLBD	Adaptive	FAM222B	0.26	0.21	1.23	0.217	0.99
DLBD	Astro	FAM222B	-0.09	0.06	-1.41	0.157	0.339
DLBD	EN_L2_3_IT	FAM222B	0.00	0.06	0.08	0.933	0.978
DLBD	EN_L3_5_IT_1	FAM222B	0.01	0.06	0.21	0.831	0.947
DLBD	EN_L3_5_IT_2	FAM222B	0.01	0.06	0.15	0.883	0.957
DLBD	EN_L3_5_IT_3	FAM222B	-0.01	0.06	-0.17	0.863	0.949
DLBD	EN_L5_6_NP	FAM222B	-0.14	0.07	-2.00	0.0453	0.379
DLBD	EN_L5_ET	FAM222B	0.89	0.57	1.56	0.119	0.729
DLBD	EN_L6B	FAM222B	-0.05	0.09	-0.64	0.52	0.827
DLBD	EN_L6_CT	FAM222B	-0.11	0.07	-1.60	0.11	0.436
DLBD	EN_L6_IT_1	FAM222B	-0.01	0.07	-0.12	0.907	0.985
DLBD	EN_L6_IT_2	FAM222B	-0.02	0.08	-0.28	0.783	0.946
DLBD	Endo	FAM222B	0.07	0.12	0.56	0.575	0.927
DLBD	IN_ADARB2	FAM222B	0.02	0.07	0.31	0.758	0.949
DLBD	IN_LAMP5_LHX6	FAM222B	-0.02	0.07	-0.30	0.761	0.941
DLBD	IN_LAMP5_RELN	FAM222B	0.06	0.06	0.86	0.39	0.827
DLBD	IN_PVALB	FAM222B	0.06	0.05	1.11	0.269	0.608
DLBD	IN_PVALB_CHC	FAM222B	-0.00	0.08	-0.03	0.975	0.994
DLBD	IN_SST	FAM222B	0.03	0.06	0.43	0.664	0.895
DLBD	IN_VIP	FAM222B	0.01	0.05	0.10	0.918	0.97
DLBD	Micro	FAM222B	-0.01	0.07	-0.21	0.834	0.963
DLBD	OPC	FAM222B	-0.04	0.05	-0.74	0.461	0.854
DLBD	Oligo	FAM222B	0.02	0.05	0.50	0.616	0.793
DLBD	PC	FAM222B	-0.11	0.12	-0.96	0.339	0.853
DLBD	PVM	FAM222B	0.16	0.16	1.00	0.32	0.75
DLBD	VLMC	FAM222B	0.25	0.13	1.95	0.0514	0.499
DLBD	Astro	FAM227A	0.20	0.06	3.12	0.00183	0.0147
DLBD	EN_L2_3_IT	FAM227A	0.08	0.05	1.66	0.096	0.345
DLBD	EN_L3_5_IT_1	FAM227A	0.16	0.07	2.15	0.0317	0.204
DLBD	EN_L3_5_IT_2	FAM227A	0.13	0.07	1.97	0.0489	0.248
DLBD	EN_L3_5_IT_3	FAM227A	0.20	0.08	2.69	0.0072	0.0644
DLBD	EN_L5_6_NP	FAM227A	0.35	0.12	2.85	0.00443	0.14
DLBD	EN_L5_ET	FAM227A	0.08	0.74	0.10	0.917	0.988
DLBD	EN_L6B	FAM227A	0.26	0.11	2.36	0.0182	0.212
DLBD	EN_L6_CT	FAM227A	0.03	0.09	0.35	0.726	0.904
DLBD	EN_L6_IT_1	FAM227A	0.16	0.09	1.83	0.0671	0.511
DLBD	EN_L6_IT_2	FAM227A	0.26	0.09	3.07	0.00215	0.0936
DLBD	IN_PVALB	FAM227A	0.18	0.06	2.99	0.00279	0.0491
DLBD	IN_PVALB_CHC	FAM227A	0.39	0.14	2.76	0.00585	0.114
DLBD	IN_SST	FAM227A	0.22	0.10	2.24	0.0254	0.263
DLBD	IN_VIP	FAM227A	0.03	0.09	0.33	0.744	0.908
DLBD	OPC	FAM227A	0.05	0.10	0.48	0.629	0.917
DLBD	Oligo	FAM227A	0.08	0.06	1.30	0.192	0.403
DLBD	Astro	FAM227B	-0.16	0.06	-2.83	0.00458	0.029
DLBD	EN_L2_3_IT	FAM227B	-0.11	0.08	-1.36	0.175	0.465
DLBD	EN_L3_5_IT_1	FAM227B	0.11	0.09	1.24	0.215	0.544
DLBD	EN_L3_5_IT_2	FAM227B	-0.03	0.09	-0.35	0.724	0.895
DLBD	EN_L3_5_IT_3	FAM227B	-0.06	0.09	-0.73	0.466	0.717
DLBD	EN_L5_6_NP	FAM227B	0.05	0.12	0.43	0.669	0.908
DLBD	EN_L5_ET	FAM227B	-0.08	0.67	-0.11	0.911	0.987
DLBD	EN_L6B	FAM227B	0.11	0.13	0.87	0.383	0.745
DLBD	EN_L6_CT	FAM227B	0.06	0.11	0.53	0.597	0.851
DLBD	EN_L6_IT_1	FAM227B	-0.02	0.11	-0.18	0.855	0.979
DLBD	EN_L6_IT_2	FAM227B	0.02	0.14	0.13	0.896	0.976
DLBD	Endo	FAM227B	-1.85	0.98	-1.89	0.0584	0.574
DLBD	IN_ADARB2	FAM227B	0.03	0.10	0.31	0.759	0.949
DLBD	IN_LAMP5_LHX6	FAM227B	0.07	0.12	0.60	0.549	0.874
DLBD	IN_LAMP5_RELN	FAM227B	-0.08	0.10	-0.75	0.452	0.859
DLBD	IN_PVALB	FAM227B	-0.03	0.09	-0.33	0.743	0.92
DLBD	IN_PVALB_CHC	FAM227B	-0.04	0.14	-0.25	0.803	0.963
DLBD	IN_SST	FAM227B	-0.02	0.10	-0.20	0.84	0.958
DLBD	IN_VIP	FAM227B	-0.11	0.09	-1.30	0.194	0.52
DLBD	Micro	FAM227B	0.10	0.11	0.89	0.374	0.738
DLBD	OPC	FAM227B	0.03	0.07	0.46	0.645	0.922
DLBD	Oligo	FAM227B	0.00	0.05	0.06	0.953	0.979
DLBD	PC	FAM227B	-0.18	0.74	-0.25	0.805	0.981
DLBD	VLMC	FAM227B	0.02	0.14	0.15	0.879	0.972
DLBD	Astro	FAM228A	0.09	0.12	0.74	0.46	0.659
DLBD	EN_L2_3_IT	FAM228A	-0.01	0.06	-0.24	0.812	0.925
DLBD	EN_L3_5_IT_1	FAM228A	0.01	0.10	0.14	0.892	0.968
DLBD	EN_L3_5_IT_2	FAM228A	-0.08	0.09	-0.87	0.385	0.692
DLBD	EN_L3_5_IT_3	FAM228A	-0.11	0.09	-1.12	0.263	0.531
DLBD	EN_L6_IT_1	FAM228A	8.80	4.52	1.95	0.0516	0.463
DLBD	IN_PVALB	FAM228A	-0.02	0.08	-0.18	0.855	0.957
DLBD	IN_SST	FAM228A	-0.02	0.11	-0.21	0.834	0.955
DLBD	IN_VIP	FAM228A	-0.10	0.10	-1.00	0.32	0.65
DLBD	Oligo	FAM228A	0.16	0.09	1.76	0.0778	0.222
DLBD	Astro	FAM228B	0.07	0.04	1.72	0.0854	0.227
DLBD	EN_L2_3_IT	FAM228B	-0.01	0.05	-0.28	0.782	0.909
DLBD	EN_L3_5_IT_1	FAM228B	-0.06	0.06	-1.12	0.265	0.604
DLBD	EN_L3_5_IT_2	FAM228B	0.07	0.05	1.43	0.152	0.444
DLBD	EN_L3_5_IT_3	FAM228B	0.01	0.05	0.11	0.914	0.969
DLBD	EN_L5_6_NP	FAM228B	0.04	0.07	0.51	0.611	0.883
DLBD	EN_L5_ET	FAM228B	0.49	0.61	0.80	0.422	0.903
DLBD	EN_L6B	FAM228B	-0.01	0.08	-0.08	0.94	0.986
DLBD	EN_L6_CT	FAM228B	0.01	0.06	0.19	0.852	0.955
DLBD	EN_L6_IT_1	FAM228B	-0.08	0.07	-1.11	0.265	0.769
DLBD	EN_L6_IT_2	FAM228B	-0.13	0.09	-1.46	0.144	0.58
DLBD	Endo	FAM228B	-0.24	1.05	-0.23	0.817	0.975
DLBD	IN_ADARB2	FAM228B	0.06	0.07	0.93	0.352	0.811
DLBD	IN_LAMP5_LHX6	FAM228B	0.00	0.07	0.06	0.956	0.991
DLBD	IN_LAMP5_RELN	FAM228B	0.10	0.06	1.56	0.119	0.58
DLBD	IN_PVALB	FAM228B	0.00	0.05	0.01	0.996	0.998
DLBD	IN_PVALB_CHC	FAM228B	0.03	0.07	0.43	0.667	0.92
DLBD	IN_SST	FAM228B	0.08	0.06	1.39	0.166	0.566
DLBD	IN_VIP	FAM228B	0.07	0.05	1.31	0.189	0.514
DLBD	Micro	FAM228B	-0.01	0.07	-0.20	0.845	0.968
DLBD	OPC	FAM228B	-0.01	0.05	-0.10	0.917	0.989
DLBD	Oligo	FAM228B	-0.01	0.04	-0.21	0.837	0.923
DLBD	PC	FAM228B	-0.15	0.69	-0.22	0.828	0.981
DLBD	Astro	FAM229A	0.26	0.10	2.60	0.0093	0.0491
DLBD	EN_L2_3_IT	FAM229A	0.05	0.08	0.62	0.532	0.773
DLBD	EN_L3_5_IT_2	FAM229A	0.20	0.10	1.96	0.0499	0.251
DLBD	EN_L3_5_IT_3	FAM229A	0.21	0.11	1.82	0.0695	0.248
DLBD	EN_L6_IT_1	FAM229A	-2.59	4.59	-0.56	0.572	0.908
DLBD	IN_PVALB	FAM229A	-0.01	0.11	-0.11	0.911	0.975
DLBD	IN_SST	FAM229A	0.25	0.11	2.20	0.028	0.275
DLBD	IN_VIP	FAM229A	-0.06	0.10	-0.65	0.516	0.789
DLBD	OPC	FAM229A	0.17	0.10	1.61	0.108	0.582
DLBD	Oligo	FAM229A	0.15	0.06	2.36	0.0184	0.0808
DLBD	Astro	FAM229B	-0.05	0.05	-0.95	0.34	0.551
DLBD	EN_L2_3_IT	FAM229B	0.07	0.05	1.47	0.14	0.416
DLBD	EN_L3_5_IT_1	FAM229B	0.02	0.08	0.19	0.846	0.953
DLBD	EN_L3_5_IT_2	FAM229B	0.13	0.06	2.20	0.0279	0.183
DLBD	EN_L3_5_IT_3	FAM229B	0.08	0.07	1.06	0.29	0.562
DLBD	EN_L5_6_NP	FAM229B	0.12	0.13	0.88	0.378	0.762
DLBD	EN_L6B	FAM229B	0.14	0.11	1.29	0.197	0.591
DLBD	EN_L6_CT	FAM229B	-0.10	0.10	-1.00	0.318	0.68
DLBD	EN_L6_IT_1	FAM229B	0.11	0.09	1.15	0.249	0.755
DLBD	EN_L6_IT_2	FAM229B	0.02	0.13	0.16	0.872	0.971
DLBD	IN_ADARB2	FAM229B	0.07	0.11	0.66	0.511	0.882
DLBD	IN_LAMP5_LHX6	FAM229B	0.16	0.13	1.18	0.236	0.659
DLBD	IN_LAMP5_RELN	FAM229B	0.09	0.11	0.84	0.399	0.832
DLBD	IN_PVALB	FAM229B	0.15	0.07	2.19	0.0288	0.198
DLBD	IN_PVALB_CHC	FAM229B	-1.01	1.04	-0.96	0.336	0.759
DLBD	IN_SST	FAM229B	0.06	0.08	0.76	0.446	0.793
DLBD	IN_VIP	FAM229B	0.02	0.06	0.27	0.789	0.927
DLBD	OPC	FAM229B	0.06	0.06	1.01	0.31	0.769
DLBD	Oligo	FAM229B	-0.14	0.04	-3.13	0.00174	0.0146
DLBD	Astro	FAM234A	-0.09	0.04	-2.48	0.0131	0.0628
DLBD	EN_L2_3_IT	FAM234A	-0.02	0.04	-0.48	0.629	0.831
DLBD	EN_L3_5_IT_1	FAM234A	-0.07	0.06	-1.09	0.275	0.614
DLBD	EN_L3_5_IT_2	FAM234A	-0.03	0.06	-0.59	0.553	0.809
DLBD	EN_L3_5_IT_3	FAM234A	-0.04	0.06	-0.65	0.518	0.753
DLBD	EN_L5_6_NP	FAM234A	0.09	0.09	0.96	0.338	0.743
DLBD	EN_L5_ET	FAM234A	0.22	0.73	0.30	0.767	0.967
DLBD	EN_L6B	FAM234A	-0.09	0.09	-0.95	0.34	0.714
DLBD	EN_L6_CT	FAM234A	-0.01	0.07	-0.18	0.855	0.956
DLBD	EN_L6_IT_1	FAM234A	0.01	0.08	0.19	0.851	0.977
DLBD	EN_L6_IT_2	FAM234A	-0.10	0.09	-1.10	0.272	0.712
DLBD	IN_ADARB2	FAM234A	0.04	0.08	0.49	0.622	0.915
DLBD	IN_LAMP5_LHX6	FAM234A	-0.12	0.08	-1.53	0.127	0.516
DLBD	IN_LAMP5_RELN	FAM234A	0.07	0.07	1.08	0.282	0.758
DLBD	IN_PVALB	FAM234A	-0.02	0.05	-0.32	0.749	0.922
DLBD	IN_PVALB_CHC	FAM234A	-0.09	0.10	-0.92	0.359	0.774
DLBD	IN_SST	FAM234A	0.05	0.06	0.76	0.448	0.794
DLBD	IN_VIP	FAM234A	-0.03	0.05	-0.57	0.567	0.819
DLBD	Micro	FAM234A	-0.04	0.08	-0.46	0.647	0.888
DLBD	OPC	FAM234A	-0.06	0.05	-1.25	0.212	0.69
DLBD	Oligo	FAM234A	-0.17	0.04	-4.22	2.49e-05	0.000611
DLBD	Astro	FAM234B	-0.01	0.06	-0.14	0.888	0.946
DLBD	EN_L2_3_IT	FAM234B	-0.03	0.04	-0.75	0.455	0.723
DLBD	EN_L3_5_IT_1	FAM234B	0.08	0.08	1.02	0.307	0.646
DLBD	EN_L3_5_IT_2	FAM234B	-0.09	0.05	-1.69	0.0902	0.342
DLBD	EN_L3_5_IT_3	FAM234B	-0.08	0.04	-1.83	0.0668	0.243
DLBD	EN_L5_6_NP	FAM234B	-0.07	0.09	-0.72	0.47	0.816
DLBD	EN_L5_ET	FAM234B	1.53	0.61	2.52	0.0118	0.367
DLBD	EN_L6B	FAM234B	0.03	0.07	0.41	0.682	0.898
DLBD	EN_L6_CT	FAM234B	-0.13	0.07	-1.87	0.061	0.332
DLBD	EN_L6_IT_1	FAM234B	-0.08	0.08	-0.97	0.331	0.811
DLBD	EN_L6_IT_2	FAM234B	0.13	0.12	1.02	0.307	0.735
DLBD	IN_ADARB2	FAM234B	0.09	0.08	1.11	0.265	0.753
DLBD	IN_LAMP5_LHX6	FAM234B	0.05	0.09	0.51	0.609	0.894
DLBD	IN_LAMP5_RELN	FAM234B	0.05	0.07	0.62	0.534	0.889
DLBD	IN_PVALB	FAM234B	0.01	0.05	0.27	0.785	0.935
DLBD	IN_PVALB_CHC	FAM234B	0.03	0.11	0.29	0.769	0.954
DLBD	IN_SST	FAM234B	0.01	0.06	0.14	0.887	0.973
DLBD	IN_VIP	FAM234B	0.08	0.05	1.62	0.105	0.39
DLBD	Micro	FAM234B	-0.07	0.13	-0.57	0.571	0.852
DLBD	OPC	FAM234B	0.02	0.07	0.35	0.729	0.948
DLBD	Oligo	FAM234B	0.10	0.05	2.20	0.0279	0.109
DLBD	EN_L2_3_IT	FAM237A	0.04	0.12	0.30	0.766	0.901
DLBD	EN_L2_3_IT	FAM237B	-0.18	0.17	-1.10	0.273	0.573
DLBD	Astro	FAM240B	0.20	0.14	1.47	0.142	0.319
DLBD	EN_L2_3_IT	FAM240B	-0.13	0.12	-1.03	0.305	0.604
DLBD	Oligo	FAM240B	0.00	0.12	0.03	0.98	0.991
DLBD	Astro	FAM241A	0.05	0.11	0.44	0.662	0.809
DLBD	EN_L2_3_IT	FAM241A	0.06	0.06	1.14	0.252	0.552
DLBD	EN_L3_5_IT_1	FAM241A	0.91	0.52	1.76	0.0786	0.33
DLBD	EN_L3_5_IT_2	FAM241A	0.12	0.13	0.95	0.34	0.657
DLBD	EN_L3_5_IT_3	FAM241A	0.09	0.07	1.25	0.213	0.473
DLBD	EN_L5_6_NP	FAM241A	1.45	1.20	1.21	0.227	0.656
DLBD	EN_L6B	FAM241A	0.23	0.11	2.10	0.0357	0.288
DLBD	EN_L6_CT	FAM241A	0.17	0.09	1.97	0.049	0.301
DLBD	EN_L6_IT_1	FAM241A	0.20	0.08	2.36	0.0184	0.311
DLBD	Endo	FAM241A	0.15	0.17	0.89	0.373	0.861
DLBD	IN_ADARB2	FAM241A	0.03	0.10	0.30	0.767	0.95
DLBD	IN_PVALB	FAM241A	1.47	0.65	2.26	0.024	0.179
DLBD	IN_SST	FAM241A	-0.05	0.12	-0.42	0.677	0.903
DLBD	IN_VIP	FAM241A	-0.03	0.10	-0.32	0.749	0.91
DLBD	Micro	FAM241A	-0.04	0.14	-0.32	0.745	0.927
DLBD	Oligo	FAM241A	-0.22	0.05	-4.55	5.35e-06	0.000191
DLBD	PC	FAM241A	-0.02	0.16	-0.15	0.88	0.987
DLBD	Astro	FAM241B	0.09	0.10	0.96	0.337	0.548
DLBD	EN_L2_3_IT	FAM241B	-0.00	0.05	-0.03	0.975	0.992
DLBD	EN_L3_5_IT_1	FAM241B	-0.02	0.10	-0.17	0.865	0.96
DLBD	EN_L3_5_IT_2	FAM241B	-0.08	0.07	-1.20	0.23	0.546
DLBD	EN_L3_5_IT_3	FAM241B	-0.04	0.07	-0.54	0.592	0.8
DLBD	EN_L5_6_NP	FAM241B	-0.63	1.24	-0.51	0.611	0.883
DLBD	EN_L6_IT_1	FAM241B	0.11	0.11	0.99	0.32	0.804
DLBD	IN_PVALB	FAM241B	0.02	0.10	0.19	0.85	0.956
DLBD	IN_SST	FAM241B	0.08	0.10	0.77	0.44	0.79
DLBD	IN_VIP	FAM241B	0.02	0.08	0.28	0.777	0.921
DLBD	Oligo	FAM241B	-0.22	0.11	-2.10	0.0361	0.13
DLBD	Astro	FAM32A	-0.09	0.08	-1.21	0.228	0.429
DLBD	EN_L2_3_IT	FAM32A	0.02	0.06	0.30	0.762	0.899
DLBD	EN_L3_5_IT_1	FAM32A	0.12	0.10	1.24	0.217	0.546
DLBD	EN_L3_5_IT_2	FAM32A	0.07	0.08	0.82	0.41	0.715
DLBD	EN_L3_5_IT_3	FAM32A	0.14	0.07	1.83	0.0675	0.244
DLBD	EN_L6_CT	FAM32A	-3.52	1.50	-2.34	0.0193	0.191
DLBD	EN_L6_IT_1	FAM32A	0.05	0.12	0.39	0.697	0.943
DLBD	IN_ADARB2	FAM32A	-0.00	0.11	-0.03	0.978	0.995
DLBD	IN_LAMP5_RELN	FAM32A	-0.05	0.11	-0.46	0.643	0.923
DLBD	IN_PVALB	FAM32A	0.05	0.09	0.53	0.594	0.852
DLBD	IN_SST	FAM32A	-0.07	0.11	-0.67	0.503	0.828
DLBD	IN_VIP	FAM32A	0.01	0.07	0.12	0.901	0.963
DLBD	Micro	FAM32A	0.04	0.10	0.44	0.659	0.893
DLBD	OPC	FAM32A	-0.05	0.08	-0.55	0.586	0.904
DLBD	Oligo	FAM32A	0.03	0.05	0.59	0.554	0.748
DLBD	Astro	FAM3A	-0.03	0.05	-0.58	0.56	0.737
DLBD	EN_L2_3_IT	FAM3A	-0.02	0.05	-0.45	0.655	0.845
DLBD	EN_L3_5_IT_1	FAM3A	-0.08	0.10	-0.87	0.386	0.713
DLBD	EN_L3_5_IT_2	FAM3A	0.01	0.08	0.10	0.922	0.972
DLBD	EN_L3_5_IT_3	FAM3A	-0.03	0.07	-0.34	0.732	0.885
DLBD	EN_L5_6_NP	FAM3A	1.37	1.40	0.98	0.327	0.736
DLBD	EN_L6_CT	FAM3A	2.80	1.43	1.96	0.0498	0.303
DLBD	EN_L6_IT_1	FAM3A	0.08	0.11	0.75	0.451	0.866
DLBD	IN_ADARB2	FAM3A	-0.17	0.12	-1.41	0.16	0.672
DLBD	IN_LAMP5_RELN	FAM3A	0.13	0.09	1.38	0.167	0.649
DLBD	IN_PVALB	FAM3A	0.08	0.08	1.00	0.317	0.655
DLBD	IN_SST	FAM3A	0.04	0.09	0.41	0.68	0.904
DLBD	IN_VIP	FAM3A	-0.11	0.07	-1.50	0.134	0.439
DLBD	Micro	FAM3A	0.07	0.10	0.68	0.497	0.814
DLBD	OPC	FAM3A	-0.08	0.06	-1.31	0.19	0.67
DLBD	Oligo	FAM3A	-0.15	0.04	-3.52	0.000439	0.00514
DLBD	Astro	FAM3C	0.03	0.06	0.50	0.619	0.78
DLBD	EN_L2_3_IT	FAM3C	0.04	0.05	0.76	0.449	0.718
DLBD	EN_L3_5_IT_1	FAM3C	0.04	0.07	0.52	0.602	0.85
DLBD	EN_L3_5_IT_2	FAM3C	0.06	0.05	1.31	0.189	0.497
DLBD	EN_L3_5_IT_3	FAM3C	0.07	0.04	1.77	0.0763	0.263
DLBD	EN_L5_6_NP	FAM3C	-0.11	0.07	-1.44	0.15	0.578
DLBD	EN_L5_ET	FAM3C	0.61	0.78	0.79	0.429	0.909
DLBD	EN_L6B	FAM3C	-0.10	0.08	-1.22	0.223	0.615
DLBD	EN_L6_CT	FAM3C	-0.15	0.06	-2.66	0.0078	0.124
DLBD	EN_L6_IT_1	FAM3C	0.02	0.08	0.30	0.767	0.96
DLBD	EN_L6_IT_2	FAM3C	-0.10	0.10	-1.02	0.309	0.736
DLBD	Endo	FAM3C	0.44	0.93	0.47	0.636	0.94
DLBD	IN_ADARB2	FAM3C	0.04	0.07	0.55	0.585	0.906
DLBD	IN_LAMP5_LHX6	FAM3C	0.05	0.07	0.72	0.472	0.835
DLBD	IN_LAMP5_RELN	FAM3C	0.03	0.07	0.52	0.602	0.912
DLBD	IN_PVALB	FAM3C	-0.00	0.04	-0.00	0.997	0.998
DLBD	IN_PVALB_CHC	FAM3C	0.03	0.07	0.42	0.678	0.927
DLBD	IN_SST	FAM3C	-0.01	0.05	-0.21	0.834	0.955
DLBD	IN_VIP	FAM3C	-0.13	0.04	-3.33	0.00087	0.0284
DLBD	Micro	FAM3C	-0.05	0.07	-0.70	0.484	0.808
DLBD	OPC	FAM3C	-0.03	0.05	-0.65	0.515	0.88
DLBD	Oligo	FAM3C	-0.01	0.04	-0.29	0.772	0.889
DLBD	PC	FAM3C	0.55	0.92	0.59	0.554	0.915
DLBD	VLMC	FAM3C	0.25	0.17	1.50	0.133	0.646
DLBD	EN_L2_3_IT	FAM43A	-0.10	0.15	-0.65	0.514	0.76
DLBD	EN_L3_5_IT_2	FAM43A	-0.65	0.87	-0.75	0.454	0.748
DLBD	EN_L3_5_IT_3	FAM43A	0.24	1.50	0.16	0.874	0.953
DLBD	Endo	FAM43A	1.45	1.02	1.42	0.155	0.718
DLBD	IN_PVALB	FAM43A	-0.01	0.11	-0.14	0.89	0.968
DLBD	IN_SST	FAM43A	-0.10	0.10	-1.01	0.313	0.712
DLBD	IN_VIP	FAM43A	0.23	0.12	2.03	0.0425	0.253
DLBD	Oligo	FAM43A	0.04	0.11	0.39	0.699	0.847
DLBD	Astro	FAM43B	0.45	0.14	3.28	0.00104	0.0098
DLBD	EN_L3_5_IT_2	FAM43B	0.02	0.12	0.19	0.852	0.946
DLBD	EN_L3_5_IT_3	FAM43B	-0.06	0.12	-0.53	0.597	0.803
DLBD	IN_PVALB	FAM43B	-0.03	0.09	-0.36	0.716	0.911
DLBD	IN_SST	FAM43B	0.05	0.11	0.42	0.672	0.901
DLBD	IN_VIP	FAM43B	-0.10	0.09	-1.11	0.268	0.602
DLBD	Astro	FAM47E	-0.03	0.12	-0.27	0.787	0.892
DLBD	EN_L2_3_IT	FAM47E	0.00	0.10	0.03	0.975	0.992
DLBD	EN_L3_5_IT_2	FAM47E	-0.03	0.13	-0.22	0.825	0.936
DLBD	EN_L3_5_IT_3	FAM47E	-0.05	0.12	-0.36	0.715	0.877
DLBD	IN_PVALB	FAM47E	0.53	0.77	0.69	0.492	0.794
DLBD	Oligo	FAM47E	-0.07	0.09	-0.73	0.464	0.681
DLBD	Astro	FAM47E-STBD1	-0.01	0.08	-0.17	0.864	0.935
DLBD	EN_L2_3_IT	FAM47E-STBD1	0.02	0.05	0.31	0.755	0.895
DLBD	EN_L3_5_IT_1	FAM47E-STBD1	-0.08	0.09	-0.90	0.368	0.698
DLBD	EN_L3_5_IT_2	FAM47E-STBD1	0.16	0.07	2.26	0.0237	0.165
DLBD	EN_L3_5_IT_3	FAM47E-STBD1	0.95	0.96	1.00	0.319	0.591
DLBD	EN_L6_CT	FAM47E-STBD1	0.06	1.55	0.04	0.972	0.991
DLBD	EN_L6_IT_1	FAM47E-STBD1	0.03	0.10	0.26	0.793	0.967
DLBD	EN_L6_IT_2	FAM47E-STBD1	0.16	0.13	1.21	0.226	0.667
DLBD	IN_PVALB	FAM47E-STBD1	-0.03	0.09	-0.34	0.735	0.918
DLBD	IN_SST	FAM47E-STBD1	-0.06	0.12	-0.54	0.592	0.87
DLBD	IN_VIP	FAM47E-STBD1	0.01	0.07	0.08	0.94	0.979
DLBD	OPC	FAM47E-STBD1	-0.02	0.10	-0.17	0.867	0.981
DLBD	Oligo	FAM47E-STBD1	0.02	0.07	0.31	0.755	0.879
DLBD	Astro	FAM50A	0.11	0.04	2.53	0.0114	0.0566
DLBD	EN_L2_3_IT	FAM50A	-0.08	0.05	-1.81	0.0703	0.295
DLBD	EN_L3_5_IT_1	FAM50A	-0.00	0.08	-0.03	0.978	0.992
DLBD	EN_L3_5_IT_2	FAM50A	-0.08	0.06	-1.42	0.157	0.451
DLBD	EN_L3_5_IT_3	FAM50A	-0.07	0.06	-1.25	0.21	0.47
DLBD	EN_L5_6_NP	FAM50A	-0.03	0.10	-0.35	0.727	0.931
DLBD	EN_L6B	FAM50A	-0.06	0.10	-0.58	0.561	0.847
DLBD	EN_L6_CT	FAM50A	-0.08	0.09	-0.92	0.358	0.71
DLBD	EN_L6_IT_1	FAM50A	-0.08	0.09	-0.92	0.356	0.825
DLBD	EN_L6_IT_2	FAM50A	0.01	0.11	0.07	0.947	0.986
DLBD	Endo	FAM50A	-0.78	0.98	-0.80	0.425	0.878
DLBD	IN_ADARB2	FAM50A	-0.20	0.08	-2.42	0.0155	0.303
DLBD	IN_LAMP5_LHX6	FAM50A	-0.13	0.09	-1.44	0.151	0.558
DLBD	IN_LAMP5_RELN	FAM50A	-0.11	0.08	-1.36	0.173	0.659
DLBD	IN_PVALB	FAM50A	-0.02	0.06	-0.34	0.736	0.918
DLBD	IN_PVALB_CHC	FAM50A	-0.16	0.10	-1.51	0.131	0.544
DLBD	IN_SST	FAM50A	0.00	0.06	0.05	0.963	0.991
DLBD	IN_VIP	FAM50A	-0.12	0.05	-2.26	0.024	0.187
DLBD	Micro	FAM50A	0.08	0.07	1.21	0.227	0.609
DLBD	OPC	FAM50A	-0.06	0.06	-1.11	0.266	0.739
DLBD	Oligo	FAM50A	-0.03	0.04	-0.72	0.471	0.688
DLBD	PC	FAM50A	-1.65	0.73	-2.27	0.0233	0.466
DLBD	Astro	FAM53A	0.06	0.09	0.72	0.472	0.669
DLBD	EN_L2_3_IT	FAM53A	-0.05	0.07	-0.68	0.497	0.751
DLBD	EN_L3_5_IT_2	FAM53A	-0.06	0.11	-0.59	0.555	0.81
DLBD	EN_L3_5_IT_3	FAM53A	-0.03	0.11	-0.28	0.778	0.909
DLBD	EN_L6_IT_1	FAM53A	3.57	4.66	0.77	0.444	0.864
DLBD	IN_PVALB	FAM53A	-0.11	0.11	-0.99	0.324	0.664
DLBD	IN_VIP	FAM53A	0.07	0.11	0.58	0.564	0.817
DLBD	Micro	FAM53A	-0.11	0.11	-0.98	0.329	0.71
DLBD	OPC	FAM53A	0.06	0.10	0.63	0.526	0.884
DLBD	Oligo	FAM53A	-0.09	0.07	-1.35	0.176	0.382
DLBD	Astro	FAM53C	0.16	0.05	2.96	0.00308	0.0216
DLBD	EN_L2_3_IT	FAM53C	-0.00	0.04	-0.08	0.94	0.98
DLBD	EN_L3_5_IT_1	FAM53C	0.17	0.07	2.67	0.00758	0.0858
DLBD	EN_L3_5_IT_2	FAM53C	0.06	0.05	1.24	0.215	0.529
DLBD	EN_L3_5_IT_3	FAM53C	0.07	0.05	1.37	0.171	0.421
DLBD	EN_L5_6_NP	FAM53C	0.10	0.09	1.13	0.258	0.684
DLBD	EN_L5_ET	FAM53C	-1.77	1.30	-1.36	0.175	0.766
DLBD	EN_L6B	FAM53C	0.23	0.07	3.24	0.00118	0.0541
DLBD	EN_L6_CT	FAM53C	0.02	0.08	0.29	0.77	0.92
DLBD	EN_L6_IT_1	FAM53C	0.02	0.08	0.25	0.804	0.969
DLBD	EN_L6_IT_2	FAM53C	0.11	0.09	1.20	0.231	0.672
DLBD	IN_ADARB2	FAM53C	0.01	0.08	0.15	0.883	0.98
DLBD	IN_LAMP5_LHX6	FAM53C	0.10	0.10	1.09	0.275	0.699
DLBD	IN_LAMP5_RELN	FAM53C	-0.03	0.08	-0.32	0.748	0.946
DLBD	IN_PVALB	FAM53C	-0.05	0.05	-1.02	0.307	0.645
DLBD	IN_PVALB_CHC	FAM53C	-0.08	0.10	-0.80	0.423	0.815
DLBD	IN_SST	FAM53C	0.06	0.06	1.02	0.306	0.706
DLBD	IN_VIP	FAM53C	0.08	0.05	1.52	0.129	0.431
DLBD	Micro	FAM53C	0.08	0.09	0.89	0.374	0.738
DLBD	OPC	FAM53C	0.06	0.05	1.20	0.228	0.707
DLBD	Oligo	FAM53C	0.06	0.04	1.73	0.0843	0.234
DLBD	EN_L2_3_IT	FAM71C	-0.21	0.13	-1.58	0.115	0.377
DLBD	EN_L3_5_IT_2	FAM71C	-0.08	0.14	-0.56	0.577	0.821
DLBD	EN_L3_5_IT_3	FAM71C	-0.09	0.14	-0.65	0.515	0.751
DLBD	Astro	FAM71D	-0.02	0.09	-0.19	0.848	0.926
DLBD	EN_L2_3_IT	FAM71D	0.12	0.08	1.51	0.13	0.398
DLBD	EN_L3_5_IT_1	FAM71D	0.34	0.70	0.48	0.63	0.864
DLBD	EN_L3_5_IT_2	FAM71D	0.12	0.11	1.05	0.295	0.617
DLBD	EN_L3_5_IT_3	FAM71D	0.01	0.11	0.09	0.926	0.974
DLBD	EN_L6_IT_1	FAM71D	-1.35	4.34	-0.31	0.755	0.959
DLBD	IN_LAMP5_RELN	FAM71D	0.75	1.18	0.64	0.523	0.884
DLBD	IN_PVALB	FAM71D	0.01	0.11	0.06	0.954	0.988
DLBD	IN_SST	FAM71D	-0.08	0.12	-0.66	0.511	0.831
DLBD	IN_VIP	FAM71D	0.08	0.10	0.85	0.395	0.712
DLBD	OPC	FAM71D	0.09	0.10	0.95	0.34	0.787
DLBD	Oligo	FAM71D	0.03	0.07	0.44	0.662	0.822
DLBD	EN_L2_3_IT	FAM71E1	-0.13	0.10	-1.26	0.207	0.504
DLBD	Oligo	FAM71E1	-0.09	0.13	-0.67	0.503	0.712
DLBD	Astro	FAM71F1	-0.64	0.16	-4.11	4.03e-05	0.000897
DLBD	EN_L2_3_IT	FAM71F1	-0.16	0.11	-1.47	0.141	0.417
DLBD	Astro	FAM71F2	-0.15	0.07	-2.30	0.0213	0.089
DLBD	EN_L2_3_IT	FAM71F2	0.11	0.07	1.57	0.116	0.378
DLBD	EN_L3_5_IT_1	FAM71F2	0.10	0.10	1.06	0.288	0.627
DLBD	EN_L3_5_IT_2	FAM71F2	0.20	0.08	2.39	0.0167	0.134
DLBD	EN_L3_5_IT_3	FAM71F2	0.19	0.09	2.08	0.0372	0.172
DLBD	EN_L5_6_NP	FAM71F2	0.27	1.35	0.20	0.844	0.964
DLBD	EN_L6B	FAM71F2	0.24	0.11	2.05	0.0401	0.305
DLBD	EN_L6_CT	FAM71F2	0.20	0.11	1.78	0.0747	0.368
DLBD	EN_L6_IT_1	FAM71F2	-0.03	0.09	-0.31	0.759	0.96
DLBD	EN_L6_IT_2	FAM71F2	-0.00	0.12	-0.02	0.98	0.995
DLBD	IN_ADARB2	FAM71F2	0.06	0.12	0.50	0.615	0.914
DLBD	IN_LAMP5_LHX6	FAM71F2	0.08	0.12	0.70	0.487	0.844
DLBD	IN_LAMP5_RELN	FAM71F2	0.15	0.11	1.34	0.181	0.668
DLBD	IN_PVALB	FAM71F2	0.02	0.08	0.28	0.778	0.933
DLBD	IN_SST	FAM71F2	0.04	0.10	0.44	0.659	0.893
DLBD	IN_VIP	FAM71F2	0.23	0.08	2.86	0.00421	0.0733
DLBD	OPC	FAM71F2	-0.01	0.08	-0.15	0.881	0.986
DLBD	Oligo	FAM71F2	-0.03	0.06	-0.45	0.652	0.815
DLBD	Micro	FAM72A	-0.12	0.13	-0.93	0.351	0.725
DLBD	Astro	FAM76A	-0.03	0.06	-0.51	0.609	0.774
DLBD	EN_L2_3_IT	FAM76A	-0.07	0.05	-1.57	0.116	0.378
DLBD	EN_L3_5_IT_1	FAM76A	-0.16	0.07	-2.38	0.0175	0.143
DLBD	EN_L3_5_IT_2	FAM76A	-0.12	0.06	-1.99	0.0465	0.242
DLBD	EN_L3_5_IT_3	FAM76A	-0.08	0.06	-1.30	0.195	0.453
DLBD	EN_L5_6_NP	FAM76A	-0.07	0.09	-0.81	0.42	0.787
DLBD	EN_L5_ET	FAM76A	1.18	0.82	1.43	0.154	0.753
DLBD	EN_L6B	FAM76A	-0.10	0.09	-1.04	0.298	0.684
DLBD	EN_L6_CT	FAM76A	-0.13	0.09	-1.47	0.14	0.478
DLBD	EN_L6_IT_1	FAM76A	-0.06	0.10	-0.67	0.504	0.885
DLBD	EN_L6_IT_2	FAM76A	-0.07	0.10	-0.67	0.506	0.839
DLBD	IN_ADARB2	FAM76A	0.00	0.08	0.02	0.981	0.996
DLBD	IN_LAMP5_LHX6	FAM76A	-0.20	0.09	-2.15	0.0313	0.276
DLBD	IN_LAMP5_RELN	FAM76A	-0.01	0.08	-0.18	0.857	0.975
DLBD	IN_PVALB	FAM76A	-0.07	0.06	-1.14	0.255	0.592
DLBD	IN_PVALB_CHC	FAM76A	-0.18	0.12	-1.51	0.132	0.544
DLBD	IN_SST	FAM76A	-0.04	0.07	-0.57	0.568	0.856
DLBD	IN_VIP	FAM76A	-0.05	0.05	-0.99	0.322	0.651
DLBD	Micro	FAM76A	0.08	0.08	1.09	0.278	0.658
DLBD	OPC	FAM76A	-0.14	0.07	-2.11	0.0345	0.39
DLBD	Oligo	FAM76A	-0.15	0.04	-3.67	0.000241	0.00329
DLBD	Astro	FAM76B	-0.11	0.05	-2.20	0.0278	0.106
DLBD	EN_L2_3_IT	FAM76B	-0.11	0.04	-2.75	0.00587	0.0816
DLBD	EN_L3_5_IT_1	FAM76B	-0.19	0.07	-2.62	0.00884	0.0935
DLBD	EN_L3_5_IT_2	FAM76B	-0.17	0.05	-3.19	0.00141	0.0277
DLBD	EN_L3_5_IT_3	FAM76B	-0.12	0.05	-2.37	0.0177	0.111
DLBD	EN_L5_6_NP	FAM76B	-0.24	0.09	-2.69	0.00719	0.17
DLBD	EN_L6B	FAM76B	-0.20	0.08	-2.46	0.014	0.189
DLBD	EN_L6_CT	FAM76B	-0.13	0.09	-1.50	0.133	0.469
DLBD	EN_L6_IT_1	FAM76B	-0.24	0.08	-3.03	0.00245	0.145
DLBD	EN_L6_IT_2	FAM76B	-0.25	0.10	-2.45	0.0143	0.226
DLBD	Endo	FAM76B	-1.69	1.03	-1.65	0.1	0.659
DLBD	IN_ADARB2	FAM76B	0.02	0.08	0.23	0.821	0.964
DLBD	IN_LAMP5_LHX6	FAM76B	-0.13	0.08	-1.54	0.123	0.509
DLBD	IN_LAMP5_RELN	FAM76B	-0.08	0.08	-1.00	0.319	0.787
DLBD	IN_PVALB	FAM76B	-0.17	0.05	-3.15	0.00166	0.0351
DLBD	IN_PVALB_CHC	FAM76B	-0.17	0.11	-1.47	0.142	0.561
DLBD	IN_SST	FAM76B	-0.17	0.06	-2.64	0.00821	0.153
DLBD	IN_VIP	FAM76B	-0.11	0.05	-2.13	0.0331	0.222
DLBD	Micro	FAM76B	-0.18	0.07	-2.72	0.0066	0.105
DLBD	OPC	FAM76B	-0.11	0.05	-2.24	0.0251	0.352
DLBD	Oligo	FAM76B	-0.07	0.03	-2.27	0.0234	0.0962
DLBD	PC	FAM76B	-0.92	0.79	-1.16	0.247	0.813
DLBD	Astro	FAM78A	-0.14	0.72	-0.19	0.849	0.927
DLBD	EN_L2_3_IT	FAM78A	0.02	0.07	0.31	0.757	0.897
DLBD	EN_L3_5_IT_2	FAM78A	-0.01	0.09	-0.09	0.931	0.974
DLBD	EN_L3_5_IT_3	FAM78A	0.02	0.11	0.15	0.885	0.958
DLBD	EN_L6_CT	FAM78A	-1.12	1.93	-0.58	0.562	0.834
DLBD	EN_L6_IT_1	FAM78A	0.07	0.13	0.53	0.595	0.914
DLBD	IN_PVALB	FAM78A	-0.16	0.11	-1.43	0.152	0.47
DLBD	IN_VIP	FAM78A	-0.08	0.11	-0.76	0.446	0.746
DLBD	Micro	FAM78A	0.01	0.07	0.10	0.918	0.983
DLBD	Oligo	FAM78A	0.11	0.09	1.16	0.246	0.469
DLBD	Astro	FAM78B	0.24	0.07	3.26	0.00113	0.0104
DLBD	EN_L2_3_IT	FAM78B	-0.12	0.04	-2.89	0.00389	0.066
DLBD	EN_L3_5_IT_1	FAM78B	-0.15	0.05	-2.78	0.00549	0.072
DLBD	EN_L3_5_IT_2	FAM78B	-0.13	0.04	-2.92	0.00353	0.0499
DLBD	EN_L3_5_IT_3	FAM78B	-0.15	0.05	-3.06	0.00223	0.0306
DLBD	EN_L5_6_NP	FAM78B	-0.08	0.08	-1.08	0.28	0.702
DLBD	EN_L5_ET	FAM78B	0.11	0.62	0.18	0.86	0.984
DLBD	EN_L6B	FAM78B	-0.00	0.10	-0.02	0.982	0.997
DLBD	EN_L6_CT	FAM78B	-0.30	0.07	-4.05	5.15e-05	0.00651
DLBD	EN_L6_IT_1	FAM78B	-0.16	0.08	-2.08	0.0379	0.421
DLBD	EN_L6_IT_2	FAM78B	-0.17	0.08	-2.00	0.0457	0.392
DLBD	IN_ADARB2	FAM78B	-0.24	0.09	-2.73	0.00637	0.221
DLBD	IN_LAMP5_LHX6	FAM78B	-0.03	0.07	-0.39	0.699	0.92
DLBD	IN_LAMP5_RELN	FAM78B	-0.06	0.07	-0.82	0.415	0.84
DLBD	IN_PVALB	FAM78B	-0.03	0.04	-0.74	0.459	0.771
DLBD	IN_PVALB_CHC	FAM78B	-0.03	0.05	-0.64	0.525	0.869
DLBD	IN_SST	FAM78B	-0.09	0.08	-1.04	0.297	0.697
DLBD	IN_VIP	FAM78B	-0.18	0.05	-3.90	9.42e-05	0.00649
DLBD	Micro	FAM78B	0.13	0.12	1.13	0.258	0.639
DLBD	OPC	FAM78B	0.06	0.06	0.97	0.331	0.783
DLBD	Oligo	FAM78B	0.20	0.06	3.24	0.00119	0.011
DLBD	Astro	FAM81A	-0.03	0.06	-0.50	0.621	0.782
DLBD	EN_L2_3_IT	FAM81A	-0.18	0.04	-4.06	4.86e-05	0.00564
DLBD	EN_L3_5_IT_1	FAM81A	-0.13	0.05	-2.68	0.0073	0.084
DLBD	EN_L3_5_IT_2	FAM81A	-0.13	0.05	-2.92	0.00348	0.0496
DLBD	EN_L3_5_IT_3	FAM81A	-0.30	0.05	-5.42	5.87e-08	2.11e-05
DLBD	EN_L5_6_NP	FAM81A	-0.10	0.08	-1.34	0.182	0.612
DLBD	EN_L5_ET	FAM81A	-0.68	0.42	-1.62	0.105	0.705
DLBD	EN_L6B	FAM81A	-0.30	0.10	-3.06	0.00219	0.0767
DLBD	EN_L6_CT	FAM81A	-0.16	0.07	-2.39	0.0171	0.177
DLBD	EN_L6_IT_1	FAM81A	-0.15	0.06	-2.48	0.013	0.279
DLBD	EN_L6_IT_2	FAM81A	-0.10	0.08	-1.18	0.237	0.679
DLBD	IN_ADARB2	FAM81A	-0.16	0.07	-2.47	0.0137	0.29
DLBD	IN_LAMP5_LHX6	FAM81A	-0.11	0.07	-1.69	0.0911	0.45
DLBD	IN_LAMP5_RELN	FAM81A	-0.15	0.08	-1.86	0.0625	0.459
DLBD	IN_PVALB	FAM81A	-0.08	0.04	-1.90	0.057	0.288
DLBD	IN_PVALB_CHC	FAM81A	-0.15	0.08	-1.97	0.0494	0.356
DLBD	IN_SST	FAM81A	-0.17	0.06	-3.00	0.00268	0.0871
DLBD	IN_VIP	FAM81A	-0.16	0.05	-3.22	0.0013	0.037
DLBD	Micro	FAM81A	0.03	0.11	0.33	0.744	0.926
DLBD	OPC	FAM81A	0.04	0.09	0.44	0.659	0.927
DLBD	Oligo	FAM81A	-0.07	0.04	-1.71	0.0867	0.238
DLBD	Astro	FAM81B	0.57	0.18	3.19	0.00141	0.0122
DLBD	EN_L2_3_IT	FAM81B	-0.07	0.14	-0.52	0.604	0.815
DLBD	EN_L3_5_IT_1	FAM81B	0.25	0.15	1.64	0.101	0.377
DLBD	EN_L3_5_IT_2	FAM81B	-0.00	0.15	-0.02	0.984	0.995
DLBD	EN_L3_5_IT_3	FAM81B	0.02	0.16	0.10	0.917	0.97
DLBD	EN_L5_6_NP	FAM81B	-0.77	1.26	-0.61	0.543	0.857
DLBD	EN_L6_CT	FAM81B	0.40	1.51	0.26	0.792	0.93
DLBD	EN_L6_IT_1	FAM81B	0.14	0.19	0.72	0.472	0.872
DLBD	EN_L6_IT_2	FAM81B	-0.07	0.22	-0.32	0.751	0.936
DLBD	IN_PVALB	FAM81B	-0.02	0.13	-0.14	0.885	0.968
DLBD	IN_VIP	FAM81B	-0.03	0.18	-0.18	0.854	0.949
DLBD	Oligo	FAM81B	0.11	0.15	0.74	0.462	0.68
DLBD	EN_L2_3_IT	FAM83A	-0.21	0.15	-1.35	0.177	0.467
DLBD	Oligo	FAM83A	-0.04	0.14	-0.26	0.791	0.899
DLBD	EN_L2_3_IT	FAM83D	0.01	0.08	0.14	0.885	0.96
DLBD	EN_L3_5_IT_2	FAM83D	0.24	0.13	1.87	0.0617	0.282
DLBD	EN_L3_5_IT_3	FAM83D	0.18	0.12	1.52	0.13	0.358
DLBD	EN_L6_IT_1	FAM83D	-0.78	4.38	-0.18	0.859	0.979
DLBD	IN_VIP	FAM83D	-0.11	0.13	-0.85	0.395	0.712
DLBD	Oligo	FAM83D	0.06	0.12	0.48	0.631	0.802
DLBD	EN_L2_3_IT	FAM83F	0.36	0.87	0.41	0.679	0.856
DLBD	Astro	FAM83H	-0.06	0.12	-0.51	0.607	0.772
DLBD	EN_L2_3_IT	FAM83H	0.05	0.11	0.50	0.618	0.823
DLBD	EN_L3_5_IT_1	FAM83H	0.22	0.12	1.85	0.0637	0.293
DLBD	EN_L3_5_IT_2	FAM83H	-0.02	0.12	-0.20	0.84	0.941
DLBD	EN_L3_5_IT_3	FAM83H	-0.11	0.13	-0.85	0.395	0.66
DLBD	EN_L6_IT_1	FAM83H	7.12	4.54	1.57	0.117	0.609
DLBD	Astro	FAM86B1	0.26	0.14	1.87	0.062	0.182
DLBD	EN_L2_3_IT	FAM86B1	-0.05	0.15	-0.31	0.755	0.895
DLBD	Astro	FAM89A	0.49	0.15	3.28	0.00102	0.0097
DLBD	EN_L5_6_NP	FAM89A	-0.12	0.12	-1.06	0.287	0.708
DLBD	Endo	FAM89A	-0.01	0.14	-0.08	0.937	0.993
DLBD	IN_PVALB	FAM89A	0.90	0.68	1.33	0.184	0.509
DLBD	IN_SST	FAM89A	0.05	0.07	0.80	0.421	0.777
DLBD	Micro	FAM89A	0.23	0.11	2.11	0.0345	0.269
DLBD	OPC	FAM89A	0.09	0.09	1.07	0.283	0.752
DLBD	Oligo	FAM89A	0.15	0.10	1.51	0.132	0.317
DLBD	Astro	FAM89B	0.04	0.10	0.42	0.678	0.82
DLBD	EN_L2_3_IT	FAM89B	0.09	0.08	1.18	0.238	0.537
DLBD	EN_L3_5_IT_2	FAM89B	-0.07	0.09	-0.82	0.414	0.718
DLBD	EN_L3_5_IT_3	FAM89B	0.05	0.09	0.53	0.599	0.805
DLBD	EN_L6_IT_1	FAM89B	4.59	4.32	1.06	0.288	0.783
DLBD	IN_PVALB	FAM89B	0.11	0.10	1.07	0.284	0.623
DLBD	IN_VIP	FAM89B	-0.10	0.09	-1.12	0.264	0.599
DLBD	OPC	FAM89B	0.06	0.10	0.61	0.539	0.887
DLBD	Oligo	FAM89B	0.07	0.06	1.18	0.237	0.458
DLBD	Astro	FAM8A1	-0.07	0.05	-1.34	0.179	0.368
DLBD	EN_L2_3_IT	FAM8A1	-0.03	0.04	-0.76	0.448	0.718
DLBD	EN_L3_5_IT_1	FAM8A1	-0.01	0.06	-0.17	0.868	0.96
DLBD	EN_L3_5_IT_2	FAM8A1	-0.01	0.06	-0.25	0.805	0.928
DLBD	EN_L3_5_IT_3	FAM8A1	0.01	0.06	0.14	0.892	0.962
DLBD	EN_L5_6_NP	FAM8A1	-0.02	0.10	-0.16	0.871	0.971
DLBD	EN_L6B	FAM8A1	0.01	0.09	0.06	0.952	0.988
DLBD	EN_L6_CT	FAM8A1	-0.11	0.09	-1.28	0.201	0.559
DLBD	EN_L6_IT_1	FAM8A1	-0.07	0.08	-0.88	0.378	0.835
DLBD	EN_L6_IT_2	FAM8A1	0.03	0.10	0.34	0.737	0.93
DLBD	IN_ADARB2	FAM8A1	-0.02	0.09	-0.27	0.784	0.955
DLBD	IN_LAMP5_LHX6	FAM8A1	0.02	0.08	0.25	0.8	0.952
DLBD	IN_LAMP5_RELN	FAM8A1	0.03	0.07	0.47	0.638	0.923
DLBD	IN_PVALB	FAM8A1	-0.07	0.05	-1.47	0.14	0.452
DLBD	IN_PVALB_CHC	FAM8A1	-0.03	0.09	-0.32	0.747	0.951
DLBD	IN_SST	FAM8A1	0.04	0.06	0.63	0.53	0.84
DLBD	IN_VIP	FAM8A1	0.03	0.05	0.61	0.542	0.804
DLBD	Micro	FAM8A1	0.09	0.09	0.97	0.332	0.711
DLBD	OPC	FAM8A1	-0.10	0.05	-1.79	0.0734	0.52
DLBD	Oligo	FAM8A1	0.02	0.04	0.60	0.55	0.745
DLBD	Astro	FAM90A1	-0.08	0.12	-0.64	0.524	0.709
DLBD	EN_L2_3_IT	FAM90A1	-0.06	0.12	-0.55	0.58	0.8
DLBD	EN_L3_5_IT_1	FAM90A1	-0.09	0.13	-0.69	0.488	0.781
DLBD	EN_L3_5_IT_2	FAM90A1	-0.14	0.12	-1.21	0.227	0.543
DLBD	EN_L3_5_IT_3	FAM90A1	-0.13	0.12	-1.05	0.292	0.565
DLBD	EN_L5_6_NP	FAM90A1	-1.45	1.19	-1.21	0.225	0.654
DLBD	EN_L6B	FAM90A1	-0.19	0.15	-1.26	0.208	0.601
DLBD	EN_L6_CT	FAM90A1	-0.22	0.14	-1.54	0.124	0.459
DLBD	EN_L6_IT_1	FAM90A1	-0.08	0.13	-0.58	0.564	0.905
DLBD	EN_L6_IT_2	FAM90A1	-0.17	0.16	-1.03	0.301	0.733
DLBD	IN_ADARB2	FAM90A1	-0.13	0.15	-0.91	0.364	0.815
DLBD	IN_LAMP5_RELN	FAM90A1	-0.17	0.13	-1.37	0.172	0.657
DLBD	IN_PVALB	FAM90A1	-0.07	0.11	-0.68	0.496	0.796
DLBD	IN_SST	FAM90A1	-0.01	0.14	-0.06	0.949	0.986
DLBD	IN_VIP	FAM90A1	-0.04	0.12	-0.33	0.741	0.908
DLBD	OPC	FAM90A1	0.04	0.11	0.39	0.698	0.942
DLBD	Oligo	FAM90A1	-0.21	0.10	-2.13	0.0335	0.123
DLBD	EN_L2_3_IT	FAM90A26	-0.13	0.24	-0.56	0.572	0.796
DLBD	Astro	FAM91A1	-0.02	0.03	-0.67	0.501	0.69
DLBD	EN_L2_3_IT	FAM91A1	-0.07	0.04	-1.90	0.0581	0.268
DLBD	EN_L3_5_IT_1	FAM91A1	-0.06	0.06	-0.99	0.325	0.659
DLBD	EN_L3_5_IT_2	FAM91A1	-0.11	0.05	-2.37	0.0178	0.139
DLBD	EN_L3_5_IT_3	FAM91A1	-0.02	0.05	-0.44	0.661	0.844
DLBD	EN_L5_6_NP	FAM91A1	-0.11	0.08	-1.30	0.195	0.623
DLBD	EN_L5_ET	FAM91A1	0.26	0.62	0.42	0.672	0.954
DLBD	EN_L6B	FAM91A1	-0.06	0.09	-0.75	0.454	0.794
DLBD	EN_L6_CT	FAM91A1	-0.07	0.08	-0.94	0.345	0.702
DLBD	EN_L6_IT_1	FAM91A1	-0.10	0.08	-1.26	0.206	0.716
DLBD	EN_L6_IT_2	FAM91A1	0.02	0.09	0.23	0.816	0.958
DLBD	Endo	FAM91A1	-0.10	0.12	-0.83	0.405	0.872
DLBD	IN_ADARB2	FAM91A1	-0.02	0.08	-0.32	0.752	0.949
DLBD	IN_LAMP5_LHX6	FAM91A1	-0.00	0.07	-0.00	0.996	0.999
DLBD	IN_LAMP5_RELN	FAM91A1	-0.11	0.06	-1.77	0.0774	0.497
DLBD	IN_PVALB	FAM91A1	-0.15	0.05	-3.15	0.00163	0.0348
DLBD	IN_PVALB_CHC	FAM91A1	-0.03	0.09	-0.38	0.707	0.933
DLBD	IN_SST	FAM91A1	-0.06	0.06	-0.96	0.336	0.728
DLBD	IN_VIP	FAM91A1	-0.04	0.04	-0.98	0.327	0.655
DLBD	Micro	FAM91A1	0.03	0.05	0.54	0.589	0.86
DLBD	OPC	FAM91A1	-0.04	0.04	-1.08	0.282	0.751
DLBD	Oligo	FAM91A1	0.03	0.03	1.11	0.267	0.494
DLBD	PC	FAM91A1	0.01	0.11	0.12	0.904	0.99
DLBD	PVM	FAM91A1	0.02	0.13	0.14	0.886	0.974
DLBD	VLMC	FAM91A1	0.41	0.27	1.50	0.133	0.646
DLBD	Oligo	FAM95C	0.16	0.19	0.86	0.388	0.614
DLBD	Astro	FAM98A	0.12	0.05	2.34	0.0193	0.0829
DLBD	EN_L2_3_IT	FAM98A	-0.03	0.04	-0.61	0.539	0.777
DLBD	EN_L3_5_IT_1	FAM98A	-0.01	0.07	-0.14	0.886	0.966
DLBD	EN_L3_5_IT_2	FAM98A	-0.16	0.06	-2.51	0.012	0.109
DLBD	EN_L3_5_IT_3	FAM98A	-0.11	0.04	-2.37	0.0177	0.111
DLBD	EN_L5_6_NP	FAM98A	-0.08	0.08	-0.97	0.333	0.74
DLBD	EN_L6B	FAM98A	-0.03	0.09	-0.29	0.77	0.931
DLBD	EN_L6_CT	FAM98A	-0.12	0.09	-1.37	0.171	0.525
DLBD	EN_L6_IT_1	FAM98A	-0.10	0.08	-1.39	0.165	0.67
DLBD	EN_L6_IT_2	FAM98A	-0.02	0.10	-0.17	0.867	0.971
DLBD	IN_ADARB2	FAM98A	-0.14	0.08	-1.73	0.0839	0.56
DLBD	IN_LAMP5_LHX6	FAM98A	-0.01	0.07	-0.14	0.888	0.976
DLBD	IN_LAMP5_RELN	FAM98A	-0.01	0.07	-0.11	0.915	0.983
DLBD	IN_PVALB	FAM98A	-0.01	0.05	-0.18	0.858	0.958
DLBD	IN_PVALB_CHC	FAM98A	-0.15	0.11	-1.35	0.178	0.608
DLBD	IN_SST	FAM98A	0.06	0.07	0.92	0.358	0.739
DLBD	IN_VIP	FAM98A	-0.00	0.05	-0.03	0.972	0.99
DLBD	Micro	FAM98A	0.18	0.09	1.96	0.0498	0.323
DLBD	OPC	FAM98A	-0.08	0.05	-1.45	0.147	0.629
DLBD	Oligo	FAM98A	-0.08	0.03	-2.46	0.014	0.0663
DLBD	Astro	FAM98B	-0.13	0.04	-3.35	0.000801	0.00806
DLBD	EN_L2_3_IT	FAM98B	-0.02	0.03	-0.63	0.532	0.772
DLBD	EN_L3_5_IT_1	FAM98B	0.05	0.05	0.84	0.402	0.723
DLBD	EN_L3_5_IT_2	FAM98B	0.03	0.04	0.84	0.402	0.707
DLBD	EN_L3_5_IT_3	FAM98B	0.05	0.04	1.21	0.226	0.487
DLBD	EN_L5_6_NP	FAM98B	0.08	0.08	1.04	0.297	0.716
DLBD	EN_L5_ET	FAM98B	-0.26	0.78	-0.34	0.733	0.967
DLBD	EN_L6B	FAM98B	-0.02	0.08	-0.22	0.825	0.948
DLBD	EN_L6_CT	FAM98B	0.11	0.06	1.87	0.0618	0.334
DLBD	EN_L6_IT_1	FAM98B	0.00	0.06	0.01	0.994	0.998
DLBD	EN_L6_IT_2	FAM98B	0.05	0.07	0.74	0.46	0.815
DLBD	IN_ADARB2	FAM98B	0.04	0.06	0.65	0.514	0.882
DLBD	IN_LAMP5_LHX6	FAM98B	0.11	0.07	1.49	0.137	0.533
DLBD	IN_LAMP5_RELN	FAM98B	-0.01	0.06	-0.18	0.855	0.974
DLBD	IN_PVALB	FAM98B	-0.01	0.05	-0.17	0.865	0.961
DLBD	IN_PVALB_CHC	FAM98B	0.04	0.10	0.40	0.691	0.928
DLBD	IN_SST	FAM98B	0.05	0.05	1.02	0.308	0.708
DLBD	IN_VIP	FAM98B	-0.03	0.04	-0.74	0.458	0.751
DLBD	Micro	FAM98B	0.01	0.08	0.14	0.885	0.976
DLBD	OPC	FAM98B	-0.04	0.04	-0.84	0.4	0.823
DLBD	Oligo	FAM98B	-0.05	0.03	-1.54	0.124	0.304
DLBD	PC	FAM98B	0.56	0.94	0.60	0.547	0.915
DLBD	Astro	FAM98C	-0.03	0.06	-0.60	0.549	0.729
DLBD	EN_L2_3_IT	FAM98C	0.08	0.05	1.67	0.0944	0.342
DLBD	EN_L3_5_IT_1	FAM98C	0.09	0.08	1.07	0.284	0.624
DLBD	EN_L3_5_IT_2	FAM98C	0.04	0.07	0.57	0.569	0.817
DLBD	EN_L3_5_IT_3	FAM98C	-0.01	0.06	-0.21	0.836	0.936
DLBD	EN_L5_6_NP	FAM98C	0.02	0.12	0.15	0.879	0.974
DLBD	EN_L6B	FAM98C	-0.06	0.12	-0.52	0.601	0.864
DLBD	EN_L6_CT	FAM98C	0.05	0.10	0.49	0.627	0.865
DLBD	EN_L6_IT_1	FAM98C	-0.02	0.10	-0.20	0.844	0.976
DLBD	EN_L6_IT_2	FAM98C	0.13	0.12	1.03	0.305	0.735
DLBD	IN_ADARB2	FAM98C	-0.05	0.10	-0.57	0.572	0.902
DLBD	IN_LAMP5_LHX6	FAM98C	0.02	0.11	0.19	0.849	0.969
DLBD	IN_LAMP5_RELN	FAM98C	0.08	0.10	0.81	0.42	0.843
DLBD	IN_PVALB	FAM98C	-0.02	0.07	-0.24	0.807	0.941
DLBD	IN_SST	FAM98C	0.01	0.08	0.15	0.884	0.973
DLBD	IN_VIP	FAM98C	0.07	0.06	1.19	0.236	0.57
DLBD	OPC	FAM98C	0.02	0.08	0.25	0.803	0.969
DLBD	Oligo	FAM98C	-0.06	0.04	-1.62	0.105	0.272
DLBD	Astro	FAM9B	-0.13	0.12	-1.13	0.258	0.465
DLBD	EN_L2_3_IT	FAM9B	-0.06	0.11	-0.52	0.605	0.815
DLBD	EN_L3_5_IT_1	FAM9B	0.42	0.16	2.62	0.00878	0.0935
DLBD	EN_L3_5_IT_2	FAM9B	-0.36	0.89	-0.41	0.683	0.876
DLBD	IN_VIP	FAM9B	0.05	0.13	0.42	0.672	0.874
DLBD	Oligo	FAM9B	-0.10	0.10	-1.08	0.28	0.508
DLBD	Astro	FAN1	0.07	0.04	1.93	0.054	0.166
DLBD	EN_L2_3_IT	FAN1	0.01	0.04	0.16	0.871	0.954
DLBD	EN_L3_5_IT_1	FAN1	-0.07	0.07	-1.09	0.275	0.614
DLBD	EN_L3_5_IT_2	FAN1	0.01	0.05	0.15	0.881	0.956
DLBD	EN_L3_5_IT_3	FAN1	-0.00	0.05	-0.04	0.971	0.991
DLBD	EN_L5_6_NP	FAN1	0.02	0.08	0.28	0.778	0.946
DLBD	EN_L5_ET	FAN1	0.70	0.61	1.14	0.254	0.831
DLBD	EN_L6B	FAN1	-0.03	0.08	-0.35	0.723	0.914
DLBD	EN_L6_CT	FAN1	-0.02	0.06	-0.29	0.771	0.921
DLBD	EN_L6_IT_1	FAN1	-0.05	0.07	-0.72	0.472	0.872
DLBD	EN_L6_IT_2	FAN1	0.07	0.08	0.91	0.363	0.769
DLBD	Endo	FAN1	0.37	0.93	0.40	0.689	0.95
DLBD	IN_ADARB2	FAN1	-0.02	0.06	-0.31	0.76	0.949
DLBD	IN_LAMP5_LHX6	FAN1	-0.00	0.08	-0.05	0.959	0.991
DLBD	IN_LAMP5_RELN	FAN1	0.13	0.06	2.29	0.0221	0.3
DLBD	IN_PVALB	FAN1	-0.02	0.05	-0.46	0.642	0.877
DLBD	IN_PVALB_CHC	FAN1	0.06	0.08	0.73	0.466	0.841
DLBD	IN_SST	FAN1	0.03	0.06	0.48	0.634	0.882
DLBD	IN_VIP	FAN1	0.08	0.04	1.87	0.0613	0.303
DLBD	Micro	FAN1	-0.02	0.05	-0.29	0.77	0.939
DLBD	OPC	FAN1	0.05	0.04	1.13	0.259	0.734
DLBD	Oligo	FAN1	0.09	0.03	2.87	0.00405	0.0271
DLBD	PC	FAN1	-0.24	0.86	-0.28	0.782	0.98
DLBD	VLMC	FAN1	0.05	0.14	0.36	0.72	0.936
DLBD	Astro	FANCA	-0.15	0.07	-2.20	0.028	0.107
DLBD	EN_L2_3_IT	FANCA	-0.15	0.05	-3.01	0.00263	0.0536
DLBD	EN_L3_5_IT_1	FANCA	-0.13	0.08	-1.78	0.0759	0.326
DLBD	EN_L3_5_IT_2	FANCA	-0.12	0.06	-2.05	0.0403	0.224
DLBD	EN_L3_5_IT_3	FANCA	-0.14	0.05	-2.62	0.0088	0.0731
DLBD	EN_L5_6_NP	FANCA	-0.01	0.10	-0.09	0.924	0.986
DLBD	EN_L6B	FANCA	-0.29	0.11	-2.71	0.00668	0.133
DLBD	EN_L6_CT	FANCA	-0.19	0.09	-2.21	0.0274	0.225
DLBD	EN_L6_IT_1	FANCA	-0.22	0.09	-2.56	0.0105	0.264
DLBD	EN_L6_IT_2	FANCA	-0.17	0.11	-1.54	0.123	0.554
DLBD	IN_ADARB2	FANCA	-0.13	0.09	-1.53	0.125	0.628
DLBD	IN_LAMP5_LHX6	FANCA	0.16	0.11	1.51	0.13	0.52
DLBD	IN_LAMP5_RELN	FANCA	-0.15	0.09	-1.74	0.0819	0.507
DLBD	IN_PVALB	FANCA	-0.13	0.07	-1.79	0.0736	0.331
DLBD	IN_PVALB_CHC	FANCA	0.02	0.12	0.21	0.833	0.97
DLBD	IN_SST	FANCA	-0.19	0.09	-2.15	0.0316	0.287
DLBD	IN_VIP	FANCA	-0.05	0.07	-0.69	0.487	0.771
DLBD	Micro	FANCA	0.00	0.10	0.03	0.977	0.995
DLBD	OPC	FANCA	-0.06	0.08	-0.74	0.46	0.854
DLBD	Oligo	FANCA	-0.12	0.06	-2.11	0.0352	0.127
DLBD	Astro	FANCB	0.02	0.12	0.19	0.85	0.927
DLBD	EN_L2_3_IT	FANCB	-0.01	0.06	-0.12	0.908	0.968
DLBD	EN_L3_5_IT_1	FANCB	0.36	0.12	2.95	0.00316	0.0506
DLBD	EN_L3_5_IT_2	FANCB	-0.02	0.07	-0.29	0.771	0.915
DLBD	EN_L3_5_IT_3	FANCB	-0.12	0.09	-1.39	0.165	0.414
DLBD	EN_L6_CT	FANCB	-0.16	0.13	-1.21	0.225	0.586
DLBD	EN_L6_IT_1	FANCB	-0.00	0.11	-0.04	0.969	0.995
DLBD	EN_L6_IT_2	FANCB	0.09	0.13	0.70	0.483	0.828
DLBD	IN_ADARB2	FANCB	-0.09	0.12	-0.74	0.46	0.857
DLBD	IN_PVALB	FANCB	0.06	0.10	0.60	0.548	0.825
DLBD	IN_SST	FANCB	-0.10	0.11	-0.90	0.366	0.743
DLBD	IN_VIP	FANCB	0.02	0.08	0.25	0.805	0.932
DLBD	OPC	FANCB	-0.05	0.13	-0.39	0.7	0.942
DLBD	Oligo	FANCB	0.19	0.05	3.40	0.00068	0.00719
DLBD	Astro	FANCC	0.14	0.06	2.26	0.024	0.0961
DLBD	EN_L2_3_IT	FANCC	-0.04	0.06	-0.59	0.555	0.785
DLBD	EN_L3_5_IT_1	FANCC	-0.03	0.07	-0.42	0.675	0.885
DLBD	EN_L3_5_IT_2	FANCC	0.10	0.05	2.06	0.0398	0.223
DLBD	EN_L3_5_IT_3	FANCC	-0.02	0.06	-0.30	0.766	0.902
DLBD	EN_L5_6_NP	FANCC	0.10	0.11	0.90	0.367	0.757
DLBD	EN_L5_ET	FANCC	-0.19	0.66	-0.29	0.775	0.967
DLBD	EN_L6B	FANCC	-0.07	0.09	-0.84	0.404	0.76
DLBD	EN_L6_CT	FANCC	0.16	0.09	1.90	0.0574	0.322
DLBD	EN_L6_IT_1	FANCC	-0.05	0.10	-0.53	0.597	0.916
DLBD	EN_L6_IT_2	FANCC	-0.03	0.09	-0.32	0.749	0.935
DLBD	Endo	FANCC	0.05	0.14	0.39	0.697	0.952
DLBD	IN_ADARB2	FANCC	-0.03	0.09	-0.34	0.73	0.945
DLBD	IN_LAMP5_LHX6	FANCC	0.10	0.10	0.97	0.331	0.745
DLBD	IN_LAMP5_RELN	FANCC	-0.07	0.10	-0.76	0.449	0.859
DLBD	IN_PVALB	FANCC	0.00	0.08	0.06	0.954	0.988
DLBD	IN_PVALB_CHC	FANCC	0.29	0.08	3.39	0.000689	0.0306
DLBD	IN_SST	FANCC	-0.13	0.09	-1.49	0.136	0.526
DLBD	IN_VIP	FANCC	-0.01	0.05	-0.26	0.797	0.93
DLBD	Micro	FANCC	0.02	0.06	0.38	0.705	0.912
DLBD	OPC	FANCC	0.08	0.05	1.66	0.0979	0.568
DLBD	Oligo	FANCC	0.42	0.06	7.11	1.15e-12	1.99e-09
DLBD	PC	FANCC	0.09	0.12	0.74	0.462	0.893
DLBD	SMC	FANCC	0.03	0.29	0.10	0.917	0.997
DLBD	VLMC	FANCC	0.16	0.15	1.06	0.287	0.761
DLBD	Astro	FANCD2	-0.13	0.09	-1.52	0.129	0.3
DLBD	EN_L2_3_IT	FANCD2	-0.20	0.07	-2.87	0.00415	0.0678
DLBD	EN_L3_5_IT_1	FANCD2	-0.28	0.12	-2.33	0.0198	0.155
DLBD	EN_L3_5_IT_2	FANCD2	-0.12	0.09	-1.41	0.159	0.455
DLBD	EN_L3_5_IT_3	FANCD2	-0.24	0.08	-2.86	0.00429	0.0463
DLBD	EN_L5_6_NP	FANCD2	-0.72	1.15	-0.63	0.53	0.852
DLBD	EN_L6_CT	FANCD2	-0.11	0.13	-0.84	0.4	0.747
DLBD	EN_L6_IT_1	FANCD2	-0.21	0.11	-2.03	0.0423	0.433
DLBD	IN_LAMP5_RELN	FANCD2	-0.05	0.12	-0.43	0.666	0.929
DLBD	IN_PVALB	FANCD2	-0.02	0.08	-0.25	0.802	0.94
DLBD	IN_SST	FANCD2	-0.16	0.10	-1.58	0.114	0.489
DLBD	IN_VIP	FANCD2	-0.17	0.10	-1.75	0.0797	0.345
DLBD	Micro	FANCD2	-0.17	0.10	-1.70	0.0888	0.42
DLBD	OPC	FANCD2	-0.27	0.11	-2.41	0.016	0.31
DLBD	Oligo	FANCD2	-0.28	0.07	-3.83	0.000126	0.00206
DLBD	Astro	FANCD2OS	-1.37	0.71	-1.92	0.0554	0.169
DLBD	EN_L2_3_IT	FANCD2OS	-0.28	0.12	-2.41	0.0161	0.135
DLBD	EN_L3_5_IT_3	FANCD2OS	0.43	1.22	0.35	0.726	0.883
DLBD	Oligo	FANCD2OS	-0.20	0.12	-1.63	0.104	0.27
DLBD	Astro	FANCE	0.06	0.12	0.50	0.617	0.779
DLBD	EN_L2_3_IT	FANCE	0.33	0.12	2.84	0.00456	0.0721
DLBD	IN_PVALB	FANCE	0.38	0.57	0.66	0.51	0.805
DLBD	IN_VIP	FANCE	-0.04	0.12	-0.34	0.732	0.905
DLBD	Oligo	FANCE	0.07	0.07	0.90	0.366	0.593
DLBD	Astro	FANCF	0.02	0.09	0.19	0.847	0.926
DLBD	EN_L2_3_IT	FANCF	0.02	0.08	0.22	0.822	0.931
DLBD	EN_L3_5_IT_2	FANCF	-0.03	0.11	-0.30	0.76	0.91
DLBD	EN_L3_5_IT_3	FANCF	-0.03	0.10	-0.32	0.746	0.892
DLBD	IN_PVALB	FANCF	-0.11	0.12	-0.95	0.34	0.676
DLBD	IN_VIP	FANCF	0.03	0.11	0.25	0.805	0.932
DLBD	Oligo	FANCF	0.25	0.07	3.80	0.000142	0.00224
DLBD	Astro	FANCG	-0.70	0.61	-1.15	0.251	0.456
DLBD	EN_L2_3_IT	FANCG	0.02	0.10	0.23	0.82	0.929
DLBD	Oligo	FANCG	0.10	0.11	0.90	0.37	0.596
DLBD	Astro	FANCI	0.07	0.07	1.00	0.318	0.528
DLBD	EN_L2_3_IT	FANCI	-0.09	0.07	-1.26	0.208	0.504
DLBD	EN_L3_5_IT_1	FANCI	-0.02	0.10	-0.21	0.835	0.95
DLBD	EN_L3_5_IT_2	FANCI	-0.14	0.09	-1.54	0.123	0.401
DLBD	EN_L3_5_IT_3	FANCI	-0.15	0.09	-1.67	0.0941	0.299
DLBD	EN_L5_6_NP	FANCI	-0.30	0.15	-2.05	0.0407	0.367
DLBD	EN_L6B	FANCI	0.05	0.13	0.40	0.689	0.902
DLBD	EN_L6_CT	FANCI	0.04	0.12	0.38	0.706	0.895
DLBD	EN_L6_IT_1	FANCI	-0.12	0.13	-0.91	0.362	0.828
DLBD	EN_L6_IT_2	FANCI	-0.02	0.16	-0.15	0.881	0.974
DLBD	IN_ADARB2	FANCI	-0.07	0.14	-0.52	0.602	0.91
DLBD	IN_LAMP5_LHX6	FANCI	-0.05	0.13	-0.36	0.72	0.928
DLBD	IN_LAMP5_RELN	FANCI	-0.02	0.12	-0.14	0.891	0.98
DLBD	IN_PVALB	FANCI	-0.18	0.09	-1.97	0.0484	0.265
DLBD	IN_PVALB_CHC	FANCI	-2.66	1.00	-2.66	0.00793	0.136
DLBD	IN_SST	FANCI	-0.23	0.12	-1.85	0.0645	0.39
DLBD	IN_VIP	FANCI	-0.08	0.11	-0.76	0.446	0.747
DLBD	Micro	FANCI	-0.11	0.13	-0.91	0.362	0.729
DLBD	OPC	FANCI	-0.07	0.08	-0.90	0.367	0.806
DLBD	Oligo	FANCI	0.17	0.06	2.84	0.00446	0.0291
DLBD	Astro	FANCL	-0.02	0.05	-0.44	0.66	0.808
DLBD	EN_L2_3_IT	FANCL	-0.02	0.05	-0.30	0.762	0.899
DLBD	EN_L3_5_IT_1	FANCL	0.08	0.06	1.44	0.15	0.457
DLBD	EN_L3_5_IT_2	FANCL	0.09	0.04	1.99	0.0468	0.242
DLBD	EN_L3_5_IT_3	FANCL	0.08	0.04	2.10	0.036	0.169
DLBD	EN_L5_6_NP	FANCL	-0.01	0.06	-0.15	0.883	0.975
DLBD	EN_L5_ET	FANCL	-0.26	0.93	-0.28	0.778	0.967
DLBD	EN_L6B	FANCL	-0.04	0.06	-0.64	0.524	0.829
DLBD	EN_L6_CT	FANCL	-0.06	0.06	-1.02	0.309	0.673
DLBD	EN_L6_IT_1	FANCL	-0.06	0.07	-0.82	0.415	0.852
DLBD	EN_L6_IT_2	FANCL	-0.00	0.08	-0.04	0.967	0.993
DLBD	Endo	FANCL	-0.13	0.12	-1.13	0.257	0.797
DLBD	IN_ADARB2	FANCL	-0.00	0.06	-0.08	0.94	0.988
DLBD	IN_LAMP5_LHX6	FANCL	0.07	0.08	0.93	0.354	0.762
DLBD	IN_LAMP5_RELN	FANCL	0.07	0.08	0.86	0.39	0.827
DLBD	IN_PVALB	FANCL	-0.01	0.06	-0.20	0.842	0.954
DLBD	IN_PVALB_CHC	FANCL	0.12	0.10	1.28	0.201	0.635
DLBD	IN_SST	FANCL	0.06	0.05	1.30	0.194	0.601
DLBD	IN_VIP	FANCL	0.05	0.04	1.12	0.263	0.598
DLBD	Micro	FANCL	-0.08	0.08	-1.12	0.262	0.642
DLBD	OPC	FANCL	-0.04	0.04	-1.15	0.25	0.726
DLBD	Oligo	FANCL	-0.10	0.04	-2.69	0.00712	0.0407
DLBD	PC	FANCL	-0.20	0.14	-1.45	0.146	0.727
DLBD	VLMC	FANCL	-0.12	0.14	-0.86	0.39	0.814
DLBD	Astro	FANCM	-0.28	0.07	-3.81	0.000138	0.00223
DLBD	EN_L2_3_IT	FANCM	-0.15	0.05	-3.03	0.00242	0.0512
DLBD	EN_L3_5_IT_1	FANCM	-0.07	0.10	-0.74	0.458	0.76
DLBD	EN_L3_5_IT_2	FANCM	-0.08	0.06	-1.23	0.218	0.532
DLBD	EN_L3_5_IT_3	FANCM	-0.12	0.07	-1.77	0.0774	0.265
DLBD	EN_L5_6_NP	FANCM	-0.01	0.14	-0.04	0.964	0.992
DLBD	EN_L5_ET	FANCM	-1.19	1.24	-0.96	0.337	0.877
DLBD	EN_L6B	FANCM	-0.07	0.10	-0.70	0.485	0.811
DLBD	EN_L6_CT	FANCM	0.00	0.09	0.01	0.991	0.997
DLBD	EN_L6_IT_1	FANCM	-0.16	0.10	-1.68	0.0922	0.566
DLBD	EN_L6_IT_2	FANCM	-0.13	0.11	-1.17	0.242	0.683
DLBD	Endo	FANCM	1.86	1.13	1.65	0.0993	0.658
DLBD	IN_ADARB2	FANCM	-0.06	0.10	-0.62	0.538	0.889
DLBD	IN_LAMP5_LHX6	FANCM	-0.03	0.11	-0.27	0.786	0.946
DLBD	IN_LAMP5_RELN	FANCM	-0.04	0.09	-0.39	0.694	0.932
DLBD	IN_PVALB	FANCM	-0.16	0.07	-2.18	0.0296	0.201
DLBD	IN_PVALB_CHC	FANCM	-0.11	0.13	-0.88	0.378	0.783
DLBD	IN_SST	FANCM	-0.14	0.09	-1.58	0.113	0.488
DLBD	IN_VIP	FANCM	-0.06	0.08	-0.73	0.467	0.758
DLBD	Micro	FANCM	-0.23	0.08	-2.75	0.00587	0.0988
DLBD	OPC	FANCM	-0.20	0.08	-2.56	0.0105	0.275
DLBD	Oligo	FANCM	-0.26	0.06	-4.19	2.74e-05	0.000656
DLBD	Astro	FANK1	0.06	0.06	1.04	0.3	0.511
DLBD	EN_L2_3_IT	FANK1	0.15	0.05	2.98	0.00291	0.0565
DLBD	EN_L3_5_IT_1	FANK1	0.16	0.07	2.19	0.0288	0.194
DLBD	EN_L3_5_IT_2	FANK1	0.23	0.07	3.43	0.000595	0.0155
DLBD	EN_L3_5_IT_3	FANK1	0.22	0.07	3.14	0.00169	0.0255
DLBD	EN_L5_6_NP	FANK1	0.20	0.10	2.10	0.0354	0.351
DLBD	EN_L5_ET	FANK1	-1.17	0.85	-1.37	0.17	0.765
DLBD	EN_L6B	FANK1	0.26	0.13	2.04	0.0418	0.313
DLBD	EN_L6_CT	FANK1	0.30	0.11	2.63	0.00846	0.128
DLBD	EN_L6_IT_1	FANK1	0.35	0.10	3.43	0.000613	0.0712
DLBD	EN_L6_IT_2	FANK1	0.54	0.13	4.23	2.29e-05	0.00654
DLBD	IN_ADARB2	FANK1	0.23	0.13	1.85	0.0644	0.508
DLBD	IN_LAMP5_LHX6	FANK1	0.17	0.11	1.53	0.126	0.515
DLBD	IN_LAMP5_RELN	FANK1	0.13	0.13	1.01	0.313	0.782
DLBD	IN_PVALB	FANK1	0.24	0.06	3.64	0.000275	0.0108
DLBD	IN_PVALB_CHC	FANK1	0.30	0.11	2.72	0.00655	0.12
DLBD	IN_SST	FANK1	0.19	0.08	2.36	0.0181	0.227
DLBD	IN_VIP	FANK1	0.21	0.07	3.03	0.00247	0.0534
DLBD	Micro	FANK1	0.16	0.11	1.45	0.146	0.518
DLBD	OPC	FANK1	0.01	0.09	0.09	0.931	0.99
DLBD	Oligo	FANK1	0.04	0.06	0.69	0.49	0.703
DLBD	Astro	FAP	0.08	0.16	0.48	0.629	0.787
DLBD	EN_L2_3_IT	FAP	0.14	0.09	1.51	0.132	0.402
DLBD	EN_L3_5_IT_1	FAP	0.32	0.14	2.25	0.0244	0.177
DLBD	EN_L3_5_IT_2	FAP	0.28	0.07	4.09	4.29e-05	0.00279
DLBD	EN_L3_5_IT_3	FAP	0.29	0.11	2.76	0.00582	0.0562
DLBD	EN_L6_CT	FAP	0.17	0.13	1.36	0.174	0.528
DLBD	EN_L6_IT_1	FAP	0.23	0.14	1.58	0.115	0.607
DLBD	EN_L6_IT_2	FAP	0.02	0.11	0.18	0.861	0.97
DLBD	Oligo	FAP	0.32	0.13	2.46	0.0138	0.0657
DLBD	VLMC	FAP	-1.08	0.99	-1.09	0.276	0.756
DLBD	Adaptive	FAR1	-0.16	0.17	-0.96	0.335	0.99
DLBD	Astro	FAR1	-0.17	0.04	-3.87	0.000109	0.00187
DLBD	EN_L2_3_IT	FAR1	-0.07	0.03	-2.65	0.00805	0.0948
DLBD	EN_L3_5_IT_1	FAR1	-0.01	0.04	-0.35	0.724	0.907
DLBD	EN_L3_5_IT_2	FAR1	-0.06	0.03	-1.75	0.0809	0.325
DLBD	EN_L3_5_IT_3	FAR1	-0.07	0.03	-2.24	0.0253	0.138
DLBD	EN_L5_6_NP	FAR1	-0.08	0.05	-1.71	0.0873	0.479
DLBD	EN_L5_ET	FAR1	-0.41	0.41	-1.00	0.317	0.87
DLBD	EN_L6B	FAR1	-0.13	0.04	-2.83	0.00463	0.114
DLBD	EN_L6_CT	FAR1	-0.11	0.04	-3.00	0.00271	0.0687
DLBD	EN_L6_IT_1	FAR1	-0.05	0.04	-1.15	0.249	0.755
DLBD	EN_L6_IT_2	FAR1	0.05	0.05	1.05	0.294	0.725
DLBD	Endo	FAR1	0.10	0.08	1.21	0.226	0.785
DLBD	IN_ADARB2	FAR1	-0.09	0.04	-1.99	0.0463	0.458
DLBD	IN_LAMP5_LHX6	FAR1	0.02	0.05	0.36	0.719	0.927
DLBD	IN_LAMP5_RELN	FAR1	-0.00	0.04	-0.00	0.997	0.999
DLBD	IN_PVALB	FAR1	-0.06	0.03	-1.97	0.0488	0.266
DLBD	IN_PVALB_CHC	FAR1	-0.02	0.05	-0.35	0.729	0.94
DLBD	IN_SST	FAR1	-0.04	0.03	-1.25	0.212	0.62
DLBD	IN_VIP	FAR1	-0.05	0.03	-1.78	0.0747	0.334
DLBD	Micro	FAR1	0.08	0.05	1.66	0.0968	0.438
DLBD	OPC	FAR1	-0.08	0.03	-2.39	0.017	0.311
DLBD	Oligo	FAR1	-0.19	0.04	-4.96	7.05e-07	3.9e-05
DLBD	PC	FAR1	-0.03	0.09	-0.34	0.737	0.973
DLBD	PVM	FAR1	0.17	0.11	1.59	0.113	0.628
DLBD	SMC	FAR1	-0.03	0.20	-0.14	0.892	0.997
DLBD	VLMC	FAR1	0.03	0.11	0.28	0.777	0.944
DLBD	Astro	FAR2	-0.31	0.10	-3.22	0.00128	0.0114
DLBD	EN_L2_3_IT	FAR2	-0.07	0.04	-1.81	0.0706	0.295
DLBD	EN_L3_5_IT_1	FAR2	0.04	0.08	0.49	0.624	0.861
DLBD	EN_L3_5_IT_2	FAR2	-0.04	0.04	-0.89	0.375	0.683
DLBD	EN_L3_5_IT_3	FAR2	-0.13	0.05	-2.53	0.0114	0.0856
DLBD	EN_L5_6_NP	FAR2	-0.11	0.07	-1.65	0.098	0.499
DLBD	EN_L5_ET	FAR2	-0.40	0.51	-0.80	0.427	0.907
DLBD	EN_L6B	FAR2	-0.06	0.06	-0.87	0.382	0.745
DLBD	EN_L6_CT	FAR2	-0.00	0.05	-0.04	0.966	0.991
DLBD	EN_L6_IT_1	FAR2	0.04	0.06	0.64	0.524	0.89
DLBD	EN_L6_IT_2	FAR2	-0.01	0.07	-0.17	0.868	0.971
DLBD	Endo	FAR2	-0.04	0.17	-0.22	0.825	0.976
DLBD	IN_ADARB2	FAR2	-0.09	0.06	-1.63	0.102	0.591
DLBD	IN_LAMP5_LHX6	FAR2	-0.14	0.06	-2.41	0.016	0.198
DLBD	IN_LAMP5_RELN	FAR2	0.03	0.05	0.53	0.597	0.911
DLBD	IN_PVALB	FAR2	0.02	0.03	0.60	0.55	0.825
DLBD	IN_PVALB_CHC	FAR2	-0.03	0.05	-0.69	0.491	0.853
DLBD	IN_SST	FAR2	-0.06	0.06	-1.01	0.313	0.713
DLBD	IN_VIP	FAR2	-0.14	0.04	-3.33	0.000872	0.0284
DLBD	Micro	FAR2	0.09	0.07	1.29	0.197	0.579
DLBD	OPC	FAR2	0.13	0.07	1.81	0.071	0.515
DLBD	Oligo	FAR2	0.03	0.08	0.33	0.74	0.871
DLBD	PC	FAR2	0.06	0.17	0.34	0.737	0.973
DLBD	PVM	FAR2	0.10	0.16	0.66	0.507	0.839
DLBD	VLMC	FAR2	-1.11	0.71	-1.56	0.118	0.63
DLBD	Astro	FARP1	-0.12	0.04	-2.92	0.00353	0.0241
DLBD	EN_L2_3_IT	FARP1	-0.06	0.05	-1.20	0.228	0.528
DLBD	EN_L3_5_IT_1	FARP1	0.02	0.04	0.48	0.629	0.864
DLBD	EN_L3_5_IT_2	FARP1	0.04	0.03	1.27	0.205	0.517
DLBD	EN_L3_5_IT_3	FARP1	0.03	0.04	0.79	0.427	0.688
DLBD	EN_L5_6_NP	FARP1	-0.07	0.04	-1.59	0.112	0.525
DLBD	EN_L5_ET	FARP1	0.79	0.55	1.45	0.147	0.752
DLBD	EN_L6B	FARP1	0.17	0.05	3.32	0.000903	0.0478
DLBD	EN_L6_CT	FARP1	0.05	0.04	1.30	0.192	0.549
DLBD	EN_L6_IT_1	FARP1	-0.03	0.07	-0.49	0.622	0.922
DLBD	EN_L6_IT_2	FARP1	-0.03	0.10	-0.34	0.736	0.93
DLBD	Endo	FARP1	-0.16	0.13	-1.22	0.222	0.783
DLBD	IN_ADARB2	FARP1	0.15	0.04	3.59	0.000336	0.0558
DLBD	IN_LAMP5_LHX6	FARP1	0.01	0.04	0.33	0.744	0.936
DLBD	IN_LAMP5_RELN	FARP1	0.08	0.05	1.52	0.128	0.594
DLBD	IN_PVALB	FARP1	0.01	0.04	0.26	0.793	0.937
DLBD	IN_PVALB_CHC	FARP1	0.09	0.05	1.87	0.0612	0.4
DLBD	IN_SST	FARP1	-0.02	0.05	-0.46	0.644	0.887
DLBD	IN_VIP	FARP1	-0.00	0.03	-0.04	0.968	0.988
DLBD	Micro	FARP1	0.31	0.08	3.96	7.56e-05	0.00653
DLBD	OPC	FARP1	-0.03	0.04	-0.75	0.45	0.849
DLBD	Oligo	FARP1	0.01	0.06	0.09	0.926	0.967
DLBD	PC	FARP1	-0.03	0.08	-0.42	0.673	0.954
DLBD	PVM	FARP1	-0.02	0.16	-0.15	0.88	0.973
DLBD	SMC	FARP1	0.15	0.24	0.63	0.529	0.994
DLBD	VLMC	FARP1	-0.12	0.11	-1.17	0.243	0.739
DLBD	Astro	FARP2	0.06	0.04	1.64	0.102	0.255
DLBD	EN_L2_3_IT	FARP2	0.07	0.04	1.61	0.107	0.364
DLBD	EN_L3_5_IT_1	FARP2	0.07	0.06	1.29	0.196	0.522
DLBD	EN_L3_5_IT_2	FARP2	0.08	0.05	1.83	0.0668	0.294
DLBD	EN_L3_5_IT_3	FARP2	0.12	0.05	2.46	0.0138	0.0956
DLBD	EN_L5_6_NP	FARP2	0.06	0.07	0.87	0.386	0.768
DLBD	EN_L5_ET	FARP2	-0.87	0.63	-1.38	0.168	0.765
DLBD	EN_L6B	FARP2	0.00	0.07	0.04	0.972	0.994
DLBD	EN_L6_CT	FARP2	-0.05	0.06	-0.72	0.472	0.791
DLBD	EN_L6_IT_1	FARP2	0.18	0.06	2.83	0.00467	0.185
DLBD	EN_L6_IT_2	FARP2	0.08	0.07	1.03	0.304	0.735
DLBD	Endo	FARP2	1.26	1.21	1.04	0.299	0.826
DLBD	IN_ADARB2	FARP2	0.04	0.06	0.64	0.521	0.884
DLBD	IN_LAMP5_LHX6	FARP2	0.04	0.06	0.69	0.487	0.844
DLBD	IN_LAMP5_RELN	FARP2	0.09	0.06	1.47	0.141	0.613
DLBD	IN_PVALB	FARP2	0.04	0.04	1.04	0.298	0.638
DLBD	IN_PVALB_CHC	FARP2	0.07	0.08	0.84	0.399	0.799
DLBD	IN_SST	FARP2	0.05	0.05	1.00	0.317	0.715
DLBD	IN_VIP	FARP2	0.04	0.04	0.81	0.419	0.728
DLBD	Micro	FARP2	-0.11	0.05	-1.96	0.0503	0.325
DLBD	OPC	FARP2	0.03	0.05	0.70	0.485	0.864
DLBD	Oligo	FARP2	0.04	0.03	1.25	0.21	0.424
DLBD	PC	FARP2	-0.20	0.11	-1.75	0.0795	0.636
DLBD	PVM	FARP2	-0.04	0.17	-0.24	0.808	0.963
DLBD	VLMC	FARP2	0.35	0.18	2.01	0.0441	0.476
DLBD	Adaptive	FARS2	-0.26	0.18	-1.45	0.148	0.99
DLBD	Astro	FARS2	-0.01	0.04	-0.24	0.81	0.905
DLBD	EN_L2_3_IT	FARS2	0.06	0.04	1.54	0.123	0.388
DLBD	EN_L3_5_IT_1	FARS2	0.04	0.05	0.77	0.44	0.75
DLBD	EN_L3_5_IT_2	FARS2	0.07	0.04	1.58	0.114	0.385
DLBD	EN_L3_5_IT_3	FARS2	0.12	0.04	2.86	0.00424	0.0459
DLBD	EN_L5_6_NP	FARS2	0.13	0.05	2.82	0.00477	0.142
DLBD	EN_L5_ET	FARS2	-0.32	0.38	-0.83	0.404	0.897
DLBD	EN_L6B	FARS2	0.14	0.06	2.38	0.0171	0.205
DLBD	EN_L6_CT	FARS2	-0.00	0.05	-0.10	0.92	0.977
DLBD	EN_L6_IT_1	FARS2	0.06	0.05	1.24	0.216	0.722
DLBD	EN_L6_IT_2	FARS2	0.13	0.05	2.48	0.0133	0.221
DLBD	Endo	FARS2	0.03	0.11	0.30	0.763	0.962
DLBD	IN_ADARB2	FARS2	0.14	0.05	2.93	0.00341	0.169
DLBD	IN_LAMP5_LHX6	FARS2	0.18	0.06	3.15	0.00165	0.0552
DLBD	IN_LAMP5_RELN	FARS2	0.09	0.05	1.89	0.0588	0.451
DLBD	IN_PVALB	FARS2	0.15	0.05	3.21	0.00133	0.0309
DLBD	IN_PVALB_CHC	FARS2	0.11	0.06	1.78	0.0753	0.433
DLBD	IN_SST	FARS2	0.16	0.05	3.45	0.000556	0.0394
DLBD	IN_VIP	FARS2	0.12	0.04	2.84	0.00445	0.0762
DLBD	Micro	FARS2	0.02	0.04	0.38	0.703	0.911
DLBD	OPC	FARS2	0.04	0.04	1.07	0.285	0.753
DLBD	Oligo	FARS2	-0.03	0.04	-0.87	0.384	0.61
DLBD	PC	FARS2	-0.01	0.12	-0.11	0.915	0.993
DLBD	PVM	FARS2	0.23	0.13	1.80	0.0721	0.569
DLBD	SMC	FARS2	0.05	0.28	0.16	0.869	0.997
DLBD	VLMC	FARS2	0.11	0.11	1.05	0.293	0.763
DLBD	Astro	FARSA	0.01	0.05	0.23	0.819	0.91
DLBD	EN_L2_3_IT	FARSA	-0.04	0.04	-0.92	0.356	0.648
DLBD	EN_L3_5_IT_1	FARSA	-0.01	0.08	-0.15	0.879	0.964
DLBD	EN_L3_5_IT_2	FARSA	-0.05	0.05	-1.03	0.304	0.625
DLBD	EN_L3_5_IT_3	FARSA	-0.13	0.05	-2.49	0.0126	0.0908
DLBD	EN_L5_6_NP	FARSA	-0.28	0.12	-2.36	0.0183	0.272
DLBD	EN_L6B	FARSA	-0.05	0.11	-0.49	0.621	0.873
DLBD	EN_L6_CT	FARSA	-0.06	0.10	-0.61	0.539	0.82
DLBD	EN_L6_IT_1	FARSA	-0.03	0.09	-0.31	0.76	0.96
DLBD	EN_L6_IT_2	FARSA	-0.09	0.13	-0.70	0.483	0.827
DLBD	IN_ADARB2	FARSA	-0.06	0.10	-0.61	0.543	0.89
DLBD	IN_LAMP5_LHX6	FARSA	0.04	0.11	0.40	0.69	0.918
DLBD	IN_LAMP5_RELN	FARSA	-0.01	0.09	-0.16	0.873	0.979
DLBD	IN_PVALB	FARSA	-0.07	0.06	-1.31	0.192	0.519
DLBD	IN_SST	FARSA	0.03	0.08	0.39	0.699	0.911
DLBD	IN_VIP	FARSA	-0.05	0.05	-0.98	0.326	0.654
DLBD	Micro	FARSA	0.05	0.08	0.55	0.581	0.858
DLBD	OPC	FARSA	0.01	0.06	0.14	0.891	0.988
DLBD	Oligo	FARSA	-0.03	0.04	-0.88	0.378	0.604
DLBD	Astro	FARSB	-0.16	0.05	-2.94	0.00327	0.0227
DLBD	EN_L2_3_IT	FARSB	-0.10	0.04	-2.81	0.00494	0.0747
DLBD	EN_L3_5_IT_1	FARSB	-0.06	0.05	-1.22	0.222	0.552
DLBD	EN_L3_5_IT_2	FARSB	-0.06	0.04	-1.40	0.161	0.457
DLBD	EN_L3_5_IT_3	FARSB	-0.14	0.05	-3.08	0.00209	0.0295
DLBD	EN_L5_6_NP	FARSB	-0.15	0.06	-2.53	0.0114	0.217
DLBD	EN_L5_ET	FARSB	-0.22	0.51	-0.44	0.661	0.954
DLBD	EN_L6B	FARSB	-0.16	0.06	-2.63	0.00858	0.15
DLBD	EN_L6_CT	FARSB	-0.16	0.06	-2.87	0.00412	0.087
DLBD	EN_L6_IT_1	FARSB	-0.11	0.06	-1.78	0.0746	0.526
DLBD	EN_L6_IT_2	FARSB	-0.05	0.06	-0.87	0.383	0.779
DLBD	Endo	FARSB	3.08	1.24	2.49	0.0129	0.335
DLBD	IN_ADARB2	FARSB	-0.07	0.06	-1.12	0.263	0.752
DLBD	IN_LAMP5_LHX6	FARSB	-0.06	0.06	-1.06	0.29	0.711
DLBD	IN_LAMP5_RELN	FARSB	-0.08	0.06	-1.32	0.187	0.675
DLBD	IN_PVALB	FARSB	-0.13	0.04	-3.28	0.00105	0.0266
DLBD	IN_PVALB_CHC	FARSB	-0.05	0.07	-0.76	0.449	0.83
DLBD	IN_SST	FARSB	-0.09	0.05	-1.94	0.0519	0.353
DLBD	IN_VIP	FARSB	-0.10	0.04	-2.44	0.0145	0.143
DLBD	Micro	FARSB	0.01	0.09	0.07	0.942	0.987
DLBD	OPC	FARSB	-0.06	0.05	-1.35	0.176	0.659
DLBD	Oligo	FARSB	-0.10	0.03	-2.97	0.003	0.0218
DLBD	PC	FARSB	-1.78	1.23	-1.45	0.148	0.73
DLBD	VLMC	FARSB	-0.20	0.13	-1.49	0.137	0.646
DLBD	Astro	FAS	-0.17	0.21	-0.83	0.407	0.614
DLBD	EN_L2_3_IT	FAS	0.07	0.10	0.74	0.456	0.724
DLBD	EN_L3_5_IT_1	FAS	-0.41	0.10	-3.95	7.82e-05	0.00414
DLBD	EN_L3_5_IT_2	FAS	-0.31	0.09	-3.41	0.000649	0.0164
DLBD	EN_L3_5_IT_3	FAS	-0.18	0.10	-1.78	0.0751	0.261
DLBD	EN_L6_IT_1	FAS	-0.11	0.14	-0.81	0.416	0.852
DLBD	Endo	FAS	1.20	1.24	0.97	0.332	0.841
DLBD	Micro	FAS	0.03	0.10	0.32	0.748	0.929
DLBD	OPC	FAS	0.19	0.15	1.27	0.204	0.685
DLBD	Oligo	FAS	-0.04	0.13	-0.31	0.76	0.882
DLBD	Astro	FASN	-0.12	0.09	-1.40	0.162	0.345
DLBD	EN_L2_3_IT	FASN	0.05	0.05	0.87	0.385	0.67
DLBD	EN_L3_5_IT_1	FASN	0.12	0.09	1.37	0.169	0.486
DLBD	EN_L3_5_IT_2	FASN	0.05	0.07	0.79	0.429	0.73
DLBD	EN_L3_5_IT_3	FASN	-0.04	0.07	-0.60	0.548	0.772
DLBD	EN_L5_6_NP	FASN	-0.16	0.11	-1.44	0.151	0.578
DLBD	EN_L6_CT	FASN	-0.03	0.14	-0.21	0.83	0.946
DLBD	EN_L6_IT_1	FASN	0.25	0.09	2.76	0.00577	0.199
DLBD	EN_L6_IT_2	FASN	0.20	0.12	1.66	0.0974	0.512
DLBD	IN_ADARB2	FASN	0.07	0.09	0.77	0.438	0.85
DLBD	IN_LAMP5_LHX6	FASN	0.30	0.11	2.61	0.00895	0.148
DLBD	IN_LAMP5_RELN	FASN	-0.01	0.10	-0.05	0.96	0.991
DLBD	IN_PVALB	FASN	0.01	0.08	0.13	0.899	0.972
DLBD	IN_SST	FASN	-0.00	0.08	-0.04	0.966	0.992
DLBD	IN_VIP	FASN	-0.09	0.06	-1.40	0.161	0.479
DLBD	Micro	FASN	0.01	0.11	0.07	0.947	0.989
DLBD	OPC	FASN	-0.04	0.07	-0.61	0.542	0.889
DLBD	Oligo	FASN	0.03	0.06	0.52	0.602	0.783
DLBD	Astro	FASTK	-0.05	0.06	-0.80	0.424	0.629
DLBD	EN_L2_3_IT	FASTK	0.07	0.05	1.36	0.173	0.463
DLBD	EN_L3_5_IT_1	FASTK	0.03	0.08	0.44	0.662	0.878
DLBD	EN_L3_5_IT_2	FASTK	0.08	0.06	1.37	0.171	0.469
DLBD	EN_L3_5_IT_3	FASTK	0.06	0.06	1.11	0.268	0.538
DLBD	EN_L5_6_NP	FASTK	-0.07	0.11	-0.62	0.533	0.852
DLBD	EN_L6B	FASTK	0.22	0.10	2.10	0.0356	0.288
DLBD	EN_L6_CT	FASTK	0.06	0.10	0.65	0.517	0.81
DLBD	EN_L6_IT_1	FASTK	0.08	0.09	0.96	0.339	0.817
DLBD	EN_L6_IT_2	FASTK	0.11	0.12	0.94	0.347	0.76
DLBD	IN_ADARB2	FASTK	0.02	0.10	0.18	0.855	0.972
DLBD	IN_LAMP5_LHX6	FASTK	-0.04	0.10	-0.39	0.696	0.92
DLBD	IN_LAMP5_RELN	FASTK	-0.09	0.09	-1.02	0.307	0.778
DLBD	IN_PVALB	FASTK	-0.06	0.06	-0.96	0.337	0.674
DLBD	IN_PVALB_CHC	FASTK	-0.06	0.11	-0.52	0.604	0.9
DLBD	IN_SST	FASTK	-0.03	0.07	-0.41	0.682	0.904
DLBD	IN_VIP	FASTK	-0.05	0.06	-0.82	0.414	0.726
DLBD	Micro	FASTK	0.10	0.08	1.19	0.234	0.616
DLBD	OPC	FASTK	0.00	0.06	0.05	0.96	0.995
DLBD	Oligo	FASTK	-0.15	0.05	-2.90	0.00373	0.0256
DLBD	Astro	FASTKD1	0.07	0.05	1.55	0.122	0.288
DLBD	EN_L2_3_IT	FASTKD1	0.00	0.03	0.09	0.926	0.975
DLBD	EN_L3_5_IT_1	FASTKD1	0.04	0.05	0.82	0.413	0.731
DLBD	EN_L3_5_IT_2	FASTKD1	0.06	0.04	1.77	0.0771	0.318
DLBD	EN_L3_5_IT_3	FASTKD1	0.03	0.03	0.83	0.407	0.672
DLBD	EN_L5_6_NP	FASTKD1	-0.01	0.05	-0.27	0.785	0.947
DLBD	EN_L5_ET	FASTKD1	0.16	0.42	0.38	0.703	0.964
DLBD	EN_L6B	FASTKD1	0.05	0.05	0.91	0.363	0.732
DLBD	EN_L6_CT	FASTKD1	0.01	0.05	0.13	0.893	0.969
DLBD	EN_L6_IT_1	FASTKD1	-0.03	0.05	-0.58	0.559	0.904
DLBD	EN_L6_IT_2	FASTKD1	0.01	0.06	0.23	0.821	0.958
DLBD	Endo	FASTKD1	-0.38	0.85	-0.45	0.654	0.944
DLBD	IN_ADARB2	FASTKD1	0.07	0.06	1.12	0.263	0.752
DLBD	IN_LAMP5_LHX6	FASTKD1	-0.03	0.06	-0.59	0.555	0.876
DLBD	IN_LAMP5_RELN	FASTKD1	-0.01	0.05	-0.13	0.896	0.981
DLBD	IN_PVALB	FASTKD1	0.04	0.04	1.18	0.236	0.571
DLBD	IN_PVALB_CHC	FASTKD1	0.01	0.06	0.12	0.906	0.986
DLBD	IN_SST	FASTKD1	0.05	0.04	1.25	0.213	0.62
DLBD	IN_VIP	FASTKD1	0.13	0.05	2.77	0.00564	0.0857
DLBD	Micro	FASTKD1	-0.03	0.05	-0.63	0.526	0.829
DLBD	OPC	FASTKD1	0.11	0.04	3.00	0.00273	0.172
DLBD	Oligo	FASTKD1	0.02	0.04	0.44	0.661	0.821
DLBD	Astro	FASTKD2	-0.14	0.04	-3.29	0.00101	0.0096
DLBD	EN_L2_3_IT	FASTKD2	-0.04	0.03	-1.54	0.125	0.39
DLBD	EN_L3_5_IT_1	FASTKD2	0.03	0.05	0.70	0.484	0.779
DLBD	EN_L3_5_IT_2	FASTKD2	-0.03	0.04	-0.87	0.382	0.69
DLBD	EN_L3_5_IT_3	FASTKD2	0.01	0.04	0.16	0.873	0.953
DLBD	EN_L5_6_NP	FASTKD2	-0.03	0.05	-0.52	0.6	0.879
DLBD	EN_L5_ET	FASTKD2	0.42	0.50	0.85	0.397	0.896
DLBD	EN_L6B	FASTKD2	0.03	0.07	0.39	0.697	0.906
DLBD	EN_L6_CT	FASTKD2	-0.08	0.05	-1.54	0.124	0.459
DLBD	EN_L6_IT_1	FASTKD2	-0.06	0.06	-1.00	0.319	0.804
DLBD	EN_L6_IT_2	FASTKD2	0.04	0.06	0.64	0.525	0.852
DLBD	Endo	FASTKD2	0.25	1.28	0.19	0.846	0.983
DLBD	IN_ADARB2	FASTKD2	-0.13	0.07	-1.88	0.0604	0.502
DLBD	IN_LAMP5_LHX6	FASTKD2	-0.09	0.06	-1.44	0.15	0.555
DLBD	IN_LAMP5_RELN	FASTKD2	-0.03	0.05	-0.63	0.527	0.886
DLBD	IN_PVALB	FASTKD2	-0.02	0.04	-0.68	0.497	0.796
DLBD	IN_PVALB_CHC	FASTKD2	-0.05	0.07	-0.76	0.449	0.83
DLBD	IN_SST	FASTKD2	0.01	0.05	0.13	0.895	0.974
DLBD	IN_VIP	FASTKD2	-0.10	0.04	-2.27	0.023	0.182
DLBD	Micro	FASTKD2	-0.06	0.07	-0.84	0.4	0.752
DLBD	OPC	FASTKD2	-0.02	0.04	-0.52	0.603	0.91
DLBD	Oligo	FASTKD2	-0.09	0.04	-2.49	0.0129	0.0627
DLBD	PC	FASTKD2	-0.53	1.03	-0.51	0.61	0.931
DLBD	Astro	FASTKD3	-0.07	0.07	-0.97	0.332	0.543
DLBD	EN_L2_3_IT	FASTKD3	-0.07	0.05	-1.32	0.188	0.481
DLBD	EN_L3_5_IT_1	FASTKD3	-0.08	0.10	-0.74	0.461	0.762
DLBD	EN_L3_5_IT_2	FASTKD3	-0.02	0.08	-0.20	0.843	0.941
DLBD	EN_L3_5_IT_3	FASTKD3	-0.06	0.08	-0.74	0.462	0.714
DLBD	EN_L5_6_NP	FASTKD3	2.03	1.17	1.73	0.0834	0.474
DLBD	EN_L6_CT	FASTKD3	-1.34	1.38	-0.98	0.329	0.689
DLBD	EN_L6_IT_1	FASTKD3	-0.09	0.11	-0.83	0.409	0.85
DLBD	IN_LAMP5_RELN	FASTKD3	-0.08	0.11	-0.68	0.494	0.873
DLBD	IN_PVALB	FASTKD3	-0.19	0.08	-2.35	0.0187	0.155
DLBD	IN_SST	FASTKD3	-0.10	0.11	-0.97	0.333	0.727
DLBD	IN_VIP	FASTKD3	-0.07	0.08	-0.84	0.399	0.714
DLBD	OPC	FASTKD3	-0.03	0.08	-0.40	0.686	0.938
DLBD	Oligo	FASTKD3	-0.09	0.05	-1.85	0.0647	0.196
DLBD	Astro	FAT1	0.08	0.04	1.79	0.0727	0.204
DLBD	EN_L2_3_IT	FAT1	0.08	0.11	0.71	0.48	0.739
DLBD	EN_L3_5_IT_1	FAT1	-0.08	0.10	-0.76	0.45	0.755
DLBD	EN_L3_5_IT_2	FAT1	-0.39	0.15	-2.70	0.00691	0.0769
DLBD	EN_L3_5_IT_3	FAT1	-0.19	0.11	-1.71	0.088	0.287
DLBD	EN_L5_6_NP	FAT1	-0.27	0.10	-2.74	0.00611	0.159
DLBD	IN_ADARB2	FAT1	-0.17	0.10	-1.70	0.0888	0.569
DLBD	IN_LAMP5_LHX6	FAT1	0.02	0.07	0.27	0.784	0.945
DLBD	IN_LAMP5_RELN	FAT1	-0.18	0.08	-2.18	0.0293	0.343
DLBD	IN_PVALB	FAT1	-0.62	0.14	-4.34	1.45e-05	0.00136
DLBD	IN_PVALB_CHC	FAT1	-0.04	0.16	-0.21	0.83	0.97
DLBD	IN_SST	FAT1	-0.26	0.12	-2.14	0.0324	0.289
DLBD	IN_VIP	FAT1	-0.18	0.09	-2.13	0.0335	0.223
DLBD	OPC	FAT1	-0.04	0.10	-0.44	0.658	0.927
DLBD	Oligo	FAT1	-0.57	0.11	-5.07	3.91e-07	2.53e-05
DLBD	PC	FAT1	-1.33	0.77	-1.73	0.0834	0.636
DLBD	Astro	FAT2	-0.09	0.12	-0.75	0.456	0.656
DLBD	EN_L2_3_IT	FAT2	-0.31	0.12	-2.66	0.00786	0.0938
DLBD	EN_L3_5_IT_1	FAT2	-0.36	0.12	-2.88	0.00401	0.0593
DLBD	EN_L3_5_IT_2	FAT2	-0.30	0.11	-2.61	0.00902	0.0903
DLBD	EN_L3_5_IT_3	FAT2	-0.31	0.12	-2.67	0.0077	0.0672
DLBD	EN_L5_6_NP	FAT2	-0.32	0.15	-2.17	0.0297	0.326
DLBD	EN_L5_ET	FAT2	-1.30	0.67	-1.93	0.0532	0.594
DLBD	EN_L6B	FAT2	-0.36	0.15	-2.34	0.0193	0.216
DLBD	EN_L6_CT	FAT2	-0.36	0.15	-2.46	0.0138	0.16
DLBD	EN_L6_IT_1	FAT2	-0.39	0.14	-2.76	0.00576	0.199
DLBD	EN_L6_IT_2	FAT2	-0.19	0.16	-1.17	0.241	0.682
DLBD	IN_PVALB	FAT2	-0.24	0.11	-2.13	0.0335	0.216
DLBD	IN_SST	FAT2	-0.25	0.13	-1.83	0.0669	0.397
DLBD	IN_VIP	FAT2	-0.19	0.12	-1.56	0.119	0.415
DLBD	OPC	FAT2	-0.03	0.12	-0.26	0.798	0.968
DLBD	Oligo	FAT2	0.02	0.12	0.16	0.873	0.942
DLBD	Astro	FAT3	-0.36	0.08	-4.48	7.34e-06	0.000244
DLBD	EN_L2_3_IT	FAT3	0.08	0.04	2.15	0.0317	0.192
DLBD	EN_L3_5_IT_1	FAT3	0.11	0.04	2.72	0.00659	0.0799
DLBD	EN_L3_5_IT_2	FAT3	0.16	0.04	3.61	0.000308	0.0101
DLBD	EN_L3_5_IT_3	FAT3	0.09	0.04	2.36	0.0181	0.112
DLBD	EN_L5_6_NP	FAT3	0.21	0.13	1.63	0.102	0.506
DLBD	EN_L5_ET	FAT3	-0.33	0.38	-0.86	0.39	0.894
DLBD	EN_L6B	FAT3	0.08	0.07	1.13	0.26	0.651
DLBD	EN_L6_CT	FAT3	0.18	0.07	2.70	0.00701	0.119
DLBD	EN_L6_IT_1	FAT3	0.09	0.06	1.69	0.0919	0.565
DLBD	EN_L6_IT_2	FAT3	-0.14	0.17	-0.79	0.428	0.797
DLBD	Endo	FAT3	3.23	1.24	2.60	0.00934	0.308
DLBD	IN_ADARB2	FAT3	0.26	0.08	3.22	0.0013	0.117
DLBD	IN_LAMP5_LHX6	FAT3	0.26	0.08	3.20	0.0014	0.0513
DLBD	IN_LAMP5_RELN	FAT3	0.23	0.10	2.39	0.0166	0.26
DLBD	IN_PVALB	FAT3	0.02	0.08	0.29	0.773	0.932
DLBD	IN_PVALB_CHC	FAT3	0.25	0.15	1.73	0.0843	0.454
DLBD	IN_SST	FAT3	0.05	0.06	0.88	0.377	0.746
DLBD	IN_VIP	FAT3	-0.01	0.05	-0.25	0.8	0.93
DLBD	Micro	FAT3	0.18	0.12	1.46	0.143	0.514
DLBD	OPC	FAT3	0.05	0.07	0.67	0.501	0.871
DLBD	Oligo	FAT3	0.06	0.08	0.73	0.463	0.68
DLBD	VLMC	FAT3	0.52	0.34	1.54	0.124	0.637
DLBD	Astro	FAT4	0.16	0.07	2.16	0.0304	0.113
DLBD	EN_L2_3_IT	FAT4	0.25	0.09	2.75	0.00592	0.0817
DLBD	EN_L3_5_IT_3	FAT4	1.87	1.34	1.40	0.161	0.408
DLBD	EN_L6B	FAT4	0.20	0.11	1.75	0.0795	0.416
DLBD	EN_L6_CT	FAT4	2.58	1.95	1.32	0.187	0.543
DLBD	Endo	FAT4	-0.01	0.14	-0.06	0.952	0.995
DLBD	IN_ADARB2	FAT4	0.13	0.08	1.76	0.0791	0.546
DLBD	IN_LAMP5_RELN	FAT4	0.46	0.12	3.88	0.000103	0.0209
DLBD	IN_PVALB	FAT4	0.16	0.12	1.33	0.182	0.507
DLBD	IN_PVALB_CHC	FAT4	0.48	0.16	3.01	0.00265	0.0731
DLBD	IN_SST	FAT4	0.14	0.11	1.25	0.21	0.617
DLBD	IN_VIP	FAT4	0.09	0.05	1.72	0.0847	0.353
DLBD	OPC	FAT4	0.06	0.08	0.75	0.453	0.851
DLBD	Oligo	FAT4	-0.01	0.05	-0.28	0.78	0.894
DLBD	VLMC	FAT4	0.40	0.21	1.87	0.0617	0.533
DLBD	Astro	FAU	-0.03	0.05	-0.49	0.625	0.785
DLBD	EN_L2_3_IT	FAU	0.02	0.06	0.29	0.773	0.905
DLBD	EN_L3_5_IT_1	FAU	0.03	0.08	0.41	0.683	0.888
DLBD	EN_L3_5_IT_2	FAU	0.02	0.07	0.29	0.774	0.916
DLBD	EN_L3_5_IT_3	FAU	0.02	0.07	0.32	0.748	0.893
DLBD	EN_L5_6_NP	FAU	0.07	0.13	0.56	0.572	0.868
DLBD	EN_L6B	FAU	0.08	0.10	0.76	0.448	0.791
DLBD	EN_L6_CT	FAU	-0.07	0.10	-0.71	0.48	0.792
DLBD	EN_L6_IT_1	FAU	0.09	0.10	0.88	0.377	0.834
DLBD	EN_L6_IT_2	FAU	-0.00	0.10	-0.01	0.99	0.997
DLBD	Endo	FAU	-0.08	0.11	-0.73	0.464	0.887
DLBD	IN_ADARB2	FAU	0.11	0.08	1.34	0.182	0.7
DLBD	IN_LAMP5_LHX6	FAU	0.00	0.11	0.02	0.982	0.996
DLBD	IN_LAMP5_RELN	FAU	0.07	0.08	0.84	0.402	0.834
DLBD	IN_PVALB	FAU	0.08	0.07	1.15	0.249	0.587
DLBD	IN_PVALB_CHC	FAU	-0.18	0.11	-1.69	0.0916	0.468
DLBD	IN_SST	FAU	-0.06	0.08	-0.82	0.414	0.773
DLBD	IN_VIP	FAU	0.04	0.06	0.70	0.487	0.771
DLBD	Micro	FAU	0.01	0.06	0.24	0.813	0.955
DLBD	OPC	FAU	0.06	0.05	1.14	0.255	0.731
DLBD	Oligo	FAU	-0.07	0.04	-1.88	0.0605	0.187
DLBD	PC	FAU	-0.34	0.64	-0.53	0.597	0.927
DLBD	Astro	FAXC	-0.08	0.07	-1.08	0.279	0.489
DLBD	EN_L2_3_IT	FAXC	0.01	0.03	0.19	0.852	0.944
DLBD	EN_L3_5_IT_1	FAXC	0.01	0.04	0.32	0.745	0.917
DLBD	EN_L3_5_IT_2	FAXC	-0.01	0.03	-0.30	0.762	0.91
DLBD	EN_L3_5_IT_3	FAXC	0.04	0.03	1.25	0.212	0.472
DLBD	EN_L5_6_NP	FAXC	-0.04	0.05	-0.89	0.374	0.76
DLBD	EN_L5_ET	FAXC	-0.45	0.63	-0.71	0.475	0.923
DLBD	EN_L6B	FAXC	-0.00	0.06	-0.08	0.935	0.985
DLBD	EN_L6_CT	FAXC	-0.06	0.05	-1.25	0.212	0.573
DLBD	EN_L6_IT_1	FAXC	0.02	0.05	0.42	0.676	0.936
DLBD	EN_L6_IT_2	FAXC	0.02	0.07	0.38	0.707	0.923
DLBD	IN_ADARB2	FAXC	0.02	0.05	0.48	0.634	0.916
DLBD	IN_LAMP5_LHX6	FAXC	-0.02	0.06	-0.30	0.768	0.942
DLBD	IN_LAMP5_RELN	FAXC	0.06	0.05	1.10	0.273	0.751
DLBD	IN_PVALB	FAXC	-0.02	0.03	-0.48	0.631	0.871
DLBD	IN_PVALB_CHC	FAXC	-0.02	0.06	-0.36	0.715	0.936
DLBD	IN_SST	FAXC	0.01	0.04	0.26	0.794	0.942
DLBD	IN_VIP	FAXC	-0.03	0.03	-0.99	0.325	0.653
DLBD	OPC	FAXC	-0.02	0.04	-0.43	0.669	0.932
DLBD	Oligo	FAXC	-0.09	0.08	-1.18	0.239	0.461
DLBD	Astro	FAXDC2	-0.10	0.07	-1.46	0.146	0.324
DLBD	EN_L2_3_IT	FAXDC2	0.04	0.06	0.64	0.525	0.768
DLBD	EN_L3_5_IT_1	FAXDC2	0.23	0.10	2.33	0.0197	0.155
DLBD	EN_L3_5_IT_2	FAXDC2	0.18	0.09	1.96	0.0494	0.25
DLBD	EN_L3_5_IT_3	FAXDC2	0.20	0.08	2.41	0.0158	0.103
DLBD	EN_L6_CT	FAXDC2	0.02	0.14	0.15	0.884	0.964
DLBD	EN_L6_IT_1	FAXDC2	0.14	0.10	1.44	0.15	0.651
DLBD	EN_L6_IT_2	FAXDC2	0.22	0.12	1.90	0.0569	0.43
DLBD	Endo	FAXDC2	0.11	0.17	0.61	0.54	0.919
DLBD	IN_ADARB2	FAXDC2	-0.01	0.12	-0.08	0.936	0.987
DLBD	IN_PVALB	FAXDC2	-0.03	0.08	-0.41	0.685	0.897
DLBD	IN_SST	FAXDC2	0.01	0.12	0.10	0.923	0.98
DLBD	IN_VIP	FAXDC2	0.15	0.07	2.04	0.0418	0.251
DLBD	Micro	FAXDC2	0.07	0.09	0.80	0.424	0.77
DLBD	OPC	FAXDC2	-0.08	0.07	-1.25	0.211	0.689
DLBD	Oligo	FAXDC2	-0.05	0.04	-1.36	0.173	0.378
DLBD	PC	FAXDC2	-0.81	1.01	-0.81	0.421	0.879
DLBD	VLMC	FAXDC2	0.09	0.15	0.61	0.544	0.894
DLBD	Astro	FBF1	0.01	0.06	0.25	0.802	0.901
DLBD	EN_L2_3_IT	FBF1	-0.03	0.06	-0.57	0.567	0.793
DLBD	EN_L3_5_IT_1	FBF1	0.06	0.09	0.66	0.51	0.796
DLBD	EN_L3_5_IT_2	FBF1	-0.03	0.08	-0.36	0.718	0.893
DLBD	EN_L3_5_IT_3	FBF1	-0.07	0.08	-0.88	0.378	0.645
DLBD	EN_L5_6_NP	FBF1	1.51	1.07	1.41	0.159	0.587
DLBD	EN_L6B	FBF1	0.23	0.13	1.71	0.0869	0.432
DLBD	EN_L6_CT	FBF1	-0.08	0.12	-0.70	0.485	0.796
DLBD	EN_L6_IT_1	FBF1	0.05	0.10	0.52	0.603	0.917
DLBD	IN_ADARB2	FBF1	0.02	0.11	0.19	0.853	0.972
DLBD	IN_LAMP5_LHX6	FBF1	0.11	0.12	0.90	0.371	0.776
DLBD	IN_LAMP5_RELN	FBF1	-0.03	0.10	-0.27	0.784	0.956
DLBD	IN_PVALB	FBF1	0.00	0.07	0.02	0.982	0.996
DLBD	IN_SST	FBF1	0.05	0.10	0.47	0.64	0.885
DLBD	IN_VIP	FBF1	-0.03	0.08	-0.37	0.708	0.894
DLBD	Micro	FBF1	0.02	0.13	0.13	0.898	0.979
DLBD	OPC	FBF1	-0.00	0.09	-0.00	0.997	0.999
DLBD	Oligo	FBF1	0.07	0.05	1.30	0.195	0.406
DLBD	Astro	FBH1	-0.04	0.04	-1.09	0.277	0.487
DLBD	EN_L2_3_IT	FBH1	0.01	0.03	0.21	0.833	0.936
DLBD	EN_L3_5_IT_1	FBH1	0.05	0.06	0.79	0.427	0.74
DLBD	EN_L3_5_IT_2	FBH1	0.01	0.04	0.27	0.785	0.921
DLBD	EN_L3_5_IT_3	FBH1	-0.01	0.04	-0.13	0.9	0.963
DLBD	EN_L5_6_NP	FBH1	-0.05	0.06	-0.85	0.396	0.772
DLBD	EN_L5_ET	FBH1	-0.55	0.61	-0.89	0.372	0.89
DLBD	EN_L6B	FBH1	-0.01	0.08	-0.08	0.933	0.985
DLBD	EN_L6_CT	FBH1	0.01	0.06	0.22	0.827	0.945
DLBD	EN_L6_IT_1	FBH1	-0.02	0.07	-0.28	0.783	0.966
DLBD	EN_L6_IT_2	FBH1	0.11	0.08	1.41	0.158	0.598
DLBD	Endo	FBH1	-0.02	0.12	-0.19	0.852	0.984
DLBD	IN_ADARB2	FBH1	0.08	0.07	1.18	0.24	0.743
DLBD	IN_LAMP5_LHX6	FBH1	-0.03	0.08	-0.42	0.676	0.912
DLBD	IN_LAMP5_RELN	FBH1	0.10	0.06	1.63	0.103	0.545
DLBD	IN_PVALB	FBH1	0.05	0.04	1.28	0.2	0.527
DLBD	IN_PVALB_CHC	FBH1	-0.09	0.07	-1.26	0.209	0.645
DLBD	IN_SST	FBH1	0.00	0.05	0.00	0.996	0.999
DLBD	IN_VIP	FBH1	0.01	0.04	0.22	0.829	0.94
DLBD	Micro	FBH1	0.04	0.05	0.88	0.381	0.742
DLBD	OPC	FBH1	-0.03	0.04	-0.65	0.514	0.88
DLBD	Oligo	FBH1	0.03	0.03	0.99	0.32	0.549
DLBD	PC	FBH1	0.05	0.12	0.41	0.684	0.959
DLBD	VLMC	FBH1	0.21	0.12	1.79	0.0736	0.546
DLBD	Astro	FBL	-0.15	0.07	-2.23	0.0255	0.1
DLBD	EN_L2_3_IT	FBL	-0.01	0.06	-0.11	0.916	0.971
DLBD	EN_L3_5_IT_1	FBL	0.18	0.10	1.83	0.0679	0.305
DLBD	EN_L3_5_IT_2	FBL	0.09	0.08	1.13	0.258	0.58
DLBD	EN_L3_5_IT_3	FBL	0.04	0.08	0.46	0.647	0.836
DLBD	EN_L6_CT	FBL	-1.29	1.39	-0.93	0.351	0.706
DLBD	EN_L6_IT_1	FBL	0.58	4.25	0.14	0.891	0.984
DLBD	IN_PVALB	FBL	0.02	0.09	0.19	0.851	0.957
DLBD	IN_SST	FBL	-0.05	0.10	-0.52	0.6	0.872
DLBD	IN_VIP	FBL	-0.05	0.08	-0.65	0.514	0.787
DLBD	Micro	FBL	0.14	0.11	1.24	0.215	0.6
DLBD	OPC	FBL	0.13	0.08	1.60	0.11	0.582
DLBD	Oligo	FBL	-0.08	0.04	-1.85	0.0641	0.195
DLBD	Astro	FBLIM1	0.03	0.12	0.28	0.778	0.885
DLBD	EN_L2_3_IT	FBLIM1	0.04	0.12	0.33	0.744	0.891
DLBD	EN_L5_6_NP	FBLIM1	-0.57	1.18	-0.48	0.628	0.89
DLBD	IN_PVALB	FBLIM1	-0.06	0.10	-0.57	0.572	0.84
DLBD	IN_SST	FBLIM1	0.03	0.10	0.28	0.782	0.938
DLBD	IN_VIP	FBLIM1	0.05	0.11	0.44	0.662	0.868
DLBD	OPC	FBLIM1	-0.04	0.11	-0.39	0.699	0.942
DLBD	Oligo	FBLIM1	-0.22	0.10	-2.25	0.0246	0.0996
DLBD	PC	FBLIM1	1.60	1.04	1.54	0.124	0.703
DLBD	Astro	FBLL1	0.07	0.12	0.64	0.524	0.709
DLBD	EN_L2_3_IT	FBLL1	0.08	0.07	1.16	0.244	0.543
DLBD	EN_L3_5_IT_1	FBLL1	-0.11	0.12	-0.99	0.324	0.659
DLBD	EN_L3_5_IT_2	FBLL1	-0.11	0.09	-1.14	0.256	0.579
DLBD	EN_L3_5_IT_3	FBLL1	-0.04	0.08	-0.50	0.617	0.816
DLBD	EN_L5_6_NP	FBLL1	-0.75	1.17	-0.64	0.523	0.848
DLBD	EN_L6_CT	FBLL1	2.41	1.49	1.62	0.106	0.428
DLBD	EN_L6_IT_1	FBLL1	-4.56	4.16	-1.10	0.273	0.773
DLBD	IN_ADARB2	FBLL1	0.11	0.11	1.01	0.311	0.789
DLBD	IN_LAMP5_RELN	FBLL1	-0.13	0.12	-1.09	0.275	0.753
DLBD	IN_PVALB	FBLL1	-0.09	0.09	-1.02	0.306	0.644
DLBD	IN_SST	FBLL1	-0.01	0.10	-0.08	0.935	0.983
DLBD	IN_VIP	FBLL1	-0.00	0.07	-0.05	0.963	0.987
DLBD	OPC	FBLL1	-0.09	0.10	-0.90	0.366	0.806
DLBD	Oligo	FBLL1	0.07	0.11	0.61	0.539	0.737
DLBD	Astro	FBLN1	0.08	0.10	0.79	0.431	0.634
DLBD	EN_L2_3_IT	FBLN1	-0.03	0.11	-0.24	0.807	0.923
DLBD	IN_VIP	FBLN1	0.12	0.13	0.96	0.336	0.663
DLBD	Oligo	FBLN1	-0.01	0.08	-0.13	0.9	0.956
DLBD	PC	FBLN1	-0.20	0.13	-1.58	0.115	0.696
DLBD	VLMC	FBLN1	0.14	0.16	0.89	0.374	0.806
DLBD	EN_L2_3_IT	FBLN2	-0.45	0.12	-3.66	0.000254	0.016
DLBD	EN_L3_5_IT_2	FBLN2	-1.35	0.98	-1.38	0.169	0.468
DLBD	EN_L3_5_IT_3	FBLN2	-0.25	1.70	-0.14	0.886	0.959
DLBD	OPC	FBLN2	-0.51	0.13	-3.90	9.48e-05	0.045
DLBD	Oligo	FBLN2	-0.17	0.13	-1.36	0.173	0.378
DLBD	VLMC	FBLN2	-0.24	0.19	-1.32	0.186	0.691
DLBD	Astro	FBLN5	0.11	0.14	0.77	0.439	0.642
DLBD	EN_L2_3_IT	FBLN5	0.35	0.11	3.12	0.00178	0.0445
DLBD	EN_L3_5_IT_2	FBLN5	-0.24	0.08	-2.95	0.00322	0.0477
DLBD	EN_L3_5_IT_3	FBLN5	-0.13	0.11	-1.25	0.213	0.473
DLBD	EN_L6_CT	FBLN5	-0.36	0.11	-3.18	0.00146	0.0476
DLBD	EN_L6_IT_1	FBLN5	0.20	0.16	1.28	0.199	0.708
DLBD	EN_L6_IT_2	FBLN5	0.39	0.13	2.91	0.00366	0.119
DLBD	IN_PVALB	FBLN5	-0.02	0.14	-0.14	0.889	0.968
DLBD	IN_SST	FBLN5	-0.10	0.11	-0.90	0.366	0.743
DLBD	IN_VIP	FBLN5	-0.10	0.14	-0.74	0.457	0.751
DLBD	OPC	FBLN5	0.00	0.11	0.02	0.982	0.998
DLBD	Oligo	FBLN5	0.30	0.09	3.30	0.000983	0.00953
DLBD	VLMC	FBLN5	0.24	0.17	1.47	0.143	0.646
DLBD	Astro	FBLN7	0.01	0.09	0.07	0.943	0.973
DLBD	EN_L2_3_IT	FBLN7	-0.16	0.07	-2.36	0.0184	0.145
DLBD	EN_L3_5_IT_1	FBLN7	-0.20	0.11	-1.74	0.0812	0.336
DLBD	EN_L3_5_IT_2	FBLN7	-0.22	0.10	-2.32	0.0201	0.148
DLBD	EN_L3_5_IT_3	FBLN7	-0.23	0.13	-1.75	0.0801	0.271
DLBD	EN_L6_CT	FBLN7	1.74	1.44	1.21	0.225	0.586
DLBD	EN_L6_IT_1	FBLN7	-0.16	0.13	-1.25	0.21	0.717
DLBD	IN_ADARB2	FBLN7	0.32	0.11	3.02	0.00255	0.152
DLBD	IN_LAMP5_LHX6	FBLN7	-0.12	0.10	-1.19	0.234	0.658
DLBD	IN_LAMP5_RELN	FBLN7	-0.09	0.17	-0.53	0.598	0.911
DLBD	IN_PVALB	FBLN7	-0.05	0.05	-0.99	0.322	0.661
DLBD	IN_PVALB_CHC	FBLN7	-0.02	0.07	-0.32	0.748	0.951
DLBD	IN_SST	FBLN7	-0.04	0.08	-0.48	0.631	0.881
DLBD	IN_VIP	FBLN7	0.13	0.05	2.49	0.0127	0.133
DLBD	Micro	FBLN7	0.08	0.12	0.69	0.488	0.811
DLBD	OPC	FBLN7	0.00	0.07	0.02	0.982	0.998
DLBD	Oligo	FBLN7	0.01	0.08	0.09	0.931	0.969
DLBD	Astro	FBN1	-0.13	0.06	-2.27	0.023	0.0935
DLBD	EN_L2_3_IT	FBN1	-0.07	0.03	-2.14	0.0324	0.194
DLBD	EN_L3_5_IT_1	FBN1	-0.10	0.05	-2.06	0.0389	0.227
DLBD	EN_L3_5_IT_2	FBN1	-0.11	0.04	-2.74	0.00615	0.071
DLBD	EN_L3_5_IT_3	FBN1	-0.01	0.04	-0.28	0.778	0.909
DLBD	EN_L5_6_NP	FBN1	-0.09	0.06	-1.51	0.131	0.55
DLBD	EN_L5_ET	FBN1	0.26	0.57	0.46	0.645	0.954
DLBD	EN_L6B	FBN1	0.07	0.06	1.14	0.255	0.647
DLBD	EN_L6_CT	FBN1	-0.02	0.06	-0.27	0.791	0.93
DLBD	EN_L6_IT_1	FBN1	-0.03	0.07	-0.44	0.663	0.933
DLBD	EN_L6_IT_2	FBN1	0.06	0.07	0.92	0.355	0.764
DLBD	Endo	FBN1	1.43	1.03	1.39	0.165	0.733
DLBD	IN_ADARB2	FBN1	0.03	0.04	0.70	0.482	0.868
DLBD	IN_LAMP5_LHX6	FBN1	0.12	0.05	2.38	0.0175	0.207
DLBD	IN_LAMP5_RELN	FBN1	0.05	0.04	1.14	0.256	0.737
DLBD	IN_PVALB	FBN1	0.00	0.04	0.09	0.927	0.98
DLBD	IN_PVALB_CHC	FBN1	-0.08	0.06	-1.36	0.174	0.605
DLBD	IN_SST	FBN1	-0.01	0.04	-0.15	0.877	0.971
DLBD	IN_VIP	FBN1	0.04	0.03	1.24	0.215	0.547
DLBD	Micro	FBN1	0.08	0.11	0.70	0.481	0.806
DLBD	OPC	FBN1	-0.05	0.04	-1.27	0.204	0.685
DLBD	Oligo	FBN1	0.03	0.04	0.91	0.364	0.591
DLBD	PC	FBN1	-0.70	1.12	-0.62	0.536	0.913
DLBD	VLMC	FBN1	0.25	0.12	2.05	0.0407	0.471
DLBD	Astro	FBN2	0.03	0.09	0.29	0.775	0.883
DLBD	EN_L2_3_IT	FBN2	-0.11	0.08	-1.34	0.179	0.471
DLBD	EN_L3_5_IT_1	FBN2	1.15	0.58	1.97	0.049	0.258
DLBD	EN_L3_5_IT_2	FBN2	0.11	0.10	1.13	0.258	0.581
DLBD	EN_L3_5_IT_3	FBN2	-0.16	0.10	-1.62	0.106	0.321
DLBD	EN_L6_IT_1	FBN2	5.83	4.78	1.22	0.223	0.732
DLBD	IN_ADARB2	FBN2	0.12	0.19	0.64	0.523	0.886
DLBD	IN_LAMP5_LHX6	FBN2	-0.17	0.11	-1.52	0.129	0.52
DLBD	IN_LAMP5_RELN	FBN2	0.28	0.15	1.90	0.0576	0.448
DLBD	IN_PVALB	FBN2	0.07	0.13	0.51	0.609	0.861
DLBD	IN_SST	FBN2	0.06	0.10	0.62	0.535	0.842
DLBD	IN_VIP	FBN2	-0.07	0.12	-0.54	0.589	0.831
DLBD	Micro	FBN2	-0.11	0.18	-0.60	0.547	0.84
DLBD	OPC	FBN2	-0.11	0.09	-1.17	0.242	0.719
DLBD	Oligo	FBN2	-0.01	0.07	-0.12	0.905	0.958
DLBD	Astro	FBN3	0.21	0.11	1.95	0.0517	0.161
DLBD	EN_L2_3_IT	FBN3	-0.07	0.09	-0.73	0.464	0.729
DLBD	EN_L3_5_IT_2	FBN3	-0.04	0.12	-0.38	0.707	0.888
DLBD	EN_L3_5_IT_3	FBN3	-0.17	0.13	-1.31	0.189	0.446
DLBD	IN_PVALB	FBN3	-0.03	0.12	-0.22	0.823	0.948
DLBD	IN_VIP	FBN3	-0.24	0.07	-3.59	0.000331	0.0152
DLBD	OPC	FBN3	-0.20	0.11	-1.81	0.0701	0.511
DLBD	Oligo	FBN3	0.01	0.10	0.09	0.93	0.969
DLBD	Astro	FBP1	0.04	0.10	0.39	0.695	0.832
DLBD	EN_L2_3_IT	FBP1	-0.18	0.10	-1.72	0.0847	0.324
DLBD	EN_L3_5_IT_2	FBP1	-0.05	0.11	-0.47	0.641	0.855
DLBD	EN_L3_5_IT_3	FBP1	-0.12	0.12	-0.97	0.333	0.603
DLBD	EN_L6_IT_1	FBP1	5.73	4.36	1.31	0.189	0.698
DLBD	IN_PVALB	FBP1	-0.15	0.12	-1.25	0.212	0.541
DLBD	IN_VIP	FBP1	-0.24	0.11	-2.13	0.0332	0.222
DLBD	Micro	FBP1	-0.06	0.10	-0.58	0.564	0.85
DLBD	OPC	FBP1	0.02	0.11	0.16	0.869	0.982
DLBD	Oligo	FBP1	0.04	0.09	0.44	0.66	0.821
DLBD	EN_L2_3_IT	FBP2	-0.19	0.14	-1.37	0.171	0.459
DLBD	Astro	FBRS	-0.07	0.05	-1.58	0.115	0.277
DLBD	EN_L2_3_IT	FBRS	-0.00	0.04	-0.12	0.906	0.968
DLBD	EN_L3_5_IT_1	FBRS	0.02	0.08	0.28	0.78	0.927
DLBD	EN_L3_5_IT_2	FBRS	-0.04	0.06	-0.60	0.551	0.808
DLBD	EN_L3_5_IT_3	FBRS	-0.06	0.06	-0.89	0.373	0.641
DLBD	EN_L5_6_NP	FBRS	-0.78	1.18	-0.66	0.508	0.842
DLBD	EN_L6B	FBRS	0.20	0.12	1.68	0.0927	0.443
DLBD	EN_L6_CT	FBRS	-0.07	0.11	-0.65	0.518	0.81
DLBD	EN_L6_IT_1	FBRS	-0.01	0.10	-0.06	0.948	0.993
DLBD	EN_L6_IT_2	FBRS	-0.07	0.13	-0.55	0.582	0.88
DLBD	IN_ADARB2	FBRS	0.09	0.11	0.88	0.381	0.823
DLBD	IN_LAMP5_RELN	FBRS	0.08	0.10	0.86	0.392	0.827
DLBD	IN_PVALB	FBRS	0.03	0.06	0.48	0.63	0.871
DLBD	IN_SST	FBRS	-0.09	0.08	-1.11	0.266	0.672
DLBD	IN_VIP	FBRS	-0.03	0.06	-0.44	0.66	0.867
DLBD	Micro	FBRS	-0.05	0.08	-0.60	0.546	0.84
DLBD	OPC	FBRS	0.03	0.06	0.55	0.583	0.902
DLBD	Oligo	FBRS	-0.05	0.04	-1.43	0.152	0.348
DLBD	Astro	FBRSL1	0.14	0.05	3.07	0.00216	0.0167
DLBD	EN_L2_3_IT	FBRSL1	0.03	0.04	0.68	0.498	0.751
DLBD	EN_L3_5_IT_1	FBRSL1	0.10	0.05	1.92	0.0555	0.276
DLBD	EN_L3_5_IT_2	FBRSL1	0.03	0.05	0.49	0.621	0.844
DLBD	EN_L3_5_IT_3	FBRSL1	-0.02	0.05	-0.39	0.697	0.865
DLBD	EN_L5_6_NP	FBRSL1	0.03	0.09	0.37	0.71	0.925
DLBD	EN_L5_ET	FBRSL1	0.43	0.87	0.50	0.618	0.952
DLBD	EN_L6B	FBRSL1	-0.11	0.09	-1.28	0.2	0.594
DLBD	EN_L6_CT	FBRSL1	0.04	0.08	0.53	0.594	0.849
DLBD	EN_L6_IT_1	FBRSL1	-0.08	0.08	-1.00	0.315	0.801
DLBD	EN_L6_IT_2	FBRSL1	0.02	0.09	0.20	0.845	0.962
DLBD	Endo	FBRSL1	-1.42	1.06	-1.35	0.178	0.747
DLBD	IN_ADARB2	FBRSL1	-0.01	0.07	-0.17	0.868	0.976
DLBD	IN_LAMP5_LHX6	FBRSL1	0.07	0.08	0.90	0.368	0.774
DLBD	IN_LAMP5_RELN	FBRSL1	0.12	0.07	1.64	0.101	0.542
DLBD	IN_PVALB	FBRSL1	0.05	0.05	0.92	0.357	0.693
DLBD	IN_PVALB_CHC	FBRSL1	0.15	0.10	1.57	0.115	0.516
DLBD	IN_SST	FBRSL1	0.03	0.07	0.47	0.637	0.884
DLBD	IN_VIP	FBRSL1	0.09	0.04	2.28	0.0228	0.182
DLBD	Micro	FBRSL1	0.03	0.06	0.41	0.68	0.902
DLBD	OPC	FBRSL1	0.01	0.07	0.21	0.83	0.973
DLBD	Oligo	FBRSL1	0.07	0.04	1.78	0.0752	0.216
DLBD	PC	FBRSL1	0.57	0.70	0.82	0.415	0.878
DLBD	Astro	FBXL12	-0.06	0.05	-1.16	0.244	0.448
DLBD	EN_L2_3_IT	FBXL12	-0.11	0.05	-2.35	0.0189	0.147
DLBD	EN_L3_5_IT_1	FBXL12	-0.12	0.08	-1.35	0.175	0.494
DLBD	EN_L3_5_IT_2	FBXL12	-0.10	0.06	-1.52	0.129	0.409
DLBD	EN_L3_5_IT_3	FBXL12	-0.09	0.06	-1.56	0.119	0.343
DLBD	EN_L5_6_NP	FBXL12	-0.24	0.11	-2.14	0.0322	0.337
DLBD	EN_L6B	FBXL12	-0.04	0.11	-0.40	0.691	0.902
DLBD	EN_L6_CT	FBXL12	-0.01	0.09	-0.09	0.927	0.979
DLBD	EN_L6_IT_1	FBXL12	-0.13	0.09	-1.41	0.158	0.662
DLBD	EN_L6_IT_2	FBXL12	-0.04	0.11	-0.36	0.72	0.925
DLBD	IN_ADARB2	FBXL12	-0.04	0.09	-0.38	0.707	0.939
DLBD	IN_LAMP5_LHX6	FBXL12	0.02	0.11	0.22	0.829	0.961
DLBD	IN_LAMP5_RELN	FBXL12	-0.07	0.09	-0.76	0.447	0.858
DLBD	IN_PVALB	FBXL12	-0.10	0.06	-1.63	0.104	0.389
DLBD	IN_PVALB_CHC	FBXL12	0.05	0.12	0.44	0.661	0.919
DLBD	IN_SST	FBXL12	-0.05	0.07	-0.69	0.492	0.821
DLBD	IN_VIP	FBXL12	-0.04	0.06	-0.73	0.466	0.757
DLBD	Micro	FBXL12	0.10	0.08	1.16	0.246	0.628
DLBD	OPC	FBXL12	0.02	0.06	0.30	0.768	0.96
DLBD	Oligo	FBXL12	-0.15	0.04	-3.62	0.000299	0.00386
DLBD	Astro	FBXL13	-0.03	0.05	-0.54	0.59	0.76
DLBD	EN_L2_3_IT	FBXL13	-0.04	0.06	-0.68	0.495	0.749
DLBD	EN_L3_5_IT_1	FBXL13	0.10	0.07	1.42	0.156	0.467
DLBD	EN_L3_5_IT_2	FBXL13	0.13	0.06	2.26	0.024	0.166
DLBD	EN_L3_5_IT_3	FBXL13	-0.00	0.05	-0.01	0.991	0.997
DLBD	EN_L5_6_NP	FBXL13	0.04	0.10	0.36	0.72	0.928
DLBD	EN_L5_ET	FBXL13	-0.57	0.79	-0.72	0.471	0.923
DLBD	EN_L6B	FBXL13	0.03	0.10	0.35	0.73	0.918
DLBD	EN_L6_CT	FBXL13	-0.06	0.10	-0.61	0.54	0.821
DLBD	EN_L6_IT_1	FBXL13	-0.11	0.09	-1.25	0.21	0.717
DLBD	EN_L6_IT_2	FBXL13	0.02	0.12	0.18	0.861	0.97
DLBD	Endo	FBXL13	-2.27	0.93	-2.45	0.0141	0.347
DLBD	IN_ADARB2	FBXL13	-0.14	0.10	-1.37	0.17	0.683
DLBD	IN_LAMP5_LHX6	FBXL13	-0.09	0.09	-0.96	0.336	0.749
DLBD	IN_LAMP5_RELN	FBXL13	-0.01	0.08	-0.13	0.899	0.981
DLBD	IN_PVALB	FBXL13	0.01	0.05	0.25	0.801	0.94
DLBD	IN_PVALB_CHC	FBXL13	-0.00	0.09	-0.05	0.962	0.992
DLBD	IN_SST	FBXL13	-0.03	0.08	-0.32	0.751	0.928
DLBD	IN_VIP	FBXL13	-0.05	0.07	-0.76	0.445	0.746
DLBD	Micro	FBXL13	-0.03	0.10	-0.33	0.743	0.926
DLBD	OPC	FBXL13	0.04	0.07	0.61	0.54	0.888
DLBD	Oligo	FBXL13	0.01	0.06	0.26	0.795	0.902
DLBD	PC	FBXL13	-1.79	1.20	-1.50	0.135	0.718
DLBD	VLMC	FBXL13	0.14	0.17	0.84	0.401	0.825
DLBD	Astro	FBXL14	-0.04	0.06	-0.68	0.494	0.685
DLBD	EN_L2_3_IT	FBXL14	0.07	0.04	1.71	0.0874	0.329
DLBD	EN_L3_5_IT_1	FBXL14	0.20	0.08	2.38	0.0173	0.142
DLBD	EN_L3_5_IT_2	FBXL14	0.06	0.06	0.98	0.329	0.647
DLBD	EN_L3_5_IT_3	FBXL14	0.11	0.07	1.56	0.118	0.342
DLBD	EN_L5_6_NP	FBXL14	0.12	0.10	1.19	0.234	0.663
DLBD	EN_L6B	FBXL14	0.02	0.10	0.16	0.875	0.965
DLBD	EN_L6_CT	FBXL14	0.01	0.08	0.16	0.876	0.962
DLBD	EN_L6_IT_1	FBXL14	0.02	0.08	0.25	0.802	0.968
DLBD	EN_L6_IT_2	FBXL14	-0.01	0.11	-0.11	0.911	0.981
DLBD	IN_ADARB2	FBXL14	0.01	0.08	0.08	0.935	0.987
DLBD	IN_LAMP5_LHX6	FBXL14	0.05	0.10	0.48	0.628	0.901
DLBD	IN_LAMP5_RELN	FBXL14	0.04	0.10	0.40	0.692	0.932
DLBD	IN_PVALB	FBXL14	-0.04	0.06	-0.66	0.507	0.802
DLBD	IN_PVALB_CHC	FBXL14	-0.00	0.10	-0.00	0.999	1
DLBD	IN_SST	FBXL14	0.05	0.07	0.75	0.454	0.798
DLBD	IN_VIP	FBXL14	0.06	0.07	0.88	0.38	0.701
DLBD	Micro	FBXL14	0.04	0.13	0.31	0.76	0.934
DLBD	OPC	FBXL14	-0.03	0.06	-0.54	0.587	0.905
DLBD	Oligo	FBXL14	0.04	0.04	1.02	0.306	0.535
DLBD	PC	FBXL14	-0.95	0.88	-1.08	0.28	0.833
DLBD	Astro	FBXL15	0.16	0.07	2.22	0.0262	0.102
DLBD	EN_L2_3_IT	FBXL15	-0.02	0.05	-0.33	0.744	0.891
DLBD	EN_L3_5_IT_1	FBXL15	-0.05	0.09	-0.62	0.536	0.81
DLBD	EN_L3_5_IT_2	FBXL15	-0.08	0.07	-1.08	0.281	0.605
DLBD	EN_L3_5_IT_3	FBXL15	0.00	0.06	0.04	0.968	0.99
DLBD	EN_L5_6_NP	FBXL15	-2.16	1.37	-1.57	0.115	0.529
DLBD	EN_L6_CT	FBXL15	0.01	0.13	0.10	0.918	0.977
DLBD	EN_L6_IT_1	FBXL15	0.02	0.10	0.18	0.857	0.979
DLBD	IN_ADARB2	FBXL15	0.11	0.10	1.11	0.267	0.755
DLBD	IN_LAMP5_RELN	FBXL15	0.08	0.09	0.82	0.413	0.84
DLBD	IN_PVALB	FBXL15	-0.03	0.08	-0.39	0.694	0.901
DLBD	IN_SST	FBXL15	-0.08	0.09	-0.89	0.371	0.743
DLBD	IN_VIP	FBXL15	0.04	0.06	0.60	0.552	0.81
DLBD	Micro	FBXL15	-0.11	0.10	-1.12	0.262	0.642
DLBD	OPC	FBXL15	0.02	0.09	0.26	0.794	0.966
DLBD	Oligo	FBXL15	0.00	0.06	0.03	0.973	0.988
DLBD	Astro	FBXL16	0.15	0.07	2.08	0.0374	0.129
DLBD	EN_L2_3_IT	FBXL16	0.14	0.05	3.03	0.00246	0.0516
DLBD	EN_L3_5_IT_1	FBXL16	0.08	0.07	1.13	0.257	0.596
DLBD	EN_L3_5_IT_2	FBXL16	0.07	0.06	1.20	0.23	0.546
DLBD	EN_L3_5_IT_3	FBXL16	0.05	0.05	0.99	0.323	0.594
DLBD	EN_L5_6_NP	FBXL16	0.07	0.10	0.78	0.436	0.795
DLBD	EN_L6B	FBXL16	0.12	0.09	1.36	0.173	0.569
DLBD	EN_L6_CT	FBXL16	0.02	0.07	0.28	0.776	0.924
DLBD	EN_L6_IT_1	FBXL16	0.13	0.08	1.60	0.11	0.599
DLBD	EN_L6_IT_2	FBXL16	0.21	0.09	2.26	0.0237	0.294
DLBD	IN_ADARB2	FBXL16	0.19	0.08	2.37	0.0178	0.313
DLBD	IN_LAMP5_LHX6	FBXL16	0.03	0.09	0.35	0.724	0.929
DLBD	IN_LAMP5_RELN	FBXL16	0.03	0.07	0.46	0.643	0.923
DLBD	IN_PVALB	FBXL16	0.19	0.06	3.21	0.00132	0.0308
DLBD	IN_PVALB_CHC	FBXL16	0.28	0.10	2.89	0.00384	0.0879
DLBD	IN_SST	FBXL16	0.02	0.06	0.29	0.772	0.935
DLBD	IN_VIP	FBXL16	0.09	0.05	1.82	0.068	0.319
DLBD	OPC	FBXL16	0.11	0.08	1.40	0.162	0.645
DLBD	Oligo	FBXL16	0.01	0.09	0.11	0.909	0.959
DLBD	Adaptive	FBXL17	-0.16	0.13	-1.24	0.215	0.99
DLBD	Astro	FBXL17	0.04	0.04	0.92	0.355	0.565
DLBD	EN_L2_3_IT	FBXL17	-0.06	0.03	-2.41	0.0158	0.134
DLBD	EN_L3_5_IT_1	FBXL17	-0.14	0.04	-3.79	0.00015	0.00642
DLBD	EN_L3_5_IT_2	FBXL17	-0.06	0.03	-2.04	0.0418	0.228
DLBD	EN_L3_5_IT_3	FBXL17	-0.05	0.03	-2.00	0.0456	0.194
DLBD	EN_L5_6_NP	FBXL17	-0.10	0.04	-2.62	0.00888	0.188
DLBD	EN_L5_ET	FBXL17	0.01	0.33	0.03	0.974	0.995
DLBD	EN_L6B	FBXL17	-0.04	0.05	-0.83	0.406	0.762
DLBD	EN_L6_CT	FBXL17	-0.11	0.03	-3.42	0.000615	0.0286
DLBD	EN_L6_IT_1	FBXL17	-0.07	0.05	-1.58	0.115	0.607
DLBD	EN_L6_IT_2	FBXL17	-0.09	0.04	-2.02	0.0437	0.383
DLBD	Endo	FBXL17	-0.13	0.08	-1.56	0.119	0.677
DLBD	IN_ADARB2	FBXL17	-0.06	0.04	-1.71	0.0874	0.565
DLBD	IN_LAMP5_LHX6	FBXL17	-0.01	0.04	-0.34	0.734	0.932
DLBD	IN_LAMP5_RELN	FBXL17	-0.02	0.04	-0.62	0.537	0.89
DLBD	IN_PVALB	FBXL17	-0.03	0.03	-1.16	0.244	0.582
DLBD	IN_PVALB_CHC	FBXL17	-0.01	0.04	-0.22	0.829	0.969
DLBD	IN_SST	FBXL17	-0.03	0.03	-1.23	0.22	0.627
DLBD	IN_VIP	FBXL17	-0.08	0.03	-3.08	0.0021	0.0494
DLBD	Micro	FBXL17	-0.04	0.04	-1.02	0.308	0.688
DLBD	OPC	FBXL17	-0.10	0.04	-2.72	0.00646	0.237
DLBD	Oligo	FBXL17	0.06	0.04	1.76	0.0778	0.222
DLBD	PC	FBXL17	-0.02	0.10	-0.19	0.852	0.985
DLBD	PVM	FBXL17	0.24	0.13	1.88	0.0602	0.53
DLBD	SMC	FBXL17	-0.16	0.22	-0.75	0.451	0.994
DLBD	VLMC	FBXL17	0.11	0.09	1.18	0.24	0.739
DLBD	Astro	FBXL18	-0.05	0.05	-1.12	0.264	0.471
DLBD	EN_L2_3_IT	FBXL18	-0.11	0.04	-2.69	0.00713	0.09
DLBD	EN_L3_5_IT_1	FBXL18	-0.10	0.07	-1.47	0.143	0.445
DLBD	EN_L3_5_IT_2	FBXL18	-0.11	0.05	-2.12	0.034	0.203
DLBD	EN_L3_5_IT_3	FBXL18	-0.13	0.06	-2.23	0.0256	0.138
DLBD	EN_L5_6_NP	FBXL18	-0.06	0.09	-0.67	0.502	0.838
DLBD	EN_L5_ET	FBXL18	-1.21	0.75	-1.62	0.105	0.704
DLBD	EN_L6B	FBXL18	-0.02	0.09	-0.23	0.818	0.947
DLBD	EN_L6_CT	FBXL18	-0.25	0.08	-2.90	0.00378	0.0823
DLBD	EN_L6_IT_1	FBXL18	-0.15	0.08	-1.96	0.0501	0.458
DLBD	EN_L6_IT_2	FBXL18	-0.14	0.10	-1.35	0.175	0.621
DLBD	IN_ADARB2	FBXL18	-0.09	0.08	-1.06	0.29	0.774
DLBD	IN_LAMP5_LHX6	FBXL18	-0.13	0.09	-1.41	0.159	0.571
DLBD	IN_LAMP5_RELN	FBXL18	-0.10	0.08	-1.16	0.248	0.731
DLBD	IN_PVALB	FBXL18	-0.08	0.06	-1.38	0.166	0.489
DLBD	IN_PVALB_CHC	FBXL18	0.06	0.10	0.58	0.562	0.884
DLBD	IN_SST	FBXL18	-0.11	0.07	-1.66	0.0968	0.465
DLBD	IN_VIP	FBXL18	-0.14	0.06	-2.32	0.0203	0.172
DLBD	Micro	FBXL18	-0.05	0.07	-0.66	0.512	0.821
DLBD	OPC	FBXL18	-0.06	0.06	-1.01	0.311	0.769
DLBD	Oligo	FBXL18	0.04	0.04	0.89	0.374	0.6
DLBD	Astro	FBXL19	0.05	0.07	0.78	0.436	0.639
DLBD	EN_L2_3_IT	FBXL19	0.05	0.05	0.94	0.347	0.641
DLBD	EN_L3_5_IT_1	FBXL19	-0.08	0.10	-0.76	0.447	0.752
DLBD	EN_L3_5_IT_2	FBXL19	-0.01	0.07	-0.12	0.907	0.965
DLBD	EN_L3_5_IT_3	FBXL19	0.03	0.07	0.41	0.685	0.858
DLBD	EN_L5_6_NP	FBXL19	0.12	0.13	0.91	0.364	0.757
DLBD	EN_L6_CT	FBXL19	0.03	0.12	0.29	0.769	0.92
DLBD	EN_L6_IT_1	FBXL19	-0.02	0.11	-0.15	0.878	0.982
DLBD	IN_ADARB2	FBXL19	-0.05	0.11	-0.44	0.66	0.923
DLBD	IN_LAMP5_LHX6	FBXL19	0.04	0.13	0.28	0.78	0.944
DLBD	IN_LAMP5_RELN	FBXL19	0.17	0.11	1.65	0.0992	0.54
DLBD	IN_PVALB	FBXL19	0.08	0.07	1.17	0.242	0.577
DLBD	IN_SST	FBXL19	0.02	0.08	0.20	0.842	0.958
DLBD	IN_VIP	FBXL19	0.07	0.07	0.93	0.351	0.675
DLBD	Micro	FBXL19	0.02	0.10	0.18	0.857	0.969
DLBD	OPC	FBXL19	-0.07	0.08	-0.93	0.35	0.794
DLBD	Oligo	FBXL19	0.20	0.06	3.21	0.00131	0.0118
DLBD	Astro	FBXL2	-0.03	0.07	-0.44	0.663	0.81
DLBD	EN_L2_3_IT	FBXL2	-0.00	0.03	-0.14	0.893	0.962
DLBD	EN_L3_5_IT_1	FBXL2	-0.04	0.04	-1.12	0.263	0.603
DLBD	EN_L3_5_IT_2	FBXL2	0.02	0.03	0.64	0.52	0.79
DLBD	EN_L3_5_IT_3	FBXL2	0.03	0.03	0.86	0.391	0.656
DLBD	EN_L5_6_NP	FBXL2	0.09	0.05	1.93	0.0542	0.405
DLBD	EN_L5_ET	FBXL2	-0.29	0.43	-0.67	0.501	0.93
DLBD	EN_L6B	FBXL2	-0.04	0.05	-0.84	0.398	0.757
DLBD	EN_L6_CT	FBXL2	0.09	0.05	1.66	0.0979	0.415
DLBD	EN_L6_IT_1	FBXL2	-0.00	0.05	-0.01	0.995	0.998
DLBD	EN_L6_IT_2	FBXL2	0.03	0.05	0.69	0.491	0.833
DLBD	Endo	FBXL2	-0.34	1.11	-0.31	0.759	0.96
DLBD	IN_ADARB2	FBXL2	0.02	0.04	0.55	0.583	0.905
DLBD	IN_LAMP5_LHX6	FBXL2	0.12	0.05	2.38	0.0174	0.207
DLBD	IN_LAMP5_RELN	FBXL2	0.09	0.06	1.59	0.112	0.565
DLBD	IN_PVALB	FBXL2	0.01	0.03	0.40	0.693	0.9
DLBD	IN_PVALB_CHC	FBXL2	0.04	0.05	0.67	0.5	0.857
DLBD	IN_SST	FBXL2	0.06	0.04	1.61	0.108	0.48
DLBD	IN_VIP	FBXL2	0.06	0.03	2.29	0.0219	0.178
DLBD	Micro	FBXL2	0.09	0.08	1.11	0.268	0.65
DLBD	OPC	FBXL2	-0.08	0.04	-2.17	0.0298	0.37
DLBD	Oligo	FBXL2	-0.23	0.06	-4.10	4.07e-05	0.000902
DLBD	PC	FBXL2	0.59	0.81	0.73	0.467	0.896
DLBD	VLMC	FBXL2	0.09	0.16	0.57	0.569	0.903
DLBD	Adaptive	FBXL20	-0.02	0.16	-0.10	0.918	0.992
DLBD	Astro	FBXL20	-0.04	0.03	-1.32	0.186	0.378
DLBD	EN_L2_3_IT	FBXL20	0.02	0.03	0.87	0.387	0.67
DLBD	EN_L3_5_IT_1	FBXL20	-0.01	0.04	-0.20	0.842	0.952
DLBD	EN_L3_5_IT_2	FBXL20	0.02	0.03	0.74	0.46	0.754
DLBD	EN_L3_5_IT_3	FBXL20	0.06	0.03	2.06	0.0392	0.178
DLBD	EN_L5_6_NP	FBXL20	0.08	0.04	1.92	0.0554	0.411
DLBD	EN_L5_ET	FBXL20	0.14	0.43	0.32	0.746	0.967
DLBD	EN_L6B	FBXL20	0.05	0.04	1.00	0.315	0.697
DLBD	EN_L6_CT	FBXL20	-0.02	0.03	-0.52	0.605	0.856
DLBD	EN_L6_IT_1	FBXL20	0.01	0.04	0.33	0.738	0.954
DLBD	EN_L6_IT_2	FBXL20	-0.03	0.05	-0.57	0.567	0.873
DLBD	Endo	FBXL20	-0.07	0.12	-0.55	0.583	0.93
DLBD	IN_ADARB2	FBXL20	0.04	0.04	1.15	0.251	0.75
DLBD	IN_LAMP5_LHX6	FBXL20	0.07	0.04	1.66	0.0965	0.462
DLBD	IN_LAMP5_RELN	FBXL20	0.09	0.04	2.34	0.0195	0.28
DLBD	IN_PVALB	FBXL20	0.04	0.03	1.49	0.136	0.446
DLBD	IN_PVALB_CHC	FBXL20	0.04	0.05	0.90	0.368	0.78
DLBD	IN_SST	FBXL20	0.02	0.03	0.73	0.466	0.805
DLBD	IN_VIP	FBXL20	0.05	0.02	2.17	0.0303	0.213
DLBD	Micro	FBXL20	0.01	0.08	0.17	0.868	0.971
DLBD	OPC	FBXL20	-0.01	0.03	-0.45	0.656	0.926
DLBD	Oligo	FBXL20	-0.01	0.03	-0.32	0.747	0.876
DLBD	PC	FBXL20	0.18	0.10	1.89	0.0581	0.599
DLBD	PVM	FBXL20	0.18	0.15	1.22	0.221	0.706
DLBD	SMC	FBXL20	0.02	0.26	0.09	0.931	0.997
DLBD	VLMC	FBXL20	0.14	0.10	1.49	0.136	0.646
DLBD	Astro	FBXL22	-0.05	0.11	-0.46	0.648	0.799
DLBD	EN_L2_3_IT	FBXL22	0.13	0.09	1.43	0.152	0.433
DLBD	EN_L3_5_IT_2	FBXL22	0.02	0.12	0.13	0.894	0.96
DLBD	EN_L3_5_IT_3	FBXL22	0.24	0.13	1.88	0.0606	0.23
DLBD	IN_PVALB	FBXL22	0.78	0.65	1.20	0.23	0.562
DLBD	IN_VIP	FBXL22	0.15	0.11	1.35	0.178	0.501
DLBD	Oligo	FBXL22	-0.14	0.12	-1.20	0.228	0.449
DLBD	Astro	FBXL3	0.01	0.03	0.42	0.672	0.817
DLBD	EN_L2_3_IT	FBXL3	0.00	0.03	0.08	0.934	0.978
DLBD	EN_L3_5_IT_1	FBXL3	0.01	0.05	0.23	0.817	0.942
DLBD	EN_L3_5_IT_2	FBXL3	0.03	0.04	0.77	0.44	0.738
DLBD	EN_L3_5_IT_3	FBXL3	0.05	0.04	1.16	0.244	0.511
DLBD	EN_L5_6_NP	FBXL3	0.01	0.07	0.12	0.903	0.98
DLBD	EN_L5_ET	FBXL3	-0.64	0.64	-1.00	0.32	0.87
DLBD	EN_L6B	FBXL3	0.02	0.07	0.32	0.749	0.924
DLBD	EN_L6_CT	FBXL3	0.05	0.06	0.87	0.384	0.732
DLBD	EN_L6_IT_1	FBXL3	-0.01	0.06	-0.13	0.9	0.985
DLBD	EN_L6_IT_2	FBXL3	-0.00	0.07	-0.03	0.973	0.994
DLBD	Endo	FBXL3	-0.07	0.12	-0.61	0.539	0.919
DLBD	IN_ADARB2	FBXL3	-0.00	0.06	-0.07	0.944	0.988
DLBD	IN_LAMP5_LHX6	FBXL3	0.01	0.07	0.19	0.853	0.97
DLBD	IN_LAMP5_RELN	FBXL3	0.02	0.06	0.30	0.765	0.95
DLBD	IN_PVALB	FBXL3	0.03	0.04	0.78	0.435	0.753
DLBD	IN_PVALB_CHC	FBXL3	0.11	0.08	1.49	0.137	0.552
DLBD	IN_SST	FBXL3	0.02	0.05	0.37	0.709	0.915
DLBD	IN_VIP	FBXL3	-0.01	0.04	-0.34	0.733	0.905
DLBD	Micro	FBXL3	0.03	0.06	0.55	0.583	0.858
DLBD	OPC	FBXL3	-0.05	0.04	-1.25	0.212	0.69
DLBD	Oligo	FBXL3	0.08	0.03	3.15	0.00162	0.0138
DLBD	PC	FBXL3	0.01	0.11	0.13	0.899	0.99
DLBD	VLMC	FBXL3	0.07	0.13	0.52	0.6	0.914
DLBD	Astro	FBXL4	-0.16	0.04	-3.90	9.7e-05	0.00172
DLBD	EN_L2_3_IT	FBXL4	-0.12	0.04	-2.82	0.00482	0.074
DLBD	EN_L3_5_IT_1	FBXL4	-0.14	0.07	-2.00	0.0457	0.248
DLBD	EN_L3_5_IT_2	FBXL4	-0.13	0.06	-2.39	0.0168	0.134
DLBD	EN_L3_5_IT_3	FBXL4	-0.12	0.06	-1.97	0.0483	0.202
DLBD	EN_L5_6_NP	FBXL4	-0.07	0.06	-1.14	0.256	0.682
DLBD	EN_L5_ET	FBXL4	-0.01	0.51	-0.03	0.978	0.996
DLBD	EN_L6B	FBXL4	-0.14	0.08	-1.80	0.0715	0.397
DLBD	EN_L6_CT	FBXL4	-0.19	0.07	-2.82	0.00475	0.0951
DLBD	EN_L6_IT_1	FBXL4	-0.17	0.08	-2.11	0.0351	0.407
DLBD	EN_L6_IT_2	FBXL4	-0.20	0.09	-2.33	0.0199	0.269
DLBD	Endo	FBXL4	0.08	0.15	0.54	0.591	0.932
DLBD	IN_ADARB2	FBXL4	-0.17	0.06	-2.78	0.00538	0.206
DLBD	IN_LAMP5_LHX6	FBXL4	-0.13	0.07	-1.94	0.0523	0.352
DLBD	IN_LAMP5_RELN	FBXL4	-0.06	0.06	-0.97	0.33	0.794
DLBD	IN_PVALB	FBXL4	-0.05	0.05	-1.14	0.252	0.59
DLBD	IN_PVALB_CHC	FBXL4	-0.14	0.08	-1.72	0.0856	0.456
DLBD	IN_SST	FBXL4	-0.05	0.05	-0.97	0.332	0.726
DLBD	IN_VIP	FBXL4	-0.07	0.04	-1.69	0.0908	0.365
DLBD	Micro	FBXL4	-0.01	0.06	-0.10	0.92	0.983
DLBD	OPC	FBXL4	-0.08	0.04	-1.84	0.0659	0.501
DLBD	Oligo	FBXL4	-0.01	0.03	-0.19	0.852	0.931
DLBD	PC	FBXL4	-0.17	0.14	-1.22	0.221	0.792
DLBD	PVM	FBXL4	0.35	0.16	2.17	0.0301	0.44
DLBD	VLMC	FBXL4	0.02	0.12	0.14	0.892	0.975
DLBD	Adaptive	FBXL5	0.39	0.19	2.05	0.0402	0.99
DLBD	Astro	FBXL5	-0.03	0.03	-0.74	0.457	0.656
DLBD	EN_L2_3_IT	FBXL5	-0.03	0.02	-1.06	0.289	0.588
DLBD	EN_L3_5_IT_1	FBXL5	-0.04	0.03	-1.30	0.195	0.521
DLBD	EN_L3_5_IT_2	FBXL5	-0.01	0.03	-0.42	0.676	0.873
DLBD	EN_L3_5_IT_3	FBXL5	-0.05	0.03	-1.58	0.115	0.336
DLBD	EN_L5_6_NP	FBXL5	-0.07	0.05	-1.30	0.194	0.622
DLBD	EN_L5_ET	FBXL5	-0.20	0.79	-0.25	0.805	0.973
DLBD	EN_L6B	FBXL5	-0.04	0.05	-0.88	0.381	0.744
DLBD	EN_L6_CT	FBXL5	-0.06	0.04	-1.51	0.13	0.465
DLBD	EN_L6_IT_1	FBXL5	-0.07	0.05	-1.48	0.14	0.635
DLBD	EN_L6_IT_2	FBXL5	0.04	0.05	0.82	0.415	0.794
DLBD	Endo	FBXL5	-0.02	0.09	-0.18	0.861	0.985
DLBD	IN_ADARB2	FBXL5	-0.05	0.05	-0.95	0.343	0.806
DLBD	IN_LAMP5_LHX6	FBXL5	0.03	0.05	0.75	0.455	0.825
DLBD	IN_LAMP5_RELN	FBXL5	-0.04	0.04	-1.05	0.296	0.771
DLBD	IN_PVALB	FBXL5	-0.07	0.03	-2.32	0.0201	0.162
DLBD	IN_PVALB_CHC	FBXL5	-0.04	0.05	-0.78	0.437	0.826
DLBD	IN_SST	FBXL5	-0.06	0.03	-1.76	0.0777	0.423
DLBD	IN_VIP	FBXL5	-0.03	0.03	-1.27	0.203	0.53
DLBD	Micro	FBXL5	0.13	0.07	1.92	0.0545	0.337
DLBD	OPC	FBXL5	-0.01	0.04	-0.17	0.862	0.981
DLBD	Oligo	FBXL5	0.05	0.03	1.70	0.0896	0.244
DLBD	PC	FBXL5	-0.04	0.09	-0.46	0.645	0.942
DLBD	PVM	FBXL5	0.31	0.13	2.37	0.0177	0.392
DLBD	SMC	FBXL5	0.26	0.23	1.17	0.241	0.984
DLBD	VLMC	FBXL5	0.05	0.10	0.48	0.631	0.92
DLBD	Astro	FBXL6	0.11	0.11	1.06	0.291	0.502
DLBD	EN_L2_3_IT	FBXL6	-0.18	0.09	-2.04	0.0416	0.222
DLBD	EN_L3_5_IT_2	FBXL6	-0.13	0.12	-1.08	0.28	0.604
DLBD	EN_L3_5_IT_3	FBXL6	-0.27	0.11	-2.44	0.0146	0.0989
DLBD	IN_PVALB	FBXL6	0.65	0.54	1.20	0.228	0.561
DLBD	Oligo	FBXL6	0.12	0.10	1.15	0.249	0.473
DLBD	Astro	FBXL7	-0.09	0.04	-2.55	0.0109	0.055
DLBD	EN_L2_3_IT	FBXL7	0.11	0.10	1.07	0.283	0.582
DLBD	EN_L3_5_IT_1	FBXL7	0.14	0.10	1.32	0.187	0.509
DLBD	EN_L3_5_IT_2	FBXL7	0.03	0.08	0.38	0.704	0.887
DLBD	EN_L3_5_IT_3	FBXL7	-0.08	0.08	-1.02	0.309	0.582
DLBD	EN_L5_6_NP	FBXL7	0.45	1.12	0.40	0.686	0.915
DLBD	EN_L6B	FBXL7	-0.10	0.15	-0.67	0.504	0.82
DLBD	EN_L6_CT	FBXL7	0.02	0.13	0.16	0.87	0.961
DLBD	EN_L6_IT_1	FBXL7	-0.06	0.13	-0.45	0.656	0.932
DLBD	EN_L6_IT_2	FBXL7	-0.32	0.16	-2.04	0.0414	0.372
DLBD	Endo	FBXL7	0.15	0.11	1.37	0.171	0.743
DLBD	IN_ADARB2	FBXL7	-0.18	0.09	-2.10	0.0356	0.416
DLBD	IN_LAMP5_LHX6	FBXL7	-0.07	0.06	-1.18	0.236	0.659
DLBD	IN_LAMP5_RELN	FBXL7	0.02	0.05	0.31	0.757	0.948
DLBD	IN_PVALB	FBXL7	-0.02	0.08	-0.28	0.78	0.933
DLBD	IN_PVALB_CHC	FBXL7	-0.12	0.13	-0.89	0.373	0.781
DLBD	IN_SST	FBXL7	0.21	0.12	1.85	0.0649	0.392
DLBD	IN_VIP	FBXL7	-0.02	0.09	-0.26	0.795	0.929
DLBD	Micro	FBXL7	0.13	0.10	1.29	0.198	0.58
DLBD	OPC	FBXL7	0.06	0.04	1.63	0.104	0.575
DLBD	Oligo	FBXL7	0.04	0.04	1.01	0.311	0.54
DLBD	PC	FBXL7	0.07	0.12	0.58	0.565	0.918
DLBD	SMC	FBXL7	-0.00	0.21	-0.00	0.997	0.998
DLBD	VLMC	FBXL7	0.15	0.13	1.15	0.251	0.743
DLBD	Astro	FBXL8	0.45	0.13	3.52	0.000428	0.00506
DLBD	Oligo	FBXL8	0.20	0.09	2.29	0.0221	0.0924
DLBD	Astro	FBXO10	0.10	0.09	1.14	0.255	0.46
DLBD	EN_L2_3_IT	FBXO10	0.09	0.06	1.45	0.148	0.427
DLBD	EN_L3_5_IT_2	FBXO10	-0.00	0.08	-0.00	0.997	0.999
DLBD	EN_L3_5_IT_3	FBXO10	0.22	0.09	2.45	0.0142	0.0969
DLBD	EN_L6_IT_1	FBXO10	-1.27	4.40	-0.29	0.773	0.962
DLBD	IN_PVALB	FBXO10	-0.03	0.10	-0.28	0.778	0.933
DLBD	IN_VIP	FBXO10	-0.00	0.10	-0.04	0.968	0.988
DLBD	OPC	FBXO10	-0.07	0.10	-0.66	0.507	0.875
DLBD	Oligo	FBXO10	-0.06	0.09	-0.64	0.522	0.724
DLBD	Adaptive	FBXO11	-0.11	0.15	-0.77	0.444	0.99
DLBD	Astro	FBXO11	-0.01	0.03	-0.38	0.706	0.84
DLBD	EN_L2_3_IT	FBXO11	0.04	0.02	1.67	0.0943	0.342
DLBD	EN_L3_5_IT_1	FBXO11	0.04	0.03	1.40	0.163	0.477
DLBD	EN_L3_5_IT_2	FBXO11	0.02	0.03	0.59	0.558	0.812
DLBD	EN_L3_5_IT_3	FBXO11	0.07	0.02	2.99	0.00277	0.0353
DLBD	EN_L5_6_NP	FBXO11	0.11	0.04	3.09	0.00201	0.0901
DLBD	EN_L5_ET	FBXO11	0.24	0.40	0.61	0.54	0.939
DLBD	EN_L6B	FBXO11	0.05	0.04	1.22	0.221	0.614
DLBD	EN_L6_CT	FBXO11	0.02	0.03	0.53	0.595	0.851
DLBD	EN_L6_IT_1	FBXO11	0.03	0.04	0.72	0.47	0.871
DLBD	EN_L6_IT_2	FBXO11	0.08	0.04	1.80	0.0717	0.464
DLBD	Endo	FBXO11	0.09	0.08	1.08	0.279	0.813
DLBD	IN_ADARB2	FBXO11	0.06	0.03	1.80	0.0719	0.53
DLBD	IN_LAMP5_LHX6	FBXO11	0.08	0.04	2.19	0.0282	0.265
DLBD	IN_LAMP5_RELN	FBXO11	0.13	0.03	3.73	0.000191	0.0278
DLBD	IN_PVALB	FBXO11	0.04	0.03	1.63	0.103	0.386
DLBD	IN_PVALB_CHC	FBXO11	0.09	0.04	2.31	0.0207	0.229
DLBD	IN_SST	FBXO11	0.05	0.03	1.75	0.08	0.43
DLBD	IN_VIP	FBXO11	0.03	0.02	1.18	0.238	0.571
DLBD	Micro	FBXO11	-0.04	0.03	-1.41	0.159	0.533
DLBD	OPC	FBXO11	-0.03	0.03	-1.20	0.23	0.708
DLBD	Oligo	FBXO11	0.03	0.02	1.20	0.231	0.452
DLBD	PC	FBXO11	0.07	0.08	0.90	0.367	0.864
DLBD	PVM	FBXO11	0.09	0.10	0.86	0.389	0.782
DLBD	SMC	FBXO11	-0.14	0.24	-0.57	0.567	0.994
DLBD	VLMC	FBXO11	0.11	0.08	1.30	0.193	0.698
DLBD	Astro	FBXO15	0.04	0.08	0.55	0.583	0.755
DLBD	EN_L2_3_IT	FBXO15	0.11	0.06	1.76	0.0788	0.313
DLBD	EN_L3_5_IT_1	FBXO15	0.19	0.11	1.70	0.0883	0.352
DLBD	EN_L3_5_IT_2	FBXO15	0.18	0.08	2.28	0.0228	0.161
DLBD	EN_L3_5_IT_3	FBXO15	0.17	0.08	2.00	0.0452	0.193
DLBD	EN_L5_6_NP	FBXO15	0.37	0.13	2.77	0.00562	0.153
DLBD	EN_L6B	FBXO15	0.30	0.15	2.06	0.0394	0.304
DLBD	EN_L6_CT	FBXO15	0.23	0.12	1.84	0.0654	0.344
DLBD	EN_L6_IT_1	FBXO15	-0.04	0.11	-0.36	0.717	0.947
DLBD	EN_L6_IT_2	FBXO15	0.08	0.15	0.53	0.599	0.883
DLBD	IN_ADARB2	FBXO15	-0.01	0.13	-0.05	0.957	0.99
DLBD	IN_LAMP5_LHX6	FBXO15	-0.01	0.16	-0.04	0.965	0.991
DLBD	IN_LAMP5_RELN	FBXO15	0.14	0.13	1.10	0.271	0.75
DLBD	IN_PVALB	FBXO15	0.03	0.07	0.39	0.698	0.902
DLBD	IN_PVALB_CHC	FBXO15	0.15	0.14	1.11	0.267	0.702
DLBD	IN_SST	FBXO15	0.31	0.09	3.35	0.000807	0.0481
DLBD	IN_VIP	FBXO15	0.13	0.08	1.66	0.0962	0.374
DLBD	OPC	FBXO15	0.13	0.11	1.13	0.257	0.733
DLBD	Oligo	FBXO15	0.09	0.06	1.36	0.173	0.378
DLBD	Astro	FBXO16	-0.14	0.06	-2.29	0.0218	0.0904
DLBD	EN_L2_3_IT	FBXO16	-0.06	0.04	-1.45	0.148	0.428
DLBD	EN_L3_5_IT_1	FBXO16	-0.13	0.05	-2.54	0.011	0.108
DLBD	EN_L3_5_IT_2	FBXO16	-0.08	0.05	-1.47	0.142	0.431
DLBD	EN_L3_5_IT_3	FBXO16	-0.09	0.05	-1.87	0.0614	0.231
DLBD	EN_L5_6_NP	FBXO16	-0.11	0.06	-1.83	0.0671	0.438
DLBD	EN_L5_ET	FBXO16	-0.33	0.57	-0.57	0.57	0.945
DLBD	EN_L6B	FBXO16	-0.04	0.08	-0.54	0.587	0.859
DLBD	EN_L6_CT	FBXO16	-0.06	0.07	-0.90	0.37	0.721
DLBD	EN_L6_IT_1	FBXO16	-0.03	0.07	-0.50	0.618	0.921
DLBD	EN_L6_IT_2	FBXO16	-0.05	0.08	-0.69	0.492	0.834
DLBD	IN_ADARB2	FBXO16	0.07	0.06	1.16	0.247	0.749
DLBD	IN_LAMP5_LHX6	FBXO16	0.13	0.08	1.63	0.102	0.47
DLBD	IN_LAMP5_RELN	FBXO16	0.13	0.06	2.03	0.0426	0.396
DLBD	IN_PVALB	FBXO16	0.05	0.04	1.23	0.219	0.549
DLBD	IN_PVALB_CHC	FBXO16	0.08	0.08	1.04	0.297	0.734
DLBD	IN_SST	FBXO16	0.13	0.05	2.55	0.0108	0.176
DLBD	IN_VIP	FBXO16	0.04	0.04	0.83	0.406	0.719
DLBD	Micro	FBXO16	0.70	0.85	0.82	0.413	0.763
DLBD	OPC	FBXO16	-0.09	0.06	-1.52	0.129	0.608
DLBD	Oligo	FBXO16	0.01	0.06	0.13	0.899	0.955
DLBD	Astro	FBXO17	0.21	0.08	2.73	0.0064	0.0373
DLBD	EN_L2_3_IT	FBXO17	-0.02	0.07	-0.35	0.728	0.882
DLBD	EN_L3_5_IT_1	FBXO17	0.18	0.09	1.90	0.057	0.279
DLBD	EN_L3_5_IT_2	FBXO17	0.09	0.08	1.16	0.245	0.565
DLBD	EN_L3_5_IT_3	FBXO17	0.30	0.08	3.63	0.000283	0.00773
DLBD	EN_L5_6_NP	FBXO17	0.04	0.14	0.32	0.747	0.937
DLBD	EN_L5_ET	FBXO17	1.23	0.84	1.45	0.147	0.752
DLBD	EN_L6B	FBXO17	0.27	0.13	2.03	0.0421	0.314
DLBD	EN_L6_CT	FBXO17	0.05	0.10	0.53	0.598	0.851
DLBD	EN_L6_IT_1	FBXO17	-0.07	0.12	-0.57	0.567	0.906
DLBD	EN_L6_IT_2	FBXO17	0.09	0.12	0.71	0.478	0.825
DLBD	IN_ADARB2	FBXO17	0.14	0.09	1.61	0.108	0.6
DLBD	IN_LAMP5_LHX6	FBXO17	0.38	0.11	3.48	0.000497	0.027
DLBD	IN_LAMP5_RELN	FBXO17	0.09	0.12	0.75	0.452	0.859
DLBD	IN_PVALB	FBXO17	0.21	0.08	2.62	0.00867	0.1
DLBD	IN_PVALB_CHC	FBXO17	0.22	0.14	1.53	0.126	0.536
DLBD	IN_SST	FBXO17	0.17	0.07	2.48	0.0131	0.195
DLBD	IN_VIP	FBXO17	0.12	0.07	1.82	0.0691	0.321
DLBD	OPC	FBXO17	0.04	0.07	0.59	0.558	0.896
DLBD	Oligo	FBXO17	0.51	0.08	5.98	2.22e-09	4.98e-07
DLBD	Astro	FBXO2	0.60	0.09	7.03	2.1e-12	1.79e-09
DLBD	EN_L2_3_IT	FBXO2	0.07	0.05	1.56	0.119	0.382
DLBD	EN_L3_5_IT_1	FBXO2	0.12	0.07	1.65	0.0983	0.373
DLBD	EN_L3_5_IT_2	FBXO2	0.12	0.05	2.17	0.0302	0.19
DLBD	EN_L3_5_IT_3	FBXO2	0.02	0.06	0.37	0.713	0.875
DLBD	EN_L5_6_NP	FBXO2	0.07	0.08	0.81	0.419	0.786
DLBD	EN_L5_ET	FBXO2	0.17	0.73	0.24	0.812	0.975
DLBD	EN_L6B	FBXO2	0.24	0.13	1.82	0.0682	0.389
DLBD	EN_L6_CT	FBXO2	-0.05	0.12	-0.39	0.699	0.893
DLBD	EN_L6_IT_1	FBXO2	0.03	0.08	0.31	0.76	0.96
DLBD	EN_L6_IT_2	FBXO2	0.10	0.10	1.08	0.282	0.72
DLBD	IN_ADARB2	FBXO2	0.12	0.08	1.37	0.17	0.683
DLBD	IN_LAMP5_LHX6	FBXO2	0.24	0.11	2.06	0.0391	0.31
DLBD	IN_LAMP5_RELN	FBXO2	0.14	0.08	1.69	0.0915	0.528
DLBD	IN_PVALB	FBXO2	0.10	0.05	2.01	0.0443	0.253
DLBD	IN_PVALB_CHC	FBXO2	0.04	0.10	0.42	0.671	0.922
DLBD	IN_SST	FBXO2	0.01	0.06	0.08	0.937	0.983
DLBD	IN_VIP	FBXO2	0.15	0.06	2.70	0.00693	0.0965
DLBD	OPC	FBXO2	0.20	0.09	2.31	0.0209	0.328
DLBD	Oligo	FBXO2	0.35	0.09	3.77	0.000166	0.00251
DLBD	Astro	FBXO21	-0.19	0.05	-3.55	0.000381	0.00468
DLBD	EN_L2_3_IT	FBXO21	-0.03	0.03	-0.93	0.352	0.645
DLBD	EN_L3_5_IT_1	FBXO21	0.03	0.04	0.75	0.451	0.755
DLBD	EN_L3_5_IT_2	FBXO21	-0.02	0.04	-0.53	0.595	0.831
DLBD	EN_L3_5_IT_3	FBXO21	-0.00	0.03	-0.04	0.964	0.989
DLBD	EN_L5_6_NP	FBXO21	-0.06	0.06	-0.95	0.344	0.746
DLBD	EN_L5_ET	FBXO21	1.16	0.62	1.87	0.0615	0.616
DLBD	EN_L6B	FBXO21	-0.05	0.07	-0.78	0.436	0.782
DLBD	EN_L6_CT	FBXO21	-0.00	0.05	-0.06	0.949	0.986
DLBD	EN_L6_IT_1	FBXO21	-0.05	0.05	-1.01	0.312	0.801
DLBD	EN_L6_IT_2	FBXO21	-0.04	0.06	-0.64	0.525	0.851
DLBD	Endo	FBXO21	-0.31	0.13	-2.38	0.0171	0.373
DLBD	IN_ADARB2	FBXO21	-0.06	0.05	-1.20	0.231	0.739
DLBD	IN_LAMP5_LHX6	FBXO21	-0.07	0.05	-1.33	0.185	0.603
DLBD	IN_LAMP5_RELN	FBXO21	0.04	0.05	0.74	0.457	0.86
DLBD	IN_PVALB	FBXO21	-0.06	0.04	-1.63	0.102	0.386
DLBD	IN_PVALB_CHC	FBXO21	-0.06	0.06	-0.99	0.321	0.749
DLBD	IN_SST	FBXO21	-0.07	0.04	-1.78	0.0746	0.416
DLBD	IN_VIP	FBXO21	0.02	0.03	0.53	0.596	0.833
DLBD	Micro	FBXO21	0.02	0.06	0.32	0.749	0.929
DLBD	OPC	FBXO21	-0.00	0.04	-0.09	0.926	0.99
DLBD	Oligo	FBXO21	-0.11	0.04	-3.19	0.00141	0.0124
DLBD	PC	FBXO21	0.00	0.13	0.01	0.994	1
DLBD	VLMC	FBXO21	0.11	0.15	0.73	0.467	0.867
DLBD	Astro	FBXO22	-0.05	0.04	-1.09	0.274	0.484
DLBD	EN_L2_3_IT	FBXO22	-0.09	0.04	-2.57	0.0103	0.106
DLBD	EN_L3_5_IT_1	FBXO22	-0.01	0.05	-0.14	0.892	0.968
DLBD	EN_L3_5_IT_2	FBXO22	-0.10	0.04	-2.41	0.0158	0.13
DLBD	EN_L3_5_IT_3	FBXO22	-0.08	0.04	-1.87	0.062	0.233
DLBD	EN_L5_6_NP	FBXO22	-0.06	0.06	-1.11	0.268	0.693
DLBD	EN_L5_ET	FBXO22	-0.60	0.53	-1.12	0.263	0.838
DLBD	EN_L6B	FBXO22	-0.20	0.07	-2.73	0.00637	0.13
DLBD	EN_L6_CT	FBXO22	-0.16	0.06	-2.47	0.0136	0.159
DLBD	EN_L6_IT_1	FBXO22	-0.07	0.07	-1.01	0.314	0.801
DLBD	EN_L6_IT_2	FBXO22	-0.14	0.07	-2.01	0.0447	0.387
DLBD	Endo	FBXO22	0.80	1.18	0.67	0.501	0.905
DLBD	IN_ADARB2	FBXO22	-0.11	0.06	-1.95	0.0513	0.473
DLBD	IN_LAMP5_LHX6	FBXO22	-0.08	0.06	-1.43	0.152	0.56
DLBD	IN_LAMP5_RELN	FBXO22	-0.10	0.06	-1.76	0.0789	0.502
DLBD	IN_PVALB	FBXO22	-0.01	0.04	-0.30	0.762	0.929
DLBD	IN_PVALB_CHC	FBXO22	0.02	0.07	0.21	0.831	0.97
DLBD	IN_SST	FBXO22	-0.04	0.05	-0.80	0.426	0.78
DLBD	IN_VIP	FBXO22	-0.11	0.04	-2.77	0.00559	0.0851
DLBD	Micro	FBXO22	0.03	0.06	0.43	0.667	0.897
DLBD	OPC	FBXO22	-0.04	0.04	-0.87	0.384	0.818
DLBD	Oligo	FBXO22	-0.07	0.03	-2.22	0.0265	0.105
DLBD	PC	FBXO22	0.49	0.82	0.59	0.553	0.915
DLBD	VLMC	FBXO22	-0.08	0.16	-0.49	0.621	0.918
DLBD	Astro	FBXO24	-0.20	0.08	-2.38	0.0172	0.0762
DLBD	EN_L2_3_IT	FBXO24	-0.21	0.12	-1.73	0.0835	0.322
DLBD	EN_L3_5_IT_2	FBXO24	0.63	0.88	0.71	0.476	0.764
DLBD	IN_PVALB	FBXO24	-0.34	0.13	-2.72	0.00648	0.083
DLBD	Oligo	FBXO24	-0.19	0.09	-2.12	0.0339	0.124
DLBD	Astro	FBXO25	0.05	0.03	1.56	0.119	0.283
DLBD	EN_L2_3_IT	FBXO25	0.03	0.02	1.10	0.271	0.571
DLBD	EN_L3_5_IT_1	FBXO25	0.10	0.05	2.05	0.0404	0.232
DLBD	EN_L3_5_IT_2	FBXO25	0.02	0.03	0.51	0.607	0.838
DLBD	EN_L3_5_IT_3	FBXO25	0.06	0.04	1.72	0.086	0.282
DLBD	EN_L5_6_NP	FBXO25	-0.02	0.06	-0.36	0.718	0.927
DLBD	EN_L5_ET	FBXO25	-0.22	0.61	-0.35	0.725	0.967
DLBD	EN_L6B	FBXO25	0.08	0.06	1.34	0.181	0.577
DLBD	EN_L6_CT	FBXO25	-0.02	0.05	-0.45	0.653	0.875
DLBD	EN_L6_IT_1	FBXO25	-0.04	0.06	-0.67	0.502	0.885
DLBD	EN_L6_IT_2	FBXO25	0.00	0.07	0.02	0.984	0.995
DLBD	Endo	FBXO25	-0.07	0.14	-0.47	0.636	0.94
DLBD	IN_ADARB2	FBXO25	-0.01	0.06	-0.10	0.922	0.984
DLBD	IN_LAMP5_LHX6	FBXO25	0.07	0.06	1.14	0.256	0.68
DLBD	IN_LAMP5_RELN	FBXO25	0.06	0.05	1.23	0.218	0.708
DLBD	IN_PVALB	FBXO25	0.02	0.03	0.48	0.628	0.87
DLBD	IN_PVALB_CHC	FBXO25	-0.02	0.08	-0.25	0.802	0.963
DLBD	IN_SST	FBXO25	0.05	0.04	1.26	0.207	0.615
DLBD	IN_VIP	FBXO25	0.02	0.03	0.56	0.577	0.823
DLBD	Micro	FBXO25	0.07	0.07	1.10	0.271	0.652
DLBD	OPC	FBXO25	0.03	0.04	0.84	0.401	0.823
DLBD	Oligo	FBXO25	0.01	0.03	0.38	0.703	0.849
DLBD	PC	FBXO25	0.09	0.14	0.67	0.503	0.909
DLBD	VLMC	FBXO25	0.04	0.12	0.32	0.747	0.939
DLBD	Astro	FBXO27	0.03	0.06	0.46	0.644	0.797
DLBD	EN_L2_3_IT	FBXO27	0.05	0.04	1.21	0.226	0.526
DLBD	EN_L3_5_IT_1	FBXO27	0.05	0.06	0.86	0.392	0.717
DLBD	EN_L3_5_IT_2	FBXO27	0.09	0.06	1.53	0.127	0.406
DLBD	EN_L3_5_IT_3	FBXO27	0.12	0.06	2.05	0.0401	0.18
DLBD	EN_L5_6_NP	FBXO27	0.17	0.10	1.76	0.0782	0.463
DLBD	EN_L5_ET	FBXO27	0.68	0.75	0.90	0.368	0.887
DLBD	EN_L6B	FBXO27	0.09	0.12	0.75	0.453	0.794
DLBD	EN_L6_CT	FBXO27	-0.09	0.08	-1.06	0.289	0.654
DLBD	EN_L6_IT_1	FBXO27	0.03	0.08	0.41	0.679	0.936
DLBD	EN_L6_IT_2	FBXO27	-0.03	0.09	-0.31	0.753	0.937
DLBD	IN_ADARB2	FBXO27	0.05	0.09	0.64	0.525	0.886
DLBD	IN_LAMP5_LHX6	FBXO27	-0.05	0.08	-0.63	0.529	0.867
DLBD	IN_LAMP5_RELN	FBXO27	0.06	0.08	0.66	0.512	0.881
DLBD	IN_PVALB	FBXO27	0.09	0.05	1.70	0.0898	0.367
DLBD	IN_PVALB_CHC	FBXO27	0.04	0.08	0.51	0.607	0.901
DLBD	IN_SST	FBXO27	0.07	0.06	1.11	0.266	0.672
DLBD	IN_VIP	FBXO27	0.04	0.05	0.73	0.464	0.756
DLBD	Micro	FBXO27	-0.10	0.12	-0.82	0.41	0.76
DLBD	OPC	FBXO27	-0.07	0.06	-1.19	0.235	0.714
DLBD	Oligo	FBXO27	0.13	0.05	2.66	0.00782	0.0437
DLBD	Astro	FBXO28	0.09	0.04	2.36	0.0183	0.0797
DLBD	EN_L2_3_IT	FBXO28	0.01	0.03	0.43	0.668	0.85
DLBD	EN_L3_5_IT_1	FBXO28	0.04	0.05	0.89	0.374	0.702
DLBD	EN_L3_5_IT_2	FBXO28	0.01	0.03	0.36	0.721	0.893
DLBD	EN_L3_5_IT_3	FBXO28	-0.03	0.03	-0.93	0.351	0.618
DLBD	EN_L5_6_NP	FBXO28	-0.02	0.06	-0.36	0.722	0.929
DLBD	EN_L5_ET	FBXO28	0.38	0.76	0.50	0.619	0.952
DLBD	EN_L6B	FBXO28	-0.05	0.06	-0.82	0.412	0.767
DLBD	EN_L6_CT	FBXO28	0.01	0.06	0.25	0.801	0.935
DLBD	EN_L6_IT_1	FBXO28	-0.02	0.05	-0.48	0.633	0.925
DLBD	EN_L6_IT_2	FBXO28	0.05	0.06	0.94	0.349	0.761
DLBD	Endo	FBXO28	-0.17	0.12	-1.48	0.14	0.705
DLBD	IN_ADARB2	FBXO28	-0.02	0.06	-0.40	0.69	0.932
DLBD	IN_LAMP5_LHX6	FBXO28	0.11	0.06	1.94	0.0525	0.352
DLBD	IN_LAMP5_RELN	FBXO28	0.03	0.05	0.59	0.555	0.895
DLBD	IN_PVALB	FBXO28	0.07	0.04	1.99	0.0462	0.258
DLBD	IN_PVALB_CHC	FBXO28	0.03	0.07	0.40	0.689	0.928
DLBD	IN_SST	FBXO28	-0.00	0.04	-0.03	0.976	0.995
DLBD	IN_VIP	FBXO28	-0.04	0.03	-1.03	0.302	0.633
DLBD	Micro	FBXO28	0.04	0.05	0.78	0.438	0.778
DLBD	OPC	FBXO28	0.01	0.04	0.31	0.758	0.957
DLBD	Oligo	FBXO28	0.05	0.03	1.62	0.106	0.273
DLBD	PC	FBXO28	0.05	0.13	0.35	0.724	0.969
DLBD	VLMC	FBXO28	0.30	0.14	2.14	0.0322	0.45
DLBD	Astro	FBXO3	-0.15	0.04	-3.79	0.000153	0.00239
DLBD	EN_L2_3_IT	FBXO3	-0.01	0.03	-0.19	0.851	0.944
DLBD	EN_L3_5_IT_1	FBXO3	0.02	0.05	0.32	0.747	0.918
DLBD	EN_L3_5_IT_2	FBXO3	0.04	0.04	1.03	0.302	0.623
DLBD	EN_L3_5_IT_3	FBXO3	-0.01	0.04	-0.30	0.765	0.901
DLBD	EN_L5_6_NP	FBXO3	-0.02	0.06	-0.34	0.736	0.934
DLBD	EN_L5_ET	FBXO3	-0.92	0.53	-1.74	0.0827	0.67
DLBD	EN_L6B	FBXO3	-0.01	0.06	-0.20	0.842	0.953
DLBD	EN_L6_CT	FBXO3	0.02	0.06	0.28	0.783	0.927
DLBD	EN_L6_IT_1	FBXO3	0.02	0.05	0.31	0.758	0.96
DLBD	EN_L6_IT_2	FBXO3	0.01	0.07	0.19	0.851	0.965
DLBD	Endo	FBXO3	-0.12	0.12	-0.97	0.333	0.841
DLBD	IN_ADARB2	FBXO3	0.02	0.06	0.34	0.736	0.946
DLBD	IN_LAMP5_LHX6	FBXO3	-0.06	0.06	-0.96	0.336	0.749
DLBD	IN_LAMP5_RELN	FBXO3	-0.03	0.05	-0.61	0.541	0.892
DLBD	IN_PVALB	FBXO3	-0.00	0.04	-0.01	0.995	0.998
DLBD	IN_PVALB_CHC	FBXO3	-0.02	0.08	-0.30	0.761	0.954
DLBD	IN_SST	FBXO3	-0.01	0.05	-0.29	0.769	0.934
DLBD	IN_VIP	FBXO3	0.01	0.04	0.34	0.73	0.905
DLBD	Micro	FBXO3	-0.13	0.06	-2.35	0.0188	0.191
DLBD	OPC	FBXO3	-0.03	0.04	-0.66	0.508	0.876
DLBD	Oligo	FBXO3	-0.02	0.03	-0.68	0.497	0.708
DLBD	PC	FBXO3	0.03	0.12	0.21	0.832	0.981
DLBD	VLMC	FBXO3	-0.71	0.78	-0.91	0.364	0.8
DLBD	Astro	FBXO30	-0.13	0.05	-2.57	0.0102	0.0527
DLBD	EN_L2_3_IT	FBXO30	0.03	0.05	0.66	0.506	0.756
DLBD	EN_L3_5_IT_1	FBXO30	0.07	0.08	0.80	0.425	0.739
DLBD	EN_L3_5_IT_2	FBXO30	0.02	0.06	0.41	0.681	0.875
DLBD	EN_L3_5_IT_3	FBXO30	0.14	0.06	2.18	0.0294	0.15
DLBD	EN_L5_6_NP	FBXO30	0.57	1.17	0.49	0.628	0.89
DLBD	EN_L6B	FBXO30	0.03	0.11	0.22	0.826	0.949
DLBD	EN_L6_CT	FBXO30	0.02	0.11	0.22	0.826	0.944
DLBD	EN_L6_IT_1	FBXO30	0.10	0.10	1.00	0.319	0.804
DLBD	EN_L6_IT_2	FBXO30	0.18	0.12	1.51	0.131	0.566
DLBD	IN_ADARB2	FBXO30	0.11	0.09	1.25	0.21	0.72
DLBD	IN_LAMP5_LHX6	FBXO30	-0.07	0.11	-0.68	0.499	0.85
DLBD	IN_LAMP5_RELN	FBXO30	-0.01	0.08	-0.11	0.915	0.983
DLBD	IN_PVALB	FBXO30	-0.01	0.06	-0.20	0.843	0.955
DLBD	IN_PVALB_CHC	FBXO30	0.01	0.11	0.09	0.93	0.988
DLBD	IN_SST	FBXO30	0.01	0.07	0.17	0.865	0.967
DLBD	IN_VIP	FBXO30	-0.02	0.06	-0.29	0.774	0.92
DLBD	Micro	FBXO30	0.09	0.08	1.17	0.244	0.626
DLBD	OPC	FBXO30	0.03	0.05	0.48	0.629	0.918
DLBD	Oligo	FBXO30	0.03	0.04	0.61	0.543	0.74
DLBD	Astro	FBXO31	-0.03	0.06	-0.52	0.603	0.77
DLBD	EN_L2_3_IT	FBXO31	0.08	0.04	2.03	0.0425	0.224
DLBD	EN_L3_5_IT_1	FBXO31	0.03	0.06	0.47	0.639	0.867
DLBD	EN_L3_5_IT_2	FBXO31	0.01	0.06	0.14	0.89	0.959
DLBD	EN_L3_5_IT_3	FBXO31	-0.02	0.05	-0.46	0.645	0.835
DLBD	EN_L5_6_NP	FBXO31	0.00	0.10	0.04	0.969	0.994
DLBD	EN_L5_ET	FBXO31	-1.74	0.88	-1.99	0.0469	0.567
DLBD	EN_L6B	FBXO31	-0.01	0.09	-0.08	0.936	0.985
DLBD	EN_L6_CT	FBXO31	0.01	0.08	0.17	0.867	0.96
DLBD	EN_L6_IT_1	FBXO31	-0.00	0.08	-0.04	0.971	0.995
DLBD	EN_L6_IT_2	FBXO31	-0.07	0.09	-0.82	0.411	0.792
DLBD	Endo	FBXO31	1.33	1.10	1.20	0.23	0.786
DLBD	IN_ADARB2	FBXO31	0.02	0.08	0.24	0.813	0.963
DLBD	IN_LAMP5_LHX6	FBXO31	-0.00	0.08	-0.05	0.957	0.991
DLBD	IN_LAMP5_RELN	FBXO31	-0.02	0.09	-0.18	0.859	0.975
DLBD	IN_PVALB	FBXO31	0.08	0.05	1.53	0.125	0.427
DLBD	IN_PVALB_CHC	FBXO31	0.02	0.10	0.16	0.872	0.98
DLBD	IN_SST	FBXO31	0.11	0.06	1.78	0.0757	0.419
DLBD	IN_VIP	FBXO31	-0.07	0.06	-1.18	0.238	0.571
DLBD	Micro	FBXO31	0.19	0.10	1.97	0.0486	0.319
DLBD	OPC	FBXO31	0.13	0.13	1.03	0.304	0.764
DLBD	Oligo	FBXO31	0.11	0.05	2.30	0.0216	0.0913
DLBD	Astro	FBXO32	0.36	0.09	4.15	3.33e-05	0.000781
DLBD	EN_L2_3_IT	FBXO32	0.06	0.05	1.12	0.263	0.564
DLBD	EN_L3_5_IT_1	FBXO32	0.06	0.05	1.07	0.286	0.625
DLBD	EN_L3_5_IT_2	FBXO32	-0.03	0.05	-0.65	0.517	0.789
DLBD	EN_L3_5_IT_3	FBXO32	0.10	0.05	1.94	0.0524	0.212
DLBD	EN_L5_6_NP	FBXO32	-0.01	0.10	-0.08	0.935	0.987
DLBD	EN_L5_ET	FBXO32	1.06	0.88	1.20	0.229	0.814
DLBD	EN_L6B	FBXO32	0.05	0.11	0.44	0.663	0.891
DLBD	EN_L6_CT	FBXO32	-0.09	0.14	-0.63	0.53	0.815
DLBD	EN_L6_IT_1	FBXO32	-0.08	0.09	-0.94	0.349	0.822
DLBD	EN_L6_IT_2	FBXO32	0.10	0.08	1.26	0.209	0.653
DLBD	IN_ADARB2	FBXO32	0.09	0.12	0.77	0.441	0.85
DLBD	IN_LAMP5_LHX6	FBXO32	0.09	0.11	0.82	0.41	0.799
DLBD	IN_LAMP5_RELN	FBXO32	0.04	0.08	0.51	0.609	0.915
DLBD	IN_PVALB	FBXO32	0.00	0.05	0.05	0.961	0.99
DLBD	IN_PVALB_CHC	FBXO32	0.18	0.14	1.28	0.2	0.634
DLBD	IN_SST	FBXO32	0.02	0.07	0.33	0.744	0.926
DLBD	IN_VIP	FBXO32	0.11	0.06	1.75	0.0795	0.345
DLBD	Micro	FBXO32	0.14	0.10	1.44	0.149	0.521
DLBD	OPC	FBXO32	0.04	0.08	0.59	0.555	0.894
DLBD	Oligo	FBXO32	0.16	0.07	2.37	0.0177	0.0787
DLBD	PC	FBXO32	-0.49	1.16	-0.43	0.669	0.952
DLBD	SMC	FBXO32	-0.01	0.37	-0.03	0.977	0.997
DLBD	VLMC	FBXO32	0.20	0.26	0.78	0.437	0.841
DLBD	Adaptive	FBXO33	0.11	0.21	0.51	0.612	0.99
DLBD	Astro	FBXO33	-0.03	0.04	-0.73	0.463	0.662
DLBD	EN_L2_3_IT	FBXO33	-0.00	0.03	-0.01	0.994	0.998
DLBD	EN_L3_5_IT_1	FBXO33	-0.00	0.04	-0.03	0.979	0.992
DLBD	EN_L3_5_IT_2	FBXO33	-0.03	0.04	-0.84	0.402	0.707
DLBD	EN_L3_5_IT_3	FBXO33	0.03	0.04	0.77	0.439	0.699
DLBD	EN_L5_6_NP	FBXO33	-0.06	0.07	-0.87	0.387	0.768
DLBD	EN_L5_ET	FBXO33	0.15	0.52	0.28	0.777	0.967
DLBD	EN_L6B	FBXO33	-0.07	0.07	-0.91	0.365	0.732
DLBD	EN_L6_CT	FBXO33	-0.07	0.07	-0.99	0.321	0.683
DLBD	EN_L6_IT_1	FBXO33	-0.02	0.06	-0.32	0.751	0.957
DLBD	EN_L6_IT_2	FBXO33	-0.12	0.07	-1.60	0.11	0.539
DLBD	Endo	FBXO33	0.00	0.15	0.02	0.986	0.997
DLBD	IN_ADARB2	FBXO33	-0.05	0.06	-0.89	0.373	0.82
DLBD	IN_LAMP5_LHX6	FBXO33	-0.14	0.07	-2.04	0.0411	0.319
DLBD	IN_LAMP5_RELN	FBXO33	-0.05	0.05	-0.85	0.395	0.829
DLBD	IN_PVALB	FBXO33	-0.10	0.04	-2.29	0.022	0.17
DLBD	IN_PVALB_CHC	FBXO33	-0.21	0.08	-2.66	0.0078	0.135
DLBD	IN_SST	FBXO33	-0.14	0.05	-2.64	0.00828	0.153
DLBD	IN_VIP	FBXO33	-0.07	0.04	-1.96	0.0504	0.273
DLBD	Micro	FBXO33	0.08	0.07	1.22	0.223	0.606
DLBD	OPC	FBXO33	0.01	0.04	0.14	0.888	0.987
DLBD	Oligo	FBXO33	0.02	0.03	0.61	0.542	0.739
DLBD	PC	FBXO33	0.19	0.74	0.25	0.8	0.981
DLBD	VLMC	FBXO33	0.18	0.15	1.19	0.235	0.733
DLBD	Adaptive	FBXO34	0.12	0.19	0.66	0.507	0.99
DLBD	Astro	FBXO34	-0.00	0.04	-0.04	0.966	0.983
DLBD	EN_L2_3_IT	FBXO34	0.10	0.03	2.93	0.00338	0.0612
DLBD	EN_L3_5_IT_1	FBXO34	0.18	0.04	4.26	2.07e-05	0.0016
DLBD	EN_L3_5_IT_2	FBXO34	0.16	0.03	4.73	2.21e-06	0.000317
DLBD	EN_L3_5_IT_3	FBXO34	0.13	0.04	3.40	0.000674	0.0141
DLBD	EN_L5_6_NP	FBXO34	-0.05	0.06	-0.79	0.43	0.792
DLBD	EN_L5_ET	FBXO34	-0.08	0.50	-0.16	0.875	0.986
DLBD	EN_L6B	FBXO34	0.06	0.07	0.94	0.35	0.721
DLBD	EN_L6_CT	FBXO34	0.15	0.05	2.87	0.00414	0.0873
DLBD	EN_L6_IT_1	FBXO34	0.07	0.05	1.28	0.201	0.71
DLBD	EN_L6_IT_2	FBXO34	0.08	0.06	1.33	0.183	0.629
DLBD	Endo	FBXO34	0.12	0.09	1.32	0.186	0.757
DLBD	IN_ADARB2	FBXO34	-0.03	0.05	-0.54	0.591	0.906
DLBD	IN_LAMP5_LHX6	FBXO34	0.04	0.06	0.65	0.517	0.86
DLBD	IN_LAMP5_RELN	FBXO34	-0.04	0.05	-0.76	0.449	0.858
DLBD	IN_PVALB	FBXO34	-0.03	0.03	-1.05	0.292	0.632
DLBD	IN_PVALB_CHC	FBXO34	0.02	0.05	0.41	0.683	0.927
DLBD	IN_SST	FBXO34	0.05	0.04	1.40	0.161	0.559
DLBD	IN_VIP	FBXO34	-0.04	0.03	-1.17	0.243	0.577
DLBD	Micro	FBXO34	-0.01	0.05	-0.15	0.884	0.976
DLBD	OPC	FBXO34	-0.04	0.04	-1.02	0.306	0.766
DLBD	Oligo	FBXO34	0.07	0.04	1.96	0.05	0.164
DLBD	PC	FBXO34	0.07	0.12	0.55	0.581	0.919
DLBD	PVM	FBXO34	0.09	0.14	0.62	0.532	0.856
DLBD	VLMC	FBXO34	0.25	0.14	1.80	0.0726	0.546
DLBD	Astro	FBXO36	-0.11	0.05	-2.29	0.0218	0.0906
DLBD	EN_L2_3_IT	FBXO36	-0.01	0.04	-0.29	0.771	0.904
DLBD	EN_L3_5_IT_1	FBXO36	0.03	0.07	0.49	0.626	0.861
DLBD	EN_L3_5_IT_2	FBXO36	0.02	0.05	0.45	0.655	0.861
DLBD	EN_L3_5_IT_3	FBXO36	-0.01	0.06	-0.16	0.872	0.953
DLBD	EN_L5_6_NP	FBXO36	0.06	0.08	0.71	0.478	0.82
DLBD	EN_L5_ET	FBXO36	-0.20	0.61	-0.33	0.745	0.967
DLBD	EN_L6B	FBXO36	-0.08	0.09	-0.82	0.41	0.765
DLBD	EN_L6_CT	FBXO36	-0.19	0.07	-2.52	0.0116	0.147
DLBD	EN_L6_IT_1	FBXO36	-0.05	0.09	-0.59	0.557	0.902
DLBD	EN_L6_IT_2	FBXO36	0.01	0.08	0.16	0.875	0.971
DLBD	IN_ADARB2	FBXO36	-0.02	0.08	-0.25	0.803	0.959
DLBD	IN_LAMP5_LHX6	FBXO36	-0.01	0.07	-0.08	0.935	0.988
DLBD	IN_LAMP5_RELN	FBXO36	0.09	0.06	1.53	0.127	0.591
DLBD	IN_PVALB	FBXO36	0.12	0.05	2.35	0.0186	0.155
DLBD	IN_PVALB_CHC	FBXO36	0.19	0.09	2.00	0.0452	0.339
DLBD	IN_SST	FBXO36	0.01	0.06	0.21	0.834	0.955
DLBD	IN_VIP	FBXO36	0.01	0.05	0.21	0.831	0.94
DLBD	Micro	FBXO36	-0.17	0.10	-1.67	0.0952	0.436
DLBD	OPC	FBXO36	0.00	0.06	0.07	0.947	0.993
DLBD	Oligo	FBXO36	-0.24	0.05	-5.19	2.12e-07	1.59e-05
DLBD	Astro	FBXO38	-0.14	0.04	-3.27	0.00107	0.01
DLBD	EN_L2_3_IT	FBXO38	-0.02	0.03	-0.86	0.387	0.671
DLBD	EN_L3_5_IT_1	FBXO38	-0.04	0.05	-0.76	0.445	0.751
DLBD	EN_L3_5_IT_2	FBXO38	-0.04	0.04	-1.15	0.249	0.57
DLBD	EN_L3_5_IT_3	FBXO38	-0.09	0.03	-2.57	0.0102	0.08
DLBD	EN_L5_6_NP	FBXO38	-0.07	0.07	-1.02	0.308	0.725
DLBD	EN_L5_ET	FBXO38	0.13	0.69	0.20	0.845	0.984
DLBD	EN_L6B	FBXO38	-0.08	0.07	-1.16	0.244	0.637
DLBD	EN_L6_CT	FBXO38	-0.05	0.06	-0.88	0.376	0.727
DLBD	EN_L6_IT_1	FBXO38	-0.01	0.07	-0.10	0.918	0.988
DLBD	EN_L6_IT_2	FBXO38	-0.03	0.08	-0.35	0.729	0.928
DLBD	Endo	FBXO38	-0.09	0.12	-0.76	0.447	0.881
DLBD	IN_ADARB2	FBXO38	-0.07	0.06	-1.15	0.252	0.75
DLBD	IN_LAMP5_LHX6	FBXO38	-0.10	0.07	-1.48	0.14	0.539
DLBD	IN_LAMP5_RELN	FBXO38	0.02	0.07	0.30	0.766	0.951
DLBD	IN_PVALB	FBXO38	0.01	0.04	0.12	0.903	0.973
DLBD	IN_PVALB_CHC	FBXO38	-0.01	0.08	-0.13	0.899	0.984
DLBD	IN_SST	FBXO38	-0.05	0.05	-1.04	0.296	0.697
DLBD	IN_VIP	FBXO38	-0.02	0.04	-0.61	0.543	0.805
DLBD	Micro	FBXO38	0.02	0.06	0.25	0.804	0.951
DLBD	OPC	FBXO38	-0.09	0.04	-1.98	0.0483	0.445
DLBD	Oligo	FBXO38	-0.06	0.03	-1.76	0.0787	0.223
DLBD	PC	FBXO38	0.16	1.17	0.14	0.89	0.99
DLBD	PVM	FBXO38	-0.10	0.16	-0.58	0.559	0.868
DLBD	VLMC	FBXO38	0.11	0.14	0.75	0.451	0.854
DLBD	Astro	FBXO39	0.08	0.15	0.52	0.602	0.769
DLBD	Astro	FBXO4	-0.15	0.07	-2.26	0.0236	0.095
DLBD	EN_L2_3_IT	FBXO4	-0.14	0.06	-2.60	0.00923	0.101
DLBD	EN_L3_5_IT_1	FBXO4	-0.27	0.09	-2.85	0.00444	0.0633
DLBD	EN_L3_5_IT_2	FBXO4	-0.18	0.08	-2.37	0.0178	0.14
DLBD	EN_L3_5_IT_3	FBXO4	-0.20	0.08	-2.66	0.00777	0.0675
DLBD	EN_L5_6_NP	FBXO4	-0.29	0.12	-2.38	0.0175	0.265
DLBD	EN_L6B	FBXO4	-0.39	0.12	-3.14	0.00167	0.0653
DLBD	EN_L6_CT	FBXO4	-0.24	0.11	-2.23	0.0254	0.219
DLBD	EN_L6_IT_1	FBXO4	-0.35	0.11	-3.23	0.00123	0.11
DLBD	EN_L6_IT_2	FBXO4	-0.22	0.13	-1.69	0.0912	0.504
DLBD	IN_ADARB2	FBXO4	-0.37	0.11	-3.37	0.000741	0.092
DLBD	IN_LAMP5_LHX6	FBXO4	-0.40	0.12	-3.24	0.0012	0.0473
DLBD	IN_LAMP5_RELN	FBXO4	-0.12	0.10	-1.19	0.234	0.719
DLBD	IN_PVALB	FBXO4	-0.16	0.07	-2.38	0.0173	0.149
DLBD	IN_PVALB_CHC	FBXO4	-0.28	0.13	-2.17	0.0299	0.277
DLBD	IN_SST	FBXO4	-0.10	0.08	-1.33	0.185	0.591
DLBD	IN_VIP	FBXO4	-0.16	0.07	-2.31	0.0207	0.174
DLBD	Micro	FBXO4	-0.21	0.09	-2.38	0.0173	0.182
DLBD	OPC	FBXO4	-0.16	0.06	-2.73	0.0063	0.235
DLBD	Oligo	FBXO4	-0.08	0.05	-1.81	0.0708	0.208
DLBD	EN_L2_3_IT	FBXO40	0.22	0.08	2.66	0.00784	0.0938
DLBD	EN_L3_5_IT_2	FBXO40	0.25	0.10	2.53	0.0116	0.106
DLBD	EN_L3_5_IT_3	FBXO40	0.18	0.10	1.87	0.0614	0.232
DLBD	EN_L6_CT	FBXO40	-2.10	1.53	-1.37	0.171	0.525
DLBD	EN_L6_IT_1	FBXO40	0.08	0.11	0.74	0.459	0.868
DLBD	EN_L6_IT_2	FBXO40	0.06	0.14	0.42	0.672	0.912
DLBD	IN_PVALB	FBXO40	0.06	0.10	0.60	0.547	0.825
DLBD	IN_PVALB_CHC	FBXO40	-1.70	1.02	-1.67	0.0952	0.476
DLBD	Astro	FBXO41	0.02	0.08	0.23	0.816	0.908
DLBD	EN_L2_3_IT	FBXO41	0.03	0.03	0.81	0.416	0.693
DLBD	EN_L3_5_IT_1	FBXO41	0.15	0.05	2.86	0.00418	0.0605
DLBD	EN_L3_5_IT_2	FBXO41	0.04	0.04	0.89	0.372	0.682
DLBD	EN_L3_5_IT_3	FBXO41	0.05	0.04	1.06	0.287	0.559
DLBD	EN_L5_6_NP	FBXO41	0.13	0.07	1.84	0.0652	0.436
DLBD	EN_L5_ET	FBXO41	-0.48	0.61	-0.79	0.432	0.91
DLBD	EN_L6B	FBXO41	-0.05	0.07	-0.68	0.496	0.816
DLBD	EN_L6_CT	FBXO41	-0.04	0.05	-0.75	0.452	0.778
DLBD	EN_L6_IT_1	FBXO41	0.05	0.07	0.71	0.475	0.873
DLBD	EN_L6_IT_2	FBXO41	0.14	0.08	1.75	0.0794	0.48
DLBD	IN_ADARB2	FBXO41	0.16	0.07	2.43	0.0153	0.303
DLBD	IN_LAMP5_LHX6	FBXO41	0.12	0.07	1.80	0.0721	0.408
DLBD	IN_LAMP5_RELN	FBXO41	0.08	0.06	1.38	0.168	0.652
DLBD	IN_PVALB	FBXO41	0.07	0.05	1.44	0.149	0.465
DLBD	IN_PVALB_CHC	FBXO41	-0.05	0.09	-0.51	0.609	0.901
DLBD	IN_SST	FBXO41	0.10	0.05	1.78	0.0751	0.417
DLBD	IN_VIP	FBXO41	0.05	0.04	1.25	0.21	0.54
DLBD	Micro	FBXO41	0.26	0.08	3.06	0.00222	0.0539
DLBD	OPC	FBXO41	0.01	0.07	0.17	0.863	0.981
DLBD	Oligo	FBXO41	0.12	0.08	1.53	0.127	0.309
DLBD	Astro	FBXO42	0.08	0.04	2.19	0.0282	0.107
DLBD	EN_L2_3_IT	FBXO42	0.08	0.03	2.44	0.0145	0.128
DLBD	EN_L3_5_IT_1	FBXO42	0.10	0.04	2.34	0.0194	0.154
DLBD	EN_L3_5_IT_2	FBXO42	0.08	0.04	2.14	0.0322	0.196
DLBD	EN_L3_5_IT_3	FBXO42	0.09	0.04	2.63	0.00842	0.071
DLBD	EN_L5_6_NP	FBXO42	0.15	0.05	3.10	0.00195	0.0878
DLBD	EN_L5_ET	FBXO42	-0.11	0.47	-0.24	0.809	0.974
DLBD	EN_L6B	FBXO42	0.16	0.06	2.82	0.0048	0.116
DLBD	EN_L6_CT	FBXO42	0.15	0.04	3.41	0.000646	0.0294
DLBD	EN_L6_IT_1	FBXO42	0.06	0.05	1.19	0.236	0.742
DLBD	EN_L6_IT_2	FBXO42	0.19	0.06	2.97	0.00298	0.109
DLBD	Endo	FBXO42	-0.11	0.11	-1.03	0.301	0.826
DLBD	IN_ADARB2	FBXO42	0.14	0.05	2.68	0.00731	0.23
DLBD	IN_LAMP5_LHX6	FBXO42	0.12	0.05	2.28	0.0226	0.236
DLBD	IN_LAMP5_RELN	FBXO42	0.12	0.05	2.39	0.0167	0.26
DLBD	IN_PVALB	FBXO42	0.07	0.04	1.80	0.0723	0.327
DLBD	IN_PVALB_CHC	FBXO42	0.11	0.06	1.80	0.0724	0.428
DLBD	IN_SST	FBXO42	0.09	0.04	2.26	0.0238	0.256
DLBD	IN_VIP	FBXO42	0.12	0.04	3.04	0.00237	0.0528
DLBD	Micro	FBXO42	0.09	0.05	1.93	0.0542	0.337
DLBD	OPC	FBXO42	0.02	0.03	0.45	0.653	0.924
DLBD	Oligo	FBXO42	0.02	0.03	0.79	0.431	0.652
DLBD	PC	FBXO42	0.03	0.12	0.27	0.791	0.98
DLBD	PVM	FBXO42	0.09	0.13	0.68	0.494	0.833
DLBD	VLMC	FBXO42	0.16	0.15	1.09	0.275	0.755
DLBD	Astro	FBXO43	-0.63	0.14	-4.42	9.72e-06	0.000304
DLBD	Oligo	FBXO43	-0.18	0.13	-1.32	0.186	0.394
DLBD	Astro	FBXO44	0.22	0.06	3.55	0.000392	0.00475
DLBD	EN_L2_3_IT	FBXO44	-0.05	0.04	-1.42	0.157	0.44
DLBD	EN_L3_5_IT_1	FBXO44	0.04	0.06	0.78	0.437	0.748
DLBD	EN_L3_5_IT_2	FBXO44	-0.00	0.05	-0.09	0.93	0.974
DLBD	EN_L3_5_IT_3	FBXO44	0.02	0.04	0.43	0.667	0.848
DLBD	EN_L5_6_NP	FBXO44	-0.04	0.08	-0.55	0.58	0.872
DLBD	EN_L5_ET	FBXO44	-0.23	0.67	-0.35	0.728	0.967
DLBD	EN_L6B	FBXO44	0.06	0.09	0.71	0.475	0.804
DLBD	EN_L6_CT	FBXO44	-0.10	0.07	-1.52	0.128	0.462
DLBD	EN_L6_IT_1	FBXO44	-0.03	0.08	-0.38	0.7	0.944
DLBD	EN_L6_IT_2	FBXO44	-0.03	0.09	-0.35	0.725	0.926
DLBD	IN_ADARB2	FBXO44	0.10	0.07	1.38	0.168	0.68
DLBD	IN_LAMP5_LHX6	FBXO44	-0.01	0.07	-0.09	0.927	0.986
DLBD	IN_LAMP5_RELN	FBXO44	-0.05	0.07	-0.74	0.458	0.861
DLBD	IN_PVALB	FBXO44	-0.06	0.04	-1.30	0.194	0.521
DLBD	IN_PVALB_CHC	FBXO44	0.01	0.08	0.10	0.923	0.988
DLBD	IN_SST	FBXO44	-0.05	0.05	-0.90	0.366	0.743
DLBD	IN_VIP	FBXO44	0.04	0.05	0.84	0.403	0.717
DLBD	Micro	FBXO44	-0.07	0.09	-0.84	0.4	0.753
DLBD	OPC	FBXO44	-0.05	0.06	-0.83	0.408	0.827
DLBD	Oligo	FBXO44	0.06	0.06	1.07	0.286	0.514
DLBD	Astro	FBXO45	-0.04	0.07	-0.66	0.509	0.696
DLBD	EN_L2_3_IT	FBXO45	0.03	0.05	0.60	0.546	0.781
DLBD	EN_L3_5_IT_1	FBXO45	0.04	0.09	0.47	0.635	0.866
DLBD	EN_L3_5_IT_2	FBXO45	0.00	0.07	0.07	0.941	0.978
DLBD	EN_L3_5_IT_3	FBXO45	0.03	0.06	0.56	0.578	0.788
DLBD	EN_L5_6_NP	FBXO45	0.08	0.12	0.62	0.535	0.853
DLBD	EN_L6B	FBXO45	0.04	0.11	0.37	0.708	0.909
DLBD	EN_L6_CT	FBXO45	-0.06	0.10	-0.63	0.531	0.816
DLBD	EN_L6_IT_1	FBXO45	0.07	0.10	0.69	0.488	0.881
DLBD	EN_L6_IT_2	FBXO45	-0.08	0.13	-0.64	0.519	0.847
DLBD	IN_ADARB2	FBXO45	-0.02	0.09	-0.21	0.834	0.968
DLBD	IN_LAMP5_LHX6	FBXO45	-0.01	0.13	-0.09	0.931	0.987
DLBD	IN_LAMP5_RELN	FBXO45	-0.03	0.10	-0.31	0.76	0.949
DLBD	IN_PVALB	FBXO45	-0.09	0.07	-1.19	0.233	0.567
DLBD	IN_PVALB_CHC	FBXO45	0.08	0.12	0.68	0.495	0.855
DLBD	IN_SST	FBXO45	0.04	0.08	0.47	0.637	0.884
DLBD	IN_VIP	FBXO45	-0.07	0.06	-1.08	0.282	0.617
DLBD	Micro	FBXO45	0.01	0.11	0.13	0.895	0.978
DLBD	OPC	FBXO45	-0.03	0.07	-0.36	0.718	0.948
DLBD	Oligo	FBXO45	-0.03	0.05	-0.69	0.491	0.704
DLBD	Astro	FBXO46	-0.06	0.06	-1.10	0.271	0.479
DLBD	EN_L2_3_IT	FBXO46	0.04	0.05	0.89	0.375	0.661
DLBD	EN_L3_5_IT_1	FBXO46	-0.19	0.09	-2.07	0.0382	0.225
DLBD	EN_L3_5_IT_2	FBXO46	0.01	0.07	0.10	0.918	0.97
DLBD	EN_L3_5_IT_3	FBXO46	-0.08	0.07	-1.16	0.244	0.511
DLBD	EN_L6_CT	FBXO46	0.00	0.12	0.03	0.977	0.993
DLBD	EN_L6_IT_1	FBXO46	0.01	0.11	0.12	0.904	0.985
DLBD	EN_L6_IT_2	FBXO46	0.07	0.13	0.51	0.611	0.887
DLBD	IN_ADARB2	FBXO46	0.22	0.10	2.13	0.0328	0.401
DLBD	IN_LAMP5_RELN	FBXO46	0.05	0.10	0.53	0.599	0.912
DLBD	IN_PVALB	FBXO46	0.01	0.08	0.15	0.882	0.968
DLBD	IN_SST	FBXO46	-0.04	0.09	-0.47	0.64	0.885
DLBD	IN_VIP	FBXO46	0.07	0.07	0.98	0.325	0.653
DLBD	Micro	FBXO46	-0.08	0.10	-0.78	0.434	0.776
DLBD	OPC	FBXO46	-0.01	0.08	-0.11	0.915	0.989
DLBD	Oligo	FBXO46	-0.00	0.05	-0.03	0.973	0.988
DLBD	Astro	FBXO47	0.15	0.11	1.43	0.153	0.334
DLBD	EN_L2_3_IT	FBXO47	-0.18	0.12	-1.43	0.154	0.436
DLBD	Oligo	FBXO47	-0.20	0.11	-1.79	0.0728	0.212
DLBD	Astro	FBXO48	0.11	0.10	1.07	0.287	0.497
DLBD	EN_L2_3_IT	FBXO48	0.09	0.07	1.28	0.201	0.496
DLBD	EN_L3_5_IT_2	FBXO48	0.05	0.10	0.50	0.614	0.841
DLBD	EN_L3_5_IT_3	FBXO48	0.05	0.11	0.49	0.622	0.819
DLBD	IN_PVALB	FBXO48	-0.23	0.64	-0.36	0.721	0.912
DLBD	IN_VIP	FBXO48	-0.02	0.12	-0.17	0.863	0.953
DLBD	Oligo	FBXO48	0.06	0.06	0.89	0.371	0.597
DLBD	Astro	FBXO5	0.46	0.15	3.10	0.00194	0.0154
DLBD	EN_L2_3_IT	FBXO5	0.10	0.10	1.03	0.302	0.6
DLBD	EN_L3_5_IT_2	FBXO5	-0.31	0.98	-0.31	0.753	0.907
DLBD	EN_L3_5_IT_3	FBXO5	-0.28	1.40	-0.20	0.841	0.938
DLBD	Oligo	FBXO5	0.30	0.11	2.81	0.00502	0.0317
DLBD	Astro	FBXO6	0.11	0.08	1.45	0.148	0.327
DLBD	EN_L2_3_IT	FBXO6	0.08	0.07	1.09	0.274	0.574
DLBD	EN_L3_5_IT_2	FBXO6	-0.08	0.10	-0.76	0.445	0.742
DLBD	EN_L3_5_IT_3	FBXO6	-0.16	0.11	-1.51	0.132	0.362
DLBD	IN_PVALB	FBXO6	-0.11	0.09	-1.22	0.221	0.552
DLBD	IN_SST	FBXO6	0.03	0.13	0.24	0.807	0.945
DLBD	IN_VIP	FBXO6	0.07	0.10	0.69	0.488	0.771
DLBD	OPC	FBXO6	-0.07	0.09	-0.80	0.421	0.836
DLBD	Oligo	FBXO6	0.06	0.07	0.86	0.39	0.615
DLBD	Astro	FBXO7	-0.32	0.06	-5.84	5.2e-09	8.78e-07
DLBD	EN_L2_3_IT	FBXO7	-0.08	0.04	-2.16	0.031	0.19
DLBD	EN_L3_5_IT_1	FBXO7	-0.08	0.07	-1.12	0.264	0.604
DLBD	EN_L3_5_IT_2	FBXO7	-0.08	0.05	-1.70	0.0882	0.339
DLBD	EN_L3_5_IT_3	FBXO7	-0.04	0.05	-0.81	0.417	0.68
DLBD	EN_L5_6_NP	FBXO7	-0.10	0.08	-1.23	0.221	0.649
DLBD	EN_L5_ET	FBXO7	1.34	0.70	1.93	0.0535	0.595
DLBD	EN_L6B	FBXO7	-0.09	0.09	-1.04	0.3	0.686
DLBD	EN_L6_CT	FBXO7	-0.15	0.07	-2.24	0.0249	0.217
DLBD	EN_L6_IT_1	FBXO7	-0.09	0.07	-1.30	0.193	0.701
DLBD	EN_L6_IT_2	FBXO7	-0.26	0.09	-3.07	0.00215	0.0936
DLBD	Endo	FBXO7	-0.13	0.12	-1.08	0.278	0.813
DLBD	IN_ADARB2	FBXO7	-0.12	0.07	-1.68	0.0933	0.581
DLBD	IN_LAMP5_LHX6	FBXO7	0.01	0.09	0.07	0.947	0.99
DLBD	IN_LAMP5_RELN	FBXO7	-0.13	0.07	-1.90	0.0581	0.449
DLBD	IN_PVALB	FBXO7	-0.08	0.05	-1.54	0.124	0.425
DLBD	IN_PVALB_CHC	FBXO7	-0.12	0.09	-1.33	0.185	0.617
DLBD	IN_SST	FBXO7	-0.13	0.06	-2.23	0.0258	0.265
DLBD	IN_VIP	FBXO7	-0.01	0.05	-0.28	0.778	0.921
DLBD	Micro	FBXO7	-0.05	0.06	-0.88	0.379	0.74
DLBD	OPC	FBXO7	-0.14	0.07	-1.91	0.056	0.473
DLBD	Oligo	FBXO7	-0.27	0.05	-5.00	5.81e-07	3.4e-05
DLBD	PC	FBXO7	0.01	0.67	0.02	0.984	1
DLBD	VLMC	FBXO7	-1.80	0.75	-2.39	0.0166	0.393
DLBD	Astro	FBXO8	-0.05	0.05	-0.99	0.321	0.532
DLBD	EN_L2_3_IT	FBXO8	-0.05	0.04	-1.31	0.19	0.484
DLBD	EN_L3_5_IT_1	FBXO8	0.02	0.07	0.32	0.752	0.919
DLBD	EN_L3_5_IT_2	FBXO8	-0.03	0.05	-0.60	0.551	0.808
DLBD	EN_L3_5_IT_3	FBXO8	0.01	0.05	0.23	0.818	0.928
DLBD	EN_L5_6_NP	FBXO8	-0.05	0.09	-0.57	0.569	0.867
DLBD	EN_L6B	FBXO8	0.06	0.10	0.65	0.515	0.825
DLBD	EN_L6_CT	FBXO8	0.03	0.08	0.38	0.704	0.895
DLBD	EN_L6_IT_1	FBXO8	-0.06	0.09	-0.70	0.486	0.881
DLBD	EN_L6_IT_2	FBXO8	-0.09	0.12	-0.78	0.438	0.803
DLBD	Endo	FBXO8	0.93	1.16	0.79	0.427	0.878
DLBD	IN_ADARB2	FBXO8	-0.02	0.09	-0.26	0.796	0.958
DLBD	IN_LAMP5_LHX6	FBXO8	-0.06	0.10	-0.63	0.526	0.866
DLBD	IN_LAMP5_RELN	FBXO8	-0.02	0.09	-0.28	0.782	0.955
DLBD	IN_PVALB	FBXO8	-0.04	0.05	-0.69	0.492	0.794
DLBD	IN_PVALB_CHC	FBXO8	-0.11	0.10	-1.10	0.272	0.709
DLBD	IN_SST	FBXO8	-0.13	0.07	-2.00	0.0451	0.335
DLBD	IN_VIP	FBXO8	0.00	0.05	0.10	0.919	0.971
DLBD	Micro	FBXO8	-0.05	0.09	-0.61	0.545	0.839
DLBD	OPC	FBXO8	-0.13	0.06	-2.32	0.0201	0.326
DLBD	Oligo	FBXO8	0.04	0.04	1.05	0.293	0.521
DLBD	PC	FBXO8	-0.84	0.75	-1.12	0.262	0.824
DLBD	Astro	FBXO9	-0.02	0.03	-0.57	0.572	0.746
DLBD	EN_L2_3_IT	FBXO9	-0.01	0.02	-0.54	0.588	0.806
DLBD	EN_L3_5_IT_1	FBXO9	-0.03	0.04	-0.82	0.412	0.73
DLBD	EN_L3_5_IT_2	FBXO9	-0.02	0.04	-0.47	0.64	0.854
DLBD	EN_L3_5_IT_3	FBXO9	-0.02	0.03	-0.65	0.515	0.75
DLBD	EN_L5_6_NP	FBXO9	-0.06	0.05	-1.21	0.226	0.655
DLBD	EN_L5_ET	FBXO9	-0.41	0.51	-0.81	0.418	0.902
DLBD	EN_L6B	FBXO9	0.01	0.06	0.08	0.937	0.985
DLBD	EN_L6_CT	FBXO9	-0.06	0.04	-1.36	0.175	0.529
DLBD	EN_L6_IT_1	FBXO9	-0.04	0.05	-0.81	0.419	0.852
DLBD	EN_L6_IT_2	FBXO9	0.01	0.06	0.20	0.841	0.961
DLBD	Endo	FBXO9	1.02	0.82	1.25	0.213	0.774
DLBD	IN_ADARB2	FBXO9	0.01	0.05	0.16	0.875	0.977
DLBD	IN_LAMP5_LHX6	FBXO9	-0.02	0.07	-0.33	0.74	0.934
DLBD	IN_LAMP5_RELN	FBXO9	-0.02	0.05	-0.40	0.692	0.932
DLBD	IN_PVALB	FBXO9	-0.02	0.03	-0.52	0.602	0.857
DLBD	IN_PVALB_CHC	FBXO9	-0.11	0.06	-1.96	0.0502	0.358
DLBD	IN_SST	FBXO9	-0.03	0.04	-0.91	0.36	0.741
DLBD	IN_VIP	FBXO9	-0.06	0.03	-1.90	0.0571	0.292
DLBD	Micro	FBXO9	-0.02	0.05	-0.49	0.623	0.878
DLBD	OPC	FBXO9	-0.02	0.03	-0.56	0.579	0.901
DLBD	Oligo	FBXO9	0.03	0.03	1.28	0.2	0.412
DLBD	PC	FBXO9	-0.04	0.12	-0.34	0.735	0.972
DLBD	VLMC	FBXO9	0.07	0.12	0.58	0.559	0.9
DLBD	Astro	FBXW10	-0.12	0.12	-1.03	0.301	0.512
DLBD	EN_L2_3_IT	FBXW10	-0.16	0.11	-1.48	0.139	0.414
DLBD	EN_L3_5_IT_2	FBXW10	-0.13	0.13	-1.03	0.301	0.623
DLBD	EN_L3_5_IT_3	FBXW10	-0.13	0.13	-0.96	0.337	0.607
DLBD	EN_L6_IT_1	FBXW10	3.35	4.47	0.75	0.454	0.867
DLBD	IN_PVALB	FBXW10	0.01	0.11	0.08	0.937	0.983
DLBD	IN_VIP	FBXW10	-0.07	0.13	-0.54	0.59	0.831
DLBD	OPC	FBXW10	0.04	0.15	0.26	0.799	0.968
DLBD	Oligo	FBXW10	-0.24	0.11	-2.17	0.0302	0.115
DLBD	Adaptive	FBXW11	-0.14	0.17	-0.78	0.433	0.99
DLBD	Astro	FBXW11	-0.12	0.03	-3.65	0.000261	0.00353
DLBD	EN_L2_3_IT	FBXW11	-0.00	0.02	-0.03	0.974	0.991
DLBD	EN_L3_5_IT_1	FBXW11	-0.01	0.03	-0.33	0.738	0.913
DLBD	EN_L3_5_IT_2	FBXW11	0.02	0.03	0.77	0.439	0.737
DLBD	EN_L3_5_IT_3	FBXW11	-0.00	0.03	-0.07	0.942	0.979
DLBD	EN_L5_6_NP	FBXW11	0.03	0.04	0.76	0.448	0.801
DLBD	EN_L5_ET	FBXW11	-0.08	0.45	-0.18	0.855	0.984
DLBD	EN_L6B	FBXW11	-0.02	0.05	-0.34	0.736	0.92
DLBD	EN_L6_CT	FBXW11	-0.02	0.04	-0.47	0.635	0.869
DLBD	EN_L6_IT_1	FBXW11	-0.01	0.04	-0.15	0.882	0.982
DLBD	EN_L6_IT_2	FBXW11	-0.06	0.05	-1.30	0.193	0.64
DLBD	Endo	FBXW11	0.01	0.11	0.05	0.962	0.995
DLBD	IN_ADARB2	FBXW11	0.06	0.04	1.34	0.181	0.698
DLBD	IN_LAMP5_LHX6	FBXW11	0.04	0.04	0.99	0.32	0.734
DLBD	IN_LAMP5_RELN	FBXW11	-0.02	0.04	-0.53	0.598	0.911
DLBD	IN_PVALB	FBXW11	0.02	0.03	0.82	0.414	0.737
DLBD	IN_PVALB_CHC	FBXW11	-0.03	0.05	-0.60	0.551	0.881
DLBD	IN_SST	FBXW11	-0.00	0.03	-0.02	0.985	0.997
DLBD	IN_VIP	FBXW11	-0.04	0.02	-1.57	0.116	0.412
DLBD	Micro	FBXW11	-0.06	0.05	-1.39	0.164	0.539
DLBD	OPC	FBXW11	-0.07	0.03	-2.26	0.0241	0.345
DLBD	Oligo	FBXW11	-0.02	0.03	-0.72	0.47	0.687
DLBD	PC	FBXW11	0.03	0.08	0.34	0.733	0.972
DLBD	PVM	FBXW11	0.10	0.11	0.87	0.386	0.782
DLBD	SMC	FBXW11	-0.07	0.29	-0.24	0.811	0.997
DLBD	VLMC	FBXW11	0.05	0.11	0.48	0.628	0.92
DLBD	Astro	FBXW12	0.08	0.09	0.88	0.378	0.587
DLBD	EN_L2_3_IT	FBXW12	-0.07	0.08	-0.82	0.411	0.689
DLBD	EN_L3_5_IT_2	FBXW12	0.04	0.11	0.31	0.754	0.907
DLBD	EN_L3_5_IT_3	FBXW12	-0.08	0.12	-0.67	0.501	0.742
DLBD	EN_L5_6_NP	FBXW12	-0.70	1.20	-0.58	0.559	0.864
DLBD	EN_L6_CT	FBXW12	-1.50	1.42	-1.06	0.291	0.656
DLBD	EN_L6_IT_1	FBXW12	3.58	4.22	0.85	0.396	0.843
DLBD	IN_LAMP5_RELN	FBXW12	0.04	0.13	0.35	0.725	0.941
DLBD	IN_PVALB	FBXW12	-0.22	0.13	-1.74	0.0812	0.349
DLBD	IN_VIP	FBXW12	0.07	0.10	0.77	0.444	0.745
DLBD	OPC	FBXW12	-0.01	0.10	-0.08	0.939	0.991
DLBD	Oligo	FBXW12	-0.17	0.08	-1.99	0.0471	0.157
DLBD	Astro	FBXW2	-0.24	0.05	-4.88	1.06e-06	5.78e-05
DLBD	EN_L2_3_IT	FBXW2	-0.13	0.03	-3.79	0.000152	0.0115
DLBD	EN_L3_5_IT_1	FBXW2	-0.19	0.05	-3.57	0.000351	0.0116
DLBD	EN_L3_5_IT_2	FBXW2	-0.07	0.04	-1.59	0.112	0.382
DLBD	EN_L3_5_IT_3	FBXW2	-0.13	0.04	-3.06	0.00221	0.0305
DLBD	EN_L5_6_NP	FBXW2	-0.12	0.07	-1.65	0.0996	0.503
DLBD	EN_L5_ET	FBXW2	0.16	0.59	0.27	0.789	0.969
DLBD	EN_L6B	FBXW2	-0.27	0.07	-3.77	0.000162	0.0184
DLBD	EN_L6_CT	FBXW2	-0.13	0.06	-2.14	0.032	0.245
DLBD	EN_L6_IT_1	FBXW2	-0.11	0.06	-1.74	0.0824	0.544
DLBD	EN_L6_IT_2	FBXW2	-0.15	0.07	-2.05	0.0402	0.367
DLBD	Endo	FBXW2	-0.16	0.12	-1.28	0.199	0.77
DLBD	IN_ADARB2	FBXW2	-0.06	0.07	-0.92	0.355	0.812
DLBD	IN_LAMP5_LHX6	FBXW2	-0.06	0.07	-0.94	0.348	0.757
DLBD	IN_LAMP5_RELN	FBXW2	-0.01	0.06	-0.17	0.861	0.977
DLBD	IN_PVALB	FBXW2	-0.08	0.05	-1.71	0.0868	0.361
DLBD	IN_PVALB_CHC	FBXW2	-0.07	0.08	-0.86	0.392	0.795
DLBD	IN_SST	FBXW2	-0.15	0.05	-2.88	0.00403	0.108
DLBD	IN_VIP	FBXW2	-0.08	0.04	-1.73	0.083	0.349
DLBD	Micro	FBXW2	-0.13	0.06	-2.33	0.0196	0.196
DLBD	OPC	FBXW2	-0.15	0.05	-3.16	0.00158	0.145
DLBD	Oligo	FBXW2	-0.10	0.03	-3.05	0.00226	0.0177
DLBD	PC	FBXW2	-0.70	0.80	-0.88	0.38	0.868
DLBD	Adaptive	FBXW4	-0.05	0.18	-0.27	0.791	0.99
DLBD	Astro	FBXW4	-0.06	0.03	-1.80	0.0719	0.202
DLBD	EN_L2_3_IT	FBXW4	-0.01	0.03	-0.38	0.704	0.87
DLBD	EN_L3_5_IT_1	FBXW4	0.00	0.04	0.00	0.999	1
DLBD	EN_L3_5_IT_2	FBXW4	0.01	0.03	0.39	0.694	0.881
DLBD	EN_L3_5_IT_3	FBXW4	-0.04	0.04	-1.07	0.286	0.557
DLBD	EN_L5_6_NP	FBXW4	0.02	0.06	0.45	0.656	0.9
DLBD	EN_L5_ET	FBXW4	0.24	0.52	0.47	0.642	0.954
DLBD	EN_L6B	FBXW4	-0.11	0.06	-1.68	0.0931	0.443
DLBD	EN_L6_CT	FBXW4	0.03	0.05	0.56	0.575	0.84
DLBD	EN_L6_IT_1	FBXW4	-0.02	0.06	-0.39	0.695	0.943
DLBD	EN_L6_IT_2	FBXW4	0.08	0.05	1.62	0.106	0.531
DLBD	Endo	FBXW4	-0.15	0.12	-1.24	0.215	0.774
DLBD	IN_ADARB2	FBXW4	0.02	0.06	0.32	0.747	0.949
DLBD	IN_LAMP5_LHX6	FBXW4	0.06	0.05	1.13	0.26	0.685
DLBD	IN_LAMP5_RELN	FBXW4	-0.05	0.04	-1.27	0.203	0.696
DLBD	IN_PVALB	FBXW4	-0.06	0.03	-1.95	0.0517	0.274
DLBD	IN_PVALB_CHC	FBXW4	-0.03	0.06	-0.55	0.579	0.89
DLBD	IN_SST	FBXW4	-0.04	0.03	-1.03	0.304	0.704
DLBD	IN_VIP	FBXW4	-0.03	0.03	-0.81	0.416	0.727
DLBD	Micro	FBXW4	0.05	0.04	1.32	0.188	0.57
DLBD	OPC	FBXW4	0.01	0.03	0.30	0.766	0.959
DLBD	Oligo	FBXW4	-0.02	0.03	-0.70	0.485	0.699
DLBD	PC	FBXW4	-0.12	0.11	-1.09	0.274	0.832
DLBD	PVM	FBXW4	0.16	0.14	1.15	0.251	0.716
DLBD	VLMC	FBXW4	0.04	0.10	0.36	0.717	0.936
DLBD	Astro	FBXW5	-0.12	0.06	-2.00	0.0456	0.148
DLBD	EN_L2_3_IT	FBXW5	-0.10	0.05	-2.09	0.0366	0.208
DLBD	EN_L3_5_IT_1	FBXW5	-0.06	0.09	-0.69	0.491	0.784
DLBD	EN_L3_5_IT_2	FBXW5	-0.10	0.07	-1.44	0.149	0.44
DLBD	EN_L3_5_IT_3	FBXW5	-0.13	0.07	-2.01	0.0449	0.192
DLBD	EN_L5_6_NP	FBXW5	-0.00	0.12	-0.01	0.995	0.999
DLBD	EN_L6B	FBXW5	-0.15	0.12	-1.26	0.207	0.601
DLBD	EN_L6_CT	FBXW5	-0.01	0.09	-0.06	0.951	0.987
DLBD	EN_L6_IT_1	FBXW5	-0.08	0.09	-0.93	0.355	0.824
DLBD	EN_L6_IT_2	FBXW5	-0.06	0.11	-0.52	0.605	0.886
DLBD	IN_ADARB2	FBXW5	-0.09	0.09	-0.95	0.343	0.806
DLBD	IN_LAMP5_LHX6	FBXW5	-0.04	0.12	-0.32	0.746	0.936
DLBD	IN_LAMP5_RELN	FBXW5	0.00	0.10	0.03	0.972	0.993
DLBD	IN_PVALB	FBXW5	-0.21	0.08	-2.59	0.00951	0.106
DLBD	IN_PVALB_CHC	FBXW5	-0.21	0.12	-1.81	0.071	0.426
DLBD	IN_SST	FBXW5	-0.18	0.09	-1.99	0.0466	0.339
DLBD	IN_VIP	FBXW5	-0.18	0.07	-2.64	0.00825	0.105
DLBD	Micro	FBXW5	-0.08	0.08	-0.92	0.36	0.727
DLBD	OPC	FBXW5	-0.01	0.06	-0.13	0.899	0.988
DLBD	Oligo	FBXW5	-0.08	0.04	-1.81	0.0697	0.206
DLBD	Adaptive	FBXW7	-0.24	0.13	-1.81	0.0709	0.99
DLBD	Astro	FBXW7	0.13	0.04	2.92	0.00349	0.0239
DLBD	EN_L2_3_IT	FBXW7	0.03	0.03	0.89	0.375	0.661
DLBD	EN_L3_5_IT_1	FBXW7	-0.12	0.03	-3.66	0.000255	0.00934
DLBD	EN_L3_5_IT_2	FBXW7	-0.11	0.04	-3.06	0.00224	0.0377
DLBD	EN_L3_5_IT_3	FBXW7	-0.07	0.03	-2.09	0.0363	0.17
DLBD	EN_L5_6_NP	FBXW7	-0.15	0.04	-3.49	0.000487	0.0464
DLBD	EN_L5_ET	FBXW7	0.34	0.34	1.00	0.317	0.87
DLBD	EN_L6B	FBXW7	-0.08	0.05	-1.60	0.11	0.474
DLBD	EN_L6_CT	FBXW7	-0.13	0.04	-3.01	0.0026	0.0669
DLBD	EN_L6_IT_1	FBXW7	-0.03	0.04	-0.70	0.482	0.878
DLBD	EN_L6_IT_2	FBXW7	-0.02	0.05	-0.29	0.769	0.942
DLBD	Endo	FBXW7	-0.13	0.09	-1.46	0.144	0.705
DLBD	IN_ADARB2	FBXW7	-0.01	0.05	-0.26	0.791	0.956
DLBD	IN_LAMP5_LHX6	FBXW7	0.07	0.06	1.28	0.201	0.62
DLBD	IN_LAMP5_RELN	FBXW7	0.05	0.06	0.79	0.432	0.85
DLBD	IN_PVALB	FBXW7	-0.04	0.04	-1.21	0.228	0.56
DLBD	IN_PVALB_CHC	FBXW7	-0.06	0.05	-1.16	0.244	0.684
DLBD	IN_SST	FBXW7	0.00	0.04	0.06	0.951	0.987
DLBD	IN_VIP	FBXW7	-0.06	0.03	-1.80	0.0714	0.327
DLBD	Micro	FBXW7	0.05	0.04	1.37	0.169	0.544
DLBD	OPC	FBXW7	-0.00	0.04	-0.08	0.935	0.991
DLBD	Oligo	FBXW7	0.04	0.03	1.07	0.286	0.513
DLBD	PC	FBXW7	0.01	0.12	0.12	0.906	0.99
DLBD	PVM	FBXW7	0.17	0.12	1.36	0.175	0.678
DLBD	SMC	FBXW7	0.11	0.23	0.47	0.638	0.994
DLBD	VLMC	FBXW7	0.11	0.11	1.00	0.318	0.78
DLBD	Astro	FBXW8	0.03	0.05	0.64	0.524	0.709
DLBD	EN_L2_3_IT	FBXW8	-0.04	0.04	-0.92	0.355	0.647
DLBD	EN_L3_5_IT_1	FBXW8	0.04	0.05	0.71	0.475	0.772
DLBD	EN_L3_5_IT_2	FBXW8	-0.04	0.04	-0.88	0.378	0.687
DLBD	EN_L3_5_IT_3	FBXW8	0.04	0.04	0.94	0.349	0.617
DLBD	EN_L5_6_NP	FBXW8	-0.01	0.06	-0.17	0.864	0.97
DLBD	EN_L5_ET	FBXW8	0.09	0.52	0.17	0.864	0.985
DLBD	EN_L6B	FBXW8	-0.12	0.06	-1.91	0.0567	0.355
DLBD	EN_L6_CT	FBXW8	-0.02	0.06	-0.35	0.725	0.904
DLBD	EN_L6_IT_1	FBXW8	0.03	0.07	0.38	0.705	0.945
DLBD	EN_L6_IT_2	FBXW8	-0.08	0.10	-0.82	0.412	0.793
DLBD	Endo	FBXW8	-0.81	0.87	-0.94	0.347	0.849
DLBD	IN_ADARB2	FBXW8	0.03	0.06	0.45	0.649	0.919
DLBD	IN_LAMP5_LHX6	FBXW8	0.08	0.05	1.43	0.153	0.561
DLBD	IN_LAMP5_RELN	FBXW8	-0.02	0.06	-0.41	0.685	0.932
DLBD	IN_PVALB	FBXW8	0.01	0.04	0.30	0.766	0.93
DLBD	IN_PVALB_CHC	FBXW8	0.05	0.08	0.64	0.519	0.866
DLBD	IN_SST	FBXW8	0.04	0.05	0.93	0.355	0.738
DLBD	IN_VIP	FBXW8	-0.00	0.03	-0.12	0.903	0.964
DLBD	Micro	FBXW8	0.08	0.05	1.76	0.0781	0.397
DLBD	OPC	FBXW8	0.04	0.03	1.06	0.287	0.756
DLBD	Oligo	FBXW8	-0.22	0.04	-5.08	3.73e-07	2.44e-05
DLBD	PC	FBXW8	0.16	0.15	1.12	0.263	0.824
DLBD	VLMC	FBXW8	0.08	0.15	0.57	0.572	0.904
DLBD	Astro	FBXW9	0.17	0.11	1.60	0.111	0.27
DLBD	EN_L2_3_IT	FBXW9	-0.00	0.07	-0.04	0.97	0.99
DLBD	EN_L3_5_IT_2	FBXW9	0.06	0.10	0.61	0.544	0.805
DLBD	EN_L3_5_IT_3	FBXW9	-0.12	0.11	-1.13	0.26	0.528
DLBD	IN_PVALB	FBXW9	0.10	0.11	0.87	0.383	0.712
DLBD	IN_VIP	FBXW9	-0.22	0.11	-1.91	0.0561	0.29
DLBD	Oligo	FBXW9	-0.01	0.10	-0.11	0.915	0.962
DLBD	Micro	FCAR	1.42	0.69	2.05	0.0402	0.289
DLBD	Micro	FCER1G	0.11	0.11	0.98	0.328	0.71
DLBD	Astro	FCF1	-0.07	0.05	-1.49	0.136	0.31
DLBD	EN_L2_3_IT	FCF1	0.00	0.04	0.08	0.934	0.978
DLBD	EN_L3_5_IT_1	FCF1	-0.04	0.08	-0.49	0.624	0.86
DLBD	EN_L3_5_IT_2	FCF1	-0.01	0.05	-0.24	0.809	0.93
DLBD	EN_L3_5_IT_3	FCF1	0.01	0.06	0.24	0.81	0.924
DLBD	EN_L5_6_NP	FCF1	0.04	0.09	0.48	0.634	0.894
DLBD	EN_L6B	FCF1	0.20	0.12	1.64	0.1	0.456
DLBD	EN_L6_CT	FCF1	-0.08	0.09	-0.84	0.401	0.747
DLBD	EN_L6_IT_1	FCF1	-0.04	0.09	-0.43	0.667	0.935
DLBD	EN_L6_IT_2	FCF1	0.11	0.12	0.93	0.35	0.761
DLBD	IN_ADARB2	FCF1	0.04	0.09	0.47	0.636	0.916
DLBD	IN_LAMP5_LHX6	FCF1	-0.04	0.11	-0.40	0.687	0.918
DLBD	IN_LAMP5_RELN	FCF1	0.05	0.09	0.52	0.603	0.912
DLBD	IN_PVALB	FCF1	0.04	0.06	0.73	0.465	0.775
DLBD	IN_SST	FCF1	-0.03	0.07	-0.37	0.712	0.916
DLBD	IN_VIP	FCF1	-0.06	0.07	-0.88	0.381	0.701
DLBD	Micro	FCF1	0.04	0.08	0.49	0.625	0.879
DLBD	OPC	FCF1	-0.01	0.06	-0.11	0.914	0.989
DLBD	Oligo	FCF1	-0.07	0.03	-2.12	0.0341	0.124
DLBD	Astro	FCGBP	0.07	0.10	0.68	0.498	0.688
DLBD	EN_L2_3_IT	FCGBP	-0.13	0.11	-1.16	0.244	0.543
DLBD	EN_L3_5_IT_2	FCGBP	-1.34	0.91	-1.46	0.144	0.434
DLBD	EN_L3_5_IT_3	FCGBP	-0.11	0.13	-0.82	0.414	0.677
DLBD	IN_PVALB	FCGBP	-0.42	0.60	-0.70	0.482	0.787
DLBD	Micro	FCGBP	0.40	0.17	2.28	0.0227	0.212
DLBD	Oligo	FCGBP	0.06	0.12	0.47	0.637	0.806
DLBD	Micro	FCGR1A	0.12	0.13	0.97	0.331	0.71
DLBD	Micro	FCGR1B	-0.12	0.13	-0.92	0.357	0.726
DLBD	Micro	FCGR2A	0.32	0.14	2.26	0.0239	0.217
DLBD	Micro	FCGR3A	0.05	0.11	0.42	0.671	0.898
DLBD	Oligo	FCGR3A	-0.17	0.14	-1.24	0.214	0.431
DLBD	Astro	FCGRT	0.07	0.06	1.14	0.256	0.461
DLBD	EN_L2_3_IT	FCGRT	0.03	0.11	0.24	0.812	0.925
DLBD	Micro	FCGRT	-0.09	0.07	-1.34	0.181	0.56
DLBD	OPC	FCGRT	-0.04	0.06	-0.75	0.455	0.851
DLBD	Oligo	FCGRT	-0.08	0.09	-0.94	0.347	0.575
DLBD	PVM	FCGRT	-0.30	0.15	-1.97	0.0494	0.512
DLBD	Astro	FCHO1	0.05	0.07	0.70	0.484	0.678
DLBD	EN_L2_3_IT	FCHO1	0.05	0.04	1.18	0.239	0.537
DLBD	EN_L3_5_IT_1	FCHO1	0.05	0.07	0.74	0.458	0.76
DLBD	EN_L3_5_IT_2	FCHO1	0.07	0.05	1.30	0.192	0.5
DLBD	EN_L3_5_IT_3	FCHO1	0.02	0.05	0.50	0.617	0.816
DLBD	EN_L5_6_NP	FCHO1	0.01	0.08	0.18	0.86	0.968
DLBD	EN_L5_ET	FCHO1	1.21	0.63	1.91	0.0556	0.601
DLBD	EN_L6B	FCHO1	0.12	0.10	1.21	0.226	0.62
DLBD	EN_L6_CT	FCHO1	0.04	0.08	0.49	0.628	0.866
DLBD	EN_L6_IT_1	FCHO1	-0.04	0.08	-0.46	0.646	0.929
DLBD	EN_L6_IT_2	FCHO1	0.05	0.09	0.60	0.551	0.865
DLBD	IN_ADARB2	FCHO1	0.03	0.07	0.39	0.699	0.935
DLBD	IN_LAMP5_LHX6	FCHO1	0.09	0.08	1.07	0.284	0.704
DLBD	IN_LAMP5_RELN	FCHO1	0.03	0.07	0.37	0.711	0.937
DLBD	IN_PVALB	FCHO1	0.10	0.05	1.88	0.0599	0.297
DLBD	IN_PVALB_CHC	FCHO1	0.25	0.11	2.27	0.0234	0.244
DLBD	IN_SST	FCHO1	0.02	0.07	0.26	0.797	0.943
DLBD	IN_VIP	FCHO1	0.05	0.05	1.14	0.254	0.589
DLBD	Micro	FCHO1	0.24	0.07	3.48	0.000497	0.0205
DLBD	OPC	FCHO1	-0.00	0.08	-0.02	0.988	0.998
DLBD	Oligo	FCHO1	0.19	0.04	4.48	7.58e-06	0.000249
DLBD	Astro	FCHO2	-0.15	0.04	-3.56	0.00037	0.00457
DLBD	EN_L2_3_IT	FCHO2	0.05	0.04	1.11	0.265	0.565
DLBD	EN_L3_5_IT_1	FCHO2	0.07	0.04	1.64	0.101	0.377
DLBD	EN_L3_5_IT_2	FCHO2	0.11	0.03	3.23	0.00124	0.0252
DLBD	EN_L3_5_IT_3	FCHO2	0.08	0.03	2.35	0.0187	0.114
DLBD	EN_L5_6_NP	FCHO2	0.12	0.06	2.02	0.043	0.376
DLBD	EN_L5_ET	FCHO2	0.52	0.54	0.97	0.33	0.877
DLBD	EN_L6B	FCHO2	0.12	0.07	1.83	0.0673	0.387
DLBD	EN_L6_CT	FCHO2	0.11	0.05	2.07	0.0386	0.267
DLBD	EN_L6_IT_1	FCHO2	0.03	0.07	0.43	0.669	0.936
DLBD	EN_L6_IT_2	FCHO2	0.08	0.07	1.19	0.235	0.676
DLBD	Endo	FCHO2	0.04	0.08	0.48	0.634	0.94
DLBD	IN_ADARB2	FCHO2	0.04	0.05	0.69	0.491	0.872
DLBD	IN_LAMP5_LHX6	FCHO2	0.03	0.06	0.55	0.58	0.886
DLBD	IN_LAMP5_RELN	FCHO2	0.02	0.06	0.40	0.69	0.932
DLBD	IN_PVALB	FCHO2	0.00	0.04	0.08	0.938	0.983
DLBD	IN_PVALB_CHC	FCHO2	0.08	0.07	1.08	0.282	0.718
DLBD	IN_SST	FCHO2	0.06	0.04	1.51	0.131	0.52
DLBD	IN_VIP	FCHO2	-0.01	0.03	-0.40	0.686	0.883
DLBD	Micro	FCHO2	0.19	0.06	3.37	0.000748	0.0265
DLBD	OPC	FCHO2	0.01	0.04	0.22	0.829	0.973
DLBD	Oligo	FCHO2	0.01	0.03	0.20	0.838	0.924
DLBD	PC	FCHO2	0.05	0.09	0.61	0.54	0.913
DLBD	PVM	FCHO2	0.22	0.12	1.85	0.0648	0.54
DLBD	SMC	FCHO2	0.51	0.24	2.13	0.0333	0.679
DLBD	VLMC	FCHO2	0.08	0.10	0.84	0.398	0.823
DLBD	Astro	FCHSD1	0.27	0.08	3.49	0.000484	0.00554
DLBD	EN_L2_3_IT	FCHSD1	-0.56	0.11	-4.91	8.9e-07	0.000389
DLBD	EN_L3_5_IT_1	FCHSD1	-0.26	0.12	-2.18	0.0291	0.195
DLBD	EN_L3_5_IT_2	FCHSD1	-0.65	0.12	-5.39	6.9e-08	2.97e-05
DLBD	EN_L3_5_IT_3	FCHSD1	-0.48	0.13	-3.72	0.000196	0.00604
DLBD	EN_L6_IT_1	FCHSD1	-1.68	5.62	-0.30	0.765	0.96
DLBD	IN_PVALB	FCHSD1	0.01	0.07	0.11	0.916	0.976
DLBD	IN_SST	FCHSD1	-0.26	0.11	-2.24	0.0251	0.262
DLBD	IN_VIP	FCHSD1	-0.04	0.08	-0.46	0.642	0.859
DLBD	Micro	FCHSD1	0.07	0.09	0.76	0.446	0.783
DLBD	Oligo	FCHSD1	0.13	0.06	1.95	0.0516	0.168
DLBD	Adaptive	FCHSD2	-0.04	0.17	-0.22	0.829	0.99
DLBD	Astro	FCHSD2	-0.06	0.03	-1.67	0.0952	0.244
DLBD	EN_L2_3_IT	FCHSD2	-0.07	0.06	-1.23	0.22	0.519
DLBD	EN_L3_5_IT_1	FCHSD2	0.01	0.04	0.22	0.827	0.946
DLBD	EN_L3_5_IT_2	FCHSD2	-0.01	0.04	-0.26	0.793	0.925
DLBD	EN_L3_5_IT_3	FCHSD2	0.09	0.04	2.36	0.0183	0.113
DLBD	EN_L5_6_NP	FCHSD2	0.06	0.04	1.41	0.159	0.587
DLBD	EN_L5_ET	FCHSD2	0.08	0.49	0.17	0.865	0.985
DLBD	EN_L6B	FCHSD2	-0.02	0.05	-0.37	0.714	0.91
DLBD	EN_L6_CT	FCHSD2	0.01	0.05	0.18	0.861	0.958
DLBD	EN_L6_IT_1	FCHSD2	-0.09	0.07	-1.27	0.203	0.712
DLBD	EN_L6_IT_2	FCHSD2	-0.11	0.06	-1.94	0.0526	0.419
DLBD	Endo	FCHSD2	0.01	0.07	0.15	0.882	0.986
DLBD	IN_ADARB2	FCHSD2	0.03	0.04	0.92	0.356	0.812
DLBD	IN_LAMP5_LHX6	FCHSD2	0.01	0.04	0.37	0.713	0.924
DLBD	IN_LAMP5_RELN	FCHSD2	0.01	0.04	0.23	0.821	0.967
DLBD	IN_PVALB	FCHSD2	0.00	0.03	0.13	0.899	0.972
DLBD	IN_PVALB_CHC	FCHSD2	0.00	0.04	0.10	0.922	0.988
DLBD	IN_SST	FCHSD2	-0.25	0.31	-0.80	0.424	0.78
DLBD	IN_VIP	FCHSD2	0.01	0.03	0.29	0.768	0.918
DLBD	Micro	FCHSD2	-0.10	0.04	-2.57	0.0102	0.136
DLBD	OPC	FCHSD2	-0.09	0.04	-2.39	0.017	0.311
DLBD	Oligo	FCHSD2	0.18	0.07	2.76	0.00584	0.0355
DLBD	PC	FCHSD2	-0.02	0.08	-0.27	0.786	0.98
DLBD	PVM	FCHSD2	-0.01	0.09	-0.13	0.894	0.976
DLBD	SMC	FCHSD2	-0.10	0.18	-0.53	0.599	0.994
DLBD	VLMC	FCHSD2	0.05	0.15	0.33	0.74	0.939
DLBD	EN_L2_3_IT	FCRLB	-0.15	0.13	-1.17	0.243	0.542
DLBD	Astro	FCSK	-0.00	0.05	-0.01	0.989	0.994
DLBD	EN_L2_3_IT	FCSK	0.01	0.04	0.16	0.876	0.957
DLBD	EN_L3_5_IT_1	FCSK	-0.06	0.08	-0.71	0.478	0.775
DLBD	EN_L3_5_IT_2	FCSK	-0.02	0.06	-0.32	0.746	0.903
DLBD	EN_L3_5_IT_3	FCSK	-0.03	0.06	-0.45	0.651	0.839
DLBD	EN_L5_6_NP	FCSK	0.04	0.12	0.32	0.747	0.937
DLBD	EN_L6B	FCSK	-0.09	0.11	-0.78	0.435	0.782
DLBD	EN_L6_CT	FCSK	-0.08	0.10	-0.86	0.388	0.737
DLBD	EN_L6_IT_1	FCSK	-0.06	0.10	-0.64	0.525	0.891
DLBD	IN_ADARB2	FCSK	-0.06	0.09	-0.61	0.543	0.89
DLBD	IN_LAMP5_LHX6	FCSK	0.09	0.12	0.73	0.463	0.829
DLBD	IN_LAMP5_RELN	FCSK	-0.15	0.11	-1.37	0.17	0.656
DLBD	IN_PVALB	FCSK	-0.03	0.08	-0.39	0.697	0.902
DLBD	IN_SST	FCSK	0.01	0.09	0.13	0.895	0.974
DLBD	IN_VIP	FCSK	0.01	0.05	0.22	0.826	0.939
DLBD	Micro	FCSK	0.04	0.10	0.44	0.661	0.894
DLBD	OPC	FCSK	0.07	0.06	1.05	0.292	0.759
DLBD	Oligo	FCSK	0.00	0.04	0.03	0.976	0.99
DLBD	Astro	FDFT1	-0.06	0.07	-0.87	0.383	0.591
DLBD	EN_L2_3_IT	FDFT1	0.17	0.06	3.04	0.00236	0.0508
DLBD	EN_L3_5_IT_1	FDFT1	0.24	0.07	3.53	0.000418	0.013
DLBD	EN_L3_5_IT_2	FDFT1	0.21	0.07	2.99	0.00279	0.0434
DLBD	EN_L3_5_IT_3	FDFT1	0.20	0.07	3.00	0.00272	0.0349
DLBD	EN_L5_6_NP	FDFT1	0.11	0.08	1.32	0.186	0.616
DLBD	EN_L5_ET	FDFT1	1.36	1.02	1.32	0.185	0.775
DLBD	EN_L6B	FDFT1	0.18	0.11	1.61	0.107	0.469
DLBD	EN_L6_CT	FDFT1	0.18	0.10	1.93	0.054	0.311
DLBD	EN_L6_IT_1	FDFT1	0.29	0.08	3.47	0.000513	0.0635
DLBD	EN_L6_IT_2	FDFT1	0.37	0.10	3.51	0.000445	0.041
DLBD	Endo	FDFT1	1.05	0.90	1.17	0.24	0.789
DLBD	IN_ADARB2	FDFT1	0.09	0.10	0.94	0.347	0.808
DLBD	IN_LAMP5_LHX6	FDFT1	0.27	0.11	2.54	0.0112	0.17
DLBD	IN_LAMP5_RELN	FDFT1	0.28	0.13	2.16	0.0304	0.345
DLBD	IN_PVALB	FDFT1	0.18	0.08	2.16	0.0305	0.206
DLBD	IN_PVALB_CHC	FDFT1	0.17	0.11	1.54	0.124	0.529
DLBD	IN_SST	FDFT1	0.10	0.07	1.40	0.163	0.561
DLBD	IN_VIP	FDFT1	0.05	0.08	0.69	0.488	0.771
DLBD	Micro	FDFT1	-0.16	0.08	-1.97	0.0484	0.319
DLBD	OPC	FDFT1	-0.12	0.08	-1.54	0.123	0.602
DLBD	Oligo	FDFT1	0.10	0.06	1.47	0.142	0.333
DLBD	PC	FDFT1	2.15	0.86	2.51	0.0122	0.384
DLBD	PVM	FDFT1	0.21	0.23	0.90	0.369	0.775
DLBD	Astro	FDPS	-0.13	0.06	-2.20	0.0275	0.105
DLBD	EN_L2_3_IT	FDPS	0.03	0.04	0.60	0.548	0.781
DLBD	EN_L3_5_IT_1	FDPS	0.05	0.05	0.89	0.373	0.701
DLBD	EN_L3_5_IT_2	FDPS	0.00	0.05	0.06	0.949	0.981
DLBD	EN_L3_5_IT_3	FDPS	0.02	0.05	0.36	0.716	0.877
DLBD	EN_L5_6_NP	FDPS	0.11	0.08	1.36	0.175	0.607
DLBD	EN_L5_ET	FDPS	0.50	0.63	0.79	0.429	0.909
DLBD	EN_L6B	FDPS	-0.05	0.09	-0.53	0.595	0.862
DLBD	EN_L6_CT	FDPS	0.06	0.08	0.70	0.483	0.794
DLBD	EN_L6_IT_1	FDPS	0.19	0.08	2.41	0.0158	0.296
DLBD	EN_L6_IT_2	FDPS	0.30	0.08	3.85	0.000118	0.0205
DLBD	Endo	FDPS	0.11	0.10	1.05	0.296	0.825
DLBD	IN_ADARB2	FDPS	-0.01	0.08	-0.16	0.871	0.976
DLBD	IN_LAMP5_LHX6	FDPS	0.09	0.11	0.81	0.419	0.806
DLBD	IN_LAMP5_RELN	FDPS	0.09	0.10	0.87	0.386	0.825
DLBD	IN_PVALB	FDPS	0.06	0.06	0.94	0.346	0.682
DLBD	IN_PVALB_CHC	FDPS	-0.09	0.10	-0.90	0.37	0.78
DLBD	IN_SST	FDPS	0.02	0.07	0.29	0.768	0.934
DLBD	IN_VIP	FDPS	-0.03	0.06	-0.58	0.563	0.817
DLBD	Micro	FDPS	-0.05	0.06	-0.88	0.378	0.74
DLBD	OPC	FDPS	-0.12	0.06	-2.12	0.0339	0.388
DLBD	Oligo	FDPS	0.18	0.05	3.53	0.000418	0.00496
DLBD	PC	FDPS	1.06	0.79	1.34	0.182	0.76
DLBD	Astro	FDX1	0.08	0.05	1.62	0.104	0.26
DLBD	EN_L2_3_IT	FDX1	0.04	0.04	1.11	0.266	0.566
DLBD	EN_L3_5_IT_1	FDX1	0.06	0.07	0.96	0.336	0.67
DLBD	EN_L3_5_IT_2	FDX1	0.14	0.05	3.01	0.0026	0.0412
DLBD	EN_L3_5_IT_3	FDX1	0.10	0.05	2.18	0.0292	0.149
DLBD	EN_L5_6_NP	FDX1	0.18	0.10	1.84	0.0654	0.437
DLBD	EN_L5_ET	FDX1	-1.48	0.87	-1.71	0.0877	0.677
DLBD	EN_L6B	FDX1	-0.03	0.08	-0.35	0.727	0.916
DLBD	EN_L6_CT	FDX1	0.03	0.08	0.33	0.742	0.91
DLBD	EN_L6_IT_1	FDX1	0.14	0.07	1.92	0.0547	0.475
DLBD	EN_L6_IT_2	FDX1	0.08	0.09	0.92	0.358	0.765
DLBD	IN_ADARB2	FDX1	0.03	0.08	0.35	0.725	0.944
DLBD	IN_LAMP5_LHX6	FDX1	0.09	0.09	1.05	0.293	0.713
DLBD	IN_LAMP5_RELN	FDX1	-0.01	0.07	-0.18	0.856	0.975
DLBD	IN_PVALB	FDX1	0.00	0.04	0.07	0.946	0.986
DLBD	IN_PVALB_CHC	FDX1	-0.18	0.09	-2.12	0.0341	0.299
DLBD	IN_SST	FDX1	-0.01	0.06	-0.23	0.819	0.949
DLBD	IN_VIP	FDX1	-0.05	0.04	-1.21	0.225	0.557
DLBD	Micro	FDX1	-0.01	0.07	-0.16	0.876	0.974
DLBD	OPC	FDX1	-0.01	0.05	-0.19	0.85	0.979
DLBD	Oligo	FDX1	0.14	0.04	3.60	0.000323	0.00408
DLBD	Astro	FDXR	0.18	0.08	2.20	0.0276	0.106
DLBD	EN_L2_3_IT	FDXR	-0.14	0.09	-1.52	0.128	0.396
DLBD	EN_L3_5_IT_2	FDXR	-1.05	0.85	-1.24	0.216	0.529
DLBD	EN_L3_5_IT_3	FDXR	0.02	0.12	0.17	0.868	0.951
DLBD	IN_PVALB	FDXR	0.03	0.11	0.30	0.765	0.93
DLBD	IN_VIP	FDXR	0.84	0.80	1.06	0.291	0.623
DLBD	OPC	FDXR	-0.01	0.12	-0.10	0.917	0.989
DLBD	Oligo	FDXR	-0.05	0.07	-0.68	0.496	0.708
DLBD	Astro	FECH	-0.13	0.05	-2.74	0.00616	0.0362
DLBD	EN_L2_3_IT	FECH	0.06	0.03	1.88	0.0599	0.272
DLBD	EN_L3_5_IT_1	FECH	-0.02	0.06	-0.30	0.767	0.923
DLBD	EN_L3_5_IT_2	FECH	0.12	0.04	2.93	0.00341	0.049
DLBD	EN_L3_5_IT_3	FECH	0.11	0.04	2.52	0.0118	0.0875
DLBD	EN_L5_6_NP	FECH	0.10	0.08	1.37	0.172	0.602
DLBD	EN_L5_ET	FECH	-0.28	0.87	-0.32	0.747	0.967
DLBD	EN_L6B	FECH	0.01	0.09	0.06	0.953	0.988
DLBD	EN_L6_CT	FECH	0.13	0.08	1.77	0.0768	0.373
DLBD	EN_L6_IT_1	FECH	0.05	0.07	0.64	0.523	0.89
DLBD	EN_L6_IT_2	FECH	0.08	0.08	0.99	0.322	0.744
DLBD	IN_ADARB2	FECH	0.10	0.08	1.24	0.215	0.726
DLBD	IN_LAMP5_LHX6	FECH	0.02	0.08	0.20	0.839	0.964
DLBD	IN_LAMP5_RELN	FECH	0.00	0.07	0.05	0.957	0.991
DLBD	IN_PVALB	FECH	0.09	0.06	1.47	0.142	0.454
DLBD	IN_PVALB_CHC	FECH	-0.06	0.10	-0.59	0.556	0.881
DLBD	IN_SST	FECH	0.18	0.06	3.07	0.00216	0.0779
DLBD	IN_VIP	FECH	0.07	0.05	1.39	0.163	0.481
DLBD	Micro	FECH	0.12	0.08	1.37	0.171	0.548
DLBD	OPC	FECH	0.07	0.06	1.26	0.208	0.686
DLBD	Oligo	FECH	0.02	0.03	0.62	0.538	0.737
DLBD	Astro	FEM1A	-0.09	0.07	-1.28	0.202	0.397
DLBD	EN_L2_3_IT	FEM1A	0.00	0.06	0.07	0.942	0.981
DLBD	EN_L3_5_IT_1	FEM1A	-1.21	0.56	-2.18	0.0294	0.196
DLBD	EN_L3_5_IT_2	FEM1A	-0.04	0.08	-0.53	0.595	0.831
DLBD	EN_L3_5_IT_3	FEM1A	-0.11	0.09	-1.31	0.189	0.445
DLBD	EN_L6_IT_1	FEM1A	0.87	4.36	0.20	0.843	0.976
DLBD	IN_PVALB	FEM1A	-0.12	0.08	-1.41	0.159	0.479
DLBD	IN_SST	FEM1A	0.05	0.11	0.45	0.656	0.892
DLBD	IN_VIP	FEM1A	-0.01	0.09	-0.12	0.904	0.964
DLBD	OPC	FEM1A	0.03	0.10	0.30	0.762	0.959
DLBD	Oligo	FEM1A	0.13	0.05	2.61	0.00918	0.049
DLBD	Astro	FEM1B	-0.04	0.05	-0.76	0.45	0.651
DLBD	EN_L2_3_IT	FEM1B	-0.03	0.05	-0.56	0.575	0.798
DLBD	EN_L3_5_IT_1	FEM1B	0.06	0.07	0.94	0.349	0.683
DLBD	EN_L3_5_IT_2	FEM1B	-0.00	0.07	-0.06	0.952	0.982
DLBD	EN_L3_5_IT_3	FEM1B	0.09	0.06	1.35	0.175	0.428
DLBD	EN_L5_6_NP	FEM1B	-0.14	0.09	-1.47	0.141	0.566
DLBD	EN_L5_ET	FEM1B	-0.44	0.64	-0.68	0.496	0.929
DLBD	EN_L6B	FEM1B	0.08	0.08	0.92	0.356	0.727
DLBD	EN_L6_CT	FEM1B	0.06	0.07	0.80	0.426	0.766
DLBD	EN_L6_IT_1	FEM1B	-0.13	0.07	-1.74	0.0821	0.543
DLBD	EN_L6_IT_2	FEM1B	0.06	0.08	0.81	0.418	0.794
DLBD	Endo	FEM1B	1.26	0.93	1.36	0.175	0.747
DLBD	IN_ADARB2	FEM1B	0.05	0.09	0.61	0.541	0.89
DLBD	IN_LAMP5_LHX6	FEM1B	-0.11	0.09	-1.24	0.215	0.636
DLBD	IN_LAMP5_RELN	FEM1B	-0.08	0.08	-0.97	0.331	0.794
DLBD	IN_PVALB	FEM1B	-0.04	0.06	-0.64	0.52	0.809
DLBD	IN_PVALB_CHC	FEM1B	0.03	0.09	0.33	0.743	0.948
DLBD	IN_SST	FEM1B	-0.02	0.06	-0.35	0.723	0.92
DLBD	IN_VIP	FEM1B	-0.02	0.06	-0.28	0.776	0.921
DLBD	Micro	FEM1B	0.09	0.07	1.35	0.178	0.556
DLBD	OPC	FEM1B	-0.01	0.05	-0.18	0.86	0.981
DLBD	Oligo	FEM1B	0.13	0.04	3.10	0.00196	0.016
DLBD	PC	FEM1B	0.12	0.14	0.90	0.369	0.864
DLBD	Astro	FEM1C	0.12	0.07	1.81	0.0701	0.199
DLBD	EN_L2_3_IT	FEM1C	0.09	0.06	1.50	0.135	0.406
DLBD	EN_L3_5_IT_1	FEM1C	0.03	0.09	0.30	0.768	0.923
DLBD	EN_L3_5_IT_2	FEM1C	-0.01	0.06	-0.15	0.882	0.957
DLBD	EN_L3_5_IT_3	FEM1C	0.05	0.06	0.72	0.471	0.72
DLBD	EN_L5_6_NP	FEM1C	-2.68	1.31	-2.05	0.0401	0.364
DLBD	EN_L6B	FEM1C	-0.20	0.11	-1.76	0.0776	0.412
DLBD	EN_L6_CT	FEM1C	-0.07	0.10	-0.70	0.486	0.796
DLBD	EN_L6_IT_1	FEM1C	0.05	0.09	0.55	0.585	0.912
DLBD	EN_L6_IT_2	FEM1C	0.13	0.10	1.27	0.203	0.649
DLBD	Endo	FEM1C	2.34	1.21	1.94	0.0528	0.558
DLBD	IN_ADARB2	FEM1C	0.11	0.10	1.14	0.256	0.75
DLBD	IN_LAMP5_LHX6	FEM1C	0.09	0.12	0.81	0.42	0.806
DLBD	IN_LAMP5_RELN	FEM1C	-0.04	0.11	-0.36	0.718	0.939
DLBD	IN_PVALB	FEM1C	-0.09	0.06	-1.52	0.128	0.431
DLBD	IN_PVALB_CHC	FEM1C	0.07	0.10	0.73	0.466	0.841
DLBD	IN_SST	FEM1C	-0.06	0.08	-0.66	0.507	0.83
DLBD	IN_VIP	FEM1C	0.06	0.06	0.91	0.36	0.683
DLBD	Micro	FEM1C	0.11	0.09	1.29	0.197	0.579
DLBD	OPC	FEM1C	0.06	0.08	0.71	0.479	0.862
DLBD	Oligo	FEM1C	0.05	0.05	1.01	0.314	0.543
DLBD	Adaptive	FER	0.11	0.18	0.62	0.533	0.99
DLBD	Astro	FER	0.06	0.03	1.64	0.1	0.253
DLBD	EN_L2_3_IT	FER	0.05	0.03	1.57	0.118	0.38
DLBD	EN_L3_5_IT_1	FER	0.10	0.04	2.46	0.014	0.127
DLBD	EN_L3_5_IT_2	FER	0.09	0.03	2.70	0.00696	0.0775
DLBD	EN_L3_5_IT_3	FER	0.11	0.03	3.26	0.00111	0.0192
DLBD	EN_L5_6_NP	FER	0.06	0.05	1.30	0.195	0.623
DLBD	EN_L5_ET	FER	0.45	0.40	1.12	0.263	0.838
DLBD	EN_L6B	FER	0.04	0.05	0.80	0.422	0.774
DLBD	EN_L6_CT	FER	0.04	0.03	1.22	0.224	0.586
DLBD	EN_L6_IT_1	FER	0.06	0.05	1.37	0.172	0.677
DLBD	EN_L6_IT_2	FER	0.09	0.05	1.94	0.0518	0.417
DLBD	Endo	FER	-0.04	0.09	-0.44	0.659	0.944
DLBD	IN_ADARB2	FER	0.08	0.04	2.02	0.0433	0.447
DLBD	IN_LAMP5_LHX6	FER	0.10	0.04	2.37	0.0176	0.207
DLBD	IN_LAMP5_RELN	FER	0.03	0.04	0.81	0.416	0.841
DLBD	IN_PVALB	FER	0.02	0.03	0.57	0.571	0.839
DLBD	IN_PVALB_CHC	FER	0.13	0.04	3.08	0.00209	0.0631
DLBD	IN_SST	FER	0.01	0.03	0.38	0.704	0.913
DLBD	IN_VIP	FER	0.05	0.03	1.99	0.0468	0.263
DLBD	Micro	FER	0.00	0.04	0.05	0.963	0.993
DLBD	OPC	FER	0.00	0.03	0.11	0.912	0.989
DLBD	Oligo	FER	0.05	0.03	1.61	0.108	0.278
DLBD	PC	FER	0.06	0.08	0.80	0.423	0.88
DLBD	PVM	FER	0.09	0.10	0.88	0.378	0.78
DLBD	SMC	FER	0.12	0.21	0.55	0.58	0.994
DLBD	VLMC	FER	0.11	0.11	0.99	0.324	0.783
DLBD	Astro	FER1L5	-0.13	0.08	-1.64	0.1	0.253
DLBD	EN_L2_3_IT	FER1L5	-0.04	0.06	-0.65	0.513	0.76
DLBD	EN_L3_5_IT_1	FER1L5	-0.25	0.10	-2.53	0.0113	0.11
DLBD	EN_L3_5_IT_2	FER1L5	-0.09	0.08	-1.12	0.264	0.585
DLBD	EN_L3_5_IT_3	FER1L5	-0.11	0.07	-1.55	0.121	0.346
DLBD	EN_L5_6_NP	FER1L5	-0.15	0.11	-1.36	0.175	0.606
DLBD	EN_L6B	FER1L5	-0.09	0.12	-0.78	0.436	0.782
DLBD	EN_L6_CT	FER1L5	-0.03	0.10	-0.34	0.736	0.908
DLBD	EN_L6_IT_1	FER1L5	-0.08	0.10	-0.83	0.408	0.85
DLBD	EN_L6_IT_2	FER1L5	-0.04	0.13	-0.31	0.754	0.937
DLBD	IN_ADARB2	FER1L5	0.07	0.13	0.54	0.588	0.906
DLBD	IN_LAMP5_LHX6	FER1L5	-0.62	1.03	-0.60	0.548	0.874
DLBD	IN_LAMP5_RELN	FER1L5	0.19	0.12	1.66	0.0969	0.536
DLBD	IN_PVALB	FER1L5	0.07	0.09	0.79	0.432	0.75
DLBD	IN_SST	FER1L5	-0.05	0.10	-0.48	0.63	0.881
DLBD	IN_VIP	FER1L5	-0.06	0.09	-0.70	0.481	0.769
DLBD	OPC	FER1L5	0.06	0.10	0.55	0.583	0.902
DLBD	Oligo	FER1L5	0.15	0.10	1.55	0.122	0.301
DLBD	Astro	FER1L6	0.99	1.08	0.91	0.361	0.571
DLBD	EN_L2_3_IT	FER1L6	-0.18	0.10	-1.78	0.0754	0.305
DLBD	EN_L3_5_IT_2	FER1L6	-0.38	0.14	-2.66	0.00783	0.0829
DLBD	EN_L3_5_IT_3	FER1L6	-0.24	0.12	-1.98	0.0477	0.2
DLBD	EN_L5_6_NP	FER1L6	-0.13	0.12	-1.09	0.278	0.7
DLBD	EN_L6B	FER1L6	-0.16	0.18	-0.91	0.361	0.73
DLBD	IN_PVALB	FER1L6	1.01	0.74	1.35	0.176	0.5
DLBD	Oligo	FER1L6	-0.14	0.11	-1.29	0.198	0.411
DLBD	Astro	FERMT1	-0.00	0.13	-0.00	0.999	1
DLBD	EN_L2_3_IT	FERMT1	0.09	0.09	1.02	0.307	0.605
DLBD	EN_L3_5_IT_2	FERMT1	1.28	0.88	1.45	0.146	0.436
DLBD	EN_L3_5_IT_3	FERMT1	-0.24	0.13	-1.77	0.0761	0.263
DLBD	EN_L5_6_NP	FERMT1	-0.07	1.27	-0.05	0.956	0.991
DLBD	EN_L6_CT	FERMT1	0.95	1.48	0.64	0.519	0.81
DLBD	IN_VIP	FERMT1	0.01	0.09	0.16	0.876	0.956
DLBD	OPC	FERMT1	-0.11	0.08	-1.36	0.175	0.658
DLBD	Oligo	FERMT1	0.22	0.09	2.44	0.0147	0.0688
DLBD	Astro	FERMT2	-0.27	0.04	-6.19	6.11e-10	1.72e-07
DLBD	EN_L2_3_IT	FERMT2	-0.03	0.05	-0.65	0.517	0.763
DLBD	EN_L3_5_IT_1	FERMT2	0.02	0.05	0.45	0.654	0.875
DLBD	EN_L3_5_IT_2	FERMT2	0.05	0.05	0.97	0.332	0.649
DLBD	EN_L3_5_IT_3	FERMT2	0.01	0.06	0.11	0.911	0.968
DLBD	EN_L5_6_NP	FERMT2	0.21	0.09	2.37	0.018	0.269
DLBD	EN_L5_ET	FERMT2	0.39	0.68	0.58	0.561	0.943
DLBD	EN_L6B	FERMT2	-0.06	0.10	-0.61	0.543	0.84
DLBD	EN_L6_CT	FERMT2	0.00	0.09	0.00	0.999	1
DLBD	EN_L6_IT_1	FERMT2	0.03	0.09	0.31	0.757	0.96
DLBD	EN_L6_IT_2	FERMT2	-0.16	0.08	-2.06	0.0395	0.363
DLBD	Endo	FERMT2	0.04	0.12	0.32	0.746	0.96
DLBD	IN_ADARB2	FERMT2	-0.04	0.07	-0.64	0.522	0.885
DLBD	IN_LAMP5_LHX6	FERMT2	0.15	0.09	1.69	0.0912	0.45
DLBD	IN_LAMP5_RELN	FERMT2	0.17	0.07	2.39	0.017	0.264
DLBD	IN_PVALB	FERMT2	0.00	0.05	0.06	0.951	0.987
DLBD	IN_PVALB_CHC	FERMT2	0.18	0.10	1.92	0.0551	0.377
DLBD	IN_SST	FERMT2	0.11	0.08	1.51	0.131	0.52
DLBD	IN_VIP	FERMT2	0.07	0.04	1.71	0.0876	0.358
DLBD	Micro	FERMT2	0.16	0.11	1.48	0.14	0.511
DLBD	OPC	FERMT2	-0.02	0.04	-0.52	0.603	0.91
DLBD	Oligo	FERMT2	0.03	0.03	0.86	0.387	0.613
DLBD	PC	FERMT2	-0.10	0.07	-1.33	0.182	0.761
DLBD	SMC	FERMT2	0.28	0.24	1.17	0.244	0.984
DLBD	VLMC	FERMT2	0.01	0.13	0.09	0.926	0.979
DLBD	Astro	FERMT3	-0.01	0.11	-0.09	0.927	0.964
DLBD	EN_L2_3_IT	FERMT3	0.09	0.10	0.93	0.354	0.646
DLBD	EN_L3_5_IT_2	FERMT3	1.88	0.82	2.30	0.0215	0.155
DLBD	EN_L3_5_IT_3	FERMT3	4.55	1.41	3.22	0.00126	0.0208
DLBD	IN_PVALB	FERMT3	-0.19	0.11	-1.79	0.0741	0.332
DLBD	IN_VIP	FERMT3	-0.34	0.11	-3.14	0.00171	0.0438
DLBD	Micro	FERMT3	0.02	0.08	0.27	0.786	0.944
DLBD	OPC	FERMT3	-0.03	0.11	-0.23	0.816	0.972
DLBD	Oligo	FERMT3	0.23	0.09	2.71	0.00667	0.0389
DLBD	Astro	FES	-0.05	0.10	-0.46	0.647	0.799
DLBD	EN_L2_3_IT	FES	-0.01	0.09	-0.09	0.925	0.975
DLBD	EN_L3_5_IT_2	FES	-0.02	0.09	-0.22	0.826	0.936
DLBD	EN_L3_5_IT_3	FES	0.81	1.79	0.45	0.651	0.839
DLBD	Endo	FES	1.06	1.11	0.95	0.34	0.844
DLBD	Micro	FES	-0.08	0.10	-0.78	0.435	0.776
DLBD	Oligo	FES	0.03	0.13	0.20	0.842	0.925
DLBD	Astro	FEZ1	0.03	0.03	0.81	0.416	0.622
DLBD	EN_L2_3_IT	FEZ1	-0.01	0.03	-0.31	0.754	0.895
DLBD	EN_L3_5_IT_1	FEZ1	-0.02	0.04	-0.49	0.625	0.861
DLBD	EN_L3_5_IT_2	FEZ1	0.04	0.03	1.14	0.254	0.577
DLBD	EN_L3_5_IT_3	FEZ1	0.00	0.03	0.11	0.91	0.967
DLBD	EN_L5_6_NP	FEZ1	0.01	0.06	0.15	0.879	0.974
DLBD	EN_L5_ET	FEZ1	-0.18	0.59	-0.31	0.756	0.967
DLBD	EN_L6B	FEZ1	0.03	0.06	0.43	0.669	0.893
DLBD	EN_L6_CT	FEZ1	0.01	0.05	0.24	0.809	0.938
DLBD	EN_L6_IT_1	FEZ1	-0.03	0.06	-0.60	0.551	0.9
DLBD	EN_L6_IT_2	FEZ1	-0.10	0.07	-1.56	0.118	0.548
DLBD	Endo	FEZ1	1.82	0.94	1.93	0.0534	0.558
DLBD	IN_ADARB2	FEZ1	0.04	0.05	0.89	0.372	0.82
DLBD	IN_LAMP5_LHX6	FEZ1	-0.08	0.05	-1.43	0.152	0.56
DLBD	IN_LAMP5_RELN	FEZ1	0.02	0.04	0.38	0.705	0.935
DLBD	IN_PVALB	FEZ1	-0.08	0.03	-2.24	0.025	0.183
DLBD	IN_PVALB_CHC	FEZ1	0.01	0.06	0.16	0.871	0.98
DLBD	IN_SST	FEZ1	-0.01	0.04	-0.34	0.737	0.924
DLBD	IN_VIP	FEZ1	0.01	0.03	0.32	0.75	0.91
DLBD	Micro	FEZ1	-0.03	0.08	-0.35	0.728	0.921
DLBD	OPC	FEZ1	-0.01	0.04	-0.36	0.717	0.948
DLBD	Oligo	FEZ1	-0.04	0.03	-1.52	0.13	0.313
DLBD	PC	FEZ1	-0.44	0.79	-0.55	0.581	0.919
DLBD	Astro	FEZ2	-0.09	0.04	-2.07	0.0383	0.131
DLBD	EN_L2_3_IT	FEZ2	-0.00	0.03	-0.11	0.916	0.971
DLBD	EN_L3_5_IT_1	FEZ2	0.03	0.04	0.82	0.413	0.731
DLBD	EN_L3_5_IT_2	FEZ2	0.04	0.03	1.13	0.259	0.581
DLBD	EN_L3_5_IT_3	FEZ2	0.02	0.04	0.62	0.534	0.764
DLBD	EN_L5_6_NP	FEZ2	-0.00	0.07	-0.03	0.977	0.996
DLBD	EN_L5_ET	FEZ2	-0.99	0.54	-1.84	0.0653	0.623
DLBD	EN_L6B	FEZ2	-0.07	0.05	-1.30	0.194	0.589
DLBD	EN_L6_CT	FEZ2	-0.03	0.06	-0.52	0.602	0.854
DLBD	EN_L6_IT_1	FEZ2	0.03	0.04	0.65	0.513	0.888
DLBD	EN_L6_IT_2	FEZ2	0.00	0.05	0.05	0.961	0.991
DLBD	Endo	FEZ2	0.06	0.11	0.56	0.572	0.927
DLBD	IN_ADARB2	FEZ2	-0.03	0.05	-0.73	0.462	0.858
DLBD	IN_LAMP5_LHX6	FEZ2	-0.06	0.05	-1.35	0.178	0.592
DLBD	IN_LAMP5_RELN	FEZ2	-0.05	0.04	-1.19	0.232	0.718
DLBD	IN_PVALB	FEZ2	-0.05	0.09	-0.58	0.56	0.833
DLBD	IN_PVALB_CHC	FEZ2	-0.10	0.09	-1.12	0.261	0.699
DLBD	IN_SST	FEZ2	0.05	0.05	0.86	0.39	0.758
DLBD	IN_VIP	FEZ2	-0.02	0.04	-0.65	0.516	0.788
DLBD	Micro	FEZ2	-0.04	0.05	-0.77	0.441	0.781
DLBD	OPC	FEZ2	0.02	0.04	0.51	0.61	0.911
DLBD	Oligo	FEZ2	-0.09	0.03	-3.13	0.00176	0.0148
DLBD	PC	FEZ2	-0.15	0.13	-1.15	0.252	0.816
DLBD	PVM	FEZ2	0.17	0.12	1.42	0.156	0.647
DLBD	SMC	FEZ2	-0.09	0.31	-0.29	0.769	0.997
DLBD	VLMC	FEZ2	0.06	0.14	0.45	0.651	0.923
DLBD	Astro	FEZF2	-0.09	0.09	-0.96	0.339	0.55
DLBD	EN_L3_5_IT_3	FEZF2	0.03	0.08	0.40	0.689	0.86
DLBD	EN_L5_6_NP	FEZF2	-0.13	0.10	-1.32	0.185	0.616
DLBD	EN_L6B	FEZF2	-0.00	0.13	-0.02	0.98	0.997
DLBD	EN_L6_CT	FEZF2	-0.19	0.09	-2.10	0.0355	0.259
DLBD	Oligo	FFAR1	-0.19	0.10	-1.84	0.0653	0.197
DLBD	EN_L2_3_IT	FFAR4	-0.08	0.06	-1.34	0.181	0.473
DLBD	EN_L3_5_IT_1	FFAR4	-0.17	0.09	-1.76	0.0778	0.329
DLBD	EN_L3_5_IT_2	FFAR4	-0.06	0.11	-0.53	0.594	0.831
DLBD	IN_SST	FFAR4	-0.31	0.11	-2.80	0.00506	0.12
DLBD	IN_VIP	FFAR4	-0.08	0.12	-0.66	0.51	0.785
DLBD	Micro	FFAR4	-0.06	0.13	-0.42	0.674	0.899
DLBD	Oligo	FFAR4	-0.11	0.14	-0.80	0.422	0.644
DLBD	Astro	FGD1	0.08	0.04	1.88	0.0607	0.18
DLBD	EN_L2_3_IT	FGD1	0.10	0.04	2.88	0.00393	0.0664
DLBD	EN_L3_5_IT_1	FGD1	0.07	0.06	1.08	0.28	0.619
DLBD	EN_L3_5_IT_2	FGD1	0.05	0.05	1.03	0.302	0.623
DLBD	EN_L3_5_IT_3	FGD1	0.07	0.05	1.48	0.139	0.375
DLBD	EN_L5_6_NP	FGD1	0.15	0.08	1.94	0.0518	0.398
DLBD	EN_L6B	FGD1	-0.04	0.10	-0.40	0.686	0.901
DLBD	EN_L6_CT	FGD1	-0.04	0.08	-0.51	0.611	0.859
DLBD	EN_L6_IT_1	FGD1	0.02	0.07	0.25	0.804	0.969
DLBD	EN_L6_IT_2	FGD1	0.17	0.10	1.68	0.0932	0.506
DLBD	IN_ADARB2	FGD1	-0.03	0.08	-0.38	0.707	0.939
DLBD	IN_LAMP5_LHX6	FGD1	0.00	0.08	0.00	1	1
DLBD	IN_LAMP5_RELN	FGD1	0.01	0.07	0.10	0.919	0.983
DLBD	IN_PVALB	FGD1	0.14	0.05	2.92	0.00354	0.0576
DLBD	IN_PVALB_CHC	FGD1	0.03	0.09	0.37	0.714	0.936
DLBD	IN_SST	FGD1	0.10	0.05	1.82	0.0682	0.401
DLBD	IN_VIP	FGD1	0.02	0.04	0.53	0.596	0.833
DLBD	OPC	FGD1	-0.05	0.05	-1.01	0.312	0.77
DLBD	Oligo	FGD1	0.07	0.06	1.24	0.217	0.433
DLBD	Micro	FGD2	-0.08	0.07	-1.22	0.223	0.606
DLBD	Oligo	FGD2	0.07	0.12	0.56	0.575	0.762
DLBD	PVM	FGD2	-0.05	0.14	-0.32	0.752	0.941
DLBD	Adaptive	FGD3	0.23	0.19	1.22	0.222	0.99
DLBD	Astro	FGD3	-0.47	0.78	-0.60	0.551	0.73
DLBD	EN_L2_3_IT	FGD3	-0.17	0.09	-1.85	0.0638	0.282
DLBD	IN_SST	FGD3	-0.04	0.11	-0.35	0.725	0.92
DLBD	Micro	FGD3	0.14	0.06	2.11	0.0346	0.269
DLBD	OPC	FGD3	0.05	0.10	0.52	0.606	0.911
DLBD	Oligo	FGD3	-0.03	0.10	-0.29	0.77	0.888
DLBD	PVM	FGD3	0.12	0.16	0.76	0.449	0.81
DLBD	Astro	FGD4	-0.12	0.05	-2.61	0.00897	0.0479
DLBD	EN_L2_3_IT	FGD4	0.21	0.05	3.99	6.49e-05	0.00645
DLBD	EN_L3_5_IT_1	FGD4	0.18	0.06	2.83	0.00462	0.0649
DLBD	EN_L3_5_IT_2	FGD4	0.26	0.07	4.05	5.07e-05	0.00307
DLBD	EN_L3_5_IT_3	FGD4	0.21	0.06	3.73	0.000195	0.00603
DLBD	EN_L5_6_NP	FGD4	0.12	0.06	2.03	0.0426	0.375
DLBD	EN_L5_ET	FGD4	1.19	0.54	2.22	0.0261	0.486
DLBD	EN_L6B	FGD4	0.07	0.11	0.61	0.541	0.838
DLBD	EN_L6_CT	FGD4	0.16	0.06	2.56	0.0105	0.141
DLBD	EN_L6_IT_1	FGD4	0.10	0.08	1.23	0.219	0.728
DLBD	EN_L6_IT_2	FGD4	0.27	0.13	2.15	0.0314	0.327
DLBD	Endo	FGD4	0.08	0.14	0.57	0.57	0.927
DLBD	IN_ADARB2	FGD4	0.11	0.06	2.01	0.0442	0.451
DLBD	IN_LAMP5_LHX6	FGD4	0.26	0.11	2.42	0.0153	0.194
DLBD	IN_LAMP5_RELN	FGD4	0.20	0.08	2.39	0.0171	0.265
DLBD	IN_PVALB	FGD4	0.23	0.05	4.73	2.29e-06	0.00038
DLBD	IN_PVALB_CHC	FGD4	0.11	0.05	2.29	0.0217	0.236
DLBD	IN_SST	FGD4	0.26	0.06	4.12	3.78e-05	0.0086
DLBD	IN_VIP	FGD4	0.12	0.04	3.12	0.00179	0.0448
DLBD	Micro	FGD4	0.08	0.05	1.47	0.143	0.514
DLBD	OPC	FGD4	-0.11	0.08	-1.35	0.178	0.661
DLBD	Oligo	FGD4	-0.38	0.06	-6.33	2.42e-10	1.1e-07
DLBD	PC	FGD4	-0.40	0.15	-2.72	0.00658	0.292
DLBD	PVM	FGD4	0.32	0.14	2.25	0.0247	0.412
DLBD	SMC	FGD4	0.35	0.27	1.29	0.196	0.95
DLBD	VLMC	FGD4	0.30	0.16	1.88	0.0607	0.531
DLBD	EN_L2_3_IT	FGD5	-0.33	0.10	-3.19	0.00141	0.0387
DLBD	EN_L3_5_IT_2	FGD5	-0.09	0.10	-0.93	0.35	0.664
DLBD	EN_L3_5_IT_3	FGD5	-0.24	0.13	-1.81	0.0698	0.249
DLBD	Endo	FGD5	0.08	0.10	0.78	0.433	0.878
DLBD	IN_ADARB2	FGD5	0.05	0.11	0.47	0.637	0.916
DLBD	IN_LAMP5_RELN	FGD5	0.19	0.12	1.55	0.12	0.582
DLBD	IN_SST	FGD5	0.09	0.13	0.71	0.475	0.81
DLBD	IN_VIP	FGD5	0.07	0.05	1.35	0.176	0.498
DLBD	Oligo	FGD5	-0.10	0.11	-0.91	0.361	0.588
DLBD	PC	FGD5	0.94	0.96	0.99	0.323	0.845
DLBD	VLMC	FGD5	0.73	0.70	1.04	0.296	0.763
DLBD	Astro	FGD6	-0.08	0.05	-1.84	0.0659	0.19
DLBD	EN_L2_3_IT	FGD6	-0.02	0.06	-0.32	0.75	0.893
DLBD	EN_L3_5_IT_1	FGD6	0.10	0.07	1.50	0.133	0.43
DLBD	EN_L3_5_IT_2	FGD6	0.04	0.08	0.49	0.623	0.845
DLBD	EN_L3_5_IT_3	FGD6	-0.15	0.06	-2.69	0.00705	0.0639
DLBD	EN_L5_ET	FGD6	-0.25	0.78	-0.32	0.747	0.967
DLBD	EN_L6B	FGD6	0.15	0.14	1.11	0.268	0.659
DLBD	EN_L6_CT	FGD6	-0.13	0.12	-1.07	0.285	0.65
DLBD	EN_L6_IT_1	FGD6	-0.05	0.10	-0.45	0.652	0.931
DLBD	EN_L6_IT_2	FGD6	-0.05	0.11	-0.47	0.641	0.899
DLBD	Endo	FGD6	-0.15	0.14	-1.08	0.279	0.813
DLBD	IN_ADARB2	FGD6	0.03	0.10	0.28	0.779	0.954
DLBD	IN_LAMP5_LHX6	FGD6	-0.23	0.14	-1.63	0.102	0.47
DLBD	IN_LAMP5_RELN	FGD6	0.03	0.10	0.24	0.81	0.962
DLBD	IN_PVALB	FGD6	-0.08	0.06	-1.26	0.209	0.539
DLBD	IN_PVALB_CHC	FGD6	-0.19	0.11	-1.64	0.1	0.489
DLBD	IN_SST	FGD6	-0.07	0.08	-0.90	0.366	0.743
DLBD	IN_VIP	FGD6	0.07	0.07	0.91	0.361	0.684
DLBD	Micro	FGD6	-0.09	0.10	-0.92	0.359	0.726
DLBD	OPC	FGD6	0.00	0.08	0.04	0.967	0.996
DLBD	Oligo	FGD6	-0.13	0.05	-2.52	0.0119	0.0592
DLBD	PVM	FGD6	-0.51	0.21	-2.45	0.0143	0.368
DLBD	VLMC	FGD6	0.23	0.14	1.69	0.0917	0.586
DLBD	Astro	FGF1	-0.28	0.09	-3.25	0.00116	0.0106
DLBD	EN_L2_3_IT	FGF1	-0.70	0.15	-4.72	2.33e-06	0.000803
DLBD	EN_L3_5_IT_1	FGF1	-0.54	0.10	-5.18	2.22e-07	4.77e-05
DLBD	EN_L3_5_IT_2	FGF1	-0.64	0.16	-4.01	6.03e-05	0.00342
DLBD	EN_L3_5_IT_3	FGF1	-0.88	0.16	-5.45	5.08e-08	1.93e-05
DLBD	EN_L5_6_NP	FGF1	-0.33	0.11	-2.88	0.00395	0.132
DLBD	EN_L5_ET	FGF1	-0.90	0.58	-1.56	0.118	0.727
DLBD	EN_L6B	FGF1	-1.00	0.19	-5.21	1.92e-07	0.000249
DLBD	EN_L6_CT	FGF1	-0.70	0.18	-3.88	0.000106	0.00974
DLBD	EN_L6_IT_1	FGF1	-0.90	0.20	-4.42	1.01e-05	0.00616
DLBD	EN_L6_IT_2	FGF1	-0.32	0.19	-1.64	0.102	0.519
DLBD	IN_ADARB2	FGF1	-0.56	0.17	-3.30	0.000982	0.109
DLBD	IN_LAMP5_LHX6	FGF1	-0.53	0.19	-2.82	0.00481	0.102
DLBD	IN_LAMP5_RELN	FGF1	-0.50	0.18	-2.68	0.00731	0.181
DLBD	IN_PVALB	FGF1	-0.57	0.13	-4.55	5.39e-06	0.000705
DLBD	IN_SST	FGF1	-0.85	0.17	-4.95	7.37e-07	0.000905
DLBD	IN_VIP	FGF1	-0.58	0.13	-4.39	1.15e-05	0.00187
DLBD	Micro	FGF1	0.10	0.11	0.88	0.38	0.741
DLBD	OPC	FGF1	0.10	0.09	1.09	0.276	0.748
DLBD	Oligo	FGF1	0.10	0.04	2.44	0.0145	0.068
DLBD	PC	FGF1	-0.62	0.18	-3.42	0.000627	0.0983
DLBD	VLMC	FGF1	-0.40	0.22	-1.83	0.0666	0.542
DLBD	EN_L2_3_IT	FGF10	0.67	0.14	4.78	1.71e-06	0.000637
DLBD	EN_L3_5_IT_2	FGF10	0.79	0.15	5.30	1.19e-07	4.8e-05
DLBD	EN_L6B	FGF10	0.56	0.24	2.36	0.0182	0.212
DLBD	EN_L6_IT_1	FGF10	0.32	0.21	1.51	0.131	0.623
DLBD	EN_L6_IT_2	FGF10	-0.02	0.19	-0.10	0.917	0.983
DLBD	IN_ADARB2	FGF10	0.25	0.19	1.29	0.199	0.712
DLBD	IN_VIP	FGF10	0.04	0.15	0.26	0.794	0.929
DLBD	Astro	FGF12	-0.06	0.09	-0.66	0.507	0.695
DLBD	EN_L2_3_IT	FGF12	0.02	0.03	0.64	0.523	0.767
DLBD	EN_L3_5_IT_1	FGF12	-0.01	0.03	-0.18	0.857	0.956
DLBD	EN_L3_5_IT_2	FGF12	-0.01	0.03	-0.35	0.726	0.896
DLBD	EN_L3_5_IT_3	FGF12	0.12	0.03	3.79	0.000148	0.0051
DLBD	EN_L5_6_NP	FGF12	0.06	0.04	1.45	0.148	0.573
DLBD	EN_L5_ET	FGF12	0.63	0.31	2.04	0.0418	0.553
DLBD	EN_L6B	FGF12	0.11	0.04	2.70	0.00703	0.137
DLBD	EN_L6_CT	FGF12	0.06	0.03	1.73	0.0835	0.387
DLBD	EN_L6_IT_1	FGF12	-0.06	0.04	-1.58	0.114	0.607
DLBD	EN_L6_IT_2	FGF12	-0.01	0.04	-0.14	0.892	0.976
DLBD	Endo	FGF12	-0.08	0.15	-0.51	0.608	0.935
DLBD	IN_ADARB2	FGF12	0.00	0.04	0.07	0.944	0.988
DLBD	IN_LAMP5_LHX6	FGF12	0.12	0.04	2.69	0.00713	0.129
DLBD	IN_LAMP5_RELN	FGF12	0.05	0.04	1.19	0.234	0.72
DLBD	IN_PVALB	FGF12	0.01	0.03	0.28	0.782	0.934
DLBD	IN_PVALB_CHC	FGF12	0.00	0.03	0.13	0.899	0.984
DLBD	IN_SST	FGF12	0.03	0.03	1.09	0.278	0.683
DLBD	IN_VIP	FGF12	0.02	0.03	0.72	0.469	0.759
DLBD	Micro	FGF12	0.13	0.10	1.22	0.222	0.605
DLBD	OPC	FGF12	-0.01	0.05	-0.21	0.836	0.975
DLBD	Oligo	FGF12	0.07	0.08	0.92	0.359	0.586
DLBD	PC	FGF12	-0.07	0.14	-0.48	0.634	0.941
DLBD	PVM	FGF12	-0.14	0.21	-0.67	0.502	0.837
DLBD	VLMC	FGF12	0.07	0.17	0.40	0.692	0.929
DLBD	Astro	FGF13	0.03	0.08	0.46	0.647	0.799
DLBD	EN_L2_3_IT	FGF13	-0.03	0.05	-0.70	0.483	0.741
DLBD	EN_L3_5_IT_1	FGF13	0.15	0.07	2.30	0.0215	0.163
DLBD	EN_L3_5_IT_2	FGF13	-0.01	0.07	-0.12	0.904	0.964
DLBD	EN_L3_5_IT_3	FGF13	0.03	0.05	0.66	0.511	0.748
DLBD	EN_L5_6_NP	FGF13	0.17	0.14	1.21	0.226	0.655
DLBD	EN_L5_ET	FGF13	-0.41	0.82	-0.50	0.618	0.952
DLBD	EN_L6B	FGF13	-0.15	0.10	-1.50	0.134	0.515
DLBD	EN_L6_CT	FGF13	-0.04	0.07	-0.65	0.518	0.81
DLBD	EN_L6_IT_1	FGF13	0.01	0.07	0.15	0.878	0.982
DLBD	EN_L6_IT_2	FGF13	-0.16	0.08	-2.11	0.035	0.346
DLBD	IN_ADARB2	FGF13	-0.05	0.07	-0.66	0.51	0.881
DLBD	IN_LAMP5_LHX6	FGF13	-0.02	0.04	-0.45	0.652	0.908
DLBD	IN_LAMP5_RELN	FGF13	-0.04	0.04	-1.01	0.313	0.782
DLBD	IN_PVALB	FGF13	0.01	0.04	0.26	0.796	0.938
DLBD	IN_PVALB_CHC	FGF13	0.02	0.05	0.45	0.651	0.915
DLBD	IN_SST	FGF13	0.06	0.06	1.10	0.269	0.675
DLBD	IN_VIP	FGF13	0.16	0.07	2.17	0.0301	0.211
DLBD	Micro	FGF13	0.05	0.14	0.33	0.744	0.926
DLBD	OPC	FGF13	-0.08	0.09	-0.84	0.4	0.823
DLBD	Oligo	FGF13	0.03	0.07	0.48	0.631	0.802
DLBD	PVM	FGF13	-0.57	0.29	-2.00	0.045	0.507
DLBD	VLMC	FGF13	-0.33	0.19	-1.74	0.0826	0.568
DLBD	Astro	FGF14	-0.13	0.07	-1.77	0.0769	0.212
DLBD	EN_L2_3_IT	FGF14	0.03	0.03	0.98	0.325	0.623
DLBD	EN_L3_5_IT_1	FGF14	0.08	0.04	2.03	0.0427	0.24
DLBD	EN_L3_5_IT_2	FGF14	0.07	0.03	2.03	0.0422	0.229
DLBD	EN_L3_5_IT_3	FGF14	0.10	0.03	3.04	0.00237	0.0317
DLBD	EN_L5_6_NP	FGF14	0.11	0.04	2.43	0.015	0.242
DLBD	EN_L5_ET	FGF14	0.29	0.29	0.99	0.322	0.872
DLBD	EN_L6B	FGF14	0.14	0.05	2.59	0.00946	0.156
DLBD	EN_L6_CT	FGF14	0.07	0.04	1.86	0.0631	0.339
DLBD	EN_L6_IT_1	FGF14	-0.02	0.04	-0.52	0.603	0.917
DLBD	EN_L6_IT_2	FGF14	0.11	0.05	2.17	0.0303	0.326
DLBD	Endo	FGF14	0.24	0.16	1.48	0.138	0.702
DLBD	IN_ADARB2	FGF14	-0.12	0.04	-3.03	0.00241	0.15
DLBD	IN_LAMP5_LHX6	FGF14	-0.02	0.04	-0.51	0.608	0.894
DLBD	IN_LAMP5_RELN	FGF14	0.02	0.04	0.50	0.618	0.92
DLBD	IN_PVALB	FGF14	0.06	0.03	1.76	0.0777	0.34
DLBD	IN_PVALB_CHC	FGF14	0.05	0.03	1.51	0.132	0.544
DLBD	IN_SST	FGF14	0.09	0.03	3.04	0.00237	0.0809
DLBD	IN_VIP	FGF14	-0.06	0.03	-1.92	0.0547	0.285
DLBD	Micro	FGF14	0.18	0.11	1.70	0.0896	0.422
DLBD	OPC	FGF14	0.06	0.05	1.24	0.215	0.694
DLBD	Oligo	FGF14	0.04	0.08	0.49	0.627	0.801
DLBD	PC	FGF14	0.16	0.15	1.07	0.285	0.835
DLBD	PVM	FGF14	0.17	0.20	0.85	0.393	0.785
DLBD	SMC	FGF14	0.00	0.27	0.00	0.998	0.999
DLBD	VLMC	FGF14	0.01	0.18	0.03	0.978	0.994
DLBD	Astro	FGF17	0.19	0.13	1.46	0.145	0.323
DLBD	EN_L2_3_IT	FGF17	0.18	0.07	2.54	0.0111	0.111
DLBD	EN_L3_5_IT_1	FGF17	0.19	0.07	2.56	0.0106	0.106
DLBD	EN_L3_5_IT_2	FGF17	0.15	0.07	2.19	0.0288	0.186
DLBD	EN_L3_5_IT_3	FGF17	0.31	0.08	3.90	9.76e-05	0.00388
DLBD	EN_L5_6_NP	FGF17	0.08	0.10	0.82	0.413	0.782
DLBD	EN_L6B	FGF17	0.46	0.15	3.16	0.00157	0.0623
DLBD	EN_L6_CT	FGF17	0.07	0.10	0.69	0.491	0.798
DLBD	EN_L6_IT_1	FGF17	0.30	0.11	2.75	0.0059	0.201
DLBD	EN_L6_IT_2	FGF17	0.43	0.15	2.94	0.00327	0.116
DLBD	IN_ADARB2	FGF17	0.17	0.09	1.94	0.0528	0.478
DLBD	IN_LAMP5_LHX6	FGF17	0.20	0.11	1.77	0.0772	0.421
DLBD	IN_LAMP5_RELN	FGF17	0.16	0.10	1.50	0.135	0.603
DLBD	IN_PVALB	FGF17	0.06	0.06	0.91	0.364	0.697
DLBD	IN_PVALB_CHC	FGF17	0.03	0.11	0.29	0.768	0.954
DLBD	IN_SST	FGF17	0.07	0.08	0.93	0.352	0.738
DLBD	IN_VIP	FGF17	-0.01	0.06	-0.10	0.922	0.972
DLBD	OPC	FGF17	-0.05	0.13	-0.35	0.729	0.948
DLBD	Oligo	FGF17	0.10	0.11	0.93	0.351	0.579
DLBD	EN_L3_5_IT_2	FGF18	0.01	0.11	0.11	0.912	0.967
DLBD	IN_PVALB	FGF18	0.31	0.10	3.21	0.00134	0.0311
DLBD	Astro	FGF2	-0.05	0.07	-0.71	0.477	0.672
DLBD	EN_L2_3_IT	FGF2	0.01	0.07	0.17	0.864	0.951
DLBD	EN_L3_5_IT_2	FGF2	-0.10	0.12	-0.87	0.385	0.693
DLBD	EN_L3_5_IT_3	FGF2	0.02	0.11	0.17	0.864	0.949
DLBD	EN_L6B	FGF2	0.07	0.14	0.48	0.63	0.876
DLBD	EN_L6_IT_2	FGF2	0.26	0.15	1.71	0.0878	0.497
DLBD	Endo	FGF2	2.57	1.50	1.71	0.0868	0.633
DLBD	IN_ADARB2	FGF2	-0.27	0.10	-2.58	0.00982	0.25
DLBD	IN_LAMP5_RELN	FGF2	-0.17	0.15	-1.15	0.25	0.733
DLBD	IN_PVALB	FGF2	-0.22	0.08	-2.75	0.00592	0.0787
DLBD	IN_PVALB_CHC	FGF2	-0.10	0.14	-0.72	0.471	0.843
DLBD	IN_SST	FGF2	-0.08	0.10	-0.79	0.431	0.784
DLBD	IN_VIP	FGF2	-0.02	0.05	-0.44	0.658	0.866
DLBD	Micro	FGF2	-0.01	0.13	-0.05	0.962	0.992
DLBD	OPC	FGF2	0.01	0.06	0.18	0.86	0.981
DLBD	Oligo	FGF2	0.29	0.07	4.04	5.41e-05	0.00112
DLBD	PC	FGF2	1.07	0.94	1.14	0.254	0.818
DLBD	VLMC	FGF2	-0.06	0.15	-0.41	0.679	0.929
DLBD	EN_L2_3_IT	FGF20	-0.24	0.11	-2.18	0.0295	0.185
DLBD	Micro	FGF20	-0.06	0.13	-0.46	0.645	0.887
DLBD	Astro	FGF22	0.23	0.09	2.41	0.0159	0.0723
DLBD	EN_L2_3_IT	FGF22	-0.06	0.08	-0.76	0.445	0.716
DLBD	EN_L3_5_IT_1	FGF22	0.00	0.09	0.01	0.996	0.999
DLBD	EN_L3_5_IT_2	FGF22	-0.03	0.08	-0.36	0.718	0.892
DLBD	EN_L3_5_IT_3	FGF22	-0.22	0.11	-2.08	0.0373	0.173
DLBD	EN_L6_IT_1	FGF22	-0.07	0.12	-0.55	0.585	0.912
DLBD	IN_VIP	FGF22	-0.23	0.10	-2.24	0.0251	0.191
DLBD	Oligo	FGF22	0.07	0.08	0.92	0.36	0.588
DLBD	EN_L2_3_IT	FGF23	-0.01	0.15	-0.04	0.966	0.988
DLBD	EN_L2_3_IT	FGF5	-0.17	0.07	-2.52	0.0116	0.113
DLBD	EN_L3_5_IT_1	FGF5	0.08	0.08	0.93	0.351	0.685
DLBD	EN_L3_5_IT_2	FGF5	0.02	0.08	0.22	0.825	0.936
DLBD	EN_L3_5_IT_3	FGF5	0.06	0.10	0.56	0.573	0.786
DLBD	EN_L5_ET	FGF5	0.66	0.73	0.90	0.367	0.887
DLBD	EN_L6_CT	FGF5	-0.12	0.16	-0.77	0.44	0.771
DLBD	EN_L6_IT_1	FGF5	-0.03	0.12	-0.28	0.783	0.966
DLBD	EN_L6_IT_2	FGF5	0.26	0.14	1.80	0.0714	0.464
DLBD	Astro	FGF7	-0.28	0.14	-1.97	0.0487	0.155
DLBD	EN_L2_3_IT	FGF7	0.00	0.11	0.02	0.987	0.996
DLBD	EN_L3_5_IT_2	FGF7	-0.15	0.14	-1.07	0.286	0.609
DLBD	EN_L3_5_IT_3	FGF7	-0.13	0.13	-0.99	0.323	0.594
DLBD	EN_L6_IT_1	FGF7	6.37	4.60	1.38	0.166	0.671
DLBD	IN_PVALB	FGF7	-0.18	0.12	-1.52	0.128	0.433
DLBD	IN_VIP	FGF7	-0.09	0.12	-0.76	0.45	0.748
DLBD	Oligo	FGF7	-0.14	0.09	-1.52	0.127	0.309
DLBD	Astro	FGF9	-0.19	0.15	-1.28	0.202	0.396
DLBD	EN_L2_3_IT	FGF9	-0.12	0.04	-2.95	0.00316	0.0593
DLBD	EN_L3_5_IT_1	FGF9	-0.09	0.07	-1.26	0.207	0.534
DLBD	EN_L3_5_IT_2	FGF9	-0.13	0.05	-2.47	0.0135	0.117
DLBD	EN_L3_5_IT_3	FGF9	-0.16	0.05	-2.90	0.00375	0.0425
DLBD	EN_L5_6_NP	FGF9	-0.18	0.10	-1.79	0.0731	0.453
DLBD	EN_L5_ET	FGF9	-0.22	0.63	-0.35	0.729	0.967
DLBD	EN_L6B	FGF9	-0.18	0.10	-1.82	0.0682	0.389
DLBD	EN_L6_CT	FGF9	-0.17	0.08	-2.05	0.0402	0.272
DLBD	EN_L6_IT_1	FGF9	-0.18	0.09	-1.97	0.0483	0.451
DLBD	EN_L6_IT_2	FGF9	-0.23	0.12	-1.97	0.0488	0.402
DLBD	IN_ADARB2	FGF9	-0.21	0.08	-2.49	0.0129	0.279
DLBD	IN_LAMP5_LHX6	FGF9	-0.14	0.09	-1.63	0.102	0.47
DLBD	IN_LAMP5_RELN	FGF9	-0.10	0.07	-1.49	0.136	0.605
DLBD	IN_PVALB	FGF9	-0.11	0.04	-2.52	0.0119	0.12
DLBD	IN_PVALB_CHC	FGF9	-0.23	0.08	-2.72	0.0065	0.119
DLBD	IN_SST	FGF9	-0.12	0.07	-1.71	0.0868	0.443
DLBD	IN_VIP	FGF9	-0.32	0.06	-5.69	1.26e-08	1.58e-05
DLBD	OPC	FGF9	-0.22	0.12	-1.91	0.056	0.473
DLBD	Oligo	FGF9	-0.03	0.11	-0.27	0.785	0.896
DLBD	Astro	FGFBP3	0.05	0.10	0.47	0.64	0.794
DLBD	EN_L2_3_IT	FGFBP3	-0.09	0.08	-1.14	0.253	0.553
DLBD	IN_VIP	FGFBP3	0.04	0.11	0.40	0.686	0.882
DLBD	OPC	FGFBP3	-0.06	0.10	-0.63	0.527	0.884
DLBD	Oligo	FGFBP3	-0.13	0.08	-1.54	0.124	0.305
DLBD	Astro	FGFR1	0.12	0.06	1.88	0.0605	0.179
DLBD	EN_L2_3_IT	FGFR1	-0.17	0.11	-1.63	0.102	0.355
DLBD	EN_L3_5_IT_1	FGFR1	0.01	0.07	0.14	0.891	0.968
DLBD	EN_L3_5_IT_2	FGFR1	0.01	0.11	0.07	0.943	0.979
DLBD	EN_L3_5_IT_3	FGFR1	0.00	0.08	0.03	0.972	0.991
DLBD	EN_L5_6_NP	FGFR1	-0.14	0.07	-2.06	0.0391	0.362
DLBD	EN_L6B	FGFR1	0.03	0.10	0.33	0.742	0.921
DLBD	EN_L6_CT	FGFR1	-0.17	0.17	-0.98	0.329	0.689
DLBD	EN_L6_IT_1	FGFR1	-0.18	0.15	-1.24	0.214	0.722
DLBD	Endo	FGFR1	0.19	0.18	1.05	0.293	0.822
DLBD	IN_ADARB2	FGFR1	-0.14	0.12	-1.14	0.252	0.75
DLBD	IN_LAMP5_LHX6	FGFR1	-0.12	0.14	-0.87	0.386	0.787
DLBD	IN_LAMP5_RELN	FGFR1	-0.03	0.12	-0.22	0.829	0.968
DLBD	IN_PVALB	FGFR1	-0.19	0.08	-2.50	0.0125	0.124
DLBD	IN_PVALB_CHC	FGFR1	-0.24	0.14	-1.71	0.0882	0.46
DLBD	IN_SST	FGFR1	-0.19	0.10	-1.89	0.0593	0.374
DLBD	IN_VIP	FGFR1	-0.13	0.08	-1.69	0.0915	0.366
DLBD	Micro	FGFR1	0.27	0.14	1.96	0.0501	0.324
DLBD	OPC	FGFR1	-0.00	0.04	-0.03	0.976	0.997
DLBD	Oligo	FGFR1	0.22	0.08	2.72	0.00653	0.0383
DLBD	PC	FGFR1	-1.26	1.21	-1.04	0.298	0.837
DLBD	VLMC	FGFR1	0.08	0.16	0.49	0.622	0.918
DLBD	Adaptive	FGFR1OP2	0.07	0.18	0.38	0.704	0.99
DLBD	Astro	FGFR1OP2	-0.09	0.04	-2.25	0.0244	0.0972
DLBD	EN_L2_3_IT	FGFR1OP2	0.12	0.04	2.88	0.00397	0.0666
DLBD	EN_L3_5_IT_1	FGFR1OP2	0.14	0.04	3.18	0.0015	0.031
DLBD	EN_L3_5_IT_2	FGFR1OP2	0.12	0.05	2.63	0.00863	0.0878
DLBD	EN_L3_5_IT_3	FGFR1OP2	0.00	0.05	0.01	0.992	0.997
DLBD	EN_L5_6_NP	FGFR1OP2	0.09	0.07	1.32	0.186	0.616
DLBD	EN_L5_ET	FGFR1OP2	-0.23	0.62	-0.36	0.716	0.967
DLBD	EN_L6B	FGFR1OP2	-0.21	0.08	-2.65	0.00804	0.147
DLBD	EN_L6_CT	FGFR1OP2	-0.09	0.06	-1.38	0.167	0.519
DLBD	EN_L6_IT_1	FGFR1OP2	0.14	0.06	2.48	0.0133	0.28
DLBD	EN_L6_IT_2	FGFR1OP2	0.12	0.07	1.61	0.107	0.533
DLBD	Endo	FGFR1OP2	0.12	0.09	1.33	0.184	0.752
DLBD	IN_ADARB2	FGFR1OP2	-0.03	0.07	-0.44	0.658	0.922
DLBD	IN_LAMP5_LHX6	FGFR1OP2	-0.04	0.07	-0.57	0.569	0.883
DLBD	IN_LAMP5_RELN	FGFR1OP2	0.06	0.06	1.12	0.263	0.742
DLBD	IN_PVALB	FGFR1OP2	-0.06	0.05	-1.26	0.207	0.537
DLBD	IN_PVALB_CHC	FGFR1OP2	0.11	0.09	1.27	0.203	0.638
DLBD	IN_SST	FGFR1OP2	0.07	0.05	1.26	0.208	0.616
DLBD	IN_VIP	FGFR1OP2	-0.03	0.04	-0.75	0.452	0.75
DLBD	Micro	FGFR1OP2	0.12	0.05	2.52	0.0118	0.15
DLBD	OPC	FGFR1OP2	0.01	0.04	0.30	0.768	0.96
DLBD	Oligo	FGFR1OP2	-0.04	0.04	-1.03	0.303	0.532
DLBD	PC	FGFR1OP2	0.02	0.11	0.16	0.874	0.986
DLBD	PVM	FGFR1OP2	0.20	0.14	1.40	0.16	0.658
DLBD	VLMC	FGFR1OP2	0.14	0.13	1.05	0.294	0.763
DLBD	Astro	FGFR2	-0.22	0.05	-4.47	7.89e-06	0.000258
DLBD	EN_L2_3_IT	FGFR2	0.08	0.06	1.29	0.196	0.49
DLBD	EN_L3_5_IT_1	FGFR2	-0.02	0.07	-0.32	0.75	0.919
DLBD	EN_L3_5_IT_2	FGFR2	0.03	0.10	0.26	0.796	0.926
DLBD	EN_L3_5_IT_3	FGFR2	-0.00	0.10	-0.01	0.992	0.997
DLBD	EN_L6_CT	FGFR2	2.24	1.48	1.51	0.132	0.467
DLBD	EN_L6_IT_1	FGFR2	4.50	4.09	1.10	0.271	0.772
DLBD	IN_ADARB2	FGFR2	0.07	0.13	0.51	0.607	0.911
DLBD	IN_LAMP5_LHX6	FGFR2	0.19	0.14	1.29	0.196	0.613
DLBD	IN_LAMP5_RELN	FGFR2	0.20	0.12	1.68	0.0921	0.528
DLBD	IN_PVALB	FGFR2	0.16	0.06	2.72	0.0066	0.084
DLBD	IN_SST	FGFR2	0.06	0.08	0.75	0.451	0.796
DLBD	IN_VIP	FGFR2	-0.01	0.06	-0.13	0.895	0.962
DLBD	Micro	FGFR2	0.03	0.10	0.29	0.772	0.939
DLBD	OPC	FGFR2	0.05	0.08	0.57	0.57	0.899
DLBD	Oligo	FGFR2	-0.08	0.04	-2.20	0.0279	0.109
DLBD	VLMC	FGFR2	0.40	0.22	1.83	0.0675	0.542
DLBD	Astro	FGFR3	-0.32	0.08	-3.94	8.1e-05	0.00152
DLBD	EN_L2_3_IT	FGFR3	-0.00	0.12	-0.03	0.979	0.993
DLBD	EN_L3_5_IT_2	FGFR3	0.04	0.14	0.29	0.773	0.916
DLBD	EN_L3_5_IT_3	FGFR3	-0.03	0.14	-0.22	0.828	0.932
DLBD	IN_PVALB	FGFR3	-0.14	0.13	-1.04	0.297	0.637
DLBD	IN_SST	FGFR3	-0.56	0.97	-0.58	0.561	0.853
DLBD	IN_VIP	FGFR3	-0.10	0.11	-0.90	0.367	0.691
DLBD	Micro	FGFR3	-0.15	0.13	-1.14	0.252	0.634
DLBD	OPC	FGFR3	-0.29	0.06	-4.43	9.57e-06	0.0121
DLBD	Oligo	FGFR3	-0.05	0.10	-0.56	0.576	0.763
DLBD	EN_L2_3_IT	FGFR4	0.11	0.13	0.90	0.367	0.656
DLBD	IN_VIP	FGFR4	0.25	0.14	1.77	0.0761	0.339
DLBD	Astro	FGFRL1	-0.02	0.07	-0.32	0.75	0.867
DLBD	EN_L2_3_IT	FGFRL1	-0.11	0.11	-1.06	0.288	0.587
DLBD	EN_L3_5_IT_2	FGFRL1	-0.20	0.11	-1.86	0.0635	0.285
DLBD	EN_L3_5_IT_3	FGFRL1	0.05	0.14	0.39	0.694	0.864
DLBD	IN_PVALB	FGFRL1	1.44	0.87	1.65	0.0991	0.381
DLBD	Oligo	FGFRL1	-0.05	0.08	-0.58	0.564	0.755
DLBD	Astro	FGGY	-0.20	0.04	-4.61	4.11e-06	0.000162
DLBD	EN_L2_3_IT	FGGY	-0.03	0.05	-0.59	0.555	0.785
DLBD	EN_L3_5_IT_1	FGGY	0.01	0.06	0.10	0.918	0.977
DLBD	EN_L3_5_IT_2	FGGY	0.02	0.06	0.33	0.741	0.901
DLBD	EN_L3_5_IT_3	FGGY	-0.07	0.06	-1.23	0.218	0.479
DLBD	EN_L5_6_NP	FGGY	0.01	0.09	0.17	0.865	0.97
DLBD	EN_L5_ET	FGGY	1.47	0.77	1.90	0.0569	0.606
DLBD	EN_L6B	FGGY	-0.04	0.10	-0.37	0.712	0.91
DLBD	EN_L6_CT	FGGY	-0.02	0.09	-0.26	0.795	0.932
DLBD	EN_L6_IT_1	FGGY	0.02	0.08	0.19	0.846	0.977
DLBD	EN_L6_IT_2	FGGY	-0.09	0.10	-0.87	0.387	0.78
DLBD	Endo	FGGY	-0.19	0.94	-0.20	0.843	0.982
DLBD	IN_ADARB2	FGGY	-0.07	0.08	-0.97	0.333	0.799
DLBD	IN_LAMP5_LHX6	FGGY	-0.08	0.08	-0.96	0.338	0.751
DLBD	IN_LAMP5_RELN	FGGY	0.03	0.07	0.43	0.668	0.929
DLBD	IN_PVALB	FGGY	-0.05	0.06	-0.85	0.393	0.721
DLBD	IN_PVALB_CHC	FGGY	0.05	0.09	0.54	0.587	0.892
DLBD	IN_SST	FGGY	-0.00	0.06	-0.04	0.966	0.992
DLBD	IN_VIP	FGGY	-0.01	0.05	-0.24	0.808	0.933
DLBD	Micro	FGGY	0.06	0.07	0.79	0.428	0.772
DLBD	OPC	FGGY	0.00	0.04	0.06	0.952	0.993
DLBD	Oligo	FGGY	-0.23	0.05	-4.95	7.24e-07	3.96e-05
DLBD	PC	FGGY	-0.32	1.08	-0.29	0.77	0.977
DLBD	PVM	FGGY	0.76	0.20	3.70	0.000213	0.0802
DLBD	VLMC	FGGY	0.11	0.18	0.60	0.546	0.895
DLBD	Astro	FGL1	-0.29	0.12	-2.39	0.0167	0.0746
DLBD	EN_L2_3_IT	FGL1	-0.13	0.14	-0.89	0.371	0.659
DLBD	Micro	FGL1	-0.30	0.20	-1.55	0.122	0.484
DLBD	OPC	FGL1	0.26	0.18	1.41	0.157	0.644
DLBD	Oligo	FGL1	-0.12	0.12	-1.04	0.3	0.528
DLBD	EN_L2_3_IT	FGL2	1.86	0.99	1.88	0.0594	0.272
DLBD	Micro	FGL2	-0.08	0.09	-0.93	0.354	0.726
DLBD	Oligo	FGL2	-0.02	0.10	-0.15	0.877	0.944
DLBD	PVM	FGL2	0.18	0.23	0.80	0.422	0.797
DLBD	Endo	FGR	0.17	0.14	1.19	0.234	0.789
DLBD	Micro	FGR	0.68	0.22	3.13	0.00176	0.0475
DLBD	Astro	FH	-0.20	0.05	-3.71	0.000208	0.003
DLBD	EN_L2_3_IT	FH	-0.03	0.04	-0.65	0.519	0.764
DLBD	EN_L3_5_IT_1	FH	-0.00	0.07	-0.06	0.951	0.985
DLBD	EN_L3_5_IT_2	FH	-0.04	0.06	-0.74	0.462	0.755
DLBD	EN_L3_5_IT_3	FH	-0.02	0.06	-0.34	0.735	0.886
DLBD	EN_L5_6_NP	FH	0.00	0.12	0.00	1	1
DLBD	EN_L6B	FH	0.04	0.12	0.32	0.747	0.924
DLBD	EN_L6_CT	FH	-0.18	0.10	-1.88	0.0604	0.331
DLBD	EN_L6_IT_1	FH	-0.12	0.08	-1.45	0.148	0.65
DLBD	EN_L6_IT_2	FH	-0.21	0.12	-1.79	0.0729	0.466
DLBD	IN_ADARB2	FH	-0.00	0.09	-0.05	0.962	0.992
DLBD	IN_LAMP5_LHX6	FH	-0.00	0.09	-0.04	0.97	0.992
DLBD	IN_LAMP5_RELN	FH	0.06	0.08	0.80	0.424	0.844
DLBD	IN_PVALB	FH	-0.02	0.06	-0.32	0.746	0.922
DLBD	IN_PVALB_CHC	FH	-0.02	0.10	-0.24	0.813	0.965
DLBD	IN_SST	FH	-0.05	0.09	-0.59	0.557	0.851
DLBD	IN_VIP	FH	-0.04	0.05	-0.70	0.482	0.769
DLBD	Micro	FH	0.01	0.09	0.07	0.946	0.989
DLBD	OPC	FH	-0.18	0.06	-2.89	0.00385	0.197
DLBD	Oligo	FH	-0.08	0.04	-1.80	0.0718	0.21
DLBD	Astro	FHAD1	0.17	0.10	1.64	0.1	0.253
DLBD	EN_L2_3_IT	FHAD1	-0.04	0.09	-0.40	0.686	0.86
DLBD	EN_L3_5_IT_1	FHAD1	-0.01	0.12	-0.06	0.952	0.986
DLBD	EN_L3_5_IT_2	FHAD1	0.16	0.11	1.48	0.139	0.427
DLBD	EN_L3_5_IT_3	FHAD1	-0.04	0.08	-0.58	0.562	0.779
DLBD	EN_L5_6_NP	FHAD1	0.19	0.15	1.28	0.199	0.626
DLBD	EN_L6B	FHAD1	-0.29	0.16	-1.81	0.0704	0.395
DLBD	EN_L6_CT	FHAD1	-0.30	0.15	-1.96	0.0501	0.304
DLBD	EN_L6_IT_1	FHAD1	-0.27	0.13	-2.09	0.0362	0.411
DLBD	IN_PVALB	FHAD1	-0.12	0.10	-1.24	0.214	0.543
DLBD	IN_SST	FHAD1	0.14	0.11	1.34	0.179	0.585
DLBD	IN_VIP	FHAD1	0.16	0.11	1.49	0.135	0.441
DLBD	Micro	FHAD1	-0.55	0.17	-3.30	0.000984	0.0316
DLBD	OPC	FHAD1	0.01	0.10	0.05	0.961	0.995
DLBD	Oligo	FHAD1	-0.05	0.07	-0.64	0.524	0.726
DLBD	Astro	FHDC1	0.49	0.16	2.99	0.00278	0.0201
DLBD	EN_L2_3_IT	FHDC1	0.06	0.12	0.51	0.611	0.819
DLBD	EN_L3_5_IT_2	FHDC1	-0.24	0.99	-0.25	0.805	0.928
DLBD	EN_L3_5_IT_3	FHDC1	0.02	0.16	0.13	0.898	0.963
DLBD	IN_PVALB	FHDC1	0.10	0.11	0.90	0.368	0.701
DLBD	IN_VIP	FHDC1	0.05	0.08	0.66	0.507	0.784
DLBD	OPC	FHDC1	0.14	0.10	1.49	0.137	0.617
DLBD	Oligo	FHDC1	0.24	0.11	2.13	0.0329	0.121
DLBD	Adaptive	FHIT	-0.16	0.26	-0.62	0.536	0.99
DLBD	Astro	FHIT	-0.01	0.04	-0.16	0.877	0.94
DLBD	EN_L2_3_IT	FHIT	0.04	0.05	0.75	0.454	0.722
DLBD	EN_L3_5_IT_1	FHIT	0.12	0.06	2.15	0.0313	0.203
DLBD	EN_L3_5_IT_2	FHIT	-0.01	0.04	-0.14	0.885	0.958
DLBD	EN_L3_5_IT_3	FHIT	0.09	0.04	2.11	0.0349	0.166
DLBD	EN_L5_6_NP	FHIT	0.16	0.07	2.33	0.02	0.279
DLBD	EN_L5_ET	FHIT	1.61	0.61	2.66	0.0078	0.333
DLBD	EN_L6B	FHIT	0.04	0.09	0.39	0.699	0.907
DLBD	EN_L6_CT	FHIT	0.12	0.06	2.11	0.0352	0.258
DLBD	EN_L6_IT_1	FHIT	0.13	0.07	2.00	0.0459	0.445
DLBD	EN_L6_IT_2	FHIT	0.23	0.07	3.10	0.00195	0.0906
DLBD	Endo	FHIT	-0.08	0.13	-0.59	0.558	0.924
DLBD	IN_ADARB2	FHIT	0.11	0.07	1.64	0.1	0.591
DLBD	IN_LAMP5_LHX6	FHIT	0.15	0.07	2.23	0.0255	0.252
DLBD	IN_LAMP5_RELN	FHIT	0.10	0.06	1.78	0.0757	0.493
DLBD	IN_PVALB	FHIT	0.06	0.04	1.54	0.124	0.426
DLBD	IN_PVALB_CHC	FHIT	-0.01	0.07	-0.23	0.821	0.968
DLBD	IN_SST	FHIT	0.07	0.05	1.51	0.13	0.518
DLBD	IN_VIP	FHIT	0.20	0.05	3.77	0.000161	0.00923
DLBD	Micro	FHIT	0.08	0.04	1.85	0.0644	0.362
DLBD	OPC	FHIT	0.09	0.04	2.21	0.0268	0.362
DLBD	Oligo	FHIT	-0.03	0.05	-0.73	0.467	0.685
DLBD	PC	FHIT	0.16	0.15	1.06	0.291	0.837
DLBD	PVM	FHIT	0.15	0.10	1.48	0.14	0.643
DLBD	SMC	FHIT	0.60	0.36	1.68	0.093	0.841
DLBD	VLMC	FHIT	-0.10	0.11	-0.93	0.353	0.797
DLBD	Astro	FHL1	0.05	0.04	1.26	0.206	0.402
DLBD	EN_L2_3_IT	FHL1	-0.08	0.03	-2.73	0.00625	0.0843
DLBD	EN_L3_5_IT_1	FHL1	-0.02	0.04	-0.42	0.672	0.883
DLBD	EN_L3_5_IT_2	FHL1	-0.02	0.03	-0.63	0.529	0.795
DLBD	EN_L3_5_IT_3	FHL1	0.01	0.04	0.17	0.862	0.949
DLBD	EN_L5_6_NP	FHL1	0.00	0.06	0.00	0.996	0.999
DLBD	EN_L5_ET	FHL1	0.17	0.82	0.21	0.835	0.98
DLBD	EN_L6B	FHL1	-0.09	0.09	-1.05	0.293	0.68
DLBD	EN_L6_CT	FHL1	-0.09	0.06	-1.51	0.13	0.465
DLBD	EN_L6_IT_1	FHL1	-0.14	0.06	-2.52	0.0117	0.272
DLBD	EN_L6_IT_2	FHL1	-0.05	0.07	-0.72	0.472	0.822
DLBD	IN_ADARB2	FHL1	0.00	0.07	0.00	0.998	0.999
DLBD	IN_LAMP5_LHX6	FHL1	-0.04	0.06	-0.62	0.534	0.869
DLBD	IN_LAMP5_RELN	FHL1	-0.04	0.06	-0.73	0.463	0.863
DLBD	IN_PVALB	FHL1	-0.09	0.03	-2.50	0.0124	0.123
DLBD	IN_PVALB_CHC	FHL1	-0.07	0.06	-1.21	0.228	0.665
DLBD	IN_SST	FHL1	0.00	0.04	0.04	0.966	0.992
DLBD	IN_VIP	FHL1	0.03	0.03	0.77	0.443	0.745
DLBD	Micro	FHL1	0.10	0.11	0.93	0.353	0.726
DLBD	OPC	FHL1	0.01	0.04	0.26	0.799	0.968
DLBD	Oligo	FHL1	-0.07	0.07	-1.04	0.3	0.528
DLBD	PC	FHL1	1.25	0.93	1.34	0.18	0.76
DLBD	SMC	FHL1	0.17	0.37	0.47	0.639	0.994
DLBD	VLMC	FHL1	0.55	0.19	2.89	0.00385	0.316
DLBD	Astro	FHL2	0.14	0.10	1.38	0.168	0.355
DLBD	EN_L2_3_IT	FHL2	0.03	0.06	0.53	0.598	0.812
DLBD	EN_L3_5_IT_1	FHL2	0.15	0.08	1.89	0.0586	0.283
DLBD	EN_L3_5_IT_2	FHL2	-0.00	0.05	-0.08	0.935	0.975
DLBD	EN_L3_5_IT_3	FHL2	0.01	0.06	0.10	0.92	0.971
DLBD	EN_L6B	FHL2	-0.18	0.14	-1.33	0.182	0.577
DLBD	EN_L6_CT	FHL2	-0.25	0.09	-2.63	0.0086	0.128
DLBD	EN_L6_IT_1	FHL2	0.03	0.10	0.36	0.717	0.947
DLBD	EN_L6_IT_2	FHL2	-0.06	0.09	-0.62	0.534	0.855
DLBD	IN_PVALB	FHL2	0.10	0.09	1.14	0.253	0.592
DLBD	IN_VIP	FHL2	0.07	0.12	0.60	0.548	0.808
DLBD	Oligo	FHL2	0.15	0.08	1.93	0.0542	0.174
DLBD	PC	FHL2	0.17	0.77	0.22	0.829	0.981
DLBD	VLMC	FHL2	-0.22	0.20	-1.10	0.27	0.75
DLBD	Astro	FHL3	0.59	0.11	5.17	2.37e-07	1.76e-05
DLBD	EN_L2_3_IT	FHL3	-0.01	0.08	-0.10	0.919	0.973
DLBD	Micro	FHL3	0.01	0.13	0.05	0.96	0.992
DLBD	PC	FHL5	-0.00	0.20	-0.01	0.996	1
DLBD	SMC	FHL5	-0.29	0.31	-0.91	0.362	0.994
DLBD	Astro	FHOD1	0.27	0.08	3.47	0.000523	0.00587
DLBD	EN_L2_3_IT	FHOD1	-0.07	0.09	-0.77	0.44	0.712
DLBD	EN_L3_5_IT_2	FHOD1	0.05	0.10	0.52	0.604	0.836
DLBD	EN_L3_5_IT_3	FHOD1	-0.02	0.10	-0.23	0.816	0.927
DLBD	EN_L6_IT_1	FHOD1	8.86	4.52	1.96	0.0502	0.458
DLBD	IN_PVALB	FHOD1	0.05	0.10	0.50	0.619	0.866
DLBD	IN_VIP	FHOD1	-0.15	0.13	-1.10	0.273	0.607
DLBD	Micro	FHOD1	-0.07	0.09	-0.80	0.426	0.771
DLBD	Oligo	FHOD1	0.22	0.09	2.38	0.0175	0.0783
DLBD	Astro	FHOD3	0.09	0.06	1.71	0.087	0.23
DLBD	EN_L2_3_IT	FHOD3	0.02	0.03	0.73	0.462	0.728
DLBD	EN_L3_5_IT_1	FHOD3	0.08	0.06	1.34	0.179	0.5
DLBD	EN_L3_5_IT_2	FHOD3	0.04	0.06	0.64	0.521	0.791
DLBD	EN_L3_5_IT_3	FHOD3	0.14	0.06	2.22	0.0261	0.14
DLBD	EN_L5_6_NP	FHOD3	-0.03	0.11	-0.25	0.803	0.952
DLBD	EN_L5_ET	FHOD3	0.75	0.49	1.55	0.121	0.73
DLBD	EN_L6B	FHOD3	0.17	0.13	1.37	0.172	0.569
DLBD	EN_L6_CT	FHOD3	0.13	0.13	0.99	0.324	0.685
DLBD	EN_L6_IT_1	FHOD3	0.07	0.05	1.34	0.18	0.687
DLBD	EN_L6_IT_2	FHOD3	0.11	0.13	0.88	0.377	0.777
DLBD	IN_ADARB2	FHOD3	0.06	0.06	1.08	0.281	0.767
DLBD	IN_LAMP5_LHX6	FHOD3	0.00	0.18	0.01	0.991	0.998
DLBD	IN_LAMP5_RELN	FHOD3	-0.19	0.14	-1.38	0.167	0.65
DLBD	IN_PVALB	FHOD3	0.11	0.04	2.57	0.0102	0.111
DLBD	IN_PVALB_CHC	FHOD3	0.02	0.06	0.27	0.785	0.959
DLBD	IN_SST	FHOD3	0.14	0.05	2.74	0.00612	0.13
DLBD	IN_VIP	FHOD3	0.07	0.04	1.83	0.067	0.316
DLBD	Micro	FHOD3	0.14	0.12	1.10	0.269	0.651
DLBD	OPC	FHOD3	0.03	0.04	0.87	0.385	0.818
DLBD	Oligo	FHOD3	0.20	0.08	2.35	0.0188	0.082
DLBD	EN_L6B	FIBCD1	-0.11	0.20	-0.54	0.588	0.859
DLBD	Astro	FIBIN	-0.14	0.08	-1.67	0.0954	0.244
DLBD	EN_L3_5_IT_1	FIBIN	-0.21	0.12	-1.71	0.0868	0.348
DLBD	OPC	FIBIN	0.05	0.10	0.51	0.607	0.911
DLBD	Astro	FIBP	-0.01	0.06	-0.08	0.935	0.969
DLBD	EN_L2_3_IT	FIBP	-0.03	0.06	-0.61	0.539	0.777
DLBD	EN_L3_5_IT_1	FIBP	0.01	0.09	0.10	0.919	0.977
DLBD	EN_L3_5_IT_2	FIBP	-0.07	0.07	-0.94	0.349	0.664
DLBD	EN_L3_5_IT_3	FIBP	-0.07	0.07	-0.96	0.335	0.605
DLBD	EN_L5_6_NP	FIBP	-0.33	1.33	-0.24	0.807	0.954
DLBD	EN_L6_CT	FIBP	3.47	1.53	2.27	0.0232	0.21
DLBD	EN_L6_IT_1	FIBP	-0.22	0.10	-2.14	0.0325	0.397
DLBD	IN_ADARB2	FIBP	0.03	0.11	0.30	0.762	0.95
DLBD	IN_LAMP5_RELN	FIBP	-0.09	0.10	-0.85	0.393	0.828
DLBD	IN_PVALB	FIBP	-0.01	0.08	-0.09	0.93	0.981
DLBD	IN_SST	FIBP	-0.21	0.10	-2.10	0.0358	0.301
DLBD	IN_VIP	FIBP	-0.15	0.08	-1.75	0.0793	0.344
DLBD	Micro	FIBP	-0.05	0.10	-0.48	0.634	0.883
DLBD	OPC	FIBP	-0.05	0.07	-0.70	0.483	0.864
DLBD	Oligo	FIBP	-0.06	0.05	-1.30	0.195	0.406
DLBD	Astro	FICD	0.11	0.07	1.53	0.125	0.293
DLBD	EN_L2_3_IT	FICD	0.04	0.08	0.42	0.672	0.852
DLBD	EN_L3_5_IT_2	FICD	0.02	0.11	0.22	0.83	0.937
DLBD	EN_L3_5_IT_3	FICD	0.02	0.11	0.15	0.883	0.957
DLBD	IN_PVALB	FICD	-0.10	0.11	-0.91	0.361	0.695
DLBD	IN_VIP	FICD	-0.02	0.10	-0.17	0.868	0.954
DLBD	OPC	FICD	0.09	0.09	1.04	0.298	0.76
DLBD	Oligo	FICD	-0.02	0.06	-0.40	0.692	0.842
DLBD	Astro	FIG4	-0.03	0.04	-0.91	0.365	0.574
DLBD	EN_L2_3_IT	FIG4	0.09	0.03	2.89	0.00387	0.0657
DLBD	EN_L3_5_IT_1	FIG4	0.14	0.05	3.18	0.00149	0.031
DLBD	EN_L3_5_IT_2	FIG4	0.13	0.04	3.55	0.000386	0.0119
DLBD	EN_L3_5_IT_3	FIG4	0.07	0.04	1.81	0.071	0.251
DLBD	EN_L5_6_NP	FIG4	-0.01	0.06	-0.24	0.809	0.955
DLBD	EN_L5_ET	FIG4	-0.35	0.68	-0.51	0.608	0.951
DLBD	EN_L6B	FIG4	0.03	0.06	0.56	0.575	0.855
DLBD	EN_L6_CT	FIG4	0.03	0.05	0.56	0.575	0.84
DLBD	EN_L6_IT_1	FIG4	0.11	0.05	2.14	0.0322	0.396
DLBD	EN_L6_IT_2	FIG4	0.15	0.06	2.34	0.0193	0.265
DLBD	Endo	FIG4	1.92	1.40	1.37	0.17	0.742
DLBD	IN_ADARB2	FIG4	0.12	0.05	2.18	0.0294	0.381
DLBD	IN_LAMP5_LHX6	FIG4	0.15	0.07	2.17	0.0301	0.272
DLBD	IN_LAMP5_RELN	FIG4	0.11	0.07	1.67	0.0951	0.533
DLBD	IN_PVALB	FIG4	0.05	0.04	1.24	0.216	0.545
DLBD	IN_PVALB_CHC	FIG4	-0.09	0.09	-1.04	0.298	0.735
DLBD	IN_SST	FIG4	0.03	0.04	0.69	0.491	0.821
DLBD	IN_VIP	FIG4	0.07	0.03	2.19	0.0287	0.206
DLBD	Micro	FIG4	0.05	0.05	0.97	0.332	0.71
DLBD	OPC	FIG4	-0.04	0.04	-0.92	0.356	0.798
DLBD	Oligo	FIG4	0.04	0.03	1.40	0.161	0.36
DLBD	PC	FIG4	-1.93	0.75	-2.56	0.0105	0.362
DLBD	PVM	FIG4	0.07	0.16	0.42	0.677	0.922
DLBD	VLMC	FIG4	-0.00	0.13	-0.01	0.996	0.998
DLBD	Astro	FIGN	-0.08	0.06	-1.42	0.157	0.339
DLBD	EN_L2_3_IT	FIGN	-0.06	0.10	-0.55	0.584	0.803
DLBD	EN_L3_5_IT_1	FIGN	-0.23	0.15	-1.49	0.138	0.438
DLBD	EN_L3_5_IT_2	FIGN	-0.12	0.11	-1.13	0.258	0.581
DLBD	EN_L3_5_IT_3	FIGN	0.01	0.07	0.11	0.915	0.969
DLBD	EN_L5_ET	FIGN	-1.14	1.15	-0.99	0.322	0.872
DLBD	EN_L6B	FIGN	-0.59	0.21	-2.80	0.00513	0.119
DLBD	EN_L6_CT	FIGN	0.01	0.08	0.16	0.875	0.962
DLBD	EN_L6_IT_1	FIGN	0.01	0.08	0.09	0.925	0.988
DLBD	EN_L6_IT_2	FIGN	0.11	0.08	1.29	0.198	0.644
DLBD	IN_ADARB2	FIGN	0.11	0.07	1.63	0.103	0.592
DLBD	IN_LAMP5_RELN	FIGN	-0.00	0.08	-0.02	0.984	0.997
DLBD	IN_PVALB	FIGN	-0.01	0.10	-0.11	0.915	0.976
DLBD	IN_PVALB_CHC	FIGN	0.21	0.17	1.25	0.212	0.647
DLBD	IN_SST	FIGN	0.15	0.09	1.64	0.1	0.469
DLBD	IN_VIP	FIGN	0.06	0.04	1.46	0.144	0.454
DLBD	Micro	FIGN	0.21	0.13	1.64	0.102	0.446
DLBD	OPC	FIGN	-0.00	0.04	-0.09	0.931	0.99
DLBD	Oligo	FIGN	0.18	0.08	2.42	0.0156	0.0719
DLBD	PC	FIGN	-0.08	0.15	-0.52	0.6	0.928
DLBD	VLMC	FIGN	-0.06	0.15	-0.41	0.679	0.929
DLBD	Astro	FIGNL1	-0.05	0.08	-0.58	0.564	0.74
DLBD	EN_L2_3_IT	FIGNL1	-0.02	0.06	-0.37	0.708	0.871
DLBD	EN_L3_5_IT_1	FIGNL1	-0.02	0.10	-0.15	0.879	0.964
DLBD	EN_L3_5_IT_2	FIGNL1	-0.13	0.07	-1.73	0.084	0.33
DLBD	EN_L3_5_IT_3	FIGNL1	0.02	0.08	0.27	0.789	0.914
DLBD	EN_L5_6_NP	FIGNL1	-0.41	1.21	-0.34	0.732	0.933
DLBD	EN_L6B	FIGNL1	0.05	0.14	0.37	0.713	0.91
DLBD	EN_L6_CT	FIGNL1	-0.00	0.11	-0.03	0.976	0.993
DLBD	EN_L6_IT_1	FIGNL1	-0.19	0.11	-1.69	0.0908	0.563
DLBD	IN_ADARB2	FIGNL1	0.08	0.12	0.69	0.491	0.872
DLBD	IN_LAMP5_RELN	FIGNL1	0.08	0.12	0.70	0.484	0.869
DLBD	IN_PVALB	FIGNL1	-0.04	0.09	-0.38	0.701	0.904
DLBD	IN_SST	FIGNL1	-0.05	0.11	-0.44	0.659	0.894
DLBD	IN_VIP	FIGNL1	0.03	0.08	0.31	0.755	0.912
DLBD	Micro	FIGNL1	-0.19	0.11	-1.72	0.0854	0.413
DLBD	OPC	FIGNL1	-0.15	0.08	-1.84	0.0661	0.501
DLBD	Oligo	FIGNL1	-0.01	0.05	-0.17	0.865	0.938
DLBD	EN_L2_3_IT	FIGNL2	-0.00	0.08	-0.06	0.954	0.985
DLBD	EN_L3_5_IT_1	FIGNL2	0.08	0.11	0.77	0.443	0.75
DLBD	EN_L3_5_IT_2	FIGNL2	-0.06	0.09	-0.64	0.524	0.793
DLBD	EN_L3_5_IT_3	FIGNL2	-0.22	0.11	-2.10	0.036	0.169
DLBD	EN_L6_IT_1	FIGNL2	0.05	0.13	0.39	0.695	0.943
DLBD	IN_PVALB	FIGNL2	-0.04	0.11	-0.37	0.712	0.909
DLBD	IN_SST	FIGNL2	0.02	0.12	0.22	0.829	0.953
DLBD	IN_VIP	FIGNL2	-0.14	0.08	-1.64	0.101	0.384
DLBD	OPC	FIGNL2	0.09	0.10	0.91	0.363	0.804
DLBD	Oligo	FIGNL2	-0.17	0.10	-1.69	0.0902	0.245
DLBD	Astro	FILIP1	-0.26	0.07	-3.42	0.000629	0.00669
DLBD	EN_L2_3_IT	FILIP1	-0.07	0.06	-1.18	0.237	0.535
DLBD	EN_L3_5_IT_1	FILIP1	0.04	0.09	0.48	0.63	0.864
DLBD	EN_L3_5_IT_2	FILIP1	0.08	0.08	0.95	0.34	0.657
DLBD	EN_L3_5_IT_3	FILIP1	0.44	0.07	5.88	4.22e-09	2.91e-06
DLBD	EN_L5_6_NP	FILIP1	0.01	0.14	0.10	0.918	0.984
DLBD	EN_L6B	FILIP1	-0.04	0.14	-0.27	0.789	0.936
DLBD	EN_L6_CT	FILIP1	0.19	0.08	2.34	0.0195	0.192
DLBD	EN_L6_IT_1	FILIP1	0.07	0.09	0.75	0.453	0.867
DLBD	EN_L6_IT_2	FILIP1	0.04	0.17	0.23	0.815	0.958
DLBD	IN_ADARB2	FILIP1	-0.21	0.11	-1.85	0.0647	0.508
DLBD	IN_LAMP5_RELN	FILIP1	-0.14	0.13	-1.08	0.282	0.759
DLBD	IN_PVALB	FILIP1	-0.11	0.07	-1.54	0.123	0.423
DLBD	IN_SST	FILIP1	-0.09	0.10	-0.87	0.384	0.752
DLBD	IN_VIP	FILIP1	-0.05	0.07	-0.74	0.462	0.755
DLBD	OPC	FILIP1	-0.10	0.08	-1.19	0.234	0.714
DLBD	Oligo	FILIP1	-0.17	0.06	-2.62	0.00872	0.047
DLBD	PC	FILIP1	-0.98	0.90	-1.09	0.277	0.832
DLBD	SMC	FILIP1	0.14	0.31	0.46	0.642	0.994
DLBD	Adaptive	FILIP1L	-0.67	0.25	-2.73	0.00635	0.99
DLBD	Astro	FILIP1L	-0.20	0.11	-1.81	0.0709	0.201
DLBD	EN_L2_3_IT	FILIP1L	-0.10	0.08	-1.23	0.219	0.518
DLBD	EN_L3_5_IT_1	FILIP1L	-0.20	0.09	-2.14	0.0323	0.207
DLBD	EN_L3_5_IT_2	FILIP1L	-0.23	0.09	-2.45	0.0141	0.121
DLBD	EN_L3_5_IT_3	FILIP1L	-0.23	0.09	-2.51	0.0119	0.088
DLBD	EN_L5_6_NP	FILIP1L	-0.11	0.12	-0.94	0.349	0.748
DLBD	EN_L5_ET	FILIP1L	-1.28	0.50	-2.57	0.0101	0.357
DLBD	EN_L6B	FILIP1L	-0.09	0.09	-0.99	0.322	0.703
DLBD	EN_L6_CT	FILIP1L	-0.05	0.08	-0.69	0.491	0.798
DLBD	EN_L6_IT_1	FILIP1L	-0.16	0.12	-1.34	0.182	0.69
DLBD	EN_L6_IT_2	FILIP1L	-0.06	0.14	-0.41	0.68	0.915
DLBD	Endo	FILIP1L	0.02	0.18	0.12	0.901	0.99
DLBD	IN_ADARB2	FILIP1L	-0.13	0.12	-1.15	0.252	0.75
DLBD	IN_LAMP5_LHX6	FILIP1L	-0.08	0.13	-0.64	0.521	0.862
DLBD	IN_LAMP5_RELN	FILIP1L	-0.10	0.11	-0.94	0.348	0.803
DLBD	IN_PVALB	FILIP1L	-0.13	0.09	-1.52	0.13	0.435
DLBD	IN_PVALB_CHC	FILIP1L	-0.12	0.13	-0.93	0.354	0.769
DLBD	IN_SST	FILIP1L	-0.15	0.10	-1.42	0.157	0.553
DLBD	IN_VIP	FILIP1L	-0.17	0.09	-1.83	0.0679	0.319
DLBD	Micro	FILIP1L	0.14	0.10	1.36	0.173	0.549
DLBD	OPC	FILIP1L	0.07	0.10	0.70	0.482	0.864
DLBD	Oligo	FILIP1L	-0.11	0.09	-1.23	0.218	0.436
DLBD	PC	FILIP1L	-0.07	0.11	-0.64	0.523	0.909
DLBD	PVM	FILIP1L	0.39	0.22	1.79	0.0728	0.571
DLBD	SMC	FILIP1L	0.10	0.24	0.40	0.689	0.994
DLBD	VLMC	FILIP1L	-0.12	0.18	-0.66	0.508	0.884
DLBD	Astro	FIP1L1	1.49	0.77	1.93	0.0535	0.165
DLBD	EN_L2_3_IT	FIP1L1	-0.01	0.12	-0.12	0.905	0.967
DLBD	Oligo	FIP1L1	0.05	0.11	0.43	0.667	0.826
DLBD	Astro	FIS1	0.05	0.05	0.97	0.334	0.544
DLBD	EN_L2_3_IT	FIS1	-0.04	0.04	-1.04	0.299	0.598
DLBD	EN_L3_5_IT_1	FIS1	-0.09	0.07	-1.29	0.196	0.522
DLBD	EN_L3_5_IT_2	FIS1	-0.07	0.06	-1.31	0.191	0.498
DLBD	EN_L3_5_IT_3	FIS1	-0.08	0.06	-1.50	0.134	0.367
DLBD	EN_L5_6_NP	FIS1	-0.09	0.11	-0.81	0.42	0.787
DLBD	EN_L6B	FIS1	-0.04	0.12	-0.37	0.71	0.909
DLBD	EN_L6_CT	FIS1	0.08	0.10	0.78	0.434	0.769
DLBD	EN_L6_IT_1	FIS1	-0.23	0.09	-2.59	0.00952	0.252
DLBD	EN_L6_IT_2	FIS1	-0.11	0.11	-0.97	0.331	0.752
DLBD	IN_ADARB2	FIS1	0.03	0.09	0.29	0.774	0.951
DLBD	IN_LAMP5_LHX6	FIS1	0.17	0.11	1.46	0.144	0.545
DLBD	IN_LAMP5_RELN	FIS1	0.12	0.09	1.29	0.198	0.692
DLBD	IN_PVALB	FIS1	-0.03	0.06	-0.52	0.607	0.859
DLBD	IN_PVALB_CHC	FIS1	-0.17	0.10	-1.65	0.1	0.488
DLBD	IN_SST	FIS1	-0.05	0.07	-0.65	0.513	0.832
DLBD	IN_VIP	FIS1	-0.07	0.06	-1.19	0.236	0.57
DLBD	Micro	FIS1	0.09	0.08	1.11	0.269	0.651
DLBD	OPC	FIS1	-0.02	0.06	-0.37	0.713	0.947
DLBD	Oligo	FIS1	-0.01	0.04	-0.28	0.783	0.895
DLBD	Astro	FITM2	0.04	0.07	0.60	0.546	0.726
DLBD	EN_L2_3_IT	FITM2	0.00	0.05	0.00	0.996	0.998
DLBD	EN_L3_5_IT_1	FITM2	0.13	0.09	1.32	0.186	0.508
DLBD	EN_L3_5_IT_2	FITM2	-0.02	0.06	-0.33	0.743	0.902
DLBD	EN_L3_5_IT_3	FITM2	-0.15	0.07	-2.16	0.0306	0.154
DLBD	EN_L5_6_NP	FITM2	0.09	1.47	0.06	0.95	0.991
DLBD	EN_L6_CT	FITM2	-0.06	0.11	-0.53	0.594	0.849
DLBD	EN_L6_IT_1	FITM2	-0.09	0.10	-0.84	0.4	0.847
DLBD	IN_ADARB2	FITM2	0.03	0.12	0.29	0.775	0.952
DLBD	IN_LAMP5_RELN	FITM2	-0.14	0.11	-1.27	0.205	0.698
DLBD	IN_PVALB	FITM2	0.06	0.08	0.82	0.414	0.738
DLBD	IN_SST	FITM2	-0.05	0.10	-0.46	0.648	0.888
DLBD	IN_VIP	FITM2	-0.14	0.07	-1.95	0.0511	0.275
DLBD	OPC	FITM2	-0.03	0.08	-0.36	0.72	0.948
DLBD	Oligo	FITM2	0.11	0.06	1.90	0.0573	0.181
DLBD	Astro	FIZ1	0.01	0.08	0.19	0.849	0.926
DLBD	EN_L2_3_IT	FIZ1	-0.09	0.06	-1.52	0.128	0.396
DLBD	EN_L3_5_IT_2	FIZ1	-0.00	0.09	-0.03	0.976	0.991
DLBD	EN_L3_5_IT_3	FIZ1	-0.13	0.09	-1.50	0.132	0.364
DLBD	EN_L6_IT_1	FIZ1	4.35	4.29	1.01	0.311	0.801
DLBD	IN_PVALB	FIZ1	-0.09	0.10	-0.87	0.383	0.713
DLBD	IN_VIP	FIZ1	-0.01	0.09	-0.13	0.894	0.961
DLBD	OPC	FIZ1	0.12	0.10	1.18	0.238	0.716
DLBD	Oligo	FIZ1	0.05	0.06	0.87	0.387	0.613
DLBD	Astro	FJX1	0.07	0.10	0.75	0.455	0.655
DLBD	EN_L2_3_IT	FJX1	-0.18	0.11	-1.63	0.104	0.358
DLBD	EN_L3_5_IT_3	FJX1	0.06	0.11	0.51	0.611	0.812
DLBD	OPC	FJX1	-0.19	0.12	-1.57	0.117	0.594
DLBD	Oligo	FJX1	-0.04	0.11	-0.34	0.734	0.869
DLBD	Astro	FKBP10	0.21	0.05	4.12	3.75e-05	0.00085
DLBD	EN_L2_3_IT	FKBP10	-0.15	0.10	-1.52	0.129	0.398
DLBD	EN_L3_5_IT_2	FKBP10	0.63	0.83	0.76	0.447	0.743
DLBD	OPC	FKBP10	0.02	0.07	0.34	0.73	0.948
DLBD	Oligo	FKBP10	-0.01	0.11	-0.10	0.924	0.966
DLBD	PC	FKBP10	-0.56	0.87	-0.64	0.519	0.909
DLBD	Astro	FKBP14	0.03	0.05	0.51	0.611	0.775
DLBD	EN_L2_3_IT	FKBP14	0.00	0.05	0.09	0.928	0.976
DLBD	EN_L3_5_IT_1	FKBP14	0.05	0.08	0.64	0.521	0.802
DLBD	EN_L3_5_IT_2	FKBP14	0.13	0.06	2.22	0.0267	0.177
DLBD	EN_L3_5_IT_3	FKBP14	0.10	0.06	1.61	0.106	0.322
DLBD	EN_L5_6_NP	FKBP14	-0.04	0.10	-0.36	0.716	0.926
DLBD	EN_L6B	FKBP14	0.13	0.12	1.09	0.276	0.664
DLBD	EN_L6_CT	FKBP14	-0.09	0.09	-0.98	0.326	0.687
DLBD	EN_L6_IT_1	FKBP14	-0.10	0.09	-1.03	0.305	0.796
DLBD	EN_L6_IT_2	FKBP14	0.12	0.10	1.21	0.227	0.668
DLBD	IN_ADARB2	FKBP14	0.15	0.10	1.58	0.113	0.61
DLBD	IN_LAMP5_LHX6	FKBP14	-0.01	0.11	-0.05	0.961	0.991
DLBD	IN_LAMP5_RELN	FKBP14	0.15	0.09	1.61	0.107	0.554
DLBD	IN_PVALB	FKBP14	0.01	0.06	0.20	0.839	0.953
DLBD	IN_PVALB_CHC	FKBP14	-0.06	0.12	-0.48	0.628	0.909
DLBD	IN_SST	FKBP14	-0.05	0.09	-0.53	0.6	0.872
DLBD	IN_VIP	FKBP14	0.14	0.06	2.13	0.0331	0.222
DLBD	Micro	FKBP14	-0.06	0.09	-0.64	0.524	0.828
DLBD	OPC	FKBP14	-0.08	0.05	-1.50	0.135	0.614
DLBD	Oligo	FKBP14	-0.40	0.06	-6.47	9.73e-11	5.1e-08
DLBD	Astro	FKBP15	0.00	0.03	0.11	0.91	0.957
DLBD	EN_L2_3_IT	FKBP15	-0.01	0.02	-0.30	0.761	0.899
DLBD	EN_L3_5_IT_1	FKBP15	-0.01	0.05	-0.18	0.858	0.956
DLBD	EN_L3_5_IT_2	FKBP15	0.01	0.04	0.21	0.834	0.938
DLBD	EN_L3_5_IT_3	FKBP15	0.04	0.04	0.99	0.322	0.594
DLBD	EN_L5_6_NP	FKBP15	0.01	0.07	0.19	0.852	0.965
DLBD	EN_L5_ET	FKBP15	-0.11	0.70	-0.16	0.87	0.986
DLBD	EN_L6B	FKBP15	-0.09	0.08	-1.05	0.294	0.682
DLBD	EN_L6_CT	FKBP15	-0.01	0.07	-0.09	0.928	0.979
DLBD	EN_L6_IT_1	FKBP15	-0.03	0.06	-0.40	0.687	0.94
DLBD	EN_L6_IT_2	FKBP15	0.01	0.07	0.18	0.858	0.968
DLBD	Endo	FKBP15	0.11	0.98	0.11	0.911	0.991
DLBD	IN_ADARB2	FKBP15	-0.01	0.07	-0.12	0.901	0.98
DLBD	IN_LAMP5_LHX6	FKBP15	0.06	0.07	0.76	0.449	0.822
DLBD	IN_LAMP5_RELN	FKBP15	0.05	0.06	0.74	0.457	0.861
DLBD	IN_PVALB	FKBP15	-0.03	0.04	-0.91	0.362	0.696
DLBD	IN_PVALB_CHC	FKBP15	0.06	0.08	0.70	0.482	0.849
DLBD	IN_SST	FKBP15	0.02	0.05	0.39	0.696	0.91
DLBD	IN_VIP	FKBP15	0.00	0.03	0.00	0.997	0.999
DLBD	Micro	FKBP15	0.05	0.06	0.77	0.443	0.781
DLBD	OPC	FKBP15	-0.11	0.04	-2.82	0.00474	0.216
DLBD	Oligo	FKBP15	0.03	0.03	0.97	0.33	0.559
DLBD	PC	FKBP15	0.79	0.82	0.97	0.334	0.852
DLBD	PVM	FKBP15	0.07	0.14	0.53	0.598	0.882
DLBD	EN_L2_3_IT	FKBP1B	0.01	0.07	0.16	0.871	0.954
DLBD	EN_L3_5_IT_2	FKBP1B	0.00	0.09	0.01	0.995	0.998
DLBD	EN_L3_5_IT_3	FKBP1B	-0.17	0.08	-2.03	0.0425	0.185
DLBD	EN_L6_CT	FKBP1B	-0.75	1.80	-0.42	0.678	0.884
DLBD	EN_L6_IT_1	FKBP1B	-0.01	0.10	-0.13	0.9	0.985
DLBD	IN_VIP	FKBP1B	-0.02	0.10	-0.21	0.83	0.94
DLBD	Oligo	FKBP1B	-0.07	0.12	-0.56	0.573	0.761
DLBD	Astro	FKBP3	-0.02	0.03	-0.56	0.579	0.752
DLBD	EN_L2_3_IT	FKBP3	0.06	0.03	1.94	0.0526	0.253
DLBD	EN_L3_5_IT_1	FKBP3	0.06	0.05	1.18	0.238	0.573
DLBD	EN_L3_5_IT_2	FKBP3	0.08	0.04	2.19	0.0282	0.184
DLBD	EN_L3_5_IT_3	FKBP3	0.10	0.04	2.76	0.0057	0.0556
DLBD	EN_L5_6_NP	FKBP3	0.09	0.05	1.69	0.0906	0.486
DLBD	EN_L5_ET	FKBP3	0.19	0.61	0.32	0.749	0.967
DLBD	EN_L6B	FKBP3	0.08	0.07	1.20	0.228	0.62
DLBD	EN_L6_CT	FKBP3	0.04	0.05	0.70	0.486	0.796
DLBD	EN_L6_IT_1	FKBP3	0.09	0.06	1.57	0.117	0.609
DLBD	EN_L6_IT_2	FKBP3	0.05	0.06	0.89	0.373	0.776
DLBD	Endo	FKBP3	-0.37	0.97	-0.38	0.706	0.953
DLBD	IN_ADARB2	FKBP3	0.11	0.05	2.14	0.032	0.397
DLBD	IN_LAMP5_LHX6	FKBP3	0.14	0.07	2.11	0.0349	0.293
DLBD	IN_LAMP5_RELN	FKBP3	0.05	0.06	0.81	0.421	0.843
DLBD	IN_PVALB	FKBP3	0.12	0.04	3.06	0.00223	0.0423
DLBD	IN_PVALB_CHC	FKBP3	0.04	0.07	0.53	0.597	0.896
DLBD	IN_SST	FKBP3	0.13	0.05	2.78	0.0054	0.124
DLBD	IN_VIP	FKBP3	0.08	0.04	1.95	0.0508	0.274
DLBD	Micro	FKBP3	0.06	0.06	0.93	0.351	0.725
DLBD	OPC	FKBP3	0.07	0.04	1.89	0.0583	0.479
DLBD	Oligo	FKBP3	0.01	0.02	0.59	0.554	0.748
DLBD	PC	FKBP3	0.45	0.76	0.60	0.548	0.915
DLBD	Astro	FKBP4	0.25	0.07	3.43	0.000596	0.00645
DLBD	EN_L2_3_IT	FKBP4	0.09	0.06	1.62	0.105	0.36
DLBD	EN_L3_5_IT_1	FKBP4	0.19	0.09	2.27	0.0233	0.172
DLBD	EN_L3_5_IT_2	FKBP4	0.04	0.08	0.60	0.552	0.808
DLBD	EN_L3_5_IT_3	FKBP4	0.12	0.07	1.77	0.0775	0.265
DLBD	EN_L5_6_NP	FKBP4	-0.01	0.11	-0.13	0.899	0.978
DLBD	EN_L6B	FKBP4	0.25	0.11	2.15	0.032	0.275
DLBD	EN_L6_CT	FKBP4	-0.09	0.11	-0.77	0.442	0.772
DLBD	EN_L6_IT_1	FKBP4	0.11	0.10	1.03	0.301	0.792
DLBD	EN_L6_IT_2	FKBP4	0.09	0.12	0.73	0.466	0.818
DLBD	IN_ADARB2	FKBP4	-0.03	0.09	-0.27	0.789	0.956
DLBD	IN_LAMP5_LHX6	FKBP4	-0.07	0.11	-0.64	0.522	0.863
DLBD	IN_LAMP5_RELN	FKBP4	0.05	0.09	0.57	0.572	0.903
DLBD	IN_PVALB	FKBP4	0.06	0.07	0.77	0.444	0.762
DLBD	IN_PVALB_CHC	FKBP4	0.08	0.11	0.69	0.488	0.853
DLBD	IN_SST	FKBP4	0.01	0.09	0.14	0.887	0.973
DLBD	IN_VIP	FKBP4	0.10	0.07	1.39	0.165	0.483
DLBD	Micro	FKBP4	0.32	0.15	2.15	0.0319	0.258
DLBD	OPC	FKBP4	0.07	0.08	0.82	0.414	0.831
DLBD	Oligo	FKBP4	0.24	0.07	3.74	0.000181	0.00268
DLBD	Adaptive	FKBP5	0.06	0.24	0.25	0.8	0.99
DLBD	Astro	FKBP5	0.02	0.12	0.13	0.9	0.952
DLBD	EN_L2_3_IT	FKBP5	0.18	0.11	1.75	0.08	0.315
DLBD	EN_L3_5_IT_1	FKBP5	0.24	0.12	2.03	0.0423	0.239
DLBD	EN_L3_5_IT_2	FKBP5	-0.32	0.15	-2.22	0.0265	0.177
DLBD	EN_L3_5_IT_3	FKBP5	-0.15	0.10	-1.43	0.151	0.393
DLBD	EN_L5_6_NP	FKBP5	-0.25	1.15	-0.22	0.827	0.958
DLBD	EN_L5_ET	FKBP5	-1.06	1.15	-0.92	0.358	0.885
DLBD	EN_L6B	FKBP5	0.28	0.12	2.32	0.0203	0.223
DLBD	EN_L6_CT	FKBP5	0.08	0.10	0.86	0.393	0.74
DLBD	EN_L6_IT_1	FKBP5	0.20	0.14	1.44	0.149	0.65
DLBD	EN_L6_IT_2	FKBP5	0.20	0.14	1.47	0.142	0.58
DLBD	Endo	FKBP5	0.02	0.21	0.11	0.911	0.991
DLBD	IN_ADARB2	FKBP5	0.17	0.12	1.33	0.184	0.701
DLBD	IN_LAMP5_LHX6	FKBP5	0.28	0.14	1.98	0.0475	0.339
DLBD	IN_LAMP5_RELN	FKBP5	0.29	0.15	1.89	0.0588	0.451
DLBD	IN_PVALB	FKBP5	0.07	0.09	0.77	0.444	0.762
DLBD	IN_SST	FKBP5	0.31	0.12	2.61	0.00902	0.159
DLBD	IN_VIP	FKBP5	0.07	0.09	0.81	0.419	0.728
DLBD	Micro	FKBP5	0.41	0.16	2.50	0.0126	0.154
DLBD	OPC	FKBP5	0.23	0.15	1.54	0.123	0.604
DLBD	Oligo	FKBP5	0.53	0.16	3.24	0.00121	0.0112
DLBD	PC	FKBP5	-0.21	0.20	-1.01	0.311	0.839
DLBD	PVM	FKBP5	0.13	0.22	0.61	0.54	0.859
DLBD	SMC	FKBP5	0.37	0.38	0.99	0.324	0.994
DLBD	VLMC	FKBP5	0.54	0.20	2.73	0.0064	0.337
DLBD	Astro	FKBP6	0.05	0.14	0.33	0.739	0.861
DLBD	EN_L2_3_IT	FKBP6	-0.13	0.11	-1.18	0.237	0.535
DLBD	Oligo	FKBP6	-0.24	0.10	-2.29	0.0223	0.093
DLBD	Astro	FKBP7	0.13	0.10	1.32	0.185	0.377
DLBD	EN_L2_3_IT	FKBP7	-0.08	0.11	-0.74	0.459	0.725
DLBD	EN_L3_5_IT_2	FKBP7	-0.10	0.11	-0.93	0.352	0.665
DLBD	EN_L3_5_IT_3	FKBP7	3.76	1.34	2.80	0.00512	0.0521
DLBD	IN_PVALB	FKBP7	-0.02	0.10	-0.21	0.836	0.952
DLBD	OPC	FKBP7	0.02	0.09	0.23	0.818	0.972
DLBD	Oligo	FKBP7	0.06	0.07	0.89	0.375	0.601
DLBD	Astro	FKBP8	-0.06	0.05	-1.15	0.251	0.457
DLBD	EN_L2_3_IT	FKBP8	0.09	0.05	2.03	0.0424	0.224
DLBD	EN_L3_5_IT_1	FKBP8	0.15	0.06	2.55	0.0107	0.107
DLBD	EN_L3_5_IT_2	FKBP8	0.08	0.05	1.51	0.131	0.412
DLBD	EN_L3_5_IT_3	FKBP8	0.13	0.05	2.65	0.00816	0.0696
DLBD	EN_L5_6_NP	FKBP8	0.00	0.08	0.06	0.955	0.991
DLBD	EN_L6B	FKBP8	0.18	0.09	2.10	0.0356	0.288
DLBD	EN_L6_CT	FKBP8	0.05	0.07	0.63	0.526	0.814
DLBD	EN_L6_IT_1	FKBP8	0.10	0.08	1.31	0.191	0.698
DLBD	EN_L6_IT_2	FKBP8	-0.01	0.10	-0.07	0.946	0.986
DLBD	IN_ADARB2	FKBP8	0.06	0.08	0.66	0.508	0.88
DLBD	IN_LAMP5_LHX6	FKBP8	0.09	0.08	1.21	0.227	0.647
DLBD	IN_LAMP5_RELN	FKBP8	0.10	0.07	1.37	0.17	0.655
DLBD	IN_PVALB	FKBP8	0.07	0.05	1.48	0.14	0.451
DLBD	IN_PVALB_CHC	FKBP8	0.18	0.09	1.96	0.0501	0.358
DLBD	IN_SST	FKBP8	0.05	0.06	0.92	0.355	0.738
DLBD	IN_VIP	FKBP8	0.04	0.05	0.93	0.355	0.679
DLBD	Micro	FKBP8	0.01	0.08	0.16	0.872	0.973
DLBD	OPC	FKBP8	0.02	0.05	0.35	0.724	0.948
DLBD	Oligo	FKBP8	-0.10	0.04	-2.67	0.00762	0.0428
DLBD	Astro	FKBP9	-0.19	0.05	-3.62	0.000294	0.00385
DLBD	EN_L2_3_IT	FKBP9	-0.02	0.04	-0.35	0.729	0.883
DLBD	EN_L3_5_IT_1	FKBP9	0.01	0.08	0.15	0.881	0.964
DLBD	EN_L3_5_IT_2	FKBP9	-0.06	0.06	-0.97	0.332	0.649
DLBD	EN_L3_5_IT_3	FKBP9	-0.00	0.07	-0.02	0.985	0.994
DLBD	EN_L5_6_NP	FKBP9	0.02	0.10	0.23	0.818	0.957
DLBD	EN_L6_CT	FKBP9	0.02	0.10	0.21	0.836	0.949
DLBD	EN_L6_IT_1	FKBP9	-0.01	0.10	-0.09	0.931	0.989
DLBD	EN_L6_IT_2	FKBP9	0.19	0.15	1.29	0.196	0.643
DLBD	Endo	FKBP9	0.08	1.07	0.08	0.939	0.993
DLBD	IN_ADARB2	FKBP9	0.01	0.10	0.15	0.882	0.98
DLBD	IN_LAMP5_LHX6	FKBP9	-0.13	0.13	-1.03	0.301	0.719
DLBD	IN_LAMP5_RELN	FKBP9	-0.15	0.15	-1.03	0.305	0.777
DLBD	IN_PVALB	FKBP9	0.05	0.06	0.97	0.33	0.667
DLBD	IN_PVALB_CHC	FKBP9	0.05	0.11	0.50	0.614	0.904
DLBD	IN_SST	FKBP9	-0.01	0.09	-0.14	0.887	0.973
DLBD	IN_VIP	FKBP9	0.00	0.06	0.00	0.998	0.999
DLBD	Micro	FKBP9	0.03	0.09	0.36	0.722	0.918
DLBD	OPC	FKBP9	-0.06	0.07	-0.82	0.41	0.828
DLBD	Oligo	FKBP9	0.04	0.06	0.63	0.53	0.731
DLBD	EN_L2_3_IT	FKBPL	-0.16	0.95	-0.17	0.864	0.951
DLBD	Astro	FKRP	0.03	0.07	0.49	0.627	0.785
DLBD	EN_L2_3_IT	FKRP	-0.01	0.05	-0.23	0.82	0.929
DLBD	EN_L3_5_IT_1	FKRP	-0.08	0.09	-0.88	0.38	0.709
DLBD	EN_L3_5_IT_2	FKRP	-0.03	0.07	-0.40	0.692	0.88
DLBD	EN_L3_5_IT_3	FKRP	0.08	0.06	1.19	0.233	0.497
DLBD	EN_L5_6_NP	FKRP	-0.02	0.12	-0.15	0.879	0.974
DLBD	EN_L6B	FKRP	-0.03	0.12	-0.27	0.788	0.935
DLBD	EN_L6_CT	FKRP	0.06	0.10	0.56	0.578	0.841
DLBD	EN_L6_IT_1	FKRP	-0.02	0.10	-0.24	0.814	0.97
DLBD	EN_L6_IT_2	FKRP	0.13	0.13	1.01	0.314	0.739
DLBD	IN_ADARB2	FKRP	0.06	0.11	0.51	0.61	0.912
DLBD	IN_LAMP5_LHX6	FKRP	0.18	0.11	1.67	0.0948	0.458
DLBD	IN_LAMP5_RELN	FKRP	0.16	0.10	1.70	0.0897	0.524
DLBD	IN_PVALB	FKRP	0.07	0.06	1.10	0.273	0.612
DLBD	IN_PVALB_CHC	FKRP	0.14	0.13	1.09	0.278	0.714
DLBD	IN_SST	FKRP	0.05	0.08	0.71	0.478	0.813
DLBD	IN_VIP	FKRP	0.07	0.07	1.11	0.265	0.6
DLBD	Micro	FKRP	0.09	0.10	0.97	0.33	0.71
DLBD	OPC	FKRP	0.02	0.07	0.26	0.794	0.966
DLBD	Oligo	FKRP	0.12	0.05	2.30	0.0216	0.0913
DLBD	Astro	FKTN	-0.15	0.05	-3.03	0.00243	0.0181
DLBD	EN_L2_3_IT	FKTN	-0.03	0.03	-0.79	0.428	0.702
DLBD	EN_L3_5_IT_1	FKTN	-0.03	0.05	-0.55	0.58	0.835
DLBD	EN_L3_5_IT_2	FKTN	0.01	0.04	0.15	0.882	0.957
DLBD	EN_L3_5_IT_3	FKTN	0.02	0.04	0.45	0.655	0.841
DLBD	EN_L5_6_NP	FKTN	0.02	0.06	0.27	0.79	0.95
DLBD	EN_L5_ET	FKTN	0.22	0.51	0.42	0.671	0.954
DLBD	EN_L6B	FKTN	-0.03	0.06	-0.43	0.665	0.892
DLBD	EN_L6_CT	FKTN	-0.03	0.05	-0.59	0.554	0.829
DLBD	EN_L6_IT_1	FKTN	-0.01	0.05	-0.23	0.819	0.972
DLBD	EN_L6_IT_2	FKTN	-0.02	0.06	-0.35	0.73	0.929
DLBD	Endo	FKTN	-1.93	1.06	-1.83	0.0677	0.593
DLBD	IN_ADARB2	FKTN	-0.04	0.05	-0.78	0.434	0.847
DLBD	IN_LAMP5_LHX6	FKTN	-0.01	0.06	-0.15	0.881	0.974
DLBD	IN_LAMP5_RELN	FKTN	-0.04	0.05	-0.70	0.485	0.87
DLBD	IN_PVALB	FKTN	0.01	0.04	0.29	0.773	0.932
DLBD	IN_PVALB_CHC	FKTN	-0.08	0.08	-1.05	0.293	0.73
DLBD	IN_SST	FKTN	0.10	0.05	2.05	0.0404	0.318
DLBD	IN_VIP	FKTN	-0.01	0.04	-0.37	0.714	0.897
DLBD	Micro	FKTN	-0.08	0.07	-1.22	0.221	0.605
DLBD	OPC	FKTN	-0.08	0.04	-2.31	0.0207	0.327
DLBD	Oligo	FKTN	-0.17	0.04	-4.30	1.74e-05	0.000458
DLBD	PC	FKTN	0.43	1.12	0.39	0.7	0.962
DLBD	VLMC	FKTN	-0.05	0.14	-0.36	0.719	0.936
DLBD	Astro	FLACC1	0.17	0.08	2.18	0.0293	0.11
DLBD	EN_L2_3_IT	FLACC1	-0.01	0.06	-0.08	0.933	0.978
DLBD	EN_L3_5_IT_1	FLACC1	0.11	0.08	1.33	0.182	0.504
DLBD	EN_L3_5_IT_2	FLACC1	0.13	0.08	1.58	0.113	0.384
DLBD	EN_L3_5_IT_3	FLACC1	0.05	0.09	0.53	0.595	0.802
DLBD	EN_L5_6_NP	FLACC1	-0.15	0.12	-1.20	0.229	0.657
DLBD	EN_L5_ET	FLACC1	-0.02	0.91	-0.03	0.978	0.996
DLBD	EN_L6B	FLACC1	-0.12	0.11	-1.08	0.282	0.671
DLBD	EN_L6_CT	FLACC1	-0.11	0.10	-1.03	0.304	0.669
DLBD	EN_L6_IT_1	FLACC1	-0.03	0.10	-0.28	0.783	0.966
DLBD	EN_L6_IT_2	FLACC1	-0.12	0.13	-0.92	0.358	0.766
DLBD	IN_ADARB2	FLACC1	-0.20	0.11	-1.94	0.0529	0.479
DLBD	IN_LAMP5_LHX6	FLACC1	-0.06	0.11	-0.55	0.584	0.886
DLBD	IN_LAMP5_RELN	FLACC1	-0.06	0.09	-0.69	0.492	0.873
DLBD	IN_PVALB	FLACC1	-0.05	0.08	-0.59	0.554	0.828
DLBD	IN_PVALB_CHC	FLACC1	-0.13	0.13	-0.98	0.326	0.753
DLBD	IN_SST	FLACC1	-0.07	0.11	-0.61	0.539	0.843
DLBD	IN_VIP	FLACC1	-0.13	0.08	-1.62	0.104	0.39
DLBD	Micro	FLACC1	0.14	0.13	1.10	0.27	0.651
DLBD	OPC	FLACC1	0.05	0.09	0.57	0.568	0.899
DLBD	Oligo	FLACC1	0.17	0.07	2.50	0.0123	0.0606
DLBD	Astro	FLAD1	0.10	0.05	1.97	0.0488	0.155
DLBD	EN_L2_3_IT	FLAD1	-0.02	0.05	-0.40	0.688	0.861
DLBD	EN_L3_5_IT_1	FLAD1	0.14	0.10	1.43	0.153	0.462
DLBD	EN_L3_5_IT_2	FLAD1	0.07	0.07	0.94	0.346	0.662
DLBD	EN_L3_5_IT_3	FLAD1	-0.05	0.07	-0.71	0.475	0.722
DLBD	EN_L5_6_NP	FLAD1	1.45	1.26	1.15	0.25	0.677
DLBD	EN_L6_CT	FLAD1	-0.02	0.12	-0.19	0.851	0.955
DLBD	EN_L6_IT_1	FLAD1	0.07	0.10	0.72	0.47	0.871
DLBD	IN_LAMP5_RELN	FLAD1	0.08	0.11	0.74	0.458	0.861
DLBD	IN_PVALB	FLAD1	-0.11	0.08	-1.46	0.144	0.457
DLBD	IN_SST	FLAD1	0.05	0.10	0.52	0.606	0.873
DLBD	IN_VIP	FLAD1	-0.04	0.07	-0.59	0.558	0.813
DLBD	Micro	FLAD1	0.08	0.09	0.87	0.385	0.744
DLBD	OPC	FLAD1	0.01	0.07	0.17	0.863	0.981
DLBD	Oligo	FLAD1	0.09	0.03	2.59	0.00973	0.0512
DLBD	Astro	FLG	-0.49	0.16	-3.10	0.00196	0.0155
DLBD	EN_L2_3_IT	FLG	-0.38	0.16	-2.42	0.0155	0.133
DLBD	EN_L3_5_IT_2	FLG	-0.48	0.15	-3.16	0.0016	0.0304
DLBD	EN_L3_5_IT_3	FLG	-0.49	0.17	-2.91	0.00358	0.0415
DLBD	EN_L6_IT_1	FLG	2.59	4.52	0.57	0.566	0.906
DLBD	IN_VIP	FLG	-0.53	0.16	-3.39	0.000709	0.0255
DLBD	OPC	FLG	-0.29	0.18	-1.67	0.095	0.562
DLBD	Astro	FLG2	-0.08	0.17	-0.47	0.637	0.792
DLBD	EN_L2_3_IT	FLG2	-0.45	0.17	-2.61	0.00896	0.0999
DLBD	Adaptive	FLI1	0.11	0.12	0.89	0.373	0.99
DLBD	Astro	FLI1	-0.02	0.13	-0.17	0.865	0.935
DLBD	EN_L2_3_IT	FLI1	-0.09	0.14	-0.64	0.525	0.768
DLBD	Endo	FLI1	0.10	0.08	1.33	0.182	0.752
DLBD	IN_PVALB	FLI1	0.21	0.77	0.27	0.786	0.935
DLBD	Micro	FLI1	0.09	0.05	1.76	0.0792	0.399
DLBD	Oligo	FLI1	0.00	0.11	0.02	0.98	0.991
DLBD	PC	FLI1	-0.84	1.01	-0.84	0.403	0.875
DLBD	PVM	FLI1	0.08	0.10	0.77	0.441	0.804
DLBD	VLMC	FLI1	0.11	0.19	0.60	0.548	0.896
DLBD	Astro	FLII	0.09	0.06	1.61	0.107	0.264
DLBD	EN_L2_3_IT	FLII	-0.00	0.05	-0.06	0.955	0.985
DLBD	EN_L3_5_IT_1	FLII	0.06	0.08	0.79	0.432	0.745
DLBD	EN_L3_5_IT_2	FLII	0.01	0.06	0.21	0.835	0.939
DLBD	EN_L3_5_IT_3	FLII	0.02	0.06	0.28	0.78	0.91
DLBD	EN_L5_6_NP	FLII	0.14	0.11	1.30	0.194	0.622
DLBD	EN_L6B	FLII	0.12	0.13	0.94	0.345	0.719
DLBD	EN_L6_CT	FLII	-0.03	0.11	-0.26	0.796	0.932
DLBD	EN_L6_IT_1	FLII	-0.05	0.11	-0.41	0.683	0.939
DLBD	EN_L6_IT_2	FLII	-0.02	0.14	-0.15	0.883	0.974
DLBD	Endo	FLII	-0.41	1.44	-0.28	0.776	0.967
DLBD	IN_ADARB2	FLII	-0.05	0.10	-0.48	0.629	0.915
DLBD	IN_LAMP5_LHX6	FLII	-0.10	0.10	-0.91	0.363	0.769
DLBD	IN_LAMP5_RELN	FLII	-0.03	0.10	-0.29	0.769	0.952
DLBD	IN_PVALB	FLII	-0.06	0.07	-0.95	0.341	0.678
DLBD	IN_SST	FLII	-0.03	0.08	-0.39	0.694	0.909
DLBD	IN_VIP	FLII	-0.04	0.06	-0.73	0.465	0.757
DLBD	Micro	FLII	0.14	0.06	2.33	0.0197	0.196
DLBD	OPC	FLII	-0.03	0.07	-0.46	0.647	0.922
DLBD	Oligo	FLII	0.03	0.04	0.63	0.526	0.727
DLBD	Astro	FLNA	0.14	0.09	1.50	0.134	0.306
DLBD	EN_L2_3_IT	FLNA	0.03	0.07	0.46	0.643	0.839
DLBD	EN_L3_5_IT_1	FLNA	0.03	0.09	0.40	0.69	0.891
DLBD	EN_L3_5_IT_2	FLNA	0.06	0.08	0.76	0.447	0.743
DLBD	EN_L3_5_IT_3	FLNA	0.09	0.08	1.06	0.288	0.559
DLBD	EN_L6B	FLNA	0.17	0.12	1.38	0.169	0.565
DLBD	EN_L6_CT	FLNA	0.13	0.14	0.97	0.33	0.689
DLBD	EN_L6_IT_1	FLNA	0.05	0.12	0.42	0.676	0.936
DLBD	Endo	FLNA	2.20	1.18	1.87	0.0617	0.58
DLBD	IN_ADARB2	FLNA	0.01	0.10	0.06	0.956	0.99
DLBD	IN_LAMP5_LHX6	FLNA	0.16	0.11	1.45	0.148	0.553
DLBD	IN_LAMP5_RELN	FLNA	0.06	0.11	0.58	0.561	0.898
DLBD	IN_PVALB	FLNA	0.12	0.09	1.40	0.162	0.483
DLBD	IN_SST	FLNA	0.04	0.09	0.49	0.624	0.879
DLBD	IN_VIP	FLNA	0.14	0.08	1.82	0.0691	0.321
DLBD	OPC	FLNA	0.07	0.08	0.81	0.417	0.832
DLBD	Oligo	FLNA	0.06	0.08	0.76	0.45	0.669
DLBD	PC	FLNA	-0.13	0.15	-0.90	0.369	0.864
DLBD	SMC	FLNA	-0.04	0.28	-0.13	0.9	0.997
DLBD	VLMC	FLNA	-0.13	0.15	-0.84	0.401	0.825
DLBD	Astro	FLNB	-0.04	0.08	-0.48	0.633	0.789
DLBD	EN_L2_3_IT	FLNB	0.11	0.04	2.67	0.00767	0.0935
DLBD	EN_L3_5_IT_1	FLNB	0.04	0.06	0.68	0.494	0.787
DLBD	EN_L3_5_IT_2	FLNB	0.10	0.04	2.22	0.0267	0.177
DLBD	EN_L3_5_IT_3	FLNB	0.07	0.05	1.43	0.152	0.393
DLBD	EN_L5_6_NP	FLNB	0.09	0.06	1.59	0.112	0.524
DLBD	EN_L5_ET	FLNB	1.68	0.61	2.77	0.00555	0.287
DLBD	EN_L6B	FLNB	0.06	0.07	0.85	0.395	0.755
DLBD	EN_L6_CT	FLNB	0.19	0.06	3.26	0.00112	0.04
DLBD	EN_L6_IT_1	FLNB	0.09	0.07	1.27	0.205	0.715
DLBD	EN_L6_IT_2	FLNB	0.19	0.08	2.43	0.0151	0.233
DLBD	Endo	FLNB	-0.08	0.10	-0.82	0.412	0.874
DLBD	IN_ADARB2	FLNB	0.11	0.05	1.98	0.048	0.462
DLBD	IN_LAMP5_LHX6	FLNB	0.16	0.05	3.06	0.00219	0.0668
DLBD	IN_LAMP5_RELN	FLNB	0.07	0.05	1.53	0.126	0.591
DLBD	IN_PVALB	FLNB	0.08	0.04	1.95	0.0509	0.273
DLBD	IN_PVALB_CHC	FLNB	0.15	0.09	1.72	0.0862	0.456
DLBD	IN_SST	FLNB	0.06	0.05	1.10	0.271	0.677
DLBD	IN_VIP	FLNB	0.08	0.04	2.25	0.0244	0.188
DLBD	Micro	FLNB	0.10	0.13	0.75	0.45	0.787
DLBD	OPC	FLNB	0.10	0.06	1.83	0.0665	0.501
DLBD	Oligo	FLNB	-0.22	0.06	-3.76	0.000168	0.00253
DLBD	VLMC	FLNB	0.16	0.28	0.59	0.555	0.899
DLBD	Oligo	FLNC	-0.17	0.07	-2.58	0.01	0.0522
DLBD	Astro	FLOT1	0.08	0.07	1.19	0.233	0.435
DLBD	EN_L2_3_IT	FLOT1	0.11	0.03	3.45	0.000567	0.0244
DLBD	EN_L3_5_IT_1	FLOT1	0.05	0.05	1.05	0.295	0.633
DLBD	EN_L3_5_IT_2	FLOT1	0.09	0.04	2.08	0.0377	0.216
DLBD	EN_L3_5_IT_3	FLOT1	0.11	0.04	2.75	0.00604	0.0573
DLBD	EN_L5_6_NP	FLOT1	0.12	0.07	1.74	0.0825	0.473
DLBD	EN_L5_ET	FLOT1	-1.06	0.75	-1.41	0.159	0.753
DLBD	EN_L6B	FLOT1	0.17	0.08	2.22	0.0263	0.252
DLBD	EN_L6_CT	FLOT1	0.15	0.06	2.40	0.0162	0.173
DLBD	EN_L6_IT_1	FLOT1	0.08	0.06	1.21	0.227	0.736
DLBD	EN_L6_IT_2	FLOT1	0.02	0.07	0.32	0.748	0.935
DLBD	Endo	FLOT1	-0.06	0.13	-0.44	0.66	0.944
DLBD	IN_ADARB2	FLOT1	0.11	0.06	1.91	0.0567	0.49
DLBD	IN_LAMP5_LHX6	FLOT1	0.12	0.06	1.83	0.0671	0.394
DLBD	IN_LAMP5_RELN	FLOT1	0.12	0.06	1.88	0.0595	0.452
DLBD	IN_PVALB	FLOT1	0.10	0.04	2.44	0.0148	0.137
DLBD	IN_PVALB_CHC	FLOT1	0.19	0.08	2.33	0.0196	0.223
DLBD	IN_SST	FLOT1	0.05	0.05	1.14	0.253	0.657
DLBD	IN_VIP	FLOT1	0.16	0.04	3.91	9.18e-05	0.00643
DLBD	Micro	FLOT1	-0.05	0.07	-0.68	0.496	0.814
DLBD	OPC	FLOT1	0.03	0.06	0.53	0.599	0.909
DLBD	Oligo	FLOT1	0.06	0.04	1.53	0.126	0.307
DLBD	PC	FLOT1	-2.08	0.77	-2.70	0.00685	0.294
DLBD	PVM	FLOT1	0.38	0.17	2.31	0.0208	0.394
DLBD	Astro	FLOT2	-0.01	0.09	-0.16	0.871	0.937
DLBD	EN_L2_3_IT	FLOT2	0.05	0.06	0.97	0.331	0.627
DLBD	EN_L3_5_IT_1	FLOT2	-0.02	0.07	-0.26	0.794	0.934
DLBD	EN_L3_5_IT_2	FLOT2	-0.02	0.07	-0.24	0.813	0.932
DLBD	EN_L3_5_IT_3	FLOT2	0.10	0.07	1.53	0.125	0.352
DLBD	EN_L5_6_NP	FLOT2	0.15	0.09	1.74	0.0814	0.47
DLBD	EN_L6B	FLOT2	0.11	0.08	1.33	0.182	0.577
DLBD	EN_L6_CT	FLOT2	0.02	0.08	0.30	0.761	0.919
DLBD	EN_L6_IT_1	FLOT2	0.11	0.10	1.13	0.26	0.764
DLBD	EN_L6_IT_2	FLOT2	0.10	0.09	1.17	0.241	0.683
DLBD	Endo	FLOT2	0.10	1.24	0.08	0.937	0.993
DLBD	IN_ADARB2	FLOT2	0.03	0.08	0.43	0.667	0.924
DLBD	IN_LAMP5_LHX6	FLOT2	0.13	0.09	1.45	0.146	0.549
DLBD	IN_LAMP5_RELN	FLOT2	-0.00	0.08	-0.01	0.992	0.998
DLBD	IN_PVALB	FLOT2	0.07	0.06	1.22	0.222	0.552
DLBD	IN_PVALB_CHC	FLOT2	0.03	0.10	0.25	0.799	0.963
DLBD	IN_SST	FLOT2	0.01	0.06	0.11	0.911	0.978
DLBD	IN_VIP	FLOT2	-0.06	0.06	-1.09	0.274	0.608
DLBD	Micro	FLOT2	0.15	0.09	1.69	0.091	0.425
DLBD	OPC	FLOT2	0.03	0.05	0.53	0.599	0.909
DLBD	Oligo	FLOT2	0.03	0.05	0.55	0.58	0.767
DLBD	Astro	FLRT1	0.21	0.10	2.02	0.0433	0.143
DLBD	EN_L2_3_IT	FLRT1	-0.13	0.10	-1.30	0.194	0.488
DLBD	EN_L3_5_IT_1	FLRT1	-0.04	0.11	-0.35	0.728	0.909
DLBD	EN_L3_5_IT_2	FLRT1	-0.30	0.12	-2.60	0.0094	0.0927
DLBD	EN_L3_5_IT_3	FLRT1	-0.07	0.11	-0.70	0.484	0.729
DLBD	EN_L5_6_NP	FLRT1	0.58	1.24	0.47	0.639	0.896
DLBD	EN_L6B	FLRT1	-0.05	0.13	-0.40	0.687	0.901
DLBD	EN_L6_IT_1	FLRT1	10.78	4.55	2.37	0.0178	0.308
DLBD	IN_ADARB2	FLRT1	-0.04	0.08	-0.47	0.638	0.916
DLBD	IN_LAMP5_LHX6	FLRT1	0.12	0.13	0.95	0.344	0.754
DLBD	IN_LAMP5_RELN	FLRT1	0.05	0.08	0.56	0.577	0.904
DLBD	IN_PVALB	FLRT1	-0.21	0.10	-2.11	0.035	0.223
DLBD	IN_SST	FLRT1	-0.21	0.11	-1.98	0.0474	0.341
DLBD	IN_VIP	FLRT1	-0.07	0.06	-1.16	0.247	0.582
DLBD	OPC	FLRT1	0.06	0.07	0.82	0.411	0.83
DLBD	Oligo	FLRT1	-0.05	0.06	-0.80	0.423	0.645
DLBD	Astro	FLRT2	-0.04	0.07	-0.58	0.563	0.739
DLBD	EN_L2_3_IT	FLRT2	0.08	0.05	1.59	0.113	0.373
DLBD	EN_L3_5_IT_1	FLRT2	-0.02	0.06	-0.42	0.672	0.883
DLBD	EN_L3_5_IT_2	FLRT2	-0.06	0.05	-1.21	0.225	0.541
DLBD	EN_L3_5_IT_3	FLRT2	0.00	0.06	0.08	0.936	0.977
DLBD	EN_L5_6_NP	FLRT2	-0.02	0.18	-0.13	0.895	0.977
DLBD	EN_L5_ET	FLRT2	0.29	0.41	0.71	0.479	0.926
DLBD	EN_L6B	FLRT2	0.42	0.10	4.23	2.29e-05	0.00613
DLBD	EN_L6_CT	FLRT2	0.08	0.07	1.21	0.225	0.586
DLBD	EN_L6_IT_1	FLRT2	-0.01	0.08	-0.10	0.919	0.988
DLBD	EN_L6_IT_2	FLRT2	0.12	0.08	1.50	0.134	0.57
DLBD	Endo	FLRT2	1.16	1.08	1.08	0.282	0.813
DLBD	IN_ADARB2	FLRT2	0.10	0.07	1.33	0.183	0.701
DLBD	IN_LAMP5_LHX6	FLRT2	0.24	0.07	3.52	0.000428	0.025
DLBD	IN_LAMP5_RELN	FLRT2	0.18	0.06	2.93	0.00339	0.124
DLBD	IN_PVALB	FLRT2	0.16	0.06	2.48	0.0133	0.128
DLBD	IN_PVALB_CHC	FLRT2	0.12	0.06	1.91	0.0561	0.38
DLBD	IN_SST	FLRT2	0.17	0.08	2.07	0.0386	0.312
DLBD	IN_VIP	FLRT2	0.17	0.06	2.80	0.00518	0.0825
DLBD	Micro	FLRT2	0.01	0.12	0.05	0.957	0.991
DLBD	OPC	FLRT2	0.11	0.05	2.47	0.0135	0.288
DLBD	Oligo	FLRT2	0.06	0.09	0.60	0.547	0.743
DLBD	PC	FLRT2	2.23	1.08	2.06	0.0393	0.527
DLBD	VLMC	FLRT2	0.21	0.13	1.54	0.124	0.637
DLBD	Astro	FLRT3	0.29	0.10	2.89	0.00384	0.0254
DLBD	EN_L2_3_IT	FLRT3	0.17	0.06	2.76	0.00587	0.0816
DLBD	EN_L3_5_IT_1	FLRT3	0.40	0.08	4.80	1.56e-06	0.00022
DLBD	EN_L3_5_IT_2	FLRT3	0.18	0.05	4.03	5.68e-05	0.00326
DLBD	EN_L3_5_IT_3	FLRT3	0.14	0.05	2.92	0.00353	0.0413
DLBD	EN_L5_6_NP	FLRT3	0.15	0.11	1.41	0.159	0.587
DLBD	EN_L5_ET	FLRT3	1.43	0.93	1.53	0.125	0.735
DLBD	EN_L6B	FLRT3	0.05	0.10	0.52	0.603	0.865
DLBD	EN_L6_CT	FLRT3	0.07	0.09	0.83	0.406	0.751
DLBD	EN_L6_IT_1	FLRT3	0.11	0.09	1.28	0.2	0.709
DLBD	EN_L6_IT_2	FLRT3	0.28	0.11	2.48	0.0131	0.219
DLBD	IN_ADARB2	FLRT3	0.02	0.10	0.23	0.818	0.964
DLBD	IN_LAMP5_RELN	FLRT3	-0.08	0.13	-0.67	0.501	0.876
DLBD	IN_PVALB	FLRT3	0.28	0.06	4.91	9.14e-07	0.000206
DLBD	IN_PVALB_CHC	FLRT3	0.40	0.10	3.81	0.000138	0.0106
DLBD	IN_SST	FLRT3	0.26	0.07	3.66	0.000256	0.0253
DLBD	IN_VIP	FLRT3	0.16	0.05	2.83	0.00472	0.0786
DLBD	OPC	FLRT3	-0.04	0.09	-0.49	0.621	0.914
DLBD	Oligo	FLRT3	0.15	0.07	1.96	0.0502	0.165
DLBD	Astro	FLT1	0.09	0.10	0.90	0.369	0.578
DLBD	EN_L2_3_IT	FLT1	-0.03	0.09	-0.36	0.717	0.876
DLBD	EN_L3_5_IT_2	FLT1	-0.08	0.13	-0.58	0.563	0.814
DLBD	EN_L3_5_IT_3	FLT1	-0.01	0.13	-0.10	0.923	0.972
DLBD	Endo	FLT1	0.09	0.10	0.86	0.39	0.867
DLBD	IN_PVALB	FLT1	-0.30	0.10	-2.97	0.00297	0.051
DLBD	IN_SST	FLT1	-0.06	0.12	-0.51	0.61	0.874
DLBD	IN_VIP	FLT1	-0.25	0.09	-2.90	0.00377	0.0691
DLBD	Micro	FLT1	0.92	0.20	4.67	3.05e-06	0.000645
DLBD	Oligo	FLT1	0.01	0.09	0.14	0.891	0.951
DLBD	PC	FLT1	0.18	0.24	0.77	0.44	0.888
DLBD	Astro	FLT3	0.12	0.10	1.18	0.24	0.443
DLBD	EN_L2_3_IT	FLT3	-0.07	0.11	-0.65	0.513	0.76
DLBD	EN_L3_5_IT_2	FLT3	0.11	0.13	0.81	0.418	0.721
DLBD	EN_L3_5_IT_3	FLT3	-0.03	0.11	-0.26	0.796	0.917
DLBD	EN_L5_6_NP	FLT3	-0.11	0.12	-0.90	0.369	0.758
DLBD	EN_L5_ET	FLT3	-0.01	0.74	-0.02	0.988	0.997
DLBD	EN_L6_CT	FLT3	0.06	0.16	0.41	0.682	0.886
DLBD	EN_L6_IT_1	FLT3	0.97	5.00	0.19	0.847	0.977
DLBD	IN_LAMP5_LHX6	FLT3	1.11	0.78	1.43	0.154	0.563
DLBD	IN_PVALB	FLT3	-0.12	0.06	-1.99	0.0468	0.26
DLBD	IN_SST	FLT3	-0.02	0.05	-0.33	0.738	0.924
DLBD	IN_VIP	FLT3	-0.06	0.12	-0.48	0.629	0.85
DLBD	Oligo	FLT3	0.05	0.08	0.61	0.544	0.74
DLBD	Endo	FLT4	-2.12	1.10	-1.93	0.0536	0.558
DLBD	Astro	FLVCR1	-0.17	0.05	-3.54	0.000393	0.00475
DLBD	EN_L2_3_IT	FLVCR1	-0.13	0.05	-2.89	0.00382	0.0651
DLBD	EN_L3_5_IT_1	FLVCR1	-0.15	0.08	-1.99	0.0461	0.25
DLBD	EN_L3_5_IT_2	FLVCR1	-0.08	0.05	-1.42	0.155	0.448
DLBD	EN_L3_5_IT_3	FLVCR1	-0.07	0.05	-1.47	0.141	0.377
DLBD	EN_L5_6_NP	FLVCR1	-0.13	0.08	-1.73	0.0839	0.475
DLBD	EN_L5_ET	FLVCR1	-1.27	0.55	-2.32	0.0202	0.449
DLBD	EN_L6B	FLVCR1	-0.20	0.08	-2.52	0.0119	0.175
DLBD	EN_L6_CT	FLVCR1	-0.11	0.06	-1.89	0.0585	0.325
DLBD	EN_L6_IT_1	FLVCR1	-0.13	0.09	-1.55	0.121	0.613
DLBD	EN_L6_IT_2	FLVCR1	-0.14	0.08	-1.85	0.0649	0.454
DLBD	Endo	FLVCR1	1.08	1.05	1.03	0.303	0.826
DLBD	IN_ADARB2	FLVCR1	-0.10	0.06	-1.72	0.0857	0.563
DLBD	IN_LAMP5_LHX6	FLVCR1	0.01	0.07	0.17	0.868	0.973
DLBD	IN_LAMP5_RELN	FLVCR1	-0.09	0.06	-1.39	0.164	0.647
DLBD	IN_PVALB	FLVCR1	-0.07	0.05	-1.49	0.136	0.446
DLBD	IN_PVALB_CHC	FLVCR1	-0.13	0.07	-1.79	0.0738	0.43
DLBD	IN_SST	FLVCR1	-0.10	0.05	-1.90	0.0573	0.368
DLBD	IN_VIP	FLVCR1	-0.06	0.04	-1.40	0.162	0.479
DLBD	Micro	FLVCR1	-0.14	0.07	-2.08	0.0373	0.279
DLBD	OPC	FLVCR1	-0.09	0.05	-2.00	0.046	0.433
DLBD	Oligo	FLVCR1	-0.10	0.04	-2.63	0.00864	0.0468
DLBD	Astro	FLVCR2	-0.05	0.11	-0.45	0.651	0.802
DLBD	Endo	FLVCR2	0.31	0.18	1.69	0.0911	0.638
DLBD	Micro	FLVCR2	0.34	0.18	1.95	0.0506	0.326
DLBD	PC	FLVCR2	2.71	1.24	2.18	0.029	0.497
DLBD	VLMC	FLVCR2	-0.12	0.19	-0.62	0.535	0.892
DLBD	Astro	FLYWCH1	-0.04	0.05	-0.91	0.364	0.573
DLBD	EN_L2_3_IT	FLYWCH1	-0.05	0.04	-1.36	0.175	0.465
DLBD	EN_L3_5_IT_1	FLYWCH1	-0.03	0.06	-0.55	0.582	0.837
DLBD	EN_L3_5_IT_2	FLYWCH1	-0.02	0.04	-0.55	0.585	0.826
DLBD	EN_L3_5_IT_3	FLYWCH1	0.02	0.05	0.33	0.745	0.891
DLBD	EN_L5_6_NP	FLYWCH1	-0.17	0.08	-2.06	0.0398	0.364
DLBD	EN_L5_ET	FLYWCH1	0.21	0.64	0.32	0.746	0.967
DLBD	EN_L6B	FLYWCH1	-0.14	0.08	-1.70	0.0887	0.436
DLBD	EN_L6_CT	FLYWCH1	-0.05	0.07	-0.77	0.442	0.772
DLBD	EN_L6_IT_1	FLYWCH1	-0.10	0.07	-1.41	0.16	0.665
DLBD	EN_L6_IT_2	FLYWCH1	-0.16	0.08	-2.10	0.0355	0.349
DLBD	Endo	FLYWCH1	0.69	0.96	0.72	0.472	0.889
DLBD	IN_ADARB2	FLYWCH1	0.05	0.07	0.74	0.46	0.857
DLBD	IN_LAMP5_LHX6	FLYWCH1	-0.04	0.08	-0.46	0.648	0.907
DLBD	IN_LAMP5_RELN	FLYWCH1	0.02	0.07	0.38	0.706	0.935
DLBD	IN_PVALB	FLYWCH1	-0.02	0.05	-0.50	0.614	0.864
DLBD	IN_PVALB_CHC	FLYWCH1	-0.06	0.08	-0.67	0.505	0.86
DLBD	IN_SST	FLYWCH1	-0.04	0.05	-0.66	0.509	0.83
DLBD	IN_VIP	FLYWCH1	0.00	0.05	0.06	0.955	0.984
DLBD	Micro	FLYWCH1	0.01	0.08	0.18	0.858	0.969
DLBD	OPC	FLYWCH1	-0.03	0.06	-0.63	0.526	0.884
DLBD	Oligo	FLYWCH1	-0.07	0.04	-1.96	0.0505	0.165
DLBD	PC	FLYWCH1	1.27	0.79	1.61	0.107	0.681
DLBD	Astro	FLYWCH2	-0.03	0.06	-0.52	0.603	0.769
DLBD	EN_L2_3_IT	FLYWCH2	0.01	0.04	0.30	0.766	0.901
DLBD	EN_L3_5_IT_1	FLYWCH2	-0.02	0.09	-0.19	0.85	0.954
DLBD	EN_L3_5_IT_2	FLYWCH2	-0.10	0.07	-1.60	0.109	0.378
DLBD	EN_L3_5_IT_3	FLYWCH2	0.02	0.07	0.32	0.747	0.893
DLBD	EN_L5_6_NP	FLYWCH2	-2.10	1.15	-1.83	0.0672	0.438
DLBD	EN_L6B	FLYWCH2	-0.00	0.12	-0.03	0.977	0.997
DLBD	EN_L6_CT	FLYWCH2	0.05	0.10	0.49	0.624	0.863
DLBD	EN_L6_IT_1	FLYWCH2	-0.15	0.11	-1.40	0.162	0.668
DLBD	IN_ADARB2	FLYWCH2	-0.06	0.09	-0.67	0.5	0.877
DLBD	IN_LAMP5_LHX6	FLYWCH2	-0.18	0.12	-1.44	0.151	0.558
DLBD	IN_LAMP5_RELN	FLYWCH2	0.10	0.11	0.90	0.367	0.813
DLBD	IN_PVALB	FLYWCH2	0.00	0.06	0.00	0.997	0.998
DLBD	IN_PVALB_CHC	FLYWCH2	-0.12	0.11	-1.06	0.288	0.723
DLBD	IN_SST	FLYWCH2	-0.02	0.08	-0.20	0.843	0.958
DLBD	IN_VIP	FLYWCH2	-0.12	0.06	-2.08	0.0376	0.238
DLBD	Micro	FLYWCH2	-0.14	0.11	-1.29	0.195	0.577
DLBD	OPC	FLYWCH2	-0.04	0.07	-0.62	0.534	0.886
DLBD	Oligo	FLYWCH2	-0.07	0.05	-1.46	0.145	0.337
DLBD	Astro	FMN1	0.05	0.08	0.64	0.521	0.707
DLBD	EN_L2_3_IT	FMN1	-0.06	0.07	-0.85	0.396	0.678
DLBD	EN_L3_5_IT_1	FMN1	-0.10	0.04	-2.50	0.0124	0.118
DLBD	EN_L3_5_IT_2	FMN1	-0.12	0.04	-3.03	0.00244	0.0398
DLBD	EN_L3_5_IT_3	FMN1	-0.03	0.04	-0.87	0.384	0.65
DLBD	EN_L5_6_NP	FMN1	0.15	0.06	2.56	0.0104	0.205
DLBD	EN_L5_ET	FMN1	-0.30	0.30	-1.01	0.314	0.87
DLBD	EN_L6B	FMN1	-0.04	0.07	-0.58	0.561	0.847
DLBD	EN_L6_CT	FMN1	-0.01	0.06	-0.17	0.863	0.958
DLBD	EN_L6_IT_1	FMN1	-0.10	0.06	-1.66	0.0971	0.574
DLBD	EN_L6_IT_2	FMN1	0.05	0.06	0.95	0.344	0.759
DLBD	Endo	FMN1	1.56	1.02	1.54	0.124	0.686
DLBD	IN_ADARB2	FMN1	-0.03	0.06	-0.57	0.57	0.902
DLBD	IN_LAMP5_LHX6	FMN1	0.09	0.05	2.03	0.0423	0.323
DLBD	IN_LAMP5_RELN	FMN1	-0.11	0.06	-2.03	0.0424	0.396
DLBD	IN_PVALB	FMN1	-0.04	0.03	-1.07	0.284	0.623
DLBD	IN_PVALB_CHC	FMN1	-0.01	0.06	-0.22	0.825	0.969
DLBD	IN_SST	FMN1	-0.01	0.05	-0.17	0.866	0.968
DLBD	IN_VIP	FMN1	0.01	0.05	0.17	0.868	0.954
DLBD	Micro	FMN1	0.17	0.10	1.80	0.0716	0.382
DLBD	OPC	FMN1	0.09	0.09	0.93	0.354	0.796
DLBD	Oligo	FMN1	-0.10	0.13	-0.80	0.425	0.647
DLBD	PC	FMN1	-0.06	1.61	-0.04	0.972	0.998
DLBD	PVM	FMN1	-0.04	0.15	-0.26	0.795	0.958
DLBD	VLMC	FMN1	-0.81	0.71	-1.14	0.254	0.743
DLBD	Astro	FMN2	-0.06	0.03	-1.72	0.0853	0.227
DLBD	EN_L2_3_IT	FMN2	0.02	0.02	0.67	0.501	0.753
DLBD	EN_L3_5_IT_1	FMN2	-0.07	0.03	-1.99	0.0468	0.251
DLBD	EN_L3_5_IT_2	FMN2	-0.02	0.03	-0.48	0.629	0.848
DLBD	EN_L3_5_IT_3	FMN2	0.02	0.03	0.72	0.471	0.72
DLBD	EN_L5_6_NP	FMN2	-0.13	0.04	-3.19	0.00144	0.079
DLBD	EN_L5_ET	FMN2	0.01	0.34	0.02	0.984	0.997
DLBD	EN_L6B	FMN2	0.04	0.05	0.86	0.392	0.752
DLBD	EN_L6_CT	FMN2	-0.00	0.03	-0.03	0.976	0.993
DLBD	EN_L6_IT_1	FMN2	0.05	0.04	1.24	0.216	0.722
DLBD	EN_L6_IT_2	FMN2	-0.01	0.05	-0.23	0.819	0.958
DLBD	Endo	FMN2	1.65	1.13	1.46	0.145	0.705
DLBD	IN_ADARB2	FMN2	0.05	0.04	1.34	0.18	0.698
DLBD	IN_LAMP5_LHX6	FMN2	0.07	0.04	1.86	0.0626	0.383
DLBD	IN_LAMP5_RELN	FMN2	0.03	0.04	0.81	0.419	0.843
DLBD	IN_PVALB	FMN2	0.02	0.03	0.56	0.577	0.843
DLBD	IN_PVALB_CHC	FMN2	-0.04	0.04	-0.95	0.343	0.763
DLBD	IN_SST	FMN2	0.01	0.03	0.42	0.674	0.902
DLBD	IN_VIP	FMN2	0.01	0.03	0.21	0.837	0.942
DLBD	Micro	FMN2	0.09	0.10	0.92	0.356	0.726
DLBD	OPC	FMN2	-0.01	0.03	-0.23	0.819	0.972
DLBD	Oligo	FMN2	0.04	0.06	0.67	0.502	0.711
DLBD	PC	FMN2	1.70	0.98	1.73	0.0836	0.636
DLBD	Astro	FMNL1	0.06	0.11	0.60	0.545	0.726
DLBD	EN_L2_3_IT	FMNL1	-0.06	0.06	-0.94	0.348	0.642
DLBD	EN_L3_5_IT_1	FMNL1	-0.07	0.08	-0.83	0.407	0.727
DLBD	EN_L3_5_IT_2	FMNL1	-0.06	0.07	-0.89	0.375	0.683
DLBD	EN_L3_5_IT_3	FMNL1	-0.03	0.07	-0.44	0.657	0.842
DLBD	EN_L5_6_NP	FMNL1	-0.03	0.11	-0.27	0.785	0.947
DLBD	EN_L6B	FMNL1	-0.07	0.10	-0.71	0.477	0.805
DLBD	EN_L6_CT	FMNL1	-0.04	0.10	-0.38	0.702	0.894
DLBD	EN_L6_IT_1	FMNL1	-0.10	0.11	-0.91	0.361	0.828
DLBD	EN_L6_IT_2	FMNL1	-0.14	0.13	-1.06	0.29	0.724
DLBD	IN_ADARB2	FMNL1	-0.02	0.10	-0.16	0.871	0.976
DLBD	IN_LAMP5_LHX6	FMNL1	0.13	0.10	1.30	0.194	0.613
DLBD	IN_LAMP5_RELN	FMNL1	-0.12	0.11	-1.06	0.291	0.767
DLBD	IN_PVALB	FMNL1	0.08	0.06	1.39	0.165	0.488
DLBD	IN_PVALB_CHC	FMNL1	0.78	1.06	0.74	0.46	0.838
DLBD	IN_SST	FMNL1	-0.08	0.08	-0.94	0.345	0.734
DLBD	IN_VIP	FMNL1	0.03	0.07	0.38	0.707	0.893
DLBD	Micro	FMNL1	0.07	0.06	1.21	0.227	0.61
DLBD	Oligo	FMNL1	-0.05	0.10	-0.50	0.617	0.794
DLBD	PVM	FMNL1	0.34	0.15	2.19	0.0283	0.432
DLBD	Astro	FMNL2	-0.05	0.04	-1.26	0.207	0.402
DLBD	EN_L2_3_IT	FMNL2	-0.05	0.03	-1.61	0.106	0.362
DLBD	EN_L3_5_IT_1	FMNL2	-0.03	0.04	-0.73	0.467	0.768
DLBD	EN_L3_5_IT_2	FMNL2	-0.03	0.04	-0.90	0.366	0.677
DLBD	EN_L3_5_IT_3	FMNL2	-0.00	0.03	-0.06	0.953	0.985
DLBD	EN_L5_6_NP	FMNL2	-0.13	0.05	-2.80	0.00514	0.147
DLBD	EN_L5_ET	FMNL2	-0.09	0.43	-0.22	0.826	0.979
DLBD	EN_L6B	FMNL2	-0.05	0.05	-1.15	0.251	0.643
DLBD	EN_L6_CT	FMNL2	-0.06	0.04	-1.47	0.142	0.482
DLBD	EN_L6_IT_1	FMNL2	-0.00	0.04	-0.10	0.921	0.988
DLBD	EN_L6_IT_2	FMNL2	-0.01	0.05	-0.17	0.866	0.971
DLBD	Endo	FMNL2	0.28	0.15	1.91	0.0562	0.566
DLBD	IN_ADARB2	FMNL2	-0.01	0.04	-0.36	0.717	0.941
DLBD	IN_LAMP5_LHX6	FMNL2	-0.06	0.05	-1.11	0.268	0.692
DLBD	IN_LAMP5_RELN	FMNL2	0.06	0.04	1.50	0.134	0.603
DLBD	IN_PVALB	FMNL2	0.10	0.04	2.73	0.00639	0.0825
DLBD	IN_PVALB_CHC	FMNL2	0.09	0.07	1.36	0.173	0.604
DLBD	IN_SST	FMNL2	0.05	0.04	1.48	0.139	0.529
DLBD	IN_VIP	FMNL2	-0.06	0.03	-1.70	0.089	0.361
DLBD	Micro	FMNL2	0.15	0.07	2.04	0.0417	0.294
DLBD	OPC	FMNL2	0.03	0.03	0.89	0.373	0.811
DLBD	Oligo	FMNL2	0.05	0.03	1.55	0.121	0.3
DLBD	PC	FMNL2	0.10	0.12	0.81	0.418	0.878
DLBD	PVM	FMNL2	0.01	0.13	0.04	0.966	0.996
DLBD	SMC	FMNL2	0.37	0.33	1.13	0.259	0.984
DLBD	VLMC	FMNL2	0.18	0.11	1.63	0.103	0.614
DLBD	Astro	FMNL3	-0.11	0.12	-0.92	0.358	0.568
DLBD	EN_L2_3_IT	FMNL3	0.06	0.05	1.19	0.234	0.534
DLBD	EN_L3_5_IT_1	FMNL3	-0.03	0.05	-0.62	0.536	0.81
DLBD	EN_L3_5_IT_2	FMNL3	0.18	0.05	3.56	0.000372	0.0116
DLBD	EN_L3_5_IT_3	FMNL3	-0.02	0.07	-0.30	0.76	0.899
DLBD	EN_L6B	FMNL3	-0.34	0.13	-2.57	0.0102	0.162
DLBD	EN_L6_CT	FMNL3	-0.39	0.13	-3.10	0.00196	0.0567
DLBD	EN_L6_IT_1	FMNL3	0.12	0.10	1.18	0.237	0.743
DLBD	EN_L6_IT_2	FMNL3	0.11	0.11	0.94	0.345	0.759
DLBD	Endo	FMNL3	-0.09	0.10	-0.95	0.344	0.846
DLBD	IN_ADARB2	FMNL3	-0.08	0.09	-0.87	0.385	0.824
DLBD	IN_LAMP5_LHX6	FMNL3	0.07	0.10	0.73	0.468	0.832
DLBD	IN_LAMP5_RELN	FMNL3	-0.08	0.08	-1.05	0.295	0.771
DLBD	IN_PVALB	FMNL3	0.02	0.10	0.19	0.849	0.956
DLBD	IN_PVALB_CHC	FMNL3	0.20	0.14	1.43	0.152	0.575
DLBD	IN_SST	FMNL3	0.09	0.11	0.89	0.371	0.743
DLBD	IN_VIP	FMNL3	-0.15	0.07	-2.12	0.0338	0.225
DLBD	Micro	FMNL3	-0.11	0.07	-1.59	0.112	0.465
DLBD	OPC	FMNL3	0.08	0.09	0.86	0.388	0.82
DLBD	Oligo	FMNL3	-0.06	0.12	-0.52	0.604	0.784
DLBD	PC	FMNL3	-0.27	0.15	-1.84	0.0662	0.616
DLBD	PVM	FMNL3	0.10	0.18	0.56	0.577	0.875
DLBD	Astro	FMO2	-0.09	0.18	-0.49	0.623	0.784
DLBD	OPC	FMO2	-0.14	0.15	-0.92	0.357	0.799
DLBD	VLMC	FMO2	-0.12	0.19	-0.61	0.541	0.894
DLBD	OPC	FMO3	-0.03	0.14	-0.25	0.805	0.97
DLBD	PC	FMO3	-1.74	0.95	-1.83	0.067	0.617
DLBD	Astro	FMO4	-0.19	0.09	-2.08	0.0373	0.129
DLBD	Micro	FMO4	-0.32	0.11	-2.85	0.0044	0.0831
DLBD	Oligo	FMO4	-0.10	0.06	-1.51	0.132	0.316
DLBD	Astro	FMO5	-0.12	0.08	-1.37	0.17	0.357
DLBD	EN_L2_3_IT	FMO5	-0.12	0.09	-1.25	0.211	0.507
DLBD	EN_L3_5_IT_1	FMO5	0.06	0.12	0.53	0.593	0.844
DLBD	EN_L3_5_IT_2	FMO5	-0.08	0.10	-0.79	0.429	0.73
DLBD	EN_L3_5_IT_3	FMO5	-0.12	0.10	-1.19	0.236	0.5
DLBD	EN_L5_6_NP	FMO5	0.06	0.14	0.45	0.652	0.899
DLBD	EN_L5_ET	FMO5	1.30	0.74	1.76	0.0785	0.663
DLBD	EN_L6B	FMO5	0.08	0.16	0.53	0.597	0.864
DLBD	EN_L6_CT	FMO5	0.02	0.14	0.16	0.87	0.961
DLBD	EN_L6_IT_1	FMO5	0.04	0.14	0.26	0.796	0.968
DLBD	EN_L6_IT_2	FMO5	-0.00	0.15	-0.02	0.982	0.995
DLBD	IN_ADARB2	FMO5	0.05	0.12	0.37	0.71	0.94
DLBD	IN_LAMP5_LHX6	FMO5	-0.15	0.14	-1.09	0.275	0.699
DLBD	IN_LAMP5_RELN	FMO5	0.05	0.12	0.44	0.662	0.928
DLBD	IN_PVALB	FMO5	0.01	0.11	0.14	0.888	0.968
DLBD	IN_PVALB_CHC	FMO5	0.04	0.14	0.27	0.784	0.959
DLBD	IN_SST	FMO5	0.04	0.11	0.33	0.742	0.926
DLBD	IN_VIP	FMO5	-0.15	0.11	-1.43	0.152	0.466
DLBD	Micro	FMO5	-0.04	0.12	-0.34	0.736	0.924
DLBD	OPC	FMO5	0.05	0.10	0.53	0.599	0.909
DLBD	Oligo	FMO5	0.19	0.09	2.08	0.0373	0.133
DLBD	Astro	FMR1	-0.20	0.04	-5.55	2.83e-08	3.35e-06
DLBD	EN_L2_3_IT	FMR1	-0.03	0.03	-0.90	0.367	0.656
DLBD	EN_L3_5_IT_1	FMR1	-0.03	0.04	-0.63	0.526	0.804
DLBD	EN_L3_5_IT_2	FMR1	-0.01	0.04	-0.31	0.757	0.908
DLBD	EN_L3_5_IT_3	FMR1	-0.00	0.04	-0.09	0.93	0.975
DLBD	EN_L5_6_NP	FMR1	0.07	0.08	0.96	0.338	0.743
DLBD	EN_L5_ET	FMR1	0.14	0.77	0.18	0.856	0.984
DLBD	EN_L6B	FMR1	-0.01	0.07	-0.14	0.887	0.968
DLBD	EN_L6_CT	FMR1	-0.09	0.06	-1.63	0.103	0.422
DLBD	EN_L6_IT_1	FMR1	-0.04	0.06	-0.64	0.522	0.89
DLBD	EN_L6_IT_2	FMR1	-0.08	0.08	-1.01	0.31	0.737
DLBD	Endo	FMR1	-0.05	1.23	-0.04	0.966	0.995
DLBD	IN_ADARB2	FMR1	-0.05	0.06	-0.82	0.415	0.838
DLBD	IN_LAMP5_LHX6	FMR1	-0.03	0.06	-0.48	0.629	0.901
DLBD	IN_LAMP5_RELN	FMR1	-0.04	0.06	-0.62	0.537	0.89
DLBD	IN_PVALB	FMR1	-0.05	0.04	-1.14	0.252	0.59
DLBD	IN_PVALB_CHC	FMR1	0.05	0.08	0.57	0.567	0.886
DLBD	IN_SST	FMR1	-0.01	0.05	-0.11	0.914	0.979
DLBD	IN_VIP	FMR1	-0.04	0.04	-1.02	0.306	0.637
DLBD	Micro	FMR1	0.01	0.06	0.14	0.892	0.978
DLBD	OPC	FMR1	-0.06	0.04	-1.60	0.109	0.582
DLBD	Oligo	FMR1	-0.07	0.03	-2.24	0.0248	0.1
DLBD	PC	FMR1	0.93	0.74	1.25	0.21	0.782
DLBD	VLMC	FMR1	-0.00	0.15	-0.01	0.989	0.996
DLBD	EN_L2_3_IT	FMR1NB	-0.29	0.12	-2.50	0.0125	0.118
DLBD	Astro	FN1	0.00	0.10	0.03	0.976	0.988
DLBD	EN_L2_3_IT	FN1	-0.17	0.10	-1.64	0.101	0.352
DLBD	EN_L3_5_IT_1	FN1	-0.20	0.11	-1.79	0.074	0.321
DLBD	EN_L3_5_IT_2	FN1	-0.21	0.11	-1.95	0.0518	0.255
DLBD	EN_L3_5_IT_3	FN1	-0.16	0.11	-1.40	0.162	0.41
DLBD	EN_L5_6_NP	FN1	0.01	0.13	0.08	0.933	0.987
DLBD	EN_L6B	FN1	0.07	0.15	0.49	0.623	0.873
DLBD	EN_L6_CT	FN1	-0.30	0.15	-1.95	0.0509	0.305
DLBD	EN_L6_IT_1	FN1	-0.10	0.16	-0.64	0.524	0.89
DLBD	EN_L6_IT_2	FN1	-0.29	0.17	-1.66	0.096	0.51
DLBD	Endo	FN1	-0.05	0.12	-0.46	0.649	0.942
DLBD	IN_ADARB2	FN1	-0.17	0.13	-1.27	0.205	0.715
DLBD	IN_LAMP5_LHX6	FN1	-0.16	0.14	-1.12	0.262	0.685
DLBD	IN_LAMP5_RELN	FN1	-0.08	0.12	-0.61	0.541	0.892
DLBD	IN_PVALB	FN1	-0.14	0.10	-1.38	0.169	0.492
DLBD	IN_PVALB_CHC	FN1	0.06	0.13	0.44	0.661	0.919
DLBD	IN_SST	FN1	-0.08	0.11	-0.68	0.5	0.826
DLBD	IN_VIP	FN1	-0.24	0.11	-2.27	0.023	0.183
DLBD	OPC	FN1	-0.04	0.09	-0.52	0.601	0.91
DLBD	Oligo	FN1	-0.10	0.07	-1.41	0.158	0.357
DLBD	PC	FN1	-0.05	0.11	-0.46	0.644	0.942
DLBD	SMC	FN1	-0.29	0.35	-0.83	0.405	0.994
DLBD	VLMC	FN1	0.37	0.23	1.58	0.113	0.63
DLBD	Astro	FN3K	0.14	0.07	1.97	0.0483	0.154
DLBD	EN_L2_3_IT	FN3K	-0.10	0.05	-1.86	0.0633	0.281
DLBD	EN_L3_5_IT_1	FN3K	-0.20	0.09	-2.28	0.0224	0.167
DLBD	EN_L3_5_IT_2	FN3K	-0.15	0.07	-2.19	0.0289	0.186
DLBD	EN_L3_5_IT_3	FN3K	-0.21	0.07	-2.94	0.00329	0.0393
DLBD	EN_L5_6_NP	FN3K	-0.18	0.10	-1.76	0.0793	0.466
DLBD	EN_L6B	FN3K	-0.16	0.11	-1.48	0.138	0.519
DLBD	EN_L6_CT	FN3K	-0.22	0.11	-2.08	0.0378	0.265
DLBD	EN_L6_IT_1	FN3K	-0.24	0.10	-2.47	0.0134	0.281
DLBD	EN_L6_IT_2	FN3K	0.04	0.12	0.31	0.758	0.939
DLBD	IN_ADARB2	FN3K	-0.03	0.10	-0.29	0.77	0.95
DLBD	IN_LAMP5_LHX6	FN3K	-0.07	0.11	-0.67	0.504	0.852
DLBD	IN_LAMP5_RELN	FN3K	-0.12	0.10	-1.22	0.221	0.71
DLBD	IN_PVALB	FN3K	-0.03	0.06	-0.52	0.601	0.856
DLBD	IN_PVALB_CHC	FN3K	-0.04	0.12	-0.33	0.741	0.947
DLBD	IN_SST	FN3K	-0.07	0.08	-0.93	0.354	0.738
DLBD	IN_VIP	FN3K	-0.08	0.07	-1.22	0.223	0.556
DLBD	Micro	FN3K	-0.08	0.12	-0.65	0.519	0.826
DLBD	OPC	FN3K	0.04	0.07	0.48	0.628	0.917
DLBD	Oligo	FN3K	0.00	0.06	0.05	0.961	0.982
DLBD	Astro	FN3KRP	-0.02	0.06	-0.31	0.758	0.874
DLBD	EN_L2_3_IT	FN3KRP	-0.13	0.05	-2.45	0.0142	0.126
DLBD	EN_L3_5_IT_1	FN3KRP	-0.11	0.08	-1.34	0.182	0.503
DLBD	EN_L3_5_IT_2	FN3KRP	-0.10	0.07	-1.35	0.176	0.477
DLBD	EN_L3_5_IT_3	FN3KRP	-0.08	0.07	-1.09	0.277	0.549
DLBD	EN_L5_6_NP	FN3KRP	-0.23	0.12	-1.97	0.0485	0.388
DLBD	EN_L6B	FN3KRP	-0.12	0.13	-0.93	0.355	0.726
DLBD	EN_L6_CT	FN3KRP	-0.01	0.08	-0.07	0.945	0.985
DLBD	EN_L6_IT_1	FN3KRP	-0.20	0.10	-1.96	0.0498	0.457
DLBD	EN_L6_IT_2	FN3KRP	-0.00	0.12	-0.03	0.976	0.994
DLBD	IN_ADARB2	FN3KRP	0.13	0.10	1.29	0.199	0.712
DLBD	IN_LAMP5_RELN	FN3KRP	0.04	0.10	0.43	0.669	0.93
DLBD	IN_PVALB	FN3KRP	-0.08	0.07	-1.19	0.233	0.567
DLBD	IN_PVALB_CHC	FN3KRP	0.09	1.10	0.08	0.935	0.989
DLBD	IN_SST	FN3KRP	-0.08	0.08	-0.97	0.332	0.725
DLBD	IN_VIP	FN3KRP	0.02	0.07	0.26	0.796	0.929
DLBD	Micro	FN3KRP	-0.13	0.09	-1.54	0.124	0.487
DLBD	OPC	FN3KRP	-0.04	0.06	-0.73	0.467	0.856
DLBD	Oligo	FN3KRP	0.01	0.04	0.21	0.83	0.919
DLBD	Adaptive	FNBP1	0.09	0.14	0.60	0.548	0.99
DLBD	Astro	FNBP1	-0.03	0.03	-0.91	0.365	0.574
DLBD	EN_L2_3_IT	FNBP1	0.04	0.03	1.67	0.0943	0.342
DLBD	EN_L3_5_IT_1	FNBP1	0.05	0.03	1.36	0.173	0.49
DLBD	EN_L3_5_IT_2	FNBP1	0.04	0.03	1.31	0.19	0.497
DLBD	EN_L3_5_IT_3	FNBP1	0.08	0.03	2.61	0.00915	0.0751
DLBD	EN_L5_6_NP	FNBP1	0.00	0.05	0.10	0.921	0.985
DLBD	EN_L5_ET	FNBP1	0.49	0.50	0.99	0.323	0.873
DLBD	EN_L6B	FNBP1	0.11	0.06	1.99	0.0462	0.329
DLBD	EN_L6_CT	FNBP1	0.07	0.04	1.80	0.0718	0.361
DLBD	EN_L6_IT_1	FNBP1	-0.02	0.04	-0.49	0.621	0.922
DLBD	EN_L6_IT_2	FNBP1	0.02	0.05	0.45	0.65	0.904
DLBD	Endo	FNBP1	-0.16	0.09	-1.74	0.081	0.628
DLBD	IN_ADARB2	FNBP1	0.05	0.04	1.34	0.181	0.698
DLBD	IN_LAMP5_LHX6	FNBP1	0.04	0.04	1.08	0.281	0.702
DLBD	IN_LAMP5_RELN	FNBP1	0.05	0.04	1.27	0.206	0.698
DLBD	IN_PVALB	FNBP1	0.01	0.03	0.53	0.599	0.855
DLBD	IN_PVALB_CHC	FNBP1	0.05	0.05	1.08	0.279	0.715
DLBD	IN_SST	FNBP1	0.03	0.03	0.94	0.348	0.736
DLBD	IN_VIP	FNBP1	0.01	0.02	0.42	0.671	0.873
DLBD	Micro	FNBP1	0.04	0.05	0.77	0.441	0.781
DLBD	OPC	FNBP1	-0.01	0.03	-0.47	0.635	0.92
DLBD	Oligo	FNBP1	-0.19	0.04	-5.05	4.45e-07	2.77e-05
DLBD	PC	FNBP1	-0.02	0.08	-0.27	0.784	0.98
DLBD	PVM	FNBP1	0.04	0.12	0.33	0.743	0.938
DLBD	SMC	FNBP1	0.07	0.22	0.34	0.735	0.997
DLBD	VLMC	FNBP1	-0.21	0.10	-2.17	0.0304	0.442
DLBD	Astro	FNBP1L	0.02	0.05	0.46	0.647	0.799
DLBD	EN_L2_3_IT	FNBP1L	-0.12	0.09	-1.43	0.154	0.436
DLBD	EN_L3_5_IT_1	FNBP1L	0.02	0.05	0.28	0.779	0.927
DLBD	EN_L3_5_IT_2	FNBP1L	0.01	0.04	0.22	0.825	0.936
DLBD	EN_L3_5_IT_3	FNBP1L	0.07	0.04	1.75	0.0794	0.269
DLBD	EN_L5_6_NP	FNBP1L	0.12	0.06	1.93	0.0532	0.402
DLBD	EN_L5_ET	FNBP1L	-0.10	0.39	-0.26	0.796	0.969
DLBD	EN_L6B	FNBP1L	-0.01	0.08	-0.18	0.858	0.96
DLBD	EN_L6_CT	FNBP1L	-0.08	0.10	-0.88	0.378	0.729
DLBD	EN_L6_IT_1	FNBP1L	0.21	0.14	1.46	0.144	0.645
DLBD	EN_L6_IT_2	FNBP1L	0.11	0.18	0.65	0.516	0.846
DLBD	Endo	FNBP1L	-0.04	0.11	-0.33	0.743	0.96
DLBD	IN_ADARB2	FNBP1L	0.06	0.04	1.39	0.165	0.678
DLBD	IN_LAMP5_LHX6	FNBP1L	0.10	0.06	1.53	0.127	0.516
DLBD	IN_LAMP5_RELN	FNBP1L	0.02	0.05	0.39	0.699	0.933
DLBD	IN_PVALB	FNBP1L	0.11	0.04	2.72	0.00644	0.0828
DLBD	IN_PVALB_CHC	FNBP1L	0.15	0.07	2.20	0.0276	0.265
DLBD	IN_SST	FNBP1L	0.09	0.07	1.32	0.187	0.594
DLBD	IN_VIP	FNBP1L	0.08	0.04	2.02	0.0438	0.257
DLBD	Micro	FNBP1L	0.07	0.05	1.34	0.18	0.558
DLBD	OPC	FNBP1L	0.01	0.04	0.15	0.884	0.986
DLBD	Oligo	FNBP1L	0.10	0.06	1.62	0.104	0.271
DLBD	PC	FNBP1L	0.18	0.14	1.26	0.209	0.782
DLBD	PVM	FNBP1L	0.14	0.15	0.90	0.37	0.775
DLBD	VLMC	FNBP1L	0.04	0.15	0.25	0.799	0.952
DLBD	Adaptive	FNBP4	0.17	0.16	1.05	0.294	0.99
DLBD	Astro	FNBP4	-0.08	0.04	-2.04	0.0417	0.14
DLBD	EN_L2_3_IT	FNBP4	-0.06	0.03	-1.85	0.0648	0.284
DLBD	EN_L3_5_IT_1	FNBP4	-0.06	0.04	-1.33	0.183	0.504
DLBD	EN_L3_5_IT_2	FNBP4	-0.04	0.04	-0.99	0.324	0.643
DLBD	EN_L3_5_IT_3	FNBP4	-0.07	0.04	-1.97	0.0491	0.204
DLBD	EN_L5_6_NP	FNBP4	-0.12	0.06	-2.05	0.0401	0.364
DLBD	EN_L5_ET	FNBP4	-0.45	0.45	-0.99	0.322	0.872
DLBD	EN_L6B	FNBP4	-0.14	0.06	-2.43	0.015	0.196
DLBD	EN_L6_CT	FNBP4	-0.08	0.05	-1.68	0.0939	0.408
DLBD	EN_L6_IT_1	FNBP4	-0.10	0.05	-1.98	0.0474	0.45
DLBD	EN_L6_IT_2	FNBP4	-0.06	0.06	-1.05	0.294	0.725
DLBD	Endo	FNBP4	-0.00	0.10	-0.01	0.995	0.998
DLBD	IN_ADARB2	FNBP4	-0.09	0.05	-1.71	0.0878	0.567
DLBD	IN_LAMP5_LHX6	FNBP4	-0.09	0.05	-1.74	0.0827	0.431
DLBD	IN_LAMP5_RELN	FNBP4	-0.04	0.05	-0.92	0.356	0.808
DLBD	IN_PVALB	FNBP4	-0.06	0.04	-1.58	0.114	0.406
DLBD	IN_PVALB_CHC	FNBP4	-0.10	0.06	-1.79	0.0739	0.43
DLBD	IN_SST	FNBP4	-0.06	0.04	-1.39	0.165	0.566
DLBD	IN_VIP	FNBP4	-0.05	0.04	-1.52	0.128	0.43
DLBD	Micro	FNBP4	-0.11	0.04	-2.43	0.015	0.169
DLBD	OPC	FNBP4	-0.05	0.04	-1.36	0.174	0.658
DLBD	Oligo	FNBP4	-0.08	0.03	-2.50	0.0123	0.0605
DLBD	PC	FNBP4	-0.09	0.09	-0.99	0.321	0.845
DLBD	PVM	FNBP4	-0.04	0.12	-0.31	0.753	0.941
DLBD	SMC	FNBP4	0.24	0.20	1.22	0.224	0.978
DLBD	VLMC	FNBP4	0.07	0.10	0.70	0.485	0.871
DLBD	EN_L3_5_IT_1	FNDC1	-0.06	0.20	-0.30	0.763	0.923
DLBD	IN_VIP	FNDC1	-0.07	0.12	-0.57	0.571	0.821
DLBD	Astro	FNDC10	0.35	0.13	2.73	0.0064	0.0373
DLBD	EN_L2_3_IT	FNDC10	-0.17	0.09	-1.98	0.048	0.239
DLBD	EN_L3_5_IT_2	FNDC10	-0.17	0.11	-1.51	0.131	0.411
DLBD	EN_L3_5_IT_3	FNDC10	-0.32	0.12	-2.58	0.00992	0.0789
DLBD	EN_L6_IT_1	FNDC10	4.53	4.31	1.05	0.293	0.785
DLBD	IN_PVALB	FNDC10	0.08	0.09	0.89	0.373	0.704
DLBD	IN_SST	FNDC10	-0.17	0.11	-1.60	0.109	0.48
DLBD	IN_VIP	FNDC10	-0.28	0.10	-2.79	0.00521	0.0826
DLBD	Oligo	FNDC10	-0.17	0.12	-1.42	0.157	0.355
DLBD	Adaptive	FNDC3A	-0.31	0.17	-1.77	0.0773	0.99
DLBD	Astro	FNDC3A	-0.09	0.03	-3.02	0.00256	0.0188
DLBD	EN_L2_3_IT	FNDC3A	-0.06	0.03	-1.98	0.0475	0.237
DLBD	EN_L3_5_IT_1	FNDC3A	-0.12	0.04	-3.01	0.00259	0.0444
DLBD	EN_L3_5_IT_2	FNDC3A	-0.06	0.03	-1.72	0.0856	0.333
DLBD	EN_L3_5_IT_3	FNDC3A	0.05	0.03	1.71	0.0872	0.285
DLBD	EN_L5_6_NP	FNDC3A	0.05	0.05	0.90	0.367	0.757
DLBD	EN_L5_ET	FNDC3A	0.01	0.40	0.04	0.97	0.994
DLBD	EN_L6B	FNDC3A	-0.06	0.06	-0.94	0.35	0.721
DLBD	EN_L6_CT	FNDC3A	-0.04	0.06	-0.70	0.481	0.793
DLBD	EN_L6_IT_1	FNDC3A	-0.06	0.06	-1.02	0.31	0.8
DLBD	EN_L6_IT_2	FNDC3A	0.02	0.06	0.28	0.78	0.946
DLBD	Endo	FNDC3A	0.01	0.09	0.15	0.881	0.986
DLBD	IN_ADARB2	FNDC3A	-0.03	0.04	-0.75	0.454	0.854
DLBD	IN_LAMP5_LHX6	FNDC3A	0.01	0.05	0.27	0.784	0.945
DLBD	IN_LAMP5_RELN	FNDC3A	0.00	0.04	0.11	0.916	0.983
DLBD	IN_PVALB	FNDC3A	-0.13	0.04	-2.95	0.00319	0.0538
DLBD	IN_PVALB_CHC	FNDC3A	-0.05	0.06	-0.93	0.355	0.77
DLBD	IN_SST	FNDC3A	-0.06	0.05	-1.21	0.227	0.632
DLBD	IN_VIP	FNDC3A	-0.19	0.03	-5.44	5.42e-08	4.53e-05
DLBD	Micro	FNDC3A	0.10	0.05	2.10	0.036	0.275
DLBD	OPC	FNDC3A	-0.00	0.05	-0.05	0.963	0.995
DLBD	Oligo	FNDC3A	-0.03	0.02	-1.39	0.165	0.367
DLBD	PC	FNDC3A	0.09	0.09	0.99	0.324	0.846
DLBD	PVM	FNDC3A	0.33	0.14	2.40	0.0162	0.392
DLBD	SMC	FNDC3A	0.26	0.26	0.98	0.329	0.994
DLBD	VLMC	FNDC3A	0.12	0.12	1.06	0.291	0.763
DLBD	Adaptive	FNDC3B	0.05	0.21	0.24	0.811	0.99
DLBD	Astro	FNDC3B	0.03	0.06	0.58	0.565	0.74
DLBD	EN_L2_3_IT	FNDC3B	0.04	0.05	0.71	0.48	0.74
DLBD	EN_L3_5_IT_1	FNDC3B	-0.03	0.05	-0.63	0.529	0.806
DLBD	EN_L3_5_IT_2	FNDC3B	0.08	0.05	1.46	0.145	0.435
DLBD	EN_L3_5_IT_3	FNDC3B	0.04	0.05	0.77	0.442	0.701
DLBD	EN_L5_6_NP	FNDC3B	-0.13	0.13	-1.07	0.284	0.706
DLBD	EN_L5_ET	FNDC3B	1.22	0.94	1.30	0.195	0.786
DLBD	EN_L6B	FNDC3B	-0.11	0.11	-1.02	0.309	0.694
DLBD	EN_L6_CT	FNDC3B	-0.18	0.09	-2.00	0.0452	0.288
DLBD	EN_L6_IT_1	FNDC3B	0.11	0.06	1.68	0.0929	0.566
DLBD	EN_L6_IT_2	FNDC3B	-0.03	0.13	-0.20	0.844	0.962
DLBD	Endo	FNDC3B	0.11	0.10	1.07	0.286	0.82
DLBD	IN_ADARB2	FNDC3B	-0.03	0.08	-0.44	0.66	0.922
DLBD	IN_LAMP5_LHX6	FNDC3B	-0.00	0.12	-0.01	0.99	0.998
DLBD	IN_LAMP5_RELN	FNDC3B	-0.04	0.09	-0.41	0.683	0.932
DLBD	IN_PVALB	FNDC3B	-0.07	0.07	-0.98	0.328	0.667
DLBD	IN_PVALB_CHC	FNDC3B	0.16	0.07	2.15	0.0318	0.288
DLBD	IN_SST	FNDC3B	-0.23	0.08	-2.84	0.00452	0.114
DLBD	IN_VIP	FNDC3B	-0.12	0.05	-2.24	0.0253	0.192
DLBD	Micro	FNDC3B	0.16	0.08	2.07	0.0387	0.284
DLBD	OPC	FNDC3B	-0.01	0.05	-0.14	0.891	0.988
DLBD	Oligo	FNDC3B	0.11	0.04	2.53	0.0114	0.0575
DLBD	PC	FNDC3B	0.05	0.10	0.48	0.632	0.941
DLBD	PVM	FNDC3B	-0.10	0.12	-0.80	0.423	0.797
DLBD	SMC	FNDC3B	0.41	0.18	2.32	0.0201	0.679
DLBD	VLMC	FNDC3B	-0.24	0.10	-2.44	0.0145	0.387
DLBD	Astro	FNDC4	0.05	0.11	0.48	0.634	0.79
DLBD	EN_L2_3_IT	FNDC4	-0.16	0.07	-2.30	0.0217	0.159
DLBD	EN_L3_5_IT_1	FNDC4	-0.22	0.11	-2.11	0.0348	0.215
DLBD	EN_L3_5_IT_2	FNDC4	-0.18	0.07	-2.48	0.0132	0.116
DLBD	EN_L3_5_IT_3	FNDC4	-0.18	0.08	-2.34	0.0192	0.116
DLBD	EN_L5_6_NP	FNDC4	-0.33	1.31	-0.26	0.798	0.951
DLBD	EN_L6_CT	FNDC4	2.72	1.37	1.99	0.0465	0.292
DLBD	EN_L6_IT_1	FNDC4	-0.12	0.12	-1.02	0.309	0.799
DLBD	IN_PVALB	FNDC4	-0.13	0.07	-1.78	0.0748	0.333
DLBD	IN_SST	FNDC4	-0.22	0.10	-2.28	0.0223	0.249
DLBD	IN_VIP	FNDC4	-0.18	0.09	-2.07	0.0388	0.242
DLBD	OPC	FNDC4	0.02	0.09	0.27	0.789	0.965
DLBD	Oligo	FNDC4	0.01	0.10	0.10	0.923	0.966
DLBD	Astro	FNDC5	-0.21	0.09	-2.35	0.0188	0.0813
DLBD	EN_L2_3_IT	FNDC5	-0.01	0.06	-0.12	0.907	0.968
DLBD	EN_L3_5_IT_1	FNDC5	-0.01	0.08	-0.16	0.875	0.963
DLBD	EN_L3_5_IT_2	FNDC5	-0.00	0.06	-0.07	0.947	0.98
DLBD	EN_L3_5_IT_3	FNDC5	0.09	0.06	1.54	0.123	0.349
DLBD	EN_L5_6_NP	FNDC5	0.44	1.40	0.31	0.755	0.939
DLBD	EN_L6_IT_1	FNDC5	0.18	0.12	1.43	0.152	0.654
DLBD	IN_ADARB2	FNDC5	0.18	0.10	1.85	0.064	0.508
DLBD	IN_PVALB	FNDC5	0.08	0.06	1.35	0.176	0.5
DLBD	IN_PVALB_CHC	FNDC5	0.06	0.09	0.70	0.482	0.849
DLBD	IN_SST	FNDC5	-0.01	0.08	-0.14	0.888	0.973
DLBD	IN_VIP	FNDC5	0.07	0.06	1.22	0.221	0.554
DLBD	OPC	FNDC5	-0.10	0.09	-1.11	0.267	0.739
DLBD	Oligo	FNDC5	-0.03	0.07	-0.46	0.646	0.811
DLBD	Astro	FNDC7	-0.09	0.15	-0.63	0.529	0.714
DLBD	Oligo	FNDC7	-0.05	0.11	-0.41	0.682	0.834
DLBD	Astro	FNIP2	0.02	0.05	0.49	0.624	0.784
DLBD	EN_L2_3_IT	FNIP2	0.12	0.04	3.12	0.00181	0.0447
DLBD	EN_L3_5_IT_1	FNIP2	0.14	0.05	2.91	0.00356	0.0546
DLBD	EN_L3_5_IT_2	FNIP2	0.08	0.04	2.31	0.0208	0.152
DLBD	EN_L3_5_IT_3	FNIP2	0.06	0.03	1.84	0.0662	0.241
DLBD	EN_L5_6_NP	FNIP2	0.00	0.06	0.08	0.939	0.988
DLBD	EN_L5_ET	FNIP2	0.27	0.42	0.64	0.525	0.938
DLBD	EN_L6B	FNIP2	0.05	0.06	0.73	0.463	0.798
DLBD	EN_L6_CT	FNIP2	0.12	0.06	2.08	0.0375	0.264
DLBD	EN_L6_IT_1	FNIP2	0.00	0.06	0.08	0.936	0.99
DLBD	EN_L6_IT_2	FNIP2	0.17	0.07	2.47	0.0134	0.222
DLBD	Endo	FNIP2	-0.06	0.12	-0.47	0.636	0.94
DLBD	IN_ADARB2	FNIP2	-0.01	0.05	-0.22	0.827	0.966
DLBD	IN_LAMP5_LHX6	FNIP2	-0.02	0.06	-0.42	0.673	0.912
DLBD	IN_LAMP5_RELN	FNIP2	-0.02	0.05	-0.52	0.604	0.913
DLBD	IN_PVALB	FNIP2	-0.07	0.04	-1.55	0.122	0.421
DLBD	IN_PVALB_CHC	FNIP2	0.06	0.07	0.84	0.399	0.799
DLBD	IN_SST	FNIP2	-0.01	0.05	-0.16	0.875	0.971
DLBD	IN_VIP	FNIP2	0.03	0.03	0.86	0.391	0.71
DLBD	Micro	FNIP2	0.05	0.07	0.79	0.43	0.773
DLBD	OPC	FNIP2	0.02	0.05	0.38	0.706	0.945
DLBD	Oligo	FNIP2	0.03	0.05	0.58	0.559	0.752
DLBD	PC	FNIP2	0.01	0.13	0.04	0.967	0.997
DLBD	PVM	FNIP2	0.00	0.15	0.02	0.988	0.999
DLBD	VLMC	FNIP2	0.16	0.17	0.91	0.362	0.8
DLBD	Astro	FNTA	-0.09	0.05	-1.90	0.058	0.174
DLBD	EN_L2_3_IT	FNTA	-0.01	0.04	-0.32	0.747	0.892
DLBD	EN_L3_5_IT_1	FNTA	-0.04	0.08	-0.51	0.61	0.853
DLBD	EN_L3_5_IT_2	FNTA	-0.02	0.05	-0.30	0.763	0.911
DLBD	EN_L3_5_IT_3	FNTA	-0.06	0.06	-1.12	0.265	0.533
DLBD	EN_L5_6_NP	FNTA	-0.04	0.10	-0.35	0.73	0.933
DLBD	EN_L6B	FNTA	0.03	0.11	0.29	0.771	0.931
DLBD	EN_L6_CT	FNTA	-0.21	0.10	-2.07	0.0384	0.266
DLBD	EN_L6_IT_1	FNTA	-0.06	0.09	-0.68	0.495	0.884
DLBD	EN_L6_IT_2	FNTA	-0.01	0.11	-0.08	0.937	0.986
DLBD	Endo	FNTA	0.70	1.06	0.66	0.511	0.907
DLBD	IN_ADARB2	FNTA	-0.00	0.08	-0.02	0.988	0.998
DLBD	IN_LAMP5_LHX6	FNTA	0.04	0.11	0.35	0.724	0.929
DLBD	IN_LAMP5_RELN	FNTA	-0.04	0.08	-0.50	0.616	0.918
DLBD	IN_PVALB	FNTA	-0.01	0.06	-0.12	0.902	0.973
DLBD	IN_PVALB_CHC	FNTA	-0.15	0.12	-1.24	0.216	0.651
DLBD	IN_SST	FNTA	-0.02	0.07	-0.29	0.772	0.935
DLBD	IN_VIP	FNTA	0.04	0.05	0.69	0.492	0.774
DLBD	Micro	FNTA	0.06	0.07	0.84	0.402	0.753
DLBD	OPC	FNTA	-0.09	0.05	-1.79	0.0742	0.521
DLBD	Oligo	FNTA	-0.11	0.03	-3.48	0.000503	0.00572
DLBD	Astro	FNTB	-0.07	0.08	-0.95	0.342	0.552
DLBD	EN_L2_3_IT	FNTB	-0.09	0.08	-1.13	0.258	0.558
DLBD	EN_L3_5_IT_2	FNTB	-0.12	0.09	-1.26	0.208	0.521
DLBD	EN_L3_5_IT_3	FNTB	-0.04	0.10	-0.44	0.663	0.846
DLBD	IN_PVALB	FNTB	-0.04	0.12	-0.33	0.74	0.919
DLBD	IN_VIP	FNTB	-0.03	0.09	-0.27	0.786	0.925
DLBD	OPC	FNTB	0.12	0.10	1.24	0.214	0.693
DLBD	Oligo	FNTB	0.02	0.07	0.33	0.743	0.873
DLBD	Adaptive	FOCAD	-0.25	0.20	-1.23	0.217	0.99
DLBD	Astro	FOCAD	-0.09	0.04	-2.25	0.0245	0.0973
DLBD	EN_L2_3_IT	FOCAD	-0.03	0.03	-0.80	0.425	0.699
DLBD	EN_L3_5_IT_1	FOCAD	-0.01	0.03	-0.30	0.762	0.922
DLBD	EN_L3_5_IT_2	FOCAD	0.01	0.03	0.37	0.714	0.89
DLBD	EN_L3_5_IT_3	FOCAD	0.01	0.03	0.36	0.722	0.88
DLBD	EN_L5_6_NP	FOCAD	-0.02	0.05	-0.46	0.644	0.898
DLBD	EN_L5_ET	FOCAD	0.61	0.39	1.57	0.116	0.723
DLBD	EN_L6B	FOCAD	0.12	0.05	2.41	0.0162	0.199
DLBD	EN_L6_CT	FOCAD	-0.08	0.04	-1.86	0.0635	0.339
DLBD	EN_L6_IT_1	FOCAD	0.05	0.05	1.04	0.297	0.789
DLBD	EN_L6_IT_2	FOCAD	0.11	0.05	2.42	0.0155	0.237
DLBD	Endo	FOCAD	-0.04	0.12	-0.29	0.77	0.964
DLBD	IN_ADARB2	FOCAD	-0.14	0.04	-3.36	0.00077	0.0937
DLBD	IN_LAMP5_LHX6	FOCAD	0.07	0.05	1.42	0.156	0.565
DLBD	IN_LAMP5_RELN	FOCAD	-0.04	0.05	-0.90	0.366	0.812
DLBD	IN_PVALB	FOCAD	-0.05	0.04	-1.23	0.218	0.548
DLBD	IN_PVALB_CHC	FOCAD	-0.08	0.05	-1.55	0.12	0.522
DLBD	IN_SST	FOCAD	0.04	0.04	1.17	0.242	0.647
DLBD	IN_VIP	FOCAD	-0.13	0.03	-3.98	6.83e-05	0.00542
DLBD	Micro	FOCAD	-0.01	0.06	-0.15	0.878	0.974
DLBD	OPC	FOCAD	-0.09	0.04	-2.17	0.0299	0.37
DLBD	Oligo	FOCAD	-0.11	0.05	-2.42	0.0157	0.072
DLBD	PC	FOCAD	-0.16	0.10	-1.53	0.126	0.707
DLBD	PVM	FOCAD	-0.07	0.16	-0.45	0.656	0.909
DLBD	VLMC	FOCAD	-0.06	0.12	-0.48	0.634	0.92
DLBD	Astro	FOLH1	0.01	0.10	0.07	0.943	0.973
DLBD	EN_L2_3_IT	FOLH1	0.10	0.10	0.98	0.329	0.626
DLBD	EN_L3_5_IT_2	FOLH1	-0.02	0.13	-0.17	0.867	0.951
DLBD	EN_L3_5_IT_3	FOLH1	-0.00	0.13	-0.02	0.984	0.994
DLBD	IN_PVALB	FOLH1	-0.10	0.12	-0.87	0.387	0.715
DLBD	IN_SST	FOLH1	-0.03	0.13	-0.20	0.843	0.958
DLBD	IN_VIP	FOLH1	-0.07	0.13	-0.53	0.597	0.834
DLBD	Micro	FOLH1	0.06	0.12	0.45	0.653	0.891
DLBD	OPC	FOLH1	-0.05	0.10	-0.47	0.635	0.92
DLBD	Oligo	FOLH1	-0.23	0.05	-4.98	6.37e-07	3.64e-05
DLBD	Micro	FOLR2	-0.13	0.14	-0.94	0.348	0.723
DLBD	Astro	FOS	1.03	0.21	5.01	5.5e-07	3.4e-05
DLBD	EN_L2_3_IT	FOS	-0.30	0.18	-1.63	0.103	0.357
DLBD	EN_L3_5_IT_2	FOS	-0.64	0.22	-2.91	0.00364	0.0508
DLBD	EN_L3_5_IT_3	FOS	-0.07	3.21	-0.02	0.982	0.993
DLBD	Endo	FOS	-0.02	0.27	-0.09	0.93	0.993
DLBD	IN_VIP	FOS	-0.35	0.22	-1.62	0.106	0.392
DLBD	Micro	FOS	-0.08	0.24	-0.34	0.736	0.923
DLBD	OPC	FOS	0.46	0.21	2.18	0.0291	0.366
DLBD	Oligo	FOS	0.17	0.16	1.09	0.276	0.503
DLBD	PC	FOS	-3.25	1.75	-1.86	0.0631	0.612
DLBD	PVM	FOS	0.07	0.26	0.27	0.784	0.955
DLBD	SMC	FOS	0.14	0.45	0.31	0.759	0.997
DLBD	VLMC	FOS	-0.48	0.32	-1.52	0.129	0.646
DLBD	EN_L2_3_IT	FOSB	-0.06	0.10	-0.63	0.528	0.77
DLBD	EN_L3_5_IT_2	FOSB	-0.34	0.13	-2.55	0.0106	0.101
DLBD	Astro	FOSL2	0.64	0.21	3.05	0.00228	0.0173
DLBD	EN_L2_3_IT	FOSL2	-0.06	0.07	-0.89	0.375	0.662
DLBD	EN_L3_5_IT_2	FOSL2	-0.33	0.10	-3.33	0.000862	0.0198
DLBD	EN_L3_5_IT_3	FOSL2	-0.16	0.10	-1.51	0.13	0.36
DLBD	EN_L6_CT	FOSL2	0.09	1.34	0.07	0.946	0.985
DLBD	EN_L6_IT_1	FOSL2	-0.10	0.13	-0.78	0.435	0.859
DLBD	EN_L6_IT_2	FOSL2	0.07	0.15	0.46	0.645	0.901
DLBD	Endo	FOSL2	0.15	0.16	0.92	0.356	0.851
DLBD	IN_LAMP5_RELN	FOSL2	0.08	0.15	0.55	0.585	0.906
DLBD	IN_PVALB	FOSL2	-0.03	0.12	-0.25	0.803	0.94
DLBD	IN_VIP	FOSL2	0.13	0.07	1.79	0.0734	0.332
DLBD	Micro	FOSL2	0.22	1.26	0.18	0.859	0.969
DLBD	Oligo	FOSL2	0.06	0.10	0.56	0.578	0.765
DLBD	PC	FOSL2	0.10	0.27	0.35	0.723	0.969
DLBD	PVM	FOSL2	0.19	0.27	0.73	0.465	0.818
DLBD	SMC	FOSL2	-0.16	0.32	-0.49	0.623	0.994
DLBD	VLMC	FOSL2	-0.03	0.23	-0.14	0.887	0.974
DLBD	Endo	FOXC1	0.21	0.12	1.75	0.08	0.626
DLBD	PC	FOXC1	-0.49	0.76	-0.64	0.524	0.909
DLBD	VLMC	FOXC1	0.02	0.14	0.17	0.867	0.969
DLBD	PC	FOXD1	0.01	0.14	0.09	0.926	0.995
DLBD	EN_L2_3_IT	FOXD4L5	-0.79	0.80	-0.99	0.32	0.617
DLBD	Endo	FOXF1	1.12	1.04	1.08	0.281	0.813
DLBD	EN_L2_3_IT	FOXF2	0.24	0.14	1.77	0.0765	0.307
DLBD	PC	FOXF2	-1.02	0.81	-1.26	0.207	0.781
DLBD	EN_L2_3_IT	FOXH1	0.01	0.12	0.10	0.92	0.973
DLBD	Astro	FOXJ1	0.54	0.16	3.40	0.000669	0.00702
DLBD	Astro	FOXJ2	0.05	0.06	0.87	0.383	0.591
DLBD	EN_L2_3_IT	FOXJ2	-0.11	0.05	-2.17	0.0302	0.187
DLBD	EN_L3_5_IT_1	FOXJ2	-0.13	0.09	-1.50	0.134	0.43
DLBD	EN_L3_5_IT_2	FOXJ2	-0.09	0.08	-1.18	0.236	0.555
DLBD	EN_L3_5_IT_3	FOXJ2	-0.04	0.07	-0.59	0.552	0.773
DLBD	EN_L5_6_NP	FOXJ2	0.04	1.25	0.03	0.977	0.996
DLBD	EN_L6B	FOXJ2	-0.15	0.13	-1.19	0.234	0.627
DLBD	EN_L6_CT	FOXJ2	-0.13	0.11	-1.18	0.236	0.598
DLBD	EN_L6_IT_1	FOXJ2	-0.12	0.11	-1.10	0.269	0.771
DLBD	IN_ADARB2	FOXJ2	-0.05	0.10	-0.49	0.625	0.915
DLBD	IN_LAMP5_LHX6	FOXJ2	-0.18	0.11	-1.62	0.106	0.474
DLBD	IN_LAMP5_RELN	FOXJ2	0.03	0.10	0.34	0.735	0.943
DLBD	IN_PVALB	FOXJ2	-0.10	0.07	-1.36	0.172	0.496
DLBD	IN_SST	FOXJ2	-0.14	0.08	-1.87	0.0619	0.383
DLBD	IN_VIP	FOXJ2	-0.18	0.07	-2.76	0.00582	0.0868
DLBD	Micro	FOXJ2	-0.01	0.09	-0.11	0.914	0.982
DLBD	OPC	FOXJ2	-0.21	0.08	-2.71	0.0067	0.239
DLBD	Oligo	FOXJ2	-0.03	0.05	-0.70	0.483	0.698
DLBD	Adaptive	FOXJ3	0.00	0.16	0.02	0.982	0.995
DLBD	Astro	FOXJ3	-0.01	0.05	-0.20	0.841	0.922
DLBD	EN_L2_3_IT	FOXJ3	-0.03	0.02	-1.41	0.158	0.441
DLBD	EN_L3_5_IT_1	FOXJ3	0.01	0.04	0.14	0.886	0.966
DLBD	EN_L3_5_IT_2	FOXJ3	-0.00	0.03	-0.15	0.879	0.956
DLBD	EN_L3_5_IT_3	FOXJ3	0.01	0.03	0.52	0.603	0.807
DLBD	EN_L5_6_NP	FOXJ3	0.01	0.04	0.26	0.798	0.951
DLBD	EN_L5_ET	FOXJ3	0.40	0.47	0.84	0.4	0.897
DLBD	EN_L6B	FOXJ3	-0.02	0.05	-0.47	0.639	0.88
DLBD	EN_L6_CT	FOXJ3	-0.07	0.04	-1.73	0.0842	0.388
DLBD	EN_L6_IT_1	FOXJ3	-0.05	0.04	-1.26	0.208	0.717
DLBD	EN_L6_IT_2	FOXJ3	-0.04	0.05	-0.78	0.437	0.802
DLBD	Endo	FOXJ3	-0.04	0.09	-0.42	0.676	0.946
DLBD	IN_ADARB2	FOXJ3	-0.07	0.04	-1.67	0.0953	0.584
DLBD	IN_LAMP5_LHX6	FOXJ3	0.01	0.05	0.26	0.797	0.951
DLBD	IN_LAMP5_RELN	FOXJ3	-0.02	0.04	-0.52	0.601	0.912
DLBD	IN_PVALB	FOXJ3	-0.04	0.03	-1.40	0.16	0.481
DLBD	IN_PVALB_CHC	FOXJ3	0.03	0.06	0.49	0.625	0.907
DLBD	IN_SST	FOXJ3	-0.04	0.03	-1.03	0.302	0.702
DLBD	IN_VIP	FOXJ3	-0.02	0.03	-0.89	0.376	0.697
DLBD	Micro	FOXJ3	-0.01	0.04	-0.37	0.71	0.913
DLBD	OPC	FOXJ3	-0.04	0.06	-0.70	0.483	0.864
DLBD	Oligo	FOXJ3	0.01	0.03	0.25	0.803	0.907
DLBD	PC	FOXJ3	-0.13	0.08	-1.56	0.118	0.7
DLBD	PVM	FOXJ3	-0.04	0.11	-0.36	0.721	0.938
DLBD	SMC	FOXJ3	0.18	0.23	0.75	0.453	0.994
DLBD	VLMC	FOXJ3	-0.12	0.09	-1.35	0.179	0.681
DLBD	Astro	FOXK1	0.09	0.06	1.54	0.124	0.291
DLBD	EN_L2_3_IT	FOXK1	0.08	0.04	2.09	0.0366	0.208
DLBD	EN_L3_5_IT_1	FOXK1	0.11	0.04	2.49	0.0128	0.12
DLBD	EN_L3_5_IT_2	FOXK1	0.07	0.04	1.79	0.0737	0.309
DLBD	EN_L3_5_IT_3	FOXK1	0.08	0.04	2.11	0.0353	0.167
DLBD	EN_L5_6_NP	FOXK1	0.04	0.06	0.63	0.526	0.849
DLBD	EN_L5_ET	FOXK1	0.67	0.61	1.10	0.271	0.838
DLBD	EN_L6B	FOXK1	0.01	0.06	0.11	0.911	0.977
DLBD	EN_L6_CT	FOXK1	-0.02	0.06	-0.31	0.757	0.916
DLBD	EN_L6_IT_1	FOXK1	0.04	0.05	0.91	0.363	0.829
DLBD	EN_L6_IT_2	FOXK1	0.09	0.06	1.37	0.169	0.613
DLBD	Endo	FOXK1	0.23	0.12	1.91	0.0567	0.568
DLBD	IN_ADARB2	FOXK1	0.07	0.06	1.25	0.21	0.72
DLBD	IN_LAMP5_LHX6	FOXK1	0.08	0.07	1.15	0.251	0.676
DLBD	IN_LAMP5_RELN	FOXK1	0.04	0.07	0.50	0.618	0.92
DLBD	IN_PVALB	FOXK1	0.04	0.04	1.01	0.312	0.651
DLBD	IN_PVALB_CHC	FOXK1	0.06	0.06	1.01	0.315	0.746
DLBD	IN_SST	FOXK1	-0.01	0.05	-0.10	0.921	0.979
DLBD	IN_VIP	FOXK1	-0.01	0.03	-0.25	0.804	0.932
DLBD	Micro	FOXK1	0.07	0.05	1.49	0.137	0.508
DLBD	OPC	FOXK1	0.03	0.04	0.67	0.505	0.874
DLBD	Oligo	FOXK1	0.06	0.04	1.69	0.0901	0.245
DLBD	PC	FOXK1	0.19	0.13	1.43	0.151	0.733
DLBD	VLMC	FOXK1	0.06	0.14	0.45	0.654	0.924
DLBD	Astro	FOXK2	0.13	0.04	3.54	0.000402	0.00482
DLBD	EN_L2_3_IT	FOXK2	0.01	0.02	0.40	0.69	0.862
DLBD	EN_L3_5_IT_1	FOXK2	-0.00	0.04	-0.10	0.924	0.979
DLBD	EN_L3_5_IT_2	FOXK2	-0.01	0.03	-0.29	0.775	0.916
DLBD	EN_L3_5_IT_3	FOXK2	-0.03	0.03	-1.07	0.285	0.556
DLBD	EN_L5_6_NP	FOXK2	-0.05	0.05	-0.85	0.394	0.772
DLBD	EN_L5_ET	FOXK2	-0.80	0.48	-1.67	0.0954	0.698
DLBD	EN_L6B	FOXK2	-0.11	0.06	-2.00	0.0455	0.327
DLBD	EN_L6_CT	FOXK2	-0.13	0.06	-2.35	0.019	0.189
DLBD	EN_L6_IT_1	FOXK2	0.00	0.04	0.01	0.993	0.998
DLBD	EN_L6_IT_2	FOXK2	0.09	0.05	1.64	0.101	0.519
DLBD	Endo	FOXK2	-0.00	0.11	-0.01	0.991	0.997
DLBD	IN_ADARB2	FOXK2	0.04	0.05	0.73	0.465	0.858
DLBD	IN_LAMP5_LHX6	FOXK2	0.04	0.05	0.75	0.456	0.825
DLBD	IN_LAMP5_RELN	FOXK2	0.06	0.05	1.24	0.214	0.702
DLBD	IN_PVALB	FOXK2	0.06	0.03	1.98	0.0476	0.263
DLBD	IN_PVALB_CHC	FOXK2	0.05	0.05	0.94	0.345	0.764
DLBD	IN_SST	FOXK2	-0.01	0.04	-0.31	0.757	0.929
DLBD	IN_VIP	FOXK2	0.03	0.03	1.08	0.282	0.616
DLBD	Micro	FOXK2	0.07	0.05	1.47	0.141	0.511
DLBD	OPC	FOXK2	0.03	0.03	0.80	0.426	0.839
DLBD	Oligo	FOXK2	-0.00	0.02	-0.20	0.842	0.925
DLBD	PC	FOXK2	-0.09	0.11	-0.82	0.41	0.876
DLBD	PVM	FOXK2	-0.09	0.15	-0.59	0.556	0.865
DLBD	SMC	FOXK2	-0.13	0.31	-0.43	0.671	0.994
DLBD	VLMC	FOXK2	-0.08	0.12	-0.62	0.537	0.892
DLBD	Astro	FOXM1	0.17	0.12	1.43	0.154	0.335
DLBD	EN_L2_3_IT	FOXM1	-0.22	0.12	-1.76	0.0777	0.31
DLBD	EN_L3_5_IT_2	FOXM1	-0.27	0.15	-1.82	0.0687	0.299
DLBD	EN_L3_5_IT_3	FOXM1	-0.34	0.14	-2.34	0.0191	0.116
DLBD	EN_L6_IT_1	FOXM1	3.61	4.56	0.79	0.429	0.857
DLBD	IN_PVALB	FOXM1	-0.54	0.82	-0.67	0.504	0.801
DLBD	Oligo	FOXM1	-0.22	0.10	-2.23	0.0255	0.102
DLBD	Astro	FOXN2	0.03	0.05	0.53	0.595	0.763
DLBD	EN_L2_3_IT	FOXN2	0.05	0.06	0.95	0.34	0.636
DLBD	EN_L3_5_IT_1	FOXN2	0.13	0.10	1.30	0.193	0.518
DLBD	EN_L3_5_IT_2	FOXN2	0.10	0.07	1.36	0.174	0.474
DLBD	EN_L3_5_IT_3	FOXN2	0.09	0.09	1.02	0.309	0.582
DLBD	EN_L5_6_NP	FOXN2	0.05	0.13	0.36	0.716	0.926
DLBD	EN_L6B	FOXN2	0.11	0.11	0.99	0.323	0.703
DLBD	EN_L6_CT	FOXN2	0.15	0.11	1.41	0.159	0.506
DLBD	EN_L6_IT_1	FOXN2	0.08	0.11	0.72	0.469	0.87
DLBD	EN_L6_IT_2	FOXN2	0.13	0.11	1.11	0.265	0.71
DLBD	Endo	FOXN2	0.21	0.12	1.71	0.0864	0.633
DLBD	IN_ADARB2	FOXN2	0.04	0.09	0.48	0.63	0.915
DLBD	IN_LAMP5_LHX6	FOXN2	0.10	0.11	0.92	0.359	0.766
DLBD	IN_LAMP5_RELN	FOXN2	0.05	0.10	0.49	0.622	0.921
DLBD	IN_PVALB	FOXN2	0.05	0.06	0.82	0.412	0.736
DLBD	IN_PVALB_CHC	FOXN2	0.18	0.10	1.81	0.071	0.426
DLBD	IN_SST	FOXN2	-0.03	0.07	-0.44	0.657	0.893
DLBD	IN_VIP	FOXN2	0.10	0.06	1.80	0.0714	0.327
DLBD	Micro	FOXN2	0.14	0.06	2.43	0.0151	0.169
DLBD	OPC	FOXN2	-0.06	0.05	-1.21	0.226	0.706
DLBD	Oligo	FOXN2	-0.03	0.04	-0.75	0.454	0.673
DLBD	PC	FOXN2	-0.19	0.16	-1.16	0.246	0.812
DLBD	PVM	FOXN2	0.10	0.15	0.66	0.51	0.841
DLBD	Adaptive	FOXN3	0.13	0.14	0.92	0.358	0.99
DLBD	Astro	FOXN3	0.04	0.04	0.87	0.382	0.59
DLBD	EN_L2_3_IT	FOXN3	0.11	0.04	2.69	0.00707	0.0897
DLBD	EN_L3_5_IT_1	FOXN3	0.12	0.05	2.56	0.0105	0.105
DLBD	EN_L3_5_IT_2	FOXN3	0.08	0.05	1.71	0.0865	0.336
DLBD	EN_L3_5_IT_3	FOXN3	0.09	0.04	2.07	0.0381	0.175
DLBD	EN_L5_6_NP	FOXN3	0.13	0.05	2.81	0.00501	0.145
DLBD	EN_L5_ET	FOXN3	0.10	0.70	0.14	0.887	0.986
DLBD	EN_L6B	FOXN3	0.08	0.06	1.26	0.206	0.6
DLBD	EN_L6_CT	FOXN3	0.02	0.05	0.39	0.695	0.892
DLBD	EN_L6_IT_1	FOXN3	0.06	0.06	0.90	0.37	0.832
DLBD	EN_L6_IT_2	FOXN3	0.07	0.09	0.84	0.399	0.784
DLBD	Endo	FOXN3	0.16	0.10	1.56	0.119	0.677
DLBD	IN_ADARB2	FOXN3	0.05	0.04	1.30	0.195	0.709
DLBD	IN_LAMP5_LHX6	FOXN3	0.09	0.05	1.74	0.082	0.431
DLBD	IN_LAMP5_RELN	FOXN3	0.06	0.04	1.41	0.158	0.64
DLBD	IN_PVALB	FOXN3	-0.09	0.05	-2.02	0.0434	0.25
DLBD	IN_PVALB_CHC	FOXN3	-0.10	0.08	-1.34	0.18	0.611
DLBD	IN_SST	FOXN3	0.03	0.05	0.54	0.588	0.867
DLBD	IN_VIP	FOXN3	-0.03	0.03	-0.95	0.343	0.669
DLBD	Micro	FOXN3	-0.08	0.04	-1.82	0.0695	0.375
DLBD	OPC	FOXN3	0.01	0.04	0.20	0.841	0.976
DLBD	Oligo	FOXN3	0.01	0.04	0.36	0.722	0.862
DLBD	PC	FOXN3	0.06	0.11	0.51	0.608	0.93
DLBD	PVM	FOXN3	0.16	0.11	1.46	0.143	0.645
DLBD	SMC	FOXN3	0.02	0.30	0.07	0.946	0.997
DLBD	VLMC	FOXN3	0.02	0.14	0.17	0.865	0.968
DLBD	Adaptive	FOXO1	0.14	0.20	0.70	0.486	0.99
DLBD	Astro	FOXO1	-0.01	0.04	-0.33	0.74	0.862
DLBD	EN_L2_3_IT	FOXO1	0.17	0.10	1.74	0.0813	0.318
DLBD	EN_L3_5_IT_1	FOXO1	-0.14	0.08	-1.75	0.0795	0.332
DLBD	EN_L3_5_IT_2	FOXO1	0.05	0.13	0.41	0.679	0.874
DLBD	EN_L3_5_IT_3	FOXO1	0.23	0.14	1.65	0.0989	0.307
DLBD	EN_L6_IT_1	FOXO1	-1.34	4.38	-0.30	0.761	0.96
DLBD	Endo	FOXO1	-0.14	0.11	-1.26	0.208	0.773
DLBD	IN_ADARB2	FOXO1	0.27	0.09	2.98	0.00286	0.154
DLBD	IN_LAMP5_LHX6	FOXO1	0.07	0.10	0.69	0.492	0.846
DLBD	IN_LAMP5_RELN	FOXO1	0.35	0.13	2.79	0.00528	0.154
DLBD	IN_PVALB	FOXO1	-0.05	0.13	-0.43	0.665	0.887
DLBD	IN_SST	FOXO1	-0.07	0.13	-0.52	0.604	0.873
DLBD	IN_VIP	FOXO1	0.03	0.10	0.29	0.77	0.919
DLBD	Micro	FOXO1	-0.19	0.07	-2.69	0.0072	0.111
DLBD	OPC	FOXO1	0.05	0.07	0.75	0.454	0.851
DLBD	Oligo	FOXO1	-0.00	0.04	-0.11	0.91	0.96
DLBD	PC	FOXO1	1.53	0.87	1.75	0.0799	0.636
DLBD	VLMC	FOXO1	0.31	0.22	1.45	0.148	0.648
DLBD	Adaptive	FOXO3	-0.11	0.21	-0.54	0.591	0.99
DLBD	Astro	FOXO3	-0.09	0.05	-1.85	0.0647	0.188
DLBD	EN_L2_3_IT	FOXO3	0.06	0.03	1.71	0.0877	0.33
DLBD	EN_L3_5_IT_1	FOXO3	0.01	0.04	0.18	0.855	0.956
DLBD	EN_L3_5_IT_2	FOXO3	0.05	0.03	1.44	0.149	0.44
DLBD	EN_L3_5_IT_3	FOXO3	0.09	0.04	2.54	0.011	0.0842
DLBD	EN_L5_6_NP	FOXO3	-0.04	0.06	-0.58	0.559	0.864
DLBD	EN_L5_ET	FOXO3	0.68	0.46	1.47	0.141	0.748
DLBD	EN_L6B	FOXO3	0.12	0.06	1.88	0.0603	0.365
DLBD	EN_L6_CT	FOXO3	-0.04	0.05	-0.90	0.368	0.72
DLBD	EN_L6_IT_1	FOXO3	0.03	0.05	0.63	0.532	0.892
DLBD	EN_L6_IT_2	FOXO3	0.08	0.07	1.21	0.226	0.667
DLBD	Endo	FOXO3	-0.10	0.10	-0.98	0.327	0.84
DLBD	IN_ADARB2	FOXO3	0.07	0.04	1.70	0.0892	0.57
DLBD	IN_LAMP5_LHX6	FOXO3	0.03	0.06	0.47	0.639	0.905
DLBD	IN_LAMP5_RELN	FOXO3	0.13	0.04	3.12	0.00184	0.089
DLBD	IN_PVALB	FOXO3	0.02	0.04	0.44	0.658	0.886
DLBD	IN_PVALB_CHC	FOXO3	0.03	0.06	0.55	0.585	0.892
DLBD	IN_SST	FOXO3	0.03	0.04	0.70	0.482	0.816
DLBD	IN_VIP	FOXO3	0.07	0.03	1.97	0.0489	0.269
DLBD	Micro	FOXO3	0.03	0.07	0.40	0.69	0.907
DLBD	OPC	FOXO3	-0.02	0.04	-0.48	0.632	0.919
DLBD	Oligo	FOXO3	-0.05	0.04	-1.45	0.146	0.339
DLBD	PC	FOXO3	0.01	0.11	0.10	0.922	0.995
DLBD	PVM	FOXO3	-0.01	0.16	-0.07	0.946	0.988
DLBD	SMC	FOXO3	0.11	0.30	0.36	0.719	0.997
DLBD	VLMC	FOXO3	0.44	0.12	3.58	0.000344	0.0888
DLBD	Astro	FOXO4	-0.06	0.10	-0.60	0.547	0.727
DLBD	EN_L2_3_IT	FOXO4	0.22	0.09	2.47	0.0134	0.122
DLBD	EN_L3_5_IT_2	FOXO4	-0.40	0.91	-0.44	0.66	0.864
DLBD	EN_L3_5_IT_3	FOXO4	0.35	0.12	2.81	0.00499	0.0512
DLBD	Oligo	FOXO4	0.25	0.07	3.68	0.000238	0.00325
DLBD	Astro	FOXO6	0.31	0.13	2.32	0.0203	0.0858
DLBD	EN_L2_3_IT	FOXO6	0.78	0.92	0.85	0.394	0.676
DLBD	IN_VIP	FOXO6	0.06	0.11	0.54	0.592	0.831
DLBD	OPC	FOXO6	0.24	0.12	2.04	0.0409	0.413
DLBD	Oligo	FOXO6	0.06	0.10	0.61	0.542	0.739
DLBD	Astro	FOXP1	-0.41	0.08	-4.99	6.07e-07	3.67e-05
DLBD	EN_L2_3_IT	FOXP1	0.04	0.05	0.71	0.478	0.738
DLBD	EN_L3_5_IT_1	FOXP1	0.01	0.06	0.12	0.905	0.974
DLBD	EN_L3_5_IT_2	FOXP1	0.05	0.06	0.74	0.457	0.751
DLBD	EN_L3_5_IT_3	FOXP1	0.11	0.07	1.53	0.125	0.352
DLBD	EN_L5_6_NP	FOXP1	-0.10	0.10	-1.05	0.294	0.713
DLBD	EN_L6B	FOXP1	0.10	0.12	0.87	0.385	0.746
DLBD	EN_L6_CT	FOXP1	-0.06	0.10	-0.60	0.55	0.827
DLBD	EN_L6_IT_1	FOXP1	-0.03	0.08	-0.41	0.682	0.938
DLBD	EN_L6_IT_2	FOXP1	0.05	0.08	0.67	0.504	0.838
DLBD	Endo	FOXP1	0.05	0.89	0.06	0.953	0.995
DLBD	IN_ADARB2	FOXP1	0.10	0.12	0.87	0.385	0.824
DLBD	IN_LAMP5_RELN	FOXP1	0.07	0.11	0.64	0.522	0.884
DLBD	IN_PVALB	FOXP1	-0.12	0.09	-1.37	0.172	0.496
DLBD	IN_SST	FOXP1	-0.05	0.09	-0.52	0.6	0.872
DLBD	IN_VIP	FOXP1	-0.04	0.08	-0.48	0.628	0.85
DLBD	Micro	FOXP1	0.34	0.11	2.96	0.00306	0.0674
DLBD	OPC	FOXP1	0.14	0.09	1.62	0.105	0.577
DLBD	Oligo	FOXP1	-0.08	0.04	-1.94	0.0526	0.17
DLBD	PC	FOXP1	0.42	0.93	0.45	0.655	0.946
DLBD	Astro	FOXP2	-0.00	0.10	-0.04	0.965	0.983
DLBD	EN_L2_3_IT	FOXP2	-0.00	0.13	-0.02	0.984	0.996
DLBD	EN_L3_5_IT_1	FOXP2	0.01	0.05	0.11	0.911	0.976
DLBD	EN_L3_5_IT_2	FOXP2	0.00	0.03	0.01	0.995	0.998
DLBD	EN_L3_5_IT_3	FOXP2	0.04	0.04	0.96	0.339	0.608
DLBD	EN_L5_6_NP	FOXP2	-0.01	0.05	-0.21	0.835	0.96
DLBD	EN_L6B	FOXP2	-0.09	0.12	-0.76	0.449	0.792
DLBD	EN_L6_CT	FOXP2	-0.08	0.05	-1.71	0.0865	0.393
DLBD	EN_L6_IT_1	FOXP2	-0.14	0.10	-1.30	0.193	0.701
DLBD	EN_L6_IT_2	FOXP2	-0.23	0.26	-0.90	0.37	0.775
DLBD	IN_PVALB	FOXP2	-0.22	0.13	-1.68	0.092	0.37
DLBD	IN_SST	FOXP2	0.20	0.17	1.18	0.237	0.643
DLBD	IN_VIP	FOXP2	-0.07	0.11	-0.64	0.525	0.793
DLBD	Micro	FOXP2	-0.21	0.08	-2.67	0.00762	0.113
DLBD	OPC	FOXP2	0.19	0.09	2.19	0.0289	0.366
DLBD	Oligo	FOXP2	0.06	0.08	0.76	0.445	0.665
DLBD	PC	FOXP2	-0.06	0.12	-0.45	0.651	0.945
DLBD	PVM	FOXP2	1.23	0.33	3.79	0.000151	0.0795
DLBD	VLMC	FOXP2	0.07	0.11	0.66	0.51	0.886
DLBD	Astro	FOXP4	0.20	0.08	2.63	0.00847	0.0459
DLBD	EN_L2_3_IT	FOXP4	0.10	0.06	1.57	0.117	0.378
DLBD	EN_L3_5_IT_2	FOXP4	-0.18	0.13	-1.41	0.159	0.454
DLBD	EN_L3_5_IT_3	FOXP4	-0.04	0.07	-0.51	0.613	0.814
DLBD	EN_L6_CT	FOXP4	1.47	1.57	0.94	0.349	0.704
DLBD	EN_L6_IT_1	FOXP4	4.35	4.24	1.03	0.304	0.796
DLBD	IN_PVALB	FOXP4	-0.01	0.09	-0.12	0.904	0.973
DLBD	IN_SST	FOXP4	0.16	0.10	1.60	0.109	0.48
DLBD	IN_VIP	FOXP4	1.39	0.79	1.77	0.0765	0.34
DLBD	Micro	FOXP4	0.16	0.10	1.54	0.123	0.485
DLBD	OPC	FOXP4	0.09	0.08	1.19	0.235	0.714
DLBD	Oligo	FOXP4	0.21	0.06	3.35	0.000798	0.00812
DLBD	EN_L2_3_IT	FOXQ1	0.09	0.13	0.70	0.484	0.741
DLBD	Endo	FOXQ1	0.23	1.44	0.16	0.876	0.986
DLBD	PC	FOXQ1	-1.77	1.04	-1.69	0.0904	0.654
DLBD	Astro	FOXRED1	-0.05	0.05	-1.11	0.266	0.474
DLBD	EN_L2_3_IT	FOXRED1	-0.03	0.04	-0.68	0.496	0.75
DLBD	EN_L3_5_IT_1	FOXRED1	-0.14	0.06	-2.46	0.0139	0.126
DLBD	EN_L3_5_IT_2	FOXRED1	-0.04	0.05	-0.94	0.346	0.662
DLBD	EN_L3_5_IT_3	FOXRED1	-0.04	0.05	-0.81	0.415	0.678
DLBD	EN_L5_6_NP	FOXRED1	0.02	0.09	0.23	0.822	0.957
DLBD	EN_L5_ET	FOXRED1	1.03	0.67	1.54	0.124	0.734
DLBD	EN_L6B	FOXRED1	-0.02	0.10	-0.25	0.799	0.94
DLBD	EN_L6_CT	FOXRED1	0.01	0.08	0.17	0.864	0.959
DLBD	EN_L6_IT_1	FOXRED1	-0.05	0.07	-0.66	0.507	0.885
DLBD	EN_L6_IT_2	FOXRED1	0.06	0.09	0.67	0.505	0.838
DLBD	IN_ADARB2	FOXRED1	-0.04	0.08	-0.49	0.626	0.915
DLBD	IN_LAMP5_LHX6	FOXRED1	0.09	0.08	1.17	0.244	0.668
DLBD	IN_LAMP5_RELN	FOXRED1	-0.01	0.07	-0.18	0.858	0.975
DLBD	IN_PVALB	FOXRED1	-0.01	0.05	-0.22	0.826	0.949
DLBD	IN_PVALB_CHC	FOXRED1	0.02	0.09	0.21	0.835	0.971
DLBD	IN_SST	FOXRED1	-0.01	0.07	-0.12	0.905	0.977
DLBD	IN_VIP	FOXRED1	-0.02	0.06	-0.35	0.728	0.904
DLBD	Micro	FOXRED1	-0.15	0.08	-1.79	0.0739	0.387
DLBD	OPC	FOXRED1	0.02	0.05	0.41	0.683	0.937
DLBD	Oligo	FOXRED1	-0.04	0.03	-1.19	0.233	0.454
DLBD	Astro	FOXRED2	0.09	0.06	1.49	0.137	0.311
DLBD	EN_L2_3_IT	FOXRED2	0.02	0.07	0.27	0.787	0.912
DLBD	EN_L3_5_IT_1	FOXRED2	0.05	0.08	0.56	0.575	0.833
DLBD	EN_L3_5_IT_2	FOXRED2	-0.07	0.06	-1.26	0.209	0.523
DLBD	EN_L3_5_IT_3	FOXRED2	0.09	0.07	1.39	0.164	0.412
DLBD	EN_L5_6_NP	FOXRED2	-0.34	1.19	-0.29	0.775	0.945
DLBD	EN_L6B	FOXRED2	0.12	0.12	1.00	0.316	0.697
DLBD	EN_L6_CT	FOXRED2	-0.16	0.11	-1.46	0.145	0.484
DLBD	EN_L6_IT_1	FOXRED2	-0.04	0.11	-0.39	0.699	0.944
DLBD	IN_ADARB2	FOXRED2	-0.13	0.08	-1.50	0.133	0.641
DLBD	IN_LAMP5_LHX6	FOXRED2	-0.06	0.10	-0.62	0.535	0.869
DLBD	IN_LAMP5_RELN	FOXRED2	-0.08	0.09	-0.85	0.397	0.831
DLBD	IN_PVALB	FOXRED2	0.00	0.07	0.05	0.961	0.99
DLBD	IN_SST	FOXRED2	0.02	0.08	0.27	0.787	0.94
DLBD	IN_VIP	FOXRED2	0.04	0.06	0.56	0.575	0.823
DLBD	OPC	FOXRED2	0.13	0.07	2.00	0.0453	0.431
DLBD	Oligo	FOXRED2	0.05	0.04	1.05	0.295	0.522
DLBD	Astro	FPGS	-0.05	0.05	-1.05	0.293	0.504
DLBD	EN_L2_3_IT	FPGS	-0.01	0.05	-0.31	0.755	0.895
DLBD	EN_L3_5_IT_1	FPGS	-0.11	0.08	-1.41	0.159	0.472
DLBD	EN_L3_5_IT_2	FPGS	-0.02	0.06	-0.32	0.748	0.905
DLBD	EN_L3_5_IT_3	FPGS	-0.02	0.06	-0.28	0.783	0.911
DLBD	EN_L5_6_NP	FPGS	-0.06	0.11	-0.55	0.582	0.874
DLBD	EN_L6B	FPGS	0.17	0.11	1.50	0.135	0.516
DLBD	EN_L6_CT	FPGS	-0.09	0.09	-0.93	0.353	0.707
DLBD	EN_L6_IT_1	FPGS	0.04	0.09	0.50	0.62	0.922
DLBD	EN_L6_IT_2	FPGS	-0.22	0.12	-1.83	0.0672	0.456
DLBD	IN_ADARB2	FPGS	0.11	0.10	1.05	0.293	0.777
DLBD	IN_LAMP5_LHX6	FPGS	-0.03	0.11	-0.23	0.819	0.958
DLBD	IN_LAMP5_RELN	FPGS	-0.01	0.08	-0.15	0.881	0.979
DLBD	IN_PVALB	FPGS	-0.02	0.06	-0.27	0.789	0.937
DLBD	IN_PVALB_CHC	FPGS	-1.09	1.09	-1.00	0.316	0.747
DLBD	IN_SST	FPGS	-0.01	0.08	-0.10	0.92	0.979
DLBD	IN_VIP	FPGS	-0.05	0.07	-0.78	0.437	0.741
DLBD	Micro	FPGS	0.05	0.07	0.67	0.5	0.815
DLBD	OPC	FPGS	0.09	0.07	1.41	0.159	0.645
DLBD	Oligo	FPGS	0.03	0.04	0.85	0.393	0.619
DLBD	EN_L2_3_IT	FPR1	-0.29	0.13	-2.13	0.0335	0.198
DLBD	EN_L3_5_IT_2	FPR1	-0.16	0.83	-0.19	0.85	0.945
DLBD	EN_L3_5_IT_3	FPR1	1.58	1.23	1.28	0.2	0.458
DLBD	Micro	FPR1	0.00	0.13	0.00	0.998	0.999
DLBD	Oligo	FPR1	0.05	0.11	0.45	0.652	0.815
DLBD	EN_L2_3_IT	FPR2	-0.19	1.25	-0.15	0.88	0.958
DLBD	Astro	FPR3	0.01	0.15	0.07	0.947	0.974
DLBD	EN_L2_3_IT	FPR3	-0.52	0.15	-3.42	0.000624	0.0255
DLBD	EN_L3_5_IT_2	FPR3	-0.43	0.15	-2.80	0.00516	0.0635
DLBD	EN_L3_5_IT_3	FPR3	-0.29	0.16	-1.84	0.0662	0.241
DLBD	IN_VIP	FPR3	-0.36	0.15	-2.49	0.0128	0.133
DLBD	Micro	FPR3	0.26	0.18	1.42	0.154	0.528
DLBD	OPC	FPR3	-0.06	0.14	-0.46	0.644	0.922
DLBD	Oligo	FPR3	-0.52	0.14	-3.71	0.000211	0.00298
DLBD	Astro	FRA10AC1	-0.19	0.05	-4.27	1.95e-05	0.00052
DLBD	EN_L2_3_IT	FRA10AC1	0.02	0.03	0.44	0.659	0.845
DLBD	EN_L3_5_IT_1	FRA10AC1	0.05	0.05	1.07	0.282	0.622
DLBD	EN_L3_5_IT_2	FRA10AC1	0.02	0.05	0.33	0.739	0.901
DLBD	EN_L3_5_IT_3	FRA10AC1	0.03	0.04	0.82	0.41	0.674
DLBD	EN_L5_6_NP	FRA10AC1	-0.11	0.05	-2.09	0.0367	0.355
DLBD	EN_L5_ET	FRA10AC1	-0.14	0.53	-0.26	0.793	0.969
DLBD	EN_L6B	FRA10AC1	0.10	0.06	1.67	0.0955	0.447
DLBD	EN_L6_CT	FRA10AC1	0.02	0.05	0.34	0.736	0.908
DLBD	EN_L6_IT_1	FRA10AC1	0.02	0.06	0.25	0.803	0.969
DLBD	EN_L6_IT_2	FRA10AC1	0.07	0.08	0.88	0.378	0.777
DLBD	Endo	FRA10AC1	-0.13	0.11	-1.12	0.264	0.799
DLBD	IN_ADARB2	FRA10AC1	0.01	0.05	0.25	0.803	0.959
DLBD	IN_LAMP5_LHX6	FRA10AC1	-0.01	0.06	-0.14	0.886	0.976
DLBD	IN_LAMP5_RELN	FRA10AC1	0.02	0.05	0.33	0.743	0.946
DLBD	IN_PVALB	FRA10AC1	0.03	0.04	0.75	0.455	0.769
DLBD	IN_PVALB_CHC	FRA10AC1	-0.01	0.06	-0.11	0.913	0.987
DLBD	IN_SST	FRA10AC1	0.08	0.05	1.55	0.122	0.505
DLBD	IN_VIP	FRA10AC1	-0.01	0.04	-0.20	0.843	0.943
DLBD	Micro	FRA10AC1	-0.10	0.05	-1.89	0.0582	0.348
DLBD	OPC	FRA10AC1	-0.05	0.04	-1.16	0.248	0.725
DLBD	Oligo	FRA10AC1	-0.04	0.03	-1.49	0.136	0.323
DLBD	PC	FRA10AC1	-0.06	0.13	-0.46	0.643	0.941
DLBD	VLMC	FRA10AC1	0.06	0.13	0.50	0.617	0.918
DLBD	Astro	FRAS1	-0.02	0.07	-0.21	0.835	0.918
DLBD	EN_L2_3_IT	FRAS1	0.17	0.11	1.57	0.116	0.378
DLBD	EN_L3_5_IT_1	FRAS1	0.21	0.10	2.04	0.0415	0.236
DLBD	EN_L3_5_IT_2	FRAS1	-0.04	0.10	-0.41	0.68	0.874
DLBD	EN_L3_5_IT_3	FRAS1	0.03	0.08	0.37	0.709	0.873
DLBD	EN_L5_6_NP	FRAS1	0.20	0.08	2.52	0.0118	0.217
DLBD	EN_L5_ET	FRAS1	1.29	0.57	2.25	0.0244	0.476
DLBD	EN_L6B	FRAS1	0.19	0.09	2.21	0.027	0.253
DLBD	EN_L6_CT	FRAS1	-0.01	0.08	-0.08	0.94	0.983
DLBD	EN_L6_IT_1	FRAS1	0.15	0.13	1.14	0.255	0.76
DLBD	EN_L6_IT_2	FRAS1	0.16	0.08	2.15	0.0312	0.327
DLBD	Endo	FRAS1	-0.02	0.19	-0.09	0.927	0.993
DLBD	IN_ADARB2	FRAS1	-0.51	0.12	-4.11	3.92e-05	0.0206
DLBD	IN_LAMP5_RELN	FRAS1	-0.44	0.12	-3.56	0.000377	0.0356
DLBD	IN_PVALB	FRAS1	-0.13	0.08	-1.76	0.0781	0.341
DLBD	IN_SST	FRAS1	0.07	0.07	1.10	0.273	0.678
DLBD	IN_VIP	FRAS1	0.03	0.06	0.45	0.651	0.862
DLBD	Micro	FRAS1	0.13	0.09	1.48	0.14	0.511
DLBD	OPC	FRAS1	0.10	0.09	1.14	0.254	0.73
DLBD	Oligo	FRAS1	0.04	0.07	0.59	0.557	0.75
DLBD	PC	FRAS1	2.63	1.39	1.89	0.0589	0.599
DLBD	EN_L2_3_IT	FRAT1	0.18	0.11	1.72	0.0863	0.327
DLBD	EN_L3_5_IT_2	FRAT1	-0.49	1.03	-0.48	0.634	0.85
DLBD	IN_VIP	FRAT1	-0.04	0.12	-0.34	0.734	0.906
DLBD	Oligo	FRAT1	0.19	0.09	2.15	0.0316	0.118
DLBD	Astro	FRAT2	-0.67	0.68	-0.99	0.324	0.535
DLBD	EN_L2_3_IT	FRAT2	0.11	0.12	0.96	0.339	0.635
DLBD	EN_L3_5_IT_2	FRAT2	0.12	0.12	1.02	0.31	0.631
DLBD	EN_L3_5_IT_3	FRAT2	-1.14	1.53	-0.75	0.453	0.707
DLBD	Oligo	FRAT2	0.22	0.11	2.11	0.0352	0.127
DLBD	Astro	FREM1	-0.31	0.08	-3.87	0.000108	0.00186
DLBD	EN_L2_3_IT	FREM1	-0.13	0.08	-1.62	0.106	0.361
DLBD	EN_L3_5_IT_1	FREM1	-0.17	0.09	-1.98	0.0478	0.255
DLBD	EN_L3_5_IT_2	FREM1	-0.06	0.10	-0.60	0.547	0.807
DLBD	EN_L3_5_IT_3	FREM1	-0.05	0.09	-0.59	0.556	0.776
DLBD	EN_L5_6_NP	FREM1	-0.08	0.11	-0.76	0.449	0.801
DLBD	EN_L6B	FREM1	-0.13	0.14	-0.93	0.352	0.724
DLBD	EN_L6_CT	FREM1	-0.12	0.14	-0.85	0.394	0.741
DLBD	EN_L6_IT_1	FREM1	-0.04	0.13	-0.32	0.748	0.956
DLBD	EN_L6_IT_2	FREM1	-0.09	0.16	-0.54	0.592	0.883
DLBD	IN_ADARB2	FREM1	-0.09	0.09	-0.95	0.345	0.806
DLBD	IN_LAMP5_LHX6	FREM1	0.16	0.13	1.27	0.204	0.623
DLBD	IN_LAMP5_RELN	FREM1	-0.10	0.07	-1.41	0.158	0.64
DLBD	IN_PVALB	FREM1	-0.30	0.10	-3.04	0.00238	0.044
DLBD	IN_PVALB_CHC	FREM1	-0.22	0.15	-1.43	0.151	0.575
DLBD	IN_SST	FREM1	0.07	0.09	0.82	0.413	0.772
DLBD	IN_VIP	FREM1	-0.01	0.07	-0.14	0.889	0.96
DLBD	OPC	FREM1	-0.07	0.09	-0.79	0.43	0.842
DLBD	Oligo	FREM1	-0.21	0.07	-3.07	0.00216	0.0171
DLBD	Astro	FREM2	-0.43	0.13	-3.19	0.00143	0.0124
DLBD	EN_L2_3_IT	FREM2	-0.12	0.13	-0.92	0.358	0.649
DLBD	EN_L3_5_IT_3	FREM2	0.17	0.16	1.05	0.292	0.565
DLBD	IN_LAMP5_LHX6	FREM2	-0.05	0.08	-0.57	0.57	0.883
DLBD	IN_VIP	FREM2	0.27	0.14	1.88	0.0596	0.299
DLBD	OPC	FREM2	0.24	0.16	1.53	0.126	0.606
DLBD	Oligo	FREM2	0.17	0.13	1.35	0.177	0.384
DLBD	Astro	FREM3	-0.27	0.11	-2.53	0.0114	0.0567
DLBD	EN_L2_3_IT	FREM3	-0.09	0.09	-0.98	0.329	0.626
DLBD	EN_L3_5_IT_1	FREM3	-0.01	0.15	-0.06	0.949	0.985
DLBD	EN_L3_5_IT_2	FREM3	-0.21	0.13	-1.66	0.0961	0.354
DLBD	EN_L3_5_IT_3	FREM3	-0.36	0.11	-3.19	0.00142	0.0225
DLBD	EN_L6B	FREM3	-0.06	0.15	-0.42	0.672	0.894
DLBD	EN_L6_CT	FREM3	-0.25	0.16	-1.54	0.123	0.456
DLBD	EN_L6_IT_1	FREM3	-0.28	0.14	-1.94	0.0519	0.463
DLBD	EN_L6_IT_2	FREM3	-0.09	0.18	-0.48	0.628	0.893
DLBD	IN_ADARB2	FREM3	0.07	0.12	0.59	0.556	0.897
DLBD	IN_LAMP5_LHX6	FREM3	0.47	0.13	3.65	0.000263	0.0206
DLBD	IN_LAMP5_RELN	FREM3	-0.15	0.14	-1.07	0.285	0.763
DLBD	IN_PVALB	FREM3	0.03	0.10	0.31	0.759	0.927
DLBD	IN_SST	FREM3	-0.15	0.12	-1.22	0.224	0.629
DLBD	IN_VIP	FREM3	-0.12	0.11	-1.09	0.274	0.608
DLBD	OPC	FREM3	0.03	0.12	0.28	0.782	0.963
DLBD	Oligo	FREM3	-0.22	0.09	-2.50	0.0123	0.0606
DLBD	Astro	FRG1	-0.09	0.05	-1.66	0.0963	0.246
DLBD	EN_L2_3_IT	FRG1	-0.04	0.05	-0.78	0.435	0.708
DLBD	EN_L3_5_IT_1	FRG1	-0.00	0.08	-0.02	0.985	0.994
DLBD	EN_L3_5_IT_2	FRG1	-0.07	0.06	-1.16	0.245	0.565
DLBD	EN_L3_5_IT_3	FRG1	-0.03	0.06	-0.56	0.573	0.787
DLBD	EN_L5_6_NP	FRG1	0.02	0.11	0.21	0.834	0.96
DLBD	EN_L6B	FRG1	-0.22	0.11	-1.89	0.0582	0.359
DLBD	EN_L6_CT	FRG1	-0.13	0.10	-1.35	0.178	0.532
DLBD	EN_L6_IT_1	FRG1	-0.09	0.09	-0.93	0.353	0.824
DLBD	EN_L6_IT_2	FRG1	0.05	0.12	0.44	0.657	0.907
DLBD	IN_ADARB2	FRG1	0.05	0.09	0.55	0.583	0.905
DLBD	IN_LAMP5_LHX6	FRG1	-0.04	0.11	-0.38	0.701	0.921
DLBD	IN_LAMP5_RELN	FRG1	0.13	0.09	1.34	0.179	0.667
DLBD	IN_PVALB	FRG1	0.02	0.07	0.23	0.817	0.945
DLBD	IN_PVALB_CHC	FRG1	-0.03	1.15	-0.03	0.978	0.995
DLBD	IN_SST	FRG1	0.00	0.07	0.04	0.964	0.991
DLBD	IN_VIP	FRG1	0.01	0.06	0.09	0.928	0.975
DLBD	Micro	FRG1	0.02	0.10	0.21	0.833	0.963
DLBD	OPC	FRG1	0.01	0.06	0.12	0.907	0.988
DLBD	Oligo	FRG1	0.03	0.03	0.82	0.414	0.637
DLBD	Astro	FRK	-0.20	0.10	-2.07	0.0381	0.131
DLBD	EN_L2_3_IT	FRK	0.07	0.08	0.87	0.386	0.67
DLBD	EN_L3_5_IT_2	FRK	0.07	0.12	0.63	0.526	0.794
DLBD	EN_L3_5_IT_3	FRK	-0.02	0.13	-0.16	0.874	0.953
DLBD	EN_L6_IT_1	FRK	0.13	0.15	0.85	0.393	0.842
DLBD	IN_ADARB2	FRK	-0.03	0.15	-0.17	0.864	0.974
DLBD	IN_PVALB	FRK	0.04	0.12	0.34	0.738	0.918
DLBD	IN_VIP	FRK	-0.27	0.14	-2.00	0.0452	0.259
DLBD	Oligo	FRK	-0.13	0.07	-1.92	0.0544	0.174
DLBD	Astro	FRMD3	0.22	0.07	3.19	0.00142	0.0123
DLBD	EN_L2_3_IT	FRMD3	0.11	0.06	1.89	0.0588	0.27
DLBD	EN_L3_5_IT_1	FRMD3	0.09	0.06	1.47	0.14	0.442
DLBD	EN_L3_5_IT_2	FRMD3	0.14	0.07	2.11	0.0351	0.207
DLBD	EN_L3_5_IT_3	FRMD3	0.22	0.05	4.77	1.87e-06	0.000253
DLBD	EN_L5_6_NP	FRMD3	0.06	0.11	0.52	0.604	0.88
DLBD	EN_L6B	FRMD3	0.09	0.07	1.30	0.195	0.59
DLBD	EN_L6_CT	FRMD3	0.08	0.07	1.21	0.225	0.586
DLBD	EN_L6_IT_1	FRMD3	0.03	0.11	0.26	0.797	0.968
DLBD	EN_L6_IT_2	FRMD3	-0.10	0.13	-0.71	0.476	0.824
DLBD	Endo	FRMD3	-0.30	0.18	-1.64	0.101	0.659
DLBD	IN_ADARB2	FRMD3	-0.04	0.05	-0.70	0.484	0.869
DLBD	IN_LAMP5_LHX6	FRMD3	-0.00	0.09	-0.04	0.97	0.992
DLBD	IN_LAMP5_RELN	FRMD3	0.12	0.10	1.16	0.246	0.729
DLBD	IN_PVALB	FRMD3	-0.00	0.08	-0.02	0.981	0.995
DLBD	IN_PVALB_CHC	FRMD3	0.24	0.15	1.56	0.119	0.519
DLBD	IN_SST	FRMD3	0.03	0.04	0.83	0.407	0.769
DLBD	IN_VIP	FRMD3	-0.08	0.04	-1.85	0.0639	0.31
DLBD	Micro	FRMD3	0.34	0.09	3.58	0.00034	0.0164
DLBD	OPC	FRMD3	0.15	0.08	1.94	0.0524	0.462
DLBD	Oligo	FRMD3	0.23	0.06	3.92	8.97e-05	0.00161
DLBD	PC	FRMD3	-0.11	0.08	-1.30	0.194	0.77
DLBD	PVM	FRMD3	0.62	0.26	2.40	0.0166	0.392
DLBD	SMC	FRMD3	-0.14	0.35	-0.39	0.698	0.994
DLBD	VLMC	FRMD3	0.43	0.18	2.38	0.0173	0.398
DLBD	Adaptive	FRMD4A	0.13	0.21	0.62	0.534	0.99
DLBD	Astro	FRMD4A	-0.10	0.07	-1.40	0.161	0.345
DLBD	EN_L2_3_IT	FRMD4A	0.04	0.03	1.29	0.196	0.49
DLBD	EN_L3_5_IT_1	FRMD4A	0.06	0.04	1.44	0.151	0.458
DLBD	EN_L3_5_IT_2	FRMD4A	0.09	0.04	2.50	0.0125	0.112
DLBD	EN_L3_5_IT_3	FRMD4A	0.07	0.03	2.03	0.0421	0.185
DLBD	EN_L5_6_NP	FRMD4A	0.07	0.04	1.78	0.0752	0.455
DLBD	EN_L5_ET	FRMD4A	0.60	0.32	1.85	0.064	0.622
DLBD	EN_L6B	FRMD4A	0.05	0.04	1.24	0.217	0.61
DLBD	EN_L6_CT	FRMD4A	0.10	0.04	2.39	0.017	0.177
DLBD	EN_L6_IT_1	FRMD4A	0.03	0.05	0.56	0.574	0.908
DLBD	EN_L6_IT_2	FRMD4A	0.14	0.05	2.86	0.00425	0.131
DLBD	Endo	FRMD4A	-0.04	0.11	-0.31	0.758	0.96
DLBD	IN_ADARB2	FRMD4A	0.06	0.03	1.88	0.0596	0.501
DLBD	IN_LAMP5_LHX6	FRMD4A	0.01	0.04	0.18	0.857	0.97
DLBD	IN_LAMP5_RELN	FRMD4A	0.05	0.05	1.01	0.311	0.78
DLBD	IN_PVALB	FRMD4A	0.09	0.03	2.88	0.00394	0.0623
DLBD	IN_PVALB_CHC	FRMD4A	-0.07	0.06	-1.24	0.216	0.65
DLBD	IN_SST	FRMD4A	0.14	0.03	4.02	5.87e-05	0.0116
DLBD	IN_VIP	FRMD4A	0.02	0.03	0.90	0.37	0.693
DLBD	Micro	FRMD4A	-0.25	0.07	-3.82	0.000133	0.00931
DLBD	OPC	FRMD4A	-0.01	0.05	-0.23	0.82	0.972
DLBD	Oligo	FRMD4A	0.09	0.05	1.75	0.0804	0.226
DLBD	PC	FRMD4A	-0.02	0.09	-0.20	0.841	0.984
DLBD	PVM	FRMD4A	0.15	0.11	1.32	0.186	0.686
DLBD	SMC	FRMD4A	-0.09	0.21	-0.43	0.669	0.994
DLBD	VLMC	FRMD4A	-0.15	0.11	-1.39	0.164	0.668
DLBD	Astro	FRMD4B	0.01	0.07	0.10	0.921	0.962
DLBD	EN_L2_3_IT	FRMD4B	-0.01	0.07	-0.16	0.871	0.954
DLBD	EN_L3_5_IT_1	FRMD4B	0.08	0.09	0.89	0.375	0.703
DLBD	EN_L3_5_IT_2	FRMD4B	0.01	0.08	0.13	0.897	0.961
DLBD	EN_L3_5_IT_3	FRMD4B	0.02	0.09	0.22	0.826	0.931
DLBD	EN_L5_6_NP	FRMD4B	-0.17	0.13	-1.32	0.186	0.616
DLBD	EN_L6B	FRMD4B	0.02	0.13	0.15	0.883	0.967
DLBD	EN_L6_CT	FRMD4B	0.11	0.12	0.92	0.357	0.709
DLBD	EN_L6_IT_1	FRMD4B	-0.04	0.11	-0.32	0.747	0.955
DLBD	EN_L6_IT_2	FRMD4B	0.04	0.14	0.31	0.755	0.937
DLBD	Endo	FRMD4B	0.12	0.15	0.83	0.407	0.872
DLBD	IN_ADARB2	FRMD4B	-0.20	0.08	-2.42	0.0153	0.303
DLBD	IN_LAMP5_LHX6	FRMD4B	0.19	0.10	1.96	0.0494	0.343
DLBD	IN_LAMP5_RELN	FRMD4B	0.09	0.08	1.22	0.224	0.711
DLBD	IN_PVALB	FRMD4B	-0.32	0.08	-4.17	3.06e-05	0.00224
DLBD	IN_PVALB_CHC	FRMD4B	-0.09	0.12	-0.75	0.454	0.834
DLBD	IN_SST	FRMD4B	-0.02	0.07	-0.29	0.774	0.936
DLBD	IN_VIP	FRMD4B	0.02	0.06	0.26	0.796	0.929
DLBD	Micro	FRMD4B	0.16	0.07	2.47	0.0134	0.159
DLBD	OPC	FRMD4B	-0.10	0.06	-1.67	0.095	0.562
DLBD	Oligo	FRMD4B	-0.09	0.03	-2.61	0.00914	0.0488
DLBD	PC	FRMD4B	0.57	0.91	0.63	0.531	0.911
DLBD	PVM	FRMD4B	-0.15	0.10	-1.43	0.153	0.645
DLBD	VLMC	FRMD4B	0.01	0.17	0.04	0.967	0.99
DLBD	Astro	FRMD5	0.20	0.06	3.45	0.000557	0.00615
DLBD	EN_L2_3_IT	FRMD5	-0.02	0.03	-0.68	0.498	0.751
DLBD	EN_L3_5_IT_1	FRMD5	0.12	0.06	2.03	0.0427	0.24
DLBD	EN_L3_5_IT_2	FRMD5	-0.01	0.04	-0.18	0.861	0.949
DLBD	EN_L3_5_IT_3	FRMD5	0.07	0.04	1.51	0.13	0.359
DLBD	EN_L5_6_NP	FRMD5	0.03	0.06	0.57	0.567	0.867
DLBD	EN_L5_ET	FRMD5	0.43	0.35	1.25	0.212	0.803
DLBD	EN_L6B	FRMD5	0.34	0.10	3.49	0.000477	0.0337
DLBD	EN_L6_CT	FRMD5	0.13	0.08	1.69	0.0911	0.403
DLBD	EN_L6_IT_1	FRMD5	-0.03	0.10	-0.26	0.792	0.967
DLBD	EN_L6_IT_2	FRMD5	0.28	0.06	4.44	8.82e-06	0.00481
DLBD	Endo	FRMD5	0.39	0.14	2.75	0.00601	0.261
DLBD	IN_ADARB2	FRMD5	0.05	0.05	0.98	0.325	0.796
DLBD	IN_LAMP5_LHX6	FRMD5	0.05	0.08	0.61	0.539	0.87
DLBD	IN_LAMP5_RELN	FRMD5	0.05	0.06	0.96	0.338	0.799
DLBD	IN_PVALB	FRMD5	-0.02	0.03	-0.72	0.472	0.78
DLBD	IN_PVALB_CHC	FRMD5	-0.05	0.04	-1.46	0.146	0.566
DLBD	IN_SST	FRMD5	-0.06	0.04	-1.56	0.119	0.499
DLBD	IN_VIP	FRMD5	-0.03	0.03	-0.81	0.417	0.727
DLBD	Micro	FRMD5	0.17	0.09	1.88	0.0601	0.352
DLBD	OPC	FRMD5	0.08	0.07	1.18	0.238	0.716
DLBD	Oligo	FRMD5	-0.00	0.03	-0.01	0.992	0.996
DLBD	PC	FRMD5	0.12	0.13	0.90	0.37	0.864
DLBD	VLMC	FRMD5	0.05	0.16	0.33	0.739	0.939
DLBD	Astro	FRMD6	0.08	0.06	1.19	0.236	0.438
DLBD	EN_L2_3_IT	FRMD6	-0.50	0.09	-5.34	9.11e-08	0.00012
DLBD	EN_L3_5_IT_1	FRMD6	-0.50	0.08	-6.17	6.78e-10	5.33e-07
DLBD	EN_L3_5_IT_2	FRMD6	-0.58	0.10	-5.70	1.18e-08	7.16e-06
DLBD	EN_L3_5_IT_3	FRMD6	-0.54	0.10	-5.49	4.13e-08	1.67e-05
DLBD	EN_L5_ET	FRMD6	-1.37	0.60	-2.27	0.0235	0.474
DLBD	EN_L6B	FRMD6	-0.29	0.14	-2.04	0.0418	0.313
DLBD	EN_L6_CT	FRMD6	-0.20	0.13	-1.52	0.129	0.462
DLBD	EN_L6_IT_1	FRMD6	-0.44	0.10	-4.52	6.15e-06	0.00547
DLBD	EN_L6_IT_2	FRMD6	-0.37	0.15	-2.56	0.0104	0.201
DLBD	Endo	FRMD6	2.04	1.28	1.59	0.112	0.668
DLBD	IN_ADARB2	FRMD6	0.21	0.10	2.01	0.0445	0.452
DLBD	IN_LAMP5_RELN	FRMD6	0.48	0.15	3.10	0.00195	0.092
DLBD	IN_PVALB	FRMD6	-0.16	0.10	-1.54	0.123	0.422
DLBD	IN_SST	FRMD6	-0.11	0.07	-1.51	0.131	0.52
DLBD	IN_VIP	FRMD6	0.10	0.06	1.77	0.0767	0.34
DLBD	Micro	FRMD6	0.01	0.12	0.09	0.929	0.984
DLBD	OPC	FRMD6	-0.07	0.05	-1.25	0.211	0.688
DLBD	Oligo	FRMD6	0.09	0.06	1.45	0.148	0.342
DLBD	PC	FRMD6	-0.29	0.15	-1.95	0.0512	0.581
DLBD	VLMC	FRMD6	-0.05	0.14	-0.36	0.721	0.936
DLBD	Astro	FRMD8	0.14	0.07	1.95	0.0509	0.159
DLBD	EN_L2_3_IT	FRMD8	-0.05	0.05	-1.14	0.256	0.556
DLBD	EN_L3_5_IT_1	FRMD8	0.15	0.09	1.68	0.0932	0.362
DLBD	EN_L3_5_IT_2	FRMD8	-0.06	0.07	-0.82	0.413	0.717
DLBD	EN_L3_5_IT_3	FRMD8	-0.14	0.06	-2.24	0.0249	0.136
DLBD	EN_L5_6_NP	FRMD8	-0.46	1.24	-0.37	0.71	0.926
DLBD	EN_L6B	FRMD8	-0.20	0.13	-1.56	0.119	0.493
DLBD	EN_L6_CT	FRMD8	-0.07	0.12	-0.59	0.553	0.828
DLBD	EN_L6_IT_1	FRMD8	-0.10	0.10	-0.96	0.338	0.815
DLBD	EN_L6_IT_2	FRMD8	-0.02	0.12	-0.19	0.847	0.963
DLBD	Endo	FRMD8	-0.53	0.92	-0.58	0.561	0.924
DLBD	IN_ADARB2	FRMD8	-0.04	0.12	-0.34	0.731	0.945
DLBD	IN_LAMP5_RELN	FRMD8	-0.10	0.12	-0.82	0.41	0.838
DLBD	IN_PVALB	FRMD8	0.11	0.09	1.23	0.217	0.546
DLBD	IN_SST	FRMD8	-0.12	0.10	-1.23	0.218	0.625
DLBD	IN_VIP	FRMD8	0.02	0.07	0.31	0.754	0.912
DLBD	Micro	FRMD8	-0.06	0.08	-0.77	0.444	0.782
DLBD	OPC	FRMD8	0.03	0.09	0.31	0.755	0.957
DLBD	Oligo	FRMD8	0.10	0.04	2.27	0.023	0.0951
DLBD	Astro	FRMPD1	0.09	0.09	1.01	0.313	0.525
DLBD	EN_L2_3_IT	FRMPD1	0.13	0.10	1.38	0.168	0.456
DLBD	EN_L3_5_IT_3	FRMPD1	0.06	0.12	0.48	0.629	0.823
DLBD	EN_L5_6_NP	FRMPD1	-1.17	1.24	-0.94	0.346	0.747
DLBD	EN_L6B	FRMPD1	0.01	0.17	0.05	0.958	0.99
DLBD	EN_L6_CT	FRMPD1	0.15	0.15	1.02	0.309	0.673
DLBD	EN_L6_IT_1	FRMPD1	4.04	4.55	0.89	0.375	0.832
DLBD	EN_L6_IT_2	FRMPD1	0.36	0.15	2.45	0.0145	0.228
DLBD	IN_ADARB2	FRMPD1	-0.14	0.09	-1.51	0.132	0.638
DLBD	IN_LAMP5_LHX6	FRMPD1	-0.19	0.08	-2.24	0.0254	0.252
DLBD	IN_LAMP5_RELN	FRMPD1	0.04	0.06	0.67	0.503	0.877
DLBD	IN_PVALB	FRMPD1	-0.22	0.07	-3.09	0.00203	0.0398
DLBD	IN_PVALB_CHC	FRMPD1	-0.09	0.10	-0.91	0.361	0.774
DLBD	IN_SST	FRMPD1	-0.23	0.12	-1.93	0.053	0.357
DLBD	IN_VIP	FRMPD1	-0.11	0.10	-1.15	0.252	0.587
DLBD	OPC	FRMPD1	0.05	0.08	0.63	0.532	0.885
DLBD	Oligo	FRMPD1	0.20	0.07	2.90	0.00372	0.0256
DLBD	Astro	FRMPD2	-0.21	0.10	-2.10	0.0358	0.126
DLBD	EN_L2_3_IT	FRMPD2	-0.23	0.12	-1.85	0.0647	0.284
DLBD	EN_L3_5_IT_1	FRMPD2	-0.25	0.11	-2.36	0.0181	0.147
DLBD	EN_L3_5_IT_2	FRMPD2	-0.31	0.10	-3.00	0.00266	0.042
DLBD	EN_L3_5_IT_3	FRMPD2	-0.63	0.16	-3.87	0.000109	0.00419
DLBD	IN_VIP	FRMPD2	-0.02	0.11	-0.18	0.856	0.949
DLBD	Oligo	FRMPD2	-0.18	0.11	-1.61	0.108	0.277
DLBD	Astro	FRMPD3	0.11	0.15	0.76	0.445	0.647
DLBD	EN_L2_3_IT	FRMPD3	-0.04	0.08	-0.45	0.651	0.843
DLBD	EN_L3_5_IT_1	FRMPD3	0.09	0.13	0.72	0.474	0.771
DLBD	EN_L3_5_IT_2	FRMPD3	-0.14	0.10	-1.36	0.175	0.475
DLBD	EN_L3_5_IT_3	FRMPD3	0.01	0.07	0.08	0.936	0.977
DLBD	EN_L5_6_NP	FRMPD3	-0.18	0.11	-1.60	0.109	0.521
DLBD	EN_L5_ET	FRMPD3	-0.37	0.79	-0.47	0.638	0.954
DLBD	EN_L6B	FRMPD3	0.11	0.12	0.98	0.327	0.705
DLBD	EN_L6_CT	FRMPD3	-0.08	0.08	-0.98	0.327	0.688
DLBD	EN_L6_IT_1	FRMPD3	-5.43	4.31	-1.26	0.208	0.717
DLBD	EN_L6_IT_2	FRMPD3	-0.01	0.16	-0.03	0.973	0.994
DLBD	IN_ADARB2	FRMPD3	0.12	0.06	2.15	0.0317	0.396
DLBD	IN_LAMP5_LHX6	FRMPD3	0.25	0.07	3.69	0.000222	0.0189
DLBD	IN_LAMP5_RELN	FRMPD3	0.09	0.05	1.75	0.0796	0.502
DLBD	IN_PVALB	FRMPD3	-0.16	0.06	-2.88	0.00397	0.0626
DLBD	IN_PVALB_CHC	FRMPD3	-0.07	0.11	-0.66	0.51	0.862
DLBD	IN_SST	FRMPD3	0.04	0.06	0.77	0.441	0.79
DLBD	IN_VIP	FRMPD3	0.10	0.04	2.70	0.00684	0.096
DLBD	OPC	FRMPD3	0.09	0.11	0.86	0.39	0.82
DLBD	Oligo	FRMPD3	0.01	0.08	0.17	0.869	0.94
DLBD	Astro	FRMPD4	0.34	0.09	3.81	0.000138	0.00223
DLBD	EN_L2_3_IT	FRMPD4	0.03	0.03	0.84	0.4	0.681
DLBD	EN_L3_5_IT_1	FRMPD4	0.04	0.05	0.87	0.385	0.713
DLBD	EN_L3_5_IT_2	FRMPD4	0.01	0.03	0.27	0.79	0.924
DLBD	EN_L3_5_IT_3	FRMPD4	0.04	0.03	1.20	0.228	0.492
DLBD	EN_L5_6_NP	FRMPD4	0.09	0.05	1.78	0.0756	0.455
DLBD	EN_L5_ET	FRMPD4	0.33	0.34	0.99	0.324	0.873
DLBD	EN_L6B	FRMPD4	-0.00	0.04	-0.05	0.96	0.99
DLBD	EN_L6_CT	FRMPD4	-0.06	0.04	-1.66	0.0968	0.413
DLBD	EN_L6_IT_1	FRMPD4	-0.02	0.05	-0.42	0.674	0.936
DLBD	EN_L6_IT_2	FRMPD4	-0.02	0.06	-0.36	0.715	0.925
DLBD	Endo	FRMPD4	1.68	0.91	1.84	0.0657	0.589
DLBD	IN_ADARB2	FRMPD4	0.00	0.04	0.10	0.918	0.984
DLBD	IN_LAMP5_LHX6	FRMPD4	0.10	0.05	2.21	0.0272	0.26
DLBD	IN_LAMP5_RELN	FRMPD4	0.09	0.04	2.08	0.0375	0.38
DLBD	IN_PVALB	FRMPD4	-0.01	0.04	-0.40	0.688	0.898
DLBD	IN_PVALB_CHC	FRMPD4	-0.02	0.04	-0.52	0.604	0.9
DLBD	IN_SST	FRMPD4	0.04	0.03	1.11	0.268	0.673
DLBD	IN_VIP	FRMPD4	-0.09	0.04	-2.53	0.0113	0.125
DLBD	Micro	FRMPD4	0.26	0.11	2.39	0.017	0.182
DLBD	OPC	FRMPD4	0.08	0.09	0.95	0.343	0.788
DLBD	Oligo	FRMPD4	0.11	0.09	1.20	0.231	0.452
DLBD	PC	FRMPD4	2.22	0.83	2.68	0.00738	0.308
DLBD	VLMC	FRMPD4	1.10	0.73	1.51	0.131	0.646
DLBD	Astro	FRRS1	-0.37	0.13	-2.78	0.00537	0.0327
DLBD	EN_L2_3_IT	FRRS1	-0.19	0.11	-1.75	0.0809	0.317
DLBD	Micro	FRRS1	0.06	0.21	0.27	0.784	0.944
DLBD	Astro	FRRS1L	-0.14	0.09	-1.61	0.107	0.264
DLBD	EN_L2_3_IT	FRRS1L	0.01	0.03	0.51	0.611	0.818
DLBD	EN_L3_5_IT_1	FRRS1L	-0.00	0.04	-0.06	0.948	0.985
DLBD	EN_L3_5_IT_2	FRRS1L	0.05	0.03	1.60	0.109	0.376
DLBD	EN_L3_5_IT_3	FRRS1L	0.03	0.03	1.08	0.278	0.55
DLBD	EN_L5_6_NP	FRRS1L	-0.02	0.04	-0.43	0.667	0.906
DLBD	EN_L5_ET	FRRS1L	0.05	0.40	0.13	0.893	0.986
DLBD	EN_L6B	FRRS1L	-0.03	0.04	-0.64	0.522	0.828
DLBD	EN_L6_CT	FRRS1L	-0.06	0.04	-1.65	0.0987	0.417
DLBD	EN_L6_IT_1	FRRS1L	-0.06	0.04	-1.53	0.125	0.619
DLBD	EN_L6_IT_2	FRRS1L	-0.01	0.04	-0.28	0.78	0.946
DLBD	IN_ADARB2	FRRS1L	-0.01	0.04	-0.23	0.816	0.964
DLBD	IN_LAMP5_LHX6	FRRS1L	-0.05	0.04	-1.24	0.215	0.636
DLBD	IN_LAMP5_RELN	FRRS1L	0.02	0.04	0.41	0.682	0.932
DLBD	IN_PVALB	FRRS1L	0.02	0.03	0.54	0.589	0.85
DLBD	IN_PVALB_CHC	FRRS1L	0.03	0.05	0.51	0.608	0.901
DLBD	IN_SST	FRRS1L	0.05	0.03	1.48	0.139	0.529
DLBD	IN_VIP	FRRS1L	0.03	0.03	1.04	0.297	0.628
DLBD	Micro	FRRS1L	-0.06	0.12	-0.53	0.595	0.863
DLBD	OPC	FRRS1L	-0.09	0.05	-1.70	0.0894	0.551
DLBD	Oligo	FRRS1L	-0.34	0.08	-4.09	4.35e-05	0.000943
DLBD	Astro	FRS2	-0.13	0.04	-3.52	0.000427	0.00505
DLBD	EN_L2_3_IT	FRS2	0.01	0.02	0.45	0.649	0.843
DLBD	EN_L3_5_IT_1	FRS2	-0.01	0.04	-0.21	0.837	0.95
DLBD	EN_L3_5_IT_2	FRS2	0.03	0.03	0.88	0.38	0.689
DLBD	EN_L3_5_IT_3	FRS2	-0.01	0.03	-0.30	0.765	0.901
DLBD	EN_L5_6_NP	FRS2	-0.03	0.06	-0.61	0.543	0.857
DLBD	EN_L5_ET	FRS2	-0.62	0.49	-1.25	0.211	0.803
DLBD	EN_L6B	FRS2	-0.09	0.05	-1.81	0.0704	0.395
DLBD	EN_L6_CT	FRS2	-0.04	0.04	-1.06	0.288	0.652
DLBD	EN_L6_IT_1	FRS2	-0.01	0.05	-0.17	0.867	0.979
DLBD	EN_L6_IT_2	FRS2	-0.00	0.06	-0.06	0.948	0.986
DLBD	Endo	FRS2	-0.13	0.11	-1.18	0.237	0.789
DLBD	IN_ADARB2	FRS2	-0.02	0.05	-0.37	0.713	0.941
DLBD	IN_LAMP5_LHX6	FRS2	0.00	0.05	0.05	0.959	0.991
DLBD	IN_LAMP5_RELN	FRS2	0.03	0.05	0.55	0.583	0.906
DLBD	IN_PVALB	FRS2	0.03	0.03	0.87	0.386	0.715
DLBD	IN_PVALB_CHC	FRS2	-0.05	0.05	-0.91	0.365	0.778
DLBD	IN_SST	FRS2	0.01	0.03	0.36	0.715	0.916
DLBD	IN_VIP	FRS2	0.00	0.03	0.06	0.954	0.984
DLBD	Micro	FRS2	-0.05	0.05	-0.97	0.33	0.71
DLBD	OPC	FRS2	-0.06	0.03	-1.79	0.0735	0.52
DLBD	Oligo	FRS2	-0.09	0.03	-3.34	0.000838	0.00844
DLBD	PC	FRS2	-0.11	0.10	-1.10	0.273	0.832
DLBD	PVM	FRS2	-0.14	0.17	-0.80	0.421	0.797
DLBD	VLMC	FRS2	0.19	0.13	1.47	0.141	0.646
DLBD	Astro	FRS3	-0.06	0.06	-0.94	0.345	0.555
DLBD	EN_L2_3_IT	FRS3	-0.08	0.06	-1.29	0.198	0.493
DLBD	EN_L3_5_IT_1	FRS3	-0.14	0.09	-1.54	0.124	0.417
DLBD	EN_L3_5_IT_2	FRS3	-0.05	0.07	-0.75	0.452	0.747
DLBD	EN_L3_5_IT_3	FRS3	-0.11	0.09	-1.27	0.205	0.464
DLBD	EN_L5_6_NP	FRS3	1.42	1.22	1.16	0.245	0.673
DLBD	EN_L6_CT	FRS3	-0.08	0.13	-0.65	0.518	0.81
DLBD	EN_L6_IT_1	FRS3	-0.38	0.11	-3.55	0.00039	0.0541
DLBD	IN_ADARB2	FRS3	-0.06	0.11	-0.57	0.57	0.902
DLBD	IN_LAMP5_LHX6	FRS3	-0.07	0.13	-0.54	0.592	0.89
DLBD	IN_LAMP5_RELN	FRS3	-0.03	0.11	-0.31	0.757	0.948
DLBD	IN_PVALB	FRS3	-0.14	0.07	-1.92	0.0545	0.282
DLBD	IN_SST	FRS3	-0.10	0.10	-0.95	0.341	0.732
DLBD	IN_VIP	FRS3	-0.14	0.08	-1.83	0.0665	0.315
DLBD	OPC	FRS3	-0.02	0.08	-0.29	0.775	0.962
DLBD	Oligo	FRS3	-0.16	0.06	-2.69	0.00711	0.0407
DLBD	Astro	FRY	0.02	0.07	0.33	0.741	0.862
DLBD	EN_L2_3_IT	FRY	0.07	0.03	2.45	0.0143	0.127
DLBD	EN_L3_5_IT_1	FRY	0.09	0.04	2.49	0.0126	0.119
DLBD	EN_L3_5_IT_2	FRY	0.07	0.03	2.23	0.026	0.175
DLBD	EN_L3_5_IT_3	FRY	0.08	0.03	2.53	0.0115	0.0863
DLBD	EN_L5_6_NP	FRY	0.08	0.05	1.43	0.154	0.582
DLBD	EN_L5_ET	FRY	0.44	0.32	1.38	0.167	0.765
DLBD	EN_L6B	FRY	0.07	0.05	1.33	0.183	0.578
DLBD	EN_L6_CT	FRY	-0.01	0.04	-0.34	0.737	0.908
DLBD	EN_L6_IT_1	FRY	0.06	0.04	1.34	0.181	0.689
DLBD	EN_L6_IT_2	FRY	0.13	0.05	2.77	0.00563	0.151
DLBD	Endo	FRY	0.12	0.13	0.97	0.334	0.841
DLBD	IN_ADARB2	FRY	0.04	0.04	0.84	0.404	0.832
DLBD	IN_LAMP5_LHX6	FRY	0.03	0.05	0.60	0.55	0.875
DLBD	IN_LAMP5_RELN	FRY	0.11	0.04	2.71	0.00672	0.174
DLBD	IN_PVALB	FRY	0.09	0.04	1.98	0.0481	0.264
DLBD	IN_PVALB_CHC	FRY	0.09	0.04	2.01	0.0439	0.336
DLBD	IN_SST	FRY	0.09	0.05	1.62	0.104	0.475
DLBD	IN_VIP	FRY	0.09	0.03	2.65	0.00795	0.103
DLBD	Micro	FRY	0.06	0.10	0.62	0.534	0.834
DLBD	OPC	FRY	-0.03	0.04	-0.71	0.478	0.862
DLBD	Oligo	FRY	0.09	0.09	1.10	0.271	0.498
DLBD	PC	FRY	-0.16	0.11	-1.47	0.14	0.723
DLBD	SMC	FRY	-0.04	0.30	-0.12	0.901	0.997
DLBD	VLMC	FRY	0.03	0.14	0.20	0.839	0.964
DLBD	Adaptive	FRYL	-0.04	0.12	-0.30	0.764	0.99
DLBD	Astro	FRYL	-0.08	0.03	-2.92	0.00347	0.0238
DLBD	EN_L2_3_IT	FRYL	0.05	0.04	1.33	0.184	0.477
DLBD	EN_L3_5_IT_1	FRYL	0.00	0.05	0.08	0.938	0.981
DLBD	EN_L3_5_IT_2	FRYL	-0.01	0.04	-0.19	0.847	0.943
DLBD	EN_L3_5_IT_3	FRYL	0.03	0.03	0.94	0.345	0.614
DLBD	EN_L5_6_NP	FRYL	0.04	0.05	0.77	0.442	0.798
DLBD	EN_L5_ET	FRYL	0.13	0.46	0.29	0.772	0.967
DLBD	EN_L6B	FRYL	-0.02	0.06	-0.38	0.707	0.908
DLBD	EN_L6_CT	FRYL	0.03	0.05	0.63	0.529	0.815
DLBD	EN_L6_IT_1	FRYL	0.10	0.06	1.55	0.121	0.613
DLBD	EN_L6_IT_2	FRYL	0.01	0.07	0.08	0.937	0.986
DLBD	Endo	FRYL	-0.02	0.06	-0.31	0.756	0.96
DLBD	IN_ADARB2	FRYL	0.04	0.04	0.94	0.346	0.807
DLBD	IN_LAMP5_LHX6	FRYL	0.07	0.04	1.85	0.0644	0.386
DLBD	IN_LAMP5_RELN	FRYL	0.03	0.04	0.93	0.352	0.805
DLBD	IN_PVALB	FRYL	0.03	0.03	0.78	0.438	0.757
DLBD	IN_PVALB_CHC	FRYL	0.02	0.05	0.47	0.635	0.91
DLBD	IN_SST	FRYL	-0.01	0.03	-0.28	0.781	0.938
DLBD	IN_VIP	FRYL	-0.01	0.03	-0.54	0.591	0.831
DLBD	Micro	FRYL	0.05	0.03	1.44	0.151	0.522
DLBD	OPC	FRYL	-0.02	0.03	-0.65	0.519	0.881
DLBD	Oligo	FRYL	0.06	0.04	1.71	0.0875	0.24
DLBD	PC	FRYL	-0.20	0.08	-2.55	0.0108	0.368
DLBD	PVM	FRYL	0.11	0.10	1.07	0.283	0.731
DLBD	SMC	FRYL	-0.19	0.21	-0.92	0.359	0.994
DLBD	VLMC	FRYL	0.01	0.08	0.09	0.926	0.979
DLBD	Astro	FRZB	0.36	0.15	2.30	0.0212	0.0886
DLBD	EN_L2_3_IT	FRZB	-0.10	0.08	-1.26	0.207	0.504
DLBD	EN_L3_5_IT_2	FRZB	-0.39	0.14	-2.77	0.00556	0.067
DLBD	EN_L3_5_IT_3	FRZB	-0.23	0.13	-1.79	0.0728	0.256
DLBD	EN_L6_IT_1	FRZB	-0.01	0.15	-0.06	0.956	0.995
DLBD	IN_LAMP5_LHX6	FRZB	-0.08	0.16	-0.49	0.627	0.901
DLBD	IN_PVALB	FRZB	0.11	0.09	1.12	0.263	0.602
DLBD	IN_SST	FRZB	0.00	0.12	0.02	0.985	0.997
DLBD	IN_VIP	FRZB	-0.26	0.11	-2.30	0.0216	0.177
DLBD	OPC	FRZB	0.02	0.11	0.15	0.882	0.986
DLBD	Oligo	FRZB	0.09	0.12	0.72	0.471	0.688
DLBD	PC	FRZB	-0.39	0.16	-2.46	0.014	0.407
DLBD	VLMC	FRZB	0.43	0.23	1.86	0.0624	0.533
DLBD	Astro	FSCN1	0.09	0.08	1.20	0.231	0.434
DLBD	EN_L2_3_IT	FSCN1	0.00	0.04	0.10	0.919	0.973
DLBD	EN_L3_5_IT_1	FSCN1	-0.06	0.08	-0.72	0.469	0.769
DLBD	EN_L3_5_IT_2	FSCN1	-0.10	0.06	-1.80	0.0715	0.304
DLBD	EN_L3_5_IT_3	FSCN1	-0.16	0.07	-2.33	0.0198	0.119
DLBD	EN_L5_6_NP	FSCN1	-0.17	0.11	-1.59	0.113	0.526
DLBD	EN_L6B	FSCN1	0.01	0.13	0.07	0.946	0.987
DLBD	EN_L6_CT	FSCN1	-0.18	0.12	-1.54	0.125	0.459
DLBD	EN_L6_IT_1	FSCN1	-0.14	0.10	-1.42	0.155	0.655
DLBD	EN_L6_IT_2	FSCN1	-0.12	0.12	-0.97	0.332	0.752
DLBD	Endo	FSCN1	0.41	1.16	0.35	0.723	0.955
DLBD	IN_ADARB2	FSCN1	0.01	0.10	0.06	0.949	0.989
DLBD	IN_LAMP5_LHX6	FSCN1	-0.05	0.11	-0.46	0.646	0.907
DLBD	IN_LAMP5_RELN	FSCN1	0.06	0.12	0.53	0.593	0.91
DLBD	IN_PVALB	FSCN1	-0.11	0.06	-1.86	0.0624	0.303
DLBD	IN_PVALB_CHC	FSCN1	0.08	0.09	0.85	0.394	0.797
DLBD	IN_SST	FSCN1	-0.10	0.08	-1.27	0.205	0.612
DLBD	IN_VIP	FSCN1	-0.06	0.05	-1.18	0.24	0.572
DLBD	Micro	FSCN1	-0.06	0.10	-0.61	0.544	0.839
DLBD	OPC	FSCN1	0.07	0.07	1.03	0.302	0.762
DLBD	Oligo	FSCN1	0.19	0.05	3.64	0.000273	0.00361
DLBD	EN_L2_3_IT	FSCN3	0.04	0.10	0.42	0.675	0.853
DLBD	EN_L3_5_IT_2	FSCN3	1.87	0.95	1.96	0.0497	0.25
DLBD	Oligo	FSCN3	-0.06	0.13	-0.46	0.648	0.812
DLBD	Astro	FSD1	0.15	0.09	1.55	0.122	0.288
DLBD	EN_L2_3_IT	FSD1	0.04	0.04	0.91	0.365	0.654
DLBD	EN_L3_5_IT_1	FSD1	0.20	0.07	3.03	0.00245	0.0427
DLBD	EN_L3_5_IT_2	FSD1	0.11	0.05	2.36	0.018	0.141
DLBD	EN_L3_5_IT_3	FSD1	0.05	0.05	0.97	0.332	0.602
DLBD	EN_L5_6_NP	FSD1	-0.05	0.07	-0.68	0.499	0.835
DLBD	EN_L5_ET	FSD1	0.88	0.63	1.38	0.167	0.765
DLBD	EN_L6B	FSD1	0.05	0.08	0.61	0.544	0.84
DLBD	EN_L6_CT	FSD1	0.07	0.07	1.00	0.319	0.681
DLBD	EN_L6_IT_1	FSD1	0.07	0.08	0.86	0.392	0.842
DLBD	EN_L6_IT_2	FSD1	0.07	0.09	0.85	0.395	0.782
DLBD	IN_ADARB2	FSD1	0.07	0.09	0.73	0.464	0.858
DLBD	IN_LAMP5_LHX6	FSD1	-0.09	0.10	-0.87	0.383	0.784
DLBD	IN_LAMP5_RELN	FSD1	0.04	0.09	0.46	0.644	0.923
DLBD	IN_PVALB	FSD1	0.07	0.05	1.34	0.179	0.504
DLBD	IN_PVALB_CHC	FSD1	-0.01	0.11	-0.07	0.947	0.991
DLBD	IN_SST	FSD1	-0.02	0.06	-0.38	0.705	0.914
DLBD	IN_VIP	FSD1	0.06	0.05	1.41	0.159	0.476
DLBD	OPC	FSD1	0.16	0.06	2.78	0.00548	0.227
DLBD	Oligo	FSD1	0.24	0.05	4.41	1.02e-05	0.000313
DLBD	Astro	FSD1L	0.04	0.05	0.88	0.38	0.588
DLBD	EN_L2_3_IT	FSD1L	0.04	0.03	1.42	0.156	0.438
DLBD	EN_L3_5_IT_1	FSD1L	0.04	0.04	0.95	0.344	0.679
DLBD	EN_L3_5_IT_2	FSD1L	0.11	0.03	3.12	0.00182	0.0329
DLBD	EN_L3_5_IT_3	FSD1L	0.10	0.03	2.75	0.00592	0.0567
DLBD	EN_L5_6_NP	FSD1L	0.03	0.06	0.47	0.639	0.896
DLBD	EN_L5_ET	FSD1L	0.34	0.49	0.69	0.491	0.929
DLBD	EN_L6B	FSD1L	0.14	0.05	2.72	0.00654	0.132
DLBD	EN_L6_CT	FSD1L	0.04	0.05	0.80	0.425	0.766
DLBD	EN_L6_IT_1	FSD1L	0.03	0.05	0.64	0.522	0.89
DLBD	EN_L6_IT_2	FSD1L	0.08	0.06	1.48	0.139	0.575
DLBD	IN_ADARB2	FSD1L	-0.01	0.05	-0.13	0.896	0.98
DLBD	IN_LAMP5_LHX6	FSD1L	0.15	0.05	2.82	0.00475	0.102
DLBD	IN_LAMP5_RELN	FSD1L	-0.02	0.05	-0.31	0.757	0.948
DLBD	IN_PVALB	FSD1L	0.12	0.04	3.19	0.00141	0.0319
DLBD	IN_PVALB_CHC	FSD1L	0.04	0.06	0.69	0.488	0.853
DLBD	IN_SST	FSD1L	0.09	0.04	2.06	0.0392	0.314
DLBD	IN_VIP	FSD1L	0.03	0.03	0.97	0.332	0.661
DLBD	Micro	FSD1L	0.09	0.08	1.15	0.249	0.63
DLBD	OPC	FSD1L	-0.03	0.05	-0.62	0.532	0.885
DLBD	Oligo	FSD1L	-0.10	0.04	-2.36	0.0182	0.0802
DLBD	PC	FSD1L	0.68	0.82	0.83	0.405	0.875
DLBD	Astro	FSD2	-0.34	0.11	-3.09	0.00203	0.0159
DLBD	EN_L2_3_IT	FSD2	-0.19	0.09	-1.98	0.0474	0.237
DLBD	EN_L3_5_IT_1	FSD2	-0.18	0.11	-1.59	0.112	0.396
DLBD	EN_L3_5_IT_2	FSD2	-0.10	0.11	-0.96	0.336	0.652
DLBD	EN_L3_5_IT_3	FSD2	-0.24	0.10	-2.42	0.0157	0.103
DLBD	EN_L5_6_NP	FSD2	-0.16	0.13	-1.21	0.225	0.654
DLBD	EN_L6B	FSD2	0.03	0.16	0.19	0.853	0.957
DLBD	EN_L6_CT	FSD2	-0.05	0.16	-0.32	0.748	0.912
DLBD	EN_L6_IT_1	FSD2	-0.17	0.14	-1.21	0.225	0.734
DLBD	EN_L6_IT_2	FSD2	0.07	0.15	0.46	0.642	0.899
DLBD	IN_ADARB2	FSD2	-0.09	0.12	-0.74	0.458	0.855
DLBD	IN_LAMP5_LHX6	FSD2	-0.16	0.16	-1.05	0.292	0.712
DLBD	IN_LAMP5_RELN	FSD2	-0.10	0.14	-0.69	0.493	0.873
DLBD	IN_PVALB	FSD2	0.04	0.09	0.38	0.701	0.904
DLBD	IN_SST	FSD2	-0.02	0.12	-0.18	0.854	0.963
DLBD	IN_VIP	FSD2	-0.17	0.11	-1.49	0.135	0.441
DLBD	OPC	FSD2	0.01	0.10	0.13	0.898	0.988
DLBD	Oligo	FSD2	-0.30	0.09	-3.42	0.000633	0.00687
DLBD	Astro	FSHR	0.02	0.10	0.23	0.817	0.908
DLBD	EN_L2_3_IT	FSHR	-0.04	0.13	-0.32	0.752	0.894
DLBD	EN_L3_5_IT_1	FSHR	-0.03	0.18	-0.15	0.878	0.964
DLBD	EN_L3_5_IT_2	FSHR	-0.34	0.18	-1.90	0.0569	0.269
DLBD	EN_L3_5_IT_3	FSHR	-0.23	0.13	-1.83	0.0676	0.244
DLBD	EN_L5_6_NP	FSHR	0.04	0.16	0.25	0.799	0.951
DLBD	IN_PVALB	FSHR	0.20	0.57	0.34	0.731	0.916
DLBD	OPC	FSHR	0.31	0.17	1.78	0.0754	0.524
DLBD	Oligo	FSHR	0.04	0.10	0.42	0.677	0.832
DLBD	Astro	FSIP1	-0.03	0.07	-0.44	0.659	0.808
DLBD	EN_L2_3_IT	FSIP1	-0.08	0.05	-1.83	0.0674	0.289
DLBD	EN_L3_5_IT_1	FSIP1	-0.16	0.07	-2.26	0.0239	0.174
DLBD	EN_L3_5_IT_2	FSIP1	0.04	0.05	0.66	0.508	0.783
DLBD	EN_L3_5_IT_3	FSIP1	0.07	0.06	1.20	0.231	0.494
DLBD	EN_L5_6_NP	FSIP1	-0.06	0.13	-0.45	0.655	0.9
DLBD	EN_L5_ET	FSIP1	0.08	0.77	0.10	0.918	0.988
DLBD	EN_L6B	FSIP1	0.17	0.10	1.67	0.0952	0.447
DLBD	EN_L6_CT	FSIP1	0.08	0.09	0.93	0.354	0.707
DLBD	EN_L6_IT_1	FSIP1	-0.10	0.08	-1.25	0.211	0.718
DLBD	EN_L6_IT_2	FSIP1	0.02	0.09	0.18	0.859	0.969
DLBD	IN_ADARB2	FSIP1	0.03	0.09	0.37	0.71	0.94
DLBD	IN_LAMP5_LHX6	FSIP1	0.11	0.08	1.45	0.147	0.552
DLBD	IN_LAMP5_RELN	FSIP1	0.04	0.08	0.53	0.597	0.911
DLBD	IN_PVALB	FSIP1	0.06	0.06	1.03	0.302	0.641
DLBD	IN_PVALB_CHC	FSIP1	-0.01	0.10	-0.08	0.933	0.989
DLBD	IN_SST	FSIP1	0.19	0.08	2.39	0.0168	0.219
DLBD	IN_VIP	FSIP1	0.10	0.07	1.45	0.147	0.458
DLBD	OPC	FSIP1	-0.02	0.10	-0.17	0.865	0.981
DLBD	Oligo	FSIP1	0.26	0.08	3.48	0.000502	0.00572
DLBD	Astro	FSIP2	-0.27	0.12	-2.28	0.0225	0.0924
DLBD	EN_L2_3_IT	FSIP2	-0.28	0.10	-2.66	0.00781	0.0938
DLBD	EN_L3_5_IT_1	FSIP2	-0.26	0.12	-2.15	0.0318	0.205
DLBD	EN_L3_5_IT_2	FSIP2	-0.27	0.11	-2.54	0.0111	0.104
DLBD	EN_L3_5_IT_3	FSIP2	-0.30	0.12	-2.64	0.00837	0.0708
DLBD	EN_L5_6_NP	FSIP2	-0.18	0.15	-1.15	0.25	0.677
DLBD	EN_L5_ET	FSIP2	-0.35	1.27	-0.27	0.785	0.968
DLBD	EN_L6B	FSIP2	-0.12	0.16	-0.76	0.448	0.791
DLBD	EN_L6_CT	FSIP2	-0.35	0.15	-2.34	0.0193	0.191
DLBD	EN_L6_IT_1	FSIP2	-0.10	0.14	-0.67	0.5	0.884
DLBD	EN_L6_IT_2	FSIP2	-0.26	0.17	-1.58	0.114	0.545
DLBD	IN_ADARB2	FSIP2	-0.36	0.13	-2.69	0.00715	0.23
DLBD	IN_LAMP5_LHX6	FSIP2	-0.08	0.15	-0.51	0.607	0.893
DLBD	IN_LAMP5_RELN	FSIP2	-0.21	0.13	-1.56	0.118	0.578
DLBD	IN_PVALB	FSIP2	-0.19	0.12	-1.63	0.102	0.386
DLBD	IN_PVALB_CHC	FSIP2	-0.12	0.14	-0.82	0.412	0.808
DLBD	IN_SST	FSIP2	-0.19	0.13	-1.49	0.135	0.525
DLBD	IN_VIP	FSIP2	-0.28	0.11	-2.58	0.00999	0.118
DLBD	Micro	FSIP2	-0.22	0.14	-1.59	0.112	0.465
DLBD	OPC	FSIP2	-0.30	0.10	-3.03	0.00244	0.168
DLBD	Oligo	FSIP2	-0.33	0.10	-3.22	0.00128	0.0116
DLBD	IN_PVALB	FST	0.47	0.15	3.02	0.00253	0.0457
DLBD	Astro	FSTL1	0.06	0.06	0.93	0.355	0.564
DLBD	EN_L2_3_IT	FSTL1	-0.06	0.09	-0.73	0.463	0.729
DLBD	EN_L3_5_IT_1	FSTL1	-0.27	0.13	-2.01	0.0444	0.245
DLBD	EN_L3_5_IT_2	FSTL1	-0.06	0.08	-0.81	0.419	0.723
DLBD	EN_L3_5_IT_3	FSTL1	0.05	0.09	0.60	0.55	0.772
DLBD	EN_L5_6_NP	FSTL1	0.49	1.25	0.39	0.697	0.919
DLBD	EN_L6_IT_1	FSTL1	-2.79	4.25	-0.66	0.511	0.887
DLBD	Endo	FSTL1	0.06	0.15	0.42	0.674	0.946
DLBD	IN_ADARB2	FSTL1	0.13	0.10	1.30	0.193	0.708
DLBD	IN_LAMP5_LHX6	FSTL1	0.36	0.15	2.39	0.017	0.205
DLBD	IN_LAMP5_RELN	FSTL1	-0.07	0.12	-0.62	0.537	0.89
DLBD	IN_PVALB	FSTL1	0.05	0.07	0.69	0.489	0.792
DLBD	IN_SST	FSTL1	0.09	0.08	1.20	0.23	0.635
DLBD	IN_VIP	FSTL1	0.05	0.07	0.66	0.507	0.784
DLBD	OPC	FSTL1	-0.10	0.07	-1.53	0.126	0.606
DLBD	Oligo	FSTL1	0.04	0.10	0.41	0.683	0.836
DLBD	PC	FSTL1	-0.15	0.15	-1.02	0.307	0.839
DLBD	VLMC	FSTL1	-0.02	0.19	-0.12	0.903	0.975
DLBD	Astro	FSTL3	0.04	0.07	0.49	0.622	0.783
DLBD	EN_L2_3_IT	FSTL3	-0.06	0.06	-1.02	0.307	0.605
DLBD	EN_L3_5_IT_1	FSTL3	-0.21	0.11	-1.91	0.0559	0.276
DLBD	EN_L3_5_IT_2	FSTL3	0.02	0.08	0.25	0.803	0.928
DLBD	EN_L3_5_IT_3	FSTL3	-0.11	0.08	-1.28	0.202	0.461
DLBD	EN_L6_CT	FSTL3	-0.14	1.54	-0.09	0.928	0.979
DLBD	EN_L6_IT_1	FSTL3	-0.05	0.11	-0.45	0.654	0.932
DLBD	IN_PVALB	FSTL3	-0.04	0.08	-0.52	0.605	0.858
DLBD	IN_SST	FSTL3	-0.03	0.09	-0.33	0.739	0.924
DLBD	IN_VIP	FSTL3	-0.14	0.09	-1.53	0.126	0.426
DLBD	OPC	FSTL3	0.05	0.10	0.50	0.615	0.912
DLBD	Oligo	FSTL3	-0.06	0.08	-0.69	0.492	0.704
DLBD	Astro	FSTL4	0.14	0.09	1.49	0.136	0.309
DLBD	EN_L2_3_IT	FSTL4	-0.07	0.05	-1.35	0.176	0.467
DLBD	EN_L3_5_IT_1	FSTL4	-0.13	0.06	-2.07	0.0383	0.225
DLBD	EN_L3_5_IT_2	FSTL4	-0.04	0.05	-0.90	0.368	0.678
DLBD	EN_L3_5_IT_3	FSTL4	-0.04	0.06	-0.68	0.497	0.738
DLBD	EN_L5_6_NP	FSTL4	-0.27	0.14	-1.90	0.0581	0.42
DLBD	EN_L5_ET	FSTL4	0.52	0.53	0.97	0.333	0.877
DLBD	EN_L6B	FSTL4	-0.12	0.08	-1.40	0.162	0.555
DLBD	EN_L6_CT	FSTL4	-0.25	0.09	-2.79	0.00531	0.0997
DLBD	EN_L6_IT_1	FSTL4	-0.08	0.09	-0.86	0.392	0.842
DLBD	EN_L6_IT_2	FSTL4	-0.29	0.28	-1.02	0.306	0.735
DLBD	IN_ADARB2	FSTL4	-0.07	0.11	-0.65	0.514	0.882
DLBD	IN_LAMP5_LHX6	FSTL4	1.31	1.05	1.24	0.213	0.635
DLBD	IN_LAMP5_RELN	FSTL4	-0.19	0.14	-1.35	0.176	0.662
DLBD	IN_PVALB	FSTL4	-0.15	0.06	-2.61	0.00914	0.103
DLBD	IN_PVALB_CHC	FSTL4	-0.26	0.10	-2.50	0.0123	0.172
DLBD	IN_SST	FSTL4	-0.14	0.09	-1.53	0.126	0.511
DLBD	IN_VIP	FSTL4	-0.15	0.06	-2.61	0.00898	0.111
DLBD	Micro	FSTL4	0.05	0.13	0.41	0.679	0.901
DLBD	OPC	FSTL4	-0.01	0.09	-0.07	0.946	0.993
DLBD	Oligo	FSTL4	0.04	0.10	0.38	0.706	0.851
DLBD	Astro	FSTL5	-0.06	0.13	-0.47	0.642	0.795
DLBD	EN_L2_3_IT	FSTL5	0.29	0.11	2.53	0.0113	0.111
DLBD	EN_L3_5_IT_1	FSTL5	0.17	0.05	3.11	0.00186	0.0355
DLBD	EN_L3_5_IT_2	FSTL5	0.08	0.05	1.56	0.12	0.395
DLBD	EN_L3_5_IT_3	FSTL5	0.09	0.07	1.32	0.185	0.441
DLBD	EN_L5_6_NP	FSTL5	0.16	0.07	2.38	0.0175	0.265
DLBD	EN_L5_ET	FSTL5	1.38	1.07	1.29	0.196	0.786
DLBD	EN_L6B	FSTL5	-0.10	0.18	-0.54	0.588	0.859
DLBD	EN_L6_CT	FSTL5	0.33	0.09	3.75	0.000175	0.0139
DLBD	EN_L6_IT_1	FSTL5	0.13	0.07	1.79	0.0733	0.525
DLBD	EN_L6_IT_2	FSTL5	-0.36	0.20	-1.84	0.0656	0.454
DLBD	Endo	FSTL5	-0.55	1.13	-0.49	0.624	0.936
DLBD	IN_ADARB2	FSTL5	0.04	0.05	0.72	0.471	0.861
DLBD	IN_LAMP5_LHX6	FSTL5	0.07	0.05	1.59	0.113	0.491
DLBD	IN_LAMP5_RELN	FSTL5	0.17	0.05	3.67	0.00024	0.0294
DLBD	IN_PVALB	FSTL5	0.31	0.08	3.70	0.000216	0.00908
DLBD	IN_PVALB_CHC	FSTL5	0.14	0.05	2.95	0.00321	0.0789
DLBD	IN_SST	FSTL5	0.04	0.07	0.56	0.572	0.859
DLBD	IN_VIP	FSTL5	0.10	0.04	2.34	0.0195	0.168
DLBD	Micro	FSTL5	-0.29	0.09	-3.13	0.00174	0.0472
DLBD	OPC	FSTL5	0.05	0.07	0.65	0.516	0.88
DLBD	Oligo	FSTL5	-0.19	0.08	-2.34	0.0194	0.084
DLBD	Astro	FTCD	0.26	0.11	2.33	0.02	0.085
DLBD	EN_L2_3_IT	FTCD	-0.04	0.15	-0.27	0.785	0.911
DLBD	EN_L3_5_IT_1	FTCD	0.12	0.13	0.88	0.38	0.709
DLBD	EN_L3_5_IT_2	FTCD	-0.01	0.14	-0.04	0.966	0.987
DLBD	EN_L3_5_IT_3	FTCD	-0.07	0.18	-0.39	0.698	0.866
DLBD	EN_L5_6_NP	FTCD	-0.14	0.17	-0.81	0.418	0.786
DLBD	EN_L6B	FTCD	-0.10	0.22	-0.46	0.645	0.882
DLBD	EN_L6_CT	FTCD	-0.02	0.19	-0.09	0.929	0.979
DLBD	EN_L6_IT_1	FTCD	-0.39	0.22	-1.75	0.08	0.538
DLBD	EN_L6_IT_2	FTCD	-0.04	0.24	-0.17	0.866	0.971
DLBD	IN_ADARB2	FTCD	2.14	0.71	3.02	0.00252	0.152
DLBD	IN_LAMP5_LHX6	FTCD	-0.03	0.18	-0.15	0.878	0.974
DLBD	IN_LAMP5_RELN	FTCD	-0.02	0.18	-0.11	0.91	0.982
DLBD	IN_PVALB	FTCD	0.00	0.16	0.01	0.99	0.997
DLBD	IN_SST	FTCD	0.13	0.16	0.78	0.433	0.785
DLBD	IN_VIP	FTCD	-0.03	0.15	-0.17	0.864	0.953
DLBD	Oligo	FTCD	0.71	0.17	4.09	4.29e-05	0.000934
DLBD	Astro	FTCDNL1	-0.33	0.06	-5.24	1.59e-07	1.35e-05
DLBD	EN_L2_3_IT	FTCDNL1	0.00	0.05	0.06	0.953	0.985
DLBD	EN_L3_5_IT_1	FTCDNL1	-0.07	0.06	-1.28	0.2	0.526
DLBD	EN_L3_5_IT_2	FTCDNL1	0.07	0.05	1.33	0.183	0.488
DLBD	EN_L3_5_IT_3	FTCDNL1	-0.07	0.06	-1.30	0.192	0.449
DLBD	EN_L5_6_NP	FTCDNL1	0.03	0.09	0.29	0.774	0.945
DLBD	EN_L5_ET	FTCDNL1	0.24	0.84	0.29	0.774	0.967
DLBD	EN_L6B	FTCDNL1	-0.22	0.08	-2.80	0.00508	0.119
DLBD	EN_L6_CT	FTCDNL1	-0.07	0.08	-0.86	0.391	0.739
DLBD	EN_L6_IT_1	FTCDNL1	0.00	0.08	0.06	0.952	0.994
DLBD	EN_L6_IT_2	FTCDNL1	0.05	0.07	0.67	0.501	0.838
DLBD	IN_ADARB2	FTCDNL1	-0.15	0.11	-1.32	0.187	0.703
DLBD	IN_LAMP5_LHX6	FTCDNL1	-0.07	0.14	-0.47	0.641	0.905
DLBD	IN_LAMP5_RELN	FTCDNL1	0.00	0.12	0.02	0.988	0.998
DLBD	IN_PVALB	FTCDNL1	-0.08	0.06	-1.29	0.198	0.525
DLBD	IN_PVALB_CHC	FTCDNL1	0.14	0.10	1.37	0.172	0.604
DLBD	IN_SST	FTCDNL1	0.14	0.08	1.67	0.0946	0.461
DLBD	IN_VIP	FTCDNL1	-0.02	0.07	-0.31	0.756	0.912
DLBD	Micro	FTCDNL1	-0.07	0.07	-1.01	0.311	0.692
DLBD	OPC	FTCDNL1	0.07	0.08	0.90	0.369	0.808
DLBD	Oligo	FTCDNL1	-0.26	0.06	-4.58	4.54e-06	0.000171
DLBD	PVM	FTCDNL1	0.11	0.19	0.60	0.546	0.859
DLBD	Adaptive	FTH1	-0.11	0.21	-0.52	0.601	0.99
DLBD	Astro	FTH1	-0.05	0.07	-0.68	0.498	0.688
DLBD	EN_L2_3_IT	FTH1	0.08	0.05	1.55	0.121	0.384
DLBD	EN_L3_5_IT_1	FTH1	0.02	0.05	0.48	0.63	0.864
DLBD	EN_L3_5_IT_2	FTH1	0.02	0.05	0.50	0.619	0.843
DLBD	EN_L3_5_IT_3	FTH1	-0.02	0.05	-0.42	0.678	0.854
DLBD	EN_L5_6_NP	FTH1	0.05	0.07	0.75	0.456	0.805
DLBD	EN_L5_ET	FTH1	-0.04	0.51	-0.07	0.943	0.99
DLBD	EN_L6B	FTH1	-0.00	0.07	-0.07	0.945	0.987
DLBD	EN_L6_CT	FTH1	-0.05	0.08	-0.70	0.483	0.794
DLBD	EN_L6_IT_1	FTH1	0.04	0.08	0.51	0.607	0.918
DLBD	EN_L6_IT_2	FTH1	-0.13	0.09	-1.48	0.138	0.575
DLBD	Endo	FTH1	-0.04	0.10	-0.38	0.703	0.952
DLBD	IN_ADARB2	FTH1	-0.10	0.07	-1.40	0.161	0.673
DLBD	IN_LAMP5_LHX6	FTH1	-0.00	0.07	-0.02	0.982	0.996
DLBD	IN_LAMP5_RELN	FTH1	0.03	0.06	0.43	0.668	0.929
DLBD	IN_PVALB	FTH1	-0.06	0.05	-1.25	0.21	0.539
DLBD	IN_PVALB_CHC	FTH1	-0.13	0.07	-1.86	0.0627	0.404
DLBD	IN_SST	FTH1	0.02	0.06	0.32	0.75	0.928
DLBD	IN_VIP	FTH1	-0.02	0.05	-0.51	0.612	0.842
DLBD	Micro	FTH1	0.03	0.10	0.28	0.782	0.943
DLBD	OPC	FTH1	-0.01	0.05	-0.16	0.871	0.982
DLBD	Oligo	FTH1	-0.15	0.05	-2.98	0.00285	0.021
DLBD	PC	FTH1	-0.12	0.09	-1.38	0.166	0.751
DLBD	PVM	FTH1	0.21	0.19	1.11	0.265	0.719
DLBD	SMC	FTH1	0.22	0.25	0.88	0.381	0.994
DLBD	VLMC	FTH1	-0.15	0.14	-1.01	0.311	0.775
DLBD	Adaptive	FTL	-0.15	0.17	-0.84	0.4	0.99
DLBD	Astro	FTL	0.03	0.08	0.34	0.732	0.856
DLBD	EN_L2_3_IT	FTL	0.05	0.07	0.65	0.513	0.76
DLBD	EN_L3_5_IT_1	FTL	0.05	0.06	0.76	0.448	0.754
DLBD	EN_L3_5_IT_2	FTL	0.02	0.06	0.35	0.73	0.897
DLBD	EN_L3_5_IT_3	FTL	0.04	0.05	0.77	0.443	0.701
DLBD	EN_L5_6_NP	FTL	0.25	0.08	3.35	0.000815	0.0605
DLBD	EN_L5_ET	FTL	0.72	0.77	0.93	0.355	0.882
DLBD	EN_L6B	FTL	0.15	0.08	1.84	0.0652	0.38
DLBD	EN_L6_CT	FTL	-0.00	0.10	-0.04	0.969	0.991
DLBD	EN_L6_IT_1	FTL	0.04	0.08	0.49	0.622	0.922
DLBD	EN_L6_IT_2	FTL	-0.08	0.11	-0.74	0.46	0.815
DLBD	Endo	FTL	-0.03	0.11	-0.25	0.802	0.973
DLBD	IN_ADARB2	FTL	-0.04	0.08	-0.58	0.561	0.898
DLBD	IN_LAMP5_LHX6	FTL	0.00	0.08	0.04	0.972	0.992
DLBD	IN_LAMP5_RELN	FTL	0.00	0.07	0.06	0.95	0.99
DLBD	IN_PVALB	FTL	0.06	0.06	0.96	0.338	0.675
DLBD	IN_PVALB_CHC	FTL	0.01	0.08	0.06	0.952	0.991
DLBD	IN_SST	FTL	-0.03	0.06	-0.47	0.636	0.883
DLBD	IN_VIP	FTL	-0.05	0.06	-0.80	0.421	0.73
DLBD	Micro	FTL	0.09	0.08	1.21	0.226	0.609
DLBD	OPC	FTL	0.08	0.05	1.47	0.141	0.624
DLBD	Oligo	FTL	-0.01	0.05	-0.30	0.761	0.882
DLBD	PC	FTL	-0.12	0.11	-1.07	0.286	0.837
DLBD	PVM	FTL	-0.01	0.15	-0.08	0.94	0.988
DLBD	VLMC	FTL	-0.01	0.12	-0.05	0.962	0.988
DLBD	Adaptive	FTO	0.18	0.18	0.95	0.341	0.99
DLBD	Astro	FTO	0.00	0.03	0.07	0.945	0.973
DLBD	EN_L2_3_IT	FTO	0.00	0.02	0.05	0.964	0.988
DLBD	EN_L3_5_IT_1	FTO	0.01	0.03	0.37	0.715	0.904
DLBD	EN_L3_5_IT_2	FTO	0.02	0.03	0.90	0.366	0.677
DLBD	EN_L3_5_IT_3	FTO	0.02	0.03	0.93	0.355	0.622
DLBD	EN_L5_6_NP	FTO	0.00	0.04	0.00	0.996	0.999
DLBD	EN_L5_ET	FTO	-0.24	0.35	-0.68	0.494	0.929
DLBD	EN_L6B	FTO	-0.00	0.04	-0.06	0.948	0.987
DLBD	EN_L6_CT	FTO	0.00	0.03	0.02	0.986	0.996
DLBD	EN_L6_IT_1	FTO	-0.02	0.04	-0.57	0.567	0.906
DLBD	EN_L6_IT_2	FTO	-0.01	0.04	-0.14	0.888	0.975
DLBD	Endo	FTO	0.02	0.07	0.23	0.821	0.976
DLBD	IN_ADARB2	FTO	0.05	0.03	1.51	0.131	0.637
DLBD	IN_LAMP5_LHX6	FTO	0.10	0.03	2.96	0.00306	0.0797
DLBD	IN_LAMP5_RELN	FTO	0.05	0.03	1.47	0.142	0.614
DLBD	IN_PVALB	FTO	0.01	0.03	0.36	0.717	0.911
DLBD	IN_PVALB_CHC	FTO	0.05	0.04	1.15	0.249	0.689
DLBD	IN_SST	FTO	-0.00	0.03	-0.08	0.934	0.982
DLBD	IN_VIP	FTO	0.04	0.02	1.57	0.117	0.412
DLBD	Micro	FTO	0.03	0.04	0.64	0.524	0.828
DLBD	OPC	FTO	-0.03	0.03	-0.98	0.326	0.779
DLBD	Oligo	FTO	0.00	0.03	0.12	0.906	0.958
DLBD	PC	FTO	-0.09	0.08	-1.08	0.281	0.833
DLBD	PVM	FTO	0.14	0.11	1.20	0.231	0.712
DLBD	SMC	FTO	0.11	0.20	0.55	0.582	0.994
DLBD	VLMC	FTO	0.02	0.07	0.34	0.735	0.939
DLBD	Astro	FTSJ1	0.12	0.07	1.70	0.0898	0.235
DLBD	EN_L2_3_IT	FTSJ1	-0.04	0.06	-0.70	0.483	0.741
DLBD	EN_L3_5_IT_1	FTSJ1	-0.02	0.10	-0.19	0.848	0.953
DLBD	EN_L3_5_IT_2	FTSJ1	-0.03	0.08	-0.38	0.703	0.886
DLBD	EN_L3_5_IT_3	FTSJ1	-0.07	0.08	-0.88	0.379	0.646
DLBD	EN_L6_CT	FTSJ1	-1.55	1.51	-1.03	0.304	0.668
DLBD	EN_L6_IT_1	FTSJ1	10.69	4.49	2.38	0.0172	0.306
DLBD	IN_PVALB	FTSJ1	-0.04	0.08	-0.52	0.605	0.858
DLBD	IN_SST	FTSJ1	-0.02	0.10	-0.20	0.838	0.957
DLBD	IN_VIP	FTSJ1	0.03	0.08	0.37	0.715	0.897
DLBD	Micro	FTSJ1	-0.00	0.11	-0.01	0.989	0.997
DLBD	OPC	FTSJ1	0.10	0.08	1.29	0.199	0.679
DLBD	Oligo	FTSJ1	0.07	0.05	1.45	0.148	0.342
DLBD	Astro	FTSJ3	0.06	0.06	1.02	0.306	0.519
DLBD	EN_L2_3_IT	FTSJ3	0.05	0.06	0.81	0.417	0.693
DLBD	EN_L3_5_IT_1	FTSJ3	0.19	0.11	1.77	0.0771	0.328
DLBD	EN_L3_5_IT_2	FTSJ3	0.15	0.07	2.25	0.0244	0.168
DLBD	EN_L3_5_IT_3	FTSJ3	0.18	0.08	2.24	0.0253	0.138
DLBD	EN_L6_IT_1	FTSJ3	5.36	4.55	1.18	0.239	0.744
DLBD	IN_PVALB	FTSJ3	0.04	0.09	0.49	0.622	0.869
DLBD	IN_SST	FTSJ3	0.13	0.11	1.13	0.258	0.663
DLBD	IN_VIP	FTSJ3	0.11	0.09	1.24	0.216	0.548
DLBD	Micro	FTSJ3	0.16	0.08	1.94	0.052	0.331
DLBD	OPC	FTSJ3	0.03	0.08	0.43	0.667	0.931
DLBD	Oligo	FTSJ3	0.07	0.04	1.90	0.0579	0.182
DLBD	Adaptive	FUBP1	-0.05	0.14	-0.38	0.701	0.99
DLBD	Astro	FUBP1	-0.04	0.03	-1.23	0.218	0.417
DLBD	EN_L2_3_IT	FUBP1	0.00	0.03	0.00	0.999	1
DLBD	EN_L3_5_IT_1	FUBP1	0.06	0.05	1.24	0.215	0.543
DLBD	EN_L3_5_IT_2	FUBP1	0.04	0.04	1.02	0.305	0.626
DLBD	EN_L3_5_IT_3	FUBP1	0.03	0.04	0.80	0.423	0.686
DLBD	EN_L5_6_NP	FUBP1	-0.02	0.05	-0.47	0.641	0.897
DLBD	EN_L5_ET	FUBP1	-0.69	0.51	-1.35	0.177	0.766
DLBD	EN_L6B	FUBP1	-0.08	0.06	-1.31	0.19	0.582
DLBD	EN_L6_CT	FUBP1	0.00	0.04	0.04	0.967	0.991
DLBD	EN_L6_IT_1	FUBP1	-0.01	0.06	-0.24	0.812	0.97
DLBD	EN_L6_IT_2	FUBP1	0.02	0.06	0.27	0.791	0.95
DLBD	Endo	FUBP1	-0.06	0.10	-0.56	0.574	0.927
DLBD	IN_ADARB2	FUBP1	0.05	0.05	0.93	0.35	0.809
DLBD	IN_LAMP5_LHX6	FUBP1	-0.00	0.05	-0.09	0.927	0.986
DLBD	IN_LAMP5_RELN	FUBP1	0.01	0.05	0.19	0.848	0.974
DLBD	IN_PVALB	FUBP1	-0.04	0.03	-1.34	0.182	0.506
DLBD	IN_PVALB_CHC	FUBP1	0.01	0.06	0.22	0.823	0.968
DLBD	IN_SST	FUBP1	0.07	0.04	1.73	0.0831	0.437
DLBD	IN_VIP	FUBP1	-0.01	0.03	-0.20	0.838	0.942
DLBD	Micro	FUBP1	0.01	0.04	0.13	0.897	0.978
DLBD	OPC	FUBP1	0.03	0.04	0.76	0.445	0.847
DLBD	Oligo	FUBP1	0.04	0.03	1.33	0.183	0.39
DLBD	PC	FUBP1	0.06	0.08	0.73	0.468	0.897
DLBD	PVM	FUBP1	0.10	0.11	0.93	0.355	0.768
DLBD	SMC	FUBP1	0.49	0.26	1.84	0.0655	0.782
DLBD	VLMC	FUBP1	0.14	0.10	1.33	0.184	0.689
DLBD	Astro	FUBP3	-0.14	0.04	-4.07	4.77e-05	0.00102
DLBD	EN_L2_3_IT	FUBP3	-0.07	0.02	-2.69	0.00716	0.09
DLBD	EN_L3_5_IT_1	FUBP3	-0.06	0.04	-1.53	0.125	0.419
DLBD	EN_L3_5_IT_2	FUBP3	-0.11	0.03	-3.13	0.00175	0.0321
DLBD	EN_L3_5_IT_3	FUBP3	-0.09	0.03	-2.58	0.00983	0.0785
DLBD	EN_L5_6_NP	FUBP3	-0.18	0.06	-2.83	0.00466	0.14
DLBD	EN_L5_ET	FUBP3	-0.08	0.53	-0.15	0.884	0.986
DLBD	EN_L6B	FUBP3	-0.06	0.06	-1.05	0.293	0.681
DLBD	EN_L6_CT	FUBP3	-0.13	0.05	-2.67	0.00765	0.123
DLBD	EN_L6_IT_1	FUBP3	-0.07	0.05	-1.27	0.203	0.712
DLBD	EN_L6_IT_2	FUBP3	-0.05	0.06	-0.87	0.385	0.78
DLBD	Endo	FUBP3	0.17	0.12	1.37	0.171	0.742
DLBD	IN_ADARB2	FUBP3	-0.02	0.05	-0.34	0.736	0.946
DLBD	IN_LAMP5_LHX6	FUBP3	-0.04	0.05	-0.74	0.462	0.828
DLBD	IN_LAMP5_RELN	FUBP3	-0.00	0.04	-0.03	0.977	0.994
DLBD	IN_PVALB	FUBP3	-0.05	0.03	-1.68	0.0936	0.373
DLBD	IN_PVALB_CHC	FUBP3	0.02	0.05	0.32	0.748	0.951
DLBD	IN_SST	FUBP3	-0.03	0.04	-0.79	0.431	0.784
DLBD	IN_VIP	FUBP3	-0.03	0.03	-1.07	0.283	0.618
DLBD	Micro	FUBP3	0.05	0.05	1.01	0.315	0.696
DLBD	OPC	FUBP3	-0.04	0.04	-1.02	0.31	0.769
DLBD	Oligo	FUBP3	-0.09	0.03	-3.14	0.0017	0.0144
DLBD	PC	FUBP3	-0.15	0.12	-1.28	0.2	0.773
DLBD	VLMC	FUBP3	0.10	0.11	0.96	0.335	0.788
DLBD	Astro	FUCA1	-0.03	0.06	-0.48	0.635	0.79
DLBD	EN_L2_3_IT	FUCA1	-0.05	0.05	-0.91	0.361	0.651
DLBD	EN_L3_5_IT_1	FUCA1	-0.07	0.09	-0.85	0.394	0.717
DLBD	EN_L3_5_IT_2	FUCA1	-0.07	0.07	-1.02	0.306	0.627
DLBD	EN_L3_5_IT_3	FUCA1	-0.07	0.06	-1.22	0.221	0.482
DLBD	EN_L5_6_NP	FUCA1	-0.49	1.45	-0.34	0.737	0.934
DLBD	EN_L6_CT	FUCA1	0.02	0.12	0.13	0.898	0.971
DLBD	EN_L6_IT_1	FUCA1	-0.21	0.10	-2.05	0.0408	0.432
DLBD	IN_ADARB2	FUCA1	0.19	0.11	1.68	0.0928	0.581
DLBD	IN_LAMP5_RELN	FUCA1	0.01	0.10	0.05	0.959	0.991
DLBD	IN_PVALB	FUCA1	-0.02	0.07	-0.37	0.713	0.909
DLBD	IN_SST	FUCA1	-0.17	0.09	-1.75	0.0804	0.431
DLBD	IN_VIP	FUCA1	0.01	0.07	0.20	0.84	0.942
DLBD	Micro	FUCA1	0.13	0.09	1.40	0.161	0.535
DLBD	OPC	FUCA1	-0.06	0.09	-0.70	0.483	0.864
DLBD	Oligo	FUCA1	-0.02	0.05	-0.29	0.768	0.888
DLBD	Astro	FUCA2	0.12	0.06	2.13	0.0332	0.12
DLBD	EN_L2_3_IT	FUCA2	-0.13	0.06	-2.03	0.0419	0.223
DLBD	EN_L3_5_IT_1	FUCA2	-0.10	0.10	-1.00	0.319	0.655
DLBD	EN_L3_5_IT_2	FUCA2	-0.26	0.08	-3.46	0.00054	0.0147
DLBD	EN_L3_5_IT_3	FUCA2	-0.17	0.08	-2.11	0.0349	0.166
DLBD	EN_L5_6_NP	FUCA2	-0.11	0.13	-0.85	0.396	0.772
DLBD	EN_L6B	FUCA2	-0.07	0.14	-0.51	0.609	0.868
DLBD	EN_L6_CT	FUCA2	0.01	0.12	0.06	0.95	0.987
DLBD	EN_L6_IT_1	FUCA2	-0.10	0.09	-1.06	0.289	0.783
DLBD	EN_L6_IT_2	FUCA2	-0.10	0.14	-0.67	0.505	0.838
DLBD	IN_ADARB2	FUCA2	-0.17	0.11	-1.56	0.118	0.618
DLBD	IN_LAMP5_LHX6	FUCA2	-0.20	0.11	-1.81	0.0695	0.401
DLBD	IN_LAMP5_RELN	FUCA2	-0.03	0.11	-0.28	0.781	0.955
DLBD	IN_PVALB	FUCA2	-0.11	0.06	-1.75	0.0798	0.345
DLBD	IN_SST	FUCA2	-0.03	0.09	-0.39	0.695	0.91
DLBD	IN_VIP	FUCA2	-0.07	0.07	-1.09	0.276	0.61
DLBD	Micro	FUCA2	0.01	0.07	0.19	0.852	0.969
DLBD	OPC	FUCA2	0.15	0.08	1.83	0.0674	0.502
DLBD	Oligo	FUCA2	0.01	0.04	0.17	0.868	0.939
DLBD	Astro	FUNDC1	-0.02	0.06	-0.37	0.71	0.841
DLBD	EN_L2_3_IT	FUNDC1	-0.01	0.06	-0.24	0.812	0.925
DLBD	EN_L3_5_IT_1	FUNDC1	-0.02	0.10	-0.20	0.844	0.953
DLBD	EN_L3_5_IT_2	FUNDC1	-0.01	0.07	-0.10	0.919	0.97
DLBD	EN_L3_5_IT_3	FUNDC1	0.11	0.08	1.45	0.147	0.387
DLBD	EN_L5_6_NP	FUNDC1	-1.95	1.52	-1.29	0.198	0.625
DLBD	EN_L6_CT	FUNDC1	0.14	1.59	0.09	0.931	0.98
DLBD	EN_L6_IT_1	FUNDC1	-0.05	0.12	-0.43	0.665	0.934
DLBD	IN_LAMP5_RELN	FUNDC1	0.05	0.10	0.45	0.652	0.926
DLBD	IN_PVALB	FUNDC1	-0.00	0.07	-0.06	0.949	0.986
DLBD	IN_SST	FUNDC1	0.05	0.10	0.46	0.645	0.887
DLBD	IN_VIP	FUNDC1	0.09	0.09	1.04	0.299	0.631
DLBD	OPC	FUNDC1	-0.04	0.09	-0.46	0.647	0.923
DLBD	Oligo	FUNDC1	-0.10	0.05	-2.05	0.0408	0.141
DLBD	Astro	FUNDC2	0.04	0.05	0.86	0.388	0.595
DLBD	EN_L2_3_IT	FUNDC2	-0.03	0.05	-0.55	0.581	0.801
DLBD	EN_L3_5_IT_1	FUNDC2	0.09	0.10	0.89	0.373	0.701
DLBD	EN_L3_5_IT_2	FUNDC2	0.06	0.07	0.96	0.336	0.653
DLBD	EN_L3_5_IT_3	FUNDC2	0.10	0.07	1.40	0.16	0.406
DLBD	EN_L5_6_NP	FUNDC2	-3.54	1.20	-2.95	0.00313	0.117
DLBD	EN_L6_CT	FUNDC2	-0.69	1.61	-0.43	0.668	0.881
DLBD	EN_L6_IT_1	FUNDC2	0.09	0.12	0.74	0.457	0.868
DLBD	Endo	FUNDC2	-2.00	1.03	-1.94	0.052	0.556
DLBD	IN_ADARB2	FUNDC2	0.13	0.10	1.20	0.229	0.737
DLBD	IN_LAMP5_RELN	FUNDC2	0.01	0.11	0.07	0.943	0.988
DLBD	IN_PVALB	FUNDC2	0.11	0.07	1.47	0.141	0.452
DLBD	IN_SST	FUNDC2	0.05	0.10	0.47	0.639	0.885
DLBD	IN_VIP	FUNDC2	0.05	0.06	0.73	0.466	0.757
DLBD	Micro	FUNDC2	-0.06	0.08	-0.68	0.494	0.813
DLBD	OPC	FUNDC2	-0.00	0.06	-0.04	0.97	0.997
DLBD	Oligo	FUNDC2	-0.01	0.03	-0.25	0.799	0.905
DLBD	Astro	FURIN	-0.01	0.07	-0.08	0.935	0.969
DLBD	EN_L2_3_IT	FURIN	0.08	0.06	1.46	0.144	0.422
DLBD	EN_L3_5_IT_1	FURIN	0.19	0.10	1.92	0.0552	0.275
DLBD	EN_L3_5_IT_2	FURIN	0.02	0.07	0.26	0.795	0.926
DLBD	EN_L3_5_IT_3	FURIN	0.03	0.07	0.50	0.618	0.817
DLBD	EN_L5_6_NP	FURIN	-0.88	1.24	-0.72	0.475	0.818
DLBD	EN_L6_CT	FURIN	-0.16	0.12	-1.31	0.189	0.544
DLBD	EN_L6_IT_1	FURIN	-0.04	0.10	-0.42	0.676	0.936
DLBD	Endo	FURIN	0.05	1.21	0.04	0.969	0.995
DLBD	IN_LAMP5_LHX6	FURIN	-0.05	0.11	-0.45	0.651	0.908
DLBD	IN_LAMP5_RELN	FURIN	0.17	0.10	1.65	0.0995	0.54
DLBD	IN_PVALB	FURIN	0.00	0.07	0.02	0.982	0.996
DLBD	IN_SST	FURIN	0.04	0.09	0.50	0.619	0.877
DLBD	IN_VIP	FURIN	-0.09	0.08	-1.21	0.228	0.559
DLBD	Micro	FURIN	0.09	0.12	0.76	0.447	0.784
DLBD	OPC	FURIN	0.03	0.09	0.35	0.726	0.948
DLBD	Oligo	FURIN	0.13	0.05	2.41	0.0157	0.0723
DLBD	Adaptive	FUS	-0.02	0.16	-0.14	0.889	0.99
DLBD	Astro	FUS	0.03	0.05	0.55	0.582	0.754
DLBD	EN_L2_3_IT	FUS	0.04	0.03	1.17	0.24	0.539
DLBD	EN_L3_5_IT_1	FUS	0.02	0.04	0.53	0.594	0.846
DLBD	EN_L3_5_IT_2	FUS	0.06	0.04	1.60	0.11	0.378
DLBD	EN_L3_5_IT_3	FUS	0.06	0.05	1.35	0.176	0.429
DLBD	EN_L5_6_NP	FUS	0.05	0.06	0.98	0.33	0.737
DLBD	EN_L5_ET	FUS	-0.74	0.58	-1.29	0.197	0.787
DLBD	EN_L6B	FUS	0.08	0.06	1.31	0.189	0.581
DLBD	EN_L6_CT	FUS	-0.03	0.05	-0.51	0.614	0.86
DLBD	EN_L6_IT_1	FUS	-0.03	0.06	-0.52	0.604	0.917
DLBD	EN_L6_IT_2	FUS	0.11	0.06	1.71	0.0874	0.497
DLBD	Endo	FUS	-0.09	0.10	-0.83	0.405	0.872
DLBD	IN_ADARB2	FUS	0.05	0.05	0.95	0.34	0.805
DLBD	IN_LAMP5_LHX6	FUS	0.02	0.07	0.24	0.812	0.956
DLBD	IN_LAMP5_RELN	FUS	0.01	0.07	0.10	0.924	0.984
DLBD	IN_PVALB	FUS	0.03	0.04	0.70	0.481	0.786
DLBD	IN_PVALB_CHC	FUS	0.08	0.06	1.39	0.164	0.596
DLBD	IN_SST	FUS	0.05	0.04	1.23	0.219	0.627
DLBD	IN_VIP	FUS	0.03	0.04	0.85	0.393	0.71
DLBD	Micro	FUS	-0.10	0.05	-2.10	0.0354	0.272
DLBD	OPC	FUS	-0.00	0.04	-0.10	0.92	0.989
DLBD	Oligo	FUS	0.02	0.04	0.46	0.649	0.813
DLBD	PC	FUS	-0.05	0.09	-0.56	0.577	0.919
DLBD	PVM	FUS	0.04	0.14	0.29	0.771	0.95
DLBD	VLMC	FUS	-0.08	0.10	-0.78	0.435	0.841
DLBD	EN_L2_3_IT	FUT1	0.04	0.10	0.44	0.661	0.847
DLBD	Astro	FUT10	-0.05	0.05	-0.96	0.339	0.55
DLBD	EN_L2_3_IT	FUT10	0.06	0.05	1.12	0.263	0.564
DLBD	EN_L3_5_IT_1	FUT10	0.25	0.08	3.16	0.00155	0.0318
DLBD	EN_L3_5_IT_2	FUT10	0.04	0.07	0.62	0.536	0.8
DLBD	EN_L3_5_IT_3	FUT10	0.05	0.07	0.72	0.474	0.722
DLBD	EN_L5_6_NP	FUT10	-0.12	0.13	-0.98	0.328	0.736
DLBD	EN_L6B	FUT10	0.03	0.14	0.19	0.848	0.956
DLBD	EN_L6_CT	FUT10	0.11	0.09	1.20	0.232	0.593
DLBD	EN_L6_IT_1	FUT10	0.01	0.09	0.09	0.928	0.989
DLBD	EN_L6_IT_2	FUT10	0.05	0.12	0.48	0.633	0.896
DLBD	Endo	FUT10	0.51	1.28	0.40	0.692	0.951
DLBD	IN_ADARB2	FUT10	-0.00	0.08	-0.01	0.989	0.998
DLBD	IN_LAMP5_LHX6	FUT10	0.21	0.10	2.11	0.0347	0.293
DLBD	IN_LAMP5_RELN	FUT10	0.01	0.08	0.11	0.915	0.983
DLBD	IN_PVALB	FUT10	-0.12	0.06	-1.90	0.0569	0.288
DLBD	IN_PVALB_CHC	FUT10	0.03	0.09	0.30	0.766	0.954
DLBD	IN_SST	FUT10	-0.05	0.07	-0.67	0.5	0.826
DLBD	IN_VIP	FUT10	0.01	0.05	0.22	0.824	0.939
DLBD	Micro	FUT10	-0.18	0.09	-2.01	0.0441	0.303
DLBD	OPC	FUT10	-0.02	0.05	-0.52	0.605	0.911
DLBD	Oligo	FUT10	0.02	0.04	0.55	0.585	0.771
DLBD	PC	FUT10	1.25	0.92	1.37	0.172	0.756
DLBD	VLMC	FUT10	1.19	0.63	1.91	0.0564	0.512
DLBD	Astro	FUT11	0.17	0.07	2.44	0.0146	0.068
DLBD	EN_L2_3_IT	FUT11	-0.04	0.05	-0.82	0.414	0.69
DLBD	EN_L3_5_IT_1	FUT11	-0.04	0.09	-0.49	0.625	0.861
DLBD	EN_L3_5_IT_2	FUT11	-0.03	0.06	-0.46	0.645	0.856
DLBD	EN_L3_5_IT_3	FUT11	-0.01	0.08	-0.10	0.921	0.972
DLBD	EN_L5_6_NP	FUT11	1.43	1.15	1.24	0.213	0.642
DLBD	EN_L6B	FUT11	0.10	0.13	0.73	0.467	0.8
DLBD	EN_L6_CT	FUT11	0.11	0.12	0.93	0.351	0.706
DLBD	EN_L6_IT_1	FUT11	0.13	0.10	1.26	0.209	0.717
DLBD	EN_L6_IT_2	FUT11	-0.13	0.13	-1.05	0.293	0.725
DLBD	Endo	FUT11	-0.18	1.18	-0.15	0.878	0.986
DLBD	IN_ADARB2	FUT11	-0.00	0.11	-0.00	0.997	0.999
DLBD	IN_LAMP5_LHX6	FUT11	-0.05	0.11	-0.48	0.634	0.904
DLBD	IN_LAMP5_RELN	FUT11	0.09	0.11	0.81	0.419	0.843
DLBD	IN_PVALB	FUT11	0.00	0.06	0.06	0.949	0.986
DLBD	IN_SST	FUT11	-0.09	0.09	-1.06	0.289	0.692
DLBD	IN_VIP	FUT11	0.06	0.07	0.96	0.339	0.666
DLBD	Micro	FUT11	0.14	0.09	1.60	0.109	0.459
DLBD	OPC	FUT11	-0.02	0.06	-0.35	0.724	0.948
DLBD	Oligo	FUT11	0.05	0.04	1.12	0.261	0.488
DLBD	Astro	FUT2	0.03	0.09	0.29	0.77	0.88
DLBD	EN_L2_3_IT	FUT2	-0.15	0.08	-1.97	0.0489	0.242
DLBD	EN_L3_5_IT_1	FUT2	-0.16	0.12	-1.40	0.16	0.473
DLBD	EN_L3_5_IT_2	FUT2	-0.16	0.09	-1.80	0.0714	0.304
DLBD	EN_L3_5_IT_3	FUT2	-0.22	0.09	-2.54	0.011	0.0842
DLBD	EN_L5_6_NP	FUT2	-1.39	1.19	-1.17	0.243	0.671
DLBD	EN_L6_CT	FUT2	-1.15	1.42	-0.81	0.417	0.759
DLBD	EN_L6_IT_1	FUT2	-0.29	0.13	-2.23	0.0255	0.361
DLBD	IN_LAMP5_RELN	FUT2	0.05	0.12	0.42	0.673	0.93
DLBD	IN_PVALB	FUT2	-0.08	0.10	-0.76	0.446	0.763
DLBD	IN_SST	FUT2	-0.24	0.12	-1.94	0.0523	0.354
DLBD	IN_VIP	FUT2	-0.26	0.11	-2.48	0.0131	0.134
DLBD	OPC	FUT2	0.27	0.11	2.38	0.0173	0.312
DLBD	Oligo	FUT2	0.09	0.08	1.09	0.274	0.501
DLBD	Adaptive	FUT8	-0.29	0.17	-1.71	0.0877	0.99
DLBD	Astro	FUT8	-0.04	0.04	-0.94	0.348	0.558
DLBD	EN_L2_3_IT	FUT8	-0.00	0.03	-0.19	0.848	0.943
DLBD	EN_L3_5_IT_1	FUT8	0.02	0.04	0.43	0.666	0.88
DLBD	EN_L3_5_IT_2	FUT8	0.09	0.03	3.02	0.0025	0.0403
DLBD	EN_L3_5_IT_3	FUT8	0.02	0.04	0.42	0.671	0.85
DLBD	EN_L5_6_NP	FUT8	-0.01	0.04	-0.17	0.865	0.97
DLBD	EN_L5_ET	FUT8	1.33	0.45	2.96	0.00307	0.247
DLBD	EN_L6B	FUT8	0.01	0.06	0.10	0.921	0.981
DLBD	EN_L6_CT	FUT8	-0.07	0.04	-1.62	0.106	0.428
DLBD	EN_L6_IT_1	FUT8	0.01	0.04	0.21	0.837	0.974
DLBD	EN_L6_IT_2	FUT8	-0.03	0.05	-0.57	0.565	0.871
DLBD	Endo	FUT8	-0.02	0.10	-0.22	0.823	0.976
DLBD	IN_ADARB2	FUT8	0.04	0.04	1.04	0.3	0.782
DLBD	IN_LAMP5_LHX6	FUT8	0.11	0.04	2.68	0.00742	0.131
DLBD	IN_LAMP5_RELN	FUT8	0.12	0.05	2.44	0.0147	0.248
DLBD	IN_PVALB	FUT8	0.01	0.03	0.47	0.639	0.875
DLBD	IN_PVALB_CHC	FUT8	0.15	0.05	2.98	0.0029	0.0753
DLBD	IN_SST	FUT8	0.10	0.04	2.65	0.00807	0.153
DLBD	IN_VIP	FUT8	0.04	0.03	1.52	0.13	0.432
DLBD	Micro	FUT8	0.04	0.07	0.54	0.59	0.861
DLBD	OPC	FUT8	-0.03	0.03	-0.99	0.322	0.778
DLBD	Oligo	FUT8	-0.14	0.04	-3.85	0.000119	0.00196
DLBD	PC	FUT8	0.07	0.11	0.66	0.507	0.909
DLBD	PVM	FUT8	0.17	0.15	1.09	0.274	0.721
DLBD	VLMC	FUT8	-0.06	0.13	-0.50	0.619	0.918
DLBD	Astro	FUT9	0.00	0.05	0.01	0.993	0.996
DLBD	EN_L2_3_IT	FUT9	0.00	0.04	0.05	0.962	0.987
DLBD	EN_L3_5_IT_1	FUT9	0.05	0.04	1.27	0.204	0.531
DLBD	EN_L3_5_IT_2	FUT9	0.02	0.03	0.66	0.508	0.784
DLBD	EN_L3_5_IT_3	FUT9	0.17	0.04	4.13	3.68e-05	0.00197
DLBD	EN_L5_6_NP	FUT9	0.13	0.06	2.18	0.0291	0.324
DLBD	EN_L5_ET	FUT9	0.21	0.37	0.57	0.571	0.946
DLBD	EN_L6B	FUT9	0.09	0.05	1.74	0.0819	0.421
DLBD	EN_L6_CT	FUT9	0.05	0.05	1.01	0.313	0.677
DLBD	EN_L6_IT_1	FUT9	-0.02	0.06	-0.26	0.797	0.968
DLBD	EN_L6_IT_2	FUT9	0.02	0.08	0.26	0.798	0.951
DLBD	Endo	FUT9	1.77	0.92	1.93	0.053	0.558
DLBD	IN_ADARB2	FUT9	0.13	0.05	2.41	0.0159	0.306
DLBD	IN_LAMP5_LHX6	FUT9	0.15	0.05	2.75	0.00601	0.116
DLBD	IN_LAMP5_RELN	FUT9	0.05	0.04	1.11	0.269	0.747
DLBD	IN_PVALB	FUT9	0.19	0.05	3.91	9.1e-05	0.0049
DLBD	IN_PVALB_CHC	FUT9	0.08	0.05	1.66	0.0975	0.481
DLBD	IN_SST	FUT9	0.20	0.06	3.42	0.000627	0.0414
DLBD	IN_VIP	FUT9	0.06	0.03	1.89	0.0585	0.296
DLBD	Micro	FUT9	0.16	0.11	1.46	0.145	0.515
DLBD	OPC	FUT9	0.00	0.04	0.06	0.95	0.993
DLBD	Oligo	FUT9	0.15	0.06	2.33	0.0198	0.0854
DLBD	PC	FUT9	1.45	1.13	1.28	0.2	0.773
DLBD	Astro	FUZ	0.08	0.07	1.17	0.24	0.443
DLBD	EN_L2_3_IT	FUZ	0.01	0.06	0.15	0.882	0.959
DLBD	EN_L3_5_IT_1	FUZ	0.09	0.11	0.78	0.434	0.745
DLBD	EN_L3_5_IT_2	FUZ	0.00	0.08	0.00	1	1
DLBD	EN_L3_5_IT_3	FUZ	0.02	0.09	0.26	0.793	0.915
DLBD	EN_L6_IT_1	FUZ	9.15	4.42	2.07	0.0382	0.422
DLBD	IN_PVALB	FUZ	0.09	0.09	1.02	0.308	0.647
DLBD	IN_SST	FUZ	-0.06	0.11	-0.59	0.558	0.851
DLBD	IN_VIP	FUZ	0.09	0.09	0.95	0.344	0.669
DLBD	OPC	FUZ	0.02	0.08	0.24	0.811	0.972
DLBD	Oligo	FUZ	0.02	0.04	0.36	0.72	0.86
DLBD	Adaptive	FXR1	0.03	0.18	0.17	0.862	0.99
DLBD	Astro	FXR1	0.10	0.05	2.15	0.0314	0.115
DLBD	EN_L2_3_IT	FXR1	0.08	0.04	2.33	0.0198	0.151
DLBD	EN_L3_5_IT_1	FXR1	0.08	0.05	1.66	0.0971	0.37
DLBD	EN_L3_5_IT_2	FXR1	0.12	0.04	3.04	0.00237	0.0391
DLBD	EN_L3_5_IT_3	FXR1	0.15	0.04	3.76	0.000171	0.00552
DLBD	EN_L5_6_NP	FXR1	0.10	0.05	1.76	0.0776	0.461
DLBD	EN_L5_ET	FXR1	0.27	0.50	0.53	0.595	0.947
DLBD	EN_L6B	FXR1	0.17	0.06	2.94	0.00325	0.0953
DLBD	EN_L6_CT	FXR1	0.13	0.05	2.61	0.00915	0.133
DLBD	EN_L6_IT_1	FXR1	0.10	0.06	1.80	0.0724	0.523
DLBD	EN_L6_IT_2	FXR1	0.09	0.06	1.57	0.117	0.547
DLBD	Endo	FXR1	0.04	0.11	0.42	0.675	0.946
DLBD	IN_ADARB2	FXR1	0.07	0.05	1.36	0.175	0.691
DLBD	IN_LAMP5_LHX6	FXR1	0.07	0.05	1.32	0.186	0.603
DLBD	IN_LAMP5_RELN	FXR1	0.11	0.05	2.22	0.0267	0.33
DLBD	IN_PVALB	FXR1	0.08	0.04	2.07	0.0384	0.235
DLBD	IN_PVALB_CHC	FXR1	0.14	0.05	2.58	0.00979	0.153
DLBD	IN_SST	FXR1	0.10	0.05	2.25	0.0244	0.259
DLBD	IN_VIP	FXR1	0.08	0.04	1.82	0.0692	0.321
DLBD	Micro	FXR1	0.15	0.06	2.37	0.0178	0.186
DLBD	OPC	FXR1	0.08	0.05	1.62	0.105	0.577
DLBD	Oligo	FXR1	0.14	0.05	2.88	0.00396	0.0268
DLBD	PC	FXR1	0.15	0.10	1.49	0.135	0.719
DLBD	PVM	FXR1	0.07	0.15	0.44	0.659	0.91
DLBD	SMC	FXR1	-0.43	0.25	-1.70	0.0891	0.827
DLBD	VLMC	FXR1	0.06	0.11	0.53	0.593	0.914
DLBD	Astro	FXR2	-0.01	0.05	-0.32	0.747	0.865
DLBD	EN_L2_3_IT	FXR2	0.03	0.04	0.88	0.379	0.664
DLBD	EN_L3_5_IT_1	FXR2	-0.03	0.07	-0.47	0.642	0.868
DLBD	EN_L3_5_IT_2	FXR2	-0.00	0.05	-0.05	0.96	0.985
DLBD	EN_L3_5_IT_3	FXR2	0.02	0.05	0.31	0.76	0.899
DLBD	EN_L5_6_NP	FXR2	-0.02	0.11	-0.15	0.885	0.975
DLBD	EN_L6B	FXR2	-0.17	0.10	-1.70	0.0884	0.436
DLBD	EN_L6_CT	FXR2	-0.05	0.09	-0.58	0.562	0.834
DLBD	EN_L6_IT_1	FXR2	0.00	0.09	0.02	0.985	0.996
DLBD	EN_L6_IT_2	FXR2	0.07	0.11	0.68	0.497	0.836
DLBD	IN_ADARB2	FXR2	0.01	0.08	0.18	0.858	0.972
DLBD	IN_LAMP5_LHX6	FXR2	-0.14	0.09	-1.46	0.143	0.544
DLBD	IN_LAMP5_RELN	FXR2	-0.01	0.08	-0.08	0.936	0.986
DLBD	IN_PVALB	FXR2	-0.06	0.06	-1.10	0.271	0.609
DLBD	IN_PVALB_CHC	FXR2	-0.10	0.11	-0.86	0.391	0.794
DLBD	IN_SST	FXR2	-0.10	0.07	-1.47	0.141	0.529
DLBD	IN_VIP	FXR2	-0.03	0.06	-0.62	0.537	0.801
DLBD	Micro	FXR2	0.02	0.08	0.27	0.789	0.945
DLBD	OPC	FXR2	0.04	0.05	0.87	0.384	0.818
DLBD	Oligo	FXR2	0.01	0.04	0.15	0.88	0.946
DLBD	Oligo	FXYD4	-0.28	0.12	-2.37	0.0179	0.0793
DLBD	EN_L2_3_IT	FXYD5	0.13	0.12	1.07	0.283	0.583
DLBD	EN_L3_5_IT_2	FXYD5	-0.77	0.85	-0.91	0.362	0.674
DLBD	EN_L3_5_IT_3	FXYD5	-2.07	2.46	-0.84	0.401	0.665
DLBD	Endo	FXYD5	-0.43	1.27	-0.34	0.733	0.955
DLBD	Micro	FXYD5	0.55	0.11	5.04	4.75e-07	0.000145
DLBD	EN_L2_3_IT	FXYD6-FXYD2	-0.09	0.10	-0.90	0.366	0.654
DLBD	EN_L3_5_IT_1	FXYD6-FXYD2	1.90	0.63	3.02	0.00256	0.0442
DLBD	EN_L3_5_IT_2	FXYD6-FXYD2	-0.11	0.11	-0.99	0.323	0.642
DLBD	EN_L3_5_IT_3	FXYD6-FXYD2	0.07	0.11	0.61	0.545	0.77
DLBD	EN_L6_IT_1	FXYD6-FXYD2	3.30	4.91	0.67	0.501	0.885
DLBD	IN_SST	FXYD6-FXYD2	0.13	0.12	1.06	0.288	0.691
DLBD	IN_VIP	FXYD6-FXYD2	-0.20	0.10	-2.08	0.0379	0.239
DLBD	Astro	FXYD7	-0.11	0.10	-1.01	0.314	0.526
DLBD	EN_L2_3_IT	FXYD7	-0.01	0.05	-0.10	0.918	0.973
DLBD	EN_L3_5_IT_1	FXYD7	-0.02	0.08	-0.27	0.788	0.931
DLBD	EN_L3_5_IT_2	FXYD7	0.01	0.06	0.26	0.791	0.924
DLBD	EN_L3_5_IT_3	FXYD7	-0.01	0.05	-0.18	0.86	0.948
DLBD	EN_L5_6_NP	FXYD7	0.06	0.14	0.41	0.684	0.914
DLBD	EN_L6B	FXYD7	-0.07	0.09	-0.75	0.453	0.794
DLBD	EN_L6_CT	FXYD7	-0.05	0.08	-0.62	0.535	0.817
DLBD	EN_L6_IT_1	FXYD7	-0.14	0.09	-1.57	0.115	0.607
DLBD	EN_L6_IT_2	FXYD7	-0.25	0.13	-1.97	0.0486	0.401
DLBD	IN_ADARB2	FXYD7	-0.01	0.09	-0.16	0.875	0.977
DLBD	IN_LAMP5_LHX6	FXYD7	0.03	0.11	0.30	0.768	0.942
DLBD	IN_LAMP5_RELN	FXYD7	0.04	0.11	0.36	0.715	0.939
DLBD	IN_SST	FXYD7	-0.16	0.11	-1.47	0.14	0.529
DLBD	IN_VIP	FXYD7	0.03	0.08	0.36	0.715	0.897
DLBD	Micro	FXYD7	0.02	0.12	0.16	0.874	0.973
DLBD	Oligo	FXYD7	-0.22	0.08	-2.69	0.00709	0.0407
DLBD	Adaptive	FYB1	0.33	0.16	2.15	0.0315	0.99
DLBD	Astro	FYB1	0.10	0.09	1.03	0.304	0.516
DLBD	EN_L2_3_IT	FYB1	-0.08	0.09	-0.92	0.359	0.65
DLBD	EN_L3_5_IT_2	FYB1	-0.58	0.85	-0.68	0.494	0.776
DLBD	EN_L3_5_IT_3	FYB1	-0.16	0.11	-1.37	0.17	0.42
DLBD	IN_PVALB	FYB1	0.50	0.56	0.89	0.372	0.704
DLBD	Micro	FYB1	0.03	0.06	0.51	0.61	0.871
DLBD	OPC	FYB1	-0.01	0.10	-0.11	0.916	0.989
DLBD	Oligo	FYB1	-0.03	0.08	-0.36	0.722	0.862
DLBD	PVM	FYB1	0.19	0.14	1.39	0.166	0.668
DLBD	Astro	FYB2	0.97	0.20	4.93	8.32e-07	4.76e-05
DLBD	EN_L2_3_IT	FYB2	0.00	0.09	0.02	0.987	0.996
DLBD	EN_L3_5_IT_2	FYB2	0.23	0.15	1.56	0.12	0.395
DLBD	EN_L5_6_NP	FYB2	-0.20	0.16	-1.30	0.193	0.622
DLBD	EN_L5_ET	FYB2	-0.52	0.90	-0.58	0.563	0.943
DLBD	IN_VIP	FYB2	0.00	0.13	0.01	0.991	0.997
DLBD	Astro	FYCO1	0.07	0.05	1.35	0.176	0.364
DLBD	EN_L2_3_IT	FYCO1	0.32	0.11	2.92	0.00355	0.0629
DLBD	EN_L3_5_IT_1	FYCO1	0.25	0.13	1.92	0.055	0.274
DLBD	EN_L3_5_IT_3	FYCO1	0.43	0.14	3.12	0.0018	0.0266
DLBD	Endo	FYCO1	-1.20	0.92	-1.31	0.19	0.761
DLBD	IN_VIP	FYCO1	0.34	0.10	3.41	0.000647	0.0238
DLBD	Micro	FYCO1	0.19	0.07	2.70	0.00693	0.108
DLBD	OPC	FYCO1	0.04	0.05	0.72	0.472	0.859
DLBD	Oligo	FYCO1	-0.04	0.04	-0.92	0.358	0.586
DLBD	PC	FYCO1	0.04	0.78	0.06	0.955	0.996
DLBD	Adaptive	FYN	0.01	0.15	0.06	0.956	0.995
DLBD	Astro	FYN	0.01	0.05	0.12	0.908	0.955
DLBD	EN_L2_3_IT	FYN	0.01	0.03	0.45	0.65	0.843
DLBD	EN_L3_5_IT_1	FYN	0.03	0.04	0.85	0.398	0.72
DLBD	EN_L3_5_IT_2	FYN	-0.00	0.03	-0.15	0.881	0.956
DLBD	EN_L3_5_IT_3	FYN	-0.01	0.03	-0.36	0.717	0.878
DLBD	EN_L5_6_NP	FYN	-0.03	0.05	-0.70	0.481	0.821
DLBD	EN_L5_ET	FYN	-0.10	0.51	-0.20	0.838	0.982
DLBD	EN_L6B	FYN	-0.14	0.06	-2.24	0.0251	0.248
DLBD	EN_L6_CT	FYN	-0.07	0.05	-1.55	0.121	0.454
DLBD	EN_L6_IT_1	FYN	0.01	0.05	0.19	0.848	0.977
DLBD	EN_L6_IT_2	FYN	-0.02	0.06	-0.34	0.731	0.929
DLBD	Endo	FYN	-0.13	0.09	-1.42	0.157	0.721
DLBD	IN_ADARB2	FYN	0.04	0.04	1.08	0.282	0.767
DLBD	IN_LAMP5_LHX6	FYN	0.02	0.04	0.38	0.705	0.921
DLBD	IN_LAMP5_RELN	FYN	0.08	0.04	2.11	0.0347	0.368
DLBD	IN_PVALB	FYN	0.04	0.03	1.28	0.201	0.529
DLBD	IN_PVALB_CHC	FYN	0.00	0.04	0.12	0.905	0.986
DLBD	IN_SST	FYN	0.00	0.03	0.15	0.881	0.972
DLBD	IN_VIP	FYN	0.00	0.03	0.03	0.976	0.991
DLBD	Micro	FYN	0.16	0.10	1.60	0.11	0.461
DLBD	OPC	FYN	-0.02	0.03	-0.53	0.594	0.907
DLBD	Oligo	FYN	-0.02	0.03	-0.74	0.457	0.675
DLBD	PC	FYN	-0.01	0.08	-0.13	0.899	0.99
DLBD	SMC	FYN	0.29	0.33	0.86	0.391	0.994
DLBD	VLMC	FYN	0.25	0.13	1.92	0.0549	0.507
DLBD	Astro	FYTTD1	-0.01	0.04	-0.35	0.723	0.85
DLBD	EN_L2_3_IT	FYTTD1	-0.03	0.03	-0.81	0.417	0.693
DLBD	EN_L3_5_IT_1	FYTTD1	0.03	0.05	0.57	0.571	0.83
DLBD	EN_L3_5_IT_2	FYTTD1	-0.07	0.04	-1.62	0.105	0.371
DLBD	EN_L3_5_IT_3	FYTTD1	-0.04	0.04	-0.92	0.356	0.622
DLBD	EN_L5_6_NP	FYTTD1	-0.04	0.07	-0.51	0.612	0.883
DLBD	EN_L5_ET	FYTTD1	0.56	0.64	0.87	0.382	0.89
DLBD	EN_L6B	FYTTD1	0.07	0.07	0.95	0.34	0.714
DLBD	EN_L6_CT	FYTTD1	-0.06	0.07	-0.79	0.427	0.766
DLBD	EN_L6_IT_1	FYTTD1	-0.02	0.06	-0.26	0.798	0.968
DLBD	EN_L6_IT_2	FYTTD1	-0.08	0.08	-0.94	0.346	0.759
DLBD	Endo	FYTTD1	-0.65	0.87	-0.75	0.452	0.883
DLBD	IN_ADARB2	FYTTD1	-0.02	0.07	-0.27	0.788	0.956
DLBD	IN_LAMP5_LHX6	FYTTD1	-0.04	0.07	-0.49	0.622	0.898
DLBD	IN_LAMP5_RELN	FYTTD1	-0.03	0.06	-0.52	0.6	0.912
DLBD	IN_PVALB	FYTTD1	-0.07	0.04	-1.77	0.0764	0.337
DLBD	IN_PVALB_CHC	FYTTD1	-0.07	0.08	-0.91	0.365	0.778
DLBD	IN_SST	FYTTD1	-0.01	0.05	-0.16	0.87	0.969
DLBD	IN_VIP	FYTTD1	-0.07	0.04	-1.69	0.0902	0.364
DLBD	Micro	FYTTD1	-0.09	0.06	-1.50	0.133	0.501
DLBD	OPC	FYTTD1	-0.04	0.05	-0.75	0.451	0.85
DLBD	Oligo	FYTTD1	-0.05	0.03	-1.84	0.0654	0.197
DLBD	PC	FYTTD1	0.27	0.13	2.08	0.0379	0.527
DLBD	Astro	FZD1	0.17	0.11	1.56	0.118	0.282
DLBD	EN_L2_3_IT	FZD1	0.24	0.13	1.87	0.0617	0.277
DLBD	EN_L3_5_IT_1	FZD1	1.36	0.81	1.67	0.0951	0.366
DLBD	EN_L3_5_IT_2	FZD1	0.68	0.13	5.15	2.63e-07	7.39e-05
DLBD	Astro	FZD2	0.11	0.14	0.84	0.399	0.606
DLBD	Micro	FZD2	-0.09	0.12	-0.76	0.447	0.784
DLBD	Astro	FZD3	0.10	0.04	2.44	0.0145	0.0675
DLBD	EN_L2_3_IT	FZD3	0.05	0.04	1.47	0.141	0.417
DLBD	EN_L3_5_IT_1	FZD3	-0.01	0.04	-0.33	0.738	0.913
DLBD	EN_L3_5_IT_2	FZD3	0.00	0.04	0.12	0.905	0.965
DLBD	EN_L3_5_IT_3	FZD3	0.05	0.04	1.44	0.149	0.39
DLBD	EN_L5_6_NP	FZD3	-0.02	0.05	-0.45	0.65	0.899
DLBD	EN_L5_ET	FZD3	0.45	0.49	0.91	0.361	0.886
DLBD	EN_L6B	FZD3	0.08	0.05	1.55	0.121	0.496
DLBD	EN_L6_CT	FZD3	-0.00	0.05	-0.00	0.999	1
DLBD	EN_L6_IT_1	FZD3	0.05	0.05	0.97	0.334	0.813
DLBD	EN_L6_IT_2	FZD3	-0.05	0.06	-0.86	0.391	0.782
DLBD	Endo	FZD3	1.57	1.03	1.52	0.128	0.69
DLBD	IN_ADARB2	FZD3	0.04	0.05	0.76	0.447	0.852
DLBD	IN_LAMP5_LHX6	FZD3	0.06	0.06	1.09	0.275	0.699
DLBD	IN_LAMP5_RELN	FZD3	0.05	0.05	0.94	0.347	0.803
DLBD	IN_PVALB	FZD3	0.07	0.04	1.62	0.105	0.389
DLBD	IN_PVALB_CHC	FZD3	0.03	0.06	0.40	0.685	0.927
DLBD	IN_SST	FZD3	0.11	0.05	2.50	0.0124	0.19
DLBD	IN_VIP	FZD3	0.05	0.04	1.18	0.238	0.571
DLBD	Micro	FZD3	-0.11	0.12	-0.91	0.361	0.728
DLBD	OPC	FZD3	-0.04	0.04	-0.97	0.334	0.785
DLBD	Oligo	FZD3	0.05	0.06	0.82	0.413	0.637
DLBD	PC	FZD3	1.06	1.19	0.89	0.376	0.866
DLBD	Astro	FZD4	-0.31	0.10	-3.07	0.00212	0.0164
DLBD	EN_L2_3_IT	FZD4	-0.01	0.05	-0.25	0.8	0.919
DLBD	EN_L3_5_IT_1	FZD4	0.01	0.09	0.06	0.953	0.986
DLBD	EN_L3_5_IT_2	FZD4	0.08	0.07	1.03	0.304	0.625
DLBD	EN_L3_5_IT_3	FZD4	0.04	0.07	0.53	0.593	0.801
DLBD	EN_L6B	FZD4	-0.00	0.14	-0.03	0.977	0.997
DLBD	EN_L6_CT	FZD4	0.11	0.13	0.81	0.417	0.759
DLBD	EN_L6_IT_1	FZD4	-0.11	0.13	-0.89	0.373	0.832
DLBD	Endo	FZD4	-0.02	0.14	-0.17	0.865	0.985
DLBD	IN_PVALB	FZD4	0.05	0.09	0.54	0.587	0.849
DLBD	IN_VIP	FZD4	-0.12	0.09	-1.27	0.204	0.532
DLBD	Oligo	FZD4	0.32	0.11	2.93	0.00334	0.0236
DLBD	Astro	FZD5	0.28	0.11	2.46	0.0139	0.0654
DLBD	EN_L2_3_IT	FZD5	-0.01	0.11	-0.11	0.909	0.968
DLBD	EN_L3_5_IT_2	FZD5	-0.13	0.13	-1.05	0.295	0.617
DLBD	IN_VIP	FZD5	-0.04	0.11	-0.42	0.674	0.875
DLBD	Oligo	FZD5	0.01	0.06	0.17	0.868	0.939
DLBD	Astro	FZD6	-0.28	0.06	-4.33	1.51e-05	0.000421
DLBD	EN_L2_3_IT	FZD6	-0.17	0.08	-1.98	0.0475	0.237
DLBD	EN_L3_5_IT_1	FZD6	-0.14	0.08	-1.67	0.0942	0.364
DLBD	EN_L3_5_IT_2	FZD6	-0.11	0.08	-1.37	0.171	0.469
DLBD	EN_L3_5_IT_3	FZD6	0.01	0.06	0.16	0.874	0.953
DLBD	EN_L5_6_NP	FZD6	-0.15	0.18	-0.84	0.403	0.776
DLBD	EN_L5_ET	FZD6	0.60	0.76	0.78	0.434	0.91
DLBD	EN_L6B	FZD6	-0.00	0.11	-0.02	0.985	0.997
DLBD	EN_L6_CT	FZD6	-0.20	0.09	-2.23	0.0256	0.219
DLBD	EN_L6_IT_1	FZD6	-0.25	0.12	-2.17	0.0304	0.383
DLBD	EN_L6_IT_2	FZD6	-0.20	0.15	-1.29	0.196	0.643
DLBD	Endo	FZD6	-0.22	0.11	-1.91	0.0561	0.565
DLBD	IN_ADARB2	FZD6	-0.13	0.11	-1.19	0.234	0.741
DLBD	IN_LAMP5_LHX6	FZD6	-0.06	0.15	-0.41	0.682	0.915
DLBD	IN_LAMP5_RELN	FZD6	-0.03	0.14	-0.18	0.859	0.975
DLBD	IN_PVALB	FZD6	0.02	0.11	0.16	0.871	0.963
DLBD	IN_SST	FZD6	-0.12	0.11	-1.06	0.291	0.693
DLBD	IN_VIP	FZD6	-0.02	0.09	-0.22	0.825	0.939
DLBD	Micro	FZD6	0.37	0.15	2.48	0.013	0.157
DLBD	OPC	FZD6	0.05	0.07	0.80	0.426	0.839
DLBD	Oligo	FZD6	0.43	0.12	3.58	0.000337	0.00422
DLBD	VLMC	FZD6	-0.09	0.14	-0.62	0.537	0.892
DLBD	Astro	FZD7	0.34	0.10	3.32	0.000915	0.00892
DLBD	EN_L3_5_IT_1	FZD7	-0.30	0.14	-2.11	0.0349	0.215
DLBD	Astro	FZD8	0.41	0.12	3.55	0.000383	0.00469
DLBD	EN_L2_3_IT	FZD8	0.20	0.13	1.56	0.119	0.382
DLBD	Oligo	FZD8	0.01	0.13	0.07	0.941	0.972
DLBD	Astro	FZD9	0.45	0.14	3.13	0.00172	0.0141
DLBD	OPC	FZD9	-0.12	0.10	-1.24	0.213	0.692
DLBD	Astro	FZR1	0.04	0.05	0.84	0.4	0.607
DLBD	EN_L2_3_IT	FZR1	0.07	0.05	1.60	0.109	0.367
DLBD	EN_L3_5_IT_1	FZR1	0.14	0.07	1.96	0.05	0.261
DLBD	EN_L3_5_IT_2	FZR1	0.07	0.06	1.11	0.267	0.591
DLBD	EN_L3_5_IT_3	FZR1	0.13	0.06	2.14	0.0322	0.159
DLBD	EN_L5_6_NP	FZR1	0.12	0.10	1.26	0.208	0.634
DLBD	EN_L6B	FZR1	0.09	0.10	0.94	0.345	0.719
DLBD	EN_L6_CT	FZR1	0.11	0.09	1.23	0.218	0.579
DLBD	EN_L6_IT_1	FZR1	0.01	0.10	0.09	0.932	0.99
DLBD	IN_ADARB2	FZR1	0.24	0.08	2.88	0.00393	0.175
DLBD	IN_LAMP5_LHX6	FZR1	0.04	0.09	0.44	0.66	0.908
DLBD	IN_LAMP5_RELN	FZR1	0.03	0.08	0.40	0.69	0.932
DLBD	IN_PVALB	FZR1	0.08	0.06	1.34	0.18	0.505
DLBD	IN_PVALB_CHC	FZR1	0.06	0.11	0.53	0.599	0.897
DLBD	IN_SST	FZR1	0.06	0.06	0.98	0.325	0.72
DLBD	IN_VIP	FZR1	0.08	0.05	1.48	0.138	0.445
DLBD	Micro	FZR1	0.03	0.08	0.42	0.674	0.899
DLBD	OPC	FZR1	0.16	0.06	2.72	0.00646	0.237
DLBD	Oligo	FZR1	0.00	0.03	0.04	0.966	0.985
DLBD	IN_VIP	G0S2	0.55	0.12	4.47	7.99e-06	0.00143
DLBD	OPC	G0S2	-0.10	0.16	-0.62	0.534	0.886
DLBD	Astro	G2E3	-0.14	0.04	-3.77	0.000161	0.00248
DLBD	EN_L2_3_IT	G2E3	-0.01	0.04	-0.24	0.814	0.926
DLBD	EN_L3_5_IT_1	G2E3	-0.03	0.05	-0.59	0.553	0.821
DLBD	EN_L3_5_IT_2	G2E3	0.03	0.04	0.75	0.45	0.745
DLBD	EN_L3_5_IT_3	G2E3	0.01	0.04	0.18	0.86	0.948
DLBD	EN_L5_6_NP	G2E3	-0.04	0.07	-0.53	0.595	0.878
DLBD	EN_L5_ET	G2E3	0.22	0.58	0.38	0.704	0.964
DLBD	EN_L6B	G2E3	0.09	0.07	1.24	0.213	0.606
DLBD	EN_L6_CT	G2E3	-0.01	0.05	-0.25	0.8	0.935
DLBD	EN_L6_IT_1	G2E3	-0.05	0.06	-0.88	0.38	0.836
DLBD	EN_L6_IT_2	G2E3	0.00	0.07	0.07	0.942	0.986
DLBD	Endo	G2E3	1.43	1.26	1.13	0.257	0.798
DLBD	IN_ADARB2	G2E3	-0.05	0.06	-0.85	0.397	0.829
DLBD	IN_LAMP5_LHX6	G2E3	-0.06	0.06	-0.92	0.356	0.763
DLBD	IN_LAMP5_RELN	G2E3	-0.00	0.05	-0.05	0.96	0.991
DLBD	IN_PVALB	G2E3	0.01	0.05	0.13	0.899	0.972
DLBD	IN_PVALB_CHC	G2E3	-0.00	0.07	-0.05	0.963	0.992
DLBD	IN_SST	G2E3	-0.04	0.05	-0.86	0.392	0.758
DLBD	IN_VIP	G2E3	0.01	0.04	0.21	0.83	0.94
DLBD	Micro	G2E3	-0.01	0.05	-0.17	0.868	0.971
DLBD	OPC	G2E3	-0.04	0.03	-1.16	0.247	0.724
DLBD	Oligo	G2E3	-0.09	0.03	-3.09	0.002	0.0162
DLBD	PC	G2E3	0.45	0.68	0.66	0.512	0.909
DLBD	VLMC	G2E3	0.06	0.14	0.41	0.684	0.929
DLBD	Astro	G3BP1	0.03	0.04	0.74	0.459	0.658
DLBD	EN_L2_3_IT	G3BP1	0.01	0.04	0.37	0.715	0.875
DLBD	EN_L3_5_IT_1	G3BP1	0.07	0.05	1.34	0.179	0.499
DLBD	EN_L3_5_IT_2	G3BP1	0.02	0.05	0.48	0.633	0.85
DLBD	EN_L3_5_IT_3	G3BP1	0.06	0.05	1.29	0.197	0.455
DLBD	EN_L5_6_NP	G3BP1	-0.08	0.07	-1.13	0.257	0.682
DLBD	EN_L5_ET	G3BP1	0.24	0.60	0.40	0.687	0.96
DLBD	EN_L6B	G3BP1	0.09	0.07	1.29	0.198	0.591
DLBD	EN_L6_CT	G3BP1	0.05	0.07	0.83	0.405	0.751
DLBD	EN_L6_IT_1	G3BP1	0.01	0.07	0.17	0.862	0.979
DLBD	EN_L6_IT_2	G3BP1	0.02	0.09	0.24	0.807	0.954
DLBD	Endo	G3BP1	-0.05	0.11	-0.42	0.675	0.946
DLBD	IN_ADARB2	G3BP1	0.04	0.06	0.73	0.466	0.859
DLBD	IN_LAMP5_LHX6	G3BP1	0.10	0.07	1.51	0.131	0.521
DLBD	IN_LAMP5_RELN	G3BP1	-0.06	0.06	-0.96	0.336	0.798
DLBD	IN_PVALB	G3BP1	-0.02	0.04	-0.49	0.624	0.869
DLBD	IN_PVALB_CHC	G3BP1	0.04	0.08	0.45	0.652	0.916
DLBD	IN_SST	G3BP1	-0.02	0.05	-0.39	0.698	0.911
DLBD	IN_VIP	G3BP1	-0.03	0.04	-0.81	0.419	0.728
DLBD	Micro	G3BP1	0.06	0.06	1.12	0.265	0.645
DLBD	OPC	G3BP1	-0.08	0.05	-1.70	0.0889	0.551
DLBD	Oligo	G3BP1	-0.03	0.04	-0.77	0.44	0.66
DLBD	PC	G3BP1	-0.03	0.12	-0.22	0.827	0.981
DLBD	PVM	G3BP1	-0.00	0.16	-0.03	0.977	0.997
DLBD	VLMC	G3BP1	0.02	0.12	0.16	0.871	0.969
DLBD	Adaptive	G3BP2	0.04	0.20	0.20	0.841	0.99
DLBD	Astro	G3BP2	-0.05	0.04	-1.48	0.138	0.313
DLBD	EN_L2_3_IT	G3BP2	-0.01	0.03	-0.25	0.805	0.921
DLBD	EN_L3_5_IT_1	G3BP2	0.05	0.04	1.35	0.176	0.495
DLBD	EN_L3_5_IT_2	G3BP2	-0.01	0.04	-0.25	0.802	0.928
DLBD	EN_L3_5_IT_3	G3BP2	0.05	0.03	1.41	0.158	0.403
DLBD	EN_L5_6_NP	G3BP2	-0.03	0.05	-0.50	0.62	0.886
DLBD	EN_L5_ET	G3BP2	-0.55	0.44	-1.23	0.22	0.808
DLBD	EN_L6B	G3BP2	0.03	0.05	0.64	0.523	0.828
DLBD	EN_L6_CT	G3BP2	-0.08	0.04	-1.96	0.0495	0.302
DLBD	EN_L6_IT_1	G3BP2	-0.00	0.05	-0.05	0.964	0.995
DLBD	EN_L6_IT_2	G3BP2	0.05	0.05	0.89	0.372	0.775
DLBD	Endo	G3BP2	-0.02	0.12	-0.15	0.883	0.986
DLBD	IN_ADARB2	G3BP2	-0.01	0.05	-0.25	0.804	0.959
DLBD	IN_LAMP5_LHX6	G3BP2	-0.07	0.05	-1.42	0.157	0.566
DLBD	IN_LAMP5_RELN	G3BP2	-0.01	0.05	-0.13	0.898	0.981
DLBD	IN_PVALB	G3BP2	0.03	0.04	0.91	0.361	0.695
DLBD	IN_PVALB_CHC	G3BP2	0.07	0.06	1.16	0.247	0.687
DLBD	IN_SST	G3BP2	0.04	0.04	1.09	0.277	0.682
DLBD	IN_VIP	G3BP2	-0.04	0.03	-1.18	0.238	0.571
DLBD	Micro	G3BP2	-0.01	0.05	-0.14	0.886	0.976
DLBD	OPC	G3BP2	0.00	0.04	0.04	0.968	0.996
DLBD	Oligo	G3BP2	-0.11	0.03	-3.94	8.14e-05	0.00151
DLBD	PC	G3BP2	-0.15	0.14	-1.08	0.28	0.833
DLBD	VLMC	G3BP2	-0.07	0.12	-0.59	0.557	0.899
DLBD	Astro	G6PC3	0.04	0.08	0.60	0.552	0.73
DLBD	EN_L2_3_IT	G6PC3	0.01	0.06	0.17	0.862	0.95
DLBD	EN_L3_5_IT_2	G6PC3	0.01	0.10	0.11	0.915	0.969
DLBD	EN_L3_5_IT_3	G6PC3	0.09	0.10	0.94	0.348	0.616
DLBD	EN_L6_IT_1	G6PC3	7.33	4.54	1.61	0.106	0.593
DLBD	IN_PVALB	G6PC3	-0.01	0.10	-0.08	0.933	0.982
DLBD	IN_VIP	G6PC3	0.13	0.08	1.58	0.113	0.406
DLBD	OPC	G6PC3	-0.13	0.09	-1.37	0.172	0.657
DLBD	Oligo	G6PC3	-0.07	0.06	-1.25	0.213	0.429
DLBD	Astro	G6PD	0.05	0.07	0.72	0.47	0.667
DLBD	EN_L2_3_IT	G6PD	0.08	0.06	1.25	0.212	0.51
DLBD	EN_L3_5_IT_2	G6PD	-0.20	0.10	-2.11	0.0345	0.205
DLBD	EN_L3_5_IT_3	G6PD	-0.02	0.10	-0.23	0.815	0.927
DLBD	EN_L6_IT_1	G6PD	-2.67	4.57	-0.58	0.56	0.904
DLBD	IN_PVALB	G6PD	0.87	0.65	1.34	0.179	0.504
DLBD	IN_VIP	G6PD	-0.00	0.10	-0.00	0.998	0.999
DLBD	Micro	G6PD	-0.10	0.11	-0.90	0.366	0.733
DLBD	Oligo	G6PD	0.01	0.06	0.23	0.822	0.915
DLBD	Astro	GAA	0.01	0.05	0.14	0.886	0.944
DLBD	EN_L2_3_IT	GAA	-0.09	0.05	-1.86	0.0631	0.28
DLBD	EN_L3_5_IT_1	GAA	-0.10	0.08	-1.28	0.202	0.529
DLBD	EN_L3_5_IT_2	GAA	-0.06	0.06	-1.00	0.316	0.637
DLBD	EN_L3_5_IT_3	GAA	-0.16	0.06	-2.60	0.00938	0.0762
DLBD	EN_L5_6_NP	GAA	-0.05	0.11	-0.40	0.686	0.915
DLBD	EN_L6B	GAA	-0.05	0.12	-0.44	0.661	0.89
DLBD	EN_L6_CT	GAA	-0.02	0.09	-0.19	0.848	0.954
DLBD	EN_L6_IT_1	GAA	-0.13	0.09	-1.44	0.151	0.652
DLBD	EN_L6_IT_2	GAA	-0.25	0.11	-2.21	0.027	0.309
DLBD	IN_ADARB2	GAA	-0.14	0.12	-1.21	0.225	0.735
DLBD	IN_LAMP5_LHX6	GAA	-0.09	0.09	-1.02	0.307	0.723
DLBD	IN_LAMP5_RELN	GAA	-0.18	0.10	-1.83	0.0671	0.471
DLBD	IN_PVALB	GAA	-0.10	0.06	-1.66	0.0978	0.379
DLBD	IN_PVALB_CHC	GAA	-0.14	0.11	-1.33	0.184	0.616
DLBD	IN_SST	GAA	-0.18	0.07	-2.39	0.0167	0.219
DLBD	IN_VIP	GAA	-0.22	0.07	-3.33	0.000882	0.0284
DLBD	Micro	GAA	-0.05	0.06	-0.74	0.461	0.794
DLBD	OPC	GAA	-0.08	0.06	-1.23	0.218	0.695
DLBD	Oligo	GAA	-0.03	0.04	-0.64	0.522	0.724
DLBD	Astro	GAB1	0.08	0.05	1.63	0.103	0.258
DLBD	EN_L2_3_IT	GAB1	0.18	0.06	3.10	0.00194	0.0463
DLBD	EN_L3_5_IT_1	GAB1	0.25	0.06	4.23	2.39e-05	0.00177
DLBD	EN_L3_5_IT_2	GAB1	0.18	0.05	3.49	0.000484	0.0137
DLBD	EN_L3_5_IT_3	GAB1	0.34	0.09	3.57	0.000361	0.00923
DLBD	EN_L5_6_NP	GAB1	0.01	0.16	0.09	0.931	0.987
DLBD	EN_L5_ET	GAB1	-0.41	0.64	-0.64	0.521	0.938
DLBD	EN_L6B	GAB1	0.41	0.14	2.94	0.00326	0.0953
DLBD	EN_L6_CT	GAB1	0.45	0.17	2.60	0.00926	0.133
DLBD	EN_L6_IT_1	GAB1	0.20	0.08	2.60	0.00931	0.251
DLBD	EN_L6_IT_2	GAB1	0.27	0.08	3.54	0.000404	0.0397
DLBD	Endo	GAB1	0.02	0.12	0.16	0.871	0.985
DLBD	IN_ADARB2	GAB1	0.15	0.11	1.42	0.155	0.668
DLBD	IN_LAMP5_LHX6	GAB1	0.60	0.14	4.28	1.85e-05	0.00404
DLBD	IN_LAMP5_RELN	GAB1	0.27	0.12	2.15	0.0316	0.351
DLBD	IN_PVALB	GAB1	0.20	0.07	2.77	0.00555	0.0756
DLBD	IN_PVALB_CHC	GAB1	0.31	0.15	2.02	0.0438	0.335
DLBD	IN_SST	GAB1	0.08	0.08	1.04	0.3	0.699
DLBD	IN_VIP	GAB1	0.30	0.08	3.82	0.000131	0.00814
DLBD	Micro	GAB1	0.28	0.08	3.50	0.000474	0.0202
DLBD	OPC	GAB1	0.11	0.05	2.47	0.0135	0.288
DLBD	Oligo	GAB1	-0.02	0.03	-0.57	0.571	0.759
DLBD	PC	GAB1	0.11	0.12	0.96	0.338	0.853
DLBD	PVM	GAB1	0.26	0.15	1.77	0.0767	0.582
DLBD	SMC	GAB1	0.08	0.28	0.31	0.759	0.997
DLBD	VLMC	GAB1	0.12	0.12	1.06	0.29	0.763
DLBD	Astro	GAB2	-0.05	0.08	-0.68	0.499	0.689
DLBD	EN_L2_3_IT	GAB2	-0.04	0.05	-0.80	0.422	0.697
DLBD	EN_L3_5_IT_1	GAB2	0.04	0.05	0.85	0.394	0.717
DLBD	EN_L3_5_IT_2	GAB2	0.03	0.05	0.67	0.506	0.782
DLBD	EN_L3_5_IT_3	GAB2	-0.04	0.05	-0.85	0.396	0.661
DLBD	EN_L5_6_NP	GAB2	0.08	0.08	0.92	0.359	0.755
DLBD	EN_L5_ET	GAB2	-0.41	0.45	-0.90	0.368	0.887
DLBD	EN_L6B	GAB2	-0.03	0.06	-0.52	0.605	0.866
DLBD	EN_L6_CT	GAB2	-0.17	0.06	-2.82	0.00482	0.0956
DLBD	EN_L6_IT_1	GAB2	0.02	0.06	0.39	0.694	0.943
DLBD	EN_L6_IT_2	GAB2	0.04	0.08	0.53	0.593	0.883
DLBD	Endo	GAB2	0.07	0.99	0.07	0.943	0.993
DLBD	IN_ADARB2	GAB2	0.03	0.07	0.40	0.691	0.932
DLBD	IN_LAMP5_LHX6	GAB2	0.12	0.06	1.99	0.0461	0.334
DLBD	IN_LAMP5_RELN	GAB2	0.11	0.06	1.74	0.0812	0.506
DLBD	IN_PVALB	GAB2	-0.02	0.04	-0.68	0.498	0.797
DLBD	IN_PVALB_CHC	GAB2	-0.00	0.04	-0.05	0.964	0.992
DLBD	IN_SST	GAB2	-0.12	0.06	-2.02	0.0436	0.33
DLBD	IN_VIP	GAB2	0.06	0.04	1.68	0.092	0.366
DLBD	Micro	GAB2	-0.00	0.04	-0.02	0.986	0.997
DLBD	OPC	GAB2	-0.01	0.04	-0.22	0.828	0.973
DLBD	Oligo	GAB2	-0.05	0.04	-1.31	0.189	0.399
DLBD	PC	GAB2	0.10	0.13	0.75	0.456	0.891
DLBD	PVM	GAB2	0.19	0.09	2.22	0.0266	0.429
DLBD	SMC	GAB2	0.02	0.29	0.07	0.945	0.997
DLBD	VLMC	GAB2	-0.14	0.14	-0.96	0.336	0.791
DLBD	Adaptive	GAB3	0.00	0.19	0.02	0.986	0.995
DLBD	Astro	GAB3	-0.07	0.16	-0.45	0.65	0.801
DLBD	EN_L2_3_IT	GAB3	-0.17	0.87	-0.19	0.849	0.943
DLBD	Endo	GAB3	2.07	1.09	1.91	0.0564	0.566
DLBD	Micro	GAB3	0.01	0.05	0.14	0.893	0.978
DLBD	OPC	GAB3	-0.20	0.08	-2.50	0.0123	0.283
DLBD	Oligo	GAB3	0.06	0.10	0.58	0.563	0.754
DLBD	PC	GAB3	2.46	1.30	1.90	0.0581	0.599
DLBD	PVM	GAB3	-0.05	0.13	-0.41	0.684	0.925
DLBD	EN_L2_3_IT	GAB4	-0.28	0.13	-2.12	0.0339	0.199
DLBD	Oligo	GAB4	-0.11	0.13	-0.85	0.396	0.622
DLBD	Astro	GABARAPL1	0.05	0.06	0.76	0.446	0.648
DLBD	EN_L2_3_IT	GABARAPL1	0.00	0.04	0.02	0.985	0.996
DLBD	EN_L3_5_IT_1	GABARAPL1	-0.00	0.06	-0.09	0.928	0.979
DLBD	EN_L3_5_IT_2	GABARAPL1	-0.02	0.05	-0.44	0.657	0.862
DLBD	EN_L3_5_IT_3	GABARAPL1	-0.03	0.05	-0.73	0.462	0.714
DLBD	EN_L5_6_NP	GABARAPL1	-0.04	0.07	-0.63	0.529	0.852
DLBD	EN_L5_ET	GABARAPL1	0.65	0.70	0.93	0.35	0.882
DLBD	EN_L6B	GABARAPL1	-0.03	0.08	-0.45	0.65	0.884
DLBD	EN_L6_CT	GABARAPL1	-0.09	0.06	-1.45	0.147	0.487
DLBD	EN_L6_IT_1	GABARAPL1	-0.11	0.07	-1.68	0.0932	0.566
DLBD	EN_L6_IT_2	GABARAPL1	0.01	0.08	0.18	0.856	0.968
DLBD	Endo	GABARAPL1	0.29	0.18	1.64	0.101	0.659
DLBD	IN_ADARB2	GABARAPL1	-0.07	0.08	-0.95	0.343	0.806
DLBD	IN_LAMP5_LHX6	GABARAPL1	0.04	0.08	0.50	0.615	0.895
DLBD	IN_LAMP5_RELN	GABARAPL1	-0.04	0.07	-0.59	0.555	0.896
DLBD	IN_PVALB	GABARAPL1	-0.03	0.05	-0.71	0.476	0.782
DLBD	IN_PVALB_CHC	GABARAPL1	-0.10	0.07	-1.37	0.17	0.603
DLBD	IN_SST	GABARAPL1	-0.02	0.05	-0.46	0.643	0.887
DLBD	IN_VIP	GABARAPL1	-0.08	0.05	-1.66	0.0974	0.375
DLBD	Micro	GABARAPL1	0.12	0.12	1.03	0.302	0.682
DLBD	OPC	GABARAPL1	0.00	0.05	0.03	0.972	0.997
DLBD	Oligo	GABARAPL1	0.08	0.03	2.20	0.0277	0.108
DLBD	PC	GABARAPL1	-0.57	1.02	-0.56	0.574	0.918
DLBD	VLMC	GABARAPL1	0.03	0.19	0.18	0.854	0.966
DLBD	Astro	GABARAPL2	-0.06	0.05	-1.22	0.223	0.423
DLBD	EN_L2_3_IT	GABARAPL2	0.12	0.05	2.40	0.0163	0.136
DLBD	EN_L3_5_IT_1	GABARAPL2	0.09	0.07	1.32	0.185	0.507
DLBD	EN_L3_5_IT_2	GABARAPL2	0.10	0.05	1.93	0.0532	0.259
DLBD	EN_L3_5_IT_3	GABARAPL2	0.11	0.05	2.10	0.036	0.169
DLBD	EN_L5_6_NP	GABARAPL2	0.11	0.10	1.07	0.286	0.708
DLBD	EN_L6B	GABARAPL2	0.20	0.10	1.97	0.0487	0.336
DLBD	EN_L6_CT	GABARAPL2	0.01	0.09	0.10	0.919	0.977
DLBD	EN_L6_IT_1	GABARAPL2	0.01	0.08	0.10	0.924	0.988
DLBD	EN_L6_IT_2	GABARAPL2	0.09	0.10	0.94	0.346	0.759
DLBD	Endo	GABARAPL2	-0.08	0.83	-0.09	0.927	0.993
DLBD	IN_ADARB2	GABARAPL2	0.22	0.07	3.07	0.00213	0.145
DLBD	IN_LAMP5_LHX6	GABARAPL2	0.05	0.09	0.54	0.586	0.887
DLBD	IN_LAMP5_RELN	GABARAPL2	0.04	0.08	0.48	0.631	0.923
DLBD	IN_PVALB	GABARAPL2	0.02	0.05	0.45	0.653	0.883
DLBD	IN_PVALB_CHC	GABARAPL2	0.09	0.08	1.09	0.274	0.71
DLBD	IN_SST	GABARAPL2	-0.04	0.06	-0.70	0.483	0.816
DLBD	IN_VIP	GABARAPL2	-0.03	0.05	-0.57	0.567	0.819
DLBD	Micro	GABARAPL2	-0.11	0.08	-1.37	0.171	0.548
DLBD	OPC	GABARAPL2	-0.03	0.05	-0.52	0.6	0.91
DLBD	Oligo	GABARAPL2	0.00	0.03	0.04	0.97	0.987
DLBD	PC	GABARAPL2	-2.35	0.82	-2.89	0.00388	0.223
DLBD	Astro	GABBR1	0.07	0.06	1.10	0.272	0.481
DLBD	EN_L2_3_IT	GABBR1	0.11	0.03	3.25	0.00115	0.035
DLBD	EN_L3_5_IT_1	GABBR1	0.06	0.04	1.48	0.138	0.438
DLBD	EN_L3_5_IT_2	GABBR1	0.00	0.04	0.07	0.948	0.981
DLBD	EN_L3_5_IT_3	GABBR1	0.01	0.04	0.27	0.784	0.911
DLBD	EN_L5_6_NP	GABBR1	0.06	0.06	1.02	0.306	0.723
DLBD	EN_L5_ET	GABBR1	-0.41	0.48	-0.85	0.395	0.895
DLBD	EN_L6B	GABBR1	0.09	0.07	1.27	0.204	0.598
DLBD	EN_L6_CT	GABBR1	0.00	0.05	0.08	0.939	0.983
DLBD	EN_L6_IT_1	GABBR1	0.09	0.05	1.68	0.093	0.566
DLBD	EN_L6_IT_2	GABBR1	0.17	0.06	2.83	0.00472	0.138
DLBD	IN_ADARB2	GABBR1	0.05	0.05	1.09	0.276	0.763
DLBD	IN_LAMP5_LHX6	GABBR1	-0.10	0.06	-1.72	0.0849	0.437
DLBD	IN_LAMP5_RELN	GABBR1	-0.02	0.05	-0.31	0.76	0.949
DLBD	IN_PVALB	GABBR1	-0.02	0.03	-0.63	0.529	0.813
DLBD	IN_PVALB_CHC	GABBR1	0.01	0.05	0.19	0.851	0.974
DLBD	IN_SST	GABBR1	-0.00	0.04	-0.07	0.945	0.985
DLBD	IN_VIP	GABBR1	-0.02	0.03	-0.73	0.464	0.756
DLBD	Micro	GABBR1	-0.01	0.09	-0.09	0.929	0.984
DLBD	OPC	GABBR1	-0.02	0.03	-0.73	0.464	0.855
DLBD	Oligo	GABBR1	0.17	0.04	3.72	0.000197	0.00284
DLBD	PC	GABBR1	0.02	0.09	0.22	0.829	0.981
DLBD	VLMC	GABBR1	0.14	0.11	1.29	0.197	0.701
DLBD	Astro	GABBR2	0.01	0.08	0.14	0.891	0.947
DLBD	EN_L2_3_IT	GABBR2	0.02	0.03	0.64	0.522	0.766
DLBD	EN_L3_5_IT_1	GABBR2	-0.02	0.04	-0.47	0.641	0.868
DLBD	EN_L3_5_IT_2	GABBR2	-0.01	0.04	-0.25	0.806	0.929
DLBD	EN_L3_5_IT_3	GABBR2	0.04	0.03	1.27	0.206	0.465
DLBD	EN_L5_6_NP	GABBR2	0.05	0.04	1.45	0.146	0.571
DLBD	EN_L5_ET	GABBR2	-0.24	0.35	-0.70	0.485	0.928
DLBD	EN_L6B	GABBR2	0.01	0.05	0.28	0.778	0.933
DLBD	EN_L6_CT	GABBR2	-0.07	0.05	-1.61	0.107	0.431
DLBD	EN_L6_IT_1	GABBR2	-0.06	0.05	-1.12	0.261	0.766
DLBD	EN_L6_IT_2	GABBR2	-0.04	0.07	-0.53	0.598	0.883
DLBD	Endo	GABBR2	1.94	0.92	2.11	0.0349	0.497
DLBD	IN_ADARB2	GABBR2	0.07	0.04	1.67	0.0946	0.582
DLBD	IN_LAMP5_LHX6	GABBR2	0.03	0.04	0.59	0.555	0.876
DLBD	IN_LAMP5_RELN	GABBR2	0.03	0.04	0.65	0.516	0.883
DLBD	IN_PVALB	GABBR2	0.10	0.04	2.83	0.0047	0.0686
DLBD	IN_PVALB_CHC	GABBR2	0.06	0.04	1.67	0.095	0.475
DLBD	IN_SST	GABBR2	0.04	0.05	0.83	0.405	0.767
DLBD	IN_VIP	GABBR2	-0.02	0.03	-0.50	0.616	0.844
DLBD	Micro	GABBR2	-0.00	0.11	-0.01	0.992	0.998
DLBD	OPC	GABBR2	0.01	0.06	0.21	0.831	0.973
DLBD	Oligo	GABBR2	0.02	0.08	0.31	0.76	0.882
DLBD	PC	GABBR2	1.39	1.04	1.34	0.18	0.76
DLBD	Astro	GABPA	-0.03	0.04	-0.78	0.436	0.639
DLBD	EN_L2_3_IT	GABPA	0.07	0.03	1.98	0.048	0.239
DLBD	EN_L3_5_IT_1	GABPA	0.10	0.06	1.58	0.114	0.399
DLBD	EN_L3_5_IT_2	GABPA	0.04	0.05	0.88	0.378	0.686
DLBD	EN_L3_5_IT_3	GABPA	0.10	0.05	1.89	0.0593	0.227
DLBD	EN_L5_6_NP	GABPA	0.01	0.09	0.15	0.881	0.974
DLBD	EN_L5_ET	GABPA	-0.83	0.97	-0.85	0.393	0.894
DLBD	EN_L6B	GABPA	0.01	0.08	0.13	0.898	0.972
DLBD	EN_L6_CT	GABPA	-0.00	0.07	-0.03	0.98	0.994
DLBD	EN_L6_IT_1	GABPA	0.09	0.08	1.07	0.283	0.78
DLBD	EN_L6_IT_2	GABPA	0.03	0.09	0.31	0.76	0.94
DLBD	Endo	GABPA	-0.12	0.79	-0.16	0.876	0.986
DLBD	IN_ADARB2	GABPA	0.05	0.07	0.80	0.421	0.841
DLBD	IN_LAMP5_LHX6	GABPA	-0.01	0.09	-0.15	0.88	0.974
DLBD	IN_LAMP5_RELN	GABPA	0.06	0.07	0.96	0.335	0.797
DLBD	IN_PVALB	GABPA	0.07	0.05	1.26	0.207	0.536
DLBD	IN_PVALB_CHC	GABPA	0.05	0.11	0.47	0.642	0.913
DLBD	IN_SST	GABPA	0.05	0.07	0.77	0.441	0.79
DLBD	IN_VIP	GABPA	0.06	0.04	1.32	0.187	0.511
DLBD	Micro	GABPA	0.00	0.07	0.05	0.957	0.991
DLBD	OPC	GABPA	0.04	0.05	0.86	0.391	0.82
DLBD	Oligo	GABPA	-0.02	0.04	-0.49	0.626	0.8
DLBD	PC	GABPA	0.06	0.78	0.08	0.935	0.995
DLBD	Astro	GABPB1	0.03	0.06	0.56	0.577	0.75
DLBD	EN_L2_3_IT	GABPB1	-0.01	0.04	-0.34	0.735	0.886
DLBD	EN_L3_5_IT_1	GABPB1	0.13	0.07	1.84	0.0654	0.298
DLBD	EN_L3_5_IT_2	GABPB1	0.06	0.06	1.09	0.275	0.598
DLBD	EN_L3_5_IT_3	GABPB1	0.13	0.05	2.42	0.0156	0.103
DLBD	EN_L5_6_NP	GABPB1	-0.01	0.10	-0.10	0.922	0.985
DLBD	EN_L6B	GABPB1	0.16	0.11	1.46	0.143	0.529
DLBD	EN_L6_CT	GABPB1	0.12	0.09	1.21	0.226	0.586
DLBD	EN_L6_IT_1	GABPB1	-0.08	0.09	-0.93	0.35	0.822
DLBD	EN_L6_IT_2	GABPB1	0.10	0.12	0.84	0.403	0.788
DLBD	Endo	GABPB1	0.42	0.94	0.45	0.656	0.944
DLBD	IN_ADARB2	GABPB1	0.05	0.09	0.58	0.564	0.9
DLBD	IN_LAMP5_LHX6	GABPB1	-0.08	0.10	-0.75	0.456	0.825
DLBD	IN_LAMP5_RELN	GABPB1	0.03	0.10	0.25	0.801	0.962
DLBD	IN_PVALB	GABPB1	0.08	0.06	1.26	0.207	0.536
DLBD	IN_PVALB_CHC	GABPB1	-0.13	0.12	-1.11	0.268	0.704
DLBD	IN_SST	GABPB1	0.06	0.08	0.72	0.469	0.807
DLBD	IN_VIP	GABPB1	-0.06	0.06	-1.00	0.319	0.65
DLBD	Micro	GABPB1	0.02	0.07	0.22	0.826	0.96
DLBD	OPC	GABPB1	0.00	0.06	0.04	0.972	0.997
DLBD	Oligo	GABPB1	0.07	0.04	2.05	0.0406	0.141
DLBD	PC	GABPB1	0.79	0.74	1.07	0.283	0.834
DLBD	Astro	GABPB2	0.04	0.06	0.72	0.474	0.67
DLBD	EN_L2_3_IT	GABPB2	0.05	0.05	0.95	0.343	0.637
DLBD	EN_L3_5_IT_1	GABPB2	0.12	0.06	1.94	0.0524	0.267
DLBD	EN_L3_5_IT_2	GABPB2	0.11	0.06	1.78	0.0756	0.314
DLBD	EN_L3_5_IT_3	GABPB2	0.08	0.06	1.25	0.213	0.473
DLBD	EN_L5_6_NP	GABPB2	0.02	0.09	0.23	0.82	0.957
DLBD	EN_L5_ET	GABPB2	0.19	0.79	0.24	0.811	0.975
DLBD	EN_L6B	GABPB2	-0.00	0.09	-0.02	0.982	0.997
DLBD	EN_L6_CT	GABPB2	0.13	0.07	1.83	0.0668	0.347
DLBD	EN_L6_IT_1	GABPB2	-0.01	0.08	-0.15	0.88	0.982
DLBD	EN_L6_IT_2	GABPB2	0.09	0.10	0.87	0.386	0.78
DLBD	IN_ADARB2	GABPB2	0.01	0.08	0.07	0.942	0.988
DLBD	IN_LAMP5_LHX6	GABPB2	-0.08	0.07	-1.10	0.271	0.695
DLBD	IN_LAMP5_RELN	GABPB2	0.10	0.07	1.50	0.135	0.603
DLBD	IN_PVALB	GABPB2	-0.01	0.06	-0.12	0.905	0.973
DLBD	IN_PVALB_CHC	GABPB2	0.11	0.09	1.25	0.212	0.647
DLBD	IN_SST	GABPB2	0.07	0.06	1.13	0.257	0.662
DLBD	IN_VIP	GABPB2	0.10	0.05	1.97	0.0493	0.27
DLBD	Micro	GABPB2	-0.00	0.07	-0.02	0.986	0.997
DLBD	OPC	GABPB2	0.03	0.06	0.57	0.569	0.899
DLBD	Oligo	GABPB2	-0.07	0.04	-1.63	0.104	0.27
DLBD	PC	GABPB2	-0.06	0.12	-0.48	0.633	0.941
DLBD	VLMC	GABPB2	-0.04	0.13	-0.28	0.777	0.944
DLBD	Astro	GABRA1	-0.10	0.10	-0.93	0.35	0.56
DLBD	EN_L2_3_IT	GABRA1	-0.03	0.04	-0.74	0.462	0.727
DLBD	EN_L3_5_IT_1	GABRA1	-0.06	0.05	-1.31	0.189	0.512
DLBD	EN_L3_5_IT_2	GABRA1	-0.11	0.04	-2.54	0.0112	0.104
DLBD	EN_L3_5_IT_3	GABRA1	-0.07	0.05	-1.38	0.168	0.419
DLBD	EN_L5_6_NP	GABRA1	-0.08	0.08	-1.00	0.319	0.732
DLBD	EN_L5_ET	GABRA1	-0.31	0.46	-0.68	0.497	0.929
DLBD	EN_L6B	GABRA1	-0.26	0.06	-4.07	4.67e-05	0.0085
DLBD	EN_L6_CT	GABRA1	-0.12	0.05	-2.42	0.0155	0.17
DLBD	EN_L6_IT_1	GABRA1	-0.00	0.06	-0.06	0.953	0.994
DLBD	EN_L6_IT_2	GABRA1	-0.12	0.08	-1.46	0.143	0.58
DLBD	IN_ADARB2	GABRA1	-0.05	0.05	-1.07	0.287	0.771
DLBD	IN_LAMP5_LHX6	GABRA1	0.01	0.06	0.12	0.908	0.979
DLBD	IN_LAMP5_RELN	GABRA1	0.01	0.05	0.19	0.846	0.973
DLBD	IN_PVALB	GABRA1	-0.10	0.04	-2.41	0.0162	0.142
DLBD	IN_PVALB_CHC	GABRA1	0.05	0.05	0.93	0.352	0.769
DLBD	IN_SST	GABRA1	-0.14	0.07	-2.19	0.0287	0.277
DLBD	IN_VIP	GABRA1	-0.06	0.03	-1.85	0.0644	0.311
DLBD	Micro	GABRA1	-0.10	0.12	-0.90	0.371	0.736
DLBD	OPC	GABRA1	-0.01	0.10	-0.05	0.959	0.995
DLBD	Oligo	GABRA1	-0.09	0.09	-1.01	0.311	0.54
DLBD	Astro	GABRA2	-0.19	0.06	-3.28	0.00103	0.00979
DLBD	EN_L2_3_IT	GABRA2	0.03	0.03	0.95	0.34	0.636
DLBD	EN_L3_5_IT_1	GABRA2	-0.06	0.04	-1.60	0.11	0.394
DLBD	EN_L3_5_IT_2	GABRA2	-0.01	0.03	-0.20	0.844	0.942
DLBD	EN_L3_5_IT_3	GABRA2	0.00	0.03	0.00	1	1
DLBD	EN_L5_6_NP	GABRA2	0.30	0.15	2.03	0.0427	0.375
DLBD	EN_L5_ET	GABRA2	1.01	0.61	1.66	0.0963	0.701
DLBD	EN_L6B	GABRA2	-0.10	0.09	-1.17	0.24	0.634
DLBD	EN_L6_CT	GABRA2	0.01	0.07	0.17	0.868	0.96
DLBD	EN_L6_IT_1	GABRA2	0.06	0.05	1.14	0.254	0.759
DLBD	EN_L6_IT_2	GABRA2	0.12	0.07	1.82	0.0695	0.459
DLBD	IN_ADARB2	GABRA2	0.09	0.05	1.56	0.119	0.62
DLBD	IN_LAMP5_LHX6	GABRA2	0.13	0.08	1.70	0.0896	0.446
DLBD	IN_LAMP5_RELN	GABRA2	0.12	0.07	1.88	0.0605	0.455
DLBD	IN_PVALB	GABRA2	0.09	0.05	1.88	0.0602	0.297
DLBD	IN_PVALB_CHC	GABRA2	0.33	0.14	2.39	0.0167	0.206
DLBD	IN_SST	GABRA2	0.07	0.05	1.50	0.133	0.522
DLBD	IN_VIP	GABRA2	-0.02	0.04	-0.52	0.602	0.836
DLBD	Micro	GABRA2	0.09	0.10	0.88	0.38	0.742
DLBD	OPC	GABRA2	-0.02	0.08	-0.24	0.807	0.97
DLBD	Oligo	GABRA2	-0.00	0.07	-0.01	0.99	0.995
DLBD	Astro	GABRA3	-0.05	0.09	-0.55	0.58	0.752
DLBD	EN_L2_3_IT	GABRA3	0.11	0.05	2.36	0.0181	0.144
DLBD	EN_L3_5_IT_1	GABRA3	0.36	0.09	4.04	5.42e-05	0.00308
DLBD	EN_L3_5_IT_2	GABRA3	0.18	0.05	3.39	0.000707	0.0173
DLBD	EN_L3_5_IT_3	GABRA3	0.20	0.05	3.96	7.38e-05	0.00316
DLBD	EN_L5_6_NP	GABRA3	0.02	0.06	0.42	0.676	0.91
DLBD	EN_L5_ET	GABRA3	0.42	0.47	0.90	0.368	0.887
DLBD	EN_L6B	GABRA3	0.06	0.10	0.66	0.511	0.824
DLBD	EN_L6_CT	GABRA3	0.04	0.05	0.68	0.493	0.799
DLBD	EN_L6_IT_1	GABRA3	0.06	0.07	0.99	0.322	0.805
DLBD	EN_L6_IT_2	GABRA3	0.16	0.08	2.00	0.0451	0.39
DLBD	IN_ADARB2	GABRA3	0.08	0.07	1.20	0.229	0.737
DLBD	IN_LAMP5_LHX6	GABRA3	0.09	0.07	1.32	0.187	0.605
DLBD	IN_LAMP5_RELN	GABRA3	-0.09	0.09	-0.96	0.339	0.799
DLBD	IN_PVALB	GABRA3	0.10	0.07	1.48	0.14	0.451
DLBD	IN_SST	GABRA3	-0.06	0.06	-0.93	0.351	0.738
DLBD	IN_VIP	GABRA3	-0.07	0.05	-1.44	0.151	0.465
DLBD	Micro	GABRA3	-0.17	0.12	-1.40	0.161	0.535
DLBD	OPC	GABRA3	0.04	0.05	0.89	0.375	0.812
DLBD	Oligo	GABRA3	0.00	0.06	0.06	0.949	0.976
DLBD	Astro	GABRA4	-0.26	0.12	-2.15	0.0316	0.116
DLBD	EN_L2_3_IT	GABRA4	0.00	0.03	0.12	0.903	0.966
DLBD	EN_L3_5_IT_1	GABRA4	0.06	0.04	1.45	0.148	0.454
DLBD	EN_L3_5_IT_2	GABRA4	0.05	0.04	1.32	0.187	0.493
DLBD	EN_L3_5_IT_3	GABRA4	0.08	0.04	2.00	0.0451	0.193
DLBD	EN_L5_6_NP	GABRA4	-0.02	0.07	-0.32	0.753	0.938
DLBD	EN_L5_ET	GABRA4	0.18	0.55	0.33	0.743	0.967
DLBD	EN_L6B	GABRA4	-0.14	0.10	-1.33	0.185	0.578
DLBD	EN_L6_CT	GABRA4	-0.00	0.05	-0.02	0.983	0.995
DLBD	EN_L6_IT_1	GABRA4	0.04	0.05	0.78	0.438	0.861
DLBD	EN_L6_IT_2	GABRA4	0.08	0.07	1.20	0.229	0.67
DLBD	IN_ADARB2	GABRA4	0.03	0.05	0.53	0.596	0.908
DLBD	IN_LAMP5_LHX6	GABRA4	-0.01	0.06	-0.16	0.876	0.974
DLBD	IN_LAMP5_RELN	GABRA4	0.02	0.05	0.38	0.707	0.935
DLBD	IN_PVALB	GABRA4	0.04	0.04	0.91	0.361	0.695
DLBD	IN_SST	GABRA4	-0.01	0.04	-0.36	0.717	0.917
DLBD	IN_VIP	GABRA4	0.01	0.04	0.37	0.713	0.896
DLBD	Micro	GABRA4	-0.16	0.14	-1.10	0.271	0.652
DLBD	OPC	GABRA4	0.06	0.11	0.51	0.61	0.911
DLBD	Oligo	GABRA4	-0.03	0.10	-0.33	0.742	0.872
DLBD	Astro	GABRA5	0.17	0.12	1.44	0.151	0.331
DLBD	EN_L2_3_IT	GABRA5	-0.01	0.09	-0.11	0.915	0.971
DLBD	EN_L3_5_IT_1	GABRA5	-0.10	0.06	-1.63	0.103	0.38
DLBD	EN_L3_5_IT_2	GABRA5	-0.05	0.06	-0.87	0.383	0.691
DLBD	EN_L3_5_IT_3	GABRA5	0.09	0.06	1.47	0.141	0.378
DLBD	EN_L5_6_NP	GABRA5	0.01	0.08	0.12	0.901	0.979
DLBD	EN_L5_ET	GABRA5	0.04	0.60	0.07	0.943	0.99
DLBD	EN_L6B	GABRA5	0.12	0.06	1.90	0.0568	0.356
DLBD	EN_L6_CT	GABRA5	0.06	0.14	0.45	0.654	0.875
DLBD	EN_L6_IT_1	GABRA5	-0.03	0.10	-0.35	0.727	0.949
DLBD	EN_L6_IT_2	GABRA5	0.08	0.12	0.63	0.528	0.852
DLBD	IN_ADARB2	GABRA5	0.01	0.07	0.12	0.908	0.981
DLBD	IN_LAMP5_LHX6	GABRA5	0.07	0.08	0.89	0.372	0.777
DLBD	IN_LAMP5_RELN	GABRA5	0.09	0.06	1.41	0.158	0.64
DLBD	IN_PVALB	GABRA5	-0.06	0.10	-0.60	0.551	0.827
DLBD	IN_PVALB_CHC	GABRA5	-0.18	0.14	-1.34	0.181	0.611
DLBD	IN_SST	GABRA5	0.05	0.12	0.41	0.684	0.905
DLBD	IN_VIP	GABRA5	-0.24	0.07	-3.36	0.000775	0.0267
DLBD	Oligo	GABRA5	-0.09	0.10	-0.93	0.351	0.579
DLBD	Astro	GABRA6	-0.02	0.11	-0.23	0.82	0.91
DLBD	EN_L2_3_IT	GABRA6	-0.31	0.06	-4.99	6.05e-07	0.000349
DLBD	EN_L3_5_IT_1	GABRA6	-0.33	0.10	-3.26	0.0011	0.0252
DLBD	EN_L3_5_IT_2	GABRA6	-0.25	0.07	-3.41	0.000651	0.0164
DLBD	EN_L3_5_IT_3	GABRA6	-0.29	0.07	-3.91	9.23e-05	0.00372
DLBD	EN_L5_6_NP	GABRA6	-0.15	0.12	-1.24	0.215	0.644
DLBD	EN_L5_ET	GABRA6	-1.45	0.96	-1.52	0.129	0.739
DLBD	EN_L6B	GABRA6	-0.57	0.12	-4.60	4.22e-06	0.00213
DLBD	EN_L6_CT	GABRA6	-0.38	0.10	-3.92	8.99e-05	0.00896
DLBD	EN_L6_IT_1	GABRA6	-0.28	0.12	-2.38	0.0175	0.306
DLBD	EN_L6_IT_2	GABRA6	-0.30	0.16	-1.88	0.0602	0.442
DLBD	IN_ADARB2	GABRA6	-0.43	0.14	-3.15	0.00163	0.12
DLBD	IN_LAMP5_LHX6	GABRA6	-0.29	0.11	-2.54	0.0112	0.17
DLBD	IN_LAMP5_RELN	GABRA6	-0.27	0.10	-2.69	0.00712	0.179
DLBD	IN_PVALB	GABRA6	-0.21	0.07	-2.94	0.00332	0.0553
DLBD	IN_PVALB_CHC	GABRA6	-0.15	0.14	-1.06	0.291	0.727
DLBD	IN_SST	GABRA6	-0.36	0.10	-3.47	0.000524	0.0386
DLBD	IN_VIP	GABRA6	-0.36	0.08	-4.50	6.8e-06	0.00132
DLBD	Oligo	GABRA6	0.03	0.08	0.37	0.711	0.855
DLBD	Astro	GABRB1	-0.26	0.05	-5.16	2.49e-07	1.8e-05
DLBD	EN_L2_3_IT	GABRB1	-0.00	0.03	-0.03	0.972	0.99
DLBD	EN_L3_5_IT_1	GABRB1	0.03	0.04	0.71	0.475	0.772
DLBD	EN_L3_5_IT_2	GABRB1	0.08	0.04	2.08	0.0371	0.214
DLBD	EN_L3_5_IT_3	GABRB1	0.11	0.04	2.89	0.00388	0.0434
DLBD	EN_L5_6_NP	GABRB1	0.02	0.04	0.37	0.713	0.926
DLBD	EN_L5_ET	GABRB1	0.03	0.38	0.08	0.937	0.99
DLBD	EN_L6B	GABRB1	0.02	0.06	0.40	0.691	0.902
DLBD	EN_L6_CT	GABRB1	0.03	0.04	0.77	0.44	0.771
DLBD	EN_L6_IT_1	GABRB1	0.03	0.05	0.65	0.517	0.889
DLBD	EN_L6_IT_2	GABRB1	0.05	0.06	0.80	0.423	0.797
DLBD	Endo	GABRB1	2.17	1.28	1.70	0.0899	0.636
DLBD	IN_ADARB2	GABRB1	-0.02	0.04	-0.39	0.693	0.933
DLBD	IN_LAMP5_LHX6	GABRB1	0.08	0.05	1.79	0.0742	0.412
DLBD	IN_LAMP5_RELN	GABRB1	0.04	0.04	0.97	0.33	0.794
DLBD	IN_PVALB	GABRB1	0.09	0.04	2.53	0.0115	0.118
DLBD	IN_PVALB_CHC	GABRB1	0.41	0.13	3.19	0.00144	0.0505
DLBD	IN_SST	GABRB1	0.12	0.04	3.06	0.0022	0.079
DLBD	IN_VIP	GABRB1	0.02	0.03	0.58	0.562	0.816
DLBD	Micro	GABRB1	0.03	0.10	0.28	0.78	0.942
DLBD	OPC	GABRB1	-0.03	0.05	-0.59	0.553	0.894
DLBD	Oligo	GABRB1	0.12	0.07	1.70	0.089	0.243
DLBD	PC	GABRB1	1.38	0.86	1.60	0.109	0.682
DLBD	VLMC	GABRB1	0.24	0.75	0.32	0.748	0.939
DLBD	Astro	GABRB2	-0.05	0.10	-0.52	0.604	0.77
DLBD	EN_L2_3_IT	GABRB2	0.01	0.03	0.43	0.67	0.85
DLBD	EN_L3_5_IT_1	GABRB2	0.07	0.04	1.96	0.05	0.261
DLBD	EN_L3_5_IT_2	GABRB2	0.07	0.03	2.61	0.00918	0.0911
DLBD	EN_L3_5_IT_3	GABRB2	0.07	0.03	2.37	0.018	0.112
DLBD	EN_L5_6_NP	GABRB2	0.04	0.04	0.99	0.324	0.734
DLBD	EN_L5_ET	GABRB2	-0.40	0.38	-1.05	0.293	0.855
DLBD	EN_L6B	GABRB2	-0.05	0.04	-1.32	0.185	0.579
DLBD	EN_L6_CT	GABRB2	0.02	0.04	0.49	0.623	0.863
DLBD	EN_L6_IT_1	GABRB2	-0.01	0.05	-0.10	0.918	0.988
DLBD	EN_L6_IT_2	GABRB2	-0.00	0.06	-0.00	0.996	0.999
DLBD	Endo	GABRB2	2.35	0.93	2.53	0.0115	0.321
DLBD	IN_ADARB2	GABRB2	0.01	0.04	0.22	0.826	0.966
DLBD	IN_LAMP5_LHX6	GABRB2	0.10	0.04	2.51	0.0122	0.177
DLBD	IN_LAMP5_RELN	GABRB2	0.05	0.04	1.29	0.198	0.691
DLBD	IN_PVALB	GABRB2	-0.00	0.03	-0.03	0.98	0.995
DLBD	IN_PVALB_CHC	GABRB2	0.06	0.04	1.42	0.157	0.584
DLBD	IN_SST	GABRB2	-0.04	0.04	-0.86	0.391	0.758
DLBD	IN_VIP	GABRB2	-0.02	0.03	-0.55	0.581	0.826
DLBD	Micro	GABRB2	0.11	0.11	1.02	0.306	0.686
DLBD	OPC	GABRB2	0.00	0.09	0.01	0.996	0.999
DLBD	Oligo	GABRB2	0.03	0.09	0.39	0.697	0.845
DLBD	PC	GABRB2	0.13	0.15	0.86	0.388	0.87
DLBD	PVM	GABRB2	0.11	0.26	0.44	0.662	0.911
DLBD	VLMC	GABRB2	0.24	0.24	1.02	0.307	0.774
DLBD	Astro	GABRB3	0.06	0.05	1.01	0.311	0.523
DLBD	EN_L2_3_IT	GABRB3	-0.02	0.03	-0.49	0.623	0.826
DLBD	EN_L3_5_IT_1	GABRB3	0.01	0.03	0.32	0.753	0.919
DLBD	EN_L3_5_IT_2	GABRB3	0.01	0.03	0.39	0.694	0.881
DLBD	EN_L3_5_IT_3	GABRB3	0.03	0.03	1.01	0.313	0.586
DLBD	EN_L5_6_NP	GABRB3	0.01	0.03	0.39	0.699	0.92
DLBD	EN_L5_ET	GABRB3	-0.19	0.34	-0.56	0.576	0.947
DLBD	EN_L6B	GABRB3	0.01	0.04	0.36	0.716	0.911
DLBD	EN_L6_CT	GABRB3	-0.02	0.03	-0.74	0.458	0.782
DLBD	EN_L6_IT_1	GABRB3	-0.01	0.04	-0.30	0.768	0.96
DLBD	EN_L6_IT_2	GABRB3	0.02	0.05	0.38	0.702	0.922
DLBD	Endo	GABRB3	1.54	0.97	1.59	0.112	0.668
DLBD	IN_ADARB2	GABRB3	-0.01	0.03	-0.19	0.847	0.971
DLBD	IN_LAMP5_LHX6	GABRB3	0.01	0.04	0.39	0.697	0.92
DLBD	IN_LAMP5_RELN	GABRB3	0.05	0.03	1.68	0.0938	0.53
DLBD	IN_PVALB	GABRB3	-0.02	0.03	-0.68	0.497	0.797
DLBD	IN_PVALB_CHC	GABRB3	-0.09	0.04	-2.08	0.0374	0.312
DLBD	IN_SST	GABRB3	0.01	0.04	0.26	0.796	0.943
DLBD	IN_VIP	GABRB3	-0.03	0.02	-1.54	0.125	0.424
DLBD	Micro	GABRB3	-0.04	0.11	-0.36	0.72	0.917
DLBD	OPC	GABRB3	-0.03	0.03	-0.86	0.392	0.82
DLBD	Oligo	GABRB3	0.02	0.08	0.20	0.839	0.924
DLBD	PC	GABRB3	1.18	1.35	0.87	0.383	0.87
DLBD	Astro	GABRD	-0.08	0.10	-0.75	0.456	0.656
DLBD	EN_L2_3_IT	GABRD	-0.05	0.05	-0.95	0.344	0.638
DLBD	EN_L3_5_IT_1	GABRD	0.00	0.07	0.02	0.981	0.993
DLBD	EN_L3_5_IT_2	GABRD	-0.07	0.06	-1.13	0.257	0.58
DLBD	EN_L3_5_IT_3	GABRD	-0.13	0.07	-1.92	0.0546	0.217
DLBD	EN_L5_6_NP	GABRD	-0.29	0.13	-2.29	0.0221	0.291
DLBD	EN_L6B	GABRD	-0.37	0.13	-2.76	0.00586	0.126
DLBD	EN_L6_CT	GABRD	-0.22	0.11	-2.11	0.0353	0.258
DLBD	EN_L6_IT_1	GABRD	-0.08	0.08	-0.92	0.357	0.825
DLBD	EN_L6_IT_2	GABRD	-0.01	0.11	-0.10	0.918	0.983
DLBD	IN_ADARB2	GABRD	0.02	0.11	0.19	0.849	0.971
DLBD	IN_LAMP5_LHX6	GABRD	-0.06	0.10	-0.61	0.543	0.873
DLBD	IN_LAMP5_RELN	GABRD	-0.06	0.08	-0.72	0.47	0.866
DLBD	IN_PVALB	GABRD	0.08	0.05	1.65	0.0996	0.382
DLBD	IN_PVALB_CHC	GABRD	0.04	0.08	0.55	0.579	0.89
DLBD	IN_SST	GABRD	-0.15	0.10	-1.50	0.134	0.523
DLBD	IN_VIP	GABRD	0.05	0.12	0.39	0.7	0.89
DLBD	Micro	GABRD	-0.20	0.14	-1.46	0.143	0.514
DLBD	OPC	GABRD	-0.05	0.11	-0.42	0.678	0.935
DLBD	Oligo	GABRD	-0.14	0.10	-1.31	0.189	0.399
DLBD	Astro	GABRE	0.18	0.29	0.61	0.539	0.72
DLBD	PC	GABRE	0.27	0.20	1.40	0.162	0.745
DLBD	VLMC	GABRE	0.13	0.18	0.71	0.479	0.87
DLBD	Astro	GABRG1	-0.21	0.07	-3.03	0.00247	0.0183
DLBD	EN_L2_3_IT	GABRG1	0.06	0.10	0.59	0.558	0.787
DLBD	EN_L3_5_IT_1	GABRG1	0.27	0.10	2.87	0.00407	0.0596
DLBD	EN_L3_5_IT_2	GABRG1	0.16	0.06	2.52	0.0118	0.108
DLBD	EN_L3_5_IT_3	GABRG1	0.40	0.11	3.60	0.00032	0.00841
DLBD	EN_L6B	GABRG1	0.21	0.15	1.40	0.162	0.556
DLBD	EN_L6_CT	GABRG1	0.23	0.15	1.54	0.124	0.458
DLBD	EN_L6_IT_1	GABRG1	0.24	0.15	1.65	0.0981	0.576
DLBD	IN_ADARB2	GABRG1	0.22	0.10	2.13	0.0331	0.401
DLBD	IN_PVALB	GABRG1	-0.23	0.14	-1.60	0.11	0.399
DLBD	IN_SST	GABRG1	0.13	0.11	1.19	0.233	0.639
DLBD	IN_VIP	GABRG1	0.23	0.10	2.21	0.0273	0.201
DLBD	OPC	GABRG1	-0.00	0.11	-0.01	0.992	0.999
DLBD	Oligo	GABRG1	-0.03	0.09	-0.39	0.696	0.844
DLBD	Astro	GABRG2	0.00	0.10	0.01	0.995	0.997
DLBD	EN_L2_3_IT	GABRG2	-0.00	0.04	-0.00	0.997	0.998
DLBD	EN_L3_5_IT_1	GABRG2	0.01	0.04	0.35	0.73	0.909
DLBD	EN_L3_5_IT_2	GABRG2	0.01	0.04	0.28	0.781	0.92
DLBD	EN_L3_5_IT_3	GABRG2	-0.00	0.04	-0.04	0.97	0.991
DLBD	EN_L5_6_NP	GABRG2	0.06	0.06	0.99	0.322	0.733
DLBD	EN_L5_ET	GABRG2	0.08	0.39	0.22	0.829	0.98
DLBD	EN_L6B	GABRG2	-0.01	0.05	-0.13	0.9	0.973
DLBD	EN_L6_CT	GABRG2	-0.09	0.06	-1.54	0.123	0.456
DLBD	EN_L6_IT_1	GABRG2	-0.04	0.06	-0.65	0.517	0.889
DLBD	EN_L6_IT_2	GABRG2	0.08	0.06	1.21	0.226	0.667
DLBD	IN_ADARB2	GABRG2	0.07	0.05	1.27	0.206	0.715
DLBD	IN_LAMP5_LHX6	GABRG2	-0.07	0.05	-1.44	0.149	0.555
DLBD	IN_LAMP5_RELN	GABRG2	0.03	0.05	0.70	0.486	0.87
DLBD	IN_PVALB	GABRG2	-0.01	0.03	-0.28	0.781	0.933
DLBD	IN_PVALB_CHC	GABRG2	0.07	0.05	1.45	0.148	0.569
DLBD	IN_SST	GABRG2	-0.01	0.04	-0.22	0.829	0.953
DLBD	IN_VIP	GABRG2	0.04	0.03	1.18	0.239	0.572
DLBD	Micro	GABRG2	-0.11	0.12	-0.95	0.344	0.721
DLBD	OPC	GABRG2	0.09	0.08	1.07	0.283	0.752
DLBD	Oligo	GABRG2	-0.01	0.09	-0.13	0.899	0.955
DLBD	Astro	GABRG3	-0.00	0.10	-0.02	0.981	0.99
DLBD	EN_L2_3_IT	GABRG3	-0.11	0.06	-1.76	0.0785	0.312
DLBD	EN_L3_5_IT_1	GABRG3	-0.15	0.05	-2.90	0.00376	0.0569
DLBD	EN_L3_5_IT_2	GABRG3	-0.07	0.05	-1.37	0.17	0.469
DLBD	EN_L3_5_IT_3	GABRG3	-0.00	0.05	-0.09	0.931	0.975
DLBD	EN_L5_6_NP	GABRG3	-0.04	0.07	-0.61	0.543	0.857
DLBD	EN_L5_ET	GABRG3	0.04	0.56	0.08	0.936	0.99
DLBD	EN_L6B	GABRG3	-0.04	0.07	-0.63	0.532	0.833
DLBD	EN_L6_CT	GABRG3	-0.07	0.05	-1.39	0.164	0.513
DLBD	EN_L6_IT_1	GABRG3	-0.24	0.09	-2.79	0.00532	0.192
DLBD	EN_L6_IT_2	GABRG3	-0.38	0.11	-3.58	0.000345	0.0384
DLBD	Endo	GABRG3	1.10	1.04	1.05	0.293	0.822
DLBD	IN_ADARB2	GABRG3	-0.05	0.05	-1.09	0.274	0.762
DLBD	IN_LAMP5_LHX6	GABRG3	0.15	0.05	3.03	0.00246	0.0696
DLBD	IN_LAMP5_RELN	GABRG3	0.11	0.05	2.11	0.0345	0.367
DLBD	IN_PVALB	GABRG3	0.06	0.04	1.49	0.137	0.448
DLBD	IN_PVALB_CHC	GABRG3	0.13	0.04	2.85	0.00442	0.0966
DLBD	IN_SST	GABRG3	0.12	0.06	1.97	0.0486	0.345
DLBD	IN_VIP	GABRG3	-0.12	0.05	-2.72	0.0065	0.093
DLBD	Micro	GABRG3	0.08	0.12	0.68	0.497	0.814
DLBD	OPC	GABRG3	0.08	0.09	0.98	0.326	0.779
DLBD	Oligo	GABRG3	0.05	0.09	0.50	0.619	0.795
DLBD	Astro	GABRR1	0.01	0.12	0.04	0.966	0.983
DLBD	EN_L2_3_IT	GABRR1	-0.16	0.11	-1.42	0.155	0.438
DLBD	EN_L3_5_IT_2	GABRR1	-0.06	0.12	-0.48	0.635	0.85
DLBD	EN_L3_5_IT_3	GABRR1	-0.11	0.11	-0.93	0.353	0.62
DLBD	EN_L6_IT_1	GABRR1	7.06	4.52	1.56	0.118	0.611
DLBD	IN_PVALB	GABRR1	0.02	0.12	0.20	0.84	0.953
DLBD	IN_VIP	GABRR1	0.05	0.13	0.36	0.719	0.899
DLBD	OPC	GABRR1	0.15	0.13	1.20	0.23	0.708
DLBD	Oligo	GABRR1	0.01	0.10	0.08	0.939	0.972
DLBD	Astro	GABRR2	0.44	0.14	3.15	0.00162	0.0135
DLBD	EN_L2_3_IT	GABRR2	0.04	0.82	0.05	0.964	0.988
DLBD	IN_VIP	GABRR2	0.60	0.12	5.19	2.13e-07	0.000132
DLBD	Oligo	GABRR2	0.45	0.12	3.75	0.000175	0.00261
DLBD	Astro	GAD1	-0.08	0.08	-0.97	0.332	0.543
DLBD	EN_L2_3_IT	GAD1	-0.02	0.08	-0.30	0.763	0.899
DLBD	EN_L3_5_IT_1	GAD1	-0.08	0.12	-0.63	0.529	0.806
DLBD	EN_L3_5_IT_2	GAD1	0.03	0.09	0.31	0.754	0.907
DLBD	EN_L3_5_IT_3	GAD1	-0.10	0.10	-0.99	0.323	0.594
DLBD	EN_L5_6_NP	GAD1	-0.48	1.22	-0.40	0.693	0.918
DLBD	EN_L6_CT	GAD1	3.59	1.72	2.08	0.0371	0.263
DLBD	EN_L6_IT_1	GAD1	-4.44	4.09	-1.09	0.277	0.776
DLBD	IN_ADARB2	GAD1	-0.11	0.05	-2.32	0.0205	0.33
DLBD	IN_LAMP5_LHX6	GAD1	-0.07	0.06	-1.12	0.263	0.687
DLBD	IN_LAMP5_RELN	GAD1	-0.08	0.05	-1.59	0.111	0.565
DLBD	IN_PVALB	GAD1	-0.08	0.04	-2.04	0.0417	0.245
DLBD	IN_PVALB_CHC	GAD1	0.07	0.07	1.00	0.319	0.749
DLBD	IN_SST	GAD1	-0.01	0.04	-0.28	0.779	0.937
DLBD	IN_VIP	GAD1	-0.24	0.04	-5.47	4.56e-08	4.53e-05
DLBD	Micro	GAD1	-0.16	0.11	-1.57	0.117	0.475
DLBD	OPC	GAD1	0.02	0.06	0.36	0.718	0.948
DLBD	Oligo	GAD1	-0.10	0.08	-1.20	0.23	0.45
DLBD	Astro	GAD2	-0.06	0.10	-0.60	0.551	0.73
DLBD	EN_L2_3_IT	GAD2	-0.06	0.08	-0.67	0.5	0.752
DLBD	EN_L3_5_IT_2	GAD2	-0.06	0.10	-0.59	0.558	0.812
DLBD	EN_L3_5_IT_3	GAD2	-0.13	0.12	-1.06	0.291	0.563
DLBD	EN_L6_IT_1	GAD2	1.07	4.37	0.25	0.806	0.969
DLBD	IN_ADARB2	GAD2	-0.10	0.06	-1.64	0.101	0.591
DLBD	IN_LAMP5_LHX6	GAD2	0.01	0.05	0.27	0.79	0.947
DLBD	IN_LAMP5_RELN	GAD2	-0.02	0.06	-0.42	0.671	0.93
DLBD	IN_PVALB	GAD2	-0.02	0.04	-0.52	0.606	0.859
DLBD	IN_SST	GAD2	-0.11	0.05	-2.07	0.0386	0.312
DLBD	IN_VIP	GAD2	-0.05	0.04	-1.15	0.248	0.583
DLBD	Micro	GAD2	-0.08	0.11	-0.77	0.443	0.781
DLBD	OPC	GAD2	-0.04	0.11	-0.35	0.723	0.948
DLBD	Oligo	GAD2	0.01	0.08	0.06	0.95	0.977
DLBD	Astro	GADD45A	-0.27	0.20	-1.38	0.169	0.356
DLBD	EN_L2_3_IT	GADD45A	-0.17	0.11	-1.49	0.135	0.408
DLBD	EN_L3_5_IT_2	GADD45A	-0.27	0.11	-2.53	0.0113	0.104
DLBD	EN_L3_5_IT_3	GADD45A	-0.10	0.10	-0.98	0.328	0.598
DLBD	EN_L6_IT_1	GADD45A	1.86	5.55	0.33	0.738	0.954
DLBD	IN_ADARB2	GADD45A	0.07	0.12	0.63	0.531	0.887
DLBD	IN_LAMP5_RELN	GADD45A	0.15	0.13	1.18	0.237	0.724
DLBD	IN_PVALB	GADD45A	-0.08	0.12	-0.69	0.488	0.792
DLBD	IN_SST	GADD45A	0.09	0.12	0.79	0.432	0.784
DLBD	IN_VIP	GADD45A	0.00	0.09	0.05	0.957	0.985
DLBD	OPC	GADD45A	0.10	0.13	0.73	0.467	0.856
DLBD	Oligo	GADD45A	0.09	0.10	0.90	0.367	0.594
DLBD	Astro	GADD45B	0.29	0.23	1.28	0.201	0.396
DLBD	EN_L2_3_IT	GADD45B	-0.12	0.10	-1.23	0.218	0.517
DLBD	EN_L3_5_IT_2	GADD45B	0.71	0.76	0.94	0.349	0.663
DLBD	Endo	GADD45B	-0.05	0.19	-0.27	0.784	0.969
DLBD	IN_VIP	GADD45B	-0.02	0.13	-0.14	0.892	0.96
DLBD	OPC	GADD45B	0.53	0.30	1.74	0.0818	0.537
DLBD	Oligo	GADD45B	0.31	0.15	2.08	0.0372	0.133
DLBD	PC	GADD45B	-0.48	1.56	-0.31	0.757	0.977
DLBD	Astro	GADD45G	0.12	0.20	0.58	0.562	0.739
DLBD	EN_L2_3_IT	GADD45G	-0.09	0.14	-0.64	0.521	0.766
DLBD	IN_VIP	GADD45G	-0.13	0.11	-1.16	0.246	0.58
DLBD	Oligo	GADD45G	-0.00	0.13	-0.01	0.994	0.998
DLBD	Astro	GADD45GIP1	0.08	0.07	1.24	0.216	0.413
DLBD	EN_L2_3_IT	GADD45GIP1	0.16	0.07	2.11	0.0348	0.202
DLBD	EN_L3_5_IT_1	GADD45GIP1	0.18	0.09	1.96	0.0505	0.262
DLBD	EN_L3_5_IT_2	GADD45GIP1	0.09	0.08	1.14	0.255	0.578
DLBD	EN_L3_5_IT_3	GADD45GIP1	0.02	0.09	0.25	0.802	0.92
DLBD	EN_L6_IT_1	GADD45GIP1	0.12	0.14	0.89	0.374	0.832
DLBD	IN_ADARB2	GADD45GIP1	0.23	0.12	1.86	0.0633	0.506
DLBD	IN_LAMP5_RELN	GADD45GIP1	0.13	0.11	1.20	0.23	0.716
DLBD	IN_PVALB	GADD45GIP1	-0.14	0.09	-1.61	0.108	0.397
DLBD	IN_SST	GADD45GIP1	0.09	0.10	0.98	0.328	0.721
DLBD	IN_VIP	GADD45GIP1	-0.02	0.07	-0.31	0.755	0.912
DLBD	Micro	GADD45GIP1	-0.00	0.10	-0.04	0.97	0.993
DLBD	OPC	GADD45GIP1	0.05	0.08	0.67	0.501	0.871
DLBD	Oligo	GADD45GIP1	0.10	0.05	2.12	0.034	0.124
DLBD	EN_L6_CT	GADL1	0.25	0.21	1.17	0.242	0.602
DLBD	Astro	GAGE10	0.23	0.13	1.84	0.0657	0.19
DLBD	EN_L2_3_IT	GAGE10	0.20	0.11	1.87	0.0609	0.275
DLBD	EN_L3_5_IT_2	GAGE10	1.04	1.03	1.01	0.312	0.633
DLBD	Adaptive	GAK	0.12	0.19	0.62	0.533	0.99
DLBD	Astro	GAK	-0.05	0.04	-1.06	0.289	0.5
DLBD	EN_L2_3_IT	GAK	0.05	0.03	1.41	0.16	0.444
DLBD	EN_L3_5_IT_1	GAK	0.03	0.05	0.57	0.57	0.83
DLBD	EN_L3_5_IT_2	GAK	0.07	0.04	1.87	0.0615	0.281
DLBD	EN_L3_5_IT_3	GAK	0.03	0.04	0.87	0.387	0.652
DLBD	EN_L5_6_NP	GAK	-0.15	0.07	-2.02	0.043	0.376
DLBD	EN_L5_ET	GAK	0.30	0.59	0.51	0.613	0.951
DLBD	EN_L6B	GAK	-0.05	0.07	-0.71	0.481	0.808
DLBD	EN_L6_CT	GAK	-0.00	0.06	-0.06	0.95	0.987
DLBD	EN_L6_IT_1	GAK	0.03	0.06	0.43	0.668	0.935
DLBD	EN_L6_IT_2	GAK	0.08	0.07	1.16	0.247	0.691
DLBD	Endo	GAK	0.03	0.12	0.21	0.833	0.977
DLBD	IN_ADARB2	GAK	0.05	0.06	0.78	0.436	0.848
DLBD	IN_LAMP5_LHX6	GAK	-0.01	0.07	-0.19	0.848	0.968
DLBD	IN_LAMP5_RELN	GAK	0.05	0.06	0.85	0.396	0.83
DLBD	IN_PVALB	GAK	0.02	0.04	0.46	0.644	0.878
DLBD	IN_PVALB_CHC	GAK	-0.11	0.09	-1.13	0.257	0.693
DLBD	IN_SST	GAK	0.00	0.05	0.03	0.973	0.994
DLBD	IN_VIP	GAK	-0.00	0.04	-0.11	0.914	0.969
DLBD	Micro	GAK	-0.19	0.06	-3.11	0.00186	0.0493
DLBD	OPC	GAK	-0.01	0.04	-0.26	0.797	0.967
DLBD	Oligo	GAK	0.04	0.03	1.39	0.164	0.365
DLBD	PC	GAK	-0.54	1.17	-0.46	0.643	0.941
DLBD	PVM	GAK	0.18	0.14	1.28	0.199	0.692
DLBD	VLMC	GAK	0.02	0.12	0.20	0.841	0.964
DLBD	EN_L3_5_IT_1	GAL	0.21	0.13	1.65	0.0987	0.373
DLBD	Astro	GAL3ST1	0.10	0.11	0.98	0.327	0.538
DLBD	EN_L2_3_IT	GAL3ST1	0.08	0.09	0.85	0.395	0.677
DLBD	EN_L3_5_IT_2	GAL3ST1	0.19	0.12	1.64	0.1	0.361
DLBD	EN_L3_5_IT_3	GAL3ST1	0.06	0.12	0.47	0.635	0.828
DLBD	EN_L6_IT_1	GAL3ST1	9.45	4.33	2.18	0.0293	0.379
DLBD	IN_PVALB	GAL3ST1	0.03	0.14	0.25	0.805	0.941
DLBD	IN_VIP	GAL3ST1	0.12	0.10	1.21	0.228	0.559
DLBD	OPC	GAL3ST1	0.02	0.07	0.36	0.72	0.948
DLBD	Oligo	GAL3ST1	0.02	0.04	0.47	0.637	0.806
DLBD	Astro	GAL3ST2	0.26	0.16	1.58	0.114	0.276
DLBD	EN_L2_3_IT	GAL3ST2	0.10	0.14	0.69	0.491	0.746
DLBD	EN_L3_5_IT_3	GAL3ST2	1.12	1.41	0.80	0.426	0.687
DLBD	IN_PVALB	GAL3ST2	-0.32	0.65	-0.49	0.625	0.87
DLBD	Oligo	GAL3ST2	0.60	0.14	4.22	2.45e-05	0.000603
DLBD	EN_L2_3_IT	GAL3ST3	0.05	0.07	0.74	0.461	0.726
DLBD	EN_L3_5_IT_2	GAL3ST3	0.04	0.10	0.35	0.729	0.897
DLBD	EN_L3_5_IT_3	GAL3ST3	-0.05	0.09	-0.48	0.634	0.827
DLBD	IN_PVALB	GAL3ST3	0.10	0.10	1.01	0.314	0.653
DLBD	IN_VIP	GAL3ST3	0.07	0.09	0.80	0.423	0.731
DLBD	OPC	GAL3ST3	-0.02	0.11	-0.22	0.826	0.973
DLBD	Astro	GAL3ST4	-0.06	0.09	-0.68	0.498	0.688
DLBD	EN_L2_3_IT	GAL3ST4	-0.20	0.13	-1.58	0.113	0.374
DLBD	Micro	GAL3ST4	-0.22	0.12	-1.78	0.0749	0.389
DLBD	OPC	GAL3ST4	-0.16	0.08	-2.02	0.0431	0.422
DLBD	Oligo	GAL3ST4	-0.02	0.11	-0.16	0.876	0.944
DLBD	Astro	GALC	-0.01	0.04	-0.16	0.875	0.939
DLBD	EN_L2_3_IT	GALC	-0.03	0.04	-0.93	0.354	0.646
DLBD	EN_L3_5_IT_1	GALC	0.06	0.06	0.93	0.353	0.686
DLBD	EN_L3_5_IT_2	GALC	0.02	0.04	0.49	0.621	0.844
DLBD	EN_L3_5_IT_3	GALC	0.01	0.05	0.22	0.827	0.932
DLBD	EN_L5_6_NP	GALC	-0.08	0.10	-0.86	0.387	0.768
DLBD	EN_L5_ET	GALC	-0.43	0.65	-0.66	0.507	0.932
DLBD	EN_L6B	GALC	0.04	0.09	0.40	0.687	0.901
DLBD	EN_L6_CT	GALC	0.01	0.08	0.16	0.873	0.961
DLBD	EN_L6_IT_1	GALC	-0.04	0.07	-0.56	0.578	0.91
DLBD	EN_L6_IT_2	GALC	-0.07	0.09	-0.79	0.429	0.797
DLBD	Endo	GALC	-0.93	1.15	-0.80	0.422	0.877
DLBD	IN_ADARB2	GALC	0.04	0.07	0.54	0.59	0.906
DLBD	IN_LAMP5_LHX6	GALC	0.01	0.09	0.15	0.879	0.974
DLBD	IN_LAMP5_RELN	GALC	0.00	0.07	0.00	0.998	0.999
DLBD	IN_PVALB	GALC	0.01	0.05	0.11	0.911	0.975
DLBD	IN_PVALB_CHC	GALC	-0.04	0.09	-0.39	0.694	0.928
DLBD	IN_SST	GALC	0.05	0.06	0.93	0.353	0.738
DLBD	IN_VIP	GALC	-0.01	0.05	-0.27	0.789	0.927
DLBD	Micro	GALC	0.12	0.08	1.53	0.127	0.492
DLBD	OPC	GALC	0.02	0.05	0.36	0.718	0.948
DLBD	Oligo	GALC	0.05	0.03	1.47	0.141	0.332
DLBD	PC	GALC	-0.47	0.72	-0.65	0.515	0.909
DLBD	VLMC	GALC	-1.18	0.80	-1.48	0.14	0.646
DLBD	Astro	GALE	0.19	0.07	2.64	0.00821	0.0448
DLBD	EN_L2_3_IT	GALE	0.08	0.05	1.58	0.114	0.376
DLBD	EN_L3_5_IT_1	GALE	-0.03	0.10	-0.28	0.778	0.926
DLBD	EN_L3_5_IT_2	GALE	0.05	0.07	0.72	0.47	0.759
DLBD	EN_L3_5_IT_3	GALE	0.11	0.07	1.55	0.122	0.348
DLBD	EN_L6_CT	GALE	-0.42	1.44	-0.29	0.769	0.92
DLBD	EN_L6_IT_1	GALE	0.25	0.11	2.35	0.019	0.318
DLBD	IN_ADARB2	GALE	0.08	0.11	0.78	0.434	0.847
DLBD	IN_LAMP5_RELN	GALE	0.14	0.11	1.25	0.213	0.701
DLBD	IN_PVALB	GALE	0.19	0.07	2.74	0.00613	0.0802
DLBD	IN_SST	GALE	0.14	0.11	1.28	0.199	0.604
DLBD	IN_VIP	GALE	0.15	0.07	2.23	0.0257	0.194
DLBD	Micro	GALE	0.00	0.12	0.03	0.975	0.994
DLBD	OPC	GALE	0.17	0.08	2.14	0.0323	0.382
DLBD	Oligo	GALE	0.02	0.07	0.24	0.811	0.911
DLBD	Astro	GALK1	-0.08	0.10	-0.82	0.413	0.619
DLBD	EN_L2_3_IT	GALK1	-0.17	0.09	-1.99	0.0461	0.234
DLBD	EN_L3_5_IT_2	GALK1	-1.05	0.82	-1.27	0.204	0.516
DLBD	EN_L3_5_IT_3	GALK1	1.73	1.19	1.45	0.146	0.384
DLBD	IN_PVALB	GALK1	-0.74	0.60	-1.24	0.216	0.545
DLBD	IN_VIP	GALK1	-0.10	0.11	-0.92	0.355	0.679
DLBD	OPC	GALK1	-0.00	0.10	-0.01	0.995	0.999
DLBD	Oligo	GALK1	-0.10	0.08	-1.27	0.202	0.415
DLBD	Astro	GALK2	-0.02	0.03	-0.75	0.455	0.655
DLBD	EN_L2_3_IT	GALK2	0.02	0.02	0.83	0.404	0.684
DLBD	EN_L3_5_IT_1	GALK2	0.07	0.04	1.65	0.0999	0.375
DLBD	EN_L3_5_IT_2	GALK2	0.01	0.03	0.43	0.671	0.871
DLBD	EN_L3_5_IT_3	GALK2	0.01	0.03	0.32	0.749	0.893
DLBD	EN_L5_6_NP	GALK2	0.16	0.05	3.59	0.000334	0.0369
DLBD	EN_L5_ET	GALK2	0.78	0.48	1.64	0.102	0.703
DLBD	EN_L6B	GALK2	0.06	0.05	1.22	0.223	0.615
DLBD	EN_L6_CT	GALK2	0.05	0.04	1.26	0.208	0.567
DLBD	EN_L6_IT_1	GALK2	0.01	0.05	0.20	0.844	0.976
DLBD	EN_L6_IT_2	GALK2	0.06	0.05	1.26	0.207	0.651
DLBD	Endo	GALK2	-0.12	0.14	-0.83	0.408	0.872
DLBD	IN_ADARB2	GALK2	0.03	0.05	0.63	0.531	0.887
DLBD	IN_LAMP5_LHX6	GALK2	0.06	0.06	0.99	0.322	0.735
DLBD	IN_LAMP5_RELN	GALK2	0.03	0.04	0.58	0.559	0.898
DLBD	IN_PVALB	GALK2	-0.01	0.03	-0.21	0.832	0.95
DLBD	IN_PVALB_CHC	GALK2	-0.04	0.06	-0.68	0.495	0.855
DLBD	IN_SST	GALK2	0.02	0.04	0.63	0.531	0.84
DLBD	IN_VIP	GALK2	0.01	0.03	0.19	0.85	0.947
DLBD	Micro	GALK2	0.04	0.06	0.63	0.526	0.829
DLBD	OPC	GALK2	-0.02	0.03	-0.45	0.652	0.924
DLBD	Oligo	GALK2	0.06	0.04	1.70	0.0893	0.243
DLBD	PC	GALK2	0.10	0.14	0.73	0.467	0.896
DLBD	PVM	GALK2	-0.09	0.16	-0.60	0.551	0.862
DLBD	VLMC	GALK2	0.04	0.13	0.28	0.776	0.943
DLBD	Astro	GALM	0.15	0.05	2.82	0.00477	0.0299
DLBD	EN_L2_3_IT	GALM	-0.03	0.08	-0.35	0.727	0.882
DLBD	EN_L3_5_IT_1	GALM	0.24	0.09	2.59	0.00947	0.0978
DLBD	EN_L3_5_IT_2	GALM	-0.01	0.09	-0.14	0.89	0.959
DLBD	EN_L3_5_IT_3	GALM	0.01	0.09	0.15	0.878	0.955
DLBD	EN_L5_6_NP	GALM	0.33	1.16	0.28	0.776	0.945
DLBD	EN_L6_CT	GALM	0.10	0.14	0.71	0.476	0.792
DLBD	EN_L6_IT_1	GALM	0.08	0.14	0.60	0.547	0.9
DLBD	EN_L6_IT_2	GALM	0.17	0.13	1.27	0.205	0.65
DLBD	Endo	GALM	0.08	1.02	0.08	0.936	0.993
DLBD	IN_LAMP5_RELN	GALM	-0.07	0.14	-0.48	0.632	0.923
DLBD	IN_PVALB	GALM	-0.14	0.09	-1.51	0.131	0.437
DLBD	IN_PVALB_CHC	GALM	-1.04	0.99	-1.04	0.297	0.734
DLBD	IN_SST	GALM	0.05	0.12	0.43	0.664	0.895
DLBD	IN_VIP	GALM	-0.17	0.10	-1.67	0.094	0.369
DLBD	Micro	GALM	0.13	0.08	1.71	0.0875	0.417
DLBD	OPC	GALM	0.25	0.09	2.69	0.00714	0.24
DLBD	Oligo	GALM	0.44	0.09	5.06	4.12e-07	2.6e-05
DLBD	PVM	GALM	-0.31	0.26	-1.17	0.241	0.712
DLBD	Astro	GALNS	0.27	0.06	4.65	3.24e-06	0.000134
DLBD	EN_L2_3_IT	GALNS	0.08	0.06	1.35	0.178	0.47
DLBD	EN_L3_5_IT_1	GALNS	0.02	0.09	0.19	0.846	0.953
DLBD	EN_L3_5_IT_2	GALNS	0.04	0.07	0.56	0.578	0.822
DLBD	EN_L3_5_IT_3	GALNS	0.03	0.07	0.41	0.682	0.857
DLBD	EN_L5_6_NP	GALNS	1.59	1.12	1.42	0.154	0.582
DLBD	EN_L5_ET	GALNS	0.24	0.72	0.33	0.738	0.967
DLBD	EN_L6B	GALNS	0.08	0.11	0.69	0.492	0.814
DLBD	EN_L6_CT	GALNS	0.13	0.09	1.53	0.127	0.461
DLBD	EN_L6_IT_1	GALNS	0.06	0.09	0.58	0.561	0.904
DLBD	EN_L6_IT_2	GALNS	0.11	0.12	0.92	0.357	0.765
DLBD	IN_ADARB2	GALNS	0.05	0.09	0.56	0.574	0.902
DLBD	IN_LAMP5_LHX6	GALNS	0.03	0.09	0.35	0.724	0.929
DLBD	IN_LAMP5_RELN	GALNS	0.05	0.09	0.56	0.572	0.903
DLBD	IN_PVALB	GALNS	0.10	0.06	1.75	0.08	0.346
DLBD	IN_PVALB_CHC	GALNS	0.15	0.11	1.37	0.172	0.603
DLBD	IN_SST	GALNS	0.19	0.07	2.74	0.00623	0.132
DLBD	IN_VIP	GALNS	0.11	0.06	1.92	0.0554	0.288
DLBD	Micro	GALNS	0.10	0.08	1.27	0.204	0.587
DLBD	OPC	GALNS	0.01	0.08	0.15	0.884	0.986
DLBD	Oligo	GALNS	0.23	0.05	4.44	9.15e-06	0.000289
DLBD	Astro	GALNT1	-0.08	0.04	-2.30	0.0217	0.0901
DLBD	EN_L2_3_IT	GALNT1	0.08	0.03	2.66	0.0077	0.0937
DLBD	EN_L3_5_IT_1	GALNT1	0.07	0.04	1.61	0.108	0.39
DLBD	EN_L3_5_IT_2	GALNT1	0.03	0.04	0.96	0.337	0.654
DLBD	EN_L3_5_IT_3	GALNT1	0.16	0.04	3.85	0.00012	0.00447
DLBD	EN_L5_6_NP	GALNT1	0.03	0.05	0.61	0.542	0.857
DLBD	EN_L5_ET	GALNT1	1.03	0.56	1.83	0.0665	0.623
DLBD	EN_L6B	GALNT1	0.15	0.07	2.16	0.0304	0.269
DLBD	EN_L6_CT	GALNT1	0.11	0.05	2.11	0.035	0.257
DLBD	EN_L6_IT_1	GALNT1	0.00	0.06	0.01	0.989	0.997
DLBD	EN_L6_IT_2	GALNT1	-0.01	0.08	-0.06	0.95	0.987
DLBD	Endo	GALNT1	0.04	0.14	0.32	0.751	0.96
DLBD	IN_ADARB2	GALNT1	-0.01	0.05	-0.13	0.9	0.98
DLBD	IN_LAMP5_LHX6	GALNT1	0.03	0.05	0.59	0.554	0.876
DLBD	IN_LAMP5_RELN	GALNT1	0.01	0.04	0.26	0.798	0.961
DLBD	IN_PVALB	GALNT1	0.08	0.03	2.52	0.0116	0.119
DLBD	IN_PVALB_CHC	GALNT1	0.10	0.06	1.79	0.0728	0.429
DLBD	IN_SST	GALNT1	0.09	0.04	2.10	0.0361	0.302
DLBD	IN_VIP	GALNT1	0.01	0.03	0.42	0.675	0.876
DLBD	Micro	GALNT1	0.06	0.06	0.97	0.33	0.71
DLBD	OPC	GALNT1	-0.05	0.04	-1.35	0.177	0.66
DLBD	Oligo	GALNT1	-0.07	0.04	-1.81	0.0702	0.207
DLBD	PC	GALNT1	-0.08	0.12	-0.63	0.53	0.91
DLBD	PVM	GALNT1	0.10	0.17	0.60	0.549	0.861
DLBD	VLMC	GALNT1	0.31	0.15	2.11	0.0352	0.46
DLBD	Adaptive	GALNT10	0.34	0.17	1.94	0.0527	0.99
DLBD	Astro	GALNT10	-0.08	0.08	-1.00	0.318	0.529
DLBD	EN_L2_3_IT	GALNT10	-0.12	0.07	-1.71	0.0876	0.33
DLBD	EN_L3_5_IT_1	GALNT10	-0.19	0.12	-1.63	0.103	0.381
DLBD	EN_L3_5_IT_2	GALNT10	-0.08	0.09	-0.87	0.384	0.691
DLBD	EN_L3_5_IT_3	GALNT10	-0.25	0.08	-2.99	0.00275	0.0352
DLBD	EN_L5_6_NP	GALNT10	0.03	0.09	0.28	0.78	0.946
DLBD	EN_L6B	GALNT10	-0.14	0.10	-1.39	0.163	0.557
DLBD	EN_L6_CT	GALNT10	-0.18	0.12	-1.52	0.129	0.464
DLBD	EN_L6_IT_1	GALNT10	-0.12	0.10	-1.21	0.226	0.735
DLBD	EN_L6_IT_2	GALNT10	-0.33	0.15	-2.24	0.0254	0.304
DLBD	Endo	GALNT10	0.21	0.14	1.57	0.116	0.674
DLBD	IN_ADARB2	GALNT10	-0.02	0.13	-0.16	0.872	0.976
DLBD	IN_LAMP5_LHX6	GALNT10	-0.04	0.10	-0.36	0.721	0.928
DLBD	IN_LAMP5_RELN	GALNT10	0.11	0.11	1.03	0.302	0.776
DLBD	IN_PVALB	GALNT10	-0.11	0.10	-1.09	0.276	0.615
DLBD	IN_SST	GALNT10	0.10	0.11	0.92	0.356	0.739
DLBD	IN_VIP	GALNT10	0.15	0.06	2.23	0.0255	0.193
DLBD	Micro	GALNT10	0.02	0.06	0.25	0.806	0.952
DLBD	OPC	GALNT10	-0.16	0.06	-2.63	0.00859	0.257
DLBD	Oligo	GALNT10	-0.08	0.04	-1.84	0.0657	0.198
DLBD	PC	GALNT10	-1.34	0.97	-1.39	0.165	0.749
DLBD	PVM	GALNT10	0.21	0.18	1.18	0.238	0.712
DLBD	VLMC	GALNT10	-0.03	0.18	-0.19	0.848	0.964
DLBD	Adaptive	GALNT11	0.01	0.20	0.05	0.963	0.995
DLBD	Astro	GALNT11	-0.13	0.04	-3.14	0.00168	0.0138
DLBD	EN_L2_3_IT	GALNT11	-0.09	0.03	-2.95	0.00314	0.0593
DLBD	EN_L3_5_IT_1	GALNT11	-0.14	0.04	-3.58	0.000339	0.0114
DLBD	EN_L3_5_IT_2	GALNT11	-0.09	0.04	-2.61	0.0091	0.0907
DLBD	EN_L3_5_IT_3	GALNT11	-0.09	0.04	-2.65	0.00799	0.0686
DLBD	EN_L5_6_NP	GALNT11	-0.09	0.05	-1.91	0.0563	0.415
DLBD	EN_L5_ET	GALNT11	-0.37	0.43	-0.86	0.388	0.892
DLBD	EN_L6B	GALNT11	-0.07	0.05	-1.33	0.183	0.578
DLBD	EN_L6_CT	GALNT11	-0.11	0.05	-2.33	0.02	0.194
DLBD	EN_L6_IT_1	GALNT11	-0.06	0.05	-1.31	0.19	0.698
DLBD	EN_L6_IT_2	GALNT11	-0.07	0.06	-1.10	0.272	0.712
DLBD	Endo	GALNT11	-0.34	0.13	-2.55	0.0107	0.316
DLBD	IN_ADARB2	GALNT11	-0.07	0.04	-1.64	0.101	0.591
DLBD	IN_LAMP5_LHX6	GALNT11	-0.07	0.05	-1.54	0.124	0.512
DLBD	IN_LAMP5_RELN	GALNT11	-0.03	0.04	-0.82	0.414	0.84
DLBD	IN_PVALB	GALNT11	-0.11	0.04	-2.66	0.00777	0.0939
DLBD	IN_PVALB_CHC	GALNT11	-0.12	0.06	-2.18	0.029	0.274
DLBD	IN_SST	GALNT11	-0.10	0.04	-2.54	0.0112	0.178
DLBD	IN_VIP	GALNT11	-0.07	0.03	-2.35	0.0186	0.164
DLBD	Micro	GALNT11	-0.00	0.04	-0.04	0.972	0.994
DLBD	OPC	GALNT11	-0.07	0.04	-1.66	0.0961	0.563
DLBD	Oligo	GALNT11	-0.12	0.04	-3.34	0.00084	0.00846
DLBD	PC	GALNT11	-0.18	0.12	-1.53	0.127	0.709
DLBD	PVM	GALNT11	0.07	0.15	0.46	0.643	0.901
DLBD	VLMC	GALNT11	-0.04	0.12	-0.33	0.743	0.939
DLBD	Astro	GALNT12	-0.01	0.11	-0.06	0.95	0.975
DLBD	EN_L2_3_IT	GALNT12	-0.22	0.09	-2.47	0.0135	0.123
DLBD	EN_L3_5_IT_1	GALNT12	-0.16	0.13	-1.25	0.21	0.537
DLBD	EN_L3_5_IT_2	GALNT12	-0.02	0.09	-0.23	0.817	0.933
DLBD	EN_L3_5_IT_3	GALNT12	-0.20	0.09	-2.31	0.0208	0.122
DLBD	EN_L5_6_NP	GALNT12	-0.14	0.09	-1.59	0.112	0.523
DLBD	EN_L6_CT	GALNT12	-0.20	0.13	-1.55	0.122	0.455
DLBD	EN_L6_IT_1	GALNT12	2.15	4.97	0.43	0.665	0.934
DLBD	IN_PVALB	GALNT12	-0.08	0.08	-1.05	0.292	0.632
DLBD	IN_VIP	GALNT12	-0.12	0.09	-1.24	0.215	0.547
DLBD	OPC	GALNT12	-0.18	0.11	-1.67	0.0945	0.562
DLBD	Oligo	GALNT12	0.12	0.07	1.69	0.0912	0.247
DLBD	Astro	GALNT13	-0.16	0.10	-1.56	0.119	0.283
DLBD	EN_L2_3_IT	GALNT13	0.04	0.06	0.72	0.475	0.736
DLBD	EN_L3_5_IT_1	GALNT13	-0.21	0.13	-1.62	0.106	0.385
DLBD	EN_L3_5_IT_2	GALNT13	-0.00	0.05	-0.05	0.958	0.985
DLBD	EN_L3_5_IT_3	GALNT13	0.08	0.06	1.39	0.164	0.412
DLBD	EN_L5_6_NP	GALNT13	0.09	0.05	2.00	0.0454	0.379
DLBD	EN_L5_ET	GALNT13	-0.57	0.37	-1.56	0.119	0.728
DLBD	EN_L6B	GALNT13	0.11	0.09	1.15	0.249	0.642
DLBD	EN_L6_CT	GALNT13	0.08	0.05	1.50	0.135	0.471
DLBD	EN_L6_IT_1	GALNT13	0.14	0.10	1.31	0.189	0.697
DLBD	EN_L6_IT_2	GALNT13	-0.02	0.12	-0.19	0.851	0.965
DLBD	Endo	GALNT13	2.33	1.09	2.15	0.0319	0.482
DLBD	IN_ADARB2	GALNT13	0.07	0.06	1.16	0.245	0.746
DLBD	IN_LAMP5_LHX6	GALNT13	0.07	0.07	0.98	0.327	0.74
DLBD	IN_LAMP5_RELN	GALNT13	0.06	0.07	0.82	0.414	0.84
DLBD	IN_PVALB	GALNT13	0.05	0.05	1.06	0.289	0.629
DLBD	IN_PVALB_CHC	GALNT13	0.21	0.07	2.90	0.00369	0.086
DLBD	IN_SST	GALNT13	0.03	0.06	0.41	0.68	0.904
DLBD	IN_VIP	GALNT13	0.03	0.03	1.06	0.289	0.622
DLBD	Micro	GALNT13	0.08	0.10	0.78	0.437	0.777
DLBD	OPC	GALNT13	-0.02	0.04	-0.39	0.697	0.942
DLBD	Oligo	GALNT13	-0.24	0.07	-3.37	0.000745	0.00772
DLBD	Astro	GALNT14	0.12	0.10	1.25	0.211	0.408
DLBD	EN_L2_3_IT	GALNT14	0.15	0.09	1.72	0.0849	0.324
DLBD	EN_L3_5_IT_1	GALNT14	0.07	0.11	0.62	0.538	0.812
DLBD	EN_L3_5_IT_2	GALNT14	-0.07	0.11	-0.62	0.536	0.8
DLBD	EN_L3_5_IT_3	GALNT14	0.00	0.09	0.01	0.99	0.996
DLBD	EN_L5_6_NP	GALNT14	-0.08	0.08	-1.01	0.315	0.729
DLBD	EN_L5_ET	GALNT14	0.23	0.67	0.34	0.735	0.967
DLBD	EN_L6B	GALNT14	0.18	0.11	1.66	0.096	0.449
DLBD	EN_L6_CT	GALNT14	0.06	0.10	0.58	0.563	0.834
DLBD	EN_L6_IT_1	GALNT14	-0.08	0.12	-0.70	0.484	0.88
DLBD	EN_L6_IT_2	GALNT14	-0.01	0.09	-0.08	0.933	0.986
DLBD	IN_ADARB2	GALNT14	0.33	0.12	2.74	0.00619	0.217
DLBD	IN_LAMP5_LHX6	GALNT14	0.23	0.10	2.36	0.0182	0.211
DLBD	IN_LAMP5_RELN	GALNT14	0.18	0.10	1.82	0.0694	0.474
DLBD	IN_PVALB	GALNT14	0.01	0.06	0.16	0.872	0.963
DLBD	IN_PVALB_CHC	GALNT14	0.01	0.12	0.08	0.934	0.989
DLBD	IN_SST	GALNT14	0.13	0.06	2.15	0.0314	0.286
DLBD	IN_VIP	GALNT14	0.15	0.05	2.86	0.00425	0.0736
DLBD	OPC	GALNT14	0.31	0.10	3.06	0.00225	0.165
DLBD	Oligo	GALNT14	0.01	0.09	0.16	0.875	0.943
DLBD	Astro	GALNT15	-0.05	0.14	-0.35	0.724	0.851
DLBD	EN_L2_3_IT	GALNT15	-0.19	0.08	-2.22	0.0267	0.175
DLBD	EN_L3_5_IT_1	GALNT15	-0.18	0.13	-1.46	0.144	0.447
DLBD	EN_L3_5_IT_2	GALNT15	-0.18	0.11	-1.74	0.0816	0.326
DLBD	EN_L3_5_IT_3	GALNT15	-0.23	0.11	-2.22	0.0268	0.142
DLBD	EN_L6B	GALNT15	-0.34	0.17	-2.01	0.0449	0.324
DLBD	EN_L6_CT	GALNT15	-0.16	0.13	-1.23	0.218	0.578
DLBD	EN_L6_IT_1	GALNT15	-0.35	0.14	-2.55	0.0108	0.264
DLBD	EN_L6_IT_2	GALNT15	-0.23	0.18	-1.27	0.204	0.649
DLBD	Endo	GALNT15	-0.28	0.11	-2.61	0.00902	0.307
DLBD	IN_ADARB2	GALNT15	-0.13	0.13	-0.99	0.322	0.796
DLBD	IN_LAMP5_RELN	GALNT15	-0.04	0.13	-0.32	0.747	0.946
DLBD	IN_PVALB	GALNT15	-0.18	0.11	-1.60	0.11	0.4
DLBD	IN_SST	GALNT15	-0.12	0.12	-1.04	0.301	0.7
DLBD	IN_VIP	GALNT15	-0.11	0.09	-1.15	0.251	0.586
DLBD	OPC	GALNT15	0.04	0.08	0.42	0.672	0.933
DLBD	Oligo	GALNT15	-0.05	0.07	-0.64	0.522	0.724
DLBD	VLMC	GALNT15	0.58	0.25	2.33	0.0198	0.407
DLBD	Astro	GALNT16	-0.02	0.18	-0.10	0.923	0.963
DLBD	EN_L2_3_IT	GALNT16	0.18	0.05	3.24	0.00118	0.0356
DLBD	EN_L3_5_IT_1	GALNT16	0.36	0.06	5.62	1.9e-08	7.73e-06
DLBD	EN_L3_5_IT_2	GALNT16	0.25	0.06	3.86	0.000113	0.00535
DLBD	EN_L3_5_IT_3	GALNT16	0.33	0.06	5.98	2.25e-09	2.23e-06
DLBD	EN_L5_6_NP	GALNT16	0.27	0.10	2.83	0.00464	0.14
DLBD	EN_L5_ET	GALNT16	0.33	0.56	0.58	0.562	0.943
DLBD	EN_L6B	GALNT16	0.14	0.08	1.80	0.0718	0.397
DLBD	EN_L6_CT	GALNT16	0.15	0.05	3.24	0.00118	0.0408
DLBD	EN_L6_IT_1	GALNT16	0.19	0.08	2.24	0.0249	0.357
DLBD	EN_L6_IT_2	GALNT16	0.20	0.12	1.68	0.0929	0.506
DLBD	IN_ADARB2	GALNT16	0.11	0.07	1.54	0.124	0.627
DLBD	IN_LAMP5_LHX6	GALNT16	0.05	0.10	0.48	0.632	0.903
DLBD	IN_LAMP5_RELN	GALNT16	0.13	0.08	1.68	0.0935	0.53
DLBD	IN_PVALB	GALNT16	0.14	0.05	2.81	0.00499	0.0709
DLBD	IN_PVALB_CHC	GALNT16	0.20	0.10	2.07	0.0387	0.314
DLBD	IN_SST	GALNT16	0.14	0.06	2.29	0.022	0.247
DLBD	IN_VIP	GALNT16	0.13	0.05	3.00	0.00273	0.0564
DLBD	OPC	GALNT16	0.21	0.08	2.60	0.00933	0.265
DLBD	Oligo	GALNT16	0.11	0.08	1.41	0.158	0.357
DLBD	Astro	GALNT17	0.06	0.07	0.78	0.435	0.638
DLBD	EN_L2_3_IT	GALNT17	-0.02	0.03	-0.48	0.635	0.833
DLBD	EN_L3_5_IT_1	GALNT17	-0.06	0.05	-1.38	0.168	0.484
DLBD	EN_L3_5_IT_2	GALNT17	-0.03	0.05	-0.57	0.567	0.815
DLBD	EN_L3_5_IT_3	GALNT17	0.01	0.04	0.26	0.796	0.917
DLBD	EN_L5_6_NP	GALNT17	-0.08	0.06	-1.24	0.214	0.643
DLBD	EN_L5_ET	GALNT17	-0.07	0.35	-0.19	0.847	0.984
DLBD	EN_L6B	GALNT17	-0.04	0.06	-0.72	0.472	0.802
DLBD	EN_L6_CT	GALNT17	0.03	0.08	0.42	0.678	0.884
DLBD	EN_L6_IT_1	GALNT17	-0.06	0.05	-1.09	0.276	0.775
DLBD	EN_L6_IT_2	GALNT17	-0.05	0.06	-0.99	0.325	0.746
DLBD	Endo	GALNT17	-0.19	0.24	-0.79	0.427	0.878
DLBD	IN_ADARB2	GALNT17	0.09	0.04	2.26	0.0237	0.351
DLBD	IN_LAMP5_LHX6	GALNT17	0.01	0.05	0.32	0.745	0.936
DLBD	IN_LAMP5_RELN	GALNT17	-0.00	0.05	-0.03	0.98	0.996
DLBD	IN_PVALB	GALNT17	-0.01	0.03	-0.45	0.653	0.883
DLBD	IN_PVALB_CHC	GALNT17	-0.12	0.06	-2.07	0.0385	0.314
DLBD	IN_SST	GALNT17	-0.04	0.05	-0.80	0.422	0.778
DLBD	IN_VIP	GALNT17	-0.07	0.04	-1.69	0.0905	0.365
DLBD	Micro	GALNT17	0.02	0.10	0.18	0.858	0.969
DLBD	OPC	GALNT17	0.05	0.08	0.58	0.563	0.897
DLBD	Oligo	GALNT17	0.05	0.06	0.80	0.425	0.647
DLBD	PC	GALNT17	0.21	1.67	0.12	0.901	0.99
DLBD	SMC	GALNT17	0.59	0.37	1.58	0.114	0.883
DLBD	VLMC	GALNT17	0.59	0.27	2.16	0.0309	0.442
DLBD	Astro	GALNT18	0.05	0.06	0.81	0.419	0.624
DLBD	EN_L2_3_IT	GALNT18	0.00	0.05	0.09	0.929	0.976
DLBD	EN_L3_5_IT_1	GALNT18	0.07	0.05	1.34	0.18	0.501
DLBD	EN_L3_5_IT_2	GALNT18	0.10	0.05	1.96	0.05	0.251
DLBD	EN_L3_5_IT_3	GALNT18	0.16	0.07	2.38	0.0172	0.109
DLBD	EN_L5_6_NP	GALNT18	0.33	0.18	1.82	0.0689	0.443
DLBD	EN_L5_ET	GALNT18	-0.25	0.58	-0.43	0.668	0.954
DLBD	EN_L6B	GALNT18	0.23	0.07	3.20	0.00137	0.0578
DLBD	EN_L6_CT	GALNT18	0.03	0.17	0.19	0.848	0.954
DLBD	EN_L6_IT_1	GALNT18	0.06	0.07	0.82	0.41	0.851
DLBD	EN_L6_IT_2	GALNT18	-0.31	0.18	-1.70	0.0891	0.5
DLBD	Endo	GALNT18	0.30	0.11	2.81	0.00491	0.245
DLBD	IN_ADARB2	GALNT18	0.08	0.05	1.43	0.151	0.662
DLBD	IN_LAMP5_LHX6	GALNT18	0.03	0.05	0.50	0.618	0.896
DLBD	IN_LAMP5_RELN	GALNT18	0.09	0.04	2.07	0.0381	0.382
DLBD	IN_PVALB	GALNT18	0.23	0.05	5.14	2.75e-07	0.00011
DLBD	IN_PVALB_CHC	GALNT18	-0.04	0.20	-0.19	0.848	0.974
DLBD	IN_SST	GALNT18	0.17	0.07	2.48	0.013	0.195
DLBD	IN_VIP	GALNT18	0.02	0.04	0.41	0.682	0.881
DLBD	Micro	GALNT18	0.05	0.11	0.45	0.652	0.891
DLBD	OPC	GALNT18	0.07	0.09	0.81	0.415	0.831
DLBD	Oligo	GALNT18	0.06	0.06	0.92	0.356	0.584
DLBD	PC	GALNT18	0.09	0.14	0.63	0.527	0.91
DLBD	SMC	GALNT18	-0.07	0.29	-0.23	0.818	0.997
DLBD	Astro	GALNT2	0.08	0.06	1.48	0.139	0.314
DLBD	EN_L2_3_IT	GALNT2	0.04	0.04	0.98	0.329	0.626
DLBD	EN_L3_5_IT_1	GALNT2	-0.06	0.05	-1.11	0.267	0.605
DLBD	EN_L3_5_IT_2	GALNT2	-0.01	0.04	-0.24	0.813	0.932
DLBD	EN_L3_5_IT_3	GALNT2	-0.02	0.05	-0.44	0.661	0.844
DLBD	EN_L5_6_NP	GALNT2	-0.03	0.09	-0.32	0.746	0.937
DLBD	EN_L5_ET	GALNT2	0.23	0.50	0.47	0.642	0.954
DLBD	EN_L6B	GALNT2	0.04	0.08	0.52	0.605	0.866
DLBD	EN_L6_CT	GALNT2	0.08	0.07	1.19	0.235	0.596
DLBD	EN_L6_IT_1	GALNT2	-0.04	0.06	-0.60	0.549	0.9
DLBD	EN_L6_IT_2	GALNT2	0.01	0.14	0.07	0.943	0.986
DLBD	Endo	GALNT2	0.12	0.11	1.06	0.287	0.82
DLBD	IN_ADARB2	GALNT2	0.04	0.06	0.74	0.461	0.857
DLBD	IN_LAMP5_LHX6	GALNT2	0.06	0.05	1.31	0.19	0.608
DLBD	IN_LAMP5_RELN	GALNT2	0.12	0.04	2.84	0.0045	0.142
DLBD	IN_PVALB	GALNT2	0.05	0.04	1.35	0.177	0.502
DLBD	IN_PVALB_CHC	GALNT2	0.10	0.05	2.08	0.0376	0.313
DLBD	IN_SST	GALNT2	0.01	0.05	0.13	0.897	0.975
DLBD	IN_VIP	GALNT2	-0.06	0.03	-1.88	0.0608	0.301
DLBD	Micro	GALNT2	0.08	0.05	1.54	0.123	0.485
DLBD	OPC	GALNT2	0.09	0.06	1.53	0.125	0.606
DLBD	Oligo	GALNT2	0.03	0.04	0.85	0.397	0.622
DLBD	PC	GALNT2	0.09	0.16	0.57	0.567	0.918
DLBD	PVM	GALNT2	0.44	0.15	3.00	0.00269	0.23
DLBD	VLMC	GALNT2	0.16	0.16	0.97	0.333	0.788
DLBD	Astro	GALNT3	0.01	0.15	0.10	0.92	0.961
DLBD	EN_L2_3_IT	GALNT3	0.08	0.05	1.43	0.152	0.434
DLBD	EN_L3_5_IT_1	GALNT3	-0.01	0.11	-0.11	0.913	0.976
DLBD	EN_L3_5_IT_2	GALNT3	-0.01	0.10	-0.12	0.901	0.963
DLBD	EN_L3_5_IT_3	GALNT3	0.23	0.14	1.65	0.0989	0.307
DLBD	EN_L5_6_NP	GALNT3	1.22	1.64	0.75	0.456	0.805
DLBD	EN_L6_CT	GALNT3	3.47	1.68	2.06	0.0391	0.268
DLBD	EN_L6_IT_1	GALNT3	-0.12	0.12	-0.97	0.333	0.812
DLBD	IN_LAMP5_RELN	GALNT3	-1.22	1.09	-1.12	0.263	0.742
DLBD	IN_PVALB	GALNT3	0.22	0.16	1.32	0.185	0.51
DLBD	IN_SST	GALNT3	-0.03	0.16	-0.16	0.874	0.97
DLBD	IN_VIP	GALNT3	-0.01	0.14	-0.10	0.918	0.97
DLBD	OPC	GALNT3	0.01	0.06	0.09	0.929	0.99
DLBD	Oligo	GALNT3	0.19	0.11	1.67	0.0948	0.254
DLBD	Astro	GALNT6	0.01	0.14	0.11	0.914	0.958
DLBD	EN_L2_3_IT	GALNT6	0.14	0.12	1.12	0.264	0.564
DLBD	EN_L3_5_IT_2	GALNT6	1.73	0.83	2.08	0.0373	0.215
DLBD	EN_L5_6_NP	GALNT6	-0.21	0.13	-1.63	0.104	0.508
DLBD	EN_L6B	GALNT6	-0.35	0.14	-2.49	0.0126	0.181
DLBD	IN_VIP	GALNT6	-0.22	0.12	-1.79	0.074	0.333
DLBD	Micro	GALNT6	-0.07	0.09	-0.82	0.414	0.764
DLBD	Oligo	GALNT6	0.02	0.07	0.28	0.778	0.893
DLBD	Astro	GALNT7	0.05	0.04	1.12	0.263	0.469
DLBD	EN_L2_3_IT	GALNT7	-0.10	0.04	-2.30	0.0213	0.157
DLBD	EN_L3_5_IT_1	GALNT7	0.03	0.08	0.33	0.738	0.913
DLBD	EN_L3_5_IT_2	GALNT7	-0.06	0.04	-1.34	0.179	0.481
DLBD	EN_L3_5_IT_3	GALNT7	0.06	0.04	1.35	0.176	0.429
DLBD	EN_L5_6_NP	GALNT7	-0.10	0.08	-1.15	0.252	0.678
DLBD	EN_L5_ET	GALNT7	-0.12	0.64	-0.19	0.852	0.984
DLBD	EN_L6B	GALNT7	-0.33	0.12	-2.81	0.00489	0.117
DLBD	EN_L6_CT	GALNT7	-0.05	0.10	-0.53	0.597	0.851
DLBD	EN_L6_IT_1	GALNT7	-0.08	0.08	-0.93	0.352	0.824
DLBD	EN_L6_IT_2	GALNT7	0.18	0.12	1.46	0.145	0.58
DLBD	Endo	GALNT7	-0.02	0.13	-0.12	0.907	0.991
DLBD	IN_ADARB2	GALNT7	0.09	0.06	1.48	0.139	0.648
DLBD	IN_LAMP5_LHX6	GALNT7	0.09	0.06	1.47	0.14	0.539
DLBD	IN_LAMP5_RELN	GALNT7	0.02	0.05	0.41	0.681	0.932
DLBD	IN_PVALB	GALNT7	-0.05	0.04	-1.31	0.19	0.516
DLBD	IN_PVALB_CHC	GALNT7	0.06	0.05	1.24	0.213	0.647
DLBD	IN_SST	GALNT7	-0.08	0.06	-1.32	0.188	0.594
DLBD	IN_VIP	GALNT7	-0.01	0.03	-0.36	0.722	0.901
DLBD	Micro	GALNT7	0.14	0.05	2.73	0.00627	0.102
DLBD	OPC	GALNT7	-0.02	0.05	-0.40	0.689	0.94
DLBD	Oligo	GALNT7	-0.01	0.05	-0.27	0.786	0.897
DLBD	PC	GALNT7	-0.03	0.12	-0.23	0.822	0.981
DLBD	PVM	GALNT7	0.09	0.19	0.45	0.656	0.909
DLBD	VLMC	GALNT7	-0.11	0.15	-0.73	0.467	0.867
DLBD	Astro	GALNT8	0.40	0.10	3.90	9.69e-05	0.00172
DLBD	EN_L2_3_IT	GALNT8	0.01	0.07	0.16	0.875	0.957
DLBD	EN_L3_5_IT_1	GALNT8	0.14	0.07	1.91	0.0561	0.277
DLBD	EN_L3_5_IT_2	GALNT8	0.15	0.06	2.55	0.0107	0.102
DLBD	EN_L3_5_IT_3	GALNT8	0.20	0.05	3.74	0.000184	0.00582
DLBD	EN_L5_6_NP	GALNT8	0.19	0.09	2.16	0.031	0.331
DLBD	EN_L5_ET	GALNT8	-0.02	0.57	-0.03	0.973	0.994
DLBD	EN_L6B	GALNT8	0.11	0.08	1.36	0.174	0.571
DLBD	EN_L6_CT	GALNT8	0.10	0.07	1.44	0.149	0.489
DLBD	EN_L6_IT_1	GALNT8	-0.02	0.09	-0.22	0.822	0.973
DLBD	EN_L6_IT_2	GALNT8	0.01	0.09	0.16	0.876	0.971
DLBD	IN_ADARB2	GALNT8	0.22	0.07	3.28	0.00105	0.109
DLBD	IN_LAMP5_LHX6	GALNT8	0.26	0.08	3.16	0.00158	0.0543
DLBD	IN_LAMP5_RELN	GALNT8	0.21	0.07	2.97	0.00293	0.113
DLBD	IN_PVALB	GALNT8	0.11	0.05	2.28	0.0225	0.172
DLBD	IN_PVALB_CHC	GALNT8	0.04	0.09	0.47	0.641	0.913
DLBD	IN_SST	GALNT8	0.09	0.05	1.60	0.109	0.481
DLBD	IN_VIP	GALNT8	0.11	0.05	2.10	0.0361	0.232
DLBD	Micro	GALNT8	0.26	0.11	2.37	0.018	0.187
DLBD	OPC	GALNT8	0.05	0.06	0.98	0.329	0.782
DLBD	Oligo	GALNT8	0.15	0.06	2.48	0.013	0.0631
DLBD	Astro	GALNT9	0.01	0.13	0.08	0.933	0.968
DLBD	EN_L2_3_IT	GALNT9	0.12	0.06	1.90	0.0568	0.265
DLBD	EN_L3_5_IT_1	GALNT9	0.21	0.08	2.58	0.00998	0.102
DLBD	EN_L3_5_IT_2	GALNT9	0.10	0.07	1.55	0.121	0.396
DLBD	EN_L3_5_IT_3	GALNT9	0.08	0.06	1.31	0.191	0.447
DLBD	EN_L5_6_NP	GALNT9	0.05	0.08	0.57	0.567	0.867
DLBD	EN_L5_ET	GALNT9	0.14	0.57	0.24	0.809	0.974
DLBD	EN_L6B	GALNT9	-0.11	0.10	-1.09	0.278	0.667
DLBD	EN_L6_CT	GALNT9	-0.01	0.07	-0.19	0.848	0.954
DLBD	EN_L6_IT_1	GALNT9	0.07	0.08	0.90	0.366	0.829
DLBD	EN_L6_IT_2	GALNT9	0.17	0.12	1.35	0.178	0.622
DLBD	IN_ADARB2	GALNT9	0.13	0.09	1.41	0.158	0.669
DLBD	IN_LAMP5_LHX6	GALNT9	0.19	0.08	2.38	0.0172	0.205
DLBD	IN_LAMP5_RELN	GALNT9	0.07	0.09	0.77	0.442	0.854
DLBD	IN_PVALB	GALNT9	0.19	0.07	2.88	0.00399	0.0627
DLBD	IN_SST	GALNT9	0.10	0.07	1.39	0.165	0.566
DLBD	IN_VIP	GALNT9	0.07	0.05	1.36	0.175	0.497
DLBD	Oligo	GALNT9	0.02	0.09	0.26	0.792	0.9
DLBD	EN_L2_3_IT	GALNTL5	0.02	0.08	0.20	0.84	0.939
DLBD	EN_L3_5_IT_2	GALNTL5	0.07	0.11	0.62	0.535	0.8
DLBD	EN_L3_5_IT_3	GALNTL5	-0.56	1.39	-0.40	0.687	0.859
DLBD	EN_L6_IT_1	GALNTL5	-0.73	4.25	-0.17	0.863	0.979
DLBD	Oligo	GALNTL5	-0.01	0.11	-0.06	0.948	0.976
DLBD	Astro	GALNTL6	0.05	0.07	0.64	0.522	0.708
DLBD	EN_L2_3_IT	GALNTL6	0.08	0.05	1.58	0.114	0.376
DLBD	EN_L3_5_IT_1	GALNTL6	0.01	0.13	0.10	0.921	0.978
DLBD	EN_L3_5_IT_2	GALNTL6	0.18	0.10	1.80	0.0718	0.305
DLBD	EN_L3_5_IT_3	GALNTL6	0.27	0.07	3.70	0.000212	0.00637
DLBD	EN_L5_6_NP	GALNTL6	0.18	0.16	1.16	0.247	0.673
DLBD	EN_L6B	GALNTL6	-0.12	0.19	-0.66	0.512	0.824
DLBD	EN_L6_CT	GALNTL6	0.03	0.09	0.33	0.742	0.91
DLBD	EN_L6_IT_1	GALNTL6	0.22	0.12	1.88	0.0606	0.491
DLBD	EN_L6_IT_2	GALNTL6	0.22	0.09	2.32	0.0203	0.273
DLBD	Endo	GALNTL6	1.65	1.18	1.40	0.16	0.723
DLBD	IN_ADARB2	GALNTL6	0.07	0.05	1.44	0.15	0.662
DLBD	IN_LAMP5_LHX6	GALNTL6	-0.12	0.15	-0.81	0.421	0.806
DLBD	IN_LAMP5_RELN	GALNTL6	0.12	0.12	1.07	0.285	0.763
DLBD	IN_PVALB	GALNTL6	-0.07	0.09	-0.79	0.43	0.748
DLBD	IN_PVALB_CHC	GALNTL6	0.02	0.10	0.16	0.874	0.98
DLBD	IN_SST	GALNTL6	0.10	0.08	1.22	0.221	0.628
DLBD	IN_VIP	GALNTL6	-0.03	0.04	-0.72	0.47	0.76
DLBD	Micro	GALNTL6	0.00	0.11	0.03	0.973	0.994
DLBD	OPC	GALNTL6	-0.02	0.08	-0.29	0.768	0.96
DLBD	Oligo	GALNTL6	0.01	0.08	0.09	0.926	0.967
DLBD	PC	GALNTL6	0.49	0.82	0.60	0.549	0.915
DLBD	PVM	GALNTL6	0.03	0.34	0.09	0.928	0.986
DLBD	EN_L2_3_IT	GALR1	-0.18	0.13	-1.38	0.166	0.453
DLBD	EN_L3_5_IT_3	GALR1	-0.47	0.19	-2.54	0.0111	0.0844
DLBD	EN_L6B	GALR1	-0.98	0.22	-4.47	7.68e-06	0.00296
DLBD	OPC	GALR1	0.16	0.09	1.71	0.0868	0.548
DLBD	Astro	GALT	-0.24	0.08	-2.95	0.00314	0.0219
DLBD	EN_L2_3_IT	GALT	0.01	0.08	0.06	0.949	0.984
DLBD	EN_L3_5_IT_1	GALT	1.19	0.75	1.58	0.113	0.398
DLBD	EN_L3_5_IT_2	GALT	0.01	0.10	0.07	0.947	0.98
DLBD	EN_L3_5_IT_3	GALT	-0.20	0.11	-1.86	0.0632	0.235
DLBD	EN_L6_IT_1	GALT	-2.69	4.42	-0.61	0.542	0.898
DLBD	IN_LAMP5_RELN	GALT	0.10	0.13	0.78	0.438	0.852
DLBD	IN_PVALB	GALT	0.15	0.09	1.64	0.1	0.383
DLBD	IN_VIP	GALT	-0.00	0.10	-0.02	0.988	0.996
DLBD	Oligo	GALT	-0.29	0.08	-3.69	0.000223	0.00311
DLBD	Astro	GAMT	0.04	0.07	0.61	0.543	0.724
DLBD	EN_L2_3_IT	GAMT	0.10	0.05	2.05	0.0401	0.218
DLBD	EN_L3_5_IT_1	GAMT	0.08	0.09	0.93	0.35	0.683
DLBD	EN_L3_5_IT_2	GAMT	-0.00	0.07	-0.05	0.96	0.985
DLBD	EN_L3_5_IT_3	GAMT	-0.02	0.07	-0.30	0.761	0.899
DLBD	EN_L5_6_NP	GAMT	1.03	1.22	0.84	0.398	0.773
DLBD	EN_L6_CT	GAMT	1.89	1.51	1.25	0.21	0.57
DLBD	EN_L6_IT_1	GAMT	0.21	0.12	1.71	0.0877	0.556
DLBD	IN_ADARB2	GAMT	-0.05	0.11	-0.46	0.648	0.919
DLBD	IN_LAMP5_RELN	GAMT	0.19	0.10	1.99	0.0461	0.408
DLBD	IN_PVALB	GAMT	0.14	0.07	2.10	0.0361	0.227
DLBD	IN_SST	GAMT	-0.17	0.09	-1.84	0.0662	0.395
DLBD	IN_VIP	GAMT	-0.06	0.06	-0.91	0.365	0.689
DLBD	Micro	GAMT	-0.07	0.11	-0.64	0.519	0.826
DLBD	OPC	GAMT	-0.02	0.09	-0.24	0.812	0.972
DLBD	Oligo	GAMT	-0.23	0.05	-4.78	1.72e-06	7.88e-05
DLBD	Astro	GAN	-0.08	0.05	-1.69	0.091	0.237
DLBD	EN_L2_3_IT	GAN	-0.05	0.03	-1.60	0.11	0.369
DLBD	EN_L3_5_IT_1	GAN	0.02	0.06	0.24	0.809	0.939
DLBD	EN_L3_5_IT_2	GAN	-0.01	0.05	-0.31	0.755	0.908
DLBD	EN_L3_5_IT_3	GAN	0.08	0.04	1.78	0.0748	0.26
DLBD	EN_L5_6_NP	GAN	-0.03	0.06	-0.44	0.657	0.9
DLBD	EN_L5_ET	GAN	-0.61	0.60	-1.02	0.309	0.866
DLBD	EN_L6B	GAN	0.10	0.07	1.50	0.134	0.515
DLBD	EN_L6_CT	GAN	0.08	0.06	1.51	0.13	0.465
DLBD	EN_L6_IT_1	GAN	-0.01	0.08	-0.11	0.912	0.986
DLBD	EN_L6_IT_2	GAN	0.13	0.08	1.64	0.101	0.518
DLBD	Endo	GAN	0.08	0.13	0.59	0.553	0.922
DLBD	IN_ADARB2	GAN	0.05	0.06	0.85	0.396	0.829
DLBD	IN_LAMP5_LHX6	GAN	0.15	0.06	2.49	0.0127	0.18
DLBD	IN_LAMP5_RELN	GAN	-0.00	0.05	-0.04	0.966	0.992
DLBD	IN_PVALB	GAN	0.03	0.04	0.65	0.514	0.806
DLBD	IN_PVALB_CHC	GAN	0.03	0.07	0.41	0.683	0.927
DLBD	IN_SST	GAN	-0.02	0.05	-0.41	0.684	0.905
DLBD	IN_VIP	GAN	-0.08	0.03	-2.39	0.0167	0.154
DLBD	Micro	GAN	0.12	0.06	1.93	0.0531	0.334
DLBD	OPC	GAN	-0.03	0.05	-0.63	0.528	0.885
DLBD	Oligo	GAN	0.09	0.03	2.57	0.01	0.0523
DLBD	PC	GAN	-2.45	1.11	-2.20	0.0278	0.494
DLBD	Astro	GANAB	-0.07	0.04	-1.71	0.0866	0.229
DLBD	EN_L2_3_IT	GANAB	0.08	0.03	2.38	0.0174	0.141
DLBD	EN_L3_5_IT_1	GANAB	-0.01	0.06	-0.17	0.868	0.96
DLBD	EN_L3_5_IT_2	GANAB	0.06	0.04	1.29	0.198	0.51
DLBD	EN_L3_5_IT_3	GANAB	-0.03	0.04	-0.67	0.504	0.743
DLBD	EN_L5_6_NP	GANAB	0.08	0.08	0.99	0.322	0.733
DLBD	EN_L6B	GANAB	0.09	0.08	1.12	0.265	0.655
DLBD	EN_L6_CT	GANAB	-0.04	0.07	-0.51	0.61	0.859
DLBD	EN_L6_IT_1	GANAB	0.00	0.08	0.06	0.951	0.994
DLBD	EN_L6_IT_2	GANAB	-0.02	0.11	-0.20	0.84	0.961
DLBD	Endo	GANAB	0.36	0.94	0.38	0.701	0.952
DLBD	IN_ADARB2	GANAB	0.01	0.07	0.13	0.897	0.98
DLBD	IN_LAMP5_LHX6	GANAB	0.02	0.09	0.18	0.857	0.971
DLBD	IN_LAMP5_RELN	GANAB	-0.04	0.07	-0.59	0.557	0.897
DLBD	IN_PVALB	GANAB	0.10	0.05	2.22	0.0266	0.19
DLBD	IN_PVALB_CHC	GANAB	-0.05	0.09	-0.58	0.563	0.885
DLBD	IN_SST	GANAB	0.03	0.06	0.46	0.646	0.887
DLBD	IN_VIP	GANAB	-0.02	0.04	-0.34	0.734	0.905
DLBD	Micro	GANAB	0.03	0.06	0.49	0.623	0.878
DLBD	OPC	GANAB	-0.05	0.04	-1.08	0.279	0.749
DLBD	Oligo	GANAB	-0.06	0.03	-1.84	0.0651	0.197
DLBD	PC	GANAB	0.32	0.69	0.47	0.641	0.941
DLBD	Astro	GANC	0.03	0.04	0.71	0.475	0.671
DLBD	EN_L2_3_IT	GANC	0.03	0.05	0.73	0.468	0.732
DLBD	EN_L3_5_IT_1	GANC	0.08	0.08	0.96	0.336	0.671
DLBD	EN_L3_5_IT_2	GANC	-0.02	0.06	-0.32	0.747	0.904
DLBD	EN_L3_5_IT_3	GANC	0.01	0.06	0.20	0.838	0.937
DLBD	EN_L5_6_NP	GANC	-0.14	0.11	-1.33	0.183	0.613
DLBD	EN_L5_ET	GANC	0.09	1.12	0.08	0.933	0.99
DLBD	EN_L6B	GANC	0.03	0.12	0.22	0.825	0.948
DLBD	EN_L6_CT	GANC	0.02	0.08	0.25	0.806	0.937
DLBD	EN_L6_IT_1	GANC	-0.09	0.10	-0.88	0.38	0.837
DLBD	EN_L6_IT_2	GANC	-0.01	0.12	-0.08	0.934	0.986
DLBD	Endo	GANC	-0.32	1.46	-0.22	0.824	0.976
DLBD	IN_ADARB2	GANC	0.01	0.08	0.12	0.905	0.981
DLBD	IN_LAMP5_LHX6	GANC	0.00	0.10	0.01	0.989	0.998
DLBD	IN_LAMP5_RELN	GANC	-0.02	0.09	-0.18	0.859	0.975
DLBD	IN_PVALB	GANC	-0.10	0.06	-1.75	0.0794	0.345
DLBD	IN_PVALB_CHC	GANC	-0.18	0.10	-1.81	0.0711	0.426
DLBD	IN_SST	GANC	-0.03	0.07	-0.40	0.688	0.907
DLBD	IN_VIP	GANC	-0.02	0.06	-0.41	0.682	0.88
DLBD	Micro	GANC	0.01	0.06	0.23	0.815	0.955
DLBD	OPC	GANC	-0.02	0.05	-0.36	0.717	0.948
DLBD	Oligo	GANC	0.17	0.05	3.69	0.000225	0.00311
DLBD	PC	GANC	-1.65	0.76	-2.16	0.0311	0.507
DLBD	VLMC	GANC	0.04	0.16	0.24	0.808	0.955
DLBD	Astro	GAP43	0.08	0.10	0.80	0.422	0.627
DLBD	EN_L2_3_IT	GAP43	-0.07	0.05	-1.34	0.18	0.472
DLBD	EN_L3_5_IT_1	GAP43	-0.06	0.04	-1.42	0.156	0.466
DLBD	EN_L3_5_IT_2	GAP43	-0.04	0.05	-0.83	0.406	0.711
DLBD	EN_L3_5_IT_3	GAP43	-0.21	0.06	-3.49	0.000489	0.0113
DLBD	EN_L5_6_NP	GAP43	0.03	0.06	0.45	0.651	0.899
DLBD	EN_L5_ET	GAP43	-0.04	0.42	-0.09	0.931	0.989
DLBD	EN_L6B	GAP43	-0.12	0.09	-1.34	0.181	0.577
DLBD	EN_L6_CT	GAP43	0.01	0.05	0.11	0.915	0.975
DLBD	EN_L6_IT_1	GAP43	-0.08	0.06	-1.22	0.223	0.732
DLBD	EN_L6_IT_2	GAP43	-0.09	0.06	-1.54	0.124	0.555
DLBD	IN_ADARB2	GAP43	0.00	0.11	0.04	0.971	0.994
DLBD	IN_LAMP5_LHX6	GAP43	0.16	0.08	1.97	0.0489	0.342
DLBD	IN_LAMP5_RELN	GAP43	-0.01	0.14	-0.08	0.936	0.986
DLBD	IN_PVALB	GAP43	-0.03	0.08	-0.34	0.731	0.916
DLBD	IN_PVALB_CHC	GAP43	-0.03	0.06	-0.56	0.576	0.889
DLBD	IN_SST	GAP43	0.01	0.05	0.31	0.753	0.928
DLBD	IN_VIP	GAP43	0.01	0.07	0.17	0.864	0.953
DLBD	Micro	GAP43	-0.11	0.11	-1.04	0.299	0.679
DLBD	OPC	GAP43	0.10	0.15	0.70	0.481	0.863
DLBD	Oligo	GAP43	-0.09	0.08	-1.23	0.22	0.437
DLBD	Astro	GAPDH	0.11	0.07	1.63	0.104	0.259
DLBD	EN_L2_3_IT	GAPDH	0.15	0.07	2.18	0.029	0.184
DLBD	EN_L3_5_IT_1	GAPDH	0.09	0.08	1.20	0.231	0.565
DLBD	EN_L3_5_IT_2	GAPDH	0.10	0.07	1.48	0.139	0.426
DLBD	EN_L3_5_IT_3	GAPDH	0.13	0.06	2.09	0.0363	0.17
DLBD	EN_L5_6_NP	GAPDH	0.11	0.08	1.30	0.193	0.621
DLBD	EN_L5_ET	GAPDH	-0.99	0.71	-1.40	0.162	0.756
DLBD	EN_L6B	GAPDH	0.25	0.10	2.47	0.0137	0.189
DLBD	EN_L6_CT	GAPDH	0.15	0.10	1.43	0.153	0.498
DLBD	EN_L6_IT_1	GAPDH	0.11	0.10	1.18	0.237	0.743
DLBD	EN_L6_IT_2	GAPDH	0.08	0.11	0.77	0.441	0.805
DLBD	Endo	GAPDH	0.02	0.10	0.17	0.868	0.985
DLBD	IN_ADARB2	GAPDH	0.17	0.08	2.14	0.032	0.397
DLBD	IN_LAMP5_LHX6	GAPDH	0.04	0.09	0.40	0.69	0.918
DLBD	IN_LAMP5_RELN	GAPDH	0.03	0.08	0.36	0.716	0.939
DLBD	IN_PVALB	GAPDH	0.03	0.06	0.44	0.663	0.887
DLBD	IN_PVALB_CHC	GAPDH	0.05	0.09	0.52	0.6	0.898
DLBD	IN_SST	GAPDH	0.06	0.07	0.91	0.363	0.742
DLBD	IN_VIP	GAPDH	0.03	0.07	0.44	0.66	0.867
DLBD	Micro	GAPDH	0.03	0.07	0.46	0.646	0.888
DLBD	OPC	GAPDH	0.05	0.06	0.75	0.455	0.851
DLBD	Oligo	GAPDH	-0.05	0.05	-0.94	0.345	0.574
DLBD	PC	GAPDH	0.03	0.11	0.24	0.809	0.981
DLBD	Astro	GAPDHS	0.02	0.11	0.16	0.875	0.939
DLBD	EN_L2_3_IT	GAPDHS	-0.18	0.11	-1.61	0.106	0.362
DLBD	EN_L3_5_IT_2	GAPDHS	-0.24	0.12	-1.96	0.0504	0.252
DLBD	EN_L3_5_IT_3	GAPDHS	-0.34	0.14	-2.36	0.0185	0.113
DLBD	EN_L6_IT_1	GAPDHS	8.15	4.67	1.74	0.081	0.54
DLBD	IN_PVALB	GAPDHS	-0.17	0.12	-1.34	0.18	0.505
DLBD	IN_VIP	GAPDHS	-0.30	0.13	-2.32	0.0204	0.172
DLBD	OPC	GAPDHS	-0.08	0.13	-0.63	0.527	0.884
DLBD	Oligo	GAPDHS	-0.03	0.09	-0.33	0.738	0.87
DLBD	Micro	GAPT	-0.41	0.64	-0.65	0.519	0.826
DLBD	Astro	GAPVD1	-0.06	0.03	-1.92	0.0554	0.169
DLBD	EN_L2_3_IT	GAPVD1	-0.02	0.02	-0.96	0.337	0.634
DLBD	EN_L3_5_IT_1	GAPVD1	-0.06	0.04	-1.50	0.133	0.43
DLBD	EN_L3_5_IT_2	GAPVD1	-0.05	0.03	-1.35	0.177	0.479
DLBD	EN_L3_5_IT_3	GAPVD1	-0.07	0.03	-2.26	0.0241	0.134
DLBD	EN_L5_6_NP	GAPVD1	-0.04	0.05	-0.74	0.458	0.807
DLBD	EN_L5_ET	GAPVD1	-0.66	0.46	-1.42	0.154	0.753
DLBD	EN_L6B	GAPVD1	-0.05	0.05	-0.95	0.343	0.717
DLBD	EN_L6_CT	GAPVD1	-0.03	0.04	-0.59	0.554	0.829
DLBD	EN_L6_IT_1	GAPVD1	-0.07	0.05	-1.24	0.215	0.722
DLBD	EN_L6_IT_2	GAPVD1	-0.03	0.06	-0.47	0.639	0.899
DLBD	Endo	GAPVD1	-0.01	0.11	-0.05	0.962	0.995
DLBD	IN_ADARB2	GAPVD1	-0.03	0.04	-0.81	0.42	0.841
DLBD	IN_LAMP5_LHX6	GAPVD1	-0.02	0.05	-0.35	0.723	0.929
DLBD	IN_LAMP5_RELN	GAPVD1	-0.06	0.04	-1.46	0.145	0.62
DLBD	IN_PVALB	GAPVD1	-0.03	0.03	-0.74	0.457	0.77
DLBD	IN_PVALB_CHC	GAPVD1	-0.05	0.05	-0.91	0.362	0.776
DLBD	IN_SST	GAPVD1	-0.03	0.04	-0.66	0.508	0.83
DLBD	IN_VIP	GAPVD1	-0.07	0.03	-2.27	0.0231	0.183
DLBD	Micro	GAPVD1	-0.09	0.04	-2.31	0.0207	0.202
DLBD	OPC	GAPVD1	-0.04	0.04	-0.92	0.357	0.799
DLBD	Oligo	GAPVD1	-0.06	0.02	-2.23	0.0254	0.102
DLBD	PC	GAPVD1	-0.12	0.12	-1.06	0.29	0.837
DLBD	PVM	GAPVD1	0.02	0.12	0.14	0.89	0.975
DLBD	VLMC	GAPVD1	-0.01	0.10	-0.11	0.909	0.975
DLBD	Astro	GAR1	-0.01	0.08	-0.17	0.867	0.936
DLBD	EN_L2_3_IT	GAR1	-0.01	0.05	-0.20	0.845	0.941
DLBD	EN_L3_5_IT_1	GAR1	0.08	0.10	0.76	0.448	0.754
DLBD	EN_L3_5_IT_2	GAR1	0.03	0.07	0.47	0.638	0.853
DLBD	EN_L3_5_IT_3	GAR1	-0.08	0.08	-1.08	0.28	0.551
DLBD	EN_L5_6_NP	GAR1	-1.37	1.26	-1.09	0.276	0.699
DLBD	EN_L6_CT	GAR1	0.87	1.36	0.64	0.522	0.812
DLBD	EN_L6_IT_1	GAR1	0.02	0.11	0.16	0.873	0.98
DLBD	IN_ADARB2	GAR1	-0.02	0.10	-0.17	0.862	0.974
DLBD	IN_LAMP5_RELN	GAR1	0.04	0.11	0.38	0.704	0.935
DLBD	IN_PVALB	GAR1	-0.05	0.08	-0.69	0.492	0.794
DLBD	IN_SST	GAR1	0.00	0.09	0.00	0.998	1
DLBD	IN_VIP	GAR1	-0.05	0.08	-0.63	0.527	0.795
DLBD	Micro	GAR1	0.15	0.11	1.40	0.161	0.536
DLBD	OPC	GAR1	-0.06	0.08	-0.72	0.47	0.858
DLBD	Oligo	GAR1	-0.08	0.06	-1.37	0.17	0.374
DLBD	Astro	GAREM1	-0.11	0.04	-2.48	0.0131	0.0627
DLBD	EN_L2_3_IT	GAREM1	-0.11	0.04	-2.61	0.0091	0.101
DLBD	EN_L3_5_IT_1	GAREM1	-0.21	0.08	-2.74	0.00606	0.0763
DLBD	EN_L3_5_IT_2	GAREM1	-0.38	0.08	-4.59	4.47e-06	0.000566
DLBD	EN_L3_5_IT_3	GAREM1	0.06	0.05	1.08	0.279	0.551
DLBD	EN_L5_6_NP	GAREM1	-0.20	0.05	-4.21	2.52e-05	0.00882
DLBD	EN_L5_ET	GAREM1	-0.04	0.39	-0.10	0.917	0.988
DLBD	EN_L6B	GAREM1	-0.09	0.06	-1.49	0.137	0.519
DLBD	EN_L6_CT	GAREM1	0.05	0.04	1.05	0.294	0.658
DLBD	EN_L6_IT_1	GAREM1	-0.29	0.09	-3.04	0.00236	0.141
DLBD	EN_L6_IT_2	GAREM1	-0.34	0.12	-2.94	0.0033	0.116
DLBD	Endo	GAREM1	2.60	1.35	1.92	0.0545	0.562
DLBD	IN_ADARB2	GAREM1	-0.04	0.06	-0.63	0.526	0.886
DLBD	IN_LAMP5_LHX6	GAREM1	-0.02	0.08	-0.26	0.792	0.948
DLBD	IN_LAMP5_RELN	GAREM1	-0.06	0.07	-0.94	0.346	0.803
DLBD	IN_PVALB	GAREM1	-0.10	0.04	-2.42	0.0156	0.14
DLBD	IN_PVALB_CHC	GAREM1	-0.23	0.07	-3.34	0.000834	0.0344
DLBD	IN_SST	GAREM1	0.03	0.04	0.75	0.451	0.796
DLBD	IN_VIP	GAREM1	0.04	0.04	1.05	0.294	0.625
DLBD	Micro	GAREM1	-0.05	0.08	-0.72	0.47	0.799
DLBD	OPC	GAREM1	0.00	0.05	0.10	0.919	0.989
DLBD	Oligo	GAREM1	-0.10	0.04	-2.69	0.00723	0.0412
DLBD	PC	GAREM1	-0.07	0.15	-0.48	0.631	0.94
DLBD	PVM	GAREM1	0.21	0.18	1.14	0.255	0.717
DLBD	VLMC	GAREM1	-0.05	0.15	-0.31	0.753	0.94
DLBD	Astro	GAREM2	0.33	0.11	3.03	0.00247	0.0183
DLBD	EN_L2_3_IT	GAREM2	0.07	0.10	0.72	0.47	0.733
DLBD	IN_SST	GAREM2	-0.01	0.12	-0.11	0.909	0.978
DLBD	IN_VIP	GAREM2	-0.11	0.13	-0.88	0.379	0.701
DLBD	OPC	GAREM2	0.10	0.06	1.59	0.113	0.586
DLBD	Oligo	GAREM2	0.15	0.11	1.37	0.171	0.376
DLBD	Astro	GARNL3	-0.12	0.06	-1.89	0.059	0.176
DLBD	EN_L2_3_IT	GARNL3	0.00	0.03	0.03	0.977	0.993
DLBD	EN_L3_5_IT_1	GARNL3	-0.07	0.06	-1.13	0.259	0.598
DLBD	EN_L3_5_IT_2	GARNL3	-0.04	0.05	-0.77	0.444	0.741
DLBD	EN_L3_5_IT_3	GARNL3	-0.00	0.04	-0.04	0.969	0.99
DLBD	EN_L5_6_NP	GARNL3	-0.06	0.05	-1.33	0.182	0.613
DLBD	EN_L5_ET	GARNL3	-0.23	0.37	-0.63	0.527	0.938
DLBD	EN_L6B	GARNL3	-0.04	0.05	-0.72	0.474	0.803
DLBD	EN_L6_CT	GARNL3	-0.10	0.05	-2.08	0.0375	0.264
DLBD	EN_L6_IT_1	GARNL3	-0.01	0.06	-0.16	0.873	0.98
DLBD	EN_L6_IT_2	GARNL3	0.13	0.07	1.82	0.0689	0.459
DLBD	Endo	GARNL3	-0.01	0.88	-0.02	0.987	0.997
DLBD	IN_ADARB2	GARNL3	0.08	0.04	1.86	0.0635	0.506
DLBD	IN_LAMP5_LHX6	GARNL3	0.05	0.04	1.23	0.22	0.64
DLBD	IN_LAMP5_RELN	GARNL3	0.08	0.04	2.05	0.0399	0.387
DLBD	IN_PVALB	GARNL3	0.08	0.03	2.24	0.025	0.183
DLBD	IN_PVALB_CHC	GARNL3	0.07	0.04	1.62	0.106	0.498
DLBD	IN_SST	GARNL3	0.06	0.04	1.56	0.119	0.499
DLBD	IN_VIP	GARNL3	0.08	0.03	2.72	0.00648	0.093
DLBD	Micro	GARNL3	-0.10	0.07	-1.42	0.155	0.528
DLBD	OPC	GARNL3	-0.05	0.04	-1.13	0.259	0.734
DLBD	Oligo	GARNL3	-0.11	0.04	-2.99	0.00281	0.0208
DLBD	PC	GARNL3	-1.18	0.98	-1.20	0.229	0.803
DLBD	PVM	GARNL3	0.17	0.15	1.08	0.282	0.731
DLBD	VLMC	GARNL3	-0.10	0.12	-0.79	0.431	0.841
DLBD	Astro	GARRE1	-0.03	0.03	-0.82	0.412	0.617
DLBD	EN_L2_3_IT	GARRE1	0.01	0.03	0.28	0.782	0.91
DLBD	EN_L3_5_IT_1	GARRE1	0.14	0.05	2.76	0.00584	0.075
DLBD	EN_L3_5_IT_2	GARRE1	0.03	0.04	0.73	0.466	0.757
DLBD	EN_L3_5_IT_3	GARRE1	0.09	0.04	2.15	0.0318	0.158
DLBD	EN_L5_6_NP	GARRE1	0.11	0.06	1.81	0.0705	0.447
DLBD	EN_L5_ET	GARRE1	0.90	0.57	1.58	0.114	0.718
DLBD	EN_L6B	GARRE1	0.03	0.07	0.47	0.636	0.879
DLBD	EN_L6_CT	GARRE1	0.03	0.05	0.54	0.592	0.849
DLBD	EN_L6_IT_1	GARRE1	0.02	0.06	0.30	0.766	0.96
DLBD	EN_L6_IT_2	GARRE1	0.12	0.08	1.50	0.135	0.57
DLBD	Endo	GARRE1	0.03	0.09	0.32	0.751	0.96
DLBD	IN_ADARB2	GARRE1	0.03	0.05	0.64	0.52	0.884
DLBD	IN_LAMP5_LHX6	GARRE1	0.04	0.05	0.68	0.496	0.848
DLBD	IN_LAMP5_RELN	GARRE1	0.10	0.06	1.58	0.115	0.57
DLBD	IN_PVALB	GARRE1	0.06	0.04	1.63	0.103	0.386
DLBD	IN_PVALB_CHC	GARRE1	0.02	0.06	0.31	0.758	0.953
DLBD	IN_SST	GARRE1	0.06	0.05	1.37	0.171	0.575
DLBD	IN_VIP	GARRE1	0.05	0.03	1.48	0.14	0.447
DLBD	Micro	GARRE1	-0.02	0.06	-0.35	0.723	0.919
DLBD	OPC	GARRE1	0.02	0.04	0.59	0.552	0.893
DLBD	Oligo	GARRE1	-0.08	0.03	-2.98	0.00289	0.0212
DLBD	PC	GARRE1	0.09	0.13	0.70	0.487	0.903
DLBD	PVM	GARRE1	0.24	0.15	1.64	0.102	0.611
DLBD	VLMC	GARRE1	0.10	0.13	0.78	0.434	0.841
DLBD	Astro	GARS1	0.07	0.05	1.29	0.196	0.39
DLBD	EN_L2_3_IT	GARS1	-0.04	0.04	-0.93	0.35	0.644
DLBD	EN_L3_5_IT_1	GARS1	0.01	0.06	0.20	0.839	0.951
DLBD	EN_L3_5_IT_2	GARS1	-0.08	0.04	-2.13	0.033	0.2
DLBD	EN_L3_5_IT_3	GARS1	-0.06	0.04	-1.47	0.142	0.379
DLBD	EN_L5_6_NP	GARS1	-0.07	0.06	-1.11	0.266	0.692
DLBD	EN_L5_ET	GARS1	-0.41	0.51	-0.81	0.421	0.902
DLBD	EN_L6B	GARS1	0.03	0.06	0.44	0.663	0.891
DLBD	EN_L6_CT	GARS1	-0.04	0.06	-0.69	0.487	0.796
DLBD	EN_L6_IT_1	GARS1	-0.07	0.06	-1.03	0.301	0.792
DLBD	EN_L6_IT_2	GARS1	0.01	0.07	0.08	0.937	0.986
DLBD	Endo	GARS1	-1.16	1.12	-1.04	0.298	0.826
DLBD	IN_ADARB2	GARS1	0.05	0.06	0.85	0.395	0.829
DLBD	IN_LAMP5_LHX6	GARS1	0.05	0.07	0.73	0.468	0.832
DLBD	IN_LAMP5_RELN	GARS1	0.02	0.05	0.34	0.736	0.943
DLBD	IN_PVALB	GARS1	-0.12	0.04	-2.80	0.0051	0.0717
DLBD	IN_PVALB_CHC	GARS1	-0.18	0.07	-2.69	0.00725	0.128
DLBD	IN_SST	GARS1	-0.11	0.05	-2.07	0.0381	0.31
DLBD	IN_VIP	GARS1	-0.00	0.04	-0.01	0.995	0.999
DLBD	Micro	GARS1	0.02	0.07	0.23	0.821	0.958
DLBD	OPC	GARS1	-0.02	0.04	-0.42	0.675	0.934
DLBD	Oligo	GARS1	0.01	0.04	0.27	0.785	0.896
DLBD	PC	GARS1	0.74	0.73	1.02	0.308	0.839
DLBD	VLMC	GARS1	-1.77	0.75	-2.38	0.0175	0.398
DLBD	Astro	GART	-0.09	0.05	-2.07	0.0383	0.132
DLBD	EN_L2_3_IT	GART	-0.09	0.04	-2.22	0.0265	0.175
DLBD	EN_L3_5_IT_1	GART	-0.11	0.07	-1.70	0.0888	0.353
DLBD	EN_L3_5_IT_2	GART	-0.07	0.05	-1.46	0.144	0.434
DLBD	EN_L3_5_IT_3	GART	-0.14	0.05	-2.89	0.00391	0.0436
DLBD	EN_L5_6_NP	GART	-0.11	0.09	-1.24	0.213	0.642
DLBD	EN_L5_ET	GART	-1.40	0.74	-1.88	0.0602	0.614
DLBD	EN_L6B	GART	-0.03	0.10	-0.33	0.738	0.92
DLBD	EN_L6_CT	GART	-0.13	0.08	-1.61	0.108	0.433
DLBD	EN_L6_IT_1	GART	-0.08	0.08	-1.06	0.291	0.784
DLBD	EN_L6_IT_2	GART	-0.16	0.10	-1.61	0.108	0.535
DLBD	Endo	GART	0.13	1.00	0.13	0.893	0.988
DLBD	IN_ADARB2	GART	0.04	0.07	0.48	0.633	0.916
DLBD	IN_LAMP5_LHX6	GART	-0.05	0.09	-0.53	0.595	0.89
DLBD	IN_LAMP5_RELN	GART	-0.08	0.07	-1.20	0.231	0.716
DLBD	IN_PVALB	GART	-0.09	0.05	-1.94	0.0522	0.276
DLBD	IN_PVALB_CHC	GART	-0.05	0.10	-0.53	0.597	0.896
DLBD	IN_SST	GART	-0.14	0.07	-2.02	0.0438	0.33
DLBD	IN_VIP	GART	-0.03	0.05	-0.69	0.488	0.771
DLBD	Micro	GART	0.08	0.06	1.24	0.214	0.599
DLBD	OPC	GART	-0.04	0.05	-0.78	0.436	0.845
DLBD	Oligo	GART	-0.07	0.03	-2.09	0.0366	0.131
DLBD	PC	GART	0.36	0.96	0.38	0.706	0.964
DLBD	Astro	GAS1	0.23	0.13	1.80	0.0716	0.202
DLBD	EN_L2_3_IT	GAS1	-0.04	0.12	-0.37	0.711	0.873
DLBD	OPC	GAS1	-0.15	0.09	-1.68	0.0935	0.56
DLBD	Oligo	GAS1	0.11	0.08	1.47	0.141	0.332
DLBD	Astro	GAS2	-0.03	0.07	-0.46	0.647	0.799
DLBD	EN_L2_3_IT	GAS2	-0.14	0.06	-2.57	0.0101	0.105
DLBD	EN_L3_5_IT_1	GAS2	-0.04	0.10	-0.37	0.709	0.902
DLBD	EN_L3_5_IT_2	GAS2	-0.23	0.07	-3.42	0.000629	0.016
DLBD	EN_L3_5_IT_3	GAS2	-0.16	0.07	-2.37	0.0177	0.111
DLBD	EN_L5_6_NP	GAS2	-0.05	0.07	-0.64	0.525	0.849
DLBD	EN_L5_ET	GAS2	0.91	0.52	1.74	0.0826	0.67
DLBD	EN_L6B	GAS2	0.06	0.10	0.62	0.534	0.834
DLBD	EN_L6_CT	GAS2	0.12	0.08	1.53	0.125	0.459
DLBD	EN_L6_IT_1	GAS2	0.06	0.09	0.66	0.507	0.885
DLBD	EN_L6_IT_2	GAS2	-0.06	0.08	-0.67	0.503	0.838
DLBD	Endo	GAS2	1.42	1.23	1.15	0.249	0.791
DLBD	IN_ADARB2	GAS2	0.05	0.10	0.51	0.609	0.912
DLBD	IN_LAMP5_LHX6	GAS2	-0.03	0.11	-0.26	0.791	0.947
DLBD	IN_LAMP5_RELN	GAS2	-0.16	0.12	-1.32	0.185	0.673
DLBD	IN_PVALB	GAS2	-0.07	0.05	-1.52	0.128	0.431
DLBD	IN_PVALB_CHC	GAS2	0.10	0.09	1.09	0.275	0.712
DLBD	IN_SST	GAS2	-0.07	0.06	-1.06	0.287	0.691
DLBD	IN_VIP	GAS2	0.03	0.07	0.46	0.645	0.86
DLBD	Micro	GAS2	0.12	0.13	0.92	0.357	0.726
DLBD	OPC	GAS2	0.01	0.10	0.15	0.879	0.985
DLBD	Oligo	GAS2	-0.00	0.06	-0.04	0.965	0.984
DLBD	Astro	GAS2L1	0.12	0.06	1.80	0.0711	0.201
DLBD	EN_L2_3_IT	GAS2L1	-0.05	0.05	-0.98	0.327	0.625
DLBD	EN_L3_5_IT_1	GAS2L1	0.13	0.09	1.36	0.175	0.494
DLBD	EN_L3_5_IT_2	GAS2L1	-0.05	0.06	-0.72	0.469	0.759
DLBD	EN_L3_5_IT_3	GAS2L1	-0.04	0.08	-0.59	0.555	0.775
DLBD	EN_L5_6_NP	GAS2L1	-2.43	1.23	-1.97	0.0492	0.39
DLBD	EN_L6B	GAS2L1	-0.08	0.12	-0.62	0.536	0.836
DLBD	EN_L6_CT	GAS2L1	0.08	0.11	0.69	0.492	0.798
DLBD	EN_L6_IT_1	GAS2L1	0.14	0.10	1.43	0.154	0.655
DLBD	EN_L6_IT_2	GAS2L1	0.07	0.13	0.52	0.603	0.885
DLBD	IN_ADARB2	GAS2L1	-0.01	0.12	-0.06	0.955	0.99
DLBD	IN_PVALB	GAS2L1	0.12	0.06	1.82	0.0691	0.32
DLBD	IN_SST	GAS2L1	0.09	0.09	0.98	0.327	0.721
DLBD	IN_VIP	GAS2L1	0.02	0.07	0.20	0.838	0.942
DLBD	OPC	GAS2L1	-0.05	0.09	-0.50	0.617	0.912
DLBD	Oligo	GAS2L1	0.09	0.07	1.18	0.239	0.46
DLBD	EN_L2_3_IT	GAS2L2	-0.53	1.00	-0.53	0.597	0.811
DLBD	EN_L2_3_IT	GAS2L3	2.10	1.06	1.99	0.0471	0.236
DLBD	EN_L6_IT_2	GAS2L3	0.58	0.19	3.08	0.00204	0.0917
DLBD	IN_LAMP5_RELN	GAS2L3	0.02	0.12	0.14	0.885	0.98
DLBD	IN_PVALB	GAS2L3	-0.42	0.16	-2.64	0.00838	0.0982
DLBD	IN_VIP	GAS2L3	-0.18	0.13	-1.33	0.184	0.507
DLBD	Micro	GAS2L3	0.21	0.12	1.80	0.0719	0.383
DLBD	OPC	GAS2L3	0.29	0.15	1.98	0.0474	0.441
DLBD	Oligo	GAS2L3	0.38	0.12	3.15	0.00165	0.014
DLBD	PVM	GAS2L3	-0.35	0.22	-1.58	0.114	0.628
DLBD	Astro	GAS6	0.10	0.08	1.21	0.225	0.425
DLBD	EN_L2_3_IT	GAS6	-0.02	0.05	-0.50	0.62	0.824
DLBD	EN_L3_5_IT_1	GAS6	0.01	0.06	0.10	0.924	0.979
DLBD	EN_L3_5_IT_2	GAS6	0.01	0.05	0.16	0.872	0.953
DLBD	EN_L3_5_IT_3	GAS6	0.03	0.04	0.78	0.436	0.696
DLBD	EN_L5_6_NP	GAS6	0.02	0.07	0.23	0.816	0.957
DLBD	EN_L5_ET	GAS6	0.40	0.70	0.57	0.569	0.945
DLBD	EN_L6B	GAS6	0.05	0.08	0.66	0.512	0.824
DLBD	EN_L6_CT	GAS6	0.03	0.06	0.51	0.609	0.858
DLBD	EN_L6_IT_1	GAS6	-0.13	0.08	-1.66	0.0972	0.574
DLBD	EN_L6_IT_2	GAS6	0.01	0.09	0.11	0.909	0.98
DLBD	Endo	GAS6	-0.27	0.14	-1.86	0.0627	0.583
DLBD	IN_ADARB2	GAS6	0.05	0.09	0.51	0.608	0.911
DLBD	IN_LAMP5_LHX6	GAS6	0.12	0.11	1.13	0.261	0.685
DLBD	IN_LAMP5_RELN	GAS6	0.05	0.09	0.56	0.575	0.903
DLBD	IN_PVALB	GAS6	0.12	0.04	2.91	0.00358	0.0581
DLBD	IN_PVALB_CHC	GAS6	0.14	0.06	2.23	0.0254	0.255
DLBD	IN_SST	GAS6	0.08	0.05	1.56	0.119	0.499
DLBD	IN_VIP	GAS6	0.02	0.04	0.54	0.591	0.831
DLBD	Micro	GAS6	0.06	0.07	0.87	0.384	0.744
DLBD	OPC	GAS6	0.05	0.11	0.50	0.616	0.912
DLBD	Oligo	GAS6	0.20	0.07	2.80	0.00508	0.032
DLBD	PC	GAS6	0.05	0.84	0.06	0.951	0.996
DLBD	PVM	GAS6	-0.07	0.15	-0.47	0.639	0.901
DLBD	Adaptive	GAS7	0.54	0.25	2.15	0.0318	0.99
DLBD	Astro	GAS7	0.14	0.16	0.89	0.371	0.58
DLBD	EN_L2_3_IT	GAS7	0.05	0.04	1.32	0.188	0.481
DLBD	EN_L3_5_IT_1	GAS7	0.04	0.04	1.00	0.316	0.653
DLBD	EN_L3_5_IT_2	GAS7	0.06	0.04	1.36	0.174	0.474
DLBD	EN_L3_5_IT_3	GAS7	0.04	0.04	0.88	0.377	0.644
DLBD	EN_L5_6_NP	GAS7	0.01	0.05	0.14	0.887	0.976
DLBD	EN_L5_ET	GAS7	-0.98	0.39	-2.54	0.0109	0.361
DLBD	EN_L6B	GAS7	0.05	0.04	1.26	0.208	0.601
DLBD	EN_L6_CT	GAS7	-0.06	0.04	-1.42	0.156	0.502
DLBD	EN_L6_IT_1	GAS7	0.04	0.05	0.76	0.447	0.866
DLBD	EN_L6_IT_2	GAS7	0.12	0.06	1.96	0.0495	0.406
DLBD	Endo	GAS7	-0.14	1.28	-0.11	0.914	0.992
DLBD	IN_ADARB2	GAS7	0.04	0.04	1.21	0.226	0.735
DLBD	IN_LAMP5_LHX6	GAS7	0.03	0.07	0.44	0.656	0.908
DLBD	IN_LAMP5_RELN	GAS7	0.08	0.04	2.03	0.0423	0.396
DLBD	IN_PVALB	GAS7	0.10	0.08	1.31	0.189	0.515
DLBD	IN_PVALB_CHC	GAS7	0.18	0.12	1.52	0.129	0.54
DLBD	IN_SST	GAS7	0.08	0.05	1.57	0.116	0.494
DLBD	IN_VIP	GAS7	-0.02	0.05	-0.44	0.657	0.865
DLBD	Micro	GAS7	0.64	0.10	6.47	1e-10	2.6e-07
DLBD	OPC	GAS7	0.18	0.15	1.23	0.22	0.699
DLBD	Oligo	GAS7	-0.13	0.04	-2.93	0.00343	0.024
DLBD	PC	GAS7	0.09	0.18	0.51	0.609	0.931
DLBD	PVM	GAS7	0.03	0.13	0.20	0.84	0.967
DLBD	VLMC	GAS7	-0.05	0.16	-0.33	0.744	0.939
DLBD	Astro	GAS8	0.02	0.06	0.31	0.76	0.875
DLBD	EN_L2_3_IT	GAS8	-0.02	0.07	-0.27	0.786	0.912
DLBD	EN_L3_5_IT_1	GAS8	-0.11	0.07	-1.47	0.142	0.445
DLBD	EN_L3_5_IT_2	GAS8	-0.03	0.07	-0.40	0.688	0.878
DLBD	EN_L3_5_IT_3	GAS8	-0.10	0.08	-1.30	0.194	0.451
DLBD	EN_L5_6_NP	GAS8	-0.13	0.10	-1.27	0.204	0.632
DLBD	EN_L5_ET	GAS8	-0.44	0.72	-0.61	0.54	0.939
DLBD	EN_L6B	GAS8	-0.18	0.09	-1.93	0.0534	0.348
DLBD	EN_L6_CT	GAS8	-0.08	0.09	-0.88	0.379	0.729
DLBD	EN_L6_IT_1	GAS8	-0.09	0.09	-1.01	0.313	0.801
DLBD	EN_L6_IT_2	GAS8	-0.04	0.11	-0.35	0.726	0.927
DLBD	IN_ADARB2	GAS8	0.14	0.08	1.63	0.103	0.592
DLBD	IN_LAMP5_LHX6	GAS8	-0.09	0.09	-1.01	0.312	0.727
DLBD	IN_LAMP5_RELN	GAS8	-0.03	0.09	-0.37	0.709	0.937
DLBD	IN_PVALB	GAS8	-0.03	0.06	-0.50	0.616	0.864
DLBD	IN_PVALB_CHC	GAS8	-0.04	0.10	-0.41	0.685	0.927
DLBD	IN_SST	GAS8	-0.04	0.07	-0.61	0.542	0.844
DLBD	IN_VIP	GAS8	0.03	0.07	0.47	0.637	0.855
DLBD	OPC	GAS8	-0.11	0.07	-1.50	0.133	0.612
DLBD	Oligo	GAS8	-0.15	0.06	-2.61	0.00908	0.0486
DLBD	Astro	GASK1A	-0.16	0.08	-2.03	0.0428	0.142
DLBD	EN_L2_3_IT	GASK1A	-0.28	0.11	-2.64	0.00818	0.0954
DLBD	EN_L3_5_IT_2	GASK1A	-0.73	0.81	-0.91	0.365	0.676
DLBD	EN_L3_5_IT_3	GASK1A	-2.29	1.72	-1.33	0.184	0.439
DLBD	IN_VIP	GASK1A	-0.04	0.12	-0.37	0.712	0.895
DLBD	Oligo	GASK1A	-0.14	0.09	-1.45	0.148	0.343
DLBD	Astro	GASK1B	-0.18	0.08	-2.21	0.0268	0.104
DLBD	EN_L2_3_IT	GASK1B	-0.66	0.14	-4.58	4.69e-06	0.00139
DLBD	EN_L3_5_IT_1	GASK1B	-0.58	0.09	-6.32	2.65e-10	3.63e-07
DLBD	EN_L3_5_IT_2	GASK1B	-0.79	0.13	-6.17	6.82e-10	8.64e-07
DLBD	EN_L3_5_IT_3	GASK1B	-1.06	0.15	-7.12	1.08e-12	4.67e-09
DLBD	EN_L5_6_NP	GASK1B	-0.47	0.16	-2.87	0.00405	0.134
DLBD	EN_L6B	GASK1B	-0.59	0.15	-3.95	7.87e-05	0.0115
DLBD	EN_L6_CT	GASK1B	-0.75	0.19	-3.85	0.000116	0.0105
DLBD	EN_L6_IT_1	GASK1B	-0.56	0.15	-3.78	0.000158	0.0323
DLBD	EN_L6_IT_2	GASK1B	-0.31	0.16	-1.92	0.0547	0.426
DLBD	IN_PVALB	GASK1B	-0.64	0.15	-4.25	2.13e-05	0.00179
DLBD	IN_VIP	GASK1B	-0.08	0.15	-0.55	0.581	0.826
DLBD	Micro	GASK1B	-0.25	0.09	-2.69	0.00721	0.111
DLBD	Oligo	GASK1B	-0.13	0.09	-1.43	0.153	0.349
DLBD	PVM	GASK1B	0.16	0.21	0.77	0.441	0.804
DLBD	Astro	GATA1	-0.38	0.16	-2.32	0.0204	0.086
DLBD	Oligo	GATA1	-0.55	0.14	-3.87	0.000108	0.00183
DLBD	Endo	GATA2	0.09	0.14	0.65	0.516	0.909
DLBD	Astro	GATAD1	0.01	0.05	0.12	0.901	0.952
DLBD	EN_L2_3_IT	GATAD1	-0.08	0.04	-1.95	0.0512	0.248
DLBD	EN_L3_5_IT_1	GATAD1	-0.04	0.05	-0.77	0.444	0.751
DLBD	EN_L3_5_IT_2	GATAD1	-0.05	0.05	-1.03	0.304	0.625
DLBD	EN_L3_5_IT_3	GATAD1	-0.12	0.05	-2.63	0.00866	0.0724
DLBD	EN_L5_6_NP	GATAD1	-0.16	0.08	-1.98	0.0475	0.386
DLBD	EN_L5_ET	GATAD1	-0.17	0.65	-0.26	0.799	0.97
DLBD	EN_L6B	GATAD1	-0.14	0.09	-1.46	0.144	0.53
DLBD	EN_L6_CT	GATAD1	-0.15	0.08	-1.90	0.0572	0.322
DLBD	EN_L6_IT_1	GATAD1	-0.08	0.07	-1.07	0.286	0.782
DLBD	EN_L6_IT_2	GATAD1	-0.04	0.08	-0.54	0.591	0.883
DLBD	Endo	GATAD1	-0.51	0.94	-0.54	0.587	0.931
DLBD	IN_ADARB2	GATAD1	-0.06	0.08	-0.66	0.51	0.881
DLBD	IN_LAMP5_LHX6	GATAD1	-0.19	0.07	-2.55	0.0109	0.168
DLBD	IN_LAMP5_RELN	GATAD1	0.05	0.07	0.65	0.514	0.881
DLBD	IN_PVALB	GATAD1	-0.10	0.05	-2.12	0.0342	0.219
DLBD	IN_PVALB_CHC	GATAD1	-0.04	0.08	-0.44	0.663	0.92
DLBD	IN_SST	GATAD1	0.02	0.05	0.46	0.645	0.887
DLBD	IN_VIP	GATAD1	-0.04	0.04	-0.81	0.417	0.727
DLBD	Micro	GATAD1	-0.08	0.06	-1.17	0.244	0.627
DLBD	OPC	GATAD1	-0.09	0.04	-2.30	0.0214	0.331
DLBD	Oligo	GATAD1	-0.04	0.04	-1.10	0.273	0.5
DLBD	PC	GATAD1	0.02	0.68	0.03	0.973	0.998
DLBD	VLMC	GATAD1	0.03	0.76	0.04	0.965	0.989
DLBD	Adaptive	GATAD2A	-0.08	0.19	-0.41	0.68	0.99
DLBD	Astro	GATAD2A	-0.04	0.06	-0.60	0.551	0.73
DLBD	EN_L2_3_IT	GATAD2A	0.05	0.06	0.93	0.355	0.647
DLBD	EN_L3_5_IT_1	GATAD2A	0.02	0.09	0.25	0.8	0.937
DLBD	EN_L3_5_IT_2	GATAD2A	-0.05	0.07	-0.75	0.455	0.75
DLBD	EN_L3_5_IT_3	GATAD2A	-0.05	0.07	-0.82	0.412	0.675
DLBD	EN_L5_6_NP	GATAD2A	0.12	0.10	1.17	0.242	0.67
DLBD	EN_L5_ET	GATAD2A	0.19	0.77	0.25	0.802	0.972
DLBD	EN_L6B	GATAD2A	-0.15	0.14	-1.09	0.276	0.664
DLBD	EN_L6_CT	GATAD2A	0.09	0.11	0.74	0.459	0.783
DLBD	EN_L6_IT_1	GATAD2A	0.08	0.11	0.73	0.467	0.869
DLBD	EN_L6_IT_2	GATAD2A	-0.05	0.12	-0.41	0.683	0.915
DLBD	Endo	GATAD2A	0.11	0.11	1.02	0.306	0.826
DLBD	IN_ADARB2	GATAD2A	-0.05	0.08	-0.63	0.527	0.886
DLBD	IN_LAMP5_LHX6	GATAD2A	0.07	0.08	0.85	0.396	0.793
DLBD	IN_LAMP5_RELN	GATAD2A	0.06	0.07	0.86	0.389	0.827
DLBD	IN_PVALB	GATAD2A	-0.01	0.06	-0.13	0.893	0.969
DLBD	IN_PVALB_CHC	GATAD2A	0.01	0.11	0.14	0.891	0.983
DLBD	IN_SST	GATAD2A	0.01	0.08	0.07	0.945	0.985
DLBD	IN_VIP	GATAD2A	0.01	0.05	0.12	0.905	0.965
DLBD	Micro	GATAD2A	0.12	0.06	1.99	0.0466	0.313
DLBD	OPC	GATAD2A	0.04	0.07	0.52	0.606	0.911
DLBD	Oligo	GATAD2A	0.01	0.04	0.19	0.851	0.93
DLBD	PC	GATAD2A	0.04	0.12	0.31	0.76	0.977
DLBD	PVM	GATAD2A	0.04	0.15	0.24	0.807	0.963
DLBD	VLMC	GATAD2A	-0.02	0.13	-0.13	0.896	0.975
DLBD	Adaptive	GATAD2B	0.25	0.15	1.71	0.0881	0.99
DLBD	Astro	GATAD2B	-0.05	0.04	-1.47	0.142	0.319
DLBD	EN_L2_3_IT	GATAD2B	0.01	0.03	0.39	0.694	0.865
DLBD	EN_L3_5_IT_1	GATAD2B	0.01	0.04	0.15	0.883	0.965
DLBD	EN_L3_5_IT_2	GATAD2B	-0.01	0.04	-0.36	0.72	0.893
DLBD	EN_L3_5_IT_3	GATAD2B	0.00	0.04	0.10	0.92	0.971
DLBD	EN_L5_6_NP	GATAD2B	-0.03	0.05	-0.59	0.556	0.862
DLBD	EN_L5_ET	GATAD2B	0.66	0.44	1.50	0.133	0.739
DLBD	EN_L6B	GATAD2B	-0.04	0.06	-0.67	0.504	0.82
DLBD	EN_L6_CT	GATAD2B	-0.06	0.05	-1.26	0.208	0.567
DLBD	EN_L6_IT_1	GATAD2B	-0.01	0.05	-0.14	0.885	0.983
DLBD	EN_L6_IT_2	GATAD2B	-0.01	0.05	-0.19	0.847	0.963
DLBD	Endo	GATAD2B	0.06	0.09	0.70	0.485	0.896
DLBD	IN_ADARB2	GATAD2B	0.05	0.05	1.08	0.282	0.767
DLBD	IN_LAMP5_LHX6	GATAD2B	0.11	0.05	2.05	0.0408	0.317
DLBD	IN_LAMP5_RELN	GATAD2B	0.07	0.05	1.52	0.128	0.594
DLBD	IN_PVALB	GATAD2B	0.04	0.04	0.93	0.353	0.689
DLBD	IN_PVALB_CHC	GATAD2B	-0.03	0.05	-0.64	0.521	0.866
DLBD	IN_SST	GATAD2B	0.01	0.04	0.28	0.781	0.938
DLBD	IN_VIP	GATAD2B	-0.01	0.03	-0.46	0.646	0.86
DLBD	Micro	GATAD2B	-0.07	0.04	-1.65	0.0989	0.44
DLBD	OPC	GATAD2B	-0.07	0.03	-2.11	0.0348	0.39
DLBD	Oligo	GATAD2B	-0.04	0.03	-1.48	0.139	0.329
DLBD	PC	GATAD2B	0.03	0.10	0.27	0.787	0.98
DLBD	PVM	GATAD2B	0.04	0.16	0.23	0.815	0.964
DLBD	SMC	GATAD2B	-0.19	0.24	-0.79	0.43	0.994
DLBD	VLMC	GATAD2B	0.15	0.11	1.46	0.143	0.646
DLBD	Astro	GATB	0.13	0.05	2.44	0.0148	0.0687
DLBD	EN_L2_3_IT	GATB	0.09	0.05	1.66	0.0979	0.348
DLBD	EN_L3_5_IT_1	GATB	0.03	0.07	0.48	0.632	0.865
DLBD	EN_L3_5_IT_2	GATB	-0.01	0.05	-0.27	0.791	0.924
DLBD	EN_L3_5_IT_3	GATB	0.01	0.06	0.15	0.88	0.956
DLBD	EN_L5_6_NP	GATB	0.00	0.08	0.02	0.986	0.998
DLBD	EN_L5_ET	GATB	0.81	0.84	0.97	0.334	0.877
DLBD	EN_L6B	GATB	-0.11	0.09	-1.13	0.257	0.649
DLBD	EN_L6_CT	GATB	-0.07	0.08	-0.89	0.372	0.722
DLBD	EN_L6_IT_1	GATB	0.04	0.08	0.51	0.612	0.919
DLBD	EN_L6_IT_2	GATB	0.08	0.10	0.85	0.397	0.782
DLBD	IN_ADARB2	GATB	0.11	0.10	1.13	0.26	0.751
DLBD	IN_LAMP5_LHX6	GATB	0.06	0.10	0.62	0.537	0.87
DLBD	IN_LAMP5_RELN	GATB	0.04	0.09	0.44	0.662	0.928
DLBD	IN_PVALB	GATB	0.07	0.05	1.32	0.186	0.511
DLBD	IN_PVALB_CHC	GATB	0.09	0.10	0.86	0.388	0.793
DLBD	IN_SST	GATB	0.04	0.07	0.62	0.532	0.841
DLBD	IN_VIP	GATB	0.06	0.05	1.12	0.264	0.599
DLBD	Micro	GATB	0.12	0.07	1.74	0.0823	0.408
DLBD	OPC	GATB	0.06	0.06	1.05	0.293	0.759
DLBD	Oligo	GATB	-0.00	0.05	-0.07	0.946	0.975
DLBD	Astro	GATC	-0.00	0.06	-0.02	0.983	0.991
DLBD	EN_L2_3_IT	GATC	0.14	0.04	3.03	0.00242	0.0512
DLBD	EN_L3_5_IT_1	GATC	0.11	0.08	1.34	0.179	0.499
DLBD	EN_L3_5_IT_2	GATC	0.10	0.06	1.87	0.0616	0.282
DLBD	EN_L3_5_IT_3	GATC	0.10	0.06	1.58	0.114	0.335
DLBD	EN_L5_6_NP	GATC	-0.05	0.13	-0.37	0.711	0.926
DLBD	EN_L6B	GATC	0.19	0.11	1.64	0.101	0.457
DLBD	EN_L6_CT	GATC	0.03	0.11	0.30	0.767	0.92
DLBD	EN_L6_IT_1	GATC	0.08	0.10	0.76	0.445	0.865
DLBD	EN_L6_IT_2	GATC	0.13	0.12	1.10	0.271	0.712
DLBD	IN_ADARB2	GATC	0.03	0.10	0.34	0.735	0.946
DLBD	IN_LAMP5_RELN	GATC	0.16	0.10	1.63	0.103	0.545
DLBD	IN_PVALB	GATC	0.02	0.06	0.26	0.798	0.939
DLBD	IN_SST	GATC	0.18	0.08	2.33	0.0198	0.237
DLBD	IN_VIP	GATC	-0.01	0.07	-0.17	0.863	0.952
DLBD	Micro	GATC	0.07	0.10	0.67	0.501	0.815
DLBD	OPC	GATC	0.05	0.07	0.68	0.5	0.87
DLBD	Oligo	GATC	0.06	0.04	1.43	0.152	0.347
DLBD	Astro	GATD1	-0.03	0.07	-0.43	0.669	0.815
DLBD	EN_L2_3_IT	GATD1	0.08	0.05	1.73	0.0843	0.323
DLBD	EN_L3_5_IT_1	GATD1	-0.04	0.09	-0.42	0.676	0.886
DLBD	EN_L3_5_IT_2	GATD1	0.01	0.07	0.18	0.86	0.949
DLBD	EN_L3_5_IT_3	GATD1	0.01	0.07	0.17	0.865	0.95
DLBD	EN_L5_6_NP	GATD1	-0.02	0.11	-0.22	0.824	0.957
DLBD	EN_L6B	GATD1	0.11	0.12	0.87	0.382	0.745
DLBD	EN_L6_CT	GATD1	0.19	0.10	1.83	0.0678	0.35
DLBD	EN_L6_IT_1	GATD1	-0.02	0.09	-0.19	0.85	0.977
DLBD	EN_L6_IT_2	GATD1	0.12	0.13	0.92	0.356	0.764
DLBD	IN_ADARB2	GATD1	0.03	0.09	0.35	0.727	0.945
DLBD	IN_LAMP5_LHX6	GATD1	-0.09	0.12	-0.73	0.463	0.829
DLBD	IN_LAMP5_RELN	GATD1	0.00	0.10	0.01	0.99	0.998
DLBD	IN_PVALB	GATD1	0.10	0.07	1.48	0.138	0.45
DLBD	IN_PVALB_CHC	GATD1	-0.02	0.13	-0.13	0.893	0.984
DLBD	IN_SST	GATD1	0.04	0.08	0.46	0.645	0.887
DLBD	IN_VIP	GATD1	0.07	0.06	1.09	0.275	0.609
DLBD	Micro	GATD1	-0.22	0.11	-2.13	0.0329	0.263
DLBD	OPC	GATD1	0.04	0.08	0.57	0.569	0.899
DLBD	Oligo	GATD1	0.07	0.05	1.51	0.13	0.313
DLBD	Astro	GATD3A	-0.28	0.15	-1.87	0.061	0.18
DLBD	EN_L2_3_IT	GATD3A	-0.45	0.14	-3.24	0.00119	0.0356
DLBD	EN_L3_5_IT_2	GATD3A	-0.39	0.17	-2.36	0.0181	0.141
DLBD	EN_L3_5_IT_3	GATD3A	-0.55	0.18	-3.05	0.00231	0.0313
DLBD	EN_L5_6_NP	GATD3A	0.52	1.48	0.35	0.725	0.93
DLBD	EN_L6_IT_1	GATD3A	1.26	4.58	0.27	0.784	0.966
DLBD	IN_PVALB	GATD3A	-0.57	0.17	-3.30	0.000981	0.0259
DLBD	IN_SST	GATD3A	-0.50	0.17	-3.00	0.00271	0.0874
DLBD	IN_VIP	GATD3A	-0.38	0.18	-2.13	0.0334	0.223
DLBD	Micro	GATD3A	0.77	0.55	1.40	0.163	0.538
DLBD	Oligo	GATD3A	-0.15	0.14	-1.04	0.297	0.525
DLBD	Astro	GATD3B	0.11	0.13	0.83	0.408	0.614
DLBD	EN_L2_3_IT	GATD3B	-0.37	0.13	-2.95	0.00316	0.0593
DLBD	IN_PVALB	GATD3B	-0.36	0.15	-2.35	0.0188	0.155
DLBD	Micro	GATD3B	0.23	0.14	1.58	0.115	0.469
DLBD	Oligo	GATD3B	-0.14	0.11	-1.27	0.204	0.418
DLBD	Astro	GATM	0.09	0.05	1.64	0.101	0.255
DLBD	EN_L2_3_IT	GATM	0.08	0.04	1.79	0.0734	0.3
DLBD	EN_L3_5_IT_1	GATM	0.18	0.07	2.53	0.0114	0.111
DLBD	EN_L3_5_IT_2	GATM	0.16	0.06	2.62	0.00867	0.088
DLBD	EN_L3_5_IT_3	GATM	-0.07	0.07	-1.01	0.314	0.587
DLBD	EN_L6_CT	GATM	-0.46	1.37	-0.34	0.735	0.907
DLBD	EN_L6_IT_1	GATM	0.19	0.10	1.97	0.0484	0.451
DLBD	EN_L6_IT_2	GATM	0.13	0.14	0.90	0.367	0.772
DLBD	IN_ADARB2	GATM	-0.37	0.69	-0.54	0.588	0.906
DLBD	IN_LAMP5_RELN	GATM	-0.03	0.11	-0.24	0.81	0.962
DLBD	IN_PVALB	GATM	-0.03	0.09	-0.29	0.774	0.932
DLBD	IN_SST	GATM	-0.07	0.07	-0.95	0.343	0.733
DLBD	IN_VIP	GATM	-0.03	0.07	-0.39	0.698	0.89
DLBD	Micro	GATM	-0.09	0.11	-0.80	0.424	0.77
DLBD	OPC	GATM	-0.10	0.04	-2.53	0.0113	0.278
DLBD	Oligo	GATM	-0.01	0.04	-0.32	0.746	0.875
DLBD	Astro	GBA	-0.20	0.09	-2.31	0.0211	0.0884
DLBD	EN_L2_3_IT	GBA	-0.03	0.08	-0.39	0.694	0.865
DLBD	EN_L3_5_IT_2	GBA	-0.19	0.11	-1.70	0.0882	0.339
DLBD	EN_L3_5_IT_3	GBA	-0.09	0.11	-0.88	0.377	0.645
DLBD	EN_L6_IT_1	GBA	0.83	4.97	0.17	0.867	0.979
DLBD	IN_PVALB	GBA	0.04	0.11	0.33	0.739	0.918
DLBD	IN_VIP	GBA	0.06	0.11	0.56	0.575	0.823
DLBD	Oligo	GBA	-0.12	0.07	-1.85	0.0647	0.196
DLBD	Astro	GBA2	-0.05	0.04	-1.16	0.246	0.45
DLBD	EN_L2_3_IT	GBA2	-0.04	0.04	-1.12	0.262	0.564
DLBD	EN_L3_5_IT_1	GBA2	-0.03	0.06	-0.46	0.643	0.869
DLBD	EN_L3_5_IT_2	GBA2	-0.01	0.05	-0.23	0.819	0.934
DLBD	EN_L3_5_IT_3	GBA2	0.01	0.05	0.25	0.804	0.921
DLBD	EN_L5_6_NP	GBA2	-0.03	0.09	-0.36	0.721	0.928
DLBD	EN_L6B	GBA2	-0.05	0.11	-0.49	0.622	0.873
DLBD	EN_L6_CT	GBA2	0.07	0.10	0.68	0.496	0.801
DLBD	EN_L6_IT_1	GBA2	0.03	0.08	0.32	0.75	0.957
DLBD	EN_L6_IT_2	GBA2	-0.11	0.10	-1.06	0.288	0.724
DLBD	Endo	GBA2	-0.52	0.93	-0.56	0.573	0.927
DLBD	IN_ADARB2	GBA2	0.04	0.08	0.56	0.576	0.902
DLBD	IN_LAMP5_LHX6	GBA2	0.20	0.10	2.07	0.0385	0.307
DLBD	IN_LAMP5_RELN	GBA2	-0.00	0.08	-0.01	0.99	0.998
DLBD	IN_PVALB	GBA2	0.00	0.05	0.00	0.997	0.998
DLBD	IN_PVALB_CHC	GBA2	0.01	0.10	0.13	0.9	0.984
DLBD	IN_SST	GBA2	0.05	0.07	0.69	0.492	0.821
DLBD	IN_VIP	GBA2	0.03	0.05	0.61	0.545	0.806
DLBD	Micro	GBA2	-0.08	0.06	-1.23	0.219	0.604
DLBD	OPC	GBA2	-0.01	0.05	-0.23	0.815	0.972
DLBD	Oligo	GBA2	0.05	0.03	1.41	0.158	0.357
DLBD	PC	GBA2	-0.22	0.83	-0.27	0.789	0.98
DLBD	Astro	GBE1	-0.09	0.07	-1.35	0.178	0.367
DLBD	EN_L2_3_IT	GBE1	0.10	0.05	2.02	0.043	0.225
DLBD	EN_L3_5_IT_1	GBE1	0.15	0.08	1.89	0.0594	0.284
DLBD	EN_L3_5_IT_2	GBE1	0.18	0.06	2.98	0.00292	0.0446
DLBD	EN_L3_5_IT_3	GBE1	0.06	0.06	1.03	0.305	0.577
DLBD	EN_L5_6_NP	GBE1	0.04	0.12	0.30	0.766	0.943
DLBD	EN_L5_ET	GBE1	-0.29	0.87	-0.33	0.74	0.967
DLBD	EN_L6B	GBE1	0.09	0.12	0.74	0.46	0.798
DLBD	EN_L6_CT	GBE1	0.14	0.09	1.54	0.124	0.459
DLBD	EN_L6_IT_1	GBE1	0.13	0.09	1.52	0.128	0.62
DLBD	EN_L6_IT_2	GBE1	-0.00	0.11	-0.04	0.966	0.993
DLBD	Endo	GBE1	-0.05	0.14	-0.38	0.706	0.953
DLBD	IN_ADARB2	GBE1	0.10	0.10	1.01	0.314	0.79
DLBD	IN_LAMP5_LHX6	GBE1	0.20	0.12	1.71	0.088	0.442
DLBD	IN_LAMP5_RELN	GBE1	-0.03	0.11	-0.29	0.771	0.953
DLBD	IN_PVALB	GBE1	-0.09	0.06	-1.48	0.138	0.449
DLBD	IN_PVALB_CHC	GBE1	0.02	0.12	0.20	0.843	0.972
DLBD	IN_SST	GBE1	0.01	0.06	0.14	0.885	0.973
DLBD	IN_VIP	GBE1	0.02	0.05	0.36	0.721	0.9
DLBD	Micro	GBE1	0.04	0.07	0.58	0.56	0.848
DLBD	OPC	GBE1	-0.01	0.07	-0.09	0.925	0.989
DLBD	Oligo	GBE1	-0.08	0.04	-2.17	0.0303	0.115
DLBD	PC	GBE1	0.04	0.15	0.27	0.79	0.98
DLBD	PVM	GBE1	0.03	0.19	0.14	0.886	0.974
DLBD	SMC	GBE1	0.47	0.25	1.86	0.0634	0.782
DLBD	VLMC	GBE1	0.29	0.16	1.78	0.0756	0.546
DLBD	Adaptive	GBF1	-0.17	0.16	-1.06	0.29	0.99
DLBD	Astro	GBF1	-0.05	0.04	-1.20	0.23	0.432
DLBD	EN_L2_3_IT	GBF1	-0.01	0.03	-0.24	0.808	0.924
DLBD	EN_L3_5_IT_1	GBF1	-0.01	0.04	-0.24	0.809	0.939
DLBD	EN_L3_5_IT_2	GBF1	-0.02	0.03	-0.54	0.589	0.828
DLBD	EN_L3_5_IT_3	GBF1	0.03	0.03	0.97	0.332	0.602
DLBD	EN_L5_6_NP	GBF1	-0.04	0.05	-0.76	0.449	0.801
DLBD	EN_L5_ET	GBF1	0.60	0.54	1.10	0.271	0.838
DLBD	EN_L6B	GBF1	0.03	0.05	0.55	0.582	0.857
DLBD	EN_L6_CT	GBF1	-0.06	0.05	-1.18	0.24	0.6
DLBD	EN_L6_IT_1	GBF1	-0.03	0.05	-0.59	0.554	0.901
DLBD	EN_L6_IT_2	GBF1	-0.01	0.05	-0.15	0.883	0.974
DLBD	Endo	GBF1	0.07	0.12	0.58	0.564	0.925
DLBD	IN_ADARB2	GBF1	-0.04	0.05	-0.86	0.387	0.826
DLBD	IN_LAMP5_LHX6	GBF1	0.07	0.05	1.38	0.169	0.579
DLBD	IN_LAMP5_RELN	GBF1	0.06	0.05	1.25	0.21	0.699
DLBD	IN_PVALB	GBF1	0.03	0.03	0.82	0.41	0.735
DLBD	IN_PVALB_CHC	GBF1	0.09	0.05	1.68	0.0932	0.471
DLBD	IN_SST	GBF1	0.04	0.04	1.02	0.307	0.707
DLBD	IN_VIP	GBF1	0.02	0.03	0.62	0.538	0.802
DLBD	Micro	GBF1	-0.02	0.05	-0.33	0.738	0.925
DLBD	OPC	GBF1	0.02	0.03	0.51	0.61	0.911
DLBD	Oligo	GBF1	-0.09	0.03	-3.12	0.00179	0.0149
DLBD	PC	GBF1	0.05	0.10	0.50	0.617	0.935
DLBD	PVM	GBF1	0.05	0.15	0.35	0.726	0.938
DLBD	SMC	GBF1	0.05	0.26	0.19	0.849	0.997
DLBD	VLMC	GBF1	-0.04	0.09	-0.39	0.699	0.931
DLBD	Astro	GBP1	-0.02	0.19	-0.08	0.935	0.969
DLBD	Endo	GBP1	-6.30	1.45	-4.36	1.31e-05	0.0165
DLBD	Adaptive	GBP2	0.15	0.21	0.72	0.472	0.99
DLBD	Astro	GBP2	0.19	0.19	0.98	0.325	0.535
DLBD	EN_L2_3_IT	GBP2	-0.14	0.16	-0.90	0.37	0.658
DLBD	EN_L3_5_IT_3	GBP2	0.10	0.17	0.59	0.557	0.776
DLBD	Endo	GBP2	-0.15	0.18	-0.80	0.425	0.878
DLBD	Micro	GBP2	0.22	0.17	1.32	0.187	0.568
DLBD	Oligo	GBP2	-0.08	0.13	-0.59	0.556	0.749
DLBD	VLMC	GBP2	0.21	0.76	0.28	0.782	0.946
DLBD	Astro	GBP3	-0.04	0.15	-0.25	0.805	0.902
DLBD	Endo	GBP3	-2.73	1.35	-2.02	0.0439	0.534
DLBD	Micro	GBP3	-0.17	0.12	-1.43	0.154	0.527
DLBD	Oligo	GBP3	0.00	0.14	0.00	0.996	0.998
DLBD	Endo	GBP4	-0.19	0.17	-1.12	0.263	0.799
DLBD	IN_PVALB	GBP4	0.29	0.13	2.15	0.0317	0.21
DLBD	IN_VIP	GBP4	0.45	0.12	3.76	0.000172	0.00972
DLBD	Micro	GBP4	0.00	0.13	0.02	0.987	0.997
DLBD	Adaptive	GBP5	0.46	0.22	2.07	0.0387	0.99
DLBD	IN_VIP	GBP5	0.23	0.12	2.01	0.0446	0.259
DLBD	EN_L2_3_IT	GBP6	-0.32	0.15	-2.04	0.041	0.221
DLBD	Astro	GBP7	0.02	0.15	0.10	0.921	0.962
DLBD	EN_L2_3_IT	GBP7	0.03	0.15	0.22	0.825	0.932
DLBD	Astro	GC	-0.28	0.16	-1.79	0.0729	0.204
DLBD	EN_L2_3_IT	GC	-0.08	0.16	-0.50	0.62	0.824
DLBD	Astro	GCA	-0.15	0.06	-2.60	0.00927	0.0491
DLBD	EN_L2_3_IT	GCA	-0.15	0.05	-2.84	0.00449	0.0714
DLBD	EN_L3_5_IT_1	GCA	0.00	0.06	0.07	0.946	0.984
DLBD	EN_L3_5_IT_2	GCA	-0.02	0.06	-0.36	0.722	0.893
DLBD	EN_L3_5_IT_3	GCA	-0.09	0.05	-1.76	0.0784	0.267
DLBD	EN_L5_6_NP	GCA	-0.12	0.09	-1.32	0.187	0.617
DLBD	EN_L5_ET	GCA	-0.99	0.58	-1.70	0.0899	0.687
DLBD	EN_L6B	GCA	-0.19	0.09	-1.99	0.0462	0.329
DLBD	EN_L6_CT	GCA	-0.08	0.07	-1.17	0.244	0.604
DLBD	EN_L6_IT_1	GCA	-0.24	0.08	-2.87	0.00411	0.175
DLBD	EN_L6_IT_2	GCA	-0.14	0.10	-1.46	0.145	0.581
DLBD	Endo	GCA	-1.98	0.90	-2.21	0.0274	0.455
DLBD	IN_ADARB2	GCA	-0.25	0.09	-2.68	0.0074	0.231
DLBD	IN_LAMP5_LHX6	GCA	-0.02	0.11	-0.15	0.88	0.974
DLBD	IN_LAMP5_RELN	GCA	-0.03	0.09	-0.32	0.747	0.946
DLBD	IN_PVALB	GCA	-0.10	0.05	-1.89	0.0591	0.294
DLBD	IN_PVALB_CHC	GCA	-0.00	0.09	-0.04	0.968	0.993
DLBD	IN_SST	GCA	-0.23	0.09	-2.61	0.00917	0.161
DLBD	IN_VIP	GCA	-0.31	0.07	-4.62	3.87e-06	0.000881
DLBD	Micro	GCA	0.03	0.10	0.27	0.788	0.945
DLBD	OPC	GCA	0.09	0.10	0.84	0.403	0.824
DLBD	Oligo	GCA	0.08	0.04	1.95	0.0511	0.167
DLBD	PVM	GCA	-0.09	0.19	-0.50	0.62	0.893
DLBD	Astro	GCAT	0.08	0.06	1.29	0.197	0.392
DLBD	EN_L2_3_IT	GCAT	0.04	0.06	0.70	0.482	0.74
DLBD	EN_L3_5_IT_2	GCAT	0.06	0.08	0.78	0.437	0.736
DLBD	EN_L3_5_IT_3	GCAT	0.03	0.08	0.42	0.675	0.852
DLBD	EN_L6_CT	GCAT	0.53	1.62	0.33	0.743	0.91
DLBD	EN_L6_IT_1	GCAT	-3.81	4.39	-0.87	0.385	0.838
DLBD	IN_LAMP5_RELN	GCAT	-0.01	0.12	-0.10	0.917	0.983
DLBD	IN_PVALB	GCAT	-0.21	0.10	-2.23	0.0257	0.186
DLBD	IN_SST	GCAT	-0.08	0.11	-0.78	0.433	0.785
DLBD	IN_VIP	GCAT	0.04	0.08	0.46	0.643	0.859
DLBD	OPC	GCAT	0.07	0.07	1.00	0.318	0.775
DLBD	Oligo	GCAT	-0.06	0.05	-1.18	0.237	0.458
DLBD	Astro	GCC1	0.12	0.08	1.40	0.163	0.347
DLBD	EN_L2_3_IT	GCC1	-0.02	0.06	-0.28	0.776	0.906
DLBD	EN_L3_5_IT_2	GCC1	0.02	0.08	0.23	0.819	0.934
DLBD	EN_L3_5_IT_3	GCC1	0.06	0.10	0.63	0.528	0.76
DLBD	EN_L6_IT_1	GCC1	4.10	4.36	0.94	0.347	0.821
DLBD	IN_PVALB	GCC1	0.01	0.10	0.13	0.899	0.972
DLBD	IN_VIP	GCC1	-0.06	0.11	-0.53	0.599	0.834
DLBD	Oligo	GCC1	0.12	0.06	1.96	0.0497	0.164
DLBD	Adaptive	GCC2	-0.03	0.17	-0.19	0.85	0.99
DLBD	Astro	GCC2	-0.16	0.04	-4.04	5.44e-05	0.00112
DLBD	EN_L2_3_IT	GCC2	-0.02	0.03	-0.74	0.46	0.726
DLBD	EN_L3_5_IT_1	GCC2	-0.10	0.04	-2.56	0.0105	0.105
DLBD	EN_L3_5_IT_2	GCC2	-0.06	0.03	-1.90	0.0573	0.27
DLBD	EN_L3_5_IT_3	GCC2	-0.08	0.04	-2.06	0.0397	0.179
DLBD	EN_L5_6_NP	GCC2	-0.00	0.05	-0.02	0.985	0.998
DLBD	EN_L5_ET	GCC2	-0.63	0.49	-1.30	0.195	0.786
DLBD	EN_L6B	GCC2	-0.05	0.06	-0.89	0.375	0.739
DLBD	EN_L6_CT	GCC2	-0.10	0.04	-2.34	0.019	0.189
DLBD	EN_L6_IT_1	GCC2	-0.07	0.05	-1.37	0.172	0.677
DLBD	EN_L6_IT_2	GCC2	-0.02	0.05	-0.33	0.739	0.931
DLBD	Endo	GCC2	0.05	0.11	0.40	0.687	0.95
DLBD	IN_ADARB2	GCC2	0.03	0.05	0.56	0.575	0.902
DLBD	IN_LAMP5_LHX6	GCC2	-0.02	0.05	-0.36	0.722	0.928
DLBD	IN_LAMP5_RELN	GCC2	0.02	0.04	0.47	0.638	0.923
DLBD	IN_PVALB	GCC2	0.02	0.03	0.51	0.612	0.863
DLBD	IN_PVALB_CHC	GCC2	-0.02	0.05	-0.30	0.765	0.954
DLBD	IN_SST	GCC2	0.00	0.04	0.11	0.911	0.978
DLBD	IN_VIP	GCC2	-0.01	0.03	-0.28	0.777	0.921
DLBD	Micro	GCC2	-0.09	0.06	-1.48	0.138	0.51
DLBD	OPC	GCC2	-0.06	0.04	-1.64	0.101	0.575
DLBD	Oligo	GCC2	-0.05	0.03	-1.84	0.0652	0.197
DLBD	PC	GCC2	-0.04	0.09	-0.41	0.68	0.957
DLBD	PVM	GCC2	-0.00	0.15	-0.03	0.98	0.997
DLBD	VLMC	GCC2	0.21	0.11	1.96	0.0506	0.494
DLBD	Astro	GCDH	-0.18	0.06	-2.84	0.00453	0.0287
DLBD	EN_L2_3_IT	GCDH	0.05	0.05	0.99	0.32	0.617
DLBD	EN_L3_5_IT_1	GCDH	0.07	0.09	0.82	0.413	0.731
DLBD	EN_L3_5_IT_2	GCDH	-0.02	0.06	-0.29	0.773	0.916
DLBD	EN_L3_5_IT_3	GCDH	0.04	0.07	0.64	0.521	0.755
DLBD	EN_L5_6_NP	GCDH	1.30	1.18	1.10	0.27	0.695
DLBD	EN_L6B	GCDH	-0.05	0.10	-0.53	0.597	0.863
DLBD	EN_L6_CT	GCDH	0.08	0.10	0.77	0.44	0.771
DLBD	EN_L6_IT_1	GCDH	-0.09	0.10	-0.87	0.384	0.838
DLBD	IN_ADARB2	GCDH	-0.12	0.10	-1.21	0.228	0.737
DLBD	IN_LAMP5_LHX6	GCDH	0.16	0.12	1.40	0.16	0.571
DLBD	IN_LAMP5_RELN	GCDH	0.10	0.10	0.99	0.323	0.79
DLBD	IN_PVALB	GCDH	-0.00	0.08	-0.05	0.96	0.99
DLBD	IN_SST	GCDH	-0.00	0.09	-0.00	0.998	1
DLBD	IN_VIP	GCDH	-0.03	0.07	-0.45	0.655	0.865
DLBD	Micro	GCDH	-0.04	0.08	-0.51	0.613	0.873
DLBD	OPC	GCDH	0.02	0.06	0.40	0.686	0.938
DLBD	Oligo	GCDH	0.06	0.04	1.41	0.158	0.357
DLBD	Astro	GCFC2	0.02	0.04	0.67	0.501	0.69
DLBD	EN_L2_3_IT	GCFC2	0.01	0.04	0.35	0.724	0.88
DLBD	EN_L3_5_IT_1	GCFC2	0.02	0.05	0.47	0.638	0.867
DLBD	EN_L3_5_IT_2	GCFC2	0.04	0.04	1.05	0.292	0.615
DLBD	EN_L3_5_IT_3	GCFC2	-0.00	0.04	-0.01	0.99	0.996
DLBD	EN_L5_6_NP	GCFC2	0.03	0.06	0.47	0.637	0.895
DLBD	EN_L5_ET	GCFC2	0.08	0.43	0.19	0.846	0.984
DLBD	EN_L6B	GCFC2	0.10	0.06	1.63	0.103	0.459
DLBD	EN_L6_CT	GCFC2	0.03	0.06	0.54	0.588	0.848
DLBD	EN_L6_IT_1	GCFC2	0.05	0.06	0.91	0.365	0.829
DLBD	EN_L6_IT_2	GCFC2	0.08	0.09	0.85	0.395	0.782
DLBD	Endo	GCFC2	-0.12	0.13	-0.93	0.351	0.849
DLBD	IN_ADARB2	GCFC2	-0.04	0.06	-0.69	0.492	0.872
DLBD	IN_LAMP5_LHX6	GCFC2	-0.02	0.07	-0.25	0.8	0.952
DLBD	IN_LAMP5_RELN	GCFC2	0.07	0.06	1.11	0.268	0.746
DLBD	IN_PVALB	GCFC2	0.03	0.04	0.59	0.555	0.829
DLBD	IN_PVALB_CHC	GCFC2	0.10	0.07	1.38	0.167	0.599
DLBD	IN_SST	GCFC2	0.01	0.05	0.27	0.787	0.94
DLBD	IN_VIP	GCFC2	-0.00	0.04	-0.02	0.988	0.996
DLBD	Micro	GCFC2	0.07	0.06	1.13	0.261	0.641
DLBD	OPC	GCFC2	0.10	0.04	2.63	0.00861	0.257
DLBD	Oligo	GCFC2	0.10	0.03	3.23	0.00125	0.0114
DLBD	PC	GCFC2	-0.01	0.11	-0.11	0.912	0.991
DLBD	VLMC	GCFC2	-0.02	0.12	-0.14	0.89	0.975
DLBD	Astro	GCH1	0.13	0.12	1.04	0.3	0.511
DLBD	EN_L2_3_IT	GCH1	0.08	0.09	0.89	0.374	0.661
DLBD	EN_L3_5_IT_1	GCH1	0.01	0.11	0.12	0.902	0.972
DLBD	EN_L3_5_IT_2	GCH1	0.00	0.13	0.03	0.979	0.992
DLBD	EN_L3_5_IT_3	GCH1	-0.29	0.10	-2.98	0.00287	0.0361
DLBD	EN_L5_6_NP	GCH1	-0.13	0.11	-1.13	0.258	0.683
DLBD	EN_L6_IT_1	GCH1	5.83	5.00	1.16	0.244	0.75
DLBD	Endo	GCH1	-0.03	1.08	-0.03	0.979	0.997
DLBD	IN_ADARB2	GCH1	-0.01	0.12	-0.12	0.908	0.981
DLBD	IN_PVALB	GCH1	-0.13	0.09	-1.33	0.185	0.51
DLBD	IN_SST	GCH1	-0.05	0.13	-0.39	0.699	0.911
DLBD	IN_VIP	GCH1	-0.14	0.07	-1.98	0.0477	0.265
DLBD	Micro	GCH1	0.11	0.14	0.79	0.432	0.774
DLBD	Oligo	GCH1	-0.03	0.08	-0.41	0.681	0.834
DLBD	Astro	GCHFR	0.34	0.12	2.79	0.0053	0.0324
DLBD	EN_L2_3_IT	GCHFR	-0.05	0.09	-0.53	0.596	0.811
DLBD	EN_L3_5_IT_2	GCHFR	-0.14	0.13	-1.10	0.27	0.593
DLBD	IN_PVALB	GCHFR	0.07	0.12	0.58	0.564	0.835
DLBD	IN_VIP	GCHFR	-0.12	0.11	-1.10	0.273	0.607
DLBD	Oligo	GCHFR	0.02	0.12	0.14	0.891	0.951
DLBD	Astro	GCK	0.44	0.12	3.74	0.000187	0.00276
DLBD	EN_L2_3_IT	GCK	-0.21	0.12	-1.80	0.0713	0.296
DLBD	EN_L3_5_IT_2	GCK	-0.23	0.11	-2.06	0.0395	0.222
DLBD	EN_L3_5_IT_3	GCK	-0.03	1.39	-0.02	0.983	0.994
DLBD	Oligo	GCK	0.03	0.11	0.26	0.795	0.902
DLBD	Astro	GCKR	0.16	0.16	1.00	0.318	0.528
DLBD	EN_L2_3_IT	GCKR	-0.17	0.09	-1.93	0.054	0.257
DLBD	EN_L3_5_IT_2	GCKR	-0.12	0.10	-1.17	0.243	0.562
DLBD	EN_L3_5_IT_3	GCKR	-0.16	0.11	-1.40	0.163	0.411
DLBD	IN_PVALB	GCKR	-0.23	0.12	-1.91	0.056	0.285
DLBD	Oligo	GCKR	-0.06	0.14	-0.45	0.652	0.815
DLBD	Astro	GCLC	-0.17	0.06	-2.98	0.00292	0.0208
DLBD	EN_L2_3_IT	GCLC	-0.09	0.04	-2.02	0.0434	0.226
DLBD	EN_L3_5_IT_1	GCLC	-0.06	0.08	-0.78	0.437	0.748
DLBD	EN_L3_5_IT_2	GCLC	-0.24	0.06	-3.98	7.03e-05	0.00393
DLBD	EN_L3_5_IT_3	GCLC	-0.02	0.05	-0.51	0.609	0.811
DLBD	EN_L5_6_NP	GCLC	-0.04	0.09	-0.44	0.657	0.9
DLBD	EN_L5_ET	GCLC	0.22	0.80	0.28	0.778	0.967
DLBD	EN_L6B	GCLC	-0.01	0.08	-0.15	0.878	0.966
DLBD	EN_L6_CT	GCLC	-0.11	0.07	-1.55	0.12	0.452
DLBD	EN_L6_IT_1	GCLC	-0.20	0.09	-2.11	0.0346	0.405
DLBD	EN_L6_IT_2	GCLC	-0.19	0.14	-1.38	0.167	0.61
DLBD	Endo	GCLC	0.91	1.26	0.72	0.472	0.889
DLBD	IN_ADARB2	GCLC	0.01	0.07	0.10	0.923	0.985
DLBD	IN_LAMP5_LHX6	GCLC	0.05	0.07	0.69	0.489	0.845
DLBD	IN_LAMP5_RELN	GCLC	-0.04	0.07	-0.51	0.611	0.916
DLBD	IN_PVALB	GCLC	0.02	0.04	0.56	0.578	0.844
DLBD	IN_PVALB_CHC	GCLC	0.01	0.07	0.22	0.828	0.969
DLBD	IN_SST	GCLC	-0.06	0.06	-0.96	0.335	0.728
DLBD	IN_VIP	GCLC	-0.13	0.05	-2.69	0.00706	0.0973
DLBD	Micro	GCLC	0.06	0.08	0.72	0.471	0.8
DLBD	OPC	GCLC	-0.06	0.04	-1.38	0.168	0.653
DLBD	Oligo	GCLC	-0.10	0.04	-2.54	0.011	0.056
DLBD	PC	GCLC	0.31	0.16	2.02	0.0438	0.551
DLBD	VLMC	GCLC	0.17	0.16	1.03	0.304	0.771
DLBD	Astro	GCLM	0.09	0.09	0.92	0.356	0.566
DLBD	EN_L2_3_IT	GCLM	0.03	0.04	0.64	0.523	0.766
DLBD	EN_L3_5_IT_1	GCLM	0.13	0.06	1.95	0.0507	0.262
DLBD	EN_L3_5_IT_2	GCLM	-0.02	0.04	-0.54	0.589	0.828
DLBD	EN_L3_5_IT_3	GCLM	-0.04	0.05	-0.82	0.41	0.674
DLBD	EN_L5_6_NP	GCLM	0.06	0.09	0.66	0.506	0.841
DLBD	EN_L5_ET	GCLM	-0.82	1.03	-0.80	0.424	0.905
DLBD	EN_L6B	GCLM	0.02	0.08	0.27	0.784	0.934
DLBD	EN_L6_CT	GCLM	0.04	0.07	0.55	0.58	0.843
DLBD	EN_L6_IT_1	GCLM	-0.04	0.08	-0.52	0.6	0.916
DLBD	EN_L6_IT_2	GCLM	-0.11	0.10	-1.08	0.282	0.72
DLBD	Endo	GCLM	-0.40	1.14	-0.35	0.724	0.955
DLBD	IN_ADARB2	GCLM	-0.04	0.07	-0.54	0.592	0.906
DLBD	IN_LAMP5_LHX6	GCLM	-0.06	0.08	-0.79	0.429	0.81
DLBD	IN_LAMP5_RELN	GCLM	-0.04	0.07	-0.56	0.574	0.903
DLBD	IN_PVALB	GCLM	-0.02	0.04	-0.36	0.718	0.911
DLBD	IN_PVALB_CHC	GCLM	0.06	0.07	0.84	0.399	0.799
DLBD	IN_SST	GCLM	0.01	0.06	0.25	0.8	0.944
DLBD	IN_VIP	GCLM	-0.01	0.04	-0.31	0.754	0.912
DLBD	Micro	GCLM	0.05	0.10	0.50	0.615	0.874
DLBD	OPC	GCLM	-0.11	0.07	-1.49	0.137	0.617
DLBD	Oligo	GCLM	-0.13	0.06	-2.28	0.0225	0.0934
DLBD	PC	GCLM	4.83	1.02	4.74	2.15e-06	0.00599
DLBD	Astro	GCM2	0.22	0.16	1.38	0.169	0.356
DLBD	EN_L2_3_IT	GCM2	-0.23	0.13	-1.76	0.0786	0.312
DLBD	EN_L3_5_IT_2	GCM2	-0.28	1.14	-0.25	0.806	0.929
DLBD	EN_L3_5_IT_3	GCM2	-1.41	1.53	-0.93	0.354	0.621
DLBD	Oligo	GCM2	-0.05	0.14	-0.34	0.736	0.87
DLBD	Astro	GCN1	-0.04	0.05	-0.77	0.442	0.644
DLBD	EN_L2_3_IT	GCN1	-0.02	0.03	-0.67	0.5	0.752
DLBD	EN_L3_5_IT_1	GCN1	0.02	0.07	0.28	0.78	0.927
DLBD	EN_L3_5_IT_2	GCN1	0.00	0.04	0.07	0.941	0.978
DLBD	EN_L3_5_IT_3	GCN1	0.06	0.05	1.38	0.167	0.417
DLBD	EN_L5_6_NP	GCN1	-0.01	0.08	-0.17	0.862	0.969
DLBD	EN_L5_ET	GCN1	0.84	0.74	1.14	0.256	0.833
DLBD	EN_L6B	GCN1	-0.03	0.09	-0.29	0.772	0.931
DLBD	EN_L6_CT	GCN1	0.06	0.07	0.78	0.434	0.769
DLBD	EN_L6_IT_1	GCN1	-0.00	0.08	-0.01	0.994	0.998
DLBD	EN_L6_IT_2	GCN1	0.11	0.08	1.44	0.15	0.588
DLBD	Endo	GCN1	-0.66	1.12	-0.59	0.556	0.923
DLBD	IN_ADARB2	GCN1	0.06	0.08	0.71	0.477	0.864
DLBD	IN_LAMP5_LHX6	GCN1	0.09	0.10	0.96	0.338	0.751
DLBD	IN_LAMP5_RELN	GCN1	0.02	0.08	0.32	0.751	0.947
DLBD	IN_PVALB	GCN1	-0.01	0.05	-0.12	0.901	0.973
DLBD	IN_PVALB_CHC	GCN1	0.06	0.10	0.58	0.559	0.883
DLBD	IN_SST	GCN1	0.03	0.06	0.57	0.566	0.854
DLBD	IN_VIP	GCN1	-0.02	0.05	-0.44	0.658	0.866
DLBD	Micro	GCN1	0.01	0.07	0.12	0.901	0.979
DLBD	OPC	GCN1	-0.01	0.04	-0.32	0.749	0.955
DLBD	Oligo	GCN1	0.01	0.03	0.17	0.866	0.939
DLBD	PC	GCN1	1.34	1.10	1.22	0.223	0.794
DLBD	Astro	GCNA	0.48	0.09	5.56	2.65e-08	3.2e-06
DLBD	EN_L2_3_IT	GCNA	0.25	0.07	3.69	0.000228	0.015
DLBD	EN_L3_5_IT_1	GCNA	0.30	0.08	3.67	0.000244	0.00905
DLBD	EN_L3_5_IT_2	GCNA	0.35	0.09	3.90	9.61e-05	0.00481
DLBD	EN_L3_5_IT_3	GCNA	0.24	0.08	2.96	0.00311	0.038
DLBD	EN_L5_6_NP	GCNA	0.22	0.11	1.98	0.0477	0.386
DLBD	EN_L5_ET	GCNA	0.75	0.78	0.96	0.338	0.877
DLBD	EN_L6B	GCNA	0.34	0.12	2.94	0.00329	0.0957
DLBD	EN_L6_CT	GCNA	0.34	0.11	3.26	0.00111	0.0396
DLBD	EN_L6_IT_1	GCNA	0.21	0.10	2.06	0.0392	0.425
DLBD	EN_L6_IT_2	GCNA	0.30	0.11	2.73	0.00637	0.161
DLBD	IN_ADARB2	GCNA	0.17	0.10	1.72	0.0849	0.561
DLBD	IN_LAMP5_LHX6	GCNA	0.14	0.10	1.36	0.174	0.587
DLBD	IN_LAMP5_RELN	GCNA	0.17	0.09	1.90	0.0574	0.447
DLBD	IN_PVALB	GCNA	0.21	0.07	3.04	0.0024	0.044
DLBD	IN_PVALB_CHC	GCNA	0.02	0.11	0.15	0.881	0.982
DLBD	IN_SST	GCNA	0.16	0.08	2.06	0.039	0.313
DLBD	IN_VIP	GCNA	0.16	0.07	2.28	0.0227	0.181
DLBD	Micro	GCNA	0.49	0.11	4.68	2.85e-06	0.00063
DLBD	OPC	GCNA	0.20	0.06	3.14	0.00169	0.147
DLBD	Oligo	GCNA	0.52	0.08	6.92	4.42e-12	4.15e-09
DLBD	Astro	GCNT1	-0.12	0.09	-1.31	0.19	0.383
DLBD	EN_L2_3_IT	GCNT1	0.05	0.07	0.72	0.472	0.734
DLBD	EN_L3_5_IT_1	GCNT1	0.15	0.07	2.09	0.037	0.221
DLBD	EN_L3_5_IT_2	GCNT1	0.11	0.08	1.33	0.184	0.489
DLBD	EN_L3_5_IT_3	GCNT1	-0.06	0.07	-0.90	0.366	0.633
DLBD	EN_L5_6_NP	GCNT1	0.17	0.10	1.62	0.105	0.511
DLBD	EN_L5_ET	GCNT1	-0.22	0.66	-0.33	0.739	0.967
DLBD	EN_L6B	GCNT1	0.01	0.10	0.11	0.913	0.978
DLBD	EN_L6_CT	GCNT1	0.05	0.12	0.40	0.689	0.889
DLBD	EN_L6_IT_1	GCNT1	0.03	0.09	0.33	0.74	0.954
DLBD	EN_L6_IT_2	GCNT1	0.02	0.11	0.16	0.87	0.971
DLBD	Endo	GCNT1	0.11	0.17	0.64	0.524	0.913
DLBD	IN_ADARB2	GCNT1	-0.06	0.11	-0.49	0.623	0.915
DLBD	IN_LAMP5_LHX6	GCNT1	0.13	0.11	1.17	0.243	0.667
DLBD	IN_LAMP5_RELN	GCNT1	0.19	0.10	1.94	0.0524	0.429
DLBD	IN_PVALB	GCNT1	0.02	0.08	0.26	0.797	0.939
DLBD	IN_PVALB_CHC	GCNT1	0.12	0.13	0.97	0.331	0.757
DLBD	IN_SST	GCNT1	0.14	0.10	1.45	0.147	0.538
DLBD	IN_VIP	GCNT1	-0.01	0.09	-0.11	0.913	0.969
DLBD	Micro	GCNT1	0.19	0.11	1.73	0.083	0.41
DLBD	OPC	GCNT1	0.04	0.10	0.43	0.667	0.931
DLBD	Oligo	GCNT1	0.02	0.09	0.22	0.83	0.919
DLBD	PVM	GCNT1	0.17	0.20	0.86	0.387	0.782
DLBD	Astro	GCNT2	0.08	0.09	0.87	0.385	0.594
DLBD	EN_L2_3_IT	GCNT2	-0.05	0.09	-0.54	0.586	0.804
DLBD	EN_L3_5_IT_1	GCNT2	-0.61	0.79	-0.78	0.437	0.748
DLBD	EN_L3_5_IT_2	GCNT2	0.05	0.11	0.49	0.624	0.845
DLBD	EN_L3_5_IT_3	GCNT2	-0.05	0.11	-0.46	0.643	0.834
DLBD	EN_L6_IT_1	GCNT2	-1.19	4.37	-0.27	0.785	0.966
DLBD	Endo	GCNT2	-1.81	1.10	-1.65	0.0983	0.656
DLBD	IN_ADARB2	GCNT2	0.08	0.06	1.30	0.195	0.709
DLBD	IN_LAMP5_RELN	GCNT2	0.09	0.08	1.13	0.258	0.739
DLBD	IN_PVALB	GCNT2	-0.03	0.11	-0.29	0.773	0.932
DLBD	IN_SST	GCNT2	0.16	0.12	1.37	0.172	0.575
DLBD	IN_VIP	GCNT2	0.07	0.04	1.64	0.102	0.385
DLBD	Micro	GCNT2	-0.01	0.07	-0.14	0.893	0.978
DLBD	OPC	GCNT2	-0.06	0.05	-1.24	0.214	0.693
DLBD	Oligo	GCNT2	0.16	0.07	2.36	0.0184	0.0808
DLBD	PC	GCNT2	-2.00	1.13	-1.77	0.0762	0.629
DLBD	PVM	GCNT2	0.20	0.21	0.94	0.347	0.768
DLBD	EN_L2_3_IT	GCNT3	-0.11	0.13	-0.86	0.389	0.672
DLBD	Oligo	GCNT3	0.22	0.13	1.69	0.0904	0.245
DLBD	Astro	GCNT4	0.20	0.09	2.22	0.0267	0.103
DLBD	EN_L2_3_IT	GCNT4	-0.08	0.08	-1.11	0.267	0.567
DLBD	EN_L3_5_IT_1	GCNT4	-0.07	0.09	-0.71	0.475	0.772
DLBD	EN_L3_5_IT_2	GCNT4	-0.09	0.08	-1.13	0.256	0.579
DLBD	EN_L3_5_IT_3	GCNT4	-0.06	0.08	-0.80	0.424	0.686
DLBD	EN_L5_6_NP	GCNT4	-0.20	0.11	-1.77	0.077	0.459
DLBD	EN_L5_ET	GCNT4	0.58	0.62	0.94	0.349	0.882
DLBD	EN_L6B	GCNT4	-0.38	0.14	-2.80	0.00512	0.119
DLBD	EN_L6_CT	GCNT4	-0.23	0.11	-2.02	0.0437	0.282
DLBD	EN_L6_IT_1	GCNT4	-0.16	0.13	-1.27	0.206	0.715
DLBD	EN_L6_IT_2	GCNT4	0.15	0.14	1.05	0.293	0.725
DLBD	OPC	GCNT4	-0.02	0.10	-0.23	0.819	0.972
DLBD	Oligo	GCNT4	0.03	0.13	0.20	0.841	0.925
DLBD	Astro	GCNT7	-0.14	0.10	-1.34	0.181	0.372
DLBD	EN_L2_3_IT	GCNT7	-0.16	0.10	-1.70	0.09	0.333
DLBD	EN_L3_5_IT_2	GCNT7	-0.13	0.11	-1.20	0.228	0.545
DLBD	EN_L3_5_IT_3	GCNT7	-0.17	0.12	-1.38	0.168	0.419
DLBD	EN_L6_IT_1	GCNT7	0.10	0.14	0.67	0.504	0.885
DLBD	IN_PVALB	GCNT7	0.01	0.12	0.10	0.923	0.979
DLBD	IN_VIP	GCNT7	-0.06	0.13	-0.49	0.625	0.848
DLBD	Micro	GCNT7	0.10	0.12	0.81	0.419	0.769
DLBD	OPC	GCNT7	0.20	0.11	1.78	0.0743	0.521
DLBD	Oligo	GCNT7	-0.01	0.09	-0.09	0.928	0.968
DLBD	Astro	GDA	0.07	0.07	1.00	0.319	0.53
DLBD	EN_L2_3_IT	GDA	-0.13	0.04	-3.08	0.00206	0.0479
DLBD	EN_L3_5_IT_1	GDA	-0.13	0.05	-2.55	0.0107	0.107
DLBD	EN_L3_5_IT_2	GDA	-0.16	0.06	-2.79	0.00532	0.0647
DLBD	EN_L3_5_IT_3	GDA	-0.17	0.04	-3.92	8.91e-05	0.00365
DLBD	EN_L5_6_NP	GDA	0.03	0.05	0.53	0.598	0.879
DLBD	EN_L5_ET	GDA	0.27	0.43	0.64	0.524	0.938
DLBD	EN_L6B	GDA	-0.07	0.05	-1.27	0.206	0.6
DLBD	EN_L6_CT	GDA	-0.14	0.05	-3.10	0.00195	0.0564
DLBD	EN_L6_IT_1	GDA	-0.16	0.06	-2.94	0.00332	0.161
DLBD	IN_ADARB2	GDA	0.08	0.09	0.85	0.394	0.829
DLBD	IN_LAMP5_LHX6	GDA	-0.03	0.17	-0.16	0.873	0.974
DLBD	IN_LAMP5_RELN	GDA	-0.18	0.12	-1.48	0.139	0.609
DLBD	IN_PVALB	GDA	-0.04	0.09	-0.44	0.657	0.885
DLBD	IN_SST	GDA	0.15	0.07	2.10	0.0358	0.301
DLBD	IN_VIP	GDA	0.00	0.05	0.01	0.991	0.997
DLBD	Micro	GDA	0.03	0.11	0.27	0.786	0.944
DLBD	OPC	GDA	0.14	0.09	1.57	0.116	0.592
DLBD	Oligo	GDA	-0.01	0.07	-0.20	0.841	0.925
DLBD	Astro	GDAP1	0.17	0.07	2.53	0.0114	0.0567
DLBD	EN_L2_3_IT	GDAP1	0.11	0.05	2.08	0.0378	0.211
DLBD	EN_L3_5_IT_1	GDAP1	0.23	0.06	3.92	8.7e-05	0.00449
DLBD	EN_L3_5_IT_2	GDAP1	0.17	0.06	2.88	0.00399	0.0532
DLBD	EN_L3_5_IT_3	GDAP1	0.04	0.06	0.60	0.546	0.77
DLBD	EN_L5_6_NP	GDAP1	0.22	0.08	2.83	0.00464	0.14
DLBD	EN_L5_ET	GDAP1	-0.19	0.38	-0.51	0.609	0.951
DLBD	EN_L6B	GDAP1	0.11	0.07	1.50	0.133	0.515
DLBD	EN_L6_CT	GDAP1	0.09	0.07	1.40	0.161	0.511
DLBD	EN_L6_IT_1	GDAP1	-0.01	0.06	-0.22	0.829	0.973
DLBD	EN_L6_IT_2	GDAP1	0.12	0.07	1.83	0.0667	0.456
DLBD	Endo	GDAP1	2.33	0.98	2.38	0.0174	0.376
DLBD	IN_ADARB2	GDAP1	0.10	0.06	1.55	0.121	0.623
DLBD	IN_LAMP5_LHX6	GDAP1	0.09	0.07	1.24	0.214	0.635
DLBD	IN_LAMP5_RELN	GDAP1	0.05	0.07	0.72	0.474	0.866
DLBD	IN_PVALB	GDAP1	0.04	0.05	0.77	0.439	0.758
DLBD	IN_PVALB_CHC	GDAP1	-0.05	0.07	-0.76	0.449	0.83
DLBD	IN_SST	GDAP1	0.05	0.06	0.86	0.39	0.757
DLBD	IN_VIP	GDAP1	0.07	0.05	1.31	0.19	0.515
DLBD	Micro	GDAP1	-0.05	0.07	-0.74	0.46	0.793
DLBD	OPC	GDAP1	0.11	0.04	2.57	0.0102	0.271
DLBD	Oligo	GDAP1	0.27	0.05	5.16	2.47e-07	1.8e-05
DLBD	PC	GDAP1	0.04	0.15	0.26	0.792	0.98
DLBD	PVM	GDAP1	-0.18	0.19	-0.95	0.342	0.768
DLBD	VLMC	GDAP1	-0.17	0.18	-0.97	0.33	0.786
DLBD	Astro	GDAP1L1	-0.04	0.08	-0.49	0.627	0.785
DLBD	EN_L2_3_IT	GDAP1L1	0.04	0.03	1.04	0.298	0.597
DLBD	EN_L3_5_IT_1	GDAP1L1	-0.08	0.06	-1.40	0.162	0.477
DLBD	EN_L3_5_IT_2	GDAP1L1	0.01	0.05	0.26	0.795	0.926
DLBD	EN_L3_5_IT_3	GDAP1L1	0.02	0.04	0.61	0.54	0.767
DLBD	EN_L5_6_NP	GDAP1L1	0.01	0.08	0.13	0.899	0.978
DLBD	EN_L5_ET	GDAP1L1	0.17	0.75	0.22	0.822	0.978
DLBD	EN_L6B	GDAP1L1	0.03	0.08	0.38	0.707	0.908
DLBD	EN_L6_CT	GDAP1L1	0.06	0.07	0.91	0.365	0.717
DLBD	EN_L6_IT_1	GDAP1L1	-0.05	0.06	-0.73	0.463	0.868
DLBD	EN_L6_IT_2	GDAP1L1	0.19	0.08	2.38	0.0174	0.251
DLBD	IN_ADARB2	GDAP1L1	-0.04	0.06	-0.58	0.559	0.897
DLBD	IN_LAMP5_LHX6	GDAP1L1	0.04	0.07	0.55	0.579	0.886
DLBD	IN_LAMP5_RELN	GDAP1L1	0.07	0.06	1.18	0.238	0.725
DLBD	IN_PVALB	GDAP1L1	0.11	0.04	2.55	0.0109	0.115
DLBD	IN_PVALB_CHC	GDAP1L1	0.07	0.07	0.94	0.348	0.767
DLBD	IN_SST	GDAP1L1	0.03	0.05	0.50	0.62	0.878
DLBD	IN_VIP	GDAP1L1	-0.00	0.04	-0.12	0.907	0.966
DLBD	Micro	GDAP1L1	-0.06	0.10	-0.54	0.588	0.86
DLBD	OPC	GDAP1L1	-0.06	0.06	-1.15	0.25	0.726
DLBD	Oligo	GDAP1L1	-0.01	0.06	-0.11	0.912	0.961
DLBD	Astro	GDAP2	-0.08	0.04	-1.75	0.0795	0.217
DLBD	EN_L2_3_IT	GDAP2	-0.03	0.03	-0.93	0.354	0.647
DLBD	EN_L3_5_IT_1	GDAP2	0.05	0.05	1.00	0.317	0.654
DLBD	EN_L3_5_IT_2	GDAP2	-0.05	0.04	-1.31	0.191	0.499
DLBD	EN_L3_5_IT_3	GDAP2	0.01	0.04	0.19	0.853	0.944
DLBD	EN_L5_6_NP	GDAP2	-0.07	0.07	-1.01	0.313	0.729
DLBD	EN_L5_ET	GDAP2	0.31	0.63	0.49	0.621	0.952
DLBD	EN_L6B	GDAP2	-0.01	0.07	-0.14	0.889	0.969
DLBD	EN_L6_CT	GDAP2	-0.08	0.06	-1.19	0.235	0.596
DLBD	EN_L6_IT_1	GDAP2	-0.03	0.06	-0.51	0.612	0.919
DLBD	EN_L6_IT_2	GDAP2	0.07	0.07	1.01	0.312	0.737
DLBD	Endo	GDAP2	-0.04	0.13	-0.36	0.721	0.955
DLBD	IN_ADARB2	GDAP2	-0.08	0.06	-1.21	0.226	0.735
DLBD	IN_LAMP5_LHX6	GDAP2	0.05	0.07	0.75	0.455	0.825
DLBD	IN_LAMP5_RELN	GDAP2	0.03	0.07	0.38	0.702	0.935
DLBD	IN_PVALB	GDAP2	-0.09	0.04	-2.22	0.0263	0.189
DLBD	IN_PVALB_CHC	GDAP2	-0.00	0.09	-0.04	0.965	0.992
DLBD	IN_SST	GDAP2	-0.01	0.05	-0.20	0.84	0.958
DLBD	IN_VIP	GDAP2	-0.07	0.04	-1.76	0.0778	0.341
DLBD	Micro	GDAP2	-0.01	0.05	-0.13	0.898	0.978
DLBD	OPC	GDAP2	-0.04	0.04	-0.97	0.33	0.782
DLBD	Oligo	GDAP2	-0.02	0.03	-0.61	0.541	0.738
DLBD	PC	GDAP2	1.10	0.84	1.30	0.193	0.77
DLBD	PVM	GDAP2	-0.12	0.15	-0.78	0.437	0.802
DLBD	VLMC	GDAP2	0.18	0.13	1.35	0.176	0.679
DLBD	Astro	GDE1	0.00	0.06	0.08	0.934	0.969
DLBD	EN_L2_3_IT	GDE1	0.02	0.04	0.35	0.723	0.879
DLBD	EN_L3_5_IT_1	GDE1	0.01	0.09	0.11	0.913	0.976
DLBD	EN_L3_5_IT_2	GDE1	-0.03	0.06	-0.44	0.661	0.865
DLBD	EN_L3_5_IT_3	GDE1	0.08	0.05	1.45	0.148	0.387
DLBD	EN_L5_6_NP	GDE1	-0.47	1.14	-0.41	0.683	0.913
DLBD	EN_L6B	GDE1	0.13	0.11	1.17	0.242	0.637
DLBD	EN_L6_CT	GDE1	-0.07	0.10	-0.67	0.504	0.804
DLBD	EN_L6_IT_1	GDE1	0.08	0.09	0.80	0.425	0.856
DLBD	EN_L6_IT_2	GDE1	0.17	0.14	1.23	0.218	0.658
DLBD	IN_ADARB2	GDE1	0.05	0.09	0.62	0.536	0.889
DLBD	IN_LAMP5_LHX6	GDE1	0.09	0.11	0.86	0.392	0.791
DLBD	IN_LAMP5_RELN	GDE1	-0.05	0.09	-0.51	0.608	0.914
DLBD	IN_PVALB	GDE1	0.01	0.05	0.21	0.832	0.95
DLBD	IN_PVALB_CHC	GDE1	0.14	0.09	1.58	0.113	0.514
DLBD	IN_SST	GDE1	0.03	0.07	0.39	0.698	0.911
DLBD	IN_VIP	GDE1	-0.07	0.06	-1.10	0.272	0.606
DLBD	Micro	GDE1	0.11	0.09	1.31	0.19	0.571
DLBD	OPC	GDE1	-0.03	0.06	-0.51	0.613	0.912
DLBD	Oligo	GDE1	0.11	0.04	2.71	0.00673	0.0391
DLBD	Astro	GDF10	-0.17	0.16	-1.09	0.274	0.483
DLBD	EN_L2_3_IT	GDF10	-0.10	0.12	-0.78	0.437	0.709
DLBD	EN_L3_5_IT_2	GDF10	0.07	0.15	0.50	0.619	0.843
DLBD	EN_L3_5_IT_3	GDF10	-0.07	0.10	-0.67	0.504	0.743
DLBD	EN_L5_6_NP	GDF10	-0.79	1.21	-0.65	0.513	0.844
DLBD	IN_SST	GDF10	-0.05	0.12	-0.37	0.714	0.916
DLBD	IN_VIP	GDF10	-0.10	0.10	-0.94	0.346	0.671
DLBD	Astro	GDF11	0.14	0.07	2.04	0.041	0.138
DLBD	EN_L2_3_IT	GDF11	-0.02	0.06	-0.29	0.771	0.904
DLBD	EN_L3_5_IT_1	GDF11	0.06	0.11	0.58	0.56	0.824
DLBD	EN_L3_5_IT_2	GDF11	-0.07	0.08	-0.78	0.433	0.733
DLBD	EN_L3_5_IT_3	GDF11	0.06	0.09	0.65	0.516	0.751
DLBD	EN_L5_6_NP	GDF11	-2.30	1.25	-1.84	0.066	0.437
DLBD	EN_L6_CT	GDF11	4.73	1.39	3.39	0.00069	0.0306
DLBD	EN_L6_IT_1	GDF11	0.06	0.14	0.44	0.663	0.933
DLBD	IN_ADARB2	GDF11	0.15	0.10	1.56	0.119	0.62
DLBD	IN_LAMP5_LHX6	GDF11	0.24	0.11	2.24	0.0253	0.251
DLBD	IN_LAMP5_RELN	GDF11	0.16	0.08	2.00	0.0459	0.407
DLBD	IN_PVALB	GDF11	0.17	0.06	2.91	0.00366	0.0592
DLBD	IN_PVALB_CHC	GDF11	0.28	0.11	2.57	0.0103	0.157
DLBD	IN_SST	GDF11	0.08	0.08	0.97	0.334	0.727
DLBD	IN_VIP	GDF11	0.06	0.07	0.86	0.392	0.71
DLBD	Micro	GDF11	0.19	0.12	1.52	0.128	0.494
DLBD	OPC	GDF11	-0.00	0.05	-0.09	0.931	0.991
DLBD	Oligo	GDF11	0.21	0.06	3.54	0.000398	0.00479
DLBD	Astro	GDF15	0.10	0.12	0.84	0.402	0.609
DLBD	EN_L2_3_IT	GDF15	0.00	0.11	0.04	0.972	0.99
DLBD	Astro	GDF5	-0.53	0.74	-0.72	0.473	0.67
DLBD	EN_L2_3_IT	GDF5	-0.13	0.10	-1.32	0.186	0.479
DLBD	Oligo	GDF5	-0.23	0.13	-1.80	0.072	0.21
DLBD	EN_L2_3_IT	GDF6	0.15	0.14	1.05	0.294	0.594
DLBD	EN_L3_5_IT_2	GDF6	-0.68	0.18	-3.87	0.000109	0.00522
DLBD	OPC	GDF6	-0.06	0.09	-0.61	0.539	0.887
DLBD	EN_L2_3_IT	GDF7	0.05	0.14	0.39	0.694	0.865
DLBD	EN_L3_5_IT_1	GDF7	-0.11	0.15	-0.74	0.46	0.762
DLBD	EN_L3_5_IT_2	GDF7	0.04	0.13	0.29	0.775	0.916
DLBD	EN_L3_5_IT_3	GDF7	-0.12	0.07	-1.61	0.107	0.322
DLBD	IN_SST	GDF7	0.02	0.14	0.15	0.883	0.973
DLBD	Astro	GDF9	-0.06	0.13	-0.49	0.626	0.785
DLBD	Astro	GDI1	-0.07	0.05	-1.44	0.149	0.329
DLBD	EN_L2_3_IT	GDI1	0.11	0.05	2.46	0.0139	0.125
DLBD	EN_L3_5_IT_1	GDI1	0.03	0.06	0.46	0.648	0.872
DLBD	EN_L3_5_IT_2	GDI1	0.05	0.05	1.02	0.308	0.629
DLBD	EN_L3_5_IT_3	GDI1	0.06	0.05	1.17	0.242	0.508
DLBD	EN_L5_6_NP	GDI1	-0.03	0.07	-0.45	0.651	0.899
DLBD	EN_L5_ET	GDI1	-0.07	0.97	-0.07	0.944	0.991
DLBD	EN_L6B	GDI1	0.19	0.07	2.52	0.0118	0.175
DLBD	EN_L6_CT	GDI1	-0.09	0.07	-1.31	0.19	0.546
DLBD	EN_L6_IT_1	GDI1	0.06	0.07	0.95	0.345	0.819
DLBD	EN_L6_IT_2	GDI1	-0.01	0.07	-0.14	0.889	0.975
DLBD	Endo	GDI1	0.33	0.82	0.40	0.692	0.951
DLBD	IN_ADARB2	GDI1	0.07	0.08	0.98	0.327	0.796
DLBD	IN_LAMP5_LHX6	GDI1	0.01	0.07	0.16	0.87	0.973
DLBD	IN_LAMP5_RELN	GDI1	0.07	0.06	1.11	0.265	0.743
DLBD	IN_PVALB	GDI1	-0.01	0.05	-0.21	0.832	0.95
DLBD	IN_PVALB_CHC	GDI1	0.10	0.07	1.35	0.176	0.606
DLBD	IN_SST	GDI1	0.03	0.05	0.51	0.61	0.874
DLBD	IN_VIP	GDI1	0.04	0.05	0.77	0.443	0.745
DLBD	Micro	GDI1	-0.00	0.06	-0.01	0.989	0.997
DLBD	OPC	GDI1	-0.01	0.04	-0.33	0.738	0.952
DLBD	Oligo	GDI1	-0.07	0.04	-1.63	0.103	0.268
DLBD	PC	GDI1	0.47	0.66	0.71	0.479	0.901
DLBD	Astro	GDI2	-0.11	0.04	-2.68	0.00747	0.0418
DLBD	EN_L2_3_IT	GDI2	-0.04	0.03	-1.34	0.179	0.471
DLBD	EN_L3_5_IT_1	GDI2	-0.06	0.05	-1.25	0.211	0.539
DLBD	EN_L3_5_IT_2	GDI2	-0.03	0.03	-0.99	0.322	0.641
DLBD	EN_L3_5_IT_3	GDI2	0.01	0.03	0.23	0.817	0.928
DLBD	EN_L5_6_NP	GDI2	0.01	0.06	0.12	0.908	0.982
DLBD	EN_L5_ET	GDI2	-0.21	0.72	-0.29	0.769	0.967
DLBD	EN_L6B	GDI2	-0.04	0.08	-0.55	0.582	0.857
DLBD	EN_L6_CT	GDI2	-0.08	0.06	-1.24	0.216	0.577
DLBD	EN_L6_IT_1	GDI2	-0.05	0.06	-0.87	0.384	0.838
DLBD	EN_L6_IT_2	GDI2	-0.05	0.07	-0.66	0.509	0.842
DLBD	Endo	GDI2	-0.01	0.12	-0.12	0.907	0.991
DLBD	IN_ADARB2	GDI2	0.03	0.06	0.58	0.561	0.898
DLBD	IN_LAMP5_LHX6	GDI2	-0.06	0.07	-0.91	0.361	0.768
DLBD	IN_LAMP5_RELN	GDI2	0.06	0.06	0.91	0.363	0.811
DLBD	IN_PVALB	GDI2	0.02	0.04	0.48	0.628	0.87
DLBD	IN_PVALB_CHC	GDI2	0.00	0.07	0.07	0.945	0.991
DLBD	IN_SST	GDI2	0.03	0.05	0.61	0.545	0.845
DLBD	IN_VIP	GDI2	0.00	0.03	0.10	0.92	0.971
DLBD	Micro	GDI2	-0.01	0.04	-0.33	0.741	0.926
DLBD	OPC	GDI2	-0.02	0.04	-0.48	0.63	0.918
DLBD	Oligo	GDI2	-0.03	0.03	-1.00	0.318	0.547
DLBD	PC	GDI2	-0.11	0.13	-0.80	0.426	0.882
DLBD	PVM	GDI2	0.10	0.14	0.76	0.449	0.81
DLBD	VLMC	GDI2	0.20	0.12	1.58	0.115	0.63
DLBD	EN_L5_6_NP	GDNF	3.35	1.24	2.69	0.00713	0.169
DLBD	OPC	GDNF	0.04	0.14	0.31	0.759	0.958
DLBD	Oligo	GDNF	-0.29	0.12	-2.49	0.0128	0.0627
DLBD	Astro	GDPD1	0.08	0.05	1.84	0.0662	0.191
DLBD	EN_L2_3_IT	GDPD1	0.08	0.04	2.18	0.0293	0.185
DLBD	EN_L3_5_IT_1	GDPD1	0.01	0.05	0.13	0.894	0.969
DLBD	EN_L3_5_IT_2	GDPD1	0.04	0.04	0.87	0.383	0.691
DLBD	EN_L3_5_IT_3	GDPD1	0.01	0.04	0.21	0.831	0.933
DLBD	EN_L5_6_NP	GDPD1	0.08	0.07	1.19	0.232	0.662
DLBD	EN_L5_ET	GDPD1	0.15	0.49	0.32	0.753	0.967
DLBD	EN_L6B	GDPD1	0.03	0.07	0.38	0.706	0.908
DLBD	EN_L6_CT	GDPD1	0.07	0.05	1.27	0.205	0.564
DLBD	EN_L6_IT_1	GDPD1	0.07	0.06	1.18	0.239	0.745
DLBD	EN_L6_IT_2	GDPD1	0.12	0.07	1.69	0.0907	0.503
DLBD	IN_ADARB2	GDPD1	0.02	0.06	0.34	0.735	0.946
DLBD	IN_LAMP5_LHX6	GDPD1	0.08	0.06	1.37	0.171	0.582
DLBD	IN_LAMP5_RELN	GDPD1	0.05	0.06	0.82	0.41	0.838
DLBD	IN_PVALB	GDPD1	0.02	0.04	0.57	0.569	0.838
DLBD	IN_PVALB_CHC	GDPD1	0.01	0.06	0.12	0.908	0.986
DLBD	IN_SST	GDPD1	0.01	0.05	0.21	0.836	0.955
DLBD	IN_VIP	GDPD1	-0.02	0.04	-0.53	0.593	0.831
DLBD	Micro	GDPD1	0.00	0.08	0.01	0.991	0.997
DLBD	OPC	GDPD1	-0.01	0.04	-0.25	0.803	0.969
DLBD	Oligo	GDPD1	0.23	0.05	5.04	4.54e-07	2.8e-05
DLBD	Astro	GDPD2	0.05	0.09	0.62	0.534	0.717
DLBD	Astro	GDPD3	0.19	0.09	2.11	0.0351	0.124
DLBD	EN_L2_3_IT	GDPD3	0.14	0.10	1.48	0.14	0.416
DLBD	EN_L3_5_IT_2	GDPD3	0.40	0.98	0.41	0.679	0.874
DLBD	EN_L3_5_IT_3	GDPD3	-1.82	1.29	-1.40	0.16	0.407
DLBD	IN_PVALB	GDPD3	0.50	0.70	0.71	0.475	0.781
DLBD	IN_VIP	GDPD3	-0.04	0.86	-0.05	0.963	0.987
DLBD	Micro	GDPD3	0.21	0.13	1.63	0.103	0.448
DLBD	Oligo	GDPD3	0.13	0.07	1.85	0.0649	0.196
DLBD	Astro	GDPD4	-0.01	0.10	-0.10	0.92	0.961
DLBD	EN_L2_3_IT	GDPD4	-0.15	0.09	-1.64	0.102	0.354
DLBD	EN_L3_5_IT_2	GDPD4	-0.11	0.11	-0.99	0.322	0.642
DLBD	EN_L3_5_IT_3	GDPD4	-0.10	0.11	-0.86	0.39	0.656
DLBD	EN_L6_IT_1	GDPD4	3.53	4.57	0.77	0.439	0.862
DLBD	IN_PVALB	GDPD4	-1.02	0.60	-1.70	0.0887	0.365
DLBD	IN_VIP	GDPD4	0.05	0.13	0.37	0.712	0.895
DLBD	Micro	GDPD4	-0.02	0.14	-0.17	0.866	0.971
DLBD	OPC	GDPD4	0.10	0.12	0.83	0.407	0.827
DLBD	Oligo	GDPD4	-0.01	0.10	-0.11	0.915	0.962
DLBD	Astro	GDPD5	0.23	0.13	1.70	0.0884	0.232
DLBD	EN_L2_3_IT	GDPD5	0.04	0.06	0.67	0.504	0.755
DLBD	EN_L3_5_IT_1	GDPD5	-0.12	0.65	-0.18	0.857	0.956
DLBD	EN_L3_5_IT_2	GDPD5	0.04	0.09	0.42	0.678	0.873
DLBD	EN_L3_5_IT_3	GDPD5	-0.05	0.07	-0.63	0.526	0.758
DLBD	EN_L5_6_NP	GDPD5	0.31	1.27	0.25	0.805	0.953
DLBD	EN_L6B	GDPD5	-0.10	0.12	-0.83	0.405	0.761
DLBD	EN_L6_CT	GDPD5	-0.06	0.11	-0.56	0.576	0.84
DLBD	EN_L6_IT_1	GDPD5	0.01	0.13	0.05	0.957	0.995
DLBD	EN_L6_IT_2	GDPD5	0.04	0.08	0.53	0.595	0.883
DLBD	IN_ADARB2	GDPD5	0.01	0.11	0.12	0.902	0.98
DLBD	IN_LAMP5_LHX6	GDPD5	0.07	0.09	0.83	0.409	0.799
DLBD	IN_LAMP5_RELN	GDPD5	0.02	0.07	0.35	0.729	0.941
DLBD	IN_PVALB	GDPD5	0.03	0.05	0.52	0.6	0.855
DLBD	IN_SST	GDPD5	0.10	0.08	1.17	0.24	0.645
DLBD	IN_VIP	GDPD5	-0.07	0.06	-1.19	0.234	0.568
DLBD	Oligo	GDPD5	0.24	0.12	1.91	0.0556	0.176
DLBD	Astro	GEM	0.42	0.10	3.98	6.96e-05	0.00136
DLBD	EN_L2_3_IT	GEM	0.87	0.77	1.12	0.264	0.564
DLBD	IN_PVALB	GEM	0.05	0.67	0.08	0.938	0.983
DLBD	PC	GEM	-0.58	1.73	-0.34	0.737	0.973
DLBD	Astro	GEMIN2	-0.02	0.05	-0.33	0.739	0.861
DLBD	EN_L2_3_IT	GEMIN2	0.02	0.04	0.45	0.651	0.843
DLBD	EN_L3_5_IT_1	GEMIN2	0.11	0.08	1.39	0.165	0.48
DLBD	EN_L3_5_IT_2	GEMIN2	-0.03	0.07	-0.46	0.646	0.857
DLBD	EN_L3_5_IT_3	GEMIN2	0.06	0.06	0.88	0.381	0.647
DLBD	EN_L5_6_NP	GEMIN2	-0.03	0.12	-0.27	0.79	0.95
DLBD	EN_L6B	GEMIN2	0.14	0.11	1.29	0.198	0.591
DLBD	EN_L6_CT	GEMIN2	-0.06	0.09	-0.64	0.524	0.813
DLBD	EN_L6_IT_1	GEMIN2	-0.10	0.08	-1.20	0.231	0.739
DLBD	EN_L6_IT_2	GEMIN2	0.18	0.12	1.56	0.119	0.549
DLBD	IN_ADARB2	GEMIN2	0.11	0.09	1.24	0.214	0.726
DLBD	IN_LAMP5_LHX6	GEMIN2	0.16	0.11	1.46	0.145	0.549
DLBD	IN_LAMP5_RELN	GEMIN2	-0.06	0.10	-0.64	0.519	0.883
DLBD	IN_PVALB	GEMIN2	0.07	0.06	1.13	0.257	0.595
DLBD	IN_SST	GEMIN2	-0.04	0.07	-0.53	0.596	0.872
DLBD	IN_VIP	GEMIN2	-0.08	0.06	-1.38	0.168	0.486
DLBD	Micro	GEMIN2	-0.03	0.10	-0.28	0.777	0.941
DLBD	OPC	GEMIN2	-0.05	0.06	-0.77	0.439	0.846
DLBD	Oligo	GEMIN2	-0.02	0.04	-0.51	0.613	0.792
DLBD	Astro	GEMIN4	-0.02	0.10	-0.20	0.84	0.921
DLBD	EN_L2_3_IT	GEMIN4	0.03	0.08	0.41	0.68	0.856
DLBD	EN_L3_5_IT_2	GEMIN4	0.05	0.10	0.47	0.635	0.851
DLBD	EN_L3_5_IT_3	GEMIN4	-0.02	0.11	-0.16	0.871	0.953
DLBD	IN_PVALB	GEMIN4	0.90	0.62	1.46	0.145	0.458
DLBD	IN_VIP	GEMIN4	0.05	0.10	0.53	0.598	0.834
DLBD	Oligo	GEMIN4	0.23	0.08	3.10	0.00196	0.016
DLBD	Astro	GEMIN5	-0.07	0.04	-1.61	0.108	0.265
DLBD	EN_L2_3_IT	GEMIN5	-0.01	0.03	-0.25	0.805	0.921
DLBD	EN_L3_5_IT_1	GEMIN5	0.03	0.07	0.38	0.701	0.896
DLBD	EN_L3_5_IT_2	GEMIN5	0.07	0.05	1.32	0.185	0.491
DLBD	EN_L3_5_IT_3	GEMIN5	0.06	0.05	1.14	0.255	0.523
DLBD	EN_L5_6_NP	GEMIN5	-0.07	0.08	-0.97	0.33	0.737
DLBD	EN_L5_ET	GEMIN5	-0.16	0.81	-0.20	0.841	0.983
DLBD	EN_L6B	GEMIN5	-0.00	0.08	-0.05	0.959	0.99
DLBD	EN_L6_CT	GEMIN5	-0.03	0.07	-0.43	0.671	0.881
DLBD	EN_L6_IT_1	GEMIN5	0.00	0.08	0.04	0.97	0.995
DLBD	EN_L6_IT_2	GEMIN5	0.10	0.10	1.01	0.312	0.737
DLBD	Endo	GEMIN5	2.49	1.27	1.97	0.0488	0.545
DLBD	IN_ADARB2	GEMIN5	-0.04	0.07	-0.57	0.572	0.902
DLBD	IN_LAMP5_LHX6	GEMIN5	-0.05	0.08	-0.62	0.534	0.869
DLBD	IN_LAMP5_RELN	GEMIN5	-0.01	0.07	-0.08	0.937	0.986
DLBD	IN_PVALB	GEMIN5	0.02	0.05	0.33	0.738	0.918
DLBD	IN_PVALB_CHC	GEMIN5	0.08	0.10	0.75	0.454	0.834
DLBD	IN_SST	GEMIN5	0.02	0.06	0.43	0.666	0.897
DLBD	IN_VIP	GEMIN5	0.02	0.05	0.37	0.711	0.895
DLBD	Micro	GEMIN5	0.11	0.07	1.47	0.141	0.511
DLBD	OPC	GEMIN5	0.00	0.05	0.09	0.927	0.99
DLBD	Oligo	GEMIN5	0.03	0.03	0.91	0.361	0.588
DLBD	Astro	GEMIN6	0.19	0.08	2.33	0.0199	0.0847
DLBD	EN_L2_3_IT	GEMIN6	0.08	0.06	1.21	0.227	0.527
DLBD	EN_L3_5_IT_1	GEMIN6	-1.14	0.62	-1.84	0.0656	0.298
DLBD	EN_L3_5_IT_2	GEMIN6	0.14	0.09	1.62	0.106	0.371
DLBD	EN_L3_5_IT_3	GEMIN6	0.00	0.09	0.03	0.974	0.991
DLBD	EN_L6_IT_1	GEMIN6	2.99	4.50	0.67	0.506	0.885
DLBD	IN_PVALB	GEMIN6	-0.17	0.08	-2.04	0.0412	0.244
DLBD	IN_VIP	GEMIN6	0.15	0.08	1.81	0.071	0.326
DLBD	OPC	GEMIN6	0.08	0.10	0.78	0.434	0.843
DLBD	Oligo	GEMIN6	0.07	0.05	1.29	0.197	0.41
DLBD	Astro	GEMIN8	-0.38	0.07	-5.74	9.75e-09	1.42e-06
DLBD	EN_L2_3_IT	GEMIN8	-0.13	0.06	-1.97	0.0486	0.241
DLBD	EN_L3_5_IT_1	GEMIN8	-0.04	0.08	-0.52	0.603	0.85
DLBD	EN_L3_5_IT_2	GEMIN8	-0.11	0.08	-1.37	0.17	0.468
DLBD	EN_L3_5_IT_3	GEMIN8	-0.03	0.08	-0.46	0.645	0.835
DLBD	EN_L5_6_NP	GEMIN8	-0.10	0.11	-0.91	0.363	0.756
DLBD	EN_L6B	GEMIN8	-0.03	0.10	-0.29	0.768	0.931
DLBD	EN_L6_CT	GEMIN8	-0.25	0.10	-2.53	0.0113	0.145
DLBD	EN_L6_IT_1	GEMIN8	-0.08	0.11	-0.76	0.446	0.866
DLBD	EN_L6_IT_2	GEMIN8	-0.13	0.13	-0.99	0.323	0.745
DLBD	IN_ADARB2	GEMIN8	-0.03	0.10	-0.31	0.76	0.949
DLBD	IN_LAMP5_LHX6	GEMIN8	-0.02	0.11	-0.18	0.861	0.972
DLBD	IN_LAMP5_RELN	GEMIN8	-0.09	0.09	-1.02	0.307	0.778
DLBD	IN_PVALB	GEMIN8	-0.10	0.06	-1.71	0.0864	0.36
DLBD	IN_PVALB_CHC	GEMIN8	-0.04	0.10	-0.35	0.726	0.939
DLBD	IN_SST	GEMIN8	-0.03	0.08	-0.34	0.733	0.922
DLBD	IN_VIP	GEMIN8	-0.07	0.05	-1.60	0.109	0.397
DLBD	Micro	GEMIN8	0.09	0.09	1.01	0.314	0.694
DLBD	OPC	GEMIN8	-0.12	0.05	-2.25	0.0247	0.35
DLBD	Oligo	GEMIN8	-0.17	0.05	-3.15	0.00163	0.0139
DLBD	Astro	GEN1	-0.21	0.07	-3.10	0.00193	0.0153
DLBD	EN_L2_3_IT	GEN1	-0.17	0.05	-3.28	0.00103	0.032
DLBD	EN_L3_5_IT_1	GEN1	-0.15	0.10	-1.60	0.109	0.391
DLBD	EN_L3_5_IT_2	GEN1	-0.11	0.07	-1.54	0.124	0.402
DLBD	EN_L3_5_IT_3	GEN1	-0.12	0.07	-1.82	0.068	0.245
DLBD	EN_L5_6_NP	GEN1	0.66	1.34	0.49	0.624	0.888
DLBD	EN_L6B	GEN1	-0.02	0.11	-0.15	0.881	0.967
DLBD	EN_L6_CT	GEN1	-0.17	0.10	-1.72	0.0848	0.39
DLBD	EN_L6_IT_1	GEN1	-0.26	0.09	-2.74	0.00609	0.206
DLBD	EN_L6_IT_2	GEN1	-0.26	0.12	-2.24	0.0254	0.304
DLBD	IN_ADARB2	GEN1	-0.17	0.10	-1.72	0.0847	0.56
DLBD	IN_LAMP5_LHX6	GEN1	-0.27	0.13	-2.10	0.0355	0.296
DLBD	IN_LAMP5_RELN	GEN1	-0.03	0.10	-0.30	0.767	0.951
DLBD	IN_PVALB	GEN1	-0.10	0.06	-1.77	0.0774	0.339
DLBD	IN_PVALB_CHC	GEN1	0.00	0.12	0.00	0.999	1
DLBD	IN_SST	GEN1	-0.09	0.08	-1.13	0.256	0.662
DLBD	IN_VIP	GEN1	-0.02	0.08	-0.25	0.799	0.93
DLBD	Micro	GEN1	-0.20	0.12	-1.65	0.0999	0.441
DLBD	OPC	GEN1	-0.06	0.08	-0.73	0.464	0.855
DLBD	Oligo	GEN1	-0.16	0.06	-2.45	0.0145	0.0678
DLBD	Astro	GET1-SH3BGR	-0.09	0.12	-0.76	0.447	0.649
DLBD	EN_L2_3_IT	GET1-SH3BGR	-0.08	0.09	-0.84	0.404	0.684
DLBD	EN_L3_5_IT_2	GET1-SH3BGR	0.01	0.13	0.08	0.936	0.975
DLBD	EN_L3_5_IT_3	GET1-SH3BGR	0.15	0.11	1.31	0.19	0.447
DLBD	EN_L6_IT_1	GET1-SH3BGR	5.92	4.46	1.33	0.184	0.693
DLBD	IN_PVALB	GET1-SH3BGR	0.15	0.12	1.21	0.224	0.556
DLBD	IN_VIP	GET1-SH3BGR	0.01	0.13	0.09	0.93	0.975
DLBD	Oligo	GET1-SH3BGR	0.15	0.08	1.84	0.0663	0.199
DLBD	Astro	GET3	-0.01	0.07	-0.13	0.897	0.951
DLBD	EN_L2_3_IT	GET3	0.08	0.06	1.40	0.162	0.446
DLBD	EN_L3_5_IT_1	GET3	0.18	0.76	0.23	0.817	0.942
DLBD	EN_L3_5_IT_2	GET3	0.04	0.09	0.42	0.678	0.873
DLBD	EN_L3_5_IT_3	GET3	0.09	0.09	0.99	0.324	0.595
DLBD	EN_L6_IT_1	GET3	-1.59	4.45	-0.36	0.72	0.947
DLBD	IN_LAMP5_RELN	GET3	-0.03	0.12	-0.21	0.83	0.968
DLBD	IN_PVALB	GET3	-0.02	0.08	-0.25	0.801	0.94
DLBD	IN_SST	GET3	0.03	0.12	0.26	0.792	0.941
DLBD	IN_VIP	GET3	0.04	0.08	0.51	0.607	0.838
DLBD	OPC	GET3	0.05	0.09	0.51	0.61	0.911
DLBD	Oligo	GET3	0.03	0.05	0.53	0.599	0.782
DLBD	Astro	GFAP	0.31	0.13	2.32	0.0203	0.0858
DLBD	EN_L2_3_IT	GFAP	0.09	0.13	0.74	0.46	0.726
DLBD	EN_L3_5_IT_1	GFAP	0.23	0.15	1.54	0.124	0.416
DLBD	EN_L3_5_IT_2	GFAP	0.09	0.13	0.69	0.493	0.776
DLBD	EN_L3_5_IT_3	GFAP	0.02	0.14	0.13	0.9	0.964
DLBD	EN_L5_6_NP	GFAP	0.52	1.22	0.42	0.671	0.908
DLBD	EN_L6_CT	GFAP	-0.19	0.19	-1.02	0.306	0.67
DLBD	EN_L6_IT_1	GFAP	-0.03	0.18	-0.17	0.868	0.979
DLBD	Endo	GFAP	-0.13	1.11	-0.11	0.909	0.991
DLBD	IN_ADARB2	GFAP	0.17	0.15	1.10	0.272	0.76
DLBD	IN_LAMP5_RELN	GFAP	0.13	0.16	0.81	0.419	0.843
DLBD	IN_PVALB	GFAP	-0.01	0.13	-0.11	0.913	0.975
DLBD	IN_PVALB_CHC	GFAP	1.39	1.00	1.39	0.164	0.596
DLBD	IN_SST	GFAP	0.12	0.16	0.78	0.434	0.786
DLBD	IN_VIP	GFAP	0.11	0.15	0.76	0.449	0.748
DLBD	Micro	GFAP	0.22	0.14	1.51	0.13	0.498
DLBD	OPC	GFAP	0.16	0.15	1.09	0.278	0.749
DLBD	Oligo	GFAP	0.09	0.12	0.75	0.456	0.674
DLBD	Astro	GFER	0.01	0.10	0.07	0.941	0.972
DLBD	EN_L2_3_IT	GFER	-0.02	0.07	-0.25	0.805	0.922
DLBD	EN_L3_5_IT_2	GFER	-0.16	0.11	-1.53	0.126	0.406
DLBD	EN_L3_5_IT_3	GFER	-0.03	0.10	-0.26	0.797	0.917
DLBD	IN_PVALB	GFER	-0.15	0.11	-1.41	0.159	0.479
DLBD	IN_VIP	GFER	-0.03	0.10	-0.26	0.793	0.928
DLBD	Oligo	GFER	-0.04	0.07	-0.56	0.577	0.764
DLBD	Astro	GFI1B	1.94	0.92	2.10	0.0358	0.126
DLBD	EN_L2_3_IT	GFI1B	0.18	0.14	1.24	0.215	0.513
DLBD	Oligo	GFI1B	0.11	0.12	0.92	0.36	0.587
DLBD	Astro	GFM1	-0.02	0.05	-0.46	0.642	0.795
DLBD	EN_L2_3_IT	GFM1	-0.10	0.03	-3.12	0.00179	0.0445
DLBD	EN_L3_5_IT_1	GFM1	-0.12	0.06	-2.13	0.0328	0.208
DLBD	EN_L3_5_IT_2	GFM1	-0.14	0.04	-3.82	0.000135	0.00587
DLBD	EN_L3_5_IT_3	GFM1	-0.08	0.04	-1.72	0.0855	0.282
DLBD	EN_L5_6_NP	GFM1	-0.22	0.06	-3.58	0.000339	0.0369
DLBD	EN_L5_ET	GFM1	-0.70	0.58	-1.21	0.226	0.813
DLBD	EN_L6B	GFM1	-0.06	0.07	-0.88	0.378	0.742
DLBD	EN_L6_CT	GFM1	-0.20	0.06	-3.28	0.00104	0.0383
DLBD	EN_L6_IT_1	GFM1	-0.04	0.06	-0.66	0.508	0.885
DLBD	EN_L6_IT_2	GFM1	-0.09	0.08	-1.17	0.241	0.683
DLBD	Endo	GFM1	0.59	0.84	0.70	0.481	0.894
DLBD	IN_ADARB2	GFM1	-0.12	0.06	-1.97	0.0488	0.463
DLBD	IN_LAMP5_LHX6	GFM1	-0.05	0.07	-0.69	0.489	0.845
DLBD	IN_LAMP5_RELN	GFM1	0.02	0.06	0.40	0.686	0.932
DLBD	IN_PVALB	GFM1	-0.14	0.05	-3.17	0.00154	0.0335
DLBD	IN_PVALB_CHC	GFM1	0.05	0.07	0.69	0.489	0.853
DLBD	IN_SST	GFM1	-0.10	0.05	-1.86	0.0622	0.384
DLBD	IN_VIP	GFM1	-0.09	0.04	-2.50	0.0125	0.131
DLBD	Micro	GFM1	0.09	0.06	1.52	0.129	0.495
DLBD	OPC	GFM1	-0.12	0.05	-2.67	0.00767	0.241
DLBD	Oligo	GFM1	-0.09	0.03	-2.75	0.00595	0.0358
DLBD	PC	GFM1	0.51	0.75	0.68	0.496	0.906
DLBD	Astro	GFM2	-0.05	0.05	-1.00	0.315	0.527
DLBD	EN_L2_3_IT	GFM2	0.01	0.03	0.18	0.856	0.947
DLBD	EN_L3_5_IT_1	GFM2	0.01	0.05	0.11	0.909	0.975
DLBD	EN_L3_5_IT_2	GFM2	0.00	0.04	0.02	0.987	0.995
DLBD	EN_L3_5_IT_3	GFM2	-0.02	0.04	-0.46	0.646	0.836
DLBD	EN_L5_6_NP	GFM2	0.08	0.07	1.01	0.313	0.729
DLBD	EN_L5_ET	GFM2	-0.46	0.71	-0.65	0.514	0.936
DLBD	EN_L6B	GFM2	0.02	0.07	0.23	0.821	0.948
DLBD	EN_L6_CT	GFM2	0.05	0.06	0.72	0.47	0.789
DLBD	EN_L6_IT_1	GFM2	0.03	0.07	0.51	0.612	0.919
DLBD	EN_L6_IT_2	GFM2	0.02	0.07	0.28	0.779	0.946
DLBD	Endo	GFM2	-1.29	0.97	-1.33	0.183	0.752
DLBD	IN_ADARB2	GFM2	0.03	0.06	0.54	0.591	0.906
DLBD	IN_LAMP5_LHX6	GFM2	-0.01	0.07	-0.08	0.933	0.988
DLBD	IN_LAMP5_RELN	GFM2	0.03	0.06	0.50	0.617	0.919
DLBD	IN_PVALB	GFM2	-0.00	0.04	-0.09	0.929	0.981
DLBD	IN_PVALB_CHC	GFM2	-0.06	0.09	-0.66	0.51	0.862
DLBD	IN_SST	GFM2	-0.04	0.05	-0.82	0.411	0.771
DLBD	IN_VIP	GFM2	0.04	0.04	0.97	0.334	0.662
DLBD	Micro	GFM2	0.02	0.07	0.31	0.759	0.933
DLBD	OPC	GFM2	0.07	0.04	1.73	0.0828	0.539
DLBD	Oligo	GFM2	0.00	0.03	0.02	0.985	0.994
DLBD	PC	GFM2	0.72	1.03	0.70	0.486	0.903
DLBD	Adaptive	GFOD1	0.18	0.26	0.68	0.499	0.99
DLBD	Astro	GFOD1	0.08	0.07	1.27	0.204	0.4
DLBD	EN_L2_3_IT	GFOD1	0.10	0.04	2.68	0.00737	0.0918
DLBD	EN_L3_5_IT_1	GFOD1	0.09	0.04	1.94	0.0529	0.268
DLBD	EN_L3_5_IT_2	GFOD1	0.09	0.04	2.47	0.0135	0.117
DLBD	EN_L3_5_IT_3	GFOD1	0.08	0.03	2.26	0.0237	0.133
DLBD	EN_L5_6_NP	GFOD1	0.04	0.07	0.67	0.502	0.838
DLBD	EN_L5_ET	GFOD1	-0.28	0.45	-0.62	0.534	0.938
DLBD	EN_L6B	GFOD1	0.01	0.06	0.21	0.836	0.951
DLBD	EN_L6_CT	GFOD1	-0.09	0.06	-1.44	0.15	0.491
DLBD	EN_L6_IT_1	GFOD1	0.03	0.05	0.49	0.627	0.925
DLBD	EN_L6_IT_2	GFOD1	0.05	0.07	0.73	0.466	0.818
DLBD	Endo	GFOD1	0.03	0.12	0.23	0.816	0.975
DLBD	IN_ADARB2	GFOD1	0.10	0.04	2.56	0.0103	0.255
DLBD	IN_LAMP5_LHX6	GFOD1	0.16	0.05	3.31	0.000919	0.0406
DLBD	IN_LAMP5_RELN	GFOD1	0.11	0.05	2.49	0.0128	0.234
DLBD	IN_PVALB	GFOD1	-0.03	0.04	-0.80	0.421	0.741
DLBD	IN_PVALB_CHC	GFOD1	0.09	0.06	1.67	0.0943	0.473
DLBD	IN_SST	GFOD1	-0.02	0.05	-0.41	0.683	0.905
DLBD	IN_VIP	GFOD1	0.03	0.03	1.03	0.303	0.635
DLBD	Micro	GFOD1	0.18	0.11	1.70	0.0896	0.422
DLBD	OPC	GFOD1	0.03	0.05	0.62	0.534	0.886
DLBD	Oligo	GFOD1	-0.03	0.05	-0.53	0.599	0.781
DLBD	Astro	GFOD2	0.05	0.06	0.78	0.438	0.641
DLBD	EN_L2_3_IT	GFOD2	0.02	0.04	0.47	0.641	0.838
DLBD	EN_L3_5_IT_1	GFOD2	-0.02	0.07	-0.28	0.781	0.928
DLBD	EN_L3_5_IT_2	GFOD2	-0.05	0.05	-0.98	0.325	0.643
DLBD	EN_L3_5_IT_3	GFOD2	0.01	0.05	0.18	0.86	0.948
DLBD	EN_L5_6_NP	GFOD2	-0.05	0.10	-0.52	0.6	0.879
DLBD	EN_L6B	GFOD2	-0.04	0.10	-0.38	0.701	0.907
DLBD	EN_L6_CT	GFOD2	-0.13	0.08	-1.67	0.0944	0.409
DLBD	EN_L6_IT_1	GFOD2	0.01	0.09	0.06	0.953	0.994
DLBD	EN_L6_IT_2	GFOD2	0.00	0.09	0.04	0.967	0.993
DLBD	Endo	GFOD2	-1.04	1.15	-0.90	0.368	0.858
DLBD	IN_ADARB2	GFOD2	-0.02	0.08	-0.21	0.836	0.968
DLBD	IN_LAMP5_LHX6	GFOD2	0.18	0.10	1.91	0.0564	0.365
DLBD	IN_LAMP5_RELN	GFOD2	0.06	0.08	0.77	0.443	0.855
DLBD	IN_PVALB	GFOD2	0.02	0.05	0.48	0.631	0.871
DLBD	IN_PVALB_CHC	GFOD2	0.02	0.11	0.17	0.866	0.98
DLBD	IN_SST	GFOD2	-0.00	0.07	-0.02	0.985	0.997
DLBD	IN_VIP	GFOD2	0.05	0.05	0.91	0.362	0.685
DLBD	Micro	GFOD2	0.06	0.10	0.60	0.551	0.842
DLBD	OPC	GFOD2	-0.11	0.07	-1.56	0.119	0.596
DLBD	Oligo	GFOD2	0.10	0.05	1.89	0.0582	0.182
DLBD	Astro	GFPT1	0.14	0.05	2.71	0.00682	0.0391
DLBD	EN_L2_3_IT	GFPT1	0.04	0.03	1.18	0.238	0.536
DLBD	EN_L3_5_IT_1	GFPT1	0.10	0.05	2.03	0.0424	0.239
DLBD	EN_L3_5_IT_2	GFPT1	0.01	0.04	0.37	0.713	0.89
DLBD	EN_L3_5_IT_3	GFPT1	0.04	0.03	1.10	0.272	0.543
DLBD	EN_L5_6_NP	GFPT1	0.03	0.06	0.47	0.639	0.896
DLBD	EN_L5_ET	GFPT1	0.11	0.70	0.16	0.873	0.986
DLBD	EN_L6B	GFPT1	0.03	0.06	0.48	0.632	0.877
DLBD	EN_L6_CT	GFPT1	0.05	0.06	0.91	0.361	0.714
DLBD	EN_L6_IT_1	GFPT1	0.01	0.05	0.15	0.877	0.982
DLBD	EN_L6_IT_2	GFPT1	-0.01	0.07	-0.17	0.864	0.97
DLBD	Endo	GFPT1	1.54	1.05	1.46	0.145	0.705
DLBD	IN_ADARB2	GFPT1	0.06	0.05	1.09	0.275	0.762
DLBD	IN_LAMP5_LHX6	GFPT1	0.11	0.06	2.00	0.0454	0.333
DLBD	IN_LAMP5_RELN	GFPT1	0.01	0.05	0.24	0.811	0.963
DLBD	IN_PVALB	GFPT1	0.06	0.04	1.75	0.0807	0.348
DLBD	IN_PVALB_CHC	GFPT1	0.08	0.07	1.19	0.233	0.671
DLBD	IN_SST	GFPT1	0.06	0.04	1.59	0.111	0.485
DLBD	IN_VIP	GFPT1	0.05	0.03	1.44	0.15	0.463
DLBD	Micro	GFPT1	0.08	0.06	1.36	0.175	0.553
DLBD	OPC	GFPT1	0.05	0.03	1.37	0.171	0.656
DLBD	Oligo	GFPT1	0.13	0.03	3.77	0.000165	0.0025
DLBD	PC	GFPT1	0.00	0.14	0.02	0.982	1
DLBD	PVM	GFPT1	0.23	0.17	1.32	0.187	0.686
DLBD	VLMC	GFPT1	0.08	0.13	0.64	0.523	0.888
DLBD	Astro	GFPT2	0.30	0.08	3.51	0.000444	0.00519
DLBD	EN_L2_3_IT	GFPT2	-0.02	0.05	-0.31	0.757	0.896
DLBD	EN_L3_5_IT_1	GFPT2	-0.04	0.07	-0.63	0.528	0.805
DLBD	EN_L3_5_IT_2	GFPT2	-0.07	0.05	-1.28	0.199	0.511
DLBD	EN_L3_5_IT_3	GFPT2	-0.08	0.05	-1.53	0.127	0.354
DLBD	EN_L5_6_NP	GFPT2	-0.16	0.07	-2.43	0.015	0.242
DLBD	EN_L5_ET	GFPT2	-0.03	0.76	-0.04	0.967	0.994
DLBD	EN_L6B	GFPT2	-0.05	0.09	-0.56	0.575	0.855
DLBD	EN_L6_CT	GFPT2	-0.19	0.08	-2.32	0.0201	0.194
DLBD	EN_L6_IT_1	GFPT2	-0.01	0.09	-0.11	0.911	0.986
DLBD	EN_L6_IT_2	GFPT2	-0.04	0.13	-0.30	0.763	0.941
DLBD	IN_ADARB2	GFPT2	-0.03	0.08	-0.33	0.744	0.948
DLBD	IN_LAMP5_LHX6	GFPT2	-0.01	0.10	-0.12	0.907	0.979
DLBD	IN_LAMP5_RELN	GFPT2	-0.05	0.11	-0.43	0.668	0.929
DLBD	IN_PVALB	GFPT2	0.01	0.06	0.14	0.889	0.968
DLBD	IN_PVALB_CHC	GFPT2	0.13	0.11	1.13	0.258	0.695
DLBD	IN_SST	GFPT2	0.08	0.07	1.12	0.261	0.667
DLBD	IN_VIP	GFPT2	0.05	0.05	1.00	0.316	0.646
DLBD	OPC	GFPT2	0.03	0.12	0.26	0.791	0.965
DLBD	Oligo	GFPT2	0.41	0.08	5.03	4.85e-07	2.93e-05
DLBD	VLMC	GFPT2	0.14	0.17	0.80	0.427	0.841
DLBD	Astro	GFRA1	-0.39	0.12	-3.15	0.00163	0.0136
DLBD	EN_L2_3_IT	GFRA1	0.16	0.13	1.29	0.199	0.493
DLBD	EN_L3_5_IT_2	GFRA1	0.12	0.13	0.98	0.327	0.644
DLBD	EN_L3_5_IT_3	GFRA1	0.41	0.14	2.87	0.00408	0.0448
DLBD	EN_L5_6_NP	GFRA1	-0.52	0.18	-2.97	0.00301	0.115
DLBD	EN_L5_ET	GFRA1	-0.10	0.56	-0.19	0.852	0.984
DLBD	EN_L6B	GFRA1	0.37	0.16	2.23	0.0254	0.249
DLBD	EN_L6_CT	GFRA1	0.34	0.17	2.05	0.0405	0.272
DLBD	EN_L6_IT_1	GFRA1	4.23	4.31	0.98	0.326	0.808
DLBD	EN_L6_IT_2	GFRA1	0.16	0.13	1.22	0.224	0.665
DLBD	IN_LAMP5_LHX6	GFRA1	-0.04	0.15	-0.24	0.814	0.956
DLBD	IN_LAMP5_RELN	GFRA1	-0.06	0.15	-0.39	0.694	0.932
DLBD	IN_PVALB	GFRA1	-0.19	0.12	-1.55	0.12	0.418
DLBD	IN_PVALB_CHC	GFRA1	0.14	0.10	1.39	0.165	0.597
DLBD	IN_SST	GFRA1	0.03	0.17	0.16	0.873	0.97
DLBD	IN_VIP	GFRA1	0.04	0.10	0.41	0.685	0.882
DLBD	OPC	GFRA1	0.03	0.06	0.57	0.569	0.899
DLBD	Oligo	GFRA1	-0.00	0.10	-0.04	0.969	0.986
DLBD	Astro	GFRA2	0.02	0.14	0.16	0.873	0.938
DLBD	EN_L2_3_IT	GFRA2	-0.04	0.06	-0.71	0.48	0.74
DLBD	EN_L3_5_IT_1	GFRA2	0.25	0.07	3.76	0.00017	0.00705
DLBD	EN_L3_5_IT_2	GFRA2	0.00	0.07	0.04	0.97	0.989
DLBD	EN_L3_5_IT_3	GFRA2	0.06	0.08	0.79	0.431	0.692
DLBD	EN_L5_ET	GFRA2	-0.70	0.70	-1.00	0.318	0.87
DLBD	EN_L6B	GFRA2	-0.68	0.20	-3.30	0.000975	0.0494
DLBD	EN_L6_CT	GFRA2	-0.46	0.11	-4.04	5.4e-05	0.00652
DLBD	EN_L6_IT_1	GFRA2	-0.05	0.09	-0.53	0.598	0.916
DLBD	IN_ADARB2	GFRA2	0.27	0.11	2.33	0.0197	0.323
DLBD	IN_LAMP5_LHX6	GFRA2	0.39	0.09	4.39	1.14e-05	0.00303
DLBD	IN_LAMP5_RELN	GFRA2	0.45	0.14	3.13	0.00177	0.0875
DLBD	IN_PVALB	GFRA2	0.19	0.11	1.77	0.076	0.336
DLBD	IN_PVALB_CHC	GFRA2	-0.06	0.13	-0.45	0.651	0.915
DLBD	IN_SST	GFRA2	0.28	0.10	2.84	0.00455	0.114
DLBD	IN_VIP	GFRA2	0.15	0.07	2.33	0.02	0.17
DLBD	Oligo	GFRA2	-0.00	0.08	-0.05	0.96	0.982
DLBD	EN_L2_3_IT	GFRA3	-0.19	0.15	-1.25	0.211	0.508
DLBD	Oligo	GFRA3	0.06	0.17	0.34	0.734	0.868
DLBD	Astro	GFRAL	0.14	0.14	1.02	0.309	0.521
DLBD	EN_L2_3_IT	GFRAL	-0.27	0.13	-2.09	0.0363	0.207
DLBD	EN_L3_5_IT_2	GFRAL	-0.04	0.15	-0.27	0.786	0.921
DLBD	EN_L3_5_IT_3	GFRAL	-0.32	0.15	-2.11	0.0351	0.167
DLBD	EN_L6_IT_1	GFRAL	1.51	4.84	0.31	0.756	0.959
DLBD	IN_PVALB	GFRAL	0.61	0.60	1.02	0.306	0.644
DLBD	Astro	GFUS	-0.03	0.09	-0.35	0.73	0.855
DLBD	EN_L2_3_IT	GFUS	-0.17	0.08	-2.08	0.0377	0.211
DLBD	EN_L3_5_IT_2	GFUS	-0.29	0.10	-2.85	0.00441	0.0575
DLBD	EN_L3_5_IT_3	GFUS	-0.27	0.12	-2.28	0.0224	0.128
DLBD	IN_PVALB	GFUS	-0.16	0.12	-1.36	0.173	0.498
DLBD	IN_VIP	GFUS	-0.20	0.10	-2.09	0.0363	0.233
DLBD	Oligo	GFUS	-0.12	0.07	-1.84	0.0662	0.199
DLBD	Astro	GGA1	0.06	0.04	1.43	0.153	0.335
DLBD	EN_L2_3_IT	GGA1	0.01	0.04	0.15	0.877	0.957
DLBD	EN_L3_5_IT_1	GGA1	-0.03	0.07	-0.51	0.612	0.854
DLBD	EN_L3_5_IT_2	GGA1	-0.02	0.05	-0.33	0.739	0.901
DLBD	EN_L3_5_IT_3	GGA1	0.01	0.05	0.20	0.844	0.94
DLBD	EN_L5_6_NP	GGA1	0.04	0.09	0.45	0.65	0.899
DLBD	EN_L5_ET	GGA1	1.21	0.85	1.41	0.158	0.753
DLBD	EN_L6B	GGA1	0.05	0.10	0.50	0.615	0.871
DLBD	EN_L6_CT	GGA1	0.04	0.09	0.41	0.682	0.886
DLBD	EN_L6_IT_1	GGA1	-0.05	0.08	-0.61	0.54	0.897
DLBD	EN_L6_IT_2	GGA1	0.12	0.10	1.23	0.219	0.661
DLBD	Endo	GGA1	1.73	1.00	1.72	0.085	0.633
DLBD	IN_ADARB2	GGA1	0.02	0.08	0.31	0.757	0.949
DLBD	IN_LAMP5_LHX6	GGA1	0.22	0.09	2.54	0.0111	0.169
DLBD	IN_LAMP5_RELN	GGA1	0.01	0.07	0.09	0.928	0.985
DLBD	IN_PVALB	GGA1	0.04	0.05	0.77	0.441	0.759
DLBD	IN_PVALB_CHC	GGA1	0.08	0.09	0.88	0.378	0.783
DLBD	IN_SST	GGA1	0.01	0.06	0.09	0.928	0.981
DLBD	IN_VIP	GGA1	-0.02	0.05	-0.43	0.671	0.873
DLBD	Micro	GGA1	0.01	0.06	0.21	0.832	0.963
DLBD	OPC	GGA1	-0.04	0.04	-1.01	0.312	0.77
DLBD	Oligo	GGA1	-0.02	0.03	-0.69	0.49	0.703
DLBD	PC	GGA1	1.04	0.81	1.29	0.196	0.771
DLBD	Astro	GGA2	0.25	0.04	6.68	2.42e-11	1.27e-08
DLBD	EN_L2_3_IT	GGA2	-0.01	0.03	-0.21	0.835	0.937
DLBD	EN_L3_5_IT_1	GGA2	0.03	0.04	0.66	0.51	0.796
DLBD	EN_L3_5_IT_2	GGA2	0.01	0.04	0.37	0.714	0.89
DLBD	EN_L3_5_IT_3	GGA2	0.04	0.03	1.20	0.228	0.492
DLBD	EN_L5_6_NP	GGA2	-0.06	0.05	-1.35	0.178	0.609
DLBD	EN_L5_ET	GGA2	-0.32	0.54	-0.59	0.554	0.942
DLBD	EN_L6B	GGA2	0.09	0.06	1.64	0.101	0.457
DLBD	EN_L6_CT	GGA2	0.03	0.05	0.68	0.499	0.802
DLBD	EN_L6_IT_1	GGA2	0.04	0.05	0.73	0.463	0.868
DLBD	EN_L6_IT_2	GGA2	-0.03	0.07	-0.47	0.637	0.898
DLBD	Endo	GGA2	0.14	0.14	1.00	0.315	0.83
DLBD	IN_ADARB2	GGA2	-0.04	0.05	-0.74	0.458	0.855
DLBD	IN_LAMP5_LHX6	GGA2	0.06	0.05	1.16	0.246	0.67
DLBD	IN_LAMP5_RELN	GGA2	0.02	0.04	0.47	0.636	0.923
DLBD	IN_PVALB	GGA2	0.03	0.03	0.89	0.374	0.705
DLBD	IN_PVALB_CHC	GGA2	0.06	0.05	1.04	0.3	0.736
DLBD	IN_SST	GGA2	0.00	0.04	0.09	0.925	0.98
DLBD	IN_VIP	GGA2	0.01	0.03	0.25	0.802	0.931
DLBD	Micro	GGA2	-0.01	0.04	-0.17	0.862	0.97
DLBD	OPC	GGA2	0.05	0.04	1.36	0.175	0.658
DLBD	Oligo	GGA2	0.08	0.04	1.98	0.0472	0.157
DLBD	PC	GGA2	-0.02	1.04	-0.01	0.988	1
DLBD	PVM	GGA2	-0.01	0.15	-0.04	0.968	0.997
DLBD	Astro	GGA3	0.07	0.05	1.50	0.134	0.306
DLBD	EN_L2_3_IT	GGA3	0.04	0.03	1.09	0.276	0.576
DLBD	EN_L3_5_IT_1	GGA3	0.09	0.06	1.40	0.163	0.477
DLBD	EN_L3_5_IT_2	GGA3	0.03	0.05	0.56	0.577	0.821
DLBD	EN_L3_5_IT_3	GGA3	0.01	0.04	0.22	0.823	0.93
DLBD	EN_L5_6_NP	GGA3	0.00	0.08	0.03	0.98	0.997
DLBD	EN_L5_ET	GGA3	-0.37	0.75	-0.49	0.621	0.952
DLBD	EN_L6B	GGA3	0.02	0.09	0.23	0.821	0.948
DLBD	EN_L6_CT	GGA3	-0.13	0.07	-1.70	0.0889	0.398
DLBD	EN_L6_IT_1	GGA3	0.04	0.08	0.52	0.6	0.916
DLBD	EN_L6_IT_2	GGA3	0.05	0.09	0.57	0.567	0.873
DLBD	Endo	GGA3	0.53	1.15	0.46	0.644	0.94
DLBD	IN_ADARB2	GGA3	0.05	0.08	0.61	0.544	0.89
DLBD	IN_LAMP5_LHX6	GGA3	0.05	0.08	0.63	0.529	0.867
DLBD	IN_LAMP5_RELN	GGA3	0.08	0.07	1.20	0.23	0.716
DLBD	IN_PVALB	GGA3	0.08	0.05	1.57	0.116	0.41
DLBD	IN_PVALB_CHC	GGA3	0.10	0.10	1.01	0.31	0.744
DLBD	IN_SST	GGA3	0.05	0.06	0.73	0.464	0.803
DLBD	IN_VIP	GGA3	0.05	0.04	1.05	0.294	0.625
DLBD	Micro	GGA3	-0.02	0.05	-0.43	0.667	0.897
DLBD	OPC	GGA3	0.04	0.05	0.79	0.428	0.84
DLBD	Oligo	GGA3	0.06	0.03	1.76	0.0785	0.223
DLBD	Astro	GGACT	0.04	0.13	0.32	0.752	0.869
DLBD	Oligo	GGACT	-0.23	0.11	-2.08	0.0376	0.134
DLBD	Astro	GGCT	0.04	0.09	0.49	0.624	0.784
DLBD	EN_L2_3_IT	GGCT	-0.04	0.07	-0.64	0.525	0.768
DLBD	EN_L3_5_IT_1	GGCT	-0.24	0.11	-2.15	0.0312	0.203
DLBD	EN_L3_5_IT_2	GGCT	0.01	0.10	0.12	0.906	0.965
DLBD	EN_L3_5_IT_3	GGCT	-0.09	0.08	-1.06	0.287	0.559
DLBD	EN_L6_IT_1	GGCT	-0.11	0.10	-1.05	0.295	0.787
DLBD	IN_PVALB	GGCT	-0.12	0.12	-0.97	0.333	0.67
DLBD	IN_VIP	GGCT	-0.29	0.12	-2.43	0.015	0.145
DLBD	Oligo	GGCT	-0.18	0.08	-2.09	0.0365	0.131
DLBD	Astro	GGCX	-0.08	0.08	-0.95	0.341	0.552
DLBD	EN_L2_3_IT	GGCX	-0.04	0.05	-0.82	0.411	0.689
DLBD	EN_L3_5_IT_1	GGCX	-0.07	0.06	-1.17	0.243	0.576
DLBD	EN_L3_5_IT_2	GGCX	-0.05	0.05	-0.99	0.323	0.642
DLBD	EN_L3_5_IT_3	GGCX	-0.11	0.06	-2.01	0.0448	0.192
DLBD	EN_L5_6_NP	GGCX	0.01	0.10	0.13	0.893	0.977
DLBD	EN_L5_ET	GGCX	0.46	0.81	0.57	0.57	0.945
DLBD	EN_L6B	GGCX	-0.09	0.09	-0.93	0.35	0.721
DLBD	EN_L6_CT	GGCX	-0.05	0.09	-0.60	0.55	0.827
DLBD	EN_L6_IT_1	GGCX	0.02	0.07	0.23	0.819	0.972
DLBD	EN_L6_IT_2	GGCX	-0.13	0.10	-1.26	0.206	0.651
DLBD	Endo	GGCX	1.02	1.21	0.84	0.401	0.87
DLBD	IN_ADARB2	GGCX	-0.17	0.10	-1.76	0.0776	0.544
DLBD	IN_LAMP5_LHX6	GGCX	-0.03	0.11	-0.26	0.795	0.95
DLBD	IN_LAMP5_RELN	GGCX	-0.04	0.09	-0.47	0.64	0.923
DLBD	IN_PVALB	GGCX	0.00	0.07	0.03	0.975	0.994
DLBD	IN_PVALB_CHC	GGCX	-0.03	0.12	-0.22	0.825	0.969
DLBD	IN_SST	GGCX	-0.14	0.07	-2.00	0.046	0.338
DLBD	IN_VIP	GGCX	-0.10	0.06	-1.54	0.124	0.424
DLBD	Micro	GGCX	0.11	0.08	1.44	0.15	0.521
DLBD	OPC	GGCX	0.09	0.06	1.57	0.117	0.594
DLBD	Oligo	GGCX	0.08	0.06	1.21	0.226	0.446
DLBD	PC	GGCX	-0.76	0.95	-0.80	0.426	0.882
DLBD	Astro	GGH	-0.05	0.08	-0.68	0.494	0.685
DLBD	EN_L2_3_IT	GGH	0.01	0.06	0.13	0.899	0.964
DLBD	EN_L3_5_IT_1	GGH	0.13	0.09	1.42	0.155	0.465
DLBD	EN_L3_5_IT_2	GGH	-0.03	0.07	-0.36	0.719	0.893
DLBD	EN_L3_5_IT_3	GGH	-0.05	0.08	-0.57	0.568	0.783
DLBD	EN_L5_6_NP	GGH	-0.08	0.10	-0.80	0.421	0.787
DLBD	EN_L6B	GGH	0.06	0.13	0.46	0.648	0.883
DLBD	EN_L6_CT	GGH	-0.01	0.11	-0.08	0.935	0.981
DLBD	EN_L6_IT_1	GGH	0.01	0.11	0.13	0.899	0.984
DLBD	IN_ADARB2	GGH	-0.64	0.88	-0.72	0.47	0.861
DLBD	IN_LAMP5_LHX6	GGH	-0.08	0.12	-0.67	0.501	0.85
DLBD	IN_PVALB	GGH	-0.16	0.12	-1.37	0.172	0.496
DLBD	IN_SST	GGH	0.03	0.10	0.31	0.756	0.929
DLBD	IN_VIP	GGH	-0.03	0.07	-0.40	0.692	0.886
DLBD	OPC	GGH	0.02	0.10	0.17	0.869	0.982
DLBD	Oligo	GGH	0.37	0.08	4.69	2.69e-06	0.000112
DLBD	Adaptive	GGNBP2	0.07	0.18	0.39	0.696	0.99
DLBD	Astro	GGNBP2	-0.11	0.04	-2.54	0.0111	0.0559
DLBD	EN_L2_3_IT	GGNBP2	-0.03	0.03	-1.08	0.282	0.582
DLBD	EN_L3_5_IT_1	GGNBP2	-0.04	0.04	-1.02	0.31	0.647
DLBD	EN_L3_5_IT_2	GGNBP2	-0.03	0.04	-0.63	0.529	0.795
DLBD	EN_L3_5_IT_3	GGNBP2	-0.08	0.04	-2.19	0.0286	0.148
DLBD	EN_L5_6_NP	GGNBP2	-0.05	0.07	-0.82	0.413	0.783
DLBD	EN_L5_ET	GGNBP2	-0.33	0.52	-0.63	0.527	0.938
DLBD	EN_L6B	GGNBP2	-0.05	0.06	-0.90	0.368	0.734
DLBD	EN_L6_CT	GGNBP2	-0.13	0.05	-2.42	0.0156	0.17
DLBD	EN_L6_IT_1	GGNBP2	-0.07	0.05	-1.34	0.179	0.687
DLBD	EN_L6_IT_2	GGNBP2	-0.11	0.07	-1.62	0.104	0.527
DLBD	Endo	GGNBP2	0.15	0.10	1.46	0.145	0.705
DLBD	IN_ADARB2	GGNBP2	-0.07	0.05	-1.27	0.203	0.714
DLBD	IN_LAMP5_LHX6	GGNBP2	-0.01	0.06	-0.10	0.92	0.984
DLBD	IN_LAMP5_RELN	GGNBP2	0.04	0.06	0.81	0.417	0.841
DLBD	IN_PVALB	GGNBP2	-0.00	0.04	-0.07	0.945	0.986
DLBD	IN_PVALB_CHC	GGNBP2	-0.15	0.07	-1.97	0.0492	0.355
DLBD	IN_SST	GGNBP2	-0.06	0.04	-1.29	0.197	0.604
DLBD	IN_VIP	GGNBP2	-0.05	0.04	-1.19	0.232	0.566
DLBD	Micro	GGNBP2	-0.01	0.06	-0.14	0.887	0.976
DLBD	OPC	GGNBP2	-0.03	0.04	-0.83	0.409	0.828
DLBD	Oligo	GGNBP2	-0.07	0.03	-2.52	0.0118	0.0589
DLBD	PC	GGNBP2	-0.22	0.11	-1.97	0.0485	0.572
DLBD	PVM	GGNBP2	0.14	0.13	1.08	0.282	0.731
DLBD	VLMC	GGNBP2	0.01	0.11	0.05	0.959	0.988
DLBD	EN_L2_3_IT	GGT2	-0.23	0.14	-1.72	0.0862	0.327
DLBD	Astro	GGT5	-0.13	0.18	-0.71	0.48	0.674
DLBD	Endo	GGT5	0.02	0.15	0.12	0.904	0.991
DLBD	Oligo	GGT5	-0.08	0.12	-0.68	0.494	0.706
DLBD	PC	GGT5	-0.25	0.11	-2.37	0.0176	0.434
DLBD	VLMC	GGT5	0.07	0.21	0.34	0.736	0.939
DLBD	Astro	GGT7	0.08	0.05	1.65	0.098	0.249
DLBD	EN_L2_3_IT	GGT7	-0.02	0.03	-0.63	0.531	0.772
DLBD	EN_L3_5_IT_1	GGT7	-0.00	0.05	-0.08	0.936	0.981
DLBD	EN_L3_5_IT_2	GGT7	-0.02	0.04	-0.53	0.594	0.831
DLBD	EN_L3_5_IT_3	GGT7	0.00	0.04	0.01	0.991	0.997
DLBD	EN_L5_6_NP	GGT7	0.03	0.05	0.64	0.524	0.849
DLBD	EN_L5_ET	GGT7	0.18	0.56	0.32	0.748	0.967
DLBD	EN_L6B	GGT7	-0.04	0.06	-0.73	0.462	0.798
DLBD	EN_L6_CT	GGT7	-0.01	0.05	-0.20	0.844	0.952
DLBD	EN_L6_IT_1	GGT7	-0.07	0.07	-1.00	0.316	0.802
DLBD	EN_L6_IT_2	GGT7	-0.01	0.07	-0.12	0.905	0.978
DLBD	IN_ADARB2	GGT7	0.04	0.06	0.64	0.525	0.886
DLBD	IN_LAMP5_LHX6	GGT7	0.06	0.07	0.85	0.397	0.793
DLBD	IN_LAMP5_RELN	GGT7	0.02	0.05	0.46	0.643	0.923
DLBD	IN_PVALB	GGT7	-0.00	0.04	-0.00	0.999	0.999
DLBD	IN_PVALB_CHC	GGT7	0.04	0.06	0.60	0.546	0.879
DLBD	IN_SST	GGT7	0.00	0.04	0.09	0.925	0.98
DLBD	IN_VIP	GGT7	-0.01	0.04	-0.37	0.712	0.895
DLBD	Micro	GGT7	-0.26	0.06	-4.25	2.15e-05	0.00266
DLBD	OPC	GGT7	-0.09	0.04	-2.05	0.0405	0.41
DLBD	Oligo	GGT7	0.03	0.03	0.75	0.453	0.672
DLBD	PC	GGT7	0.93	0.73	1.28	0.201	0.773
DLBD	Astro	GGTA1	-0.07	0.09	-0.78	0.435	0.639
DLBD	EN_L2_3_IT	GGTA1	-0.13	0.12	-1.06	0.289	0.588
DLBD	EN_L3_5_IT_2	GGTA1	-0.03	0.12	-0.26	0.793	0.924
DLBD	EN_L3_5_IT_3	GGTA1	0.15	0.10	1.53	0.127	0.354
DLBD	Micro	GGTA1	-0.32	0.12	-2.62	0.00882	0.124
DLBD	Oligo	GGTA1	0.04	0.10	0.39	0.697	0.845
DLBD	PVM	GGTA1	0.09	0.24	0.37	0.71	0.934
DLBD	EN_L2_3_IT	GGTLC2	0.39	0.16	2.38	0.0173	0.14
DLBD	Astro	GHDC	0.11	0.09	1.30	0.195	0.389
DLBD	EN_L2_3_IT	GHDC	0.03	0.06	0.56	0.574	0.798
DLBD	EN_L3_5_IT_2	GHDC	-0.05	0.10	-0.48	0.629	0.848
DLBD	EN_L3_5_IT_3	GHDC	-0.03	0.10	-0.34	0.732	0.885
DLBD	IN_PVALB	GHDC	0.05	0.09	0.54	0.587	0.849
DLBD	IN_SST	GHDC	0.05	0.10	0.49	0.625	0.879
DLBD	IN_VIP	GHDC	-0.10	0.09	-1.15	0.252	0.587
DLBD	Micro	GHDC	0.00	0.11	0.01	0.994	0.998
DLBD	OPC	GHDC	-0.04	0.09	-0.41	0.679	0.935
DLBD	Oligo	GHDC	0.14	0.07	2.09	0.0367	0.132
DLBD	Astro	GHITM	-0.08	0.05	-1.57	0.116	0.28
DLBD	EN_L2_3_IT	GHITM	0.02	0.05	0.42	0.677	0.854
DLBD	EN_L3_5_IT_1	GHITM	0.07	0.07	1.05	0.294	0.632
DLBD	EN_L3_5_IT_2	GHITM	-0.01	0.06	-0.11	0.916	0.969
DLBD	EN_L3_5_IT_3	GHITM	-0.02	0.06	-0.40	0.687	0.859
DLBD	EN_L5_6_NP	GHITM	-0.13	0.10	-1.28	0.202	0.629
DLBD	EN_L5_ET	GHITM	-0.14	0.80	-0.17	0.863	0.984
DLBD	EN_L6B	GHITM	0.09	0.09	1.01	0.315	0.697
DLBD	EN_L6_CT	GHITM	-0.10	0.08	-1.30	0.194	0.551
DLBD	EN_L6_IT_1	GHITM	-0.02	0.08	-0.22	0.827	0.973
DLBD	EN_L6_IT_2	GHITM	-0.05	0.11	-0.43	0.668	0.911
DLBD	Endo	GHITM	0.79	0.95	0.83	0.409	0.872
DLBD	IN_ADARB2	GHITM	0.11	0.08	1.31	0.19	0.707
DLBD	IN_LAMP5_LHX6	GHITM	-0.11	0.09	-1.12	0.264	0.687
DLBD	IN_LAMP5_RELN	GHITM	-0.06	0.08	-0.68	0.497	0.876
DLBD	IN_PVALB	GHITM	-0.08	0.06	-1.39	0.164	0.486
DLBD	IN_PVALB_CHC	GHITM	-0.09	0.09	-0.97	0.331	0.757
DLBD	IN_SST	GHITM	-0.04	0.06	-0.71	0.479	0.813
DLBD	IN_VIP	GHITM	-0.07	0.06	-1.22	0.223	0.556
DLBD	Micro	GHITM	0.16	0.08	1.96	0.0496	0.323
DLBD	OPC	GHITM	0.04	0.06	0.59	0.552	0.893
DLBD	Oligo	GHITM	-0.06	0.04	-1.60	0.11	0.281
DLBD	PC	GHITM	0.96	0.92	1.05	0.295	0.837
DLBD	Astro	GHR	0.06	0.11	0.55	0.582	0.754
DLBD	EN_L2_3_IT	GHR	-0.07	0.10	-0.74	0.46	0.726
DLBD	EN_L3_5_IT_1	GHR	0.13	0.15	0.86	0.388	0.714
DLBD	EN_L3_5_IT_2	GHR	-0.06	0.10	-0.55	0.582	0.824
DLBD	EN_L3_5_IT_3	GHR	0.26	0.07	3.67	0.000244	0.007
DLBD	EN_L5_6_NP	GHR	0.10	0.06	1.69	0.0914	0.487
DLBD	EN_L5_ET	GHR	-0.45	0.62	-0.72	0.472	0.923
DLBD	EN_L6B	GHR	0.26	0.10	2.58	0.00982	0.159
DLBD	EN_L6_CT	GHR	0.31	0.08	3.74	0.000185	0.0145
DLBD	EN_L6_IT_1	GHR	0.04	0.15	0.25	0.8	0.968
DLBD	EN_L6_IT_2	GHR	0.01	0.20	0.06	0.948	0.986
DLBD	Endo	GHR	3.18	0.92	3.45	0.000557	0.0942
DLBD	IN_ADARB2	GHR	0.23	0.14	1.62	0.106	0.596
DLBD	IN_LAMP5_LHX6	GHR	0.29	0.10	2.88	0.00394	0.0923
DLBD	IN_LAMP5_RELN	GHR	0.24	0.11	2.13	0.0331	0.36
DLBD	IN_PVALB	GHR	0.30	0.06	4.85	1.24e-06	0.000266
DLBD	IN_PVALB_CHC	GHR	0.32	0.06	5.09	3.55e-07	0.000126
DLBD	IN_SST	GHR	0.31	0.09	3.63	0.000284	0.027
DLBD	IN_VIP	GHR	0.11	0.07	1.66	0.096	0.374
DLBD	Micro	GHR	0.11	0.11	0.95	0.343	0.721
DLBD	OPC	GHR	0.05	0.07	0.75	0.454	0.851
DLBD	Oligo	GHR	0.09	0.06	1.51	0.13	0.314
DLBD	PC	GHR	-0.14	0.16	-0.91	0.362	0.862
DLBD	SMC	GHR	-0.04	0.36	-0.12	0.902	0.997
DLBD	VLMC	GHR	0.29	0.12	2.53	0.0115	0.375
DLBD	Astro	GHRHR	-0.01	0.12	-0.07	0.946	0.974
DLBD	Astro	GHRL	-0.15	0.10	-1.47	0.141	0.317
DLBD	EN_L2_3_IT	GHRL	-0.15	0.12	-1.27	0.204	0.5
DLBD	EN_L3_5_IT_2	GHRL	0.03	0.13	0.20	0.845	0.942
DLBD	EN_L3_5_IT_3	GHRL	-0.02	0.13	-0.14	0.892	0.962
DLBD	EN_L6_IT_1	GHRL	3.85	4.52	0.85	0.395	0.843
DLBD	Micro	GHRL	-0.04	0.11	-0.32	0.749	0.929
DLBD	Oligo	GHRL	-1.74	0.65	-2.69	0.00706	0.0406
DLBD	Astro	GID4	-0.07	0.05	-1.25	0.211	0.407
DLBD	EN_L2_3_IT	GID4	-0.03	0.04	-0.82	0.412	0.69
DLBD	EN_L3_5_IT_1	GID4	0.02	0.08	0.22	0.822	0.944
DLBD	EN_L3_5_IT_2	GID4	-0.04	0.06	-0.59	0.558	0.812
DLBD	EN_L3_5_IT_3	GID4	-0.02	0.06	-0.34	0.734	0.885
DLBD	EN_L5_6_NP	GID4	-2.51	1.11	-2.27	0.023	0.295
DLBD	EN_L6B	GID4	0.06	0.12	0.48	0.628	0.876
DLBD	EN_L6_CT	GID4	0.08	0.09	0.90	0.37	0.721
DLBD	EN_L6_IT_1	GID4	0.05	0.10	0.49	0.627	0.925
DLBD	EN_L6_IT_2	GID4	0.02	0.12	0.14	0.889	0.976
DLBD	IN_ADARB2	GID4	0.15	0.09	1.62	0.105	0.595
DLBD	IN_LAMP5_LHX6	GID4	0.09	0.11	0.81	0.419	0.806
DLBD	IN_LAMP5_RELN	GID4	0.00	0.09	0.03	0.977	0.994
DLBD	IN_PVALB	GID4	-0.08	0.05	-1.60	0.109	0.399
DLBD	IN_SST	GID4	0.03	0.07	0.39	0.696	0.911
DLBD	IN_VIP	GID4	0.10	0.06	1.77	0.077	0.34
DLBD	Micro	GID4	0.02	0.09	0.18	0.855	0.969
DLBD	OPC	GID4	0.07	0.06	1.09	0.275	0.747
DLBD	Oligo	GID4	0.03	0.04	0.67	0.506	0.714
DLBD	Astro	GID8	-0.03	0.04	-0.69	0.489	0.682
DLBD	EN_L2_3_IT	GID8	0.01	0.04	0.20	0.842	0.939
DLBD	EN_L3_5_IT_1	GID8	0.11	0.07	1.58	0.115	0.399
DLBD	EN_L3_5_IT_2	GID8	0.01	0.05	0.13	0.9	0.963
DLBD	EN_L3_5_IT_3	GID8	-0.06	0.05	-1.24	0.214	0.474
DLBD	EN_L5_6_NP	GID8	-0.27	0.10	-2.68	0.0074	0.171
DLBD	EN_L6B	GID8	-0.06	0.11	-0.60	0.55	0.843
DLBD	EN_L6_CT	GID8	-0.06	0.08	-0.80	0.423	0.765
DLBD	EN_L6_IT_1	GID8	-0.03	0.10	-0.34	0.735	0.953
DLBD	EN_L6_IT_2	GID8	0.04	0.09	0.40	0.687	0.916
DLBD	IN_ADARB2	GID8	0.02	0.08	0.24	0.807	0.96
DLBD	IN_LAMP5_LHX6	GID8	-0.17	0.10	-1.62	0.105	0.474
DLBD	IN_LAMP5_RELN	GID8	0.10	0.09	1.17	0.241	0.727
DLBD	IN_PVALB	GID8	-0.06	0.06	-0.96	0.335	0.672
DLBD	IN_PVALB_CHC	GID8	0.09	0.10	0.91	0.362	0.775
DLBD	IN_SST	GID8	-0.06	0.07	-0.84	0.399	0.763
DLBD	IN_VIP	GID8	-0.02	0.05	-0.36	0.722	0.901
DLBD	Micro	GID8	0.03	0.08	0.39	0.698	0.91
DLBD	OPC	GID8	0.06	0.05	1.22	0.223	0.702
DLBD	Oligo	GID8	-0.03	0.04	-0.81	0.42	0.643
DLBD	Astro	GIGYF1	0.03	0.05	0.58	0.565	0.74
DLBD	EN_L2_3_IT	GIGYF1	0.08	0.05	1.70	0.0885	0.331
DLBD	EN_L3_5_IT_1	GIGYF1	0.00	0.06	0.08	0.94	0.981
DLBD	EN_L3_5_IT_2	GIGYF1	0.01	0.05	0.17	0.865	0.95
DLBD	EN_L3_5_IT_3	GIGYF1	-0.00	0.05	-0.09	0.93	0.975
DLBD	EN_L5_6_NP	GIGYF1	0.17	0.08	2.16	0.0305	0.329
DLBD	EN_L5_ET	GIGYF1	-2.02	0.87	-2.31	0.0208	0.453
DLBD	EN_L6B	GIGYF1	-0.10	0.09	-1.04	0.298	0.684
DLBD	EN_L6_CT	GIGYF1	-0.06	0.08	-0.70	0.486	0.796
DLBD	EN_L6_IT_1	GIGYF1	0.01	0.07	0.17	0.861	0.979
DLBD	EN_L6_IT_2	GIGYF1	-0.05	0.09	-0.60	0.548	0.864
DLBD	Endo	GIGYF1	0.69	0.97	0.71	0.479	0.892
DLBD	IN_ADARB2	GIGYF1	0.01	0.08	0.11	0.915	0.983
DLBD	IN_LAMP5_LHX6	GIGYF1	-0.02	0.08	-0.29	0.774	0.942
DLBD	IN_LAMP5_RELN	GIGYF1	0.09	0.08	1.20	0.232	0.718
DLBD	IN_PVALB	GIGYF1	-0.02	0.06	-0.38	0.707	0.907
DLBD	IN_PVALB_CHC	GIGYF1	0.05	0.09	0.53	0.598	0.897
DLBD	IN_SST	GIGYF1	0.14	0.06	2.27	0.0231	0.253
DLBD	IN_VIP	GIGYF1	0.06	0.05	1.09	0.274	0.608
DLBD	Micro	GIGYF1	0.04	0.06	0.59	0.555	0.844
DLBD	OPC	GIGYF1	-0.03	0.06	-0.51	0.612	0.912
DLBD	Oligo	GIGYF1	0.02	0.04	0.50	0.621	0.797
DLBD	PC	GIGYF1	-0.33	0.79	-0.42	0.677	0.955
DLBD	Adaptive	GIGYF2	-0.21	0.16	-1.35	0.177	0.99
DLBD	Astro	GIGYF2	-0.05	0.03	-1.71	0.0881	0.232
DLBD	EN_L2_3_IT	GIGYF2	-0.00	0.02	-0.17	0.868	0.953
DLBD	EN_L3_5_IT_1	GIGYF2	-0.03	0.03	-0.79	0.432	0.744
DLBD	EN_L3_5_IT_2	GIGYF2	-0.00	0.03	-0.14	0.891	0.96
DLBD	EN_L3_5_IT_3	GIGYF2	0.00	0.03	0.10	0.923	0.972
DLBD	EN_L5_6_NP	GIGYF2	-0.03	0.04	-0.58	0.561	0.865
DLBD	EN_L5_ET	GIGYF2	0.42	0.40	1.03	0.301	0.864
DLBD	EN_L6B	GIGYF2	0.01	0.05	0.22	0.828	0.949
DLBD	EN_L6_CT	GIGYF2	0.01	0.03	0.18	0.857	0.956
DLBD	EN_L6_IT_1	GIGYF2	-0.03	0.04	-0.87	0.384	0.838
DLBD	EN_L6_IT_2	GIGYF2	-0.07	0.05	-1.37	0.17	0.614
DLBD	Endo	GIGYF2	-0.09	0.09	-0.97	0.333	0.841
DLBD	IN_ADARB2	GIGYF2	0.01	0.04	0.16	0.874	0.977
DLBD	IN_LAMP5_LHX6	GIGYF2	0.02	0.04	0.48	0.63	0.902
DLBD	IN_LAMP5_RELN	GIGYF2	0.00	0.04	0.10	0.918	0.983
DLBD	IN_PVALB	GIGYF2	-0.00	0.03	-0.01	0.993	0.998
DLBD	IN_PVALB_CHC	GIGYF2	-0.02	0.04	-0.48	0.63	0.909
DLBD	IN_SST	GIGYF2	-0.00	0.03	-0.06	0.954	0.988
DLBD	IN_VIP	GIGYF2	-0.02	0.03	-0.65	0.514	0.788
DLBD	Micro	GIGYF2	0.04	0.03	1.22	0.221	0.605
DLBD	OPC	GIGYF2	-0.02	0.03	-0.61	0.545	0.89
DLBD	Oligo	GIGYF2	0.01	0.02	0.51	0.607	0.787
DLBD	PC	GIGYF2	-0.05	0.09	-0.57	0.569	0.918
DLBD	PVM	GIGYF2	0.14	0.12	1.20	0.231	0.712
DLBD	SMC	GIGYF2	0.11	0.19	0.57	0.568	0.994
DLBD	VLMC	GIGYF2	0.05	0.08	0.68	0.499	0.881
DLBD	Astro	GIMAP2	-0.06	0.13	-0.43	0.669	0.815
DLBD	Micro	GIMAP2	-0.12	0.09	-1.39	0.164	0.539
DLBD	Endo	GIMAP4	0.18	0.14	1.26	0.209	0.773
DLBD	Micro	GIMAP4	-0.16	0.09	-1.65	0.0998	0.441
DLBD	Endo	GIMAP6	-0.73	0.97	-0.75	0.451	0.883
DLBD	Micro	GIMAP6	-0.17	0.13	-1.31	0.19	0.57
DLBD	Endo	GIMAP7	-0.16	0.12	-1.29	0.199	0.77
DLBD	Micro	GIMAP7	-0.41	0.14	-2.92	0.00345	0.0721
DLBD	Endo	GIMAP8	0.07	0.14	0.53	0.599	0.935
DLBD	Micro	GIMAP8	-0.20	0.11	-1.83	0.067	0.368
DLBD	Astro	GIN1	-0.06	0.04	-1.42	0.157	0.339
DLBD	EN_L2_3_IT	GIN1	-0.00	0.04	-0.00	0.997	0.999
DLBD	EN_L3_5_IT_1	GIN1	0.14	0.09	1.62	0.105	0.382
DLBD	EN_L3_5_IT_2	GIN1	-0.02	0.06	-0.29	0.773	0.916
DLBD	EN_L3_5_IT_3	GIN1	0.06	0.07	0.85	0.398	0.662
DLBD	EN_L5_6_NP	GIN1	-0.08	0.11	-0.69	0.487	0.825
DLBD	EN_L6B	GIN1	-0.00	0.14	-0.03	0.978	0.997
DLBD	EN_L6_CT	GIN1	-0.00	0.10	-0.01	0.989	0.997
DLBD	EN_L6_IT_1	GIN1	-0.00	0.10	-0.02	0.982	0.996
DLBD	EN_L6_IT_2	GIN1	0.14	0.13	1.08	0.282	0.72
DLBD	IN_ADARB2	GIN1	-0.04	0.10	-0.43	0.667	0.924
DLBD	IN_LAMP5_LHX6	GIN1	-0.10	0.12	-0.85	0.395	0.792
DLBD	IN_LAMP5_RELN	GIN1	0.04	0.10	0.41	0.683	0.932
DLBD	IN_PVALB	GIN1	-0.01	0.05	-0.10	0.92	0.978
DLBD	IN_PVALB_CHC	GIN1	-0.08	0.11	-0.73	0.464	0.841
DLBD	IN_SST	GIN1	0.08	0.06	1.25	0.21	0.617
DLBD	IN_VIP	GIN1	0.00	0.05	0.03	0.975	0.991
DLBD	Micro	GIN1	0.04	0.09	0.49	0.625	0.879
DLBD	OPC	GIN1	-0.02	0.05	-0.31	0.757	0.957
DLBD	Oligo	GIN1	-0.03	0.04	-0.91	0.364	0.591
DLBD	Astro	GINM1	0.02	0.04	0.48	0.633	0.789
DLBD	EN_L2_3_IT	GINM1	-0.02	0.04	-0.54	0.589	0.807
DLBD	EN_L3_5_IT_1	GINM1	-0.00	0.06	-0.00	0.998	1
DLBD	EN_L3_5_IT_2	GINM1	0.07	0.05	1.30	0.194	0.502
DLBD	EN_L3_5_IT_3	GINM1	-0.01	0.05	-0.28	0.781	0.91
DLBD	EN_L5_6_NP	GINM1	-0.06	0.09	-0.62	0.534	0.853
DLBD	EN_L5_ET	GINM1	-0.67	0.82	-0.81	0.419	0.902
DLBD	EN_L6B	GINM1	0.12	0.10	1.23	0.218	0.612
DLBD	EN_L6_CT	GINM1	0.08	0.08	1.05	0.292	0.657
DLBD	EN_L6_IT_1	GINM1	0.03	0.08	0.43	0.669	0.936
DLBD	EN_L6_IT_2	GINM1	-0.02	0.08	-0.21	0.83	0.96
DLBD	Endo	GINM1	2.59	0.94	2.76	0.00576	0.26
DLBD	IN_ADARB2	GINM1	0.09	0.07	1.26	0.208	0.718
DLBD	IN_LAMP5_LHX6	GINM1	-0.01	0.08	-0.11	0.913	0.98
DLBD	IN_LAMP5_RELN	GINM1	0.02	0.07	0.34	0.732	0.942
DLBD	IN_PVALB	GINM1	0.04	0.05	0.73	0.463	0.773
DLBD	IN_PVALB_CHC	GINM1	0.15	0.08	1.91	0.0566	0.382
DLBD	IN_SST	GINM1	0.06	0.06	1.11	0.265	0.671
DLBD	IN_VIP	GINM1	0.10	0.04	2.24	0.0253	0.192
DLBD	Micro	GINM1	0.07	0.07	0.97	0.33	0.71
DLBD	OPC	GINM1	0.06	0.04	1.52	0.127	0.606
DLBD	Oligo	GINM1	0.23	0.04	5.50	3.72e-08	4.25e-06
DLBD	PC	GINM1	-0.04	0.75	-0.06	0.954	0.996
DLBD	Astro	GINS1	-0.15	0.11	-1.36	0.175	0.363
DLBD	EN_L2_3_IT	GINS1	0.13	0.06	2.10	0.0359	0.206
DLBD	EN_L3_5_IT_1	GINS1	0.25	0.09	2.79	0.00524	0.0703
DLBD	EN_L3_5_IT_2	GINS1	0.14	0.07	1.89	0.0593	0.275
DLBD	EN_L3_5_IT_3	GINS1	0.22	0.07	3.24	0.0012	0.0202
DLBD	EN_L5_6_NP	GINS1	1.82	1.27	1.44	0.15	0.578
DLBD	EN_L6B	GINS1	0.09	0.14	0.67	0.501	0.82
DLBD	EN_L6_CT	GINS1	0.09	0.12	0.78	0.435	0.769
DLBD	EN_L6_IT_1	GINS1	0.09	0.10	0.92	0.357	0.825
DLBD	EN_L6_IT_2	GINS1	0.09	0.15	0.57	0.567	0.873
DLBD	IN_ADARB2	GINS1	0.21	0.12	1.72	0.0863	0.564
DLBD	IN_LAMP5_LHX6	GINS1	0.21	0.12	1.72	0.0859	0.437
DLBD	IN_LAMP5_RELN	GINS1	0.18	0.12	1.51	0.13	0.598
DLBD	IN_PVALB	GINS1	0.21	0.11	1.96	0.0503	0.271
DLBD	IN_SST	GINS1	0.26	0.12	2.11	0.0348	0.299
DLBD	IN_VIP	GINS1	0.19	0.10	2.00	0.0451	0.259
DLBD	Micro	GINS1	0.23	0.14	1.64	0.102	0.446
DLBD	OPC	GINS1	0.16	0.12	1.36	0.173	0.657
DLBD	Oligo	GINS1	0.16	0.11	1.38	0.169	0.372
DLBD	Astro	GINS2	-0.19	0.11	-1.64	0.1	0.253
DLBD	EN_L2_3_IT	GINS2	-0.12	0.11	-1.10	0.27	0.571
DLBD	Oligo	GINS2	-0.16	0.11	-1.44	0.15	0.345
DLBD	Astro	GINS3	-0.27	0.13	-1.98	0.0472	0.152
DLBD	EN_L2_3_IT	GINS3	-0.19	0.08	-2.42	0.0157	0.134
DLBD	EN_L3_5_IT_1	GINS3	-0.05	0.12	-0.43	0.667	0.88
DLBD	EN_L3_5_IT_2	GINS3	-0.07	0.10	-0.66	0.51	0.784
DLBD	EN_L3_5_IT_3	GINS3	-0.13	0.10	-1.24	0.214	0.474
DLBD	EN_L6_CT	GINS3	0.20	1.75	0.12	0.907	0.974
DLBD	EN_L6_IT_1	GINS3	-1.61	4.35	-0.37	0.712	0.947
DLBD	IN_PVALB	GINS3	-0.19	0.12	-1.64	0.101	0.385
DLBD	IN_VIP	GINS3	-0.22	0.12	-1.84	0.0661	0.314
DLBD	OPC	GINS3	-0.47	0.16	-2.88	0.00404	0.202
DLBD	Oligo	GINS3	-0.12	0.07	-1.72	0.0857	0.237
DLBD	Oligo	GINS4	-0.01	0.07	-0.11	0.915	0.962
DLBD	EN_L2_3_IT	GIP	0.53	0.80	0.66	0.508	0.757
DLBD	Oligo	GIP	-0.05	0.13	-0.43	0.664	0.824
DLBD	Astro	GIPC1	-0.19	0.07	-2.71	0.00674	0.0388
DLBD	EN_L2_3_IT	GIPC1	-0.16	0.07	-2.44	0.0146	0.129
DLBD	EN_L3_5_IT_1	GIPC1	-0.26	0.08	-3.25	0.00117	0.0264
DLBD	EN_L3_5_IT_2	GIPC1	-0.28	0.07	-4.12	3.72e-05	0.00251
DLBD	EN_L3_5_IT_3	GIPC1	-0.27	0.07	-3.67	0.000242	0.00698
DLBD	EN_L5_6_NP	GIPC1	-0.32	0.12	-2.68	0.00744	0.171
DLBD	EN_L5_ET	GIPC1	0.24	0.53	0.45	0.655	0.954
