## Supplementary Table 4 for "Single-cell atlas of transcriptomic vulnerability across multiple neurodegenerative and neuropsychiatric diseases": 316513_file28 (part 17 of 96)

dx	assay	ID	estimate	std.error	statistic	p.value	FDR
DLBD	EN_L6B	GIPC1	-0.34	0.12	-2.74	0.00608	0.128
DLBD	EN_L6_CT	GIPC1	-0.36	0.10	-3.50	0.000473	0.0249
DLBD	EN_L6_IT_1	GIPC1	-0.26	0.10	-2.45	0.0143	0.286
DLBD	EN_L6_IT_2	GIPC1	-0.30	0.10	-2.91	0.00361	0.119
DLBD	IN_ADARB2	GIPC1	-0.22	0.08	-2.69	0.00725	0.23
DLBD	IN_LAMP5_LHX6	GIPC1	-0.18	0.09	-2.09	0.0364	0.299
DLBD	IN_LAMP5_RELN	GIPC1	-0.18	0.07	-2.47	0.0137	0.237
DLBD	IN_PVALB	GIPC1	-0.17	0.07	-2.49	0.0129	0.125
DLBD	IN_PVALB_CHC	GIPC1	-0.12	0.11	-1.11	0.266	0.702
DLBD	IN_SST	GIPC1	-0.18	0.07	-2.48	0.013	0.195
DLBD	IN_VIP	GIPC1	-0.18	0.07	-2.75	0.00594	0.0875
DLBD	Micro	GIPC1	0.02	0.09	0.29	0.773	0.94
DLBD	OPC	GIPC1	-0.12	0.06	-2.02	0.0434	0.423
DLBD	Oligo	GIPC1	-0.22	0.06	-4.05	5.19e-05	0.00108
DLBD	PC	GIPC1	0.69	0.79	0.87	0.385	0.87
DLBD	Astro	GIPC2	0.08	0.07	1.05	0.293	0.505
DLBD	EN_L2_3_IT	GIPC2	0.06	0.05	1.24	0.216	0.514
DLBD	EN_L3_5_IT_1	GIPC2	0.23	0.09	2.48	0.013	0.121
DLBD	EN_L3_5_IT_2	GIPC2	-0.07	0.06	-1.22	0.222	0.538
DLBD	EN_L3_5_IT_3	GIPC2	0.14	0.08	1.76	0.078	0.266
DLBD	EN_L5_6_NP	GIPC2	0.18	0.11	1.73	0.0837	0.474
DLBD	EN_L5_ET	GIPC2	-0.16	0.67	-0.25	0.805	0.973
DLBD	EN_L6B	GIPC2	0.26	0.11	2.36	0.0185	0.213
DLBD	EN_L6_CT	GIPC2	0.13	0.10	1.25	0.213	0.574
DLBD	EN_L6_IT_1	GIPC2	0.04	0.09	0.39	0.695	0.943
DLBD	EN_L6_IT_2	GIPC2	0.19	0.11	1.79	0.0741	0.469
DLBD	IN_ADARB2	GIPC2	0.15	0.08	1.94	0.0519	0.475
DLBD	IN_LAMP5_LHX6	GIPC2	0.03	0.10	0.30	0.766	0.942
DLBD	IN_LAMP5_RELN	GIPC2	0.13	0.09	1.46	0.145	0.62
DLBD	IN_PVALB	GIPC2	0.06	0.07	0.87	0.382	0.712
DLBD	IN_PVALB_CHC	GIPC2	-0.10	0.14	-0.71	0.479	0.849
DLBD	IN_SST	GIPC2	0.06	0.07	0.76	0.447	0.794
DLBD	IN_VIP	GIPC2	0.13	0.06	2.33	0.0196	0.169
DLBD	Micro	GIPC2	-0.20	0.15	-1.32	0.188	0.569
DLBD	OPC	GIPC2	-0.04	0.08	-0.45	0.655	0.925
DLBD	Oligo	GIPC2	0.21	0.07	3.04	0.00239	0.0185
DLBD	EN_L2_3_IT	GIPR	-0.07	1.21	-0.05	0.957	0.986
DLBD	Oligo	GIPR	0.75	0.13	5.97	2.39e-09	5.2e-07
DLBD	Astro	GIT1	0.15	0.05	2.91	0.00365	0.0246
DLBD	EN_L2_3_IT	GIT1	0.09	0.04	2.41	0.016	0.135
DLBD	EN_L3_5_IT_1	GIT1	0.09	0.06	1.36	0.173	0.49
DLBD	EN_L3_5_IT_2	GIT1	0.06	0.05	1.31	0.19	0.497
DLBD	EN_L3_5_IT_3	GIT1	0.09	0.05	1.87	0.0611	0.231
DLBD	EN_L5_6_NP	GIT1	-0.05	0.08	-0.55	0.58	0.872
DLBD	EN_L6B	GIT1	-0.01	0.09	-0.08	0.938	0.985
DLBD	EN_L6_CT	GIT1	-0.01	0.07	-0.21	0.834	0.949
DLBD	EN_L6_IT_1	GIT1	0.09	0.07	1.17	0.241	0.747
DLBD	EN_L6_IT_2	GIT1	0.12	0.09	1.37	0.17	0.614
DLBD	Endo	GIT1	0.69	0.93	0.74	0.459	0.886
DLBD	IN_ADARB2	GIT1	0.11	0.07	1.46	0.144	0.656
DLBD	IN_LAMP5_LHX6	GIT1	0.05	0.09	0.54	0.59	0.888
DLBD	IN_LAMP5_RELN	GIT1	0.18	0.08	2.29	0.0219	0.297
DLBD	IN_PVALB	GIT1	0.06	0.05	1.14	0.255	0.593
DLBD	IN_PVALB_CHC	GIT1	0.14	0.10	1.30	0.194	0.626
DLBD	IN_SST	GIT1	0.02	0.06	0.36	0.721	0.919
DLBD	IN_VIP	GIT1	0.01	0.05	0.11	0.913	0.968
DLBD	Micro	GIT1	0.08	0.07	1.15	0.249	0.631
DLBD	OPC	GIT1	0.01	0.06	0.27	0.79	0.965
DLBD	Oligo	GIT1	0.15	0.05	2.88	0.00402	0.027
DLBD	Adaptive	GIT2	-0.02	0.18	-0.13	0.898	0.99
DLBD	Astro	GIT2	0.02	0.03	0.67	0.501	0.69
DLBD	EN_L2_3_IT	GIT2	-0.05	0.03	-1.78	0.0753	0.305
DLBD	EN_L3_5_IT_1	GIT2	-0.02	0.05	-0.33	0.743	0.915
DLBD	EN_L3_5_IT_2	GIT2	-0.07	0.04	-1.95	0.0513	0.254
DLBD	EN_L3_5_IT_3	GIT2	-0.07	0.03	-2.14	0.0321	0.159
DLBD	EN_L5_6_NP	GIT2	-0.07	0.05	-1.36	0.174	0.605
DLBD	EN_L5_ET	GIT2	-0.15	0.47	-0.32	0.748	0.967
DLBD	EN_L6B	GIT2	0.03	0.05	0.55	0.58	0.857
DLBD	EN_L6_CT	GIT2	-0.04	0.05	-0.74	0.461	0.783
DLBD	EN_L6_IT_1	GIT2	-0.09	0.05	-1.73	0.0839	0.548
DLBD	EN_L6_IT_2	GIT2	-0.02	0.05	-0.30	0.765	0.941
DLBD	Endo	GIT2	0.08	0.12	0.67	0.501	0.905
DLBD	IN_ADARB2	GIT2	-0.07	0.05	-1.53	0.126	0.629
DLBD	IN_LAMP5_LHX6	GIT2	-0.08	0.05	-1.77	0.0771	0.421
DLBD	IN_LAMP5_RELN	GIT2	0.01	0.05	0.13	0.893	0.98
DLBD	IN_PVALB	GIT2	-0.04	0.03	-1.24	0.213	0.542
DLBD	IN_PVALB_CHC	GIT2	-0.05	0.06	-0.84	0.4	0.8
DLBD	IN_SST	GIT2	-0.05	0.04	-1.10	0.271	0.676
DLBD	IN_VIP	GIT2	-0.03	0.03	-1.04	0.297	0.628
DLBD	Micro	GIT2	0.00	0.04	0.05	0.964	0.993
DLBD	OPC	GIT2	0.01	0.04	0.26	0.798	0.968
DLBD	Oligo	GIT2	0.05	0.03	1.83	0.0668	0.2
DLBD	PC	GIT2	-0.20	0.14	-1.46	0.145	0.727
DLBD	PVM	GIT2	0.01	0.12	0.07	0.945	0.988
DLBD	VLMC	GIT2	0.04	0.12	0.34	0.735	0.939
DLBD	Astro	GJA1	0.02	0.08	0.27	0.787	0.892
DLBD	EN_L2_3_IT	GJA1	0.05	0.09	0.51	0.611	0.818
DLBD	EN_L3_5_IT_2	GJA1	0.02	0.11	0.15	0.88	0.956
DLBD	EN_L3_5_IT_3	GJA1	-0.09	0.12	-0.75	0.456	0.71
DLBD	EN_L6_IT_1	GJA1	5.06	4.23	1.20	0.232	0.74
DLBD	Endo	GJA1	0.12	0.15	0.80	0.423	0.878
DLBD	IN_ADARB2	GJA1	0.08	0.13	0.62	0.534	0.888
DLBD	IN_LAMP5_RELN	GJA1	-0.16	0.79	-0.20	0.843	0.972
DLBD	IN_PVALB	GJA1	0.39	0.55	0.70	0.482	0.787
DLBD	IN_SST	GJA1	-0.13	0.11	-1.15	0.25	0.654
DLBD	IN_VIP	GJA1	0.03	0.11	0.27	0.79	0.927
DLBD	Micro	GJA1	0.06	0.11	0.55	0.583	0.858
DLBD	OPC	GJA1	-0.12	0.10	-1.27	0.205	0.686
DLBD	Oligo	GJA1	-0.09	0.08	-1.17	0.24	0.462
DLBD	VLMC	GJA1	0.41	0.17	2.33	0.0196	0.407
DLBD	PC	GJA4	0.53	0.17	3.17	0.00153	0.155
DLBD	Astro	GJB1	0.05	0.12	0.45	0.653	0.803
DLBD	EN_L2_3_IT	GJB1	-0.12	0.12	-1.01	0.314	0.611
DLBD	Oligo	GJB1	-0.10	0.06	-1.80	0.072	0.21
DLBD	EN_L2_3_IT	GJB3	-0.10	0.14	-0.73	0.467	0.731
DLBD	Astro	GJB6	-0.16	0.09	-1.73	0.0838	0.224
DLBD	Oligo	GJB6	-0.04	0.10	-0.40	0.69	0.841
DLBD	Astro	GJB7	0.01	0.12	0.07	0.946	0.974
DLBD	EN_L2_3_IT	GJB7	-0.17	0.11	-1.63	0.103	0.358
DLBD	EN_L3_5_IT_2	GJB7	-0.11	0.12	-0.89	0.373	0.682
DLBD	EN_L3_5_IT_3	GJB7	-0.14	0.13	-1.11	0.265	0.534
DLBD	EN_L6_IT_1	GJB7	6.76	4.64	1.46	0.145	0.645
DLBD	IN_PVALB	GJB7	-0.15	0.11	-1.34	0.181	0.506
DLBD	IN_VIP	GJB7	-0.20	0.13	-1.56	0.119	0.415
DLBD	OPC	GJB7	-0.01	0.13	-0.11	0.912	0.989
DLBD	Oligo	GJB7	-0.06	0.12	-0.51	0.612	0.791
DLBD	Astro	GJC1	0.15	0.12	1.22	0.223	0.423
DLBD	EN_L2_3_IT	GJC1	-0.08	0.09	-0.95	0.34	0.636
DLBD	EN_L3_5_IT_2	GJC1	0.01	0.09	0.15	0.884	0.957
DLBD	EN_L3_5_IT_3	GJC1	0.09	0.07	1.28	0.199	0.457
DLBD	EN_L5_6_NP	GJC1	-1.85	1.35	-1.37	0.171	0.602
DLBD	EN_L6B	GJC1	-0.22	0.11	-1.97	0.0488	0.336
DLBD	EN_L6_CT	GJC1	-0.06	0.10	-0.57	0.569	0.837
DLBD	EN_L6_IT_1	GJC1	-0.08	0.11	-0.71	0.477	0.873
DLBD	IN_PVALB	GJC1	-0.02	0.10	-0.15	0.885	0.968
DLBD	IN_PVALB_CHC	GJC1	-0.14	0.13	-1.09	0.276	0.713
DLBD	Oligo	GJC1	-0.03	0.10	-0.36	0.719	0.86
DLBD	PC	GJC1	-0.12	0.09	-1.35	0.176	0.76
DLBD	Astro	GJC2	0.24	0.12	1.98	0.0482	0.154
DLBD	EN_L2_3_IT	GJC2	-0.09	0.10	-0.90	0.37	0.657
DLBD	Oligo	GJC2	0.06	0.06	0.98	0.327	0.556
DLBD	Oligo	GJC3	0.05	0.14	0.39	0.698	0.846
DLBD	IN_PVALB	GJD2	-0.03	0.09	-0.35	0.729	0.916
DLBD	IN_VIP	GJD2	-0.22	0.12	-1.85	0.0642	0.311
DLBD	Astro	GK	-0.05	0.04	-1.09	0.276	0.486
DLBD	EN_L2_3_IT	GK	-0.09	0.04	-1.94	0.0524	0.252
DLBD	EN_L3_5_IT_1	GK	-0.08	0.07	-1.20	0.229	0.563
DLBD	EN_L3_5_IT_2	GK	-0.11	0.05	-2.17	0.0303	0.191
DLBD	EN_L3_5_IT_3	GK	-0.02	0.05	-0.44	0.659	0.843
DLBD	EN_L5_6_NP	GK	-0.19	0.08	-2.31	0.0207	0.283
DLBD	EN_L5_ET	GK	-1.45	0.64	-2.25	0.0244	0.476
DLBD	EN_L6B	GK	-0.09	0.09	-0.99	0.324	0.703
DLBD	EN_L6_CT	GK	-0.09	0.07	-1.25	0.212	0.573
DLBD	EN_L6_IT_1	GK	-0.19	0.09	-2.23	0.0258	0.361
DLBD	EN_L6_IT_2	GK	0.10	0.08	1.22	0.221	0.661
DLBD	IN_ADARB2	GK	0.00	0.08	0.01	0.992	0.999
DLBD	IN_LAMP5_LHX6	GK	-0.03	0.08	-0.40	0.688	0.918
DLBD	IN_LAMP5_RELN	GK	-0.05	0.07	-0.66	0.512	0.881
DLBD	IN_PVALB	GK	-0.02	0.05	-0.41	0.682	0.896
DLBD	IN_PVALB_CHC	GK	0.04	0.08	0.47	0.64	0.912
DLBD	IN_SST	GK	0.05	0.06	0.74	0.462	0.802
DLBD	IN_VIP	GK	-0.15	0.04	-3.26	0.00112	0.0331
DLBD	Micro	GK	0.13	0.16	0.81	0.419	0.769
DLBD	OPC	GK	-0.02	0.05	-0.45	0.652	0.924
DLBD	Oligo	GK	-0.05	0.04	-1.23	0.219	0.437
DLBD	PVM	GK	0.28	0.29	0.96	0.338	0.766
DLBD	EN_L2_3_IT	GK3P	1.49	1.19	1.25	0.211	0.507
DLBD	Oligo	GK3P	0.30	1.06	0.28	0.777	0.893
DLBD	Astro	GK5	-0.10	0.04	-2.67	0.00762	0.0424
DLBD	EN_L2_3_IT	GK5	-0.10	0.03	-2.91	0.00359	0.0631
DLBD	EN_L3_5_IT_1	GK5	-0.15	0.05	-2.78	0.00536	0.0711
DLBD	EN_L3_5_IT_2	GK5	-0.10	0.05	-2.29	0.0219	0.157
DLBD	EN_L3_5_IT_3	GK5	-0.08	0.04	-1.96	0.0494	0.205
DLBD	EN_L5_6_NP	GK5	-0.08	0.08	-1.02	0.306	0.723
DLBD	EN_L5_ET	GK5	-0.45	0.75	-0.60	0.552	0.942
DLBD	EN_L6B	GK5	-0.17	0.06	-2.63	0.00862	0.15
DLBD	EN_L6_CT	GK5	-0.10	0.05	-1.87	0.0618	0.334
DLBD	EN_L6_IT_1	GK5	-0.15	0.07	-2.26	0.0241	0.353
DLBD	EN_L6_IT_2	GK5	-0.15	0.08	-1.88	0.0598	0.441
DLBD	Endo	GK5	0.97	1.25	0.77	0.439	0.878
DLBD	IN_ADARB2	GK5	-0.09	0.05	-1.73	0.0845	0.56
DLBD	IN_LAMP5_LHX6	GK5	-0.11	0.07	-1.61	0.106	0.475
DLBD	IN_LAMP5_RELN	GK5	-0.09	0.06	-1.65	0.0997	0.54
DLBD	IN_PVALB	GK5	-0.05	0.04	-1.14	0.254	0.592
DLBD	IN_PVALB_CHC	GK5	-0.02	0.08	-0.24	0.813	0.965
DLBD	IN_SST	GK5	-0.03	0.04	-0.77	0.443	0.792
DLBD	IN_VIP	GK5	-0.02	0.04	-0.43	0.67	0.873
DLBD	Micro	GK5	0.01	0.06	0.19	0.852	0.969
DLBD	OPC	GK5	-0.11	0.04	-2.59	0.00956	0.267
DLBD	Oligo	GK5	0.10	0.07	1.53	0.126	0.308
DLBD	PC	GK5	0.44	0.87	0.51	0.609	0.931
DLBD	VLMC	GK5	0.51	0.20	2.52	0.0119	0.375
DLBD	Astro	GKAP1	0.03	0.03	0.97	0.333	0.543
DLBD	EN_L2_3_IT	GKAP1	0.04	0.04	0.84	0.404	0.684
DLBD	EN_L3_5_IT_1	GKAP1	0.09	0.06	1.58	0.113	0.398
DLBD	EN_L3_5_IT_2	GKAP1	0.09	0.05	1.87	0.0619	0.282
DLBD	EN_L3_5_IT_3	GKAP1	0.15	0.04	3.66	0.000255	0.00725
DLBD	EN_L5_6_NP	GKAP1	0.05	0.07	0.78	0.435	0.794
DLBD	EN_L5_ET	GKAP1	-0.02	0.86	-0.02	0.98	0.996
DLBD	EN_L6B	GKAP1	0.17	0.09	1.81	0.0708	0.396
DLBD	EN_L6_CT	GKAP1	0.04	0.07	0.60	0.547	0.826
DLBD	EN_L6_IT_1	GKAP1	0.13	0.09	1.47	0.141	0.637
DLBD	EN_L6_IT_2	GKAP1	0.08	0.09	0.94	0.349	0.76
DLBD	Endo	GKAP1	0.12	0.81	0.15	0.879	0.986
DLBD	IN_ADARB2	GKAP1	-0.06	0.06	-1.04	0.3	0.782
DLBD	IN_LAMP5_LHX6	GKAP1	0.15	0.08	1.98	0.0481	0.34
DLBD	IN_LAMP5_RELN	GKAP1	0.10	0.07	1.45	0.146	0.621
DLBD	IN_PVALB	GKAP1	0.03	0.04	0.59	0.556	0.829
DLBD	IN_PVALB_CHC	GKAP1	0.03	0.07	0.36	0.716	0.936
DLBD	IN_SST	GKAP1	0.09	0.05	1.73	0.0841	0.437
DLBD	IN_VIP	GKAP1	0.03	0.04	0.66	0.507	0.784
DLBD	Micro	GKAP1	0.08	0.09	0.86	0.391	0.747
DLBD	OPC	GKAP1	0.00	0.04	0.06	0.954	0.994
DLBD	Oligo	GKAP1	0.19	0.04	4.58	4.72e-06	0.000175
DLBD	PC	GKAP1	1.37	0.92	1.48	0.138	0.721
DLBD	VLMC	GKAP1	0.16	0.15	1.02	0.306	0.772
DLBD	Astro	GLA	0.08	0.08	0.92	0.358	0.568
DLBD	EN_L2_3_IT	GLA	-0.14	0.08	-1.76	0.0789	0.313
DLBD	EN_L3_5_IT_2	GLA	-0.10	0.10	-1.05	0.294	0.616
DLBD	EN_L3_5_IT_3	GLA	-0.05	0.11	-0.43	0.669	0.849
DLBD	IN_PVALB	GLA	0.04	0.11	0.38	0.706	0.906
DLBD	IN_VIP	GLA	-0.23	0.11	-2.14	0.0323	0.22
DLBD	Micro	GLA	-0.14	0.15	-0.93	0.351	0.725
DLBD	OPC	GLA	-0.01	0.10	-0.15	0.882	0.986
DLBD	Oligo	GLA	-0.04	0.06	-0.69	0.492	0.704
DLBD	Astro	GLB1	0.14	0.04	3.73	0.000191	0.00281
DLBD	EN_L2_3_IT	GLB1	-0.03	0.02	-1.15	0.252	0.551
DLBD	EN_L3_5_IT_1	GLB1	-0.05	0.05	-1.12	0.264	0.604
DLBD	EN_L3_5_IT_2	GLB1	-0.09	0.03	-2.88	0.00393	0.0529
DLBD	EN_L3_5_IT_3	GLB1	-0.02	0.03	-0.58	0.565	0.781
DLBD	EN_L5_6_NP	GLB1	-0.03	0.06	-0.42	0.675	0.909
DLBD	EN_L5_ET	GLB1	0.03	0.54	0.06	0.949	0.991
DLBD	EN_L6B	GLB1	0.12	0.06	2.03	0.0424	0.315
DLBD	EN_L6_CT	GLB1	-0.09	0.05	-1.66	0.0961	0.412
DLBD	EN_L6_IT_1	GLB1	-0.02	0.06	-0.26	0.791	0.967
DLBD	EN_L6_IT_2	GLB1	0.02	0.06	0.35	0.729	0.928
DLBD	Endo	GLB1	-0.07	0.85	-0.09	0.931	0.993
DLBD	IN_ADARB2	GLB1	-0.06	0.05	-1.17	0.241	0.743
DLBD	IN_LAMP5_LHX6	GLB1	0.05	0.06	0.78	0.437	0.815
DLBD	IN_LAMP5_RELN	GLB1	-0.02	0.05	-0.35	0.73	0.941
DLBD	IN_PVALB	GLB1	-0.09	0.03	-2.53	0.0116	0.118
DLBD	IN_PVALB_CHC	GLB1	-0.03	0.06	-0.41	0.682	0.927
DLBD	IN_SST	GLB1	-0.01	0.05	-0.25	0.802	0.944
DLBD	IN_VIP	GLB1	0.08	0.04	2.19	0.0288	0.207
DLBD	Micro	GLB1	0.09	0.04	1.99	0.0463	0.312
DLBD	OPC	GLB1	-0.06	0.04	-1.60	0.109	0.582
DLBD	Oligo	GLB1	-0.07	0.03	-2.23	0.0255	0.102
DLBD	PC	GLB1	-0.10	0.82	-0.12	0.906	0.99
DLBD	PVM	GLB1	-0.09	0.17	-0.55	0.582	0.878
DLBD	VLMC	GLB1	0.03	0.66	0.05	0.958	0.988
DLBD	Astro	GLB1L	-0.11	0.09	-1.21	0.228	0.429
DLBD	EN_L2_3_IT	GLB1L	0.00	0.10	0.04	0.969	0.99
DLBD	Oligo	GLB1L	0.05	0.08	0.60	0.549	0.744
DLBD	EN_L2_3_IT	GLB1L2	-0.14	0.08	-1.66	0.0965	0.346
DLBD	EN_L3_5_IT_2	GLB1L2	-0.07	0.12	-0.58	0.564	0.814
DLBD	EN_L3_5_IT_3	GLB1L2	-0.10	0.11	-0.89	0.375	0.642
DLBD	EN_L6_CT	GLB1L2	0.14	1.27	0.11	0.915	0.975
DLBD	EN_L6_IT_1	GLB1L2	-0.79	4.37	-0.18	0.857	0.979
DLBD	IN_ADARB2	GLB1L2	0.07	0.15	0.48	0.629	0.915
DLBD	IN_LAMP5_RELN	GLB1L2	-0.21	0.14	-1.55	0.121	0.583
DLBD	IN_PVALB	GLB1L2	0.18	0.13	1.43	0.154	0.471
DLBD	IN_VIP	GLB1L2	-0.12	0.12	-1.02	0.306	0.637
DLBD	OPC	GLB1L2	-0.10	0.12	-0.78	0.437	0.845
DLBD	Oligo	GLB1L2	-0.08	0.13	-0.61	0.544	0.74
DLBD	Astro	GLB1L3	0.11	0.12	0.94	0.347	0.557
DLBD	EN_L2_3_IT	GLB1L3	-0.09	0.04	-2.13	0.0331	0.197
DLBD	EN_L3_5_IT_1	GLB1L3	-0.03	0.05	-0.53	0.598	0.848
DLBD	EN_L3_5_IT_2	GLB1L3	-0.07	0.04	-1.73	0.083	0.328
DLBD	EN_L3_5_IT_3	GLB1L3	-0.05	0.04	-1.21	0.226	0.487
DLBD	EN_L5_6_NP	GLB1L3	-0.10	0.09	-1.20	0.229	0.657
DLBD	EN_L5_ET	GLB1L3	-0.13	0.53	-0.25	0.806	0.973
DLBD	EN_L6B	GLB1L3	0.03	0.09	0.32	0.751	0.925
DLBD	EN_L6_CT	GLB1L3	-0.11	0.06	-1.89	0.0583	0.325
DLBD	EN_L6_IT_1	GLB1L3	-0.12	0.07	-1.73	0.0833	0.547
DLBD	EN_L6_IT_2	GLB1L3	-0.06	0.07	-0.90	0.366	0.772
DLBD	IN_ADARB2	GLB1L3	-0.09	0.11	-0.79	0.427	0.844
DLBD	IN_PVALB	GLB1L3	-0.04	0.07	-0.59	0.556	0.829
DLBD	IN_PVALB_CHC	GLB1L3	-0.10	0.12	-0.82	0.41	0.807
DLBD	IN_SST	GLB1L3	-0.09	0.07	-1.29	0.197	0.604
DLBD	IN_VIP	GLB1L3	-0.03	0.05	-0.60	0.551	0.81
DLBD	OPC	GLB1L3	-0.15	0.08	-1.87	0.0618	0.488
DLBD	Oligo	GLB1L3	-0.14	0.10	-1.46	0.144	0.336
DLBD	Adaptive	GLCCI1	-0.03	0.20	-0.15	0.881	0.99
DLBD	Astro	GLCCI1	-0.08	0.06	-1.41	0.159	0.342
DLBD	EN_L2_3_IT	GLCCI1	0.02	0.04	0.43	0.665	0.849
DLBD	EN_L3_5_IT_1	GLCCI1	-0.03	0.05	-0.65	0.518	0.8
DLBD	EN_L3_5_IT_2	GLCCI1	-0.05	0.04	-1.12	0.263	0.585
DLBD	EN_L3_5_IT_3	GLCCI1	-0.02	0.04	-0.56	0.573	0.786
DLBD	EN_L5_6_NP	GLCCI1	-0.03	0.05	-0.51	0.611	0.883
DLBD	EN_L5_ET	GLCCI1	0.63	0.59	1.07	0.285	0.846
DLBD	EN_L6B	GLCCI1	-0.01	0.08	-0.14	0.889	0.969
DLBD	EN_L6_CT	GLCCI1	-0.03	0.05	-0.60	0.55	0.827
DLBD	EN_L6_IT_1	GLCCI1	-0.05	0.06	-0.78	0.433	0.859
DLBD	EN_L6_IT_2	GLCCI1	-0.19	0.08	-2.32	0.0205	0.275
DLBD	Endo	GLCCI1	-0.15	0.16	-0.99	0.323	0.838
DLBD	IN_ADARB2	GLCCI1	0.01	0.06	0.22	0.83	0.967
DLBD	IN_LAMP5_LHX6	GLCCI1	0.08	0.06	1.42	0.154	0.563
DLBD	IN_LAMP5_RELN	GLCCI1	0.14	0.06	2.52	0.0116	0.224
DLBD	IN_PVALB	GLCCI1	0.00	0.04	0.12	0.905	0.973
DLBD	IN_PVALB_CHC	GLCCI1	0.11	0.06	1.73	0.0833	0.451
DLBD	IN_SST	GLCCI1	0.10	0.05	1.95	0.0513	0.353
DLBD	IN_VIP	GLCCI1	0.01	0.04	0.18	0.858	0.949
DLBD	Micro	GLCCI1	-0.04	0.07	-0.54	0.587	0.859
DLBD	OPC	GLCCI1	0.02	0.05	0.34	0.733	0.95
DLBD	Oligo	GLCCI1	0.13	0.04	3.19	0.00143	0.0126
DLBD	PC	GLCCI1	-0.14	0.94	-0.15	0.881	0.987
DLBD	PVM	GLCCI1	0.49	0.23	2.16	0.0305	0.442
DLBD	VLMC	GLCCI1	0.20	0.18	1.13	0.26	0.743
DLBD	Astro	GLCE	-0.06	0.07	-0.77	0.439	0.642
DLBD	EN_L2_3_IT	GLCE	-0.24	0.07	-3.57	0.000351	0.0186
DLBD	EN_L3_5_IT_1	GLCE	-0.24	0.09	-2.86	0.00424	0.0611
DLBD	EN_L3_5_IT_2	GLCE	-0.13	0.07	-1.92	0.0546	0.263
DLBD	EN_L3_5_IT_3	GLCE	-0.02	0.07	-0.31	0.758	0.898
DLBD	EN_L5_6_NP	GLCE	0.29	0.09	3.35	0.000795	0.0605
DLBD	EN_L5_ET	GLCE	-0.31	0.44	-0.71	0.476	0.924
DLBD	EN_L6B	GLCE	-0.07	0.06	-1.03	0.303	0.688
DLBD	EN_L6_CT	GLCE	0.03	0.06	0.41	0.683	0.886
DLBD	EN_L6_IT_1	GLCE	-0.16	0.07	-2.12	0.0341	0.404
DLBD	EN_L6_IT_2	GLCE	-0.09	0.07	-1.30	0.194	0.641
DLBD	Endo	GLCE	-0.04	0.13	-0.32	0.748	0.96
DLBD	IN_ADARB2	GLCE	0.05	0.07	0.77	0.439	0.85
DLBD	IN_LAMP5_LHX6	GLCE	-0.04	0.11	-0.35	0.725	0.929
DLBD	IN_LAMP5_RELN	GLCE	-0.02	0.09	-0.21	0.831	0.968
DLBD	IN_PVALB	GLCE	-0.06	0.06	-1.05	0.295	0.635
DLBD	IN_PVALB_CHC	GLCE	0.18	0.10	1.91	0.0563	0.381
DLBD	IN_SST	GLCE	-0.02	0.07	-0.35	0.727	0.92
DLBD	IN_VIP	GLCE	0.06	0.05	1.09	0.275	0.608
DLBD	Micro	GLCE	0.01	0.08	0.10	0.919	0.983
DLBD	OPC	GLCE	-0.04	0.06	-0.79	0.43	0.842
DLBD	Oligo	GLCE	0.08	0.05	1.57	0.116	0.291
DLBD	PC	GLCE	-0.31	1.38	-0.22	0.825	0.981
DLBD	VLMC	GLCE	0.25	0.19	1.31	0.191	0.695
DLBD	Astro	GLDC	-0.16	0.05	-3.04	0.00237	0.0178
DLBD	EN_L2_3_IT	GLDC	0.10	0.08	1.25	0.212	0.51
DLBD	EN_L3_5_IT_1	GLDC	0.12	0.09	1.37	0.17	0.487
DLBD	EN_L3_5_IT_2	GLDC	0.09	0.12	0.74	0.456	0.751
DLBD	EN_L3_5_IT_3	GLDC	-0.08	0.14	-0.57	0.566	0.782
DLBD	EN_L5_6_NP	GLDC	2.03	1.00	2.03	0.0428	0.376
DLBD	EN_L5_ET	GLDC	-0.18	0.83	-0.22	0.824	0.979
DLBD	EN_L6_CT	GLDC	-0.08	0.08	-1.08	0.282	0.647
DLBD	EN_L6_IT_1	GLDC	-0.04	0.08	-0.55	0.584	0.912
DLBD	EN_L6_IT_2	GLDC	0.14	0.09	1.58	0.113	0.544
DLBD	IN_ADARB2	GLDC	0.08	0.12	0.67	0.504	0.878
DLBD	IN_PVALB	GLDC	-0.01	0.06	-0.22	0.828	0.949
DLBD	IN_SST	GLDC	-0.11	0.11	-1.02	0.31	0.708
DLBD	IN_VIP	GLDC	0.11	0.06	1.77	0.0771	0.34
DLBD	OPC	GLDC	0.06	0.11	0.55	0.585	0.904
DLBD	Oligo	GLDC	0.04	0.08	0.48	0.635	0.805
DLBD	Astro	GLDN	0.03	0.09	0.36	0.719	0.847
DLBD	EN_L2_3_IT	GLDN	-0.16	0.11	-1.41	0.159	0.443
DLBD	EN_L3_5_IT_1	GLDN	0.14	0.10	1.39	0.166	0.481
DLBD	EN_L3_5_IT_2	GLDN	-0.15	0.08	-1.82	0.0692	0.3
DLBD	EN_L3_5_IT_3	GLDN	-0.01	0.08	-0.09	0.931	0.975
DLBD	EN_L6B	GLDN	-0.14	0.15	-0.96	0.336	0.712
DLBD	EN_L6_CT	GLDN	-0.12	0.13	-0.91	0.361	0.714
DLBD	EN_L6_IT_1	GLDN	-0.39	0.15	-2.65	0.00809	0.237
DLBD	IN_ADARB2	GLDN	0.16	0.11	1.50	0.135	0.643
DLBD	IN_LAMP5_LHX6	GLDN	-0.02	0.08	-0.23	0.82	0.958
DLBD	IN_LAMP5_RELN	GLDN	0.01	0.08	0.15	0.884	0.979
DLBD	IN_PVALB	GLDN	0.05	0.10	0.48	0.633	0.873
DLBD	IN_SST	GLDN	0.07	0.08	0.79	0.429	0.783
DLBD	IN_VIP	GLDN	0.11	0.07	1.53	0.127	0.428
DLBD	Micro	GLDN	0.39	0.16	2.48	0.0131	0.157
DLBD	OPC	GLDN	0.07	0.10	0.70	0.481	0.863
DLBD	Oligo	GLDN	-0.28	0.05	-5.09	3.54e-07	2.35e-05
DLBD	Astro	GLE1	-0.04	0.04	-0.91	0.365	0.575
DLBD	EN_L2_3_IT	GLE1	-0.04	0.04	-1.18	0.239	0.539
DLBD	EN_L3_5_IT_1	GLE1	-0.09	0.06	-1.52	0.128	0.423
DLBD	EN_L3_5_IT_2	GLE1	0.03	0.05	0.57	0.57	0.818
DLBD	EN_L3_5_IT_3	GLE1	-0.06	0.05	-1.24	0.215	0.475
DLBD	EN_L5_6_NP	GLE1	-0.08	0.09	-0.91	0.363	0.756
DLBD	EN_L5_ET	GLE1	-0.88	0.70	-1.25	0.213	0.803
DLBD	EN_L6B	GLE1	-0.12	0.10	-1.21	0.227	0.62
DLBD	EN_L6_CT	GLE1	-0.07	0.08	-0.90	0.37	0.721
DLBD	EN_L6_IT_1	GLE1	-0.03	0.07	-0.41	0.681	0.938
DLBD	EN_L6_IT_2	GLE1	0.13	0.10	1.30	0.192	0.64
DLBD	IN_ADARB2	GLE1	-0.05	0.08	-0.67	0.501	0.877
DLBD	IN_LAMP5_LHX6	GLE1	-0.00	0.09	-0.06	0.956	0.991
DLBD	IN_LAMP5_RELN	GLE1	-0.05	0.07	-0.65	0.514	0.881
DLBD	IN_PVALB	GLE1	-0.09	0.04	-2.03	0.0426	0.248
DLBD	IN_PVALB_CHC	GLE1	-0.00	0.10	-0.03	0.977	0.995
DLBD	IN_SST	GLE1	-0.01	0.06	-0.14	0.889	0.973
DLBD	IN_VIP	GLE1	-0.04	0.05	-0.83	0.408	0.72
DLBD	Micro	GLE1	-0.02	0.07	-0.28	0.78	0.943
DLBD	OPC	GLE1	-0.03	0.04	-0.76	0.448	0.848
DLBD	Oligo	GLE1	-0.09	0.04	-2.58	0.00991	0.0517
DLBD	Adaptive	GLG1	-0.03	0.14	-0.23	0.815	0.99
DLBD	Astro	GLG1	0.01	0.04	0.15	0.881	0.942
DLBD	EN_L2_3_IT	GLG1	0.04	0.02	1.69	0.0916	0.336
DLBD	EN_L3_5_IT_1	GLG1	0.01	0.03	0.24	0.812	0.94
DLBD	EN_L3_5_IT_2	GLG1	0.03	0.03	1.05	0.294	0.616
DLBD	EN_L3_5_IT_3	GLG1	0.09	0.03	3.07	0.00216	0.0301
DLBD	EN_L5_6_NP	GLG1	-0.05	0.04	-1.20	0.231	0.661
DLBD	EN_L5_ET	GLG1	0.10	0.49	0.20	0.844	0.984
DLBD	EN_L6B	GLG1	0.04	0.05	0.87	0.385	0.746
DLBD	EN_L6_CT	GLG1	-0.01	0.04	-0.24	0.811	0.939
DLBD	EN_L6_IT_1	GLG1	-0.02	0.04	-0.56	0.576	0.909
DLBD	EN_L6_IT_2	GLG1	0.10	0.05	1.92	0.0555	0.427
DLBD	Endo	GLG1	0.13	0.09	1.50	0.134	0.697
DLBD	IN_ADARB2	GLG1	0.01	0.03	0.24	0.81	0.962
DLBD	IN_LAMP5_LHX6	GLG1	0.03	0.04	0.67	0.504	0.852
DLBD	IN_LAMP5_RELN	GLG1	0.05	0.03	1.42	0.155	0.636
DLBD	IN_PVALB	GLG1	0.02	0.03	0.71	0.481	0.786
DLBD	IN_PVALB_CHC	GLG1	0.10	0.05	2.21	0.0272	0.263
DLBD	IN_SST	GLG1	-0.00	0.03	-0.11	0.915	0.979
DLBD	IN_VIP	GLG1	-0.03	0.03	-1.18	0.236	0.57
DLBD	Micro	GLG1	0.05	0.04	1.29	0.196	0.577
DLBD	OPC	GLG1	-0.01	0.03	-0.16	0.874	0.983
DLBD	Oligo	GLG1	-0.05	0.03	-1.94	0.0527	0.17
DLBD	PC	GLG1	0.10	0.08	1.16	0.247	0.813
DLBD	PVM	GLG1	0.19	0.13	1.49	0.135	0.642
DLBD	SMC	GLG1	0.24	0.24	1.00	0.317	0.994
DLBD	VLMC	GLG1	0.07	0.10	0.71	0.477	0.869
DLBD	Astro	GLI1	0.22	0.15	1.45	0.147	0.326
DLBD	Astro	GLI2	0.11	0.07	1.48	0.139	0.314
DLBD	EN_L2_3_IT	GLI2	0.20	0.10	2.03	0.0419	0.223
DLBD	EN_L3_5_IT_3	GLI2	-2.15	1.18	-1.82	0.0686	0.246
DLBD	IN_PVALB	GLI2	-0.03	0.11	-0.28	0.777	0.933
DLBD	IN_VIP	GLI2	-0.08	0.14	-0.56	0.576	0.823
DLBD	OPC	GLI2	0.05	0.11	0.50	0.62	0.914
DLBD	Oligo	GLI2	-0.05	0.09	-0.55	0.584	0.77
DLBD	VLMC	GLI2	0.26	0.19	1.39	0.164	0.668
DLBD	Astro	GLI3	-0.12	0.05	-2.31	0.0209	0.0875
DLBD	EN_L2_3_IT	GLI3	-0.07	0.10	-0.76	0.45	0.719
DLBD	EN_L3_5_IT_2	GLI3	0.20	0.90	0.23	0.821	0.934
DLBD	EN_L3_5_IT_3	GLI3	-2.60	1.76	-1.47	0.14	0.377
DLBD	Endo	GLI3	3.63	0.84	4.30	1.67e-05	0.0174
DLBD	IN_LAMP5_LHX6	GLI3	0.25	0.14	1.75	0.08	0.426
DLBD	IN_PVALB	GLI3	0.42	0.10	4.37	1.27e-05	0.00125
DLBD	IN_PVALB_CHC	GLI3	0.97	0.17	5.68	1.34e-08	1.36e-05
DLBD	IN_SST	GLI3	-0.08	0.13	-0.63	0.53	0.84
DLBD	IN_VIP	GLI3	-0.02	0.12	-0.15	0.88	0.957
DLBD	OPC	GLI3	-0.03	0.13	-0.23	0.817	0.972
DLBD	Oligo	GLI3	-0.08	0.09	-0.94	0.348	0.576
DLBD	PC	GLI3	-0.13	0.14	-0.91	0.364	0.864
DLBD	VLMC	GLI3	-0.00	0.11	-0.02	0.983	0.994
DLBD	Astro	GLI4	-0.03	0.07	-0.48	0.632	0.788
DLBD	EN_L2_3_IT	GLI4	0.07	0.06	1.06	0.289	0.589
DLBD	EN_L3_5_IT_1	GLI4	0.23	0.10	2.43	0.015	0.131
DLBD	EN_L3_5_IT_2	GLI4	0.10	0.08	1.20	0.229	0.545
DLBD	EN_L3_5_IT_3	GLI4	0.05	0.07	0.74	0.461	0.713
DLBD	EN_L5_6_NP	GLI4	-2.38	1.20	-1.98	0.048	0.386
DLBD	EN_L6B	GLI4	0.19	0.13	1.39	0.164	0.557
DLBD	EN_L6_CT	GLI4	0.17	0.11	1.57	0.116	0.446
DLBD	EN_L6_IT_1	GLI4	0.09	0.12	0.81	0.416	0.852
DLBD	IN_LAMP5_RELN	GLI4	0.05	0.11	0.48	0.631	0.923
DLBD	IN_PVALB	GLI4	0.03	0.08	0.39	0.693	0.9
DLBD	IN_SST	GLI4	0.01	0.10	0.08	0.938	0.983
DLBD	IN_VIP	GLI4	-0.07	0.08	-0.86	0.39	0.708
DLBD	Micro	GLI4	-0.05	0.10	-0.55	0.579	0.857
DLBD	OPC	GLI4	-0.12	0.10	-1.11	0.267	0.739
DLBD	Oligo	GLI4	-0.10	0.06	-1.74	0.0811	0.228
DLBD	Astro	GLIPR1	-0.00	0.11	-0.01	0.994	0.997
DLBD	EN_L2_3_IT	GLIPR1	-0.05	0.08	-0.59	0.558	0.787
DLBD	EN_L3_5_IT_1	GLIPR1	0.05	0.12	0.42	0.676	0.886
DLBD	EN_L3_5_IT_2	GLIPR1	-0.12	0.08	-1.54	0.122	0.399
DLBD	EN_L3_5_IT_3	GLIPR1	0.02	0.06	0.39	0.695	0.864
DLBD	EN_L5_6_NP	GLIPR1	-0.97	1.21	-0.81	0.42	0.787
DLBD	EN_L6_CT	GLIPR1	2.31	1.51	1.53	0.126	0.461
DLBD	EN_L6_IT_1	GLIPR1	-0.12	0.12	-0.99	0.323	0.806
DLBD	IN_ADARB2	GLIPR1	0.09	0.10	0.93	0.35	0.809
DLBD	IN_LAMP5_LHX6	GLIPR1	-0.06	0.11	-0.53	0.596	0.89
DLBD	IN_LAMP5_RELN	GLIPR1	-0.15	0.12	-1.31	0.192	0.68
DLBD	IN_PVALB	GLIPR1	-0.00	0.06	-0.07	0.941	0.984
DLBD	IN_PVALB_CHC	GLIPR1	-0.16	0.10	-1.59	0.112	0.512
DLBD	IN_SST	GLIPR1	-0.01	0.07	-0.20	0.843	0.958
DLBD	IN_VIP	GLIPR1	-0.02	0.08	-0.28	0.781	0.923
DLBD	Micro	GLIPR1	-0.15	0.12	-1.23	0.218	0.603
DLBD	OPC	GLIPR1	0.07	0.11	0.70	0.485	0.864
DLBD	Oligo	GLIPR1	0.02	0.08	0.28	0.783	0.895
DLBD	Astro	GLIPR1L1	-0.01	0.11	-0.10	0.924	0.963
DLBD	EN_L2_3_IT	GLIPR1L1	-0.23	0.12	-1.87	0.062	0.277
DLBD	EN_L3_5_IT_1	GLIPR1L1	-0.22	0.13	-1.68	0.0922	0.359
DLBD	EN_L3_5_IT_2	GLIPR1L1	-0.19	0.13	-1.54	0.124	0.402
DLBD	EN_L3_5_IT_3	GLIPR1L1	-0.45	0.14	-3.28	0.00103	0.0184
DLBD	EN_L5_ET	GLIPR1L1	0.16	0.98	0.16	0.874	0.986
DLBD	EN_L6B	GLIPR1L1	-0.14	0.19	-0.74	0.462	0.798
DLBD	EN_L6_CT	GLIPR1L1	-0.15	0.16	-0.94	0.347	0.704
DLBD	EN_L6_IT_1	GLIPR1L1	-0.22	0.16	-1.40	0.162	0.668
DLBD	EN_L6_IT_2	GLIPR1L1	-0.17	0.17	-1.02	0.307	0.735
DLBD	IN_ADARB2	GLIPR1L1	-0.32	0.16	-2.05	0.0404	0.438
DLBD	IN_LAMP5_RELN	GLIPR1L1	-0.05	0.15	-0.31	0.756	0.948
DLBD	IN_PVALB	GLIPR1L1	-0.23	0.13	-1.73	0.0838	0.354
DLBD	IN_SST	GLIPR1L1	-0.27	0.14	-1.84	0.0658	0.394
DLBD	IN_VIP	GLIPR1L1	-0.24	0.12	-1.96	0.0501	0.272
DLBD	Micro	GLIPR1L1	-0.16	0.14	-1.10	0.271	0.652
DLBD	OPC	GLIPR1L1	0.00	0.11	0.04	0.967	0.996
DLBD	Oligo	GLIPR1L1	0.09	0.10	0.92	0.359	0.587
DLBD	PC	GLIPR1L1	-1.56	1.01	-1.55	0.122	0.703
DLBD	Astro	GLIPR1L2	-0.31	0.10	-3.05	0.00231	0.0175
DLBD	EN_L2_3_IT	GLIPR1L2	0.11	0.11	0.94	0.346	0.64
DLBD	EN_L3_5_IT_1	GLIPR1L2	0.05	0.15	0.31	0.76	0.921
DLBD	EN_L3_5_IT_2	GLIPR1L2	0.15	0.13	1.17	0.24	0.559
DLBD	EN_L3_5_IT_3	GLIPR1L2	0.17	0.13	1.32	0.187	0.444
DLBD	EN_L5_6_NP	GLIPR1L2	1.10	1.10	1.00	0.315	0.729
DLBD	EN_L6B	GLIPR1L2	0.33	0.19	1.78	0.075	0.406
DLBD	EN_L6_CT	GLIPR1L2	-0.11	0.15	-0.72	0.469	0.789
DLBD	EN_L6_IT_1	GLIPR1L2	0.17	0.16	1.04	0.297	0.789
DLBD	IN_ADARB2	GLIPR1L2	0.25	0.16	1.54	0.123	0.626
DLBD	IN_LAMP5_LHX6	GLIPR1L2	-0.04	0.18	-0.22	0.825	0.959
DLBD	IN_LAMP5_RELN	GLIPR1L2	0.10	0.17	0.56	0.573	0.903
DLBD	IN_PVALB	GLIPR1L2	0.12	0.13	0.93	0.35	0.686
DLBD	IN_PVALB_CHC	GLIPR1L2	-0.05	0.18	-0.29	0.773	0.955
DLBD	IN_SST	GLIPR1L2	0.21	0.14	1.48	0.139	0.529
DLBD	IN_VIP	GLIPR1L2	0.13	0.14	0.92	0.356	0.68
DLBD	OPC	GLIPR1L2	0.01	0.11	0.08	0.94	0.991
DLBD	Oligo	GLIPR1L2	0.02	0.10	0.24	0.807	0.909
DLBD	Astro	GLIPR2	0.35	0.14	2.48	0.0132	0.0632
DLBD	EN_L2_3_IT	GLIPR2	-0.17	0.09	-1.96	0.0505	0.247
DLBD	EN_L3_5_IT_1	GLIPR2	0.24	0.13	1.91	0.0558	0.276
DLBD	EN_L3_5_IT_3	GLIPR2	-0.31	1.74	-0.18	0.858	0.947
DLBD	IN_VIP	GLIPR2	-0.02	0.11	-0.14	0.886	0.96
DLBD	Micro	GLIPR2	0.09	0.18	0.52	0.604	0.869
DLBD	OPC	GLIPR2	-0.01	0.08	-0.10	0.92	0.989
DLBD	Oligo	GLIPR2	-0.22	0.07	-3.37	0.000763	0.00788
DLBD	Astro	GLIS1	0.33	0.09	3.53	0.000423	0.00501
DLBD	EN_L2_3_IT	GLIS1	0.09	0.04	2.15	0.0313	0.191
DLBD	EN_L3_5_IT_1	GLIS1	0.08	0.06	1.45	0.146	0.45
DLBD	EN_L3_5_IT_2	GLIS1	0.12	0.05	2.57	0.0102	0.0983
DLBD	EN_L3_5_IT_3	GLIS1	0.19	0.05	3.70	0.000218	0.0065
DLBD	EN_L5_6_NP	GLIS1	0.05	0.08	0.64	0.521	0.847
DLBD	EN_L5_ET	GLIS1	0.76	0.62	1.21	0.225	0.811
DLBD	EN_L6B	GLIS1	0.18	0.07	2.55	0.0106	0.165
DLBD	EN_L6_CT	GLIS1	0.18	0.05	3.37	0.000747	0.032
DLBD	EN_L6_IT_1	GLIS1	0.12	0.07	1.68	0.0934	0.566
DLBD	EN_L6_IT_2	GLIS1	0.24	0.07	3.49	0.000478	0.0421
DLBD	IN_ADARB2	GLIS1	0.15	0.08	1.81	0.0696	0.521
DLBD	IN_LAMP5_LHX6	GLIS1	0.19	0.07	2.91	0.00362	0.0894
DLBD	IN_LAMP5_RELN	GLIS1	0.24	0.06	3.87	0.000111	0.0212
DLBD	IN_PVALB	GLIS1	0.02	0.08	0.27	0.785	0.935
DLBD	IN_SST	GLIS1	0.05	0.07	0.70	0.483	0.816
DLBD	IN_VIP	GLIS1	0.19	0.05	3.60	0.000319	0.0149
DLBD	OPC	GLIS1	0.02	0.11	0.13	0.894	0.988
DLBD	Oligo	GLIS1	0.30	0.08	3.54	0.000401	0.00481
DLBD	Astro	GLIS2	-0.07	0.09	-0.83	0.405	0.611
DLBD	EN_L2_3_IT	GLIS2	-0.10	0.08	-1.28	0.202	0.497
DLBD	EN_L3_5_IT_2	GLIS2	-0.05	0.08	-0.63	0.527	0.794
DLBD	EN_L3_5_IT_3	GLIS2	0.01	0.09	0.14	0.892	0.962
DLBD	IN_LAMP5_RELN	GLIS2	0.01	0.11	0.10	0.917	0.983
DLBD	IN_PVALB	GLIS2	-0.03	0.09	-0.40	0.693	0.9
DLBD	IN_SST	GLIS2	0.18	0.11	1.65	0.0985	0.467
DLBD	IN_VIP	GLIS2	-0.06	0.09	-0.61	0.539	0.802
DLBD	OPC	GLIS2	-0.08	0.08	-1.03	0.302	0.763
DLBD	Oligo	GLIS2	-0.02	0.12	-0.16	0.876	0.944
DLBD	Astro	GLIS3	0.08	0.06	1.27	0.205	0.401
DLBD	EN_L2_3_IT	GLIS3	-0.01	0.09	-0.09	0.93	0.977
DLBD	EN_L3_5_IT_1	GLIS3	-0.33	0.12	-2.73	0.00627	0.0781
DLBD	EN_L3_5_IT_2	GLIS3	-0.11	0.09	-1.22	0.223	0.539
DLBD	EN_L3_5_IT_3	GLIS3	-0.13	0.10	-1.27	0.204	0.463
DLBD	EN_L5_6_NP	GLIS3	-0.08	0.15	-0.56	0.572	0.868
DLBD	EN_L6B	GLIS3	-0.20	0.14	-1.43	0.154	0.545
DLBD	EN_L6_CT	GLIS3	-0.19	0.12	-1.53	0.126	0.461
DLBD	EN_L6_IT_1	GLIS3	-0.28	0.14	-2.04	0.0417	0.433
DLBD	EN_L6_IT_2	GLIS3	-0.15	0.17	-0.88	0.376	0.777
DLBD	Endo	GLIS3	0.05	0.14	0.39	0.695	0.951
DLBD	IN_ADARB2	GLIS3	0.18	0.08	2.34	0.0195	0.322
DLBD	IN_LAMP5_LHX6	GLIS3	-0.10	0.13	-0.78	0.435	0.813
DLBD	IN_LAMP5_RELN	GLIS3	-0.15	0.11	-1.42	0.157	0.639
DLBD	IN_PVALB	GLIS3	0.08	0.07	1.18	0.237	0.571
DLBD	IN_PVALB_CHC	GLIS3	0.21	0.15	1.39	0.166	0.598
DLBD	IN_SST	GLIS3	0.20	0.07	2.62	0.0089	0.159
DLBD	IN_VIP	GLIS3	0.03	0.06	0.54	0.588	0.831
DLBD	Micro	GLIS3	-0.25	0.08	-3.20	0.00138	0.0405
DLBD	OPC	GLIS3	0.11	0.14	0.77	0.442	0.847
DLBD	Oligo	GLIS3	0.05	0.08	0.64	0.525	0.727
DLBD	PC	GLIS3	-0.12	0.18	-0.68	0.498	0.906
DLBD	PVM	GLIS3	0.07	0.23	0.32	0.747	0.938
DLBD	SMC	GLIS3	0.85	0.45	1.91	0.056	0.773
DLBD	VLMC	GLIS3	0.42	0.18	2.32	0.0203	0.407
DLBD	Adaptive	GLMN	-0.16	0.21	-0.73	0.467	0.99
DLBD	Astro	GLMN	-0.16	0.04	-3.86	0.000115	0.00194
DLBD	EN_L2_3_IT	GLMN	-0.12	0.03	-3.30	0.000953	0.0311
DLBD	EN_L3_5_IT_1	GLMN	-0.07	0.05	-1.44	0.151	0.459
DLBD	EN_L3_5_IT_2	GLMN	-0.09	0.04	-2.09	0.0364	0.211
DLBD	EN_L3_5_IT_3	GLMN	-0.08	0.04	-1.79	0.0729	0.256
DLBD	EN_L5_6_NP	GLMN	-0.09	0.07	-1.38	0.168	0.598
DLBD	EN_L5_ET	GLMN	-0.17	0.53	-0.31	0.756	0.967
DLBD	EN_L6B	GLMN	-0.04	0.06	-0.61	0.541	0.839
DLBD	EN_L6_CT	GLMN	-0.12	0.06	-2.10	0.0359	0.26
DLBD	EN_L6_IT_1	GLMN	-0.16	0.06	-2.49	0.0126	0.279
DLBD	EN_L6_IT_2	GLMN	-0.07	0.06	-1.01	0.31	0.737
DLBD	Endo	GLMN	1.03	0.94	1.10	0.273	0.806
DLBD	IN_ADARB2	GLMN	-0.07	0.05	-1.25	0.213	0.724
DLBD	IN_LAMP5_LHX6	GLMN	-0.03	0.05	-0.61	0.54	0.871
DLBD	IN_LAMP5_RELN	GLMN	-0.07	0.06	-1.24	0.214	0.702
DLBD	IN_PVALB	GLMN	-0.05	0.04	-1.33	0.182	0.507
DLBD	IN_PVALB_CHC	GLMN	0.01	0.06	0.20	0.841	0.972
DLBD	IN_SST	GLMN	-0.06	0.05	-1.30	0.193	0.6
DLBD	IN_VIP	GLMN	-0.08	0.04	-1.83	0.0677	0.318
DLBD	Micro	GLMN	-0.04	0.06	-0.71	0.479	0.804
DLBD	OPC	GLMN	-0.04	0.04	-1.11	0.265	0.737
DLBD	Oligo	GLMN	-0.04	0.03	-1.13	0.26	0.486
DLBD	PC	GLMN	0.63	0.69	0.91	0.362	0.863
DLBD	VLMC	GLMN	0.06	0.13	0.45	0.651	0.923
DLBD	Astro	GLMP	-0.01	0.07	-0.10	0.918	0.961
DLBD	EN_L2_3_IT	GLMP	-0.12	0.06	-1.93	0.0539	0.257
DLBD	EN_L3_5_IT_2	GLMP	0.04	0.10	0.41	0.68	0.874
DLBD	EN_L3_5_IT_3	GLMP	-0.07	0.09	-0.72	0.473	0.721
DLBD	EN_L6_IT_1	GLMP	2.90	4.44	0.65	0.513	0.888
DLBD	IN_PVALB	GLMP	-0.13	0.11	-1.16	0.245	0.583
DLBD	IN_VIP	GLMP	0.11	0.10	1.09	0.275	0.608
DLBD	Micro	GLMP	0.47	0.73	0.65	0.515	0.823
DLBD	Oligo	GLMP	-0.12	0.06	-2.10	0.0357	0.129
DLBD	Astro	GLO1	-0.09	0.05	-1.78	0.0758	0.21
DLBD	EN_L2_3_IT	GLO1	0.07	0.03	2.05	0.0403	0.219
DLBD	EN_L3_5_IT_1	GLO1	0.05	0.06	0.93	0.354	0.686
DLBD	EN_L3_5_IT_2	GLO1	0.10	0.05	2.16	0.0307	0.192
DLBD	EN_L3_5_IT_3	GLO1	0.15	0.04	3.41	0.000654	0.0138
DLBD	EN_L5_6_NP	GLO1	-0.10	0.08	-1.29	0.198	0.625
DLBD	EN_L5_ET	GLO1	0.18	0.92	0.19	0.848	0.984
DLBD	EN_L6B	GLO1	0.00	0.08	0.01	0.994	0.999
DLBD	EN_L6_CT	GLO1	-0.04	0.07	-0.64	0.519	0.81
DLBD	EN_L6_IT_1	GLO1	0.17	0.08	2.18	0.0292	0.379
DLBD	EN_L6_IT_2	GLO1	0.14	0.09	1.59	0.112	0.542
DLBD	Endo	GLO1	-2.56	0.96	-2.67	0.00754	0.288
DLBD	IN_ADARB2	GLO1	-0.01	0.07	-0.07	0.941	0.988
DLBD	IN_LAMP5_LHX6	GLO1	-0.01	0.09	-0.10	0.921	0.984
DLBD	IN_LAMP5_RELN	GLO1	0.11	0.07	1.54	0.123	0.586
DLBD	IN_PVALB	GLO1	-0.06	0.05	-1.12	0.262	0.599
DLBD	IN_PVALB_CHC	GLO1	-0.04	0.10	-0.45	0.653	0.916
DLBD	IN_SST	GLO1	0.01	0.07	0.21	0.835	0.955
DLBD	IN_VIP	GLO1	0.06	0.05	1.26	0.209	0.538
DLBD	Micro	GLO1	-0.02	0.07	-0.26	0.798	0.949
DLBD	OPC	GLO1	-0.02	0.05	-0.42	0.678	0.935
DLBD	Oligo	GLO1	0.05	0.04	1.36	0.174	0.379
DLBD	PC	GLO1	0.19	0.13	1.52	0.13	0.714
DLBD	Astro	GLOD4	-0.09	0.04	-2.24	0.0252	0.0994
DLBD	EN_L2_3_IT	GLOD4	-0.05	0.04	-1.26	0.209	0.506
DLBD	EN_L3_5_IT_1	GLOD4	-0.11	0.06	-1.85	0.0647	0.296
DLBD	EN_L3_5_IT_2	GLOD4	-0.00	0.05	-0.01	0.989	0.996
DLBD	EN_L3_5_IT_3	GLOD4	-0.04	0.05	-0.74	0.461	0.713
DLBD	EN_L5_6_NP	GLOD4	-0.02	0.09	-0.17	0.862	0.969
DLBD	EN_L6B	GLOD4	-0.09	0.10	-0.88	0.38	0.744
DLBD	EN_L6_CT	GLOD4	0.02	0.09	0.18	0.855	0.956
DLBD	EN_L6_IT_1	GLOD4	-0.03	0.08	-0.36	0.723	0.948
DLBD	EN_L6_IT_2	GLOD4	-0.10	0.10	-1.01	0.313	0.738
DLBD	IN_ADARB2	GLOD4	-0.02	0.08	-0.20	0.838	0.968
DLBD	IN_LAMP5_LHX6	GLOD4	-0.10	0.10	-0.94	0.346	0.756
DLBD	IN_LAMP5_RELN	GLOD4	-0.04	0.08	-0.45	0.651	0.925
DLBD	IN_PVALB	GLOD4	-0.02	0.05	-0.44	0.659	0.886
DLBD	IN_PVALB_CHC	GLOD4	-0.11	0.10	-1.15	0.251	0.69
DLBD	IN_SST	GLOD4	-0.04	0.06	-0.64	0.52	0.835
DLBD	IN_VIP	GLOD4	-0.02	0.05	-0.44	0.658	0.866
DLBD	Micro	GLOD4	0.02	0.07	0.29	0.77	0.939
DLBD	OPC	GLOD4	-0.08	0.05	-1.50	0.135	0.614
DLBD	Oligo	GLOD4	-0.09	0.04	-2.46	0.0139	0.0661
DLBD	Astro	GLOD5	-0.51	0.16	-3.11	0.00188	0.0151
DLBD	Oligo	GLOD5	-0.79	0.14	-5.46	4.74e-08	5.09e-06
DLBD	Astro	GLP1R	0.67	0.22	2.99	0.00283	0.0203
DLBD	EN_L2_3_IT	GLP2R	0.01	0.13	0.10	0.92	0.973
DLBD	EN_L3_5_IT_2	GLP2R	-0.04	0.17	-0.22	0.827	0.937
DLBD	EN_L6_IT_1	GLP2R	-0.17	0.21	-0.79	0.428	0.856
DLBD	Oligo	GLP2R	-0.16	0.11	-1.42	0.155	0.352
DLBD	Astro	GLRA1	-0.07	0.14	-0.47	0.639	0.794
DLBD	EN_L2_3_IT	GLRA1	0.13	0.11	1.18	0.239	0.538
DLBD	EN_L3_5_IT_2	GLRA1	0.16	0.14	1.13	0.258	0.58
DLBD	EN_L3_5_IT_3	GLRA1	0.05	0.13	0.35	0.723	0.881
DLBD	IN_PVALB	GLRA1	0.14	0.12	1.19	0.234	0.568
DLBD	IN_SST	GLRA1	-0.19	0.15	-1.28	0.201	0.606
DLBD	IN_VIP	GLRA1	0.11	0.07	1.47	0.142	0.452
DLBD	Oligo	GLRA1	-0.27	0.11	-2.53	0.0116	0.0581
DLBD	Astro	GLRA2	-0.06	0.09	-0.69	0.491	0.683
DLBD	EN_L2_3_IT	GLRA2	0.04	0.08	0.48	0.635	0.833
DLBD	EN_L3_5_IT_1	GLRA2	-0.19	0.13	-1.41	0.16	0.473
DLBD	EN_L3_5_IT_2	GLRA2	-0.23	0.11	-2.03	0.0419	0.228
DLBD	EN_L3_5_IT_3	GLRA2	-0.26	0.12	-2.21	0.027	0.143
DLBD	EN_L5_6_NP	GLRA2	-0.03	0.08	-0.43	0.67	0.908
DLBD	EN_L6B	GLRA2	0.00	0.16	0.03	0.976	0.996
DLBD	EN_L6_CT	GLRA2	-0.02	0.10	-0.15	0.878	0.962
DLBD	EN_L6_IT_1	GLRA2	0.19	0.12	1.51	0.131	0.623
DLBD	EN_L6_IT_2	GLRA2	0.09	0.13	0.70	0.484	0.828
DLBD	IN_ADARB2	GLRA2	0.09	0.06	1.49	0.136	0.645
DLBD	IN_LAMP5_LHX6	GLRA2	0.02	0.17	0.14	0.887	0.976
DLBD	IN_LAMP5_RELN	GLRA2	0.38	0.11	3.43	0.000602	0.0483
DLBD	IN_PVALB	GLRA2	0.13	0.05	2.56	0.0104	0.112
DLBD	IN_PVALB_CHC	GLRA2	0.07	0.09	0.83	0.406	0.805
DLBD	IN_SST	GLRA2	-0.03	0.08	-0.41	0.68	0.904
DLBD	IN_VIP	GLRA2	0.09	0.04	2.33	0.02	0.17
DLBD	OPC	GLRA2	-0.02	0.11	-0.18	0.857	0.981
DLBD	Oligo	GLRA2	0.15	0.11	1.36	0.173	0.378
DLBD	Astro	GLRA3	-0.09	0.11	-0.81	0.418	0.624
DLBD	EN_L2_3_IT	GLRA3	0.07	0.05	1.55	0.12	0.383
DLBD	EN_L3_5_IT_1	GLRA3	0.02	0.12	0.13	0.893	0.968
DLBD	EN_L3_5_IT_2	GLRA3	0.50	0.12	4.34	1.42e-05	0.00127
DLBD	EN_L3_5_IT_3	GLRA3	0.15	0.07	2.28	0.0224	0.128
DLBD	EN_L5_ET	GLRA3	-1.07	1.51	-0.71	0.48	0.927
DLBD	EN_L6B	GLRA3	0.17	0.09	1.86	0.0632	0.375
DLBD	EN_L6_CT	GLRA3	0.55	0.12	4.47	7.76e-06	0.00162
DLBD	EN_L6_IT_1	GLRA3	0.17	0.10	1.73	0.0834	0.547
DLBD	EN_L6_IT_2	GLRA3	0.13	0.19	0.68	0.498	0.837
DLBD	IN_ADARB2	GLRA3	0.09	0.12	0.80	0.426	0.844
DLBD	IN_PVALB	GLRA3	-0.15	0.14	-1.06	0.29	0.63
DLBD	IN_SST	GLRA3	0.14	0.11	1.31	0.191	0.598
DLBD	IN_VIP	GLRA3	0.38	0.11	3.56	0.000367	0.0164
DLBD	Oligo	GLRA3	-0.05	0.09	-0.53	0.594	0.778
DLBD	Astro	GLRB	-0.19	0.06	-3.25	0.00116	0.0106
DLBD	EN_L2_3_IT	GLRB	0.07	0.03	2.38	0.0171	0.139
DLBD	EN_L3_5_IT_1	GLRB	0.05	0.04	1.35	0.177	0.497
DLBD	EN_L3_5_IT_2	GLRB	0.07	0.03	2.03	0.0428	0.231
DLBD	EN_L3_5_IT_3	GLRB	0.08	0.03	2.54	0.011	0.0839
DLBD	EN_L5_6_NP	GLRB	0.05	0.05	0.99	0.324	0.734
DLBD	EN_L5_ET	GLRB	0.59	0.43	1.38	0.167	0.765
DLBD	EN_L6B	GLRB	0.03	0.05	0.62	0.537	0.836
DLBD	EN_L6_CT	GLRB	0.04	0.05	0.95	0.344	0.701
DLBD	EN_L6_IT_1	GLRB	0.07	0.04	1.54	0.124	0.618
DLBD	EN_L6_IT_2	GLRB	0.09	0.06	1.69	0.0915	0.504
DLBD	IN_ADARB2	GLRB	0.03	0.05	0.64	0.519	0.884
DLBD	IN_LAMP5_LHX6	GLRB	0.10	0.06	1.79	0.0734	0.411
DLBD	IN_LAMP5_RELN	GLRB	0.01	0.05	0.23	0.819	0.966
DLBD	IN_PVALB	GLRB	0.00	0.04	0.04	0.969	0.992
DLBD	IN_PVALB_CHC	GLRB	0.01	0.05	0.19	0.849	0.974
DLBD	IN_SST	GLRB	0.01	0.05	0.31	0.755	0.929
DLBD	IN_VIP	GLRB	0.02	0.03	0.50	0.62	0.846
DLBD	Micro	GLRB	0.01	0.13	0.09	0.929	0.984
DLBD	OPC	GLRB	-0.02	0.03	-0.66	0.508	0.876
DLBD	Oligo	GLRB	0.05	0.08	0.68	0.494	0.706
DLBD	Astro	GLRX	-0.08	0.11	-0.76	0.45	0.651
DLBD	EN_L2_3_IT	GLRX	0.23	0.08	2.70	0.00692	0.0893
DLBD	EN_L3_5_IT_1	GLRX	0.24	0.10	2.42	0.0157	0.135
DLBD	EN_L3_5_IT_2	GLRX	0.18	0.08	2.33	0.0198	0.147
DLBD	EN_L3_5_IT_3	GLRX	0.17	0.08	2.20	0.0276	0.145
DLBD	EN_L5_6_NP	GLRX	0.14	0.11	1.29	0.196	0.623
DLBD	EN_L5_ET	GLRX	0.10	0.94	0.10	0.917	0.987
DLBD	EN_L6B	GLRX	0.21	0.12	1.78	0.0756	0.408
DLBD	EN_L6_CT	GLRX	0.27	0.10	2.70	0.00696	0.119
DLBD	EN_L6_IT_1	GLRX	0.15	0.10	1.49	0.137	0.63
DLBD	EN_L6_IT_2	GLRX	0.23	0.15	1.52	0.129	0.563
DLBD	Endo	GLRX	1.10	0.94	1.17	0.243	0.789
DLBD	IN_ADARB2	GLRX	0.14	0.11	1.28	0.202	0.714
DLBD	IN_LAMP5_LHX6	GLRX	0.21	0.12	1.74	0.0821	0.431
DLBD	IN_LAMP5_RELN	GLRX	0.24	0.09	2.62	0.0089	0.197
DLBD	IN_PVALB	GLRX	0.04	0.07	0.53	0.594	0.852
DLBD	IN_PVALB_CHC	GLRX	0.09	0.11	0.80	0.424	0.815
DLBD	IN_SST	GLRX	0.22	0.09	2.37	0.0177	0.223
DLBD	IN_VIP	GLRX	0.06	0.08	0.71	0.479	0.767
DLBD	Micro	GLRX	0.30	0.09	3.32	0.000905	0.0302
DLBD	OPC	GLRX	0.12	0.10	1.14	0.253	0.73
DLBD	Oligo	GLRX	0.21	0.08	2.58	0.00988	0.0517
DLBD	PC	GLRX	-0.26	0.16	-1.60	0.109	0.682
DLBD	VLMC	GLRX	0.03	0.19	0.14	0.89	0.975
DLBD	Astro	GLRX2	0.21	0.06	3.39	0.000687	0.00716
DLBD	EN_L2_3_IT	GLRX2	0.09	0.05	1.97	0.0489	0.242
DLBD	EN_L3_5_IT_1	GLRX2	0.08	0.08	0.97	0.33	0.664
DLBD	EN_L3_5_IT_2	GLRX2	0.04	0.05	0.80	0.426	0.728
DLBD	EN_L3_5_IT_3	GLRX2	-0.05	0.05	-0.94	0.347	0.616
DLBD	EN_L5_6_NP	GLRX2	0.18	0.10	1.75	0.0807	0.468
DLBD	EN_L6B	GLRX2	-0.04	0.10	-0.38	0.707	0.908
DLBD	EN_L6_CT	GLRX2	-0.00	0.10	-0.01	0.99	0.997
DLBD	EN_L6_IT_1	GLRX2	-0.04	0.09	-0.48	0.631	0.925
DLBD	EN_L6_IT_2	GLRX2	0.19	0.13	1.48	0.139	0.575
DLBD	IN_ADARB2	GLRX2	0.12	0.10	1.13	0.26	0.751
DLBD	IN_LAMP5_LHX6	GLRX2	0.05	0.10	0.49	0.622	0.898
DLBD	IN_LAMP5_RELN	GLRX2	-0.02	0.08	-0.24	0.808	0.962
DLBD	IN_PVALB	GLRX2	-0.06	0.06	-0.87	0.385	0.714
DLBD	IN_SST	GLRX2	0.01	0.08	0.16	0.876	0.971
DLBD	IN_VIP	GLRX2	-0.07	0.06	-1.22	0.223	0.556
DLBD	Micro	GLRX2	0.06	0.10	0.64	0.521	0.826
DLBD	OPC	GLRX2	0.19	0.07	2.87	0.00412	0.203
DLBD	Oligo	GLRX2	0.09	0.04	2.38	0.0175	0.0784
DLBD	Astro	GLRX3	-0.08	0.04	-2.10	0.0357	0.125
DLBD	EN_L2_3_IT	GLRX3	-0.03	0.03	-0.94	0.35	0.643
DLBD	EN_L3_5_IT_1	GLRX3	-0.03	0.06	-0.51	0.609	0.853
DLBD	EN_L3_5_IT_2	GLRX3	-0.03	0.04	-0.91	0.362	0.674
DLBD	EN_L3_5_IT_3	GLRX3	-0.03	0.04	-0.76	0.448	0.705
DLBD	EN_L5_6_NP	GLRX3	-0.03	0.06	-0.55	0.584	0.874
DLBD	EN_L5_ET	GLRX3	-0.83	0.61	-1.37	0.17	0.765
DLBD	EN_L6B	GLRX3	0.04	0.06	0.63	0.527	0.83
DLBD	EN_L6_CT	GLRX3	-0.01	0.05	-0.14	0.886	0.966
DLBD	EN_L6_IT_1	GLRX3	-0.07	0.06	-1.20	0.231	0.74
DLBD	EN_L6_IT_2	GLRX3	0.00	0.08	0.01	0.99	0.997
DLBD	Endo	GLRX3	0.11	0.12	0.87	0.382	0.866
DLBD	IN_ADARB2	GLRX3	-0.04	0.07	-0.63	0.526	0.886
DLBD	IN_LAMP5_LHX6	GLRX3	-0.02	0.06	-0.24	0.814	0.956
DLBD	IN_LAMP5_RELN	GLRX3	0.03	0.05	0.49	0.622	0.921
DLBD	IN_PVALB	GLRX3	-0.06	0.04	-1.64	0.102	0.385
DLBD	IN_PVALB_CHC	GLRX3	0.01	0.07	0.22	0.828	0.969
DLBD	IN_SST	GLRX3	-0.03	0.04	-0.79	0.43	0.784
DLBD	IN_VIP	GLRX3	0.02	0.03	0.66	0.51	0.785
DLBD	Micro	GLRX3	0.03	0.05	0.54	0.589	0.86
DLBD	OPC	GLRX3	0.01	0.04	0.29	0.772	0.961
DLBD	Oligo	GLRX3	-0.05	0.03	-1.68	0.0934	0.251
DLBD	PC	GLRX3	2.00	0.82	2.44	0.0148	0.414
DLBD	VLMC	GLRX3	0.10	0.14	0.74	0.458	0.857
DLBD	Astro	GLRX5	0.06	0.06	1.02	0.308	0.52
DLBD	EN_L2_3_IT	GLRX5	0.01	0.05	0.18	0.86	0.949
DLBD	EN_L3_5_IT_1	GLRX5	0.03	0.08	0.33	0.742	0.915
DLBD	EN_L3_5_IT_2	GLRX5	-0.08	0.06	-1.26	0.208	0.521
DLBD	EN_L3_5_IT_3	GLRX5	-0.02	0.06	-0.37	0.71	0.874
DLBD	EN_L5_6_NP	GLRX5	-2.07	1.19	-1.75	0.0808	0.468
DLBD	EN_L6B	GLRX5	-0.08	0.13	-0.63	0.528	0.83
DLBD	EN_L6_CT	GLRX5	-0.00	0.10	-0.04	0.968	0.991
DLBD	EN_L6_IT_1	GLRX5	0.09	0.10	0.94	0.348	0.822
DLBD	EN_L6_IT_2	GLRX5	-0.00	0.11	-0.04	0.964	0.992
DLBD	IN_ADARB2	GLRX5	0.03	0.09	0.33	0.742	0.948
DLBD	IN_LAMP5_RELN	GLRX5	0.14	0.10	1.33	0.184	0.672
DLBD	IN_PVALB	GLRX5	0.06	0.06	1.09	0.274	0.613
DLBD	IN_PVALB_CHC	GLRX5	0.03	0.11	0.26	0.794	0.963
DLBD	IN_SST	GLRX5	-0.00	0.09	-0.01	0.991	0.999
DLBD	IN_VIP	GLRX5	-0.02	0.06	-0.29	0.774	0.92
DLBD	Micro	GLRX5	-0.06	0.10	-0.59	0.554	0.844
DLBD	OPC	GLRX5	0.03	0.06	0.60	0.551	0.893
DLBD	Oligo	GLRX5	-0.05	0.04	-1.29	0.196	0.408
DLBD	PC	GLRX5	0.96	0.76	1.26	0.206	0.781
DLBD	Adaptive	GLS	-0.11	0.12	-0.86	0.391	0.99
DLBD	Astro	GLS	0.03	0.04	0.76	0.449	0.65
DLBD	EN_L2_3_IT	GLS	0.01	0.03	0.23	0.815	0.927
DLBD	EN_L3_5_IT_1	GLS	0.03	0.03	0.90	0.367	0.698
DLBD	EN_L3_5_IT_2	GLS	0.01	0.03	0.29	0.775	0.916
DLBD	EN_L3_5_IT_3	GLS	0.01	0.03	0.26	0.791	0.915
DLBD	EN_L5_6_NP	GLS	-0.13	0.05	-2.84	0.00447	0.14
DLBD	EN_L5_ET	GLS	0.02	0.36	0.06	0.952	0.992
DLBD	EN_L6B	GLS	-0.06	0.05	-1.23	0.218	0.612
DLBD	EN_L6_CT	GLS	-0.07	0.04	-1.46	0.145	0.484
DLBD	EN_L6_IT_1	GLS	0.00	0.04	0.04	0.972	0.995
DLBD	EN_L6_IT_2	GLS	-0.00	0.04	-0.06	0.951	0.987
DLBD	Endo	GLS	0.03	0.10	0.31	0.757	0.96
DLBD	IN_ADARB2	GLS	0.03	0.04	0.81	0.419	0.841
DLBD	IN_LAMP5_LHX6	GLS	0.11	0.05	2.30	0.0217	0.23
DLBD	IN_LAMP5_RELN	GLS	-0.02	0.04	-0.56	0.575	0.903
DLBD	IN_PVALB	GLS	0.02	0.03	0.54	0.588	0.85
DLBD	IN_PVALB_CHC	GLS	-0.03	0.05	-0.72	0.473	0.843
DLBD	IN_SST	GLS	-0.03	0.04	-0.88	0.378	0.747
DLBD	IN_VIP	GLS	-0.05	0.03	-1.84	0.0662	0.314
DLBD	Micro	GLS	-0.04	0.05	-0.86	0.389	0.746
DLBD	OPC	GLS	-0.01	0.03	-0.26	0.793	0.965
DLBD	Oligo	GLS	0.00	0.03	0.09	0.925	0.967
DLBD	PC	GLS	-0.11	0.10	-1.10	0.271	0.831
DLBD	PVM	GLS	0.22	0.13	1.66	0.0967	0.607
DLBD	SMC	GLS	-0.14	0.24	-0.58	0.565	0.994
DLBD	VLMC	GLS	-0.18	0.10	-1.78	0.0758	0.546
DLBD	Astro	GLT1D1	-0.05	0.09	-0.57	0.571	0.745
DLBD	EN_L2_3_IT	GLT1D1	0.04	0.03	1.14	0.256	0.556
DLBD	EN_L3_5_IT_1	GLT1D1	-0.02	0.05	-0.31	0.759	0.921
DLBD	EN_L3_5_IT_2	GLT1D1	0.02	0.04	0.57	0.566	0.815
DLBD	EN_L3_5_IT_3	GLT1D1	-0.02	0.04	-0.45	0.654	0.841
DLBD	EN_L5_6_NP	GLT1D1	-0.14	0.06	-2.46	0.0137	0.232
DLBD	EN_L5_ET	GLT1D1	-0.48	0.57	-0.84	0.402	0.897
DLBD	EN_L6B	GLT1D1	0.00	0.07	0.02	0.982	0.997
DLBD	EN_L6_CT	GLT1D1	0.02	0.05	0.44	0.663	0.878
DLBD	EN_L6_IT_1	GLT1D1	-0.00	0.06	-0.04	0.972	0.995
DLBD	EN_L6_IT_2	GLT1D1	-0.01	0.09	-0.16	0.871	0.971
DLBD	IN_ADARB2	GLT1D1	0.09	0.06	1.65	0.0984	0.589
DLBD	IN_LAMP5_LHX6	GLT1D1	0.20	0.07	2.87	0.00413	0.0951
DLBD	IN_LAMP5_RELN	GLT1D1	0.02	0.07	0.33	0.739	0.944
DLBD	IN_PVALB	GLT1D1	0.08	0.04	2.09	0.0368	0.23
DLBD	IN_PVALB_CHC	GLT1D1	0.15	0.07	2.18	0.0294	0.276
DLBD	IN_SST	GLT1D1	0.08	0.05	1.64	0.101	0.47
DLBD	IN_VIP	GLT1D1	0.04	0.03	1.15	0.25	0.585
DLBD	Micro	GLT1D1	-0.93	0.16	-5.75	8.7e-09	7.52e-06
DLBD	OPC	GLT1D1	-0.03	0.04	-0.61	0.54	0.888
DLBD	Oligo	GLT1D1	-0.03	0.06	-0.44	0.66	0.821
DLBD	Astro	GLT8D1	-0.16	0.06	-2.73	0.00642	0.0373
DLBD	EN_L2_3_IT	GLT8D1	-0.05	0.04	-1.07	0.287	0.586
DLBD	EN_L3_5_IT_1	GLT8D1	-0.11	0.07	-1.56	0.118	0.406
DLBD	EN_L3_5_IT_2	GLT8D1	-0.04	0.05	-0.80	0.425	0.728
DLBD	EN_L3_5_IT_3	GLT8D1	-0.04	0.05	-0.73	0.467	0.718
DLBD	EN_L5_6_NP	GLT8D1	-0.14	0.10	-1.33	0.183	0.613
DLBD	EN_L6B	GLT8D1	-0.13	0.10	-1.25	0.212	0.605
DLBD	EN_L6_CT	GLT8D1	-0.15	0.09	-1.71	0.0871	0.395
DLBD	EN_L6_IT_1	GLT8D1	-0.09	0.08	-1.04	0.301	0.791
DLBD	EN_L6_IT_2	GLT8D1	-0.12	0.10	-1.14	0.255	0.698
DLBD	IN_ADARB2	GLT8D1	-0.10	0.09	-1.17	0.242	0.743
DLBD	IN_LAMP5_LHX6	GLT8D1	-0.08	0.09	-0.88	0.381	0.783
DLBD	IN_LAMP5_RELN	GLT8D1	-0.05	0.09	-0.57	0.569	0.903
DLBD	IN_PVALB	GLT8D1	-0.04	0.06	-0.72	0.474	0.781
DLBD	IN_PVALB_CHC	GLT8D1	-0.26	0.10	-2.54	0.011	0.163
DLBD	IN_SST	GLT8D1	-0.04	0.07	-0.58	0.564	0.854
DLBD	IN_VIP	GLT8D1	-0.10	0.05	-1.75	0.0795	0.345
DLBD	Micro	GLT8D1	0.00	0.08	0.05	0.957	0.991
DLBD	OPC	GLT8D1	-0.08	0.06	-1.37	0.172	0.657
DLBD	Oligo	GLT8D1	-0.05	0.04	-1.24	0.214	0.43
DLBD	Astro	GLT8D2	0.04	0.09	0.42	0.676	0.819
DLBD	EN_L2_3_IT	GLT8D2	-0.03	0.05	-0.60	0.55	0.782
DLBD	EN_L3_5_IT_1	GLT8D2	-0.02	0.07	-0.28	0.781	0.928
DLBD	EN_L3_5_IT_2	GLT8D2	0.02	0.06	0.36	0.72	0.893
DLBD	EN_L3_5_IT_3	GLT8D2	-0.04	0.06	-0.60	0.545	0.77
DLBD	EN_L5_6_NP	GLT8D2	-1.27	1.27	-1.00	0.318	0.731
DLBD	EN_L6B	GLT8D2	-0.01	0.11	-0.06	0.956	0.989
DLBD	EN_L6_CT	GLT8D2	-0.03	0.11	-0.24	0.813	0.94
DLBD	EN_L6_IT_1	GLT8D2	-0.09	0.08	-1.22	0.223	0.732
DLBD	EN_L6_IT_2	GLT8D2	-0.01	0.11	-0.12	0.901	0.977
DLBD	IN_ADARB2	GLT8D2	-0.05	0.10	-0.50	0.616	0.914
DLBD	IN_LAMP5_LHX6	GLT8D2	-0.24	0.07	-3.23	0.00122	0.0475
DLBD	IN_LAMP5_RELN	GLT8D2	-0.01	0.12	-0.12	0.907	0.982
DLBD	IN_PVALB	GLT8D2	-0.01	0.08	-0.10	0.92	0.979
DLBD	IN_SST	GLT8D2	0.14	0.07	1.90	0.057	0.368
DLBD	IN_VIP	GLT8D2	0.08	0.08	0.92	0.357	0.681
DLBD	OPC	GLT8D2	0.23	0.10	2.37	0.0179	0.319
DLBD	Oligo	GLT8D2	0.02	0.06	0.32	0.751	0.877
DLBD	Astro	GLTP	0.05	0.05	0.88	0.379	0.587
DLBD	EN_L2_3_IT	GLTP	0.02	0.05	0.40	0.686	0.86
DLBD	EN_L3_5_IT_1	GLTP	-0.08	0.09	-0.87	0.384	0.713
DLBD	EN_L3_5_IT_2	GLTP	-0.01	0.06	-0.10	0.917	0.97
DLBD	EN_L3_5_IT_3	GLTP	-0.09	0.07	-1.37	0.172	0.423
DLBD	EN_L5_6_NP	GLTP	-0.18	0.11	-1.70	0.0891	0.483
DLBD	EN_L6B	GLTP	0.08	0.10	0.74	0.457	0.797
DLBD	EN_L6_CT	GLTP	-0.15	0.10	-1.49	0.135	0.472
DLBD	EN_L6_IT_1	GLTP	-0.12	0.10	-1.25	0.21	0.717
DLBD	EN_L6_IT_2	GLTP	-0.08	0.11	-0.71	0.476	0.824
DLBD	Endo	GLTP	0.38	0.98	0.39	0.697	0.952
DLBD	IN_ADARB2	GLTP	-0.15	0.09	-1.64	0.101	0.591
DLBD	IN_LAMP5_LHX6	GLTP	0.02	0.11	0.19	0.846	0.968
DLBD	IN_LAMP5_RELN	GLTP	0.06	0.09	0.69	0.489	0.871
DLBD	IN_PVALB	GLTP	0.04	0.05	0.78	0.433	0.752
DLBD	IN_PVALB_CHC	GLTP	-0.08	0.11	-0.66	0.511	0.863
DLBD	IN_SST	GLTP	0.05	0.08	0.62	0.537	0.843
DLBD	IN_VIP	GLTP	-0.01	0.05	-0.16	0.874	0.956
DLBD	Micro	GLTP	0.16	0.08	1.94	0.0521	0.331
DLBD	OPC	GLTP	0.01	0.05	0.23	0.819	0.972
DLBD	Oligo	GLTP	0.02	0.04	0.57	0.57	0.759
DLBD	Astro	GLUD1	-0.31	0.05	-6.44	1.2e-10	4.46e-08
DLBD	EN_L2_3_IT	GLUD1	0.00	0.03	0.11	0.913	0.97
DLBD	EN_L3_5_IT_1	GLUD1	0.02	0.06	0.37	0.713	0.904
DLBD	EN_L3_5_IT_2	GLUD1	0.00	0.04	0.12	0.904	0.964
DLBD	EN_L3_5_IT_3	GLUD1	0.06	0.03	1.76	0.0778	0.266
DLBD	EN_L5_6_NP	GLUD1	-0.01	0.06	-0.17	0.867	0.971
DLBD	EN_L5_ET	GLUD1	-0.25	0.61	-0.41	0.679	0.956
DLBD	EN_L6B	GLUD1	0.03	0.07	0.50	0.617	0.871
DLBD	EN_L6_CT	GLUD1	-0.03	0.05	-0.56	0.575	0.84
DLBD	EN_L6_IT_1	GLUD1	-0.11	0.06	-1.70	0.0899	0.562
DLBD	EN_L6_IT_2	GLUD1	0.07	0.08	0.96	0.335	0.755
DLBD	Endo	GLUD1	-0.00	0.11	-0.01	0.993	0.998
DLBD	IN_ADARB2	GLUD1	0.02	0.07	0.23	0.815	0.964
DLBD	IN_LAMP5_LHX6	GLUD1	0.03	0.07	0.44	0.657	0.908
DLBD	IN_LAMP5_RELN	GLUD1	-0.02	0.07	-0.31	0.758	0.948
DLBD	IN_PVALB	GLUD1	0.04	0.04	1.10	0.271	0.609
DLBD	IN_PVALB_CHC	GLUD1	0.12	0.08	1.60	0.109	0.507
DLBD	IN_SST	GLUD1	0.05	0.05	1.19	0.233	0.638
DLBD	IN_VIP	GLUD1	0.05	0.04	1.14	0.252	0.587
DLBD	Micro	GLUD1	0.01	0.06	0.08	0.932	0.985
DLBD	OPC	GLUD1	0.00	0.04	0.10	0.922	0.989
DLBD	Oligo	GLUD1	0.04	0.04	1.04	0.299	0.527
DLBD	PC	GLUD1	-0.22	0.12	-1.90	0.0573	0.599
DLBD	VLMC	GLUD1	0.17	0.13	1.25	0.211	0.717
DLBD	EN_L2_3_IT	GLUD2	0.01	0.08	0.07	0.941	0.98
DLBD	EN_L3_5_IT_2	GLUD2	-0.04	0.12	-0.36	0.715	0.89
DLBD	EN_L3_5_IT_3	GLUD2	-2.24	1.22	-1.84	0.0659	0.241
DLBD	Astro	GLUL	-0.04	0.07	-0.53	0.594	0.763
DLBD	EN_L2_3_IT	GLUL	0.15	0.07	2.01	0.044	0.228
DLBD	EN_L3_5_IT_1	GLUL	0.16	0.09	1.86	0.0627	0.292
DLBD	EN_L3_5_IT_2	GLUL	0.11	0.09	1.17	0.242	0.561
DLBD	EN_L3_5_IT_3	GLUL	0.04	0.10	0.42	0.678	0.854
DLBD	EN_L5_6_NP	GLUL	-0.06	0.11	-0.59	0.552	0.861
DLBD	EN_L6B	GLUL	0.21	0.15	1.46	0.143	0.529
DLBD	EN_L6_CT	GLUL	0.27	0.11	2.59	0.00958	0.136
DLBD	EN_L6_IT_1	GLUL	0.20	0.12	1.76	0.0791	0.538
DLBD	EN_L6_IT_2	GLUL	0.20	0.13	1.57	0.115	0.545
DLBD	Endo	GLUL	-0.03	0.15	-0.23	0.818	0.975
DLBD	IN_ADARB2	GLUL	0.08	0.09	0.85	0.396	0.829
DLBD	IN_LAMP5_LHX6	GLUL	-0.06	0.09	-0.64	0.52	0.861
DLBD	IN_LAMP5_RELN	GLUL	-0.02	0.08	-0.22	0.827	0.968
DLBD	IN_PVALB	GLUL	-0.06	0.08	-0.84	0.399	0.727
DLBD	IN_PVALB_CHC	GLUL	-0.18	0.11	-1.63	0.102	0.494
DLBD	IN_SST	GLUL	0.02	0.07	0.28	0.777	0.936
DLBD	IN_VIP	GLUL	0.04	0.06	0.68	0.499	0.78
DLBD	Micro	GLUL	-0.03	0.13	-0.22	0.825	0.96
DLBD	OPC	GLUL	0.06	0.07	0.87	0.385	0.818
DLBD	Oligo	GLUL	-0.00	0.07	-0.07	0.947	0.976
DLBD	PC	GLUL	-0.23	0.12	-1.97	0.0489	0.573
DLBD	PVM	GLUL	0.42	0.26	1.63	0.104	0.612
DLBD	VLMC	GLUL	0.14	0.13	1.05	0.293	0.763
DLBD	Astro	GLYAT	-0.24	0.13	-1.83	0.067	0.193
DLBD	EN_L2_3_IT	GLYAT	-0.07	0.11	-0.68	0.495	0.749
DLBD	EN_L3_5_IT_2	GLYAT	0.01	0.15	0.10	0.922	0.972
DLBD	EN_L3_5_IT_3	GLYAT	0.12	0.15	0.80	0.426	0.687
DLBD	EN_L6_CT	GLYAT	0.73	1.56	0.47	0.639	0.869
DLBD	EN_L6_IT_1	GLYAT	4.46	4.36	1.02	0.306	0.797
DLBD	IN_VIP	GLYAT	0.28	0.15	1.81	0.0696	0.322
DLBD	Oligo	GLYAT	0.00	0.10	0.02	0.983	0.993
DLBD	Astro	GLYATL1	0.02	0.12	0.20	0.839	0.921
DLBD	EN_L2_3_IT	GLYATL1	-0.07	0.09	-0.71	0.481	0.74
DLBD	EN_L3_5_IT_2	GLYATL1	-0.14	0.12	-1.18	0.239	0.557
DLBD	EN_L3_5_IT_3	GLYATL1	0.01	0.12	0.07	0.944	0.981
DLBD	IN_LAMP5_RELN	GLYATL1	-0.01	0.15	-0.08	0.933	0.986
DLBD	IN_VIP	GLYATL1	0.26	0.13	1.98	0.0477	0.265
DLBD	Micro	GLYATL1	0.73	0.19	3.81	0.000137	0.00941
DLBD	Oligo	GLYATL1	-0.03	0.10	-0.31	0.755	0.879
DLBD	Astro	GLYATL2	0.07	0.11	0.66	0.506	0.694
DLBD	EN_L2_3_IT	GLYATL2	-0.09	0.06	-1.36	0.174	0.464
DLBD	EN_L3_5_IT_1	GLYATL2	-0.10	0.09	-1.16	0.245	0.58
DLBD	EN_L3_5_IT_2	GLYATL2	-0.07	0.08	-0.88	0.377	0.686
DLBD	EN_L3_5_IT_3	GLYATL2	0.01	0.08	0.12	0.902	0.964
DLBD	EN_L5_6_NP	GLYATL2	0.23	0.16	1.38	0.167	0.595
DLBD	EN_L6B	GLYATL2	-0.07	0.15	-0.50	0.615	0.871
DLBD	EN_L6_CT	GLYATL2	0.24	0.10	2.29	0.0221	0.205
DLBD	EN_L6_IT_1	GLYATL2	-0.06	0.11	-0.54	0.589	0.913
DLBD	EN_L6_IT_2	GLYATL2	0.09	0.11	0.83	0.409	0.792
DLBD	IN_ADARB2	GLYATL2	0.07	0.07	1.03	0.301	0.783
DLBD	IN_LAMP5_LHX6	GLYATL2	0.07	0.11	0.66	0.512	0.857
DLBD	IN_LAMP5_RELN	GLYATL2	0.19	0.08	2.46	0.0137	0.237
DLBD	IN_PVALB	GLYATL2	-0.35	0.11	-3.03	0.00243	0.0444
DLBD	IN_PVALB_CHC	GLYATL2	0.01	0.16	0.06	0.956	0.991
DLBD	IN_SST	GLYATL2	-0.04	0.08	-0.52	0.606	0.873
DLBD	IN_VIP	GLYATL2	0.22	0.07	3.02	0.00256	0.0546
DLBD	OPC	GLYATL2	-0.03	0.08	-0.37	0.711	0.946
DLBD	Oligo	GLYATL2	0.22	0.07	2.98	0.00292	0.0214
DLBD	PC	GLYATL2	1.00	0.96	1.05	0.295	0.837
DLBD	Astro	GLYCTK	0.04	0.09	0.41	0.685	0.825
DLBD	EN_L2_3_IT	GLYCTK	0.03	0.08	0.32	0.748	0.893
DLBD	EN_L3_5_IT_2	GLYCTK	-0.05	0.12	-0.42	0.672	0.871
DLBD	EN_L3_5_IT_3	GLYCTK	0.12	0.10	1.18	0.238	0.502
DLBD	EN_L6_IT_1	GLYCTK	6.43	4.46	1.44	0.15	0.65
DLBD	IN_PVALB	GLYCTK	0.01	0.11	0.10	0.919	0.978
DLBD	IN_VIP	GLYCTK	0.05	0.11	0.45	0.655	0.864
DLBD	Micro	GLYCTK	-0.06	0.11	-0.56	0.573	0.853
DLBD	Oligo	GLYCTK	-0.29	0.07	-3.93	8.53e-05	0.00156
DLBD	Astro	GLYR1	-0.03	0.04	-0.73	0.468	0.666
DLBD	EN_L2_3_IT	GLYR1	0.00	0.03	0.04	0.971	0.99
DLBD	EN_L3_5_IT_1	GLYR1	-0.04	0.04	-1.02	0.305	0.644
DLBD	EN_L3_5_IT_2	GLYR1	-0.00	0.04	-0.08	0.933	0.975
DLBD	EN_L3_5_IT_3	GLYR1	0.01	0.04	0.21	0.834	0.935
DLBD	EN_L5_6_NP	GLYR1	-0.21	0.07	-3.10	0.00192	0.0872
DLBD	EN_L5_ET	GLYR1	0.23	0.62	0.37	0.712	0.966
DLBD	EN_L6B	GLYR1	-0.12	0.07	-1.80	0.0717	0.397
DLBD	EN_L6_CT	GLYR1	-0.07	0.06	-1.20	0.232	0.593
DLBD	EN_L6_IT_1	GLYR1	0.03	0.06	0.52	0.601	0.916
DLBD	EN_L6_IT_2	GLYR1	-0.00	0.06	-0.05	0.958	0.99
DLBD	Endo	GLYR1	-0.06	0.11	-0.56	0.574	0.927
DLBD	IN_ADARB2	GLYR1	-0.05	0.06	-0.85	0.394	0.829
DLBD	IN_LAMP5_LHX6	GLYR1	0.05	0.07	0.68	0.497	0.848
DLBD	IN_LAMP5_RELN	GLYR1	0.01	0.05	0.20	0.84	0.971
DLBD	IN_PVALB	GLYR1	0.02	0.04	0.53	0.597	0.853
DLBD	IN_PVALB_CHC	GLYR1	0.07	0.07	1.07	0.286	0.722
DLBD	IN_SST	GLYR1	0.02	0.05	0.32	0.749	0.928
DLBD	IN_VIP	GLYR1	-0.05	0.03	-1.38	0.167	0.485
DLBD	Micro	GLYR1	0.11	0.05	2.25	0.0246	0.22
DLBD	OPC	GLYR1	0.02	0.04	0.63	0.53	0.885
DLBD	Oligo	GLYR1	0.01	0.03	0.37	0.715	0.857
DLBD	PC	GLYR1	-0.12	0.11	-1.13	0.259	0.822
DLBD	VLMC	GLYR1	0.02	0.11	0.19	0.847	0.964
DLBD	Astro	GM2A	-0.13	0.07	-1.85	0.0648	0.188
DLBD	EN_L2_3_IT	GM2A	-0.08	0.06	-1.22	0.222	0.521
DLBD	EN_L3_5_IT_2	GM2A	-0.15	0.10	-1.45	0.148	0.44
DLBD	EN_L3_5_IT_3	GM2A	-0.05	0.09	-0.57	0.572	0.786
DLBD	IN_PVALB	GM2A	-0.11	0.10	-1.05	0.295	0.635
DLBD	IN_VIP	GM2A	-0.03	0.09	-0.30	0.76	0.914
DLBD	Micro	GM2A	-0.03	0.09	-0.33	0.742	0.926
DLBD	OPC	GM2A	-0.03	0.09	-0.32	0.752	0.956
DLBD	Oligo	GM2A	-0.15	0.06	-2.66	0.00771	0.0432
DLBD	Astro	GMCL1	-0.11	0.04	-2.80	0.00503	0.0312
DLBD	EN_L2_3_IT	GMCL1	0.03	0.04	0.87	0.382	0.667
DLBD	EN_L3_5_IT_1	GMCL1	-0.05	0.04	-1.13	0.26	0.6
DLBD	EN_L3_5_IT_2	GMCL1	0.03	0.04	0.80	0.422	0.725
DLBD	EN_L3_5_IT_3	GMCL1	-0.06	0.04	-1.48	0.138	0.372
DLBD	EN_L5_6_NP	GMCL1	-0.03	0.07	-0.50	0.616	0.884
DLBD	EN_L5_ET	GMCL1	0.07	0.49	0.13	0.894	0.986
DLBD	EN_L6B	GMCL1	-0.14	0.07	-1.95	0.0506	0.342
DLBD	EN_L6_CT	GMCL1	-0.21	0.06	-3.30	0.000984	0.0378
DLBD	EN_L6_IT_1	GMCL1	-0.04	0.06	-0.57	0.568	0.906
DLBD	EN_L6_IT_2	GMCL1	-0.01	0.06	-0.16	0.871	0.971
DLBD	Endo	GMCL1	0.29	1.15	0.25	0.8	0.973
DLBD	IN_ADARB2	GMCL1	-0.05	0.06	-0.86	0.388	0.827
DLBD	IN_LAMP5_LHX6	GMCL1	-0.01	0.06	-0.16	0.876	0.974
DLBD	IN_LAMP5_RELN	GMCL1	0.08	0.06	1.52	0.128	0.595
DLBD	IN_PVALB	GMCL1	-0.00	0.04	-0.11	0.914	0.975
DLBD	IN_PVALB_CHC	GMCL1	0.04	0.07	0.64	0.519	0.866
DLBD	IN_SST	GMCL1	0.03	0.04	0.66	0.507	0.83
DLBD	IN_VIP	GMCL1	-0.04	0.04	-1.17	0.243	0.577
DLBD	Micro	GMCL1	-0.05	0.07	-0.75	0.45	0.787
DLBD	OPC	GMCL1	-0.07	0.04	-1.76	0.0779	0.528
DLBD	Oligo	GMCL1	0.01	0.03	0.47	0.637	0.806
DLBD	PC	GMCL1	-0.31	0.72	-0.43	0.667	0.952
DLBD	VLMC	GMCL1	0.10	0.16	0.63	0.527	0.888
DLBD	Adaptive	GMDS	-0.08	0.16	-0.50	0.618	0.99
DLBD	Astro	GMDS	-0.07	0.06	-1.25	0.211	0.407
DLBD	EN_L2_3_IT	GMDS	-0.02	0.04	-0.43	0.668	0.85
DLBD	EN_L3_5_IT_1	GMDS	-0.07	0.05	-1.34	0.179	0.499
DLBD	EN_L3_5_IT_2	GMDS	-0.08	0.05	-1.51	0.13	0.411
DLBD	EN_L3_5_IT_3	GMDS	-0.02	0.04	-0.35	0.728	0.883
DLBD	EN_L5_6_NP	GMDS	0.06	0.07	0.80	0.425	0.789
DLBD	EN_L5_ET	GMDS	0.26	0.41	0.64	0.524	0.938
DLBD	EN_L6B	GMDS	0.01	0.05	0.23	0.818	0.947
DLBD	EN_L6_CT	GMDS	0.01	0.05	0.21	0.832	0.947
DLBD	EN_L6_IT_1	GMDS	-0.05	0.06	-0.87	0.383	0.837
DLBD	EN_L6_IT_2	GMDS	0.08	0.07	1.14	0.256	0.701
DLBD	Endo	GMDS	0.31	0.09	3.46	0.000549	0.0942
DLBD	IN_ADARB2	GMDS	0.02	0.04	0.49	0.625	0.915
DLBD	IN_LAMP5_LHX6	GMDS	0.10	0.04	2.23	0.0261	0.255
DLBD	IN_LAMP5_RELN	GMDS	0.02	0.05	0.43	0.667	0.929
DLBD	IN_PVALB	GMDS	0.01	0.04	0.28	0.778	0.933
DLBD	IN_PVALB_CHC	GMDS	0.08	0.06	1.49	0.135	0.55
DLBD	IN_SST	GMDS	-0.01	0.05	-0.19	0.846	0.96
DLBD	IN_VIP	GMDS	-0.02	0.03	-0.60	0.55	0.81
DLBD	Micro	GMDS	0.12	0.06	2.03	0.0424	0.297
DLBD	OPC	GMDS	-0.04	0.05	-0.83	0.404	0.825
DLBD	Oligo	GMDS	-0.05	0.05	-1.15	0.25	0.474
DLBD	PC	GMDS	-0.03	0.13	-0.24	0.81	0.981
DLBD	PVM	GMDS	0.27	0.17	1.60	0.109	0.625
DLBD	SMC	GMDS	0.73	0.28	2.61	0.00894	0.607
DLBD	VLMC	GMDS	0.29	0.13	2.13	0.0331	0.452
DLBD	Astro	GMEB1	0.07	0.05	1.43	0.152	0.333
DLBD	EN_L2_3_IT	GMEB1	0.04	0.04	0.97	0.334	0.631
DLBD	EN_L3_5_IT_1	GMEB1	0.03	0.08	0.44	0.662	0.878
DLBD	EN_L3_5_IT_2	GMEB1	-0.00	0.05	-0.08	0.94	0.977
DLBD	EN_L3_5_IT_3	GMEB1	-0.00	0.06	-0.01	0.992	0.997
DLBD	EN_L5_6_NP	GMEB1	0.14	0.12	1.17	0.241	0.669
DLBD	EN_L6B	GMEB1	0.22	0.12	1.82	0.068	0.389
DLBD	EN_L6_CT	GMEB1	-0.00	0.10	-0.02	0.985	0.996
DLBD	EN_L6_IT_1	GMEB1	-0.03	0.09	-0.38	0.704	0.945
DLBD	EN_L6_IT_2	GMEB1	-0.00	0.11	-0.01	0.995	0.999
DLBD	IN_ADARB2	GMEB1	-0.04	0.09	-0.40	0.69	0.932
DLBD	IN_LAMP5_LHX6	GMEB1	0.17	0.11	1.53	0.127	0.516
DLBD	IN_LAMP5_RELN	GMEB1	0.14	0.10	1.39	0.166	0.649
DLBD	IN_PVALB	GMEB1	0.02	0.06	0.31	0.758	0.927
DLBD	IN_PVALB_CHC	GMEB1	-0.10	0.11	-0.91	0.361	0.774
DLBD	IN_SST	GMEB1	-0.02	0.07	-0.34	0.734	0.922
DLBD	IN_VIP	GMEB1	-0.01	0.06	-0.16	0.875	0.956
DLBD	Micro	GMEB1	0.00	0.08	0.05	0.958	0.991
DLBD	OPC	GMEB1	-0.09	0.06	-1.43	0.152	0.638
DLBD	Oligo	GMEB1	-0.01	0.03	-0.27	0.786	0.897
DLBD	PC	GMEB1	0.93	0.91	1.02	0.308	0.839
DLBD	Astro	GMEB2	0.04	0.06	0.67	0.505	0.693
DLBD	EN_L2_3_IT	GMEB2	0.05	0.05	1.12	0.263	0.564
DLBD	EN_L3_5_IT_1	GMEB2	0.04	0.09	0.45	0.649	0.873
DLBD	EN_L3_5_IT_2	GMEB2	-0.02	0.07	-0.28	0.782	0.92
DLBD	EN_L3_5_IT_3	GMEB2	-0.05	0.07	-0.78	0.437	0.697
DLBD	EN_L5_6_NP	GMEB2	-0.74	1.13	-0.66	0.511	0.844
DLBD	EN_L6B	GMEB2	0.10	0.13	0.78	0.437	0.782
DLBD	EN_L6_CT	GMEB2	-0.12	0.11	-1.07	0.285	0.65
DLBD	EN_L6_IT_1	GMEB2	0.07	0.09	0.76	0.446	0.866
DLBD	IN_ADARB2	GMEB2	-0.12	0.11	-1.12	0.261	0.751
DLBD	IN_LAMP5_RELN	GMEB2	0.08	0.12	0.64	0.522	0.884
DLBD	IN_PVALB	GMEB2	0.08	0.08	0.99	0.324	0.664
DLBD	IN_SST	GMEB2	-0.06	0.08	-0.72	0.472	0.809
DLBD	IN_VIP	GMEB2	0.07	0.07	0.97	0.33	0.659
DLBD	Micro	GMEB2	-0.01	0.08	-0.09	0.925	0.983
DLBD	OPC	GMEB2	-0.01	0.08	-0.08	0.935	0.991
DLBD	Oligo	GMEB2	-0.07	0.04	-1.78	0.0747	0.216
DLBD	Astro	GMFB	-0.11	0.05	-2.40	0.0165	0.074
DLBD	EN_L2_3_IT	GMFB	0.05	0.05	1.01	0.314	0.611
DLBD	EN_L3_5_IT_1	GMFB	0.03	0.07	0.42	0.678	0.886
DLBD	EN_L3_5_IT_2	GMFB	0.00	0.07	0.02	0.985	0.995
DLBD	EN_L3_5_IT_3	GMFB	-0.01	0.06	-0.20	0.844	0.939
DLBD	EN_L5_6_NP	GMFB	-0.04	0.08	-0.48	0.633	0.894
DLBD	EN_L5_ET	GMFB	-0.93	0.80	-1.17	0.243	0.821
DLBD	EN_L6B	GMFB	0.09	0.09	0.99	0.32	0.702
DLBD	EN_L6_CT	GMFB	-0.12	0.09	-1.36	0.173	0.526
DLBD	EN_L6_IT_1	GMFB	-0.04	0.08	-0.55	0.584	0.912
DLBD	EN_L6_IT_2	GMFB	-0.03	0.10	-0.30	0.765	0.941
DLBD	IN_ADARB2	GMFB	0.05	0.09	0.54	0.59	0.906
DLBD	IN_LAMP5_LHX6	GMFB	0.02	0.09	0.27	0.788	0.946
DLBD	IN_LAMP5_RELN	GMFB	-0.16	0.09	-1.89	0.0587	0.451
DLBD	IN_PVALB	GMFB	-0.00	0.07	-0.04	0.965	0.991
DLBD	IN_PVALB_CHC	GMFB	-0.01	0.10	-0.14	0.889	0.983
DLBD	IN_SST	GMFB	0.04	0.07	0.50	0.616	0.877
DLBD	IN_VIP	GMFB	-0.00	0.06	-0.04	0.967	0.988
DLBD	Micro	GMFB	0.00	0.07	0.02	0.987	0.997
DLBD	OPC	GMFB	-0.15	0.05	-2.89	0.00391	0.198
DLBD	Oligo	GMFB	-0.05	0.03	-1.48	0.14	0.329
DLBD	Astro	GMFG	-0.25	0.11	-2.31	0.0207	0.087
DLBD	EN_L2_3_IT	GMFG	-0.16	0.09	-1.93	0.0537	0.256
DLBD	EN_L3_5_IT_2	GMFG	1.07	0.85	1.26	0.206	0.519
DLBD	Micro	GMFG	-0.01	0.08	-0.09	0.93	0.984
DLBD	Oligo	GMFG	-0.15	0.08	-1.91	0.0556	0.176
DLBD	EN_L2_3_IT	GMIP	0.08	0.10	0.77	0.444	0.715
DLBD	EN_L3_5_IT_2	GMIP	0.20	0.11	1.80	0.0715	0.304
DLBD	EN_L3_5_IT_3	GMIP	0.10	0.10	0.98	0.326	0.596
DLBD	IN_PVALB	GMIP	-0.32	0.61	-0.52	0.603	0.857
DLBD	IN_VIP	GMIP	-0.14	0.10	-1.51	0.132	0.436
DLBD	Micro	GMIP	-0.06	0.07	-0.94	0.349	0.723
DLBD	Oligo	GMIP	0.19	0.12	1.65	0.0996	0.262
DLBD	EN_L2_3_IT	GML	-0.10	0.12	-0.78	0.437	0.709
DLBD	EN_L3_5_IT_2	GML	1.22	1.39	0.87	0.382	0.69
DLBD	EN_L6_IT_1	GML	-3.17	4.32	-0.73	0.464	0.868
DLBD	Oligo	GML	-0.17	0.11	-1.52	0.128	0.31
DLBD	Astro	GMNC	1.98	0.59	3.34	0.000824	0.00825
DLBD	EN_L2_3_IT	GMNC	1.54	0.79	1.95	0.0515	0.249
DLBD	EN_L3_5_IT_1	GMNC	-0.32	0.13	-2.41	0.0161	0.136
DLBD	EN_L3_5_IT_2	GMNC	0.46	1.05	0.44	0.663	0.865
DLBD	Astro	GMNN	-0.25	0.11	-2.37	0.0179	0.0784
DLBD	EN_L2_3_IT	GMNN	0.08	0.08	1.08	0.282	0.582
DLBD	EN_L3_5_IT_2	GMNN	0.04	0.10	0.37	0.709	0.889
DLBD	EN_L3_5_IT_3	GMNN	0.15	0.10	1.52	0.128	0.356
DLBD	EN_L6_CT	GMNN	1.27	1.63	0.78	0.437	0.769
DLBD	EN_L6_IT_1	GMNN	-3.21	4.55	-0.71	0.481	0.878
DLBD	IN_ADARB2	GMNN	0.15	0.12	1.30	0.193	0.708
DLBD	IN_LAMP5_RELN	GMNN	0.21	0.13	1.60	0.109	0.56
DLBD	IN_PVALB	GMNN	-0.04	0.11	-0.39	0.696	0.901
DLBD	IN_SST	GMNN	0.01	0.11	0.13	0.895	0.974
DLBD	IN_VIP	GMNN	-0.02	0.08	-0.22	0.828	0.94
DLBD	Micro	GMNN	0.09	0.12	0.76	0.45	0.787
DLBD	OPC	GMNN	0.07	0.09	0.73	0.465	0.856
DLBD	Oligo	GMNN	0.31	0.08	3.94	8.19e-05	0.00151
DLBD	Astro	GMPPA	0.14	0.07	1.95	0.0506	0.159
DLBD	EN_L2_3_IT	GMPPA	-0.01	0.06	-0.21	0.832	0.936
DLBD	EN_L3_5_IT_2	GMPPA	-0.04	0.09	-0.49	0.623	0.845
DLBD	EN_L3_5_IT_3	GMPPA	-0.04	0.09	-0.39	0.697	0.865
DLBD	EN_L6_IT_1	GMPPA	6.12	4.42	1.39	0.166	0.671
DLBD	IN_PVALB	GMPPA	0.01	0.10	0.07	0.944	0.985
DLBD	IN_VIP	GMPPA	-0.05	0.08	-0.62	0.537	0.802
DLBD	Micro	GMPPA	0.01	0.12	0.04	0.965	0.993
DLBD	OPC	GMPPA	0.13	0.08	1.64	0.102	0.575
DLBD	Oligo	GMPPA	0.02	0.05	0.44	0.659	0.82
DLBD	Astro	GMPPB	0.02	0.10	0.24	0.807	0.903
DLBD	EN_L2_3_IT	GMPPB	-0.15	0.08	-1.81	0.0705	0.295
DLBD	EN_L3_5_IT_2	GMPPB	0.88	0.94	0.93	0.351	0.664
DLBD	EN_L3_5_IT_3	GMPPB	-1.86	1.22	-1.53	0.126	0.354
DLBD	Oligo	GMPPB	-0.09	0.09	-0.96	0.336	0.565
DLBD	Astro	GMPR	-0.06	0.11	-0.54	0.592	0.761
DLBD	EN_L2_3_IT	GMPR	-0.19	0.11	-1.79	0.0732	0.3
DLBD	EN_L3_5_IT_2	GMPR	-0.03	0.13	-0.20	0.84	0.941
DLBD	EN_L3_5_IT_3	GMPR	-0.02	0.11	-0.21	0.832	0.934
DLBD	EN_L5_6_NP	GMPR	-0.18	0.13	-1.39	0.166	0.592
DLBD	IN_PVALB	GMPR	0.02	0.07	0.36	0.721	0.912
DLBD	IN_PVALB_CHC	GMPR	-0.12	0.12	-1.02	0.308	0.744
DLBD	IN_SST	GMPR	-0.09	0.09	-0.95	0.343	0.733
DLBD	IN_VIP	GMPR	-0.42	0.09	-4.90	9.42e-07	0.000328
DLBD	Oligo	GMPR	0.13	0.08	1.61	0.107	0.275
DLBD	Astro	GMPR2	-0.15	0.07	-2.26	0.0241	0.0963
DLBD	EN_L2_3_IT	GMPR2	-0.04	0.05	-0.81	0.417	0.693
DLBD	EN_L3_5_IT_1	GMPR2	0.06	0.09	0.67	0.5	0.79
DLBD	EN_L3_5_IT_2	GMPR2	-0.02	0.07	-0.31	0.758	0.909
DLBD	EN_L3_5_IT_3	GMPR2	-0.03	0.08	-0.43	0.667	0.848
DLBD	EN_L6_CT	GMPR2	-0.94	1.37	-0.68	0.495	0.8
DLBD	EN_L6_IT_1	GMPR2	-0.12	0.10	-1.18	0.239	0.744
DLBD	IN_LAMP5_RELN	GMPR2	-0.01	0.12	-0.08	0.938	0.987
DLBD	IN_PVALB	GMPR2	0.02	0.07	0.31	0.758	0.927
DLBD	IN_SST	GMPR2	-0.04	0.10	-0.44	0.659	0.894
DLBD	IN_VIP	GMPR2	0.00	0.07	0.00	0.998	0.999
DLBD	Micro	GMPR2	-0.03	0.10	-0.26	0.798	0.949
DLBD	OPC	GMPR2	0.19	0.08	2.34	0.0194	0.323
DLBD	Oligo	GMPR2	-0.07	0.04	-1.71	0.0872	0.239
DLBD	Astro	GMPS	0.02	0.03	0.60	0.549	0.729
DLBD	EN_L2_3_IT	GMPS	0.04	0.02	1.80	0.0714	0.296
DLBD	EN_L3_5_IT_1	GMPS	0.08	0.04	1.92	0.0546	0.274
DLBD	EN_L3_5_IT_2	GMPS	0.06	0.03	1.93	0.054	0.261
DLBD	EN_L3_5_IT_3	GMPS	0.03	0.04	0.85	0.397	0.661
DLBD	EN_L5_6_NP	GMPS	-0.02	0.06	-0.33	0.74	0.935
DLBD	EN_L5_ET	GMPS	0.22	0.68	0.33	0.743	0.967
DLBD	EN_L6B	GMPS	-0.00	0.06	-0.06	0.956	0.989
DLBD	EN_L6_CT	GMPS	-0.04	0.06	-0.74	0.462	0.784
DLBD	EN_L6_IT_1	GMPS	0.06	0.06	1.00	0.317	0.803
DLBD	EN_L6_IT_2	GMPS	0.04	0.07	0.54	0.593	0.883
DLBD	Endo	GMPS	-0.23	0.84	-0.27	0.784	0.969
DLBD	IN_ADARB2	GMPS	-0.02	0.05	-0.45	0.653	0.919
DLBD	IN_LAMP5_LHX6	GMPS	0.03	0.06	0.55	0.583	0.886
DLBD	IN_LAMP5_RELN	GMPS	0.01	0.05	0.22	0.826	0.968
DLBD	IN_PVALB	GMPS	0.03	0.03	0.86	0.392	0.72
DLBD	IN_PVALB_CHC	GMPS	-0.03	0.06	-0.44	0.663	0.92
DLBD	IN_SST	GMPS	0.01	0.05	0.24	0.809	0.945
DLBD	IN_VIP	GMPS	-0.00	0.03	-0.14	0.888	0.96
DLBD	Micro	GMPS	0.09	0.06	1.59	0.111	0.464
DLBD	OPC	GMPS	-0.00	0.04	-0.04	0.969	0.997
DLBD	Oligo	GMPS	0.02	0.03	0.59	0.554	0.748
DLBD	PC	GMPS	-0.20	0.12	-1.58	0.115	0.696
DLBD	VLMC	GMPS	-0.00	0.12	-0.02	0.981	0.994
DLBD	Astro	GNA11	0.01	0.05	0.11	0.91	0.957
DLBD	EN_L2_3_IT	GNA11	0.02	0.04	0.49	0.625	0.827
DLBD	EN_L3_5_IT_1	GNA11	-0.04	0.07	-0.54	0.592	0.844
DLBD	EN_L3_5_IT_2	GNA11	-0.03	0.06	-0.53	0.597	0.832
DLBD	EN_L3_5_IT_3	GNA11	0.02	0.05	0.35	0.726	0.883
DLBD	EN_L5_6_NP	GNA11	-0.18	0.11	-1.63	0.103	0.506
DLBD	EN_L6B	GNA11	-0.03	0.10	-0.32	0.749	0.924
DLBD	EN_L6_CT	GNA11	-0.07	0.08	-0.88	0.379	0.729
DLBD	EN_L6_IT_1	GNA11	-0.12	0.09	-1.37	0.171	0.676
DLBD	EN_L6_IT_2	GNA11	-0.08	0.10	-0.82	0.41	0.792
DLBD	Endo	GNA11	2.68	1.03	2.59	0.0097	0.311
DLBD	IN_ADARB2	GNA11	0.04	0.08	0.44	0.659	0.922
DLBD	IN_LAMP5_LHX6	GNA11	0.01	0.10	0.07	0.941	0.989
DLBD	IN_LAMP5_RELN	GNA11	-0.05	0.08	-0.59	0.554	0.895
DLBD	IN_PVALB	GNA11	0.01	0.06	0.13	0.894	0.969
DLBD	IN_PVALB_CHC	GNA11	0.08	0.11	0.77	0.44	0.827
DLBD	IN_SST	GNA11	0.00	0.06	0.02	0.982	0.997
DLBD	IN_VIP	GNA11	0.01	0.05	0.23	0.815	0.936
DLBD	Micro	GNA11	0.04	0.12	0.37	0.711	0.914
DLBD	OPC	GNA11	-0.05	0.06	-0.81	0.418	0.833
DLBD	Oligo	GNA11	-0.13	0.04	-3.05	0.00233	0.0181
DLBD	PC	GNA11	-0.10	0.69	-0.14	0.888	0.989
DLBD	Astro	GNA12	0.12	0.06	1.81	0.0709	0.201
DLBD	EN_L2_3_IT	GNA12	0.06	0.03	2.17	0.0298	0.186
DLBD	EN_L3_5_IT_1	GNA12	0.00	0.05	0.09	0.926	0.979
DLBD	EN_L3_5_IT_2	GNA12	0.03	0.04	0.77	0.444	0.741
DLBD	EN_L3_5_IT_3	GNA12	0.03	0.05	0.58	0.562	0.779
DLBD	EN_L5_6_NP	GNA12	0.01	0.06	0.08	0.936	0.987
DLBD	EN_L5_ET	GNA12	0.28	0.55	0.51	0.611	0.951
DLBD	EN_L6B	GNA12	-0.03	0.07	-0.41	0.685	0.9
DLBD	EN_L6_CT	GNA12	0.03	0.06	0.49	0.623	0.863
DLBD	EN_L6_IT_1	GNA12	-0.02	0.06	-0.30	0.767	0.96
DLBD	EN_L6_IT_2	GNA12	0.10	0.07	1.57	0.116	0.545
DLBD	Endo	GNA12	0.22	0.14	1.57	0.116	0.674
DLBD	IN_ADARB2	GNA12	-0.01	0.05	-0.12	0.906	0.981
DLBD	IN_LAMP5_LHX6	GNA12	0.05	0.06	0.87	0.386	0.787
DLBD	IN_LAMP5_RELN	GNA12	0.12	0.05	2.52	0.0118	0.225
DLBD	IN_PVALB	GNA12	0.01	0.03	0.20	0.839	0.953
DLBD	IN_PVALB_CHC	GNA12	-0.02	0.07	-0.23	0.817	0.967
DLBD	IN_SST	GNA12	0.04	0.05	0.75	0.453	0.798
DLBD	IN_VIP	GNA12	0.03	0.03	0.99	0.322	0.651
DLBD	Micro	GNA12	-0.08	0.08	-1.02	0.308	0.688
DLBD	OPC	GNA12	0.08	0.06	1.35	0.176	0.658
DLBD	Oligo	GNA12	-0.06	0.04	-1.45	0.148	0.343
DLBD	PC	GNA12	-0.02	0.10	-0.23	0.822	0.981
DLBD	PVM	GNA12	0.28	0.21	1.34	0.181	0.679
DLBD	VLMC	GNA12	0.06	0.14	0.41	0.681	0.929
DLBD	Adaptive	GNA13	-0.11	0.21	-0.53	0.598	0.99
DLBD	Astro	GNA13	0.08	0.04	1.88	0.0598	0.178
DLBD	EN_L2_3_IT	GNA13	0.04	0.04	1.21	0.228	0.527
DLBD	EN_L3_5_IT_1	GNA13	0.07	0.07	1.01	0.312	0.65
DLBD	EN_L3_5_IT_2	GNA13	0.07	0.05	1.57	0.116	0.388
DLBD	EN_L3_5_IT_3	GNA13	0.16	0.05	3.23	0.00122	0.0205
DLBD	EN_L5_6_NP	GNA13	0.15	0.08	1.79	0.0738	0.454
DLBD	EN_L5_ET	GNA13	0.78	0.87	0.90	0.368	0.887
DLBD	EN_L6B	GNA13	0.09	0.09	1.02	0.309	0.694
DLBD	EN_L6_CT	GNA13	0.08	0.07	1.24	0.215	0.575
DLBD	EN_L6_IT_1	GNA13	0.04	0.07	0.52	0.604	0.917
DLBD	EN_L6_IT_2	GNA13	0.15	0.07	2.07	0.0388	0.361
DLBD	Endo	GNA13	0.08	0.14	0.60	0.547	0.92
DLBD	IN_ADARB2	GNA13	0.10	0.06	1.59	0.111	0.606
DLBD	IN_LAMP5_LHX6	GNA13	0.10	0.07	1.31	0.189	0.608
DLBD	IN_LAMP5_RELN	GNA13	0.06	0.06	0.97	0.334	0.797
DLBD	IN_PVALB	GNA13	0.08	0.04	1.86	0.0632	0.305
DLBD	IN_PVALB_CHC	GNA13	0.04	0.08	0.49	0.627	0.908
DLBD	IN_SST	GNA13	0.11	0.05	2.09	0.0363	0.303
DLBD	IN_VIP	GNA13	0.03	0.04	0.79	0.429	0.736
DLBD	Micro	GNA13	0.07	0.09	0.78	0.437	0.777
DLBD	OPC	GNA13	0.00	0.04	0.12	0.907	0.988
DLBD	Oligo	GNA13	-0.01	0.03	-0.37	0.714	0.856
DLBD	PC	GNA13	0.15	0.14	1.03	0.301	0.837
DLBD	PVM	GNA13	0.24	0.22	1.09	0.275	0.721
DLBD	VLMC	GNA13	0.01	0.13	0.05	0.959	0.988
DLBD	Astro	GNA14	-0.21	0.09	-2.29	0.0222	0.0916
DLBD	EN_L2_3_IT	GNA14	0.01	0.05	0.13	0.897	0.963
DLBD	EN_L3_5_IT_1	GNA14	0.06	0.08	0.86	0.392	0.716
DLBD	EN_L3_5_IT_2	GNA14	0.01	0.06	0.24	0.813	0.932
DLBD	EN_L3_5_IT_3	GNA14	-0.06	0.06	-0.96	0.338	0.607
DLBD	EN_L5_6_NP	GNA14	-0.08	0.12	-0.69	0.489	0.827
DLBD	EN_L6B	GNA14	-0.06	0.14	-0.40	0.688	0.901
DLBD	EN_L6_CT	GNA14	-0.37	0.12	-3.08	0.00205	0.0579
DLBD	EN_L6_IT_1	GNA14	-0.05	0.10	-0.49	0.627	0.925
DLBD	EN_L6_IT_2	GNA14	-0.26	0.15	-1.76	0.0789	0.479
DLBD	Endo	GNA14	0.23	0.22	1.03	0.301	0.826
DLBD	IN_ADARB2	GNA14	0.18	0.10	1.81	0.0697	0.521
DLBD	IN_LAMP5_LHX6	GNA14	0.16	0.12	1.41	0.159	0.571
DLBD	IN_LAMP5_RELN	GNA14	0.17	0.10	1.78	0.0748	0.491
DLBD	IN_PVALB	GNA14	-0.03	0.07	-0.38	0.707	0.907
DLBD	IN_PVALB_CHC	GNA14	-0.16	0.14	-1.14	0.253	0.691
DLBD	IN_SST	GNA14	0.13	0.09	1.51	0.131	0.52
DLBD	IN_VIP	GNA14	0.05	0.07	0.68	0.499	0.78
DLBD	Micro	GNA14	0.13	0.09	1.33	0.182	0.561
DLBD	OPC	GNA14	0.07	0.09	0.76	0.445	0.847
DLBD	Oligo	GNA14	-0.11	0.08	-1.41	0.159	0.357
DLBD	EN_L2_3_IT	GNA15	0.08	0.10	0.78	0.437	0.709
DLBD	EN_L3_5_IT_2	GNA15	-0.14	0.10	-1.38	0.168	0.466
DLBD	EN_L3_5_IT_3	GNA15	-0.09	0.11	-0.81	0.42	0.683
DLBD	Micro	GNA15	-0.06	0.08	-0.73	0.462	0.795
DLBD	Oligo	GNA15	0.07	0.11	0.70	0.486	0.7
DLBD	Astro	GNAI1	-0.02	0.06	-0.29	0.768	0.879
DLBD	EN_L2_3_IT	GNAI1	0.05	0.03	1.43	0.153	0.434
DLBD	EN_L3_5_IT_1	GNAI1	0.07	0.05	1.35	0.177	0.496
DLBD	EN_L3_5_IT_2	GNAI1	0.05	0.04	1.22	0.223	0.539
DLBD	EN_L3_5_IT_3	GNAI1	0.07	0.04	1.82	0.0685	0.246
DLBD	EN_L5_6_NP	GNAI1	0.11	0.06	1.79	0.0735	0.454
DLBD	EN_L5_ET	GNAI1	0.71	0.52	1.35	0.176	0.766
DLBD	EN_L6B	GNAI1	0.04	0.07	0.54	0.59	0.86
DLBD	EN_L6_CT	GNAI1	0.01	0.05	0.20	0.844	0.952
DLBD	EN_L6_IT_1	GNAI1	0.05	0.06	0.71	0.475	0.873
DLBD	EN_L6_IT_2	GNAI1	0.08	0.06	1.36	0.174	0.619
DLBD	Endo	GNAI1	0.41	0.95	0.43	0.665	0.944
DLBD	IN_ADARB2	GNAI1	0.05	0.05	1.06	0.29	0.774
DLBD	IN_LAMP5_LHX6	GNAI1	0.05	0.06	0.86	0.39	0.789
DLBD	IN_LAMP5_RELN	GNAI1	-0.04	0.04	-0.88	0.376	0.819
DLBD	IN_PVALB	GNAI1	0.02	0.04	0.47	0.639	0.875
DLBD	IN_PVALB_CHC	GNAI1	0.08	0.07	1.23	0.217	0.652
DLBD	IN_SST	GNAI1	0.04	0.06	0.73	0.467	0.806
DLBD	IN_VIP	GNAI1	0.10	0.04	2.36	0.0184	0.163
DLBD	Micro	GNAI1	0.05	0.08	0.63	0.531	0.832
DLBD	OPC	GNAI1	-0.07	0.06	-1.29	0.196	0.677
DLBD	Oligo	GNAI1	-0.05	0.03	-1.47	0.142	0.333
DLBD	PC	GNAI1	-0.00	0.12	-0.02	0.984	1
DLBD	Astro	GNAI2	0.04	0.05	0.93	0.355	0.564
DLBD	EN_L2_3_IT	GNAI2	0.12	0.04	3.28	0.00102	0.032
DLBD	EN_L3_5_IT_1	GNAI2	0.18	0.06	2.97	0.00301	0.0488
DLBD	EN_L3_5_IT_2	GNAI2	0.18	0.05	3.50	0.000457	0.0132
DLBD	EN_L3_5_IT_3	GNAI2	0.06	0.05	1.20	0.229	0.493
DLBD	EN_L5_6_NP	GNAI2	0.11	0.09	1.27	0.205	0.633
DLBD	EN_L6B	GNAI2	0.13	0.10	1.35	0.179	0.576
DLBD	EN_L6_CT	GNAI2	0.07	0.09	0.77	0.441	0.771
DLBD	EN_L6_IT_1	GNAI2	0.12	0.09	1.28	0.2	0.709
DLBD	EN_L6_IT_2	GNAI2	-0.02	0.10	-0.17	0.866	0.971
DLBD	Endo	GNAI2	-0.17	0.10	-1.76	0.078	0.624
DLBD	IN_ADARB2	GNAI2	0.15	0.08	1.95	0.0507	0.469
DLBD	IN_LAMP5_LHX6	GNAI2	0.15	0.09	1.66	0.0978	0.464
DLBD	IN_LAMP5_RELN	GNAI2	0.15	0.07	2.15	0.0314	0.351
DLBD	IN_PVALB	GNAI2	0.09	0.06	1.55	0.121	0.419
DLBD	IN_PVALB_CHC	GNAI2	0.25	0.12	2.01	0.044	0.336
DLBD	IN_SST	GNAI2	0.12	0.05	2.13	0.0333	0.293
DLBD	IN_VIP	GNAI2	0.10	0.05	1.91	0.0564	0.291
DLBD	Micro	GNAI2	0.10	0.05	2.07	0.0386	0.283
DLBD	OPC	GNAI2	-0.00	0.05	-0.09	0.928	0.99
DLBD	Oligo	GNAI2	-0.16	0.05	-3.50	0.000471	0.00544
DLBD	PC	GNAI2	0.39	0.80	0.49	0.622	0.936
DLBD	Astro	GNAI3	-0.02	0.04	-0.49	0.623	0.784
DLBD	EN_L2_3_IT	GNAI3	-0.02	0.03	-0.88	0.381	0.666
DLBD	EN_L3_5_IT_1	GNAI3	0.01	0.05	0.15	0.878	0.964
DLBD	EN_L3_5_IT_2	GNAI3	0.04	0.04	1.20	0.228	0.545
DLBD	EN_L3_5_IT_3	GNAI3	0.04	0.04	1.16	0.248	0.516
DLBD	EN_L5_6_NP	GNAI3	-0.07	0.06	-1.04	0.299	0.717
DLBD	EN_L5_ET	GNAI3	0.41	0.64	0.63	0.526	0.938
DLBD	EN_L6B	GNAI3	-0.07	0.08	-0.85	0.393	0.752
DLBD	EN_L6_CT	GNAI3	0.13	0.05	2.59	0.0096	0.136
DLBD	EN_L6_IT_1	GNAI3	0.04	0.06	0.68	0.498	0.884
DLBD	EN_L6_IT_2	GNAI3	0.00	0.07	0.03	0.973	0.994
DLBD	Endo	GNAI3	-0.09	0.12	-0.74	0.461	0.887
DLBD	IN_ADARB2	GNAI3	-0.00	0.06	-0.07	0.944	0.988
DLBD	IN_LAMP5_LHX6	GNAI3	0.06	0.07	0.90	0.366	0.771
DLBD	IN_LAMP5_RELN	GNAI3	-0.02	0.06	-0.41	0.684	0.932
DLBD	IN_PVALB	GNAI3	-0.00	0.04	-0.10	0.922	0.979
DLBD	IN_PVALB_CHC	GNAI3	0.01	0.07	0.09	0.929	0.988
DLBD	IN_SST	GNAI3	0.05	0.05	1.15	0.251	0.655
DLBD	IN_VIP	GNAI3	-0.01	0.04	-0.13	0.893	0.961
DLBD	Micro	GNAI3	-0.05	0.06	-0.81	0.419	0.769
DLBD	OPC	GNAI3	-0.03	0.04	-0.67	0.503	0.873
DLBD	Oligo	GNAI3	-0.00	0.03	-0.11	0.911	0.961
DLBD	PC	GNAI3	0.15	0.12	1.24	0.214	0.786
DLBD	PVM	GNAI3	0.06	0.17	0.33	0.745	0.938
DLBD	Astro	GNAL	0.30	0.07	4.51	6.47e-06	0.000224
DLBD	EN_L2_3_IT	GNAL	0.04	0.07	0.65	0.513	0.76
DLBD	EN_L3_5_IT_1	GNAL	-0.20	0.10	-2.12	0.0339	0.212
DLBD	EN_L3_5_IT_2	GNAL	-0.06	0.08	-0.77	0.443	0.74
DLBD	EN_L3_5_IT_3	GNAL	-0.08	0.09	-0.90	0.37	0.638
DLBD	EN_L5_6_NP	GNAL	0.03	0.14	0.23	0.815	0.957
DLBD	EN_L6B	GNAL	-0.30	0.17	-1.79	0.0738	0.403
DLBD	EN_L6_CT	GNAL	-0.05	0.06	-0.98	0.325	0.685
DLBD	EN_L6_IT_1	GNAL	-0.00	0.14	-0.03	0.976	0.995
DLBD	EN_L6_IT_2	GNAL	-0.21	0.18	-1.16	0.246	0.688
DLBD	Endo	GNAL	-1.56	1.31	-1.19	0.233	0.789
DLBD	IN_ADARB2	GNAL	0.20	0.05	3.96	7.51e-05	0.0264
DLBD	IN_LAMP5_LHX6	GNAL	0.18	0.05	3.82	0.000133	0.0134
DLBD	IN_LAMP5_RELN	GNAL	0.15	0.06	2.40	0.0164	0.258
DLBD	IN_PVALB	GNAL	0.16	0.04	4.52	6.13e-06	0.000755
DLBD	IN_PVALB_CHC	GNAL	0.22	0.04	4.88	1.06e-06	0.000296
DLBD	IN_SST	GNAL	0.09	0.09	1.08	0.28	0.683
DLBD	IN_VIP	GNAL	0.05	0.03	1.66	0.0973	0.375
DLBD	Micro	GNAL	0.06	0.08	0.75	0.456	0.79
DLBD	OPC	GNAL	0.02	0.04	0.54	0.586	0.904
DLBD	Oligo	GNAL	0.12	0.05	2.62	0.00889	0.0478
DLBD	PC	GNAL	-0.28	1.02	-0.28	0.78	0.98
DLBD	VLMC	GNAL	0.35	0.24	1.47	0.143	0.646
DLBD	Astro	GNAO1	0.06	0.06	1.01	0.31	0.522
DLBD	EN_L2_3_IT	GNAO1	0.09	0.04	2.16	0.0309	0.19
DLBD	EN_L3_5_IT_1	GNAO1	0.09	0.04	2.19	0.0282	0.192
DLBD	EN_L3_5_IT_2	GNAO1	0.08	0.04	1.99	0.0467	0.242
DLBD	EN_L3_5_IT_3	GNAO1	0.03	0.04	0.71	0.481	0.727
DLBD	EN_L5_6_NP	GNAO1	0.08	0.04	1.79	0.0727	0.452
DLBD	EN_L5_ET	GNAO1	0.09	0.42	0.20	0.84	0.983
DLBD	EN_L6B	GNAO1	0.02	0.05	0.34	0.738	0.92
DLBD	EN_L6_CT	GNAO1	0.03	0.04	0.64	0.519	0.81
DLBD	EN_L6_IT_1	GNAO1	0.07	0.05	1.42	0.157	0.66
DLBD	EN_L6_IT_2	GNAO1	0.21	0.06	3.55	0.000381	0.0392
DLBD	Endo	GNAO1	0.07	1.09	0.06	0.949	0.995
DLBD	IN_ADARB2	GNAO1	0.05	0.05	0.95	0.345	0.806
DLBD	IN_LAMP5_LHX6	GNAO1	0.07	0.05	1.40	0.162	0.573
DLBD	IN_LAMP5_RELN	GNAO1	0.14	0.05	2.80	0.00513	0.151
DLBD	IN_PVALB	GNAO1	0.07	0.04	1.63	0.103	0.387
DLBD	IN_PVALB_CHC	GNAO1	0.06	0.06	1.07	0.286	0.722
DLBD	IN_SST	GNAO1	0.15	0.04	3.71	0.000211	0.0231
DLBD	IN_VIP	GNAO1	0.04	0.04	1.16	0.244	0.578
DLBD	Micro	GNAO1	0.04	0.09	0.41	0.681	0.902
DLBD	OPC	GNAO1	0.02	0.04	0.52	0.606	0.911
DLBD	Oligo	GNAO1	0.27	0.05	5.68	1.32e-08	1.86e-06
DLBD	PC	GNAO1	0.40	0.12	3.29	0.00101	0.122
DLBD	VLMC	GNAO1	0.64	0.66	0.98	0.329	0.786
DLBD	Adaptive	GNAQ	0.24	0.22	1.14	0.256	0.99
DLBD	Astro	GNAQ	-0.15	0.04	-4.16	3.14e-05	0.00075
DLBD	EN_L2_3_IT	GNAQ	0.02	0.02	0.76	0.447	0.718
DLBD	EN_L3_5_IT_1	GNAQ	0.00	0.03	0.05	0.961	0.988
DLBD	EN_L3_5_IT_2	GNAQ	-0.03	0.03	-0.97	0.332	0.649
DLBD	EN_L3_5_IT_3	GNAQ	0.02	0.03	0.94	0.349	0.617
DLBD	EN_L5_6_NP	GNAQ	-0.05	0.04	-1.30	0.192	0.621
DLBD	EN_L5_ET	GNAQ	0.21	0.33	0.64	0.525	0.938
DLBD	EN_L6B	GNAQ	0.05	0.04	1.08	0.279	0.668
DLBD	EN_L6_CT	GNAQ	-0.07	0.03	-2.24	0.025	0.218
DLBD	EN_L6_IT_1	GNAQ	-0.02	0.04	-0.50	0.62	0.922
DLBD	EN_L6_IT_2	GNAQ	-0.00	0.04	-0.07	0.944	0.986
DLBD	Endo	GNAQ	0.03	0.06	0.57	0.57	0.927
DLBD	IN_ADARB2	GNAQ	0.08	0.04	2.11	0.0346	0.41
DLBD	IN_LAMP5_LHX6	GNAQ	0.06	0.05	1.34	0.182	0.598
DLBD	IN_LAMP5_RELN	GNAQ	0.06	0.04	1.43	0.152	0.633
DLBD	IN_PVALB	GNAQ	-0.02	0.03	-0.51	0.609	0.861
DLBD	IN_PVALB_CHC	GNAQ	0.06	0.04	1.37	0.171	0.603
DLBD	IN_SST	GNAQ	-0.02	0.03	-0.74	0.461	0.801
DLBD	IN_VIP	GNAQ	-0.00	0.03	-0.18	0.86	0.95
DLBD	Micro	GNAQ	-0.02	0.05	-0.45	0.652	0.891
DLBD	OPC	GNAQ	-0.01	0.03	-0.20	0.841	0.976
DLBD	Oligo	GNAQ	-0.03	0.03	-1.19	0.236	0.457
DLBD	PC	GNAQ	-0.05	0.08	-0.55	0.585	0.921
DLBD	PVM	GNAQ	0.10	0.09	1.17	0.243	0.713
DLBD	SMC	GNAQ	0.25	0.22	1.15	0.249	0.984
DLBD	VLMC	GNAQ	0.11	0.12	0.96	0.335	0.788
DLBD	Adaptive	GNAS	0.03	0.16	0.20	0.84	0.99
DLBD	Astro	GNAS	0.15	0.04	4.02	5.76e-05	0.00118
DLBD	EN_L2_3_IT	GNAS	0.16	0.05	3.33	0.000857	0.0296
DLBD	EN_L3_5_IT_1	GNAS	0.18	0.05	3.74	0.000184	0.00736
DLBD	EN_L3_5_IT_2	GNAS	0.12	0.05	2.28	0.0228	0.161
DLBD	EN_L3_5_IT_3	GNAS	0.18	0.05	3.43	0.000594	0.013
DLBD	EN_L5_6_NP	GNAS	0.07	0.06	1.12	0.263	0.689
DLBD	EN_L5_ET	GNAS	0.57	0.65	0.89	0.375	0.89
DLBD	EN_L6B	GNAS	0.29	0.08	3.63	0.000285	0.0259
DLBD	EN_L6_CT	GNAS	0.12	0.06	2.05	0.04	0.271
DLBD	EN_L6_IT_1	GNAS	0.09	0.07	1.36	0.173	0.678
DLBD	EN_L6_IT_2	GNAS	0.12	0.06	1.91	0.0568	0.43
DLBD	Endo	GNAS	0.07	0.08	0.87	0.387	0.867
DLBD	IN_ADARB2	GNAS	0.06	0.05	1.03	0.301	0.782
DLBD	IN_LAMP5_LHX6	GNAS	0.12	0.05	2.20	0.0278	0.264
DLBD	IN_LAMP5_RELN	GNAS	0.10	0.05	1.94	0.0521	0.429
DLBD	IN_PVALB	GNAS	0.05	0.05	1.16	0.248	0.585
DLBD	IN_PVALB_CHC	GNAS	0.12	0.05	2.33	0.0197	0.223
DLBD	IN_SST	GNAS	0.07	0.05	1.28	0.201	0.606
DLBD	IN_VIP	GNAS	0.06	0.04	1.44	0.15	0.463
DLBD	Micro	GNAS	0.12	0.05	2.39	0.0167	0.18
DLBD	OPC	GNAS	0.07	0.03	2.00	0.0455	0.431
DLBD	Oligo	GNAS	-0.01	0.04	-0.22	0.824	0.916
DLBD	PC	GNAS	0.13	0.08	1.65	0.0988	0.668
DLBD	PVM	GNAS	0.11	0.15	0.71	0.476	0.822
DLBD	SMC	GNAS	-0.12	0.18	-0.69	0.491	0.994
DLBD	VLMC	GNAS	0.01	0.10	0.12	0.901	0.975
DLBD	EN_L2_3_IT	GNAT2	-0.18	0.14	-1.31	0.189	0.482
DLBD	EN_L3_5_IT_2	GNAT2	0.11	0.95	0.11	0.912	0.967
DLBD	EN_L3_5_IT_3	GNAT2	1.67	1.23	1.36	0.175	0.428
DLBD	Oligo	GNAT3	-0.09	0.16	-0.57	0.572	0.76
DLBD	Astro	GNAZ	0.06	0.07	0.89	0.372	0.581
DLBD	EN_L2_3_IT	GNAZ	0.10	0.05	2.13	0.0335	0.198
DLBD	EN_L3_5_IT_1	GNAZ	0.12	0.08	1.53	0.126	0.421
DLBD	EN_L3_5_IT_2	GNAZ	0.11	0.06	1.80	0.0722	0.306
DLBD	EN_L3_5_IT_3	GNAZ	0.14	0.06	2.23	0.0261	0.14
DLBD	EN_L5_6_NP	GNAZ	0.06	0.08	0.69	0.487	0.825
DLBD	EN_L6B	GNAZ	0.03	0.09	0.30	0.766	0.93
DLBD	EN_L6_CT	GNAZ	0.05	0.08	0.62	0.538	0.819
DLBD	EN_L6_IT_1	GNAZ	0.02	0.08	0.28	0.779	0.964
DLBD	EN_L6_IT_2	GNAZ	0.12	0.10	1.30	0.192	0.64
DLBD	IN_ADARB2	GNAZ	-0.02	0.09	-0.27	0.784	0.955
DLBD	IN_LAMP5_LHX6	GNAZ	0.19	0.11	1.85	0.0636	0.385
DLBD	IN_LAMP5_RELN	GNAZ	0.03	0.09	0.31	0.753	0.947
DLBD	IN_PVALB	GNAZ	0.09	0.06	1.53	0.127	0.431
DLBD	IN_PVALB_CHC	GNAZ	0.21	0.11	1.94	0.0529	0.367
DLBD	IN_SST	GNAZ	0.08	0.06	1.26	0.207	0.614
DLBD	IN_VIP	GNAZ	0.02	0.06	0.40	0.687	0.883
DLBD	OPC	GNAZ	0.12	0.08	1.43	0.154	0.64
DLBD	Oligo	GNAZ	0.05	0.05	1.15	0.251	0.475
DLBD	Adaptive	GNB1	0.11	0.13	0.81	0.416	0.99
DLBD	Astro	GNB1	-0.01	0.04	-0.17	0.863	0.934
DLBD	EN_L2_3_IT	GNB1	0.02	0.02	0.96	0.336	0.633
DLBD	EN_L3_5_IT_1	GNB1	0.03	0.03	1.01	0.312	0.65
DLBD	EN_L3_5_IT_2	GNB1	0.04	0.03	1.33	0.184	0.49
DLBD	EN_L3_5_IT_3	GNB1	0.03	0.03	1.29	0.198	0.456
DLBD	EN_L5_6_NP	GNB1	-0.03	0.04	-0.69	0.492	0.829
DLBD	EN_L5_ET	GNB1	0.03	0.44	0.06	0.949	0.991
DLBD	EN_L6B	GNB1	0.05	0.05	1.12	0.264	0.655
DLBD	EN_L6_CT	GNB1	-0.07	0.04	-1.89	0.0585	0.325
DLBD	EN_L6_IT_1	GNB1	-0.00	0.04	-0.02	0.984	0.996
DLBD	EN_L6_IT_2	GNB1	0.07	0.05	1.46	0.145	0.58
DLBD	Endo	GNB1	-0.04	0.07	-0.52	0.605	0.935
DLBD	IN_ADARB2	GNB1	0.10	0.04	2.45	0.0144	0.295
DLBD	IN_LAMP5_LHX6	GNB1	0.09	0.04	2.17	0.0299	0.271
DLBD	IN_LAMP5_RELN	GNB1	0.06	0.04	1.69	0.0912	0.526
DLBD	IN_PVALB	GNB1	0.03	0.03	1.10	0.27	0.609
DLBD	IN_PVALB_CHC	GNB1	0.12	0.05	2.43	0.0151	0.195
DLBD	IN_SST	GNB1	0.04	0.04	1.17	0.244	0.649
DLBD	IN_VIP	GNB1	0.04	0.02	1.56	0.118	0.414
DLBD	Micro	GNB1	0.02	0.04	0.45	0.654	0.891
DLBD	OPC	GNB1	0.01	0.04	0.34	0.731	0.949
DLBD	Oligo	GNB1	-0.03	0.03	-1.16	0.246	0.469
DLBD	PC	GNB1	0.04	0.09	0.44	0.659	0.947
DLBD	PVM	GNB1	0.19	0.10	1.96	0.0501	0.512
DLBD	SMC	GNB1	-0.18	0.21	-0.84	0.399	0.994
DLBD	VLMC	GNB1	0.05	0.10	0.44	0.657	0.925
DLBD	Astro	GNB1L	0.40	0.11	3.66	0.000253	0.00345
DLBD	EN_L2_3_IT	GNB1L	0.10	0.06	1.85	0.0642	0.283
DLBD	EN_L3_5_IT_1	GNB1L	0.07	0.08	0.86	0.392	0.717
DLBD	EN_L3_5_IT_2	GNB1L	0.12	0.07	1.72	0.0854	0.333
DLBD	EN_L3_5_IT_3	GNB1L	0.14	0.08	1.74	0.0817	0.273
DLBD	EN_L5_6_NP	GNB1L	0.09	0.11	0.79	0.428	0.79
DLBD	EN_L6B	GNB1L	0.15	0.12	1.17	0.243	0.637
DLBD	EN_L6_CT	GNB1L	0.24	0.11	2.23	0.0256	0.219
DLBD	EN_L6_IT_1	GNB1L	0.23	0.10	2.26	0.0241	0.353
DLBD	EN_L6_IT_2	GNB1L	0.13	0.14	0.99	0.32	0.743
DLBD	IN_ADARB2	GNB1L	0.16	0.11	1.45	0.148	0.659
DLBD	IN_LAMP5_RELN	GNB1L	0.05	0.11	0.43	0.671	0.93
DLBD	IN_PVALB	GNB1L	0.20	0.08	2.58	0.00978	0.108
DLBD	IN_SST	GNB1L	0.16	0.10	1.66	0.0969	0.465
DLBD	IN_VIP	GNB1L	0.22	0.08	2.55	0.0107	0.122
DLBD	Micro	GNB1L	0.45	0.12	3.81	0.000141	0.00952
DLBD	OPC	GNB1L	0.21	0.09	2.42	0.0153	0.305
DLBD	Oligo	GNB1L	0.25	0.07	3.42	0.00062	0.00677
DLBD	Astro	GNB2	-0.23	0.07	-3.48	0.0005	0.00568
DLBD	EN_L2_3_IT	GNB2	-0.03	0.05	-0.74	0.459	0.725
DLBD	EN_L3_5_IT_1	GNB2	-0.04	0.07	-0.49	0.624	0.861
DLBD	EN_L3_5_IT_2	GNB2	-0.05	0.05	-0.87	0.387	0.694
DLBD	EN_L3_5_IT_3	GNB2	-0.01	0.07	-0.18	0.854	0.945
DLBD	EN_L5_6_NP	GNB2	-0.05	0.11	-0.50	0.614	0.883
DLBD	EN_L6B	GNB2	0.12	0.11	1.07	0.287	0.675
DLBD	EN_L6_CT	GNB2	-0.14	0.09	-1.51	0.131	0.465
DLBD	EN_L6_IT_1	GNB2	-0.03	0.08	-0.40	0.691	0.942
DLBD	EN_L6_IT_2	GNB2	0.08	0.12	0.62	0.538	0.857
DLBD	Endo	GNB2	1.04	0.95	1.10	0.273	0.807
DLBD	IN_ADARB2	GNB2	-0.04	0.09	-0.39	0.694	0.933
DLBD	IN_LAMP5_LHX6	GNB2	-0.27	0.11	-2.53	0.0115	0.174
DLBD	IN_LAMP5_RELN	GNB2	-0.07	0.10	-0.68	0.498	0.876
DLBD	IN_PVALB	GNB2	0.02	0.07	0.28	0.778	0.933
DLBD	IN_PVALB_CHC	GNB2	0.10	0.11	0.91	0.364	0.777
DLBD	IN_SST	GNB2	-0.02	0.08	-0.24	0.808	0.945
DLBD	IN_VIP	GNB2	-0.01	0.06	-0.25	0.805	0.932
DLBD	Micro	GNB2	-0.06	0.07	-0.87	0.386	0.746
DLBD	OPC	GNB2	-0.09	0.07	-1.26	0.208	0.686
DLBD	Oligo	GNB2	-0.02	0.06	-0.36	0.718	0.859
DLBD	PC	GNB2	0.29	0.71	0.41	0.679	0.956
DLBD	Astro	GNB3	0.26	0.10	2.46	0.0138	0.0652
DLBD	EN_L2_3_IT	GNB3	0.04	0.08	0.50	0.616	0.822
DLBD	EN_L3_5_IT_1	GNB3	0.11	0.12	0.91	0.362	0.693
DLBD	EN_L3_5_IT_2	GNB3	0.09	0.10	0.93	0.355	0.666
DLBD	EN_L3_5_IT_3	GNB3	0.09	0.09	1.02	0.31	0.582
DLBD	EN_L5_6_NP	GNB3	-1.55	1.27	-1.22	0.223	0.652
DLBD	EN_L6_CT	GNB3	-2.80	1.62	-1.73	0.0842	0.388
DLBD	EN_L6_IT_1	GNB3	0.22	0.13	1.69	0.0903	0.563
DLBD	IN_ADARB2	GNB3	0.04	0.13	0.29	0.769	0.95
DLBD	IN_LAMP5_RELN	GNB3	0.07	0.13	0.53	0.593	0.91
DLBD	IN_PVALB	GNB3	0.06	0.08	0.74	0.459	0.771
DLBD	IN_PVALB_CHC	GNB3	0.70	1.13	0.62	0.538	0.875
DLBD	IN_SST	GNB3	-0.03	0.11	-0.28	0.783	0.938
DLBD	IN_VIP	GNB3	0.01	0.09	0.15	0.882	0.959
DLBD	OPC	GNB3	0.05	0.10	0.53	0.598	0.909
DLBD	Oligo	GNB3	0.24	0.11	2.24	0.0252	0.101
DLBD	Astro	GNB4	0.05	0.06	0.81	0.418	0.623
DLBD	EN_L2_3_IT	GNB4	0.07	0.07	1.02	0.306	0.604
DLBD	EN_L3_5_IT_1	GNB4	-0.04	0.06	-0.72	0.474	0.771
DLBD	EN_L3_5_IT_2	GNB4	-0.13	0.09	-1.42	0.155	0.449
DLBD	EN_L3_5_IT_3	GNB4	0.00	0.08	0.02	0.983	0.994
DLBD	EN_L5_6_NP	GNB4	0.11	0.13	0.84	0.402	0.775
DLBD	EN_L5_ET	GNB4	-1.86	0.86	-2.18	0.0295	0.492
DLBD	EN_L6B	GNB4	0.13	0.06	2.08	0.0378	0.297
DLBD	EN_L6_CT	GNB4	0.20	0.08	2.51	0.0119	0.149
DLBD	EN_L6_IT_1	GNB4	0.15	0.08	1.94	0.0526	0.465
DLBD	EN_L6_IT_2	GNB4	0.12	0.07	1.65	0.0984	0.513
DLBD	Endo	GNB4	0.27	0.14	2.00	0.0456	0.537
DLBD	IN_ADARB2	GNB4	-0.03	0.07	-0.39	0.7	0.935
DLBD	IN_LAMP5_LHX6	GNB4	0.04	0.08	0.49	0.622	0.898
DLBD	IN_LAMP5_RELN	GNB4	-0.00	0.07	-0.01	0.991	0.998
DLBD	IN_PVALB	GNB4	-0.01	0.06	-0.12	0.904	0.973
DLBD	IN_PVALB_CHC	GNB4	-0.04	0.10	-0.35	0.723	0.937
DLBD	IN_SST	GNB4	-0.15	0.08	-1.83	0.0671	0.397
DLBD	IN_VIP	GNB4	-0.17	0.06	-2.65	0.00815	0.105
DLBD	Micro	GNB4	-0.10	0.05	-2.02	0.0436	0.301
DLBD	OPC	GNB4	0.27	0.08	3.46	0.000531	0.0958
DLBD	Oligo	GNB4	0.00	0.06	0.01	0.996	0.998
DLBD	PC	GNB4	-0.28	0.12	-2.28	0.0225	0.462
DLBD	PVM	GNB4	0.01	0.14	0.07	0.944	0.988
DLBD	Astro	GNB5	-0.12	0.05	-2.36	0.0185	0.0805
DLBD	EN_L2_3_IT	GNB5	-0.04	0.03	-1.34	0.18	0.472
DLBD	EN_L3_5_IT_1	GNB5	-0.01	0.04	-0.34	0.731	0.909
DLBD	EN_L3_5_IT_2	GNB5	-0.02	0.03	-0.55	0.584	0.825
DLBD	EN_L3_5_IT_3	GNB5	-0.03	0.03	-0.93	0.351	0.618
DLBD	EN_L5_6_NP	GNB5	-0.00	0.05	-0.02	0.987	0.998
DLBD	EN_L5_ET	GNB5	-0.34	0.46	-0.76	0.45	0.917
DLBD	EN_L6B	GNB5	-0.07	0.06	-1.14	0.256	0.648
DLBD	EN_L6_CT	GNB5	-0.09	0.05	-1.76	0.0786	0.378
DLBD	EN_L6_IT_1	GNB5	-0.08	0.05	-1.73	0.0836	0.547
DLBD	EN_L6_IT_2	GNB5	0.02	0.06	0.31	0.757	0.938
DLBD	IN_ADARB2	GNB5	-0.06	0.05	-1.18	0.237	0.741
DLBD	IN_LAMP5_LHX6	GNB5	0.06	0.05	1.26	0.207	0.628
DLBD	IN_LAMP5_RELN	GNB5	-0.05	0.05	-1.14	0.254	0.736
DLBD	IN_PVALB	GNB5	-0.08	0.03	-2.82	0.00481	0.0694
DLBD	IN_PVALB_CHC	GNB5	0.03	0.05	0.47	0.637	0.911
DLBD	IN_SST	GNB5	0.04	0.04	1.22	0.222	0.628
DLBD	IN_VIP	GNB5	-0.06	0.03	-2.16	0.0308	0.215
DLBD	Micro	GNB5	-0.07	0.11	-0.62	0.535	0.835
DLBD	OPC	GNB5	-0.08	0.04	-1.95	0.0508	0.456
DLBD	Oligo	GNB5	0.06	0.06	0.92	0.359	0.586
DLBD	PC	GNB5	-0.18	0.76	-0.24	0.811	0.981
DLBD	Astro	GNE	-0.04	0.05	-0.86	0.391	0.598
DLBD	EN_L2_3_IT	GNE	-0.08	0.05	-1.61	0.108	0.366
DLBD	EN_L3_5_IT_1	GNE	-0.06	0.06	-0.94	0.347	0.681
DLBD	EN_L3_5_IT_2	GNE	-0.02	0.05	-0.50	0.62	0.844
DLBD	EN_L3_5_IT_3	GNE	-0.01	0.05	-0.11	0.912	0.968
DLBD	EN_L5_6_NP	GNE	0.01	0.09	0.11	0.913	0.983
DLBD	EN_L6B	GNE	-0.25	0.10	-2.42	0.0154	0.196
DLBD	EN_L6_CT	GNE	-0.07	0.08	-0.87	0.384	0.733
DLBD	EN_L6_IT_1	GNE	-0.07	0.09	-0.81	0.42	0.853
DLBD	EN_L6_IT_2	GNE	-0.19	0.11	-1.78	0.0747	0.471
DLBD	Endo	GNE	-0.85	0.90	-0.94	0.346	0.848
DLBD	IN_ADARB2	GNE	-0.00	0.07	-0.05	0.958	0.991
DLBD	IN_LAMP5_LHX6	GNE	-0.04	0.08	-0.50	0.619	0.896
DLBD	IN_LAMP5_RELN	GNE	0.08	0.08	1.05	0.292	0.768
DLBD	IN_PVALB	GNE	-0.02	0.05	-0.53	0.598	0.854
DLBD	IN_PVALB_CHC	GNE	0.16	0.08	1.87	0.0611	0.4
DLBD	IN_SST	GNE	0.01	0.06	0.26	0.798	0.944
DLBD	IN_VIP	GNE	-0.03	0.04	-0.62	0.537	0.802
DLBD	Micro	GNE	-0.17	0.08	-2.11	0.0352	0.272
DLBD	OPC	GNE	-0.03	0.04	-0.62	0.535	0.887
DLBD	Oligo	GNE	0.01	0.04	0.15	0.879	0.945
DLBD	PC	GNE	1.24	0.88	1.41	0.157	0.741
DLBD	Endo	GNG11	-0.13	0.12	-1.10	0.272	0.806
DLBD	PC	GNG11	0.14	0.13	1.13	0.257	0.821
DLBD	Astro	GNG12	0.06	0.05	1.27	0.206	0.401
DLBD	EN_L2_3_IT	GNG12	-0.12	0.13	-0.92	0.356	0.648
DLBD	Endo	GNG12	0.54	0.87	0.62	0.534	0.917
DLBD	IN_ADARB2	GNG12	0.20	0.08	2.46	0.0137	0.29
DLBD	IN_LAMP5_LHX6	GNG12	-0.13	0.16	-0.84	0.4	0.795
DLBD	IN_LAMP5_RELN	GNG12	0.00	0.07	0.02	0.983	0.997
DLBD	IN_VIP	GNG12	0.04	0.06	0.69	0.49	0.773
DLBD	OPC	GNG12	0.06	0.06	0.94	0.347	0.791
DLBD	Oligo	GNG12	0.12	0.10	1.27	0.204	0.418
DLBD	PC	GNG12	0.07	0.14	0.46	0.646	0.942
DLBD	VLMC	GNG12	0.07	0.13	0.52	0.6	0.914
DLBD	EN_L2_3_IT	GNG13	0.16	0.13	1.23	0.218	0.518
DLBD	Adaptive	GNG2	0.10	0.16	0.64	0.52	0.99
DLBD	Astro	GNG2	0.02	0.10	0.23	0.816	0.908
DLBD	EN_L2_3_IT	GNG2	0.01	0.06	0.15	0.881	0.959
DLBD	EN_L3_5_IT_1	GNG2	0.00	0.11	0.01	0.993	0.998
DLBD	EN_L3_5_IT_2	GNG2	-0.03	0.10	-0.29	0.774	0.916
DLBD	EN_L3_5_IT_3	GNG2	0.07	0.08	0.91	0.363	0.63
DLBD	EN_L5_ET	GNG2	-0.08	0.49	-0.17	0.865	0.985
DLBD	EN_L6B	GNG2	-0.01	0.07	-0.14	0.892	0.97
DLBD	EN_L6_CT	GNG2	0.00	0.07	0.04	0.969	0.991
DLBD	EN_L6_IT_1	GNG2	0.03	0.07	0.41	0.685	0.94
DLBD	EN_L6_IT_2	GNG2	0.01	0.06	0.21	0.837	0.96
DLBD	IN_ADARB2	GNG2	0.10	0.06	1.59	0.111	0.606
DLBD	IN_LAMP5_LHX6	GNG2	0.10	0.11	0.90	0.369	0.774
DLBD	IN_LAMP5_RELN	GNG2	0.16	0.08	2.07	0.0382	0.382
DLBD	IN_PVALB	GNG2	-0.08	0.09	-0.88	0.379	0.71
DLBD	IN_SST	GNG2	0.04	0.05	0.83	0.406	0.767
DLBD	IN_VIP	GNG2	0.05	0.04	1.21	0.226	0.558
DLBD	Micro	GNG2	0.06	0.08	0.79	0.43	0.773
DLBD	OPC	GNG2	0.03	0.04	0.64	0.523	0.882
DLBD	Oligo	GNG2	0.01	0.08	0.10	0.922	0.965
DLBD	PVM	GNG2	-0.16	0.17	-0.95	0.344	0.768
DLBD	Astro	GNG3	-0.10	0.10	-1.03	0.305	0.517
DLBD	EN_L2_3_IT	GNG3	0.03	0.06	0.44	0.663	0.848
DLBD	EN_L3_5_IT_1	GNG3	-0.14	0.10	-1.40	0.161	0.475
DLBD	EN_L3_5_IT_2	GNG3	-0.03	0.07	-0.41	0.685	0.876
DLBD	EN_L3_5_IT_3	GNG3	-0.05	0.07	-0.71	0.48	0.726
DLBD	EN_L5_6_NP	GNG3	-0.68	1.26	-0.54	0.587	0.875
DLBD	EN_L6B	GNG3	-0.04	0.14	-0.30	0.762	0.928
DLBD	EN_L6_CT	GNG3	0.00	0.13	0.02	0.984	0.995
DLBD	EN_L6_IT_1	GNG3	-0.04	0.12	-0.35	0.726	0.949
DLBD	IN_ADARB2	GNG3	0.07	0.12	0.64	0.521	0.884
DLBD	IN_LAMP5_RELN	GNG3	0.05	0.10	0.50	0.618	0.92
DLBD	IN_PVALB	GNG3	-0.06	0.08	-0.71	0.479	0.785
DLBD	IN_SST	GNG3	-0.21	0.09	-2.21	0.0271	0.272
DLBD	IN_VIP	GNG3	-0.08	0.08	-0.92	0.356	0.68
DLBD	OPC	GNG3	-0.02	0.09	-0.28	0.776	0.962
DLBD	Oligo	GNG3	-0.23	0.09	-2.58	0.00981	0.0514
DLBD	Astro	GNG4	0.07	0.10	0.72	0.473	0.67
DLBD	EN_L2_3_IT	GNG4	-0.07	0.10	-0.70	0.482	0.74
DLBD	EN_L3_5_IT_1	GNG4	-0.21	0.07	-3.05	0.00227	0.0407
DLBD	EN_L3_5_IT_2	GNG4	0.07	0.13	0.52	0.605	0.836
DLBD	EN_L3_5_IT_3	GNG4	-0.06	0.12	-0.51	0.613	0.814
DLBD	EN_L5_ET	GNG4	0.44	0.58	0.77	0.442	0.914
DLBD	EN_L6_IT_1	GNG4	0.07	0.13	0.51	0.612	0.919
DLBD	EN_L6_IT_2	GNG4	0.19	0.09	2.20	0.0276	0.313
DLBD	Endo	GNG4	-1.70	1.07	-1.58	0.113	0.672
DLBD	IN_ADARB2	GNG4	-0.12	0.09	-1.36	0.174	0.689
DLBD	IN_LAMP5_LHX6	GNG4	-0.00	0.06	-0.06	0.953	0.99
DLBD	IN_LAMP5_RELN	GNG4	-0.05	0.06	-0.92	0.355	0.807
DLBD	IN_PVALB	GNG4	-0.42	0.09	-4.39	1.15e-05	0.00122
DLBD	IN_PVALB_CHC	GNG4	-0.02	0.07	-0.30	0.765	0.954
DLBD	IN_SST	GNG4	-0.04	0.06	-0.59	0.557	0.85
DLBD	IN_VIP	GNG4	-0.38	0.08	-4.71	2.49e-06	0.000663
DLBD	OPC	GNG4	0.01	0.05	0.17	0.867	0.981
DLBD	Oligo	GNG4	0.03	0.07	0.42	0.677	0.832
DLBD	PC	GNG4	-0.10	0.16	-0.62	0.538	0.913
DLBD	Astro	GNG7	0.23	0.05	4.31	1.65e-05	0.000452
DLBD	EN_L2_3_IT	GNG7	-0.01	0.06	-0.15	0.885	0.96
DLBD	EN_L3_5_IT_1	GNG7	0.07	0.07	0.99	0.324	0.659
DLBD	EN_L3_5_IT_2	GNG7	0.06	0.06	0.94	0.35	0.664
DLBD	EN_L3_5_IT_3	GNG7	0.08	0.06	1.34	0.18	0.434
DLBD	EN_L5_6_NP	GNG7	0.05	0.09	0.54	0.587	0.875
DLBD	EN_L5_ET	GNG7	-0.43	0.63	-0.68	0.496	0.929
DLBD	EN_L6B	GNG7	0.04	0.10	0.45	0.654	0.885
DLBD	EN_L6_CT	GNG7	-0.07	0.08	-0.95	0.344	0.7
DLBD	EN_L6_IT_1	GNG7	0.07	0.08	0.93	0.353	0.824
DLBD	EN_L6_IT_2	GNG7	0.12	0.08	1.51	0.13	0.564
DLBD	Endo	GNG7	0.02	1.13	0.02	0.988	0.997
DLBD	IN_ADARB2	GNG7	0.16	0.06	2.78	0.00552	0.208
DLBD	IN_LAMP5_LHX6	GNG7	0.21	0.07	3.18	0.00145	0.052
DLBD	IN_LAMP5_RELN	GNG7	0.16	0.06	2.70	0.00686	0.175
DLBD	IN_PVALB	GNG7	0.07	0.05	1.56	0.119	0.416
DLBD	IN_PVALB_CHC	GNG7	0.11	0.07	1.49	0.136	0.551
DLBD	IN_SST	GNG7	0.10	0.05	2.03	0.042	0.323
DLBD	IN_VIP	GNG7	0.11	0.04	2.65	0.00809	0.104
DLBD	Micro	GNG7	-0.05	0.06	-0.86	0.391	0.747
DLBD	OPC	GNG7	0.14	0.06	2.43	0.0153	0.304
DLBD	Oligo	GNG7	0.14	0.05	2.54	0.011	0.0558
DLBD	PC	GNG7	0.23	0.98	0.24	0.811	0.981
DLBD	PVM	GNG7	0.42	0.16	2.63	0.00862	0.349
DLBD	VLMC	GNG7	0.19	0.15	1.25	0.213	0.718
DLBD	Oligo	GNG8	-0.21	0.07	-2.96	0.00308	0.0222
DLBD	Astro	GNGT1	0.18	0.11	1.64	0.101	0.253
DLBD	EN_L2_3_IT	GNGT1	0.05	0.09	0.51	0.607	0.816
DLBD	EN_L3_5_IT_2	GNGT1	0.01	0.82	0.01	0.992	0.997
DLBD	EN_L3_5_IT_3	GNGT1	0.00	0.13	0.02	0.98	0.993
DLBD	IN_PVALB	GNGT1	-0.24	0.13	-1.92	0.0548	0.283
DLBD	IN_VIP	GNGT1	-0.01	0.13	-0.06	0.951	0.983
DLBD	Oligo	GNGT1	-0.04	0.10	-0.36	0.719	0.86
DLBD	Astro	GNL1	-0.02	0.06	-0.34	0.732	0.856
DLBD	EN_L2_3_IT	GNL1	-0.10	0.05	-2.07	0.0387	0.214
DLBD	EN_L3_5_IT_1	GNL1	-0.04	0.06	-0.69	0.488	0.782
DLBD	EN_L3_5_IT_2	GNL1	-0.09	0.05	-1.80	0.0715	0.304
DLBD	EN_L3_5_IT_3	GNL1	-0.15	0.05	-2.90	0.00377	0.0426
DLBD	EN_L5_6_NP	GNL1	-0.24	0.08	-2.85	0.00432	0.139
DLBD	EN_L5_ET	GNL1	0.07	0.75	0.09	0.93	0.989
DLBD	EN_L6B	GNL1	-0.14	0.10	-1.40	0.162	0.555
DLBD	EN_L6_CT	GNL1	-0.04	0.07	-0.52	0.605	0.856
DLBD	EN_L6_IT_1	GNL1	-0.14	0.08	-1.77	0.0772	0.534
DLBD	EN_L6_IT_2	GNL1	-0.06	0.09	-0.64	0.523	0.85
DLBD	Endo	GNL1	1.37	1.30	1.05	0.293	0.822
DLBD	IN_ADARB2	GNL1	-0.05	0.08	-0.64	0.52	0.884
DLBD	IN_LAMP5_LHX6	GNL1	-0.21	0.08	-2.54	0.0111	0.169
DLBD	IN_LAMP5_RELN	GNL1	-0.10	0.08	-1.33	0.185	0.673
DLBD	IN_PVALB	GNL1	-0.17	0.06	-3.03	0.00245	0.0447
DLBD	IN_PVALB_CHC	GNL1	-0.14	0.10	-1.42	0.156	0.583
DLBD	IN_SST	GNL1	-0.16	0.06	-2.63	0.00855	0.157
DLBD	IN_VIP	GNL1	-0.12	0.06	-2.12	0.0344	0.227
DLBD	Micro	GNL1	-0.00	0.10	-0.01	0.989	0.997
DLBD	OPC	GNL1	0.01	0.06	0.11	0.916	0.989
DLBD	Oligo	GNL1	-0.08	0.05	-1.44	0.149	0.344
DLBD	PC	GNL1	1.52	0.94	1.62	0.105	0.679
DLBD	Astro	GNL2	0.02	0.06	0.36	0.721	0.849
DLBD	EN_L2_3_IT	GNL2	-0.01	0.05	-0.31	0.759	0.898
DLBD	EN_L3_5_IT_1	GNL2	0.04	0.10	0.43	0.669	0.881
DLBD	EN_L3_5_IT_2	GNL2	-0.00	0.07	-0.03	0.978	0.992
DLBD	EN_L3_5_IT_3	GNL2	0.14	0.07	1.86	0.0624	0.234
DLBD	EN_L5_6_NP	GNL2	-2.36	1.12	-2.10	0.0354	0.351
DLBD	EN_L6B	GNL2	0.06	0.12	0.50	0.618	0.871
DLBD	EN_L6_CT	GNL2	0.16	0.12	1.36	0.174	0.527
DLBD	EN_L6_IT_1	GNL2	-0.05	0.10	-0.48	0.63	0.925
DLBD	IN_ADARB2	GNL2	0.08	0.10	0.79	0.429	0.845
DLBD	IN_LAMP5_RELN	GNL2	0.06	0.11	0.55	0.584	0.906
DLBD	IN_PVALB	GNL2	0.08	0.07	1.08	0.278	0.617
DLBD	IN_SST	GNL2	-0.04	0.10	-0.44	0.663	0.895
DLBD	IN_VIP	GNL2	0.01	0.07	0.08	0.937	0.978
DLBD	Micro	GNL2	-0.02	0.07	-0.22	0.828	0.961
DLBD	OPC	GNL2	-0.03	0.07	-0.50	0.62	0.914
DLBD	Oligo	GNL2	-0.03	0.04	-0.86	0.389	0.614
DLBD	Astro	GNL3	0.02	0.06	0.29	0.773	0.882
DLBD	EN_L2_3_IT	GNL3	-0.00	0.05	-0.09	0.93	0.977
DLBD	EN_L3_5_IT_1	GNL3	-0.02	0.06	-0.35	0.727	0.908
DLBD	EN_L3_5_IT_2	GNL3	-0.05	0.05	-1.04	0.299	0.621
DLBD	EN_L3_5_IT_3	GNL3	-0.05	0.06	-0.86	0.391	0.656
DLBD	EN_L5_6_NP	GNL3	-0.01	0.10	-0.13	0.898	0.978
DLBD	EN_L6B	GNL3	0.01	0.09	0.14	0.888	0.969
DLBD	EN_L6_CT	GNL3	0.07	0.10	0.75	0.455	0.779
DLBD	EN_L6_IT_1	GNL3	0.07	0.09	0.86	0.392	0.842
DLBD	EN_L6_IT_2	GNL3	-0.04	0.11	-0.37	0.709	0.924
DLBD	Endo	GNL3	3.15	1.23	2.56	0.0105	0.316
DLBD	IN_ADARB2	GNL3	-0.05	0.08	-0.60	0.549	0.893
DLBD	IN_LAMP5_LHX6	GNL3	0.03	0.10	0.32	0.748	0.937
DLBD	IN_LAMP5_RELN	GNL3	-0.01	0.09	-0.11	0.909	0.982
DLBD	IN_PVALB	GNL3	-0.06	0.06	-1.00	0.316	0.655
DLBD	IN_PVALB_CHC	GNL3	0.13	0.10	1.34	0.179	0.609
DLBD	IN_SST	GNL3	0.04	0.07	0.64	0.523	0.837
DLBD	IN_VIP	GNL3	-0.00	0.06	-0.03	0.976	0.991
DLBD	Micro	GNL3	0.09	0.07	1.31	0.19	0.571
DLBD	OPC	GNL3	0.10	0.06	1.79	0.0736	0.521
DLBD	Oligo	GNL3	-0.01	0.05	-0.28	0.78	0.894
DLBD	PC	GNL3	0.48	0.83	0.58	0.564	0.918
DLBD	Astro	GNL3L	-0.02	0.04	-0.50	0.617	0.779
DLBD	EN_L2_3_IT	GNL3L	-0.03	0.04	-0.83	0.406	0.685
DLBD	EN_L3_5_IT_1	GNL3L	0.04	0.07	0.61	0.542	0.814
DLBD	EN_L3_5_IT_2	GNL3L	0.08	0.05	1.87	0.062	0.282
DLBD	EN_L3_5_IT_3	GNL3L	-0.04	0.05	-0.98	0.326	0.596
DLBD	EN_L5_6_NP	GNL3L	0.10	0.09	1.09	0.276	0.699
DLBD	EN_L6B	GNL3L	-0.05	0.09	-0.59	0.556	0.845
DLBD	EN_L6_CT	GNL3L	-0.03	0.07	-0.47	0.638	0.869
DLBD	EN_L6_IT_1	GNL3L	-0.02	0.07	-0.32	0.75	0.957
DLBD	EN_L6_IT_2	GNL3L	0.07	0.08	0.82	0.415	0.794
DLBD	Endo	GNL3L	-0.59	0.85	-0.70	0.484	0.896
DLBD	IN_ADARB2	GNL3L	-0.05	0.08	-0.69	0.487	0.87
DLBD	IN_LAMP5_LHX6	GNL3L	-0.18	0.09	-2.12	0.0343	0.292
DLBD	IN_LAMP5_RELN	GNL3L	-0.10	0.08	-1.26	0.208	0.699
DLBD	IN_PVALB	GNL3L	0.01	0.05	0.18	0.857	0.957
DLBD	IN_PVALB_CHC	GNL3L	-0.03	0.11	-0.28	0.779	0.957
DLBD	IN_SST	GNL3L	-0.00	0.07	-0.05	0.963	0.991
DLBD	IN_VIP	GNL3L	-0.02	0.05	-0.53	0.595	0.833
DLBD	Micro	GNL3L	-0.01	0.06	-0.11	0.915	0.983
DLBD	OPC	GNL3L	-0.06	0.05	-1.20	0.23	0.708
DLBD	Oligo	GNL3L	0.06	0.03	1.86	0.0632	0.193
DLBD	PC	GNL3L	1.40	0.74	1.89	0.0588	0.599
DLBD	VLMC	GNL3L	-0.04	0.13	-0.35	0.729	0.939
DLBD	Adaptive	GNLY	-0.46	0.34	-1.34	0.179	0.99
DLBD	EN_L2_3_IT	GNLY	-0.05	0.10	-0.49	0.627	0.829
DLBD	Micro	GNLY	0.43	0.28	1.52	0.128	0.495
DLBD	Oligo	GNLY	0.36	0.12	3.07	0.00212	0.0169
DLBD	EN_L2_3_IT	GNMT	0.09	0.12	0.77	0.439	0.711
DLBD	Astro	GNPAT	-0.05	0.04	-1.23	0.217	0.415
DLBD	EN_L2_3_IT	GNPAT	-0.01	0.04	-0.33	0.739	0.889
DLBD	EN_L3_5_IT_1	GNPAT	-0.06	0.07	-0.89	0.371	0.701
DLBD	EN_L3_5_IT_2	GNPAT	0.03	0.05	0.56	0.577	0.821
DLBD	EN_L3_5_IT_3	GNPAT	0.01	0.05	0.25	0.799	0.918
DLBD	EN_L5_6_NP	GNPAT	-0.13	0.08	-1.59	0.112	0.524
DLBD	EN_L6B	GNPAT	-0.02	0.09	-0.18	0.858	0.96
DLBD	EN_L6_CT	GNPAT	0.04	0.07	0.55	0.583	0.844
DLBD	EN_L6_IT_1	GNPAT	-0.00	0.08	-0.01	0.989	0.998
DLBD	EN_L6_IT_2	GNPAT	-0.01	0.09	-0.08	0.937	0.986
DLBD	Endo	GNPAT	1.15	1.23	0.94	0.347	0.849
DLBD	IN_ADARB2	GNPAT	-0.03	0.07	-0.38	0.701	0.935
DLBD	IN_LAMP5_LHX6	GNPAT	0.12	0.08	1.43	0.152	0.56
DLBD	IN_LAMP5_RELN	GNPAT	0.10	0.07	1.39	0.165	0.648
DLBD	IN_PVALB	GNPAT	-0.04	0.05	-0.84	0.402	0.729
DLBD	IN_PVALB_CHC	GNPAT	-0.04	0.11	-0.43	0.67	0.922
DLBD	IN_SST	GNPAT	0.05	0.07	0.80	0.423	0.779
DLBD	IN_VIP	GNPAT	0.04	0.04	0.85	0.395	0.712
DLBD	Micro	GNPAT	0.08	0.05	1.44	0.149	0.521
DLBD	OPC	GNPAT	-0.03	0.05	-0.64	0.522	0.882
DLBD	Oligo	GNPAT	-0.06	0.03	-2.07	0.0385	0.136
DLBD	PC	GNPAT	0.45	0.75	0.60	0.547	0.915
DLBD	Astro	GNPDA1	0.02	0.04	0.49	0.622	0.783
DLBD	EN_L2_3_IT	GNPDA1	0.00	0.04	0.07	0.946	0.983
DLBD	EN_L3_5_IT_1	GNPDA1	-0.06	0.07	-0.86	0.39	0.715
DLBD	EN_L3_5_IT_2	GNPDA1	-0.08	0.05	-1.59	0.111	0.38
DLBD	EN_L3_5_IT_3	GNPDA1	-0.08	0.06	-1.54	0.124	0.351
DLBD	EN_L5_6_NP	GNPDA1	-0.06	0.10	-0.57	0.569	0.867
DLBD	EN_L6B	GNPDA1	0.07	0.12	0.54	0.59	0.86
DLBD	EN_L6_CT	GNPDA1	-0.01	0.09	-0.15	0.88	0.963
DLBD	EN_L6_IT_1	GNPDA1	-0.02	0.08	-0.25	0.8	0.968
DLBD	EN_L6_IT_2	GNPDA1	-0.18	0.10	-1.70	0.0884	0.498
DLBD	IN_ADARB2	GNPDA1	0.03	0.09	0.32	0.746	0.948
DLBD	IN_LAMP5_LHX6	GNPDA1	-0.04	0.11	-0.38	0.704	0.921
DLBD	IN_LAMP5_RELN	GNPDA1	0.03	0.09	0.36	0.716	0.939
DLBD	IN_PVALB	GNPDA1	0.09	0.05	1.67	0.0957	0.377
DLBD	IN_PVALB_CHC	GNPDA1	-0.05	0.10	-0.46	0.647	0.913
DLBD	IN_SST	GNPDA1	-0.09	0.06	-1.50	0.134	0.523
DLBD	IN_VIP	GNPDA1	-0.05	0.05	-1.00	0.318	0.648
DLBD	Micro	GNPDA1	0.07	0.08	0.84	0.399	0.752
DLBD	OPC	GNPDA1	0.00	0.06	0.05	0.96	0.995
DLBD	Oligo	GNPDA1	0.01	0.03	0.38	0.703	0.849
DLBD	Astro	GNPDA2	0.03	0.05	0.56	0.572	0.746
DLBD	EN_L2_3_IT	GNPDA2	0.05	0.04	1.15	0.251	0.55
DLBD	EN_L3_5_IT_1	GNPDA2	0.14	0.05	2.49	0.0128	0.12
DLBD	EN_L3_5_IT_2	GNPDA2	0.08	0.04	1.75	0.0806	0.325
DLBD	EN_L3_5_IT_3	GNPDA2	0.11	0.05	2.33	0.02	0.119
DLBD	EN_L5_6_NP	GNPDA2	0.18	0.07	2.61	0.00905	0.19
DLBD	EN_L5_ET	GNPDA2	0.17	0.55	0.31	0.757	0.967
DLBD	EN_L6B	GNPDA2	0.10	0.08	1.20	0.232	0.624
DLBD	EN_L6_CT	GNPDA2	0.10	0.07	1.52	0.129	0.464
DLBD	EN_L6_IT_1	GNPDA2	0.06	0.07	0.91	0.361	0.828
DLBD	EN_L6_IT_2	GNPDA2	0.08	0.08	0.96	0.339	0.757
DLBD	Endo	GNPDA2	-0.73	0.96	-0.76	0.448	0.883
DLBD	IN_ADARB2	GNPDA2	0.02	0.06	0.33	0.743	0.948
DLBD	IN_LAMP5_LHX6	GNPDA2	0.08	0.08	0.99	0.323	0.737
DLBD	IN_LAMP5_RELN	GNPDA2	0.05	0.06	0.79	0.428	0.847
DLBD	IN_PVALB	GNPDA2	0.04	0.04	0.92	0.358	0.693
DLBD	IN_PVALB_CHC	GNPDA2	0.09	0.08	1.12	0.263	0.699
DLBD	IN_SST	GNPDA2	0.06	0.05	1.19	0.236	0.642
DLBD	IN_VIP	GNPDA2	0.05	0.05	1.04	0.298	0.629
DLBD	Micro	GNPDA2	0.08	0.08	1.10	0.273	0.653
DLBD	OPC	GNPDA2	0.09	0.04	1.94	0.053	0.464
DLBD	Oligo	GNPDA2	0.12	0.04	2.82	0.00475	0.0306
DLBD	PC	GNPDA2	0.25	1.06	0.23	0.814	0.981
DLBD	Astro	GNPNAT1	0.00	0.06	0.08	0.937	0.97
DLBD	EN_L2_3_IT	GNPNAT1	0.05	0.04	1.42	0.157	0.439
DLBD	EN_L3_5_IT_1	GNPNAT1	0.12	0.07	1.75	0.0796	0.332
DLBD	EN_L3_5_IT_2	GNPNAT1	0.14	0.05	2.66	0.0078	0.0828
DLBD	EN_L3_5_IT_3	GNPNAT1	0.11	0.05	2.14	0.0325	0.16
DLBD	EN_L5_6_NP	GNPNAT1	-0.06	0.09	-0.60	0.549	0.86
DLBD	EN_L6B	GNPNAT1	0.06	0.10	0.56	0.574	0.855
DLBD	EN_L6_CT	GNPNAT1	0.13	0.09	1.44	0.149	0.491
DLBD	EN_L6_IT_1	GNPNAT1	0.08	0.08	1.03	0.303	0.795
DLBD	EN_L6_IT_2	GNPNAT1	-0.05	0.10	-0.43	0.665	0.91
DLBD	IN_ADARB2	GNPNAT1	0.14	0.09	1.55	0.121	0.623
DLBD	IN_LAMP5_LHX6	GNPNAT1	-0.02	0.10	-0.18	0.856	0.97
DLBD	IN_LAMP5_RELN	GNPNAT1	0.06	0.09	0.74	0.46	0.861
DLBD	IN_PVALB	GNPNAT1	0.14	0.06	2.27	0.023	0.175
DLBD	IN_SST	GNPNAT1	0.07	0.07	1.04	0.3	0.7
DLBD	IN_VIP	GNPNAT1	0.07	0.05	1.34	0.179	0.502
DLBD	Micro	GNPNAT1	-0.04	0.10	-0.34	0.731	0.921
DLBD	OPC	GNPNAT1	0.07	0.06	1.18	0.237	0.715
DLBD	Oligo	GNPNAT1	-0.00	0.04	-0.09	0.925	0.967
DLBD	Adaptive	GNPTAB	-0.06	0.19	-0.29	0.772	0.99
DLBD	Astro	GNPTAB	-0.15	0.07	-2.15	0.0319	0.117
DLBD	EN_L2_3_IT	GNPTAB	-0.08	0.03	-2.42	0.0157	0.134
DLBD	EN_L3_5_IT_1	GNPTAB	-0.03	0.05	-0.57	0.566	0.827
DLBD	EN_L3_5_IT_2	GNPTAB	-0.06	0.03	-1.89	0.0589	0.274
DLBD	EN_L3_5_IT_3	GNPTAB	-0.03	0.04	-0.77	0.441	0.7
DLBD	EN_L5_6_NP	GNPTAB	-0.00	0.05	-0.09	0.929	0.987
DLBD	EN_L5_ET	GNPTAB	-0.36	0.43	-0.83	0.405	0.897
DLBD	EN_L6B	GNPTAB	-0.10	0.05	-1.91	0.056	0.354
DLBD	EN_L6_CT	GNPTAB	-0.09	0.05	-2.01	0.0449	0.287
DLBD	EN_L6_IT_1	GNPTAB	-0.10	0.05	-1.94	0.0523	0.464
DLBD	EN_L6_IT_2	GNPTAB	-0.07	0.06	-1.17	0.243	0.685
DLBD	Endo	GNPTAB	-0.35	1.02	-0.35	0.73	0.955
DLBD	IN_ADARB2	GNPTAB	-0.16	0.05	-3.18	0.00149	0.118
DLBD	IN_LAMP5_LHX6	GNPTAB	-0.15	0.06	-2.65	0.00799	0.137
DLBD	IN_LAMP5_RELN	GNPTAB	-0.07	0.05	-1.29	0.199	0.692
DLBD	IN_PVALB	GNPTAB	0.00	0.04	0.07	0.943	0.985
DLBD	IN_PVALB_CHC	GNPTAB	-0.17	0.05	-3.19	0.00145	0.0505
DLBD	IN_SST	GNPTAB	0.03	0.04	0.76	0.445	0.792
DLBD	IN_VIP	GNPTAB	-0.07	0.03	-2.07	0.0382	0.24
DLBD	Micro	GNPTAB	0.03	0.06	0.54	0.588	0.86
DLBD	OPC	GNPTAB	-0.08	0.06	-1.40	0.16	0.645
DLBD	Oligo	GNPTAB	-0.11	0.06	-1.77	0.0766	0.22
DLBD	PC	GNPTAB	-0.29	0.14	-2.05	0.0406	0.537
DLBD	PVM	GNPTAB	0.08	0.16	0.51	0.613	0.89
DLBD	VLMC	GNPTAB	-0.01	0.13	-0.05	0.961	0.988
DLBD	Astro	GNPTG	-0.02	0.04	-0.35	0.729	0.854
DLBD	EN_L2_3_IT	GNPTG	0.04	0.03	1.11	0.265	0.565
DLBD	EN_L3_5_IT_1	GNPTG	0.00	0.06	0.04	0.97	0.99
DLBD	EN_L3_5_IT_2	GNPTG	-0.02	0.05	-0.47	0.639	0.854
DLBD	EN_L3_5_IT_3	GNPTG	-0.06	0.05	-1.23	0.218	0.478
DLBD	EN_L5_6_NP	GNPTG	0.02	0.09	0.28	0.782	0.947
DLBD	EN_L5_ET	GNPTG	0.36	0.65	0.56	0.576	0.947
DLBD	EN_L6B	GNPTG	-0.12	0.08	-1.47	0.141	0.526
DLBD	EN_L6_CT	GNPTG	-0.12	0.07	-1.78	0.0743	0.368
DLBD	EN_L6_IT_1	GNPTG	-0.04	0.07	-0.52	0.605	0.917
DLBD	EN_L6_IT_2	GNPTG	0.02	0.09	0.17	0.863	0.97
DLBD	IN_ADARB2	GNPTG	-0.01	0.08	-0.08	0.939	0.988
DLBD	IN_LAMP5_LHX6	GNPTG	0.05	0.08	0.57	0.566	0.882
DLBD	IN_LAMP5_RELN	GNPTG	0.12	0.07	1.82	0.0688	0.473
DLBD	IN_PVALB	GNPTG	0.06	0.05	1.26	0.209	0.538
DLBD	IN_PVALB_CHC	GNPTG	0.07	0.10	0.68	0.5	0.857
DLBD	IN_SST	GNPTG	0.04	0.06	0.66	0.509	0.83
DLBD	IN_VIP	GNPTG	0.08	0.05	1.66	0.0965	0.374
DLBD	Micro	GNPTG	0.06	0.06	0.86	0.388	0.746
DLBD	OPC	GNPTG	-0.00	0.05	-0.08	0.939	0.991
DLBD	Oligo	GNPTG	-0.03	0.03	-0.89	0.374	0.601
DLBD	Astro	GNRH1	0.12	0.09	1.36	0.174	0.362
DLBD	EN_L2_3_IT	GNRH1	-0.05	0.09	-0.51	0.607	0.816
DLBD	EN_L3_5_IT_2	GNRH1	-1.72	0.85	-2.01	0.0441	0.235
DLBD	EN_L3_5_IT_3	GNRH1	-0.58	1.25	-0.47	0.64	0.832
DLBD	IN_PVALB	GNRH1	0.90	0.68	1.32	0.187	0.512
DLBD	Oligo	GNRH1	0.27	0.10	2.86	0.00428	0.0282
DLBD	Astro	GNRHR	-0.09	0.16	-0.54	0.593	0.762
DLBD	EN_L2_3_IT	GNRHR	-0.18	0.14	-1.25	0.212	0.51
DLBD	EN_L3_5_IT_1	GNRHR	0.24	0.51	0.47	0.639	0.867
DLBD	EN_L3_5_IT_2	GNRHR	-0.23	0.14	-1.61	0.107	0.374
DLBD	EN_L3_5_IT_3	GNRHR	-0.28	0.14	-2.03	0.0426	0.186
DLBD	EN_L5_6_NP	GNRHR	0.13	0.17	0.77	0.442	0.798
DLBD	EN_L6B	GNRHR	-0.07	0.20	-0.32	0.746	0.924
DLBD	EN_L6_CT	GNRHR	-0.01	0.18	-0.06	0.954	0.988
DLBD	EN_L6_IT_1	GNRHR	-0.20	0.18	-1.11	0.266	0.769
DLBD	EN_L6_IT_2	GNRHR	-0.08	0.21	-0.39	0.699	0.92
DLBD	IN_LAMP5_RELN	GNRHR	-0.05	0.16	-0.28	0.78	0.954
DLBD	IN_PVALB	GNRHR	0.01	0.13	0.05	0.961	0.99
DLBD	IN_SST	GNRHR	-0.14	0.16	-0.86	0.392	0.758
DLBD	IN_VIP	GNRHR	-0.12	0.16	-0.79	0.432	0.738
DLBD	OPC	GNRHR	-0.01	0.15	-0.04	0.97	0.997
DLBD	Oligo	GNRHR	-0.15	0.13	-1.12	0.264	0.49
DLBD	Astro	GNS	-0.10	0.04	-2.15	0.0313	0.115
DLBD	EN_L2_3_IT	GNS	-0.01	0.03	-0.35	0.726	0.881
DLBD	EN_L3_5_IT_1	GNS	-0.08	0.05	-1.48	0.14	0.441
DLBD	EN_L3_5_IT_2	GNS	-0.07	0.04	-1.74	0.0824	0.328
DLBD	EN_L3_5_IT_3	GNS	-0.05	0.04	-1.04	0.299	0.571
DLBD	EN_L5_6_NP	GNS	-0.02	0.08	-0.25	0.804	0.953
DLBD	EN_L5_ET	GNS	0.60	0.68	0.89	0.374	0.89
DLBD	EN_L6B	GNS	-0.01	0.09	-0.09	0.926	0.982
DLBD	EN_L6_CT	GNS	-0.09	0.07	-1.31	0.192	0.548
DLBD	EN_L6_IT_1	GNS	-0.10	0.07	-1.36	0.173	0.678
DLBD	EN_L6_IT_2	GNS	-0.01	0.08	-0.15	0.882	0.974
DLBD	Endo	GNS	-0.84	0.90	-0.93	0.353	0.849
DLBD	IN_ADARB2	GNS	-0.08	0.06	-1.26	0.209	0.718
DLBD	IN_LAMP5_LHX6	GNS	0.09	0.08	1.12	0.263	0.687
DLBD	IN_LAMP5_RELN	GNS	-0.04	0.06	-0.62	0.535	0.889
DLBD	IN_PVALB	GNS	-0.08	0.04	-1.92	0.0549	0.283
DLBD	IN_PVALB_CHC	GNS	-0.06	0.08	-0.76	0.45	0.831
DLBD	IN_SST	GNS	-0.03	0.05	-0.51	0.607	0.873
DLBD	IN_VIP	GNS	-0.07	0.04	-1.89	0.0583	0.296
DLBD	Micro	GNS	0.13	0.07	2.06	0.0392	0.286
DLBD	OPC	GNS	-0.13	0.05	-2.48	0.0131	0.287
DLBD	Oligo	GNS	-0.01	0.03	-0.21	0.837	0.923
DLBD	PC	GNS	1.91	1.14	1.68	0.0931	0.659
DLBD	Astro	GOLGA1	-0.08	0.04	-1.93	0.0537	0.165
DLBD	EN_L2_3_IT	GOLGA1	-0.12	0.04	-3.41	0.000642	0.0257
DLBD	EN_L3_5_IT_1	GOLGA1	-0.24	0.06	-4.13	3.67e-05	0.00234
DLBD	EN_L3_5_IT_2	GOLGA1	-0.09	0.04	-1.95	0.0514	0.254
DLBD	EN_L3_5_IT_3	GOLGA1	-0.10	0.05	-2.12	0.0337	0.163
DLBD	EN_L5_6_NP	GOLGA1	-0.19	0.09	-2.04	0.0418	0.371
DLBD	EN_L5_ET	GOLGA1	0.11	0.58	0.19	0.849	0.984
DLBD	EN_L6B	GOLGA1	-0.17	0.08	-2.15	0.0314	0.272
DLBD	EN_L6_CT	GOLGA1	-0.13	0.08	-1.66	0.0967	0.413
DLBD	EN_L6_IT_1	GOLGA1	-0.08	0.06	-1.33	0.185	0.694
DLBD	EN_L6_IT_2	GOLGA1	-0.08	0.08	-0.99	0.323	0.746
DLBD	Endo	GOLGA1	1.26	1.37	0.92	0.359	0.854
DLBD	IN_ADARB2	GOLGA1	-0.05	0.07	-0.78	0.435	0.847
DLBD	IN_LAMP5_LHX6	GOLGA1	-0.00	0.07	-0.05	0.962	0.991
DLBD	IN_LAMP5_RELN	GOLGA1	-0.04	0.06	-0.65	0.519	0.883
DLBD	IN_PVALB	GOLGA1	-0.05	0.04	-1.04	0.297	0.637
DLBD	IN_PVALB_CHC	GOLGA1	-0.01	0.09	-0.14	0.888	0.983
DLBD	IN_SST	GOLGA1	-0.07	0.06	-1.14	0.256	0.662
DLBD	IN_VIP	GOLGA1	-0.12	0.05	-2.69	0.00716	0.0983
DLBD	Micro	GOLGA1	-0.05	0.05	-0.92	0.358	0.726
DLBD	OPC	GOLGA1	-0.03	0.04	-0.86	0.39	0.82
DLBD	Oligo	GOLGA1	-0.12	0.03	-4.16	3.22e-05	0.00074
DLBD	PC	GOLGA1	-1.34	1.13	-1.19	0.235	0.806
DLBD	Astro	GOLGA2	-0.00	0.04	-0.09	0.93	0.966
DLBD	EN_L2_3_IT	GOLGA2	0.06	0.04	1.49	0.137	0.41
DLBD	EN_L3_5_IT_1	GOLGA2	0.01	0.06	0.21	0.833	0.948
DLBD	EN_L3_5_IT_2	GOLGA2	0.09	0.05	1.91	0.0567	0.269
DLBD	EN_L3_5_IT_3	GOLGA2	0.04	0.05	0.75	0.451	0.706
DLBD	EN_L5_6_NP	GOLGA2	-0.04	0.07	-0.62	0.537	0.854
DLBD	EN_L5_ET	GOLGA2	0.24	0.85	0.28	0.779	0.967
DLBD	EN_L6B	GOLGA2	0.06	0.08	0.73	0.468	0.801
DLBD	EN_L6_CT	GOLGA2	0.04	0.07	0.56	0.573	0.839
DLBD	EN_L6_IT_1	GOLGA2	-0.02	0.07	-0.29	0.77	0.961
DLBD	EN_L6_IT_2	GOLGA2	0.09	0.09	0.96	0.338	0.757
DLBD	Endo	GOLGA2	0.39	0.98	0.40	0.69	0.95
DLBD	IN_ADARB2	GOLGA2	-0.05	0.07	-0.80	0.425	0.844
DLBD	IN_LAMP5_LHX6	GOLGA2	-0.02	0.08	-0.20	0.84	0.964
DLBD	IN_LAMP5_RELN	GOLGA2	0.07	0.07	1.03	0.302	0.776
DLBD	IN_PVALB	GOLGA2	-0.01	0.04	-0.14	0.887	0.968
DLBD	IN_PVALB_CHC	GOLGA2	0.08	0.08	1.02	0.305	0.74
DLBD	IN_SST	GOLGA2	-0.03	0.05	-0.60	0.551	0.849
DLBD	IN_VIP	GOLGA2	0.01	0.04	0.34	0.735	0.906
DLBD	Micro	GOLGA2	0.07	0.06	1.14	0.256	0.638
DLBD	OPC	GOLGA2	0.02	0.04	0.50	0.616	0.912
DLBD	Oligo	GOLGA2	0.02	0.03	0.53	0.595	0.779
DLBD	PC	GOLGA2	-0.78	0.85	-0.92	0.36	0.862
DLBD	VLMC	GOLGA2	0.03	0.13	0.21	0.837	0.964
DLBD	Astro	GOLGA3	0.19	0.05	3.72	0.000198	0.00289
DLBD	EN_L2_3_IT	GOLGA3	0.12	0.04	3.19	0.00141	0.0387
DLBD	EN_L3_5_IT_1	GOLGA3	0.10	0.05	1.97	0.0487	0.257
DLBD	EN_L3_5_IT_2	GOLGA3	0.08	0.04	2.15	0.0315	0.194
DLBD	EN_L3_5_IT_3	GOLGA3	0.07	0.04	1.77	0.0764	0.263
DLBD	EN_L5_6_NP	GOLGA3	0.10	0.06	1.70	0.0891	0.483
DLBD	EN_L5_ET	GOLGA3	-0.23	0.55	-0.41	0.684	0.958
DLBD	EN_L6B	GOLGA3	0.07	0.06	1.14	0.254	0.646
DLBD	EN_L6_CT	GOLGA3	0.06	0.06	1.00	0.319	0.681
DLBD	EN_L6_IT_1	GOLGA3	0.11	0.06	2.00	0.0451	0.444
DLBD	EN_L6_IT_2	GOLGA3	0.11	0.07	1.73	0.083	0.489
DLBD	Endo	GOLGA3	0.97	1.01	0.96	0.335	0.842
DLBD	IN_ADARB2	GOLGA3	0.04	0.06	0.64	0.519	0.884
DLBD	IN_LAMP5_LHX6	GOLGA3	0.08	0.06	1.31	0.19	0.609
DLBD	IN_LAMP5_RELN	GOLGA3	0.01	0.05	0.23	0.819	0.966
DLBD	IN_PVALB	GOLGA3	0.12	0.04	3.02	0.00255	0.0458
DLBD	IN_PVALB_CHC	GOLGA3	0.08	0.07	1.16	0.248	0.688
DLBD	IN_SST	GOLGA3	0.13	0.05	2.66	0.0079	0.151
DLBD	IN_VIP	GOLGA3	0.07	0.04	2.02	0.0429	0.254
DLBD	Micro	GOLGA3	0.14	0.06	2.47	0.0136	0.16
DLBD	OPC	GOLGA3	0.10	0.05	2.04	0.0413	0.413
DLBD	Oligo	GOLGA3	0.13	0.04	3.56	0.000373	0.00456
DLBD	PC	GOLGA3	-0.82	0.85	-0.96	0.337	0.853
DLBD	VLMC	GOLGA3	0.21	0.13	1.56	0.118	0.63
DLBD	Adaptive	GOLGA4	0.03	0.15	0.20	0.843	0.99
DLBD	Astro	GOLGA4	-0.11	0.04	-2.84	0.00452	0.0286
DLBD	EN_L2_3_IT	GOLGA4	-0.05	0.02	-2.08	0.0376	0.211
DLBD	EN_L3_5_IT_1	GOLGA4	-0.03	0.04	-0.76	0.447	0.753
DLBD	EN_L3_5_IT_2	GOLGA4	-0.01	0.03	-0.35	0.728	0.897
DLBD	EN_L3_5_IT_3	GOLGA4	-0.05	0.03	-1.70	0.0896	0.291
DLBD	EN_L5_6_NP	GOLGA4	-0.07	0.04	-1.89	0.0582	0.42
DLBD	EN_L5_ET	GOLGA4	-0.14	0.47	-0.30	0.765	0.967
DLBD	EN_L6B	GOLGA4	-0.03	0.05	-0.52	0.601	0.864
DLBD	EN_L6_CT	GOLGA4	-0.05	0.04	-1.32	0.188	0.543
DLBD	EN_L6_IT_1	GOLGA4	-0.04	0.04	-0.86	0.392	0.842
DLBD	EN_L6_IT_2	GOLGA4	-0.06	0.04	-1.53	0.127	0.56
DLBD	Endo	GOLGA4	-0.10	0.08	-1.21	0.227	0.785
DLBD	IN_ADARB2	GOLGA4	-0.09	0.04	-2.40	0.0165	0.307
DLBD	IN_LAMP5_LHX6	GOLGA4	-0.04	0.04	-1.14	0.253	0.678
DLBD	IN_LAMP5_RELN	GOLGA4	-0.04	0.04	-0.94	0.348	0.803
DLBD	IN_PVALB	GOLGA4	-0.05	0.03	-1.53	0.126	0.428
DLBD	IN_PVALB_CHC	GOLGA4	-0.11	0.05	-2.50	0.0125	0.173
DLBD	IN_SST	GOLGA4	-0.05	0.03	-1.32	0.187	0.593
DLBD	IN_VIP	GOLGA4	-0.06	0.03	-2.44	0.0147	0.144
DLBD	Micro	GOLGA4	-0.00	0.09	-0.01	0.996	0.998
DLBD	OPC	GOLGA4	-0.07	0.04	-1.88	0.0596	0.483
DLBD	Oligo	GOLGA4	-0.04	0.04	-1.03	0.304	0.533
DLBD	PC	GOLGA4	-0.02	0.08	-0.26	0.795	0.981
DLBD	PVM	GOLGA4	0.05	0.11	0.47	0.641	0.901
DLBD	SMC	GOLGA4	-0.05	0.20	-0.26	0.793	0.997
DLBD	VLMC	GOLGA4	-0.04	0.10	-0.40	0.687	0.929
DLBD	Astro	GOLGA5	-0.05	0.04	-1.30	0.195	0.389
DLBD	EN_L2_3_IT	GOLGA5	-0.03	0.03	-1.10	0.271	0.571
DLBD	EN_L3_5_IT_1	GOLGA5	-0.02	0.06	-0.36	0.72	0.906
DLBD	EN_L3_5_IT_2	GOLGA5	-0.03	0.04	-0.56	0.575	0.82
DLBD	EN_L3_5_IT_3	GOLGA5	-0.00	0.05	-0.02	0.984	0.994
DLBD	EN_L5_6_NP	GOLGA5	-0.13	0.10	-1.31	0.192	0.621
DLBD	EN_L5_ET	GOLGA5	-0.36	0.80	-0.45	0.654	0.954
DLBD	EN_L6B	GOLGA5	-0.18	0.09	-2.06	0.0399	0.305
DLBD	EN_L6_CT	GOLGA5	-0.07	0.07	-1.02	0.31	0.673
DLBD	EN_L6_IT_1	GOLGA5	-0.11	0.08	-1.27	0.206	0.715
DLBD	EN_L6_IT_2	GOLGA5	-0.13	0.08	-1.50	0.135	0.57
DLBD	Endo	GOLGA5	1.20	1.11	1.08	0.278	0.813
DLBD	IN_ADARB2	GOLGA5	-0.01	0.07	-0.13	0.9	0.98
DLBD	IN_LAMP5_LHX6	GOLGA5	-0.01	0.09	-0.08	0.94	0.989
DLBD	IN_LAMP5_RELN	GOLGA5	-0.10	0.08	-1.28	0.201	0.693
DLBD	IN_PVALB	GOLGA5	-0.04	0.05	-0.86	0.388	0.716
DLBD	IN_PVALB_CHC	GOLGA5	-0.03	0.11	-0.28	0.783	0.958
DLBD	IN_SST	GOLGA5	0.09	0.06	1.44	0.15	0.542
DLBD	IN_VIP	GOLGA5	-0.04	0.05	-0.71	0.479	0.766
DLBD	Micro	GOLGA5	-0.01	0.06	-0.11	0.911	0.981
DLBD	OPC	GOLGA5	0.00	0.05	0.06	0.95	0.993
DLBD	Oligo	GOLGA5	-0.02	0.03	-0.69	0.491	0.703
DLBD	PC	GOLGA5	0.82	0.85	0.96	0.338	0.853
DLBD	Astro	GOLGA6L10	0.24	0.12	1.91	0.0561	0.171
DLBD	EN_L2_3_IT	GOLGA6L10	0.18	0.13	1.40	0.161	0.446
DLBD	EN_L3_5_IT_2	GOLGA6L10	0.16	0.16	1.00	0.316	0.637
DLBD	EN_L3_5_IT_3	GOLGA6L10	0.06	0.14	0.41	0.68	0.856
DLBD	EN_L6_CT	GOLGA6L10	-1.03	1.40	-0.73	0.463	0.784
DLBD	EN_L6_IT_1	GOLGA6L10	2.11	4.18	0.51	0.613	0.92
DLBD	IN_PVALB	GOLGA6L10	0.14	0.17	0.84	0.399	0.727
DLBD	IN_VIP	GOLGA6L10	0.25	0.14	1.74	0.0812	0.347
DLBD	OPC	GOLGA6L10	0.06	0.14	0.40	0.69	0.94
DLBD	Astro	GOLGA6L4	0.10	0.12	0.86	0.39	0.598
DLBD	EN_L2_3_IT	GOLGA6L4	0.09	0.09	1.05	0.294	0.594
DLBD	EN_L3_5_IT_2	GOLGA6L4	0.13	0.11	1.11	0.266	0.589
DLBD	EN_L3_5_IT_3	GOLGA6L4	0.09	0.11	0.82	0.414	0.678
DLBD	EN_L6_CT	GOLGA6L4	3.46	1.59	2.17	0.0297	0.237
DLBD	IN_PVALB	GOLGA6L4	0.04	0.12	0.35	0.723	0.913
DLBD	IN_VIP	GOLGA6L4	0.08	0.11	0.68	0.494	0.776
DLBD	OPC	GOLGA6L4	0.22	0.13	1.77	0.0774	0.528
DLBD	Astro	GOLGA6L7	0.09	0.15	0.62	0.534	0.717
DLBD	EN_L2_3_IT	GOLGA6L7	-0.23	0.12	-1.91	0.0555	0.261
DLBD	EN_L3_5_IT_1	GOLGA6L7	-0.20	0.12	-1.75	0.0793	0.332
DLBD	EN_L3_5_IT_2	GOLGA6L7	-0.06	0.13	-0.43	0.666	0.868
DLBD	EN_L3_5_IT_3	GOLGA6L7	-0.23	0.14	-1.66	0.0975	0.305
DLBD	EN_L6_CT	GOLGA6L7	0.07	0.19	0.35	0.725	0.904
DLBD	EN_L6_IT_1	GOLGA6L7	-0.15	0.15	-0.99	0.322	0.805
DLBD	EN_L6_IT_2	GOLGA6L7	-0.12	0.18	-0.69	0.493	0.834
DLBD	IN_PVALB	GOLGA6L7	-0.00	0.14	-0.04	0.971	0.993
DLBD	IN_SST	GOLGA6L7	-0.08	0.15	-0.53	0.598	0.872
DLBD	IN_VIP	GOLGA6L7	0.01	0.14	0.05	0.96	0.986
DLBD	OPC	GOLGA6L7	-0.15	0.14	-1.06	0.288	0.756
DLBD	Oligo	GOLGA6L7	0.05	0.13	0.39	0.694	0.843
DLBD	Astro	GOLGA6L9	0.12	0.07	1.58	0.115	0.278
DLBD	EN_L2_3_IT	GOLGA6L9	0.10	0.07	1.34	0.18	0.473
DLBD	EN_L3_5_IT_2	GOLGA6L9	0.03	0.09	0.27	0.786	0.922
DLBD	EN_L3_5_IT_3	GOLGA6L9	0.10	0.09	1.14	0.256	0.523
DLBD	EN_L6_CT	GOLGA6L9	-0.27	0.13	-2.06	0.0391	0.268
DLBD	EN_L6_IT_1	GOLGA6L9	0.09	0.13	0.74	0.458	0.868
DLBD	IN_PVALB	GOLGA6L9	0.10	0.11	0.94	0.347	0.683
DLBD	IN_VIP	GOLGA6L9	0.08	0.09	0.96	0.335	0.662
DLBD	OPC	GOLGA6L9	0.00	0.09	0.02	0.985	0.998
DLBD	Oligo	GOLGA6L9	-0.07	0.11	-0.69	0.492	0.704
DLBD	Astro	GOLGA7	-0.04	0.05	-0.79	0.429	0.633
DLBD	EN_L2_3_IT	GOLGA7	-0.02	0.03	-0.48	0.633	0.833
DLBD	EN_L3_5_IT_1	GOLGA7	-0.01	0.08	-0.18	0.859	0.957
DLBD	EN_L3_5_IT_2	GOLGA7	-0.06	0.05	-1.28	0.201	0.512
DLBD	EN_L3_5_IT_3	GOLGA7	-0.07	0.05	-1.35	0.177	0.43
DLBD	EN_L5_6_NP	GOLGA7	0.01	0.11	0.09	0.93	0.987
DLBD	EN_L6B	GOLGA7	-0.05	0.10	-0.47	0.636	0.879
DLBD	EN_L6_CT	GOLGA7	0.09	0.08	1.04	0.298	0.662
DLBD	EN_L6_IT_1	GOLGA7	0.04	0.08	0.54	0.586	0.912
DLBD	EN_L6_IT_2	GOLGA7	-0.09	0.11	-0.79	0.429	0.797
DLBD	Endo	GOLGA7	-0.95	1.05	-0.91	0.365	0.856
DLBD	IN_ADARB2	GOLGA7	-0.11	0.08	-1.34	0.18	0.698
DLBD	IN_LAMP5_LHX6	GOLGA7	-0.12	0.09	-1.31	0.19	0.608
DLBD	IN_LAMP5_RELN	GOLGA7	-0.11	0.09	-1.26	0.207	0.699
DLBD	IN_PVALB	GOLGA7	-0.03	0.05	-0.56	0.577	0.843
DLBD	IN_PVALB_CHC	GOLGA7	-0.14	0.11	-1.27	0.206	0.641
DLBD	IN_SST	GOLGA7	-0.07	0.06	-1.10	0.272	0.677
DLBD	IN_VIP	GOLGA7	-0.13	0.05	-2.78	0.00537	0.0839
DLBD	Micro	GOLGA7	-0.04	0.07	-0.47	0.64	0.885
DLBD	OPC	GOLGA7	-0.03	0.05	-0.52	0.604	0.911
DLBD	Oligo	GOLGA7	0.02	0.05	0.41	0.684	0.836
DLBD	Astro	GOLGA7B	-0.11	0.07	-1.64	0.101	0.254
DLBD	EN_L2_3_IT	GOLGA7B	0.07	0.05	1.36	0.175	0.465
DLBD	EN_L3_5_IT_1	GOLGA7B	0.13	0.06	2.44	0.0146	0.13
DLBD	EN_L3_5_IT_2	GOLGA7B	0.13	0.05	2.36	0.0183	0.141
DLBD	EN_L3_5_IT_3	GOLGA7B	0.14	0.05	2.98	0.00289	0.0362
DLBD	EN_L5_6_NP	GOLGA7B	-0.12	0.06	-1.93	0.0531	0.402
DLBD	EN_L5_ET	GOLGA7B	-0.45	0.69	-0.65	0.515	0.938
DLBD	EN_L6B	GOLGA7B	-0.06	0.07	-0.92	0.36	0.73
DLBD	EN_L6_CT	GOLGA7B	0.04	0.07	0.57	0.567	0.836
DLBD	EN_L6_IT_1	GOLGA7B	0.08	0.09	0.84	0.4	0.847
DLBD	EN_L6_IT_2	GOLGA7B	0.04	0.10	0.39	0.699	0.92
DLBD	IN_ADARB2	GOLGA7B	-0.04	0.10	-0.43	0.665	0.924
DLBD	IN_LAMP5_LHX6	GOLGA7B	0.04	0.09	0.49	0.627	0.901
DLBD	IN_LAMP5_RELN	GOLGA7B	-0.02	0.11	-0.16	0.874	0.979
DLBD	IN_PVALB	GOLGA7B	-0.11	0.06	-1.97	0.0484	0.265
DLBD	IN_PVALB_CHC	GOLGA7B	-0.07	0.12	-0.64	0.525	0.869
DLBD	IN_SST	GOLGA7B	-0.06	0.06	-0.99	0.321	0.717
DLBD	IN_VIP	GOLGA7B	-0.02	0.06	-0.33	0.742	0.908
DLBD	OPC	GOLGA7B	0.02	0.11	0.18	0.859	0.981
DLBD	Oligo	GOLGA7B	0.03	0.11	0.28	0.777	0.893
DLBD	Adaptive	GOLGA8A	-0.12	0.20	-0.63	0.529	0.99
DLBD	Astro	GOLGA8A	0.02	0.08	0.28	0.779	0.886
DLBD	EN_L2_3_IT	GOLGA8A	-0.06	0.07	-0.83	0.404	0.684
DLBD	EN_L3_5_IT_1	GOLGA8A	-0.24	0.08	-3.12	0.00183	0.0352
DLBD	EN_L3_5_IT_2	GOLGA8A	-0.12	0.07	-1.58	0.115	0.386
DLBD	EN_L3_5_IT_3	GOLGA8A	-0.13	0.08	-1.62	0.106	0.321
DLBD	EN_L5_6_NP	GOLGA8A	-0.09	0.08	-1.05	0.292	0.712
DLBD	EN_L5_ET	GOLGA8A	-0.81	0.43	-1.89	0.0586	0.61
DLBD	EN_L6B	GOLGA8A	-0.16	0.09	-1.75	0.0798	0.417
DLBD	EN_L6_CT	GOLGA8A	-0.07	0.08	-0.89	0.374	0.724
DLBD	EN_L6_IT_1	GOLGA8A	-0.07	0.09	-0.78	0.435	0.859
DLBD	EN_L6_IT_2	GOLGA8A	-0.13	0.10	-1.32	0.187	0.633
DLBD	Endo	GOLGA8A	1.29	1.24	1.04	0.298	0.826
DLBD	IN_ADARB2	GOLGA8A	-0.06	0.09	-0.68	0.5	0.877
DLBD	IN_LAMP5_LHX6	GOLGA8A	-0.04	0.08	-0.58	0.561	0.88
DLBD	IN_LAMP5_RELN	GOLGA8A	0.02	0.08	0.28	0.78	0.954
DLBD	IN_PVALB	GOLGA8A	-0.01	0.06	-0.21	0.834	0.951
DLBD	IN_PVALB_CHC	GOLGA8A	0.03	0.08	0.40	0.689	0.928
DLBD	IN_SST	GOLGA8A	0.01	0.08	0.15	0.881	0.972
DLBD	IN_VIP	GOLGA8A	-0.02	0.08	-0.22	0.823	0.939
DLBD	Micro	GOLGA8A	-0.20	0.09	-2.33	0.0197	0.196
DLBD	OPC	GOLGA8A	-0.04	0.07	-0.67	0.505	0.875
DLBD	Oligo	GOLGA8A	-0.07	0.10	-0.73	0.463	0.681
DLBD	PC	GOLGA8A	-1.66	0.69	-2.40	0.0166	0.428
DLBD	VLMC	GOLGA8A	0.01	0.15	0.09	0.926	0.979
DLBD	Adaptive	GOLGA8B	-0.25	0.18	-1.36	0.173	0.99
DLBD	Astro	GOLGA8B	-0.21	0.08	-2.66	0.00785	0.0435
DLBD	EN_L2_3_IT	GOLGA8B	-0.15	0.08	-1.99	0.0463	0.234
DLBD	EN_L3_5_IT_1	GOLGA8B	-0.40	0.09	-4.29	1.83e-05	0.00146
DLBD	EN_L3_5_IT_2	GOLGA8B	-0.26	0.08	-3.20	0.00137	0.0274
DLBD	EN_L3_5_IT_3	GOLGA8B	-0.28	0.09	-3.23	0.00125	0.0206
DLBD	EN_L5_6_NP	GOLGA8B	-0.28	0.10	-2.80	0.00516	0.147
DLBD	EN_L5_ET	GOLGA8B	-1.37	0.42	-3.25	0.00116	0.184
DLBD	EN_L6B	GOLGA8B	-0.37	0.11	-3.26	0.00112	0.0527
DLBD	EN_L6_CT	GOLGA8B	-0.29	0.09	-3.29	0.000997	0.0378
DLBD	EN_L6_IT_1	GOLGA8B	-0.24	0.10	-2.51	0.012	0.275
DLBD	EN_L6_IT_2	GOLGA8B	-0.32	0.11	-2.93	0.00334	0.116
DLBD	Endo	GOLGA8B	0.94	1.26	0.75	0.456	0.886
DLBD	IN_ADARB2	GOLGA8B	-0.18	0.09	-2.11	0.0348	0.412
DLBD	IN_LAMP5_LHX6	GOLGA8B	-0.10	0.09	-1.12	0.264	0.687
DLBD	IN_LAMP5_RELN	GOLGA8B	-0.18	0.09	-2.15	0.0312	0.35
DLBD	IN_PVALB	GOLGA8B	-0.10	0.07	-1.41	0.159	0.479
DLBD	IN_PVALB_CHC	GOLGA8B	-0.12	0.09	-1.39	0.165	0.597
DLBD	IN_SST	GOLGA8B	-0.09	0.08	-1.18	0.237	0.643
DLBD	IN_VIP	GOLGA8B	-0.22	0.08	-2.72	0.00659	0.0938
DLBD	Micro	GOLGA8B	-0.02	0.11	-0.14	0.889	0.976
DLBD	OPC	GOLGA8B	-0.19	0.08	-2.26	0.0237	0.343
DLBD	Oligo	GOLGA8B	-0.04	0.08	-0.50	0.618	0.795
DLBD	VLMC	GOLGA8B	0.09	0.20	0.46	0.644	0.922
DLBD	Astro	GOLGA8H	-0.11	0.10	-1.15	0.252	0.457
DLBD	EN_L2_3_IT	GOLGA8H	-0.20	0.13	-1.54	0.123	0.388
DLBD	IN_VIP	GOLGA8H	-0.12	0.13	-0.94	0.348	0.672
DLBD	Oligo	GOLGA8H	-0.30	0.10	-2.90	0.00372	0.0255
DLBD	Astro	GOLGA8M	-0.35	0.08	-4.45	8.47e-06	0.000273
DLBD	EN_L2_3_IT	GOLGA8M	-0.07	0.07	-1.00	0.316	0.613
DLBD	EN_L3_5_IT_2	GOLGA8M	-0.07	0.11	-0.64	0.519	0.79
DLBD	EN_L3_5_IT_3	GOLGA8M	-0.09	0.12	-0.77	0.44	0.7
DLBD	EN_L6_IT_1	GOLGA8M	1.87	4.51	0.42	0.678	0.936
DLBD	IN_PVALB	GOLGA8M	-0.07	0.10	-0.67	0.5	0.798
DLBD	IN_VIP	GOLGA8M	-0.03	0.12	-0.25	0.801	0.931
DLBD	OPC	GOLGA8M	-0.16	0.10	-1.69	0.0906	0.552
DLBD	Oligo	GOLGA8M	-0.43	0.08	-5.41	6.15e-08	6.3e-06
DLBD	Astro	GOLGA8N	-0.12	0.07	-1.77	0.077	0.212
DLBD	EN_L2_3_IT	GOLGA8N	-0.05	0.08	-0.67	0.504	0.755
DLBD	EN_L3_5_IT_2	GOLGA8N	-0.17	0.11	-1.59	0.111	0.38
DLBD	EN_L3_5_IT_3	GOLGA8N	0.14	0.11	1.26	0.207	0.467
DLBD	EN_L6_IT_1	GOLGA8N	7.36	4.38	1.68	0.0927	0.566
DLBD	IN_PVALB	GOLGA8N	-0.14	0.11	-1.25	0.213	0.542
DLBD	IN_VIP	GOLGA8N	-0.08	0.10	-0.84	0.399	0.714
DLBD	Micro	GOLGA8N	-0.11	0.11	-1.01	0.313	0.693
DLBD	OPC	GOLGA8N	0.03	0.10	0.33	0.741	0.953
DLBD	Oligo	GOLGA8N	-0.17	0.06	-2.89	0.00381	0.026
DLBD	Astro	GOLGA8O	-0.01	0.15	-0.04	0.965	0.983
DLBD	EN_L2_3_IT	GOLGA8O	0.02	0.15	0.14	0.89	0.961
DLBD	Oligo	GOLGA8O	-0.01	0.13	-0.11	0.913	0.962
DLBD	Adaptive	GOLGB1	-0.06	0.18	-0.32	0.749	0.99
DLBD	Astro	GOLGB1	-0.05	0.05	-0.97	0.332	0.543
DLBD	EN_L2_3_IT	GOLGB1	0.03	0.03	0.78	0.438	0.71
DLBD	EN_L3_5_IT_1	GOLGB1	0.01	0.04	0.30	0.766	0.923
DLBD	EN_L3_5_IT_2	GOLGB1	0.05	0.03	1.43	0.153	0.446
DLBD	EN_L3_5_IT_3	GOLGB1	0.08	0.04	2.38	0.0173	0.109
DLBD	EN_L5_6_NP	GOLGB1	-0.03	0.05	-0.54	0.588	0.875
DLBD	EN_L5_ET	GOLGB1	-0.20	0.46	-0.44	0.658	0.954
DLBD	EN_L6B	GOLGB1	0.02	0.06	0.33	0.74	0.921
DLBD	EN_L6_CT	GOLGB1	0.03	0.05	0.63	0.528	0.815
DLBD	EN_L6_IT_1	GOLGB1	0.00	0.05	0.10	0.921	0.988
DLBD	EN_L6_IT_2	GOLGB1	-0.02	0.06	-0.29	0.77	0.943
DLBD	Endo	GOLGB1	0.17	0.10	1.75	0.08	0.626
DLBD	IN_ADARB2	GOLGB1	0.05	0.05	1.04	0.299	0.781
DLBD	IN_LAMP5_LHX6	GOLGB1	0.06	0.05	1.20	0.23	0.652
DLBD	IN_LAMP5_RELN	GOLGB1	0.09	0.05	1.90	0.0571	0.446
DLBD	IN_PVALB	GOLGB1	0.00	0.04	0.00	0.998	0.999
DLBD	IN_PVALB_CHC	GOLGB1	0.04	0.05	0.76	0.447	0.83
DLBD	IN_SST	GOLGB1	0.04	0.04	0.87	0.387	0.755
DLBD	IN_VIP	GOLGB1	0.05	0.04	1.43	0.152	0.466
DLBD	Micro	GOLGB1	-0.05	0.05	-0.91	0.361	0.728
DLBD	OPC	GOLGB1	-0.04	0.04	-0.97	0.331	0.783
DLBD	Oligo	GOLGB1	-0.05	0.04	-1.13	0.257	0.481
DLBD	PC	GOLGB1	-0.02	0.09	-0.21	0.83	0.981
DLBD	PVM	GOLGB1	-0.06	0.14	-0.42	0.677	0.922
DLBD	SMC	GOLGB1	-0.12	0.25	-0.47	0.64	0.994
DLBD	VLMC	GOLGB1	0.02	0.11	0.18	0.858	0.967
DLBD	Astro	GOLIM4	-0.11	0.04	-2.68	0.00725	0.0409
DLBD	EN_L2_3_IT	GOLIM4	-0.24	0.10	-2.42	0.0154	0.133
DLBD	EN_L3_5_IT_1	GOLIM4	-0.43	0.10	-4.31	1.62e-05	0.00138
DLBD	EN_L3_5_IT_2	GOLIM4	-0.22	0.06	-3.90	9.64e-05	0.00481
DLBD	EN_L3_5_IT_3	GOLIM4	-0.24	0.10	-2.42	0.0157	0.103
DLBD	EN_L6B	GOLIM4	-0.14	0.16	-0.84	0.401	0.758
DLBD	EN_L6_CT	GOLIM4	1.13	1.51	0.75	0.453	0.779
DLBD	EN_L6_IT_1	GOLIM4	-0.41	0.16	-2.63	0.00851	0.242
DLBD	EN_L6_IT_2	GOLIM4	-0.14	0.14	-0.97	0.334	0.754
DLBD	Endo	GOLIM4	0.02	0.13	0.15	0.883	0.986
DLBD	IN_ADARB2	GOLIM4	-0.25	0.14	-1.84	0.0662	0.512
DLBD	IN_LAMP5_LHX6	GOLIM4	-0.11	0.06	-2.00	0.0451	0.332
DLBD	IN_LAMP5_RELN	GOLIM4	-0.05	0.06	-0.87	0.384	0.824
DLBD	IN_PVALB	GOLIM4	-0.17	0.04	-4.06	4.81e-05	0.00319
DLBD	IN_PVALB_CHC	GOLIM4	0.00	0.10	0.04	0.97	0.993
DLBD	IN_SST	GOLIM4	-0.14	0.11	-1.34	0.18	0.585
DLBD	IN_VIP	GOLIM4	-0.20	0.08	-2.46	0.0137	0.138
DLBD	Micro	GOLIM4	0.23	0.06	3.71	0.000205	0.0118
DLBD	OPC	GOLIM4	-0.04	0.05	-0.94	0.348	0.792
DLBD	Oligo	GOLIM4	0.02	0.05	0.45	0.653	0.815
DLBD	PC	GOLIM4	-0.05	0.14	-0.38	0.702	0.962
DLBD	PVM	GOLIM4	-0.11	0.18	-0.61	0.543	0.859
DLBD	VLMC	GOLIM4	-0.16	0.14	-1.14	0.254	0.743
DLBD	Astro	GOLM1	0.06	0.04	1.60	0.11	0.268
DLBD	EN_L2_3_IT	GOLM1	0.05	0.03	1.68	0.0937	0.341
DLBD	EN_L3_5_IT_1	GOLM1	-0.01	0.04	-0.32	0.75	0.918
DLBD	EN_L3_5_IT_2	GOLM1	-0.01	0.04	-0.19	0.85	0.944
DLBD	EN_L3_5_IT_3	GOLM1	-0.01	0.04	-0.16	0.876	0.954
DLBD	EN_L5_6_NP	GOLM1	-0.00	0.05	-0.04	0.971	0.995
DLBD	EN_L5_ET	GOLM1	0.24	0.54	0.45	0.654	0.954
DLBD	EN_L6B	GOLM1	0.08	0.06	1.36	0.175	0.571
DLBD	EN_L6_CT	GOLM1	-0.00	0.05	-0.07	0.941	0.983
DLBD	EN_L6_IT_1	GOLM1	0.03	0.05	0.59	0.557	0.902
DLBD	EN_L6_IT_2	GOLM1	0.10	0.06	1.67	0.0943	0.507
DLBD	Endo	GOLM1	0.05	0.15	0.35	0.727	0.955
DLBD	IN_ADARB2	GOLM1	0.02	0.05	0.35	0.724	0.944
DLBD	IN_LAMP5_LHX6	GOLM1	0.05	0.05	0.90	0.366	0.771
DLBD	IN_LAMP5_RELN	GOLM1	0.09	0.06	1.53	0.126	0.591
DLBD	IN_PVALB	GOLM1	0.04	0.04	1.19	0.235	0.569
DLBD	IN_PVALB_CHC	GOLM1	0.08	0.08	1.05	0.295	0.731
DLBD	IN_SST	GOLM1	0.07	0.04	2.05	0.0408	0.32
DLBD	IN_VIP	GOLM1	0.06	0.03	1.71	0.087	0.358
DLBD	Micro	GOLM1	-0.02	0.10	-0.19	0.849	0.969
DLBD	OPC	GOLM1	-0.01	0.03	-0.34	0.737	0.951
DLBD	Oligo	GOLM1	0.06	0.05	1.08	0.282	0.509
DLBD	PC	GOLM1	-0.31	0.87	-0.36	0.72	0.969
DLBD	Adaptive	GOLM2	-0.27	0.18	-1.46	0.144	0.99
DLBD	Astro	GOLM2	0.05	0.03	1.75	0.0808	0.219
DLBD	EN_L2_3_IT	GOLM2	-0.01	0.03	-0.46	0.648	0.842
DLBD	EN_L3_5_IT_1	GOLM2	0.03	0.03	0.87	0.383	0.711
DLBD	EN_L3_5_IT_2	GOLM2	0.02	0.03	0.74	0.46	0.754
DLBD	EN_L3_5_IT_3	GOLM2	-0.03	0.03	-1.10	0.273	0.543
DLBD	EN_L5_6_NP	GOLM2	0.00	0.04	0.04	0.967	0.994
DLBD	EN_L5_ET	GOLM2	0.03	0.42	0.08	0.934	0.99
DLBD	EN_L6B	GOLM2	-0.00	0.04	-0.07	0.946	0.987
DLBD	EN_L6_CT	GOLM2	-0.05	0.04	-1.37	0.171	0.524
DLBD	EN_L6_IT_1	GOLM2	-0.07	0.04	-1.91	0.0557	0.478
DLBD	EN_L6_IT_2	GOLM2	0.01	0.05	0.24	0.813	0.957
DLBD	Endo	GOLM2	0.04	0.11	0.35	0.723	0.955
DLBD	IN_ADARB2	GOLM2	0.04	0.04	1.07	0.283	0.768
DLBD	IN_LAMP5_LHX6	GOLM2	0.06	0.04	1.50	0.133	0.526
DLBD	IN_LAMP5_RELN	GOLM2	0.02	0.04	0.55	0.584	0.906
DLBD	IN_PVALB	GOLM2	0.04	0.03	1.24	0.215	0.543
DLBD	IN_PVALB_CHC	GOLM2	-0.01	0.04	-0.19	0.846	0.973
DLBD	IN_SST	GOLM2	0.05	0.03	1.56	0.119	0.499
DLBD	IN_VIP	GOLM2	0.03	0.02	1.20	0.229	0.561
DLBD	Micro	GOLM2	-0.00	0.04	-0.04	0.965	0.993
DLBD	OPC	GOLM2	0.01	0.03	0.35	0.729	0.948
DLBD	Oligo	GOLM2	0.16	0.03	5.25	1.49e-07	1.19e-05
DLBD	PC	GOLM2	0.07	0.11	0.61	0.542	0.913
DLBD	PVM	GOLM2	0.45	0.14	3.27	0.00106	0.186
DLBD	SMC	GOLM2	0.32	0.25	1.27	0.203	0.95
DLBD	VLMC	GOLM2	0.11	0.10	1.17	0.242	0.739
DLBD	Adaptive	GOLPH3	-0.24	0.19	-1.25	0.212	0.99
DLBD	Astro	GOLPH3	0.01	0.05	0.16	0.87	0.937
DLBD	EN_L2_3_IT	GOLPH3	-0.07	0.03	-1.89	0.0591	0.271
DLBD	EN_L3_5_IT_1	GOLPH3	-0.02	0.06	-0.44	0.662	0.878
DLBD	EN_L3_5_IT_2	GOLPH3	-0.08	0.04	-1.86	0.0625	0.284
DLBD	EN_L3_5_IT_3	GOLPH3	-0.04	0.04	-0.95	0.341	0.61
DLBD	EN_L5_6_NP	GOLPH3	-0.09	0.07	-1.29	0.196	0.624
DLBD	EN_L5_ET	GOLPH3	0.67	0.53	1.27	0.206	0.797
DLBD	EN_L6B	GOLPH3	-0.05	0.07	-0.74	0.458	0.797
DLBD	EN_L6_CT	GOLPH3	-0.06	0.05	-1.21	0.227	0.587
DLBD	EN_L6_IT_1	GOLPH3	-0.06	0.06	-1.13	0.257	0.763
DLBD	EN_L6_IT_2	GOLPH3	-0.00	0.08	-0.03	0.974	0.994
DLBD	Endo	GOLPH3	0.12	0.10	1.22	0.222	0.783
DLBD	IN_ADARB2	GOLPH3	-0.04	0.06	-0.73	0.468	0.86
DLBD	IN_LAMP5_LHX6	GOLPH3	-0.03	0.06	-0.46	0.645	0.906
DLBD	IN_LAMP5_RELN	GOLPH3	-0.01	0.06	-0.21	0.837	0.97
DLBD	IN_PVALB	GOLPH3	-0.07	0.04	-1.74	0.082	0.35
DLBD	IN_PVALB_CHC	GOLPH3	-0.02	0.07	-0.34	0.736	0.945
DLBD	IN_SST	GOLPH3	-0.02	0.04	-0.50	0.618	0.877
DLBD	IN_VIP	GOLPH3	-0.02	0.04	-0.43	0.668	0.871
DLBD	Micro	GOLPH3	0.01	0.07	0.12	0.908	0.981
DLBD	OPC	GOLPH3	-0.05	0.04	-1.21	0.227	0.707
DLBD	Oligo	GOLPH3	-0.02	0.04	-0.48	0.628	0.801
DLBD	PC	GOLPH3	0.12	0.10	1.16	0.246	0.812
DLBD	PVM	GOLPH3	0.46	0.17	2.76	0.00574	0.301
DLBD	VLMC	GOLPH3	0.03	0.13	0.26	0.794	0.951
DLBD	Astro	GOLPH3L	-0.05	0.05	-1.02	0.309	0.522
DLBD	EN_L2_3_IT	GOLPH3L	0.14	0.05	3.04	0.00233	0.0505
DLBD	EN_L3_5_IT_1	GOLPH3L	0.15	0.07	2.05	0.0399	0.231
DLBD	EN_L3_5_IT_2	GOLPH3L	0.18	0.06	2.99	0.00282	0.0438
DLBD	EN_L3_5_IT_3	GOLPH3L	0.21	0.06	3.39	0.000709	0.0145
DLBD	EN_L5_6_NP	GOLPH3L	0.13	0.11	1.11	0.269	0.693
DLBD	EN_L6B	GOLPH3L	0.13	0.11	1.18	0.239	0.634
DLBD	EN_L6_CT	GOLPH3L	0.26	0.09	2.75	0.00587	0.106
DLBD	EN_L6_IT_1	GOLPH3L	0.07	0.09	0.82	0.41	0.851
DLBD	EN_L6_IT_2	GOLPH3L	0.13	0.11	1.14	0.253	0.696
DLBD	Endo	GOLPH3L	0.29	1.21	0.24	0.808	0.973
DLBD	IN_ADARB2	GOLPH3L	0.16	0.09	1.79	0.0731	0.532
DLBD	IN_LAMP5_LHX6	GOLPH3L	0.17	0.10	1.64	0.101	0.469
DLBD	IN_LAMP5_RELN	GOLPH3L	0.10	0.09	1.11	0.267	0.745
DLBD	IN_PVALB	GOLPH3L	0.09	0.07	1.29	0.196	0.523
DLBD	IN_PVALB_CHC	GOLPH3L	0.12	0.12	0.97	0.332	0.757
DLBD	IN_SST	GOLPH3L	0.18	0.07	2.45	0.0144	0.205
DLBD	IN_VIP	GOLPH3L	0.11	0.06	1.97	0.0491	0.269
DLBD	Micro	GOLPH3L	0.03	0.07	0.42	0.674	0.899
DLBD	OPC	GOLPH3L	-0.05	0.06	-0.82	0.413	0.831
DLBD	Oligo	GOLPH3L	0.05	0.05	0.93	0.352	0.58
DLBD	PC	GOLPH3L	1.00	1.15	0.87	0.385	0.87
DLBD	Astro	GOLT1A	-0.38	0.14	-2.75	0.00589	0.0349
DLBD	EN_L2_3_IT	GOLT1A	0.07	0.12	0.58	0.56	0.789
DLBD	EN_L3_5_IT_2	GOLT1A	0.17	0.15	1.11	0.266	0.589
DLBD	EN_L3_5_IT_3	GOLT1A	0.26	0.12	2.06	0.0393	0.178
DLBD	EN_L5_6_NP	GOLT1A	-0.08	0.11	-0.75	0.456	0.805
DLBD	Astro	GOLT1B	-0.06	0.06	-1.01	0.315	0.526
DLBD	EN_L2_3_IT	GOLT1B	-0.25	0.06	-4.01	5.97e-05	0.00633
DLBD	EN_L3_5_IT_1	GOLT1B	-0.35	0.08	-4.63	3.66e-06	0.000432
DLBD	EN_L3_5_IT_2	GOLT1B	-0.21	0.06	-3.35	0.000815	0.0193
DLBD	EN_L3_5_IT_3	GOLT1B	-0.29	0.07	-4.43	9.48e-06	0.0008
DLBD	EN_L5_6_NP	GOLT1B	-0.31	0.08	-3.79	0.000152	0.0257
DLBD	EN_L5_ET	GOLT1B	-0.47	0.52	-0.90	0.368	0.887
DLBD	EN_L6B	GOLT1B	-0.29	0.10	-3.06	0.0022	0.0769
DLBD	EN_L6_CT	GOLT1B	-0.21	0.08	-2.44	0.0149	0.167
DLBD	EN_L6_IT_1	GOLT1B	-0.31	0.09	-3.35	0.000801	0.0854
DLBD	EN_L6_IT_2	GOLT1B	-0.26	0.10	-2.54	0.0112	0.206
DLBD	Endo	GOLT1B	0.40	0.97	0.42	0.675	0.946
DLBD	IN_ADARB2	GOLT1B	-0.17	0.09	-1.89	0.0587	0.498
DLBD	IN_LAMP5_LHX6	GOLT1B	-0.30	0.09	-3.39	0.000701	0.0337
DLBD	IN_LAMP5_RELN	GOLT1B	-0.20	0.08	-2.56	0.0104	0.212
DLBD	IN_PVALB	GOLT1B	-0.14	0.05	-2.71	0.00672	0.0842
DLBD	IN_PVALB_CHC	GOLT1B	-0.15	0.10	-1.54	0.123	0.528
DLBD	IN_SST	GOLT1B	-0.19	0.07	-2.68	0.00728	0.145
DLBD	IN_VIP	GOLT1B	-0.26	0.06	-4.11	3.95e-05	0.00383
DLBD	Micro	GOLT1B	-0.10	0.07	-1.33	0.185	0.565
DLBD	OPC	GOLT1B	-0.11	0.06	-1.94	0.0527	0.462
DLBD	Oligo	GOLT1B	-0.11	0.04	-2.56	0.0105	0.0539
DLBD	PC	GOLT1B	1.87	0.87	2.14	0.032	0.507
DLBD	Adaptive	GON4L	0.05	0.18	0.25	0.803	0.99
DLBD	Astro	GON4L	-0.08	0.04	-2.15	0.0316	0.116
DLBD	EN_L2_3_IT	GON4L	-0.02	0.03	-0.74	0.462	0.728
DLBD	EN_L3_5_IT_1	GON4L	-0.00	0.05	-0.07	0.942	0.982
DLBD	EN_L3_5_IT_2	GON4L	0.04	0.04	1.08	0.282	0.605
DLBD	EN_L3_5_IT_3	GON4L	-0.00	0.04	-0.03	0.973	0.991
DLBD	EN_L5_6_NP	GON4L	-0.02	0.06	-0.30	0.764	0.942
DLBD	EN_L5_ET	GON4L	-0.09	0.51	-0.17	0.863	0.985
DLBD	EN_L6B	GON4L	0.02	0.07	0.32	0.751	0.925
DLBD	EN_L6_CT	GON4L	0.05	0.05	0.89	0.376	0.726
DLBD	EN_L6_IT_1	GON4L	-0.05	0.05	-0.91	0.361	0.828
DLBD	EN_L6_IT_2	GON4L	0.06	0.06	0.98	0.325	0.746
DLBD	Endo	GON4L	-0.18	0.10	-1.78	0.0751	0.62
DLBD	IN_ADARB2	GON4L	0.00	0.06	0.06	0.955	0.99
DLBD	IN_LAMP5_LHX6	GON4L	-0.00	0.05	-0.06	0.954	0.99
DLBD	IN_LAMP5_RELN	GON4L	0.01	0.05	0.11	0.912	0.982
DLBD	IN_PVALB	GON4L	0.03	0.04	0.81	0.415	0.738
DLBD	IN_PVALB_CHC	GON4L	0.07	0.07	0.97	0.33	0.756
DLBD	IN_SST	GON4L	0.01	0.04	0.33	0.739	0.924
DLBD	IN_VIP	GON4L	0.04	0.04	1.06	0.288	0.622
DLBD	Micro	GON4L	-0.05	0.04	-1.17	0.244	0.626
DLBD	OPC	GON4L	-0.04	0.04	-1.01	0.313	0.771
DLBD	Oligo	GON4L	0.01	0.03	0.42	0.676	0.832
DLBD	PC	GON4L	-0.02	0.10	-0.21	0.832	0.981
DLBD	PVM	GON4L	-0.11	0.16	-0.69	0.492	0.832
DLBD	VLMC	GON4L	-0.00	0.12	-0.03	0.978	0.994
DLBD	Astro	GON7	-0.01	0.08	-0.19	0.851	0.928
DLBD	EN_L2_3_IT	GON7	0.03	0.06	0.51	0.608	0.817
DLBD	EN_L3_5_IT_1	GON7	-0.69	0.53	-1.31	0.191	0.516
DLBD	EN_L3_5_IT_2	GON7	0.09	0.08	1.09	0.275	0.599
DLBD	EN_L3_5_IT_3	GON7	0.13	0.08	1.58	0.114	0.335
DLBD	EN_L6B	GON7	0.06	0.13	0.46	0.645	0.882
DLBD	EN_L6_CT	GON7	1.78	1.55	1.15	0.252	0.613
DLBD	EN_L6_IT_1	GON7	0.31	0.12	2.55	0.0107	0.264
DLBD	EN_L6_IT_2	GON7	0.07	0.13	0.55	0.585	0.88
DLBD	IN_PVALB	GON7	0.06	0.09	0.72	0.471	0.779
DLBD	IN_SST	GON7	-0.02	0.11	-0.18	0.858	0.964
DLBD	IN_VIP	GON7	0.05	0.08	0.63	0.526	0.794
DLBD	Micro	GON7	-0.23	0.11	-2.10	0.0359	0.275
DLBD	OPC	GON7	0.03	0.10	0.35	0.729	0.948
DLBD	Oligo	GON7	0.06	0.07	0.91	0.361	0.588
DLBD	Astro	GOPC	-0.30	0.04	-7.11	1.16e-12	1.17e-09
DLBD	EN_L2_3_IT	GOPC	-0.04	0.03	-1.12	0.261	0.562
DLBD	EN_L3_5_IT_1	GOPC	-0.08	0.06	-1.26	0.208	0.534
DLBD	EN_L3_5_IT_2	GOPC	-0.00	0.04	-0.07	0.945	0.98
DLBD	EN_L3_5_IT_3	GOPC	-0.05	0.04	-1.23	0.218	0.479
DLBD	EN_L5_6_NP	GOPC	-0.00	0.08	-0.04	0.965	0.993
DLBD	EN_L5_ET	GOPC	-0.26	0.69	-0.37	0.71	0.965
DLBD	EN_L6B	GOPC	-0.06	0.07	-0.93	0.353	0.724
DLBD	EN_L6_CT	GOPC	-0.06	0.06	-1.02	0.307	0.672
DLBD	EN_L6_IT_1	GOPC	-0.08	0.06	-1.36	0.174	0.679
DLBD	EN_L6_IT_2	GOPC	-0.08	0.08	-0.97	0.33	0.751
DLBD	Endo	GOPC	-0.28	0.92	-0.30	0.762	0.962
DLBD	IN_ADARB2	GOPC	-0.04	0.07	-0.52	0.601	0.909
DLBD	IN_LAMP5_LHX6	GOPC	-0.10	0.07	-1.35	0.176	0.589
DLBD	IN_LAMP5_RELN	GOPC	0.05	0.06	0.83	0.408	0.838
DLBD	IN_PVALB	GOPC	0.03	0.04	0.59	0.555	0.829
DLBD	IN_PVALB_CHC	GOPC	0.04	0.09	0.50	0.619	0.905
DLBD	IN_SST	GOPC	0.06	0.05	1.19	0.235	0.641
DLBD	IN_VIP	GOPC	-0.05	0.04	-1.31	0.191	0.516
DLBD	Micro	GOPC	-0.05	0.05	-1.01	0.311	0.692
DLBD	OPC	GOPC	-0.04	0.03	-1.41	0.158	0.645
DLBD	Oligo	GOPC	-0.07	0.03	-2.53	0.0115	0.0577
DLBD	PC	GOPC	0.21	0.66	0.31	0.755	0.977
DLBD	Astro	GORAB	-0.14	0.06	-2.29	0.0217	0.0903
DLBD	EN_L2_3_IT	GORAB	-0.02	0.05	-0.54	0.589	0.806
DLBD	EN_L3_5_IT_1	GORAB	0.13	0.09	1.40	0.162	0.477
DLBD	EN_L3_5_IT_2	GORAB	-0.06	0.07	-0.78	0.438	0.737
DLBD	EN_L3_5_IT_3	GORAB	0.10	0.06	1.66	0.0976	0.305
DLBD	EN_L5_6_NP	GORAB	0.06	0.11	0.56	0.578	0.871
DLBD	EN_L6B	GORAB	-0.02	0.11	-0.15	0.879	0.967
DLBD	EN_L6_CT	GORAB	-0.02	0.11	-0.22	0.829	0.946
DLBD	EN_L6_IT_1	GORAB	-0.08	0.09	-0.80	0.422	0.854
DLBD	EN_L6_IT_2	GORAB	-0.06	0.10	-0.66	0.512	0.844
DLBD	IN_ADARB2	GORAB	0.03	0.11	0.26	0.798	0.958
DLBD	IN_LAMP5_LHX6	GORAB	0.12	0.12	0.97	0.333	0.747
DLBD	IN_LAMP5_RELN	GORAB	-0.00	0.10	-0.02	0.987	0.997
DLBD	IN_PVALB	GORAB	-0.08	0.08	-1.10	0.27	0.609
DLBD	IN_SST	GORAB	-0.05	0.09	-0.50	0.62	0.878
DLBD	IN_VIP	GORAB	0.08	0.07	1.22	0.224	0.556
DLBD	Micro	GORAB	-0.10	0.09	-1.18	0.236	0.618
DLBD	OPC	GORAB	-0.09	0.06	-1.52	0.13	0.608
DLBD	Oligo	GORAB	-0.16	0.06	-2.78	0.00542	0.0337
DLBD	Astro	GORASP1	-0.12	0.06	-2.06	0.0396	0.135
DLBD	EN_L2_3_IT	GORASP1	-0.03	0.05	-0.56	0.576	0.799
DLBD	EN_L3_5_IT_1	GORASP1	-0.10	0.10	-1.02	0.306	0.645
DLBD	EN_L3_5_IT_2	GORASP1	-0.08	0.06	-1.28	0.202	0.514
DLBD	EN_L3_5_IT_3	GORASP1	0.07	0.08	0.87	0.384	0.65
DLBD	EN_L5_6_NP	GORASP1	1.93	1.18	1.63	0.103	0.507
DLBD	EN_L6_CT	GORASP1	2.23	1.70	1.31	0.19	0.545
DLBD	EN_L6_IT_1	GORASP1	0.09	0.11	0.86	0.389	0.841
DLBD	IN_ADARB2	GORASP1	-0.12	0.11	-1.07	0.284	0.769
DLBD	IN_LAMP5_RELN	GORASP1	-0.08	0.10	-0.87	0.382	0.822
DLBD	IN_PVALB	GORASP1	-0.04	0.07	-0.65	0.513	0.806
DLBD	IN_SST	GORASP1	0.06	0.09	0.76	0.449	0.795
DLBD	IN_VIP	GORASP1	-0.05	0.07	-0.80	0.422	0.73
DLBD	Micro	GORASP1	-0.04	0.09	-0.45	0.655	0.891
DLBD	OPC	GORASP1	0.05	0.06	0.90	0.366	0.806
DLBD	Oligo	GORASP1	-0.05	0.04	-1.10	0.27	0.497
DLBD	Astro	GORASP2	-0.04	0.04	-0.96	0.339	0.55
DLBD	EN_L2_3_IT	GORASP2	0.01	0.03	0.39	0.695	0.865
DLBD	EN_L3_5_IT_1	GORASP2	-0.05	0.06	-0.91	0.364	0.695
DLBD	EN_L3_5_IT_2	GORASP2	-0.03	0.05	-0.55	0.58	0.823
DLBD	EN_L3_5_IT_3	GORASP2	0.03	0.06	0.57	0.572	0.786
DLBD	EN_L5_6_NP	GORASP2	-0.15	0.11	-1.30	0.193	0.621
DLBD	EN_L6B	GORASP2	-0.04	0.08	-0.53	0.594	0.862
DLBD	EN_L6_CT	GORASP2	0.01	0.09	0.09	0.932	0.98
DLBD	EN_L6_IT_1	GORASP2	-0.01	0.08	-0.08	0.933	0.99
DLBD	EN_L6_IT_2	GORASP2	-0.07	0.09	-0.76	0.447	0.808
DLBD	Endo	GORASP2	0.43	0.93	0.46	0.643	0.94
DLBD	IN_ADARB2	GORASP2	0.00	0.07	0.01	0.995	0.999
DLBD	IN_LAMP5_LHX6	GORASP2	-0.03	0.09	-0.34	0.734	0.932
DLBD	IN_LAMP5_RELN	GORASP2	0.06	0.06	0.97	0.332	0.795
DLBD	IN_PVALB	GORASP2	0.05	0.05	1.03	0.304	0.643
DLBD	IN_PVALB_CHC	GORASP2	0.10	0.11	0.95	0.344	0.763
DLBD	IN_SST	GORASP2	0.02	0.06	0.32	0.75	0.928
DLBD	IN_VIP	GORASP2	0.01	0.04	0.18	0.857	0.949
DLBD	Micro	GORASP2	0.06	0.07	0.80	0.424	0.77
DLBD	OPC	GORASP2	-0.06	0.04	-1.36	0.173	0.657
DLBD	Oligo	GORASP2	-0.01	0.03	-0.23	0.817	0.913
DLBD	PC	GORASP2	-0.04	0.75	-0.05	0.958	0.996
DLBD	Astro	GOSR1	-0.10	0.05	-2.15	0.0318	0.116
DLBD	EN_L2_3_IT	GOSR1	-0.05	0.03	-1.81	0.0706	0.295
DLBD	EN_L3_5_IT_1	GOSR1	-0.03	0.04	-0.75	0.452	0.756
DLBD	EN_L3_5_IT_2	GOSR1	-0.02	0.03	-0.61	0.543	0.805
DLBD	EN_L3_5_IT_3	GOSR1	-0.03	0.03	-0.88	0.378	0.646
DLBD	EN_L5_6_NP	GOSR1	-0.08	0.06	-1.45	0.147	0.571
DLBD	EN_L5_ET	GOSR1	-0.11	0.59	-0.18	0.857	0.984
DLBD	EN_L6B	GOSR1	-0.02	0.06	-0.33	0.74	0.921
DLBD	EN_L6_CT	GOSR1	-0.02	0.05	-0.43	0.67	0.881
DLBD	EN_L6_IT_1	GOSR1	-0.01	0.06	-0.10	0.922	0.988
DLBD	EN_L6_IT_2	GOSR1	-0.03	0.06	-0.58	0.561	0.869
DLBD	Endo	GOSR1	-0.14	0.11	-1.29	0.198	0.77
DLBD	IN_ADARB2	GOSR1	-0.05	0.05	-0.85	0.396	0.829
DLBD	IN_LAMP5_LHX6	GOSR1	-0.03	0.06	-0.56	0.575	0.885
DLBD	IN_LAMP5_RELN	GOSR1	0.02	0.05	0.34	0.736	0.943
DLBD	IN_PVALB	GOSR1	-0.03	0.03	-0.91	0.363	0.697
DLBD	IN_PVALB_CHC	GOSR1	-0.11	0.06	-1.69	0.0917	0.468
DLBD	IN_SST	GOSR1	0.00	0.04	0.13	0.9	0.975
DLBD	IN_VIP	GOSR1	0.00	0.03	0.03	0.976	0.991
DLBD	Micro	GOSR1	-0.05	0.04	-1.13	0.257	0.639
DLBD	OPC	GOSR1	-0.04	0.04	-0.96	0.339	0.787
DLBD	Oligo	GOSR1	-0.02	0.03	-0.65	0.517	0.721
DLBD	PC	GOSR1	0.02	0.11	0.20	0.842	0.984
DLBD	VLMC	GOSR1	-0.08	0.12	-0.63	0.525	0.888
DLBD	Astro	GOT1	0.02	0.05	0.30	0.764	0.877
DLBD	EN_L2_3_IT	GOT1	-0.07	0.04	-1.92	0.0547	0.259
DLBD	EN_L3_5_IT_1	GOT1	-0.05	0.06	-0.87	0.382	0.711
DLBD	EN_L3_5_IT_2	GOT1	-0.00	0.05	-0.02	0.987	0.995
DLBD	EN_L3_5_IT_3	GOT1	-0.04	0.04	-1.03	0.301	0.574
DLBD	EN_L5_6_NP	GOT1	-0.08	0.07	-1.07	0.285	0.707
DLBD	EN_L5_ET	GOT1	0.61	0.69	0.88	0.378	0.89
DLBD	EN_L6B	GOT1	0.05	0.07	0.63	0.531	0.832
DLBD	EN_L6_CT	GOT1	-0.04	0.08	-0.46	0.645	0.872
DLBD	EN_L6_IT_1	GOT1	-0.12	0.08	-1.59	0.111	0.601
DLBD	EN_L6_IT_2	GOT1	-0.03	0.08	-0.44	0.658	0.907
DLBD	IN_ADARB2	GOT1	-0.14	0.06	-2.24	0.0254	0.361
DLBD	IN_LAMP5_LHX6	GOT1	0.07	0.07	1.01	0.312	0.727
DLBD	IN_LAMP5_RELN	GOT1	-0.05	0.06	-0.89	0.373	0.816
DLBD	IN_PVALB	GOT1	0.02	0.04	0.56	0.578	0.844
DLBD	IN_PVALB_CHC	GOT1	0.00	0.08	0.00	0.999	1
DLBD	IN_SST	GOT1	0.02	0.06	0.29	0.771	0.935
DLBD	IN_VIP	GOT1	-0.07	0.05	-1.63	0.103	0.388
DLBD	Micro	GOT1	-0.14	0.08	-1.68	0.0938	0.432
DLBD	OPC	GOT1	-0.00	0.05	-0.02	0.984	0.998
DLBD	Oligo	GOT1	0.16	0.05	3.32	0.000906	0.00896
DLBD	Astro	GOT2	0.14	0.05	2.97	0.00303	0.0213
DLBD	EN_L2_3_IT	GOT2	0.02	0.03	0.65	0.515	0.761
DLBD	EN_L3_5_IT_1	GOT2	0.06	0.06	1.01	0.313	0.651
DLBD	EN_L3_5_IT_2	GOT2	0.01	0.04	0.25	0.803	0.928
DLBD	EN_L3_5_IT_3	GOT2	0.06	0.04	1.53	0.127	0.354
DLBD	EN_L5_6_NP	GOT2	-0.05	0.08	-0.70	0.483	0.823
DLBD	EN_L5_ET	GOT2	-0.40	0.73	-0.55	0.583	0.947
DLBD	EN_L6B	GOT2	-0.02	0.09	-0.25	0.805	0.942
DLBD	EN_L6_CT	GOT2	-0.12	0.07	-1.58	0.115	0.445
DLBD	EN_L6_IT_1	GOT2	0.03	0.07	0.38	0.706	0.945
DLBD	EN_L6_IT_2	GOT2	0.04	0.09	0.50	0.621	0.891
DLBD	Endo	GOT2	0.67	1.22	0.55	0.584	0.93
DLBD	IN_ADARB2	GOT2	-0.03	0.08	-0.42	0.674	0.927
DLBD	IN_LAMP5_LHX6	GOT2	0.01	0.07	0.18	0.861	0.972
DLBD	IN_LAMP5_RELN	GOT2	-0.04	0.07	-0.53	0.596	0.911
DLBD	IN_PVALB	GOT2	0.01	0.04	0.27	0.786	0.935
DLBD	IN_PVALB_CHC	GOT2	-0.04	0.08	-0.54	0.592	0.894
DLBD	IN_SST	GOT2	0.02	0.05	0.42	0.675	0.902
DLBD	IN_VIP	GOT2	-0.05	0.04	-1.27	0.204	0.532
DLBD	Micro	GOT2	-0.01	0.09	-0.07	0.941	0.987
DLBD	OPC	GOT2	-0.00	0.05	-0.05	0.962	0.995
DLBD	Oligo	GOT2	-0.04	0.03	-1.23	0.218	0.435
DLBD	Astro	GP1BA	0.01	0.13	0.10	0.919	0.961
DLBD	EN_L2_3_IT	GP1BA	-0.13	0.11	-1.16	0.244	0.543
DLBD	EN_L3_5_IT_2	GP1BA	-0.19	0.13	-1.52	0.128	0.408
DLBD	EN_L3_5_IT_3	GP1BA	0.27	1.20	0.23	0.82	0.929
DLBD	IN_PVALB	GP1BA	-0.21	0.13	-1.67	0.0957	0.377
DLBD	Oligo	GP1BA	-0.04	0.11	-0.42	0.671	0.828
DLBD	Astro	GP6	-0.09	0.11	-0.79	0.428	0.633
DLBD	EN_L2_3_IT	GP6	0.03	0.07	0.38	0.706	0.871
DLBD	EN_L3_5_IT_1	GP6	0.08	0.08	0.94	0.348	0.682
DLBD	EN_L3_5_IT_2	GP6	0.04	0.06	0.70	0.482	0.768
DLBD	EN_L3_5_IT_3	GP6	0.05	0.08	0.64	0.521	0.755
DLBD	EN_L5_6_NP	GP6	0.09	0.12	0.78	0.438	0.795
DLBD	EN_L6B	GP6	0.16	0.13	1.29	0.198	0.591
DLBD	EN_L6_CT	GP6	0.07	0.10	0.67	0.504	0.804
DLBD	EN_L6_IT_1	GP6	0.08	0.11	0.69	0.489	0.881
DLBD	EN_L6_IT_2	GP6	0.25	0.11	2.16	0.0305	0.327
DLBD	IN_ADARB2	GP6	-0.13	0.11	-1.16	0.244	0.745
DLBD	IN_LAMP5_LHX6	GP6	0.12	0.92	0.13	0.894	0.977
DLBD	IN_LAMP5_RELN	GP6	0.02	0.14	0.17	0.868	0.978
DLBD	IN_PVALB	GP6	0.06	0.08	0.76	0.448	0.764
DLBD	IN_PVALB_CHC	GP6	-0.06	0.12	-0.55	0.585	0.892
DLBD	IN_SST	GP6	-0.01	0.09	-0.13	0.894	0.974
DLBD	IN_VIP	GP6	-0.03	0.08	-0.37	0.708	0.894
DLBD	Oligo	GP6	0.09	0.09	0.99	0.325	0.553
DLBD	EN_L2_3_IT	GPA33	-0.10	0.13	-0.78	0.435	0.708
DLBD	Astro	GPAA1	0.03	0.06	0.46	0.644	0.797
DLBD	EN_L2_3_IT	GPAA1	-0.10	0.06	-1.80	0.0715	0.296
DLBD	EN_L3_5_IT_1	GPAA1	0.02	0.09	0.17	0.863	0.958
DLBD	EN_L3_5_IT_2	GPAA1	-0.17	0.08	-2.27	0.0234	0.164
DLBD	EN_L3_5_IT_3	GPAA1	-0.15	0.07	-2.08	0.0375	0.173
DLBD	EN_L5_6_NP	GPAA1	1.60	1.59	1.01	0.315	0.729
DLBD	EN_L6_CT	GPAA1	0.56	1.62	0.34	0.731	0.906
DLBD	EN_L6_IT_1	GPAA1	-0.01	0.11	-0.12	0.905	0.985
DLBD	IN_ADARB2	GPAA1	-0.14	0.11	-1.24	0.213	0.724
DLBD	IN_LAMP5_RELN	GPAA1	-0.24	0.11	-2.18	0.0289	0.34
DLBD	IN_PVALB	GPAA1	0.05	0.08	0.59	0.556	0.829
DLBD	IN_SST	GPAA1	-0.06	0.10	-0.56	0.574	0.86
DLBD	IN_VIP	GPAA1	-0.14	0.08	-1.81	0.0696	0.322
DLBD	Micro	GPAA1	-0.12	0.09	-1.26	0.207	0.592
DLBD	OPC	GPAA1	0.01	0.08	0.19	0.849	0.978
DLBD	Oligo	GPAA1	-0.17	0.05	-3.51	0.000447	0.00523
DLBD	Astro	GPALPP1	-0.01	0.03	-0.42	0.673	0.818
DLBD	EN_L2_3_IT	GPALPP1	-0.03	0.03	-1.10	0.273	0.573
DLBD	EN_L3_5_IT_1	GPALPP1	-0.07	0.04	-1.74	0.0814	0.336
DLBD	EN_L3_5_IT_2	GPALPP1	-0.02	0.03	-0.63	0.527	0.794
DLBD	EN_L3_5_IT_3	GPALPP1	-0.00	0.03	-0.06	0.955	0.986
DLBD	EN_L5_6_NP	GPALPP1	-0.10	0.05	-2.17	0.03	0.327
DLBD	EN_L5_ET	GPALPP1	-0.57	0.57	-1.00	0.318	0.87
DLBD	EN_L6B	GPALPP1	-0.06	0.06	-1.05	0.295	0.682
DLBD	EN_L6_CT	GPALPP1	-0.04	0.04	-1.04	0.3	0.664
DLBD	EN_L6_IT_1	GPALPP1	-0.05	0.05	-1.01	0.311	0.801
DLBD	EN_L6_IT_2	GPALPP1	-0.06	0.06	-1.13	0.259	0.703
DLBD	Endo	GPALPP1	-0.46	0.98	-0.46	0.642	0.94
DLBD	IN_ADARB2	GPALPP1	-0.02	0.04	-0.39	0.696	0.934
DLBD	IN_LAMP5_LHX6	GPALPP1	-0.01	0.05	-0.21	0.836	0.963
DLBD	IN_LAMP5_RELN	GPALPP1	-0.02	0.05	-0.48	0.631	0.923
DLBD	IN_PVALB	GPALPP1	-0.06	0.03	-1.87	0.0621	0.303
DLBD	IN_PVALB_CHC	GPALPP1	-0.01	0.06	-0.12	0.901	0.984
DLBD	IN_SST	GPALPP1	0.02	0.04	0.47	0.64	0.885
DLBD	IN_VIP	GPALPP1	-0.06	0.03	-1.98	0.0481	0.266
DLBD	Micro	GPALPP1	-0.00	0.05	-0.04	0.965	0.993
DLBD	OPC	GPALPP1	-0.05	0.03	-1.50	0.133	0.61
DLBD	Oligo	GPALPP1	-0.07	0.02	-2.61	0.00897	0.0482
DLBD	PC	GPALPP1	-1.03	0.91	-1.13	0.258	0.822
DLBD	VLMC	GPALPP1	0.06	0.13	0.46	0.646	0.922
DLBD	Astro	GPAM	-0.29	0.07	-4.05	5.04e-05	0.00106
DLBD	EN_L2_3_IT	GPAM	-0.00	0.05	-0.02	0.983	0.995
DLBD	EN_L3_5_IT_1	GPAM	-0.06	0.09	-0.59	0.554	0.822
DLBD	EN_L3_5_IT_2	GPAM	-0.02	0.06	-0.25	0.805	0.928
DLBD	EN_L3_5_IT_3	GPAM	0.11	0.07	1.69	0.0915	0.294
DLBD	EN_L5_6_NP	GPAM	-0.04	0.10	-0.37	0.713	0.926
DLBD	EN_L6B	GPAM	0.06	0.12	0.48	0.632	0.877
DLBD	EN_L6_CT	GPAM	0.10	0.10	0.99	0.322	0.684
DLBD	EN_L6_IT_1	GPAM	0.02	0.10	0.20	0.841	0.975
DLBD	EN_L6_IT_2	GPAM	0.16	0.14	1.14	0.254	0.698
DLBD	IN_ADARB2	GPAM	-0.05	0.11	-0.49	0.624	0.915
DLBD	IN_LAMP5_LHX6	GPAM	-0.06	0.11	-0.56	0.573	0.884
DLBD	IN_LAMP5_RELN	GPAM	-0.32	0.10	-3.20	0.00138	0.0802
DLBD	IN_PVALB	GPAM	-0.08	0.07	-1.16	0.248	0.585
DLBD	IN_SST	GPAM	0.06	0.08	0.77	0.442	0.791
DLBD	IN_VIP	GPAM	-0.19	0.06	-3.18	0.00146	0.04
DLBD	Micro	GPAM	-0.15	0.10	-1.41	0.157	0.531
DLBD	OPC	GPAM	-0.06	0.07	-0.94	0.349	0.793
DLBD	Oligo	GPAM	0.00	0.04	0.06	0.951	0.977
DLBD	Astro	GPANK1	-0.06	0.07	-0.83	0.405	0.611
DLBD	EN_L2_3_IT	GPANK1	-0.19	0.07	-2.79	0.00527	0.0768
DLBD	EN_L3_5_IT_2	GPANK1	-0.08	0.09	-0.91	0.36	0.671
DLBD	EN_L3_5_IT_3	GPANK1	-0.04	0.09	-0.41	0.681	0.856
DLBD	EN_L6_IT_1	GPANK1	1.81	4.40	0.41	0.68	0.937
DLBD	IN_PVALB	GPANK1	-0.04	0.11	-0.32	0.745	0.922
DLBD	IN_VIP	GPANK1	0.18	0.09	1.98	0.0481	0.266
DLBD	Micro	GPANK1	-0.04	0.11	-0.39	0.695	0.909
DLBD	OPC	GPANK1	-0.12	0.08	-1.63	0.103	0.575
DLBD	Oligo	GPANK1	-0.02	0.05	-0.54	0.592	0.776
DLBD	EN_L2_3_IT	GPAT2	0.11	0.12	0.96	0.339	0.636
DLBD	Oligo	GPAT2	-0.05	0.11	-0.43	0.669	0.828
DLBD	Astro	GPAT3	-0.08	0.97	-0.08	0.934	0.969
DLBD	EN_L2_3_IT	GPAT3	-0.26	0.10	-2.46	0.014	0.125
DLBD	EN_L3_5_IT_2	GPAT3	-0.18	0.08	-2.35	0.019	0.144
DLBD	EN_L3_5_IT_3	GPAT3	-0.21	0.13	-1.64	0.101	0.311
DLBD	EN_L5_6_NP	GPAT3	-0.08	0.14	-0.54	0.591	0.876
DLBD	EN_L6_IT_1	GPAT3	-0.35	0.15	-2.36	0.0182	0.31
DLBD	IN_PVALB	GPAT3	-0.15	0.06	-2.39	0.0168	0.146
DLBD	IN_PVALB_CHC	GPAT3	-0.03	0.11	-0.31	0.758	0.953
DLBD	IN_SST	GPAT3	-0.43	0.12	-3.57	0.000359	0.0305
DLBD	IN_VIP	GPAT3	-0.38	0.11	-3.35	0.000812	0.0274
DLBD	Micro	GPAT3	0.10	0.15	0.63	0.53	0.832
DLBD	Oligo	GPAT3	-0.13	0.10	-1.23	0.217	0.435
DLBD	Astro	GPAT4	0.06	0.06	1.14	0.255	0.461
DLBD	EN_L2_3_IT	GPAT4	0.01	0.03	0.31	0.753	0.894
DLBD	EN_L3_5_IT_1	GPAT4	0.11	0.07	1.56	0.118	0.407
DLBD	EN_L3_5_IT_2	GPAT4	0.04	0.05	0.85	0.397	0.703
DLBD	EN_L3_5_IT_3	GPAT4	0.02	0.05	0.31	0.758	0.898
DLBD	EN_L5_6_NP	GPAT4	-0.07	0.09	-0.79	0.427	0.789
DLBD	EN_L6B	GPAT4	-0.04	0.09	-0.42	0.671	0.893
DLBD	EN_L6_CT	GPAT4	-0.03	0.08	-0.39	0.699	0.893
DLBD	EN_L6_IT_1	GPAT4	-0.08	0.08	-1.04	0.299	0.789
DLBD	EN_L6_IT_2	GPAT4	0.07	0.09	0.76	0.444	0.807
DLBD	Endo	GPAT4	0.76	1.03	0.74	0.461	0.887
DLBD	IN_ADARB2	GPAT4	0.04	0.09	0.48	0.629	0.915
DLBD	IN_LAMP5_LHX6	GPAT4	0.12	0.08	1.63	0.102	0.47
DLBD	IN_LAMP5_RELN	GPAT4	-0.08	0.07	-1.14	0.255	0.736
DLBD	IN_PVALB	GPAT4	-0.02	0.04	-0.44	0.661	0.886
DLBD	IN_PVALB_CHC	GPAT4	0.05	0.07	0.72	0.47	0.843
DLBD	IN_SST	GPAT4	-0.03	0.05	-0.47	0.639	0.885
DLBD	IN_VIP	GPAT4	-0.08	0.04	-1.77	0.0774	0.34
DLBD	Micro	GPAT4	-0.02	0.07	-0.25	0.802	0.95
DLBD	OPC	GPAT4	0.01	0.07	0.18	0.855	0.98
DLBD	Oligo	GPAT4	0.07	0.04	2.09	0.0365	0.131
DLBD	Astro	GPATCH1	-0.15	0.04	-3.33	0.000865	0.00853
DLBD	EN_L2_3_IT	GPATCH1	0.01	0.04	0.25	0.806	0.922
DLBD	EN_L3_5_IT_1	GPATCH1	-0.00	0.07	-0.04	0.965	0.988
DLBD	EN_L3_5_IT_2	GPATCH1	0.03	0.05	0.66	0.511	0.785
DLBD	EN_L3_5_IT_3	GPATCH1	0.05	0.06	0.91	0.364	0.631
DLBD	EN_L5_6_NP	GPATCH1	0.00	0.09	0.05	0.962	0.992
DLBD	EN_L6B	GPATCH1	0.19	0.10	1.78	0.0743	0.404
DLBD	EN_L6_CT	GPATCH1	-0.09	0.09	-1.03	0.304	0.669
DLBD	EN_L6_IT_1	GPATCH1	0.13	0.08	1.51	0.131	0.623
DLBD	EN_L6_IT_2	GPATCH1	-0.11	0.09	-1.18	0.238	0.68
DLBD	IN_ADARB2	GPATCH1	0.15	0.08	1.97	0.0487	0.463
DLBD	IN_LAMP5_LHX6	GPATCH1	0.12	0.11	1.11	0.267	0.691
DLBD	IN_LAMP5_RELN	GPATCH1	0.00	0.09	0.05	0.961	0.991
DLBD	IN_PVALB	GPATCH1	0.06	0.06	1.13	0.26	0.598
DLBD	IN_PVALB_CHC	GPATCH1	-0.03	0.13	-0.22	0.824	0.969
DLBD	IN_SST	GPATCH1	0.01	0.07	0.10	0.922	0.98
DLBD	IN_VIP	GPATCH1	0.06	0.05	1.08	0.279	0.613
DLBD	Micro	GPATCH1	-0.02	0.08	-0.25	0.799	0.95
DLBD	OPC	GPATCH1	-0.07	0.06	-1.22	0.222	0.701
DLBD	Oligo	GPATCH1	-0.02	0.04	-0.64	0.522	0.724
DLBD	Astro	GPATCH11	-0.01	0.05	-0.11	0.915	0.959
DLBD	EN_L2_3_IT	GPATCH11	0.07	0.04	1.72	0.0849	0.324
DLBD	EN_L3_5_IT_1	GPATCH11	0.08	0.08	0.99	0.321	0.656
DLBD	EN_L3_5_IT_2	GPATCH11	0.02	0.05	0.47	0.641	0.855
DLBD	EN_L3_5_IT_3	GPATCH11	0.10	0.05	1.93	0.0538	0.214
DLBD	EN_L5_6_NP	GPATCH11	0.08	0.10	0.77	0.44	0.796
DLBD	EN_L6B	GPATCH11	0.17	0.11	1.48	0.139	0.522
DLBD	EN_L6_CT	GPATCH11	0.01	0.08	0.11	0.915	0.975
DLBD	EN_L6_IT_1	GPATCH11	0.15	0.08	1.75	0.0797	0.538
DLBD	EN_L6_IT_2	GPATCH11	0.12	0.11	1.04	0.298	0.728
DLBD	IN_ADARB2	GPATCH11	-0.01	0.08	-0.06	0.948	0.989
DLBD	IN_LAMP5_LHX6	GPATCH11	-0.09	0.11	-0.85	0.395	0.792
DLBD	IN_LAMP5_RELN	GPATCH11	0.03	0.09	0.33	0.738	0.943
DLBD	IN_PVALB	GPATCH11	-0.00	0.06	-0.07	0.941	0.984
DLBD	IN_PVALB_CHC	GPATCH11	0.10	0.12	0.80	0.426	0.816
DLBD	IN_SST	GPATCH11	0.04	0.07	0.58	0.559	0.852
DLBD	IN_VIP	GPATCH11	0.12	0.06	2.11	0.0351	0.229
DLBD	Micro	GPATCH11	0.04	0.07	0.50	0.615	0.874
DLBD	OPC	GPATCH11	-0.06	0.06	-1.04	0.297	0.76
DLBD	Oligo	GPATCH11	0.16	0.04	3.53	0.000416	0.00494
DLBD	Astro	GPATCH2	-0.15	0.05	-2.89	0.00385	0.0254
DLBD	EN_L2_3_IT	GPATCH2	-0.18	0.05	-3.56	0.000367	0.019
DLBD	EN_L3_5_IT_1	GPATCH2	-0.26	0.07	-3.74	0.000181	0.00735
DLBD	EN_L3_5_IT_2	GPATCH2	-0.17	0.06	-3.03	0.00245	0.04
DLBD	EN_L3_5_IT_3	GPATCH2	-0.26	0.06	-4.44	8.84e-06	0.000756
DLBD	EN_L5_6_NP	GPATCH2	-0.24	0.09	-2.51	0.0121	0.219
DLBD	EN_L5_ET	GPATCH2	0.31	0.44	0.70	0.481	0.927
DLBD	EN_L6B	GPATCH2	-0.32	0.09	-3.39	0.000689	0.042
DLBD	EN_L6_CT	GPATCH2	-0.29	0.08	-3.64	0.000276	0.0185
DLBD	EN_L6_IT_1	GPATCH2	-0.37	0.09	-4.30	1.7e-05	0.00821
DLBD	EN_L6_IT_2	GPATCH2	-0.21	0.09	-2.41	0.0158	0.24
DLBD	Endo	GPATCH2	-1.19	0.90	-1.33	0.183	0.752
DLBD	IN_ADARB2	GPATCH2	-0.09	0.07	-1.24	0.217	0.728
DLBD	IN_LAMP5_LHX6	GPATCH2	-0.13	0.07	-1.78	0.0755	0.415
DLBD	IN_LAMP5_RELN	GPATCH2	-0.05	0.06	-0.86	0.391	0.827
DLBD	IN_PVALB	GPATCH2	-0.12	0.05	-2.41	0.0159	0.141
DLBD	IN_PVALB_CHC	GPATCH2	-0.17	0.09	-1.97	0.0485	0.353
DLBD	IN_SST	GPATCH2	-0.15	0.07	-2.26	0.0238	0.256
DLBD	IN_VIP	GPATCH2	-0.18	0.05	-3.37	0.000738	0.0259
DLBD	Micro	GPATCH2	-0.13	0.06	-2.30	0.0212	0.204
DLBD	OPC	GPATCH2	-0.17	0.05	-3.26	0.00111	0.125
DLBD	Oligo	GPATCH2	-0.15	0.05	-2.83	0.0047	0.0303
DLBD	PC	GPATCH2	0.08	0.13	0.65	0.516	0.909
DLBD	PVM	GPATCH2	-0.00	0.15	-0.01	0.991	0.999
DLBD	VLMC	GPATCH2	0.02	0.13	0.11	0.91	0.975
DLBD	Astro	GPATCH2L	-0.05	0.03	-1.87	0.0608	0.18
DLBD	EN_L2_3_IT	GPATCH2L	-0.08	0.02	-4.14	3.54e-05	0.00439
DLBD	EN_L3_5_IT_1	GPATCH2L	-0.03	0.04	-0.73	0.463	0.765
DLBD	EN_L3_5_IT_2	GPATCH2L	-0.06	0.03	-2.00	0.0457	0.24
DLBD	EN_L3_5_IT_3	GPATCH2L	-0.04	0.03	-1.38	0.168	0.418
DLBD	EN_L5_6_NP	GPATCH2L	-0.07	0.04	-1.55	0.122	0.537
DLBD	EN_L5_ET	GPATCH2L	0.08	0.50	0.16	0.872	0.986
DLBD	EN_L6B	GPATCH2L	-0.05	0.05	-0.94	0.348	0.721
DLBD	EN_L6_CT	GPATCH2L	-0.10	0.04	-2.54	0.0111	0.143
DLBD	EN_L6_IT_1	GPATCH2L	-0.10	0.04	-2.26	0.0237	0.349
DLBD	EN_L6_IT_2	GPATCH2L	-0.00	0.05	-0.08	0.937	0.986
DLBD	Endo	GPATCH2L	0.23	0.11	2.09	0.037	0.509
DLBD	IN_ADARB2	GPATCH2L	-0.01	0.04	-0.23	0.817	0.964
DLBD	IN_LAMP5_LHX6	GPATCH2L	0.01	0.05	0.27	0.79	0.947
DLBD	IN_LAMP5_RELN	GPATCH2L	-0.07	0.04	-1.72	0.0861	0.515
DLBD	IN_PVALB	GPATCH2L	-0.05	0.03	-1.72	0.0857	0.358
DLBD	IN_PVALB_CHC	GPATCH2L	-0.03	0.05	-0.52	0.6	0.898
DLBD	IN_SST	GPATCH2L	-0.03	0.03	-0.91	0.365	0.743
DLBD	IN_VIP	GPATCH2L	-0.04	0.03	-1.59	0.113	0.405
DLBD	Micro	GPATCH2L	0.04	0.04	0.91	0.365	0.732
DLBD	OPC	GPATCH2L	-0.04	0.03	-1.41	0.158	0.645
DLBD	Oligo	GPATCH2L	-0.03	0.02	-1.52	0.128	0.311
DLBD	PC	GPATCH2L	0.09	0.09	1.02	0.306	0.839
DLBD	PVM	GPATCH2L	0.06	0.11	0.50	0.62	0.893
DLBD	VLMC	GPATCH2L	-0.00	0.10	-0.05	0.963	0.988
DLBD	Astro	GPATCH3	-0.08	0.08	-1.00	0.318	0.528
DLBD	EN_L2_3_IT	GPATCH3	-0.10	0.06	-1.79	0.0742	0.302
DLBD	EN_L3_5_IT_2	GPATCH3	-0.21	0.09	-2.41	0.0159	0.13
DLBD	EN_L3_5_IT_3	GPATCH3	-0.10	0.09	-1.07	0.283	0.555
DLBD	EN_L6_IT_1	GPATCH3	5.18	4.44	1.17	0.243	0.75
DLBD	IN_PVALB	GPATCH3	-0.26	0.10	-2.65	0.00795	0.0949
DLBD	IN_VIP	GPATCH3	0.04	0.10	0.41	0.685	0.882
DLBD	OPC	GPATCH3	0.08	0.11	0.72	0.469	0.858
DLBD	Oligo	GPATCH3	-0.06	0.06	-1.07	0.285	0.513
DLBD	Astro	GPATCH4	0.12	0.08	1.43	0.153	0.335
DLBD	EN_L2_3_IT	GPATCH4	-0.08	0.06	-1.20	0.23	0.529
DLBD	EN_L3_5_IT_1	GPATCH4	-0.05	0.10	-0.53	0.596	0.846
DLBD	EN_L3_5_IT_2	GPATCH4	-0.03	0.08	-0.39	0.694	0.881
DLBD	EN_L3_5_IT_3	GPATCH4	-0.13	0.08	-1.65	0.0998	0.309
DLBD	EN_L5_6_NP	GPATCH4	-0.17	0.12	-1.39	0.164	0.591
DLBD	EN_L6B	GPATCH4	0.04	0.14	0.30	0.767	0.93
DLBD	EN_L6_CT	GPATCH4	-0.14	0.11	-1.28	0.2	0.559
DLBD	EN_L6_IT_1	GPATCH4	-0.00	0.10	-0.03	0.974	0.995
DLBD	EN_L6_IT_2	GPATCH4	-0.20	0.12	-1.70	0.0893	0.5
DLBD	IN_ADARB2	GPATCH4	-0.24	0.13	-1.90	0.0577	0.494
DLBD	IN_LAMP5_LHX6	GPATCH4	-0.08	0.13	-0.62	0.535	0.869
DLBD	IN_LAMP5_RELN	GPATCH4	-0.12	0.12	-0.98	0.325	0.791
DLBD	IN_PVALB	GPATCH4	-0.15	0.09	-1.60	0.109	0.399
DLBD	IN_PVALB_CHC	GPATCH4	0.00	0.14	0.02	0.983	0.996
DLBD	IN_SST	GPATCH4	-0.00	0.11	-0.04	0.969	0.992
DLBD	IN_VIP	GPATCH4	-0.17	0.09	-1.88	0.0605	0.301
DLBD	Micro	GPATCH4	0.15	0.10	1.58	0.113	0.467
DLBD	OPC	GPATCH4	-0.01	0.09	-0.09	0.932	0.991
DLBD	Oligo	GPATCH4	0.05	0.07	0.70	0.484	0.698
DLBD	Adaptive	GPATCH8	0.09	0.14	0.64	0.52	0.99
DLBD	Astro	GPATCH8	-0.16	0.03	-4.89	1.02e-06	5.58e-05
DLBD	EN_L2_3_IT	GPATCH8	0.06	0.03	2.24	0.0251	0.17
DLBD	EN_L3_5_IT_1	GPATCH8	0.07	0.04	1.93	0.0533	0.269
DLBD	EN_L3_5_IT_2	GPATCH8	0.11	0.04	2.76	0.00575	0.0685
DLBD	EN_L3_5_IT_3	GPATCH8	0.09	0.04	2.31	0.0207	0.122
DLBD	EN_L5_6_NP	GPATCH8	0.07	0.05	1.63	0.103	0.506
DLBD	EN_L5_ET	GPATCH8	0.61	0.44	1.39	0.163	0.758
DLBD	EN_L6B	GPATCH8	0.04	0.04	0.99	0.323	0.703
DLBD	EN_L6_CT	GPATCH8	0.03	0.04	0.83	0.407	0.751
DLBD	EN_L6_IT_1	GPATCH8	0.17	0.04	3.92	8.71e-05	0.0235
DLBD	EN_L6_IT_2	GPATCH8	0.10	0.05	2.18	0.0296	0.324
DLBD	Endo	GPATCH8	-0.02	0.09	-0.23	0.822	0.976
DLBD	IN_ADARB2	GPATCH8	0.07	0.04	1.96	0.0495	0.465
DLBD	IN_LAMP5_LHX6	GPATCH8	0.11	0.04	2.64	0.00818	0.139
DLBD	IN_LAMP5_RELN	GPATCH8	0.07	0.04	1.74	0.0825	0.509
DLBD	IN_PVALB	GPATCH8	0.06	0.03	1.66	0.0975	0.379
DLBD	IN_PVALB_CHC	GPATCH8	0.05	0.04	1.33	0.182	0.613
DLBD	IN_SST	GPATCH8	0.08	0.03	2.23	0.0259	0.265
DLBD	IN_VIP	GPATCH8	0.04	0.03	1.44	0.15	0.463
DLBD	Micro	GPATCH8	0.01	0.04	0.29	0.77	0.939
DLBD	OPC	GPATCH8	-0.04	0.03	-1.46	0.144	0.626
DLBD	Oligo	GPATCH8	-0.06	0.03	-2.20	0.0278	0.109
DLBD	PC	GPATCH8	-0.09	0.07	-1.26	0.209	0.782
DLBD	PVM	GPATCH8	0.03	0.11	0.24	0.814	0.964
DLBD	SMC	GPATCH8	-0.16	0.20	-0.81	0.419	0.994
DLBD	VLMC	GPATCH8	0.10	0.10	0.97	0.333	0.788
DLBD	Adaptive	GPBP1	-0.16	0.15	-1.03	0.302	0.99
DLBD	Astro	GPBP1	-0.07	0.03	-2.43	0.0149	0.069
DLBD	EN_L2_3_IT	GPBP1	0.06	0.02	2.30	0.0214	0.157
DLBD	EN_L3_5_IT_1	GPBP1	0.12	0.04	3.35	0.000809	0.0204
DLBD	EN_L3_5_IT_2	GPBP1	0.08	0.03	2.65	0.00816	0.085
DLBD	EN_L3_5_IT_3	GPBP1	0.09	0.03	3.27	0.00108	0.0189
DLBD	EN_L5_6_NP	GPBP1	-0.02	0.04	-0.48	0.633	0.894
DLBD	EN_L5_ET	GPBP1	0.53	0.55	0.97	0.331	0.877
DLBD	EN_L6B	GPBP1	0.04	0.05	0.67	0.503	0.82
DLBD	EN_L6_CT	GPBP1	0.02	0.04	0.42	0.671	0.881
DLBD	EN_L6_IT_1	GPBP1	0.03	0.05	0.63	0.526	0.891
DLBD	EN_L6_IT_2	GPBP1	0.07	0.05	1.57	0.117	0.547
DLBD	Endo	GPBP1	-0.03	0.08	-0.33	0.739	0.959
DLBD	IN_ADARB2	GPBP1	0.04	0.04	0.81	0.417	0.84
DLBD	IN_LAMP5_LHX6	GPBP1	0.10	0.04	2.34	0.0193	0.218
DLBD	IN_LAMP5_RELN	GPBP1	0.06	0.04	1.42	0.156	0.638
DLBD	IN_PVALB	GPBP1	0.06	0.03	1.81	0.0695	0.321
DLBD	IN_PVALB_CHC	GPBP1	-0.01	0.05	-0.21	0.833	0.97
DLBD	IN_SST	GPBP1	0.05	0.03	1.61	0.107	0.479
DLBD	IN_VIP	GPBP1	0.03	0.03	1.09	0.274	0.608
DLBD	Micro	GPBP1	0.02	0.06	0.36	0.722	0.918
DLBD	OPC	GPBP1	-0.01	0.03	-0.39	0.695	0.942
DLBD	Oligo	GPBP1	-0.05	0.03	-1.67	0.0952	0.254
DLBD	PC	GPBP1	0.02	0.08	0.19	0.852	0.985
DLBD	PVM	GPBP1	0.05	0.11	0.40	0.686	0.926
DLBD	SMC	GPBP1	0.38	0.19	1.95	0.0513	0.753
DLBD	VLMC	GPBP1	0.14	0.10	1.48	0.138	0.646
DLBD	Adaptive	GPBP1L1	0.07	0.19	0.35	0.726	0.99
DLBD	Astro	GPBP1L1	-0.05	0.03	-1.48	0.138	0.313
DLBD	EN_L2_3_IT	GPBP1L1	0.08	0.03	2.78	0.00552	0.079
DLBD	EN_L3_5_IT_1	GPBP1L1	0.13	0.06	2.26	0.0239	0.174
DLBD	EN_L3_5_IT_2	GPBP1L1	0.09	0.04	2.36	0.0183	0.141
DLBD	EN_L3_5_IT_3	GPBP1L1	0.16	0.04	4.13	3.68e-05	0.00197
DLBD	EN_L5_6_NP	GPBP1L1	0.15	0.07	2.21	0.027	0.313
DLBD	EN_L5_ET	GPBP1L1	0.52	0.58	0.89	0.373	0.89
DLBD	EN_L6B	GPBP1L1	0.16	0.07	2.41	0.016	0.199
DLBD	EN_L6_CT	GPBP1L1	0.16	0.05	3.01	0.00259	0.0669
DLBD	EN_L6_IT_1	GPBP1L1	0.14	0.06	2.49	0.0126	0.279
DLBD	EN_L6_IT_2	GPBP1L1	0.05	0.08	0.67	0.502	0.838
DLBD	Endo	GPBP1L1	0.02	0.09	0.19	0.849	0.984
DLBD	IN_ADARB2	GPBP1L1	0.11	0.06	1.80	0.0715	0.529
DLBD	IN_LAMP5_LHX6	GPBP1L1	0.11	0.07	1.67	0.0948	0.458
DLBD	IN_LAMP5_RELN	GPBP1L1	0.12	0.06	2.15	0.0316	0.351
DLBD	IN_PVALB	GPBP1L1	0.06	0.04	1.55	0.121	0.419
DLBD	IN_PVALB_CHC	GPBP1L1	-0.03	0.07	-0.41	0.683	0.927
DLBD	IN_SST	GPBP1L1	0.16	0.05	3.36	0.00078	0.0476
DLBD	IN_VIP	GPBP1L1	0.09	0.04	2.56	0.0105	0.12
DLBD	Micro	GPBP1L1	0.08	0.04	2.01	0.0442	0.303
DLBD	OPC	GPBP1L1	0.02	0.04	0.41	0.679	0.935
DLBD	Oligo	GPBP1L1	0.02	0.03	0.67	0.501	0.711
DLBD	PC	GPBP1L1	-0.08	0.10	-0.76	0.448	0.89
DLBD	PVM	GPBP1L1	-0.09	0.12	-0.71	0.475	0.822
DLBD	VLMC	GPBP1L1	0.17	0.11	1.62	0.104	0.62
DLBD	Astro	GPC1	-0.12	0.06	-1.88	0.0605	0.179
DLBD	EN_L2_3_IT	GPC1	-0.09	0.05	-1.67	0.0952	0.343
DLBD	EN_L3_5_IT_1	GPC1	-0.20	0.07	-3.00	0.00267	0.0452
DLBD	EN_L3_5_IT_2	GPC1	-0.08	0.05	-1.50	0.133	0.416
DLBD	EN_L3_5_IT_3	GPC1	-0.17	0.06	-2.69	0.00707	0.0639
DLBD	EN_L5_6_NP	GPC1	-0.20	0.09	-2.14	0.0323	0.337
DLBD	EN_L5_ET	GPC1	0.30	0.63	0.48	0.634	0.954
DLBD	EN_L6B	GPC1	-0.22	0.09	-2.39	0.017	0.205
DLBD	EN_L6_CT	GPC1	-0.26	0.08	-3.26	0.00113	0.04
DLBD	EN_L6_IT_1	GPC1	-0.18	0.08	-2.27	0.023	0.345
DLBD	EN_L6_IT_2	GPC1	-0.19	0.10	-1.96	0.0499	0.407
DLBD	IN_ADARB2	GPC1	-0.11	0.07	-1.45	0.148	0.659
DLBD	IN_LAMP5_LHX6	GPC1	0.05	0.07	0.64	0.524	0.864
DLBD	IN_LAMP5_RELN	GPC1	-0.02	0.06	-0.33	0.745	0.946
DLBD	IN_PVALB	GPC1	-0.00	0.06	-0.02	0.983	0.996
DLBD	IN_PVALB_CHC	GPC1	-0.07	0.09	-0.76	0.446	0.829
DLBD	IN_SST	GPC1	0.03	0.07	0.47	0.641	0.885
DLBD	IN_VIP	GPC1	-0.04	0.06	-0.78	0.436	0.741
DLBD	Micro	GPC1	-0.16	0.14	-1.19	0.235	0.616
DLBD	OPC	GPC1	-0.02	0.05	-0.34	0.734	0.95
DLBD	Oligo	GPC1	-0.04	0.07	-0.57	0.568	0.757
DLBD	PC	GPC1	0.57	0.91	0.63	0.529	0.91
DLBD	Astro	GPC2	0.07	0.13	0.52	0.603	0.769
DLBD	OPC	GPC2	-0.07	0.07	-0.91	0.361	0.802
DLBD	Oligo	GPC2	-0.04	0.10	-0.39	0.698	0.846
DLBD	Adaptive	GPC3	-0.07	0.17	-0.44	0.66	0.99
DLBD	Astro	GPC3	0.00	0.07	0.02	0.984	0.992
DLBD	EN_L2_3_IT	GPC3	-0.06	0.07	-0.88	0.377	0.663
DLBD	EN_L3_5_IT_1	GPC3	-0.02	0.07	-0.23	0.815	0.941
DLBD	EN_L3_5_IT_2	GPC3	-0.02	0.07	-0.33	0.743	0.902
DLBD	EN_L3_5_IT_3	GPC3	-0.06	0.07	-0.88	0.38	0.647
DLBD	EN_L5_6_NP	GPC3	-0.06	0.08	-0.78	0.437	0.795
DLBD	EN_L5_ET	GPC3	0.30	0.45	0.66	0.507	0.932
DLBD	EN_L6B	GPC3	-0.03	0.09	-0.39	0.697	0.906
DLBD	EN_L6_CT	GPC3	0.00	0.08	0.02	0.986	0.996
DLBD	EN_L6_IT_1	GPC3	-0.08	0.09	-0.88	0.378	0.835
DLBD	EN_L6_IT_2	GPC3	0.01	0.10	0.09	0.926	0.985
DLBD	Endo	GPC3	-0.00	0.10	-0.05	0.96	0.995
DLBD	IN_ADARB2	GPC3	-0.13	0.08	-1.68	0.0933	0.581
DLBD	IN_LAMP5_LHX6	GPC3	0.01	0.08	0.08	0.937	0.988
DLBD	IN_LAMP5_RELN	GPC3	-0.00	0.08	-0.04	0.969	0.992
DLBD	IN_PVALB	GPC3	0.01	0.07	0.11	0.91	0.975
DLBD	IN_PVALB_CHC	GPC3	0.05	0.09	0.53	0.595	0.895
DLBD	IN_SST	GPC3	-0.06	0.07	-0.79	0.432	0.784
DLBD	IN_VIP	GPC3	-0.11	0.08	-1.44	0.151	0.464
DLBD	Micro	GPC3	0.04	0.08	0.54	0.59	0.861
DLBD	OPC	GPC3	0.07	0.07	1.00	0.317	0.773
DLBD	Oligo	GPC3	-0.01	0.07	-0.13	0.895	0.953
DLBD	PC	GPC3	0.05	0.09	0.57	0.566	0.918
DLBD	PVM	GPC3	0.11	0.13	0.84	0.398	0.786
DLBD	SMC	GPC3	0.42	0.22	1.94	0.052	0.754
DLBD	VLMC	GPC3	0.20	0.10	2.02	0.0429	0.476
DLBD	Astro	GPC4	0.09	0.06	1.43	0.152	0.332
DLBD	EN_L2_3_IT	GPC4	0.29	0.11	2.67	0.00762	0.0933
DLBD	EN_L3_5_IT_2	GPC4	1.30	0.90	1.45	0.146	0.436
DLBD	EN_L3_5_IT_3	GPC4	0.25	0.13	1.93	0.053	0.213
DLBD	EN_L6_IT_1	GPC4	0.25	0.14	1.79	0.0736	0.525
DLBD	Endo	GPC4	0.76	0.95	0.81	0.421	0.876
DLBD	IN_PVALB	GPC4	-0.48	1.01	-0.47	0.637	0.875
DLBD	Oligo	GPC4	-0.06	0.21	-0.31	0.755	0.879
DLBD	PC	GPC4	0.23	1.36	0.17	0.864	0.986
DLBD	VLMC	GPC4	0.37	0.17	2.14	0.0325	0.45
DLBD	Astro	GPC5	-0.23	0.05	-4.71	2.43e-06	0.00011
DLBD	EN_L2_3_IT	GPC5	-0.03	0.09	-0.37	0.715	0.875
DLBD	EN_L3_5_IT_1	GPC5	0.10	0.11	0.86	0.39	0.715
DLBD	EN_L3_5_IT_2	GPC5	0.17	0.09	1.80	0.0722	0.306
DLBD	EN_L3_5_IT_3	GPC5	0.11	0.06	1.76	0.0778	0.266
DLBD	EN_L5_6_NP	GPC5	0.05	0.18	0.28	0.783	0.947
DLBD	EN_L5_ET	GPC5	-1.75	1.21	-1.45	0.147	0.752
DLBD	EN_L6B	GPC5	0.02	0.16	0.15	0.882	0.967
DLBD	EN_L6_CT	GPC5	0.17	0.10	1.71	0.0867	0.394
DLBD	EN_L6_IT_1	GPC5	0.09	0.12	0.72	0.473	0.872
DLBD	EN_L6_IT_2	GPC5	0.16	0.08	1.94	0.0524	0.418
DLBD	Endo	GPC5	0.97	1.17	0.83	0.407	0.872
DLBD	IN_ADARB2	GPC5	0.09	0.10	0.93	0.352	0.811
DLBD	IN_LAMP5_LHX6	GPC5	-0.01	0.11	-0.10	0.923	0.985
DLBD	IN_LAMP5_RELN	GPC5	0.02	0.10	0.25	0.803	0.962
DLBD	IN_PVALB	GPC5	-0.18	0.11	-1.69	0.0901	0.367
DLBD	IN_PVALB_CHC	GPC5	0.02	0.13	0.14	0.891	0.983
DLBD	IN_SST	GPC5	0.08	0.14	0.60	0.55	0.847
DLBD	IN_VIP	GPC5	-0.08	0.08	-1.00	0.317	0.647
DLBD	Micro	GPC5	0.11	0.09	1.18	0.239	0.622
DLBD	OPC	GPC5	-0.03	0.14	-0.20	0.842	0.977
DLBD	Oligo	GPC5	0.21	0.07	2.93	0.00342	0.024
DLBD	PC	GPC5	0.09	0.07	1.29	0.198	0.773
DLBD	SMC	GPC5	-0.69	0.43	-1.63	0.104	0.881
DLBD	VLMC	GPC5	0.06	0.24	0.25	0.805	0.953
DLBD	Astro	GPC6	-0.17	0.11	-1.57	0.118	0.281
DLBD	EN_L2_3_IT	GPC6	-0.12	0.07	-1.79	0.0732	0.3
DLBD	EN_L3_5_IT_1	GPC6	-0.18	0.14	-1.28	0.201	0.528
DLBD	EN_L3_5_IT_2	GPC6	-0.08	0.12	-0.68	0.499	0.778
DLBD	EN_L3_5_IT_3	GPC6	0.07	0.10	0.72	0.473	0.721
DLBD	EN_L5_6_NP	GPC6	-0.02	0.14	-0.12	0.906	0.981
DLBD	EN_L5_ET	GPC6	0.33	0.64	0.52	0.604	0.95
DLBD	EN_L6B	GPC6	-0.05	0.20	-0.27	0.787	0.935
DLBD	EN_L6_CT	GPC6	0.15	0.13	1.13	0.258	0.619
DLBD	EN_L6_IT_1	GPC6	0.20	0.17	1.22	0.223	0.732
DLBD	EN_L6_IT_2	GPC6	0.06	0.14	0.41	0.685	0.916
DLBD	Endo	GPC6	1.69	1.06	1.60	0.11	0.664
DLBD	IN_ADARB2	GPC6	0.13	0.14	0.93	0.351	0.81
DLBD	IN_LAMP5_LHX6	GPC6	0.12	0.14	0.86	0.39	0.789
DLBD	IN_LAMP5_RELN	GPC6	0.18	0.16	1.13	0.259	0.739
DLBD	IN_PVALB	GPC6	0.02	0.07	0.32	0.749	0.922
DLBD	IN_PVALB_CHC	GPC6	0.14	0.19	0.74	0.458	0.837
DLBD	IN_SST	GPC6	0.04	0.06	0.73	0.467	0.805
DLBD	IN_VIP	GPC6	0.32	0.09	3.72	0.000202	0.0108
DLBD	Micro	GPC6	0.04	0.11	0.38	0.705	0.912
DLBD	OPC	GPC6	0.07	0.06	1.20	0.23	0.708
DLBD	Oligo	GPC6	-0.01	0.07	-0.21	0.833	0.921
DLBD	PC	GPC6	0.33	0.21	1.61	0.108	0.682
DLBD	SMC	GPC6	0.31	0.33	0.93	0.35	0.994
DLBD	VLMC	GPC6	0.64	0.40	1.60	0.11	0.63
DLBD	Adaptive	GPCPD1	-0.27	0.16	-1.66	0.0968	0.99
DLBD	Astro	GPCPD1	-0.48	0.11	-4.51	6.39e-06	0.000223
DLBD	EN_L2_3_IT	GPCPD1	-0.10	0.06	-1.78	0.0748	0.304
DLBD	EN_L3_5_IT_1	GPCPD1	-0.18	0.07	-2.55	0.0107	0.107
DLBD	EN_L3_5_IT_2	GPCPD1	-0.18	0.07	-2.67	0.00763	0.0817
DLBD	EN_L3_5_IT_3	GPCPD1	-0.09	0.06	-1.49	0.137	0.372
DLBD	EN_L5_6_NP	GPCPD1	-0.37	0.10	-3.64	0.000274	0.0349
DLBD	EN_L5_ET	GPCPD1	0.51	0.71	0.72	0.472	0.923
DLBD	EN_L6B	GPCPD1	-0.05	0.09	-0.59	0.556	0.845
DLBD	EN_L6_CT	GPCPD1	-0.15	0.07	-2.10	0.0357	0.259
DLBD	EN_L6_IT_1	GPCPD1	-0.04	0.07	-0.54	0.586	0.913
DLBD	EN_L6_IT_2	GPCPD1	-0.23	0.13	-1.78	0.0754	0.471
DLBD	Endo	GPCPD1	-0.32	0.18	-1.83	0.0671	0.592
DLBD	IN_ADARB2	GPCPD1	-0.03	0.08	-0.40	0.69	0.932
DLBD	IN_LAMP5_LHX6	GPCPD1	-0.15	0.11	-1.38	0.166	0.577
DLBD	IN_LAMP5_RELN	GPCPD1	-0.11	0.07	-1.52	0.13	0.598
DLBD	IN_PVALB	GPCPD1	-0.02	0.06	-0.29	0.775	0.932
DLBD	IN_PVALB_CHC	GPCPD1	0.02	0.09	0.17	0.866	0.98
DLBD	IN_SST	GPCPD1	-0.07	0.08	-0.92	0.357	0.739
DLBD	IN_VIP	GPCPD1	-0.16	0.07	-2.22	0.0262	0.196
DLBD	Micro	GPCPD1	-0.24	0.06	-3.88	0.000103	0.0079
DLBD	OPC	GPCPD1	-0.11	0.04	-2.39	0.017	0.311
DLBD	Oligo	GPCPD1	-0.28	0.07	-3.90	9.6e-05	0.00168
DLBD	PC	GPCPD1	-0.42	0.13	-3.30	0.000956	0.118
DLBD	PVM	GPCPD1	-0.14	0.17	-0.85	0.396	0.786
DLBD	SMC	GPCPD1	0.55	0.31	1.79	0.0739	0.8
DLBD	VLMC	GPCPD1	-0.34	0.17	-2.03	0.0428	0.476
DLBD	Oligo	GPD1	-0.29	0.12	-2.49	0.0128	0.0625
DLBD	Astro	GPD1L	0.06	0.09	0.66	0.508	0.695
DLBD	EN_L2_3_IT	GPD1L	0.12	0.03	3.56	0.000373	0.0192
DLBD	EN_L3_5_IT_1	GPD1L	0.00	0.06	0.04	0.964	0.988
DLBD	EN_L3_5_IT_2	GPD1L	0.10	0.04	2.42	0.0154	0.128
DLBD	EN_L3_5_IT_3	GPD1L	0.06	0.04	1.41	0.159	0.405
DLBD	EN_L5_6_NP	GPD1L	-0.11	0.08	-1.36	0.174	0.606
DLBD	EN_L5_ET	GPD1L	-0.07	0.60	-0.12	0.902	0.986
DLBD	EN_L6B	GPD1L	-0.01	0.08	-0.10	0.923	0.981
DLBD	EN_L6_CT	GPD1L	-0.01	0.07	-0.12	0.901	0.972
DLBD	EN_L6_IT_1	GPD1L	0.01	0.07	0.18	0.855	0.979
DLBD	EN_L6_IT_2	GPD1L	0.18	0.10	1.84	0.0662	0.456
DLBD	Endo	GPD1L	-0.12	0.16	-0.73	0.465	0.887
DLBD	IN_ADARB2	GPD1L	0.06	0.08	0.86	0.392	0.828
DLBD	IN_LAMP5_LHX6	GPD1L	-0.19	0.08	-2.45	0.0145	0.189
DLBD	IN_LAMP5_RELN	GPD1L	0.02	0.06	0.39	0.694	0.932
DLBD	IN_PVALB	GPD1L	0.09	0.05	1.81	0.0707	0.323
DLBD	IN_PVALB_CHC	GPD1L	0.01	0.10	0.11	0.914	0.988
DLBD	IN_SST	GPD1L	0.02	0.06	0.36	0.722	0.919
DLBD	IN_VIP	GPD1L	0.10	0.04	2.32	0.0205	0.172
DLBD	Micro	GPD1L	-0.08	0.08	-0.95	0.342	0.721
DLBD	OPC	GPD1L	-0.00	0.10	-0.04	0.965	0.995
DLBD	Oligo	GPD1L	0.17	0.05	3.45	0.000565	0.00628
DLBD	Astro	GPD2	-0.18	0.05	-3.79	0.000152	0.00238
DLBD	EN_L2_3_IT	GPD2	-0.04	0.04	-1.02	0.308	0.606
DLBD	EN_L3_5_IT_1	GPD2	-0.09	0.07	-1.33	0.183	0.505
DLBD	EN_L3_5_IT_2	GPD2	-0.09	0.06	-1.66	0.0971	0.355
DLBD	EN_L3_5_IT_3	GPD2	0.00	0.05	0.04	0.972	0.991
DLBD	EN_L5_6_NP	GPD2	-0.14	0.10	-1.41	0.16	0.587
DLBD	EN_L6B	GPD2	0.09	0.07	1.36	0.175	0.571
DLBD	EN_L6_CT	GPD2	0.04	0.07	0.54	0.589	0.848
DLBD	EN_L6_IT_1	GPD2	0.01	0.07	0.12	0.902	0.985
DLBD	EN_L6_IT_2	GPD2	0.10	0.06	1.72	0.0856	0.495
DLBD	Endo	GPD2	-0.38	0.14	-2.71	0.0067	0.275
DLBD	IN_ADARB2	GPD2	0.04	0.05	0.75	0.453	0.854
DLBD	IN_LAMP5_LHX6	GPD2	0.03	0.07	0.46	0.648	0.907
DLBD	IN_LAMP5_RELN	GPD2	0.01	0.06	0.13	0.897	0.981
DLBD	IN_PVALB	GPD2	0.01	0.06	0.10	0.921	0.979
DLBD	IN_PVALB_CHC	GPD2	0.22	0.10	2.24	0.0248	0.254
DLBD	IN_SST	GPD2	0.08	0.05	1.71	0.0874	0.444
DLBD	IN_VIP	GPD2	0.01	0.03	0.20	0.841	0.942
DLBD	Micro	GPD2	-0.02	0.07	-0.34	0.732	0.922
DLBD	OPC	GPD2	-0.01	0.04	-0.29	0.77	0.961
DLBD	Oligo	GPD2	-0.17	0.04	-3.94	8.11e-05	0.00151
DLBD	PC	GPD2	-0.02	0.14	-0.17	0.866	0.986
DLBD	PVM	GPD2	-0.03	0.14	-0.20	0.843	0.967
DLBD	VLMC	GPD2	0.13	0.14	0.91	0.365	0.801
DLBD	Astro	GPER1	0.40	0.10	3.83	0.000127	0.0021
DLBD	EN_L2_3_IT	GPER1	0.01	0.09	0.06	0.953	0.985
DLBD	EN_L3_5_IT_2	GPER1	-0.30	0.13	-2.36	0.0183	0.141
DLBD	EN_L3_5_IT_3	GPER1	-0.01	0.14	-0.07	0.944	0.981
DLBD	EN_L6_IT_1	GPER1	2.78	4.47	0.62	0.534	0.892
DLBD	IN_PVALB	GPER1	-0.06	0.79	-0.08	0.94	0.984
DLBD	Oligo	GPER1	-0.03	0.13	-0.20	0.84	0.925
DLBD	PC	GPER1	0.09	0.13	0.68	0.496	0.906
DLBD	EN_L2_3_IT	GPHB5	-1.55	0.81	-1.92	0.0553	0.261
DLBD	Adaptive	GPHN	0.07	0.20	0.35	0.725	0.99
DLBD	Astro	GPHN	-0.12	0.03	-3.42	0.00063	0.00669
DLBD	EN_L2_3_IT	GPHN	-0.03	0.03	-1.36	0.175	0.465
DLBD	EN_L3_5_IT_1	GPHN	-0.04	0.03	-1.29	0.197	0.523
DLBD	EN_L3_5_IT_2	GPHN	0.02	0.03	0.68	0.495	0.777
DLBD	EN_L3_5_IT_3	GPHN	-0.00	0.03	-0.11	0.915	0.969
DLBD	EN_L5_6_NP	GPHN	-0.04	0.04	-1.04	0.3	0.719
DLBD	EN_L5_ET	GPHN	0.42	0.33	1.27	0.204	0.796
DLBD	EN_L6B	GPHN	0.10	0.04	2.12	0.0338	0.282
DLBD	EN_L6_CT	GPHN	-0.03	0.03	-0.88	0.379	0.729
DLBD	EN_L6_IT_1	GPHN	-0.02	0.04	-0.60	0.549	0.9
DLBD	EN_L6_IT_2	GPHN	-0.03	0.04	-0.71	0.48	0.826
DLBD	Endo	GPHN	0.05	0.08	0.61	0.539	0.919
DLBD	IN_ADARB2	GPHN	-0.02	0.03	-0.61	0.544	0.89
DLBD	IN_LAMP5_LHX6	GPHN	-0.03	0.03	-0.88	0.379	0.782
DLBD	IN_LAMP5_RELN	GPHN	0.01	0.04	0.17	0.863	0.977
DLBD	IN_PVALB	GPHN	0.01	0.03	0.47	0.636	0.874
DLBD	IN_PVALB_CHC	GPHN	0.06	0.04	1.70	0.0899	0.462
DLBD	IN_SST	GPHN	0.05	0.03	1.77	0.076	0.42
DLBD	IN_VIP	GPHN	-0.07	0.03	-2.54	0.0112	0.125
DLBD	Micro	GPHN	0.16	0.05	3.43	0.000608	0.0229
DLBD	OPC	GPHN	-0.04	0.03	-1.21	0.228	0.707
DLBD	Oligo	GPHN	-0.01	0.04	-0.17	0.861	0.936
DLBD	PC	GPHN	-0.05	0.08	-0.65	0.517	0.909
DLBD	PVM	GPHN	0.35	0.13	2.63	0.00863	0.349
DLBD	SMC	GPHN	0.26	0.18	1.42	0.155	0.933
DLBD	VLMC	GPHN	-0.06	0.09	-0.75	0.452	0.854
DLBD	Astro	GPI	0.03	0.08	0.42	0.678	0.82
DLBD	EN_L2_3_IT	GPI	0.05	0.04	1.09	0.276	0.576
DLBD	EN_L3_5_IT_1	GPI	0.02	0.05	0.31	0.758	0.921
DLBD	EN_L3_5_IT_2	GPI	0.03	0.05	0.60	0.547	0.807
DLBD	EN_L3_5_IT_3	GPI	0.02	0.05	0.42	0.674	0.852
DLBD	EN_L5_6_NP	GPI	-0.02	0.07	-0.29	0.769	0.944
DLBD	EN_L5_ET	GPI	-0.13	0.48	-0.28	0.781	0.967
DLBD	EN_L6B	GPI	-0.00	0.07	-0.06	0.955	0.989
DLBD	EN_L6_CT	GPI	0.06	0.06	1.03	0.303	0.668
DLBD	EN_L6_IT_1	GPI	0.05	0.06	0.81	0.417	0.852
DLBD	EN_L6_IT_2	GPI	0.09	0.07	1.27	0.204	0.649
DLBD	Endo	GPI	2.14	1.00	2.14	0.0325	0.485
DLBD	IN_ADARB2	GPI	0.08	0.07	1.15	0.249	0.749
DLBD	IN_LAMP5_LHX6	GPI	0.05	0.06	0.78	0.438	0.815
DLBD	IN_LAMP5_RELN	GPI	0.07	0.06	1.22	0.222	0.71
DLBD	IN_PVALB	GPI	0.03	0.04	0.72	0.468	0.777
DLBD	IN_PVALB_CHC	GPI	0.07	0.07	1.00	0.315	0.746
DLBD	IN_SST	GPI	0.13	0.06	2.12	0.0344	0.297
DLBD	IN_VIP	GPI	0.10	0.05	2.01	0.0443	0.258
DLBD	Micro	GPI	0.18	0.10	1.77	0.0765	0.393
DLBD	OPC	GPI	0.23	0.07	3.14	0.00166	0.146
DLBD	Oligo	GPI	0.01	0.05	0.12	0.901	0.956
DLBD	PC	GPI	-0.53	0.80	-0.65	0.514	0.909
DLBD	Oligo	GPIHBP1	-0.13	0.10	-1.35	0.176	0.382
DLBD	Astro	GPKOW	0.19	0.07	2.87	0.00408	0.0264
DLBD	EN_L2_3_IT	GPKOW	0.02	0.05	0.33	0.741	0.889
DLBD	EN_L3_5_IT_1	GPKOW	0.09	0.11	0.85	0.393	0.717
DLBD	EN_L3_5_IT_2	GPKOW	0.08	0.08	1.11	0.267	0.59
DLBD	EN_L3_5_IT_3	GPKOW	0.05	0.09	0.57	0.571	0.785
DLBD	EN_L6_IT_1	GPKOW	-3.81	4.46	-0.86	0.392	0.842
DLBD	IN_PVALB	GPKOW	-0.03	0.09	-0.30	0.768	0.931
DLBD	IN_SST	GPKOW	-0.09	0.10	-0.86	0.388	0.756
DLBD	IN_VIP	GPKOW	0.07	0.08	0.80	0.422	0.73
DLBD	OPC	GPKOW	0.16	0.10	1.68	0.0935	0.56
DLBD	Oligo	GPKOW	0.09	0.05	1.71	0.0867	0.238
DLBD	Astro	GPLD1	-0.03	0.05	-0.72	0.472	0.669
DLBD	EN_L2_3_IT	GPLD1	0.00	0.04	0.05	0.958	0.986
DLBD	EN_L3_5_IT_1	GPLD1	-0.08	0.06	-1.26	0.208	0.534
DLBD	EN_L3_5_IT_2	GPLD1	-0.02	0.05	-0.49	0.625	0.846
DLBD	EN_L3_5_IT_3	GPLD1	-0.02	0.04	-0.53	0.593	0.801
DLBD	EN_L5_6_NP	GPLD1	-0.01	0.07	-0.14	0.886	0.976
DLBD	EN_L5_ET	GPLD1	0.29	0.58	0.50	0.616	0.952
DLBD	EN_L6B	GPLD1	-0.06	0.07	-0.77	0.443	0.788
DLBD	EN_L6_CT	GPLD1	-0.06	0.06	-0.92	0.357	0.71
DLBD	EN_L6_IT_1	GPLD1	-0.04	0.07	-0.48	0.631	0.925
DLBD	EN_L6_IT_2	GPLD1	-0.01	0.09	-0.06	0.953	0.988
DLBD	IN_ADARB2	GPLD1	0.08	0.06	1.28	0.199	0.712
DLBD	IN_LAMP5_LHX6	GPLD1	0.02	0.07	0.23	0.821	0.958
DLBD	IN_LAMP5_RELN	GPLD1	0.06	0.06	1.14	0.255	0.736
DLBD	IN_PVALB	GPLD1	0.05	0.04	1.38	0.167	0.49
DLBD	IN_PVALB_CHC	GPLD1	-0.02	0.07	-0.24	0.814	0.965
DLBD	IN_SST	GPLD1	0.03	0.05	0.62	0.538	0.843
DLBD	IN_VIP	GPLD1	0.06	0.04	1.40	0.163	0.481
DLBD	OPC	GPLD1	-0.07	0.04	-1.64	0.101	0.574
DLBD	Oligo	GPLD1	0.15	0.07	2.27	0.0234	0.0962
DLBD	Adaptive	GPM6A	-0.39	0.22	-1.80	0.0715	0.99
DLBD	Astro	GPM6A	-0.12	0.05	-2.54	0.0112	0.056
DLBD	EN_L2_3_IT	GPM6A	0.03	0.03	1.16	0.247	0.546
DLBD	EN_L3_5_IT_1	GPM6A	0.05	0.03	1.46	0.144	0.448
DLBD	EN_L3_5_IT_2	GPM6A	0.07	0.03	2.32	0.0203	0.15
DLBD	EN_L3_5_IT_3	GPM6A	0.05	0.03	1.66	0.0966	0.303
DLBD	EN_L5_6_NP	GPM6A	0.12	0.05	2.49	0.0127	0.222
DLBD	EN_L5_ET	GPM6A	0.46	0.33	1.39	0.165	0.762
DLBD	EN_L6B	GPM6A	-0.03	0.04	-0.88	0.38	0.744
DLBD	EN_L6_CT	GPM6A	0.05	0.03	1.50	0.135	0.471
DLBD	EN_L6_IT_1	GPM6A	-0.00	0.04	-0.11	0.914	0.987
DLBD	EN_L6_IT_2	GPM6A	0.10	0.05	2.02	0.0438	0.383
DLBD	Endo	GPM6A	0.00	0.14	0.01	0.989	0.997
DLBD	IN_ADARB2	GPM6A	-0.02	0.04	-0.41	0.685	0.929
DLBD	IN_LAMP5_LHX6	GPM6A	0.12	0.04	2.90	0.00367	0.0898
DLBD	IN_LAMP5_RELN	GPM6A	0.06	0.04	1.62	0.104	0.549
DLBD	IN_PVALB	GPM6A	0.05	0.04	1.11	0.267	0.606
DLBD	IN_PVALB_CHC	GPM6A	0.11	0.04	2.53	0.0113	0.165
DLBD	IN_SST	GPM6A	-0.04	0.04	-1.17	0.244	0.649
DLBD	IN_VIP	GPM6A	0.04	0.02	1.52	0.129	0.431
DLBD	Micro	GPM6A	0.08	0.09	0.97	0.332	0.711
DLBD	OPC	GPM6A	-0.07	0.03	-2.66	0.00781	0.245
DLBD	Oligo	GPM6A	-0.02	0.07	-0.24	0.812	0.912
DLBD	PC	GPM6A	0.23	0.14	1.66	0.0978	0.668
DLBD	PVM	GPM6A	0.18	0.18	1.01	0.312	0.746
DLBD	SMC	GPM6A	0.07	0.28	0.25	0.804	0.997
DLBD	VLMC	GPM6A	0.61	0.17	3.60	0.000323	0.0888
DLBD	Astro	GPM6B	-0.02	0.05	-0.37	0.714	0.845
DLBD	EN_L2_3_IT	GPM6B	-0.03	0.03	-0.82	0.41	0.689
DLBD	EN_L3_5_IT_1	GPM6B	-0.06	0.04	-1.60	0.11	0.394
DLBD	EN_L3_5_IT_2	GPM6B	-0.09	0.03	-2.56	0.0105	0.1
DLBD	EN_L3_5_IT_3	GPM6B	-0.02	0.04	-0.56	0.574	0.787
DLBD	EN_L5_6_NP	GPM6B	0.08	0.04	1.99	0.0471	0.385
DLBD	EN_L5_ET	GPM6B	0.56	0.49	1.15	0.251	0.827
DLBD	EN_L6B	GPM6B	-0.03	0.07	-0.47	0.64	0.88
DLBD	EN_L6_CT	GPM6B	-0.09	0.04	-2.05	0.0401	0.272
DLBD	EN_L6_IT_1	GPM6B	-0.02	0.05	-0.45	0.65	0.93
DLBD	EN_L6_IT_2	GPM6B	0.09	0.05	1.69	0.0916	0.505
DLBD	Endo	GPM6B	-0.04	0.13	-0.33	0.738	0.959
DLBD	IN_ADARB2	GPM6B	0.10	0.04	2.44	0.0147	0.298
DLBD	IN_LAMP5_LHX6	GPM6B	0.03	0.06	0.55	0.581	0.886
DLBD	IN_LAMP5_RELN	GPM6B	0.03	0.04	0.79	0.431	0.849
DLBD	IN_PVALB	GPM6B	-0.00	0.03	-0.05	0.958	0.989
DLBD	IN_PVALB_CHC	GPM6B	0.05	0.05	0.95	0.343	0.763
DLBD	IN_SST	GPM6B	-0.00	0.04	-0.04	0.972	0.994
DLBD	IN_VIP	GPM6B	0.04	0.03	1.27	0.204	0.532
DLBD	Micro	GPM6B	0.00	0.07	0.03	0.978	0.995
DLBD	OPC	GPM6B	0.04	0.04	0.99	0.32	0.777
DLBD	Oligo	GPM6B	0.02	0.04	0.43	0.669	0.827
DLBD	PC	GPM6B	0.05	0.13	0.37	0.709	0.967
DLBD	PVM	GPM6B	-0.03	0.16	-0.19	0.852	0.967
DLBD	VLMC	GPM6B	-0.07	0.13	-0.51	0.607	0.915
DLBD	Astro	GPN1	-0.22	0.08	-2.72	0.00659	0.0381
DLBD	EN_L2_3_IT	GPN1	-0.09	0.05	-1.83	0.0678	0.29
DLBD	EN_L3_5_IT_1	GPN1	-0.08	0.10	-0.84	0.4	0.721
DLBD	EN_L3_5_IT_2	GPN1	-0.09	0.07	-1.35	0.178	0.48
DLBD	EN_L3_5_IT_3	GPN1	-0.06	0.07	-0.86	0.391	0.656
DLBD	EN_L5_6_NP	GPN1	0.64	1.26	0.51	0.611	0.883
DLBD	EN_L6_CT	GPN1	-0.14	0.12	-1.10	0.271	0.634
DLBD	EN_L6_IT_1	GPN1	-0.06	0.11	-0.51	0.608	0.918
DLBD	IN_ADARB2	GPN1	-0.13	0.11	-1.21	0.228	0.736
DLBD	IN_LAMP5_RELN	GPN1	-0.05	0.11	-0.46	0.647	0.925
DLBD	IN_PVALB	GPN1	-0.15	0.07	-2.02	0.0433	0.25
DLBD	IN_SST	GPN1	-0.03	0.10	-0.26	0.796	0.943
DLBD	IN_VIP	GPN1	-0.07	0.08	-0.90	0.369	0.691
DLBD	Micro	GPN1	0.01	0.10	0.09	0.924	0.983
DLBD	OPC	GPN1	-0.02	0.07	-0.30	0.763	0.959
DLBD	Oligo	GPN1	-0.12	0.05	-2.51	0.012	0.0596
DLBD	Astro	GPN2	-0.05	0.05	-0.93	0.355	0.564
DLBD	EN_L2_3_IT	GPN2	0.02	0.04	0.42	0.673	0.852
DLBD	EN_L3_5_IT_1	GPN2	0.14	0.08	1.64	0.101	0.377
DLBD	EN_L3_5_IT_2	GPN2	0.02	0.07	0.25	0.803	0.928
DLBD	EN_L3_5_IT_3	GPN2	-0.07	0.06	-1.12	0.264	0.532
DLBD	EN_L5_6_NP	GPN2	0.07	0.10	0.65	0.518	0.846
DLBD	EN_L6B	GPN2	0.19	0.11	1.72	0.0847	0.427
DLBD	EN_L6_CT	GPN2	-0.01	0.09	-0.15	0.881	0.963
DLBD	EN_L6_IT_1	GPN2	0.07	0.09	0.77	0.438	0.861
DLBD	EN_L6_IT_2	GPN2	0.27	0.13	2.14	0.0321	0.33
DLBD	IN_ADARB2	GPN2	0.12	0.09	1.36	0.175	0.691
DLBD	IN_LAMP5_LHX6	GPN2	-0.05	0.11	-0.45	0.654	0.908
DLBD	IN_LAMP5_RELN	GPN2	-0.13	0.10	-1.33	0.184	0.672
DLBD	IN_PVALB	GPN2	0.03	0.06	0.47	0.639	0.875
DLBD	IN_SST	GPN2	-0.12	0.07	-1.74	0.0822	0.436
DLBD	IN_VIP	GPN2	0.00	0.05	0.04	0.971	0.989
DLBD	Micro	GPN2	-0.00	0.09	-0.02	0.982	0.996
DLBD	OPC	GPN2	-0.03	0.07	-0.43	0.671	0.933
DLBD	Oligo	GPN2	0.06	0.04	1.48	0.14	0.329
DLBD	Astro	GPN3	0.02	0.07	0.26	0.793	0.895
DLBD	EN_L2_3_IT	GPN3	0.02	0.05	0.45	0.651	0.843
DLBD	EN_L3_5_IT_1	GPN3	0.22	0.10	2.18	0.0295	0.196
DLBD	EN_L3_5_IT_2	GPN3	0.12	0.07	1.59	0.112	0.382
DLBD	EN_L3_5_IT_3	GPN3	0.15	0.08	1.86	0.0626	0.234
DLBD	EN_L6_CT	GPN3	0.83	1.42	0.59	0.557	0.83
DLBD	EN_L6_IT_1	GPN3	-0.02	0.13	-0.13	0.896	0.984
DLBD	IN_ADARB2	GPN3	0.05	0.11	0.42	0.675	0.927
DLBD	IN_LAMP5_RELN	GPN3	0.01	0.10	0.11	0.916	0.983
DLBD	IN_PVALB	GPN3	-0.00	0.08	-0.04	0.972	0.993
DLBD	IN_SST	GPN3	0.06	0.10	0.55	0.582	0.864
DLBD	IN_VIP	GPN3	0.06	0.07	0.88	0.38	0.701
DLBD	Micro	GPN3	-0.03	0.11	-0.28	0.779	0.942
DLBD	OPC	GPN3	0.04	0.08	0.50	0.614	0.912
DLBD	Oligo	GPN3	0.19	0.05	3.77	0.000165	0.0025
DLBD	Astro	GPNMB	0.19	0.12	1.62	0.105	0.261
DLBD	EN_L2_3_IT	GPNMB	0.02	0.10	0.18	0.858	0.947
DLBD	IN_VIP	GPNMB	-0.12	0.13	-0.96	0.338	0.665
DLBD	Micro	GPNMB	0.60	0.17	3.49	0.000475	0.0202
DLBD	OPC	GPNMB	0.42	0.12	3.54	0.000404	0.0815
DLBD	Oligo	GPNMB	0.07	0.08	0.84	0.402	0.627
DLBD	EN_L2_3_IT	GPR1	0.22	0.10	2.25	0.0245	0.168
DLBD	Oligo	GPR1	0.11	0.13	0.84	0.398	0.624
DLBD	Astro	GPR107	-0.07	0.03	-2.33	0.02	0.085
DLBD	EN_L2_3_IT	GPR107	-0.01	0.02	-0.57	0.568	0.793
DLBD	EN_L3_5_IT_1	GPR107	-0.00	0.05	-0.10	0.923	0.979
DLBD	EN_L3_5_IT_2	GPR107	0.01	0.04	0.17	0.868	0.951
DLBD	EN_L3_5_IT_3	GPR107	-0.03	0.04	-0.80	0.426	0.687
DLBD	EN_L5_6_NP	GPR107	-0.07	0.07	-0.94	0.346	0.747
DLBD	EN_L5_ET	GPR107	0.47	0.59	0.80	0.425	0.906
DLBD	EN_L6B	GPR107	-0.05	0.07	-0.78	0.438	0.783
DLBD	EN_L6_CT	GPR107	-0.06	0.06	-1.09	0.276	0.639
DLBD	EN_L6_IT_1	GPR107	-0.04	0.06	-0.67	0.503	0.885
DLBD	EN_L6_IT_2	GPR107	-0.07	0.06	-1.09	0.278	0.716
DLBD	Endo	GPR107	0.04	0.12	0.35	0.728	0.955
DLBD	IN_ADARB2	GPR107	0.06	0.05	1.15	0.249	0.749
DLBD	IN_LAMP5_LHX6	GPR107	0.01	0.06	0.16	0.871	0.973
DLBD	IN_LAMP5_RELN	GPR107	0.07	0.06	1.24	0.214	0.702
DLBD	IN_PVALB	GPR107	-0.02	0.03	-0.61	0.545	0.824
DLBD	IN_PVALB_CHC	GPR107	-0.10	0.07	-1.38	0.168	0.6
DLBD	IN_SST	GPR107	0.02	0.05	0.51	0.612	0.875
DLBD	IN_VIP	GPR107	-0.00	0.03	-0.02	0.98	0.993
DLBD	Micro	GPR107	-0.03	0.04	-0.84	0.401	0.753
DLBD	OPC	GPR107	-0.02	0.03	-0.52	0.603	0.91
DLBD	Oligo	GPR107	-0.09	0.02	-3.59	0.000333	0.00417
DLBD	PC	GPR107	-0.13	0.11	-1.27	0.205	0.78
DLBD	PVM	GPR107	0.21	0.13	1.61	0.107	0.62
DLBD	VLMC	GPR107	0.06	0.12	0.50	0.618	0.918
DLBD	Astro	GPR108	0.22	0.09	2.56	0.0106	0.0538
DLBD	EN_L2_3_IT	GPR108	0.06	0.10	0.65	0.513	0.76
DLBD	EN_L3_5_IT_2	GPR108	0.29	0.12	2.45	0.0144	0.122
DLBD	EN_L3_5_IT_3	GPR108	0.19	0.12	1.63	0.104	0.318
DLBD	IN_PVALB	GPR108	0.21	0.11	1.83	0.0677	0.317
DLBD	Micro	GPR108	-0.17	0.63	-0.27	0.784	0.944
DLBD	OPC	GPR108	0.05	0.11	0.45	0.65	0.924
DLBD	Oligo	GPR108	0.24	0.08	3.18	0.00145	0.0127
DLBD	EN_L2_3_IT	GPR12	0.10	0.07	1.54	0.125	0.39
DLBD	EN_L3_5_IT_1	GPR12	0.00	0.08	0.00	0.999	1
DLBD	EN_L3_5_IT_2	GPR12	0.10	0.07	1.57	0.116	0.388
DLBD	EN_L3_5_IT_3	GPR12	0.67	0.78	0.87	0.387	0.652
DLBD	EN_L5_6_NP	GPR12	0.08	0.09	0.89	0.374	0.76
DLBD	EN_L6B	GPR12	0.17	0.11	1.59	0.112	0.477
DLBD	EN_L6_CT	GPR12	-0.20	0.12	-1.70	0.0885	0.398
DLBD	EN_L6_IT_1	GPR12	5.05	4.51	1.12	0.263	0.769
DLBD	IN_ADARB2	GPR12	-0.03	0.08	-0.37	0.714	0.941
DLBD	IN_LAMP5_LHX6	GPR12	0.01	0.10	0.14	0.892	0.977
DLBD	IN_LAMP5_RELN	GPR12	0.07	0.08	0.89	0.374	0.817
DLBD	IN_PVALB	GPR12	0.05	0.07	0.77	0.444	0.762
DLBD	IN_PVALB_CHC	GPR12	0.13	0.09	1.45	0.146	0.566
DLBD	IN_SST	GPR12	0.06	0.08	0.84	0.401	0.764
DLBD	IN_VIP	GPR12	0.11	0.07	1.73	0.084	0.351
DLBD	OPC	GPR12	-0.07	0.14	-0.48	0.628	0.917
DLBD	Oligo	GPR12	0.06	0.10	0.58	0.561	0.753
DLBD	EN_L2_3_IT	GPR132	-0.36	0.12	-2.86	0.00425	0.0688
DLBD	Micro	GPR132	-0.06	0.09	-0.70	0.487	0.809
DLBD	Astro	GPR135	0.36	0.08	4.36	1.32e-05	0.000387
DLBD	EN_L2_3_IT	GPR135	0.16	0.05	3.04	0.00238	0.0509
DLBD	EN_L3_5_IT_1	GPR135	0.34	0.07	4.70	2.64e-06	0.000346
DLBD	EN_L3_5_IT_2	GPR135	0.17	0.06	2.94	0.00326	0.0478
DLBD	EN_L3_5_IT_3	GPR135	0.27	0.06	4.66	3.22e-06	0.000356
DLBD	EN_L5_6_NP	GPR135	0.31	0.09	3.31	0.000922	0.065
DLBD	EN_L5_ET	GPR135	2.14	0.69	3.10	0.00196	0.225
DLBD	EN_L6B	GPR135	0.29	0.08	3.55	0.000386	0.0311
DLBD	EN_L6_CT	GPR135	0.18	0.08	2.19	0.0286	0.232
DLBD	EN_L6_IT_1	GPR135	0.19	0.07	2.71	0.00672	0.217
DLBD	EN_L6_IT_2	GPR135	0.35	0.08	4.32	1.59e-05	0.00551
DLBD	IN_ADARB2	GPR135	0.17	0.07	2.39	0.017	0.309
DLBD	IN_LAMP5_LHX6	GPR135	0.15	0.07	2.28	0.0223	0.235
DLBD	IN_LAMP5_RELN	GPR135	0.15	0.06	2.47	0.0135	0.236
DLBD	IN_PVALB	GPR135	0.22	0.06	3.78	0.000156	0.00717
DLBD	IN_PVALB_CHC	GPR135	0.26	0.08	3.13	0.00176	0.0564
DLBD	IN_SST	GPR135	0.11	0.06	1.79	0.073	0.412
DLBD	IN_VIP	GPR135	0.12	0.06	2.13	0.0335	0.223
DLBD	Micro	GPR135	0.43	0.14	3.16	0.0016	0.045
DLBD	OPC	GPR135	0.17	0.07	2.52	0.0117	0.28
DLBD	Oligo	GPR135	0.32	0.06	5.31	1.07e-07	9.36e-06
DLBD	VLMC	GPR135	0.39	0.65	0.59	0.553	0.898
DLBD	Astro	GPR137	0.15	0.05	3.09	0.00198	0.0157
DLBD	EN_L2_3_IT	GPR137	-0.03	0.06	-0.54	0.587	0.805
DLBD	EN_L3_5_IT_1	GPR137	0.07	0.09	0.82	0.414	0.731
DLBD	EN_L3_5_IT_2	GPR137	-0.01	0.07	-0.08	0.938	0.976
DLBD	EN_L3_5_IT_3	GPR137	-0.00	0.07	-0.02	0.988	0.995
DLBD	EN_L5_6_NP	GPR137	3.30	1.37	2.41	0.0162	0.252
DLBD	EN_L6_CT	GPR137	-0.05	0.12	-0.43	0.67	0.881
DLBD	EN_L6_IT_1	GPR137	-0.11	0.10	-1.03	0.303	0.794
DLBD	EN_L6_IT_2	GPR137	0.09	0.13	0.72	0.472	0.822
DLBD	IN_ADARB2	GPR137	-0.00	0.11	-0.03	0.98	0.996
DLBD	IN_LAMP5_RELN	GPR137	0.08	0.11	0.75	0.452	0.859
DLBD	IN_PVALB	GPR137	0.08	0.07	1.08	0.282	0.622
DLBD	IN_SST	GPR137	-0.04	0.09	-0.48	0.632	0.881
DLBD	IN_VIP	GPR137	-0.10	0.07	-1.32	0.187	0.511
DLBD	Micro	GPR137	0.18	0.10	1.83	0.0665	0.367
DLBD	OPC	GPR137	0.15	0.08	1.92	0.0545	0.467
DLBD	Oligo	GPR137	0.02	0.04	0.39	0.698	0.846
DLBD	Astro	GPR137B	-0.07	0.04	-1.70	0.089	0.233
DLBD	EN_L2_3_IT	GPR137B	-0.05	0.04	-1.15	0.251	0.55
DLBD	EN_L3_5_IT_1	GPR137B	0.05	0.06	0.82	0.413	0.731
DLBD	EN_L3_5_IT_2	GPR137B	0.08	0.04	1.80	0.0726	0.307
DLBD	EN_L3_5_IT_3	GPR137B	-0.02	0.05	-0.38	0.701	0.868
DLBD	EN_L5_6_NP	GPR137B	-0.09	0.07	-1.17	0.243	0.671
DLBD	EN_L5_ET	GPR137B	0.49	0.56	0.87	0.384	0.89
DLBD	EN_L6B	GPR137B	-0.01	0.09	-0.14	0.889	0.969
DLBD	EN_L6_CT	GPR137B	-0.04	0.07	-0.58	0.562	0.834
DLBD	EN_L6_IT_1	GPR137B	0.02	0.06	0.26	0.792	0.967
DLBD	EN_L6_IT_2	GPR137B	0.07	0.08	0.92	0.359	0.767
DLBD	IN_ADARB2	GPR137B	-0.00	0.07	-0.05	0.957	0.991
DLBD	IN_LAMP5_LHX6	GPR137B	-0.02	0.08	-0.24	0.814	0.956
DLBD	IN_LAMP5_RELN	GPR137B	-0.03	0.07	-0.46	0.647	0.925
DLBD	IN_PVALB	GPR137B	-0.02	0.04	-0.51	0.611	0.862
DLBD	IN_PVALB_CHC	GPR137B	0.05	0.08	0.63	0.532	0.872
DLBD	IN_SST	GPR137B	-0.01	0.05	-0.27	0.787	0.94
DLBD	IN_VIP	GPR137B	0.04	0.04	0.94	0.348	0.673
DLBD	Micro	GPR137B	-0.14	0.08	-1.72	0.0859	0.414
DLBD	OPC	GPR137B	-0.01	0.04	-0.39	0.7	0.942
DLBD	Oligo	GPR137B	-0.13	0.05	-2.71	0.00667	0.0389
DLBD	PC	GPR137B	-0.69	0.95	-0.72	0.473	0.899
DLBD	Astro	GPR137C	0.04	0.06	0.59	0.554	0.733
DLBD	EN_L2_3_IT	GPR137C	-0.13	0.05	-2.39	0.0169	0.139
DLBD	EN_L3_5_IT_1	GPR137C	-0.02	0.07	-0.25	0.804	0.938
DLBD	EN_L3_5_IT_2	GPR137C	-0.19	0.05	-3.84	0.000122	0.00571
DLBD	EN_L3_5_IT_3	GPR137C	-0.03	0.04	-0.75	0.451	0.705
DLBD	EN_L5_6_NP	GPR137C	-0.08	0.05	-1.51	0.131	0.55
DLBD	EN_L5_ET	GPR137C	-0.63	0.49	-1.28	0.202	0.795
DLBD	EN_L6B	GPR137C	-0.04	0.06	-0.69	0.493	0.815
DLBD	EN_L6_CT	GPR137C	-0.15	0.05	-2.69	0.00725	0.121
DLBD	EN_L6_IT_1	GPR137C	-0.19	0.09	-2.20	0.0276	0.372
DLBD	EN_L6_IT_2	GPR137C	0.09	0.07	1.33	0.183	0.629
DLBD	Endo	GPR137C	1.01	0.92	1.10	0.273	0.807
DLBD	IN_ADARB2	GPR137C	-0.00	0.04	-0.09	0.928	0.985
DLBD	IN_LAMP5_LHX6	GPR137C	0.04	0.08	0.54	0.586	0.887
DLBD	IN_LAMP5_RELN	GPR137C	0.03	0.05	0.52	0.6	0.912
DLBD	IN_PVALB	GPR137C	-0.25	0.06	-4.54	5.52e-06	0.000709
DLBD	IN_PVALB_CHC	GPR137C	-0.01	0.06	-0.22	0.822	0.968
DLBD	IN_SST	GPR137C	-0.04	0.04	-0.95	0.34	0.732
DLBD	IN_VIP	GPR137C	-0.03	0.03	-0.96	0.338	0.665
DLBD	Micro	GPR137C	0.08	0.09	0.89	0.371	0.736
DLBD	OPC	GPR137C	-0.03	0.05	-0.75	0.455	0.851
DLBD	Oligo	GPR137C	-0.13	0.04	-2.79	0.00528	0.033
DLBD	VLMC	GPR137C	0.41	0.19	2.14	0.0327	0.45
DLBD	Astro	GPR143	0.04	0.06	0.74	0.457	0.656
DLBD	EN_L2_3_IT	GPR143	0.08	0.13	0.60	0.551	0.783
DLBD	EN_L3_5_IT_2	GPR143	-0.87	0.92	-0.94	0.347	0.662
DLBD	IN_VIP	GPR143	-0.13	0.12	-1.09	0.274	0.608
DLBD	Oligo	GPR143	-0.28	0.11	-2.53	0.0113	0.0573
DLBD	Astro	GPR146	-0.20	0.11	-1.90	0.0581	0.174
DLBD	EN_L2_3_IT	GPR146	0.09	0.09	0.97	0.33	0.627
DLBD	EN_L3_5_IT_2	GPR146	-0.97	1.04	-0.93	0.353	0.665
DLBD	EN_L3_5_IT_3	GPR146	0.07	0.11	0.67	0.503	0.743
DLBD	Endo	GPR146	-1.25	1.10	-1.13	0.257	0.797
DLBD	IN_PVALB	GPR146	0.12	0.11	1.13	0.26	0.598
DLBD	IN_VIP	GPR146	0.21	0.10	2.13	0.0334	0.223
DLBD	OPC	GPR146	0.02	0.12	0.17	0.864	0.981
DLBD	Oligo	GPR146	0.45	0.12	3.86	0.000113	0.00189
DLBD	Astro	GPR149	-0.74	0.62	-1.19	0.235	0.437
DLBD	EN_L2_3_IT	GPR149	-0.09	0.12	-0.71	0.48	0.739
DLBD	EN_L3_5_IT_1	GPR149	0.26	0.14	1.80	0.0725	0.317
DLBD	IN_PVALB	GPR149	-0.22	0.08	-2.66	0.00779	0.094
DLBD	IN_PVALB_CHC	GPR149	-0.01	0.08	-0.12	0.907	0.986
DLBD	IN_SST	GPR149	0.02	0.21	0.09	0.929	0.982
DLBD	IN_VIP	GPR149	-0.09	0.06	-1.51	0.132	0.437
DLBD	Oligo	GPR149	0.06	0.11	0.60	0.551	0.746
DLBD	EN_L2_3_IT	GPR150	0.05	0.12	0.42	0.672	0.852
DLBD	EN_L2_3_IT	GPR153	0.01	0.12	0.09	0.925	0.975
DLBD	EN_L3_5_IT_1	GPR153	0.22	0.12	1.89	0.0583	0.283
DLBD	EN_L3_5_IT_2	GPR153	-0.03	0.13	-0.26	0.792	0.924
DLBD	EN_L6_IT_1	GPR153	1.17	4.55	0.26	0.796	0.968
DLBD	IN_ADARB2	GPR153	-0.05	0.12	-0.45	0.649	0.919
DLBD	IN_PVALB	GPR153	0.09	0.12	0.74	0.46	0.771
DLBD	IN_PVALB_CHC	GPR153	0.21	0.98	0.21	0.833	0.97
DLBD	IN_SST	GPR153	0.08	0.11	0.71	0.478	0.813
DLBD	IN_VIP	GPR153	-0.03	0.12	-0.23	0.818	0.937
DLBD	OPC	GPR153	0.02	0.10	0.17	0.864	0.981
DLBD	Adaptive	GPR155	-0.17	0.24	-0.69	0.49	0.99
DLBD	Astro	GPR155	-0.00	0.06	-0.02	0.983	0.991
DLBD	EN_L2_3_IT	GPR155	-0.02	0.03	-0.62	0.536	0.775
DLBD	EN_L3_5_IT_1	GPR155	-0.10	0.05	-2.21	0.0269	0.187
DLBD	EN_L3_5_IT_2	GPR155	-0.08	0.03	-2.47	0.0134	0.117
DLBD	EN_L3_5_IT_3	GPR155	0.09	0.04	2.11	0.0347	0.166
DLBD	EN_L5_6_NP	GPR155	-0.05	0.05	-1.12	0.265	0.692
DLBD	EN_L5_ET	GPR155	-0.55	0.45	-1.24	0.215	0.806
DLBD	EN_L6B	GPR155	0.04	0.06	0.75	0.452	0.793
DLBD	EN_L6_CT	GPR155	0.09	0.05	1.66	0.096	0.412
DLBD	EN_L6_IT_1	GPR155	-0.15	0.05	-3.04	0.00235	0.141
DLBD	EN_L6_IT_2	GPR155	-0.04	0.07	-0.63	0.531	0.854
DLBD	Endo	GPR155	-0.18	1.09	-0.16	0.872	0.985
DLBD	IN_ADARB2	GPR155	0.07	0.05	1.51	0.131	0.637
DLBD	IN_LAMP5_LHX6	GPR155	0.02	0.04	0.55	0.585	0.887
DLBD	IN_LAMP5_RELN	GPR155	0.06	0.04	1.53	0.125	0.59
DLBD	IN_PVALB	GPR155	-0.09	0.04	-2.42	0.0157	0.14
DLBD	IN_PVALB_CHC	GPR155	-0.08	0.06	-1.34	0.18	0.611
DLBD	IN_SST	GPR155	-0.05	0.04	-1.16	0.247	0.652
DLBD	IN_VIP	GPR155	0.08	0.04	2.03	0.0425	0.252
DLBD	Micro	GPR155	0.18	0.10	1.83	0.0668	0.368
DLBD	OPC	GPR155	-0.10	0.06	-1.71	0.0867	0.548
DLBD	Oligo	GPR155	0.00	0.06	0.08	0.935	0.97
DLBD	PVM	GPR155	0.36	0.16	2.26	0.0241	0.407
DLBD	Astro	GPR156	-0.03	0.08	-0.33	0.741	0.862
DLBD	EN_L2_3_IT	GPR156	-0.24	0.10	-2.47	0.0134	0.122
DLBD	EN_L3_5_IT_2	GPR156	-0.18	0.13	-1.37	0.17	0.469
DLBD	EN_L3_5_IT_3	GPR156	-0.33	0.14	-2.38	0.0172	0.109
DLBD	EN_L6_IT_1	GPR156	13.88	4.60	3.02	0.00257	0.146
DLBD	IN_ADARB2	GPR156	0.17	0.15	1.09	0.277	0.764
DLBD	IN_PVALB	GPR156	-0.17	0.14	-1.21	0.226	0.558
DLBD	IN_PVALB_CHC	GPR156	-0.27	0.11	-2.47	0.0134	0.182
DLBD	IN_SST	GPR156	0.05	0.16	0.32	0.752	0.928
DLBD	IN_VIP	GPR156	0.16	0.13	1.20	0.229	0.56
DLBD	OPC	GPR156	-0.06	0.10	-0.61	0.542	0.889
DLBD	Oligo	GPR156	-0.15	0.09	-1.62	0.106	0.273
DLBD	Astro	GPR157	0.17	0.13	1.32	0.188	0.38
DLBD	EN_L2_3_IT	GPR157	-0.04	0.11	-0.39	0.699	0.868
DLBD	IN_PVALB	GPR157	0.14	0.13	1.02	0.307	0.646
DLBD	IN_VIP	GPR157	-0.94	0.76	-1.24	0.214	0.545
DLBD	Oligo	GPR157	0.39	0.86	0.46	0.647	0.812
DLBD	Astro	GPR158	0.06	0.11	0.59	0.554	0.732
DLBD	EN_L2_3_IT	GPR158	-0.03	0.03	-1.01	0.314	0.611
DLBD	EN_L3_5_IT_1	GPR158	-0.03	0.04	-0.69	0.492	0.785
DLBD	EN_L3_5_IT_2	GPR158	-0.06	0.03	-1.87	0.0621	0.282
DLBD	EN_L3_5_IT_3	GPR158	-0.07	0.04	-1.81	0.07	0.249
DLBD	EN_L5_6_NP	GPR158	-0.08	0.05	-1.62	0.106	0.513
DLBD	EN_L5_ET	GPR158	0.27	0.35	0.77	0.441	0.914
DLBD	EN_L6B	GPR158	-0.15	0.06	-2.60	0.0094	0.156
DLBD	EN_L6_CT	GPR158	-0.07	0.05	-1.40	0.162	0.511
DLBD	EN_L6_IT_1	GPR158	-0.03	0.06	-0.51	0.612	0.919
DLBD	EN_L6_IT_2	GPR158	0.01	0.10	0.08	0.933	0.986
DLBD	Endo	GPR158	-1.34	0.93	-1.44	0.149	0.712
DLBD	IN_ADARB2	GPR158	0.04	0.04	0.98	0.327	0.797
DLBD	IN_LAMP5_LHX6	GPR158	0.15	0.05	2.72	0.00658	0.122
DLBD	IN_LAMP5_RELN	GPR158	0.09	0.04	2.31	0.0212	0.293
DLBD	IN_PVALB	GPR158	-0.06	0.06	-1.03	0.302	0.641
DLBD	IN_PVALB_CHC	GPR158	-0.05	0.06	-0.77	0.442	0.828
DLBD	IN_SST	GPR158	-0.07	0.06	-1.18	0.238	0.644
DLBD	IN_VIP	GPR158	-0.07	0.04	-1.85	0.0644	0.311
DLBD	Micro	GPR158	0.08	0.09	0.83	0.408	0.759
DLBD	OPC	GPR158	-0.41	0.09	-4.57	4.76e-06	0.00799
DLBD	Oligo	GPR158	-0.05	0.07	-0.67	0.501	0.711
DLBD	Astro	GPR160	0.05	0.14	0.32	0.75	0.868
DLBD	EN_L2_3_IT	GPR160	0.00	0.11	0.02	0.982	0.995
DLBD	EN_L3_5_IT_2	GPR160	0.31	0.93	0.33	0.738	0.9
DLBD	EN_L3_5_IT_3	GPR160	-0.77	1.30	-0.60	0.551	0.773
DLBD	EN_L6_IT_1	GPR160	-0.12	0.13	-0.90	0.368	0.831
DLBD	Micro	GPR160	-0.09	0.08	-1.14	0.253	0.634
DLBD	Oligo	GPR160	0.13	0.10	1.34	0.182	0.389
DLBD	Astro	GPR161	-0.14	0.07	-2.07	0.0389	0.133
DLBD	EN_L2_3_IT	GPR161	0.01	0.11	0.05	0.963	0.988
DLBD	EN_L3_5_IT_1	GPR161	0.05	0.06	0.86	0.39	0.715
DLBD	EN_L3_5_IT_2	GPR161	0.13	0.07	1.74	0.0826	0.328
DLBD	EN_L3_5_IT_3	GPR161	0.15	0.07	2.34	0.0194	0.117
DLBD	EN_L5_6_NP	GPR161	0.28	0.13	2.23	0.0259	0.309
DLBD	EN_L5_ET	GPR161	0.09	1.14	0.08	0.936	0.99
DLBD	EN_L6_CT	GPR161	-0.15	0.10	-1.46	0.145	0.484
DLBD	EN_L6_IT_1	GPR161	0.30	0.14	2.12	0.0342	0.404
DLBD	IN_ADARB2	GPR161	0.18	0.07	2.45	0.0144	0.295
DLBD	IN_LAMP5_LHX6	GPR161	0.24	0.08	3.18	0.00146	0.052
DLBD	IN_LAMP5_RELN	GPR161	0.28	0.11	2.67	0.0077	0.186
DLBD	IN_PVALB	GPR161	0.16	0.10	1.64	0.1	0.383
DLBD	IN_PVALB_CHC	GPR161	0.31	0.08	3.70	0.000212	0.0138
DLBD	IN_SST	GPR161	0.06	0.13	0.46	0.642	0.886
DLBD	IN_VIP	GPR161	0.24	0.08	3.15	0.00163	0.0426
DLBD	Micro	GPR161	0.48	0.13	3.72	0.000196	0.0114
DLBD	OPC	GPR161	0.17	0.07	2.32	0.0201	0.326
DLBD	Oligo	GPR161	0.06	0.11	0.52	0.601	0.783
DLBD	PC	GPR161	-1.75	0.89	-1.96	0.0495	0.574
DLBD	Astro	GPR162	0.23	0.09	2.64	0.00817	0.0446
DLBD	EN_L2_3_IT	GPR162	0.06	0.05	1.20	0.231	0.529
DLBD	EN_L3_5_IT_1	GPR162	0.13	0.07	2.01	0.0444	0.245
DLBD	EN_L3_5_IT_2	GPR162	0.00	0.05	0.02	0.985	0.995
DLBD	EN_L3_5_IT_3	GPR162	0.06	0.06	1.07	0.283	0.555
DLBD	EN_L5_6_NP	GPR162	0.05	0.09	0.57	0.571	0.868
DLBD	EN_L5_ET	GPR162	-0.44	0.93	-0.47	0.635	0.954
DLBD	EN_L6B	GPR162	0.08	0.12	0.73	0.463	0.798
DLBD	EN_L6_CT	GPR162	-0.05	0.07	-0.65	0.518	0.81
DLBD	EN_L6_IT_1	GPR162	0.18	0.09	1.99	0.0471	0.449
DLBD	EN_L6_IT_2	GPR162	0.13	0.10	1.34	0.179	0.623
DLBD	IN_ADARB2	GPR162	0.07	0.08	0.83	0.406	0.834
DLBD	IN_LAMP5_LHX6	GPR162	0.09	0.10	0.89	0.375	0.779
DLBD	IN_LAMP5_RELN	GPR162	0.00	0.09	0.01	0.995	0.998
DLBD	IN_PVALB	GPR162	0.04	0.06	0.69	0.489	0.792
DLBD	IN_PVALB_CHC	GPR162	-0.01	0.08	-0.16	0.876	0.981
DLBD	IN_SST	GPR162	-0.09	0.06	-1.48	0.139	0.529
DLBD	IN_VIP	GPR162	0.05	0.05	0.97	0.333	0.661
DLBD	Micro	GPR162	0.02	0.11	0.22	0.826	0.96
DLBD	OPC	GPR162	0.03	0.06	0.55	0.583	0.902
DLBD	Oligo	GPR162	-0.00	0.09	-0.05	0.958	0.981
DLBD	OPC	GPR17	-0.02	0.10	-0.24	0.814	0.972
DLBD	Oligo	GPR17	-0.04	0.11	-0.35	0.723	0.862
DLBD	Astro	GPR171	-0.10	0.15	-0.65	0.518	0.704
DLBD	EN_L2_3_IT	GPR171	-0.15	0.14	-1.02	0.306	0.604
DLBD	EN_L3_5_IT_1	GPR171	-0.19	0.15	-1.32	0.185	0.507
DLBD	EN_L3_5_IT_2	GPR171	0.02	0.14	0.11	0.911	0.967
DLBD	EN_L3_5_IT_3	GPR171	-0.11	0.14	-0.77	0.439	0.698
DLBD	EN_L6_IT_1	GPR171	4.97	4.75	1.05	0.295	0.787
DLBD	OPC	GPR171	0.15	0.16	0.95	0.344	0.788
DLBD	Astro	GPR173	0.01	0.05	0.30	0.763	0.877
DLBD	EN_L2_3_IT	GPR173	0.08	0.04	2.17	0.0299	0.187
DLBD	EN_L3_5_IT_1	GPR173	0.13	0.06	2.12	0.0336	0.21
DLBD	EN_L3_5_IT_2	GPR173	0.13	0.05	2.94	0.00333	0.0484
DLBD	EN_L3_5_IT_3	GPR173	0.09	0.05	1.93	0.0533	0.214
DLBD	EN_L5_6_NP	GPR173	0.01	0.08	0.14	0.885	0.975
DLBD	EN_L5_ET	GPR173	0.91	0.72	1.26	0.207	0.797
DLBD	EN_L6B	GPR173	0.10	0.09	1.06	0.291	0.679
DLBD	EN_L6_CT	GPR173	-0.03	0.07	-0.43	0.665	0.879
DLBD	EN_L6_IT_1	GPR173	0.14	0.08	1.70	0.0894	0.561
DLBD	EN_L6_IT_2	GPR173	0.04	0.10	0.42	0.674	0.912
DLBD	IN_ADARB2	GPR173	0.08	0.08	1.11	0.265	0.753
DLBD	IN_LAMP5_LHX6	GPR173	0.20	0.09	2.23	0.0254	0.252
DLBD	IN_LAMP5_RELN	GPR173	0.15	0.09	1.59	0.111	0.564
DLBD	IN_PVALB	GPR173	0.06	0.05	1.11	0.265	0.604
DLBD	IN_PVALB_CHC	GPR173	0.21	0.11	1.88	0.0598	0.395
DLBD	IN_SST	GPR173	0.12	0.07	1.83	0.0677	0.399
DLBD	IN_VIP	GPR173	0.07	0.05	1.49	0.136	0.442
DLBD	Micro	GPR173	-0.02	0.12	-0.18	0.856	0.969
DLBD	OPC	GPR173	0.01	0.04	0.32	0.746	0.953
DLBD	Oligo	GPR173	-0.05	0.04	-1.31	0.191	0.401
DLBD	VLMC	GPR173	0.09	0.14	0.63	0.531	0.888
DLBD	Adaptive	GPR174	0.14	0.20	0.73	0.467	0.99
DLBD	Astro	GPR174	0.11	0.15	0.77	0.441	0.643
DLBD	EN_L2_3_IT	GPR174	0.22	0.16	1.38	0.167	0.453
DLBD	EN_L3_5_IT_1	GPR174	0.29	0.16	1.85	0.0639	0.294
DLBD	EN_L3_5_IT_2	GPR174	0.26	0.16	1.62	0.105	0.37
DLBD	EN_L3_5_IT_3	GPR174	0.21	0.17	1.25	0.213	0.474
DLBD	EN_L5_6_NP	GPR174	0.14	0.18	0.79	0.429	0.791
DLBD	EN_L5_ET	GPR174	0.55	1.08	0.51	0.612	0.951
DLBD	EN_L6B	GPR174	0.18	0.20	0.94	0.349	0.721
DLBD	EN_L6_CT	GPR174	0.08	0.17	0.49	0.626	0.864
DLBD	EN_L6_IT_1	GPR174	0.13	0.19	0.67	0.502	0.885
DLBD	EN_L6_IT_2	GPR174	0.09	0.19	0.47	0.641	0.899
DLBD	Endo	GPR174	0.15	0.22	0.67	0.5	0.903
DLBD	IN_ADARB2	GPR174	0.08	0.18	0.46	0.643	0.917
DLBD	IN_LAMP5_LHX6	GPR174	0.13	0.17	0.75	0.452	0.824
DLBD	IN_LAMP5_RELN	GPR174	0.20	0.17	1.16	0.245	0.729
DLBD	IN_PVALB	GPR174	0.16	0.16	1.01	0.313	0.652
DLBD	IN_PVALB_CHC	GPR174	0.29	0.17	1.65	0.0991	0.486
DLBD	IN_SST	GPR174	0.08	0.17	0.50	0.618	0.877
DLBD	IN_VIP	GPR174	-0.00	0.16	-0.03	0.978	0.992
DLBD	Micro	GPR174	0.13	0.16	0.81	0.415	0.765
DLBD	OPC	GPR174	0.17	0.15	1.11	0.267	0.739
DLBD	Oligo	GPR174	0.14	0.15	0.94	0.347	0.575
DLBD	PC	GPR174	0.23	0.18	1.34	0.18	0.76
DLBD	PVM	GPR174	0.27	0.24	1.15	0.249	0.716
DLBD	VLMC	GPR174	0.40	0.20	1.97	0.0487	0.492
DLBD	Astro	GPR176	0.16	0.09	1.83	0.0679	0.194
DLBD	EN_L2_3_IT	GPR176	0.11	0.04	2.52	0.0117	0.113
DLBD	EN_L3_5_IT_1	GPR176	0.04	0.08	0.48	0.635	0.866
DLBD	EN_L3_5_IT_2	GPR176	0.13	0.06	2.05	0.0402	0.223
DLBD	EN_L3_5_IT_3	GPR176	0.02	0.06	0.27	0.788	0.914
DLBD	EN_L5_6_NP	GPR176	0.20	0.07	2.73	0.00639	0.162
DLBD	EN_L5_ET	GPR176	0.36	0.82	0.43	0.664	0.954
DLBD	EN_L6B	GPR176	0.22	0.09	2.39	0.0168	0.203
DLBD	EN_L6_CT	GPR176	0.14	0.09	1.64	0.101	0.42
DLBD	EN_L6_IT_1	GPR176	0.24	0.10	2.29	0.0217	0.336
DLBD	EN_L6_IT_2	GPR176	0.18	0.13	1.34	0.182	0.628
DLBD	IN_ADARB2	GPR176	0.06	0.07	0.84	0.399	0.829
DLBD	IN_LAMP5_LHX6	GPR176	0.20	0.07	2.91	0.00365	0.0894
DLBD	IN_LAMP5_RELN	GPR176	0.09	0.07	1.27	0.204	0.697
DLBD	IN_PVALB	GPR176	0.10	0.05	2.00	0.0452	0.255
DLBD	IN_PVALB_CHC	GPR176	0.16	0.07	2.36	0.0182	0.214
DLBD	IN_SST	GPR176	0.12	0.06	1.99	0.0461	0.338
DLBD	IN_VIP	GPR176	0.11	0.05	2.47	0.0136	0.137
DLBD	OPC	GPR176	-0.04	0.05	-0.83	0.407	0.827
DLBD	Oligo	GPR176	0.08	0.08	0.98	0.326	0.554
DLBD	Astro	GPR179	0.02	0.12	0.15	0.878	0.94
DLBD	EN_L2_3_IT	GPR179	0.01	0.09	0.09	0.932	0.977
DLBD	EN_L3_5_IT_2	GPR179	0.20	0.13	1.60	0.11	0.378
DLBD	EN_L3_5_IT_3	GPR179	0.35	0.11	3.19	0.00144	0.0227
DLBD	EN_L5_6_NP	GPR179	0.27	0.12	2.26	0.0238	0.299
DLBD	IN_PVALB	GPR179	-0.04	0.12	-0.33	0.739	0.918
DLBD	Oligo	GPR179	0.07	0.11	0.61	0.544	0.74
DLBD	Astro	GPR18	-0.15	0.14	-1.05	0.292	0.502
DLBD	EN_L2_3_IT	GPR18	-0.26	0.14	-1.81	0.0708	0.295
DLBD	EN_L3_5_IT_2	GPR18	-0.25	0.14	-1.76	0.079	0.322
DLBD	EN_L3_5_IT_3	GPR18	-0.35	0.15	-2.36	0.0183	0.113
DLBD	EN_L6_IT_1	GPR18	8.95	4.49	1.99	0.0463	0.447
DLBD	IN_PVALB	GPR18	-0.05	0.13	-0.35	0.729	0.916
DLBD	Micro	GPR18	0.18	0.15	1.21	0.228	0.61
DLBD	OPC	GPR18	0.22	0.15	1.43	0.152	0.638
DLBD	Oligo	GPR18	0.03	0.13	0.25	0.8	0.905
DLBD	Astro	GPR180	-0.09	0.04	-1.99	0.0465	0.15
DLBD	EN_L2_3_IT	GPR180	-0.03	0.03	-0.89	0.373	0.661
DLBD	EN_L3_5_IT_1	GPR180	0.08	0.05	1.53	0.127	0.422
DLBD	EN_L3_5_IT_2	GPR180	0.01	0.04	0.29	0.771	0.915
DLBD	EN_L3_5_IT_3	GPR180	0.05	0.04	1.27	0.204	0.463
DLBD	EN_L5_6_NP	GPR180	-0.01	0.06	-0.19	0.848	0.964
DLBD	EN_L5_ET	GPR180	0.42	0.62	0.67	0.501	0.93
DLBD	EN_L6B	GPR180	0.02	0.06	0.34	0.733	0.919
DLBD	EN_L6_CT	GPR180	-0.05	0.06	-0.87	0.382	0.731
DLBD	EN_L6_IT_1	GPR180	0.00	0.06	0.04	0.97	0.995
DLBD	EN_L6_IT_2	GPR180	0.01	0.07	0.16	0.873	0.971
DLBD	IN_ADARB2	GPR180	0.01	0.06	0.25	0.806	0.96
DLBD	IN_LAMP5_LHX6	GPR180	-0.00	0.08	-0.02	0.985	0.997
DLBD	IN_LAMP5_RELN	GPR180	-0.02	0.07	-0.25	0.806	0.962
DLBD	IN_PVALB	GPR180	0.01	0.04	0.17	0.866	0.962
DLBD	IN_PVALB_CHC	GPR180	-0.04	0.08	-0.50	0.616	0.905
DLBD	IN_SST	GPR180	-0.00	0.05	-0.01	0.989	0.998
DLBD	IN_VIP	GPR180	0.06	0.04	1.34	0.182	0.504
DLBD	Micro	GPR180	-0.02	0.07	-0.30	0.764	0.936
DLBD	OPC	GPR180	-0.06	0.04	-1.46	0.144	0.626
DLBD	Oligo	GPR180	-0.02	0.05	-0.36	0.72	0.86
DLBD	Astro	GPR183	-0.04	0.13	-0.30	0.766	0.878
DLBD	EN_L2_3_IT	GPR183	-0.21	0.13	-1.64	0.101	0.353
DLBD	EN_L3_5_IT_2	GPR183	-0.05	0.14	-0.35	0.724	0.894
DLBD	EN_L3_5_IT_3	GPR183	-0.28	0.14	-2.03	0.0421	0.185
DLBD	EN_L6_IT_1	GPR183	6.88	4.34	1.59	0.113	0.605
DLBD	IN_PVALB	GPR183	-0.21	0.13	-1.59	0.112	0.403
DLBD	IN_VIP	GPR183	-0.28	0.14	-1.93	0.0534	0.281
DLBD	Micro	GPR183	-0.24	0.17	-1.43	0.152	0.525
DLBD	OPC	GPR183	0.15	0.13	1.11	0.269	0.742
DLBD	Oligo	GPR183	-0.12	0.11	-1.10	0.271	0.498
DLBD	PVM	GPR183	0.31	0.28	1.12	0.262	0.719
DLBD	Astro	GPR19	-0.25	0.07	-3.45	0.000566	0.0062
DLBD	EN_L2_3_IT	GPR19	-0.03	0.04	-0.75	0.453	0.721
DLBD	EN_L3_5_IT_1	GPR19	-0.14	0.07	-1.95	0.0508	0.262
DLBD	EN_L3_5_IT_2	GPR19	-0.07	0.06	-1.22	0.224	0.54
DLBD	EN_L3_5_IT_3	GPR19	-0.04	0.06	-0.59	0.553	0.773
DLBD	EN_L5_6_NP	GPR19	0.09	0.12	0.76	0.449	0.801
DLBD	EN_L6B	GPR19	-0.25	0.10	-2.45	0.0143	0.192
DLBD	EN_L6_CT	GPR19	-0.10	0.08	-1.34	0.18	0.535
DLBD	EN_L6_IT_1	GPR19	-0.06	0.08	-0.78	0.437	0.861
DLBD	EN_L6_IT_2	GPR19	-0.04	0.11	-0.39	0.697	0.92
DLBD	IN_ADARB2	GPR19	-0.03	0.08	-0.39	0.695	0.934
DLBD	IN_LAMP5_LHX6	GPR19	0.01	0.10	0.10	0.918	0.983
DLBD	IN_LAMP5_RELN	GPR19	0.14	0.09	1.57	0.116	0.572
DLBD	IN_PVALB	GPR19	0.05	0.06	0.84	0.404	0.729
DLBD	IN_PVALB_CHC	GPR19	0.05	0.11	0.42	0.672	0.922
DLBD	IN_SST	GPR19	0.07	0.07	1.03	0.305	0.705
DLBD	IN_VIP	GPR19	0.03	0.05	0.61	0.542	0.804
DLBD	OPC	GPR19	-0.07	0.05	-1.29	0.199	0.68
DLBD	Oligo	GPR19	-0.27	0.08	-3.28	0.00104	0.00994
DLBD	Astro	GPR22	-0.00	0.09	-0.03	0.975	0.987
DLBD	EN_L2_3_IT	GPR22	0.12	0.06	2.05	0.0406	0.22
DLBD	EN_L3_5_IT_1	GPR22	0.06	0.06	0.96	0.338	0.672
DLBD	EN_L3_5_IT_2	GPR22	0.05	0.06	0.75	0.451	0.746
DLBD	EN_L3_5_IT_3	GPR22	-0.06	0.06	-1.04	0.298	0.57
DLBD	EN_L5_6_NP	GPR22	0.14	0.11	1.25	0.212	0.64
DLBD	EN_L5_ET	GPR22	0.59	0.69	0.85	0.397	0.896
DLBD	EN_L6B	GPR22	-0.03	0.11	-0.30	0.766	0.929
DLBD	EN_L6_CT	GPR22	-0.01	0.14	-0.10	0.917	0.976
DLBD	EN_L6_IT_1	GPR22	-0.03	0.09	-0.38	0.701	0.944
DLBD	EN_L6_IT_2	GPR22	0.28	0.12	2.36	0.0183	0.256
DLBD	IN_ADARB2	GPR22	0.18	0.08	2.20	0.028	0.374
DLBD	IN_LAMP5_LHX6	GPR22	-0.01	0.11	-0.12	0.906	0.978
DLBD	IN_LAMP5_RELN	GPR22	0.01	0.09	0.15	0.884	0.979
DLBD	IN_PVALB	GPR22	0.02	0.05	0.38	0.704	0.905
DLBD	IN_SST	GPR22	0.01	0.07	0.14	0.891	0.973
DLBD	IN_VIP	GPR22	-0.06	0.06	-0.98	0.325	0.654
DLBD	Micro	GPR22	0.05	0.13	0.41	0.683	0.902
DLBD	OPC	GPR22	0.07	0.08	0.86	0.39	0.82
DLBD	Oligo	GPR22	0.00	0.07	0.00	0.997	0.998
DLBD	EN_L2_3_IT	GPR26	0.26	0.08	3.07	0.00217	0.0489
DLBD	EN_L3_5_IT_1	GPR26	0.23	0.07	3.55	0.000385	0.0123
DLBD	EN_L3_5_IT_2	GPR26	0.48	0.12	4.07	4.68e-05	0.00297
DLBD	EN_L6_IT_1	GPR26	9.56	5.54	1.73	0.0841	0.548
DLBD	Oligo	GPR26	-0.18	0.14	-1.30	0.193	0.404
DLBD	EN_L2_3_IT	GPR27	0.05	0.07	0.65	0.513	0.76
DLBD	EN_L3_5_IT_1	GPR27	-0.06	0.11	-0.55	0.585	0.839
DLBD	EN_L3_5_IT_2	GPR27	0.05	0.09	0.49	0.624	0.845
DLBD	EN_L3_5_IT_3	GPR27	0.01	0.09	0.15	0.88	0.956
DLBD	EN_L6_CT	GPR27	1.10	1.46	0.75	0.453	0.779
DLBD	EN_L6_IT_1	GPR27	-0.04	0.14	-0.30	0.763	0.96
DLBD	IN_ADARB2	GPR27	0.12	0.11	1.11	0.268	0.755
DLBD	IN_LAMP5_RELN	GPR27	-0.24	0.11	-2.08	0.0376	0.381
DLBD	IN_PVALB	GPR27	-0.09	0.11	-0.84	0.399	0.727
DLBD	IN_SST	GPR27	-0.03	0.10	-0.32	0.751	0.928
DLBD	IN_VIP	GPR27	-0.09	0.07	-1.18	0.239	0.572
DLBD	Oligo	GPR27	-0.52	0.12	-4.38	1.19e-05	0.00035
DLBD	IN_PVALB	GPR3	0.75	0.73	1.02	0.308	0.646
DLBD	Astro	GPR34	0.09	0.12	0.71	0.475	0.671
DLBD	EN_L2_3_IT	GPR34	-0.00	0.11	-0.01	0.99	0.997
DLBD	Micro	GPR34	-0.21	0.11	-1.87	0.0614	0.355
DLBD	OPC	GPR34	-0.13	0.12	-1.09	0.274	0.746
DLBD	Oligo	GPR34	-0.05	0.10	-0.48	0.634	0.804
DLBD	Astro	GPR35	-0.06	0.10	-0.57	0.572	0.746
DLBD	EN_L2_3_IT	GPR35	0.05	0.11	0.46	0.647	0.841
DLBD	EN_L3_5_IT_2	GPR35	-0.00	1.08	-0.00	0.997	0.999
DLBD	EN_L3_5_IT_3	GPR35	0.05	0.14	0.34	0.731	0.884
DLBD	IN_PVALB	GPR35	0.60	0.59	1.01	0.314	0.653
DLBD	IN_VIP	GPR35	0.98	0.87	1.13	0.258	0.593
DLBD	Oligo	GPR35	0.11	0.10	1.07	0.287	0.514
DLBD	Astro	GPR37	0.05	0.09	0.50	0.615	0.778
DLBD	EN_L2_3_IT	GPR37	0.02	0.08	0.22	0.83	0.934
DLBD	EN_L3_5_IT_2	GPR37	0.05	0.13	0.36	0.716	0.891
DLBD	EN_L3_5_IT_3	GPR37	-0.10	0.11	-0.94	0.345	0.613
DLBD	EN_L5_6_NP	GPR37	0.03	0.13	0.20	0.844	0.964
DLBD	EN_L6_CT	GPR37	0.90	1.64	0.55	0.585	0.846
DLBD	EN_L6_IT_1	GPR37	-0.12	0.10	-1.18	0.237	0.743
DLBD	IN_PVALB	GPR37	-0.01	0.13	-0.08	0.938	0.983
DLBD	IN_SST	GPR37	-0.07	0.13	-0.58	0.564	0.854
DLBD	IN_VIP	GPR37	-0.12	0.13	-0.95	0.343	0.669
DLBD	Micro	GPR37	-0.09	0.11	-0.82	0.41	0.76
DLBD	OPC	GPR37	-0.07	0.10	-0.65	0.515	0.88
DLBD	Oligo	GPR37	-0.02	0.04	-0.37	0.71	0.853
DLBD	Astro	GPR37L1	-0.12	0.09	-1.32	0.188	0.38
DLBD	EN_L2_3_IT	GPR37L1	-0.19	0.09	-2.05	0.0401	0.218
DLBD	OPC	GPR37L1	-0.16	0.08	-1.99	0.0463	0.434
DLBD	Oligo	GPR37L1	-0.14	0.06	-2.47	0.0135	0.0648
DLBD	Astro	GPR39	-0.27	0.10	-2.74	0.00606	0.0357
DLBD	EN_L2_3_IT	GPR39	-0.34	0.11	-3.23	0.00124	0.036
DLBD	EN_L3_5_IT_1	GPR39	-0.28	0.16	-1.77	0.0775	0.329
DLBD	EN_L3_5_IT_2	GPR39	-0.32	0.12	-2.75	0.00589	0.0692
DLBD	EN_L3_5_IT_3	GPR39	-0.30	0.14	-2.15	0.0315	0.157
DLBD	EN_L5_6_NP	GPR39	-0.03	0.16	-0.18	0.857	0.967
DLBD	EN_L6_CT	GPR39	-0.28	0.19	-1.53	0.126	0.461
DLBD	EN_L6_IT_1	GPR39	-0.41	0.19	-2.21	0.0269	0.366
DLBD	IN_ADARB2	GPR39	0.10	0.14	0.73	0.468	0.86
DLBD	IN_LAMP5_RELN	GPR39	-0.33	0.18	-1.77	0.076	0.493
DLBD	IN_PVALB	GPR39	-0.12	0.12	-1.00	0.317	0.656
DLBD	IN_SST	GPR39	-0.10	0.15	-0.68	0.498	0.825
DLBD	IN_VIP	GPR39	-0.07	0.10	-0.71	0.477	0.764
DLBD	OPC	GPR39	-0.05	0.07	-0.69	0.487	0.864
DLBD	Oligo	GPR39	-0.24	0.10	-2.50	0.0124	0.0611
DLBD	EN_L2_3_IT	GPR55	0.29	0.16	1.80	0.0723	0.298
DLBD	EN_L3_5_IT_2	GPR55	2.49	1.23	2.02	0.043	0.232
DLBD	EN_L3_5_IT_3	GPR55	-0.02	0.18	-0.10	0.918	0.97
DLBD	EN_L6_CT	GPR55	-2.27	1.67	-1.36	0.173	0.526
DLBD	EN_L6_IT_1	GPR55	-1.64	4.57	-0.36	0.72	0.947
DLBD	EN_L2_3_IT	GPR6	0.31	0.17	1.77	0.0771	0.309
DLBD	EN_L2_3_IT	GPR61	-0.03	0.06	-0.56	0.573	0.797
DLBD	EN_L3_5_IT_1	GPR61	-0.07	0.09	-0.77	0.44	0.75
DLBD	EN_L3_5_IT_2	GPR61	0.02	0.07	0.22	0.828	0.937
DLBD	EN_L3_5_IT_3	GPR61	0.00	0.07	0.04	0.967	0.99
DLBD	EN_L5_6_NP	GPR61	0.06	0.11	0.50	0.617	0.884
DLBD	EN_L6B	GPR61	0.06	0.12	0.49	0.624	0.873
DLBD	EN_L6_CT	GPR61	-0.05	0.10	-0.50	0.616	0.861
DLBD	EN_L6_IT_1	GPR61	-0.00	0.10	-0.03	0.975	0.995
DLBD	EN_L6_IT_2	GPR61	0.05	0.12	0.41	0.682	0.915
DLBD	IN_ADARB2	GPR61	0.30	0.11	2.66	0.00773	0.234
DLBD	IN_LAMP5_RELN	GPR61	-0.14	0.11	-1.35	0.176	0.663
DLBD	IN_PVALB	GPR61	0.05	0.06	0.79	0.428	0.746
DLBD	IN_PVALB_CHC	GPR61	-0.02	0.12	-0.16	0.877	0.981
DLBD	IN_SST	GPR61	0.08	0.09	0.96	0.338	0.729
DLBD	IN_VIP	GPR61	0.06	0.08	0.70	0.483	0.769
DLBD	Oligo	GPR61	-0.01	0.09	-0.11	0.916	0.962
DLBD	Oligo	GPR62	0.05	0.05	0.94	0.347	0.575
DLBD	Astro	GPR63	-0.16	0.10	-1.57	0.116	0.279
DLBD	EN_L2_3_IT	GPR63	0.12	0.04	2.70	0.00685	0.089
DLBD	EN_L3_5_IT_1	GPR63	0.05	0.05	0.99	0.324	0.659
DLBD	EN_L3_5_IT_2	GPR63	0.12	0.05	2.45	0.0144	0.122
DLBD	EN_L3_5_IT_3	GPR63	0.09	0.04	2.11	0.035	0.167
DLBD	EN_L5_ET	GPR63	0.37	0.58	0.64	0.524	0.938
DLBD	EN_L6B	GPR63	0.12	0.08	1.52	0.128	0.506
DLBD	EN_L6_CT	GPR63	0.13	0.09	1.42	0.156	0.502
DLBD	EN_L6_IT_1	GPR63	0.13	0.07	1.82	0.0695	0.513
DLBD	EN_L6_IT_2	GPR63	0.21	0.08	2.55	0.0109	0.204
DLBD	IN_ADARB2	GPR63	0.09	0.11	0.85	0.397	0.829
DLBD	IN_LAMP5_LHX6	GPR63	0.06	0.10	0.68	0.499	0.85
DLBD	IN_LAMP5_RELN	GPR63	-0.07	0.08	-0.84	0.401	0.833
DLBD	IN_PVALB	GPR63	0.27	0.10	2.78	0.00545	0.0746
DLBD	IN_PVALB_CHC	GPR63	0.37	0.14	2.68	0.00732	0.129
DLBD	IN_SST	GPR63	0.14	0.11	1.28	0.2	0.605
DLBD	IN_VIP	GPR63	-0.05	0.09	-0.58	0.565	0.818
DLBD	OPC	GPR63	-0.02	0.08	-0.20	0.843	0.977
DLBD	Oligo	GPR63	-0.01	0.08	-0.07	0.945	0.974
DLBD	Micro	GPR65	0.35	0.12	2.93	0.00344	0.072
DLBD	Astro	GPR68	-0.08	0.13	-0.62	0.534	0.717
DLBD	EN_L2_3_IT	GPR68	-0.00	0.08	-0.05	0.963	0.988
DLBD	EN_L3_5_IT_1	GPR68	-0.08	0.09	-0.85	0.395	0.718
DLBD	EN_L3_5_IT_2	GPR68	-0.10	0.08	-1.25	0.21	0.523
DLBD	EN_L3_5_IT_3	GPR68	-0.04	0.10	-0.39	0.699	0.867
DLBD	EN_L6_CT	GPR68	0.69	1.68	0.41	0.68	0.885
DLBD	EN_L6_IT_1	GPR68	0.02	0.12	0.14	0.888	0.984
DLBD	EN_L6_IT_2	GPR68	0.18	0.16	1.10	0.269	0.711
DLBD	IN_PVALB	GPR68	0.05	0.10	0.51	0.61	0.861
DLBD	IN_VIP	GPR68	0.10	0.11	0.96	0.338	0.665
DLBD	Oligo	GPR68	-0.07	0.10	-0.73	0.463	0.68
DLBD	EN_L2_3_IT	GPR78	-0.73	0.18	-4.00	6.23e-05	0.00633
DLBD	Astro	GPR82	0.11	0.15	0.73	0.468	0.665
DLBD	EN_L2_3_IT	GPR82	-0.16	0.14	-1.18	0.239	0.537
DLBD	EN_L3_5_IT_2	GPR82	0.95	1.24	0.77	0.443	0.74
DLBD	EN_L3_5_IT_3	GPR82	-1.64	1.16	-1.41	0.158	0.404
DLBD	Micro	GPR82	0.13	0.16	0.80	0.426	0.771
DLBD	OPC	GPR82	-0.04	0.13	-0.33	0.743	0.953
DLBD	Oligo	GPR82	0.08	0.11	0.71	0.481	0.695
DLBD	EN_L2_3_IT	GPR83	0.39	0.11	3.73	0.000189	0.0133
DLBD	IN_PVALB	GPR83	0.06	0.09	0.66	0.512	0.805
DLBD	IN_SST	GPR83	0.06	0.12	0.48	0.633	0.881
DLBD	IN_VIP	GPR83	-0.36	0.12	-3.07	0.00218	0.05
DLBD	Oligo	GPR83	-0.14	0.11	-1.30	0.192	0.403
DLBD	Astro	GPR85	-0.28	0.73	-0.39	0.7	0.835
DLBD	EN_L2_3_IT	GPR85	0.14	0.06	2.47	0.0135	0.123
DLBD	EN_L3_5_IT_1	GPR85	0.06	0.09	0.69	0.488	0.781
DLBD	EN_L3_5_IT_2	GPR85	0.11	0.06	1.84	0.0655	0.291
DLBD	EN_L3_5_IT_3	GPR85	0.10	0.07	1.54	0.124	0.351
DLBD	EN_L5_6_NP	GPR85	0.24	0.11	2.20	0.028	0.317
DLBD	EN_L6B	GPR85	0.09	0.11	0.80	0.426	0.777
DLBD	EN_L6_CT	GPR85	-0.05	0.11	-0.48	0.634	0.868
DLBD	EN_L6_IT_1	GPR85	0.00	0.09	0.04	0.966	0.995
DLBD	EN_L6_IT_2	GPR85	0.09	0.11	0.79	0.43	0.797
DLBD	Endo	GPR85	-0.11	0.19	-0.57	0.567	0.926
DLBD	IN_ADARB2	GPR85	-0.10	0.08	-1.27	0.204	0.714
DLBD	IN_LAMP5_RELN	GPR85	0.14	0.11	1.24	0.214	0.702
DLBD	IN_PVALB	GPR85	0.07	0.08	0.80	0.426	0.745
DLBD	IN_PVALB_CHC	GPR85	-0.09	0.13	-0.69	0.487	0.853
DLBD	IN_SST	GPR85	0.20	0.09	2.14	0.0324	0.289
DLBD	IN_VIP	GPR85	-0.06	0.06	-0.91	0.363	0.686
DLBD	Micro	GPR85	-0.34	0.14	-2.52	0.0118	0.15
DLBD	OPC	GPR85	0.01	0.08	0.12	0.905	0.988
DLBD	Oligo	GPR85	0.09	0.10	0.98	0.329	0.558
DLBD	Astro	GPR87	-0.01	0.13	-0.05	0.96	0.981
DLBD	EN_L2_3_IT	GPR87	-0.04	0.12	-0.34	0.735	0.886
DLBD	EN_L3_5_IT_1	GPR87	0.08	0.14	0.53	0.596	0.847
DLBD	EN_L3_5_IT_2	GPR87	0.01	0.13	0.07	0.945	0.98
DLBD	EN_L3_5_IT_3	GPR87	-0.15	0.15	-1.05	0.295	0.567
DLBD	EN_L6_IT_1	GPR87	0.02	0.16	0.13	0.898	0.984
DLBD	EN_L6_IT_2	GPR87	-0.12	0.20	-0.60	0.55	0.864
DLBD	IN_PVALB	GPR87	0.84	0.76	1.10	0.271	0.609
DLBD	IN_VIP	GPR87	-0.27	0.16	-1.67	0.094	0.369
DLBD	OPC	GPR87	0.14	0.14	0.98	0.327	0.78
DLBD	EN_L2_3_IT	GPR88	0.22	0.10	2.27	0.0232	0.164
DLBD	EN_L3_5_IT_2	GPR88	0.45	0.13	3.53	0.000409	0.0122
DLBD	EN_L3_5_IT_3	GPR88	0.24	0.13	1.89	0.059	0.226
DLBD	Astro	GPR89A	-0.06	0.05	-1.27	0.204	0.4
DLBD	EN_L2_3_IT	GPR89A	0.08	0.05	1.78	0.0755	0.305
DLBD	EN_L3_5_IT_1	GPR89A	0.07	0.08	0.82	0.412	0.73
DLBD	EN_L3_5_IT_2	GPR89A	0.01	0.06	0.21	0.836	0.939
DLBD	EN_L3_5_IT_3	GPR89A	0.06	0.05	1.14	0.256	0.523
DLBD	EN_L5_6_NP	GPR89A	0.02	0.10	0.23	0.815	0.957
DLBD	EN_L5_ET	GPR89A	1.34	0.82	1.64	0.1	0.703
DLBD	EN_L6B	GPR89A	0.03	0.10	0.30	0.765	0.929
DLBD	EN_L6_CT	GPR89A	-0.01	0.08	-0.12	0.902	0.972
DLBD	EN_L6_IT_1	GPR89A	0.05	0.08	0.61	0.54	0.896
DLBD	EN_L6_IT_2	GPR89A	-0.09	0.09	-1.05	0.295	0.727
DLBD	IN_ADARB2	GPR89A	-0.02	0.09	-0.22	0.828	0.966
DLBD	IN_LAMP5_LHX6	GPR89A	-0.09	0.10	-0.96	0.335	0.748
DLBD	IN_LAMP5_RELN	GPR89A	0.03	0.09	0.35	0.729	0.941
DLBD	IN_PVALB	GPR89A	0.03	0.05	0.54	0.591	0.851
DLBD	IN_PVALB_CHC	GPR89A	0.00	0.11	0.01	0.991	0.998
DLBD	IN_SST	GPR89A	-0.03	0.07	-0.45	0.652	0.89
DLBD	IN_VIP	GPR89A	-0.01	0.06	-0.21	0.83	0.94
DLBD	Micro	GPR89A	0.02	0.09	0.19	0.849	0.969
DLBD	OPC	GPR89A	-0.09	0.06	-1.43	0.151	0.637
DLBD	Oligo	GPR89A	-0.02	0.04	-0.60	0.552	0.746
DLBD	Astro	GPR89B	-0.09	0.05	-1.87	0.0614	0.181
DLBD	EN_L2_3_IT	GPR89B	0.01	0.04	0.18	0.857	0.947
DLBD	EN_L3_5_IT_1	GPR89B	-0.04	0.07	-0.49	0.625	0.861
DLBD	EN_L3_5_IT_2	GPR89B	-0.05	0.05	-1.01	0.312	0.633
DLBD	EN_L3_5_IT_3	GPR89B	0.06	0.05	1.14	0.255	0.523
DLBD	EN_L5_6_NP	GPR89B	-0.02	0.09	-0.19	0.851	0.965
DLBD	EN_L5_ET	GPR89B	-0.58	1.08	-0.54	0.59	0.947
DLBD	EN_L6B	GPR89B	0.09	0.09	1.03	0.304	0.689
DLBD	EN_L6_CT	GPR89B	0.13	0.07	1.86	0.0632	0.339
DLBD	EN_L6_IT_1	GPR89B	-0.01	0.08	-0.08	0.94	0.991
DLBD	EN_L6_IT_2	GPR89B	0.10	0.10	1.04	0.296	0.727
DLBD	Endo	GPR89B	-0.61	1.11	-0.55	0.582	0.929
DLBD	IN_ADARB2	GPR89B	-0.07	0.08	-0.91	0.362	0.813
DLBD	IN_LAMP5_LHX6	GPR89B	-0.01	0.09	-0.06	0.953	0.99
DLBD	IN_LAMP5_RELN	GPR89B	-0.01	0.08	-0.18	0.859	0.976
DLBD	IN_PVALB	GPR89B	0.02	0.05	0.44	0.661	0.886
DLBD	IN_PVALB_CHC	GPR89B	-0.07	0.10	-0.69	0.489	0.853
DLBD	IN_SST	GPR89B	-0.02	0.06	-0.40	0.689	0.907
DLBD	IN_VIP	GPR89B	0.01	0.05	0.25	0.805	0.932
DLBD	Micro	GPR89B	0.03	0.09	0.38	0.701	0.911
DLBD	OPC	GPR89B	-0.01	0.05	-0.27	0.785	0.964
DLBD	Oligo	GPR89B	0.00	0.04	0.00	0.997	0.998
DLBD	Astro	GPRC5B	0.06	0.05	1.28	0.2	0.395
DLBD	EN_L2_3_IT	GPRC5B	0.07	0.07	0.95	0.34	0.636
DLBD	EN_L3_5_IT_1	GPRC5B	0.15	0.09	1.65	0.0995	0.374
DLBD	EN_L3_5_IT_2	GPRC5B	0.22	0.09	2.52	0.0118	0.108
DLBD	EN_L3_5_IT_3	GPRC5B	0.09	0.08	1.13	0.257	0.525
DLBD	EN_L5_6_NP	GPRC5B	1.46	1.15	1.26	0.207	0.633
DLBD	EN_L6_CT	GPRC5B	0.02	0.11	0.16	0.876	0.962
DLBD	EN_L6_IT_1	GPRC5B	-0.14	0.13	-1.08	0.28	0.778
DLBD	Endo	GPRC5B	1.57	0.91	1.72	0.085	0.633
DLBD	IN_ADARB2	GPRC5B	0.01	0.06	0.16	0.872	0.976
DLBD	IN_LAMP5_LHX6	GPRC5B	0.14	0.07	2.11	0.035	0.294
DLBD	IN_LAMP5_RELN	GPRC5B	0.15	0.07	2.27	0.0231	0.304
DLBD	IN_PVALB	GPRC5B	0.01	0.04	0.27	0.785	0.935
DLBD	IN_PVALB_CHC	GPRC5B	0.15	0.07	2.13	0.0334	0.296
DLBD	IN_SST	GPRC5B	-0.04	0.07	-0.57	0.568	0.856
DLBD	IN_VIP	GPRC5B	0.06	0.05	1.11	0.269	0.603
DLBD	Micro	GPRC5B	0.12	0.10	1.23	0.218	0.603
DLBD	OPC	GPRC5B	0.06	0.04	1.52	0.13	0.609
DLBD	Oligo	GPRC5B	0.11	0.03	3.22	0.00126	0.0115
DLBD	PC	GPRC5B	0.58	0.83	0.70	0.481	0.902
DLBD	VLMC	GPRC5B	0.16	0.13	1.25	0.212	0.717
DLBD	Astro	GPRC5C	-0.14	0.07	-2.05	0.0401	0.136
DLBD	OPC	GPRC5C	0.02	0.09	0.26	0.792	0.965
DLBD	PC	GPRC5C	-0.19	0.16	-1.22	0.223	0.794
DLBD	Oligo	GPRC5D	-0.02	0.12	-0.15	0.877	0.944
DLBD	EN_L2_3_IT	GPRC6A	-0.42	0.16	-2.58	0.00991	0.104
DLBD	Astro	GPRIN1	0.07	0.12	0.55	0.579	0.752
DLBD	EN_L2_3_IT	GPRIN1	0.15	0.05	2.80	0.0051	0.0753
DLBD	EN_L3_5_IT_1	GPRIN1	0.13	0.09	1.40	0.162	0.476
DLBD	EN_L3_5_IT_2	GPRIN1	0.10	0.07	1.42	0.156	0.449
DLBD	EN_L3_5_IT_3	GPRIN1	0.27	0.07	3.76	0.00017	0.00551
DLBD	EN_L5_6_NP	GPRIN1	0.26	0.11	2.31	0.0207	0.283
DLBD	EN_L6B	GPRIN1	0.24	0.12	2.02	0.0433	0.318
DLBD	EN_L6_CT	GPRIN1	0.10	0.11	0.84	0.403	0.749
DLBD	EN_L6_IT_1	GPRIN1	0.17	0.11	1.57	0.117	0.61
DLBD	IN_ADARB2	GPRIN1	0.30	0.10	2.89	0.00381	0.175
DLBD	IN_LAMP5_LHX6	GPRIN1	0.27	0.12	2.30	0.0217	0.23
DLBD	IN_LAMP5_RELN	GPRIN1	0.14	0.10	1.30	0.193	0.683
DLBD	IN_PVALB	GPRIN1	0.21	0.07	2.83	0.0046	0.0677
DLBD	IN_PVALB_CHC	GPRIN1	0.16	0.13	1.16	0.245	0.684
DLBD	IN_SST	GPRIN1	0.21	0.08	2.75	0.00591	0.128
DLBD	IN_VIP	GPRIN1	0.08	0.06	1.34	0.179	0.502
DLBD	Oligo	GPRIN1	0.15	0.09	1.61	0.108	0.278
DLBD	Adaptive	GPRIN3	0.26	0.19	1.37	0.172	0.99
DLBD	Astro	GPRIN3	0.01	0.16	0.06	0.949	0.975
DLBD	EN_L2_3_IT	GPRIN3	0.09	0.15	0.61	0.543	0.779
DLBD	EN_L3_5_IT_1	GPRIN3	0.01	0.07	0.15	0.88	0.964
DLBD	EN_L3_5_IT_2	GPRIN3	0.21	0.21	0.99	0.321	0.641
DLBD	EN_L3_5_IT_3	GPRIN3	0.13	0.08	1.69	0.091	0.293
DLBD	EN_L5_6_NP	GPRIN3	-0.01	0.05	-0.15	0.883	0.975
DLBD	EN_L5_ET	GPRIN3	0.12	0.43	0.28	0.778	0.967
DLBD	EN_L6B	GPRIN3	-0.00	0.11	-0.04	0.966	0.992
DLBD	EN_L6_CT	GPRIN3	0.15	0.12	1.23	0.218	0.579
DLBD	EN_L6_IT_1	GPRIN3	0.11	0.23	0.45	0.653	0.932
DLBD	IN_ADARB2	GPRIN3	0.07	0.07	0.94	0.347	0.808
DLBD	IN_LAMP5_LHX6	GPRIN3	0.18	0.12	1.44	0.15	0.558
DLBD	IN_PVALB	GPRIN3	0.14	0.09	1.57	0.116	0.41
DLBD	IN_PVALB_CHC	GPRIN3	0.06	0.15	0.41	0.682	0.927
DLBD	IN_SST	GPRIN3	0.09	0.06	1.53	0.126	0.511
DLBD	IN_VIP	GPRIN3	-0.05	0.05	-1.11	0.268	0.601
DLBD	Micro	GPRIN3	-0.01	0.06	-0.12	0.902	0.98
DLBD	OPC	GPRIN3	-0.08	0.09	-0.86	0.391	0.82
DLBD	Oligo	GPRIN3	0.10	0.10	1.08	0.282	0.509
DLBD	PVM	GPRIN3	0.37	0.16	2.33	0.0198	0.392
DLBD	Astro	GPS1	-0.09	0.06	-1.54	0.123	0.289
DLBD	EN_L2_3_IT	GPS1	0.01	0.05	0.14	0.886	0.96
DLBD	EN_L3_5_IT_1	GPS1	0.13	0.09	1.40	0.161	0.474
DLBD	EN_L3_5_IT_2	GPS1	-0.07	0.06	-1.16	0.248	0.569
DLBD	EN_L3_5_IT_3	GPS1	0.05	0.07	0.67	0.503	0.743
DLBD	EN_L5_6_NP	GPS1	-0.19	0.12	-1.52	0.129	0.548
DLBD	EN_L6B	GPS1	0.15	0.12	1.25	0.212	0.604
DLBD	EN_L6_CT	GPS1	-0.14	0.11	-1.29	0.198	0.555
DLBD	EN_L6_IT_1	GPS1	-0.02	0.10	-0.18	0.859	0.979
DLBD	EN_L6_IT_2	GPS1	0.03	0.13	0.20	0.842	0.961
DLBD	IN_ADARB2	GPS1	-0.07	0.10	-0.68	0.498	0.875
DLBD	IN_LAMP5_LHX6	GPS1	-0.07	0.11	-0.68	0.494	0.847
DLBD	IN_LAMP5_RELN	GPS1	-0.02	0.10	-0.17	0.865	0.977
DLBD	IN_PVALB	GPS1	-0.10	0.07	-1.38	0.168	0.491
DLBD	IN_PVALB_CHC	GPS1	0.81	1.04	0.78	0.435	0.824
DLBD	IN_SST	GPS1	-0.07	0.08	-0.85	0.397	0.761
DLBD	IN_VIP	GPS1	-0.07	0.06	-1.29	0.199	0.526
DLBD	Micro	GPS1	-0.05	0.09	-0.56	0.577	0.855
DLBD	OPC	GPS1	-0.08	0.07	-1.19	0.235	0.714
DLBD	Oligo	GPS1	-0.08	0.05	-1.69	0.0917	0.248
DLBD	Astro	GPS2	0.01	0.08	0.10	0.917	0.96
DLBD	EN_L2_3_IT	GPS2	-0.00	0.10	-0.02	0.982	0.995
DLBD	EN_L3_5_IT_1	GPS2	0.12	0.12	1.00	0.317	0.653
DLBD	EN_L3_5_IT_2	GPS2	-0.01	0.11	-0.05	0.958	0.985
DLBD	EN_L3_5_IT_3	GPS2	0.06	0.10	0.59	0.557	0.776
DLBD	EN_L5_6_NP	GPS2	0.10	0.15	0.63	0.526	0.85
DLBD	EN_L6B	GPS2	-0.03	0.15	-0.18	0.854	0.958
DLBD	EN_L6_CT	GPS2	-0.02	0.14	-0.14	0.887	0.966
DLBD	EN_L6_IT_1	GPS2	0.29	0.14	2.11	0.0346	0.405
DLBD	EN_L6_IT_2	GPS2	0.01	0.14	0.10	0.918	0.983
DLBD	IN_ADARB2	GPS2	0.03	0.13	0.23	0.816	0.964
DLBD	IN_LAMP5_LHX6	GPS2	-0.07	0.15	-0.46	0.649	0.907
DLBD	IN_LAMP5_RELN	GPS2	-0.03	0.14	-0.21	0.834	0.97
DLBD	IN_PVALB	GPS2	-0.01	0.10	-0.09	0.931	0.981
DLBD	IN_PVALB_CHC	GPS2	0.00	0.16	0.00	0.998	1
DLBD	IN_SST	GPS2	0.06	0.12	0.48	0.633	0.882
DLBD	IN_VIP	GPS2	-0.02	0.11	-0.22	0.828	0.94
DLBD	Micro	GPS2	0.11	0.12	0.91	0.362	0.729
DLBD	OPC	GPS2	0.01	0.10	0.11	0.913	0.989
DLBD	Oligo	GPS2	0.02	0.07	0.37	0.713	0.856
DLBD	Astro	GPSM1	-0.04	0.06	-0.64	0.524	0.709
DLBD	EN_L2_3_IT	GPSM1	0.06	0.04	1.24	0.213	0.511
DLBD	EN_L3_5_IT_1	GPSM1	0.09	0.08	1.13	0.258	0.598
DLBD	EN_L3_5_IT_2	GPSM1	0.11	0.06	1.94	0.0526	0.257
DLBD	EN_L3_5_IT_3	GPSM1	0.03	0.06	0.58	0.561	0.779
DLBD	EN_L5_6_NP	GPSM1	0.05	0.10	0.45	0.654	0.9
DLBD	EN_L6B	GPSM1	0.10	0.13	0.77	0.441	0.786
DLBD	EN_L6_CT	GPSM1	0.20	0.10	1.94	0.0528	0.309
DLBD	EN_L6_IT_1	GPSM1	0.04	0.09	0.49	0.624	0.923
DLBD	EN_L6_IT_2	GPSM1	0.03	0.11	0.26	0.793	0.95
DLBD	IN_ADARB2	GPSM1	0.06	0.08	0.82	0.414	0.838
DLBD	IN_LAMP5_LHX6	GPSM1	0.16	0.10	1.63	0.102	0.47
DLBD	IN_LAMP5_RELN	GPSM1	0.14	0.08	1.72	0.0856	0.514
DLBD	IN_PVALB	GPSM1	-0.02	0.06	-0.40	0.689	0.898
DLBD	IN_PVALB_CHC	GPSM1	-0.01	0.11	-0.07	0.946	0.991
DLBD	IN_SST	GPSM1	0.07	0.06	1.11	0.266	0.672
DLBD	IN_VIP	GPSM1	0.08	0.05	1.56	0.119	0.415
DLBD	OPC	GPSM1	0.04	0.06	0.61	0.543	0.889
DLBD	Oligo	GPSM1	0.02	0.05	0.34	0.738	0.87
DLBD	Astro	GPSM2	0.03	0.05	0.54	0.591	0.761
DLBD	EN_L2_3_IT	GPSM2	-0.18	0.08	-2.19	0.0286	0.183
DLBD	EN_L3_5_IT_1	GPSM2	-0.11	0.09	-1.28	0.202	0.529
DLBD	EN_L3_5_IT_2	GPSM2	-0.19	0.10	-2.03	0.042	0.229
DLBD	EN_L3_5_IT_3	GPSM2	-0.19	0.08	-2.27	0.0231	0.13
DLBD	EN_L5_6_NP	GPSM2	-0.15	0.12	-1.30	0.193	0.621
DLBD	EN_L5_ET	GPSM2	0.04	0.73	0.06	0.954	0.992
DLBD	EN_L6B	GPSM2	-0.12	0.13	-0.91	0.363	0.732
DLBD	EN_L6_CT	GPSM2	-0.07	0.12	-0.57	0.566	0.836
DLBD	EN_L6_IT_1	GPSM2	-0.20	0.12	-1.64	0.101	0.583
DLBD	EN_L6_IT_2	GPSM2	-0.26	0.14	-1.82	0.0682	0.459
DLBD	Endo	GPSM2	-0.56	0.99	-0.56	0.576	0.927
DLBD	IN_ADARB2	GPSM2	-0.08	0.10	-0.82	0.413	0.838
DLBD	IN_LAMP5_LHX6	GPSM2	-0.13	0.12	-1.11	0.267	0.692
DLBD	IN_LAMP5_RELN	GPSM2	-0.10	0.10	-0.99	0.32	0.787
DLBD	IN_PVALB	GPSM2	-0.09	0.06	-1.62	0.104	0.389
DLBD	IN_PVALB_CHC	GPSM2	-0.15	0.09	-1.66	0.0971	0.479
DLBD	IN_SST	GPSM2	-0.11	0.08	-1.30	0.194	0.601
DLBD	IN_VIP	GPSM2	-0.13	0.06	-2.04	0.0413	0.25
DLBD	Micro	GPSM2	0.10	0.09	1.10	0.271	0.652
DLBD	OPC	GPSM2	-0.03	0.03	-0.94	0.346	0.79
DLBD	Oligo	GPSM2	0.01	0.03	0.27	0.786	0.897
DLBD	PC	GPSM2	-1.21	0.83	-1.46	0.145	0.727
DLBD	Micro	GPSM3	0.01	0.09	0.11	0.909	0.981
DLBD	Astro	GPT	-0.01	0.08	-0.08	0.94	0.972
DLBD	EN_L2_3_IT	GPT	-0.08	0.10	-0.84	0.401	0.682
DLBD	Oligo	GPT	0.07	0.12	0.60	0.55	0.745
DLBD	Astro	GPT2	0.04	0.06	0.69	0.493	0.684
DLBD	EN_L2_3_IT	GPT2	-0.00	0.04	-0.05	0.957	0.986
DLBD	EN_L3_5_IT_1	GPT2	-0.05	0.07	-0.70	0.486	0.78
DLBD	EN_L3_5_IT_2	GPT2	-0.15	0.05	-2.94	0.00323	0.0477
DLBD	EN_L3_5_IT_3	GPT2	-0.05	0.05	-1.07	0.285	0.556
DLBD	EN_L5_6_NP	GPT2	0.08	0.10	0.83	0.406	0.778
DLBD	EN_L6B	GPT2	-0.05	0.10	-0.49	0.624	0.874
DLBD	EN_L6_CT	GPT2	-0.14	0.09	-1.52	0.128	0.462
DLBD	EN_L6_IT_1	GPT2	-0.21	0.08	-2.62	0.00876	0.243
DLBD	EN_L6_IT_2	GPT2	0.12	0.09	1.28	0.2	0.647
DLBD	IN_ADARB2	GPT2	0.05	0.07	0.75	0.455	0.854
DLBD	IN_LAMP5_LHX6	GPT2	-0.05	0.07	-0.70	0.482	0.842
DLBD	IN_LAMP5_RELN	GPT2	0.02	0.06	0.25	0.8	0.962
DLBD	IN_PVALB	GPT2	-0.09	0.05	-1.91	0.0558	0.284
DLBD	IN_PVALB_CHC	GPT2	-0.04	0.08	-0.48	0.63	0.909
DLBD	IN_SST	GPT2	0.04	0.05	0.76	0.448	0.794
DLBD	IN_VIP	GPT2	-0.00	0.04	-0.02	0.981	0.993
DLBD	Micro	GPT2	0.22	0.11	2.04	0.0415	0.294
DLBD	OPC	GPT2	0.07	0.05	1.50	0.133	0.61
DLBD	Oligo	GPT2	0.09	0.04	2.06	0.0397	0.139
DLBD	Astro	GPX1	0.24	0.11	2.18	0.029	0.109
DLBD	EN_L2_3_IT	GPX1	0.10	0.09	1.15	0.248	0.547
DLBD	EN_L3_5_IT_2	GPX1	-0.09	0.10	-0.90	0.368	0.678
DLBD	EN_L3_5_IT_3	GPX1	0.04	0.10	0.38	0.702	0.869
DLBD	IN_PVALB	GPX1	-0.02	0.11	-0.19	0.846	0.955
DLBD	IN_VIP	GPX1	0.00	0.10	0.03	0.98	0.993
DLBD	Micro	GPX1	-0.06	0.12	-0.53	0.594	0.863
DLBD	OPC	GPX1	0.19	0.11	1.63	0.103	0.575
DLBD	Oligo	GPX1	-0.00	0.08	-0.05	0.959	0.981
DLBD	Astro	GPX2	-0.01	0.13	-0.04	0.969	0.985
DLBD	EN_L2_3_IT	GPX2	-0.24	0.13	-1.78	0.0744	0.303
DLBD	IN_PVALB	GPX2	0.04	0.83	0.04	0.966	0.991
DLBD	OPC	GPX2	0.31	0.13	2.40	0.0165	0.311
DLBD	Oligo	GPX2	0.06	0.10	0.63	0.531	0.732
DLBD	Astro	GPX3	1.05	0.92	1.14	0.255	0.461
DLBD	EN_L2_3_IT	GPX3	-0.07	0.09	-0.76	0.449	0.718
DLBD	EN_L3_5_IT_3	GPX3	-1.24	1.29	-0.96	0.339	0.608
DLBD	Oligo	GPX3	-0.03	0.14	-0.24	0.814	0.912
DLBD	PC	GPX3	0.70	1.23	0.57	0.57	0.918
DLBD	VLMC	GPX3	1.54	0.98	1.56	0.118	0.63
DLBD	Astro	GPX4	0.04	0.05	0.75	0.455	0.655
DLBD	EN_L2_3_IT	GPX4	-0.02	0.06	-0.29	0.773	0.905
DLBD	EN_L3_5_IT_1	GPX4	0.05	0.07	0.73	0.465	0.767
DLBD	EN_L3_5_IT_2	GPX4	-0.07	0.06	-1.23	0.219	0.534
DLBD	EN_L3_5_IT_3	GPX4	-0.07	0.06	-1.08	0.282	0.554
DLBD	EN_L5_6_NP	GPX4	-0.08	0.09	-0.85	0.396	0.772
DLBD	EN_L6B	GPX4	0.08	0.09	0.92	0.357	0.729
DLBD	EN_L6_CT	GPX4	-0.09	0.11	-0.82	0.409	0.754
DLBD	EN_L6_IT_1	GPX4	-0.08	0.09	-0.92	0.358	0.826
DLBD	EN_L6_IT_2	GPX4	-0.08	0.11	-0.74	0.457	0.813
DLBD	Endo	GPX4	0.84	1.22	0.68	0.494	0.899
DLBD	IN_ADARB2	GPX4	-0.05	0.08	-0.58	0.56	0.897
DLBD	IN_LAMP5_LHX6	GPX4	-0.02	0.08	-0.29	0.773	0.942
DLBD	IN_LAMP5_RELN	GPX4	-0.02	0.07	-0.33	0.742	0.945
DLBD	IN_PVALB	GPX4	-0.03	0.06	-0.45	0.651	0.882
DLBD	IN_PVALB_CHC	GPX4	0.00	0.09	0.03	0.976	0.995
DLBD	IN_SST	GPX4	-0.04	0.07	-0.52	0.605	0.873
DLBD	IN_VIP	GPX4	-0.10	0.05	-1.91	0.0567	0.292
DLBD	Micro	GPX4	-0.14	0.07	-1.93	0.053	0.334
DLBD	OPC	GPX4	-0.03	0.05	-0.62	0.533	0.885
DLBD	Oligo	GPX4	-0.05	0.04	-1.26	0.207	0.421
DLBD	PC	GPX4	1.29	0.66	1.96	0.0502	0.579
DLBD	Astro	GPX7	-0.02	0.09	-0.29	0.775	0.883
DLBD	EN_L2_3_IT	GPX7	0.02	0.09	0.22	0.822	0.931
DLBD	EN_L3_5_IT_2	GPX7	0.00	0.10	0.02	0.982	0.994
DLBD	EN_L3_5_IT_3	GPX7	-0.02	0.11	-0.14	0.889	0.96
DLBD	IN_PVALB	GPX7	0.14	0.12	1.18	0.237	0.572
DLBD	IN_VIP	GPX7	0.29	0.10	2.88	0.00392	0.0699
DLBD	OPC	GPX7	0.02	0.10	0.22	0.824	0.973
DLBD	Oligo	GPX7	-0.18	0.09	-2.06	0.0398	0.139
DLBD	Astro	GRAMD1A	0.08	0.05	1.45	0.148	0.328
DLBD	EN_L2_3_IT	GRAMD1A	0.10	0.05	2.09	0.0365	0.207
DLBD	EN_L3_5_IT_1	GRAMD1A	0.07	0.07	0.92	0.36	0.691
DLBD	EN_L3_5_IT_2	GRAMD1A	0.08	0.06	1.36	0.175	0.476
DLBD	EN_L3_5_IT_3	GRAMD1A	0.03	0.06	0.57	0.567	0.782
DLBD	EN_L5_6_NP	GRAMD1A	0.04	0.10	0.44	0.661	0.903
DLBD	EN_L6B	GRAMD1A	0.06	0.11	0.53	0.593	0.862
DLBD	EN_L6_CT	GRAMD1A	0.16	0.10	1.68	0.0937	0.408
DLBD	EN_L6_IT_1	GRAMD1A	0.10	0.09	1.11	0.267	0.77
DLBD	EN_L6_IT_2	GRAMD1A	0.27	0.11	2.36	0.0185	0.257
DLBD	Endo	GRAMD1A	0.15	0.17	0.89	0.374	0.862
DLBD	IN_ADARB2	GRAMD1A	0.07	0.08	0.88	0.378	0.821
DLBD	IN_LAMP5_LHX6	GRAMD1A	0.10	0.09	1.03	0.303	0.721
DLBD	IN_LAMP5_RELN	GRAMD1A	-0.00	0.08	-0.01	0.99	0.998
DLBD	IN_PVALB	GRAMD1A	0.12	0.06	1.95	0.0511	0.273
DLBD	IN_PVALB_CHC	GRAMD1A	0.08	0.09	0.84	0.4	0.8
DLBD	IN_SST	GRAMD1A	0.06	0.07	0.99	0.322	0.717
DLBD	IN_VIP	GRAMD1A	0.07	0.05	1.51	0.13	0.434
DLBD	Micro	GRAMD1A	0.12	0.10	1.21	0.225	0.607
DLBD	OPC	GRAMD1A	0.02	0.05	0.47	0.641	0.921
DLBD	Oligo	GRAMD1A	0.06	0.05	1.35	0.176	0.382
DLBD	PC	GRAMD1A	-0.56	0.75	-0.75	0.451	0.891
DLBD	Astro	GRAMD1B	-0.08	0.06	-1.40	0.163	0.347
DLBD	EN_L2_3_IT	GRAMD1B	0.06	0.03	2.03	0.0427	0.224
DLBD	EN_L3_5_IT_1	GRAMD1B	0.06	0.04	1.34	0.179	0.5
DLBD	EN_L3_5_IT_2	GRAMD1B	0.01	0.04	0.33	0.743	0.902
DLBD	EN_L3_5_IT_3	GRAMD1B	0.02	0.03	0.50	0.618	0.816
DLBD	EN_L5_6_NP	GRAMD1B	-0.07	0.06	-1.22	0.224	0.653
DLBD	EN_L5_ET	GRAMD1B	0.60	0.50	1.21	0.226	0.813
DLBD	EN_L6B	GRAMD1B	-0.05	0.07	-0.68	0.495	0.815
DLBD	EN_L6_CT	GRAMD1B	0.00	0.05	0.05	0.958	0.988
DLBD	EN_L6_IT_1	GRAMD1B	-0.01	0.06	-0.09	0.929	0.989
DLBD	EN_L6_IT_2	GRAMD1B	-0.04	0.08	-0.54	0.59	0.883
DLBD	IN_ADARB2	GRAMD1B	0.06	0.04	1.49	0.135	0.643
DLBD	IN_LAMP5_LHX6	GRAMD1B	0.08	0.06	1.40	0.161	0.572
DLBD	IN_LAMP5_RELN	GRAMD1B	0.06	0.05	1.24	0.214	0.702
DLBD	IN_PVALB	GRAMD1B	-0.04	0.03	-1.15	0.251	0.589
DLBD	IN_PVALB_CHC	GRAMD1B	0.01	0.05	0.20	0.84	0.972
DLBD	IN_SST	GRAMD1B	-0.03	0.04	-0.60	0.545	0.845
DLBD	IN_VIP	GRAMD1B	0.03	0.04	0.73	0.465	0.757
DLBD	Micro	GRAMD1B	-0.00	0.07	-0.06	0.955	0.991
DLBD	OPC	GRAMD1B	0.01	0.05	0.18	0.855	0.98
DLBD	Oligo	GRAMD1B	0.05	0.06	0.78	0.437	0.658
DLBD	PVM	GRAMD1B	0.29	0.15	1.98	0.0473	0.507
DLBD	Astro	GRAMD1C	-0.00	0.05	-0.01	0.995	0.997
DLBD	EN_L2_3_IT	GRAMD1C	0.00	0.07	0.01	0.994	0.998
DLBD	EN_L3_5_IT_1	GRAMD1C	0.10	0.11	0.88	0.376	0.705
DLBD	EN_L3_5_IT_2	GRAMD1C	0.21	0.10	2.16	0.0304	0.191
DLBD	EN_L3_5_IT_3	GRAMD1C	-0.06	0.09	-0.69	0.491	0.734
DLBD	EN_L5_6_NP	GRAMD1C	-0.04	0.14	-0.31	0.755	0.939
DLBD	EN_L5_ET	GRAMD1C	0.23	0.63	0.36	0.719	0.967
DLBD	EN_L6B	GRAMD1C	0.06	0.12	0.51	0.61	0.868
DLBD	EN_L6_CT	GRAMD1C	-0.05	0.08	-0.69	0.49	0.798
DLBD	EN_L6_IT_1	GRAMD1C	-0.03	0.10	-0.31	0.755	0.959
DLBD	EN_L6_IT_2	GRAMD1C	0.13	0.10	1.27	0.206	0.65
DLBD	Endo	GRAMD1C	1.10	1.08	1.02	0.309	0.827
DLBD	IN_ADARB2	GRAMD1C	0.40	0.13	3.05	0.00229	0.15
DLBD	IN_PVALB	GRAMD1C	0.12	0.11	1.08	0.281	0.621
DLBD	IN_SST	GRAMD1C	0.22	0.11	1.93	0.0531	0.357
DLBD	IN_VIP	GRAMD1C	0.10	0.10	0.98	0.328	0.656
DLBD	Micro	GRAMD1C	-0.08	0.12	-0.65	0.516	0.824
DLBD	OPC	GRAMD1C	0.03	0.08	0.35	0.726	0.948
DLBD	Oligo	GRAMD1C	0.10	0.06	1.61	0.107	0.276
DLBD	Astro	GRAMD2A	-0.11	0.14	-0.75	0.451	0.651
DLBD	EN_L2_3_IT	GRAMD2A	-0.06	0.09	-0.64	0.524	0.768
DLBD	EN_L3_5_IT_3	GRAMD2A	0.44	0.12	3.50	0.000469	0.011
DLBD	EN_L5_6_NP	GRAMD2A	0.53	0.14	3.68	0.000232	0.0311
DLBD	OPC	GRAMD2A	-0.04	0.11	-0.39	0.694	0.941
DLBD	Oligo	GRAMD2A	-0.10	0.11	-0.94	0.347	0.575
DLBD	Astro	GRAMD2B	-0.04	0.05	-0.84	0.401	0.608
DLBD	EN_L2_3_IT	GRAMD2B	-0.32	0.11	-2.91	0.00362	0.0631
DLBD	EN_L3_5_IT_1	GRAMD2B	-0.31	0.09	-3.65	0.000264	0.00954
DLBD	EN_L3_5_IT_2	GRAMD2B	-0.48	0.14	-3.42	0.000632	0.0161
DLBD	EN_L3_5_IT_3	GRAMD2B	-0.17	0.09	-2.01	0.0446	0.191
DLBD	EN_L5_6_NP	GRAMD2B	0.03	0.16	0.19	0.85	0.965
DLBD	EN_L6B	GRAMD2B	0.05	0.10	0.53	0.596	0.863
DLBD	EN_L6_CT	GRAMD2B	-0.29	0.15	-1.89	0.0585	0.325
DLBD	EN_L6_IT_1	GRAMD2B	-0.36	0.17	-2.13	0.0331	0.398
DLBD	Endo	GRAMD2B	1.02	1.01	1.01	0.313	0.83
DLBD	IN_PVALB	GRAMD2B	-0.05	0.12	-0.43	0.664	0.887
DLBD	IN_SST	GRAMD2B	-0.11	0.12	-0.91	0.362	0.741
DLBD	IN_VIP	GRAMD2B	-0.08	0.10	-0.78	0.433	0.738
DLBD	Micro	GRAMD2B	-0.14	0.09	-1.58	0.115	0.469
DLBD	OPC	GRAMD2B	-0.12	0.05	-2.45	0.0145	0.297
DLBD	Oligo	GRAMD2B	-0.20	0.06	-3.64	0.000277	0.00366
DLBD	PC	GRAMD2B	0.14	0.10	1.36	0.174	0.758
DLBD	PVM	GRAMD2B	0.10	0.26	0.38	0.705	0.931
DLBD	SMC	GRAMD2B	0.23	0.27	0.85	0.397	0.994
DLBD	VLMC	GRAMD2B	0.31	0.12	2.67	0.00751	0.352
DLBD	Astro	GRAMD4	-0.05	0.06	-0.84	0.398	0.605
DLBD	EN_L2_3_IT	GRAMD4	0.07	0.05	1.56	0.119	0.382
DLBD	EN_L3_5_IT_1	GRAMD4	-0.00	0.06	-0.02	0.988	0.996
DLBD	EN_L3_5_IT_2	GRAMD4	0.06	0.05	1.08	0.279	0.602
DLBD	EN_L3_5_IT_3	GRAMD4	0.05	0.05	0.96	0.336	0.606
DLBD	EN_L5_6_NP	GRAMD4	0.23	0.08	2.73	0.00625	0.161
DLBD	EN_L5_ET	GRAMD4	-0.16	1.04	-0.15	0.877	0.986
DLBD	EN_L6B	GRAMD4	-0.12	0.10	-1.13	0.26	0.65
DLBD	EN_L6_CT	GRAMD4	-0.04	0.07	-0.55	0.582	0.844
DLBD	EN_L6_IT_1	GRAMD4	-0.07	0.07	-0.99	0.321	0.804
DLBD	EN_L6_IT_2	GRAMD4	-0.03	0.10	-0.30	0.767	0.942
DLBD	IN_ADARB2	GRAMD4	0.10	0.09	1.19	0.235	0.741
DLBD	IN_LAMP5_LHX6	GRAMD4	0.03	0.08	0.37	0.708	0.922
DLBD	IN_LAMP5_RELN	GRAMD4	0.15	0.07	2.03	0.0423	0.396
DLBD	IN_PVALB	GRAMD4	0.13	0.05	2.71	0.00666	0.0841
DLBD	IN_PVALB_CHC	GRAMD4	0.03	0.09	0.36	0.717	0.937
DLBD	IN_SST	GRAMD4	0.05	0.07	0.68	0.5	0.826
DLBD	IN_VIP	GRAMD4	0.13	0.05	2.62	0.00878	0.109
DLBD	Micro	GRAMD4	0.29	0.10	2.99	0.00279	0.0632
DLBD	OPC	GRAMD4	-0.05	0.06	-0.87	0.383	0.817
DLBD	Oligo	GRAMD4	-0.05	0.06	-0.94	0.345	0.574
DLBD	PVM	GRAMD4	0.31	0.17	1.80	0.0723	0.569
DLBD	Adaptive	GRAP2	0.37	0.19	1.96	0.0503	0.99
DLBD	EN_L2_3_IT	GRAP2	0.04	0.14	0.27	0.79	0.914
DLBD	Oligo	GRAP2	-0.08	0.12	-0.67	0.506	0.714
DLBD	Astro	GRAPL	-0.17	0.12	-1.41	0.158	0.341
DLBD	Endo	GRAPL	0.10	0.15	0.68	0.497	0.902
DLBD	Micro	GRAPL	-0.11	0.12	-0.94	0.348	0.723
DLBD	Astro	GRB10	0.26	0.09	2.86	0.00417	0.0269
DLBD	EN_L2_3_IT	GRB10	0.03	0.03	0.88	0.377	0.663
DLBD	EN_L3_5_IT_1	GRB10	0.02	0.04	0.49	0.622	0.86
DLBD	EN_L3_5_IT_2	GRB10	-0.05	0.04	-1.38	0.169	0.468
DLBD	EN_L3_5_IT_3	GRB10	0.04	0.04	0.97	0.334	0.604
DLBD	EN_L5_6_NP	GRB10	0.05	0.05	0.97	0.333	0.74
DLBD	EN_L5_ET	GRB10	-0.22	0.48	-0.46	0.644	0.954
DLBD	EN_L6B	GRB10	0.04	0.06	0.67	0.504	0.82
DLBD	EN_L6_CT	GRB10	0.03	0.05	0.54	0.587	0.847
DLBD	EN_L6_IT_1	GRB10	0.00	0.05	0.01	0.993	0.998
DLBD	EN_L6_IT_2	GRB10	0.05	0.06	0.79	0.431	0.797
DLBD	Endo	GRB10	-0.05	0.11	-0.44	0.663	0.944
DLBD	IN_ADARB2	GRB10	0.01	0.05	0.11	0.914	0.983
DLBD	IN_LAMP5_LHX6	GRB10	-0.08	0.06	-1.44	0.15	0.555
DLBD	IN_LAMP5_RELN	GRB10	0.06	0.06	1.03	0.301	0.775
DLBD	IN_PVALB	GRB10	0.01	0.04	0.38	0.7	0.904
DLBD	IN_PVALB_CHC	GRB10	-0.13	0.07	-1.82	0.0684	0.419
DLBD	IN_SST	GRB10	0.06	0.04	1.33	0.183	0.589
DLBD	IN_VIP	GRB10	0.05	0.03	1.53	0.126	0.428
DLBD	Micro	GRB10	0.28	0.12	2.39	0.0168	0.18
DLBD	OPC	GRB10	0.04	0.06	0.73	0.464	0.855
DLBD	Oligo	GRB10	0.03	0.05	0.68	0.494	0.706
DLBD	PC	GRB10	1.36	1.34	1.02	0.309	0.839
DLBD	VLMC	GRB10	0.18	0.13	1.42	0.157	0.664
DLBD	Astro	GRB14	0.09	0.12	0.77	0.441	0.644
DLBD	EN_L2_3_IT	GRB14	-0.04	0.12	-0.31	0.759	0.898
DLBD	EN_L3_5_IT_1	GRB14	0.05	0.15	0.35	0.724	0.908
DLBD	EN_L3_5_IT_2	GRB14	-0.13	0.11	-1.13	0.259	0.581
DLBD	EN_L3_5_IT_3	GRB14	0.12	0.13	0.92	0.36	0.627
DLBD	EN_L5_6_NP	GRB14	-0.07	0.11	-0.61	0.542	0.856
DLBD	EN_L5_ET	GRB14	-0.95	0.60	-1.59	0.112	0.716
DLBD	Endo	GRB14	0.36	0.98	0.36	0.716	0.954
DLBD	IN_ADARB2	GRB14	0.01	0.08	0.09	0.929	0.986
DLBD	IN_PVALB	GRB14	-1.22	0.66	-1.84	0.0655	0.312
DLBD	IN_SST	GRB14	0.22	0.17	1.28	0.202	0.608
DLBD	IN_VIP	GRB14	0.03	0.06	0.52	0.602	0.836
DLBD	Oligo	GRB14	0.03	0.09	0.30	0.765	0.885
DLBD	Adaptive	GRB2	-0.09	0.16	-0.55	0.586	0.99
DLBD	Astro	GRB2	-0.02	0.03	-0.52	0.604	0.77
DLBD	EN_L2_3_IT	GRB2	0.05	0.03	1.80	0.0717	0.297
DLBD	EN_L3_5_IT_1	GRB2	0.08	0.04	1.89	0.0585	0.283
DLBD	EN_L3_5_IT_2	GRB2	0.04	0.03	1.25	0.212	0.526
DLBD	EN_L3_5_IT_3	GRB2	0.04	0.04	1.22	0.224	0.486
DLBD	EN_L5_6_NP	GRB2	0.04	0.06	0.68	0.496	0.832
DLBD	EN_L5_ET	GRB2	-0.91	0.57	-1.60	0.11	0.711
DLBD	EN_L6B	GRB2	-0.05	0.06	-0.84	0.4	0.757
DLBD	EN_L6_CT	GRB2	-0.02	0.06	-0.24	0.808	0.938
DLBD	EN_L6_IT_1	GRB2	0.00	0.06	0.05	0.96	0.995
DLBD	EN_L6_IT_2	GRB2	-0.03	0.06	-0.48	0.633	0.896
DLBD	Endo	GRB2	-0.02	0.12	-0.17	0.869	0.985
DLBD	IN_ADARB2	GRB2	0.07	0.04	1.55	0.122	0.623
DLBD	IN_LAMP5_LHX6	GRB2	0.06	0.06	1.01	0.314	0.728
DLBD	IN_LAMP5_RELN	GRB2	-0.01	0.05	-0.16	0.87	0.978
DLBD	IN_PVALB	GRB2	-0.01	0.03	-0.33	0.743	0.921
DLBD	IN_PVALB_CHC	GRB2	0.09	0.06	1.37	0.17	0.602
DLBD	IN_SST	GRB2	0.04	0.04	0.85	0.395	0.759
DLBD	IN_VIP	GRB2	0.04	0.03	1.34	0.181	0.504
DLBD	Micro	GRB2	0.05	0.07	0.68	0.495	0.813
DLBD	OPC	GRB2	-0.06	0.04	-1.74	0.0823	0.538
DLBD	Oligo	GRB2	-0.06	0.03	-2.11	0.0345	0.126
DLBD	PC	GRB2	0.01	0.13	0.08	0.937	0.995
DLBD	PVM	GRB2	0.13	0.12	1.11	0.266	0.72
DLBD	VLMC	GRB2	0.02	0.17	0.12	0.905	0.975
DLBD	EN_L2_3_IT	GRB7	-1.76	0.78	-2.25	0.0245	0.168
DLBD	EN_L3_5_IT_2	GRB7	-0.19	0.10	-1.98	0.0482	0.246
DLBD	EN_L3_5_IT_3	GRB7	0.29	0.13	2.30	0.0215	0.125
DLBD	Astro	GREB1	-0.07	0.06	-1.12	0.262	0.469
DLBD	EN_L2_3_IT	GREB1	-0.12	0.07	-1.81	0.0704	0.295
DLBD	EN_L3_5_IT_1	GREB1	0.02	0.09	0.24	0.808	0.939
DLBD	EN_L3_5_IT_2	GREB1	-0.06	0.07	-0.92	0.356	0.668
DLBD	EN_L3_5_IT_3	GREB1	-0.05	0.06	-0.85	0.396	0.66
DLBD	EN_L5_6_NP	GREB1	-0.14	0.11	-1.25	0.211	0.639
DLBD	EN_L5_ET	GREB1	0.69	0.52	1.32	0.188	0.78
DLBD	EN_L6B	GREB1	-0.18	0.09	-1.89	0.0591	0.362
DLBD	EN_L6_CT	GREB1	-0.17	0.09	-1.82	0.0684	0.352
DLBD	EN_L6_IT_1	GREB1	-0.06	0.11	-0.60	0.545	0.9
DLBD	EN_L6_IT_2	GREB1	0.02	0.14	0.17	0.863	0.97
DLBD	IN_ADARB2	GREB1	0.12	0.09	1.32	0.186	0.702
DLBD	IN_LAMP5_LHX6	GREB1	0.00	0.06	0.06	0.95	0.99
DLBD	IN_LAMP5_RELN	GREB1	0.03	0.07	0.52	0.601	0.912
DLBD	IN_PVALB	GREB1	-0.07	0.03	-2.10	0.0358	0.226
DLBD	IN_PVALB_CHC	GREB1	-0.07	0.06	-1.12	0.262	0.699
DLBD	IN_SST	GREB1	-0.08	0.05	-1.48	0.14	0.529
DLBD	IN_VIP	GREB1	0.04	0.04	0.96	0.335	0.662
DLBD	OPC	GREB1	0.01	0.06	0.22	0.83	0.973
DLBD	Oligo	GREB1	0.08	0.07	1.13	0.257	0.482
DLBD	VLMC	GREB1	0.84	0.20	4.20	2.62e-05	0.021
DLBD	Astro	GREB1L	0.01	0.06	0.15	0.877	0.94
DLBD	EN_L2_3_IT	GREB1L	0.19	0.11	1.78	0.0757	0.306
DLBD	EN_L3_5_IT_1	GREB1L	-0.05	0.09	-0.54	0.592	0.844
DLBD	EN_L3_5_IT_2	GREB1L	-0.14	0.07	-1.92	0.0546	0.263
DLBD	EN_L3_5_IT_3	GREB1L	-0.20	0.08	-2.59	0.00969	0.0779
DLBD	EN_L5_6_NP	GREB1L	0.11	0.13	0.87	0.387	0.768
DLBD	EN_L5_ET	GREB1L	-1.12	0.79	-1.40	0.16	0.756
DLBD	EN_L6B	GREB1L	-0.10	0.18	-0.54	0.591	0.861
DLBD	EN_L6_CT	GREB1L	-0.09	0.12	-0.72	0.473	0.791
DLBD	EN_L6_IT_1	GREB1L	-0.14	0.12	-1.16	0.244	0.75
DLBD	EN_L6_IT_2	GREB1L	-0.01	0.13	-0.10	0.924	0.984
DLBD	IN_ADARB2	GREB1L	-0.00	0.07	-0.04	0.969	0.994
DLBD	IN_LAMP5_LHX6	GREB1L	0.14	0.08	1.76	0.0789	0.424
DLBD	IN_LAMP5_RELN	GREB1L	0.01	0.11	0.10	0.92	0.984
DLBD	IN_PVALB	GREB1L	0.19	0.07	2.76	0.00579	0.078
DLBD	IN_PVALB_CHC	GREB1L	0.19	0.13	1.51	0.13	0.543
DLBD	IN_SST	GREB1L	-0.03	0.08	-0.35	0.73	0.921
DLBD	IN_VIP	GREB1L	0.04	0.05	0.93	0.355	0.679
DLBD	Micro	GREB1L	0.01	0.08	0.11	0.909	0.981
DLBD	OPC	GREB1L	0.02	0.07	0.26	0.797	0.967
DLBD	Oligo	GREB1L	-0.17	0.06	-2.63	0.00842	0.046
DLBD	Astro	GREM1	-0.11	0.16	-0.68	0.498	0.688
DLBD	EN_L2_3_IT	GREM1	-0.10	0.16	-0.63	0.526	0.769
DLBD	EN_L3_5_IT_1	GREM1	0.06	0.17	0.34	0.732	0.91
DLBD	EN_L3_5_IT_2	GREM1	-0.07	0.18	-0.39	0.699	0.884
DLBD	EN_L3_5_IT_3	GREM1	0.01	0.16	0.07	0.946	0.983
DLBD	EN_L6_IT_1	GREM1	0.04	0.15	0.27	0.79	0.967
DLBD	IN_ADARB2	GREM1	-0.01	0.15	-0.06	0.951	0.989
DLBD	IN_PVALB	GREM1	-0.27	0.16	-1.67	0.0959	0.377
DLBD	IN_SST	GREM1	-0.11	0.18	-0.61	0.54	0.844
DLBD	IN_VIP	GREM1	-0.14	0.18	-0.79	0.43	0.736
DLBD	Micro	GREM1	-0.03	0.19	-0.13	0.894	0.978
DLBD	OPC	GREM1	-0.02	0.18	-0.12	0.904	0.988
DLBD	Oligo	GREM1	0.03	0.10	0.29	0.774	0.891
DLBD	Astro	GREM2	-0.04	0.10	-0.41	0.679	0.821
DLBD	EN_L2_3_IT	GREM2	0.04	0.10	0.38	0.707	0.871
DLBD	EN_L3_5_IT_1	GREM2	0.10	0.14	0.69	0.491	0.783
DLBD	EN_L3_5_IT_2	GREM2	0.03	0.10	0.31	0.758	0.909
DLBD	EN_L3_5_IT_3	GREM2	0.09	0.09	1.02	0.308	0.581
DLBD	EN_L5_6_NP	GREM2	0.00	0.08	0.01	0.992	0.999
DLBD	EN_L5_ET	GREM2	-1.20	0.99	-1.21	0.225	0.811
DLBD	EN_L6_CT	GREM2	-0.03	0.08	-0.31	0.754	0.915
DLBD	EN_L6_IT_1	GREM2	-0.13	0.16	-0.80	0.421	0.854
DLBD	IN_ADARB2	GREM2	0.14	0.10	1.44	0.149	0.659
DLBD	IN_PVALB	GREM2	0.19	0.06	3.00	0.00272	0.0484
DLBD	IN_SST	GREM2	-0.00	0.08	-0.02	0.981	0.997
DLBD	IN_VIP	GREM2	0.12	0.06	1.83	0.0668	0.315
DLBD	Oligo	GREM2	-0.04	0.08	-0.47	0.637	0.806
DLBD	Astro	GRHL1	0.02	0.10	0.23	0.816	0.908
DLBD	EN_L2_3_IT	GRHL1	0.07	0.04	1.67	0.0956	0.344
DLBD	EN_L3_5_IT_1	GRHL1	0.17	0.08	2.22	0.0267	0.186
DLBD	EN_L3_5_IT_2	GRHL1	0.12	0.07	1.70	0.0885	0.339
DLBD	EN_L3_5_IT_3	GRHL1	-0.05	0.07	-0.75	0.452	0.706
DLBD	EN_L6B	GRHL1	-0.08	0.13	-0.60	0.55	0.843
DLBD	EN_L6_CT	GRHL1	0.02	0.12	0.15	0.88	0.963
DLBD	EN_L6_IT_1	GRHL1	-0.03	0.07	-0.35	0.725	0.949
DLBD	EN_L6_IT_2	GRHL1	0.15	0.12	1.21	0.228	0.668
DLBD	IN_ADARB2	GRHL1	0.23	0.11	2.02	0.043	0.446
DLBD	IN_LAMP5_LHX6	GRHL1	0.18	0.13	1.35	0.175	0.589
DLBD	IN_LAMP5_RELN	GRHL1	-0.01	0.10	-0.14	0.891	0.98
DLBD	IN_PVALB	GRHL1	-0.07	0.09	-0.81	0.416	0.739
DLBD	IN_VIP	GRHL1	-0.01	0.06	-0.23	0.82	0.937
DLBD	OPC	GRHL1	-0.07	0.09	-0.80	0.421	0.836
DLBD	Oligo	GRHL1	-0.18	0.10	-1.90	0.0574	0.181
DLBD	EN_L2_3_IT	GRHL2	-0.23	0.11	-2.06	0.0399	0.217
DLBD	EN_L3_5_IT_3	GRHL2	0.92	1.40	0.66	0.51	0.747
DLBD	EN_L6_IT_1	GRHL2	9.58	4.70	2.04	0.0415	0.432
DLBD	IN_PVALB	GRHL2	-0.90	0.67	-1.34	0.181	0.506
DLBD	Oligo	GRHL2	-0.04	0.13	-0.34	0.733	0.868
DLBD	Astro	GRHPR	0.21	0.05	4.52	6.16e-06	0.000217
DLBD	EN_L2_3_IT	GRHPR	0.09	0.04	2.18	0.0296	0.186
DLBD	EN_L3_5_IT_1	GRHPR	0.08	0.09	0.85	0.397	0.72
DLBD	EN_L3_5_IT_2	GRHPR	0.07	0.06	1.15	0.249	0.57
DLBD	EN_L3_5_IT_3	GRHPR	-0.00	0.07	-0.04	0.971	0.991
DLBD	EN_L5_6_NP	GRHPR	0.12	0.11	1.06	0.288	0.709
DLBD	EN_L6B	GRHPR	0.12	0.13	0.87	0.384	0.746
DLBD	EN_L6_CT	GRHPR	0.08	0.10	0.74	0.458	0.782
DLBD	EN_L6_IT_1	GRHPR	0.08	0.09	0.82	0.411	0.851
DLBD	EN_L6_IT_2	GRHPR	0.13	0.11	1.15	0.251	0.695
DLBD	IN_ADARB2	GRHPR	-0.07	0.10	-0.69	0.487	0.87
DLBD	IN_LAMP5_RELN	GRHPR	0.06	0.09	0.65	0.514	0.881
DLBD	IN_PVALB	GRHPR	0.11	0.06	1.73	0.0839	0.354
DLBD	IN_SST	GRHPR	0.08	0.08	1.09	0.274	0.679
DLBD	IN_VIP	GRHPR	0.12	0.06	2.06	0.0389	0.242
DLBD	Micro	GRHPR	-0.01	0.07	-0.16	0.873	0.973
DLBD	OPC	GRHPR	0.08	0.05	1.68	0.0928	0.559
DLBD	Oligo	GRHPR	0.05	0.03	1.49	0.137	0.326
DLBD	Astro	GRIA1	0.38	0.12	3.15	0.00165	0.0137
DLBD	EN_L2_3_IT	GRIA1	0.03	0.05	0.64	0.521	0.766
DLBD	EN_L3_5_IT_1	GRIA1	0.01	0.04	0.16	0.87	0.961
DLBD	EN_L3_5_IT_2	GRIA1	0.10	0.04	2.44	0.0145	0.123
DLBD	EN_L3_5_IT_3	GRIA1	0.10	0.04	2.41	0.0162	0.105
DLBD	EN_L5_6_NP	GRIA1	0.25	0.06	4.22	2.4e-05	0.00882
DLBD	EN_L5_ET	GRIA1	0.22	0.31	0.71	0.476	0.923
DLBD	EN_L6B	GRIA1	0.11	0.04	2.44	0.0146	0.193
DLBD	EN_L6_CT	GRIA1	0.07	0.05	1.37	0.169	0.522
DLBD	EN_L6_IT_1	GRIA1	0.06	0.05	1.22	0.222	0.731
DLBD	EN_L6_IT_2	GRIA1	-0.16	0.08	-1.92	0.0554	0.427
DLBD	Endo	GRIA1	0.61	1.09	0.56	0.574	0.927
DLBD	IN_ADARB2	GRIA1	0.08	0.03	2.40	0.0165	0.307
DLBD	IN_LAMP5_LHX6	GRIA1	0.10	0.04	2.33	0.02	0.222
DLBD	IN_LAMP5_RELN	GRIA1	0.13	0.04	3.31	0.000946	0.0639
DLBD	IN_PVALB	GRIA1	0.02	0.04	0.48	0.629	0.87
DLBD	IN_PVALB_CHC	GRIA1	0.07	0.04	1.66	0.0963	0.477
DLBD	IN_SST	GRIA1	0.13	0.04	3.19	0.0014	0.0635
DLBD	IN_VIP	GRIA1	0.12	0.03	3.84	0.000124	0.00791
DLBD	Micro	GRIA1	0.16	0.12	1.35	0.178	0.556
DLBD	OPC	GRIA1	0.05	0.06	0.80	0.426	0.839
DLBD	Oligo	GRIA1	0.07	0.08	0.86	0.389	0.614
DLBD	Astro	GRIA2	-0.21	0.06	-3.48	0.000502	0.00569
DLBD	EN_L2_3_IT	GRIA2	-0.03	0.02	-1.13	0.26	0.56
DLBD	EN_L3_5_IT_1	GRIA2	0.00	0.03	0.03	0.976	0.991
DLBD	EN_L3_5_IT_2	GRIA2	-0.00	0.03	-0.08	0.934	0.975
DLBD	EN_L3_5_IT_3	GRIA2	0.01	0.03	0.33	0.744	0.891
DLBD	EN_L5_6_NP	GRIA2	-0.00	0.04	-0.05	0.96	0.991
DLBD	EN_L5_ET	GRIA2	0.27	0.28	0.96	0.339	0.877
DLBD	EN_L6B	GRIA2	-0.08	0.04	-2.12	0.0336	0.282
DLBD	EN_L6_CT	GRIA2	-0.04	0.03	-1.29	0.198	0.556
DLBD	EN_L6_IT_1	GRIA2	-0.08	0.04	-1.84	0.0664	0.508
DLBD	EN_L6_IT_2	GRIA2	-0.11	0.05	-2.46	0.0138	0.222
DLBD	Endo	GRIA2	0.02	0.16	0.10	0.922	0.993
DLBD	IN_ADARB2	GRIA2	-0.01	0.04	-0.35	0.729	0.945
DLBD	IN_LAMP5_LHX6	GRIA2	-0.01	0.03	-0.31	0.754	0.938
DLBD	IN_LAMP5_RELN	GRIA2	0.03	0.03	0.93	0.351	0.804
DLBD	IN_PVALB	GRIA2	0.04	0.03	1.33	0.185	0.51
DLBD	IN_PVALB_CHC	GRIA2	0.04	0.03	1.22	0.223	0.659
DLBD	IN_SST	GRIA2	0.01	0.03	0.36	0.716	0.917
DLBD	IN_VIP	GRIA2	0.03	0.03	1.00	0.318	0.648
DLBD	Micro	GRIA2	-0.01	0.10	-0.13	0.897	0.978
DLBD	OPC	GRIA2	-0.02	0.03	-0.76	0.449	0.848
DLBD	Oligo	GRIA2	0.04	0.05	0.70	0.481	0.696
DLBD	PC	GRIA2	0.16	0.14	1.11	0.265	0.825
DLBD	PVM	GRIA2	0.38	0.22	1.73	0.0834	0.588
DLBD	VLMC	GRIA2	0.22	0.18	1.23	0.219	0.721
DLBD	Astro	GRIA3	0.10	0.08	1.31	0.192	0.385
DLBD	EN_L2_3_IT	GRIA3	-0.02	0.03	-0.65	0.513	0.76
DLBD	EN_L3_5_IT_1	GRIA3	-0.03	0.07	-0.39	0.694	0.893
DLBD	EN_L3_5_IT_2	GRIA3	0.02	0.04	0.51	0.609	0.839
DLBD	EN_L3_5_IT_3	GRIA3	0.05	0.04	1.25	0.211	0.472
DLBD	EN_L5_6_NP	GRIA3	-0.03	0.07	-0.40	0.691	0.917
DLBD	EN_L5_ET	GRIA3	0.59	0.34	1.77	0.0774	0.661
DLBD	EN_L6B	GRIA3	0.03	0.07	0.39	0.698	0.906
DLBD	EN_L6_CT	GRIA3	-0.04	0.04	-1.05	0.296	0.66
DLBD	EN_L6_IT_1	GRIA3	-0.06	0.05	-1.21	0.226	0.734
DLBD	EN_L6_IT_2	GRIA3	0.08	0.06	1.27	0.204	0.649
DLBD	Endo	GRIA3	-0.02	1.55	-0.01	0.992	0.997
DLBD	IN_ADARB2	GRIA3	-0.04	0.06	-0.74	0.457	0.855
DLBD	IN_LAMP5_LHX6	GRIA3	0.03	0.05	0.67	0.506	0.852
DLBD	IN_LAMP5_RELN	GRIA3	0.18	0.05	3.73	0.000193	0.0278
DLBD	IN_PVALB	GRIA3	0.08	0.03	2.57	0.0103	0.111
DLBD	IN_PVALB_CHC	GRIA3	0.14	0.04	3.77	0.000164	0.0115
DLBD	IN_SST	GRIA3	0.03	0.03	0.77	0.441	0.791
DLBD	IN_VIP	GRIA3	0.12	0.05	2.27	0.023	0.183
DLBD	Micro	GRIA3	-0.01	0.11	-0.13	0.898	0.978
DLBD	OPC	GRIA3	0.02	0.04	0.55	0.584	0.903
DLBD	Oligo	GRIA3	-0.19	0.07	-2.69	0.00715	0.0409
DLBD	PC	GRIA3	1.28	1.03	1.24	0.215	0.787
DLBD	VLMC	GRIA3	0.62	0.21	3.00	0.00269	0.269
DLBD	Astro	GRIA4	0.11	0.11	0.99	0.324	0.535
DLBD	EN_L2_3_IT	GRIA4	0.07	0.04	1.63	0.103	0.358
DLBD	EN_L3_5_IT_1	GRIA4	0.05	0.05	1.12	0.262	0.603
DLBD	EN_L3_5_IT_2	GRIA4	0.06	0.04	1.60	0.111	0.379
DLBD	EN_L3_5_IT_3	GRIA4	0.07	0.04	1.61	0.108	0.325
DLBD	EN_L5_6_NP	GRIA4	-0.03	0.05	-0.77	0.442	0.798
DLBD	EN_L5_ET	GRIA4	-1.72	1.06	-1.63	0.104	0.704
DLBD	EN_L6B	GRIA4	0.16	0.07	2.38	0.0175	0.206
DLBD	EN_L6_CT	GRIA4	0.29	0.12	2.37	0.0179	0.184
DLBD	EN_L6_IT_1	GRIA4	0.06	0.08	0.76	0.449	0.866
DLBD	EN_L6_IT_2	GRIA4	0.04	0.06	0.58	0.565	0.871
DLBD	Endo	GRIA4	0.64	0.98	0.65	0.516	0.909
DLBD	IN_ADARB2	GRIA4	-0.10	0.08	-1.21	0.225	0.735
DLBD	IN_LAMP5_LHX6	GRIA4	-0.05	0.04	-1.17	0.242	0.667
DLBD	IN_LAMP5_RELN	GRIA4	-0.05	0.05	-1.03	0.302	0.776
DLBD	IN_PVALB	GRIA4	0.09	0.04	2.55	0.0108	0.114
DLBD	IN_PVALB_CHC	GRIA4	0.05	0.04	1.40	0.162	0.594
DLBD	IN_SST	GRIA4	0.12	0.05	2.20	0.0281	0.275
DLBD	IN_VIP	GRIA4	0.16	0.05	3.44	0.000573	0.022
DLBD	Micro	GRIA4	0.02	0.11	0.15	0.88	0.975
DLBD	OPC	GRIA4	-0.13	0.06	-2.23	0.0258	0.354
DLBD	Oligo	GRIA4	0.12	0.05	2.24	0.0253	0.102
DLBD	PC	GRIA4	-0.05	0.16	-0.30	0.762	0.977
DLBD	VLMC	GRIA4	-0.32	0.22	-1.49	0.137	0.646
DLBD	Astro	GRID1	-0.11	0.04	-2.72	0.00657	0.038
DLBD	EN_L2_3_IT	GRID1	0.08	0.03	2.43	0.015	0.13
DLBD	EN_L3_5_IT_1	GRID1	0.10	0.04	2.41	0.0159	0.136
DLBD	EN_L3_5_IT_2	GRID1	0.07	0.04	2.06	0.0396	0.222
DLBD	EN_L3_5_IT_3	GRID1	-0.02	0.04	-0.64	0.519	0.754
DLBD	EN_L5_6_NP	GRID1	0.08	0.04	2.10	0.0353	0.351
DLBD	EN_L5_ET	GRID1	-0.18	0.34	-0.53	0.597	0.947
DLBD	EN_L6B	GRID1	-0.05	0.05	-1.06	0.288	0.676
DLBD	EN_L6_CT	GRID1	0.02	0.04	0.59	0.555	0.829
DLBD	EN_L6_IT_1	GRID1	0.10	0.05	1.87	0.0609	0.491
DLBD	EN_L6_IT_2	GRID1	0.07	0.05	1.23	0.217	0.658
DLBD	Endo	GRID1	1.11	0.91	1.22	0.223	0.784
DLBD	IN_ADARB2	GRID1	0.05	0.04	1.52	0.128	0.631
DLBD	IN_LAMP5_LHX6	GRID1	0.15	0.04	4.21	2.61e-05	0.00492
DLBD	IN_LAMP5_RELN	GRID1	0.03	0.03	0.86	0.39	0.827
DLBD	IN_PVALB	GRID1	0.07	0.04	2.01	0.0446	0.253
DLBD	IN_PVALB_CHC	GRID1	-0.00	0.04	-0.00	0.998	1
DLBD	IN_SST	GRID1	0.04	0.03	1.25	0.212	0.62
DLBD	IN_VIP	GRID1	-0.01	0.03	-0.41	0.682	0.881
DLBD	Micro	GRID1	0.10	0.10	1.01	0.311	0.691
DLBD	OPC	GRID1	0.01	0.03	0.18	0.859	0.981
DLBD	Oligo	GRID1	0.03	0.04	0.70	0.487	0.7
DLBD	PC	GRID1	-0.33	0.15	-2.23	0.0257	0.488
DLBD	SMC	GRID1	-0.16	0.29	-0.53	0.593	0.994
DLBD	VLMC	GRID1	0.31	0.17	1.87	0.0619	0.533
DLBD	Astro	GRID2	-0.08	0.09	-0.97	0.33	0.541
DLBD	EN_L2_3_IT	GRID2	0.04	0.08	0.47	0.639	0.836
DLBD	EN_L3_5_IT_1	GRID2	0.01	0.20	0.03	0.972	0.991
DLBD	EN_L3_5_IT_2	GRID2	-0.10	0.11	-0.94	0.347	0.662
DLBD	EN_L3_5_IT_3	GRID2	0.03	0.05	0.65	0.515	0.751
DLBD	EN_L5_6_NP	GRID2	0.46	0.14	3.35	0.000806	0.0605
DLBD	EN_L5_ET	GRID2	0.40	0.30	1.32	0.188	0.78
DLBD	EN_L6B	GRID2	0.23	0.07	3.57	0.00036	0.0299
DLBD	EN_L6_CT	GRID2	0.05	0.06	0.83	0.409	0.754
DLBD	EN_L6_IT_1	GRID2	-0.08	0.07	-1.14	0.253	0.758
DLBD	EN_L6_IT_2	GRID2	-0.32	0.20	-1.60	0.11	0.539
DLBD	Endo	GRID2	1.93	0.82	2.36	0.0182	0.383
DLBD	IN_ADARB2	GRID2	0.12	0.06	2.06	0.0391	0.434
DLBD	IN_LAMP5_LHX6	GRID2	0.30	0.08	3.63	0.000282	0.0212
DLBD	IN_LAMP5_RELN	GRID2	0.19	0.07	2.57	0.0101	0.21
DLBD	IN_PVALB	GRID2	0.27	0.08	3.28	0.00104	0.0266
DLBD	IN_PVALB_CHC	GRID2	0.10	0.06	1.54	0.123	0.527
DLBD	IN_SST	GRID2	0.08	0.04	1.82	0.0687	0.402
DLBD	IN_VIP	GRID2	0.20	0.04	4.95	7.6e-07	0.000289
DLBD	Micro	GRID2	0.02	0.15	0.15	0.878	0.975
DLBD	OPC	GRID2	-0.06	0.03	-1.66	0.0974	0.566
DLBD	Oligo	GRID2	-0.06	0.26	-0.25	0.802	0.906
DLBD	PC	GRID2	0.28	0.17	1.67	0.0941	0.66
DLBD	SMC	GRID2	-0.31	0.35	-0.90	0.367	0.994
DLBD	VLMC	GRID2	-0.27	0.20	-1.35	0.176	0.679
DLBD	Astro	GRID2IP	0.15	0.09	1.60	0.11	0.268
DLBD	EN_L2_3_IT	GRID2IP	-0.15	0.09	-1.76	0.0783	0.312
DLBD	EN_L3_5_IT_1	GRID2IP	0.01	0.08	0.07	0.947	0.985
DLBD	EN_L3_5_IT_2	GRID2IP	0.00	0.10	0.01	0.995	0.998
DLBD	EN_L3_5_IT_3	GRID2IP	0.01	0.10	0.08	0.935	0.977
DLBD	EN_L6_IT_1	GRID2IP	3.16	4.51	0.70	0.484	0.88
DLBD	IN_ADARB2	GRID2IP	0.01	0.10	0.12	0.901	0.98
DLBD	IN_LAMP5_LHX6	GRID2IP	-0.20	0.12	-1.65	0.0985	0.466
DLBD	IN_LAMP5_RELN	GRID2IP	0.02	0.10	0.17	0.867	0.978
DLBD	IN_SST	GRID2IP	-0.12	0.13	-0.93	0.351	0.738
DLBD	IN_VIP	GRID2IP	-0.02	0.07	-0.33	0.741	0.908
DLBD	Micro	GRID2IP	-0.03	0.12	-0.22	0.825	0.96
DLBD	OPC	GRID2IP	-0.04	0.07	-0.59	0.555	0.894
DLBD	Oligo	GRID2IP	-0.14	0.08	-1.85	0.0642	0.195
DLBD	Astro	GRIK1	0.22	0.07	3.37	0.000765	0.00776
DLBD	EN_L2_3_IT	GRIK1	0.06	0.10	0.59	0.555	0.785
DLBD	EN_L3_5_IT_1	GRIK1	-0.23	0.10	-2.24	0.0248	0.178
DLBD	EN_L3_5_IT_2	GRIK1	0.05	0.09	0.56	0.578	0.822
DLBD	EN_L3_5_IT_3	GRIK1	-0.15	0.09	-1.65	0.0984	0.307
DLBD	EN_L5_6_NP	GRIK1	0.08	0.15	0.54	0.591	0.876
DLBD	EN_L5_ET	GRIK1	-0.20	0.81	-0.25	0.805	0.973
DLBD	EN_L6B	GRIK1	-0.09	0.20	-0.46	0.643	0.882
DLBD	EN_L6_CT	GRIK1	0.31	0.16	1.93	0.0535	0.311
DLBD	EN_L6_IT_1	GRIK1	-0.21	0.15	-1.44	0.149	0.65
DLBD	EN_L6_IT_2	GRIK1	0.03	0.20	0.13	0.895	0.976
DLBD	Endo	GRIK1	-0.97	1.02	-0.95	0.342	0.846
DLBD	IN_ADARB2	GRIK1	0.08	0.05	1.62	0.106	0.596
DLBD	IN_LAMP5_LHX6	GRIK1	0.18	0.06	3.17	0.00153	0.0534
DLBD	IN_LAMP5_RELN	GRIK1	0.14	0.05	3.14	0.00166	0.0859
DLBD	IN_PVALB	GRIK1	0.05	0.07	0.83	0.406	0.731
DLBD	IN_PVALB_CHC	GRIK1	0.10	0.07	1.37	0.17	0.602
DLBD	IN_SST	GRIK1	0.02	0.05	0.42	0.676	0.903
DLBD	IN_VIP	GRIK1	-0.19	0.06	-3.29	0.000993	0.0305
DLBD	Micro	GRIK1	0.09	0.09	0.94	0.345	0.722
DLBD	OPC	GRIK1	-0.01	0.04	-0.35	0.723	0.948
DLBD	Oligo	GRIK1	0.09	0.07	1.24	0.215	0.432
DLBD	PC	GRIK1	-0.03	0.14	-0.19	0.85	0.985
DLBD	VLMC	GRIK1	-0.29	0.16	-1.84	0.066	0.541
DLBD	Astro	GRIK2	-0.18	0.08	-2.46	0.0139	0.0654
DLBD	EN_L2_3_IT	GRIK2	0.00	0.03	0.11	0.909	0.968
DLBD	EN_L3_5_IT_1	GRIK2	-0.02	0.04	-0.50	0.614	0.855
DLBD	EN_L3_5_IT_2	GRIK2	-0.02	0.04	-0.38	0.702	0.885
DLBD	EN_L3_5_IT_3	GRIK2	0.01	0.03	0.19	0.848	0.942
DLBD	EN_L5_6_NP	GRIK2	0.05	0.09	0.55	0.579	0.872
DLBD	EN_L5_ET	GRIK2	-0.27	0.26	-1.06	0.287	0.849
DLBD	EN_L6B	GRIK2	-0.01	0.05	-0.20	0.844	0.954
DLBD	EN_L6_CT	GRIK2	0.05	0.04	1.10	0.27	0.633
DLBD	EN_L6_IT_1	GRIK2	-0.05	0.05	-1.15	0.25	0.756
DLBD	EN_L6_IT_2	GRIK2	0.03	0.06	0.52	0.602	0.885
DLBD	Endo	GRIK2	0.11	0.15	0.74	0.458	0.886
DLBD	IN_ADARB2	GRIK2	-0.02	0.04	-0.45	0.654	0.919
DLBD	IN_LAMP5_LHX6	GRIK2	0.07	0.03	2.13	0.0328	0.284
DLBD	IN_LAMP5_RELN	GRIK2	0.03	0.04	0.92	0.357	0.808
DLBD	IN_PVALB	GRIK2	-0.06	0.05	-1.06	0.291	0.631
DLBD	IN_PVALB_CHC	GRIK2	0.03	0.06	0.43	0.671	0.922
DLBD	IN_SST	GRIK2	0.03	0.03	1.00	0.316	0.715
DLBD	IN_VIP	GRIK2	0.04	0.03	1.34	0.179	0.502
DLBD	Micro	GRIK2	-0.02	0.09	-0.23	0.819	0.958
DLBD	OPC	GRIK2	-0.04	0.04	-1.11	0.266	0.738
DLBD	Oligo	GRIK2	-0.02	0.07	-0.34	0.735	0.869
DLBD	PC	GRIK2	-0.03	0.13	-0.26	0.793	0.98
DLBD	PVM	GRIK2	0.27	0.21	1.26	0.206	0.696
DLBD	VLMC	GRIK2	0.05	0.16	0.33	0.742	0.939
DLBD	Astro	GRIK3	-0.08	0.10	-0.83	0.405	0.611
DLBD	EN_L2_3_IT	GRIK3	0.11	0.10	1.10	0.269	0.57
DLBD	EN_L3_5_IT_1	GRIK3	0.06	0.15	0.42	0.675	0.885
DLBD	EN_L3_5_IT_2	GRIK3	0.46	0.13	3.54	0.000404	0.0122
DLBD	EN_L3_5_IT_3	GRIK3	0.16	0.07	2.12	0.0344	0.165
DLBD	EN_L5_6_NP	GRIK3	0.09	0.06	1.45	0.146	0.57
DLBD	EN_L5_ET	GRIK3	0.64	0.56	1.13	0.257	0.834
DLBD	EN_L6B	GRIK3	0.07	0.07	1.06	0.288	0.675
DLBD	EN_L6_CT	GRIK3	0.00	0.06	0.02	0.981	0.994
DLBD	EN_L6_IT_1	GRIK3	0.11	0.09	1.24	0.217	0.723
DLBD	IN_PVALB	GRIK3	0.10	0.04	2.34	0.019	0.156
DLBD	IN_SST	GRIK3	0.12	0.05	2.52	0.0118	0.184
DLBD	IN_VIP	GRIK3	0.01	0.08	0.14	0.89	0.96
DLBD	OPC	GRIK3	0.19	0.06	3.06	0.0022	0.163
DLBD	Oligo	GRIK3	0.06	0.09	0.72	0.469	0.686
DLBD	Astro	GRIK4	0.01	0.07	0.14	0.888	0.946
DLBD	EN_L2_3_IT	GRIK4	0.14	0.10	1.47	0.143	0.419
DLBD	EN_L3_5_IT_1	GRIK4	0.02	0.09	0.21	0.834	0.949
DLBD	EN_L3_5_IT_2	GRIK4	-0.03	0.11	-0.23	0.817	0.933
DLBD	EN_L3_5_IT_3	GRIK4	0.03	0.06	0.52	0.6	0.805
DLBD	EN_L5_6_NP	GRIK4	-0.02	0.13	-0.14	0.891	0.977
DLBD	EN_L5_ET	GRIK4	0.11	0.42	0.25	0.801	0.972
DLBD	EN_L6B	GRIK4	0.11	0.08	1.39	0.166	0.559
DLBD	EN_L6_CT	GRIK4	0.09	0.05	2.01	0.0449	0.287
DLBD	EN_L6_IT_1	GRIK4	0.07	0.09	0.79	0.428	0.856
DLBD	EN_L6_IT_2	GRIK4	-0.43	0.27	-1.55	0.122	0.552
DLBD	IN_ADARB2	GRIK4	0.12	0.06	1.96	0.0505	0.469
DLBD	IN_LAMP5_LHX6	GRIK4	0.07	0.06	1.27	0.204	0.623
DLBD	IN_LAMP5_RELN	GRIK4	0.17	0.06	3.06	0.00224	0.0995
DLBD	IN_PVALB	GRIK4	-0.04	0.11	-0.32	0.747	0.922
DLBD	IN_SST	GRIK4	0.05	0.12	0.41	0.679	0.903
DLBD	IN_VIP	GRIK4	0.12	0.06	2.04	0.0418	0.251
DLBD	Micro	GRIK4	0.09	0.12	0.73	0.465	0.796
DLBD	OPC	GRIK4	-0.03	0.04	-0.61	0.54	0.888
DLBD	Oligo	GRIK4	-0.09	0.07	-1.33	0.182	0.39
DLBD	Astro	GRIK5	0.05	0.05	1.05	0.296	0.507
DLBD	EN_L2_3_IT	GRIK5	0.09	0.04	2.52	0.0117	0.114
DLBD	EN_L3_5_IT_1	GRIK5	0.06	0.06	1.02	0.306	0.644
DLBD	EN_L3_5_IT_2	GRIK5	0.10	0.04	2.43	0.0152	0.127
DLBD	EN_L3_5_IT_3	GRIK5	0.10	0.05	2.21	0.0273	0.144
DLBD	EN_L5_6_NP	GRIK5	0.17	0.07	2.42	0.0155	0.246
DLBD	EN_L5_ET	GRIK5	-0.15	0.50	-0.30	0.761	0.967
DLBD	EN_L6B	GRIK5	0.22	0.06	3.39	0.000687	0.042
DLBD	EN_L6_CT	GRIK5	0.12	0.06	2.17	0.0303	0.238
DLBD	EN_L6_IT_1	GRIK5	0.13	0.06	2.23	0.026	0.362
DLBD	EN_L6_IT_2	GRIK5	0.18	0.08	2.26	0.0238	0.294
DLBD	IN_ADARB2	GRIK5	0.11	0.06	1.85	0.0646	0.508
DLBD	IN_LAMP5_LHX6	GRIK5	0.04	0.07	0.55	0.583	0.886
DLBD	IN_LAMP5_RELN	GRIK5	0.04	0.06	0.63	0.531	0.888
DLBD	IN_PVALB	GRIK5	0.10	0.04	2.25	0.0247	0.182
DLBD	IN_PVALB_CHC	GRIK5	0.02	0.07	0.29	0.769	0.954
DLBD	IN_SST	GRIK5	0.02	0.05	0.50	0.619	0.877
DLBD	IN_VIP	GRIK5	0.06	0.04	1.68	0.0921	0.366
DLBD	Micro	GRIK5	0.34	0.10	3.30	0.000976	0.0314
DLBD	OPC	GRIK5	-0.03	0.05	-0.54	0.59	0.905
DLBD	Oligo	GRIK5	0.01	0.06	0.15	0.879	0.945
DLBD	Astro	GRIN1	0.08	0.10	0.76	0.447	0.648
DLBD	EN_L2_3_IT	GRIN1	0.08	0.04	2.19	0.0283	0.182
DLBD	EN_L3_5_IT_1	GRIN1	0.12	0.05	2.61	0.00901	0.0946
DLBD	EN_L3_5_IT_2	GRIN1	0.09	0.04	2.28	0.0228	0.161
DLBD	EN_L3_5_IT_3	GRIN1	0.10	0.04	2.50	0.0124	0.0902
DLBD	EN_L5_6_NP	GRIN1	0.03	0.05	0.58	0.559	0.864
DLBD	EN_L5_ET	GRIN1	0.15	0.43	0.35	0.728	0.967
DLBD	EN_L6B	GRIN1	0.12	0.05	2.20	0.0278	0.257
DLBD	EN_L6_CT	GRIN1	0.16	0.05	3.32	0.000894	0.0364
DLBD	EN_L6_IT_1	GRIN1	0.02	0.05	0.32	0.746	0.955
DLBD	EN_L6_IT_2	GRIN1	0.10	0.06	1.75	0.0804	0.484
DLBD	Endo	GRIN1	1.48	1.05	1.42	0.156	0.721
DLBD	IN_ADARB2	GRIN1	0.09	0.04	2.05	0.0404	0.438
DLBD	IN_LAMP5_LHX6	GRIN1	0.00	0.04	0.08	0.937	0.988
DLBD	IN_LAMP5_RELN	GRIN1	0.03	0.04	0.67	0.504	0.877
DLBD	IN_PVALB	GRIN1	0.12	0.04	3.17	0.00151	0.0331
DLBD	IN_PVALB_CHC	GRIN1	0.12	0.05	2.46	0.014	0.186
DLBD	IN_SST	GRIN1	0.13	0.04	3.21	0.00134	0.063
DLBD	IN_VIP	GRIN1	0.08	0.03	2.24	0.025	0.19
DLBD	Micro	GRIN1	-0.02	0.11	-0.16	0.873	0.973
DLBD	OPC	GRIN1	0.02	0.10	0.25	0.801	0.968
DLBD	Oligo	GRIN1	0.06	0.10	0.58	0.559	0.752
DLBD	PC	GRIN1	0.82	1.35	0.61	0.545	0.915
DLBD	Astro	GRIN2A	0.07	0.10	0.74	0.456	0.656
DLBD	EN_L2_3_IT	GRIN2A	0.01	0.03	0.31	0.756	0.895
DLBD	EN_L3_5_IT_1	GRIN2A	0.01	0.03	0.18	0.857	0.956
DLBD	EN_L3_5_IT_2	GRIN2A	-0.05	0.03	-1.59	0.113	0.383
DLBD	EN_L3_5_IT_3	GRIN2A	0.02	0.03	0.49	0.623	0.819
DLBD	EN_L5_6_NP	GRIN2A	0.00	0.04	0.09	0.932	0.987
DLBD	EN_L5_ET	GRIN2A	0.14	0.35	0.39	0.698	0.963
DLBD	EN_L6B	GRIN2A	-0.03	0.11	-0.25	0.802	0.941
DLBD	EN_L6_CT	GRIN2A	-0.03	0.04	-0.68	0.497	0.801
DLBD	EN_L6_IT_1	GRIN2A	-0.00	0.05	-0.10	0.919	0.988
DLBD	EN_L6_IT_2	GRIN2A	-0.14	0.06	-2.54	0.0112	0.206
DLBD	Endo	GRIN2A	0.43	0.92	0.46	0.643	0.94
DLBD	IN_ADARB2	GRIN2A	-0.02	0.07	-0.36	0.715	0.941
DLBD	IN_LAMP5_LHX6	GRIN2A	0.05	0.05	1.06	0.29	0.71
DLBD	IN_LAMP5_RELN	GRIN2A	0.07	0.04	1.48	0.138	0.609
DLBD	IN_PVALB	GRIN2A	0.24	0.06	4.40	1.1e-05	0.00121
DLBD	IN_PVALB_CHC	GRIN2A	0.02	0.14	0.13	0.899	0.984
DLBD	IN_SST	GRIN2A	0.17	0.05	3.15	0.00162	0.0685
DLBD	IN_VIP	GRIN2A	0.08	0.03	2.33	0.0197	0.169
DLBD	Micro	GRIN2A	0.06	0.11	0.53	0.599	0.865
DLBD	OPC	GRIN2A	-0.01	0.11	-0.08	0.94	0.991
DLBD	Oligo	GRIN2A	-0.24	0.12	-2.02	0.0439	0.149
DLBD	PC	GRIN2A	1.52	0.92	1.66	0.0966	0.667
DLBD	SMC	GRIN2A	0.07	0.33	0.21	0.832	0.997
DLBD	Astro	GRIN2B	0.02	0.10	0.23	0.819	0.91
DLBD	EN_L2_3_IT	GRIN2B	0.05	0.04	1.44	0.149	0.43
DLBD	EN_L3_5_IT_1	GRIN2B	0.03	0.04	0.79	0.431	0.744
DLBD	EN_L3_5_IT_2	GRIN2B	0.04	0.04	1.05	0.292	0.615
DLBD	EN_L3_5_IT_3	GRIN2B	0.05	0.04	1.22	0.224	0.485
DLBD	EN_L5_6_NP	GRIN2B	0.02	0.04	0.56	0.573	0.868
DLBD	EN_L5_ET	GRIN2B	0.01	0.31	0.04	0.972	0.994
DLBD	EN_L6B	GRIN2B	0.02	0.04	0.57	0.568	0.851
DLBD	EN_L6_CT	GRIN2B	0.02	0.04	0.61	0.545	0.824
DLBD	EN_L6_IT_1	GRIN2B	0.04	0.05	0.70	0.486	0.881
DLBD	EN_L6_IT_2	GRIN2B	0.01	0.05	0.27	0.786	0.948
DLBD	Endo	GRIN2B	3.22	1.04	3.11	0.00185	0.172
DLBD	IN_ADARB2	GRIN2B	0.06	0.03	1.81	0.0704	0.524
DLBD	IN_LAMP5_LHX6	GRIN2B	0.11	0.04	2.68	0.00738	0.131
DLBD	IN_LAMP5_RELN	GRIN2B	0.10	0.04	2.83	0.00467	0.143
DLBD	IN_PVALB	GRIN2B	0.05	0.03	1.63	0.103	0.386
DLBD	IN_PVALB_CHC	GRIN2B	0.06	0.04	1.62	0.105	0.496
DLBD	IN_SST	GRIN2B	0.03	0.03	1.12	0.261	0.667
DLBD	IN_VIP	GRIN2B	-0.03	0.03	-0.87	0.387	0.705
DLBD	Micro	GRIN2B	0.12	0.12	1.08	0.282	0.661
DLBD	OPC	GRIN2B	-0.04	0.05	-0.80	0.422	0.836
DLBD	Oligo	GRIN2B	-0.01	0.09	-0.12	0.906	0.958
DLBD	PC	GRIN2B	1.29	1.10	1.18	0.239	0.809
DLBD	Astro	GRIN2C	-0.02	0.07	-0.32	0.752	0.869
DLBD	EN_L2_3_IT	GRIN2C	-0.21	0.12	-1.81	0.0699	0.294
DLBD	EN_L3_5_IT_3	GRIN2C	-1.34	1.52	-0.88	0.377	0.645
DLBD	IN_PVALB_CHC	GRIN2C	-0.04	0.12	-0.30	0.762	0.954
DLBD	Oligo	GRIN2C	-0.15	0.09	-1.57	0.116	0.291
DLBD	Astro	GRIN2D	-0.12	0.08	-1.47	0.14	0.316
DLBD	EN_L2_3_IT	GRIN2D	-0.14	0.08	-1.87	0.0615	0.276
DLBD	EN_L3_5_IT_1	GRIN2D	-0.12	0.11	-1.02	0.309	0.647
DLBD	EN_L3_5_IT_2	GRIN2D	-0.18	0.10	-1.88	0.0606	0.279
DLBD	EN_L3_5_IT_3	GRIN2D	-0.11	0.10	-1.10	0.27	0.54
DLBD	EN_L5_6_NP	GRIN2D	0.26	0.10	2.55	0.0106	0.208
DLBD	EN_L6_IT_1	GRIN2D	-0.14	0.13	-1.06	0.289	0.783
DLBD	IN_ADARB2	GRIN2D	0.05	0.06	0.87	0.383	0.823
DLBD	IN_LAMP5_LHX6	GRIN2D	0.14	0.08	1.80	0.0725	0.409
DLBD	IN_LAMP5_RELN	GRIN2D	0.04	0.07	0.55	0.579	0.904
DLBD	IN_PVALB	GRIN2D	0.15	0.05	3.13	0.00177	0.0364
DLBD	IN_PVALB_CHC	GRIN2D	0.09	0.06	1.50	0.134	0.545
DLBD	IN_SST	GRIN2D	0.14	0.05	2.68	0.00741	0.145
DLBD	IN_VIP	GRIN2D	0.02	0.04	0.42	0.678	0.878
DLBD	Micro	GRIN2D	0.06	0.11	0.55	0.583	0.858
DLBD	OPC	GRIN2D	0.09	0.06	1.45	0.146	0.628
DLBD	Oligo	GRIN2D	0.01	0.06	0.19	0.853	0.932
DLBD	Astro	GRIN3A	0.15	0.10	1.46	0.144	0.322
DLBD	EN_L2_3_IT	GRIN3A	0.09	0.11	0.83	0.404	0.684
DLBD	EN_L3_5_IT_2	GRIN3A	-0.09	0.12	-0.70	0.487	0.772
DLBD	EN_L3_5_IT_3	GRIN3A	0.32	0.13	2.43	0.0151	0.101
DLBD	EN_L5_6_NP	GRIN3A	0.13	0.07	1.72	0.0846	0.475
DLBD	EN_L5_ET	GRIN3A	1.38	0.84	1.64	0.102	0.703
DLBD	EN_L6B	GRIN3A	0.25	0.15	1.63	0.102	0.458
DLBD	EN_L6_CT	GRIN3A	0.30	0.20	1.47	0.14	0.478
DLBD	EN_L6_IT_1	GRIN3A	-0.20	0.18	-1.14	0.254	0.76
DLBD	IN_ADARB2	GRIN3A	0.09	0.06	1.55	0.12	0.622
DLBD	IN_LAMP5_LHX6	GRIN3A	0.03	0.05	0.53	0.595	0.89
DLBD	IN_LAMP5_RELN	GRIN3A	0.04	0.06	0.67	0.5	0.876
DLBD	IN_PVALB	GRIN3A	0.38	0.07	5.04	4.54e-07	0.00014
DLBD	IN_PVALB_CHC	GRIN3A	0.20	0.06	3.18	0.00149	0.0506
DLBD	IN_SST	GRIN3A	0.03	0.06	0.48	0.631	0.881
DLBD	IN_VIP	GRIN3A	0.18	0.07	2.76	0.00571	0.0862
DLBD	Micro	GRIN3A	0.04	0.14	0.31	0.754	0.932
DLBD	OPC	GRIN3A	0.00	0.11	0.03	0.975	0.997
DLBD	Oligo	GRIN3A	0.03	0.08	0.37	0.708	0.853
DLBD	Oligo	GRIN3B	-0.29	0.12	-2.34	0.0193	0.0837
DLBD	Astro	GRINA	-0.05	0.06	-0.94	0.348	0.558
DLBD	EN_L2_3_IT	GRINA	-0.04	0.06	-0.72	0.471	0.733
DLBD	EN_L3_5_IT_1	GRINA	-0.01	0.08	-0.19	0.849	0.953
DLBD	EN_L3_5_IT_2	GRINA	-0.14	0.07	-2.16	0.0309	0.193
DLBD	EN_L3_5_IT_3	GRINA	-0.01	0.06	-0.09	0.924	0.973
DLBD	EN_L5_6_NP	GRINA	-0.06	0.10	-0.55	0.583	0.874
DLBD	EN_L6B	GRINA	0.02	0.10	0.16	0.872	0.965
DLBD	EN_L6_CT	GRINA	-0.12	0.09	-1.26	0.207	0.567
DLBD	EN_L6_IT_1	GRINA	-0.10	0.10	-1.06	0.287	0.783
DLBD	EN_L6_IT_2	GRINA	-0.11	0.12	-0.97	0.331	0.752
DLBD	Endo	GRINA	-0.33	0.95	-0.35	0.727	0.955
DLBD	IN_ADARB2	GRINA	0.03	0.09	0.35	0.725	0.944
DLBD	IN_LAMP5_LHX6	GRINA	-0.13	0.09	-1.40	0.161	0.572
DLBD	IN_LAMP5_RELN	GRINA	-0.14	0.09	-1.70	0.0889	0.523
DLBD	IN_PVALB	GRINA	-0.06	0.07	-0.97	0.332	0.669
DLBD	IN_PVALB_CHC	GRINA	0.06	0.10	0.63	0.528	0.871
DLBD	IN_SST	GRINA	-0.10	0.07	-1.41	0.159	0.556
DLBD	IN_VIP	GRINA	-0.08	0.06	-1.30	0.192	0.519
DLBD	Micro	GRINA	0.10	0.08	1.19	0.233	0.616
DLBD	OPC	GRINA	-0.07	0.06	-1.18	0.239	0.717
DLBD	Oligo	GRINA	-0.06	0.05	-1.15	0.251	0.475
DLBD	PC	GRINA	0.52	0.78	0.67	0.505	0.909
DLBD	Astro	GRIP1	0.29	0.07	3.97	7.15e-05	0.00138
DLBD	EN_L2_3_IT	GRIP1	0.09	0.05	1.79	0.073	0.3
DLBD	EN_L3_5_IT_1	GRIP1	0.09	0.14	0.62	0.537	0.811
DLBD	EN_L3_5_IT_2	GRIP1	0.02	0.06	0.39	0.693	0.881
DLBD	EN_L3_5_IT_3	GRIP1	0.19	0.05	3.90	9.66e-05	0.00385
DLBD	EN_L5_6_NP	GRIP1	0.08	0.04	2.30	0.0216	0.288
DLBD	EN_L5_ET	GRIP1	-0.27	0.48	-0.55	0.583	0.947
DLBD	EN_L6B	GRIP1	0.25	0.06	4.10	4.06e-05	0.00805
DLBD	EN_L6_CT	GRIP1	0.24	0.05	4.92	8.67e-07	0.000393
DLBD	EN_L6_IT_1	GRIP1	0.08	0.08	0.98	0.326	0.808
DLBD	EN_L6_IT_2	GRIP1	0.15	0.06	2.56	0.0104	0.201
DLBD	Endo	GRIP1	1.08	0.92	1.17	0.242	0.789
DLBD	IN_ADARB2	GRIP1	-0.03	0.04	-0.63	0.531	0.887
DLBD	IN_LAMP5_LHX6	GRIP1	0.10	0.04	2.72	0.00648	0.121
DLBD	IN_LAMP5_RELN	GRIP1	0.03	0.04	0.71	0.477	0.868
DLBD	IN_PVALB	GRIP1	0.02	0.03	0.52	0.6	0.855
DLBD	IN_PVALB_CHC	GRIP1	0.00	0.05	0.06	0.95	0.991
DLBD	IN_SST	GRIP1	-0.01	0.04	-0.22	0.824	0.951
DLBD	IN_VIP	GRIP1	0.06	0.04	1.69	0.0903	0.364
DLBD	Micro	GRIP1	0.20	0.10	1.95	0.0506	0.326
DLBD	OPC	GRIP1	-0.03	0.07	-0.39	0.698	0.942
DLBD	Oligo	GRIP1	-0.00	0.07	-0.02	0.982	0.992
DLBD	PC	GRIP1	1.14	0.72	1.59	0.111	0.688
DLBD	VLMC	GRIP1	0.10	0.20	0.52	0.603	0.914
DLBD	Astro	GRIP2	0.13	0.12	1.08	0.282	0.492
DLBD	EN_L2_3_IT	GRIP2	-0.01	0.08	-0.07	0.945	0.982
DLBD	EN_L3_5_IT_2	GRIP2	-0.08	0.12	-0.72	0.473	0.762
DLBD	EN_L3_5_IT_3	GRIP2	0.33	0.10	3.33	0.000877	0.0165
DLBD	EN_L5_6_NP	GRIP2	1.32	1.25	1.06	0.29	0.709
DLBD	EN_L6B	GRIP2	0.10	0.17	0.57	0.567	0.85
DLBD	EN_L6_CT	GRIP2	0.26	0.16	1.61	0.107	0.431
DLBD	IN_ADARB2	GRIP2	0.11	0.06	2.05	0.0407	0.438
DLBD	IN_LAMP5_LHX6	GRIP2	0.13	0.05	2.56	0.0105	0.164
DLBD	IN_LAMP5_RELN	GRIP2	0.14	0.05	2.93	0.00338	0.124
DLBD	IN_PVALB	GRIP2	0.17	0.04	4.01	5.95e-05	0.00379
DLBD	IN_PVALB_CHC	GRIP2	0.23	0.07	3.19	0.00142	0.0504
DLBD	IN_SST	GRIP2	0.17	0.05	3.25	0.00117	0.0581
DLBD	IN_VIP	GRIP2	0.10	0.05	2.17	0.0297	0.21
DLBD	OPC	GRIP2	0.14	0.12	1.23	0.217	0.695
DLBD	Oligo	GRIP2	-0.00	0.08	-0.04	0.971	0.987
DLBD	Astro	GRIPAP1	-0.03	0.04	-0.74	0.461	0.66
DLBD	EN_L2_3_IT	GRIPAP1	-0.05	0.03	-1.41	0.158	0.441
DLBD	EN_L3_5_IT_1	GRIPAP1	-0.08	0.05	-1.56	0.119	0.408
DLBD	EN_L3_5_IT_2	GRIPAP1	-0.03	0.04	-0.87	0.382	0.69
DLBD	EN_L3_5_IT_3	GRIPAP1	-0.09	0.04	-2.32	0.0205	0.121
DLBD	EN_L5_6_NP	GRIPAP1	-0.10	0.06	-1.59	0.111	0.523
DLBD	EN_L5_ET	GRIPAP1	-1.28	0.63	-2.04	0.0412	0.552
DLBD	EN_L6B	GRIPAP1	-0.09	0.06	-1.45	0.148	0.534
DLBD	EN_L6_CT	GRIPAP1	-0.07	0.05	-1.24	0.215	0.576
DLBD	EN_L6_IT_1	GRIPAP1	-0.08	0.06	-1.24	0.215	0.722
DLBD	EN_L6_IT_2	GRIPAP1	-0.02	0.07	-0.28	0.777	0.945
DLBD	Endo	GRIPAP1	-0.43	1.00	-0.43	0.664	0.944
DLBD	IN_ADARB2	GRIPAP1	-0.02	0.06	-0.35	0.727	0.945
DLBD	IN_LAMP5_LHX6	GRIPAP1	-0.05	0.07	-0.75	0.456	0.825
DLBD	IN_LAMP5_RELN	GRIPAP1	0.00	0.06	0.07	0.942	0.988
DLBD	IN_PVALB	GRIPAP1	0.01	0.04	0.14	0.885	0.968
DLBD	IN_PVALB_CHC	GRIPAP1	-0.09	0.07	-1.36	0.175	0.605
DLBD	IN_SST	GRIPAP1	-0.04	0.05	-0.81	0.416	0.774
DLBD	IN_VIP	GRIPAP1	-0.08	0.04	-1.88	0.06	0.3
DLBD	Micro	GRIPAP1	0.00	0.06	0.08	0.932	0.985
DLBD	OPC	GRIPAP1	-0.04	0.05	-0.87	0.382	0.816
DLBD	Oligo	GRIPAP1	0.02	0.03	0.52	0.603	0.784
DLBD	PC	GRIPAP1	-0.31	0.84	-0.37	0.709	0.967
DLBD	Astro	GRK2	0.13	0.06	2.37	0.0179	0.0785
DLBD	EN_L2_3_IT	GRK2	0.08	0.04	1.89	0.0592	0.271
DLBD	EN_L3_5_IT_1	GRK2	0.08	0.08	1.01	0.313	0.65
DLBD	EN_L3_5_IT_2	GRK2	0.07	0.06	1.13	0.26	0.582
DLBD	EN_L3_5_IT_3	GRK2	0.10	0.05	1.89	0.0585	0.225
DLBD	EN_L5_6_NP	GRK2	0.03	0.11	0.32	0.752	0.938
DLBD	EN_L6B	GRK2	0.12	0.09	1.29	0.196	0.59
DLBD	EN_L6_CT	GRK2	0.17	0.09	1.83	0.0673	0.349
DLBD	EN_L6_IT_1	GRK2	0.06	0.09	0.72	0.473	0.872
DLBD	EN_L6_IT_2	GRK2	-0.06	0.10	-0.61	0.542	0.86
DLBD	Endo	GRK2	0.84	1.02	0.83	0.408	0.872
DLBD	IN_ADARB2	GRK2	0.05	0.08	0.71	0.479	0.865
DLBD	IN_LAMP5_LHX6	GRK2	0.00	0.10	0.04	0.972	0.992
DLBD	IN_LAMP5_RELN	GRK2	0.07	0.07	0.91	0.362	0.81
DLBD	IN_PVALB	GRK2	-0.03	0.06	-0.55	0.584	0.847
DLBD	IN_PVALB_CHC	GRK2	0.32	0.11	3.01	0.00261	0.0725
DLBD	IN_SST	GRK2	0.12	0.06	2.04	0.0415	0.322
DLBD	IN_VIP	GRK2	0.08	0.05	1.53	0.126	0.426
DLBD	Micro	GRK2	-0.06	0.05	-1.20	0.231	0.612
DLBD	OPC	GRK2	-0.12	0.06	-1.81	0.0701	0.511
DLBD	Oligo	GRK2	-0.02	0.04	-0.47	0.637	0.806
DLBD	PC	GRK2	-0.15	0.76	-0.20	0.844	0.984
DLBD	Astro	GRK3	0.18	0.07	2.50	0.0124	0.0605
DLBD	EN_L2_3_IT	GRK3	0.09	0.05	1.86	0.0625	0.279
DLBD	EN_L3_5_IT_1	GRK3	0.13	0.06	2.21	0.027	0.187
DLBD	EN_L3_5_IT_2	GRK3	0.03	0.04	0.64	0.52	0.79
DLBD	EN_L3_5_IT_3	GRK3	0.07	0.04	1.74	0.0823	0.275
DLBD	EN_L5_6_NP	GRK3	-0.00	0.06	-0.06	0.953	0.991
DLBD	EN_L5_ET	GRK3	-0.78	0.52	-1.52	0.13	0.739
DLBD	EN_L6B	GRK3	-0.10	0.05	-1.85	0.064	0.376
DLBD	EN_L6_CT	GRK3	0.02	0.05	0.43	0.665	0.879
DLBD	EN_L6_IT_1	GRK3	0.05	0.06	0.81	0.419	0.853
DLBD	EN_L6_IT_2	GRK3	-0.02	0.08	-0.23	0.814	0.957
DLBD	Endo	GRK3	2.62	1.06	2.47	0.0137	0.343
DLBD	IN_ADARB2	GRK3	0.04	0.05	0.75	0.455	0.855
DLBD	IN_LAMP5_LHX6	GRK3	0.02	0.04	0.49	0.621	0.898
DLBD	IN_LAMP5_RELN	GRK3	0.09	0.04	2.47	0.0136	0.236
DLBD	IN_PVALB	GRK3	0.09	0.04	2.32	0.0205	0.163
DLBD	IN_PVALB_CHC	GRK3	0.06	0.04	1.45	0.147	0.567
DLBD	IN_SST	GRK3	-0.01	0.04	-0.18	0.855	0.963
DLBD	IN_VIP	GRK3	0.02	0.04	0.51	0.613	0.842
DLBD	Micro	GRK3	0.09	0.05	2.02	0.0434	0.301
DLBD	OPC	GRK3	0.11	0.06	1.67	0.0953	0.562
DLBD	Oligo	GRK3	0.11	0.08	1.35	0.177	0.383
DLBD	PC	GRK3	-0.41	0.11	-3.59	0.000334	0.0745
DLBD	PVM	GRK3	0.01	0.11	0.07	0.948	0.988
DLBD	Astro	GRK4	0.06	0.04	1.34	0.179	0.368
DLBD	EN_L2_3_IT	GRK4	-0.11	0.04	-3.00	0.00273	0.0548
DLBD	EN_L3_5_IT_1	GRK4	-0.09	0.06	-1.54	0.122	0.414
DLBD	EN_L3_5_IT_2	GRK4	-0.12	0.05	-2.59	0.00954	0.0935
DLBD	EN_L3_5_IT_3	GRK4	-0.10	0.05	-1.99	0.0461	0.196
DLBD	EN_L5_6_NP	GRK4	-0.27	0.08	-3.59	0.000336	0.0369
DLBD	EN_L5_ET	GRK4	0.83	0.46	1.81	0.0696	0.64
DLBD	EN_L6B	GRK4	-0.14	0.07	-1.88	0.0605	0.366
DLBD	EN_L6_CT	GRK4	-0.09	0.06	-1.48	0.138	0.476
DLBD	EN_L6_IT_1	GRK4	-0.10	0.07	-1.45	0.146	0.646
DLBD	EN_L6_IT_2	GRK4	-0.03	0.08	-0.40	0.691	0.917
DLBD	IN_ADARB2	GRK4	-0.04	0.06	-0.69	0.493	0.872
DLBD	IN_LAMP5_LHX6	GRK4	-0.05	0.06	-0.82	0.415	0.803
DLBD	IN_LAMP5_RELN	GRK4	-0.08	0.05	-1.53	0.126	0.591
DLBD	IN_PVALB	GRK4	-0.03	0.04	-0.78	0.437	0.755
DLBD	IN_PVALB_CHC	GRK4	-0.06	0.07	-0.91	0.363	0.776
DLBD	IN_SST	GRK4	-0.04	0.05	-0.89	0.372	0.743
DLBD	IN_VIP	GRK4	-0.04	0.04	-0.94	0.345	0.67
DLBD	Micro	GRK4	0.17	0.10	1.69	0.0906	0.424
DLBD	OPC	GRK4	0.02	0.04	0.49	0.625	0.916
DLBD	Oligo	GRK4	0.10	0.03	2.85	0.00443	0.029
DLBD	Adaptive	GRK5	0.01	0.25	0.03	0.975	0.995
DLBD	Astro	GRK5	0.44	0.10	4.40	1.06e-05	0.000324
DLBD	EN_L2_3_IT	GRK5	-0.14	0.09	-1.57	0.117	0.378
DLBD	EN_L3_5_IT_1	GRK5	-0.14	0.10	-1.47	0.142	0.445
DLBD	EN_L3_5_IT_2	GRK5	-0.18	0.08	-2.25	0.0245	0.168
DLBD	EN_L3_5_IT_3	GRK5	-0.01	0.08	-0.06	0.95	0.984
DLBD	EN_L5_6_NP	GRK5	0.20	0.12	1.71	0.088	0.48
DLBD	EN_L6B	GRK5	0.05	0.14	0.37	0.715	0.911
DLBD	EN_L6_CT	GRK5	0.28	0.14	2.02	0.0436	0.282
DLBD	EN_L6_IT_1	GRK5	-0.08	0.11	-0.73	0.467	0.87
DLBD	EN_L6_IT_2	GRK5	0.16	0.12	1.30	0.193	0.64
DLBD	Endo	GRK5	0.07	0.15	0.45	0.651	0.944
DLBD	IN_ADARB2	GRK5	0.16	0.08	1.88	0.0603	0.502
DLBD	IN_LAMP5_LHX6	GRK5	0.35	0.08	4.15	3.29e-05	0.00556
DLBD	IN_LAMP5_RELN	GRK5	0.14	0.09	1.50	0.133	0.603
DLBD	IN_PVALB	GRK5	0.05	0.05	0.99	0.324	0.663
DLBD	IN_PVALB_CHC	GRK5	-0.01	0.09	-0.17	0.869	0.98
DLBD	IN_SST	GRK5	0.12	0.06	1.88	0.0597	0.376
DLBD	IN_VIP	GRK5	0.10	0.06	1.63	0.104	0.389
DLBD	Micro	GRK5	0.05	0.06	0.82	0.412	0.762
DLBD	OPC	GRK5	0.14	0.07	2.11	0.0353	0.393
DLBD	Oligo	GRK5	0.46	0.08	6.01	1.91e-09	4.45e-07
DLBD	PC	GRK5	-0.03	0.09	-0.30	0.767	0.977
DLBD	PVM	GRK5	0.39	0.18	2.18	0.029	0.432
DLBD	SMC	GRK5	-0.18	0.28	-0.65	0.513	0.994
DLBD	VLMC	GRK5	-0.03	0.13	-0.26	0.797	0.952
DLBD	Astro	GRK6	0.10	0.06	1.60	0.109	0.267
DLBD	EN_L2_3_IT	GRK6	0.08	0.05	1.58	0.113	0.374
DLBD	EN_L3_5_IT_1	GRK6	-0.04	0.07	-0.65	0.513	0.797
DLBD	EN_L3_5_IT_2	GRK6	-0.02	0.07	-0.25	0.8	0.927
DLBD	EN_L3_5_IT_3	GRK6	-0.01	0.07	-0.12	0.904	0.965
DLBD	EN_L6B	GRK6	0.14	0.10	1.44	0.149	0.536
DLBD	EN_L6_CT	GRK6	0.81	1.48	0.54	0.586	0.847
DLBD	EN_L6_IT_1	GRK6	0.00	0.11	0.02	0.986	0.996
DLBD	EN_L6_IT_2	GRK6	-0.00	0.14	-0.03	0.976	0.994
DLBD	IN_ADARB2	GRK6	0.06	0.11	0.54	0.592	0.907
DLBD	IN_PVALB	GRK6	0.11	0.09	1.22	0.221	0.552
DLBD	IN_SST	GRK6	0.17	0.09	1.79	0.0732	0.413
DLBD	IN_VIP	GRK6	0.07	0.07	1.01	0.315	0.645
DLBD	Micro	GRK6	0.16	0.11	1.44	0.149	0.521
DLBD	OPC	GRK6	0.04	0.08	0.50	0.615	0.912
DLBD	Oligo	GRK6	-0.05	0.04	-1.21	0.226	0.446
DLBD	Astro	GRM1	-0.03	0.07	-0.39	0.699	0.835
DLBD	EN_L2_3_IT	GRM1	0.18	0.07	2.71	0.00676	0.0884
DLBD	EN_L3_5_IT_1	GRM1	0.40	0.08	5.08	3.76e-07	7.64e-05
DLBD	EN_L3_5_IT_2	GRM1	0.23	0.06	3.70	0.000217	0.008
DLBD	EN_L3_5_IT_3	GRM1	0.30	0.06	5.13	2.9e-07	7.35e-05
DLBD	EN_L5_6_NP	GRM1	0.12	0.15	0.80	0.424	0.789
DLBD	EN_L5_ET	GRM1	0.18	0.46	0.38	0.701	0.964
DLBD	EN_L6B	GRM1	0.64	0.17	3.75	0.000175	0.0189
DLBD	EN_L6_CT	GRM1	0.19	0.10	1.82	0.0683	0.352
DLBD	EN_L6_IT_1	GRM1	0.14	0.06	2.33	0.0201	0.326
DLBD	EN_L6_IT_2	GRM1	0.26	0.10	2.47	0.0136	0.222
DLBD	IN_ADARB2	GRM1	0.17	0.08	2.00	0.0452	0.456
DLBD	IN_LAMP5_RELN	GRM1	0.02	0.15	0.11	0.916	0.983
DLBD	IN_PVALB	GRM1	0.06	0.11	0.52	0.603	0.857
DLBD	IN_SST	GRM1	0.18	0.06	3.09	0.00202	0.0754
DLBD	IN_VIP	GRM1	0.11	0.06	1.85	0.0642	0.311
DLBD	Micro	GRM1	-0.00	0.13	-0.01	0.994	0.998
DLBD	OPC	GRM1	0.13	0.08	1.57	0.116	0.592
DLBD	Oligo	GRM1	0.03	0.07	0.39	0.699	0.846
DLBD	EN_L2_3_IT	GRM2	0.13	0.08	1.57	0.117	0.378
DLBD	EN_L3_5_IT_1	GRM2	0.28	0.08	3.51	0.000452	0.0136
DLBD	EN_L3_5_IT_2	GRM2	0.40	0.09	4.21	2.54e-05	0.00187
DLBD	EN_L3_5_IT_3	GRM2	0.14	0.08	1.76	0.0776	0.266
DLBD	EN_L6B	GRM2	-0.04	0.13	-0.32	0.751	0.925
DLBD	EN_L6_CT	GRM2	0.28	0.13	2.18	0.0289	0.233
DLBD	EN_L6_IT_1	GRM2	0.29	0.13	2.20	0.0275	0.372
DLBD	Oligo	GRM2	-0.30	0.12	-2.42	0.0153	0.0711
DLBD	Astro	GRM3	-0.32	0.09	-3.60	0.000324	0.00413
DLBD	EN_L2_3_IT	GRM3	0.09	0.10	0.95	0.342	0.637
DLBD	EN_L3_5_IT_1	GRM3	-0.03	0.05	-0.58	0.56	0.824
DLBD	EN_L3_5_IT_2	GRM3	0.06	0.05	1.15	0.249	0.57
DLBD	EN_L3_5_IT_3	GRM3	0.18	0.06	2.96	0.00309	0.0379
DLBD	EN_L5_6_NP	GRM3	0.23	0.06	3.52	0.000439	0.0438
DLBD	EN_L5_ET	GRM3	1.16	0.53	2.21	0.0272	0.49
DLBD	EN_L6B	GRM3	0.15	0.10	1.55	0.122	0.497
DLBD	EN_L6_CT	GRM3	0.14	0.07	1.98	0.048	0.297
DLBD	EN_L6_IT_1	GRM3	0.13	0.08	1.64	0.1	0.582
DLBD	EN_L6_IT_2	GRM3	0.06	0.17	0.36	0.718	0.925
DLBD	Endo	GRM3	0.13	1.00	0.13	0.898	0.989
DLBD	IN_ADARB2	GRM3	0.18	0.09	1.99	0.0464	0.458
DLBD	IN_LAMP5_LHX6	GRM3	0.25	0.09	2.77	0.00562	0.112
DLBD	IN_LAMP5_RELN	GRM3	-0.00	0.09	-0.02	0.983	0.997
DLBD	IN_PVALB	GRM3	0.05	0.07	0.67	0.501	0.798
DLBD	IN_PVALB_CHC	GRM3	-0.07	0.12	-0.58	0.561	0.884
DLBD	IN_SST	GRM3	0.01	0.08	0.07	0.941	0.984
DLBD	IN_VIP	GRM3	0.12	0.07	1.69	0.0907	0.365
DLBD	Micro	GRM3	0.05	0.10	0.48	0.628	0.88
DLBD	OPC	GRM3	0.09	0.06	1.42	0.156	0.643
DLBD	Oligo	GRM3	0.01	0.05	0.12	0.901	0.956
DLBD	PC	GRM3	-0.16	0.12	-1.30	0.193	0.77
DLBD	EN_L2_3_IT	GRM4	0.33	0.12	2.69	0.00708	0.0897
DLBD	EN_L3_5_IT_1	GRM4	0.15	0.10	1.62	0.106	0.386
DLBD	EN_L3_5_IT_2	GRM4	0.36	0.08	4.41	1.05e-05	0.00103
DLBD	EN_L3_5_IT_3	GRM4	0.40	0.09	4.33	1.48e-05	0.00107
DLBD	EN_L5_6_NP	GRM4	0.04	0.08	0.43	0.664	0.905
DLBD	EN_L5_ET	GRM4	-0.53	0.85	-0.63	0.529	0.938
DLBD	EN_L6B	GRM4	0.34	0.14	2.49	0.0128	0.182
DLBD	EN_L6_CT	GRM4	0.16	0.07	2.27	0.0232	0.21
DLBD	EN_L6_IT_1	GRM4	2.44	4.45	0.55	0.584	0.912
DLBD	IN_ADARB2	GRM4	0.15	0.08	1.88	0.0606	0.503
DLBD	IN_LAMP5_LHX6	GRM4	0.06	0.07	0.77	0.442	0.817
DLBD	IN_LAMP5_RELN	GRM4	0.16	0.07	2.16	0.031	0.35
DLBD	IN_PVALB	GRM4	0.08	0.10	0.80	0.422	0.742
DLBD	IN_SST	GRM4	0.13	0.08	1.65	0.0983	0.467
DLBD	IN_VIP	GRM4	0.14	0.07	2.15	0.0319	0.219
DLBD	Oligo	GRM4	0.06	0.10	0.60	0.551	0.746
DLBD	Astro	GRM5	-0.10	0.10	-1.06	0.289	0.5
DLBD	EN_L2_3_IT	GRM5	0.05	0.03	1.63	0.104	0.358
DLBD	EN_L3_5_IT_1	GRM5	0.11	0.04	2.87	0.00415	0.0603
DLBD	EN_L3_5_IT_2	GRM5	0.07	0.03	2.17	0.0297	0.189
DLBD	EN_L3_5_IT_3	GRM5	0.07	0.03	2.04	0.0413	0.183
DLBD	EN_L5_6_NP	GRM5	0.09	0.04	2.17	0.03	0.327
DLBD	EN_L5_ET	GRM5	0.02	0.30	0.08	0.939	0.99
DLBD	EN_L6B	GRM5	0.04	0.05	0.85	0.393	0.752
DLBD	EN_L6_CT	GRM5	0.08	0.05	1.68	0.0935	0.408
DLBD	EN_L6_IT_1	GRM5	0.04	0.05	0.81	0.42	0.853
DLBD	EN_L6_IT_2	GRM5	0.06	0.06	1.02	0.306	0.735
DLBD	Endo	GRM5	1.98	0.88	2.26	0.0238	0.428
DLBD	IN_ADARB2	GRM5	-0.09	0.05	-1.59	0.112	0.608
DLBD	IN_LAMP5_LHX6	GRM5	-0.03	0.04	-0.63	0.529	0.867
DLBD	IN_LAMP5_RELN	GRM5	-0.08	0.05	-1.65	0.0993	0.54
DLBD	IN_PVALB	GRM5	0.06	0.03	1.85	0.0637	0.307
DLBD	IN_PVALB_CHC	GRM5	-0.03	0.04	-0.69	0.492	0.853
DLBD	IN_SST	GRM5	0.06	0.03	1.67	0.0959	0.463
DLBD	IN_VIP	GRM5	0.12	0.05	2.40	0.0163	0.152
DLBD	Micro	GRM5	0.10	0.12	0.87	0.384	0.744
DLBD	OPC	GRM5	-0.05	0.04	-1.41	0.16	0.645
DLBD	Oligo	GRM5	0.07	0.08	0.78	0.434	0.654
DLBD	PC	GRM5	1.79	0.88	2.04	0.0417	0.54
DLBD	VLMC	GRM5	0.20	0.19	1.06	0.287	0.761
DLBD	Astro	GRM6	0.38	0.14	2.64	0.00817	0.0446
DLBD	EN_L2_3_IT	GRM6	-0.01	0.10	-0.11	0.914	0.971
DLBD	EN_L3_5_IT_2	GRM6	-0.08	0.12	-0.67	0.504	0.781
DLBD	EN_L3_5_IT_3	GRM6	0.04	0.13	0.34	0.733	0.885
DLBD	IN_PVALB	GRM6	-1.21	0.65	-1.86	0.0633	0.305
DLBD	Oligo	GRM6	0.15	0.11	1.32	0.185	0.394
DLBD	Astro	GRM7	0.14	0.08	1.82	0.0694	0.197
DLBD	EN_L2_3_IT	GRM7	0.04	0.04	1.13	0.259	0.559
DLBD	EN_L3_5_IT_1	GRM7	0.03	0.04	0.85	0.393	0.717
DLBD	EN_L3_5_IT_2	GRM7	0.03	0.04	0.78	0.433	0.733
DLBD	EN_L3_5_IT_3	GRM7	0.09	0.04	2.28	0.0228	0.129
DLBD	EN_L5_6_NP	GRM7	-0.07	0.07	-0.91	0.362	0.756
DLBD	EN_L5_ET	GRM7	0.07	0.31	0.23	0.819	0.977
DLBD	EN_L6B	GRM7	0.12	0.10	1.18	0.236	0.631
DLBD	EN_L6_CT	GRM7	0.19	0.10	1.96	0.0502	0.304
DLBD	EN_L6_IT_1	GRM7	0.04	0.05	0.66	0.508	0.886
DLBD	EN_L6_IT_2	GRM7	0.17	0.12	1.40	0.163	0.604
DLBD	Endo	GRM7	0.93	0.90	1.04	0.3	0.826
DLBD	IN_ADARB2	GRM7	0.05	0.05	0.90	0.37	0.818
DLBD	IN_LAMP5_LHX6	GRM7	0.08	0.11	0.68	0.494	0.847
DLBD	IN_LAMP5_RELN	GRM7	0.07	0.06	1.24	0.215	0.703
DLBD	IN_PVALB	GRM7	-0.24	0.06	-4.30	1.72e-05	0.00155
DLBD	IN_PVALB_CHC	GRM7	-0.20	0.14	-1.42	0.154	0.58
DLBD	IN_SST	GRM7	-0.13	0.06	-2.19	0.0287	0.277
DLBD	IN_VIP	GRM7	-0.04	0.03	-1.19	0.235	0.568
DLBD	Micro	GRM7	0.04	0.11	0.40	0.688	0.905
DLBD	OPC	GRM7	0.03	0.03	1.05	0.292	0.759
DLBD	Oligo	GRM7	-0.03	0.06	-0.54	0.587	0.773
DLBD	PC	GRM7	2.52	0.69	3.64	0.000275	0.0688
DLBD	VLMC	GRM7	0.21	0.64	0.33	0.745	0.939
DLBD	Astro	GRM8	0.21	0.08	2.83	0.00464	0.0293
DLBD	EN_L2_3_IT	GRM8	-0.00	0.10	-0.05	0.964	0.988
DLBD	EN_L3_5_IT_1	GRM8	-0.04	0.11	-0.37	0.71	0.902
DLBD	EN_L3_5_IT_2	GRM8	0.26	0.09	2.94	0.00325	0.0478
DLBD	EN_L3_5_IT_3	GRM8	-0.01	0.06	-0.13	0.895	0.962
DLBD	EN_L5_6_NP	GRM8	0.04	0.05	0.85	0.395	0.772
DLBD	EN_L5_ET	GRM8	0.22	0.35	0.64	0.525	0.938
DLBD	EN_L6B	GRM8	-0.20	0.20	-1.03	0.304	0.689
DLBD	EN_L6_CT	GRM8	-0.22	0.10	-2.18	0.0291	0.234
DLBD	EN_L6_IT_1	GRM8	0.06	0.12	0.47	0.64	0.928
DLBD	EN_L6_IT_2	GRM8	-0.09	0.16	-0.59	0.553	0.865
DLBD	IN_ADARB2	GRM8	-0.32	0.10	-3.26	0.0011	0.109
DLBD	IN_LAMP5_LHX6	GRM8	-0.14	0.14	-0.98	0.328	0.742
DLBD	IN_LAMP5_RELN	GRM8	-0.26	0.15	-1.68	0.0937	0.53
DLBD	IN_PVALB	GRM8	0.02	0.06	0.40	0.692	0.9
DLBD	IN_SST	GRM8	-0.02	0.10	-0.23	0.821	0.95
DLBD	IN_VIP	GRM8	-0.25	0.10	-2.52	0.0119	0.128
DLBD	Micro	GRM8	0.18	0.11	1.73	0.0843	0.411
DLBD	OPC	GRM8	0.13	0.06	1.95	0.0516	0.459
DLBD	Oligo	GRM8	0.13	0.06	2.39	0.0166	0.0754
DLBD	PC	GRM8	-0.03	0.10	-0.29	0.77	0.977
DLBD	VLMC	GRM8	-0.22	0.76	-0.29	0.77	0.943
DLBD	Astro	GRN	0.03	0.05	0.55	0.581	0.753
DLBD	EN_L2_3_IT	GRN	0.00	0.05	0.04	0.971	0.99
DLBD	EN_L3_5_IT_1	GRN	0.01	0.09	0.13	0.893	0.968
DLBD	EN_L3_5_IT_2	GRN	-0.01	0.08	-0.08	0.935	0.975
DLBD	EN_L3_5_IT_3	GRN	0.04	0.08	0.48	0.634	0.827
DLBD	EN_L5_6_NP	GRN	-0.07	1.22	-0.06	0.953	0.991
DLBD	EN_L6_CT	GRN	-0.06	0.11	-0.50	0.618	0.861
DLBD	EN_L6_IT_1	GRN	-0.03	0.11	-0.33	0.745	0.955
DLBD	Endo	GRN	0.44	0.87	0.51	0.609	0.935
DLBD	IN_ADARB2	GRN	0.13	0.10	1.24	0.213	0.724
DLBD	IN_LAMP5_RELN	GRN	-0.03	0.12	-0.22	0.824	0.967
DLBD	IN_PVALB	GRN	0.07	0.08	0.93	0.354	0.689
DLBD	IN_SST	GRN	0.05	0.09	0.51	0.611	0.874
DLBD	IN_VIP	GRN	-0.07	0.07	-0.98	0.329	0.658
DLBD	Micro	GRN	0.08	0.07	1.20	0.228	0.61
DLBD	OPC	GRN	-0.04	0.07	-0.56	0.576	0.901
DLBD	Oligo	GRN	0.09	0.05	2.00	0.0454	0.153
DLBD	Astro	GRPEL1	0.07	0.07	1.05	0.293	0.504
DLBD	EN_L2_3_IT	GRPEL1	0.03	0.06	0.52	0.604	0.815
DLBD	EN_L3_5_IT_1	GRPEL1	0.09	0.09	1.04	0.299	0.637
DLBD	EN_L3_5_IT_2	GRPEL1	0.02	0.07	0.23	0.816	0.933
DLBD	EN_L3_5_IT_3	GRPEL1	0.03	0.07	0.47	0.638	0.83
DLBD	EN_L5_6_NP	GRPEL1	-0.70	1.26	-0.56	0.575	0.87
DLBD	EN_L6_CT	GRPEL1	-0.19	1.30	-0.14	0.885	0.965
DLBD	EN_L6_IT_1	GRPEL1	-0.06	0.10	-0.58	0.564	0.905
DLBD	IN_ADARB2	GRPEL1	0.16	0.12	1.32	0.187	0.703
DLBD	IN_LAMP5_RELN	GRPEL1	0.25	0.10	2.52	0.0117	0.224
DLBD	IN_PVALB	GRPEL1	-0.00	0.07	-0.05	0.964	0.991
DLBD	IN_SST	GRPEL1	-0.14	0.09	-1.48	0.139	0.529
DLBD	IN_VIP	GRPEL1	0.09	0.07	1.23	0.217	0.549
DLBD	Micro	GRPEL1	0.19	0.12	1.68	0.0925	0.429
DLBD	OPC	GRPEL1	-0.05	0.08	-0.60	0.55	0.893
DLBD	Oligo	GRPEL1	0.01	0.04	0.34	0.734	0.869
DLBD	Astro	GRPEL2	-0.09	0.08	-1.06	0.289	0.5
DLBD	EN_L2_3_IT	GRPEL2	-0.00	0.07	-0.02	0.986	0.996
DLBD	EN_L3_5_IT_1	GRPEL2	0.33	0.61	0.53	0.593	0.844
DLBD	EN_L3_5_IT_2	GRPEL2	0.06	0.09	0.66	0.509	0.784
DLBD	EN_L3_5_IT_3	GRPEL2	0.08	0.08	1.06	0.289	0.561
DLBD	EN_L6_IT_1	GRPEL2	2.78	4.39	0.63	0.526	0.891
DLBD	IN_PVALB	GRPEL2	-0.11	0.09	-1.24	0.215	0.544
DLBD	IN_SST	GRPEL2	0.10	0.10	0.98	0.328	0.721
DLBD	IN_VIP	GRPEL2	-0.04	0.09	-0.48	0.632	0.852
DLBD	OPC	GRPEL2	-0.05	0.10	-0.51	0.608	0.911
DLBD	Oligo	GRPEL2	-0.03	0.06	-0.43	0.67	0.828
DLBD	IN_ADARB2	GRPR	-0.05	0.15	-0.37	0.715	0.941
DLBD	IN_LAMP5_LHX6	GRPR	0.00	0.16	0.02	0.984	0.996
DLBD	IN_LAMP5_RELN	GRPR	0.29	0.09	3.18	0.0015	0.0827
DLBD	IN_VIP	GRPR	0.27	0.09	2.91	0.00366	0.0682
DLBD	Astro	GRSF1	0.09	0.04	2.57	0.0103	0.0529
DLBD	EN_L2_3_IT	GRSF1	-0.01	0.03	-0.20	0.839	0.938
DLBD	EN_L3_5_IT_1	GRSF1	-0.00	0.05	-0.04	0.971	0.99
DLBD	EN_L3_5_IT_2	GRSF1	0.00	0.04	0.04	0.969	0.989
DLBD	EN_L3_5_IT_3	GRSF1	-0.03	0.04	-0.86	0.388	0.654
DLBD	EN_L5_6_NP	GRSF1	-0.06	0.08	-0.75	0.455	0.805
DLBD	EN_L5_ET	GRSF1	-1.46	0.73	-1.99	0.0465	0.567
DLBD	EN_L6B	GRSF1	-0.01	0.07	-0.12	0.908	0.976
DLBD	EN_L6_CT	GRSF1	0.04	0.06	0.67	0.505	0.804
DLBD	EN_L6_IT_1	GRSF1	-0.03	0.07	-0.49	0.623	0.923
DLBD	EN_L6_IT_2	GRSF1	0.13	0.08	1.60	0.11	0.538
DLBD	Endo	GRSF1	2.07	1.10	1.88	0.0601	0.578
DLBD	IN_ADARB2	GRSF1	0.08	0.07	1.19	0.233	0.741
DLBD	IN_LAMP5_LHX6	GRSF1	-0.15	0.08	-1.85	0.064	0.386
DLBD	IN_LAMP5_RELN	GRSF1	0.00	0.07	0.06	0.955	0.99
DLBD	IN_PVALB	GRSF1	0.00	0.05	0.11	0.914	0.976
DLBD	IN_PVALB_CHC	GRSF1	-0.05	0.09	-0.60	0.547	0.88
DLBD	IN_SST	GRSF1	-0.02	0.05	-0.50	0.619	0.877
DLBD	IN_VIP	GRSF1	0.02	0.04	0.49	0.628	0.85
DLBD	Micro	GRSF1	0.05	0.05	0.83	0.407	0.758
DLBD	OPC	GRSF1	-0.02	0.04	-0.47	0.642	0.922
DLBD	Oligo	GRSF1	-0.02	0.03	-0.77	0.441	0.661
DLBD	PC	GRSF1	-0.86	0.77	-1.12	0.261	0.823
DLBD	Astro	GRTP1	0.29	0.06	4.54	5.65e-06	0.000203
DLBD	EN_L2_3_IT	GRTP1	-0.15	0.10	-1.45	0.146	0.425
DLBD	OPC	GRTP1	-0.09	0.11	-0.84	0.401	0.823
DLBD	Oligo	GRTP1	0.39	0.09	4.22	2.41e-05	0.000592
DLBD	Astro	GRWD1	0.03	0.10	0.33	0.74	0.861
DLBD	EN_L2_3_IT	GRWD1	0.01	0.07	0.08	0.938	0.98
DLBD	EN_L3_5_IT_2	GRWD1	0.08	0.10	0.73	0.464	0.756
DLBD	EN_L3_5_IT_3	GRWD1	-0.04	0.11	-0.35	0.727	0.883
DLBD	IN_PVALB	GRWD1	-0.01	0.11	-0.09	0.925	0.98
DLBD	IN_VIP	GRWD1	0.00	0.09	0.05	0.958	0.985
DLBD	OPC	GRWD1	-0.08	0.11	-0.70	0.487	0.864
DLBD	Oligo	GRWD1	0.05	0.06	0.91	0.362	0.589
DLBD	EN_L2_3_IT	GRXCR1	0.22	0.95	0.23	0.816	0.928
DLBD	EN_L2_3_IT	GRXCR2	0.04	0.11	0.37	0.71	0.872
DLBD	IN_PVALB	GRXCR2	0.04	0.11	0.37	0.711	0.909
DLBD	IN_VIP	GRXCR2	-0.35	0.14	-2.46	0.0138	0.138
DLBD	Adaptive	GSAP	-0.09	0.25	-0.38	0.704	0.99
DLBD	Astro	GSAP	-0.12	0.05	-2.27	0.0232	0.0941
DLBD	EN_L2_3_IT	GSAP	-0.15	0.07	-2.29	0.0219	0.16
DLBD	EN_L3_5_IT_1	GSAP	-0.17	0.10	-1.63	0.103	0.38
DLBD	EN_L3_5_IT_2	GSAP	-0.11	0.06	-1.86	0.0633	0.285
DLBD	EN_L3_5_IT_3	GSAP	-0.12	0.06	-2.11	0.035	0.167
DLBD	EN_L5_6_NP	GSAP	-0.19	0.07	-2.74	0.00614	0.159
DLBD	EN_L5_ET	GSAP	-0.32	0.73	-0.44	0.659	0.954
DLBD	EN_L6B	GSAP	-0.30	0.19	-1.56	0.118	0.491
DLBD	EN_L6_CT	GSAP	-0.03	0.10	-0.32	0.752	0.914
DLBD	EN_L6_IT_1	GSAP	-0.03	0.13	-0.22	0.822	0.973
DLBD	EN_L6_IT_2	GSAP	0.12	0.14	0.82	0.414	0.794
DLBD	Endo	GSAP	0.37	0.95	0.38	0.7	0.952
DLBD	IN_ADARB2	GSAP	-0.12	0.08	-1.49	0.137	0.646
DLBD	IN_LAMP5_LHX6	GSAP	-0.02	0.09	-0.18	0.857	0.97
DLBD	IN_LAMP5_RELN	GSAP	-0.02	0.10	-0.25	0.803	0.962
DLBD	IN_PVALB	GSAP	-0.06	0.04	-1.40	0.162	0.483
DLBD	IN_PVALB_CHC	GSAP	-0.07	0.07	-1.00	0.318	0.748
DLBD	IN_SST	GSAP	-0.05	0.06	-0.76	0.448	0.794
DLBD	IN_VIP	GSAP	-0.13	0.04	-3.22	0.00127	0.0365
DLBD	Micro	GSAP	-0.04	0.05	-0.82	0.415	0.765
DLBD	OPC	GSAP	-0.03	0.04	-0.91	0.362	0.803
DLBD	Oligo	GSAP	-0.05	0.07	-0.77	0.441	0.66
DLBD	PC	GSAP	1.95	1.01	1.93	0.0531	0.589
DLBD	PVM	GSAP	0.00	0.13	0.02	0.98	0.997
DLBD	EN_L2_3_IT	GSDMA	-0.26	0.82	-0.32	0.752	0.894
DLBD	Astro	GSDMB	0.21	0.07	2.94	0.00334	0.023
DLBD	EN_L2_3_IT	GSDMB	0.12	0.05	2.56	0.0104	0.107
DLBD	EN_L3_5_IT_1	GSDMB	0.06	0.07	0.83	0.409	0.729
DLBD	EN_L3_5_IT_2	GSDMB	0.12	0.06	2.19	0.0283	0.184
DLBD	EN_L3_5_IT_3	GSDMB	0.04	0.05	0.73	0.468	0.718
DLBD	EN_L5_6_NP	GSDMB	-0.10	0.09	-1.15	0.251	0.678
DLBD	EN_L6B	GSDMB	-0.01	0.11	-0.09	0.925	0.982
DLBD	EN_L6_CT	GSDMB	0.10	0.08	1.13	0.258	0.619
DLBD	EN_L6_IT_1	GSDMB	0.03	0.09	0.29	0.771	0.961
DLBD	EN_L6_IT_2	GSDMB	0.06	0.11	0.57	0.57	0.875
DLBD	IN_ADARB2	GSDMB	0.15	0.12	1.31	0.19	0.705
DLBD	IN_LAMP5_LHX6	GSDMB	0.23	0.11	1.99	0.0468	0.336
DLBD	IN_LAMP5_RELN	GSDMB	0.23	0.11	2.14	0.0321	0.354
DLBD	IN_PVALB	GSDMB	0.22	0.07	3.12	0.00179	0.0365
DLBD	IN_PVALB_CHC	GSDMB	0.33	0.13	2.58	0.00979	0.153
DLBD	IN_SST	GSDMB	0.16	0.08	2.02	0.0435	0.329
DLBD	IN_VIP	GSDMB	0.20	0.06	3.14	0.00166	0.0431
DLBD	Micro	GSDMB	0.30	0.09	3.38	0.000716	0.026
DLBD	OPC	GSDMB	0.18	0.08	2.31	0.0211	0.329
DLBD	Oligo	GSDMB	0.29	0.06	4.90	9.46e-07	4.84e-05
DLBD	Astro	GSDMD	-0.04	0.11	-0.38	0.703	0.838
DLBD	Endo	GSDMD	-1.00	0.93	-1.08	0.28	0.813
DLBD	Micro	GSDMD	0.10	0.09	1.07	0.285	0.663
DLBD	Astro	GSDME	0.21	0.08	2.68	0.00743	0.0417
DLBD	EN_L2_3_IT	GSDME	0.03	0.05	0.54	0.59	0.807
DLBD	EN_L3_5_IT_1	GSDME	0.02	0.11	0.21	0.835	0.95
DLBD	EN_L3_5_IT_2	GSDME	-0.03	0.08	-0.41	0.681	0.875
DLBD	EN_L3_5_IT_3	GSDME	0.07	0.09	0.79	0.431	0.692
DLBD	EN_L5_6_NP	GSDME	0.11	0.09	1.18	0.236	0.663
DLBD	EN_L5_ET	GSDME	0.96	0.80	1.19	0.234	0.817
DLBD	EN_L6B	GSDME	0.12	0.11	1.13	0.257	0.649
DLBD	EN_L6_CT	GSDME	0.27	0.11	2.47	0.0135	0.159
DLBD	EN_L6_IT_1	GSDME	0.12	0.10	1.24	0.216	0.722
DLBD	EN_L6_IT_2	GSDME	-0.02	0.08	-0.30	0.764	0.941
DLBD	IN_ADARB2	GSDME	-0.07	0.08	-0.84	0.399	0.829
DLBD	IN_LAMP5_LHX6	GSDME	0.02	0.09	0.22	0.829	0.961
DLBD	IN_LAMP5_RELN	GSDME	0.01	0.07	0.12	0.907	0.982
DLBD	IN_PVALB	GSDME	0.02	0.07	0.37	0.714	0.91
DLBD	IN_PVALB_CHC	GSDME	0.11	0.09	1.23	0.218	0.653
DLBD	IN_SST	GSDME	0.03	0.08	0.43	0.668	0.898
DLBD	IN_VIP	GSDME	0.05	0.05	1.05	0.292	0.623
DLBD	Micro	GSDME	0.03	0.10	0.25	0.801	0.95
DLBD	OPC	GSDME	0.04	0.05	0.90	0.366	0.806
DLBD	Oligo	GSDME	0.12	0.14	0.90	0.367	0.594
DLBD	Astro	GSE1	0.20	0.07	2.99	0.00275	0.0199
DLBD	EN_L2_3_IT	GSE1	0.13	0.07	1.90	0.0578	0.268
DLBD	EN_L3_5_IT_1	GSE1	0.25	0.06	4.08	4.6e-05	0.00282
DLBD	EN_L3_5_IT_2	GSE1	0.18	0.07	2.64	0.00818	0.0852
DLBD	EN_L3_5_IT_3	GSE1	0.20	0.07	2.82	0.00479	0.0496
DLBD	EN_L5_ET	GSE1	1.05	0.64	1.62	0.104	0.704
DLBD	EN_L6B	GSE1	0.04	0.08	0.48	0.632	0.877
DLBD	EN_L6_CT	GSE1	-0.03	0.15	-0.22	0.824	0.944
DLBD	EN_L6_IT_1	GSE1	0.03	0.09	0.37	0.71	0.946
DLBD	EN_L6_IT_2	GSE1	0.18	0.11	1.65	0.099	0.514
DLBD	Endo	GSE1	0.08	0.13	0.58	0.56	0.924
DLBD	IN_ADARB2	GSE1	0.17	0.05	3.23	0.00123	0.113
DLBD	IN_LAMP5_LHX6	GSE1	0.11	0.06	1.88	0.0595	0.374
DLBD	IN_LAMP5_RELN	GSE1	0.21	0.06	3.53	0.000423	0.0393
DLBD	IN_PVALB	GSE1	0.09	0.05	1.92	0.0552	0.283
DLBD	IN_PVALB_CHC	GSE1	0.03	0.06	0.52	0.6	0.898
DLBD	IN_SST	GSE1	0.13	0.07	1.98	0.0475	0.341
DLBD	IN_VIP	GSE1	0.11	0.05	2.32	0.0204	0.172
DLBD	Micro	GSE1	0.24	0.07	3.60	0.000324	0.0163
DLBD	OPC	GSE1	0.12	0.06	1.96	0.0505	0.454
DLBD	Oligo	GSE1	0.06	0.08	0.82	0.412	0.636
DLBD	VLMC	GSE1	0.18	0.18	0.97	0.334	0.788
DLBD	Astro	GSG1	-0.05	0.14	-0.37	0.708	0.841
DLBD	EN_L2_3_IT	GSG1	-0.37	0.14	-2.62	0.0087	0.0987
DLBD	EN_L3_5_IT_2	GSG1	0.43	1.13	0.38	0.702	0.885
DLBD	EN_L3_5_IT_3	GSG1	-0.42	0.14	-2.98	0.00286	0.036
DLBD	Oligo	GSG1	-0.14	0.13	-1.11	0.267	0.494
DLBD	Astro	GSG1L	-0.12	0.09	-1.37	0.172	0.359
DLBD	EN_L2_3_IT	GSG1L	0.11	0.08	1.31	0.191	0.484
DLBD	EN_L3_5_IT_1	GSG1L	0.22	0.11	2.03	0.0428	0.24
DLBD	EN_L3_5_IT_2	GSG1L	0.19	0.06	3.18	0.00146	0.0285
DLBD	EN_L3_5_IT_3	GSG1L	0.22	0.09	2.38	0.0171	0.109
DLBD	EN_L6B	GSG1L	0.05	0.09	0.59	0.557	0.846
DLBD	EN_L6_CT	GSG1L	-0.17	0.12	-1.43	0.153	0.497
DLBD	EN_L6_IT_1	GSG1L	0.30	0.13	2.29	0.0219	0.337
DLBD	EN_L6_IT_2	GSG1L	0.18	0.08	2.36	0.0183	0.256
DLBD	IN_ADARB2	GSG1L	0.19	0.12	1.60	0.109	0.602
DLBD	IN_LAMP5_LHX6	GSG1L	0.12	0.14	0.83	0.405	0.797
DLBD	IN_PVALB	GSG1L	0.17	0.10	1.68	0.0929	0.371
DLBD	IN_PVALB_CHC	GSG1L	0.15	0.07	2.29	0.0221	0.237
DLBD	IN_SST	GSG1L	0.07	0.10	0.67	0.502	0.827
DLBD	IN_VIP	GSG1L	0.36	0.07	5.44	5.27e-08	4.53e-05
DLBD	Micro	GSG1L	0.40	0.61	0.65	0.518	0.825
DLBD	OPC	GSG1L	0.11	0.05	2.06	0.0397	0.409
DLBD	Oligo	GSG1L	0.00	0.06	0.08	0.939	0.972
DLBD	Adaptive	GSK3B	0.23	0.20	1.16	0.245	0.99
DLBD	Astro	GSK3B	-0.01	0.03	-0.46	0.645	0.798
DLBD	EN_L2_3_IT	GSK3B	0.01	0.02	0.49	0.623	0.826
DLBD	EN_L3_5_IT_1	GSK3B	-0.02	0.03	-0.58	0.564	0.826
DLBD	EN_L3_5_IT_2	GSK3B	-0.03	0.03	-0.92	0.356	0.667
DLBD	EN_L3_5_IT_3	GSK3B	0.01	0.03	0.47	0.642	0.833
DLBD	EN_L5_6_NP	GSK3B	0.02	0.04	0.52	0.601	0.879
DLBD	EN_L5_ET	GSK3B	0.21	0.38	0.55	0.581	0.947
DLBD	EN_L6B	GSK3B	0.04	0.04	0.81	0.42	0.772
DLBD	EN_L6_CT	GSK3B	-0.00	0.03	-0.07	0.942	0.984
DLBD	EN_L6_IT_1	GSK3B	0.03	0.04	0.60	0.55	0.9
DLBD	EN_L6_IT_2	GSK3B	0.02	0.04	0.41	0.683	0.915
DLBD	Endo	GSK3B	0.01	0.08	0.09	0.93	0.993
DLBD	IN_ADARB2	GSK3B	-0.01	0.04	-0.27	0.784	0.955
DLBD	IN_LAMP5_LHX6	GSK3B	0.06	0.04	1.54	0.123	0.509
DLBD	IN_LAMP5_RELN	GSK3B	0.02	0.04	0.57	0.567	0.902
DLBD	IN_PVALB	GSK3B	-0.05	0.03	-1.83	0.0679	0.317
DLBD	IN_PVALB_CHC	GSK3B	0.03	0.04	0.60	0.547	0.88
DLBD	IN_SST	GSK3B	-0.01	0.03	-0.43	0.667	0.898
DLBD	IN_VIP	GSK3B	0.02	0.02	1.05	0.293	0.624
DLBD	Micro	GSK3B	0.04	0.03	1.17	0.242	0.625
DLBD	OPC	GSK3B	-0.05	0.03	-1.62	0.106	0.577
DLBD	Oligo	GSK3B	-0.03	0.03	-1.02	0.307	0.536
DLBD	PC	GSK3B	0.03	0.08	0.36	0.715	0.968
DLBD	PVM	GSK3B	0.02	0.11	0.20	0.841	0.967
DLBD	SMC	GSK3B	-0.04	0.25	-0.16	0.87	0.997
DLBD	VLMC	GSK3B	0.08	0.09	0.95	0.341	0.792
DLBD	Astro	GSKIP	-0.19	0.07	-2.57	0.0101	0.0524
DLBD	EN_L2_3_IT	GSKIP	-0.01	0.05	-0.19	0.847	0.943
DLBD	EN_L3_5_IT_1	GSKIP	-0.15	0.08	-1.86	0.0634	0.293
DLBD	EN_L3_5_IT_2	GSKIP	-0.04	0.06	-0.70	0.481	0.768
DLBD	EN_L3_5_IT_3	GSKIP	-0.14	0.06	-2.20	0.0277	0.145
DLBD	EN_L5_6_NP	GSKIP	-0.09	0.11	-0.76	0.449	0.801
DLBD	EN_L6B	GSKIP	-0.26	0.09	-2.90	0.00373	0.102
DLBD	EN_L6_CT	GSKIP	-0.23	0.09	-2.62	0.00889	0.131
DLBD	EN_L6_IT_1	GSKIP	-0.08	0.09	-0.81	0.418	0.852
DLBD	EN_L6_IT_2	GSKIP	-0.10	0.13	-0.80	0.426	0.797
DLBD	IN_ADARB2	GSKIP	0.05	0.10	0.50	0.62	0.915
DLBD	IN_LAMP5_LHX6	GSKIP	-0.01	0.12	-0.08	0.94	0.989
DLBD	IN_LAMP5_RELN	GSKIP	-0.07	0.09	-0.78	0.438	0.852
DLBD	IN_PVALB	GSKIP	0.04	0.07	0.53	0.596	0.853
DLBD	IN_SST	GSKIP	-0.01	0.09	-0.12	0.905	0.977
DLBD	IN_VIP	GSKIP	-0.04	0.06	-0.63	0.529	0.797
DLBD	Micro	GSKIP	-0.10	0.11	-0.92	0.356	0.726
DLBD	OPC	GSKIP	-0.09	0.07	-1.32	0.186	0.666
DLBD	Oligo	GSKIP	0.00	0.05	0.03	0.974	0.989
DLBD	Astro	GSN	0.20	0.06	3.22	0.0013	0.0115
DLBD	EN_L2_3_IT	GSN	0.12	0.06	2.02	0.0434	0.226
DLBD	EN_L3_5_IT_1	GSN	-0.04	0.09	-0.41	0.681	0.887
DLBD	EN_L3_5_IT_2	GSN	-0.08	0.06	-1.25	0.211	0.525
DLBD	EN_L3_5_IT_3	GSN	0.10	0.06	1.52	0.129	0.358
DLBD	EN_L5_6_NP	GSN	0.17	0.10	1.65	0.0995	0.503
DLBD	EN_L6B	GSN	0.02	0.09	0.21	0.833	0.95
DLBD	EN_L6_CT	GSN	0.07	0.08	0.88	0.38	0.73
DLBD	EN_L6_IT_1	GSN	0.07	0.10	0.68	0.499	0.884
DLBD	EN_L6_IT_2	GSN	0.23	0.12	1.95	0.0506	0.412
DLBD	Endo	GSN	0.06	0.12	0.51	0.612	0.935
DLBD	IN_ADARB2	GSN	0.25	0.10	2.52	0.0118	0.27
DLBD	IN_LAMP5_LHX6	GSN	0.17	0.11	1.58	0.114	0.491
DLBD	IN_LAMP5_RELN	GSN	0.18	0.11	1.73	0.0841	0.512
DLBD	IN_PVALB	GSN	0.18	0.07	2.64	0.00823	0.0969
DLBD	IN_PVALB_CHC	GSN	-0.12	0.13	-0.94	0.349	0.767
DLBD	IN_SST	GSN	0.24	0.08	2.93	0.00337	0.0982
DLBD	IN_VIP	GSN	0.09	0.06	1.49	0.138	0.444
DLBD	Micro	GSN	0.05	0.06	0.76	0.448	0.785
DLBD	OPC	GSN	0.03	0.05	0.50	0.614	0.912
DLBD	Oligo	GSN	-0.06	0.05	-1.36	0.175	0.381
DLBD	PC	GSN	-0.10	0.11	-0.93	0.355	0.859
DLBD	PVM	GSN	0.17	0.13	1.33	0.183	0.679
DLBD	SMC	GSN	0.15	0.26	0.56	0.574	0.994
DLBD	VLMC	GSN	0.03	0.13	0.20	0.841	0.964
DLBD	Astro	GSPT1	-0.05	0.03	-1.34	0.181	0.371
DLBD	EN_L2_3_IT	GSPT1	0.04	0.03	1.33	0.184	0.478
DLBD	EN_L3_5_IT_1	GSPT1	0.01	0.04	0.28	0.777	0.926
DLBD	EN_L3_5_IT_2	GSPT1	0.00	0.04	0.05	0.957	0.984
DLBD	EN_L3_5_IT_3	GSPT1	0.02	0.04	0.44	0.657	0.842
DLBD	EN_L5_6_NP	GSPT1	-0.01	0.07	-0.18	0.855	0.966
DLBD	EN_L5_ET	GSPT1	0.78	0.48	1.64	0.101	0.703
DLBD	EN_L6B	GSPT1	-0.09	0.06	-1.45	0.147	0.534
DLBD	EN_L6_CT	GSPT1	-0.05	0.06	-0.93	0.351	0.706
DLBD	EN_L6_IT_1	GSPT1	0.04	0.05	0.75	0.453	0.867
DLBD	EN_L6_IT_2	GSPT1	-0.02	0.07	-0.28	0.776	0.944
DLBD	Endo	GSPT1	-0.06	0.12	-0.53	0.599	0.935
DLBD	IN_ADARB2	GSPT1	-0.03	0.05	-0.54	0.588	0.906
DLBD	IN_LAMP5_LHX6	GSPT1	0.05	0.06	0.79	0.43	0.811
DLBD	IN_LAMP5_RELN	GSPT1	-0.05	0.05	-1.06	0.288	0.765
DLBD	IN_PVALB	GSPT1	0.02	0.04	0.50	0.616	0.864
DLBD	IN_PVALB_CHC	GSPT1	-0.10	0.07	-1.43	0.153	0.577
DLBD	IN_SST	GSPT1	0.01	0.04	0.18	0.858	0.964
DLBD	IN_VIP	GSPT1	-0.01	0.03	-0.35	0.726	0.903
DLBD	Micro	GSPT1	0.01	0.06	0.24	0.81	0.954
DLBD	OPC	GSPT1	-0.01	0.04	-0.32	0.751	0.955
DLBD	Oligo	GSPT1	-0.01	0.02	-0.58	0.56	0.752
DLBD	PC	GSPT1	-0.00	0.13	-0.01	0.995	1
DLBD	PVM	GSPT1	0.20	0.14	1.40	0.162	0.661
DLBD	VLMC	GSPT1	0.03	0.14	0.20	0.84	0.964
DLBD	Astro	GSPT2	-0.06	0.09	-0.70	0.486	0.679
DLBD	EN_L2_3_IT	GSPT2	0.06	0.06	1.01	0.311	0.609
DLBD	EN_L3_5_IT_1	GSPT2	-0.18	0.12	-1.45	0.147	0.452
DLBD	EN_L3_5_IT_2	GSPT2	0.16	0.09	1.86	0.0633	0.285
DLBD	EN_L3_5_IT_3	GSPT2	-0.01	0.09	-0.16	0.875	0.953
DLBD	IN_PVALB	GSPT2	0.03	0.11	0.28	0.779	0.933
DLBD	IN_SST	GSPT2	0.23	0.10	2.32	0.0206	0.241
DLBD	IN_VIP	GSPT2	0.06	0.08	0.77	0.443	0.745
DLBD	OPC	GSPT2	-0.07	0.08	-0.80	0.426	0.839
DLBD	Oligo	GSPT2	0.10	0.08	1.33	0.183	0.391
DLBD	Astro	GSR	-0.06	0.05	-1.29	0.199	0.393
DLBD	EN_L2_3_IT	GSR	-0.04	0.03	-1.27	0.205	0.501
DLBD	EN_L3_5_IT_1	GSR	-0.06	0.06	-0.92	0.36	0.691
DLBD	EN_L3_5_IT_2	GSR	-0.01	0.05	-0.17	0.866	0.951
DLBD	EN_L3_5_IT_3	GSR	-0.01	0.04	-0.16	0.871	0.953
DLBD	EN_L5_6_NP	GSR	-0.06	0.08	-0.77	0.44	0.796
DLBD	EN_L5_ET	GSR	0.55	0.76	0.72	0.474	0.923
DLBD	EN_L6B	GSR	-0.06	0.08	-0.77	0.444	0.788
DLBD	EN_L6_CT	GSR	-0.03	0.06	-0.47	0.642	0.871
DLBD	EN_L6_IT_1	GSR	-0.13	0.07	-1.92	0.055	0.476
DLBD	EN_L6_IT_2	GSR	-0.04	0.09	-0.43	0.665	0.91
DLBD	Endo	GSR	0.03	0.97	0.03	0.978	0.997
DLBD	IN_ADARB2	GSR	0.06	0.05	1.03	0.305	0.786
DLBD	IN_LAMP5_LHX6	GSR	-0.08	0.07	-1.12	0.263	0.687
DLBD	IN_LAMP5_RELN	GSR	0.04	0.05	0.77	0.444	0.855
DLBD	IN_PVALB	GSR	-0.07	0.04	-1.71	0.0869	0.361
DLBD	IN_PVALB_CHC	GSR	-0.09	0.08	-1.25	0.213	0.647
DLBD	IN_SST	GSR	-0.01	0.05	-0.19	0.851	0.962
DLBD	IN_VIP	GSR	-0.05	0.04	-1.46	0.143	0.454
DLBD	Micro	GSR	0.06	0.08	0.82	0.413	0.763
DLBD	OPC	GSR	-0.07	0.06	-1.27	0.204	0.685
DLBD	Oligo	GSR	-0.02	0.04	-0.47	0.637	0.806
DLBD	Astro	GSS	-0.01	0.04	-0.25	0.801	0.901
DLBD	EN_L2_3_IT	GSS	-0.12	0.05	-2.61	0.00911	0.101
DLBD	EN_L3_5_IT_1	GSS	-0.02	0.08	-0.24	0.807	0.938
DLBD	EN_L3_5_IT_2	GSS	-0.07	0.06	-1.15	0.249	0.57
DLBD	EN_L3_5_IT_3	GSS	-0.11	0.06	-1.92	0.0543	0.216
DLBD	EN_L5_6_NP	GSS	-0.14	0.09	-1.45	0.147	0.571
DLBD	EN_L6B	GSS	-0.07	0.11	-0.61	0.54	0.838
DLBD	EN_L6_CT	GSS	-0.15	0.10	-1.50	0.135	0.472
DLBD	EN_L6_IT_1	GSS	-0.24	0.08	-2.89	0.00386	0.173
DLBD	EN_L6_IT_2	GSS	-0.11	0.12	-0.94	0.347	0.759
DLBD	IN_ADARB2	GSS	-0.07	0.08	-0.88	0.378	0.821
DLBD	IN_LAMP5_LHX6	GSS	-0.26	0.10	-2.72	0.00652	0.122
DLBD	IN_LAMP5_RELN	GSS	-0.05	0.08	-0.64	0.525	0.885
DLBD	IN_PVALB	GSS	-0.04	0.07	-0.64	0.521	0.809
DLBD	IN_SST	GSS	-0.08	0.07	-1.15	0.249	0.654
DLBD	IN_VIP	GSS	-0.05	0.06	-0.82	0.414	0.726
DLBD	Micro	GSS	-0.17	0.09	-1.78	0.0745	0.388
DLBD	OPC	GSS	-0.06	0.06	-0.95	0.341	0.787
DLBD	Oligo	GSS	-0.10	0.05	-2.18	0.0292	0.112
DLBD	Astro	GSTA4	-0.15	0.04	-3.39	0.000703	0.00727
DLBD	EN_L2_3_IT	GSTA4	0.00	0.03	0.05	0.957	0.986
DLBD	EN_L3_5_IT_1	GSTA4	-0.01	0.05	-0.29	0.775	0.925
DLBD	EN_L3_5_IT_2	GSTA4	-0.02	0.04	-0.55	0.58	0.823
DLBD	EN_L3_5_IT_3	GSTA4	-0.05	0.04	-1.15	0.25	0.518
DLBD	EN_L5_6_NP	GSTA4	0.02	0.05	0.38	0.701	0.92
DLBD	EN_L5_ET	GSTA4	0.53	0.52	1.01	0.313	0.87
DLBD	EN_L6B	GSTA4	-0.04	0.06	-0.68	0.499	0.818
DLBD	EN_L6_CT	GSTA4	-0.04	0.05	-0.89	0.372	0.722
DLBD	EN_L6_IT_1	GSTA4	-0.03	0.06	-0.45	0.654	0.932
DLBD	EN_L6_IT_2	GSTA4	0.09	0.07	1.38	0.168	0.611
DLBD	IN_ADARB2	GSTA4	0.02	0.05	0.41	0.684	0.929
DLBD	IN_LAMP5_LHX6	GSTA4	0.01	0.05	0.12	0.905	0.978
DLBD	IN_LAMP5_RELN	GSTA4	-0.04	0.05	-0.76	0.446	0.858
DLBD	IN_PVALB	GSTA4	-0.05	0.04	-1.32	0.186	0.511
DLBD	IN_PVALB_CHC	GSTA4	-0.08	0.06	-1.30	0.192	0.624
DLBD	IN_SST	GSTA4	-0.06	0.04	-1.34	0.179	0.585
DLBD	IN_VIP	GSTA4	-0.01	0.03	-0.19	0.853	0.949
DLBD	Micro	GSTA4	-0.18	0.09	-2.06	0.0394	0.286
DLBD	OPC	GSTA4	-0.01	0.04	-0.19	0.85	0.979
DLBD	Oligo	GSTA4	-0.12	0.04	-2.75	0.00599	0.036
DLBD	PC	GSTA4	-0.06	0.79	-0.08	0.935	0.995
DLBD	VLMC	GSTA4	-0.23	0.63	-0.36	0.716	0.936
DLBD	Astro	GSTCD	-0.21	0.05	-3.98	6.77e-05	0.00133
DLBD	EN_L2_3_IT	GSTCD	-0.15	0.04	-3.72	0.000202	0.014
DLBD	EN_L3_5_IT_1	GSTCD	-0.14	0.07	-2.13	0.0334	0.21
DLBD	EN_L3_5_IT_2	GSTCD	-0.14	0.05	-2.73	0.00632	0.0723
DLBD	EN_L3_5_IT_3	GSTCD	-0.16	0.05	-2.83	0.00466	0.0488
DLBD	EN_L5_6_NP	GSTCD	-0.15	0.08	-1.87	0.062	0.429
DLBD	EN_L5_ET	GSTCD	-0.30	0.70	-0.43	0.667	0.954
DLBD	EN_L6B	GSTCD	-0.26	0.10	-2.61	0.00917	0.153
DLBD	EN_L6_CT	GSTCD	-0.17	0.07	-2.31	0.0207	0.197
DLBD	EN_L6_IT_1	GSTCD	-0.25	0.08	-2.91	0.00367	0.17
DLBD	EN_L6_IT_2	GSTCD	0.02	0.11	0.18	0.855	0.968
DLBD	Endo	GSTCD	2.19	1.46	1.50	0.133	0.693
DLBD	IN_ADARB2	GSTCD	-0.09	0.09	-1.07	0.285	0.769
DLBD	IN_LAMP5_LHX6	GSTCD	-0.16	0.09	-1.82	0.0683	0.396
DLBD	IN_LAMP5_RELN	GSTCD	-0.06	0.08	-0.83	0.408	0.838
DLBD	IN_PVALB	GSTCD	-0.16	0.06	-2.76	0.00587	0.0785
DLBD	IN_PVALB_CHC	GSTCD	0.01	0.10	0.06	0.949	0.991
DLBD	IN_SST	GSTCD	-0.11	0.06	-2.08	0.0376	0.308
DLBD	IN_VIP	GSTCD	-0.16	0.05	-3.20	0.00136	0.0379
DLBD	Micro	GSTCD	-0.14	0.08	-1.76	0.0792	0.399
DLBD	OPC	GSTCD	-0.10	0.05	-2.09	0.0371	0.399
DLBD	Oligo	GSTCD	-0.26	0.05	-5.04	4.72e-07	2.88e-05
DLBD	PC	GSTCD	0.58	1.57	0.37	0.711	0.967
DLBD	Astro	GSTK1	0.09	0.04	2.11	0.0352	0.124
DLBD	EN_L2_3_IT	GSTK1	-0.06	0.04	-1.43	0.153	0.434
DLBD	EN_L3_5_IT_1	GSTK1	-0.16	0.07	-2.21	0.0268	0.187
DLBD	EN_L3_5_IT_2	GSTK1	-0.07	0.06	-1.18	0.238	0.556
DLBD	EN_L3_5_IT_3	GSTK1	-0.07	0.06	-1.03	0.302	0.576
DLBD	EN_L5_6_NP	GSTK1	0.03	0.09	0.33	0.74	0.935
DLBD	EN_L6B	GSTK1	-0.17	0.11	-1.61	0.108	0.472
DLBD	EN_L6_CT	GSTK1	-0.07	0.09	-0.77	0.438	0.771
DLBD	EN_L6_IT_1	GSTK1	-0.13	0.08	-1.57	0.117	0.609
DLBD	EN_L6_IT_2	GSTK1	-0.11	0.11	-0.93	0.352	0.761
DLBD	Endo	GSTK1	-0.22	0.98	-0.23	0.821	0.976
DLBD	IN_ADARB2	GSTK1	0.02	0.09	0.25	0.804	0.96
DLBD	IN_LAMP5_LHX6	GSTK1	-0.20	0.11	-1.86	0.0629	0.384
DLBD	IN_LAMP5_RELN	GSTK1	0.03	0.10	0.29	0.77	0.952
DLBD	IN_PVALB	GSTK1	0.05	0.05	0.97	0.333	0.67
DLBD	IN_PVALB_CHC	GSTK1	0.06	0.10	0.59	0.554	0.881
DLBD	IN_SST	GSTK1	-0.03	0.06	-0.42	0.673	0.901
DLBD	IN_VIP	GSTK1	0.05	0.06	0.87	0.382	0.703
DLBD	Micro	GSTK1	0.04	0.07	0.53	0.597	0.864
DLBD	OPC	GSTK1	0.01	0.05	0.10	0.924	0.989
DLBD	Oligo	GSTK1	-0.10	0.08	-1.17	0.242	0.465
DLBD	PC	GSTK1	-2.01	1.09	-1.84	0.0653	0.615
DLBD	Astro	GSTM2	0.01	0.12	0.06	0.954	0.977
DLBD	EN_L2_3_IT	GSTM2	0.27	0.13	2.05	0.0399	0.217
DLBD	IN_VIP	GSTM2	0.29	0.12	2.42	0.0153	0.147
DLBD	OPC	GSTM2	0.12	0.13	0.92	0.356	0.798
DLBD	Oligo	GSTM2	0.02	0.90	0.03	0.979	0.991
DLBD	Astro	GSTM3	0.07	0.08	0.86	0.388	0.595
DLBD	EN_L2_3_IT	GSTM3	0.05	0.08	0.59	0.553	0.784
DLBD	EN_L3_5_IT_1	GSTM3	0.08	0.09	0.89	0.373	0.701
DLBD	EN_L3_5_IT_2	GSTM3	0.08	0.09	0.85	0.397	0.703
DLBD	EN_L3_5_IT_3	GSTM3	0.10	0.08	1.23	0.217	0.478
DLBD	EN_L5_6_NP	GSTM3	0.07	0.11	0.66	0.509	0.842
DLBD	EN_L6B	GSTM3	0.03	0.12	0.27	0.789	0.936
DLBD	EN_L6_CT	GSTM3	0.09	0.11	0.84	0.402	0.748
DLBD	EN_L6_IT_1	GSTM3	0.01	0.13	0.08	0.94	0.991
DLBD	EN_L6_IT_2	GSTM3	0.04	0.12	0.29	0.771	0.943
DLBD	IN_ADARB2	GSTM3	-0.07	0.10	-0.70	0.484	0.869
DLBD	IN_LAMP5_LHX6	GSTM3	-0.03	0.12	-0.28	0.776	0.943
DLBD	IN_LAMP5_RELN	GSTM3	0.02	0.10	0.20	0.842	0.971
DLBD	IN_PVALB	GSTM3	0.08	0.09	0.87	0.384	0.713
DLBD	IN_PVALB_CHC	GSTM3	-0.07	0.14	-0.49	0.627	0.909
DLBD	IN_SST	GSTM3	0.02	0.08	0.26	0.796	0.943
DLBD	IN_VIP	GSTM3	0.02	0.07	0.35	0.727	0.903
DLBD	Micro	GSTM3	-0.14	0.14	-1.00	0.315	0.696
DLBD	OPC	GSTM3	-0.02	0.07	-0.32	0.746	0.953
DLBD	Oligo	GSTM3	-0.03	0.08	-0.37	0.708	0.852
DLBD	Astro	GSTM4	0.20	0.06	3.20	0.00138	0.0121
DLBD	EN_L2_3_IT	GSTM4	0.04	0.06	0.59	0.556	0.786
DLBD	EN_L3_5_IT_1	GSTM4	-0.04	0.11	-0.37	0.711	0.902
DLBD	EN_L3_5_IT_2	GSTM4	0.08	0.08	1.05	0.294	0.617
DLBD	EN_L3_5_IT_3	GSTM4	-0.10	0.08	-1.25	0.21	0.471
DLBD	EN_L6_IT_1	GSTM4	2.45	4.43	0.55	0.581	0.911
DLBD	IN_PVALB	GSTM4	0.09	0.09	1.01	0.311	0.649
DLBD	IN_VIP	GSTM4	0.02	0.08	0.22	0.826	0.939
DLBD	Micro	GSTM4	-0.20	0.10	-2.04	0.0416	0.294
DLBD	OPC	GSTM4	0.02	0.07	0.25	0.799	0.968
DLBD	Oligo	GSTM4	0.14	0.06	2.40	0.0164	0.0744
DLBD	Astro	GSTM5	-0.01	0.16	-0.09	0.931	0.967
DLBD	IN_LAMP5_RELN	GSTM5	0.23	0.18	1.22	0.221	0.71
DLBD	IN_VIP	GSTM5	0.17	0.14	1.18	0.238	0.571
DLBD	OPC	GSTM5	0.00	0.13	0.02	0.987	0.998
DLBD	Oligo	GSTM5	-0.26	0.15	-1.76	0.0789	0.224
DLBD	Astro	GSTO1	0.03	0.05	0.69	0.49	0.682
DLBD	EN_L2_3_IT	GSTO1	0.09	0.04	2.32	0.0206	0.154
DLBD	EN_L3_5_IT_1	GSTO1	0.09	0.07	1.33	0.183	0.504
DLBD	EN_L3_5_IT_2	GSTO1	0.09	0.05	1.76	0.0791	0.322
DLBD	EN_L3_5_IT_3	GSTO1	0.14	0.05	2.80	0.00516	0.0522
DLBD	EN_L5_6_NP	GSTO1	0.14	0.09	1.57	0.116	0.53
DLBD	EN_L6B	GSTO1	0.05	0.10	0.50	0.615	0.871
DLBD	EN_L6_CT	GSTO1	0.12	0.08	1.53	0.127	0.461
DLBD	EN_L6_IT_1	GSTO1	0.08	0.09	0.92	0.359	0.827
DLBD	EN_L6_IT_2	GSTO1	0.09	0.11	0.86	0.391	0.782
DLBD	Endo	GSTO1	-1.02	0.98	-1.05	0.295	0.824
DLBD	IN_ADARB2	GSTO1	0.19	0.09	2.07	0.0386	0.431
DLBD	IN_LAMP5_LHX6	GSTO1	-0.01	0.09	-0.09	0.931	0.987
DLBD	IN_LAMP5_RELN	GSTO1	0.05	0.08	0.64	0.519	0.883
DLBD	IN_PVALB	GSTO1	0.10	0.06	1.86	0.0632	0.305
DLBD	IN_PVALB_CHC	GSTO1	0.04	0.10	0.42	0.674	0.924
DLBD	IN_SST	GSTO1	0.09	0.06	1.48	0.139	0.529
DLBD	IN_VIP	GSTO1	0.04	0.05	0.70	0.486	0.77
DLBD	Micro	GSTO1	0.03	0.07	0.45	0.65	0.89
DLBD	OPC	GSTO1	-0.01	0.05	-0.19	0.848	0.978
DLBD	Oligo	GSTO1	-0.05	0.03	-1.55	0.122	0.301
DLBD	PC	GSTO1	-1.08	1.26	-0.86	0.392	0.87
DLBD	Astro	GSTO2	-0.32	0.08	-4.08	4.47e-05	0.000973
DLBD	EN_L2_3_IT	GSTO2	0.00	0.05	0.00	0.998	0.999
DLBD	EN_L3_5_IT_1	GSTO2	0.04	0.06	0.68	0.496	0.787
DLBD	EN_L3_5_IT_2	GSTO2	0.04	0.07	0.54	0.592	0.83
DLBD	EN_L3_5_IT_3	GSTO2	0.05	0.06	0.77	0.443	0.701
DLBD	EN_L5_6_NP	GSTO2	-0.11	0.09	-1.28	0.201	0.629
DLBD	EN_L5_ET	GSTO2	-2.24	0.90	-2.50	0.0125	0.382
DLBD	EN_L6B	GSTO2	-0.25	0.17	-1.46	0.143	0.529
DLBD	EN_L6_CT	GSTO2	-0.25	0.10	-2.47	0.0134	0.158
DLBD	EN_L6_IT_1	GSTO2	-0.01	0.13	-0.10	0.919	0.988
DLBD	EN_L6_IT_2	GSTO2	0.04	0.14	0.26	0.796	0.951
DLBD	IN_ADARB2	GSTO2	-0.07	0.09	-0.78	0.437	0.849
DLBD	IN_LAMP5_LHX6	GSTO2	-0.23	0.12	-1.86	0.0631	0.384
DLBD	IN_LAMP5_RELN	GSTO2	0.01	0.09	0.16	0.872	0.979
DLBD	IN_PVALB	GSTO2	-0.05	0.10	-0.45	0.649	0.88
DLBD	IN_PVALB_CHC	GSTO2	-0.08	0.19	-0.40	0.691	0.928
DLBD	IN_SST	GSTO2	0.07	0.10	0.72	0.471	0.808
DLBD	IN_VIP	GSTO2	-0.03	0.08	-0.33	0.744	0.908
DLBD	OPC	GSTO2	-0.02	0.09	-0.18	0.86	0.981
DLBD	Oligo	GSTO2	-0.45	0.08	-5.74	9.35e-09	1.41e-06
DLBD	Astro	GSTP1	0.05	0.06	0.86	0.391	0.598
DLBD	EN_L2_3_IT	GSTP1	0.16	0.07	2.15	0.0319	0.193
DLBD	EN_L3_5_IT_1	GSTP1	0.17	0.12	1.48	0.14	0.442
DLBD	EN_L3_5_IT_2	GSTP1	0.11	0.08	1.35	0.179	0.481
DLBD	EN_L3_5_IT_3	GSTP1	0.20	0.08	2.37	0.018	0.112
DLBD	EN_L6_IT_1	GSTP1	0.52	4.60	0.11	0.91	0.986
DLBD	Endo	GSTP1	0.62	0.89	0.69	0.491	0.898
DLBD	IN_PVALB	GSTP1	-0.03	0.10	-0.29	0.769	0.931
DLBD	IN_SST	GSTP1	-0.01	0.10	-0.14	0.886	0.973
DLBD	IN_VIP	GSTP1	0.04	0.08	0.53	0.599	0.834
DLBD	Micro	GSTP1	0.05	0.09	0.57	0.57	0.852
DLBD	OPC	GSTP1	-0.04	0.07	-0.50	0.614	0.912
DLBD	Oligo	GSTP1	0.06	0.05	1.43	0.152	0.347
DLBD	PC	GSTP1	-1.59	0.73	-2.18	0.0295	0.498
DLBD	Astro	GSTT2B	0.02	0.13	0.18	0.86	0.933
DLBD	EN_L2_3_IT	GSTT2B	-0.13	0.14	-0.96	0.339	0.635
DLBD	EN_L3_5_IT_2	GSTT2B	0.70	1.14	0.62	0.538	0.802
DLBD	EN_L3_5_IT_3	GSTT2B	-0.24	0.14	-1.77	0.0763	0.263
DLBD	IN_PVALB	GSTT2B	0.17	0.84	0.20	0.838	0.953
DLBD	OPC	GSTT2B	1.40	0.63	2.24	0.0253	0.352
DLBD	Oligo	GSTT2B	0.27	0.17	1.57	0.117	0.293
DLBD	Astro	GSTZ1	0.03	0.07	0.42	0.678	0.82
DLBD	EN_L2_3_IT	GSTZ1	-0.14	0.08	-1.65	0.0989	0.349
DLBD	EN_L3_5_IT_1	GSTZ1	-0.21	0.12	-1.73	0.084	0.343
DLBD	EN_L3_5_IT_2	GSTZ1	-0.08	0.09	-0.84	0.399	0.704
DLBD	EN_L3_5_IT_3	GSTZ1	-0.11	0.10	-1.05	0.293	0.565
DLBD	EN_L6_IT_1	GSTZ1	-2.63	4.39	-0.60	0.548	0.9
DLBD	IN_PVALB	GSTZ1	-0.04	0.09	-0.39	0.695	0.901
DLBD	IN_VIP	GSTZ1	-0.19	0.10	-1.94	0.0529	0.28
DLBD	OPC	GSTZ1	-0.07	0.10	-0.68	0.497	0.87
DLBD	Oligo	GSTZ1	-0.04	0.05	-0.85	0.393	0.619
DLBD	Adaptive	GTDC1	0.05	0.18	0.28	0.776	0.99
DLBD	Astro	GTDC1	-0.20	0.04	-5.19	2.1e-07	1.64e-05
DLBD	EN_L2_3_IT	GTDC1	-0.00	0.03	-0.01	0.995	0.998
DLBD	EN_L3_5_IT_1	GTDC1	0.00	0.04	0.03	0.976	0.991
DLBD	EN_L3_5_IT_2	GTDC1	0.03	0.03	0.91	0.364	0.675
DLBD	EN_L3_5_IT_3	GTDC1	-0.02	0.04	-0.61	0.541	0.768
DLBD	EN_L5_6_NP	GTDC1	0.05	0.05	0.88	0.378	0.762
DLBD	EN_L5_ET	GTDC1	0.34	0.33	1.01	0.313	0.87
DLBD	EN_L6B	GTDC1	-0.01	0.05	-0.25	0.799	0.94
DLBD	EN_L6_CT	GTDC1	-0.03	0.04	-0.77	0.44	0.771
DLBD	EN_L6_IT_1	GTDC1	0.03	0.05	0.63	0.527	0.891
DLBD	EN_L6_IT_2	GTDC1	-0.02	0.05	-0.37	0.708	0.923
DLBD	Endo	GTDC1	0.13	0.14	0.94	0.348	0.849
DLBD	IN_ADARB2	GTDC1	0.07	0.05	1.55	0.122	0.623
DLBD	IN_LAMP5_LHX6	GTDC1	0.17	0.05	3.45	0.000555	0.0286
DLBD	IN_LAMP5_RELN	GTDC1	0.13	0.05	2.55	0.0107	0.216
DLBD	IN_PVALB	GTDC1	0.10	0.04	2.82	0.00482	0.0695
DLBD	IN_PVALB_CHC	GTDC1	0.15	0.05	3.07	0.00212	0.0631
DLBD	IN_SST	GTDC1	0.07	0.04	1.66	0.0979	0.466
DLBD	IN_VIP	GTDC1	0.04	0.03	1.26	0.207	0.535
DLBD	Micro	GTDC1	0.07	0.06	1.29	0.198	0.58
DLBD	OPC	GTDC1	-0.06	0.03	-2.03	0.0423	0.417
DLBD	Oligo	GTDC1	-0.12	0.03	-3.33	0.00086	0.00861
DLBD	PC	GTDC1	-0.36	0.11	-3.36	0.000776	0.106
DLBD	PVM	GTDC1	-0.06	0.13	-0.48	0.63	0.897
DLBD	SMC	GTDC1	0.12	0.28	0.42	0.672	0.994
DLBD	VLMC	GTDC1	-0.01	0.13	-0.09	0.927	0.979
DLBD	Astro	GTF2A1	-0.31	0.06	-5.40	6.72e-08	6.71e-06
DLBD	EN_L2_3_IT	GTF2A1	0.01	0.04	0.30	0.764	0.9
DLBD	EN_L3_5_IT_1	GTF2A1	0.03	0.05	0.52	0.601	0.85
DLBD	EN_L3_5_IT_2	GTF2A1	-0.02	0.04	-0.49	0.625	0.845
DLBD	EN_L3_5_IT_3	GTF2A1	0.01	0.04	0.13	0.895	0.962
DLBD	EN_L5_6_NP	GTF2A1	0.01	0.08	0.08	0.94	0.988
DLBD	EN_L5_ET	GTF2A1	-0.15	0.59	-0.26	0.792	0.969
DLBD	EN_L6B	GTF2A1	0.10	0.07	1.40	0.161	0.554
DLBD	EN_L6_CT	GTF2A1	-0.03	0.06	-0.50	0.62	0.862
DLBD	EN_L6_IT_1	GTF2A1	0.07	0.06	1.06	0.29	0.784
DLBD	EN_L6_IT_2	GTF2A1	-0.06	0.07	-0.80	0.424	0.797
DLBD	Endo	GTF2A1	0.75	0.82	0.91	0.363	0.856
DLBD	IN_ADARB2	GTF2A1	0.04	0.06	0.63	0.531	0.887
DLBD	IN_LAMP5_LHX6	GTF2A1	-0.03	0.06	-0.43	0.664	0.909
DLBD	IN_LAMP5_RELN	GTF2A1	-0.04	0.07	-0.52	0.606	0.914
DLBD	IN_PVALB	GTF2A1	-0.10	0.04	-2.44	0.0148	0.137
DLBD	IN_PVALB_CHC	GTF2A1	-0.02	0.08	-0.22	0.826	0.969
DLBD	IN_SST	GTF2A1	-0.04	0.05	-0.69	0.49	0.82
DLBD	IN_VIP	GTF2A1	-0.04	0.04	-0.87	0.385	0.704
DLBD	Micro	GTF2A1	-0.12	0.06	-2.03	0.0427	0.298
DLBD	OPC	GTF2A1	-0.14	0.05	-3.01	0.00262	0.171
DLBD	Oligo	GTF2A1	-0.12	0.04	-3.32	0.000912	0.00901
DLBD	PC	GTF2A1	0.16	0.85	0.18	0.854	0.985
DLBD	Astro	GTF2A2	0.15	0.06	2.58	0.00989	0.0514
DLBD	EN_L2_3_IT	GTF2A2	0.09	0.05	1.91	0.0563	0.264
DLBD	EN_L3_5_IT_1	GTF2A2	0.06	0.09	0.63	0.527	0.805
DLBD	EN_L3_5_IT_2	GTF2A2	0.10	0.07	1.39	0.165	0.462
DLBD	EN_L3_5_IT_3	GTF2A2	0.05	0.07	0.78	0.438	0.697
DLBD	EN_L5_6_NP	GTF2A2	0.39	1.17	0.33	0.741	0.935
DLBD	EN_L6_CT	GTF2A2	-0.10	0.12	-0.83	0.405	0.751
DLBD	EN_L6_IT_1	GTF2A2	0.07	0.11	0.61	0.543	0.898
DLBD	IN_ADARB2	GTF2A2	0.26	0.10	2.65	0.00815	0.238
DLBD	IN_LAMP5_LHX6	GTF2A2	0.08	0.12	0.65	0.515	0.859
DLBD	IN_LAMP5_RELN	GTF2A2	0.22	0.09	2.33	0.0196	0.281
DLBD	IN_PVALB	GTF2A2	0.09	0.06	1.45	0.147	0.461
DLBD	IN_SST	GTF2A2	0.05	0.08	0.66	0.512	0.831
DLBD	IN_VIP	GTF2A2	0.09	0.07	1.42	0.156	0.47
DLBD	Micro	GTF2A2	0.09	0.09	0.99	0.321	0.703
DLBD	OPC	GTF2A2	0.07	0.07	1.00	0.319	0.776
DLBD	Oligo	GTF2A2	0.05	0.04	1.34	0.182	0.389
DLBD	Astro	GTF2B	-0.15	0.05	-2.96	0.0031	0.0217
DLBD	EN_L2_3_IT	GTF2B	0.02	0.03	0.65	0.516	0.762
DLBD	EN_L3_5_IT_1	GTF2B	0.04	0.06	0.65	0.513	0.797
DLBD	EN_L3_5_IT_2	GTF2B	0.01	0.04	0.34	0.738	0.9
DLBD	EN_L3_5_IT_3	GTF2B	-0.01	0.05	-0.13	0.894	0.962
DLBD	EN_L5_6_NP	GTF2B	0.04	0.09	0.41	0.68	0.912
DLBD	EN_L5_ET	GTF2B	0.57	0.86	0.67	0.504	0.93
DLBD	EN_L6B	GTF2B	-0.23	0.10	-2.46	0.0137	0.189
DLBD	EN_L6_CT	GTF2B	-0.03	0.07	-0.45	0.649	0.874
DLBD	EN_L6_IT_1	GTF2B	-0.04	0.07	-0.49	0.623	0.923
DLBD	EN_L6_IT_2	GTF2B	-0.01	0.10	-0.09	0.929	0.986
DLBD	Endo	GTF2B	0.30	0.98	0.31	0.758	0.96
DLBD	IN_ADARB2	GTF2B	0.07	0.07	0.95	0.344	0.806
DLBD	IN_LAMP5_LHX6	GTF2B	-0.01	0.08	-0.09	0.927	0.986
DLBD	IN_LAMP5_RELN	GTF2B	0.00	0.07	0.04	0.968	0.992
DLBD	IN_PVALB	GTF2B	0.01	0.04	0.25	0.806	0.941
DLBD	IN_PVALB_CHC	GTF2B	0.01	0.09	0.07	0.944	0.991
DLBD	IN_SST	GTF2B	0.04	0.05	0.70	0.481	0.815
DLBD	IN_VIP	GTF2B	-0.00	0.04	-0.12	0.903	0.964
DLBD	Micro	GTF2B	-0.09	0.06	-1.37	0.17	0.545
DLBD	OPC	GTF2B	-0.04	0.05	-0.89	0.371	0.81
DLBD	Oligo	GTF2B	-0.03	0.03	-0.93	0.35	0.579
DLBD	PC	GTF2B	-0.43	0.73	-0.59	0.557	0.916
DLBD	Astro	GTF2E1	0.03	0.06	0.44	0.657	0.806
DLBD	EN_L2_3_IT	GTF2E1	0.09	0.07	1.30	0.193	0.488
DLBD	EN_L3_5_IT_1	GTF2E1	-0.02	0.09	-0.26	0.798	0.936
DLBD	EN_L3_5_IT_2	GTF2E1	0.01	0.09	0.14	0.893	0.96
DLBD	EN_L3_5_IT_3	GTF2E1	0.05	0.08	0.60	0.55	0.772
DLBD	EN_L5_6_NP	GTF2E1	-0.00	0.13	-0.01	0.992	0.999
DLBD	EN_L6B	GTF2E1	-0.05	0.15	-0.32	0.749	0.924
DLBD	EN_L6_CT	GTF2E1	0.03	0.12	0.22	0.824	0.944
DLBD	EN_L6_IT_1	GTF2E1	0.15	0.11	1.38	0.169	0.672
DLBD	EN_L6_IT_2	GTF2E1	0.16	0.14	1.14	0.254	0.697
DLBD	IN_ADARB2	GTF2E1	0.08	0.12	0.70	0.484	0.869
DLBD	IN_LAMP5_RELN	GTF2E1	0.22	0.13	1.68	0.0934	0.53
DLBD	IN_PVALB	GTF2E1	0.05	0.08	0.68	0.498	0.797
DLBD	IN_SST	GTF2E1	-0.04	0.12	-0.30	0.764	0.933
DLBD	IN_VIP	GTF2E1	-0.03	0.10	-0.26	0.795	0.929
DLBD	Micro	GTF2E1	0.22	0.08	2.76	0.00579	0.0982
DLBD	OPC	GTF2E1	0.06	0.08	0.79	0.43	0.842
DLBD	Oligo	GTF2E1	-0.03	0.05	-0.64	0.52	0.723
DLBD	Astro	GTF2E2	-0.10	0.04	-2.53	0.0114	0.0568
DLBD	EN_L2_3_IT	GTF2E2	-0.05	0.03	-1.81	0.0704	0.295
DLBD	EN_L3_5_IT_1	GTF2E2	0.02	0.06	0.26	0.793	0.934
DLBD	EN_L3_5_IT_2	GTF2E2	-0.03	0.05	-0.57	0.572	0.819
DLBD	EN_L3_5_IT_3	GTF2E2	-0.08	0.04	-1.71	0.0878	0.287
DLBD	EN_L5_6_NP	GTF2E2	0.00	0.07	0.06	0.954	0.991
DLBD	EN_L5_ET	GTF2E2	-0.91	0.81	-1.12	0.265	0.838
DLBD	EN_L6B	GTF2E2	0.01	0.09	0.14	0.886	0.968
DLBD	EN_L6_CT	GTF2E2	0.01	0.06	0.15	0.882	0.964
DLBD	EN_L6_IT_1	GTF2E2	-0.07	0.06	-1.21	0.227	0.736
DLBD	EN_L6_IT_2	GTF2E2	-0.02	0.08	-0.23	0.818	0.958
DLBD	Endo	GTF2E2	0.88	1.02	0.86	0.39	0.867
DLBD	IN_ADARB2	GTF2E2	0.01	0.05	0.13	0.899	0.98
DLBD	IN_LAMP5_LHX6	GTF2E2	-0.04	0.07	-0.56	0.574	0.884
DLBD	IN_LAMP5_RELN	GTF2E2	0.04	0.05	0.72	0.469	0.866
DLBD	IN_PVALB	GTF2E2	-0.03	0.04	-0.93	0.354	0.689
DLBD	IN_PVALB_CHC	GTF2E2	0.02	0.08	0.25	0.799	0.963
DLBD	IN_SST	GTF2E2	0.00	0.04	0.08	0.934	0.982
DLBD	IN_VIP	GTF2E2	0.01	0.03	0.37	0.711	0.895
DLBD	Micro	GTF2E2	-0.09	0.05	-1.81	0.0706	0.378
DLBD	OPC	GTF2E2	-0.01	0.05	-0.25	0.804	0.969
DLBD	Oligo	GTF2E2	-0.00	0.03	-0.06	0.95	0.977
DLBD	PC	GTF2E2	0.52	0.71	0.73	0.465	0.895
DLBD	VLMC	GTF2E2	0.13	0.13	0.98	0.327	0.785
DLBD	Astro	GTF2F1	-0.07	0.06	-1.05	0.292	0.503
DLBD	EN_L2_3_IT	GTF2F1	0.02	0.05	0.31	0.755	0.895
DLBD	EN_L3_5_IT_1	GTF2F1	0.11	0.08	1.43	0.152	0.46
DLBD	EN_L3_5_IT_2	GTF2F1	0.07	0.06	1.17	0.242	0.561
DLBD	EN_L3_5_IT_3	GTF2F1	0.12	0.06	1.94	0.0523	0.212
DLBD	EN_L5_6_NP	GTF2F1	0.04	0.12	0.33	0.741	0.935
DLBD	EN_L6B	GTF2F1	-0.00	0.12	-0.02	0.985	0.997
DLBD	EN_L6_CT	GTF2F1	-0.11	0.11	-1.08	0.28	0.644
DLBD	EN_L6_IT_1	GTF2F1	-0.11	0.10	-1.12	0.261	0.766
DLBD	EN_L6_IT_2	GTF2F1	0.10	0.12	0.82	0.415	0.794
DLBD	IN_ADARB2	GTF2F1	0.05	0.09	0.59	0.554	0.895
DLBD	IN_LAMP5_LHX6	GTF2F1	0.06	0.12	0.53	0.599	0.892
DLBD	IN_LAMP5_RELN	GTF2F1	0.12	0.09	1.27	0.206	0.698
DLBD	IN_PVALB	GTF2F1	0.11	0.06	1.77	0.0769	0.338
DLBD	IN_SST	GTF2F1	0.05	0.07	0.75	0.453	0.798
DLBD	IN_VIP	GTF2F1	0.06	0.06	1.04	0.299	0.631
DLBD	Micro	GTF2F1	-0.02	0.10	-0.16	0.869	0.971
DLBD	OPC	GTF2F1	-0.05	0.08	-0.64	0.522	0.882
DLBD	Oligo	GTF2F1	-0.05	0.04	-1.13	0.259	0.485
DLBD	Astro	GTF2F2	-0.15	0.04	-3.69	0.000228	0.00317
DLBD	EN_L2_3_IT	GTF2F2	0.06	0.04	1.48	0.139	0.413
DLBD	EN_L3_5_IT_1	GTF2F2	0.12	0.07	1.65	0.099	0.374
DLBD	EN_L3_5_IT_2	GTF2F2	0.15	0.06	2.40	0.0162	0.132
DLBD	EN_L3_5_IT_3	GTF2F2	0.14	0.05	2.66	0.00773	0.0673
DLBD	EN_L5_6_NP	GTF2F2	0.07	0.07	1.03	0.304	0.722
DLBD	EN_L5_ET	GTF2F2	1.48	0.74	2.01	0.0449	0.563
DLBD	EN_L6B	GTF2F2	0.13	0.09	1.51	0.13	0.51
DLBD	EN_L6_CT	GTF2F2	0.09	0.07	1.24	0.215	0.575
DLBD	EN_L6_IT_1	GTF2F2	0.11	0.06	1.85	0.0642	0.5
DLBD	EN_L6_IT_2	GTF2F2	0.08	0.07	1.14	0.255	0.699
DLBD	Endo	GTF2F2	-0.16	0.13	-1.20	0.229	0.786
DLBD	IN_ADARB2	GTF2F2	-0.00	0.06	-0.00	0.998	0.999
DLBD	IN_LAMP5_LHX6	GTF2F2	0.04	0.08	0.43	0.67	0.911
DLBD	IN_LAMP5_RELN	GTF2F2	0.02	0.07	0.27	0.787	0.957
DLBD	IN_PVALB	GTF2F2	0.04	0.05	0.71	0.478	0.784
DLBD	IN_PVALB_CHC	GTF2F2	0.22	0.10	2.09	0.0366	0.309
DLBD	IN_SST	GTF2F2	0.15	0.05	2.90	0.00375	0.103
DLBD	IN_VIP	GTF2F2	0.02	0.03	0.57	0.568	0.819
DLBD	Micro	GTF2F2	0.04	0.05	0.81	0.42	0.769
DLBD	OPC	GTF2F2	-0.05	0.04	-1.32	0.188	0.668
DLBD	Oligo	GTF2F2	0.08	0.04	2.06	0.0394	0.138
DLBD	PC	GTF2F2	-0.30	1.18	-0.26	0.798	0.981
DLBD	PVM	GTF2F2	-0.05	0.16	-0.35	0.726	0.938
DLBD	VLMC	GTF2F2	-0.13	0.14	-0.91	0.362	0.8
DLBD	Astro	GTF2H1	-0.13	0.04	-3.43	0.000605	0.00652
DLBD	EN_L2_3_IT	GTF2H1	-0.06	0.03	-1.88	0.0605	0.274
DLBD	EN_L3_5_IT_1	GTF2H1	-0.09	0.06	-1.63	0.103	0.379
DLBD	EN_L3_5_IT_2	GTF2H1	-0.11	0.04	-2.54	0.0112	0.104
DLBD	EN_L3_5_IT_3	GTF2H1	-0.08	0.04	-1.86	0.0626	0.235
DLBD	EN_L5_6_NP	GTF2H1	-0.04	0.07	-0.54	0.586	0.875
DLBD	EN_L5_ET	GTF2H1	-0.40	0.58	-0.68	0.496	0.929
DLBD	EN_L6B	GTF2H1	-0.10	0.07	-1.40	0.16	0.554
DLBD	EN_L6_CT	GTF2H1	-0.10	0.05	-1.86	0.0624	0.337
DLBD	EN_L6_IT_1	GTF2H1	-0.13	0.06	-2.10	0.0361	0.411
DLBD	EN_L6_IT_2	GTF2H1	-0.08	0.08	-1.00	0.317	0.74
DLBD	Endo	GTF2H1	0.43	0.85	0.50	0.616	0.935
DLBD	IN_ADARB2	GTF2H1	-0.04	0.06	-0.59	0.556	0.897
DLBD	IN_LAMP5_LHX6	GTF2H1	0.02	0.06	0.29	0.769	0.942
DLBD	IN_LAMP5_RELN	GTF2H1	-0.04	0.06	-0.64	0.52	0.884
DLBD	IN_PVALB	GTF2H1	-0.08	0.05	-1.75	0.0804	0.347
DLBD	IN_PVALB_CHC	GTF2H1	-0.10	0.09	-1.17	0.24	0.679
DLBD	IN_SST	GTF2H1	0.03	0.05	0.72	0.474	0.81
DLBD	IN_VIP	GTF2H1	-0.01	0.04	-0.33	0.74	0.907
DLBD	Micro	GTF2H1	-0.04	0.06	-0.70	0.485	0.809
DLBD	OPC	GTF2H1	-0.11	0.04	-2.55	0.0109	0.278
DLBD	Oligo	GTF2H1	-0.07	0.03	-2.14	0.0327	0.121
DLBD	PC	GTF2H1	-0.59	0.68	-0.86	0.387	0.87
DLBD	VLMC	GTF2H1	0.21	0.13	1.60	0.11	0.63
DLBD	Astro	GTF2H2	0.19	0.10	1.88	0.0599	0.178
DLBD	EN_L2_3_IT	GTF2H2	0.10	0.11	0.88	0.381	0.666
DLBD	EN_L3_5_IT_1	GTF2H2	0.16	0.14	1.16	0.245	0.58
DLBD	EN_L3_5_IT_2	GTF2H2	0.07	0.11	0.64	0.525	0.793
DLBD	EN_L3_5_IT_3	GTF2H2	0.17	0.11	1.47	0.141	0.378
DLBD	EN_L5_6_NP	GTF2H2	0.06	0.16	0.40	0.689	0.917
DLBD	EN_L6B	GTF2H2	0.14	0.18	0.78	0.436	0.782
DLBD	EN_L6_CT	GTF2H2	0.19	0.14	1.32	0.188	0.543
DLBD	EN_L6_IT_1	GTF2H2	0.03	0.13	0.20	0.84	0.974
DLBD	EN_L6_IT_2	GTF2H2	0.31	0.15	2.09	0.0366	0.352
DLBD	IN_ADARB2	GTF2H2	0.22	0.15	1.44	0.151	0.662
DLBD	IN_LAMP5_RELN	GTF2H2	-0.01	0.14	-0.04	0.969	0.992
DLBD	IN_PVALB	GTF2H2	0.13	0.12	1.08	0.281	0.621
DLBD	IN_SST	GTF2H2	0.15	0.13	1.16	0.248	0.654
DLBD	IN_VIP	GTF2H2	0.16	0.12	1.41	0.159	0.475
DLBD	Micro	GTF2H2	0.26	0.12	2.11	0.0353	0.272
DLBD	OPC	GTF2H2	0.13	0.09	1.38	0.169	0.654
DLBD	Oligo	GTF2H2	0.13	0.09	1.36	0.175	0.381
DLBD	Astro	GTF2H2C	0.02	0.07	0.35	0.728	0.854
DLBD	EN_L2_3_IT	GTF2H2C	0.04	0.07	0.59	0.557	0.786
DLBD	EN_L3_5_IT_1	GTF2H2C	0.12	0.11	1.13	0.26	0.6
DLBD	EN_L3_5_IT_2	GTF2H2C	0.10	0.08	1.19	0.235	0.553
DLBD	EN_L3_5_IT_3	GTF2H2C	0.11	0.09	1.30	0.194	0.451
DLBD	EN_L5_6_NP	GTF2H2C	-1.04	1.18	-0.88	0.376	0.761
DLBD	EN_L6_CT	GTF2H2C	0.02	0.12	0.21	0.837	0.949
DLBD	EN_L6_IT_1	GTF2H2C	0.10	0.12	0.81	0.419	0.852
DLBD	EN_L6_IT_2	GTF2H2C	0.19	0.12	1.53	0.126	0.559
DLBD	IN_ADARB2	GTF2H2C	0.00	0.13	0.03	0.973	0.994
DLBD	IN_LAMP5_RELN	GTF2H2C	-0.05	0.11	-0.41	0.682	0.932
DLBD	IN_PVALB	GTF2H2C	0.06	0.08	0.81	0.42	0.741
DLBD	IN_SST	GTF2H2C	0.04	0.10	0.37	0.714	0.916
DLBD	IN_VIP	GTF2H2C	-0.09	0.08	-1.11	0.265	0.599
DLBD	Micro	GTF2H2C	-0.00	0.10	-0.01	0.988	0.997
DLBD	OPC	GTF2H2C	0.16	0.07	2.35	0.019	0.323
DLBD	Oligo	GTF2H2C	0.04	0.07	0.64	0.52	0.723
DLBD	Astro	GTF2H3	-0.11	0.04	-2.78	0.00541	0.0328
DLBD	EN_L2_3_IT	GTF2H3	-0.07	0.03	-2.07	0.0384	0.213
DLBD	EN_L3_5_IT_1	GTF2H3	-0.00	0.05	-0.05	0.956	0.987
DLBD	EN_L3_5_IT_2	GTF2H3	-0.05	0.04	-1.11	0.269	0.592
DLBD	EN_L3_5_IT_3	GTF2H3	-0.05	0.05	-1.10	0.273	0.543
DLBD	EN_L5_6_NP	GTF2H3	-0.06	0.08	-0.76	0.45	0.801
DLBD	EN_L5_ET	GTF2H3	0.89	0.75	1.18	0.239	0.818
DLBD	EN_L6B	GTF2H3	-0.02	0.08	-0.23	0.818	0.947
DLBD	EN_L6_CT	GTF2H3	-0.05	0.07	-0.77	0.439	0.771
DLBD	EN_L6_IT_1	GTF2H3	-0.06	0.07	-0.82	0.415	0.852
DLBD	EN_L6_IT_2	GTF2H3	-0.01	0.08	-0.10	0.917	0.983
DLBD	IN_ADARB2	GTF2H3	-0.07	0.07	-1.02	0.308	0.787
DLBD	IN_LAMP5_LHX6	GTF2H3	-0.07	0.07	-1.03	0.304	0.721
DLBD	IN_LAMP5_RELN	GTF2H3	-0.06	0.06	-1.05	0.292	0.768
DLBD	IN_PVALB	GTF2H3	-0.04	0.04	-0.93	0.352	0.688
DLBD	IN_PVALB_CHC	GTF2H3	-0.09	0.09	-1.02	0.309	0.744
DLBD	IN_SST	GTF2H3	-0.04	0.05	-0.73	0.464	0.803
DLBD	IN_VIP	GTF2H3	0.01	0.04	0.12	0.903	0.964
DLBD	Micro	GTF2H3	-0.05	0.08	-0.70	0.486	0.809
DLBD	OPC	GTF2H3	-0.02	0.04	-0.47	0.636	0.92
DLBD	Oligo	GTF2H3	-0.07	0.03	-2.51	0.0122	0.0602
DLBD	Astro	GTF2H5	-0.00	0.05	-0.08	0.936	0.969
DLBD	EN_L2_3_IT	GTF2H5	0.14	0.05	3.18	0.0015	0.0401
DLBD	EN_L3_5_IT_1	GTF2H5	0.14	0.08	1.67	0.0947	0.365
DLBD	EN_L3_5_IT_2	GTF2H5	0.10	0.06	1.65	0.0998	0.36
DLBD	EN_L3_5_IT_3	GTF2H5	0.07	0.06	1.31	0.191	0.448
DLBD	EN_L5_6_NP	GTF2H5	0.07	0.10	0.65	0.515	0.845
DLBD	EN_L6B	GTF2H5	0.24	0.13	1.89	0.0594	0.362
DLBD	EN_L6_CT	GTF2H5	0.08	0.10	0.80	0.424	0.765
DLBD	EN_L6_IT_1	GTF2H5	0.04	0.09	0.47	0.638	0.927
DLBD	EN_L6_IT_2	GTF2H5	0.12	0.12	1.02	0.31	0.737
DLBD	IN_ADARB2	GTF2H5	0.16	0.09	1.74	0.0822	0.554
DLBD	IN_LAMP5_LHX6	GTF2H5	0.21	0.10	2.03	0.0426	0.325
DLBD	IN_LAMP5_RELN	GTF2H5	0.12	0.09	1.24	0.215	0.703
DLBD	IN_PVALB	GTF2H5	0.14	0.06	2.31	0.021	0.166
DLBD	IN_PVALB_CHC	GTF2H5	0.20	0.11	1.87	0.062	0.403
DLBD	IN_SST	GTF2H5	0.26	0.07	3.45	0.000563	0.0394
DLBD	IN_VIP	GTF2H5	0.17	0.06	2.71	0.00666	0.0944
DLBD	Micro	GTF2H5	0.04	0.11	0.40	0.691	0.907
DLBD	OPC	GTF2H5	-0.01	0.07	-0.17	0.866	0.981
DLBD	Oligo	GTF2H5	0.00	0.04	0.08	0.933	0.97
DLBD	Astro	GTF2I	0.05	0.03	1.65	0.0991	0.251
DLBD	EN_L2_3_IT	GTF2I	0.01	0.02	0.59	0.555	0.785
DLBD	EN_L3_5_IT_1	GTF2I	0.03	0.04	0.89	0.374	0.702
DLBD	EN_L3_5_IT_2	GTF2I	0.02	0.03	0.71	0.479	0.767
DLBD	EN_L3_5_IT_3	GTF2I	0.08	0.03	2.63	0.00858	0.0718
DLBD	EN_L5_6_NP	GTF2I	0.00	0.04	0.11	0.911	0.983
DLBD	EN_L5_ET	GTF2I	0.15	0.43	0.35	0.726	0.967
DLBD	EN_L6B	GTF2I	0.03	0.05	0.60	0.546	0.841
DLBD	EN_L6_CT	GTF2I	0.02	0.04	0.49	0.623	0.863
DLBD	EN_L6_IT_1	GTF2I	-0.00	0.05	-0.01	0.995	0.998
DLBD	EN_L6_IT_2	GTF2I	0.04	0.05	0.76	0.449	0.809
DLBD	Endo	GTF2I	0.03	0.11	0.25	0.805	0.973
DLBD	IN_ADARB2	GTF2I	-0.04	0.04	-1.04	0.297	0.78
DLBD	IN_LAMP5_LHX6	GTF2I	0.04	0.04	0.83	0.404	0.797
DLBD	IN_LAMP5_RELN	GTF2I	0.06	0.04	1.70	0.0889	0.523
DLBD	IN_PVALB	GTF2I	0.04	0.03	1.56	0.118	0.415
DLBD	IN_PVALB_CHC	GTF2I	0.05	0.05	1.15	0.251	0.689
DLBD	IN_SST	GTF2I	0.02	0.03	0.56	0.575	0.861
DLBD	IN_VIP	GTF2I	-0.02	0.02	-1.01	0.313	0.644
DLBD	Micro	GTF2I	0.02	0.04	0.54	0.592	0.862
DLBD	OPC	GTF2I	-0.03	0.03	-1.08	0.278	0.749
DLBD	Oligo	GTF2I	-0.01	0.03	-0.20	0.841	0.925
DLBD	PC	GTF2I	0.19	0.10	1.95	0.0509	0.58
DLBD	PVM	GTF2I	-0.03	0.15	-0.17	0.868	0.973
DLBD	VLMC	GTF2I	0.09	0.12	0.75	0.456	0.857
DLBD	Astro	GTF2IRD1	0.03	0.06	0.58	0.559	0.736
DLBD	EN_L2_3_IT	GTF2IRD1	0.17	0.05	3.65	0.000265	0.0162
DLBD	EN_L3_5_IT_1	GTF2IRD1	0.10	0.08	1.20	0.231	0.565
DLBD	EN_L3_5_IT_2	GTF2IRD1	0.12	0.06	1.89	0.0583	0.272
DLBD	EN_L3_5_IT_3	GTF2IRD1	0.19	0.05	3.57	0.000354	0.0091
DLBD	EN_L5_6_NP	GTF2IRD1	0.02	0.07	0.27	0.785	0.947
DLBD	EN_L5_ET	GTF2IRD1	1.14	0.70	1.65	0.0999	0.703
DLBD	EN_L6B	GTF2IRD1	0.11	0.07	1.62	0.105	0.464
DLBD	EN_L6_CT	GTF2IRD1	0.10	0.06	1.59	0.112	0.44
DLBD	EN_L6_IT_1	GTF2IRD1	0.12	0.09	1.40	0.163	0.668
DLBD	EN_L6_IT_2	GTF2IRD1	0.12	0.10	1.24	0.214	0.657
DLBD	Endo	GTF2IRD1	-0.32	1.02	-0.31	0.754	0.96
DLBD	IN_ADARB2	GTF2IRD1	0.08	0.06	1.39	0.164	0.677
DLBD	IN_LAMP5_LHX6	GTF2IRD1	0.12	0.06	2.16	0.0309	0.275
DLBD	IN_LAMP5_RELN	GTF2IRD1	0.18	0.06	3.23	0.00126	0.0751
DLBD	IN_PVALB	GTF2IRD1	0.12	0.04	2.75	0.00592	0.0787
DLBD	IN_PVALB_CHC	GTF2IRD1	0.17	0.06	2.88	0.00404	0.0903
DLBD	IN_SST	GTF2IRD1	0.08	0.06	1.30	0.194	0.601
DLBD	IN_VIP	GTF2IRD1	0.09	0.04	2.11	0.0351	0.229
DLBD	Micro	GTF2IRD1	0.06	0.08	0.74	0.459	0.792
DLBD	OPC	GTF2IRD1	0.06	0.06	1.16	0.245	0.723
DLBD	Oligo	GTF2IRD1	-0.05	0.08	-0.62	0.538	0.737
DLBD	PC	GTF2IRD1	-0.29	1.06	-0.27	0.787	0.98
DLBD	VLMC	GTF2IRD1	0.14	0.18	0.79	0.427	0.841
DLBD	Astro	GTF2IRD2	-0.17	0.07	-2.42	0.0155	0.071
DLBD	EN_L2_3_IT	GTF2IRD2	-0.21	0.08	-2.64	0.00819	0.0954
DLBD	EN_L3_5_IT_1	GTF2IRD2	-0.17	0.11	-1.49	0.135	0.433
DLBD	EN_L3_5_IT_2	GTF2IRD2	-0.10	0.10	-1.04	0.298	0.62
DLBD	EN_L3_5_IT_3	GTF2IRD2	-0.13	0.10	-1.30	0.195	0.453
DLBD	EN_L6_CT	GTF2IRD2	-0.00	0.14	-0.03	0.978	0.993
DLBD	EN_L6_IT_1	GTF2IRD2	-0.17	0.13	-1.33	0.185	0.693
DLBD	IN_ADARB2	GTF2IRD2	-0.07	0.12	-0.62	0.538	0.889
DLBD	IN_LAMP5_RELN	GTF2IRD2	-0.19	0.12	-1.60	0.11	0.563
DLBD	IN_PVALB	GTF2IRD2	-0.06	0.09	-0.72	0.472	0.78
DLBD	IN_SST	GTF2IRD2	0.04	0.10	0.34	0.733	0.921
DLBD	IN_VIP	GTF2IRD2	-0.11	0.09	-1.29	0.196	0.522
DLBD	Micro	GTF2IRD2	-0.21	0.11	-2.00	0.046	0.31
DLBD	OPC	GTF2IRD2	-0.15	0.07	-2.12	0.0337	0.388
DLBD	Oligo	GTF2IRD2	-0.04	0.05	-0.79	0.429	0.651
DLBD	Astro	GTF2IRD2B	0.01	0.06	0.25	0.805	0.902
DLBD	EN_L2_3_IT	GTF2IRD2B	-0.07	0.07	-1.08	0.281	0.58
DLBD	EN_L3_5_IT_1	GTF2IRD2B	0.01	0.10	0.05	0.957	0.987
DLBD	EN_L3_5_IT_2	GTF2IRD2B	-0.05	0.09	-0.57	0.57	0.817
DLBD	EN_L3_5_IT_3	GTF2IRD2B	0.06	0.08	0.74	0.457	0.71
DLBD	EN_L5_6_NP	GTF2IRD2B	2.32	1.39	1.67	0.0945	0.495
DLBD	EN_L6B	GTF2IRD2B	0.08	0.14	0.61	0.544	0.84
DLBD	EN_L6_CT	GTF2IRD2B	0.01	0.11	0.12	0.901	0.972
DLBD	EN_L6_IT_1	GTF2IRD2B	-0.13	0.11	-1.17	0.241	0.747
DLBD	IN_ADARB2	GTF2IRD2B	0.06	0.10	0.56	0.575	0.902
DLBD	IN_LAMP5_LHX6	GTF2IRD2B	0.25	0.12	2.17	0.0298	0.271
DLBD	IN_LAMP5_RELN	GTF2IRD2B	0.06	0.10	0.66	0.507	0.88
DLBD	IN_PVALB	GTF2IRD2B	-0.09	0.07	-1.18	0.238	0.572
DLBD	IN_PVALB_CHC	GTF2IRD2B	1.49	1.24	1.20	0.231	0.668
DLBD	IN_SST	GTF2IRD2B	-0.01	0.09	-0.07	0.946	0.985
DLBD	IN_VIP	GTF2IRD2B	0.03	0.07	0.43	0.665	0.87
DLBD	Micro	GTF2IRD2B	-0.09	0.09	-1.07	0.285	0.663
DLBD	OPC	GTF2IRD2B	-0.04	0.07	-0.57	0.567	0.899
DLBD	Oligo	GTF2IRD2B	0.07	0.04	1.74	0.0816	0.229
DLBD	PC	GTF2IRD2B	-0.18	0.82	-0.22	0.822	0.981
DLBD	Astro	GTF3A	0.15	0.04	3.54	0.000396	0.00478
DLBD	EN_L2_3_IT	GTF3A	0.00	0.04	0.05	0.964	0.988
DLBD	EN_L3_5_IT_1	GTF3A	-0.06	0.06	-0.98	0.326	0.66
DLBD	EN_L3_5_IT_2	GTF3A	0.03	0.05	0.52	0.6	0.834
DLBD	EN_L3_5_IT_3	GTF3A	0.08	0.05	1.73	0.0829	0.276
DLBD	EN_L5_6_NP	GTF3A	0.05	0.09	0.60	0.545	0.858
DLBD	EN_L5_ET	GTF3A	-1.08	0.74	-1.47	0.142	0.751
DLBD	EN_L6B	GTF3A	-0.03	0.10	-0.36	0.717	0.911
DLBD	EN_L6_CT	GTF3A	0.05	0.08	0.57	0.571	0.838
DLBD	EN_L6_IT_1	GTF3A	-0.02	0.08	-0.31	0.755	0.959
DLBD	EN_L6_IT_2	GTF3A	0.00	0.08	0.05	0.961	0.991
DLBD	Endo	GTF3A	-0.26	0.99	-0.26	0.795	0.973
DLBD	IN_ADARB2	GTF3A	-0.01	0.08	-0.12	0.908	0.981
DLBD	IN_LAMP5_LHX6	GTF3A	0.01	0.10	0.08	0.936	0.988
DLBD	IN_LAMP5_RELN	GTF3A	0.01	0.07	0.07	0.941	0.988
DLBD	IN_PVALB	GTF3A	0.01	0.05	0.14	0.885	0.968
DLBD	IN_PVALB_CHC	GTF3A	0.11	0.08	1.31	0.189	0.62
DLBD	IN_SST	GTF3A	-0.03	0.06	-0.53	0.597	0.872
DLBD	IN_VIP	GTF3A	0.09	0.05	1.92	0.0554	0.288
DLBD	Micro	GTF3A	0.17	0.06	2.78	0.00543	0.0944
DLBD	OPC	GTF3A	0.00	0.05	0.07	0.944	0.992
DLBD	Oligo	GTF3A	0.13	0.04	3.13	0.00176	0.0147
DLBD	Astro	GTF3C1	0.00	0.03	0.11	0.912	0.958
DLBD	EN_L2_3_IT	GTF3C1	0.03	0.03	0.90	0.367	0.656
DLBD	EN_L3_5_IT_1	GTF3C1	-0.12	0.05	-2.48	0.013	0.121
DLBD	EN_L3_5_IT_2	GTF3C1	-0.06	0.04	-1.53	0.126	0.405
DLBD	EN_L3_5_IT_3	GTF3C1	-0.09	0.04	-2.19	0.0284	0.147
DLBD	EN_L5_6_NP	GTF3C1	-0.10	0.06	-1.68	0.0939	0.495
DLBD	EN_L5_ET	GTF3C1	-0.13	0.56	-0.23	0.816	0.977
DLBD	EN_L6B	GTF3C1	-0.04	0.07	-0.52	0.605	0.866
DLBD	EN_L6_CT	GTF3C1	-0.03	0.06	-0.55	0.579	0.842
DLBD	EN_L6_IT_1	GTF3C1	-0.01	0.06	-0.21	0.836	0.974
DLBD	EN_L6_IT_2	GTF3C1	0.00	0.06	0.06	0.949	0.986
DLBD	Endo	GTF3C1	1.12	1.06	1.06	0.291	0.822
DLBD	IN_ADARB2	GTF3C1	0.00	0.05	0.02	0.987	0.997
DLBD	IN_LAMP5_LHX6	GTF3C1	-0.06	0.07	-0.92	0.356	0.763
DLBD	IN_LAMP5_RELN	GTF3C1	0.06	0.05	1.20	0.229	0.716
DLBD	IN_PVALB	GTF3C1	-0.03	0.04	-0.79	0.427	0.745
DLBD	IN_PVALB_CHC	GTF3C1	-0.07	0.06	-1.16	0.244	0.684
DLBD	IN_SST	GTF3C1	-0.01	0.04	-0.25	0.805	0.945
DLBD	IN_VIP	GTF3C1	0.03	0.03	0.77	0.44	0.743
DLBD	Micro	GTF3C1	0.06	0.06	1.05	0.293	0.671
DLBD	OPC	GTF3C1	0.01	0.04	0.23	0.816	0.972
DLBD	Oligo	GTF3C1	-0.05	0.03	-1.87	0.0612	0.189
DLBD	PC	GTF3C1	-0.50	0.78	-0.64	0.523	0.909
DLBD	VLMC	GTF3C1	-0.11	0.11	-1.02	0.31	0.775
DLBD	Astro	GTF3C2	-0.14	0.05	-2.85	0.0044	0.028
DLBD	EN_L2_3_IT	GTF3C2	-0.02	0.04	-0.49	0.623	0.826
DLBD	EN_L3_5_IT_1	GTF3C2	0.03	0.07	0.47	0.636	0.867
DLBD	EN_L3_5_IT_2	GTF3C2	-0.01	0.05	-0.26	0.796	0.926
DLBD	EN_L3_5_IT_3	GTF3C2	-0.07	0.05	-1.27	0.203	0.463
DLBD	EN_L5_6_NP	GTF3C2	-0.04	0.09	-0.46	0.648	0.899
DLBD	EN_L5_ET	GTF3C2	-0.47	0.80	-0.58	0.56	0.943
DLBD	EN_L6B	GTF3C2	-0.09	0.08	-1.07	0.284	0.672
DLBD	EN_L6_CT	GTF3C2	0.01	0.06	0.11	0.915	0.975
DLBD	EN_L6_IT_1	GTF3C2	-0.13	0.07	-1.73	0.0842	0.548
DLBD	EN_L6_IT_2	GTF3C2	0.10	0.08	1.22	0.222	0.662
DLBD	Endo	GTF3C2	0.71	0.91	0.77	0.439	0.878
DLBD	IN_ADARB2	GTF3C2	-0.00	0.08	-0.05	0.961	0.992
DLBD	IN_LAMP5_LHX6	GTF3C2	-0.14	0.08	-1.75	0.08	0.426
DLBD	IN_LAMP5_RELN	GTF3C2	-0.04	0.08	-0.50	0.615	0.918
DLBD	IN_PVALB	GTF3C2	0.00	0.05	0.02	0.983	0.996
DLBD	IN_PVALB_CHC	GTF3C2	0.11	0.10	1.08	0.281	0.717
DLBD	IN_SST	GTF3C2	0.00	0.06	0.02	0.983	0.997
DLBD	IN_VIP	GTF3C2	-0.01	0.06	-0.13	0.897	0.962
DLBD	Micro	GTF3C2	-0.05	0.05	-0.86	0.389	0.747
DLBD	OPC	GTF3C2	-0.05	0.05	-1.09	0.276	0.748
DLBD	Oligo	GTF3C2	-0.09	0.03	-2.55	0.0108	0.0552
DLBD	PC	GTF3C2	-0.47	0.80	-0.59	0.554	0.915
DLBD	Astro	GTF3C3	-0.01	0.04	-0.29	0.769	0.88
DLBD	EN_L2_3_IT	GTF3C3	0.03	0.04	0.76	0.449	0.718
DLBD	EN_L3_5_IT_1	GTF3C3	0.04	0.06	0.73	0.465	0.767
DLBD	EN_L3_5_IT_2	GTF3C3	0.13	0.05	2.80	0.0051	0.0633
DLBD	EN_L3_5_IT_3	GTF3C3	0.10	0.04	2.51	0.0122	0.089
DLBD	EN_L5_6_NP	GTF3C3	0.09	0.07	1.20	0.232	0.661
DLBD	EN_L5_ET	GTF3C3	-0.61	0.65	-0.94	0.347	0.881
DLBD	EN_L6B	GTF3C3	-0.07	0.08	-0.83	0.408	0.763
DLBD	EN_L6_CT	GTF3C3	-0.02	0.07	-0.33	0.741	0.909
DLBD	EN_L6_IT_1	GTF3C3	0.02	0.08	0.24	0.808	0.969
DLBD	EN_L6_IT_2	GTF3C3	0.16	0.09	1.88	0.0595	0.44
DLBD	Endo	GTF3C3	0.52	0.88	0.60	0.551	0.92
DLBD	IN_ADARB2	GTF3C3	-0.02	0.07	-0.22	0.824	0.965
DLBD	IN_LAMP5_LHX6	GTF3C3	0.02	0.08	0.24	0.81	0.956
DLBD	IN_LAMP5_RELN	GTF3C3	0.03	0.07	0.48	0.633	0.923
DLBD	IN_PVALB	GTF3C3	-0.02	0.04	-0.50	0.619	0.866
DLBD	IN_PVALB_CHC	GTF3C3	0.10	0.08	1.13	0.259	0.696
DLBD	IN_SST	GTF3C3	0.05	0.06	0.88	0.381	0.751
DLBD	IN_VIP	GTF3C3	-0.00	0.04	-0.02	0.987	0.995
DLBD	Micro	GTF3C3	0.12	0.06	1.86	0.0635	0.36
DLBD	OPC	GTF3C3	-0.00	0.05	-0.06	0.95	0.993
DLBD	Oligo	GTF3C3	0.08	0.03	2.55	0.0107	0.0548
DLBD	PC	GTF3C3	-0.91	0.72	-1.25	0.21	0.783
DLBD	Astro	GTF3C4	0.04	0.05	0.70	0.485	0.678
DLBD	EN_L2_3_IT	GTF3C4	0.06	0.05	1.40	0.162	0.447
DLBD	EN_L3_5_IT_1	GTF3C4	0.07	0.08	0.95	0.344	0.679
DLBD	EN_L3_5_IT_2	GTF3C4	0.02	0.06	0.42	0.673	0.871
DLBD	EN_L3_5_IT_3	GTF3C4	0.06	0.06	0.95	0.341	0.61
DLBD	EN_L5_6_NP	GTF3C4	0.05	0.12	0.43	0.665	0.905
DLBD	EN_L6B	GTF3C4	0.08	0.11	0.74	0.461	0.798
DLBD	EN_L6_CT	GTF3C4	-0.08	0.09	-0.81	0.419	0.761
DLBD	EN_L6_IT_1	GTF3C4	-0.07	0.11	-0.61	0.541	0.897
DLBD	EN_L6_IT_2	GTF3C4	-0.09	0.11	-0.80	0.426	0.797
DLBD	IN_ADARB2	GTF3C4	0.12	0.10	1.15	0.251	0.75
DLBD	IN_LAMP5_LHX6	GTF3C4	-0.11	0.11	-0.93	0.352	0.76
DLBD	IN_LAMP5_RELN	GTF3C4	0.05	0.10	0.52	0.605	0.913
DLBD	IN_PVALB	GTF3C4	0.01	0.07	0.16	0.876	0.965
DLBD	IN_PVALB_CHC	GTF3C4	-0.53	0.98	-0.55	0.586	0.892
DLBD	IN_SST	GTF3C4	0.05	0.07	0.73	0.467	0.805
DLBD	IN_VIP	GTF3C4	-0.01	0.06	-0.23	0.815	0.936
DLBD	Micro	GTF3C4	-0.02	0.10	-0.24	0.813	0.955
DLBD	OPC	GTF3C4	-0.11	0.06	-1.81	0.071	0.515
DLBD	Oligo	GTF3C4	0.07	0.05	1.49	0.136	0.324
DLBD	Astro	GTF3C5	0.03	0.05	0.68	0.499	0.689
DLBD	EN_L2_3_IT	GTF3C5	0.04	0.04	1.07	0.286	0.585
DLBD	EN_L3_5_IT_1	GTF3C5	0.03	0.08	0.38	0.707	0.901
DLBD	EN_L3_5_IT_2	GTF3C5	0.03	0.05	0.61	0.542	0.804
DLBD	EN_L3_5_IT_3	GTF3C5	0.06	0.06	0.88	0.378	0.645
DLBD	EN_L5_6_NP	GTF3C5	0.08	0.11	0.78	0.434	0.793
DLBD	EN_L6B	GTF3C5	-0.01	0.11	-0.07	0.942	0.986
DLBD	EN_L6_CT	GTF3C5	0.04	0.10	0.40	0.686	0.888
DLBD	EN_L6_IT_1	GTF3C5	0.03	0.09	0.36	0.722	0.948
DLBD	EN_L6_IT_2	GTF3C5	0.20	0.10	1.99	0.0465	0.395
DLBD	IN_ADARB2	GTF3C5	0.02	0.11	0.15	0.88	0.979
DLBD	IN_LAMP5_LHX6	GTF3C5	0.02	0.11	0.22	0.825	0.959
DLBD	IN_LAMP5_RELN	GTF3C5	0.01	0.09	0.14	0.886	0.98
DLBD	IN_PVALB	GTF3C5	0.02	0.06	0.28	0.78	0.933
DLBD	IN_PVALB_CHC	GTF3C5	1.51	1.13	1.33	0.182	0.612
DLBD	IN_SST	GTF3C5	0.16	0.08	2.03	0.0425	0.325
DLBD	IN_VIP	GTF3C5	0.08	0.06	1.26	0.207	0.536
DLBD	Micro	GTF3C5	-0.01	0.08	-0.12	0.908	0.981
DLBD	OPC	GTF3C5	-0.02	0.06	-0.36	0.722	0.948
DLBD	Oligo	GTF3C5	-0.00	0.03	-0.07	0.946	0.975
DLBD	Astro	GTF3C6	0.10	0.06	1.58	0.114	0.276
DLBD	EN_L2_3_IT	GTF3C6	0.14	0.06	2.41	0.016	0.135
DLBD	EN_L3_5_IT_2	GTF3C6	0.03	0.08	0.30	0.762	0.91
DLBD	EN_L3_5_IT_3	GTF3C6	0.08	0.08	0.91	0.363	0.631
DLBD	EN_L6_IT_1	GTF3C6	-2.49	4.25	-0.59	0.557	0.902
DLBD	IN_ADARB2	GTF3C6	0.10	0.12	0.86	0.391	0.828
DLBD	IN_LAMP5_RELN	GTF3C6	0.10	0.10	0.99	0.324	0.79
DLBD	IN_PVALB	GTF3C6	0.03	0.10	0.32	0.752	0.924
DLBD	IN_SST	GTF3C6	0.14	0.09	1.56	0.119	0.499
DLBD	IN_VIP	GTF3C6	0.14	0.08	1.63	0.103	0.387
DLBD	Micro	GTF3C6	-0.01	0.12	-0.08	0.933	0.985
DLBD	OPC	GTF3C6	-0.02	0.07	-0.36	0.722	0.948
DLBD	Oligo	GTF3C6	-0.00	0.04	-0.05	0.963	0.983
DLBD	Astro	GTPBP1	-0.02	0.05	-0.34	0.733	0.857
DLBD	EN_L2_3_IT	GTPBP1	0.02	0.05	0.51	0.608	0.816
DLBD	EN_L3_5_IT_1	GTPBP1	-0.02	0.08	-0.20	0.84	0.951
DLBD	EN_L3_5_IT_2	GTPBP1	-0.06	0.06	-1.05	0.293	0.616
DLBD	EN_L3_5_IT_3	GTPBP1	0.03	0.07	0.49	0.624	0.82
DLBD	EN_L5_6_NP	GTPBP1	0.04	0.14	0.31	0.76	0.941
DLBD	EN_L6_CT	GTPBP1	-0.08	0.10	-0.81	0.42	0.763
DLBD	EN_L6_IT_1	GTPBP1	-0.01	0.10	-0.06	0.953	0.994
DLBD	Endo	GTPBP1	1.87	1.15	1.63	0.104	0.659
DLBD	IN_ADARB2	GTPBP1	-0.00	0.08	-0.00	0.999	1
DLBD	IN_LAMP5_LHX6	GTPBP1	-0.05	0.11	-0.46	0.648	0.907
DLBD	IN_LAMP5_RELN	GTPBP1	-0.02	0.08	-0.33	0.744	0.946
DLBD	IN_PVALB	GTPBP1	-0.08	0.06	-1.32	0.188	0.514
DLBD	IN_PVALB_CHC	GTPBP1	0.44	1.16	0.38	0.705	0.933
DLBD	IN_SST	GTPBP1	-0.07	0.08	-0.96	0.337	0.729
DLBD	IN_VIP	GTPBP1	-0.03	0.05	-0.62	0.536	0.801
DLBD	Micro	GTPBP1	0.06	0.08	0.69	0.493	0.813
DLBD	OPC	GTPBP1	-0.02	0.06	-0.32	0.751	0.955
DLBD	Oligo	GTPBP1	-0.02	0.04	-0.57	0.566	0.757
DLBD	Astro	GTPBP10	-0.06	0.04	-1.45	0.146	0.324
DLBD	EN_L2_3_IT	GTPBP10	-0.09	0.04	-2.57	0.0103	0.106
DLBD	EN_L3_5_IT_1	GTPBP10	-0.08	0.06	-1.23	0.218	0.548
DLBD	EN_L3_5_IT_2	GTPBP10	-0.02	0.05	-0.36	0.718	0.892
DLBD	EN_L3_5_IT_3	GTPBP10	-0.01	0.05	-0.16	0.87	0.952
DLBD	EN_L5_6_NP	GTPBP10	-0.17	0.08	-2.20	0.0281	0.318
DLBD	EN_L5_ET	GTPBP10	-0.27	0.79	-0.34	0.732	0.967
DLBD	EN_L6B	GTPBP10	-0.03	0.10	-0.27	0.788	0.935
DLBD	EN_L6_CT	GTPBP10	-0.09	0.07	-1.38	0.168	0.52
DLBD	EN_L6_IT_1	GTPBP10	-0.02	0.07	-0.30	0.767	0.96
DLBD	EN_L6_IT_2	GTPBP10	0.05	0.09	0.54	0.592	0.883
DLBD	Endo	GTPBP10	1.07	1.03	1.04	0.3	0.826
DLBD	IN_ADARB2	GTPBP10	-0.08	0.07	-1.02	0.308	0.787
DLBD	IN_LAMP5_LHX6	GTPBP10	-0.07	0.08	-0.84	0.402	0.796
DLBD	IN_LAMP5_RELN	GTPBP10	-0.10	0.07	-1.50	0.134	0.603
DLBD	IN_PVALB	GTPBP10	-0.04	0.05	-0.95	0.341	0.678
DLBD	IN_PVALB_CHC	GTPBP10	-0.01	0.09	-0.11	0.914	0.988
DLBD	IN_SST	GTPBP10	-0.03	0.06	-0.47	0.641	0.885
DLBD	IN_VIP	GTPBP10	-0.08	0.05	-1.69	0.091	0.365
DLBD	Micro	GTPBP10	0.03	0.06	0.46	0.646	0.888
DLBD	OPC	GTPBP10	-0.04	0.05	-0.86	0.388	0.82
DLBD	Oligo	GTPBP10	0.03	0.04	0.86	0.391	0.617
DLBD	PC	GTPBP10	0.71	0.80	0.88	0.376	0.866
DLBD	Astro	GTPBP2	0.04	0.05	0.71	0.479	0.673
DLBD	EN_L2_3_IT	GTPBP2	-0.10	0.05	-2.20	0.0279	0.181
DLBD	EN_L3_5_IT_1	GTPBP2	0.01	0.08	0.08	0.934	0.98
DLBD	EN_L3_5_IT_2	GTPBP2	-0.03	0.05	-0.61	0.541	0.804
DLBD	EN_L3_5_IT_3	GTPBP2	-0.14	0.06	-2.39	0.017	0.108
DLBD	EN_L5_6_NP	GTPBP2	0.05	0.11	0.49	0.627	0.89
DLBD	EN_L6B	GTPBP2	-0.11	0.11	-0.99	0.321	0.702
DLBD	EN_L6_CT	GTPBP2	-0.00	0.10	-0.04	0.969	0.991
DLBD	EN_L6_IT_1	GTPBP2	-0.15	0.09	-1.68	0.0939	0.567
DLBD	EN_L6_IT_2	GTPBP2	-0.14	0.11	-1.25	0.212	0.655
DLBD	Endo	GTPBP2	-0.05	0.92	-0.05	0.958	0.995
DLBD	IN_ADARB2	GTPBP2	0.11	0.09	1.28	0.2	0.713
DLBD	IN_LAMP5_LHX6	GTPBP2	-0.11	0.09	-1.19	0.233	0.655
DLBD	IN_LAMP5_RELN	GTPBP2	0.08	0.08	1.06	0.287	0.764
DLBD	IN_PVALB	GTPBP2	-0.00	0.06	-0.08	0.939	0.984
DLBD	IN_PVALB_CHC	GTPBP2	0.05	0.10	0.53	0.595	0.895
DLBD	IN_SST	GTPBP2	-0.09	0.07	-1.24	0.214	0.621
DLBD	IN_VIP	GTPBP2	-0.05	0.05	-0.94	0.347	0.672
DLBD	Micro	GTPBP2	0.04	0.07	0.55	0.58	0.857
DLBD	OPC	GTPBP2	0.07	0.06	1.16	0.246	0.724
DLBD	Oligo	GTPBP2	0.04	0.04	0.96	0.339	0.569
DLBD	PC	GTPBP2	0.04	0.75	0.05	0.958	0.996
DLBD	Astro	GTPBP3	-0.03	0.07	-0.47	0.636	0.791
DLBD	EN_L2_3_IT	GTPBP3	-0.12	0.07	-1.77	0.076	0.306
DLBD	EN_L3_5_IT_1	GTPBP3	-0.21	0.11	-1.92	0.0551	0.275
DLBD	EN_L3_5_IT_2	GTPBP3	-0.11	0.08	-1.30	0.195	0.504
DLBD	EN_L3_5_IT_3	GTPBP3	-0.19	0.08	-2.24	0.0252	0.137
DLBD	EN_L5_6_NP	GTPBP3	-1.30	1.22	-1.06	0.29	0.709
DLBD	EN_L6_CT	GTPBP3	-0.81	1.36	-0.60	0.552	0.828
DLBD	EN_L6_IT_1	GTPBP3	-0.35	0.11	-3.13	0.00174	0.127
DLBD	IN_ADARB2	GTPBP3	-0.29	0.11	-2.68	0.00736	0.23
DLBD	IN_LAMP5_RELN	GTPBP3	-0.25	0.11	-2.35	0.0188	0.276
DLBD	IN_PVALB	GTPBP3	-0.20	0.08	-2.52	0.0116	0.118
DLBD	IN_SST	GTPBP3	-0.27	0.11	-2.52	0.0118	0.184
DLBD	IN_VIP	GTPBP3	-0.14	0.08	-1.66	0.0979	0.376
DLBD	Micro	GTPBP3	-0.02	0.12	-0.19	0.847	0.969
DLBD	OPC	GTPBP3	0.01	0.08	0.18	0.861	0.981
DLBD	Oligo	GTPBP3	-0.09	0.05	-1.72	0.0854	0.236
DLBD	Astro	GTPBP4	0.01	0.06	0.12	0.902	0.953
DLBD	EN_L2_3_IT	GTPBP4	-0.03	0.03	-0.74	0.458	0.725
DLBD	EN_L3_5_IT_1	GTPBP4	-0.11	0.07	-1.58	0.114	0.398
DLBD	EN_L3_5_IT_2	GTPBP4	-0.14	0.05	-2.77	0.00557	0.067
DLBD	EN_L3_5_IT_3	GTPBP4	-0.04	0.05	-0.88	0.376	0.644
DLBD	EN_L5_6_NP	GTPBP4	-0.10	0.10	-1.04	0.299	0.718
DLBD	EN_L6B	GTPBP4	-0.07	0.09	-0.73	0.467	0.8
DLBD	EN_L6_CT	GTPBP4	-0.00	0.08	-0.01	0.991	0.997
DLBD	EN_L6_IT_1	GTPBP4	-0.11	0.08	-1.35	0.178	0.685
DLBD	EN_L6_IT_2	GTPBP4	-0.22	0.10	-2.19	0.0282	0.316
DLBD	Endo	GTPBP4	0.35	1.03	0.34	0.735	0.957
DLBD	IN_ADARB2	GTPBP4	0.01	0.09	0.06	0.95	0.989
DLBD	IN_LAMP5_LHX6	GTPBP4	0.12	0.10	1.28	0.201	0.62
DLBD	IN_LAMP5_RELN	GTPBP4	0.01	0.09	0.10	0.922	0.984
DLBD	IN_PVALB	GTPBP4	-0.04	0.05	-0.73	0.464	0.773
DLBD	IN_PVALB_CHC	GTPBP4	-0.05	0.11	-0.47	0.639	0.912
DLBD	IN_SST	GTPBP4	-0.04	0.06	-0.56	0.577	0.862
DLBD	IN_VIP	GTPBP4	-0.08	0.05	-1.57	0.117	0.413
DLBD	Micro	GTPBP4	0.07	0.08	0.93	0.353	0.725
DLBD	OPC	GTPBP4	0.03	0.05	0.49	0.625	0.916
DLBD	Oligo	GTPBP4	-0.02	0.03	-0.62	0.534	0.733
DLBD	Astro	GTPBP6	0.14	0.05	2.66	0.00784	0.0434
DLBD	EN_L2_3_IT	GTPBP6	0.01	0.04	0.34	0.73	0.884
DLBD	EN_L3_5_IT_1	GTPBP6	0.03	0.09	0.35	0.729	0.909
DLBD	EN_L3_5_IT_2	GTPBP6	-0.01	0.06	-0.10	0.919	0.97
DLBD	EN_L3_5_IT_3	GTPBP6	0.11	0.06	1.67	0.0951	0.3
DLBD	EN_L5_6_NP	GTPBP6	0.06	0.10	0.59	0.555	0.862
DLBD	EN_L6B	GTPBP6	0.06	0.10	0.58	0.562	0.847
DLBD	EN_L6_CT	GTPBP6	-0.06	0.08	-0.71	0.48	0.792
DLBD	EN_L6_IT_1	GTPBP6	0.10	0.08	1.22	0.223	0.732
DLBD	EN_L6_IT_2	GTPBP6	0.09	0.11	0.78	0.433	0.8
DLBD	IN_ADARB2	GTPBP6	0.09	0.09	0.95	0.343	0.806
DLBD	IN_LAMP5_LHX6	GTPBP6	0.12	0.10	1.14	0.253	0.678
DLBD	IN_LAMP5_RELN	GTPBP6	-0.00	0.09	-0.03	0.979	0.995
DLBD	IN_PVALB	GTPBP6	-0.02	0.06	-0.31	0.753	0.925
DLBD	IN_PVALB_CHC	GTPBP6	0.01	0.12	0.05	0.958	0.991
DLBD	IN_SST	GTPBP6	0.05	0.08	0.61	0.539	0.843
DLBD	IN_VIP	GTPBP6	0.01	0.06	0.22	0.825	0.939
DLBD	Micro	GTPBP6	0.17	0.08	2.22	0.0267	0.233
DLBD	OPC	GTPBP6	0.10	0.05	1.95	0.0514	0.458
DLBD	Oligo	GTPBP6	0.19	0.05	3.62	0.000295	0.00382
DLBD	Astro	GTPBP8	0.01	0.06	0.09	0.932	0.967
DLBD	EN_L2_3_IT	GTPBP8	-0.02	0.05	-0.32	0.751	0.894
DLBD	EN_L3_5_IT_1	GTPBP8	0.05	0.08	0.66	0.508	0.795
DLBD	EN_L3_5_IT_2	GTPBP8	-0.01	0.06	-0.16	0.873	0.954
DLBD	EN_L3_5_IT_3	GTPBP8	0.05	0.06	0.88	0.38	0.647
DLBD	EN_L5_6_NP	GTPBP8	0.13	0.08	1.55	0.121	0.537
DLBD	EN_L6B	GTPBP8	0.07	0.10	0.69	0.491	0.814
DLBD	EN_L6_CT	GTPBP8	0.02	0.09	0.23	0.822	0.944
DLBD	EN_L6_IT_1	GTPBP8	-0.06	0.09	-0.66	0.511	0.887
DLBD	EN_L6_IT_2	GTPBP8	-0.09	0.11	-0.77	0.441	0.805
DLBD	IN_ADARB2	GTPBP8	-0.02	0.08	-0.20	0.841	0.969
DLBD	IN_LAMP5_LHX6	GTPBP8	0.12	0.10	1.21	0.225	0.645
DLBD	IN_LAMP5_RELN	GTPBP8	-0.07	0.08	-0.92	0.358	0.808
DLBD	IN_PVALB	GTPBP8	-0.03	0.05	-0.48	0.633	0.873
DLBD	IN_PVALB_CHC	GTPBP8	0.03	0.10	0.26	0.793	0.962
DLBD	IN_SST	GTPBP8	-0.02	0.06	-0.35	0.725	0.92
DLBD	IN_VIP	GTPBP8	0.02	0.05	0.45	0.653	0.863
DLBD	Micro	GTPBP8	0.18	0.09	1.99	0.0471	0.314
DLBD	OPC	GTPBP8	0.03	0.06	0.59	0.556	0.895
DLBD	Oligo	GTPBP8	0.05	0.04	1.42	0.155	0.352
DLBD	EN_L2_3_IT	GTSE1	-0.17	0.12	-1.51	0.131	0.401
DLBD	Oligo	GTSE1	-0.11	0.11	-0.99	0.321	0.55
DLBD	Astro	GUCA1B	-0.09	0.08	-1.08	0.279	0.489
DLBD	EN_L2_3_IT	GUCA1B	-0.05	0.08	-0.62	0.536	0.775
DLBD	EN_L3_5_IT_1	GUCA1B	-0.08	0.12	-0.68	0.499	0.79
DLBD	EN_L3_5_IT_2	GUCA1B	0.06	0.10	0.66	0.508	0.783
DLBD	EN_L3_5_IT_3	GUCA1B	-0.01	0.11	-0.08	0.936	0.977
DLBD	EN_L6_IT_1	GUCA1B	-0.07	0.14	-0.51	0.612	0.919
DLBD	IN_LAMP5_RELN	GUCA1B	-0.01	0.12	-0.10	0.922	0.984
DLBD	IN_PVALB	GUCA1B	0.02	0.10	0.18	0.854	0.957
DLBD	IN_SST	GUCA1B	-0.01	0.11	-0.06	0.949	0.986
DLBD	IN_VIP	GUCA1B	-0.05	0.08	-0.65	0.515	0.788
DLBD	OPC	GUCA1B	-0.02	0.10	-0.17	0.867	0.981
DLBD	Oligo	GUCA1B	-0.00	0.07	-0.05	0.956	0.981
DLBD	Astro	GUCD1	-0.08	0.07	-1.13	0.256	0.462
DLBD	EN_L2_3_IT	GUCD1	-0.04	0.06	-0.65	0.514	0.76
DLBD	EN_L3_5_IT_2	GUCD1	-0.01	0.10	-0.07	0.946	0.98
DLBD	EN_L3_5_IT_3	GUCD1	-0.20	0.09	-2.24	0.0249	0.136
DLBD	EN_L6_IT_1	GUCD1	9.19	4.28	2.15	0.0319	0.395
DLBD	IN_PVALB	GUCD1	-0.01	0.10	-0.14	0.89	0.968
DLBD	IN_SST	GUCD1	-0.23	0.10	-2.27	0.0229	0.252
DLBD	IN_VIP	GUCD1	0.00	0.09	0.04	0.969	0.989
DLBD	Micro	GUCD1	-0.02	0.12	-0.21	0.834	0.963
DLBD	OPC	GUCD1	-0.05	0.08	-0.72	0.473	0.859
DLBD	Oligo	GUCD1	-0.03	0.05	-0.65	0.514	0.719
DLBD	Astro	GUCY1A1	0.10	0.14	0.75	0.451	0.651
DLBD	EN_L2_3_IT	GUCY1A1	0.15	0.06	2.69	0.00708	0.0897
DLBD	EN_L3_5_IT_1	GUCY1A1	0.14	0.07	2.14	0.0324	0.207
DLBD	EN_L3_5_IT_2	GUCY1A1	0.01	0.06	0.22	0.828	0.937
DLBD	EN_L3_5_IT_3	GUCY1A1	-0.02	0.05	-0.34	0.736	0.886
DLBD	EN_L5_6_NP	GUCY1A1	0.11	0.11	1.06	0.287	0.708
DLBD	EN_L6B	GUCY1A1	0.02	0.17	0.11	0.909	0.977
DLBD	EN_L6_CT	GUCY1A1	0.05	0.10	0.48	0.632	0.867
DLBD	EN_L6_IT_1	GUCY1A1	-0.05	0.09	-0.57	0.567	0.906
DLBD	EN_L6_IT_2	GUCY1A1	-0.01	0.15	-0.09	0.928	0.986
DLBD	IN_ADARB2	GUCY1A1	0.03	0.08	0.33	0.739	0.947
DLBD	IN_LAMP5_LHX6	GUCY1A1	0.16	0.07	2.34	0.0192	0.217
DLBD	IN_LAMP5_RELN	GUCY1A1	0.04	0.07	0.51	0.607	0.914
DLBD	IN_PVALB	GUCY1A1	0.06	0.05	1.15	0.249	0.587
DLBD	IN_PVALB_CHC	GUCY1A1	0.04	0.06	0.62	0.533	0.872
DLBD	IN_SST	GUCY1A1	0.18	0.13	1.42	0.155	0.551
DLBD	IN_VIP	GUCY1A1	0.10	0.04	2.28	0.0225	0.181
DLBD	Micro	GUCY1A1	0.15	0.14	1.07	0.283	0.661
DLBD	OPC	GUCY1A1	-0.17	0.12	-1.41	0.159	0.645
DLBD	Oligo	GUCY1A1	0.15	0.10	1.57	0.117	0.292
DLBD	PC	GUCY1A1	0.13	0.15	0.89	0.373	0.865
DLBD	SMC	GUCY1A1	-0.15	0.31	-0.47	0.638	0.994
DLBD	Astro	GUCY1A2	0.03	0.08	0.43	0.668	0.814
DLBD	EN_L2_3_IT	GUCY1A2	0.09	0.03	2.79	0.00528	0.0768
DLBD	EN_L3_5_IT_1	GUCY1A2	0.07	0.04	2.11	0.035	0.215
DLBD	EN_L3_5_IT_2	GUCY1A2	0.17	0.04	4.52	6.21e-06	0.000723
DLBD	EN_L3_5_IT_3	GUCY1A2	0.32	0.06	5.23	1.71e-07	4.99e-05
DLBD	EN_L5_6_NP	GUCY1A2	0.28	0.05	5.38	7.63e-08	0.000293
DLBD	EN_L5_ET	GUCY1A2	0.15	0.43	0.35	0.73	0.967
DLBD	EN_L6B	GUCY1A2	0.23	0.06	4.19	2.79e-05	0.0065
DLBD	EN_L6_CT	GUCY1A2	0.07	0.04	1.78	0.0756	0.37
DLBD	EN_L6_IT_1	GUCY1A2	0.13	0.05	2.48	0.013	0.279
DLBD	EN_L6_IT_2	GUCY1A2	0.17	0.10	1.73	0.0841	0.492
DLBD	Endo	GUCY1A2	2.23	1.00	2.24	0.0251	0.44
DLBD	IN_ADARB2	GUCY1A2	0.08	0.06	1.49	0.136	0.646
DLBD	IN_LAMP5_LHX6	GUCY1A2	0.08	0.08	1.03	0.304	0.721
DLBD	IN_LAMP5_RELN	GUCY1A2	-0.10	0.06	-1.49	0.136	0.605
DLBD	IN_PVALB	GUCY1A2	0.10	0.04	2.41	0.0158	0.141
DLBD	IN_PVALB_CHC	GUCY1A2	0.29	0.08	3.59	0.000337	0.0191
DLBD	IN_SST	GUCY1A2	0.09	0.05	1.91	0.0555	0.363
DLBD	IN_VIP	GUCY1A2	0.15	0.05	3.28	0.00103	0.0313
DLBD	Micro	GUCY1A2	0.01	0.12	0.06	0.952	0.991
DLBD	OPC	GUCY1A2	-0.03	0.04	-0.79	0.431	0.842
DLBD	Oligo	GUCY1A2	0.24	0.08	3.10	0.00191	0.0157
DLBD	PC	GUCY1A2	-0.07	0.12	-0.55	0.582	0.919
DLBD	Astro	GUCY1B1	-0.11	0.07	-1.56	0.118	0.282
DLBD	EN_L2_3_IT	GUCY1B1	0.06	0.04	1.57	0.115	0.377
DLBD	EN_L3_5_IT_1	GUCY1B1	0.02	0.04	0.55	0.583	0.838
DLBD	EN_L3_5_IT_2	GUCY1B1	0.04	0.04	1.13	0.26	0.582
DLBD	EN_L3_5_IT_3	GUCY1B1	0.02	0.04	0.55	0.584	0.794
DLBD	EN_L5_6_NP	GUCY1B1	0.04	0.07	0.62	0.532	0.852
DLBD	EN_L5_ET	GUCY1B1	-0.99	0.65	-1.53	0.127	0.739
DLBD	EN_L6B	GUCY1B1	-0.16	0.07	-2.15	0.0313	0.272
DLBD	EN_L6_CT	GUCY1B1	0.02	0.05	0.40	0.688	0.888
DLBD	EN_L6_IT_1	GUCY1B1	0.01	0.05	0.14	0.889	0.984
DLBD	EN_L6_IT_2	GUCY1B1	0.05	0.06	0.94	0.348	0.76
DLBD	IN_ADARB2	GUCY1B1	0.08	0.06	1.33	0.184	0.701
DLBD	IN_LAMP5_LHX6	GUCY1B1	0.02	0.06	0.34	0.737	0.933
DLBD	IN_LAMP5_RELN	GUCY1B1	0.02	0.06	0.40	0.692	0.932
DLBD	IN_PVALB	GUCY1B1	0.02	0.05	0.52	0.603	0.857
DLBD	IN_PVALB_CHC	GUCY1B1	0.04	0.06	0.65	0.517	0.866
DLBD	IN_SST	GUCY1B1	-0.02	0.06	-0.41	0.682	0.904
DLBD	IN_VIP	GUCY1B1	0.07	0.04	1.68	0.0921	0.366
DLBD	Micro	GUCY1B1	-0.03	0.11	-0.26	0.792	0.947
DLBD	OPC	GUCY1B1	-0.05	0.06	-0.83	0.406	0.826
DLBD	Oligo	GUCY1B1	0.03	0.06	0.50	0.616	0.794
DLBD	PC	GUCY1B1	0.08	0.09	0.86	0.389	0.87
DLBD	Astro	GUCY2C	0.13	0.14	0.95	0.342	0.553
DLBD	EN_L2_3_IT	GUCY2C	-0.31	0.13	-2.34	0.0192	0.148
DLBD	EN_L3_5_IT_2	GUCY2C	-0.42	0.14	-2.92	0.00355	0.05
DLBD	EN_L3_5_IT_3	GUCY2C	0.69	1.99	0.34	0.731	0.884
DLBD	Micro	GUCY2C	-0.09	0.16	-0.56	0.573	0.854
DLBD	Oligo	GUCY2C	-0.20	0.13	-1.51	0.13	0.314
DLBD	EN_L2_3_IT	GUCY2D	-0.23	0.14	-1.63	0.103	0.358
DLBD	EN_L2_3_IT	GUCY2F	0.58	1.03	0.56	0.574	0.798
DLBD	Astro	GUF1	-0.09	0.05	-2.08	0.0376	0.13
DLBD	EN_L2_3_IT	GUF1	0.01	0.04	0.20	0.839	0.939
DLBD	EN_L3_5_IT_1	GUF1	0.04	0.05	0.81	0.416	0.732
DLBD	EN_L3_5_IT_2	GUF1	0.03	0.04	0.79	0.43	0.731
DLBD	EN_L3_5_IT_3	GUF1	0.00	0.05	0.07	0.944	0.981
DLBD	EN_L5_6_NP	GUF1	0.02	0.08	0.23	0.82	0.957
DLBD	EN_L5_ET	GUF1	-0.53	0.73	-0.73	0.464	0.922
DLBD	EN_L6B	GUF1	0.05	0.09	0.52	0.6	0.864
DLBD	EN_L6_CT	GUF1	-0.04	0.07	-0.48	0.631	0.866
DLBD	EN_L6_IT_1	GUF1	-0.04	0.07	-0.57	0.569	0.906
DLBD	EN_L6_IT_2	GUF1	-0.02	0.07	-0.23	0.819	0.958
DLBD	Endo	GUF1	-0.57	1.11	-0.51	0.611	0.935
DLBD	IN_ADARB2	GUF1	-0.03	0.07	-0.44	0.663	0.923
DLBD	IN_LAMP5_LHX6	GUF1	0.00	0.08	0.04	0.969	0.992
DLBD	IN_LAMP5_RELN	GUF1	-0.07	0.07	-0.96	0.338	0.799
DLBD	IN_PVALB	GUF1	-0.04	0.04	-0.98	0.327	0.665
DLBD	IN_PVALB_CHC	GUF1	0.09	0.10	0.91	0.36	0.774
DLBD	IN_SST	GUF1	0.03	0.06	0.50	0.617	0.877
DLBD	IN_VIP	GUF1	-0.01	0.05	-0.19	0.851	0.948
DLBD	Micro	GUF1	0.05	0.06	0.83	0.409	0.76
DLBD	OPC	GUF1	0.01	0.04	0.34	0.735	0.95
DLBD	Oligo	GUF1	0.02	0.03	0.60	0.55	0.745
DLBD	Astro	GUK1	0.07	0.05	1.38	0.168	0.354
DLBD	EN_L2_3_IT	GUK1	0.01	0.05	0.13	0.895	0.963
DLBD	EN_L3_5_IT_1	GUK1	-0.03	0.06	-0.55	0.58	0.835
DLBD	EN_L3_5_IT_2	GUK1	-0.09	0.05	-1.75	0.0809	0.325
DLBD	EN_L3_5_IT_3	GUK1	-0.11	0.05	-2.15	0.0314	0.156
DLBD	EN_L5_6_NP	GUK1	-0.04	0.08	-0.52	0.604	0.88
DLBD	EN_L5_ET	GUK1	0.37	0.74	0.50	0.617	0.952
DLBD	EN_L6B	GUK1	-0.12	0.10	-1.17	0.243	0.637
DLBD	EN_L6_CT	GUK1	-0.12	0.08	-1.42	0.154	0.5
DLBD	EN_L6_IT_1	GUK1	-0.08	0.08	-1.00	0.318	0.803
DLBD	EN_L6_IT_2	GUK1	-0.06	0.09	-0.64	0.521	0.848
DLBD	Endo	GUK1	0.02	0.13	0.19	0.851	0.984
DLBD	IN_ADARB2	GUK1	-0.08	0.08	-0.94	0.349	0.809
DLBD	IN_LAMP5_LHX6	GUK1	-0.09	0.09	-0.93	0.352	0.76
DLBD	IN_LAMP5_RELN	GUK1	-0.17	0.08	-2.17	0.03	0.344
DLBD	IN_PVALB	GUK1	-0.32	0.37	-0.88	0.38	0.71
DLBD	IN_PVALB_CHC	GUK1	-0.11	0.10	-1.14	0.253	0.691
DLBD	IN_SST	GUK1	-0.04	0.07	-0.57	0.572	0.859
DLBD	IN_VIP	GUK1	-0.10	0.06	-1.77	0.0769	0.34
DLBD	Micro	GUK1	0.02	0.08	0.32	0.749	0.929
DLBD	OPC	GUK1	-0.00	0.05	-0.05	0.963	0.995
DLBD	Oligo	GUK1	-0.04	0.03	-1.19	0.233	0.454
DLBD	PC	GUK1	1.11	0.96	1.15	0.25	0.813
DLBD	Astro	GULP1	-0.08	0.12	-0.63	0.532	0.716
DLBD	EN_L2_3_IT	GULP1	-0.05	0.05	-1.01	0.312	0.61
DLBD	EN_L3_5_IT_1	GULP1	-0.00	0.13	-0.02	0.981	0.993
DLBD	EN_L3_5_IT_2	GULP1	0.12	0.15	0.81	0.416	0.72
DLBD	EN_L3_5_IT_3	GULP1	0.12	0.11	1.11	0.269	0.538
DLBD	EN_L5_ET	GULP1	-0.66	0.39	-1.68	0.0925	0.69
DLBD	EN_L6_CT	GULP1	0.26	0.23	1.13	0.259	0.621
DLBD	EN_L6_IT_1	GULP1	-0.08	0.09	-0.91	0.362	0.828
DLBD	Endo	GULP1	-0.01	0.19	-0.07	0.944	0.994
DLBD	IN_ADARB2	GULP1	0.06	0.16	0.36	0.722	0.943
DLBD	IN_LAMP5_LHX6	GULP1	0.07	0.09	0.77	0.438	0.815
DLBD	IN_PVALB	GULP1	-0.23	0.16	-1.47	0.141	0.453
DLBD	IN_PVALB_CHC	GULP1	-0.01	0.05	-0.29	0.77	0.954
DLBD	IN_SST	GULP1	0.10	0.10	0.93	0.354	0.738
DLBD	IN_VIP	GULP1	0.09	0.06	1.46	0.145	0.455
DLBD	Micro	GULP1	0.04	0.15	0.26	0.793	0.948
DLBD	OPC	GULP1	-0.09	0.13	-0.71	0.475	0.86
DLBD	Oligo	GULP1	0.11	0.11	1.06	0.291	0.518
DLBD	PC	GULP1	0.11	0.12	0.92	0.359	0.862
DLBD	SMC	GULP1	0.21	0.30	0.69	0.49	0.994
DLBD	VLMC	GULP1	0.23	0.16	1.48	0.139	0.646
DLBD	Astro	GUSB	0.03	0.05	0.61	0.54	0.721
DLBD	EN_L2_3_IT	GUSB	-0.06	0.04	-1.38	0.168	0.456
DLBD	EN_L3_5_IT_1	GUSB	0.00	0.08	0.05	0.963	0.988
DLBD	EN_L3_5_IT_2	GUSB	-0.05	0.06	-0.74	0.457	0.751
DLBD	EN_L3_5_IT_3	GUSB	-0.14	0.06	-2.46	0.0138	0.0954
DLBD	EN_L5_6_NP	GUSB	-0.04	0.11	-0.35	0.726	0.931
DLBD	EN_L6B	GUSB	-0.23	0.10	-2.26	0.024	0.243
DLBD	EN_L6_CT	GUSB	-0.12	0.09	-1.32	0.187	0.543
DLBD	EN_L6_IT_1	GUSB	-0.04	0.08	-0.52	0.602	0.917
DLBD	EN_L6_IT_2	GUSB	0.01	0.08	0.15	0.881	0.974
DLBD	IN_ADARB2	GUSB	0.01	0.10	0.12	0.906	0.981
DLBD	IN_LAMP5_LHX6	GUSB	-0.02	0.10	-0.23	0.817	0.957
DLBD	IN_LAMP5_RELN	GUSB	0.01	0.09	0.15	0.881	0.979
DLBD	IN_PVALB	GUSB	0.05	0.06	0.80	0.422	0.741
DLBD	IN_PVALB_CHC	GUSB	-0.14	0.12	-1.19	0.232	0.67
DLBD	IN_SST	GUSB	-0.06	0.08	-0.79	0.431	0.784
DLBD	IN_VIP	GUSB	-0.05	0.06	-0.74	0.457	0.751
DLBD	Micro	GUSB	-0.25	0.08	-3.22	0.00126	0.038
DLBD	OPC	GUSB	-0.14	0.06	-2.38	0.0172	0.312
DLBD	Oligo	GUSB	-0.10	0.03	-2.77	0.00554	0.0343
DLBD	Astro	GVQW3	-0.06	0.07	-0.79	0.427	0.632
DLBD	EN_L2_3_IT	GVQW3	0.06	0.04	1.48	0.138	0.412
DLBD	EN_L3_5_IT_1	GVQW3	0.04	0.06	0.77	0.444	0.751
DLBD	EN_L3_5_IT_2	GVQW3	0.03	0.05	0.69	0.492	0.776
DLBD	EN_L3_5_IT_3	GVQW3	0.06	0.04	1.39	0.164	0.412
DLBD	EN_L5_6_NP	GVQW3	0.04	0.08	0.50	0.621	0.886
DLBD	EN_L5_ET	GVQW3	-0.18	0.74	-0.24	0.81	0.975
DLBD	EN_L6B	GVQW3	0.00	0.08	0.01	0.991	0.998
DLBD	EN_L6_CT	GVQW3	0.04	0.07	0.62	0.539	0.82
DLBD	EN_L6_IT_1	GVQW3	0.06	0.07	0.88	0.381	0.837
DLBD	EN_L6_IT_2	GVQW3	0.14	0.09	1.46	0.145	0.58
DLBD	IN_ADARB2	GVQW3	0.06	0.08	0.72	0.471	0.861
DLBD	IN_LAMP5_LHX6	GVQW3	0.12	0.09	1.36	0.173	0.586
DLBD	IN_LAMP5_RELN	GVQW3	0.16	0.08	1.93	0.0537	0.436
DLBD	IN_PVALB	GVQW3	0.08	0.05	1.69	0.0918	0.369
DLBD	IN_PVALB_CHC	GVQW3	0.08	0.10	0.86	0.391	0.794
DLBD	IN_SST	GVQW3	0.10	0.06	1.77	0.0769	0.422
DLBD	IN_VIP	GVQW3	0.04	0.05	0.84	0.403	0.717
DLBD	Micro	GVQW3	0.70	0.65	1.08	0.282	0.661
DLBD	OPC	GVQW3	-0.07	0.07	-1.03	0.303	0.763
DLBD	Oligo	GVQW3	-0.03	0.04	-0.61	0.542	0.739
DLBD	Astro	GXYLT1	-0.10	0.04	-2.32	0.0203	0.0857
DLBD	EN_L2_3_IT	GXYLT1	0.04	0.04	0.99	0.324	0.621
DLBD	EN_L3_5_IT_1	GXYLT1	0.13	0.07	1.84	0.0658	0.298
DLBD	EN_L3_5_IT_2	GXYLT1	0.04	0.04	0.99	0.323	0.642
DLBD	EN_L3_5_IT_3	GXYLT1	0.19	0.05	3.80	0.000143	0.00499
DLBD	EN_L5_6_NP	GXYLT1	0.08	0.09	0.94	0.349	0.748
DLBD	EN_L6B	GXYLT1	0.16	0.09	1.73	0.0835	0.423
DLBD	EN_L6_CT	GXYLT1	0.04	0.07	0.60	0.551	0.828
DLBD	EN_L6_IT_1	GXYLT1	0.11	0.08	1.39	0.163	0.67
DLBD	EN_L6_IT_2	GXYLT1	-0.05	0.10	-0.51	0.609	0.887
DLBD	Endo	GXYLT1	1.30	0.84	1.55	0.122	0.681
DLBD	IN_ADARB2	GXYLT1	0.04	0.08	0.48	0.632	0.916
DLBD	IN_LAMP5_LHX6	GXYLT1	-0.07	0.09	-0.73	0.464	0.83
DLBD	IN_LAMP5_RELN	GXYLT1	0.09	0.08	1.14	0.255	0.736
DLBD	IN_PVALB	GXYLT1	0.03	0.05	0.66	0.508	0.803
DLBD	IN_PVALB_CHC	GXYLT1	0.04	0.10	0.44	0.662	0.919
DLBD	IN_SST	GXYLT1	0.08	0.06	1.25	0.211	0.617
DLBD	IN_VIP	GXYLT1	0.01	0.05	0.29	0.775	0.92
DLBD	Micro	GXYLT1	-0.09	0.06	-1.59	0.112	0.466
DLBD	OPC	GXYLT1	-0.06	0.05	-1.34	0.18	0.661
DLBD	Oligo	GXYLT1	-0.05	0.03	-1.41	0.159	0.357
DLBD	PC	GXYLT1	1.12	0.96	1.17	0.242	0.811
DLBD	Astro	GXYLT2	-0.12	0.09	-1.30	0.193	0.386
DLBD	EN_L2_3_IT	GXYLT2	0.14	0.08	1.69	0.0908	0.335
DLBD	EN_L3_5_IT_1	GXYLT2	0.18	0.08	2.18	0.0295	0.197
DLBD	EN_L3_5_IT_2	GXYLT2	0.37	0.11	3.50	0.000465	0.0134
DLBD	EN_L3_5_IT_3	GXYLT2	0.26	0.11	2.42	0.0155	0.102
DLBD	EN_L6B	GXYLT2	0.19	0.12	1.54	0.123	0.497
DLBD	EN_L6_CT	GXYLT2	0.34	0.15	2.24	0.0252	0.218
DLBD	EN_L6_IT_1	GXYLT2	0.36	0.15	2.35	0.0189	0.318
DLBD	EN_L6_IT_2	GXYLT2	0.03	0.12	0.22	0.825	0.959
DLBD	IN_ADARB2	GXYLT2	0.08	0.11	0.77	0.439	0.85
DLBD	IN_LAMP5_LHX6	GXYLT2	0.08	0.14	0.58	0.563	0.88
DLBD	IN_LAMP5_RELN	GXYLT2	0.14	0.11	1.25	0.21	0.699
DLBD	IN_PVALB	GXYLT2	-0.08	0.10	-0.80	0.423	0.743
DLBD	IN_SST	GXYLT2	-0.04	0.09	-0.44	0.657	0.893
DLBD	IN_VIP	GXYLT2	0.17	0.08	2.17	0.0297	0.209
DLBD	OPC	GXYLT2	-0.07	0.10	-0.75	0.451	0.85
DLBD	Oligo	GXYLT2	0.09	0.05	1.98	0.0478	0.159
DLBD	VLMC	GXYLT2	0.01	0.15	0.09	0.927	0.979
DLBD	Astro	GYG1	-0.16	0.07	-2.46	0.0138	0.0652
DLBD	EN_L2_3_IT	GYG1	-0.10	0.06	-1.77	0.0759	0.306
DLBD	EN_L3_5_IT_1	GYG1	-0.20	0.11	-1.88	0.0603	0.287
DLBD	EN_L3_5_IT_2	GYG1	-0.06	0.07	-0.85	0.396	0.702
DLBD	EN_L3_5_IT_3	GYG1	-0.10	0.07	-1.37	0.172	0.423
DLBD	EN_L5_6_NP	GYG1	0.06	0.12	0.51	0.611	0.883
DLBD	EN_L6B	GYG1	-0.08	0.12	-0.67	0.502	0.82
DLBD	EN_L6_CT	GYG1	-0.21	0.11	-1.92	0.0549	0.314
DLBD	EN_L6_IT_1	GYG1	-0.09	0.10	-0.89	0.375	0.832
DLBD	EN_L6_IT_2	GYG1	0.07	0.13	0.55	0.582	0.88
DLBD	IN_ADARB2	GYG1	0.03	0.09	0.29	0.769	0.95
DLBD	IN_LAMP5_LHX6	GYG1	-0.16	0.11	-1.43	0.152	0.56
DLBD	IN_LAMP5_RELN	GYG1	-0.14	0.09	-1.53	0.126	0.591
DLBD	IN_PVALB	GYG1	-0.04	0.07	-0.50	0.617	0.865
DLBD	IN_SST	GYG1	-0.14	0.09	-1.47	0.142	0.53
DLBD	IN_VIP	GYG1	-0.10	0.06	-1.72	0.0848	0.353
DLBD	Micro	GYG1	-0.06	0.10	-0.60	0.551	0.842
DLBD	OPC	GYG1	0.05	0.06	0.95	0.343	0.788
DLBD	Oligo	GYG1	0.03	0.05	0.68	0.495	0.706
DLBD	Astro	GYG2	0.00	0.12	0.02	0.981	0.99
DLBD	EN_L2_3_IT	GYG2	-0.12	0.11	-1.12	0.264	0.564
DLBD	EN_L5_ET	GYG2	0.85	0.71	1.18	0.236	0.817
DLBD	IN_PVALB	GYG2	-0.29	0.14	-2.12	0.0336	0.217
DLBD	IN_SST	GYG2	-0.46	0.15	-3.05	0.00231	0.0802
DLBD	IN_VIP	GYG2	-0.15	0.07	-2.24	0.0252	0.192
DLBD	OPC	GYG2	-2.35	1.08	-2.17	0.0303	0.371
DLBD	Oligo	GYG2	0.06	0.11	0.57	0.569	0.758
DLBD	EN_L2_3_IT	GYPB	-0.13	0.14	-0.92	0.36	0.65
DLBD	EN_L3_5_IT_2	GYPB	-0.34	0.15	-2.17	0.0299	0.19
DLBD	EN_L3_5_IT_3	GYPB	-0.36	0.15	-2.36	0.0183	0.113
DLBD	EN_L6_IT_1	GYPB	8.40	4.63	1.82	0.0695	0.513
DLBD	IN_VIP	GYPB	-0.35	0.16	-2.15	0.0319	0.22
DLBD	Astro	GYPC	0.49	0.74	0.66	0.51	0.697
DLBD	EN_L2_3_IT	GYPC	-0.23	0.18	-1.34	0.181	0.473
DLBD	IN_VIP	GYPC	-0.03	0.13	-0.23	0.816	0.936
DLBD	Micro	GYPC	0.19	0.09	2.20	0.028	0.24
DLBD	OPC	GYPC	0.06	0.09	0.64	0.522	0.882
DLBD	PC	GYPC	0.65	1.19	0.54	0.589	0.923
DLBD	VLMC	GYPC	0.10	0.15	0.67	0.504	0.883
DLBD	Astro	GYPE	-0.18	0.14	-1.26	0.207	0.402
DLBD	EN_L2_3_IT	GYPE	-0.14	0.11	-1.24	0.216	0.515
DLBD	EN_L3_5_IT_1	GYPE	-0.23	0.16	-1.44	0.15	0.458
DLBD	EN_L3_5_IT_2	GYPE	-0.21	0.12	-1.73	0.0831	0.328
DLBD	EN_L3_5_IT_3	GYPE	-0.47	0.13	-3.70	0.000217	0.00649
DLBD	EN_L6_CT	GYPE	-0.05	1.24	-0.04	0.965	0.991
DLBD	EN_L6_IT_1	GYPE	-0.17	0.15	-1.13	0.259	0.764
DLBD	IN_LAMP5_LHX6	GYPE	0.25	0.15	1.68	0.0921	0.452
DLBD	IN_PVALB	GYPE	-1.82	0.65	-2.78	0.0055	0.075
DLBD	IN_VIP	GYPE	-0.24	0.15	-1.63	0.103	0.388
DLBD	OPC	GYPE	-0.00	0.11	-0.02	0.983	0.998
DLBD	Oligo	GYPE	-0.30	0.12	-2.59	0.0095	0.0503
DLBD	Astro	GYS1	-0.06	0.07	-0.83	0.408	0.614
DLBD	EN_L2_3_IT	GYS1	0.04	0.04	0.98	0.33	0.627
DLBD	EN_L3_5_IT_1	GYS1	0.00	0.06	0.08	0.938	0.981
DLBD	EN_L3_5_IT_2	GYS1	0.05	0.05	0.90	0.369	0.679
DLBD	EN_L3_5_IT_3	GYS1	-0.04	0.06	-0.79	0.43	0.691
DLBD	EN_L5_6_NP	GYS1	0.07	0.08	0.91	0.365	0.757
DLBD	EN_L5_ET	GYS1	1.77	0.93	1.91	0.0565	0.605
DLBD	EN_L6B	GYS1	0.04	0.10	0.45	0.653	0.885
DLBD	EN_L6_CT	GYS1	0.10	0.08	1.26	0.208	0.568
DLBD	EN_L6_IT_1	GYS1	-0.01	0.08	-0.08	0.936	0.99
DLBD	EN_L6_IT_2	GYS1	0.18	0.08	2.28	0.0226	0.289
DLBD	IN_ADARB2	GYS1	0.09	0.07	1.20	0.229	0.737
DLBD	IN_LAMP5_LHX6	GYS1	-0.04	0.09	-0.40	0.691	0.919
DLBD	IN_LAMP5_RELN	GYS1	0.15	0.08	1.89	0.0588	0.451
DLBD	IN_PVALB	GYS1	0.04	0.05	0.89	0.373	0.704
DLBD	IN_PVALB_CHC	GYS1	-0.14	0.10	-1.43	0.152	0.575
DLBD	IN_SST	GYS1	-0.03	0.06	-0.47	0.64	0.885
DLBD	IN_VIP	GYS1	0.04	0.05	0.73	0.467	0.758
DLBD	Micro	GYS1	0.15	0.09	1.77	0.0769	0.394
DLBD	OPC	GYS1	0.08	0.06	1.30	0.194	0.674
DLBD	Oligo	GYS1	0.03	0.04	0.72	0.475	0.691
DLBD	PC	GYS1	1.94	1.18	1.65	0.0984	0.668
DLBD	Astro	GZF1	-0.14	0.08	-1.72	0.0851	0.227
DLBD	EN_L2_3_IT	GZF1	-0.04	0.05	-0.65	0.513	0.76
DLBD	EN_L3_5_IT_1	GZF1	-0.09	0.10	-0.92	0.356	0.687
DLBD	EN_L3_5_IT_2	GZF1	0.04	0.07	0.64	0.525	0.793
DLBD	EN_L3_5_IT_3	GZF1	0.03	0.07	0.42	0.674	0.852
DLBD	EN_L5_6_NP	GZF1	0.33	1.30	0.25	0.801	0.951
DLBD	EN_L6_CT	GZF1	-1.09	1.44	-0.75	0.45	0.777
DLBD	EN_L6_IT_1	GZF1	-0.08	0.11	-0.75	0.455	0.867
DLBD	IN_ADARB2	GZF1	0.10	0.10	0.99	0.323	0.796
DLBD	IN_LAMP5_RELN	GZF1	-0.00	0.11	-0.04	0.966	0.992
DLBD	IN_PVALB	GZF1	-0.06	0.07	-0.83	0.404	0.729
DLBD	IN_SST	GZF1	0.01	0.09	0.09	0.927	0.981
DLBD	IN_VIP	GZF1	-0.03	0.06	-0.52	0.6	0.834
DLBD	Micro	GZF1	0.15	0.12	1.21	0.228	0.61
DLBD	OPC	GZF1	0.08	0.07	1.13	0.259	0.734
DLBD	Oligo	GZF1	-0.11	0.05	-2.26	0.0241	0.0982
DLBD	Astro	H1-0	0.01	0.10	0.08	0.934	0.969
DLBD	EN_L2_3_IT	H1-0	0.18	0.09	2.03	0.0422	0.224
DLBD	EN_L3_5_IT_1	H1-0	0.14	0.12	1.20	0.232	0.566
DLBD	EN_L3_5_IT_2	H1-0	-0.07	0.10	-0.67	0.502	0.78
DLBD	EN_L3_5_IT_3	H1-0	0.18	0.09	1.91	0.0556	0.219
DLBD	EN_L5_6_NP	H1-0	-0.10	1.27	-0.08	0.936	0.987
DLBD	EN_L6_CT	H1-0	0.79	1.53	0.52	0.602	0.854
DLBD	EN_L6_IT_1	H1-0	-0.84	4.38	-0.19	0.847	0.977
DLBD	IN_ADARB2	H1-0	0.11	0.11	0.99	0.325	0.796
DLBD	IN_LAMP5_LHX6	H1-0	-0.06	0.13	-0.46	0.648	0.907
DLBD	IN_LAMP5_RELN	H1-0	0.02	0.10	0.16	0.876	0.979
DLBD	IN_PVALB	H1-0	-0.05	0.10	-0.54	0.592	0.851
DLBD	IN_PVALB_CHC	H1-0	0.05	0.12	0.40	0.686	0.927
DLBD	IN_SST	H1-0	-0.01	0.10	-0.06	0.95	0.986
DLBD	IN_VIP	H1-0	-0.00	0.08	-0.06	0.953	0.984
DLBD	Micro	H1-0	-0.12	0.10	-1.17	0.243	0.626
DLBD	OPC	H1-0	0.08	0.10	0.75	0.454	0.851
DLBD	Oligo	H1-0	-0.20	0.09	-2.12	0.0342	0.125
DLBD	Astro	H1-10	-0.06	0.08	-0.77	0.439	0.642
DLBD	EN_L2_3_IT	H1-10	0.14	0.07	2.01	0.0443	0.229
DLBD	EN_L3_5_IT_1	H1-10	0.20	0.10	2.08	0.0373	0.222
DLBD	EN_L3_5_IT_2	H1-10	0.17	0.08	2.02	0.0436	0.234
DLBD	EN_L3_5_IT_3	H1-10	0.23	0.07	3.11	0.00187	0.0271
DLBD	EN_L5_6_NP	H1-10	-0.09	0.11	-0.80	0.423	0.787
DLBD	EN_L6B	H1-10	0.24	0.13	1.84	0.066	0.383
DLBD	EN_L6_CT	H1-10	0.11	0.12	0.95	0.341	0.698
DLBD	EN_L6_IT_1	H1-10	0.08	0.12	0.69	0.49	0.881
DLBD	EN_L6_IT_2	H1-10	0.05	0.14	0.35	0.724	0.926
DLBD	Endo	H1-10	1.10	0.97	1.13	0.259	0.799
DLBD	IN_ADARB2	H1-10	0.02	0.10	0.17	0.864	0.974
DLBD	IN_LAMP5_LHX6	H1-10	0.04	0.11	0.33	0.741	0.935
DLBD	IN_LAMP5_RELN	H1-10	0.08	0.10	0.84	0.401	0.833
DLBD	IN_PVALB	H1-10	0.01	0.08	0.08	0.933	0.982
DLBD	IN_PVALB_CHC	H1-10	0.06	0.13	0.48	0.631	0.909
DLBD	IN_SST	H1-10	0.11	0.09	1.29	0.199	0.604
DLBD	IN_VIP	H1-10	0.08	0.08	0.89	0.375	0.697
DLBD	Micro	H1-10	-0.24	0.10	-2.24	0.0249	0.222
DLBD	OPC	H1-10	0.03	0.08	0.33	0.742	0.953
DLBD	Oligo	H1-10	-0.22	0.08	-2.85	0.00439	0.0288
DLBD	PC	H1-10	0.31	0.79	0.39	0.696	0.962
DLBD	Astro	H1-2	0.08	0.13	0.64	0.523	0.709
DLBD	EN_L2_3_IT	H1-2	0.73	1.08	0.68	0.496	0.749
DLBD	Micro	H1-2	0.09	0.18	0.48	0.628	0.881
DLBD	Oligo	H1-2	0.03	0.14	0.22	0.824	0.916
DLBD	EN_L2_3_IT	H1-3	1.30	1.15	1.14	0.255	0.555
DLBD	Micro	H1-3	0.03	0.22	0.16	0.876	0.974
DLBD	PVM	H1-3	0.83	0.32	2.57	0.0101	0.365
DLBD	EN_L2_3_IT	H1-4	0.36	0.15	2.32	0.0205	0.153
DLBD	IN_VIP	H1-4	0.18	0.16	1.11	0.267	0.601
DLBD	Micro	H1-4	-0.16	0.17	-0.93	0.352	0.725
DLBD	Oligo	H1-4	-0.12	0.13	-0.95	0.341	0.571
DLBD	Astro	H2AC20	0.07	0.13	0.52	0.601	0.768
DLBD	Micro	H2AC20	-0.22	0.17	-1.33	0.184	0.564
DLBD	Oligo	H2AC20	-0.02	0.13	-0.13	0.899	0.955
DLBD	Adaptive	H2AC6	-0.05	0.34	-0.16	0.875	0.99
DLBD	Astro	H2AC6	0.10	0.10	0.93	0.354	0.564
DLBD	EN_L2_3_IT	H2AC6	0.31	0.11	2.81	0.00499	0.0749
DLBD	EN_L3_5_IT_2	H2AC6	0.37	0.13	2.88	0.00402	0.0536
DLBD	EN_L3_5_IT_3	H2AC6	0.32	0.13	2.41	0.016	0.104
DLBD	EN_L6_IT_1	H2AC6	13.48	4.70	2.87	0.0041	0.175
DLBD	Endo	H2AC6	0.31	1.34	0.23	0.817	0.975
DLBD	IN_PVALB	H2AC6	0.20	0.12	1.65	0.0984	0.38
DLBD	IN_VIP	H2AC6	0.51	0.13	3.99	6.48e-05	0.00535
DLBD	Micro	H2AC6	0.23	0.16	1.48	0.14	0.511
DLBD	OPC	H2AC6	0.48	0.12	3.85	0.000119	0.045
DLBD	Oligo	H2AC6	0.17	0.08	1.98	0.0481	0.159
DLBD	PVM	H2AC6	0.46	0.27	1.71	0.0871	0.601
DLBD	Astro	H2AJ	-0.22	0.09	-2.30	0.0212	0.0884
DLBD	EN_L2_3_IT	H2AJ	0.01	0.10	0.06	0.95	0.984
DLBD	Endo	H2AJ	-0.46	1.04	-0.45	0.655	0.944
DLBD	Micro	H2AJ	-0.21	0.10	-2.12	0.0344	0.269
DLBD	Oligo	H2AJ	-0.26	0.07	-3.47	0.000513	0.00581
DLBD	EN_L2_3_IT	H2AW	0.18	0.09	1.93	0.054	0.257
DLBD	EN_L3_5_IT_2	H2AW	0.23	0.11	2.04	0.0411	0.226
DLBD	EN_L3_5_IT_3	H2AW	0.30	0.10	2.86	0.00421	0.0458
DLBD	IN_PVALB	H2AW	0.08	0.12	0.63	0.527	0.811
DLBD	IN_VIP	H2AW	0.14	0.10	1.38	0.168	0.486
DLBD	Oligo	H2AW	0.01	0.07	0.20	0.839	0.925
DLBD	Astro	H2AX	0.16	0.08	2.13	0.0334	0.12
DLBD	EN_L2_3_IT	H2AX	0.16	0.07	2.24	0.0253	0.171
DLBD	EN_L3_5_IT_2	H2AX	0.00	0.08	0.04	0.967	0.988
DLBD	EN_L3_5_IT_3	H2AX	0.02	0.10	0.16	0.871	0.953
DLBD	EN_L6_IT_1	H2AX	3.08	4.74	0.65	0.516	0.889
DLBD	IN_PVALB	H2AX	-0.06	0.09	-0.61	0.539	0.82
DLBD	IN_SST	H2AX	0.01	0.11	0.07	0.946	0.985
DLBD	IN_VIP	H2AX	0.18	0.08	2.11	0.0348	0.228
DLBD	OPC	H2AX	0.15	0.08	1.98	0.0477	0.442
DLBD	Oligo	H2AX	0.01	0.06	0.23	0.821	0.915
DLBD	Astro	H2AZ1	0.20	0.07	2.86	0.00423	0.0271
DLBD	EN_L2_3_IT	H2AZ1	0.03	0.06	0.61	0.54	0.777
DLBD	EN_L3_5_IT_1	H2AZ1	0.13	0.07	1.78	0.0748	0.323
DLBD	EN_L3_5_IT_2	H2AZ1	-0.06	0.07	-0.89	0.375	0.683
DLBD	EN_L3_5_IT_3	H2AZ1	0.06	0.06	0.92	0.356	0.622
DLBD	EN_L5_6_NP	H2AZ1	0.01	0.10	0.12	0.904	0.98
DLBD	EN_L6B	H2AZ1	0.08	0.12	0.66	0.509	0.823
DLBD	EN_L6_CT	H2AZ1	-0.00	0.10	-0.05	0.963	0.99
DLBD	EN_L6_IT_1	H2AZ1	-0.05	0.10	-0.53	0.595	0.914
DLBD	EN_L6_IT_2	H2AZ1	-0.03	0.11	-0.24	0.813	0.957
DLBD	Endo	H2AZ1	-0.55	1.04	-0.53	0.595	0.933
DLBD	IN_ADARB2	H2AZ1	0.03	0.09	0.32	0.749	0.949
DLBD	IN_LAMP5_LHX6	H2AZ1	0.06	0.11	0.53	0.599	0.892
DLBD	IN_LAMP5_RELN	H2AZ1	0.07	0.08	0.93	0.351	0.804
DLBD	IN_PVALB	H2AZ1	-0.05	0.06	-0.77	0.444	0.762
DLBD	IN_PVALB_CHC	H2AZ1	-0.20	0.10	-2.09	0.0368	0.31
DLBD	IN_SST	H2AZ1	-0.02	0.07	-0.21	0.83	0.954
DLBD	IN_VIP	H2AZ1	0.02	0.07	0.32	0.746	0.909
DLBD	Micro	H2AZ1	0.03	0.09	0.34	0.736	0.923
DLBD	OPC	H2AZ1	0.01	0.07	0.17	0.868	0.981
DLBD	Oligo	H2AZ1	0.09	0.04	2.05	0.0404	0.14
DLBD	PC	H2AZ1	-0.74	0.86	-0.86	0.389	0.87
DLBD	Astro	H2AZ2	-0.04	0.04	-0.94	0.347	0.556
DLBD	EN_L2_3_IT	H2AZ2	0.17	0.05	3.35	0.000799	0.0283
DLBD	EN_L3_5_IT_1	H2AZ2	0.21	0.06	3.43	0.000606	0.0166
DLBD	EN_L3_5_IT_2	H2AZ2	0.21	0.06	3.45	0.000563	0.0152
DLBD	EN_L3_5_IT_3	H2AZ2	0.30	0.06	4.70	2.61e-06	0.000304
DLBD	EN_L5_6_NP	H2AZ2	0.08	0.08	1.04	0.298	0.717
DLBD	EN_L6B	H2AZ2	0.26	0.09	3.04	0.00239	0.08
DLBD	EN_L6_CT	H2AZ2	0.08	0.07	1.14	0.254	0.616
DLBD	EN_L6_IT_1	H2AZ2	0.20	0.08	2.56	0.0106	0.264
DLBD	EN_L6_IT_2	H2AZ2	0.13	0.09	1.44	0.149	0.587
DLBD	Endo	H2AZ2	0.43	1.00	0.43	0.667	0.944
DLBD	IN_ADARB2	H2AZ2	0.07	0.07	0.93	0.351	0.81
DLBD	IN_LAMP5_LHX6	H2AZ2	0.07	0.08	0.85	0.393	0.792
DLBD	IN_LAMP5_RELN	H2AZ2	-0.00	0.07	-0.07	0.945	0.988
DLBD	IN_PVALB	H2AZ2	0.02	0.05	0.35	0.727	0.915
DLBD	IN_PVALB_CHC	H2AZ2	-0.03	0.09	-0.40	0.692	0.928
DLBD	IN_SST	H2AZ2	0.05	0.05	0.89	0.371	0.743
DLBD	IN_VIP	H2AZ2	0.10	0.05	1.95	0.0512	0.275
DLBD	Micro	H2AZ2	0.00	0.06	0.04	0.964	0.993
DLBD	OPC	H2AZ2	-0.05	0.04	-1.29	0.196	0.677
DLBD	Oligo	H2AZ2	0.01	0.03	0.38	0.707	0.852
DLBD	PC	H2AZ2	-1.86	0.70	-2.67	0.00755	0.308
DLBD	Micro	H2BC11	0.10	0.23	0.42	0.677	0.9
DLBD	Oligo	H2BC11	0.11	0.15	0.73	0.465	0.682
DLBD	EN_L2_3_IT	H2BC15	-0.33	0.11	-2.93	0.00334	0.0609
DLBD	EN_L6_IT_1	H2BC15	-0.88	4.48	-0.20	0.844	0.976
DLBD	Oligo	H2BC15	-0.44	0.11	-3.94	8.18e-05	0.00151
DLBD	Astro	H2BC18	0.21	0.16	1.27	0.205	0.401
DLBD	EN_L2_3_IT	H2BC18	0.03	0.11	0.30	0.767	0.902
DLBD	EN_L3_5_IT_2	H2BC18	0.00	0.13	0.00	0.996	0.998
DLBD	EN_L3_5_IT_3	H2BC18	2.33	1.89	1.23	0.217	0.478
DLBD	IN_PVALB	H2BC18	-0.14	0.60	-0.24	0.812	0.943
DLBD	Micro	H2BC18	0.03	0.15	0.18	0.859	0.969
DLBD	Oligo	H2BC18	-0.01	0.11	-0.11	0.914	0.962
DLBD	Astro	H2BC21	0.08	0.12	0.67	0.505	0.693
DLBD	EN_L2_3_IT	H2BC21	-0.02	0.13	-0.14	0.892	0.962
DLBD	Micro	H2BC21	0.12	0.18	0.68	0.5	0.815
DLBD	Oligo	H2BC21	-0.18	0.08	-2.14	0.0324	0.12
DLBD	Astro	H2BC4	0.12	0.13	0.92	0.357	0.567
DLBD	Micro	H2BC4	-0.23	0.20	-1.15	0.251	0.633
DLBD	Oligo	H2BC4	0.20	0.07	2.85	0.00436	0.0286
DLBD	Astro	H2BC5	0.61	0.15	4.22	2.49e-05	0.000631
DLBD	EN_L2_3_IT	H2BC5	0.18	0.10	1.84	0.0664	0.287
DLBD	EN_L3_5_IT_2	H2BC5	0.16	0.14	1.16	0.247	0.567
DLBD	EN_L3_5_IT_3	H2BC5	0.16	0.13	1.29	0.196	0.453
DLBD	IN_PVALB	H2BC5	-0.12	0.12	-0.99	0.321	0.66
DLBD	IN_VIP	H2BC5	0.23	0.13	1.73	0.0828	0.349
DLBD	Micro	H2BC5	0.13	0.19	0.67	0.501	0.815
DLBD	OPC	H2BC5	0.53	0.14	3.70	0.000217	0.0613
DLBD	Oligo	H2BC5	0.35	0.12	2.92	0.00353	0.0245
DLBD	PVM	H2BC5	0.49	0.29	1.68	0.0923	0.604
DLBD	Astro	H2BC6	0.17	0.12	1.40	0.162	0.346
DLBD	EN_L2_3_IT	H2BC6	-0.16	0.09	-1.81	0.0708	0.295
DLBD	EN_L3_5_IT_1	H2BC6	0.51	0.73	0.70	0.483	0.777
DLBD	EN_L3_5_IT_2	H2BC6	-0.06	0.10	-0.62	0.534	0.799
DLBD	EN_L3_5_IT_3	H2BC6	-0.03	0.11	-0.26	0.796	0.917
DLBD	EN_L6_IT_1	H2BC6	-1.52	4.25	-0.36	0.721	0.947
DLBD	IN_PVALB	H2BC6	-0.21	0.11	-1.98	0.0476	0.263
DLBD	IN_VIP	H2BC6	0.17	0.11	1.54	0.123	0.421
DLBD	Micro	H2BC6	0.02	0.14	0.12	0.907	0.981
DLBD	OPC	H2BC6	0.11	0.11	1.04	0.3	0.761
DLBD	Oligo	H2BC6	0.21	0.07	2.84	0.00455	0.0295
DLBD	Micro	H2BC7	-0.32	0.21	-1.52	0.129	0.496
DLBD	Micro	H2BC8	-0.18	0.20	-0.90	0.366	0.733
DLBD	Oligo	H2BC8	-0.08	0.13	-0.60	0.547	0.742
DLBD	Micro	H2BC9	0.17	0.21	0.80	0.421	0.769
DLBD	EN_L2_3_IT	H2BU1	0.03	0.08	0.39	0.695	0.865
DLBD	EN_L3_5_IT_2	H2BU1	0.72	0.84	0.85	0.393	0.701
DLBD	EN_L3_5_IT_3	H2BU1	-0.67	1.53	-0.44	0.659	0.843
DLBD	Astro	H3-2	-0.19	0.73	-0.26	0.791	0.895
DLBD	EN_L2_3_IT	H3-2	0.13	0.12	1.10	0.27	0.57
DLBD	IN_PVALB	H3-2	0.18	0.59	0.30	0.766	0.93
DLBD	Micro	H3-2	-0.21	0.15	-1.36	0.173	0.549
DLBD	Oligo	H3-2	1.05	0.96	1.10	0.273	0.499
DLBD	Astro	H3-3A	0.13	0.06	2.10	0.036	0.126
DLBD	EN_L2_3_IT	H3-3A	0.04	0.05	0.83	0.407	0.686
DLBD	EN_L3_5_IT_1	H3-3A	0.13	0.09	1.46	0.144	0.447
DLBD	EN_L3_5_IT_2	H3-3A	0.01	0.07	0.15	0.882	0.957
DLBD	EN_L3_5_IT_3	H3-3A	0.08	0.07	1.12	0.264	0.531
DLBD	EN_L5_6_NP	H3-3A	0.07	1.19	0.06	0.951	0.991
DLBD	EN_L6_CT	H3-3A	0.16	0.10	1.57	0.117	0.446
DLBD	EN_L6_IT_1	H3-3A	0.05	0.11	0.50	0.617	0.921
DLBD	Endo	H3-3A	-0.53	0.86	-0.61	0.543	0.92
DLBD	IN_ADARB2	H3-3A	0.13	0.10	1.23	0.22	0.728
DLBD	IN_LAMP5_LHX6	H3-3A	1.85	0.79	2.33	0.0197	0.22
DLBD	IN_LAMP5_RELN	H3-3A	0.01	0.10	0.13	0.893	0.98
DLBD	IN_PVALB	H3-3A	0.05	0.08	0.65	0.513	0.806
DLBD	IN_SST	H3-3A	0.09	0.09	1.01	0.314	0.713
DLBD	IN_VIP	H3-3A	0.08	0.07	1.24	0.215	0.547
DLBD	Micro	H3-3A	0.00	0.09	0.01	0.996	0.998
DLBD	OPC	H3-3A	-0.08	0.06	-1.34	0.181	0.662
DLBD	Oligo	H3-3A	0.14	0.04	3.41	0.000639	0.00692
DLBD	PVM	H3-3A	0.36	0.19	1.95	0.0513	0.512
DLBD	Adaptive	H3-3B	-0.18	0.27	-0.66	0.509	0.99
DLBD	Astro	H3-3B	-0.11	0.10	-1.13	0.26	0.466
DLBD	EN_L2_3_IT	H3-3B	-0.02	0.07	-0.31	0.754	0.895
DLBD	EN_L3_5_IT_1	H3-3B	-0.12	0.07	-1.66	0.0977	0.371
DLBD	EN_L3_5_IT_2	H3-3B	-0.10	0.07	-1.54	0.124	0.402
DLBD	EN_L3_5_IT_3	H3-3B	-0.13	0.06	-2.07	0.0387	0.176
DLBD	EN_L5_6_NP	H3-3B	-0.12	0.10	-1.17	0.243	0.67
DLBD	EN_L6B	H3-3B	0.02	0.10	0.24	0.813	0.945
DLBD	EN_L6_CT	H3-3B	-0.00	0.10	-0.03	0.974	0.992
DLBD	EN_L6_IT_1	H3-3B	-0.12	0.10	-1.16	0.245	0.751
DLBD	EN_L6_IT_2	H3-3B	-0.14	0.12	-1.17	0.244	0.686
DLBD	Endo	H3-3B	0.01	0.10	0.06	0.949	0.995
DLBD	IN_ADARB2	H3-3B	-0.11	0.09	-1.21	0.224	0.734
DLBD	IN_LAMP5_LHX6	H3-3B	-0.18	0.11	-1.72	0.0853	0.437
DLBD	IN_LAMP5_RELN	H3-3B	-0.11	0.09	-1.22	0.223	0.71
DLBD	IN_PVALB	H3-3B	-0.23	0.08	-2.97	0.00301	0.0515
DLBD	IN_PVALB_CHC	H3-3B	-0.12	0.10	-1.14	0.256	0.692
DLBD	IN_SST	H3-3B	-0.11	0.08	-1.34	0.18	0.585
DLBD	IN_VIP	H3-3B	-0.14	0.07	-2.06	0.0392	0.243
DLBD	Micro	H3-3B	-0.16	0.09	-1.73	0.0839	0.41
DLBD	OPC	H3-3B	-0.08	0.06	-1.29	0.197	0.678
DLBD	Oligo	H3-3B	-0.29	0.08	-3.79	0.000154	0.00237
DLBD	PC	H3-3B	-0.38	0.10	-3.63	0.000284	0.0688
DLBD	PVM	H3-3B	0.23	0.30	0.78	0.437	0.802
DLBD	SMC	H3-3B	-0.21	0.38	-0.55	0.582	0.994
DLBD	VLMC	H3-3B	-0.10	0.18	-0.57	0.571	0.903
DLBD	EN_L2_3_IT	H4-16	0.02	0.09	0.24	0.807	0.923
DLBD	EN_L3_5_IT_2	H4-16	0.80	0.89	0.89	0.372	0.682
DLBD	IN_PVALB	H4-16	0.84	0.71	1.18	0.237	0.571
DLBD	Oligo	H4-16	-0.03	0.09	-0.36	0.722	0.862
DLBD	Astro	H4C3	0.30	0.11	2.63	0.00859	0.0463
DLBD	EN_L2_3_IT	H4C3	0.41	0.12	3.45	0.000555	0.0242
DLBD	EN_L3_5_IT_1	H4C3	0.41	0.14	2.87	0.00409	0.0596
DLBD	EN_L3_5_IT_2	H4C3	0.30	0.13	2.37	0.0178	0.139
DLBD	EN_L3_5_IT_3	H4C3	0.37	0.12	3.13	0.00175	0.0261
DLBD	EN_L6_IT_1	H4C3	3.74	4.36	0.86	0.391	0.841
DLBD	IN_ADARB2	H4C3	0.57	0.15	3.83	0.000128	0.0377
DLBD	IN_LAMP5_RELN	H4C3	0.57	0.16	3.58	0.000343	0.0334
DLBD	IN_PVALB	H4C3	0.24	0.14	1.72	0.0858	0.358
DLBD	IN_SST	H4C3	0.14	0.16	0.90	0.368	0.743
DLBD	IN_VIP	H4C3	0.38	0.14	2.82	0.00476	0.0788
DLBD	Micro	H4C3	-0.04	0.14	-0.26	0.792	0.947
DLBD	OPC	H4C3	0.12	0.12	1.02	0.306	0.766
DLBD	Oligo	H4C3	0.20	0.09	2.16	0.0308	0.116
DLBD	EN_L2_3_IT	H4C5	0.24	0.14	1.71	0.0873	0.329
DLBD	Micro	H4C5	0.08	0.16	0.46	0.648	0.889
DLBD	Oligo	H4C5	0.09	0.08	1.09	0.276	0.504
DLBD	Astro	H4C8	0.02	0.09	0.17	0.869	0.936
DLBD	EN_L2_3_IT	H4C8	-0.05	0.12	-0.41	0.681	0.857
DLBD	Micro	H4C8	1.18	0.97	1.21	0.225	0.607
DLBD	Oligo	H4C8	0.23	0.10	2.36	0.0184	0.0808
DLBD	Astro	H6PD	-0.01	0.06	-0.22	0.826	0.914
DLBD	EN_L2_3_IT	H6PD	0.03	0.05	0.66	0.511	0.76
DLBD	EN_L3_5_IT_1	H6PD	0.06	0.10	0.57	0.566	0.827
DLBD	EN_L3_5_IT_2	H6PD	0.01	0.06	0.13	0.893	0.96
DLBD	EN_L3_5_IT_3	H6PD	0.12	0.06	1.90	0.0577	0.224
DLBD	EN_L5_6_NP	H6PD	-0.05	0.10	-0.53	0.598	0.879
DLBD	EN_L6B	H6PD	0.02	0.12	0.19	0.85	0.956
DLBD	EN_L6_CT	H6PD	-0.01	0.09	-0.07	0.947	0.985
DLBD	EN_L6_IT_1	H6PD	-0.00	0.10	-0.04	0.967	0.995
DLBD	EN_L6_IT_2	H6PD	-0.16	0.14	-1.13	0.259	0.703
DLBD	Endo	H6PD	-0.18	1.15	-0.16	0.873	0.985
DLBD	IN_ADARB2	H6PD	-0.10	0.09	-1.12	0.261	0.751
DLBD	IN_LAMP5_LHX6	H6PD	0.06	0.09	0.59	0.552	0.876
DLBD	IN_LAMP5_RELN	H6PD	0.03	0.08	0.41	0.682	0.932
DLBD	IN_PVALB	H6PD	-0.06	0.07	-0.81	0.417	0.739
DLBD	IN_PVALB_CHC	H6PD	-0.10	0.12	-0.87	0.386	0.79
DLBD	IN_SST	H6PD	0.05	0.08	0.64	0.522	0.836
DLBD	IN_VIP	H6PD	0.01	0.06	0.15	0.878	0.957
DLBD	Micro	H6PD	-0.11	0.08	-1.33	0.182	0.561
DLBD	OPC	H6PD	-0.11	0.05	-2.09	0.037	0.399
DLBD	Oligo	H6PD	0.03	0.04	0.66	0.511	0.717
DLBD	Astro	HAAO	0.05	0.10	0.53	0.6	0.767
DLBD	EN_L2_3_IT	HAAO	-0.10	0.09	-1.09	0.274	0.574
DLBD	EN_L3_5_IT_1	HAAO	0.10	0.12	0.78	0.434	0.746
DLBD	EN_L3_5_IT_2	HAAO	-0.21	0.10	-2.07	0.0382	0.218
DLBD	EN_L3_5_IT_3	HAAO	-0.18	0.11	-1.65	0.0983	0.306
DLBD	EN_L6_CT	HAAO	1.05	1.30	0.81	0.417	0.759
DLBD	EN_L6_IT_1	HAAO	-0.03	0.13	-0.20	0.845	0.976
DLBD	EN_L6_IT_2	HAAO	0.13	0.16	0.82	0.413	0.794
DLBD	IN_PVALB	HAAO	-0.03	0.11	-0.28	0.778	0.933
DLBD	IN_VIP	HAAO	-0.05	0.11	-0.45	0.65	0.862
DLBD	Micro	HAAO	-0.03	0.09	-0.31	0.755	0.932
DLBD	OPC	HAAO	-0.03	0.10	-0.28	0.778	0.962
DLBD	Oligo	HAAO	-0.16	0.10	-1.57	0.115	0.29
DLBD	EN_L2_3_IT	HABP2	0.28	0.11	2.59	0.0097	0.104
DLBD	EN_L3_5_IT_1	HABP2	0.56	0.76	0.73	0.465	0.767
DLBD	EN_L3_5_IT_2	HABP2	0.12	0.14	0.88	0.381	0.69
DLBD	EN_L3_5_IT_3	HABP2	0.34	0.12	2.82	0.00474	0.0493
DLBD	Astro	HABP4	-0.13	0.05	-2.88	0.00394	0.0258
DLBD	EN_L2_3_IT	HABP4	-0.11	0.03	-3.30	0.000957	0.0311
DLBD	EN_L3_5_IT_1	HABP4	-0.14	0.05	-3.12	0.00183	0.0352
DLBD	EN_L3_5_IT_2	HABP4	-0.13	0.04	-3.04	0.00235	0.0389
DLBD	EN_L3_5_IT_3	HABP4	-0.15	0.04	-3.89	9.95e-05	0.00392
DLBD	EN_L5_6_NP	HABP4	-0.27	0.06	-4.43	9.32e-06	0.00603
DLBD	EN_L5_ET	HABP4	-0.31	0.53	-0.57	0.568	0.945
DLBD	EN_L6B	HABP4	-0.18	0.06	-3.14	0.0017	0.0656
DLBD	EN_L6_CT	HABP4	-0.19	0.06	-3.09	0.00202	0.0575
DLBD	EN_L6_IT_1	HABP4	-0.12	0.06	-2.07	0.0388	0.423
DLBD	EN_L6_IT_2	HABP4	-0.06	0.06	-0.95	0.341	0.759
DLBD	Endo	HABP4	-0.27	0.13	-2.08	0.0379	0.51
DLBD	IN_ADARB2	HABP4	-0.14	0.07	-2.10	0.0359	0.416
DLBD	IN_LAMP5_LHX6	HABP4	-0.11	0.09	-1.23	0.219	0.64
DLBD	IN_LAMP5_RELN	HABP4	-0.04	0.08	-0.56	0.575	0.903
DLBD	IN_PVALB	HABP4	-0.04	0.05	-0.87	0.387	0.715
DLBD	IN_PVALB_CHC	HABP4	-0.18	0.07	-2.64	0.00837	0.141
DLBD	IN_SST	HABP4	-0.13	0.05	-2.66	0.0078	0.15
DLBD	IN_VIP	HABP4	-0.13	0.04	-3.35	0.000817	0.0274
DLBD	Micro	HABP4	0.16	0.08	1.88	0.0607	0.354
DLBD	OPC	HABP4	0.01	0.06	0.11	0.914	0.989
DLBD	Oligo	HABP4	-0.10	0.04	-2.64	0.00819	0.0452
DLBD	PC	HABP4	-0.43	0.81	-0.53	0.595	0.925
DLBD	VLMC	HABP4	0.11	0.15	0.74	0.462	0.862
DLBD	Astro	HACD1	0.45	0.10	4.66	3.23e-06	0.000134
DLBD	EN_L2_3_IT	HACD1	-0.12	0.05	-2.41	0.0159	0.135
DLBD	EN_L3_5_IT_1	HACD1	-0.39	0.09	-4.26	2.08e-05	0.0016
DLBD	EN_L3_5_IT_2	HACD1	-0.15	0.07	-2.05	0.0404	0.224
DLBD	EN_L3_5_IT_3	HACD1	-0.25	0.11	-2.27	0.0233	0.131
DLBD	EN_L5_6_NP	HACD1	-0.32	0.11	-2.79	0.0053	0.149
DLBD	EN_L6B	HACD1	-0.39	0.15	-2.56	0.0105	0.164
DLBD	EN_L6_CT	HACD1	0.21	1.79	0.12	0.907	0.974
DLBD	EN_L6_IT_1	HACD1	0.03	0.11	0.23	0.819	0.972
DLBD	EN_L6_IT_2	HACD1	-0.09	0.12	-0.73	0.463	0.816
DLBD	IN_ADARB2	HACD1	-0.17	0.11	-1.59	0.113	0.609
DLBD	IN_LAMP5_LHX6	HACD1	-0.10	0.11	-0.89	0.374	0.778
DLBD	IN_PVALB	HACD1	-0.09	0.10	-0.90	0.367	0.701
DLBD	IN_SST	HACD1	-0.18	0.07	-2.69	0.00717	0.143
DLBD	IN_VIP	HACD1	-0.07	0.05	-1.22	0.223	0.556
DLBD	OPC	HACD1	0.10	0.12	0.84	0.403	0.824
DLBD	Oligo	HACD1	0.29	0.06	4.59	4.35e-06	0.000166
DLBD	Astro	HACD2	0.04	0.05	0.75	0.452	0.653
DLBD	EN_L2_3_IT	HACD2	0.04	0.03	1.08	0.279	0.578
DLBD	EN_L3_5_IT_1	HACD2	0.12	0.06	2.11	0.0349	0.215
DLBD	EN_L3_5_IT_2	HACD2	0.03	0.05	0.66	0.511	0.785
DLBD	EN_L3_5_IT_3	HACD2	0.09	0.04	2.51	0.0122	0.0892
DLBD	EN_L5_6_NP	HACD2	0.02	0.08	0.28	0.781	0.946
DLBD	EN_L5_ET	HACD2	0.32	0.66	0.49	0.627	0.953
DLBD	EN_L6B	HACD2	0.08	0.07	1.18	0.239	0.634
DLBD	EN_L6_CT	HACD2	0.09	0.06	1.63	0.103	0.423
DLBD	EN_L6_IT_1	HACD2	0.00	0.06	0.01	0.992	0.998
DLBD	EN_L6_IT_2	HACD2	0.06	0.07	0.86	0.391	0.782
DLBD	Endo	HACD2	-0.09	0.13	-0.73	0.463	0.887
DLBD	IN_ADARB2	HACD2	0.03	0.05	0.72	0.475	0.863
DLBD	IN_LAMP5_LHX6	HACD2	0.09	0.06	1.59	0.112	0.488
DLBD	IN_LAMP5_RELN	HACD2	-0.02	0.05	-0.37	0.713	0.939
DLBD	IN_PVALB	HACD2	0.03	0.04	0.71	0.479	0.785
DLBD	IN_PVALB_CHC	HACD2	0.04	0.09	0.42	0.676	0.925
DLBD	IN_SST	HACD2	0.08	0.05	1.66	0.0963	0.464
DLBD	IN_VIP	HACD2	0.03	0.03	1.02	0.31	0.64
DLBD	Micro	HACD2	0.17	0.06	2.75	0.00597	0.0995
DLBD	OPC	HACD2	-0.01	0.04	-0.13	0.895	0.988
DLBD	Oligo	HACD2	0.01	0.03	0.22	0.828	0.918
DLBD	PC	HACD2	0.99	0.75	1.32	0.186	0.761
DLBD	Astro	HACD3	0.00	0.04	0.02	0.981	0.99
DLBD	EN_L2_3_IT	HACD3	0.03	0.02	1.29	0.198	0.493
DLBD	EN_L3_5_IT_1	HACD3	0.01	0.04	0.30	0.762	0.922
DLBD	EN_L3_5_IT_2	HACD3	-0.01	0.03	-0.26	0.791	0.924
DLBD	EN_L3_5_IT_3	HACD3	0.05	0.03	1.79	0.0732	0.257
DLBD	EN_L5_6_NP	HACD3	0.01	0.05	0.21	0.836	0.961
DLBD	EN_L5_ET	HACD3	-0.16	0.73	-0.22	0.83	0.98
DLBD	EN_L6B	HACD3	0.07	0.06	1.31	0.189	0.581
DLBD	EN_L6_CT	HACD3	-0.12	0.05	-2.52	0.0119	0.148
DLBD	EN_L6_IT_1	HACD3	-0.05	0.05	-1.01	0.315	0.801
DLBD	EN_L6_IT_2	HACD3	0.01	0.05	0.20	0.844	0.962
DLBD	Endo	HACD3	-0.22	1.28	-0.17	0.861	0.985
DLBD	IN_ADARB2	HACD3	0.04	0.04	1.03	0.302	0.784
DLBD	IN_LAMP5_LHX6	HACD3	0.04	0.05	0.74	0.457	0.826
DLBD	IN_LAMP5_RELN	HACD3	0.00	0.04	0.10	0.923	0.984
DLBD	IN_PVALB	HACD3	0.01	0.03	0.49	0.628	0.87
DLBD	IN_PVALB_CHC	HACD3	-0.00	0.05	-0.04	0.965	0.992
DLBD	IN_SST	HACD3	0.02	0.04	0.63	0.526	0.838
DLBD	IN_VIP	HACD3	-0.03	0.03	-1.12	0.263	0.598
DLBD	Micro	HACD3	0.06	0.06	1.03	0.302	0.683
DLBD	OPC	HACD3	-0.04	0.03	-1.19	0.235	0.714
DLBD	Oligo	HACD3	-0.03	0.02	-1.32	0.185	0.394
DLBD	PC	HACD3	0.97	0.92	1.05	0.294	0.837
DLBD	VLMC	HACD3	-0.20	0.15	-1.34	0.18	0.683
DLBD	Astro	HACD4	0.01	0.11	0.06	0.956	0.978
DLBD	EN_L2_3_IT	HACD4	-0.16	0.11	-1.43	0.153	0.434
DLBD	EN_L3_5_IT_1	HACD4	-0.04	0.13	-0.27	0.784	0.93
DLBD	EN_L3_5_IT_2	HACD4	-0.11	0.11	-1.02	0.307	0.628
DLBD	EN_L3_5_IT_3	HACD4	-0.16	0.11	-1.53	0.127	0.354
DLBD	EN_L5_6_NP	HACD4	0.06	0.14	0.46	0.645	0.898
DLBD	EN_L6B	HACD4	-0.08	0.16	-0.51	0.612	0.87
DLBD	EN_L6_CT	HACD4	-0.19	0.12	-1.62	0.106	0.428
DLBD	EN_L6_IT_1	HACD4	-0.19	0.14	-1.30	0.195	0.702
DLBD	EN_L6_IT_2	HACD4	-0.01	0.19	-0.05	0.961	0.991
DLBD	IN_PVALB	HACD4	-0.23	0.12	-1.86	0.0633	0.305
DLBD	IN_SST	HACD4	-0.15	0.13	-1.11	0.265	0.671
DLBD	IN_VIP	HACD4	-0.26	0.12	-2.09	0.0363	0.233
DLBD	Micro	HACD4	0.00	0.09	0.03	0.975	0.994
DLBD	OPC	HACD4	0.01	0.14	0.06	0.952	0.993
DLBD	Oligo	HACD4	0.05	0.10	0.46	0.646	0.811
DLBD	Astro	HACE1	-0.01	0.04	-0.40	0.687	0.826
DLBD	EN_L2_3_IT	HACE1	0.04	0.03	1.30	0.193	0.488
DLBD	EN_L3_5_IT_1	HACE1	0.07	0.05	1.50	0.133	0.429
DLBD	EN_L3_5_IT_2	HACE1	0.07	0.04	1.86	0.0629	0.284
DLBD	EN_L3_5_IT_3	HACE1	0.03	0.03	0.98	0.327	0.598
DLBD	EN_L5_6_NP	HACE1	0.09	0.06	1.61	0.108	0.52
DLBD	EN_L5_ET	HACE1	-0.06	0.45	-0.13	0.899	0.986
DLBD	EN_L6B	HACE1	-0.01	0.06	-0.15	0.882	0.967
DLBD	EN_L6_CT	HACE1	0.02	0.04	0.43	0.669	0.881
DLBD	EN_L6_IT_1	HACE1	0.05	0.05	0.83	0.405	0.849
DLBD	EN_L6_IT_2	HACE1	0.07	0.05	1.27	0.205	0.65
DLBD	Endo	HACE1	-0.05	0.14	-0.34	0.73	0.955
DLBD	IN_ADARB2	HACE1	0.14	0.05	2.59	0.00947	0.249
DLBD	IN_LAMP5_LHX6	HACE1	0.01	0.06	0.17	0.863	0.972
DLBD	IN_LAMP5_RELN	HACE1	0.04	0.05	0.75	0.454	0.86
DLBD	IN_PVALB	HACE1	-0.02	0.04	-0.57	0.569	0.838
DLBD	IN_PVALB_CHC	HACE1	-0.07	0.06	-1.14	0.256	0.692
DLBD	IN_SST	HACE1	0.07	0.05	1.46	0.144	0.535
DLBD	IN_VIP	HACE1	0.02	0.04	0.62	0.537	0.801
DLBD	Micro	HACE1	0.03	0.06	0.58	0.563	0.85
DLBD	OPC	HACE1	0.01	0.03	0.32	0.752	0.956
DLBD	Oligo	HACE1	0.04	0.03	1.31	0.19	0.4
DLBD	PC	HACE1	0.11	0.14	0.77	0.443	0.888
DLBD	PVM	HACE1	0.27	0.16	1.64	0.101	0.61
DLBD	VLMC	HACE1	0.02	0.13	0.16	0.869	0.969
DLBD	Astro	HACL1	-0.09	0.03	-2.55	0.0109	0.055
DLBD	EN_L2_3_IT	HACL1	-0.00	0.03	-0.06	0.954	0.985
DLBD	EN_L3_5_IT_1	HACL1	-0.02	0.05	-0.45	0.654	0.875
DLBD	EN_L3_5_IT_2	HACL1	0.01	0.04	0.25	0.8	0.927
DLBD	EN_L3_5_IT_3	HACL1	0.03	0.03	1.02	0.307	0.58
DLBD	EN_L5_6_NP	HACL1	-0.08	0.06	-1.26	0.207	0.633
DLBD	EN_L5_ET	HACL1	-0.10	0.48	-0.21	0.834	0.98
DLBD	EN_L6B	HACL1	-0.05	0.06	-0.81	0.419	0.772
DLBD	EN_L6_CT	HACL1	-0.02	0.05	-0.52	0.603	0.854
DLBD	EN_L6_IT_1	HACL1	0.01	0.06	0.25	0.801	0.968
DLBD	EN_L6_IT_2	HACL1	-0.01	0.07	-0.22	0.829	0.96
DLBD	Endo	HACL1	-0.95	0.95	-1.00	0.315	0.83
DLBD	IN_ADARB2	HACL1	0.05	0.05	0.97	0.332	0.799
DLBD	IN_LAMP5_LHX6	HACL1	0.00	0.05	0.08	0.933	0.988
DLBD	IN_LAMP5_RELN	HACL1	-0.05	0.05	-0.95	0.34	0.8
DLBD	IN_PVALB	HACL1	0.01	0.04	0.34	0.733	0.917
DLBD	IN_PVALB_CHC	HACL1	-0.04	0.08	-0.52	0.604	0.9
DLBD	IN_SST	HACL1	0.01	0.04	0.15	0.882	0.972
DLBD	IN_VIP	HACL1	-0.07	0.03	-2.10	0.036	0.232
DLBD	Micro	HACL1	0.06	0.07	0.92	0.358	0.726
DLBD	OPC	HACL1	-0.04	0.04	-1.06	0.29	0.757
DLBD	Oligo	HACL1	0.06	0.03	1.88	0.0596	0.186
DLBD	PC	HACL1	-0.75	0.77	-0.97	0.33	0.849
DLBD	VLMC	HACL1	0.15	0.15	1.03	0.302	0.77
DLBD	Astro	HADH	0.03	0.04	0.66	0.507	0.695
DLBD	EN_L2_3_IT	HADH	-0.00	0.03	-0.03	0.976	0.992
DLBD	EN_L3_5_IT_1	HADH	-0.14	0.05	-2.68	0.00745	0.0849
DLBD	EN_L3_5_IT_2	HADH	-0.05	0.04	-1.26	0.207	0.52
DLBD	EN_L3_5_IT_3	HADH	-0.02	0.04	-0.40	0.693	0.863
DLBD	EN_L5_6_NP	HADH	-0.01	0.08	-0.07	0.948	0.99
DLBD	EN_L5_ET	HADH	0.01	0.68	0.01	0.994	0.999
DLBD	EN_L6B	HADH	-0.04	0.08	-0.50	0.616	0.871
DLBD	EN_L6_CT	HADH	-0.06	0.07	-0.92	0.356	0.709
DLBD	EN_L6_IT_1	HADH	-0.04	0.08	-0.55	0.579	0.91
DLBD	EN_L6_IT_2	HADH	-0.04	0.10	-0.34	0.733	0.93
DLBD	IN_ADARB2	HADH	-0.06	0.07	-0.90	0.367	0.817
DLBD	IN_LAMP5_LHX6	HADH	0.03	0.08	0.38	0.707	0.922
DLBD	IN_LAMP5_RELN	HADH	0.08	0.08	0.99	0.324	0.79
DLBD	IN_PVALB	HADH	-0.03	0.04	-0.64	0.523	0.81
DLBD	IN_PVALB_CHC	HADH	-0.04	0.08	-0.53	0.598	0.896
DLBD	IN_SST	HADH	0.00	0.06	0.02	0.981	0.997
DLBD	IN_VIP	HADH	0.04	0.04	0.94	0.345	0.67
DLBD	Micro	HADH	-0.11	0.08	-1.37	0.171	0.548
DLBD	OPC	HADH	-0.06	0.05	-1.24	0.217	0.695
DLBD	Oligo	HADH	-0.05	0.04	-1.45	0.147	0.341
DLBD	Astro	HADHA	-0.06	0.03	-1.63	0.102	0.256
DLBD	EN_L2_3_IT	HADHA	0.05	0.03	1.48	0.139	0.413
DLBD	EN_L3_5_IT_1	HADHA	-0.01	0.06	-0.23	0.819	0.943
DLBD	EN_L3_5_IT_2	HADHA	0.02	0.05	0.40	0.687	0.877
DLBD	EN_L3_5_IT_3	HADHA	0.01	0.04	0.30	0.764	0.901
DLBD	EN_L5_6_NP	HADHA	0.08	0.08	1.06	0.288	0.709
DLBD	EN_L5_ET	HADHA	-0.15	0.65	-0.23	0.816	0.977
DLBD	EN_L6B	HADHA	0.05	0.08	0.60	0.551	0.843
DLBD	EN_L6_CT	HADHA	0.01	0.06	0.20	0.841	0.951
DLBD	EN_L6_IT_1	HADHA	0.08	0.08	1.07	0.285	0.78
DLBD	EN_L6_IT_2	HADHA	0.09	0.08	1.08	0.282	0.72
DLBD	Endo	HADHA	0.41	0.93	0.44	0.661	0.944
DLBD	IN_ADARB2	HADHA	0.08	0.07	1.06	0.29	0.774
DLBD	IN_LAMP5_LHX6	HADHA	0.07	0.07	0.96	0.338	0.751
DLBD	IN_LAMP5_RELN	HADHA	-0.00	0.07	-0.04	0.968	0.992
DLBD	IN_PVALB	HADHA	0.00	0.04	0.07	0.944	0.985
DLBD	IN_PVALB_CHC	HADHA	-0.07	0.08	-0.83	0.409	0.807
DLBD	IN_SST	HADHA	0.03	0.05	0.73	0.463	0.803
DLBD	IN_VIP	HADHA	-0.03	0.04	-0.77	0.442	0.744
DLBD	Micro	HADHA	-0.06	0.05	-1.16	0.247	0.629
DLBD	OPC	HADHA	-0.05	0.03	-1.54	0.125	0.605
DLBD	Oligo	HADHA	0.01	0.03	0.27	0.786	0.897
DLBD	PC	HADHA	0.03	0.13	0.23	0.817	0.981
DLBD	VLMC	HADHA	0.06	0.14	0.44	0.659	0.926
DLBD	Astro	HADHB	-0.08	0.04	-2.27	0.0231	0.0939
DLBD	EN_L2_3_IT	HADHB	-0.01	0.03	-0.46	0.649	0.843
DLBD	EN_L3_5_IT_1	HADHB	0.08	0.06	1.18	0.239	0.573
DLBD	EN_L3_5_IT_2	HADHB	0.01	0.05	0.25	0.803	0.928
DLBD	EN_L3_5_IT_3	HADHB	0.02	0.05	0.34	0.734	0.885
DLBD	EN_L5_6_NP	HADHB	0.05	0.07	0.75	0.456	0.805
DLBD	EN_L5_ET	HADHB	0.77	0.60	1.29	0.198	0.789
DLBD	EN_L6B	HADHB	-0.08	0.07	-1.10	0.272	0.663
DLBD	EN_L6_CT	HADHB	-0.08	0.06	-1.37	0.171	0.524
DLBD	EN_L6_IT_1	HADHB	-0.05	0.07	-0.76	0.449	0.866
DLBD	EN_L6_IT_2	HADHB	0.03	0.08	0.33	0.743	0.933
DLBD	Endo	HADHB	0.08	0.12	0.64	0.522	0.912
DLBD	IN_ADARB2	HADHB	0.02	0.07	0.25	0.8	0.959
DLBD	IN_LAMP5_LHX6	HADHB	0.09	0.07	1.23	0.218	0.639
DLBD	IN_LAMP5_RELN	HADHB	-0.02	0.06	-0.41	0.679	0.931
DLBD	IN_PVALB	HADHB	0.02	0.04	0.52	0.6	0.855
DLBD	IN_PVALB_CHC	HADHB	-0.04	0.08	-0.50	0.618	0.905
DLBD	IN_SST	HADHB	0.06	0.05	1.24	0.213	0.62
DLBD	IN_VIP	HADHB	0.01	0.04	0.30	0.767	0.917
DLBD	Micro	HADHB	0.07	0.04	1.61	0.106	0.454
DLBD	OPC	HADHB	-0.00	0.04	-0.10	0.922	0.989
DLBD	Oligo	HADHB	-0.00	0.03	-0.19	0.852	0.931
DLBD	PC	HADHB	1.08	0.89	1.22	0.224	0.795
DLBD	PVM	HADHB	0.04	0.15	0.28	0.78	0.953
DLBD	VLMC	HADHB	0.10	0.12	0.81	0.42	0.84
DLBD	Astro	HAGH	0.10	0.04	2.32	0.0202	0.0857
DLBD	EN_L2_3_IT	HAGH	0.01	0.04	0.31	0.759	0.898
DLBD	EN_L3_5_IT_1	HAGH	0.02	0.05	0.33	0.745	0.917
DLBD	EN_L3_5_IT_2	HAGH	0.04	0.05	0.81	0.42	0.723
DLBD	EN_L3_5_IT_3	HAGH	0.03	0.04	0.73	0.468	0.718
DLBD	EN_L5_6_NP	HAGH	-0.01	0.07	-0.10	0.919	0.984
DLBD	EN_L5_ET	HAGH	0.67	0.55	1.22	0.222	0.81
DLBD	EN_L6B	HAGH	-0.09	0.07	-1.33	0.184	0.578
DLBD	EN_L6_CT	HAGH	-0.09	0.07	-1.42	0.156	0.502
DLBD	EN_L6_IT_1	HAGH	0.02	0.07	0.26	0.794	0.968
DLBD	EN_L6_IT_2	HAGH	0.00	0.07	0.00	0.998	1
DLBD	Endo	HAGH	0.41	0.94	0.44	0.663	0.944
DLBD	IN_ADARB2	HAGH	0.01	0.06	0.12	0.906	0.981
DLBD	IN_LAMP5_LHX6	HAGH	0.01	0.06	0.25	0.804	0.954
DLBD	IN_LAMP5_RELN	HAGH	0.11	0.06	1.86	0.0627	0.46
DLBD	IN_PVALB	HAGH	0.08	0.04	2.01	0.0448	0.254
DLBD	IN_PVALB_CHC	HAGH	0.17	0.07	2.26	0.0241	0.248
DLBD	IN_SST	HAGH	0.07	0.05	1.27	0.205	0.612
DLBD	IN_VIP	HAGH	0.03	0.04	0.60	0.55	0.81
DLBD	Micro	HAGH	0.09	0.07	1.26	0.207	0.591
DLBD	OPC	HAGH	-0.02	0.05	-0.37	0.708	0.946
DLBD	Oligo	HAGH	0.05	0.04	1.14	0.255	0.479
DLBD	PC	HAGH	1.98	1.14	1.74	0.0821	0.636
DLBD	Astro	HAGHL	0.20	0.06	3.19	0.00144	0.0124
DLBD	EN_L2_3_IT	HAGHL	-0.08	0.07	-1.05	0.292	0.591
DLBD	EN_L3_5_IT_1	HAGHL	-0.03	0.08	-0.31	0.755	0.92
DLBD	EN_L3_5_IT_2	HAGHL	-0.08	0.06	-1.22	0.221	0.537
DLBD	EN_L3_5_IT_3	HAGHL	-0.18	0.07	-2.53	0.0112	0.0849
DLBD	EN_L5_6_NP	HAGHL	-0.30	1.14	-0.26	0.791	0.95
DLBD	EN_L6_CT	HAGHL	-0.21	0.13	-1.65	0.0989	0.417
DLBD	EN_L6_IT_1	HAGHL	-0.04	0.09	-0.42	0.674	0.936
DLBD	EN_L6_IT_2	HAGHL	0.03	0.12	0.29	0.772	0.943
DLBD	IN_ADARB2	HAGHL	-0.12	0.11	-1.08	0.282	0.767
DLBD	IN_LAMP5_LHX6	HAGHL	-0.06	0.12	-0.46	0.644	0.906
DLBD	IN_LAMP5_RELN	HAGHL	-0.05	0.10	-0.53	0.597	0.911
DLBD	IN_PVALB	HAGHL	-0.00	0.07	-0.01	0.99	0.997
DLBD	IN_PVALB_CHC	HAGHL	0.04	0.11	0.38	0.707	0.933
DLBD	IN_SST	HAGHL	-0.03	0.09	-0.30	0.765	0.933
DLBD	IN_VIP	HAGHL	-0.04	0.07	-0.57	0.567	0.819
DLBD	Micro	HAGHL	0.24	0.11	2.24	0.0253	0.224
DLBD	OPC	HAGHL	-0.05	0.08	-0.68	0.498	0.87
DLBD	Oligo	HAGHL	-0.06	0.08	-0.77	0.439	0.66
DLBD	Micro	HAMP	0.47	0.25	1.89	0.0587	0.349
DLBD	Oligo	HAMP	-0.26	0.15	-1.73	0.0831	0.232
DLBD	EN_L2_3_IT	HAO2	-0.12	0.16	-0.73	0.462	0.728
DLBD	Astro	HAP1	0.73	0.13	5.55	2.93e-08	3.35e-06
DLBD	EN_L2_3_IT	HAP1	0.11	0.10	1.08	0.28	0.579
DLBD	EN_L3_5_IT_2	HAP1	0.28	0.12	2.28	0.0228	0.161
DLBD	EN_L3_5_IT_3	HAP1	0.21	0.12	1.65	0.0996	0.309
DLBD	IN_ADARB2	HAP1	0.04	0.12	0.34	0.73	0.945
DLBD	IN_PVALB	HAP1	-0.07	0.11	-0.66	0.511	0.805
DLBD	IN_SST	HAP1	0.02	0.13	0.16	0.874	0.971
DLBD	IN_VIP	HAP1	-0.20	0.09	-2.34	0.019	0.167
DLBD	OPC	HAP1	0.20	0.13	1.56	0.118	0.594
DLBD	Oligo	HAP1	0.09	0.09	0.94	0.347	0.575
DLBD	IN_ADARB2	HAPLN1	0.08	0.11	0.74	0.456	0.855
DLBD	IN_LAMP5_LHX6	HAPLN1	0.07	0.07	0.90	0.366	0.771
DLBD	IN_LAMP5_RELN	HAPLN1	0.12	0.07	1.80	0.0721	0.481
DLBD	IN_PVALB	HAPLN1	0.29	0.07	3.83	0.000128	0.00632
DLBD	IN_PVALB_CHC	HAPLN1	0.80	1.02	0.78	0.432	0.823
DLBD	IN_VIP	HAPLN1	-0.01	0.12	-0.07	0.942	0.979
DLBD	OPC	HAPLN1	-0.02	0.12	-0.14	0.888	0.987
DLBD	Oligo	HAPLN1	0.17	0.11	1.51	0.131	0.315
DLBD	Astro	HAPLN2	0.04	0.09	0.46	0.643	0.796
DLBD	EN_L2_3_IT	HAPLN2	-0.10	0.06	-1.55	0.121	0.384
DLBD	EN_L3_5_IT_1	HAPLN2	-0.10	0.10	-1.04	0.298	0.636
DLBD	EN_L3_5_IT_2	HAPLN2	-0.13	0.07	-1.95	0.0506	0.252
DLBD	EN_L3_5_IT_3	HAPLN2	-0.20	0.08	-2.53	0.0113	0.0855
DLBD	EN_L5_6_NP	HAPLN2	-0.13	0.12	-1.09	0.274	0.697
DLBD	EN_L6_CT	HAPLN2	0.63	1.40	0.45	0.654	0.875
DLBD	EN_L6_IT_1	HAPLN2	-0.15	0.12	-1.26	0.207	0.717
DLBD	IN_ADARB2	HAPLN2	-0.07	0.10	-0.65	0.516	0.883
DLBD	IN_LAMP5_LHX6	HAPLN2	0.06	0.93	0.07	0.946	0.99
DLBD	IN_LAMP5_RELN	HAPLN2	-0.16	0.11	-1.54	0.125	0.589
DLBD	IN_PVALB	HAPLN2	-0.17	0.07	-2.29	0.0219	0.17
DLBD	IN_SST	HAPLN2	-0.08	0.08	-0.90	0.37	0.743
DLBD	IN_VIP	HAPLN2	-0.11	0.07	-1.44	0.151	0.464
DLBD	Micro	HAPLN2	0.06	0.13	0.48	0.634	0.883
DLBD	OPC	HAPLN2	-0.08	0.07	-1.24	0.216	0.695
DLBD	Oligo	HAPLN2	-0.12	0.07	-1.65	0.0989	0.261
DLBD	Astro	HAPLN3	0.13	0.14	0.94	0.348	0.558
DLBD	EN_L2_3_IT	HAPLN3	-0.49	0.15	-3.36	0.00077	0.0277
DLBD	Astro	HARBI1	0.13	0.09	1.47	0.142	0.319
DLBD	EN_L2_3_IT	HARBI1	0.11	0.08	1.47	0.141	0.417
DLBD	EN_L3_5_IT_2	HARBI1	0.11	0.12	0.90	0.367	0.678
DLBD	EN_L3_5_IT_3	HARBI1	-0.11	0.11	-1.02	0.307	0.58
DLBD	EN_L6_IT_1	HARBI1	7.26	4.47	1.62	0.104	0.591
DLBD	IN_PVALB	HARBI1	0.03	0.11	0.24	0.814	0.944
DLBD	Oligo	HARBI1	0.04	0.05	0.78	0.434	0.654
DLBD	Astro	HARS1	-0.00	0.04	-0.06	0.951	0.976
DLBD	EN_L2_3_IT	HARS1	-0.01	0.03	-0.41	0.679	0.856
DLBD	EN_L3_5_IT_1	HARS1	-0.06	0.05	-1.13	0.26	0.6
DLBD	EN_L3_5_IT_2	HARS1	0.02	0.04	0.51	0.613	0.841
DLBD	EN_L3_5_IT_3	HARS1	-0.06	0.04	-1.74	0.0816	0.273
DLBD	EN_L5_6_NP	HARS1	-0.09	0.07	-1.39	0.166	0.592
DLBD	EN_L5_ET	HARS1	-0.42	0.53	-0.79	0.432	0.91
DLBD	EN_L6B	HARS1	0.02	0.07	0.23	0.815	0.946
DLBD	EN_L6_CT	HARS1	-0.07	0.06	-1.08	0.279	0.643
DLBD	EN_L6_IT_1	HARS1	-0.02	0.06	-0.40	0.687	0.94
DLBD	EN_L6_IT_2	HARS1	0.01	0.07	0.14	0.887	0.975
DLBD	Endo	HARS1	1.29	1.02	1.26	0.209	0.773
DLBD	IN_ADARB2	HARS1	0.04	0.06	0.64	0.521	0.884
DLBD	IN_LAMP5_LHX6	HARS1	-0.06	0.07	-0.85	0.393	0.792
DLBD	IN_LAMP5_RELN	HARS1	0.03	0.06	0.56	0.574	0.903
DLBD	IN_PVALB	HARS1	-0.03	0.04	-0.68	0.497	0.796
DLBD	IN_PVALB_CHC	HARS1	0.08	0.08	0.97	0.333	0.757
DLBD	IN_SST	HARS1	-0.03	0.04	-0.58	0.56	0.852
DLBD	IN_VIP	HARS1	-0.02	0.04	-0.49	0.623	0.848
DLBD	Micro	HARS1	0.11	0.07	1.54	0.124	0.487
DLBD	OPC	HARS1	0.02	0.04	0.40	0.688	0.939
DLBD	Oligo	HARS1	0.05	0.03	1.54	0.124	0.305
DLBD	PC	HARS1	1.14	1.03	1.11	0.268	0.828
DLBD	Astro	HARS2	-0.07	0.07	-1.06	0.287	0.498
DLBD	EN_L2_3_IT	HARS2	-0.09	0.07	-1.39	0.165	0.451
DLBD	EN_L3_5_IT_1	HARS2	-0.08	0.11	-0.79	0.43	0.743
DLBD	EN_L3_5_IT_2	HARS2	0.02	0.08	0.23	0.821	0.934
DLBD	EN_L3_5_IT_3	HARS2	-0.18	0.09	-2.07	0.0388	0.177
DLBD	EN_L6_CT	HARS2	1.22	1.61	0.76	0.448	0.776
DLBD	EN_L6_IT_1	HARS2	-0.03	0.11	-0.26	0.795	0.968
DLBD	IN_PVALB	HARS2	0.01	0.08	0.10	0.924	0.979
DLBD	IN_SST	HARS2	-0.10	0.10	-1.02	0.307	0.707
DLBD	IN_VIP	HARS2	-0.13	0.09	-1.54	0.124	0.423
DLBD	Micro	HARS2	0.03	0.09	0.36	0.716	0.916
DLBD	OPC	HARS2	0.05	0.08	0.67	0.504	0.873
DLBD	Oligo	HARS2	-0.05	0.05	-0.94	0.345	0.574
DLBD	EN_L2_3_IT	HAS1	-0.31	0.11	-2.95	0.00317	0.0593
DLBD	EN_L3_5_IT_2	HAS1	-0.43	0.11	-3.82	0.000135	0.00587
DLBD	EN_L3_5_IT_3	HAS1	-0.20	0.13	-1.60	0.11	0.328
DLBD	OPC	HAS2	-0.06	0.08	-0.80	0.425	0.838
DLBD	EN_L2_3_IT	HAS3	-0.12	0.11	-1.14	0.252	0.552
DLBD	IN_PVALB	HAS3	-0.18	0.63	-0.28	0.78	0.933
DLBD	Oligo	HAS3	0.03	0.09	0.39	0.699	0.847
DLBD	Astro	HAT1	-0.02	0.04	-0.57	0.568	0.743
DLBD	EN_L2_3_IT	HAT1	-0.02	0.06	-0.40	0.691	0.863
DLBD	EN_L3_5_IT_1	HAT1	0.02	0.06	0.28	0.779	0.927
DLBD	EN_L3_5_IT_2	HAT1	-0.06	0.06	-0.97	0.33	0.647
DLBD	EN_L3_5_IT_3	HAT1	-0.06	0.06	-0.89	0.376	0.644
DLBD	EN_L5_6_NP	HAT1	0.01	0.09	0.07	0.945	0.989
DLBD	EN_L5_ET	HAT1	0.71	0.77	0.93	0.354	0.882
DLBD	EN_L6B	HAT1	0.07	0.11	0.67	0.505	0.82
DLBD	EN_L6_CT	HAT1	0.04	0.09	0.48	0.634	0.868
DLBD	EN_L6_IT_1	HAT1	0.11	0.08	1.44	0.149	0.65
DLBD	EN_L6_IT_2	HAT1	0.06	0.08	0.77	0.441	0.805
DLBD	Endo	HAT1	1.61	1.09	1.48	0.14	0.705
DLBD	IN_ADARB2	HAT1	-0.14	0.08	-1.76	0.0783	0.545
DLBD	IN_LAMP5_LHX6	HAT1	-0.07	0.09	-0.77	0.443	0.818
DLBD	IN_LAMP5_RELN	HAT1	-0.06	0.06	-0.96	0.338	0.799
DLBD	IN_PVALB	HAT1	0.03	0.06	0.60	0.548	0.825
DLBD	IN_PVALB_CHC	HAT1	-0.07	0.09	-0.77	0.442	0.827
DLBD	IN_SST	HAT1	0.01	0.06	0.13	0.895	0.974
DLBD	IN_VIP	HAT1	-0.14	0.07	-2.20	0.028	0.203
DLBD	Micro	HAT1	-0.03	0.06	-0.50	0.618	0.875
DLBD	OPC	HAT1	-0.00	0.04	-0.08	0.932	0.991
DLBD	Oligo	HAT1	-0.05	0.03	-2.08	0.0375	0.133
DLBD	PC	HAT1	-1.80	0.72	-2.49	0.0127	0.384
DLBD	Astro	HAUS1	0.05	0.06	0.85	0.397	0.604
DLBD	EN_L2_3_IT	HAUS1	-0.06	0.06	-1.09	0.274	0.574
DLBD	EN_L3_5_IT_1	HAUS1	-0.02	0.09	-0.27	0.788	0.931
DLBD	EN_L3_5_IT_2	HAUS1	-0.03	0.06	-0.47	0.636	0.851
DLBD	EN_L3_5_IT_3	HAUS1	0.01	0.07	0.10	0.919	0.971
DLBD	EN_L5_6_NP	HAUS1	-1.98	1.16	-1.70	0.0891	0.483
DLBD	EN_L6B	HAUS1	-0.03	0.13	-0.24	0.81	0.944
DLBD	EN_L6_CT	HAUS1	-0.14	0.11	-1.28	0.2	0.558
DLBD	EN_L6_IT_1	HAUS1	-0.16	0.10	-1.57	0.116	0.608
DLBD	IN_ADARB2	HAUS1	-0.04	0.11	-0.41	0.684	0.929
DLBD	IN_LAMP5_LHX6	HAUS1	-0.03	0.13	-0.21	0.83	0.961
DLBD	IN_LAMP5_RELN	HAUS1	0.00	0.11	0.02	0.985	0.997
DLBD	IN_PVALB	HAUS1	0.01	0.07	0.12	0.903	0.973
DLBD	IN_SST	HAUS1	-0.07	0.08	-0.88	0.38	0.749
DLBD	IN_VIP	HAUS1	-0.05	0.07	-0.72	0.469	0.759
DLBD	Micro	HAUS1	0.04	0.09	0.43	0.667	0.897
DLBD	OPC	HAUS1	-0.06	0.06	-0.92	0.357	0.798
DLBD	Oligo	HAUS1	0.11	0.05	2.39	0.0167	0.0758
DLBD	Astro	HAUS2	-0.06	0.06	-1.01	0.31	0.522
DLBD	EN_L2_3_IT	HAUS2	-0.00	0.04	-0.04	0.967	0.989
DLBD	EN_L3_5_IT_1	HAUS2	-0.01	0.07	-0.17	0.868	0.96
DLBD	EN_L3_5_IT_2	HAUS2	-0.02	0.06	-0.40	0.692	0.88
DLBD	EN_L3_5_IT_3	HAUS2	0.06	0.05	1.08	0.282	0.554
DLBD	EN_L5_6_NP	HAUS2	-0.03	0.10	-0.30	0.767	0.943
DLBD	EN_L6B	HAUS2	-0.09	0.11	-0.82	0.413	0.768
DLBD	EN_L6_CT	HAUS2	-0.04	0.09	-0.44	0.661	0.877
DLBD	EN_L6_IT_1	HAUS2	-0.13	0.09	-1.53	0.126	0.619
DLBD	EN_L6_IT_2	HAUS2	-0.00	0.11	-0.04	0.966	0.993
DLBD	IN_ADARB2	HAUS2	0.15	0.09	1.64	0.102	0.591
DLBD	IN_LAMP5_LHX6	HAUS2	-0.05	0.13	-0.37	0.71	0.922
DLBD	IN_LAMP5_RELN	HAUS2	0.04	0.09	0.45	0.652	0.926
DLBD	IN_PVALB	HAUS2	-0.03	0.06	-0.49	0.622	0.869
DLBD	IN_SST	HAUS2	-0.01	0.07	-0.09	0.932	0.982
DLBD	IN_VIP	HAUS2	-0.09	0.06	-1.55	0.12	0.416
DLBD	Micro	HAUS2	-0.18	0.09	-1.95	0.0513	0.328
DLBD	OPC	HAUS2	-0.11	0.06	-1.85	0.065	0.498
DLBD	Oligo	HAUS2	-0.03	0.04	-0.75	0.451	0.67
DLBD	Astro	HAUS5	0.07	0.06	1.04	0.299	0.51
DLBD	EN_L2_3_IT	HAUS5	0.09	0.07	1.27	0.204	0.5
DLBD	EN_L3_5_IT_1	HAUS5	0.06	0.11	0.54	0.59	0.842
DLBD	EN_L3_5_IT_2	HAUS5	0.11	0.07	1.57	0.116	0.39
DLBD	EN_L3_5_IT_3	HAUS5	0.20	0.07	2.81	0.00499	0.0512
DLBD	EN_L5_6_NP	HAUS5	-0.15	1.24	-0.12	0.902	0.979
DLBD	EN_L6_CT	HAUS5	-1.22	1.39	-0.88	0.38	0.729
DLBD	EN_L6_IT_1	HAUS5	-1.63	4.88	-0.33	0.738	0.954
DLBD	IN_ADARB2	HAUS5	0.02	0.11	0.21	0.831	0.967
DLBD	IN_LAMP5_RELN	HAUS5	-0.05	0.12	-0.44	0.662	0.928
DLBD	IN_PVALB	HAUS5	-0.04	0.08	-0.45	0.653	0.883
DLBD	IN_SST	HAUS5	0.06	0.10	0.58	0.563	0.853
DLBD	IN_VIP	HAUS5	0.06	0.08	0.71	0.478	0.766
DLBD	Micro	HAUS5	-0.24	0.10	-2.37	0.0178	0.186
DLBD	OPC	HAUS5	-0.04	0.07	-0.57	0.566	0.898
DLBD	Oligo	HAUS5	0.06	0.05	1.27	0.203	0.417
DLBD	Astro	HAUS6	-0.19	0.05	-3.99	6.57e-05	0.0013
DLBD	EN_L2_3_IT	HAUS6	-0.06	0.04	-1.53	0.126	0.392
DLBD	EN_L3_5_IT_1	HAUS6	-0.03	0.07	-0.41	0.679	0.887
DLBD	EN_L3_5_IT_2	HAUS6	-0.08	0.05	-1.46	0.143	0.434
DLBD	EN_L3_5_IT_3	HAUS6	-0.07	0.05	-1.28	0.202	0.461
DLBD	EN_L5_6_NP	HAUS6	-0.12	0.10	-1.21	0.225	0.654
DLBD	EN_L6B	HAUS6	-0.11	0.10	-1.15	0.251	0.643
DLBD	EN_L6_CT	HAUS6	-0.04	0.09	-0.50	0.62	0.862
DLBD	EN_L6_IT_1	HAUS6	-0.07	0.08	-0.82	0.413	0.851
DLBD	EN_L6_IT_2	HAUS6	-0.08	0.10	-0.74	0.458	0.813
DLBD	Endo	HAUS6	0.26	1.13	0.23	0.817	0.975
DLBD	IN_ADARB2	HAUS6	-0.18	0.09	-2.03	0.042	0.44
DLBD	IN_LAMP5_LHX6	HAUS6	-0.12	0.09	-1.25	0.212	0.635
DLBD	IN_LAMP5_RELN	HAUS6	-0.08	0.09	-0.94	0.348	0.803
DLBD	IN_PVALB	HAUS6	-0.02	0.05	-0.34	0.733	0.917
DLBD	IN_PVALB_CHC	HAUS6	-0.07	0.11	-0.69	0.489	0.853
DLBD	IN_SST	HAUS6	-0.02	0.07	-0.25	0.799	0.944
DLBD	IN_VIP	HAUS6	-0.02	0.05	-0.36	0.72	0.9
DLBD	Micro	HAUS6	0.00	0.07	0.03	0.979	0.995
DLBD	OPC	HAUS6	-0.06	0.05	-1.12	0.263	0.736
DLBD	Oligo	HAUS6	-0.07	0.03	-2.36	0.0182	0.0802
DLBD	Astro	HAUS7	0.52	0.15	3.49	0.000485	0.00555
DLBD	Astro	HAUS8	0.10	0.09	1.18	0.238	0.44
DLBD	EN_L2_3_IT	HAUS8	-0.03	0.07	-0.39	0.697	0.866
DLBD	EN_L3_5_IT_2	HAUS8	0.18	0.10	1.75	0.0797	0.323
DLBD	EN_L3_5_IT_3	HAUS8	0.04	0.09	0.43	0.668	0.848
DLBD	EN_L6_IT_1	HAUS8	1.42	4.70	0.30	0.763	0.96
DLBD	IN_PVALB	HAUS8	0.07	0.11	0.64	0.52	0.809
DLBD	IN_SST	HAUS8	-0.03	0.11	-0.27	0.786	0.94
DLBD	IN_VIP	HAUS8	-0.02	0.09	-0.22	0.824	0.939
DLBD	Micro	HAUS8	0.03	0.10	0.24	0.807	0.953
DLBD	OPC	HAUS8	0.15	0.11	1.40	0.163	0.647
DLBD	Oligo	HAUS8	0.13	0.06	1.98	0.0479	0.159
DLBD	EN_L2_3_IT	HAVCR1	-0.12	0.13	-0.94	0.348	0.641
DLBD	Micro	HAVCR1	-0.11	0.15	-0.71	0.478	0.803
DLBD	Oligo	HAVCR1	-0.03	0.12	-0.24	0.81	0.91
DLBD	Astro	HAVCR2	0.19	0.08	2.55	0.0107	0.0541
DLBD	EN_L2_3_IT	HAVCR2	-0.20	0.05	-3.62	0.000299	0.0174
DLBD	EN_L3_5_IT_1	HAVCR2	-0.05	0.09	-0.56	0.573	0.832
DLBD	EN_L3_5_IT_2	HAVCR2	-0.12	0.07	-1.69	0.0916	0.344
DLBD	EN_L3_5_IT_3	HAVCR2	-0.06	0.07	-0.93	0.352	0.62
DLBD	EN_L5_6_NP	HAVCR2	-0.30	0.12	-2.42	0.0155	0.247
DLBD	EN_L5_ET	HAVCR2	-2.08	0.89	-2.33	0.0197	0.449
DLBD	EN_L6B	HAVCR2	-0.05	0.11	-0.42	0.674	0.895
DLBD	EN_L6_CT	HAVCR2	-0.12	0.10	-1.19	0.235	0.596
DLBD	EN_L6_IT_1	HAVCR2	-0.23	0.11	-2.13	0.0331	0.398
DLBD	EN_L6_IT_2	HAVCR2	-0.27	0.12	-2.33	0.0196	0.268
DLBD	IN_ADARB2	HAVCR2	-0.21	0.11	-1.94	0.0519	0.475
DLBD	IN_LAMP5_LHX6	HAVCR2	-0.18	0.13	-1.39	0.165	0.576
DLBD	IN_LAMP5_RELN	HAVCR2	-0.19	0.11	-1.81	0.0708	0.477
DLBD	IN_PVALB	HAVCR2	-0.20	0.06	-3.06	0.00222	0.0422
DLBD	IN_PVALB_CHC	HAVCR2	-0.19	0.10	-1.87	0.0615	0.401
DLBD	IN_SST	HAVCR2	-0.31	0.09	-3.55	0.000379	0.0315
DLBD	IN_VIP	HAVCR2	-0.15	0.07	-2.02	0.0438	0.257
DLBD	Micro	HAVCR2	-0.14	0.05	-2.62	0.00876	0.124
DLBD	OPC	HAVCR2	0.07	0.06	1.06	0.288	0.756
DLBD	Oligo	HAVCR2	0.23	0.05	4.98	6.49e-07	3.68e-05
DLBD	PVM	HAVCR2	0.07	0.16	0.45	0.652	0.909
DLBD	Astro	HAX1	-0.07	0.06	-1.30	0.193	0.387
DLBD	EN_L2_3_IT	HAX1	-0.09	0.05	-1.72	0.0857	0.326
DLBD	EN_L3_5_IT_1	HAX1	-0.03	0.09	-0.37	0.712	0.903
DLBD	EN_L3_5_IT_2	HAX1	-0.10	0.07	-1.41	0.159	0.453
DLBD	EN_L3_5_IT_3	HAX1	-0.13	0.06	-2.06	0.0397	0.179
DLBD	EN_L5_6_NP	HAX1	-2.72	1.18	-2.30	0.0216	0.288
DLBD	EN_L6_CT	HAX1	-0.19	0.12	-1.62	0.105	0.427
DLBD	EN_L6_IT_1	HAX1	-0.11	0.11	-0.98	0.325	0.808
DLBD	EN_L6_IT_2	HAX1	-0.04	0.11	-0.33	0.738	0.93
DLBD	IN_ADARB2	HAX1	-0.03	0.10	-0.30	0.761	0.949
DLBD	IN_LAMP5_RELN	HAX1	0.04	0.10	0.43	0.665	0.929
DLBD	IN_PVALB	HAX1	-0.13	0.06	-1.94	0.0521	0.275
DLBD	IN_SST	HAX1	-0.16	0.08	-1.92	0.0545	0.361
DLBD	IN_VIP	HAX1	-0.04	0.06	-0.71	0.479	0.766
DLBD	Micro	HAX1	-0.26	0.10	-2.71	0.00677	0.107
DLBD	OPC	HAX1	-0.04	0.07	-0.59	0.554	0.894
DLBD	Oligo	HAX1	-0.06	0.03	-1.69	0.0919	0.248
DLBD	Oligo	HBB	0.00	0.22	0.00	0.997	0.998
DLBD	Astro	HBEGF	-0.02	0.09	-0.20	0.841	0.922
DLBD	EN_L2_3_IT	HBEGF	-0.17	0.08	-1.98	0.0482	0.24
DLBD	EN_L3_5_IT_2	HBEGF	-0.07	0.11	-0.61	0.543	0.805
DLBD	EN_L3_5_IT_3	HBEGF	-0.04	0.11	-0.38	0.707	0.872
DLBD	IN_PVALB	HBEGF	-0.24	0.10	-2.38	0.0175	0.15
DLBD	IN_SST	HBEGF	-0.23	0.10	-2.16	0.0306	0.284
DLBD	IN_VIP	HBEGF	0.07	0.08	0.86	0.392	0.71
DLBD	Oligo	HBEGF	-0.24	0.06	-3.66	0.000251	0.00339
DLBD	Adaptive	HBP1	0.07	0.17	0.39	0.693	0.99
DLBD	Astro	HBP1	-0.02	0.04	-0.40	0.686	0.826
DLBD	EN_L2_3_IT	HBP1	-0.06	0.03	-1.65	0.0998	0.351
DLBD	EN_L3_5_IT_1	HBP1	-0.09	0.05	-1.95	0.0508	0.262
DLBD	EN_L3_5_IT_2	HBP1	-0.07	0.04	-1.58	0.114	0.385
DLBD	EN_L3_5_IT_3	HBP1	-0.08	0.04	-1.90	0.0572	0.222
DLBD	EN_L5_6_NP	HBP1	-0.05	0.07	-0.69	0.491	0.828
DLBD	EN_L5_ET	HBP1	0.32	0.81	0.39	0.693	0.961
DLBD	EN_L6B	HBP1	-0.09	0.08	-1.11	0.268	0.66
DLBD	EN_L6_CT	HBP1	-0.03	0.06	-0.46	0.644	0.872
DLBD	EN_L6_IT_1	HBP1	0.06	0.07	0.84	0.4	0.847
DLBD	EN_L6_IT_2	HBP1	0.11	0.08	1.37	0.17	0.615
DLBD	Endo	HBP1	0.05	0.12	0.39	0.7	0.952
DLBD	IN_ADARB2	HBP1	-0.06	0.06	-1.12	0.263	0.752
DLBD	IN_LAMP5_LHX6	HBP1	-0.01	0.06	-0.22	0.826	0.96
DLBD	IN_LAMP5_RELN	HBP1	0.06	0.06	1.04	0.296	0.772
DLBD	IN_PVALB	HBP1	-0.11	0.05	-2.30	0.0216	0.169
DLBD	IN_PVALB_CHC	HBP1	-0.13	0.08	-1.50	0.133	0.545
DLBD	IN_SST	HBP1	-0.07	0.05	-1.29	0.199	0.604
DLBD	IN_VIP	HBP1	-0.06	0.04	-1.41	0.16	0.476
DLBD	Micro	HBP1	0.06	0.08	0.79	0.43	0.774
DLBD	OPC	HBP1	-0.01	0.05	-0.15	0.884	0.986
DLBD	Oligo	HBP1	0.13	0.03	3.66	0.000249	0.00337
DLBD	PC	HBP1	0.22	0.12	1.83	0.0672	0.617
DLBD	PVM	HBP1	0.36	0.14	2.52	0.0118	0.365
DLBD	VLMC	HBP1	0.14	0.11	1.26	0.207	0.713
DLBD	Astro	HBS1L	0.00	0.04	0.12	0.907	0.955
DLBD	EN_L2_3_IT	HBS1L	-0.03	0.03	-0.90	0.369	0.657
DLBD	EN_L3_5_IT_1	HBS1L	0.01	0.04	0.29	0.771	0.924
DLBD	EN_L3_5_IT_2	HBS1L	0.05	0.03	1.58	0.115	0.387
DLBD	EN_L3_5_IT_3	HBS1L	0.03	0.04	0.97	0.331	0.601
DLBD	EN_L5_6_NP	HBS1L	0.02	0.06	0.34	0.736	0.934
DLBD	EN_L5_ET	HBS1L	0.09	0.60	0.14	0.885	0.986
DLBD	EN_L6B	HBS1L	0.05	0.05	1.01	0.313	0.697
DLBD	EN_L6_CT	HBS1L	-0.00	0.05	-0.04	0.97	0.991
DLBD	EN_L6_IT_1	HBS1L	-0.02	0.05	-0.46	0.648	0.93
DLBD	EN_L6_IT_2	HBS1L	0.02	0.05	0.39	0.693	0.919
DLBD	Endo	HBS1L	-0.11	0.13	-0.81	0.42	0.876
DLBD	IN_ADARB2	HBS1L	-0.07	0.05	-1.27	0.205	0.715
DLBD	IN_LAMP5_LHX6	HBS1L	-0.05	0.05	-1.03	0.304	0.721
DLBD	IN_LAMP5_RELN	HBS1L	-0.06	0.05	-1.33	0.183	0.672
DLBD	IN_PVALB	HBS1L	-0.01	0.03	-0.31	0.753	0.925
DLBD	IN_PVALB_CHC	HBS1L	-0.03	0.06	-0.46	0.648	0.915
DLBD	IN_SST	HBS1L	-0.02	0.04	-0.57	0.565	0.854
DLBD	IN_VIP	HBS1L	-0.02	0.03	-0.67	0.501	0.781
DLBD	Micro	HBS1L	0.01	0.05	0.24	0.811	0.954
DLBD	OPC	HBS1L	-0.03	0.04	-0.78	0.438	0.845
DLBD	Oligo	HBS1L	-0.08	0.04	-2.38	0.0172	0.0772
DLBD	PC	HBS1L	0.18	0.12	1.53	0.125	0.705
DLBD	VLMC	HBS1L	-0.01	0.12	-0.11	0.914	0.975
DLBD	Astro	HBZ	0.05	0.13	0.36	0.716	0.845
DLBD	EN_L2_3_IT	HBZ	-0.31	0.13	-2.36	0.018	0.144
DLBD	Oligo	HBZ	-0.24	0.14	-1.75	0.0797	0.225
DLBD	Astro	HCCS	0.11	0.09	1.25	0.212	0.409
DLBD	EN_L2_3_IT	HCCS	0.05	0.06	0.80	0.422	0.697
DLBD	EN_L3_5_IT_2	HCCS	-0.10	0.08	-1.14	0.254	0.576
DLBD	EN_L3_5_IT_3	HCCS	-0.19	0.08	-2.33	0.0196	0.117
DLBD	EN_L6_IT_1	HCCS	2.11	4.47	0.47	0.636	0.926
DLBD	IN_PVALB	HCCS	-0.09	0.09	-0.97	0.333	0.67
DLBD	IN_VIP	HCCS	0.06	0.10	0.61	0.541	0.804
DLBD	Oligo	HCCS	-0.01	0.06	-0.14	0.89	0.951
DLBD	Astro	HCFC1	0.18	0.07	2.79	0.00523	0.0321
DLBD	EN_L2_3_IT	HCFC1	0.01	0.05	0.13	0.897	0.963
DLBD	EN_L3_5_IT_1	HCFC1	0.02	0.10	0.24	0.812	0.94
DLBD	EN_L3_5_IT_2	HCFC1	-0.01	0.07	-0.15	0.881	0.957
DLBD	EN_L3_5_IT_3	HCFC1	0.05	0.08	0.68	0.494	0.737
DLBD	EN_L5_6_NP	HCFC1	-1.16	1.24	-0.94	0.346	0.747
DLBD	EN_L6_CT	HCFC1	-1.32	1.50	-0.88	0.378	0.729
DLBD	EN_L6_IT_1	HCFC1	0.02	0.10	0.25	0.802	0.968
DLBD	IN_ADARB2	HCFC1	0.05	0.10	0.51	0.611	0.912
DLBD	IN_LAMP5_RELN	HCFC1	0.08	0.11	0.79	0.427	0.847
DLBD	IN_PVALB	HCFC1	0.03	0.08	0.39	0.699	0.903
DLBD	IN_SST	HCFC1	-0.10	0.09	-1.10	0.271	0.677
DLBD	IN_VIP	HCFC1	0.01	0.06	0.14	0.89	0.96
DLBD	Micro	HCFC1	0.13	0.08	1.62	0.105	0.451
DLBD	OPC	HCFC1	0.01	0.07	0.10	0.919	0.989
DLBD	Oligo	HCFC1	0.07	0.05	1.44	0.149	0.344
DLBD	Astro	HCFC1R1	0.07	0.07	0.97	0.333	0.544
DLBD	EN_L2_3_IT	HCFC1R1	-0.03	0.06	-0.45	0.655	0.845
DLBD	EN_L3_5_IT_1	HCFC1R1	-0.03	0.08	-0.41	0.681	0.888
DLBD	EN_L3_5_IT_2	HCFC1R1	-0.04	0.06	-0.56	0.578	0.822
DLBD	EN_L3_5_IT_3	HCFC1R1	0.03	0.06	0.51	0.612	0.812
DLBD	EN_L5_6_NP	HCFC1R1	-0.15	0.09	-1.65	0.0983	0.5
DLBD	EN_L6B	HCFC1R1	-0.08	0.12	-0.73	0.468	0.801
DLBD	EN_L6_CT	HCFC1R1	-0.05	0.11	-0.45	0.653	0.875
DLBD	EN_L6_IT_1	HCFC1R1	-0.09	0.11	-0.79	0.431	0.857
DLBD	EN_L6_IT_2	HCFC1R1	0.05	0.13	0.39	0.7	0.92
DLBD	IN_ADARB2	HCFC1R1	0.14	0.12	1.15	0.249	0.749
DLBD	IN_LAMP5_LHX6	HCFC1R1	-0.04	0.12	-0.32	0.749	0.937
DLBD	IN_LAMP5_RELN	HCFC1R1	-0.09	0.11	-0.87	0.385	0.825
DLBD	IN_PVALB	HCFC1R1	0.01	0.07	0.19	0.852	0.957
DLBD	IN_PVALB_CHC	HCFC1R1	-0.66	1.06	-0.63	0.532	0.872
DLBD	IN_SST	HCFC1R1	0.04	0.07	0.51	0.611	0.874
DLBD	IN_VIP	HCFC1R1	0.04	0.06	0.63	0.529	0.796
DLBD	Micro	HCFC1R1	-0.06	0.11	-0.57	0.569	0.852
DLBD	OPC	HCFC1R1	0.13	0.09	1.46	0.145	0.627
DLBD	Oligo	HCFC1R1	0.01	0.05	0.14	0.889	0.95
DLBD	Astro	HCFC2	-0.14	0.04	-3.62	0.000289	0.0038
DLBD	EN_L2_3_IT	HCFC2	-0.05	0.03	-1.43	0.152	0.433
DLBD	EN_L3_5_IT_1	HCFC2	-0.03	0.05	-0.59	0.553	0.821
DLBD	EN_L3_5_IT_2	HCFC2	-0.05	0.04	-1.28	0.201	0.513
DLBD	EN_L3_5_IT_3	HCFC2	-0.06	0.04	-1.60	0.111	0.33
DLBD	EN_L5_6_NP	HCFC2	-0.05	0.07	-0.70	0.484	0.823
DLBD	EN_L5_ET	HCFC2	0.07	0.65	0.11	0.911	0.987
DLBD	EN_L6B	HCFC2	-0.08	0.07	-1.12	0.262	0.653
DLBD	EN_L6_CT	HCFC2	-0.06	0.06	-0.99	0.321	0.683
DLBD	EN_L6_IT_1	HCFC2	-0.10	0.06	-1.49	0.135	0.629
DLBD	EN_L6_IT_2	HCFC2	-0.08	0.07	-1.11	0.267	0.71
DLBD	Endo	HCFC2	1.14	1.11	1.02	0.307	0.826
DLBD	IN_ADARB2	HCFC2	-0.06	0.06	-1.02	0.305	0.786
DLBD	IN_LAMP5_LHX6	HCFC2	-0.18	0.07	-2.57	0.0101	0.16
DLBD	IN_LAMP5_RELN	HCFC2	-0.03	0.06	-0.44	0.659	0.927
DLBD	IN_PVALB	HCFC2	-0.04	0.04	-1.07	0.284	0.624
DLBD	IN_PVALB_CHC	HCFC2	-0.04	0.07	-0.62	0.532	0.872
DLBD	IN_SST	HCFC2	-0.03	0.05	-0.59	0.558	0.851
DLBD	IN_VIP	HCFC2	-0.04	0.03	-1.27	0.204	0.532
DLBD	Micro	HCFC2	-0.02	0.06	-0.38	0.707	0.912
DLBD	OPC	HCFC2	-0.05	0.04	-1.43	0.152	0.638
DLBD	Oligo	HCFC2	-0.09	0.03	-2.89	0.00388	0.0264
DLBD	PC	HCFC2	-0.54	0.70	-0.78	0.438	0.887
DLBD	Astro	HCK	-0.71	0.85	-0.84	0.401	0.608
DLBD	EN_L2_3_IT	HCK	-0.02	0.10	-0.20	0.844	0.941
DLBD	EN_L3_5_IT_3	HCK	0.30	1.37	0.22	0.824	0.931
DLBD	IN_PVALB	HCK	0.40	0.62	0.64	0.521	0.809
DLBD	Micro	HCK	-0.06	0.07	-0.83	0.409	0.76
DLBD	Oligo	HCK	0.00	0.10	0.02	0.984	0.993
DLBD	PVM	HCK	-0.04	0.14	-0.30	0.767	0.947
DLBD	Adaptive	HCLS1	-0.45	0.19	-2.35	0.0187	0.99
DLBD	Astro	HCLS1	0.15	0.12	1.33	0.182	0.373
DLBD	EN_L2_3_IT	HCLS1	0.02	0.11	0.20	0.838	0.938
DLBD	EN_L3_5_IT_2	HCLS1	-0.15	0.13	-1.18	0.236	0.555
DLBD	EN_L5_6_NP	HCLS1	0.11	0.12	0.87	0.384	0.767
DLBD	Micro	HCLS1	0.09	0.07	1.32	0.187	0.568
DLBD	Oligo	HCLS1	0.10	0.11	0.86	0.391	0.617
DLBD	PVM	HCLS1	0.28	0.16	1.70	0.0896	0.604
DLBD	Astro	HCN1	-0.08	0.07	-1.08	0.28	0.49
DLBD	EN_L2_3_IT	HCN1	-0.08	0.05	-1.83	0.0676	0.289
DLBD	EN_L3_5_IT_1	HCN1	-0.08	0.04	-1.83	0.0676	0.304
DLBD	EN_L3_5_IT_2	HCN1	-0.18	0.05	-3.94	8.21e-05	0.00441
DLBD	EN_L3_5_IT_3	HCN1	-0.05	0.04	-1.31	0.191	0.447
DLBD	EN_L5_6_NP	HCN1	0.03	0.04	0.58	0.561	0.865
DLBD	EN_L5_ET	HCN1	0.27	0.31	0.87	0.382	0.89
DLBD	EN_L6B	HCN1	-0.09	0.06	-1.50	0.133	0.514
DLBD	EN_L6_CT	HCN1	-0.19	0.06	-3.04	0.00239	0.0644
DLBD	EN_L6_IT_1	HCN1	-0.09	0.06	-1.42	0.155	0.655
DLBD	EN_L6_IT_2	HCN1	-0.14	0.07	-1.90	0.0574	0.432
DLBD	Endo	HCN1	1.28	1.13	1.13	0.259	0.799
DLBD	IN_ADARB2	HCN1	-0.01	0.05	-0.11	0.911	0.982
DLBD	IN_LAMP5_LHX6	HCN1	0.03	0.04	0.68	0.494	0.847
DLBD	IN_LAMP5_RELN	HCN1	0.03	0.04	0.78	0.434	0.851
DLBD	IN_PVALB	HCN1	0.04	0.03	1.29	0.196	0.524
DLBD	IN_PVALB_CHC	HCN1	0.15	0.04	3.52	0.00043	0.0232
DLBD	IN_SST	HCN1	-0.01	0.05	-0.24	0.81	0.946
DLBD	IN_VIP	HCN1	0.01	0.03	0.21	0.83	0.94
DLBD	Micro	HCN1	0.01	0.11	0.09	0.931	0.984
DLBD	OPC	HCN1	0.11	0.07	1.57	0.116	0.593
DLBD	Oligo	HCN1	0.00	0.08	0.02	0.986	0.994
DLBD	PC	HCN1	1.08	0.94	1.15	0.249	0.813
DLBD	VLMC	HCN1	0.07	0.20	0.33	0.743	0.939
DLBD	Astro	HCN2	0.07	0.09	0.81	0.417	0.622
DLBD	EN_L2_3_IT	HCN2	0.03	0.05	0.70	0.482	0.74
DLBD	EN_L3_5_IT_1	HCN2	0.03	0.08	0.30	0.765	0.923
DLBD	EN_L3_5_IT_2	HCN2	0.01	0.06	0.16	0.869	0.952
DLBD	EN_L3_5_IT_3	HCN2	-0.01	0.06	-0.14	0.888	0.96
DLBD	EN_L5_6_NP	HCN2	0.04	0.10	0.44	0.659	0.901
DLBD	EN_L6B	HCN2	0.04	0.11	0.37	0.709	0.909
DLBD	EN_L6_CT	HCN2	-0.05	0.09	-0.49	0.622	0.863
DLBD	EN_L6_IT_1	HCN2	-0.09	0.09	-1.03	0.302	0.792
DLBD	EN_L6_IT_2	HCN2	-0.03	0.11	-0.31	0.76	0.94
DLBD	IN_ADARB2	HCN2	0.08	0.09	0.89	0.374	0.82
DLBD	IN_LAMP5_LHX6	HCN2	0.12	0.11	1.06	0.288	0.709
DLBD	IN_LAMP5_RELN	HCN2	0.05	0.09	0.60	0.551	0.894
DLBD	IN_PVALB	HCN2	0.07	0.05	1.48	0.138	0.449
DLBD	IN_PVALB_CHC	HCN2	0.05	0.09	0.58	0.56	0.884
DLBD	IN_SST	HCN2	0.05	0.07	0.74	0.461	0.801
DLBD	IN_VIP	HCN2	-0.03	0.05	-0.48	0.628	0.85
DLBD	OPC	HCN2	0.06	0.09	0.68	0.5	0.87
DLBD	Oligo	HCN2	0.32	0.07	4.52	6.33e-06	0.000216
DLBD	PC	HCN2	-0.38	0.75	-0.51	0.613	0.933
DLBD	Astro	HCN3	0.22	0.09	2.39	0.017	0.0755
DLBD	EN_L2_3_IT	HCN3	0.02	0.09	0.26	0.792	0.915
DLBD	EN_L3_5_IT_1	HCN3	0.11	0.10	1.06	0.291	0.629
DLBD	EN_L3_5_IT_2	HCN3	0.13	0.09	1.40	0.161	0.457
DLBD	EN_L3_5_IT_3	HCN3	0.11	0.07	1.58	0.114	0.334
DLBD	EN_L5_6_NP	HCN3	0.02	0.12	0.13	0.895	0.977
DLBD	EN_L6_CT	HCN3	-0.79	1.98	-0.40	0.688	0.888
DLBD	EN_L6_IT_1	HCN3	0.13	4.31	0.03	0.975	0.995
DLBD	IN_ADARB2	HCN3	-0.00	0.11	-0.01	0.996	0.999
DLBD	IN_PVALB	HCN3	0.06	0.06	0.98	0.326	0.665
DLBD	IN_PVALB_CHC	HCN3	0.05	1.15	0.04	0.967	0.992
DLBD	IN_SST	HCN3	-0.07	0.08	-0.90	0.37	0.743
DLBD	IN_VIP	HCN3	-0.02	0.07	-0.31	0.755	0.912
DLBD	OPC	HCN3	0.01	0.09	0.12	0.906	0.988
DLBD	Oligo	HCN3	0.23	0.10	2.37	0.0179	0.0793
DLBD	EN_L2_3_IT	HCN4	0.03	0.11	0.24	0.811	0.924
DLBD	EN_L3_5_IT_1	HCN4	0.12	0.12	1.04	0.3	0.638
DLBD	IN_ADARB2	HCN4	0.11	0.11	1.01	0.312	0.789
DLBD	IN_VIP	HCN4	0.10	0.08	1.31	0.191	0.516
DLBD	Astro	HCRT	0.32	0.12	2.77	0.00561	0.0337
DLBD	EN_L2_3_IT	HCRT	-0.02	0.12	-0.15	0.882	0.959
DLBD	Oligo	HCRT	0.19	0.10	1.81	0.0697	0.206
DLBD	Astro	HCRTR2	0.05	0.12	0.40	0.687	0.826
DLBD	EN_L2_3_IT	HCRTR2	-0.11	0.09	-1.17	0.244	0.542
DLBD	EN_L3_5_IT_2	HCRTR2	-0.38	0.14	-2.73	0.00625	0.0717
DLBD	EN_L3_5_IT_3	HCRTR2	-0.46	0.14	-3.19	0.0014	0.0223
DLBD	EN_L5_6_NP	HCRTR2	0.18	0.23	0.79	0.43	0.792
DLBD	EN_L6B	HCRTR2	-0.71	0.18	-3.97	7.24e-05	0.0114
DLBD	EN_L6_CT	HCRTR2	-0.66	0.20	-3.23	0.00123	0.0421
DLBD	EN_L6_IT_1	HCRTR2	-0.38	0.17	-2.26	0.0236	0.349
DLBD	EN_L6_IT_2	HCRTR2	-0.54	0.19	-2.89	0.00389	0.125
DLBD	IN_ADARB2	HCRTR2	-0.48	0.20	-2.35	0.0189	0.319
DLBD	IN_LAMP5_LHX6	HCRTR2	-0.02	0.11	-0.15	0.885	0.975
DLBD	IN_SST	HCRTR2	-0.45	0.22	-2.02	0.0437	0.33
DLBD	IN_VIP	HCRTR2	-0.53	0.19	-2.75	0.00602	0.0886
DLBD	Oligo	HCRTR2	-0.03	0.10	-0.36	0.721	0.861
DLBD	Micro	HCST	0.01	0.11	0.13	0.898	0.978
DLBD	Astro	HDAC1	0.05	0.04	1.18	0.238	0.44
DLBD	EN_L2_3_IT	HDAC1	-0.01	0.08	-0.10	0.917	0.972
DLBD	EN_L3_5_IT_2	HDAC1	-0.16	0.11	-1.50	0.134	0.417
DLBD	EN_L3_5_IT_3	HDAC1	0.03	0.09	0.33	0.745	0.891
DLBD	EN_L5_6_NP	HDAC1	0.14	0.10	1.47	0.141	0.566
DLBD	Endo	HDAC1	0.72	0.90	0.79	0.429	0.878
DLBD	IN_ADARB2	HDAC1	-0.04	0.08	-0.50	0.615	0.914
DLBD	IN_LAMP5_LHX6	HDAC1	-0.04	0.09	-0.42	0.672	0.911
DLBD	IN_LAMP5_RELN	HDAC1	0.05	0.07	0.66	0.51	0.88
DLBD	IN_PVALB	HDAC1	0.05	0.06	0.72	0.469	0.777
DLBD	IN_PVALB_CHC	HDAC1	-0.00	0.11	-0.01	0.996	1
DLBD	IN_SST	HDAC1	0.02	0.07	0.27	0.789	0.941
DLBD	IN_VIP	HDAC1	0.07	0.05	1.42	0.155	0.469
DLBD	Micro	HDAC1	-0.02	0.06	-0.31	0.758	0.933
DLBD	OPC	HDAC1	-0.00	0.05	-0.08	0.936	0.991
DLBD	Oligo	HDAC1	-0.04	0.03	-1.20	0.23	0.45
DLBD	PC	HDAC1	0.35	0.82	0.42	0.672	0.954
DLBD	Astro	HDAC10	0.05	0.10	0.52	0.604	0.77
DLBD	EN_L2_3_IT	HDAC10	0.07	0.09	0.83	0.405	0.684
DLBD	EN_L3_5_IT_2	HDAC10	0.20	0.12	1.62	0.104	0.369
DLBD	EN_L3_5_IT_3	HDAC10	-0.01	0.12	-0.12	0.906	0.966
DLBD	EN_L6_IT_1	HDAC10	0.01	4.23	0.00	0.999	1
DLBD	IN_PVALB	HDAC10	-0.05	0.11	-0.47	0.642	0.877
DLBD	IN_SST	HDAC10	0.21	0.12	1.65	0.0998	0.468
DLBD	IN_VIP	HDAC10	0.03	0.11	0.23	0.815	0.936
DLBD	Micro	HDAC10	-0.15	0.12	-1.28	0.202	0.584
DLBD	OPC	HDAC10	0.02	0.13	0.16	0.875	0.983
DLBD	Oligo	HDAC10	-0.10	0.13	-0.74	0.457	0.675
DLBD	Astro	HDAC11	-0.04	0.05	-0.78	0.433	0.637
DLBD	EN_L2_3_IT	HDAC11	0.00	0.04	0.01	0.992	0.998
DLBD	EN_L3_5_IT_1	HDAC11	-0.03	0.08	-0.33	0.742	0.915
DLBD	EN_L3_5_IT_2	HDAC11	0.05	0.06	0.79	0.428	0.729
DLBD	EN_L3_5_IT_3	HDAC11	0.07	0.06	1.20	0.231	0.494
DLBD	EN_L5_6_NP	HDAC11	0.09	0.10	0.87	0.386	0.768
DLBD	EN_L6B	HDAC11	-0.20	0.11	-1.77	0.0769	0.411
DLBD	EN_L6_CT	HDAC11	0.04	0.10	0.34	0.73	0.906
DLBD	EN_L6_IT_1	HDAC11	-0.05	0.09	-0.48	0.63	0.925
DLBD	IN_ADARB2	HDAC11	-0.02	0.09	-0.26	0.797	0.958
DLBD	IN_LAMP5_LHX6	HDAC11	0.06	0.11	0.54	0.59	0.888
DLBD	IN_LAMP5_RELN	HDAC11	-0.02	0.09	-0.18	0.855	0.974
DLBD	IN_PVALB	HDAC11	0.03	0.05	0.54	0.59	0.851
DLBD	IN_PVALB_CHC	HDAC11	0.21	0.12	1.75	0.0793	0.443
DLBD	IN_SST	HDAC11	0.05	0.07	0.76	0.448	0.794
DLBD	IN_VIP	HDAC11	0.05	0.06	0.86	0.39	0.708
DLBD	Micro	HDAC11	0.03	0.11	0.31	0.76	0.934
DLBD	OPC	HDAC11	-0.07	0.07	-1.13	0.26	0.734
DLBD	Oligo	HDAC11	-0.08	0.04	-2.08	0.0373	0.133
DLBD	Astro	HDAC2	0.04	0.04	1.09	0.278	0.488
DLBD	EN_L2_3_IT	HDAC2	0.01	0.03	0.46	0.645	0.839
DLBD	EN_L3_5_IT_1	HDAC2	0.14	0.05	2.66	0.00791	0.0879
DLBD	EN_L3_5_IT_2	HDAC2	0.05	0.04	1.27	0.205	0.518
DLBD	EN_L3_5_IT_3	HDAC2	0.10	0.04	2.52	0.0117	0.087
DLBD	EN_L5_6_NP	HDAC2	-0.00	0.07	-0.01	0.995	0.999
DLBD	EN_L5_ET	HDAC2	-0.04	0.84	-0.04	0.965	0.994
DLBD	EN_L6B	HDAC2	-0.04	0.07	-0.53	0.593	0.862
DLBD	EN_L6_CT	HDAC2	0.02	0.07	0.25	0.801	0.935
DLBD	EN_L6_IT_1	HDAC2	-0.02	0.06	-0.27	0.783	0.966
DLBD	EN_L6_IT_2	HDAC2	0.03	0.08	0.39	0.699	0.92
DLBD	Endo	HDAC2	2.31	1.02	2.26	0.0241	0.431
DLBD	IN_ADARB2	HDAC2	-0.00	0.06	-0.03	0.973	0.994
DLBD	IN_LAMP5_LHX6	HDAC2	0.12	0.07	1.80	0.0719	0.408
DLBD	IN_LAMP5_RELN	HDAC2	0.02	0.06	0.42	0.678	0.931
DLBD	IN_PVALB	HDAC2	0.04	0.04	1.00	0.316	0.655
DLBD	IN_PVALB_CHC	HDAC2	0.10	0.08	1.26	0.206	0.641
DLBD	IN_SST	HDAC2	0.10	0.06	1.73	0.0834	0.437
DLBD	IN_VIP	HDAC2	-0.02	0.04	-0.49	0.624	0.848
DLBD	Micro	HDAC2	0.03	0.05	0.56	0.574	0.854
DLBD	OPC	HDAC2	-0.08	0.04	-2.19	0.0287	0.366
DLBD	Oligo	HDAC2	0.07	0.03	2.14	0.0327	0.121
DLBD	PC	HDAC2	-0.93	0.72	-1.29	0.198	0.773
DLBD	Astro	HDAC3	0.08	0.05	1.67	0.0956	0.245
DLBD	EN_L2_3_IT	HDAC3	0.05	0.04	1.54	0.123	0.387
DLBD	EN_L3_5_IT_1	HDAC3	0.12	0.06	2.06	0.0392	0.228
DLBD	EN_L3_5_IT_2	HDAC3	0.03	0.05	0.65	0.514	0.787
DLBD	EN_L3_5_IT_3	HDAC3	0.07	0.05	1.61	0.108	0.324
DLBD	EN_L5_6_NP	HDAC3	-0.01	0.07	-0.11	0.916	0.984
DLBD	EN_L5_ET	HDAC3	0.04	0.65	0.06	0.952	0.992
DLBD	EN_L6B	HDAC3	0.11	0.07	1.61	0.108	0.472
DLBD	EN_L6_CT	HDAC3	0.06	0.06	0.95	0.341	0.698
DLBD	EN_L6_IT_1	HDAC3	0.11	0.07	1.69	0.0917	0.565
DLBD	EN_L6_IT_2	HDAC3	0.16	0.09	1.87	0.0614	0.447
DLBD	IN_ADARB2	HDAC3	0.01	0.07	0.09	0.93	0.986
DLBD	IN_LAMP5_LHX6	HDAC3	0.03	0.07	0.45	0.656	0.908
DLBD	IN_LAMP5_RELN	HDAC3	0.06	0.07	0.91	0.364	0.812
DLBD	IN_PVALB	HDAC3	0.08	0.04	1.88	0.0601	0.297
DLBD	IN_PVALB_CHC	HDAC3	-0.03	0.08	-0.33	0.739	0.946
DLBD	IN_SST	HDAC3	-0.03	0.06	-0.46	0.645	0.887
DLBD	IN_VIP	HDAC3	0.05	0.04	1.21	0.226	0.558
DLBD	Micro	HDAC3	0.10	0.06	1.64	0.1	0.443
DLBD	OPC	HDAC3	-0.05	0.05	-0.99	0.321	0.777
DLBD	Oligo	HDAC3	-0.00	0.04	-0.03	0.972	0.988
DLBD	Adaptive	HDAC4	0.19	0.18	1.10	0.271	0.99
DLBD	Astro	HDAC4	0.05	0.05	1.18	0.238	0.441
DLBD	EN_L2_3_IT	HDAC4	0.07	0.04	1.79	0.0736	0.301
DLBD	EN_L3_5_IT_1	HDAC4	0.13	0.05	2.73	0.00635	0.0786
DLBD	EN_L3_5_IT_2	HDAC4	0.04	0.04	1.00	0.317	0.637
DLBD	EN_L3_5_IT_3	HDAC4	0.06	0.05	1.30	0.194	0.452
DLBD	EN_L5_6_NP	HDAC4	-0.01	0.05	-0.24	0.81	0.955
DLBD	EN_L5_ET	HDAC4	-0.02	0.52	-0.04	0.965	0.994
DLBD	EN_L6B	HDAC4	-0.01	0.06	-0.24	0.807	0.943
DLBD	EN_L6_CT	HDAC4	0.03	0.05	0.67	0.5	0.803
DLBD	EN_L6_IT_1	HDAC4	0.06	0.06	1.04	0.299	0.789
DLBD	EN_L6_IT_2	HDAC4	0.12	0.06	1.96	0.0503	0.41
DLBD	Endo	HDAC4	0.26	0.11	2.42	0.0154	0.356
DLBD	IN_ADARB2	HDAC4	0.07	0.07	0.95	0.341	0.806
DLBD	IN_LAMP5_LHX6	HDAC4	-0.10	0.10	-1.03	0.301	0.719
DLBD	IN_LAMP5_RELN	HDAC4	0.05	0.08	0.61	0.54	0.891
DLBD	IN_PVALB	HDAC4	0.03	0.04	0.75	0.452	0.767
DLBD	IN_PVALB_CHC	HDAC4	0.08	0.08	1.00	0.315	0.746
DLBD	IN_SST	HDAC4	-0.09	0.07	-1.31	0.19	0.597
DLBD	IN_VIP	HDAC4	0.03	0.04	0.88	0.379	0.701
DLBD	Micro	HDAC4	0.27	0.08	3.28	0.00105	0.0331
DLBD	OPC	HDAC4	0.10	0.07	1.43	0.151	0.637
DLBD	Oligo	HDAC4	0.20	0.04	4.51	6.56e-06	0.000222
DLBD	PC	HDAC4	0.13	0.14	0.96	0.336	0.853
DLBD	PVM	HDAC4	0.10	0.13	0.74	0.461	0.818
DLBD	SMC	HDAC4	-0.12	0.32	-0.38	0.707	0.994
DLBD	VLMC	HDAC4	0.27	0.16	1.65	0.0987	0.605
DLBD	Astro	HDAC5	0.26	0.05	4.93	8.28e-07	4.76e-05
DLBD	EN_L2_3_IT	HDAC5	-0.01	0.04	-0.15	0.883	0.959
DLBD	EN_L3_5_IT_1	HDAC5	-0.04	0.05	-0.80	0.426	0.739
DLBD	EN_L3_5_IT_2	HDAC5	-0.03	0.05	-0.67	0.505	0.782
DLBD	EN_L3_5_IT_3	HDAC5	-0.03	0.05	-0.65	0.514	0.75
DLBD	EN_L5_6_NP	HDAC5	-0.01	0.08	-0.11	0.913	0.983
DLBD	EN_L5_ET	HDAC5	0.68	0.76	0.89	0.374	0.89
DLBD	EN_L6B	HDAC5	0.04	0.08	0.48	0.633	0.877
DLBD	EN_L6_CT	HDAC5	-0.02	0.07	-0.29	0.769	0.92
DLBD	EN_L6_IT_1	HDAC5	0.01	0.08	0.17	0.866	0.979
DLBD	EN_L6_IT_2	HDAC5	0.02	0.10	0.24	0.809	0.955
DLBD	Endo	HDAC5	0.44	1.03	0.43	0.666	0.944
DLBD	IN_ADARB2	HDAC5	0.04	0.06	0.64	0.525	0.886
DLBD	IN_LAMP5_LHX6	HDAC5	0.16	0.07	2.13	0.0336	0.289
DLBD	IN_LAMP5_RELN	HDAC5	0.05	0.06	0.83	0.409	0.838
DLBD	IN_PVALB	HDAC5	-0.02	0.05	-0.43	0.67	0.889
DLBD	IN_PVALB_CHC	HDAC5	0.05	0.07	0.67	0.502	0.858
DLBD	IN_SST	HDAC5	-0.02	0.06	-0.39	0.695	0.91
DLBD	IN_VIP	HDAC5	-0.02	0.04	-0.54	0.588	0.831
DLBD	Micro	HDAC5	0.01	0.06	0.10	0.921	0.983
DLBD	OPC	HDAC5	0.16	0.05	2.95	0.00322	0.183
DLBD	Oligo	HDAC5	0.05	0.03	1.70	0.0889	0.242
DLBD	PC	HDAC5	0.78	1.08	0.72	0.472	0.899
DLBD	Astro	HDAC6	0.00	0.04	0.02	0.982	0.99
DLBD	EN_L2_3_IT	HDAC6	-0.03	0.04	-0.73	0.467	0.731
DLBD	EN_L3_5_IT_1	HDAC6	-0.03	0.06	-0.58	0.561	0.824
DLBD	EN_L3_5_IT_2	HDAC6	-0.01	0.05	-0.25	0.8	0.927
DLBD	EN_L3_5_IT_3	HDAC6	-0.01	0.05	-0.31	0.755	0.896
DLBD	EN_L5_6_NP	HDAC6	-0.02	0.09	-0.17	0.862	0.969
DLBD	EN_L6B	HDAC6	0.05	0.09	0.54	0.587	0.859
DLBD	EN_L6_CT	HDAC6	0.07	0.08	0.85	0.396	0.743
DLBD	EN_L6_IT_1	HDAC6	-0.06	0.08	-0.76	0.449	0.866
DLBD	EN_L6_IT_2	HDAC6	-0.01	0.10	-0.14	0.889	0.975
DLBD	IN_ADARB2	HDAC6	0.02	0.08	0.20	0.839	0.969
DLBD	IN_LAMP5_LHX6	HDAC6	0.07	0.08	0.88	0.381	0.783
DLBD	IN_LAMP5_RELN	HDAC6	0.02	0.07	0.33	0.742	0.945
DLBD	IN_PVALB	HDAC6	0.08	0.05	1.54	0.124	0.425
DLBD	IN_PVALB_CHC	HDAC6	0.09	0.10	0.90	0.37	0.78
DLBD	IN_SST	HDAC6	0.07	0.06	1.12	0.264	0.67
DLBD	IN_VIP	HDAC6	-0.02	0.04	-0.43	0.67	0.873
DLBD	Micro	HDAC6	-0.06	0.06	-0.97	0.333	0.712
DLBD	OPC	HDAC6	0.05	0.05	1.06	0.291	0.758
DLBD	Oligo	HDAC6	0.02	0.03	0.79	0.43	0.651
DLBD	Astro	HDAC7	0.12	0.08	1.50	0.135	0.308
DLBD	EN_L2_3_IT	HDAC7	-0.00	0.04	-0.03	0.976	0.992
DLBD	EN_L3_5_IT_1	HDAC7	-0.01	0.06	-0.11	0.915	0.976
DLBD	EN_L3_5_IT_2	HDAC7	0.04	0.04	0.95	0.341	0.658
DLBD	EN_L3_5_IT_3	HDAC7	-0.01	0.04	-0.23	0.817	0.927
DLBD	EN_L5_6_NP	HDAC7	-0.14	0.09	-1.57	0.117	0.531
DLBD	EN_L5_ET	HDAC7	-0.86	0.76	-1.13	0.258	0.834
DLBD	EN_L6B	HDAC7	-0.07	0.09	-0.83	0.408	0.763
DLBD	EN_L6_CT	HDAC7	0.00	0.09	0.01	0.992	0.997
DLBD	EN_L6_IT_1	HDAC7	-0.01	0.08	-0.14	0.887	0.984
DLBD	EN_L6_IT_2	HDAC7	-0.13	0.12	-1.07	0.284	0.722
DLBD	Endo	HDAC7	0.07	0.10	0.67	0.505	0.906
DLBD	IN_ADARB2	HDAC7	0.01	0.07	0.14	0.89	0.98
DLBD	IN_LAMP5_LHX6	HDAC7	-0.11	0.09	-1.21	0.226	0.646
DLBD	IN_LAMP5_RELN	HDAC7	0.06	0.07	0.94	0.347	0.803
DLBD	IN_PVALB	HDAC7	-0.01	0.05	-0.23	0.816	0.944
DLBD	IN_PVALB_CHC	HDAC7	-0.04	0.10	-0.37	0.712	0.935
DLBD	IN_SST	HDAC7	-0.06	0.06	-1.04	0.299	0.699
DLBD	IN_VIP	HDAC7	0.01	0.05	0.20	0.838	0.942
DLBD	Micro	HDAC7	0.17	0.06	2.78	0.00551	0.0952
DLBD	OPC	HDAC7	0.10	0.06	1.71	0.0868	0.548
DLBD	Oligo	HDAC7	0.08	0.05	1.67	0.0951	0.254
DLBD	PC	HDAC7	0.33	1.00	0.33	0.745	0.975
DLBD	VLMC	HDAC7	0.07	0.14	0.50	0.617	0.918
DLBD	Astro	HDAC9	0.23	0.09	2.57	0.0101	0.0522
DLBD	EN_L2_3_IT	HDAC9	-0.09	0.05	-1.91	0.0565	0.264
DLBD	EN_L3_5_IT_1	HDAC9	-0.15	0.05	-3.18	0.00148	0.031
DLBD	EN_L3_5_IT_2	HDAC9	-0.06	0.06	-1.13	0.258	0.581
DLBD	EN_L3_5_IT_3	HDAC9	-0.17	0.07	-2.58	0.01	0.0792
DLBD	EN_L5_6_NP	HDAC9	0.02	0.04	0.34	0.735	0.934
DLBD	EN_L5_ET	HDAC9	0.26	0.35	0.75	0.455	0.919
DLBD	EN_L6B	HDAC9	-0.07	0.07	-0.96	0.336	0.712
DLBD	EN_L6_CT	HDAC9	0.09	0.07	1.29	0.196	0.554
DLBD	EN_L6_IT_1	HDAC9	-0.16	0.08	-2.17	0.0297	0.38
DLBD	EN_L6_IT_2	HDAC9	0.14	0.09	1.63	0.103	0.523
DLBD	Endo	HDAC9	1.31	1.44	0.91	0.364	0.856
DLBD	IN_ADARB2	HDAC9	-0.01	0.05	-0.28	0.78	0.954
DLBD	IN_LAMP5_LHX6	HDAC9	0.05	0.05	0.91	0.363	0.769
DLBD	IN_LAMP5_RELN	HDAC9	0.03	0.04	0.73	0.464	0.863
DLBD	IN_PVALB	HDAC9	-0.01	0.06	-0.17	0.867	0.962
DLBD	IN_PVALB_CHC	HDAC9	0.05	0.06	0.92	0.359	0.774
DLBD	IN_SST	HDAC9	-0.09	0.06	-1.41	0.157	0.554
DLBD	IN_VIP	HDAC9	-0.08	0.04	-2.31	0.021	0.174
DLBD	Micro	HDAC9	0.26	0.08	3.12	0.00184	0.0487
DLBD	OPC	HDAC9	0.08	0.06	1.26	0.208	0.686
DLBD	Oligo	HDAC9	-0.04	0.06	-0.66	0.512	0.717
DLBD	PC	HDAC9	1.35	0.85	1.58	0.113	0.692
DLBD	PVM	HDAC9	0.31	0.21	1.47	0.141	0.643
DLBD	VLMC	HDAC9	-0.18	0.17	-1.07	0.285	0.761
DLBD	Astro	HDDC2	0.03	0.11	0.24	0.811	0.905
DLBD	EN_L2_3_IT	HDDC2	-0.06	0.07	-0.92	0.356	0.648
DLBD	EN_L3_5_IT_1	HDDC2	-0.03	0.09	-0.30	0.766	0.923
DLBD	EN_L3_5_IT_2	HDDC2	0.05	0.07	0.63	0.529	0.795
DLBD	EN_L3_5_IT_3	HDDC2	-0.01	0.07	-0.12	0.905	0.965
DLBD	EN_L5_6_NP	HDDC2	0.08	0.11	0.70	0.485	0.824
DLBD	EN_L6B	HDDC2	0.23	0.16	1.46	0.144	0.53
DLBD	EN_L6_CT	HDDC2	0.16	0.11	1.49	0.137	0.474
DLBD	EN_L6_IT_1	HDDC2	-0.09	0.12	-0.72	0.473	0.872
DLBD	EN_L6_IT_2	HDDC2	-0.05	0.11	-0.46	0.644	0.9
DLBD	Endo	HDDC2	-1.16	1.43	-0.81	0.418	0.875
DLBD	IN_ADARB2	HDDC2	-0.16	0.09	-1.68	0.0931	0.581
DLBD	IN_LAMP5_LHX6	HDDC2	-0.04	0.08	-0.45	0.656	0.908
DLBD	IN_LAMP5_RELN	HDDC2	-0.05	0.09	-0.58	0.565	0.901
DLBD	IN_PVALB	HDDC2	0.12	0.07	1.55	0.12	0.417
DLBD	IN_PVALB_CHC	HDDC2	-0.07	0.10	-0.69	0.491	0.853
DLBD	IN_SST	HDDC2	0.01	0.09	0.07	0.944	0.985
DLBD	IN_VIP	HDDC2	-0.16	0.06	-2.53	0.0115	0.126
DLBD	Micro	HDDC2	0.05	0.09	0.52	0.604	0.868
DLBD	OPC	HDDC2	0.04	0.07	0.65	0.515	0.88
DLBD	Oligo	HDDC2	0.31	0.06	5.38	7.54e-08	7.21e-06
DLBD	Astro	HDDC3	0.08	0.06	1.29	0.198	0.393
DLBD	EN_L2_3_IT	HDDC3	-0.01	0.07	-0.14	0.891	0.962
DLBD	EN_L3_5_IT_2	HDDC3	0.04	0.08	0.50	0.616	0.842
DLBD	EN_L3_5_IT_3	HDDC3	0.10	0.09	1.06	0.287	0.559
DLBD	EN_L6_IT_1	HDDC3	7.36	4.46	1.65	0.0987	0.578
DLBD	IN_PVALB	HDDC3	-0.00	0.08	-0.02	0.987	0.996
DLBD	IN_VIP	HDDC3	0.06	0.09	0.71	0.476	0.764
DLBD	Oligo	HDDC3	-0.11	0.05	-2.12	0.0336	0.124
DLBD	Astro	HDGF	0.03	0.04	0.63	0.531	0.715
DLBD	EN_L2_3_IT	HDGF	0.04	0.04	1.21	0.226	0.526
DLBD	EN_L3_5_IT_1	HDGF	0.05	0.07	0.68	0.496	0.788
DLBD	EN_L3_5_IT_2	HDGF	0.07	0.05	1.33	0.185	0.491
DLBD	EN_L3_5_IT_3	HDGF	0.03	0.05	0.60	0.551	0.773
DLBD	EN_L5_6_NP	HDGF	0.07	0.10	0.66	0.509	0.842
DLBD	EN_L6B	HDGF	0.07	0.11	0.67	0.502	0.82
DLBD	EN_L6_CT	HDGF	-0.01	0.09	-0.08	0.935	0.981
DLBD	EN_L6_IT_1	HDGF	-0.01	0.09	-0.10	0.92	0.988
DLBD	EN_L6_IT_2	HDGF	0.07	0.12	0.60	0.551	0.865
DLBD	Endo	HDGF	0.99	1.20	0.82	0.41	0.873
DLBD	IN_ADARB2	HDGF	-0.01	0.08	-0.11	0.91	0.982
DLBD	IN_LAMP5_LHX6	HDGF	0.22	0.10	2.10	0.0358	0.297
DLBD	IN_LAMP5_RELN	HDGF	0.02	0.07	0.24	0.807	0.962
DLBD	IN_PVALB	HDGF	0.06	0.05	1.13	0.257	0.596
DLBD	IN_PVALB_CHC	HDGF	0.07	0.11	0.58	0.559	0.883
DLBD	IN_SST	HDGF	0.03	0.06	0.51	0.609	0.874
DLBD	IN_VIP	HDGF	0.07	0.05	1.37	0.172	0.492
DLBD	Micro	HDGF	0.15	0.09	1.76	0.0783	0.398
DLBD	OPC	HDGF	-0.05	0.06	-0.78	0.433	0.843
DLBD	Oligo	HDGF	0.05	0.03	1.33	0.183	0.391
DLBD	Astro	HDGFL2	0.05	0.05	1.06	0.288	0.499
DLBD	EN_L2_3_IT	HDGFL2	0.07	0.04	1.87	0.0619	0.277
DLBD	EN_L3_5_IT_1	HDGFL2	0.13	0.06	2.05	0.0405	0.233
DLBD	EN_L3_5_IT_2	HDGFL2	0.04	0.05	0.76	0.446	0.742
DLBD	EN_L3_5_IT_3	HDGFL2	0.06	0.05	1.26	0.209	0.469
DLBD	EN_L5_6_NP	HDGFL2	0.13	0.10	1.31	0.189	0.617
DLBD	EN_L6B	HDGFL2	0.13	0.09	1.46	0.146	0.532
DLBD	EN_L6_CT	HDGFL2	0.10	0.08	1.29	0.198	0.555
DLBD	EN_L6_IT_1	HDGFL2	0.07	0.08	0.88	0.38	0.837
DLBD	EN_L6_IT_2	HDGFL2	0.11	0.09	1.24	0.213	0.656
DLBD	IN_ADARB2	HDGFL2	-0.01	0.08	-0.14	0.888	0.98
DLBD	IN_LAMP5_LHX6	HDGFL2	-0.10	0.11	-0.90	0.366	0.771
DLBD	IN_LAMP5_RELN	HDGFL2	-0.10	0.09	-1.17	0.242	0.727
DLBD	IN_PVALB	HDGFL2	0.06	0.06	1.01	0.312	0.651
DLBD	IN_PVALB_CHC	HDGFL2	-0.11	0.11	-0.96	0.339	0.762
DLBD	IN_SST	HDGFL2	0.07	0.07	1.00	0.316	0.715
DLBD	IN_VIP	HDGFL2	-0.03	0.05	-0.63	0.53	0.797
DLBD	Micro	HDGFL2	-0.03	0.08	-0.39	0.694	0.908
DLBD	OPC	HDGFL2	0.00	0.06	0.03	0.975	0.997
DLBD	Oligo	HDGFL2	-0.03	0.03	-0.77	0.439	0.66
DLBD	Astro	HDGFL3	-0.02	0.04	-0.37	0.709	0.841
DLBD	EN_L2_3_IT	HDGFL3	-0.00	0.02	-0.02	0.986	0.996
DLBD	EN_L3_5_IT_1	HDGFL3	0.06	0.04	1.69	0.0919	0.359
DLBD	EN_L3_5_IT_2	HDGFL3	0.03	0.03	1.18	0.237	0.555
DLBD	EN_L3_5_IT_3	HDGFL3	0.05	0.03	1.69	0.0903	0.292
DLBD	EN_L5_6_NP	HDGFL3	0.03	0.05	0.67	0.501	0.837
DLBD	EN_L5_ET	HDGFL3	0.32	0.46	0.70	0.483	0.927
DLBD	EN_L6B	HDGFL3	0.07	0.05	1.34	0.18	0.576
DLBD	EN_L6_CT	HDGFL3	-0.06	0.04	-1.41	0.159	0.507
DLBD	EN_L6_IT_1	HDGFL3	0.02	0.04	0.42	0.675	0.936
DLBD	EN_L6_IT_2	HDGFL3	0.05	0.05	1.02	0.307	0.735
DLBD	Endo	HDGFL3	-0.11	0.11	-1.04	0.3	0.826
DLBD	IN_ADARB2	HDGFL3	0.01	0.04	0.29	0.773	0.951
DLBD	IN_LAMP5_LHX6	HDGFL3	0.00	0.05	0.08	0.938	0.988
DLBD	IN_LAMP5_RELN	HDGFL3	0.02	0.04	0.60	0.546	0.893
DLBD	IN_PVALB	HDGFL3	0.05	0.03	1.72	0.0862	0.359
DLBD	IN_PVALB_CHC	HDGFL3	0.06	0.05	1.27	0.203	0.639
DLBD	IN_SST	HDGFL3	0.04	0.04	1.15	0.249	0.654
DLBD	IN_VIP	HDGFL3	0.02	0.03	0.81	0.418	0.727
DLBD	Micro	HDGFL3	0.00	0.10	0.02	0.982	0.996
DLBD	OPC	HDGFL3	-0.07	0.03	-1.97	0.0486	0.446
DLBD	Oligo	HDGFL3	-0.05	0.03	-1.85	0.0646	0.196
DLBD	PC	HDGFL3	-0.15	0.13	-1.15	0.249	0.813
DLBD	VLMC	HDGFL3	0.16	0.13	1.21	0.226	0.727
DLBD	Astro	HDHD2	-0.10	0.07	-1.34	0.18	0.37
DLBD	EN_L2_3_IT	HDHD2	-0.13	0.07	-1.87	0.0619	0.277
DLBD	EN_L3_5_IT_2	HDHD2	0.07	0.09	0.74	0.457	0.751
DLBD	EN_L3_5_IT_3	HDHD2	-0.14	0.09	-1.59	0.111	0.33
DLBD	EN_L6_IT_1	HDHD2	1.34	4.30	0.31	0.755	0.959
DLBD	IN_PVALB	HDHD2	-0.16	0.10	-1.65	0.1	0.383
DLBD	IN_SST	HDHD2	-0.10	0.13	-0.78	0.438	0.788
DLBD	IN_VIP	HDHD2	-0.19	0.10	-1.97	0.049	0.269
DLBD	OPC	HDHD2	-0.17	0.09	-1.87	0.0621	0.489
DLBD	Oligo	HDHD2	-0.11	0.06	-1.92	0.0554	0.176
DLBD	Astro	HDHD3	-0.08	0.07	-1.12	0.261	0.467
DLBD	EN_L2_3_IT	HDHD3	0.12	0.07	1.64	0.1	0.351
DLBD	EN_L3_5_IT_1	HDHD3	0.13	0.12	1.16	0.248	0.584
DLBD	EN_L3_5_IT_2	HDHD3	0.07	0.09	0.84	0.399	0.705
DLBD	EN_L3_5_IT_3	HDHD3	0.05	0.09	0.63	0.529	0.761
DLBD	EN_L6_CT	HDHD3	-3.64	1.49	-2.44	0.0148	0.167
DLBD	EN_L6_IT_1	HDHD3	0.19	0.12	1.56	0.119	0.611
DLBD	IN_ADARB2	HDHD3	0.08	0.13	0.60	0.546	0.891
DLBD	IN_LAMP5_RELN	HDHD3	0.11	0.13	0.86	0.392	0.827
DLBD	IN_PVALB	HDHD3	0.12	0.10	1.29	0.198	0.525
DLBD	IN_SST	HDHD3	-0.02	0.10	-0.17	0.861	0.966
DLBD	IN_VIP	HDHD3	0.17	0.07	2.49	0.0129	0.133
DLBD	Micro	HDHD3	0.18	0.10	1.72	0.085	0.413
DLBD	OPC	HDHD3	0.14	0.12	1.19	0.234	0.714
DLBD	Oligo	HDHD3	0.23	0.08	2.77	0.00553	0.0342
DLBD	Astro	HDHD5	0.09	0.06	1.49	0.137	0.312
DLBD	EN_L2_3_IT	HDHD5	-0.01	0.05	-0.21	0.834	0.937
DLBD	EN_L3_5_IT_1	HDHD5	0.09	0.07	1.30	0.195	0.521
DLBD	EN_L3_5_IT_2	HDHD5	-0.02	0.06	-0.28	0.78	0.919
DLBD	EN_L3_5_IT_3	HDHD5	-0.02	0.06	-0.30	0.764	0.901
DLBD	EN_L5_6_NP	HDHD5	-0.06	0.10	-0.59	0.554	0.862
DLBD	EN_L6B	HDHD5	0.02	0.10	0.24	0.809	0.943
DLBD	EN_L6_CT	HDHD5	-0.05	0.09	-0.57	0.567	0.836
DLBD	EN_L6_IT_1	HDHD5	0.01	0.08	0.16	0.875	0.981
DLBD	EN_L6_IT_2	HDHD5	-0.04	0.11	-0.36	0.722	0.925
DLBD	IN_ADARB2	HDHD5	-0.03	0.09	-0.37	0.712	0.941
DLBD	IN_LAMP5_LHX6	HDHD5	-0.08	0.11	-0.75	0.453	0.824
DLBD	IN_LAMP5_RELN	HDHD5	0.05	0.08	0.62	0.536	0.89
DLBD	IN_PVALB	HDHD5	0.02	0.06	0.42	0.678	0.894
DLBD	IN_PVALB_CHC	HDHD5	0.06	0.11	0.54	0.586	0.892
DLBD	IN_SST	HDHD5	0.02	0.08	0.30	0.761	0.931
DLBD	IN_VIP	HDHD5	0.04	0.06	0.65	0.518	0.79
DLBD	Micro	HDHD5	0.11	0.10	1.11	0.265	0.645
DLBD	OPC	HDHD5	0.01	0.05	0.12	0.908	0.988
DLBD	Oligo	HDHD5	0.11	0.05	2.37	0.018	0.0799
DLBD	Astro	HDLBP	0.04	0.03	1.21	0.227	0.428
DLBD	EN_L2_3_IT	HDLBP	0.01	0.02	0.75	0.456	0.723
DLBD	EN_L3_5_IT_1	HDLBP	0.06	0.04	1.58	0.113	0.397
DLBD	EN_L3_5_IT_2	HDLBP	0.02	0.03	0.80	0.426	0.728
DLBD	EN_L3_5_IT_3	HDLBP	0.06	0.03	2.09	0.0362	0.17
DLBD	EN_L5_6_NP	HDLBP	-0.06	0.06	-0.96	0.338	0.743
DLBD	EN_L5_ET	HDLBP	0.47	0.52	0.90	0.368	0.887
DLBD	EN_L6B	HDLBP	0.03	0.07	0.47	0.637	0.879
DLBD	EN_L6_CT	HDLBP	-0.02	0.04	-0.53	0.596	0.851
DLBD	EN_L6_IT_1	HDLBP	0.01	0.05	0.29	0.774	0.962
DLBD	EN_L6_IT_2	HDLBP	-0.10	0.05	-1.92	0.0549	0.426
DLBD	Endo	HDLBP	0.07	0.10	0.72	0.47	0.889
DLBD	IN_ADARB2	HDLBP	0.05	0.05	1.07	0.284	0.769
DLBD	IN_LAMP5_LHX6	HDLBP	-0.04	0.05	-0.66	0.506	0.852
DLBD	IN_LAMP5_RELN	HDLBP	0.05	0.04	1.08	0.281	0.758
DLBD	IN_PVALB	HDLBP	0.03	0.03	0.81	0.416	0.739
DLBD	IN_PVALB_CHC	HDLBP	-0.01	0.06	-0.11	0.91	0.987
DLBD	IN_SST	HDLBP	0.05	0.04	1.30	0.192	0.599
DLBD	IN_VIP	HDLBP	0.01	0.03	0.46	0.645	0.86
DLBD	Micro	HDLBP	0.00	0.04	0.04	0.971	0.993
DLBD	OPC	HDLBP	0.00	0.03	0.03	0.976	0.997
DLBD	Oligo	HDLBP	0.03	0.02	1.10	0.27	0.497
DLBD	PC	HDLBP	-0.01	0.13	-0.11	0.915	0.993
DLBD	PVM	HDLBP	-0.09	0.13	-0.64	0.52	0.852
DLBD	VLMC	HDLBP	0.03	0.11	0.29	0.769	0.943
DLBD	Astro	HDX	-0.04	0.07	-0.57	0.567	0.741
DLBD	EN_L2_3_IT	HDX	0.04	0.04	0.94	0.347	0.641
DLBD	EN_L3_5_IT_1	HDX	-0.02	0.06	-0.30	0.763	0.923
DLBD	EN_L3_5_IT_2	HDX	0.04	0.05	0.67	0.505	0.782
DLBD	EN_L3_5_IT_3	HDX	0.10	0.06	1.76	0.0782	0.266
DLBD	EN_L5_6_NP	HDX	0.07	0.08	0.80	0.425	0.789
DLBD	EN_L5_ET	HDX	1.02	0.62	1.64	0.1	0.703
DLBD	EN_L6B	HDX	0.05	0.09	0.63	0.53	0.831
DLBD	EN_L6_CT	HDX	0.06	0.07	0.89	0.373	0.723
DLBD	EN_L6_IT_1	HDX	0.10	0.08	1.26	0.209	0.717
DLBD	EN_L6_IT_2	HDX	-0.03	0.09	-0.29	0.772	0.943
DLBD	Endo	HDX	-0.67	1.00	-0.67	0.504	0.906
DLBD	IN_ADARB2	HDX	0.07	0.06	1.17	0.241	0.743
DLBD	IN_LAMP5_LHX6	HDX	0.17	0.07	2.38	0.0173	0.206
DLBD	IN_LAMP5_RELN	HDX	0.13	0.07	1.76	0.0778	0.498
DLBD	IN_PVALB	HDX	0.00	0.05	0.10	0.923	0.979
DLBD	IN_PVALB_CHC	HDX	0.12	0.08	1.59	0.112	0.512
DLBD	IN_SST	HDX	0.01	0.05	0.27	0.785	0.94
DLBD	IN_VIP	HDX	0.05	0.05	0.98	0.326	0.654
DLBD	Micro	HDX	0.12	0.07	1.70	0.0899	0.423
DLBD	OPC	HDX	-0.04	0.05	-0.90	0.367	0.806
DLBD	Oligo	HDX	0.09	0.04	2.26	0.0237	0.097
DLBD	PC	HDX	1.89	1.10	1.73	0.0837	0.636
DLBD	Astro	HEATR1	-0.19	0.05	-3.76	0.000168	0.00256
DLBD	EN_L2_3_IT	HEATR1	-0.02	0.03	-0.65	0.513	0.76
DLBD	EN_L3_5_IT_1	HEATR1	0.03	0.05	0.58	0.565	0.827
DLBD	EN_L3_5_IT_2	HEATR1	0.04	0.04	0.84	0.402	0.707
DLBD	EN_L3_5_IT_3	HEATR1	0.03	0.05	0.62	0.537	0.765
DLBD	EN_L5_6_NP	HEATR1	-0.04	0.06	-0.67	0.5	0.836
DLBD	EN_L5_ET	HEATR1	0.17	0.92	0.19	0.852	0.984
DLBD	EN_L6B	HEATR1	-0.01	0.07	-0.08	0.936	0.985
DLBD	EN_L6_CT	HEATR1	-0.08	0.06	-1.37	0.17	0.523
DLBD	EN_L6_IT_1	HEATR1	-0.03	0.06	-0.43	0.668	0.936
DLBD	EN_L6_IT_2	HEATR1	-0.05	0.07	-0.73	0.464	0.818
DLBD	Endo	HEATR1	0.51	1.09	0.47	0.637	0.94
DLBD	IN_ADARB2	HEATR1	-0.01	0.06	-0.10	0.92	0.984
DLBD	IN_LAMP5_LHX6	HEATR1	0.04	0.07	0.55	0.579	0.886
DLBD	IN_LAMP5_RELN	HEATR1	0.07	0.07	0.99	0.324	0.79
DLBD	IN_PVALB	HEATR1	-0.07	0.04	-1.58	0.114	0.407
DLBD	IN_PVALB_CHC	HEATR1	0.04	0.09	0.45	0.654	0.917
DLBD	IN_SST	HEATR1	-0.01	0.05	-0.29	0.772	0.935
DLBD	IN_VIP	HEATR1	0.02	0.04	0.47	0.635	0.854
DLBD	Micro	HEATR1	-0.01	0.07	-0.11	0.915	0.983
DLBD	OPC	HEATR1	-0.05	0.04	-1.20	0.228	0.707
DLBD	Oligo	HEATR1	-0.06	0.03	-2.23	0.0258	0.103
DLBD	PC	HEATR1	-1.59	1.10	-1.45	0.148	0.73
DLBD	VLMC	HEATR1	0.29	0.76	0.38	0.701	0.931
DLBD	Astro	HEATR3	0.12	0.06	1.90	0.0577	0.174
DLBD	EN_L2_3_IT	HEATR3	-0.03	0.04	-0.73	0.463	0.728
DLBD	EN_L3_5_IT_1	HEATR3	0.02	0.07	0.21	0.831	0.948
DLBD	EN_L3_5_IT_2	HEATR3	0.01	0.05	0.24	0.807	0.929
DLBD	EN_L3_5_IT_3	HEATR3	0.01	0.05	0.21	0.834	0.935
DLBD	EN_L5_6_NP	HEATR3	-0.08	0.08	-0.90	0.367	0.757
DLBD	EN_L5_ET	HEATR3	0.37	0.82	0.45	0.653	0.954
DLBD	EN_L6B	HEATR3	-0.01	0.09	-0.06	0.95	0.988
DLBD	EN_L6_CT	HEATR3	-0.02	0.07	-0.34	0.73	0.906
DLBD	EN_L6_IT_1	HEATR3	-0.14	0.07	-1.96	0.0495	0.455
DLBD	EN_L6_IT_2	HEATR3	-0.03	0.08	-0.40	0.689	0.917
DLBD	IN_ADARB2	HEATR3	-0.16	0.08	-1.87	0.0613	0.504
DLBD	IN_LAMP5_LHX6	HEATR3	-0.06	0.09	-0.70	0.483	0.842
DLBD	IN_LAMP5_RELN	HEATR3	-0.01	0.08	-0.19	0.851	0.974
DLBD	IN_PVALB	HEATR3	0.00	0.05	0.09	0.932	0.981
DLBD	IN_PVALB_CHC	HEATR3	0.08	0.11	0.74	0.459	0.838
DLBD	IN_SST	HEATR3	0.11	0.07	1.59	0.113	0.488
DLBD	IN_VIP	HEATR3	-0.01	0.05	-0.22	0.826	0.939
DLBD	Micro	HEATR3	0.14	0.10	1.50	0.133	0.503
DLBD	OPC	HEATR3	-0.01	0.05	-0.17	0.864	0.981
DLBD	Oligo	HEATR3	0.03	0.04	0.87	0.387	0.613
DLBD	PVM	HEATR3	0.15	0.18	0.82	0.41	0.79
DLBD	Astro	HEATR4	0.08	0.06	1.38	0.169	0.355
DLBD	EN_L2_3_IT	HEATR4	-0.02	0.04	-0.35	0.729	0.883
DLBD	EN_L3_5_IT_1	HEATR4	0.10	0.07	1.43	0.152	0.46
DLBD	EN_L3_5_IT_2	HEATR4	0.03	0.05	0.53	0.599	0.833
DLBD	EN_L3_5_IT_3	HEATR4	0.04	0.05	0.71	0.476	0.723
DLBD	EN_L5_6_NP	HEATR4	0.12	0.08	1.49	0.135	0.556
DLBD	EN_L5_ET	HEATR4	-0.98	0.72	-1.35	0.176	0.766
DLBD	EN_L6B	HEATR4	-0.01	0.09	-0.12	0.903	0.975
DLBD	EN_L6_CT	HEATR4	-0.03	0.09	-0.36	0.722	0.902
DLBD	EN_L6_IT_1	HEATR4	0.03	0.09	0.34	0.733	0.952
DLBD	EN_L6_IT_2	HEATR4	0.06	0.09	0.67	0.505	0.838
DLBD	IN_ADARB2	HEATR4	0.06	0.07	0.82	0.414	0.838
DLBD	IN_LAMP5_LHX6	HEATR4	0.14	0.08	1.83	0.0667	0.393
DLBD	IN_LAMP5_RELN	HEATR4	0.10	0.07	1.41	0.16	0.643
DLBD	IN_PVALB	HEATR4	0.06	0.06	0.95	0.342	0.679
DLBD	IN_PVALB_CHC	HEATR4	0.04	0.12	0.29	0.77	0.954
DLBD	IN_SST	HEATR4	0.04	0.07	0.63	0.53	0.84
DLBD	IN_VIP	HEATR4	-0.01	0.05	-0.15	0.879	0.957
DLBD	Micro	HEATR4	0.00	0.11	0.01	0.995	0.998
DLBD	OPC	HEATR4	0.00	0.07	0.01	0.989	0.998
DLBD	Oligo	HEATR4	0.01	0.07	0.11	0.913	0.962
DLBD	Astro	HEATR5A	0.05	0.04	1.22	0.223	0.422
DLBD	EN_L2_3_IT	HEATR5A	0.01	0.06	0.19	0.848	0.943
DLBD	EN_L3_5_IT_1	HEATR5A	0.07	0.09	0.79	0.432	0.744
DLBD	EN_L3_5_IT_2	HEATR5A	0.08	0.07	1.11	0.269	0.592
DLBD	EN_L3_5_IT_3	HEATR5A	0.04	0.07	0.64	0.523	0.757
DLBD	EN_L5_6_NP	HEATR5A	0.12	0.12	0.98	0.329	0.737
DLBD	EN_L5_ET	HEATR5A	0.25	0.79	0.31	0.757	0.967
DLBD	EN_L6B	HEATR5A	-0.07	0.12	-0.57	0.57	0.853
DLBD	EN_L6_CT	HEATR5A	-0.03	0.09	-0.37	0.709	0.896
DLBD	EN_L6_IT_1	HEATR5A	-0.07	0.09	-0.75	0.455	0.867
DLBD	EN_L6_IT_2	HEATR5A	-0.14	0.13	-1.10	0.27	0.711
DLBD	Endo	HEATR5A	2.20	1.17	1.88	0.0604	0.578
DLBD	IN_ADARB2	HEATR5A	-0.08	0.09	-0.92	0.357	0.812
DLBD	IN_LAMP5_LHX6	HEATR5A	0.06	0.09	0.63	0.532	0.868
DLBD	IN_LAMP5_RELN	HEATR5A	0.02	0.08	0.30	0.768	0.951
DLBD	IN_PVALB	HEATR5A	0.06	0.05	1.26	0.209	0.539
DLBD	IN_PVALB_CHC	HEATR5A	0.26	0.11	2.44	0.0148	0.193
DLBD	IN_SST	HEATR5A	0.06	0.07	0.81	0.416	0.774
DLBD	IN_VIP	HEATR5A	0.02	0.04	0.52	0.605	0.837
DLBD	Micro	HEATR5A	-0.01	0.06	-0.12	0.907	0.981
DLBD	OPC	HEATR5A	-0.07	0.05	-1.30	0.193	0.674
DLBD	Oligo	HEATR5A	0.11	0.03	3.27	0.00108	0.0102
DLBD	Adaptive	HEATR5B	0.32	0.19	1.68	0.0923	0.99
DLBD	Astro	HEATR5B	-0.08	0.03	-2.36	0.0183	0.0798
DLBD	EN_L2_3_IT	HEATR5B	-0.01	0.02	-0.42	0.673	0.852
DLBD	EN_L3_5_IT_1	HEATR5B	-0.06	0.04	-1.55	0.122	0.413
DLBD	EN_L3_5_IT_2	HEATR5B	0.01	0.03	0.20	0.84	0.941
DLBD	EN_L3_5_IT_3	HEATR5B	0.03	0.03	0.89	0.372	0.639
DLBD	EN_L5_6_NP	HEATR5B	0.05	0.05	0.97	0.334	0.74
DLBD	EN_L5_ET	HEATR5B	-0.77	0.49	-1.59	0.113	0.717
DLBD	EN_L6B	HEATR5B	-0.04	0.05	-0.77	0.442	0.786
DLBD	EN_L6_CT	HEATR5B	-0.04	0.04	-0.91	0.364	0.717
DLBD	EN_L6_IT_1	HEATR5B	-0.02	0.05	-0.43	0.666	0.934
DLBD	EN_L6_IT_2	HEATR5B	0.03	0.06	0.53	0.598	0.883
DLBD	Endo	HEATR5B	-0.00	0.12	-0.03	0.979	0.997
DLBD	IN_ADARB2	HEATR5B	-0.01	0.05	-0.21	0.837	0.968
DLBD	IN_LAMP5_LHX6	HEATR5B	-0.01	0.06	-0.17	0.869	0.973
DLBD	IN_LAMP5_RELN	HEATR5B	0.01	0.05	0.19	0.847	0.973
DLBD	IN_PVALB	HEATR5B	-0.04	0.03	-1.28	0.202	0.53
DLBD	IN_PVALB_CHC	HEATR5B	-0.02	0.06	-0.28	0.78	0.957
DLBD	IN_SST	HEATR5B	-0.02	0.04	-0.56	0.576	0.861
DLBD	IN_VIP	HEATR5B	-0.05	0.03	-1.62	0.106	0.392
DLBD	Micro	HEATR5B	-0.03	0.06	-0.43	0.668	0.897
DLBD	OPC	HEATR5B	-0.04	0.03	-1.33	0.183	0.663
DLBD	Oligo	HEATR5B	0.01	0.02	0.46	0.648	0.813
DLBD	PC	HEATR5B	-0.02	0.14	-0.17	0.869	0.986
DLBD	PVM	HEATR5B	0.31	0.15	2.09	0.0366	0.489
DLBD	VLMC	HEATR5B	0.04	0.12	0.32	0.75	0.939
DLBD	Astro	HEATR6	-0.10	0.06	-1.74	0.0814	0.22
DLBD	EN_L2_3_IT	HEATR6	-0.01	0.04	-0.16	0.876	0.957
DLBD	EN_L3_5_IT_1	HEATR6	-0.03	0.06	-0.49	0.625	0.861
DLBD	EN_L3_5_IT_2	HEATR6	0.05	0.05	1.03	0.301	0.623
DLBD	EN_L3_5_IT_3	HEATR6	0.01	0.05	0.20	0.845	0.94
DLBD	EN_L5_6_NP	HEATR6	0.01	0.10	0.11	0.913	0.983
DLBD	EN_L6B	HEATR6	0.13	0.10	1.27	0.204	0.598
DLBD	EN_L6_CT	HEATR6	0.00	0.08	0.05	0.957	0.988
DLBD	EN_L6_IT_1	HEATR6	0.12	0.08	1.47	0.141	0.638
DLBD	EN_L6_IT_2	HEATR6	0.07	0.09	0.79	0.429	0.797
DLBD	IN_ADARB2	HEATR6	0.01	0.08	0.17	0.868	0.976
DLBD	IN_LAMP5_LHX6	HEATR6	0.01	0.09	0.10	0.919	0.983
DLBD	IN_LAMP5_RELN	HEATR6	-0.04	0.09	-0.47	0.64	0.923
DLBD	IN_PVALB	HEATR6	-0.04	0.06	-0.68	0.495	0.796
DLBD	IN_PVALB_CHC	HEATR6	0.10	0.09	1.09	0.278	0.714
DLBD	IN_SST	HEATR6	0.04	0.06	0.73	0.467	0.805
DLBD	IN_VIP	HEATR6	-0.07	0.05	-1.34	0.181	0.503
DLBD	Micro	HEATR6	0.07	0.08	0.88	0.381	0.742
DLBD	OPC	HEATR6	0.01	0.05	0.12	0.903	0.988
DLBD	Oligo	HEATR6	-0.13	0.04	-3.67	0.000241	0.00328
DLBD	EN_L2_3_IT	HEATR9	0.16	0.12	1.34	0.179	0.471
DLBD	Oligo	HEATR9	0.36	0.15	2.41	0.016	0.0732
DLBD	Astro	HEBP1	0.12	0.07	1.86	0.0635	0.186
DLBD	EN_L2_3_IT	HEBP1	0.15	0.06	2.62	0.0089	0.0998
DLBD	EN_L3_5_IT_1	HEBP1	0.23	0.11	2.14	0.0326	0.207
DLBD	EN_L3_5_IT_2	HEBP1	0.14	0.10	1.42	0.157	0.451
DLBD	EN_L3_5_IT_3	HEBP1	0.18	0.08	2.09	0.0367	0.171
DLBD	EN_L5_6_NP	HEBP1	-2.01	1.20	-1.68	0.0921	0.489
DLBD	EN_L6_CT	HEBP1	0.09	0.14	0.64	0.521	0.811
DLBD	EN_L6_IT_1	HEBP1	-0.30	4.31	-0.07	0.944	0.992
DLBD	IN_LAMP5_RELN	HEBP1	-0.24	0.11	-2.23	0.026	0.325
DLBD	IN_PVALB	HEBP1	0.03	0.09	0.36	0.719	0.911
DLBD	IN_SST	HEBP1	-0.05	0.09	-0.53	0.599	0.872
DLBD	IN_VIP	HEBP1	-0.07	0.08	-0.90	0.366	0.689
DLBD	Micro	HEBP1	-0.01	0.10	-0.12	0.906	0.981
DLBD	OPC	HEBP1	-0.03	0.10	-0.37	0.715	0.947
DLBD	Oligo	HEBP1	0.01	0.05	0.14	0.893	0.952
DLBD	Astro	HEBP2	0.15	0.06	2.45	0.0141	0.0661
DLBD	EN_L2_3_IT	HEBP2	0.39	0.13	3.05	0.00227	0.0498
DLBD	EN_L3_5_IT_1	HEBP2	0.35	0.11	3.15	0.00163	0.0331
DLBD	EN_L3_5_IT_2	HEBP2	0.35	0.13	2.75	0.00592	0.0692
DLBD	EN_L3_5_IT_3	HEBP2	0.06	0.12	0.52	0.603	0.807
DLBD	EN_L6_IT_1	HEBP2	0.26	0.14	1.86	0.0636	0.498
DLBD	Endo	HEBP2	-0.16	0.90	-0.17	0.863	0.985
DLBD	IN_VIP	HEBP2	0.15	0.11	1.34	0.179	0.502
DLBD	Micro	HEBP2	0.17	0.13	1.36	0.173	0.549
DLBD	OPC	HEBP2	0.07	0.09	0.78	0.436	0.845
DLBD	Oligo	HEBP2	0.04	0.11	0.39	0.699	0.847
DLBD	Adaptive	HECA	0.08	0.18	0.44	0.663	0.99
DLBD	Astro	HECA	-0.09	0.05	-1.82	0.0681	0.195
DLBD	EN_L2_3_IT	HECA	-0.07	0.04	-1.52	0.129	0.398
DLBD	EN_L3_5_IT_1	HECA	-0.11	0.06	-1.88	0.0595	0.285
DLBD	EN_L3_5_IT_2	HECA	-0.11	0.06	-1.97	0.0487	0.247
DLBD	EN_L3_5_IT_3	HECA	-0.07	0.05	-1.43	0.152	0.395
DLBD	EN_L5_6_NP	HECA	-0.01	0.09	-0.07	0.944	0.989
DLBD	EN_L5_ET	HECA	-0.51	0.74	-0.69	0.487	0.928
DLBD	EN_L6B	HECA	-0.07	0.08	-0.83	0.408	0.763
DLBD	EN_L6_CT	HECA	-0.24	0.09	-2.72	0.00655	0.114
DLBD	EN_L6_IT_1	HECA	-0.20	0.10	-2.08	0.0372	0.417
DLBD	EN_L6_IT_2	HECA	-0.15	0.14	-1.08	0.281	0.719
DLBD	Endo	HECA	0.14	0.13	1.10	0.273	0.807
DLBD	IN_ADARB2	HECA	0.01	0.08	0.15	0.882	0.98
DLBD	IN_LAMP5_LHX6	HECA	-0.27	0.09	-3.19	0.00143	0.052
DLBD	IN_LAMP5_RELN	HECA	-0.05	0.08	-0.64	0.519	0.883
DLBD	IN_PVALB	HECA	-0.11	0.06	-1.83	0.0677	0.317
DLBD	IN_PVALB_CHC	HECA	-0.09	0.11	-0.83	0.408	0.807
DLBD	IN_SST	HECA	-0.09	0.07	-1.26	0.207	0.615
DLBD	IN_VIP	HECA	-0.10	0.05	-1.90	0.0575	0.293
DLBD	Micro	HECA	0.00	0.06	0.08	0.938	0.986
DLBD	OPC	HECA	-0.12	0.07	-1.79	0.0733	0.52
DLBD	Oligo	HECA	0.06	0.05	1.32	0.187	0.397
DLBD	PC	HECA	-0.41	0.68	-0.61	0.542	0.914
DLBD	PVM	HECA	0.01	0.19	0.07	0.946	0.988
DLBD	Adaptive	HECTD1	-0.02	0.16	-0.12	0.907	0.991
DLBD	Astro	HECTD1	-0.08	0.03	-2.91	0.00363	0.0245
DLBD	EN_L2_3_IT	HECTD1	0.02	0.02	0.81	0.42	0.695
DLBD	EN_L3_5_IT_1	HECTD1	0.00	0.03	0.07	0.944	0.983
DLBD	EN_L3_5_IT_2	HECTD1	0.04	0.03	1.20	0.232	0.549
DLBD	EN_L3_5_IT_3	HECTD1	0.04	0.03	1.30	0.193	0.45
DLBD	EN_L5_6_NP	HECTD1	-0.04	0.04	-0.97	0.331	0.738
DLBD	EN_L5_ET	HECTD1	-0.57	0.48	-1.18	0.237	0.817
DLBD	EN_L6B	HECTD1	-0.01	0.05	-0.25	0.801	0.941
DLBD	EN_L6_CT	HECTD1	0.01	0.04	0.22	0.83	0.946
DLBD	EN_L6_IT_1	HECTD1	-0.02	0.05	-0.36	0.721	0.947
DLBD	EN_L6_IT_2	HECTD1	0.11	0.05	2.23	0.0257	0.307
DLBD	Endo	HECTD1	-0.05	0.09	-0.53	0.596	0.934
DLBD	IN_ADARB2	HECTD1	0.02	0.04	0.63	0.526	0.886
DLBD	IN_LAMP5_LHX6	HECTD1	0.01	0.04	0.20	0.844	0.967
DLBD	IN_LAMP5_RELN	HECTD1	0.00	0.04	0.11	0.916	0.983
DLBD	IN_PVALB	HECTD1	0.02	0.03	0.65	0.516	0.807
DLBD	IN_PVALB_CHC	HECTD1	0.04	0.04	0.93	0.351	0.769
DLBD	IN_SST	HECTD1	-0.01	0.03	-0.17	0.863	0.966
DLBD	IN_VIP	HECTD1	-0.00	0.03	-0.15	0.884	0.959
DLBD	Micro	HECTD1	-0.03	0.03	-0.76	0.444	0.782
DLBD	OPC	HECTD1	0.01	0.03	0.50	0.616	0.912
DLBD	Oligo	HECTD1	-0.05	0.02	-2.31	0.0208	0.0889
DLBD	PC	HECTD1	0.04	0.08	0.46	0.644	0.942
DLBD	PVM	HECTD1	0.10	0.11	0.91	0.361	0.77
DLBD	SMC	HECTD1	0.33	0.21	1.57	0.117	0.883
DLBD	VLMC	HECTD1	0.04	0.08	0.44	0.658	0.925
DLBD	Astro	HECTD2	-0.12	0.06	-2.14	0.0321	0.117
DLBD	EN_L2_3_IT	HECTD2	-0.12	0.04	-3.07	0.00217	0.0489
DLBD	EN_L3_5_IT_1	HECTD2	-0.15	0.06	-2.66	0.00776	0.0873
DLBD	EN_L3_5_IT_2	HECTD2	-0.23	0.05	-4.25	2.12e-05	0.00164
DLBD	EN_L3_5_IT_3	HECTD2	-0.12	0.05	-2.26	0.024	0.134
DLBD	EN_L5_6_NP	HECTD2	0.01	0.06	0.24	0.814	0.957
DLBD	EN_L5_ET	HECTD2	-0.66	0.65	-1.01	0.311	0.868
DLBD	EN_L6B	HECTD2	-0.19	0.08	-2.29	0.0218	0.233
DLBD	EN_L6_CT	HECTD2	-0.24	0.07	-3.16	0.00158	0.0494
DLBD	EN_L6_IT_1	HECTD2	-0.13	0.06	-2.01	0.0444	0.44
DLBD	EN_L6_IT_2	HECTD2	-0.26	0.14	-1.82	0.0686	0.459
DLBD	Endo	HECTD2	0.10	0.12	0.83	0.409	0.873
DLBD	IN_ADARB2	HECTD2	0.02	0.05	0.50	0.618	0.915
DLBD	IN_LAMP5_LHX6	HECTD2	0.04	0.06	0.65	0.518	0.86
DLBD	IN_LAMP5_RELN	HECTD2	0.05	0.05	0.92	0.357	0.808
DLBD	IN_PVALB	HECTD2	-0.15	0.04	-3.62	0.000298	0.0113
DLBD	IN_PVALB_CHC	HECTD2	-0.02	0.08	-0.22	0.822	0.968
DLBD	IN_SST	HECTD2	-0.18	0.06	-3.18	0.00145	0.0647
DLBD	IN_VIP	HECTD2	0.07	0.03	2.15	0.0314	0.217
DLBD	Micro	HECTD2	0.07	0.06	1.35	0.176	0.554
DLBD	OPC	HECTD2	0.05	0.03	1.60	0.109	0.582
DLBD	Oligo	HECTD2	0.13	0.05	2.95	0.00314	0.0225
DLBD	PC	HECTD2	-0.17	0.74	-0.22	0.823	0.981
DLBD	PVM	HECTD2	-0.08	0.15	-0.51	0.609	0.888
DLBD	VLMC	HECTD2	0.08	0.15	0.51	0.607	0.915
DLBD	Astro	HECTD3	-0.14	0.07	-2.02	0.0436	0.144
DLBD	EN_L2_3_IT	HECTD3	-0.18	0.06	-3.14	0.00166	0.0429
DLBD	EN_L3_5_IT_1	HECTD3	-0.25	0.10	-2.52	0.0117	0.113
DLBD	EN_L3_5_IT_2	HECTD3	-0.06	0.08	-0.67	0.505	0.782
DLBD	EN_L3_5_IT_3	HECTD3	-0.19	0.09	-2.14	0.0324	0.159
DLBD	EN_L6_IT_1	HECTD3	-0.23	0.12	-1.92	0.0549	0.476
DLBD	IN_LAMP5_RELN	HECTD3	-0.12	0.12	-0.94	0.347	0.803
DLBD	IN_PVALB	HECTD3	0.03	0.09	0.29	0.774	0.932
DLBD	IN_SST	HECTD3	-0.18	0.10	-1.70	0.0885	0.447
DLBD	IN_VIP	HECTD3	-0.04	0.08	-0.53	0.598	0.834
DLBD	Micro	HECTD3	-0.01	0.10	-0.08	0.938	0.986
DLBD	OPC	HECTD3	-0.11	0.09	-1.21	0.225	0.705
DLBD	Oligo	HECTD3	-0.00	0.05	-0.04	0.971	0.987
DLBD	Adaptive	HECTD4	-0.12	0.19	-0.64	0.523	0.99
DLBD	Astro	HECTD4	0.02	0.03	0.64	0.522	0.708
DLBD	EN_L2_3_IT	HECTD4	0.03	0.02	1.58	0.114	0.375
DLBD	EN_L3_5_IT_1	HECTD4	-0.01	0.03	-0.25	0.803	0.938
DLBD	EN_L3_5_IT_2	HECTD4	0.04	0.03	1.57	0.115	0.388
DLBD	EN_L3_5_IT_3	HECTD4	0.04	0.02	1.47	0.143	0.379
DLBD	EN_L5_6_NP	HECTD4	0.00	0.03	0.08	0.934	0.987
DLBD	EN_L5_ET	HECTD4	-0.32	0.39	-0.83	0.407	0.898
DLBD	EN_L6B	HECTD4	0.06	0.04	1.65	0.0989	0.454
DLBD	EN_L6_CT	HECTD4	0.02	0.03	0.83	0.407	0.751
DLBD	EN_L6_IT_1	HECTD4	0.02	0.04	0.58	0.562	0.905
DLBD	EN_L6_IT_2	HECTD4	0.04	0.04	0.95	0.343	0.759
DLBD	Endo	HECTD4	-0.15	0.09	-1.61	0.108	0.663
DLBD	IN_ADARB2	HECTD4	0.07	0.03	2.51	0.0121	0.273
DLBD	IN_LAMP5_LHX6	HECTD4	0.07	0.04	1.79	0.0739	0.411
DLBD	IN_LAMP5_RELN	HECTD4	0.05	0.03	1.53	0.127	0.593
DLBD	IN_PVALB	HECTD4	0.05	0.03	1.77	0.0762	0.336
DLBD	IN_PVALB_CHC	HECTD4	0.03	0.04	0.69	0.492	0.853
DLBD	IN_SST	HECTD4	0.04	0.03	1.40	0.163	0.562
DLBD	IN_VIP	HECTD4	0.07	0.03	2.59	0.00963	0.115
DLBD	Micro	HECTD4	0.04	0.03	1.17	0.243	0.626
DLBD	OPC	HECTD4	0.02	0.03	0.64	0.523	0.882
DLBD	Oligo	HECTD4	-0.05	0.03	-1.78	0.0757	0.217
DLBD	PC	HECTD4	-0.06	0.08	-0.72	0.474	0.899
DLBD	PVM	HECTD4	-0.01	0.12	-0.04	0.966	0.996
DLBD	SMC	HECTD4	-0.05	0.21	-0.23	0.816	0.997
DLBD	VLMC	HECTD4	0.07	0.10	0.73	0.467	0.867
DLBD	Astro	HECW1	-0.04	0.08	-0.43	0.669	0.815
DLBD	EN_L2_3_IT	HECW1	0.03	0.04	0.77	0.439	0.711
DLBD	EN_L3_5_IT_1	HECW1	-0.04	0.03	-1.25	0.212	0.539
DLBD	EN_L3_5_IT_2	HECW1	0.07	0.03	2.19	0.0286	0.185
DLBD	EN_L3_5_IT_3	HECW1	0.02	0.03	0.61	0.543	0.769
DLBD	EN_L5_6_NP	HECW1	0.07	0.04	2.03	0.0425	0.375
DLBD	EN_L5_ET	HECW1	0.23	0.37	0.63	0.527	0.938
DLBD	EN_L6B	HECW1	0.02	0.04	0.41	0.682	0.898
DLBD	EN_L6_CT	HECW1	-0.04	0.04	-1.10	0.273	0.636
DLBD	EN_L6_IT_1	HECW1	0.01	0.04	0.12	0.904	0.985
DLBD	EN_L6_IT_2	HECW1	-0.15	0.07	-2.18	0.029	0.321
DLBD	Endo	HECW1	1.68	1.04	1.61	0.107	0.663
DLBD	IN_ADARB2	HECW1	-0.02	0.04	-0.42	0.675	0.927
DLBD	IN_LAMP5_LHX6	HECW1	0.25	0.07	3.58	0.000341	0.0228
DLBD	IN_LAMP5_RELN	HECW1	0.12	0.07	1.64	0.101	0.541
DLBD	IN_PVALB	HECW1	0.27	0.05	5.33	9.78e-08	4.68e-05
DLBD	IN_PVALB_CHC	HECW1	0.29	0.07	4.38	1.17e-05	0.00176
DLBD	IN_SST	HECW1	0.20	0.07	2.91	0.00357	0.101
DLBD	IN_VIP	HECW1	0.06	0.03	1.88	0.0605	0.301
DLBD	Micro	HECW1	0.11	0.12	0.92	0.358	0.726
DLBD	OPC	HECW1	0.03	0.04	0.73	0.468	0.857
DLBD	Oligo	HECW1	0.08	0.09	0.84	0.403	0.628
DLBD	PC	HECW1	0.61	1.38	0.44	0.657	0.946
DLBD	VLMC	HECW1	0.18	0.15	1.19	0.235	0.733
DLBD	Astro	HECW2	-0.04	0.08	-0.46	0.643	0.796
DLBD	EN_L2_3_IT	HECW2	-0.00	0.03	-0.12	0.901	0.965
DLBD	EN_L3_5_IT_1	HECW2	-0.01	0.03	-0.25	0.804	0.938
DLBD	EN_L3_5_IT_2	HECW2	0.04	0.03	1.56	0.118	0.393
DLBD	EN_L3_5_IT_3	HECW2	0.07	0.03	2.49	0.0129	0.0914
DLBD	EN_L5_6_NP	HECW2	0.04	0.04	1.08	0.279	0.701
DLBD	EN_L5_ET	HECW2	0.18	0.34	0.52	0.604	0.95
DLBD	EN_L6B	HECW2	-0.01	0.04	-0.29	0.77	0.931
DLBD	EN_L6_CT	HECW2	0.05	0.03	1.45	0.148	0.487
DLBD	EN_L6_IT_1	HECW2	0.03	0.04	0.63	0.529	0.891
DLBD	EN_L6_IT_2	HECW2	0.03	0.05	0.48	0.63	0.895
DLBD	Endo	HECW2	0.15	1.33	0.11	0.912	0.991
DLBD	IN_ADARB2	HECW2	0.07	0.04	1.97	0.049	0.463
DLBD	IN_LAMP5_LHX6	HECW2	0.03	0.04	0.86	0.389	0.789
DLBD	IN_LAMP5_RELN	HECW2	0.01	0.04	0.33	0.745	0.946
DLBD	IN_PVALB	HECW2	0.06	0.03	2.32	0.0204	0.163
DLBD	IN_PVALB_CHC	HECW2	0.07	0.04	1.78	0.0754	0.433
DLBD	IN_SST	HECW2	0.03	0.03	1.20	0.231	0.637
DLBD	IN_VIP	HECW2	0.09	0.03	3.45	0.000566	0.0218
DLBD	Micro	HECW2	0.02	0.10	0.21	0.837	0.964
DLBD	OPC	HECW2	-0.03	0.04	-0.67	0.501	0.871
DLBD	Oligo	HECW2	-0.12	0.03	-3.57	0.000351	0.00434
DLBD	PC	HECW2	2.96	0.95	3.10	0.00192	0.182
DLBD	VLMC	HECW2	0.12	0.23	0.51	0.611	0.917
DLBD	Astro	HEG1	0.10	0.07	1.33	0.184	0.375
DLBD	EN_L2_3_IT	HEG1	-0.11	0.11	-0.99	0.321	0.618
DLBD	Endo	HEG1	-0.14	0.12	-1.17	0.243	0.789
DLBD	IN_ADARB2	HEG1	-0.02	0.08	-0.28	0.777	0.952
DLBD	IN_LAMP5_LHX6	HEG1	0.18	0.09	2.12	0.0344	0.292
DLBD	IN_LAMP5_RELN	HEG1	0.20	0.07	2.88	0.00402	0.137
DLBD	IN_PVALB	HEG1	-0.34	0.12	-2.90	0.00369	0.0596
DLBD	IN_PVALB_CHC	HEG1	-0.18	0.11	-1.62	0.105	0.497
DLBD	IN_SST	HEG1	0.01	0.10	0.07	0.947	0.985
DLBD	IN_VIP	HEG1	0.15	0.07	2.06	0.0391	0.243
DLBD	Micro	HEG1	0.15	0.10	1.50	0.133	0.503
DLBD	OPC	HEG1	0.01	0.06	0.11	0.912	0.989
DLBD	Oligo	HEG1	-0.09	0.06	-1.54	0.124	0.305
DLBD	Adaptive	HELB	0.24	0.21	1.14	0.256	0.99
DLBD	Astro	HELB	0.51	0.18	2.86	0.00417	0.0269
DLBD	EN_L2_3_IT	HELB	-0.02	0.09	-0.22	0.829	0.934
DLBD	EN_L3_5_IT_2	HELB	0.09	0.12	0.77	0.439	0.737
DLBD	EN_L3_5_IT_3	HELB	0.06	0.12	0.51	0.609	0.811
DLBD	EN_L5_6_NP	HELB	0.17	0.13	1.32	0.187	0.616
DLBD	EN_L6B	HELB	-0.10	0.14	-0.75	0.451	0.793
DLBD	EN_L6_CT	HELB	0.08	0.13	0.66	0.509	0.807
DLBD	EN_L6_IT_1	HELB	0.02	0.14	0.14	0.889	0.984
DLBD	EN_L6_IT_2	HELB	0.11	0.11	1.00	0.319	0.741
DLBD	Endo	HELB	-1.00	1.10	-0.91	0.364	0.856
DLBD	IN_LAMP5_LHX6	HELB	0.13	0.12	1.09	0.275	0.699
DLBD	IN_LAMP5_RELN	HELB	0.06	0.15	0.42	0.674	0.93
DLBD	IN_PVALB	HELB	0.50	0.13	3.92	8.92e-05	0.00486
DLBD	IN_SST	HELB	0.29	0.10	2.87	0.00416	0.11
DLBD	IN_VIP	HELB	0.19	0.15	1.27	0.205	0.533
DLBD	Micro	HELB	0.03	0.08	0.38	0.705	0.912
DLBD	OPC	HELB	0.12	0.19	0.61	0.545	0.89
DLBD	Oligo	HELB	-0.02	0.10	-0.18	0.855	0.933
DLBD	Astro	HELLS	0.13	0.08	1.62	0.105	0.26
DLBD	EN_L2_3_IT	HELLS	0.05	0.06	0.90	0.366	0.655
DLBD	EN_L3_5_IT_1	HELLS	0.23	0.09	2.76	0.00579	0.0746
DLBD	EN_L3_5_IT_2	HELLS	0.05	0.05	1.03	0.302	0.623
DLBD	EN_L3_5_IT_3	HELLS	0.08	0.05	1.43	0.151	0.393
DLBD	EN_L5_6_NP	HELLS	0.03	0.13	0.25	0.8	0.951
DLBD	EN_L6B	HELLS	0.12	0.11	1.07	0.285	0.673
DLBD	EN_L6_CT	HELLS	-0.10	0.10	-1.01	0.313	0.677
DLBD	EN_L6_IT_1	HELLS	0.06	0.10	0.64	0.52	0.89
DLBD	EN_L6_IT_2	HELLS	0.06	0.12	0.54	0.591	0.883
DLBD	IN_ADARB2	HELLS	-0.03	0.10	-0.32	0.749	0.949
DLBD	IN_LAMP5_LHX6	HELLS	0.04	0.11	0.40	0.687	0.918
DLBD	IN_LAMP5_RELN	HELLS	0.06	0.10	0.60	0.55	0.894
DLBD	IN_PVALB	HELLS	0.05	0.06	0.81	0.419	0.74
DLBD	IN_PVALB_CHC	HELLS	0.15	0.12	1.26	0.207	0.643
DLBD	IN_SST	HELLS	-0.03	0.08	-0.33	0.739	0.924
DLBD	IN_VIP	HELLS	-0.01	0.05	-0.25	0.806	0.932
DLBD	Micro	HELLS	0.04	0.11	0.38	0.7	0.911
DLBD	OPC	HELLS	0.03	0.07	0.39	0.697	0.942
DLBD	Oligo	HELLS	0.24	0.06	3.80	0.000143	0.00225
DLBD	Astro	HELQ	0.08	0.05	1.50	0.134	0.307
DLBD	EN_L2_3_IT	HELQ	0.01	0.04	0.30	0.764	0.9
DLBD	EN_L3_5_IT_1	HELQ	0.02	0.07	0.25	0.805	0.938
DLBD	EN_L3_5_IT_2	HELQ	0.09	0.06	1.68	0.0929	0.347
DLBD	EN_L3_5_IT_3	HELQ	-0.02	0.06	-0.29	0.771	0.905
DLBD	EN_L5_6_NP	HELQ	-0.06	0.11	-0.57	0.571	0.868
DLBD	EN_L5_ET	HELQ	-0.95	0.81	-1.17	0.243	0.821
DLBD	EN_L6B	HELQ	0.11	0.11	0.97	0.331	0.708
DLBD	EN_L6_CT	HELQ	-0.04	0.08	-0.45	0.653	0.875
DLBD	EN_L6_IT_1	HELQ	-0.02	0.09	-0.17	0.863	0.979
DLBD	EN_L6_IT_2	HELQ	0.04	0.12	0.32	0.748	0.935
DLBD	Endo	HELQ	0.37	1.01	0.36	0.718	0.955
DLBD	IN_ADARB2	HELQ	-0.12	0.08	-1.39	0.165	0.678
DLBD	IN_LAMP5_LHX6	HELQ	0.08	0.10	0.77	0.442	0.817
DLBD	IN_LAMP5_RELN	HELQ	0.05	0.08	0.60	0.546	0.893
DLBD	IN_PVALB	HELQ	-0.02	0.05	-0.44	0.663	0.887
DLBD	IN_PVALB_CHC	HELQ	-0.05	0.10	-0.46	0.643	0.913
DLBD	IN_SST	HELQ	-0.05	0.06	-0.85	0.398	0.762
DLBD	IN_VIP	HELQ	-0.02	0.05	-0.34	0.732	0.905
DLBD	Micro	HELQ	-0.04	0.07	-0.61	0.541	0.837
DLBD	OPC	HELQ	-0.08	0.06	-1.41	0.159	0.645
DLBD	Oligo	HELQ	0.11	0.04	2.78	0.00538	0.0335
DLBD	PC	HELQ	-1.10	0.84	-1.31	0.192	0.77
DLBD	Adaptive	HELZ	0.13	0.12	1.10	0.269	0.99
DLBD	Astro	HELZ	-0.03	0.03	-1.13	0.26	0.466
DLBD	EN_L2_3_IT	HELZ	0.05	0.03	2.04	0.0413	0.222
DLBD	EN_L3_5_IT_1	HELZ	0.01	0.04	0.33	0.745	0.916
DLBD	EN_L3_5_IT_2	HELZ	0.03	0.03	0.93	0.353	0.665
DLBD	EN_L3_5_IT_3	HELZ	0.06	0.03	1.85	0.0647	0.238
DLBD	EN_L5_6_NP	HELZ	0.01	0.05	0.17	0.864	0.97
DLBD	EN_L5_ET	HELZ	-0.35	0.48	-0.73	0.464	0.922
DLBD	EN_L6B	HELZ	0.07	0.05	1.45	0.146	0.533
DLBD	EN_L6_CT	HELZ	-0.02	0.04	-0.44	0.663	0.878
DLBD	EN_L6_IT_1	HELZ	0.04	0.05	0.80	0.423	0.854
DLBD	EN_L6_IT_2	HELZ	0.06	0.05	1.16	0.246	0.689
DLBD	Endo	HELZ	0.03	0.08	0.41	0.68	0.947
DLBD	IN_ADARB2	HELZ	0.01	0.04	0.30	0.763	0.95
DLBD	IN_LAMP5_LHX6	HELZ	0.04	0.04	0.88	0.38	0.783
DLBD	IN_LAMP5_RELN	HELZ	0.05	0.04	1.34	0.18	0.668
DLBD	IN_PVALB	HELZ	-0.01	0.03	-0.41	0.683	0.896
DLBD	IN_PVALB_CHC	HELZ	0.02	0.05	0.38	0.704	0.933
DLBD	IN_SST	HELZ	0.03	0.03	0.95	0.344	0.734
DLBD	IN_VIP	HELZ	0.01	0.03	0.21	0.832	0.94
DLBD	Micro	HELZ	0.06	0.04	1.63	0.103	0.447
DLBD	OPC	HELZ	0.00	0.03	0.01	0.989	0.998
DLBD	Oligo	HELZ	-0.06	0.03	-2.15	0.0315	0.118
DLBD	PC	HELZ	0.00	0.09	0.04	0.97	0.998
DLBD	PVM	HELZ	0.08	0.09	0.88	0.379	0.781
DLBD	SMC	HELZ	0.31	0.22	1.42	0.155	0.933
DLBD	VLMC	HELZ	0.19	0.09	2.10	0.0358	0.461
DLBD	Astro	HELZ2	-0.00	0.17	-0.03	0.979	0.989
DLBD	OPC	HELZ2	0.87	0.76	1.15	0.251	0.726
DLBD	Oligo	HELZ2	-0.03	0.12	-0.23	0.816	0.913
DLBD	EN_L2_3_IT	HEMGN	-0.25	0.12	-2.11	0.0348	0.202
DLBD	Oligo	HEMGN	-0.15	0.12	-1.26	0.207	0.421
DLBD	Astro	HEMK1	-0.01	0.05	-0.17	0.866	0.935
DLBD	EN_L2_3_IT	HEMK1	0.08	0.05	1.57	0.116	0.377
DLBD	EN_L3_5_IT_1	HEMK1	0.09	0.10	0.91	0.363	0.694
DLBD	EN_L3_5_IT_2	HEMK1	0.04	0.08	0.42	0.674	0.872
DLBD	EN_L3_5_IT_3	HEMK1	0.06	0.09	0.70	0.484	0.729
DLBD	EN_L6_CT	HEMK1	0.21	1.43	0.14	0.885	0.965
DLBD	EN_L6_IT_1	HEMK1	0.75	4.27	0.18	0.861	0.979
DLBD	IN_PVALB	HEMK1	0.10	0.08	1.19	0.233	0.567
DLBD	IN_SST	HEMK1	0.02	0.09	0.23	0.816	0.948
DLBD	IN_VIP	HEMK1	0.07	0.09	0.76	0.445	0.746
DLBD	Micro	HEMK1	0.30	0.09	3.52	0.000439	0.0194
DLBD	OPC	HEMK1	0.07	0.08	0.83	0.404	0.825
DLBD	Oligo	HEMK1	0.05	0.05	1.10	0.273	0.5
DLBD	EN_L2_3_IT	HENMT1	0.00	0.06	0.05	0.964	0.988
DLBD	EN_L3_5_IT_1	HENMT1	-0.03	0.11	-0.26	0.797	0.935
DLBD	EN_L3_5_IT_2	HENMT1	0.04	0.07	0.52	0.602	0.835
DLBD	EN_L3_5_IT_3	HENMT1	-0.05	0.07	-0.65	0.516	0.752
DLBD	EN_L5_6_NP	HENMT1	0.68	1.29	0.52	0.601	0.879
DLBD	EN_L6_CT	HENMT1	-0.12	0.12	-1.02	0.308	0.673
DLBD	EN_L6_IT_1	HENMT1	0.04	0.11	0.32	0.747	0.955
DLBD	IN_PVALB	HENMT1	0.02	0.10	0.20	0.839	0.953
DLBD	IN_SST	HENMT1	0.06	0.11	0.56	0.575	0.861
DLBD	IN_VIP	HENMT1	0.04	0.10	0.37	0.71	0.895
DLBD	Micro	HENMT1	-0.12	0.10	-1.18	0.237	0.618
DLBD	OPC	HENMT1	-0.09	0.11	-0.77	0.439	0.846
DLBD	Oligo	HENMT1	-0.28	0.08	-3.60	0.000319	0.00404
DLBD	Astro	HEPACAM	-0.18	0.05	-3.42	0.000616	0.0066
DLBD	EN_L2_3_IT	HEPACAM	-0.05	0.09	-0.51	0.608	0.817
DLBD	EN_L3_5_IT_2	HEPACAM	-0.13	0.11	-1.23	0.22	0.535
DLBD	EN_L3_5_IT_3	HEPACAM	-0.17	0.11	-1.54	0.124	0.351
DLBD	EN_L6_IT_1	HEPACAM	3.91	4.69	0.83	0.404	0.849
DLBD	IN_ADARB2	HEPACAM	0.18	0.13	1.42	0.155	0.668
DLBD	IN_PVALB	HEPACAM	-0.12	0.11	-1.15	0.25	0.588
DLBD	IN_SST	HEPACAM	-0.07	0.12	-0.63	0.526	0.838
DLBD	IN_VIP	HEPACAM	0.04	0.06	0.64	0.52	0.791
DLBD	Micro	HEPACAM	-0.04	0.11	-0.37	0.708	0.912
DLBD	OPC	HEPACAM	-0.04	0.05	-0.84	0.403	0.824
DLBD	Oligo	HEPACAM	-0.08	0.04	-2.04	0.0415	0.143
DLBD	Oligo	HEPACAM2	-0.22	0.12	-1.85	0.064	0.194
DLBD	Astro	HEPH	0.01	0.06	0.23	0.82	0.91
DLBD	EN_L2_3_IT	HEPH	-0.06	0.09	-0.66	0.508	0.757
DLBD	IN_VIP	HEPH	0.11	0.09	1.18	0.238	0.571
DLBD	OPC	HEPH	0.18	0.12	1.53	0.125	0.606
DLBD	Oligo	HEPH	-0.27	0.07	-3.56	0.000372	0.00455
DLBD	PC	HEPH	-0.32	0.69	-0.47	0.636	0.941
DLBD	VLMC	HEPH	0.13	0.13	1.00	0.315	0.779
DLBD	Astro	HEPHL1	0.03	0.14	0.22	0.828	0.916
DLBD	EN_L2_3_IT	HEPHL1	-0.17	0.11	-1.54	0.122	0.386
DLBD	EN_L3_5_IT_2	HEPHL1	-0.17	0.13	-1.32	0.187	0.493
DLBD	EN_L3_5_IT_3	HEPHL1	-0.11	0.13	-0.88	0.381	0.647
DLBD	EN_L6_IT_1	HEPHL1	5.98	4.59	1.30	0.193	0.701
DLBD	IN_PVALB	HEPHL1	-0.13	0.14	-0.96	0.335	0.672
DLBD	OPC	HEPHL1	-1.78	0.50	-3.54	0.000405	0.0815
DLBD	Oligo	HEPHL1	-0.07	0.10	-0.62	0.535	0.734
DLBD	Astro	HEPN1	-0.18	0.10	-1.73	0.0839	0.224
DLBD	EN_L2_3_IT	HEPN1	-0.12	0.15	-0.78	0.433	0.706
DLBD	IN_VIP	HEPN1	-0.03	0.12	-0.23	0.816	0.936
DLBD	OPC	HEPN1	-0.06	0.10	-0.58	0.559	0.896
DLBD	Oligo	HEPN1	-0.04	0.08	-0.52	0.602	0.783
DLBD	Adaptive	HERC1	0.13	0.13	1.05	0.295	0.99
DLBD	Astro	HERC1	-0.11	0.03	-3.69	0.000228	0.00317
DLBD	EN_L2_3_IT	HERC1	0.01	0.02	0.44	0.661	0.847
DLBD	EN_L3_5_IT_1	HERC1	-0.02	0.03	-0.75	0.453	0.757
DLBD	EN_L3_5_IT_2	HERC1	-0.01	0.02	-0.33	0.742	0.901
DLBD	EN_L3_5_IT_3	HERC1	-0.06	0.02	-2.38	0.0173	0.109
DLBD	EN_L5_6_NP	HERC1	-0.11	0.03	-3.33	0.000881	0.0628
DLBD	EN_L5_ET	HERC1	-0.19	0.32	-0.61	0.545	0.941
DLBD	EN_L6B	HERC1	-0.07	0.04	-1.78	0.0743	0.404
DLBD	EN_L6_CT	HERC1	-0.14	0.03	-4.50	6.86e-06	0.0015
DLBD	EN_L6_IT_1	HERC1	-0.06	0.04	-1.46	0.143	0.642
DLBD	EN_L6_IT_2	HERC1	-0.00	0.05	-0.09	0.93	0.986
DLBD	Endo	HERC1	0.05	0.09	0.57	0.568	0.927
DLBD	IN_ADARB2	HERC1	-0.03	0.04	-0.82	0.41	0.837
DLBD	IN_LAMP5_LHX6	HERC1	0.02	0.03	0.65	0.517	0.86
DLBD	IN_LAMP5_RELN	HERC1	0.04	0.03	1.32	0.187	0.675
DLBD	IN_PVALB	HERC1	-0.02	0.03	-0.98	0.328	0.667
DLBD	IN_PVALB_CHC	HERC1	0.03	0.04	0.74	0.459	0.838
DLBD	IN_SST	HERC1	-0.03	0.03	-1.11	0.268	0.674
DLBD	IN_VIP	HERC1	0.01	0.02	0.30	0.765	0.917
DLBD	Micro	HERC1	0.01	0.03	0.35	0.729	0.921
DLBD	OPC	HERC1	-0.04	0.03	-1.35	0.178	0.661
DLBD	Oligo	HERC1	-0.06	0.02	-2.59	0.00964	0.0508
DLBD	PC	HERC1	-0.14	0.08	-1.83	0.0672	0.617
DLBD	PVM	HERC1	-0.01	0.09	-0.13	0.893	0.976
DLBD	SMC	HERC1	0.36	0.23	1.54	0.123	0.889
DLBD	VLMC	HERC1	-0.05	0.08	-0.57	0.571	0.903
DLBD	Astro	HERC2	-0.05	0.03	-1.45	0.146	0.324
DLBD	EN_L2_3_IT	HERC2	-0.01	0.03	-0.48	0.632	0.832
DLBD	EN_L3_5_IT_1	HERC2	-0.00	0.04	-0.02	0.982	0.993
DLBD	EN_L3_5_IT_2	HERC2	0.01	0.03	0.30	0.768	0.913
DLBD	EN_L3_5_IT_3	HERC2	-0.01	0.03	-0.25	0.805	0.922
DLBD	EN_L5_6_NP	HERC2	-0.01	0.05	-0.12	0.905	0.98
DLBD	EN_L5_ET	HERC2	-0.13	0.46	-0.28	0.782	0.967
DLBD	EN_L6B	HERC2	0.01	0.05	0.24	0.811	0.945
DLBD	EN_L6_CT	HERC2	-0.07	0.04	-1.71	0.0872	0.395
DLBD	EN_L6_IT_1	HERC2	-0.02	0.05	-0.46	0.643	0.929
DLBD	EN_L6_IT_2	HERC2	-0.05	0.05	-0.87	0.386	0.78
DLBD	Endo	HERC2	0.07	0.10	0.75	0.455	0.886
DLBD	IN_ADARB2	HERC2	-0.02	0.04	-0.53	0.596	0.908
DLBD	IN_LAMP5_LHX6	HERC2	0.01	0.04	0.31	0.757	0.939
DLBD	IN_LAMP5_RELN	HERC2	0.05	0.04	1.09	0.275	0.753
DLBD	IN_PVALB	HERC2	0.00	0.04	0.06	0.955	0.988
DLBD	IN_PVALB_CHC	HERC2	0.01	0.05	0.26	0.795	0.963
DLBD	IN_SST	HERC2	0.03	0.04	0.70	0.484	0.816
DLBD	IN_VIP	HERC2	-0.07	0.03	-2.40	0.0165	0.153
DLBD	Micro	HERC2	0.00	0.04	0.04	0.968	0.993
DLBD	OPC	HERC2	-0.01	0.03	-0.42	0.676	0.934
DLBD	Oligo	HERC2	-0.06	0.03	-2.15	0.0313	0.117
DLBD	PC	HERC2	0.06	0.10	0.63	0.527	0.91
DLBD	PVM	HERC2	0.21	0.13	1.64	0.102	0.611
DLBD	SMC	HERC2	-0.04	0.25	-0.18	0.86	0.997
DLBD	VLMC	HERC2	0.07	0.10	0.72	0.469	0.869
DLBD	EN_L2_3_IT	HERC3	0.60	0.91	0.67	0.506	0.756
DLBD	Oligo	HERC3	0.07	0.09	0.82	0.412	0.636
DLBD	Adaptive	HERC4	-0.05	0.15	-0.30	0.762	0.99
DLBD	Astro	HERC4	-0.02	0.03	-0.62	0.536	0.718
DLBD	EN_L2_3_IT	HERC4	0.02	0.03	0.71	0.478	0.738
DLBD	EN_L3_5_IT_1	HERC4	0.01	0.04	0.39	0.699	0.896
DLBD	EN_L3_5_IT_2	HERC4	0.06	0.03	1.73	0.0831	0.328
DLBD	EN_L3_5_IT_3	HERC4	-0.04	0.03	-1.14	0.254	0.522
DLBD	EN_L5_6_NP	HERC4	-0.06	0.04	-1.25	0.212	0.64
DLBD	EN_L5_ET	HERC4	-0.24	0.43	-0.56	0.575	0.947
DLBD	EN_L6B	HERC4	-0.03	0.04	-0.72	0.474	0.803
DLBD	EN_L6_CT	HERC4	-0.05	0.04	-1.36	0.173	0.526
DLBD	EN_L6_IT_1	HERC4	-0.01	0.05	-0.20	0.845	0.976
DLBD	EN_L6_IT_2	HERC4	0.02	0.05	0.44	0.659	0.907
DLBD	Endo	HERC4	-0.01	0.08	-0.16	0.873	0.985
DLBD	IN_ADARB2	HERC4	-0.03	0.04	-0.68	0.495	0.874
DLBD	IN_LAMP5_LHX6	HERC4	-0.01	0.04	-0.18	0.855	0.97
DLBD	IN_LAMP5_RELN	HERC4	0.01	0.04	0.21	0.837	0.97
DLBD	IN_PVALB	HERC4	0.01	0.03	0.33	0.744	0.921
DLBD	IN_PVALB_CHC	HERC4	-0.11	0.05	-2.29	0.0222	0.238
DLBD	IN_SST	HERC4	0.06	0.03	1.66	0.0979	0.466
DLBD	IN_VIP	HERC4	0.02	0.03	0.58	0.563	0.817
DLBD	Micro	HERC4	0.11	0.05	2.10	0.0354	0.273
DLBD	OPC	HERC4	0.03	0.03	0.92	0.358	0.799
DLBD	Oligo	HERC4	0.08	0.03	2.27	0.0234	0.0962
DLBD	PC	HERC4	0.03	0.08	0.43	0.67	0.953
DLBD	PVM	HERC4	0.14	0.10	1.45	0.146	0.645
DLBD	SMC	HERC4	0.15	0.21	0.73	0.465	0.994
DLBD	VLMC	HERC4	0.10	0.08	1.26	0.207	0.713
DLBD	Astro	HERC5	-0.34	0.09	-3.88	0.000105	0.00181
DLBD	EN_L2_3_IT	HERC5	-0.01	0.12	-0.08	0.937	0.979
DLBD	Endo	HERC5	-2.57	1.29	-1.99	0.0466	0.537
DLBD	IN_SST	HERC5	-0.03	0.10	-0.26	0.791	0.941
DLBD	Micro	HERC5	-0.19	0.13	-1.46	0.143	0.514
DLBD	OPC	HERC5	-0.04	0.06	-0.69	0.49	0.865
DLBD	Oligo	HERC5	0.20	0.07	3.11	0.00184	0.0152
DLBD	Astro	HERC6	-0.38	0.09	-4.14	3.46e-05	0.000804
DLBD	EN_L2_3_IT	HERC6	0.02	0.05	0.42	0.674	0.852
DLBD	EN_L3_5_IT_1	HERC6	0.03	0.07	0.47	0.641	0.868
DLBD	EN_L3_5_IT_2	HERC6	0.07	0.07	1.00	0.318	0.638
DLBD	EN_L3_5_IT_3	HERC6	0.02	0.06	0.30	0.763	0.901
DLBD	EN_L5_6_NP	HERC6	-0.26	0.13	-2.02	0.0431	0.376
DLBD	EN_L5_ET	HERC6	0.84	0.98	0.86	0.393	0.894
DLBD	EN_L6B	HERC6	-0.10	0.11	-0.90	0.37	0.737
DLBD	EN_L6_CT	HERC6	0.01	0.12	0.07	0.945	0.985
DLBD	EN_L6_IT_1	HERC6	0.03	0.10	0.30	0.761	0.96
DLBD	EN_L6_IT_2	HERC6	0.09	0.09	1.02	0.309	0.736
DLBD	Endo	HERC6	-0.39	0.20	-1.94	0.0518	0.556
DLBD	IN_ADARB2	HERC6	-0.06	0.11	-0.56	0.573	0.902
DLBD	IN_LAMP5_LHX6	HERC6	0.06	0.11	0.55	0.581	0.886
DLBD	IN_LAMP5_RELN	HERC6	-0.15	0.10	-1.49	0.137	0.607
DLBD	IN_PVALB	HERC6	-0.02	0.05	-0.44	0.658	0.886
DLBD	IN_PVALB_CHC	HERC6	0.02	0.09	0.28	0.781	0.957
DLBD	IN_SST	HERC6	-0.07	0.06	-1.16	0.245	0.65
DLBD	IN_VIP	HERC6	-0.12	0.05	-2.32	0.0203	0.172
DLBD	Micro	HERC6	-0.16	0.10	-1.56	0.118	0.476
DLBD	OPC	HERC6	-0.17	0.07	-2.33	0.0196	0.323
DLBD	Oligo	HERC6	0.07	0.07	0.95	0.343	0.572
DLBD	Astro	HERPUD1	0.06	0.07	0.80	0.426	0.631
DLBD	EN_L2_3_IT	HERPUD1	0.01	0.05	0.29	0.77	0.904
DLBD	EN_L3_5_IT_1	HERPUD1	0.07	0.08	0.87	0.385	0.713
DLBD	EN_L3_5_IT_2	HERPUD1	-0.01	0.06	-0.09	0.929	0.974
DLBD	EN_L3_5_IT_3	HERPUD1	0.02	0.06	0.36	0.719	0.878
DLBD	EN_L5_6_NP	HERPUD1	0.02	0.12	0.20	0.84	0.963
DLBD	EN_L6B	HERPUD1	0.05	0.11	0.42	0.675	0.895
DLBD	EN_L6_CT	HERPUD1	0.02	0.09	0.21	0.835	0.949
DLBD	EN_L6_IT_1	HERPUD1	0.03	0.08	0.30	0.761	0.96
DLBD	EN_L6_IT_2	HERPUD1	-0.02	0.10	-0.21	0.836	0.96
DLBD	Endo	HERPUD1	0.00	0.13	0.03	0.972	0.996
DLBD	IN_ADARB2	HERPUD1	0.04	0.09	0.51	0.61	0.912
DLBD	IN_LAMP5_LHX6	HERPUD1	0.04	0.10	0.39	0.695	0.92
DLBD	IN_LAMP5_RELN	HERPUD1	0.09	0.07	1.29	0.198	0.691
DLBD	IN_PVALB	HERPUD1	-0.08	0.06	-1.32	0.187	0.512
DLBD	IN_PVALB_CHC	HERPUD1	-0.08	0.10	-0.79	0.428	0.818
DLBD	IN_SST	HERPUD1	0.04	0.08	0.50	0.62	0.878
DLBD	IN_VIP	HERPUD1	0.04	0.05	0.68	0.495	0.777
DLBD	Micro	HERPUD1	0.15	0.10	1.60	0.11	0.462
DLBD	OPC	HERPUD1	0.08	0.06	1.35	0.178	0.661
DLBD	Oligo	HERPUD1	0.11	0.05	2.27	0.0231	0.0954
DLBD	PC	HERPUD1	-1.51	1.08	-1.40	0.162	0.745
DLBD	PVM	HERPUD1	0.16	0.26	0.64	0.525	0.854
DLBD	VLMC	HERPUD1	0.07	0.16	0.44	0.657	0.925
DLBD	Adaptive	HERPUD2	0.09	0.18	0.50	0.614	0.99
DLBD	Astro	HERPUD2	-0.04	0.04	-0.99	0.324	0.534
DLBD	EN_L2_3_IT	HERPUD2	0.02	0.03	0.84	0.403	0.683
DLBD	EN_L3_5_IT_1	HERPUD2	0.09	0.05	1.76	0.0777	0.329
DLBD	EN_L3_5_IT_2	HERPUD2	0.07	0.04	1.77	0.0761	0.315
DLBD	EN_L3_5_IT_3	HERPUD2	0.03	0.04	0.73	0.467	0.717
DLBD	EN_L5_6_NP	HERPUD2	-0.03	0.06	-0.50	0.614	0.883
DLBD	EN_L5_ET	HERPUD2	0.70	0.72	0.98	0.328	0.877
DLBD	EN_L6B	HERPUD2	-0.03	0.07	-0.45	0.654	0.885
DLBD	EN_L6_CT	HERPUD2	-0.02	0.06	-0.25	0.804	0.937
DLBD	EN_L6_IT_1	HERPUD2	-0.05	0.06	-0.73	0.468	0.87
DLBD	EN_L6_IT_2	HERPUD2	0.04	0.08	0.42	0.674	0.912
DLBD	Endo	HERPUD2	-0.00	0.14	-0.00	0.998	0.998
DLBD	IN_ADARB2	HERPUD2	0.03	0.06	0.48	0.628	0.915
DLBD	IN_LAMP5_LHX6	HERPUD2	-0.01	0.06	-0.10	0.921	0.984
DLBD	IN_LAMP5_RELN	HERPUD2	0.06	0.06	1.05	0.292	0.768
DLBD	IN_PVALB	HERPUD2	-0.04	0.05	-0.95	0.344	0.681
DLBD	IN_PVALB_CHC	HERPUD2	-0.06	0.07	-0.89	0.375	0.782
DLBD	IN_SST	HERPUD2	-0.09	0.06	-1.49	0.135	0.525
DLBD	IN_VIP	HERPUD2	0.05	0.04	1.45	0.147	0.458
DLBD	Micro	HERPUD2	-0.01	0.06	-0.10	0.924	0.983
DLBD	OPC	HERPUD2	0.00	0.04	0.12	0.901	0.988
DLBD	Oligo	HERPUD2	-0.02	0.03	-0.66	0.507	0.714
DLBD	PC	HERPUD2	-0.20	0.12	-1.69	0.0905	0.654
DLBD	VLMC	HERPUD2	0.12	0.12	1.06	0.289	0.763
DLBD	Astro	HES1	0.07	0.12	0.59	0.552	0.731
DLBD	EN_L3_5_IT_2	HES1	0.13	0.14	0.92	0.356	0.667
DLBD	Endo	HES1	0.05	0.23	0.21	0.83	0.976
DLBD	OPC	HES1	-0.13	0.16	-0.81	0.417	0.832
DLBD	Oligo	HES1	-0.12	0.13	-0.97	0.331	0.56
DLBD	PC	HES1	-3.58	0.86	-4.17	3.07e-05	0.0213
DLBD	Astro	HES4	-0.22	0.11	-1.99	0.0464	0.15
DLBD	EN_L2_3_IT	HES4	-0.86	0.12	-6.95	3.65e-12	5.29e-08
DLBD	EN_L3_5_IT_1	HES4	-0.60	0.10	-6.25	4.01e-10	4.4e-07
DLBD	EN_L3_5_IT_2	HES4	-0.90	0.12	-7.24	4.64e-13	2e-09
DLBD	EN_L3_5_IT_3	HES4	-1.17	0.14	-8.23	1.81e-16	2.34e-12
DLBD	EN_L6_IT_2	HES4	-0.31	0.13	-2.31	0.0207	0.275
DLBD	Endo	HES4	-1.59	1.50	-1.06	0.287	0.82
DLBD	IN_ADARB2	HES4	-0.45	0.09	-5.08	3.77e-07	0.00125
DLBD	IN_LAMP5_LHX6	HES4	-0.26	0.11	-2.30	0.0217	0.23
DLBD	IN_LAMP5_RELN	HES4	-0.45	0.12	-3.80	0.000143	0.0244
DLBD	IN_PVALB	HES4	-0.81	0.12	-6.73	1.73e-11	5.37e-08
DLBD	IN_SST	HES4	-0.36	0.09	-3.87	0.000107	0.0139
DLBD	IN_VIP	HES4	-0.45	0.09	-4.99	5.96e-07	0.000241
DLBD	OPC	HES4	-0.35	0.13	-2.75	0.00587	0.228
DLBD	Oligo	HES4	-0.28	0.11	-2.49	0.0128	0.0627
DLBD	PC	HES4	0.04	0.11	0.38	0.704	0.964
DLBD	SMC	HES4	-0.50	0.30	-1.65	0.099	0.87
DLBD	Astro	HES5	-0.30	0.21	-1.44	0.15	0.33
DLBD	OPC	HES5	-0.28	0.26	-1.08	0.282	0.751
DLBD	Astro	HES6	0.09	0.12	0.73	0.465	0.663
DLBD	EN_L2_3_IT	HES6	-0.13	0.12	-1.09	0.274	0.574
DLBD	EN_L3_5_IT_1	HES6	-0.20	0.54	-0.36	0.716	0.905
DLBD	EN_L3_5_IT_2	HES6	-0.19	0.13	-1.40	0.162	0.459
DLBD	EN_L3_5_IT_3	HES6	-0.06	0.08	-0.67	0.501	0.742
DLBD	EN_L5_6_NP	HES6	-2.28	1.42	-1.61	0.108	0.52
DLBD	IN_LAMP5_RELN	HES6	-0.05	0.10	-0.54	0.587	0.907
DLBD	IN_PVALB	HES6	-0.16	0.10	-1.64	0.102	0.385
DLBD	IN_VIP	HES6	-0.21	0.08	-2.71	0.00665	0.0943
DLBD	OPC	HES6	0.02	0.08	0.29	0.77	0.96
DLBD	Oligo	HES6	-0.40	0.08	-4.84	1.31e-06	6.36e-05
DLBD	EN_L2_3_IT	HES7	-0.15	0.11	-1.39	0.165	0.451
DLBD	EN_L3_5_IT_2	HES7	-0.09	0.12	-0.82	0.414	0.718
DLBD	Astro	HESX1	-0.30	0.08	-3.88	0.000103	0.0018
DLBD	EN_L2_3_IT	HESX1	-0.29	0.11	-2.50	0.0124	0.117
DLBD	EN_L3_5_IT_2	HESX1	-0.15	0.14	-1.13	0.257	0.579
DLBD	EN_L3_5_IT_3	HESX1	-0.26	0.13	-1.94	0.0527	0.212
DLBD	EN_L6_IT_1	HESX1	-2.38	4.54	-0.52	0.6	0.916
DLBD	IN_PVALB	HESX1	-0.01	0.13	-0.04	0.965	0.991
DLBD	IN_VIP	HESX1	1.22	0.77	1.59	0.111	0.402
DLBD	Micro	HESX1	-0.40	0.14	-2.87	0.00416	0.0807
DLBD	Oligo	HESX1	-0.33	0.08	-4.29	1.77e-05	0.000464
DLBD	Astro	HEXB	0.04	0.04	0.96	0.338	0.549
DLBD	EN_L2_3_IT	HEXB	-0.03	0.03	-1.13	0.26	0.561
DLBD	EN_L3_5_IT_1	HEXB	0.03	0.06	0.43	0.667	0.88
DLBD	EN_L3_5_IT_2	HEXB	-0.09	0.05	-1.91	0.0559	0.267
DLBD	EN_L3_5_IT_3	HEXB	-0.05	0.04	-1.18	0.238	0.502
DLBD	EN_L5_6_NP	HEXB	-0.01	0.07	-0.14	0.888	0.976
DLBD	EN_L5_ET	HEXB	-0.63	0.63	-1.01	0.311	0.868
DLBD	EN_L6B	HEXB	-0.09	0.08	-1.23	0.218	0.611
DLBD	EN_L6_CT	HEXB	-0.19	0.07	-2.93	0.00341	0.0781
DLBD	EN_L6_IT_1	HEXB	-0.01	0.07	-0.20	0.841	0.975
DLBD	EN_L6_IT_2	HEXB	0.09	0.07	1.27	0.205	0.65
DLBD	Endo	HEXB	0.38	0.97	0.39	0.7	0.952
DLBD	IN_ADARB2	HEXB	0.02	0.07	0.26	0.798	0.958
DLBD	IN_LAMP5_LHX6	HEXB	0.03	0.07	0.40	0.688	0.918
DLBD	IN_LAMP5_RELN	HEXB	-0.06	0.06	-1.02	0.307	0.778
DLBD	IN_PVALB	HEXB	-0.03	0.04	-0.60	0.547	0.825
DLBD	IN_PVALB_CHC	HEXB	-0.11	0.10	-1.10	0.27	0.706
DLBD	IN_SST	HEXB	0.05	0.05	1.02	0.307	0.707
DLBD	IN_VIP	HEXB	-0.01	0.04	-0.24	0.808	0.933
DLBD	Micro	HEXB	0.05	0.07	0.80	0.425	0.771
DLBD	OPC	HEXB	0.03	0.05	0.67	0.501	0.871
DLBD	Oligo	HEXB	-0.00	0.04	-0.05	0.962	0.982
DLBD	Astro	HEXD	0.16	0.05	3.19	0.00141	0.0122
DLBD	EN_L2_3_IT	HEXD	0.04	0.04	0.89	0.374	0.661
DLBD	EN_L3_5_IT_1	HEXD	0.08	0.08	0.89	0.373	0.701
DLBD	EN_L3_5_IT_2	HEXD	0.11	0.06	1.74	0.0813	0.326
DLBD	EN_L3_5_IT_3	HEXD	0.03	0.06	0.57	0.567	0.782
DLBD	EN_L5_6_NP	HEXD	0.09	0.11	0.88	0.381	0.765
DLBD	EN_L6B	HEXD	-0.08	0.11	-0.74	0.457	0.796
DLBD	EN_L6_CT	HEXD	0.15	0.09	1.67	0.0958	0.412
DLBD	EN_L6_IT_1	HEXD	0.11	0.09	1.30	0.194	0.701
DLBD	EN_L6_IT_2	HEXD	0.10	0.11	0.95	0.342	0.759
DLBD	IN_ADARB2	HEXD	0.16	0.09	1.81	0.0709	0.526
DLBD	IN_LAMP5_LHX6	HEXD	0.17	0.09	1.83	0.0674	0.395
DLBD	IN_LAMP5_RELN	HEXD	0.00	0.10	0.05	0.959	0.991
DLBD	IN_PVALB	HEXD	0.07	0.05	1.28	0.2	0.528
DLBD	IN_PVALB_CHC	HEXD	-0.01	0.11	-0.09	0.929	0.988
DLBD	IN_SST	HEXD	0.09	0.07	1.41	0.158	0.554
DLBD	IN_VIP	HEXD	0.05	0.06	0.75	0.454	0.751
DLBD	Micro	HEXD	0.13	0.06	2.19	0.0284	0.242
DLBD	OPC	HEXD	0.09	0.05	1.67	0.0951	0.562
DLBD	Oligo	HEXD	0.17	0.04	4.26	2e-05	0.000509
DLBD	Astro	HEXIM1	-0.11	0.09	-1.22	0.221	0.42
DLBD	EN_L2_3_IT	HEXIM1	0.08	0.06	1.25	0.211	0.509
DLBD	EN_L3_5_IT_1	HEXIM1	0.13	0.09	1.45	0.148	0.454
DLBD	EN_L3_5_IT_2	HEXIM1	0.06	0.07	0.83	0.407	0.712
DLBD	EN_L3_5_IT_3	HEXIM1	0.10	0.08	1.28	0.202	0.461
DLBD	EN_L5_6_NP	HEXIM1	-2.27	1.26	-1.81	0.0703	0.447
DLBD	EN_L6B	HEXIM1	0.22	0.13	1.70	0.0895	0.437
DLBD	EN_L6_CT	HEXIM1	-0.16	0.11	-1.45	0.146	0.487
DLBD	EN_L6_IT_1	HEXIM1	0.10	0.11	0.89	0.373	0.832
DLBD	IN_ADARB2	HEXIM1	0.06	0.10	0.63	0.527	0.886
DLBD	IN_LAMP5_LHX6	HEXIM1	0.12	0.12	1.01	0.313	0.728
DLBD	IN_LAMP5_RELN	HEXIM1	0.12	0.09	1.33	0.185	0.673
DLBD	IN_PVALB	HEXIM1	0.00	0.07	0.06	0.953	0.988
DLBD	IN_PVALB_CHC	HEXIM1	-0.06	0.12	-0.56	0.578	0.889
DLBD	IN_SST	HEXIM1	0.04	0.08	0.44	0.661	0.894
DLBD	IN_VIP	HEXIM1	0.05	0.07	0.72	0.471	0.76
DLBD	Micro	HEXIM1	-0.06	0.10	-0.59	0.556	0.845
DLBD	OPC	HEXIM1	-0.03	0.09	-0.34	0.735	0.95
DLBD	Oligo	HEXIM1	-0.03	0.06	-0.46	0.645	0.811
DLBD	Astro	HEXIM2	0.13	0.11	1.22	0.222	0.422
DLBD	EN_L2_3_IT	HEXIM2	-0.09	0.08	-1.18	0.238	0.537
DLBD	EN_L3_5_IT_2	HEXIM2	-0.47	0.83	-0.56	0.575	0.82
DLBD	EN_L3_5_IT_3	HEXIM2	-2.34	1.47	-1.59	0.111	0.331
DLBD	IN_PVALB	HEXIM2	-0.07	0.12	-0.62	0.535	0.817
DLBD	Oligo	HEXIM2	0.07	0.08	0.95	0.341	0.571
DLBD	Astro	HEY1	-0.43	0.08	-5.26	1.44e-07	1.26e-05
DLBD	EN_L2_3_IT	HEY1	0.07	0.07	1.04	0.297	0.596
DLBD	EN_L3_5_IT_2	HEY1	-0.25	0.11	-2.38	0.0172	0.136
DLBD	EN_L3_5_IT_3	HEY1	-0.26	0.12	-2.18	0.0289	0.148
DLBD	EN_L6_IT_1	HEY1	-0.04	0.12	-0.39	0.698	0.943
DLBD	Endo	HEY1	1.65	1.25	1.32	0.188	0.757
DLBD	IN_PVALB	HEY1	-0.12	0.09	-1.33	0.183	0.508
DLBD	IN_SST	HEY1	0.03	0.11	0.28	0.779	0.937
DLBD	OPC	HEY1	-0.14	0.08	-1.77	0.0775	0.528
DLBD	Oligo	HEY1	-0.01	0.12	-0.08	0.935	0.97
DLBD	Astro	HEY2	-0.14	0.07	-1.92	0.0553	0.169
DLBD	OPC	HEY2	0.03	0.11	0.24	0.809	0.971
DLBD	Oligo	HEY2	0.25	0.07	3.53	0.000412	0.00491
DLBD	PC	HEY2	-0.04	0.12	-0.31	0.753	0.977
DLBD	SMC	HEY2	-0.42	0.31	-1.35	0.177	0.933
DLBD	Astro	HEYL	-0.40	0.14	-2.80	0.00507	0.0314
DLBD	PC	HEYL	0.13	0.19	0.66	0.512	0.909
DLBD	SMC	HEYL	-0.22	0.35	-0.62	0.535	0.994
DLBD	Astro	HFE	-0.11	0.09	-1.25	0.211	0.408
DLBD	Micro	HFE	-0.34	0.13	-2.62	0.00873	0.124
DLBD	Oligo	HFE	0.23	0.09	2.42	0.0156	0.0719
DLBD	Astro	HFM1	-0.16	0.05	-3.09	0.002	0.0157
DLBD	EN_L2_3_IT	HFM1	-0.01	0.07	-0.13	0.899	0.964
DLBD	EN_L3_5_IT_1	HFM1	-0.00	0.07	-0.05	0.96	0.987
DLBD	EN_L3_5_IT_2	HFM1	0.02	0.08	0.20	0.84	0.941
DLBD	EN_L3_5_IT_3	HFM1	-0.03	0.07	-0.51	0.607	0.809
DLBD	EN_L5_6_NP	HFM1	0.07	0.12	0.58	0.563	0.866
DLBD	EN_L6B	HFM1	0.07	0.16	0.43	0.664	0.891
DLBD	EN_L6_CT	HFM1	0.18	0.11	1.55	0.122	0.455
DLBD	EN_L6_IT_1	HFM1	0.10	0.11	0.89	0.375	0.832
DLBD	EN_L6_IT_2	HFM1	0.00	0.15	0.01	0.992	0.998
DLBD	Endo	HFM1	-0.86	1.00	-0.86	0.39	0.867
DLBD	IN_ADARB2	HFM1	-0.04	0.08	-0.47	0.641	0.917
DLBD	IN_LAMP5_LHX6	HFM1	0.10	0.13	0.78	0.433	0.813
DLBD	IN_LAMP5_RELN	HFM1	0.04	0.12	0.33	0.739	0.944
DLBD	IN_PVALB	HFM1	-0.22	0.06	-3.42	0.000626	0.0193
DLBD	IN_PVALB_CHC	HFM1	-0.02	0.12	-0.13	0.897	0.984
DLBD	IN_SST	HFM1	-0.07	0.08	-0.89	0.372	0.743
DLBD	IN_VIP	HFM1	-0.03	0.05	-0.50	0.617	0.844
DLBD	Micro	HFM1	0.11	0.15	0.73	0.464	0.796
DLBD	OPC	HFM1	-0.07	0.04	-1.93	0.0537	0.465
DLBD	Oligo	HFM1	0.02	0.14	0.14	0.888	0.95
DLBD	EN_L2_3_IT	HGD	-0.20	0.13	-1.52	0.129	0.397
DLBD	EN_L3_5_IT_3	HGD	1.97	2.02	0.97	0.33	0.6
DLBD	Astro	HGF	0.62	0.15	4.03	5.63e-05	0.00116
DLBD	EN_L2_3_IT	HGF	0.17	0.13	1.34	0.18	0.473
DLBD	EN_L3_5_IT_1	HGF	0.13	0.16	0.85	0.394	0.717
DLBD	EN_L5_6_NP	HGF	0.40	0.22	1.85	0.0646	0.435
DLBD	EN_L6_IT_2	HGF	-0.02	0.14	-0.14	0.892	0.976
DLBD	IN_PVALB	HGF	-0.13	0.06	-2.11	0.0349	0.223
DLBD	IN_SST	HGF	-0.15	0.11	-1.40	0.16	0.558
DLBD	IN_VIP	HGF	-0.10	0.14	-0.72	0.471	0.76
DLBD	Micro	HGF	0.02	0.10	0.18	0.859	0.969
DLBD	Oligo	HGF	0.10	0.10	1.00	0.318	0.547
DLBD	IN_ADARB2	HGFAC	0.09	0.14	0.62	0.538	0.889
DLBD	IN_VIP	HGFAC	0.18	0.14	1.29	0.196	0.523
DLBD	Astro	HGH1	0.00	0.11	0.01	0.991	0.995
DLBD	EN_L2_3_IT	HGH1	-0.05	0.10	-0.50	0.615	0.821
DLBD	Oligo	HGH1	-0.06	0.09	-0.66	0.509	0.715
DLBD	Astro	HGS	-0.02	0.04	-0.58	0.565	0.74
DLBD	EN_L2_3_IT	HGS	0.01	0.04	0.26	0.791	0.915
DLBD	EN_L3_5_IT_1	HGS	-0.00	0.06	-0.03	0.979	0.992
DLBD	EN_L3_5_IT_2	HGS	-0.01	0.05	-0.31	0.757	0.908
DLBD	EN_L3_5_IT_3	HGS	-0.03	0.05	-0.56	0.575	0.787
DLBD	EN_L5_6_NP	HGS	0.07	0.10	0.64	0.521	0.847
DLBD	EN_L6B	HGS	0.01	0.09	0.09	0.93	0.984
DLBD	EN_L6_CT	HGS	-0.02	0.09	-0.27	0.784	0.927
DLBD	EN_L6_IT_1	HGS	0.01	0.07	0.12	0.904	0.985
DLBD	EN_L6_IT_2	HGS	-0.02	0.09	-0.20	0.838	0.96
DLBD	Endo	HGS	0.08	0.97	0.08	0.935	0.993
DLBD	IN_ADARB2	HGS	-0.01	0.08	-0.15	0.879	0.979
DLBD	IN_LAMP5_LHX6	HGS	0.01	0.10	0.08	0.933	0.988
DLBD	IN_LAMP5_RELN	HGS	-0.04	0.08	-0.51	0.608	0.914
DLBD	IN_PVALB	HGS	-0.01	0.05	-0.18	0.853	0.957
DLBD	IN_PVALB_CHC	HGS	0.02	0.10	0.19	0.849	0.974
DLBD	IN_SST	HGS	-0.07	0.06	-1.09	0.276	0.682
DLBD	IN_VIP	HGS	0.11	0.05	2.01	0.044	0.257
DLBD	Micro	HGS	-0.03	0.06	-0.59	0.552	0.842
DLBD	OPC	HGS	-0.02	0.05	-0.41	0.679	0.935
DLBD	Oligo	HGS	0.01	0.03	0.40	0.691	0.841
DLBD	Astro	HGSNAT	-0.17	0.04	-3.82	0.000134	0.00218
DLBD	EN_L2_3_IT	HGSNAT	-0.18	0.06	-3.02	0.0025	0.0519
DLBD	EN_L3_5_IT_1	HGSNAT	-0.33	0.07	-4.66	3.14e-06	0.000392
DLBD	EN_L3_5_IT_2	HGSNAT	-0.20	0.07	-3.10	0.00191	0.0337
DLBD	EN_L3_5_IT_3	HGSNAT	-0.28	0.07	-4.11	4.02e-05	0.00204
DLBD	EN_L5_6_NP	HGSNAT	-0.27	0.09	-2.86	0.00429	0.138
DLBD	EN_L5_ET	HGSNAT	-0.92	0.53	-1.73	0.0829	0.67
DLBD	EN_L6B	HGSNAT	-0.39	0.10	-3.89	9.86e-05	0.0132
DLBD	EN_L6_CT	HGSNAT	-0.34	0.08	-4.20	2.66e-05	0.00408
DLBD	EN_L6_IT_1	HGSNAT	-0.27	0.07	-3.58	0.000342	0.0519
DLBD	EN_L6_IT_2	HGSNAT	-0.26	0.08	-3.21	0.00132	0.0728
DLBD	Endo	HGSNAT	-0.31	0.13	-2.41	0.016	0.359
DLBD	IN_ADARB2	HGSNAT	-0.17	0.07	-2.62	0.00883	0.242
DLBD	IN_LAMP5_LHX6	HGSNAT	-0.20	0.07	-2.83	0.00471	0.102
DLBD	IN_LAMP5_RELN	HGSNAT	-0.14	0.06	-2.21	0.0272	0.33
DLBD	IN_PVALB	HGSNAT	-0.18	0.05	-3.41	0.000649	0.0197
DLBD	IN_PVALB_CHC	HGSNAT	-0.23	0.08	-2.93	0.00342	0.082
DLBD	IN_SST	HGSNAT	-0.16	0.07	-2.22	0.0263	0.268
DLBD	IN_VIP	HGSNAT	-0.14	0.05	-2.57	0.0103	0.12
DLBD	Micro	HGSNAT	-0.26	0.08	-3.48	0.000496	0.0205
DLBD	OPC	HGSNAT	-0.16	0.04	-3.52	0.000424	0.0815
DLBD	Oligo	HGSNAT	-0.15	0.04	-3.33	0.000861	0.00861
DLBD	PC	HGSNAT	-0.09	0.13	-0.69	0.491	0.904
DLBD	PVM	HGSNAT	0.03	0.17	0.20	0.845	0.967
DLBD	VLMC	HGSNAT	0.05	0.13	0.40	0.691	0.929
DLBD	Astro	HHAT	-0.22	0.06	-3.35	0.000817	0.00819
DLBD	EN_L2_3_IT	HHAT	0.27	0.08	3.20	0.0014	0.0386
DLBD	EN_L3_5_IT_1	HHAT	-0.01	0.07	-0.17	0.862	0.958
DLBD	EN_L3_5_IT_2	HHAT	0.12	0.07	1.55	0.121	0.396
DLBD	EN_L3_5_IT_3	HHAT	0.13	0.08	1.65	0.0989	0.307
DLBD	EN_L5_6_NP	HHAT	0.03	0.11	0.28	0.776	0.945
DLBD	EN_L5_ET	HHAT	-0.68	0.48	-1.41	0.159	0.754
DLBD	EN_L6_CT	HHAT	-0.01	0.13	-0.05	0.957	0.988
DLBD	EN_L6_IT_1	HHAT	0.31	0.11	2.80	0.0051	0.189
DLBD	EN_L6_IT_2	HHAT	0.37	0.17	2.13	0.0329	0.335
DLBD	Endo	HHAT	0.57	0.97	0.59	0.556	0.923
DLBD	IN_ADARB2	HHAT	0.77	0.74	1.05	0.295	0.778
DLBD	IN_PVALB	HHAT	0.06	0.06	1.08	0.28	0.62
DLBD	IN_PVALB_CHC	HHAT	-0.11	0.13	-0.88	0.381	0.785
DLBD	IN_SST	HHAT	0.11	0.11	0.96	0.338	0.729
DLBD	IN_VIP	HHAT	0.17	0.07	2.32	0.0204	0.172
DLBD	Micro	HHAT	-0.01	0.09	-0.15	0.879	0.975
DLBD	OPC	HHAT	0.04	0.08	0.54	0.59	0.905
DLBD	Oligo	HHAT	-0.31	0.08	-4.07	4.73e-05	0.00101
DLBD	VLMC	HHAT	0.07	0.16	0.43	0.666	0.929
DLBD	Micro	HHEX	-0.29	0.10	-2.96	0.00312	0.068
DLBD	Astro	HHIP	0.01	0.08	0.17	0.865	0.935
DLBD	EN_L2_3_IT	HHIP	-0.13	0.09	-1.44	0.15	0.431
DLBD	EN_L3_5_IT_1	HHIP	-0.00	0.10	-0.04	0.969	0.989
DLBD	EN_L3_5_IT_2	HHIP	-0.05	0.09	-0.54	0.586	0.826
DLBD	EN_L3_5_IT_3	HHIP	-0.22	0.10	-2.19	0.0284	0.147
DLBD	EN_L5_6_NP	HHIP	0.20	0.12	1.70	0.0897	0.483
DLBD	EN_L5_ET	HHIP	0.38	0.81	0.46	0.645	0.954
DLBD	EN_L6B	HHIP	0.14	0.13	1.08	0.28	0.669
DLBD	EN_L6_CT	HHIP	-0.01	0.13	-0.08	0.939	0.983
DLBD	EN_L6_IT_1	HHIP	-0.06	0.13	-0.43	0.665	0.934
DLBD	EN_L6_IT_2	HHIP	0.08	0.14	0.61	0.545	0.862
DLBD	Endo	HHIP	-0.77	1.05	-0.74	0.462	0.887
DLBD	IN_ADARB2	HHIP	-0.06	0.11	-0.60	0.551	0.895
DLBD	IN_LAMP5_LHX6	HHIP	-0.02	0.10	-0.21	0.833	0.962
DLBD	IN_LAMP5_RELN	HHIP	-0.01	0.10	-0.12	0.903	0.982
DLBD	IN_PVALB	HHIP	0.10	0.09	1.19	0.235	0.57
DLBD	IN_PVALB_CHC	HHIP	-0.07	0.14	-0.51	0.613	0.903
DLBD	IN_SST	HHIP	-0.02	0.09	-0.27	0.788	0.94
DLBD	IN_VIP	HHIP	-0.02	0.08	-0.26	0.797	0.93
DLBD	Micro	HHIP	-0.03	0.10	-0.26	0.792	0.947
DLBD	OPC	HHIP	0.06	0.08	0.76	0.449	0.848
DLBD	Oligo	HHIP	-0.07	0.05	-1.30	0.193	0.403
DLBD	Astro	HHIPL1	0.01	0.06	0.16	0.877	0.94
DLBD	EN_L2_3_IT	HHIPL1	0.12	0.06	2.08	0.0372	0.21
DLBD	EN_L3_5_IT_1	HHIPL1	-0.02	0.08	-0.26	0.798	0.936
DLBD	EN_L3_5_IT_2	HHIPL1	-0.04	0.12	-0.31	0.759	0.909
DLBD	EN_L3_5_IT_3	HHIPL1	0.16	0.07	2.16	0.0306	0.154
DLBD	EN_L6_IT_1	HHIPL1	0.15	0.16	0.98	0.328	0.809
DLBD	EN_L6_IT_2	HHIPL1	0.39	0.13	3.08	0.00208	0.0928
DLBD	IN_ADARB2	HHIPL1	0.13	0.09	1.42	0.155	0.668
DLBD	IN_LAMP5_LHX6	HHIPL1	-0.04	0.11	-0.31	0.754	0.938
DLBD	IN_LAMP5_RELN	HHIPL1	0.06	0.11	0.59	0.555	0.895
DLBD	IN_PVALB	HHIPL1	-0.00	0.07	-0.02	0.983	0.996
DLBD	IN_PVALB_CHC	HHIPL1	0.10	0.12	0.82	0.414	0.808
DLBD	IN_SST	HHIPL1	0.00	0.09	0.01	0.992	0.999
DLBD	IN_VIP	HHIPL1	0.05	0.06	0.82	0.41	0.722
DLBD	Micro	HHIPL1	-0.54	0.14	-3.80	0.000146	0.00962
DLBD	OPC	HHIPL1	0.04	0.07	0.50	0.617	0.912
DLBD	Oligo	HHIPL1	-0.19	0.07	-2.57	0.0101	0.0525
DLBD	EN_L2_3_IT	HHLA1	-0.16	0.13	-1.22	0.221	0.521
DLBD	EN_L3_5_IT_2	HHLA1	1.14	0.88	1.29	0.196	0.507
DLBD	EN_L3_5_IT_3	HHLA1	1.79	1.50	1.19	0.234	0.497
DLBD	Astro	HHLA2	-0.55	0.14	-4.06	4.94e-05	0.00104
DLBD	EN_L2_3_IT	HHLA2	-0.22	0.12	-1.78	0.0744	0.303
DLBD	EN_L3_5_IT_3	HHLA2	1.32	1.50	0.88	0.378	0.645
DLBD	Oligo	HHLA2	-0.32	0.11	-2.83	0.0047	0.0303
DLBD	Astro	HIBADH	-0.20	0.04	-5.08	3.78e-07	2.52e-05
DLBD	EN_L2_3_IT	HIBADH	-0.00	0.04	-0.02	0.987	0.996
DLBD	EN_L3_5_IT_1	HIBADH	0.08	0.06	1.34	0.182	0.503
DLBD	EN_L3_5_IT_2	HIBADH	0.05	0.05	1.06	0.288	0.612
DLBD	EN_L3_5_IT_3	HIBADH	0.03	0.05	0.63	0.531	0.762
DLBD	EN_L5_6_NP	HIBADH	0.03	0.07	0.43	0.668	0.907
DLBD	EN_L5_ET	HIBADH	0.87	0.64	1.36	0.175	0.766
DLBD	EN_L6B	HIBADH	0.05	0.07	0.70	0.483	0.81
DLBD	EN_L6_CT	HIBADH	0.08	0.06	1.33	0.185	0.541
DLBD	EN_L6_IT_1	HIBADH	0.02	0.08	0.30	0.762	0.96
DLBD	EN_L6_IT_2	HIBADH	0.09	0.08	1.18	0.239	0.68
DLBD	Endo	HIBADH	-0.08	0.15	-0.52	0.601	0.935
DLBD	IN_ADARB2	HIBADH	0.05	0.06	0.79	0.43	0.845
DLBD	IN_LAMP5_LHX6	HIBADH	0.06	0.07	0.84	0.404	0.797
DLBD	IN_LAMP5_RELN	HIBADH	-0.01	0.07	-0.18	0.853	0.974
DLBD	IN_PVALB	HIBADH	-0.04	0.04	-1.10	0.273	0.613
DLBD	IN_PVALB_CHC	HIBADH	0.01	0.07	0.18	0.859	0.976
DLBD	IN_SST	HIBADH	0.03	0.05	0.66	0.508	0.83
DLBD	IN_VIP	HIBADH	-0.02	0.05	-0.50	0.62	0.846
DLBD	Micro	HIBADH	-0.13	0.07	-1.98	0.0474	0.315
DLBD	OPC	HIBADH	-0.05	0.04	-1.31	0.19	0.67
DLBD	Oligo	HIBADH	-0.01	0.04	-0.18	0.857	0.934
DLBD	PC	HIBADH	-0.16	0.16	-1.03	0.305	0.839
DLBD	PVM	HIBADH	0.04	0.19	0.22	0.829	0.966
DLBD	VLMC	HIBADH	0.16	0.14	1.17	0.241	0.739
DLBD	Adaptive	HIBCH	0.02	0.22	0.10	0.918	0.992
DLBD	Astro	HIBCH	0.01	0.04	0.16	0.872	0.937
DLBD	EN_L2_3_IT	HIBCH	0.16	0.05	3.12	0.00181	0.0447
DLBD	EN_L3_5_IT_1	HIBCH	0.34	0.07	4.95	7.53e-07	0.00014
DLBD	EN_L3_5_IT_2	HIBCH	0.25	0.06	4.01	6.16e-05	0.00348
DLBD	EN_L3_5_IT_3	HIBCH	0.30	0.07	4.64	3.47e-06	0.00038
DLBD	EN_L5_6_NP	HIBCH	0.24	0.06	4.07	4.79e-05	0.0117
DLBD	EN_L5_ET	HIBCH	1.32	0.60	2.22	0.0261	0.486
DLBD	EN_L6B	HIBCH	0.27	0.07	3.74	0.000184	0.0195
DLBD	EN_L6_CT	HIBCH	0.26	0.06	3.98	6.76e-05	0.00774
DLBD	EN_L6_IT_1	HIBCH	0.20	0.07	2.66	0.00779	0.233
DLBD	EN_L6_IT_2	HIBCH	0.15	0.08	2.01	0.0448	0.388
DLBD	Endo	HIBCH	0.13	0.14	0.94	0.349	0.849
DLBD	IN_ADARB2	HIBCH	0.14	0.06	2.16	0.0311	0.393
DLBD	IN_LAMP5_LHX6	HIBCH	0.27	0.07	3.87	0.000108	0.0121
DLBD	IN_LAMP5_RELN	HIBCH	0.12	0.06	1.82	0.0686	0.473
DLBD	IN_PVALB	HIBCH	0.17	0.05	3.13	0.00177	0.0364
DLBD	IN_PVALB_CHC	HIBCH	0.14	0.06	2.16	0.0306	0.281
DLBD	IN_SST	HIBCH	0.17	0.07	2.46	0.0141	0.203
DLBD	IN_VIP	HIBCH	0.18	0.06	2.78	0.00548	0.0846
DLBD	Micro	HIBCH	0.12	0.07	1.72	0.0853	0.413
DLBD	OPC	HIBCH	0.05	0.04	1.35	0.176	0.659
DLBD	Oligo	HIBCH	0.05	0.04	1.10	0.271	0.498
DLBD	PC	HIBCH	0.08	0.14	0.61	0.541	0.913
DLBD	PVM	HIBCH	0.06	0.16	0.39	0.694	0.93
DLBD	VLMC	HIBCH	0.06	0.12	0.52	0.6	0.914
DLBD	Astro	HIC1	-1.02	0.68	-1.51	0.132	0.304
DLBD	EN_L2_3_IT	HIC1	-0.33	1.00	-0.33	0.74	0.889
DLBD	Oligo	HIC1	0.08	0.13	0.63	0.532	0.732
DLBD	PC	HIC1	0.33	0.16	2.00	0.0456	0.559
DLBD	Astro	HIC2	0.13	0.08	1.69	0.0913	0.237
DLBD	EN_L2_3_IT	HIC2	0.09	0.05	1.78	0.0759	0.306
DLBD	EN_L3_5_IT_1	HIC2	0.10	0.08	1.23	0.217	0.546
DLBD	EN_L3_5_IT_2	HIC2	0.05	0.06	0.90	0.367	0.678
DLBD	EN_L3_5_IT_3	HIC2	0.09	0.06	1.44	0.15	0.391
DLBD	EN_L5_6_NP	HIC2	0.20	0.09	2.20	0.0277	0.316
DLBD	EN_L6B	HIC2	0.02	0.10	0.23	0.82	0.947
DLBD	EN_L6_CT	HIC2	-0.03	0.08	-0.40	0.69	0.889
DLBD	EN_L6_IT_1	HIC2	0.07	0.08	0.83	0.404	0.849
DLBD	EN_L6_IT_2	HIC2	0.35	0.12	3.01	0.00258	0.1
DLBD	IN_ADARB2	HIC2	0.29	0.11	2.66	0.00779	0.235
DLBD	IN_LAMP5_LHX6	HIC2	0.13	0.10	1.30	0.195	0.613
DLBD	IN_LAMP5_RELN	HIC2	0.17	0.09	1.77	0.0761	0.493
DLBD	IN_PVALB	HIC2	0.20	0.07	2.92	0.00352	0.0573
DLBD	IN_PVALB_CHC	HIC2	0.27	0.12	2.26	0.0238	0.247
DLBD	IN_SST	HIC2	0.10	0.07	1.41	0.159	0.555
DLBD	IN_VIP	HIC2	0.17	0.07	2.47	0.0136	0.137
DLBD	Micro	HIC2	0.22	0.11	2.07	0.0384	0.282
DLBD	OPC	HIC2	0.02	0.08	0.30	0.763	0.959
DLBD	Oligo	HIC2	0.15	0.06	2.65	0.00811	0.0448
DLBD	Astro	HID1	0.01	0.08	0.16	0.872	0.937
DLBD	EN_L2_3_IT	HID1	0.06	0.04	1.55	0.121	0.384
DLBD	EN_L3_5_IT_1	HID1	0.05	0.06	0.85	0.394	0.718
DLBD	EN_L3_5_IT_2	HID1	0.08	0.04	1.81	0.0699	0.301
DLBD	EN_L3_5_IT_3	HID1	0.07	0.05	1.46	0.145	0.383
DLBD	EN_L5_6_NP	HID1	-0.01	0.09	-0.09	0.93	0.987
DLBD	EN_L6B	HID1	0.11	0.10	1.07	0.286	0.675
DLBD	EN_L6_CT	HID1	-1.31	1.12	-1.17	0.242	0.602
DLBD	EN_L6_IT_1	HID1	0.11	0.09	1.34	0.18	0.687
DLBD	EN_L6_IT_2	HID1	-0.06	0.11	-0.51	0.607	0.886
DLBD	Endo	HID1	-0.28	1.66	-0.17	0.867	0.985
DLBD	IN_ADARB2	HID1	0.03	0.08	0.39	0.697	0.934
DLBD	IN_LAMP5_LHX6	HID1	0.09	0.09	1.00	0.319	0.733
DLBD	IN_LAMP5_RELN	HID1	0.17	0.08	2.13	0.0329	0.359
DLBD	IN_PVALB	HID1	-0.01	0.05	-0.17	0.865	0.961
DLBD	IN_PVALB_CHC	HID1	-0.23	0.10	-2.30	0.0215	0.234
DLBD	IN_SST	HID1	0.05	0.06	0.81	0.418	0.775
DLBD	IN_VIP	HID1	0.07	0.05	1.53	0.125	0.425
DLBD	Micro	HID1	-0.05	0.13	-0.34	0.73	0.921
DLBD	OPC	HID1	0.01	0.07	0.08	0.938	0.991
DLBD	Oligo	HID1	0.06	0.04	1.32	0.186	0.394
DLBD	Adaptive	HIF1A	0.17	0.27	0.61	0.543	0.99
DLBD	Astro	HIF1A	-0.24	0.06	-3.76	0.000167	0.00256
DLBD	EN_L2_3_IT	HIF1A	0.08	0.03	2.43	0.015	0.13
DLBD	EN_L3_5_IT_1	HIF1A	0.02	0.06	0.30	0.765	0.923
DLBD	EN_L3_5_IT_2	HIF1A	0.04	0.05	0.77	0.439	0.737
DLBD	EN_L3_5_IT_3	HIF1A	0.15	0.05	3.11	0.00187	0.0272
DLBD	EN_L5_6_NP	HIF1A	0.06	0.09	0.64	0.525	0.849
DLBD	EN_L6B	HIF1A	0.13	0.10	1.27	0.205	0.598
DLBD	EN_L6_CT	HIF1A	0.07	0.07	0.90	0.37	0.721
DLBD	EN_L6_IT_1	HIF1A	0.10	0.07	1.42	0.155	0.656
DLBD	EN_L6_IT_2	HIF1A	0.05	0.10	0.45	0.65	0.904
DLBD	Endo	HIF1A	0.13	0.17	0.79	0.428	0.878
DLBD	IN_ADARB2	HIF1A	0.07	0.08	0.85	0.398	0.829
DLBD	IN_LAMP5_LHX6	HIF1A	0.07	0.09	0.76	0.444	0.819
DLBD	IN_LAMP5_RELN	HIF1A	0.08	0.07	1.14	0.253	0.735
DLBD	IN_PVALB	HIF1A	0.02	0.05	0.39	0.694	0.9
DLBD	IN_PVALB_CHC	HIF1A	0.07	0.09	0.77	0.439	0.826
DLBD	IN_SST	HIF1A	0.22	0.06	3.45	0.000567	0.0394
DLBD	IN_VIP	HIF1A	-0.01	0.04	-0.28	0.78	0.922
DLBD	Micro	HIF1A	0.18	0.13	1.41	0.158	0.532
DLBD	OPC	HIF1A	0.04	0.04	0.90	0.369	0.808
DLBD	Oligo	HIF1A	-0.03	0.04	-0.85	0.395	0.621
DLBD	PC	HIF1A	0.35	0.12	2.84	0.00454	0.23
DLBD	PVM	HIF1A	0.32	0.21	1.54	0.123	0.639
DLBD	SMC	HIF1A	0.55	0.34	1.59	0.112	0.883
DLBD	VLMC	HIF1A	-0.03	0.19	-0.18	0.859	0.967
DLBD	Astro	HIF1AN	-0.02	0.04	-0.50	0.617	0.779
DLBD	EN_L2_3_IT	HIF1AN	-0.11	0.04	-3.04	0.00238	0.0509
DLBD	EN_L3_5_IT_1	HIF1AN	-0.04	0.07	-0.52	0.6	0.849
DLBD	EN_L3_5_IT_2	HIF1AN	-0.06	0.05	-1.25	0.212	0.526
DLBD	EN_L3_5_IT_3	HIF1AN	-0.08	0.05	-1.72	0.0861	0.283
DLBD	EN_L5_6_NP	HIF1AN	-0.10	0.09	-1.14	0.256	0.682
DLBD	EN_L5_ET	HIF1AN	0.92	0.76	1.20	0.228	0.814
DLBD	EN_L6B	HIF1AN	-0.06	0.08	-0.77	0.443	0.788
DLBD	EN_L6_CT	HIF1AN	-0.07	0.08	-0.87	0.386	0.735
DLBD	EN_L6_IT_1	HIF1AN	-0.16	0.09	-1.77	0.0759	0.529
DLBD	EN_L6_IT_2	HIF1AN	-0.12	0.10	-1.18	0.239	0.68
DLBD	Endo	HIF1AN	0.25	0.97	0.26	0.798	0.973
DLBD	IN_ADARB2	HIF1AN	0.01	0.07	0.17	0.869	0.976
DLBD	IN_LAMP5_LHX6	HIF1AN	-0.09	0.10	-0.89	0.372	0.777
DLBD	IN_LAMP5_RELN	HIF1AN	-0.09	0.08	-1.09	0.276	0.754
DLBD	IN_PVALB	HIF1AN	-0.04	0.05	-0.74	0.457	0.77
DLBD	IN_PVALB_CHC	HIF1AN	-0.14	0.10	-1.49	0.136	0.551
DLBD	IN_SST	HIF1AN	-0.02	0.06	-0.27	0.786	0.94
DLBD	IN_VIP	HIF1AN	-0.09	0.05	-1.82	0.0688	0.321
DLBD	Micro	HIF1AN	0.05	0.06	0.80	0.426	0.771
DLBD	OPC	HIF1AN	-0.02	0.05	-0.48	0.631	0.919
DLBD	Oligo	HIF1AN	0.10	0.03	3.04	0.0024	0.0185
DLBD	Astro	HIF3A	0.07	0.08	0.86	0.389	0.596
DLBD	EN_L2_3_IT	HIF3A	0.07	0.08	0.80	0.424	0.698
DLBD	EN_L3_5_IT_1	HIF3A	-0.06	0.13	-0.46	0.645	0.871
DLBD	EN_L3_5_IT_2	HIF3A	0.15	0.10	1.43	0.154	0.446
DLBD	EN_L3_5_IT_3	HIF3A	0.12	0.11	1.07	0.284	0.556
DLBD	EN_L5_6_NP	HIF3A	-0.07	1.17	-0.06	0.95	0.991
DLBD	EN_L6_CT	HIF3A	1.88	1.45	1.29	0.196	0.555
DLBD	EN_L6_IT_1	HIF3A	0.98	4.35	0.23	0.821	0.972
DLBD	Endo	HIF3A	-0.20	0.10	-1.97	0.0488	0.545
DLBD	IN_ADARB2	HIF3A	0.02	0.10	0.16	0.873	0.977
DLBD	IN_LAMP5_RELN	HIF3A	-0.06	0.15	-0.44	0.662	0.928
DLBD	IN_PVALB	HIF3A	-0.10	0.11	-0.92	0.355	0.69
DLBD	IN_SST	HIF3A	-0.00	0.13	-0.01	0.992	0.999
DLBD	IN_VIP	HIF3A	-0.01	0.09	-0.16	0.873	0.955
DLBD	Micro	HIF3A	0.12	0.11	1.07	0.285	0.663
DLBD	OPC	HIF3A	0.12	0.12	0.98	0.326	0.78
DLBD	Oligo	HIF3A	0.18	0.09	2.03	0.0424	0.145
DLBD	PC	HIF3A	0.24	1.36	0.18	0.858	0.986
DLBD	VLMC	HIF3A	0.64	0.24	2.62	0.0088	0.353
DLBD	EN_L2_3_IT	HIGD1B	-0.26	0.12	-2.13	0.0335	0.198
DLBD	EN_L3_5_IT_2	HIGD1B	-1.06	0.93	-1.14	0.256	0.579
DLBD	EN_L3_5_IT_3	HIGD1B	-0.42	1.45	-0.29	0.775	0.907
DLBD	Oligo	HIGD1B	-0.07	0.11	-0.65	0.517	0.721
DLBD	PC	HIGD1B	0.07	0.11	0.62	0.537	0.913
DLBD	Astro	HIGD1C	0.14	0.08	1.69	0.0907	0.236
DLBD	EN_L2_3_IT	HIGD1C	0.06	0.11	0.56	0.578	0.8
DLBD	EN_L3_5_IT_2	HIGD1C	0.12	0.13	0.98	0.33	0.647
DLBD	EN_L3_5_IT_3	HIGD1C	0.22	0.12	1.81	0.0701	0.25
DLBD	EN_L6_IT_1	HIGD1C	2.82	4.59	0.61	0.54	0.896
DLBD	IN_PVALB	HIGD1C	0.07	0.11	0.62	0.534	0.817
DLBD	IN_VIP	HIGD1C	0.07	0.12	0.61	0.544	0.805
DLBD	Micro	HIGD1C	0.35	0.12	2.81	0.00501	0.0899
DLBD	OPC	HIGD1C	0.26	0.12	2.18	0.0295	0.369
DLBD	Oligo	HIGD1C	0.47	0.10	4.66	3.18e-06	0.000129
DLBD	Astro	HIKESHI	-0.09	0.04	-2.21	0.0273	0.105
DLBD	EN_L2_3_IT	HIKESHI	0.00	0.03	0.11	0.914	0.971
DLBD	EN_L3_5_IT_1	HIKESHI	-0.02	0.06	-0.29	0.771	0.924
DLBD	EN_L3_5_IT_2	HIKESHI	0.06	0.05	1.22	0.222	0.537
DLBD	EN_L3_5_IT_3	HIKESHI	0.02	0.05	0.29	0.771	0.905
DLBD	EN_L5_6_NP	HIKESHI	-0.07	0.10	-0.72	0.473	0.818
DLBD	EN_L6B	HIKESHI	0.04	0.09	0.42	0.678	0.896
DLBD	EN_L6_CT	HIKESHI	0.03	0.08	0.35	0.726	0.904
DLBD	EN_L6_IT_1	HIKESHI	-0.05	0.08	-0.69	0.49	0.882
DLBD	EN_L6_IT_2	HIKESHI	0.03	0.08	0.37	0.715	0.925
DLBD	Endo	HIKESHI	-0.80	0.95	-0.84	0.401	0.87
DLBD	IN_ADARB2	HIKESHI	-0.01	0.08	-0.18	0.857	0.972
DLBD	IN_LAMP5_LHX6	HIKESHI	0.09	0.09	1.03	0.301	0.719
DLBD	IN_LAMP5_RELN	HIKESHI	0.08	0.07	1.09	0.277	0.754
DLBD	IN_PVALB	HIKESHI	0.02	0.05	0.39	0.7	0.904
DLBD	IN_PVALB_CHC	HIKESHI	-0.02	0.10	-0.25	0.804	0.963
DLBD	IN_SST	HIKESHI	0.03	0.06	0.57	0.568	0.856
DLBD	IN_VIP	HIKESHI	-0.00	0.05	-0.01	0.991	0.997
DLBD	Micro	HIKESHI	0.04	0.08	0.53	0.599	0.864
DLBD	OPC	HIKESHI	-0.03	0.04	-0.67	0.502	0.872
DLBD	Oligo	HIKESHI	-0.06	0.03	-2.03	0.0426	0.146
DLBD	PC	HIKESHI	0.41	0.74	0.56	0.576	0.918
DLBD	Astro	HINFP	0.02	0.05	0.34	0.736	0.86
DLBD	EN_L2_3_IT	HINFP	-0.03	0.04	-0.85	0.397	0.679
DLBD	EN_L3_5_IT_1	HINFP	0.03	0.08	0.39	0.698	0.895
DLBD	EN_L3_5_IT_2	HINFP	-0.02	0.05	-0.39	0.699	0.884
DLBD	EN_L3_5_IT_3	HINFP	0.10	0.06	1.67	0.0953	0.301
DLBD	EN_L5_6_NP	HINFP	0.04	0.09	0.47	0.639	0.896
DLBD	EN_L6B	HINFP	0.02	0.09	0.17	0.867	0.963
DLBD	EN_L6_CT	HINFP	-0.03	0.09	-0.33	0.742	0.91
DLBD	EN_L6_IT_1	HINFP	0.07	0.08	0.90	0.367	0.83
DLBD	EN_L6_IT_2	HINFP	-0.12	0.10	-1.21	0.225	0.667
DLBD	IN_ADARB2	HINFP	-0.07	0.09	-0.76	0.445	0.851
DLBD	IN_LAMP5_LHX6	HINFP	0.03	0.10	0.24	0.807	0.955
DLBD	IN_LAMP5_RELN	HINFP	-0.08	0.09	-0.98	0.326	0.792
DLBD	IN_PVALB	HINFP	-0.01	0.05	-0.28	0.783	0.934
DLBD	IN_PVALB_CHC	HINFP	-0.95	1.02	-0.93	0.354	0.769
DLBD	IN_SST	HINFP	0.06	0.06	0.99	0.32	0.716
DLBD	IN_VIP	HINFP	-0.03	0.05	-0.58	0.559	0.814
DLBD	Micro	HINFP	0.09	0.09	1.01	0.31	0.691
DLBD	OPC	HINFP	0.04	0.07	0.57	0.568	0.899
DLBD	Oligo	HINFP	0.03	0.04	0.82	0.412	0.636
DLBD	Astro	HINT1	-0.05	0.05	-1.00	0.319	0.53
DLBD	EN_L2_3_IT	HINT1	-0.05	0.05	-0.91	0.363	0.653
DLBD	EN_L3_5_IT_1	HINT1	-0.02	0.06	-0.31	0.755	0.92
DLBD	EN_L3_5_IT_2	HINT1	-0.06	0.06	-1.05	0.296	0.618
DLBD	EN_L3_5_IT_3	HINT1	-0.09	0.06	-1.52	0.129	0.357
DLBD	EN_L5_6_NP	HINT1	-0.05	0.08	-0.58	0.565	0.866
DLBD	EN_L5_ET	HINT1	0.16	0.55	0.29	0.772	0.967
DLBD	EN_L6B	HINT1	-0.05	0.08	-0.64	0.521	0.828
DLBD	EN_L6_CT	HINT1	-0.07	0.08	-0.97	0.33	0.689
DLBD	EN_L6_IT_1	HINT1	-0.11	0.08	-1.41	0.159	0.662
DLBD	EN_L6_IT_2	HINT1	0.00	0.08	0.02	0.984	0.995
DLBD	Endo	HINT1	0.69	0.89	0.77	0.441	0.88
DLBD	IN_ADARB2	HINT1	0.01	0.07	0.13	0.894	0.98
DLBD	IN_LAMP5_LHX6	HINT1	-0.01	0.08	-0.07	0.942	0.989
DLBD	IN_LAMP5_RELN	HINT1	0.05	0.07	0.67	0.504	0.877
DLBD	IN_PVALB	HINT1	0.00	0.06	0.07	0.948	0.986
DLBD	IN_PVALB_CHC	HINT1	0.02	0.09	0.20	0.838	0.971
DLBD	IN_SST	HINT1	-0.02	0.06	-0.32	0.752	0.928
DLBD	IN_VIP	HINT1	-0.04	0.06	-0.72	0.47	0.76
DLBD	Micro	HINT1	0.02	0.06	0.30	0.767	0.937
DLBD	OPC	HINT1	0.00	0.05	0.00	0.997	0.999
DLBD	Oligo	HINT1	-0.01	0.04	-0.31	0.753	0.879
DLBD	PC	HINT1	-0.02	0.13	-0.18	0.854	0.985
DLBD	Astro	HINT3	-0.06	0.05	-1.36	0.175	0.362
DLBD	EN_L2_3_IT	HINT3	0.01	0.04	0.28	0.778	0.907
DLBD	EN_L3_5_IT_1	HINT3	0.03	0.05	0.59	0.554	0.822
DLBD	EN_L3_5_IT_2	HINT3	0.08	0.04	1.72	0.0851	0.332
DLBD	EN_L3_5_IT_3	HINT3	0.05	0.04	1.23	0.219	0.48
DLBD	EN_L5_6_NP	HINT3	-0.03	0.09	-0.38	0.707	0.924
DLBD	EN_L5_ET	HINT3	-0.32	0.84	-0.38	0.703	0.964
DLBD	EN_L6B	HINT3	0.10	0.08	1.18	0.236	0.631
DLBD	EN_L6_CT	HINT3	-0.03	0.07	-0.43	0.667	0.881
DLBD	EN_L6_IT_1	HINT3	-0.05	0.07	-0.60	0.548	0.9
DLBD	EN_L6_IT_2	HINT3	0.03	0.08	0.33	0.742	0.932
DLBD	IN_ADARB2	HINT3	-0.01	0.07	-0.11	0.911	0.982
DLBD	IN_LAMP5_LHX6	HINT3	-0.06	0.08	-0.78	0.432	0.813
DLBD	IN_LAMP5_RELN	HINT3	0.07	0.07	1.00	0.318	0.786
DLBD	IN_PVALB	HINT3	-0.08	0.05	-1.73	0.0838	0.354
DLBD	IN_PVALB_CHC	HINT3	0.01	0.09	0.13	0.894	0.984
DLBD	IN_SST	HINT3	-0.06	0.06	-1.02	0.307	0.707
DLBD	IN_VIP	HINT3	-0.10	0.06	-1.74	0.0814	0.347
DLBD	Micro	HINT3	0.02	0.08	0.24	0.811	0.954
DLBD	OPC	HINT3	-0.04	0.05	-0.78	0.436	0.845
DLBD	Oligo	HINT3	0.04	0.04	1.19	0.235	0.457
DLBD	Adaptive	HIP1	0.37	0.22	1.73	0.0838	0.99
DLBD	Astro	HIP1	0.09	0.05	1.73	0.0844	0.225
DLBD	EN_L2_3_IT	HIP1	-0.02	0.07	-0.28	0.78	0.909
DLBD	EN_L3_5_IT_1	HIP1	0.11	0.10	1.07	0.283	0.622
DLBD	EN_L3_5_IT_2	HIP1	0.03	0.08	0.35	0.728	0.897
DLBD	EN_L3_5_IT_3	HIP1	-0.01	0.08	-0.08	0.933	0.976
DLBD	EN_L5_6_NP	HIP1	-0.04	0.10	-0.38	0.707	0.924
DLBD	EN_L5_ET	HIP1	0.98	0.87	1.13	0.261	0.835
DLBD	EN_L6B	HIP1	-0.26	0.12	-2.16	0.0305	0.269
DLBD	EN_L6_CT	HIP1	0.07	0.10	0.71	0.48	0.792
DLBD	EN_L6_IT_1	HIP1	-0.07	0.11	-0.60	0.548	0.9
DLBD	EN_L6_IT_2	HIP1	-0.09	0.15	-0.62	0.534	0.855
DLBD	Endo	HIP1	-0.07	0.10	-0.68	0.497	0.902
DLBD	IN_ADARB2	HIP1	0.08	0.06	1.35	0.177	0.693
DLBD	IN_LAMP5_LHX6	HIP1	0.14	0.10	1.32	0.187	0.605
DLBD	IN_LAMP5_RELN	HIP1	0.24	0.09	2.71	0.00667	0.174
DLBD	IN_PVALB	HIP1	-0.12	0.07	-1.75	0.0793	0.345
DLBD	IN_PVALB_CHC	HIP1	-0.02	0.12	-0.18	0.858	0.976
DLBD	IN_SST	HIP1	0.02	0.07	0.36	0.72	0.919
DLBD	IN_VIP	HIP1	0.02	0.05	0.50	0.615	0.843
DLBD	Micro	HIP1	0.03	0.07	0.45	0.655	0.891
DLBD	OPC	HIP1	0.10	0.06	1.71	0.0875	0.55
DLBD	Oligo	HIP1	0.10	0.04	2.36	0.0182	0.0802
DLBD	PC	HIP1	-0.23	0.11	-2.14	0.0325	0.51
DLBD	PVM	HIP1	0.10	0.19	0.55	0.583	0.879
DLBD	SMC	HIP1	0.24	0.22	1.12	0.261	0.984
DLBD	VLMC	HIP1	0.04	0.15	0.29	0.772	0.943
DLBD	Astro	HIP1R	-0.14	0.08	-1.77	0.0772	0.212
DLBD	EN_L2_3_IT	HIP1R	0.06	0.05	1.34	0.179	0.471
DLBD	EN_L3_5_IT_1	HIP1R	0.03	0.07	0.49	0.625	0.861
DLBD	EN_L3_5_IT_2	HIP1R	0.07	0.06	1.20	0.232	0.549
DLBD	EN_L3_5_IT_3	HIP1R	0.04	0.05	0.66	0.506	0.745
DLBD	EN_L5_6_NP	HIP1R	0.16	0.08	1.98	0.0478	0.386
DLBD	EN_L5_ET	HIP1R	-0.81	0.64	-1.26	0.208	0.799
DLBD	EN_L6B	HIP1R	-0.11	0.09	-1.27	0.203	0.597
DLBD	EN_L6_CT	HIP1R	0.01	0.07	0.15	0.878	0.962
DLBD	EN_L6_IT_1	HIP1R	-0.10	0.09	-1.07	0.282	0.779
DLBD	EN_L6_IT_2	HIP1R	-0.04	0.12	-0.29	0.772	0.943
DLBD	Endo	HIP1R	-0.23	0.13	-1.76	0.079	0.625
DLBD	IN_ADARB2	HIP1R	0.07	0.07	0.99	0.322	0.796
DLBD	IN_LAMP5_LHX6	HIP1R	0.12	0.11	1.13	0.259	0.683
DLBD	IN_LAMP5_RELN	HIP1R	0.05	0.09	0.60	0.551	0.894
DLBD	IN_PVALB	HIP1R	0.04	0.06	0.71	0.476	0.782
DLBD	IN_PVALB_CHC	HIP1R	-0.04	0.12	-0.32	0.752	0.952
DLBD	IN_SST	HIP1R	0.09	0.07	1.24	0.216	0.624
DLBD	IN_VIP	HIP1R	0.06	0.04	1.53	0.125	0.425
DLBD	Micro	HIP1R	0.17	0.12	1.47	0.143	0.513
DLBD	OPC	HIP1R	-0.11	0.06	-1.90	0.0577	0.476
DLBD	Oligo	HIP1R	-0.13	0.03	-3.68	0.00023	0.00317
DLBD	Adaptive	HIPK1	0.16	0.17	0.93	0.352	0.99
DLBD	Astro	HIPK1	-0.07	0.04	-1.56	0.118	0.281
DLBD	EN_L2_3_IT	HIPK1	-0.04	0.04	-1.06	0.289	0.589
DLBD	EN_L3_5_IT_1	HIPK1	0.05	0.06	0.93	0.355	0.686
DLBD	EN_L3_5_IT_2	HIPK1	0.00	0.05	0.04	0.967	0.987
DLBD	EN_L3_5_IT_3	HIPK1	0.02	0.05	0.41	0.683	0.857
DLBD	EN_L5_6_NP	HIPK1	-0.07	0.07	-1.02	0.309	0.726
DLBD	EN_L5_ET	HIPK1	1.09	0.92	1.19	0.233	0.816
DLBD	EN_L6B	HIPK1	-0.03	0.07	-0.42	0.676	0.896
DLBD	EN_L6_CT	HIPK1	0.01	0.07	0.09	0.927	0.979
DLBD	EN_L6_IT_1	HIPK1	-0.03	0.07	-0.47	0.637	0.926
DLBD	EN_L6_IT_2	HIPK1	-0.09	0.08	-1.09	0.276	0.715
DLBD	Endo	HIPK1	-0.14	0.12	-1.17	0.241	0.789
DLBD	IN_ADARB2	HIPK1	-0.01	0.06	-0.09	0.925	0.985
DLBD	IN_LAMP5_LHX6	HIPK1	-0.06	0.07	-0.79	0.429	0.81
DLBD	IN_LAMP5_RELN	HIPK1	-0.08	0.07	-1.25	0.211	0.699
DLBD	IN_PVALB	HIPK1	-0.00	0.05	-0.01	0.99	0.997
DLBD	IN_PVALB_CHC	HIPK1	0.05	0.09	0.60	0.547	0.88
DLBD	IN_SST	HIPK1	-0.02	0.06	-0.40	0.69	0.907
DLBD	IN_VIP	HIPK1	-0.06	0.04	-1.34	0.179	0.502
DLBD	Micro	HIPK1	0.02	0.05	0.47	0.639	0.884
DLBD	OPC	HIPK1	-0.03	0.05	-0.64	0.524	0.882
DLBD	Oligo	HIPK1	-0.05	0.03	-1.43	0.153	0.349
DLBD	PC	HIPK1	-0.09	0.12	-0.77	0.443	0.888
DLBD	VLMC	HIPK1	0.07	0.13	0.59	0.558	0.9
DLBD	Adaptive	HIPK2	-0.12	0.23	-0.52	0.603	0.99
DLBD	Astro	HIPK2	0.00	0.04	0.06	0.949	0.975
DLBD	EN_L2_3_IT	HIPK2	-0.03	0.04	-0.72	0.473	0.735
DLBD	EN_L3_5_IT_1	HIPK2	0.07	0.06	1.30	0.192	0.518
DLBD	EN_L3_5_IT_2	HIPK2	-0.10	0.06	-1.63	0.104	0.368
DLBD	EN_L3_5_IT_3	HIPK2	0.01	0.06	0.25	0.801	0.919
DLBD	EN_L5_6_NP	HIPK2	0.00	0.06	0.05	0.957	0.991
DLBD	EN_L5_ET	HIPK2	-0.69	1.02	-0.68	0.499	0.929
DLBD	EN_L6B	HIPK2	-0.12	0.09	-1.33	0.183	0.578
DLBD	EN_L6_CT	HIPK2	-0.14	0.08	-1.71	0.0875	0.395
DLBD	EN_L6_IT_1	HIPK2	-0.23	0.08	-2.78	0.00548	0.194
DLBD	EN_L6_IT_2	HIPK2	-0.14	0.10	-1.42	0.155	0.591
DLBD	Endo	HIPK2	-0.01	0.11	-0.09	0.927	0.993
DLBD	IN_ADARB2	HIPK2	0.16	0.06	2.72	0.00645	0.222
DLBD	IN_LAMP5_LHX6	HIPK2	-0.11	0.08	-1.39	0.164	0.576
DLBD	IN_LAMP5_RELN	HIPK2	0.07	0.07	0.96	0.338	0.799
DLBD	IN_PVALB	HIPK2	-0.02	0.06	-0.43	0.664	0.887
DLBD	IN_PVALB_CHC	HIPK2	0.13	0.07	1.85	0.0647	0.409
DLBD	IN_SST	HIPK2	0.06	0.05	1.31	0.191	0.598
DLBD	IN_VIP	HIPK2	0.11	0.03	3.15	0.00164	0.043
DLBD	Micro	HIPK2	-0.05	0.07	-0.82	0.415	0.764
DLBD	OPC	HIPK2	-0.00	0.03	-0.12	0.904	0.988
DLBD	Oligo	HIPK2	0.03	0.03	0.94	0.345	0.574
DLBD	PC	HIPK2	0.30	0.19	1.60	0.109	0.682
DLBD	PVM	HIPK2	0.31	0.21	1.43	0.153	0.645
DLBD	SMC	HIPK2	0.17	0.29	0.58	0.559	0.994
DLBD	VLMC	HIPK2	0.17	0.17	0.98	0.326	0.785
DLBD	Adaptive	HIPK3	0.05	0.19	0.28	0.782	0.99
DLBD	Astro	HIPK3	-0.07	0.07	-1.02	0.307	0.519
DLBD	EN_L2_3_IT	HIPK3	0.05	0.03	1.68	0.0921	0.338
DLBD	EN_L3_5_IT_1	HIPK3	0.04	0.05	0.87	0.387	0.714
DLBD	EN_L3_5_IT_2	HIPK3	0.05	0.03	1.51	0.13	0.411
DLBD	EN_L3_5_IT_3	HIPK3	0.12	0.04	3.28	0.00103	0.0183
DLBD	EN_L5_6_NP	HIPK3	0.03	0.05	0.62	0.535	0.853
DLBD	EN_L5_ET	HIPK3	0.14	0.51	0.28	0.778	0.967
DLBD	EN_L6B	HIPK3	0.06	0.05	1.14	0.253	0.645
DLBD	EN_L6_CT	HIPK3	0.01	0.05	0.28	0.778	0.924
DLBD	EN_L6_IT_1	HIPK3	0.03	0.05	0.64	0.522	0.89
DLBD	EN_L6_IT_2	HIPK3	0.03	0.06	0.53	0.593	0.883
DLBD	Endo	HIPK3	0.08	0.12	0.63	0.53	0.915
DLBD	IN_ADARB2	HIPK3	-0.00	0.05	-0.07	0.944	0.988
DLBD	IN_LAMP5_LHX6	HIPK3	-0.03	0.05	-0.51	0.612	0.895
DLBD	IN_LAMP5_RELN	HIPK3	0.07	0.05	1.37	0.17	0.656
DLBD	IN_PVALB	HIPK3	-0.00	0.04	-0.05	0.961	0.99
DLBD	IN_PVALB_CHC	HIPK3	-0.03	0.06	-0.50	0.615	0.904
DLBD	IN_SST	HIPK3	-0.01	0.04	-0.21	0.835	0.955
DLBD	IN_VIP	HIPK3	0.02	0.03	0.64	0.519	0.79
DLBD	Micro	HIPK3	0.08	0.06	1.49	0.137	0.508
DLBD	OPC	HIPK3	-0.01	0.04	-0.26	0.793	0.965
DLBD	Oligo	HIPK3	-0.03	0.03	-0.99	0.324	0.553
DLBD	PC	HIPK3	0.10	0.11	0.91	0.364	0.864
DLBD	PVM	HIPK3	0.14	0.12	1.13	0.258	0.719
DLBD	SMC	HIPK3	0.02	0.25	0.09	0.926	0.997
DLBD	VLMC	HIPK3	-0.15	0.13	-1.23	0.219	0.721
DLBD	Astro	HIPK4	-0.02	0.14	-0.16	0.87	0.937
DLBD	EN_L2_3_IT	HIPK4	-0.15	0.10	-1.56	0.118	0.381
DLBD	EN_L3_5_IT_1	HIPK4	-0.47	0.12	-3.88	0.000103	0.00507
DLBD	EN_L3_5_IT_2	HIPK4	-0.24	0.10	-2.47	0.0136	0.118
DLBD	EN_L3_5_IT_3	HIPK4	-0.28	0.11	-2.70	0.00699	0.0635
DLBD	EN_L5_6_NP	HIPK4	-0.12	0.14	-0.92	0.358	0.755
DLBD	EN_L5_ET	HIPK4	-0.38	0.84	-0.45	0.654	0.954
DLBD	EN_L6B	HIPK4	-0.10	0.16	-0.65	0.518	0.825
DLBD	EN_L6_CT	HIPK4	-0.11	0.12	-0.87	0.385	0.733
DLBD	EN_L6_IT_1	HIPK4	-0.09	0.13	-0.69	0.488	0.881
DLBD	EN_L6_IT_2	HIPK4	-0.06	0.16	-0.40	0.688	0.916
DLBD	IN_LAMP5_LHX6	HIPK4	-0.16	0.13	-1.22	0.222	0.643
DLBD	IN_LAMP5_RELN	HIPK4	-0.24	0.14	-1.72	0.0854	0.513
DLBD	IN_PVALB	HIPK4	-0.12	0.10	-1.21	0.228	0.56
DLBD	IN_PVALB_CHC	HIPK4	0.05	0.14	0.33	0.744	0.948
DLBD	IN_SST	HIPK4	-0.11	0.13	-0.82	0.41	0.771
DLBD	IN_VIP	HIPK4	-0.27	0.11	-2.34	0.0192	0.167
DLBD	Oligo	HIPK4	-0.05	0.09	-0.56	0.574	0.762
DLBD	Astro	HIRA	-0.03	0.05	-0.49	0.624	0.784
DLBD	EN_L2_3_IT	HIRA	-0.06	0.04	-1.41	0.159	0.443
DLBD	EN_L3_5_IT_1	HIRA	0.06	0.07	0.83	0.405	0.726
DLBD	EN_L3_5_IT_2	HIRA	-0.01	0.05	-0.18	0.86	0.949
DLBD	EN_L3_5_IT_3	HIRA	-0.03	0.05	-0.54	0.59	0.799
DLBD	EN_L5_6_NP	HIRA	-0.11	0.09	-1.22	0.222	0.65
DLBD	EN_L6B	HIRA	-0.22	0.09	-2.35	0.0186	0.213
DLBD	EN_L6_CT	HIRA	-0.15	0.08	-1.90	0.0574	0.322
DLBD	EN_L6_IT_1	HIRA	-0.01	0.09	-0.15	0.878	0.982
DLBD	EN_L6_IT_2	HIRA	-0.05	0.11	-0.47	0.636	0.897
DLBD	IN_ADARB2	HIRA	-0.08	0.08	-0.99	0.323	0.796
DLBD	IN_LAMP5_LHX6	HIRA	-0.15	0.09	-1.69	0.0906	0.449
DLBD	IN_LAMP5_RELN	HIRA	-0.06	0.08	-0.75	0.453	0.859
DLBD	IN_PVALB	HIRA	-0.07	0.05	-1.29	0.198	0.525
DLBD	IN_PVALB_CHC	HIRA	0.15	0.12	1.25	0.212	0.647
DLBD	IN_SST	HIRA	-0.07	0.07	-1.05	0.292	0.694
DLBD	IN_VIP	HIRA	-0.03	0.06	-0.54	0.591	0.831
DLBD	Micro	HIRA	0.05	0.08	0.59	0.557	0.845
DLBD	OPC	HIRA	-0.02	0.07	-0.28	0.781	0.963
DLBD	Oligo	HIRA	-0.07	0.04	-1.84	0.0655	0.197
DLBD	Astro	HIRIP3	-0.01	0.07	-0.17	0.866	0.935
DLBD	EN_L2_3_IT	HIRIP3	0.00	0.06	0.08	0.933	0.978
DLBD	EN_L3_5_IT_1	HIRIP3	0.40	0.88	0.46	0.646	0.871
DLBD	EN_L3_5_IT_2	HIRIP3	-0.09	0.08	-1.07	0.284	0.607
DLBD	EN_L3_5_IT_3	HIRIP3	-0.00	0.09	-0.03	0.972	0.991
DLBD	EN_L6_IT_1	HIRIP3	2.05	4.76	0.43	0.666	0.934
DLBD	IN_LAMP5_RELN	HIRIP3	0.03	0.11	0.28	0.783	0.955
DLBD	IN_PVALB	HIRIP3	-0.05	0.09	-0.55	0.579	0.844
DLBD	IN_SST	HIRIP3	0.04	0.10	0.36	0.72	0.919
DLBD	IN_VIP	HIRIP3	0.01	0.09	0.17	0.869	0.954
DLBD	OPC	HIRIP3	0.07	0.11	0.63	0.527	0.884
DLBD	Oligo	HIRIP3	0.02	0.05	0.34	0.731	0.867
DLBD	Astro	HIVEP1	0.04	0.04	1.01	0.312	0.523
DLBD	EN_L2_3_IT	HIVEP1	-0.01	0.04	-0.23	0.818	0.929
DLBD	EN_L3_5_IT_1	HIVEP1	-0.06	0.05	-1.08	0.281	0.619
DLBD	EN_L3_5_IT_2	HIVEP1	-0.09	0.05	-1.73	0.0843	0.331
DLBD	EN_L3_5_IT_3	HIVEP1	-0.04	0.04	-0.92	0.357	0.623
DLBD	EN_L5_6_NP	HIVEP1	-0.14	0.07	-2.12	0.0339	0.345
DLBD	EN_L5_ET	HIVEP1	-0.27	0.44	-0.61	0.544	0.941
DLBD	EN_L6B	HIVEP1	-0.01	0.06	-0.24	0.813	0.945
DLBD	EN_L6_CT	HIVEP1	-0.19	0.05	-3.46	0.00054	0.0269
DLBD	EN_L6_IT_1	HIVEP1	-0.11	0.07	-1.56	0.119	0.611
DLBD	EN_L6_IT_2	HIVEP1	-0.18	0.08	-2.23	0.026	0.308
DLBD	Endo	HIVEP1	-0.18	0.13	-1.34	0.181	0.752
DLBD	IN_ADARB2	HIVEP1	0.11	0.05	2.52	0.0118	0.271
DLBD	IN_LAMP5_LHX6	HIVEP1	0.12	0.08	1.46	0.145	0.547
DLBD	IN_LAMP5_RELN	HIVEP1	0.13	0.05	2.48	0.0133	0.234
DLBD	IN_PVALB	HIVEP1	-0.08	0.05	-1.73	0.0828	0.351
DLBD	IN_PVALB_CHC	HIVEP1	-0.16	0.08	-2.06	0.0391	0.315
DLBD	IN_SST	HIVEP1	0.02	0.06	0.35	0.726	0.92
DLBD	IN_VIP	HIVEP1	0.03	0.04	0.93	0.35	0.674
DLBD	Micro	HIVEP1	0.16	0.11	1.43	0.154	0.528
DLBD	OPC	HIVEP1	-0.03	0.04	-0.76	0.445	0.847
DLBD	Oligo	HIVEP1	0.13	0.04	3.26	0.00113	0.0106
DLBD	PC	HIVEP1	0.38	0.85	0.45	0.656	0.946
DLBD	PVM	HIVEP1	0.03	0.24	0.14	0.89	0.975
DLBD	VLMC	HIVEP1	0.22	0.15	1.47	0.141	0.646
DLBD	Adaptive	HIVEP2	-0.09	0.15	-0.58	0.56	0.99
DLBD	Astro	HIVEP2	-0.03	0.06	-0.44	0.658	0.807
DLBD	EN_L2_3_IT	HIVEP2	-0.14	0.04	-3.92	8.8e-05	0.00779
DLBD	EN_L3_5_IT_1	HIVEP2	-0.09	0.04	-2.33	0.02	0.156
DLBD	EN_L3_5_IT_2	HIVEP2	-0.18	0.04	-4.03	5.57e-05	0.00323
DLBD	EN_L3_5_IT_3	HIVEP2	-0.06	0.05	-1.28	0.202	0.461
DLBD	EN_L5_6_NP	HIVEP2	-0.10	0.05	-2.20	0.0279	0.317
DLBD	EN_L5_ET	HIVEP2	-0.46	0.39	-1.18	0.237	0.817
DLBD	EN_L6B	HIVEP2	-0.12	0.06	-2.06	0.0392	0.303
DLBD	EN_L6_CT	HIVEP2	-0.07	0.04	-1.62	0.105	0.427
DLBD	EN_L6_IT_1	HIVEP2	-0.15	0.06	-2.68	0.00727	0.225
DLBD	EN_L6_IT_2	HIVEP2	-0.05	0.06	-0.92	0.356	0.764
DLBD	Endo	HIVEP2	-0.15	0.12	-1.27	0.204	0.773
DLBD	IN_ADARB2	HIVEP2	0.03	0.04	0.68	0.494	0.873
DLBD	IN_LAMP5_LHX6	HIVEP2	0.13	0.05	2.65	0.00794	0.136
DLBD	IN_LAMP5_RELN	HIVEP2	0.02	0.04	0.55	0.581	0.905
DLBD	IN_PVALB	HIVEP2	0.02	0.03	0.72	0.472	0.78
DLBD	IN_PVALB_CHC	HIVEP2	0.03	0.05	0.65	0.516	0.866
DLBD	IN_SST	HIVEP2	0.06	0.04	1.66	0.0965	0.464
DLBD	IN_VIP	HIVEP2	0.02	0.03	0.51	0.612	0.842
DLBD	Micro	HIVEP2	0.03	0.13	0.21	0.837	0.964
DLBD	OPC	HIVEP2	-0.01	0.04	-0.26	0.793	0.965
DLBD	Oligo	HIVEP2	0.07	0.04	1.62	0.105	0.272
DLBD	PC	HIVEP2	0.15	0.11	1.43	0.154	0.738
DLBD	PVM	HIVEP2	0.03	0.26	0.12	0.903	0.978
DLBD	SMC	HIVEP2	0.00	0.31	0.01	0.993	0.997
DLBD	VLMC	HIVEP2	0.19	0.12	1.59	0.113	0.63
DLBD	Adaptive	HIVEP3	0.54	0.24	2.24	0.0251	0.99
DLBD	Astro	HIVEP3	0.20	0.05	3.87	0.000107	0.00185
DLBD	EN_L2_3_IT	HIVEP3	0.11	0.04	2.55	0.0108	0.109
DLBD	EN_L3_5_IT_1	HIVEP3	0.18	0.05	3.64	0.000268	0.00964
DLBD	EN_L3_5_IT_2	HIVEP3	0.23	0.05	4.48	7.43e-06	0.000805
DLBD	EN_L3_5_IT_3	HIVEP3	0.24	0.04	5.68	1.34e-08	6.4e-06
DLBD	EN_L5_6_NP	HIVEP3	0.13	0.05	2.78	0.00535	0.149
DLBD	EN_L5_ET	HIVEP3	0.98	0.38	2.58	0.01	0.357
DLBD	EN_L6B	HIVEP3	0.14	0.05	2.89	0.00381	0.103
DLBD	EN_L6_CT	HIVEP3	0.19	0.05	3.97	7.32e-05	0.00794
DLBD	EN_L6_IT_1	HIVEP3	0.00	0.07	0.04	0.968	0.995
DLBD	EN_L6_IT_2	HIVEP3	0.10	0.09	1.10	0.271	0.712
DLBD	Endo	HIVEP3	0.06	0.16	0.40	0.689	0.95
DLBD	IN_ADARB2	HIVEP3	0.10	0.03	2.80	0.00503	0.202
DLBD	IN_LAMP5_LHX6	HIVEP3	0.07	0.04	1.56	0.119	0.501
DLBD	IN_LAMP5_RELN	HIVEP3	0.13	0.04	3.23	0.00122	0.0742
DLBD	IN_PVALB	HIVEP3	0.13	0.04	3.76	0.000167	0.00763
DLBD	IN_PVALB_CHC	HIVEP3	0.15	0.05	3.10	0.00191	0.0591
DLBD	IN_SST	HIVEP3	0.18	0.04	4.20	2.68e-05	0.00739
DLBD	IN_VIP	HIVEP3	0.17	0.03	5.27	1.39e-07	0.000102
DLBD	Micro	HIVEP3	-0.05	0.07	-0.71	0.478	0.803
DLBD	OPC	HIVEP3	0.11	0.05	2.13	0.0335	0.388
DLBD	Oligo	HIVEP3	0.15	0.07	2.05	0.0403	0.14
DLBD	PC	HIVEP3	0.04	0.15	0.29	0.768	0.977
DLBD	PVM	HIVEP3	0.24	0.20	1.22	0.223	0.708
DLBD	VLMC	HIVEP3	0.08	0.15	0.52	0.6	0.914
DLBD	Astro	HJV	-0.05	0.16	-0.30	0.765	0.878
DLBD	EN_L2_3_IT	HJV	0.07	0.12	0.55	0.581	0.801
DLBD	Oligo	HJV	-0.09	0.11	-0.79	0.429	0.651
DLBD	Astro	HK1	0.04	0.05	0.73	0.464	0.662
DLBD	EN_L2_3_IT	HK1	-0.04	0.03	-1.30	0.195	0.489
DLBD	EN_L3_5_IT_1	HK1	-0.02	0.04	-0.36	0.719	0.906
DLBD	EN_L3_5_IT_2	HK1	-0.01	0.04	-0.18	0.856	0.947
DLBD	EN_L3_5_IT_3	HK1	-0.03	0.04	-0.68	0.498	0.739
DLBD	EN_L5_6_NP	HK1	-0.07	0.06	-1.19	0.234	0.663
DLBD	EN_L5_ET	HK1	-0.27	0.48	-0.57	0.57	0.945
DLBD	EN_L6B	HK1	-0.01	0.06	-0.21	0.833	0.95
DLBD	EN_L6_CT	HK1	-0.04	0.05	-0.79	0.431	0.769
DLBD	EN_L6_IT_1	HK1	-0.11	0.05	-2.05	0.0403	0.431
DLBD	EN_L6_IT_2	HK1	-0.03	0.06	-0.53	0.596	0.883
DLBD	Endo	HK1	0.11	0.13	0.89	0.375	0.862
DLBD	IN_ADARB2	HK1	0.08	0.05	1.67	0.0958	0.585
DLBD	IN_LAMP5_LHX6	HK1	-0.00	0.06	-0.01	0.991	0.998
DLBD	IN_LAMP5_RELN	HK1	0.06	0.05	1.22	0.221	0.71
DLBD	IN_PVALB	HK1	0.05	0.03	1.34	0.181	0.506
DLBD	IN_PVALB_CHC	HK1	0.09	0.06	1.58	0.114	0.514
DLBD	IN_SST	HK1	-0.04	0.04	-0.80	0.423	0.779
DLBD	IN_VIP	HK1	-0.03	0.03	-1.05	0.296	0.627
DLBD	Micro	HK1	0.05	0.06	0.73	0.463	0.795
DLBD	OPC	HK1	0.04	0.07	0.56	0.576	0.901
DLBD	Oligo	HK1	0.07	0.05	1.20	0.229	0.449
DLBD	PC	HK1	0.14	0.11	1.30	0.193	0.77
DLBD	PVM	HK1	0.50	0.15	3.23	0.00126	0.195
DLBD	VLMC	HK1	-0.00	0.14	-0.03	0.976	0.993
DLBD	Astro	HK2	0.17	0.17	1.00	0.316	0.527
DLBD	EN_L2_3_IT	HK2	-1.22	0.85	-1.44	0.151	0.431
DLBD	Micro	HK2	0.10	0.10	1.00	0.318	0.701
DLBD	OPC	HK2	0.25	0.17	1.47	0.142	0.624
DLBD	Oligo	HK2	0.22	0.12	1.81	0.0699	0.206
DLBD	EN_L2_3_IT	HK3	0.03	0.12	0.23	0.818	0.929
DLBD	EN_L3_5_IT_2	HK3	0.02	0.13	0.19	0.848	0.944
DLBD	EN_L3_5_IT_3	HK3	0.16	0.13	1.21	0.227	0.49
DLBD	EN_L6_IT_1	HK3	7.48	4.55	1.64	0.1	0.581
DLBD	IN_VIP	HK3	-0.01	0.15	-0.10	0.924	0.973
DLBD	Astro	HKDC1	-0.56	0.13	-4.27	1.94e-05	0.00052
DLBD	EN_L2_3_IT	HKDC1	0.01	0.12	0.05	0.957	0.986
DLBD	Oligo	HKDC1	-0.06	0.12	-0.46	0.644	0.811
DLBD	Adaptive	HLA-A	-0.07	0.14	-0.49	0.623	0.99
DLBD	Astro	HLA-A	0.05	0.07	0.64	0.52	0.706
DLBD	EN_L2_3_IT	HLA-A	-0.03	0.12	-0.29	0.774	0.906
DLBD	EN_L3_5_IT_2	HLA-A	-0.07	0.12	-0.59	0.555	0.81
DLBD	EN_L3_5_IT_3	HLA-A	-0.16	0.11	-1.50	0.133	0.364
DLBD	EN_L5_6_NP	HLA-A	0.36	1.20	0.30	0.766	0.943
DLBD	EN_L6B	HLA-A	0.10	0.16	0.60	0.549	0.843
DLBD	EN_L6_IT_1	HLA-A	-4.59	4.26	-1.08	0.282	0.779
DLBD	Endo	HLA-A	-0.22	0.10	-2.18	0.0293	0.467
DLBD	IN_ADARB2	HLA-A	-0.09	0.11	-0.79	0.427	0.844
DLBD	IN_LAMP5_LHX6	HLA-A	-0.35	0.15	-2.43	0.0151	0.192
DLBD	IN_LAMP5_RELN	HLA-A	-0.09	0.11	-0.81	0.417	0.841
DLBD	IN_PVALB	HLA-A	-0.10	0.11	-0.91	0.361	0.695
DLBD	IN_PVALB_CHC	HLA-A	-0.08	0.12	-0.69	0.488	0.853
DLBD	IN_SST	HLA-A	-0.17	0.10	-1.66	0.0976	0.466
DLBD	IN_VIP	HLA-A	-0.22	0.09	-2.34	0.0194	0.168
DLBD	Micro	HLA-A	0.21	0.09	2.37	0.0178	0.186
DLBD	OPC	HLA-A	-0.03	0.08	-0.44	0.657	0.926
DLBD	Oligo	HLA-A	0.13	0.08	1.64	0.101	0.265
DLBD	PC	HLA-A	0.74	0.67	1.10	0.27	0.829
DLBD	Adaptive	HLA-B	-0.14	0.15	-0.99	0.321	0.99
DLBD	Astro	HLA-B	0.04	0.12	0.37	0.709	0.841
DLBD	EN_L2_3_IT	HLA-B	-0.09	0.13	-0.68	0.499	0.751
DLBD	EN_L3_5_IT_2	HLA-B	-0.17	0.18	-0.94	0.345	0.661
DLBD	EN_L3_5_IT_3	HLA-B	-0.03	0.15	-0.22	0.828	0.932
DLBD	Endo	HLA-B	-0.21	0.12	-1.78	0.0743	0.62
DLBD	IN_ADARB2	HLA-B	0.09	0.16	0.54	0.588	0.906
DLBD	IN_LAMP5_RELN	HLA-B	-0.17	0.19	-0.92	0.356	0.808
DLBD	IN_VIP	HLA-B	-0.42	0.14	-3.11	0.00185	0.0458
DLBD	Micro	HLA-B	0.23	0.09	2.46	0.0138	0.162
DLBD	OPC	HLA-B	-0.02	0.13	-0.18	0.859	0.981
DLBD	Oligo	HLA-B	0.23	0.10	2.30	0.0214	0.0906
DLBD	PC	HLA-B	1.15	0.77	1.49	0.137	0.721
DLBD	Adaptive	HLA-C	0.08	0.20	0.43	0.665	0.99
DLBD	Astro	HLA-C	0.13	0.10	1.22	0.223	0.423
DLBD	EN_L2_3_IT	HLA-C	-0.26	0.14	-1.87	0.062	0.278
DLBD	EN_L3_5_IT_2	HLA-C	-0.03	0.11	-0.27	0.787	0.922
DLBD	EN_L3_5_IT_3	HLA-C	-0.20	0.11	-1.71	0.0864	0.283
DLBD	Endo	HLA-C	-0.10	0.12	-0.84	0.399	0.87
DLBD	IN_ADARB2	HLA-C	-0.21	0.14	-1.50	0.133	0.641
DLBD	IN_LAMP5_RELN	HLA-C	-0.22	0.16	-1.40	0.161	0.644
DLBD	IN_VIP	HLA-C	-0.26	0.15	-1.72	0.0862	0.356
DLBD	Micro	HLA-C	0.15	0.09	1.78	0.0745	0.388
DLBD	OPC	HLA-C	0.07	0.11	0.60	0.55	0.893
DLBD	Oligo	HLA-C	0.29	0.13	2.22	0.0266	0.105
DLBD	PC	HLA-C	1.15	0.73	1.57	0.117	0.7
DLBD	Astro	HLA-DMA	-0.19	0.09	-2.11	0.0345	0.123
DLBD	EN_L2_3_IT	HLA-DMA	-0.15	0.14	-1.04	0.298	0.597
DLBD	EN_L3_5_IT_3	HLA-DMA	-0.13	0.15	-0.87	0.387	0.652
DLBD	IN_PVALB	HLA-DMA	0.03	0.13	0.21	0.832	0.95
DLBD	OPC	HLA-DMA	-0.20	0.13	-1.52	0.13	0.608
DLBD	Oligo	HLA-DMA	-0.05	0.10	-0.50	0.615	0.793
DLBD	Micro	HLA-DMB	-0.07	0.09	-0.87	0.382	0.743
DLBD	PVM	HLA-DMB	0.14	0.20	0.70	0.485	0.825
DLBD	Micro	HLA-DOA	0.04	0.10	0.40	0.691	0.907
DLBD	Micro	HLA-DPA1	0.01	0.09	0.06	0.949	0.99
DLBD	Oligo	HLA-DPA1	0.12	0.12	1.07	0.282	0.51
DLBD	Astro	HLA-DPB1	-0.07	0.14	-0.54	0.586	0.757
DLBD	EN_L2_3_IT	HLA-DPB1	-0.16	0.18	-0.88	0.378	0.664
DLBD	EN_L3_5_IT_2	HLA-DPB1	-2.36	1.24	-1.90	0.0574	0.27
DLBD	EN_L3_5_IT_3	HLA-DPB1	-0.08	0.11	-0.76	0.444	0.702
DLBD	IN_VIP	HLA-DPB1	-0.24	0.14	-1.72	0.0845	0.353
DLBD	Micro	HLA-DPB1	0.01	0.09	0.15	0.883	0.976
DLBD	Oligo	HLA-DPB1	0.15	0.11	1.36	0.174	0.38
DLBD	PVM	HLA-DPB1	0.53	0.27	1.98	0.048	0.508
DLBD	Micro	HLA-DQA1	-0.07	0.15	-0.46	0.643	0.886
DLBD	EN_L2_3_IT	HLA-DQB1	0.40	0.28	1.40	0.161	0.446
DLBD	EN_L3_5_IT_2	HLA-DQB1	1.17	2.13	0.55	0.581	0.824
DLBD	EN_L3_5_IT_3	HLA-DQB1	0.23	2.93	0.08	0.936	0.978
DLBD	Micro	HLA-DQB1	-0.01	0.19	-0.05	0.959	0.991
DLBD	Astro	HLA-DRA	0.02	0.18	0.12	0.907	0.955
DLBD	EN_L2_3_IT	HLA-DRA	-0.09	0.13	-0.68	0.493	0.748
DLBD	Micro	HLA-DRA	0.13	0.08	1.55	0.12	0.481
DLBD	Oligo	HLA-DRA	-0.15	0.11	-1.29	0.197	0.409
DLBD	PVM	HLA-DRA	0.26	0.23	1.10	0.273	0.721
DLBD	Astro	HLA-DRB1	0.12	0.19	0.64	0.521	0.707
DLBD	EN_L2_3_IT	HLA-DRB1	0.00	0.20	0.01	0.989	0.997
DLBD	Endo	HLA-DRB1	-1.02	1.19	-0.86	0.392	0.867
DLBD	Micro	HLA-DRB1	0.05	0.09	0.55	0.579	0.857
DLBD	Oligo	HLA-DRB1	0.01	0.13	0.08	0.935	0.971
DLBD	PVM	HLA-DRB1	0.35	0.25	1.43	0.153	0.645
DLBD	Micro	HLA-DRB5	-0.25	0.20	-1.28	0.201	0.583
DLBD	Adaptive	HLA-E	-0.01	0.14	-0.04	0.97	0.995
DLBD	Astro	HLA-E	0.01	0.13	0.07	0.945	0.973
DLBD	EN_L2_3_IT	HLA-E	-0.17	0.13	-1.27	0.204	0.5
DLBD	Endo	HLA-E	-0.23	0.08	-2.80	0.00516	0.252
DLBD	Micro	HLA-E	-0.06	0.06	-1.02	0.306	0.686
DLBD	Oligo	HLA-E	0.11	0.10	1.12	0.261	0.488
DLBD	PC	HLA-E	-1.01	0.76	-1.34	0.181	0.76
DLBD	PVM	HLA-E	-0.10	0.15	-0.64	0.523	0.853
DLBD	Adaptive	HLA-F	-0.27	0.19	-1.45	0.147	0.99
DLBD	Astro	HLA-F	0.14	0.10	1.39	0.165	0.35
DLBD	EN_L2_3_IT	HLA-F	-0.26	0.13	-1.95	0.0511	0.248
DLBD	EN_L3_5_IT_3	HLA-F	-0.23	0.14	-1.72	0.0845	0.28
DLBD	EN_L6B	HLA-F	-0.08	0.15	-0.51	0.608	0.867
DLBD	Endo	HLA-F	-1.94	0.81	-2.40	0.0164	0.364
DLBD	IN_ADARB2	HLA-F	-0.22	0.11	-2.05	0.0406	0.438
DLBD	IN_LAMP5_LHX6	HLA-F	-0.13	0.13	-0.99	0.324	0.737
DLBD	IN_LAMP5_RELN	HLA-F	-0.03	0.10	-0.33	0.741	0.945
DLBD	IN_SST	HLA-F	-0.37	0.12	-3.06	0.00222	0.079
DLBD	IN_VIP	HLA-F	-0.11	0.09	-1.22	0.221	0.554
DLBD	Micro	HLA-F	0.07	0.09	0.71	0.476	0.803
DLBD	OPC	HLA-F	-0.10	0.11	-0.87	0.384	0.818
DLBD	Oligo	HLA-F	0.06	0.14	0.41	0.68	0.833
DLBD	Astro	HLCS	-0.00	0.04	-0.01	0.992	0.996
DLBD	EN_L2_3_IT	HLCS	0.09	0.03	2.83	0.00465	0.073
DLBD	EN_L3_5_IT_1	HLCS	0.05	0.04	1.17	0.241	0.576
DLBD	EN_L3_5_IT_2	HLCS	0.08	0.05	1.68	0.0923	0.346
DLBD	EN_L3_5_IT_3	HLCS	0.10	0.04	2.38	0.0171	0.109
DLBD	EN_L5_6_NP	HLCS	-0.05	0.06	-0.87	0.386	0.768
DLBD	EN_L5_ET	HLCS	0.22	0.43	0.52	0.606	0.951
DLBD	EN_L6B	HLCS	-0.05	0.07	-0.81	0.415	0.769
DLBD	EN_L6_CT	HLCS	-0.03	0.05	-0.65	0.517	0.81
DLBD	EN_L6_IT_1	HLCS	0.01	0.06	0.20	0.844	0.976
DLBD	EN_L6_IT_2	HLCS	0.19	0.07	2.84	0.00457	0.137
DLBD	Endo	HLCS	-0.09	0.13	-0.71	0.478	0.892
DLBD	IN_ADARB2	HLCS	-0.02	0.05	-0.38	0.706	0.939
DLBD	IN_LAMP5_LHX6	HLCS	0.06	0.05	1.05	0.293	0.713
DLBD	IN_LAMP5_RELN	HLCS	0.05	0.05	0.93	0.353	0.805
DLBD	IN_PVALB	HLCS	0.04	0.04	1.16	0.246	0.583
DLBD	IN_PVALB_CHC	HLCS	0.03	0.05	0.63	0.532	0.872
DLBD	IN_SST	HLCS	0.09	0.04	2.16	0.0309	0.285
DLBD	IN_VIP	HLCS	0.04	0.03	1.39	0.163	0.481
DLBD	Micro	HLCS	0.07	0.06	1.22	0.223	0.606
DLBD	OPC	HLCS	-0.04	0.04	-1.00	0.316	0.773
DLBD	Oligo	HLCS	-0.01	0.04	-0.16	0.877	0.944
DLBD	PC	HLCS	-0.06	0.15	-0.43	0.667	0.952
DLBD	PVM	HLCS	0.19	0.19	1.00	0.315	0.747
DLBD	VLMC	HLCS	0.16	0.15	1.12	0.261	0.743
DLBD	Astro	HLF	-0.20	0.08	-2.38	0.0175	0.0773
DLBD	EN_L2_3_IT	HLF	0.08	0.04	1.90	0.0577	0.267
DLBD	EN_L3_5_IT_1	HLF	0.23	0.07	3.52	0.000428	0.0131
DLBD	EN_L3_5_IT_2	HLF	0.19	0.05	3.54	0.000396	0.012
DLBD	EN_L3_5_IT_3	HLF	0.37	0.06	5.76	8.19e-09	4.23e-06
DLBD	EN_L5_6_NP	HLF	0.07	0.05	1.35	0.176	0.607
DLBD	EN_L5_ET	HLF	1.21	0.81	1.49	0.136	0.743
DLBD	EN_L6B	HLF	0.21	0.10	2.12	0.0336	0.282
DLBD	EN_L6_CT	HLF	0.23	0.05	4.42	9.9e-06	0.00195
DLBD	EN_L6_IT_1	HLF	0.06	0.07	0.82	0.411	0.851
DLBD	EN_L6_IT_2	HLF	0.04	0.07	0.60	0.551	0.865
DLBD	Endo	HLF	-0.26	0.18	-1.47	0.141	0.705
DLBD	IN_ADARB2	HLF	0.08	0.06	1.38	0.168	0.68
DLBD	IN_LAMP5_LHX6	HLF	-0.09	0.08	-1.20	0.231	0.653
DLBD	IN_LAMP5_RELN	HLF	0.04	0.05	0.74	0.46	0.861
DLBD	IN_PVALB	HLF	-0.02	0.07	-0.28	0.778	0.933
DLBD	IN_PVALB_CHC	HLF	0.30	0.11	2.60	0.00943	0.15
DLBD	IN_SST	HLF	0.09	0.07	1.31	0.19	0.597
DLBD	IN_VIP	HLF	0.03	0.05	0.71	0.48	0.768
DLBD	Micro	HLF	-0.21	0.14	-1.47	0.141	0.511
DLBD	OPC	HLF	-0.06	0.07	-0.84	0.4	0.823
DLBD	Oligo	HLF	-0.11	0.08	-1.30	0.194	0.405
DLBD	PC	HLF	-0.25	0.17	-1.46	0.144	0.727
DLBD	VLMC	HLF	0.18	0.15	1.21	0.224	0.727
DLBD	Astro	HLTF	-0.21	0.04	-4.72	2.36e-06	0.000108
DLBD	EN_L2_3_IT	HLTF	-0.05	0.03	-1.50	0.134	0.406
DLBD	EN_L3_5_IT_1	HLTF	-0.09	0.04	-2.04	0.0413	0.235
DLBD	EN_L3_5_IT_2	HLTF	-0.09	0.03	-2.53	0.0114	0.105
DLBD	EN_L3_5_IT_3	HLTF	-0.03	0.04	-0.96	0.337	0.607
DLBD	EN_L5_6_NP	HLTF	-0.12	0.05	-2.47	0.0137	0.232
DLBD	EN_L5_ET	HLTF	0.30	0.51	0.58	0.561	0.943
DLBD	EN_L6B	HLTF	-0.04	0.06	-0.68	0.495	0.815
DLBD	EN_L6_CT	HLTF	-0.01	0.05	-0.12	0.908	0.974
DLBD	EN_L6_IT_1	HLTF	-0.11	0.06	-1.79	0.0739	0.525
DLBD	EN_L6_IT_2	HLTF	-0.07	0.06	-1.15	0.251	0.695
DLBD	Endo	HLTF	0.43	0.92	0.47	0.638	0.94
DLBD	IN_ADARB2	HLTF	-0.06	0.05	-1.23	0.218	0.728
DLBD	IN_LAMP5_LHX6	HLTF	-0.03	0.05	-0.60	0.549	0.874
DLBD	IN_LAMP5_RELN	HLTF	-0.00	0.05	-0.09	0.928	0.985
DLBD	IN_PVALB	HLTF	-0.05	0.04	-1.19	0.235	0.569
DLBD	IN_PVALB_CHC	HLTF	-0.04	0.06	-0.73	0.467	0.841
DLBD	IN_SST	HLTF	0.00	0.04	0.08	0.935	0.982
DLBD	IN_VIP	HLTF	-0.04	0.03	-1.28	0.201	0.528
DLBD	Micro	HLTF	-0.09	0.05	-1.64	0.101	0.444
DLBD	OPC	HLTF	-0.11	0.04	-3.01	0.0026	0.171
DLBD	Oligo	HLTF	-0.11	0.03	-3.96	7.61e-05	0.00144
DLBD	PC	HLTF	-0.17	1.08	-0.15	0.877	0.986
DLBD	VLMC	HLTF	0.22	0.15	1.42	0.156	0.661
DLBD	Astro	HM13	0.06	0.04	1.43	0.152	0.333
DLBD	EN_L2_3_IT	HM13	0.06	0.04	1.58	0.114	0.374
DLBD	EN_L3_5_IT_1	HM13	0.05	0.04	1.12	0.264	0.604
DLBD	EN_L3_5_IT_2	HM13	0.08	0.04	1.86	0.0634	0.285
DLBD	EN_L3_5_IT_3	HM13	0.01	0.04	0.16	0.871	0.953
DLBD	EN_L5_6_NP	HM13	-0.07	0.05	-1.23	0.218	0.647
DLBD	EN_L5_ET	HM13	-0.03	0.51	-0.05	0.958	0.993
DLBD	EN_L6B	HM13	-0.03	0.06	-0.56	0.575	0.855
DLBD	EN_L6_CT	HM13	0.07	0.05	1.35	0.177	0.532
DLBD	EN_L6_IT_1	HM13	-0.03	0.06	-0.55	0.585	0.912
DLBD	EN_L6_IT_2	HM13	0.05	0.07	0.69	0.492	0.834
DLBD	Endo	HM13	-0.07	0.85	-0.08	0.936	0.993
DLBD	IN_ADARB2	HM13	0.10	0.05	1.86	0.0628	0.506
DLBD	IN_LAMP5_LHX6	HM13	0.05	0.06	0.74	0.458	0.826
DLBD	IN_LAMP5_RELN	HM13	0.10	0.06	1.67	0.0942	0.531
DLBD	IN_PVALB	HM13	0.07	0.04	1.83	0.0679	0.317
DLBD	IN_PVALB_CHC	HM13	0.06	0.07	0.82	0.414	0.808
DLBD	IN_SST	HM13	0.06	0.05	1.33	0.184	0.59
DLBD	IN_VIP	HM13	0.04	0.04	1.09	0.277	0.611
DLBD	Micro	HM13	0.14	0.06	2.42	0.0154	0.172
DLBD	OPC	HM13	0.04	0.04	0.93	0.354	0.796
DLBD	Oligo	HM13	0.03	0.03	1.08	0.28	0.508
DLBD	PC	HM13	-1.01	0.90	-1.12	0.263	0.824
DLBD	PVM	HM13	0.10	0.16	0.62	0.533	0.856
DLBD	VLMC	HM13	-0.04	0.11	-0.32	0.75	0.939
DLBD	Adaptive	HMBOX1	0.11	0.17	0.64	0.523	0.99
DLBD	Astro	HMBOX1	0.16	0.06	2.65	0.00814	0.0445
DLBD	EN_L2_3_IT	HMBOX1	0.01	0.02	0.31	0.758	0.897
DLBD	EN_L3_5_IT_1	HMBOX1	0.02	0.04	0.39	0.698	0.895
DLBD	EN_L3_5_IT_2	HMBOX1	0.01	0.03	0.25	0.805	0.928
DLBD	EN_L3_5_IT_3	HMBOX1	0.07	0.03	2.43	0.0152	0.101
DLBD	EN_L5_6_NP	HMBOX1	0.00	0.05	0.08	0.937	0.988
DLBD	EN_L5_ET	HMBOX1	-0.30	0.47	-0.63	0.529	0.938
DLBD	EN_L6B	HMBOX1	0.05	0.05	1.00	0.318	0.7
DLBD	EN_L6_CT	HMBOX1	-0.02	0.04	-0.42	0.673	0.882
DLBD	EN_L6_IT_1	HMBOX1	-0.03	0.05	-0.62	0.537	0.895
DLBD	EN_L6_IT_2	HMBOX1	0.06	0.05	1.16	0.244	0.686
DLBD	Endo	HMBOX1	-0.01	0.09	-0.13	0.894	0.988
DLBD	IN_ADARB2	HMBOX1	0.05	0.05	0.90	0.368	0.817
DLBD	IN_LAMP5_LHX6	HMBOX1	0.08	0.05	1.66	0.0962	0.461
DLBD	IN_LAMP5_RELN	HMBOX1	0.06	0.04	1.43	0.152	0.633
DLBD	IN_PVALB	HMBOX1	0.04	0.03	1.41	0.159	0.48
DLBD	IN_PVALB_CHC	HMBOX1	0.03	0.05	0.55	0.585	0.892
DLBD	IN_SST	HMBOX1	0.05	0.04	1.39	0.165	0.566
DLBD	IN_VIP	HMBOX1	0.04	0.03	1.34	0.181	0.504
DLBD	Micro	HMBOX1	0.06	0.05	1.42	0.155	0.528
DLBD	OPC	HMBOX1	0.03	0.04	0.72	0.475	0.86
DLBD	Oligo	HMBOX1	0.12	0.03	3.86	0.000114	0.0019
DLBD	PC	HMBOX1	0.06	0.08	0.77	0.442	0.888
DLBD	PVM	HMBOX1	0.11	0.13	0.84	0.399	0.787
DLBD	SMC	HMBOX1	-0.09	0.23	-0.40	0.693	0.994
DLBD	VLMC	HMBOX1	0.13	0.10	1.32	0.188	0.692
DLBD	Astro	HMBS	0.11	0.08	1.35	0.177	0.365
DLBD	EN_L2_3_IT	HMBS	-0.23	0.08	-2.86	0.0042	0.0683
DLBD	EN_L3_5_IT_2	HMBS	-0.10	0.12	-0.87	0.383	0.691
DLBD	EN_L3_5_IT_3	HMBS	-0.06	0.11	-0.52	0.6	0.805
DLBD	IN_PVALB	HMBS	-0.10	0.09	-1.20	0.229	0.562
DLBD	IN_VIP	HMBS	-0.28	0.10	-2.66	0.00783	0.103
DLBD	OPC	HMBS	0.04	0.10	0.37	0.71	0.946
DLBD	Oligo	HMBS	-0.02	0.05	-0.43	0.669	0.828
DLBD	Astro	HMCES	-0.03	0.05	-0.68	0.497	0.687
DLBD	EN_L2_3_IT	HMCES	-0.07	0.04	-1.83	0.0674	0.289
DLBD	EN_L3_5_IT_1	HMCES	-0.29	0.07	-4.37	1.23e-05	0.00117
DLBD	EN_L3_5_IT_2	HMCES	-0.07	0.05	-1.44	0.15	0.442
DLBD	EN_L3_5_IT_3	HMCES	-0.06	0.05	-1.23	0.22	0.481
DLBD	EN_L5_6_NP	HMCES	-0.31	0.09	-3.35	0.000815	0.0605
DLBD	EN_L6B	HMCES	-0.09	0.13	-0.68	0.493	0.815
DLBD	EN_L6_CT	HMCES	-0.01	0.10	-0.11	0.909	0.974
DLBD	EN_L6_IT_1	HMCES	-0.20	0.09	-2.27	0.0234	0.347
DLBD	EN_L6_IT_2	HMCES	-0.11	0.11	-1.04	0.297	0.727
DLBD	IN_ADARB2	HMCES	-0.12	0.09	-1.34	0.179	0.696
DLBD	IN_LAMP5_LHX6	HMCES	-0.17	0.10	-1.80	0.0721	0.408
DLBD	IN_LAMP5_RELN	HMCES	0.10	0.09	1.14	0.256	0.737
DLBD	IN_PVALB	HMCES	-0.06	0.06	-1.10	0.27	0.609
DLBD	IN_PVALB_CHC	HMCES	0.01	0.11	0.14	0.888	0.983
DLBD	IN_SST	HMCES	-0.02	0.06	-0.31	0.755	0.929
DLBD	IN_VIP	HMCES	-0.02	0.05	-0.35	0.725	0.903
DLBD	Micro	HMCES	-0.15	0.10	-1.53	0.126	0.491
DLBD	OPC	HMCES	-0.07	0.06	-1.18	0.238	0.716
DLBD	Oligo	HMCES	-0.02	0.04	-0.55	0.582	0.768
DLBD	Astro	HMCN1	-0.20	0.11	-1.86	0.0629	0.184
DLBD	EN_L2_3_IT	HMCN1	-0.07	0.09	-0.76	0.449	0.718
DLBD	EN_L3_5_IT_2	HMCN1	-0.86	0.90	-0.96	0.339	0.656
DLBD	EN_L3_5_IT_3	HMCN1	0.36	1.32	0.27	0.786	0.913
DLBD	Endo	HMCN1	0.01	0.17	0.08	0.934	0.993
DLBD	IN_PVALB	HMCN1	0.01	0.14	0.07	0.944	0.985
DLBD	Oligo	HMCN1	-0.07	0.09	-0.78	0.438	0.658
DLBD	Astro	HMCN2	-0.41	0.11	-3.71	0.000206	0.00298
DLBD	EN_L2_3_IT	HMCN2	-0.09	0.09	-1.04	0.299	0.598
DLBD	IN_PVALB	HMCN2	-0.03	0.08	-0.36	0.721	0.912
DLBD	IN_SST	HMCN2	-0.03	0.13	-0.22	0.828	0.952
DLBD	IN_VIP	HMCN2	-0.07	0.10	-0.70	0.483	0.769
DLBD	Oligo	HMCN2	0.10	0.10	1.00	0.319	0.548
DLBD	Astro	HMG20A	-0.04	0.03	-1.18	0.237	0.439
DLBD	EN_L2_3_IT	HMG20A	-0.01	0.02	-0.60	0.548	0.781
DLBD	EN_L3_5_IT_1	HMG20A	-0.00	0.04	-0.05	0.957	0.987
DLBD	EN_L3_5_IT_2	HMG20A	0.03	0.03	0.76	0.446	0.742
DLBD	EN_L3_5_IT_3	HMG20A	0.04	0.03	1.22	0.224	0.486
DLBD	EN_L5_6_NP	HMG20A	0.12	0.06	2.07	0.0382	0.359
DLBD	EN_L5_ET	HMG20A	0.45	0.53	0.85	0.398	0.896
DLBD	EN_L6B	HMG20A	0.09	0.06	1.50	0.134	0.515
DLBD	EN_L6_CT	HMG20A	0.02	0.04	0.43	0.668	0.881
DLBD	EN_L6_IT_1	HMG20A	-0.03	0.05	-0.59	0.557	0.902
DLBD	EN_L6_IT_2	HMG20A	-0.10	0.06	-1.56	0.119	0.549
DLBD	Endo	HMG20A	-0.06	1.08	-0.05	0.958	0.995
DLBD	IN_ADARB2	HMG20A	0.00	0.05	0.07	0.945	0.988
DLBD	IN_LAMP5_LHX6	HMG20A	0.04	0.05	0.75	0.455	0.825
DLBD	IN_LAMP5_RELN	HMG20A	0.04	0.05	0.73	0.464	0.863
DLBD	IN_PVALB	HMG20A	-0.03	0.04	-0.75	0.453	0.768
DLBD	IN_PVALB_CHC	HMG20A	-0.08	0.07	-1.14	0.256	0.692
DLBD	IN_SST	HMG20A	0.03	0.04	0.74	0.458	0.8
DLBD	IN_VIP	HMG20A	0.00	0.03	0.10	0.923	0.972
DLBD	Micro	HMG20A	0.00	0.05	0.08	0.934	0.985
DLBD	OPC	HMG20A	-0.05	0.03	-1.40	0.16	0.645
DLBD	Oligo	HMG20A	-0.07	0.03	-2.39	0.0167	0.0756
DLBD	PC	HMG20A	0.02	0.13	0.13	0.899	0.99
DLBD	VLMC	HMG20A	-0.01	0.14	-0.09	0.931	0.98
DLBD	Astro	HMG20B	0.11	0.06	1.87	0.0619	0.182
DLBD	EN_L2_3_IT	HMG20B	-0.07	0.12	-0.55	0.585	0.804
DLBD	Micro	HMG20B	-0.01	0.09	-0.10	0.917	0.983
DLBD	Oligo	HMG20B	-0.00	0.05	-0.00	0.999	0.999
DLBD	Astro	HMGA1	0.42	0.11	3.72	0.000196	0.00287
DLBD	EN_L2_3_IT	HMGA1	-0.03	0.05	-0.51	0.611	0.818
DLBD	EN_L3_5_IT_1	HMGA1	-0.08	0.10	-0.83	0.406	0.727
DLBD	EN_L3_5_IT_2	HMGA1	0.04	0.08	0.51	0.612	0.84
DLBD	EN_L3_5_IT_3	HMGA1	-0.03	0.07	-0.39	0.694	0.864
DLBD	EN_L6_IT_1	HMGA1	4.64	4.16	1.12	0.265	0.769
DLBD	IN_LAMP5_RELN	HMGA1	-0.02	0.11	-0.14	0.888	0.98
DLBD	IN_PVALB	HMGA1	0.05	0.08	0.64	0.522	0.81
DLBD	IN_SST	HMGA1	0.01	0.10	0.13	0.9	0.975
DLBD	IN_VIP	HMGA1	-0.01	0.08	-0.07	0.945	0.981
DLBD	Micro	HMGA1	0.08	0.10	0.73	0.464	0.796
DLBD	OPC	HMGA1	0.15	0.10	1.52	0.129	0.608
DLBD	Oligo	HMGA1	0.17	0.06	3.06	0.00224	0.0176
DLBD	Astro	HMGA2	-0.33	0.15	-2.20	0.0278	0.106
DLBD	EN_L2_3_IT	HMGA2	-0.14	0.10	-1.31	0.189	0.482
DLBD	EN_L3_5_IT_2	HMGA2	-0.04	0.97	-0.04	0.966	0.987
DLBD	EN_L5_6_NP	HMGA2	-0.32	0.23	-1.38	0.167	0.595
DLBD	Oligo	HMGA2	-0.15	0.10	-1.44	0.15	0.344
DLBD	Adaptive	HMGB1	0.13	0.15	0.86	0.39	0.99
DLBD	Astro	HMGB1	0.05	0.05	0.83	0.408	0.614
DLBD	EN_L2_3_IT	HMGB1	0.11	0.04	2.83	0.00466	0.073
DLBD	EN_L3_5_IT_1	HMGB1	0.19	0.05	3.82	0.000132	0.00588
DLBD	EN_L3_5_IT_2	HMGB1	0.11	0.04	2.75	0.00601	0.0701
DLBD	EN_L3_5_IT_3	HMGB1	0.14	0.05	2.87	0.00404	0.0446
DLBD	EN_L5_6_NP	HMGB1	0.20	0.06	3.35	0.000811	0.0605
DLBD	EN_L5_ET	HMGB1	0.18	0.47	0.38	0.703	0.964
DLBD	EN_L6B	HMGB1	0.22	0.07	3.20	0.00137	0.0578
DLBD	EN_L6_CT	HMGB1	0.12	0.06	2.18	0.029	0.234
DLBD	EN_L6_IT_1	HMGB1	0.09	0.06	1.35	0.178	0.686
DLBD	EN_L6_IT_2	HMGB1	0.12	0.06	1.98	0.0473	0.398
DLBD	Endo	HMGB1	0.09	0.10	0.92	0.36	0.854
DLBD	IN_ADARB2	HMGB1	0.21	0.06	3.42	0.000619	0.0851
DLBD	IN_LAMP5_LHX6	HMGB1	0.22	0.07	3.08	0.00207	0.064
DLBD	IN_LAMP5_RELN	HMGB1	0.25	0.07	3.58	0.000341	0.0334
DLBD	IN_PVALB	HMGB1	0.16	0.05	3.40	0.000672	0.02
DLBD	IN_PVALB_CHC	HMGB1	0.15	0.06	2.48	0.013	0.179
DLBD	IN_SST	HMGB1	0.17	0.05	3.12	0.0018	0.0725
DLBD	IN_VIP	HMGB1	0.20	0.06	3.49	0.000491	0.0199
DLBD	Micro	HMGB1	-0.08	0.05	-1.52	0.128	0.495
DLBD	OPC	HMGB1	0.06	0.04	1.25	0.21	0.687
DLBD	Oligo	HMGB1	0.06	0.04	1.43	0.153	0.35
DLBD	PC	HMGB1	0.05	0.10	0.51	0.608	0.93
DLBD	PVM	HMGB1	0.14	0.17	0.84	0.403	0.788
DLBD	SMC	HMGB1	0.29	0.29	1.00	0.319	0.994
DLBD	VLMC	HMGB1	-0.06	0.11	-0.52	0.603	0.914
DLBD	Astro	HMGB2	-0.31	0.09	-3.42	0.000624	0.00665
DLBD	EN_L2_3_IT	HMGB2	-0.06	0.06	-1.03	0.305	0.604
DLBD	EN_L3_5_IT_1	HMGB2	-0.01	0.59	-0.02	0.983	0.993
DLBD	EN_L3_5_IT_2	HMGB2	-0.07	0.06	-1.13	0.26	0.582
DLBD	EN_L3_5_IT_3	HMGB2	0.07	0.07	0.89	0.373	0.64
DLBD	EN_L6_CT	HMGB2	0.53	1.56	0.34	0.735	0.907
DLBD	EN_L6_IT_1	HMGB2	4.07	4.86	0.84	0.403	0.848
DLBD	IN_ADARB2	HMGB2	0.10	0.11	0.89	0.374	0.82
DLBD	IN_LAMP5_RELN	HMGB2	0.01	0.11	0.07	0.945	0.988
DLBD	IN_PVALB	HMGB2	-0.08	0.07	-1.13	0.26	0.598
DLBD	IN_PVALB_CHC	HMGB2	-0.13	0.12	-1.14	0.253	0.691
DLBD	IN_SST	HMGB2	0.00	0.09	0.00	0.996	0.999
DLBD	IN_VIP	HMGB2	-0.12	0.07	-1.63	0.104	0.389
DLBD	Micro	HMGB2	0.12	0.11	1.10	0.271	0.652
DLBD	OPC	HMGB2	-0.15	0.10	-1.45	0.147	0.629
DLBD	Oligo	HMGB2	-0.15	0.07	-2.04	0.041	0.142
DLBD	Astro	HMGB3	-0.34	0.10	-3.57	0.000358	0.00445
DLBD	EN_L2_3_IT	HMGB3	-0.13	0.11	-1.26	0.207	0.504
DLBD	EN_L3_5_IT_3	HMGB3	-0.31	0.11	-2.87	0.00413	0.0451
DLBD	IN_PVALB	HMGB3	-0.29	0.66	-0.44	0.66	0.886
DLBD	IN_VIP	HMGB3	-0.30	0.09	-3.34	0.000831	0.0277
DLBD	Oligo	HMGB3	-0.20	0.12	-1.68	0.0937	0.251
DLBD	Astro	HMGCL	0.12	0.04	2.95	0.00313	0.0219
DLBD	EN_L2_3_IT	HMGCL	-0.09	0.06	-1.47	0.141	0.417
DLBD	EN_L3_5_IT_1	HMGCL	0.10	0.09	1.08	0.28	0.619
DLBD	EN_L3_5_IT_2	HMGCL	-0.05	0.07	-0.70	0.486	0.771
DLBD	EN_L3_5_IT_3	HMGCL	-0.16	0.08	-1.88	0.0601	0.229
DLBD	EN_L5_6_NP	HMGCL	-0.29	0.13	-2.19	0.0283	0.319
DLBD	EN_L6B	HMGCL	-0.25	0.13	-1.87	0.0612	0.368
DLBD	EN_L6_CT	HMGCL	-0.11	0.12	-0.89	0.376	0.726
DLBD	EN_L6_IT_1	HMGCL	-0.20	0.10	-1.98	0.0479	0.45
DLBD	EN_L6_IT_2	HMGCL	-0.19	0.14	-1.39	0.166	0.608
DLBD	IN_ADARB2	HMGCL	0.08	0.10	0.77	0.44	0.85
DLBD	IN_LAMP5_LHX6	HMGCL	0.06	0.11	0.51	0.611	0.894
DLBD	IN_LAMP5_RELN	HMGCL	-0.02	0.10	-0.21	0.835	0.97
DLBD	IN_PVALB	HMGCL	-0.06	0.08	-0.76	0.448	0.765
DLBD	IN_SST	HMGCL	-0.09	0.09	-0.94	0.346	0.735
DLBD	IN_VIP	HMGCL	0.02	0.08	0.25	0.804	0.932
DLBD	Micro	HMGCL	0.09	0.07	1.29	0.195	0.577
DLBD	OPC	HMGCL	-0.06	0.05	-1.16	0.245	0.723
DLBD	Oligo	HMGCL	-0.01	0.04	-0.25	0.806	0.908
DLBD	Astro	HMGCLL1	-0.15	0.08	-1.78	0.0749	0.208
DLBD	EN_L2_3_IT	HMGCLL1	0.01	0.04	0.27	0.785	0.911
DLBD	EN_L3_5_IT_1	HMGCLL1	0.06	0.05	1.03	0.305	0.643
DLBD	EN_L3_5_IT_2	HMGCLL1	0.10	0.05	2.11	0.0346	0.205
DLBD	EN_L3_5_IT_3	HMGCLL1	-0.01	0.05	-0.26	0.796	0.917
DLBD	EN_L5_6_NP	HMGCLL1	-0.06	0.06	-1.04	0.298	0.717
DLBD	EN_L5_ET	HMGCLL1	-0.17	0.41	-0.42	0.675	0.955
DLBD	EN_L6B	HMGCLL1	-0.08	0.07	-1.12	0.264	0.655
DLBD	EN_L6_CT	HMGCLL1	0.03	0.06	0.45	0.651	0.874
DLBD	EN_L6_IT_1	HMGCLL1	0.00	0.07	0.04	0.97	0.995
DLBD	EN_L6_IT_2	HMGCLL1	0.03	0.07	0.44	0.662	0.909
DLBD	IN_ADARB2	HMGCLL1	-0.03	0.07	-0.51	0.608	0.911
DLBD	IN_LAMP5_LHX6	HMGCLL1	-0.02	0.07	-0.28	0.779	0.944
DLBD	IN_LAMP5_RELN	HMGCLL1	0.02	0.07	0.31	0.758	0.949
DLBD	IN_PVALB	HMGCLL1	0.11	0.05	2.01	0.0445	0.253
DLBD	IN_PVALB_CHC	HMGCLL1	0.14	0.07	1.96	0.0497	0.357
DLBD	IN_SST	HMGCLL1	0.07	0.05	1.40	0.162	0.56
DLBD	IN_VIP	HMGCLL1	0.09	0.04	2.14	0.0325	0.221
DLBD	Micro	HMGCLL1	0.02	0.15	0.12	0.904	0.98
DLBD	OPC	HMGCLL1	-0.01	0.12	-0.08	0.934	0.991
DLBD	Oligo	HMGCLL1	-0.05	0.10	-0.49	0.623	0.798
DLBD	VLMC	HMGCLL1	0.47	0.23	2.04	0.0415	0.471
DLBD	Astro	HMGCR	-0.26	0.08	-3.26	0.00112	0.0104
DLBD	EN_L2_3_IT	HMGCR	0.04	0.06	0.59	0.554	0.784
DLBD	EN_L3_5_IT_1	HMGCR	0.15	0.07	2.21	0.0269	0.187
DLBD	EN_L3_5_IT_2	HMGCR	0.08	0.06	1.36	0.175	0.476
DLBD	EN_L3_5_IT_3	HMGCR	0.02	0.06	0.31	0.76	0.899
DLBD	EN_L5_6_NP	HMGCR	-0.05	0.08	-0.59	0.554	0.862
DLBD	EN_L5_ET	HMGCR	0.95	0.63	1.51	0.132	0.739
DLBD	EN_L6B	HMGCR	0.04	0.08	0.52	0.602	0.865
DLBD	EN_L6_CT	HMGCR	-0.04	0.08	-0.48	0.628	0.866
DLBD	EN_L6_IT_1	HMGCR	0.16	0.08	2.09	0.0364	0.412
DLBD	EN_L6_IT_2	HMGCR	0.22	0.10	2.18	0.0293	0.322
DLBD	Endo	HMGCR	2.56	1.14	2.26	0.0241	0.431
DLBD	IN_ADARB2	HMGCR	-0.05	0.08	-0.56	0.577	0.903
DLBD	IN_LAMP5_LHX6	HMGCR	0.07	0.09	0.78	0.437	0.815
DLBD	IN_LAMP5_RELN	HMGCR	0.06	0.11	0.52	0.604	0.913
DLBD	IN_PVALB	HMGCR	0.04	0.06	0.61	0.541	0.822
DLBD	IN_PVALB_CHC	HMGCR	0.05	0.09	0.49	0.627	0.908
DLBD	IN_SST	HMGCR	-0.05	0.07	-0.65	0.517	0.833
DLBD	IN_VIP	HMGCR	-0.06	0.06	-0.98	0.326	0.654
DLBD	Micro	HMGCR	-0.08	0.08	-0.94	0.346	0.722
DLBD	OPC	HMGCR	-0.13	0.07	-1.95	0.0516	0.459
DLBD	Oligo	HMGCR	0.10	0.06	1.61	0.107	0.275
DLBD	Astro	HMGCS1	-0.14	0.12	-1.11	0.269	0.477
DLBD	EN_L2_3_IT	HMGCS1	0.07	0.07	1.03	0.302	0.6
DLBD	EN_L3_5_IT_1	HMGCS1	0.13	0.07	1.68	0.0928	0.36
DLBD	EN_L3_5_IT_2	HMGCS1	0.15	0.06	2.40	0.0166	0.133
DLBD	EN_L3_5_IT_3	HMGCS1	0.10	0.07	1.48	0.14	0.377
DLBD	EN_L5_6_NP	HMGCS1	0.04	0.08	0.53	0.596	0.879
DLBD	EN_L5_ET	HMGCS1	1.40	0.76	1.83	0.0667	0.623
DLBD	EN_L6B	HMGCS1	-0.02	0.10	-0.22	0.824	0.948
DLBD	EN_L6_CT	HMGCS1	0.01	0.09	0.14	0.892	0.968
DLBD	EN_L6_IT_1	HMGCS1	0.29	0.10	2.85	0.00433	0.178
DLBD	EN_L6_IT_2	HMGCS1	0.35	0.12	2.92	0.00352	0.118
DLBD	Endo	HMGCS1	-0.94	0.97	-0.98	0.329	0.84
DLBD	IN_ADARB2	HMGCS1	0.09	0.10	0.92	0.355	0.812
DLBD	IN_LAMP5_LHX6	HMGCS1	0.19	0.12	1.59	0.112	0.489
DLBD	IN_LAMP5_RELN	HMGCS1	0.15	0.13	1.16	0.245	0.729
DLBD	IN_PVALB	HMGCS1	0.12	0.07	1.71	0.0871	0.362
DLBD	IN_PVALB_CHC	HMGCS1	0.11	0.10	1.04	0.3	0.736
DLBD	IN_SST	HMGCS1	-0.04	0.09	-0.43	0.668	0.899
DLBD	IN_VIP	HMGCS1	-0.02	0.08	-0.26	0.796	0.929
DLBD	Micro	HMGCS1	0.04	0.08	0.50	0.614	0.874
DLBD	OPC	HMGCS1	-0.17	0.08	-2.23	0.0257	0.354
DLBD	Oligo	HMGCS1	0.17	0.07	2.23	0.026	0.103
DLBD	Astro	HMGN1	-0.28	0.07	-4.05	5.22e-05	0.00109
DLBD	EN_L2_3_IT	HMGN1	-0.08	0.05	-1.44	0.15	0.431
DLBD	EN_L3_5_IT_1	HMGN1	-0.05	0.06	-0.83	0.405	0.726
DLBD	EN_L3_5_IT_2	HMGN1	-0.05	0.06	-0.80	0.423	0.726
DLBD	EN_L3_5_IT_3	HMGN1	-0.09	0.06	-1.32	0.187	0.443
DLBD	EN_L5_6_NP	HMGN1	-0.23	0.09	-2.64	0.00823	0.178
DLBD	EN_L5_ET	HMGN1	-0.50	0.71	-0.70	0.486	0.928
DLBD	EN_L6B	HMGN1	-0.13	0.10	-1.26	0.209	0.602
DLBD	EN_L6_CT	HMGN1	-0.07	0.08	-0.90	0.369	0.721
DLBD	EN_L6_IT_1	HMGN1	-0.12	0.08	-1.43	0.153	0.654
DLBD	EN_L6_IT_2	HMGN1	-0.13	0.09	-1.47	0.142	0.579
DLBD	Endo	HMGN1	-0.25	0.11	-2.25	0.0245	0.434
DLBD	IN_ADARB2	HMGN1	-0.16	0.07	-2.42	0.0153	0.303
DLBD	IN_LAMP5_LHX6	HMGN1	-0.17	0.07	-2.26	0.0238	0.243
DLBD	IN_LAMP5_RELN	HMGN1	-0.03	0.07	-0.44	0.657	0.927
DLBD	IN_PVALB	HMGN1	-0.09	0.06	-1.55	0.12	0.417
DLBD	IN_PVALB_CHC	HMGN1	-0.01	0.09	-0.13	0.894	0.984
DLBD	IN_SST	HMGN1	-0.08	0.07	-1.25	0.213	0.62
DLBD	IN_VIP	HMGN1	-0.14	0.06	-2.43	0.0149	0.145
DLBD	Micro	HMGN1	-0.14	0.06	-2.39	0.0168	0.18
DLBD	OPC	HMGN1	-0.06	0.05	-1.21	0.227	0.707
DLBD	Oligo	HMGN1	-0.13	0.05	-2.50	0.0124	0.061
DLBD	PC	HMGN1	0.36	0.73	0.49	0.622	0.937
DLBD	Astro	HMGN2	-0.48	0.07	-6.77	1.33e-11	7.72e-09
DLBD	EN_L2_3_IT	HMGN2	-0.09	0.05	-1.85	0.0648	0.284
DLBD	EN_L3_5_IT_1	HMGN2	-0.19	0.07	-2.70	0.00685	0.0815
DLBD	EN_L3_5_IT_2	HMGN2	-0.09	0.06	-1.58	0.113	0.383
DLBD	EN_L3_5_IT_3	HMGN2	-0.13	0.06	-2.20	0.0275	0.144
DLBD	EN_L5_6_NP	HMGN2	-0.01	0.10	-0.06	0.956	0.991
DLBD	EN_L6B	HMGN2	-0.20	0.10	-1.98	0.0479	0.333
DLBD	EN_L6_CT	HMGN2	-0.08	0.08	-1.03	0.304	0.669
DLBD	EN_L6_IT_1	HMGN2	-0.14	0.09	-1.48	0.139	0.634
DLBD	EN_L6_IT_2	HMGN2	-0.05	0.10	-0.50	0.619	0.89
DLBD	Endo	HMGN2	-1.03	1.38	-0.75	0.455	0.886
DLBD	IN_ADARB2	HMGN2	-0.08	0.08	-0.96	0.336	0.8
DLBD	IN_LAMP5_LHX6	HMGN2	-0.25	0.10	-2.66	0.00788	0.136
DLBD	IN_LAMP5_RELN	HMGN2	-0.09	0.08	-1.11	0.267	0.745
DLBD	IN_PVALB	HMGN2	-0.27	0.06	-4.34	1.43e-05	0.00135
DLBD	IN_PVALB_CHC	HMGN2	-0.03	0.11	-0.26	0.792	0.961
DLBD	IN_SST	HMGN2	-0.02	0.07	-0.23	0.819	0.949
DLBD	IN_VIP	HMGN2	-0.13	0.05	-2.58	0.00999	0.118
DLBD	Micro	HMGN2	-0.23	0.07	-3.21	0.00131	0.0389
DLBD	OPC	HMGN2	-0.14	0.05	-2.70	0.00692	0.239
DLBD	Oligo	HMGN2	-0.23	0.05	-4.84	1.29e-06	6.26e-05
DLBD	PC	HMGN2	-0.37	0.91	-0.40	0.687	0.959
DLBD	Astro	HMGN3	0.18	0.07	2.77	0.00564	0.0338
DLBD	EN_L2_3_IT	HMGN3	-0.07	0.04	-1.62	0.106	0.362
DLBD	EN_L3_5_IT_1	HMGN3	-0.01	0.05	-0.14	0.89	0.968
DLBD	EN_L3_5_IT_2	HMGN3	-0.02	0.04	-0.44	0.659	0.864
DLBD	EN_L3_5_IT_3	HMGN3	-0.02	0.05	-0.36	0.715	0.877
DLBD	EN_L5_6_NP	HMGN3	-0.07	0.06	-1.25	0.212	0.64
DLBD	EN_L5_ET	HMGN3	0.48	0.50	0.95	0.345	0.881
DLBD	EN_L6B	HMGN3	-0.11	0.08	-1.26	0.208	0.601
DLBD	EN_L6_CT	HMGN3	-0.04	0.06	-0.67	0.505	0.805
DLBD	EN_L6_IT_1	HMGN3	-0.17	0.07	-2.55	0.0106	0.264
DLBD	EN_L6_IT_2	HMGN3	-0.09	0.07	-1.28	0.199	0.645
DLBD	Endo	HMGN3	-0.31	0.13	-2.29	0.0221	0.42
DLBD	IN_ADARB2	HMGN3	0.14	0.06	2.42	0.0155	0.303
DLBD	IN_LAMP5_LHX6	HMGN3	0.09	0.05	1.57	0.116	0.496
DLBD	IN_LAMP5_RELN	HMGN3	-0.00	0.05	-0.06	0.953	0.99
DLBD	IN_PVALB	HMGN3	0.15	0.05	3.23	0.00122	0.0295
DLBD	IN_PVALB_CHC	HMGN3	0.14	0.06	2.15	0.0318	0.288
DLBD	IN_SST	HMGN3	0.08	0.06	1.28	0.201	0.607
DLBD	IN_VIP	HMGN3	0.03	0.04	0.74	0.46	0.753
DLBD	Micro	HMGN3	-0.07	0.06	-1.19	0.236	0.618
DLBD	OPC	HMGN3	-0.07	0.04	-1.87	0.0613	0.486
DLBD	Oligo	HMGN3	0.08	0.04	2.30	0.0214	0.0907
DLBD	PC	HMGN3	-0.20	0.12	-1.62	0.106	0.679
DLBD	VLMC	HMGN3	0.05	0.13	0.42	0.677	0.929
DLBD	Astro	HMGN4	-0.24	0.07	-3.38	0.000713	0.00734
DLBD	EN_L2_3_IT	HMGN4	-0.05	0.04	-1.13	0.26	0.561
DLBD	EN_L3_5_IT_1	HMGN4	-0.04	0.08	-0.53	0.597	0.848
DLBD	EN_L3_5_IT_2	HMGN4	-0.01	0.06	-0.22	0.83	0.937
DLBD	EN_L3_5_IT_3	HMGN4	-0.05	0.06	-0.94	0.348	0.616
DLBD	EN_L5_6_NP	HMGN4	-0.12	0.10	-1.18	0.239	0.668
DLBD	EN_L6B	HMGN4	-0.04	0.12	-0.33	0.741	0.921
DLBD	EN_L6_CT	HMGN4	-0.01	0.10	-0.12	0.905	0.974
DLBD	EN_L6_IT_1	HMGN4	-0.09	0.08	-1.09	0.274	0.775
DLBD	EN_L6_IT_2	HMGN4	-0.14	0.11	-1.32	0.186	0.633
DLBD	IN_ADARB2	HMGN4	-0.06	0.10	-0.62	0.534	0.888
DLBD	IN_LAMP5_LHX6	HMGN4	-0.04	0.12	-0.33	0.744	0.935
DLBD	IN_LAMP5_RELN	HMGN4	-0.12	0.09	-1.31	0.192	0.68
DLBD	IN_PVALB	HMGN4	-0.09	0.07	-1.38	0.168	0.491
DLBD	IN_PVALB_CHC	HMGN4	0.15	1.06	0.14	0.887	0.983
DLBD	IN_SST	HMGN4	0.05	0.07	0.70	0.483	0.816
DLBD	IN_VIP	HMGN4	0.00	0.05	0.00	0.996	0.999
DLBD	Micro	HMGN4	0.18	0.10	1.88	0.0595	0.351
DLBD	OPC	HMGN4	-0.05	0.06	-0.81	0.419	0.834
DLBD	Oligo	HMGN4	-0.19	0.05	-3.71	0.000206	0.00292
DLBD	Astro	HMGN5	-0.19	0.07	-2.69	0.00708	0.0403
DLBD	EN_L2_3_IT	HMGN5	-0.20	0.08	-2.63	0.00849	0.0975
DLBD	EN_L3_5_IT_1	HMGN5	-0.22	0.13	-1.73	0.0845	0.344
DLBD	EN_L3_5_IT_2	HMGN5	-0.20	0.10	-2.00	0.046	0.24
DLBD	EN_L3_5_IT_3	HMGN5	-0.27	0.10	-2.83	0.00465	0.0488
DLBD	EN_L5_6_NP	HMGN5	-0.26	0.17	-1.52	0.128	0.546
DLBD	EN_L6B	HMGN5	-0.26	0.15	-1.72	0.086	0.431
DLBD	EN_L6_CT	HMGN5	-0.32	0.15	-2.19	0.0288	0.232
DLBD	EN_L6_IT_1	HMGN5	-0.27	0.12	-2.18	0.0296	0.38
DLBD	EN_L6_IT_2	HMGN5	-0.20	0.18	-1.07	0.285	0.722
DLBD	IN_ADARB2	HMGN5	-0.14	0.12	-1.15	0.251	0.75
DLBD	IN_LAMP5_LHX6	HMGN5	-0.04	0.10	-0.44	0.657	0.908
DLBD	IN_LAMP5_RELN	HMGN5	-0.09	0.10	-0.94	0.347	0.803
DLBD	IN_PVALB	HMGN5	-0.25	0.09	-2.89	0.00381	0.061
DLBD	IN_PVALB_CHC	HMGN5	-0.19	0.14	-1.36	0.173	0.604
DLBD	IN_SST	HMGN5	-0.24	0.11	-2.18	0.0294	0.278
DLBD	IN_VIP	HMGN5	-0.21	0.08	-2.83	0.0046	0.0775
DLBD	Micro	HMGN5	-0.12	0.11	-1.07	0.286	0.664
DLBD	OPC	HMGN5	-0.04	0.07	-0.50	0.62	0.914
DLBD	Oligo	HMGN5	-0.05	0.06	-0.78	0.435	0.655
DLBD	Astro	HMGXB3	-0.10	0.05	-1.85	0.0644	0.188
DLBD	EN_L2_3_IT	HMGXB3	-0.14	0.04	-3.49	0.000478	0.0222
DLBD	EN_L3_5_IT_1	HMGXB3	-0.16	0.06	-2.56	0.0105	0.106
DLBD	EN_L3_5_IT_2	HMGXB3	-0.10	0.05	-2.00	0.045	0.238
DLBD	EN_L3_5_IT_3	HMGXB3	-0.07	0.05	-1.40	0.162	0.409
DLBD	EN_L5_6_NP	HMGXB3	-0.19	0.08	-2.33	0.0198	0.278
DLBD	EN_L5_ET	HMGXB3	-0.99	0.66	-1.49	0.136	0.743
DLBD	EN_L6B	HMGXB3	-0.07	0.08	-0.92	0.357	0.729
DLBD	EN_L6_CT	HMGXB3	-0.07	0.08	-0.87	0.383	0.732
DLBD	EN_L6_IT_1	HMGXB3	-0.12	0.07	-1.73	0.0837	0.548
DLBD	EN_L6_IT_2	HMGXB3	-0.24	0.08	-3.04	0.00233	0.095
DLBD	Endo	HMGXB3	-0.12	0.13	-0.96	0.338	0.842
DLBD	IN_ADARB2	HMGXB3	-0.08	0.07	-1.06	0.288	0.772
DLBD	IN_LAMP5_LHX6	HMGXB3	-0.11	0.08	-1.39	0.163	0.575
DLBD	IN_LAMP5_RELN	HMGXB3	-0.05	0.07	-0.84	0.401	0.833
DLBD	IN_PVALB	HMGXB3	-0.03	0.04	-0.63	0.53	0.815
DLBD	IN_PVALB_CHC	HMGXB3	-0.14	0.08	-1.70	0.0898	0.462
DLBD	IN_SST	HMGXB3	-0.08	0.05	-1.43	0.154	0.55
DLBD	IN_VIP	HMGXB3	-0.13	0.05	-2.64	0.00835	0.106
DLBD	Micro	HMGXB3	-0.02	0.05	-0.43	0.668	0.897
DLBD	OPC	HMGXB3	-0.17	0.05	-3.09	0.00203	0.162
DLBD	Oligo	HMGXB3	-0.07	0.03	-2.16	0.031	0.117
DLBD	PC	HMGXB3	-0.72	0.89	-0.81	0.417	0.878
DLBD	Astro	HMGXB4	-0.07	0.05	-1.53	0.126	0.294
DLBD	EN_L2_3_IT	HMGXB4	-0.05	0.04	-1.38	0.168	0.455
DLBD	EN_L3_5_IT_1	HMGXB4	-0.09	0.07	-1.22	0.221	0.551
DLBD	EN_L3_5_IT_2	HMGXB4	0.02	0.04	0.42	0.676	0.873
DLBD	EN_L3_5_IT_3	HMGXB4	0.01	0.04	0.13	0.899	0.963
DLBD	EN_L5_6_NP	HMGXB4	-0.04	0.08	-0.44	0.662	0.904
DLBD	EN_L5_ET	HMGXB4	0.20	0.96	0.21	0.831	0.98
DLBD	EN_L6B	HMGXB4	-0.12	0.09	-1.39	0.164	0.557
DLBD	EN_L6_CT	HMGXB4	0.04	0.06	0.67	0.502	0.803
DLBD	EN_L6_IT_1	HMGXB4	-0.17	0.07	-2.22	0.0266	0.364
DLBD	EN_L6_IT_2	HMGXB4	0.02	0.10	0.24	0.808	0.955
DLBD	Endo	HMGXB4	-0.06	0.91	-0.07	0.944	0.994
DLBD	IN_ADARB2	HMGXB4	0.00	0.07	0.04	0.97	0.994
DLBD	IN_LAMP5_LHX6	HMGXB4	0.03	0.08	0.39	0.693	0.919
DLBD	IN_LAMP5_RELN	HMGXB4	-0.01	0.06	-0.21	0.832	0.969
DLBD	IN_PVALB	HMGXB4	0.03	0.04	0.66	0.508	0.803
DLBD	IN_PVALB_CHC	HMGXB4	0.04	0.09	0.42	0.674	0.924
DLBD	IN_SST	HMGXB4	0.03	0.06	0.52	0.604	0.873
DLBD	IN_VIP	HMGXB4	-0.02	0.04	-0.39	0.696	0.888
DLBD	Micro	HMGXB4	-0.10	0.07	-1.45	0.148	0.52
DLBD	OPC	HMGXB4	-0.12	0.04	-2.78	0.00549	0.227
DLBD	Oligo	HMGXB4	-0.07	0.03	-2.19	0.0286	0.111
DLBD	PC	HMGXB4	-0.78	0.91	-0.86	0.39	0.87
DLBD	Astro	HMMR	-0.31	0.13	-2.42	0.0156	0.0711
DLBD	EN_L2_3_IT	HMMR	0.10	0.13	0.76	0.449	0.718
DLBD	Oligo	HMMR	-0.07	0.10	-0.75	0.455	0.674
DLBD	Astro	HMOX1	-0.23	0.16	-1.47	0.14	0.316
DLBD	Micro	HMOX1	0.20	0.14	1.44	0.149	0.521
DLBD	Oligo	HMOX1	-0.34	0.13	-2.68	0.00726	0.0413
DLBD	Astro	HMOX2	-0.02	0.05	-0.33	0.745	0.864
DLBD	EN_L2_3_IT	HMOX2	0.01	0.04	0.15	0.882	0.959
DLBD	EN_L3_5_IT_1	HMOX2	-0.05	0.07	-0.67	0.503	0.792
DLBD	EN_L3_5_IT_2	HMOX2	-0.00	0.05	-0.02	0.988	0.996
DLBD	EN_L3_5_IT_3	HMOX2	-0.02	0.05	-0.47	0.636	0.828
DLBD	EN_L5_6_NP	HMOX2	0.00	0.08	0.05	0.958	0.991
DLBD	EN_L5_ET	HMOX2	1.01	0.85	1.19	0.236	0.817
DLBD	EN_L6B	HMOX2	0.01	0.10	0.11	0.913	0.978
DLBD	EN_L6_CT	HMOX2	-0.11	0.08	-1.35	0.177	0.531
DLBD	EN_L6_IT_1	HMOX2	0.08	0.08	1.06	0.289	0.783
DLBD	EN_L6_IT_2	HMOX2	-0.01	0.09	-0.09	0.929	0.986
DLBD	IN_ADARB2	HMOX2	-0.09	0.08	-1.20	0.232	0.739
DLBD	IN_LAMP5_LHX6	HMOX2	-0.09	0.10	-0.95	0.344	0.754
DLBD	IN_LAMP5_RELN	HMOX2	-0.05	0.08	-0.63	0.526	0.886
DLBD	IN_PVALB	HMOX2	0.06	0.04	1.29	0.198	0.525
DLBD	IN_PVALB_CHC	HMOX2	-0.04	0.09	-0.46	0.642	0.913
DLBD	IN_SST	HMOX2	-0.08	0.06	-1.29	0.197	0.604
DLBD	IN_VIP	HMOX2	-0.04	0.05	-0.81	0.416	0.727
DLBD	Micro	HMOX2	-0.11	0.08	-1.42	0.155	0.528
DLBD	OPC	HMOX2	-0.06	0.06	-0.98	0.328	0.781
DLBD	Oligo	HMOX2	0.00	0.04	0.12	0.905	0.958
DLBD	PC	HMOX2	0.84	0.94	0.89	0.371	0.865
DLBD	Astro	HMSD	0.18	0.14	1.27	0.203	0.399
DLBD	EN_L2_3_IT	HMSD	1.00	1.26	0.79	0.428	0.702
DLBD	Oligo	HMSD	0.12	0.10	1.11	0.267	0.494
DLBD	OPC	HMX1	-0.07	0.07	-1.03	0.304	0.764
DLBD	Oligo	HMX1	0.25	0.11	2.23	0.0258	0.103
DLBD	EN_L2_3_IT	HNF1A	1.13	0.86	1.32	0.187	0.48
DLBD	EN_L2_3_IT	HNF4A	-0.01	0.10	-0.11	0.913	0.97
DLBD	EN_L3_5_IT_2	HNF4A	0.25	0.11	2.36	0.0183	0.141
DLBD	EN_L3_5_IT_3	HNF4A	0.05	1.28	0.04	0.971	0.991
DLBD	Oligo	HNF4A	-0.14	0.11	-1.21	0.227	0.447
DLBD	Astro	HNF4G	-0.09	0.05	-1.88	0.06	0.178
DLBD	EN_L2_3_IT	HNF4G	-0.01	0.11	-0.05	0.962	0.987
DLBD	EN_L3_5_IT_2	HNF4G	0.61	1.03	0.60	0.552	0.808
DLBD	OPC	HNF4G	-0.09	0.07	-1.36	0.173	0.658
DLBD	Oligo	HNF4G	0.09	0.09	1.01	0.312	0.541
DLBD	Astro	HNMT	-0.13	0.09	-1.37	0.171	0.359
DLBD	EN_L2_3_IT	HNMT	0.07	0.06	1.11	0.267	0.567
DLBD	EN_L3_5_IT_1	HNMT	-0.20	0.07	-2.71	0.00681	0.0813
DLBD	EN_L3_5_IT_2	HNMT	-0.05	0.07	-0.80	0.426	0.728
DLBD	EN_L3_5_IT_3	HNMT	-0.15	0.07	-2.30	0.0217	0.126
DLBD	EN_L5_6_NP	HNMT	0.03	0.11	0.30	0.764	0.942
DLBD	EN_L6B	HNMT	-0.00	0.15	-0.02	0.988	0.998
DLBD	EN_L6_CT	HNMT	-0.08	0.12	-0.64	0.52	0.811
DLBD	EN_L6_IT_1	HNMT	-0.17	0.12	-1.37	0.171	0.676
DLBD	EN_L6_IT_2	HNMT	-0.10	0.14	-0.74	0.46	0.815
DLBD	IN_ADARB2	HNMT	0.02	0.10	0.26	0.797	0.958
DLBD	IN_LAMP5_LHX6	HNMT	0.24	0.11	2.18	0.0296	0.271
DLBD	IN_LAMP5_RELN	HNMT	0.10	0.11	0.90	0.368	0.813
DLBD	IN_PVALB	HNMT	0.10	0.09	1.00	0.315	0.654
DLBD	IN_PVALB_CHC	HNMT	-0.04	0.13	-0.30	0.761	0.954
DLBD	IN_SST	HNMT	0.19	0.09	2.06	0.0394	0.314
DLBD	IN_VIP	HNMT	0.00	0.06	0.04	0.97	0.989
DLBD	Micro	HNMT	0.07	0.09	0.84	0.398	0.752
DLBD	OPC	HNMT	0.01	0.06	0.22	0.825	0.973
DLBD	Oligo	HNMT	0.09	0.07	1.42	0.156	0.354
DLBD	PC	HNMT	0.49	0.92	0.53	0.595	0.925
DLBD	PVM	HNMT	-0.30	0.17	-1.76	0.0788	0.587
DLBD	VLMC	HNMT	0.01	0.17	0.04	0.969	0.99
DLBD	Astro	HNRNPA0	-0.07	0.05	-1.39	0.165	0.35
DLBD	EN_L2_3_IT	HNRNPA0	0.00	0.05	0.05	0.963	0.988
DLBD	EN_L3_5_IT_1	HNRNPA0	-0.01	0.07	-0.09	0.931	0.98
DLBD	EN_L3_5_IT_2	HNRNPA0	-0.10	0.06	-1.54	0.123	0.401
DLBD	EN_L3_5_IT_3	HNRNPA0	-0.03	0.06	-0.57	0.57	0.784
DLBD	EN_L5_6_NP	HNRNPA0	-0.03	0.10	-0.26	0.792	0.95
DLBD	EN_L6B	HNRNPA0	-0.03	0.11	-0.25	0.805	0.942
DLBD	EN_L6_CT	HNRNPA0	0.02	0.08	0.19	0.85	0.955
DLBD	EN_L6_IT_1	HNRNPA0	-0.01	0.09	-0.07	0.946	0.993
DLBD	EN_L6_IT_2	HNRNPA0	0.10	0.11	0.88	0.38	0.777
DLBD	Endo	HNRNPA0	0.10	1.15	0.09	0.931	0.993
DLBD	IN_ADARB2	HNRNPA0	0.00	0.09	0.05	0.957	0.99
DLBD	IN_LAMP5_LHX6	HNRNPA0	-0.01	0.10	-0.10	0.922	0.984
DLBD	IN_LAMP5_RELN	HNRNPA0	-0.07	0.08	-0.87	0.387	0.825
DLBD	IN_PVALB	HNRNPA0	-0.08	0.06	-1.25	0.211	0.54
DLBD	IN_PVALB_CHC	HNRNPA0	-0.06	0.09	-0.59	0.555	0.881
DLBD	IN_SST	HNRNPA0	-0.01	0.07	-0.10	0.919	0.979
DLBD	IN_VIP	HNRNPA0	-0.08	0.05	-1.43	0.151	0.465
DLBD	Micro	HNRNPA0	-0.07	0.08	-0.79	0.428	0.772
DLBD	OPC	HNRNPA0	-0.01	0.05	-0.11	0.912	0.989
DLBD	Oligo	HNRNPA0	-0.06	0.04	-1.43	0.152	0.348
DLBD	PC	HNRNPA0	-0.60	1.01	-0.60	0.55	0.915
DLBD	IN_VIP	HNRNPA1P48	-0.04	0.17	-0.26	0.796	0.929
DLBD	Micro	HNRNPA1P48	-0.84	0.20	-4.10	4.19e-05	0.00431
DLBD	Oligo	HNRNPA1P48	-0.11	0.14	-0.80	0.425	0.647
DLBD	Adaptive	HNRNPA2B1	0.07	0.12	0.56	0.576	0.99
DLBD	Astro	HNRNPA2B1	0.00	0.03	0.04	0.966	0.983
DLBD	EN_L2_3_IT	HNRNPA2B1	0.01	0.03	0.49	0.625	0.827
DLBD	EN_L3_5_IT_1	HNRNPA2B1	0.04	0.04	0.99	0.32	0.656
DLBD	EN_L3_5_IT_2	HNRNPA2B1	0.05	0.04	1.36	0.173	0.473
DLBD	EN_L3_5_IT_3	HNRNPA2B1	0.02	0.03	0.63	0.531	0.762
DLBD	EN_L5_6_NP	HNRNPA2B1	-0.05	0.04	-1.20	0.232	0.661
DLBD	EN_L5_ET	HNRNPA2B1	-0.77	0.49	-1.57	0.117	0.726
DLBD	EN_L6B	HNRNPA2B1	0.05	0.05	1.03	0.304	0.689
DLBD	EN_L6_CT	HNRNPA2B1	0.03	0.04	0.71	0.479	0.792
DLBD	EN_L6_IT_1	HNRNPA2B1	0.00	0.05	0.03	0.972	0.995
DLBD	EN_L6_IT_2	HNRNPA2B1	0.01	0.05	0.18	0.856	0.968
DLBD	Endo	HNRNPA2B1	-0.07	0.08	-0.83	0.405	0.872
DLBD	IN_ADARB2	HNRNPA2B1	0.03	0.04	0.89	0.375	0.82
DLBD	IN_LAMP5_LHX6	HNRNPA2B1	0.09	0.04	1.98	0.0482	0.34
DLBD	IN_LAMP5_RELN	HNRNPA2B1	0.09	0.04	2.55	0.0108	0.216
DLBD	IN_PVALB	HNRNPA2B1	0.00	0.03	0.15	0.884	0.968
DLBD	IN_PVALB_CHC	HNRNPA2B1	0.07	0.05	1.58	0.114	0.514
DLBD	IN_SST	HNRNPA2B1	-0.01	0.03	-0.30	0.761	0.931
DLBD	IN_VIP	HNRNPA2B1	0.03	0.03	1.02	0.308	0.638
DLBD	Micro	HNRNPA2B1	-0.01	0.04	-0.32	0.749	0.93
DLBD	OPC	HNRNPA2B1	-0.00	0.03	-0.15	0.88	0.986
DLBD	Oligo	HNRNPA2B1	0.11	0.03	3.68	0.00023	0.00317
DLBD	PC	HNRNPA2B1	-0.06	0.07	-0.87	0.383	0.87
DLBD	PVM	HNRNPA2B1	0.18	0.11	1.66	0.0972	0.607
DLBD	SMC	HNRNPA2B1	0.29	0.18	1.58	0.114	0.883
DLBD	VLMC	HNRNPA2B1	-0.07	0.07	-0.98	0.328	0.785
DLBD	Adaptive	HNRNPA3	-0.11	0.14	-0.81	0.419	0.99
DLBD	Astro	HNRNPA3	0.04	0.03	1.45	0.147	0.326
DLBD	EN_L2_3_IT	HNRNPA3	0.01	0.03	0.17	0.862	0.95
DLBD	EN_L3_5_IT_1	HNRNPA3	-0.01	0.05	-0.23	0.817	0.942
DLBD	EN_L3_5_IT_2	HNRNPA3	-0.01	0.04	-0.35	0.73	0.897
DLBD	EN_L3_5_IT_3	HNRNPA3	0.04	0.04	0.96	0.339	0.609
DLBD	EN_L5_6_NP	HNRNPA3	-0.04	0.05	-0.79	0.432	0.793
DLBD	EN_L5_ET	HNRNPA3	-0.18	0.53	-0.34	0.732	0.967
DLBD	EN_L6B	HNRNPA3	0.08	0.06	1.33	0.185	0.579
DLBD	EN_L6_CT	HNRNPA3	-0.05	0.05	-1.18	0.238	0.599
DLBD	EN_L6_IT_1	HNRNPA3	-0.00	0.05	-0.03	0.977	0.995
DLBD	EN_L6_IT_2	HNRNPA3	-0.02	0.06	-0.30	0.761	0.94
DLBD	Endo	HNRNPA3	-0.07	0.09	-0.78	0.435	0.878
DLBD	IN_ADARB2	HNRNPA3	-0.02	0.05	-0.38	0.704	0.938
DLBD	IN_LAMP5_LHX6	HNRNPA3	0.06	0.05	1.30	0.192	0.612
DLBD	IN_LAMP5_RELN	HNRNPA3	0.03	0.05	0.55	0.584	0.906
DLBD	IN_PVALB	HNRNPA3	-0.02	0.03	-0.64	0.521	0.809
DLBD	IN_PVALB_CHC	HNRNPA3	0.05	0.06	0.80	0.426	0.816
DLBD	IN_SST	HNRNPA3	-0.02	0.04	-0.58	0.562	0.853
DLBD	IN_VIP	HNRNPA3	-0.05	0.04	-1.46	0.144	0.454
DLBD	Micro	HNRNPA3	-0.01	0.04	-0.21	0.837	0.964
DLBD	OPC	HNRNPA3	0.00	0.03	0.07	0.941	0.992
DLBD	Oligo	HNRNPA3	0.01	0.02	0.52	0.603	0.784
DLBD	PC	HNRNPA3	-0.04	0.08	-0.54	0.586	0.922
DLBD	PVM	HNRNPA3	0.06	0.11	0.54	0.593	0.881
DLBD	SMC	HNRNPA3	0.20	0.23	0.86	0.388	0.994
DLBD	VLMC	HNRNPA3	0.02	0.10	0.25	0.803	0.953
DLBD	Astro	HNRNPAB	0.15	0.07	2.21	0.0269	0.104
DLBD	EN_L2_3_IT	HNRNPAB	0.03	0.05	0.58	0.561	0.789
DLBD	EN_L3_5_IT_1	HNRNPAB	0.28	0.09	3.08	0.00205	0.038
DLBD	EN_L3_5_IT_2	HNRNPAB	-0.02	0.07	-0.25	0.805	0.928
DLBD	EN_L3_5_IT_3	HNRNPAB	0.13	0.07	1.87	0.0621	0.233
DLBD	EN_L6_CT	HNRNPAB	-0.36	1.39	-0.26	0.795	0.932
DLBD	EN_L6_IT_1	HNRNPAB	-0.04	0.11	-0.32	0.752	0.958
DLBD	Endo	HNRNPAB	-2.35	1.24	-1.90	0.0576	0.571
DLBD	IN_ADARB2	HNRNPAB	0.14	0.10	1.34	0.181	0.698
DLBD	IN_LAMP5_RELN	HNRNPAB	0.12	0.10	1.23	0.217	0.706
DLBD	IN_PVALB	HNRNPAB	0.07	0.08	0.95	0.34	0.677
DLBD	IN_SST	HNRNPAB	0.02	0.11	0.14	0.885	0.973
DLBD	IN_VIP	HNRNPAB	0.06	0.07	0.95	0.342	0.668
DLBD	Micro	HNRNPAB	0.12	0.08	1.48	0.14	0.511
DLBD	OPC	HNRNPAB	0.07	0.08	0.95	0.34	0.787
DLBD	Oligo	HNRNPAB	0.11	0.04	2.76	0.00583	0.0355
DLBD	Adaptive	HNRNPC	-0.09	0.12	-0.76	0.448	0.99
DLBD	Astro	HNRNPC	-0.13	0.04	-2.98	0.00286	0.0205
DLBD	EN_L2_3_IT	HNRNPC	0.00	0.02	0.05	0.956	0.986
DLBD	EN_L3_5_IT_1	HNRNPC	0.02	0.04	0.52	0.602	0.85
DLBD	EN_L3_5_IT_2	HNRNPC	0.03	0.03	1.07	0.285	0.608
DLBD	EN_L3_5_IT_3	HNRNPC	0.04	0.03	1.32	0.186	0.442
DLBD	EN_L5_6_NP	HNRNPC	-0.05	0.05	-1.00	0.318	0.731
DLBD	EN_L5_ET	HNRNPC	0.07	0.47	0.15	0.879	0.986
DLBD	EN_L6B	HNRNPC	0.03	0.05	0.69	0.488	0.813
DLBD	EN_L6_CT	HNRNPC	0.00	0.04	0.09	0.926	0.978
DLBD	EN_L6_IT_1	HNRNPC	0.02	0.04	0.43	0.669	0.936
DLBD	EN_L6_IT_2	HNRNPC	0.06	0.05	1.21	0.227	0.668
DLBD	Endo	HNRNPC	-0.10	0.09	-1.03	0.304	0.826
DLBD	IN_ADARB2	HNRNPC	-0.05	0.05	-1.20	0.23	0.737
DLBD	IN_LAMP5_LHX6	HNRNPC	0.06	0.05	1.33	0.182	0.599
DLBD	IN_LAMP5_RELN	HNRNPC	0.06	0.04	1.39	0.165	0.647
DLBD	IN_PVALB	HNRNPC	-0.00	0.03	-0.13	0.897	0.971
DLBD	IN_PVALB_CHC	HNRNPC	0.05	0.05	1.00	0.316	0.747
DLBD	IN_SST	HNRNPC	-0.00	0.04	-0.14	0.891	0.973
DLBD	IN_VIP	HNRNPC	-0.00	0.03	-0.14	0.887	0.96
DLBD	Micro	HNRNPC	0.01	0.04	0.13	0.893	0.978
DLBD	OPC	HNRNPC	-0.03	0.03	-0.89	0.375	0.812
DLBD	Oligo	HNRNPC	-0.05	0.03	-1.61	0.108	0.277
DLBD	PC	HNRNPC	-0.05	0.08	-0.60	0.55	0.915
DLBD	PVM	HNRNPC	0.08	0.10	0.76	0.445	0.806
DLBD	SMC	HNRNPC	-0.19	0.23	-0.82	0.412	0.994
DLBD	VLMC	HNRNPC	0.11	0.09	1.20	0.228	0.729
DLBD	Adaptive	HNRNPD	-0.02	0.14	-0.14	0.885	0.99
DLBD	Astro	HNRNPD	-0.04	0.03	-1.19	0.235	0.437
DLBD	EN_L2_3_IT	HNRNPD	0.03	0.03	1.24	0.214	0.512
DLBD	EN_L3_5_IT_1	HNRNPD	0.07	0.04	1.93	0.0538	0.27
DLBD	EN_L3_5_IT_2	HNRNPD	0.03	0.03	1.00	0.316	0.637
DLBD	EN_L3_5_IT_3	HNRNPD	0.07	0.03	2.31	0.0209	0.122
DLBD	EN_L5_6_NP	HNRNPD	-0.04	0.05	-0.72	0.474	0.818
DLBD	EN_L5_ET	HNRNPD	-0.08	0.53	-0.15	0.879	0.986
DLBD	EN_L6B	HNRNPD	0.12	0.05	2.21	0.0273	0.255
DLBD	EN_L6_CT	HNRNPD	0.06	0.05	1.33	0.185	0.541
DLBD	EN_L6_IT_1	HNRNPD	0.09	0.05	1.78	0.0758	0.529
DLBD	EN_L6_IT_2	HNRNPD	0.12	0.06	1.93	0.0537	0.423
DLBD	Endo	HNRNPD	0.24	0.09	2.52	0.0118	0.321
DLBD	IN_ADARB2	HNRNPD	0.03	0.04	0.59	0.553	0.895
DLBD	IN_LAMP5_LHX6	HNRNPD	0.04	0.05	0.85	0.397	0.793
DLBD	IN_LAMP5_RELN	HNRNPD	0.01	0.05	0.15	0.878	0.979
DLBD	IN_PVALB	HNRNPD	0.02	0.03	0.59	0.556	0.829
DLBD	IN_PVALB_CHC	HNRNPD	-0.04	0.06	-0.59	0.552	0.881
DLBD	IN_SST	HNRNPD	0.03	0.04	0.81	0.419	0.776
DLBD	IN_VIP	HNRNPD	-0.01	0.03	-0.22	0.822	0.938
DLBD	Micro	HNRNPD	0.07	0.04	1.77	0.0765	0.393
DLBD	OPC	HNRNPD	-0.04	0.03	-1.38	0.167	0.651
DLBD	Oligo	HNRNPD	-0.02	0.03	-0.66	0.512	0.717
DLBD	PC	HNRNPD	-0.08	0.08	-0.98	0.328	0.849
DLBD	PVM	HNRNPD	0.08	0.11	0.72	0.471	0.821
DLBD	VLMC	HNRNPD	-0.09	0.10	-0.86	0.387	0.813
DLBD	Adaptive	HNRNPDL	0.00	0.13	0.03	0.972	0.995
DLBD	Astro	HNRNPDL	0.25	0.05	5.62	1.9e-08	2.42e-06
DLBD	EN_L2_3_IT	HNRNPDL	0.01	0.03	0.16	0.874	0.956
DLBD	EN_L3_5_IT_1	HNRNPDL	-0.05	0.04	-1.21	0.225	0.556
DLBD	EN_L3_5_IT_2	HNRNPDL	0.00	0.04	0.03	0.973	0.99
DLBD	EN_L3_5_IT_3	HNRNPDL	-0.04	0.04	-0.96	0.339	0.608
DLBD	EN_L5_6_NP	HNRNPDL	-0.07	0.05	-1.42	0.157	0.585
DLBD	EN_L5_ET	HNRNPDL	-0.45	0.38	-1.19	0.236	0.817
DLBD	EN_L6B	HNRNPDL	-0.05	0.05	-1.07	0.285	0.673
DLBD	EN_L6_CT	HNRNPDL	-0.03	0.04	-0.86	0.392	0.74
DLBD	EN_L6_IT_1	HNRNPDL	-0.06	0.05	-1.11	0.265	0.769
DLBD	EN_L6_IT_2	HNRNPDL	0.01	0.05	0.21	0.834	0.96
DLBD	Endo	HNRNPDL	-0.03	0.09	-0.31	0.754	0.96
DLBD	IN_ADARB2	HNRNPDL	-0.00	0.04	-0.02	0.985	0.997
DLBD	IN_LAMP5_LHX6	HNRNPDL	0.06	0.05	1.36	0.174	0.587
DLBD	IN_LAMP5_RELN	HNRNPDL	0.06	0.04	1.48	0.139	0.609
DLBD	IN_PVALB	HNRNPDL	-0.01	0.04	-0.14	0.889	0.968
DLBD	IN_PVALB_CHC	HNRNPDL	0.05	0.05	0.96	0.335	0.758
DLBD	IN_SST	HNRNPDL	0.01	0.04	0.42	0.677	0.903
DLBD	IN_VIP	HNRNPDL	-0.00	0.03	-0.11	0.915	0.969
DLBD	Micro	HNRNPDL	-0.06	0.05	-1.21	0.228	0.61
DLBD	OPC	HNRNPDL	-0.02	0.03	-0.65	0.518	0.881
DLBD	Oligo	HNRNPDL	0.08	0.04	1.99	0.0462	0.155
DLBD	PC	HNRNPDL	-0.07	0.07	-0.94	0.347	0.858
DLBD	PVM	HNRNPDL	0.05	0.10	0.46	0.642	0.901
DLBD	SMC	HNRNPDL	0.11	0.19	0.58	0.56	0.994
DLBD	VLMC	HNRNPDL	0.02	0.09	0.27	0.788	0.951
DLBD	Astro	HNRNPF	0.09	0.07	1.21	0.225	0.425
DLBD	EN_L2_3_IT	HNRNPF	0.02	0.04	0.50	0.616	0.822
DLBD	EN_L3_5_IT_1	HNRNPF	0.01	0.07	0.14	0.886	0.966
DLBD	EN_L3_5_IT_2	HNRNPF	0.05	0.05	1.06	0.287	0.61
DLBD	EN_L3_5_IT_3	HNRNPF	0.07	0.05	1.39	0.166	0.415
DLBD	EN_L5_6_NP	HNRNPF	-0.04	0.09	-0.43	0.67	0.908
DLBD	EN_L6B	HNRNPF	0.11	0.10	1.06	0.288	0.675
DLBD	EN_L6_CT	HNRNPF	0.14	0.09	1.61	0.107	0.431
DLBD	EN_L6_IT_1	HNRNPF	0.04	0.08	0.44	0.662	0.933
DLBD	EN_L6_IT_2	HNRNPF	0.15	0.09	1.55	0.121	0.552
DLBD	Endo	HNRNPF	-0.10	0.13	-0.76	0.445	0.881
DLBD	IN_ADARB2	HNRNPF	0.03	0.08	0.38	0.708	0.939
DLBD	IN_LAMP5_LHX6	HNRNPF	0.09	0.10	0.97	0.331	0.744
DLBD	IN_LAMP5_RELN	HNRNPF	0.02	0.07	0.23	0.819	0.966
DLBD	IN_PVALB	HNRNPF	0.03	0.06	0.60	0.551	0.826
DLBD	IN_PVALB_CHC	HNRNPF	-0.05	0.10	-0.56	0.573	0.889
DLBD	IN_SST	HNRNPF	0.11	0.06	1.76	0.0791	0.428
DLBD	IN_VIP	HNRNPF	0.06	0.04	1.47	0.14	0.449
DLBD	Micro	HNRNPF	0.09	0.07	1.35	0.178	0.556
DLBD	OPC	HNRNPF	0.01	0.06	0.17	0.865	0.981
DLBD	Oligo	HNRNPF	0.08	0.03	2.36	0.0184	0.0807
DLBD	PC	HNRNPF	-1.34	0.73	-1.83	0.0669	0.617
DLBD	VLMC	HNRNPF	-0.01	0.15	-0.04	0.971	0.991
DLBD	Adaptive	HNRNPH1	0.05	0.12	0.43	0.67	0.99
DLBD	Astro	HNRNPH1	0.04	0.04	1.06	0.291	0.502
DLBD	EN_L2_3_IT	HNRNPH1	0.05	0.03	1.53	0.125	0.391
DLBD	EN_L3_5_IT_1	HNRNPH1	0.05	0.04	1.24	0.213	0.542
DLBD	EN_L3_5_IT_2	HNRNPH1	0.05	0.04	1.23	0.219	0.535
DLBD	EN_L3_5_IT_3	HNRNPH1	0.09	0.04	2.48	0.0132	0.0928
DLBD	EN_L5_6_NP	HNRNPH1	0.03	0.06	0.56	0.577	0.871
DLBD	EN_L5_ET	HNRNPH1	0.44	0.67	0.66	0.51	0.933
DLBD	EN_L6B	HNRNPH1	0.12	0.06	2.01	0.0445	0.324
DLBD	EN_L6_CT	HNRNPH1	0.04	0.05	0.76	0.446	0.774
DLBD	EN_L6_IT_1	HNRNPH1	0.05	0.06	0.82	0.412	0.851
DLBD	EN_L6_IT_2	HNRNPH1	0.05	0.06	0.79	0.431	0.797
DLBD	Endo	HNRNPH1	0.12	0.08	1.46	0.145	0.705
DLBD	IN_ADARB2	HNRNPH1	0.07	0.05	1.26	0.206	0.716
DLBD	IN_LAMP5_LHX6	HNRNPH1	0.10	0.05	1.88	0.06	0.376
DLBD	IN_LAMP5_RELN	HNRNPH1	0.07	0.05	1.39	0.164	0.645
DLBD	IN_PVALB	HNRNPH1	0.06	0.04	1.60	0.111	0.4
DLBD	IN_PVALB_CHC	HNRNPH1	0.01	0.06	0.21	0.837	0.971
DLBD	IN_SST	HNRNPH1	0.06	0.04	1.37	0.171	0.575
DLBD	IN_VIP	HNRNPH1	0.04	0.03	1.19	0.233	0.566
DLBD	Micro	HNRNPH1	0.04	0.04	0.98	0.327	0.709
DLBD	OPC	HNRNPH1	0.02	0.03	0.75	0.455	0.851
DLBD	Oligo	HNRNPH1	0.03	0.03	1.08	0.281	0.508
DLBD	PC	HNRNPH1	0.02	0.08	0.26	0.791	0.98
DLBD	PVM	HNRNPH1	-0.06	0.08	-0.72	0.471	0.821
DLBD	SMC	HNRNPH1	0.18	0.22	0.78	0.436	0.994
DLBD	VLMC	HNRNPH1	0.07	0.09	0.79	0.43	0.841
DLBD	Astro	HNRNPH2	-0.14	0.07	-1.95	0.0514	0.16
DLBD	EN_L2_3_IT	HNRNPH2	0.10	0.08	1.19	0.233	0.531
DLBD	EN_L3_5_IT_1	HNRNPH2	0.10	0.11	0.91	0.364	0.695
DLBD	EN_L3_5_IT_2	HNRNPH2	-0.03	0.09	-0.33	0.744	0.902
DLBD	EN_L3_5_IT_3	HNRNPH2	0.02	0.09	0.19	0.848	0.942
DLBD	EN_L5_6_NP	HNRNPH2	-0.08	0.13	-0.61	0.545	0.857
DLBD	EN_L6B	HNRNPH2	0.04	0.13	0.29	0.77	0.931
DLBD	EN_L6_CT	HNRNPH2	0.06	0.13	0.43	0.664	0.879
DLBD	EN_L6_IT_1	HNRNPH2	0.05	0.11	0.42	0.675	0.936
DLBD	EN_L6_IT_2	HNRNPH2	-0.24	0.16	-1.47	0.141	0.578
DLBD	IN_ADARB2	HNRNPH2	0.06	0.11	0.48	0.629	0.915
DLBD	IN_LAMP5_LHX6	HNRNPH2	-0.02	0.12	-0.13	0.896	0.978
DLBD	IN_LAMP5_RELN	HNRNPH2	-0.09	0.11	-0.81	0.42	0.843
DLBD	IN_PVALB	HNRNPH2	-0.04	0.10	-0.37	0.708	0.908
DLBD	IN_PVALB_CHC	HNRNPH2	0.07	0.13	0.54	0.592	0.894
DLBD	IN_SST	HNRNPH2	-0.01	0.09	-0.15	0.877	0.971
DLBD	IN_VIP	HNRNPH2	-0.05	0.08	-0.62	0.538	0.802
DLBD	Micro	HNRNPH2	-0.04	0.10	-0.38	0.704	0.911
DLBD	OPC	HNRNPH2	-0.08	0.09	-0.86	0.391	0.82
DLBD	Oligo	HNRNPH2	-0.03	0.06	-0.54	0.59	0.774
DLBD	Adaptive	HNRNPH3	-0.05	0.19	-0.25	0.806	0.99
DLBD	Astro	HNRNPH3	0.08	0.04	2.02	0.043	0.142
DLBD	EN_L2_3_IT	HNRNPH3	0.01	0.03	0.37	0.709	0.872
DLBD	EN_L3_5_IT_1	HNRNPH3	0.02	0.04	0.54	0.586	0.839
DLBD	EN_L3_5_IT_2	HNRNPH3	0.01	0.04	0.16	0.874	0.954
DLBD	EN_L3_5_IT_3	HNRNPH3	-0.00	0.04	-0.06	0.951	0.984
DLBD	EN_L5_6_NP	HNRNPH3	0.06	0.06	1.11	0.269	0.693
DLBD	EN_L5_ET	HNRNPH3	-0.70	0.69	-1.02	0.308	0.866
DLBD	EN_L6B	HNRNPH3	0.00	0.06	0.05	0.962	0.991
DLBD	EN_L6_CT	HNRNPH3	0.05	0.05	1.06	0.289	0.654
DLBD	EN_L6_IT_1	HNRNPH3	0.02	0.05	0.37	0.713	0.947
DLBD	EN_L6_IT_2	HNRNPH3	-0.01	0.06	-0.23	0.821	0.958
DLBD	Endo	HNRNPH3	0.04	0.11	0.40	0.692	0.951
DLBD	IN_ADARB2	HNRNPH3	0.04	0.05	0.96	0.338	0.803
DLBD	IN_LAMP5_LHX6	HNRNPH3	0.02	0.05	0.31	0.757	0.939
DLBD	IN_LAMP5_RELN	HNRNPH3	-0.00	0.05	-0.01	0.993	0.998
DLBD	IN_PVALB	HNRNPH3	-0.04	0.04	-1.16	0.245	0.582
DLBD	IN_PVALB_CHC	HNRNPH3	0.02	0.06	0.34	0.733	0.942
DLBD	IN_SST	HNRNPH3	-0.00	0.04	-0.07	0.943	0.985
DLBD	IN_VIP	HNRNPH3	0.04	0.03	1.22	0.223	0.555
DLBD	Micro	HNRNPH3	0.10	0.04	2.25	0.0243	0.219
DLBD	OPC	HNRNPH3	-0.01	0.04	-0.26	0.794	0.966
DLBD	Oligo	HNRNPH3	0.07	0.03	2.53	0.0115	0.0581
DLBD	PC	HNRNPH3	0.03	0.10	0.30	0.767	0.977
DLBD	PVM	HNRNPH3	0.05	0.13	0.35	0.727	0.938
DLBD	VLMC	HNRNPH3	-0.11	0.10	-1.05	0.294	0.763
DLBD	Adaptive	HNRNPK	0.28	0.16	1.74	0.0824	0.99
DLBD	Astro	HNRNPK	-0.13	0.04	-2.85	0.00439	0.028
DLBD	EN_L2_3_IT	HNRNPK	0.04	0.04	0.89	0.372	0.659
DLBD	EN_L3_5_IT_1	HNRNPK	-0.02	0.06	-0.35	0.726	0.908
DLBD	EN_L3_5_IT_2	HNRNPK	0.01	0.05	0.25	0.799	0.927
DLBD	EN_L3_5_IT_3	HNRNPK	0.00	0.05	0.05	0.958	0.987
DLBD	EN_L5_6_NP	HNRNPK	-0.04	0.07	-0.59	0.552	0.861
DLBD	EN_L5_ET	HNRNPK	0.31	0.73	0.43	0.668	0.954
DLBD	EN_L6B	HNRNPK	0.05	0.07	0.79	0.43	0.78
DLBD	EN_L6_CT	HNRNPK	-0.00	0.06	-0.08	0.936	0.982
DLBD	EN_L6_IT_1	HNRNPK	-0.01	0.06	-0.18	0.857	0.979
DLBD	EN_L6_IT_2	HNRNPK	-0.01	0.07	-0.15	0.881	0.974
DLBD	Endo	HNRNPK	-0.03	0.09	-0.37	0.714	0.954
DLBD	IN_ADARB2	HNRNPK	-0.04	0.07	-0.50	0.614	0.914
DLBD	IN_LAMP5_LHX6	HNRNPK	-0.01	0.07	-0.19	0.846	0.968
DLBD	IN_LAMP5_RELN	HNRNPK	-0.01	0.06	-0.09	0.925	0.984
DLBD	IN_PVALB	HNRNPK	-0.04	0.05	-0.82	0.412	0.736
DLBD	IN_PVALB_CHC	HNRNPK	-0.04	0.08	-0.46	0.646	0.913
DLBD	IN_SST	HNRNPK	0.00	0.05	0.02	0.983	0.997
DLBD	IN_VIP	HNRNPK	-0.05	0.05	-1.10	0.273	0.607
DLBD	Micro	HNRNPK	0.03	0.04	0.75	0.454	0.789
DLBD	OPC	HNRNPK	-0.07	0.04	-1.52	0.128	0.608
DLBD	Oligo	HNRNPK	-0.02	0.04	-0.48	0.63	0.802
DLBD	PC	HNRNPK	0.09	0.10	0.93	0.352	0.859
DLBD	PVM	HNRNPK	-0.05	0.16	-0.34	0.735	0.938
DLBD	VLMC	HNRNPK	0.03	0.12	0.25	0.801	0.952
DLBD	Astro	HNRNPL	-0.10	0.06	-1.61	0.107	0.263
DLBD	EN_L2_3_IT	HNRNPL	-0.03	0.04	-0.61	0.539	0.777
DLBD	EN_L3_5_IT_1	HNRNPL	-0.04	0.06	-0.67	0.5	0.79
DLBD	EN_L3_5_IT_2	HNRNPL	-0.06	0.06	-1.07	0.284	0.607
DLBD	EN_L3_5_IT_3	HNRNPL	-0.06	0.06	-1.00	0.319	0.59
DLBD	EN_L5_6_NP	HNRNPL	0.06	0.08	0.71	0.476	0.818
DLBD	EN_L5_ET	HNRNPL	-1.24	0.74	-1.67	0.0949	0.697
DLBD	EN_L6B	HNRNPL	-0.21	0.09	-2.28	0.0224	0.235
DLBD	EN_L6_CT	HNRNPL	-0.16	0.08	-2.03	0.0424	0.278
DLBD	EN_L6_IT_1	HNRNPL	-0.06	0.08	-0.77	0.439	0.862
DLBD	EN_L6_IT_2	HNRNPL	0.07	0.09	0.72	0.473	0.822
DLBD	Endo	HNRNPL	0.26	1.02	0.26	0.798	0.973
DLBD	IN_ADARB2	HNRNPL	-0.01	0.08	-0.18	0.855	0.972
DLBD	IN_LAMP5_LHX6	HNRNPL	-0.08	0.08	-0.96	0.335	0.748
DLBD	IN_LAMP5_RELN	HNRNPL	0.00	0.06	0.02	0.985	0.997
DLBD	IN_PVALB	HNRNPL	-0.04	0.05	-0.73	0.463	0.773
DLBD	IN_PVALB_CHC	HNRNPL	-0.01	0.09	-0.11	0.91	0.987
DLBD	IN_SST	HNRNPL	-0.09	0.06	-1.51	0.132	0.521
DLBD	IN_VIP	HNRNPL	0.00	0.06	0.01	0.993	0.997
DLBD	Micro	HNRNPL	-0.05	0.06	-0.83	0.404	0.755
DLBD	OPC	HNRNPL	-0.03	0.05	-0.67	0.504	0.874
DLBD	Oligo	HNRNPL	-0.11	0.04	-2.94	0.00331	0.0234
DLBD	PC	HNRNPL	-0.74	0.95	-0.78	0.437	0.887
DLBD	Astro	HNRNPLL	-0.01	0.04	-0.27	0.79	0.893
DLBD	EN_L2_3_IT	HNRNPLL	0.06	0.04	1.44	0.149	0.428
DLBD	EN_L3_5_IT_1	HNRNPLL	0.11	0.06	1.98	0.0476	0.254
DLBD	EN_L3_5_IT_2	HNRNPLL	0.08	0.04	1.93	0.0536	0.26
DLBD	EN_L3_5_IT_3	HNRNPLL	0.09	0.05	1.96	0.0497	0.205
DLBD	EN_L5_6_NP	HNRNPLL	-0.06	0.06	-0.97	0.331	0.738
DLBD	EN_L5_ET	HNRNPLL	0.56	0.57	0.98	0.326	0.875
DLBD	EN_L6B	HNRNPLL	0.01	0.07	0.21	0.833	0.95
DLBD	EN_L6_CT	HNRNPLL	-0.01	0.06	-0.14	0.886	0.966
DLBD	EN_L6_IT_1	HNRNPLL	0.03	0.07	0.51	0.607	0.918
DLBD	EN_L6_IT_2	HNRNPLL	0.02	0.07	0.26	0.799	0.951
DLBD	Endo	HNRNPLL	-0.11	0.13	-0.88	0.377	0.863
DLBD	IN_ADARB2	HNRNPLL	0.07	0.06	1.20	0.232	0.739
DLBD	IN_LAMP5_LHX6	HNRNPLL	0.09	0.06	1.38	0.167	0.578
DLBD	IN_LAMP5_RELN	HNRNPLL	0.03	0.06	0.50	0.619	0.92
DLBD	IN_PVALB	HNRNPLL	-0.06	0.04	-1.48	0.139	0.451
DLBD	IN_PVALB_CHC	HNRNPLL	-0.07	0.07	-0.93	0.352	0.769
DLBD	IN_SST	HNRNPLL	0.00	0.05	0.02	0.988	0.998
DLBD	IN_VIP	HNRNPLL	0.01	0.04	0.32	0.749	0.91
DLBD	Micro	HNRNPLL	0.03	0.06	0.51	0.613	0.873
DLBD	OPC	HNRNPLL	-0.03	0.04	-0.88	0.381	0.815
DLBD	Oligo	HNRNPLL	0.03	0.03	0.75	0.456	0.674
DLBD	PC	HNRNPLL	0.03	0.12	0.24	0.809	0.981
DLBD	PVM	HNRNPLL	-0.03	0.17	-0.21	0.834	0.966
DLBD	VLMC	HNRNPLL	-0.16	0.13	-1.18	0.237	0.735
DLBD	Adaptive	HNRNPM	-0.04	0.18	-0.22	0.822	0.99
DLBD	Astro	HNRNPM	-0.13	0.04	-3.30	0.000977	0.00938
DLBD	EN_L2_3_IT	HNRNPM	0.05	0.03	1.64	0.102	0.354
DLBD	EN_L3_5_IT_1	HNRNPM	0.02	0.04	0.59	0.555	0.823
DLBD	EN_L3_5_IT_2	HNRNPM	0.08	0.03	2.31	0.0209	0.152
DLBD	EN_L3_5_IT_3	HNRNPM	0.07	0.03	2.16	0.0306	0.154
DLBD	EN_L5_6_NP	HNRNPM	0.03	0.06	0.54	0.589	0.875
DLBD	EN_L5_ET	HNRNPM	-0.75	0.63	-1.20	0.232	0.816
DLBD	EN_L6B	HNRNPM	0.15	0.06	2.57	0.01	0.161
DLBD	EN_L6_CT	HNRNPM	0.12	0.05	2.57	0.0101	0.138
DLBD	EN_L6_IT_1	HNRNPM	0.02	0.05	0.48	0.631	0.925
DLBD	EN_L6_IT_2	HNRNPM	0.10	0.06	1.62	0.104	0.527
DLBD	Endo	HNRNPM	-0.03	0.08	-0.37	0.715	0.954
DLBD	IN_ADARB2	HNRNPM	0.02	0.05	0.32	0.748	0.949
DLBD	IN_LAMP5_LHX6	HNRNPM	0.04	0.05	0.66	0.51	0.855
DLBD	IN_LAMP5_RELN	HNRNPM	-0.05	0.05	-1.03	0.305	0.777
DLBD	IN_PVALB	HNRNPM	0.04	0.03	1.14	0.253	0.591
DLBD	IN_PVALB_CHC	HNRNPM	0.01	0.07	0.10	0.918	0.988
DLBD	IN_SST	HNRNPM	-0.01	0.04	-0.23	0.821	0.95
DLBD	IN_VIP	HNRNPM	-0.02	0.03	-0.58	0.564	0.817
DLBD	Micro	HNRNPM	-0.04	0.04	-0.94	0.346	0.722
DLBD	OPC	HNRNPM	-0.02	0.04	-0.61	0.544	0.89
DLBD	Oligo	HNRNPM	-0.01	0.02	-0.42	0.672	0.828
DLBD	PC	HNRNPM	-0.06	0.09	-0.65	0.515	0.909
DLBD	PVM	HNRNPM	0.15	0.13	1.10	0.27	0.721
DLBD	VLMC	HNRNPM	0.14	0.11	1.29	0.198	0.701
DLBD	Adaptive	HNRNPR	0.05	0.17	0.31	0.756	0.99
DLBD	Astro	HNRNPR	0.03	0.04	0.72	0.475	0.671
DLBD	EN_L2_3_IT	HNRNPR	-0.03	0.03	-0.81	0.415	0.692
DLBD	EN_L3_5_IT_1	HNRNPR	0.01	0.04	0.30	0.761	0.922
DLBD	EN_L3_5_IT_2	HNRNPR	0.01	0.03	0.33	0.744	0.902
DLBD	EN_L3_5_IT_3	HNRNPR	0.08	0.04	2.08	0.0373	0.173
DLBD	EN_L5_6_NP	HNRNPR	-0.03	0.06	-0.48	0.634	0.894
DLBD	EN_L5_ET	HNRNPR	-0.41	0.64	-0.64	0.523	0.938
DLBD	EN_L6B	HNRNPR	-0.05	0.06	-0.82	0.412	0.767
DLBD	EN_L6_CT	HNRNPR	0.00	0.05	0.02	0.984	0.995
DLBD	EN_L6_IT_1	HNRNPR	-0.01	0.05	-0.22	0.824	0.973
DLBD	EN_L6_IT_2	HNRNPR	-0.10	0.06	-1.71	0.0882	0.498
DLBD	Endo	HNRNPR	-0.04	0.09	-0.44	0.657	0.944
DLBD	IN_ADARB2	HNRNPR	0.02	0.05	0.48	0.628	0.915
DLBD	IN_LAMP5_LHX6	HNRNPR	-0.05	0.05	-0.91	0.361	0.767
DLBD	IN_LAMP5_RELN	HNRNPR	-0.01	0.05	-0.27	0.788	0.957
DLBD	IN_PVALB	HNRNPR	-0.05	0.03	-1.31	0.19	0.516
DLBD	IN_PVALB_CHC	HNRNPR	-0.00	0.06	-0.06	0.951	0.991
DLBD	IN_SST	HNRNPR	0.00	0.04	0.09	0.926	0.981
DLBD	IN_VIP	HNRNPR	-0.08	0.03	-2.52	0.0118	0.128
DLBD	Micro	HNRNPR	0.02	0.05	0.49	0.626	0.879
DLBD	OPC	HNRNPR	-0.05	0.03	-1.46	0.145	0.626
DLBD	Oligo	HNRNPR	-0.06	0.02	-2.46	0.0137	0.0656
DLBD	PC	HNRNPR	0.02	0.09	0.24	0.809	0.981
DLBD	PVM	HNRNPR	0.01	0.12	0.12	0.904	0.978
DLBD	VLMC	HNRNPR	-0.01	0.11	-0.10	0.924	0.979
DLBD	Adaptive	HNRNPU	-0.11	0.14	-0.81	0.418	0.99
DLBD	Astro	HNRNPU	0.11	0.04	2.95	0.00319	0.0222
DLBD	EN_L2_3_IT	HNRNPU	-0.03	0.02	-1.04	0.3	0.599
DLBD	EN_L3_5_IT_1	HNRNPU	-0.01	0.04	-0.21	0.835	0.95
DLBD	EN_L3_5_IT_2	HNRNPU	-0.03	0.03	-0.92	0.358	0.67
DLBD	EN_L3_5_IT_3	HNRNPU	-0.03	0.03	-1.10	0.273	0.544
DLBD	EN_L5_6_NP	HNRNPU	-0.05	0.05	-1.21	0.228	0.657
DLBD	EN_L5_ET	HNRNPU	-0.60	0.41	-1.44	0.149	0.752
DLBD	EN_L6B	HNRNPU	-0.07	0.04	-1.60	0.11	0.474
DLBD	EN_L6_CT	HNRNPU	-0.08	0.04	-1.94	0.0528	0.309
DLBD	EN_L6_IT_1	HNRNPU	-0.07	0.04	-1.79	0.0736	0.525
DLBD	EN_L6_IT_2	HNRNPU	-0.02	0.05	-0.52	0.605	0.886
DLBD	Endo	HNRNPU	0.08	0.10	0.82	0.41	0.873
DLBD	IN_ADARB2	HNRNPU	-0.05	0.04	-1.36	0.173	0.688
DLBD	IN_LAMP5_LHX6	HNRNPU	-0.08	0.04	-2.10	0.0358	0.297
DLBD	IN_LAMP5_RELN	HNRNPU	0.02	0.04	0.44	0.66	0.928
DLBD	IN_PVALB	HNRNPU	-0.05	0.03	-1.64	0.102	0.385
DLBD	IN_PVALB_CHC	HNRNPU	-0.07	0.05	-1.44	0.149	0.569
DLBD	IN_SST	HNRNPU	-0.01	0.03	-0.44	0.657	0.892
DLBD	IN_VIP	HNRNPU	-0.05	0.03	-1.66	0.0967	0.374
DLBD	Micro	HNRNPU	0.07	0.05	1.44	0.149	0.521
DLBD	OPC	HNRNPU	-0.03	0.04	-0.89	0.372	0.81
DLBD	Oligo	HNRNPU	0.09	0.03	2.63	0.00857	0.0465
DLBD	PC	HNRNPU	0.04	0.07	0.61	0.542	0.913
DLBD	PVM	HNRNPU	0.19	0.12	1.58	0.114	0.628
DLBD	SMC	HNRNPU	0.04	0.21	0.20	0.844	0.997
DLBD	VLMC	HNRNPU	-0.04	0.08	-0.53	0.599	0.914
DLBD	Astro	HNRNPUL1	-0.07	0.04	-1.89	0.0584	0.175
DLBD	EN_L2_3_IT	HNRNPUL1	0.10	0.03	3.08	0.00205	0.0479
DLBD	EN_L3_5_IT_1	HNRNPUL1	0.13	0.06	2.17	0.0304	0.199
DLBD	EN_L3_5_IT_2	HNRNPUL1	0.11	0.04	2.73	0.00634	0.0723
DLBD	EN_L3_5_IT_3	HNRNPUL1	0.17	0.04	4.08	4.47e-05	0.00217
DLBD	EN_L5_6_NP	HNRNPUL1	0.11	0.08	1.36	0.173	0.605
DLBD	EN_L6B	HNRNPUL1	0.08	0.10	0.83	0.408	0.763
DLBD	EN_L6_CT	HNRNPUL1	-0.04	0.08	-0.50	0.62	0.862
DLBD	EN_L6_IT_1	HNRNPUL1	0.07	0.08	0.88	0.377	0.834
DLBD	EN_L6_IT_2	HNRNPUL1	0.21	0.10	2.07	0.0383	0.361
DLBD	Endo	HNRNPUL1	1.55	1.12	1.38	0.166	0.735
DLBD	IN_ADARB2	HNRNPUL1	0.07	0.06	1.14	0.254	0.75
DLBD	IN_LAMP5_LHX6	HNRNPUL1	0.02	0.08	0.29	0.771	0.942
DLBD	IN_LAMP5_RELN	HNRNPUL1	0.04	0.07	0.55	0.582	0.906
DLBD	IN_PVALB	HNRNPUL1	0.01	0.04	0.31	0.76	0.927
DLBD	IN_PVALB_CHC	HNRNPUL1	0.09	0.08	1.16	0.248	0.688
DLBD	IN_SST	HNRNPUL1	0.03	0.05	0.57	0.566	0.855
DLBD	IN_VIP	HNRNPUL1	0.10	0.04	2.51	0.012	0.129
DLBD	Micro	HNRNPUL1	0.05	0.05	0.99	0.323	0.705
DLBD	OPC	HNRNPUL1	-0.00	0.04	-0.04	0.97	0.997
DLBD	Oligo	HNRNPUL1	-0.01	0.03	-0.27	0.787	0.897
DLBD	PC	HNRNPUL1	-0.64	1.04	-0.61	0.542	0.914
DLBD	Oligo	HNRNPUL2-BSCL2	-0.08	0.12	-0.65	0.518	0.721
DLBD	Oligo	HOATZ	-0.14	0.14	-0.99	0.323	0.552
DLBD	Astro	HOMER1	0.04	0.08	0.46	0.645	0.798
DLBD	EN_L2_3_IT	HOMER1	-0.16	0.05	-2.91	0.00362	0.0631
DLBD	EN_L3_5_IT_1	HOMER1	-0.14	0.05	-2.65	0.00804	0.0885
DLBD	EN_L3_5_IT_2	HOMER1	-0.17	0.06	-2.78	0.00545	0.0659
DLBD	EN_L3_5_IT_3	HOMER1	-0.26	0.06	-4.33	1.47e-05	0.00107
DLBD	EN_L5_6_NP	HOMER1	-0.23	0.07	-3.12	0.00182	0.0858
DLBD	EN_L5_ET	HOMER1	0.48	0.35	1.37	0.171	0.766
DLBD	EN_L6B	HOMER1	-0.16	0.08	-1.99	0.0468	0.33
DLBD	EN_L6_CT	HOMER1	-0.13	0.07	-1.89	0.0589	0.326
DLBD	EN_L6_IT_1	HOMER1	-0.05	0.07	-0.65	0.514	0.888
DLBD	EN_L6_IT_2	HOMER1	0.24	0.07	3.20	0.00136	0.0749
DLBD	Endo	HOMER1	-0.00	0.15	-0.02	0.984	0.997
DLBD	IN_ADARB2	HOMER1	0.03	0.05	0.68	0.498	0.875
DLBD	IN_LAMP5_LHX6	HOMER1	-0.04	0.06	-0.70	0.486	0.844
DLBD	IN_LAMP5_RELN	HOMER1	-0.02	0.05	-0.47	0.642	0.923
DLBD	IN_PVALB	HOMER1	-0.11	0.05	-2.26	0.0239	0.179
DLBD	IN_PVALB_CHC	HOMER1	-0.05	0.06	-0.88	0.378	0.783
DLBD	IN_SST	HOMER1	-0.11	0.06	-1.79	0.0733	0.413
DLBD	IN_VIP	HOMER1	-0.06	0.04	-1.62	0.106	0.392
DLBD	Micro	HOMER1	-0.09	0.13	-0.67	0.503	0.815
DLBD	OPC	HOMER1	-0.08	0.03	-2.39	0.0167	0.311
DLBD	Oligo	HOMER1	0.10	0.07	1.38	0.169	0.372
DLBD	Astro	HOMER2	0.05	0.05	0.92	0.36	0.569
DLBD	EN_L2_3_IT	HOMER2	-0.01	0.05	-0.16	0.871	0.954
DLBD	EN_L3_5_IT_1	HOMER2	0.12	0.06	1.95	0.0512	0.264
DLBD	EN_L3_5_IT_2	HOMER2	0.06	0.05	1.11	0.267	0.59
DLBD	EN_L3_5_IT_3	HOMER2	-0.05	0.05	-0.95	0.344	0.613
DLBD	EN_L5_6_NP	HOMER2	0.05	0.07	0.65	0.517	0.846
DLBD	EN_L5_ET	HOMER2	0.38	0.83	0.46	0.645	0.954
DLBD	EN_L6B	HOMER2	0.12	0.07	1.83	0.0674	0.387
DLBD	EN_L6_CT	HOMER2	0.06	0.06	1.06	0.291	0.656
DLBD	EN_L6_IT_1	HOMER2	0.03	0.07	0.43	0.667	0.935
DLBD	EN_L6_IT_2	HOMER2	0.08	0.09	0.82	0.414	0.794
DLBD	Endo	HOMER2	-0.17	0.18	-0.92	0.357	0.852
DLBD	IN_ADARB2	HOMER2	0.05	0.06	0.93	0.353	0.811
DLBD	IN_LAMP5_LHX6	HOMER2	0.04	0.05	0.81	0.416	0.804
DLBD	IN_LAMP5_RELN	HOMER2	0.05	0.04	1.26	0.207	0.699
DLBD	IN_PVALB	HOMER2	0.04	0.06	0.76	0.45	0.766
DLBD	IN_PVALB_CHC	HOMER2	0.03	0.12	0.23	0.815	0.966
DLBD	IN_SST	HOMER2	0.15	0.08	1.99	0.0465	0.339
DLBD	IN_VIP	HOMER2	0.07	0.05	1.30	0.193	0.519
DLBD	Micro	HOMER2	-0.10	0.11	-0.89	0.372	0.737
DLBD	OPC	HOMER2	0.01	0.09	0.14	0.887	0.987
DLBD	Oligo	HOMER2	-0.06	0.07	-0.87	0.385	0.611
DLBD	VLMC	HOMER2	0.23	0.15	1.52	0.129	0.646
DLBD	Astro	HOMER3	-0.95	0.87	-1.09	0.274	0.483
DLBD	Oligo	HOMER3	0.02	0.11	0.17	0.868	0.939
DLBD	Astro	HOMEZ	-0.04	0.05	-0.89	0.374	0.583
DLBD	EN_L2_3_IT	HOMEZ	0.10	0.06	1.75	0.0794	0.314
DLBD	EN_L3_5_IT_1	HOMEZ	0.04	0.09	0.48	0.63	0.864
DLBD	EN_L3_5_IT_2	HOMEZ	0.23	0.08	2.89	0.00386	0.0526
DLBD	EN_L3_5_IT_3	HOMEZ	0.18	0.09	2.04	0.0418	0.184
DLBD	EN_L5_6_NP	HOMEZ	-0.99	1.20	-0.82	0.41	0.779
DLBD	EN_L6_CT	HOMEZ	-1.57	1.56	-1.01	0.314	0.677
DLBD	EN_L6_IT_1	HOMEZ	0.10	0.10	0.93	0.352	0.824
DLBD	IN_ADARB2	HOMEZ	0.29	0.11	2.53	0.0116	0.268
DLBD	IN_LAMP5_LHX6	HOMEZ	0.64	1.08	0.59	0.552	0.876
DLBD	IN_LAMP5_RELN	HOMEZ	0.09	0.10	0.89	0.373	0.816
DLBD	IN_PVALB	HOMEZ	0.08	0.07	1.16	0.246	0.583
DLBD	IN_SST	HOMEZ	-0.02	0.09	-0.16	0.872	0.97
DLBD	IN_VIP	HOMEZ	0.01	0.07	0.09	0.926	0.974
DLBD	Micro	HOMEZ	-0.10	0.10	-1.01	0.311	0.691
DLBD	OPC	HOMEZ	0.01	0.07	0.12	0.901	0.988
DLBD	Oligo	HOMEZ	0.06	0.05	1.35	0.177	0.383
DLBD	Astro	HOOK1	-0.17	0.09	-1.85	0.064	0.187
DLBD	EN_L2_3_IT	HOOK1	0.01	0.03	0.25	0.799	0.919
DLBD	EN_L3_5_IT_1	HOOK1	0.04	0.05	0.87	0.382	0.71
DLBD	EN_L3_5_IT_2	HOOK1	-0.00	0.04	-0.06	0.955	0.983
DLBD	EN_L3_5_IT_3	HOOK1	-0.00	0.04	-0.03	0.979	0.992
DLBD	EN_L5_6_NP	HOOK1	0.06	0.08	0.76	0.445	0.799
DLBD	EN_L5_ET	HOOK1	-0.08	0.50	-0.16	0.875	0.986
DLBD	EN_L6B	HOOK1	0.04	0.07	0.49	0.625	0.874
DLBD	EN_L6_CT	HOOK1	-0.10	0.06	-1.67	0.0949	0.41
DLBD	EN_L6_IT_1	HOOK1	-0.03	0.06	-0.43	0.664	0.934
DLBD	EN_L6_IT_2	HOOK1	0.05	0.07	0.74	0.458	0.813
DLBD	IN_ADARB2	HOOK1	0.01	0.05	0.19	0.848	0.971
DLBD	IN_LAMP5_LHX6	HOOK1	-0.05	0.06	-0.78	0.437	0.815
DLBD	IN_LAMP5_RELN	HOOK1	0.03	0.06	0.60	0.548	0.893
DLBD	IN_PVALB	HOOK1	0.02	0.04	0.42	0.676	0.893
DLBD	IN_PVALB_CHC	HOOK1	-0.03	0.06	-0.54	0.59	0.894
DLBD	IN_SST	HOOK1	-0.01	0.05	-0.22	0.826	0.952
DLBD	IN_VIP	HOOK1	-0.01	0.04	-0.32	0.751	0.911
DLBD	Micro	HOOK1	0.13	0.14	0.89	0.371	0.736
DLBD	OPC	HOOK1	-0.04	0.12	-0.32	0.75	0.955
DLBD	Oligo	HOOK1	-0.08	0.08	-0.95	0.341	0.57
DLBD	Astro	HOOK2	0.37	0.05	6.85	7.33e-12	5.28e-09
DLBD	EN_L2_3_IT	HOOK2	-0.04	0.05	-0.73	0.464	0.729
DLBD	EN_L3_5_IT_1	HOOK2	0.01	0.05	0.24	0.812	0.94
DLBD	EN_L3_5_IT_2	HOOK2	0.03	0.05	0.58	0.563	0.814
DLBD	EN_L3_5_IT_3	HOOK2	0.03	0.05	0.60	0.55	0.772
DLBD	EN_L5_6_NP	HOOK2	0.14	0.07	1.99	0.0465	0.384
DLBD	EN_L5_ET	HOOK2	0.86	0.54	1.60	0.11	0.711
DLBD	EN_L6B	HOOK2	0.15	0.08	1.97	0.0493	0.338
DLBD	EN_L6_CT	HOOK2	0.08	0.07	1.15	0.252	0.613
DLBD	EN_L6_IT_1	HOOK2	-0.03	0.07	-0.47	0.637	0.926
DLBD	EN_L6_IT_2	HOOK2	0.01	0.08	0.08	0.933	0.986
DLBD	Endo	HOOK2	-2.38	1.00	-2.39	0.017	0.373
DLBD	IN_ADARB2	HOOK2	-0.08	0.07	-1.13	0.257	0.75
DLBD	IN_LAMP5_LHX6	HOOK2	0.11	0.07	1.48	0.138	0.535
DLBD	IN_LAMP5_RELN	HOOK2	-0.01	0.06	-0.21	0.833	0.969
DLBD	IN_PVALB	HOOK2	0.08	0.05	1.67	0.0958	0.377
DLBD	IN_PVALB_CHC	HOOK2	-0.00	0.07	-0.01	0.989	0.998
DLBD	IN_SST	HOOK2	0.01	0.06	0.13	0.899	0.975
DLBD	IN_VIP	HOOK2	-0.03	0.05	-0.67	0.504	0.782
DLBD	Micro	HOOK2	0.14	0.07	1.98	0.0478	0.317
DLBD	OPC	HOOK2	0.11	0.05	2.11	0.0346	0.39
DLBD	Oligo	HOOK2	0.35	0.06	5.91	3.51e-09	7.28e-07
DLBD	PC	HOOK2	-0.84	0.97	-0.87	0.387	0.87
DLBD	Astro	HOOK3	-0.03	0.03	-1.08	0.282	0.492
DLBD	EN_L2_3_IT	HOOK3	0.00	0.02	0.08	0.937	0.98
DLBD	EN_L3_5_IT_1	HOOK3	-0.05	0.04	-1.20	0.232	0.566
DLBD	EN_L3_5_IT_2	HOOK3	-0.02	0.03	-0.58	0.563	0.814
DLBD	EN_L3_5_IT_3	HOOK3	-0.04	0.03	-1.55	0.121	0.346
DLBD	EN_L5_6_NP	HOOK3	-0.06	0.05	-1.24	0.214	0.643
DLBD	EN_L5_ET	HOOK3	-0.63	0.44	-1.43	0.151	0.752
DLBD	EN_L6B	HOOK3	0.06	0.05	1.26	0.206	0.6
DLBD	EN_L6_CT	HOOK3	-0.06	0.05	-1.21	0.226	0.586
DLBD	EN_L6_IT_1	HOOK3	-0.07	0.05	-1.32	0.186	0.695
DLBD	EN_L6_IT_2	HOOK3	-0.04	0.05	-0.72	0.472	0.822
DLBD	Endo	HOOK3	0.05	0.10	0.50	0.618	0.935
DLBD	IN_ADARB2	HOOK3	0.05	0.04	1.35	0.177	0.693
DLBD	IN_LAMP5_LHX6	HOOK3	0.01	0.05	0.15	0.883	0.975
DLBD	IN_LAMP5_RELN	HOOK3	0.06	0.04	1.52	0.127	0.594
DLBD	IN_PVALB	HOOK3	-0.02	0.03	-0.67	0.506	0.802
DLBD	IN_PVALB_CHC	HOOK3	-0.12	0.05	-2.43	0.0151	0.195
DLBD	IN_SST	HOOK3	-0.05	0.03	-1.39	0.163	0.563
DLBD	IN_VIP	HOOK3	0.01	0.03	0.23	0.82	0.937
DLBD	Micro	HOOK3	0.11	0.04	2.42	0.0157	0.173
DLBD	OPC	HOOK3	0.00	0.03	0.11	0.911	0.989
DLBD	Oligo	HOOK3	-0.09	0.03	-3.30	0.000984	0.00953
DLBD	PC	HOOK3	-0.03	0.08	-0.33	0.74	0.975
DLBD	PVM	HOOK3	0.19	0.12	1.53	0.125	0.639
DLBD	SMC	HOOK3	-0.17	0.24	-0.73	0.464	0.994
DLBD	VLMC	HOOK3	0.19	0.11	1.62	0.106	0.62
DLBD	Astro	HOPX	-0.28	0.09	-3.12	0.00178	0.0144
DLBD	EN_L2_3_IT	HOPX	0.10	0.06	1.68	0.0937	0.341
DLBD	EN_L3_5_IT_1	HOPX	0.03	0.08	0.44	0.66	0.878
DLBD	EN_L3_5_IT_2	HOPX	-0.00	0.07	-0.01	0.989	0.996
DLBD	EN_L3_5_IT_3	HOPX	-0.27	0.10	-2.72	0.00646	0.0598
DLBD	EN_L6_CT	HOPX	-0.34	0.17	-1.98	0.0476	0.296
DLBD	EN_L6_IT_1	HOPX	0.04	0.10	0.38	0.701	0.944
DLBD	EN_L6_IT_2	HOPX	0.11	0.11	1.00	0.32	0.743
DLBD	Endo	HOPX	-0.37	1.00	-0.37	0.712	0.954
DLBD	IN_PVALB	HOPX	-0.07	0.11	-0.64	0.521	0.809
DLBD	IN_PVALB_CHC	HOPX	0.14	0.12	1.11	0.265	0.702
DLBD	IN_SST	HOPX	0.04	0.11	0.32	0.751	0.928
DLBD	IN_VIP	HOPX	-0.04	0.07	-0.59	0.558	0.813
DLBD	Micro	HOPX	0.01	0.15	0.07	0.945	0.988
DLBD	OPC	HOPX	-0.04	0.11	-0.34	0.732	0.95
DLBD	Oligo	HOPX	-0.09	0.08	-1.12	0.262	0.488
DLBD	EN_L2_3_IT	HORMAD1	0.05	0.10	0.45	0.655	0.845
DLBD	EN_L3_5_IT_3	HORMAD1	2.03	1.43	1.42	0.156	0.4
DLBD	IN_PVALB	HORMAD1	-0.69	0.63	-1.08	0.279	0.619
DLBD	IN_VIP	HORMAD1	0.12	0.13	0.90	0.369	0.691
DLBD	Micro	HORMAD1	0.24	0.14	1.74	0.0824	0.408
DLBD	Astro	HORMAD2	-0.33	0.09	-3.51	0.000451	0.00524
DLBD	EN_L2_3_IT	HORMAD2	-0.52	0.83	-0.63	0.529	0.771
DLBD	Oligo	HOXD1	-0.24	0.12	-2.04	0.0415	0.143
DLBD	Oligo	HOXD3	-0.36	0.13	-2.77	0.00554	0.0343
DLBD	Adaptive	HP1BP3	0.10	0.15	0.65	0.519	0.99
DLBD	Astro	HP1BP3	0.32	0.05	6.49	8.34e-11	3.26e-08
DLBD	EN_L2_3_IT	HP1BP3	0.21	0.04	5.43	5.56e-08	9.94e-05
DLBD	EN_L3_5_IT_1	HP1BP3	0.23	0.04	5.50	3.86e-08	1.21e-05
DLBD	EN_L3_5_IT_2	HP1BP3	0.17	0.04	4.76	1.9e-06	0.000292
DLBD	EN_L3_5_IT_3	HP1BP3	0.16	0.03	4.81	1.49e-06	0.000214
DLBD	EN_L5_6_NP	HP1BP3	0.14	0.05	3.00	0.00273	0.109
DLBD	EN_L5_ET	HP1BP3	0.74	0.47	1.58	0.114	0.718
DLBD	EN_L6B	HP1BP3	0.18	0.06	3.31	0.000921	0.0484
DLBD	EN_L6_CT	HP1BP3	0.13	0.05	2.92	0.00354	0.0793
DLBD	EN_L6_IT_1	HP1BP3	0.21	0.06	3.69	0.000223	0.0387
DLBD	EN_L6_IT_2	HP1BP3	0.25	0.06	4.16	3.25e-05	0.00867
DLBD	Endo	HP1BP3	0.15	0.09	1.72	0.0852	0.633
DLBD	IN_ADARB2	HP1BP3	0.13	0.04	3.03	0.00243	0.151
DLBD	IN_LAMP5_LHX6	HP1BP3	0.11	0.05	2.41	0.0161	0.199
DLBD	IN_LAMP5_RELN	HP1BP3	0.15	0.04	3.93	8.52e-05	0.0199
DLBD	IN_PVALB	HP1BP3	0.07	0.03	2.00	0.0454	0.256
DLBD	IN_PVALB_CHC	HP1BP3	0.15	0.05	2.74	0.00618	0.116
DLBD	IN_SST	HP1BP3	0.12	0.03	3.48	0.000504	0.0374
DLBD	IN_VIP	HP1BP3	0.10	0.03	3.70	0.000219	0.0114
DLBD	Micro	HP1BP3	0.23	0.06	3.81	0.000137	0.00941
DLBD	OPC	HP1BP3	0.20	0.04	4.52	6.27e-06	0.00919
DLBD	Oligo	HP1BP3	0.28	0.04	7.05	1.82e-12	2.21e-09
DLBD	PC	HP1BP3	0.20	0.08	2.34	0.0191	0.443
DLBD	PVM	HP1BP3	0.25	0.11	2.22	0.0264	0.429
DLBD	SMC	HP1BP3	0.30	0.23	1.30	0.192	0.948
DLBD	VLMC	HP1BP3	0.22	0.10	2.31	0.0208	0.407
DLBD	Astro	HPCA	-0.05	0.10	-0.46	0.648	0.799
DLBD	EN_L2_3_IT	HPCA	0.03	0.07	0.45	0.654	0.844
DLBD	EN_L3_5_IT_1	HPCA	0.15	0.08	1.94	0.0526	0.268
DLBD	EN_L3_5_IT_2	HPCA	0.08	0.07	1.12	0.261	0.583
DLBD	EN_L3_5_IT_3	HPCA	0.10	0.07	1.50	0.132	0.364
DLBD	EN_L5_6_NP	HPCA	-0.00	0.13	-0.01	0.993	0.999
DLBD	EN_L6B	HPCA	-0.15	0.13	-1.12	0.263	0.655
DLBD	EN_L6_IT_1	HPCA	0.09	0.11	0.85	0.393	0.842
DLBD	IN_ADARB2	HPCA	0.01	0.10	0.09	0.932	0.986
DLBD	IN_LAMP5_RELN	HPCA	-0.11	0.11	-0.98	0.329	0.794
DLBD	IN_PVALB	HPCA	-1.14	0.63	-1.80	0.0717	0.326
DLBD	IN_VIP	HPCA	0.06	0.08	0.73	0.463	0.756
DLBD	OPC	HPCA	-0.09	0.10	-0.90	0.369	0.807
DLBD	Oligo	HPCA	-0.06	0.08	-0.82	0.415	0.638
DLBD	Astro	HPCAL1	0.13	0.06	2.14	0.0326	0.118
DLBD	EN_L2_3_IT	HPCAL1	0.00	0.07	0.02	0.987	0.996
DLBD	EN_L3_5_IT_1	HPCAL1	-0.24	0.13	-1.86	0.0631	0.292
DLBD	EN_L3_5_IT_2	HPCAL1	-0.20	0.10	-2.01	0.0445	0.236
DLBD	EN_L3_5_IT_3	HPCAL1	0.17	0.10	1.72	0.0861	0.283
DLBD	EN_L5_6_NP	HPCAL1	-0.00	0.08	-0.05	0.962	0.992
DLBD	EN_L6B	HPCAL1	0.13	0.07	1.76	0.0776	0.412
DLBD	EN_L6_IT_1	HPCAL1	-0.21	0.14	-1.42	0.154	0.655
DLBD	EN_L6_IT_2	HPCAL1	-0.03	0.15	-0.21	0.837	0.96
DLBD	Endo	HPCAL1	0.17	0.12	1.35	0.177	0.747
DLBD	IN_ADARB2	HPCAL1	0.08	0.06	1.20	0.231	0.739
DLBD	IN_LAMP5_LHX6	HPCAL1	-0.00	0.07	-0.01	0.99	0.998
DLBD	IN_LAMP5_RELN	HPCAL1	0.00	0.05	0.05	0.964	0.992
DLBD	IN_PVALB	HPCAL1	0.00	0.10	0.02	0.985	0.996
DLBD	IN_SST	HPCAL1	0.08	0.11	0.66	0.507	0.83
DLBD	IN_VIP	HPCAL1	0.07	0.05	1.35	0.176	0.497
DLBD	Micro	HPCAL1	0.18	0.07	2.75	0.00591	0.0988
DLBD	OPC	HPCAL1	-0.02	0.05	-0.42	0.674	0.933
DLBD	Oligo	HPCAL1	0.04	0.05	0.66	0.508	0.714
DLBD	PVM	HPCAL1	0.08	0.16	0.51	0.613	0.89
DLBD	Astro	HPCAL4	-0.12	0.08	-1.41	0.159	0.342
DLBD	EN_L2_3_IT	HPCAL4	0.08	0.05	1.52	0.128	0.397
DLBD	EN_L3_5_IT_1	HPCAL4	0.14	0.07	2.07	0.0388	0.226
DLBD	EN_L3_5_IT_2	HPCAL4	0.11	0.06	1.75	0.0797	0.323
DLBD	EN_L3_5_IT_3	HPCAL4	0.20	0.07	3.03	0.00244	0.0325
DLBD	EN_L5_6_NP	HPCAL4	0.08	0.09	0.98	0.326	0.736
DLBD	EN_L5_ET	HPCAL4	-0.25	0.68	-0.37	0.711	0.966
DLBD	EN_L6B	HPCAL4	0.17	0.08	2.13	0.0335	0.282
DLBD	EN_L6_CT	HPCAL4	0.03	0.07	0.37	0.709	0.896
DLBD	EN_L6_IT_1	HPCAL4	0.10	0.08	1.20	0.228	0.737
DLBD	EN_L6_IT_2	HPCAL4	0.08	0.09	0.83	0.405	0.79
DLBD	IN_ADARB2	HPCAL4	0.08	0.07	1.18	0.239	0.743
DLBD	IN_LAMP5_LHX6	HPCAL4	0.04	0.07	0.56	0.573	0.884
DLBD	IN_LAMP5_RELN	HPCAL4	0.06	0.08	0.73	0.466	0.864
DLBD	IN_PVALB	HPCAL4	0.09	0.08	1.26	0.208	0.537
DLBD	IN_PVALB_CHC	HPCAL4	0.11	0.10	1.05	0.294	0.731
DLBD	IN_SST	HPCAL4	0.01	0.06	0.22	0.825	0.952
DLBD	IN_VIP	HPCAL4	0.16	0.05	3.23	0.00124	0.036
DLBD	Micro	HPCAL4	-0.11	0.14	-0.80	0.425	0.77
DLBD	OPC	HPCAL4	0.14	0.09	1.50	0.133	0.61
DLBD	Oligo	HPCAL4	-0.02	0.09	-0.23	0.821	0.915
DLBD	Astro	HPD	0.10	0.11	0.90	0.367	0.576
DLBD	EN_L2_3_IT	HPD	-0.04	0.10	-0.36	0.719	0.877
DLBD	EN_L3_5_IT_2	HPD	-0.08	1.00	-0.08	0.934	0.975
DLBD	EN_L3_5_IT_3	HPD	-1.36	1.32	-1.03	0.304	0.577
DLBD	IN_PVALB	HPD	-0.24	0.71	-0.33	0.74	0.919
DLBD	OPC	HPD	0.16	0.15	1.02	0.309	0.768
DLBD	Oligo	HPD	0.10	0.10	1.07	0.284	0.512
DLBD	Astro	HPF1	-0.10	0.05	-2.03	0.0426	0.142
DLBD	EN_L2_3_IT	HPF1	0.02	0.04	0.61	0.541	0.777
DLBD	EN_L3_5_IT_1	HPF1	0.02	0.07	0.26	0.796	0.935
DLBD	EN_L3_5_IT_2	HPF1	0.06	0.05	1.16	0.247	0.568
DLBD	EN_L3_5_IT_3	HPF1	0.03	0.04	0.73	0.468	0.718
DLBD	EN_L5_6_NP	HPF1	-0.01	0.08	-0.13	0.896	0.977
DLBD	EN_L6B	HPF1	0.15	0.09	1.77	0.0763	0.41
DLBD	EN_L6_CT	HPF1	0.17	0.08	2.04	0.0412	0.274
DLBD	EN_L6_IT_1	HPF1	0.06	0.08	0.80	0.422	0.854
DLBD	EN_L6_IT_2	HPF1	-0.02	0.09	-0.26	0.792	0.95
DLBD	IN_ADARB2	HPF1	0.05	0.08	0.59	0.553	0.895
DLBD	IN_LAMP5_LHX6	HPF1	0.03	0.08	0.37	0.714	0.924
DLBD	IN_LAMP5_RELN	HPF1	-0.05	0.07	-0.71	0.479	0.868
DLBD	IN_PVALB	HPF1	0.06	0.05	1.38	0.169	0.492
DLBD	IN_PVALB_CHC	HPF1	0.10	0.10	1.02	0.309	0.744
DLBD	IN_SST	HPF1	0.11	0.06	1.87	0.0615	0.382
DLBD	IN_VIP	HPF1	-0.07	0.04	-1.46	0.146	0.456
DLBD	Micro	HPF1	-0.10	0.07	-1.35	0.176	0.554
DLBD	OPC	HPF1	-0.04	0.05	-0.85	0.395	0.821
DLBD	Oligo	HPF1	-0.08	0.03	-2.40	0.0164	0.0745
DLBD	PC	HPF1	0.16	0.86	0.19	0.853	0.985
DLBD	EN_L2_3_IT	HPGD	-0.15	0.16	-0.92	0.36	0.65
DLBD	IN_ADARB2	HPGD	1.06	0.78	1.36	0.175	0.69
DLBD	IN_SST	HPGD	-0.04	0.16	-0.23	0.815	0.948
DLBD	IN_VIP	HPGD	0.42	0.20	2.09	0.0368	0.234
DLBD	Oligo	HPGD	-0.29	0.21	-1.39	0.165	0.367
DLBD	Astro	HPGDS	0.05	0.15	0.32	0.749	0.867
DLBD	EN_L2_3_IT	HPGDS	-0.03	0.14	-0.19	0.849	0.943
DLBD	EN_L3_5_IT_2	HPGDS	-0.02	0.17	-0.14	0.893	0.96
DLBD	EN_L3_5_IT_3	HPGDS	-0.07	0.16	-0.42	0.674	0.852
DLBD	EN_L6_IT_1	HPGDS	7.65	5.06	1.51	0.13	0.623
DLBD	IN_PVALB	HPGDS	0.06	0.15	0.41	0.685	0.897
DLBD	IN_VIP	HPGDS	0.24	0.16	1.48	0.14	0.448
DLBD	Micro	HPGDS	0.04	0.11	0.36	0.72	0.917
DLBD	OPC	HPGDS	0.18	0.14	1.26	0.206	0.686
DLBD	Oligo	HPGDS	0.06	0.13	0.46	0.643	0.81
DLBD	Astro	HPN	0.32	0.12	2.66	0.00786	0.0435
DLBD	EN_L2_3_IT	HPN	-0.03	0.10	-0.33	0.742	0.89
DLBD	EN_L3_5_IT_2	HPN	-0.10	0.12	-0.84	0.403	0.708
DLBD	EN_L3_5_IT_3	HPN	1.91	1.42	1.34	0.18	0.433
DLBD	IN_PVALB	HPN	-0.24	0.14	-1.78	0.0749	0.333
DLBD	Micro	HPN	-0.05	0.14	-0.38	0.708	0.912
DLBD	Oligo	HPN	0.09	0.05	1.75	0.08	0.226
DLBD	Astro	HPR	-0.19	0.15	-1.28	0.201	0.396
DLBD	Oligo	HPR	0.27	0.15	1.78	0.0751	0.216
DLBD	Astro	HPRT1	-0.10	0.07	-1.50	0.133	0.305
DLBD	EN_L2_3_IT	HPRT1	0.10	0.03	2.84	0.00444	0.0712
DLBD	EN_L3_5_IT_1	HPRT1	0.11	0.04	2.65	0.00813	0.089
DLBD	EN_L3_5_IT_2	HPRT1	0.06	0.04	1.49	0.138	0.424
DLBD	EN_L3_5_IT_3	HPRT1	0.10	0.04	2.41	0.016	0.104
DLBD	EN_L5_6_NP	HPRT1	-0.03	0.06	-0.46	0.644	0.898
DLBD	EN_L5_ET	HPRT1	-0.53	0.65	-0.82	0.413	0.9
DLBD	EN_L6B	HPRT1	0.20	0.06	3.09	0.00198	0.0724
DLBD	EN_L6_CT	HPRT1	0.05	0.05	0.96	0.337	0.695
DLBD	EN_L6_IT_1	HPRT1	0.10	0.05	2.04	0.0413	0.432
DLBD	EN_L6_IT_2	HPRT1	0.07	0.06	1.23	0.219	0.661
DLBD	Endo	HPRT1	-0.37	0.90	-0.41	0.68	0.947
DLBD	IN_ADARB2	HPRT1	0.06	0.05	1.03	0.304	0.786
DLBD	IN_LAMP5_LHX6	HPRT1	0.08	0.06	1.22	0.221	0.641
DLBD	IN_LAMP5_RELN	HPRT1	0.09	0.05	1.74	0.0815	0.506
DLBD	IN_PVALB	HPRT1	0.11	0.04	2.50	0.0126	0.124
DLBD	IN_PVALB_CHC	HPRT1	0.10	0.06	1.61	0.107	0.499
DLBD	IN_SST	HPRT1	0.12	0.05	2.42	0.0156	0.211
DLBD	IN_VIP	HPRT1	0.02	0.04	0.61	0.544	0.805
DLBD	Micro	HPRT1	0.11	0.08	1.38	0.166	0.541
DLBD	OPC	HPRT1	0.04	0.06	0.74	0.458	0.853
DLBD	Oligo	HPRT1	0.05	0.06	0.89	0.375	0.601
DLBD	PC	HPRT1	1.27	0.79	1.62	0.106	0.679
DLBD	Astro	HPS1	0.20	0.05	3.73	0.000188	0.00278
DLBD	EN_L2_3_IT	HPS1	0.07	0.05	1.59	0.112	0.372
DLBD	EN_L3_5_IT_1	HPS1	0.03	0.08	0.41	0.683	0.888
DLBD	EN_L3_5_IT_2	HPS1	0.08	0.05	1.51	0.132	0.414
DLBD	EN_L3_5_IT_3	HPS1	0.02	0.05	0.35	0.726	0.883
DLBD	EN_L5_6_NP	HPS1	0.31	0.11	2.95	0.00314	0.117
DLBD	EN_L6B	HPS1	0.17	0.12	1.44	0.149	0.536
DLBD	EN_L6_CT	HPS1	0.17	0.10	1.81	0.0702	0.356
DLBD	EN_L6_IT_1	HPS1	0.09	0.11	0.84	0.4	0.847
DLBD	EN_L6_IT_2	HPS1	0.07	0.13	0.52	0.604	0.886
DLBD	IN_ADARB2	HPS1	0.11	0.10	1.15	0.249	0.749
DLBD	IN_LAMP5_LHX6	HPS1	0.14	0.11	1.29	0.197	0.617
DLBD	IN_LAMP5_RELN	HPS1	0.01	0.08	0.12	0.905	0.982
DLBD	IN_PVALB	HPS1	0.00	0.05	0.01	0.991	0.997
DLBD	IN_PVALB_CHC	HPS1	-0.01	0.10	-0.08	0.932	0.989
DLBD	IN_SST	HPS1	-0.06	0.08	-0.76	0.448	0.794
DLBD	IN_VIP	HPS1	0.00	0.06	0.05	0.96	0.986
DLBD	Micro	HPS1	0.12	0.06	1.93	0.0536	0.335
DLBD	OPC	HPS1	0.08	0.08	1.08	0.278	0.749
DLBD	Oligo	HPS1	0.04	0.04	1.04	0.298	0.526
DLBD	Astro	HPS3	-0.03	0.05	-0.61	0.544	0.725
DLBD	EN_L2_3_IT	HPS3	-0.03	0.04	-0.80	0.422	0.697
DLBD	EN_L3_5_IT_1	HPS3	-0.02	0.08	-0.24	0.813	0.941
DLBD	EN_L3_5_IT_2	HPS3	0.00	0.06	0.03	0.974	0.99
DLBD	EN_L3_5_IT_3	HPS3	-0.01	0.06	-0.19	0.849	0.942
DLBD	EN_L5_6_NP	HPS3	0.03	0.10	0.30	0.761	0.942
DLBD	EN_L6B	HPS3	0.10	0.10	1.04	0.298	0.684
DLBD	EN_L6_CT	HPS3	-0.05	0.09	-0.51	0.61	0.859
DLBD	EN_L6_IT_1	HPS3	0.00	0.08	0.03	0.976	0.995
DLBD	EN_L6_IT_2	HPS3	0.13	0.10	1.36	0.173	0.618
DLBD	Endo	HPS3	0.67	0.93	0.72	0.47	0.889
DLBD	IN_ADARB2	HPS3	0.05	0.08	0.72	0.472	0.861
DLBD	IN_LAMP5_LHX6	HPS3	0.03	0.10	0.34	0.731	0.93
DLBD	IN_LAMP5_RELN	HPS3	0.01	0.09	0.06	0.949	0.989
DLBD	IN_PVALB	HPS3	-0.05	0.05	-0.94	0.348	0.684
DLBD	IN_PVALB_CHC	HPS3	0.06	0.10	0.61	0.542	0.877
DLBD	IN_SST	HPS3	0.07	0.06	1.25	0.212	0.618
DLBD	IN_VIP	HPS3	0.03	0.05	0.50	0.616	0.844
DLBD	Micro	HPS3	0.03	0.07	0.44	0.659	0.893
DLBD	OPC	HPS3	-0.09	0.06	-1.56	0.118	0.595
DLBD	Oligo	HPS3	0.03	0.03	0.78	0.435	0.655
DLBD	Astro	HPS4	-0.00	0.03	-0.05	0.959	0.98
DLBD	EN_L2_3_IT	HPS4	-0.09	0.04	-2.02	0.0431	0.225
DLBD	EN_L3_5_IT_1	HPS4	0.06	0.06	0.92	0.357	0.689
DLBD	EN_L3_5_IT_2	HPS4	0.07	0.05	1.36	0.174	0.475
DLBD	EN_L3_5_IT_3	HPS4	-0.11	0.05	-2.00	0.0459	0.195
DLBD	EN_L5_6_NP	HPS4	0.00	0.08	0.02	0.984	0.997
DLBD	EN_L6B	HPS4	0.04	0.10	0.38	0.703	0.908
DLBD	EN_L6_CT	HPS4	-0.07	0.08	-0.83	0.408	0.753
DLBD	EN_L6_IT_1	HPS4	-0.17	0.08	-2.06	0.0392	0.425
DLBD	EN_L6_IT_2	HPS4	-0.08	0.09	-0.92	0.355	0.764
DLBD	Endo	HPS4	3.93	0.95	4.14	3.45e-05	0.0221
DLBD	IN_ADARB2	HPS4	-0.07	0.07	-0.99	0.32	0.794
DLBD	IN_LAMP5_LHX6	HPS4	-0.15	0.07	-1.97	0.049	0.342
DLBD	IN_LAMP5_RELN	HPS4	-0.11	0.06	-1.78	0.075	0.491
DLBD	IN_PVALB	HPS4	-0.03	0.05	-0.68	0.494	0.795
DLBD	IN_PVALB_CHC	HPS4	-0.16	0.08	-1.99	0.0466	0.343
DLBD	IN_SST	HPS4	-0.11	0.05	-2.08	0.0374	0.307
DLBD	IN_VIP	HPS4	-0.08	0.04	-1.89	0.0587	0.296
DLBD	Micro	HPS4	0.03	0.06	0.47	0.641	0.885
DLBD	OPC	HPS4	-0.00	0.04	-0.12	0.906	0.988
DLBD	Oligo	HPS4	-0.04	0.03	-1.34	0.179	0.386
DLBD	Astro	HPS5	-0.08	0.04	-1.84	0.0661	0.191
DLBD	EN_L2_3_IT	HPS5	-0.03	0.04	-0.80	0.422	0.697
DLBD	EN_L3_5_IT_1	HPS5	-0.02	0.06	-0.40	0.692	0.892
DLBD	EN_L3_5_IT_2	HPS5	-0.00	0.05	-0.01	0.995	0.998
DLBD	EN_L3_5_IT_3	HPS5	-0.02	0.05	-0.34	0.735	0.885
DLBD	EN_L5_6_NP	HPS5	0.05	0.09	0.59	0.555	0.862
DLBD	EN_L5_ET	HPS5	-0.15	0.82	-0.18	0.855	0.984
DLBD	EN_L6B	HPS5	-0.00	0.09	-0.04	0.971	0.994
DLBD	EN_L6_CT	HPS5	-0.10	0.07	-1.46	0.145	0.484
DLBD	EN_L6_IT_1	HPS5	-0.01	0.08	-0.16	0.872	0.98
DLBD	EN_L6_IT_2	HPS5	-0.05	0.08	-0.59	0.555	0.866
DLBD	Endo	HPS5	0.01	0.97	0.01	0.989	0.997
DLBD	IN_ADARB2	HPS5	-0.04	0.07	-0.57	0.568	0.902
DLBD	IN_LAMP5_LHX6	HPS5	0.00	0.08	0.04	0.966	0.991
DLBD	IN_LAMP5_RELN	HPS5	0.01	0.07	0.13	0.894	0.98
DLBD	IN_PVALB	HPS5	0.03	0.05	0.69	0.491	0.794
DLBD	IN_PVALB_CHC	HPS5	0.08	0.10	0.82	0.413	0.808
DLBD	IN_SST	HPS5	0.05	0.06	0.85	0.395	0.759
DLBD	IN_VIP	HPS5	0.03	0.04	0.75	0.453	0.75
DLBD	Micro	HPS5	0.03	0.08	0.45	0.652	0.891
DLBD	OPC	HPS5	-0.00	0.04	-0.06	0.949	0.993
DLBD	Oligo	HPS5	-0.06	0.03	-1.69	0.0904	0.245
DLBD	PC	HPS5	-0.11	0.84	-0.13	0.895	0.99
DLBD	EN_L2_3_IT	HPS6	-0.03	0.11	-0.30	0.764	0.9
DLBD	Oligo	HPS6	0.18	0.10	1.76	0.0779	0.222
DLBD	IN_PVALB	HPSE	0.39	0.10	3.86	0.000113	0.00576
DLBD	IN_VIP	HPSE	-0.16	0.07	-2.28	0.0226	0.181
DLBD	Micro	HPSE	0.10	0.14	0.73	0.466	0.796
DLBD	Astro	HPSE2	-0.02	0.12	-0.20	0.843	0.923
DLBD	EN_L2_3_IT	HPSE2	0.08	0.06	1.39	0.166	0.453
DLBD	EN_L3_5_IT_1	HPSE2	0.03	0.12	0.22	0.825	0.945
DLBD	EN_L3_5_IT_2	HPSE2	0.08	0.07	1.18	0.24	0.558
DLBD	EN_L3_5_IT_3	HPSE2	0.08	0.07	1.16	0.244	0.511
DLBD	EN_L5_6_NP	HPSE2	1.76	1.09	1.62	0.105	0.513
DLBD	EN_L6B	HPSE2	0.36	0.15	2.48	0.0133	0.187
DLBD	EN_L6_CT	HPSE2	0.16	0.11	1.42	0.155	0.5
DLBD	EN_L6_IT_1	HPSE2	-0.11	0.11	-0.99	0.322	0.805
DLBD	EN_L6_IT_2	HPSE2	0.32	0.12	2.73	0.00639	0.161
DLBD	IN_ADARB2	HPSE2	0.29	0.12	2.43	0.015	0.3
DLBD	IN_LAMP5_LHX6	HPSE2	0.18	0.22	0.85	0.396	0.793
DLBD	IN_LAMP5_RELN	HPSE2	0.22	0.12	1.92	0.0549	0.438
DLBD	IN_PVALB	HPSE2	0.54	0.10	5.41	6.31e-08	3.62e-05
DLBD	IN_PVALB_CHC	HPSE2	0.01	0.07	0.09	0.929	0.988
DLBD	IN_SST	HPSE2	0.18	0.15	1.17	0.242	0.647
DLBD	IN_VIP	HPSE2	0.13	0.10	1.30	0.194	0.521
DLBD	Micro	HPSE2	0.09	0.09	0.99	0.322	0.704
DLBD	OPC	HPSE2	0.01	0.07	0.16	0.871	0.982
DLBD	Oligo	HPSE2	0.02	0.06	0.40	0.686	0.837
DLBD	EN_L2_3_IT	HPX	0.04	0.12	0.31	0.753	0.894
DLBD	Astro	HR	-0.13	0.13	-0.99	0.324	0.534
DLBD	EN_L2_3_IT	HR	-0.06	0.07	-0.81	0.417	0.693
DLBD	EN_L3_5_IT_1	HR	-0.12	0.10	-1.18	0.237	0.572
DLBD	EN_L3_5_IT_2	HR	-0.11	0.07	-1.51	0.13	0.411
DLBD	EN_L3_5_IT_3	HR	-0.24	0.09	-2.75	0.00589	0.0565
DLBD	EN_L6_CT	HR	-3.77	1.43	-2.63	0.00849	0.128
DLBD	EN_L6_IT_1	HR	-0.12	0.13	-0.90	0.368	0.831
DLBD	IN_PVALB	HR	-0.26	0.12	-2.24	0.0253	0.184
DLBD	IN_VIP	HR	-0.08	0.10	-0.84	0.403	0.717
DLBD	Oligo	HR	-0.24	0.06	-4.00	6.27e-05	0.00124
DLBD	Astro	HRAS	0.03	0.07	0.38	0.702	0.837
DLBD	EN_L2_3_IT	HRAS	-0.00	0.05	-0.03	0.974	0.991
DLBD	EN_L3_5_IT_1	HRAS	-0.19	0.09	-2.06	0.0395	0.229
DLBD	EN_L3_5_IT_2	HRAS	-0.03	0.07	-0.43	0.667	0.868
DLBD	EN_L3_5_IT_3	HRAS	-0.06	0.07	-0.81	0.418	0.68
DLBD	EN_L5_6_NP	HRAS	-1.80	1.19	-1.51	0.13	0.549
DLBD	EN_L6_CT	HRAS	-1.08	1.52	-0.71	0.476	0.792
DLBD	EN_L6_IT_1	HRAS	-0.08	0.10	-0.82	0.412	0.851
DLBD	IN_ADARB2	HRAS	-0.03	0.12	-0.26	0.797	0.958
DLBD	IN_LAMP5_RELN	HRAS	0.14	0.11	1.28	0.2	0.693
DLBD	IN_PVALB	HRAS	-0.00	0.08	-0.06	0.955	0.988
DLBD	IN_SST	HRAS	-0.09	0.09	-1.02	0.309	0.708
DLBD	IN_VIP	HRAS	0.03	0.06	0.54	0.589	0.831
DLBD	Micro	HRAS	-0.08	0.11	-0.71	0.477	0.803
DLBD	OPC	HRAS	-0.05	0.09	-0.51	0.611	0.912
DLBD	Oligo	HRAS	-0.18	0.05	-3.43	0.000606	0.00664
DLBD	Astro	HRH1	0.30	0.07	4.62	3.75e-06	0.00015
DLBD	EN_L2_3_IT	HRH1	-0.04	0.11	-0.39	0.695	0.865
DLBD	EN_L3_5_IT_1	HRH1	-0.07	0.10	-0.72	0.474	0.771
DLBD	EN_L3_5_IT_2	HRH1	-0.05	0.08	-0.63	0.529	0.795
DLBD	EN_L3_5_IT_3	HRH1	-0.28	0.10	-2.76	0.00583	0.0562
DLBD	EN_L5_6_NP	HRH1	-0.17	0.15	-1.16	0.248	0.674
DLBD	EN_L6B	HRH1	-0.26	0.13	-1.96	0.0498	0.339
DLBD	EN_L6_CT	HRH1	-0.81	0.18	-4.62	3.85e-06	0.00111
DLBD	EN_L6_IT_1	HRH1	-0.05	0.13	-0.38	0.704	0.945
DLBD	Endo	HRH1	-1.26	2.00	-0.63	0.528	0.915
DLBD	IN_ADARB2	HRH1	-0.22	0.16	-1.39	0.164	0.677
DLBD	IN_LAMP5_LHX6	HRH1	-0.10	0.09	-1.07	0.285	0.705
DLBD	IN_LAMP5_RELN	HRH1	0.00	0.09	0.00	0.996	0.999
DLBD	IN_PVALB	HRH1	0.02	0.10	0.24	0.811	0.943
DLBD	IN_SST	HRH1	0.07	0.10	0.66	0.507	0.83
DLBD	IN_VIP	HRH1	0.08	0.09	0.84	0.398	0.714
DLBD	Micro	HRH1	0.27	0.15	1.73	0.0844	0.411
DLBD	OPC	HRH1	0.29	0.12	2.48	0.0133	0.287
DLBD	Oligo	HRH1	-0.02	0.07	-0.32	0.751	0.878
DLBD	PVM	HRH1	-0.46	0.27	-1.69	0.0909	0.604
DLBD	Astro	HRH2	0.05	0.11	0.49	0.626	0.785
DLBD	EN_L2_3_IT	HRH2	-0.04	0.05	-0.84	0.399	0.681
DLBD	EN_L3_5_IT_1	HRH2	-0.21	0.08	-2.67	0.00766	0.0863
DLBD	EN_L3_5_IT_2	HRH2	-0.12	0.06	-2.09	0.0365	0.212
DLBD	EN_L3_5_IT_3	HRH2	-0.13	0.06	-2.20	0.0279	0.145
DLBD	EN_L5_6_NP	HRH2	-0.10	0.07	-1.34	0.181	0.611
DLBD	EN_L5_ET	HRH2	-0.25	0.60	-0.42	0.676	0.955
DLBD	EN_L6B	HRH2	-0.05	0.07	-0.67	0.504	0.82
DLBD	EN_L6_CT	HRH2	-0.17	0.07	-2.62	0.00883	0.13
DLBD	EN_L6_IT_1	HRH2	-0.04	0.07	-0.56	0.579	0.91
DLBD	EN_L6_IT_2	HRH2	-0.02	0.08	-0.25	0.805	0.953
DLBD	IN_ADARB2	HRH2	0.03	0.07	0.42	0.674	0.927
DLBD	IN_LAMP5_LHX6	HRH2	0.16	0.09	1.83	0.068	0.395
DLBD	IN_LAMP5_RELN	HRH2	0.09	0.08	1.23	0.218	0.708
DLBD	IN_PVALB	HRH2	0.05	0.09	0.48	0.629	0.87
DLBD	IN_SST	HRH2	-0.02	0.08	-0.27	0.791	0.941
DLBD	IN_VIP	HRH2	-0.10	0.06	-1.87	0.0619	0.305
DLBD	Micro	HRH2	0.06	0.11	0.60	0.548	0.841
DLBD	Oligo	HRH2	0.02	0.09	0.20	0.84	0.925
DLBD	Astro	HRH3	0.04	0.12	0.34	0.731	0.856
DLBD	EN_L2_3_IT	HRH3	0.26	0.12	2.29	0.0222	0.16
DLBD	EN_L3_5_IT_1	HRH3	0.19	0.09	2.10	0.0361	0.219
DLBD	EN_L3_5_IT_2	HRH3	0.32	0.12	2.71	0.00669	0.0753
DLBD	EN_L3_5_IT_3	HRH3	0.34	0.09	3.81	0.000141	0.00496
DLBD	EN_L6B	HRH3	0.36	0.16	2.18	0.0294	0.265
DLBD	IN_ADARB2	HRH3	0.04	0.12	0.33	0.743	0.948
DLBD	IN_LAMP5_LHX6	HRH3	-0.04	0.11	-0.35	0.729	0.929
DLBD	IN_LAMP5_RELN	HRH3	-0.07	0.10	-0.70	0.481	0.868
DLBD	IN_PVALB	HRH3	0.04	0.07	0.58	0.562	0.833
DLBD	IN_PVALB_CHC	HRH3	0.08	0.10	0.77	0.44	0.827
DLBD	IN_SST	HRH3	0.13	0.10	1.20	0.229	0.635
DLBD	IN_VIP	HRH3	-0.02	0.07	-0.30	0.767	0.918
DLBD	Oligo	HRH3	0.10	0.11	0.92	0.359	0.587
DLBD	EN_L2_3_IT	HRH4	-0.10	0.13	-0.75	0.455	0.723
DLBD	Oligo	HRH4	0.23	0.15	1.55	0.122	0.301
DLBD	Astro	HRK	0.02	0.12	0.16	0.87	0.937
DLBD	EN_L2_3_IT	HRK	0.01	0.08	0.16	0.869	0.953
DLBD	EN_L3_5_IT_1	HRK	0.17	0.08	2.33	0.0199	0.156
DLBD	EN_L3_5_IT_2	HRK	0.05	0.08	0.64	0.521	0.791
DLBD	EN_L3_5_IT_3	HRK	-0.08	0.10	-0.83	0.404	0.668
DLBD	EN_L5_6_NP	HRK	-0.23	0.14	-1.60	0.111	0.523
DLBD	EN_L6B	HRK	-0.34	0.16	-2.13	0.0332	0.281
DLBD	EN_L6_CT	HRK	-0.23	0.12	-1.90	0.0579	0.323
DLBD	EN_L6_IT_1	HRK	0.14	0.12	1.16	0.246	0.752
DLBD	EN_L6_IT_2	HRK	0.19	0.13	1.43	0.154	0.591
DLBD	IN_ADARB2	HRK	0.10	0.10	0.95	0.341	0.806
DLBD	IN_PVALB	HRK	-0.21	0.09	-2.26	0.024	0.179
DLBD	IN_PVALB_CHC	HRK	-0.91	0.17	-5.50	3.86e-08	2.09e-05
DLBD	IN_SST	HRK	-0.26	0.12	-2.24	0.0252	0.263
DLBD	IN_VIP	HRK	0.23	0.10	2.41	0.0161	0.151
DLBD	OPC	HRK	0.12	0.10	1.27	0.205	0.685
DLBD	Oligo	HRK	0.01	0.10	0.07	0.943	0.973
DLBD	Astro	HRNR	-0.38	0.14	-2.75	0.00601	0.0354
DLBD	EN_L2_3_IT	HRNR	-0.30	0.14	-2.13	0.0328	0.195
DLBD	EN_L3_5_IT_2	HRNR	-0.37	0.14	-2.62	0.00867	0.088
DLBD	EN_L3_5_IT_3	HRNR	-0.47	0.15	-3.14	0.00168	0.0255
DLBD	IN_VIP	HRNR	-0.48	0.15	-3.31	0.000938	0.0294
DLBD	OPC	HRNR	-0.12	0.15	-0.79	0.427	0.84
DLBD	Astro	HROB	0.29	0.12	2.49	0.0129	0.062
DLBD	EN_L2_3_IT	HROB	-0.08	0.10	-0.84	0.399	0.68
DLBD	EN_L3_5_IT_2	HROB	-0.20	0.91	-0.22	0.824	0.936
DLBD	EN_L3_5_IT_3	HROB	-0.60	1.74	-0.35	0.729	0.884
DLBD	Oligo	HROB	0.06	0.10	0.58	0.561	0.753
DLBD	Astro	HS1BP3	0.16	0.06	2.50	0.0124	0.0603
DLBD	EN_L2_3_IT	HS1BP3	-0.03	0.05	-0.53	0.597	0.811
DLBD	EN_L3_5_IT_1	HS1BP3	-0.06	0.07	-0.88	0.378	0.706
DLBD	EN_L3_5_IT_2	HS1BP3	-0.06	0.06	-1.05	0.294	0.617
DLBD	EN_L3_5_IT_3	HS1BP3	-0.19	0.07	-2.81	0.00489	0.0504
DLBD	EN_L5_6_NP	HS1BP3	-0.06	0.11	-0.53	0.597	0.879
DLBD	EN_L5_ET	HS1BP3	-0.85	0.68	-1.25	0.213	0.803
DLBD	EN_L6B	HS1BP3	-0.16	0.11	-1.45	0.148	0.534
DLBD	EN_L6_CT	HS1BP3	-0.26	0.10	-2.62	0.00889	0.131
DLBD	EN_L6_IT_1	HS1BP3	-0.13	0.09	-1.42	0.156	0.657
DLBD	EN_L6_IT_2	HS1BP3	-0.08	0.10	-0.83	0.405	0.79
DLBD	IN_ADARB2	HS1BP3	-0.03	0.09	-0.33	0.741	0.948
DLBD	IN_LAMP5_LHX6	HS1BP3	0.01	0.10	0.09	0.926	0.986
DLBD	IN_LAMP5_RELN	HS1BP3	0.05	0.09	0.53	0.595	0.911
DLBD	IN_PVALB	HS1BP3	-0.14	0.06	-2.38	0.0174	0.149
DLBD	IN_PVALB_CHC	HS1BP3	0.01	0.09	0.08	0.933	0.989
DLBD	IN_SST	HS1BP3	-0.15	0.08	-1.96	0.05	0.349
DLBD	IN_VIP	HS1BP3	-0.06	0.06	-1.07	0.285	0.618
DLBD	Micro	HS1BP3	0.08	0.07	1.08	0.279	0.659
DLBD	OPC	HS1BP3	0.00	0.07	0.03	0.975	0.997
DLBD	Oligo	HS1BP3	0.11	0.04	2.37	0.0177	0.0786
DLBD	Astro	HS2ST1	0.03	0.04	0.69	0.488	0.681
DLBD	EN_L2_3_IT	HS2ST1	0.00	0.03	0.02	0.985	0.996
DLBD	EN_L3_5_IT_1	HS2ST1	-0.06	0.05	-1.20	0.23	0.565
DLBD	EN_L3_5_IT_2	HS2ST1	-0.05	0.04	-1.26	0.208	0.521
DLBD	EN_L3_5_IT_3	HS2ST1	-0.00	0.04	-0.05	0.962	0.988
DLBD	EN_L5_6_NP	HS2ST1	0.01	0.06	0.18	0.855	0.966
DLBD	EN_L5_ET	HS2ST1	0.86	0.56	1.54	0.124	0.734
DLBD	EN_L6B	HS2ST1	0.01	0.07	0.17	0.863	0.961
DLBD	EN_L6_CT	HS2ST1	-0.02	0.05	-0.43	0.669	0.881
DLBD	EN_L6_IT_1	HS2ST1	0.02	0.06	0.42	0.678	0.936
DLBD	EN_L6_IT_2	HS2ST1	-0.04	0.07	-0.55	0.584	0.88
DLBD	Endo	HS2ST1	0.59	0.81	0.73	0.463	0.887
DLBD	IN_ADARB2	HS2ST1	0.03	0.06	0.45	0.653	0.919
DLBD	IN_LAMP5_LHX6	HS2ST1	0.06	0.06	1.07	0.284	0.704
DLBD	IN_LAMP5_RELN	HS2ST1	0.09	0.05	1.60	0.11	0.563
DLBD	IN_PVALB	HS2ST1	0.05	0.03	1.42	0.157	0.476
DLBD	IN_PVALB_CHC	HS2ST1	0.05	0.07	0.68	0.496	0.855
DLBD	IN_SST	HS2ST1	0.09	0.05	1.72	0.0851	0.439
DLBD	IN_VIP	HS2ST1	-0.01	0.04	-0.24	0.808	0.933
DLBD	Micro	HS2ST1	0.19	0.08	2.48	0.0131	0.157
DLBD	OPC	HS2ST1	-0.07	0.04	-1.50	0.134	0.613
DLBD	Oligo	HS2ST1	0.10	0.04	2.70	0.007	0.0403
DLBD	PC	HS2ST1	0.90	0.87	1.03	0.305	0.839
DLBD	PVM	HS2ST1	0.11	0.21	0.53	0.593	0.881
DLBD	VLMC	HS2ST1	0.06	0.16	0.37	0.714	0.935
DLBD	EN_L2_3_IT	HS3ST1	-0.16	0.08	-2.03	0.0426	0.224
DLBD	EN_L3_5_IT_1	HS3ST1	0.09	0.09	0.98	0.329	0.663
DLBD	EN_L3_5_IT_2	HS3ST1	-0.21	0.13	-1.62	0.105	0.371
DLBD	EN_L3_5_IT_3	HS3ST1	0.16	0.08	2.14	0.0322	0.159
DLBD	EN_L5_6_NP	HS3ST1	-0.01	0.09	-0.13	0.894	0.977
DLBD	EN_L6B	HS3ST1	0.19	0.11	1.65	0.0985	0.454
DLBD	EN_L6_CT	HS3ST1	0.19	0.14	1.36	0.172	0.526
DLBD	EN_L6_IT_1	HS3ST1	-0.75	4.16	-0.18	0.858	0.979
DLBD	EN_L6_IT_2	HS3ST1	0.14	0.13	1.06	0.291	0.725
DLBD	IN_ADARB2	HS3ST1	0.04	0.07	0.50	0.615	0.914
DLBD	IN_LAMP5_LHX6	HS3ST1	0.11	0.13	0.89	0.373	0.777
DLBD	IN_LAMP5_RELN	HS3ST1	0.18	0.10	1.88	0.0597	0.452
DLBD	IN_PVALB	HS3ST1	0.02	0.06	0.31	0.758	0.927
DLBD	IN_PVALB_CHC	HS3ST1	-0.12	0.07	-1.74	0.0818	0.449
DLBD	IN_SST	HS3ST1	-0.01	0.07	-0.19	0.848	0.961
DLBD	IN_VIP	HS3ST1	-0.08	0.06	-1.42	0.157	0.471
DLBD	Micro	HS3ST1	-0.79	0.13	-6.13	8.57e-10	1.11e-06
DLBD	OPC	HS3ST1	0.25	0.10	2.57	0.0101	0.271
DLBD	Oligo	HS3ST1	-0.10	0.12	-0.89	0.373	0.6
DLBD	Astro	HS3ST2	0.03	0.10	0.35	0.729	0.854
DLBD	EN_L2_3_IT	HS3ST2	-0.00	0.12	-0.03	0.978	0.993
DLBD	EN_L3_5_IT_1	HS3ST2	0.05	0.11	0.43	0.665	0.879
DLBD	EN_L3_5_IT_2	HS3ST2	-0.07	0.07	-1.00	0.316	0.636
DLBD	EN_L3_5_IT_3	HS3ST2	0.08	0.07	1.23	0.219	0.48
DLBD	EN_L5_6_NP	HS3ST2	0.21	0.15	1.40	0.162	0.589
DLBD	EN_L5_ET	HS3ST2	0.05	0.42	0.13	0.9	0.986
DLBD	EN_L6B	HS3ST2	-0.28	0.16	-1.70	0.0886	0.436
DLBD	EN_L6_CT	HS3ST2	-0.38	0.12	-3.16	0.00156	0.049
DLBD	EN_L6_IT_1	HS3ST2	-0.04	0.12	-0.31	0.755	0.959
DLBD	EN_L6_IT_2	HS3ST2	-0.06	0.12	-0.52	0.601	0.884
DLBD	IN_ADARB2	HS3ST2	-0.38	0.14	-2.79	0.00535	0.206
DLBD	IN_LAMP5_LHX6	HS3ST2	-0.40	1.03	-0.38	0.702	0.921
DLBD	IN_PVALB	HS3ST2	-0.34	0.10	-3.57	0.000362	0.0131
DLBD	IN_PVALB_CHC	HS3ST2	-0.26	0.13	-2.04	0.0416	0.325
DLBD	IN_SST	HS3ST2	-0.30	0.15	-2.02	0.0429	0.326
DLBD	IN_VIP	HS3ST2	-0.32	0.12	-2.70	0.00704	0.0972
DLBD	Oligo	HS3ST2	0.00	0.10	0.01	0.991	0.996
DLBD	Astro	HS3ST3A1	0.31	0.15	2.11	0.0347	0.123
DLBD	EN_L2_3_IT	HS3ST3A1	-0.18	0.12	-1.47	0.143	0.419
DLBD	EN_L3_5_IT_2	HS3ST3A1	0.06	0.15	0.41	0.685	0.876
DLBD	EN_L3_5_IT_3	HS3ST3A1	-0.11	0.14	-0.78	0.433	0.694
DLBD	IN_VIP	HS3ST3A1	-0.44	0.11	-4.04	5.26e-05	0.00474
DLBD	Oligo	HS3ST3A1	0.10	0.12	0.82	0.411	0.635
DLBD	Astro	HS3ST3B1	0.25	0.18	1.36	0.173	0.36
DLBD	EN_L2_3_IT	HS3ST3B1	1.15	0.83	1.39	0.166	0.453
DLBD	EN_L3_5_IT_1	HS3ST3B1	-0.13	0.14	-0.96	0.337	0.671
DLBD	EN_L3_5_IT_2	HS3ST3B1	0.13	0.09	1.32	0.188	0.495
DLBD	EN_L3_5_IT_3	HS3ST3B1	0.35	0.14	2.47	0.0136	0.0943
DLBD	EN_L6B	HS3ST3B1	0.01	0.16	0.05	0.958	0.99
DLBD	IN_VIP	HS3ST3B1	0.06	0.09	0.68	0.496	0.777
DLBD	Oligo	HS3ST3B1	-0.03	0.11	-0.23	0.815	0.913
DLBD	Astro	HS3ST4	0.04	0.10	0.35	0.723	0.85
DLBD	EN_L2_3_IT	HS3ST4	-0.25	0.11	-2.41	0.0159	0.135
DLBD	EN_L3_5_IT_1	HS3ST4	-0.04	0.12	-0.34	0.735	0.912
DLBD	EN_L3_5_IT_2	HS3ST4	0.14	0.05	2.93	0.00344	0.0492
DLBD	EN_L3_5_IT_3	HS3ST4	0.06	0.04	1.44	0.149	0.389
DLBD	EN_L5_6_NP	HS3ST4	0.07	0.05	1.57	0.116	0.53
DLBD	EN_L6B	HS3ST4	0.09	0.05	1.83	0.0679	0.388
DLBD	EN_L6_CT	HS3ST4	-0.01	0.04	-0.22	0.825	0.944
DLBD	EN_L6_IT_1	HS3ST4	0.06	0.12	0.46	0.648	0.93
DLBD	EN_L6_IT_2	HS3ST4	0.12	0.07	1.77	0.0764	0.474
DLBD	IN_ADARB2	HS3ST4	0.25	0.15	1.65	0.0984	0.589
DLBD	IN_LAMP5_LHX6	HS3ST4	-0.21	0.11	-1.83	0.0677	0.395
DLBD	IN_LAMP5_RELN	HS3ST4	0.13	0.14	0.95	0.34	0.8
DLBD	IN_PVALB	HS3ST4	0.34	0.12	2.76	0.00574	0.0776
DLBD	IN_PVALB_CHC	HS3ST4	0.41	0.20	2.05	0.0401	0.319
DLBD	IN_SST	HS3ST4	0.19	0.12	1.65	0.0986	0.467
DLBD	IN_VIP	HS3ST4	-0.06	0.10	-0.57	0.569	0.82
DLBD	Micro	HS3ST4	0.16	0.10	1.57	0.117	0.473
DLBD	OPC	HS3ST4	0.17	0.10	1.67	0.095	0.562
DLBD	Oligo	HS3ST4	0.18	0.11	1.67	0.0943	0.253
DLBD	PVM	HS3ST4	0.96	0.30	3.19	0.00141	0.203
DLBD	Astro	HS3ST5	0.11	0.08	1.43	0.153	0.334
DLBD	EN_L2_3_IT	HS3ST5	-0.03	0.09	-0.28	0.781	0.909
DLBD	EN_L3_5_IT_1	HS3ST5	0.01	0.10	0.05	0.958	0.987
DLBD	EN_L3_5_IT_2	HS3ST5	-0.04	0.08	-0.59	0.555	0.81
DLBD	EN_L3_5_IT_3	HS3ST5	0.03	0.06	0.51	0.61	0.811
DLBD	EN_L5_6_NP	HS3ST5	-0.22	0.14	-1.59	0.112	0.524
DLBD	EN_L5_ET	HS3ST5	-0.30	1.04	-0.29	0.774	0.967
DLBD	EN_L6B	HS3ST5	-0.23	0.10	-2.27	0.0233	0.24
DLBD	EN_L6_CT	HS3ST5	-0.09	0.10	-0.93	0.354	0.707
DLBD	EN_L6_IT_1	HS3ST5	0.05	0.09	0.61	0.539	0.896
DLBD	EN_L6_IT_2	HS3ST5	-0.21	0.14	-1.54	0.123	0.554
DLBD	IN_ADARB2	HS3ST5	-0.02	0.07	-0.23	0.817	0.964
DLBD	IN_LAMP5_LHX6	HS3ST5	0.43	0.11	4.03	5.59e-05	0.00806
DLBD	IN_LAMP5_RELN	HS3ST5	0.04	0.07	0.62	0.534	0.889
DLBD	IN_PVALB	HS3ST5	0.33	0.08	4.10	4.08e-05	0.00285
DLBD	IN_PVALB_CHC	HS3ST5	0.37	0.07	5.23	1.68e-07	6.84e-05
DLBD	IN_SST	HS3ST5	-0.25	0.15	-1.62	0.105	0.476
DLBD	IN_VIP	HS3ST5	-0.01	0.06	-0.18	0.858	0.949
DLBD	Micro	HS3ST5	0.12	0.09	1.34	0.18	0.558
DLBD	OPC	HS3ST5	0.02	0.08	0.30	0.763	0.959
DLBD	Oligo	HS3ST5	0.05	0.05	1.09	0.274	0.501
DLBD	VLMC	HS3ST5	0.95	0.45	2.11	0.0349	0.46
DLBD	Astro	HS6ST1	0.09	0.07	1.37	0.172	0.359
DLBD	EN_L2_3_IT	HS6ST1	0.17	0.05	3.62	0.000296	0.0174
DLBD	EN_L3_5_IT_1	HS6ST1	-0.04	0.06	-0.75	0.456	0.759
DLBD	EN_L3_5_IT_2	HS6ST1	0.22	0.05	4.06	4.81e-05	0.00298
DLBD	EN_L3_5_IT_3	HS6ST1	0.14	0.05	3.00	0.00269	0.0347
DLBD	EN_L5_6_NP	HS6ST1	0.18	0.11	1.69	0.0908	0.486
DLBD	EN_L6B	HS6ST1	-0.01	0.09	-0.15	0.877	0.966
DLBD	EN_L6_CT	HS6ST1	0.12	0.08	1.44	0.149	0.491
DLBD	EN_L6_IT_1	HS6ST1	0.13	0.07	1.74	0.0826	0.544
DLBD	EN_L6_IT_2	HS6ST1	0.12	0.10	1.18	0.237	0.678
DLBD	Endo	HS6ST1	-0.09	1.18	-0.08	0.936	0.993
DLBD	IN_ADARB2	HS6ST1	0.12	0.08	1.54	0.123	0.625
DLBD	IN_LAMP5_LHX6	HS6ST1	-0.10	0.10	-0.98	0.325	0.738
DLBD	IN_LAMP5_RELN	HS6ST1	0.05	0.07	0.66	0.509	0.88
DLBD	IN_PVALB	HS6ST1	0.23	0.05	4.33	1.46e-05	0.00136
DLBD	IN_PVALB_CHC	HS6ST1	-0.01	0.10	-0.09	0.925	0.988
DLBD	IN_SST	HS6ST1	0.05	0.06	0.85	0.395	0.759
DLBD	IN_VIP	HS6ST1	0.04	0.05	0.82	0.415	0.726
DLBD	Micro	HS6ST1	0.06	0.08	0.71	0.477	0.803
DLBD	OPC	HS6ST1	0.07	0.07	1.01	0.314	0.772
DLBD	Oligo	HS6ST1	0.14	0.05	2.83	0.0047	0.0303
DLBD	PC	HS6ST1	-0.85	1.03	-0.83	0.407	0.876
DLBD	Astro	HS6ST2	0.08	0.08	1.04	0.3	0.511
DLBD	EN_L2_3_IT	HS6ST2	0.02	0.07	0.32	0.752	0.894
DLBD	EN_L3_5_IT_1	HS6ST2	0.12	0.13	0.90	0.368	0.698
DLBD	EN_L3_5_IT_2	HS6ST2	-0.11	0.10	-1.09	0.276	0.599
DLBD	EN_L3_5_IT_3	HS6ST2	0.09	0.07	1.35	0.176	0.428
DLBD	EN_L5_6_NP	HS6ST2	-0.03	0.10	-0.32	0.752	0.938
DLBD	EN_L5_ET	HS6ST2	0.30	0.82	0.37	0.711	0.966
DLBD	EN_L6B	HS6ST2	0.37	0.14	2.57	0.0101	0.161
DLBD	EN_L6_CT	HS6ST2	0.01	0.15	0.07	0.946	0.985
DLBD	EN_L6_IT_1	HS6ST2	-0.12	0.10	-1.12	0.261	0.766
DLBD	EN_L6_IT_2	HS6ST2	0.64	0.18	3.54	0.0004	0.0397
DLBD	Endo	HS6ST2	-0.58	1.30	-0.45	0.655	0.944
DLBD	IN_ADARB2	HS6ST2	-0.13	0.09	-1.50	0.133	0.641
DLBD	IN_LAMP5_LHX6	HS6ST2	0.11	0.10	1.11	0.266	0.689
DLBD	IN_LAMP5_RELN	HS6ST2	-0.11	0.09	-1.21	0.227	0.714
DLBD	IN_PVALB	HS6ST2	0.07	0.05	1.58	0.115	0.408
DLBD	IN_PVALB_CHC	HS6ST2	0.09	0.06	1.38	0.168	0.601
DLBD	IN_SST	HS6ST2	-0.06	0.10	-0.56	0.577	0.862
DLBD	IN_VIP	HS6ST2	-0.27	0.07	-3.80	0.000143	0.00862
DLBD	OPC	HS6ST2	0.02	0.04	0.39	0.694	0.942
DLBD	Oligo	HS6ST2	-0.00	0.07	-0.04	0.971	0.987
DLBD	Astro	HS6ST3	-0.14	0.09	-1.58	0.115	0.277
DLBD	EN_L2_3_IT	HS6ST3	0.00	0.03	0.05	0.96	0.987
DLBD	EN_L3_5_IT_1	HS6ST3	-0.07	0.07	-1.02	0.308	0.646
DLBD	EN_L3_5_IT_2	HS6ST3	-0.17	0.08	-2.01	0.0439	0.235
DLBD	EN_L3_5_IT_3	HS6ST3	0.01	0.08	0.17	0.862	0.949
DLBD	EN_L5_6_NP	HS6ST3	0.09	0.05	1.87	0.0611	0.427
DLBD	EN_L5_ET	HS6ST3	0.48	0.39	1.22	0.222	0.81
DLBD	EN_L6B	HS6ST3	0.01	0.15	0.08	0.939	0.985
DLBD	EN_L6_CT	HS6ST3	0.11	0.08	1.35	0.178	0.532
DLBD	EN_L6_IT_1	HS6ST3	-0.15	0.06	-2.49	0.0126	0.279
DLBD	EN_L6_IT_2	HS6ST3	-0.00	0.11	-0.03	0.975	0.994
DLBD	Endo	HS6ST3	-0.08	1.38	-0.06	0.954	0.995
DLBD	IN_ADARB2	HS6ST3	0.11	0.07	1.47	0.14	0.651
DLBD	IN_LAMP5_LHX6	HS6ST3	-0.30	0.18	-1.64	0.1	0.467
DLBD	IN_LAMP5_RELN	HS6ST3	-0.01	0.14	-0.05	0.961	0.991
DLBD	IN_PVALB	HS6ST3	-0.01	0.06	-0.17	0.867	0.962
DLBD	IN_PVALB_CHC	HS6ST3	0.07	0.06	1.11	0.266	0.702
DLBD	IN_SST	HS6ST3	-0.00	0.11	-0.00	1	1
DLBD	IN_VIP	HS6ST3	-0.02	0.04	-0.44	0.66	0.867
DLBD	Micro	HS6ST3	0.08	0.12	0.70	0.486	0.809
DLBD	OPC	HS6ST3	-0.00	0.03	-0.11	0.912	0.989
DLBD	Oligo	HS6ST3	0.04	0.09	0.41	0.684	0.836
DLBD	PC	HS6ST3	2.31	0.88	2.63	0.00844	0.326
DLBD	SMC	HS6ST3	0.98	0.44	2.24	0.025	0.679
DLBD	VLMC	HS6ST3	0.56	0.22	2.57	0.0103	0.366
DLBD	Astro	HSBP1	0.12	0.05	2.42	0.0154	0.0704
DLBD	EN_L2_3_IT	HSBP1	-0.01	0.04	-0.26	0.792	0.915
DLBD	EN_L3_5_IT_1	HSBP1	0.08	0.07	1.25	0.21	0.538
DLBD	EN_L3_5_IT_2	HSBP1	0.09	0.06	1.63	0.103	0.366
DLBD	EN_L3_5_IT_3	HSBP1	0.03	0.05	0.60	0.546	0.771
DLBD	EN_L5_6_NP	HSBP1	-0.06	0.09	-0.61	0.543	0.857
DLBD	EN_L6B	HSBP1	0.13	0.10	1.28	0.2	0.594
DLBD	EN_L6_CT	HSBP1	-0.02	0.08	-0.24	0.809	0.938
DLBD	EN_L6_IT_1	HSBP1	0.03	0.08	0.44	0.661	0.933
DLBD	EN_L6_IT_2	HSBP1	0.06	0.09	0.62	0.535	0.856
DLBD	Endo	HSBP1	1.51	1.00	1.52	0.129	0.69
DLBD	IN_ADARB2	HSBP1	0.07	0.09	0.86	0.39	0.828
DLBD	IN_LAMP5_LHX6	HSBP1	-0.01	0.08	-0.15	0.878	0.974
DLBD	IN_LAMP5_RELN	HSBP1	0.08	0.07	1.05	0.293	0.768
DLBD	IN_PVALB	HSBP1	0.09	0.05	1.66	0.0967	0.378
DLBD	IN_PVALB_CHC	HSBP1	-0.08	0.10	-0.76	0.449	0.83
DLBD	IN_SST	HSBP1	-0.01	0.06	-0.26	0.798	0.944
DLBD	IN_VIP	HSBP1	0.06	0.05	1.06	0.287	0.621
DLBD	Micro	HSBP1	-0.02	0.07	-0.22	0.829	0.961
DLBD	OPC	HSBP1	-0.02	0.05	-0.33	0.744	0.953
DLBD	Oligo	HSBP1	0.22	0.27	0.79	0.431	0.652
DLBD	Astro	HSBP1L1	0.18	0.06	3.17	0.00155	0.0131
DLBD	EN_L2_3_IT	HSBP1L1	-0.07	0.07	-1.09	0.276	0.576
DLBD	EN_L3_5_IT_2	HSBP1L1	0.14	0.12	1.23	0.218	0.533
DLBD	EN_L3_5_IT_3	HSBP1L1	-0.08	0.08	-0.97	0.33	0.6
DLBD	EN_L5_6_NP	HSBP1L1	-1.14	1.21	-0.94	0.346	0.747
DLBD	EN_L6_CT	HSBP1L1	0.69	1.44	0.48	0.631	0.866
DLBD	EN_L6_IT_1	HSBP1L1	3.69	4.42	0.83	0.404	0.849
DLBD	IN_ADARB2	HSBP1L1	-0.08	0.11	-0.69	0.488	0.87
DLBD	IN_LAMP5_RELN	HSBP1L1	-0.02	0.09	-0.20	0.839	0.97
DLBD	IN_PVALB	HSBP1L1	0.02	0.06	0.37	0.714	0.91
DLBD	IN_SST	HSBP1L1	-0.01	0.09	-0.08	0.935	0.982
DLBD	IN_VIP	HSBP1L1	-0.02	0.08	-0.26	0.795	0.929
DLBD	Micro	HSBP1L1	-0.10	0.11	-0.93	0.352	0.725
DLBD	Oligo	HSBP1L1	-0.08	0.07	-1.23	0.218	0.435
DLBD	Astro	HSCB	0.18	0.06	3.14	0.00167	0.0138
DLBD	EN_L2_3_IT	HSCB	0.07	0.05	1.30	0.195	0.489
DLBD	EN_L3_5_IT_1	HSCB	0.09	0.10	0.94	0.346	0.68
DLBD	EN_L3_5_IT_2	HSCB	-0.01	0.07	-0.09	0.931	0.974
DLBD	EN_L3_5_IT_3	HSCB	0.09	0.07	1.44	0.151	0.392
DLBD	EN_L5_6_NP	HSCB	0.01	0.12	0.04	0.964	0.992
DLBD	EN_L6B	HSCB	0.14	0.11	1.24	0.217	0.61
DLBD	EN_L6_CT	HSCB	-0.05	0.09	-0.51	0.607	0.857
DLBD	EN_L6_IT_1	HSCB	-0.01	0.10	-0.08	0.939	0.991
DLBD	EN_L6_IT_2	HSCB	-0.01	0.15	-0.04	0.972	0.993
DLBD	IN_ADARB2	HSCB	0.04	0.10	0.43	0.669	0.925
DLBD	IN_LAMP5_LHX6	HSCB	0.10	0.11	0.90	0.366	0.771
DLBD	IN_LAMP5_RELN	HSCB	0.12	0.10	1.26	0.209	0.699
DLBD	IN_PVALB	HSCB	0.03	0.07	0.47	0.64	0.875
DLBD	IN_PVALB_CHC	HSCB	-0.00	0.13	-0.01	0.989	0.998
DLBD	IN_SST	HSCB	0.07	0.09	0.78	0.438	0.788
DLBD	IN_VIP	HSCB	0.01	0.06	0.24	0.808	0.933
DLBD	Micro	HSCB	0.15	0.07	2.14	0.0325	0.261
DLBD	OPC	HSCB	0.00	0.06	0.03	0.979	0.997
DLBD	Oligo	HSCB	0.22	0.05	4.45	8.75e-06	0.000278
DLBD	Astro	HSD11B1	-0.29	0.13	-2.28	0.0228	0.093
DLBD	EN_L2_3_IT	HSD11B1	-0.37	0.13	-2.87	0.00416	0.0679
DLBD	EN_L3_5_IT_1	HSD11B1	-0.32	0.14	-2.28	0.0224	0.168
DLBD	EN_L3_5_IT_2	HSD11B1	-0.42	0.14	-3.10	0.00193	0.034
DLBD	EN_L3_5_IT_3	HSD11B1	-0.52	0.14	-3.63	0.000279	0.00769
DLBD	EN_L5_ET	HSD11B1	-1.61	1.00	-1.61	0.107	0.711
DLBD	EN_L6_CT	HSD11B1	2.61	1.35	1.94	0.0524	0.309
DLBD	EN_L6_IT_1	HSD11B1	-0.38	0.17	-2.20	0.0277	0.373
DLBD	EN_L6_IT_2	HSD11B1	-0.57	0.22	-2.55	0.0107	0.203
DLBD	IN_PVALB	HSD11B1	-0.44	0.13	-3.28	0.00103	0.0266
DLBD	IN_SST	HSD11B1	-0.14	0.14	-0.99	0.322	0.718
DLBD	IN_VIP	HSD11B1	-0.29	0.14	-2.02	0.0437	0.257
DLBD	OPC	HSD11B1	-0.11	0.13	-0.85	0.393	0.82
DLBD	Oligo	HSD11B1	0.29	0.09	3.35	0.000795	0.0081
DLBD	VLMC	HSD11B1	-0.33	0.23	-1.39	0.165	0.668
DLBD	EN_L2_3_IT	HSD11B2	0.32	0.15	2.12	0.0341	0.2
DLBD	EN_L3_5_IT_2	HSD11B2	0.62	1.07	0.58	0.561	0.813
DLBD	EN_L3_5_IT_3	HSD11B2	0.56	0.18	3.14	0.00168	0.0255
DLBD	EN_L6_CT	HSD11B2	-1.47	1.57	-0.94	0.35	0.705
DLBD	EN_L6_IT_1	HSD11B2	11.37	4.79	2.38	0.0175	0.306
DLBD	IN_VIP	HSD11B2	0.05	0.10	0.53	0.593	0.831
DLBD	Astro	HSD17B10	0.09	0.09	1.01	0.312	0.524
DLBD	EN_L2_3_IT	HSD17B10	-0.08	0.09	-0.92	0.357	0.648
DLBD	EN_L3_5_IT_2	HSD17B10	0.00	0.79	0.01	0.995	0.998
DLBD	EN_L3_5_IT_3	HSD17B10	-2.50	1.68	-1.49	0.135	0.368
DLBD	IN_PVALB	HSD17B10	-0.19	0.56	-0.35	0.728	0.916
DLBD	IN_VIP	HSD17B10	-0.12	0.11	-1.11	0.266	0.6
DLBD	OPC	HSD17B10	-0.06	0.11	-0.53	0.597	0.908
DLBD	Oligo	HSD17B10	-0.04	0.06	-0.55	0.581	0.767
DLBD	Astro	HSD17B11	-0.37	0.08	-4.78	1.77e-06	8.64e-05
DLBD	EN_L2_3_IT	HSD17B11	0.12	0.05	2.45	0.0141	0.126
DLBD	EN_L3_5_IT_1	HSD17B11	0.03	0.08	0.37	0.709	0.902
DLBD	EN_L3_5_IT_2	HSD17B11	0.04	0.06	0.70	0.485	0.77
DLBD	EN_L3_5_IT_3	HSD17B11	0.03	0.06	0.42	0.672	0.851
DLBD	EN_L5_6_NP	HSD17B11	0.53	1.12	0.47	0.636	0.895
DLBD	EN_L6B	HSD17B11	-0.01	0.12	-0.11	0.913	0.978
DLBD	EN_L6_CT	HSD17B11	0.04	0.10	0.39	0.698	0.893
DLBD	EN_L6_IT_1	HSD17B11	-0.01	0.10	-0.09	0.931	0.989
DLBD	EN_L6_IT_2	HSD17B11	0.04	0.13	0.34	0.731	0.929
DLBD	Endo	HSD17B11	0.94	1.40	0.67	0.505	0.906
DLBD	IN_PVALB	HSD17B11	0.14	0.07	2.07	0.0386	0.236
DLBD	IN_PVALB_CHC	HSD17B11	-1.59	1.07	-1.49	0.137	0.554
DLBD	IN_SST	HSD17B11	0.13	0.09	1.53	0.127	0.513
DLBD	IN_VIP	HSD17B11	0.06	0.08	0.76	0.445	0.746
DLBD	Micro	HSD17B11	0.05	0.07	0.71	0.476	0.803
DLBD	OPC	HSD17B11	-0.01	0.08	-0.15	0.878	0.985
DLBD	Oligo	HSD17B11	-0.03	0.05	-0.74	0.46	0.678
DLBD	Astro	HSD17B12	-0.07	0.05	-1.64	0.101	0.255
DLBD	EN_L2_3_IT	HSD17B12	-0.28	0.06	-4.65	3.27e-06	0.00103
DLBD	EN_L3_5_IT_1	HSD17B12	-0.41	0.09	-4.58	4.68e-06	0.000514
DLBD	EN_L3_5_IT_2	HSD17B12	-0.36	0.08	-4.22	2.46e-05	0.00184
DLBD	EN_L3_5_IT_3	HSD17B12	-0.26	0.08	-3.09	0.00197	0.0283
DLBD	EN_L5_6_NP	HSD17B12	-0.44	0.12	-3.56	0.000367	0.039
DLBD	EN_L6B	HSD17B12	-0.37	0.14	-2.68	0.00739	0.141
DLBD	EN_L6_CT	HSD17B12	-0.28	0.11	-2.47	0.0136	0.159
DLBD	EN_L6_IT_1	HSD17B12	-0.27	0.11	-2.54	0.011	0.264
DLBD	EN_L6_IT_2	HSD17B12	-0.17	0.13	-1.28	0.201	0.647
DLBD	Endo	HSD17B12	1.39	0.99	1.41	0.159	0.723
DLBD	IN_ADARB2	HSD17B12	-0.14	0.08	-1.63	0.104	0.593
DLBD	IN_LAMP5_LHX6	HSD17B12	-0.00	0.09	-0.04	0.968	0.991
DLBD	IN_LAMP5_RELN	HSD17B12	-0.13	0.08	-1.67	0.0958	0.534
DLBD	IN_PVALB	HSD17B12	-0.28	0.09	-3.25	0.00116	0.0286
DLBD	IN_PVALB_CHC	HSD17B12	-0.18	0.13	-1.39	0.165	0.597
DLBD	IN_SST	HSD17B12	-0.23	0.09	-2.58	0.00984	0.166
DLBD	IN_VIP	HSD17B12	-0.25	0.06	-4.00	6.4e-05	0.00534
DLBD	Micro	HSD17B12	0.02	0.08	0.20	0.845	0.967
DLBD	OPC	HSD17B12	-0.01	0.05	-0.19	0.846	0.978
DLBD	Oligo	HSD17B12	-0.03	0.04	-0.80	0.426	0.648
DLBD	EN_L2_3_IT	HSD17B13	0.25	0.15	1.75	0.0807	0.317
DLBD	EN_L3_5_IT_2	HSD17B13	0.08	0.17	0.48	0.628	0.847
DLBD	EN_L3_5_IT_3	HSD17B13	0.06	0.15	0.36	0.72	0.879
DLBD	IN_PVALB	HSD17B13	0.11	0.14	0.79	0.431	0.749
DLBD	Oligo	HSD17B13	0.36	0.13	2.71	0.00672	0.0391
DLBD	Astro	HSD17B14	0.12	0.07	1.76	0.0783	0.215
DLBD	EN_L2_3_IT	HSD17B14	-0.01	0.06	-0.20	0.839	0.938
DLBD	EN_L3_5_IT_1	HSD17B14	0.20	0.10	2.01	0.0446	0.245
DLBD	EN_L3_5_IT_2	HSD17B14	0.11	0.07	1.66	0.0974	0.355
DLBD	EN_L3_5_IT_3	HSD17B14	0.15	0.08	1.94	0.0529	0.213
DLBD	EN_L5_6_NP	HSD17B14	0.03	0.14	0.18	0.86	0.968
DLBD	EN_L6B	HSD17B14	0.24	0.12	1.99	0.0465	0.329
DLBD	EN_L6_CT	HSD17B14	-0.05	0.12	-0.40	0.691	0.889
DLBD	EN_L6_IT_1	HSD17B14	4.79	4.31	1.11	0.266	0.769
DLBD	IN_ADARB2	HSD17B14	0.13	0.11	1.17	0.241	0.743
DLBD	IN_LAMP5_RELN	HSD17B14	0.17	0.12	1.43	0.154	0.635
DLBD	IN_PVALB	HSD17B14	-0.05	0.10	-0.52	0.601	0.856
DLBD	IN_SST	HSD17B14	0.15	0.12	1.32	0.186	0.593
DLBD	IN_VIP	HSD17B14	0.07	0.08	0.84	0.402	0.716
DLBD	Micro	HSD17B14	0.03	0.11	0.22	0.825	0.96
DLBD	OPC	HSD17B14	0.13	0.09	1.44	0.151	0.636
DLBD	Oligo	HSD17B14	0.20	0.08	2.64	0.00831	0.0457
DLBD	Astro	HSD17B4	-0.02	0.04	-0.70	0.481	0.675
DLBD	EN_L2_3_IT	HSD17B4	-0.04	0.04	-1.14	0.253	0.553
DLBD	EN_L3_5_IT_1	HSD17B4	-0.06	0.05	-1.36	0.175	0.494
DLBD	EN_L3_5_IT_2	HSD17B4	-0.04	0.04	-0.82	0.413	0.717
DLBD	EN_L3_5_IT_3	HSD17B4	-0.06	0.04	-1.58	0.114	0.335
DLBD	EN_L5_6_NP	HSD17B4	0.02	0.06	0.30	0.767	0.943
DLBD	EN_L5_ET	HSD17B4	-0.45	0.47	-0.97	0.332	0.877
DLBD	EN_L6B	HSD17B4	-0.04	0.06	-0.61	0.545	0.84
DLBD	EN_L6_CT	HSD17B4	0.01	0.05	0.27	0.787	0.929
DLBD	EN_L6_IT_1	HSD17B4	-0.05	0.07	-0.71	0.476	0.873
DLBD	EN_L6_IT_2	HSD17B4	-0.00	0.07	-0.01	0.992	0.998
DLBD	Endo	HSD17B4	0.11	0.12	0.86	0.391	0.867
DLBD	IN_ADARB2	HSD17B4	0.01	0.04	0.21	0.831	0.967
DLBD	IN_LAMP5_LHX6	HSD17B4	-0.06	0.05	-1.09	0.274	0.698
DLBD	IN_LAMP5_RELN	HSD17B4	-0.02	0.04	-0.48	0.63	0.922
DLBD	IN_PVALB	HSD17B4	-0.01	0.03	-0.17	0.864	0.96
DLBD	IN_PVALB_CHC	HSD17B4	-0.01	0.05	-0.26	0.794	0.962
DLBD	IN_SST	HSD17B4	-0.00	0.04	-0.05	0.958	0.989
DLBD	IN_VIP	HSD17B4	0.04	0.03	1.34	0.179	0.502
DLBD	Micro	HSD17B4	0.18	0.06	3.10	0.00191	0.0495
DLBD	OPC	HSD17B4	-0.02	0.03	-0.77	0.441	0.847
DLBD	Oligo	HSD17B4	-0.01	0.05	-0.21	0.835	0.922
DLBD	PC	HSD17B4	-0.13	0.12	-1.12	0.264	0.824
DLBD	PVM	HSD17B4	0.20	0.14	1.44	0.151	0.645
DLBD	VLMC	HSD17B4	0.06	0.12	0.45	0.651	0.923
DLBD	Astro	HSD17B6	-0.43	0.10	-4.34	1.45e-05	0.000409
DLBD	EN_L2_3_IT	HSD17B6	-0.04	0.10	-0.42	0.673	0.852
DLBD	EN_L3_5_IT_2	HSD17B6	0.04	0.11	0.36	0.718	0.892
DLBD	EN_L3_5_IT_3	HSD17B6	0.11	0.10	1.13	0.257	0.525
DLBD	EN_L6_CT	HSD17B6	3.19	1.57	2.03	0.0421	0.277
DLBD	IN_PVALB	HSD17B6	0.13	0.11	1.10	0.27	0.609
DLBD	IN_SST	HSD17B6	-0.10	0.13	-0.72	0.47	0.807
DLBD	IN_VIP	HSD17B6	-0.03	0.10	-0.33	0.743	0.908
DLBD	Oligo	HSD17B6	0.24	0.06	3.99	6.63e-05	0.00129
DLBD	Astro	HSD17B7	0.08	0.10	0.77	0.439	0.642
DLBD	EN_L2_3_IT	HSD17B7	0.01	0.08	0.08	0.94	0.98
DLBD	EN_L3_5_IT_1	HSD17B7	-0.02	0.10	-0.24	0.811	0.94
DLBD	EN_L3_5_IT_2	HSD17B7	0.03	0.09	0.34	0.731	0.897
DLBD	EN_L3_5_IT_3	HSD17B7	0.01	0.09	0.08	0.936	0.977
DLBD	EN_L5_6_NP	HSD17B7	-0.12	0.14	-0.85	0.397	0.772
DLBD	EN_L6B	HSD17B7	-0.06	0.14	-0.43	0.668	0.893
DLBD	EN_L6_CT	HSD17B7	0.18	0.12	1.59	0.112	0.44
DLBD	EN_L6_IT_1	HSD17B7	0.02	0.11	0.19	0.853	0.978
DLBD	EN_L6_IT_2	HSD17B7	0.14	0.17	0.81	0.416	0.794
DLBD	IN_ADARB2	HSD17B7	-0.05	0.12	-0.38	0.701	0.935
DLBD	IN_LAMP5_LHX6	HSD17B7	-0.08	0.14	-0.54	0.591	0.888
DLBD	IN_LAMP5_RELN	HSD17B7	-0.13	0.11	-1.14	0.255	0.736
DLBD	IN_PVALB	HSD17B7	0.10	0.11	0.89	0.373	0.704
DLBD	IN_SST	HSD17B7	-0.09	0.11	-0.86	0.392	0.758
DLBD	IN_VIP	HSD17B7	-0.19	0.09	-2.13	0.0335	0.223
DLBD	Micro	HSD17B7	0.02	0.10	0.19	0.853	0.969
DLBD	OPC	HSD17B7	-0.12	0.08	-1.56	0.119	0.597
DLBD	Oligo	HSD17B7	0.30	0.08	3.82	0.000132	0.00213
DLBD	Astro	HSD17B8	-0.28	0.12	-2.43	0.0152	0.0697
DLBD	Oligo	HSD17B8	-0.52	0.12	-4.50	6.68e-06	0.000224
DLBD	EN_L2_3_IT	HSD3B1	-0.19	0.15	-1.30	0.195	0.489
DLBD	EN_L6_IT_1	HSD3B1	13.01	5.06	2.57	0.0101	0.26
DLBD	EN_L6_IT_2	HSD3B1	-0.05	0.19	-0.27	0.787	0.949
DLBD	Astro	HSD3B7	0.06	0.14	0.44	0.66	0.808
DLBD	EN_L2_3_IT	HSD3B7	-1.03	0.76	-1.35	0.177	0.468
DLBD	Oligo	HSD3B7	0.23	0.13	1.77	0.0761	0.218
DLBD	Astro	HSDL1	0.03	0.05	0.56	0.573	0.746
DLBD	EN_L2_3_IT	HSDL1	0.04	0.04	0.82	0.414	0.69
DLBD	EN_L3_5_IT_1	HSDL1	0.02	0.07	0.31	0.756	0.92
DLBD	EN_L3_5_IT_2	HSDL1	-0.01	0.05	-0.22	0.826	0.936
DLBD	EN_L3_5_IT_3	HSDL1	0.04	0.05	0.67	0.505	0.744
DLBD	EN_L5_6_NP	HSDL1	-0.19	0.10	-1.80	0.0715	0.449
DLBD	EN_L6B	HSDL1	-0.00	0.10	-0.01	0.988	0.998
DLBD	EN_L6_CT	HSDL1	-0.07	0.08	-0.86	0.389	0.737
DLBD	EN_L6_IT_1	HSDL1	-0.02	0.09	-0.23	0.82	0.972
DLBD	EN_L6_IT_2	HSDL1	-0.08	0.10	-0.82	0.412	0.793
DLBD	IN_ADARB2	HSDL1	-0.00	0.07	-0.05	0.963	0.992
DLBD	IN_LAMP5_LHX6	HSDL1	-0.03	0.10	-0.35	0.724	0.929
DLBD	IN_LAMP5_RELN	HSDL1	0.03	0.08	0.37	0.71	0.937
DLBD	IN_PVALB	HSDL1	-0.03	0.06	-0.47	0.641	0.876
DLBD	IN_PVALB_CHC	HSDL1	0.09	0.11	0.90	0.368	0.78
DLBD	IN_SST	HSDL1	-0.06	0.08	-0.72	0.469	0.807
DLBD	IN_VIP	HSDL1	-0.00	0.05	-0.08	0.938	0.978
DLBD	Micro	HSDL1	0.02	0.08	0.19	0.849	0.969
DLBD	OPC	HSDL1	-0.14	0.04	-3.03	0.00248	0.17
DLBD	Oligo	HSDL1	-0.03	0.04	-0.85	0.397	0.622
DLBD	Astro	HSDL2	-0.00	0.04	-0.10	0.919	0.961
DLBD	EN_L2_3_IT	HSDL2	-0.02	0.05	-0.37	0.708	0.871
DLBD	EN_L3_5_IT_1	HSDL2	-0.02	0.09	-0.18	0.86	0.957
DLBD	EN_L3_5_IT_2	HSDL2	0.07	0.06	1.19	0.233	0.55
DLBD	EN_L3_5_IT_3	HSDL2	0.04	0.06	0.60	0.546	0.77
DLBD	EN_L5_6_NP	HSDL2	0.03	0.11	0.26	0.793	0.951
DLBD	EN_L5_ET	HSDL2	0.86	1.02	0.84	0.398	0.896
DLBD	EN_L6B	HSDL2	0.16	0.10	1.52	0.129	0.507
DLBD	EN_L6_CT	HSDL2	0.00	0.10	0.04	0.967	0.991
DLBD	EN_L6_IT_1	HSDL2	0.11	0.10	1.08	0.279	0.777
DLBD	EN_L6_IT_2	HSDL2	0.02	0.11	0.15	0.88	0.974
DLBD	Endo	HSDL2	0.96	0.91	1.05	0.293	0.822
DLBD	IN_ADARB2	HSDL2	0.17	0.08	2.19	0.0288	0.378
DLBD	IN_LAMP5_LHX6	HSDL2	0.03	0.11	0.24	0.808	0.956
DLBD	IN_LAMP5_RELN	HSDL2	0.10	0.08	1.20	0.229	0.716
DLBD	IN_PVALB	HSDL2	0.08	0.07	1.25	0.21	0.539
DLBD	IN_PVALB_CHC	HSDL2	0.27	0.14	1.87	0.0614	0.401
DLBD	IN_SST	HSDL2	-0.05	0.09	-0.52	0.602	0.873
DLBD	IN_VIP	HSDL2	0.04	0.05	0.80	0.427	0.733
DLBD	Micro	HSDL2	0.11	0.07	1.60	0.11	0.462
DLBD	OPC	HSDL2	0.12	0.05	2.37	0.0177	0.317
DLBD	Oligo	HSDL2	-0.10	0.04	-2.16	0.0307	0.116
DLBD	PC	HSDL2	-0.47	0.84	-0.56	0.578	0.919
DLBD	VLMC	HSDL2	0.30	0.14	2.14	0.0322	0.45
DLBD	Astro	HSF1	-0.12	0.07	-1.67	0.0953	0.244
DLBD	EN_L2_3_IT	HSF1	0.02	0.04	0.41	0.68	0.856
DLBD	EN_L3_5_IT_1	HSF1	0.00	0.07	0.04	0.967	0.989
DLBD	EN_L3_5_IT_2	HSF1	0.10	0.06	1.66	0.0969	0.355
DLBD	EN_L3_5_IT_3	HSF1	0.04	0.05	0.88	0.38	0.647
DLBD	EN_L5_6_NP	HSF1	-0.13	0.10	-1.29	0.196	0.623
DLBD	EN_L6B	HSF1	0.12	0.10	1.25	0.212	0.605
DLBD	EN_L6_CT	HSF1	-0.07	0.09	-0.71	0.478	0.792
DLBD	EN_L6_IT_1	HSF1	-0.06	0.08	-0.80	0.422	0.854
DLBD	EN_L6_IT_2	HSF1	0.09	0.11	0.84	0.401	0.786
DLBD	Endo	HSF1	0.49	0.90	0.54	0.589	0.932
DLBD	IN_ADARB2	HSF1	0.03	0.08	0.32	0.748	0.949
DLBD	IN_LAMP5_LHX6	HSF1	0.01	0.11	0.14	0.889	0.976
DLBD	IN_LAMP5_RELN	HSF1	0.04	0.09	0.47	0.635	0.923
DLBD	IN_PVALB	HSF1	0.07	0.05	1.35	0.177	0.501
DLBD	IN_PVALB_CHC	HSF1	-0.01	0.12	-0.10	0.918	0.988
DLBD	IN_SST	HSF1	0.03	0.07	0.51	0.613	0.875
DLBD	IN_VIP	HSF1	0.03	0.05	0.63	0.528	0.795
DLBD	Micro	HSF1	0.07	0.06	1.14	0.253	0.634
DLBD	OPC	HSF1	0.04	0.06	0.71	0.478	0.862
DLBD	Oligo	HSF1	-0.00	0.03	-0.11	0.912	0.961
DLBD	PC	HSF1	0.40	1.09	0.37	0.713	0.967
DLBD	Astro	HSF2	-0.04	0.04	-1.01	0.312	0.523
DLBD	EN_L2_3_IT	HSF2	-0.04	0.04	-1.06	0.287	0.587
DLBD	EN_L3_5_IT_1	HSF2	0.00	0.05	0.00	0.997	1
DLBD	EN_L3_5_IT_2	HSF2	-0.01	0.04	-0.22	0.829	0.937
DLBD	EN_L3_5_IT_3	HSF2	0.01	0.05	0.20	0.841	0.938
DLBD	EN_L5_6_NP	HSF2	-0.05	0.07	-0.63	0.529	0.852
DLBD	EN_L5_ET	HSF2	0.20	0.82	0.25	0.803	0.973
DLBD	EN_L6B	HSF2	0.13	0.09	1.50	0.135	0.516
DLBD	EN_L6_CT	HSF2	0.01	0.07	0.18	0.859	0.957
DLBD	EN_L6_IT_1	HSF2	-0.12	0.06	-1.86	0.0628	0.495
DLBD	EN_L6_IT_2	HSF2	-0.02	0.08	-0.21	0.833	0.96
DLBD	Endo	HSF2	-0.98	1.14	-0.87	0.386	0.867
DLBD	IN_ADARB2	HSF2	0.01	0.06	0.12	0.903	0.981
DLBD	IN_LAMP5_LHX6	HSF2	-0.06	0.06	-0.92	0.358	0.766
DLBD	IN_LAMP5_RELN	HSF2	-0.13	0.06	-2.10	0.036	0.374
DLBD	IN_PVALB	HSF2	-0.06	0.04	-1.45	0.148	0.463
DLBD	IN_PVALB_CHC	HSF2	-0.11	0.08	-1.42	0.155	0.581
DLBD	IN_SST	HSF2	0.04	0.06	0.68	0.499	0.825
DLBD	IN_VIP	HSF2	-0.01	0.04	-0.40	0.69	0.884
DLBD	Micro	HSF2	-0.03	0.08	-0.33	0.741	0.926
DLBD	OPC	HSF2	-0.06	0.05	-1.18	0.239	0.717
DLBD	Oligo	HSF2	0.06	0.04	1.60	0.11	0.281
DLBD	Astro	HSF2BP	-0.02	0.07	-0.30	0.766	0.878
DLBD	EN_L2_3_IT	HSF2BP	-0.25	0.09	-2.68	0.0074	0.092
DLBD	EN_L3_5_IT_1	HSF2BP	-0.22	0.12	-1.89	0.0584	0.283
DLBD	EN_L3_5_IT_2	HSF2BP	0.17	0.08	2.14	0.0327	0.199
DLBD	EN_L3_5_IT_3	HSF2BP	-0.29	0.10	-2.91	0.00358	0.0415
DLBD	EN_L6_IT_1	HSF2BP	-0.36	0.14	-2.60	0.00944	0.252
DLBD	IN_PVALB	HSF2BP	-0.01	0.13	-0.07	0.945	0.985
DLBD	IN_VIP	HSF2BP	-0.21	0.12	-1.68	0.092	0.366
DLBD	OPC	HSF2BP	0.06	0.10	0.55	0.581	0.901
DLBD	Oligo	HSF2BP	-0.25	0.07	-3.72	0.000203	0.00289
DLBD	Astro	HSF4	-0.11	0.05	-1.96	0.0505	0.159
DLBD	EN_L2_3_IT	HSF4	-0.10	0.05	-1.91	0.0564	0.264
DLBD	EN_L3_5_IT_1	HSF4	-0.07	0.07	-0.99	0.324	0.659
DLBD	EN_L3_5_IT_2	HSF4	-0.05	0.06	-0.80	0.426	0.728
DLBD	EN_L3_5_IT_3	HSF4	-0.05	0.07	-0.68	0.494	0.737
DLBD	EN_L5_6_NP	HSF4	-0.02	0.11	-0.17	0.866	0.971
DLBD	EN_L6B	HSF4	0.13	0.12	1.06	0.289	0.677
DLBD	EN_L6_CT	HSF4	0.00	0.09	0.03	0.979	0.993
DLBD	EN_L6_IT_1	HSF4	-0.06	0.09	-0.63	0.527	0.891
DLBD	EN_L6_IT_2	HSF4	-0.18	0.12	-1.43	0.152	0.588
DLBD	IN_ADARB2	HSF4	-0.03	0.10	-0.33	0.742	0.948
DLBD	IN_LAMP5_LHX6	HSF4	-0.08	0.09	-0.91	0.363	0.769
DLBD	IN_LAMP5_RELN	HSF4	-0.03	0.09	-0.35	0.724	0.941
DLBD	IN_PVALB	HSF4	-0.01	0.06	-0.19	0.846	0.955
DLBD	IN_PVALB_CHC	HSF4	-0.25	0.12	-2.10	0.0354	0.304
DLBD	IN_SST	HSF4	-0.11	0.07	-1.61	0.108	0.48
DLBD	IN_VIP	HSF4	-0.07	0.06	-1.15	0.249	0.583
DLBD	Micro	HSF4	0.88	0.80	1.09	0.274	0.654
DLBD	OPC	HSF4	-0.03	0.10	-0.27	0.786	0.964
DLBD	Oligo	HSF4	-0.13	0.06	-2.15	0.0312	0.117
DLBD	Astro	HSF5	0.05	0.10	0.47	0.639	0.793
DLBD	EN_L2_3_IT	HSF5	-0.05	0.08	-0.61	0.539	0.777
DLBD	EN_L3_5_IT_2	HSF5	-0.11	0.11	-0.99	0.321	0.641
DLBD	EN_L3_5_IT_3	HSF5	-0.09	0.11	-0.87	0.383	0.649
DLBD	EN_L6_IT_1	HSF5	2.08	4.39	0.47	0.635	0.926
DLBD	IN_PVALB	HSF5	-0.03	0.11	-0.25	0.804	0.941
DLBD	IN_VIP	HSF5	-0.02	0.11	-0.15	0.883	0.959
DLBD	Oligo	HSF5	0.17	0.07	2.29	0.0218	0.0918
DLBD	EN_L2_3_IT	HSH2D	-0.01	0.11	-0.06	0.955	0.985
DLBD	Oligo	HSH2D	0.07	0.11	0.65	0.518	0.722
DLBD	Adaptive	HSP90AA1	-0.04	0.27	-0.14	0.89	0.99
DLBD	Astro	HSP90AA1	0.31	0.09	3.30	0.000973	0.00936
DLBD	EN_L2_3_IT	HSP90AA1	0.14	0.05	2.69	0.00706	0.0897
DLBD	EN_L3_5_IT_1	HSP90AA1	0.20	0.06	3.51	0.000447	0.0135
DLBD	EN_L3_5_IT_2	HSP90AA1	0.15	0.06	2.65	0.00815	0.085
DLBD	EN_L3_5_IT_3	HSP90AA1	0.21	0.05	3.84	0.000123	0.00455
DLBD	EN_L5_6_NP	HSP90AA1	0.09	0.07	1.22	0.224	0.653
DLBD	EN_L5_ET	HSP90AA1	0.92	0.52	1.78	0.0754	0.659
DLBD	EN_L6B	HSP90AA1	0.35	0.08	4.20	2.63e-05	0.0063
DLBD	EN_L6_CT	HSP90AA1	0.13	0.06	2.08	0.0373	0.263
DLBD	EN_L6_IT_1	HSP90AA1	0.12	0.07	1.81	0.0709	0.519
DLBD	EN_L6_IT_2	HSP90AA1	0.08	0.07	1.24	0.214	0.656
DLBD	Endo	HSP90AA1	0.21	0.17	1.18	0.236	0.789
DLBD	IN_ADARB2	HSP90AA1	0.10	0.07	1.36	0.174	0.689
DLBD	IN_LAMP5_LHX6	HSP90AA1	0.08	0.07	1.14	0.255	0.679
DLBD	IN_LAMP5_RELN	HSP90AA1	0.09	0.07	1.22	0.222	0.71
DLBD	IN_PVALB	HSP90AA1	0.04	0.06	0.68	0.498	0.797
DLBD	IN_PVALB_CHC	HSP90AA1	0.01	0.06	0.23	0.814	0.965
DLBD	IN_SST	HSP90AA1	0.07	0.06	1.19	0.234	0.64
DLBD	IN_VIP	HSP90AA1	0.14	0.07	2.14	0.0325	0.221
DLBD	Micro	HSP90AA1	0.20	0.14	1.47	0.141	0.511
DLBD	OPC	HSP90AA1	0.18	0.07	2.77	0.00554	0.228
DLBD	Oligo	HSP90AA1	0.19	0.06	3.04	0.00236	0.0183
DLBD	PC	HSP90AA1	0.14	0.12	1.13	0.257	0.821
DLBD	PVM	HSP90AA1	0.09	0.25	0.35	0.728	0.938
DLBD	SMC	HSP90AA1	0.20	0.23	0.87	0.386	0.994
DLBD	VLMC	HSP90AA1	0.21	0.15	1.43	0.152	0.653
DLBD	Adaptive	HSP90AB1	0.18	0.21	0.83	0.405	0.99
DLBD	Astro	HSP90AB1	0.17	0.07	2.54	0.0112	0.0561
DLBD	EN_L2_3_IT	HSP90AB1	0.13	0.05	2.59	0.00949	0.103
DLBD	EN_L3_5_IT_1	HSP90AB1	0.10	0.05	2.04	0.0418	0.237
DLBD	EN_L3_5_IT_2	HSP90AB1	0.09	0.05	1.90	0.0571	0.269
DLBD	EN_L3_5_IT_3	HSP90AB1	0.10	0.05	2.03	0.0419	0.184
DLBD	EN_L5_6_NP	HSP90AB1	0.06	0.06	0.93	0.35	0.749
DLBD	EN_L5_ET	HSP90AB1	0.34	0.54	0.62	0.535	0.938
DLBD	EN_L6B	HSP90AB1	0.21	0.08	2.76	0.00573	0.126
DLBD	EN_L6_CT	HSP90AB1	0.06	0.06	0.98	0.328	0.688
DLBD	EN_L6_IT_1	HSP90AB1	0.04	0.06	0.63	0.529	0.891
DLBD	EN_L6_IT_2	HSP90AB1	0.00	0.06	0.06	0.952	0.988
DLBD	Endo	HSP90AB1	0.24	0.13	1.88	0.0595	0.578
DLBD	IN_ADARB2	HSP90AB1	0.14	0.06	2.20	0.0275	0.372
DLBD	IN_LAMP5_LHX6	HSP90AB1	0.09	0.07	1.37	0.171	0.582
DLBD	IN_LAMP5_RELN	HSP90AB1	0.13	0.07	1.94	0.0523	0.429
DLBD	IN_PVALB	HSP90AB1	0.06	0.05	1.17	0.24	0.575
DLBD	IN_PVALB_CHC	HSP90AB1	0.12	0.06	2.10	0.0357	0.305
DLBD	IN_SST	HSP90AB1	0.06	0.05	1.11	0.265	0.671
DLBD	IN_VIP	HSP90AB1	0.13	0.05	2.63	0.0085	0.107
DLBD	Micro	HSP90AB1	0.16	0.09	1.69	0.0907	0.424
DLBD	OPC	HSP90AB1	0.08	0.05	1.62	0.106	0.577
DLBD	Oligo	HSP90AB1	0.21	0.06	3.58	0.000341	0.00425
DLBD	PC	HSP90AB1	0.16	0.10	1.52	0.128	0.709
DLBD	PVM	HSP90AB1	0.18	0.19	0.95	0.344	0.768
DLBD	VLMC	HSP90AB1	0.10	0.14	0.73	0.466	0.867
DLBD	Astro	HSP90B1	0.18	0.06	2.76	0.00574	0.0343
DLBD	EN_L2_3_IT	HSP90B1	0.06	0.04	1.30	0.194	0.489
DLBD	EN_L3_5_IT_1	HSP90B1	0.02	0.06	0.32	0.751	0.919
DLBD	EN_L3_5_IT_2	HSP90B1	0.04	0.05	0.78	0.434	0.734
DLBD	EN_L3_5_IT_3	HSP90B1	-0.04	0.05	-0.82	0.41	0.674
DLBD	EN_L5_6_NP	HSP90B1	-0.04	0.08	-0.52	0.606	0.881
DLBD	EN_L5_ET	HSP90B1	-0.31	0.64	-0.48	0.633	0.953
DLBD	EN_L6B	HSP90B1	-0.01	0.09	-0.16	0.873	0.965
DLBD	EN_L6_CT	HSP90B1	-0.13	0.07	-1.83	0.0667	0.347
DLBD	EN_L6_IT_1	HSP90B1	-0.01	0.07	-0.17	0.867	0.979
DLBD	EN_L6_IT_2	HSP90B1	-0.11	0.08	-1.35	0.177	0.622
DLBD	Endo	HSP90B1	0.36	0.16	2.34	0.019	0.392
DLBD	IN_ADARB2	HSP90B1	0.13	0.06	1.98	0.0482	0.462
DLBD	IN_LAMP5_LHX6	HSP90B1	0.03	0.07	0.47	0.641	0.905
DLBD	IN_LAMP5_RELN	HSP90B1	0.05	0.06	0.90	0.367	0.813
DLBD	IN_PVALB	HSP90B1	0.05	0.05	1.01	0.31	0.649
DLBD	IN_PVALB_CHC	HSP90B1	0.04	0.07	0.55	0.583	0.891
DLBD	IN_SST	HSP90B1	-0.03	0.05	-0.66	0.509	0.83
DLBD	IN_VIP	HSP90B1	0.07	0.04	1.61	0.107	0.395
DLBD	Micro	HSP90B1	0.17	0.10	1.68	0.0921	0.428
DLBD	OPC	HSP90B1	0.08	0.05	1.38	0.167	0.652
DLBD	Oligo	HSP90B1	0.01	0.05	0.29	0.77	0.889
DLBD	PC	HSP90B1	0.11	0.12	0.93	0.353	0.859
DLBD	PVM	HSP90B1	-0.20	0.25	-0.79	0.429	0.8
DLBD	VLMC	HSP90B1	0.21	0.17	1.25	0.211	0.717
DLBD	Astro	HSPA12A	0.13	0.05	2.65	0.008	0.0439
DLBD	EN_L2_3_IT	HSPA12A	0.22	0.05	4.29	1.8e-05	0.00295
DLBD	EN_L3_5_IT_1	HSPA12A	0.22	0.05	4.85	1.22e-06	0.000186
DLBD	EN_L3_5_IT_2	HSPA12A	0.13	0.04	3.02	0.00256	0.041
DLBD	EN_L3_5_IT_3	HSPA12A	0.15	0.05	3.31	0.000919	0.017
DLBD	EN_L5_6_NP	HSPA12A	0.09	0.05	1.92	0.0545	0.407
DLBD	EN_L5_ET	HSPA12A	0.43	0.44	0.99	0.321	0.872
DLBD	EN_L6B	HSPA12A	0.19	0.06	3.39	0.000697	0.0423
DLBD	EN_L6_CT	HSPA12A	0.09	0.05	1.97	0.0483	0.298
DLBD	EN_L6_IT_1	HSPA12A	0.21	0.05	3.82	0.000131	0.0296
DLBD	EN_L6_IT_2	HSPA12A	0.33	0.07	4.90	9.54e-07	0.00308
DLBD	IN_ADARB2	HSPA12A	0.15	0.05	3.33	0.000856	0.101
DLBD	IN_LAMP5_LHX6	HSPA12A	0.16	0.05	3.35	0.000822	0.0385
DLBD	IN_LAMP5_RELN	HSPA12A	0.19	0.04	4.51	6.42e-06	0.00545
DLBD	IN_PVALB	HSPA12A	0.11	0.04	2.65	0.008	0.0952
DLBD	IN_PVALB_CHC	HSPA12A	0.08	0.05	1.58	0.114	0.514
DLBD	IN_SST	HSPA12A	0.19	0.04	4.41	1.05e-05	0.00412
DLBD	IN_VIP	HSPA12A	0.10	0.04	2.58	0.00979	0.116
DLBD	Micro	HSPA12A	-0.03	0.09	-0.28	0.776	0.941
DLBD	OPC	HSPA12A	0.07	0.05	1.24	0.213	0.692
DLBD	Oligo	HSPA12A	-0.06	0.04	-1.36	0.174	0.379
DLBD	PC	HSPA12A	0.08	0.13	0.61	0.54	0.913
DLBD	VLMC	HSPA12A	0.15	0.14	1.09	0.277	0.756
DLBD	EN_L2_3_IT	HSPA12B	1.79	0.87	2.06	0.0392	0.216
DLBD	Endo	HSPA12B	1.91	0.98	1.94	0.0519	0.556
DLBD	Astro	HSPA13	-0.11	0.07	-1.61	0.108	0.265
DLBD	EN_L2_3_IT	HSPA13	0.01	0.05	0.14	0.885	0.96
DLBD	EN_L3_5_IT_1	HSPA13	-0.01	0.07	-0.14	0.888	0.968
DLBD	EN_L3_5_IT_2	HSPA13	-0.12	0.06	-2.01	0.0448	0.237
DLBD	EN_L3_5_IT_3	HSPA13	-0.00	0.06	-0.00	0.998	0.999
DLBD	EN_L5_6_NP	HSPA13	-0.04	0.09	-0.41	0.682	0.913
DLBD	EN_L6B	HSPA13	-0.02	0.09	-0.23	0.817	0.947
DLBD	EN_L6_CT	HSPA13	-0.14	0.08	-1.79	0.0729	0.363
DLBD	EN_L6_IT_1	HSPA13	-0.04	0.09	-0.47	0.64	0.928
DLBD	EN_L6_IT_2	HSPA13	-0.04	0.11	-0.39	0.695	0.92
DLBD	IN_ADARB2	HSPA13	-0.08	0.07	-1.15	0.249	0.749
DLBD	IN_LAMP5_LHX6	HSPA13	-0.14	0.09	-1.57	0.115	0.494
DLBD	IN_LAMP5_RELN	HSPA13	-0.07	0.08	-0.88	0.379	0.82
DLBD	IN_PVALB	HSPA13	-0.06	0.06	-1.00	0.32	0.659
DLBD	IN_PVALB_CHC	HSPA13	0.05	0.09	0.59	0.555	0.881
DLBD	IN_SST	HSPA13	-0.04	0.06	-0.61	0.542	0.844
DLBD	IN_VIP	HSPA13	-0.12	0.06	-2.23	0.0256	0.194
DLBD	Micro	HSPA13	0.05	0.09	0.52	0.6	0.865
DLBD	OPC	HSPA13	-0.14	0.06	-2.40	0.0166	0.311
DLBD	Oligo	HSPA13	-0.00	0.05	-0.05	0.962	0.982
DLBD	Astro	HSPA14	-0.01	0.05	-0.25	0.802	0.901
DLBD	EN_L2_3_IT	HSPA14	-0.08	0.04	-2.10	0.0357	0.205
DLBD	EN_L3_5_IT_1	HSPA14	-0.10	0.07	-1.44	0.149	0.455
DLBD	EN_L3_5_IT_2	HSPA14	-0.05	0.05	-1.01	0.314	0.635
DLBD	EN_L3_5_IT_3	HSPA14	-0.14	0.05	-2.52	0.0116	0.0868
DLBD	EN_L5_6_NP	HSPA14	-0.17	0.09	-1.81	0.0704	0.447
DLBD	EN_L5_ET	HSPA14	0.14	0.77	0.19	0.851	0.984
DLBD	EN_L6B	HSPA14	-0.11	0.11	-1.00	0.317	0.698
DLBD	EN_L6_CT	HSPA14	-0.21	0.09	-2.41	0.0158	0.171
DLBD	EN_L6_IT_1	HSPA14	-0.17	0.08	-1.98	0.0476	0.45
DLBD	EN_L6_IT_2	HSPA14	-0.07	0.10	-0.72	0.469	0.82
DLBD	IN_ADARB2	HSPA14	-0.16	0.10	-1.64	0.101	0.591
DLBD	IN_LAMP5_LHX6	HSPA14	-0.23	0.11	-2.12	0.0343	0.292
DLBD	IN_LAMP5_RELN	HSPA14	-0.11	0.08	-1.35	0.177	0.665
DLBD	IN_PVALB	HSPA14	-0.09	0.05	-1.58	0.114	0.406
DLBD	IN_PVALB_CHC	HSPA14	-0.20	0.11	-1.79	0.0737	0.43
DLBD	IN_SST	HSPA14	-0.05	0.07	-0.71	0.479	0.813
DLBD	IN_VIP	HSPA14	-0.10	0.05	-1.84	0.0652	0.313
DLBD	Micro	HSPA14	0.07	0.07	0.90	0.367	0.734
DLBD	OPC	HSPA14	-0.03	0.05	-0.51	0.607	0.911
DLBD	Oligo	HSPA14	-0.00	0.03	-0.01	0.991	0.996
DLBD	Astro	HSPA1A	0.62	0.17	3.70	0.000212	0.00303
DLBD	EN_L2_3_IT	HSPA1A	0.24	0.13	1.93	0.054	0.257
DLBD	EN_L3_5_IT_1	HSPA1A	0.39	0.14	2.77	0.00563	0.0733
DLBD	EN_L3_5_IT_2	HSPA1A	0.10	0.14	0.73	0.467	0.758
DLBD	EN_L3_5_IT_3	HSPA1A	0.36	0.14	2.62	0.00877	0.073
DLBD	EN_L5_6_NP	HSPA1A	1.19	1.33	0.90	0.368	0.758
DLBD	EN_L6_CT	HSPA1A	0.16	0.22	0.71	0.475	0.791
DLBD	EN_L6_IT_1	HSPA1A	0.16	0.20	0.82	0.41	0.851
DLBD	Endo	HSPA1A	0.29	0.33	0.89	0.373	0.861
DLBD	IN_ADARB2	HSPA1A	-0.00	0.17	-0.01	0.995	0.999
DLBD	IN_LAMP5_LHX6	HSPA1A	0.09	0.20	0.45	0.65	0.908
DLBD	IN_LAMP5_RELN	HSPA1A	0.14	0.19	0.75	0.452	0.859
DLBD	IN_PVALB	HSPA1A	0.04	0.16	0.25	0.8	0.94
DLBD	IN_PVALB_CHC	HSPA1A	0.15	0.18	0.86	0.389	0.793
DLBD	IN_SST	HSPA1A	0.02	0.16	0.09	0.925	0.98
DLBD	IN_VIP	HSPA1A	-0.00	0.14	-0.00	0.998	0.999
DLBD	Micro	HSPA1A	0.04	0.23	0.16	0.872	0.973
DLBD	OPC	HSPA1A	0.11	0.15	0.72	0.473	0.86
DLBD	Oligo	HSPA1A	0.51	0.18	2.77	0.0056	0.0344
DLBD	PC	HSPA1A	0.70	0.88	0.79	0.427	0.882
DLBD	PVM	HSPA1A	0.21	0.30	0.71	0.479	0.822
DLBD	Astro	HSPA1B	2.72	1.17	2.33	0.0198	0.0846
DLBD	Astro	HSPA1L	0.15	0.12	1.27	0.205	0.401
DLBD	EN_L2_3_IT	HSPA1L	-0.09	0.11	-0.88	0.38	0.665
DLBD	Oligo	HSPA1L	0.32	0.11	2.81	0.00499	0.0316
DLBD	Astro	HSPA2	0.11	0.08	1.39	0.164	0.349
DLBD	EN_L2_3_IT	HSPA2	-0.00	0.09	-0.05	0.957	0.986
DLBD	EN_L3_5_IT_2	HSPA2	0.10	0.11	0.91	0.363	0.675
DLBD	EN_L3_5_IT_3	HSPA2	-0.03	0.13	-0.27	0.788	0.914
DLBD	IN_PVALB	HSPA2	-0.04	0.10	-0.44	0.663	0.887
DLBD	IN_SST	HSPA2	-0.07	0.13	-0.52	0.602	0.873
DLBD	IN_VIP	HSPA2	0.10	0.11	0.93	0.354	0.678
DLBD	Micro	HSPA2	0.17	0.12	1.46	0.144	0.515
DLBD	OPC	HSPA2	-0.05	0.10	-0.47	0.638	0.92
DLBD	Oligo	HSPA2	-0.05	0.06	-0.78	0.437	0.657
DLBD	PC	HSPA2	0.75	1.09	0.69	0.487	0.903
DLBD	Astro	HSPA4	0.12	0.06	2.13	0.0333	0.12
DLBD	EN_L2_3_IT	HSPA4	0.08	0.05	1.68	0.0933	0.34
DLBD	EN_L3_5_IT_1	HSPA4	0.13	0.06	2.10	0.036	0.218
DLBD	EN_L3_5_IT_2	HSPA4	0.09	0.05	1.62	0.106	0.372
DLBD	EN_L3_5_IT_3	HSPA4	0.12	0.05	2.26	0.0238	0.133
DLBD	EN_L5_6_NP	HSPA4	0.01	0.08	0.13	0.896	0.977
DLBD	EN_L5_ET	HSPA4	0.85	0.70	1.22	0.223	0.811
DLBD	EN_L6B	HSPA4	0.16	0.08	2.05	0.0401	0.305
DLBD	EN_L6_CT	HSPA4	0.00	0.07	0.05	0.959	0.988
DLBD	EN_L6_IT_1	HSPA4	0.14	0.07	1.84	0.0664	0.508
DLBD	EN_L6_IT_2	HSPA4	0.00	0.08	0.03	0.976	0.994
DLBD	Endo	HSPA4	1.41	0.98	1.44	0.15	0.713
DLBD	IN_ADARB2	HSPA4	-0.02	0.06	-0.35	0.725	0.944
DLBD	IN_LAMP5_LHX6	HSPA4	0.13	0.07	1.73	0.0832	0.433
DLBD	IN_LAMP5_RELN	HSPA4	0.02	0.07	0.28	0.778	0.954
DLBD	IN_PVALB	HSPA4	0.10	0.05	1.81	0.0703	0.322
DLBD	IN_PVALB_CHC	HSPA4	0.07	0.08	0.85	0.395	0.797
DLBD	IN_SST	HSPA4	0.03	0.06	0.43	0.668	0.899
DLBD	IN_VIP	HSPA4	0.03	0.06	0.57	0.57	0.82
DLBD	Micro	HSPA4	0.05	0.08	0.56	0.573	0.853
DLBD	OPC	HSPA4	0.00	0.05	0.03	0.979	0.997
DLBD	Oligo	HSPA4	0.10	0.05	2.19	0.0284	0.11
DLBD	PC	HSPA4	0.80	0.80	1.00	0.318	0.844
DLBD	VLMC	HSPA4	0.13	0.14	0.93	0.35	0.796
DLBD	Astro	HSPA4L	-0.00	0.07	-0.04	0.967	0.984
DLBD	EN_L2_3_IT	HSPA4L	-0.00	0.05	-0.01	0.99	0.997
DLBD	EN_L3_5_IT_1	HSPA4L	0.16	0.07	2.39	0.0167	0.139
DLBD	EN_L3_5_IT_2	HSPA4L	0.00	0.05	0.04	0.967	0.987
DLBD	EN_L3_5_IT_3	HSPA4L	0.08	0.06	1.50	0.134	0.366
DLBD	EN_L5_6_NP	HSPA4L	0.04	0.06	0.59	0.554	0.862
DLBD	EN_L5_ET	HSPA4L	0.64	0.51	1.25	0.211	0.803
DLBD	EN_L6B	HSPA4L	0.21	0.08	2.59	0.00961	0.158
DLBD	EN_L6_CT	HSPA4L	0.09	0.07	1.43	0.153	0.498
DLBD	EN_L6_IT_1	HSPA4L	-0.01	0.08	-0.10	0.921	0.988
DLBD	EN_L6_IT_2	HSPA4L	0.09	0.09	1.02	0.307	0.735
DLBD	Endo	HSPA4L	0.50	1.06	0.47	0.637	0.94
DLBD	IN_ADARB2	HSPA4L	0.04	0.06	0.69	0.493	0.873
DLBD	IN_LAMP5_LHX6	HSPA4L	0.03	0.07	0.50	0.616	0.896
DLBD	IN_LAMP5_RELN	HSPA4L	0.03	0.06	0.55	0.581	0.905
DLBD	IN_PVALB	HSPA4L	0.01	0.04	0.14	0.89	0.968
DLBD	IN_PVALB_CHC	HSPA4L	0.03	0.06	0.55	0.584	0.892
DLBD	IN_SST	HSPA4L	0.05	0.05	0.97	0.331	0.724
DLBD	IN_VIP	HSPA4L	0.01	0.05	0.24	0.809	0.933
DLBD	Micro	HSPA4L	0.12	0.13	0.93	0.353	0.726
DLBD	OPC	HSPA4L	0.06	0.07	0.90	0.369	0.807
DLBD	Oligo	HSPA4L	0.14	0.09	1.64	0.1	0.264
DLBD	PC	HSPA4L	-0.84	0.95	-0.89	0.374	0.866
DLBD	Astro	HSPA5	0.24	0.09	2.63	0.00853	0.0461
DLBD	EN_L2_3_IT	HSPA5	0.09	0.07	1.31	0.192	0.486
DLBD	EN_L3_5_IT_1	HSPA5	0.05	0.09	0.56	0.578	0.834
DLBD	EN_L3_5_IT_2	HSPA5	0.09	0.07	1.39	0.163	0.461
DLBD	EN_L3_5_IT_3	HSPA5	0.09	0.06	1.50	0.132	0.364
DLBD	EN_L5_6_NP	HSPA5	-0.08	0.11	-0.72	0.472	0.818
DLBD	EN_L6B	HSPA5	0.15	0.13	1.16	0.245	0.638
DLBD	EN_L6_CT	HSPA5	-0.07	0.10	-0.72	0.47	0.789
DLBD	EN_L6_IT_1	HSPA5	0.05	0.11	0.48	0.633	0.925
DLBD	EN_L6_IT_2	HSPA5	-0.03	0.13	-0.20	0.84	0.96
DLBD	Endo	HSPA5	0.92	0.24	3.89	0.000101	0.0361
DLBD	IN_ADARB2	HSPA5	0.10	0.09	1.13	0.257	0.75
DLBD	IN_LAMP5_LHX6	HSPA5	0.02	0.11	0.16	0.87	0.973
DLBD	IN_LAMP5_RELN	HSPA5	0.10	0.09	1.15	0.251	0.733
DLBD	IN_PVALB	HSPA5	0.10	0.07	1.35	0.177	0.502
DLBD	IN_PVALB_CHC	HSPA5	0.04	0.12	0.30	0.766	0.954
DLBD	IN_SST	HSPA5	-0.02	0.08	-0.21	0.83	0.953
DLBD	IN_VIP	HSPA5	-0.04	0.06	-0.64	0.521	0.791
DLBD	Micro	HSPA5	0.33	0.13	2.48	0.0131	0.157
DLBD	OPC	HSPA5	-0.01	0.07	-0.12	0.901	0.988
DLBD	Oligo	HSPA5	0.04	0.07	0.64	0.521	0.723
DLBD	PC	HSPA5	-0.07	0.85	-0.08	0.937	0.995
DLBD	PVM	HSPA5	0.14	0.37	0.38	0.705	0.931
DLBD	Adaptive	HSPA8	0.06	0.24	0.27	0.79	0.99
DLBD	Astro	HSPA8	0.11	0.08	1.28	0.2	0.395
DLBD	EN_L2_3_IT	HSPA8	0.07	0.07	0.97	0.334	0.631
DLBD	EN_L3_5_IT_1	HSPA8	0.09	0.09	1.07	0.283	0.622
DLBD	EN_L3_5_IT_2	HSPA8	0.09	0.09	0.97	0.334	0.65
DLBD	EN_L3_5_IT_3	HSPA8	0.09	0.08	1.14	0.255	0.522
DLBD	EN_L5_6_NP	HSPA8	-0.01	0.11	-0.05	0.959	0.991
DLBD	EN_L6B	HSPA8	0.11	0.13	0.79	0.429	0.78
DLBD	EN_L6_CT	HSPA8	-0.03	0.11	-0.25	0.799	0.935
DLBD	EN_L6_IT_1	HSPA8	-0.03	0.12	-0.26	0.791	0.967
DLBD	EN_L6_IT_2	HSPA8	-0.04	0.12	-0.29	0.772	0.943
DLBD	Endo	HSPA8	0.10	0.16	0.66	0.509	0.907
DLBD	IN_ADARB2	HSPA8	0.11	0.10	1.10	0.273	0.761
DLBD	IN_LAMP5_LHX6	HSPA8	-0.14	0.14	-1.01	0.313	0.728
DLBD	IN_LAMP5_RELN	HSPA8	0.07	0.10	0.73	0.466	0.864
DLBD	IN_PVALB	HSPA8	-0.10	0.08	-1.24	0.215	0.543
DLBD	IN_PVALB_CHC	HSPA8	-0.01	0.11	-0.10	0.922	0.988
DLBD	IN_SST	HSPA8	0.10	0.09	1.20	0.231	0.637
DLBD	IN_VIP	HSPA8	0.02	0.08	0.20	0.844	0.944
DLBD	Micro	HSPA8	0.19	0.11	1.83	0.0671	0.368
DLBD	OPC	HSPA8	0.05	0.07	0.75	0.456	0.851
DLBD	Oligo	HSPA8	0.12	0.06	1.94	0.0518	0.168
DLBD	PC	HSPA8	0.11	0.15	0.75	0.455	0.891
DLBD	Astro	HSPA9	0.07	0.05	1.26	0.209	0.405
DLBD	EN_L2_3_IT	HSPA9	0.02	0.03	0.45	0.651	0.843
DLBD	EN_L3_5_IT_1	HSPA9	0.06	0.05	1.24	0.214	0.542
DLBD	EN_L3_5_IT_2	HSPA9	0.02	0.04	0.42	0.675	0.872
DLBD	EN_L3_5_IT_3	HSPA9	-0.00	0.04	-0.01	0.989	0.996
DLBD	EN_L5_6_NP	HSPA9	-0.02	0.07	-0.37	0.711	0.926
DLBD	EN_L5_ET	HSPA9	-0.06	0.55	-0.11	0.914	0.987
DLBD	EN_L6B	HSPA9	-0.01	0.07	-0.19	0.85	0.956
DLBD	EN_L6_CT	HSPA9	0.02	0.06	0.36	0.715	0.898
DLBD	EN_L6_IT_1	HSPA9	0.01	0.07	0.21	0.831	0.974
DLBD	EN_L6_IT_2	HSPA9	0.09	0.07	1.28	0.201	0.647
DLBD	Endo	HSPA9	0.14	0.14	0.95	0.342	0.845
DLBD	IN_ADARB2	HSPA9	0.03	0.06	0.55	0.586	0.906
DLBD	IN_LAMP5_LHX6	HSPA9	-0.00	0.06	-0.01	0.994	0.999
DLBD	IN_LAMP5_RELN	HSPA9	0.03	0.05	0.64	0.519	0.883
DLBD	IN_PVALB	HSPA9	0.01	0.04	0.26	0.792	0.937
DLBD	IN_PVALB_CHC	HSPA9	-0.05	0.07	-0.67	0.501	0.858
DLBD	IN_SST	HSPA9	-0.03	0.05	-0.55	0.584	0.865
DLBD	IN_VIP	HSPA9	-0.01	0.04	-0.24	0.809	0.933
DLBD	Micro	HSPA9	0.10	0.07	1.38	0.168	0.543
DLBD	OPC	HSPA9	0.01	0.05	0.28	0.782	0.963
DLBD	Oligo	HSPA9	0.11	0.04	3.03	0.00247	0.0189
DLBD	PC	HSPA9	0.20	0.13	1.59	0.113	0.689
DLBD	PVM	HSPA9	0.13	0.16	0.83	0.407	0.79
DLBD	VLMC	HSPA9	-0.06	0.13	-0.48	0.633	0.92
DLBD	Astro	HSPB1	0.89	0.15	5.88	3.99e-09	6.91e-07
DLBD	EN_L2_3_IT	HSPB1	0.48	0.12	4.02	5.92e-05	0.00633
DLBD	EN_L3_5_IT_1	HSPB1	0.54	0.18	3.05	0.00227	0.0407
DLBD	EN_L3_5_IT_2	HSPB1	0.50	0.16	3.14	0.00169	0.0314
DLBD	EN_L3_5_IT_3	HSPB1	0.20	0.17	1.15	0.25	0.518
DLBD	EN_L6_IT_1	HSPB1	-0.81	5.65	-0.14	0.887	0.984
DLBD	Endo	HSPB1	0.97	0.87	1.12	0.265	0.799
DLBD	IN_PVALB	HSPB1	0.16	0.17	0.98	0.329	0.667
DLBD	IN_VIP	HSPB1	0.16	0.16	0.98	0.328	0.656
DLBD	Micro	HSPB1	0.31	0.22	1.43	0.151	0.524
DLBD	OPC	HSPB1	0.33	0.15	2.19	0.0284	0.365
DLBD	Oligo	HSPB1	0.36	0.16	2.30	0.0217	0.0915
DLBD	PC	HSPB1	0.66	0.70	0.94	0.346	0.857
DLBD	Astro	HSPB11	0.06	0.04	1.33	0.183	0.374
DLBD	EN_L2_3_IT	HSPB11	-0.16	0.05	-3.57	0.000354	0.0186
DLBD	EN_L3_5_IT_1	HSPB11	-0.05	0.07	-0.66	0.508	0.795
DLBD	EN_L3_5_IT_2	HSPB11	-0.07	0.05	-1.48	0.138	0.424
DLBD	EN_L3_5_IT_3	HSPB11	-0.01	0.05	-0.12	0.902	0.965
DLBD	EN_L5_6_NP	HSPB11	-0.09	0.10	-0.92	0.357	0.754
DLBD	EN_L5_ET	HSPB11	-0.37	0.62	-0.60	0.548	0.941
DLBD	EN_L6B	HSPB11	-0.13	0.08	-1.61	0.107	0.471
DLBD	EN_L6_CT	HSPB11	0.00	0.06	0.05	0.963	0.99
DLBD	EN_L6_IT_1	HSPB11	-0.22	0.08	-2.88	0.00404	0.175
DLBD	EN_L6_IT_2	HSPB11	-0.08	0.10	-0.79	0.429	0.797
DLBD	Endo	HSPB11	0.21	1.20	0.18	0.859	0.985
DLBD	IN_ADARB2	HSPB11	0.07	0.08	0.93	0.354	0.812
DLBD	IN_LAMP5_LHX6	HSPB11	-0.02	0.08	-0.30	0.768	0.942
DLBD	IN_LAMP5_RELN	HSPB11	0.06	0.06	0.88	0.379	0.82
DLBD	IN_PVALB	HSPB11	0.00	0.05	0.06	0.954	0.988
DLBD	IN_PVALB_CHC	HSPB11	0.05	0.10	0.53	0.597	0.896
DLBD	IN_SST	HSPB11	0.04	0.06	0.63	0.527	0.838
DLBD	IN_VIP	HSPB11	0.01	0.05	0.25	0.802	0.931
DLBD	Micro	HSPB11	-0.06	0.07	-0.95	0.344	0.721
DLBD	OPC	HSPB11	-0.04	0.05	-0.74	0.458	0.852
DLBD	Oligo	HSPB11	-0.05	0.03	-1.42	0.156	0.354
DLBD	PC	HSPB11	-0.84	0.78	-1.08	0.279	0.833
DLBD	VLMC	HSPB11	-0.07	0.14	-0.52	0.606	0.915
DLBD	EN_L2_3_IT	HSPB3	-0.36	0.16	-2.31	0.021	0.156
DLBD	IN_PVALB	HSPB3	0.09	0.12	0.74	0.457	0.77
DLBD	IN_VIP	HSPB3	-0.46	0.12	-3.85	0.00012	0.00774
DLBD	IN_VIP	HSPB6	-0.26	0.15	-1.72	0.0858	0.355
DLBD	Astro	HSPB8	0.42	0.10	4.06	4.81e-05	0.00102
DLBD	EN_L2_3_IT	HSPB8	0.04	0.06	0.70	0.486	0.743
DLBD	EN_L3_5_IT_1	HSPB8	0.11	0.11	1.05	0.292	0.629
DLBD	EN_L3_5_IT_2	HSPB8	0.06	0.08	0.73	0.463	0.755
DLBD	EN_L3_5_IT_3	HSPB8	0.11	0.08	1.39	0.163	0.411
DLBD	EN_L6_CT	HSPB8	-0.22	0.11	-1.94	0.0526	0.309
DLBD	EN_L6_IT_1	HSPB8	-0.12	0.12	-1.01	0.313	0.801
DLBD	IN_ADARB2	HSPB8	0.04	0.10	0.41	0.679	0.928
DLBD	IN_PVALB	HSPB8	-0.20	0.09	-2.19	0.0283	0.196
DLBD	IN_SST	HSPB8	-0.06	0.13	-0.43	0.667	0.898
DLBD	IN_VIP	HSPB8	0.17	0.07	2.27	0.0233	0.183
DLBD	Oligo	HSPB8	0.16	0.09	1.71	0.0873	0.239
DLBD	Astro	HSPBAP1	-0.01	0.05	-0.13	0.899	0.952
DLBD	EN_L2_3_IT	HSPBAP1	0.06	0.04	1.48	0.139	0.413
DLBD	EN_L3_5_IT_1	HSPBAP1	0.10	0.07	1.51	0.132	0.429
DLBD	EN_L3_5_IT_2	HSPBAP1	0.00	0.06	0.05	0.958	0.985
DLBD	EN_L3_5_IT_3	HSPBAP1	0.08	0.06	1.25	0.21	0.47
DLBD	EN_L5_6_NP	HSPBAP1	0.04	0.12	0.32	0.751	0.938
DLBD	EN_L6B	HSPBAP1	0.10	0.10	1.03	0.303	0.689
DLBD	EN_L6_CT	HSPBAP1	-0.05	0.09	-0.58	0.565	0.835
DLBD	EN_L6_IT_1	HSPBAP1	0.02	0.08	0.20	0.839	0.974
DLBD	EN_L6_IT_2	HSPBAP1	0.06	0.10	0.60	0.546	0.862
DLBD	Endo	HSPBAP1	1.52	0.99	1.53	0.125	0.686
DLBD	IN_ADARB2	HSPBAP1	-0.10	0.08	-1.18	0.236	0.741
DLBD	IN_LAMP5_LHX6	HSPBAP1	-0.00	0.07	-0.00	0.996	0.999
DLBD	IN_LAMP5_RELN	HSPBAP1	-0.11	0.07	-1.69	0.0912	0.526
DLBD	IN_PVALB	HSPBAP1	0.09	0.05	1.84	0.0665	0.314
DLBD	IN_PVALB_CHC	HSPBAP1	0.08	0.11	0.77	0.442	0.828
DLBD	IN_SST	HSPBAP1	0.06	0.07	0.77	0.441	0.791
DLBD	IN_VIP	HSPBAP1	0.09	0.05	1.78	0.0743	0.334
DLBD	Micro	HSPBAP1	-0.09	0.07	-1.34	0.179	0.557
DLBD	OPC	HSPBAP1	-0.05	0.06	-0.87	0.385	0.818
DLBD	Oligo	HSPBAP1	-0.06	0.03	-1.77	0.0771	0.221
DLBD	PVM	HSPBAP1	0.19	0.15	1.27	0.203	0.693
DLBD	Astro	HSPBP1	0.08	0.08	1.04	0.301	0.512
DLBD	EN_L2_3_IT	HSPBP1	0.05	0.05	1.01	0.313	0.611
DLBD	EN_L3_5_IT_1	HSPBP1	-0.01	0.08	-0.13	0.896	0.969
DLBD	EN_L3_5_IT_2	HSPBP1	0.07	0.07	0.99	0.321	0.641
DLBD	EN_L3_5_IT_3	HSPBP1	-0.03	0.07	-0.46	0.645	0.835
DLBD	EN_L6_CT	HSPBP1	-1.50	1.35	-1.12	0.264	0.627
DLBD	EN_L6_IT_1	HSPBP1	-0.02	0.10	-0.16	0.869	0.98
DLBD	IN_ADARB2	HSPBP1	0.08	0.11	0.77	0.441	0.85
DLBD	IN_LAMP5_RELN	HSPBP1	-0.09	0.11	-0.75	0.452	0.859
DLBD	IN_PVALB	HSPBP1	-0.03	0.07	-0.36	0.716	0.91
DLBD	IN_SST	HSPBP1	0.06	0.08	0.76	0.448	0.794
DLBD	IN_VIP	HSPBP1	0.00	0.07	0.07	0.947	0.982
DLBD	OPC	HSPBP1	-0.07	0.08	-0.88	0.381	0.815
DLBD	Oligo	HSPBP1	-0.02	0.05	-0.44	0.662	0.822
DLBD	Adaptive	HSPD1	0.04	0.31	0.14	0.892	0.99
DLBD	Astro	HSPD1	0.11	0.08	1.39	0.163	0.347
DLBD	EN_L2_3_IT	HSPD1	-0.04	0.05	-0.93	0.352	0.645
DLBD	EN_L3_5_IT_1	HSPD1	-0.01	0.07	-0.21	0.833	0.948
DLBD	EN_L3_5_IT_2	HSPD1	-0.04	0.05	-0.74	0.459	0.752
DLBD	EN_L3_5_IT_3	HSPD1	-0.06	0.05	-1.14	0.255	0.523
DLBD	EN_L5_6_NP	HSPD1	0.01	0.08	0.12	0.904	0.98
DLBD	EN_L5_ET	HSPD1	-0.13	0.55	-0.24	0.812	0.975
DLBD	EN_L6B	HSPD1	0.11	0.09	1.31	0.191	0.583
DLBD	EN_L6_CT	HSPD1	-0.07	0.09	-0.86	0.388	0.737
DLBD	EN_L6_IT_1	HSPD1	-0.06	0.09	-0.66	0.509	0.886
DLBD	EN_L6_IT_2	HSPD1	-0.12	0.09	-1.29	0.197	0.644
DLBD	Endo	HSPD1	0.24	0.23	1.04	0.298	0.826
DLBD	IN_ADARB2	HSPD1	-0.06	0.07	-0.96	0.336	0.801
DLBD	IN_LAMP5_LHX6	HSPD1	-0.07	0.08	-0.87	0.382	0.783
DLBD	IN_LAMP5_RELN	HSPD1	-0.02	0.07	-0.24	0.808	0.962
DLBD	IN_PVALB	HSPD1	-0.07	0.05	-1.32	0.185	0.51
DLBD	IN_PVALB_CHC	HSPD1	-0.09	0.08	-1.19	0.236	0.673
DLBD	IN_SST	HSPD1	-0.08	0.06	-1.33	0.184	0.59
DLBD	IN_VIP	HSPD1	-0.05	0.05	-1.04	0.297	0.629
DLBD	Micro	HSPD1	0.07	0.15	0.51	0.609	0.871
DLBD	OPC	HSPD1	0.08	0.06	1.28	0.202	0.684
DLBD	Oligo	HSPD1	0.10	0.06	1.58	0.113	0.287
DLBD	PC	HSPD1	0.02	0.17	0.12	0.906	0.99
DLBD	PVM	HSPD1	0.07	0.32	0.23	0.818	0.964
DLBD	VLMC	HSPD1	0.20	0.20	0.97	0.334	0.788
DLBD	Oligo	HSPE1	0.43	0.12	3.45	0.000562	0.00626
DLBD	Astro	HSPE1-MOB4	0.37	0.15	2.51	0.012	0.0588
DLBD	EN_L2_3_IT	HSPE1-MOB4	0.13	0.11	1.27	0.205	0.5
DLBD	EN_L3_5_IT_2	HSPE1-MOB4	0.20	0.14	1.47	0.143	0.432
DLBD	EN_L3_5_IT_3	HSPE1-MOB4	0.18	0.13	1.45	0.148	0.388
DLBD	IN_PVALB	HSPE1-MOB4	0.08	0.14	0.59	0.555	0.829
DLBD	IN_VIP	HSPE1-MOB4	0.24	0.15	1.58	0.115	0.408
DLBD	Oligo	HSPE1-MOB4	0.49	0.13	3.72	0.000203	0.00289
DLBD	Astro	HSPG2	0.05	0.09	0.52	0.604	0.77
DLBD	EN_L2_3_IT	HSPG2	-0.04	0.10	-0.38	0.703	0.87
DLBD	EN_L5_6_NP	HSPG2	0.73	1.31	0.56	0.576	0.871
DLBD	Endo	HSPG2	0.27	0.19	1.41	0.157	0.721
DLBD	IN_VIP	HSPG2	-0.02	0.11	-0.19	0.848	0.946
DLBD	OPC	HSPG2	0.03	0.11	0.26	0.791	0.965
DLBD	Oligo	HSPG2	0.01	0.05	0.16	0.873	0.942
DLBD	VLMC	HSPG2	0.11	0.15	0.70	0.482	0.87
DLBD	Adaptive	HSPH1	-0.22	0.39	-0.56	0.573	0.99
DLBD	Astro	HSPH1	0.35	0.13	2.68	0.00746	0.0418
DLBD	EN_L2_3_IT	HSPH1	0.13	0.06	2.40	0.0166	0.138
DLBD	EN_L3_5_IT_1	HSPH1	0.19	0.07	2.76	0.00575	0.0742
DLBD	EN_L3_5_IT_2	HSPH1	0.10	0.06	1.52	0.129	0.41
DLBD	EN_L3_5_IT_3	HSPH1	0.17	0.07	2.48	0.0133	0.0931
DLBD	EN_L5_6_NP	HSPH1	0.11	0.10	1.16	0.247	0.673
DLBD	EN_L5_ET	HSPH1	-0.18	0.59	-0.31	0.759	0.967
DLBD	EN_L6B	HSPH1	0.14	0.08	1.86	0.0634	0.375
DLBD	EN_L6_CT	HSPH1	0.06	0.09	0.65	0.516	0.809
DLBD	EN_L6_IT_1	HSPH1	0.13	0.09	1.52	0.129	0.621
DLBD	EN_L6_IT_2	HSPH1	0.10	0.08	1.22	0.221	0.661
DLBD	Endo	HSPH1	0.48	0.27	1.76	0.0792	0.625
DLBD	IN_ADARB2	HSPH1	0.16	0.09	1.77	0.0771	0.544
DLBD	IN_LAMP5_LHX6	HSPH1	0.17	0.12	1.37	0.171	0.582
DLBD	IN_LAMP5_RELN	HSPH1	0.23	0.11	2.03	0.042	0.396
DLBD	IN_PVALB	HSPH1	0.02	0.09	0.22	0.823	0.948
DLBD	IN_PVALB_CHC	HSPH1	0.01	0.11	0.09	0.928	0.988
DLBD	IN_SST	HSPH1	0.08	0.10	0.76	0.449	0.795
DLBD	IN_VIP	HSPH1	0.11	0.09	1.13	0.258	0.593
DLBD	Micro	HSPH1	0.30	0.18	1.72	0.0846	0.412
DLBD	OPC	HSPH1	0.10	0.10	1.07	0.284	0.752
DLBD	Oligo	HSPH1	0.25	0.11	2.33	0.0198	0.0854
DLBD	PC	HSPH1	1.25	0.92	1.36	0.175	0.758
DLBD	PVM	HSPH1	0.25	0.34	0.73	0.466	0.818
DLBD	VLMC	HSPH1	0.06	0.21	0.30	0.762	0.942
DLBD	Astro	HTATIP2	0.22	0.11	1.99	0.0469	0.151
DLBD	EN_L2_3_IT	HTATIP2	0.09	0.05	1.77	0.0765	0.307
DLBD	EN_L3_5_IT_1	HTATIP2	0.05	0.09	0.60	0.552	0.821
DLBD	EN_L3_5_IT_2	HTATIP2	0.02	0.06	0.35	0.728	0.897
DLBD	EN_L3_5_IT_3	HTATIP2	-0.10	0.07	-1.44	0.149	0.39
DLBD	EN_L5_6_NP	HTATIP2	0.20	0.12	1.67	0.0948	0.495
DLBD	EN_L6_CT	HTATIP2	0.03	0.11	0.30	0.767	0.92
DLBD	EN_L6_IT_1	HTATIP2	0.01	0.10	0.09	0.929	0.989
DLBD	EN_L6_IT_2	HTATIP2	0.44	0.13	3.29	0.00102	0.0617
DLBD	IN_ADARB2	HTATIP2	-0.33	0.86	-0.38	0.704	0.938
DLBD	IN_LAMP5_RELN	HTATIP2	0.12	0.13	0.91	0.361	0.81
DLBD	IN_PVALB	HTATIP2	0.06	0.07	0.89	0.372	0.704
DLBD	IN_PVALB_CHC	HTATIP2	-2.05	1.18	-1.74	0.0814	0.448
DLBD	IN_SST	HTATIP2	0.18	0.09	2.08	0.0379	0.309
DLBD	IN_VIP	HTATIP2	-0.01	0.07	-0.17	0.863	0.953
DLBD	Micro	HTATIP2	0.29	0.09	3.11	0.0019	0.0495
DLBD	OPC	HTATIP2	0.37	0.13	2.91	0.00365	0.194
DLBD	Oligo	HTATIP2	0.16	0.05	3.27	0.00107	0.0102
DLBD	Astro	HTATSF1	-0.04	0.05	-0.83	0.409	0.615
DLBD	EN_L2_3_IT	HTATSF1	0.04	0.05	0.84	0.402	0.683
DLBD	EN_L3_5_IT_1	HTATSF1	0.01	0.08	0.18	0.86	0.957
DLBD	EN_L3_5_IT_2	HTATSF1	0.04	0.06	0.64	0.524	0.793
DLBD	EN_L3_5_IT_3	HTATSF1	0.03	0.06	0.50	0.62	0.818
DLBD	EN_L5_6_NP	HTATSF1	-0.09	0.11	-0.78	0.433	0.793
DLBD	EN_L6B	HTATSF1	0.05	0.12	0.45	0.65	0.884
DLBD	EN_L6_CT	HTATSF1	0.11	0.10	1.15	0.249	0.609
DLBD	EN_L6_IT_1	HTATSF1	-0.04	0.10	-0.40	0.69	0.942
DLBD	EN_L6_IT_2	HTATSF1	-0.03	0.12	-0.28	0.777	0.945
DLBD	IN_ADARB2	HTATSF1	-0.05	0.09	-0.56	0.572	0.902
DLBD	IN_LAMP5_LHX6	HTATSF1	-0.04	0.11	-0.37	0.712	0.924
DLBD	IN_LAMP5_RELN	HTATSF1	0.04	0.09	0.40	0.687	0.932
DLBD	IN_PVALB	HTATSF1	0.00	0.06	0.05	0.957	0.989
DLBD	IN_PVALB_CHC	HTATSF1	-0.07	0.11	-0.65	0.517	0.866
DLBD	IN_SST	HTATSF1	0.11	0.07	1.61	0.108	0.48
DLBD	IN_VIP	HTATSF1	-0.00	0.06	-0.02	0.982	0.994
DLBD	Micro	HTATSF1	-0.01	0.09	-0.12	0.908	0.981
DLBD	OPC	HTATSF1	-0.11	0.06	-1.70	0.0892	0.551
DLBD	Oligo	HTATSF1	0.01	0.04	0.22	0.829	0.919
DLBD	EN_L2_3_IT	HTR1B	0.29	0.10	2.76	0.00572	0.0806
DLBD	EN_L2_3_IT	HTR1D	-0.04	0.14	-0.32	0.753	0.894
DLBD	Astro	HTR1E	0.05	0.11	0.42	0.678	0.82
DLBD	EN_L2_3_IT	HTR1E	0.18	0.07	2.60	0.00934	0.102
DLBD	EN_L3_5_IT_1	HTR1E	0.61	0.10	6.30	3.02e-10	3.68e-07
DLBD	EN_L3_5_IT_2	HTR1E	0.23	0.06	3.65	0.000264	0.00916
DLBD	EN_L3_5_IT_3	HTR1E	0.38	0.07	5.81	6.24e-09	3.59e-06
DLBD	EN_L5_6_NP	HTR1E	0.32	0.08	3.97	7.22e-05	0.0144
DLBD	EN_L5_ET	HTR1E	0.17	0.46	0.38	0.704	0.964
DLBD	EN_L6B	HTR1E	0.17	0.14	1.23	0.22	0.613
DLBD	EN_L6_CT	HTR1E	0.25	0.07	3.61	0.000304	0.019
DLBD	EN_L6_IT_1	HTR1E	0.05	0.07	0.69	0.492	0.883
DLBD	EN_L6_IT_2	HTR1E	0.02	0.10	0.22	0.83	0.96
DLBD	IN_ADARB2	HTR1E	0.05	0.08	0.65	0.514	0.882
DLBD	IN_LAMP5_LHX6	HTR1E	0.06	0.08	0.79	0.431	0.812
DLBD	IN_LAMP5_RELN	HTR1E	0.03	0.07	0.52	0.6	0.912
DLBD	IN_PVALB	HTR1E	0.07	0.10	0.74	0.458	0.77
DLBD	IN_PVALB_CHC	HTR1E	0.22	0.08	2.64	0.00828	0.14
DLBD	IN_SST	HTR1E	0.24	0.08	2.85	0.00435	0.112
DLBD	IN_VIP	HTR1E	-0.06	0.06	-0.99	0.323	0.652
DLBD	Micro	HTR1E	0.09	0.13	0.69	0.491	0.812
DLBD	OPC	HTR1E	0.19	0.12	1.63	0.104	0.575
DLBD	Oligo	HTR1E	0.05	0.10	0.50	0.615	0.793
DLBD	Astro	HTR1F	0.04	0.10	0.38	0.702	0.836
DLBD	EN_L2_3_IT	HTR1F	0.07	0.12	0.62	0.536	0.775
DLBD	EN_L3_5_IT_1	HTR1F	0.07	0.05	1.59	0.111	0.396
DLBD	EN_L3_5_IT_2	HTR1F	0.14	0.04	3.52	0.000426	0.0126
DLBD	EN_L3_5_IT_3	HTR1F	0.14	0.05	2.77	0.00558	0.0551
DLBD	EN_L5_6_NP	HTR1F	1.66	1.22	1.36	0.173	0.604
DLBD	EN_L6B	HTR1F	-0.00	0.15	-0.01	0.99	0.998
DLBD	EN_L6_CT	HTR1F	-0.11	0.08	-1.49	0.136	0.474
DLBD	EN_L6_IT_1	HTR1F	0.10	0.08	1.30	0.194	0.701
DLBD	IN_ADARB2	HTR1F	0.41	0.11	3.80	0.000146	0.0394
DLBD	IN_LAMP5_RELN	HTR1F	-0.01	0.15	-0.08	0.935	0.986
DLBD	IN_PVALB	HTR1F	-0.13	0.10	-1.30	0.193	0.52
DLBD	IN_PVALB_CHC	HTR1F	0.14	0.05	2.63	0.0086	0.143
DLBD	IN_SST	HTR1F	0.22	0.15	1.52	0.128	0.515
DLBD	IN_VIP	HTR1F	0.22	0.08	2.88	0.00398	0.0707
DLBD	Micro	HTR1F	0.01	0.12	0.06	0.949	0.99
DLBD	OPC	HTR1F	0.07	0.09	0.85	0.398	0.823
DLBD	Oligo	HTR1F	0.14	0.08	1.74	0.0813	0.228
DLBD	PC	HTR1F	-0.16	0.08	-2.00	0.0459	0.562
DLBD	SMC	HTR1F	-0.77	0.34	-2.26	0.024	0.679
DLBD	Astro	HTR2A	-0.03	0.11	-0.26	0.793	0.895
DLBD	EN_L2_3_IT	HTR2A	0.02	0.05	0.46	0.643	0.839
DLBD	EN_L3_5_IT_1	HTR2A	-0.08	0.05	-1.62	0.104	0.382
DLBD	EN_L3_5_IT_2	HTR2A	-0.07	0.06	-1.23	0.219	0.535
DLBD	EN_L3_5_IT_3	HTR2A	-0.09	0.05	-1.89	0.0592	0.227
DLBD	EN_L5_6_NP	HTR2A	-0.04	0.09	-0.44	0.657	0.9
DLBD	EN_L6B	HTR2A	-0.13	0.12	-1.08	0.281	0.669
DLBD	EN_L6_CT	HTR2A	-0.02	0.20	-0.09	0.926	0.978
DLBD	EN_L6_IT_1	HTR2A	-0.03	0.08	-0.41	0.679	0.936
DLBD	EN_L6_IT_2	HTR2A	-0.05	0.17	-0.30	0.765	0.941
DLBD	IN_ADARB2	HTR2A	-0.11	0.14	-0.81	0.419	0.841
DLBD	IN_LAMP5_LHX6	HTR2A	0.31	0.13	2.44	0.0148	0.191
DLBD	IN_PVALB	HTR2A	-0.18	0.10	-1.88	0.0595	0.295
DLBD	IN_SST	HTR2A	-0.01	0.13	-0.05	0.962	0.991
DLBD	IN_VIP	HTR2A	0.20	0.09	2.25	0.0244	0.188
DLBD	Oligo	HTR2A	0.02	0.10	0.19	0.85	0.929
DLBD	Astro	HTR2B	-0.01	0.12	-0.08	0.939	0.971
DLBD	EN_L2_3_IT	HTR2B	-0.25	0.12	-2.02	0.0435	0.226
DLBD	EN_L3_5_IT_1	HTR2B	-0.10	0.13	-0.80	0.424	0.738
DLBD	EN_L3_5_IT_2	HTR2B	-0.26	0.13	-1.98	0.0478	0.244
DLBD	EN_L3_5_IT_3	HTR2B	-0.32	0.14	-2.33	0.0196	0.117
DLBD	EN_L5_6_NP	HTR2B	-1.86	1.24	-1.50	0.134	0.554
DLBD	EN_L6B	HTR2B	-0.25	0.20	-1.25	0.213	0.605
DLBD	EN_L6_CT	HTR2B	-0.24	0.17	-1.39	0.164	0.514
DLBD	EN_L6_IT_1	HTR2B	-0.22	0.15	-1.44	0.151	0.652
DLBD	EN_L6_IT_2	HTR2B	-0.34	0.18	-1.90	0.0569	0.43
DLBD	IN_LAMP5_RELN	HTR2B	-0.16	0.15	-1.11	0.265	0.743
DLBD	IN_PVALB	HTR2B	-0.11	0.13	-0.88	0.378	0.709
DLBD	IN_SST	HTR2B	-0.24	0.15	-1.61	0.107	0.48
DLBD	IN_VIP	HTR2B	-0.11	0.13	-0.87	0.384	0.703
DLBD	Micro	HTR2B	-0.17	0.15	-1.16	0.247	0.629
DLBD	OPC	HTR2B	0.03	0.13	0.23	0.819	0.972
DLBD	Oligo	HTR2B	-0.02	0.11	-0.21	0.836	0.923
DLBD	Astro	HTR2C	0.07	0.08	0.85	0.393	0.6
DLBD	EN_L2_3_IT	HTR2C	0.00	0.08	0.01	0.993	0.998
DLBD	EN_L3_5_IT_2	HTR2C	0.02	0.12	0.18	0.86	0.949
DLBD	EN_L3_5_IT_3	HTR2C	0.01	0.11	0.10	0.917	0.97
DLBD	EN_L5_6_NP	HTR2C	-0.09	0.05	-1.72	0.0863	0.477
DLBD	EN_L6_CT	HTR2C	-0.18	0.24	-0.75	0.455	0.779
DLBD	EN_L6_IT_1	HTR2C	6.74	4.33	1.56	0.119	0.612
DLBD	IN_ADARB2	HTR2C	-0.23	0.23	-0.98	0.326	0.796
DLBD	IN_PVALB	HTR2C	0.01	0.18	0.08	0.939	0.984
DLBD	IN_SST	HTR2C	-0.01	0.19	-0.07	0.942	0.984
DLBD	IN_VIP	HTR2C	-0.29	0.10	-2.78	0.00538	0.0839
DLBD	OPC	HTR2C	-0.47	0.12	-3.90	9.43e-05	0.045
DLBD	Oligo	HTR2C	-0.03	0.07	-0.47	0.638	0.807
DLBD	EN_L2_3_IT	HTR3A	0.22	0.14	1.57	0.117	0.379
DLBD	EN_L2_3_IT	HTR3B	-0.04	0.08	-0.53	0.597	0.811
DLBD	EN_L3_5_IT_1	HTR3B	-0.09	0.12	-0.70	0.481	0.777
DLBD	EN_L3_5_IT_2	HTR3B	-0.05	0.09	-0.58	0.562	0.813
DLBD	EN_L3_5_IT_3	HTR3B	-0.26	0.11	-2.33	0.0199	0.119
DLBD	EN_L6_IT_1	HTR3B	-0.06	0.11	-0.49	0.622	0.922
DLBD	IN_ADARB2	HTR3B	-0.09	0.10	-0.87	0.386	0.825
DLBD	Oligo	HTR3B	0.19	0.09	2.06	0.0398	0.139
DLBD	Astro	HTR3E	0.41	0.15	2.81	0.00495	0.0308
DLBD	EN_L2_3_IT	HTR3E	-0.01	0.11	-0.06	0.951	0.985
DLBD	EN_L3_5_IT_2	HTR3E	-1.38	0.89	-1.56	0.119	0.393
DLBD	EN_L3_5_IT_3	HTR3E	0.25	0.13	1.83	0.0666	0.242
DLBD	IN_PVALB	HTR3E	0.07	0.13	0.52	0.604	0.858
DLBD	Oligo	HTR3E	0.13	0.10	1.24	0.216	0.433
DLBD	Astro	HTR4	0.05	0.09	0.55	0.581	0.753
DLBD	EN_L2_3_IT	HTR4	-0.10	0.06	-1.66	0.0972	0.347
DLBD	EN_L3_5_IT_2	HTR4	0.06	0.11	0.56	0.573	0.819
DLBD	EN_L3_5_IT_3	HTR4	-0.09	0.08	-1.10	0.27	0.539
DLBD	EN_L5_6_NP	HTR4	0.05	0.16	0.33	0.74	0.935
DLBD	EN_L5_ET	HTR4	0.74	0.45	1.63	0.104	0.704
DLBD	EN_L6B	HTR4	0.17	0.22	0.78	0.437	0.783
DLBD	EN_L6_CT	HTR4	-0.05	0.21	-0.27	0.791	0.93
DLBD	EN_L6_IT_1	HTR4	-0.12	0.10	-1.15	0.252	0.757
DLBD	IN_PVALB	HTR4	0.12	0.06	2.12	0.034	0.218
DLBD	IN_SST	HTR4	-0.14	0.14	-0.98	0.326	0.72
DLBD	IN_VIP	HTR4	0.09	0.06	1.51	0.132	0.436
DLBD	Oligo	HTR4	0.25	0.09	2.71	0.00667	0.0389
DLBD	EN_L2_3_IT	HTR5A	-0.01	0.05	-0.26	0.791	0.915
DLBD	EN_L3_5_IT_1	HTR5A	-0.00	0.11	-0.03	0.974	0.991
DLBD	EN_L3_5_IT_2	HTR5A	0.05	0.08	0.60	0.548	0.807
DLBD	EN_L3_5_IT_3	HTR5A	0.01	0.08	0.08	0.934	0.977
DLBD	EN_L6B	HTR5A	0.22	0.14	1.53	0.126	0.503
DLBD	EN_L6_CT	HTR5A	-0.00	0.12	-0.01	0.989	0.997
DLBD	EN_L6_IT_1	HTR5A	0.04	0.10	0.37	0.709	0.946
DLBD	EN_L6_IT_2	HTR5A	0.19	0.13	1.41	0.157	0.597
DLBD	IN_ADARB2	HTR5A	0.02	0.11	0.21	0.835	0.968
DLBD	IN_PVALB	HTR5A	-0.27	0.10	-2.74	0.00611	0.08
DLBD	IN_PVALB_CHC	HTR5A	0.11	0.13	0.85	0.396	0.798
DLBD	IN_SST	HTR5A	-0.18	0.10	-1.79	0.0742	0.415
DLBD	IN_VIP	HTR5A	-0.07	0.06	-1.15	0.249	0.584
DLBD	Oligo	HTR5A	-0.10	0.12	-0.85	0.397	0.623
DLBD	EN_L2_3_IT	HTR6	0.06	0.08	0.76	0.447	0.718
DLBD	EN_L3_5_IT_2	HTR6	0.12	0.11	1.12	0.263	0.584
DLBD	EN_L3_5_IT_3	HTR6	1.38	1.27	1.09	0.276	0.547
DLBD	EN_L6_IT_1	HTR6	6.61	4.48	1.48	0.139	0.635
DLBD	IN_VIP	HTR6	-0.05	0.11	-0.44	0.661	0.867
DLBD	EN_L2_3_IT	HTR7	0.23	0.14	1.57	0.117	0.378
DLBD	EN_L3_5_IT_1	HTR7	0.15	0.10	1.44	0.15	0.458
DLBD	EN_L3_5_IT_3	HTR7	-0.13	0.14	-0.94	0.346	0.614
DLBD	EN_L5_ET	HTR7	0.49	0.84	0.58	0.56	0.943
DLBD	EN_L6_CT	HTR7	0.51	1.69	0.30	0.764	0.919
DLBD	EN_L6_IT_1	HTR7	-0.05	0.16	-0.27	0.784	0.966
DLBD	IN_ADARB2	HTR7	-0.02	0.16	-0.10	0.921	0.984
DLBD	IN_LAMP5_LHX6	HTR7	0.17	0.13	1.28	0.202	0.621
DLBD	IN_PVALB	HTR7	-0.29	0.09	-3.21	0.00132	0.0308
DLBD	IN_SST	HTR7	-0.07	0.14	-0.49	0.621	0.878
DLBD	Micro	HTR7	0.76	0.17	4.60	4.32e-06	0.000787
DLBD	Oligo	HTR7	0.05	0.11	0.47	0.636	0.806
DLBD	Astro	HTRA1	-0.08	0.07	-1.20	0.23	0.432
DLBD	EN_L2_3_IT	HTRA1	0.03	0.07	0.39	0.694	0.865
DLBD	EN_L3_5_IT_1	HTRA1	-0.13	0.12	-1.11	0.265	0.604
DLBD	EN_L3_5_IT_2	HTRA1	-0.01	0.09	-0.17	0.869	0.952
DLBD	EN_L3_5_IT_3	HTRA1	-0.05	0.09	-0.62	0.535	0.764
DLBD	EN_L5_6_NP	HTRA1	0.57	1.24	0.46	0.643	0.897
DLBD	EN_L6B	HTRA1	-0.16	0.12	-1.32	0.188	0.581
DLBD	EN_L6_CT	HTRA1	0.03	0.13	0.22	0.825	0.944
DLBD	EN_L6_IT_1	HTRA1	-0.11	0.12	-0.87	0.384	0.838
DLBD	Endo	HTRA1	3.16	1.10	2.86	0.00422	0.22
DLBD	IN_ADARB2	HTRA1	0.04	0.07	0.57	0.572	0.902
DLBD	IN_LAMP5_LHX6	HTRA1	0.02	0.09	0.21	0.831	0.962
DLBD	IN_LAMP5_RELN	HTRA1	0.17	0.07	2.27	0.0234	0.306
DLBD	IN_PVALB	HTRA1	-0.11	0.06	-1.97	0.0491	0.267
DLBD	IN_PVALB_CHC	HTRA1	-0.09	0.08	-1.07	0.284	0.721
DLBD	IN_SST	HTRA1	0.00	0.06	0.06	0.951	0.986
DLBD	IN_VIP	HTRA1	-0.04	0.05	-0.90	0.368	0.691
DLBD	Micro	HTRA1	-0.42	0.09	-4.85	1.22e-06	0.000334
DLBD	OPC	HTRA1	-0.00	0.05	-0.06	0.953	0.993
DLBD	Oligo	HTRA1	0.14	0.05	2.52	0.0118	0.0589
DLBD	Astro	HTRA2	0.10	0.06	1.52	0.13	0.3
DLBD	EN_L2_3_IT	HTRA2	0.00	0.05	0.05	0.959	0.986
DLBD	EN_L3_5_IT_1	HTRA2	0.61	0.51	1.19	0.233	0.568
DLBD	EN_L3_5_IT_2	HTRA2	0.12	0.08	1.46	0.144	0.434
DLBD	EN_L3_5_IT_3	HTRA2	0.02	0.08	0.25	0.802	0.92
DLBD	EN_L6_CT	HTRA2	0.69	1.43	0.48	0.631	0.866
DLBD	EN_L6_IT_1	HTRA2	-1.05	4.25	-0.25	0.805	0.969
DLBD	IN_PVALB	HTRA2	-0.03	0.09	-0.33	0.743	0.921
DLBD	IN_SST	HTRA2	0.21	0.10	2.01	0.0447	0.333
DLBD	IN_VIP	HTRA2	-0.04	0.07	-0.57	0.569	0.82
DLBD	Micro	HTRA2	0.12	0.10	1.19	0.236	0.618
DLBD	OPC	HTRA2	0.11	0.08	1.47	0.143	0.624
DLBD	Oligo	HTRA2	0.07	0.05	1.57	0.116	0.291
DLBD	EN_L2_3_IT	HTRA4	0.03	0.12	0.27	0.785	0.911
DLBD	Adaptive	HTT	0.12	0.20	0.62	0.537	0.99
DLBD	Astro	HTT	-0.05	0.03	-1.37	0.17	0.357
DLBD	EN_L2_3_IT	HTT	0.02	0.02	0.68	0.494	0.748
DLBD	EN_L3_5_IT_1	HTT	0.04	0.04	1.14	0.252	0.59
DLBD	EN_L3_5_IT_2	HTT	-0.01	0.03	-0.38	0.702	0.885
DLBD	EN_L3_5_IT_3	HTT	-0.01	0.03	-0.50	0.617	0.816
DLBD	EN_L5_6_NP	HTT	-0.08	0.04	-1.71	0.0881	0.48
DLBD	EN_L5_ET	HTT	-0.20	0.43	-0.46	0.649	0.954
DLBD	EN_L6B	HTT	-0.07	0.05	-1.45	0.146	0.533
DLBD	EN_L6_CT	HTT	-0.06	0.04	-1.54	0.124	0.459
DLBD	EN_L6_IT_1	HTT	-0.03	0.04	-0.73	0.468	0.87
DLBD	EN_L6_IT_2	HTT	0.09	0.05	1.70	0.0885	0.498
DLBD	Endo	HTT	-0.04	0.10	-0.45	0.655	0.944
DLBD	IN_ADARB2	HTT	0.01	0.04	0.13	0.893	0.98
DLBD	IN_LAMP5_LHX6	HTT	0.00	0.04	0.03	0.975	0.993
DLBD	IN_LAMP5_RELN	HTT	0.02	0.04	0.44	0.663	0.929
DLBD	IN_PVALB	HTT	-0.05	0.03	-1.83	0.0675	0.317
DLBD	IN_PVALB_CHC	HTT	-0.11	0.05	-2.31	0.0206	0.229
DLBD	IN_SST	HTT	-0.05	0.03	-1.71	0.0865	0.443
DLBD	IN_VIP	HTT	-0.02	0.03	-0.79	0.429	0.736
DLBD	Micro	HTT	0.00	0.04	0.12	0.905	0.981
DLBD	OPC	HTT	-0.00	0.03	-0.03	0.975	0.997
DLBD	Oligo	HTT	-0.05	0.03	-1.76	0.0792	0.224
DLBD	PC	HTT	0.02	0.10	0.22	0.822	0.981
DLBD	PVM	HTT	-0.02	0.12	-0.13	0.9	0.978
DLBD	VLMC	HTT	0.05	0.13	0.41	0.685	0.929
DLBD	Astro	HUNK	0.20	0.12	1.67	0.0952	0.244
DLBD	EN_L2_3_IT	HUNK	-0.09	0.06	-1.59	0.113	0.373
DLBD	EN_L3_5_IT_1	HUNK	-0.27	0.07	-3.93	8.65e-05	0.00448
DLBD	EN_L3_5_IT_2	HUNK	0.01	0.06	0.14	0.892	0.96
DLBD	EN_L3_5_IT_3	HUNK	-0.24	0.07	-3.29	0.00101	0.018
DLBD	EN_L5_6_NP	HUNK	0.18	0.12	1.57	0.117	0.531
DLBD	EN_L5_ET	HUNK	-0.96	0.72	-1.33	0.185	0.775
DLBD	EN_L6B	HUNK	-0.46	0.14	-3.30	0.000951	0.0492
DLBD	EN_L6_CT	HUNK	-0.41	0.09	-4.48	7.3e-06	0.00155
DLBD	EN_L6_IT_1	HUNK	-0.30	0.11	-2.81	0.00488	0.186
DLBD	EN_L6_IT_2	HUNK	-0.28	0.14	-1.99	0.0471	0.397
DLBD	IN_ADARB2	HUNK	-0.24	0.11	-2.22	0.0261	0.365
DLBD	IN_LAMP5_LHX6	HUNK	-0.14	0.08	-1.86	0.0633	0.384
DLBD	IN_LAMP5_RELN	HUNK	-0.02	0.06	-0.40	0.693	0.932
DLBD	IN_PVALB	HUNK	-0.02	0.06	-0.25	0.804	0.941
DLBD	IN_PVALB_CHC	HUNK	0.09	0.08	1.13	0.259	0.696
DLBD	IN_SST	HUNK	-0.03	0.07	-0.48	0.632	0.881
DLBD	IN_VIP	HUNK	-0.01	0.07	-0.16	0.876	0.956
DLBD	OPC	HUNK	0.22	0.07	2.95	0.00323	0.183
DLBD	Oligo	HUNK	0.07	0.06	1.22	0.223	0.442
DLBD	Astro	HUS1	-0.03	0.04	-0.76	0.447	0.649
DLBD	EN_L2_3_IT	HUS1	0.06	0.04	1.32	0.186	0.479
DLBD	EN_L3_5_IT_1	HUS1	0.05	0.08	0.64	0.521	0.802
DLBD	EN_L3_5_IT_2	HUS1	0.08	0.05	1.58	0.113	0.384
DLBD	EN_L3_5_IT_3	HUS1	0.10	0.05	2.01	0.0445	0.191
DLBD	EN_L5_6_NP	HUS1	0.08	0.10	0.87	0.384	0.767
DLBD	EN_L6B	HUS1	0.02	0.11	0.17	0.867	0.963
DLBD	EN_L6_CT	HUS1	0.13	0.10	1.37	0.172	0.525
DLBD	EN_L6_IT_1	HUS1	-0.04	0.10	-0.46	0.647	0.93
DLBD	EN_L6_IT_2	HUS1	0.22	0.11	2.01	0.0443	0.385
DLBD	Endo	HUS1	0.35	0.92	0.38	0.702	0.952
DLBD	IN_ADARB2	HUS1	-0.11	0.09	-1.27	0.206	0.715
DLBD	IN_LAMP5_LHX6	HUS1	0.09	0.11	0.83	0.408	0.798
DLBD	IN_LAMP5_RELN	HUS1	-0.07	0.09	-0.84	0.399	0.832
DLBD	IN_PVALB	HUS1	-0.05	0.05	-1.04	0.299	0.638
DLBD	IN_PVALB_CHC	HUS1	-0.05	0.11	-0.46	0.648	0.915
DLBD	IN_SST	HUS1	0.02	0.07	0.31	0.756	0.929
DLBD	IN_VIP	HUS1	0.05	0.05	0.93	0.352	0.675
DLBD	Micro	HUS1	0.07	0.07	1.01	0.311	0.692
DLBD	OPC	HUS1	-0.00	0.06	-0.03	0.977	0.997
DLBD	Oligo	HUS1	-0.03	0.03	-0.97	0.33	0.559
DLBD	Adaptive	HUWE1	0.06	0.12	0.49	0.624	0.99
DLBD	Astro	HUWE1	-0.07	0.03	-2.15	0.0313	0.115
DLBD	EN_L2_3_IT	HUWE1	0.05	0.03	1.54	0.122	0.386
DLBD	EN_L3_5_IT_1	HUWE1	0.03	0.04	0.96	0.339	0.673
DLBD	EN_L3_5_IT_2	HUWE1	0.04	0.03	1.41	0.16	0.455
DLBD	EN_L3_5_IT_3	HUWE1	0.03	0.03	1.15	0.252	0.52
DLBD	EN_L5_6_NP	HUWE1	-0.02	0.05	-0.51	0.611	0.883
DLBD	EN_L5_ET	HUWE1	0.23	0.57	0.41	0.679	0.956
DLBD	EN_L6B	HUWE1	0.05	0.05	0.96	0.34	0.714
DLBD	EN_L6_CT	HUWE1	-0.09	0.04	-2.32	0.0201	0.194
DLBD	EN_L6_IT_1	HUWE1	0.04	0.05	0.77	0.441	0.863
DLBD	EN_L6_IT_2	HUWE1	0.04	0.05	0.81	0.415	0.794
DLBD	Endo	HUWE1	-0.08	0.09	-0.92	0.357	0.852
DLBD	IN_ADARB2	HUWE1	0.04	0.04	0.89	0.374	0.82
DLBD	IN_LAMP5_LHX6	HUWE1	0.05	0.04	1.03	0.305	0.722
DLBD	IN_LAMP5_RELN	HUWE1	0.03	0.04	0.74	0.462	0.862
DLBD	IN_PVALB	HUWE1	0.01	0.03	0.34	0.733	0.917
DLBD	IN_PVALB_CHC	HUWE1	-0.01	0.05	-0.12	0.903	0.984
DLBD	IN_SST	HUWE1	0.05	0.03	1.64	0.101	0.471
DLBD	IN_VIP	HUWE1	0.04	0.02	1.87	0.0609	0.301
DLBD	Micro	HUWE1	-0.02	0.04	-0.38	0.701	0.911
DLBD	OPC	HUWE1	-0.02	0.03	-0.69	0.488	0.865
DLBD	Oligo	HUWE1	-0.01	0.02	-0.40	0.691	0.841
DLBD	PC	HUWE1	0.00	0.09	0.05	0.958	0.996
DLBD	PVM	HUWE1	0.08	0.14	0.56	0.577	0.875
DLBD	SMC	HUWE1	0.42	0.20	2.18	0.0294	0.679
DLBD	VLMC	HUWE1	0.08	0.09	0.88	0.382	0.811
DLBD	Astro	HVCN1	0.15	0.06	2.38	0.0173	0.0764
DLBD	EN_L2_3_IT	HVCN1	-0.16	0.10	-1.57	0.117	0.378
DLBD	EN_L3_5_IT_1	HVCN1	0.03	0.11	0.26	0.793	0.934
DLBD	EN_L3_5_IT_2	HVCN1	-0.02	0.10	-0.19	0.849	0.944
DLBD	EN_L3_5_IT_3	HVCN1	-0.13	0.12	-1.09	0.275	0.546
DLBD	EN_L5_6_NP	HVCN1	0.09	0.13	0.70	0.482	0.821
DLBD	EN_L6B	HVCN1	0.03	0.16	0.16	0.87	0.963
DLBD	EN_L6_CT	HVCN1	-0.10	0.14	-0.71	0.48	0.792
DLBD	EN_L6_IT_1	HVCN1	-0.03	0.12	-0.28	0.78	0.965
DLBD	EN_L6_IT_2	HVCN1	-0.14	0.16	-0.92	0.359	0.767
DLBD	IN_ADARB2	HVCN1	-0.04	0.13	-0.32	0.749	0.949
DLBD	IN_LAMP5_RELN	HVCN1	0.12	0.14	0.85	0.396	0.83
DLBD	IN_PVALB	HVCN1	-0.10	0.10	-0.96	0.339	0.676
DLBD	IN_SST	HVCN1	-0.14	0.12	-1.24	0.216	0.624
DLBD	IN_VIP	HVCN1	-0.17	0.12	-1.38	0.167	0.485
DLBD	Micro	HVCN1	-0.21	0.11	-1.90	0.0576	0.346
DLBD	OPC	HVCN1	0.01	0.09	0.05	0.956	0.994
DLBD	Oligo	HVCN1	-0.08	0.08	-1.09	0.277	0.505
DLBD	PC	HVCN1	-0.23	0.72	-0.31	0.755	0.977
DLBD	Astro	HYAL1	0.15	0.08	1.76	0.0776	0.213
DLBD	EN_L2_3_IT	HYAL1	0.00	0.06	0.00	0.998	0.999
DLBD	EN_L3_5_IT_1	HYAL1	-0.02	0.11	-0.18	0.854	0.956
DLBD	EN_L3_5_IT_2	HYAL1	-0.05	0.09	-0.52	0.602	0.835
DLBD	EN_L3_5_IT_3	HYAL1	0.00	0.09	0.04	0.967	0.99
DLBD	EN_L6_CT	HYAL1	-0.06	1.38	-0.04	0.964	0.991
DLBD	EN_L6_IT_1	HYAL1	-0.11	0.12	-0.92	0.356	0.824
DLBD	IN_PVALB	HYAL1	0.07	0.08	0.93	0.355	0.69
DLBD	IN_SST	HYAL1	-0.12	0.12	-0.98	0.328	0.722
DLBD	IN_VIP	HYAL1	-0.04	0.09	-0.47	0.638	0.856
DLBD	OPC	HYAL1	0.14	0.10	1.40	0.162	0.645
DLBD	Oligo	HYAL1	0.04	0.07	0.68	0.497	0.708
DLBD	Astro	HYAL2	0.09	0.11	0.82	0.41	0.617
DLBD	EN_L2_3_IT	HYAL2	-0.11	0.10	-1.07	0.287	0.586
DLBD	Endo	HYAL2	0.05	0.18	0.28	0.776	0.967
DLBD	Oligo	HYAL2	-0.22	0.08	-2.65	0.00805	0.0446
DLBD	EN_L2_3_IT	HYAL3	0.07	0.11	0.61	0.542	0.779
DLBD	Astro	HYDIN	0.03	0.09	0.39	0.698	0.834
DLBD	EN_L2_3_IT	HYDIN	0.16	0.05	3.30	0.000973	0.0311
DLBD	EN_L3_5_IT_1	HYDIN	0.10	0.07	1.36	0.175	0.494
DLBD	EN_L3_5_IT_2	HYDIN	0.21	0.08	2.47	0.0135	0.117
DLBD	EN_L3_5_IT_3	HYDIN	0.26	0.08	3.09	0.00203	0.0289
DLBD	EN_L5_6_NP	HYDIN	0.27	0.10	2.65	0.008	0.177
DLBD	EN_L5_ET	HYDIN	0.09	0.57	0.16	0.874	0.986
DLBD	EN_L6B	HYDIN	0.30	0.10	3.05	0.00228	0.0776
DLBD	EN_L6_CT	HYDIN	0.27	0.08	3.21	0.00134	0.045
DLBD	EN_L6_IT_1	HYDIN	0.23	0.09	2.49	0.0129	0.279
DLBD	EN_L6_IT_2	HYDIN	0.39	0.11	3.68	0.000234	0.0334
DLBD	IN_ADARB2	HYDIN	0.06	0.10	0.59	0.552	0.895
DLBD	IN_LAMP5_RELN	HYDIN	0.08	0.13	0.61	0.545	0.893
DLBD	IN_PVALB	HYDIN	0.04	0.09	0.46	0.647	0.88
DLBD	IN_PVALB_CHC	HYDIN	-0.49	1.00	-0.49	0.622	0.906
DLBD	IN_SST	HYDIN	0.10	0.09	1.18	0.237	0.643
DLBD	IN_VIP	HYDIN	0.21	0.05	3.92	8.8e-05	0.00634
DLBD	OPC	HYDIN	0.02	0.09	0.23	0.819	0.972
DLBD	Oligo	HYDIN	-0.11	0.07	-1.43	0.154	0.35
DLBD	Astro	HYI	0.02	0.06	0.37	0.708	0.841
DLBD	EN_L2_3_IT	HYI	0.01	0.06	0.17	0.867	0.952
DLBD	EN_L3_5_IT_1	HYI	-0.01	0.11	-0.11	0.914	0.976
DLBD	EN_L3_5_IT_2	HYI	-0.05	0.08	-0.67	0.503	0.78
DLBD	EN_L3_5_IT_3	HYI	-0.14	0.09	-1.55	0.122	0.348
DLBD	EN_L6_IT_1	HYI	6.25	4.30	1.45	0.146	0.646
DLBD	IN_PVALB	HYI	0.02	0.09	0.21	0.834	0.951
DLBD	IN_SST	HYI	-0.08	0.10	-0.79	0.429	0.783
DLBD	IN_VIP	HYI	-0.13	0.09	-1.46	0.143	0.454
DLBD	Micro	HYI	-0.03	0.09	-0.36	0.718	0.917
DLBD	OPC	HYI	0.06	0.07	0.78	0.433	0.843
DLBD	Oligo	HYI	-0.03	0.05	-0.58	0.565	0.756
DLBD	Astro	HYKK	-0.19	0.07	-3.00	0.00274	0.0199
DLBD	EN_L2_3_IT	HYKK	0.01	0.07	0.15	0.877	0.957
DLBD	EN_L3_5_IT_2	HYKK	-0.20	0.89	-0.23	0.82	0.934
DLBD	EN_L3_5_IT_3	HYKK	-0.14	0.13	-1.11	0.269	0.538
DLBD	EN_L6_CT	HYKK	1.45	1.84	0.79	0.431	0.768
DLBD	EN_L6_IT_1	HYKK	-0.17	0.13	-1.35	0.178	0.686
DLBD	IN_PVALB	HYKK	0.01	0.12	0.06	0.951	0.987
DLBD	IN_VIP	HYKK	-0.07	0.09	-0.79	0.43	0.737
DLBD	Oligo	HYKK	0.13	0.12	1.12	0.263	0.49
DLBD	Astro	HYLS1	0.12	0.08	1.46	0.144	0.322
DLBD	EN_L2_3_IT	HYLS1	-0.07	0.04	-1.53	0.127	0.395
DLBD	EN_L3_5_IT_1	HYLS1	-0.08	0.08	-1.02	0.306	0.645
DLBD	EN_L3_5_IT_2	HYLS1	-0.05	0.05	-0.87	0.386	0.693
DLBD	EN_L3_5_IT_3	HYLS1	-0.08	0.06	-1.37	0.17	0.42
DLBD	EN_L5_6_NP	HYLS1	-0.01	0.10	-0.05	0.957	0.991
DLBD	EN_L6B	HYLS1	-0.02	0.10	-0.23	0.819	0.947
DLBD	EN_L6_CT	HYLS1	-0.04	0.11	-0.34	0.732	0.907
DLBD	EN_L6_IT_1	HYLS1	-0.07	0.09	-0.77	0.442	0.863
DLBD	EN_L6_IT_2	HYLS1	-0.10	0.11	-0.95	0.341	0.759
DLBD	IN_ADARB2	HYLS1	-0.07	0.10	-0.66	0.511	0.882
DLBD	IN_LAMP5_LHX6	HYLS1	-0.01	0.11	-0.13	0.899	0.978
DLBD	IN_LAMP5_RELN	HYLS1	-0.01	0.09	-0.06	0.954	0.99
DLBD	IN_PVALB	HYLS1	-0.00	0.06	-0.01	0.991	0.997
DLBD	IN_PVALB_CHC	HYLS1	-0.06	0.12	-0.55	0.583	0.891
DLBD	IN_SST	HYLS1	-0.00	0.08	-0.04	0.969	0.992
DLBD	IN_VIP	HYLS1	-0.08	0.06	-1.30	0.194	0.521
DLBD	Micro	HYLS1	0.00	0.12	0.02	0.987	0.997
DLBD	OPC	HYLS1	0.06	0.09	0.75	0.454	0.851
DLBD	Oligo	HYLS1	0.18	0.06	2.79	0.00524	0.0328
DLBD	Astro	HYOU1	0.02	0.07	0.21	0.835	0.919
DLBD	EN_L2_3_IT	HYOU1	0.07	0.05	1.40	0.162	0.447
DLBD	EN_L3_5_IT_1	HYOU1	0.13	0.09	1.53	0.126	0.42
DLBD	EN_L3_5_IT_2	HYOU1	-0.07	0.06	-1.05	0.296	0.618
DLBD	EN_L3_5_IT_3	HYOU1	-0.03	0.06	-0.45	0.652	0.84
DLBD	EN_L5_6_NP	HYOU1	-1.61	1.21	-1.33	0.183	0.614
DLBD	EN_L6B	HYOU1	-0.06	0.11	-0.55	0.58	0.857
DLBD	EN_L6_CT	HYOU1	-0.20	0.11	-1.76	0.0781	0.376
DLBD	EN_L6_IT_1	HYOU1	-0.15	0.09	-1.62	0.104	0.591
DLBD	EN_L6_IT_2	HYOU1	-0.07	0.13	-0.52	0.601	0.884
DLBD	IN_ADARB2	HYOU1	0.02	0.10	0.18	0.856	0.972
DLBD	IN_LAMP5_LHX6	HYOU1	-0.09	0.11	-0.83	0.406	0.798
DLBD	IN_LAMP5_RELN	HYOU1	0.06	0.09	0.71	0.477	0.868
DLBD	IN_PVALB	HYOU1	0.01	0.07	0.17	0.866	0.962
DLBD	IN_SST	HYOU1	-0.06	0.09	-0.66	0.512	0.831
DLBD	IN_VIP	HYOU1	-0.02	0.06	-0.34	0.735	0.906
DLBD	Micro	HYOU1	0.28	0.12	2.29	0.0218	0.208
DLBD	OPC	HYOU1	-0.06	0.07	-0.88	0.378	0.813
DLBD	Oligo	HYOU1	-0.07	0.05	-1.34	0.18	0.388
DLBD	Astro	IAH1	-0.02	0.04	-0.47	0.639	0.793
DLBD	EN_L2_3_IT	IAH1	-0.03	0.04	-0.84	0.403	0.683
DLBD	EN_L3_5_IT_1	IAH1	-0.02	0.06	-0.30	0.765	0.923
DLBD	EN_L3_5_IT_2	IAH1	0.05	0.04	1.05	0.295	0.617
DLBD	EN_L3_5_IT_3	IAH1	-0.00	0.05	-0.10	0.923	0.972
DLBD	EN_L5_6_NP	IAH1	-0.05	0.09	-0.58	0.559	0.864
DLBD	EN_L5_ET	IAH1	1.19	0.75	1.58	0.114	0.718
DLBD	EN_L6B	IAH1	-0.05	0.11	-0.44	0.658	0.888
DLBD	EN_L6_CT	IAH1	-0.12	0.07	-1.76	0.079	0.379
DLBD	EN_L6_IT_1	IAH1	-0.08	0.07	-1.09	0.275	0.775
DLBD	EN_L6_IT_2	IAH1	-0.01	0.08	-0.17	0.868	0.971
DLBD	Endo	IAH1	-2.40	1.10	-2.19	0.0288	0.466
DLBD	IN_ADARB2	IAH1	0.02	0.07	0.24	0.812	0.963
DLBD	IN_LAMP5_LHX6	IAH1	-0.00	0.09	-0.03	0.979	0.994
DLBD	IN_LAMP5_RELN	IAH1	0.04	0.07	0.52	0.602	0.912
DLBD	IN_PVALB	IAH1	-0.05	0.04	-1.13	0.26	0.598
DLBD	IN_PVALB_CHC	IAH1	-0.02	0.09	-0.18	0.856	0.975
DLBD	IN_SST	IAH1	-0.07	0.06	-1.12	0.261	0.667
DLBD	IN_VIP	IAH1	-0.00	0.05	-0.05	0.961	0.986
DLBD	Micro	IAH1	0.06	0.08	0.80	0.422	0.769
DLBD	OPC	IAH1	-0.03	0.05	-0.66	0.507	0.876
DLBD	Oligo	IAH1	0.00	0.03	0.11	0.91	0.96
DLBD	PC	IAH1	-0.84	1.09	-0.77	0.441	0.888
DLBD	Astro	IARS1	0.06	0.06	0.91	0.364	0.574
DLBD	EN_L2_3_IT	IARS1	-0.05	0.03	-1.92	0.0543	0.258
DLBD	EN_L3_5_IT_1	IARS1	-0.03	0.04	-0.65	0.513	0.797
DLBD	EN_L3_5_IT_2	IARS1	-0.01	0.03	-0.38	0.707	0.888
DLBD	EN_L3_5_IT_3	IARS1	-0.06	0.04	-1.59	0.113	0.333
DLBD	EN_L5_6_NP	IARS1	-0.04	0.06	-0.63	0.531	0.852
DLBD	EN_L5_ET	IARS1	0.25	0.57	0.45	0.656	0.954
DLBD	EN_L6B	IARS1	-0.12	0.06	-1.85	0.0637	0.375
DLBD	EN_L6_CT	IARS1	-0.02	0.06	-0.33	0.738	0.909
DLBD	EN_L6_IT_1	IARS1	-0.07	0.06	-1.29	0.199	0.707
DLBD	EN_L6_IT_2	IARS1	-0.03	0.06	-0.49	0.623	0.891
DLBD	Endo	IARS1	0.77	0.85	0.91	0.364	0.856
DLBD	IN_ADARB2	IARS1	-0.03	0.05	-0.57	0.567	0.902
DLBD	IN_LAMP5_LHX6	IARS1	0.02	0.06	0.31	0.756	0.939
DLBD	IN_LAMP5_RELN	IARS1	0.03	0.05	0.50	0.615	0.918
DLBD	IN_PVALB	IARS1	0.02	0.04	0.60	0.547	0.825
DLBD	IN_PVALB_CHC	IARS1	-0.11	0.06	-1.80	0.0722	0.428
DLBD	IN_SST	IARS1	-0.00	0.04	-0.02	0.984	0.997
DLBD	IN_VIP	IARS1	0.00	0.03	0.15	0.882	0.959
DLBD	Micro	IARS1	0.04	0.09	0.41	0.682	0.902
DLBD	OPC	IARS1	0.02	0.04	0.38	0.701	0.943
DLBD	Oligo	IARS1	0.05	0.03	1.47	0.141	0.332
DLBD	PC	IARS1	-0.15	0.15	-1.00	0.316	0.843
DLBD	VLMC	IARS1	-0.09	0.15	-0.63	0.531	0.888
DLBD	Astro	IARS2	-0.08	0.03	-2.49	0.0128	0.0618
DLBD	EN_L2_3_IT	IARS2	-0.03	0.03	-1.01	0.313	0.611
DLBD	EN_L3_5_IT_1	IARS2	-0.02	0.06	-0.29	0.774	0.925
DLBD	EN_L3_5_IT_2	IARS2	0.04	0.05	0.69	0.488	0.772
DLBD	EN_L3_5_IT_3	IARS2	-0.01	0.05	-0.31	0.758	0.898
DLBD	EN_L5_6_NP	IARS2	0.01	0.07	0.12	0.903	0.98
DLBD	EN_L5_ET	IARS2	-0.06	0.68	-0.09	0.929	0.989
DLBD	EN_L6B	IARS2	-0.02	0.08	-0.32	0.753	0.925
DLBD	EN_L6_CT	IARS2	-0.04	0.07	-0.54	0.589	0.848
DLBD	EN_L6_IT_1	IARS2	0.02	0.08	0.22	0.827	0.973
DLBD	EN_L6_IT_2	IARS2	-0.06	0.08	-0.71	0.477	0.824
DLBD	Endo	IARS2	2.31	1.08	2.14	0.032	0.482
DLBD	IN_ADARB2	IARS2	0.02	0.07	0.31	0.753	0.949
DLBD	IN_LAMP5_LHX6	IARS2	0.05	0.08	0.68	0.495	0.847
DLBD	IN_LAMP5_RELN	IARS2	-0.08	0.06	-1.35	0.177	0.663
DLBD	IN_PVALB	IARS2	-0.05	0.04	-1.19	0.236	0.571
DLBD	IN_PVALB_CHC	IARS2	0.01	0.08	0.14	0.892	0.984
DLBD	IN_SST	IARS2	0.04	0.05	0.68	0.497	0.825
DLBD	IN_VIP	IARS2	-0.01	0.04	-0.16	0.875	0.956
DLBD	Micro	IARS2	0.01	0.06	0.17	0.868	0.971
DLBD	OPC	IARS2	-0.04	0.04	-0.86	0.392	0.82
DLBD	Oligo	IARS2	-0.02	0.02	-0.88	0.381	0.607
DLBD	PC	IARS2	-0.19	0.84	-0.22	0.823	0.981
DLBD	Astro	IBA57	0.17	0.08	2.29	0.022	0.0911
DLBD	EN_L2_3_IT	IBA57	0.05	0.07	0.68	0.497	0.75
DLBD	EN_L3_5_IT_1	IBA57	0.62	0.56	1.11	0.268	0.606
DLBD	EN_L3_5_IT_2	IBA57	0.07	0.09	0.75	0.455	0.75
DLBD	EN_L3_5_IT_3	IBA57	0.12	0.10	1.27	0.206	0.465
DLBD	EN_L6_CT	IBA57	-1.07	1.65	-0.65	0.515	0.809
DLBD	EN_L6_IT_1	IBA57	4.29	4.23	1.01	0.31	0.8
DLBD	IN_PVALB	IBA57	0.04	0.10	0.39	0.696	0.901
DLBD	IN_SST	IBA57	-0.11	0.12	-0.89	0.371	0.743
DLBD	IN_VIP	IBA57	0.10	0.10	0.97	0.333	0.661
DLBD	OPC	IBA57	0.07	0.11	0.66	0.511	0.878
DLBD	Oligo	IBA57	0.17	0.06	2.74	0.00615	0.0367
DLBD	Astro	IBTK	-0.06	0.04	-1.45	0.146	0.324
DLBD	EN_L2_3_IT	IBTK	-0.03	0.03	-0.96	0.336	0.632
DLBD	EN_L3_5_IT_1	IBTK	0.03	0.04	0.67	0.505	0.793
DLBD	EN_L3_5_IT_2	IBTK	-0.04	0.04	-1.15	0.251	0.572
DLBD	EN_L3_5_IT_3	IBTK	0.00	0.04	0.13	0.898	0.963
DLBD	EN_L5_6_NP	IBTK	-0.03	0.05	-0.62	0.535	0.853
DLBD	EN_L5_ET	IBTK	-0.09	0.44	-0.21	0.834	0.98
DLBD	EN_L6B	IBTK	0.02	0.06	0.40	0.691	0.902
DLBD	EN_L6_CT	IBTK	-0.08	0.05	-1.71	0.088	0.397
DLBD	EN_L6_IT_1	IBTK	-0.04	0.05	-0.87	0.384	0.838
DLBD	EN_L6_IT_2	IBTK	-0.00	0.05	-0.03	0.974	0.994
DLBD	Endo	IBTK	-0.01	0.11	-0.06	0.95	0.995
DLBD	IN_ADARB2	IBTK	0.00	0.04	0.09	0.929	0.986
DLBD	IN_LAMP5_LHX6	IBTK	-0.02	0.05	-0.37	0.713	0.924
DLBD	IN_LAMP5_RELN	IBTK	-0.03	0.04	-0.72	0.473	0.866
DLBD	IN_PVALB	IBTK	-0.04	0.03	-1.05	0.293	0.633
DLBD	IN_PVALB_CHC	IBTK	-0.04	0.05	-0.76	0.445	0.829
DLBD	IN_SST	IBTK	0.05	0.04	1.23	0.219	0.627
DLBD	IN_VIP	IBTK	-0.02	0.03	-0.61	0.544	0.805
DLBD	Micro	IBTK	-0.03	0.05	-0.68	0.497	0.814
DLBD	OPC	IBTK	-0.05	0.03	-1.40	0.16	0.645
DLBD	Oligo	IBTK	-0.07	0.04	-1.98	0.0474	0.158
DLBD	PC	IBTK	-0.12	0.13	-0.92	0.359	0.862
DLBD	PVM	IBTK	0.13	0.13	0.97	0.33	0.761
DLBD	VLMC	IBTK	0.13	0.13	1.02	0.308	0.774
DLBD	Astro	ICA1	0.04	0.09	0.40	0.69	0.828
DLBD	EN_L2_3_IT	ICA1	-0.17	0.04	-3.97	7.25e-05	0.00687
DLBD	EN_L3_5_IT_1	ICA1	-0.20	0.06	-3.59	0.000336	0.0114
DLBD	EN_L3_5_IT_2	ICA1	-0.20	0.05	-3.82	0.000135	0.00587
DLBD	EN_L3_5_IT_3	ICA1	-0.26	0.06	-4.59	4.4e-06	0.000444
DLBD	EN_L5_6_NP	ICA1	-0.33	0.08	-4.24	2.23e-05	0.00872
DLBD	EN_L5_ET	ICA1	-0.36	0.42	-0.85	0.395	0.895
DLBD	EN_L6B	ICA1	-0.24	0.08	-3.26	0.00112	0.0527
DLBD	EN_L6_CT	ICA1	-0.28	0.06	-4.55	5.28e-06	0.00145
DLBD	EN_L6_IT_1	ICA1	-0.13	0.06	-2.05	0.0408	0.432
DLBD	EN_L6_IT_2	ICA1	-0.24	0.07	-3.42	0.000622	0.0483
DLBD	Endo	ICA1	-0.34	0.13	-2.56	0.0106	0.316
DLBD	IN_ADARB2	ICA1	-0.15	0.05	-2.69	0.00709	0.23
DLBD	IN_LAMP5_LHX6	ICA1	-0.10	0.06	-1.57	0.117	0.497
DLBD	IN_LAMP5_RELN	ICA1	-0.06	0.04	-1.26	0.209	0.699
DLBD	IN_PVALB	ICA1	-0.18	0.05	-3.84	0.000124	0.00616
DLBD	IN_PVALB_CHC	ICA1	-0.06	0.07	-0.79	0.428	0.818
DLBD	IN_SST	ICA1	-0.12	0.06	-2.21	0.0269	0.271
DLBD	IN_VIP	ICA1	-0.14	0.05	-3.02	0.00257	0.0546
DLBD	Micro	ICA1	-0.30	0.09	-3.28	0.00102	0.0325
DLBD	OPC	ICA1	-0.08	0.04	-1.95	0.0509	0.456
DLBD	Oligo	ICA1	-0.07	0.09	-0.78	0.434	0.654
DLBD	PVM	ICA1	0.38	0.17	2.24	0.0248	0.412
DLBD	Astro	ICA1L	-0.13	0.04	-3.65	0.000263	0.00354
DLBD	EN_L2_3_IT	ICA1L	-0.00	0.03	-0.10	0.923	0.974
DLBD	EN_L3_5_IT_1	ICA1L	0.02	0.03	0.67	0.506	0.794
DLBD	EN_L3_5_IT_2	ICA1L	0.05	0.03	1.36	0.173	0.473
DLBD	EN_L3_5_IT_3	ICA1L	0.02	0.03	0.71	0.48	0.726
DLBD	EN_L5_6_NP	ICA1L	-0.03	0.04	-0.62	0.534	0.853
DLBD	EN_L5_ET	ICA1L	-0.11	0.36	-0.30	0.766	0.967
DLBD	EN_L6B	ICA1L	-0.07	0.04	-1.71	0.0879	0.435
DLBD	EN_L6_CT	ICA1L	-0.02	0.04	-0.48	0.632	0.867
DLBD	EN_L6_IT_1	ICA1L	-0.02	0.04	-0.59	0.557	0.902
DLBD	EN_L6_IT_2	ICA1L	-0.02	0.04	-0.42	0.672	0.912
DLBD	Endo	ICA1L	-0.10	1.31	-0.08	0.939	0.993
DLBD	IN_ADARB2	ICA1L	-0.00	0.04	-0.04	0.965	0.993
DLBD	IN_LAMP5_LHX6	ICA1L	-0.04	0.04	-0.92	0.357	0.765
DLBD	IN_LAMP5_RELN	ICA1L	0.06	0.04	1.37	0.172	0.657
DLBD	IN_PVALB	ICA1L	-0.01	0.03	-0.39	0.695	0.901
DLBD	IN_PVALB_CHC	ICA1L	0.03	0.05	0.74	0.459	0.838
DLBD	IN_SST	ICA1L	0.04	0.03	1.46	0.144	0.535
DLBD	IN_VIP	ICA1L	0.02	0.02	1.11	0.266	0.601
DLBD	Micro	ICA1L	-0.13	0.09	-1.48	0.138	0.509
DLBD	OPC	ICA1L	-0.04	0.03	-1.34	0.18	0.661
DLBD	Oligo	ICA1L	-0.20	0.04	-4.86	1.16e-06	5.73e-05
DLBD	PC	ICA1L	-0.59	0.82	-0.72	0.473	0.899
DLBD	VLMC	ICA1L	0.10	0.13	0.77	0.44	0.844
DLBD	Astro	ICAM1	0.44	0.21	2.07	0.0384	0.132
DLBD	EN_L2_3_IT	ICAM1	-0.04	0.10	-0.37	0.714	0.875
DLBD	EN_L3_5_IT_2	ICAM1	0.25	0.78	0.32	0.75	0.905
DLBD	Micro	ICAM1	-0.05	0.13	-0.43	0.671	0.898
DLBD	Oligo	ICAM1	-0.20	0.12	-1.72	0.0854	0.236
DLBD	Endo	ICAM2	0.02	0.12	0.19	0.853	0.984
DLBD	Astro	ICAM5	0.14	0.12	1.18	0.24	0.443
DLBD	EN_L2_3_IT	ICAM5	0.02	0.06	0.37	0.713	0.874
DLBD	EN_L3_5_IT_1	ICAM5	0.01	0.08	0.17	0.865	0.96
DLBD	EN_L3_5_IT_2	ICAM5	-0.01	0.07	-0.10	0.923	0.972
DLBD	EN_L3_5_IT_3	ICAM5	-0.31	0.09	-3.43	0.000613	0.0133
DLBD	EN_L5_6_NP	ICAM5	-1.17	1.19	-0.98	0.325	0.735
DLBD	EN_L6B	ICAM5	-0.15	0.13	-1.14	0.256	0.648
DLBD	EN_L6_CT	ICAM5	-0.24	0.11	-2.23	0.026	0.22
DLBD	EN_L6_IT_1	ICAM5	0.02	0.10	0.19	0.851	0.977
DLBD	EN_L6_IT_2	ICAM5	0.08	0.13	0.61	0.54	0.859
DLBD	IN_ADARB2	ICAM5	-0.03	0.11	-0.29	0.768	0.95
DLBD	IN_LAMP5_LHX6	ICAM5	2.40	1.22	1.96	0.0496	0.343
DLBD	IN_LAMP5_RELN	ICAM5	0.06	0.11	0.54	0.588	0.907
DLBD	IN_PVALB	ICAM5	-0.13	0.10	-1.22	0.223	0.553
DLBD	IN_SST	ICAM5	-0.08	0.10	-0.80	0.422	0.777
DLBD	IN_VIP	ICAM5	-0.16	0.09	-1.79	0.0736	0.332
DLBD	Oligo	ICAM5	-0.01	0.11	-0.11	0.912	0.961
DLBD	Astro	ICE1	-0.06	0.04	-1.48	0.14	0.316
DLBD	EN_L2_3_IT	ICE1	-0.01	0.03	-0.44	0.661	0.847
DLBD	EN_L3_5_IT_1	ICE1	-0.05	0.04	-1.16	0.245	0.579
DLBD	EN_L3_5_IT_2	ICE1	0.01	0.04	0.20	0.843	0.941
DLBD	EN_L3_5_IT_3	ICE1	0.00	0.04	0.06	0.951	0.984
DLBD	EN_L5_6_NP	ICE1	-0.07	0.05	-1.33	0.183	0.614
DLBD	EN_L5_ET	ICE1	0.67	0.47	1.44	0.15	0.752
DLBD	EN_L6B	ICE1	-0.04	0.05	-0.82	0.41	0.765
DLBD	EN_L6_CT	ICE1	-0.08	0.05	-1.61	0.108	0.432
DLBD	EN_L6_IT_1	ICE1	-0.07	0.05	-1.46	0.143	0.642
DLBD	EN_L6_IT_2	ICE1	-0.08	0.06	-1.43	0.153	0.591
DLBD	Endo	ICE1	-0.05	0.11	-0.43	0.669	0.946
DLBD	IN_ADARB2	ICE1	-0.00	0.05	-0.01	0.993	0.999
DLBD	IN_LAMP5_LHX6	ICE1	-0.02	0.05	-0.37	0.71	0.923
DLBD	IN_LAMP5_RELN	ICE1	0.01	0.05	0.19	0.853	0.974
DLBD	IN_PVALB	ICE1	-0.00	0.03	-0.06	0.952	0.987
DLBD	IN_PVALB_CHC	ICE1	-0.03	0.06	-0.57	0.572	0.887
DLBD	IN_SST	ICE1	0.02	0.04	0.44	0.659	0.893
DLBD	IN_VIP	ICE1	-0.01	0.03	-0.37	0.715	0.897
DLBD	Micro	ICE1	0.01	0.04	0.19	0.846	0.968
DLBD	OPC	ICE1	-0.04	0.04	-0.94	0.347	0.791
DLBD	Oligo	ICE1	0.00	0.03	0.18	0.856	0.933
DLBD	PC	ICE1	-0.07	0.10	-0.71	0.478	0.9
DLBD	PVM	ICE1	0.08	0.14	0.61	0.544	0.859
DLBD	VLMC	ICE1	0.11	0.11	1.02	0.309	0.774
DLBD	Astro	ICE2	-0.11	0.04	-2.65	0.00809	0.0443
DLBD	EN_L2_3_IT	ICE2	0.02	0.03	0.79	0.432	0.705
DLBD	EN_L3_5_IT_1	ICE2	0.05	0.05	0.96	0.339	0.673
DLBD	EN_L3_5_IT_2	ICE2	-0.02	0.04	-0.53	0.598	0.832
DLBD	EN_L3_5_IT_3	ICE2	0.02	0.04	0.58	0.562	0.779
DLBD	EN_L5_6_NP	ICE2	-0.03	0.06	-0.46	0.644	0.898
DLBD	EN_L5_ET	ICE2	-0.00	0.56	-0.00	0.998	0.999
DLBD	EN_L6B	ICE2	-0.02	0.07	-0.29	0.772	0.931
DLBD	EN_L6_CT	ICE2	-0.09	0.05	-1.69	0.091	0.403
DLBD	EN_L6_IT_1	ICE2	-0.02	0.06	-0.27	0.79	0.967
DLBD	EN_L6_IT_2	ICE2	0.01	0.07	0.18	0.858	0.969
DLBD	Endo	ICE2	-0.13	0.14	-0.95	0.341	0.845
DLBD	IN_ADARB2	ICE2	0.02	0.06	0.26	0.795	0.958
DLBD	IN_LAMP5_LHX6	ICE2	0.03	0.06	0.46	0.645	0.906
DLBD	IN_LAMP5_RELN	ICE2	-0.03	0.05	-0.64	0.52	0.884
DLBD	IN_PVALB	ICE2	-0.04	0.04	-0.94	0.346	0.683
DLBD	IN_PVALB_CHC	ICE2	-0.01	0.07	-0.19	0.848	0.974
DLBD	IN_SST	ICE2	-0.02	0.04	-0.42	0.674	0.902
DLBD	IN_VIP	ICE2	0.00	0.03	0.02	0.984	0.994
DLBD	Micro	ICE2	-0.11	0.05	-2.45	0.0142	0.166
DLBD	OPC	ICE2	-0.08	0.03	-2.48	0.0132	0.287
DLBD	Oligo	ICE2	-0.04	0.02	-1.64	0.102	0.266
DLBD	PC	ICE2	0.07	0.82	0.09	0.927	0.995
DLBD	PVM	ICE2	-0.11	0.13	-0.81	0.417	0.796
DLBD	VLMC	ICE2	0.07	0.13	0.53	0.594	0.914
DLBD	Astro	ICMT	0.07	0.07	1.07	0.285	0.496
DLBD	EN_L2_3_IT	ICMT	-0.02	0.05	-0.37	0.711	0.873
DLBD	EN_L3_5_IT_1	ICMT	0.08	0.08	0.99	0.323	0.658
DLBD	EN_L3_5_IT_2	ICMT	-0.11	0.06	-1.95	0.0511	0.254
DLBD	EN_L3_5_IT_3	ICMT	0.03	0.07	0.42	0.673	0.852
DLBD	EN_L5_6_NP	ICMT	0.62	1.23	0.50	0.615	0.884
DLBD	EN_L6_CT	ICMT	0.54	1.55	0.35	0.729	0.905
DLBD	EN_L6_IT_1	ICMT	-0.01	0.10	-0.06	0.954	0.995
DLBD	EN_L6_IT_2	ICMT	0.03	0.14	0.25	0.804	0.953
DLBD	IN_ADARB2	ICMT	-0.01	0.10	-0.15	0.878	0.978
DLBD	IN_LAMP5_RELN	ICMT	-0.03	0.10	-0.31	0.754	0.947
DLBD	IN_PVALB	ICMT	0.03	0.07	0.42	0.676	0.893
DLBD	IN_PVALB_CHC	ICMT	0.31	0.12	2.49	0.0128	0.176
DLBD	IN_SST	ICMT	-0.04	0.09	-0.40	0.689	0.907
DLBD	IN_VIP	ICMT	0.01	0.06	0.21	0.837	0.942
DLBD	Micro	ICMT	0.22	0.12	1.77	0.0775	0.396
DLBD	OPC	ICMT	0.03	0.08	0.36	0.721	0.948
DLBD	Oligo	ICMT	0.11	0.05	2.15	0.0314	0.118
DLBD	Oligo	ICOSLG	-0.19	0.09	-2.12	0.0341	0.125
DLBD	Astro	ID1	0.00	0.14	0.02	0.981	0.99
DLBD	Endo	ID1	-0.25	0.15	-1.64	0.102	0.659
DLBD	Oligo	ID1	0.12	0.13	0.89	0.374	0.6
DLBD	Adaptive	ID2	0.24	0.24	1.00	0.319	0.99
DLBD	Astro	ID2	0.08	0.11	0.71	0.479	0.674
DLBD	EN_L2_3_IT	ID2	0.12	0.07	1.81	0.0708	0.295
DLBD	EN_L3_5_IT_1	ID2	0.04	0.08	0.47	0.636	0.866
DLBD	EN_L3_5_IT_2	ID2	-0.04	0.07	-0.56	0.578	0.822
DLBD	EN_L3_5_IT_3	ID2	-0.00	0.07	-0.05	0.964	0.989
DLBD	EN_L5_ET	ID2	0.66	0.69	0.95	0.342	0.879
DLBD	EN_L6_CT	ID2	-0.37	0.14	-2.68	0.00732	0.121
DLBD	EN_L6_IT_1	ID2	-0.03	0.10	-0.27	0.789	0.967
DLBD	EN_L6_IT_2	ID2	-0.14	0.14	-1.00	0.317	0.741
DLBD	Endo	ID2	4.42	1.22	3.63	0.000287	0.0691
DLBD	IN_ADARB2	ID2	0.10	0.09	1.12	0.263	0.752
DLBD	IN_LAMP5_LHX6	ID2	0.03	0.09	0.28	0.781	0.944
DLBD	IN_LAMP5_RELN	ID2	-0.00	0.08	-0.02	0.983	0.997
DLBD	IN_PVALB	ID2	-0.09	0.10	-0.91	0.364	0.697
DLBD	IN_VIP	ID2	0.06	0.10	0.54	0.592	0.831
DLBD	Micro	ID2	-0.19	0.16	-1.21	0.224	0.607
DLBD	OPC	ID2	-0.05	0.10	-0.46	0.643	0.922
DLBD	Oligo	ID2	-0.06	0.08	-0.69	0.489	0.702
DLBD	PVM	ID2	0.46	0.27	1.69	0.0916	0.604
DLBD	Astro	ID3	0.45	0.15	3.10	0.00195	0.0154
DLBD	Endo	ID3	-0.05	0.15	-0.30	0.761	0.962
DLBD	Oligo	ID3	0.13	0.10	1.33	0.184	0.392
DLBD	PC	ID3	-3.71	1.19	-3.11	0.00186	0.181
DLBD	Astro	ID4	-0.21	0.07	-3.11	0.00186	0.0149
DLBD	EN_L2_3_IT	ID4	0.12	0.13	0.99	0.32	0.617
DLBD	EN_L3_5_IT_1	ID4	0.06	0.15	0.41	0.68	0.887
DLBD	EN_L3_5_IT_2	ID4	-0.09	0.12	-0.75	0.456	0.75
DLBD	EN_L3_5_IT_3	ID4	-0.14	0.12	-1.17	0.242	0.508
DLBD	IN_SST	ID4	0.02	0.12	0.13	0.894	0.974
DLBD	IN_VIP	ID4	-0.15	0.11	-1.39	0.164	0.482
DLBD	Oligo	ID4	-0.02	0.09	-0.27	0.79	0.899
DLBD	Astro	IDE	0.04	0.04	1.04	0.297	0.508
DLBD	EN_L2_3_IT	IDE	0.03	0.03	1.03	0.304	0.602
DLBD	EN_L3_5_IT_1	IDE	0.05	0.05	1.06	0.291	0.629
DLBD	EN_L3_5_IT_2	IDE	0.04	0.03	1.20	0.229	0.546
DLBD	EN_L3_5_IT_3	IDE	0.05	0.04	1.46	0.144	0.382
DLBD	EN_L5_6_NP	IDE	0.08	0.06	1.43	0.152	0.579
DLBD	EN_L5_ET	IDE	0.34	0.60	0.57	0.567	0.945
DLBD	EN_L6B	IDE	0.15	0.07	2.25	0.0246	0.247
DLBD	EN_L6_CT	IDE	0.01	0.05	0.19	0.847	0.953
DLBD	EN_L6_IT_1	IDE	0.13	0.05	2.36	0.0183	0.311
DLBD	EN_L6_IT_2	IDE	0.10	0.07	1.46	0.144	0.58
DLBD	Endo	IDE	-0.09	0.13	-0.72	0.471	0.889
DLBD	IN_ADARB2	IDE	0.00	0.05	0.03	0.98	0.996
DLBD	IN_LAMP5_LHX6	IDE	0.01	0.06	0.26	0.798	0.951
DLBD	IN_LAMP5_RELN	IDE	0.07	0.05	1.40	0.162	0.644
DLBD	IN_PVALB	IDE	0.06	0.03	1.63	0.104	0.389
DLBD	IN_PVALB_CHC	IDE	0.01	0.07	0.15	0.879	0.982
DLBD	IN_SST	IDE	0.08	0.04	1.83	0.0673	0.397
DLBD	IN_VIP	IDE	0.05	0.03	1.50	0.133	0.438
DLBD	Micro	IDE	0.04	0.05	0.83	0.406	0.757
DLBD	OPC	IDE	0.02	0.04	0.47	0.639	0.921
DLBD	Oligo	IDE	-0.00	0.03	-0.09	0.929	0.968
DLBD	PC	IDE	0.05	0.13	0.40	0.689	0.959
DLBD	VLMC	IDE	0.05	0.12	0.44	0.663	0.928
DLBD	Astro	IDH1	-0.14	0.06	-2.44	0.0146	0.0678
DLBD	EN_L2_3_IT	IDH1	0.08	0.04	1.85	0.0649	0.284
DLBD	EN_L3_5_IT_1	IDH1	0.13	0.08	1.53	0.125	0.419
DLBD	EN_L3_5_IT_2	IDH1	0.19	0.07	2.90	0.00367	0.0512
DLBD	EN_L3_5_IT_3	IDH1	0.10	0.06	1.72	0.086	0.282
DLBD	EN_L5_6_NP	IDH1	0.07	0.12	0.58	0.561	0.865
DLBD	EN_L6B	IDH1	0.12	0.11	1.07	0.285	0.673
DLBD	EN_L6_CT	IDH1	0.06	0.10	0.60	0.551	0.828
DLBD	EN_L6_IT_1	IDH1	0.06	0.10	0.62	0.537	0.895
DLBD	EN_L6_IT_2	IDH1	0.07	0.12	0.57	0.569	0.875
DLBD	IN_ADARB2	IDH1	0.11	0.10	1.12	0.264	0.752
DLBD	IN_LAMP5_LHX6	IDH1	-0.04	0.11	-0.39	0.696	0.92
DLBD	IN_LAMP5_RELN	IDH1	0.05	0.10	0.49	0.623	0.921
DLBD	IN_PVALB	IDH1	0.02	0.06	0.30	0.763	0.929
DLBD	IN_PVALB_CHC	IDH1	-0.16	0.11	-1.42	0.156	0.583
DLBD	IN_SST	IDH1	0.06	0.08	0.73	0.468	0.806
DLBD	IN_VIP	IDH1	0.01	0.06	0.19	0.848	0.947
DLBD	Micro	IDH1	0.06	0.08	0.83	0.406	0.757
DLBD	OPC	IDH1	-0.13	0.05	-2.53	0.0113	0.278
DLBD	Oligo	IDH1	0.07	0.04	1.86	0.0626	0.191
DLBD	Astro	IDH2	-0.20	0.06	-3.53	0.000418	0.00496
DLBD	EN_L2_3_IT	IDH2	-0.10	0.06	-1.75	0.0794	0.314
DLBD	EN_L3_5_IT_1	IDH2	-0.11	0.07	-1.61	0.108	0.389
DLBD	EN_L3_5_IT_2	IDH2	-0.00	0.05	-0.02	0.987	0.995
DLBD	EN_L3_5_IT_3	IDH2	-0.11	0.06	-1.83	0.0674	0.244
DLBD	EN_L5_6_NP	IDH2	0.06	0.11	0.51	0.609	0.882
DLBD	EN_L6B	IDH2	-0.19	0.11	-1.78	0.075	0.406
DLBD	EN_L6_CT	IDH2	-0.12	0.09	-1.33	0.183	0.54
DLBD	EN_L6_IT_1	IDH2	-0.10	0.09	-1.10	0.27	0.771
DLBD	EN_L6_IT_2	IDH2	-0.06	0.12	-0.48	0.628	0.893
DLBD	IN_ADARB2	IDH2	-0.04	0.09	-0.39	0.693	0.933
DLBD	IN_LAMP5_LHX6	IDH2	0.04	0.10	0.41	0.682	0.916
DLBD	IN_LAMP5_RELN	IDH2	0.02	0.08	0.31	0.756	0.948
DLBD	IN_PVALB	IDH2	-0.01	0.07	-0.07	0.941	0.984
DLBD	IN_PVALB_CHC	IDH2	-0.00	0.12	-0.03	0.978	0.995
DLBD	IN_SST	IDH2	0.03	0.07	0.41	0.684	0.905
DLBD	IN_VIP	IDH2	0.01	0.05	0.21	0.833	0.94
DLBD	Micro	IDH2	-0.14	0.07	-1.85	0.0645	0.362
DLBD	OPC	IDH2	0.01	0.05	0.24	0.811	0.971
DLBD	Oligo	IDH2	0.06	0.04	1.26	0.206	0.421
DLBD	Astro	IDH3A	-0.00	0.04	-0.02	0.981	0.99
DLBD	EN_L2_3_IT	IDH3A	-0.10	0.04	-2.64	0.00836	0.0965
DLBD	EN_L3_5_IT_1	IDH3A	-0.09	0.06	-1.37	0.171	0.489
DLBD	EN_L3_5_IT_2	IDH3A	-0.13	0.04	-2.89	0.00385	0.0525
DLBD	EN_L3_5_IT_3	IDH3A	-0.09	0.05	-1.86	0.0628	0.235
DLBD	EN_L5_6_NP	IDH3A	-0.07	0.07	-1.01	0.313	0.729
DLBD	EN_L5_ET	IDH3A	0.65	0.59	1.10	0.273	0.838
DLBD	EN_L6B	IDH3A	-0.01	0.08	-0.09	0.931	0.984
DLBD	EN_L6_CT	IDH3A	-0.10	0.08	-1.36	0.172	0.526
DLBD	EN_L6_IT_1	IDH3A	-0.17	0.07	-2.31	0.0208	0.33
DLBD	EN_L6_IT_2	IDH3A	-0.11	0.08	-1.42	0.155	0.591
DLBD	Endo	IDH3A	0.39	1.12	0.35	0.729	0.955
DLBD	IN_ADARB2	IDH3A	-0.19	0.07	-2.58	0.00986	0.25
DLBD	IN_LAMP5_LHX6	IDH3A	-0.06	0.08	-0.80	0.426	0.808
DLBD	IN_LAMP5_RELN	IDH3A	-0.06	0.08	-0.78	0.437	0.852
DLBD	IN_PVALB	IDH3A	-0.04	0.04	-0.94	0.345	0.681
DLBD	IN_PVALB_CHC	IDH3A	-0.11	0.08	-1.30	0.195	0.629
DLBD	IN_SST	IDH3A	-0.14	0.05	-2.56	0.0104	0.172
DLBD	IN_VIP	IDH3A	-0.12	0.04	-2.76	0.00571	0.0862
DLBD	Micro	IDH3A	0.05	0.07	0.73	0.467	0.797
DLBD	OPC	IDH3A	-0.06	0.05	-1.21	0.227	0.707
DLBD	Oligo	IDH3A	-0.03	0.04	-0.72	0.472	0.689
DLBD	PC	IDH3A	-0.38	1.28	-0.30	0.767	0.977
DLBD	Astro	IDH3B	-0.08	0.06	-1.42	0.156	0.339
DLBD	EN_L2_3_IT	IDH3B	-0.03	0.06	-0.62	0.537	0.776
DLBD	EN_L3_5_IT_1	IDH3B	-0.10	0.10	-1.07	0.285	0.625
DLBD	EN_L3_5_IT_2	IDH3B	0.01	0.07	0.09	0.927	0.973
DLBD	EN_L3_5_IT_3	IDH3B	-0.11	0.07	-1.46	0.144	0.382
DLBD	EN_L5_6_NP	IDH3B	-0.17	1.14	-0.15	0.882	0.975
DLBD	EN_L6_CT	IDH3B	-0.00	1.28	-0.00	1	1
DLBD	EN_L6_IT_1	IDH3B	-0.13	0.12	-1.12	0.263	0.769
DLBD	IN_ADARB2	IDH3B	0.01	0.12	0.09	0.928	0.985
DLBD	IN_LAMP5_RELN	IDH3B	0.03	0.11	0.25	0.806	0.962
DLBD	IN_PVALB	IDH3B	-0.07	0.07	-1.03	0.303	0.642
DLBD	IN_SST	IDH3B	-0.02	0.09	-0.23	0.821	0.95
DLBD	IN_VIP	IDH3B	0.09	0.07	1.20	0.232	0.565
DLBD	Micro	IDH3B	-0.07	0.10	-0.71	0.48	0.805
DLBD	OPC	IDH3B	-0.11	0.07	-1.52	0.129	0.608
DLBD	Oligo	IDH3B	-0.04	0.04	-1.10	0.272	0.498
DLBD	Astro	IDH3G	-0.01	0.06	-0.13	0.9	0.952
DLBD	EN_L2_3_IT	IDH3G	-0.00	0.05	-0.04	0.967	0.989
DLBD	EN_L3_5_IT_1	IDH3G	-0.17	0.10	-1.70	0.089	0.353
DLBD	EN_L3_5_IT_2	IDH3G	-0.05	0.06	-0.77	0.44	0.738
DLBD	EN_L3_5_IT_3	IDH3G	0.02	0.07	0.22	0.825	0.931
DLBD	EN_L5_6_NP	IDH3G	1.50	1.19	1.26	0.209	0.637
DLBD	EN_L6B	IDH3G	-0.03	0.13	-0.25	0.805	0.942
DLBD	EN_L6_CT	IDH3G	-0.08	0.12	-0.68	0.497	0.801
DLBD	EN_L6_IT_1	IDH3G	-0.06	0.11	-0.51	0.607	0.918
DLBD	IN_ADARB2	IDH3G	-0.05	0.11	-0.41	0.679	0.928
DLBD	IN_LAMP5_LHX6	IDH3G	0.18	0.12	1.52	0.129	0.52
DLBD	IN_LAMP5_RELN	IDH3G	-0.05	0.10	-0.51	0.608	0.914
DLBD	IN_PVALB	IDH3G	-0.02	0.06	-0.29	0.775	0.932
DLBD	IN_SST	IDH3G	-0.08	0.08	-1.00	0.319	0.715
DLBD	IN_VIP	IDH3G	-0.04	0.06	-0.70	0.483	0.769
DLBD	Micro	IDH3G	-0.06	0.10	-0.61	0.541	0.837
DLBD	OPC	IDH3G	-0.05	0.07	-0.71	0.477	0.861
DLBD	Oligo	IDH3G	-0.02	0.05	-0.47	0.636	0.806
DLBD	Astro	IDI1	-0.07	0.11	-0.62	0.538	0.719
DLBD	EN_L2_3_IT	IDI1	0.01	0.05	0.25	0.8	0.919
DLBD	EN_L3_5_IT_1	IDI1	0.05	0.07	0.64	0.52	0.802
DLBD	EN_L3_5_IT_2	IDI1	0.05	0.06	0.98	0.328	0.646
DLBD	EN_L3_5_IT_3	IDI1	0.00	0.06	0.03	0.976	0.992
DLBD	EN_L5_6_NP	IDI1	-0.14	0.10	-1.43	0.152	0.579
DLBD	EN_L6B	IDI1	-0.05	0.10	-0.43	0.664	0.891
DLBD	EN_L6_CT	IDI1	0.01	0.10	0.14	0.891	0.968
DLBD	EN_L6_IT_1	IDI1	0.07	0.08	0.83	0.404	0.849
DLBD	EN_L6_IT_2	IDI1	0.23	0.09	2.45	0.0143	0.226
DLBD	Endo	IDI1	-0.84	0.98	-0.86	0.392	0.867
DLBD	IN_ADARB2	IDI1	-0.00	0.10	-0.03	0.979	0.996
DLBD	IN_LAMP5_LHX6	IDI1	0.05	0.11	0.45	0.655	0.908
DLBD	IN_LAMP5_RELN	IDI1	0.06	0.10	0.61	0.542	0.892
DLBD	IN_PVALB	IDI1	-0.02	0.07	-0.23	0.817	0.944
DLBD	IN_PVALB_CHC	IDI1	0.10	0.10	0.96	0.339	0.761
DLBD	IN_SST	IDI1	-0.02	0.07	-0.31	0.759	0.931
DLBD	IN_VIP	IDI1	-0.09	0.07	-1.32	0.185	0.508
DLBD	Micro	IDI1	-0.12	0.09	-1.36	0.175	0.553
DLBD	OPC	IDI1	-0.03	0.06	-0.63	0.528	0.885
DLBD	Oligo	IDI1	0.15	0.05	2.81	0.00495	0.0314
DLBD	Oligo	IDI2	0.21	0.12	1.76	0.0789	0.224
DLBD	Astro	IDNK	-0.23	0.06	-3.89	0.000101	0.00177
DLBD	EN_L2_3_IT	IDNK	-0.06	0.07	-0.89	0.375	0.661
DLBD	EN_L3_5_IT_1	IDNK	-0.15	0.09	-1.65	0.0991	0.374
DLBD	EN_L3_5_IT_2	IDNK	-0.11	0.08	-1.44	0.149	0.44
DLBD	EN_L3_5_IT_3	IDNK	-0.11	0.09	-1.24	0.216	0.476
DLBD	EN_L5_6_NP	IDNK	-0.15	1.30	-0.12	0.908	0.982
DLBD	EN_L6B	IDNK	-0.39	0.14	-2.91	0.00361	0.1
DLBD	EN_L6_CT	IDNK	-0.17	0.12	-1.39	0.164	0.513
DLBD	EN_L6_IT_1	IDNK	-0.14	0.11	-1.26	0.209	0.717
DLBD	EN_L6_IT_2	IDNK	-0.20	0.14	-1.46	0.144	0.58
DLBD	IN_ADARB2	IDNK	-0.27	0.11	-2.40	0.0165	0.307
DLBD	IN_LAMP5_LHX6	IDNK	-0.18	0.12	-1.48	0.14	0.539
DLBD	IN_LAMP5_RELN	IDNK	0.02	0.10	0.18	0.854	0.974
DLBD	IN_PVALB	IDNK	-0.18	0.09	-2.06	0.0395	0.239
DLBD	IN_SST	IDNK	-0.02	0.09	-0.25	0.804	0.945
DLBD	IN_VIP	IDNK	-0.18	0.08	-2.30	0.0217	0.178
DLBD	Micro	IDNK	0.05	0.11	0.50	0.616	0.875
DLBD	OPC	IDNK	-0.02	0.07	-0.25	0.801	0.968
DLBD	Oligo	IDNK	-0.10	0.05	-2.00	0.0459	0.154
DLBD	PC	IDNK	0.75	1.10	0.68	0.493	0.905
DLBD	EN_L2_3_IT	IDO1	-0.22	0.14	-1.60	0.11	0.369
DLBD	Oligo	IDO1	-0.04	0.12	-0.36	0.719	0.86
DLBD	EN_L2_3_IT	IDO2	-0.32	0.84	-0.38	0.704	0.87
DLBD	Astro	IDUA	0.10	0.07	1.56	0.119	0.284
DLBD	EN_L2_3_IT	IDUA	-0.03	0.07	-0.37	0.708	0.871
DLBD	EN_L3_5_IT_2	IDUA	-0.18	0.10	-1.73	0.0843	0.331
DLBD	EN_L3_5_IT_3	IDUA	-0.06	0.11	-0.53	0.594	0.801
DLBD	EN_L6_IT_1	IDUA	-0.00	0.12	-0.03	0.979	0.995
DLBD	IN_PVALB	IDUA	0.06	0.09	0.65	0.516	0.807
DLBD	IN_SST	IDUA	0.04	0.11	0.32	0.745	0.927
DLBD	IN_VIP	IDUA	-0.08	0.08	-0.90	0.369	0.691
DLBD	Micro	IDUA	0.00	0.10	0.02	0.988	0.997
DLBD	OPC	IDUA	0.07	0.07	0.93	0.351	0.794
DLBD	Oligo	IDUA	-0.02	0.06	-0.28	0.78	0.894
DLBD	Astro	IER2	0.15	0.09	1.75	0.0804	0.218
DLBD	EN_L2_3_IT	IER2	-0.26	0.07	-3.67	0.000245	0.0158
DLBD	EN_L3_5_IT_1	IER2	-0.09	0.11	-0.82	0.411	0.73
DLBD	EN_L3_5_IT_2	IER2	-0.19	0.09	-2.19	0.0283	0.184
DLBD	EN_L3_5_IT_3	IER2	-0.31	0.09	-3.47	0.000513	0.0117
DLBD	EN_L6_IT_1	IER2	-0.90	4.20	-0.21	0.831	0.974
DLBD	Endo	IER2	0.01	0.17	0.05	0.959	0.995
DLBD	IN_LAMP5_RELN	IER2	-0.06	0.13	-0.48	0.635	0.923
DLBD	IN_PVALB	IER2	-0.06	0.08	-0.71	0.481	0.786
DLBD	IN_SST	IER2	-0.14	0.10	-1.36	0.175	0.579
DLBD	IN_VIP	IER2	-0.23	0.08	-2.76	0.00582	0.0868
DLBD	Micro	IER2	-0.14	0.14	-0.99	0.323	0.705
DLBD	OPC	IER2	-0.06	0.08	-0.70	0.484	0.864
DLBD	Oligo	IER2	0.10	0.06	1.47	0.142	0.333
DLBD	Astro	IER3	1.27	0.87	1.46	0.143	0.321
DLBD	EN_L2_3_IT	IER3	-0.08	0.12	-0.64	0.52	0.764
DLBD	Endo	IER3	0.90	1.15	0.78	0.434	0.878
DLBD	Micro	IER3	-0.39	0.14	-2.87	0.0041	0.0799
DLBD	Astro	IER5	0.08	0.11	0.71	0.477	0.673
DLBD	EN_L2_3_IT	IER5	0.02	0.07	0.33	0.744	0.891
DLBD	EN_L3_5_IT_1	IER5	0.06	0.10	0.63	0.529	0.805
DLBD	EN_L3_5_IT_2	IER5	-0.02	0.08	-0.25	0.804	0.928
DLBD	EN_L3_5_IT_3	IER5	0.06	0.10	0.66	0.508	0.746
DLBD	EN_L6_CT	IER5	3.55	1.45	2.46	0.014	0.161
DLBD	EN_L6_IT_1	IER5	-0.08	0.14	-0.56	0.579	0.91
DLBD	EN_L6_IT_2	IER5	-0.24	0.14	-1.71	0.087	0.496
DLBD	IN_PVALB	IER5	0.36	0.80	0.45	0.651	0.882
DLBD	IN_VIP	IER5	0.00	0.10	0.01	0.991	0.997
DLBD	Micro	IER5	-0.09	0.16	-0.58	0.562	0.85
DLBD	Oligo	IER5	-0.00	0.08	-0.01	0.992	0.996
DLBD	Astro	IER5L	0.25	0.15	1.59	0.111	0.271
DLBD	EN_L2_3_IT	IER5L	0.06	0.09	0.75	0.452	0.72
DLBD	EN_L3_5_IT_1	IER5L	0.19	0.10	1.94	0.0527	0.268
DLBD	EN_L3_5_IT_2	IER5L	-0.10	0.08	-1.24	0.215	0.529
DLBD	EN_L3_5_IT_3	IER5L	-0.04	0.10	-0.45	0.65	0.839
DLBD	EN_L6_IT_1	IER5L	0.04	0.13	0.32	0.746	0.955
DLBD	Endo	IER5L	1.47	1.22	1.20	0.23	0.787
DLBD	IN_ADARB2	IER5L	0.05	0.14	0.33	0.738	0.947
DLBD	IN_PVALB	IER5L	-0.02	0.10	-0.19	0.849	0.956
DLBD	IN_VIP	IER5L	-0.10	0.11	-0.91	0.36	0.683
DLBD	Micro	IER5L	0.27	0.12	2.33	0.0197	0.196
DLBD	OPC	IER5L	-0.02	0.12	-0.13	0.894	0.988
DLBD	Oligo	IER5L	0.02	0.10	0.25	0.805	0.908
DLBD	Astro	IFFO1	0.08	0.06	1.25	0.21	0.407
DLBD	EN_L2_3_IT	IFFO1	-0.03	0.04	-0.67	0.502	0.753
DLBD	EN_L3_5_IT_1	IFFO1	0.01	0.08	0.08	0.939	0.981
DLBD	EN_L3_5_IT_2	IFFO1	-0.10	0.06	-1.81	0.0709	0.303
DLBD	EN_L3_5_IT_3	IFFO1	-0.11	0.06	-1.80	0.0725	0.255
DLBD	EN_L5_6_NP	IFFO1	-0.15	0.09	-1.56	0.118	0.532
DLBD	EN_L5_ET	IFFO1	-0.78	0.63	-1.24	0.215	0.806
DLBD	EN_L6B	IFFO1	-0.04	0.10	-0.43	0.668	0.893
DLBD	EN_L6_CT	IFFO1	-0.16	0.09	-1.76	0.0791	0.379
DLBD	EN_L6_IT_1	IFFO1	0.02	0.08	0.22	0.829	0.973
DLBD	EN_L6_IT_2	IFFO1	0.03	0.10	0.34	0.736	0.93
DLBD	IN_ADARB2	IFFO1	-0.09	0.09	-0.98	0.327	0.797
DLBD	IN_LAMP5_LHX6	IFFO1	-0.13	0.09	-1.38	0.167	0.578
DLBD	IN_LAMP5_RELN	IFFO1	-0.13	0.08	-1.72	0.0862	0.515
DLBD	IN_PVALB	IFFO1	-0.10	0.05	-1.89	0.0587	0.293
DLBD	IN_PVALB_CHC	IFFO1	0.01	0.10	0.14	0.886	0.983
DLBD	IN_SST	IFFO1	-0.12	0.07	-1.64	0.102	0.471
DLBD	IN_VIP	IFFO1	-0.11	0.06	-1.83	0.0674	0.317
DLBD	Micro	IFFO1	-0.03	0.07	-0.43	0.669	0.897
DLBD	OPC	IFFO1	0.06	0.07	0.92	0.36	0.801
DLBD	Oligo	IFFO1	-0.07	0.04	-1.85	0.0641	0.195
DLBD	Astro	IFFO2	0.35	0.11	3.34	0.000828	0.00827
DLBD	EN_L2_3_IT	IFFO2	0.08	0.04	1.89	0.0583	0.269
DLBD	EN_L3_5_IT_1	IFFO2	-0.03	0.09	-0.39	0.7	0.896
DLBD	EN_L3_5_IT_2	IFFO2	0.10	0.06	1.73	0.0844	0.331
DLBD	EN_L3_5_IT_3	IFFO2	0.07	0.05	1.49	0.137	0.372
DLBD	EN_L5_6_NP	IFFO2	0.07	0.10	0.74	0.457	0.806
DLBD	EN_L6B	IFFO2	0.09	0.11	0.83	0.408	0.763
DLBD	EN_L6_CT	IFFO2	-0.10	0.09	-1.02	0.307	0.671
DLBD	EN_L6_IT_1	IFFO2	0.06	0.09	0.63	0.528	0.891
DLBD	EN_L6_IT_2	IFFO2	-0.07	0.13	-0.55	0.584	0.88
DLBD	IN_ADARB2	IFFO2	0.08	0.10	0.74	0.457	0.855
DLBD	IN_LAMP5_LHX6	IFFO2	2.28	0.85	2.70	0.00703	0.127
DLBD	IN_LAMP5_RELN	IFFO2	-0.00	0.12	-0.00	1	1
DLBD	IN_PVALB	IFFO2	0.04	0.05	0.79	0.429	0.746
DLBD	IN_PVALB_CHC	IFFO2	0.08	0.09	0.94	0.345	0.764
DLBD	IN_SST	IFFO2	0.08	0.06	1.37	0.172	0.575
DLBD	IN_VIP	IFFO2	0.10	0.05	1.85	0.0637	0.309
DLBD	OPC	IFFO2	0.09	0.07	1.29	0.198	0.678
DLBD	Oligo	IFFO2	0.15	0.06	2.42	0.0157	0.0722
DLBD	Adaptive	IFI16	0.02	0.15	0.11	0.91	0.991
DLBD	Astro	IFI16	-0.13	0.16	-0.83	0.404	0.611
DLBD	EN_L2_3_IT	IFI16	0.13	0.12	1.10	0.273	0.573
DLBD	EN_L3_5_IT_1	IFI16	-0.25	0.10	-2.56	0.0104	0.105
DLBD	EN_L3_5_IT_2	IFI16	-0.22	0.12	-1.87	0.0616	0.282
DLBD	EN_L3_5_IT_3	IFI16	-0.23	0.14	-1.71	0.0876	0.286
DLBD	EN_L5_6_NP	IFI16	4.18	1.20	3.48	0.0005	0.0471
DLBD	Endo	IFI16	0.13	0.12	1.04	0.301	0.826
DLBD	IN_ADARB2	IFI16	-0.10	0.12	-0.82	0.41	0.837
DLBD	IN_PVALB	IFI16	-0.82	1.06	-0.77	0.44	0.759
DLBD	IN_VIP	IFI16	-0.03	0.08	-0.37	0.71	0.895
DLBD	Micro	IFI16	-0.03	0.05	-0.49	0.625	0.879
DLBD	OPC	IFI16	0.06	0.08	0.70	0.482	0.864
DLBD	Oligo	IFI16	-0.05	0.06	-0.74	0.462	0.68
DLBD	PC	IFI16	-0.51	0.84	-0.60	0.546	0.915
DLBD	PVM	IFI16	0.08	0.11	0.73	0.467	0.818
DLBD	VLMC	IFI16	0.02	0.17	0.13	0.894	0.975
DLBD	Astro	IFI27	0.36	0.12	3.04	0.00235	0.0177
DLBD	EN_L2_3_IT	IFI27	0.01	0.11	0.06	0.955	0.985
DLBD	EN_L3_5_IT_3	IFI27	0.41	2.06	0.20	0.842	0.938
DLBD	Endo	IFI27	-0.25	0.12	-2.11	0.0348	0.497
DLBD	Oligo	IFI27	0.03	0.11	0.26	0.792	0.9
DLBD	Astro	IFI27L1	0.09	0.06	1.68	0.0932	0.24
DLBD	EN_L2_3_IT	IFI27L1	-0.03	0.07	-0.38	0.705	0.871
DLBD	EN_L3_5_IT_2	IFI27L1	0.14	0.10	1.34	0.179	0.481
DLBD	EN_L3_5_IT_3	IFI27L1	0.02	0.10	0.21	0.834	0.935
DLBD	EN_L6_CT	IFI27L1	-2.43	1.67	-1.46	0.145	0.484
DLBD	EN_L6_IT_1	IFI27L1	-1.70	4.44	-0.38	0.702	0.944
DLBD	IN_LAMP5_RELN	IFI27L1	-0.01	0.12	-0.09	0.93	0.985
DLBD	IN_PVALB	IFI27L1	0.07	0.10	0.68	0.499	0.798
DLBD	IN_SST	IFI27L1	0.01	0.11	0.07	0.941	0.984
DLBD	IN_VIP	IFI27L1	-0.01	0.09	-0.16	0.875	0.956
DLBD	OPC	IFI27L1	-0.15	0.09	-1.63	0.103	0.575
DLBD	Oligo	IFI27L1	-0.10	0.05	-2.03	0.0426	0.146
DLBD	Astro	IFI27L2	0.22	0.07	3.19	0.00144	0.0125
DLBD	EN_L2_3_IT	IFI27L2	-0.01	0.09	-0.09	0.928	0.976
DLBD	IN_PVALB	IFI27L2	0.04	0.11	0.40	0.688	0.898
DLBD	IN_SST	IFI27L2	-0.02	0.12	-0.20	0.842	0.958
DLBD	IN_VIP	IFI27L2	0.10	0.09	1.05	0.292	0.624
DLBD	Micro	IFI27L2	0.07	0.11	0.66	0.508	0.818
DLBD	OPC	IFI27L2	0.16	0.09	1.81	0.0701	0.511
DLBD	Oligo	IFI27L2	0.09	0.05	1.97	0.0493	0.163
DLBD	Astro	IFI35	-0.08	0.10	-0.87	0.387	0.595
DLBD	EN_L2_3_IT	IFI35	-0.20	0.11	-1.74	0.0816	0.319
DLBD	Micro	IFI35	-0.25	0.12	-2.05	0.0408	0.292
DLBD	OPC	IFI35	0.00	0.11	0.01	0.99	0.998
DLBD	Oligo	IFI35	-0.01	0.09	-0.14	0.887	0.95
DLBD	Astro	IFI44	-0.50	0.11	-4.65	3.25e-06	0.000134
DLBD	Endo	IFI44	-0.30	0.11	-2.65	0.00808	0.294
DLBD	IN_VIP	IFI44	0.02	0.16	0.13	0.893	0.961
DLBD	Micro	IFI44	-0.25	0.12	-2.10	0.0361	0.275
DLBD	OPC	IFI44	-0.15	0.06	-2.27	0.0232	0.342
DLBD	Oligo	IFI44	0.16	0.13	1.16	0.245	0.467
DLBD	PC	IFI44	-0.58	1.03	-0.56	0.574	0.918
DLBD	PVM	IFI44	-0.24	0.20	-1.22	0.223	0.708
DLBD	VLMC	IFI44	-0.04	0.16	-0.25	0.804	0.953
DLBD	Astro	IFI44L	-0.87	0.20	-4.39	1.16e-05	0.000344
DLBD	Endo	IFI44L	-0.30	0.23	-1.33	0.183	0.752
DLBD	Micro	IFI44L	-0.47	0.19	-2.43	0.015	0.169
DLBD	Oligo	IFI44L	-0.17	0.18	-0.96	0.335	0.564
DLBD	PC	IFI44L	-1.78	2.02	-0.88	0.378	0.866
DLBD	PVM	IFI44L	-0.35	0.26	-1.33	0.183	0.679
DLBD	VLMC	IFI44L	-0.27	0.18	-1.48	0.138	0.646
DLBD	Astro	IFI6	-0.47	0.14	-3.29	0.000998	0.00952
DLBD	EN_L2_3_IT	IFI6	-0.15	0.13	-1.11	0.265	0.565
DLBD	EN_L3_5_IT_2	IFI6	-0.88	1.20	-0.73	0.463	0.755
DLBD	EN_L3_5_IT_3	IFI6	0.01	1.11	0.01	0.995	0.998
DLBD	EN_L6_IT_1	IFI6	2.86	4.33	0.66	0.509	0.887
DLBD	IN_PVALB	IFI6	-0.03	0.12	-0.21	0.834	0.951
DLBD	IN_VIP	IFI6	-0.27	0.12	-2.23	0.0256	0.194
DLBD	OPC	IFI6	-0.45	0.14	-3.33	0.00088	0.116
DLBD	Oligo	IFI6	-0.17	0.08	-2.14	0.0328	0.121
DLBD	Astro	IFIH1	-0.07	0.09	-0.80	0.424	0.63
DLBD	EN_L2_3_IT	IFIH1	-0.20	0.13	-1.55	0.122	0.385
DLBD	EN_L3_5_IT_2	IFIH1	-0.39	1.01	-0.38	0.7	0.884
DLBD	EN_L3_5_IT_3	IFIH1	0.18	0.13	1.42	0.156	0.401
DLBD	EN_L6_CT	IFIH1	2.00	1.50	1.33	0.184	0.541
DLBD	EN_L6_IT_2	IFIH1	0.22	0.20	1.11	0.268	0.71
DLBD	Endo	IFIH1	-0.30	0.17	-1.77	0.0762	0.623
DLBD	IN_PVALB	IFIH1	0.06	0.12	0.50	0.62	0.867
DLBD	Micro	IFIH1	-0.04	0.10	-0.40	0.687	0.905
DLBD	OPC	IFIH1	-0.02	0.14	-0.12	0.904	0.988
DLBD	Oligo	IFIH1	0.29	0.08	3.83	0.000128	0.00207
DLBD	Astro	IFIT1	-0.19	0.11	-1.80	0.0721	0.203
DLBD	EN_L2_3_IT	IFIT1	0.14	0.07	1.97	0.0486	0.241
DLBD	EN_L3_5_IT_1	IFIT1	0.02	0.09	0.26	0.798	0.936
DLBD	EN_L3_5_IT_2	IFIT1	0.13	0.08	1.64	0.102	0.364
DLBD	EN_L3_5_IT_3	IFIT1	0.13	0.07	1.90	0.0569	0.222
DLBD	EN_L5_6_NP	IFIT1	0.62	1.08	0.57	0.567	0.867
DLBD	EN_L6B	IFIT1	0.15	0.15	1.01	0.312	0.696
DLBD	EN_L6_CT	IFIT1	0.06	0.12	0.54	0.59	0.848
DLBD	EN_L6_IT_1	IFIT1	-0.12	0.11	-1.06	0.289	0.783
DLBD	Endo	IFIT1	-4.41	2.07	-2.13	0.0331	0.489
DLBD	IN_ADARB2	IFIT1	-0.05	0.12	-0.43	0.666	0.924
DLBD	IN_LAMP5_LHX6	IFIT1	0.18	0.11	1.59	0.112	0.488
DLBD	IN_LAMP5_RELN	IFIT1	0.01	0.11	0.10	0.921	0.984
DLBD	IN_PVALB	IFIT1	-0.08	0.08	-0.94	0.346	0.682
DLBD	IN_SST	IFIT1	0.01	0.08	0.09	0.928	0.981
DLBD	IN_VIP	IFIT1	0.07	0.08	0.86	0.392	0.71
DLBD	Micro	IFIT1	-0.15	0.15	-0.97	0.331	0.71
DLBD	OPC	IFIT1	-0.18	0.12	-1.56	0.118	0.594
DLBD	Oligo	IFIT1	0.11	0.06	1.70	0.0899	0.244
DLBD	Astro	IFIT2	-0.05	0.10	-0.53	0.597	0.766
DLBD	EN_L2_3_IT	IFIT2	-0.25	0.11	-2.23	0.0255	0.172
DLBD	EN_L3_5_IT_1	IFIT2	0.07	0.13	0.52	0.604	0.85
DLBD	EN_L3_5_IT_2	IFIT2	-0.19	0.13	-1.39	0.164	0.461
DLBD	EN_L3_5_IT_3	IFIT2	0.13	0.08	1.68	0.0933	0.297
DLBD	EN_L6_IT_1	IFIT2	-0.24	0.18	-1.33	0.184	0.693
DLBD	IN_ADARB2	IFIT2	-0.14	0.13	-1.12	0.262	0.752
DLBD	IN_LAMP5_RELN	IFIT2	0.02	0.13	0.15	0.882	0.979
DLBD	IN_PVALB	IFIT2	-0.03	0.11	-0.28	0.776	0.933
DLBD	IN_SST	IFIT2	0.02	0.12	0.14	0.887	0.973
DLBD	IN_VIP	IFIT2	-0.02	0.10	-0.20	0.84	0.942
DLBD	Micro	IFIT2	-0.36	0.18	-2.00	0.0452	0.307
DLBD	OPC	IFIT2	0.03	0.09	0.34	0.737	0.951
DLBD	Oligo	IFIT2	-0.12	0.08	-1.57	0.115	0.29
DLBD	Astro	IFIT3	-0.23	0.08	-2.71	0.0067	0.0386
DLBD	EN_L2_3_IT	IFIT3	-0.15	0.08	-1.79	0.0738	0.301
DLBD	EN_L3_5_IT_1	IFIT3	-0.08	0.10	-0.81	0.419	0.734
DLBD	EN_L3_5_IT_2	IFIT3	-0.16	0.10	-1.61	0.108	0.375
DLBD	EN_L3_5_IT_3	IFIT3	-0.21	0.08	-2.67	0.00759	0.0666
DLBD	EN_L5_ET	IFIT3	-0.45	0.68	-0.66	0.507	0.932
DLBD	EN_L6B	IFIT3	-0.16	0.15	-1.02	0.306	0.691
DLBD	EN_L6_CT	IFIT3	-0.05	0.14	-0.38	0.702	0.894
DLBD	EN_L6_IT_1	IFIT3	-0.15	0.12	-1.24	0.213	0.721
DLBD	EN_L6_IT_2	IFIT3	-0.20	0.15	-1.29	0.195	0.643
DLBD	Endo	IFIT3	-4.07	1.59	-2.55	0.0106	0.316
DLBD	IN_ADARB2	IFIT3	-0.09	0.11	-0.85	0.398	0.829
DLBD	IN_LAMP5_LHX6	IFIT3	-0.14	0.10	-1.34	0.179	0.594
DLBD	IN_LAMP5_RELN	IFIT3	0.01	0.10	0.12	0.907	0.982
DLBD	IN_PVALB	IFIT3	-0.08	0.08	-1.00	0.315	0.654
DLBD	IN_PVALB_CHC	IFIT3	-0.06	0.11	-0.51	0.611	0.902
DLBD	IN_SST	IFIT3	-0.03	0.10	-0.29	0.775	0.936
DLBD	IN_VIP	IFIT3	0.03	0.08	0.32	0.749	0.91
DLBD	Micro	IFIT3	-0.38	0.16	-2.36	0.0181	0.187
DLBD	OPC	IFIT3	-0.09	0.08	-1.14	0.254	0.73
DLBD	Oligo	IFIT3	-0.05	0.08	-0.69	0.489	0.702
DLBD	Astro	IFIT5	-0.06	0.09	-0.70	0.487	0.68
DLBD	EN_L2_3_IT	IFIT5	-0.03	0.08	-0.37	0.711	0.873
DLBD	EN_L3_5_IT_1	IFIT5	-0.02	0.12	-0.13	0.896	0.969
DLBD	EN_L3_5_IT_2	IFIT5	-0.06	0.10	-0.59	0.555	0.81
DLBD	EN_L3_5_IT_3	IFIT5	0.09	0.09	1.03	0.304	0.577
DLBD	IN_ADARB2	IFIT5	0.11	0.12	0.93	0.35	0.809
DLBD	IN_LAMP5_RELN	IFIT5	-0.03	0.11	-0.25	0.803	0.962
DLBD	IN_PVALB	IFIT5	-0.12	0.08	-1.43	0.153	0.471
DLBD	IN_SST	IFIT5	-0.26	0.10	-2.62	0.00868	0.158
DLBD	IN_VIP	IFIT5	-0.05	0.08	-0.59	0.553	0.811
DLBD	OPC	IFIT5	0.03	0.08	0.31	0.754	0.956
DLBD	Oligo	IFIT5	0.09	0.05	1.73	0.0837	0.233
DLBD	EN_L3_5_IT_3	IFITM10	-0.23	1.45	-0.16	0.873	0.953
DLBD	IN_PVALB	IFITM10	0.41	0.62	0.66	0.509	0.804
DLBD	IN_VIP	IFITM10	-0.34	0.13	-2.70	0.00692	0.0965
DLBD	Astro	IFITM3	0.06	0.11	0.53	0.595	0.764
DLBD	EN_L2_3_IT	IFITM3	0.00	0.12	0.01	0.993	0.998
DLBD	Endo	IFITM3	-0.06	0.11	-0.51	0.61	0.935
DLBD	Micro	IFITM3	0.10	0.18	0.53	0.599	0.864
DLBD	OPC	IFITM3	-0.08	0.14	-0.58	0.562	0.897
DLBD	Oligo	IFITM3	-0.02	0.11	-0.20	0.842	0.925
DLBD	PC	IFITM3	-0.20	0.12	-1.59	0.112	0.688
DLBD	VLMC	IFITM3	0.60	0.71	0.85	0.394	0.819
DLBD	Oligo	IFNA13	0.01	0.10	0.11	0.913	0.961
DLBD	Oligo	IFNA2	0.10	0.10	0.98	0.329	0.558
DLBD	Oligo	IFNA6	-0.25	0.13	-1.88	0.0598	0.186
DLBD	Astro	IFNAR1	-0.03	0.05	-0.70	0.487	0.68
DLBD	EN_L2_3_IT	IFNAR1	0.02	0.03	0.72	0.473	0.735
DLBD	EN_L3_5_IT_1	IFNAR1	0.05	0.05	1.02	0.308	0.646
DLBD	EN_L3_5_IT_2	IFNAR1	0.05	0.03	1.71	0.088	0.339
DLBD	EN_L3_5_IT_3	IFNAR1	0.01	0.04	0.18	0.858	0.947
DLBD	EN_L5_6_NP	IFNAR1	0.04	0.08	0.53	0.599	0.879
DLBD	EN_L5_ET	IFNAR1	0.05	0.78	0.06	0.952	0.992
DLBD	EN_L6B	IFNAR1	-0.07	0.07	-1.02	0.309	0.693
DLBD	EN_L6_CT	IFNAR1	-0.02	0.05	-0.45	0.655	0.875
DLBD	EN_L6_IT_1	IFNAR1	0.01	0.06	0.16	0.872	0.98
DLBD	EN_L6_IT_2	IFNAR1	-0.07	0.08	-0.90	0.368	0.773
DLBD	Endo	IFNAR1	0.15	0.12	1.26	0.208	0.773
DLBD	IN_ADARB2	IFNAR1	0.05	0.06	0.87	0.383	0.823
DLBD	IN_LAMP5_LHX6	IFNAR1	-0.01	0.07	-0.20	0.838	0.964
DLBD	IN_LAMP5_RELN	IFNAR1	0.00	0.06	0.03	0.975	0.994
DLBD	IN_PVALB	IFNAR1	0.02	0.04	0.53	0.599	0.855
DLBD	IN_PVALB_CHC	IFNAR1	0.09	0.07	1.23	0.217	0.652
DLBD	IN_SST	IFNAR1	-0.01	0.04	-0.14	0.892	0.973
DLBD	IN_VIP	IFNAR1	0.08	0.04	2.35	0.0186	0.164
DLBD	Micro	IFNAR1	0.10	0.06	1.84	0.0658	0.365
DLBD	OPC	IFNAR1	-0.02	0.04	-0.50	0.617	0.912
DLBD	Oligo	IFNAR1	-0.02	0.03	-0.61	0.542	0.739
DLBD	PC	IFNAR1	0.19	0.13	1.40	0.161	0.745
DLBD	PVM	IFNAR1	0.15	0.16	0.94	0.346	0.768
DLBD	VLMC	IFNAR1	0.01	0.14	0.06	0.954	0.987
DLBD	Adaptive	IFNGR1	0.56	0.26	2.14	0.0325	0.99
DLBD	Astro	IFNGR1	-0.05	0.05	-0.93	0.35	0.56
DLBD	EN_L2_3_IT	IFNGR1	-0.10	0.04	-2.66	0.00775	0.0938
DLBD	EN_L3_5_IT_1	IFNGR1	-0.05	0.07	-0.66	0.507	0.794
DLBD	EN_L3_5_IT_2	IFNGR1	-0.07	0.05	-1.45	0.148	0.439
DLBD	EN_L3_5_IT_3	IFNGR1	-0.02	0.06	-0.40	0.687	0.859
DLBD	EN_L5_6_NP	IFNGR1	-0.05	0.08	-0.62	0.535	0.853
DLBD	EN_L5_ET	IFNGR1	1.02	0.66	1.55	0.122	0.731
DLBD	EN_L6B	IFNGR1	-0.11	0.08	-1.31	0.192	0.584
DLBD	EN_L6_CT	IFNGR1	-0.15	0.07	-1.96	0.0501	0.304
DLBD	EN_L6_IT_1	IFNGR1	-0.08	0.08	-1.07	0.284	0.78
DLBD	EN_L6_IT_2	IFNGR1	-0.07	0.11	-0.66	0.507	0.841
DLBD	Endo	IFNGR1	-0.29	0.13	-2.16	0.0309	0.479
DLBD	IN_ADARB2	IFNGR1	0.07	0.07	1.02	0.306	0.786
DLBD	IN_LAMP5_LHX6	IFNGR1	-0.14	0.08	-1.68	0.092	0.452
DLBD	IN_LAMP5_RELN	IFNGR1	-0.07	0.07	-0.97	0.332	0.794
DLBD	IN_PVALB	IFNGR1	-0.05	0.05	-1.00	0.319	0.658
DLBD	IN_PVALB_CHC	IFNGR1	-0.14	0.09	-1.47	0.141	0.561
DLBD	IN_SST	IFNGR1	-0.01	0.06	-0.12	0.903	0.976
DLBD	IN_VIP	IFNGR1	-0.06	0.04	-1.43	0.154	0.468
DLBD	Micro	IFNGR1	-0.13	0.09	-1.47	0.143	0.513
DLBD	OPC	IFNGR1	-0.07	0.04	-1.58	0.114	0.59
DLBD	Oligo	IFNGR1	-0.01	0.03	-0.26	0.792	0.9
DLBD	PC	IFNGR1	1.07	0.84	1.27	0.204	0.777
DLBD	PVM	IFNGR1	0.21	0.15	1.37	0.17	0.671
DLBD	VLMC	IFNGR1	-0.08	0.16	-0.54	0.588	0.913
DLBD	Astro	IFNGR2	-0.07	0.08	-0.89	0.373	0.582
DLBD	EN_L2_3_IT	IFNGR2	-0.10	0.06	-1.73	0.0832	0.322
DLBD	EN_L3_5_IT_1	IFNGR2	-0.11	0.06	-1.74	0.0815	0.337
DLBD	EN_L3_5_IT_2	IFNGR2	-0.14	0.06	-2.46	0.0139	0.119
DLBD	EN_L3_5_IT_3	IFNGR2	-0.08	0.06	-1.52	0.128	0.356
DLBD	EN_L5_6_NP	IFNGR2	-0.03	0.08	-0.42	0.673	0.908
DLBD	EN_L5_ET	IFNGR2	-1.05	0.52	-2.03	0.042	0.553
DLBD	EN_L6B	IFNGR2	0.03	0.08	0.35	0.728	0.916
DLBD	EN_L6_CT	IFNGR2	-0.08	0.07	-1.07	0.287	0.651
DLBD	EN_L6_IT_1	IFNGR2	-0.07	0.08	-0.85	0.397	0.844
DLBD	EN_L6_IT_2	IFNGR2	-0.10	0.09	-1.13	0.258	0.702
DLBD	Endo	IFNGR2	-0.06	0.12	-0.53	0.593	0.933
DLBD	IN_ADARB2	IFNGR2	-0.15	0.07	-2.21	0.0272	0.37
DLBD	IN_LAMP5_LHX6	IFNGR2	-0.05	0.08	-0.62	0.534	0.869
DLBD	IN_LAMP5_RELN	IFNGR2	-0.03	0.07	-0.50	0.616	0.918
DLBD	IN_PVALB	IFNGR2	0.00	0.07	0.01	0.995	0.998
DLBD	IN_PVALB_CHC	IFNGR2	0.10	0.08	1.17	0.242	0.683
DLBD	IN_SST	IFNGR2	-0.08	0.06	-1.24	0.214	0.621
DLBD	IN_VIP	IFNGR2	-0.14	0.07	-2.16	0.0308	0.215
DLBD	Micro	IFNGR2	0.18	0.05	3.31	0.000934	0.0303
DLBD	OPC	IFNGR2	0.05	0.06	0.77	0.442	0.847
DLBD	Oligo	IFNGR2	-0.12	0.07	-1.69	0.0908	0.246
DLBD	PC	IFNGR2	-0.12	0.11	-1.14	0.253	0.817
DLBD	PVM	IFNGR2	0.17	0.13	1.28	0.199	0.692
DLBD	VLMC	IFNGR2	0.06	0.14	0.41	0.68	0.929
DLBD	Oligo	IFNK	-0.03	0.15	-0.21	0.837	0.923
DLBD	Astro	IFNLR1	-0.15	0.10	-1.55	0.12	0.286
DLBD	EN_L2_3_IT	IFNLR1	-0.05	0.09	-0.54	0.592	0.808
DLBD	EN_L3_5_IT_2	IFNLR1	-0.11	0.10	-1.13	0.259	0.581
DLBD	EN_L3_5_IT_3	IFNLR1	0.05	0.10	0.51	0.613	0.813
DLBD	EN_L5_6_NP	IFNLR1	1.76	1.36	1.29	0.195	0.623
DLBD	EN_L6_CT	IFNLR1	-1.89	1.42	-1.32	0.186	0.541
DLBD	IN_ADARB2	IFNLR1	0.08	0.11	0.67	0.505	0.879
DLBD	IN_SST	IFNLR1	-0.02	0.10	-0.25	0.806	0.945
DLBD	IN_VIP	IFNLR1	-0.01	0.08	-0.13	0.899	0.963
DLBD	Micro	IFNLR1	0.25	0.15	1.68	0.0926	0.429
DLBD	Oligo	IFNLR1	-0.06	0.13	-0.45	0.654	0.816
DLBD	Astro	IFRD1	0.51	0.12	4.16	3.19e-05	0.000756
DLBD	EN_L2_3_IT	IFRD1	-0.40	0.15	-2.67	0.00765	0.0935
DLBD	EN_L3_5_IT_2	IFRD1	-0.42	0.14	-2.97	0.00296	0.0449
DLBD	EN_L3_5_IT_3	IFRD1	-0.41	0.17	-2.50	0.0125	0.0904
DLBD	IN_PVALB	IFRD1	-0.38	0.13	-2.87	0.0041	0.0635
DLBD	IN_VIP	IFRD1	-0.50	0.14	-3.43	0.000599	0.0225
DLBD	OPC	IFRD1	0.05	0.14	0.33	0.738	0.952
DLBD	Oligo	IFRD1	-0.10	0.11	-0.89	0.371	0.597
DLBD	Astro	IFRD2	-0.05	0.08	-0.69	0.488	0.681
DLBD	EN_L2_3_IT	IFRD2	-0.04	0.06	-0.65	0.518	0.763
DLBD	EN_L3_5_IT_1	IFRD2	0.62	0.57	1.09	0.276	0.616
DLBD	EN_L3_5_IT_2	IFRD2	-0.15	0.08	-1.82	0.0692	0.299
DLBD	EN_L3_5_IT_3	IFRD2	0.06	0.08	0.76	0.446	0.703
DLBD	EN_L6_IT_1	IFRD2	-0.82	4.30	-0.19	0.849	0.977
DLBD	IN_PVALB	IFRD2	-0.01	0.09	-0.13	0.893	0.969
DLBD	IN_SST	IFRD2	-0.05	0.13	-0.37	0.708	0.915
DLBD	IN_VIP	IFRD2	-0.11	0.08	-1.31	0.191	0.516
DLBD	Micro	IFRD2	-0.06	0.13	-0.47	0.635	0.883
DLBD	OPC	IFRD2	-0.17	0.09	-1.91	0.0566	0.473
DLBD	Oligo	IFRD2	-0.01	0.05	-0.14	0.887	0.949
DLBD	Astro	IFT122	-0.07	0.05	-1.64	0.101	0.254
DLBD	EN_L2_3_IT	IFT122	0.03	0.03	1.10	0.27	0.57
DLBD	EN_L3_5_IT_1	IFT122	0.06	0.05	1.25	0.213	0.541
DLBD	EN_L3_5_IT_2	IFT122	0.07	0.04	1.91	0.0557	0.266
DLBD	EN_L3_5_IT_3	IFT122	0.06	0.04	1.37	0.17	0.421
DLBD	EN_L5_6_NP	IFT122	0.21	0.11	1.96	0.0501	0.392
DLBD	EN_L5_ET	IFT122	-0.93	0.83	-1.13	0.26	0.835
DLBD	EN_L6B	IFT122	0.06	0.09	0.64	0.522	0.828
DLBD	EN_L6_CT	IFT122	0.00	0.07	0.03	0.979	0.993
DLBD	EN_L6_IT_1	IFT122	0.13	0.06	2.17	0.0301	0.383
DLBD	EN_L6_IT_2	IFT122	0.11	0.07	1.50	0.133	0.569
DLBD	Endo	IFT122	0.25	0.99	0.26	0.798	0.973
DLBD	IN_ADARB2	IFT122	0.12	0.08	1.49	0.136	0.646
DLBD	IN_LAMP5_LHX6	IFT122	0.13	0.10	1.31	0.19	0.608
DLBD	IN_LAMP5_RELN	IFT122	0.02	0.08	0.29	0.775	0.954
DLBD	IN_PVALB	IFT122	0.00	0.05	0.07	0.946	0.986
DLBD	IN_PVALB_CHC	IFT122	0.04	0.07	0.58	0.563	0.884
DLBD	IN_SST	IFT122	0.13	0.05	2.35	0.019	0.233
DLBD	IN_VIP	IFT122	0.08	0.04	1.87	0.061	0.302
DLBD	Micro	IFT122	-0.01	0.07	-0.12	0.903	0.98
DLBD	OPC	IFT122	-0.08	0.06	-1.30	0.194	0.674
DLBD	Oligo	IFT122	-0.18	0.05	-3.55	0.000379	0.00461
DLBD	PC	IFT122	-0.58	0.70	-0.83	0.405	0.875
DLBD	VLMC	IFT122	0.16	0.12	1.28	0.2	0.701
DLBD	Astro	IFT140	0.19	0.05	3.68	0.000236	0.00327
DLBD	EN_L2_3_IT	IFT140	0.21	0.05	4.57	4.8e-06	0.00139
DLBD	EN_L3_5_IT_1	IFT140	0.20	0.07	2.78	0.00543	0.0716
DLBD	EN_L3_5_IT_2	IFT140	0.27	0.06	4.28	1.89e-05	0.00156
DLBD	EN_L3_5_IT_3	IFT140	0.26	0.06	4.29	1.79e-05	0.00125
DLBD	EN_L5_6_NP	IFT140	0.19	0.09	2.14	0.0325	0.337
DLBD	EN_L5_ET	IFT140	-1.51	0.73	-2.06	0.039	0.542
DLBD	EN_L6B	IFT140	0.27	0.10	2.68	0.00734	0.14
DLBD	EN_L6_CT	IFT140	0.40	0.08	5.25	1.55e-07	0.000118
DLBD	EN_L6_IT_1	IFT140	0.28	0.08	3.60	0.000324	0.0515
DLBD	EN_L6_IT_2	IFT140	0.28	0.10	2.78	0.00551	0.151
DLBD	Endo	IFT140	-1.66	0.96	-1.72	0.0847	0.633
DLBD	IN_ADARB2	IFT140	0.11	0.08	1.34	0.18	0.698
DLBD	IN_LAMP5_LHX6	IFT140	0.30	0.10	2.84	0.00454	0.1
DLBD	IN_LAMP5_RELN	IFT140	0.27	0.09	3.12	0.00179	0.0877
DLBD	IN_PVALB	IFT140	0.18	0.05	3.31	0.000917	0.0249
DLBD	IN_PVALB_CHC	IFT140	0.32	0.09	3.43	0.000604	0.0282
DLBD	IN_SST	IFT140	0.26	0.06	4.48	7.6e-06	0.0035
DLBD	IN_VIP	IFT140	0.20	0.06	3.66	0.000249	0.0125
DLBD	Micro	IFT140	0.23	0.10	2.27	0.0233	0.214
DLBD	OPC	IFT140	0.10	0.06	1.60	0.11	0.582
DLBD	Oligo	IFT140	0.17	0.05	3.51	0.00045	0.00525
DLBD	PC	IFT140	0.09	0.14	0.66	0.512	0.909
DLBD	VLMC	IFT140	-0.00	0.14	-0.03	0.974	0.992
DLBD	Astro	IFT172	0.06	0.04	1.67	0.0948	0.243
DLBD	EN_L2_3_IT	IFT172	0.01	0.03	0.52	0.605	0.815
DLBD	EN_L3_5_IT_1	IFT172	0.04	0.04	0.86	0.391	0.716
DLBD	EN_L3_5_IT_2	IFT172	0.05	0.03	1.46	0.145	0.435
DLBD	EN_L3_5_IT_3	IFT172	0.04	0.03	1.15	0.25	0.518
DLBD	EN_L5_6_NP	IFT172	0.00	0.06	0.03	0.976	0.996
DLBD	EN_L5_ET	IFT172	0.11	0.55	0.19	0.846	0.984
DLBD	EN_L6B	IFT172	0.09	0.06	1.42	0.155	0.545
DLBD	EN_L6_CT	IFT172	0.03	0.05	0.58	0.561	0.834
DLBD	EN_L6_IT_1	IFT172	0.03	0.05	0.60	0.551	0.9
DLBD	EN_L6_IT_2	IFT172	-0.01	0.06	-0.21	0.83	0.96
DLBD	IN_ADARB2	IFT172	0.07	0.06	1.25	0.21	0.72
DLBD	IN_LAMP5_LHX6	IFT172	0.13	0.06	2.30	0.0217	0.23
DLBD	IN_LAMP5_RELN	IFT172	0.06	0.06	0.99	0.324	0.79
DLBD	IN_PVALB	IFT172	0.04	0.04	1.09	0.278	0.617
DLBD	IN_PVALB_CHC	IFT172	0.04	0.07	0.49	0.623	0.906
DLBD	IN_SST	IFT172	0.07	0.05	1.51	0.131	0.52
DLBD	IN_VIP	IFT172	0.09	0.04	2.29	0.0219	0.178
DLBD	Micro	IFT172	0.00	0.07	0.05	0.964	0.993
DLBD	OPC	IFT172	0.02	0.04	0.42	0.671	0.933
DLBD	Oligo	IFT172	0.05	0.03	1.61	0.108	0.278
DLBD	PC	IFT172	0.07	0.84	0.08	0.937	0.995
DLBD	VLMC	IFT172	0.15	0.13	1.23	0.22	0.723
DLBD	Astro	IFT20	0.07	0.06	1.19	0.235	0.437
DLBD	EN_L2_3_IT	IFT20	-0.06	0.04	-1.40	0.16	0.445
DLBD	EN_L3_5_IT_1	IFT20	-0.10	0.06	-1.62	0.105	0.382
DLBD	EN_L3_5_IT_2	IFT20	-0.02	0.05	-0.50	0.614	0.841
DLBD	EN_L3_5_IT_3	IFT20	-0.05	0.05	-1.07	0.284	0.556
DLBD	EN_L5_6_NP	IFT20	-0.17	0.08	-1.97	0.0491	0.39
DLBD	EN_L5_ET	IFT20	-0.70	1.04	-0.67	0.503	0.93
DLBD	EN_L6B	IFT20	-0.06	0.09	-0.65	0.516	0.825
DLBD	EN_L6_CT	IFT20	-0.09	0.07	-1.27	0.206	0.565
DLBD	EN_L6_IT_1	IFT20	-0.03	0.07	-0.49	0.622	0.922
DLBD	EN_L6_IT_2	IFT20	-0.00	0.09	-0.03	0.973	0.994
DLBD	IN_ADARB2	IFT20	-0.16	0.08	-2.00	0.0454	0.456
DLBD	IN_LAMP5_LHX6	IFT20	-0.04	0.09	-0.43	0.67	0.911
DLBD	IN_LAMP5_RELN	IFT20	0.02	0.07	0.26	0.798	0.961
DLBD	IN_PVALB	IFT20	-0.09	0.05	-1.70	0.0893	0.366
DLBD	IN_PVALB_CHC	IFT20	-0.07	0.08	-0.90	0.369	0.78
DLBD	IN_SST	IFT20	0.02	0.06	0.37	0.711	0.916
DLBD	IN_VIP	IFT20	-0.06	0.05	-1.24	0.213	0.545
DLBD	Micro	IFT20	-0.22	0.09	-2.52	0.0116	0.148
DLBD	OPC	IFT20	-0.02	0.06	-0.32	0.748	0.955
DLBD	Oligo	IFT20	-0.10	0.04	-2.36	0.0184	0.081
DLBD	Astro	IFT22	-0.01	0.06	-0.19	0.849	0.927
DLBD	EN_L2_3_IT	IFT22	0.02	0.04	0.45	0.651	0.843
DLBD	EN_L3_5_IT_1	IFT22	0.10	0.08	1.17	0.242	0.576
DLBD	EN_L3_5_IT_2	IFT22	0.07	0.06	1.08	0.281	0.604
DLBD	EN_L3_5_IT_3	IFT22	0.01	0.07	0.09	0.927	0.974
DLBD	EN_L5_6_NP	IFT22	0.39	1.36	0.29	0.774	0.945
DLBD	EN_L6_CT	IFT22	-0.03	0.12	-0.23	0.819	0.943
DLBD	EN_L6_IT_1	IFT22	0.01	0.10	0.05	0.957	0.995
DLBD	IN_PVALB	IFT22	-0.07	0.08	-0.87	0.386	0.715
DLBD	IN_SST	IFT22	-0.07	0.10	-0.74	0.458	0.8
DLBD	IN_VIP	IFT22	0.04	0.08	0.51	0.61	0.84
DLBD	OPC	IFT22	-0.09	0.10	-0.85	0.394	0.82
DLBD	Oligo	IFT22	-0.10	0.07	-1.53	0.125	0.306
DLBD	Astro	IFT27	-0.24	0.07	-3.51	0.000446	0.0052
DLBD	EN_L2_3_IT	IFT27	-0.14	0.07	-2.18	0.0294	0.185
DLBD	EN_L3_5_IT_1	IFT27	-0.02	0.10	-0.15	0.882	0.965
DLBD	EN_L3_5_IT_2	IFT27	-0.13	0.07	-1.74	0.082	0.327
DLBD	EN_L3_5_IT_3	IFT27	-0.14	0.07	-2.01	0.0443	0.191
DLBD	EN_L5_6_NP	IFT27	0.06	0.13	0.47	0.637	0.896
DLBD	EN_L6B	IFT27	-0.17	0.12	-1.35	0.177	0.574
DLBD	EN_L6_CT	IFT27	-0.16	0.11	-1.46	0.145	0.484
DLBD	EN_L6_IT_1	IFT27	-0.27	0.11	-2.39	0.0167	0.303
DLBD	EN_L6_IT_2	IFT27	-0.08	0.15	-0.53	0.599	0.883
DLBD	IN_ADARB2	IFT27	0.04	0.10	0.43	0.67	0.926
DLBD	IN_LAMP5_LHX6	IFT27	-0.09	0.11	-0.86	0.39	0.789
DLBD	IN_LAMP5_RELN	IFT27	0.05	0.10	0.52	0.605	0.913
DLBD	IN_PVALB	IFT27	0.01	0.06	0.13	0.9	0.972
DLBD	IN_PVALB_CHC	IFT27	0.10	0.10	1.03	0.304	0.739
DLBD	IN_SST	IFT27	-0.10	0.09	-1.08	0.279	0.683
DLBD	IN_VIP	IFT27	-0.01	0.06	-0.13	0.896	0.962
DLBD	Micro	IFT27	-0.06	0.10	-0.55	0.583	0.858
DLBD	OPC	IFT27	-0.02	0.05	-0.40	0.691	0.94
DLBD	Oligo	IFT27	-0.16	0.04	-3.52	0.00043	0.00507
DLBD	Astro	IFT43	0.05	0.05	1.02	0.308	0.52
DLBD	EN_L2_3_IT	IFT43	0.03	0.03	0.85	0.393	0.676
DLBD	EN_L3_5_IT_1	IFT43	0.01	0.05	0.15	0.878	0.964
DLBD	EN_L3_5_IT_2	IFT43	0.01	0.04	0.41	0.684	0.876
DLBD	EN_L3_5_IT_3	IFT43	0.04	0.03	1.28	0.202	0.461
DLBD	EN_L5_6_NP	IFT43	-0.02	0.06	-0.43	0.664	0.905
DLBD	EN_L5_ET	IFT43	0.23	0.69	0.34	0.737	0.967
DLBD	EN_L6B	IFT43	0.08	0.06	1.36	0.174	0.57
DLBD	EN_L6_CT	IFT43	0.08	0.05	1.53	0.126	0.461
DLBD	EN_L6_IT_1	IFT43	0.01	0.06	0.10	0.923	0.988
DLBD	EN_L6_IT_2	IFT43	0.11	0.06	1.90	0.0573	0.431
DLBD	Endo	IFT43	-1.13	1.01	-1.12	0.264	0.799
DLBD	IN_ADARB2	IFT43	-0.00	0.05	-0.06	0.952	0.989
DLBD	IN_LAMP5_LHX6	IFT43	-0.02	0.06	-0.39	0.696	0.92
DLBD	IN_LAMP5_RELN	IFT43	-0.03	0.05	-0.47	0.636	0.923
DLBD	IN_PVALB	IFT43	-0.01	0.04	-0.28	0.781	0.933
DLBD	IN_PVALB_CHC	IFT43	0.07	0.06	1.33	0.185	0.617
DLBD	IN_SST	IFT43	0.05	0.04	1.25	0.211	0.618
DLBD	IN_VIP	IFT43	-0.03	0.03	-0.90	0.368	0.691
DLBD	Micro	IFT43	-0.02	0.06	-0.30	0.763	0.935
DLBD	OPC	IFT43	0.01	0.04	0.26	0.792	0.965
DLBD	Oligo	IFT43	-0.07	0.03	-2.12	0.0341	0.125
DLBD	PC	IFT43	-0.17	0.12	-1.46	0.144	0.727
DLBD	VLMC	IFT43	-0.05	0.12	-0.43	0.669	0.929
DLBD	Astro	IFT46	0.02	0.04	0.49	0.621	0.782
DLBD	EN_L2_3_IT	IFT46	0.03	0.04	0.76	0.448	0.718
DLBD	EN_L3_5_IT_1	IFT46	0.10	0.06	1.61	0.107	0.388
DLBD	EN_L3_5_IT_2	IFT46	0.10	0.05	1.88	0.06	0.277
DLBD	EN_L3_5_IT_3	IFT46	0.08	0.05	1.46	0.143	0.381
DLBD	EN_L5_6_NP	IFT46	0.09	0.09	0.98	0.327	0.736
DLBD	EN_L6B	IFT46	0.16	0.09	1.77	0.077	0.411
DLBD	EN_L6_CT	IFT46	-0.05	0.08	-0.57	0.57	0.838
DLBD	EN_L6_IT_1	IFT46	0.06	0.08	0.76	0.447	0.866
DLBD	EN_L6_IT_2	IFT46	0.12	0.11	1.07	0.285	0.722
DLBD	IN_ADARB2	IFT46	0.07	0.07	0.99	0.323	0.796
DLBD	IN_LAMP5_LHX6	IFT46	-0.04	0.09	-0.45	0.652	0.908
DLBD	IN_LAMP5_RELN	IFT46	0.00	0.08	0.00	0.999	1
DLBD	IN_PVALB	IFT46	0.02	0.05	0.30	0.763	0.929
DLBD	IN_PVALB_CHC	IFT46	-0.05	0.95	-0.05	0.962	0.992
DLBD	IN_SST	IFT46	0.03	0.07	0.39	0.695	0.91
DLBD	IN_VIP	IFT46	0.05	0.05	1.16	0.244	0.578
DLBD	Micro	IFT46	-0.03	0.10	-0.27	0.785	0.944
DLBD	OPC	IFT46	0.01	0.05	0.23	0.816	0.972
DLBD	Oligo	IFT46	-0.08	0.04	-2.15	0.0316	0.118
DLBD	Astro	IFT52	0.01	0.04	0.19	0.846	0.926
DLBD	EN_L2_3_IT	IFT52	0.06	0.04	1.67	0.0941	0.342
DLBD	EN_L3_5_IT_1	IFT52	0.08	0.05	1.49	0.135	0.432
DLBD	EN_L3_5_IT_2	IFT52	0.02	0.04	0.46	0.644	0.855
DLBD	EN_L3_5_IT_3	IFT52	0.07	0.04	1.55	0.121	0.347
DLBD	EN_L5_6_NP	IFT52	-0.08	0.09	-0.95	0.344	0.746
DLBD	EN_L5_ET	IFT52	0.05	0.74	0.07	0.948	0.991
DLBD	EN_L6B	IFT52	0.04	0.07	0.59	0.553	0.843
DLBD	EN_L6_CT	IFT52	0.05	0.06	0.77	0.442	0.772
DLBD	EN_L6_IT_1	IFT52	-0.03	0.08	-0.33	0.741	0.954
DLBD	EN_L6_IT_2	IFT52	0.07	0.07	0.91	0.362	0.769
DLBD	Endo	IFT52	0.80	1.04	0.77	0.443	0.881
DLBD	IN_ADARB2	IFT52	0.14	0.07	2.08	0.0379	0.429
DLBD	IN_LAMP5_LHX6	IFT52	0.12	0.07	1.60	0.109	0.482
DLBD	IN_LAMP5_RELN	IFT52	0.08	0.06	1.16	0.245	0.729
DLBD	IN_PVALB	IFT52	0.05	0.04	1.12	0.263	0.602
DLBD	IN_PVALB_CHC	IFT52	0.11	0.08	1.29	0.198	0.631
DLBD	IN_SST	IFT52	0.07	0.05	1.39	0.164	0.565
DLBD	IN_VIP	IFT52	0.08	0.04	1.97	0.0493	0.27
DLBD	Micro	IFT52	0.11	0.07	1.60	0.11	0.462
DLBD	OPC	IFT52	0.05	0.05	1.09	0.274	0.746
DLBD	Oligo	IFT52	0.00	0.03	0.12	0.901	0.956
DLBD	PC	IFT52	1.42	0.77	1.86	0.0636	0.612
DLBD	Astro	IFT57	-0.09	0.04	-2.14	0.0321	0.117
DLBD	EN_L2_3_IT	IFT57	-0.01	0.03	-0.39	0.699	0.867
DLBD	EN_L3_5_IT_1	IFT57	-0.02	0.05	-0.44	0.658	0.877
DLBD	EN_L3_5_IT_2	IFT57	-0.07	0.04	-1.61	0.106	0.373
DLBD	EN_L3_5_IT_3	IFT57	0.04	0.05	0.89	0.371	0.639
DLBD	EN_L5_6_NP	IFT57	-0.11	0.07	-1.73	0.0845	0.475
DLBD	EN_L5_ET	IFT57	0.74	0.70	1.06	0.29	0.852
DLBD	EN_L6B	IFT57	-0.07	0.09	-0.81	0.417	0.771
DLBD	EN_L6_CT	IFT57	-0.06	0.07	-0.80	0.423	0.765
DLBD	EN_L6_IT_1	IFT57	0.09	0.07	1.24	0.213	0.721
DLBD	EN_L6_IT_2	IFT57	0.05	0.07	0.64	0.522	0.848
DLBD	Endo	IFT57	1.87	1.15	1.63	0.103	0.659
DLBD	IN_ADARB2	IFT57	0.01	0.10	0.14	0.892	0.98
DLBD	IN_LAMP5_LHX6	IFT57	-0.03	0.09	-0.29	0.772	0.942
DLBD	IN_LAMP5_RELN	IFT57	0.10	0.08	1.14	0.254	0.736
DLBD	IN_PVALB	IFT57	0.02	0.05	0.41	0.683	0.896
DLBD	IN_PVALB_CHC	IFT57	0.08	0.08	0.97	0.331	0.757
DLBD	IN_SST	IFT57	0.15	0.06	2.48	0.0131	0.195
DLBD	IN_VIP	IFT57	0.12	0.05	2.28	0.0229	0.182
DLBD	Micro	IFT57	-0.19	0.10	-1.86	0.0632	0.36
DLBD	OPC	IFT57	-0.09	0.06	-1.45	0.147	0.629
DLBD	Oligo	IFT57	-0.09	0.04	-2.35	0.019	0.0828
DLBD	PC	IFT57	-0.22	1.12	-0.20	0.841	0.984
DLBD	VLMC	IFT57	-0.08	0.13	-0.61	0.54	0.893
DLBD	Astro	IFT74	-0.12	0.04	-3.13	0.00175	0.0143
DLBD	EN_L2_3_IT	IFT74	0.08	0.04	2.31	0.0208	0.155
DLBD	EN_L3_5_IT_1	IFT74	0.10	0.06	1.65	0.0999	0.375
DLBD	EN_L3_5_IT_2	IFT74	0.15	0.05	2.95	0.00313	0.0469
DLBD	EN_L3_5_IT_3	IFT74	0.19	0.05	3.77	0.000163	0.00542
DLBD	EN_L5_6_NP	IFT74	0.15	0.10	1.49	0.135	0.556
DLBD	EN_L5_ET	IFT74	1.23	0.73	1.68	0.0934	0.693
DLBD	EN_L6B	IFT74	0.15	0.08	1.76	0.0789	0.415
DLBD	EN_L6_CT	IFT74	0.13	0.07	1.88	0.0601	0.33
DLBD	EN_L6_IT_1	IFT74	0.07	0.08	0.90	0.367	0.83
DLBD	EN_L6_IT_2	IFT74	0.09	0.09	1.04	0.297	0.727
DLBD	Endo	IFT74	-0.52	1.28	-0.41	0.681	0.947
DLBD	IN_ADARB2	IFT74	0.14	0.09	1.64	0.102	0.591
DLBD	IN_LAMP5_LHX6	IFT74	0.01	0.07	0.16	0.877	0.974
DLBD	IN_LAMP5_RELN	IFT74	0.07	0.07	1.07	0.283	0.76
DLBD	IN_PVALB	IFT74	0.05	0.05	0.95	0.342	0.679
DLBD	IN_PVALB_CHC	IFT74	0.14	0.09	1.59	0.112	0.512
DLBD	IN_SST	IFT74	0.10	0.05	1.73	0.0833	0.437
DLBD	IN_VIP	IFT74	0.12	0.05	2.67	0.00762	0.101
DLBD	Micro	IFT74	-0.15	0.07	-2.09	0.0369	0.277
DLBD	OPC	IFT74	-0.08	0.04	-2.00	0.0456	0.431
DLBD	Oligo	IFT74	-0.09	0.03	-2.53	0.0113	0.0571
DLBD	PC	IFT74	0.47	0.70	0.68	0.497	0.906
DLBD	VLMC	IFT74	0.10	0.13	0.75	0.456	0.857
DLBD	Astro	IFT81	0.03	0.03	0.93	0.351	0.561
DLBD	EN_L2_3_IT	IFT81	-0.08	0.03	-2.31	0.0207	0.154
DLBD	EN_L3_5_IT_1	IFT81	-0.07	0.05	-1.37	0.17	0.487
DLBD	EN_L3_5_IT_2	IFT81	-0.05	0.04	-1.16	0.244	0.564
DLBD	EN_L3_5_IT_3	IFT81	-0.06	0.05	-1.32	0.187	0.443
DLBD	EN_L5_6_NP	IFT81	-0.07	0.06	-1.10	0.273	0.696
DLBD	EN_L5_ET	IFT81	0.15	0.54	0.29	0.773	0.967
DLBD	EN_L6B	IFT81	-0.14	0.08	-1.81	0.0697	0.393
DLBD	EN_L6_CT	IFT81	-0.11	0.07	-1.69	0.0915	0.403
DLBD	EN_L6_IT_1	IFT81	-0.07	0.07	-1.01	0.314	0.801
DLBD	EN_L6_IT_2	IFT81	-0.09	0.07	-1.22	0.224	0.665
DLBD	IN_ADARB2	IFT81	-0.03	0.07	-0.42	0.677	0.928
DLBD	IN_LAMP5_LHX6	IFT81	0.07	0.07	1.04	0.297	0.718
DLBD	IN_LAMP5_RELN	IFT81	0.00	0.06	0.08	0.936	0.986
DLBD	IN_PVALB	IFT81	-0.01	0.04	-0.25	0.805	0.941
DLBD	IN_PVALB_CHC	IFT81	0.13	0.06	2.00	0.0456	0.339
DLBD	IN_SST	IFT81	0.05	0.05	1.03	0.301	0.701
DLBD	IN_VIP	IFT81	-0.02	0.04	-0.47	0.636	0.854
DLBD	Micro	IFT81	-0.18	0.09	-1.98	0.0479	0.317
DLBD	OPC	IFT81	-0.01	0.04	-0.36	0.722	0.948
DLBD	Oligo	IFT81	-0.10	0.04	-2.42	0.0153	0.0711
DLBD	PC	IFT81	0.28	0.75	0.38	0.706	0.964
DLBD	VLMC	IFT81	-0.06	0.12	-0.49	0.622	0.918
DLBD	Astro	IFT88	-0.31	0.05	-6.23	4.75e-10	1.48e-07
DLBD	EN_L2_3_IT	IFT88	-0.09	0.05	-1.99	0.0461	0.234
DLBD	EN_L3_5_IT_1	IFT88	-0.07	0.06	-1.23	0.218	0.547
DLBD	EN_L3_5_IT_2	IFT88	0.05	0.05	1.03	0.304	0.625
DLBD	EN_L3_5_IT_3	IFT88	0.07	0.05	1.35	0.176	0.429
DLBD	EN_L5_6_NP	IFT88	-0.02	0.06	-0.37	0.71	0.925
DLBD	EN_L5_ET	IFT88	0.45	0.80	0.56	0.575	0.947
DLBD	EN_L6B	IFT88	0.04	0.09	0.47	0.641	0.88
DLBD	EN_L6_CT	IFT88	0.02	0.06	0.39	0.699	0.893
DLBD	EN_L6_IT_1	IFT88	-0.03	0.08	-0.34	0.735	0.953
DLBD	EN_L6_IT_2	IFT88	-0.11	0.09	-1.22	0.224	0.665
DLBD	Endo	IFT88	1.56	1.24	1.25	0.21	0.773
DLBD	IN_ADARB2	IFT88	-0.06	0.06	-0.98	0.327	0.797
DLBD	IN_LAMP5_LHX6	IFT88	-0.06	0.06	-0.99	0.322	0.736
DLBD	IN_LAMP5_RELN	IFT88	0.05	0.06	0.85	0.395	0.829
DLBD	IN_PVALB	IFT88	-0.04	0.04	-1.04	0.3	0.639
DLBD	IN_PVALB_CHC	IFT88	0.08	0.06	1.22	0.221	0.657
DLBD	IN_SST	IFT88	0.01	0.04	0.26	0.796	0.943
DLBD	IN_VIP	IFT88	0.01	0.04	0.36	0.716	0.897
DLBD	Micro	IFT88	0.02	0.07	0.31	0.756	0.932
DLBD	OPC	IFT88	-0.04	0.04	-1.06	0.29	0.757
DLBD	Oligo	IFT88	0.23	0.32	0.72	0.47	0.687
DLBD	PC	IFT88	-0.04	0.13	-0.29	0.774	0.978
DLBD	VLMC	IFT88	-0.13	0.13	-1.01	0.313	0.778
DLBD	Astro	IFTAP	-0.03	0.06	-0.42	0.674	0.818
DLBD	EN_L2_3_IT	IFTAP	0.11	0.04	2.57	0.01	0.105
DLBD	EN_L3_5_IT_1	IFTAP	0.07	0.06	1.12	0.262	0.603
DLBD	EN_L3_5_IT_2	IFTAP	0.09	0.04	2.02	0.0429	0.231
DLBD	EN_L3_5_IT_3	IFTAP	0.02	0.04	0.41	0.684	0.858
DLBD	EN_L5_6_NP	IFTAP	0.08	0.06	1.23	0.218	0.647
DLBD	EN_L5_ET	IFTAP	1.15	0.71	1.62	0.104	0.704
DLBD	EN_L6B	IFTAP	0.06	0.08	0.78	0.435	0.782
DLBD	EN_L6_CT	IFTAP	0.08	0.06	1.20	0.232	0.593
DLBD	EN_L6_IT_1	IFTAP	0.11	0.07	1.52	0.128	0.62
DLBD	EN_L6_IT_2	IFTAP	0.19	0.07	2.48	0.013	0.218
DLBD	IN_ADARB2	IFTAP	0.05	0.07	0.65	0.517	0.883
DLBD	IN_LAMP5_LHX6	IFTAP	0.16	0.10	1.56	0.119	0.501
DLBD	IN_LAMP5_RELN	IFTAP	0.18	0.08	2.18	0.0294	0.343
DLBD	IN_PVALB	IFTAP	0.17	0.05	3.04	0.00235	0.0437
DLBD	IN_PVALB_CHC	IFTAP	0.32	0.10	3.18	0.00148	0.0506
DLBD	IN_SST	IFTAP	0.16	0.07	2.36	0.0183	0.228
DLBD	IN_VIP	IFTAP	0.15	0.05	3.02	0.00256	0.0546
DLBD	Micro	IFTAP	0.22	0.09	2.38	0.0173	0.182
DLBD	OPC	IFTAP	-0.01	0.05	-0.22	0.823	0.973
DLBD	Oligo	IFTAP	0.14	0.05	2.63	0.00863	0.0468
DLBD	Astro	IGBP1	-0.02	0.04	-0.56	0.572	0.746
DLBD	EN_L2_3_IT	IGBP1	-0.01	0.04	-0.21	0.836	0.937
DLBD	EN_L3_5_IT_1	IGBP1	-0.06	0.07	-0.81	0.417	0.733
DLBD	EN_L3_5_IT_2	IGBP1	0.04	0.04	0.91	0.364	0.675
DLBD	EN_L3_5_IT_3	IGBP1	-0.00	0.05	-0.03	0.978	0.992
DLBD	EN_L5_6_NP	IGBP1	-0.17	0.08	-2.05	0.0401	0.364
DLBD	EN_L6B	IGBP1	-0.08	0.10	-0.75	0.454	0.794
DLBD	EN_L6_CT	IGBP1	-0.07	0.08	-0.92	0.357	0.71
DLBD	EN_L6_IT_1	IGBP1	-0.07	0.07	-0.99	0.321	0.804
DLBD	EN_L6_IT_2	IGBP1	-0.03	0.10	-0.33	0.74	0.931
DLBD	Endo	IGBP1	-1.08	0.93	-1.17	0.244	0.789
DLBD	IN_ADARB2	IGBP1	-0.04	0.10	-0.42	0.672	0.926
DLBD	IN_LAMP5_LHX6	IGBP1	0.10	0.09	1.09	0.277	0.7
DLBD	IN_LAMP5_RELN	IGBP1	0.16	0.08	2.06	0.0399	0.387
DLBD	IN_PVALB	IGBP1	0.07	0.05	1.36	0.175	0.499
DLBD	IN_PVALB_CHC	IGBP1	0.04	0.11	0.33	0.741	0.947
DLBD	IN_SST	IGBP1	0.04	0.06	0.69	0.488	0.82
DLBD	IN_VIP	IGBP1	0.04	0.05	0.78	0.438	0.742
DLBD	Micro	IGBP1	0.07	0.06	1.06	0.29	0.669
DLBD	OPC	IGBP1	-0.03	0.05	-0.72	0.473	0.86
DLBD	Oligo	IGBP1	-0.02	0.03	-0.85	0.396	0.622
DLBD	Astro	IGDCC3	0.18	0.07	2.49	0.0128	0.0618
DLBD	EN_L2_3_IT	IGDCC3	-0.06	0.07	-0.94	0.348	0.642
DLBD	EN_L3_5_IT_1	IGDCC3	0.11	0.09	1.14	0.255	0.593
DLBD	EN_L3_5_IT_2	IGDCC3	0.03	0.06	0.58	0.562	0.813
DLBD	EN_L3_5_IT_3	IGDCC3	0.12	0.09	1.41	0.157	0.402
DLBD	EN_L5_6_NP	IGDCC3	-2.33	1.21	-1.93	0.0538	0.404
DLBD	EN_L6_CT	IGDCC3	0.51	0.18	2.87	0.00416	0.0875
DLBD	EN_L6_IT_1	IGDCC3	4.82	4.31	1.12	0.264	0.769
DLBD	IN_ADARB2	IGDCC3	0.07	0.08	0.92	0.358	0.813
DLBD	IN_LAMP5_LHX6	IGDCC3	-0.01	0.11	-0.08	0.939	0.989
DLBD	IN_LAMP5_RELN	IGDCC3	0.14	0.10	1.48	0.138	0.609
DLBD	IN_PVALB	IGDCC3	-0.13	0.10	-1.30	0.195	0.522
DLBD	IN_SST	IGDCC3	0.11	0.09	1.17	0.243	0.648
DLBD	IN_VIP	IGDCC3	0.00	0.05	0.03	0.975	0.991
DLBD	OPC	IGDCC3	-0.04	0.06	-0.62	0.532	0.885
DLBD	Oligo	IGDCC3	0.24	0.08	2.87	0.00404	0.0271
DLBD	Astro	IGDCC4	0.10	0.09	1.03	0.301	0.512
DLBD	EN_L2_3_IT	IGDCC4	-0.12	0.10	-1.15	0.252	0.551
DLBD	EN_L3_5_IT_2	IGDCC4	0.02	0.13	0.17	0.866	0.951
DLBD	EN_L3_5_IT_3	IGDCC4	0.20	0.12	1.72	0.0849	0.281
DLBD	IN_ADARB2	IGDCC4	-0.04	0.10	-0.35	0.724	0.944
DLBD	IN_PVALB	IGDCC4	0.11	0.09	1.20	0.229	0.561
DLBD	IN_SST	IGDCC4	-0.21	0.11	-1.86	0.0635	0.387
DLBD	IN_VIP	IGDCC4	0.07	0.06	1.04	0.297	0.628
DLBD	OPC	IGDCC4	0.01	0.08	0.12	0.902	0.988
DLBD	Oligo	IGDCC4	0.00	0.10	0.04	0.967	0.985
DLBD	Astro	IGF1	-0.04	0.12	-0.38	0.701	0.836
DLBD	EN_L2_3_IT	IGF1	0.01	0.12	0.08	0.936	0.979
DLBD	IN_ADARB2	IGF1	-0.05	0.07	-0.64	0.521	0.884
DLBD	IN_LAMP5_LHX6	IGF1	-0.04	0.09	-0.48	0.63	0.901
DLBD	IN_LAMP5_RELN	IGF1	-0.02	0.07	-0.27	0.789	0.957
DLBD	IN_PVALB	IGF1	-0.03	0.06	-0.58	0.56	0.832
DLBD	IN_PVALB_CHC	IGF1	-0.77	0.16	-4.72	2.35e-06	0.000532
DLBD	IN_SST	IGF1	-0.04	0.07	-0.55	0.582	0.864
DLBD	IN_VIP	IGF1	-0.06	0.06	-1.00	0.318	0.648
DLBD	Micro	IGF1	-0.53	0.16	-3.31	0.000932	0.0303
DLBD	Oligo	IGF1	-0.10	0.10	-1.02	0.309	0.538
DLBD	Astro	IGF1R	-0.17	0.05	-3.19	0.00141	0.0122
DLBD	EN_L2_3_IT	IGF1R	0.12	0.04	3.25	0.00117	0.0354
DLBD	EN_L3_5_IT_1	IGF1R	0.15	0.04	3.37	0.000759	0.0195
DLBD	EN_L3_5_IT_2	IGF1R	0.10	0.04	2.51	0.0119	0.108
DLBD	EN_L3_5_IT_3	IGF1R	0.19	0.04	4.62	3.89e-06	0.000402
DLBD	EN_L5_6_NP	IGF1R	0.15	0.05	3.11	0.00189	0.0865
DLBD	EN_L5_ET	IGF1R	0.67	0.43	1.54	0.124	0.734
DLBD	EN_L6B	IGF1R	0.26	0.06	4.62	3.92e-06	0.0021
DLBD	EN_L6_CT	IGF1R	0.16	0.05	3.13	0.00172	0.0521
DLBD	EN_L6_IT_1	IGF1R	0.07	0.05	1.35	0.178	0.687
DLBD	EN_L6_IT_2	IGF1R	0.09	0.06	1.54	0.123	0.554
DLBD	Endo	IGF1R	-0.02	0.09	-0.22	0.828	0.976
DLBD	IN_ADARB2	IGF1R	0.14	0.05	2.97	0.00298	0.158
DLBD	IN_LAMP5_LHX6	IGF1R	0.11	0.05	2.10	0.0361	0.297
DLBD	IN_LAMP5_RELN	IGF1R	0.13	0.05	2.54	0.0111	0.218
DLBD	IN_PVALB	IGF1R	0.16	0.04	4.16	3.18e-05	0.00231
DLBD	IN_PVALB_CHC	IGF1R	0.16	0.05	3.01	0.00261	0.0725
DLBD	IN_SST	IGF1R	0.16	0.04	3.85	0.000117	0.0149
DLBD	IN_VIP	IGF1R	0.10	0.03	3.41	0.000662	0.0242
DLBD	Micro	IGF1R	0.14	0.07	1.88	0.0595	0.351
DLBD	OPC	IGF1R	-0.00	0.04	-0.06	0.955	0.994
DLBD	Oligo	IGF1R	0.32	0.07	4.79	1.64e-06	7.68e-05
DLBD	PC	IGF1R	-0.24	0.15	-1.63	0.102	0.674
DLBD	PVM	IGF1R	-0.13	0.17	-0.78	0.437	0.802
DLBD	SMC	IGF1R	0.16	0.24	0.66	0.509	0.994
DLBD	VLMC	IGF1R	0.26	0.11	2.39	0.0168	0.394
DLBD	EN_L2_3_IT	IGF2BP1	0.50	0.84	0.60	0.551	0.783
DLBD	Astro	IGF2BP2	0.04	0.13	0.32	0.746	0.865
DLBD	EN_L2_3_IT	IGF2BP2	0.01	0.11	0.08	0.936	0.979
DLBD	EN_L3_5_IT_2	IGF2BP2	0.12	0.14	0.87	0.383	0.691
DLBD	EN_L3_5_IT_3	IGF2BP2	-0.07	0.14	-0.46	0.647	0.836
DLBD	EN_L6_IT_1	IGF2BP2	9.87	4.51	2.19	0.0285	0.379
DLBD	Endo	IGF2BP2	0.71	1.09	0.65	0.519	0.91
DLBD	IN_PVALB	IGF2BP2	-0.01	0.14	-0.07	0.943	0.985
DLBD	IN_VIP	IGF2BP2	0.05	0.14	0.37	0.712	0.895
DLBD	OPC	IGF2BP2	0.05	0.19	0.28	0.778	0.962
DLBD	Oligo	IGF2BP2	0.09	0.09	0.96	0.338	0.568
DLBD	VLMC	IGF2BP2	0.57	0.27	2.09	0.0362	0.462
DLBD	Astro	IGF2BP3	-0.04	0.08	-0.44	0.657	0.806
DLBD	EN_L2_3_IT	IGF2BP3	-0.03	0.08	-0.43	0.668	0.849
DLBD	EN_L3_5_IT_1	IGF2BP3	0.02	0.13	0.13	0.893	0.968
DLBD	EN_L3_5_IT_2	IGF2BP3	-0.13	0.09	-1.55	0.12	0.396
DLBD	EN_L3_5_IT_3	IGF2BP3	-0.07	0.10	-0.76	0.447	0.704
DLBD	EN_L6B	IGF2BP3	-0.26	0.16	-1.68	0.0939	0.445
DLBD	EN_L6_CT	IGF2BP3	0.09	0.15	0.61	0.539	0.82
DLBD	EN_L6_IT_1	IGF2BP3	-0.13	0.13	-1.01	0.314	0.801
DLBD	IN_ADARB2	IGF2BP3	0.04	0.12	0.31	0.755	0.949
DLBD	IN_LAMP5_LHX6	IGF2BP3	0.08	0.09	0.89	0.371	0.777
DLBD	IN_LAMP5_RELN	IGF2BP3	-0.00	0.12	-0.02	0.985	0.997
DLBD	IN_PVALB	IGF2BP3	-0.00	0.09	-0.06	0.955	0.988
DLBD	IN_SST	IGF2BP3	0.03	0.09	0.28	0.778	0.937
DLBD	IN_VIP	IGF2BP3	0.13	0.07	1.84	0.066	0.314
DLBD	Micro	IGF2BP3	-0.18	0.14	-1.30	0.194	0.575
DLBD	OPC	IGF2BP3	0.07	0.10	0.69	0.489	0.865
DLBD	Oligo	IGF2BP3	-0.05	0.07	-0.65	0.513	0.719
DLBD	Adaptive	IGF2R	0.01	0.17	0.05	0.957	0.995
DLBD	Astro	IGF2R	0.02	0.04	0.64	0.524	0.709
DLBD	EN_L2_3_IT	IGF2R	-0.01	0.03	-0.26	0.792	0.915
DLBD	EN_L3_5_IT_1	IGF2R	-0.02	0.05	-0.41	0.682	0.888
DLBD	EN_L3_5_IT_2	IGF2R	-0.01	0.04	-0.18	0.854	0.946
DLBD	EN_L3_5_IT_3	IGF2R	0.02	0.04	0.55	0.58	0.79
DLBD	EN_L5_6_NP	IGF2R	0.03	0.06	0.49	0.628	0.89
DLBD	EN_L5_ET	IGF2R	-0.54	0.56	-0.97	0.33	0.877
DLBD	EN_L6B	IGF2R	-0.01	0.07	-0.14	0.891	0.97
DLBD	EN_L6_CT	IGF2R	-0.08	0.05	-1.42	0.155	0.5
DLBD	EN_L6_IT_1	IGF2R	-0.01	0.06	-0.14	0.887	0.984
DLBD	EN_L6_IT_2	IGF2R	0.06	0.08	0.74	0.461	0.816
DLBD	Endo	IGF2R	-0.10	0.12	-0.82	0.414	0.874
DLBD	IN_ADARB2	IGF2R	0.11	0.05	2.12	0.0337	0.406
DLBD	IN_LAMP5_LHX6	IGF2R	-0.05	0.06	-0.79	0.431	0.811
DLBD	IN_LAMP5_RELN	IGF2R	0.07	0.04	1.65	0.098	0.538
DLBD	IN_PVALB	IGF2R	0.01	0.04	0.13	0.893	0.969
DLBD	IN_PVALB_CHC	IGF2R	-0.04	0.08	-0.55	0.581	0.89
DLBD	IN_SST	IGF2R	0.02	0.05	0.47	0.636	0.883
DLBD	IN_VIP	IGF2R	0.13	0.04	3.58	0.000343	0.0155
DLBD	Micro	IGF2R	0.28	0.10	2.86	0.0043	0.0819
DLBD	OPC	IGF2R	0.07	0.03	2.11	0.0348	0.39
DLBD	Oligo	IGF2R	0.05	0.03	1.37	0.171	0.376
DLBD	PC	IGF2R	-0.05	0.08	-0.61	0.541	0.913
DLBD	PVM	IGF2R	0.23	0.15	1.55	0.122	0.637
DLBD	SMC	IGF2R	-0.36	0.25	-1.40	0.162	0.933
DLBD	VLMC	IGF2R	0.03	0.11	0.25	0.805	0.953
DLBD	EN_L2_3_IT	IGFBP2	-0.44	0.12	-3.53	0.000415	0.0203
DLBD	EN_L3_5_IT_1	IGFBP2	-0.17	0.11	-1.55	0.121	0.412
DLBD	EN_L3_5_IT_2	IGFBP2	-0.28	0.11	-2.48	0.0132	0.116
DLBD	EN_L3_5_IT_3	IGFBP2	-0.72	1.19	-0.60	0.549	0.772
DLBD	EN_L6_IT_1	IGFBP2	-0.16	0.14	-1.19	0.232	0.74
DLBD	Oligo	IGFBP2	0.04	0.12	0.37	0.71	0.853
DLBD	VLMC	IGFBP2	0.11	0.20	0.54	0.59	0.913
DLBD	EN_L2_3_IT	IGFBP3	0.05	0.09	0.53	0.599	0.812
DLBD	EN_L3_5_IT_2	IGFBP3	0.45	0.15	3.01	0.00264	0.0416
DLBD	EN_L3_5_IT_3	IGFBP3	0.43	0.14	3.13	0.00175	0.0261
DLBD	Endo	IGFBP3	0.48	0.29	1.67	0.0958	0.65
DLBD	IN_ADARB2	IGFBP3	-0.17	0.12	-1.47	0.141	0.651
DLBD	IN_LAMP5_LHX6	IGFBP3	0.24	0.13	1.85	0.0643	0.386
DLBD	IN_LAMP5_RELN	IGFBP3	0.03	0.11	0.28	0.778	0.954
DLBD	IN_PVALB	IGFBP3	0.18	0.14	1.26	0.206	0.536
DLBD	IN_VIP	IGFBP3	0.19	0.08	2.48	0.0132	0.135
DLBD	Oligo	IGFBP3	-0.15	0.14	-1.07	0.285	0.512
DLBD	EN_L2_3_IT	IGFBP4	0.06	0.10	0.63	0.532	0.772
DLBD	EN_L3_5_IT_2	IGFBP4	0.07	0.09	0.79	0.429	0.73
DLBD	IN_PVALB	IGFBP4	-0.31	0.13	-2.44	0.0145	0.135
DLBD	IN_SST	IGFBP4	-0.12	0.10	-1.26	0.207	0.615
DLBD	IN_VIP	IGFBP4	0.05	0.12	0.43	0.668	0.871
DLBD	Oligo	IGFBP4	0.07	0.11	0.66	0.507	0.714
DLBD	PC	IGFBP4	1.53	0.99	1.55	0.121	0.703
DLBD	SMC	IGFBP4	0.54	0.40	1.37	0.17	0.933
DLBD	VLMC	IGFBP4	0.11	0.21	0.53	0.594	0.914
DLBD	Astro	IGFBP5	0.48	0.16	2.95	0.00314	0.0219
DLBD	EN_L2_3_IT	IGFBP5	0.53	0.09	6.10	1.06e-09	3.86e-06
DLBD	EN_L3_5_IT_1	IGFBP5	0.57	0.12	4.92	8.6e-07	0.00015
DLBD	EN_L3_5_IT_2	IGFBP5	0.59	0.09	6.23	4.65e-10	6.69e-07
DLBD	EN_L3_5_IT_3	IGFBP5	0.74	0.14	5.31	1.07e-07	3.47e-05
DLBD	EN_L6B	IGFBP5	0.83	0.17	4.75	2e-06	0.00143
DLBD	EN_L6_IT_1	IGFBP5	0.52	0.13	4.11	3.94e-05	0.0131
DLBD	IN_ADARB2	IGFBP5	0.75	0.19	3.99	6.6e-05	0.0257
DLBD	IN_LAMP5_LHX6	IGFBP5	0.93	0.17	5.39	6.86e-08	8.57e-05
DLBD	IN_LAMP5_RELN	IGFBP5	0.47	0.14	3.50	0.00046	0.0411
DLBD	IN_VIP	IGFBP5	0.80	0.12	6.83	8.49e-12	2.66e-08
DLBD	OPC	IGFBP5	0.12	0.13	0.90	0.367	0.806
DLBD	Oligo	IGFBP5	0.23	0.10	2.24	0.025	0.101
DLBD	VLMC	IGFBP5	-0.16	0.27	-0.59	0.553	0.898
DLBD	EN_L2_3_IT	IGFBP6	0.07	0.08	0.89	0.371	0.659
DLBD	EN_L3_5_IT_2	IGFBP6	0.71	0.96	0.74	0.456	0.751
DLBD	IN_PVALB	IGFBP6	0.16	0.11	1.42	0.156	0.474
DLBD	Oligo	IGFBP6	-0.20	0.12	-1.63	0.102	0.267
DLBD	Astro	IGFBP7	0.13	0.11	1.14	0.254	0.459
DLBD	EN_L2_3_IT	IGFBP7	-0.03	0.08	-0.36	0.719	0.877
DLBD	EN_L3_5_IT_2	IGFBP7	0.01	1.21	0.01	0.993	0.998
DLBD	EN_L3_5_IT_3	IGFBP7	-1.70	1.53	-1.11	0.267	0.537
DLBD	Endo	IGFBP7	-0.15	0.10	-1.50	0.134	0.697
DLBD	IN_VIP	IGFBP7	0.21	0.10	2.00	0.0451	0.259
DLBD	OPC	IGFBP7	-0.27	0.11	-2.48	0.0132	0.287
DLBD	Oligo	IGFBP7	0.06	0.07	0.79	0.428	0.65
DLBD	PC	IGFBP7	-0.11	0.08	-1.33	0.184	0.761
DLBD	SMC	IGFBP7	-0.55	0.21	-2.70	0.00703	0.607
DLBD	VLMC	IGFBP7	-0.21	0.24	-0.89	0.371	0.805
DLBD	EN_L2_3_IT	IGFBPL1	0.97	0.98	0.99	0.323	0.62
DLBD	EN_L3_5_IT_2	IGFBPL1	0.07	0.10	0.71	0.48	0.767
DLBD	EN_L3_5_IT_3	IGFBPL1	0.06	0.11	0.53	0.595	0.802
DLBD	EN_L5_6_NP	IGFBPL1	-0.71	1.14	-0.63	0.531	0.852
DLBD	IN_PVALB	IGFBPL1	0.04	0.11	0.34	0.737	0.918
DLBD	IN_VIP	IGFBPL1	-0.04	0.11	-0.33	0.744	0.908
DLBD	OPC	IGFBPL1	-0.12	0.15	-0.81	0.418	0.833
DLBD	Oligo	IGFL3	-0.34	0.15	-2.18	0.0289	0.112
DLBD	Astro	IGFL4	-0.25	0.09	-2.76	0.00579	0.0344
DLBD	EN_L2_3_IT	IGFL4	-0.08	0.06	-1.45	0.148	0.428
DLBD	EN_L3_5_IT_1	IGFL4	0.03	0.06	0.55	0.58	0.835
DLBD	EN_L3_5_IT_2	IGFL4	-0.01	0.06	-0.11	0.91	0.967
DLBD	EN_L3_5_IT_3	IGFL4	0.08	0.06	1.32	0.186	0.443
DLBD	EN_L5_6_NP	IGFL4	0.03	0.08	0.42	0.671	0.908
DLBD	EN_L5_ET	IGFL4	0.36	0.64	0.56	0.577	0.947
DLBD	EN_L6B	IGFL4	-0.02	0.09	-0.20	0.844	0.954
DLBD	EN_L6_CT	IGFL4	-0.04	0.08	-0.54	0.592	0.849
DLBD	EN_L6_IT_1	IGFL4	-0.14	0.08	-1.73	0.0842	0.548
DLBD	EN_L6_IT_2	IGFL4	0.10	0.10	1.01	0.31	0.737
DLBD	IN_ADARB2	IGFL4	0.04	0.08	0.47	0.64	0.916
DLBD	IN_LAMP5_LHX6	IGFL4	0.07	0.08	0.90	0.368	0.773
DLBD	IN_LAMP5_RELN	IGFL4	0.07	0.07	1.02	0.31	0.779
DLBD	IN_PVALB	IGFL4	-0.05	0.06	-0.92	0.36	0.694
DLBD	IN_PVALB_CHC	IGFL4	0.12	0.07	1.65	0.0991	0.486
DLBD	IN_SST	IGFL4	-0.04	0.07	-0.52	0.601	0.872
DLBD	IN_VIP	IGFL4	-0.02	0.06	-0.36	0.72	0.9
DLBD	OPC	IGFL4	-0.12	0.09	-1.23	0.217	0.695
DLBD	Oligo	IGFL4	-0.16	0.06	-2.54	0.0112	0.0569
DLBD	Astro	IGFN1	-0.39	0.18	-2.20	0.0275	0.106
DLBD	Astro	IGHMBP2	0.06	0.05	1.25	0.211	0.407
DLBD	EN_L2_3_IT	IGHMBP2	0.05	0.04	1.36	0.173	0.463
DLBD	EN_L3_5_IT_1	IGHMBP2	-0.01	0.08	-0.14	0.89	0.968
DLBD	EN_L3_5_IT_2	IGHMBP2	-0.08	0.06	-1.39	0.164	0.462
DLBD	EN_L3_5_IT_3	IGHMBP2	0.03	0.06	0.47	0.638	0.83
DLBD	EN_L5_6_NP	IGHMBP2	0.23	0.11	2.10	0.0355	0.351
DLBD	EN_L6B	IGHMBP2	-0.00	0.10	-0.03	0.978	0.997
DLBD	EN_L6_CT	IGHMBP2	0.19	0.09	2.09	0.0366	0.262
DLBD	EN_L6_IT_1	IGHMBP2	-0.08	0.09	-0.93	0.351	0.823
DLBD	EN_L6_IT_2	IGHMBP2	-0.00	0.11	-0.02	0.985	0.995
DLBD	IN_ADARB2	IGHMBP2	-0.03	0.09	-0.32	0.75	0.949
DLBD	IN_LAMP5_LHX6	IGHMBP2	0.04	0.12	0.30	0.764	0.941
DLBD	IN_LAMP5_RELN	IGHMBP2	-0.07	0.10	-0.69	0.489	0.871
DLBD	IN_PVALB	IGHMBP2	-0.01	0.07	-0.14	0.886	0.968
DLBD	IN_SST	IGHMBP2	-0.03	0.08	-0.42	0.678	0.903
DLBD	IN_VIP	IGHMBP2	0.08	0.05	1.55	0.12	0.416
DLBD	Micro	IGHMBP2	0.13	0.09	1.46	0.144	0.514
DLBD	OPC	IGHMBP2	0.03	0.06	0.47	0.636	0.92
DLBD	Oligo	IGHMBP2	0.03	0.04	0.70	0.484	0.698
DLBD	Astro	IGIP	0.04	0.05	0.73	0.464	0.662
DLBD	EN_L2_3_IT	IGIP	-0.03	0.06	-0.56	0.575	0.798
DLBD	EN_L3_5_IT_1	IGIP	0.08	0.08	1.00	0.317	0.653
DLBD	EN_L3_5_IT_2	IGIP	-0.01	0.06	-0.09	0.925	0.973
DLBD	EN_L3_5_IT_3	IGIP	-0.02	0.06	-0.24	0.809	0.924
DLBD	EN_L5_6_NP	IGIP	0.12	0.10	1.13	0.258	0.684
DLBD	EN_L6B	IGIP	0.03	0.11	0.29	0.77	0.931
DLBD	EN_L6_CT	IGIP	-0.11	0.09	-1.29	0.197	0.555
DLBD	EN_L6_IT_1	IGIP	-0.04	0.09	-0.42	0.675	0.936
DLBD	EN_L6_IT_2	IGIP	-0.18	0.11	-1.64	0.101	0.517
DLBD	IN_ADARB2	IGIP	-0.07	0.09	-0.77	0.444	0.851
DLBD	IN_LAMP5_LHX6	IGIP	-0.13	0.12	-1.10	0.269	0.693
DLBD	IN_LAMP5_RELN	IGIP	-0.01	0.08	-0.12	0.901	0.981
DLBD	IN_PVALB	IGIP	-0.15	0.07	-2.30	0.0213	0.167
DLBD	IN_PVALB_CHC	IGIP	-0.12	0.11	-1.12	0.262	0.699
DLBD	IN_SST	IGIP	-0.15	0.07	-2.04	0.0414	0.322
DLBD	IN_VIP	IGIP	-0.07	0.06	-1.23	0.22	0.553
DLBD	Micro	IGIP	-0.16	0.09	-1.79	0.073	0.385
DLBD	OPC	IGIP	-0.11	0.07	-1.67	0.0942	0.561
DLBD	Oligo	IGIP	0.11	0.04	2.61	0.00915	0.0489
DLBD	Astro	IGLON5	0.03	0.11	0.30	0.767	0.878
DLBD	EN_L2_3_IT	IGLON5	-0.02	0.10	-0.25	0.804	0.921
DLBD	EN_L3_5_IT_1	IGLON5	-0.14	0.11	-1.29	0.198	0.524
DLBD	EN_L3_5_IT_2	IGLON5	-0.10	0.10	-1.05	0.292	0.615
DLBD	EN_L3_5_IT_3	IGLON5	0.03	0.07	0.44	0.656	0.842
DLBD	EN_L5_6_NP	IGLON5	-0.08	0.12	-0.70	0.481	0.821
DLBD	EN_L6_CT	IGLON5	0.09	0.12	0.78	0.433	0.769
DLBD	IN_ADARB2	IGLON5	0.03	0.08	0.34	0.736	0.946
DLBD	IN_LAMP5_LHX6	IGLON5	0.06	0.09	0.66	0.509	0.854
DLBD	IN_LAMP5_RELN	IGLON5	0.05	0.07	0.74	0.46	0.861
DLBD	IN_PVALB	IGLON5	0.01	0.05	0.20	0.845	0.955
DLBD	IN_PVALB_CHC	IGLON5	0.01	0.12	0.07	0.944	0.991
DLBD	IN_SST	IGLON5	0.02	0.07	0.27	0.785	0.94
DLBD	IN_VIP	IGLON5	0.06	0.05	1.14	0.254	0.589
DLBD	OPC	IGLON5	0.02	0.07	0.24	0.813	0.972
DLBD	Oligo	IGLON5	0.03	0.10	0.35	0.728	0.865
DLBD	Astro	IGSF1	-0.06	0.09	-0.65	0.518	0.705
DLBD	EN_L2_3_IT	IGSF1	-0.18	0.09	-2.08	0.0372	0.21
DLBD	EN_L3_5_IT_1	IGSF1	-0.35	0.14	-2.52	0.0119	0.114
DLBD	EN_L3_5_IT_2	IGSF1	-0.02	0.11	-0.21	0.83	0.937
DLBD	EN_L3_5_IT_3	IGSF1	-0.19	0.11	-1.74	0.0826	0.276
DLBD	EN_L6_IT_1	IGSF1	3.66	4.50	0.81	0.416	0.852
DLBD	IN_PVALB	IGSF1	-0.01	0.12	-0.09	0.929	0.981
DLBD	IN_VIP	IGSF1	-0.11	0.11	-1.03	0.305	0.636
DLBD	OPC	IGSF1	0.11	0.11	0.99	0.324	0.779
DLBD	Oligo	IGSF1	-0.01	0.13	-0.07	0.946	0.975
DLBD	Astro	IGSF10	-0.00	0.11	-0.01	0.992	0.996
DLBD	EN_L2_3_IT	IGSF10	-0.12	0.11	-1.07	0.284	0.583
DLBD	EN_L3_5_IT_1	IGSF10	-0.07	0.12	-0.55	0.585	0.839
DLBD	EN_L3_5_IT_2	IGSF10	-0.10	0.11	-0.90	0.366	0.677
DLBD	EN_L3_5_IT_3	IGSF10	-0.02	0.10	-0.20	0.84	0.938
DLBD	EN_L5_6_NP	IGSF10	0.32	0.14	2.23	0.0255	0.307
DLBD	EN_L6B	IGSF10	-0.05	0.19	-0.28	0.778	0.933
DLBD	EN_L6_CT	IGSF10	0.01	0.17	0.04	0.966	0.991
DLBD	EN_L6_IT_1	IGSF10	-0.08	0.14	-0.59	0.558	0.902
DLBD	EN_L6_IT_2	IGSF10	-0.13	0.18	-0.74	0.461	0.816
DLBD	IN_LAMP5_LHX6	IGSF10	-0.16	0.11	-1.38	0.167	0.577
DLBD	IN_LAMP5_RELN	IGSF10	0.16	0.12	1.32	0.185	0.673
DLBD	IN_PVALB	IGSF10	0.07	0.11	0.65	0.516	0.807
DLBD	IN_SST	IGSF10	0.15	0.15	1.04	0.3	0.699
DLBD	IN_VIP	IGSF10	-0.01	0.10	-0.07	0.946	0.981
DLBD	Micro	IGSF10	-0.53	0.12	-4.27	1.94e-05	0.00253
DLBD	OPC	IGSF10	-0.08	0.11	-0.73	0.467	0.856
DLBD	Oligo	IGSF10	-0.10	0.10	-1.02	0.309	0.538
DLBD	Astro	IGSF11	0.01	0.04	0.16	0.876	0.939
DLBD	EN_L2_3_IT	IGSF11	-0.00	0.04	-0.09	0.927	0.975
DLBD	EN_L3_5_IT_1	IGSF11	0.00	0.06	0.06	0.953	0.986
DLBD	EN_L3_5_IT_2	IGSF11	0.03	0.05	0.61	0.542	0.804
DLBD	EN_L3_5_IT_3	IGSF11	-0.06	0.11	-0.51	0.609	0.811
DLBD	EN_L5_6_NP	IGSF11	0.07	0.10	0.72	0.469	0.816
DLBD	EN_L5_ET	IGSF11	1.19	0.59	2.02	0.0439	0.562
DLBD	EN_L6B	IGSF11	0.06	0.17	0.37	0.715	0.911
DLBD	EN_L6_CT	IGSF11	0.07	0.07	0.96	0.336	0.694
DLBD	EN_L6_IT_1	IGSF11	0.08	0.06	1.44	0.15	0.65
DLBD	EN_L6_IT_2	IGSF11	0.03	0.11	0.23	0.817	0.958
DLBD	Endo	IGSF11	0.85	1.11	0.77	0.443	0.881
DLBD	IN_ADARB2	IGSF11	-0.08	0.08	-1.00	0.317	0.792
DLBD	IN_LAMP5_LHX6	IGSF11	-0.16	0.06	-2.88	0.00394	0.0923
DLBD	IN_LAMP5_RELN	IGSF11	-0.02	0.05	-0.35	0.724	0.941
DLBD	IN_PVALB	IGSF11	0.09	0.04	2.14	0.0324	0.213
DLBD	IN_PVALB_CHC	IGSF11	0.05	0.07	0.66	0.51	0.862
DLBD	IN_SST	IGSF11	0.10	0.10	0.96	0.337	0.729
DLBD	IN_VIP	IGSF11	-0.14	0.07	-2.07	0.0385	0.241
DLBD	Micro	IGSF11	0.07	0.14	0.50	0.615	0.874
DLBD	OPC	IGSF11	0.02	0.07	0.23	0.819	0.972
DLBD	Oligo	IGSF11	0.03	0.04	0.68	0.498	0.709
DLBD	PC	IGSF11	0.48	0.84	0.57	0.571	0.918
DLBD	Astro	IGSF21	0.10	0.10	0.99	0.322	0.533
DLBD	EN_L2_3_IT	IGSF21	0.05	0.06	0.84	0.399	0.68
DLBD	EN_L3_5_IT_1	IGSF21	-0.10	0.07	-1.40	0.162	0.476
DLBD	EN_L3_5_IT_2	IGSF21	-0.05	0.06	-0.80	0.425	0.728
DLBD	EN_L3_5_IT_3	IGSF21	-0.03	0.07	-0.45	0.652	0.84
DLBD	EN_L5_6_NP	IGSF21	0.07	0.14	0.51	0.607	0.882
DLBD	EN_L5_ET	IGSF21	1.11	0.49	2.28	0.0227	0.472
DLBD	EN_L6B	IGSF21	0.24	0.08	3.12	0.00184	0.0684
DLBD	EN_L6_CT	IGSF21	0.04	0.07	0.53	0.595	0.851
DLBD	EN_L6_IT_1	IGSF21	0.02	0.08	0.30	0.762	0.96
DLBD	EN_L6_IT_2	IGSF21	0.21	0.10	2.20	0.0275	0.313
DLBD	IN_ADARB2	IGSF21	0.11	0.14	0.78	0.437	0.849
DLBD	IN_PVALB	IGSF21	0.18	0.07	2.71	0.00663	0.084
DLBD	IN_SST	IGSF21	0.12	0.13	0.90	0.37	0.743
DLBD	IN_VIP	IGSF21	0.03	0.06	0.63	0.531	0.797
DLBD	Micro	IGSF21	-0.10	0.08	-1.30	0.195	0.577
DLBD	OPC	IGSF21	0.02	0.04	0.60	0.549	0.892
DLBD	Oligo	IGSF21	0.06	0.08	0.76	0.447	0.667
DLBD	PVM	IGSF21	0.48	0.26	1.83	0.067	0.547
DLBD	Astro	IGSF22	0.04	0.10	0.38	0.707	0.84
DLBD	EN_L2_3_IT	IGSF22	-0.18	0.07	-2.46	0.0139	0.125
DLBD	EN_L3_5_IT_1	IGSF22	-0.18	0.11	-1.58	0.114	0.399
DLBD	EN_L3_5_IT_2	IGSF22	-0.30	0.10	-3.12	0.00182	0.0329
DLBD	EN_L3_5_IT_3	IGSF22	-0.15	0.10	-1.41	0.159	0.405
DLBD	EN_L6_CT	IGSF22	-0.23	1.47	-0.16	0.874	0.961
DLBD	EN_L6_IT_1	IGSF22	-0.12	0.12	-0.97	0.333	0.813
DLBD	IN_PVALB	IGSF22	-0.19	0.10	-1.83	0.0672	0.317
DLBD	IN_VIP	IGSF22	-0.08	0.10	-0.83	0.404	0.718
DLBD	OPC	IGSF22	0.03	0.11	0.25	0.799	0.968
DLBD	Oligo	IGSF22	-0.00	0.11	-0.02	0.981	0.992
DLBD	Astro	IGSF23	0.44	0.13	3.31	0.00093	0.00901
DLBD	EN_L2_3_IT	IGSF23	-0.83	0.78	-1.07	0.284	0.583
DLBD	Astro	IGSF3	-0.10	0.13	-0.79	0.43	0.634
DLBD	EN_L2_3_IT	IGSF3	-0.02	0.04	-0.45	0.651	0.843
DLBD	EN_L3_5_IT_1	IGSF3	-0.03	0.06	-0.52	0.605	0.851
DLBD	EN_L3_5_IT_2	IGSF3	-0.01	0.05	-0.19	0.849	0.944
DLBD	EN_L3_5_IT_3	IGSF3	0.01	0.05	0.22	0.823	0.93
DLBD	EN_L5_6_NP	IGSF3	-0.01	1.21	-0.01	0.995	0.999
DLBD	EN_L6_IT_1	IGSF3	0.14	0.11	1.25	0.21	0.717
DLBD	IN_ADARB2	IGSF3	0.05	0.09	0.52	0.606	0.911
DLBD	IN_PVALB	IGSF3	0.03	0.05	0.59	0.557	0.829
DLBD	IN_SST	IGSF3	0.09	0.05	1.62	0.105	0.476
DLBD	IN_VIP	IGSF3	-0.07	0.04	-1.69	0.0909	0.365
DLBD	OPC	IGSF3	0.22	0.16	1.33	0.185	0.666
DLBD	Oligo	IGSF3	-0.02	0.11	-0.16	0.869	0.94
DLBD	Astro	IGSF5	0.34	0.09	3.74	0.000182	0.0027
DLBD	EN_L2_3_IT	IGSF5	0.12	0.11	1.10	0.271	0.571
DLBD	EN_L3_5_IT_3	IGSF5	0.12	0.13	0.90	0.367	0.634
DLBD	IN_VIP	IGSF5	0.05	0.09	0.60	0.551	0.81
DLBD	OPC	IGSF5	0.18	0.10	1.77	0.0773	0.528
DLBD	Astro	IGSF6	0.00	0.12	0.01	0.996	0.998
DLBD	EN_L2_3_IT	IGSF6	-0.03	0.11	-0.28	0.783	0.91
DLBD	EN_L3_5_IT_1	IGSF6	0.06	0.13	0.44	0.656	0.876
DLBD	EN_L3_5_IT_2	IGSF6	-0.10	0.10	-0.99	0.323	0.642
DLBD	EN_L3_5_IT_3	IGSF6	-0.12	0.11	-1.09	0.276	0.547
DLBD	EN_L5_6_NP	IGSF6	-2.98	1.17	-2.54	0.0111	0.214
DLBD	EN_L6_CT	IGSF6	-0.02	0.15	-0.16	0.871	0.961
DLBD	EN_L6_IT_1	IGSF6	0.02	0.14	0.16	0.873	0.98
DLBD	EN_L6_IT_2	IGSF6	0.08	0.18	0.48	0.634	0.896
DLBD	IN_PVALB	IGSF6	-0.07	0.11	-0.65	0.517	0.808
DLBD	IN_SST	IGSF6	-0.24	0.15	-1.63	0.104	0.475
DLBD	IN_VIP	IGSF6	-0.03	0.13	-0.27	0.789	0.927
DLBD	Micro	IGSF6	-0.28	0.12	-2.36	0.0182	0.187
DLBD	OPC	IGSF6	0.06	0.13	0.45	0.655	0.925
DLBD	Oligo	IGSF6	0.06	0.10	0.64	0.524	0.726
DLBD	Astro	IGSF8	-0.09	0.06	-1.47	0.143	0.32
DLBD	EN_L2_3_IT	IGSF8	0.03	0.05	0.61	0.543	0.779
DLBD	EN_L3_5_IT_1	IGSF8	0.04	0.05	0.76	0.445	0.751
DLBD	EN_L3_5_IT_2	IGSF8	0.09	0.05	1.95	0.0509	0.253
DLBD	EN_L3_5_IT_3	IGSF8	-0.07	0.05	-1.52	0.13	0.359
DLBD	EN_L5_6_NP	IGSF8	-0.05	0.08	-0.65	0.513	0.844
DLBD	EN_L5_ET	IGSF8	-1.75	0.67	-2.61	0.00893	0.34
DLBD	EN_L6B	IGSF8	-0.04	0.08	-0.52	0.6	0.864
DLBD	EN_L6_CT	IGSF8	-0.13	0.06	-1.97	0.0486	0.299
DLBD	EN_L6_IT_1	IGSF8	-0.01	0.08	-0.15	0.879	0.982
DLBD	EN_L6_IT_2	IGSF8	-0.07	0.08	-0.87	0.386	0.78
DLBD	IN_ADARB2	IGSF8	-0.02	0.06	-0.30	0.762	0.95
DLBD	IN_LAMP5_LHX6	IGSF8	-0.11	0.08	-1.35	0.178	0.593
DLBD	IN_LAMP5_RELN	IGSF8	-0.14	0.06	-2.41	0.0157	0.255
DLBD	IN_PVALB	IGSF8	-0.10	0.05	-1.96	0.0505	0.271
DLBD	IN_PVALB_CHC	IGSF8	-0.07	0.08	-0.88	0.38	0.783
DLBD	IN_SST	IGSF8	-0.05	0.06	-0.81	0.419	0.776
DLBD	IN_VIP	IGSF8	-0.06	0.04	-1.39	0.166	0.484
DLBD	Micro	IGSF8	-0.02	0.10	-0.22	0.822	0.959
DLBD	OPC	IGSF8	-0.00	0.07	-0.06	0.952	0.993
DLBD	Oligo	IGSF8	-0.21	0.05	-4.59	4.53e-06	0.000171
DLBD	Astro	IGSF9B	0.12	0.09	1.33	0.182	0.372
DLBD	EN_L2_3_IT	IGSF9B	0.08	0.05	1.42	0.155	0.437
DLBD	EN_L3_5_IT_1	IGSF9B	0.04	0.07	0.60	0.552	0.821
DLBD	EN_L3_5_IT_2	IGSF9B	-0.03	0.06	-0.42	0.674	0.871
DLBD	EN_L3_5_IT_3	IGSF9B	-0.06	0.06	-0.96	0.337	0.607
DLBD	EN_L5_6_NP	IGSF9B	-0.03	0.07	-0.35	0.73	0.933
DLBD	EN_L5_ET	IGSF9B	0.23	0.43	0.53	0.597	0.947
DLBD	EN_L6B	IGSF9B	0.02	0.10	0.22	0.826	0.948
DLBD	EN_L6_CT	IGSF9B	-0.07	0.08	-0.88	0.38	0.729
DLBD	EN_L6_IT_1	IGSF9B	0.04	0.10	0.40	0.69	0.942
DLBD	EN_L6_IT_2	IGSF9B	0.02	0.13	0.12	0.901	0.977
DLBD	IN_ADARB2	IGSF9B	0.09	0.06	1.46	0.145	0.657
DLBD	IN_LAMP5_LHX6	IGSF9B	0.11	0.09	1.24	0.213	0.635
DLBD	IN_LAMP5_RELN	IGSF9B	0.11	0.08	1.33	0.185	0.673
DLBD	IN_PVALB	IGSF9B	-0.11	0.07	-1.51	0.132	0.439
DLBD	IN_PVALB_CHC	IGSF9B	-0.18	0.08	-2.17	0.0298	0.277
DLBD	IN_SST	IGSF9B	-0.12	0.07	-1.79	0.0738	0.414
DLBD	IN_VIP	IGSF9B	-0.03	0.06	-0.57	0.566	0.818
DLBD	Micro	IGSF9B	0.04	0.13	0.28	0.776	0.941
DLBD	OPC	IGSF9B	0.10	0.08	1.38	0.169	0.654
DLBD	Oligo	IGSF9B	-0.05	0.10	-0.51	0.613	0.792
DLBD	Astro	IHO1	0.11	0.08	1.32	0.187	0.38
DLBD	EN_L2_3_IT	IHO1	0.01	0.08	0.10	0.919	0.973
DLBD	EN_L3_5_IT_1	IHO1	0.12	0.09	1.43	0.153	0.462
DLBD	EN_L3_5_IT_2	IHO1	0.03	0.09	0.37	0.711	0.889
DLBD	EN_L3_5_IT_3	IHO1	0.02	0.09	0.20	0.841	0.938
DLBD	EN_L5_6_NP	IHO1	0.03	0.11	0.23	0.819	0.957
DLBD	EN_L5_ET	IHO1	-0.90	0.79	-1.13	0.257	0.833
DLBD	EN_L6B	IHO1	-0.01	0.12	-0.09	0.925	0.982
DLBD	EN_L6_CT	IHO1	-0.01	0.11	-0.05	0.957	0.988
DLBD	EN_L6_IT_1	IHO1	0.04	0.11	0.36	0.716	0.947
DLBD	EN_L6_IT_2	IHO1	0.13	0.13	0.99	0.321	0.744
DLBD	Endo	IHO1	-0.05	0.16	-0.32	0.749	0.96
DLBD	IN_ADARB2	IHO1	-0.05	0.12	-0.45	0.651	0.919
DLBD	IN_LAMP5_LHX6	IHO1	0.01	0.11	0.06	0.951	0.99
DLBD	IN_LAMP5_RELN	IHO1	0.08	0.11	0.68	0.498	0.876
DLBD	IN_PVALB	IHO1	0.03	0.08	0.39	0.693	0.9
DLBD	IN_PVALB_CHC	IHO1	0.01	0.12	0.08	0.939	0.99
DLBD	IN_SST	IHO1	0.00	0.10	0.02	0.983	0.997
DLBD	IN_VIP	IHO1	-0.08	0.09	-0.84	0.4	0.714
DLBD	Micro	IHO1	0.17	0.11	1.55	0.122	0.483
DLBD	OPC	IHO1	0.22	0.09	2.48	0.013	0.287
DLBD	Oligo	IHO1	0.12	0.09	1.40	0.16	0.36
DLBD	PC	IHO1	-0.02	0.11	-0.22	0.828	0.981
DLBD	VLMC	IHO1	0.16	0.15	1.07	0.285	0.761
DLBD	Astro	IK	-0.16	0.06	-2.72	0.00654	0.0378
DLBD	EN_L2_3_IT	IK	0.06	0.04	1.40	0.161	0.446
DLBD	EN_L3_5_IT_1	IK	0.06	0.07	0.84	0.403	0.724
DLBD	EN_L3_5_IT_2	IK	0.08	0.05	1.68	0.0923	0.346
DLBD	EN_L3_5_IT_3	IK	0.07	0.05	1.25	0.213	0.473
DLBD	EN_L5_6_NP	IK	0.14	0.11	1.30	0.194	0.622
DLBD	EN_L6B	IK	0.09	0.10	0.87	0.384	0.746
DLBD	EN_L6_CT	IK	-0.04	0.10	-0.45	0.653	0.875
DLBD	EN_L6_IT_1	IK	0.03	0.08	0.41	0.679	0.936
DLBD	EN_L6_IT_2	IK	0.04	0.10	0.44	0.658	0.907
DLBD	IN_ADARB2	IK	0.01	0.09	0.14	0.892	0.98
DLBD	IN_LAMP5_LHX6	IK	-0.10	0.10	-0.97	0.332	0.745
DLBD	IN_LAMP5_RELN	IK	0.09	0.09	0.97	0.333	0.795
DLBD	IN_PVALB	IK	-0.04	0.06	-0.60	0.549	0.825
DLBD	IN_PVALB_CHC	IK	0.04	0.12	0.34	0.73	0.941
DLBD	IN_SST	IK	0.02	0.07	0.25	0.806	0.945
DLBD	IN_VIP	IK	-0.01	0.06	-0.17	0.867	0.953
DLBD	Micro	IK	0.12	0.08	1.53	0.127	0.492
DLBD	OPC	IK	-0.11	0.07	-1.59	0.113	0.587
DLBD	Oligo	IK	-0.04	0.04	-0.86	0.391	0.617
DLBD	Astro	IKBIP	0.21	0.09	2.34	0.0192	0.0826
DLBD	EN_L2_3_IT	IKBIP	0.18	0.06	3.06	0.00224	0.0494
DLBD	EN_L3_5_IT_1	IKBIP	0.11	0.10	1.07	0.285	0.624
DLBD	EN_L3_5_IT_2	IKBIP	0.24	0.08	2.88	0.00394	0.053
DLBD	EN_L3_5_IT_3	IKBIP	0.23	0.08	2.81	0.00495	0.0509
DLBD	EN_L5_6_NP	IKBIP	0.56	1.32	0.42	0.672	0.908
DLBD	EN_L6_CT	IKBIP	0.36	0.12	3.02	0.00256	0.0667
DLBD	EN_L6_IT_1	IKBIP	0.13	0.11	1.16	0.247	0.753
DLBD	EN_L6_IT_2	IKBIP	0.25	0.12	2.03	0.0421	0.375
DLBD	Endo	IKBIP	1.07	1.03	1.04	0.298	0.826
DLBD	IN_PVALB	IKBIP	0.22	0.09	2.50	0.0123	0.122
DLBD	IN_SST	IKBIP	0.18	0.10	1.79	0.0735	0.413
DLBD	IN_VIP	IKBIP	0.06	0.08	0.77	0.442	0.744
DLBD	Micro	IKBIP	0.21	0.07	2.97	0.00299	0.0667
DLBD	OPC	IKBIP	0.18	0.08	2.32	0.0205	0.326
DLBD	Oligo	IKBIP	0.14	0.07	2.14	0.0326	0.121
DLBD	Astro	IKBKB	0.14	0.04	3.42	0.000616	0.0066
DLBD	EN_L2_3_IT	IKBKB	0.02	0.05	0.48	0.633	0.833
DLBD	EN_L3_5_IT_1	IKBKB	0.15	0.08	1.94	0.0526	0.267
DLBD	EN_L3_5_IT_2	IKBKB	0.12	0.06	2.23	0.026	0.175
DLBD	EN_L3_5_IT_3	IKBKB	0.19	0.06	3.10	0.00193	0.0279
DLBD	EN_L5_6_NP	IKBKB	0.14	0.09	1.56	0.118	0.533
DLBD	EN_L6B	IKBKB	0.14	0.09	1.52	0.129	0.507
DLBD	EN_L6_CT	IKBKB	0.18	0.08	2.17	0.0299	0.237
DLBD	EN_L6_IT_1	IKBKB	0.10	0.08	1.18	0.238	0.744
DLBD	EN_L6_IT_2	IKBKB	0.03	0.08	0.36	0.716	0.925
DLBD	Endo	IKBKB	0.11	0.10	1.17	0.243	0.789
DLBD	IN_ADARB2	IKBKB	0.07	0.07	1.00	0.317	0.792
DLBD	IN_LAMP5_LHX6	IKBKB	0.00	0.08	0.05	0.961	0.991
DLBD	IN_LAMP5_RELN	IKBKB	0.10	0.07	1.34	0.179	0.667
DLBD	IN_PVALB	IKBKB	0.03	0.06	0.62	0.536	0.818
DLBD	IN_PVALB_CHC	IKBKB	0.10	0.10	0.98	0.325	0.753
DLBD	IN_SST	IKBKB	0.09	0.07	1.31	0.189	0.596
DLBD	IN_VIP	IKBKB	-0.03	0.05	-0.62	0.535	0.799
DLBD	Micro	IKBKB	-0.09	0.04	-2.08	0.0371	0.278
DLBD	OPC	IKBKB	0.11	0.05	2.36	0.0181	0.319
DLBD	Oligo	IKBKB	0.11	0.03	3.44	0.000589	0.00649
DLBD	PC	IKBKB	-0.27	0.69	-0.40	0.69	0.959
DLBD	PVM	IKBKB	-0.07	0.12	-0.58	0.565	0.872
DLBD	VLMC	IKBKB	0.16	0.13	1.20	0.232	0.733
DLBD	Astro	IKBKE	0.29	0.13	2.27	0.0232	0.0939
DLBD	EN_L2_3_IT	IKBKE	-0.46	0.99	-0.46	0.642	0.838
DLBD	EN_L3_5_IT_3	IKBKE	0.89	1.58	0.56	0.574	0.787
DLBD	IN_PVALB	IKBKE	0.52	0.63	0.83	0.407	0.732
DLBD	Micro	IKBKE	0.17	0.11	1.55	0.12	0.481
DLBD	Astro	IKBKG	-0.03	0.07	-0.36	0.716	0.845
DLBD	EN_L2_3_IT	IKBKG	-0.12	0.06	-1.90	0.0571	0.266
DLBD	EN_L3_5_IT_2	IKBKG	-0.00	0.09	-0.01	0.99	0.997
DLBD	EN_L3_5_IT_3	IKBKG	-0.28	0.09	-3.18	0.00148	0.0232
DLBD	EN_L6_IT_1	IKBKG	3.10	4.23	0.73	0.465	0.868
DLBD	IN_PVALB	IKBKG	-0.13	0.10	-1.38	0.169	0.491
DLBD	IN_VIP	IKBKG	-0.04	0.09	-0.46	0.648	0.861
DLBD	Micro	IKBKG	-0.05	0.10	-0.43	0.666	0.897
DLBD	OPC	IKBKG	-0.17	0.11	-1.66	0.097	0.565
DLBD	Oligo	IKBKG	-0.13	0.05	-2.61	0.00909	0.0486
DLBD	Adaptive	IKZF1	0.03	0.12	0.26	0.797	0.99
DLBD	Micro	IKZF1	0.00	0.06	0.06	0.948	0.99
DLBD	Oligo	IKZF1	-0.05	0.13	-0.34	0.735	0.869
DLBD	PVM	IKZF1	0.06	0.13	0.44	0.662	0.911
DLBD	Adaptive	IKZF2	0.22	0.30	0.73	0.466	0.99
DLBD	Astro	IKZF2	-0.15	0.05	-2.80	0.00506	0.0313
DLBD	EN_L2_3_IT	IKZF2	0.12	0.07	1.73	0.0828	0.321
DLBD	EN_L3_5_IT_1	IKZF2	0.12	0.09	1.37	0.17	0.487
DLBD	EN_L3_5_IT_2	IKZF2	0.04	0.08	0.57	0.571	0.818
DLBD	EN_L3_5_IT_3	IKZF2	0.15	0.08	1.96	0.0497	0.205
DLBD	EN_L5_6_NP	IKZF2	0.04	0.13	0.26	0.792	0.95
DLBD	EN_L6B	IKZF2	-0.11	0.11	-1.01	0.315	0.697
DLBD	EN_L6_CT	IKZF2	0.20	0.09	2.23	0.026	0.22
DLBD	EN_L6_IT_1	IKZF2	0.24	0.09	2.63	0.00843	0.241
DLBD	EN_L6_IT_2	IKZF2	0.11	0.14	0.77	0.443	0.806
DLBD	IN_ADARB2	IKZF2	0.19	0.11	1.71	0.0864	0.564
DLBD	IN_LAMP5_LHX6	IKZF2	0.32	0.13	2.48	0.013	0.182
DLBD	IN_LAMP5_RELN	IKZF2	0.24	0.11	2.27	0.0233	0.306
DLBD	IN_PVALB	IKZF2	-0.02	0.07	-0.32	0.748	0.922
DLBD	IN_PVALB_CHC	IKZF2	-0.03	0.15	-0.23	0.814	0.965
DLBD	IN_SST	IKZF2	0.00	0.08	0.03	0.979	0.996
DLBD	IN_VIP	IKZF2	0.17	0.07	2.34	0.0191	0.167
DLBD	Micro	IKZF2	0.04	0.12	0.36	0.717	0.917
DLBD	OPC	IKZF2	0.04	0.05	0.71	0.475	0.86
DLBD	Oligo	IKZF2	0.11	0.08	1.47	0.142	0.333
DLBD	PC	IKZF2	1.90	1.16	1.63	0.102	0.674
DLBD	VLMC	IKZF2	0.31	0.15	2.12	0.0344	0.46
DLBD	Adaptive	IKZF3	0.06	0.13	0.43	0.665	0.99
DLBD	Astro	IKZF3	-0.01	0.12	-0.04	0.964	0.982
DLBD	EN_L2_3_IT	IKZF3	0.07	0.10	0.70	0.483	0.741
DLBD	EN_L3_5_IT_3	IKZF3	-0.05	0.13	-0.42	0.676	0.853
DLBD	Oligo	IKZF3	0.15	0.12	1.21	0.225	0.444
DLBD	Astro	IKZF4	0.03	0.05	0.70	0.484	0.678
DLBD	EN_L2_3_IT	IKZF4	-0.02	0.04	-0.54	0.588	0.806
DLBD	EN_L3_5_IT_1	IKZF4	0.15	0.07	2.17	0.0304	0.199
DLBD	EN_L3_5_IT_2	IKZF4	-0.04	0.05	-0.81	0.42	0.723
DLBD	EN_L3_5_IT_3	IKZF4	-0.02	0.06	-0.37	0.709	0.873
DLBD	EN_L5_6_NP	IKZF4	-0.07	0.10	-0.64	0.521	0.847
DLBD	EN_L6B	IKZF4	0.02	0.11	0.15	0.88	0.967
DLBD	EN_L6_CT	IKZF4	0.08	0.09	0.92	0.356	0.709
DLBD	EN_L6_IT_1	IKZF4	-0.01	0.09	-0.12	0.908	0.985
DLBD	EN_L6_IT_2	IKZF4	-0.09	0.11	-0.82	0.41	0.792
DLBD	IN_ADARB2	IKZF4	0.08	0.08	1.02	0.306	0.786
DLBD	IN_LAMP5_LHX6	IKZF4	-0.11	0.08	-1.30	0.193	0.612
DLBD	IN_LAMP5_RELN	IKZF4	0.03	0.07	0.38	0.701	0.934
DLBD	IN_PVALB	IKZF4	0.01	0.05	0.20	0.84	0.953
DLBD	IN_PVALB_CHC	IKZF4	0.01	0.10	0.12	0.908	0.987
DLBD	IN_SST	IKZF4	0.00	0.06	0.03	0.978	0.995
DLBD	IN_VIP	IKZF4	0.06	0.04	1.45	0.147	0.458
DLBD	Micro	IKZF4	0.02	0.10	0.19	0.846	0.968
DLBD	OPC	IKZF4	-0.03	0.05	-0.66	0.508	0.876
DLBD	Oligo	IKZF4	-0.06	0.04	-1.54	0.124	0.304
DLBD	Astro	IKZF5	-0.09	0.04	-2.22	0.0263	0.102
DLBD	EN_L2_3_IT	IKZF5	0.05	0.04	1.35	0.177	0.468
DLBD	EN_L3_5_IT_1	IKZF5	0.11	0.07	1.58	0.114	0.399
DLBD	EN_L3_5_IT_2	IKZF5	0.04	0.05	0.78	0.434	0.733
DLBD	EN_L3_5_IT_3	IKZF5	0.11	0.05	2.24	0.0248	0.136
DLBD	EN_L5_6_NP	IKZF5	0.01	0.09	0.08	0.936	0.987
DLBD	EN_L6B	IKZF5	0.01	0.10	0.10	0.92	0.981
DLBD	EN_L6_CT	IKZF5	0.05	0.08	0.59	0.554	0.829
DLBD	EN_L6_IT_1	IKZF5	0.05	0.08	0.66	0.507	0.885
DLBD	EN_L6_IT_2	IKZF5	0.03	0.11	0.31	0.755	0.937
DLBD	Endo	IKZF5	1.23	1.12	1.10	0.27	0.804
DLBD	IN_ADARB2	IKZF5	-0.02	0.08	-0.19	0.847	0.97
DLBD	IN_LAMP5_LHX6	IKZF5	0.02	0.09	0.17	0.868	0.973
DLBD	IN_LAMP5_RELN	IKZF5	-0.02	0.08	-0.22	0.829	0.968
DLBD	IN_PVALB	IKZF5	-0.00	0.05	-0.08	0.94	0.984
DLBD	IN_PVALB_CHC	IKZF5	0.05	0.10	0.54	0.589	0.894
DLBD	IN_SST	IKZF5	0.13	0.06	2.28	0.0228	0.252
DLBD	IN_VIP	IKZF5	0.11	0.05	2.34	0.0193	0.167
DLBD	Micro	IKZF5	0.16	0.07	2.29	0.022	0.209
DLBD	OPC	IKZF5	-0.07	0.04	-1.66	0.0979	0.568
DLBD	Oligo	IKZF5	0.01	0.03	0.16	0.875	0.943
DLBD	Adaptive	IL10RA	-0.20	0.18	-1.11	0.268	0.99
DLBD	EN_L3_5_IT_2	IL10RA	0.02	0.13	0.14	0.885	0.958
DLBD	Micro	IL10RA	0.02	0.08	0.32	0.75	0.93
DLBD	Oligo	IL10RA	-0.05	0.11	-0.47	0.635	0.806
DLBD	PVM	IL10RA	0.31	0.14	2.16	0.0308	0.443
DLBD	Astro	IL10RB	-0.18	0.14	-1.27	0.205	0.401
DLBD	EN_L2_3_IT	IL10RB	-0.23	0.15	-1.58	0.114	0.374
DLBD	Oligo	IL10RB	-0.18	0.11	-1.70	0.0883	0.241
DLBD	Astro	IL11RA	-0.00	0.07	-0.07	0.948	0.974
DLBD	EN_L2_3_IT	IL11RA	-0.12	0.08	-1.54	0.123	0.387
DLBD	EN_L3_5_IT_1	IL11RA	0.07	0.11	0.64	0.522	0.802
DLBD	EN_L3_5_IT_2	IL11RA	-0.10	0.08	-1.15	0.25	0.571
DLBD	EN_L3_5_IT_3	IL11RA	0.01	0.10	0.09	0.93	0.975
DLBD	EN_L5_6_NP	IL11RA	-0.05	0.12	-0.39	0.699	0.92
DLBD	EN_L6_CT	IL11RA	-0.03	0.13	-0.24	0.807	0.937
DLBD	EN_L6_IT_1	IL11RA	0.01	0.13	0.06	0.955	0.995
DLBD	IN_ADARB2	IL11RA	-0.08	0.14	-0.61	0.54	0.89
DLBD	IN_LAMP5_LHX6	IL11RA	0.21	0.83	0.25	0.8	0.952
DLBD	IN_LAMP5_RELN	IL11RA	-0.19	0.11	-1.73	0.0833	0.511
DLBD	IN_PVALB	IL11RA	-0.19	0.07	-2.74	0.00609	0.08
DLBD	IN_PVALB_CHC	IL11RA	-0.11	0.13	-0.86	0.388	0.792
DLBD	IN_SST	IL11RA	-0.13	0.09	-1.49	0.137	0.527
DLBD	IN_VIP	IL11RA	-0.08	0.08	-1.00	0.315	0.645
DLBD	Micro	IL11RA	-0.01	0.12	-0.11	0.912	0.982
DLBD	OPC	IL11RA	-0.12	0.09	-1.37	0.17	0.656
DLBD	Oligo	IL11RA	-0.08	0.06	-1.31	0.19	0.4
DLBD	EN_L2_3_IT	IL12A	-0.03	0.16	-0.20	0.842	0.94
DLBD	IN_LAMP5_RELN	IL12A	-0.05	0.11	-0.41	0.683	0.932
DLBD	Oligo	IL12A	0.03	0.13	0.24	0.811	0.911
DLBD	Astro	IL12RB1	0.14	0.12	1.22	0.223	0.423
DLBD	EN_L2_3_IT	IL12RB1	-0.18	0.10	-1.82	0.0688	0.292
DLBD	EN_L3_5_IT_2	IL12RB1	-1.55	0.96	-1.62	0.105	0.37
DLBD	EN_L3_5_IT_3	IL12RB1	-0.12	0.12	-1.07	0.283	0.555
DLBD	Micro	IL12RB1	-0.02	0.10	-0.19	0.853	0.969
DLBD	Oligo	IL12RB1	0.09	0.08	1.19	0.234	0.455
DLBD	Astro	IL12RB2	0.26	0.10	2.52	0.0117	0.0579
DLBD	EN_L2_3_IT	IL12RB2	-0.10	0.10	-0.98	0.326	0.624
DLBD	EN_L3_5_IT_1	IL12RB2	-0.04	0.06	-0.71	0.479	0.775
DLBD	EN_L3_5_IT_2	IL12RB2	-0.07	0.07	-1.06	0.291	0.615
DLBD	EN_L3_5_IT_3	IL12RB2	-0.07	0.05	-1.29	0.198	0.455
DLBD	EN_L5_6_NP	IL12RB2	0.15	0.18	0.84	0.4	0.774
DLBD	EN_L6B	IL12RB2	-0.13	0.14	-0.92	0.359	0.73
DLBD	EN_L6_CT	IL12RB2	-0.23	0.09	-2.50	0.0123	0.15
DLBD	EN_L6_IT_1	IL12RB2	-0.23	0.08	-3.06	0.00221	0.137
DLBD	EN_L6_IT_2	IL12RB2	-0.33	0.16	-2.09	0.0363	0.352
DLBD	IN_ADARB2	IL12RB2	-0.27	0.13	-2.10	0.0361	0.418
DLBD	IN_LAMP5_RELN	IL12RB2	-0.04	0.15	-0.29	0.771	0.953
DLBD	IN_PVALB	IL12RB2	-0.08	0.10	-0.84	0.4	0.727
DLBD	IN_SST	IL12RB2	-0.00	0.14	-0.02	0.984	0.997
DLBD	IN_VIP	IL12RB2	0.02	0.04	0.35	0.73	0.905
DLBD	OPC	IL12RB2	0.25	0.11	2.20	0.0276	0.363
DLBD	Oligo	IL12RB2	0.24	0.08	2.98	0.0029	0.0213
DLBD	PVM	IL12RB2	-0.11	0.22	-0.50	0.616	0.892
DLBD	Astro	IL13RA1	0.11	0.17	0.62	0.539	0.72
DLBD	EN_L2_3_IT	IL13RA1	1.15	0.95	1.22	0.222	0.522
DLBD	Endo	IL13RA1	-0.08	0.11	-0.69	0.492	0.898
DLBD	IN_LAMP5_LHX6	IL13RA1	0.10	0.12	0.82	0.412	0.801
DLBD	Micro	IL13RA1	-0.08	0.07	-1.12	0.263	0.642
DLBD	Oligo	IL13RA1	-0.24	0.09	-2.63	0.00866	0.0469
DLBD	PC	IL13RA1	1.05	0.86	1.22	0.221	0.792
DLBD	PVM	IL13RA1	0.13	0.17	0.80	0.421	0.797
DLBD	Astro	IL15	0.04	0.15	0.25	0.803	0.902
DLBD	EN_L2_3_IT	IL15	0.01	0.14	0.09	0.928	0.976
DLBD	EN_L3_5_IT_2	IL15	-0.03	0.16	-0.22	0.824	0.936
DLBD	EN_L3_5_IT_3	IL15	-0.12	0.17	-0.66	0.509	0.747
DLBD	EN_L6B	IL15	-0.03	0.20	-0.14	0.892	0.97
DLBD	EN_L6_CT	IL15	0.31	0.17	1.81	0.0704	0.356
DLBD	EN_L6_IT_1	IL15	-0.00	0.19	-0.01	0.994	0.998
DLBD	Endo	IL15	1.86	1.56	1.20	0.231	0.787
DLBD	IN_ADARB2	IL15	-0.28	0.14	-1.96	0.0503	0.469
DLBD	IN_PVALB	IL15	-0.02	0.15	-0.14	0.891	0.968
DLBD	IN_VIP	IL15	0.07	0.10	0.75	0.456	0.751
DLBD	Micro	IL15	1.16	0.19	6.11	1.01e-09	1.17e-06
DLBD	PVM	IL15	0.23	0.20	1.17	0.242	0.713
DLBD	Astro	IL15RA	0.11	0.15	0.74	0.462	0.661
DLBD	EN_L2_3_IT	IL15RA	-0.21	0.13	-1.70	0.089	0.332
DLBD	EN_L3_5_IT_2	IL15RA	-0.21	0.88	-0.24	0.814	0.932
DLBD	EN_L3_5_IT_3	IL15RA	1.06	1.36	0.78	0.435	0.695
DLBD	EN_L5_6_NP	IL15RA	-2.07	1.39	-1.49	0.137	0.559
DLBD	Endo	IL15RA	-0.40	1.04	-0.39	0.697	0.952
DLBD	IN_PVALB_CHC	IL15RA	-0.02	0.10	-0.15	0.884	0.982
DLBD	Micro	IL15RA	0.02	0.10	0.19	0.848	0.969
DLBD	Astro	IL16	0.53	0.91	0.59	0.557	0.735
DLBD	EN_L2_3_IT	IL16	0.01	0.08	0.13	0.9	0.965
DLBD	EN_L3_5_IT_1	IL16	0.06	0.09	0.64	0.522	0.802
DLBD	EN_L3_5_IT_2	IL16	0.12	0.09	1.46	0.144	0.435
DLBD	EN_L3_5_IT_3	IL16	0.04	0.11	0.41	0.682	0.857
DLBD	EN_L5_6_NP	IL16	-0.28	0.15	-1.83	0.0667	0.438
DLBD	EN_L6_CT	IL16	2.57	1.49	1.72	0.0847	0.389
DLBD	EN_L6_IT_1	IL16	3.72	4.20	0.88	0.376	0.833
DLBD	IN_ADARB2	IL16	0.15	0.13	1.21	0.228	0.736
DLBD	IN_LAMP5_LHX6	IL16	0.20	0.13	1.51	0.131	0.523
DLBD	IN_LAMP5_RELN	IL16	0.17	0.13	1.32	0.185	0.673
DLBD	IN_PVALB	IL16	0.09	0.10	0.89	0.373	0.704
DLBD	IN_PVALB_CHC	IL16	0.21	0.16	1.33	0.185	0.617
DLBD	IN_SST	IL16	0.10	0.11	0.89	0.373	0.744
DLBD	IN_VIP	IL16	0.24	0.09	2.61	0.00906	0.111
DLBD	Micro	IL16	0.08	0.10	0.79	0.429	0.772
DLBD	Oligo	IL16	0.07	0.10	0.71	0.48	0.695
DLBD	VLMC	IL16	0.02	0.22	0.11	0.915	0.975
DLBD	Astro	IL17D	-0.04	0.06	-0.57	0.569	0.744
DLBD	EN_L2_3_IT	IL17D	0.09	0.05	1.66	0.0973	0.347
DLBD	EN_L3_5_IT_1	IL17D	0.02	0.09	0.27	0.787	0.931
DLBD	EN_L3_5_IT_2	IL17D	0.01	0.06	0.09	0.932	0.974
DLBD	EN_L3_5_IT_3	IL17D	-0.00	0.06	-0.03	0.979	0.992
DLBD	EN_L5_6_NP	IL17D	0.02	0.11	0.20	0.838	0.962
DLBD	EN_L6B	IL17D	-0.05	0.12	-0.41	0.679	0.896
DLBD	EN_L6_CT	IL17D	0.01	0.10	0.15	0.882	0.964
DLBD	EN_L6_IT_1	IL17D	0.03	0.10	0.28	0.782	0.966
DLBD	EN_L6_IT_2	IL17D	0.13	0.09	1.40	0.162	0.603
DLBD	IN_ADARB2	IL17D	0.10	0.10	0.98	0.328	0.797
DLBD	IN_LAMP5_LHX6	IL17D	0.08	0.11	0.69	0.489	0.846
DLBD	IN_LAMP5_RELN	IL17D	0.17	0.10	1.62	0.106	0.553
DLBD	IN_PVALB	IL17D	-0.03	0.06	-0.48	0.633	0.873
DLBD	IN_PVALB_CHC	IL17D	-0.06	0.10	-0.64	0.522	0.867
DLBD	IN_SST	IL17D	0.04	0.08	0.45	0.655	0.892
DLBD	IN_VIP	IL17D	0.06	0.06	1.13	0.257	0.592
DLBD	OPC	IL17D	0.12	0.07	1.75	0.0809	0.536
DLBD	Oligo	IL17D	0.18	0.07	2.55	0.0107	0.055
DLBD	Astro	IL17RA	0.10	0.07	1.36	0.174	0.361
DLBD	EN_L2_3_IT	IL17RA	-0.18	0.07	-2.47	0.0134	0.123
DLBD	EN_L3_5_IT_1	IL17RA	-0.14	0.10	-1.38	0.168	0.485
DLBD	EN_L3_5_IT_2	IL17RA	-0.03	0.09	-0.38	0.708	0.888
DLBD	EN_L3_5_IT_3	IL17RA	-0.14	0.08	-1.80	0.0716	0.253
DLBD	EN_L5_6_NP	IL17RA	-0.21	0.14	-1.53	0.125	0.541
DLBD	EN_L6B	IL17RA	-0.16	0.15	-1.04	0.301	0.686
DLBD	EN_L6_CT	IL17RA	-0.09	0.13	-0.72	0.475	0.791
DLBD	EN_L6_IT_1	IL17RA	-0.14	0.15	-0.93	0.351	0.823
DLBD	Endo	IL17RA	-0.09	1.11	-0.08	0.937	0.993
DLBD	IN_ADARB2	IL17RA	-0.17	0.10	-1.67	0.0945	0.582
DLBD	IN_LAMP5_RELN	IL17RA	-0.07	0.10	-0.66	0.512	0.881
DLBD	IN_PVALB	IL17RA	-0.19	0.10	-1.89	0.0594	0.295
DLBD	IN_SST	IL17RA	-0.03	0.11	-0.26	0.791	0.941
DLBD	IN_VIP	IL17RA	-0.05	0.08	-0.64	0.522	0.791
DLBD	Micro	IL17RA	0.04	0.08	0.50	0.616	0.875
DLBD	OPC	IL17RA	0.01	0.05	0.16	0.872	0.982
DLBD	Oligo	IL17RA	0.02	0.05	0.40	0.686	0.837
DLBD	PC	IL17RA	0.21	0.79	0.27	0.789	0.98
DLBD	PVM	IL17RA	0.17	0.17	1.00	0.32	0.75
DLBD	Astro	IL17RB	0.32	0.08	4.03	5.47e-05	0.00113
DLBD	EN_L2_3_IT	IL17RB	-0.13	0.10	-1.25	0.212	0.51
DLBD	EN_L3_5_IT_2	IL17RB	-0.11	0.11	-1.03	0.304	0.625
DLBD	EN_L3_5_IT_3	IL17RB	1.32	1.32	1.00	0.317	0.589
DLBD	IN_PVALB	IL17RB	-0.30	0.61	-0.49	0.624	0.869
DLBD	IN_VIP	IL17RB	0.02	0.06	0.30	0.764	0.916
DLBD	OPC	IL17RB	0.04	0.05	0.76	0.449	0.848
DLBD	Oligo	IL17RB	0.48	0.09	5.41	6.47e-08	6.49e-06
DLBD	Astro	IL17RD	-0.04	0.08	-0.55	0.584	0.755
DLBD	EN_L2_3_IT	IL17RD	0.43	0.26	1.64	0.1	0.351
DLBD	EN_L3_5_IT_1	IL17RD	0.38	0.18	2.06	0.0398	0.23
DLBD	EN_L3_5_IT_2	IL17RD	0.54	0.29	1.85	0.065	0.289
DLBD	EN_L3_5_IT_3	IL17RD	0.45	0.26	1.74	0.0813	0.273
DLBD	EN_L6_IT_1	IL17RD	-4.31	4.69	-0.92	0.359	0.827
DLBD	Endo	IL17RD	-0.73	0.94	-0.78	0.437	0.878
DLBD	IN_ADARB2	IL17RD	-0.40	0.76	-0.53	0.597	0.908
DLBD	IN_PVALB	IL17RD	0.42	0.29	1.49	0.137	0.448
DLBD	IN_SST	IL17RD	0.25	0.27	0.93	0.353	0.738
DLBD	IN_VIP	IL17RD	-0.04	0.19	-0.21	0.833	0.94
DLBD	OPC	IL17RD	0.19	0.10	1.81	0.0706	0.512
DLBD	Oligo	IL17RD	0.19	0.18	1.09	0.276	0.503
DLBD	Astro	IL17RE	-0.22	0.10	-2.33	0.0199	0.0847
DLBD	EN_L2_3_IT	IL17RE	-0.06	0.09	-0.66	0.51	0.759
DLBD	EN_L3_5_IT_2	IL17RE	-0.22	0.11	-1.88	0.0598	0.277
DLBD	Oligo	IL17RE	0.02	0.11	0.19	0.847	0.928
DLBD	Astro	IL18	0.15	0.13	1.13	0.257	0.463
DLBD	EN_L2_3_IT	IL18	-0.31	0.12	-2.66	0.00781	0.0938
DLBD	EN_L3_5_IT_1	IL18	0.66	0.64	1.03	0.305	0.644
DLBD	EN_L3_5_IT_2	IL18	-0.32	0.13	-2.54	0.0112	0.104
DLBD	EN_L3_5_IT_3	IL18	-0.43	0.13	-3.24	0.00118	0.0199
DLBD	EN_L5_6_NP	IL18	-1.67	1.17	-1.43	0.154	0.582
DLBD	EN_L6_CT	IL18	-2.84	1.52	-1.87	0.0618	0.334
DLBD	EN_L6_IT_1	IL18	-0.37	0.16	-2.26	0.0241	0.353
DLBD	IN_PVALB	IL18	-0.13	0.11	-1.16	0.245	0.583
DLBD	IN_SST	IL18	-0.31	0.15	-2.10	0.0356	0.301
DLBD	IN_VIP	IL18	-0.16	0.13	-1.26	0.206	0.535
DLBD	Micro	IL18	-0.11	0.05	-2.07	0.0381	0.281
DLBD	OPC	IL18	-0.06	0.13	-0.48	0.63	0.918
DLBD	Oligo	IL18	0.20	0.09	2.24	0.0253	0.102
DLBD	PVM	IL18	0.01	0.15	0.06	0.95	0.989
DLBD	VLMC	IL18	0.71	0.25	2.80	0.00506	0.324
DLBD	Astro	IL18BP	-0.01	0.09	-0.11	0.916	0.96
DLBD	EN_L2_3_IT	IL18BP	-0.11	0.08	-1.30	0.192	0.486
DLBD	EN_L3_5_IT_2	IL18BP	0.05	0.10	0.48	0.634	0.85
DLBD	EN_L3_5_IT_3	IL18BP	-0.07	0.12	-0.60	0.55	0.772
DLBD	IN_PVALB	IL18BP	-0.04	0.10	-0.43	0.67	0.889
DLBD	IN_VIP	IL18BP	-0.16	0.11	-1.43	0.153	0.467
DLBD	Micro	IL18BP	0.09	0.12	0.78	0.434	0.775
DLBD	Oligo	IL18BP	0.05	0.06	0.81	0.418	0.641
DLBD	Adaptive	IL18R1	0.21	0.25	0.83	0.407	0.99
DLBD	EN_L2_3_IT	IL18R1	0.33	1.03	0.32	0.748	0.893
DLBD	Endo	IL18R1	-0.22	0.25	-0.86	0.389	0.867
DLBD	IN_VIP	IL18R1	-1.90	1.10	-1.72	0.086	0.356
DLBD	Oligo	IL18R1	-0.14	0.69	-0.20	0.841	0.925
DLBD	Micro	IL1A	-0.54	0.18	-3.06	0.00223	0.0539
DLBD	Micro	IL1B	-0.14	0.26	-0.55	0.583	0.858
DLBD	Astro	IL1R1	-0.06	0.19	-0.33	0.743	0.864
DLBD	EN_L2_3_IT	IL1R1	-0.23	0.10	-2.18	0.0295	0.185
DLBD	EN_L3_5_IT_3	IL1R1	-1.16	1.47	-0.79	0.43	0.691
DLBD	Endo	IL1R1	0.48	0.29	1.64	0.102	0.659
DLBD	IN_LAMP5_RELN	IL1R1	-0.43	0.13	-3.38	0.000723	0.054
DLBD	Oligo	IL1R1	0.06	0.09	0.67	0.502	0.711
DLBD	PC	IL1R1	0.10	0.16	0.63	0.528	0.91
DLBD	VLMC	IL1R1	0.18	0.16	1.09	0.276	0.756
DLBD	Astro	IL1RAP	-0.06	0.14	-0.42	0.674	0.818
DLBD	EN_L2_3_IT	IL1RAP	-0.10	0.06	-1.83	0.0677	0.29
DLBD	EN_L3_5_IT_1	IL1RAP	-0.20	0.06	-3.33	0.000859	0.0211
DLBD	EN_L3_5_IT_2	IL1RAP	-0.11	0.06	-2.00	0.0456	0.24
DLBD	EN_L3_5_IT_3	IL1RAP	-0.14	0.05	-2.52	0.0118	0.0875
DLBD	EN_L5_6_NP	IL1RAP	0.03	0.13	0.24	0.811	0.956
DLBD	EN_L5_ET	IL1RAP	-1.79	0.83	-2.16	0.0309	0.498
DLBD	EN_L6B	IL1RAP	0.09	0.11	0.80	0.424	0.776
DLBD	EN_L6_CT	IL1RAP	-0.39	0.12	-3.25	0.00116	0.0404
DLBD	EN_L6_IT_1	IL1RAP	-0.37	0.16	-2.24	0.0254	0.361
DLBD	Endo	IL1RAP	0.18	1.17	0.15	0.878	0.986
DLBD	IN_ADARB2	IL1RAP	0.05	0.12	0.42	0.677	0.928
DLBD	IN_LAMP5_LHX6	IL1RAP	-0.06	0.13	-0.47	0.638	0.905
DLBD	IN_LAMP5_RELN	IL1RAP	0.08	0.06	1.41	0.158	0.64
DLBD	IN_PVALB	IL1RAP	0.20	0.05	3.64	0.000274	0.0108
DLBD	IN_PVALB_CHC	IL1RAP	0.27	0.15	1.86	0.063	0.404
DLBD	IN_SST	IL1RAP	-0.02	0.10	-0.24	0.811	0.946
DLBD	IN_VIP	IL1RAP	-0.03	0.05	-0.67	0.504	0.782
DLBD	Micro	IL1RAP	-0.04	0.09	-0.39	0.698	0.91
DLBD	OPC	IL1RAP	-0.07	0.07	-1.01	0.311	0.77
DLBD	Oligo	IL1RAP	0.03	0.09	0.33	0.74	0.871
DLBD	PVM	IL1RAP	0.29	0.24	1.20	0.229	0.712
DLBD	Adaptive	IL1RAPL1	0.12	0.17	0.67	0.503	0.99
DLBD	Astro	IL1RAPL1	-0.02	0.08	-0.28	0.782	0.888
DLBD	EN_L2_3_IT	IL1RAPL1	-0.02	0.03	-0.74	0.458	0.725
DLBD	EN_L3_5_IT_1	IL1RAPL1	0.17	0.04	3.92	8.94e-05	0.00459
DLBD	EN_L3_5_IT_2	IL1RAPL1	0.11	0.04	3.06	0.00224	0.0376
DLBD	EN_L3_5_IT_3	IL1RAPL1	0.16	0.36	0.44	0.658	0.843
DLBD	EN_L5_6_NP	IL1RAPL1	-0.00	0.04	-0.07	0.942	0.988
DLBD	EN_L5_ET	IL1RAPL1	0.06	0.34	0.17	0.867	0.985
DLBD	EN_L6B	IL1RAPL1	0.11	0.05	2.22	0.0263	0.252
DLBD	EN_L6_CT	IL1RAPL1	0.06	0.04	1.54	0.124	0.459
DLBD	EN_L6_IT_1	IL1RAPL1	-0.04	0.04	-0.90	0.369	0.831
DLBD	EN_L6_IT_2	IL1RAPL1	0.15	0.04	3.31	0.00092	0.0582
DLBD	Endo	IL1RAPL1	0.03	0.14	0.24	0.807	0.973
DLBD	IN_ADARB2	IL1RAPL1	-0.08	0.05	-1.45	0.148	0.659
DLBD	IN_LAMP5_LHX6	IL1RAPL1	-0.03	0.04	-0.62	0.535	0.869
DLBD	IN_LAMP5_RELN	IL1RAPL1	0.05	0.04	1.32	0.187	0.675
DLBD	IN_PVALB	IL1RAPL1	0.10	0.04	2.73	0.00637	0.0825
DLBD	IN_PVALB_CHC	IL1RAPL1	-0.03	0.05	-0.69	0.489	0.853
DLBD	IN_SST	IL1RAPL1	0.10	0.04	2.87	0.00405	0.108
DLBD	IN_VIP	IL1RAPL1	-0.01	0.04	-0.40	0.691	0.885
DLBD	Micro	IL1RAPL1	0.10	0.09	1.22	0.222	0.605
DLBD	OPC	IL1RAPL1	-0.01	0.03	-0.29	0.774	0.962
DLBD	Oligo	IL1RAPL1	-0.06	0.04	-1.52	0.128	0.31
DLBD	PC	IL1RAPL1	0.00	0.12	0.02	0.986	1
DLBD	PVM	IL1RAPL1	0.07	0.18	0.41	0.681	0.924
DLBD	SMC	IL1RAPL1	-0.44	0.23	-1.96	0.05	0.753
DLBD	VLMC	IL1RAPL1	0.00	0.13	0.00	0.999	0.999
DLBD	Astro	IL1RAPL2	-0.19	0.16	-1.20	0.231	0.434
DLBD	EN_L2_3_IT	IL1RAPL2	-0.01	0.15	-0.09	0.926	0.975
DLBD	EN_L3_5_IT_1	IL1RAPL2	-0.06	0.08	-0.74	0.457	0.76
DLBD	EN_L3_5_IT_2	IL1RAPL2	-0.07	0.05	-1.38	0.168	0.466
DLBD	EN_L3_5_IT_3	IL1RAPL2	-0.12	0.07	-1.78	0.075	0.261
DLBD	EN_L5_6_NP	IL1RAPL2	-0.41	0.19	-2.11	0.0345	0.349
DLBD	EN_L6B	IL1RAPL2	-0.09	0.22	-0.41	0.682	0.898
DLBD	EN_L6_CT	IL1RAPL2	-0.07	0.20	-0.35	0.726	0.904
DLBD	EN_L6_IT_1	IL1RAPL2	-0.15	0.13	-1.13	0.257	0.763
DLBD	EN_L6_IT_2	IL1RAPL2	-0.29	0.22	-1.33	0.185	0.632
DLBD	IN_ADARB2	IL1RAPL2	-0.06	0.06	-1.01	0.313	0.79
DLBD	IN_LAMP5_LHX6	IL1RAPL2	-0.21	0.19	-1.11	0.266	0.689
DLBD	IN_LAMP5_RELN	IL1RAPL2	0.12	0.15	0.79	0.431	0.849
DLBD	IN_PVALB	IL1RAPL2	-0.03	0.15	-0.19	0.853	0.957
DLBD	IN_PVALB_CHC	IL1RAPL2	0.54	0.21	2.60	0.0092	0.149
DLBD	IN_SST	IL1RAPL2	0.19	0.23	0.81	0.418	0.775
DLBD	IN_VIP	IL1RAPL2	-0.18	0.10	-1.73	0.0838	0.351
DLBD	Micro	IL1RAPL2	0.05	0.14	0.36	0.717	0.917
DLBD	OPC	IL1RAPL2	0.01	0.17	0.07	0.943	0.992
DLBD	Oligo	IL1RAPL2	-0.02	0.15	-0.11	0.916	0.962
DLBD	EN_L2_3_IT	IL1RL2	-0.23	0.09	-2.67	0.00761	0.0933
DLBD	EN_L3_5_IT_1	IL1RL2	-0.45	0.14	-3.18	0.00147	0.031
DLBD	EN_L3_5_IT_2	IL1RL2	-0.16	0.08	-1.99	0.0469	0.242
DLBD	EN_L3_5_IT_3	IL1RL2	-0.15	0.09	-1.74	0.0816	0.273
DLBD	EN_L5_6_NP	IL1RL2	-0.44	0.15	-2.93	0.00335	0.121
DLBD	EN_L6B	IL1RL2	-0.44	0.17	-2.59	0.00948	0.156
DLBD	EN_L6_CT	IL1RL2	-0.41	0.15	-2.74	0.00605	0.108
DLBD	EN_L6_IT_1	IL1RL2	-0.21	0.16	-1.33	0.184	0.693
DLBD	Astro	IL20RA	-0.09	0.09	-1.04	0.296	0.508
DLBD	IN_VIP	IL20RA	-0.17	0.10	-1.72	0.0858	0.355
DLBD	Astro	IL20RB	0.21	0.10	2.11	0.0351	0.124
DLBD	EN_L2_3_IT	IL20RB	-0.05	0.07	-0.73	0.465	0.729
DLBD	EN_L3_5_IT_2	IL20RB	0.11	0.10	1.06	0.289	0.612
DLBD	EN_L3_5_IT_3	IL20RB	0.13	0.11	1.20	0.232	0.495
DLBD	EN_L6_IT_1	IL20RB	0.88	4.29	0.21	0.837	0.974
DLBD	IN_PVALB	IL20RB	-0.03	0.11	-0.28	0.778	0.933
DLBD	IN_VIP	IL20RB	-0.13	0.09	-1.46	0.145	0.455
DLBD	Micro	IL20RB	0.11	0.13	0.89	0.371	0.736
DLBD	OPC	IL20RB	0.04	0.12	0.30	0.765	0.959
DLBD	Oligo	IL20RB	0.26	0.09	2.93	0.00343	0.0241
DLBD	EN_L2_3_IT	IL21R	0.01	0.14	0.08	0.936	0.979
DLBD	Micro	IL21R	0.88	0.22	3.95	7.73e-05	0.00655
DLBD	Oligo	IL21R	-0.21	0.13	-1.61	0.108	0.278
DLBD	EN_L2_3_IT	IL23R	-1.06	0.77	-1.39	0.166	0.452
DLBD	EN_L5_6_NP	IL26	-0.29	0.15	-2.01	0.0444	0.378
DLBD	Oligo	IL26	-0.46	0.19	-2.44	0.0147	0.0686
DLBD	Astro	IL27RA	0.01	0.10	0.12	0.907	0.955
DLBD	EN_L2_3_IT	IL27RA	0.06	0.07	0.89	0.375	0.661
DLBD	EN_L3_5_IT_2	IL27RA	0.09	0.10	0.90	0.37	0.679
DLBD	EN_L3_5_IT_3	IL27RA	-0.04	0.10	-0.43	0.667	0.848
DLBD	EN_L6_IT_1	IL27RA	6.57	4.52	1.45	0.146	0.647
DLBD	IN_ADARB2	IL27RA	0.03	0.11	0.31	0.76	0.949
DLBD	IN_PVALB	IL27RA	0.09	0.12	0.73	0.464	0.774
DLBD	IN_SST	IL27RA	-0.19	0.12	-1.54	0.125	0.51
DLBD	IN_VIP	IL27RA	-0.10	0.07	-1.40	0.162	0.48
DLBD	Micro	IL27RA	0.30	0.13	2.38	0.0171	0.182
DLBD	OPC	IL27RA	-0.15	0.11	-1.45	0.147	0.629
DLBD	Oligo	IL27RA	0.04	0.09	0.46	0.649	0.813
DLBD	Astro	IL2RA	1.17	0.60	1.95	0.0517	0.161
DLBD	EN_L2_3_IT	IL2RA	-0.09	0.12	-0.78	0.437	0.709
DLBD	Oligo	IL2RA	-0.11	0.12	-0.89	0.373	0.599
DLBD	EN_L2_3_IT	IL2RB	0.60	0.78	0.77	0.442	0.713
DLBD	EN_L2_3_IT	IL31RA	0.02	1.00	0.02	0.984	0.996
DLBD	Oligo	IL31RA	-0.31	0.13	-2.45	0.0144	0.0676
DLBD	Astro	IL33	-0.16	0.08	-2.09	0.0367	0.128
DLBD	EN_L6_IT_1	IL33	0.40	0.19	2.08	0.0377	0.42
DLBD	Oligo	IL33	-0.07	0.12	-0.58	0.561	0.752
DLBD	Astro	IL34	-0.38	0.13	-2.97	0.00294	0.0209
DLBD	EN_L2_3_IT	IL34	0.07	0.08	0.87	0.384	0.668
DLBD	EN_L3_5_IT_1	IL34	0.13	0.13	1.00	0.319	0.655
DLBD	EN_L3_5_IT_2	IL34	0.05	0.09	0.60	0.547	0.807
DLBD	EN_L3_5_IT_3	IL34	0.09	0.08	1.14	0.255	0.522
DLBD	EN_L5_6_NP	IL34	0.04	0.11	0.39	0.698	0.92
DLBD	EN_L6B	IL34	0.23	0.12	2.00	0.0453	0.326
DLBD	EN_L6_CT	IL34	0.18	0.13	1.32	0.186	0.543
DLBD	EN_L6_IT_1	IL34	0.10	0.14	0.74	0.458	0.868
DLBD	IN_ADARB2	IL34	0.11	0.10	1.05	0.295	0.779
DLBD	IN_LAMP5_LHX6	IL34	0.09	0.12	0.82	0.414	0.803
DLBD	IN_LAMP5_RELN	IL34	0.11	0.11	0.99	0.321	0.788
DLBD	IN_PVALB	IL34	0.12	0.06	1.96	0.0503	0.271
DLBD	IN_PVALB_CHC	IL34	0.20	0.11	1.92	0.0554	0.378
DLBD	IN_SST	IL34	0.12	0.08	1.42	0.155	0.551
DLBD	IN_VIP	IL34	0.21	0.07	3.20	0.00138	0.0382
DLBD	OPC	IL34	-0.03	0.13	-0.21	0.831	0.973
DLBD	Oligo	IL34	-0.17	0.08	-2.14	0.0324	0.12
DLBD	Astro	IL3RA	-0.01	0.08	-0.09	0.932	0.967
DLBD	EN_L2_3_IT	IL3RA	-0.15	0.10	-1.51	0.13	0.398
DLBD	EN_L3_5_IT_1	IL3RA	-0.01	0.09	-0.11	0.915	0.976
DLBD	EN_L3_5_IT_2	IL3RA	0.04	0.09	0.48	0.633	0.85
DLBD	EN_L3_5_IT_3	IL3RA	0.03	0.10	0.33	0.741	0.888
DLBD	EN_L5_6_NP	IL3RA	-0.02	0.10	-0.23	0.816	0.957
DLBD	EN_L5_ET	IL3RA	0.06	1.04	0.06	0.954	0.992
DLBD	EN_L6B	IL3RA	0.15	0.13	1.10	0.272	0.663
DLBD	EN_L6_CT	IL3RA	0.04	0.11	0.38	0.706	0.895
DLBD	EN_L6_IT_1	IL3RA	-0.07	0.12	-0.54	0.591	0.914
DLBD	EN_L6_IT_2	IL3RA	-0.00	0.13	-0.01	0.989	0.997
DLBD	Endo	IL3RA	-0.72	1.01	-0.71	0.48	0.892
DLBD	IN_ADARB2	IL3RA	-0.14	0.10	-1.43	0.151	0.662
DLBD	IN_LAMP5_LHX6	IL3RA	-0.07	0.11	-0.57	0.567	0.882
DLBD	IN_LAMP5_RELN	IL3RA	-0.00	0.09	-0.04	0.97	0.992
DLBD	IN_PVALB	IL3RA	-0.00	0.08	-0.02	0.981	0.995
DLBD	IN_PVALB_CHC	IL3RA	0.08	0.10	0.72	0.47	0.843
DLBD	IN_SST	IL3RA	-0.12	0.09	-1.31	0.19	0.597
DLBD	IN_VIP	IL3RA	-0.13	0.08	-1.59	0.111	0.402
DLBD	Micro	IL3RA	-0.05	0.09	-0.58	0.565	0.85
DLBD	OPC	IL3RA	-0.02	0.08	-0.25	0.799	0.968
DLBD	Oligo	IL3RA	-0.10	0.07	-1.37	0.172	0.377
DLBD	PC	IL3RA	-1.02	1.00	-1.01	0.312	0.839
DLBD	EN_L2_3_IT	IL4I1	0.02	0.12	0.13	0.897	0.963
DLBD	Oligo	IL4I1	-0.01	0.11	-0.05	0.963	0.983
DLBD	Astro	IL4R	0.01	0.10	0.08	0.936	0.969
DLBD	EN_L2_3_IT	IL4R	0.05	0.11	0.47	0.636	0.834
DLBD	EN_L6_CT	IL4R	-0.18	0.13	-1.45	0.148	0.487
DLBD	Endo	IL4R	-0.16	0.20	-0.79	0.43	0.878
DLBD	Micro	IL4R	0.15	0.11	1.33	0.184	0.564
DLBD	Oligo	IL4R	-0.15	0.10	-1.51	0.132	0.317
DLBD	PC	IL4R	0.45	0.74	0.61	0.543	0.914
DLBD	PVM	IL4R	0.16	0.16	0.99	0.322	0.753
DLBD	VLMC	IL4R	0.07	0.23	0.31	0.755	0.941
DLBD	Astro	IL5	-0.28	0.12	-2.33	0.0199	0.0847
DLBD	EN_L2_3_IT	IL5	-0.14	0.11	-1.20	0.229	0.528
DLBD	EN_L3_5_IT_2	IL5	0.07	0.12	0.53	0.593	0.83
DLBD	EN_L3_5_IT_3	IL5	-0.12	0.13	-0.97	0.331	0.601
DLBD	IN_PVALB	IL5	-0.30	0.56	-0.53	0.594	0.852
DLBD	IN_VIP	IL5	-0.12	0.13	-0.95	0.343	0.669
DLBD	OPC	IL5	0.08	0.13	0.65	0.518	0.881
DLBD	Oligo	IL5	-0.15	0.09	-1.70	0.0888	0.242
DLBD	EN_L2_3_IT	IL5RA	0.02	0.12	0.12	0.903	0.966
DLBD	IN_VIP	IL5RA	0.07	0.15	0.45	0.656	0.865
DLBD	Astro	IL6R	-0.24	0.08	-2.78	0.00537	0.0326
DLBD	EN_L2_3_IT	IL6R	-0.32	0.07	-4.39	1.15e-05	0.00226
DLBD	EN_L3_5_IT_2	IL6R	-0.85	0.13	-6.42	1.37e-10	2.52e-07
DLBD	EN_L3_5_IT_3	IL6R	-0.65	0.13	-5.12	3e-07	7.44e-05
DLBD	EN_L6_CT	IL6R	0.59	1.36	0.44	0.663	0.878
DLBD	EN_L6_IT_1	IL6R	-0.31	0.15	-2.13	0.0335	0.4
DLBD	Endo	IL6R	0.24	0.18	1.34	0.18	0.752
DLBD	IN_LAMP5_LHX6	IL6R	-0.12	0.12	-0.97	0.334	0.748
DLBD	IN_LAMP5_RELN	IL6R	-0.11	0.13	-0.83	0.409	0.838
DLBD	IN_PVALB	IL6R	-0.63	0.11	-5.69	1.29e-08	1.07e-05
DLBD	IN_VIP	IL6R	0.11	0.07	1.43	0.152	0.466
DLBD	Micro	IL6R	-0.12	0.06	-1.88	0.0595	0.351
DLBD	OPC	IL6R	0.09	0.15	0.63	0.531	0.885
DLBD	Oligo	IL6R	-0.02	0.10	-0.21	0.831	0.92
DLBD	PC	IL6R	-0.54	1.26	-0.43	0.666	0.951
DLBD	PVM	IL6R	-0.10	0.15	-0.65	0.516	0.847
DLBD	VLMC	IL6R	-0.12	0.15	-0.79	0.427	0.841
DLBD	Adaptive	IL6ST	0.11	0.27	0.40	0.687	0.99
DLBD	Astro	IL6ST	-0.05	0.05	-1.06	0.291	0.502
DLBD	EN_L2_3_IT	IL6ST	0.03	0.05	0.61	0.545	0.78
DLBD	EN_L3_5_IT_1	IL6ST	0.05	0.06	0.77	0.444	0.751
DLBD	EN_L3_5_IT_2	IL6ST	-0.01	0.05	-0.10	0.923	0.972
DLBD	EN_L3_5_IT_3	IL6ST	0.09	0.05	1.61	0.106	0.322
DLBD	EN_L5_6_NP	IL6ST	-0.01	0.09	-0.11	0.914	0.983
DLBD	EN_L5_ET	IL6ST	2.38	0.79	3.00	0.00266	0.241
DLBD	EN_L6B	IL6ST	0.04	0.08	0.43	0.667	0.892
DLBD	EN_L6_CT	IL6ST	0.05	0.07	0.71	0.477	0.792
DLBD	EN_L6_IT_1	IL6ST	-0.11	0.07	-1.49	0.136	0.63
DLBD	EN_L6_IT_2	IL6ST	-0.00	0.10	-0.01	0.99	0.997
DLBD	Endo	IL6ST	0.03	0.09	0.32	0.753	0.96
DLBD	IN_ADARB2	IL6ST	-0.01	0.07	-0.19	0.852	0.971
DLBD	IN_LAMP5_LHX6	IL6ST	-0.02	0.07	-0.23	0.819	0.957
DLBD	IN_LAMP5_RELN	IL6ST	-0.01	0.07	-0.10	0.918	0.983
DLBD	IN_PVALB	IL6ST	-0.11	0.05	-1.97	0.0484	0.265
DLBD	IN_PVALB_CHC	IL6ST	0.03	0.07	0.39	0.7	0.932
DLBD	IN_SST	IL6ST	-0.07	0.06	-1.16	0.246	0.651
DLBD	IN_VIP	IL6ST	-0.01	0.05	-0.26	0.794	0.929
DLBD	Micro	IL6ST	-0.23	0.08	-2.74	0.00612	0.101
DLBD	OPC	IL6ST	-0.04	0.05	-0.85	0.398	0.823
DLBD	Oligo	IL6ST	-0.03	0.04	-0.85	0.393	0.619
DLBD	PC	IL6ST	0.10	0.11	0.98	0.329	0.849
DLBD	PVM	IL6ST	-0.01	0.15	-0.07	0.941	0.988
DLBD	VLMC	IL6ST	-0.01	0.12	-0.07	0.944	0.984
DLBD	Astro	IL7	-0.31	0.11	-2.87	0.00407	0.0264
DLBD	EN_L2_3_IT	IL7	-0.22	0.13	-1.79	0.0733	0.3
DLBD	EN_L3_5_IT_1	IL7	-0.23	0.13	-1.82	0.0691	0.308
DLBD	EN_L3_5_IT_2	IL7	-0.23	0.12	-1.99	0.0464	0.241
DLBD	EN_L3_5_IT_3	IL7	-0.32	0.13	-2.51	0.012	0.0884
DLBD	EN_L5_6_NP	IL7	-0.28	0.15	-1.84	0.0654	0.437
DLBD	EN_L5_ET	IL7	-0.16	0.61	-0.26	0.793	0.969
DLBD	EN_L6B	IL7	-0.13	0.15	-0.84	0.403	0.759
DLBD	EN_L6_CT	IL7	-0.14	0.14	-0.99	0.324	0.685
DLBD	EN_L6_IT_1	IL7	-0.25	0.16	-1.58	0.115	0.607
DLBD	EN_L6_IT_2	IL7	-0.22	0.17	-1.32	0.186	0.633
DLBD	IN_ADARB2	IL7	-0.18	0.14	-1.27	0.203	0.714
DLBD	IN_LAMP5_LHX6	IL7	-0.07	0.15	-0.47	0.635	0.905
DLBD	IN_LAMP5_RELN	IL7	-0.12	0.13	-0.97	0.333	0.795
DLBD	IN_PVALB	IL7	-0.09	0.11	-0.82	0.414	0.737
DLBD	IN_PVALB_CHC	IL7	-0.04	0.13	-0.33	0.743	0.948
DLBD	IN_SST	IL7	-0.16	0.12	-1.29	0.198	0.604
DLBD	IN_VIP	IL7	-0.18	0.13	-1.36	0.174	0.496
DLBD	Micro	IL7	0.07	0.14	0.52	0.606	0.869
DLBD	OPC	IL7	0.02	0.11	0.19	0.851	0.979
DLBD	Oligo	IL7	-0.13	0.11	-1.25	0.21	0.425
DLBD	PC	IL7	-2.94	0.83	-3.55	0.000392	0.0779
DLBD	PVM	IL7	-0.33	0.26	-1.29	0.198	0.692
DLBD	Adaptive	IL7R	0.08	0.33	0.23	0.816	0.99
DLBD	Astro	ILDR1	0.06	0.18	0.31	0.754	0.87
DLBD	Astro	ILDR2	0.14	0.10	1.42	0.157	0.339
DLBD	EN_L2_3_IT	ILDR2	-0.12	0.04	-2.68	0.00743	0.0922
DLBD	EN_L3_5_IT_1	ILDR2	0.05	0.05	0.99	0.32	0.656
DLBD	EN_L3_5_IT_2	ILDR2	-0.09	0.06	-1.45	0.147	0.438
DLBD	EN_L3_5_IT_3	ILDR2	0.01	0.05	0.10	0.923	0.972
DLBD	EN_L5_6_NP	ILDR2	-0.00	0.06	-0.07	0.944	0.989
DLBD	EN_L5_ET	ILDR2	0.34	0.57	0.60	0.548	0.941
DLBD	EN_L6B	ILDR2	-0.09	0.05	-1.73	0.0833	0.423
DLBD	EN_L6_CT	ILDR2	-0.13	0.06	-2.15	0.0317	0.244
DLBD	EN_L6_IT_1	ILDR2	-0.13	0.07	-1.93	0.0538	0.471
DLBD	EN_L6_IT_2	ILDR2	-0.06	0.10	-0.60	0.549	0.864
DLBD	IN_ADARB2	ILDR2	0.23	0.10	2.33	0.0197	0.323
DLBD	IN_LAMP5_LHX6	ILDR2	0.11	0.12	0.88	0.38	0.783
DLBD	IN_PVALB	ILDR2	0.02	0.13	0.12	0.907	0.974
DLBD	IN_SST	ILDR2	0.08	0.06	1.42	0.157	0.553
DLBD	IN_VIP	ILDR2	0.14	0.07	2.04	0.041	0.249
DLBD	OPC	ILDR2	0.02	0.04	0.54	0.59	0.905
DLBD	Oligo	ILDR2	-0.11	0.05	-2.03	0.042	0.145
DLBD	Astro	ILF2	0.03	0.06	0.53	0.598	0.766
DLBD	EN_L2_3_IT	ILF2	0.01	0.05	0.27	0.784	0.91
DLBD	EN_L3_5_IT_1	ILF2	0.09	0.08	1.05	0.295	0.632
DLBD	EN_L3_5_IT_2	ILF2	-0.03	0.07	-0.39	0.7	0.884
DLBD	EN_L3_5_IT_3	ILF2	0.02	0.06	0.25	0.8	0.919
DLBD	EN_L5_6_NP	ILF2	-0.33	1.19	-0.28	0.782	0.947
DLBD	EN_L6_CT	ILF2	2.73	1.34	2.04	0.0415	0.275
DLBD	EN_L6_IT_1	ILF2	0.10	0.11	0.94	0.348	0.822
DLBD	IN_ADARB2	ILF2	0.13	0.10	1.31	0.191	0.707
DLBD	IN_LAMP5_RELN	ILF2	0.15	0.09	1.71	0.0866	0.516
DLBD	IN_PVALB	ILF2	-0.03	0.07	-0.35	0.724	0.913
DLBD	IN_SST	ILF2	0.02	0.09	0.20	0.842	0.958
DLBD	IN_VIP	ILF2	0.01	0.06	0.20	0.84	0.942
DLBD	Micro	ILF2	0.06	0.09	0.71	0.476	0.803
DLBD	OPC	ILF2	-0.00	0.06	-0.01	0.993	0.999
DLBD	Oligo	ILF2	0.01	0.04	0.29	0.773	0.89
DLBD	Astro	ILF3	-0.02	0.04	-0.60	0.548	0.728
DLBD	EN_L2_3_IT	ILF3	0.00	0.03	0.15	0.88	0.958
DLBD	EN_L3_5_IT_1	ILF3	0.04	0.05	0.94	0.349	0.683
DLBD	EN_L3_5_IT_2	ILF3	0.01	0.04	0.26	0.795	0.926
DLBD	EN_L3_5_IT_3	ILF3	0.00	0.04	0.11	0.909	0.967
DLBD	EN_L5_6_NP	ILF3	-0.06	0.06	-0.88	0.378	0.762
DLBD	EN_L5_ET	ILF3	0.73	0.75	0.97	0.334	0.877
DLBD	EN_L6B	ILF3	-0.00	0.08	-0.02	0.985	0.997
DLBD	EN_L6_CT	ILF3	-0.13	0.06	-2.18	0.0294	0.236
DLBD	EN_L6_IT_1	ILF3	0.02	0.06	0.27	0.784	0.966
DLBD	EN_L6_IT_2	ILF3	-0.02	0.08	-0.30	0.763	0.941
DLBD	Endo	ILF3	1.08	0.84	1.29	0.198	0.77
DLBD	IN_ADARB2	ILF3	0.05	0.06	0.83	0.407	0.835
DLBD	IN_LAMP5_LHX6	ILF3	0.02	0.06	0.35	0.723	0.929
DLBD	IN_LAMP5_RELN	ILF3	0.05	0.05	0.96	0.336	0.799
DLBD	IN_PVALB	ILF3	0.02	0.04	0.61	0.54	0.821
DLBD	IN_PVALB_CHC	ILF3	-0.09	0.06	-1.32	0.188	0.618
DLBD	IN_SST	ILF3	-0.02	0.04	-0.52	0.602	0.873
DLBD	IN_VIP	ILF3	0.00	0.03	0.08	0.94	0.979
DLBD	Micro	ILF3	-0.00	0.05	-0.01	0.991	0.997
DLBD	OPC	ILF3	-0.05	0.04	-1.30	0.195	0.676
DLBD	Oligo	ILF3	-0.03	0.03	-1.10	0.27	0.497
DLBD	PC	ILF3	0.15	0.11	1.42	0.155	0.739
DLBD	VLMC	ILF3	0.09	0.12	0.77	0.44	0.843
DLBD	Astro	ILK	-0.06	0.05	-1.20	0.232	0.434
DLBD	EN_L2_3_IT	ILK	-0.08	0.05	-1.62	0.106	0.362
DLBD	EN_L3_5_IT_1	ILK	-0.11	0.07	-1.70	0.0898	0.355
DLBD	EN_L3_5_IT_2	ILK	-0.02	0.06	-0.39	0.7	0.884
DLBD	EN_L3_5_IT_3	ILK	0.01	0.06	0.15	0.883	0.957
DLBD	EN_L5_6_NP	ILK	-0.05	0.11	-0.49	0.626	0.889
DLBD	EN_L5_ET	ILK	-0.40	0.75	-0.53	0.593	0.947
DLBD	EN_L6B	ILK	0.07	0.11	0.58	0.559	0.847
DLBD	EN_L6_CT	ILK	0.02	0.09	0.24	0.812	0.939
DLBD	EN_L6_IT_1	ILK	-0.07	0.09	-0.78	0.434	0.859
DLBD	EN_L6_IT_2	ILK	-0.05	0.10	-0.53	0.597	0.883
DLBD	Endo	ILK	-0.16	0.15	-1.08	0.28	0.813
DLBD	IN_ADARB2	ILK	0.10	0.07	1.41	0.159	0.672
DLBD	IN_LAMP5_LHX6	ILK	0.03	0.10	0.30	0.761	0.941
DLBD	IN_LAMP5_RELN	ILK	0.03	0.07	0.39	0.694	0.932
DLBD	IN_PVALB	ILK	-0.02	0.06	-0.29	0.774	0.932
DLBD	IN_PVALB_CHC	ILK	0.05	0.11	0.46	0.643	0.913
DLBD	IN_SST	ILK	-0.05	0.07	-0.68	0.499	0.826
DLBD	IN_VIP	ILK	-0.06	0.05	-1.02	0.307	0.638
DLBD	Micro	ILK	-0.11	0.07	-1.61	0.108	0.458
DLBD	OPC	ILK	-0.02	0.05	-0.35	0.724	0.948
DLBD	Oligo	ILK	-0.12	0.04	-3.15	0.00162	0.0138
DLBD	PC	ILK	-0.20	0.13	-1.57	0.117	0.7
DLBD	Astro	ILKAP	-0.05	0.04	-1.44	0.149	0.329
DLBD	EN_L2_3_IT	ILKAP	-0.02	0.03	-0.72	0.469	0.733
DLBD	EN_L3_5_IT_1	ILKAP	-0.01	0.04	-0.35	0.724	0.907
DLBD	EN_L3_5_IT_2	ILKAP	-0.03	0.04	-0.69	0.489	0.773
DLBD	EN_L3_5_IT_3	ILKAP	-0.03	0.04	-0.74	0.458	0.711
DLBD	EN_L5_6_NP	ILKAP	0.01	0.06	0.08	0.934	0.987
DLBD	EN_L5_ET	ILKAP	-0.58	0.56	-1.03	0.302	0.864
DLBD	EN_L6B	ILKAP	-0.09	0.07	-1.36	0.175	0.571
DLBD	EN_L6_CT	ILKAP	-0.08	0.06	-1.45	0.147	0.487
DLBD	EN_L6_IT_1	ILKAP	-0.06	0.05	-1.21	0.228	0.736
DLBD	EN_L6_IT_2	ILKAP	-0.05	0.06	-0.82	0.414	0.794
DLBD	Endo	ILKAP	-0.04	0.14	-0.32	0.747	0.96
DLBD	IN_ADARB2	ILKAP	-0.07	0.05	-1.33	0.185	0.701
DLBD	IN_LAMP5_LHX6	ILKAP	-0.03	0.06	-0.47	0.636	0.905
DLBD	IN_LAMP5_RELN	ILKAP	-0.04	0.05	-0.68	0.498	0.876
DLBD	IN_PVALB	ILKAP	-0.01	0.04	-0.22	0.829	0.949
DLBD	IN_PVALB_CHC	ILKAP	-0.01	0.06	-0.20	0.843	0.972
DLBD	IN_SST	ILKAP	-0.02	0.05	-0.44	0.66	0.894
DLBD	IN_VIP	ILKAP	-0.06	0.03	-1.69	0.0913	0.366
DLBD	Micro	ILKAP	0.08	0.05	1.64	0.1	0.443
DLBD	OPC	ILKAP	-0.05	0.04	-1.32	0.186	0.666
DLBD	Oligo	ILKAP	-0.04	0.03	-1.32	0.188	0.397
DLBD	PC	ILKAP	-0.12	0.14	-0.87	0.382	0.87
DLBD	VLMC	ILKAP	-0.14	0.11	-1.30	0.195	0.7
DLBD	Astro	ILRUN	-0.09	0.04	-2.16	0.0307	0.114
DLBD	EN_L2_3_IT	ILRUN	0.04	0.03	1.61	0.108	0.365
DLBD	EN_L3_5_IT_1	ILRUN	0.10	0.06	1.75	0.0802	0.333
DLBD	EN_L3_5_IT_2	ILRUN	0.01	0.04	0.19	0.852	0.946
DLBD	EN_L3_5_IT_3	ILRUN	0.04	0.04	1.09	0.276	0.547
DLBD	EN_L5_6_NP	ILRUN	-0.07	0.07	-1.01	0.311	0.728
DLBD	EN_L5_ET	ILRUN	0.20	0.77	0.26	0.797	0.969
DLBD	EN_L6B	ILRUN	0.17	0.06	2.77	0.00562	0.125
DLBD	EN_L6_CT	ILRUN	-0.04	0.06	-0.72	0.472	0.791
DLBD	EN_L6_IT_1	ILRUN	0.03	0.06	0.42	0.677	0.936
DLBD	EN_L6_IT_2	ILRUN	0.03	0.07	0.42	0.673	0.912
DLBD	Endo	ILRUN	-0.01	0.14	-0.09	0.925	0.993
DLBD	IN_ADARB2	ILRUN	-0.04	0.06	-0.66	0.51	0.881
DLBD	IN_LAMP5_LHX6	ILRUN	0.09	0.06	1.50	0.134	0.528
DLBD	IN_LAMP5_RELN	ILRUN	-0.01	0.04	-0.28	0.78	0.954
DLBD	IN_PVALB	ILRUN	0.03	0.04	0.73	0.468	0.777
DLBD	IN_PVALB_CHC	ILRUN	-0.02	0.07	-0.29	0.772	0.955
DLBD	IN_SST	ILRUN	-0.01	0.04	-0.14	0.887	0.973
DLBD	IN_VIP	ILRUN	0.03	0.03	0.80	0.423	0.731
DLBD	Micro	ILRUN	0.07	0.06	1.23	0.219	0.603
DLBD	OPC	ILRUN	-0.05	0.05	-1.18	0.238	0.716
DLBD	Oligo	ILRUN	-0.07	0.03	-2.47	0.0135	0.0649
DLBD	PC	ILRUN	0.11	0.13	0.81	0.415	0.878
DLBD	PVM	ILRUN	-0.03	0.15	-0.19	0.852	0.967
DLBD	VLMC	ILRUN	-0.03	0.12	-0.23	0.817	0.958
DLBD	Astro	ILVBL	0.06	0.06	1.09	0.276	0.485
DLBD	EN_L2_3_IT	ILVBL	0.04	0.06	0.72	0.474	0.735
DLBD	EN_L3_5_IT_2	ILVBL	0.07	0.09	0.83	0.407	0.712
DLBD	EN_L3_5_IT_3	ILVBL	0.16	0.09	1.75	0.0798	0.27
DLBD	EN_L6_IT_1	ILVBL	-2.14	4.39	-0.49	0.627	0.925
DLBD	IN_PVALB	ILVBL	0.02	0.07	0.27	0.788	0.936
DLBD	IN_SST	ILVBL	-0.00	0.10	-0.05	0.961	0.99
DLBD	IN_VIP	ILVBL	-0.03	0.08	-0.35	0.73	0.905
DLBD	OPC	ILVBL	0.06	0.07	0.87	0.384	0.818
DLBD	Oligo	ILVBL	0.10	0.05	1.98	0.0481	0.159
DLBD	Astro	IMMP1L	-0.25	0.05	-5.08	3.7e-07	2.48e-05
DLBD	EN_L2_3_IT	IMMP1L	-0.05	0.03	-1.47	0.143	0.419
DLBD	EN_L3_5_IT_1	IMMP1L	0.04	0.07	0.60	0.551	0.821
DLBD	EN_L3_5_IT_2	IMMP1L	0.03	0.05	0.53	0.594	0.83
DLBD	EN_L3_5_IT_3	IMMP1L	0.06	0.05	1.20	0.229	0.492
DLBD	EN_L5_6_NP	IMMP1L	0.01	0.08	0.08	0.935	0.987
DLBD	EN_L5_ET	IMMP1L	-1.13	0.63	-1.81	0.0708	0.645
DLBD	EN_L6B	IMMP1L	0.09	0.07	1.17	0.24	0.634
DLBD	EN_L6_CT	IMMP1L	0.03	0.06	0.59	0.554	0.829
DLBD	EN_L6_IT_1	IMMP1L	0.00	0.08	0.05	0.963	0.995
DLBD	EN_L6_IT_2	IMMP1L	-0.09	0.07	-1.42	0.156	0.595
DLBD	Endo	IMMP1L	-0.31	0.13	-2.32	0.0203	0.405
DLBD	IN_ADARB2	IMMP1L	-0.02	0.07	-0.34	0.734	0.946
DLBD	IN_LAMP5_LHX6	IMMP1L	0.01	0.08	0.07	0.948	0.99
DLBD	IN_LAMP5_RELN	IMMP1L	-0.01	0.08	-0.14	0.891	0.98
DLBD	IN_PVALB	IMMP1L	-0.03	0.05	-0.59	0.552	0.827
DLBD	IN_PVALB_CHC	IMMP1L	-0.10	0.09	-1.22	0.224	0.66
DLBD	IN_SST	IMMP1L	0.04	0.05	0.75	0.45	0.796
DLBD	IN_VIP	IMMP1L	-0.00	0.05	-0.10	0.924	0.973
DLBD	Micro	IMMP1L	-0.11	0.07	-1.54	0.124	0.487
DLBD	OPC	IMMP1L	-0.19	0.05	-4.24	2.24e-05	0.0181
DLBD	Oligo	IMMP1L	-0.30	0.05	-6.02	1.71e-09	4.24e-07
DLBD	PC	IMMP1L	-0.10	0.15	-0.64	0.521	0.909
DLBD	VLMC	IMMP1L	-0.15	0.16	-0.92	0.356	0.798
DLBD	Adaptive	IMMP2L	-0.34	0.20	-1.74	0.0827	0.99
DLBD	Astro	IMMP2L	-0.03	0.05	-0.69	0.49	0.682
DLBD	EN_L2_3_IT	IMMP2L	-0.00	0.04	-0.11	0.909	0.968
DLBD	EN_L3_5_IT_1	IMMP2L	0.03	0.04	0.71	0.48	0.776
DLBD	EN_L3_5_IT_2	IMMP2L	-0.00	0.04	-0.07	0.943	0.979
DLBD	EN_L3_5_IT_3	IMMP2L	-0.02	0.04	-0.49	0.625	0.821
DLBD	EN_L5_6_NP	IMMP2L	-0.02	0.05	-0.35	0.729	0.932
DLBD	EN_L5_ET	IMMP2L	0.31	0.65	0.48	0.632	0.953
DLBD	EN_L6B	IMMP2L	-0.07	0.06	-1.20	0.228	0.62
DLBD	EN_L6_CT	IMMP2L	0.06	0.05	1.33	0.184	0.541
DLBD	EN_L6_IT_1	IMMP2L	0.00	0.05	0.04	0.97	0.995
DLBD	EN_L6_IT_2	IMMP2L	0.00	0.06	0.08	0.937	0.986
DLBD	Endo	IMMP2L	-0.03	0.10	-0.31	0.759	0.96
DLBD	IN_ADARB2	IMMP2L	-0.05	0.05	-0.97	0.334	0.799
DLBD	IN_LAMP5_LHX6	IMMP2L	-0.07	0.05	-1.45	0.147	0.551
DLBD	IN_LAMP5_RELN	IMMP2L	-0.05	0.05	-0.98	0.329	0.794
DLBD	IN_PVALB	IMMP2L	-0.06	0.04	-1.44	0.149	0.466
DLBD	IN_PVALB_CHC	IMMP2L	0.01	0.06	0.23	0.82	0.967
DLBD	IN_SST	IMMP2L	0.00	0.04	0.01	0.994	0.999
DLBD	IN_VIP	IMMP2L	0.03	0.04	0.71	0.476	0.764
DLBD	Micro	IMMP2L	0.11	0.05	2.16	0.031	0.253
DLBD	OPC	IMMP2L	-0.03	0.04	-0.78	0.437	0.845
DLBD	Oligo	IMMP2L	0.03	0.04	0.74	0.457	0.675
DLBD	PC	IMMP2L	-0.13	0.09	-1.38	0.168	0.754
DLBD	PVM	IMMP2L	0.23	0.13	1.78	0.0747	0.579
DLBD	SMC	IMMP2L	0.14	0.20	0.71	0.476	0.994
DLBD	VLMC	IMMP2L	0.01	0.09	0.06	0.952	0.987
DLBD	Astro	IMMT	-0.10	0.04	-2.68	0.0073	0.0411
DLBD	EN_L2_3_IT	IMMT	-0.07	0.04	-1.90	0.0573	0.267
DLBD	EN_L3_5_IT_1	IMMT	-0.07	0.06	-1.26	0.209	0.535
DLBD	EN_L3_5_IT_2	IMMT	-0.05	0.05	-1.08	0.28	0.604
DLBD	EN_L3_5_IT_3	IMMT	-0.04	0.05	-0.85	0.393	0.657
DLBD	EN_L5_6_NP	IMMT	-0.13	0.08	-1.62	0.105	0.512
DLBD	EN_L5_ET	IMMT	0.31	0.53	0.58	0.559	0.943
DLBD	EN_L6B	IMMT	-0.07	0.08	-0.88	0.378	0.742
DLBD	EN_L6_CT	IMMT	-0.15	0.07	-2.24	0.0253	0.218
DLBD	EN_L6_IT_1	IMMT	-0.14	0.06	-2.31	0.0208	0.33
DLBD	EN_L6_IT_2	IMMT	-0.11	0.08	-1.51	0.13	0.564
DLBD	Endo	IMMT	0.80	0.80	0.99	0.322	0.836
DLBD	IN_ADARB2	IMMT	-0.00	0.06	-0.07	0.942	0.988
DLBD	IN_LAMP5_LHX6	IMMT	-0.06	0.07	-0.85	0.394	0.792
DLBD	IN_LAMP5_RELN	IMMT	-0.06	0.06	-1.12	0.263	0.742
DLBD	IN_PVALB	IMMT	-0.06	0.04	-1.44	0.15	0.467
DLBD	IN_PVALB_CHC	IMMT	-0.09	0.07	-1.35	0.177	0.606
DLBD	IN_SST	IMMT	-0.08	0.05	-1.65	0.0991	0.468
DLBD	IN_VIP	IMMT	-0.06	0.04	-1.50	0.133	0.438
DLBD	Micro	IMMT	-0.03	0.05	-0.64	0.519	0.826
DLBD	OPC	IMMT	-0.02	0.04	-0.45	0.654	0.925
DLBD	Oligo	IMMT	-0.09	0.03	-2.88	0.00403	0.0271
DLBD	PC	IMMT	-0.07	0.11	-0.64	0.524	0.909
DLBD	PVM	IMMT	0.25	0.17	1.50	0.134	0.642
DLBD	VLMC	IMMT	0.08	0.14	0.54	0.588	0.913
DLBD	Astro	IMP3	-0.14	0.07	-1.99	0.047	0.151
DLBD	EN_L2_3_IT	IMP3	0.15	0.06	2.70	0.00703	0.0897
DLBD	EN_L3_5_IT_2	IMP3	0.04	0.09	0.47	0.639	0.853
DLBD	EN_L3_5_IT_3	IMP3	-0.04	0.08	-0.48	0.635	0.828
DLBD	EN_L6_IT_1	IMP3	3.68	4.31	0.85	0.394	0.842
DLBD	IN_PVALB	IMP3	-0.05	0.09	-0.56	0.576	0.843
DLBD	IN_SST	IMP3	-0.09	0.12	-0.76	0.448	0.794
DLBD	IN_VIP	IMP3	0.08	0.08	0.93	0.351	0.674
DLBD	Micro	IMP3	-0.09	0.11	-0.81	0.418	0.768
DLBD	OPC	IMP3	-0.09	0.08	-1.08	0.279	0.749
DLBD	Oligo	IMP3	0.07	0.05	1.45	0.146	0.34
DLBD	Astro	IMP4	-0.13	0.07	-1.74	0.0824	0.222
DLBD	EN_L2_3_IT	IMP4	-0.06	0.06	-1.10	0.272	0.573
DLBD	EN_L3_5_IT_1	IMP4	-0.19	0.10	-1.90	0.0569	0.279
DLBD	EN_L3_5_IT_2	IMP4	-0.03	0.08	-0.34	0.734	0.899
DLBD	EN_L3_5_IT_3	IMP4	-0.04	0.09	-0.47	0.641	0.832
DLBD	EN_L6_IT_1	IMP4	6.91	4.26	1.62	0.105	0.591
DLBD	IN_PVALB	IMP4	-0.20	0.09	-2.27	0.0231	0.175
DLBD	IN_SST	IMP4	-0.10	0.11	-0.93	0.354	0.738
DLBD	IN_VIP	IMP4	-0.15	0.08	-1.84	0.0651	0.313
DLBD	Micro	IMP4	-0.12	0.13	-0.93	0.352	0.725
DLBD	OPC	IMP4	-0.06	0.08	-0.71	0.475	0.86
DLBD	Oligo	IMP4	-0.13	0.05	-2.60	0.0093	0.0494
DLBD	Astro	IMPA1	-0.11	0.06	-1.93	0.0533	0.164
DLBD	EN_L2_3_IT	IMPA1	0.10	0.05	2.01	0.0448	0.231
DLBD	EN_L3_5_IT_1	IMPA1	0.06	0.08	0.74	0.457	0.76
DLBD	EN_L3_5_IT_2	IMPA1	0.02	0.07	0.28	0.777	0.917
DLBD	EN_L3_5_IT_3	IMPA1	0.11	0.07	1.63	0.102	0.313
DLBD	EN_L5_6_NP	IMPA1	-0.06	0.10	-0.59	0.555	0.862
DLBD	EN_L5_ET	IMPA1	0.45	0.70	0.64	0.522	0.938
DLBD	EN_L6B	IMPA1	-0.02	0.08	-0.22	0.823	0.948
DLBD	EN_L6_CT	IMPA1	-0.04	0.07	-0.53	0.593	0.849
DLBD	EN_L6_IT_1	IMPA1	0.10	0.09	1.04	0.299	0.789
DLBD	EN_L6_IT_2	IMPA1	0.06	0.11	0.58	0.563	0.87
DLBD	Endo	IMPA1	1.69	1.15	1.47	0.141	0.705
DLBD	IN_ADARB2	IMPA1	-0.02	0.09	-0.25	0.802	0.959
DLBD	IN_LAMP5_LHX6	IMPA1	-0.12	0.11	-1.11	0.268	0.692
DLBD	IN_LAMP5_RELN	IMPA1	0.08	0.10	0.75	0.45	0.859
DLBD	IN_PVALB	IMPA1	-0.02	0.05	-0.44	0.657	0.885
DLBD	IN_PVALB_CHC	IMPA1	-0.13	0.11	-1.10	0.272	0.709
DLBD	IN_SST	IMPA1	0.07	0.08	0.91	0.365	0.743
DLBD	IN_VIP	IMPA1	-0.04	0.05	-0.80	0.426	0.733
DLBD	Micro	IMPA1	0.04	0.07	0.56	0.573	0.854
DLBD	OPC	IMPA1	-0.05	0.06	-0.95	0.34	0.787
DLBD	Oligo	IMPA1	-0.00	0.03	-0.07	0.945	0.974
DLBD	Astro	IMPA2	-0.05	0.06	-0.93	0.354	0.564
DLBD	EN_L2_3_IT	IMPA2	-0.14	0.14	-1.04	0.298	0.597
DLBD	EN_L6B	IMPA2	-0.35	0.17	-2.08	0.0371	0.293
DLBD	EN_L6_CT	IMPA2	-0.20	0.19	-1.06	0.287	0.652
DLBD	EN_L6_IT_1	IMPA2	7.93	4.56	1.74	0.0819	0.542
DLBD	IN_ADARB2	IMPA2	0.25	0.13	1.97	0.0489	0.463
DLBD	IN_VIP	IMPA2	0.07	0.10	0.71	0.479	0.766
DLBD	Micro	IMPA2	0.08	0.10	0.85	0.394	0.75
DLBD	Oligo	IMPA2	0.38	0.12	3.11	0.00186	0.0153
DLBD	Astro	IMPACT	-0.17	0.07	-2.62	0.00884	0.0474
DLBD	EN_L2_3_IT	IMPACT	-0.08	0.05	-1.58	0.115	0.376
DLBD	EN_L3_5_IT_1	IMPACT	-0.05	0.08	-0.66	0.511	0.797
DLBD	EN_L3_5_IT_2	IMPACT	-0.12	0.07	-1.83	0.0674	0.295
DLBD	EN_L3_5_IT_3	IMPACT	-0.12	0.07	-1.75	0.0797	0.27
DLBD	EN_L5_6_NP	IMPACT	-0.26	0.10	-2.48	0.0131	0.227
DLBD	EN_L6_CT	IMPACT	-0.14	1.74	-0.08	0.934	0.981
DLBD	EN_L6_IT_1	IMPACT	0.02	0.11	0.19	0.85	0.977
DLBD	IN_ADARB2	IMPACT	-0.07	0.09	-0.73	0.468	0.86
DLBD	IN_LAMP5_LHX6	IMPACT	0.01	0.11	0.12	0.905	0.978
DLBD	IN_LAMP5_RELN	IMPACT	0.06	0.10	0.57	0.566	0.902
DLBD	IN_PVALB	IMPACT	-0.12	0.06	-2.13	0.033	0.214
DLBD	IN_PVALB_CHC	IMPACT	0.02	0.11	0.19	0.849	0.974
DLBD	IN_SST	IMPACT	-0.11	0.07	-1.58	0.113	0.488
DLBD	IN_VIP	IMPACT	-0.13	0.06	-2.09	0.0362	0.232
DLBD	Micro	IMPACT	0.06	0.08	0.75	0.456	0.79
DLBD	OPC	IMPACT	-0.02	0.06	-0.42	0.674	0.933
DLBD	Oligo	IMPACT	-0.24	0.06	-4.08	4.43e-05	0.000955
DLBD	Astro	IMPDH1	0.14	0.10	1.40	0.162	0.346
DLBD	EN_L2_3_IT	IMPDH1	-0.00	0.05	-0.03	0.98	0.994
DLBD	EN_L3_5_IT_1	IMPDH1	0.05	0.09	0.52	0.604	0.85
DLBD	EN_L3_5_IT_2	IMPDH1	0.08	0.06	1.31	0.19	0.497
DLBD	EN_L3_5_IT_3	IMPDH1	0.00	0.07	0.06	0.952	0.985
DLBD	EN_L5_6_NP	IMPDH1	-0.06	0.12	-0.53	0.596	0.879
DLBD	EN_L6_CT	IMPDH1	0.03	0.11	0.29	0.773	0.922
DLBD	EN_L6_IT_1	IMPDH1	-0.03	0.11	-0.31	0.758	0.96
DLBD	Endo	IMPDH1	0.42	1.22	0.34	0.732	0.955
DLBD	IN_ADARB2	IMPDH1	0.28	0.09	3.00	0.00272	0.154
DLBD	IN_LAMP5_LHX6	IMPDH1	0.04	0.11	0.31	0.755	0.938
DLBD	IN_LAMP5_RELN	IMPDH1	0.06	0.10	0.55	0.579	0.904
DLBD	IN_PVALB	IMPDH1	0.01	0.06	0.11	0.911	0.975
DLBD	IN_SST	IMPDH1	0.09	0.07	1.25	0.21	0.617
DLBD	IN_VIP	IMPDH1	0.10	0.06	1.74	0.0811	0.347
DLBD	Micro	IMPDH1	-0.00	0.10	-0.03	0.979	0.995
DLBD	OPC	IMPDH1	-0.04	0.10	-0.40	0.688	0.94
DLBD	Oligo	IMPDH1	0.07	0.08	0.90	0.369	0.595
DLBD	Astro	IMPDH2	-0.09	0.08	-1.17	0.242	0.445
DLBD	EN_L2_3_IT	IMPDH2	0.06	0.06	0.85	0.393	0.676
DLBD	EN_L3_5_IT_1	IMPDH2	-1.09	0.58	-1.87	0.062	0.291
DLBD	EN_L3_5_IT_2	IMPDH2	-0.03	0.09	-0.30	0.765	0.911
DLBD	EN_L3_5_IT_3	IMPDH2	0.00	0.08	0.05	0.961	0.988
DLBD	EN_L6_IT_1	IMPDH2	0.70	4.36	0.16	0.873	0.98
DLBD	IN_PVALB	IMPDH2	-0.22	0.09	-2.47	0.0137	0.13
DLBD	IN_SST	IMPDH2	-0.11	0.11	-1.05	0.292	0.694
DLBD	IN_VIP	IMPDH2	-0.06	0.08	-0.73	0.466	0.757
DLBD	Micro	IMPDH2	0.11	0.10	1.06	0.29	0.668
DLBD	OPC	IMPDH2	0.02	0.08	0.27	0.789	0.965
DLBD	Oligo	IMPDH2	-0.03	0.05	-0.67	0.503	0.711
DLBD	Astro	IMPG1	0.11	0.15	0.72	0.47	0.667
DLBD	EN_L2_3_IT	IMPG1	0.03	0.10	0.28	0.78	0.909
DLBD	EN_L3_5_IT_2	IMPG1	1.43	0.85	1.68	0.0934	0.348
DLBD	EN_L3_5_IT_3	IMPG1	-0.42	1.51	-0.28	0.779	0.909
DLBD	IN_PVALB	IMPG1	-0.09	0.13	-0.67	0.501	0.798
DLBD	OPC	IMPG1	0.13	0.15	0.88	0.38	0.814
DLBD	Oligo	IMPG1	0.08	0.12	0.66	0.509	0.715
DLBD	Astro	IMPG2	0.16	0.13	1.27	0.205	0.401
DLBD	EN_L2_3_IT	IMPG2	0.11	0.08	1.43	0.152	0.433
DLBD	EN_L3_5_IT_1	IMPG2	0.26	0.13	1.98	0.0482	0.256
DLBD	EN_L3_5_IT_2	IMPG2	0.24	0.10	2.41	0.0157	0.129
DLBD	EN_L3_5_IT_3	IMPG2	0.23	0.10	2.30	0.0214	0.124
DLBD	EN_L5_6_NP	IMPG2	0.28	0.14	1.98	0.0472	0.385
DLBD	EN_L6B	IMPG2	0.53	0.15	3.65	0.000258	0.0244
DLBD	EN_L6_CT	IMPG2	0.19	0.16	1.21	0.227	0.587
DLBD	EN_L6_IT_1	IMPG2	0.24	0.14	1.66	0.0979	0.576
DLBD	IN_ADARB2	IMPG2	0.03	0.13	0.20	0.84	0.969
DLBD	IN_LAMP5_LHX6	IMPG2	0.03	0.16	0.22	0.826	0.96
DLBD	IN_LAMP5_RELN	IMPG2	0.09	0.14	0.62	0.536	0.89
DLBD	IN_PVALB	IMPG2	0.08	0.08	0.95	0.344	0.681
DLBD	IN_PVALB_CHC	IMPG2	0.34	0.13	2.59	0.0097	0.153
DLBD	IN_SST	IMPG2	0.01	0.10	0.12	0.908	0.977
DLBD	IN_VIP	IMPG2	0.11	0.09	1.19	0.234	0.568
DLBD	Micro	IMPG2	-0.11	0.14	-0.78	0.436	0.777
DLBD	OPC	IMPG2	0.18	0.11	1.70	0.0894	0.551
DLBD	Oligo	IMPG2	0.29	0.08	3.40	0.000667	0.0071
DLBD	Astro	INA	0.09	0.10	0.88	0.378	0.586
DLBD	EN_L2_3_IT	INA	0.16	0.05	3.23	0.00122	0.036
DLBD	EN_L3_5_IT_1	INA	0.07	0.06	1.03	0.304	0.643
DLBD	EN_L3_5_IT_2	INA	0.05	0.06	0.79	0.429	0.73
DLBD	EN_L3_5_IT_3	INA	0.13	0.06	2.12	0.0337	0.163
DLBD	EN_L5_6_NP	INA	0.09	0.09	1.06	0.288	0.709
DLBD	EN_L5_ET	INA	0.27	0.64	0.42	0.675	0.955
DLBD	EN_L6B	INA	0.30	0.09	3.36	0.000779	0.0444
DLBD	EN_L6_CT	INA	0.07	0.08	0.79	0.429	0.767
DLBD	EN_L6_IT_1	INA	0.08	0.08	0.99	0.32	0.804
DLBD	EN_L6_IT_2	INA	0.09	0.09	1.02	0.308	0.735
DLBD	IN_ADARB2	INA	0.11	0.08	1.45	0.146	0.657
DLBD	IN_LAMP5_LHX6	INA	0.01	0.08	0.07	0.943	0.989
DLBD	IN_LAMP5_RELN	INA	0.06	0.07	0.77	0.443	0.855
DLBD	IN_PVALB	INA	0.07	0.06	1.20	0.228	0.561
DLBD	IN_PVALB_CHC	INA	0.10	0.08	1.29	0.196	0.63
DLBD	IN_SST	INA	0.13	0.06	2.15	0.0314	0.286
DLBD	IN_VIP	INA	0.04	0.05	0.69	0.489	0.773
DLBD	Micro	INA	0.11	0.12	0.91	0.363	0.73
DLBD	OPC	INA	-0.05	0.10	-0.54	0.586	0.904
DLBD	Oligo	INA	-0.00	0.09	-0.01	0.995	0.998
DLBD	Astro	INAFM1	0.07	0.09	0.74	0.461	0.659
DLBD	EN_L2_3_IT	INAFM1	0.04	0.07	0.56	0.577	0.799
DLBD	EN_L3_5_IT_2	INAFM1	0.02	0.09	0.21	0.834	0.938
DLBD	EN_L3_5_IT_3	INAFM1	0.04	0.10	0.42	0.671	0.85
DLBD	EN_L6_IT_1	INAFM1	1.11	4.32	0.26	0.797	0.968
DLBD	IN_PVALB	INAFM1	0.02	0.09	0.24	0.808	0.942
DLBD	IN_SST	INAFM1	0.02	0.11	0.20	0.844	0.959
DLBD	IN_VIP	INAFM1	0.03	0.10	0.29	0.772	0.92
DLBD	Oligo	INAFM1	-0.04	0.06	-0.70	0.486	0.7
DLBD	Astro	INAFM2	0.14	0.10	1.38	0.168	0.355
DLBD	EN_L2_3_IT	INAFM2	0.09	0.07	1.24	0.215	0.513
DLBD	EN_L3_5_IT_2	INAFM2	0.09	0.09	1.02	0.309	0.63
DLBD	EN_L3_5_IT_3	INAFM2	0.10	0.11	0.88	0.376	0.644
DLBD	IN_PVALB	INAFM2	-0.03	0.09	-0.37	0.714	0.91
DLBD	IN_SST	INAFM2	-0.33	0.13	-2.54	0.0111	0.178
DLBD	IN_VIP	INAFM2	-0.11	0.09	-1.27	0.205	0.533
DLBD	Micro	INAFM2	-0.01	0.12	-0.07	0.944	0.988
DLBD	OPC	INAFM2	0.07	0.09	0.77	0.439	0.846
DLBD	Oligo	INAFM2	-0.05	0.09	-0.51	0.612	0.791
DLBD	Astro	INAVA	1.52	0.67	2.26	0.0238	0.0955
DLBD	OPC	INAVA	0.14	0.09	1.56	0.118	0.595
DLBD	Astro	INCA1	0.00	0.10	0.03	0.973	0.987
DLBD	EN_L2_3_IT	INCA1	-0.10	0.10	-0.96	0.335	0.632
DLBD	Oligo	INCA1	-0.03	0.11	-0.25	0.806	0.908
DLBD	Astro	INCENP	0.14	0.08	1.90	0.058	0.174
DLBD	EN_L2_3_IT	INCENP	-0.05	0.04	-1.12	0.263	0.564
DLBD	EN_L3_5_IT_1	INCENP	-0.03	0.09	-0.35	0.727	0.908
DLBD	EN_L3_5_IT_2	INCENP	0.02	0.06	0.36	0.718	0.892
DLBD	EN_L3_5_IT_3	INCENP	-0.09	0.07	-1.33	0.183	0.438
DLBD	EN_L5_6_NP	INCENP	0.03	0.11	0.23	0.818	0.957
DLBD	EN_L6_CT	INCENP	-0.08	0.10	-0.80	0.421	0.763
DLBD	EN_L6_IT_1	INCENP	-0.18	0.10	-1.86	0.0626	0.495
DLBD	IN_ADARB2	INCENP	-0.23	0.75	-0.30	0.761	0.949
DLBD	IN_LAMP5_RELN	INCENP	0.06	0.12	0.49	0.621	0.92
DLBD	IN_PVALB	INCENP	-0.18	0.08	-2.17	0.0296	0.202
DLBD	IN_SST	INCENP	0.04	0.10	0.34	0.731	0.921
DLBD	IN_VIP	INCENP	-0.03	0.08	-0.37	0.712	0.895
DLBD	Micro	INCENP	0.06	0.11	0.58	0.56	0.849
DLBD	OPC	INCENP	0.10	0.11	0.89	0.374	0.811
DLBD	Oligo	INCENP	0.12	0.05	2.16	0.0307	0.116
DLBD	Astro	INF2	0.17	0.06	2.71	0.00671	0.0386
DLBD	EN_L2_3_IT	INF2	-0.18	0.08	-2.35	0.019	0.147
DLBD	EN_L3_5_IT_1	INF2	-0.02	0.08	-0.25	0.805	0.938
DLBD	EN_L3_5_IT_2	INF2	0.01	0.06	0.09	0.929	0.974
DLBD	EN_L3_5_IT_3	INF2	-0.16	0.06	-2.54	0.0111	0.0843
DLBD	EN_L5_6_NP	INF2	0.10	0.11	0.87	0.386	0.768
DLBD	EN_L6B	INF2	-0.12	0.12	-1.03	0.304	0.689
DLBD	EN_L6_CT	INF2	-0.20	0.10	-2.07	0.0385	0.267
DLBD	EN_L6_IT_1	INF2	-0.12	0.11	-1.06	0.288	0.783
DLBD	EN_L6_IT_2	INF2	-0.20	0.11	-1.77	0.0773	0.476
DLBD	Endo	INF2	1.27	1.17	1.09	0.275	0.81
DLBD	IN_ADARB2	INF2	-0.07	0.12	-0.57	0.569	0.902
DLBD	IN_PVALB	INF2	0.05	0.13	0.41	0.684	0.897
DLBD	IN_SST	INF2	-0.05	0.11	-0.42	0.674	0.902
DLBD	IN_VIP	INF2	-0.00	0.10	-0.01	0.988	0.996
DLBD	Micro	INF2	0.14	0.11	1.29	0.197	0.579
DLBD	OPC	INF2	0.00	0.06	0.04	0.967	0.996
DLBD	Oligo	INF2	0.04	0.04	1.07	0.286	0.513
DLBD	PC	INF2	0.10	0.12	0.80	0.424	0.881
DLBD	Astro	ING1	0.08	0.07	1.11	0.267	0.475
DLBD	EN_L2_3_IT	ING1	0.12	0.05	2.30	0.0214	0.158
DLBD	EN_L3_5_IT_1	ING1	0.10	0.11	0.93	0.35	0.683
DLBD	EN_L3_5_IT_2	ING1	0.32	0.07	4.67	3.06e-06	0.000408
DLBD	EN_L3_5_IT_3	ING1	0.16	0.07	2.18	0.0296	0.151
DLBD	EN_L6_CT	ING1	-2.90	1.69	-1.72	0.0856	0.391
DLBD	EN_L6_IT_1	ING1	0.07	0.11	0.64	0.519	0.89
DLBD	IN_LAMP5_RELN	ING1	0.04	0.13	0.33	0.742	0.945
DLBD	IN_PVALB	ING1	0.05	0.09	0.56	0.578	0.844
DLBD	IN_SST	ING1	-0.03	0.10	-0.28	0.781	0.938
DLBD	IN_VIP	ING1	0.03	0.08	0.40	0.689	0.884
DLBD	OPC	ING1	-0.06	0.08	-0.67	0.5	0.87
DLBD	Oligo	ING1	0.25	0.07	3.39	0.000689	0.00727
DLBD	Astro	ING2	0.20	0.07	2.83	0.00465	0.0293
DLBD	EN_L2_3_IT	ING2	0.04	0.05	0.70	0.481	0.74
DLBD	EN_L3_5_IT_1	ING2	0.06	0.08	0.71	0.478	0.774
DLBD	EN_L3_5_IT_2	ING2	0.06	0.07	0.89	0.371	0.681
DLBD	EN_L3_5_IT_3	ING2	0.09	0.07	1.25	0.211	0.471
DLBD	EN_L5_6_NP	ING2	-3.74	1.36	-2.75	0.00589	0.157
DLBD	EN_L6_CT	ING2	-1.76	1.42	-1.24	0.214	0.575
DLBD	EN_L6_IT_1	ING2	-0.06	0.11	-0.53	0.593	0.914
DLBD	IN_LAMP5_RELN	ING2	-0.06	0.12	-0.49	0.621	0.92
DLBD	IN_PVALB	ING2	0.01	0.07	0.21	0.834	0.951
DLBD	IN_SST	ING2	-0.03	0.11	-0.25	0.799	0.944
DLBD	IN_VIP	ING2	0.05	0.08	0.61	0.545	0.806
DLBD	Micro	ING2	-0.06	0.13	-0.48	0.631	0.881
DLBD	OPC	ING2	0.07	0.07	0.96	0.339	0.787
DLBD	Oligo	ING2	0.35	0.07	4.94	7.73e-07	4.16e-05
DLBD	Astro	ING3	0.04	0.05	0.74	0.458	0.657
DLBD	EN_L2_3_IT	ING3	0.01	0.04	0.15	0.878	0.957
DLBD	EN_L3_5_IT_1	ING3	0.02	0.08	0.25	0.806	0.938
DLBD	EN_L3_5_IT_2	ING3	-0.00	0.06	-0.00	0.997	0.999
DLBD	EN_L3_5_IT_3	ING3	0.03	0.06	0.43	0.664	0.846
DLBD	EN_L5_6_NP	ING3	-0.09	0.09	-1.01	0.31	0.727
DLBD	EN_L6B	ING3	0.16	0.11	1.44	0.149	0.536
DLBD	EN_L6_CT	ING3	0.10	0.09	1.06	0.288	0.652
DLBD	EN_L6_IT_1	ING3	0.03	0.10	0.34	0.736	0.953
DLBD	EN_L6_IT_2	ING3	0.06	0.10	0.60	0.549	0.864
DLBD	Endo	ING3	-0.18	1.06	-0.17	0.866	0.985
DLBD	IN_ADARB2	ING3	0.00	0.09	0.04	0.97	0.994
DLBD	IN_LAMP5_LHX6	ING3	0.00	0.13	0.01	0.989	0.998
DLBD	IN_LAMP5_RELN	ING3	0.18	0.09	1.91	0.0563	0.444
DLBD	IN_PVALB	ING3	-0.06	0.05	-1.22	0.222	0.552
DLBD	IN_PVALB_CHC	ING3	-0.09	0.09	-0.98	0.325	0.753
DLBD	IN_SST	ING3	-0.01	0.07	-0.13	0.9	0.975
DLBD	IN_VIP	ING3	-0.09	0.05	-1.75	0.0794	0.345
DLBD	Micro	ING3	-0.00	0.07	-0.01	0.993	0.998
DLBD	OPC	ING3	0.01	0.05	0.26	0.798	0.967
DLBD	Oligo	ING3	0.11	0.04	2.82	0.0048	0.0308
DLBD	PC	ING3	0.72	1.20	0.60	0.55	0.915
DLBD	Astro	ING4	0.05	0.04	1.02	0.309	0.521
DLBD	EN_L2_3_IT	ING4	0.03	0.03	0.82	0.412	0.69
DLBD	EN_L3_5_IT_1	ING4	-0.06	0.06	-0.99	0.32	0.656
DLBD	EN_L3_5_IT_2	ING4	0.05	0.04	1.08	0.281	0.604
DLBD	EN_L3_5_IT_3	ING4	0.04	0.05	0.80	0.425	0.687
DLBD	EN_L5_6_NP	ING4	-0.02	0.09	-0.16	0.871	0.971
DLBD	EN_L6B	ING4	0.07	0.08	0.88	0.377	0.742
DLBD	EN_L6_CT	ING4	0.05	0.08	0.68	0.499	0.802
DLBD	EN_L6_IT_1	ING4	0.05	0.07	0.69	0.487	0.881
DLBD	EN_L6_IT_2	ING4	0.00	0.09	0.03	0.972	0.994
DLBD	IN_ADARB2	ING4	0.06	0.07	0.83	0.406	0.834
DLBD	IN_LAMP5_LHX6	ING4	0.01	0.09	0.07	0.94	0.989
DLBD	IN_LAMP5_RELN	ING4	0.02	0.07	0.30	0.764	0.95
DLBD	IN_PVALB	ING4	0.06	0.05	1.18	0.238	0.572
DLBD	IN_PVALB_CHC	ING4	0.07	0.10	0.70	0.486	0.853
DLBD	IN_SST	ING4	0.02	0.06	0.36	0.719	0.918
DLBD	IN_VIP	ING4	0.02	0.05	0.36	0.722	0.901
DLBD	Micro	ING4	-0.01	0.09	-0.16	0.876	0.974
DLBD	OPC	ING4	-0.01	0.05	-0.15	0.88	0.985
DLBD	Oligo	ING4	0.06	0.03	1.92	0.0549	0.175
DLBD	Astro	ING5	0.19	0.04	4.56	5.14e-06	0.000189
DLBD	EN_L2_3_IT	ING5	0.05	0.04	1.53	0.126	0.392
DLBD	EN_L3_5_IT_1	ING5	0.05	0.04	1.02	0.307	0.646
DLBD	EN_L3_5_IT_2	ING5	0.04	0.04	1.09	0.275	0.599
DLBD	EN_L3_5_IT_3	ING5	0.03	0.04	0.95	0.345	0.613
DLBD	EN_L5_6_NP	ING5	0.10	0.07	1.45	0.147	0.572
DLBD	EN_L5_ET	ING5	0.33	0.64	0.51	0.608	0.951
DLBD	EN_L6B	ING5	0.04	0.07	0.60	0.551	0.843
DLBD	EN_L6_CT	ING5	0.04	0.05	0.73	0.464	0.784
DLBD	EN_L6_IT_1	ING5	0.08	0.06	1.22	0.223	0.732
DLBD	EN_L6_IT_2	ING5	-0.03	0.06	-0.45	0.652	0.905
DLBD	Endo	ING5	-0.18	1.47	-0.12	0.904	0.991
DLBD	IN_ADARB2	ING5	0.03	0.06	0.52	0.6	0.909
DLBD	IN_LAMP5_LHX6	ING5	0.02	0.06	0.38	0.708	0.922
DLBD	IN_LAMP5_RELN	ING5	0.05	0.05	1.08	0.28	0.756
DLBD	IN_PVALB	ING5	0.03	0.04	0.75	0.451	0.767
DLBD	IN_PVALB_CHC	ING5	0.01	0.07	0.11	0.909	0.987
DLBD	IN_SST	ING5	0.07	0.05	1.56	0.118	0.498
DLBD	IN_VIP	ING5	0.01	0.04	0.17	0.866	0.953
DLBD	Micro	ING5	0.08	0.06	1.41	0.158	0.532
DLBD	OPC	ING5	-0.05	0.04	-1.50	0.135	0.613
DLBD	Oligo	ING5	0.09	0.04	2.49	0.0129	0.0627
DLBD	PC	ING5	-0.30	0.71	-0.43	0.67	0.953
DLBD	VLMC	ING5	0.08	0.13	0.64	0.522	0.888
DLBD	Astro	INHA	-0.09	0.09	-0.98	0.326	0.537
DLBD	EN_L2_3_IT	INHA	-0.30	0.10	-3.16	0.00155	0.0407
DLBD	EN_L3_5_IT_1	INHA	-0.35	0.12	-2.94	0.00329	0.0517
DLBD	EN_L3_5_IT_2	INHA	-0.47	0.11	-4.07	4.8e-05	0.00298
DLBD	EN_L3_5_IT_3	INHA	-0.38	0.12	-3.22	0.0013	0.0212
DLBD	EN_L6_CT	INHA	-1.48	1.93	-0.77	0.444	0.773
DLBD	EN_L6_IT_1	INHA	-0.25	0.14	-1.81	0.0702	0.516
DLBD	IN_LAMP5_RELN	INHA	-0.23	0.12	-1.87	0.0608	0.457
DLBD	IN_PVALB	INHA	-0.18	0.09	-1.96	0.0504	0.271
DLBD	IN_SST	INHA	-0.06	0.11	-0.52	0.606	0.873
DLBD	IN_VIP	INHA	-0.24	0.11	-2.30	0.0215	0.177
DLBD	OPC	INHA	-0.16	0.12	-1.35	0.177	0.66
DLBD	Oligo	INHA	-0.04	0.13	-0.34	0.736	0.87
DLBD	EN_L2_3_IT	INHBA	-0.03	0.10	-0.36	0.722	0.879
DLBD	IN_VIP	INHBA	0.06	0.12	0.50	0.616	0.844
DLBD	OPC	INHBA	0.34	0.13	2.67	0.00758	0.241
DLBD	Astro	INHBB	-0.00	0.08	-0.00	0.999	1
DLBD	IN_SST	INHBB	-0.13	0.12	-1.14	0.254	0.659
DLBD	OPC	INHBB	-0.28	0.11	-2.60	0.00927	0.265
DLBD	EN_L2_3_IT	INHBC	2.28	0.81	2.82	0.00478	0.074
DLBD	Astro	INIP	-0.09	0.04	-2.18	0.029	0.109
DLBD	EN_L2_3_IT	INIP	0.06	0.03	1.70	0.0899	0.333
DLBD	EN_L3_5_IT_1	INIP	-0.02	0.06	-0.38	0.7	0.896
DLBD	EN_L3_5_IT_2	INIP	0.03	0.04	0.85	0.396	0.702
DLBD	EN_L3_5_IT_3	INIP	-0.00	0.04	-0.05	0.957	0.986
DLBD	EN_L5_6_NP	INIP	0.02	0.10	0.16	0.87	0.971
DLBD	EN_L5_ET	INIP	0.13	0.67	0.20	0.841	0.983
DLBD	EN_L6B	INIP	0.02	0.09	0.25	0.8	0.941
DLBD	EN_L6_CT	INIP	0.02	0.08	0.22	0.829	0.946
DLBD	EN_L6_IT_1	INIP	0.07	0.07	0.99	0.322	0.805
DLBD	EN_L6_IT_2	INIP	0.23	0.08	2.77	0.00559	0.151
DLBD	IN_ADARB2	INIP	0.11	0.07	1.50	0.133	0.642
DLBD	IN_LAMP5_LHX6	INIP	-0.03	0.08	-0.36	0.722	0.928
DLBD	IN_LAMP5_RELN	INIP	0.01	0.07	0.11	0.911	0.982
DLBD	IN_PVALB	INIP	-0.00	0.05	-0.02	0.984	0.996
DLBD	IN_PVALB_CHC	INIP	-0.10	0.09	-1.15	0.25	0.689
DLBD	IN_SST	INIP	-0.02	0.06	-0.28	0.777	0.936
DLBD	IN_VIP	INIP	-0.02	0.04	-0.48	0.633	0.852
DLBD	Micro	INIP	0.04	0.06	0.67	0.503	0.815
DLBD	OPC	INIP	-0.08	0.04	-1.70	0.0883	0.551
DLBD	Oligo	INIP	-0.04	0.03	-1.29	0.198	0.411
DLBD	Micro	INKA1	-0.26	0.14	-1.90	0.0576	0.346
DLBD	Astro	INKA2	0.17	0.09	1.94	0.0522	0.162
DLBD	EN_L2_3_IT	INKA2	0.06	0.04	1.29	0.197	0.491
DLBD	EN_L3_5_IT_1	INKA2	0.15	0.07	2.20	0.0281	0.192
DLBD	EN_L3_5_IT_2	INKA2	0.08	0.04	1.87	0.0616	0.282
DLBD	EN_L3_5_IT_3	INKA2	0.01	0.05	0.31	0.754	0.896
DLBD	EN_L5_6_NP	INKA2	0.01	0.12	0.05	0.961	0.992
DLBD	EN_L5_ET	INKA2	0.20	0.55	0.37	0.712	0.966
DLBD	EN_L6B	INKA2	0.01	0.12	0.12	0.905	0.975
DLBD	EN_L6_CT	INKA2	0.09	0.08	1.15	0.25	0.61
DLBD	EN_L6_IT_1	INKA2	-0.02	0.06	-0.28	0.781	0.965
DLBD	EN_L6_IT_2	INKA2	0.07	0.09	0.88	0.38	0.777
DLBD	Endo	INKA2	-2.68	1.08	-2.49	0.0129	0.335
DLBD	IN_ADARB2	INKA2	-0.06	0.10	-0.57	0.57	0.902
DLBD	IN_LAMP5_LHX6	INKA2	-0.09	0.11	-0.83	0.408	0.798
DLBD	IN_LAMP5_RELN	INKA2	0.06	0.09	0.71	0.48	0.868
DLBD	IN_PVALB	INKA2	-0.03	0.10	-0.34	0.733	0.917
DLBD	IN_PVALB_CHC	INKA2	-0.12	0.10	-1.19	0.233	0.671
DLBD	IN_SST	INKA2	-0.07	0.11	-0.66	0.506	0.83
DLBD	IN_VIP	INKA2	-0.09	0.08	-1.02	0.309	0.639
DLBD	Micro	INKA2	0.03	0.12	0.24	0.808	0.953
DLBD	OPC	INKA2	0.03	0.06	0.46	0.646	0.922
DLBD	Oligo	INKA2	-0.07	0.09	-0.77	0.441	0.661
DLBD	PC	INKA2	0.06	0.13	0.47	0.639	0.941
DLBD	EN_L2_3_IT	INMT	-0.17	0.13	-1.27	0.205	0.5
DLBD	Astro	INO80	-0.00	0.03	-0.02	0.981	0.99
DLBD	EN_L2_3_IT	INO80	-0.02	0.03	-0.95	0.345	0.639
DLBD	EN_L3_5_IT_1	INO80	-0.02	0.04	-0.36	0.716	0.905
DLBD	EN_L3_5_IT_2	INO80	-0.00	0.04	-0.08	0.939	0.977
DLBD	EN_L3_5_IT_3	INO80	-0.00	0.04	-0.09	0.929	0.975
DLBD	EN_L5_6_NP	INO80	-0.04	0.05	-0.81	0.421	0.787
DLBD	EN_L5_ET	INO80	0.85	0.56	1.51	0.132	0.739
DLBD	EN_L6B	INO80	0.01	0.06	0.23	0.817	0.947
DLBD	EN_L6_CT	INO80	-0.05	0.05	-1.08	0.278	0.642
DLBD	EN_L6_IT_1	INO80	-0.05	0.05	-1.08	0.281	0.778
DLBD	EN_L6_IT_2	INO80	0.00	0.05	0.07	0.945	0.986
DLBD	Endo	INO80	-0.08	0.13	-0.58	0.563	0.925
DLBD	IN_ADARB2	INO80	0.02	0.06	0.28	0.782	0.955
DLBD	IN_LAMP5_LHX6	INO80	-0.01	0.06	-0.09	0.925	0.985
DLBD	IN_LAMP5_RELN	INO80	-0.01	0.05	-0.30	0.765	0.95
DLBD	IN_PVALB	INO80	-0.05	0.04	-1.27	0.204	0.534
DLBD	IN_PVALB_CHC	INO80	-0.02	0.06	-0.30	0.763	0.954
DLBD	IN_SST	INO80	-0.05	0.04	-1.13	0.26	0.665
DLBD	IN_VIP	INO80	0.03	0.03	0.89	0.375	0.697
DLBD	Micro	INO80	-0.02	0.04	-0.35	0.724	0.919
DLBD	OPC	INO80	-0.04	0.04	-1.27	0.205	0.686
DLBD	Oligo	INO80	-0.04	0.03	-1.42	0.155	0.352
DLBD	PC	INO80	-0.06	0.11	-0.57	0.572	0.918
DLBD	PVM	INO80	0.10	0.14	0.71	0.478	0.822
DLBD	VLMC	INO80	0.18	0.12	1.51	0.13	0.646
DLBD	Adaptive	INO80D	-0.11	0.18	-0.61	0.541	0.99
DLBD	Astro	INO80D	0.04	0.04	1.23	0.221	0.42
DLBD	EN_L2_3_IT	INO80D	0.04	0.04	1.08	0.28	0.579
DLBD	EN_L3_5_IT_1	INO80D	0.06	0.05	1.36	0.173	0.491
DLBD	EN_L3_5_IT_2	INO80D	0.11	0.04	2.89	0.00388	0.0528
DLBD	EN_L3_5_IT_3	INO80D	0.07	0.04	1.67	0.0945	0.299
DLBD	EN_L5_6_NP	INO80D	-0.01	0.06	-0.18	0.86	0.968
DLBD	EN_L5_ET	INO80D	-0.52	0.69	-0.75	0.452	0.918
DLBD	EN_L6B	INO80D	0.02	0.05	0.47	0.641	0.88
DLBD	EN_L6_CT	INO80D	0.05	0.05	0.94	0.348	0.704
DLBD	EN_L6_IT_1	INO80D	0.08	0.05	1.69	0.0907	0.563
DLBD	EN_L6_IT_2	INO80D	0.01	0.07	0.11	0.911	0.981
DLBD	Endo	INO80D	0.02	0.10	0.25	0.801	0.973
DLBD	IN_ADARB2	INO80D	0.07	0.05	1.41	0.16	0.672
DLBD	IN_LAMP5_LHX6	INO80D	0.03	0.06	0.49	0.626	0.9
DLBD	IN_LAMP5_RELN	INO80D	0.04	0.05	0.74	0.46	0.861
DLBD	IN_PVALB	INO80D	0.02	0.04	0.48	0.629	0.87
DLBD	IN_PVALB_CHC	INO80D	0.07	0.06	1.13	0.257	0.694
DLBD	IN_SST	INO80D	0.01	0.04	0.18	0.854	0.963
DLBD	IN_VIP	INO80D	0.00	0.04	0.13	0.896	0.962
DLBD	Micro	INO80D	0.02	0.05	0.50	0.617	0.875
DLBD	OPC	INO80D	0.00	0.04	0.01	0.991	0.998
DLBD	Oligo	INO80D	0.04	0.03	1.17	0.242	0.465
DLBD	PC	INO80D	0.04	0.10	0.40	0.692	0.961
DLBD	PVM	INO80D	0.18	0.13	1.35	0.178	0.679
DLBD	VLMC	INO80D	0.03	0.12	0.26	0.797	0.952
DLBD	Astro	INO80E	0.04	0.05	0.81	0.418	0.623
DLBD	EN_L2_3_IT	INO80E	0.03	0.05	0.55	0.585	0.804
DLBD	EN_L3_5_IT_1	INO80E	0.02	0.09	0.19	0.849	0.953
DLBD	EN_L3_5_IT_2	INO80E	0.05	0.07	0.70	0.487	0.772
DLBD	EN_L3_5_IT_3	INO80E	0.02	0.07	0.27	0.789	0.914
DLBD	EN_L5_6_NP	INO80E	1.56	1.21	1.28	0.199	0.626
DLBD	EN_L6_CT	INO80E	0.01	0.11	0.08	0.938	0.982
DLBD	EN_L6_IT_1	INO80E	-0.06	0.11	-0.53	0.594	0.914
DLBD	IN_ADARB2	INO80E	0.01	0.11	0.13	0.899	0.98
DLBD	IN_LAMP5_RELN	INO80E	0.07	0.11	0.65	0.515	0.881
DLBD	IN_PVALB	INO80E	-0.06	0.06	-0.93	0.352	0.688
DLBD	IN_SST	INO80E	0.05	0.10	0.46	0.645	0.887
DLBD	IN_VIP	INO80E	0.01	0.06	0.21	0.832	0.94
DLBD	Micro	INO80E	0.04	0.08	0.43	0.665	0.895
DLBD	OPC	INO80E	0.03	0.06	0.49	0.625	0.916
DLBD	Oligo	INO80E	0.03	0.04	0.67	0.504	0.712
DLBD	Astro	INPP1	-0.06	0.06	-1.14	0.256	0.461
DLBD	EN_L2_3_IT	INPP1	-0.08	0.06	-1.43	0.152	0.433
DLBD	EN_L3_5_IT_1	INPP1	-0.07	0.08	-0.83	0.409	0.729
DLBD	EN_L3_5_IT_2	INPP1	-0.11	0.06	-1.81	0.0697	0.3
DLBD	EN_L3_5_IT_3	INPP1	-0.08	0.06	-1.34	0.181	0.435
DLBD	EN_L5_6_NP	INPP1	-0.15	0.08	-1.93	0.0532	0.402
DLBD	EN_L5_ET	INPP1	-0.57	0.62	-0.92	0.357	0.885
DLBD	EN_L6B	INPP1	-0.12	0.09	-1.37	0.17	0.566
DLBD	EN_L6_CT	INPP1	-0.08	0.08	-1.05	0.295	0.66
DLBD	EN_L6_IT_1	INPP1	-0.12	0.09	-1.34	0.181	0.689
DLBD	EN_L6_IT_2	INPP1	-0.09	0.13	-0.74	0.461	0.815
DLBD	Endo	INPP1	1.52	0.91	1.67	0.0945	0.648
DLBD	IN_ADARB2	INPP1	-0.08	0.08	-0.99	0.322	0.796
DLBD	IN_LAMP5_LHX6	INPP1	-0.04	0.09	-0.47	0.637	0.905
DLBD	IN_LAMP5_RELN	INPP1	-0.06	0.08	-0.81	0.417	0.841
DLBD	IN_PVALB	INPP1	-0.04	0.07	-0.55	0.581	0.846
DLBD	IN_PVALB_CHC	INPP1	0.05	0.09	0.62	0.537	0.874
DLBD	IN_SST	INPP1	-0.07	0.07	-0.93	0.353	0.738
DLBD	IN_VIP	INPP1	0.03	0.06	0.57	0.566	0.818
DLBD	Micro	INPP1	0.14	0.11	1.24	0.215	0.6
DLBD	OPC	INPP1	-0.08	0.05	-1.66	0.097	0.565
DLBD	Oligo	INPP1	-0.11	0.04	-2.67	0.00766	0.0429
DLBD	PC	INPP1	-0.74	1.07	-0.70	0.486	0.903
DLBD	Adaptive	INPP4A	0.09	0.16	0.58	0.565	0.99
DLBD	Astro	INPP4A	0.10	0.04	2.37	0.018	0.0789
DLBD	EN_L2_3_IT	INPP4A	0.11	0.03	3.81	0.00014	0.011
DLBD	EN_L3_5_IT_1	INPP4A	0.07	0.04	1.85	0.0646	0.296
DLBD	EN_L3_5_IT_2	INPP4A	0.07	0.03	2.12	0.0336	0.202
DLBD	EN_L3_5_IT_3	INPP4A	0.08	0.03	2.56	0.0104	0.0809
DLBD	EN_L5_6_NP	INPP4A	0.07	0.05	1.43	0.154	0.581
DLBD	EN_L5_ET	INPP4A	-0.22	0.39	-0.57	0.571	0.945
DLBD	EN_L6B	INPP4A	0.10	0.05	2.16	0.0309	0.271
DLBD	EN_L6_CT	INPP4A	0.03	0.04	0.84	0.401	0.747
DLBD	EN_L6_IT_1	INPP4A	0.03	0.04	0.78	0.438	0.861
DLBD	EN_L6_IT_2	INPP4A	0.15	0.05	3.27	0.00106	0.0631
DLBD	Endo	INPP4A	0.06	0.12	0.50	0.618	0.935
DLBD	IN_ADARB2	INPP4A	0.03	0.04	0.74	0.46	0.857
DLBD	IN_LAMP5_LHX6	INPP4A	0.08	0.05	1.78	0.0751	0.414
DLBD	IN_LAMP5_RELN	INPP4A	0.07	0.04	1.56	0.118	0.578
DLBD	IN_PVALB	INPP4A	0.11	0.04	2.97	0.00294	0.0507
DLBD	IN_PVALB_CHC	INPP4A	0.12	0.05	2.42	0.0157	0.2
DLBD	IN_SST	INPP4A	0.09	0.04	2.36	0.0182	0.228
DLBD	IN_VIP	INPP4A	0.12	0.04	3.26	0.0011	0.0328
DLBD	Micro	INPP4A	-0.01	0.06	-0.15	0.878	0.974
DLBD	OPC	INPP4A	0.06	0.04	1.35	0.176	0.658
DLBD	Oligo	INPP4A	0.12	0.05	2.42	0.0157	0.072
DLBD	PC	INPP4A	-0.03	0.10	-0.31	0.757	0.977
DLBD	PVM	INPP4A	0.24	0.15	1.56	0.118	0.634
DLBD	VLMC	INPP4A	0.06	0.12	0.49	0.621	0.918
DLBD	Adaptive	INPP4B	0.28	0.23	1.21	0.228	0.99
DLBD	Astro	INPP4B	-0.01	0.06	-0.20	0.843	0.923
DLBD	EN_L2_3_IT	INPP4B	0.11	0.06	1.73	0.0843	0.323
DLBD	EN_L3_5_IT_1	INPP4B	0.20	0.09	2.16	0.0311	0.202
DLBD	EN_L3_5_IT_2	INPP4B	0.03	0.04	0.68	0.498	0.778
DLBD	EN_L3_5_IT_3	INPP4B	0.10	0.10	0.98	0.329	0.599
DLBD	EN_L5_6_NP	INPP4B	-0.06	0.05	-1.27	0.203	0.63
DLBD	EN_L5_ET	INPP4B	-0.43	0.43	-0.99	0.324	0.873
DLBD	EN_L6B	INPP4B	0.24	0.13	1.77	0.0763	0.41
DLBD	EN_L6_CT	INPP4B	0.22	0.07	3.00	0.00273	0.0688
DLBD	EN_L6_IT_1	INPP4B	0.21	0.07	2.86	0.00426	0.177
DLBD	EN_L6_IT_2	INPP4B	0.08	0.06	1.35	0.178	0.622
DLBD	Endo	INPP4B	1.43	1.33	1.07	0.283	0.814
DLBD	IN_ADARB2	INPP4B	-0.08	0.05	-1.68	0.0935	0.581
DLBD	IN_LAMP5_LHX6	INPP4B	0.13	0.10	1.30	0.195	0.613
DLBD	IN_LAMP5_RELN	INPP4B	0.03	0.06	0.43	0.668	0.929
DLBD	IN_PVALB	INPP4B	0.07	0.03	2.12	0.034	0.218
DLBD	IN_PVALB_CHC	INPP4B	0.19	0.05	3.64	0.000275	0.0166
DLBD	IN_SST	INPP4B	-0.05	0.06	-0.85	0.394	0.759
DLBD	IN_VIP	INPP4B	0.03	0.04	0.91	0.363	0.686
DLBD	Micro	INPP4B	0.41	0.11	3.78	0.000157	0.01
DLBD	OPC	INPP4B	0.01	0.07	0.20	0.844	0.977
DLBD	Oligo	INPP4B	-0.10	0.07	-1.53	0.125	0.306
DLBD	PC	INPP4B	-0.11	0.11	-1.05	0.292	0.837
DLBD	PVM	INPP4B	0.26	0.24	1.11	0.266	0.719
DLBD	SMC	INPP4B	-0.39	0.22	-1.76	0.0786	0.804
DLBD	VLMC	INPP4B	-0.09	0.16	-0.59	0.557	0.899
DLBD	Astro	INPP5A	0.24	0.06	4.12	3.81e-05	0.00086
DLBD	EN_L2_3_IT	INPP5A	0.06	0.05	1.31	0.19	0.484
DLBD	EN_L3_5_IT_1	INPP5A	0.16	0.06	2.85	0.00431	0.0619
DLBD	EN_L3_5_IT_2	INPP5A	0.08	0.06	1.48	0.139	0.426
DLBD	EN_L3_5_IT_3	INPP5A	0.11	0.05	2.24	0.0254	0.138
DLBD	EN_L5_6_NP	INPP5A	0.02	0.07	0.29	0.775	0.945
DLBD	EN_L5_ET	INPP5A	0.64	0.65	0.98	0.325	0.873
DLBD	EN_L6B	INPP5A	0.07	0.07	1.00	0.316	0.697
DLBD	EN_L6_CT	INPP5A	-0.01	0.07	-0.07	0.944	0.984
DLBD	EN_L6_IT_1	INPP5A	-0.01	0.09	-0.15	0.883	0.982
DLBD	EN_L6_IT_2	INPP5A	0.09	0.08	1.16	0.245	0.688
DLBD	Endo	INPP5A	0.23	0.13	1.77	0.0769	0.624
DLBD	IN_ADARB2	INPP5A	0.14	0.06	2.18	0.0294	0.381
DLBD	IN_LAMP5_LHX6	INPP5A	0.13	0.08	1.75	0.0802	0.426
DLBD	IN_LAMP5_RELN	INPP5A	0.07	0.06	1.12	0.262	0.742
DLBD	IN_PVALB	INPP5A	0.12	0.05	2.42	0.0157	0.14
DLBD	IN_PVALB_CHC	INPP5A	0.18	0.07	2.53	0.0115	0.165
DLBD	IN_SST	INPP5A	0.01	0.05	0.20	0.845	0.96
DLBD	IN_VIP	INPP5A	0.08	0.05	1.75	0.0799	0.345
DLBD	Micro	INPP5A	0.27	0.10	2.79	0.00529	0.093
DLBD	OPC	INPP5A	0.09	0.06	1.44	0.149	0.632
DLBD	Oligo	INPP5A	0.23	0.05	5.04	4.56e-07	2.81e-05
DLBD	PC	INPP5A	-0.09	0.12	-0.72	0.469	0.897
DLBD	SMC	INPP5A	-0.23	0.21	-1.06	0.291	0.994
DLBD	VLMC	INPP5A	0.04	0.13	0.33	0.741	0.939
DLBD	Astro	INPP5B	0.04	0.04	0.97	0.331	0.541
DLBD	EN_L2_3_IT	INPP5B	0.01	0.03	0.32	0.752	0.894
DLBD	EN_L3_5_IT_1	INPP5B	-0.02	0.05	-0.49	0.624	0.861
DLBD	EN_L3_5_IT_2	INPP5B	-0.02	0.04	-0.40	0.687	0.878
DLBD	EN_L3_5_IT_3	INPP5B	-0.02	0.04	-0.59	0.555	0.775
DLBD	EN_L5_6_NP	INPP5B	0.01	0.12	0.11	0.914	0.983
DLBD	EN_L5_ET	INPP5B	0.57	0.48	1.18	0.237	0.817
DLBD	EN_L6B	INPP5B	0.02	0.09	0.28	0.778	0.933
DLBD	EN_L6_CT	INPP5B	-0.01	0.06	-0.09	0.925	0.978
DLBD	EN_L6_IT_1	INPP5B	-0.03	0.06	-0.57	0.571	0.907
DLBD	EN_L6_IT_2	INPP5B	0.04	0.06	0.76	0.45	0.809
DLBD	Endo	INPP5B	-0.52	1.10	-0.48	0.634	0.94
DLBD	IN_ADARB2	INPP5B	0.05	0.06	0.85	0.397	0.829
DLBD	IN_LAMP5_LHX6	INPP5B	-0.01	0.06	-0.16	0.87	0.973
DLBD	IN_LAMP5_RELN	INPP5B	0.10	0.05	1.92	0.055	0.438
DLBD	IN_PVALB	INPP5B	-0.03	0.04	-0.86	0.388	0.717
DLBD	IN_PVALB_CHC	INPP5B	-0.09	0.07	-1.35	0.176	0.606
DLBD	IN_SST	INPP5B	0.03	0.05	0.61	0.543	0.844
DLBD	IN_VIP	INPP5B	-0.01	0.04	-0.18	0.857	0.949
DLBD	Micro	INPP5B	-0.05	0.06	-0.87	0.384	0.744
DLBD	OPC	INPP5B	-0.01	0.05	-0.11	0.909	0.988
DLBD	Oligo	INPP5B	0.02	0.03	0.62	0.537	0.735
DLBD	PC	INPP5B	-0.07	0.11	-0.65	0.514	0.909
DLBD	PVM	INPP5B	0.04	0.17	0.22	0.826	0.966
DLBD	VLMC	INPP5B	0.13	0.12	1.12	0.262	0.743
DLBD	Adaptive	INPP5D	-0.17	0.15	-1.15	0.25	0.99
DLBD	Astro	INPP5D	0.66	0.12	5.73	1.02e-08	1.45e-06
DLBD	EN_L2_3_IT	INPP5D	-0.08	0.08	-0.90	0.371	0.659
DLBD	EN_L3_5_IT_2	INPP5D	-0.25	0.12	-2.13	0.0329	0.199
DLBD	EN_L3_5_IT_3	INPP5D	-0.17	0.12	-1.42	0.157	0.402
DLBD	EN_L6B	INPP5D	-0.09	0.17	-0.55	0.584	0.858
DLBD	EN_L6_CT	INPP5D	-0.22	0.15	-1.53	0.125	0.459
DLBD	EN_L6_IT_1	INPP5D	-1.93	4.29	-0.45	0.653	0.932
DLBD	Endo	INPP5D	-0.06	0.13	-0.42	0.671	0.946
DLBD	IN_PVALB	INPP5D	0.79	0.60	1.32	0.188	0.514
DLBD	Micro	INPP5D	-0.05	0.05	-0.87	0.387	0.746
DLBD	Oligo	INPP5D	0.02	0.07	0.32	0.752	0.878
DLBD	PVM	INPP5D	0.19	0.12	1.61	0.108	0.624
DLBD	Astro	INPP5E	0.20	0.06	3.55	0.000386	0.00471
DLBD	EN_L2_3_IT	INPP5E	-0.04	0.05	-0.91	0.362	0.652
DLBD	EN_L3_5_IT_1	INPP5E	-0.05	0.08	-0.62	0.535	0.81
DLBD	EN_L3_5_IT_2	INPP5E	0.03	0.06	0.45	0.653	0.86
DLBD	EN_L3_5_IT_3	INPP5E	-0.06	0.06	-0.96	0.339	0.609
DLBD	EN_L5_6_NP	INPP5E	-0.04	0.11	-0.32	0.75	0.938
DLBD	EN_L6B	INPP5E	-0.04	0.12	-0.32	0.747	0.924
DLBD	EN_L6_CT	INPP5E	0.07	0.10	0.69	0.492	0.798
DLBD	EN_L6_IT_1	INPP5E	-0.11	0.10	-1.14	0.254	0.76
DLBD	EN_L6_IT_2	INPP5E	0.01	0.13	0.07	0.945	0.986
DLBD	IN_ADARB2	INPP5E	-0.08	0.09	-0.89	0.376	0.821
DLBD	IN_LAMP5_LHX6	INPP5E	0.13	0.12	1.15	0.249	0.674
DLBD	IN_LAMP5_RELN	INPP5E	0.18	0.10	1.89	0.0586	0.45
DLBD	IN_PVALB	INPP5E	0.06	0.06	0.98	0.327	0.665
DLBD	IN_PVALB_CHC	INPP5E	-1.06	1.08	-0.98	0.327	0.754
DLBD	IN_SST	INPP5E	-0.12	0.08	-1.57	0.117	0.497
DLBD	IN_VIP	INPP5E	0.05	0.07	0.68	0.495	0.777
DLBD	Micro	INPP5E	0.17	0.10	1.70	0.09	0.423
DLBD	OPC	INPP5E	0.12	0.07	1.77	0.0763	0.526
DLBD	Oligo	INPP5E	0.06	0.05	1.29	0.198	0.411
DLBD	Astro	INPP5F	0.07	0.07	0.94	0.345	0.555
DLBD	EN_L2_3_IT	INPP5F	0.02	0.04	0.44	0.662	0.848
DLBD	EN_L3_5_IT_1	INPP5F	0.06	0.05	1.27	0.206	0.533
DLBD	EN_L3_5_IT_2	INPP5F	-0.04	0.04	-0.84	0.402	0.707
DLBD	EN_L3_5_IT_3	INPP5F	0.08	0.04	1.93	0.0533	0.214
DLBD	EN_L5_6_NP	INPP5F	-0.10	0.05	-2.11	0.0352	0.351
DLBD	EN_L5_ET	INPP5F	0.50	0.49	1.02	0.309	0.866
DLBD	EN_L6B	INPP5F	0.04	0.07	0.65	0.517	0.825
DLBD	EN_L6_CT	INPP5F	0.04	0.05	0.82	0.412	0.756
DLBD	EN_L6_IT_1	INPP5F	0.01	0.07	0.21	0.833	0.974
DLBD	EN_L6_IT_2	INPP5F	0.06	0.07	0.86	0.389	0.782
DLBD	Endo	INPP5F	0.02	0.13	0.17	0.863	0.985
DLBD	IN_ADARB2	INPP5F	-0.02	0.04	-0.51	0.608	0.911
DLBD	IN_LAMP5_LHX6	INPP5F	-0.00	0.05	-0.04	0.965	0.991
DLBD	IN_LAMP5_RELN	INPP5F	0.03	0.05	0.65	0.514	0.881
DLBD	IN_PVALB	INPP5F	-0.05	0.04	-1.45	0.147	0.461
DLBD	IN_PVALB_CHC	INPP5F	-0.03	0.05	-0.64	0.525	0.869
DLBD	IN_SST	INPP5F	0.02	0.04	0.40	0.686	0.906
DLBD	IN_VIP	INPP5F	-0.01	0.03	-0.26	0.795	0.929
DLBD	Micro	INPP5F	-0.05	0.06	-0.97	0.33	0.71
DLBD	OPC	INPP5F	0.03	0.07	0.46	0.645	0.922
DLBD	Oligo	INPP5F	0.09	0.06	1.51	0.132	0.317
DLBD	PC	INPP5F	0.59	0.87	0.67	0.5	0.908
DLBD	VLMC	INPP5F	0.29	0.14	2.01	0.0445	0.476
DLBD	Astro	INPP5J	0.43	0.12	3.57	0.00035	0.00437
DLBD	EN_L2_3_IT	INPP5J	0.00	0.07	0.05	0.964	0.988
DLBD	EN_L3_5_IT_2	INPP5J	-0.07	0.10	-0.65	0.513	0.786
DLBD	EN_L3_5_IT_3	INPP5J	0.09	0.09	0.93	0.352	0.62
DLBD	EN_L6_CT	INPP5J	0.05	0.13	0.40	0.692	0.89
DLBD	EN_L6_IT_1	INPP5J	4.47	4.41	1.01	0.311	0.801
DLBD	IN_PVALB	INPP5J	-0.08	0.06	-1.47	0.14	0.452
DLBD	IN_PVALB_CHC	INPP5J	-0.20	0.10	-2.01	0.0439	0.336
DLBD	IN_SST	INPP5J	-0.09	0.11	-0.81	0.416	0.774
DLBD	IN_VIP	INPP5J	0.00	0.08	0.01	0.994	0.998
DLBD	Oligo	INPP5J	0.08	0.12	0.67	0.503	0.711
DLBD	Astro	INPP5K	0.01	0.06	0.24	0.809	0.905
DLBD	EN_L2_3_IT	INPP5K	0.04	0.05	0.76	0.45	0.719
DLBD	EN_L3_5_IT_1	INPP5K	-0.05	0.10	-0.51	0.611	0.854
DLBD	EN_L3_5_IT_2	INPP5K	0.05	0.07	0.70	0.484	0.769
DLBD	EN_L3_5_IT_3	INPP5K	0.00	0.07	0.05	0.961	0.988
DLBD	EN_L5_6_NP	INPP5K	0.82	1.11	0.73	0.464	0.811
DLBD	EN_L6B	INPP5K	0.20	0.11	1.80	0.0713	0.397
DLBD	EN_L6_CT	INPP5K	-0.16	0.10	-1.55	0.121	0.454
DLBD	EN_L6_IT_1	INPP5K	0.12	0.10	1.21	0.228	0.736
DLBD	IN_ADARB2	INPP5K	-0.14	0.10	-1.37	0.171	0.684
DLBD	IN_LAMP5_RELN	INPP5K	0.03	0.10	0.31	0.758	0.948
DLBD	IN_PVALB	INPP5K	-0.02	0.07	-0.29	0.775	0.932
DLBD	IN_SST	INPP5K	0.07	0.08	0.89	0.371	0.743
DLBD	IN_VIP	INPP5K	0.03	0.07	0.43	0.67	0.873
DLBD	Micro	INPP5K	0.09	0.10	0.84	0.4	0.752
DLBD	OPC	INPP5K	0.00	0.07	0.07	0.946	0.993
DLBD	Oligo	INPP5K	0.00	0.04	0.07	0.945	0.974
DLBD	Astro	INPPL1	0.06	0.05	1.13	0.26	0.466
DLBD	EN_L2_3_IT	INPPL1	-0.02	0.06	-0.28	0.776	0.906
DLBD	EN_L3_5_IT_1	INPPL1	0.01	0.11	0.07	0.948	0.985
DLBD	EN_L3_5_IT_2	INPPL1	-0.05	0.10	-0.53	0.598	0.832
DLBD	EN_L3_5_IT_3	INPPL1	-0.10	0.09	-1.08	0.279	0.551
DLBD	EN_L6_IT_1	INPPL1	0.79	4.21	0.19	0.851	0.977
DLBD	IN_PVALB	INPPL1	-0.13	0.11	-1.20	0.23	0.563
DLBD	Micro	INPPL1	-0.02	0.07	-0.34	0.731	0.921
DLBD	OPC	INPPL1	0.01	0.07	0.17	0.863	0.981
DLBD	Oligo	INPPL1	0.18	0.08	2.31	0.0207	0.0886
DLBD	Astro	INSC	-1.45	0.57	-2.55	0.0109	0.0549
DLBD	OPC	INSC	0.19	0.15	1.33	0.183	0.663
DLBD	Astro	INSIG1	-0.28	0.12	-2.27	0.0232	0.0939
DLBD	EN_L2_3_IT	INSIG1	0.08	0.07	1.13	0.258	0.558
DLBD	EN_L3_5_IT_1	INSIG1	0.16	0.10	1.65	0.0995	0.374
DLBD	EN_L3_5_IT_2	INSIG1	0.06	0.08	0.79	0.431	0.731
DLBD	EN_L3_5_IT_3	INSIG1	0.12	0.08	1.51	0.13	0.359
DLBD	EN_L5_6_NP	INSIG1	0.14	0.14	1.01	0.313	0.729
DLBD	EN_L6B	INSIG1	-0.25	0.14	-1.75	0.0807	0.418
DLBD	EN_L6_CT	INSIG1	-0.10	0.13	-0.77	0.44	0.771
DLBD	EN_L6_IT_1	INSIG1	0.12	0.12	0.99	0.32	0.804
DLBD	EN_L6_IT_2	INSIG1	0.39	0.15	2.58	0.00981	0.197
DLBD	Endo	INSIG1	0.71	1.39	0.51	0.607	0.935
DLBD	IN_ADARB2	INSIG1	0.06	0.12	0.53	0.594	0.907
DLBD	IN_LAMP5_LHX6	INSIG1	0.12	0.15	0.83	0.407	0.798
DLBD	IN_LAMP5_RELN	INSIG1	0.14	0.15	0.95	0.344	0.803
DLBD	IN_PVALB	INSIG1	0.02	0.10	0.22	0.828	0.949
DLBD	IN_PVALB_CHC	INSIG1	1.11	1.72	0.65	0.517	0.866
DLBD	IN_SST	INSIG1	-0.10	0.09	-1.06	0.291	0.694
DLBD	IN_VIP	INSIG1	0.01	0.09	0.10	0.918	0.97
DLBD	Micro	INSIG1	-0.09	0.14	-0.65	0.517	0.825
DLBD	OPC	INSIG1	-0.33	0.10	-3.32	0.0009	0.117
DLBD	Oligo	INSIG1	0.05	0.07	0.69	0.491	0.703
DLBD	PVM	INSIG1	0.44	0.36	1.22	0.222	0.706
DLBD	Astro	INSIG2	-0.05	0.05	-0.87	0.384	0.592
DLBD	EN_L2_3_IT	INSIG2	0.03	0.04	0.79	0.427	0.701
DLBD	EN_L3_5_IT_1	INSIG2	0.08	0.07	1.07	0.287	0.625
DLBD	EN_L3_5_IT_2	INSIG2	0.05	0.05	0.97	0.331	0.649
DLBD	EN_L3_5_IT_3	INSIG2	0.04	0.05	0.81	0.42	0.683
DLBD	EN_L5_6_NP	INSIG2	-0.01	0.08	-0.13	0.897	0.977
DLBD	EN_L5_ET	INSIG2	1.73	0.76	2.27	0.023	0.473
DLBD	EN_L6B	INSIG2	0.06	0.09	0.65	0.516	0.825
DLBD	EN_L6_CT	INSIG2	-0.08	0.07	-1.07	0.283	0.647
DLBD	EN_L6_IT_1	INSIG2	-0.04	0.07	-0.59	0.554	0.901
DLBD	EN_L6_IT_2	INSIG2	0.07	0.09	0.80	0.425	0.797
DLBD	IN_ADARB2	INSIG2	-0.02	0.07	-0.29	0.769	0.95
DLBD	IN_LAMP5_LHX6	INSIG2	-0.09	0.07	-1.25	0.211	0.634
DLBD	IN_LAMP5_RELN	INSIG2	0.02	0.07	0.24	0.814	0.964
DLBD	IN_PVALB	INSIG2	-0.00	0.05	-0.03	0.979	0.995
DLBD	IN_PVALB_CHC	INSIG2	0.12	0.10	1.22	0.222	0.659
DLBD	IN_SST	INSIG2	-0.00	0.06	-0.03	0.973	0.994
DLBD	IN_VIP	INSIG2	0.09	0.05	1.83	0.0668	0.315
DLBD	Micro	INSIG2	0.07	0.08	0.88	0.38	0.742
DLBD	OPC	INSIG2	0.05	0.05	1.00	0.317	0.774
DLBD	Oligo	INSIG2	0.04	0.03	1.28	0.2	0.413
DLBD	Astro	INSL6	0.10	0.13	0.83	0.404	0.61
DLBD	EN_L2_3_IT	INSL6	-0.10	0.12	-0.81	0.415	0.692
DLBD	EN_L3_5_IT_2	INSL6	-0.09	0.12	-0.74	0.458	0.751
DLBD	EN_L3_5_IT_3	INSL6	-0.19	0.13	-1.48	0.138	0.373
DLBD	EN_L6_CT	INSL6	2.69	1.18	2.28	0.0224	0.206
DLBD	EN_L6_IT_1	INSL6	0.02	0.16	0.13	0.894	0.984
DLBD	EN_L6_IT_2	INSL6	-0.14	0.18	-0.77	0.44	0.805
DLBD	IN_LAMP5_RELN	INSL6	-0.02	0.13	-0.12	0.908	0.982
DLBD	IN_PVALB	INSL6	-0.08	0.13	-0.61	0.544	0.823
DLBD	IN_SST	INSL6	-0.15	0.14	-1.07	0.285	0.689
DLBD	IN_VIP	INSL6	-0.22	0.13	-1.73	0.0829	0.349
DLBD	Micro	INSL6	-0.14	0.14	-0.95	0.341	0.72
DLBD	OPC	INSL6	0.07	0.13	0.55	0.584	0.902
DLBD	Oligo	INSL6	-0.00	0.10	-0.02	0.981	0.992
DLBD	EN_L2_3_IT	INSM1	0.13	0.10	1.26	0.206	0.502
DLBD	EN_L3_5_IT_2	INSM1	1.40	0.78	1.79	0.0741	0.31
DLBD	Oligo	INSM1	-0.40	0.10	-3.80	0.000144	0.00227
DLBD	Astro	INSR	-0.10	0.04	-2.58	0.0099	0.0514
DLBD	EN_L2_3_IT	INSR	0.06	0.03	1.80	0.0713	0.296
DLBD	EN_L3_5_IT_1	INSR	0.04	0.04	0.83	0.405	0.726
DLBD	EN_L3_5_IT_2	INSR	0.07	0.03	2.03	0.0422	0.229
DLBD	EN_L3_5_IT_3	INSR	0.05	0.04	1.28	0.202	0.461
DLBD	EN_L5_6_NP	INSR	0.00	0.05	0.08	0.934	0.987
DLBD	EN_L5_ET	INSR	-0.27	0.48	-0.56	0.574	0.947
DLBD	EN_L6B	INSR	0.03	0.06	0.49	0.623	0.873
DLBD	EN_L6_CT	INSR	-0.01	0.04	-0.29	0.768	0.92
DLBD	EN_L6_IT_1	INSR	0.01	0.05	0.12	0.903	0.985
DLBD	EN_L6_IT_2	INSR	0.09	0.05	1.74	0.0811	0.485
DLBD	Endo	INSR	-0.01	0.12	-0.11	0.913	0.991
DLBD	IN_ADARB2	INSR	0.06	0.04	1.34	0.181	0.698
DLBD	IN_LAMP5_LHX6	INSR	0.13	0.05	2.67	0.00762	0.134
DLBD	IN_LAMP5_RELN	INSR	0.09	0.04	2.40	0.0164	0.258
DLBD	IN_PVALB	INSR	0.02	0.03	0.69	0.492	0.794
DLBD	IN_PVALB_CHC	INSR	0.03	0.06	0.60	0.548	0.881
DLBD	IN_SST	INSR	0.08	0.03	2.23	0.0254	0.263
DLBD	IN_VIP	INSR	0.03	0.03	0.87	0.385	0.704
DLBD	Micro	INSR	0.14	0.09	1.47	0.142	0.512
DLBD	OPC	INSR	0.00	0.04	0.11	0.915	0.989
DLBD	Oligo	INSR	0.07	0.04	1.80	0.0722	0.211
DLBD	PC	INSR	0.11	0.10	1.09	0.276	0.832
DLBD	PVM	INSR	0.50	0.19	2.72	0.00646	0.304
DLBD	SMC	INSR	0.48	0.25	1.92	0.0543	0.761
DLBD	VLMC	INSR	0.40	0.11	3.52	0.00043	0.0888
DLBD	EN_L2_3_IT	INSRR	-0.13	0.17	-0.75	0.451	0.719
DLBD	Astro	INSYN1	0.13	0.09	1.49	0.137	0.311
DLBD	EN_L2_3_IT	INSYN1	-0.13	0.07	-1.88	0.0606	0.274
DLBD	EN_L3_5_IT_2	INSYN1	-0.21	0.10	-2.03	0.0427	0.231
DLBD	EN_L3_5_IT_3	INSYN1	0.00	0.07	0.05	0.957	0.986
DLBD	EN_L5_6_NP	INSYN1	0.01	0.12	0.05	0.964	0.992
DLBD	EN_L6B	INSYN1	0.08	0.11	0.68	0.495	0.815
DLBD	EN_L6_CT	INSYN1	0.06	0.11	0.50	0.619	0.862
DLBD	EN_L6_IT_1	INSYN1	-0.00	0.12	-0.01	0.994	0.998
DLBD	IN_ADARB2	INSYN1	0.22	0.09	2.46	0.0138	0.291
DLBD	IN_LAMP5_LHX6	INSYN1	-0.18	0.11	-1.56	0.12	0.502
DLBD	IN_LAMP5_RELN	INSYN1	0.04	0.09	0.41	0.682	0.932
DLBD	IN_PVALB	INSYN1	0.02	0.06	0.35	0.728	0.916
DLBD	IN_PVALB_CHC	INSYN1	-0.09	0.10	-0.94	0.346	0.764
DLBD	IN_SST	INSYN1	-0.02	0.07	-0.34	0.733	0.922
DLBD	IN_VIP	INSYN1	-0.03	0.06	-0.55	0.586	0.83
DLBD	OPC	INSYN1	0.04	0.09	0.38	0.701	0.943
DLBD	Oligo	INSYN1	-0.27	0.10	-2.72	0.00656	0.0384
DLBD	Astro	INSYN2A	-0.14	0.08	-1.67	0.0959	0.245
DLBD	EN_L2_3_IT	INSYN2A	-0.11	0.10	-1.12	0.263	0.564
DLBD	EN_L3_5_IT_1	INSYN2A	-0.23	0.14	-1.64	0.1	0.375
DLBD	EN_L3_5_IT_2	INSYN2A	-1.51	0.91	-1.65	0.0995	0.359
DLBD	EN_L3_5_IT_3	INSYN2A	-0.38	0.14	-2.79	0.00529	0.0531
DLBD	EN_L5_6_NP	INSYN2A	-0.01	0.10	-0.10	0.924	0.986
DLBD	EN_L6B	INSYN2A	-0.16	0.19	-0.87	0.382	0.745
DLBD	EN_L6_IT_1	INSYN2A	6.08	4.31	1.41	0.158	0.662
DLBD	EN_L6_IT_2	INSYN2A	0.08	0.15	0.52	0.602	0.885
DLBD	Endo	INSYN2A	-0.10	0.15	-0.63	0.528	0.915
DLBD	IN_ADARB2	INSYN2A	0.07	0.11	0.60	0.551	0.895
DLBD	IN_LAMP5_LHX6	INSYN2A	0.29	0.15	1.89	0.0585	0.371
DLBD	IN_LAMP5_RELN	INSYN2A	0.15	0.13	1.17	0.242	0.727
DLBD	IN_PVALB	INSYN2A	-0.25	0.09	-2.64	0.00835	0.098
DLBD	IN_PVALB_CHC	INSYN2A	-0.00	0.07	-0.05	0.958	0.991
DLBD	IN_SST	INSYN2A	0.08	0.09	0.92	0.357	0.739
DLBD	IN_VIP	INSYN2A	0.00	0.05	0.05	0.964	0.987
DLBD	OPC	INSYN2A	0.07	0.09	0.76	0.445	0.847
DLBD	Oligo	INSYN2A	0.12	0.08	1.41	0.159	0.358
DLBD	PC	INSYN2A	-1.44	0.75	-1.92	0.0554	0.594
DLBD	Astro	INSYN2B	-0.02	0.13	-0.16	0.875	0.939
DLBD	EN_L2_3_IT	INSYN2B	0.03	0.06	0.53	0.596	0.81
DLBD	EN_L3_5_IT_1	INSYN2B	0.91	0.14	6.48	9.31e-11	1.46e-07
DLBD	EN_L3_5_IT_2	INSYN2B	0.17	0.15	1.09	0.278	0.601
DLBD	EN_L3_5_IT_3	INSYN2B	0.77	0.16	4.76	1.93e-06	0.000256
DLBD	EN_L6B	INSYN2B	0.97	0.18	5.43	5.74e-08	0.000128
DLBD	EN_L6_IT_1	INSYN2B	0.14	0.10	1.34	0.181	0.69
DLBD	EN_L6_IT_2	INSYN2B	0.15	0.21	0.70	0.486	0.829
DLBD	IN_ADARB2	INSYN2B	0.53	0.15	3.47	0.000517	0.0754
DLBD	IN_PVALB	INSYN2B	0.50	0.15	3.41	0.000661	0.0199
DLBD	IN_PVALB_CHC	INSYN2B	0.60	0.18	3.29	0.00101	0.04
DLBD	IN_SST	INSYN2B	0.50	0.09	5.70	1.18e-08	4.36e-05
DLBD	IN_VIP	INSYN2B	0.25	0.06	4.00	6.22e-05	0.00527
DLBD	Micro	INSYN2B	0.05	0.11	0.42	0.676	0.9
DLBD	OPC	INSYN2B	0.01	0.13	0.07	0.947	0.993
DLBD	Oligo	INSYN2B	-0.05	0.05	-0.99	0.321	0.55
DLBD	PVM	INSYN2B	-0.08	0.20	-0.40	0.692	0.93
DLBD	Astro	INTS1	-0.02	0.05	-0.45	0.654	0.804
DLBD	EN_L2_3_IT	INTS1	-0.07	0.05	-1.44	0.149	0.428
DLBD	EN_L3_5_IT_1	INTS1	-0.06	0.07	-0.87	0.383	0.711
DLBD	EN_L3_5_IT_2	INTS1	-0.01	0.05	-0.24	0.813	0.932
DLBD	EN_L3_5_IT_3	INTS1	-0.11	0.06	-1.93	0.0541	0.215
DLBD	EN_L5_6_NP	INTS1	-0.14	0.09	-1.57	0.116	0.529
DLBD	EN_L5_ET	INTS1	1.51	0.87	1.74	0.0816	0.669
DLBD	EN_L6B	INTS1	-0.06	0.09	-0.67	0.503	0.82
DLBD	EN_L6_CT	INTS1	-0.02	0.08	-0.27	0.79	0.93
DLBD	EN_L6_IT_1	INTS1	-0.15	0.07	-2.09	0.0362	0.411
DLBD	EN_L6_IT_2	INTS1	-0.07	0.09	-0.74	0.458	0.813
DLBD	IN_ADARB2	INTS1	-0.17	0.08	-2.13	0.033	0.401
DLBD	IN_LAMP5_LHX6	INTS1	-0.04	0.09	-0.42	0.671	0.911
DLBD	IN_LAMP5_RELN	INTS1	-0.03	0.08	-0.33	0.738	0.943
DLBD	IN_PVALB	INTS1	-0.07	0.06	-1.19	0.234	0.568
DLBD	IN_PVALB_CHC	INTS1	-0.10	0.11	-0.90	0.37	0.78
DLBD	IN_SST	INTS1	-0.08	0.07	-1.14	0.256	0.662
DLBD	IN_VIP	INTS1	-0.09	0.06	-1.49	0.137	0.443
DLBD	Micro	INTS1	-0.02	0.07	-0.24	0.807	0.953
DLBD	OPC	INTS1	-0.06	0.05	-1.09	0.275	0.747
DLBD	Oligo	INTS1	-0.03	0.04	-0.71	0.475	0.691
DLBD	PC	INTS1	0.35	1.16	0.30	0.766	0.977
DLBD	Astro	INTS10	-0.09	0.06	-1.46	0.145	0.322
DLBD	EN_L2_3_IT	INTS10	-0.12	0.03	-4.35	1.38e-05	0.00262
DLBD	EN_L3_5_IT_1	INTS10	-0.13	0.04	-3.02	0.00256	0.0442
DLBD	EN_L3_5_IT_2	INTS10	-0.06	0.03	-1.81	0.0708	0.303
DLBD	EN_L3_5_IT_3	INTS10	-0.06	0.04	-1.51	0.131	0.362
DLBD	EN_L5_6_NP	INTS10	-0.07	0.06	-1.14	0.252	0.679
DLBD	EN_L5_ET	INTS10	-0.62	0.47	-1.31	0.19	0.784
DLBD	EN_L6B	INTS10	-0.10	0.06	-1.57	0.115	0.486
DLBD	EN_L6_CT	INTS10	-0.14	0.05	-2.88	0.00399	0.0853
DLBD	EN_L6_IT_1	INTS10	-0.12	0.05	-2.36	0.0183	0.311
DLBD	EN_L6_IT_2	INTS10	0.01	0.07	0.22	0.828	0.96
DLBD	Endo	INTS10	0.65	0.99	0.65	0.513	0.908
DLBD	IN_ADARB2	INTS10	-0.01	0.06	-0.18	0.858	0.972
DLBD	IN_LAMP5_LHX6	INTS10	-0.03	0.06	-0.49	0.623	0.899
DLBD	IN_LAMP5_RELN	INTS10	-0.07	0.05	-1.24	0.214	0.702
DLBD	IN_PVALB	INTS10	-0.04	0.04	-0.99	0.323	0.662
DLBD	IN_PVALB_CHC	INTS10	0.00	0.07	0.05	0.96	0.991
DLBD	IN_SST	INTS10	-0.03	0.04	-0.69	0.493	0.822
DLBD	IN_VIP	INTS10	0.03	0.04	0.71	0.479	0.766
DLBD	Micro	INTS10	-0.04	0.06	-0.69	0.49	0.811
DLBD	OPC	INTS10	0.03	0.04	0.65	0.514	0.88
DLBD	Oligo	INTS10	0.02	0.03	0.67	0.506	0.713
DLBD	PC	INTS10	1.44	0.69	2.10	0.0359	0.519
DLBD	PVM	INTS10	0.16	0.15	1.05	0.296	0.738
DLBD	VLMC	INTS10	0.06	0.14	0.40	0.693	0.929
DLBD	Astro	INTS11	-0.04	0.05	-0.86	0.388	0.596
DLBD	EN_L2_3_IT	INTS11	0.05	0.04	1.19	0.235	0.535
DLBD	EN_L3_5_IT_1	INTS11	0.09	0.06	1.48	0.138	0.438
DLBD	EN_L3_5_IT_2	INTS11	0.07	0.05	1.45	0.147	0.439
DLBD	EN_L3_5_IT_3	INTS11	0.13	0.05	2.64	0.00837	0.0708
DLBD	EN_L5_6_NP	INTS11	0.06	0.09	0.66	0.508	0.842
DLBD	EN_L6B	INTS11	0.14	0.08	1.68	0.0923	0.442
DLBD	EN_L6_CT	INTS11	-0.02	0.07	-0.27	0.791	0.93
DLBD	EN_L6_IT_1	INTS11	0.06	0.08	0.74	0.459	0.868
DLBD	EN_L6_IT_2	INTS11	0.17	0.09	1.77	0.0766	0.474
DLBD	IN_ADARB2	INTS11	0.03	0.07	0.39	0.696	0.934
DLBD	IN_LAMP5_LHX6	INTS11	-0.05	0.08	-0.55	0.58	0.886
DLBD	IN_LAMP5_RELN	INTS11	0.04	0.07	0.57	0.571	0.903
DLBD	IN_PVALB	INTS11	0.02	0.05	0.44	0.664	0.887
DLBD	IN_PVALB_CHC	INTS11	0.04	0.10	0.42	0.678	0.927
DLBD	IN_SST	INTS11	-0.06	0.06	-1.14	0.253	0.657
DLBD	IN_VIP	INTS11	-0.01	0.05	-0.29	0.772	0.92
DLBD	Micro	INTS11	0.04	0.08	0.52	0.606	0.869
DLBD	OPC	INTS11	0.00	0.05	0.06	0.951	0.993
DLBD	Oligo	INTS11	0.01	0.03	0.24	0.812	0.911
DLBD	Astro	INTS12	0.07	0.06	1.23	0.218	0.416
DLBD	EN_L2_3_IT	INTS12	-0.09	0.06	-1.63	0.104	0.358
DLBD	EN_L3_5_IT_1	INTS12	-0.13	0.09	-1.46	0.144	0.448
DLBD	EN_L3_5_IT_2	INTS12	-0.14	0.07	-2.07	0.038	0.217
DLBD	EN_L3_5_IT_3	INTS12	-0.11	0.08	-1.41	0.159	0.406
DLBD	EN_L5_6_NP	INTS12	-0.00	0.10	-0.01	0.989	0.999
DLBD	EN_L5_ET	INTS12	0.14	0.72	0.20	0.841	0.983
DLBD	EN_L6B	INTS12	-0.06	0.11	-0.56	0.578	0.856
DLBD	EN_L6_CT	INTS12	-0.13	0.10	-1.29	0.199	0.556
DLBD	EN_L6_IT_1	INTS12	-0.06	0.10	-0.63	0.528	0.891
DLBD	EN_L6_IT_2	INTS12	0.33	0.14	2.38	0.0172	0.251
DLBD	Endo	INTS12	0.06	0.89	0.07	0.945	0.994
DLBD	IN_ADARB2	INTS12	-0.15	0.08	-1.91	0.056	0.489
DLBD	IN_LAMP5_LHX6	INTS12	-0.01	0.10	-0.14	0.886	0.976
DLBD	IN_LAMP5_RELN	INTS12	0.06	0.08	0.72	0.472	0.866
DLBD	IN_PVALB	INTS12	0.00	0.06	0.01	0.989	0.997
DLBD	IN_PVALB_CHC	INTS12	-0.14	0.10	-1.40	0.161	0.592
DLBD	IN_SST	INTS12	-0.03	0.07	-0.47	0.636	0.884
DLBD	IN_VIP	INTS12	-0.10	0.06	-1.64	0.102	0.385
DLBD	Micro	INTS12	-0.06	0.08	-0.74	0.456	0.79
DLBD	OPC	INTS12	0.05	0.05	0.89	0.372	0.81
DLBD	Oligo	INTS12	-0.11	0.05	-2.23	0.026	0.103
DLBD	PC	INTS12	-1.86	0.87	-2.13	0.0335	0.513
DLBD	Astro	INTS13	0.05	0.05	0.97	0.332	0.542
DLBD	EN_L2_3_IT	INTS13	-0.05	0.05	-1.13	0.259	0.559
DLBD	EN_L3_5_IT_1	INTS13	0.03	0.08	0.31	0.758	0.921
DLBD	EN_L3_5_IT_2	INTS13	0.13	0.06	2.03	0.0426	0.23
DLBD	EN_L3_5_IT_3	INTS13	-0.03	0.07	-0.52	0.603	0.807
DLBD	EN_L5_6_NP	INTS13	0.16	0.11	1.37	0.169	0.599
DLBD	EN_L6B	INTS13	-0.19	0.12	-1.53	0.127	0.504
DLBD	EN_L6_CT	INTS13	-0.03	0.10	-0.31	0.757	0.916
DLBD	EN_L6_IT_1	INTS13	-0.03	0.11	-0.28	0.78	0.965
DLBD	EN_L6_IT_2	INTS13	0.03	0.10	0.31	0.755	0.937
DLBD	IN_ADARB2	INTS13	0.22	0.11	1.95	0.0512	0.473
DLBD	IN_LAMP5_LHX6	INTS13	0.13	0.14	0.93	0.354	0.762
DLBD	IN_LAMP5_RELN	INTS13	-0.17	0.10	-1.68	0.0928	0.53
DLBD	IN_PVALB	INTS13	-0.05	0.07	-0.71	0.477	0.783
DLBD	IN_SST	INTS13	0.03	0.09	0.37	0.712	0.916
DLBD	IN_VIP	INTS13	-0.02	0.06	-0.34	0.737	0.907
DLBD	Micro	INTS13	0.15	0.09	1.71	0.0869	0.416
DLBD	OPC	INTS13	0.02	0.06	0.38	0.702	0.944
DLBD	Oligo	INTS13	-0.12	0.05	-2.48	0.0131	0.0633
DLBD	Astro	INTS14	-0.08	0.05	-1.84	0.0654	0.189
DLBD	EN_L2_3_IT	INTS14	-0.07	0.04	-2.05	0.0406	0.22
DLBD	EN_L3_5_IT_1	INTS14	-0.10	0.08	-1.23	0.22	0.55
DLBD	EN_L3_5_IT_2	INTS14	-0.06	0.06	-1.07	0.285	0.608
DLBD	EN_L3_5_IT_3	INTS14	-0.05	0.06	-0.86	0.391	0.656
DLBD	EN_L5_6_NP	INTS14	0.01	0.12	0.08	0.938	0.988
DLBD	EN_L6B	INTS14	-0.24	0.13	-1.92	0.0549	0.35
DLBD	EN_L6_CT	INTS14	-0.12	0.09	-1.32	0.186	0.542
DLBD	EN_L6_IT_1	INTS14	-0.23	0.09	-2.62	0.00879	0.243
DLBD	EN_L6_IT_2	INTS14	-0.06	0.11	-0.57	0.566	0.872
DLBD	IN_ADARB2	INTS14	-0.02	0.09	-0.24	0.814	0.963
DLBD	IN_LAMP5_LHX6	INTS14	0.01	0.11	0.12	0.904	0.978
DLBD	IN_LAMP5_RELN	INTS14	-0.10	0.09	-1.11	0.267	0.745
DLBD	IN_PVALB	INTS14	-0.15	0.05	-2.73	0.00637	0.0825
DLBD	IN_PVALB_CHC	INTS14	-0.12	0.11	-1.16	0.245	0.684
DLBD	IN_SST	INTS14	-0.17	0.08	-2.19	0.0289	0.277
DLBD	IN_VIP	INTS14	-0.03	0.05	-0.57	0.569	0.82
DLBD	Micro	INTS14	-0.12	0.08	-1.60	0.109	0.46
DLBD	OPC	INTS14	0.01	0.06	0.10	0.921	0.989
DLBD	Oligo	INTS14	-0.09	0.04	-2.27	0.0231	0.0954
DLBD	Astro	INTS2	-0.17	0.03	-4.92	8.67e-07	4.94e-05
DLBD	EN_L2_3_IT	INTS2	-0.05	0.05	-1.03	0.302	0.6
DLBD	EN_L3_5_IT_1	INTS2	-0.04	0.06	-0.61	0.54	0.814
DLBD	EN_L3_5_IT_2	INTS2	0.02	0.05	0.34	0.735	0.9
DLBD	EN_L3_5_IT_3	INTS2	-0.05	0.05	-1.04	0.299	0.571
DLBD	EN_L5_6_NP	INTS2	-0.09	0.10	-0.86	0.391	0.771
DLBD	EN_L5_ET	INTS2	-0.51	0.63	-0.81	0.42	0.902
DLBD	EN_L6B	INTS2	-0.08	0.09	-0.93	0.351	0.722
DLBD	EN_L6_CT	INTS2	-0.16	0.08	-2.06	0.0398	0.271
DLBD	EN_L6_IT_1	INTS2	-0.12	0.08	-1.41	0.159	0.663
DLBD	EN_L6_IT_2	INTS2	-0.10	0.09	-1.08	0.28	0.719
DLBD	IN_ADARB2	INTS2	-0.04	0.06	-0.74	0.461	0.857
DLBD	IN_LAMP5_LHX6	INTS2	-0.08	0.09	-0.91	0.364	0.769
DLBD	IN_LAMP5_RELN	INTS2	-0.01	0.07	-0.15	0.88	0.979
DLBD	IN_PVALB	INTS2	-0.15	0.05	-3.06	0.00223	0.0423
DLBD	IN_PVALB_CHC	INTS2	-0.18	0.09	-1.98	0.0478	0.349
DLBD	IN_SST	INTS2	-0.05	0.06	-0.85	0.398	0.762
DLBD	IN_VIP	INTS2	-0.02	0.05	-0.45	0.655	0.865
DLBD	Micro	INTS2	-0.05	0.07	-0.72	0.47	0.799
DLBD	OPC	INTS2	-0.01	0.04	-0.34	0.732	0.95
DLBD	Oligo	INTS2	-0.21	0.04	-5.88	4.21e-09	8.44e-07
DLBD	Astro	INTS3	-0.08	0.04	-2.03	0.0422	0.141
DLBD	EN_L2_3_IT	INTS3	-0.03	0.04	-0.84	0.402	0.683
DLBD	EN_L3_5_IT_1	INTS3	0.01	0.05	0.13	0.894	0.969
DLBD	EN_L3_5_IT_2	INTS3	0.05	0.04	1.17	0.244	0.563
DLBD	EN_L3_5_IT_3	INTS3	-0.01	0.04	-0.29	0.772	0.905
DLBD	EN_L5_6_NP	INTS3	0.05	0.08	0.64	0.524	0.849
DLBD	EN_L5_ET	INTS3	0.46	0.73	0.62	0.533	0.938
DLBD	EN_L6B	INTS3	0.04	0.07	0.61	0.545	0.841
DLBD	EN_L6_CT	INTS3	0.02	0.07	0.32	0.747	0.911
DLBD	EN_L6_IT_1	INTS3	-0.03	0.06	-0.46	0.646	0.929
DLBD	EN_L6_IT_2	INTS3	0.10	0.08	1.27	0.204	0.649
DLBD	Endo	INTS3	0.66	0.89	0.74	0.459	0.886
DLBD	IN_ADARB2	INTS3	-0.01	0.07	-0.22	0.827	0.966
DLBD	IN_LAMP5_LHX6	INTS3	-0.03	0.07	-0.46	0.646	0.907
DLBD	IN_LAMP5_RELN	INTS3	0.05	0.06	0.78	0.438	0.852
DLBD	IN_PVALB	INTS3	0.06	0.05	1.24	0.216	0.545
DLBD	IN_PVALB_CHC	INTS3	0.20	0.08	2.42	0.0156	0.2
DLBD	IN_SST	INTS3	0.09	0.06	1.64	0.102	0.471
DLBD	IN_VIP	INTS3	0.04	0.04	0.97	0.332	0.66
DLBD	Micro	INTS3	0.09	0.06	1.62	0.106	0.453
DLBD	OPC	INTS3	0.02	0.04	0.51	0.61	0.911
DLBD	Oligo	INTS3	0.01	0.03	0.38	0.702	0.848
DLBD	PC	INTS3	0.31	0.70	0.44	0.657	0.946
DLBD	VLMC	INTS3	0.07	0.13	0.53	0.593	0.913
DLBD	Astro	INTS4	-0.06	0.04	-1.62	0.105	0.261
DLBD	EN_L2_3_IT	INTS4	0.07	0.04	1.98	0.0475	0.237
DLBD	EN_L3_5_IT_1	INTS4	0.17	0.06	2.66	0.0078	0.0874
DLBD	EN_L3_5_IT_2	INTS4	0.13	0.05	2.79	0.00528	0.0643
DLBD	EN_L3_5_IT_3	INTS4	0.19	0.05	3.96	7.42e-05	0.00316
DLBD	EN_L5_6_NP	INTS4	0.14	0.07	1.86	0.063	0.43
DLBD	EN_L6B	INTS4	0.08	0.09	0.92	0.359	0.729
DLBD	EN_L6_CT	INTS4	0.09	0.06	1.51	0.13	0.465
DLBD	EN_L6_IT_1	INTS4	0.06	0.07	0.88	0.377	0.834
DLBD	EN_L6_IT_2	INTS4	-0.01	0.09	-0.08	0.933	0.986
DLBD	Endo	INTS4	0.41	1.11	0.37	0.714	0.954
DLBD	IN_ADARB2	INTS4	-0.02	0.07	-0.32	0.745	0.948
DLBD	IN_LAMP5_LHX6	INTS4	0.16	0.07	2.30	0.0213	0.228
DLBD	IN_LAMP5_RELN	INTS4	0.08	0.06	1.26	0.207	0.699
DLBD	IN_PVALB	INTS4	0.15	0.05	3.19	0.00141	0.0319
DLBD	IN_PVALB_CHC	INTS4	0.20	0.10	2.07	0.0381	0.313
DLBD	IN_SST	INTS4	0.12	0.06	2.09	0.0365	0.303
DLBD	IN_VIP	INTS4	0.10	0.04	2.28	0.0227	0.181
DLBD	Micro	INTS4	0.01	0.05	0.11	0.915	0.983
DLBD	OPC	INTS4	0.01	0.04	0.14	0.889	0.987
DLBD	Oligo	INTS4	0.02	0.03	0.65	0.514	0.719
DLBD	PC	INTS4	-1.68	0.71	-2.36	0.0184	0.434
DLBD	VLMC	INTS4	-0.54	0.78	-0.69	0.492	0.877
DLBD	Astro	INTS5	0.08	0.12	0.64	0.52	0.706
DLBD	EN_L2_3_IT	INTS5	-0.04	0.11	-0.32	0.751	0.894
DLBD	EN_L3_5_IT_2	INTS5	1.06	0.79	1.34	0.18	0.484
DLBD	Oligo	INTS5	0.06	0.09	0.67	0.502	0.711
DLBD	Adaptive	INTS6	0.00	0.21	0.02	0.983	0.995
DLBD	Astro	INTS6	-0.03	0.04	-0.63	0.529	0.714
DLBD	EN_L2_3_IT	INTS6	0.11	0.04	2.75	0.00593	0.0817
DLBD	EN_L3_5_IT_1	INTS6	0.13	0.05	2.53	0.0113	0.11
DLBD	EN_L3_5_IT_2	INTS6	0.11	0.04	2.42	0.0154	0.128
DLBD	EN_L3_5_IT_3	INTS6	0.13	0.04	3.10	0.00191	0.0277
DLBD	EN_L5_6_NP	INTS6	0.04	0.06	0.65	0.519	0.846
DLBD	EN_L5_ET	INTS6	-0.51	0.64	-0.80	0.426	0.907
DLBD	EN_L6B	INTS6	0.13	0.07	1.84	0.0656	0.381
DLBD	EN_L6_CT	INTS6	0.11	0.06	1.64	0.1	0.419
DLBD	EN_L6_IT_1	INTS6	0.09	0.07	1.22	0.223	0.732
DLBD	EN_L6_IT_2	INTS6	0.17	0.09	1.92	0.0551	0.426
DLBD	Endo	INTS6	0.14	0.12	1.15	0.249	0.791
DLBD	IN_ADARB2	INTS6	0.07	0.06	1.18	0.239	0.743
DLBD	IN_LAMP5_LHX6	INTS6	0.04	0.07	0.52	0.601	0.892
DLBD	IN_LAMP5_RELN	INTS6	0.02	0.06	0.39	0.695	0.932
DLBD	IN_PVALB	INTS6	0.08	0.05	1.68	0.0933	0.372
DLBD	IN_PVALB_CHC	INTS6	0.11	0.07	1.57	0.117	0.519
DLBD	IN_SST	INTS6	0.07	0.05	1.25	0.21	0.617
DLBD	IN_VIP	INTS6	0.03	0.04	0.73	0.466	0.757
DLBD	Micro	INTS6	0.13	0.06	2.18	0.0291	0.245
DLBD	OPC	INTS6	0.03	0.04	0.64	0.521	0.882
DLBD	Oligo	INTS6	0.12	0.04	3.18	0.00149	0.013
DLBD	PC	INTS6	0.20	0.14	1.43	0.154	0.738
DLBD	PVM	INTS6	0.38	0.15	2.52	0.0119	0.365
DLBD	SMC	INTS6	0.39	0.32	1.19	0.234	0.984
DLBD	VLMC	INTS6	0.12	0.16	0.78	0.434	0.841
DLBD	Astro	INTS6L	-0.14	0.05	-2.79	0.0052	0.0321
DLBD	EN_L2_3_IT	INTS6L	-0.16	0.05	-3.11	0.00185	0.0452
DLBD	EN_L3_5_IT_1	INTS6L	-0.05	0.06	-0.78	0.438	0.748
DLBD	EN_L3_5_IT_2	INTS6L	-0.01	0.05	-0.29	0.77	0.915
DLBD	EN_L3_5_IT_3	INTS6L	-0.17	0.06	-2.69	0.00716	0.0642
DLBD	EN_L5_6_NP	INTS6L	-0.04	0.09	-0.47	0.638	0.896
DLBD	EN_L5_ET	INTS6L	-0.02	0.72	-0.03	0.978	0.996
DLBD	EN_L6B	INTS6L	-0.02	0.11	-0.20	0.841	0.953
DLBD	EN_L6_CT	INTS6L	-0.03	0.09	-0.33	0.741	0.909
DLBD	EN_L6_IT_1	INTS6L	-0.09	0.10	-0.91	0.362	0.828
DLBD	EN_L6_IT_2	INTS6L	-0.14	0.10	-1.33	0.183	0.629
DLBD	Endo	INTS6L	-0.94	1.07	-0.87	0.382	0.866
DLBD	IN_ADARB2	INTS6L	0.01	0.08	0.12	0.901	0.98
DLBD	IN_LAMP5_LHX6	INTS6L	-0.10	0.13	-0.74	0.459	0.826
DLBD	IN_LAMP5_RELN	INTS6L	0.01	0.08	0.11	0.915	0.983
DLBD	IN_PVALB	INTS6L	-0.07	0.07	-1.02	0.309	0.647
DLBD	IN_PVALB_CHC	INTS6L	0.01	0.12	0.05	0.96	0.991
DLBD	IN_SST	INTS6L	-0.05	0.07	-0.72	0.472	0.809
DLBD	IN_VIP	INTS6L	-0.07	0.05	-1.46	0.145	0.455
DLBD	Micro	INTS6L	0.18	0.06	3.16	0.0016	0.0451
DLBD	OPC	INTS6L	-0.12	0.04	-2.76	0.00579	0.228
DLBD	Oligo	INTS6L	0.06	0.04	1.46	0.145	0.338
DLBD	PC	INTS6L	-0.06	1.11	-0.05	0.96	0.996
DLBD	Astro	INTS7	0.23	0.06	3.65	0.000264	0.00354
DLBD	EN_L2_3_IT	INTS7	0.14	0.05	2.77	0.00553	0.079
DLBD	EN_L3_5_IT_1	INTS7	0.28	0.08	3.47	0.000521	0.0149
DLBD	EN_L3_5_IT_2	INTS7	0.28	0.06	4.81	1.48e-06	0.000248
DLBD	EN_L3_5_IT_3	INTS7	0.27	0.06	4.38	1.19e-05	0.000944
DLBD	EN_L5_6_NP	INTS7	0.10	0.08	1.15	0.249	0.676
DLBD	EN_L5_ET	INTS7	-1.11	0.73	-1.51	0.13	0.739
DLBD	EN_L6B	INTS7	0.22	0.09	2.53	0.0115	0.174
DLBD	EN_L6_CT	INTS7	0.24	0.07	3.31	0.000928	0.0371
DLBD	EN_L6_IT_1	INTS7	0.14	0.09	1.61	0.107	0.595
DLBD	EN_L6_IT_2	INTS7	0.24	0.10	2.29	0.022	0.286
DLBD	Endo	INTS7	-0.75	1.24	-0.60	0.547	0.92
DLBD	IN_ADARB2	INTS7	0.21	0.06	3.71	0.000207	0.0415
DLBD	IN_LAMP5_LHX6	INTS7	0.16	0.06	2.50	0.0125	0.18
DLBD	IN_LAMP5_RELN	INTS7	0.18	0.05	3.45	0.000555	0.0467
DLBD	IN_PVALB	INTS7	0.06	0.05	1.05	0.294	0.634
DLBD	IN_PVALB_CHC	INTS7	0.05	0.08	0.67	0.502	0.858
DLBD	IN_SST	INTS7	0.29	0.08	3.61	0.000306	0.0277
DLBD	IN_VIP	INTS7	0.18	0.05	3.73	0.000194	0.0105
DLBD	Micro	INTS7	0.20	0.09	2.39	0.0167	0.18
DLBD	OPC	INTS7	-0.00	0.04	-0.06	0.949	0.993
DLBD	Oligo	INTS7	0.09	0.04	1.96	0.0494	0.163
DLBD	PC	INTS7	-1.35	0.92	-1.47	0.141	0.723
DLBD	Astro	INTS8	-0.04	0.03	-1.27	0.205	0.401
DLBD	EN_L2_3_IT	INTS8	-0.01	0.03	-0.43	0.667	0.849
DLBD	EN_L3_5_IT_1	INTS8	-0.01	0.05	-0.15	0.878	0.964
DLBD	EN_L3_5_IT_2	INTS8	-0.02	0.04	-0.59	0.558	0.812
DLBD	EN_L3_5_IT_3	INTS8	0.02	0.04	0.47	0.636	0.829
DLBD	EN_L5_6_NP	INTS8	-0.04	0.05	-0.69	0.487	0.825
DLBD	EN_L5_ET	INTS8	-0.08	0.65	-0.13	0.897	0.986
DLBD	EN_L6B	INTS8	0.02	0.06	0.29	0.77	0.931
DLBD	EN_L6_CT	INTS8	-0.06	0.05	-1.12	0.264	0.627
DLBD	EN_L6_IT_1	INTS8	0.03	0.05	0.49	0.621	0.922
DLBD	EN_L6_IT_2	INTS8	-0.03	0.07	-0.46	0.647	0.902
DLBD	Endo	INTS8	1.51	1.17	1.29	0.196	0.766
DLBD	IN_ADARB2	INTS8	-0.04	0.05	-0.81	0.42	0.841
DLBD	IN_LAMP5_LHX6	INTS8	0.01	0.05	0.26	0.791	0.947
DLBD	IN_LAMP5_RELN	INTS8	0.01	0.05	0.12	0.904	0.982
DLBD	IN_PVALB	INTS8	0.05	0.04	1.33	0.183	0.508
DLBD	IN_PVALB_CHC	INTS8	0.04	0.06	0.56	0.574	0.889
DLBD	IN_SST	INTS8	0.05	0.05	1.20	0.231	0.637
DLBD	IN_VIP	INTS8	0.01	0.03	0.30	0.762	0.915
DLBD	Micro	INTS8	0.07	0.05	1.41	0.157	0.531
DLBD	OPC	INTS8	0.00	0.04	0.06	0.956	0.994
DLBD	Oligo	INTS8	0.01	0.02	0.60	0.545	0.741
DLBD	PC	INTS8	0.25	1.11	0.23	0.821	0.981
DLBD	VLMC	INTS8	-0.08	0.12	-0.67	0.502	0.882
DLBD	Astro	INTS9	0.05	0.04	1.22	0.222	0.421
DLBD	EN_L2_3_IT	INTS9	0.03	0.04	0.77	0.44	0.711
DLBD	EN_L3_5_IT_1	INTS9	0.11	0.07	1.59	0.112	0.396
DLBD	EN_L3_5_IT_2	INTS9	0.07	0.05	1.62	0.105	0.37
DLBD	EN_L3_5_IT_3	INTS9	0.04	0.04	0.89	0.374	0.641
DLBD	EN_L5_6_NP	INTS9	-0.06	0.08	-0.81	0.416	0.785
DLBD	EN_L5_ET	INTS9	0.47	0.66	0.72	0.473	0.923
DLBD	EN_L6B	INTS9	0.05	0.08	0.59	0.555	0.845
DLBD	EN_L6_CT	INTS9	0.05	0.07	0.65	0.513	0.808
DLBD	EN_L6_IT_1	INTS9	0.00	0.07	0.01	0.99	0.998
DLBD	EN_L6_IT_2	INTS9	-0.05	0.10	-0.55	0.583	0.88
DLBD	Endo	INTS9	2.07	1.06	1.94	0.0522	0.557
DLBD	IN_ADARB2	INTS9	0.11	0.06	1.89	0.0581	0.496
DLBD	IN_LAMP5_LHX6	INTS9	-0.00	0.08	-0.06	0.954	0.99
DLBD	IN_LAMP5_RELN	INTS9	-0.02	0.07	-0.34	0.734	0.942
DLBD	IN_PVALB	INTS9	0.06	0.04	1.55	0.121	0.419
DLBD	IN_PVALB_CHC	INTS9	0.10	0.11	0.92	0.356	0.772
DLBD	IN_SST	INTS9	0.07	0.06	1.26	0.206	0.614
DLBD	IN_VIP	INTS9	0.05	0.04	1.07	0.285	0.619
DLBD	Micro	INTS9	-0.04	0.06	-0.62	0.536	0.835
DLBD	OPC	INTS9	0.01	0.05	0.27	0.789	0.965
DLBD	Oligo	INTS9	0.03	0.03	0.95	0.34	0.569
DLBD	PC	INTS9	0.13	0.72	0.18	0.86	0.986
DLBD	Astro	INTU	-0.06	0.04	-1.43	0.151	0.332
DLBD	EN_L2_3_IT	INTU	-0.01	0.04	-0.17	0.868	0.953
DLBD	EN_L3_5_IT_1	INTU	-0.06	0.05	-1.13	0.258	0.598
DLBD	EN_L3_5_IT_2	INTU	0.10	0.05	1.95	0.0514	0.254
DLBD	EN_L3_5_IT_3	INTU	-0.01	0.05	-0.12	0.908	0.967
DLBD	EN_L5_6_NP	INTU	-0.05	0.07	-0.73	0.463	0.809
DLBD	EN_L5_ET	INTU	-0.39	0.47	-0.82	0.414	0.901
DLBD	EN_L6B	INTU	-0.03	0.08	-0.34	0.736	0.919
DLBD	EN_L6_CT	INTU	-0.01	0.06	-0.15	0.882	0.964
DLBD	EN_L6_IT_1	INTU	-0.06	0.07	-0.87	0.386	0.839
DLBD	EN_L6_IT_2	INTU	-0.03	0.06	-0.48	0.628	0.893
DLBD	Endo	INTU	1.18	0.96	1.24	0.217	0.778
DLBD	IN_ADARB2	INTU	-0.06	0.05	-1.14	0.255	0.75
DLBD	IN_LAMP5_LHX6	INTU	0.03	0.07	0.34	0.73	0.93
DLBD	IN_LAMP5_RELN	INTU	-0.03	0.06	-0.58	0.562	0.9
DLBD	IN_PVALB	INTU	0.06	0.05	1.15	0.251	0.589
DLBD	IN_PVALB_CHC	INTU	0.06	0.07	0.80	0.425	0.816
DLBD	IN_SST	INTU	0.06	0.05	1.12	0.262	0.668
DLBD	IN_VIP	INTU	-0.05	0.05	-0.96	0.336	0.663
DLBD	Micro	INTU	-0.01	0.07	-0.17	0.868	0.971
DLBD	OPC	INTU	-0.19	0.05	-3.61	0.000307	0.0736
DLBD	Oligo	INTU	-0.41	0.06	-6.63	3.46e-11	2.25e-08
DLBD	PC	INTU	0.86	0.82	1.06	0.29	0.837
DLBD	VLMC	INTU	0.28	0.15	1.85	0.0638	0.537
DLBD	Adaptive	INVS	-0.10	0.21	-0.47	0.639	0.99
DLBD	Astro	INVS	0.01	0.03	0.29	0.774	0.883
DLBD	EN_L2_3_IT	INVS	-0.05	0.03	-1.48	0.138	0.413
DLBD	EN_L3_5_IT_1	INVS	-0.10	0.05	-1.97	0.0485	0.256
DLBD	EN_L3_5_IT_2	INVS	-0.06	0.05	-1.41	0.158	0.453
DLBD	EN_L3_5_IT_3	INVS	-0.07	0.05	-1.66	0.0979	0.306
DLBD	EN_L5_6_NP	INVS	-0.06	0.06	-0.90	0.37	0.758
DLBD	EN_L5_ET	INVS	-0.44	0.51	-0.87	0.384	0.89
DLBD	EN_L6B	INVS	-0.07	0.07	-0.99	0.322	0.703
DLBD	EN_L6_CT	INVS	-0.08	0.05	-1.53	0.127	0.461
DLBD	EN_L6_IT_1	INVS	-0.07	0.06	-1.17	0.244	0.75
DLBD	EN_L6_IT_2	INVS	-0.00	0.06	-0.04	0.966	0.993
DLBD	Endo	INVS	-0.07	0.11	-0.65	0.514	0.909
DLBD	IN_ADARB2	INVS	-0.06	0.05	-1.05	0.294	0.778
DLBD	IN_LAMP5_LHX6	INVS	-0.00	0.06	-0.04	0.967	0.991
DLBD	IN_LAMP5_RELN	INVS	-0.06	0.05	-1.16	0.244	0.729
DLBD	IN_PVALB	INVS	-0.04	0.04	-1.04	0.296	0.636
DLBD	IN_PVALB_CHC	INVS	-0.08	0.07	-1.24	0.213	0.647
DLBD	IN_SST	INVS	-0.02	0.05	-0.46	0.646	0.887
DLBD	IN_VIP	INVS	-0.06	0.04	-1.50	0.133	0.438
DLBD	Micro	INVS	0.03	0.04	0.69	0.492	0.812
DLBD	OPC	INVS	-0.08	0.03	-2.41	0.016	0.309
DLBD	Oligo	INVS	-0.03	0.03	-0.95	0.343	0.573
DLBD	PC	INVS	-0.18	0.09	-1.90	0.0581	0.599
DLBD	PVM	INVS	-0.16	0.13	-1.19	0.233	0.712
DLBD	SMC	INVS	0.57	0.29	2.01	0.0448	0.753
DLBD	VLMC	INVS	-0.00	0.11	-0.00	0.998	0.999
DLBD	Astro	IP6K1	-0.11	0.04	-2.50	0.0125	0.0606
DLBD	EN_L2_3_IT	IP6K1	0.02	0.03	0.78	0.435	0.708
DLBD	EN_L3_5_IT_1	IP6K1	0.01	0.05	0.24	0.809	0.939
DLBD	EN_L3_5_IT_2	IP6K1	0.01	0.04	0.18	0.854	0.946
DLBD	EN_L3_5_IT_3	IP6K1	-0.01	0.03	-0.29	0.776	0.907
DLBD	EN_L5_6_NP	IP6K1	0.04	0.06	0.64	0.525	0.849
DLBD	EN_L5_ET	IP6K1	-0.55	0.55	-1.01	0.311	0.868
DLBD	EN_L6B	IP6K1	-0.04	0.07	-0.58	0.559	0.846
DLBD	EN_L6_CT	IP6K1	-0.03	0.06	-0.59	0.557	0.83
DLBD	EN_L6_IT_1	IP6K1	-0.02	0.06	-0.34	0.731	0.951
DLBD	EN_L6_IT_2	IP6K1	-0.00	0.06	-0.04	0.969	0.993
DLBD	Endo	IP6K1	0.03	0.12	0.23	0.816	0.975
DLBD	IN_ADARB2	IP6K1	0.02	0.05	0.33	0.74	0.948
DLBD	IN_LAMP5_LHX6	IP6K1	-0.02	0.06	-0.35	0.73	0.929
DLBD	IN_LAMP5_RELN	IP6K1	0.04	0.05	0.81	0.42	0.843
DLBD	IN_PVALB	IP6K1	0.03	0.04	0.72	0.474	0.781
DLBD	IN_PVALB_CHC	IP6K1	0.02	0.07	0.35	0.728	0.94
DLBD	IN_SST	IP6K1	0.04	0.04	1.10	0.271	0.676
DLBD	IN_VIP	IP6K1	0.04	0.04	1.05	0.293	0.624
DLBD	Micro	IP6K1	-0.06	0.05	-1.20	0.231	0.612
DLBD	OPC	IP6K1	-0.07	0.04	-1.86	0.0622	0.489
DLBD	Oligo	IP6K1	-0.04	0.03	-1.29	0.196	0.407
DLBD	PC	IP6K1	0.01	0.11	0.12	0.902	0.99
DLBD	VLMC	IP6K1	0.15	0.12	1.19	0.233	0.733
DLBD	Astro	IP6K2	0.10	0.04	2.20	0.0277	0.106
DLBD	EN_L2_3_IT	IP6K2	0.14	0.04	3.88	0.000105	0.00872
DLBD	EN_L3_5_IT_1	IP6K2	0.26	0.06	4.33	1.49e-05	0.0013
DLBD	EN_L3_5_IT_2	IP6K2	0.15	0.04	3.54	0.000393	0.012
DLBD	EN_L3_5_IT_3	IP6K2	0.18	0.05	3.83	0.000129	0.00467
DLBD	EN_L5_6_NP	IP6K2	0.16	0.07	2.34	0.0193	0.276
DLBD	EN_L5_ET	IP6K2	0.06	0.62	0.10	0.921	0.988
DLBD	EN_L6B	IP6K2	0.14	0.08	1.90	0.0574	0.358
DLBD	EN_L6_CT	IP6K2	0.17	0.06	2.84	0.00452	0.0925
DLBD	EN_L6_IT_1	IP6K2	0.10	0.06	1.69	0.0919	0.565
DLBD	EN_L6_IT_2	IP6K2	0.07	0.08	0.90	0.366	0.772
DLBD	Endo	IP6K2	-0.53	1.02	-0.52	0.606	0.935
DLBD	IN_ADARB2	IP6K2	0.09	0.05	1.85	0.0641	0.508
DLBD	IN_LAMP5_LHX6	IP6K2	0.08	0.07	1.21	0.225	0.645
DLBD	IN_LAMP5_RELN	IP6K2	0.12	0.05	2.41	0.016	0.257
DLBD	IN_PVALB	IP6K2	0.11	0.04	3.00	0.00273	0.0485
DLBD	IN_PVALB_CHC	IP6K2	0.07	0.07	1.03	0.305	0.74
DLBD	IN_SST	IP6K2	0.02	0.05	0.39	0.694	0.91
DLBD	IN_VIP	IP6K2	0.05	0.03	1.56	0.118	0.414
DLBD	Micro	IP6K2	0.01	0.06	0.19	0.846	0.968
DLBD	OPC	IP6K2	-0.03	0.04	-0.96	0.337	0.786
DLBD	Oligo	IP6K2	0.09	0.03	3.00	0.00268	0.0201
DLBD	PC	IP6K2	-0.07	0.93	-0.08	0.937	0.995
DLBD	Oligo	IP6K3	0.30	0.08	3.67	0.000245	0.00333
DLBD	Astro	IPCEF1	-0.05	0.13	-0.37	0.712	0.842
DLBD	EN_L2_3_IT	IPCEF1	-0.02	0.07	-0.28	0.776	0.907
DLBD	EN_L3_5_IT_1	IPCEF1	-0.10	0.08	-1.27	0.205	0.532
DLBD	EN_L3_5_IT_2	IPCEF1	-0.21	0.08	-2.76	0.00571	0.0681
DLBD	EN_L3_5_IT_3	IPCEF1	-0.15	0.07	-2.15	0.0312	0.156
DLBD	EN_L5_6_NP	IPCEF1	-0.12	0.11	-1.03	0.303	0.721
DLBD	EN_L6B	IPCEF1	-0.11	0.10	-1.12	0.263	0.655
DLBD	EN_L6_CT	IPCEF1	-0.16	0.07	-2.23	0.0257	0.219
DLBD	EN_L6_IT_1	IPCEF1	-0.16	0.11	-1.52	0.128	0.62
DLBD	IN_SST	IPCEF1	0.07	0.10	0.62	0.533	0.841
DLBD	IN_VIP	IPCEF1	-0.18	0.14	-1.29	0.197	0.524
DLBD	Micro	IPCEF1	0.13	0.10	1.23	0.22	0.604
DLBD	Oligo	IPCEF1	-0.19	0.10	-1.99	0.0469	0.157
DLBD	Astro	IPMK	-0.07	0.05	-1.62	0.105	0.261
DLBD	EN_L2_3_IT	IPMK	-0.04	0.03	-1.34	0.179	0.471
DLBD	EN_L3_5_IT_1	IPMK	-0.11	0.06	-1.77	0.0774	0.328
DLBD	EN_L3_5_IT_2	IPMK	-0.09	0.05	-1.70	0.0889	0.34
DLBD	EN_L3_5_IT_3	IPMK	-0.02	0.05	-0.45	0.655	0.841
DLBD	EN_L5_6_NP	IPMK	-0.07	0.08	-0.92	0.356	0.754
DLBD	EN_L5_ET	IPMK	-0.21	0.84	-0.26	0.799	0.97
DLBD	EN_L6B	IPMK	0.04	0.09	0.43	0.664	0.891
DLBD	EN_L6_CT	IPMK	-0.12	0.07	-1.75	0.0801	0.381
DLBD	EN_L6_IT_1	IPMK	-0.12	0.07	-1.74	0.0824	0.544
DLBD	EN_L6_IT_2	IPMK	-0.15	0.11	-1.36	0.175	0.62
DLBD	Endo	IPMK	0.88	0.94	0.94	0.348	0.849
DLBD	IN_ADARB2	IPMK	-0.11	0.07	-1.64	0.102	0.591
DLBD	IN_LAMP5_LHX6	IPMK	-0.01	0.07	-0.15	0.883	0.975
DLBD	IN_LAMP5_RELN	IPMK	-0.12	0.06	-1.94	0.0518	0.428
DLBD	IN_PVALB	IPMK	-0.02	0.04	-0.40	0.69	0.899
DLBD	IN_PVALB_CHC	IPMK	-0.04	0.11	-0.36	0.718	0.937
DLBD	IN_SST	IPMK	-0.06	0.05	-1.22	0.222	0.628
DLBD	IN_VIP	IPMK	-0.11	0.04	-2.92	0.00354	0.0667
DLBD	Micro	IPMK	0.03	0.06	0.45	0.655	0.892
DLBD	OPC	IPMK	-0.14	0.04	-3.16	0.00159	0.145
DLBD	Oligo	IPMK	-0.05	0.03	-1.49	0.137	0.325
DLBD	PC	IPMK	0.55	0.72	0.75	0.451	0.891
DLBD	PVM	IPMK	0.14	0.16	0.87	0.386	0.782
DLBD	VLMC	IPMK	0.07	0.15	0.48	0.631	0.92
DLBD	Astro	IPO11	-0.09	0.04	-2.21	0.0268	0.104
DLBD	EN_L2_3_IT	IPO11	0.01	0.03	0.42	0.677	0.854
DLBD	EN_L3_5_IT_1	IPO11	0.05	0.06	0.89	0.374	0.702
DLBD	EN_L3_5_IT_2	IPO11	0.06	0.04	1.52	0.129	0.409
DLBD	EN_L3_5_IT_3	IPO11	-0.03	0.04	-0.62	0.534	0.764
DLBD	EN_L5_6_NP	IPO11	0.07	0.07	0.92	0.357	0.754
DLBD	EN_L5_ET	IPO11	-0.30	0.55	-0.54	0.587	0.947
DLBD	EN_L6B	IPO11	0.03	0.07	0.42	0.674	0.895
DLBD	EN_L6_CT	IPO11	-0.01	0.05	-0.11	0.912	0.975
DLBD	EN_L6_IT_1	IPO11	0.02	0.06	0.35	0.727	0.95
DLBD	EN_L6_IT_2	IPO11	0.07	0.07	1.06	0.29	0.724
DLBD	Endo	IPO11	0.41	0.15	2.75	0.00604	0.261
DLBD	IN_ADARB2	IPO11	0.03	0.06	0.49	0.622	0.915
DLBD	IN_LAMP5_LHX6	IPO11	0.04	0.06	0.67	0.505	0.852
DLBD	IN_LAMP5_RELN	IPO11	0.05	0.07	0.78	0.438	0.852
DLBD	IN_PVALB	IPO11	-0.01	0.04	-0.13	0.899	0.972
DLBD	IN_PVALB_CHC	IPO11	-0.08	0.08	-0.97	0.332	0.757
DLBD	IN_SST	IPO11	-0.03	0.05	-0.56	0.573	0.86
DLBD	IN_VIP	IPO11	-0.03	0.04	-0.87	0.384	0.704
DLBD	Micro	IPO11	0.09	0.06	1.40	0.16	0.535
DLBD	OPC	IPO11	-0.01	0.05	-0.31	0.76	0.958
DLBD	Oligo	IPO11	0.01	0.03	0.21	0.835	0.922
DLBD	PC	IPO11	0.71	0.73	0.97	0.333	0.852
DLBD	Astro	IPO13	0.05	0.05	1.07	0.284	0.495
DLBD	EN_L2_3_IT	IPO13	0.07	0.04	1.52	0.128	0.396
DLBD	EN_L3_5_IT_1	IPO13	0.00	0.09	0.04	0.968	0.989
DLBD	EN_L3_5_IT_2	IPO13	-0.01	0.07	-0.11	0.909	0.967
DLBD	EN_L3_5_IT_3	IPO13	-0.11	0.07	-1.62	0.105	0.32
DLBD	EN_L5_6_NP	IPO13	-0.26	1.21	-0.22	0.827	0.958
DLBD	EN_L6B	IPO13	-0.03	0.12	-0.26	0.799	0.94
DLBD	EN_L6_CT	IPO13	-0.04	0.11	-0.40	0.693	0.891
DLBD	EN_L6_IT_1	IPO13	0.07	0.10	0.68	0.498	0.884
DLBD	IN_ADARB2	IPO13	-0.03	0.11	-0.31	0.756	0.949
DLBD	IN_LAMP5_RELN	IPO13	-0.18	0.11	-1.54	0.123	0.586
DLBD	IN_PVALB	IPO13	-0.04	0.07	-0.65	0.513	0.806
DLBD	IN_SST	IPO13	-0.07	0.09	-0.81	0.42	0.777
DLBD	IN_VIP	IPO13	-0.05	0.06	-0.82	0.413	0.725
DLBD	Micro	IPO13	0.01	0.10	0.08	0.937	0.986
DLBD	OPC	IPO13	0.02	0.07	0.38	0.707	0.946
DLBD	Oligo	IPO13	-0.11	0.03	-3.32	0.000913	0.00901
DLBD	Astro	IPO5	-0.07	0.05	-1.52	0.127	0.297
DLBD	EN_L2_3_IT	IPO5	-0.04	0.04	-0.98	0.327	0.625
DLBD	EN_L3_5_IT_1	IPO5	-0.02	0.06	-0.31	0.755	0.92
DLBD	EN_L3_5_IT_2	IPO5	-0.05	0.04	-1.40	0.16	0.455
DLBD	EN_L3_5_IT_3	IPO5	-0.02	0.04	-0.50	0.614	0.814
DLBD	EN_L5_6_NP	IPO5	-0.04	0.07	-0.59	0.556	0.863
DLBD	EN_L5_ET	IPO5	0.35	0.63	0.56	0.576	0.947
DLBD	EN_L6B	IPO5	0.03	0.07	0.40	0.687	0.901
DLBD	EN_L6_CT	IPO5	-0.08	0.05	-1.54	0.125	0.459
DLBD	EN_L6_IT_1	IPO5	0.02	0.06	0.30	0.763	0.96
DLBD	EN_L6_IT_2	IPO5	0.15	0.07	2.21	0.0273	0.311
DLBD	Endo	IPO5	1.96	1.01	1.94	0.0522	0.557
DLBD	IN_ADARB2	IPO5	0.04	0.05	0.83	0.405	0.832
DLBD	IN_LAMP5_LHX6	IPO5	0.07	0.06	1.08	0.281	0.702
DLBD	IN_LAMP5_RELN	IPO5	-0.10	0.05	-1.80	0.0717	0.48
DLBD	IN_PVALB	IPO5	-0.00	0.04	-0.04	0.967	0.991
DLBD	IN_PVALB_CHC	IPO5	-0.04	0.06	-0.63	0.532	0.872
DLBD	IN_SST	IPO5	0.10	0.05	2.06	0.0397	0.315
DLBD	IN_VIP	IPO5	-0.02	0.04	-0.41	0.684	0.882
DLBD	Micro	IPO5	0.02	0.06	0.27	0.787	0.945
DLBD	OPC	IPO5	0.01	0.05	0.24	0.813	0.972
DLBD	Oligo	IPO5	0.01	0.03	0.44	0.663	0.823
DLBD	PC	IPO5	0.34	0.85	0.40	0.687	0.959
DLBD	VLMC	IPO5	0.10	0.14	0.73	0.464	0.864
DLBD	Astro	IPO7	0.03	0.05	0.64	0.522	0.708
DLBD	EN_L2_3_IT	IPO7	-0.01	0.03	-0.31	0.755	0.895
DLBD	EN_L3_5_IT_1	IPO7	0.02	0.04	0.40	0.688	0.89
DLBD	EN_L3_5_IT_2	IPO7	-0.02	0.03	-0.68	0.497	0.777
DLBD	EN_L3_5_IT_3	IPO7	0.02	0.03	0.63	0.528	0.76
DLBD	EN_L5_6_NP	IPO7	-0.13	0.06	-2.28	0.0227	0.294
DLBD	EN_L5_ET	IPO7	-0.57	0.60	-0.95	0.341	0.878
DLBD	EN_L6B	IPO7	0.00	0.06	0.03	0.979	0.997
DLBD	EN_L6_CT	IPO7	-0.04	0.05	-0.82	0.414	0.758
DLBD	EN_L6_IT_1	IPO7	-0.05	0.06	-0.90	0.369	0.831
DLBD	EN_L6_IT_2	IPO7	-0.02	0.06	-0.27	0.787	0.949
DLBD	Endo	IPO7	-0.03	0.11	-0.30	0.762	0.962
DLBD	IN_ADARB2	IPO7	0.02	0.05	0.39	0.694	0.933
DLBD	IN_LAMP5_LHX6	IPO7	-0.02	0.06	-0.29	0.771	0.942
DLBD	IN_LAMP5_RELN	IPO7	-0.01	0.05	-0.14	0.886	0.98
DLBD	IN_PVALB	IPO7	-0.01	0.04	-0.20	0.844	0.955
DLBD	IN_PVALB_CHC	IPO7	-0.10	0.06	-1.63	0.104	0.496
DLBD	IN_SST	IPO7	0.02	0.04	0.43	0.67	0.899
DLBD	IN_VIP	IPO7	-0.03	0.03	-0.81	0.415	0.726
DLBD	Micro	IPO7	0.02	0.06	0.38	0.701	0.911
DLBD	OPC	IPO7	-0.06	0.05	-1.30	0.192	0.674
DLBD	Oligo	IPO7	0.02	0.03	0.86	0.392	0.617
DLBD	PC	IPO7	0.11	0.13	0.84	0.401	0.875
DLBD	PVM	IPO7	0.21	0.16	1.27	0.204	0.693
DLBD	VLMC	IPO7	0.04	0.13	0.29	0.775	0.943
DLBD	Astro	IPO8	0.01	0.04	0.40	0.687	0.826
DLBD	EN_L2_3_IT	IPO8	0.02	0.03	0.72	0.474	0.735
DLBD	EN_L3_5_IT_1	IPO8	0.00	0.05	0.03	0.979	0.992
DLBD	EN_L3_5_IT_2	IPO8	0.04	0.04	0.98	0.327	0.644
DLBD	EN_L3_5_IT_3	IPO8	-0.01	0.05	-0.22	0.825	0.931
DLBD	EN_L5_6_NP	IPO8	0.08	0.07	1.18	0.237	0.664
DLBD	EN_L5_ET	IPO8	0.75	0.52	1.45	0.148	0.752
DLBD	EN_L6B	IPO8	-0.05	0.06	-0.78	0.438	0.783
DLBD	EN_L6_CT	IPO8	0.01	0.05	0.21	0.832	0.948
DLBD	EN_L6_IT_1	IPO8	0.05	0.06	0.73	0.463	0.868
DLBD	EN_L6_IT_2	IPO8	0.13	0.07	1.87	0.0615	0.447
DLBD	Endo	IPO8	-0.14	0.12	-1.19	0.234	0.789
DLBD	IN_ADARB2	IPO8	-0.03	0.07	-0.48	0.629	0.915
DLBD	IN_LAMP5_LHX6	IPO8	0.04	0.06	0.67	0.505	0.852
DLBD	IN_LAMP5_RELN	IPO8	0.09	0.06	1.46	0.144	0.618
DLBD	IN_PVALB	IPO8	-0.10	0.05	-2.02	0.043	0.249
DLBD	IN_PVALB_CHC	IPO8	-0.15	0.09	-1.61	0.107	0.501
DLBD	IN_SST	IPO8	0.01	0.05	0.26	0.798	0.944
DLBD	IN_VIP	IPO8	-0.01	0.04	-0.18	0.86	0.951
DLBD	Micro	IPO8	-0.05	0.05	-1.01	0.314	0.695
DLBD	OPC	IPO8	0.01	0.04	0.21	0.833	0.974
DLBD	Oligo	IPO8	0.02	0.03	0.70	0.485	0.699
DLBD	PC	IPO8	-0.02	0.12	-0.17	0.866	0.986
DLBD	VLMC	IPO8	-0.03	0.12	-0.21	0.835	0.964
DLBD	Astro	IPO9	0.06	0.04	1.70	0.0891	0.233
DLBD	EN_L2_3_IT	IPO9	0.05	0.03	1.94	0.052	0.251
DLBD	EN_L3_5_IT_1	IPO9	0.10	0.04	2.60	0.00942	0.0975
DLBD	EN_L3_5_IT_2	IPO9	0.06	0.03	1.87	0.0618	0.282
DLBD	EN_L3_5_IT_3	IPO9	0.08	0.03	2.22	0.0263	0.141
DLBD	EN_L5_6_NP	IPO9	0.03	0.06	0.50	0.616	0.884
DLBD	EN_L5_ET	IPO9	0.16	0.56	0.28	0.776	0.967
DLBD	EN_L6B	IPO9	-0.03	0.06	-0.53	0.593	0.862
DLBD	EN_L6_CT	IPO9	0.04	0.05	0.95	0.344	0.701
DLBD	EN_L6_IT_1	IPO9	0.07	0.05	1.38	0.167	0.671
DLBD	EN_L6_IT_2	IPO9	0.02	0.05	0.40	0.687	0.916
DLBD	Endo	IPO9	2.14	0.86	2.48	0.0131	0.337
DLBD	IN_ADARB2	IPO9	0.03	0.05	0.54	0.591	0.906
DLBD	IN_LAMP5_LHX6	IPO9	-0.02	0.05	-0.39	0.696	0.92
DLBD	IN_LAMP5_RELN	IPO9	0.06	0.05	1.23	0.219	0.708
DLBD	IN_PVALB	IPO9	0.02	0.04	0.50	0.618	0.865
DLBD	IN_PVALB_CHC	IPO9	0.02	0.06	0.24	0.809	0.965
DLBD	IN_SST	IPO9	0.01	0.04	0.32	0.753	0.928
DLBD	IN_VIP	IPO9	0.05	0.03	1.45	0.148	0.459
DLBD	Micro	IPO9	0.05	0.04	1.16	0.248	0.63
DLBD	OPC	IPO9	0.00	0.04	0.06	0.953	0.993
DLBD	Oligo	IPO9	-0.00	0.03	-0.09	0.929	0.968
DLBD	PC	IPO9	0.12	0.11	1.07	0.285	0.835
DLBD	PVM	IPO9	0.10	0.17	0.59	0.553	0.864
DLBD	VLMC	IPO9	0.01	0.11	0.11	0.916	0.976
DLBD	Astro	IPP	-0.09	0.04	-2.44	0.0148	0.0686
DLBD	EN_L2_3_IT	IPP	-0.13	0.05	-2.82	0.00484	0.0741
DLBD	EN_L3_5_IT_1	IPP	-0.06	0.07	-0.86	0.387	0.714
DLBD	EN_L3_5_IT_2	IPP	-0.06	0.06	-0.90	0.366	0.677
DLBD	EN_L3_5_IT_3	IPP	-0.14	0.06	-2.27	0.0232	0.131
DLBD	EN_L5_6_NP	IPP	-0.15	0.11	-1.42	0.155	0.582
DLBD	EN_L6B	IPP	-0.32	0.11	-2.83	0.00469	0.114
DLBD	EN_L6_CT	IPP	-0.09	0.09	-0.91	0.364	0.717
DLBD	EN_L6_IT_1	IPP	-0.18	0.09	-2.05	0.0405	0.431
DLBD	EN_L6_IT_2	IPP	-0.05	0.11	-0.49	0.624	0.891
DLBD	Endo	IPP	-0.22	1.18	-0.18	0.854	0.984
DLBD	IN_ADARB2	IPP	-0.08	0.08	-0.94	0.347	0.808
DLBD	IN_LAMP5_LHX6	IPP	-0.22	0.10	-2.31	0.0208	0.226
DLBD	IN_LAMP5_RELN	IPP	-0.11	0.08	-1.40	0.162	0.644
DLBD	IN_PVALB	IPP	-0.16	0.06	-2.99	0.00276	0.0489
DLBD	IN_PVALB_CHC	IPP	-0.15	0.10	-1.43	0.152	0.575
DLBD	IN_SST	IPP	-0.04	0.07	-0.59	0.554	0.849
DLBD	IN_VIP	IPP	-0.12	0.06	-2.11	0.0353	0.229
DLBD	Micro	IPP	0.16	0.09	1.77	0.0767	0.394
DLBD	OPC	IPP	-0.09	0.05	-1.58	0.114	0.588
DLBD	Oligo	IPP	-0.16	0.04	-3.81	0.000137	0.00219
DLBD	Astro	IPPK	0.05	0.05	1.00	0.317	0.528
DLBD	EN_L2_3_IT	IPPK	0.01	0.03	0.45	0.656	0.845
DLBD	EN_L3_5_IT_1	IPPK	-0.04	0.05	-0.81	0.415	0.732
DLBD	EN_L3_5_IT_2	IPPK	0.01	0.04	0.24	0.813	0.932
DLBD	EN_L3_5_IT_3	IPPK	-0.03	0.04	-0.76	0.445	0.703
DLBD	EN_L5_6_NP	IPPK	0.09	0.07	1.24	0.215	0.644
DLBD	EN_L5_ET	IPPK	-0.08	0.76	-0.10	0.917	0.988
DLBD	EN_L6B	IPPK	-0.02	0.09	-0.27	0.79	0.936
DLBD	EN_L6_CT	IPPK	-0.05	0.06	-0.90	0.366	0.718
DLBD	EN_L6_IT_1	IPPK	0.03	0.07	0.50	0.621	0.922
DLBD	EN_L6_IT_2	IPPK	-0.01	0.07	-0.13	0.897	0.976
DLBD	Endo	IPPK	-0.42	0.94	-0.45	0.656	0.944
DLBD	IN_ADARB2	IPPK	0.01	0.06	0.18	0.859	0.972
DLBD	IN_LAMP5_LHX6	IPPK	-0.02	0.07	-0.33	0.744	0.935
DLBD	IN_LAMP5_RELN	IPPK	0.06	0.06	1.03	0.302	0.776
DLBD	IN_PVALB	IPPK	-0.03	0.04	-0.66	0.509	0.804
DLBD	IN_PVALB_CHC	IPPK	0.08	0.09	0.86	0.39	0.794
DLBD	IN_SST	IPPK	-0.07	0.06	-1.21	0.227	0.632
DLBD	IN_VIP	IPPK	-0.06	0.04	-1.49	0.135	0.441
DLBD	Micro	IPPK	0.06	0.08	0.73	0.467	0.797
DLBD	OPC	IPPK	0.01	0.05	0.32	0.746	0.953
DLBD	Oligo	IPPK	-0.10	0.04	-2.88	0.00393	0.0267
DLBD	PC	IPPK	1.57	0.90	1.74	0.0819	0.636
DLBD	Astro	IQANK1	0.02	0.10	0.24	0.814	0.907
DLBD	EN_L2_3_IT	IQANK1	-0.11	0.08	-1.39	0.164	0.45
DLBD	EN_L3_5_IT_1	IQANK1	-0.00	0.06	-0.00	0.997	1
DLBD	EN_L3_5_IT_2	IQANK1	0.04	0.08	0.45	0.652	0.859
DLBD	EN_L3_5_IT_3	IQANK1	-0.23	0.11	-2.15	0.0314	0.157
DLBD	EN_L6_IT_1	IQANK1	-0.11	0.15	-0.74	0.462	0.868
DLBD	EN_L6_IT_2	IQANK1	0.16	0.14	1.18	0.239	0.68
DLBD	IN_PVALB	IQANK1	0.10	0.12	0.79	0.427	0.745
DLBD	IN_SST	IQANK1	0.17	0.14	1.24	0.214	0.621
DLBD	Oligo	IQANK1	-0.14	0.10	-1.36	0.173	0.378
DLBD	Astro	IQCA1	-0.13	0.07	-2.02	0.0431	0.143
DLBD	EN_L2_3_IT	IQCA1	0.18	0.06	3.13	0.00177	0.0445
DLBD	EN_L3_5_IT_1	IQCA1	0.13	0.06	1.98	0.0473	0.253
DLBD	EN_L3_5_IT_2	IQCA1	0.34	0.07	4.92	8.82e-07	0.000175
DLBD	EN_L3_5_IT_3	IQCA1	0.20	0.08	2.61	0.00904	0.0746
DLBD	EN_L5_6_NP	IQCA1	0.25	0.12	2.10	0.0357	0.351
DLBD	EN_L5_ET	IQCA1	0.08	0.50	0.16	0.876	0.986
DLBD	EN_L6B	IQCA1	0.31	0.11	2.81	0.00489	0.117
DLBD	EN_L6_CT	IQCA1	0.30	0.11	2.70	0.00703	0.119
DLBD	EN_L6_IT_1	IQCA1	0.18	0.12	1.49	0.135	0.629
DLBD	EN_L6_IT_2	IQCA1	0.05	0.12	0.44	0.661	0.909
DLBD	IN_ADARB2	IQCA1	0.30	0.09	3.25	0.00114	0.11
DLBD	IN_LAMP5_LHX6	IQCA1	0.27	0.11	2.47	0.0135	0.185
DLBD	IN_LAMP5_RELN	IQCA1	0.26	0.12	2.28	0.0227	0.302
DLBD	IN_PVALB	IQCA1	0.30	0.08	3.55	0.000392	0.0139
DLBD	IN_PVALB_CHC	IQCA1	0.44	0.14	3.17	0.00154	0.0515
DLBD	IN_SST	IQCA1	0.30	0.10	3.11	0.00189	0.0727
DLBD	IN_VIP	IQCA1	0.26	0.07	3.62	0.000298	0.0144
DLBD	Micro	IQCA1	-0.00	0.11	-0.02	0.986	0.997
DLBD	OPC	IQCA1	0.02	0.09	0.17	0.865	0.981
DLBD	Oligo	IQCA1	-0.02	0.07	-0.27	0.789	0.899
DLBD	Astro	IQCB1	-0.01	0.04	-0.27	0.788	0.892
DLBD	EN_L2_3_IT	IQCB1	0.02	0.02	0.72	0.474	0.735
DLBD	EN_L3_5_IT_1	IQCB1	-0.02	0.05	-0.50	0.616	0.856
DLBD	EN_L3_5_IT_2	IQCB1	0.05	0.04	1.44	0.15	0.441
DLBD	EN_L3_5_IT_3	IQCB1	0.02	0.04	0.56	0.577	0.788
DLBD	EN_L5_6_NP	IQCB1	-0.02	0.06	-0.43	0.664	0.905
DLBD	EN_L5_ET	IQCB1	1.13	0.54	2.10	0.0356	0.526
DLBD	EN_L6B	IQCB1	0.01	0.06	0.22	0.825	0.948
DLBD	EN_L6_CT	IQCB1	0.01	0.05	0.28	0.782	0.927
DLBD	EN_L6_IT_1	IQCB1	-0.01	0.05	-0.13	0.898	0.984
DLBD	EN_L6_IT_2	IQCB1	-0.01	0.07	-0.18	0.858	0.968
DLBD	Endo	IQCB1	-0.20	0.14	-1.42	0.155	0.718
DLBD	IN_ADARB2	IQCB1	0.00	0.06	0.02	0.987	0.998
DLBD	IN_LAMP5_LHX6	IQCB1	0.10	0.05	1.82	0.0691	0.399
DLBD	IN_LAMP5_RELN	IQCB1	0.04	0.06	0.73	0.467	0.865
DLBD	IN_PVALB	IQCB1	-0.01	0.04	-0.23	0.817	0.945
DLBD	IN_PVALB_CHC	IQCB1	0.07	0.08	0.97	0.334	0.757
DLBD	IN_SST	IQCB1	0.04	0.05	0.84	0.4	0.764
DLBD	IN_VIP	IQCB1	0.07	0.04	1.73	0.0831	0.349
DLBD	Micro	IQCB1	0.02	0.04	0.36	0.717	0.917
DLBD	OPC	IQCB1	0.01	0.04	0.37	0.709	0.946
DLBD	Oligo	IQCB1	0.01	0.03	0.31	0.76	0.882
DLBD	PC	IQCB1	0.09	0.13	0.64	0.519	0.909
DLBD	PVM	IQCB1	0.10	0.15	0.66	0.506	0.839
DLBD	VLMC	IQCB1	0.15	0.14	1.08	0.279	0.757
DLBD	Astro	IQCC	-0.05	0.11	-0.42	0.674	0.818
DLBD	EN_L2_3_IT	IQCC	-0.06	0.09	-0.62	0.533	0.773
DLBD	EN_L3_5_IT_2	IQCC	-0.19	0.12	-1.53	0.125	0.403
DLBD	EN_L3_5_IT_3	IQCC	-0.14	0.12	-1.11	0.268	0.538
DLBD	IN_PVALB	IQCC	0.06	0.12	0.50	0.618	0.865
DLBD	Oligo	IQCC	-0.21	0.09	-2.27	0.0234	0.0961
DLBD	Astro	IQCD	-0.05	0.07	-0.71	0.475	0.671
DLBD	EN_L2_3_IT	IQCD	-0.09	0.08	-1.10	0.271	0.571
DLBD	EN_L3_5_IT_1	IQCD	-1.29	0.69	-1.87	0.0621	0.291
DLBD	EN_L3_5_IT_2	IQCD	0.03	0.10	0.33	0.743	0.902
DLBD	EN_L3_5_IT_3	IQCD	-0.04	0.12	-0.36	0.717	0.878
DLBD	EN_L6_IT_1	IQCD	2.63	4.50	0.59	0.558	0.902
DLBD	IN_PVALB	IQCD	-0.09	0.11	-0.81	0.42	0.741
DLBD	IN_VIP	IQCD	0.18	0.12	1.51	0.131	0.436
DLBD	Oligo	IQCD	0.17	0.07	2.65	0.00797	0.0443
DLBD	Astro	IQCE	0.08	0.04	1.89	0.0588	0.176
DLBD	EN_L2_3_IT	IQCE	0.04	0.03	1.09	0.274	0.574
DLBD	EN_L3_5_IT_1	IQCE	0.01	0.06	0.23	0.816	0.941
DLBD	EN_L3_5_IT_2	IQCE	0.04	0.04	0.87	0.386	0.693
DLBD	EN_L3_5_IT_3	IQCE	0.02	0.04	0.55	0.584	0.794
DLBD	EN_L5_6_NP	IQCE	-0.03	0.07	-0.45	0.656	0.9
DLBD	EN_L5_ET	IQCE	0.58	0.59	0.97	0.333	0.877
DLBD	EN_L6B	IQCE	0.04	0.08	0.53	0.595	0.863
DLBD	EN_L6_CT	IQCE	0.02	0.06	0.28	0.781	0.926
DLBD	EN_L6_IT_1	IQCE	0.10	0.06	1.70	0.09	0.562
DLBD	EN_L6_IT_2	IQCE	-0.03	0.07	-0.42	0.672	0.912
DLBD	IN_ADARB2	IQCE	-0.01	0.06	-0.12	0.905	0.981
DLBD	IN_LAMP5_LHX6	IQCE	0.11	0.07	1.63	0.102	0.47
DLBD	IN_LAMP5_RELN	IQCE	0.04	0.06	0.77	0.44	0.853
DLBD	IN_PVALB	IQCE	0.04	0.04	0.92	0.358	0.693
DLBD	IN_PVALB_CHC	IQCE	0.12	0.08	1.49	0.136	0.551
DLBD	IN_SST	IQCE	0.10	0.05	2.19	0.0286	0.277
DLBD	IN_VIP	IQCE	0.01	0.05	0.24	0.81	0.934
DLBD	Micro	IQCE	-0.15	0.09	-1.72	0.0854	0.413
DLBD	OPC	IQCE	-0.00	0.06	-0.02	0.984	0.998
DLBD	Oligo	IQCE	-0.13	0.04	-2.86	0.00425	0.0281
DLBD	EN_L2_3_IT	IQCF1	0.45	0.86	0.53	0.599	0.812
DLBD	Astro	IQCG	-0.00	0.04	-0.10	0.92	0.962
DLBD	EN_L2_3_IT	IQCG	-0.03	0.05	-0.70	0.486	0.742
DLBD	EN_L3_5_IT_1	IQCG	0.02	0.07	0.26	0.795	0.935
DLBD	EN_L3_5_IT_2	IQCG	0.00	0.05	0.04	0.97	0.989
DLBD	EN_L3_5_IT_3	IQCG	0.07	0.05	1.25	0.211	0.472
DLBD	EN_L5_6_NP	IQCG	0.03	0.09	0.35	0.729	0.932
DLBD	EN_L6B	IQCG	-0.07	0.10	-0.78	0.437	0.782
DLBD	EN_L6_CT	IQCG	-0.07	0.07	-1.01	0.315	0.677
DLBD	EN_L6_IT_1	IQCG	-0.04	0.08	-0.50	0.618	0.921
DLBD	EN_L6_IT_2	IQCG	-0.02	0.11	-0.16	0.87	0.971
DLBD	IN_ADARB2	IQCG	0.02	0.09	0.20	0.842	0.969
DLBD	IN_LAMP5_LHX6	IQCG	-0.09	0.13	-0.69	0.489	0.845
DLBD	IN_LAMP5_RELN	IQCG	0.10	0.09	1.01	0.314	0.783
DLBD	IN_PVALB	IQCG	-0.02	0.06	-0.27	0.791	0.937
DLBD	IN_PVALB_CHC	IQCG	0.11	0.12	0.93	0.353	0.769
DLBD	IN_SST	IQCG	0.07	0.08	0.89	0.375	0.745
DLBD	IN_VIP	IQCG	0.05	0.07	0.70	0.485	0.77
DLBD	Micro	IQCG	0.01	0.06	0.14	0.892	0.978
DLBD	OPC	IQCG	0.06	0.06	1.05	0.295	0.76
DLBD	Oligo	IQCG	-0.03	0.04	-0.85	0.397	0.622
DLBD	PC	IQCG	0.65	0.79	0.82	0.413	0.878
DLBD	Astro	IQCH	-0.12	0.05	-2.44	0.0148	0.0686
DLBD	EN_L2_3_IT	IQCH	-0.10	0.05	-2.16	0.0311	0.19
DLBD	EN_L3_5_IT_1	IQCH	-0.03	0.07	-0.36	0.717	0.905
DLBD	EN_L3_5_IT_2	IQCH	-0.02	0.06	-0.32	0.749	0.905
DLBD	EN_L3_5_IT_3	IQCH	-0.08	0.06	-1.22	0.224	0.486
DLBD	EN_L5_6_NP	IQCH	0.07	0.12	0.62	0.534	0.853
DLBD	EN_L5_ET	IQCH	0.34	0.53	0.65	0.518	0.938
DLBD	EN_L6B	IQCH	-0.11	0.12	-0.90	0.371	0.737
DLBD	EN_L6_CT	IQCH	-0.22	0.08	-2.55	0.0107	0.141
DLBD	EN_L6_IT_1	IQCH	-0.12	0.08	-1.49	0.137	0.63
DLBD	EN_L6_IT_2	IQCH	-0.07	0.10	-0.68	0.499	0.837
DLBD	Endo	IQCH	0.19	1.23	0.16	0.874	0.985
DLBD	IN_ADARB2	IQCH	-0.03	0.10	-0.29	0.772	0.951
DLBD	IN_LAMP5_LHX6	IQCH	-0.03	0.12	-0.27	0.79	0.947
DLBD	IN_LAMP5_RELN	IQCH	0.09	0.10	0.91	0.365	0.812
DLBD	IN_PVALB	IQCH	-0.08	0.06	-1.31	0.189	0.515
DLBD	IN_PVALB_CHC	IQCH	0.02	0.13	0.17	0.865	0.98
DLBD	IN_SST	IQCH	0.05	0.09	0.53	0.597	0.872
DLBD	IN_VIP	IQCH	-0.06	0.07	-0.88	0.377	0.699
DLBD	Micro	IQCH	-0.07	0.11	-0.59	0.555	0.844
DLBD	OPC	IQCH	0.06	0.08	0.73	0.465	0.856
DLBD	Oligo	IQCH	0.03	0.06	0.59	0.555	0.748
DLBD	PC	IQCH	-0.67	1.02	-0.66	0.509	0.909
DLBD	VLMC	IQCH	0.00	0.15	0.00	1	1
DLBD	Astro	IQCJ-SCHIP1	0.10	0.09	1.11	0.269	0.477
DLBD	EN_L2_3_IT	IQCJ-SCHIP1	0.06	0.04	1.44	0.151	0.432
DLBD	EN_L3_5_IT_1	IQCJ-SCHIP1	0.16	0.04	3.82	0.000136	0.00603
DLBD	EN_L3_5_IT_2	IQCJ-SCHIP1	0.06	0.04	1.57	0.118	0.391
DLBD	EN_L3_5_IT_3	IQCJ-SCHIP1	0.11	0.04	2.92	0.00354	0.0413
DLBD	EN_L5_6_NP	IQCJ-SCHIP1	0.21	0.18	1.21	0.225	0.654
DLBD	EN_L5_ET	IQCJ-SCHIP1	-0.26	0.31	-0.82	0.411	0.899
DLBD	EN_L6B	IQCJ-SCHIP1	0.38	0.08	4.77	1.82e-06	0.00143
DLBD	EN_L6_CT	IQCJ-SCHIP1	0.38	0.09	4.07	4.63e-05	0.0061
DLBD	EN_L6_IT_1	IQCJ-SCHIP1	-0.01	0.08	-0.17	0.863	0.979
DLBD	EN_L6_IT_2	IQCJ-SCHIP1	0.17	0.06	3.02	0.00249	0.0974
DLBD	Endo	IQCJ-SCHIP1	0.11	0.14	0.75	0.452	0.883
DLBD	IN_ADARB2	IQCJ-SCHIP1	0.24	0.12	1.99	0.0465	0.458
DLBD	IN_LAMP5_LHX6	IQCJ-SCHIP1	0.22	0.13	1.71	0.0868	0.439
DLBD	IN_LAMP5_RELN	IQCJ-SCHIP1	0.17	0.11	1.49	0.136	0.605
DLBD	IN_PVALB	IQCJ-SCHIP1	0.02	0.06	0.32	0.749	0.922
DLBD	IN_PVALB_CHC	IQCJ-SCHIP1	0.01	0.06	0.20	0.84	0.972
DLBD	IN_SST	IQCJ-SCHIP1	0.20	0.06	3.11	0.00187	0.0727
DLBD	IN_VIP	IQCJ-SCHIP1	0.01	0.06	0.11	0.91	0.967
DLBD	Micro	IQCJ-SCHIP1	0.28	0.12	2.38	0.0171	0.182
DLBD	OPC	IQCJ-SCHIP1	0.07	0.07	0.93	0.351	0.794
DLBD	Oligo	IQCJ-SCHIP1	-0.07	0.05	-1.57	0.116	0.291
DLBD	PC	IQCJ-SCHIP1	0.14	0.15	0.98	0.328	0.849
DLBD	PVM	IQCJ-SCHIP1	-0.01	0.26	-0.02	0.984	0.997
DLBD	SMC	IQCJ-SCHIP1	-0.08	0.35	-0.24	0.812	0.997
DLBD	VLMC	IQCJ-SCHIP1	0.20	0.18	1.10	0.27	0.75
DLBD	Astro	IQCK	-0.04	0.05	-0.80	0.426	0.631
DLBD	EN_L2_3_IT	IQCK	-0.06	0.05	-1.18	0.24	0.539
DLBD	EN_L3_5_IT_1	IQCK	-0.08	0.06	-1.33	0.182	0.503
DLBD	EN_L3_5_IT_2	IQCK	0.02	0.06	0.32	0.746	0.903
DLBD	EN_L3_5_IT_3	IQCK	-0.08	0.06	-1.32	0.187	0.444
DLBD	EN_L5_6_NP	IQCK	-0.21	0.10	-2.02	0.0433	0.376
DLBD	EN_L5_ET	IQCK	-0.67	0.54	-1.24	0.216	0.808
DLBD	EN_L6B	IQCK	-0.24	0.11	-2.25	0.0247	0.247
DLBD	EN_L6_CT	IQCK	-0.14	0.08	-1.67	0.0956	0.411
DLBD	EN_L6_IT_1	IQCK	-0.11	0.09	-1.21	0.226	0.734
DLBD	EN_L6_IT_2	IQCK	-0.05	0.11	-0.50	0.619	0.89
DLBD	Endo	IQCK	1.68	0.99	1.70	0.089	0.634
DLBD	IN_ADARB2	IQCK	-0.06	0.07	-0.78	0.436	0.848
DLBD	IN_LAMP5_LHX6	IQCK	0.00	0.06	0.02	0.987	0.997
DLBD	IN_LAMP5_RELN	IQCK	0.03	0.06	0.50	0.616	0.918
DLBD	IN_PVALB	IQCK	-0.02	0.05	-0.48	0.629	0.87
DLBD	IN_PVALB_CHC	IQCK	0.06	0.07	0.85	0.394	0.797
DLBD	IN_SST	IQCK	-0.05	0.06	-0.88	0.379	0.748
DLBD	IN_VIP	IQCK	-0.02	0.05	-0.47	0.641	0.858
DLBD	Micro	IQCK	0.01	0.10	0.13	0.899	0.979
DLBD	OPC	IQCK	-0.03	0.04	-0.74	0.458	0.853
DLBD	Oligo	IQCK	0.11	0.04	2.99	0.0028	0.0208
DLBD	PC	IQCK	0.71	0.98	0.72	0.469	0.898
DLBD	VLMC	IQCK	0.05	0.13	0.42	0.671	0.929
DLBD	Astro	IQCM	0.57	0.12	4.72	2.36e-06	0.000108
DLBD	EN_L2_3_IT	IQCM	-0.20	0.11	-1.82	0.0688	0.292
DLBD	EN_L3_5_IT_2	IQCM	-0.06	0.12	-0.55	0.579	0.822
DLBD	EN_L3_5_IT_3	IQCM	-0.15	0.12	-1.22	0.221	0.482
DLBD	EN_L6_IT_1	IQCM	8.22	4.52	1.82	0.069	0.512
DLBD	IN_PVALB	IQCM	-0.17	0.12	-1.47	0.142	0.454
DLBD	IN_VIP	IQCM	-0.06	0.12	-0.54	0.592	0.831
DLBD	OPC	IQCM	-0.05	0.14	-0.34	0.736	0.95
DLBD	Oligo	IQCM	-0.23	0.09	-2.48	0.013	0.0631
DLBD	Astro	IQCN	-0.46	0.14	-3.24	0.00118	0.0107
DLBD	EN_L2_3_IT	IQCN	-0.09	0.10	-0.94	0.347	0.641
DLBD	EN_L3_5_IT_1	IQCN	0.15	0.13	1.22	0.224	0.554
DLBD	EN_L3_5_IT_2	IQCN	0.12	0.13	0.94	0.348	0.663
DLBD	EN_L3_5_IT_3	IQCN	0.03	0.13	0.26	0.795	0.916
DLBD	IN_PVALB	IQCN	-0.22	0.13	-1.66	0.0977	0.379
DLBD	IN_SST	IQCN	0.11	0.12	0.91	0.363	0.742
DLBD	IN_VIP	IQCN	0.11	0.11	0.98	0.328	0.656
DLBD	Oligo	IQCN	-0.35	0.11	-3.13	0.00175	0.0147
DLBD	Adaptive	IQGAP1	-0.05	0.13	-0.41	0.678	0.99
DLBD	Astro	IQGAP1	0.06	0.05	1.27	0.205	0.4
DLBD	EN_L2_3_IT	IQGAP1	0.01	0.04	0.20	0.839	0.938
DLBD	EN_L3_5_IT_1	IQGAP1	-0.05	0.05	-1.02	0.308	0.646
DLBD	EN_L3_5_IT_2	IQGAP1	-0.02	0.05	-0.33	0.741	0.901
DLBD	EN_L3_5_IT_3	IQGAP1	-0.03	0.04	-0.70	0.481	0.727
DLBD	EN_L5_6_NP	IQGAP1	0.07	0.08	0.88	0.381	0.766
DLBD	EN_L5_ET	IQGAP1	-0.06	0.51	-0.13	0.9	0.986
DLBD	EN_L6B	IQGAP1	-0.09	0.06	-1.52	0.129	0.507
DLBD	EN_L6_CT	IQGAP1	-0.16	0.06	-2.53	0.0115	0.146
DLBD	EN_L6_IT_1	IQGAP1	-0.02	0.05	-0.31	0.755	0.959
DLBD	EN_L6_IT_2	IQGAP1	0.04	0.06	0.75	0.456	0.813
DLBD	Endo	IQGAP1	-0.01	0.08	-0.16	0.871	0.985
DLBD	IN_ADARB2	IQGAP1	-0.12	0.07	-1.61	0.107	0.599
DLBD	IN_LAMP5_LHX6	IQGAP1	-0.02	0.07	-0.23	0.82	0.958
DLBD	IN_LAMP5_RELN	IQGAP1	-0.02	0.06	-0.30	0.767	0.951
DLBD	IN_PVALB	IQGAP1	0.05	0.05	0.87	0.386	0.715
DLBD	IN_PVALB_CHC	IQGAP1	0.01	0.09	0.13	0.897	0.984
DLBD	IN_SST	IQGAP1	-0.04	0.05	-0.83	0.404	0.766
DLBD	IN_VIP	IQGAP1	-0.06	0.04	-1.50	0.133	0.438
DLBD	Micro	IQGAP1	0.36	0.12	3.06	0.00221	0.0538
DLBD	OPC	IQGAP1	-0.04	0.07	-0.55	0.583	0.902
DLBD	Oligo	IQGAP1	-0.14	0.04	-3.60	0.000312	0.004
DLBD	PC	IQGAP1	0.04	0.10	0.39	0.699	0.962
DLBD	PVM	IQGAP1	0.08	0.11	0.71	0.479	0.822
DLBD	SMC	IQGAP1	0.09	0.22	0.42	0.675	0.994
DLBD	VLMC	IQGAP1	0.02	0.11	0.20	0.842	0.964
DLBD	Adaptive	IQGAP2	0.16	0.15	1.05	0.295	0.99
DLBD	Astro	IQGAP2	0.22	0.17	1.29	0.196	0.39
DLBD	EN_L2_3_IT	IQGAP2	-0.48	0.11	-4.25	2.17e-05	0.00312
DLBD	EN_L3_5_IT_3	IQGAP2	-0.61	0.15	-4.13	3.65e-05	0.00197
DLBD	IN_LAMP5_RELN	IQGAP2	-0.18	0.16	-1.14	0.252	0.735
DLBD	IN_PVALB	IQGAP2	-0.48	0.13	-3.64	0.000275	0.0108
DLBD	IN_VIP	IQGAP2	-0.13	0.07	-1.92	0.0547	0.286
DLBD	Micro	IQGAP2	0.60	0.15	4.08	4.43e-05	0.00446
DLBD	OPC	IQGAP2	-0.02	0.12	-0.14	0.888	0.987
DLBD	Oligo	IQGAP2	-0.08	0.08	-1.00	0.317	0.546
DLBD	PVM	IQGAP2	0.06	0.16	0.39	0.693	0.93
DLBD	VLMC	IQGAP2	-0.34	0.23	-1.44	0.15	0.652
DLBD	EN_L2_3_IT	IQGAP3	-0.26	0.13	-1.91	0.0557	0.262
DLBD	Adaptive	IQSEC1	0.16	0.17	0.92	0.359	0.99
DLBD	Astro	IQSEC1	0.00	0.05	0.05	0.96	0.981
DLBD	EN_L2_3_IT	IQSEC1	0.07	0.04	1.60	0.11	0.368
DLBD	EN_L3_5_IT_1	IQSEC1	0.09	0.05	1.97	0.0483	0.256
DLBD	EN_L3_5_IT_2	IQSEC1	0.09	0.04	2.19	0.0287	0.186
DLBD	EN_L3_5_IT_3	IQSEC1	0.03	0.04	0.78	0.437	0.697
DLBD	EN_L5_6_NP	IQSEC1	-0.01	0.06	-0.23	0.816	0.957
DLBD	EN_L5_ET	IQSEC1	0.91	0.44	2.03	0.0419	0.553
DLBD	EN_L6B	IQSEC1	0.02	0.05	0.30	0.761	0.928
DLBD	EN_L6_CT	IQSEC1	-0.04	0.05	-0.78	0.434	0.769
DLBD	EN_L6_IT_1	IQSEC1	0.10	0.06	1.71	0.0873	0.555
DLBD	EN_L6_IT_2	IQSEC1	0.10	0.06	1.69	0.0911	0.504
DLBD	Endo	IQSEC1	0.13	0.11	1.20	0.229	0.786
DLBD	IN_ADARB2	IQSEC1	0.12	0.05	2.60	0.00927	0.247
DLBD	IN_LAMP5_LHX6	IQSEC1	0.15	0.05	2.98	0.0029	0.0774
DLBD	IN_LAMP5_RELN	IQSEC1	0.17	0.05	3.58	0.000339	0.0334
DLBD	IN_PVALB	IQSEC1	0.07	0.04	1.98	0.0482	0.265
DLBD	IN_PVALB_CHC	IQSEC1	0.12	0.05	2.51	0.0121	0.171
DLBD	IN_SST	IQSEC1	0.11	0.05	2.33	0.02	0.239
DLBD	IN_VIP	IQSEC1	0.09	0.04	2.64	0.00827	0.105
DLBD	Micro	IQSEC1	0.07	0.09	0.80	0.426	0.771
DLBD	OPC	IQSEC1	0.08	0.05	1.86	0.0631	0.492
DLBD	Oligo	IQSEC1	0.08	0.04	2.01	0.0439	0.149
DLBD	PC	IQSEC1	0.19	0.10	1.81	0.0701	0.619
DLBD	PVM	IQSEC1	0.19	0.17	1.13	0.258	0.719
DLBD	VLMC	IQSEC1	0.17	0.14	1.25	0.212	0.717
DLBD	Astro	IQSEC2	-0.00	0.04	-0.10	0.92	0.961
DLBD	EN_L2_3_IT	IQSEC2	0.10	0.04	2.88	0.004	0.0668
DLBD	EN_L3_5_IT_1	IQSEC2	0.18	0.04	4.33	1.47e-05	0.00129
DLBD	EN_L3_5_IT_2	IQSEC2	0.18	0.04	4.36	1.27e-05	0.00118
DLBD	EN_L3_5_IT_3	IQSEC2	0.10	0.04	2.28	0.0225	0.129
DLBD	EN_L5_6_NP	IQSEC2	0.01	0.05	0.10	0.923	0.985
DLBD	EN_L5_ET	IQSEC2	0.55	0.59	0.93	0.354	0.882
DLBD	EN_L6B	IQSEC2	0.09	0.06	1.52	0.128	0.506
DLBD	EN_L6_CT	IQSEC2	0.06	0.05	1.33	0.185	0.541
DLBD	EN_L6_IT_1	IQSEC2	0.13	0.05	2.51	0.0122	0.277
DLBD	EN_L6_IT_2	IQSEC2	0.08	0.06	1.28	0.202	0.648
DLBD	IN_ADARB2	IQSEC2	0.09	0.06	1.52	0.13	0.635
DLBD	IN_LAMP5_LHX6	IQSEC2	0.07	0.07	1.12	0.261	0.685
DLBD	IN_LAMP5_RELN	IQSEC2	0.17	0.07	2.47	0.0134	0.234
DLBD	IN_PVALB	IQSEC2	0.09	0.04	2.09	0.0369	0.23
DLBD	IN_PVALB_CHC	IQSEC2	0.02	0.07	0.30	0.761	0.954
DLBD	IN_SST	IQSEC2	0.12	0.05	2.44	0.0148	0.208
DLBD	IN_VIP	IQSEC2	0.01	0.04	0.23	0.819	0.937
DLBD	Micro	IQSEC2	0.01	0.08	0.18	0.855	0.969
DLBD	OPC	IQSEC2	-0.00	0.06	-0.04	0.971	0.997
DLBD	Oligo	IQSEC2	0.07	0.06	1.11	0.267	0.493
DLBD	Astro	IQSEC3	0.07	0.11	0.62	0.538	0.72
DLBD	EN_L2_3_IT	IQSEC3	0.05	0.05	1.16	0.247	0.546
DLBD	EN_L3_5_IT_1	IQSEC3	0.08	0.05	1.44	0.149	0.456
DLBD	EN_L3_5_IT_2	IQSEC3	0.06	0.05	1.17	0.244	0.564
DLBD	EN_L3_5_IT_3	IQSEC3	0.03	0.05	0.52	0.6	0.805
DLBD	EN_L5_6_NP	IQSEC3	0.12	0.06	2.15	0.0317	0.336
DLBD	EN_L5_ET	IQSEC3	0.64	0.46	1.38	0.169	0.765
DLBD	EN_L6B	IQSEC3	0.07	0.07	1.10	0.271	0.662
DLBD	EN_L6_CT	IQSEC3	0.08	0.06	1.39	0.165	0.514
DLBD	EN_L6_IT_1	IQSEC3	0.08	0.07	1.24	0.215	0.722
DLBD	EN_L6_IT_2	IQSEC3	-0.06	0.09	-0.64	0.52	0.848
DLBD	IN_ADARB2	IQSEC3	0.10	0.06	1.86	0.0622	0.504
DLBD	IN_LAMP5_LHX6	IQSEC3	0.12	0.06	1.89	0.0587	0.371
DLBD	IN_LAMP5_RELN	IQSEC3	0.10	0.06	1.72	0.0862	0.515
DLBD	IN_PVALB	IQSEC3	0.14	0.05	2.86	0.00422	0.0642
DLBD	IN_PVALB_CHC	IQSEC3	0.13	0.06	2.41	0.0162	0.202
DLBD	IN_SST	IQSEC3	0.15	0.05	2.74	0.00608	0.13
DLBD	IN_VIP	IQSEC3	0.10	0.04	2.25	0.0246	0.189
DLBD	OPC	IQSEC3	-0.04	0.10	-0.39	0.699	0.942
DLBD	Oligo	IQSEC3	0.02	0.09	0.22	0.824	0.916
DLBD	Astro	IQUB	0.09	0.06	1.47	0.14	0.316
DLBD	EN_L2_3_IT	IQUB	0.07	0.07	0.93	0.353	0.645
DLBD	EN_L3_5_IT_1	IQUB	0.12	0.09	1.26	0.207	0.534
DLBD	EN_L3_5_IT_2	IQUB	0.00	0.08	0.03	0.972	0.99
DLBD	EN_L3_5_IT_3	IQUB	0.03	0.07	0.39	0.7	0.867
DLBD	EN_L5_6_NP	IQUB	0.27	0.14	1.89	0.0592	0.422
DLBD	EN_L6B	IQUB	0.19	0.13	1.43	0.153	0.543
DLBD	EN_L6_CT	IQUB	0.03	0.10	0.29	0.77	0.92
DLBD	EN_L6_IT_1	IQUB	0.08	0.10	0.73	0.464	0.868
DLBD	EN_L6_IT_2	IQUB	0.05	0.11	0.44	0.657	0.907
DLBD	IN_ADARB2	IQUB	0.14	0.11	1.28	0.202	0.714
DLBD	IN_LAMP5_LHX6	IQUB	0.17	0.12	1.33	0.183	0.6
DLBD	IN_LAMP5_RELN	IQUB	0.03	0.12	0.26	0.795	0.96
DLBD	IN_PVALB	IQUB	0.15	0.09	1.66	0.0979	0.379
DLBD	IN_PVALB_CHC	IQUB	0.16	0.14	1.15	0.248	0.688
DLBD	IN_SST	IQUB	0.18	0.11	1.70	0.0886	0.447
DLBD	IN_VIP	IQUB	0.18	0.10	1.79	0.0731	0.331
DLBD	OPC	IQUB	0.26	0.11	2.44	0.0148	0.3
DLBD	Oligo	IQUB	0.21	0.09	2.29	0.0222	0.0928
DLBD	Astro	IRAG1	-0.07	0.08	-0.81	0.418	0.623
DLBD	EN_L2_3_IT	IRAG1	-0.14	0.11	-1.18	0.236	0.535
DLBD	EN_L3_5_IT_2	IRAG1	-0.22	0.14	-1.61	0.108	0.376
DLBD	EN_L3_5_IT_3	IRAG1	-0.33	0.14	-2.36	0.0183	0.113
DLBD	IN_PVALB	IRAG1	-0.07	0.13	-0.54	0.59	0.85
DLBD	IN_VIP	IRAG1	-0.11	0.10	-1.06	0.291	0.623
DLBD	Oligo	IRAG1	0.12	0.09	1.37	0.171	0.376
DLBD	PC	IRAG1	0.34	2.03	0.17	0.865	0.986
DLBD	SMC	IRAG1	0.07	0.28	0.25	0.803	0.997
DLBD	VLMC	IRAG1	0.17	0.19	0.92	0.355	0.798
DLBD	Astro	IRAG2	0.05	0.09	0.58	0.561	0.738
DLBD	EN_L2_3_IT	IRAG2	-0.03	0.10	-0.31	0.76	0.899
DLBD	EN_L3_5_IT_1	IRAG2	-0.19	0.05	-3.66	0.00025	0.0092
DLBD	EN_L3_5_IT_2	IRAG2	0.08	0.05	1.69	0.0904	0.343
DLBD	EN_L3_5_IT_3	IRAG2	0.06	0.04	1.29	0.196	0.454
DLBD	EN_L5_6_NP	IRAG2	-0.05	0.07	-0.77	0.44	0.796
DLBD	EN_L6B	IRAG2	0.01	0.17	0.08	0.933	0.985
DLBD	EN_L6_CT	IRAG2	0.01	0.08	0.08	0.937	0.982
DLBD	EN_L6_IT_1	IRAG2	0.07	0.15	0.46	0.642	0.929
DLBD	EN_L6_IT_2	IRAG2	0.27	0.13	2.00	0.0452	0.39
DLBD	IN_PVALB	IRAG2	-0.07	0.11	-0.65	0.514	0.806
DLBD	IN_SST	IRAG2	-0.13	0.13	-0.96	0.336	0.728
DLBD	IN_VIP	IRAG2	-0.08	0.11	-0.67	0.505	0.783
DLBD	Micro	IRAG2	-0.14	0.05	-2.67	0.00751	0.112
DLBD	OPC	IRAG2	0.07	0.10	0.68	0.499	0.87
DLBD	Oligo	IRAG2	-0.02	0.08	-0.22	0.824	0.916
DLBD	PVM	IRAG2	0.16	0.16	0.98	0.326	0.757
DLBD	Astro	IRAK1	0.08	0.08	1.08	0.279	0.489
DLBD	EN_L2_3_IT	IRAK1	-0.17	0.08	-2.04	0.0413	0.222
DLBD	EN_L3_5_IT_1	IRAK1	0.16	0.56	0.29	0.771	0.924
DLBD	EN_L3_5_IT_2	IRAK1	-0.07	0.10	-0.72	0.469	0.759
DLBD	EN_L3_5_IT_3	IRAK1	-0.14	0.10	-1.34	0.179	0.433
DLBD	EN_L6_IT_1	IRAK1	1.14	4.23	0.27	0.788	0.966
DLBD	IN_PVALB	IRAK1	-0.10	0.10	-1.02	0.309	0.647
DLBD	IN_VIP	IRAK1	0.07	0.10	0.65	0.518	0.79
DLBD	Micro	IRAK1	0.10	0.08	1.22	0.222	0.605
DLBD	OPC	IRAK1	-0.04	0.10	-0.40	0.691	0.94
DLBD	Oligo	IRAK1	-0.07	0.07	-0.96	0.338	0.567
DLBD	Astro	IRAK1BP1	0.17	0.04	3.87	0.00011	0.00187
DLBD	EN_L2_3_IT	IRAK1BP1	0.08	0.03	2.33	0.0198	0.151
DLBD	EN_L3_5_IT_1	IRAK1BP1	0.12	0.05	2.41	0.0158	0.136
DLBD	EN_L3_5_IT_2	IRAK1BP1	0.15	0.04	3.54	0.000396	0.012
DLBD	EN_L3_5_IT_3	IRAK1BP1	0.20	0.05	4.20	2.63e-05	0.00161
DLBD	EN_L5_6_NP	IRAK1BP1	0.16	0.06	2.58	0.00997	0.199
DLBD	EN_L5_ET	IRAK1BP1	0.11	0.52	0.21	0.836	0.981
DLBD	EN_L6B	IRAK1BP1	0.10	0.07	1.52	0.128	0.506
DLBD	EN_L6_CT	IRAK1BP1	0.15	0.05	3.10	0.00194	0.0564
DLBD	EN_L6_IT_1	IRAK1BP1	0.11	0.06	1.95	0.0514	0.463
DLBD	EN_L6_IT_2	IRAK1BP1	0.09	0.06	1.54	0.124	0.555
DLBD	Endo	IRAK1BP1	-0.52	1.04	-0.50	0.619	0.935
DLBD	IN_ADARB2	IRAK1BP1	0.14	0.06	2.35	0.0189	0.319
DLBD	IN_LAMP5_LHX6	IRAK1BP1	0.24	0.06	4.18	2.96e-05	0.00529
DLBD	IN_LAMP5_RELN	IRAK1BP1	0.13	0.06	2.22	0.0265	0.329
DLBD	IN_PVALB	IRAK1BP1	0.16	0.05	3.17	0.00152	0.0333
DLBD	IN_PVALB_CHC	IRAK1BP1	0.11	0.08	1.35	0.178	0.608
DLBD	IN_SST	IRAK1BP1	0.17	0.06	3.01	0.0026	0.0851
DLBD	IN_VIP	IRAK1BP1	0.13	0.04	3.14	0.00172	0.0438
DLBD	Micro	IRAK1BP1	0.08	0.08	1.11	0.269	0.65
DLBD	OPC	IRAK1BP1	0.05	0.04	1.32	0.188	0.668
DLBD	Oligo	IRAK1BP1	0.10	0.04	2.64	0.00825	0.0454
DLBD	PC	IRAK1BP1	0.91	0.66	1.39	0.165	0.749
DLBD	VLMC	IRAK1BP1	0.07	0.15	0.47	0.638	0.92
DLBD	Astro	IRAK2	0.36	0.09	3.91	9.06e-05	0.00164
DLBD	EN_L2_3_IT	IRAK2	0.16	0.07	2.36	0.0181	0.144
DLBD	EN_L3_5_IT_1	IRAK2	-0.10	0.08	-1.26	0.208	0.534
DLBD	EN_L3_5_IT_2	IRAK2	0.05	0.07	0.71	0.475	0.764
DLBD	EN_L3_5_IT_3	IRAK2	0.08	0.07	1.06	0.291	0.563
DLBD	EN_L5_6_NP	IRAK2	-0.14	0.11	-1.34	0.179	0.609
DLBD	EN_L6B	IRAK2	0.03	0.11	0.29	0.769	0.931
DLBD	EN_L6_CT	IRAK2	0.16	0.09	1.67	0.095	0.41
DLBD	EN_L6_IT_1	IRAK2	0.12	0.10	1.16	0.247	0.753
DLBD	IN_ADARB2	IRAK2	0.14	0.10	1.42	0.157	0.668
DLBD	IN_LAMP5_LHX6	IRAK2	0.20	0.13	1.48	0.14	0.539
DLBD	IN_LAMP5_RELN	IRAK2	0.11	0.09	1.15	0.252	0.734
DLBD	IN_PVALB	IRAK2	0.05	0.06	0.83	0.409	0.734
DLBD	IN_PVALB_CHC	IRAK2	0.04	0.12	0.31	0.76	0.954
DLBD	IN_SST	IRAK2	0.04	0.09	0.49	0.623	0.879
DLBD	IN_VIP	IRAK2	-0.04	0.06	-0.66	0.508	0.785
DLBD	Micro	IRAK2	-0.06	0.11	-0.60	0.545	0.839
DLBD	OPC	IRAK2	0.11	0.08	1.32	0.186	0.666
DLBD	Oligo	IRAK2	0.37	0.07	5.35	8.59e-08	8.06e-06
DLBD	Astro	IRAK3	-0.21	0.12	-1.75	0.0804	0.218
DLBD	EN_L2_3_IT	IRAK3	-0.01	0.11	-0.12	0.906	0.968
DLBD	Endo	IRAK3	-0.19	0.12	-1.63	0.104	0.659
DLBD	IN_ADARB2	IRAK3	-0.07	0.08	-0.80	0.422	0.842
DLBD	IN_LAMP5_RELN	IRAK3	0.13	0.17	0.77	0.442	0.854
DLBD	IN_VIP	IRAK3	0.05	0.07	0.75	0.454	0.751
DLBD	Micro	IRAK3	-0.03	0.07	-0.47	0.642	0.886
DLBD	Oligo	IRAK3	0.00	0.09	0.01	0.995	0.998
DLBD	PC	IRAK3	-0.20	0.14	-1.42	0.156	0.74
DLBD	PVM	IRAK3	0.22	0.22	1.03	0.302	0.739
DLBD	VLMC	IRAK3	-0.16	0.16	-0.95	0.34	0.792
DLBD	Astro	IRAK4	-0.08	0.07	-1.11	0.268	0.475
DLBD	EN_L2_3_IT	IRAK4	-0.00	0.06	-0.00	0.997	0.999
DLBD	EN_L3_5_IT_2	IRAK4	0.03	0.10	0.25	0.804	0.928
DLBD	EN_L3_5_IT_3	IRAK4	-0.07	0.10	-0.72	0.469	0.719
DLBD	EN_L6_IT_1	IRAK4	3.28	4.39	0.75	0.455	0.867
DLBD	Endo	IRAK4	0.42	0.92	0.46	0.643	0.94
DLBD	IN_PVALB	IRAK4	-0.08	0.09	-0.97	0.331	0.669
DLBD	IN_VIP	IRAK4	-0.18	0.10	-1.80	0.072	0.329
DLBD	Micro	IRAK4	-0.16	0.05	-3.05	0.00231	0.0551
DLBD	OPC	IRAK4	0.00	0.09	0.03	0.977	0.997
DLBD	Oligo	IRAK4	-0.02	0.05	-0.34	0.736	0.869
DLBD	Astro	IREB2	-0.03	0.03	-0.99	0.324	0.535
DLBD	EN_L2_3_IT	IREB2	-0.01	0.03	-0.55	0.584	0.803
DLBD	EN_L3_5_IT_1	IREB2	-0.02	0.04	-0.44	0.657	0.876
DLBD	EN_L3_5_IT_2	IREB2	-0.01	0.03	-0.43	0.669	0.869
DLBD	EN_L3_5_IT_3	IREB2	0.02	0.03	0.63	0.528	0.76
DLBD	EN_L5_6_NP	IREB2	0.03	0.06	0.57	0.569	0.867
DLBD	EN_L5_ET	IREB2	-0.41	0.60	-0.68	0.498	0.929
DLBD	EN_L6B	IREB2	-0.01	0.06	-0.20	0.845	0.954
DLBD	EN_L6_CT	IREB2	-0.03	0.05	-0.71	0.479	0.792
DLBD	EN_L6_IT_1	IREB2	-0.04	0.05	-0.83	0.405	0.849
DLBD	EN_L6_IT_2	IREB2	0.02	0.06	0.31	0.76	0.94
DLBD	Endo	IREB2	-0.00	0.12	-0.02	0.984	0.997
DLBD	IN_ADARB2	IREB2	0.02	0.05	0.36	0.718	0.942
DLBD	IN_LAMP5_LHX6	IREB2	0.03	0.05	0.73	0.464	0.83
DLBD	IN_LAMP5_RELN	IREB2	0.02	0.05	0.47	0.638	0.923
DLBD	IN_PVALB	IREB2	-0.00	0.03	-0.07	0.943	0.985
DLBD	IN_PVALB_CHC	IREB2	0.02	0.07	0.24	0.807	0.964
DLBD	IN_SST	IREB2	0.02	0.04	0.54	0.589	0.867
DLBD	IN_VIP	IREB2	-0.02	0.03	-0.66	0.509	0.785
DLBD	Micro	IREB2	-0.04	0.05	-0.82	0.41	0.761
DLBD	OPC	IREB2	0.03	0.03	0.89	0.372	0.81
DLBD	Oligo	IREB2	-0.04	0.03	-1.17	0.24	0.462
DLBD	PC	IREB2	0.06	0.11	0.52	0.606	0.93
DLBD	PVM	IREB2	0.41	0.15	2.73	0.0064	0.304
DLBD	VLMC	IREB2	0.13	0.11	1.15	0.248	0.74
DLBD	Adaptive	IRF1	-0.09	0.19	-0.46	0.646	0.99
DLBD	Astro	IRF1	-0.16	0.09	-1.78	0.0744	0.207
DLBD	EN_L2_3_IT	IRF1	-0.15	0.10	-1.58	0.115	0.377
DLBD	EN_L3_5_IT_1	IRF1	-0.25	0.11	-2.33	0.0196	0.155
DLBD	EN_L3_5_IT_2	IRF1	-0.28	0.10	-2.84	0.00452	0.0584
DLBD	EN_L3_5_IT_3	IRF1	-0.17	0.10	-1.65	0.0983	0.306
DLBD	EN_L5_6_NP	IRF1	-0.11	0.13	-0.87	0.383	0.767
DLBD	EN_L5_ET	IRF1	-1.25	0.58	-2.15	0.0312	0.498
DLBD	EN_L6B	IRF1	-0.08	0.13	-0.60	0.549	0.843
DLBD	EN_L6_CT	IRF1	-0.15	0.12	-1.18	0.236	0.598
DLBD	EN_L6_IT_1	IRF1	-0.21	0.14	-1.52	0.127	0.62
DLBD	EN_L6_IT_2	IRF1	0.03	0.16	0.17	0.863	0.97
DLBD	Endo	IRF1	-0.11	0.16	-0.71	0.479	0.892
DLBD	IN_ADARB2	IRF1	-0.12	0.12	-0.98	0.325	0.796
DLBD	IN_LAMP5_LHX6	IRF1	-0.05	0.12	-0.45	0.656	0.908
DLBD	IN_LAMP5_RELN	IRF1	-0.11	0.11	-1.05	0.294	0.771
DLBD	IN_PVALB	IRF1	-0.07	0.10	-0.74	0.459	0.771
DLBD	IN_PVALB_CHC	IRF1	0.03	0.13	0.22	0.827	0.969
DLBD	IN_SST	IRF1	-0.13	0.10	-1.31	0.191	0.598
DLBD	IN_VIP	IRF1	-0.25	0.10	-2.58	0.00977	0.116
DLBD	Micro	IRF1	-0.02	0.09	-0.25	0.799	0.95
DLBD	OPC	IRF1	0.07	0.09	0.76	0.449	0.848
DLBD	Oligo	IRF1	-1.10	0.50	-2.19	0.0286	0.111
DLBD	PC	IRF1	-1.13	0.78	-1.44	0.149	0.731
DLBD	VLMC	IRF1	-0.16	0.17	-0.93	0.355	0.798
DLBD	Astro	IRF2	-0.07	0.04	-1.74	0.0818	0.221
DLBD	EN_L2_3_IT	IRF2	-0.00	0.04	-0.01	0.99	0.997
DLBD	EN_L3_5_IT_1	IRF2	-0.14	0.07	-2.03	0.0428	0.24
DLBD	EN_L3_5_IT_2	IRF2	-0.07	0.06	-1.27	0.204	0.517
DLBD	EN_L3_5_IT_3	IRF2	0.03	0.05	0.63	0.532	0.762
DLBD	EN_L5_6_NP	IRF2	-0.03	0.10	-0.28	0.778	0.946
DLBD	EN_L5_ET	IRF2	0.03	0.64	0.04	0.968	0.994
DLBD	EN_L6B	IRF2	0.00	0.10	0.01	0.988	0.998
DLBD	EN_L6_CT	IRF2	-0.01	0.10	-0.15	0.884	0.964
DLBD	EN_L6_IT_1	IRF2	0.07	0.08	0.82	0.409	0.85
DLBD	EN_L6_IT_2	IRF2	0.02	0.11	0.15	0.884	0.974
DLBD	Endo	IRF2	-0.04	0.11	-0.34	0.731	0.955
DLBD	IN_ADARB2	IRF2	-0.03	0.06	-0.47	0.637	0.916
DLBD	IN_LAMP5_LHX6	IRF2	-0.00	0.07	-0.02	0.985	0.997
DLBD	IN_LAMP5_RELN	IRF2	0.04	0.06	0.73	0.462	0.863
DLBD	IN_PVALB	IRF2	-0.07	0.04	-1.65	0.0983	0.379
DLBD	IN_PVALB_CHC	IRF2	0.07	0.07	1.02	0.307	0.742
DLBD	IN_SST	IRF2	0.07	0.05	1.40	0.161	0.559
DLBD	IN_VIP	IRF2	-0.02	0.04	-0.63	0.531	0.798
DLBD	Micro	IRF2	0.08	0.05	1.72	0.0863	0.415
DLBD	OPC	IRF2	0.03	0.04	0.74	0.459	0.853
DLBD	Oligo	IRF2	0.01	0.03	0.32	0.752	0.878
DLBD	PC	IRF2	0.14	0.12	1.12	0.264	0.824
DLBD	PVM	IRF2	0.11	0.16	0.68	0.495	0.833
DLBD	VLMC	IRF2	0.18	0.13	1.36	0.172	0.674
DLBD	Astro	IRF2BP1	-0.06	0.11	-0.55	0.582	0.754
DLBD	EN_L2_3_IT	IRF2BP1	0.05	0.09	0.48	0.628	0.83
DLBD	EN_L3_5_IT_2	IRF2BP1	-0.08	0.11	-0.70	0.485	0.77
DLBD	EN_L3_5_IT_3	IRF2BP1	-0.00	0.12	-0.04	0.968	0.99
DLBD	IN_PVALB	IRF2BP1	-0.22	0.59	-0.36	0.716	0.91
DLBD	IN_VIP	IRF2BP1	-0.10	0.09	-1.03	0.303	0.635
DLBD	Oligo	IRF2BP1	0.02	0.07	0.26	0.795	0.902
DLBD	Astro	IRF2BP2	0.10	0.06	1.62	0.104	0.26
DLBD	EN_L2_3_IT	IRF2BP2	-0.05	0.06	-0.83	0.405	0.684
DLBD	EN_L3_5_IT_1	IRF2BP2	-0.01	0.09	-0.09	0.931	0.98
DLBD	EN_L3_5_IT_2	IRF2BP2	-0.10	0.08	-1.31	0.19	0.497
DLBD	EN_L3_5_IT_3	IRF2BP2	0.09	0.07	1.35	0.177	0.43
DLBD	EN_L5_6_NP	IRF2BP2	0.17	0.13	1.33	0.182	0.613
DLBD	EN_L6B	IRF2BP2	0.19	0.10	1.83	0.0667	0.385
DLBD	EN_L6_CT	IRF2BP2	-0.05	0.10	-0.44	0.657	0.876
DLBD	EN_L6_IT_1	IRF2BP2	-0.05	0.10	-0.50	0.617	0.921
DLBD	EN_L6_IT_2	IRF2BP2	0.01	0.14	0.08	0.937	0.986
DLBD	Endo	IRF2BP2	0.05	0.14	0.35	0.723	0.955
DLBD	IN_ADARB2	IRF2BP2	0.01	0.08	0.08	0.94	0.988
DLBD	IN_LAMP5_LHX6	IRF2BP2	0.05	0.11	0.48	0.629	0.901
DLBD	IN_LAMP5_RELN	IRF2BP2	0.00	0.08	0.04	0.969	0.992
DLBD	IN_PVALB	IRF2BP2	-0.12	0.08	-1.52	0.13	0.435
DLBD	IN_PVALB_CHC	IRF2BP2	-0.02	0.11	-0.22	0.826	0.969
DLBD	IN_SST	IRF2BP2	-0.03	0.07	-0.35	0.725	0.92
DLBD	IN_VIP	IRF2BP2	0.01	0.06	0.13	0.895	0.962
DLBD	Micro	IRF2BP2	0.10	0.09	1.11	0.267	0.647
DLBD	OPC	IRF2BP2	0.09	0.07	1.32	0.187	0.666
DLBD	Oligo	IRF2BP2	0.07	0.05	1.53	0.125	0.306
DLBD	PC	IRF2BP2	-0.19	0.12	-1.54	0.123	0.703
DLBD	VLMC	IRF2BP2	0.23	0.67	0.34	0.734	0.939
DLBD	Astro	IRF2BPL	-0.04	0.08	-0.43	0.668	0.815
DLBD	EN_L2_3_IT	IRF2BPL	0.06	0.08	0.70	0.483	0.741
DLBD	EN_L3_5_IT_1	IRF2BPL	0.13	0.11	1.23	0.22	0.55
DLBD	EN_L3_5_IT_2	IRF2BPL	0.07	0.09	0.74	0.46	0.753
DLBD	EN_L3_5_IT_3	IRF2BPL	0.06	0.09	0.64	0.519	0.754
DLBD	EN_L5_6_NP	IRF2BPL	-1.22	1.26	-0.97	0.334	0.74
DLBD	EN_L6_CT	IRF2BPL	1.01	1.42	0.71	0.478	0.792
DLBD	EN_L6_IT_1	IRF2BPL	-0.26	0.12	-2.14	0.0324	0.397
DLBD	IN_ADARB2	IRF2BPL	0.06	0.13	0.48	0.633	0.916
DLBD	IN_LAMP5_RELN	IRF2BPL	-0.15	0.13	-1.18	0.237	0.723
DLBD	IN_PVALB	IRF2BPL	-0.05	0.09	-0.55	0.581	0.845
DLBD	IN_SST	IRF2BPL	-0.02	0.10	-0.24	0.81	0.946
DLBD	IN_VIP	IRF2BPL	-0.07	0.09	-0.80	0.422	0.73
DLBD	Micro	IRF2BPL	0.10	0.12	0.86	0.39	0.747
DLBD	OPC	IRF2BPL	0.04	0.08	0.51	0.611	0.912
DLBD	Oligo	IRF2BPL	-0.01	0.08	-0.16	0.872	0.942
DLBD	Astro	IRF3	-0.05	0.05	-1.08	0.279	0.489
DLBD	EN_L2_3_IT	IRF3	0.07	0.06	1.17	0.242	0.542
DLBD	EN_L3_5_IT_1	IRF3	-0.15	0.10	-1.48	0.138	0.438
DLBD	EN_L3_5_IT_2	IRF3	0.02	0.07	0.32	0.752	0.906
DLBD	EN_L3_5_IT_3	IRF3	0.04	0.07	0.59	0.552	0.773
DLBD	EN_L6_CT	IRF3	-2.36	1.41	-1.68	0.0932	0.408
DLBD	EN_L6_IT_1	IRF3	0.13	0.11	1.15	0.251	0.756
DLBD	Endo	IRF3	0.05	0.91	0.06	0.953	0.995
DLBD	IN_ADARB2	IRF3	0.02	0.11	0.17	0.865	0.975
DLBD	IN_LAMP5_RELN	IRF3	0.19	0.10	1.84	0.0664	0.471
DLBD	IN_PVALB	IRF3	0.03	0.08	0.36	0.715	0.91
DLBD	IN_SST	IRF3	-0.10	0.08	-1.20	0.229	0.635
DLBD	IN_VIP	IRF3	-0.01	0.08	-0.18	0.858	0.949
DLBD	Micro	IRF3	0.17	0.06	2.65	0.00808	0.118
DLBD	OPC	IRF3	0.06	0.06	0.95	0.343	0.788
DLBD	Oligo	IRF3	0.04	0.04	1.12	0.263	0.489
DLBD	Oligo	IRF4	0.32	0.16	1.99	0.0463	0.155
DLBD	EN_L2_3_IT	IRF5	-0.12	0.13	-0.95	0.344	0.638
DLBD	Micro	IRF5	-0.06	0.07	-0.75	0.454	0.789
DLBD	Astro	IRF7	0.19	0.15	1.23	0.22	0.419
DLBD	Micro	IRF7	0.15	0.14	1.08	0.28	0.66
DLBD	Oligo	IRF7	0.13	0.10	1.31	0.19	0.399
DLBD	Micro	IRF8	0.08	0.10	0.78	0.437	0.777
DLBD	EN_L3_5_IT_3	IRGM	2.17	1.36	1.59	0.111	0.33
DLBD	Oligo	IRGM	0.16	0.14	1.12	0.261	0.487
DLBD	EN_L2_3_IT	IRGQ	-0.94	1.22	-0.77	0.441	0.713
DLBD	Astro	IRS1	0.34	0.08	4.54	5.61e-06	0.000203
DLBD	EN_L2_3_IT	IRS1	0.15	0.06	2.35	0.0188	0.147
DLBD	EN_L3_5_IT_1	IRS1	0.18	0.08	2.41	0.0159	0.136
DLBD	EN_L3_5_IT_2	IRS1	0.08	0.06	1.35	0.176	0.477
DLBD	EN_L3_5_IT_3	IRS1	0.22	0.06	3.76	0.000168	0.0055
DLBD	EN_L5_6_NP	IRS1	0.17	0.11	1.47	0.141	0.566
DLBD	EN_L6B	IRS1	0.14	0.11	1.32	0.186	0.579
DLBD	EN_L6_CT	IRS1	0.17	0.10	1.63	0.102	0.421
DLBD	EN_L6_IT_1	IRS1	0.23	0.12	1.98	0.0476	0.45
DLBD	EN_L6_IT_2	IRS1	0.17	0.15	1.13	0.257	0.702
DLBD	IN_ADARB2	IRS1	0.11	0.08	1.38	0.168	0.68
DLBD	IN_LAMP5_LHX6	IRS1	0.17	0.09	1.96	0.0498	0.344
DLBD	IN_LAMP5_RELN	IRS1	0.17	0.08	2.10	0.0358	0.374
DLBD	IN_PVALB	IRS1	0.04	0.06	0.73	0.466	0.776
DLBD	IN_PVALB_CHC	IRS1	0.18	0.08	2.19	0.0288	0.273
DLBD	IN_SST	IRS1	0.11	0.07	1.59	0.111	0.485
DLBD	IN_VIP	IRS1	0.07	0.05	1.42	0.155	0.469
DLBD	OPC	IRS1	0.08	0.06	1.45	0.147	0.629
DLBD	Oligo	IRS1	0.55	0.09	5.97	2.43e-09	5.2e-07
DLBD	VLMC	IRS1	-0.12	0.21	-0.59	0.553	0.898
DLBD	Astro	IRS2	0.34	0.10	3.56	0.000366	0.00452
DLBD	EN_L2_3_IT	IRS2	0.12	0.04	2.78	0.00541	0.0781
DLBD	EN_L3_5_IT_1	IRS2	0.10	0.06	1.69	0.0902	0.356
DLBD	EN_L3_5_IT_2	IRS2	0.02	0.05	0.42	0.673	0.871
DLBD	EN_L3_5_IT_3	IRS2	0.15	0.05	2.82	0.0048	0.0496
DLBD	EN_L5_6_NP	IRS2	0.12	0.09	1.40	0.162	0.59
DLBD	EN_L5_ET	IRS2	0.26	0.57	0.46	0.649	0.954
DLBD	EN_L6B	IRS2	0.25	0.08	3.01	0.00265	0.084
DLBD	EN_L6_CT	IRS2	0.13	0.09	1.41	0.159	0.506
DLBD	EN_L6_IT_1	IRS2	0.05	0.07	0.67	0.503	0.885
DLBD	EN_L6_IT_2	IRS2	0.11	0.08	1.30	0.194	0.641
DLBD	IN_ADARB2	IRS2	0.12	0.06	2.03	0.0419	0.44
DLBD	IN_LAMP5_LHX6	IRS2	0.04	0.07	0.56	0.578	0.885
DLBD	IN_LAMP5_RELN	IRS2	0.09	0.06	1.51	0.131	0.6
DLBD	IN_PVALB	IRS2	0.01	0.05	0.14	0.886	0.968
DLBD	IN_PVALB_CHC	IRS2	-0.06	0.10	-0.66	0.512	0.864
DLBD	IN_SST	IRS2	0.03	0.06	0.55	0.58	0.863
DLBD	IN_VIP	IRS2	-0.04	0.05	-0.76	0.45	0.748
DLBD	Micro	IRS2	0.12	0.11	1.10	0.272	0.652
DLBD	OPC	IRS2	0.06	0.07	0.80	0.423	0.837
DLBD	Oligo	IRS2	0.22	0.05	4.36	1.29e-05	0.000371
DLBD	PVM	IRS2	0.24	0.18	1.37	0.172	0.673
DLBD	EN_L3_5_IT_3	IRS4	0.13	0.13	1.00	0.316	0.588
DLBD	IN_ADARB2	IRS4	-0.08	0.11	-0.68	0.497	0.875
DLBD	IN_SST	IRS4	0.04	0.15	0.24	0.812	0.947
DLBD	IN_VIP	IRS4	0.04	0.11	0.34	0.735	0.906
DLBD	Oligo	IRS4	0.38	0.13	2.82	0.00478	0.0307
DLBD	Astro	ISCA1	-0.04	0.04	-0.88	0.378	0.586
DLBD	EN_L2_3_IT	ISCA1	0.04	0.03	1.20	0.229	0.528
DLBD	EN_L3_5_IT_1	ISCA1	0.14	0.06	2.24	0.0252	0.18
DLBD	EN_L3_5_IT_2	ISCA1	-0.01	0.05	-0.29	0.775	0.916
DLBD	EN_L3_5_IT_3	ISCA1	0.05	0.04	1.09	0.276	0.548
DLBD	EN_L5_6_NP	ISCA1	-0.06	0.08	-0.67	0.503	0.838
DLBD	EN_L5_ET	ISCA1	1.17	0.75	1.56	0.118	0.726
DLBD	EN_L6B	ISCA1	0.04	0.08	0.46	0.648	0.883
DLBD	EN_L6_CT	ISCA1	0.00	0.08	0.04	0.968	0.991
DLBD	EN_L6_IT_1	ISCA1	0.00	0.07	0.06	0.95	0.994
DLBD	EN_L6_IT_2	ISCA1	0.00	0.08	0.03	0.979	0.995
DLBD	Endo	ISCA1	-0.31	0.97	-0.31	0.753	0.96
DLBD	IN_ADARB2	ISCA1	0.16	0.07	2.20	0.0279	0.374
DLBD	IN_LAMP5_LHX6	ISCA1	-0.00	0.09	-0.05	0.96	0.991
DLBD	IN_LAMP5_RELN	ISCA1	0.03	0.07	0.47	0.64	0.923
DLBD	IN_PVALB	ISCA1	0.02	0.04	0.49	0.627	0.87
DLBD	IN_PVALB_CHC	ISCA1	0.05	0.09	0.53	0.596	0.895
DLBD	IN_SST	ISCA1	0.02	0.06	0.29	0.769	0.934
DLBD	IN_VIP	ISCA1	0.08	0.05	1.60	0.109	0.398
DLBD	Micro	ISCA1	-0.05	0.10	-0.48	0.63	0.881
DLBD	OPC	ISCA1	0.03	0.05	0.59	0.555	0.894
DLBD	Oligo	ISCA1	0.05	0.03	1.50	0.133	0.318
DLBD	PC	ISCA1	-0.05	0.88	-0.06	0.956	0.996
DLBD	Astro	ISCA2	-0.08	0.08	-1.05	0.292	0.502
DLBD	EN_L2_3_IT	ISCA2	0.01	0.08	0.13	0.893	0.962
DLBD	EN_L3_5_IT_2	ISCA2	0.10	0.09	1.04	0.298	0.62
DLBD	EN_L3_5_IT_3	ISCA2	0.06	0.09	0.73	0.465	0.716
DLBD	IN_PVALB	ISCA2	0.01	0.10	0.12	0.905	0.974
DLBD	IN_VIP	ISCA2	0.00	0.10	0.05	0.961	0.986
DLBD	OPC	ISCA2	0.05	0.10	0.47	0.639	0.921
DLBD	Oligo	ISCA2	0.09	0.05	1.66	0.0969	0.258
DLBD	Astro	ISCU	-0.02	0.05	-0.29	0.769	0.88
DLBD	EN_L2_3_IT	ISCU	0.00	0.05	0.10	0.924	0.975
DLBD	EN_L3_5_IT_1	ISCU	0.02	0.06	0.29	0.774	0.925
DLBD	EN_L3_5_IT_2	ISCU	-0.02	0.05	-0.41	0.683	0.876
DLBD	EN_L3_5_IT_3	ISCU	-0.12	0.05	-2.49	0.0128	0.0914
DLBD	EN_L5_6_NP	ISCU	0.02	0.09	0.20	0.838	0.962
DLBD	EN_L5_ET	ISCU	0.18	0.67	0.26	0.792	0.969
DLBD	EN_L6B	ISCU	-0.00	0.10	-0.04	0.969	0.993
DLBD	EN_L6_CT	ISCU	0.01	0.08	0.16	0.871	0.961
DLBD	EN_L6_IT_1	ISCU	-0.05	0.08	-0.61	0.541	0.897
DLBD	EN_L6_IT_2	ISCU	0.06	0.09	0.62	0.538	0.857
DLBD	IN_ADARB2	ISCU	0.02	0.08	0.22	0.824	0.965
DLBD	IN_LAMP5_LHX6	ISCU	-0.12	0.09	-1.36	0.173	0.586
DLBD	IN_LAMP5_RELN	ISCU	-0.04	0.07	-0.62	0.536	0.89
DLBD	IN_PVALB	ISCU	-0.08	0.05	-1.58	0.113	0.406
DLBD	IN_PVALB_CHC	ISCU	-0.14	0.08	-1.67	0.0944	0.474
DLBD	IN_SST	ISCU	-0.00	0.06	-0.04	0.969	0.992
DLBD	IN_VIP	ISCU	-0.02	0.05	-0.34	0.737	0.907
DLBD	Micro	ISCU	0.05	0.08	0.70	0.485	0.809
DLBD	OPC	ISCU	-0.02	0.05	-0.43	0.666	0.931
DLBD	Oligo	ISCU	0.06	0.04	1.41	0.159	0.358
DLBD	Astro	ISG15	0.09	0.14	0.69	0.493	0.685
DLBD	EN_L2_3_IT	ISG15	-0.30	0.12	-2.40	0.0162	0.136
DLBD	Endo	ISG15	-4.94	2.38	-2.08	0.0379	0.51
DLBD	IN_ADARB2	ISG15	-0.21	0.14	-1.46	0.145	0.657
DLBD	IN_SST	ISG15	-0.51	0.13	-4.07	4.68e-05	0.0101
DLBD	IN_VIP	ISG15	-0.43	0.14	-3.15	0.00161	0.0425
DLBD	OPC	ISG15	-0.14	0.14	-1.06	0.29	0.757
DLBD	Oligo	ISG15	-0.07	0.13	-0.54	0.589	0.774
DLBD	EN_L2_3_IT	ISG20	-0.13	0.16	-0.84	0.402	0.682
DLBD	IN_PVALB	ISG20	0.08	0.10	0.84	0.401	0.728
DLBD	OPC	ISG20	0.14	0.16	0.83	0.408	0.827
DLBD	Oligo	ISG20	0.16	0.07	2.22	0.0265	0.105
DLBD	Astro	ISG20L2	-0.01	0.06	-0.09	0.924	0.963
DLBD	EN_L2_3_IT	ISG20L2	-0.03	0.04	-0.67	0.504	0.755
DLBD	EN_L3_5_IT_1	ISG20L2	0.06	0.08	0.76	0.45	0.755
DLBD	EN_L3_5_IT_2	ISG20L2	-0.10	0.06	-1.83	0.0673	0.295
DLBD	EN_L3_5_IT_3	ISG20L2	-0.07	0.06	-1.08	0.279	0.55
DLBD	EN_L5_6_NP	ISG20L2	0.05	0.10	0.47	0.635	0.894
DLBD	EN_L6B	ISG20L2	-0.02	0.11	-0.15	0.878	0.967
DLBD	EN_L6_CT	ISG20L2	-0.15	0.09	-1.57	0.116	0.446
DLBD	EN_L6_IT_1	ISG20L2	-0.12	0.08	-1.52	0.129	0.621
DLBD	EN_L6_IT_2	ISG20L2	-0.10	0.11	-0.93	0.351	0.761
DLBD	IN_ADARB2	ISG20L2	-0.04	0.10	-0.39	0.699	0.935
DLBD	IN_LAMP5_LHX6	ISG20L2	0.14	0.11	1.22	0.222	0.643
DLBD	IN_LAMP5_RELN	ISG20L2	0.15	0.10	1.51	0.13	0.598
DLBD	IN_PVALB	ISG20L2	0.01	0.06	0.24	0.808	0.941
DLBD	IN_PVALB_CHC	ISG20L2	-0.28	1.16	-0.24	0.811	0.965
DLBD	IN_SST	ISG20L2	0.08	0.07	1.05	0.293	0.694
DLBD	IN_VIP	ISG20L2	-0.02	0.06	-0.28	0.783	0.924
DLBD	Micro	ISG20L2	0.06	0.10	0.57	0.566	0.851
DLBD	OPC	ISG20L2	-0.04	0.07	-0.56	0.575	0.901
DLBD	Oligo	ISG20L2	0.08	0.04	1.86	0.0631	0.192
DLBD	EN_L2_3_IT	ISLR	-0.18	0.14	-1.29	0.199	0.493
DLBD	EN_L6_IT_1	ISLR	0.13	0.13	1.01	0.311	0.801
DLBD	Astro	ISLR2	-0.11	0.12	-0.96	0.339	0.55
DLBD	EN_L2_3_IT	ISLR2	-0.08	0.10	-0.85	0.394	0.677
DLBD	EN_L3_5_IT_1	ISLR2	0.15	0.13	1.15	0.251	0.588
DLBD	EN_L3_5_IT_2	ISLR2	-0.04	0.15	-0.29	0.773	0.916
DLBD	EN_L3_5_IT_3	ISLR2	-0.24	0.14	-1.69	0.0911	0.293
DLBD	EN_L6B	ISLR2	-0.31	0.14	-2.18	0.0293	0.265
DLBD	EN_L6_CT	ISLR2	-0.31	0.12	-2.63	0.00849	0.128
DLBD	EN_L6_IT_1	ISLR2	-0.02	0.12	-0.16	0.87	0.98
DLBD	EN_L6_IT_2	ISLR2	0.19	0.15	1.24	0.216	0.657
DLBD	IN_ADARB2	ISLR2	0.26	0.11	2.32	0.0201	0.327
DLBD	IN_VIP	ISLR2	0.21	0.10	2.18	0.0291	0.208
DLBD	Oligo	ISLR2	-0.20	0.11	-1.84	0.0651	0.196
DLBD	Astro	ISM1	0.12	0.14	0.87	0.384	0.592
DLBD	EN_L2_3_IT	ISM1	-0.13	0.12	-1.03	0.301	0.599
DLBD	IN_LAMP5_LHX6	ISM1	-0.22	0.18	-1.25	0.213	0.635
DLBD	IN_PVALB	ISM1	-0.37	0.13	-2.91	0.00366	0.0592
DLBD	IN_SST	ISM1	-0.04	0.13	-0.33	0.739	0.924
DLBD	IN_VIP	ISM1	-0.16	0.13	-1.24	0.215	0.547
DLBD	Oligo	ISM1	-0.12	0.13	-0.95	0.345	0.574
DLBD	PC	ISM1	1.11	1.28	0.87	0.385	0.87
DLBD	VLMC	ISM1	-0.48	0.23	-2.12	0.0344	0.46
DLBD	EN_L2_3_IT	ISM2	-0.08	0.14	-0.56	0.576	0.798
DLBD	Astro	ISOC1	0.01	0.10	0.11	0.916	0.959
DLBD	EN_L2_3_IT	ISOC1	0.15	0.11	1.35	0.178	0.469
DLBD	EN_L3_5_IT_1	ISOC1	0.26	0.13	2.03	0.0427	0.24
DLBD	EN_L3_5_IT_3	ISOC1	0.19	0.12	1.54	0.124	0.35
DLBD	EN_L6_IT_1	ISOC1	2.03	5.00	0.41	0.685	0.94
DLBD	IN_ADARB2	ISOC1	0.34	0.12	2.74	0.00614	0.217
DLBD	IN_PVALB	ISOC1	0.04	0.15	0.25	0.804	0.941
DLBD	IN_SST	ISOC1	0.09	0.10	0.85	0.396	0.76
DLBD	IN_VIP	ISOC1	0.11	0.09	1.33	0.185	0.508
DLBD	OPC	ISOC1	0.03	0.09	0.35	0.725	0.948
DLBD	Oligo	ISOC1	0.05	0.08	0.60	0.548	0.744
DLBD	Astro	ISOC2	-0.00	0.07	-0.06	0.954	0.977
DLBD	EN_L2_3_IT	ISOC2	0.14	0.06	2.15	0.0314	0.191
DLBD	EN_L3_5_IT_1	ISOC2	0.13	0.11	1.23	0.22	0.549
DLBD	EN_L3_5_IT_2	ISOC2	0.24	0.07	3.18	0.00146	0.0284
DLBD	EN_L3_5_IT_3	ISOC2	0.23	0.10	2.45	0.0142	0.0973
DLBD	EN_L6_IT_1	ISOC2	1.63	4.37	0.37	0.71	0.946
DLBD	IN_PVALB	ISOC2	0.15	0.08	1.97	0.0488	0.266
DLBD	IN_SST	ISOC2	0.06	0.11	0.53	0.593	0.87
DLBD	IN_VIP	ISOC2	-0.05	0.09	-0.58	0.559	0.814
DLBD	OPC	ISOC2	0.05	0.08	0.59	0.555	0.894
DLBD	Oligo	ISOC2	0.09	0.05	1.75	0.0803	0.226
DLBD	Astro	IST1	-0.04	0.03	-1.15	0.25	0.454
DLBD	EN_L2_3_IT	IST1	0.02	0.03	0.55	0.583	0.803
DLBD	EN_L3_5_IT_1	IST1	-0.02	0.04	-0.47	0.64	0.868
DLBD	EN_L3_5_IT_2	IST1	-0.00	0.04	-0.00	0.998	0.999
DLBD	EN_L3_5_IT_3	IST1	0.01	0.04	0.21	0.83	0.933
DLBD	EN_L5_6_NP	IST1	-0.11	0.06	-1.94	0.0526	0.402
DLBD	EN_L5_ET	IST1	-0.64	0.62	-1.03	0.304	0.865
DLBD	EN_L6B	IST1	0.00	0.07	0.04	0.966	0.992
DLBD	EN_L6_CT	IST1	0.00	0.05	0.05	0.957	0.988
DLBD	EN_L6_IT_1	IST1	-0.03	0.06	-0.49	0.625	0.924
DLBD	EN_L6_IT_2	IST1	0.00	0.07	0.05	0.96	0.991
DLBD	Endo	IST1	-0.02	0.13	-0.13	0.893	0.988
DLBD	IN_ADARB2	IST1	-0.01	0.06	-0.16	0.874	0.977
DLBD	IN_LAMP5_LHX6	IST1	-0.04	0.06	-0.57	0.569	0.883
DLBD	IN_LAMP5_RELN	IST1	0.08	0.05	1.52	0.129	0.596
DLBD	IN_PVALB	IST1	0.02	0.04	0.56	0.574	0.842
DLBD	IN_PVALB_CHC	IST1	-0.08	0.06	-1.28	0.2	0.635
DLBD	IN_SST	IST1	-0.05	0.04	-1.17	0.241	0.645
DLBD	IN_VIP	IST1	-0.00	0.03	-0.02	0.982	0.994
DLBD	Micro	IST1	-0.09	0.04	-2.38	0.0173	0.182
DLBD	OPC	IST1	-0.03	0.04	-0.76	0.448	0.848
DLBD	Oligo	IST1	0.02	0.03	0.61	0.54	0.738
DLBD	PC	IST1	0.15	0.12	1.20	0.23	0.803
DLBD	PVM	IST1	0.12	0.14	0.88	0.381	0.782
DLBD	VLMC	IST1	0.01	0.13	0.05	0.956	0.988
DLBD	Astro	ISY1-RAB43	0.34	0.12	2.82	0.00475	0.0298
DLBD	EN_L2_3_IT	ISY1-RAB43	0.21	0.08	2.79	0.00533	0.0772
DLBD	EN_L3_5_IT_2	ISY1-RAB43	0.01	0.11	0.09	0.93	0.974
DLBD	EN_L3_5_IT_3	ISY1-RAB43	0.17	0.12	1.40	0.161	0.408
DLBD	EN_L6_IT_1	ISY1-RAB43	3.51	4.35	0.81	0.419	0.852
DLBD	IN_PVALB	ISY1-RAB43	1.11	0.67	1.66	0.0965	0.378
DLBD	Oligo	ISY1-RAB43	0.17	0.09	1.83	0.0678	0.202
DLBD	Astro	ISYNA1	0.23	0.10	2.29	0.0222	0.0916
DLBD	EN_L2_3_IT	ISYNA1	-0.04	0.11	-0.40	0.687	0.86
DLBD	IN_SST	ISYNA1	0.04	0.12	0.30	0.765	0.933
DLBD	IN_VIP	ISYNA1	-0.08	0.09	-0.93	0.352	0.676
DLBD	Oligo	ISYNA1	-0.11	0.12	-0.94	0.346	0.575
DLBD	PC	ISYNA1	0.31	0.12	2.53	0.0113	0.368
DLBD	Adaptive	ITCH	0.19	0.14	1.37	0.171	0.99
DLBD	Astro	ITCH	-0.01	0.03	-0.28	0.778	0.885
DLBD	EN_L2_3_IT	ITCH	0.03	0.02	1.29	0.197	0.491
DLBD	EN_L3_5_IT_1	ITCH	-0.04	0.04	-0.91	0.362	0.693
DLBD	EN_L3_5_IT_2	ITCH	0.07	0.04	1.64	0.1	0.36
DLBD	EN_L3_5_IT_3	ITCH	0.06	0.04	1.65	0.0998	0.309
DLBD	EN_L5_6_NP	ITCH	-0.04	0.05	-0.78	0.434	0.793
DLBD	EN_L5_ET	ITCH	0.02	0.41	0.04	0.97	0.994
DLBD	EN_L6B	ITCH	0.08	0.05	1.66	0.0969	0.451
DLBD	EN_L6_CT	ITCH	-0.00	0.04	-0.11	0.914	0.975
DLBD	EN_L6_IT_1	ITCH	-0.05	0.04	-1.17	0.244	0.75
DLBD	EN_L6_IT_2	ITCH	0.01	0.05	0.10	0.918	0.983
DLBD	Endo	ITCH	0.03	0.08	0.32	0.753	0.96
DLBD	IN_ADARB2	ITCH	0.05	0.05	1.01	0.311	0.789
DLBD	IN_LAMP5_LHX6	ITCH	0.03	0.05	0.74	0.457	0.826
DLBD	IN_LAMP5_RELN	ITCH	0.02	0.04	0.44	0.657	0.927
DLBD	IN_PVALB	ITCH	0.04	0.03	1.29	0.198	0.526
DLBD	IN_PVALB_CHC	ITCH	-0.06	0.05	-1.11	0.267	0.703
DLBD	IN_SST	ITCH	-0.00	0.04	-0.09	0.925	0.98
DLBD	IN_VIP	ITCH	-0.01	0.03	-0.36	0.715	0.897
DLBD	Micro	ITCH	0.03	0.03	0.87	0.384	0.744
DLBD	OPC	ITCH	-0.03	0.03	-0.94	0.346	0.79
DLBD	Oligo	ITCH	-0.04	0.02	-1.52	0.127	0.309
DLBD	PC	ITCH	0.05	0.09	0.62	0.537	0.913
DLBD	PVM	ITCH	0.09	0.12	0.76	0.446	0.807
DLBD	SMC	ITCH	-0.09	0.23	-0.38	0.705	0.994
DLBD	VLMC	ITCH	0.03	0.09	0.31	0.758	0.941
DLBD	Adaptive	ITFG1	-0.16	0.15	-1.07	0.284	0.99
DLBD	Astro	ITFG1	-0.08	0.03	-2.51	0.0119	0.0585
DLBD	EN_L2_3_IT	ITFG1	-0.05	0.03	-1.74	0.0819	0.319
DLBD	EN_L3_5_IT_1	ITFG1	-0.07	0.04	-1.94	0.053	0.268
DLBD	EN_L3_5_IT_2	ITFG1	-0.04	0.03	-1.29	0.198	0.51
DLBD	EN_L3_5_IT_3	ITFG1	-0.07	0.03	-1.99	0.0469	0.198
DLBD	EN_L5_6_NP	ITFG1	-0.06	0.04	-1.27	0.202	0.63
DLBD	EN_L5_ET	ITFG1	-0.69	0.39	-1.76	0.0786	0.663
DLBD	EN_L6B	ITFG1	-0.05	0.05	-1.06	0.287	0.675
DLBD	EN_L6_CT	ITFG1	-0.10	0.04	-2.56	0.0104	0.14
DLBD	EN_L6_IT_1	ITFG1	-0.10	0.05	-2.20	0.0277	0.373
DLBD	EN_L6_IT_2	ITFG1	-0.06	0.04	-1.38	0.168	0.611
DLBD	Endo	ITFG1	-0.18	0.09	-2.01	0.0447	0.535
DLBD	IN_ADARB2	ITFG1	-0.07	0.04	-2.01	0.0442	0.451
DLBD	IN_LAMP5_LHX6	ITFG1	0.02	0.04	0.59	0.553	0.876
DLBD	IN_LAMP5_RELN	ITFG1	-0.04	0.04	-1.01	0.311	0.78
DLBD	IN_PVALB	ITFG1	-0.05	0.03	-1.47	0.142	0.454
DLBD	IN_PVALB_CHC	ITFG1	-0.00	0.04	-0.02	0.983	0.996
DLBD	IN_SST	ITFG1	-0.07	0.04	-1.82	0.0686	0.402
DLBD	IN_VIP	ITFG1	-0.06	0.03	-2.18	0.0291	0.208
DLBD	Micro	ITFG1	-0.05	0.03	-1.30	0.194	0.575
DLBD	OPC	ITFG1	-0.05	0.03	-1.82	0.0692	0.51
DLBD	Oligo	ITFG1	-0.15	0.04	-4.25	2.16e-05	0.00054
DLBD	PC	ITFG1	-0.15	0.09	-1.64	0.101	0.671
DLBD	PVM	ITFG1	0.10	0.10	0.93	0.354	0.768
DLBD	SMC	ITFG1	-0.37	0.20	-1.83	0.067	0.785
DLBD	VLMC	ITFG1	0.04	0.09	0.47	0.637	0.92
DLBD	Astro	ITFG2	0.06	0.05	1.18	0.24	0.443
DLBD	EN_L2_3_IT	ITFG2	0.05	0.04	1.03	0.301	0.599
DLBD	EN_L3_5_IT_1	ITFG2	0.10	0.06	1.61	0.108	0.39
DLBD	EN_L3_5_IT_2	ITFG2	0.08	0.05	1.53	0.126	0.405
DLBD	EN_L3_5_IT_3	ITFG2	0.07	0.05	1.38	0.167	0.417
DLBD	EN_L5_6_NP	ITFG2	0.07	0.08	0.90	0.369	0.758
DLBD	EN_L5_ET	ITFG2	1.34	0.74	1.81	0.0708	0.645
DLBD	EN_L6B	ITFG2	0.04	0.09	0.45	0.656	0.886
DLBD	EN_L6_CT	ITFG2	0.01	0.07	0.09	0.925	0.978
DLBD	EN_L6_IT_1	ITFG2	0.13	0.08	1.71	0.088	0.558
DLBD	EN_L6_IT_2	ITFG2	0.01	0.08	0.07	0.948	0.986
DLBD	IN_ADARB2	ITFG2	0.08	0.07	1.00	0.316	0.791
DLBD	IN_LAMP5_LHX6	ITFG2	-0.06	0.08	-0.67	0.501	0.85
DLBD	IN_LAMP5_RELN	ITFG2	0.04	0.07	0.60	0.545	0.893
DLBD	IN_PVALB	ITFG2	0.02	0.05	0.34	0.73	0.916
DLBD	IN_PVALB_CHC	ITFG2	-0.03	0.09	-0.31	0.755	0.953
DLBD	IN_SST	ITFG2	0.05	0.06	0.82	0.41	0.771
DLBD	IN_VIP	ITFG2	0.06	0.05	1.26	0.209	0.538
DLBD	Micro	ITFG2	0.05	0.07	0.66	0.51	0.819
DLBD	OPC	ITFG2	0.07	0.05	1.33	0.185	0.666
DLBD	Oligo	ITFG2	-0.01	0.03	-0.42	0.677	0.832
DLBD	PC	ITFG2	-0.03	0.90	-0.03	0.972	0.998
DLBD	Astro	ITGA1	0.20	0.10	2.09	0.0365	0.127
DLBD	EN_L2_3_IT	ITGA1	0.10	0.07	1.36	0.172	0.462
DLBD	EN_L3_5_IT_2	ITGA1	0.11	0.11	0.97	0.333	0.65
DLBD	EN_L3_5_IT_3	ITGA1	0.22	0.11	1.98	0.0479	0.201
DLBD	EN_L6B	ITGA1	-0.12	0.17	-0.68	0.499	0.818
DLBD	EN_L6_IT_1	ITGA1	1.23	5.44	0.23	0.821	0.972
DLBD	Endo	ITGA1	-0.16	0.11	-1.48	0.139	0.705
DLBD	IN_PVALB	ITGA1	-0.10	0.13	-0.80	0.426	0.745
DLBD	IN_PVALB_CHC	ITGA1	-0.07	0.24	-0.27	0.785	0.959
DLBD	IN_SST	ITGA1	-0.07	0.11	-0.68	0.499	0.825
DLBD	IN_VIP	ITGA1	-0.15	0.10	-1.56	0.118	0.413
DLBD	Oligo	ITGA1	0.05	0.08	0.62	0.536	0.735
DLBD	PC	ITGA1	-0.29	0.09	-3.21	0.00134	0.145
DLBD	SMC	ITGA1	-0.45	0.24	-1.86	0.0628	0.782
DLBD	VLMC	ITGA1	0.11	0.17	0.65	0.518	0.888
DLBD	Astro	ITGA10	0.29	0.14	2.04	0.0413	0.139
DLBD	EN_L2_3_IT	ITGA10	0.28	0.12	2.34	0.0193	0.149
DLBD	EN_L3_5_IT_2	ITGA10	0.40	0.15	2.67	0.00753	0.0812
DLBD	EN_L3_5_IT_3	ITGA10	0.50	0.15	3.33	0.000879	0.0165
DLBD	Endo	ITGA10	-0.98	1.07	-0.91	0.364	0.856
DLBD	IN_PVALB	ITGA10	0.36	0.11	3.18	0.00148	0.033
DLBD	IN_SST	ITGA10	0.33	0.12	2.81	0.00492	0.118
DLBD	IN_VIP	ITGA10	0.41	0.12	3.45	0.00056	0.0217
DLBD	Oligo	ITGA10	0.26	0.10	2.57	0.0103	0.0532
DLBD	PC	ITGA10	-0.14	0.10	-1.38	0.166	0.751
DLBD	VLMC	ITGA10	-0.19	0.16	-1.23	0.219	0.721
DLBD	Astro	ITGA11	-1.20	0.63	-1.89	0.0588	0.176
DLBD	EN_L2_3_IT	ITGA11	-0.15	0.11	-1.39	0.165	0.451
DLBD	EN_L3_5_IT_1	ITGA11	0.04	0.07	0.50	0.614	0.855
DLBD	EN_L3_5_IT_2	ITGA11	-0.04	0.13	-0.29	0.775	0.916
DLBD	EN_L3_5_IT_3	ITGA11	-0.20	0.13	-1.62	0.105	0.319
DLBD	EN_L6B	ITGA11	0.24	0.23	1.04	0.298	0.684
DLBD	EN_L6_IT_1	ITGA11	-2.21	4.26	-0.52	0.603	0.917
DLBD	EN_L6_IT_2	ITGA11	0.27	0.13	2.07	0.0389	0.361
DLBD	Oligo	ITGA11	0.06	0.13	0.50	0.619	0.796
DLBD	PC	ITGA11	0.02	0.17	0.12	0.907	0.99
DLBD	VLMC	ITGA11	0.08	0.18	0.45	0.652	0.923
DLBD	Astro	ITGA2	0.15	0.11	1.34	0.18	0.37
DLBD	EN_L2_3_IT	ITGA2	-0.11	0.09	-1.11	0.266	0.566
DLBD	EN_L3_5_IT_2	ITGA2	-0.18	0.12	-1.50	0.133	0.415
DLBD	EN_L3_5_IT_3	ITGA2	-0.03	0.12	-0.27	0.784	0.911
DLBD	EN_L6_IT_1	ITGA2	8.99	4.51	1.99	0.0461	0.447
DLBD	Endo	ITGA2	0.02	0.15	0.12	0.901	0.99
DLBD	IN_PVALB	ITGA2	0.05	0.12	0.42	0.673	0.891
DLBD	IN_SST	ITGA2	-0.14	0.13	-1.06	0.288	0.691
DLBD	IN_VIP	ITGA2	-0.02	0.10	-0.23	0.82	0.937
DLBD	Micro	ITGA2	0.03	0.13	0.20	0.84	0.965
DLBD	OPC	ITGA2	0.13	0.12	1.12	0.263	0.736
DLBD	Oligo	ITGA2	-0.20	0.05	-3.63	0.000283	0.00371
DLBD	Astro	ITGA2B	0.10	0.10	1.07	0.284	0.494
DLBD	EN_L2_3_IT	ITGA2B	0.06	0.06	0.87	0.386	0.67
DLBD	EN_L3_5_IT_1	ITGA2B	0.11	0.10	1.09	0.278	0.617
DLBD	EN_L3_5_IT_2	ITGA2B	0.05	0.07	0.63	0.527	0.794
DLBD	EN_L3_5_IT_3	ITGA2B	-0.12	0.07	-1.69	0.0918	0.295
DLBD	EN_L5_6_NP	ITGA2B	-4.19	1.34	-3.12	0.00182	0.0858
DLBD	EN_L6_CT	ITGA2B	0.11	0.13	0.88	0.378	0.729
DLBD	EN_L6_IT_1	ITGA2B	0.18	0.13	1.42	0.155	0.656
DLBD	IN_PVALB	ITGA2B	0.22	0.11	1.91	0.056	0.285
DLBD	IN_SST	ITGA2B	0.09	0.10	0.90	0.369	0.743
DLBD	IN_VIP	ITGA2B	0.01	0.09	0.10	0.921	0.971
DLBD	OPC	ITGA2B	0.07	0.08	0.87	0.386	0.818
DLBD	Oligo	ITGA2B	0.04	0.06	0.61	0.543	0.74
DLBD	Astro	ITGA3	0.60	0.10	5.75	8.67e-09	1.3e-06
DLBD	EN_L2_3_IT	ITGA3	0.07	0.04	1.91	0.0561	0.263
DLBD	EN_L3_5_IT_1	ITGA3	0.17	0.05	3.43	0.000605	0.0166
DLBD	EN_L3_5_IT_2	ITGA3	0.07	0.04	1.62	0.104	0.369
DLBD	EN_L3_5_IT_3	ITGA3	0.04	0.05	0.83	0.405	0.669
DLBD	EN_L5_6_NP	ITGA3	-0.04	0.08	-0.58	0.561	0.865
DLBD	EN_L5_ET	ITGA3	0.75	0.74	1.01	0.312	0.869
DLBD	EN_L6B	ITGA3	0.14	0.08	1.71	0.0869	0.432
DLBD	EN_L6_CT	ITGA3	0.05	0.07	0.76	0.445	0.774
DLBD	EN_L6_IT_1	ITGA3	0.14	0.07	1.86	0.0632	0.497
DLBD	EN_L6_IT_2	ITGA3	0.11	0.07	1.53	0.126	0.559
DLBD	IN_ADARB2	ITGA3	0.03	0.07	0.43	0.665	0.924
DLBD	IN_LAMP5_LHX6	ITGA3	0.13	0.07	1.76	0.0783	0.423
DLBD	IN_LAMP5_RELN	ITGA3	0.10	0.07	1.39	0.164	0.647
DLBD	IN_PVALB	ITGA3	0.08	0.05	1.43	0.153	0.471
DLBD	IN_PVALB_CHC	ITGA3	0.04	0.10	0.40	0.693	0.928
DLBD	IN_SST	ITGA3	0.12	0.06	2.01	0.0446	0.333
DLBD	IN_VIP	ITGA3	-0.09	0.05	-1.80	0.0714	0.327
DLBD	OPC	ITGA3	-0.02	0.12	-0.14	0.892	0.988
DLBD	Oligo	ITGA3	0.10	0.09	1.13	0.261	0.487
DLBD	Adaptive	ITGA4	-0.02	0.18	-0.08	0.933	0.993
DLBD	EN_L2_3_IT	ITGA4	-0.00	0.08	-0.03	0.976	0.992
DLBD	EN_L3_5_IT_1	ITGA4	-0.15	0.13	-1.15	0.252	0.589
DLBD	EN_L3_5_IT_2	ITGA4	-0.08	0.13	-0.67	0.501	0.78
DLBD	Micro	ITGA4	-0.56	0.78	-0.71	0.476	0.803
DLBD	OPC	ITGA4	-0.40	0.15	-2.72	0.00656	0.238
DLBD	Oligo	ITGA4	0.06	0.13	0.49	0.625	0.799
DLBD	PC	ITGA4	0.41	0.79	0.52	0.6	0.928
DLBD	Astro	ITGA5	0.24	0.14	1.67	0.0958	0.245
DLBD	EN_L2_3_IT	ITGA5	-0.02	0.11	-0.20	0.84	0.939
DLBD	EN_L3_5_IT_2	ITGA5	-0.05	0.11	-0.44	0.657	0.862
DLBD	EN_L3_5_IT_3	ITGA5	-0.21	0.12	-1.68	0.0923	0.295
DLBD	Endo	ITGA5	0.52	0.18	2.87	0.00413	0.22
DLBD	IN_PVALB	ITGA5	0.06	0.11	0.53	0.599	0.855
DLBD	Micro	ITGA5	0.02	0.08	0.19	0.851	0.969
DLBD	VLMC	ITGA5	0.42	0.20	2.09	0.0365	0.463
DLBD	Astro	ITGA6	0.04	0.06	0.72	0.47	0.667
DLBD	EN_L2_3_IT	ITGA6	-0.22	0.11	-2.03	0.0428	0.225
DLBD	EN_L3_5_IT_2	ITGA6	0.28	0.19	1.45	0.146	0.436
DLBD	EN_L3_5_IT_3	ITGA6	0.23	0.13	1.74	0.0816	0.273
DLBD	EN_L5_6_NP	ITGA6	0.34	0.19	1.78	0.0751	0.455
DLBD	EN_L6B	ITGA6	0.40	0.23	1.74	0.082	0.421
DLBD	EN_L6_CT	ITGA6	0.13	0.18	0.75	0.455	0.78
DLBD	EN_L6_IT_1	ITGA6	0.09	0.17	0.52	0.605	0.917
DLBD	Endo	ITGA6	0.01	0.09	0.12	0.908	0.991
DLBD	IN_ADARB2	ITGA6	-0.11	0.12	-0.90	0.369	0.818
DLBD	IN_LAMP5_LHX6	ITGA6	-0.13	0.10	-1.40	0.162	0.574
DLBD	IN_LAMP5_RELN	ITGA6	-0.11	0.09	-1.23	0.217	0.706
DLBD	IN_PVALB	ITGA6	-0.03	0.14	-0.23	0.815	0.944
DLBD	IN_VIP	ITGA6	-0.21	0.11	-1.92	0.0553	0.288
DLBD	Micro	ITGA6	0.01	0.12	0.04	0.965	0.993
DLBD	Oligo	ITGA6	-0.16	0.06	-2.62	0.00869	0.047
DLBD	Astro	ITGA7	-0.04	0.05	-0.79	0.429	0.634
DLBD	EN_L2_3_IT	ITGA7	0.21	0.06	3.21	0.00132	0.0373
DLBD	EN_L3_5_IT_1	ITGA7	0.02	0.09	0.23	0.821	0.944
DLBD	EN_L3_5_IT_2	ITGA7	0.05	0.09	0.59	0.557	0.811
DLBD	EN_L3_5_IT_3	ITGA7	0.11	0.10	1.14	0.255	0.523
DLBD	EN_L5_6_NP	ITGA7	1.82	1.24	1.46	0.143	0.568
DLBD	EN_L5_ET	ITGA7	0.64	0.63	1.03	0.304	0.865
DLBD	EN_L6_CT	ITGA7	0.04	0.11	0.39	0.695	0.891
DLBD	EN_L6_IT_1	ITGA7	0.28	0.11	2.58	0.00977	0.256
DLBD	EN_L6_IT_2	ITGA7	0.41	0.10	4.00	6.27e-05	0.0132
DLBD	IN_ADARB2	ITGA7	0.08	0.09	0.95	0.344	0.806
DLBD	IN_LAMP5_LHX6	ITGA7	0.08	0.12	0.73	0.467	0.832
DLBD	IN_LAMP5_RELN	ITGA7	-0.09	0.10	-0.95	0.34	0.8
DLBD	IN_PVALB	ITGA7	0.07	0.09	0.82	0.411	0.735
DLBD	IN_PVALB_CHC	ITGA7	-0.04	0.12	-0.36	0.723	0.937
DLBD	IN_SST	ITGA7	-0.06	0.11	-0.56	0.575	0.861
DLBD	IN_VIP	ITGA7	0.03	0.05	0.51	0.607	0.838
DLBD	Micro	ITGA7	0.09	0.13	0.71	0.479	0.804
DLBD	OPC	ITGA7	-0.20	0.09	-2.27	0.0231	0.341
DLBD	Oligo	ITGA7	0.02	0.07	0.32	0.746	0.875
DLBD	PC	ITGA7	-0.26	0.11	-2.29	0.0219	0.456
DLBD	Astro	ITGA8	-0.02	0.08	-0.24	0.81	0.905
DLBD	EN_L2_3_IT	ITGA8	0.22	0.13	1.74	0.0813	0.318
DLBD	EN_L3_5_IT_1	ITGA8	-0.09	0.19	-0.48	0.634	0.866
DLBD	EN_L3_5_IT_2	ITGA8	0.22	0.11	2.11	0.0348	0.206
DLBD	EN_L3_5_IT_3	ITGA8	-0.18	0.14	-1.31	0.191	0.448
DLBD	EN_L5_6_NP	ITGA8	0.10	0.06	1.64	0.101	0.505
DLBD	EN_L5_ET	ITGA8	-0.33	0.83	-0.40	0.692	0.961
DLBD	EN_L6B	ITGA8	0.26	0.14	1.84	0.0652	0.38
DLBD	EN_L6_CT	ITGA8	0.50	0.23	2.17	0.0302	0.238
DLBD	EN_L6_IT_1	ITGA8	-3.47	4.42	-0.78	0.433	0.859
DLBD	IN_ADARB2	ITGA8	0.45	0.16	2.75	0.00596	0.216
DLBD	IN_LAMP5_LHX6	ITGA8	0.13	0.06	2.04	0.0418	0.322
DLBD	IN_PVALB	ITGA8	0.20	0.13	1.55	0.121	0.418
DLBD	IN_PVALB_CHC	ITGA8	0.04	0.07	0.55	0.582	0.89
DLBD	IN_SST	ITGA8	0.04	0.15	0.26	0.797	0.944
DLBD	IN_VIP	ITGA8	0.00	0.06	0.06	0.949	0.983
DLBD	OPC	ITGA8	-0.02	0.10	-0.23	0.815	0.972
DLBD	Oligo	ITGA8	-0.06	0.07	-0.86	0.389	0.614
DLBD	SMC	ITGA8	-0.70	0.39	-1.77	0.0763	0.8
DLBD	VLMC	ITGA8	0.41	0.19	2.18	0.0293	0.442
DLBD	Astro	ITGA9	0.13	0.07	1.95	0.0514	0.16
DLBD	EN_L2_3_IT	ITGA9	0.01	0.04	0.19	0.853	0.945
DLBD	EN_L3_5_IT_1	ITGA9	0.00	0.09	0.05	0.96	0.987
DLBD	EN_L3_5_IT_2	ITGA9	-0.01	0.08	-0.10	0.922	0.972
DLBD	EN_L3_5_IT_3	ITGA9	-0.00	0.08	-0.04	0.971	0.991
DLBD	EN_L5_6_NP	ITGA9	0.22	0.07	3.26	0.0011	0.0718
DLBD	EN_L5_ET	ITGA9	0.37	0.65	0.58	0.562	0.943
DLBD	EN_L6B	ITGA9	0.09	0.12	0.74	0.459	0.798
DLBD	EN_L6_CT	ITGA9	0.09	0.08	1.11	0.267	0.629
DLBD	EN_L6_IT_1	ITGA9	0.05	0.10	0.48	0.629	0.925
DLBD	EN_L6_IT_2	ITGA9	0.01	0.09	0.15	0.878	0.972
DLBD	Endo	ITGA9	0.97	1.05	0.92	0.357	0.852
DLBD	IN_ADARB2	ITGA9	0.18	0.07	2.38	0.0174	0.313
DLBD	IN_LAMP5_LHX6	ITGA9	0.05	0.05	0.94	0.346	0.755
DLBD	IN_LAMP5_RELN	ITGA9	0.24	0.06	3.96	7.63e-05	0.0185
DLBD	IN_PVALB	ITGA9	0.10	0.05	2.02	0.0434	0.25
DLBD	IN_PVALB_CHC	ITGA9	0.18	0.08	2.35	0.0188	0.217
DLBD	IN_SST	ITGA9	0.06	0.06	1.04	0.298	0.697
DLBD	IN_VIP	ITGA9	-0.11	0.07	-1.52	0.128	0.431
DLBD	Micro	ITGA9	-0.07	0.08	-0.83	0.406	0.757
DLBD	OPC	ITGA9	-0.05	0.04	-1.21	0.226	0.706
DLBD	Oligo	ITGA9	0.05	0.06	0.80	0.425	0.646
DLBD	PC	ITGA9	-0.14	0.15	-0.92	0.36	0.862
DLBD	PVM	ITGA9	0.09	0.16	0.61	0.543	0.859
DLBD	VLMC	ITGA9	0.25	0.21	1.21	0.226	0.727
DLBD	EN_L2_3_IT	ITGAD	0.09	0.13	0.68	0.494	0.748
DLBD	Astro	ITGAE	0.05	0.05	1.11	0.268	0.476
DLBD	EN_L2_3_IT	ITGAE	0.07	0.04	1.50	0.134	0.406
DLBD	EN_L3_5_IT_1	ITGAE	0.05	0.08	0.62	0.533	0.808
DLBD	EN_L3_5_IT_2	ITGAE	0.08	0.06	1.21	0.226	0.543
DLBD	EN_L3_5_IT_3	ITGAE	0.05	0.06	0.86	0.39	0.656
DLBD	EN_L5_6_NP	ITGAE	0.11	0.12	0.91	0.362	0.756
DLBD	EN_L6B	ITGAE	0.02	0.13	0.15	0.884	0.967
DLBD	EN_L6_CT	ITGAE	0.02	0.10	0.18	0.858	0.957
DLBD	EN_L6_IT_1	ITGAE	0.02	0.09	0.18	0.858	0.979
DLBD	EN_L6_IT_2	ITGAE	0.18	0.11	1.68	0.0925	0.506
DLBD	IN_ADARB2	ITGAE	0.02	0.09	0.22	0.828	0.966
DLBD	IN_LAMP5_LHX6	ITGAE	0.08	0.12	0.68	0.494	0.847
DLBD	IN_LAMP5_RELN	ITGAE	-0.01	0.09	-0.13	0.897	0.981
DLBD	IN_PVALB	ITGAE	0.06	0.06	0.96	0.339	0.675
DLBD	IN_PVALB_CHC	ITGAE	0.31	1.03	0.30	0.763	0.954
DLBD	IN_SST	ITGAE	-0.03	0.08	-0.37	0.711	0.916
DLBD	IN_VIP	ITGAE	0.06	0.06	1.02	0.305	0.636
DLBD	Micro	ITGAE	0.14	0.08	1.91	0.0557	0.34
DLBD	OPC	ITGAE	0.07	0.06	1.26	0.208	0.686
DLBD	Oligo	ITGAE	0.07	0.03	1.99	0.0469	0.157
DLBD	Adaptive	ITGAL	0.34	0.17	1.97	0.0488	0.99
DLBD	Astro	ITGAL	-0.03	0.10	-0.34	0.733	0.857
DLBD	EN_L2_3_IT	ITGAL	-0.20	0.10	-2.03	0.0428	0.225
DLBD	EN_L3_5_IT_1	ITGAL	0.48	0.55	0.88	0.382	0.71
DLBD	EN_L3_5_IT_2	ITGAL	-0.09	0.12	-0.74	0.457	0.751
DLBD	EN_L3_5_IT_3	ITGAL	-0.01	0.12	-0.10	0.919	0.971
DLBD	EN_L6_IT_1	ITGAL	-1.07	4.46	-0.24	0.81	0.969
DLBD	IN_PVALB	ITGAL	-0.05	0.11	-0.46	0.642	0.877
DLBD	IN_VIP	ITGAL	-0.17	0.12	-1.47	0.143	0.453
DLBD	Micro	ITGAL	0.19	0.09	2.14	0.0323	0.26
DLBD	OPC	ITGAL	0.05	0.12	0.42	0.673	0.933
DLBD	Oligo	ITGAL	-0.04	0.09	-0.52	0.604	0.784
DLBD	Astro	ITGAM	-0.08	0.11	-0.72	0.47	0.667
DLBD	EN_L2_3_IT	ITGAM	-0.11	0.09	-1.15	0.252	0.551
DLBD	Micro	ITGAM	-0.16	0.06	-2.70	0.00697	0.109
DLBD	Oligo	ITGAM	-0.19	0.09	-2.11	0.0347	0.126
DLBD	PVM	ITGAM	0.14	0.15	0.94	0.35	0.768
DLBD	Astro	ITGAV	-0.14	0.06	-2.26	0.024	0.0963
DLBD	EN_L2_3_IT	ITGAV	0.04	0.05	0.78	0.438	0.71
DLBD	EN_L3_5_IT_1	ITGAV	0.06	0.07	0.93	0.355	0.686
DLBD	EN_L3_5_IT_2	ITGAV	-0.04	0.07	-0.50	0.617	0.842
DLBD	EN_L3_5_IT_3	ITGAV	0.03	0.08	0.44	0.661	0.844
DLBD	EN_L5_6_NP	ITGAV	-0.00	0.10	-0.00	0.999	1
DLBD	EN_L5_ET	ITGAV	0.32	0.64	0.49	0.623	0.952
DLBD	EN_L6B	ITGAV	0.23	0.10	2.21	0.0269	0.253
DLBD	EN_L6_CT	ITGAV	-0.09	0.07	-1.16	0.246	0.607
DLBD	EN_L6_IT_1	ITGAV	-0.09	0.10	-0.90	0.37	0.832
DLBD	EN_L6_IT_2	ITGAV	0.09	0.09	1.00	0.319	0.742
DLBD	Endo	ITGAV	-0.16	0.10	-1.51	0.13	0.69
DLBD	IN_ADARB2	ITGAV	-0.20	0.08	-2.56	0.0106	0.258
DLBD	IN_LAMP5_LHX6	ITGAV	-0.23	0.13	-1.74	0.082	0.431
DLBD	IN_LAMP5_RELN	ITGAV	-0.04	0.07	-0.54	0.587	0.907
DLBD	IN_PVALB	ITGAV	-0.09	0.07	-1.38	0.169	0.491
DLBD	IN_PVALB_CHC	ITGAV	-0.14	0.07	-2.13	0.0331	0.294
DLBD	IN_SST	ITGAV	-0.19	0.10	-1.84	0.066	0.395
DLBD	IN_VIP	ITGAV	-0.11	0.04	-2.44	0.0147	0.144
DLBD	Micro	ITGAV	-0.14	0.09	-1.55	0.121	0.483
DLBD	OPC	ITGAV	-0.07	0.03	-2.32	0.0206	0.327
DLBD	Oligo	ITGAV	-0.17	0.06	-2.63	0.00845	0.0461
DLBD	PC	ITGAV	-0.05	0.13	-0.35	0.728	0.969
DLBD	PVM	ITGAV	-0.33	0.14	-2.35	0.0186	0.392
DLBD	SMC	ITGAV	-0.11	0.25	-0.45	0.653	0.994
DLBD	VLMC	ITGAV	0.17	0.15	1.18	0.24	0.739
DLBD	Micro	ITGAX	-0.17	0.09	-1.90	0.0574	0.346
DLBD	Oligo	ITGAX	-0.33	0.13	-2.47	0.0134	0.0646
DLBD	Adaptive	ITGB1	-0.09	0.21	-0.41	0.68	0.99
DLBD	Astro	ITGB1	0.12	0.07	1.82	0.0693	0.197
DLBD	EN_L2_3_IT	ITGB1	-0.05	0.03	-1.40	0.163	0.448
DLBD	EN_L3_5_IT_1	ITGB1	-0.05	0.06	-0.92	0.36	0.691
DLBD	EN_L3_5_IT_2	ITGB1	-0.11	0.05	-2.28	0.0228	0.161
DLBD	EN_L3_5_IT_3	ITGB1	0.00	0.04	0.00	0.997	0.999
DLBD	EN_L5_6_NP	ITGB1	-0.11	0.07	-1.43	0.152	0.579
DLBD	EN_L5_ET	ITGB1	-0.28	0.60	-0.46	0.648	0.954
DLBD	EN_L6B	ITGB1	-0.06	0.08	-0.80	0.421	0.774
DLBD	EN_L6_CT	ITGB1	-0.09	0.06	-1.40	0.161	0.51
DLBD	EN_L6_IT_1	ITGB1	-0.13	0.06	-2.08	0.0377	0.42
DLBD	EN_L6_IT_2	ITGB1	-0.11	0.08	-1.47	0.141	0.578
DLBD	Endo	ITGB1	-0.07	0.09	-0.85	0.396	0.869
DLBD	IN_ADARB2	ITGB1	-0.03	0.07	-0.51	0.608	0.911
DLBD	IN_LAMP5_LHX6	ITGB1	-0.13	0.06	-2.22	0.0264	0.256
DLBD	IN_LAMP5_RELN	ITGB1	-0.07	0.06	-1.28	0.202	0.695
DLBD	IN_PVALB	ITGB1	-0.06	0.04	-1.40	0.162	0.483
DLBD	IN_PVALB_CHC	ITGB1	-0.09	0.06	-1.67	0.0951	0.476
DLBD	IN_SST	ITGB1	-0.09	0.05	-1.96	0.0495	0.347
DLBD	IN_VIP	ITGB1	-0.09	0.03	-2.80	0.00506	0.0817
DLBD	Micro	ITGB1	0.08	0.05	1.76	0.0788	0.398
DLBD	OPC	ITGB1	-0.01	0.04	-0.21	0.83	0.973
DLBD	Oligo	ITGB1	0.03	0.03	1.23	0.218	0.436
DLBD	PC	ITGB1	-0.09	0.10	-0.94	0.348	0.859
DLBD	PVM	ITGB1	0.19	0.15	1.27	0.203	0.693
DLBD	SMC	ITGB1	-0.46	0.27	-1.72	0.0861	0.827
DLBD	VLMC	ITGB1	-0.03	0.14	-0.22	0.828	0.964
DLBD	Astro	ITGB1BP1	0.05	0.05	1.02	0.308	0.52
DLBD	EN_L2_3_IT	ITGB1BP1	-0.04	0.03	-1.43	0.153	0.434
DLBD	EN_L3_5_IT_1	ITGB1BP1	-0.05	0.06	-0.93	0.355	0.686
DLBD	EN_L3_5_IT_2	ITGB1BP1	-0.01	0.04	-0.30	0.764	0.911
DLBD	EN_L3_5_IT_3	ITGB1BP1	-0.01	0.04	-0.33	0.742	0.889
DLBD	EN_L5_6_NP	ITGB1BP1	-0.04	0.06	-0.62	0.534	0.853
DLBD	EN_L5_ET	ITGB1BP1	0.21	0.55	0.38	0.702	0.964
DLBD	EN_L6B	ITGB1BP1	-0.08	0.07	-1.22	0.223	0.615
DLBD	EN_L6_CT	ITGB1BP1	-0.01	0.05	-0.19	0.848	0.954
DLBD	EN_L6_IT_1	ITGB1BP1	-0.12	0.07	-1.79	0.0737	0.525
DLBD	EN_L6_IT_2	ITGB1BP1	0.06	0.06	0.86	0.392	0.782
DLBD	Endo	ITGB1BP1	-0.98	0.87	-1.12	0.263	0.799
DLBD	IN_ADARB2	ITGB1BP1	-0.02	0.06	-0.38	0.701	0.936
DLBD	IN_LAMP5_LHX6	ITGB1BP1	-0.01	0.06	-0.15	0.878	0.974
DLBD	IN_LAMP5_RELN	ITGB1BP1	0.01	0.05	0.17	0.863	0.977
DLBD	IN_PVALB	ITGB1BP1	0.06	0.04	1.55	0.121	0.419
DLBD	IN_PVALB_CHC	ITGB1BP1	-0.01	0.06	-0.19	0.852	0.974
DLBD	IN_SST	ITGB1BP1	0.08	0.05	1.86	0.0631	0.387
DLBD	IN_VIP	ITGB1BP1	0.08	0.04	1.86	0.0627	0.307
DLBD	Micro	ITGB1BP1	0.09	0.07	1.32	0.186	0.568
DLBD	OPC	ITGB1BP1	0.03	0.04	0.73	0.462	0.855
DLBD	Oligo	ITGB1BP1	0.05	0.04	1.19	0.232	0.453
DLBD	PC	ITGB1BP1	0.00	0.13	0.02	0.981	1
DLBD	VLMC	ITGB1BP1	-1.09	0.63	-1.74	0.081	0.564
DLBD	EN_L2_3_IT	ITGB2	-0.15	0.10	-1.44	0.151	0.432
DLBD	Micro	ITGB2	0.11	0.06	1.75	0.0803	0.403
DLBD	Oligo	ITGB2	0.02	0.11	0.20	0.842	0.926
DLBD	Astro	ITGB3BP	-0.06	0.06	-0.97	0.334	0.545
DLBD	EN_L2_3_IT	ITGB3BP	-0.02	0.07	-0.26	0.796	0.918
DLBD	EN_L3_5_IT_1	ITGB3BP	0.08	0.07	1.11	0.266	0.605
DLBD	EN_L3_5_IT_2	ITGB3BP	0.06	0.07	0.93	0.354	0.666
DLBD	EN_L3_5_IT_3	ITGB3BP	0.08	0.07	1.15	0.25	0.518
DLBD	EN_L5_6_NP	ITGB3BP	0.06	0.09	0.75	0.452	0.802
DLBD	EN_L5_ET	ITGB3BP	-0.14	0.64	-0.22	0.825	0.979
DLBD	EN_L6B	ITGB3BP	0.16	0.10	1.66	0.0962	0.449
DLBD	EN_L6_CT	ITGB3BP	0.15	0.09	1.65	0.0993	0.417
DLBD	EN_L6_IT_1	ITGB3BP	0.06	0.10	0.61	0.541	0.897
DLBD	EN_L6_IT_2	ITGB3BP	0.12	0.11	1.09	0.275	0.715
DLBD	Endo	ITGB3BP	-0.32	0.98	-0.33	0.744	0.96
DLBD	IN_ADARB2	ITGB3BP	-0.02	0.09	-0.18	0.854	0.972
DLBD	IN_LAMP5_LHX6	ITGB3BP	0.13	0.09	1.38	0.168	0.579
DLBD	IN_LAMP5_RELN	ITGB3BP	0.02	0.08	0.28	0.777	0.954
DLBD	IN_PVALB	ITGB3BP	0.04	0.06	0.71	0.48	0.785
DLBD	IN_PVALB_CHC	ITGB3BP	0.09	0.09	1.05	0.293	0.731
DLBD	IN_SST	ITGB3BP	0.03	0.08	0.37	0.712	0.916
DLBD	IN_VIP	ITGB3BP	-0.02	0.08	-0.27	0.788	0.927
DLBD	Micro	ITGB3BP	0.21	0.10	2.07	0.0383	0.282
DLBD	OPC	ITGB3BP	0.07	0.06	1.12	0.263	0.736
DLBD	Oligo	ITGB3BP	0.04	0.06	0.59	0.554	0.748
DLBD	PC	ITGB3BP	0.29	0.88	0.32	0.747	0.976
DLBD	VLMC	ITGB3BP	0.21	0.16	1.35	0.177	0.679
DLBD	Astro	ITGB4	-0.16	0.08	-1.96	0.0503	0.158
DLBD	EN_L2_3_IT	ITGB4	0.03	0.09	0.30	0.762	0.899
DLBD	EN_L3_5_IT_2	ITGB4	0.87	1.08	0.80	0.421	0.724
DLBD	EN_L3_5_IT_3	ITGB4	2.78	1.27	2.18	0.029	0.149
DLBD	IN_PVALB	ITGB4	0.14	0.64	0.22	0.826	0.949
DLBD	IN_VIP	ITGB4	0.17	0.10	1.67	0.0954	0.372
DLBD	OPC	ITGB4	0.12	0.12	0.99	0.321	0.777
DLBD	Oligo	ITGB4	0.21	0.15	1.47	0.143	0.334
DLBD	Astro	ITGB5	0.01	0.05	0.16	0.871	0.937
DLBD	EN_L2_3_IT	ITGB5	0.04	0.09	0.43	0.665	0.849
DLBD	EN_L3_5_IT_2	ITGB5	0.26	0.15	1.72	0.0846	0.331
DLBD	Endo	ITGB5	1.81	1.29	1.40	0.162	0.725
DLBD	IN_LAMP5_LHX6	ITGB5	-0.07	0.08	-0.83	0.407	0.798
DLBD	IN_LAMP5_RELN	ITGB5	0.05	0.06	0.80	0.423	0.844
DLBD	IN_PVALB	ITGB5	-0.21	0.11	-1.87	0.0617	0.301
DLBD	IN_SST	ITGB5	-0.10	0.10	-1.00	0.317	0.715
DLBD	IN_VIP	ITGB5	0.08	0.11	0.73	0.465	0.757
DLBD	Micro	ITGB5	-0.23	0.07	-3.15	0.00166	0.0463
DLBD	OPC	ITGB5	0.02	0.08	0.25	0.805	0.969
DLBD	Oligo	ITGB5	0.27	0.08	3.43	0.000605	0.00663
DLBD	PC	ITGB5	-0.29	0.15	-1.90	0.0578	0.599
DLBD	PVM	ITGB5	0.12	0.16	0.75	0.456	0.814
DLBD	VLMC	ITGB5	-0.11	0.64	-0.17	0.865	0.968
DLBD	EN_L2_3_IT	ITGB6	-0.13	0.14	-0.91	0.365	0.654
DLBD	Astro	ITGB8	0.12	0.06	2.05	0.04	0.136
DLBD	EN_L2_3_IT	ITGB8	0.22	0.06	3.75	0.00018	0.0129
DLBD	EN_L3_5_IT_1	ITGB8	0.25	0.07	3.64	0.000275	0.00971
DLBD	EN_L3_5_IT_2	ITGB8	0.32	0.11	2.99	0.00283	0.0439
DLBD	EN_L3_5_IT_3	ITGB8	0.36	0.11	3.18	0.00147	0.023
DLBD	EN_L6B	ITGB8	-0.00	0.08	-0.01	0.99	0.998
DLBD	EN_L6_CT	ITGB8	0.43	0.14	3.00	0.00272	0.0687
DLBD	EN_L6_IT_1	ITGB8	0.29	0.07	4.23	2.33e-05	0.00972
DLBD	EN_L6_IT_2	ITGB8	0.11	0.07	1.57	0.117	0.547
DLBD	IN_ADARB2	ITGB8	0.13	0.09	1.41	0.159	0.672
DLBD	IN_LAMP5_RELN	ITGB8	0.08	0.13	0.62	0.534	0.889
DLBD	IN_PVALB	ITGB8	-0.12	0.10	-1.28	0.201	0.529
DLBD	IN_PVALB_CHC	ITGB8	0.03	0.19	0.18	0.857	0.976
DLBD	IN_SST	ITGB8	0.09	0.09	0.94	0.345	0.734
DLBD	IN_VIP	ITGB8	-0.06	0.07	-0.87	0.384	0.703
DLBD	Micro	ITGB8	0.21	0.12	1.82	0.0682	0.371
DLBD	OPC	ITGB8	-0.06	0.04	-1.69	0.0917	0.555
DLBD	Oligo	ITGB8	0.06	0.05	1.19	0.233	0.454
DLBD	Astro	ITGBL1	0.20	0.15	1.28	0.2	0.395
DLBD	EN_L2_3_IT	ITGBL1	-0.11	0.10	-1.05	0.292	0.592
DLBD	EN_L3_5_IT_1	ITGBL1	0.07	0.15	0.51	0.612	0.854
DLBD	EN_L3_5_IT_2	ITGBL1	-0.11	0.12	-0.97	0.334	0.65
DLBD	EN_L3_5_IT_3	ITGBL1	-0.03	0.11	-0.27	0.784	0.911
DLBD	EN_L5_6_NP	ITGBL1	-0.79	1.27	-0.63	0.531	0.852
DLBD	EN_L6B	ITGBL1	0.11	0.17	0.65	0.515	0.825
DLBD	EN_L6_CT	ITGBL1	-0.19	0.15	-1.25	0.211	0.571
DLBD	EN_L6_IT_1	ITGBL1	0.03	0.16	0.17	0.862	0.979
DLBD	EN_L6_IT_2	ITGBL1	-0.01	0.18	-0.04	0.968	0.993
DLBD	IN_ADARB2	ITGBL1	-0.24	0.14	-1.72	0.0852	0.561
DLBD	IN_LAMP5_LHX6	ITGBL1	-0.03	0.16	-0.21	0.833	0.962
DLBD	IN_LAMP5_RELN	ITGBL1	-0.17	0.13	-1.26	0.209	0.699
DLBD	IN_PVALB	ITGBL1	-0.12	0.12	-0.96	0.338	0.674
DLBD	IN_SST	ITGBL1	0.03	0.13	0.27	0.79	0.941
DLBD	IN_VIP	ITGBL1	-0.16	0.11	-1.38	0.167	0.485
DLBD	OPC	ITGBL1	0.07	0.11	0.61	0.539	0.888
DLBD	Oligo	ITGBL1	-0.05	0.10	-0.51	0.608	0.787
DLBD	VLMC	ITGBL1	-0.30	0.31	-0.94	0.346	0.794
DLBD	Astro	ITIH2	0.36	0.15	2.34	0.0194	0.0833
DLBD	EN_L2_3_IT	ITIH2	-0.17	0.11	-1.48	0.138	0.412
DLBD	EN_L3_5_IT_1	ITIH2	-0.04	0.13	-0.30	0.762	0.922
DLBD	EN_L3_5_IT_2	ITIH2	-0.18	0.13	-1.45	0.147	0.439
DLBD	EN_L3_5_IT_3	ITIH2	0.02	0.13	0.18	0.859	0.948
DLBD	EN_L5_6_NP	ITIH2	0.45	1.13	0.40	0.69	0.917
DLBD	EN_L6_CT	ITIH2	-0.30	0.16	-1.85	0.0649	0.342
DLBD	EN_L6_IT_1	ITIH2	0.02	0.17	0.10	0.919	0.988
DLBD	IN_PVALB	ITIH2	-0.10	0.12	-0.81	0.419	0.74
DLBD	IN_VIP	ITIH2	-0.16	0.13	-1.16	0.247	0.581
DLBD	Oligo	ITIH2	0.06	0.12	0.49	0.623	0.799
DLBD	Astro	ITIH4	-0.56	0.14	-4.06	4.84e-05	0.00102
DLBD	EN_L2_3_IT	ITIH4	0.02	0.10	0.17	0.868	0.953
DLBD	EN_L3_5_IT_3	ITIH4	-0.46	1.39	-0.33	0.743	0.89
DLBD	IN_PVALB	ITIH4	-0.14	0.72	-0.20	0.843	0.955
DLBD	Astro	ITIH5	0.27	0.11	2.39	0.0166	0.0745
DLBD	EN_L2_3_IT	ITIH5	0.13	0.10	1.38	0.169	0.457
DLBD	Endo	ITIH5	-0.23	0.16	-1.40	0.163	0.727
DLBD	Oligo	ITIH5	0.05	0.08	0.60	0.548	0.743
DLBD	PC	ITIH5	0.05	0.13	0.40	0.691	0.96
DLBD	SMC	ITIH5	-0.71	0.38	-1.89	0.0582	0.773
DLBD	VLMC	ITIH5	0.15	0.14	1.07	0.285	0.761
DLBD	Astro	ITIH6	0.14	0.13	1.08	0.278	0.488
DLBD	EN_L2_3_IT	ITIH6	-0.10	0.13	-0.80	0.422	0.697
DLBD	EN_L3_5_IT_2	ITIH6	-0.16	0.13	-1.22	0.223	0.539
DLBD	EN_L3_5_IT_3	ITIH6	-0.08	0.14	-0.62	0.536	0.765
DLBD	IN_PVALB	ITIH6	-0.10	0.13	-0.74	0.46	0.771
DLBD	IN_VIP	ITIH6	-0.11	0.14	-0.77	0.44	0.743
DLBD	OPC	ITIH6	-0.03	0.15	-0.19	0.848	0.978
DLBD	Oligo	ITIH6	0.01	0.12	0.08	0.938	0.972
DLBD	Adaptive	ITK	0.24	0.17	1.42	0.156	0.99
DLBD	EN_L2_3_IT	ITK	-0.06	0.11	-0.57	0.568	0.793
DLBD	Oligo	ITK	-0.11	0.13	-0.83	0.408	0.633
DLBD	Astro	ITM2A	-0.05	0.14	-0.39	0.699	0.834
DLBD	EN_L2_3_IT	ITM2A	-0.07	0.10	-0.64	0.525	0.768
DLBD	EN_L3_5_IT_2	ITM2A	-0.38	0.10	-3.93	8.32e-05	0.00441
DLBD	EN_L3_5_IT_3	ITM2A	-0.22	0.12	-1.88	0.0606	0.23
DLBD	Endo	ITM2A	-0.30	0.11	-2.67	0.00751	0.288
DLBD	IN_VIP	ITM2A	0.03	0.11	0.25	0.803	0.932
DLBD	OPC	ITM2A	0.15	0.14	1.09	0.278	0.749
DLBD	Oligo	ITM2A	0.46	0.11	4.23	2.36e-05	0.000583
DLBD	Adaptive	ITM2B	0.26	0.17	1.48	0.14	0.99
DLBD	Astro	ITM2B	-0.05	0.05	-1.13	0.26	0.466
DLBD	EN_L2_3_IT	ITM2B	0.04	0.04	1.14	0.255	0.556
DLBD	EN_L3_5_IT_1	ITM2B	0.08	0.05	1.82	0.0689	0.307
DLBD	EN_L3_5_IT_2	ITM2B	0.09	0.04	2.16	0.0305	0.191
DLBD	EN_L3_5_IT_3	ITM2B	0.11	0.04	2.53	0.0115	0.086
DLBD	EN_L5_6_NP	ITM2B	0.14	0.07	1.96	0.0499	0.392
DLBD	EN_L5_ET	ITM2B	0.02	0.45	0.05	0.958	0.993
DLBD	EN_L6B	ITM2B	0.22	0.07	3.12	0.00179	0.0673
DLBD	EN_L6_CT	ITM2B	0.17	0.05	3.14	0.0017	0.0519
DLBD	EN_L6_IT_1	ITM2B	0.03	0.06	0.52	0.602	0.917
DLBD	EN_L6_IT_2	ITM2B	0.01	0.07	0.15	0.882	0.974
DLBD	Endo	ITM2B	-0.05	0.08	-0.66	0.508	0.907
DLBD	IN_ADARB2	ITM2B	-0.04	0.05	-0.74	0.462	0.857
DLBD	IN_LAMP5_LHX6	ITM2B	0.05	0.05	1.06	0.291	0.711
DLBD	IN_LAMP5_RELN	ITM2B	0.03	0.05	0.58	0.561	0.898
DLBD	IN_PVALB	ITM2B	-0.01	0.04	-0.16	0.874	0.965
DLBD	IN_PVALB_CHC	ITM2B	0.00	0.05	0.05	0.96	0.991
DLBD	IN_SST	ITM2B	-0.00	0.04	-0.09	0.925	0.98
DLBD	IN_VIP	ITM2B	0.06	0.03	1.71	0.0878	0.359
DLBD	Micro	ITM2B	-0.17	0.07	-2.26	0.024	0.218
DLBD	OPC	ITM2B	-0.05	0.04	-1.48	0.139	0.622
DLBD	Oligo	ITM2B	-0.03	0.03	-0.83	0.408	0.633
DLBD	PC	ITM2B	-0.07	0.08	-0.87	0.384	0.87
DLBD	PVM	ITM2B	-0.04	0.13	-0.32	0.752	0.941
DLBD	SMC	ITM2B	0.28	0.25	1.14	0.253	0.984
DLBD	VLMC	ITM2B	0.07	0.10	0.72	0.471	0.869
DLBD	Astro	ITM2C	0.02	0.07	0.23	0.815	0.908
DLBD	EN_L2_3_IT	ITM2C	-0.08	0.07	-1.22	0.221	0.52
DLBD	EN_L3_5_IT_1	ITM2C	-0.17	0.08	-2.19	0.0287	0.194
DLBD	EN_L3_5_IT_2	ITM2C	-0.17	0.07	-2.49	0.0129	0.114
DLBD	EN_L3_5_IT_3	ITM2C	-0.16	0.07	-2.49	0.0129	0.0914
DLBD	EN_L5_6_NP	ITM2C	-0.16	0.09	-1.80	0.0726	0.452
DLBD	EN_L5_ET	ITM2C	1.90	0.83	2.28	0.0229	0.473
DLBD	EN_L6B	ITM2C	-0.23	0.11	-2.11	0.0345	0.285
DLBD	EN_L6_CT	ITM2C	-0.26	0.08	-3.07	0.00214	0.0593
DLBD	EN_L6_IT_1	ITM2C	-0.14	0.09	-1.58	0.115	0.607
DLBD	EN_L6_IT_2	ITM2C	-0.06	0.10	-0.59	0.558	0.867
DLBD	IN_ADARB2	ITM2C	-0.09	0.08	-1.13	0.256	0.75
DLBD	IN_LAMP5_LHX6	ITM2C	-0.03	0.09	-0.37	0.708	0.922
DLBD	IN_LAMP5_RELN	ITM2C	0.04	0.08	0.52	0.603	0.912
DLBD	IN_PVALB	ITM2C	-0.05	0.07	-0.65	0.516	0.807
DLBD	IN_PVALB_CHC	ITM2C	0.12	0.12	1.01	0.311	0.745
DLBD	IN_SST	ITM2C	-0.13	0.07	-1.80	0.0721	0.412
DLBD	IN_VIP	ITM2C	-0.15	0.06	-2.34	0.0191	0.167
DLBD	Micro	ITM2C	-0.17	0.09	-1.95	0.0512	0.328
DLBD	OPC	ITM2C	0.04	0.06	0.76	0.449	0.848
DLBD	Oligo	ITM2C	0.02	0.06	0.32	0.751	0.877
DLBD	PC	ITM2C	-0.30	0.12	-2.61	0.00903	0.335
DLBD	Astro	ITPA	-0.07	0.06	-1.08	0.279	0.489
DLBD	EN_L2_3_IT	ITPA	-0.06	0.05	-1.09	0.274	0.574
DLBD	EN_L3_5_IT_1	ITPA	-0.08	0.10	-0.82	0.415	0.732
DLBD	EN_L3_5_IT_2	ITPA	-0.12	0.06	-1.91	0.0555	0.265
DLBD	EN_L3_5_IT_3	ITPA	-0.20	0.07	-2.90	0.00378	0.0427
DLBD	EN_L5_6_NP	ITPA	-0.12	0.14	-0.85	0.398	0.773
DLBD	EN_L6B	ITPA	-0.09	0.12	-0.79	0.432	0.781
DLBD	EN_L6_CT	ITPA	-0.23	0.10	-2.26	0.0236	0.212
DLBD	EN_L6_IT_1	ITPA	-0.01	0.10	-0.10	0.917	0.988
DLBD	EN_L6_IT_2	ITPA	-0.04	0.11	-0.37	0.71	0.924
DLBD	IN_ADARB2	ITPA	-0.08	0.10	-0.73	0.468	0.86
DLBD	IN_LAMP5_RELN	ITPA	-0.18	0.12	-1.57	0.116	0.573
DLBD	IN_PVALB	ITPA	-0.12	0.07	-1.62	0.106	0.393
DLBD	IN_SST	ITPA	-0.02	0.09	-0.23	0.821	0.95
DLBD	IN_VIP	ITPA	-0.12	0.07	-1.67	0.0945	0.37
DLBD	Micro	ITPA	-0.02	0.08	-0.30	0.764	0.936
DLBD	OPC	ITPA	-0.02	0.05	-0.42	0.675	0.934
DLBD	Oligo	ITPA	-0.16	0.05	-3.39	0.000694	0.00732
DLBD	Astro	ITPK1	0.09	0.05	1.71	0.0878	0.231
DLBD	EN_L2_3_IT	ITPK1	0.06	0.05	1.28	0.2	0.495
DLBD	EN_L3_5_IT_1	ITPK1	0.05	0.05	1.18	0.239	0.573
DLBD	EN_L3_5_IT_2	ITPK1	0.04	0.05	0.85	0.398	0.703
DLBD	EN_L3_5_IT_3	ITPK1	0.07	0.04	1.70	0.0884	0.287
DLBD	EN_L5_6_NP	ITPK1	0.07	0.08	0.88	0.376	0.761
DLBD	EN_L5_ET	ITPK1	0.51	0.59	0.87	0.384	0.89
DLBD	EN_L6B	ITPK1	0.06	0.06	0.94	0.347	0.721
DLBD	EN_L6_CT	ITPK1	0.06	0.06	0.99	0.321	0.683
DLBD	EN_L6_IT_1	ITPK1	-0.04	0.07	-0.54	0.59	0.913
DLBD	EN_L6_IT_2	ITPK1	0.05	0.09	0.57	0.57	0.875
DLBD	Endo	ITPK1	1.82	0.88	2.07	0.0385	0.51
DLBD	IN_ADARB2	ITPK1	0.07	0.07	1.00	0.319	0.794
DLBD	IN_LAMP5_LHX6	ITPK1	0.26	0.07	3.57	0.000359	0.023
DLBD	IN_LAMP5_RELN	ITPK1	0.17	0.07	2.55	0.0107	0.216
DLBD	IN_PVALB	ITPK1	0.09	0.05	1.72	0.086	0.359
DLBD	IN_PVALB_CHC	ITPK1	0.16	0.07	2.09	0.037	0.31
DLBD	IN_SST	ITPK1	0.08	0.05	1.51	0.13	0.519
DLBD	IN_VIP	ITPK1	0.17	0.05	3.66	0.000255	0.0128
DLBD	Micro	ITPK1	0.09	0.05	1.61	0.107	0.455
DLBD	OPC	ITPK1	0.13	0.06	2.17	0.0297	0.37
DLBD	Oligo	ITPK1	0.13	0.04	2.92	0.00351	0.0244
DLBD	Astro	ITPKA	0.01	0.08	0.17	0.866	0.935
DLBD	EN_L2_3_IT	ITPKA	0.13	0.05	2.63	0.00849	0.0975
DLBD	EN_L3_5_IT_1	ITPKA	0.02	0.11	0.16	0.874	0.962
DLBD	EN_L3_5_IT_2	ITPKA	-0.01	0.07	-0.14	0.892	0.96
DLBD	EN_L3_5_IT_3	ITPKA	-0.18	0.10	-1.82	0.0694	0.248
DLBD	EN_L6B	ITPKA	-0.10	0.17	-0.58	0.562	0.847
DLBD	EN_L6_CT	ITPKA	-0.24	0.11	-2.17	0.0301	0.237
DLBD	EN_L6_IT_1	ITPKA	0.03	0.09	0.36	0.719	0.947
DLBD	EN_L6_IT_2	ITPKA	0.20	0.14	1.46	0.144	0.58
DLBD	Oligo	ITPKA	-0.08	0.10	-0.78	0.438	0.658
DLBD	Adaptive	ITPKB	-0.02	0.18	-0.10	0.92	0.992
DLBD	Astro	ITPKB	0.21	0.06	3.40	0.000682	0.00712
DLBD	EN_L2_3_IT	ITPKB	0.20	0.08	2.48	0.0131	0.121
DLBD	EN_L3_5_IT_1	ITPKB	0.01	0.09	0.16	0.874	0.962
DLBD	EN_L3_5_IT_2	ITPKB	0.09	0.08	1.20	0.232	0.549
DLBD	EN_L3_5_IT_3	ITPKB	0.05	0.10	0.51	0.607	0.809
DLBD	EN_L6_IT_1	ITPKB	2.34	4.35	0.54	0.59	0.913
DLBD	EN_L6_IT_2	ITPKB	0.31	0.13	2.35	0.0187	0.261
DLBD	Endo	ITPKB	-0.04	0.14	-0.27	0.791	0.973
DLBD	IN_ADARB2	ITPKB	-0.59	0.83	-0.71	0.477	0.864
DLBD	IN_LAMP5_LHX6	ITPKB	0.12	0.11	1.06	0.288	0.709
DLBD	IN_LAMP5_RELN	ITPKB	0.16	0.12	1.31	0.192	0.68
DLBD	IN_PVALB	ITPKB	0.09	0.09	0.99	0.322	0.662
DLBD	IN_PVALB_CHC	ITPKB	0.30	0.15	2.03	0.0422	0.327
DLBD	IN_SST	ITPKB	0.28	0.10	2.71	0.00681	0.139
DLBD	IN_VIP	ITPKB	0.11	0.06	1.75	0.0809	0.346
DLBD	Micro	ITPKB	0.02	0.07	0.26	0.792	0.947
DLBD	OPC	ITPKB	0.12	0.09	1.27	0.206	0.686
DLBD	Oligo	ITPKB	0.20	0.05	4.19	2.82e-05	0.000669
DLBD	PC	ITPKB	0.16	0.15	1.04	0.297	0.837
DLBD	PVM	ITPKB	0.36	0.21	1.76	0.0777	0.586
DLBD	VLMC	ITPKB	0.15	0.22	0.70	0.485	0.871
DLBD	Astro	ITPKC	0.13	0.15	0.92	0.358	0.568
DLBD	EN_L2_3_IT	ITPKC	0.08	0.05	1.57	0.116	0.378
DLBD	EN_L3_5_IT_1	ITPKC	0.10	0.09	1.05	0.296	0.634
DLBD	EN_L3_5_IT_2	ITPKC	0.14	0.06	2.25	0.0243	0.167
DLBD	EN_L3_5_IT_3	ITPKC	0.10	0.06	1.57	0.117	0.34
DLBD	EN_L5_6_NP	ITPKC	1.34	1.25	1.07	0.284	0.706
DLBD	EN_L6B	ITPKC	-0.03	0.13	-0.24	0.814	0.945
DLBD	EN_L6_CT	ITPKC	-0.06	0.12	-0.51	0.611	0.859
DLBD	EN_L6_IT_1	ITPKC	-0.01	0.10	-0.15	0.881	0.982
DLBD	EN_L6_IT_2	ITPKC	-0.03	0.14	-0.24	0.812	0.957
DLBD	Endo	ITPKC	-1.77	1.90	-0.93	0.352	0.849
DLBD	IN_ADARB2	ITPKC	0.14	0.11	1.29	0.195	0.709
DLBD	IN_LAMP5_LHX6	ITPKC	0.23	0.12	1.93	0.0533	0.354
DLBD	IN_LAMP5_RELN	ITPKC	0.04	0.11	0.36	0.716	0.939
DLBD	IN_PVALB	ITPKC	0.01	0.07	0.07	0.941	0.984
DLBD	IN_SST	ITPKC	0.13	0.08	1.57	0.117	0.497
DLBD	IN_VIP	ITPKC	0.09	0.07	1.26	0.208	0.537
DLBD	Micro	ITPKC	0.12	0.14	0.83	0.408	0.759
DLBD	OPC	ITPKC	0.18	0.12	1.53	0.127	0.606
DLBD	Oligo	ITPKC	0.01	0.05	0.22	0.827	0.918
DLBD	Adaptive	ITPR1	0.03	0.18	0.15	0.884	0.99
DLBD	Astro	ITPR1	0.02	0.05	0.44	0.658	0.807
DLBD	EN_L2_3_IT	ITPR1	0.11	0.04	2.96	0.00311	0.0589
DLBD	EN_L3_5_IT_1	ITPR1	-0.00	0.04	-0.08	0.94	0.981
DLBD	EN_L3_5_IT_2	ITPR1	-0.01	0.03	-0.26	0.799	0.927
DLBD	EN_L3_5_IT_3	ITPR1	0.04	0.03	1.04	0.3	0.573
DLBD	EN_L5_6_NP	ITPR1	0.04	0.06	0.65	0.513	0.844
DLBD	EN_L5_ET	ITPR1	0.61	0.34	1.79	0.0742	0.657
DLBD	EN_L6B	ITPR1	0.08	0.06	1.20	0.23	0.622
DLBD	EN_L6_CT	ITPR1	0.04	0.04	0.95	0.343	0.7
DLBD	EN_L6_IT_1	ITPR1	0.06	0.04	1.23	0.221	0.73
DLBD	EN_L6_IT_2	ITPR1	0.03	0.05	0.62	0.535	0.855
DLBD	Endo	ITPR1	0.44	0.14	3.25	0.00117	0.127
DLBD	IN_ADARB2	ITPR1	0.12	0.07	1.67	0.0943	0.582
DLBD	IN_LAMP5_LHX6	ITPR1	0.12	0.10	1.24	0.215	0.636
DLBD	IN_LAMP5_RELN	ITPR1	-0.01	0.07	-0.09	0.929	0.985
DLBD	IN_PVALB	ITPR1	0.24	0.06	3.97	7.17e-05	0.00419
DLBD	IN_PVALB_CHC	ITPR1	0.15	0.09	1.56	0.119	0.52
DLBD	IN_SST	ITPR1	0.09	0.06	1.57	0.116	0.493
DLBD	IN_VIP	ITPR1	-0.01	0.05	-0.18	0.857	0.949
DLBD	Micro	ITPR1	0.27	0.08	3.59	0.000329	0.0164
DLBD	OPC	ITPR1	0.04	0.06	0.65	0.517	0.881
DLBD	Oligo	ITPR1	0.49	0.08	6.44	1.2e-10	6.07e-08
DLBD	PC	ITPR1	0.03	0.11	0.29	0.772	0.977
DLBD	PVM	ITPR1	0.69	0.18	3.79	0.00015	0.0795
DLBD	SMC	ITPR1	-0.20	0.29	-0.69	0.487	0.994
DLBD	VLMC	ITPR1	-0.02	0.13	-0.18	0.86	0.967
DLBD	Adaptive	ITPR2	0.05	0.14	0.39	0.697	0.99
DLBD	Astro	ITPR2	-0.08	0.06	-1.46	0.145	0.323
DLBD	EN_L2_3_IT	ITPR2	-0.15	0.09	-1.70	0.0897	0.333
DLBD	EN_L3_5_IT_1	ITPR2	0.35	0.12	3.01	0.0026	0.0444
DLBD	EN_L3_5_IT_2	ITPR2	0.05	0.12	0.38	0.707	0.888
DLBD	EN_L3_5_IT_3	ITPR2	0.28	0.12	2.43	0.0151	0.101
DLBD	EN_L5_6_NP	ITPR2	0.05	0.09	0.51	0.609	0.882
DLBD	EN_L5_ET	ITPR2	-0.33	0.92	-0.36	0.721	0.967
DLBD	EN_L6B	ITPR2	-0.11	0.16	-0.68	0.497	0.817
DLBD	EN_L6_CT	ITPR2	0.05	0.15	0.32	0.748	0.912
DLBD	EN_L6_IT_1	ITPR2	-0.33	0.20	-1.65	0.0991	0.579
DLBD	EN_L6_IT_2	ITPR2	-0.29	0.15	-1.95	0.0511	0.413
DLBD	Endo	ITPR2	0.37	0.15	2.46	0.0137	0.343
DLBD	IN_ADARB2	ITPR2	-0.11	0.13	-0.83	0.405	0.832
DLBD	IN_LAMP5_LHX6	ITPR2	-0.09	0.16	-0.54	0.59	0.888
DLBD	IN_LAMP5_RELN	ITPR2	-0.42	0.18	-2.29	0.0223	0.301
DLBD	IN_PVALB	ITPR2	-0.11	0.08	-1.38	0.166	0.489
DLBD	IN_PVALB_CHC	ITPR2	-0.13	0.09	-1.47	0.142	0.561
DLBD	IN_SST	ITPR2	-0.14	0.12	-1.18	0.239	0.644
DLBD	IN_VIP	ITPR2	-0.00	0.07	-0.02	0.986	0.995
DLBD	Micro	ITPR2	-0.19	0.05	-3.73	0.000189	0.0114
DLBD	OPC	ITPR2	-0.05	0.03	-1.50	0.133	0.612
DLBD	Oligo	ITPR2	0.30	0.10	2.93	0.00337	0.0237
DLBD	PC	ITPR2	-0.03	0.08	-0.30	0.767	0.977
DLBD	PVM	ITPR2	-0.14	0.11	-1.26	0.207	0.696
DLBD	SMC	ITPR2	-0.32	0.19	-1.69	0.0901	0.827
DLBD	VLMC	ITPR2	0.34	0.11	3.18	0.00147	0.197
DLBD	Astro	ITPR3	0.24	0.12	2.06	0.0394	0.134
DLBD	EN_L2_3_IT	ITPR3	-0.16	0.11	-1.52	0.129	0.397
DLBD	EN_L3_5_IT_2	ITPR3	-0.02	0.13	-0.14	0.886	0.958
DLBD	EN_L3_5_IT_3	ITPR3	0.12	0.13	0.90	0.366	0.633
DLBD	Endo	ITPR3	-0.02	0.12	-0.20	0.843	0.982
DLBD	IN_LAMP5_LHX6	ITPR3	-0.11	0.12	-0.88	0.377	0.781
DLBD	IN_LAMP5_RELN	ITPR3	0.15	0.13	1.14	0.254	0.736
DLBD	Oligo	ITPR3	-0.02	0.10	-0.20	0.844	0.926
DLBD	Astro	ITPRID1	-0.15	0.12	-1.25	0.21	0.407
DLBD	EN_L2_3_IT	ITPRID1	-0.36	0.11	-3.23	0.00125	0.036
DLBD	EN_L3_5_IT_1	ITPRID1	-0.46	0.14	-3.21	0.00135	0.0293
DLBD	EN_L3_5_IT_2	ITPRID1	-0.45	0.12	-3.83	0.000126	0.00574
DLBD	EN_L3_5_IT_3	ITPRID1	-0.41	0.11	-3.77	0.00016	0.00536
DLBD	EN_L6_CT	ITPRID1	0.41	1.39	0.30	0.767	0.92
DLBD	IN_SST	ITPRID1	-0.18	0.16	-1.13	0.258	0.663
DLBD	IN_VIP	ITPRID1	-0.05	0.14	-0.34	0.736	0.906
DLBD	OPC	ITPRID1	0.16	0.15	1.09	0.277	0.749
DLBD	Oligo	ITPRID1	0.12	0.11	1.16	0.248	0.471
DLBD	Astro	ITPRID2	0.19	0.06	3.11	0.00188	0.0151
DLBD	EN_L2_3_IT	ITPRID2	-0.19	0.04	-4.92	8.58e-07	0.000389
DLBD	EN_L3_5_IT_1	ITPRID2	-0.13	0.06	-2.26	0.024	0.175
DLBD	EN_L3_5_IT_2	ITPRID2	-0.09	0.04	-2.13	0.0332	0.2
DLBD	EN_L3_5_IT_3	ITPRID2	-0.11	0.04	-2.52	0.0118	0.0875
DLBD	EN_L5_6_NP	ITPRID2	-0.08	0.07	-1.23	0.22	0.648
DLBD	EN_L5_ET	ITPRID2	-0.93	0.49	-1.93	0.0542	0.598
DLBD	EN_L6B	ITPRID2	-0.16	0.07	-2.15	0.0312	0.272
DLBD	EN_L6_CT	ITPRID2	-0.14	0.07	-2.05	0.0406	0.272
DLBD	EN_L6_IT_1	ITPRID2	-0.33	0.07	-5.05	4.3e-07	0.001
DLBD	EN_L6_IT_2	ITPRID2	-0.14	0.08	-1.73	0.0838	0.49
DLBD	Endo	ITPRID2	0.04	0.10	0.44	0.658	0.944
DLBD	IN_ADARB2	ITPRID2	-0.04	0.06	-0.69	0.492	0.872
DLBD	IN_LAMP5_LHX6	ITPRID2	0.08	0.07	1.15	0.25	0.674
DLBD	IN_LAMP5_RELN	ITPRID2	-0.06	0.06	-1.05	0.296	0.772
DLBD	IN_PVALB	ITPRID2	-0.09	0.04	-2.11	0.0347	0.222
DLBD	IN_PVALB_CHC	ITPRID2	-0.06	0.07	-0.98	0.327	0.754
DLBD	IN_SST	ITPRID2	-0.24	0.05	-4.66	3.18e-06	0.00186
DLBD	IN_VIP	ITPRID2	-0.07	0.04	-1.74	0.0811	0.347
DLBD	Micro	ITPRID2	0.08	0.06	1.42	0.155	0.528
DLBD	OPC	ITPRID2	0.01	0.05	0.22	0.824	0.973
DLBD	Oligo	ITPRID2	0.12	0.05	2.52	0.0118	0.0589
DLBD	PC	ITPRID2	0.04	0.10	0.40	0.689	0.959
DLBD	PVM	ITPRID2	0.17	0.13	1.31	0.19	0.688
DLBD	VLMC	ITPRID2	0.31	0.13	2.41	0.016	0.389
DLBD	Astro	ITPRIP	0.72	0.12	5.96	2.56e-09	5.08e-07
DLBD	EN_L2_3_IT	ITPRIP	-0.10	0.12	-0.80	0.424	0.698
DLBD	Endo	ITPRIP	-0.43	1.06	-0.41	0.685	0.95
DLBD	Micro	ITPRIP	0.07	0.10	0.70	0.485	0.808
DLBD	Oligo	ITPRIP	-0.19	0.11	-1.77	0.0773	0.221
DLBD	PC	ITPRIP	-2.17	1.86	-1.16	0.244	0.812
DLBD	EN_L2_3_IT	ITPRIPL1	0.19	0.09	2.18	0.0291	0.185
DLBD	Astro	ITSN1	0.04	0.04	0.94	0.349	0.559
DLBD	EN_L2_3_IT	ITSN1	0.02	0.02	0.90	0.37	0.657
DLBD	EN_L3_5_IT_1	ITSN1	0.06	0.03	1.77	0.0765	0.327
DLBD	EN_L3_5_IT_2	ITSN1	0.01	0.03	0.44	0.66	0.864
DLBD	EN_L3_5_IT_3	ITSN1	0.02	0.03	0.71	0.478	0.725
DLBD	EN_L5_6_NP	ITSN1	0.05	0.04	1.29	0.198	0.625
DLBD	EN_L5_ET	ITSN1	0.03	0.39	0.08	0.938	0.99
DLBD	EN_L6B	ITSN1	0.08	0.05	1.56	0.119	0.493
DLBD	EN_L6_CT	ITSN1	0.11	0.03	3.31	0.000939	0.0371
DLBD	EN_L6_IT_1	ITSN1	0.02	0.04	0.64	0.523	0.89
DLBD	EN_L6_IT_2	ITSN1	0.03	0.05	0.63	0.53	0.852
DLBD	Endo	ITSN1	0.05	0.13	0.36	0.719	0.955
DLBD	IN_ADARB2	ITSN1	0.03	0.04	0.92	0.359	0.813
DLBD	IN_LAMP5_LHX6	ITSN1	0.01	0.04	0.38	0.703	0.921
DLBD	IN_LAMP5_RELN	ITSN1	0.12	0.04	3.40	0.000685	0.0531
DLBD	IN_PVALB	ITSN1	0.06	0.03	2.27	0.0233	0.176
DLBD	IN_PVALB_CHC	ITSN1	0.11	0.04	2.75	0.00599	0.114
DLBD	IN_SST	ITSN1	0.02	0.03	0.48	0.631	0.881
DLBD	IN_VIP	ITSN1	0.03	0.03	1.28	0.2	0.527
DLBD	Micro	ITSN1	0.08	0.07	1.20	0.23	0.611
DLBD	OPC	ITSN1	0.02	0.03	0.57	0.566	0.898
DLBD	Oligo	ITSN1	0.14	0.03	4.25	2.1e-05	0.000529
DLBD	PC	ITSN1	-0.21	0.10	-2.05	0.04	0.532
DLBD	PVM	ITSN1	-0.02	0.13	-0.12	0.902	0.978
DLBD	SMC	ITSN1	0.02	0.30	0.08	0.934	0.997
DLBD	VLMC	ITSN1	0.35	0.13	2.83	0.00467	0.324
DLBD	Adaptive	ITSN2	0.09	0.13	0.73	0.468	0.99
DLBD	Astro	ITSN2	0.00	0.03	0.17	0.867	0.936
DLBD	EN_L2_3_IT	ITSN2	0.03	0.02	1.39	0.163	0.449
DLBD	EN_L3_5_IT_1	ITSN2	0.04	0.04	1.01	0.314	0.652
DLBD	EN_L3_5_IT_2	ITSN2	-0.01	0.03	-0.28	0.777	0.917
DLBD	EN_L3_5_IT_3	ITSN2	0.04	0.03	1.42	0.155	0.399
DLBD	EN_L5_6_NP	ITSN2	-0.04	0.04	-0.99	0.323	0.734
DLBD	EN_L5_ET	ITSN2	0.32	0.43	0.75	0.453	0.918
DLBD	EN_L6B	ITSN2	0.04	0.04	0.96	0.336	0.712
DLBD	EN_L6_CT	ITSN2	0.03	0.03	0.80	0.424	0.765
DLBD	EN_L6_IT_1	ITSN2	0.03	0.04	0.84	0.399	0.847
DLBD	EN_L6_IT_2	ITSN2	0.09	0.05	1.94	0.0519	0.417
DLBD	Endo	ITSN2	0.07	0.08	0.89	0.375	0.862
DLBD	IN_ADARB2	ITSN2	0.10	0.04	2.29	0.022	0.342
DLBD	IN_LAMP5_LHX6	ITSN2	0.08	0.05	1.66	0.0965	0.462
DLBD	IN_LAMP5_RELN	ITSN2	0.07	0.04	1.91	0.0564	0.444
DLBD	IN_PVALB	ITSN2	-0.00	0.03	-0.08	0.939	0.984
DLBD	IN_PVALB_CHC	ITSN2	0.00	0.07	0.07	0.943	0.991
DLBD	IN_SST	ITSN2	0.04	0.04	1.12	0.261	0.667
DLBD	IN_VIP	ITSN2	0.09	0.03	3.03	0.00243	0.053
DLBD	Micro	ITSN2	0.09	0.03	2.72	0.00643	0.104
DLBD	OPC	ITSN2	0.00	0.03	0.11	0.91	0.988
DLBD	Oligo	ITSN2	0.02	0.03	0.70	0.486	0.7
DLBD	PC	ITSN2	0.11	0.10	1.06	0.289	0.837
DLBD	PVM	ITSN2	0.10	0.10	1.01	0.311	0.744
DLBD	SMC	ITSN2	0.02	0.26	0.07	0.944	0.997
DLBD	VLMC	ITSN2	0.03	0.10	0.32	0.75	0.939
DLBD	Astro	IVD	-0.11	0.04	-2.74	0.00613	0.036
DLBD	EN_L2_3_IT	IVD	0.03	0.04	0.81	0.417	0.693
DLBD	EN_L3_5_IT_1	IVD	0.12	0.06	1.90	0.0572	0.279
DLBD	EN_L3_5_IT_2	IVD	0.06	0.05	1.22	0.224	0.54
DLBD	EN_L3_5_IT_3	IVD	0.03	0.06	0.46	0.648	0.837
DLBD	EN_L5_6_NP	IVD	0.00	0.08	0.01	0.991	0.999
DLBD	EN_L5_ET	IVD	-0.60	0.82	-0.73	0.468	0.923
DLBD	EN_L6B	IVD	-0.09	0.09	-0.99	0.324	0.703
DLBD	EN_L6_CT	IVD	-0.04	0.08	-0.53	0.598	0.851
DLBD	EN_L6_IT_1	IVD	-0.08	0.08	-1.02	0.306	0.797
DLBD	EN_L6_IT_2	IVD	-0.11	0.09	-1.23	0.217	0.658
DLBD	Endo	IVD	0.78	1.04	0.76	0.45	0.883
DLBD	IN_ADARB2	IVD	-0.04	0.09	-0.46	0.644	0.918
DLBD	IN_LAMP5_LHX6	IVD	0.10	0.08	1.17	0.244	0.668
DLBD	IN_LAMP5_RELN	IVD	0.02	0.08	0.32	0.752	0.947
DLBD	IN_PVALB	IVD	0.05	0.05	0.98	0.328	0.667
DLBD	IN_PVALB_CHC	IVD	0.08	0.08	1.04	0.299	0.735
DLBD	IN_SST	IVD	0.01	0.05	0.11	0.915	0.979
DLBD	IN_VIP	IVD	0.02	0.05	0.53	0.598	0.834
DLBD	Micro	IVD	-0.03	0.06	-0.44	0.657	0.892
DLBD	OPC	IVD	0.02	0.05	0.33	0.741	0.953
DLBD	Oligo	IVD	-0.01	0.03	-0.43	0.667	0.826
DLBD	Adaptive	IVNS1ABP	-0.22	0.22	-0.99	0.324	0.99
DLBD	Astro	IVNS1ABP	0.05	0.05	0.86	0.387	0.595
DLBD	EN_L2_3_IT	IVNS1ABP	-0.11	0.04	-2.94	0.00324	0.0598
DLBD	EN_L3_5_IT_1	IVNS1ABP	-0.02	0.07	-0.21	0.831	0.947
DLBD	EN_L3_5_IT_2	IVNS1ABP	-0.06	0.05	-1.33	0.185	0.49
DLBD	EN_L3_5_IT_3	IVNS1ABP	0.05	0.05	0.93	0.353	0.621
DLBD	EN_L5_6_NP	IVNS1ABP	-0.06	0.08	-0.72	0.472	0.818
DLBD	EN_L6B	IVNS1ABP	-0.06	0.08	-0.72	0.473	0.803
DLBD	EN_L6_CT	IVNS1ABP	-0.05	0.07	-0.75	0.456	0.78
DLBD	EN_L6_IT_1	IVNS1ABP	0.02	0.08	0.20	0.839	0.974
DLBD	EN_L6_IT_2	IVNS1ABP	0.04	0.10	0.39	0.694	0.92
DLBD	Endo	IVNS1ABP	0.14	0.18	0.77	0.444	0.881
DLBD	IN_ADARB2	IVNS1ABP	-0.09	0.07	-1.33	0.184	0.701
DLBD	IN_LAMP5_LHX6	IVNS1ABP	-0.05	0.09	-0.57	0.571	0.883
DLBD	IN_LAMP5_RELN	IVNS1ABP	-0.16	0.08	-1.97	0.0486	0.416
DLBD	IN_PVALB	IVNS1ABP	-0.06	0.04	-1.33	0.183	0.508
DLBD	IN_PVALB_CHC	IVNS1ABP	0.06	0.09	0.68	0.495	0.855
DLBD	IN_SST	IVNS1ABP	-0.17	0.06	-2.75	0.00588	0.128
DLBD	IN_VIP	IVNS1ABP	-0.02	0.05	-0.43	0.67	0.873
DLBD	Micro	IVNS1ABP	0.22	0.06	3.68	0.000235	0.0132
DLBD	OPC	IVNS1ABP	-0.08	0.05	-1.79	0.0729	0.519
DLBD	Oligo	IVNS1ABP	0.10	0.03	2.91	0.00363	0.0251
DLBD	PVM	IVNS1ABP	0.27	0.18	1.47	0.142	0.645
DLBD	Adaptive	IWS1	0.09	0.19	0.49	0.627	0.99
DLBD	Astro	IWS1	0.09	0.04	2.23	0.0256	0.1
DLBD	EN_L2_3_IT	IWS1	0.04	0.03	1.21	0.227	0.527
DLBD	EN_L3_5_IT_1	IWS1	0.11	0.05	2.16	0.0308	0.201
DLBD	EN_L3_5_IT_2	IWS1	0.07	0.04	1.95	0.0517	0.255
DLBD	EN_L3_5_IT_3	IWS1	0.08	0.05	1.84	0.0655	0.24
DLBD	EN_L5_6_NP	IWS1	-0.08	0.05	-1.47	0.142	0.567
DLBD	EN_L5_ET	IWS1	0.01	0.68	0.01	0.994	0.999
DLBD	EN_L6B	IWS1	0.06	0.07	0.83	0.409	0.764
DLBD	EN_L6_CT	IWS1	0.02	0.06	0.32	0.748	0.912
DLBD	EN_L6_IT_1	IWS1	0.09	0.06	1.54	0.125	0.619
DLBD	EN_L6_IT_2	IWS1	0.13	0.07	1.86	0.0622	0.449
DLBD	Endo	IWS1	-0.02	0.11	-0.20	0.842	0.982
DLBD	IN_ADARB2	IWS1	-0.03	0.05	-0.62	0.533	0.887
DLBD	IN_LAMP5_LHX6	IWS1	0.08	0.06	1.47	0.142	0.542
DLBD	IN_LAMP5_RELN	IWS1	0.10	0.05	2.12	0.034	0.365
DLBD	IN_PVALB	IWS1	0.06	0.04	1.51	0.132	0.439
DLBD	IN_PVALB_CHC	IWS1	0.04	0.06	0.60	0.546	0.879
DLBD	IN_SST	IWS1	0.09	0.04	2.22	0.0263	0.268
DLBD	IN_VIP	IWS1	-0.00	0.03	-0.14	0.887	0.96
DLBD	Micro	IWS1	0.07	0.04	1.65	0.0995	0.441
DLBD	OPC	IWS1	0.03	0.04	0.67	0.505	0.874
DLBD	Oligo	IWS1	0.02	0.04	0.41	0.681	0.834
DLBD	PC	IWS1	0.19	0.09	2.02	0.0435	0.55
DLBD	PVM	IWS1	0.24	0.16	1.45	0.148	0.645
DLBD	VLMC	IWS1	-0.06	0.14	-0.48	0.634	0.92
DLBD	EN_L2_3_IT	IYD	0.03	0.15	0.23	0.82	0.929
DLBD	EN_L2_3_IT	IZUMO1	-0.08	0.09	-0.87	0.383	0.667
DLBD	EN_L3_5_IT_2	IZUMO1	-0.07	0.13	-0.51	0.61	0.84
DLBD	EN_L3_5_IT_3	IZUMO1	-0.04	0.11	-0.37	0.712	0.875
DLBD	Oligo	IZUMO1	0.50	0.13	3.80	0.000147	0.00229
DLBD	EN_L2_3_IT	IZUMO2	0.33	0.93	0.36	0.719	0.877
DLBD	EN_L3_5_IT_2	IZUMO2	-0.31	0.13	-2.34	0.0195	0.146
DLBD	EN_L3_5_IT_1	IZUMO3	-0.01	0.13	-0.08	0.94	0.981
DLBD	Astro	IZUMO4	-0.21	0.07	-2.87	0.00406	0.0264
DLBD	EN_L2_3_IT	IZUMO4	0.09	0.08	1.18	0.24	0.539
DLBD	EN_L3_5_IT_2	IZUMO4	0.11	0.12	0.93	0.351	0.665
DLBD	EN_L3_5_IT_3	IZUMO4	0.03	0.11	0.26	0.792	0.915
DLBD	IN_PVALB	IZUMO4	0.02	0.12	0.13	0.9	0.972
DLBD	IN_VIP	IZUMO4	0.04	0.10	0.38	0.706	0.892
DLBD	OPC	IZUMO4	-0.06	0.12	-0.47	0.639	0.921
DLBD	Oligo	IZUMO4	-0.32	0.07	-4.57	4.83e-06	0.000178
DLBD	Astro	JADE1	-0.19	0.06	-3.37	0.000743	0.00759
DLBD	EN_L2_3_IT	JADE1	0.02	0.04	0.54	0.589	0.806
DLBD	EN_L3_5_IT_1	JADE1	-0.00	0.05	-0.03	0.975	0.991
DLBD	EN_L3_5_IT_2	JADE1	0.06	0.04	1.55	0.122	0.398
DLBD	EN_L3_5_IT_3	JADE1	0.06	0.04	1.31	0.189	0.446
DLBD	EN_L5_6_NP	JADE1	0.03	0.07	0.53	0.598	0.879
DLBD	EN_L5_ET	JADE1	0.15	0.63	0.23	0.817	0.977
DLBD	EN_L6B	JADE1	0.06	0.09	0.63	0.528	0.83
DLBD	EN_L6_CT	JADE1	-0.04	0.07	-0.61	0.54	0.821
DLBD	EN_L6_IT_1	JADE1	0.03	0.08	0.35	0.726	0.949
DLBD	EN_L6_IT_2	JADE1	0.08	0.10	0.73	0.467	0.818
DLBD	Endo	JADE1	0.68	1.11	0.62	0.539	0.919
DLBD	IN_ADARB2	JADE1	0.08	0.06	1.31	0.191	0.707
DLBD	IN_LAMP5_LHX6	JADE1	-0.06	0.07	-0.85	0.397	0.793
DLBD	IN_LAMP5_RELN	JADE1	0.01	0.07	0.18	0.855	0.974
DLBD	IN_PVALB	JADE1	0.06	0.04	1.44	0.15	0.466
DLBD	IN_PVALB_CHC	JADE1	0.07	0.07	1.03	0.305	0.74
DLBD	IN_SST	JADE1	0.05	0.04	1.07	0.285	0.688
DLBD	IN_VIP	JADE1	-0.01	0.04	-0.32	0.75	0.91
DLBD	Micro	JADE1	0.02	0.07	0.34	0.731	0.921
DLBD	OPC	JADE1	-0.09	0.05	-1.68	0.0937	0.56
DLBD	Oligo	JADE1	-0.03	0.03	-0.77	0.44	0.66
DLBD	PC	JADE1	0.20	0.13	1.58	0.114	0.696
DLBD	VLMC	JADE1	0.61	0.68	0.90	0.366	0.802
DLBD	Astro	JADE2	-0.04	0.07	-0.57	0.572	0.746
DLBD	EN_L2_3_IT	JADE2	0.12	0.05	2.15	0.0312	0.19
DLBD	EN_L3_5_IT_1	JADE2	0.06	0.06	0.98	0.325	0.66
DLBD	EN_L3_5_IT_2	JADE2	0.11	0.05	2.16	0.031	0.193
DLBD	EN_L3_5_IT_3	JADE2	0.14	0.05	2.54	0.0111	0.0843
DLBD	EN_L5_6_NP	JADE2	0.06	0.09	0.71	0.478	0.82
DLBD	EN_L6B	JADE2	0.00	0.09	0.04	0.964	0.992
DLBD	EN_L6_CT	JADE2	0.13	0.08	1.55	0.12	0.452
DLBD	EN_L6_IT_1	JADE2	0.12	0.10	1.20	0.231	0.739
DLBD	EN_L6_IT_2	JADE2	0.07	0.09	0.77	0.441	0.805
DLBD	Endo	JADE2	1.83	0.95	1.93	0.0536	0.558
DLBD	IN_ADARB2	JADE2	0.16	0.07	2.18	0.0292	0.381
DLBD	IN_LAMP5_LHX6	JADE2	0.12	0.09	1.34	0.181	0.597
DLBD	IN_LAMP5_RELN	JADE2	0.15	0.08	1.90	0.0579	0.449
DLBD	IN_PVALB	JADE2	0.08	0.05	1.54	0.124	0.425
DLBD	IN_PVALB_CHC	JADE2	0.07	0.08	0.89	0.374	0.781
DLBD	IN_SST	JADE2	0.15	0.05	2.81	0.00491	0.118
DLBD	IN_VIP	JADE2	0.05	0.05	1.02	0.308	0.638
DLBD	Micro	JADE2	0.20	0.09	2.13	0.0331	0.264
DLBD	OPC	JADE2	0.12	0.06	1.90	0.0572	0.476
DLBD	Oligo	JADE2	0.33	0.06	5.70	1.2e-08	1.74e-06
DLBD	PC	JADE2	-0.42	0.79	-0.53	0.598	0.927
DLBD	Astro	JADE3	0.14	0.09	1.64	0.101	0.255
DLBD	EN_L2_3_IT	JADE3	0.09	0.06	1.56	0.119	0.382
DLBD	EN_L3_5_IT_2	JADE3	-0.13	0.11	-1.27	0.205	0.518
DLBD	EN_L3_5_IT_3	JADE3	0.22	0.08	2.78	0.00548	0.0544
DLBD	EN_L5_6_NP	JADE3	0.01	0.13	0.05	0.958	0.991
DLBD	EN_L6B	JADE3	-0.01	0.13	-0.06	0.956	0.989
DLBD	EN_L6_CT	JADE3	-0.10	0.15	-0.68	0.498	0.802
DLBD	Endo	JADE3	-0.94	1.02	-0.92	0.356	0.851
DLBD	IN_ADARB2	JADE3	-0.03	0.09	-0.31	0.76	0.949
DLBD	IN_LAMP5_LHX6	JADE3	0.01	0.07	0.17	0.869	0.973
DLBD	IN_LAMP5_RELN	JADE3	-0.03	0.08	-0.35	0.724	0.941
DLBD	IN_PVALB	JADE3	0.01	0.07	0.18	0.856	0.957
DLBD	IN_PVALB_CHC	JADE3	0.26	0.14	1.93	0.054	0.373
DLBD	IN_SST	JADE3	0.03	0.08	0.35	0.724	0.92
DLBD	IN_VIP	JADE3	0.05	0.06	0.86	0.392	0.71
DLBD	Micro	JADE3	0.21	0.09	2.42	0.0155	0.172
DLBD	OPC	JADE3	-0.04	0.05	-0.77	0.444	0.847
DLBD	Oligo	JADE3	0.20	0.07	3.04	0.00238	0.0184
DLBD	PC	JADE3	0.67	0.69	0.97	0.334	0.852
DLBD	Astro	JAG1	0.19	0.08	2.23	0.0254	0.1
DLBD	EN_L2_3_IT	JAG1	-0.04	0.09	-0.39	0.695	0.865
DLBD	EN_L6B	JAG1	0.05	0.14	0.38	0.706	0.908
DLBD	EN_L6_IT_1	JAG1	2.02	4.35	0.46	0.642	0.929
DLBD	Endo	JAG1	0.00	0.14	0.00	0.997	0.998
DLBD	IN_ADARB2	JAG1	-0.01	0.09	-0.06	0.948	0.989
DLBD	IN_LAMP5_RELN	JAG1	-0.05	0.10	-0.50	0.615	0.918
DLBD	IN_PVALB	JAG1	-0.51	0.12	-4.26	2.06e-05	0.00176
DLBD	IN_VIP	JAG1	-0.15	0.07	-2.21	0.0269	0.199
DLBD	Micro	JAG1	-0.41	0.17	-2.45	0.0143	0.166
DLBD	OPC	JAG1	-0.09	0.08	-1.15	0.25	0.726
DLBD	Oligo	JAG1	-0.11	0.08	-1.34	0.179	0.386
DLBD	PC	JAG1	-0.04	0.14	-0.30	0.766	0.977
DLBD	SMC	JAG1	0.00	0.22	0.01	0.992	0.997
DLBD	VLMC	JAG1	0.13	0.16	0.78	0.433	0.841
DLBD	Astro	JAG2	0.24	0.13	1.84	0.0661	0.191
DLBD	EN_L2_3_IT	JAG2	-0.00	0.05	-0.03	0.973	0.991
DLBD	EN_L3_5_IT_1	JAG2	-0.04	0.08	-0.53	0.599	0.848
DLBD	EN_L3_5_IT_2	JAG2	-0.01	0.06	-0.13	0.896	0.961
DLBD	EN_L3_5_IT_3	JAG2	-0.10	0.07	-1.55	0.121	0.347
DLBD	EN_L5_6_NP	JAG2	0.05	0.10	0.44	0.661	0.903
DLBD	EN_L6B	JAG2	-0.08	0.11	-0.70	0.482	0.81
DLBD	EN_L6_CT	JAG2	-0.22	0.11	-1.92	0.055	0.314
DLBD	EN_L6_IT_1	JAG2	-0.05	0.09	-0.59	0.557	0.902
DLBD	EN_L6_IT_2	JAG2	0.05	0.11	0.44	0.661	0.909
DLBD	Endo	JAG2	0.09	0.86	0.10	0.92	0.993
DLBD	IN_ADARB2	JAG2	0.00	0.10	0.05	0.963	0.992
DLBD	IN_LAMP5_LHX6	JAG2	0.04	0.11	0.32	0.752	0.938
DLBD	IN_LAMP5_RELN	JAG2	-0.11	0.10	-1.08	0.279	0.756
DLBD	IN_PVALB	JAG2	0.09	0.08	1.15	0.249	0.587
DLBD	IN_SST	JAG2	0.01	0.09	0.11	0.912	0.978
DLBD	IN_VIP	JAG2	0.05	0.06	0.85	0.394	0.712
DLBD	Micro	JAG2	0.05	0.12	0.38	0.706	0.912
DLBD	Oligo	JAG2	0.12	0.13	0.90	0.369	0.595
DLBD	Astro	JAGN1	-0.01	0.07	-0.13	0.895	0.95
DLBD	EN_L2_3_IT	JAGN1	0.12	0.07	1.62	0.105	0.36
DLBD	EN_L3_5_IT_2	JAGN1	-0.10	0.10	-1.07	0.285	0.608
DLBD	EN_L3_5_IT_3	JAGN1	0.12	0.11	1.17	0.241	0.507
DLBD	IN_PVALB	JAGN1	-0.04	0.11	-0.34	0.735	0.918
DLBD	IN_VIP	JAGN1	-0.08	0.09	-0.91	0.362	0.686
DLBD	OPC	JAGN1	-0.02	0.10	-0.22	0.825	0.973
DLBD	Oligo	JAGN1	0.06	0.05	1.17	0.244	0.466
DLBD	Adaptive	JAK1	0.12	0.11	1.10	0.272	0.99
DLBD	Astro	JAK1	-0.12	0.04	-2.79	0.00529	0.0324
DLBD	EN_L2_3_IT	JAK1	-0.08	0.04	-1.74	0.0823	0.32
DLBD	EN_L3_5_IT_1	JAK1	-0.12	0.05	-2.32	0.0204	0.158
DLBD	EN_L3_5_IT_2	JAK1	-0.13	0.05	-2.77	0.00559	0.0672
DLBD	EN_L3_5_IT_3	JAK1	-0.17	0.05	-3.44	0.000582	0.0128
DLBD	EN_L5_6_NP	JAK1	-0.16	0.06	-2.71	0.00673	0.166
DLBD	EN_L5_ET	JAK1	-0.31	0.48	-0.64	0.521	0.938
DLBD	EN_L6B	JAK1	-0.20	0.07	-2.73	0.00629	0.13
DLBD	EN_L6_CT	JAK1	-0.16	0.06	-2.47	0.0134	0.158
DLBD	EN_L6_IT_1	JAK1	-0.16	0.06	-2.53	0.0113	0.266
DLBD	EN_L6_IT_2	JAK1	-0.18	0.08	-2.33	0.0196	0.268
DLBD	Endo	JAK1	0.01	0.09	0.09	0.932	0.993
DLBD	IN_ADARB2	JAK1	-0.06	0.05	-1.12	0.263	0.752
DLBD	IN_LAMP5_LHX6	JAK1	-0.10	0.06	-1.73	0.0831	0.432
DLBD	IN_LAMP5_RELN	JAK1	-0.03	0.05	-0.55	0.585	0.906
DLBD	IN_PVALB	JAK1	-0.04	0.04	-1.18	0.239	0.574
DLBD	IN_PVALB_CHC	JAK1	-0.06	0.06	-0.95	0.342	0.762
DLBD	IN_SST	JAK1	-0.05	0.05	-0.84	0.399	0.763
DLBD	IN_VIP	JAK1	-0.09	0.05	-1.97	0.0491	0.269
DLBD	Micro	JAK1	-0.00	0.05	-0.05	0.964	0.993
DLBD	OPC	JAK1	-0.08	0.04	-2.10	0.0355	0.394
DLBD	Oligo	JAK1	-0.06	0.05	-1.30	0.192	0.402
DLBD	PC	JAK1	-0.04	0.07	-0.58	0.56	0.916
DLBD	PVM	JAK1	0.02	0.10	0.16	0.87	0.973
DLBD	SMC	JAK1	-0.21	0.19	-1.12	0.262	0.984
DLBD	VLMC	JAK1	0.10	0.09	1.12	0.262	0.744
DLBD	Adaptive	JAK2	-0.21	0.19	-1.14	0.252	0.99
DLBD	Astro	JAK2	-0.02	0.04	-0.60	0.547	0.727
DLBD	EN_L2_3_IT	JAK2	0.09	0.05	1.79	0.0733	0.3
DLBD	EN_L3_5_IT_1	JAK2	0.01	0.05	0.15	0.881	0.964
DLBD	EN_L3_5_IT_2	JAK2	0.08	0.06	1.46	0.145	0.435
DLBD	EN_L3_5_IT_3	JAK2	0.03	0.05	0.60	0.551	0.773
DLBD	EN_L5_6_NP	JAK2	-0.12	0.06	-2.17	0.0304	0.329
DLBD	EN_L5_ET	JAK2	0.31	0.52	0.59	0.556	0.942
DLBD	EN_L6B	JAK2	0.01	0.07	0.10	0.92	0.981
DLBD	EN_L6_CT	JAK2	-0.10	0.07	-1.37	0.169	0.522
DLBD	EN_L6_IT_1	JAK2	0.13	0.08	1.70	0.0896	0.561
DLBD	EN_L6_IT_2	JAK2	-0.03	0.08	-0.43	0.667	0.91
DLBD	Endo	JAK2	-0.10	0.10	-1.02	0.307	0.826
DLBD	IN_ADARB2	JAK2	-0.02	0.05	-0.39	0.697	0.934
DLBD	IN_LAMP5_LHX6	JAK2	-0.02	0.05	-0.49	0.621	0.898
DLBD	IN_LAMP5_RELN	JAK2	0.04	0.04	0.84	0.402	0.833
DLBD	IN_PVALB	JAK2	-0.01	0.03	-0.27	0.787	0.935
DLBD	IN_PVALB_CHC	JAK2	-0.01	0.05	-0.30	0.765	0.954
DLBD	IN_SST	JAK2	-0.02	0.04	-0.53	0.595	0.871
DLBD	IN_VIP	JAK2	-0.10	0.03	-3.08	0.00205	0.0488
DLBD	Micro	JAK2	0.02	0.04	0.41	0.68	0.902
DLBD	OPC	JAK2	-0.02	0.03	-0.50	0.615	0.912
DLBD	Oligo	JAK2	-0.02	0.03	-0.55	0.579	0.766
DLBD	PC	JAK2	-0.03	0.12	-0.24	0.812	0.981
DLBD	PVM	JAK2	-0.07	0.11	-0.64	0.524	0.854
DLBD	SMC	JAK2	0.09	0.36	0.26	0.797	0.997
DLBD	VLMC	JAK2	0.12	0.13	0.93	0.353	0.797
DLBD	Astro	JAK3	0.11	0.11	0.95	0.343	0.553
DLBD	EN_L2_3_IT	JAK3	-0.05	0.05	-0.95	0.343	0.637
DLBD	EN_L3_5_IT_1	JAK3	-0.04	0.09	-0.47	0.635	0.866
DLBD	EN_L3_5_IT_2	JAK3	0.00	0.06	0.04	0.969	0.988
DLBD	EN_L3_5_IT_3	JAK3	-0.15	0.07	-2.09	0.0365	0.17
DLBD	EN_L5_6_NP	JAK3	-0.05	1.21	-0.04	0.964	0.993
DLBD	EN_L6_CT	JAK3	1.73	1.48	1.17	0.242	0.602
DLBD	EN_L6_IT_1	JAK3	-0.09	0.12	-0.74	0.462	0.868
DLBD	IN_LAMP5_RELN	JAK3	0.04	0.12	0.30	0.762	0.95
DLBD	IN_PVALB	JAK3	0.13	0.10	1.36	0.173	0.498
DLBD	IN_SST	JAK3	-0.03	0.09	-0.35	0.73	0.921
DLBD	IN_VIP	JAK3	-0.06	0.08	-0.73	0.464	0.756
DLBD	Micro	JAK3	0.52	0.15	3.45	0.000553	0.0217
DLBD	Oligo	JAK3	-0.02	0.08	-0.28	0.779	0.894
DLBD	Adaptive	JAKMIP2	0.28	0.23	1.25	0.21	0.99
DLBD	Astro	JAKMIP2	-0.15	0.04	-3.92	8.94e-05	0.00163
DLBD	EN_L2_3_IT	JAKMIP2	0.05	0.03	1.80	0.0711	0.296
DLBD	EN_L3_5_IT_1	JAKMIP2	0.08	0.04	2.18	0.0293	0.196
DLBD	EN_L3_5_IT_2	JAKMIP2	0.10	0.03	3.29	0.000996	0.0215
DLBD	EN_L3_5_IT_3	JAKMIP2	0.14	0.03	4.35	1.34e-05	0.00102
DLBD	EN_L5_6_NP	JAKMIP2	0.12	0.04	2.72	0.00657	0.163
DLBD	EN_L5_ET	JAKMIP2	0.96	0.38	2.56	0.0106	0.36
DLBD	EN_L6B	JAKMIP2	0.07	0.05	1.39	0.164	0.557
DLBD	EN_L6_CT	JAKMIP2	0.01	0.03	0.35	0.729	0.905
DLBD	EN_L6_IT_1	JAKMIP2	0.07	0.04	1.51	0.132	0.624
DLBD	EN_L6_IT_2	JAKMIP2	0.04	0.05	0.74	0.459	0.815
DLBD	IN_ADARB2	JAKMIP2	0.06	0.04	1.58	0.115	0.614
DLBD	IN_LAMP5_LHX6	JAKMIP2	0.11	0.04	2.49	0.0129	0.181
DLBD	IN_LAMP5_RELN	JAKMIP2	0.09	0.04	2.35	0.0188	0.276
DLBD	IN_PVALB	JAKMIP2	0.06	0.03	1.78	0.0747	0.333
DLBD	IN_PVALB_CHC	JAKMIP2	0.15	0.04	3.35	0.000809	0.0341
DLBD	IN_SST	JAKMIP2	0.11	0.04	3.06	0.00224	0.0791
DLBD	IN_VIP	JAKMIP2	0.06	0.03	1.97	0.0487	0.269
DLBD	Micro	JAKMIP2	0.05	0.11	0.51	0.61	0.872
DLBD	OPC	JAKMIP2	-0.08	0.04	-2.35	0.0188	0.321
DLBD	Oligo	JAKMIP2	-0.05	0.04	-1.41	0.157	0.356
DLBD	PC	JAKMIP2	0.14	0.14	1.02	0.309	0.839
DLBD	VLMC	JAKMIP2	-0.10	0.20	-0.49	0.624	0.919
DLBD	Astro	JAKMIP3	0.26	0.07	3.71	0.000207	0.00299
DLBD	EN_L2_3_IT	JAKMIP3	0.12	0.04	2.88	0.00395	0.0665
DLBD	EN_L3_5_IT_1	JAKMIP3	0.08	0.05	1.56	0.12	0.409
DLBD	EN_L3_5_IT_2	JAKMIP3	0.11	0.05	2.40	0.0164	0.133
DLBD	EN_L3_5_IT_3	JAKMIP3	0.08	0.05	1.69	0.0908	0.293
DLBD	EN_L5_6_NP	JAKMIP3	0.09	0.06	1.34	0.179	0.609
DLBD	EN_L5_ET	JAKMIP3	-0.48	0.48	-0.99	0.322	0.872
DLBD	EN_L6B	JAKMIP3	-0.04	0.08	-0.47	0.636	0.879
DLBD	EN_L6_CT	JAKMIP3	0.00	0.05	0.08	0.933	0.981
DLBD	EN_L6_IT_1	JAKMIP3	0.12	0.06	2.06	0.0392	0.425
DLBD	EN_L6_IT_2	JAKMIP3	0.03	0.06	0.42	0.672	0.912
DLBD	IN_ADARB2	JAKMIP3	0.19	0.06	3.28	0.00104	0.109
DLBD	IN_LAMP5_LHX6	JAKMIP3	0.13	0.05	2.48	0.0133	0.185
DLBD	IN_LAMP5_RELN	JAKMIP3	0.11	0.06	1.96	0.0505	0.422
DLBD	IN_PVALB	JAKMIP3	0.15	0.05	3.22	0.00128	0.0303
DLBD	IN_PVALB_CHC	JAKMIP3	0.19	0.06	2.88	0.00398	0.0894
DLBD	IN_SST	JAKMIP3	0.18	0.05	3.93	8.65e-05	0.0132
DLBD	IN_VIP	JAKMIP3	0.09	0.04	2.06	0.0396	0.244
DLBD	Micro	JAKMIP3	-0.01	0.11	-0.10	0.917	0.983
DLBD	OPC	JAKMIP3	-0.03	0.05	-0.66	0.511	0.877
DLBD	Oligo	JAKMIP3	0.24	0.06	3.66	0.000255	0.00342
DLBD	Astro	JAM2	0.04	0.06	0.70	0.487	0.68
DLBD	EN_L2_3_IT	JAM2	0.01	0.06	0.12	0.903	0.966
DLBD	EN_L3_5_IT_1	JAM2	0.29	0.11	2.65	0.00803	0.0885
DLBD	EN_L3_5_IT_2	JAM2	0.03	0.09	0.28	0.776	0.916
DLBD	EN_L3_5_IT_3	JAM2	0.53	0.11	4.89	1e-06	0.000162
DLBD	EN_L5_6_NP	JAM2	0.47	0.16	2.85	0.00439	0.14
DLBD	EN_L6B	JAM2	0.53	0.15	3.51	0.000447	0.0327
DLBD	EN_L6_CT	JAM2	0.34	0.17	2.04	0.041	0.273
DLBD	EN_L6_IT_1	JAM2	0.11	0.12	0.91	0.361	0.828
DLBD	EN_L6_IT_2	JAM2	0.07	0.16	0.46	0.647	0.902
DLBD	Endo	JAM2	0.05	0.12	0.40	0.69	0.95
DLBD	IN_ADARB2	JAM2	0.17	0.06	2.65	0.00813	0.238
DLBD	IN_LAMP5_LHX6	JAM2	0.36	0.11	3.22	0.0013	0.0492
DLBD	IN_LAMP5_RELN	JAM2	0.00	0.08	0.02	0.983	0.997
DLBD	IN_PVALB	JAM2	0.41	0.13	3.12	0.00182	0.0369
DLBD	IN_PVALB_CHC	JAM2	0.21	0.17	1.25	0.209	0.645
DLBD	IN_SST	JAM2	0.35	0.12	2.87	0.00413	0.109
DLBD	IN_VIP	JAM2	0.31	0.08	3.98	6.77e-05	0.00542
DLBD	Micro	JAM2	0.16	0.12	1.40	0.162	0.536
DLBD	OPC	JAM2	0.12	0.05	2.50	0.0123	0.283
DLBD	Oligo	JAM2	0.38	0.09	3.99	6.52e-05	0.00128
DLBD	VLMC	JAM2	0.49	0.30	1.62	0.105	0.62
DLBD	Astro	JAM3	-0.08	0.05	-1.63	0.103	0.258
DLBD	EN_L2_3_IT	JAM3	0.05	0.04	1.52	0.128	0.397
DLBD	EN_L3_5_IT_1	JAM3	0.10	0.05	2.26	0.0238	0.174
DLBD	EN_L3_5_IT_2	JAM3	0.11	0.04	2.53	0.0115	0.106
DLBD	EN_L3_5_IT_3	JAM3	0.08	0.04	1.92	0.0548	0.217
DLBD	EN_L5_6_NP	JAM3	0.05	0.06	0.79	0.428	0.791
DLBD	EN_L5_ET	JAM3	0.96	0.47	2.04	0.0409	0.551
DLBD	EN_L6B	JAM3	-0.02	0.06	-0.28	0.78	0.933
DLBD	EN_L6_CT	JAM3	-0.03	0.05	-0.67	0.502	0.803
DLBD	EN_L6_IT_1	JAM3	0.11	0.05	1.93	0.0534	0.469
DLBD	EN_L6_IT_2	JAM3	0.03	0.07	0.44	0.662	0.909
DLBD	Endo	JAM3	0.21	1.07	0.19	0.846	0.983
DLBD	IN_ADARB2	JAM3	0.08	0.06	1.43	0.152	0.663
DLBD	IN_LAMP5_LHX6	JAM3	0.11	0.08	1.39	0.164	0.576
DLBD	IN_LAMP5_RELN	JAM3	0.18	0.07	2.54	0.011	0.217
DLBD	IN_PVALB	JAM3	0.13	0.05	2.60	0.00922	0.104
DLBD	IN_PVALB_CHC	JAM3	0.07	0.11	0.65	0.516	0.866
DLBD	IN_SST	JAM3	0.04	0.05	0.86	0.391	0.758
DLBD	IN_VIP	JAM3	0.08	0.04	2.01	0.0439	0.257
DLBD	Micro	JAM3	0.07	0.10	0.71	0.48	0.804
DLBD	OPC	JAM3	0.01	0.04	0.36	0.716	0.948
DLBD	Oligo	JAM3	-0.15	0.03	-4.44	9.19e-06	0.000289
DLBD	PC	JAM3	0.14	0.12	1.25	0.213	0.785
DLBD	SMC	JAM3	-0.14	0.25	-0.55	0.579	0.994
DLBD	VLMC	JAM3	0.35	0.20	1.78	0.0755	0.546
DLBD	Adaptive	JARID2	-0.12	0.15	-0.78	0.434	0.99
DLBD	Astro	JARID2	-0.14	0.05	-3.05	0.00225	0.0172
DLBD	EN_L2_3_IT	JARID2	0.01	0.02	0.35	0.73	0.883
DLBD	EN_L3_5_IT_1	JARID2	-0.10	0.05	-2.08	0.0377	0.223
DLBD	EN_L3_5_IT_2	JARID2	-0.07	0.05	-1.46	0.144	0.434
DLBD	EN_L3_5_IT_3	JARID2	-0.00	0.03	-0.08	0.936	0.978
DLBD	EN_L5_6_NP	JARID2	0.08	0.06	1.36	0.173	0.605
DLBD	EN_L5_ET	JARID2	-0.00	0.45	-0.01	0.993	0.998
DLBD	EN_L6B	JARID2	-0.01	0.06	-0.18	0.86	0.96
DLBD	EN_L6_CT	JARID2	0.00	0.04	0.11	0.913	0.975
DLBD	EN_L6_IT_1	JARID2	-0.10	0.05	-2.01	0.0444	0.44
DLBD	EN_L6_IT_2	JARID2	-0.04	0.06	-0.59	0.555	0.866
DLBD	Endo	JARID2	-0.02	0.11	-0.14	0.886	0.987
DLBD	IN_ADARB2	JARID2	-0.07	0.05	-1.33	0.184	0.701
DLBD	IN_LAMP5_LHX6	JARID2	0.06	0.06	0.95	0.341	0.752
DLBD	IN_LAMP5_RELN	JARID2	-0.03	0.07	-0.45	0.654	0.926
DLBD	IN_PVALB	JARID2	-0.01	0.03	-0.38	0.706	0.906
DLBD	IN_PVALB_CHC	JARID2	0.03	0.05	0.52	0.605	0.9
DLBD	IN_SST	JARID2	0.02	0.03	0.52	0.606	0.873
DLBD	IN_VIP	JARID2	-0.09	0.03	-2.76	0.00578	0.0865
DLBD	Micro	JARID2	0.14	0.06	2.54	0.0111	0.144
DLBD	OPC	JARID2	-0.11	0.04	-2.49	0.0127	0.286
DLBD	Oligo	JARID2	-0.02	0.03	-0.75	0.456	0.674
DLBD	PC	JARID2	0.17	0.11	1.56	0.119	0.701
DLBD	PVM	JARID2	0.19	0.12	1.52	0.129	0.642
DLBD	VLMC	JARID2	0.13	0.13	0.95	0.343	0.792
DLBD	Adaptive	JAZF1	-0.19	0.18	-1.08	0.28	0.99
DLBD	Astro	JAZF1	0.08	0.05	1.79	0.0731	0.205
DLBD	EN_L2_3_IT	JAZF1	0.01	0.03	0.43	0.67	0.85
DLBD	EN_L3_5_IT_1	JAZF1	0.01	0.04	0.33	0.738	0.913
DLBD	EN_L3_5_IT_2	JAZF1	-0.02	0.04	-0.48	0.63	0.848
DLBD	EN_L3_5_IT_3	JAZF1	0.03	0.04	0.75	0.451	0.705
DLBD	EN_L5_6_NP	JAZF1	0.04	0.04	0.97	0.331	0.738
DLBD	EN_L5_ET	JAZF1	0.07	0.49	0.14	0.891	0.986
DLBD	EN_L6B	JAZF1	0.02	0.05	0.39	0.697	0.906
DLBD	EN_L6_CT	JAZF1	-0.01	0.03	-0.31	0.754	0.915
DLBD	EN_L6_IT_1	JAZF1	0.05	0.05	1.14	0.256	0.761
DLBD	EN_L6_IT_2	JAZF1	0.10	0.04	2.43	0.0152	0.233
DLBD	Endo	JAZF1	0.03	0.12	0.26	0.796	0.973
DLBD	IN_ADARB2	JAZF1	0.04	0.04	0.92	0.355	0.812
DLBD	IN_LAMP5_LHX6	JAZF1	0.17	0.04	4.13	3.63e-05	0.00577
DLBD	IN_LAMP5_RELN	JAZF1	0.07	0.05	1.55	0.121	0.583
DLBD	IN_PVALB	JAZF1	0.01	0.03	0.44	0.662	0.886
DLBD	IN_PVALB_CHC	JAZF1	0.02	0.04	0.37	0.714	0.936
DLBD	IN_SST	JAZF1	0.07	0.03	1.99	0.0464	0.339
DLBD	IN_VIP	JAZF1	-0.03	0.03	-1.06	0.289	0.622
DLBD	Micro	JAZF1	0.09	0.08	1.16	0.247	0.629
DLBD	OPC	JAZF1	0.02	0.04	0.56	0.576	0.901
DLBD	Oligo	JAZF1	-0.19	0.04	-4.95	7.46e-07	4.05e-05
DLBD	PC	JAZF1	0.24	0.15	1.57	0.117	0.7
DLBD	PVM	JAZF1	0.36	0.15	2.36	0.0181	0.392
DLBD	SMC	JAZF1	-0.18	0.31	-0.56	0.574	0.994
DLBD	VLMC	JAZF1	0.34	0.16	2.18	0.0294	0.442
DLBD	Astro	JCAD	-0.18	0.10	-1.90	0.057	0.172
DLBD	EN_L2_3_IT	JCAD	-0.34	0.09	-3.65	0.000257	0.016
DLBD	EN_L3_5_IT_1	JCAD	-0.12	0.06	-2.04	0.0416	0.236
DLBD	EN_L3_5_IT_2	JCAD	-0.19	0.05	-3.53	0.000411	0.0123
DLBD	EN_L3_5_IT_3	JCAD	-0.21	0.07	-2.98	0.0029	0.0363
DLBD	EN_L5_6_NP	JCAD	0.01	0.10	0.07	0.946	0.989
DLBD	EN_L6B	JCAD	-0.19	0.14	-1.36	0.175	0.571
DLBD	EN_L6_CT	JCAD	-0.42	0.09	-4.50	6.93e-06	0.0015
DLBD	EN_L6_IT_1	JCAD	-0.12	0.10	-1.17	0.244	0.75
DLBD	Endo	JCAD	-0.10	0.12	-0.85	0.394	0.869
DLBD	IN_ADARB2	JCAD	0.00	0.08	0.03	0.976	0.995
DLBD	IN_LAMP5_RELN	JCAD	0.04	0.09	0.47	0.637	0.923
DLBD	IN_SST	JCAD	0.08	0.13	0.61	0.539	0.843
DLBD	IN_VIP	JCAD	0.00	0.05	0.00	0.997	0.999
DLBD	OPC	JCAD	-0.10	0.09	-1.13	0.258	0.734
DLBD	Oligo	JCAD	-0.10	0.08	-1.31	0.191	0.402
DLBD	PC	JCAD	-0.56	1.38	-0.41	0.685	0.959
DLBD	VLMC	JCAD	0.07	0.15	0.46	0.645	0.922
DLBD	Astro	JDP2	0.22	0.08	2.65	0.00794	0.0438
DLBD	EN_L2_3_IT	JDP2	0.15	0.06	2.57	0.0101	0.105
DLBD	EN_L3_5_IT_1	JDP2	0.17	0.07	2.42	0.0157	0.135
DLBD	EN_L3_5_IT_2	JDP2	0.20	0.05	3.79	0.000148	0.00613
DLBD	EN_L3_5_IT_3	JDP2	0.19	0.05	3.63	0.000279	0.00769
DLBD	EN_L5_6_NP	JDP2	0.28	0.13	2.09	0.0367	0.355
DLBD	EN_L5_ET	JDP2	2.23	0.92	2.41	0.0158	0.415
DLBD	EN_L6B	JDP2	0.30	0.10	2.97	0.00299	0.0905
DLBD	EN_L6_CT	JDP2	0.26	0.08	3.10	0.00193	0.0562
DLBD	EN_L6_IT_1	JDP2	0.22	0.10	2.10	0.0355	0.409
DLBD	EN_L6_IT_2	JDP2	0.05	0.12	0.47	0.638	0.899
DLBD	Endo	JDP2	-2.90	0.89	-3.25	0.00117	0.127
DLBD	IN_ADARB2	JDP2	0.19	0.08	2.37	0.018	0.316
DLBD	IN_LAMP5_LHX6	JDP2	0.29	0.08	3.56	0.000366	0.023
DLBD	IN_LAMP5_RELN	JDP2	0.19	0.07	2.76	0.00578	0.162
DLBD	IN_PVALB	JDP2	0.12	0.06	2.14	0.0323	0.212
DLBD	IN_PVALB_CHC	JDP2	0.12	0.08	1.40	0.162	0.594
DLBD	IN_SST	JDP2	0.13	0.06	2.07	0.0389	0.313
DLBD	IN_VIP	JDP2	0.11	0.05	2.09	0.0367	0.234
DLBD	Micro	JDP2	0.06	0.10	0.64	0.523	0.827
DLBD	OPC	JDP2	-0.00	0.06	-0.03	0.98	0.997
DLBD	Oligo	JDP2	0.35	0.10	3.48	0.000494	0.00564
DLBD	PVM	JDP2	0.33	0.20	1.63	0.103	0.611
DLBD	Astro	JHY	0.51	0.10	4.97	6.54e-07	3.91e-05
DLBD	EN_L2_3_IT	JHY	0.07	0.05	1.30	0.194	0.489
DLBD	EN_L3_5_IT_1	JHY	0.02	0.10	0.18	0.86	0.957
DLBD	EN_L3_5_IT_2	JHY	-0.05	0.09	-0.52	0.603	0.835
DLBD	EN_L3_5_IT_3	JHY	0.02	0.06	0.28	0.777	0.908
DLBD	EN_L5_6_NP	JHY	0.16	0.09	1.71	0.088	0.48
DLBD	EN_L5_ET	JHY	1.15	0.88	1.30	0.194	0.786
DLBD	EN_L6B	JHY	0.23	0.11	2.07	0.0383	0.298
DLBD	EN_L6_CT	JHY	0.04	0.10	0.41	0.684	0.886
DLBD	EN_L6_IT_1	JHY	0.00	0.10	0.03	0.976	0.995
DLBD	EN_L6_IT_2	JHY	0.09	0.10	0.83	0.405	0.79
DLBD	IN_ADARB2	JHY	0.11	0.08	1.39	0.166	0.678
DLBD	IN_LAMP5_LHX6	JHY	0.18	0.08	2.23	0.0259	0.254
DLBD	IN_LAMP5_RELN	JHY	0.07	0.07	0.95	0.341	0.801
DLBD	IN_PVALB	JHY	0.09	0.05	1.84	0.0651	0.311
DLBD	IN_PVALB_CHC	JHY	0.17	0.10	1.71	0.0869	0.458
DLBD	IN_SST	JHY	0.09	0.06	1.56	0.119	0.499
DLBD	IN_VIP	JHY	0.17	0.04	3.78	0.000155	0.00898
DLBD	Oligo	JHY	0.06	0.08	0.75	0.455	0.673
DLBD	Astro	JKAMP	-0.03	0.04	-0.72	0.471	0.668
DLBD	EN_L2_3_IT	JKAMP	-0.02	0.03	-0.60	0.549	0.782
DLBD	EN_L3_5_IT_1	JKAMP	0.02	0.07	0.26	0.792	0.933
DLBD	EN_L3_5_IT_2	JKAMP	-0.02	0.04	-0.55	0.581	0.824
DLBD	EN_L3_5_IT_3	JKAMP	-0.01	0.04	-0.33	0.744	0.891
DLBD	EN_L5_6_NP	JKAMP	0.02	0.07	0.31	0.754	0.938
DLBD	EN_L5_ET	JKAMP	-1.94	0.64	-3.01	0.00259	0.241
DLBD	EN_L6B	JKAMP	-0.03	0.08	-0.37	0.714	0.91
DLBD	EN_L6_CT	JKAMP	-0.06	0.06	-1.02	0.308	0.672
DLBD	EN_L6_IT_1	JKAMP	-0.06	0.06	-0.89	0.374	0.832
DLBD	EN_L6_IT_2	JKAMP	0.11	0.07	1.46	0.145	0.58
DLBD	IN_ADARB2	JKAMP	0.03	0.07	0.41	0.684	0.929
DLBD	IN_LAMP5_LHX6	JKAMP	0.03	0.09	0.30	0.766	0.942
DLBD	IN_LAMP5_RELN	JKAMP	0.14	0.07	1.98	0.0477	0.412
DLBD	IN_PVALB	JKAMP	-0.02	0.05	-0.47	0.639	0.875
DLBD	IN_PVALB_CHC	JKAMP	0.12	0.10	1.21	0.227	0.664
DLBD	IN_SST	JKAMP	0.09	0.06	1.51	0.132	0.52
DLBD	IN_VIP	JKAMP	-0.01	0.05	-0.32	0.751	0.911
DLBD	Micro	JKAMP	-0.01	0.06	-0.15	0.881	0.975
DLBD	OPC	JKAMP	0.01	0.04	0.23	0.816	0.972
DLBD	Oligo	JKAMP	-0.01	0.03	-0.28	0.78	0.894
DLBD	Adaptive	JMJD1C	-0.01	0.13	-0.09	0.926	0.992
DLBD	Astro	JMJD1C	-0.15	0.03	-5.03	4.81e-07	3.06e-05
DLBD	EN_L2_3_IT	JMJD1C	0.00	0.02	0.24	0.813	0.926
DLBD	EN_L3_5_IT_1	JMJD1C	0.01	0.03	0.17	0.861	0.957
DLBD	EN_L3_5_IT_2	JMJD1C	0.04	0.02	1.76	0.0781	0.32
DLBD	EN_L3_5_IT_3	JMJD1C	0.04	0.02	1.64	0.1	0.309
DLBD	EN_L5_6_NP	JMJD1C	0.05	0.03	1.47	0.143	0.567
DLBD	EN_L5_ET	JMJD1C	0.02	0.30	0.06	0.954	0.992
DLBD	EN_L6B	JMJD1C	-0.03	0.04	-0.87	0.386	0.747
DLBD	EN_L6_CT	JMJD1C	-0.03	0.03	-1.17	0.242	0.602
DLBD	EN_L6_IT_1	JMJD1C	-0.03	0.04	-0.79	0.428	0.856
DLBD	EN_L6_IT_2	JMJD1C	-0.04	0.04	-0.94	0.345	0.759
DLBD	Endo	JMJD1C	-0.09	0.08	-1.21	0.226	0.785
DLBD	IN_ADARB2	JMJD1C	0.03	0.03	0.99	0.321	0.796
DLBD	IN_LAMP5_LHX6	JMJD1C	0.04	0.03	1.16	0.248	0.672
DLBD	IN_LAMP5_RELN	JMJD1C	0.07	0.03	2.68	0.00743	0.182
DLBD	IN_PVALB	JMJD1C	0.11	0.03	3.89	9.84e-05	0.00523
DLBD	IN_PVALB_CHC	JMJD1C	0.11	0.03	3.17	0.0015	0.0508
DLBD	IN_SST	JMJD1C	0.04	0.03	1.58	0.115	0.492
DLBD	IN_VIP	JMJD1C	0.04	0.02	2.08	0.0378	0.239
DLBD	Micro	JMJD1C	-0.00	0.03	-0.09	0.93	0.984
DLBD	OPC	JMJD1C	0.00	0.03	0.12	0.906	0.988
DLBD	Oligo	JMJD1C	-0.08	0.03	-2.85	0.00443	0.029
DLBD	PC	JMJD1C	-0.02	0.06	-0.37	0.713	0.967
DLBD	PVM	JMJD1C	0.13	0.09	1.44	0.149	0.645
DLBD	SMC	JMJD1C	0.06	0.17	0.38	0.704	0.994
DLBD	VLMC	JMJD1C	-0.04	0.06	-0.60	0.547	0.895
DLBD	Astro	JMJD4	-0.13	0.07	-1.83	0.0674	0.193
DLBD	EN_L2_3_IT	JMJD4	-0.02	0.06	-0.34	0.735	0.886
DLBD	EN_L3_5_IT_2	JMJD4	-0.09	0.10	-0.92	0.359	0.671
DLBD	EN_L3_5_IT_3	JMJD4	-0.15	0.10	-1.54	0.123	0.35
DLBD	EN_L6_IT_1	JMJD4	2.96	4.39	0.67	0.5	0.884
DLBD	IN_PVALB	JMJD4	-0.04	0.10	-0.41	0.679	0.894
DLBD	IN_VIP	JMJD4	-0.04	0.11	-0.42	0.674	0.875
DLBD	OPC	JMJD4	0.07	0.10	0.66	0.51	0.877
DLBD	Oligo	JMJD4	-0.07	0.06	-1.30	0.193	0.404
DLBD	Astro	JMJD6	0.25	0.07	3.59	0.000335	0.00424
DLBD	EN_L2_3_IT	JMJD6	0.11	0.05	2.36	0.0182	0.144
DLBD	EN_L3_5_IT_1	JMJD6	0.15	0.09	1.71	0.0865	0.348
DLBD	EN_L3_5_IT_2	JMJD6	0.15	0.07	2.25	0.0243	0.167
DLBD	EN_L3_5_IT_3	JMJD6	0.18	0.07	2.59	0.00971	0.078
DLBD	EN_L5_6_NP	JMJD6	0.79	1.59	0.50	0.616	0.884
DLBD	EN_L6B	JMJD6	0.17	0.14	1.21	0.226	0.619
DLBD	EN_L6_CT	JMJD6	0.11	0.11	1.01	0.312	0.675
DLBD	EN_L6_IT_1	JMJD6	0.05	0.11	0.44	0.663	0.933
DLBD	IN_ADARB2	JMJD6	0.01	0.11	0.12	0.905	0.981
DLBD	IN_LAMP5_LHX6	JMJD6	-0.03	0.12	-0.29	0.771	0.942
DLBD	IN_LAMP5_RELN	JMJD6	0.08	0.11	0.79	0.428	0.847
DLBD	IN_PVALB	JMJD6	0.17	0.07	2.60	0.00928	0.104
DLBD	IN_SST	JMJD6	0.15	0.09	1.76	0.0778	0.423
DLBD	IN_VIP	JMJD6	0.09	0.07	1.33	0.183	0.505
DLBD	Micro	JMJD6	0.10	0.09	1.06	0.29	0.669
DLBD	OPC	JMJD6	0.11	0.08	1.52	0.129	0.608
DLBD	Oligo	JMJD6	0.20	0.06	3.50	0.000468	0.00541
DLBD	Astro	JMJD8	0.04	0.07	0.56	0.578	0.751
DLBD	EN_L2_3_IT	JMJD8	-0.00	0.07	-0.02	0.982	0.995
DLBD	EN_L3_5_IT_2	JMJD8	-0.11	0.10	-1.09	0.276	0.6
DLBD	EN_L3_5_IT_3	JMJD8	-0.08	0.10	-0.82	0.414	0.678
DLBD	IN_PVALB	JMJD8	0.03	0.10	0.33	0.738	0.918
DLBD	IN_SST	JMJD8	-0.11	0.11	-1.05	0.294	0.696
DLBD	IN_VIP	JMJD8	-0.00	0.09	-0.01	0.994	0.998
DLBD	OPC	JMJD8	0.01	0.09	0.16	0.874	0.983
DLBD	Oligo	JMJD8	-0.00	0.06	-0.04	0.966	0.985
DLBD	Astro	JMY	-0.13	0.04	-3.29	0.00102	0.00969
DLBD	EN_L2_3_IT	JMY	0.03	0.02	1.15	0.252	0.551
DLBD	EN_L3_5_IT_1	JMY	0.03	0.04	0.84	0.4	0.721
DLBD	EN_L3_5_IT_2	JMY	0.00	0.03	0.06	0.955	0.983
DLBD	EN_L3_5_IT_3	JMY	0.01	0.03	0.35	0.727	0.883
DLBD	EN_L5_6_NP	JMY	-0.04	0.05	-0.86	0.388	0.768
DLBD	EN_L5_ET	JMY	0.25	0.58	0.44	0.663	0.954
DLBD	EN_L6B	JMY	0.05	0.05	0.98	0.326	0.703
DLBD	EN_L6_CT	JMY	-0.03	0.04	-0.59	0.558	0.83
DLBD	EN_L6_IT_1	JMY	0.08	0.05	1.56	0.12	0.612
DLBD	EN_L6_IT_2	JMY	0.09	0.06	1.62	0.105	0.53
DLBD	Endo	JMY	0.13	0.13	1.02	0.307	0.826
DLBD	IN_ADARB2	JMY	-0.03	0.04	-0.72	0.473	0.861
DLBD	IN_LAMP5_LHX6	JMY	0.03	0.06	0.46	0.643	0.906
DLBD	IN_LAMP5_RELN	JMY	-0.02	0.05	-0.50	0.619	0.92
DLBD	IN_PVALB	JMY	-0.01	0.03	-0.46	0.647	0.88
DLBD	IN_PVALB_CHC	JMY	0.05	0.06	0.73	0.468	0.842
DLBD	IN_SST	JMY	-0.01	0.03	-0.26	0.792	0.941
DLBD	IN_VIP	JMY	-0.05	0.03	-2.00	0.0454	0.26
DLBD	Micro	JMY	-0.11	0.09	-1.17	0.243	0.625
DLBD	OPC	JMY	-0.03	0.04	-0.73	0.463	0.855
DLBD	Oligo	JMY	0.04	0.03	1.30	0.194	0.404
DLBD	PC	JMY	0.17	0.15	1.16	0.246	0.812
DLBD	VLMC	JMY	0.23	0.15	1.55	0.122	0.637
DLBD	Astro	JOSD1	0.18	0.05	3.24	0.00121	0.0109
DLBD	EN_L2_3_IT	JOSD1	0.02	0.03	0.48	0.633	0.833
DLBD	EN_L3_5_IT_1	JOSD1	-0.03	0.05	-0.57	0.568	0.829
DLBD	EN_L3_5_IT_2	JOSD1	-0.02	0.04	-0.50	0.617	0.842
DLBD	EN_L3_5_IT_3	JOSD1	-0.04	0.04	-0.93	0.352	0.62
DLBD	EN_L5_6_NP	JOSD1	0.01	0.08	0.17	0.864	0.97
DLBD	EN_L5_ET	JOSD1	0.56	0.73	0.77	0.442	0.914
DLBD	EN_L6B	JOSD1	0.09	0.08	1.13	0.257	0.649
DLBD	EN_L6_CT	JOSD1	0.02	0.07	0.23	0.816	0.941
DLBD	EN_L6_IT_1	JOSD1	-0.00	0.07	-0.03	0.974	0.995
DLBD	EN_L6_IT_2	JOSD1	0.05	0.08	0.59	0.552	0.865
DLBD	Endo	JOSD1	0.28	0.84	0.33	0.738	0.959
DLBD	IN_ADARB2	JOSD1	0.08	0.07	1.10	0.273	0.761
DLBD	IN_LAMP5_LHX6	JOSD1	0.09	0.09	1.02	0.308	0.724
DLBD	IN_LAMP5_RELN	JOSD1	0.09	0.08	1.08	0.278	0.755
DLBD	IN_PVALB	JOSD1	0.06	0.05	1.31	0.191	0.516
DLBD	IN_PVALB_CHC	JOSD1	0.05	0.09	0.54	0.589	0.894
DLBD	IN_SST	JOSD1	0.00	0.06	0.05	0.959	0.989
DLBD	IN_VIP	JOSD1	0.04	0.04	0.89	0.376	0.697
DLBD	Micro	JOSD1	-0.01	0.08	-0.10	0.918	0.983
DLBD	OPC	JOSD1	0.02	0.05	0.50	0.62	0.914
DLBD	Oligo	JOSD1	0.01	0.03	0.25	0.8	0.906
DLBD	PC	JOSD1	-0.27	1.05	-0.26	0.796	0.981
DLBD	Astro	JOSD2	0.06	0.07	0.83	0.409	0.615
DLBD	EN_L2_3_IT	JOSD2	0.07	0.07	1.07	0.284	0.583
DLBD	EN_L3_5_IT_2	JOSD2	0.06	0.09	0.71	0.475	0.764
DLBD	EN_L3_5_IT_3	JOSD2	0.02	0.09	0.24	0.808	0.923
DLBD	EN_L6_IT_1	JOSD2	5.71	4.38	1.30	0.193	0.701
DLBD	IN_PVALB	JOSD2	0.02	0.10	0.22	0.827	0.949
DLBD	IN_VIP	JOSD2	-0.07	0.10	-0.69	0.488	0.772
DLBD	OPC	JOSD2	0.00	0.08	0.03	0.977	0.997
DLBD	Oligo	JOSD2	-0.04	0.03	-1.19	0.236	0.458
DLBD	Astro	JPH1	-0.05	0.08	-0.61	0.539	0.72
DLBD	EN_L2_3_IT	JPH1	0.10	0.04	2.93	0.00341	0.0615
DLBD	EN_L3_5_IT_1	JPH1	0.03	0.05	0.68	0.499	0.79
DLBD	EN_L3_5_IT_2	JPH1	0.11	0.05	1.97	0.0494	0.249
DLBD	EN_L3_5_IT_3	JPH1	0.16	0.05	3.29	0.00101	0.0181
DLBD	EN_L5_6_NP	JPH1	0.05	0.07	0.80	0.426	0.789
DLBD	EN_L6B	JPH1	0.05	0.07	0.69	0.493	0.815
DLBD	EN_L6_CT	JPH1	0.16	0.06	2.71	0.00664	0.115
DLBD	EN_L6_IT_1	JPH1	-0.02	0.06	-0.30	0.767	0.96
DLBD	EN_L6_IT_2	JPH1	0.14	0.07	1.91	0.056	0.43
DLBD	IN_ADARB2	JPH1	0.05	0.08	0.61	0.542	0.89
DLBD	IN_LAMP5_LHX6	JPH1	0.05	0.08	0.61	0.542	0.872
DLBD	IN_LAMP5_RELN	JPH1	-0.00	0.09	-0.03	0.979	0.995
DLBD	IN_PVALB	JPH1	0.08	0.06	1.41	0.158	0.479
DLBD	IN_PVALB_CHC	JPH1	0.07	0.11	0.66	0.511	0.863
DLBD	IN_SST	JPH1	0.06	0.07	0.79	0.428	0.783
DLBD	IN_VIP	JPH1	0.02	0.05	0.47	0.639	0.856
DLBD	Micro	JPH1	-0.11	0.13	-0.84	0.399	0.752
DLBD	OPC	JPH1	-0.01	0.09	-0.15	0.883	0.986
DLBD	Oligo	JPH1	-0.30	0.12	-2.54	0.011	0.056
DLBD	Astro	JPH2	-0.04	0.17	-0.24	0.811	0.905
DLBD	EN_L2_3_IT	JPH2	-0.10	0.11	-0.89	0.376	0.662
DLBD	Oligo	JPH2	0.04	0.78	0.05	0.959	0.981
DLBD	Astro	JPH3	-0.06	0.09	-0.70	0.483	0.677
DLBD	EN_L2_3_IT	JPH3	0.09	0.04	2.01	0.0447	0.23
DLBD	EN_L3_5_IT_1	JPH3	0.09	0.05	1.71	0.0881	0.351
DLBD	EN_L3_5_IT_2	JPH3	0.10	0.04	2.36	0.0185	0.142
DLBD	EN_L3_5_IT_3	JPH3	0.12	0.05	2.54	0.0111	0.0842
DLBD	EN_L5_6_NP	JPH3	0.07	0.06	1.11	0.266	0.692
DLBD	EN_L5_ET	JPH3	-0.00	0.60	-0.00	0.998	0.999
DLBD	EN_L6B	JPH3	0.09	0.06	1.41	0.159	0.552
DLBD	EN_L6_CT	JPH3	0.09	0.05	1.91	0.0565	0.32
DLBD	EN_L6_IT_1	JPH3	0.05	0.07	0.73	0.464	0.868
DLBD	EN_L6_IT_2	JPH3	-0.05	0.08	-0.63	0.528	0.852
DLBD	IN_ADARB2	JPH3	0.08	0.06	1.37	0.171	0.684
DLBD	IN_LAMP5_LHX6	JPH3	0.09	0.06	1.49	0.137	0.535
DLBD	IN_LAMP5_RELN	JPH3	0.20	0.05	3.93	8.63e-05	0.0199
DLBD	IN_PVALB	JPH3	0.17	0.05	3.66	0.000251	0.01
DLBD	IN_PVALB_CHC	JPH3	0.06	0.07	0.83	0.405	0.804
DLBD	IN_SST	JPH3	0.13	0.05	2.70	0.00686	0.139
DLBD	IN_VIP	JPH3	0.11	0.04	2.50	0.0125	0.132
DLBD	OPC	JPH3	0.12	0.06	2.05	0.0404	0.41
DLBD	Oligo	JPH3	-0.01	0.07	-0.08	0.934	0.97
DLBD	Astro	JPH4	0.05	0.09	0.57	0.567	0.742
DLBD	EN_L2_3_IT	JPH4	0.11	0.04	2.63	0.00851	0.0975
DLBD	EN_L3_5_IT_1	JPH4	0.13	0.04	3.13	0.00177	0.0346
DLBD	EN_L3_5_IT_2	JPH4	0.20	0.05	4.08	4.48e-05	0.00288
DLBD	EN_L3_5_IT_3	JPH4	0.12	0.05	2.57	0.0101	0.0796
DLBD	EN_L5_6_NP	JPH4	0.11	0.06	1.81	0.0701	0.447
DLBD	EN_L5_ET	JPH4	0.20	0.49	0.42	0.674	0.954
DLBD	EN_L6B	JPH4	0.21	0.06	3.53	0.000413	0.0319
DLBD	EN_L6_CT	JPH4	0.15	0.05	2.86	0.00424	0.0888
DLBD	EN_L6_IT_1	JPH4	0.09	0.05	1.78	0.0749	0.526
DLBD	EN_L6_IT_2	JPH4	0.17	0.07	2.57	0.0103	0.201
DLBD	IN_ADARB2	JPH4	0.21	0.05	4.40	1.09e-05	0.00989
DLBD	IN_LAMP5_LHX6	JPH4	0.20	0.06	3.57	0.000358	0.023
DLBD	IN_LAMP5_RELN	JPH4	0.17	0.05	3.43	0.000603	0.0483
DLBD	IN_PVALB	JPH4	0.10	0.04	2.43	0.0152	0.139
DLBD	IN_PVALB_CHC	JPH4	0.14	0.06	2.24	0.0254	0.255
DLBD	IN_SST	JPH4	0.18	0.05	3.64	0.000268	0.0258
DLBD	IN_VIP	JPH4	0.08	0.03	2.29	0.0222	0.18
DLBD	Micro	JPH4	0.04	0.13	0.31	0.758	0.933
DLBD	OPC	JPH4	0.09	0.04	2.14	0.0323	0.382
DLBD	Oligo	JPH4	0.10	0.10	1.06	0.29	0.517
DLBD	Astro	JPT1	-0.05	0.06	-0.82	0.411	0.617
DLBD	EN_L2_3_IT	JPT1	-0.02	0.04	-0.48	0.628	0.829
DLBD	EN_L3_5_IT_1	JPT1	0.04	0.08	0.48	0.633	0.866
DLBD	EN_L3_5_IT_2	JPT1	0.02	0.05	0.43	0.669	0.87
DLBD	EN_L3_5_IT_3	JPT1	0.05	0.06	0.79	0.429	0.691
DLBD	EN_L5_6_NP	JPT1	-0.09	0.10	-0.91	0.362	0.756
DLBD	EN_L6B	JPT1	0.13	0.11	1.17	0.243	0.637
DLBD	EN_L6_CT	JPT1	0.00	0.09	0.05	0.957	0.988
DLBD	EN_L6_IT_1	JPT1	0.05	0.09	0.52	0.602	0.917
DLBD	EN_L6_IT_2	JPT1	0.04	0.12	0.33	0.739	0.931
DLBD	IN_ADARB2	JPT1	0.00	0.09	0.04	0.968	0.993
DLBD	IN_LAMP5_LHX6	JPT1	-0.06	0.11	-0.50	0.618	0.896
DLBD	IN_LAMP5_RELN	JPT1	0.18	0.09	1.97	0.0489	0.418
DLBD	IN_PVALB	JPT1	0.02	0.06	0.43	0.669	0.889
DLBD	IN_PVALB_CHC	JPT1	-0.00	0.11	-0.00	0.998	1
DLBD	IN_SST	JPT1	-0.02	0.07	-0.26	0.791	0.941
DLBD	IN_VIP	JPT1	-0.05	0.05	-1.07	0.284	0.618
DLBD	Micro	JPT1	-0.02	0.08	-0.23	0.815	0.956
DLBD	OPC	JPT1	0.08	0.07	1.08	0.279	0.749
DLBD	Oligo	JPT1	-0.00	0.06	-0.04	0.968	0.985
DLBD	Astro	JPT2	0.23	0.07	3.09	0.00203	0.0159
DLBD	EN_L2_3_IT	JPT2	0.01	0.05	0.24	0.811	0.924
DLBD	EN_L3_5_IT_1	JPT2	0.02	0.10	0.16	0.877	0.963
DLBD	EN_L3_5_IT_2	JPT2	0.05	0.08	0.67	0.505	0.781
DLBD	EN_L3_5_IT_3	JPT2	-0.06	0.08	-0.70	0.485	0.73
DLBD	EN_L5_6_NP	JPT2	-0.41	1.33	-0.31	0.759	0.941
DLBD	EN_L6_CT	JPT2	0.15	0.12	1.29	0.197	0.555
DLBD	EN_L6_IT_1	JPT2	-0.04	0.10	-0.40	0.686	0.94
DLBD	IN_ADARB2	JPT2	0.19	0.12	1.57	0.115	0.614
DLBD	IN_LAMP5_LHX6	JPT2	-0.72	0.94	-0.76	0.445	0.819
DLBD	IN_LAMP5_RELN	JPT2	0.29	0.12	2.47	0.0134	0.234
DLBD	IN_PVALB	JPT2	0.06	0.09	0.66	0.508	0.803
DLBD	IN_SST	JPT2	0.03	0.09	0.36	0.722	0.919
DLBD	IN_VIP	JPT2	0.17	0.08	2.12	0.0339	0.225
DLBD	Micro	JPT2	0.07	0.09	0.80	0.422	0.769
DLBD	OPC	JPT2	-0.01	0.11	-0.11	0.912	0.989
DLBD	Oligo	JPT2	-0.19	0.07	-2.85	0.00442	0.0289
DLBD	Astro	JRK	0.12	0.05	2.30	0.0217	0.0903
DLBD	EN_L2_3_IT	JRK	0.07	0.04	1.56	0.118	0.381
DLBD	EN_L3_5_IT_1	JRK	0.21	0.09	2.52	0.0119	0.114
DLBD	EN_L3_5_IT_2	JRK	0.04	0.05	0.70	0.482	0.768
DLBD	EN_L3_5_IT_3	JRK	0.04	0.06	0.57	0.566	0.782
DLBD	EN_L5_6_NP	JRK	-0.08	0.11	-0.77	0.443	0.798
DLBD	EN_L6B	JRK	-0.22	0.13	-1.70	0.089	0.437
DLBD	EN_L6_CT	JRK	-0.10	0.10	-1.00	0.315	0.678
DLBD	EN_L6_IT_1	JRK	-0.04	0.10	-0.45	0.656	0.933
DLBD	EN_L6_IT_2	JRK	0.12	0.11	1.08	0.278	0.716
DLBD	IN_ADARB2	JRK	0.26	0.12	2.20	0.0281	0.374
DLBD	IN_LAMP5_RELN	JRK	0.08	0.10	0.78	0.433	0.85
DLBD	IN_PVALB	JRK	0.17	0.06	2.86	0.00418	0.0641
DLBD	IN_PVALB_CHC	JRK	0.10	0.96	0.10	0.918	0.988
DLBD	IN_SST	JRK	-0.02	0.08	-0.27	0.786	0.94
DLBD	IN_VIP	JRK	-0.02	0.07	-0.27	0.785	0.925
DLBD	Micro	JRK	0.13	0.10	1.41	0.16	0.534
DLBD	OPC	JRK	0.09	0.07	1.31	0.191	0.672
DLBD	Oligo	JRK	0.05	0.04	1.31	0.191	0.401
DLBD	Astro	JRKL	-0.08	0.06	-1.48	0.139	0.314
DLBD	EN_L2_3_IT	JRKL	0.07	0.06	1.21	0.225	0.525
DLBD	EN_L3_5_IT_1	JRKL	-0.05	0.10	-0.54	0.59	0.842
DLBD	EN_L3_5_IT_2	JRKL	0.13	0.08	1.68	0.0932	0.348
DLBD	EN_L3_5_IT_3	JRKL	0.06	0.08	0.81	0.417	0.68
DLBD	EN_L6_CT	JRKL	0.96	1.34	0.72	0.474	0.791
DLBD	EN_L6_IT_1	JRKL	0.05	0.12	0.44	0.658	0.933
DLBD	IN_PVALB	JRKL	0.15	0.08	1.90	0.0581	0.291
DLBD	IN_SST	JRKL	0.14	0.09	1.49	0.136	0.527
DLBD	IN_VIP	JRKL	-0.02	0.08	-0.29	0.773	0.92
DLBD	Micro	JRKL	0.12	0.09	1.41	0.16	0.534
DLBD	OPC	JRKL	0.04	0.09	0.46	0.645	0.922
DLBD	Oligo	JRKL	0.10	0.05	2.25	0.0243	0.0989
DLBD	EN_L2_3_IT	JSRP1	0.04	0.09	0.44	0.657	0.845
DLBD	IN_PVALB	JSRP1	-0.56	0.57	-0.98	0.329	0.667
DLBD	Oligo	JSRP1	-0.10	0.12	-0.79	0.43	0.652
DLBD	Astro	JUN	0.55	0.13	4.24	2.22e-05	0.000573
DLBD	EN_L2_3_IT	JUN	0.13	0.08	1.52	0.128	0.396
DLBD	EN_L3_5_IT_1	JUN	0.45	0.14	3.29	0.00101	0.0238
DLBD	EN_L3_5_IT_2	JUN	-0.03	0.12	-0.24	0.813	0.932
DLBD	EN_L3_5_IT_3	JUN	0.15	0.11	1.41	0.158	0.404
DLBD	EN_L5_6_NP	JUN	2.07	1.18	1.75	0.0796	0.466
DLBD	EN_L6B	JUN	-0.04	0.19	-0.19	0.849	0.956
DLBD	EN_L6_CT	JUN	-0.08	0.14	-0.57	0.572	0.838
DLBD	EN_L6_IT_1	JUN	-0.05	0.14	-0.38	0.704	0.945
DLBD	EN_L6_IT_2	JUN	0.35	0.18	2.01	0.0443	0.385
DLBD	Endo	JUN	0.12	0.21	0.57	0.571	0.927
DLBD	IN_ADARB2	JUN	0.01	0.14	0.05	0.964	0.992
DLBD	IN_PVALB	JUN	-0.38	0.13	-2.98	0.00289	0.05
DLBD	IN_PVALB_CHC	JUN	-0.37	0.15	-2.50	0.0123	0.172
DLBD	IN_SST	JUN	-0.11	0.12	-0.93	0.351	0.738
DLBD	IN_VIP	JUN	0.15	0.10	1.45	0.146	0.457
DLBD	Micro	JUN	0.12	0.16	0.74	0.457	0.791
DLBD	OPC	JUN	0.06	0.12	0.55	0.58	0.901
DLBD	Oligo	JUN	-0.16	0.09	-1.79	0.0734	0.213
DLBD	PVM	JUN	0.28	0.34	0.83	0.408	0.79
DLBD	Astro	JUNB	0.30	0.18	1.64	0.101	0.253
DLBD	EN_L2_3_IT	JUNB	-0.25	0.09	-2.82	0.00475	0.0737
DLBD	EN_L3_5_IT_1	JUNB	-0.28	0.14	-2.06	0.0396	0.229
DLBD	EN_L3_5_IT_2	JUNB	-0.40	0.12	-3.32	0.000899	0.0203
DLBD	EN_L3_5_IT_3	JUNB	-0.42	0.13	-3.31	0.00092	0.017
DLBD	EN_L6_IT_1	JUNB	1.82	4.52	0.40	0.687	0.94
DLBD	Endo	JUNB	0.28	0.22	1.26	0.209	0.773
DLBD	IN_PVALB	JUNB	-0.10	0.13	-0.79	0.428	0.746
DLBD	IN_VIP	JUNB	-0.37	0.13	-2.77	0.00565	0.0858
DLBD	Micro	JUNB	-0.11	0.14	-0.81	0.419	0.769
DLBD	OPC	JUNB	-0.13	0.18	-0.72	0.472	0.859
DLBD	Oligo	JUNB	0.16	0.11	1.41	0.159	0.359
DLBD	PC	JUNB	0.14	0.32	0.44	0.657	0.946
DLBD	SMC	JUNB	-0.16	0.36	-0.44	0.662	0.994
DLBD	VLMC	JUNB	-0.03	0.26	-0.11	0.909	0.975
DLBD	Astro	JUND	0.17	0.08	2.06	0.0389	0.133
DLBD	EN_L2_3_IT	JUND	0.09	0.07	1.26	0.206	0.502
DLBD	EN_L3_5_IT_1	JUND	0.11	0.07	1.63	0.103	0.379
DLBD	EN_L3_5_IT_2	JUND	-0.07	0.07	-1.00	0.315	0.636
DLBD	EN_L3_5_IT_3	JUND	0.02	0.07	0.25	0.8	0.919
DLBD	EN_L5_6_NP	JUND	-0.16	0.09	-1.83	0.0673	0.439
DLBD	EN_L5_ET	JUND	0.55	0.89	0.62	0.536	0.939
DLBD	EN_L6B	JUND	0.05	0.09	0.58	0.559	0.847
DLBD	EN_L6_CT	JUND	-0.13	0.08	-1.57	0.116	0.446
DLBD	EN_L6_IT_1	JUND	-0.04	0.09	-0.44	0.661	0.933
DLBD	EN_L6_IT_2	JUND	0.04	0.10	0.36	0.717	0.925
DLBD	Endo	JUND	0.09	0.13	0.65	0.517	0.909
DLBD	IN_ADARB2	JUND	0.10	0.08	1.20	0.229	0.737
DLBD	IN_LAMP5_LHX6	JUND	-0.06	0.09	-0.64	0.524	0.864
DLBD	IN_LAMP5_RELN	JUND	-0.05	0.09	-0.57	0.567	0.902
DLBD	IN_PVALB	JUND	-0.13	0.08	-1.69	0.0907	0.368
DLBD	IN_PVALB_CHC	JUND	0.04	0.09	0.46	0.646	0.913
DLBD	IN_SST	JUND	-0.13	0.07	-1.74	0.0815	0.433
DLBD	IN_VIP	JUND	0.08	0.06	1.26	0.207	0.536
DLBD	Micro	JUND	-0.02	0.08	-0.30	0.765	0.936
DLBD	OPC	JUND	-0.06	0.06	-0.94	0.348	0.792
DLBD	Oligo	JUND	-0.10	0.06	-1.51	0.13	0.314
DLBD	PC	JUND	0.14	0.13	1.13	0.259	0.822
DLBD	Astro	JUP	-0.20	0.08	-2.40	0.0163	0.0736
DLBD	EN_L2_3_IT	JUP	0.04	0.09	0.42	0.674	0.852
DLBD	EN_L3_5_IT_1	JUP	0.14	0.12	1.20	0.232	0.566
DLBD	EN_L3_5_IT_2	JUP	0.14	0.12	1.15	0.251	0.572
DLBD	EN_L3_5_IT_3	JUP	0.26	0.13	1.99	0.0471	0.199
DLBD	EN_L6_IT_2	JUP	0.14	0.15	0.94	0.349	0.76
DLBD	IN_ADARB2	JUP	0.08	0.12	0.64	0.525	0.886
DLBD	IN_VIP	JUP	0.16	0.08	2.08	0.0374	0.237
DLBD	Micro	JUP	-0.01	0.15	-0.07	0.946	0.989
DLBD	OPC	JUP	-0.01	0.08	-0.09	0.928	0.99
DLBD	Oligo	JUP	-0.00	0.05	-0.02	0.988	0.995
DLBD	PC	JUP	-0.28	0.88	-0.32	0.747	0.976
DLBD	Astro	KALRN	-0.04	0.05	-0.83	0.408	0.614
DLBD	EN_L2_3_IT	KALRN	-0.01	0.02	-0.36	0.719	0.877
DLBD	EN_L3_5_IT_1	KALRN	-0.01	0.03	-0.38	0.702	0.897
DLBD	EN_L3_5_IT_2	KALRN	0.02	0.03	0.67	0.503	0.78
DLBD	EN_L3_5_IT_3	KALRN	-0.02	0.03	-0.81	0.42	0.683
DLBD	EN_L5_6_NP	KALRN	-0.04	0.04	-1.00	0.317	0.731
DLBD	EN_L5_ET	KALRN	0.03	0.29	0.10	0.921	0.988
DLBD	EN_L6B	KALRN	-0.01	0.04	-0.28	0.778	0.933
DLBD	EN_L6_CT	KALRN	-0.06	0.03	-1.94	0.053	0.309
DLBD	EN_L6_IT_1	KALRN	0.00	0.03	0.00	0.997	0.999
DLBD	EN_L6_IT_2	KALRN	-0.02	0.04	-0.39	0.695	0.92
DLBD	Endo	KALRN	-0.20	0.14	-1.44	0.151	0.714
DLBD	IN_ADARB2	KALRN	0.04	0.04	1.00	0.318	0.792
DLBD	IN_LAMP5_LHX6	KALRN	0.06	0.04	1.47	0.141	0.54
DLBD	IN_LAMP5_RELN	KALRN	0.08	0.04	1.91	0.0566	0.444
DLBD	IN_PVALB	KALRN	-0.04	0.04	-0.94	0.349	0.685
DLBD	IN_PVALB_CHC	KALRN	0.04	0.04	0.95	0.342	0.762
DLBD	IN_SST	KALRN	-0.00	0.04	-0.08	0.94	0.983
DLBD	IN_VIP	KALRN	0.02	0.03	0.82	0.411	0.723
DLBD	Micro	KALRN	0.12	0.11	1.08	0.282	0.661
DLBD	OPC	KALRN	0.08	0.06	1.34	0.18	0.661
DLBD	Oligo	KALRN	0.01	0.06	0.23	0.815	0.913
DLBD	PC	KALRN	-0.05	0.08	-0.69	0.492	0.905
DLBD	SMC	KALRN	-0.14	0.23	-0.59	0.558	0.994
DLBD	VLMC	KALRN	0.12	0.12	1.02	0.308	0.774
DLBD	Astro	KANK1	-0.06	0.04	-1.39	0.165	0.351
DLBD	EN_L2_3_IT	KANK1	0.02	0.07	0.29	0.772	0.904
DLBD	EN_L3_5_IT_1	KANK1	-0.24	0.12	-2.04	0.0416	0.236
DLBD	EN_L3_5_IT_2	KANK1	-0.01	0.09	-0.09	0.929	0.974
DLBD	EN_L3_5_IT_3	KANK1	0.06	0.09	0.68	0.5	0.74
DLBD	EN_L5_6_NP	KANK1	0.18	0.18	1.04	0.298	0.717
DLBD	EN_L6B	KANK1	-0.06	0.16	-0.40	0.69	0.902
DLBD	EN_L6_CT	KANK1	0.10	0.13	0.78	0.437	0.769
DLBD	EN_L6_IT_1	KANK1	0.03	0.14	0.24	0.814	0.97
DLBD	EN_L6_IT_2	KANK1	-0.08	0.19	-0.42	0.677	0.914
DLBD	Endo	KANK1	0.09	0.10	0.87	0.383	0.866
DLBD	IN_ADARB2	KANK1	-0.01	0.12	-0.09	0.928	0.985
DLBD	IN_LAMP5_RELN	KANK1	0.08	0.14	0.57	0.571	0.903
DLBD	IN_PVALB	KANK1	-0.00	0.10	-0.01	0.989	0.997
DLBD	IN_PVALB_CHC	KANK1	-0.07	0.13	-0.54	0.589	0.894
DLBD	IN_SST	KANK1	0.01	0.09	0.07	0.942	0.984
DLBD	IN_VIP	KANK1	0.04	0.05	0.64	0.519	0.79
DLBD	Micro	KANK1	0.19	0.10	1.92	0.0545	0.337
DLBD	OPC	KANK1	-0.03	0.03	-0.87	0.387	0.819
DLBD	Oligo	KANK1	0.16	0.06	2.74	0.00616	0.0367
DLBD	PC	KANK1	-1.18	0.79	-1.49	0.137	0.721
DLBD	VLMC	KANK1	0.23	0.16	1.46	0.144	0.647
DLBD	Astro	KANK2	0.56	0.07	7.69	1.53e-14	3.48e-11
DLBD	EN_L2_3_IT	KANK2	-0.09	0.12	-0.74	0.459	0.725
DLBD	EN_L3_5_IT_2	KANK2	0.01	0.10	0.11	0.912	0.967
DLBD	EN_L3_5_IT_3	KANK2	0.23	0.10	2.26	0.024	0.134
DLBD	Endo	KANK2	0.32	1.12	0.28	0.776	0.967
DLBD	IN_ADARB2	KANK2	0.14	0.09	1.45	0.146	0.657
DLBD	IN_LAMP5_LHX6	KANK2	0.41	0.12	3.31	0.000936	0.0409
DLBD	IN_LAMP5_RELN	KANK2	0.11	0.10	1.17	0.243	0.728
DLBD	IN_PVALB	KANK2	0.21	0.10	2.19	0.0287	0.198
DLBD	IN_SST	KANK2	-0.10	0.13	-0.80	0.427	0.782
DLBD	IN_VIP	KANK2	0.02	0.08	0.21	0.834	0.94
DLBD	Micro	KANK2	-0.23	0.14	-1.72	0.0859	0.414
DLBD	OPC	KANK2	0.23	0.12	1.92	0.0547	0.468
DLBD	Oligo	KANK2	0.43	0.10	4.24	2.19e-05	0.000544
DLBD	PC	KANK2	-0.22	0.12	-1.90	0.0577	0.599
DLBD	VLMC	KANK2	0.10	0.13	0.78	0.434	0.841
DLBD	Astro	KANK3	0.07	0.10	0.75	0.455	0.655
DLBD	EN_L2_3_IT	KANK3	-0.10	0.09	-1.10	0.27	0.57
DLBD	Endo	KANK3	-0.02	0.10	-0.22	0.828	0.976
DLBD	IN_PVALB	KANK3	-0.59	0.78	-0.76	0.446	0.763
DLBD	IN_VIP	KANK3	-0.25	0.13	-1.86	0.0631	0.308
DLBD	Oligo	KANK3	0.04	0.08	0.57	0.569	0.758
DLBD	PC	KANK3	-0.07	0.11	-0.67	0.504	0.909
DLBD	Astro	KANK4	-0.06	0.11	-0.48	0.628	0.786
DLBD	EN_L2_3_IT	KANK4	0.09	0.10	0.88	0.377	0.663
DLBD	EN_L3_5_IT_1	KANK4	-0.09	0.61	-0.15	0.882	0.965
DLBD	EN_L3_5_IT_2	KANK4	0.00	0.13	0.02	0.984	0.995
DLBD	EN_L3_5_IT_3	KANK4	-2.98	1.20	-2.48	0.0131	0.0925
DLBD	EN_L5_6_NP	KANK4	-0.00	0.19	-0.01	0.988	0.999
DLBD	IN_PVALB	KANK4	1.58	1.00	1.58	0.114	0.406
DLBD	IN_VIP	KANK4	0.09	0.08	1.14	0.256	0.591
DLBD	OPC	KANK4	0.35	0.19	1.90	0.0579	0.477
DLBD	Oligo	KANK4	-0.59	0.13	-4.48	7.45e-06	0.000246
DLBD	Adaptive	KANSL1	-0.06	0.13	-0.46	0.647	0.99
DLBD	Astro	KANSL1	0.08	0.07	1.19	0.232	0.435
DLBD	EN_L2_3_IT	KANSL1	0.12	0.06	1.91	0.0566	0.265
DLBD	EN_L3_5_IT_1	KANSL1	0.11	0.07	1.65	0.0993	0.374
DLBD	EN_L3_5_IT_2	KANSL1	0.15	0.06	2.26	0.0236	0.164
DLBD	EN_L3_5_IT_3	KANSL1	0.19	0.07	2.78	0.00538	0.0538
DLBD	EN_L5_6_NP	KANSL1	0.12	0.07	1.69	0.0908	0.486
DLBD	EN_L5_ET	KANSL1	0.23	0.46	0.50	0.615	0.952
DLBD	EN_L6B	KANSL1	0.13	0.08	1.71	0.088	0.435
DLBD	EN_L6_CT	KANSL1	0.17	0.07	2.41	0.0158	0.171
DLBD	EN_L6_IT_1	KANSL1	0.16	0.08	1.97	0.0486	0.452
DLBD	EN_L6_IT_2	KANSL1	0.13	0.08	1.60	0.109	0.537
DLBD	Endo	KANSL1	0.08	0.09	0.89	0.372	0.86
DLBD	IN_ADARB2	KANSL1	0.12	0.07	1.67	0.0959	0.585
DLBD	IN_LAMP5_LHX6	KANSL1	0.17	0.07	2.44	0.0148	0.191
DLBD	IN_LAMP5_RELN	KANSL1	0.16	0.07	2.31	0.021	0.292
DLBD	IN_PVALB	KANSL1	0.07	0.07	0.99	0.324	0.663
DLBD	IN_PVALB_CHC	KANSL1	0.09	0.08	1.14	0.254	0.691
DLBD	IN_SST	KANSL1	0.11	0.07	1.58	0.113	0.488
DLBD	IN_VIP	KANSL1	0.17	0.06	2.55	0.0108	0.123
DLBD	Micro	KANSL1	0.06	0.06	1.07	0.286	0.664
DLBD	OPC	KANSL1	0.05	0.06	0.78	0.434	0.843
DLBD	Oligo	KANSL1	0.08	0.07	1.24	0.216	0.433
DLBD	PC	KANSL1	-0.04	0.09	-0.43	0.669	0.953
DLBD	PVM	KANSL1	0.15	0.10	1.45	0.147	0.645
DLBD	SMC	KANSL1	0.34	0.19	1.80	0.0711	0.8
DLBD	VLMC	KANSL1	0.11	0.09	1.19	0.235	0.733
DLBD	Adaptive	KANSL1L	0.21	0.22	0.96	0.335	0.99
DLBD	Astro	KANSL1L	0.04	0.04	1.05	0.292	0.503
DLBD	EN_L2_3_IT	KANSL1L	-0.04	0.05	-0.70	0.482	0.741
DLBD	EN_L3_5_IT_1	KANSL1L	-0.02	0.06	-0.32	0.746	0.917
DLBD	EN_L3_5_IT_2	KANSL1L	-0.01	0.05	-0.25	0.804	0.928
DLBD	EN_L3_5_IT_3	KANSL1L	0.03	0.05	0.53	0.596	0.803
DLBD	EN_L5_6_NP	KANSL1L	-0.02	0.07	-0.25	0.801	0.951
DLBD	EN_L5_ET	KANSL1L	-0.65	0.38	-1.72	0.0848	0.674
DLBD	EN_L6B	KANSL1L	0.10	0.07	1.51	0.132	0.512
DLBD	EN_L6_CT	KANSL1L	0.03	0.07	0.41	0.685	0.887
DLBD	EN_L6_IT_1	KANSL1L	-0.02	0.07	-0.21	0.83	0.973
DLBD	EN_L6_IT_2	KANSL1L	0.09	0.07	1.24	0.213	0.656
DLBD	Endo	KANSL1L	-0.03	0.10	-0.24	0.808	0.973
DLBD	IN_ADARB2	KANSL1L	0.03	0.05	0.56	0.578	0.903
DLBD	IN_LAMP5_LHX6	KANSL1L	0.08	0.04	1.80	0.0724	0.409
DLBD	IN_LAMP5_RELN	KANSL1L	0.09	0.05	2.03	0.0424	0.396
DLBD	IN_PVALB	KANSL1L	0.15	0.04	3.88	0.000106	0.00551
DLBD	IN_PVALB_CHC	KANSL1L	0.13	0.06	2.17	0.0301	0.278
DLBD	IN_SST	KANSL1L	0.15	0.04	3.67	0.000246	0.0249
DLBD	IN_VIP	KANSL1L	0.06	0.04	1.38	0.167	0.486
DLBD	Micro	KANSL1L	0.08	0.06	1.25	0.21	0.594
DLBD	OPC	KANSL1L	0.04	0.04	1.04	0.298	0.76
DLBD	Oligo	KANSL1L	0.16	0.04	4.38	1.21e-05	0.000354
DLBD	PC	KANSL1L	-0.01	0.08	-0.08	0.933	0.995
DLBD	PVM	KANSL1L	-0.05	0.14	-0.39	0.698	0.93
DLBD	SMC	KANSL1L	0.01	0.22	0.04	0.967	0.997
DLBD	VLMC	KANSL1L	0.17	0.08	2.08	0.0374	0.465
DLBD	Astro	KANSL2	-0.15	0.05	-2.87	0.00407	0.0264
DLBD	EN_L2_3_IT	KANSL2	-0.06	0.04	-1.32	0.188	0.481
DLBD	EN_L3_5_IT_1	KANSL2	0.08	0.07	1.05	0.293	0.631
DLBD	EN_L3_5_IT_2	KANSL2	-0.02	0.06	-0.29	0.773	0.916
DLBD	EN_L3_5_IT_3	KANSL2	-0.02	0.06	-0.38	0.704	0.87
DLBD	EN_L5_6_NP	KANSL2	-0.08	0.10	-0.79	0.427	0.789
DLBD	EN_L6B	KANSL2	0.01	0.12	0.08	0.94	0.986
DLBD	EN_L6_CT	KANSL2	-0.14	0.09	-1.48	0.139	0.478
DLBD	EN_L6_IT_1	KANSL2	-0.12	0.09	-1.37	0.172	0.677
DLBD	EN_L6_IT_2	KANSL2	0.09	0.11	0.81	0.417	0.794
DLBD	IN_ADARB2	KANSL2	0.01	0.09	0.15	0.883	0.98
DLBD	IN_LAMP5_LHX6	KANSL2	-0.07	0.09	-0.82	0.413	0.802
DLBD	IN_LAMP5_RELN	KANSL2	-0.09	0.08	-1.01	0.312	0.782
DLBD	IN_PVALB	KANSL2	-0.08	0.06	-1.43	0.151	0.469
DLBD	IN_PVALB_CHC	KANSL2	0.06	0.11	0.57	0.568	0.886
DLBD	IN_SST	KANSL2	0.01	0.07	0.17	0.865	0.967
DLBD	IN_VIP	KANSL2	-0.05	0.05	-1.04	0.298	0.629
DLBD	Micro	KANSL2	-0.01	0.07	-0.18	0.854	0.969
DLBD	OPC	KANSL2	-0.03	0.05	-0.53	0.598	0.909
DLBD	Oligo	KANSL2	-0.05	0.03	-1.45	0.148	0.342
DLBD	Astro	KANSL3	-0.14	0.04	-3.59	0.000334	0.00424
DLBD	EN_L2_3_IT	KANSL3	-0.08	0.04	-1.69	0.0911	0.336
DLBD	EN_L3_5_IT_1	KANSL3	-0.14	0.06	-2.33	0.0196	0.155
DLBD	EN_L3_5_IT_2	KANSL3	-0.03	0.04	-0.70	0.484	0.769
DLBD	EN_L3_5_IT_3	KANSL3	-0.08	0.04	-1.76	0.0784	0.267
DLBD	EN_L5_6_NP	KANSL3	-0.09	0.07	-1.22	0.222	0.65
DLBD	EN_L5_ET	KANSL3	-1.11	0.51	-2.17	0.0304	0.498
DLBD	EN_L6B	KANSL3	-0.14	0.07	-1.92	0.0551	0.351
DLBD	EN_L6_CT	KANSL3	-0.05	0.05	-0.99	0.32	0.683
DLBD	EN_L6_IT_1	KANSL3	-0.15	0.07	-2.30	0.0212	0.333
DLBD	EN_L6_IT_2	KANSL3	-0.06	0.10	-0.59	0.555	0.866
DLBD	Endo	KANSL3	1.53	1.09	1.41	0.16	0.723
DLBD	IN_ADARB2	KANSL3	-0.04	0.06	-0.61	0.544	0.89
DLBD	IN_LAMP5_LHX6	KANSL3	-0.02	0.06	-0.32	0.746	0.936
DLBD	IN_LAMP5_RELN	KANSL3	-0.02	0.05	-0.43	0.67	0.93
DLBD	IN_PVALB	KANSL3	-0.11	0.04	-2.58	0.00984	0.108
DLBD	IN_PVALB_CHC	KANSL3	-0.07	0.07	-0.97	0.334	0.757
DLBD	IN_SST	KANSL3	-0.05	0.05	-1.04	0.296	0.697
DLBD	IN_VIP	KANSL3	-0.05	0.04	-1.41	0.159	0.476
DLBD	Micro	KANSL3	-0.03	0.05	-0.57	0.57	0.852
DLBD	OPC	KANSL3	-0.03	0.04	-0.66	0.508	0.876
DLBD	Oligo	KANSL3	-0.07	0.03	-2.40	0.0163	0.0744
DLBD	PC	KANSL3	-0.12	0.13	-0.90	0.368	0.864
DLBD	VLMC	KANSL3	-0.04	0.12	-0.37	0.714	0.935
DLBD	Astro	KANTR	0.06	0.04	1.33	0.183	0.374
DLBD	EN_L2_3_IT	KANTR	0.09	0.03	2.97	0.00295	0.057
DLBD	EN_L3_5_IT_1	KANTR	0.12	0.04	2.78	0.00551	0.0722
DLBD	EN_L3_5_IT_2	KANTR	0.14	0.04	3.82	0.000135	0.00587
DLBD	EN_L3_5_IT_3	KANTR	0.12	0.04	2.93	0.00337	0.04
DLBD	EN_L5_6_NP	KANTR	0.14	0.05	2.68	0.00735	0.171
DLBD	EN_L5_ET	KANTR	-0.21	0.46	-0.45	0.653	0.954
DLBD	EN_L6B	KANTR	0.09	0.05	1.65	0.0981	0.453
DLBD	EN_L6_CT	KANTR	0.12	0.04	2.82	0.00475	0.0951
DLBD	EN_L6_IT_1	KANTR	0.09	0.05	1.79	0.073	0.525
DLBD	EN_L6_IT_2	KANTR	0.13	0.06	2.21	0.0269	0.309
DLBD	Endo	KANTR	0.08	0.92	0.08	0.934	0.993
DLBD	IN_ADARB2	KANTR	0.12	0.05	2.69	0.00712	0.23
DLBD	IN_LAMP5_LHX6	KANTR	0.11	0.05	2.09	0.0362	0.298
DLBD	IN_LAMP5_RELN	KANTR	0.11	0.04	2.63	0.00866	0.195
DLBD	IN_PVALB	KANTR	0.11	0.04	2.82	0.00477	0.0691
DLBD	IN_PVALB_CHC	KANTR	0.16	0.06	2.76	0.00581	0.114
DLBD	IN_SST	KANTR	0.07	0.04	1.75	0.081	0.432
DLBD	IN_VIP	KANTR	0.11	0.03	3.34	0.000832	0.0277
DLBD	Micro	KANTR	0.01	0.05	0.20	0.844	0.967
DLBD	OPC	KANTR	-0.01	0.04	-0.40	0.69	0.94
DLBD	Oligo	KANTR	0.10	0.04	2.81	0.00489	0.0312
DLBD	PC	KANTR	0.04	0.13	0.28	0.78	0.98
DLBD	PVM	KANTR	0.05	0.15	0.32	0.749	0.94
DLBD	VLMC	KANTR	0.08	0.13	0.65	0.518	0.888
DLBD	Astro	KARS1	-0.03	0.05	-0.56	0.574	0.748
DLBD	EN_L2_3_IT	KARS1	0.08	0.04	2.08	0.0376	0.211
DLBD	EN_L3_5_IT_1	KARS1	0.06	0.10	0.61	0.54	0.813
DLBD	EN_L3_5_IT_2	KARS1	0.07	0.06	1.17	0.243	0.562
DLBD	EN_L3_5_IT_3	KARS1	0.11	0.07	1.62	0.106	0.321
DLBD	EN_L5_6_NP	KARS1	-1.30	1.35	-0.97	0.333	0.74
DLBD	EN_L6_CT	KARS1	-0.01	0.12	-0.08	0.933	0.981
DLBD	EN_L6_IT_1	KARS1	0.00	0.10	0.03	0.974	0.995
DLBD	EN_L6_IT_2	KARS1	-0.01	0.12	-0.10	0.922	0.984
DLBD	IN_ADARB2	KARS1	-0.06	0.09	-0.65	0.515	0.882
DLBD	IN_LAMP5_LHX6	KARS1	0.16	0.12	1.27	0.204	0.623
DLBD	IN_LAMP5_RELN	KARS1	0.07	0.10	0.71	0.476	0.868
DLBD	IN_PVALB	KARS1	-0.02	0.07	-0.25	0.8	0.94
DLBD	IN_SST	KARS1	0.07	0.08	0.94	0.346	0.735
DLBD	IN_VIP	KARS1	0.01	0.06	0.13	0.895	0.962
DLBD	Micro	KARS1	-0.01	0.07	-0.11	0.91	0.981
DLBD	OPC	KARS1	-0.02	0.06	-0.34	0.735	0.95
DLBD	Oligo	KARS1	0.04	0.04	1.11	0.266	0.492
DLBD	Oligo	KASH5	-0.05	0.15	-0.31	0.759	0.882
DLBD	Astro	KAT14	-0.01	0.06	-0.17	0.863	0.934
DLBD	EN_L2_3_IT	KAT14	-0.03	0.04	-0.76	0.449	0.718
DLBD	EN_L3_5_IT_1	KAT14	-0.14	0.07	-2.11	0.0351	0.215
DLBD	EN_L3_5_IT_2	KAT14	0.03	0.06	0.56	0.577	0.821
DLBD	EN_L3_5_IT_3	KAT14	0.02	0.06	0.31	0.76	0.899
DLBD	EN_L5_6_NP	KAT14	0.05	0.10	0.53	0.593	0.877
DLBD	EN_L6B	KAT14	0.04	0.10	0.38	0.703	0.908
DLBD	EN_L6_CT	KAT14	-0.01	0.09	-0.09	0.928	0.979
DLBD	EN_L6_IT_1	KAT14	0.00	0.09	0.01	0.99	0.998
DLBD	EN_L6_IT_2	KAT14	-0.04	0.10	-0.36	0.715	0.925
DLBD	IN_ADARB2	KAT14	0.06	0.08	0.69	0.487	0.87
DLBD	IN_LAMP5_LHX6	KAT14	0.02	0.09	0.22	0.826	0.96
DLBD	IN_LAMP5_RELN	KAT14	0.04	0.08	0.52	0.605	0.913
DLBD	IN_PVALB	KAT14	0.00	0.06	0.00	0.998	0.999
DLBD	IN_PVALB_CHC	KAT14	0.05	0.10	0.48	0.634	0.91
DLBD	IN_SST	KAT14	0.07	0.06	1.03	0.302	0.702
DLBD	IN_VIP	KAT14	0.04	0.05	0.81	0.418	0.727
DLBD	Micro	KAT14	-0.10	0.09	-1.16	0.244	0.627
DLBD	OPC	KAT14	-0.05	0.06	-0.78	0.438	0.846
DLBD	Oligo	KAT14	-0.03	0.04	-0.70	0.486	0.699
DLBD	Astro	KAT2A	0.16	0.06	2.80	0.00515	0.0318
DLBD	EN_L2_3_IT	KAT2A	-0.08	0.05	-1.69	0.0915	0.336
DLBD	EN_L3_5_IT_1	KAT2A	-0.05	0.06	-0.80	0.426	0.739
DLBD	EN_L3_5_IT_2	KAT2A	-0.02	0.05	-0.48	0.632	0.849
DLBD	EN_L3_5_IT_3	KAT2A	-0.06	0.05	-1.07	0.283	0.555
DLBD	EN_L5_6_NP	KAT2A	-0.06	0.08	-0.79	0.427	0.789
DLBD	EN_L5_ET	KAT2A	-0.04	0.85	-0.04	0.966	0.994
DLBD	EN_L6B	KAT2A	0.11	0.09	1.21	0.226	0.619
DLBD	EN_L6_CT	KAT2A	-0.07	0.08	-0.95	0.344	0.7
DLBD	EN_L6_IT_1	KAT2A	-0.04	0.08	-0.48	0.632	0.925
DLBD	EN_L6_IT_2	KAT2A	-0.03	0.09	-0.32	0.747	0.934
DLBD	Endo	KAT2A	1.51	0.99	1.52	0.129	0.69
DLBD	IN_ADARB2	KAT2A	-0.09	0.08	-1.08	0.278	0.765
DLBD	IN_LAMP5_LHX6	KAT2A	0.05	0.08	0.61	0.543	0.873
DLBD	IN_LAMP5_RELN	KAT2A	-0.06	0.07	-0.76	0.445	0.856
DLBD	IN_PVALB	KAT2A	-0.05	0.05	-0.98	0.329	0.667
DLBD	IN_PVALB_CHC	KAT2A	-0.10	0.09	-1.15	0.252	0.69
DLBD	IN_SST	KAT2A	-0.10	0.06	-1.64	0.1	0.47
DLBD	IN_VIP	KAT2A	-0.00	0.05	-0.03	0.978	0.992
DLBD	Micro	KAT2A	0.01	0.07	0.14	0.892	0.978
DLBD	OPC	KAT2A	0.03	0.05	0.64	0.521	0.882
DLBD	Oligo	KAT2A	0.06	0.05	1.15	0.252	0.476
DLBD	Adaptive	KAT2B	0.18	0.14	1.31	0.189	0.99
DLBD	Astro	KAT2B	-0.12	0.04	-2.88	0.00398	0.0259
DLBD	EN_L2_3_IT	KAT2B	0.05	0.05	0.94	0.349	0.643
DLBD	EN_L3_5_IT_1	KAT2B	0.05	0.06	0.81	0.419	0.734
DLBD	EN_L3_5_IT_2	KAT2B	0.05	0.05	1.07	0.285	0.608
DLBD	EN_L3_5_IT_3	KAT2B	0.12	0.06	2.04	0.0409	0.182
DLBD	EN_L5_6_NP	KAT2B	0.03	0.10	0.31	0.755	0.939
DLBD	EN_L5_ET	KAT2B	-0.48	0.61	-0.78	0.434	0.91
DLBD	EN_L6B	KAT2B	0.02	0.13	0.13	0.895	0.97
DLBD	EN_L6_CT	KAT2B	-0.10	0.07	-1.48	0.138	0.476
DLBD	EN_L6_IT_1	KAT2B	-0.01	0.08	-0.08	0.937	0.99
DLBD	EN_L6_IT_2	KAT2B	0.08	0.13	0.62	0.537	0.857
DLBD	Endo	KAT2B	0.25	0.14	1.79	0.0728	0.618
DLBD	IN_ADARB2	KAT2B	0.02	0.07	0.32	0.749	0.949
DLBD	IN_LAMP5_LHX6	KAT2B	0.21	0.08	2.74	0.00618	0.118
DLBD	IN_LAMP5_RELN	KAT2B	0.09	0.10	0.88	0.378	0.82
DLBD	IN_PVALB	KAT2B	0.05	0.04	1.17	0.244	0.581
DLBD	IN_PVALB_CHC	KAT2B	0.20	0.09	2.24	0.0252	0.255
DLBD	IN_SST	KAT2B	0.08	0.05	1.47	0.142	0.53
DLBD	IN_VIP	KAT2B	0.06	0.04	1.43	0.154	0.468
DLBD	Micro	KAT2B	0.08	0.05	1.38	0.166	0.541
DLBD	OPC	KAT2B	0.02	0.04	0.39	0.698	0.942
DLBD	Oligo	KAT2B	0.05	0.04	1.31	0.19	0.4
DLBD	PC	KAT2B	-0.07	0.14	-0.49	0.622	0.936
DLBD	PVM	KAT2B	0.16	0.14	1.15	0.248	0.716
DLBD	VLMC	KAT2B	0.12	0.16	0.77	0.444	0.847
DLBD	Astro	KAT5	0.08	0.05	1.62	0.106	0.262
DLBD	EN_L2_3_IT	KAT5	-0.04	0.05	-0.85	0.394	0.676
DLBD	EN_L3_5_IT_1	KAT5	-0.09	0.09	-1.08	0.28	0.619
DLBD	EN_L3_5_IT_2	KAT5	-0.06	0.06	-0.86	0.387	0.695
DLBD	EN_L3_5_IT_3	KAT5	-0.09	0.06	-1.46	0.143	0.38
DLBD	EN_L5_6_NP	KAT5	1.45	1.20	1.21	0.227	0.655
DLBD	EN_L6_CT	KAT5	0.12	0.12	1.00	0.316	0.679
DLBD	EN_L6_IT_1	KAT5	-0.09	0.10	-0.96	0.337	0.814
DLBD	IN_ADARB2	KAT5	0.09	0.11	0.79	0.431	0.845
DLBD	IN_LAMP5_RELN	KAT5	0.06	0.11	0.54	0.589	0.907
DLBD	IN_PVALB	KAT5	-0.12	0.06	-1.85	0.0639	0.307
DLBD	IN_SST	KAT5	-0.04	0.08	-0.43	0.664	0.895
DLBD	IN_VIP	KAT5	-0.09	0.06	-1.38	0.167	0.485
DLBD	Micro	KAT5	-0.04	0.09	-0.45	0.65	0.89
DLBD	OPC	KAT5	0.04	0.06	0.72	0.47	0.858
DLBD	Oligo	KAT5	0.06	0.04	1.73	0.0836	0.233
DLBD	Adaptive	KAT6A	0.13	0.13	0.99	0.324	0.99
DLBD	Astro	KAT6A	0.09	0.04	2.36	0.0185	0.0805
DLBD	EN_L2_3_IT	KAT6A	0.03	0.03	0.94	0.349	0.643
DLBD	EN_L3_5_IT_1	KAT6A	0.06	0.04	1.55	0.122	0.414
DLBD	EN_L3_5_IT_2	KAT6A	0.09	0.03	2.99	0.00279	0.0434
DLBD	EN_L3_5_IT_3	KAT6A	0.09	0.03	2.67	0.00749	0.0659
DLBD	EN_L5_6_NP	KAT6A	0.07	0.05	1.35	0.176	0.607
DLBD	EN_L5_ET	KAT6A	0.61	0.49	1.23	0.217	0.808
DLBD	EN_L6B	KAT6A	0.03	0.05	0.61	0.545	0.841
DLBD	EN_L6_CT	KAT6A	0.05	0.05	1.13	0.257	0.618
DLBD	EN_L6_IT_1	KAT6A	0.04	0.04	0.89	0.371	0.832
DLBD	EN_L6_IT_2	KAT6A	0.13	0.05	2.30	0.0213	0.28
DLBD	Endo	KAT6A	0.06	0.08	0.78	0.438	0.878
DLBD	IN_ADARB2	KAT6A	0.07	0.04	1.57	0.117	0.618
DLBD	IN_LAMP5_LHX6	KAT6A	0.16	0.05	3.28	0.00103	0.0433
DLBD	IN_LAMP5_RELN	KAT6A	0.13	0.04	2.87	0.00409	0.137
DLBD	IN_PVALB	KAT6A	0.06	0.03	1.94	0.0527	0.277
DLBD	IN_PVALB_CHC	KAT6A	0.12	0.05	2.22	0.0261	0.259
DLBD	IN_SST	KAT6A	0.06	0.03	1.89	0.0591	0.374
DLBD	IN_VIP	KAT6A	0.08	0.03	3.15	0.00166	0.0431
DLBD	Micro	KAT6A	-0.04	0.04	-0.98	0.327	0.709
DLBD	OPC	KAT6A	-0.03	0.03	-0.97	0.333	0.785
DLBD	Oligo	KAT6A	0.06	0.02	2.28	0.0227	0.0941
DLBD	PC	KAT6A	0.08	0.09	0.95	0.341	0.853
DLBD	PVM	KAT6A	0.15	0.10	1.51	0.13	0.642
DLBD	SMC	KAT6A	0.01	0.27	0.02	0.983	0.997
DLBD	VLMC	KAT6A	0.15	0.09	1.57	0.116	0.63
DLBD	Adaptive	KAT6B	0.06	0.16	0.39	0.696	0.99
DLBD	Astro	KAT6B	-0.06	0.04	-1.61	0.106	0.263
DLBD	EN_L2_3_IT	KAT6B	0.07	0.02	3.08	0.0021	0.0485
DLBD	EN_L3_5_IT_1	KAT6B	0.04	0.04	1.24	0.214	0.542
DLBD	EN_L3_5_IT_2	KAT6B	0.11	0.03	3.30	0.000976	0.0212
DLBD	EN_L3_5_IT_3	KAT6B	0.10	0.03	3.07	0.00213	0.0298
DLBD	EN_L5_6_NP	KAT6B	0.03	0.05	0.56	0.577	0.871
DLBD	EN_L5_ET	KAT6B	-0.63	0.41	-1.53	0.125	0.735
DLBD	EN_L6B	KAT6B	0.03	0.05	0.50	0.614	0.871
DLBD	EN_L6_CT	KAT6B	0.00	0.04	0.08	0.936	0.982
DLBD	EN_L6_IT_1	KAT6B	0.01	0.05	0.11	0.915	0.987
DLBD	EN_L6_IT_2	KAT6B	0.08	0.05	1.40	0.161	0.603
DLBD	Endo	KAT6B	-0.10	0.13	-0.73	0.465	0.887
DLBD	IN_ADARB2	KAT6B	0.11	0.04	2.51	0.0122	0.274
DLBD	IN_LAMP5_LHX6	KAT6B	0.03	0.05	0.66	0.511	0.856
DLBD	IN_LAMP5_RELN	KAT6B	0.06	0.04	1.48	0.139	0.609
DLBD	IN_PVALB	KAT6B	0.08	0.03	2.24	0.0252	0.184
DLBD	IN_PVALB_CHC	KAT6B	0.10	0.05	2.03	0.0424	0.327
DLBD	IN_SST	KAT6B	0.07	0.04	1.77	0.0763	0.421
DLBD	IN_VIP	KAT6B	0.03	0.03	1.02	0.309	0.64
DLBD	Micro	KAT6B	0.03	0.05	0.58	0.559	0.848
DLBD	OPC	KAT6B	-0.04	0.04	-0.89	0.375	0.812
DLBD	Oligo	KAT6B	-0.00	0.04	-0.01	0.989	0.995
DLBD	PC	KAT6B	-0.02	0.11	-0.23	0.821	0.981
DLBD	PVM	KAT6B	0.19	0.18	1.07	0.286	0.731
DLBD	SMC	KAT6B	0.22	0.26	0.85	0.393	0.994
DLBD	VLMC	KAT6B	0.01	0.10	0.11	0.913	0.975
DLBD	Astro	KAT7	-0.04	0.04	-0.97	0.332	0.542
DLBD	EN_L2_3_IT	KAT7	-0.05	0.03	-1.56	0.118	0.381
DLBD	EN_L3_5_IT_1	KAT7	-0.05	0.05	-1.05	0.295	0.632
DLBD	EN_L3_5_IT_2	KAT7	-0.02	0.04	-0.55	0.582	0.824
DLBD	EN_L3_5_IT_3	KAT7	-0.05	0.04	-1.08	0.282	0.554
DLBD	EN_L5_6_NP	KAT7	-0.12	0.07	-1.84	0.0655	0.437
DLBD	EN_L5_ET	KAT7	-0.21	0.73	-0.29	0.774	0.967
DLBD	EN_L6B	KAT7	-0.05	0.07	-0.65	0.518	0.825
DLBD	EN_L6_CT	KAT7	-0.08	0.06	-1.40	0.161	0.51
DLBD	EN_L6_IT_1	KAT7	-0.15	0.07	-2.07	0.0381	0.422
DLBD	EN_L6_IT_2	KAT7	-0.04	0.08	-0.49	0.626	0.892
DLBD	Endo	KAT7	-0.88	1.04	-0.85	0.396	0.869
DLBD	IN_ADARB2	KAT7	-0.02	0.06	-0.27	0.784	0.955
DLBD	IN_LAMP5_LHX6	KAT7	0.10	0.07	1.35	0.178	0.593
DLBD	IN_LAMP5_RELN	KAT7	0.06	0.07	0.90	0.368	0.813
DLBD	IN_PVALB	KAT7	-0.07	0.04	-1.70	0.0886	0.365
DLBD	IN_PVALB_CHC	KAT7	-0.07	0.09	-0.80	0.424	0.815
DLBD	IN_SST	KAT7	0.02	0.04	0.47	0.64	0.885
DLBD	IN_VIP	KAT7	-0.01	0.04	-0.29	0.775	0.921
DLBD	Micro	KAT7	0.01	0.06	0.20	0.84	0.965
DLBD	OPC	KAT7	-0.10	0.04	-2.23	0.0258	0.354
DLBD	Oligo	KAT7	0.07	0.03	2.02	0.0431	0.147
DLBD	PC	KAT7	-0.64	0.83	-0.78	0.437	0.887
DLBD	Astro	KAT8	0.15	0.05	2.97	0.00299	0.0211
DLBD	EN_L2_3_IT	KAT8	0.07	0.03	2.17	0.0302	0.187
DLBD	EN_L3_5_IT_1	KAT8	0.11	0.06	1.62	0.104	0.382
DLBD	EN_L3_5_IT_2	KAT8	0.08	0.05	1.68	0.0925	0.346
DLBD	EN_L3_5_IT_3	KAT8	0.06	0.05	1.24	0.215	0.475
DLBD	EN_L5_6_NP	KAT8	0.10	0.09	1.10	0.271	0.695
DLBD	EN_L6B	KAT8	0.11	0.09	1.16	0.245	0.638
DLBD	EN_L6_CT	KAT8	0.02	0.08	0.18	0.855	0.956
DLBD	EN_L6_IT_1	KAT8	0.12	0.07	1.70	0.09	0.562
DLBD	EN_L6_IT_2	KAT8	0.09	0.09	0.97	0.332	0.752
DLBD	Endo	KAT8	0.56	1.14	0.49	0.624	0.936
DLBD	IN_ADARB2	KAT8	-0.02	0.08	-0.31	0.755	0.949
DLBD	IN_LAMP5_LHX6	KAT8	0.09	0.09	0.99	0.323	0.737
DLBD	IN_LAMP5_RELN	KAT8	0.04	0.07	0.60	0.546	0.893
DLBD	IN_PVALB	KAT8	0.02	0.04	0.54	0.589	0.85
DLBD	IN_PVALB_CHC	KAT8	0.13	0.08	1.59	0.112	0.512
DLBD	IN_SST	KAT8	0.04	0.06	0.71	0.476	0.811
DLBD	IN_VIP	KAT8	-0.01	0.04	-0.18	0.858	0.949
DLBD	Micro	KAT8	0.02	0.07	0.36	0.72	0.917
DLBD	OPC	KAT8	0.08	0.06	1.44	0.149	0.633
DLBD	Oligo	KAT8	0.10	0.03	2.98	0.00287	0.0211
DLBD	Astro	KATNA1	-0.08	0.04	-2.21	0.0268	0.104
DLBD	EN_L2_3_IT	KATNA1	-0.00	0.04	-0.04	0.971	0.99
DLBD	EN_L3_5_IT_1	KATNA1	0.03	0.08	0.41	0.685	0.889
DLBD	EN_L3_5_IT_2	KATNA1	0.06	0.05	1.07	0.284	0.607
DLBD	EN_L3_5_IT_3	KATNA1	0.09	0.05	1.67	0.0947	0.299
DLBD	EN_L5_6_NP	KATNA1	0.16	0.09	1.75	0.0807	0.468
DLBD	EN_L6B	KATNA1	0.11	0.10	1.04	0.3	0.686
DLBD	EN_L6_CT	KATNA1	0.07	0.09	0.86	0.389	0.737
DLBD	EN_L6_IT_1	KATNA1	0.01	0.09	0.10	0.921	0.988
DLBD	EN_L6_IT_2	KATNA1	-0.04	0.10	-0.42	0.675	0.913
DLBD	Endo	KATNA1	-0.54	1.31	-0.41	0.682	0.948
DLBD	IN_ADARB2	KATNA1	0.07	0.08	0.88	0.38	0.822
DLBD	IN_LAMP5_LHX6	KATNA1	0.06	0.09	0.62	0.539	0.87
DLBD	IN_LAMP5_RELN	KATNA1	-0.03	0.07	-0.42	0.678	0.931
DLBD	IN_PVALB	KATNA1	-0.02	0.05	-0.33	0.741	0.92
DLBD	IN_PVALB_CHC	KATNA1	0.02	0.11	0.17	0.868	0.98
DLBD	IN_SST	KATNA1	0.09	0.07	1.27	0.205	0.613
DLBD	IN_VIP	KATNA1	0.07	0.05	1.30	0.195	0.521
DLBD	Micro	KATNA1	-0.10	0.07	-1.50	0.133	0.501
DLBD	OPC	KATNA1	-0.04	0.04	-0.92	0.358	0.799
DLBD	Oligo	KATNA1	-0.03	0.02	-1.36	0.174	0.379
DLBD	PC	KATNA1	-0.37	0.92	-0.40	0.688	0.959
DLBD	Astro	KATNAL1	-0.02	0.05	-0.39	0.695	0.832
DLBD	EN_L2_3_IT	KATNAL1	0.02	0.03	0.63	0.528	0.771
DLBD	EN_L3_5_IT_1	KATNAL1	0.00	0.04	0.12	0.903	0.973
DLBD	EN_L3_5_IT_2	KATNAL1	-0.03	0.04	-0.90	0.368	0.678
DLBD	EN_L3_5_IT_3	KATNAL1	0.02	0.03	0.55	0.583	0.793
DLBD	EN_L5_6_NP	KATNAL1	-0.07	0.05	-1.43	0.151	0.579
DLBD	EN_L5_ET	KATNAL1	1.06	0.49	2.18	0.0293	0.492
DLBD	EN_L6B	KATNAL1	0.02	0.06	0.30	0.768	0.93
DLBD	EN_L6_CT	KATNAL1	0.04	0.05	0.86	0.389	0.737
DLBD	EN_L6_IT_1	KATNAL1	0.03	0.06	0.49	0.622	0.922
DLBD	EN_L6_IT_2	KATNAL1	-0.00	0.06	-0.08	0.939	0.986
DLBD	Endo	KATNAL1	0.02	0.95	0.02	0.987	0.997
DLBD	IN_ADARB2	KATNAL1	0.01	0.07	0.10	0.924	0.985
DLBD	IN_LAMP5_LHX6	KATNAL1	-0.07	0.08	-0.85	0.395	0.792
DLBD	IN_LAMP5_RELN	KATNAL1	-0.00	0.06	-0.01	0.993	0.998
DLBD	IN_PVALB	KATNAL1	-0.01	0.05	-0.29	0.773	0.932
DLBD	IN_PVALB_CHC	KATNAL1	0.06	0.10	0.65	0.517	0.866
DLBD	IN_SST	KATNAL1	0.06	0.05	1.21	0.226	0.632
DLBD	IN_VIP	KATNAL1	0.01	0.04	0.18	0.856	0.949
DLBD	Micro	KATNAL1	0.25	0.10	2.56	0.0106	0.139
DLBD	OPC	KATNAL1	0.03	0.06	0.51	0.609	0.911
DLBD	Oligo	KATNAL1	-0.12	0.04	-3.36	0.000767	0.0079
DLBD	PC	KATNAL1	0.02	0.13	0.16	0.87	0.986
DLBD	VLMC	KATNAL1	0.06	0.15	0.44	0.663	0.928
DLBD	Astro	KATNAL2	-0.04	0.06	-0.67	0.505	0.693
DLBD	EN_L2_3_IT	KATNAL2	0.07	0.07	0.96	0.338	0.634
DLBD	EN_L3_5_IT_1	KATNAL2	0.12	0.09	1.31	0.189	0.512
DLBD	EN_L3_5_IT_2	KATNAL2	0.09	0.07	1.33	0.184	0.489
DLBD	EN_L3_5_IT_3	KATNAL2	0.04	0.07	0.66	0.508	0.747
DLBD	EN_L5_6_NP	KATNAL2	0.06	0.09	0.72	0.472	0.818
DLBD	EN_L5_ET	KATNAL2	0.55	0.52	1.05	0.296	0.857
DLBD	EN_L6B	KATNAL2	0.05	0.12	0.42	0.673	0.894
DLBD	EN_L6_CT	KATNAL2	-0.05	0.10	-0.54	0.588	0.848
DLBD	EN_L6_IT_1	KATNAL2	-0.07	0.11	-0.67	0.505	0.885
DLBD	EN_L6_IT_2	KATNAL2	0.27	0.13	2.01	0.0446	0.387
DLBD	Endo	KATNAL2	-1.84	1.21	-1.52	0.129	0.69
DLBD	IN_ADARB2	KATNAL2	0.11	0.09	1.14	0.254	0.75
DLBD	IN_LAMP5_LHX6	KATNAL2	0.02	0.09	0.24	0.81	0.956
DLBD	IN_LAMP5_RELN	KATNAL2	0.06	0.08	0.71	0.475	0.867
DLBD	IN_PVALB	KATNAL2	0.13	0.06	2.31	0.0208	0.165
DLBD	IN_PVALB_CHC	KATNAL2	0.11	0.09	1.34	0.181	0.612
DLBD	IN_SST	KATNAL2	0.10	0.07	1.38	0.168	0.57
DLBD	IN_VIP	KATNAL2	0.04	0.07	0.55	0.585	0.83
DLBD	Micro	KATNAL2	0.33	0.10	3.22	0.0013	0.0389
DLBD	OPC	KATNAL2	0.22	0.06	3.84	0.000121	0.045
DLBD	Oligo	KATNAL2	0.00	0.05	0.08	0.939	0.972
DLBD	VLMC	KATNAL2	0.08	0.14	0.60	0.552	0.898
DLBD	Astro	KATNB1	0.05	0.07	0.71	0.479	0.674
DLBD	EN_L2_3_IT	KATNB1	-0.02	0.04	-0.42	0.671	0.851
DLBD	EN_L3_5_IT_1	KATNB1	-0.07	0.08	-0.87	0.384	0.713
DLBD	EN_L3_5_IT_2	KATNB1	-0.07	0.05	-1.41	0.157	0.451
DLBD	EN_L3_5_IT_3	KATNB1	-0.10	0.05	-1.83	0.0676	0.244
DLBD	EN_L5_6_NP	KATNB1	-0.10	0.12	-0.90	0.368	0.758
DLBD	EN_L6B	KATNB1	0.10	0.11	0.86	0.387	0.748
DLBD	EN_L6_CT	KATNB1	0.06	0.09	0.65	0.513	0.807
DLBD	EN_L6_IT_1	KATNB1	-0.09	0.09	-0.97	0.332	0.812
DLBD	EN_L6_IT_2	KATNB1	0.01	0.11	0.11	0.914	0.982
DLBD	IN_ADARB2	KATNB1	0.13	0.11	1.15	0.249	0.749
DLBD	IN_LAMP5_RELN	KATNB1	0.05	0.11	0.44	0.663	0.928
DLBD	IN_PVALB	KATNB1	-0.09	0.06	-1.51	0.132	0.438
DLBD	IN_SST	KATNB1	-0.04	0.07	-0.53	0.593	0.87
DLBD	IN_VIP	KATNB1	0.02	0.07	0.35	0.727	0.903
DLBD	OPC	KATNB1	0.22	0.09	2.49	0.0126	0.285
DLBD	Oligo	KATNB1	-0.04	0.05	-0.84	0.402	0.627
DLBD	Astro	KATNBL1	-0.05	0.03	-1.73	0.0834	0.224
DLBD	EN_L2_3_IT	KATNBL1	-0.04	0.03	-1.50	0.134	0.405
DLBD	EN_L3_5_IT_1	KATNBL1	-0.09	0.04	-2.08	0.0378	0.223
DLBD	EN_L3_5_IT_2	KATNBL1	-0.05	0.03	-1.54	0.124	0.402
DLBD	EN_L3_5_IT_3	KATNBL1	-0.00	0.03	-0.10	0.922	0.972
DLBD	EN_L5_6_NP	KATNBL1	-0.12	0.05	-2.58	0.00985	0.197
DLBD	EN_L5_ET	KATNBL1	-0.29	0.43	-0.68	0.498	0.929
DLBD	EN_L6B	KATNBL1	-0.13	0.06	-2.24	0.0251	0.248
DLBD	EN_L6_CT	KATNBL1	-0.05	0.04	-1.27	0.205	0.564
DLBD	EN_L6_IT_1	KATNBL1	-0.10	0.05	-1.99	0.0464	0.447
DLBD	EN_L6_IT_2	KATNBL1	-0.06	0.05	-1.04	0.296	0.727
DLBD	Endo	KATNBL1	-0.17	0.11	-1.61	0.108	0.663
DLBD	IN_ADARB2	KATNBL1	-0.04	0.05	-0.74	0.458	0.856
DLBD	IN_LAMP5_LHX6	KATNBL1	-0.02	0.05	-0.37	0.714	0.924
DLBD	IN_LAMP5_RELN	KATNBL1	0.03	0.05	0.54	0.59	0.907
DLBD	IN_PVALB	KATNBL1	0.01	0.03	0.28	0.776	0.932
DLBD	IN_PVALB_CHC	KATNBL1	-0.02	0.05	-0.44	0.661	0.919
DLBD	IN_SST	KATNBL1	0.01	0.04	0.23	0.818	0.949
DLBD	IN_VIP	KATNBL1	-0.02	0.03	-0.51	0.613	0.842
DLBD	Micro	KATNBL1	0.01	0.04	0.27	0.786	0.944
DLBD	OPC	KATNBL1	-0.04	0.03	-1.30	0.192	0.673
DLBD	Oligo	KATNBL1	-0.11	0.03	-3.81	0.000142	0.00224
DLBD	PC	KATNBL1	-0.10	0.10	-1.00	0.319	0.845
DLBD	PVM	KATNBL1	0.16	0.15	1.10	0.271	0.721
DLBD	VLMC	KATNBL1	0.03	0.14	0.20	0.844	0.964
DLBD	Astro	KATNIP	0.08	0.04	2.04	0.0416	0.139
DLBD	EN_L2_3_IT	KATNIP	0.01	0.03	0.24	0.807	0.923
DLBD	EN_L3_5_IT_1	KATNIP	-0.03	0.06	-0.57	0.57	0.83
DLBD	EN_L3_5_IT_2	KATNIP	0.03	0.04	0.75	0.455	0.749
DLBD	EN_L3_5_IT_3	KATNIP	0.02	0.04	0.43	0.665	0.847
DLBD	EN_L5_6_NP	KATNIP	0.10	0.08	1.26	0.207	0.633
DLBD	EN_L5_ET	KATNIP	0.80	0.56	1.43	0.152	0.752
DLBD	EN_L6B	KATNIP	0.03	0.06	0.40	0.691	0.902
DLBD	EN_L6_CT	KATNIP	-0.03	0.05	-0.67	0.502	0.803
DLBD	EN_L6_IT_1	KATNIP	-0.02	0.06	-0.37	0.71	0.946
DLBD	EN_L6_IT_2	KATNIP	0.12	0.06	1.83	0.0673	0.456
DLBD	Endo	KATNIP	0.63	0.95	0.66	0.511	0.907
DLBD	IN_ADARB2	KATNIP	0.05	0.06	0.87	0.383	0.824
DLBD	IN_LAMP5_LHX6	KATNIP	0.11	0.07	1.55	0.122	0.507
DLBD	IN_LAMP5_RELN	KATNIP	0.11	0.06	1.80	0.0716	0.48
DLBD	IN_PVALB	KATNIP	0.08	0.04	1.98	0.0473	0.262
DLBD	IN_PVALB_CHC	KATNIP	0.08	0.08	1.01	0.31	0.744
DLBD	IN_SST	KATNIP	0.10	0.05	2.14	0.0322	0.289
DLBD	IN_VIP	KATNIP	0.07	0.04	1.66	0.0974	0.375
DLBD	Micro	KATNIP	0.08	0.06	1.37	0.172	0.548
DLBD	OPC	KATNIP	0.09	0.05	1.91	0.0557	0.473
DLBD	Oligo	KATNIP	-0.07	0.07	-1.00	0.315	0.545
DLBD	PC	KATNIP	-0.10	0.91	-0.11	0.914	0.993
DLBD	VLMC	KATNIP	0.13	0.13	0.99	0.323	0.783
DLBD	Astro	KAZN	0.09	0.09	1.02	0.31	0.522
DLBD	EN_L2_3_IT	KAZN	0.05	0.06	0.81	0.417	0.693
DLBD	EN_L3_5_IT_1	KAZN	-0.05	0.03	-1.54	0.123	0.415
DLBD	EN_L3_5_IT_2	KAZN	-0.07	0.04	-2.00	0.0451	0.238
DLBD	EN_L3_5_IT_3	KAZN	-0.06	0.04	-1.52	0.128	0.356
DLBD	EN_L5_6_NP	KAZN	-0.09	0.04	-2.09	0.0363	0.353
DLBD	EN_L5_ET	KAZN	0.40	0.27	1.46	0.145	0.752
DLBD	EN_L6B	KAZN	0.05	0.06	0.87	0.386	0.747
DLBD	EN_L6_CT	KAZN	-0.04	0.07	-0.57	0.567	0.836
DLBD	EN_L6_IT_1	KAZN	-0.05	0.05	-0.98	0.328	0.809
DLBD	EN_L6_IT_2	KAZN	-0.02	0.05	-0.49	0.624	0.891
DLBD	Endo	KAZN	0.10	0.13	0.76	0.448	0.883
DLBD	IN_ADARB2	KAZN	0.04	0.03	1.12	0.262	0.752
DLBD	IN_LAMP5_LHX6	KAZN	0.03	0.04	0.77	0.442	0.817
DLBD	IN_LAMP5_RELN	KAZN	0.07	0.04	1.94	0.0522	0.429
DLBD	IN_PVALB	KAZN	-0.01	0.03	-0.26	0.797	0.939
DLBD	IN_PVALB_CHC	KAZN	-0.06	0.04	-1.51	0.131	0.544
DLBD	IN_SST	KAZN	0.00	0.04	0.02	0.986	0.997
DLBD	IN_VIP	KAZN	-0.02	0.03	-0.60	0.551	0.81
DLBD	Micro	KAZN	0.08	0.08	1.02	0.306	0.686
DLBD	OPC	KAZN	0.04	0.05	0.75	0.455	0.851
DLBD	Oligo	KAZN	0.22	0.06	3.92	8.84e-05	0.00159
DLBD	PC	KAZN	0.05	0.09	0.50	0.617	0.935
DLBD	PVM	KAZN	0.30	0.20	1.55	0.12	0.637
DLBD	SMC	KAZN	0.39	0.37	1.05	0.295	0.994
DLBD	VLMC	KAZN	0.30	0.17	1.78	0.0759	0.546
DLBD	Astro	KBTBD11	0.13	0.06	2.05	0.0404	0.137
DLBD	EN_L2_3_IT	KBTBD11	-0.00	0.05	-0.04	0.969	0.99
DLBD	EN_L3_5_IT_1	KBTBD11	-0.04	0.06	-0.72	0.473	0.771
DLBD	EN_L3_5_IT_2	KBTBD11	-0.14	0.07	-2.11	0.035	0.207
DLBD	EN_L3_5_IT_3	KBTBD11	-0.06	0.07	-0.88	0.38	0.647
DLBD	EN_L5_6_NP	KBTBD11	-0.19	0.10	-1.87	0.0622	0.429
DLBD	EN_L6B	KBTBD11	-0.07	0.11	-0.59	0.552	0.843
DLBD	EN_L6_CT	KBTBD11	-0.20	0.09	-2.20	0.0278	0.227
DLBD	EN_L6_IT_1	KBTBD11	-0.05	0.07	-0.64	0.523	0.89
DLBD	EN_L6_IT_2	KBTBD11	0.04	0.08	0.47	0.636	0.897
DLBD	IN_ADARB2	KBTBD11	-0.01	0.09	-0.07	0.945	0.988
DLBD	IN_LAMP5_LHX6	KBTBD11	-0.09	0.12	-0.75	0.456	0.825
DLBD	IN_LAMP5_RELN	KBTBD11	-0.04	0.09	-0.46	0.643	0.923
DLBD	IN_PVALB	KBTBD11	-0.04	0.06	-0.63	0.532	0.816
DLBD	IN_PVALB_CHC	KBTBD11	-0.21	0.12	-1.73	0.0832	0.451
DLBD	IN_SST	KBTBD11	0.04	0.09	0.50	0.62	0.878
DLBD	IN_VIP	KBTBD11	-0.03	0.06	-0.58	0.565	0.817
DLBD	Micro	KBTBD11	-0.45	0.15	-3.10	0.00193	0.0497
DLBD	OPC	KBTBD11	0.06	0.08	0.68	0.5	0.87
DLBD	Oligo	KBTBD11	-0.02	0.05	-0.47	0.636	0.806
DLBD	Astro	KBTBD11-OT1	0.24	0.14	1.78	0.0748	0.208
DLBD	EN_L2_3_IT	KBTBD11-OT1	-0.41	0.14	-2.87	0.0041	0.0675
DLBD	OPC	KBTBD11-OT1	-0.07	0.16	-0.42	0.675	0.934
DLBD	Oligo	KBTBD11-OT1	-0.37	0.14	-2.66	0.00775	0.0434
DLBD	Astro	KBTBD12	0.11	0.05	2.00	0.0455	0.148
DLBD	EN_L2_3_IT	KBTBD12	0.01	0.06	0.11	0.912	0.97
DLBD	EN_L3_5_IT_1	KBTBD12	0.09	0.06	1.48	0.138	0.438
DLBD	EN_L3_5_IT_2	KBTBD12	0.05	0.05	1.04	0.299	0.621
DLBD	EN_L3_5_IT_3	KBTBD12	-0.06	0.05	-1.02	0.306	0.579
DLBD	EN_L5_6_NP	KBTBD12	-0.01	0.10	-0.11	0.911	0.982
DLBD	EN_L5_ET	KBTBD12	0.13	0.76	0.18	0.86	0.984
DLBD	EN_L6B	KBTBD12	-0.13	0.09	-1.40	0.162	0.555
DLBD	EN_L6_CT	KBTBD12	-0.17	0.07	-2.39	0.0169	0.176
DLBD	EN_L6_IT_1	KBTBD12	-0.18	0.10	-1.83	0.0669	0.511
DLBD	EN_L6_IT_2	KBTBD12	-0.15	0.10	-1.42	0.155	0.591
DLBD	IN_ADARB2	KBTBD12	0.05	0.08	0.67	0.504	0.878
DLBD	IN_LAMP5_LHX6	KBTBD12	-0.07	0.10	-0.76	0.449	0.822
DLBD	IN_LAMP5_RELN	KBTBD12	0.04	0.08	0.47	0.641	0.923
DLBD	IN_PVALB	KBTBD12	-0.08	0.08	-1.04	0.299	0.638
DLBD	IN_PVALB_CHC	KBTBD12	0.05	0.14	0.35	0.724	0.938
DLBD	IN_SST	KBTBD12	0.08	0.09	0.88	0.381	0.75
DLBD	IN_VIP	KBTBD12	-0.03	0.06	-0.43	0.666	0.87
DLBD	Micro	KBTBD12	-0.36	0.10	-3.47	0.000527	0.0212
DLBD	OPC	KBTBD12	-0.03	0.09	-0.32	0.745	0.953
DLBD	Oligo	KBTBD12	-0.27	0.08	-3.29	0.001	0.00968
DLBD	Astro	KBTBD2	-0.04	0.04	-1.10	0.273	0.482
DLBD	EN_L2_3_IT	KBTBD2	0.00	0.04	0.10	0.923	0.974
DLBD	EN_L3_5_IT_1	KBTBD2	-0.07	0.07	-1.05	0.292	0.629
DLBD	EN_L3_5_IT_2	KBTBD2	-0.03	0.05	-0.58	0.559	0.812
DLBD	EN_L3_5_IT_3	KBTBD2	0.02	0.05	0.46	0.648	0.837
DLBD	EN_L5_6_NP	KBTBD2	-0.03	0.09	-0.30	0.767	0.943
DLBD	EN_L6B	KBTBD2	0.09	0.09	1.06	0.29	0.678
DLBD	EN_L6_CT	KBTBD2	0.04	0.09	0.43	0.664	0.878
DLBD	EN_L6_IT_1	KBTBD2	-0.05	0.08	-0.59	0.552	0.901
DLBD	EN_L6_IT_2	KBTBD2	0.08	0.11	0.75	0.452	0.81
DLBD	Endo	KBTBD2	-0.08	0.12	-0.69	0.489	0.897
DLBD	IN_ADARB2	KBTBD2	-0.02	0.07	-0.22	0.83	0.967
DLBD	IN_LAMP5_LHX6	KBTBD2	-0.05	0.07	-0.71	0.476	0.838
DLBD	IN_LAMP5_RELN	KBTBD2	-0.09	0.07	-1.31	0.189	0.678
DLBD	IN_PVALB	KBTBD2	0.08	0.05	1.67	0.0948	0.375
DLBD	IN_PVALB_CHC	KBTBD2	0.15	0.10	1.53	0.127	0.537
DLBD	IN_SST	KBTBD2	0.11	0.06	1.71	0.0877	0.446
DLBD	IN_VIP	KBTBD2	-0.08	0.05	-1.62	0.104	0.39
DLBD	Micro	KBTBD2	0.01	0.05	0.26	0.793	0.948
DLBD	OPC	KBTBD2	0.02	0.04	0.58	0.564	0.898
DLBD	Oligo	KBTBD2	0.09	0.04	1.98	0.0479	0.159
DLBD	PC	KBTBD2	1.44	0.71	2.03	0.0419	0.54
DLBD	Astro	KBTBD3	-0.17	0.05	-3.44	0.000584	0.00636
DLBD	EN_L2_3_IT	KBTBD3	-0.07	0.04	-1.72	0.085	0.324
DLBD	EN_L3_5_IT_1	KBTBD3	-0.01	0.07	-0.10	0.919	0.977
DLBD	EN_L3_5_IT_2	KBTBD3	-0.01	0.05	-0.22	0.825	0.936
DLBD	EN_L3_5_IT_3	KBTBD3	0.00	0.05	0.05	0.964	0.989
DLBD	EN_L5_6_NP	KBTBD3	-0.12	0.09	-1.27	0.204	0.632
DLBD	EN_L6B	KBTBD3	-0.16	0.10	-1.64	0.1	0.456
DLBD	EN_L6_CT	KBTBD3	-0.22	0.09	-2.50	0.0126	0.153
DLBD	EN_L6_IT_1	KBTBD3	-0.10	0.08	-1.20	0.228	0.737
DLBD	EN_L6_IT_2	KBTBD3	-0.10	0.11	-0.87	0.386	0.78
DLBD	IN_ADARB2	KBTBD3	-0.05	0.09	-0.51	0.613	0.913
DLBD	IN_LAMP5_LHX6	KBTBD3	-0.21	0.09	-2.25	0.0246	0.248
DLBD	IN_LAMP5_RELN	KBTBD3	-0.13	0.08	-1.60	0.11	0.562
DLBD	IN_PVALB	KBTBD3	-0.11	0.05	-2.13	0.0328	0.214
DLBD	IN_PVALB_CHC	KBTBD3	0.06	0.09	0.69	0.489	0.853
DLBD	IN_SST	KBTBD3	-0.14	0.06	-2.42	0.0154	0.209
DLBD	IN_VIP	KBTBD3	-0.08	0.05	-1.65	0.099	0.379
DLBD	Micro	KBTBD3	-0.02	0.10	-0.17	0.867	0.971
DLBD	OPC	KBTBD3	-0.08	0.05	-1.54	0.123	0.602
DLBD	Oligo	KBTBD3	-0.01	0.04	-0.23	0.822	0.915
DLBD	Astro	KBTBD4	-0.01	0.09	-0.09	0.926	0.964
DLBD	EN_L2_3_IT	KBTBD4	-0.00	0.06	-0.01	0.995	0.998
DLBD	EN_L3_5_IT_1	KBTBD4	0.88	0.62	1.41	0.158	0.47
DLBD	EN_L3_5_IT_2	KBTBD4	0.01	0.08	0.17	0.862	0.949
DLBD	EN_L3_5_IT_3	KBTBD4	-0.05	0.08	-0.69	0.488	0.732
DLBD	EN_L6_IT_1	KBTBD4	-1.05	4.57	-0.23	0.819	0.972
DLBD	IN_PVALB	KBTBD4	-0.15	0.09	-1.67	0.0943	0.374
DLBD	IN_SST	KBTBD4	0.03	0.11	0.25	0.803	0.945
DLBD	IN_VIP	KBTBD4	-0.02	0.09	-0.26	0.797	0.93
DLBD	OPC	KBTBD4	0.16	0.10	1.51	0.13	0.61
DLBD	Oligo	KBTBD4	-0.03	0.05	-0.55	0.58	0.767
DLBD	Astro	KBTBD6	-0.01	0.08	-0.09	0.929	0.966
DLBD	EN_L2_3_IT	KBTBD6	0.08	0.07	1.08	0.278	0.578
DLBD	EN_L3_5_IT_1	KBTBD6	-0.11	0.09	-1.17	0.242	0.576
DLBD	EN_L3_5_IT_2	KBTBD6	0.04	0.08	0.47	0.637	0.852
DLBD	EN_L3_5_IT_3	KBTBD6	0.10	0.08	1.27	0.206	0.465
DLBD	EN_L5_6_NP	KBTBD6	-0.11	0.12	-0.92	0.36	0.755
DLBD	EN_L6B	KBTBD6	0.07	0.12	0.62	0.538	0.836
DLBD	EN_L6_CT	KBTBD6	0.12	0.11	1.09	0.275	0.639
DLBD	EN_L6_IT_1	KBTBD6	-0.16	0.11	-1.42	0.157	0.66
DLBD	IN_ADARB2	KBTBD6	0.10	0.09	1.05	0.294	0.777
DLBD	IN_LAMP5_LHX6	KBTBD6	-0.08	0.11	-0.75	0.452	0.823
DLBD	IN_LAMP5_RELN	KBTBD6	-0.05	0.10	-0.50	0.616	0.918
DLBD	IN_PVALB	KBTBD6	-0.09	0.08	-1.11	0.266	0.606
DLBD	IN_PVALB_CHC	KBTBD6	-0.03	0.12	-0.21	0.83	0.97
DLBD	IN_SST	KBTBD6	-0.03	0.08	-0.41	0.683	0.905
DLBD	IN_VIP	KBTBD6	-0.03	0.06	-0.46	0.643	0.859
DLBD	OPC	KBTBD6	-0.10	0.06	-1.55	0.122	0.602
DLBD	Oligo	KBTBD6	-0.05	0.06	-0.93	0.355	0.582
DLBD	Astro	KBTBD7	0.06	0.08	0.71	0.476	0.671
DLBD	EN_L2_3_IT	KBTBD7	-0.07	0.08	-0.93	0.351	0.644
DLBD	EN_L3_5_IT_1	KBTBD7	-0.10	0.12	-0.89	0.373	0.701
DLBD	EN_L3_5_IT_2	KBTBD7	-0.06	0.09	-0.72	0.471	0.76
DLBD	EN_L3_5_IT_3	KBTBD7	0.01	0.09	0.16	0.873	0.953
DLBD	EN_L5_6_NP	KBTBD7	0.12	1.19	0.10	0.917	0.984
DLBD	EN_L6_CT	KBTBD7	0.00	0.13	0.02	0.984	0.995
DLBD	EN_L6_IT_1	KBTBD7	-1.04	4.46	-0.23	0.816	0.971
DLBD	IN_ADARB2	KBTBD7	0.12	0.11	1.09	0.278	0.765
DLBD	IN_LAMP5_RELN	KBTBD7	-0.01	0.11	-0.13	0.9	0.981
DLBD	IN_PVALB	KBTBD7	-0.10	0.10	-1.03	0.301	0.64
DLBD	IN_SST	KBTBD7	-0.05	0.09	-0.62	0.534	0.841
DLBD	IN_VIP	KBTBD7	-0.12	0.08	-1.48	0.139	0.447
DLBD	OPC	KBTBD7	-0.11	0.08	-1.28	0.201	0.684
DLBD	Oligo	KBTBD7	0.10	0.05	2.18	0.0294	0.113
DLBD	EN_L2_3_IT	KBTBD8	-0.05	0.06	-0.81	0.416	0.693
DLBD	EN_L3_5_IT_1	KBTBD8	-0.05	0.11	-0.43	0.666	0.88
DLBD	EN_L3_5_IT_2	KBTBD8	-0.10	0.09	-1.12	0.263	0.585
DLBD	EN_L3_5_IT_3	KBTBD8	-0.16	0.09	-1.72	0.0853	0.281
DLBD	EN_L6_IT_1	KBTBD8	5.89	4.62	1.28	0.202	0.711
DLBD	IN_PVALB	KBTBD8	-0.13	0.11	-1.19	0.235	0.57
DLBD	IN_VIP	KBTBD8	-0.19	0.11	-1.76	0.0787	0.344
DLBD	Oligo	KBTBD8	0.17	0.09	1.79	0.073	0.212
DLBD	Adaptive	KCMF1	0.23	0.19	1.23	0.218	0.99
DLBD	Astro	KCMF1	-0.00	0.04	-0.03	0.972	0.987
DLBD	EN_L2_3_IT	KCMF1	-0.02	0.03	-0.89	0.372	0.659
DLBD	EN_L3_5_IT_1	KCMF1	-0.02	0.04	-0.36	0.72	0.906
DLBD	EN_L3_5_IT_2	KCMF1	0.00	0.03	0.14	0.891	0.96
DLBD	EN_L3_5_IT_3	KCMF1	-0.00	0.04	-0.08	0.933	0.976
DLBD	EN_L5_6_NP	KCMF1	-0.13	0.06	-2.11	0.035	0.351
DLBD	EN_L5_ET	KCMF1	0.02	0.55	0.04	0.971	0.994
DLBD	EN_L6B	KCMF1	-0.01	0.06	-0.13	0.894	0.97
DLBD	EN_L6_CT	KCMF1	-0.03	0.05	-0.58	0.56	0.832
DLBD	EN_L6_IT_1	KCMF1	0.01	0.06	0.24	0.814	0.971
DLBD	EN_L6_IT_2	KCMF1	0.07	0.07	1.06	0.29	0.725
DLBD	Endo	KCMF1	-0.04	0.11	-0.36	0.716	0.954
DLBD	IN_ADARB2	KCMF1	0.07	0.05	1.38	0.166	0.679
DLBD	IN_LAMP5_LHX6	KCMF1	-0.06	0.05	-1.09	0.278	0.7
DLBD	IN_LAMP5_RELN	KCMF1	-0.01	0.05	-0.18	0.855	0.974
DLBD	IN_PVALB	KCMF1	-0.02	0.03	-0.57	0.572	0.84
DLBD	IN_PVALB_CHC	KCMF1	-0.05	0.06	-0.75	0.451	0.831
DLBD	IN_SST	KCMF1	-0.03	0.04	-0.66	0.511	0.831
DLBD	IN_VIP	KCMF1	-0.06	0.03	-1.96	0.0498	0.271
DLBD	Micro	KCMF1	-0.07	0.04	-1.64	0.1	0.443
DLBD	OPC	KCMF1	-0.06	0.04	-1.32	0.186	0.666
DLBD	Oligo	KCMF1	-0.02	0.03	-0.54	0.59	0.775
DLBD	PC	KCMF1	0.06	0.12	0.49	0.625	0.938
DLBD	PVM	KCMF1	0.05	0.14	0.36	0.72	0.938
DLBD	VLMC	KCMF1	0.09	0.12	0.79	0.43	0.841
DLBD	Astro	KCNA2	0.21	0.09	2.48	0.0133	0.0633
DLBD	EN_L2_3_IT	KCNA2	0.04	0.05	0.73	0.463	0.729
DLBD	EN_L3_5_IT_1	KCNA2	-0.02	0.07	-0.29	0.769	0.924
DLBD	EN_L3_5_IT_2	KCNA2	-0.04	0.05	-0.81	0.418	0.721
DLBD	EN_L3_5_IT_3	KCNA2	0.04	0.05	0.70	0.485	0.729
DLBD	EN_L5_6_NP	KCNA2	-0.01	0.07	-0.17	0.866	0.97
DLBD	EN_L5_ET	KCNA2	1.25	0.64	1.94	0.0527	0.594
DLBD	EN_L6B	KCNA2	-0.02	0.10	-0.17	0.864	0.962
DLBD	EN_L6_CT	KCNA2	-0.15	0.08	-1.81	0.0706	0.357
DLBD	EN_L6_IT_1	KCNA2	-0.05	0.08	-0.61	0.54	0.896
DLBD	EN_L6_IT_2	KCNA2	0.02	0.11	0.21	0.836	0.96
DLBD	IN_ADARB2	KCNA2	0.03	0.08	0.39	0.696	0.934
DLBD	IN_LAMP5_LHX6	KCNA2	-0.06	0.08	-0.81	0.418	0.806
DLBD	IN_LAMP5_RELN	KCNA2	0.06	0.07	0.81	0.415	0.841
DLBD	IN_PVALB	KCNA2	-0.03	0.05	-0.63	0.526	0.811
DLBD	IN_PVALB_CHC	KCNA2	0.05	0.07	0.70	0.481	0.849
DLBD	IN_SST	KCNA2	-0.03	0.06	-0.46	0.646	0.887
DLBD	IN_VIP	KCNA2	-0.06	0.05	-1.28	0.2	0.527
DLBD	Micro	KCNA2	0.13	0.13	1.03	0.303	0.683
DLBD	OPC	KCNA2	-0.05	0.06	-0.77	0.439	0.846
DLBD	Oligo	KCNA2	0.12	0.07	1.66	0.0977	0.259
DLBD	EN_L2_3_IT	KCNA3	0.19	0.12	1.63	0.104	0.358
DLBD	IN_PVALB	KCNA3	0.82	0.60	1.37	0.17	0.493
DLBD	IN_SST	KCNA3	0.15	0.09	1.56	0.118	0.498
DLBD	IN_VIP	KCNA3	0.65	0.72	0.89	0.371	0.694
DLBD	EN_L2_3_IT	KCNA4	0.06	0.05	1.15	0.251	0.55
DLBD	EN_L3_5_IT_1	KCNA4	-0.07	0.07	-0.96	0.335	0.67
DLBD	EN_L3_5_IT_2	KCNA4	-0.07	0.06	-1.15	0.249	0.57
DLBD	EN_L3_5_IT_3	KCNA4	0.00	0.07	0.05	0.96	0.988
DLBD	EN_L5_6_NP	KCNA4	0.02	0.09	0.25	0.802	0.952
DLBD	EN_L6B	KCNA4	0.11	0.10	1.05	0.295	0.682
DLBD	EN_L6_CT	KCNA4	0.06	0.10	0.55	0.583	0.844
DLBD	EN_L6_IT_1	KCNA4	0.06	0.09	0.69	0.49	0.882
DLBD	EN_L6_IT_2	KCNA4	0.11	0.11	1.03	0.302	0.733
DLBD	IN_ADARB2	KCNA4	0.24	0.12	1.94	0.052	0.475
DLBD	IN_VIP	KCNA4	0.11	0.08	1.43	0.152	0.466
DLBD	Oligo	KCNA4	0.03	0.14	0.19	0.847	0.928
DLBD	EN_L2_3_IT	KCNA5	0.11	0.15	0.77	0.444	0.715
DLBD	EN_L3_5_IT_2	KCNA5	-0.03	0.13	-0.22	0.827	0.937
DLBD	EN_L2_3_IT	KCNAB1	0.10	0.11	0.88	0.382	0.667
DLBD	IN_LAMP5_RELN	KCNAB1	0.32	0.15	2.20	0.0279	0.334
DLBD	Oligo	KCNAB1	0.07	0.10	0.66	0.509	0.715
DLBD	Adaptive	KCNAB2	-0.01	0.16	-0.05	0.96	0.995
DLBD	Astro	KCNAB2	0.03	0.06	0.45	0.656	0.806
DLBD	EN_L2_3_IT	KCNAB2	0.10	0.04	2.88	0.00396	0.0665
DLBD	EN_L3_5_IT_1	KCNAB2	0.10	0.05	1.86	0.0631	0.292
DLBD	EN_L3_5_IT_2	KCNAB2	0.06	0.04	1.50	0.133	0.415
DLBD	EN_L3_5_IT_3	KCNAB2	0.06	0.04	1.45	0.148	0.388
DLBD	EN_L5_6_NP	KCNAB2	0.13	0.07	1.93	0.0537	0.403
DLBD	EN_L5_ET	KCNAB2	-0.32	0.47	-0.68	0.494	0.929
DLBD	EN_L6B	KCNAB2	0.15	0.06	2.40	0.0162	0.199
DLBD	EN_L6_CT	KCNAB2	0.08	0.05	1.65	0.0986	0.416
DLBD	EN_L6_IT_1	KCNAB2	0.10	0.05	1.79	0.0738	0.525
DLBD	EN_L6_IT_2	KCNAB2	0.16	0.06	2.66	0.00793	0.178
DLBD	IN_ADARB2	KCNAB2	0.18	0.08	2.26	0.0238	0.351
DLBD	IN_LAMP5_LHX6	KCNAB2	0.12	0.07	1.88	0.0602	0.376
DLBD	IN_LAMP5_RELN	KCNAB2	0.04	0.06	0.58	0.563	0.9
DLBD	IN_PVALB	KCNAB2	0.06	0.04	1.68	0.0939	0.373
DLBD	IN_PVALB_CHC	KCNAB2	0.01	0.08	0.09	0.925	0.988
DLBD	IN_SST	KCNAB2	0.11	0.05	2.02	0.0434	0.329
DLBD	IN_VIP	KCNAB2	-0.11	0.05	-2.18	0.0291	0.208
DLBD	Micro	KCNAB2	0.27	0.09	2.88	0.00401	0.0788
DLBD	OPC	KCNAB2	0.07	0.07	1.10	0.271	0.743
DLBD	Oligo	KCNAB2	0.10	0.05	1.95	0.0508	0.166
DLBD	Astro	KCNAB3	0.18	0.10	1.74	0.0812	0.22
DLBD	EN_L2_3_IT	KCNAB3	0.03	0.09	0.34	0.733	0.885
DLBD	EN_L3_5_IT_2	KCNAB3	0.06	0.09	0.70	0.481	0.768
DLBD	EN_L3_5_IT_3	KCNAB3	0.05	0.09	0.56	0.572	0.786
DLBD	EN_L5_6_NP	KCNAB3	0.07	0.13	0.52	0.604	0.88
DLBD	IN_ADARB2	KCNAB3	0.15	0.10	1.48	0.139	0.649
DLBD	IN_LAMP5_LHX6	KCNAB3	0.28	0.11	2.51	0.012	0.177
DLBD	IN_LAMP5_RELN	KCNAB3	-0.00	0.10	-0.05	0.962	0.991
DLBD	IN_PVALB	KCNAB3	0.09	0.05	1.95	0.0515	0.274
DLBD	IN_PVALB_CHC	KCNAB3	0.02	0.08	0.32	0.747	0.951
DLBD	IN_SST	KCNAB3	-0.03	0.07	-0.38	0.703	0.912
DLBD	IN_VIP	KCNAB3	-0.02	0.06	-0.32	0.75	0.91
DLBD	OPC	KCNAB3	0.01	0.08	0.09	0.925	0.989
DLBD	Oligo	KCNAB3	-0.08	0.08	-1.06	0.287	0.514
DLBD	Astro	KCNB1	-0.07	0.08	-0.85	0.394	0.602
DLBD	EN_L2_3_IT	KCNB1	0.01	0.03	0.43	0.666	0.849
DLBD	EN_L3_5_IT_1	KCNB1	-0.01	0.04	-0.23	0.817	0.942
DLBD	EN_L3_5_IT_2	KCNB1	-0.01	0.03	-0.30	0.762	0.91
DLBD	EN_L3_5_IT_3	KCNB1	0.04	0.03	1.08	0.278	0.549
DLBD	EN_L5_6_NP	KCNB1	-0.01	0.05	-0.29	0.772	0.945
DLBD	EN_L5_ET	KCNB1	0.03	0.43	0.07	0.948	0.991
DLBD	EN_L6B	KCNB1	-0.04	0.06	-0.67	0.501	0.819
DLBD	EN_L6_CT	KCNB1	-0.05	0.04	-1.26	0.209	0.569
DLBD	EN_L6_IT_1	KCNB1	-0.10	0.05	-2.08	0.0373	0.417
DLBD	EN_L6_IT_2	KCNB1	0.02	0.05	0.32	0.747	0.935
DLBD	IN_ADARB2	KCNB1	0.04	0.05	0.75	0.454	0.854
DLBD	IN_LAMP5_LHX6	KCNB1	0.08	0.05	1.77	0.0775	0.421
DLBD	IN_LAMP5_RELN	KCNB1	0.17	0.05	3.73	0.000193	0.0278
DLBD	IN_PVALB	KCNB1	0.03	0.04	0.68	0.494	0.795
DLBD	IN_PVALB_CHC	KCNB1	-0.07	0.06	-1.27	0.204	0.639
DLBD	IN_SST	KCNB1	0.08	0.04	2.24	0.0249	0.261
DLBD	IN_VIP	KCNB1	-0.04	0.03	-1.06	0.29	0.623
DLBD	Micro	KCNB1	0.10	0.10	1.00	0.32	0.702
DLBD	OPC	KCNB1	-0.00	0.04	-0.10	0.922	0.989
DLBD	Oligo	KCNB1	0.07	0.06	1.01	0.313	0.542
DLBD	PC	KCNB1	-0.24	0.15	-1.59	0.112	0.689
DLBD	VLMC	KCNB1	0.13	0.17	0.74	0.458	0.857
DLBD	Astro	KCNB2	0.03	0.08	0.40	0.692	0.83
DLBD	EN_L2_3_IT	KCNB2	-0.14	0.07	-2.01	0.0446	0.23
DLBD	EN_L3_5_IT_1	KCNB2	-0.12	0.06	-1.87	0.0613	0.289
DLBD	EN_L3_5_IT_2	KCNB2	-0.05	0.06	-0.76	0.446	0.742
DLBD	EN_L3_5_IT_3	KCNB2	-0.05	0.06	-0.75	0.452	0.707
DLBD	EN_L5_6_NP	KCNB2	-0.07	0.06	-1.05	0.295	0.714
DLBD	EN_L5_ET	KCNB2	0.16	0.46	0.35	0.73	0.967
DLBD	EN_L6B	KCNB2	-0.09	0.07	-1.16	0.247	0.64
DLBD	EN_L6_CT	KCNB2	0.13	0.09	1.36	0.174	0.527
DLBD	EN_L6_IT_1	KCNB2	-0.16	0.08	-2.00	0.0459	0.445
DLBD	EN_L6_IT_2	KCNB2	0.21	0.18	1.14	0.254	0.697
DLBD	IN_ADARB2	KCNB2	-0.10	0.07	-1.49	0.135	0.644
DLBD	IN_LAMP5_LHX6	KCNB2	0.26	0.08	3.29	0.000986	0.0423
DLBD	IN_LAMP5_RELN	KCNB2	-0.10	0.12	-0.86	0.389	0.826
DLBD	IN_PVALB	KCNB2	0.20	0.11	1.80	0.0724	0.327
DLBD	IN_PVALB_CHC	KCNB2	0.23	0.18	1.28	0.2	0.635
DLBD	IN_SST	KCNB2	0.20	0.07	3.05	0.00233	0.0805
DLBD	IN_VIP	KCNB2	-0.00	0.06	-0.01	0.991	0.997
DLBD	Micro	KCNB2	0.00	0.11	0.02	0.983	0.996
DLBD	OPC	KCNB2	-0.13	0.11	-1.24	0.214	0.693
DLBD	Oligo	KCNB2	0.05	0.07	0.62	0.535	0.734
DLBD	Astro	KCNC1	0.20	0.09	2.33	0.0196	0.084
DLBD	EN_L2_3_IT	KCNC1	0.04	0.03	1.35	0.176	0.466
DLBD	EN_L3_5_IT_1	KCNC1	0.03	0.05	0.57	0.569	0.829
DLBD	EN_L3_5_IT_2	KCNC1	0.02	0.04	0.40	0.686	0.877
DLBD	EN_L3_5_IT_3	KCNC1	0.06	0.05	1.23	0.219	0.48
DLBD	EN_L5_6_NP	KCNC1	0.12	0.07	1.89	0.0592	0.422
DLBD	EN_L5_ET	KCNC1	0.39	0.48	0.82	0.414	0.901
DLBD	EN_L6B	KCNC1	0.18	0.06	2.83	0.00469	0.114
DLBD	EN_L6_CT	KCNC1	-0.01	0.07	-0.15	0.878	0.962
DLBD	EN_L6_IT_1	KCNC1	0.08	0.05	1.44	0.15	0.65
DLBD	EN_L6_IT_2	KCNC1	0.03	0.06	0.54	0.59	0.883
DLBD	IN_ADARB2	KCNC1	0.14	0.05	2.65	0.00798	0.238
DLBD	IN_LAMP5_LHX6	KCNC1	0.05	0.05	1.01	0.315	0.729
DLBD	IN_LAMP5_RELN	KCNC1	0.12	0.05	2.61	0.00905	0.198
DLBD	IN_PVALB	KCNC1	-0.01	0.04	-0.16	0.877	0.965
DLBD	IN_PVALB_CHC	KCNC1	-0.13	0.06	-2.27	0.0232	0.242
DLBD	IN_SST	KCNC1	0.05	0.04	1.32	0.188	0.594
DLBD	IN_VIP	KCNC1	0.12	0.03	3.65	0.000264	0.013
DLBD	Micro	KCNC1	0.12	0.10	1.21	0.228	0.61
DLBD	OPC	KCNC1	0.11	0.06	1.85	0.064	0.495
DLBD	Oligo	KCNC1	0.18	0.06	2.84	0.00457	0.0296
DLBD	Astro	KCNC2	-0.01	0.11	-0.10	0.922	0.962
DLBD	EN_L2_3_IT	KCNC2	-0.01	0.04	-0.14	0.887	0.96
DLBD	EN_L3_5_IT_1	KCNC2	-0.01	0.04	-0.15	0.88	0.964
DLBD	EN_L3_5_IT_2	KCNC2	-0.08	0.05	-1.54	0.125	0.403
DLBD	EN_L3_5_IT_3	KCNC2	-0.01	0.04	-0.23	0.817	0.927
DLBD	EN_L5_6_NP	KCNC2	0.03	0.10	0.28	0.78	0.946
DLBD	EN_L5_ET	KCNC2	0.08	0.47	0.18	0.86	0.984
DLBD	EN_L6B	KCNC2	-0.04	0.09	-0.50	0.619	0.872
DLBD	EN_L6_CT	KCNC2	-0.05	0.14	-0.33	0.74	0.909
DLBD	EN_L6_IT_1	KCNC2	-0.02	0.07	-0.26	0.798	0.968
DLBD	EN_L6_IT_2	KCNC2	0.16	0.08	2.01	0.0439	0.383
DLBD	Endo	KCNC2	1.70	0.99	1.71	0.0873	0.633
DLBD	IN_ADARB2	KCNC2	0.00	0.04	0.04	0.964	0.993
DLBD	IN_LAMP5_LHX6	KCNC2	0.07	0.05	1.45	0.147	0.552
DLBD	IN_LAMP5_RELN	KCNC2	0.04	0.05	0.73	0.464	0.863
DLBD	IN_PVALB	KCNC2	0.06	0.04	1.61	0.108	0.397
DLBD	IN_PVALB_CHC	KCNC2	0.01	0.05	0.12	0.901	0.984
DLBD	IN_SST	KCNC2	-0.01	0.04	-0.21	0.832	0.954
DLBD	IN_VIP	KCNC2	0.15	0.04	3.72	0.000199	0.0107
DLBD	Micro	KCNC2	0.07	0.11	0.60	0.549	0.841
DLBD	OPC	KCNC2	0.13	0.10	1.27	0.203	0.684
DLBD	Oligo	KCNC2	0.03	0.10	0.28	0.779	0.894
DLBD	PC	KCNC2	1.94	1.33	1.46	0.145	0.727
DLBD	Astro	KCNC3	0.12	0.07	1.58	0.114	0.275
DLBD	EN_L2_3_IT	KCNC3	0.06	0.05	1.22	0.224	0.524
DLBD	EN_L3_5_IT_1	KCNC3	0.09	0.07	1.23	0.22	0.549
DLBD	EN_L3_5_IT_2	KCNC3	-0.06	0.05	-1.12	0.263	0.585
DLBD	EN_L3_5_IT_3	KCNC3	0.07	0.06	1.13	0.259	0.526
DLBD	EN_L5_6_NP	KCNC3	0.23	0.11	2.14	0.0324	0.337
DLBD	EN_L6B	KCNC3	0.19	0.12	1.54	0.123	0.497
DLBD	EN_L6_CT	KCNC3	-0.03	0.10	-0.32	0.75	0.913
DLBD	EN_L6_IT_1	KCNC3	0.11	0.09	1.29	0.199	0.707
DLBD	EN_L6_IT_2	KCNC3	0.01	0.12	0.10	0.919	0.983
DLBD	IN_ADARB2	KCNC3	0.16	0.08	1.93	0.0532	0.48
DLBD	IN_LAMP5_LHX6	KCNC3	0.24	0.08	3.19	0.00144	0.052
DLBD	IN_LAMP5_RELN	KCNC3	0.14	0.07	1.82	0.0694	0.474
DLBD	IN_PVALB	KCNC3	0.20	0.06	3.23	0.00126	0.0301
DLBD	IN_PVALB_CHC	KCNC3	0.25	0.09	2.82	0.00474	0.1
DLBD	IN_SST	KCNC3	0.05	0.07	0.77	0.444	0.792
DLBD	IN_VIP	KCNC3	0.01	0.05	0.22	0.826	0.939
DLBD	Micro	KCNC3	-0.07	0.08	-0.88	0.379	0.74
DLBD	OPC	KCNC3	0.04	0.09	0.43	0.668	0.931
DLBD	Oligo	KCNC3	-0.09	0.07	-1.35	0.178	0.384
DLBD	Astro	KCNC4	0.14	0.06	2.43	0.0151	0.0694
DLBD	EN_L2_3_IT	KCNC4	0.03	0.05	0.50	0.617	0.823
DLBD	EN_L3_5_IT_1	KCNC4	-0.04	0.06	-0.63	0.528	0.805
DLBD	EN_L3_5_IT_2	KCNC4	0.04	0.06	0.59	0.557	0.811
DLBD	EN_L3_5_IT_3	KCNC4	-0.15	0.05	-3.04	0.00236	0.0317
DLBD	EN_L5_6_NP	KCNC4	-0.05	0.10	-0.49	0.625	0.889
DLBD	EN_L6B	KCNC4	-0.04	0.12	-0.31	0.755	0.926
DLBD	EN_L6_CT	KCNC4	-0.17	0.08	-2.11	0.0347	0.256
DLBD	EN_L6_IT_1	KCNC4	-0.06	0.09	-0.72	0.474	0.873
DLBD	EN_L6_IT_2	KCNC4	-0.28	0.14	-2.05	0.0405	0.368
DLBD	Endo	KCNC4	0.60	1.08	0.55	0.581	0.929
DLBD	IN_ADARB2	KCNC4	-0.07	0.08	-0.80	0.425	0.844
DLBD	IN_LAMP5_LHX6	KCNC4	-0.06	0.10	-0.54	0.589	0.888
DLBD	IN_LAMP5_RELN	KCNC4	0.04	0.09	0.46	0.647	0.925
DLBD	IN_PVALB	KCNC4	-0.11	0.09	-1.18	0.237	0.571
DLBD	IN_SST	KCNC4	-0.10	0.07	-1.32	0.188	0.594
DLBD	IN_VIP	KCNC4	-0.04	0.06	-0.64	0.522	0.791
DLBD	Micro	KCNC4	-0.03	0.12	-0.26	0.792	0.947
DLBD	OPC	KCNC4	-0.05	0.08	-0.60	0.546	0.891
DLBD	Oligo	KCNC4	0.12	0.07	1.62	0.105	0.272
DLBD	EN_L2_3_IT	KCND1	0.46	0.93	0.50	0.616	0.822
DLBD	Astro	KCND2	0.04	0.10	0.42	0.671	0.817
DLBD	EN_L2_3_IT	KCND2	0.09	0.05	1.65	0.099	0.35
DLBD	EN_L3_5_IT_1	KCND2	0.04	0.06	0.81	0.416	0.733
DLBD	EN_L3_5_IT_2	KCND2	-0.01	0.05	-0.15	0.877	0.955
DLBD	EN_L3_5_IT_3	KCND2	-0.02	0.06	-0.38	0.703	0.87
DLBD	EN_L5_6_NP	KCND2	0.14	0.07	1.95	0.0508	0.394
DLBD	EN_L5_ET	KCND2	-0.06	0.39	-0.16	0.87	0.986
DLBD	EN_L6B	KCND2	-0.02	0.08	-0.25	0.802	0.941
DLBD	EN_L6_CT	KCND2	0.01	0.07	0.08	0.94	0.983
DLBD	EN_L6_IT_1	KCND2	0.08	0.06	1.25	0.212	0.719
DLBD	EN_L6_IT_2	KCND2	0.21	0.08	2.54	0.0111	0.205
DLBD	Endo	KCND2	1.85	0.91	2.05	0.0406	0.517
DLBD	IN_ADARB2	KCND2	0.08	0.05	1.59	0.111	0.606
DLBD	IN_LAMP5_LHX6	KCND2	0.20	0.07	2.98	0.00291	0.0775
DLBD	IN_LAMP5_RELN	KCND2	0.04	0.06	0.66	0.507	0.88
DLBD	IN_PVALB	KCND2	0.04	0.04	0.98	0.328	0.667
DLBD	IN_PVALB_CHC	KCND2	-0.04	0.06	-0.70	0.482	0.849
DLBD	IN_SST	KCND2	0.02	0.06	0.34	0.734	0.922
DLBD	IN_VIP	KCND2	0.09	0.04	2.07	0.0385	0.241
DLBD	Micro	KCND2	0.05	0.12	0.44	0.663	0.895
DLBD	OPC	KCND2	0.01	0.04	0.19	0.848	0.978
DLBD	Oligo	KCND2	0.02	0.09	0.16	0.87	0.94
DLBD	PC	KCND2	0.24	0.83	0.29	0.77	0.977
DLBD	Astro	KCND3	0.30	0.10	2.94	0.00332	0.0229
DLBD	EN_L2_3_IT	KCND3	0.04	0.04	1.00	0.318	0.615
DLBD	EN_L3_5_IT_1	KCND3	0.12	0.06	2.11	0.0352	0.215
DLBD	EN_L3_5_IT_2	KCND3	0.08	0.05	1.69	0.0902	0.342
DLBD	EN_L3_5_IT_3	KCND3	0.17	0.05	3.55	0.00039	0.00974
DLBD	EN_L5_6_NP	KCND3	0.06	0.05	1.14	0.253	0.68
DLBD	EN_L5_ET	KCND3	0.80	0.46	1.75	0.0801	0.669
DLBD	EN_L6B	KCND3	0.09	0.06	1.50	0.133	0.514
DLBD	EN_L6_CT	KCND3	0.03	0.06	0.58	0.561	0.833
DLBD	EN_L6_IT_1	KCND3	0.05	0.07	0.76	0.445	0.865
DLBD	EN_L6_IT_2	KCND3	0.08	0.08	0.97	0.332	0.752
DLBD	IN_ADARB2	KCND3	0.11	0.05	2.34	0.0191	0.319
DLBD	IN_LAMP5_LHX6	KCND3	0.17	0.06	2.84	0.00449	0.1
DLBD	IN_LAMP5_RELN	KCND3	0.17	0.05	3.26	0.00111	0.0697
DLBD	IN_PVALB	KCND3	0.01	0.06	0.22	0.823	0.948
DLBD	IN_PVALB_CHC	KCND3	0.14	0.06	2.17	0.0297	0.277
DLBD	IN_SST	KCND3	0.01	0.06	0.10	0.919	0.979
DLBD	IN_VIP	KCND3	0.22	0.05	4.18	2.92e-05	0.00315
DLBD	Micro	KCND3	0.06	0.12	0.51	0.609	0.871
DLBD	OPC	KCND3	0.12	0.06	1.98	0.0476	0.442
DLBD	Oligo	KCND3	-0.21	0.10	-2.07	0.0388	0.137
DLBD	Astro	KCNE1	-0.15	0.14	-1.02	0.31	0.522
DLBD	EN_L2_3_IT	KCNE1	-0.42	0.15	-2.88	0.00403	0.067
DLBD	IN_PVALB	KCNE1	-0.28	0.16	-1.80	0.072	0.327
DLBD	OPC	KCNE1	-0.18	0.18	-1.03	0.304	0.764
DLBD	Oligo	KCNE1	-0.28	0.12	-2.27	0.0233	0.0959
DLBD	Astro	KCNE2	0.43	0.14	3.05	0.00232	0.0175
DLBD	EN_L2_3_IT	KCNE2	-0.02	0.10	-0.19	0.85	0.943
DLBD	IN_VIP	KCNE2	0.07	0.13	0.54	0.59	0.831
DLBD	IN_VIP	KCNE3	0.33	0.13	2.45	0.0142	0.141
DLBD	Micro	KCNE3	-0.00	0.10	-0.04	0.971	0.993
DLBD	Astro	KCNE4	0.78	0.15	5.03	4.86e-07	3.08e-05
DLBD	EN_L2_3_IT	KCNE4	0.00	0.10	0.03	0.975	0.992
DLBD	Oligo	KCNE4	-0.04	0.09	-0.47	0.636	0.806
DLBD	PC	KCNE4	0.45	0.18	2.52	0.0118	0.375
DLBD	VLMC	KCNE4	-0.15	0.20	-0.78	0.436	0.841
DLBD	Astro	KCNF1	-0.11	0.12	-0.86	0.388	0.595
DLBD	EN_L2_3_IT	KCNF1	-0.26	0.09	-2.94	0.00328	0.0601
DLBD	EN_L3_5_IT_1	KCNF1	-0.26	0.11	-2.44	0.0148	0.13
DLBD	EN_L3_5_IT_2	KCNF1	-0.15	0.09	-1.56	0.12	0.395
DLBD	EN_L3_5_IT_3	KCNF1	-0.25	0.10	-2.62	0.00872	0.0727
DLBD	EN_L5_6_NP	KCNF1	-0.28	0.13	-2.05	0.0401	0.364
DLBD	EN_L6B	KCNF1	-0.08	0.11	-0.77	0.439	0.784
DLBD	EN_L6_CT	KCNF1	-0.24	0.12	-1.96	0.05	0.303
DLBD	EN_L6_IT_1	KCNF1	1.44	4.86	0.30	0.767	0.96
DLBD	IN_PVALB	KCNF1	-0.03	0.57	-0.05	0.962	0.99
DLBD	IN_SST	KCNF1	-0.03	0.10	-0.33	0.745	0.927
DLBD	IN_VIP	KCNF1	-0.41	0.10	-4.26	2.07e-05	0.00258
DLBD	OPC	KCNF1	0.02	0.07	0.22	0.827	0.973
DLBD	Oligo	KCNF1	-0.12	0.10	-1.19	0.232	0.454
DLBD	Astro	KCNG1	0.82	0.17	4.75	2.01e-06	9.6e-05
DLBD	EN_L2_3_IT	KCNG1	0.02	0.13	0.19	0.853	0.945
DLBD	EN_L3_5_IT_1	KCNG1	0.12	0.15	0.84	0.4	0.721
DLBD	EN_L3_5_IT_2	KCNG1	0.18	0.09	1.99	0.0465	0.241
DLBD	EN_L5_ET	KCNG1	1.99	0.84	2.36	0.0185	0.438
DLBD	EN_L6B	KCNG1	0.23	0.18	1.29	0.198	0.591
DLBD	IN_ADARB2	KCNG1	0.13	0.08	1.52	0.128	0.631
DLBD	Oligo	KCNG1	0.20	0.14	1.40	0.163	0.364
DLBD	EN_L2_3_IT	KCNG2	0.11	0.13	0.87	0.383	0.667
DLBD	EN_L3_5_IT_3	KCNG2	-0.02	0.15	-0.15	0.878	0.955
DLBD	IN_LAMP5_RELN	KCNG2	-0.00	0.12	-0.00	0.999	1
DLBD	IN_VIP	KCNG2	-0.08	0.08	-1.02	0.308	0.638
DLBD	Micro	KCNG2	0.14	0.13	1.01	0.313	0.694
DLBD	Astro	KCNG3	0.14	0.12	1.18	0.237	0.439
DLBD	EN_L2_3_IT	KCNG3	0.06	0.05	1.23	0.218	0.517
DLBD	EN_L3_5_IT_2	KCNG3	0.15	0.07	2.10	0.0358	0.209
DLBD	EN_L3_5_IT_3	KCNG3	0.10	0.12	0.89	0.375	0.642
DLBD	EN_L6B	KCNG3	-0.18	0.13	-1.34	0.181	0.577
DLBD	EN_L6_CT	KCNG3	0.31	0.14	2.12	0.0344	0.255
DLBD	EN_L6_IT_1	KCNG3	0.19	0.10	1.92	0.0551	0.476
DLBD	EN_L6_IT_2	KCNG3	0.17	0.10	1.72	0.086	0.495
DLBD	IN_VIP	KCNG3	0.03	0.11	0.23	0.816	0.936
DLBD	Oligo	KCNG3	-0.04	0.09	-0.43	0.671	0.828
DLBD	OPC	KCNG4	-0.05	0.14	-0.38	0.706	0.945
DLBD	Astro	KCNH1	-0.17	0.09	-2.01	0.0443	0.145
DLBD	EN_L2_3_IT	KCNH1	0.07	0.04	1.50	0.133	0.403
DLBD	EN_L3_5_IT_1	KCNH1	0.06	0.05	1.36	0.173	0.49
DLBD	EN_L3_5_IT_2	KCNH1	0.14	0.05	3.02	0.00256	0.041
DLBD	EN_L3_5_IT_3	KCNH1	0.04	0.04	0.85	0.398	0.662
DLBD	EN_L5_6_NP	KCNH1	0.10	0.06	1.57	0.117	0.531
DLBD	EN_L5_ET	KCNH1	0.21	0.59	0.36	0.72	0.967
DLBD	EN_L6B	KCNH1	0.10	0.10	1.04	0.299	0.685
DLBD	EN_L6_CT	KCNH1	-0.03	0.09	-0.33	0.745	0.911
DLBD	EN_L6_IT_1	KCNH1	-0.00	0.08	-0.04	0.967	0.995
DLBD	EN_L6_IT_2	KCNH1	0.06	0.17	0.34	0.73	0.929
DLBD	IN_ADARB2	KCNH1	0.13	0.10	1.31	0.191	0.707
DLBD	IN_LAMP5_LHX6	KCNH1	0.08	0.06	1.42	0.157	0.566
DLBD	IN_LAMP5_RELN	KCNH1	0.01	0.06	0.20	0.845	0.973
DLBD	IN_PVALB	KCNH1	0.13	0.04	2.99	0.00283	0.0497
DLBD	IN_PVALB_CHC	KCNH1	-0.04	0.06	-0.70	0.483	0.851
DLBD	IN_SST	KCNH1	0.18	0.06	2.77	0.00558	0.126
DLBD	IN_VIP	KCNH1	0.07	0.04	1.67	0.095	0.371
DLBD	Micro	KCNH1	0.02	0.12	0.20	0.844	0.967
DLBD	OPC	KCNH1	0.12	0.15	0.83	0.405	0.826
DLBD	Oligo	KCNH1	-0.16	0.06	-2.76	0.00571	0.0349
DLBD	Astro	KCNH2	0.38	0.11	3.43	0.00061	0.00655
DLBD	EN_L2_3_IT	KCNH2	0.06	0.06	1.12	0.265	0.565
DLBD	EN_L3_5_IT_1	KCNH2	0.15	0.11	1.41	0.159	0.472
DLBD	EN_L3_5_IT_2	KCNH2	0.14	0.07	1.91	0.0565	0.268
DLBD	EN_L3_5_IT_3	KCNH2	0.20	0.10	2.11	0.0345	0.165
DLBD	EN_L5_6_NP	KCNH2	0.07	0.12	0.59	0.552	0.861
DLBD	EN_L6B	KCNH2	0.32	0.13	2.36	0.0181	0.212
DLBD	EN_L6_CT	KCNH2	-0.03	0.12	-0.26	0.795	0.932
DLBD	EN_L6_IT_1	KCNH2	0.05	0.11	0.45	0.65	0.93
DLBD	IN_ADARB2	KCNH2	0.07	0.09	0.70	0.481	0.867
DLBD	IN_LAMP5_LHX6	KCNH2	0.24	0.09	2.81	0.00503	0.105
DLBD	IN_LAMP5_RELN	KCNH2	0.11	0.08	1.26	0.208	0.699
DLBD	IN_PVALB	KCNH2	0.11	0.06	1.98	0.0473	0.262
DLBD	IN_PVALB_CHC	KCNH2	0.15	0.09	1.61	0.107	0.499
DLBD	IN_SST	KCNH2	0.10	0.08	1.26	0.209	0.616
DLBD	IN_VIP	KCNH2	0.01	0.05	0.29	0.77	0.919
DLBD	OPC	KCNH2	-0.03	0.06	-0.45	0.651	0.924
DLBD	Oligo	KCNH2	0.06	0.09	0.65	0.517	0.721
DLBD	Astro	KCNH3	0.27	0.09	3.04	0.00238	0.0178
DLBD	EN_L2_3_IT	KCNH3	-0.05	0.04	-1.10	0.273	0.573
DLBD	EN_L3_5_IT_1	KCNH3	-0.05	0.05	-0.92	0.356	0.687
DLBD	EN_L3_5_IT_2	KCNH3	0.01	0.05	0.33	0.744	0.902
DLBD	EN_L3_5_IT_3	KCNH3	-0.15	0.05	-2.94	0.00325	0.0391
DLBD	EN_L5_6_NP	KCNH3	0.03	0.08	0.39	0.693	0.918
DLBD	EN_L5_ET	KCNH3	0.34	0.52	0.65	0.518	0.938
DLBD	EN_L6B	KCNH3	-0.10	0.08	-1.32	0.185	0.579
DLBD	EN_L6_CT	KCNH3	-0.21	0.07	-3.07	0.00211	0.059
DLBD	EN_L6_IT_1	KCNH3	-0.03	0.07	-0.44	0.66	0.933
DLBD	EN_L6_IT_2	KCNH3	0.03	0.07	0.44	0.663	0.909
DLBD	IN_ADARB2	KCNH3	0.01	0.10	0.08	0.94	0.988
DLBD	IN_LAMP5_LHX6	KCNH3	-0.13	0.09	-1.35	0.175	0.589
DLBD	IN_LAMP5_RELN	KCNH3	-0.09	0.12	-0.76	0.449	0.858
DLBD	IN_PVALB	KCNH3	-0.09	0.05	-1.65	0.1	0.383
DLBD	IN_SST	KCNH3	-0.02	0.07	-0.35	0.727	0.92
DLBD	IN_VIP	KCNH3	-0.13	0.07	-1.97	0.0489	0.269
DLBD	Micro	KCNH3	-0.01	0.14	-0.05	0.959	0.991
DLBD	OPC	KCNH3	-0.03	0.08	-0.35	0.723	0.948
DLBD	Oligo	KCNH3	0.09	0.09	1.07	0.287	0.514
DLBD	Astro	KCNH4	-0.10	0.12	-0.89	0.374	0.582
DLBD	EN_L2_3_IT	KCNH4	0.14	0.12	1.23	0.22	0.519
DLBD	EN_L3_5_IT_1	KCNH4	0.38	0.11	3.53	0.00041	0.0128
DLBD	EN_L3_5_IT_2	KCNH4	0.28	0.10	2.88	0.00403	0.0536
DLBD	EN_L3_5_IT_3	KCNH4	0.01	0.11	0.11	0.912	0.968
DLBD	EN_L5_6_NP	KCNH4	0.22	1.12	0.20	0.841	0.963
DLBD	EN_L6_CT	KCNH4	-0.25	1.47	-0.17	0.867	0.96
DLBD	EN_L6_IT_1	KCNH4	0.20	0.15	1.28	0.2	0.709
DLBD	EN_L6_IT_2	KCNH4	-0.00	0.12	-0.00	0.999	1
DLBD	IN_PVALB	KCNH4	0.05	0.12	0.44	0.66	0.886
DLBD	IN_SST	KCNH4	0.09	0.10	0.88	0.381	0.751
DLBD	IN_VIP	KCNH4	-0.03	0.11	-0.29	0.775	0.921
DLBD	Oligo	KCNH4	0.11	0.09	1.16	0.245	0.468
DLBD	Astro	KCNH5	-0.05	0.08	-0.62	0.534	0.717
DLBD	EN_L2_3_IT	KCNH5	0.10	0.08	1.30	0.194	0.489
DLBD	EN_L3_5_IT_1	KCNH5	0.05	0.04	1.06	0.288	0.627
DLBD	EN_L3_5_IT_2	KCNH5	0.14	0.03	4.34	1.45e-05	0.00127
DLBD	EN_L3_5_IT_3	KCNH5	0.26	0.07	3.44	0.000574	0.0127
DLBD	EN_L5_6_NP	KCNH5	0.51	0.14	3.62	0.000295	0.0351
DLBD	EN_L6B	KCNH5	0.16	0.15	1.06	0.288	0.676
DLBD	EN_L6_CT	KCNH5	-0.07	0.06	-1.14	0.255	0.616
DLBD	EN_L6_IT_1	KCNH5	0.22	0.14	1.55	0.121	0.614
DLBD	EN_L6_IT_2	KCNH5	0.13	0.14	0.99	0.322	0.745
DLBD	IN_ADARB2	KCNH5	0.07	0.10	0.70	0.485	0.869
DLBD	IN_LAMP5_LHX6	KCNH5	-0.03	0.06	-0.56	0.577	0.885
DLBD	IN_LAMP5_RELN	KCNH5	0.00	0.08	0.03	0.974	0.993
DLBD	IN_PVALB	KCNH5	-0.02	0.08	-0.28	0.777	0.933
DLBD	IN_PVALB_CHC	KCNH5	0.27	0.17	1.61	0.108	0.504
DLBD	IN_SST	KCNH5	-0.01	0.10	-0.12	0.901	0.975
DLBD	IN_VIP	KCNH5	0.01	0.06	0.11	0.916	0.969
DLBD	Micro	KCNH5	0.02	0.12	0.13	0.893	0.978
DLBD	OPC	KCNH5	0.07	0.07	0.95	0.34	0.787
DLBD	Oligo	KCNH5	-0.00	0.09	-0.02	0.984	0.993
DLBD	EN_L2_3_IT	KCNH6	-0.03	0.12	-0.24	0.811	0.924
DLBD	EN_L3_5_IT_3	KCNH6	-1.61	1.25	-1.29	0.197	0.455
DLBD	Astro	KCNH7	0.04	0.11	0.42	0.674	0.818
DLBD	EN_L2_3_IT	KCNH7	0.21	0.06	3.66	0.000247	0.0158
DLBD	EN_L3_5_IT_1	KCNH7	0.24	0.05	4.66	3.18e-06	0.000392
DLBD	EN_L3_5_IT_2	KCNH7	0.46	0.10	4.78	1.76e-06	0.000274
DLBD	EN_L3_5_IT_3	KCNH7	0.28	0.05	6.03	1.63e-09	1.92e-06
DLBD	EN_L5_6_NP	KCNH7	0.08	0.07	1.23	0.217	0.646
DLBD	EN_L5_ET	KCNH7	0.60	0.32	1.86	0.0622	0.617
DLBD	EN_L6B	KCNH7	0.23	0.16	1.46	0.144	0.53
DLBD	EN_L6_CT	KCNH7	0.30	0.06	5.12	3.07e-07	0.000179
DLBD	EN_L6_IT_1	KCNH7	0.10	0.06	1.68	0.0939	0.567
DLBD	EN_L6_IT_2	KCNH7	-0.07	0.11	-0.60	0.55	0.865
DLBD	Endo	KCNH7	2.41	1.15	2.09	0.0362	0.507
DLBD	IN_ADARB2	KCNH7	0.13	0.07	1.93	0.054	0.483
DLBD	IN_LAMP5_LHX6	KCNH7	0.36	0.07	5.42	5.8e-08	8.46e-05
DLBD	IN_LAMP5_RELN	KCNH7	0.24	0.07	3.39	0.000693	0.0533
DLBD	IN_PVALB	KCNH7	0.14	0.04	3.19	0.00141	0.0319
DLBD	IN_PVALB_CHC	KCNH7	0.24	0.06	4.40	1.09e-05	0.00174
DLBD	IN_SST	KCNH7	0.05	0.08	0.66	0.512	0.831
DLBD	IN_VIP	KCNH7	0.05	0.04	1.44	0.149	0.46
DLBD	Micro	KCNH7	0.09	0.12	0.74	0.458	0.791
DLBD	OPC	KCNH7	0.08	0.09	0.91	0.364	0.804
DLBD	Oligo	KCNH7	0.17	0.08	2.04	0.0416	0.143
DLBD	PC	KCNH7	0.82	0.90	0.91	0.36	0.862
DLBD	Astro	KCNH8	-0.02	0.07	-0.29	0.769	0.88
DLBD	EN_L2_3_IT	KCNH8	0.05	0.09	0.52	0.604	0.815
DLBD	EN_L3_5_IT_1	KCNH8	-0.00	0.14	-0.01	0.992	0.998
DLBD	EN_L3_5_IT_2	KCNH8	-0.22	0.12	-1.75	0.0799	0.323
DLBD	EN_L3_5_IT_3	KCNH8	0.11	0.10	1.06	0.288	0.56
DLBD	EN_L5_6_NP	KCNH8	-0.23	1.36	-0.17	0.866	0.97
DLBD	EN_L6_CT	KCNH8	0.00	0.14	0.03	0.973	0.992
DLBD	EN_L6_IT_1	KCNH8	0.00	0.13	0.03	0.974	0.995
DLBD	EN_L6_IT_2	KCNH8	-0.19	0.16	-1.21	0.226	0.667
DLBD	Endo	KCNH8	1.11	1.42	0.78	0.433	0.878
DLBD	IN_ADARB2	KCNH8	-0.11	0.12	-0.90	0.367	0.817
DLBD	IN_LAMP5_RELN	KCNH8	0.05	0.12	0.41	0.684	0.932
DLBD	IN_PVALB	KCNH8	0.03	0.09	0.29	0.768	0.931
DLBD	IN_PVALB_CHC	KCNH8	-0.03	0.17	-0.15	0.878	0.982
DLBD	IN_SST	KCNH8	0.04	0.11	0.34	0.733	0.922
DLBD	IN_VIP	KCNH8	-0.12	0.09	-1.31	0.189	0.514
DLBD	Micro	KCNH8	0.01	0.11	0.14	0.888	0.976
DLBD	OPC	KCNH8	-0.05	0.04	-1.39	0.164	0.65
DLBD	Oligo	KCNH8	-0.18	0.04	-4.44	8.89e-06	0.000282
DLBD	Astro	KCNIP1	-0.12	0.09	-1.26	0.207	0.402
DLBD	EN_L2_3_IT	KCNIP1	0.06	0.09	0.72	0.47	0.733
DLBD	EN_L3_5_IT_2	KCNIP1	-0.22	0.15	-1.49	0.137	0.422
DLBD	EN_L3_5_IT_3	KCNIP1	-0.13	0.13	-1.02	0.31	0.582
DLBD	EN_L5_6_NP	KCNIP1	-0.12	0.06	-2.01	0.0441	0.378
DLBD	EN_L5_ET	KCNIP1	2.27	1.05	2.15	0.0313	0.498
DLBD	EN_L6B	KCNIP1	-0.04	0.19	-0.19	0.851	0.957
DLBD	EN_L6_CT	KCNIP1	0.23	0.19	1.22	0.224	0.586
DLBD	EN_L6_IT_1	KCNIP1	-0.29	0.17	-1.68	0.0932	0.566
DLBD	EN_L6_IT_2	KCNIP1	-0.13	0.24	-0.56	0.576	0.878
DLBD	IN_ADARB2	KCNIP1	-0.08	0.06	-1.32	0.186	0.702
DLBD	IN_LAMP5_LHX6	KCNIP1	-0.09	0.06	-1.37	0.169	0.581
DLBD	IN_LAMP5_RELN	KCNIP1	0.14	0.05	3.10	0.00193	0.0918
DLBD	IN_PVALB	KCNIP1	0.07	0.12	0.58	0.56	0.832
DLBD	IN_PVALB_CHC	KCNIP1	-0.50	0.13	-3.78	0.00016	0.0113
DLBD	IN_SST	KCNIP1	-0.02	0.07	-0.29	0.768	0.934
DLBD	IN_VIP	KCNIP1	0.01	0.05	0.14	0.887	0.96
DLBD	Micro	KCNIP1	-0.18	0.12	-1.47	0.143	0.514
DLBD	OPC	KCNIP1	0.07	0.06	1.22	0.221	0.699
DLBD	Oligo	KCNIP1	-0.10	0.10	-1.00	0.317	0.546
DLBD	VLMC	KCNIP1	-0.67	0.21	-3.28	0.00105	0.161
DLBD	Astro	KCNIP2	0.14	0.07	2.11	0.0345	0.123
DLBD	EN_L2_3_IT	KCNIP2	0.25	0.06	4.14	3.5e-05	0.00439
DLBD	EN_L3_5_IT_1	KCNIP2	0.58	0.10	5.54	3.03e-08	1.1e-05
DLBD	EN_L3_5_IT_2	KCNIP2	0.29	0.08	3.52	0.000426	0.0126
DLBD	EN_L3_5_IT_3	KCNIP2	0.23	0.08	2.66	0.00771	0.0672
DLBD	EN_L5_6_NP	KCNIP2	0.27	0.13	1.99	0.0471	0.385
DLBD	EN_L6_CT	KCNIP2	0.41	0.10	4.25	2.1e-05	0.00342
DLBD	EN_L6_IT_1	KCNIP2	0.51	0.10	4.91	8.9e-07	0.00172
DLBD	EN_L6_IT_2	KCNIP2	0.19	0.07	2.69	0.00712	0.169
DLBD	IN_ADARB2	KCNIP2	0.16	0.09	1.89	0.0583	0.497
DLBD	IN_LAMP5_LHX6	KCNIP2	0.28	0.08	3.70	0.000214	0.0184
DLBD	IN_LAMP5_RELN	KCNIP2	0.03	0.07	0.39	0.698	0.933
DLBD	IN_PVALB	KCNIP2	0.09	0.04	2.03	0.0424	0.248
DLBD	IN_PVALB_CHC	KCNIP2	0.28	0.08	3.28	0.00104	0.0403
DLBD	IN_SST	KCNIP2	0.27	0.07	3.82	0.000134	0.0167
DLBD	IN_VIP	KCNIP2	0.20	0.05	3.91	9.11e-05	0.00643
DLBD	Micro	KCNIP2	0.13	0.10	1.23	0.218	0.603
DLBD	OPC	KCNIP2	0.04	0.08	0.50	0.621	0.914
DLBD	Oligo	KCNIP2	0.16	0.07	2.21	0.0272	0.107
DLBD	Astro	KCNIP3	0.22	0.09	2.56	0.0105	0.0537
DLBD	EN_L2_3_IT	KCNIP3	-0.06	0.08	-0.76	0.449	0.718
DLBD	EN_L3_5_IT_1	KCNIP3	-0.04	0.10	-0.41	0.685	0.889
DLBD	EN_L3_5_IT_2	KCNIP3	-0.10	0.07	-1.38	0.166	0.464
DLBD	EN_L3_5_IT_3	KCNIP3	-0.02	0.08	-0.27	0.788	0.914
DLBD	EN_L5_6_NP	KCNIP3	0.21	0.09	2.28	0.0228	0.294
DLBD	EN_L5_ET	KCNIP3	0.12	0.61	0.19	0.848	0.984
DLBD	EN_L6B	KCNIP3	-0.12	0.10	-1.15	0.25	0.643
DLBD	EN_L6_CT	KCNIP3	-0.13	0.08	-1.63	0.103	0.422
DLBD	EN_L6_IT_1	KCNIP3	-0.08	0.11	-0.72	0.472	0.872
DLBD	EN_L6_IT_2	KCNIP3	0.06	0.15	0.37	0.708	0.923
DLBD	IN_ADARB2	KCNIP3	0.04	0.11	0.37	0.714	0.941
DLBD	IN_LAMP5_LHX6	KCNIP3	0.28	0.13	2.19	0.0285	0.266
DLBD	IN_LAMP5_RELN	KCNIP3	0.08	0.08	0.93	0.354	0.806
DLBD	IN_PVALB	KCNIP3	-0.17	0.08	-2.03	0.0425	0.248
DLBD	IN_SST	KCNIP3	-0.02	0.10	-0.16	0.872	0.97
DLBD	IN_VIP	KCNIP3	0.03	0.08	0.44	0.662	0.867
DLBD	OPC	KCNIP3	0.13	0.06	2.20	0.0279	0.363
DLBD	Oligo	KCNIP3	0.63	0.13	4.88	1.08e-06	5.39e-05
DLBD	Adaptive	KCNIP4	-0.00	0.21	-0.01	0.996	0.999
DLBD	Astro	KCNIP4	-0.01	0.09	-0.09	0.926	0.964
DLBD	EN_L2_3_IT	KCNIP4	-0.08	0.03	-2.82	0.00475	0.0737
DLBD	EN_L3_5_IT_1	KCNIP4	0.03	0.04	0.75	0.453	0.757
DLBD	EN_L3_5_IT_2	KCNIP4	-0.01	0.03	-0.33	0.741	0.901
DLBD	EN_L3_5_IT_3	KCNIP4	-0.06	0.03	-1.64	0.101	0.311
DLBD	EN_L5_6_NP	KCNIP4	-0.07	0.10	-0.71	0.479	0.821
DLBD	EN_L5_ET	KCNIP4	-0.09	0.20	-0.47	0.641	0.954
DLBD	EN_L6B	KCNIP4	0.19	0.08	2.47	0.0137	0.189
DLBD	EN_L6_CT	KCNIP4	-0.09	0.06	-1.66	0.0977	0.415
DLBD	EN_L6_IT_1	KCNIP4	-0.05	0.04	-1.17	0.242	0.748
DLBD	EN_L6_IT_2	KCNIP4	0.05	0.04	1.11	0.267	0.71
DLBD	Endo	KCNIP4	0.09	0.13	0.66	0.508	0.907
DLBD	IN_ADARB2	KCNIP4	-0.09	0.07	-1.33	0.184	0.701
DLBD	IN_LAMP5_LHX6	KCNIP4	-0.05	0.11	-0.47	0.641	0.905
DLBD	IN_LAMP5_RELN	KCNIP4	0.12	0.07	1.68	0.0921	0.528
DLBD	IN_PVALB	KCNIP4	0.04	0.10	0.37	0.708	0.908
DLBD	IN_PVALB_CHC	KCNIP4	-0.02	0.07	-0.31	0.759	0.954
DLBD	IN_SST	KCNIP4	-0.01	0.07	-0.17	0.865	0.967
DLBD	IN_VIP	KCNIP4	-0.10	0.06	-1.65	0.098	0.377
DLBD	Micro	KCNIP4	0.17	0.10	1.64	0.101	0.443
DLBD	OPC	KCNIP4	-0.01	0.04	-0.21	0.831	0.973
DLBD	Oligo	KCNIP4	0.15	0.09	1.64	0.102	0.266
DLBD	PC	KCNIP4	0.22	0.11	1.93	0.054	0.589
DLBD	PVM	KCNIP4	0.17	0.19	0.86	0.389	0.782
DLBD	SMC	KCNIP4	-0.41	0.22	-1.84	0.0658	0.782
DLBD	VLMC	KCNIP4	0.04	0.15	0.28	0.776	0.943
DLBD	EN_L2_3_IT	KCNJ1	-0.99	0.86	-1.15	0.249	0.548
DLBD	EN_L3_5_IT_3	KCNJ1	1.75	2.02	0.87	0.387	0.652
DLBD	Astro	KCNJ10	0.31	0.10	3.22	0.00128	0.0114
DLBD	EN_L2_3_IT	KCNJ10	-0.03	0.08	-0.41	0.681	0.857
DLBD	EN_L3_5_IT_2	KCNJ10	-0.21	0.12	-1.82	0.069	0.299
DLBD	EN_L3_5_IT_3	KCNJ10	-0.01	0.12	-0.05	0.963	0.989
DLBD	IN_PVALB	KCNJ10	0.01	0.14	0.07	0.947	0.986
DLBD	IN_VIP	KCNJ10	-0.11	0.12	-0.92	0.36	0.683
DLBD	Micro	KCNJ10	0.11	0.12	0.97	0.334	0.714
DLBD	OPC	KCNJ10	-0.06	0.05	-1.30	0.195	0.676
DLBD	Oligo	KCNJ10	0.06	0.04	1.46	0.144	0.336
DLBD	Astro	KCNJ11	-0.10	0.10	-1.03	0.302	0.513
DLBD	EN_L2_3_IT	KCNJ11	-0.14	0.08	-1.75	0.0801	0.315
DLBD	EN_L3_5_IT_1	KCNJ11	-0.08	0.10	-0.85	0.397	0.72
DLBD	EN_L3_5_IT_2	KCNJ11	-0.17	0.09	-1.90	0.0574	0.27
DLBD	EN_L3_5_IT_3	KCNJ11	-0.23	0.10	-2.39	0.0169	0.108
DLBD	EN_L5_6_NP	KCNJ11	-0.24	0.12	-1.97	0.0492	0.39
DLBD	EN_L6B	KCNJ11	-0.13	0.14	-0.97	0.331	0.709
DLBD	EN_L6_CT	KCNJ11	-0.28	0.12	-2.27	0.0229	0.208
DLBD	EN_L6_IT_1	KCNJ11	-0.21	0.13	-1.60	0.109	0.599
DLBD	EN_L6_IT_2	KCNJ11	-0.06	0.13	-0.44	0.658	0.907
DLBD	IN_ADARB2	KCNJ11	-0.12	0.12	-0.97	0.334	0.799
DLBD	IN_LAMP5_LHX6	KCNJ11	-0.07	0.13	-0.54	0.588	0.888
DLBD	IN_LAMP5_RELN	KCNJ11	-0.01	0.10	-0.07	0.944	0.988
DLBD	IN_PVALB	KCNJ11	-0.09	0.08	-1.07	0.286	0.626
DLBD	IN_PVALB_CHC	KCNJ11	-0.03	0.11	-0.32	0.751	0.952
DLBD	IN_SST	KCNJ11	-0.11	0.10	-1.09	0.278	0.683
DLBD	IN_VIP	KCNJ11	-0.04	0.08	-0.53	0.596	0.833
DLBD	OPC	KCNJ11	0.21	0.10	2.10	0.0357	0.394
DLBD	Oligo	KCNJ11	-0.13	0.11	-1.21	0.226	0.446
DLBD	EN_L2_3_IT	KCNJ12	0.06	0.07	0.90	0.367	0.656
DLBD	EN_L3_5_IT_1	KCNJ12	0.12	0.12	0.98	0.329	0.663
DLBD	EN_L3_5_IT_2	KCNJ12	0.15	0.10	1.47	0.141	0.429
DLBD	EN_L3_5_IT_3	KCNJ12	0.23	0.09	2.69	0.00721	0.0644
DLBD	EN_L6_CT	KCNJ12	2.61	1.57	1.66	0.0966	0.413
DLBD	EN_L6_IT_1	KCNJ12	2.36	4.66	0.51	0.612	0.919
DLBD	IN_ADARB2	KCNJ12	-0.04	0.10	-0.38	0.707	0.939
DLBD	IN_LAMP5_LHX6	KCNJ12	0.01	0.14	0.05	0.96	0.991
DLBD	IN_LAMP5_RELN	KCNJ12	0.03	0.09	0.35	0.724	0.941
DLBD	IN_PVALB	KCNJ12	0.16	0.08	2.03	0.0425	0.248
DLBD	IN_PVALB_CHC	KCNJ12	0.18	0.12	1.52	0.129	0.542
DLBD	IN_SST	KCNJ12	0.22	0.11	2.05	0.0405	0.318
DLBD	IN_VIP	KCNJ12	0.09	0.08	1.05	0.292	0.624
DLBD	Astro	KCNJ13	0.03	0.13	0.24	0.806	0.903
DLBD	EN_L2_3_IT	KCNJ13	-0.16	0.13	-1.19	0.233	0.531
DLBD	EN_L3_5_IT_1	KCNJ13	-0.13	0.49	-0.26	0.793	0.934
DLBD	EN_L3_5_IT_2	KCNJ13	-0.08	0.13	-0.61	0.542	0.804
DLBD	EN_L3_5_IT_3	KCNJ13	-0.34	0.14	-2.50	0.0125	0.0904
DLBD	EN_L6_IT_1	KCNJ13	2.91	4.61	0.63	0.528	0.891
DLBD	IN_PVALB	KCNJ13	-0.16	0.13	-1.23	0.218	0.547
DLBD	IN_VIP	KCNJ13	-0.17	0.13	-1.31	0.189	0.514
DLBD	Micro	KCNJ13	-0.13	0.17	-0.79	0.43	0.773
DLBD	OPC	KCNJ13	0.13	0.14	0.93	0.354	0.796
DLBD	Oligo	KCNJ13	-0.03	0.11	-0.23	0.816	0.913
DLBD	Astro	KCNJ14	0.04	0.12	0.31	0.757	0.873
DLBD	EN_L2_3_IT	KCNJ14	0.09	0.07	1.38	0.168	0.455
DLBD	EN_L3_5_IT_2	KCNJ14	0.03	0.11	0.30	0.766	0.912
DLBD	EN_L3_5_IT_3	KCNJ14	0.02	0.11	0.21	0.835	0.935
DLBD	EN_L6_IT_1	KCNJ14	-3.68	4.35	-0.85	0.397	0.844
DLBD	IN_PVALB	KCNJ14	0.07	0.10	0.71	0.475	0.781
DLBD	IN_VIP	KCNJ14	0.08	0.09	0.82	0.414	0.725
DLBD	OPC	KCNJ14	0.09	0.10	0.89	0.376	0.812
DLBD	Oligo	KCNJ14	0.15	0.08	2.00	0.0452	0.153
DLBD	EN_L2_3_IT	KCNJ15	0.12	0.87	0.14	0.889	0.961
DLBD	Astro	KCNJ16	0.20	0.15	1.36	0.174	0.362
DLBD	EN_L2_3_IT	KCNJ16	-0.06	0.13	-0.45	0.651	0.843
DLBD	OPC	KCNJ16	-0.00	0.07	-0.07	0.947	0.993
DLBD	Oligo	KCNJ16	-0.11	0.12	-0.88	0.378	0.604
DLBD	Astro	KCNJ2	0.13	0.14	0.93	0.351	0.561
DLBD	EN_L2_3_IT	KCNJ2	0.11	0.07	1.59	0.113	0.374
DLBD	EN_L3_5_IT_2	KCNJ2	-0.06	0.09	-0.67	0.5	0.779
DLBD	EN_L3_5_IT_3	KCNJ2	0.18	0.11	1.68	0.0939	0.299
DLBD	Endo	KCNJ2	3.15	1.14	2.77	0.00566	0.26
DLBD	IN_ADARB2	KCNJ2	0.09	0.10	0.92	0.359	0.813
DLBD	IN_LAMP5_LHX6	KCNJ2	0.19	0.10	1.84	0.0654	0.389
DLBD	IN_LAMP5_RELN	KCNJ2	-0.07	0.81	-0.08	0.934	0.986
DLBD	IN_VIP	KCNJ2	-0.18	0.06	-2.84	0.00448	0.0764
DLBD	Micro	KCNJ2	0.36	0.14	2.65	0.00801	0.117
DLBD	Oligo	KCNJ2	0.16	0.05	2.92	0.00347	0.0242
DLBD	Astro	KCNJ3	0.05	0.10	0.49	0.627	0.785
DLBD	EN_L2_3_IT	KCNJ3	0.05	0.03	1.41	0.159	0.443
DLBD	EN_L3_5_IT_1	KCNJ3	0.02	0.04	0.61	0.542	0.814
DLBD	EN_L3_5_IT_2	KCNJ3	0.05	0.04	1.45	0.146	0.437
DLBD	EN_L3_5_IT_3	KCNJ3	0.12	0.04	2.99	0.00276	0.0352
DLBD	EN_L5_6_NP	KCNJ3	0.09	0.05	1.82	0.0681	0.441
DLBD	EN_L5_ET	KCNJ3	0.07	0.33	0.21	0.83	0.98
DLBD	EN_L6B	KCNJ3	0.05	0.05	0.97	0.331	0.708
DLBD	EN_L6_CT	KCNJ3	0.12	0.05	2.64	0.00835	0.127
DLBD	EN_L6_IT_1	KCNJ3	-0.03	0.05	-0.53	0.595	0.914
DLBD	EN_L6_IT_2	KCNJ3	0.02	0.07	0.36	0.719	0.925
DLBD	Endo	KCNJ3	2.83	1.17	2.43	0.0152	0.356
DLBD	IN_ADARB2	KCNJ3	0.15	0.05	3.27	0.00107	0.109
DLBD	IN_LAMP5_LHX6	KCNJ3	0.15	0.05	3.21	0.00131	0.0493
DLBD	IN_LAMP5_RELN	KCNJ3	0.17	0.04	3.74	0.000184	0.0278
DLBD	IN_PVALB	KCNJ3	0.03	0.04	0.71	0.48	0.786
DLBD	IN_PVALB_CHC	KCNJ3	0.09	0.05	1.74	0.082	0.449
DLBD	IN_SST	KCNJ3	0.09	0.05	1.80	0.0721	0.412
DLBD	IN_VIP	KCNJ3	0.16	0.04	3.75	0.000179	0.00991
DLBD	Micro	KCNJ3	0.05	0.12	0.39	0.694	0.908
DLBD	OPC	KCNJ3	-0.16	0.10	-1.54	0.123	0.603
DLBD	Oligo	KCNJ3	0.03	0.10	0.32	0.752	0.878
DLBD	Astro	KCNJ4	-0.62	0.63	-0.98	0.325	0.535
DLBD	EN_L2_3_IT	KCNJ4	-0.02	0.05	-0.35	0.724	0.88
DLBD	EN_L3_5_IT_1	KCNJ4	-0.05	0.09	-0.54	0.591	0.843
DLBD	EN_L3_5_IT_2	KCNJ4	-0.14	0.07	-2.05	0.04	0.223
DLBD	EN_L3_5_IT_3	KCNJ4	-0.11	0.07	-1.70	0.0883	0.287
DLBD	EN_L5_6_NP	KCNJ4	-0.05	0.10	-0.46	0.644	0.898
DLBD	EN_L6B	KCNJ4	-0.12	0.12	-0.97	0.332	0.709
DLBD	EN_L6_CT	KCNJ4	-0.07	0.10	-0.63	0.527	0.815
DLBD	EN_L6_IT_1	KCNJ4	0.03	0.10	0.27	0.787	0.966
DLBD	EN_L6_IT_2	KCNJ4	0.14	0.13	1.07	0.286	0.722
DLBD	IN_ADARB2	KCNJ4	-0.00	0.11	-0.03	0.973	0.994
DLBD	IN_LAMP5_RELN	KCNJ4	0.02	0.10	0.24	0.813	0.964
DLBD	IN_PVALB	KCNJ4	-0.10	0.06	-1.62	0.106	0.392
DLBD	IN_PVALB_CHC	KCNJ4	-0.08	0.11	-0.69	0.49	0.853
DLBD	IN_SST	KCNJ4	-0.17	0.08	-2.03	0.0423	0.324
DLBD	IN_VIP	KCNJ4	-0.14	0.11	-1.30	0.194	0.521
DLBD	Oligo	KCNJ4	-0.18	0.11	-1.63	0.104	0.27
DLBD	IN_SST	KCNJ5	0.27	0.09	2.88	0.00396	0.108
DLBD	Micro	KCNJ5	0.21	0.12	1.80	0.0712	0.381
DLBD	Astro	KCNJ6	0.14	0.07	1.81	0.0695	0.198
DLBD	EN_L2_3_IT	KCNJ6	0.18	0.04	4.16	3.17e-05	0.00418
DLBD	EN_L3_5_IT_1	KCNJ6	0.17	0.05	3.51	0.000454	0.0136
DLBD	EN_L3_5_IT_2	KCNJ6	0.33	0.05	6.00	1.98e-09	2e-06
DLBD	EN_L3_5_IT_3	KCNJ6	0.24	0.05	4.74	2.15e-06	0.000272
DLBD	EN_L5_6_NP	KCNJ6	0.12	0.06	1.80	0.0719	0.451
DLBD	EN_L5_ET	KCNJ6	0.93	0.41	2.29	0.0222	0.466
DLBD	EN_L6B	KCNJ6	0.17	0.05	3.26	0.00111	0.0527
DLBD	EN_L6_CT	KCNJ6	0.10	0.06	1.64	0.1	0.419
DLBD	EN_L6_IT_1	KCNJ6	0.21	0.07	3.02	0.00255	0.146
DLBD	EN_L6_IT_2	KCNJ6	0.72	0.16	4.47	7.94e-06	0.00481
DLBD	Endo	KCNJ6	1.84	0.92	2.00	0.0451	0.537
DLBD	IN_ADARB2	KCNJ6	0.10	0.05	1.90	0.0568	0.491
DLBD	IN_LAMP5_LHX6	KCNJ6	0.18	0.06	2.91	0.00365	0.0894
DLBD	IN_LAMP5_RELN	KCNJ6	0.21	0.05	4.08	4.47e-05	0.0133
DLBD	IN_PVALB	KCNJ6	0.10	0.05	1.97	0.0494	0.268
DLBD	IN_PVALB_CHC	KCNJ6	0.21	0.05	4.29	1.77e-05	0.0024
DLBD	IN_SST	KCNJ6	0.19	0.06	3.51	0.000447	0.0348
DLBD	IN_VIP	KCNJ6	0.06	0.05	1.19	0.233	0.567
DLBD	Micro	KCNJ6	0.22	0.12	1.83	0.0676	0.369
DLBD	OPC	KCNJ6	-0.24	0.13	-1.83	0.0675	0.502
DLBD	Oligo	KCNJ6	0.08	0.07	1.09	0.274	0.501
DLBD	Astro	KCNJ8	-0.14	0.11	-1.29	0.196	0.39
DLBD	EN_L3_5_IT_2	KCNJ8	-0.03	0.15	-0.19	0.851	0.945
DLBD	EN_L3_5_IT_3	KCNJ8	-0.06	0.10	-0.62	0.538	0.766
DLBD	EN_L6_IT_1	KCNJ8	5.05	4.47	1.13	0.259	0.764
DLBD	PC	KCNJ8	-0.16	0.65	-0.24	0.808	0.981
DLBD	Astro	KCNJ9	0.09	0.10	0.88	0.379	0.587
DLBD	EN_L2_3_IT	KCNJ9	0.22	0.04	4.81	1.48e-06	0.000581
DLBD	EN_L3_5_IT_1	KCNJ9	0.25	0.06	4.16	3.23e-05	0.00216
DLBD	EN_L3_5_IT_2	KCNJ9	0.21	0.05	4.04	5.34e-05	0.00315
DLBD	EN_L3_5_IT_3	KCNJ9	0.27	0.06	4.93	8.25e-07	0.000147
DLBD	EN_L5_6_NP	KCNJ9	-0.03	0.09	-0.33	0.743	0.937
DLBD	EN_L6B	KCNJ9	0.18	0.10	1.75	0.0795	0.416
DLBD	EN_L6_CT	KCNJ9	0.01	0.08	0.17	0.868	0.96
DLBD	EN_L6_IT_1	KCNJ9	0.17	0.08	2.13	0.0331	0.398
DLBD	EN_L6_IT_2	KCNJ9	0.39	0.08	4.88	1.04e-06	0.00308
DLBD	IN_ADARB2	KCNJ9	0.20	0.08	2.40	0.0165	0.307
DLBD	IN_LAMP5_LHX6	KCNJ9	0.17	0.11	1.57	0.116	0.495
DLBD	IN_LAMP5_RELN	KCNJ9	0.16	0.08	1.94	0.0522	0.429
DLBD	IN_PVALB	KCNJ9	0.08	0.06	1.22	0.223	0.553
DLBD	IN_PVALB_CHC	KCNJ9	0.23	0.10	2.38	0.0171	0.208
DLBD	IN_SST	KCNJ9	0.17	0.07	2.53	0.0116	0.181
DLBD	IN_VIP	KCNJ9	0.12	0.05	2.43	0.015	0.145
DLBD	OPC	KCNJ9	0.10	0.10	1.05	0.296	0.76
DLBD	Oligo	KCNJ9	-0.01	0.05	-0.25	0.801	0.906
DLBD	Astro	KCNK1	-0.03	0.10	-0.31	0.76	0.875
DLBD	EN_L2_3_IT	KCNK1	0.11	0.05	2.28	0.0227	0.162
DLBD	EN_L3_5_IT_1	KCNK1	0.06	0.06	1.08	0.28	0.618
DLBD	EN_L3_5_IT_2	KCNK1	0.03	0.05	0.59	0.554	0.81
DLBD	EN_L3_5_IT_3	KCNK1	0.04	0.06	0.75	0.452	0.707
DLBD	EN_L5_6_NP	KCNK1	0.07	0.06	1.18	0.238	0.666
DLBD	EN_L5_ET	KCNK1	0.72	0.45	1.60	0.11	0.711
DLBD	EN_L6B	KCNK1	-0.05	0.08	-0.55	0.585	0.858
DLBD	EN_L6_CT	KCNK1	-0.02	0.07	-0.34	0.734	0.907
DLBD	EN_L6_IT_1	KCNK1	0.14	0.07	2.07	0.0382	0.422
DLBD	EN_L6_IT_2	KCNK1	0.17	0.10	1.68	0.0928	0.506
DLBD	IN_ADARB2	KCNK1	-0.05	0.10	-0.55	0.583	0.905
DLBD	IN_LAMP5_LHX6	KCNK1	0.10	0.12	0.89	0.376	0.779
DLBD	IN_LAMP5_RELN	KCNK1	-0.10	0.11	-0.91	0.365	0.812
DLBD	IN_PVALB	KCNK1	0.14	0.06	2.45	0.0141	0.132
DLBD	IN_SST	KCNK1	-0.11	0.08	-1.39	0.165	0.566
DLBD	IN_VIP	KCNK1	0.04	0.05	0.70	0.482	0.769
DLBD	Micro	KCNK1	0.05	0.12	0.39	0.699	0.91
DLBD	OPC	KCNK1	0.06	0.06	1.06	0.289	0.757
DLBD	Oligo	KCNK1	0.10	0.06	1.56	0.118	0.293
DLBD	Astro	KCNK10	0.05	0.10	0.52	0.601	0.768
DLBD	EN_L2_3_IT	KCNK10	-0.02	0.05	-0.46	0.645	0.839
DLBD	EN_L3_5_IT_1	KCNK10	0.10	0.07	1.56	0.12	0.409
DLBD	EN_L3_5_IT_2	KCNK10	0.04	0.05	0.86	0.391	0.699
DLBD	EN_L3_5_IT_3	KCNK10	0.10	0.04	2.37	0.0177	0.111
DLBD	EN_L5_ET	KCNK10	0.43	0.46	0.93	0.353	0.882
DLBD	EN_L6B	KCNK10	0.05	0.13	0.41	0.681	0.898
DLBD	EN_L6_CT	KCNK10	0.02	0.05	0.44	0.662	0.878
DLBD	EN_L6_IT_1	KCNK10	-0.01	0.09	-0.11	0.912	0.986
DLBD	EN_L6_IT_2	KCNK10	0.12	0.11	1.09	0.277	0.716
DLBD	IN_LAMP5_LHX6	KCNK10	0.20	0.12	1.69	0.0919	0.452
DLBD	IN_PVALB	KCNK10	0.17	0.07	2.48	0.013	0.126
DLBD	IN_PVALB_CHC	KCNK10	0.25	0.11	2.38	0.0171	0.208
DLBD	IN_SST	KCNK10	0.18	0.08	2.31	0.0211	0.243
DLBD	IN_VIP	KCNK10	0.13	0.07	1.87	0.0609	0.302
DLBD	OPC	KCNK10	-0.10	0.07	-1.41	0.158	0.645
DLBD	Oligo	KCNK10	-0.05	0.11	-0.48	0.631	0.802
DLBD	Astro	KCNK12	-0.09	0.10	-0.94	0.35	0.559
DLBD	EN_L2_3_IT	KCNK12	0.13	0.04	3.01	0.00261	0.0534
DLBD	EN_L3_5_IT_1	KCNK12	0.30	0.08	3.80	0.000146	0.00628
DLBD	EN_L3_5_IT_2	KCNK12	0.17	0.05	3.30	0.000954	0.021
DLBD	EN_L3_5_IT_3	KCNK12	0.19	0.06	3.42	0.000624	0.0135
DLBD	EN_L5_6_NP	KCNK12	0.17	0.09	1.96	0.0504	0.393
DLBD	EN_L6B	KCNK12	0.18	0.10	1.74	0.081	0.419
DLBD	EN_L6_CT	KCNK12	0.15	0.09	1.68	0.0934	0.408
DLBD	EN_L6_IT_1	KCNK12	0.11	0.08	1.31	0.19	0.698
DLBD	EN_L6_IT_2	KCNK12	-0.14	0.12	-1.17	0.241	0.682
DLBD	IN_ADARB2	KCNK12	0.02	0.07	0.30	0.76	0.949
DLBD	IN_LAMP5_LHX6	KCNK12	0.08	0.07	1.23	0.219	0.64
DLBD	IN_LAMP5_RELN	KCNK12	0.03	0.06	0.60	0.551	0.894
DLBD	IN_PVALB	KCNK12	0.07	0.04	1.69	0.0906	0.368
DLBD	IN_PVALB_CHC	KCNK12	-0.05	0.11	-0.44	0.658	0.919
DLBD	IN_SST	KCNK12	0.11	0.05	2.35	0.0186	0.23
DLBD	IN_VIP	KCNK12	0.01	0.05	0.30	0.766	0.917
DLBD	OPC	KCNK12	0.02	0.08	0.20	0.845	0.977
DLBD	Oligo	KCNK12	-0.29	0.07	-4.07	4.7e-05	0.001
DLBD	Astro	KCNK13	0.13	0.11	1.21	0.227	0.428
DLBD	EN_L2_3_IT	KCNK13	0.28	0.11	2.50	0.0125	0.118
DLBD	EN_L3_5_IT_2	KCNK13	0.12	0.83	0.14	0.889	0.958
DLBD	EN_L3_5_IT_3	KCNK13	-0.07	0.13	-0.55	0.581	0.791
DLBD	EN_L6B	KCNK13	0.03	0.15	0.21	0.834	0.95
DLBD	EN_L6_IT_1	KCNK13	4.68	4.44	1.05	0.292	0.784
DLBD	IN_ADARB2	KCNK13	0.13	0.14	0.93	0.353	0.811
DLBD	IN_PVALB	KCNK13	0.30	0.10	2.89	0.00385	0.0614
DLBD	IN_VIP	KCNK13	0.11	0.10	1.10	0.27	0.604
DLBD	Micro	KCNK13	0.15	0.07	2.05	0.0403	0.289
DLBD	Oligo	KCNK13	0.02	0.08	0.33	0.742	0.872
DLBD	Astro	KCNK2	0.13	0.11	1.12	0.263	0.47
DLBD	EN_L2_3_IT	KCNK2	-0.11	0.11	-0.95	0.341	0.636
DLBD	EN_L3_5_IT_1	KCNK2	-0.01	0.10	-0.08	0.94	0.981
DLBD	EN_L3_5_IT_2	KCNK2	-0.07	0.13	-0.53	0.595	0.831
DLBD	EN_L3_5_IT_3	KCNK2	-0.01	0.06	-0.20	0.844	0.939
DLBD	EN_L6B	KCNK2	0.09	0.08	1.09	0.275	0.664
DLBD	EN_L6_CT	KCNK2	-0.20	0.09	-2.21	0.0271	0.224
DLBD	EN_L6_IT_1	KCNK2	0.36	0.16	2.21	0.0269	0.366
DLBD	IN_PVALB	KCNK2	0.06	0.09	0.60	0.55	0.826
DLBD	IN_SST	KCNK2	0.17	0.08	2.17	0.03	0.281
DLBD	IN_VIP	KCNK2	0.04	0.04	0.89	0.376	0.697
DLBD	OPC	KCNK2	0.09	0.07	1.43	0.153	0.639
DLBD	Oligo	KCNK2	0.08	0.09	0.90	0.368	0.594
DLBD	VLMC	KCNK2	0.20	0.18	1.11	0.265	0.747
DLBD	EN_L2_3_IT	KCNK3	-0.00	0.07	-0.03	0.98	0.994
DLBD	EN_L3_5_IT_1	KCNK3	-0.17	0.12	-1.37	0.172	0.489
DLBD	EN_L3_5_IT_2	KCNK3	0.23	0.11	2.11	0.0349	0.206
DLBD	EN_L3_5_IT_3	KCNK3	0.21	0.10	2.13	0.0334	0.162
DLBD	EN_L5_6_NP	KCNK3	1.19	1.12	1.06	0.288	0.709
DLBD	IN_ADARB2	KCNK3	0.14	0.09	1.54	0.124	0.627
DLBD	IN_LAMP5_LHX6	KCNK3	0.05	0.08	0.57	0.571	0.883
DLBD	IN_LAMP5_RELN	KCNK3	0.04	0.07	0.52	0.604	0.913
DLBD	IN_PVALB	KCNK3	0.09	0.05	1.70	0.0895	0.366
DLBD	IN_PVALB_CHC	KCNK3	0.00	0.11	0.04	0.969	0.993
DLBD	IN_SST	KCNK3	0.15	0.06	2.39	0.017	0.22
DLBD	IN_VIP	KCNK3	0.21	0.07	2.96	0.00311	0.0618
DLBD	Oligo	KCNK3	-0.16	0.11	-1.55	0.12	0.298
DLBD	EN_L2_3_IT	KCNK6	0.06	0.10	0.60	0.552	0.783
DLBD	EN_L3_5_IT_2	KCNK6	0.01	0.10	0.06	0.949	0.981
DLBD	EN_L3_5_IT_3	KCNK6	0.20	0.11	1.74	0.0821	0.275
DLBD	IN_PVALB	KCNK6	-0.10	0.12	-0.81	0.417	0.739
DLBD	IN_VIP	KCNK6	-0.14	0.12	-1.14	0.256	0.591
DLBD	Micro	KCNK6	0.16	0.08	1.86	0.0629	0.359
DLBD	Oligo	KCNK6	0.02	0.10	0.21	0.836	0.922
DLBD	EN_L2_3_IT	KCNK7	-0.02	0.88	-0.02	0.984	0.996
DLBD	Oligo	KCNK7	0.01	0.09	0.15	0.881	0.946
DLBD	EN_L2_3_IT	KCNK9	0.14	0.07	2.06	0.0395	0.216
DLBD	EN_L3_5_IT_1	KCNK9	0.10	0.07	1.41	0.16	0.473
DLBD	EN_L3_5_IT_2	KCNK9	0.01	0.06	0.09	0.931	0.974
DLBD	EN_L3_5_IT_3	KCNK9	0.25	0.07	3.61	0.000302	0.00803
DLBD	EN_L5_ET	KCNK9	2.25	0.83	2.71	0.00682	0.312
DLBD	EN_L6B	KCNK9	0.25	0.10	2.56	0.0105	0.164
DLBD	EN_L6_CT	KCNK9	0.21	0.07	3.04	0.0024	0.0644
DLBD	EN_L6_IT_1	KCNK9	0.03	0.12	0.27	0.79	0.967
DLBD	EN_L6_IT_2	KCNK9	0.24	0.14	1.74	0.0823	0.488
DLBD	IN_ADARB2	KCNK9	0.04	0.11	0.40	0.69	0.932
DLBD	IN_LAMP5_RELN	KCNK9	0.24	0.12	2.02	0.043	0.397
DLBD	IN_PVALB	KCNK9	0.23	0.09	2.45	0.0142	0.133
DLBD	IN_SST	KCNK9	0.13	0.11	1.21	0.226	0.632
DLBD	IN_VIP	KCNK9	0.00	0.08	0.03	0.977	0.992
DLBD	Oligo	KCNK9	0.21	0.11	1.98	0.0481	0.159
DLBD	Astro	KCNMA1	0.03	0.04	0.79	0.432	0.636
DLBD	EN_L2_3_IT	KCNMA1	-0.04	0.03	-1.32	0.186	0.479
DLBD	EN_L3_5_IT_1	KCNMA1	-0.07	0.04	-1.91	0.0561	0.277
DLBD	EN_L3_5_IT_2	KCNMA1	-0.05	0.04	-1.28	0.2	0.511
DLBD	EN_L3_5_IT_3	KCNMA1	0.01	0.03	0.36	0.715	0.877
DLBD	EN_L5_6_NP	KCNMA1	-0.01	0.04	-0.29	0.77	0.944
DLBD	EN_L5_ET	KCNMA1	0.22	0.31	0.71	0.48	0.927
DLBD	EN_L6B	KCNMA1	-0.05	0.04	-1.25	0.212	0.605
DLBD	EN_L6_CT	KCNMA1	-0.08	0.04	-2.20	0.0277	0.227
DLBD	EN_L6_IT_1	KCNMA1	-0.00	0.05	-0.02	0.98	0.995
DLBD	EN_L6_IT_2	KCNMA1	-0.02	0.06	-0.41	0.681	0.915
DLBD	Endo	KCNMA1	0.54	1.13	0.47	0.635	0.94
DLBD	IN_ADARB2	KCNMA1	0.07	0.04	1.62	0.105	0.595
DLBD	IN_LAMP5_LHX6	KCNMA1	0.02	0.04	0.38	0.707	0.922
DLBD	IN_LAMP5_RELN	KCNMA1	0.08	0.04	2.02	0.0439	0.399
DLBD	IN_PVALB	KCNMA1	-0.07	0.04	-1.86	0.0631	0.305
DLBD	IN_PVALB_CHC	KCNMA1	-0.00	0.03	-0.08	0.939	0.99
DLBD	IN_SST	KCNMA1	-0.01	0.04	-0.32	0.75	0.928
DLBD	IN_VIP	KCNMA1	-0.06	0.03	-2.05	0.0406	0.247
DLBD	Micro	KCNMA1	0.01	0.11	0.05	0.957	0.991
DLBD	OPC	KCNMA1	-0.01	0.05	-0.15	0.881	0.986
DLBD	Oligo	KCNMA1	0.06	0.09	0.71	0.476	0.692
DLBD	PC	KCNMA1	0.07	0.19	0.37	0.715	0.968
DLBD	PVM	KCNMA1	-0.25	0.30	-0.83	0.406	0.79
DLBD	SMC	KCNMA1	-0.60	0.32	-1.87	0.0615	0.782
DLBD	VLMC	KCNMA1	0.32	0.37	0.86	0.389	0.814
DLBD	IN_VIP	KCNMB1	0.06	0.13	0.49	0.626	0.849
DLBD	Micro	KCNMB1	-0.15	0.13	-1.14	0.256	0.638
DLBD	Astro	KCNMB2	0.08	0.13	0.63	0.526	0.711
DLBD	EN_L2_3_IT	KCNMB2	-0.51	0.17	-3.04	0.00238	0.0509
DLBD	EN_L3_5_IT_1	KCNMB2	-0.67	0.17	-3.86	0.000112	0.00532
DLBD	EN_L3_5_IT_2	KCNMB2	-0.48	0.16	-3.11	0.00188	0.0334
DLBD	EN_L3_5_IT_3	KCNMB2	-0.62	0.17	-3.64	0.000277	0.00769
DLBD	IN_PVALB	KCNMB2	-0.01	0.08	-0.16	0.869	0.963
DLBD	IN_SST	KCNMB2	-0.03	0.10	-0.30	0.768	0.934
DLBD	IN_VIP	KCNMB2	-0.13	0.08	-1.57	0.118	0.413
DLBD	OPC	KCNMB2	0.05	0.10	0.54	0.592	0.906
DLBD	Oligo	KCNMB2	-0.13	0.10	-1.33	0.184	0.393
DLBD	Astro	KCNMB3	0.19	0.07	2.93	0.00341	0.0235
DLBD	EN_L2_3_IT	KCNMB3	0.09	0.06	1.41	0.158	0.441
DLBD	EN_L3_5_IT_1	KCNMB3	0.11	0.11	0.99	0.324	0.659
DLBD	EN_L3_5_IT_2	KCNMB3	0.21	0.09	2.38	0.0172	0.136
DLBD	EN_L3_5_IT_3	KCNMB3	0.15	0.08	1.84	0.0653	0.24
DLBD	EN_L5_6_NP	KCNMB3	-0.61	1.16	-0.53	0.598	0.879
DLBD	EN_L6_CT	KCNMB3	-1.14	1.40	-0.81	0.415	0.758
DLBD	EN_L6_IT_1	KCNMB3	0.08	0.11	0.69	0.49	0.882
DLBD	IN_PVALB	KCNMB3	0.02	0.07	0.34	0.736	0.918
DLBD	IN_SST	KCNMB3	-0.03	0.10	-0.26	0.796	0.943
