## Supplementary Table 4 for "Single-cell atlas of transcriptomic vulnerability across multiple neurodegenerative and neuropsychiatric diseases": 316513_file28 (part 18 of 96)

dx	assay	ID	estimate	std.error	statistic	p.value	FDR
DLBD	IN_VIP	KCNMB3	0.02	0.07	0.32	0.752	0.911
DLBD	Micro	KCNMB3	0.07	0.13	0.53	0.598	0.864
DLBD	OPC	KCNMB3	0.04	0.08	0.41	0.68	0.935
DLBD	Oligo	KCNMB3	0.15	0.06	2.71	0.00678	0.0394
DLBD	Astro	KCNMB4	0.01	0.09	0.13	0.895	0.949
DLBD	EN_L2_3_IT	KCNMB4	0.05	0.03	1.64	0.101	0.352
DLBD	EN_L3_5_IT_1	KCNMB4	0.03	0.04	0.62	0.538	0.811
DLBD	EN_L3_5_IT_2	KCNMB4	0.09	0.06	1.54	0.125	0.403
DLBD	EN_L3_5_IT_3	KCNMB4	0.06	0.05	1.39	0.164	0.411
DLBD	EN_L5_6_NP	KCNMB4	-0.00	0.05	-0.01	0.995	0.999
DLBD	EN_L5_ET	KCNMB4	-0.14	0.46	-0.31	0.755	0.967
DLBD	EN_L6B	KCNMB4	-0.16	0.06	-2.67	0.00763	0.143
DLBD	EN_L6_CT	KCNMB4	-0.16	0.05	-3.03	0.00246	0.0655
DLBD	EN_L6_IT_1	KCNMB4	-0.01	0.05	-0.11	0.912	0.986
DLBD	EN_L6_IT_2	KCNMB4	-0.27	0.09	-3.09	0.00201	0.091
DLBD	Endo	KCNMB4	-0.37	0.19	-1.99	0.0464	0.537
DLBD	IN_ADARB2	KCNMB4	0.07	0.09	0.78	0.438	0.85
DLBD	IN_LAMP5_LHX6	KCNMB4	-0.05	0.09	-0.58	0.559	0.879
DLBD	IN_LAMP5_RELN	KCNMB4	0.08	0.10	0.79	0.43	0.849
DLBD	IN_PVALB	KCNMB4	0.15	0.06	2.63	0.00852	0.0988
DLBD	IN_PVALB_CHC	KCNMB4	0.10	0.06	1.62	0.104	0.496
DLBD	IN_SST	KCNMB4	0.11	0.06	1.69	0.0911	0.452
DLBD	IN_VIP	KCNMB4	-0.12	0.06	-2.00	0.0456	0.26
DLBD	Micro	KCNMB4	-0.04	0.08	-0.43	0.668	0.897
DLBD	OPC	KCNMB4	0.14	0.13	1.14	0.254	0.73
DLBD	Oligo	KCNMB4	0.20	0.09	2.18	0.0293	0.113
DLBD	Astro	KCNN1	-0.01	0.07	-0.12	0.906	0.955
DLBD	EN_L2_3_IT	KCNN1	-0.02	0.05	-0.52	0.605	0.815
DLBD	EN_L3_5_IT_1	KCNN1	-0.05	0.08	-0.62	0.533	0.808
DLBD	EN_L3_5_IT_2	KCNN1	-0.01	0.06	-0.10	0.918	0.97
DLBD	EN_L3_5_IT_3	KCNN1	-0.03	0.06	-0.56	0.575	0.787
DLBD	EN_L5_6_NP	KCNN1	2.60	1.44	1.81	0.0707	0.447
DLBD	EN_L5_ET	KCNN1	1.25	0.63	1.99	0.0466	0.567
DLBD	EN_L6B	KCNN1	-0.15	0.10	-1.45	0.148	0.534
DLBD	EN_L6_CT	KCNN1	-0.11	0.09	-1.24	0.215	0.576
DLBD	EN_L6_IT_1	KCNN1	-0.10	0.10	-1.06	0.289	0.783
DLBD	EN_L6_IT_2	KCNN1	0.02	0.10	0.22	0.828	0.96
DLBD	IN_ADARB2	KCNN1	-0.05	0.10	-0.45	0.65	0.919
DLBD	IN_LAMP5_RELN	KCNN1	0.13	0.10	1.21	0.228	0.715
DLBD	IN_PVALB	KCNN1	-0.02	0.11	-0.14	0.885	0.968
DLBD	IN_SST	KCNN1	0.04	0.11	0.37	0.711	0.916
DLBD	IN_VIP	KCNN1	0.06	0.07	0.81	0.42	0.729
DLBD	OPC	KCNN1	0.04	0.10	0.41	0.679	0.935
DLBD	Oligo	KCNN1	0.02	0.08	0.27	0.786	0.897
DLBD	Astro	KCNN2	0.27	0.11	2.41	0.016	0.0725
DLBD	EN_L2_3_IT	KCNN2	-0.08	0.05	-1.60	0.11	0.369
DLBD	EN_L3_5_IT_1	KCNN2	-0.40	0.09	-4.45	8.46e-06	0.000868
DLBD	EN_L3_5_IT_2	KCNN2	-0.35	0.08	-4.45	8.67e-06	0.000904
DLBD	EN_L3_5_IT_3	KCNN2	-0.29	0.08	-3.46	0.000549	0.0124
DLBD	EN_L5_6_NP	KCNN2	-0.04	0.10	-0.42	0.675	0.909
DLBD	EN_L5_ET	KCNN2	-0.19	0.34	-0.56	0.578	0.947
DLBD	EN_L6B	KCNN2	-0.13	0.09	-1.51	0.131	0.511
DLBD	EN_L6_CT	KCNN2	-0.32	0.08	-3.98	6.86e-05	0.00777
DLBD	EN_L6_IT_1	KCNN2	-0.11	0.07	-1.62	0.105	0.591
DLBD	EN_L6_IT_2	KCNN2	-0.53	0.12	-4.36	1.33e-05	0.00533
DLBD	IN_ADARB2	KCNN2	-0.05	0.06	-0.88	0.378	0.821
DLBD	IN_LAMP5_LHX6	KCNN2	0.13	0.05	2.63	0.0086	0.145
DLBD	IN_LAMP5_RELN	KCNN2	0.11	0.05	2.19	0.0283	0.337
DLBD	IN_PVALB	KCNN2	0.16	0.04	4.46	8.33e-06	0.000968
DLBD	IN_PVALB_CHC	KCNN2	0.00	0.08	0.04	0.965	0.992
DLBD	IN_SST	KCNN2	0.15	0.07	2.04	0.0416	0.322
DLBD	IN_VIP	KCNN2	0.01	0.04	0.24	0.811	0.934
DLBD	Micro	KCNN2	-0.01	0.12	-0.11	0.916	0.983
DLBD	OPC	KCNN2	0.19	0.08	2.52	0.0117	0.28
DLBD	Oligo	KCNN2	-0.09	0.07	-1.42	0.155	0.352
DLBD	Astro	KCNN3	0.09	0.06	1.51	0.132	0.304
DLBD	EN_L2_3_IT	KCNN3	0.04	0.06	0.63	0.531	0.772
DLBD	EN_L3_5_IT_1	KCNN3	-0.05	0.08	-0.67	0.505	0.793
DLBD	EN_L3_5_IT_2	KCNN3	0.17	0.09	1.96	0.0504	0.252
DLBD	EN_L3_5_IT_3	KCNN3	0.24	0.08	3.06	0.00225	0.0307
DLBD	EN_L6B	KCNN3	0.15	0.09	1.70	0.0893	0.437
DLBD	EN_L6_CT	KCNN3	0.16	0.12	1.29	0.198	0.555
DLBD	EN_L6_IT_1	KCNN3	0.02	0.11	0.21	0.837	0.974
DLBD	EN_L6_IT_2	KCNN3	-0.24	0.14	-1.76	0.0784	0.478
DLBD	IN_ADARB2	KCNN3	0.21	0.09	2.27	0.0231	0.349
DLBD	IN_LAMP5_LHX6	KCNN3	0.21	0.10	2.10	0.0358	0.297
DLBD	IN_LAMP5_RELN	KCNN3	0.22	0.08	2.56	0.0104	0.212
DLBD	IN_PVALB	KCNN3	-0.05	0.13	-0.35	0.723	0.913
DLBD	IN_SST	KCNN3	0.15	0.11	1.35	0.178	0.583
DLBD	IN_VIP	KCNN3	0.15	0.05	3.01	0.00262	0.0552
DLBD	OPC	KCNN3	-0.01	0.07	-0.14	0.888	0.987
DLBD	Oligo	KCNN3	0.05	0.07	0.77	0.438	0.659
DLBD	EN_L2_3_IT	KCNN4	-0.05	0.11	-0.45	0.653	0.844
DLBD	EN_L3_5_IT_2	KCNN4	-0.28	1.23	-0.23	0.82	0.934
DLBD	Micro	KCNN4	0.35	0.19	1.79	0.0737	0.387
DLBD	Astro	KCNQ1	-0.02	0.13	-0.13	0.899	0.952
DLBD	EN_L2_3_IT	KCNQ1	-0.26	0.10	-2.67	0.00751	0.0925
DLBD	EN_L3_5_IT_1	KCNQ1	-0.21	0.10	-2.06	0.0392	0.228
DLBD	EN_L3_5_IT_2	KCNQ1	-0.32	0.10	-3.09	0.00198	0.0347
DLBD	EN_L3_5_IT_3	KCNQ1	-0.43	0.12	-3.75	0.00018	0.00573
DLBD	EN_L5_6_NP	KCNQ1	-0.31	0.14	-2.18	0.0292	0.324
DLBD	EN_L5_ET	KCNQ1	-1.01	0.63	-1.59	0.111	0.716
DLBD	EN_L6B	KCNQ1	-0.03	0.14	-0.18	0.859	0.96
DLBD	EN_L6_CT	KCNQ1	-0.05	0.14	-0.39	0.694	0.891
DLBD	EN_L6_IT_1	KCNQ1	-0.27	0.14	-1.98	0.0477	0.45
DLBD	EN_L6_IT_2	KCNQ1	-0.14	0.14	-0.99	0.323	0.745
DLBD	Endo	KCNQ1	0.66	1.49	0.44	0.658	0.944
DLBD	IN_ADARB2	KCNQ1	-0.24	0.11	-2.11	0.0348	0.412
DLBD	IN_LAMP5_LHX6	KCNQ1	-0.03	0.12	-0.25	0.805	0.954
DLBD	IN_LAMP5_RELN	KCNQ1	-0.04	0.12	-0.30	0.767	0.951
DLBD	IN_PVALB	KCNQ1	-0.05	0.10	-0.47	0.641	0.876
DLBD	IN_PVALB_CHC	KCNQ1	0.10	0.14	0.73	0.466	0.841
DLBD	IN_SST	KCNQ1	-0.22	0.13	-1.69	0.0905	0.451
DLBD	IN_VIP	KCNQ1	-0.20	0.11	-1.87	0.0614	0.303
DLBD	Micro	KCNQ1	0.03	0.06	0.51	0.609	0.871
DLBD	OPC	KCNQ1	-0.06	0.10	-0.60	0.546	0.891
DLBD	Oligo	KCNQ1	-0.07	0.08	-0.82	0.412	0.636
DLBD	PVM	KCNQ1	0.05	0.12	0.38	0.703	0.93
DLBD	Astro	KCNQ2	0.00	0.08	0.05	0.959	0.98
DLBD	EN_L2_3_IT	KCNQ2	0.10	0.05	2.06	0.039	0.215
DLBD	EN_L3_5_IT_1	KCNQ2	0.16	0.05	2.93	0.00334	0.0523
DLBD	EN_L3_5_IT_2	KCNQ2	0.10	0.05	2.01	0.0443	0.236
DLBD	EN_L3_5_IT_3	KCNQ2	0.10	0.05	1.98	0.0476	0.2
DLBD	EN_L5_6_NP	KCNQ2	0.05	0.05	1.03	0.303	0.721
DLBD	EN_L5_ET	KCNQ2	0.00	0.54	0.00	0.997	0.999
DLBD	EN_L6B	KCNQ2	-0.05	0.07	-0.70	0.483	0.81
DLBD	EN_L6_CT	KCNQ2	-0.02	0.05	-0.39	0.697	0.893
DLBD	EN_L6_IT_1	KCNQ2	0.01	0.07	0.20	0.843	0.976
DLBD	EN_L6_IT_2	KCNQ2	0.10	0.08	1.30	0.193	0.641
DLBD	IN_ADARB2	KCNQ2	0.05	0.05	1.04	0.3	0.782
DLBD	IN_LAMP5_LHX6	KCNQ2	0.17	0.05	3.15	0.00164	0.0552
DLBD	IN_LAMP5_RELN	KCNQ2	0.16	0.06	2.78	0.00549	0.157
DLBD	IN_PVALB	KCNQ2	0.10	0.04	2.27	0.023	0.175
DLBD	IN_PVALB_CHC	KCNQ2	0.14	0.07	2.07	0.0387	0.314
DLBD	IN_SST	KCNQ2	0.10	0.05	2.17	0.0301	0.281
DLBD	IN_VIP	KCNQ2	0.07	0.04	1.84	0.0662	0.314
DLBD	Micro	KCNQ2	-0.07	0.13	-0.50	0.62	0.876
DLBD	OPC	KCNQ2	0.06	0.05	1.27	0.204	0.685
DLBD	Oligo	KCNQ2	0.00	0.10	0.01	0.993	0.997
DLBD	Astro	KCNQ3	-0.27	0.10	-2.81	0.00497	0.0309
DLBD	EN_L2_3_IT	KCNQ3	-0.02	0.05	-0.39	0.693	0.865
DLBD	EN_L3_5_IT_1	KCNQ3	-0.09	0.04	-1.98	0.0475	0.254
DLBD	EN_L3_5_IT_2	KCNQ3	-0.02	0.04	-0.41	0.685	0.877
DLBD	EN_L3_5_IT_3	KCNQ3	0.03	0.04	0.81	0.421	0.683
DLBD	EN_L5_6_NP	KCNQ3	0.04	0.05	0.91	0.363	0.756
DLBD	EN_L5_ET	KCNQ3	0.01	0.39	0.02	0.985	0.997
DLBD	EN_L6B	KCNQ3	0.08	0.06	1.34	0.182	0.577
DLBD	EN_L6_CT	KCNQ3	-0.04	0.04	-0.91	0.362	0.714
DLBD	EN_L6_IT_1	KCNQ3	-0.05	0.06	-0.80	0.421	0.854
DLBD	EN_L6_IT_2	KCNQ3	0.13	0.07	1.89	0.059	0.439
DLBD	Endo	KCNQ3	1.95	1.06	1.84	0.0652	0.587
DLBD	IN_ADARB2	KCNQ3	0.00	0.04	0.04	0.965	0.993
DLBD	IN_LAMP5_LHX6	KCNQ3	0.12	0.05	2.47	0.0136	0.186
DLBD	IN_LAMP5_RELN	KCNQ3	0.09	0.04	2.11	0.035	0.37
DLBD	IN_PVALB	KCNQ3	0.24	0.05	4.93	8.22e-07	0.000196
DLBD	IN_PVALB_CHC	KCNQ3	0.19	0.05	4.19	2.74e-05	0.0034
DLBD	IN_SST	KCNQ3	0.09	0.04	2.08	0.0373	0.306
DLBD	IN_VIP	KCNQ3	0.04	0.04	0.89	0.371	0.694
DLBD	Micro	KCNQ3	-0.10	0.07	-1.52	0.129	0.496
DLBD	OPC	KCNQ3	0.12	0.06	1.88	0.0597	0.483
DLBD	Oligo	KCNQ3	0.15	0.09	1.74	0.0818	0.229
DLBD	PC	KCNQ3	0.03	0.18	0.18	0.856	0.985
DLBD	PVM	KCNQ3	0.49	0.26	1.85	0.0644	0.54
DLBD	VLMC	KCNQ3	0.75	0.27	2.78	0.0055	0.324
DLBD	Astro	KCNQ4	0.09	0.12	0.70	0.484	0.678
DLBD	EN_L2_3_IT	KCNQ4	0.04	0.06	0.65	0.517	0.763
DLBD	EN_L3_5_IT_1	KCNQ4	-0.06	0.10	-0.62	0.534	0.809
DLBD	EN_L3_5_IT_2	KCNQ4	0.15	0.08	1.99	0.047	0.242
DLBD	EN_L3_5_IT_3	KCNQ4	0.07	0.07	0.95	0.343	0.612
DLBD	EN_L5_6_NP	KCNQ4	0.13	0.11	1.15	0.249	0.675
DLBD	EN_L6_IT_1	KCNQ4	1.60	4.39	0.37	0.715	0.947
DLBD	IN_ADARB2	KCNQ4	0.06	0.09	0.60	0.546	0.892
DLBD	IN_LAMP5_LHX6	KCNQ4	0.11	0.08	1.40	0.161	0.572
DLBD	IN_LAMP5_RELN	KCNQ4	0.04	0.07	0.57	0.572	0.903
DLBD	IN_PVALB	KCNQ4	0.16	0.08	2.05	0.0404	0.241
DLBD	IN_SST	KCNQ4	0.09	0.07	1.19	0.232	0.638
DLBD	IN_VIP	KCNQ4	0.19	0.08	2.36	0.0181	0.161
DLBD	Oligo	KCNQ4	0.04	0.09	0.42	0.676	0.831
DLBD	Adaptive	KCNQ5	-0.26	0.23	-1.10	0.27	0.99
DLBD	Astro	KCNQ5	0.02	0.09	0.26	0.795	0.897
DLBD	EN_L2_3_IT	KCNQ5	0.00	0.03	0.09	0.926	0.975
DLBD	EN_L3_5_IT_1	KCNQ5	0.05	0.04	1.14	0.253	0.592
DLBD	EN_L3_5_IT_2	KCNQ5	0.07	0.04	1.86	0.0628	0.284
DLBD	EN_L3_5_IT_3	KCNQ5	0.14	0.04	3.49	0.00048	0.0111
DLBD	EN_L5_6_NP	KCNQ5	-0.02	0.10	-0.22	0.825	0.958
DLBD	EN_L5_ET	KCNQ5	0.11	0.28	0.39	0.7	0.964
DLBD	EN_L6B	KCNQ5	0.10	0.11	0.91	0.363	0.732
DLBD	EN_L6_CT	KCNQ5	0.14	0.04	3.55	0.000389	0.0221
DLBD	EN_L6_IT_1	KCNQ5	-0.02	0.05	-0.39	0.695	0.943
DLBD	EN_L6_IT_2	KCNQ5	0.01	0.05	0.26	0.792	0.95
DLBD	Endo	KCNQ5	0.10	0.15	0.69	0.49	0.897
DLBD	IN_ADARB2	KCNQ5	0.12	0.05	2.49	0.0129	0.28
DLBD	IN_LAMP5_LHX6	KCNQ5	0.26	0.14	1.82	0.069	0.399
DLBD	IN_LAMP5_RELN	KCNQ5	0.17	0.06	2.81	0.00491	0.146
DLBD	IN_PVALB	KCNQ5	0.19	0.05	3.93	8.36e-05	0.00462
DLBD	IN_PVALB_CHC	KCNQ5	0.11	0.05	2.03	0.0427	0.328
DLBD	IN_SST	KCNQ5	0.12	0.06	2.01	0.0448	0.334
DLBD	IN_VIP	KCNQ5	0.20	0.05	4.22	2.45e-05	0.00286
DLBD	Micro	KCNQ5	0.14	0.10	1.34	0.179	0.557
DLBD	OPC	KCNQ5	0.09	0.08	1.04	0.297	0.76
DLBD	Oligo	KCNQ5	0.06	0.09	0.66	0.508	0.715
DLBD	PC	KCNQ5	0.03	0.14	0.18	0.86	0.986
DLBD	PVM	KCNQ5	0.22	0.20	1.10	0.272	0.721
DLBD	VLMC	KCNQ5	0.06	0.19	0.32	0.749	0.939
DLBD	EN_L2_3_IT	KCNS1	0.17	0.06	2.77	0.00553	0.079
DLBD	EN_L3_5_IT_2	KCNS1	-0.22	0.10	-2.25	0.0244	0.168
DLBD	EN_L3_5_IT_3	KCNS1	-0.10	0.10	-1.00	0.316	0.588
DLBD	EN_L6_IT_1	KCNS1	-0.00	0.13	-0.04	0.971	0.995
DLBD	Oligo	KCNS1	0.07	0.12	0.61	0.54	0.738
DLBD	EN_L2_3_IT	KCNS2	-0.15	0.06	-2.48	0.0133	0.122
DLBD	EN_L3_5_IT_1	KCNS2	-0.03	0.10	-0.32	0.752	0.919
DLBD	EN_L3_5_IT_2	KCNS2	-0.15	0.08	-1.94	0.052	0.255
DLBD	EN_L3_5_IT_3	KCNS2	-0.05	0.07	-0.71	0.475	0.723
DLBD	EN_L6_CT	KCNS2	-0.10	0.11	-0.91	0.364	0.716
DLBD	EN_L6_IT_1	KCNS2	-0.26	0.12	-2.23	0.0256	0.361
DLBD	IN_SST	KCNS2	-0.02	0.11	-0.19	0.848	0.961
DLBD	IN_VIP	KCNS2	0.14	0.08	1.75	0.0806	0.346
DLBD	Astro	KCNS3	0.13	0.09	1.55	0.121	0.286
DLBD	EN_L2_3_IT	KCNS3	0.03	0.08	0.44	0.657	0.845
DLBD	EN_L3_5_IT_2	KCNS3	-0.03	0.10	-0.34	0.73	0.897
DLBD	EN_L3_5_IT_3	KCNS3	-0.14	0.10	-1.41	0.159	0.406
DLBD	EN_L6_IT_1	KCNS3	-0.05	4.44	-0.01	0.991	0.998
DLBD	IN_ADARB2	KCNS3	-0.03	0.10	-0.25	0.805	0.96
DLBD	IN_LAMP5_LHX6	KCNS3	-0.16	0.12	-1.35	0.178	0.593
DLBD	IN_LAMP5_RELN	KCNS3	-0.34	0.14	-2.51	0.0121	0.227
DLBD	IN_PVALB	KCNS3	0.09	0.05	1.81	0.0708	0.323
DLBD	IN_PVALB_CHC	KCNS3	-0.09	0.09	-1.00	0.316	0.746
DLBD	IN_SST	KCNS3	0.12	0.13	0.90	0.369	0.743
DLBD	IN_VIP	KCNS3	0.08	0.11	0.70	0.483	0.769
DLBD	OPC	KCNS3	0.17	0.11	1.53	0.126	0.606
DLBD	Oligo	KCNS3	-0.02	0.13	-0.18	0.858	0.934
DLBD	PC	KCNS3	-1.00	1.19	-0.84	0.4	0.875
DLBD	Astro	KCNT1	0.07	0.12	0.58	0.559	0.736
DLBD	EN_L2_3_IT	KCNT1	0.08	0.05	1.76	0.0781	0.311
DLBD	EN_L3_5_IT_1	KCNT1	0.14	0.06	2.41	0.0158	0.135
DLBD	EN_L3_5_IT_2	KCNT1	0.09	0.05	1.71	0.0868	0.336
DLBD	EN_L3_5_IT_3	KCNT1	0.10	0.05	2.12	0.034	0.164
DLBD	EN_L5_6_NP	KCNT1	0.16	0.10	1.54	0.123	0.538
DLBD	EN_L5_ET	KCNT1	0.59	0.56	1.06	0.291	0.853
DLBD	EN_L6B	KCNT1	0.05	0.06	0.85	0.397	0.756
DLBD	EN_L6_CT	KCNT1	-0.01	0.06	-0.14	0.886	0.966
DLBD	EN_L6_IT_1	KCNT1	0.09	0.07	1.15	0.252	0.757
DLBD	EN_L6_IT_2	KCNT1	0.23	0.07	3.38	0.00073	0.0513
DLBD	IN_ADARB2	KCNT1	0.12	0.06	1.96	0.05	0.467
DLBD	IN_LAMP5_LHX6	KCNT1	0.11	0.06	1.75	0.0797	0.425
DLBD	IN_LAMP5_RELN	KCNT1	0.11	0.06	1.83	0.0671	0.471
DLBD	IN_PVALB	KCNT1	0.16	0.04	3.68	0.000231	0.00951
DLBD	IN_PVALB_CHC	KCNT1	0.16	0.06	2.93	0.00338	0.0816
DLBD	IN_SST	KCNT1	0.09	0.05	1.95	0.0511	0.353
DLBD	IN_VIP	KCNT1	0.05	0.05	1.02	0.306	0.637
DLBD	Micro	KCNT1	-0.04	0.14	-0.32	0.747	0.929
DLBD	OPC	KCNT1	0.02	0.12	0.21	0.835	0.975
DLBD	Oligo	KCNT1	-0.05	0.10	-0.44	0.659	0.82
DLBD	Astro	KCNT2	0.06	0.08	0.74	0.461	0.66
DLBD	EN_L2_3_IT	KCNT2	-0.01	0.06	-0.24	0.809	0.924
DLBD	EN_L3_5_IT_1	KCNT2	-0.19	0.06	-3.05	0.00232	0.0414
DLBD	EN_L3_5_IT_2	KCNT2	0.07	0.10	0.68	0.494	0.776
DLBD	EN_L3_5_IT_3	KCNT2	-0.18	0.04	-4.72	2.39e-06	0.000294
DLBD	EN_L5_6_NP	KCNT2	-0.17	0.05	-3.82	0.000133	0.0229
DLBD	EN_L5_ET	KCNT2	-0.15	0.44	-0.35	0.726	0.967
DLBD	EN_L6B	KCNT2	-0.27	0.08	-3.54	0.000395	0.0312
DLBD	EN_L6_CT	KCNT2	-0.22	0.13	-1.67	0.0944	0.409
DLBD	EN_L6_IT_1	KCNT2	-0.15	0.05	-2.80	0.0051	0.189
DLBD	EN_L6_IT_2	KCNT2	-0.28	0.09	-3.05	0.00225	0.0946
DLBD	Endo	KCNT2	0.12	0.19	0.66	0.509	0.907
DLBD	IN_ADARB2	KCNT2	-0.10	0.04	-2.32	0.0204	0.329
DLBD	IN_LAMP5_LHX6	KCNT2	0.13	0.07	1.89	0.0584	0.371
DLBD	IN_LAMP5_RELN	KCNT2	0.15	0.06	2.72	0.00644	0.171
DLBD	IN_PVALB	KCNT2	0.12	0.09	1.31	0.191	0.517
DLBD	IN_PVALB_CHC	KCNT2	-0.19	0.15	-1.24	0.214	0.648
DLBD	IN_SST	KCNT2	-0.02	0.11	-0.19	0.852	0.962
DLBD	IN_VIP	KCNT2	-0.21	0.04	-5.84	5.19e-09	1.11e-05
DLBD	Micro	KCNT2	0.07	0.11	0.68	0.495	0.813
DLBD	OPC	KCNT2	-0.04	0.05	-0.86	0.392	0.82
DLBD	Oligo	KCNT2	-0.04	0.08	-0.45	0.651	0.815
DLBD	PC	KCNT2	-0.09	0.11	-0.86	0.387	0.87
DLBD	SMC	KCNT2	-0.10	0.47	-0.22	0.829	0.997
DLBD	VLMC	KCNT2	0.35	0.17	2.08	0.0376	0.465
DLBD	Astro	KCNV1	0.04	0.14	0.28	0.782	0.888
DLBD	EN_L2_3_IT	KCNV1	-0.01	0.05	-0.16	0.876	0.957
DLBD	EN_L3_5_IT_1	KCNV1	-0.12	0.07	-1.79	0.0735	0.32
DLBD	EN_L3_5_IT_2	KCNV1	-0.06	0.07	-0.80	0.425	0.728
DLBD	EN_L3_5_IT_3	KCNV1	-0.09	0.06	-1.35	0.177	0.43
DLBD	EN_L5_6_NP	KCNV1	0.19	0.12	1.63	0.102	0.506
DLBD	EN_L6B	KCNV1	-0.27	0.16	-1.65	0.0984	0.454
DLBD	EN_L6_CT	KCNV1	-0.18	0.15	-1.21	0.225	0.586
DLBD	EN_L6_IT_1	KCNV1	-0.30	0.10	-3.12	0.00181	0.127
DLBD	EN_L6_IT_2	KCNV1	-0.30	0.12	-2.45	0.0142	0.226
DLBD	Oligo	KCNV1	0.00	0.11	0.03	0.979	0.991
DLBD	Astro	KCNV2	0.15	0.14	1.07	0.284	0.495
DLBD	EN_L2_3_IT	KCNV2	-0.22	0.10	-2.11	0.0349	0.202
DLBD	EN_L3_5_IT_1	KCNV2	-0.07	0.12	-0.57	0.569	0.829
DLBD	EN_L3_5_IT_2	KCNV2	-0.19	0.12	-1.58	0.113	0.384
DLBD	EN_L3_5_IT_3	KCNV2	-0.20	0.13	-1.61	0.107	0.323
DLBD	EN_L6_IT_1	KCNV2	1.55	4.41	0.35	0.725	0.949
DLBD	IN_PVALB	KCNV2	0.08	0.12	0.62	0.534	0.817
DLBD	IN_VIP	KCNV2	-0.13	0.14	-0.94	0.345	0.67
DLBD	OPC	KCNV2	-0.01	0.14	-0.06	0.956	0.994
DLBD	Oligo	KCNV2	0.04	0.11	0.39	0.696	0.845
DLBD	Astro	KCP	0.08	0.12	0.63	0.527	0.711
DLBD	EN_L2_3_IT	KCP	0.05	0.08	0.56	0.575	0.798
DLBD	EN_L3_5_IT_2	KCP	0.09	0.12	0.70	0.482	0.768
DLBD	EN_L3_5_IT_3	KCP	0.89	1.33	0.67	0.503	0.743
DLBD	IN_PVALB	KCP	0.11	0.09	1.21	0.224	0.556
DLBD	IN_PVALB_CHC	KCP	0.28	0.13	2.23	0.0255	0.255
DLBD	IN_SST	KCP	0.05	0.10	0.47	0.639	0.885
DLBD	IN_VIP	KCP	-0.13	0.12	-1.09	0.275	0.608
DLBD	Oligo	KCP	-0.11	0.10	-1.04	0.297	0.524
DLBD	Astro	KCTD1	0.11	0.05	2.08	0.0378	0.13
DLBD	EN_L2_3_IT	KCTD1	0.01	0.03	0.25	0.8	0.919
DLBD	EN_L3_5_IT_1	KCTD1	0.01	0.06	0.23	0.821	0.943
DLBD	EN_L3_5_IT_2	KCTD1	0.03	0.04	0.68	0.496	0.777
DLBD	EN_L3_5_IT_3	KCTD1	0.02	0.05	0.36	0.722	0.88
DLBD	EN_L5_6_NP	KCTD1	0.01	0.11	0.07	0.941	0.988
DLBD	EN_L5_ET	KCTD1	0.63	0.46	1.38	0.169	0.765
DLBD	EN_L6B	KCTD1	-0.10	0.08	-1.22	0.223	0.615
DLBD	EN_L6_CT	KCTD1	-0.09	0.05	-1.77	0.076	0.37
DLBD	EN_L6_IT_1	KCTD1	0.01	0.06	0.23	0.816	0.971
DLBD	EN_L6_IT_2	KCTD1	0.03	0.06	0.51	0.612	0.887
DLBD	Endo	KCTD1	0.98	1.12	0.87	0.384	0.867
DLBD	IN_ADARB2	KCTD1	0.04	0.06	0.63	0.531	0.887
DLBD	IN_LAMP5_LHX6	KCTD1	0.11	0.06	1.83	0.0667	0.393
DLBD	IN_LAMP5_RELN	KCTD1	0.19	0.06	3.44	0.000578	0.0475
DLBD	IN_PVALB	KCTD1	-0.14	0.06	-2.39	0.0169	0.147
DLBD	IN_PVALB_CHC	KCTD1	0.42	0.09	4.61	3.98e-06	0.000831
DLBD	IN_SST	KCTD1	-0.10	0.07	-1.48	0.14	0.529
DLBD	IN_VIP	KCTD1	0.03	0.05	0.52	0.6	0.834
DLBD	Micro	KCTD1	0.15	0.10	1.51	0.132	0.501
DLBD	OPC	KCTD1	0.02	0.04	0.58	0.562	0.897
DLBD	Oligo	KCTD1	-0.19	0.05	-3.73	0.000194	0.00281
DLBD	PC	KCTD1	0.41	0.15	2.70	0.00695	0.296
DLBD	VLMC	KCTD1	0.33	0.18	1.87	0.061	0.531
DLBD	Astro	KCTD10	-0.16	0.07	-2.10	0.0356	0.125
DLBD	EN_L2_3_IT	KCTD10	-0.07	0.04	-1.80	0.0726	0.299
DLBD	EN_L3_5_IT_1	KCTD10	-0.22	0.09	-2.45	0.0142	0.128
DLBD	EN_L3_5_IT_2	KCTD10	-0.01	0.06	-0.22	0.822	0.935
DLBD	EN_L3_5_IT_3	KCTD10	-0.05	0.06	-0.80	0.425	0.687
DLBD	EN_L5_6_NP	KCTD10	0.08	0.11	0.66	0.508	0.842
DLBD	EN_L6B	KCTD10	-0.15	0.11	-1.41	0.158	0.551
DLBD	EN_L6_CT	KCTD10	-0.08	0.10	-0.80	0.424	0.765
DLBD	EN_L6_IT_1	KCTD10	-0.10	0.09	-1.10	0.272	0.772
DLBD	EN_L6_IT_2	KCTD10	0.02	0.10	0.17	0.864	0.97
DLBD	Endo	KCTD10	1.10	1.13	0.97	0.33	0.84
DLBD	IN_ADARB2	KCTD10	-0.00	0.11	-0.04	0.968	0.993
DLBD	IN_LAMP5_LHX6	KCTD10	-0.04	0.13	-0.31	0.755	0.938
DLBD	IN_LAMP5_RELN	KCTD10	0.11	0.10	1.13	0.26	0.74
DLBD	IN_PVALB	KCTD10	-0.05	0.06	-0.73	0.463	0.773
DLBD	IN_SST	KCTD10	-0.12	0.08	-1.47	0.142	0.531
DLBD	IN_VIP	KCTD10	-0.04	0.06	-0.61	0.542	0.804
DLBD	Micro	KCTD10	0.10	0.08	1.20	0.229	0.611
DLBD	OPC	KCTD10	-0.08	0.07	-1.15	0.251	0.726
DLBD	Oligo	KCTD10	-0.03	0.04	-0.78	0.434	0.654
DLBD	Astro	KCTD11	0.16	0.12	1.41	0.159	0.342
DLBD	Oligo	KCTD11	0.07	0.08	0.85	0.397	0.622
DLBD	Astro	KCTD12	-0.12	0.11	-1.13	0.257	0.463
DLBD	EN_L2_3_IT	KCTD12	0.11	0.07	1.49	0.136	0.41
DLBD	EN_L3_5_IT_2	KCTD12	3.47	0.78	4.43	9.39e-06	0.000962
DLBD	EN_L3_5_IT_3	KCTD12	0.41	0.10	3.91	9.4e-05	0.00377
DLBD	EN_L5_6_NP	KCTD12	0.12	0.12	1.01	0.311	0.727
DLBD	EN_L6B	KCTD12	0.33	0.14	2.46	0.0139	0.189
DLBD	EN_L6_CT	KCTD12	0.08	0.10	0.76	0.447	0.775
DLBD	EN_L6_IT_1	KCTD12	0.02	0.12	0.17	0.865	0.979
DLBD	Endo	KCTD12	0.22	0.17	1.33	0.184	0.752
DLBD	IN_ADARB2	KCTD12	0.20	0.13	1.47	0.142	0.655
DLBD	IN_LAMP5_LHX6	KCTD12	0.05	0.12	0.39	0.697	0.92
DLBD	IN_LAMP5_RELN	KCTD12	0.22	0.14	1.50	0.134	0.603
DLBD	IN_PVALB	KCTD12	0.18	0.13	1.38	0.167	0.489
DLBD	IN_SST	KCTD12	0.31	0.11	2.85	0.00437	0.112
DLBD	IN_VIP	KCTD12	0.22	0.09	2.39	0.0169	0.155
DLBD	Micro	KCTD12	0.07	0.06	1.05	0.293	0.671
DLBD	Oligo	KCTD12	-0.16	0.09	-1.91	0.0556	0.176
DLBD	PVM	KCTD12	-0.06	0.16	-0.34	0.731	0.938
DLBD	Astro	KCTD13	0.30	0.06	4.63	3.74e-06	0.00015
DLBD	EN_L2_3_IT	KCTD13	-0.06	0.04	-1.57	0.116	0.378
DLBD	EN_L3_5_IT_1	KCTD13	0.00	0.06	0.03	0.972	0.991
DLBD	EN_L3_5_IT_2	KCTD13	-0.08	0.05	-1.70	0.0887	0.34
DLBD	EN_L3_5_IT_3	KCTD13	-0.15	0.06	-2.48	0.013	0.0919
DLBD	EN_L5_6_NP	KCTD13	-0.13	0.11	-1.18	0.236	0.663
DLBD	EN_L6B	KCTD13	-0.08	0.11	-0.75	0.455	0.795
DLBD	EN_L6_CT	KCTD13	-0.09	0.08	-1.12	0.264	0.627
DLBD	EN_L6_IT_1	KCTD13	0.01	0.08	0.17	0.863	0.979
DLBD	EN_L6_IT_2	KCTD13	-0.03	0.09	-0.36	0.716	0.925
DLBD	IN_ADARB2	KCTD13	-0.03	0.09	-0.31	0.755	0.949
DLBD	IN_LAMP5_LHX6	KCTD13	-0.08	0.08	-1.00	0.319	0.733
DLBD	IN_LAMP5_RELN	KCTD13	-0.03	0.07	-0.36	0.723	0.941
DLBD	IN_PVALB	KCTD13	-0.18	0.06	-3.16	0.00158	0.0341
DLBD	IN_PVALB_CHC	KCTD13	-0.08	0.10	-0.83	0.409	0.807
DLBD	IN_SST	KCTD13	-0.12	0.07	-1.83	0.0667	0.396
DLBD	IN_VIP	KCTD13	-0.24	0.08	-2.89	0.00391	0.0699
DLBD	Micro	KCTD13	0.08	0.07	1.19	0.233	0.616
DLBD	OPC	KCTD13	0.04	0.05	0.83	0.408	0.827
DLBD	Oligo	KCTD13	0.04	0.03	1.29	0.199	0.411
DLBD	Astro	KCTD15	-0.03	0.06	-0.49	0.624	0.784
DLBD	EN_L2_3_IT	KCTD15	0.06	0.08	0.67	0.5	0.752
DLBD	EN_L3_5_IT_1	KCTD15	-0.01	0.09	-0.14	0.89	0.968
DLBD	EN_L6_IT_1	KCTD15	-0.01	0.12	-0.06	0.956	0.995
DLBD	Endo	KCTD15	0.14	1.00	0.14	0.891	0.988
DLBD	IN_ADARB2	KCTD15	0.16	0.10	1.54	0.123	0.625
DLBD	IN_LAMP5_LHX6	KCTD15	-0.02	0.12	-0.20	0.843	0.966
DLBD	IN_LAMP5_RELN	KCTD15	0.09	0.07	1.33	0.184	0.672
DLBD	IN_SST	KCTD15	-0.43	0.14	-3.02	0.00249	0.0838
DLBD	IN_VIP	KCTD15	0.11	0.08	1.38	0.167	0.486
DLBD	OPC	KCTD15	0.00	0.07	0.01	0.988	0.998
DLBD	Oligo	KCTD15	-0.00	0.11	-0.00	0.997	0.999
DLBD	Astro	KCTD16	-0.10	0.06	-1.75	0.0805	0.218
DLBD	EN_L2_3_IT	KCTD16	0.07	0.04	1.97	0.0488	0.242
DLBD	EN_L3_5_IT_1	KCTD16	0.04	0.04	0.85	0.397	0.72
DLBD	EN_L3_5_IT_2	KCTD16	0.09	0.04	2.03	0.0421	0.229
DLBD	EN_L3_5_IT_3	KCTD16	0.34	0.06	5.42	5.84e-08	2.11e-05
DLBD	EN_L5_6_NP	KCTD16	0.08	0.08	0.99	0.32	0.732
DLBD	EN_L5_ET	KCTD16	-1.06	0.77	-1.38	0.167	0.765
DLBD	EN_L6B	KCTD16	0.13	0.13	0.97	0.33	0.707
DLBD	EN_L6_CT	KCTD16	0.25	0.05	4.68	2.91e-06	0.000947
DLBD	EN_L6_IT_1	KCTD16	0.14	0.05	2.78	0.00544	0.194
DLBD	EN_L6_IT_2	KCTD16	0.03	0.05	0.57	0.57	0.875
DLBD	Endo	KCTD16	3.61	0.96	3.76	0.00017	0.0462
DLBD	IN_ADARB2	KCTD16	-0.03	0.05	-0.50	0.62	0.915
DLBD	IN_LAMP5_LHX6	KCTD16	-0.03	0.05	-0.65	0.515	0.858
DLBD	IN_LAMP5_RELN	KCTD16	0.06	0.04	1.33	0.183	0.672
DLBD	IN_PVALB	KCTD16	0.03	0.04	0.61	0.543	0.822
DLBD	IN_PVALB_CHC	KCTD16	0.14	0.05	2.84	0.00458	0.0991
DLBD	IN_SST	KCTD16	-0.01	0.04	-0.14	0.892	0.973
DLBD	IN_VIP	KCTD16	0.00	0.04	0.06	0.956	0.985
DLBD	Micro	KCTD16	0.04	0.11	0.37	0.713	0.915
DLBD	OPC	KCTD16	-0.03	0.05	-0.56	0.573	0.901
DLBD	Oligo	KCTD16	0.04	0.06	0.58	0.565	0.756
DLBD	PC	KCTD16	2.08	0.95	2.20	0.0278	0.494
DLBD	Astro	KCTD17	0.17	0.07	2.28	0.0225	0.0924
DLBD	EN_L2_3_IT	KCTD17	0.01	0.05	0.30	0.764	0.9
DLBD	EN_L3_5_IT_1	KCTD17	-0.01	0.08	-0.16	0.876	0.963
DLBD	EN_L3_5_IT_2	KCTD17	0.02	0.06	0.31	0.757	0.908
DLBD	EN_L3_5_IT_3	KCTD17	-0.06	0.06	-1.03	0.303	0.577
DLBD	EN_L6B	KCTD17	-0.18	0.10	-1.87	0.0621	0.371
DLBD	EN_L6_CT	KCTD17	-0.11	0.09	-1.12	0.261	0.623
DLBD	EN_L6_IT_1	KCTD17	0.04	0.09	0.51	0.611	0.919
DLBD	EN_L6_IT_2	KCTD17	0.07	0.10	0.70	0.485	0.829
DLBD	IN_ADARB2	KCTD17	0.11	0.10	1.10	0.27	0.758
DLBD	IN_LAMP5_RELN	KCTD17	0.23	0.10	2.32	0.0204	0.288
DLBD	IN_PVALB	KCTD17	-0.01	0.08	-0.09	0.926	0.98
DLBD	IN_SST	KCTD17	0.03	0.09	0.30	0.764	0.932
DLBD	IN_VIP	KCTD17	0.05	0.07	0.66	0.509	0.785
DLBD	Micro	KCTD17	0.01	0.13	0.04	0.969	0.993
DLBD	OPC	KCTD17	-0.02	0.08	-0.20	0.842	0.977
DLBD	Oligo	KCTD17	0.10	0.05	1.90	0.0569	0.18
DLBD	Astro	KCTD18	-0.14	0.04	-3.24	0.00119	0.0107
DLBD	EN_L2_3_IT	KCTD18	-0.04	0.04	-1.01	0.312	0.61
DLBD	EN_L3_5_IT_1	KCTD18	-0.01	0.08	-0.14	0.891	0.968
DLBD	EN_L3_5_IT_2	KCTD18	-0.03	0.05	-0.62	0.535	0.8
DLBD	EN_L3_5_IT_3	KCTD18	-0.06	0.06	-0.99	0.322	0.594
DLBD	EN_L5_6_NP	KCTD18	-0.01	0.10	-0.11	0.915	0.983
DLBD	EN_L6B	KCTD18	-0.02	0.12	-0.14	0.887	0.968
DLBD	EN_L6_CT	KCTD18	-0.12	0.10	-1.21	0.227	0.587
DLBD	EN_L6_IT_1	KCTD18	0.02	0.10	0.24	0.814	0.97
DLBD	EN_L6_IT_2	KCTD18	-0.12	0.12	-1.05	0.293	0.725
DLBD	IN_ADARB2	KCTD18	-0.01	0.11	-0.13	0.898	0.98
DLBD	IN_LAMP5_LHX6	KCTD18	-0.09	0.12	-0.73	0.465	0.83
DLBD	IN_LAMP5_RELN	KCTD18	-0.00	0.10	-0.03	0.975	0.993
DLBD	IN_PVALB	KCTD18	-0.01	0.06	-0.20	0.838	0.953
DLBD	IN_SST	KCTD18	0.03	0.07	0.46	0.648	0.888
DLBD	IN_VIP	KCTD18	0.02	0.07	0.26	0.792	0.928
DLBD	Micro	KCTD18	-0.03	0.08	-0.40	0.692	0.908
DLBD	OPC	KCTD18	-0.03	0.06	-0.57	0.567	0.899
DLBD	Oligo	KCTD18	-0.07	0.03	-2.03	0.0426	0.146
DLBD	Astro	KCTD19	-0.03	0.12	-0.26	0.795	0.897
DLBD	EN_L2_3_IT	KCTD19	-0.20	0.12	-1.61	0.107	0.364
DLBD	IN_VIP	KCTD19	-0.03	0.12	-0.27	0.784	0.924
DLBD	Oligo	KCTD19	-0.17	0.10	-1.71	0.0874	0.24
DLBD	Astro	KCTD2	-0.07	0.05	-1.32	0.186	0.378
DLBD	EN_L2_3_IT	KCTD2	-0.02	0.05	-0.42	0.678	0.854
DLBD	EN_L3_5_IT_1	KCTD2	0.16	0.06	2.43	0.015	0.131
DLBD	EN_L3_5_IT_2	KCTD2	0.03	0.05	0.54	0.587	0.827
DLBD	EN_L3_5_IT_3	KCTD2	-0.05	0.05	-0.95	0.343	0.612
DLBD	EN_L5_6_NP	KCTD2	0.04	0.08	0.50	0.615	0.884
DLBD	EN_L5_ET	KCTD2	-0.76	0.67	-1.13	0.259	0.834
DLBD	EN_L6B	KCTD2	-0.24	0.10	-2.46	0.0139	0.189
DLBD	EN_L6_CT	KCTD2	-0.15	0.09	-1.63	0.103	0.422
DLBD	EN_L6_IT_1	KCTD2	0.04	0.08	0.49	0.623	0.923
DLBD	EN_L6_IT_2	KCTD2	-0.07	0.10	-0.68	0.499	0.837
DLBD	IN_ADARB2	KCTD2	-0.00	0.07	-0.03	0.972	0.994
DLBD	IN_LAMP5_LHX6	KCTD2	-0.12	0.09	-1.31	0.189	0.608
DLBD	IN_LAMP5_RELN	KCTD2	-0.10	0.07	-1.40	0.163	0.644
DLBD	IN_PVALB	KCTD2	-0.08	0.05	-1.42	0.156	0.474
DLBD	IN_PVALB_CHC	KCTD2	-0.02	0.08	-0.32	0.752	0.952
DLBD	IN_SST	KCTD2	-0.08	0.06	-1.30	0.194	0.601
DLBD	IN_VIP	KCTD2	0.01	0.05	0.16	0.874	0.956
DLBD	Micro	KCTD2	-0.02	0.08	-0.20	0.843	0.967
DLBD	OPC	KCTD2	0.02	0.05	0.33	0.744	0.953
DLBD	Oligo	KCTD2	-0.10	0.04	-2.74	0.00616	0.0367
DLBD	Astro	KCTD20	-0.11	0.04	-2.56	0.0105	0.0535
DLBD	EN_L2_3_IT	KCTD20	-0.05	0.03	-1.67	0.0959	0.345
DLBD	EN_L3_5_IT_1	KCTD20	-0.03	0.05	-0.49	0.626	0.861
DLBD	EN_L3_5_IT_2	KCTD20	-0.05	0.04	-1.36	0.175	0.476
DLBD	EN_L3_5_IT_3	KCTD20	-0.10	0.04	-2.35	0.0189	0.115
DLBD	EN_L5_6_NP	KCTD20	-0.01	0.07	-0.10	0.92	0.985
DLBD	EN_L5_ET	KCTD20	1.00	0.64	1.55	0.12	0.73
DLBD	EN_L6B	KCTD20	-0.21	0.10	-2.18	0.0295	0.265
DLBD	EN_L6_CT	KCTD20	-0.08	0.06	-1.29	0.196	0.554
DLBD	EN_L6_IT_1	KCTD20	-0.09	0.07	-1.42	0.155	0.655
DLBD	EN_L6_IT_2	KCTD20	-0.03	0.09	-0.33	0.74	0.931
DLBD	Endo	KCTD20	-0.24	0.79	-0.31	0.76	0.961
DLBD	IN_ADARB2	KCTD20	-0.07	0.06	-1.15	0.251	0.75
DLBD	IN_LAMP5_LHX6	KCTD20	-0.15	0.07	-2.19	0.0288	0.267
DLBD	IN_LAMP5_RELN	KCTD20	0.00	0.06	0.00	0.996	0.999
DLBD	IN_PVALB	KCTD20	-0.06	0.04	-1.37	0.172	0.495
DLBD	IN_PVALB_CHC	KCTD20	-0.08	0.09	-0.94	0.347	0.766
DLBD	IN_SST	KCTD20	-0.03	0.05	-0.69	0.488	0.82
DLBD	IN_VIP	KCTD20	-0.07	0.04	-1.71	0.0864	0.357
DLBD	Micro	KCTD20	0.01	0.06	0.11	0.909	0.981
DLBD	OPC	KCTD20	-0.03	0.04	-0.82	0.415	0.831
DLBD	Oligo	KCTD20	-0.05	0.03	-1.36	0.173	0.378
DLBD	PC	KCTD20	0.07	0.12	0.56	0.575	0.918
DLBD	VLMC	KCTD20	-0.21	0.15	-1.48	0.14	0.646
DLBD	Astro	KCTD21	-0.00	0.07	-0.04	0.966	0.983
DLBD	EN_L2_3_IT	KCTD21	0.09	0.06	1.58	0.114	0.375
DLBD	EN_L3_5_IT_1	KCTD21	0.00	0.10	0.05	0.961	0.988
DLBD	EN_L3_5_IT_2	KCTD21	0.25	0.09	2.90	0.0037	0.0514
DLBD	EN_L3_5_IT_3	KCTD21	0.18	0.10	1.86	0.0633	0.236
DLBD	EN_L6_CT	KCTD21	0.99	1.42	0.70	0.484	0.795
DLBD	EN_L6_IT_1	KCTD21	0.12	0.11	1.07	0.283	0.78
DLBD	IN_PVALB	KCTD21	0.14	0.10	1.41	0.159	0.479
DLBD	IN_SST	KCTD21	0.19	0.13	1.48	0.139	0.529
DLBD	IN_VIP	KCTD21	0.18	0.08	2.35	0.0188	0.165
DLBD	Micro	KCTD21	0.32	0.11	2.84	0.00449	0.084
DLBD	OPC	KCTD21	0.16	0.09	1.73	0.0837	0.541
DLBD	Oligo	KCTD21	0.11	0.05	2.08	0.0374	0.133
DLBD	Astro	KCTD3	-0.25	0.08	-3.05	0.00232	0.0175
DLBD	EN_L2_3_IT	KCTD3	0.00	0.03	0.18	0.859	0.948
DLBD	EN_L3_5_IT_1	KCTD3	0.05	0.05	0.95	0.342	0.676
DLBD	EN_L3_5_IT_2	KCTD3	0.03	0.04	0.73	0.468	0.759
DLBD	EN_L3_5_IT_3	KCTD3	-0.01	0.03	-0.18	0.859	0.948
DLBD	EN_L5_6_NP	KCTD3	-0.04	0.05	-0.67	0.5	0.836
DLBD	EN_L5_ET	KCTD3	0.67	0.54	1.24	0.214	0.806
DLBD	EN_L6B	KCTD3	-0.03	0.06	-0.55	0.58	0.857
DLBD	EN_L6_CT	KCTD3	-0.08	0.05	-1.62	0.105	0.426
DLBD	EN_L6_IT_1	KCTD3	-0.01	0.05	-0.10	0.919	0.988
DLBD	EN_L6_IT_2	KCTD3	-0.01	0.07	-0.16	0.874	0.971
DLBD	Endo	KCTD3	-0.22	0.13	-1.73	0.0831	0.632
DLBD	IN_ADARB2	KCTD3	-0.08	0.05	-1.55	0.121	0.623
DLBD	IN_LAMP5_LHX6	KCTD3	-0.09	0.05	-1.59	0.111	0.488
DLBD	IN_LAMP5_RELN	KCTD3	-0.07	0.05	-1.39	0.163	0.645
DLBD	IN_PVALB	KCTD3	-0.03	0.04	-0.92	0.359	0.693
DLBD	IN_PVALB_CHC	KCTD3	-0.07	0.06	-1.13	0.257	0.694
DLBD	IN_SST	KCTD3	-0.02	0.04	-0.47	0.639	0.885
DLBD	IN_VIP	KCTD3	-0.05	0.03	-1.62	0.105	0.391
DLBD	Micro	KCTD3	-0.01	0.06	-0.09	0.93	0.984
DLBD	OPC	KCTD3	0.02	0.07	0.30	0.763	0.959
DLBD	Oligo	KCTD3	-0.01	0.03	-0.24	0.809	0.91
DLBD	PC	KCTD3	-0.19	0.13	-1.44	0.149	0.73
DLBD	VLMC	KCTD3	0.11	0.12	0.87	0.385	0.812
DLBD	Astro	KCTD4	-0.05	0.14	-0.35	0.724	0.851
DLBD	EN_L2_3_IT	KCTD4	0.17	0.10	1.62	0.105	0.36
DLBD	EN_L6_IT_1	KCTD4	0.53	0.15	3.54	0.000396	0.0541
DLBD	IN_SST	KCTD4	0.27	0.12	2.24	0.0248	0.261
DLBD	IN_VIP	KCTD4	0.31	0.12	2.49	0.0129	0.133
DLBD	OPC	KCTD4	0.01	0.12	0.12	0.901	0.988
DLBD	Oligo	KCTD4	0.22	0.07	3.02	0.00257	0.0195
DLBD	Astro	KCTD5	0.01	0.08	0.16	0.872	0.937
DLBD	EN_L2_3_IT	KCTD5	-0.04	0.06	-0.78	0.437	0.709
DLBD	EN_L3_5_IT_1	KCTD5	0.11	0.11	1.01	0.311	0.649
DLBD	EN_L3_5_IT_2	KCTD5	0.02	0.09	0.26	0.793	0.924
DLBD	EN_L3_5_IT_3	KCTD5	0.01	0.08	0.11	0.909	0.967
DLBD	EN_L6_IT_1	KCTD5	4.32	4.30	1.01	0.315	0.801
DLBD	IN_PVALB	KCTD5	-0.10	0.09	-1.08	0.282	0.622
DLBD	IN_SST	KCTD5	-0.06	0.11	-0.55	0.581	0.864
DLBD	IN_VIP	KCTD5	-0.13	0.08	-1.60	0.11	0.399
DLBD	Micro	KCTD5	-0.20	0.09	-2.28	0.0226	0.211
DLBD	OPC	KCTD5	-0.05	0.08	-0.65	0.513	0.88
DLBD	Oligo	KCTD5	-0.01	0.05	-0.12	0.901	0.956
DLBD	Astro	KCTD6	0.07	0.05	1.37	0.172	0.359
DLBD	EN_L2_3_IT	KCTD6	0.08	0.05	1.57	0.116	0.378
DLBD	EN_L3_5_IT_1	KCTD6	0.12	0.07	1.60	0.109	0.393
DLBD	EN_L3_5_IT_2	KCTD6	0.07	0.06	1.20	0.229	0.546
DLBD	EN_L3_5_IT_3	KCTD6	0.06	0.06	0.97	0.334	0.604
DLBD	EN_L5_6_NP	KCTD6	-0.17	1.15	-0.15	0.882	0.975
DLBD	EN_L6B	KCTD6	0.19	0.14	1.39	0.164	0.558
DLBD	EN_L6_CT	KCTD6	0.18	0.12	1.52	0.128	0.462
DLBD	EN_L6_IT_1	KCTD6	0.07	0.09	0.75	0.454	0.867
DLBD	EN_L6_IT_2	KCTD6	0.20	0.12	1.60	0.11	0.538
DLBD	IN_ADARB2	KCTD6	-0.04	0.08	-0.53	0.593	0.907
DLBD	IN_LAMP5_LHX6	KCTD6	0.01	0.09	0.17	0.864	0.973
DLBD	IN_LAMP5_RELN	KCTD6	-0.02	0.07	-0.29	0.775	0.954
DLBD	IN_PVALB	KCTD6	0.07	0.06	1.07	0.287	0.627
DLBD	IN_PVALB_CHC	KCTD6	0.12	0.09	1.28	0.2	0.634
DLBD	IN_SST	KCTD6	0.12	0.07	1.72	0.0859	0.442
DLBD	IN_VIP	KCTD6	0.02	0.05	0.44	0.658	0.866
DLBD	Micro	KCTD6	0.08	0.10	0.78	0.433	0.774
DLBD	OPC	KCTD6	0.02	0.06	0.36	0.718	0.948
DLBD	Oligo	KCTD6	0.00	0.05	0.10	0.919	0.964
DLBD	Astro	KCTD8	-0.05	0.06	-0.85	0.395	0.602
DLBD	EN_L2_3_IT	KCTD8	0.08	0.05	1.56	0.119	0.382
DLBD	EN_L3_5_IT_1	KCTD8	0.11	0.11	1.00	0.318	0.654
DLBD	EN_L3_5_IT_2	KCTD8	-0.09	0.05	-1.69	0.0903	0.342
DLBD	EN_L3_5_IT_3	KCTD8	0.14	0.06	2.11	0.0346	0.166
DLBD	EN_L5_6_NP	KCTD8	-0.06	0.07	-0.83	0.405	0.777
DLBD	EN_L5_ET	KCTD8	-2.36	1.29	-1.83	0.0666	0.623
DLBD	EN_L6B	KCTD8	0.10	0.21	0.49	0.626	0.875
DLBD	EN_L6_CT	KCTD8	0.48	0.08	5.75	8.83e-09	1.02e-05
DLBD	EN_L6_IT_1	KCTD8	0.17	0.07	2.28	0.0228	0.345
DLBD	EN_L6_IT_2	KCTD8	-0.27	0.21	-1.29	0.197	0.644
DLBD	Endo	KCTD8	0.31	0.22	1.38	0.166	0.735
DLBD	IN_ADARB2	KCTD8	-0.02	0.06	-0.35	0.726	0.945
DLBD	IN_LAMP5_LHX6	KCTD8	0.01	0.08	0.15	0.878	0.974
DLBD	IN_LAMP5_RELN	KCTD8	-0.04	0.06	-0.63	0.531	0.888
DLBD	IN_PVALB	KCTD8	-0.01	0.04	-0.14	0.892	0.969
DLBD	IN_PVALB_CHC	KCTD8	-0.41	0.11	-3.79	0.000151	0.011
DLBD	IN_SST	KCTD8	-0.15	0.07	-2.12	0.0341	0.295
DLBD	IN_VIP	KCTD8	0.01	0.06	0.18	0.857	0.949
DLBD	Micro	KCTD8	0.12	0.11	1.08	0.28	0.66
DLBD	OPC	KCTD8	-0.04	0.04	-0.95	0.343	0.788
DLBD	Oligo	KCTD8	0.04	0.05	0.84	0.402	0.627
DLBD	PC	KCTD8	0.71	1.12	0.63	0.526	0.91
DLBD	Astro	KCTD9	-0.09	0.04	-2.20	0.0277	0.106
DLBD	EN_L2_3_IT	KCTD9	0.07	0.05	1.48	0.139	0.413
DLBD	EN_L3_5_IT_1	KCTD9	-0.10	0.09	-1.16	0.245	0.58
DLBD	EN_L3_5_IT_2	KCTD9	0.01	0.06	0.14	0.892	0.96
DLBD	EN_L3_5_IT_3	KCTD9	0.09	0.06	1.56	0.118	0.343
DLBD	EN_L5_6_NP	KCTD9	-0.01	0.14	-0.07	0.941	0.988
DLBD	EN_L6B	KCTD9	0.03	0.12	0.28	0.782	0.934
DLBD	EN_L6_CT	KCTD9	-0.08	0.09	-0.90	0.371	0.721
DLBD	EN_L6_IT_1	KCTD9	-0.18	0.10	-1.82	0.0682	0.512
DLBD	EN_L6_IT_2	KCTD9	-0.02	0.12	-0.20	0.84	0.96
DLBD	Endo	KCTD9	-0.46	1.06	-0.44	0.663	0.944
DLBD	IN_ADARB2	KCTD9	-0.01	0.10	-0.12	0.905	0.981
DLBD	IN_LAMP5_LHX6	KCTD9	-1.48	0.90	-1.65	0.0996	0.467
DLBD	IN_LAMP5_RELN	KCTD9	0.14	0.10	1.39	0.166	0.649
DLBD	IN_PVALB	KCTD9	0.05	0.07	0.69	0.487	0.791
DLBD	IN_PVALB_CHC	KCTD9	-0.07	0.12	-0.58	0.561	0.884
DLBD	IN_SST	KCTD9	-0.06	0.08	-0.70	0.483	0.816
DLBD	IN_VIP	KCTD9	0.02	0.06	0.39	0.699	0.89
DLBD	Micro	KCTD9	0.05	0.08	0.68	0.494	0.813
DLBD	OPC	KCTD9	0.12	0.06	1.93	0.0532	0.465
DLBD	Oligo	KCTD9	-0.09	0.05	-1.77	0.0767	0.22
DLBD	PC	KCTD9	0.07	0.13	0.57	0.566	0.918
DLBD	VLMC	KCTD9	-0.43	0.15	-2.82	0.0048	0.324
DLBD	Astro	KDELR1	-0.03	0.07	-0.42	0.675	0.819
DLBD	EN_L2_3_IT	KDELR1	0.01	0.04	0.23	0.818	0.929
DLBD	EN_L3_5_IT_1	KDELR1	-0.17	0.09	-1.91	0.0562	0.277
DLBD	EN_L3_5_IT_2	KDELR1	0.08	0.06	1.26	0.207	0.52
DLBD	EN_L3_5_IT_3	KDELR1	0.01	0.06	0.21	0.831	0.933
DLBD	EN_L5_6_NP	KDELR1	2.82	1.28	2.20	0.0278	0.316
DLBD	EN_L6_CT	KDELR1	-0.01	0.11	-0.11	0.915	0.975
DLBD	EN_L6_IT_1	KDELR1	0.03	0.10	0.28	0.777	0.964
DLBD	IN_ADARB2	KDELR1	-0.16	0.09	-1.78	0.0743	0.537
DLBD	IN_LAMP5_LHX6	KDELR1	0.11	0.10	1.03	0.302	0.72
DLBD	IN_LAMP5_RELN	KDELR1	0.02	0.08	0.29	0.773	0.953
DLBD	IN_PVALB	KDELR1	-0.05	0.07	-0.73	0.466	0.775
DLBD	IN_SST	KDELR1	0.04	0.08	0.44	0.657	0.893
DLBD	IN_VIP	KDELR1	0.03	0.05	0.49	0.626	0.849
DLBD	Micro	KDELR1	-0.02	0.09	-0.25	0.799	0.95
DLBD	OPC	KDELR1	-0.19	0.07	-2.90	0.0037	0.194
DLBD	Oligo	KDELR1	-0.08	0.05	-1.48	0.138	0.327
DLBD	Astro	KDELR3	0.08	0.13	0.59	0.555	0.733
DLBD	EN_L2_3_IT	KDELR3	-0.10	0.10	-0.98	0.329	0.626
DLBD	EN_L3_5_IT_2	KDELR3	1.93	0.83	2.33	0.02	0.148
DLBD	EN_L3_5_IT_3	KDELR3	1.63	1.47	1.11	0.266	0.536
DLBD	IN_PVALB	KDELR3	-0.18	0.64	-0.29	0.773	0.932
DLBD	Oligo	KDELR3	-0.08	0.10	-0.83	0.404	0.629
DLBD	EN_L2_3_IT	KDF1	0.15	0.11	1.34	0.18	0.472
DLBD	Astro	KDM1A	-0.06	0.03	-1.80	0.0714	0.201
DLBD	EN_L2_3_IT	KDM1A	-0.01	0.03	-0.46	0.644	0.839
DLBD	EN_L3_5_IT_1	KDM1A	-0.05	0.04	-1.27	0.203	0.529
DLBD	EN_L3_5_IT_2	KDM1A	-0.02	0.03	-0.55	0.582	0.824
DLBD	EN_L3_5_IT_3	KDM1A	-0.03	0.04	-0.74	0.461	0.713
DLBD	EN_L5_6_NP	KDM1A	-0.11	0.05	-2.09	0.0362	0.353
DLBD	EN_L5_ET	KDM1A	0.26	0.53	0.50	0.62	0.952
DLBD	EN_L6B	KDM1A	-0.02	0.06	-0.36	0.717	0.911
DLBD	EN_L6_CT	KDM1A	-0.05	0.05	-0.91	0.364	0.717
DLBD	EN_L6_IT_1	KDM1A	-0.06	0.06	-1.05	0.294	0.786
DLBD	EN_L6_IT_2	KDM1A	-0.06	0.06	-0.96	0.339	0.757
DLBD	Endo	KDM1A	-0.22	0.13	-1.71	0.0877	0.633
DLBD	IN_ADARB2	KDM1A	-0.03	0.05	-0.55	0.584	0.905
DLBD	IN_LAMP5_LHX6	KDM1A	-0.06	0.05	-1.03	0.305	0.722
DLBD	IN_LAMP5_RELN	KDM1A	-0.08	0.05	-1.61	0.107	0.554
DLBD	IN_PVALB	KDM1A	-0.06	0.04	-1.59	0.112	0.403
DLBD	IN_PVALB_CHC	KDM1A	-0.13	0.06	-2.10	0.0357	0.305
DLBD	IN_SST	KDM1A	-0.06	0.04	-1.26	0.209	0.616
DLBD	IN_VIP	KDM1A	-0.06	0.03	-1.84	0.0658	0.314
DLBD	Micro	KDM1A	-0.02	0.05	-0.46	0.643	0.886
DLBD	OPC	KDM1A	-0.05	0.04	-1.30	0.192	0.673
DLBD	Oligo	KDM1A	0.00	0.03	0.02	0.986	0.994
DLBD	PC	KDM1A	-0.69	0.73	-0.94	0.347	0.858
DLBD	VLMC	KDM1A	-0.10	0.13	-0.73	0.464	0.864
DLBD	Astro	KDM1B	0.04	0.04	1.00	0.318	0.528
DLBD	EN_L2_3_IT	KDM1B	0.04	0.04	1.04	0.299	0.598
DLBD	EN_L3_5_IT_1	KDM1B	-0.02	0.06	-0.29	0.77	0.924
DLBD	EN_L3_5_IT_2	KDM1B	0.01	0.05	0.15	0.883	0.957
DLBD	EN_L3_5_IT_3	KDM1B	0.02	0.06	0.42	0.677	0.854
DLBD	EN_L5_6_NP	KDM1B	-0.03	0.11	-0.28	0.781	0.946
DLBD	EN_L5_ET	KDM1B	1.26	0.88	1.44	0.151	0.752
DLBD	EN_L6B	KDM1B	-0.15	0.11	-1.34	0.182	0.577
DLBD	EN_L6_CT	KDM1B	-0.00	0.08	-0.01	0.988	0.997
DLBD	EN_L6_IT_1	KDM1B	-0.03	0.07	-0.46	0.644	0.929
DLBD	EN_L6_IT_2	KDM1B	-0.07	0.08	-0.93	0.353	0.762
DLBD	Endo	KDM1B	-0.02	1.35	-0.02	0.987	0.997
DLBD	IN_ADARB2	KDM1B	0.04	0.09	0.44	0.658	0.922
DLBD	IN_LAMP5_LHX6	KDM1B	-0.10	0.12	-0.88	0.378	0.782
DLBD	IN_LAMP5_RELN	KDM1B	0.02	0.08	0.27	0.786	0.957
DLBD	IN_PVALB	KDM1B	0.03	0.05	0.56	0.573	0.841
DLBD	IN_PVALB_CHC	KDM1B	0.06	0.11	0.53	0.599	0.897
DLBD	IN_SST	KDM1B	0.02	0.07	0.21	0.836	0.955
DLBD	IN_VIP	KDM1B	-0.08	0.05	-1.57	0.117	0.412
DLBD	Micro	KDM1B	-0.10	0.06	-1.65	0.0991	0.441
DLBD	OPC	KDM1B	-0.09	0.04	-2.07	0.0386	0.407
DLBD	Oligo	KDM1B	0.04	0.04	1.07	0.286	0.513
DLBD	Adaptive	KDM2A	0.08	0.15	0.55	0.582	0.99
DLBD	Astro	KDM2A	0.04	0.03	1.46	0.143	0.321
DLBD	EN_L2_3_IT	KDM2A	0.04	0.03	1.39	0.165	0.451
DLBD	EN_L3_5_IT_1	KDM2A	0.09	0.04	2.26	0.024	0.175
DLBD	EN_L3_5_IT_2	KDM2A	0.09	0.03	2.73	0.00642	0.0729
DLBD	EN_L3_5_IT_3	KDM2A	0.08	0.03	2.48	0.0132	0.0928
DLBD	EN_L5_6_NP	KDM2A	0.08	0.05	1.78	0.0745	0.455
DLBD	EN_L5_ET	KDM2A	-0.22	0.46	-0.48	0.631	0.953
DLBD	EN_L6B	KDM2A	-0.01	0.05	-0.11	0.915	0.979
DLBD	EN_L6_CT	KDM2A	0.08	0.04	2.02	0.0435	0.282
DLBD	EN_L6_IT_1	KDM2A	0.06	0.04	1.38	0.167	0.671
DLBD	EN_L6_IT_2	KDM2A	0.09	0.05	1.70	0.0899	0.501
DLBD	Endo	KDM2A	-0.00	0.09	-0.05	0.96	0.995
DLBD	IN_ADARB2	KDM2A	0.04	0.04	0.91	0.361	0.813
DLBD	IN_LAMP5_LHX6	KDM2A	0.11	0.05	2.18	0.0294	0.27
DLBD	IN_LAMP5_RELN	KDM2A	0.02	0.05	0.46	0.646	0.924
DLBD	IN_PVALB	KDM2A	0.02	0.03	0.73	0.466	0.775
DLBD	IN_PVALB_CHC	KDM2A	0.06	0.05	1.26	0.208	0.645
DLBD	IN_SST	KDM2A	0.04	0.03	1.24	0.215	0.622
DLBD	IN_VIP	KDM2A	0.03	0.03	0.99	0.321	0.651
DLBD	Micro	KDM2A	0.07	0.04	1.63	0.103	0.447
DLBD	OPC	KDM2A	0.02	0.03	0.63	0.526	0.884
DLBD	Oligo	KDM2A	0.03	0.02	1.39	0.165	0.366
DLBD	PC	KDM2A	0.20	0.09	2.31	0.0208	0.456
DLBD	PVM	KDM2A	0.14	0.10	1.48	0.138	0.642
DLBD	SMC	KDM2A	-0.01	0.23	-0.05	0.962	0.997
DLBD	VLMC	KDM2A	0.19	0.09	2.07	0.0381	0.465
DLBD	Adaptive	KDM2B	0.11	0.21	0.55	0.58	0.99
DLBD	Astro	KDM2B	-0.00	0.05	-0.05	0.959	0.98
DLBD	EN_L2_3_IT	KDM2B	-0.04	0.03	-1.16	0.244	0.543
DLBD	EN_L3_5_IT_1	KDM2B	0.01	0.05	0.11	0.914	0.976
DLBD	EN_L3_5_IT_2	KDM2B	-0.03	0.04	-0.73	0.464	0.755
DLBD	EN_L3_5_IT_3	KDM2B	-0.00	0.04	-0.00	0.997	0.999
DLBD	EN_L5_6_NP	KDM2B	0.12	0.06	1.84	0.0651	0.436
DLBD	EN_L5_ET	KDM2B	-0.42	0.58	-0.73	0.468	0.923
DLBD	EN_L6B	KDM2B	0.03	0.06	0.50	0.618	0.871
DLBD	EN_L6_CT	KDM2B	-0.03	0.06	-0.47	0.635	0.869
DLBD	EN_L6_IT_1	KDM2B	0.02	0.07	0.36	0.721	0.947
DLBD	EN_L6_IT_2	KDM2B	0.09	0.06	1.36	0.175	0.621
DLBD	Endo	KDM2B	0.04	0.88	0.04	0.964	0.995
DLBD	IN_ADARB2	KDM2B	0.12	0.06	2.15	0.0312	0.394
DLBD	IN_LAMP5_LHX6	KDM2B	0.17	0.06	2.80	0.00514	0.106
DLBD	IN_LAMP5_RELN	KDM2B	0.14	0.05	2.64	0.00823	0.191
DLBD	IN_PVALB	KDM2B	0.02	0.04	0.47	0.64	0.875
DLBD	IN_PVALB_CHC	KDM2B	0.01	0.07	0.16	0.87	0.98
DLBD	IN_SST	KDM2B	0.05	0.05	1.14	0.255	0.66
DLBD	IN_VIP	KDM2B	0.09	0.03	2.72	0.00653	0.093
DLBD	Micro	KDM2B	0.05	0.05	0.89	0.373	0.737
DLBD	OPC	KDM2B	0.03	0.04	0.78	0.433	0.843
DLBD	Oligo	KDM2B	-0.03	0.03	-1.02	0.31	0.539
DLBD	PC	KDM2B	-0.14	0.81	-0.17	0.866	0.986
DLBD	PVM	KDM2B	0.04	0.16	0.27	0.79	0.956
DLBD	Astro	KDM3A	-0.02	0.05	-0.46	0.643	0.796
DLBD	EN_L2_3_IT	KDM3A	0.07	0.04	1.56	0.118	0.38
DLBD	EN_L3_5_IT_1	KDM3A	0.09	0.07	1.28	0.2	0.527
DLBD	EN_L3_5_IT_2	KDM3A	0.04	0.06	0.72	0.469	0.759
DLBD	EN_L3_5_IT_3	KDM3A	0.02	0.06	0.29	0.773	0.906
DLBD	EN_L5_6_NP	KDM3A	-0.07	0.10	-0.75	0.452	0.802
DLBD	EN_L5_ET	KDM3A	0.24	0.65	0.36	0.716	0.967
DLBD	EN_L6B	KDM3A	0.04	0.12	0.30	0.766	0.929
DLBD	EN_L6_CT	KDM3A	0.04	0.10	0.46	0.649	0.873
DLBD	EN_L6_IT_1	KDM3A	0.07	0.08	0.87	0.383	0.837
DLBD	EN_L6_IT_2	KDM3A	0.15	0.09	1.66	0.0975	0.512
DLBD	Endo	KDM3A	-0.00	0.12	-0.04	0.968	0.995
DLBD	IN_ADARB2	KDM3A	-0.00	0.08	-0.06	0.955	0.99
DLBD	IN_LAMP5_LHX6	KDM3A	0.02	0.09	0.28	0.778	0.944
DLBD	IN_LAMP5_RELN	KDM3A	-0.02	0.09	-0.22	0.827	0.968
DLBD	IN_PVALB	KDM3A	-0.12	0.06	-1.92	0.0548	0.283
DLBD	IN_PVALB_CHC	KDM3A	0.17	0.11	1.53	0.125	0.533
DLBD	IN_SST	KDM3A	-0.01	0.07	-0.18	0.855	0.963
DLBD	IN_VIP	KDM3A	0.10	0.07	1.56	0.119	0.415
DLBD	Micro	KDM3A	0.22	0.08	2.81	0.00493	0.0895
DLBD	OPC	KDM3A	0.09	0.06	1.43	0.152	0.638
DLBD	Oligo	KDM3A	-0.09	0.05	-1.72	0.086	0.237
DLBD	PC	KDM3A	-0.02	0.13	-0.15	0.881	0.987
DLBD	PVM	KDM3A	0.25	0.17	1.52	0.127	0.64
DLBD	VLMC	KDM3A	0.30	0.16	1.92	0.0546	0.505
DLBD	Astro	KDM3B	-0.11	0.04	-2.80	0.00516	0.0318
DLBD	EN_L2_3_IT	KDM3B	-0.06	0.03	-1.69	0.0911	0.336
DLBD	EN_L3_5_IT_1	KDM3B	-0.04	0.05	-0.77	0.441	0.75
DLBD	EN_L3_5_IT_2	KDM3B	-0.04	0.04	-1.14	0.254	0.576
DLBD	EN_L3_5_IT_3	KDM3B	-0.01	0.04	-0.16	0.869	0.952
DLBD	EN_L5_6_NP	KDM3B	-0.13	0.06	-2.34	0.0191	0.276
DLBD	EN_L5_ET	KDM3B	-1.18	0.78	-1.50	0.134	0.739
DLBD	EN_L6B	KDM3B	-0.02	0.06	-0.28	0.777	0.933
DLBD	EN_L6_CT	KDM3B	-0.06	0.05	-1.04	0.297	0.661
DLBD	EN_L6_IT_1	KDM3B	-0.06	0.06	-1.06	0.287	0.783
DLBD	EN_L6_IT_2	KDM3B	-0.07	0.07	-0.97	0.332	0.752
DLBD	Endo	KDM3B	-0.04	0.11	-0.37	0.708	0.953
DLBD	IN_ADARB2	KDM3B	-0.06	0.05	-1.15	0.25	0.75
DLBD	IN_LAMP5_LHX6	KDM3B	-0.03	0.06	-0.45	0.653	0.908
DLBD	IN_LAMP5_RELN	KDM3B	0.01	0.05	0.17	0.861	0.977
DLBD	IN_PVALB	KDM3B	-0.06	0.04	-1.62	0.106	0.393
DLBD	IN_PVALB_CHC	KDM3B	-0.09	0.07	-1.29	0.198	0.631
DLBD	IN_SST	KDM3B	-0.05	0.04	-1.07	0.286	0.689
DLBD	IN_VIP	KDM3B	-0.08	0.04	-2.12	0.0339	0.225
DLBD	Micro	KDM3B	-0.12	0.05	-2.45	0.0142	0.166
DLBD	OPC	KDM3B	-0.12	0.04	-3.25	0.00117	0.125
DLBD	Oligo	KDM3B	-0.04	0.03	-1.29	0.198	0.411
DLBD	PC	KDM3B	-0.09	0.11	-0.88	0.377	0.866
DLBD	PVM	KDM3B	0.15	0.15	0.98	0.328	0.759
DLBD	VLMC	KDM3B	0.05	0.12	0.40	0.691	0.929
DLBD	Astro	KDM4B	0.11	0.05	2.47	0.0136	0.0644
DLBD	EN_L2_3_IT	KDM4B	0.10	0.04	2.48	0.0131	0.121
DLBD	EN_L3_5_IT_1	KDM4B	0.06	0.05	1.42	0.156	0.466
DLBD	EN_L3_5_IT_2	KDM4B	0.12	0.05	2.69	0.00722	0.0796
DLBD	EN_L3_5_IT_3	KDM4B	0.08	0.05	1.78	0.0753	0.261
DLBD	EN_L5_6_NP	KDM4B	0.09	0.06	1.49	0.136	0.557
DLBD	EN_L5_ET	KDM4B	0.74	0.52	1.43	0.152	0.752
DLBD	EN_L6B	KDM4B	0.10	0.07	1.40	0.161	0.554
DLBD	EN_L6_CT	KDM4B	0.10	0.06	1.72	0.0858	0.392
DLBD	EN_L6_IT_1	KDM4B	0.04	0.06	0.57	0.567	0.906
DLBD	EN_L6_IT_2	KDM4B	0.04	0.06	0.67	0.501	0.838
DLBD	Endo	KDM4B	0.17	0.11	1.47	0.14	0.705
DLBD	IN_ADARB2	KDM4B	0.17	0.06	2.99	0.00283	0.154
DLBD	IN_LAMP5_LHX6	KDM4B	0.14	0.06	2.22	0.0267	0.258
DLBD	IN_LAMP5_RELN	KDM4B	0.15	0.05	2.87	0.00406	0.137
DLBD	IN_PVALB	KDM4B	0.18	0.05	3.88	0.000105	0.0055
DLBD	IN_PVALB_CHC	KDM4B	0.09	0.07	1.28	0.201	0.635
DLBD	IN_SST	KDM4B	0.10	0.05	2.19	0.0285	0.277
DLBD	IN_VIP	KDM4B	0.11	0.04	3.03	0.00241	0.0529
DLBD	Micro	KDM4B	0.20	0.07	3.04	0.00239	0.0564
DLBD	OPC	KDM4B	0.09	0.04	2.11	0.0346	0.39
DLBD	Oligo	KDM4B	0.04	0.04	1.25	0.211	0.426
DLBD	PC	KDM4B	0.15	0.11	1.38	0.168	0.754
DLBD	PVM	KDM4B	0.36	0.16	2.29	0.0217	0.398
DLBD	VLMC	KDM4B	0.26	0.12	2.21	0.0269	0.436
DLBD	Adaptive	KDM4C	-0.13	0.11	-1.18	0.237	0.99
DLBD	Astro	KDM4C	0.05	0.05	1.04	0.3	0.511
DLBD	EN_L2_3_IT	KDM4C	-0.02	0.02	-1.08	0.28	0.58
DLBD	EN_L3_5_IT_1	KDM4C	-0.00	0.04	-0.11	0.913	0.976
DLBD	EN_L3_5_IT_2	KDM4C	-0.05	0.03	-1.64	0.1	0.361
DLBD	EN_L3_5_IT_3	KDM4C	-0.05	0.03	-1.83	0.0676	0.244
DLBD	EN_L5_6_NP	KDM4C	-0.03	0.04	-0.60	0.552	0.861
DLBD	EN_L5_ET	KDM4C	0.09	0.40	0.23	0.822	0.978
DLBD	EN_L6B	KDM4C	0.02	0.05	0.45	0.653	0.885
DLBD	EN_L6_CT	KDM4C	-0.01	0.04	-0.24	0.808	0.938
DLBD	EN_L6_IT_1	KDM4C	-0.02	0.04	-0.56	0.573	0.908
DLBD	EN_L6_IT_2	KDM4C	0.02	0.05	0.52	0.605	0.886
DLBD	Endo	KDM4C	0.03	0.08	0.35	0.726	0.955
DLBD	IN_ADARB2	KDM4C	0.01	0.04	0.25	0.803	0.959
DLBD	IN_LAMP5_LHX6	KDM4C	0.05	0.04	1.18	0.239	0.662
DLBD	IN_LAMP5_RELN	KDM4C	-0.01	0.04	-0.33	0.744	0.946
DLBD	IN_PVALB	KDM4C	0.03	0.03	0.96	0.335	0.672
DLBD	IN_PVALB_CHC	KDM4C	-0.01	0.05	-0.23	0.815	0.965
DLBD	IN_SST	KDM4C	0.01	0.03	0.33	0.74	0.925
DLBD	IN_VIP	KDM4C	-0.01	0.03	-0.50	0.614	0.842
DLBD	Micro	KDM4C	0.07	0.05	1.46	0.144	0.514
DLBD	OPC	KDM4C	-0.01	0.04	-0.18	0.857	0.981
DLBD	Oligo	KDM4C	0.06	0.03	1.93	0.0538	0.173
DLBD	PC	KDM4C	0.09	0.09	1.03	0.302	0.838
DLBD	PVM	KDM4C	-0.03	0.10	-0.25	0.8	0.961
DLBD	SMC	KDM4C	0.21	0.21	0.98	0.325	0.994
DLBD	VLMC	KDM4C	0.06	0.11	0.51	0.613	0.918
DLBD	Astro	KDM4D	-0.27	0.11	-2.54	0.0112	0.056
DLBD	EN_L2_3_IT	KDM4D	-0.10	0.08	-1.27	0.205	0.501
DLBD	EN_L3_5_IT_2	KDM4D	0.09	0.13	0.68	0.499	0.778
DLBD	EN_L3_5_IT_3	KDM4D	0.11	0.11	0.92	0.359	0.626
DLBD	IN_PVALB	KDM4D	-0.09	0.11	-0.80	0.426	0.745
DLBD	IN_VIP	KDM4D	0.05	0.10	0.49	0.627	0.849
DLBD	OPC	KDM4D	-0.09	0.13	-0.65	0.515	0.88
DLBD	Oligo	KDM4D	-0.14	0.08	-1.70	0.0891	0.243
DLBD	Adaptive	KDM5A	-0.11	0.16	-0.72	0.472	0.99
DLBD	Astro	KDM5A	-0.11	0.04	-2.71	0.0068	0.039
DLBD	EN_L2_3_IT	KDM5A	-0.02	0.03	-0.67	0.501	0.753
DLBD	EN_L3_5_IT_1	KDM5A	-0.03	0.04	-0.75	0.45	0.755
DLBD	EN_L3_5_IT_2	KDM5A	-0.01	0.03	-0.42	0.671	0.871
DLBD	EN_L3_5_IT_3	KDM5A	-0.02	0.03	-0.51	0.608	0.81
DLBD	EN_L5_6_NP	KDM5A	-0.10	0.05	-2.01	0.0442	0.378
DLBD	EN_L5_ET	KDM5A	-0.69	0.47	-1.49	0.136	0.743
DLBD	EN_L6B	KDM5A	-0.01	0.06	-0.21	0.835	0.951
DLBD	EN_L6_CT	KDM5A	-0.05	0.04	-1.27	0.206	0.565
DLBD	EN_L6_IT_1	KDM5A	-0.04	0.05	-0.91	0.363	0.829
DLBD	EN_L6_IT_2	KDM5A	-0.05	0.05	-0.98	0.328	0.75
DLBD	Endo	KDM5A	-0.10	0.10	-0.99	0.321	0.835
DLBD	IN_ADARB2	KDM5A	0.01	0.04	0.23	0.818	0.964
DLBD	IN_LAMP5_LHX6	KDM5A	-0.07	0.05	-1.29	0.197	0.617
DLBD	IN_LAMP5_RELN	KDM5A	0.00	0.04	0.02	0.987	0.997
DLBD	IN_PVALB	KDM5A	-0.04	0.04	-1.05	0.294	0.634
DLBD	IN_PVALB_CHC	KDM5A	-0.01	0.06	-0.15	0.881	0.982
DLBD	IN_SST	KDM5A	-0.03	0.04	-0.72	0.469	0.807
DLBD	IN_VIP	KDM5A	0.01	0.03	0.45	0.652	0.863
DLBD	Micro	KDM5A	-0.01	0.04	-0.30	0.764	0.936
DLBD	OPC	KDM5A	-0.09	0.03	-2.44	0.0147	0.299
DLBD	Oligo	KDM5A	-0.01	0.03	-0.43	0.67	0.828
DLBD	PC	KDM5A	0.11	0.09	1.20	0.229	0.803
DLBD	PVM	KDM5A	0.06	0.11	0.52	0.604	0.887
DLBD	VLMC	KDM5A	0.03	0.09	0.29	0.775	0.943
DLBD	Astro	KDM5B	-0.12	0.04	-2.85	0.00442	0.0281
DLBD	EN_L2_3_IT	KDM5B	0.01	0.02	0.59	0.557	0.786
DLBD	EN_L3_5_IT_1	KDM5B	-0.01	0.04	-0.12	0.901	0.972
DLBD	EN_L3_5_IT_2	KDM5B	0.02	0.04	0.61	0.542	0.804
DLBD	EN_L3_5_IT_3	KDM5B	0.05	0.04	1.41	0.158	0.403
DLBD	EN_L5_6_NP	KDM5B	0.04	0.06	0.76	0.448	0.801
DLBD	EN_L5_ET	KDM5B	-0.21	0.54	-0.39	0.699	0.963
DLBD	EN_L6B	KDM5B	-0.05	0.07	-0.71	0.476	0.805
DLBD	EN_L6_CT	KDM5B	-0.02	0.05	-0.31	0.755	0.915
DLBD	EN_L6_IT_1	KDM5B	0.05	0.05	0.96	0.339	0.817
DLBD	EN_L6_IT_2	KDM5B	0.05	0.06	0.91	0.362	0.769
DLBD	Endo	KDM5B	3.40	0.99	3.45	0.000556	0.0942
DLBD	IN_ADARB2	KDM5B	0.04	0.05	0.86	0.387	0.826
DLBD	IN_LAMP5_LHX6	KDM5B	0.04	0.06	0.63	0.529	0.867
DLBD	IN_LAMP5_RELN	KDM5B	0.05	0.05	0.93	0.351	0.804
DLBD	IN_PVALB	KDM5B	-0.04	0.04	-0.88	0.378	0.71
DLBD	IN_PVALB_CHC	KDM5B	-0.08	0.08	-1.03	0.304	0.739
DLBD	IN_SST	KDM5B	0.05	0.04	1.06	0.29	0.692
DLBD	IN_VIP	KDM5B	-0.02	0.03	-0.54	0.589	0.831
DLBD	Micro	KDM5B	0.04	0.07	0.65	0.513	0.821
DLBD	OPC	KDM5B	-0.02	0.04	-0.44	0.657	0.926
DLBD	Oligo	KDM5B	-0.00	0.04	-0.11	0.91	0.96
DLBD	PC	KDM5B	-0.10	0.13	-0.80	0.424	0.881
DLBD	VLMC	KDM5B	0.05	0.12	0.41	0.68	0.929
DLBD	Astro	KDM5C	-0.03	0.04	-0.69	0.493	0.684
DLBD	EN_L2_3_IT	KDM5C	0.02	0.03	0.65	0.516	0.762
DLBD	EN_L3_5_IT_1	KDM5C	-0.02	0.07	-0.24	0.809	0.939
DLBD	EN_L3_5_IT_2	KDM5C	0.07	0.04	1.60	0.11	0.378
DLBD	EN_L3_5_IT_3	KDM5C	0.05	0.05	1.10	0.271	0.541
DLBD	EN_L5_6_NP	KDM5C	-0.06	0.07	-0.83	0.407	0.778
DLBD	EN_L5_ET	KDM5C	0.54	0.85	0.63	0.528	0.938
DLBD	EN_L6B	KDM5C	0.01	0.08	0.13	0.899	0.972
DLBD	EN_L6_CT	KDM5C	-0.01	0.07	-0.16	0.874	0.961
DLBD	EN_L6_IT_1	KDM5C	-0.04	0.07	-0.51	0.608	0.918
DLBD	EN_L6_IT_2	KDM5C	-0.06	0.09	-0.65	0.518	0.846
DLBD	Endo	KDM5C	-0.30	0.94	-0.32	0.748	0.96
DLBD	IN_ADARB2	KDM5C	0.01	0.06	0.14	0.887	0.98
DLBD	IN_LAMP5_LHX6	KDM5C	0.03	0.08	0.40	0.692	0.919
DLBD	IN_LAMP5_RELN	KDM5C	0.04	0.07	0.50	0.614	0.918
DLBD	IN_PVALB	KDM5C	0.02	0.05	0.32	0.747	0.922
DLBD	IN_PVALB_CHC	KDM5C	-0.01	0.09	-0.07	0.944	0.991
DLBD	IN_SST	KDM5C	0.09	0.06	1.64	0.101	0.47
DLBD	IN_VIP	KDM5C	0.03	0.04	0.77	0.443	0.745
DLBD	Micro	KDM5C	0.01	0.06	0.19	0.848	0.969
DLBD	OPC	KDM5C	0.03	0.05	0.71	0.477	0.861
DLBD	Oligo	KDM5C	-0.01	0.03	-0.46	0.642	0.809
DLBD	PC	KDM5C	0.10	0.77	0.13	0.894	0.99
DLBD	Astro	KDM5D	-0.10	0.09	-1.09	0.277	0.487
DLBD	EN_L2_3_IT	KDM5D	-0.05	0.09	-0.58	0.565	0.791
DLBD	EN_L3_5_IT_1	KDM5D	-0.07	0.09	-0.81	0.418	0.734
DLBD	EN_L3_5_IT_2	KDM5D	-0.06	0.10	-0.62	0.536	0.8
DLBD	EN_L3_5_IT_3	KDM5D	-0.03	0.08	-0.33	0.738	0.887
DLBD	EN_L5_6_NP	KDM5D	-0.03	0.09	-0.33	0.739	0.935
DLBD	EN_L6B	KDM5D	0.03	0.10	0.31	0.76	0.928
DLBD	EN_L6_CT	KDM5D	-0.05	0.07	-0.70	0.487	0.796
DLBD	EN_L6_IT_1	KDM5D	0.03	0.10	0.27	0.788	0.966
DLBD	EN_L6_IT_2	KDM5D	-0.11	0.08	-1.28	0.201	0.647
DLBD	IN_ADARB2	KDM5D	-0.14	0.13	-1.09	0.275	0.762
DLBD	IN_LAMP5_LHX6	KDM5D	0.02	0.10	0.21	0.831	0.961
DLBD	IN_LAMP5_RELN	KDM5D	-0.09	0.09	-0.99	0.324	0.79
DLBD	IN_PVALB	KDM5D	-0.10	0.08	-1.28	0.201	0.529
DLBD	IN_PVALB_CHC	KDM5D	0.06	0.10	0.59	0.555	0.881
DLBD	IN_SST	KDM5D	-0.08	0.11	-0.66	0.511	0.831
DLBD	IN_VIP	KDM5D	-0.09	0.13	-0.68	0.499	0.779
DLBD	Micro	KDM5D	-0.06	0.11	-0.51	0.61	0.872
DLBD	OPC	KDM5D	0.00	0.11	0.03	0.977	0.997
DLBD	Oligo	KDM5D	-0.08	0.09	-0.85	0.397	0.622
DLBD	Adaptive	KDM6A	-0.03	0.14	-0.19	0.849	0.99
DLBD	Astro	KDM6A	-0.11	0.03	-3.13	0.00176	0.0143
DLBD	EN_L2_3_IT	KDM6A	0.05	0.03	2.00	0.0456	0.232
DLBD	EN_L3_5_IT_1	KDM6A	0.04	0.04	1.09	0.278	0.616
DLBD	EN_L3_5_IT_2	KDM6A	0.05	0.03	1.45	0.148	0.44
DLBD	EN_L3_5_IT_3	KDM6A	0.04	0.03	1.08	0.28	0.552
DLBD	EN_L5_6_NP	KDM6A	0.02	0.06	0.42	0.677	0.91
DLBD	EN_L5_ET	KDM6A	0.09	0.47	0.19	0.853	0.984
DLBD	EN_L6B	KDM6A	0.06	0.05	1.19	0.234	0.627
DLBD	EN_L6_CT	KDM6A	-0.05	0.04	-1.14	0.255	0.616
DLBD	EN_L6_IT_1	KDM6A	0.04	0.05	0.83	0.408	0.85
DLBD	EN_L6_IT_2	KDM6A	-0.02	0.06	-0.41	0.683	0.915
DLBD	Endo	KDM6A	-0.00	0.08	-0.03	0.979	0.997
DLBD	IN_ADARB2	KDM6A	0.16	0.04	3.79	0.000153	0.04
DLBD	IN_LAMP5_LHX6	KDM6A	0.07	0.05	1.34	0.18	0.595
DLBD	IN_LAMP5_RELN	KDM6A	0.04	0.04	1.10	0.272	0.75
DLBD	IN_PVALB	KDM6A	-0.01	0.03	-0.34	0.736	0.918
DLBD	IN_PVALB_CHC	KDM6A	0.01	0.06	0.20	0.838	0.972
DLBD	IN_SST	KDM6A	0.02	0.04	0.53	0.596	0.872
DLBD	IN_VIP	KDM6A	0.03	0.03	1.22	0.222	0.554
DLBD	Micro	KDM6A	0.01	0.03	0.33	0.742	0.926
DLBD	OPC	KDM6A	-0.03	0.03	-0.86	0.392	0.82
DLBD	Oligo	KDM6A	0.02	0.04	0.62	0.535	0.734
DLBD	PC	KDM6A	0.05	0.10	0.47	0.637	0.941
DLBD	PVM	KDM6A	0.15	0.11	1.33	0.183	0.679
DLBD	SMC	KDM6A	0.20	0.23	0.85	0.398	0.994
DLBD	VLMC	KDM6A	0.13	0.09	1.43	0.153	0.655
DLBD	Astro	KDM6B	0.05	0.07	0.68	0.499	0.688
DLBD	EN_L2_3_IT	KDM6B	0.04	0.05	0.94	0.347	0.641
DLBD	EN_L3_5_IT_1	KDM6B	0.17	0.08	2.12	0.034	0.212
DLBD	EN_L3_5_IT_2	KDM6B	0.07	0.06	1.04	0.301	0.622
DLBD	EN_L3_5_IT_3	KDM6B	0.18	0.06	2.94	0.00325	0.0391
DLBD	EN_L5_6_NP	KDM6B	0.17	0.11	1.57	0.116	0.53
DLBD	EN_L6B	KDM6B	0.00	0.13	0.00	0.998	1
DLBD	EN_L6_CT	KDM6B	-0.01	0.10	-0.13	0.9	0.972
DLBD	EN_L6_IT_1	KDM6B	0.12	0.11	1.12	0.261	0.766
DLBD	IN_ADARB2	KDM6B	0.13	0.09	1.45	0.147	0.657
DLBD	IN_LAMP5_LHX6	KDM6B	-0.13	0.12	-1.07	0.285	0.705
DLBD	IN_LAMP5_RELN	KDM6B	0.10	0.09	1.21	0.227	0.714
DLBD	IN_PVALB	KDM6B	0.11	0.07	1.52	0.128	0.431
DLBD	IN_PVALB_CHC	KDM6B	1.50	1.02	1.46	0.143	0.564
DLBD	IN_SST	KDM6B	0.09	0.09	1.07	0.285	0.689
DLBD	IN_VIP	KDM6B	0.04	0.06	0.66	0.51	0.785
DLBD	Micro	KDM6B	0.18	0.13	1.40	0.161	0.536
DLBD	OPC	KDM6B	0.03	0.07	0.37	0.712	0.947
DLBD	Oligo	KDM6B	0.14	0.06	2.25	0.0246	0.0995
DLBD	Adaptive	KDM7A	-0.03	0.20	-0.16	0.876	0.99
DLBD	Astro	KDM7A	0.06	0.07	0.89	0.374	0.582
DLBD	EN_L2_3_IT	KDM7A	-0.08	0.05	-1.71	0.0869	0.328
DLBD	EN_L3_5_IT_1	KDM7A	-0.04	0.07	-0.54	0.589	0.842
DLBD	EN_L3_5_IT_2	KDM7A	0.02	0.07	0.26	0.797	0.926
DLBD	EN_L3_5_IT_3	KDM7A	0.08	0.05	1.62	0.105	0.32
DLBD	EN_L5_6_NP	KDM7A	-0.16	0.08	-2.11	0.0349	0.351
DLBD	EN_L6B	KDM7A	0.02	0.08	0.25	0.8	0.941
DLBD	EN_L6_CT	KDM7A	-0.12	0.11	-1.10	0.271	0.634
DLBD	EN_L6_IT_1	KDM7A	-0.01	0.08	-0.11	0.915	0.987
DLBD	EN_L6_IT_2	KDM7A	0.10	0.12	0.85	0.397	0.782
DLBD	Endo	KDM7A	-0.17	0.13	-1.27	0.205	0.773
DLBD	IN_ADARB2	KDM7A	0.01	0.07	0.21	0.832	0.967
DLBD	IN_LAMP5_LHX6	KDM7A	0.03	0.09	0.29	0.771	0.942
DLBD	IN_LAMP5_RELN	KDM7A	0.02	0.08	0.31	0.754	0.947
DLBD	IN_PVALB	KDM7A	0.34	0.08	4.37	1.26e-05	0.00125
DLBD	IN_PVALB_CHC	KDM7A	-0.13	0.12	-1.08	0.281	0.717
DLBD	IN_SST	KDM7A	-0.08	0.07	-1.15	0.252	0.656
DLBD	IN_VIP	KDM7A	0.05	0.05	0.92	0.359	0.683
DLBD	Micro	KDM7A	-0.07	0.07	-1.10	0.27	0.651
DLBD	OPC	KDM7A	0.03	0.09	0.33	0.742	0.953
DLBD	Oligo	KDM7A	-0.04	0.05	-0.78	0.437	0.658
DLBD	PC	KDM7A	0.76	0.71	1.08	0.28	0.833
DLBD	PVM	KDM7A	0.15	0.14	1.10	0.272	0.721
DLBD	VLMC	KDM7A	0.06	0.15	0.38	0.702	0.931
DLBD	Astro	KDM8	0.01	0.08	0.08	0.939	0.971
DLBD	EN_L2_3_IT	KDM8	-0.01	0.06	-0.17	0.866	0.952
DLBD	EN_L3_5_IT_2	KDM8	0.04	0.08	0.49	0.622	0.845
DLBD	EN_L3_5_IT_3	KDM8	-0.02	0.08	-0.24	0.814	0.926
DLBD	EN_L6_CT	KDM8	0.61	1.45	0.42	0.672	0.881
DLBD	EN_L6_IT_1	KDM8	3.43	4.20	0.82	0.415	0.852
DLBD	IN_PVALB	KDM8	0.08	0.10	0.82	0.413	0.737
DLBD	IN_SST	KDM8	-0.07	0.10	-0.65	0.515	0.832
DLBD	IN_VIP	KDM8	0.05	0.08	0.64	0.524	0.793
DLBD	OPC	KDM8	0.06	0.11	0.58	0.562	0.897
DLBD	Oligo	KDM8	0.07	0.05	1.27	0.205	0.419
DLBD	Endo	KDR	2.93	0.93	3.15	0.00162	0.156
DLBD	Oligo	KDR	-0.07	0.09	-0.71	0.478	0.693
DLBD	VLMC	KDR	0.71	0.31	2.28	0.0224	0.407
DLBD	Astro	KDSR	0.01	0.05	0.21	0.834	0.918
DLBD	EN_L2_3_IT	KDSR	-0.12	0.04	-2.98	0.00287	0.0564
DLBD	EN_L3_5_IT_1	KDSR	-0.03	0.06	-0.43	0.669	0.881
DLBD	EN_L3_5_IT_2	KDSR	-0.03	0.04	-0.77	0.439	0.737
DLBD	EN_L3_5_IT_3	KDSR	-0.02	0.04	-0.49	0.623	0.82
DLBD	EN_L5_6_NP	KDSR	-0.02	0.07	-0.29	0.775	0.945
DLBD	EN_L5_ET	KDSR	0.88	0.81	1.09	0.275	0.839
DLBD	EN_L6B	KDSR	-0.19	0.08	-2.22	0.0263	0.252
DLBD	EN_L6_CT	KDSR	-0.14	0.07	-1.94	0.0518	0.307
DLBD	EN_L6_IT_1	KDSR	-0.11	0.08	-1.41	0.159	0.662
DLBD	EN_L6_IT_2	KDSR	-0.05	0.09	-0.51	0.61	0.887
DLBD	Endo	KDSR	-0.18	1.17	-0.15	0.878	0.986
DLBD	IN_ADARB2	KDSR	0.01	0.06	0.17	0.864	0.974
DLBD	IN_LAMP5_LHX6	KDSR	0.04	0.08	0.49	0.625	0.899
DLBD	IN_LAMP5_RELN	KDSR	-0.04	0.07	-0.57	0.571	0.903
DLBD	IN_PVALB	KDSR	-0.03	0.04	-0.70	0.483	0.788
DLBD	IN_PVALB_CHC	KDSR	-0.00	0.08	-0.05	0.964	0.992
DLBD	IN_SST	KDSR	-0.03	0.05	-0.55	0.585	0.866
DLBD	IN_VIP	KDSR	0.01	0.04	0.22	0.822	0.938
DLBD	Micro	KDSR	0.12	0.07	1.84	0.0655	0.364
DLBD	OPC	KDSR	-0.02	0.04	-0.43	0.666	0.931
DLBD	Oligo	KDSR	0.11	0.03	3.18	0.00146	0.0128
DLBD	PC	KDSR	-1.55	0.82	-1.89	0.0582	0.599
DLBD	VLMC	KDSR	1.10	0.75	1.47	0.142	0.646
DLBD	Astro	KEAP1	0.10	0.06	1.73	0.0842	0.225
DLBD	EN_L2_3_IT	KEAP1	0.13	0.05	2.53	0.0115	0.113
DLBD	EN_L3_5_IT_1	KEAP1	0.15	0.10	1.41	0.157	0.469
DLBD	EN_L3_5_IT_2	KEAP1	0.07	0.06	1.12	0.264	0.585
DLBD	EN_L3_5_IT_3	KEAP1	0.10	0.07	1.46	0.143	0.381
DLBD	EN_L5_6_NP	KEAP1	1.05	1.21	0.87	0.386	0.768
DLBD	EN_L6_CT	KEAP1	-0.05	0.11	-0.46	0.642	0.871
DLBD	EN_L6_IT_1	KEAP1	-0.07	0.12	-0.60	0.55	0.9
DLBD	IN_ADARB2	KEAP1	-0.02	0.11	-0.16	0.876	0.977
DLBD	IN_LAMP5_RELN	KEAP1	0.04	0.11	0.36	0.716	0.939
DLBD	IN_PVALB	KEAP1	0.15	0.08	1.88	0.0601	0.297
DLBD	IN_SST	KEAP1	0.11	0.09	1.15	0.251	0.655
DLBD	IN_VIP	KEAP1	0.08	0.07	1.04	0.298	0.629
DLBD	Micro	KEAP1	0.00	0.11	0.03	0.973	0.994
DLBD	OPC	KEAP1	-0.02	0.07	-0.31	0.756	0.957
DLBD	Oligo	KEAP1	0.15	0.04	3.72	0.000198	0.00285
DLBD	Astro	KEL	-0.01	0.12	-0.05	0.957	0.979
DLBD	EN_L2_3_IT	KEL	-0.10	0.11	-0.96	0.339	0.635
DLBD	EN_L3_5_IT_2	KEL	-0.01	0.13	-0.08	0.94	0.977
DLBD	EN_L3_5_IT_3	KEL	-0.20	0.11	-1.71	0.0876	0.286
DLBD	Oligo	KEL	-0.18	0.05	-3.22	0.00126	0.0115
DLBD	Astro	KHDC1	-0.19	0.09	-2.24	0.025	0.0988
DLBD	EN_L2_3_IT	KHDC1	-0.13	0.05	-2.68	0.00746	0.0922
DLBD	EN_L3_5_IT_1	KHDC1	-0.07	0.06	-1.18	0.236	0.572
DLBD	EN_L3_5_IT_2	KHDC1	-0.02	0.05	-0.39	0.698	0.884
DLBD	EN_L3_5_IT_3	KHDC1	-0.13	0.05	-2.71	0.00672	0.0619
DLBD	EN_L5_6_NP	KHDC1	-0.18	0.09	-2.08	0.0377	0.358
DLBD	EN_L5_ET	KHDC1	-0.73	0.69	-1.06	0.291	0.853
DLBD	EN_L6B	KHDC1	-0.11	0.09	-1.29	0.196	0.591
DLBD	EN_L6_CT	KHDC1	-0.09	0.08	-1.22	0.221	0.582
DLBD	EN_L6_IT_1	KHDC1	-0.13	0.07	-1.73	0.0834	0.547
DLBD	EN_L6_IT_2	KHDC1	-0.02	0.08	-0.26	0.796	0.951
DLBD	IN_ADARB2	KHDC1	-0.07	0.08	-0.96	0.338	0.803
DLBD	IN_LAMP5_LHX6	KHDC1	-0.16	0.12	-1.35	0.178	0.592
DLBD	IN_LAMP5_RELN	KHDC1	-0.06	0.08	-0.72	0.471	0.866
DLBD	IN_PVALB	KHDC1	-0.06	0.05	-1.11	0.266	0.605
DLBD	IN_PVALB_CHC	KHDC1	-0.11	0.09	-1.21	0.225	0.661
DLBD	IN_SST	KHDC1	-0.09	0.06	-1.42	0.154	0.551
DLBD	IN_VIP	KHDC1	-0.09	0.06	-1.52	0.129	0.432
DLBD	Micro	KHDC1	0.01	0.12	0.09	0.926	0.983
DLBD	OPC	KHDC1	0.01	0.05	0.24	0.809	0.971
DLBD	Oligo	KHDC1	-0.24	0.07	-3.33	0.000877	0.00872
DLBD	Astro	KHDC4	-0.21	0.05	-4.02	5.71e-05	0.00117
DLBD	EN_L2_3_IT	KHDC4	-0.09	0.04	-2.41	0.0161	0.135
DLBD	EN_L3_5_IT_1	KHDC4	-0.19	0.06	-3.44	0.000587	0.0163
DLBD	EN_L3_5_IT_2	KHDC4	-0.08	0.04	-1.81	0.0711	0.303
DLBD	EN_L3_5_IT_3	KHDC4	-0.10	0.05	-2.06	0.0396	0.179
DLBD	EN_L5_6_NP	KHDC4	-0.17	0.08	-2.16	0.0307	0.331
DLBD	EN_L5_ET	KHDC4	-0.62	0.74	-0.83	0.407	0.897
DLBD	EN_L6B	KHDC4	-0.08	0.08	-0.95	0.341	0.715
DLBD	EN_L6_CT	KHDC4	-0.08	0.07	-1.07	0.286	0.651
DLBD	EN_L6_IT_1	KHDC4	-0.16	0.07	-2.20	0.028	0.375
DLBD	EN_L6_IT_2	KHDC4	-0.10	0.08	-1.15	0.25	0.695
DLBD	Endo	KHDC4	-0.24	1.10	-0.22	0.827	0.976
DLBD	IN_ADARB2	KHDC4	-0.05	0.07	-0.77	0.441	0.85
DLBD	IN_LAMP5_LHX6	KHDC4	-0.17	0.08	-2.24	0.0248	0.248
DLBD	IN_LAMP5_RELN	KHDC4	-0.04	0.06	-0.59	0.554	0.895
DLBD	IN_PVALB	KHDC4	-0.11	0.05	-2.14	0.0327	0.213
DLBD	IN_PVALB_CHC	KHDC4	-0.18	0.09	-2.13	0.0331	0.294
DLBD	IN_SST	KHDC4	-0.08	0.06	-1.36	0.175	0.579
DLBD	IN_VIP	KHDC4	-0.09	0.04	-2.05	0.0406	0.247
DLBD	Micro	KHDC4	-0.09	0.06	-1.63	0.104	0.45
DLBD	OPC	KHDC4	-0.09	0.05	-1.84	0.0659	0.501
DLBD	Oligo	KHDC4	-0.12	0.03	-3.45	0.000558	0.00623
DLBD	PC	KHDC4	0.48	0.76	0.63	0.528	0.91
DLBD	VLMC	KHDC4	-0.02	0.12	-0.17	0.866	0.968
DLBD	Astro	KHDRBS1	-0.01	0.04	-0.21	0.831	0.917
DLBD	EN_L2_3_IT	KHDRBS1	0.01	0.02	0.24	0.813	0.926
DLBD	EN_L3_5_IT_1	KHDRBS1	0.04	0.04	0.95	0.342	0.677
DLBD	EN_L3_5_IT_2	KHDRBS1	0.03	0.03	1.01	0.312	0.633
DLBD	EN_L3_5_IT_3	KHDRBS1	0.09	0.03	2.81	0.00495	0.0509
DLBD	EN_L5_6_NP	KHDRBS1	0.01	0.06	0.12	0.901	0.979
DLBD	EN_L5_ET	KHDRBS1	0.47	0.62	0.76	0.449	0.917
DLBD	EN_L6B	KHDRBS1	-0.04	0.06	-0.67	0.506	0.82
DLBD	EN_L6_CT	KHDRBS1	0.01	0.05	0.24	0.808	0.938
DLBD	EN_L6_IT_1	KHDRBS1	0.03	0.05	0.53	0.598	0.916
DLBD	EN_L6_IT_2	KHDRBS1	0.04	0.06	0.63	0.526	0.852
DLBD	Endo	KHDRBS1	-0.11	0.11	-1.05	0.295	0.824
DLBD	IN_ADARB2	KHDRBS1	-0.01	0.05	-0.23	0.815	0.964
DLBD	IN_LAMP5_LHX6	KHDRBS1	0.06	0.05	1.18	0.237	0.659
DLBD	IN_LAMP5_RELN	KHDRBS1	0.03	0.05	0.70	0.485	0.87
DLBD	IN_PVALB	KHDRBS1	0.04	0.03	1.06	0.289	0.63
DLBD	IN_PVALB_CHC	KHDRBS1	0.13	0.06	2.01	0.0442	0.336
DLBD	IN_SST	KHDRBS1	0.05	0.04	1.26	0.208	0.616
DLBD	IN_VIP	KHDRBS1	0.01	0.04	0.27	0.789	0.927
DLBD	Micro	KHDRBS1	0.06	0.06	1.08	0.282	0.661
DLBD	OPC	KHDRBS1	-0.04	0.04	-0.97	0.332	0.784
DLBD	Oligo	KHDRBS1	-0.05	0.03	-1.82	0.0689	0.204
DLBD	PC	KHDRBS1	-0.07	0.11	-0.67	0.506	0.909
DLBD	PVM	KHDRBS1	0.12	0.14	0.88	0.378	0.78
DLBD	VLMC	KHDRBS1	0.10	0.13	0.79	0.43	0.841
DLBD	Astro	KHDRBS2	-0.01	0.10	-0.07	0.947	0.974
DLBD	EN_L2_3_IT	KHDRBS2	0.10	0.04	2.69	0.00714	0.09
DLBD	EN_L3_5_IT_1	KHDRBS2	0.03	0.04	0.86	0.387	0.714
DLBD	EN_L3_5_IT_2	KHDRBS2	0.08	0.03	2.62	0.00885	0.0891
DLBD	EN_L3_5_IT_3	KHDRBS2	0.15	0.04	3.83	0.000126	0.00461
DLBD	EN_L5_6_NP	KHDRBS2	0.06	0.04	1.48	0.14	0.565
DLBD	EN_L5_ET	KHDRBS2	-0.49	0.29	-1.66	0.0971	0.702
DLBD	EN_L6B	KHDRBS2	-0.02	0.05	-0.35	0.727	0.916
DLBD	EN_L6_CT	KHDRBS2	0.03	0.04	0.65	0.515	0.809
DLBD	EN_L6_IT_1	KHDRBS2	0.03	0.05	0.70	0.482	0.878
DLBD	EN_L6_IT_2	KHDRBS2	0.11	0.06	1.98	0.048	0.401
DLBD	Endo	KHDRBS2	0.03	0.17	0.16	0.876	0.986
DLBD	IN_ADARB2	KHDRBS2	0.03	0.06	0.48	0.629	0.915
DLBD	IN_LAMP5_LHX6	KHDRBS2	-0.08	0.06	-1.29	0.196	0.613
DLBD	IN_LAMP5_RELN	KHDRBS2	0.21	0.07	2.84	0.00457	0.143
DLBD	IN_PVALB	KHDRBS2	-0.04	0.04	-0.98	0.328	0.667
DLBD	IN_PVALB_CHC	KHDRBS2	-0.00	0.06	-0.07	0.947	0.991
DLBD	IN_SST	KHDRBS2	0.03	0.07	0.43	0.667	0.898
DLBD	IN_VIP	KHDRBS2	0.01	0.04	0.15	0.881	0.958
DLBD	Micro	KHDRBS2	0.39	0.10	3.97	7.29e-05	0.00636
DLBD	OPC	KHDRBS2	-0.06	0.05	-1.19	0.235	0.714
DLBD	Oligo	KHDRBS2	0.08	0.06	1.32	0.186	0.394
DLBD	PC	KHDRBS2	0.07	0.15	0.46	0.646	0.942
DLBD	PVM	KHDRBS2	0.19	0.18	1.03	0.303	0.739
DLBD	VLMC	KHDRBS2	0.56	0.21	2.67	0.00753	0.352
DLBD	Astro	KHDRBS3	0.01	0.08	0.12	0.905	0.954
DLBD	EN_L2_3_IT	KHDRBS3	0.06	0.04	1.60	0.109	0.367
DLBD	EN_L3_5_IT_1	KHDRBS3	-0.01	0.04	-0.41	0.682	0.888
DLBD	EN_L3_5_IT_2	KHDRBS3	-0.05	0.04	-1.55	0.121	0.396
DLBD	EN_L3_5_IT_3	KHDRBS3	-0.05	0.04	-1.14	0.253	0.521
DLBD	EN_L5_6_NP	KHDRBS3	0.09	0.05	1.58	0.115	0.528
DLBD	EN_L5_ET	KHDRBS3	0.39	0.32	1.23	0.219	0.808
DLBD	EN_L6B	KHDRBS3	-0.09	0.06	-1.53	0.127	0.504
DLBD	EN_L6_CT	KHDRBS3	-0.08	0.06	-1.47	0.14	0.478
DLBD	EN_L6_IT_1	KHDRBS3	0.07	0.05	1.55	0.12	0.612
DLBD	EN_L6_IT_2	KHDRBS3	0.08	0.08	1.05	0.293	0.725
DLBD	Endo	KHDRBS3	0.11	0.14	0.77	0.438	0.878
DLBD	IN_ADARB2	KHDRBS3	-0.17	0.07	-2.22	0.0266	0.367
DLBD	IN_LAMP5_LHX6	KHDRBS3	0.06	0.09	0.71	0.477	0.838
DLBD	IN_LAMP5_RELN	KHDRBS3	0.03	0.06	0.54	0.587	0.907
DLBD	IN_PVALB	KHDRBS3	-0.09	0.04	-2.03	0.0428	0.249
DLBD	IN_PVALB_CHC	KHDRBS3	0.05	0.04	1.11	0.268	0.703
DLBD	IN_SST	KHDRBS3	-0.06	0.05	-1.23	0.217	0.625
DLBD	IN_VIP	KHDRBS3	0.07	0.04	1.65	0.0992	0.38
DLBD	Micro	KHDRBS3	-0.15	0.11	-1.41	0.159	0.534
DLBD	OPC	KHDRBS3	0.02	0.04	0.58	0.562	0.897
DLBD	Oligo	KHDRBS3	0.19	0.07	2.64	0.00837	0.0458
DLBD	PC	KHDRBS3	-0.06	0.13	-0.47	0.64	0.941
DLBD	PVM	KHDRBS3	0.51	0.26	1.93	0.0542	0.518
DLBD	VLMC	KHDRBS3	-0.15	0.16	-0.96	0.336	0.791
DLBD	Astro	KHK	-0.03	0.09	-0.30	0.768	0.879
DLBD	EN_L2_3_IT	KHK	-0.04	0.06	-0.70	0.486	0.742
DLBD	EN_L3_5_IT_1	KHK	0.11	0.10	1.10	0.27	0.609
DLBD	EN_L3_5_IT_2	KHK	-0.09	0.08	-1.17	0.242	0.561
DLBD	EN_L3_5_IT_3	KHK	-0.03	0.08	-0.36	0.721	0.88
DLBD	EN_L6_CT	KHK	-1.02	1.43	-0.71	0.476	0.791
DLBD	EN_L6_IT_1	KHK	7.74	4.55	1.70	0.0885	0.558
DLBD	IN_LAMP5_RELN	KHK	-0.05	0.12	-0.43	0.666	0.929
DLBD	IN_PVALB	KHK	0.14	0.08	1.70	0.0895	0.366
DLBD	IN_SST	KHK	-0.08	0.12	-0.68	0.498	0.825
DLBD	IN_VIP	KHK	-0.09	0.08	-1.10	0.271	0.606
DLBD	OPC	KHK	0.10	0.11	0.94	0.347	0.791
DLBD	Oligo	KHK	0.20	0.07	2.95	0.00317	0.0227
DLBD	Astro	KHNYN	-0.09	0.05	-1.69	0.0903	0.235
DLBD	EN_L2_3_IT	KHNYN	-0.21	0.08	-2.46	0.0139	0.125
DLBD	EN_L3_5_IT_1	KHNYN	-0.05	0.08	-0.57	0.567	0.827
DLBD	EN_L3_5_IT_2	KHNYN	-0.07	0.07	-1.05	0.295	0.617
DLBD	EN_L3_5_IT_3	KHNYN	-0.17	0.09	-1.96	0.0496	0.205
DLBD	EN_L6_CT	KHNYN	-1.89	1.64	-1.15	0.249	0.61
DLBD	EN_L6_IT_1	KHNYN	0.00	0.13	0.01	0.993	0.998
DLBD	IN_PVALB	KHNYN	-0.09	0.10	-0.96	0.337	0.674
DLBD	IN_SST	KHNYN	-0.12	0.11	-1.07	0.283	0.686
DLBD	IN_VIP	KHNYN	-0.14	0.11	-1.28	0.199	0.527
DLBD	Micro	KHNYN	-0.07	0.08	-0.81	0.416	0.766
DLBD	OPC	KHNYN	-0.06	0.10	-0.57	0.568	0.899
DLBD	Oligo	KHNYN	-0.06	0.05	-1.07	0.283	0.51
DLBD	PC	KHNYN	-0.51	0.84	-0.60	0.548	0.915
DLBD	Astro	KHSRP	-0.01	0.06	-0.17	0.864	0.935
DLBD	EN_L2_3_IT	KHSRP	0.07	0.05	1.52	0.129	0.398
DLBD	EN_L3_5_IT_1	KHSRP	0.12	0.08	1.54	0.124	0.416
DLBD	EN_L3_5_IT_2	KHSRP	0.05	0.06	0.86	0.392	0.7
DLBD	EN_L3_5_IT_3	KHSRP	0.10	0.06	1.66	0.0972	0.305
DLBD	EN_L5_6_NP	KHSRP	-0.16	0.10	-1.64	0.1	0.504
DLBD	EN_L6B	KHSRP	-0.01	0.09	-0.15	0.88	0.967
DLBD	EN_L6_CT	KHSRP	-0.08	0.08	-0.93	0.353	0.707
DLBD	EN_L6_IT_1	KHSRP	-0.00	0.09	-0.03	0.978	0.995
DLBD	EN_L6_IT_2	KHSRP	0.07	0.10	0.65	0.515	0.845
DLBD	IN_ADARB2	KHSRP	0.06	0.09	0.64	0.524	0.886
DLBD	IN_LAMP5_LHX6	KHSRP	-0.02	0.10	-0.22	0.83	0.961
DLBD	IN_LAMP5_RELN	KHSRP	0.03	0.08	0.35	0.723	0.941
DLBD	IN_PVALB	KHSRP	-0.02	0.06	-0.28	0.778	0.933
DLBD	IN_PVALB_CHC	KHSRP	0.03	0.11	0.31	0.756	0.953
DLBD	IN_SST	KHSRP	0.01	0.06	0.14	0.887	0.973
DLBD	IN_VIP	KHSRP	0.01	0.05	0.15	0.884	0.959
DLBD	Micro	KHSRP	0.04	0.07	0.56	0.577	0.855
DLBD	OPC	KHSRP	0.00	0.06	0.03	0.977	0.997
DLBD	Oligo	KHSRP	-0.01	0.04	-0.33	0.742	0.873
DLBD	Endo	KIAA0040	-0.73	0.96	-0.77	0.442	0.881
DLBD	Micro	KIAA0040	0.43	0.13	3.37	0.000762	0.0268
DLBD	OPC	KIAA0040	0.28	0.29	0.97	0.33	0.782
DLBD	PC	KIAA0040	0.78	0.74	1.05	0.294	0.837
DLBD	Astro	KIAA0100	-0.06	0.06	-0.99	0.321	0.531
DLBD	EN_L2_3_IT	KIAA0100	-0.03	0.05	-0.63	0.53	0.772
DLBD	EN_L3_5_IT_1	KIAA0100	-0.10	0.07	-1.48	0.139	0.439
DLBD	EN_L3_5_IT_2	KIAA0100	-0.07	0.05	-1.33	0.183	0.488
DLBD	EN_L3_5_IT_3	KIAA0100	-0.04	0.06	-0.68	0.498	0.739
DLBD	EN_L5_6_NP	KIAA0100	-0.13	0.09	-1.47	0.142	0.567
DLBD	EN_L5_ET	KIAA0100	-0.53	0.67	-0.79	0.428	0.908
DLBD	EN_L6B	KIAA0100	-0.11	0.10	-1.10	0.271	0.662
DLBD	EN_L6_CT	KIAA0100	-0.13	0.08	-1.57	0.116	0.446
DLBD	EN_L6_IT_1	KIAA0100	-0.04	0.09	-0.45	0.654	0.932
DLBD	EN_L6_IT_2	KIAA0100	-0.01	0.09	-0.09	0.928	0.986
DLBD	Endo	KIAA0100	1.27	1.05	1.21	0.225	0.785
DLBD	IN_ADARB2	KIAA0100	0.01	0.08	0.06	0.95	0.989
DLBD	IN_LAMP5_LHX6	KIAA0100	0.02	0.09	0.28	0.783	0.944
DLBD	IN_LAMP5_RELN	KIAA0100	0.03	0.08	0.39	0.695	0.933
DLBD	IN_PVALB	KIAA0100	-0.04	0.06	-0.69	0.489	0.792
DLBD	IN_PVALB_CHC	KIAA0100	-0.09	0.10	-0.96	0.335	0.758
DLBD	IN_SST	KIAA0100	0.09	0.07	1.23	0.22	0.627
DLBD	IN_VIP	KIAA0100	-0.05	0.06	-0.94	0.349	0.673
DLBD	Micro	KIAA0100	-0.03	0.05	-0.48	0.633	0.883
DLBD	OPC	KIAA0100	-0.00	0.05	-0.06	0.953	0.993
DLBD	Oligo	KIAA0100	-0.02	0.04	-0.60	0.546	0.741
DLBD	PC	KIAA0100	-1.81	0.74	-2.44	0.0149	0.414
DLBD	Adaptive	KIAA0232	-0.18	0.20	-0.91	0.361	0.99
DLBD	Astro	KIAA0232	0.20	0.04	4.66	3.15e-06	0.000133
DLBD	EN_L2_3_IT	KIAA0232	0.02	0.02	0.83	0.407	0.686
DLBD	EN_L3_5_IT_1	KIAA0232	0.08	0.03	2.36	0.0184	0.148
DLBD	EN_L3_5_IT_2	KIAA0232	0.04	0.03	1.28	0.202	0.514
DLBD	EN_L3_5_IT_3	KIAA0232	0.06	0.03	1.74	0.0817	0.273
DLBD	EN_L5_6_NP	KIAA0232	0.02	0.04	0.40	0.689	0.917
DLBD	EN_L5_ET	KIAA0232	0.76	0.48	1.59	0.111	0.716
DLBD	EN_L6B	KIAA0232	-0.01	0.05	-0.12	0.902	0.974
DLBD	EN_L6_CT	KIAA0232	0.07	0.04	1.61	0.108	0.433
DLBD	EN_L6_IT_1	KIAA0232	0.02	0.05	0.34	0.731	0.951
DLBD	EN_L6_IT_2	KIAA0232	0.11	0.05	2.25	0.0246	0.298
DLBD	Endo	KIAA0232	-0.04	0.12	-0.33	0.742	0.96
DLBD	IN_ADARB2	KIAA0232	0.03	0.04	0.89	0.373	0.82
DLBD	IN_LAMP5_LHX6	KIAA0232	0.05	0.05	1.11	0.265	0.689
DLBD	IN_LAMP5_RELN	KIAA0232	0.09	0.04	2.34	0.0194	0.28
DLBD	IN_PVALB	KIAA0232	0.07	0.03	2.34	0.0192	0.157
DLBD	IN_PVALB_CHC	KIAA0232	0.03	0.04	0.75	0.456	0.835
DLBD	IN_SST	KIAA0232	0.03	0.03	0.83	0.405	0.767
DLBD	IN_VIP	KIAA0232	0.04	0.02	1.79	0.0731	0.331
DLBD	Micro	KIAA0232	0.02	0.04	0.35	0.729	0.921
DLBD	OPC	KIAA0232	0.03	0.04	0.76	0.447	0.847
DLBD	Oligo	KIAA0232	0.02	0.03	0.82	0.413	0.637
DLBD	PC	KIAA0232	0.08	0.09	0.91	0.364	0.864
DLBD	PVM	KIAA0232	0.03	0.12	0.26	0.794	0.958
DLBD	SMC	KIAA0232	0.00	0.26	0.01	0.992	0.997
DLBD	VLMC	KIAA0232	-0.02	0.11	-0.19	0.848	0.964
DLBD	Astro	KIAA0319	-0.05	0.05	-0.90	0.367	0.576
DLBD	EN_L2_3_IT	KIAA0319	-0.06	0.06	-1.04	0.297	0.597
DLBD	EN_L3_5_IT_1	KIAA0319	-0.10	0.04	-2.38	0.0172	0.142
DLBD	EN_L3_5_IT_2	KIAA0319	-0.11	0.04	-2.56	0.0103	0.0992
DLBD	EN_L3_5_IT_3	KIAA0319	0.06	0.04	1.77	0.0762	0.263
DLBD	EN_L5_6_NP	KIAA0319	-0.02	0.04	-0.42	0.672	0.908
DLBD	EN_L5_ET	KIAA0319	-0.17	0.52	-0.34	0.738	0.967
DLBD	EN_L6B	KIAA0319	0.03	0.06	0.53	0.595	0.863
DLBD	EN_L6_CT	KIAA0319	0.04	0.05	0.83	0.406	0.751
DLBD	EN_L6_IT_1	KIAA0319	0.04	0.06	0.65	0.513	0.888
DLBD	EN_L6_IT_2	KIAA0319	0.01	0.07	0.13	0.895	0.976
DLBD	IN_ADARB2	KIAA0319	0.01	0.06	0.16	0.87	0.976
DLBD	IN_LAMP5_LHX6	KIAA0319	-0.05	0.08	-0.60	0.548	0.874
DLBD	IN_LAMP5_RELN	KIAA0319	0.09	0.07	1.22	0.224	0.711
DLBD	IN_PVALB	KIAA0319	0.12	0.05	2.35	0.0186	0.155
DLBD	IN_PVALB_CHC	KIAA0319	0.09	0.05	1.72	0.0848	0.455
DLBD	IN_SST	KIAA0319	0.16	0.05	3.20	0.00138	0.0632
DLBD	IN_VIP	KIAA0319	0.05	0.04	1.40	0.163	0.48
DLBD	Micro	KIAA0319	0.00	0.12	0.03	0.98	0.996
DLBD	OPC	KIAA0319	-0.07	0.10	-0.72	0.474	0.86
DLBD	Oligo	KIAA0319	0.04	0.09	0.47	0.637	0.807
DLBD	Adaptive	KIAA0319L	-0.28	0.18	-1.56	0.119	0.99
DLBD	Astro	KIAA0319L	-0.09	0.04	-2.46	0.014	0.0656
DLBD	EN_L2_3_IT	KIAA0319L	-0.03	0.03	-1.25	0.212	0.51
DLBD	EN_L3_5_IT_1	KIAA0319L	-0.07	0.05	-1.39	0.166	0.481
DLBD	EN_L3_5_IT_2	KIAA0319L	0.02	0.03	0.51	0.609	0.839
DLBD	EN_L3_5_IT_3	KIAA0319L	-0.04	0.04	-1.17	0.24	0.505
DLBD	EN_L5_6_NP	KIAA0319L	-0.07	0.05	-1.33	0.184	0.615
DLBD	EN_L5_ET	KIAA0319L	0.32	0.42	0.75	0.452	0.918
DLBD	EN_L6B	KIAA0319L	-0.10	0.06	-1.74	0.0813	0.42
DLBD	EN_L6_CT	KIAA0319L	-0.06	0.04	-1.36	0.173	0.526
DLBD	EN_L6_IT_1	KIAA0319L	-0.06	0.04	-1.32	0.185	0.694
DLBD	EN_L6_IT_2	KIAA0319L	-0.07	0.05	-1.52	0.13	0.564
DLBD	Endo	KIAA0319L	0.07	0.12	0.61	0.542	0.92
DLBD	IN_ADARB2	KIAA0319L	-0.01	0.05	-0.24	0.813	0.963
DLBD	IN_LAMP5_LHX6	KIAA0319L	-0.00	0.05	-0.07	0.944	0.99
DLBD	IN_LAMP5_RELN	KIAA0319L	0.08	0.05	1.67	0.0955	0.533
DLBD	IN_PVALB	KIAA0319L	-0.03	0.03	-0.88	0.379	0.71
DLBD	IN_PVALB_CHC	KIAA0319L	0.01	0.06	0.11	0.909	0.987
DLBD	IN_SST	KIAA0319L	-0.01	0.04	-0.40	0.689	0.907
DLBD	IN_VIP	KIAA0319L	-0.02	0.03	-0.50	0.616	0.844
DLBD	Micro	KIAA0319L	0.03	0.04	0.69	0.492	0.812
DLBD	OPC	KIAA0319L	-0.00	0.03	-0.11	0.916	0.989
DLBD	Oligo	KIAA0319L	-0.01	0.02	-0.37	0.71	0.853
DLBD	PC	KIAA0319L	-0.18	0.11	-1.65	0.0985	0.668
DLBD	PVM	KIAA0319L	0.05	0.14	0.35	0.728	0.938
DLBD	VLMC	KIAA0319L	-0.01	0.09	-0.11	0.912	0.975
DLBD	Astro	KIAA0513	0.19	0.06	3.17	0.00151	0.0129
DLBD	EN_L2_3_IT	KIAA0513	0.02	0.04	0.43	0.669	0.85
DLBD	EN_L3_5_IT_1	KIAA0513	0.10	0.05	1.91	0.056	0.277
DLBD	EN_L3_5_IT_2	KIAA0513	-0.02	0.04	-0.41	0.685	0.876
DLBD	EN_L3_5_IT_3	KIAA0513	0.01	0.04	0.28	0.783	0.911
DLBD	EN_L5_6_NP	KIAA0513	0.04	0.06	0.58	0.565	0.866
DLBD	EN_L5_ET	KIAA0513	0.35	0.79	0.44	0.657	0.954
DLBD	EN_L6B	KIAA0513	-0.07	0.07	-1.03	0.305	0.69
DLBD	EN_L6_CT	KIAA0513	-0.09	0.07	-1.21	0.225	0.586
DLBD	EN_L6_IT_1	KIAA0513	0.02	0.07	0.28	0.78	0.965
DLBD	EN_L6_IT_2	KIAA0513	0.13	0.08	1.69	0.0915	0.504
DLBD	Endo	KIAA0513	-2.28	1.49	-1.53	0.126	0.688
DLBD	IN_ADARB2	KIAA0513	0.07	0.05	1.28	0.2	0.713
DLBD	IN_LAMP5_LHX6	KIAA0513	0.02	0.06	0.36	0.723	0.928
DLBD	IN_LAMP5_RELN	KIAA0513	0.10	0.05	2.05	0.0401	0.388
DLBD	IN_PVALB	KIAA0513	-0.03	0.05	-0.56	0.578	0.844
DLBD	IN_PVALB_CHC	KIAA0513	-0.03	0.08	-0.39	0.697	0.931
DLBD	IN_SST	KIAA0513	-0.06	0.05	-1.20	0.229	0.635
DLBD	IN_VIP	KIAA0513	-0.02	0.04	-0.54	0.589	0.831
DLBD	Micro	KIAA0513	0.09	0.09	0.98	0.327	0.709
DLBD	OPC	KIAA0513	-0.01	0.06	-0.23	0.822	0.973
DLBD	Oligo	KIAA0513	0.04	0.05	0.97	0.333	0.562
DLBD	Astro	KIAA0586	-0.10	0.06	-1.73	0.0837	0.224
DLBD	EN_L2_3_IT	KIAA0586	0.10	0.03	3.04	0.00237	0.0509
DLBD	EN_L3_5_IT_1	KIAA0586	0.14	0.05	2.60	0.00931	0.0964
DLBD	EN_L3_5_IT_2	KIAA0586	0.12	0.04	2.84	0.00446	0.058
DLBD	EN_L3_5_IT_3	KIAA0586	0.11	0.04	2.71	0.00679	0.0623
DLBD	EN_L5_6_NP	KIAA0586	0.12	0.06	1.93	0.0536	0.403
DLBD	EN_L5_ET	KIAA0586	-0.74	0.56	-1.32	0.188	0.78
DLBD	EN_L6B	KIAA0586	0.16	0.07	2.34	0.0193	0.216
DLBD	EN_L6_CT	KIAA0586	0.14	0.06	2.40	0.0162	0.173
DLBD	EN_L6_IT_1	KIAA0586	0.12	0.05	2.25	0.0247	0.357
DLBD	EN_L6_IT_2	KIAA0586	0.06	0.10	0.58	0.563	0.87
DLBD	Endo	KIAA0586	0.01	0.13	0.10	0.924	0.993
DLBD	IN_ADARB2	KIAA0586	0.10	0.05	2.05	0.0406	0.438
DLBD	IN_LAMP5_LHX6	KIAA0586	0.04	0.06	0.74	0.462	0.828
DLBD	IN_LAMP5_RELN	KIAA0586	0.09	0.05	1.82	0.0694	0.474
DLBD	IN_PVALB	KIAA0586	0.09	0.04	2.13	0.0336	0.216
DLBD	IN_PVALB_CHC	KIAA0586	0.05	0.08	0.59	0.552	0.881
DLBD	IN_SST	KIAA0586	0.07	0.04	1.76	0.0777	0.423
DLBD	IN_VIP	KIAA0586	0.09	0.03	2.60	0.00919	0.112
DLBD	Micro	KIAA0586	0.11	0.06	1.77	0.0768	0.394
DLBD	OPC	KIAA0586	0.05	0.04	1.19	0.236	0.714
DLBD	Oligo	KIAA0586	0.12	0.04	2.77	0.0056	0.0344
DLBD	PC	KIAA0586	-0.08	0.14	-0.58	0.561	0.917
DLBD	VLMC	KIAA0586	-0.06	0.14	-0.44	0.658	0.925
DLBD	Astro	KIAA0753	-0.01	0.04	-0.13	0.893	0.948
DLBD	EN_L2_3_IT	KIAA0753	0.07	0.03	2.14	0.0321	0.193
DLBD	EN_L3_5_IT_1	KIAA0753	0.06	0.05	1.06	0.289	0.628
DLBD	EN_L3_5_IT_2	KIAA0753	0.05	0.04	1.21	0.227	0.543
DLBD	EN_L3_5_IT_3	KIAA0753	0.08	0.04	1.75	0.0797	0.27
DLBD	EN_L5_6_NP	KIAA0753	-0.01	0.06	-0.13	0.895	0.977
DLBD	EN_L5_ET	KIAA0753	-1.23	0.81	-1.51	0.131	0.739
DLBD	EN_L6B	KIAA0753	-0.01	0.07	-0.15	0.882	0.967
DLBD	EN_L6_CT	KIAA0753	0.10	0.05	1.82	0.0685	0.352
DLBD	EN_L6_IT_1	KIAA0753	0.04	0.06	0.79	0.428	0.856
DLBD	EN_L6_IT_2	KIAA0753	0.12	0.07	1.68	0.0921	0.506
DLBD	Endo	KIAA0753	-0.37	1.48	-0.25	0.802	0.973
DLBD	IN_ADARB2	KIAA0753	0.03	0.07	0.38	0.701	0.936
DLBD	IN_LAMP5_LHX6	KIAA0753	-0.02	0.07	-0.27	0.789	0.947
DLBD	IN_LAMP5_RELN	KIAA0753	0.04	0.07	0.55	0.582	0.905
DLBD	IN_PVALB	KIAA0753	0.08	0.04	1.84	0.0661	0.313
DLBD	IN_PVALB_CHC	KIAA0753	0.05	0.09	0.58	0.561	0.884
DLBD	IN_SST	KIAA0753	0.06	0.05	1.23	0.22	0.627
DLBD	IN_VIP	KIAA0753	0.06	0.04	1.37	0.17	0.489
DLBD	Micro	KIAA0753	0.01	0.06	0.17	0.863	0.97
DLBD	OPC	KIAA0753	0.04	0.05	0.82	0.411	0.83
DLBD	Oligo	KIAA0753	-0.07	0.04	-1.70	0.0892	0.243
DLBD	PC	KIAA0753	-0.94	0.72	-1.30	0.193	0.77
DLBD	VLMC	KIAA0753	0.14	0.12	1.16	0.245	0.739
DLBD	Astro	KIAA0825	-0.26	0.05	-5.42	5.87e-08	5.95e-06
DLBD	EN_L2_3_IT	KIAA0825	-0.07	0.03	-2.22	0.0266	0.175
DLBD	EN_L3_5_IT_1	KIAA0825	-0.03	0.04	-0.76	0.447	0.752
DLBD	EN_L3_5_IT_2	KIAA0825	0.01	0.04	0.26	0.795	0.926
DLBD	EN_L3_5_IT_3	KIAA0825	-0.07	0.04	-2.04	0.0417	0.184
DLBD	EN_L5_6_NP	KIAA0825	-0.14	0.05	-2.67	0.00762	0.172
DLBD	EN_L5_ET	KIAA0825	-0.66	0.42	-1.59	0.112	0.716
DLBD	EN_L6B	KIAA0825	-0.06	0.06	-1.11	0.268	0.659
DLBD	EN_L6_CT	KIAA0825	-0.05	0.04	-1.23	0.217	0.578
DLBD	EN_L6_IT_1	KIAA0825	-0.17	0.05	-3.34	0.000824	0.0855
DLBD	EN_L6_IT_2	KIAA0825	0.02	0.06	0.36	0.717	0.925
DLBD	Endo	KIAA0825	-0.27	0.17	-1.58	0.114	0.674
DLBD	IN_ADARB2	KIAA0825	-0.08	0.04	-1.70	0.089	0.569
DLBD	IN_LAMP5_LHX6	KIAA0825	0.04	0.05	0.71	0.477	0.838
DLBD	IN_LAMP5_RELN	KIAA0825	-0.02	0.05	-0.34	0.737	0.943
DLBD	IN_PVALB	KIAA0825	-0.06	0.04	-1.65	0.0999	0.383
DLBD	IN_PVALB_CHC	KIAA0825	-0.11	0.06	-1.91	0.0555	0.378
DLBD	IN_SST	KIAA0825	-0.00	0.04	-0.01	0.99	0.998
DLBD	IN_VIP	KIAA0825	-0.04	0.04	-1.07	0.284	0.618
DLBD	Micro	KIAA0825	-0.08	0.06	-1.29	0.197	0.579
DLBD	OPC	KIAA0825	-0.06	0.04	-1.51	0.132	0.61
DLBD	Oligo	KIAA0825	-0.11	0.04	-2.48	0.0132	0.0639
DLBD	PC	KIAA0825	0.14	0.17	0.85	0.396	0.872
DLBD	VLMC	KIAA0825	0.05	0.13	0.37	0.711	0.935
DLBD	Astro	KIAA0895	0.02	0.05	0.36	0.72	0.848
DLBD	EN_L2_3_IT	KIAA0895	0.11	0.04	2.67	0.0076	0.0933
DLBD	EN_L3_5_IT_1	KIAA0895	0.08	0.07	1.10	0.271	0.61
DLBD	EN_L3_5_IT_2	KIAA0895	0.12	0.05	2.59	0.00957	0.0936
DLBD	EN_L3_5_IT_3	KIAA0895	0.16	0.06	2.90	0.00377	0.0427
DLBD	EN_L5_6_NP	KIAA0895	0.17	0.09	2.00	0.046	0.382
DLBD	EN_L5_ET	KIAA0895	0.13	0.75	0.18	0.86	0.984
DLBD	EN_L6B	KIAA0895	0.11	0.08	1.33	0.184	0.578
DLBD	EN_L6_CT	KIAA0895	0.17	0.07	2.33	0.0199	0.193
DLBD	EN_L6_IT_1	KIAA0895	0.11	0.07	1.65	0.0995	0.58
DLBD	EN_L6_IT_2	KIAA0895	0.17	0.08	2.26	0.0236	0.294
DLBD	IN_ADARB2	KIAA0895	0.08	0.06	1.28	0.199	0.712
DLBD	IN_LAMP5_LHX6	KIAA0895	0.14	0.07	2.08	0.0371	0.302
DLBD	IN_LAMP5_RELN	KIAA0895	0.21	0.06	3.41	0.000651	0.0513
DLBD	IN_PVALB	KIAA0895	0.07	0.05	1.48	0.138	0.45
DLBD	IN_PVALB_CHC	KIAA0895	0.16	0.09	1.75	0.0801	0.445
DLBD	IN_SST	KIAA0895	0.03	0.05	0.65	0.517	0.833
DLBD	IN_VIP	KIAA0895	0.14	0.04	3.28	0.00104	0.0316
DLBD	OPC	KIAA0895	0.03	0.06	0.47	0.641	0.921
DLBD	Oligo	KIAA0895	-0.04	0.04	-0.99	0.32	0.549
DLBD	Astro	KIAA0895L	0.07	0.05	1.29	0.196	0.391
DLBD	EN_L2_3_IT	KIAA0895L	-0.15	0.05	-2.88	0.00402	0.0669
DLBD	EN_L3_5_IT_1	KIAA0895L	-0.29	0.07	-4.20	2.71e-05	0.00192
DLBD	EN_L3_5_IT_2	KIAA0895L	-0.22	0.06	-3.46	0.000548	0.0149
DLBD	EN_L3_5_IT_3	KIAA0895L	-0.26	0.07	-3.98	6.79e-05	0.00296
DLBD	EN_L5_6_NP	KIAA0895L	-0.11	0.09	-1.16	0.245	0.672
DLBD	EN_L5_ET	KIAA0895L	0.50	0.62	0.80	0.422	0.903
DLBD	EN_L6B	KIAA0895L	-0.21	0.11	-2.03	0.0424	0.315
DLBD	EN_L6_CT	KIAA0895L	-0.29	0.08	-3.51	0.000454	0.0245
DLBD	EN_L6_IT_1	KIAA0895L	-0.18	0.09	-2.03	0.0426	0.434
DLBD	EN_L6_IT_2	KIAA0895L	-0.23	0.11	-2.14	0.0325	0.333
DLBD	IN_ADARB2	KIAA0895L	-0.14	0.08	-1.72	0.0852	0.561
DLBD	IN_LAMP5_LHX6	KIAA0895L	-0.18	0.08	-2.23	0.0261	0.255
DLBD	IN_LAMP5_RELN	KIAA0895L	-0.11	0.08	-1.50	0.134	0.603
DLBD	IN_PVALB	KIAA0895L	-0.14	0.06	-2.32	0.0202	0.162
DLBD	IN_PVALB_CHC	KIAA0895L	-0.22	0.10	-2.14	0.0322	0.289
DLBD	IN_SST	KIAA0895L	-0.15	0.07	-2.12	0.0341	0.295
DLBD	IN_VIP	KIAA0895L	-0.25	0.07	-3.57	0.000361	0.0161
DLBD	Micro	KIAA0895L	0.06	0.11	0.51	0.61	0.871
DLBD	OPC	KIAA0895L	-0.12	0.06	-2.02	0.0433	0.423
DLBD	Oligo	KIAA0895L	-0.15	0.05	-3.22	0.00126	0.0115
DLBD	Astro	KIAA0930	0.15	0.06	2.43	0.015	0.0692
DLBD	EN_L2_3_IT	KIAA0930	0.12	0.04	2.75	0.00593	0.0817
DLBD	EN_L3_5_IT_1	KIAA0930	0.18	0.05	3.49	0.000482	0.0141
DLBD	EN_L3_5_IT_2	KIAA0930	0.11	0.05	2.10	0.0356	0.209
DLBD	EN_L3_5_IT_3	KIAA0930	0.09	0.05	1.91	0.0558	0.219
DLBD	EN_L5_6_NP	KIAA0930	0.12	0.06	1.95	0.0516	0.397
DLBD	EN_L5_ET	KIAA0930	0.30	0.53	0.56	0.577	0.947
DLBD	EN_L6B	KIAA0930	0.15	0.07	2.05	0.04	0.305
DLBD	EN_L6_CT	KIAA0930	0.07	0.06	1.14	0.253	0.614
DLBD	EN_L6_IT_1	KIAA0930	0.15	0.06	2.50	0.0126	0.279
DLBD	EN_L6_IT_2	KIAA0930	0.12	0.08	1.50	0.135	0.57
DLBD	Endo	KIAA0930	1.00	1.17	0.86	0.391	0.867
DLBD	IN_ADARB2	KIAA0930	0.01	0.06	0.16	0.872	0.976
DLBD	IN_LAMP5_LHX6	KIAA0930	0.25	0.07	3.51	0.000456	0.0259
DLBD	IN_LAMP5_RELN	KIAA0930	0.30	0.08	3.69	0.000226	0.0293
DLBD	IN_PVALB	KIAA0930	0.18	0.05	3.87	0.000108	0.00556
DLBD	IN_PVALB_CHC	KIAA0930	0.08	0.07	1.12	0.263	0.699
DLBD	IN_SST	KIAA0930	0.17	0.05	3.42	0.00063	0.0414
DLBD	IN_VIP	KIAA0930	0.05	0.04	1.09	0.275	0.608
DLBD	Micro	KIAA0930	0.11	0.05	1.95	0.0507	0.326
DLBD	OPC	KIAA0930	0.06	0.06	0.95	0.34	0.787
DLBD	Oligo	KIAA0930	0.15	0.06	2.34	0.0192	0.0833
DLBD	PC	KIAA0930	-0.31	0.95	-0.33	0.745	0.975
DLBD	Adaptive	KIAA1109	-0.03	0.14	-0.23	0.819	0.99
DLBD	Astro	KIAA1109	-0.07	0.03	-1.99	0.0464	0.15
DLBD	EN_L2_3_IT	KIAA1109	0.03	0.03	1.29	0.199	0.493
DLBD	EN_L3_5_IT_1	KIAA1109	0.03	0.03	0.92	0.359	0.691
DLBD	EN_L3_5_IT_2	KIAA1109	0.03	0.03	1.10	0.272	0.595
DLBD	EN_L3_5_IT_3	KIAA1109	0.04	0.03	1.39	0.164	0.412
DLBD	EN_L5_6_NP	KIAA1109	0.00	0.04	0.09	0.931	0.987
DLBD	EN_L5_ET	KIAA1109	0.48	0.44	1.10	0.273	0.838
DLBD	EN_L6B	KIAA1109	0.00	0.04	0.05	0.957	0.989
DLBD	EN_L6_CT	KIAA1109	-0.02	0.03	-0.50	0.615	0.86
DLBD	EN_L6_IT_1	KIAA1109	0.04	0.04	0.99	0.321	0.804
DLBD	EN_L6_IT_2	KIAA1109	0.03	0.04	0.80	0.425	0.797
DLBD	Endo	KIAA1109	0.04	0.07	0.60	0.55	0.92
DLBD	IN_ADARB2	KIAA1109	-0.02	0.03	-0.45	0.653	0.919
DLBD	IN_LAMP5_LHX6	KIAA1109	0.01	0.04	0.19	0.853	0.97
DLBD	IN_LAMP5_RELN	KIAA1109	-0.05	0.04	-1.25	0.21	0.699
DLBD	IN_PVALB	KIAA1109	0.03	0.03	1.05	0.295	0.635
DLBD	IN_PVALB_CHC	KIAA1109	0.10	0.04	2.49	0.0128	0.176
DLBD	IN_SST	KIAA1109	0.06	0.03	2.03	0.0421	0.323
DLBD	IN_VIP	KIAA1109	0.03	0.02	1.29	0.197	0.524
DLBD	Micro	KIAA1109	0.07	0.04	1.64	0.101	0.444
DLBD	OPC	KIAA1109	-0.03	0.03	-1.25	0.213	0.692
DLBD	Oligo	KIAA1109	-0.03	0.02	-1.51	0.13	0.314
DLBD	PC	KIAA1109	-0.03	0.08	-0.46	0.647	0.942
DLBD	PVM	KIAA1109	0.20	0.09	2.27	0.023	0.399
DLBD	SMC	KIAA1109	-0.19	0.17	-1.11	0.266	0.984
DLBD	VLMC	KIAA1109	-0.02	0.10	-0.24	0.814	0.957
DLBD	Astro	KIAA1143	0.00	0.06	0.07	0.948	0.975
DLBD	EN_L2_3_IT	KIAA1143	-0.05	0.05	-0.96	0.337	0.634
DLBD	EN_L3_5_IT_1	KIAA1143	0.07	0.09	0.81	0.419	0.734
DLBD	EN_L3_5_IT_2	KIAA1143	-0.11	0.07	-1.51	0.13	0.411
DLBD	EN_L3_5_IT_3	KIAA1143	-0.09	0.06	-1.39	0.163	0.411
DLBD	EN_L5_6_NP	KIAA1143	0.28	1.17	0.24	0.808	0.955
DLBD	EN_L6_CT	KIAA1143	-0.01	0.11	-0.06	0.954	0.988
DLBD	EN_L6_IT_1	KIAA1143	-0.11	0.10	-1.05	0.293	0.785
DLBD	IN_ADARB2	KIAA1143	0.10	0.10	1.01	0.31	0.788
DLBD	IN_LAMP5_RELN	KIAA1143	0.04	0.09	0.48	0.631	0.923
DLBD	IN_PVALB	KIAA1143	-0.11	0.07	-1.50	0.134	0.442
DLBD	IN_SST	KIAA1143	0.01	0.09	0.11	0.914	0.979
DLBD	IN_VIP	KIAA1143	0.04	0.06	0.71	0.478	0.766
DLBD	Micro	KIAA1143	-0.04	0.10	-0.39	0.695	0.909
DLBD	OPC	KIAA1143	-0.01	0.06	-0.17	0.867	0.981
DLBD	Oligo	KIAA1143	-0.00	0.04	-0.08	0.94	0.972
DLBD	Astro	KIAA1191	-0.04	0.04	-1.00	0.316	0.527
DLBD	EN_L2_3_IT	KIAA1191	0.04	0.03	1.09	0.275	0.575
DLBD	EN_L3_5_IT_1	KIAA1191	0.12	0.06	1.80	0.072	0.316
DLBD	EN_L3_5_IT_2	KIAA1191	-0.03	0.05	-0.73	0.463	0.755
DLBD	EN_L3_5_IT_3	KIAA1191	-0.00	0.04	-0.07	0.941	0.979
DLBD	EN_L5_6_NP	KIAA1191	-0.00	0.07	-0.04	0.971	0.995
DLBD	EN_L6B	KIAA1191	-0.08	0.08	-0.94	0.349	0.721
DLBD	EN_L6_CT	KIAA1191	-0.08	0.08	-1.02	0.31	0.673
DLBD	EN_L6_IT_1	KIAA1191	-0.05	0.07	-0.68	0.496	0.884
DLBD	EN_L6_IT_2	KIAA1191	0.05	0.08	0.58	0.56	0.869
DLBD	Endo	KIAA1191	-1.19	1.15	-1.04	0.3	0.826
DLBD	IN_ADARB2	KIAA1191	0.05	0.07	0.69	0.49	0.872
DLBD	IN_LAMP5_LHX6	KIAA1191	-0.04	0.08	-0.52	0.606	0.893
DLBD	IN_LAMP5_RELN	KIAA1191	0.08	0.07	1.19	0.233	0.718
DLBD	IN_PVALB	KIAA1191	-0.06	0.05	-1.32	0.187	0.512
DLBD	IN_PVALB_CHC	KIAA1191	0.09	0.09	0.94	0.35	0.768
DLBD	IN_SST	KIAA1191	0.03	0.05	0.63	0.532	0.841
DLBD	IN_VIP	KIAA1191	-0.02	0.04	-0.41	0.685	0.882
DLBD	Micro	KIAA1191	0.09	0.08	1.12	0.265	0.645
DLBD	OPC	KIAA1191	-0.02	0.05	-0.29	0.769	0.96
DLBD	Oligo	KIAA1191	-0.05	0.04	-1.48	0.14	0.329
DLBD	Astro	KIAA1217	0.12	0.07	1.69	0.0905	0.236
DLBD	EN_L2_3_IT	KIAA1217	0.04	0.07	0.49	0.622	0.825
DLBD	EN_L3_5_IT_1	KIAA1217	-0.16	0.10	-1.57	0.116	0.401
DLBD	EN_L3_5_IT_2	KIAA1217	-0.10	0.07	-1.51	0.132	0.414
DLBD	EN_L3_5_IT_3	KIAA1217	-0.05	0.06	-0.83	0.407	0.671
DLBD	EN_L5_6_NP	KIAA1217	-0.10	0.05	-1.84	0.0657	0.437
DLBD	EN_L5_ET	KIAA1217	0.77	0.57	1.36	0.172	0.766
DLBD	EN_L6B	KIAA1217	0.08	0.04	2.08	0.0379	0.297
DLBD	EN_L6_CT	KIAA1217	0.05	0.04	1.37	0.172	0.525
DLBD	EN_L6_IT_1	KIAA1217	-0.00	0.09	-0.06	0.955	0.995
DLBD	EN_L6_IT_2	KIAA1217	0.20	0.12	1.56	0.118	0.548
DLBD	Endo	KIAA1217	-0.17	0.18	-0.98	0.329	0.84
DLBD	IN_ADARB2	KIAA1217	-0.06	0.08	-0.80	0.424	0.844
DLBD	IN_LAMP5_LHX6	KIAA1217	-0.11	0.11	-1.07	0.284	0.704
DLBD	IN_LAMP5_RELN	KIAA1217	0.15	0.12	1.22	0.222	0.71
DLBD	IN_PVALB	KIAA1217	0.14	0.03	4.69	2.7e-06	0.000431
DLBD	IN_PVALB_CHC	KIAA1217	0.27	0.06	4.17	3.03e-05	0.00362
DLBD	IN_SST	KIAA1217	0.07	0.03	2.16	0.0311	0.285
DLBD	IN_VIP	KIAA1217	-0.07	0.05	-1.50	0.134	0.439
DLBD	Micro	KIAA1217	0.16	0.10	1.49	0.135	0.507
DLBD	OPC	KIAA1217	0.05	0.05	0.97	0.334	0.785
DLBD	Oligo	KIAA1217	0.11	0.07	1.63	0.104	0.27
DLBD	PC	KIAA1217	0.26	0.94	0.28	0.783	0.98
DLBD	VLMC	KIAA1217	0.33	0.18	1.86	0.0622	0.533
DLBD	Adaptive	KIAA1328	0.06	0.23	0.28	0.777	0.99
DLBD	Astro	KIAA1328	-0.27	0.04	-6.01	1.85e-09	3.88e-07
DLBD	EN_L2_3_IT	KIAA1328	-0.02	0.04	-0.50	0.614	0.821
DLBD	EN_L3_5_IT_1	KIAA1328	0.03	0.05	0.59	0.558	0.824
DLBD	EN_L3_5_IT_2	KIAA1328	0.02	0.04	0.49	0.621	0.845
DLBD	EN_L3_5_IT_3	KIAA1328	0.02	0.04	0.58	0.562	0.779
DLBD	EN_L5_6_NP	KIAA1328	0.10	0.06	1.83	0.0679	0.441
DLBD	EN_L5_ET	KIAA1328	-0.40	0.51	-0.79	0.431	0.91
DLBD	EN_L6B	KIAA1328	-0.03	0.06	-0.56	0.574	0.855
DLBD	EN_L6_CT	KIAA1328	0.02	0.05	0.47	0.64	0.869
DLBD	EN_L6_IT_1	KIAA1328	-0.03	0.06	-0.57	0.565	0.906
DLBD	EN_L6_IT_2	KIAA1328	-0.03	0.06	-0.54	0.591	0.883
DLBD	Endo	KIAA1328	-0.15	0.11	-1.27	0.203	0.773
DLBD	IN_ADARB2	KIAA1328	0.05	0.04	1.23	0.219	0.728
DLBD	IN_LAMP5_LHX6	KIAA1328	0.05	0.05	0.93	0.35	0.759
DLBD	IN_LAMP5_RELN	KIAA1328	0.06	0.05	1.34	0.18	0.667
DLBD	IN_PVALB	KIAA1328	0.02	0.04	0.43	0.67	0.889
DLBD	IN_PVALB_CHC	KIAA1328	0.00	0.06	0.01	0.99	0.998
DLBD	IN_SST	KIAA1328	-0.05	0.04	-1.45	0.146	0.537
DLBD	IN_VIP	KIAA1328	0.03	0.03	0.78	0.438	0.742
DLBD	Micro	KIAA1328	-0.07	0.05	-1.60	0.11	0.462
DLBD	OPC	KIAA1328	-0.10	0.04	-2.85	0.0044	0.208
DLBD	Oligo	KIAA1328	0.03	0.03	1.07	0.287	0.514
DLBD	PC	KIAA1328	-0.06	0.10	-0.67	0.503	0.909
DLBD	PVM	KIAA1328	0.31	0.19	1.65	0.0986	0.61
DLBD	SMC	KIAA1328	0.04	0.21	0.20	0.843	0.997
DLBD	VLMC	KIAA1328	0.18	0.11	1.69	0.092	0.586
DLBD	Astro	KIAA1522	-0.03	0.06	-0.43	0.666	0.813
DLBD	EN_L2_3_IT	KIAA1522	0.08	0.04	1.90	0.0577	0.267
DLBD	EN_L3_5_IT_1	KIAA1522	0.19	0.07	2.49	0.0127	0.119
DLBD	EN_L3_5_IT_2	KIAA1522	0.05	0.06	0.85	0.393	0.701
DLBD	EN_L3_5_IT_3	KIAA1522	0.08	0.06	1.31	0.192	0.449
DLBD	EN_L5_6_NP	KIAA1522	0.08	0.12	0.66	0.512	0.844
DLBD	EN_L6B	KIAA1522	0.13	0.12	1.07	0.282	0.671
DLBD	EN_L6_CT	KIAA1522	-0.08	0.10	-0.75	0.453	0.778
DLBD	EN_L6_IT_1	KIAA1522	0.14	0.08	1.78	0.0744	0.525
DLBD	EN_L6_IT_2	KIAA1522	0.16	0.12	1.39	0.163	0.604
DLBD	Endo	KIAA1522	0.93	1.09	0.85	0.396	0.869
DLBD	IN_ADARB2	KIAA1522	-0.08	0.11	-0.76	0.447	0.852
DLBD	IN_PVALB	KIAA1522	0.05	0.07	0.68	0.497	0.796
DLBD	IN_PVALB_CHC	KIAA1522	0.04	0.12	0.38	0.701	0.933
DLBD	IN_SST	KIAA1522	0.06	0.08	0.73	0.464	0.803
DLBD	IN_VIP	KIAA1522	-0.09	0.06	-1.39	0.163	0.481
DLBD	OPC	KIAA1522	-0.11	0.09	-1.20	0.228	0.707
DLBD	Oligo	KIAA1522	-0.05	0.09	-0.49	0.625	0.799
DLBD	Astro	KIAA1549	0.19	0.08	2.46	0.0137	0.0648
DLBD	EN_L2_3_IT	KIAA1549	0.00	0.05	0.02	0.987	0.996
DLBD	EN_L3_5_IT_1	KIAA1549	-0.02	0.05	-0.44	0.658	0.877
DLBD	EN_L3_5_IT_2	KIAA1549	-0.03	0.05	-0.68	0.498	0.778
DLBD	EN_L3_5_IT_3	KIAA1549	0.03	0.04	0.75	0.455	0.709
DLBD	EN_L5_6_NP	KIAA1549	-0.05	0.06	-0.86	0.392	0.771
DLBD	EN_L5_ET	KIAA1549	-0.53	0.48	-1.10	0.273	0.838
DLBD	EN_L6B	KIAA1549	0.08	0.08	1.03	0.304	0.689
DLBD	EN_L6_CT	KIAA1549	-0.05	0.06	-0.80	0.425	0.766
DLBD	EN_L6_IT_1	KIAA1549	0.00	0.07	0.02	0.984	0.996
DLBD	EN_L6_IT_2	KIAA1549	0.08	0.06	1.20	0.231	0.672
DLBD	Endo	KIAA1549	0.22	0.13	1.72	0.0863	0.633
DLBD	IN_ADARB2	KIAA1549	0.08	0.06	1.42	0.157	0.668
DLBD	IN_LAMP5_LHX6	KIAA1549	0.09	0.05	1.67	0.0951	0.458
DLBD	IN_LAMP5_RELN	KIAA1549	0.06	0.05	1.15	0.249	0.732
DLBD	IN_PVALB	KIAA1549	0.11	0.04	2.43	0.0152	0.139
DLBD	IN_PVALB_CHC	KIAA1549	0.20	0.07	2.76	0.00569	0.112
DLBD	IN_SST	KIAA1549	0.03	0.04	0.57	0.566	0.854
DLBD	IN_VIP	KIAA1549	0.04	0.04	0.87	0.383	0.703
DLBD	Micro	KIAA1549	0.35	0.12	2.88	0.00402	0.0788
DLBD	OPC	KIAA1549	0.04	0.04	1.02	0.306	0.766
DLBD	Oligo	KIAA1549	0.04	0.08	0.53	0.599	0.781
DLBD	Astro	KIAA1549L	0.25	0.08	3.26	0.0011	0.0102
DLBD	EN_L2_3_IT	KIAA1549L	-0.06	0.04	-1.36	0.174	0.464
DLBD	EN_L3_5_IT_1	KIAA1549L	-0.08	0.05	-1.66	0.0976	0.371
DLBD	EN_L3_5_IT_2	KIAA1549L	-0.04	0.04	-0.90	0.37	0.679
DLBD	EN_L3_5_IT_3	KIAA1549L	-0.00	0.05	-0.00	0.997	0.999
DLBD	EN_L5_6_NP	KIAA1549L	-0.04	0.05	-0.89	0.376	0.761
DLBD	EN_L5_ET	KIAA1549L	-0.07	0.37	-0.19	0.85	0.984
DLBD	EN_L6B	KIAA1549L	-0.03	0.06	-0.58	0.565	0.848
DLBD	EN_L6_CT	KIAA1549L	-0.07	0.04	-1.62	0.105	0.426
DLBD	EN_L6_IT_1	KIAA1549L	-0.10	0.06	-1.76	0.0782	0.537
DLBD	EN_L6_IT_2	KIAA1549L	0.03	0.06	0.54	0.592	0.883
DLBD	Endo	KIAA1549L	0.09	0.18	0.51	0.61	0.935
DLBD	IN_ADARB2	KIAA1549L	0.04	0.04	0.98	0.328	0.797
DLBD	IN_LAMP5_LHX6	KIAA1549L	-0.04	0.06	-0.69	0.492	0.846
DLBD	IN_LAMP5_RELN	KIAA1549L	0.16	0.04	3.71	0.00021	0.0286
DLBD	IN_PVALB	KIAA1549L	0.01	0.04	0.34	0.733	0.917
DLBD	IN_PVALB_CHC	KIAA1549L	-0.10	0.08	-1.32	0.188	0.62
DLBD	IN_SST	KIAA1549L	0.09	0.04	2.30	0.0217	0.246
DLBD	IN_VIP	KIAA1549L	0.10	0.03	2.89	0.00386	0.0697
DLBD	Micro	KIAA1549L	-0.01	0.12	-0.10	0.924	0.983
DLBD	OPC	KIAA1549L	-0.08	0.05	-1.52	0.129	0.608
DLBD	Oligo	KIAA1549L	0.03	0.08	0.30	0.762	0.883
DLBD	Astro	KIAA1586	0.09	0.04	1.94	0.0523	0.162
DLBD	EN_L2_3_IT	KIAA1586	0.08	0.04	1.86	0.0635	0.282
DLBD	EN_L3_5_IT_1	KIAA1586	0.09	0.07	1.36	0.175	0.493
DLBD	EN_L3_5_IT_2	KIAA1586	0.08	0.05	1.69	0.0913	0.344
DLBD	EN_L3_5_IT_3	KIAA1586	0.09	0.05	1.56	0.119	0.343
DLBD	EN_L5_6_NP	KIAA1586	0.06	0.09	0.61	0.54	0.856
DLBD	EN_L6B	KIAA1586	0.01	0.10	0.06	0.953	0.988
DLBD	EN_L6_CT	KIAA1586	0.18	0.08	2.25	0.0244	0.216
DLBD	EN_L6_IT_1	KIAA1586	0.04	0.09	0.44	0.657	0.933
DLBD	EN_L6_IT_2	KIAA1586	-0.01	0.09	-0.13	0.9	0.977
DLBD	IN_ADARB2	KIAA1586	0.15	0.07	2.03	0.042	0.44
DLBD	IN_LAMP5_LHX6	KIAA1586	-0.04	0.09	-0.41	0.678	0.914
DLBD	IN_LAMP5_RELN	KIAA1586	0.01	0.07	0.19	0.846	0.973
DLBD	IN_PVALB	KIAA1586	0.03	0.05	0.56	0.578	0.844
DLBD	IN_PVALB_CHC	KIAA1586	0.07	0.09	0.85	0.395	0.797
DLBD	IN_SST	KIAA1586	-0.01	0.06	-0.21	0.837	0.956
DLBD	IN_VIP	KIAA1586	0.03	0.05	0.61	0.542	0.804
DLBD	Micro	KIAA1586	0.13	0.07	1.82	0.069	0.373
DLBD	OPC	KIAA1586	0.04	0.05	0.76	0.447	0.848
DLBD	Oligo	KIAA1586	0.08	0.04	2.36	0.0181	0.0801
DLBD	Astro	KIAA1614	0.03	0.05	0.55	0.583	0.755
DLBD	EN_L2_3_IT	KIAA1614	0.14	0.05	2.58	0.00983	0.104
DLBD	EN_L3_5_IT_1	KIAA1614	0.16	0.07	2.22	0.0263	0.184
DLBD	EN_L3_5_IT_2	KIAA1614	0.39	0.07	5.28	1.32e-07	5.16e-05
DLBD	EN_L3_5_IT_3	KIAA1614	0.35	0.07	4.77	1.88e-06	0.000253
DLBD	EN_L5_6_NP	KIAA1614	0.05	1.15	0.04	0.965	0.993
DLBD	EN_L6_CT	KIAA1614	0.01	0.13	0.11	0.913	0.975
DLBD	EN_L6_IT_1	KIAA1614	0.09	0.11	0.80	0.421	0.854
DLBD	EN_L6_IT_2	KIAA1614	0.15	0.12	1.26	0.209	0.653
DLBD	IN_PVALB	KIAA1614	0.05	0.08	0.62	0.538	0.82
DLBD	IN_VIP	KIAA1614	0.07	0.07	0.97	0.333	0.661
DLBD	OPC	KIAA1614	0.06	0.07	0.87	0.383	0.817
DLBD	Oligo	KIAA1614	-0.22	0.09	-2.49	0.0129	0.0629
DLBD	Astro	KIAA1671	0.01	0.04	0.20	0.842	0.922
DLBD	EN_L2_3_IT	KIAA1671	-0.01	0.04	-0.28	0.778	0.907
DLBD	EN_L3_5_IT_1	KIAA1671	-0.06	0.05	-1.11	0.266	0.604
DLBD	EN_L3_5_IT_2	KIAA1671	0.06	0.04	1.34	0.179	0.481
DLBD	EN_L3_5_IT_3	KIAA1671	0.04	0.04	0.91	0.364	0.632
DLBD	EN_L5_6_NP	KIAA1671	0.05	0.05	0.91	0.363	0.756
DLBD	EN_L5_ET	KIAA1671	0.58	0.49	1.18	0.239	0.818
DLBD	EN_L6B	KIAA1671	0.07	0.06	1.27	0.202	0.597
DLBD	EN_L6_CT	KIAA1671	-0.08	0.06	-1.35	0.177	0.531
DLBD	EN_L6_IT_1	KIAA1671	-0.14	0.08	-1.72	0.0848	0.55
DLBD	EN_L6_IT_2	KIAA1671	-0.07	0.10	-0.72	0.473	0.822
DLBD	Endo	KIAA1671	0.02	0.13	0.19	0.851	0.984
DLBD	IN_ADARB2	KIAA1671	0.20	0.07	2.74	0.00611	0.217
DLBD	IN_LAMP5_LHX6	KIAA1671	0.07	0.09	0.82	0.412	0.801
DLBD	IN_LAMP5_RELN	KIAA1671	0.21	0.09	2.44	0.0145	0.246
DLBD	IN_PVALB	KIAA1671	0.12	0.05	2.50	0.0123	0.123
DLBD	IN_PVALB_CHC	KIAA1671	0.00	0.07	0.05	0.963	0.992
DLBD	IN_SST	KIAA1671	0.10	0.06	1.66	0.097	0.465
DLBD	IN_VIP	KIAA1671	0.11	0.04	2.34	0.0191	0.167
DLBD	Micro	KIAA1671	-0.03	0.11	-0.28	0.776	0.941
DLBD	OPC	KIAA1671	0.04	0.06	0.69	0.489	0.865
DLBD	Oligo	KIAA1671	0.02	0.05	0.32	0.75	0.877
DLBD	PC	KIAA1671	-0.13	0.68	-0.19	0.847	0.985
DLBD	VLMC	KIAA1671	0.28	0.16	1.81	0.0705	0.546
DLBD	Astro	KIAA1755	0.11	0.07	1.64	0.1	0.253
DLBD	EN_L2_3_IT	KIAA1755	0.12	0.10	1.19	0.235	0.534
DLBD	EN_L3_5_IT_2	KIAA1755	1.42	0.84	1.69	0.0916	0.344
DLBD	IN_VIP	KIAA1755	0.09	0.14	0.64	0.519	0.791
DLBD	OPC	KIAA1755	0.10	0.08	1.28	0.202	0.684
DLBD	Oligo	KIAA1755	0.09	0.04	1.93	0.0541	0.173
DLBD	VLMC	KIAA1755	0.03	0.16	0.19	0.847	0.964
DLBD	Astro	KIAA1841	-0.11	0.06	-2.04	0.0415	0.139
DLBD	EN_L2_3_IT	KIAA1841	0.03	0.04	0.90	0.367	0.656
DLBD	EN_L3_5_IT_1	KIAA1841	0.02	0.06	0.33	0.738	0.913
DLBD	EN_L3_5_IT_2	KIAA1841	0.02	0.05	0.45	0.651	0.859
DLBD	EN_L3_5_IT_3	KIAA1841	0.01	0.05	0.19	0.853	0.944
DLBD	EN_L5_6_NP	KIAA1841	0.01	0.06	0.12	0.908	0.981
DLBD	EN_L5_ET	KIAA1841	0.76	0.47	1.60	0.11	0.711
DLBD	EN_L6B	KIAA1841	-0.09	0.08	-1.13	0.259	0.65
DLBD	EN_L6_CT	KIAA1841	0.01	0.07	0.08	0.934	0.981
DLBD	EN_L6_IT_1	KIAA1841	0.05	0.07	0.66	0.51	0.887
DLBD	EN_L6_IT_2	KIAA1841	0.11	0.07	1.50	0.133	0.57
DLBD	Endo	KIAA1841	1.60	0.99	1.62	0.105	0.661
DLBD	IN_ADARB2	KIAA1841	0.04	0.07	0.63	0.527	0.886
DLBD	IN_LAMP5_LHX6	KIAA1841	0.12	0.07	1.63	0.103	0.473
DLBD	IN_LAMP5_RELN	KIAA1841	0.03	0.07	0.43	0.664	0.929
DLBD	IN_PVALB	KIAA1841	0.04	0.05	0.71	0.479	0.785
DLBD	IN_PVALB_CHC	KIAA1841	0.02	0.07	0.36	0.719	0.937
DLBD	IN_SST	KIAA1841	0.10	0.05	1.90	0.0578	0.37
DLBD	IN_VIP	KIAA1841	-0.04	0.05	-0.95	0.344	0.669
DLBD	Micro	KIAA1841	-0.00	0.08	-0.04	0.967	0.993
DLBD	OPC	KIAA1841	-0.10	0.05	-1.94	0.0525	0.462
DLBD	Oligo	KIAA1841	-0.16	0.03	-4.68	2.9e-06	0.000119
DLBD	Astro	KIAA1958	-0.08	0.04	-1.89	0.059	0.176
DLBD	EN_L2_3_IT	KIAA1958	0.06	0.08	0.81	0.419	0.694
DLBD	EN_L3_5_IT_1	KIAA1958	0.11	0.07	1.72	0.0849	0.345
DLBD	EN_L3_5_IT_2	KIAA1958	0.13	0.04	2.90	0.0037	0.0514
DLBD	EN_L3_5_IT_3	KIAA1958	0.07	0.04	1.65	0.0997	0.309
DLBD	EN_L5_6_NP	KIAA1958	0.18	0.06	2.84	0.00447	0.14
DLBD	EN_L5_ET	KIAA1958	0.42	0.48	0.87	0.386	0.89
DLBD	EN_L6B	KIAA1958	0.02	0.07	0.32	0.748	0.924
DLBD	EN_L6_CT	KIAA1958	0.16	0.06	2.83	0.00464	0.0946
DLBD	EN_L6_IT_1	KIAA1958	0.16	0.06	2.64	0.00817	0.239
DLBD	EN_L6_IT_2	KIAA1958	0.17	0.07	2.55	0.0108	0.204
DLBD	IN_ADARB2	KIAA1958	0.05	0.05	1.03	0.304	0.786
DLBD	IN_LAMP5_LHX6	KIAA1958	0.04	0.06	0.63	0.531	0.868
DLBD	IN_LAMP5_RELN	KIAA1958	0.04	0.04	0.84	0.403	0.834
DLBD	IN_PVALB	KIAA1958	0.28	0.10	2.87	0.00406	0.0634
DLBD	IN_PVALB_CHC	KIAA1958	0.50	0.14	3.47	0.000528	0.0254
DLBD	IN_SST	KIAA1958	0.09	0.07	1.38	0.166	0.566
DLBD	IN_VIP	KIAA1958	0.13	0.04	3.71	0.000208	0.011
DLBD	Micro	KIAA1958	0.19	0.11	1.74	0.081	0.404
DLBD	OPC	KIAA1958	0.06	0.05	1.34	0.181	0.662
DLBD	Oligo	KIAA1958	0.06	0.04	1.56	0.119	0.296
DLBD	PC	KIAA1958	0.20	0.15	1.38	0.168	0.754
DLBD	VLMC	KIAA1958	0.49	0.15	3.21	0.00134	0.193
DLBD	Astro	KIAA2012	0.14	0.08	1.77	0.0771	0.212
DLBD	EN_L2_3_IT	KIAA2012	0.01	0.06	0.09	0.931	0.977
DLBD	EN_L3_5_IT_1	KIAA2012	0.08	0.06	1.31	0.191	0.516
DLBD	EN_L3_5_IT_2	KIAA2012	0.15	0.12	1.27	0.203	0.516
DLBD	EN_L3_5_IT_3	KIAA2012	0.17	0.11	1.49	0.136	0.37
DLBD	EN_L6B	KIAA2012	-0.05	0.14	-0.39	0.7	0.907
DLBD	EN_L6_CT	KIAA2012	0.27	0.16	1.75	0.0806	0.382
DLBD	EN_L6_IT_1	KIAA2012	0.16	0.12	1.36	0.175	0.679
DLBD	IN_PVALB	KIAA2012	0.07	0.09	0.85	0.393	0.72
DLBD	IN_SST	KIAA2012	0.25	0.10	2.49	0.0129	0.194
DLBD	IN_VIP	KIAA2012	-0.13	0.09	-1.35	0.177	0.5
DLBD	OPC	KIAA2012	0.25	0.10	2.57	0.0102	0.271
DLBD	Oligo	KIAA2012	0.02	0.07	0.23	0.816	0.913
DLBD	Astro	KIAA2013	0.09	0.06	1.49	0.137	0.312
DLBD	EN_L2_3_IT	KIAA2013	-0.03	0.05	-0.53	0.594	0.809
DLBD	EN_L3_5_IT_1	KIAA2013	-0.04	0.08	-0.44	0.662	0.878
DLBD	EN_L3_5_IT_2	KIAA2013	0.03	0.07	0.49	0.627	0.847
DLBD	EN_L3_5_IT_3	KIAA2013	-0.06	0.07	-0.85	0.394	0.659
DLBD	EN_L5_6_NP	KIAA2013	-0.15	1.24	-0.12	0.906	0.981
DLBD	EN_L6B	KIAA2013	-0.17	0.12	-1.38	0.167	0.562
DLBD	EN_L6_CT	KIAA2013	-0.25	0.10	-2.58	0.01	0.138
DLBD	EN_L6_IT_1	KIAA2013	-0.06	0.10	-0.57	0.571	0.907
DLBD	EN_L6_IT_2	KIAA2013	-0.17	0.13	-1.33	0.183	0.629
DLBD	IN_ADARB2	KIAA2013	-0.18	0.11	-1.66	0.0965	0.586
DLBD	IN_LAMP5_RELN	KIAA2013	-0.12	0.10	-1.22	0.224	0.711
DLBD	IN_PVALB	KIAA2013	-0.03	0.06	-0.48	0.633	0.873
DLBD	IN_SST	KIAA2013	-0.16	0.08	-1.93	0.0541	0.36
DLBD	IN_VIP	KIAA2013	0.02	0.07	0.36	0.718	0.899
DLBD	Micro	KIAA2013	-0.03	0.08	-0.31	0.754	0.932
DLBD	OPC	KIAA2013	-0.02	0.06	-0.30	0.765	0.959
DLBD	Oligo	KIAA2013	-0.05	0.04	-1.24	0.215	0.432
DLBD	Adaptive	KIAA2026	-0.12	0.16	-0.77	0.442	0.99
DLBD	Astro	KIAA2026	0.09	0.03	2.66	0.00781	0.0434
DLBD	EN_L2_3_IT	KIAA2026	0.05	0.03	1.88	0.0598	0.272
DLBD	EN_L3_5_IT_1	KIAA2026	0.09	0.04	2.20	0.0276	0.189
DLBD	EN_L3_5_IT_2	KIAA2026	0.08	0.03	2.59	0.00972	0.095
DLBD	EN_L3_5_IT_3	KIAA2026	0.15	0.03	4.62	3.82e-06	0.000401
DLBD	EN_L5_6_NP	KIAA2026	0.07	0.04	1.68	0.0937	0.494
DLBD	EN_L5_ET	KIAA2026	1.40	0.54	2.61	0.00911	0.34
DLBD	EN_L6B	KIAA2026	0.11	0.06	1.94	0.0521	0.345
DLBD	EN_L6_CT	KIAA2026	0.07	0.04	1.69	0.0907	0.402
DLBD	EN_L6_IT_1	KIAA2026	0.08	0.05	1.75	0.0802	0.538
DLBD	EN_L6_IT_2	KIAA2026	0.03	0.05	0.51	0.611	0.887
DLBD	Endo	KIAA2026	0.12	0.09	1.28	0.201	0.77
DLBD	IN_ADARB2	KIAA2026	0.04	0.04	0.99	0.321	0.795
DLBD	IN_LAMP5_LHX6	KIAA2026	0.06	0.05	1.30	0.195	0.613
DLBD	IN_LAMP5_RELN	KIAA2026	0.06	0.04	1.56	0.119	0.581
DLBD	IN_PVALB	KIAA2026	0.05	0.03	1.60	0.11	0.399
DLBD	IN_PVALB_CHC	KIAA2026	0.03	0.05	0.69	0.489	0.853
DLBD	IN_SST	KIAA2026	0.05	0.03	1.44	0.149	0.542
DLBD	IN_VIP	KIAA2026	0.06	0.03	2.30	0.0215	0.177
DLBD	Micro	KIAA2026	0.01	0.04	0.36	0.718	0.917
DLBD	OPC	KIAA2026	0.03	0.03	0.94	0.349	0.793
DLBD	Oligo	KIAA2026	0.10	0.03	3.57	0.000358	0.00442
DLBD	PC	KIAA2026	0.15	0.09	1.61	0.108	0.682
DLBD	PVM	KIAA2026	0.20	0.12	1.68	0.0933	0.604
DLBD	SMC	KIAA2026	-0.40	0.28	-1.42	0.155	0.933
DLBD	VLMC	KIAA2026	0.21	0.11	1.86	0.0624	0.533
DLBD	Adaptive	KIDINS220	-0.01	0.17	-0.03	0.974	0.995
DLBD	Astro	KIDINS220	-0.14	0.03	-4.58	4.61e-06	0.000176
DLBD	EN_L2_3_IT	KIDINS220	0.03	0.02	1.31	0.189	0.482
DLBD	EN_L3_5_IT_1	KIDINS220	0.05	0.03	1.48	0.138	0.438
DLBD	EN_L3_5_IT_2	KIDINS220	0.04	0.03	1.44	0.149	0.44
DLBD	EN_L3_5_IT_3	KIDINS220	0.07	0.03	2.70	0.00701	0.0636
DLBD	EN_L5_6_NP	KIDINS220	0.04	0.04	0.86	0.392	0.771
DLBD	EN_L5_ET	KIDINS220	0.07	0.38	0.17	0.862	0.984
DLBD	EN_L6B	KIDINS220	0.00	0.05	0.04	0.965	0.992
DLBD	EN_L6_CT	KIDINS220	0.04	0.03	1.19	0.234	0.595
DLBD	EN_L6_IT_1	KIDINS220	0.03	0.04	0.74	0.459	0.868
DLBD	EN_L6_IT_2	KIDINS220	0.05	0.04	1.19	0.234	0.675
DLBD	Endo	KIDINS220	0.00	0.09	0.03	0.976	0.996
DLBD	IN_ADARB2	KIDINS220	0.04	0.04	1.13	0.26	0.751
DLBD	IN_LAMP5_LHX6	KIDINS220	0.07	0.04	1.90	0.0578	0.37
DLBD	IN_LAMP5_RELN	KIDINS220	0.08	0.03	2.32	0.0203	0.288
DLBD	IN_PVALB	KIDINS220	-0.03	0.03	-1.02	0.306	0.644
DLBD	IN_PVALB_CHC	KIDINS220	0.05	0.04	1.25	0.213	0.647
DLBD	IN_SST	KIDINS220	-0.01	0.03	-0.25	0.799	0.944
DLBD	IN_VIP	KIDINS220	0.02	0.02	0.88	0.381	0.701
DLBD	Micro	KIDINS220	0.10	0.04	2.33	0.0198	0.197
DLBD	OPC	KIDINS220	-0.05	0.02	-2.20	0.0276	0.363
DLBD	Oligo	KIDINS220	-0.07	0.03	-2.58	0.00978	0.0513
DLBD	PC	KIDINS220	-0.02	0.09	-0.23	0.82	0.981
DLBD	PVM	KIDINS220	0.06	0.11	0.50	0.62	0.893
DLBD	SMC	KIDINS220	-0.12	0.22	-0.57	0.569	0.994
DLBD	VLMC	KIDINS220	0.07	0.09	0.78	0.436	0.841
DLBD	Astro	KIF11	-0.09	0.07	-1.33	0.185	0.376
DLBD	EN_L2_3_IT	KIF11	0.14	0.06	2.33	0.0196	0.15
DLBD	EN_L3_5_IT_1	KIF11	0.08	0.11	0.71	0.479	0.775
DLBD	EN_L3_5_IT_2	KIF11	0.08	0.09	0.93	0.353	0.665
DLBD	EN_L3_5_IT_3	KIF11	0.15	0.08	1.84	0.0657	0.241
DLBD	EN_L5_6_NP	KIF11	0.19	1.47	0.13	0.896	0.977
DLBD	EN_L6_CT	KIF11	0.22	0.11	1.92	0.0547	0.314
DLBD	EN_L6_IT_1	KIF11	0.20	0.12	1.72	0.0862	0.553
DLBD	IN_PVALB	KIF11	0.20	0.08	2.56	0.0104	0.111
DLBD	IN_SST	KIF11	0.02	0.11	0.17	0.866	0.967
DLBD	IN_VIP	KIF11	0.15	0.11	1.31	0.19	0.515
DLBD	Micro	KIF11	-0.26	0.14	-1.83	0.0675	0.369
DLBD	OPC	KIF11	-0.06	0.09	-0.68	0.495	0.869
DLBD	Oligo	KIF11	0.00	0.06	0.05	0.962	0.982
DLBD	EN_L2_3_IT	KIF12	-0.04	0.11	-0.36	0.718	0.877
DLBD	Astro	KIF13A	0.04	0.03	1.26	0.207	0.403
DLBD	EN_L2_3_IT	KIF13A	0.26	0.06	4.27	1.92e-05	0.00303
DLBD	EN_L3_5_IT_1	KIF13A	0.29	0.06	5.20	2e-07	4.58e-05
DLBD	EN_L3_5_IT_2	KIF13A	0.26	0.05	4.79	1.69e-06	0.000272
DLBD	EN_L3_5_IT_3	KIF13A	0.36	0.07	4.81	1.53e-06	0.000214
DLBD	EN_L5_6_NP	KIF13A	-0.04	0.06	-0.71	0.478	0.82
DLBD	EN_L5_ET	KIF13A	-0.96	0.56	-1.72	0.0859	0.674
DLBD	EN_L6B	KIF13A	0.29	0.11	2.66	0.00777	0.144
DLBD	EN_L6_CT	KIF13A	0.40	0.08	4.78	1.78e-06	0.000663
DLBD	EN_L6_IT_1	KIF13A	0.22	0.08	2.78	0.00545	0.194
DLBD	EN_L6_IT_2	KIF13A	0.07	0.06	1.11	0.265	0.71
DLBD	Endo	KIF13A	-0.09	0.11	-0.88	0.379	0.863
DLBD	IN_ADARB2	KIF13A	0.10	0.07	1.48	0.139	0.648
DLBD	IN_LAMP5_LHX6	KIF13A	0.23	0.09	2.63	0.00844	0.143
DLBD	IN_LAMP5_RELN	KIF13A	-0.00	0.06	-0.03	0.977	0.994
DLBD	IN_PVALB	KIF13A	0.15	0.05	2.86	0.00419	0.0641
DLBD	IN_PVALB_CHC	KIF13A	0.11	0.12	0.99	0.322	0.749
DLBD	IN_SST	KIF13A	0.15	0.06	2.60	0.00938	0.162
DLBD	IN_VIP	KIF13A	0.23	0.05	4.45	8.69e-06	0.00151
DLBD	Micro	KIF13A	0.15	0.05	2.90	0.00371	0.0752
DLBD	OPC	KIF13A	0.02	0.05	0.51	0.613	0.912
DLBD	Oligo	KIF13A	-0.10	0.03	-3.45	0.000563	0.00626
DLBD	PC	KIF13A	-0.15	0.11	-1.33	0.184	0.761
DLBD	PVM	KIF13A	0.08	0.17	0.50	0.616	0.892
DLBD	SMC	KIF13A	-0.13	0.23	-0.56	0.579	0.994
DLBD	VLMC	KIF13A	0.04	0.09	0.43	0.666	0.929
DLBD	Adaptive	KIF13B	0.07	0.17	0.43	0.667	0.99
DLBD	Astro	KIF13B	0.08	0.04	1.96	0.0496	0.157
DLBD	EN_L2_3_IT	KIF13B	0.06	0.06	1.00	0.316	0.613
DLBD	EN_L3_5_IT_1	KIF13B	-0.02	0.07	-0.27	0.79	0.932
DLBD	EN_L3_5_IT_2	KIF13B	0.04	0.06	0.59	0.556	0.811
DLBD	EN_L3_5_IT_3	KIF13B	-0.02	0.05	-0.42	0.672	0.851
DLBD	EN_L5_6_NP	KIF13B	-0.01	0.09	-0.09	0.932	0.987
DLBD	EN_L5_ET	KIF13B	0.71	0.73	0.97	0.33	0.877
DLBD	EN_L6B	KIF13B	-0.06	0.10	-0.55	0.579	0.857
DLBD	EN_L6_CT	KIF13B	-0.01	0.08	-0.19	0.853	0.955
DLBD	EN_L6_IT_1	KIF13B	-0.01	0.09	-0.11	0.916	0.987
DLBD	EN_L6_IT_2	KIF13B	-0.03	0.08	-0.42	0.674	0.912
DLBD	Endo	KIF13B	0.10	0.10	0.95	0.341	0.845
DLBD	IN_ADARB2	KIF13B	0.05	0.06	0.79	0.427	0.844
DLBD	IN_LAMP5_LHX6	KIF13B	0.06	0.08	0.75	0.452	0.823
DLBD	IN_LAMP5_RELN	KIF13B	0.06	0.06	0.94	0.349	0.803
DLBD	IN_PVALB	KIF13B	-0.14	0.05	-3.06	0.00218	0.0417
DLBD	IN_PVALB_CHC	KIF13B	-0.13	0.08	-1.63	0.103	0.496
DLBD	IN_SST	KIF13B	-0.04	0.06	-0.62	0.538	0.843
DLBD	IN_VIP	KIF13B	-0.03	0.04	-0.79	0.43	0.737
DLBD	Micro	KIF13B	0.01	0.04	0.29	0.774	0.94
DLBD	OPC	KIF13B	0.08	0.06	1.36	0.175	0.658
DLBD	Oligo	KIF13B	0.08	0.04	2.31	0.0209	0.089
DLBD	PC	KIF13B	0.02	0.12	0.14	0.892	0.99
DLBD	PVM	KIF13B	0.10	0.11	0.91	0.361	0.77
DLBD	VLMC	KIF13B	0.06	0.15	0.41	0.68	0.929
DLBD	Astro	KIF14	0.03	0.11	0.25	0.805	0.902
DLBD	EN_L2_3_IT	KIF14	0.00	0.09	0.05	0.96	0.986
DLBD	EN_L3_5_IT_2	KIF14	-1.16	0.84	-1.39	0.165	0.463
DLBD	EN_L3_5_IT_3	KIF14	0.03	0.13	0.26	0.797	0.917
DLBD	IN_PVALB	KIF14	-0.05	0.67	-0.08	0.938	0.983
DLBD	Oligo	KIF14	-0.04	0.09	-0.46	0.646	0.811
DLBD	Astro	KIF15	0.18	0.07	2.59	0.00967	0.0506
DLBD	EN_L2_3_IT	KIF15	0.05	0.05	0.92	0.356	0.648
DLBD	EN_L3_5_IT_1	KIF15	0.20	0.11	1.76	0.0782	0.33
DLBD	EN_L3_5_IT_2	KIF15	0.09	0.08	1.15	0.252	0.573
DLBD	EN_L3_5_IT_3	KIF15	0.08	0.09	0.81	0.415	0.678
DLBD	EN_L5_6_NP	KIF15	0.69	1.33	0.52	0.602	0.879
DLBD	EN_L6_CT	KIF15	1.67	1.65	1.02	0.31	0.673
DLBD	EN_L6_IT_1	KIF15	0.05	0.13	0.40	0.686	0.94
DLBD	IN_ADARB2	KIF15	0.24	0.12	2.02	0.043	0.446
DLBD	IN_LAMP5_RELN	KIF15	0.31	0.12	2.62	0.0087	0.195
DLBD	IN_PVALB	KIF15	0.27	0.09	3.16	0.00157	0.034
DLBD	IN_SST	KIF15	0.14	0.12	1.16	0.247	0.653
DLBD	IN_VIP	KIF15	0.26	0.09	2.87	0.00409	0.0718
DLBD	OPC	KIF15	0.39	0.10	3.80	0.000144	0.0482
DLBD	Oligo	KIF15	0.06	0.05	1.19	0.233	0.454
DLBD	Astro	KIF16B	-0.04	0.03	-1.14	0.256	0.461
DLBD	EN_L2_3_IT	KIF16B	0.05	0.03	1.54	0.123	0.387
DLBD	EN_L3_5_IT_1	KIF16B	0.04	0.05	0.88	0.378	0.707
DLBD	EN_L3_5_IT_2	KIF16B	0.13	0.04	3.40	0.000663	0.0166
DLBD	EN_L3_5_IT_3	KIF16B	0.09	0.04	2.62	0.00879	0.073
DLBD	EN_L5_6_NP	KIF16B	0.10	0.05	2.00	0.0452	0.379
DLBD	EN_L5_ET	KIF16B	0.28	0.50	0.57	0.568	0.945
DLBD	EN_L6B	KIF16B	0.01	0.07	0.13	0.896	0.971
DLBD	EN_L6_CT	KIF16B	-0.01	0.04	-0.23	0.82	0.944
DLBD	EN_L6_IT_1	KIF16B	-0.06	0.07	-0.82	0.412	0.851
DLBD	EN_L6_IT_2	KIF16B	0.05	0.07	0.70	0.482	0.827
DLBD	Endo	KIF16B	0.04	0.12	0.30	0.764	0.963
DLBD	IN_ADARB2	KIF16B	0.08	0.06	1.41	0.158	0.671
DLBD	IN_LAMP5_LHX6	KIF16B	-0.02	0.06	-0.40	0.687	0.918
DLBD	IN_LAMP5_RELN	KIF16B	-0.02	0.05	-0.44	0.658	0.927
DLBD	IN_PVALB	KIF16B	0.06	0.04	1.74	0.0815	0.349
DLBD	IN_PVALB_CHC	KIF16B	0.18	0.06	2.72	0.00647	0.119
DLBD	IN_SST	KIF16B	0.04	0.05	0.76	0.447	0.794
DLBD	IN_VIP	KIF16B	0.07	0.04	1.89	0.0591	0.297
DLBD	Micro	KIF16B	0.09	0.06	1.60	0.11	0.462
DLBD	OPC	KIF16B	-0.09	0.04	-2.23	0.0255	0.353
DLBD	Oligo	KIF16B	-0.03	0.03	-1.06	0.291	0.518
DLBD	PC	KIF16B	0.05	0.11	0.42	0.677	0.955
DLBD	PVM	KIF16B	0.28	0.13	2.21	0.027	0.431
DLBD	VLMC	KIF16B	-0.04	0.10	-0.40	0.689	0.929
DLBD	Astro	KIF17	0.03	0.11	0.31	0.76	0.875
DLBD	EN_L2_3_IT	KIF17	-0.05	0.06	-0.81	0.417	0.693
DLBD	EN_L3_5_IT_1	KIF17	0.01	0.06	0.25	0.803	0.938
DLBD	EN_L3_5_IT_2	KIF17	0.00	0.07	0.05	0.959	0.985
DLBD	EN_L3_5_IT_3	KIF17	-0.10	0.06	-1.69	0.0917	0.294
DLBD	EN_L5_6_NP	KIF17	-0.02	0.13	-0.12	0.905	0.981
DLBD	EN_L6B	KIF17	-0.19	0.11	-1.77	0.077	0.411
DLBD	EN_L6_CT	KIF17	0.02	0.09	0.20	0.844	0.952
DLBD	EN_L6_IT_1	KIF17	-0.09	0.08	-1.01	0.314	0.801
DLBD	IN_PVALB	KIF17	-0.05	0.10	-0.51	0.611	0.862
DLBD	IN_SST	KIF17	-0.05	0.09	-0.61	0.545	0.845
DLBD	IN_VIP	KIF17	-0.16	0.10	-1.55	0.122	0.42
DLBD	Oligo	KIF17	0.08	0.10	0.87	0.385	0.611
DLBD	Astro	KIF18A	0.06	0.14	0.44	0.661	0.809
DLBD	EN_L2_3_IT	KIF18A	1.25	0.73	1.70	0.0897	0.333
DLBD	Oligo	KIF18A	-0.05	0.09	-0.57	0.571	0.759
DLBD	OPC	KIF18B	-0.06	0.12	-0.48	0.63	0.918
DLBD	Astro	KIF19	-0.05	0.13	-0.39	0.7	0.835
DLBD	EN_L2_3_IT	KIF19	0.41	1.02	0.41	0.684	0.859
DLBD	OPC	KIF19	0.19	0.16	1.25	0.211	0.689
DLBD	Oligo	KIF19	0.30	0.13	2.25	0.0246	0.0995
DLBD	Astro	KIF1A	0.11	0.04	2.70	0.00696	0.0397
DLBD	EN_L2_3_IT	KIF1A	0.02	0.03	0.80	0.422	0.697
DLBD	EN_L3_5_IT_1	KIF1A	0.01	0.04	0.15	0.882	0.965
DLBD	EN_L3_5_IT_2	KIF1A	0.00	0.03	0.04	0.965	0.987
DLBD	EN_L3_5_IT_3	KIF1A	-0.02	0.04	-0.47	0.639	0.831
DLBD	EN_L5_6_NP	KIF1A	0.00	0.05	0.06	0.952	0.991
DLBD	EN_L5_ET	KIF1A	0.23	0.49	0.48	0.629	0.953
DLBD	EN_L6B	KIF1A	0.04	0.05	0.66	0.507	0.821
DLBD	EN_L6_CT	KIF1A	-0.05	0.04	-1.12	0.264	0.627
DLBD	EN_L6_IT_1	KIF1A	-0.02	0.04	-0.45	0.651	0.931
DLBD	EN_L6_IT_2	KIF1A	-0.05	0.05	-0.94	0.347	0.759
DLBD	IN_ADARB2	KIF1A	0.04	0.04	0.85	0.397	0.829
DLBD	IN_LAMP5_LHX6	KIF1A	0.05	0.05	1.13	0.26	0.685
DLBD	IN_LAMP5_RELN	KIF1A	0.03	0.04	0.78	0.433	0.85
DLBD	IN_PVALB	KIF1A	0.07	0.03	2.16	0.031	0.207
DLBD	IN_PVALB_CHC	KIF1A	0.03	0.05	0.63	0.528	0.871
DLBD	IN_SST	KIF1A	0.07	0.04	1.77	0.0762	0.42
DLBD	IN_VIP	KIF1A	-0.01	0.03	-0.40	0.691	0.885
DLBD	Micro	KIF1A	-0.07	0.10	-0.69	0.493	0.813
DLBD	OPC	KIF1A	-0.02	0.04	-0.57	0.567	0.899
DLBD	Oligo	KIF1A	-0.01	0.04	-0.35	0.73	0.866
DLBD	Adaptive	KIF1B	0.29	0.19	1.54	0.124	0.99
DLBD	Astro	KIF1B	-0.04	0.04	-1.04	0.298	0.509
DLBD	EN_L2_3_IT	KIF1B	-0.03	0.02	-1.26	0.208	0.504
DLBD	EN_L3_5_IT_1	KIF1B	-0.00	0.03	-0.10	0.919	0.977
DLBD	EN_L3_5_IT_2	KIF1B	-0.02	0.03	-0.79	0.429	0.73
DLBD	EN_L3_5_IT_3	KIF1B	-0.03	0.03	-1.11	0.267	0.537
DLBD	EN_L5_6_NP	KIF1B	-0.04	0.04	-1.17	0.242	0.67
DLBD	EN_L5_ET	KIF1B	-0.81	0.37	-2.17	0.03	0.495
DLBD	EN_L6B	KIF1B	-0.01	0.04	-0.21	0.837	0.951
DLBD	EN_L6_CT	KIF1B	-0.10	0.04	-2.80	0.00509	0.0976
DLBD	EN_L6_IT_1	KIF1B	-0.05	0.03	-1.35	0.176	0.682
DLBD	EN_L6_IT_2	KIF1B	0.01	0.04	0.29	0.769	0.942
DLBD	Endo	KIF1B	-0.09	0.09	-0.97	0.334	0.841
DLBD	IN_ADARB2	KIF1B	0.02	0.03	0.72	0.472	0.861
DLBD	IN_LAMP5_LHX6	KIF1B	-0.00	0.04	-0.02	0.986	0.997
DLBD	IN_LAMP5_RELN	KIF1B	0.02	0.03	0.75	0.452	0.859
DLBD	IN_PVALB	KIF1B	-0.05	0.03	-1.66	0.0972	0.378
DLBD	IN_PVALB_CHC	KIF1B	0.02	0.04	0.48	0.628	0.909
DLBD	IN_SST	KIF1B	-0.05	0.03	-1.60	0.111	0.484
DLBD	IN_VIP	KIF1B	-0.01	0.02	-0.56	0.579	0.825
DLBD	Micro	KIF1B	0.03	0.05	0.53	0.596	0.864
DLBD	OPC	KIF1B	-0.04	0.03	-1.39	0.165	0.65
DLBD	Oligo	KIF1B	-0.01	0.02	-0.26	0.793	0.901
DLBD	PC	KIF1B	0.04	0.08	0.45	0.653	0.946
DLBD	PVM	KIF1B	0.08	0.14	0.55	0.579	0.876
DLBD	SMC	KIF1B	0.09	0.22	0.40	0.691	0.994
DLBD	VLMC	KIF1B	0.00	0.10	0.02	0.986	0.995
DLBD	Astro	KIF1C	0.10	0.06	1.70	0.0886	0.233
DLBD	EN_L2_3_IT	KIF1C	0.02	0.05	0.52	0.6	0.812
DLBD	EN_L3_5_IT_1	KIF1C	0.03	0.08	0.37	0.712	0.903
DLBD	EN_L3_5_IT_2	KIF1C	0.10	0.06	1.64	0.101	0.362
DLBD	EN_L3_5_IT_3	KIF1C	0.07	0.06	1.15	0.249	0.516
DLBD	EN_L5_6_NP	KIF1C	0.06	0.10	0.54	0.588	0.875
DLBD	EN_L6B	KIF1C	0.12	0.11	1.04	0.301	0.686
DLBD	EN_L6_CT	KIF1C	0.09	0.11	0.86	0.392	0.74
DLBD	EN_L6_IT_1	KIF1C	0.05	0.10	0.50	0.617	0.921
DLBD	EN_L6_IT_2	KIF1C	0.15	0.11	1.41	0.158	0.599
DLBD	IN_ADARB2	KIF1C	0.00	0.09	0.00	0.998	0.999
DLBD	IN_LAMP5_LHX6	KIF1C	0.06	0.11	0.50	0.614	0.895
DLBD	IN_LAMP5_RELN	KIF1C	-0.00	0.08	-0.04	0.968	0.992
DLBD	IN_PVALB	KIF1C	0.06	0.06	1.01	0.312	0.651
DLBD	IN_PVALB_CHC	KIF1C	0.06	0.10	0.64	0.52	0.866
DLBD	IN_SST	KIF1C	0.11	0.07	1.46	0.144	0.534
DLBD	IN_VIP	KIF1C	0.09	0.05	1.57	0.115	0.41
DLBD	Micro	KIF1C	0.09	0.09	1.05	0.291	0.67
DLBD	OPC	KIF1C	0.11	0.08	1.28	0.2	0.681
DLBD	Oligo	KIF1C	0.15	0.06	2.66	0.00788	0.0439
DLBD	Astro	KIF20B	-0.19	0.09	-2.16	0.0306	0.113
DLBD	EN_L2_3_IT	KIF20B	-0.02	0.06	-0.41	0.681	0.857
DLBD	EN_L3_5_IT_1	KIF20B	0.16	0.09	1.80	0.0714	0.315
DLBD	EN_L3_5_IT_2	KIF20B	0.04	0.08	0.49	0.623	0.845
DLBD	EN_L3_5_IT_3	KIF20B	0.04	0.08	0.52	0.605	0.808
DLBD	EN_L5_6_NP	KIF20B	0.17	0.14	1.23	0.218	0.647
DLBD	EN_L6B	KIF20B	-0.18	0.13	-1.39	0.165	0.558
DLBD	EN_L6_CT	KIF20B	0.02	0.10	0.18	0.859	0.957
DLBD	EN_L6_IT_1	KIF20B	-0.09	0.11	-0.77	0.442	0.864
DLBD	EN_L6_IT_2	KIF20B	-0.08	0.14	-0.54	0.591	0.883
DLBD	IN_ADARB2	KIF20B	0.06	0.10	0.61	0.542	0.89
DLBD	IN_LAMP5_LHX6	KIF20B	0.16	0.15	1.08	0.282	0.703
DLBD	IN_LAMP5_RELN	KIF20B	0.04	0.13	0.31	0.759	0.949
DLBD	IN_PVALB	KIF20B	-0.07	0.09	-0.81	0.419	0.74
DLBD	IN_PVALB_CHC	KIF20B	-0.05	0.14	-0.40	0.687	0.927
DLBD	IN_SST	KIF20B	-0.03	0.09	-0.36	0.722	0.919
DLBD	IN_VIP	KIF20B	0.01	0.08	0.13	0.894	0.961
DLBD	Micro	KIF20B	-0.21	0.10	-2.23	0.026	0.229
DLBD	OPC	KIF20B	-0.07	0.08	-0.85	0.398	0.823
DLBD	Oligo	KIF20B	-0.02	0.06	-0.28	0.781	0.894
DLBD	Adaptive	KIF21A	0.00	0.20	0.02	0.984	0.995
DLBD	Astro	KIF21A	0.10	0.04	2.56	0.0106	0.0538
DLBD	EN_L2_3_IT	KIF21A	-0.01	0.02	-0.31	0.76	0.898
DLBD	EN_L3_5_IT_1	KIF21A	-0.01	0.03	-0.23	0.82	0.943
DLBD	EN_L3_5_IT_2	KIF21A	-0.07	0.03	-2.25	0.0247	0.169
DLBD	EN_L3_5_IT_3	KIF21A	0.01	0.03	0.18	0.854	0.945
DLBD	EN_L5_6_NP	KIF21A	-0.01	0.04	-0.28	0.776	0.945
DLBD	EN_L5_ET	KIF21A	-0.28	0.47	-0.60	0.551	0.942
DLBD	EN_L6B	KIF21A	0.03	0.05	0.67	0.505	0.82
DLBD	EN_L6_CT	KIF21A	-0.02	0.03	-0.77	0.442	0.772
DLBD	EN_L6_IT_1	KIF21A	-0.01	0.04	-0.14	0.889	0.984
DLBD	EN_L6_IT_2	KIF21A	-0.02	0.05	-0.39	0.695	0.92
DLBD	Endo	KIF21A	1.54	0.98	1.58	0.115	0.674
DLBD	IN_ADARB2	KIF21A	0.01	0.04	0.21	0.831	0.967
DLBD	IN_LAMP5_LHX6	KIF21A	0.01	0.04	0.16	0.869	0.973
DLBD	IN_LAMP5_RELN	KIF21A	0.06	0.03	1.87	0.0611	0.457
DLBD	IN_PVALB	KIF21A	0.02	0.03	0.64	0.524	0.81
DLBD	IN_PVALB_CHC	KIF21A	-0.07	0.05	-1.38	0.167	0.599
DLBD	IN_SST	KIF21A	0.05	0.03	1.57	0.116	0.495
DLBD	IN_VIP	KIF21A	-0.05	0.03	-1.81	0.0708	0.326
DLBD	Micro	KIF21A	0.04	0.09	0.40	0.691	0.907
DLBD	OPC	KIF21A	-0.05	0.03	-1.53	0.127	0.606
DLBD	Oligo	KIF21A	-0.07	0.03	-2.42	0.0155	0.0715
DLBD	PC	KIF21A	0.67	0.85	0.79	0.427	0.882
DLBD	Astro	KIF21B	0.09	0.10	0.94	0.348	0.558
DLBD	EN_L2_3_IT	KIF21B	0.01	0.07	0.11	0.913	0.97
DLBD	EN_L3_5_IT_1	KIF21B	0.11	0.06	1.73	0.0828	0.34
DLBD	EN_L3_5_IT_2	KIF21B	0.24	0.06	3.82	0.000135	0.00587
DLBD	EN_L3_5_IT_3	KIF21B	0.15	0.05	2.87	0.00409	0.0449
DLBD	EN_L5_6_NP	KIF21B	0.21	0.10	2.08	0.0375	0.358
DLBD	EN_L6B	KIF21B	0.09	0.08	1.06	0.291	0.679
DLBD	EN_L6_CT	KIF21B	0.02	0.09	0.26	0.791	0.93
DLBD	EN_L6_IT_1	KIF21B	0.06	0.09	0.60	0.546	0.9
DLBD	EN_L6_IT_2	KIF21B	-0.16	0.12	-1.35	0.176	0.622
DLBD	IN_ADARB2	KIF21B	0.22	0.08	2.67	0.00751	0.231
DLBD	IN_LAMP5_LHX6	KIF21B	0.36	0.09	4.12	3.84e-05	0.006
DLBD	IN_LAMP5_RELN	KIF21B	0.13	0.08	1.69	0.091	0.526
DLBD	IN_PVALB	KIF21B	0.18	0.05	3.39	0.000693	0.0206
DLBD	IN_PVALB_CHC	KIF21B	0.10	0.08	1.22	0.223	0.659
DLBD	IN_SST	KIF21B	0.18	0.06	2.98	0.0029	0.0896
DLBD	IN_VIP	KIF21B	0.07	0.05	1.44	0.15	0.464
DLBD	Micro	KIF21B	-0.15	0.10	-1.52	0.13	0.497
DLBD	OPC	KIF21B	-0.05	0.07	-0.65	0.517	0.881
DLBD	Oligo	KIF21B	0.14	0.08	1.70	0.0886	0.242
DLBD	Astro	KIF22	-0.14	0.06	-2.39	0.017	0.0755
DLBD	EN_L2_3_IT	KIF22	-0.05	0.05	-0.98	0.325	0.622
DLBD	EN_L3_5_IT_1	KIF22	0.00	0.09	0.04	0.967	0.989
DLBD	EN_L3_5_IT_2	KIF22	0.01	0.07	0.08	0.934	0.975
DLBD	EN_L3_5_IT_3	KIF22	-0.06	0.07	-0.80	0.424	0.686
DLBD	EN_L5_6_NP	KIF22	-1.09	1.16	-0.94	0.349	0.748
DLBD	EN_L6_CT	KIF22	-0.13	0.11	-1.18	0.238	0.599
DLBD	EN_L6_IT_1	KIF22	-0.10	0.11	-0.89	0.373	0.832
DLBD	IN_ADARB2	KIF22	0.02	0.10	0.23	0.817	0.964
DLBD	IN_LAMP5_LHX6	KIF22	-0.06	0.10	-0.62	0.538	0.87
DLBD	IN_LAMP5_RELN	KIF22	-0.10	0.10	-1.00	0.32	0.787
DLBD	IN_PVALB	KIF22	0.01	0.07	0.20	0.843	0.955
DLBD	IN_SST	KIF22	-0.07	0.08	-0.88	0.376	0.746
DLBD	IN_VIP	KIF22	-0.02	0.06	-0.34	0.731	0.905
DLBD	Micro	KIF22	-0.04	0.11	-0.34	0.731	0.921
DLBD	OPC	KIF22	-0.10	0.07	-1.35	0.177	0.66
DLBD	Oligo	KIF22	-0.04	0.05	-0.82	0.41	0.635
DLBD	Astro	KIF23	-1.35	0.62	-2.18	0.029	0.109
DLBD	EN_L2_3_IT	KIF23	-0.08	0.09	-0.92	0.356	0.648
DLBD	EN_L3_5_IT_2	KIF23	-1.49	0.86	-1.73	0.0832	0.328
DLBD	Oligo	KIF23	-0.34	0.13	-2.72	0.00654	0.0383
DLBD	Astro	KIF24	-0.36	0.09	-4.11	3.94e-05	0.000883
DLBD	EN_L2_3_IT	KIF24	-0.01	0.06	-0.13	0.898	0.963
DLBD	EN_L3_5_IT_1	KIF24	-0.15	0.11	-1.47	0.142	0.444
DLBD	EN_L3_5_IT_2	KIF24	-0.15	0.09	-1.63	0.103	0.367
DLBD	EN_L3_5_IT_3	KIF24	-0.19	0.09	-2.05	0.0405	0.181
DLBD	EN_L6_IT_1	KIF24	-0.07	0.12	-0.62	0.536	0.895
DLBD	IN_PVALB	KIF24	-0.15	0.67	-0.23	0.818	0.945
DLBD	Oligo	KIF24	-0.13	0.07	-1.79	0.0728	0.212
DLBD	EN_L2_3_IT	KIF25	-0.08	0.21	-0.39	0.698	0.867
DLBD	EN_L3_5_IT_1	KIF25	-0.07	0.24	-0.30	0.764	0.923
DLBD	EN_L3_5_IT_2	KIF25	-0.06	0.26	-0.23	0.818	0.934
DLBD	EN_L3_5_IT_3	KIF25	0.01	0.25	0.02	0.983	0.994
DLBD	IN_PVALB	KIF25	-0.22	0.21	-1.07	0.285	0.625
DLBD	Oligo	KIF25	0.24	0.21	1.16	0.248	0.471
DLBD	IN_VIP	KIF26A	0.07	0.10	0.70	0.482	0.769
DLBD	Astro	KIF26B	0.09	0.06	1.59	0.112	0.273
DLBD	EN_L2_3_IT	KIF26B	0.05	0.06	0.94	0.346	0.641
DLBD	EN_L3_5_IT_1	KIF26B	-0.02	0.08	-0.25	0.802	0.937
DLBD	EN_L3_5_IT_2	KIF26B	0.00	0.06	0.08	0.935	0.975
DLBD	EN_L3_5_IT_3	KIF26B	-0.01	0.07	-0.17	0.865	0.95
DLBD	EN_L5_6_NP	KIF26B	0.08	0.11	0.68	0.499	0.835
DLBD	EN_L5_ET	KIF26B	1.55	0.66	2.36	0.0183	0.438
DLBD	EN_L6B	KIF26B	0.17	0.12	1.33	0.182	0.577
DLBD	EN_L6_CT	KIF26B	0.18	0.09	1.94	0.0523	0.309
DLBD	EN_L6_IT_1	KIF26B	0.01	0.11	0.12	0.901	0.985
DLBD	EN_L6_IT_2	KIF26B	0.13	0.13	1.03	0.304	0.735
DLBD	Endo	KIF26B	1.51	1.25	1.21	0.228	0.785
DLBD	IN_ADARB2	KIF26B	0.01	0.09	0.11	0.91	0.982
DLBD	IN_LAMP5_LHX6	KIF26B	0.20	0.08	2.41	0.016	0.198
DLBD	IN_LAMP5_RELN	KIF26B	0.04	0.09	0.46	0.646	0.924
DLBD	IN_PVALB	KIF26B	0.07	0.04	1.65	0.0992	0.381
DLBD	IN_PVALB_CHC	KIF26B	0.02	0.08	0.23	0.819	0.967
DLBD	IN_SST	KIF26B	0.13	0.06	2.33	0.0196	0.237
DLBD	IN_VIP	KIF26B	-0.07	0.06	-1.07	0.287	0.621
DLBD	Micro	KIF26B	-0.11	0.13	-0.86	0.388	0.746
DLBD	OPC	KIF26B	-0.02	0.04	-0.35	0.723	0.948
DLBD	Oligo	KIF26B	0.21	0.06	3.68	0.00023	0.00317
DLBD	PC	KIF26B	2.80	0.96	2.90	0.00372	0.218
DLBD	Astro	KIF27	-0.08	0.03	-2.38	0.0173	0.0765
DLBD	EN_L2_3_IT	KIF27	-0.09	0.04	-2.29	0.022	0.16
DLBD	EN_L3_5_IT_1	KIF27	0.00	0.06	0.02	0.988	0.996
DLBD	EN_L3_5_IT_2	KIF27	-0.06	0.05	-1.35	0.179	0.481
DLBD	EN_L3_5_IT_3	KIF27	0.00	0.05	0.10	0.921	0.971
DLBD	EN_L5_6_NP	KIF27	-0.09	0.09	-1.05	0.293	0.712
DLBD	EN_L5_ET	KIF27	-0.49	0.63	-0.77	0.442	0.914
DLBD	EN_L6B	KIF27	-0.02	0.08	-0.24	0.808	0.943
DLBD	EN_L6_CT	KIF27	-0.01	0.07	-0.12	0.906	0.974
DLBD	EN_L6_IT_1	KIF27	-0.03	0.08	-0.44	0.658	0.933
DLBD	EN_L6_IT_2	KIF27	-0.08	0.10	-0.79	0.43	0.797
DLBD	Endo	KIF27	1.89	0.94	2.01	0.0447	0.535
DLBD	IN_ADARB2	KIF27	-0.03	0.08	-0.31	0.756	0.949
DLBD	IN_LAMP5_LHX6	KIF27	-0.03	0.07	-0.43	0.667	0.911
DLBD	IN_LAMP5_RELN	KIF27	-0.13	0.07	-1.86	0.0629	0.46
DLBD	IN_PVALB	KIF27	-0.02	0.04	-0.55	0.585	0.848
DLBD	IN_PVALB_CHC	KIF27	0.09	0.08	1.05	0.296	0.733
DLBD	IN_SST	KIF27	0.00	0.06	0.08	0.94	0.983
DLBD	IN_VIP	KIF27	-0.04	0.04	-0.92	0.359	0.682
DLBD	Micro	KIF27	-0.11	0.08	-1.46	0.145	0.515
DLBD	OPC	KIF27	-0.05	0.05	-1.14	0.253	0.73
DLBD	Oligo	KIF27	-0.00	0.04	-0.01	0.994	0.998
DLBD	VLMC	KIF27	0.07	0.16	0.45	0.655	0.924
DLBD	Astro	KIF2C	-0.15	0.10	-1.47	0.142	0.319
DLBD	EN_L2_3_IT	KIF2C	0.11	0.11	1.00	0.318	0.615
DLBD	EN_L3_5_IT_2	KIF2C	-0.02	0.12	-0.20	0.839	0.941
DLBD	EN_L3_5_IT_3	KIF2C	-0.59	1.24	-0.48	0.634	0.827
DLBD	IN_PVALB	KIF2C	-0.93	0.75	-1.24	0.217	0.545
DLBD	IN_VIP	KIF2C	0.11	0.12	0.92	0.357	0.681
DLBD	Oligo	KIF2C	-0.06	0.10	-0.57	0.568	0.757
DLBD	Astro	KIF3A	-0.07	0.04	-1.99	0.0465	0.15
DLBD	EN_L2_3_IT	KIF3A	-0.03	0.03	-1.00	0.317	0.614
DLBD	EN_L3_5_IT_1	KIF3A	0.00	0.03	0.01	0.991	0.998
DLBD	EN_L3_5_IT_2	KIF3A	-0.02	0.03	-0.59	0.554	0.81
DLBD	EN_L3_5_IT_3	KIF3A	-0.01	0.03	-0.40	0.69	0.861
DLBD	EN_L5_6_NP	KIF3A	-0.04	0.04	-0.86	0.389	0.769
DLBD	EN_L5_ET	KIF3A	0.15	0.39	0.38	0.704	0.964
DLBD	EN_L6B	KIF3A	-0.05	0.04	-1.10	0.269	0.66
DLBD	EN_L6_CT	KIF3A	-0.01	0.04	-0.42	0.676	0.883
DLBD	EN_L6_IT_1	KIF3A	-0.01	0.04	-0.22	0.829	0.973
DLBD	EN_L6_IT_2	KIF3A	-0.08	0.04	-1.70	0.0889	0.499
DLBD	Endo	KIF3A	2.20	1.28	1.72	0.0859	0.633
DLBD	IN_ADARB2	KIF3A	-0.05	0.04	-1.29	0.199	0.712
DLBD	IN_LAMP5_LHX6	KIF3A	-0.07	0.05	-1.54	0.123	0.509
DLBD	IN_LAMP5_RELN	KIF3A	-0.07	0.04	-1.69	0.0905	0.526
DLBD	IN_PVALB	KIF3A	-0.01	0.03	-0.45	0.652	0.883
DLBD	IN_PVALB_CHC	KIF3A	-0.07	0.05	-1.35	0.177	0.606
DLBD	IN_SST	KIF3A	-0.03	0.04	-0.89	0.375	0.746
DLBD	IN_VIP	KIF3A	-0.08	0.03	-2.64	0.00825	0.105
DLBD	Micro	KIF3A	0.01	0.08	0.07	0.943	0.988
DLBD	OPC	KIF3A	-0.11	0.04	-2.85	0.0044	0.208
DLBD	Oligo	KIF3A	-0.04	0.03	-1.62	0.106	0.273
DLBD	PC	KIF3A	0.10	0.11	0.90	0.369	0.864
DLBD	VLMC	KIF3A	-0.06	0.12	-0.50	0.62	0.918
DLBD	Astro	KIF3B	0.00	0.05	0.10	0.919	0.961
DLBD	EN_L2_3_IT	KIF3B	-0.02	0.03	-0.62	0.534	0.774
DLBD	EN_L3_5_IT_1	KIF3B	-0.02	0.06	-0.42	0.675	0.885
DLBD	EN_L3_5_IT_2	KIF3B	0.04	0.04	1.08	0.282	0.605
DLBD	EN_L3_5_IT_3	KIF3B	-0.03	0.04	-0.67	0.504	0.743
DLBD	EN_L5_6_NP	KIF3B	-0.05	0.07	-0.71	0.477	0.819
DLBD	EN_L5_ET	KIF3B	0.67	0.54	1.24	0.215	0.806
DLBD	EN_L6B	KIF3B	0.01	0.07	0.13	0.895	0.97
DLBD	EN_L6_CT	KIF3B	0.01	0.06	0.22	0.823	0.944
DLBD	EN_L6_IT_1	KIF3B	-0.08	0.06	-1.19	0.234	0.742
DLBD	EN_L6_IT_2	KIF3B	-0.02	0.08	-0.33	0.745	0.933
DLBD	IN_ADARB2	KIF3B	0.04	0.07	0.56	0.576	0.902
DLBD	IN_LAMP5_LHX6	KIF3B	0.13	0.07	1.82	0.069	0.399
DLBD	IN_LAMP5_RELN	KIF3B	0.01	0.06	0.25	0.806	0.962
DLBD	IN_PVALB	KIF3B	0.05	0.03	1.52	0.129	0.434
DLBD	IN_PVALB_CHC	KIF3B	-0.02	0.07	-0.24	0.813	0.965
DLBD	IN_SST	KIF3B	-0.04	0.04	-0.85	0.396	0.76
DLBD	IN_VIP	KIF3B	-0.03	0.04	-0.80	0.426	0.733
DLBD	Micro	KIF3B	-0.05	0.08	-0.67	0.501	0.815
DLBD	OPC	KIF3B	-0.07	0.06	-1.12	0.263	0.736
DLBD	Oligo	KIF3B	-0.10	0.05	-2.00	0.0453	0.153
DLBD	Astro	KIF3C	-0.02	0.05	-0.47	0.641	0.795
DLBD	EN_L2_3_IT	KIF3C	0.05	0.03	1.89	0.0593	0.271
DLBD	EN_L3_5_IT_1	KIF3C	0.08	0.04	1.94	0.0518	0.265
DLBD	EN_L3_5_IT_2	KIF3C	0.06	0.04	1.77	0.0762	0.315
DLBD	EN_L3_5_IT_3	KIF3C	0.07	0.04	2.07	0.0385	0.176
DLBD	EN_L5_6_NP	KIF3C	0.04	0.05	0.71	0.481	0.821
DLBD	EN_L5_ET	KIF3C	0.26	0.51	0.51	0.608	0.951
DLBD	EN_L6B	KIF3C	0.04	0.05	0.75	0.455	0.794
DLBD	EN_L6_CT	KIF3C	0.01	0.04	0.25	0.803	0.936
DLBD	EN_L6_IT_1	KIF3C	0.05	0.05	1.02	0.307	0.798
DLBD	EN_L6_IT_2	KIF3C	0.01	0.05	0.14	0.888	0.975
DLBD	IN_ADARB2	KIF3C	0.06	0.05	1.25	0.21	0.72
DLBD	IN_LAMP5_LHX6	KIF3C	0.04	0.06	0.79	0.431	0.812
DLBD	IN_LAMP5_RELN	KIF3C	0.05	0.05	0.96	0.337	0.799
DLBD	IN_PVALB	KIF3C	0.03	0.04	0.67	0.5	0.798
DLBD	IN_PVALB_CHC	KIF3C	0.03	0.06	0.54	0.59	0.894
DLBD	IN_SST	KIF3C	0.05	0.04	1.30	0.194	0.601
DLBD	IN_VIP	KIF3C	0.09	0.03	2.80	0.00504	0.0816
DLBD	Micro	KIF3C	-0.19	0.07	-2.61	0.00915	0.126
DLBD	OPC	KIF3C	0.00	0.04	0.09	0.93	0.99
DLBD	Oligo	KIF3C	0.12	0.04	3.25	0.00115	0.0107
DLBD	Astro	KIF4A	-0.02	0.09	-0.18	0.857	0.931
DLBD	EN_L2_3_IT	KIF4A	-0.19	0.09	-2.14	0.0326	0.195
DLBD	EN_L3_5_IT_2	KIF4A	-0.03	0.12	-0.28	0.782	0.92
DLBD	EN_L3_5_IT_3	KIF4A	-0.09	0.11	-0.80	0.423	0.685
DLBD	EN_L6_IT_1	KIF4A	0.35	4.51	0.08	0.938	0.99
DLBD	IN_PVALB	KIF4A	-0.10	0.10	-1.03	0.302	0.641
DLBD	IN_VIP	KIF4A	-0.11	0.11	-1.03	0.305	0.635
DLBD	OPC	KIF4A	0.01	0.11	0.06	0.952	0.993
DLBD	Oligo	KIF4A	-0.07	0.09	-0.77	0.443	0.662
DLBD	EN_L2_3_IT	KIF4B	0.10	0.13	0.74	0.459	0.725
DLBD	Astro	KIF5A	0.13	0.05	2.36	0.0183	0.0797
DLBD	EN_L2_3_IT	KIF5A	0.05	0.03	1.63	0.103	0.358
DLBD	EN_L3_5_IT_1	KIF5A	0.07	0.04	1.62	0.105	0.382
DLBD	EN_L3_5_IT_2	KIF5A	0.03	0.04	0.90	0.367	0.678
DLBD	EN_L3_5_IT_3	KIF5A	0.06	0.04	1.64	0.101	0.312
DLBD	EN_L5_6_NP	KIF5A	0.07	0.05	1.22	0.224	0.653
DLBD	EN_L5_ET	KIF5A	0.27	0.51	0.54	0.592	0.947
DLBD	EN_L6B	KIF5A	0.07	0.05	1.41	0.158	0.55
DLBD	EN_L6_CT	KIF5A	0.01	0.05	0.29	0.77	0.92
DLBD	EN_L6_IT_1	KIF5A	0.06	0.05	1.20	0.23	0.738
DLBD	EN_L6_IT_2	KIF5A	0.06	0.05	1.22	0.222	0.663
DLBD	IN_ADARB2	KIF5A	0.06	0.05	1.29	0.197	0.71
DLBD	IN_LAMP5_LHX6	KIF5A	0.02	0.05	0.43	0.669	0.911
DLBD	IN_LAMP5_RELN	KIF5A	0.04	0.05	0.76	0.446	0.857
DLBD	IN_PVALB	KIF5A	0.03	0.04	0.79	0.428	0.746
DLBD	IN_PVALB_CHC	KIF5A	0.04	0.05	0.76	0.445	0.829
DLBD	IN_SST	KIF5A	-0.03	0.04	-0.69	0.487	0.819
DLBD	IN_VIP	KIF5A	-0.00	0.03	-0.13	0.895	0.962
DLBD	Micro	KIF5A	0.03	0.11	0.28	0.781	0.943
DLBD	OPC	KIF5A	0.06	0.05	1.34	0.179	0.661
DLBD	Oligo	KIF5A	0.12	0.05	2.35	0.0185	0.0812
DLBD	Adaptive	KIF5B	0.07	0.16	0.45	0.65	0.99
DLBD	Astro	KIF5B	-0.09	0.04	-1.94	0.0529	0.164
DLBD	EN_L2_3_IT	KIF5B	0.02	0.02	0.82	0.412	0.69
DLBD	EN_L3_5_IT_1	KIF5B	0.10	0.04	2.26	0.0236	0.173
DLBD	EN_L3_5_IT_2	KIF5B	0.04	0.04	0.90	0.369	0.679
DLBD	EN_L3_5_IT_3	KIF5B	0.05	0.03	1.44	0.151	0.393
DLBD	EN_L5_6_NP	KIF5B	0.01	0.05	0.16	0.874	0.973
DLBD	EN_L5_ET	KIF5B	-1.21	0.63	-1.92	0.0544	0.599
DLBD	EN_L6B	KIF5B	0.04	0.06	0.70	0.483	0.81
DLBD	EN_L6_CT	KIF5B	-0.05	0.05	-0.90	0.369	0.721
DLBD	EN_L6_IT_1	KIF5B	-0.01	0.05	-0.28	0.776	0.963
DLBD	EN_L6_IT_2	KIF5B	0.04	0.06	0.71	0.476	0.824
DLBD	Endo	KIF5B	-0.12	0.08	-1.51	0.132	0.692
DLBD	IN_ADARB2	KIF5B	0.03	0.05	0.61	0.542	0.89
DLBD	IN_LAMP5_LHX6	KIF5B	-0.05	0.06	-0.81	0.418	0.806
DLBD	IN_LAMP5_RELN	KIF5B	0.04	0.05	0.79	0.432	0.85
DLBD	IN_PVALB	KIF5B	0.05	0.04	1.43	0.152	0.47
DLBD	IN_PVALB_CHC	KIF5B	0.05	0.06	0.78	0.438	0.826
DLBD	IN_SST	KIF5B	0.03	0.05	0.60	0.546	0.845
DLBD	IN_VIP	KIF5B	0.00	0.03	0.14	0.888	0.96
DLBD	Micro	KIF5B	-0.04	0.04	-1.19	0.233	0.616
DLBD	OPC	KIF5B	-0.02	0.03	-0.51	0.612	0.912
DLBD	Oligo	KIF5B	0.01	0.03	0.22	0.825	0.917
DLBD	PC	KIF5B	-0.10	0.10	-0.93	0.351	0.859
DLBD	PVM	KIF5B	0.12	0.14	0.86	0.389	0.782
DLBD	VLMC	KIF5B	0.16	0.12	1.36	0.175	0.679
DLBD	Astro	KIF5C	0.30	0.07	4.35	1.37e-05	0.000394
DLBD	EN_L2_3_IT	KIF5C	-0.03	0.03	-1.15	0.25	0.549
DLBD	EN_L3_5_IT_1	KIF5C	-0.11	0.04	-3.01	0.00257	0.0443
DLBD	EN_L3_5_IT_2	KIF5C	-0.11	0.04	-3.19	0.0014	0.0276
DLBD	EN_L3_5_IT_3	KIF5C	-0.06	0.03	-1.68	0.0938	0.298
DLBD	EN_L5_6_NP	KIF5C	-0.04	0.03	-1.19	0.235	0.663
DLBD	EN_L5_ET	KIF5C	-0.00	0.36	-0.01	0.99	0.997
DLBD	EN_L6B	KIF5C	-0.11	0.05	-2.28	0.0225	0.236
DLBD	EN_L6_CT	KIF5C	-0.05	0.04	-1.48	0.14	0.478
DLBD	EN_L6_IT_1	KIF5C	-0.07	0.04	-1.68	0.0922	0.566
DLBD	EN_L6_IT_2	KIF5C	0.00	0.05	0.03	0.978	0.994
DLBD	Endo	KIF5C	1.59	0.99	1.61	0.108	0.663
DLBD	IN_ADARB2	KIF5C	0.02	0.03	0.61	0.543	0.89
DLBD	IN_LAMP5_LHX6	KIF5C	-0.00	0.04	-0.05	0.963	0.991
DLBD	IN_LAMP5_RELN	KIF5C	0.01	0.03	0.35	0.725	0.941
DLBD	IN_PVALB	KIF5C	-0.04	0.03	-1.44	0.151	0.469
DLBD	IN_PVALB_CHC	KIF5C	-0.05	0.04	-1.29	0.196	0.63
DLBD	IN_SST	KIF5C	-0.03	0.03	-1.11	0.269	0.674
DLBD	IN_VIP	KIF5C	-0.06	0.03	-2.19	0.0282	0.204
DLBD	Micro	KIF5C	0.02	0.10	0.23	0.816	0.956
DLBD	OPC	KIF5C	0.02	0.04	0.34	0.731	0.949
DLBD	Oligo	KIF5C	0.11	0.25	0.42	0.677	0.832
DLBD	PC	KIF5C	-0.11	0.14	-0.77	0.443	0.888
DLBD	Astro	KIF6	-0.10	0.09	-1.11	0.265	0.472
DLBD	EN_L2_3_IT	KIF6	0.01	0.08	0.09	0.927	0.975
DLBD	EN_L3_5_IT_1	KIF6	-0.03	0.12	-0.21	0.832	0.948
DLBD	EN_L3_5_IT_2	KIF6	0.12	0.10	1.29	0.196	0.507
DLBD	EN_L3_5_IT_3	KIF6	0.11	0.10	1.03	0.302	0.576
DLBD	EN_L5_6_NP	KIF6	0.38	0.18	2.14	0.0324	0.337
DLBD	EN_L6B	KIF6	0.17	0.16	1.04	0.299	0.686
DLBD	EN_L6_CT	KIF6	0.32	0.15	2.18	0.0291	0.234
DLBD	EN_L6_IT_1	KIF6	0.13	0.15	0.87	0.382	0.837
DLBD	EN_L6_IT_2	KIF6	0.03	0.14	0.23	0.82	0.958
DLBD	IN_ADARB2	KIF6	0.12	0.14	0.90	0.366	0.817
DLBD	IN_LAMP5_LHX6	KIF6	0.09	0.15	0.63	0.527	0.866
DLBD	IN_LAMP5_RELN	KIF6	0.15	0.13	1.15	0.248	0.732
DLBD	IN_PVALB	KIF6	0.12	0.09	1.36	0.173	0.497
DLBD	IN_PVALB_CHC	KIF6	0.14	0.17	0.83	0.406	0.804
DLBD	IN_SST	KIF6	0.12	0.10	1.14	0.254	0.66
DLBD	IN_VIP	KIF6	0.04	0.10	0.35	0.724	0.902
DLBD	Micro	KIF6	0.00	0.10	0.03	0.979	0.995
DLBD	OPC	KIF6	0.06	0.10	0.65	0.513	0.879
DLBD	Oligo	KIF6	-0.03	0.05	-0.63	0.53	0.731
DLBD	Astro	KIF7	-0.02	0.05	-0.45	0.653	0.803
DLBD	EN_L2_3_IT	KIF7	0.02	0.07	0.23	0.815	0.927
DLBD	EN_L3_5_IT_1	KIF7	0.02	0.10	0.23	0.815	0.941
DLBD	EN_L3_5_IT_2	KIF7	-0.05	0.10	-0.51	0.612	0.84
DLBD	EN_L3_5_IT_3	KIF7	-0.24	0.10	-2.44	0.0147	0.0993
DLBD	EN_L6_IT_1	KIF7	3.92	4.22	0.93	0.353	0.824
DLBD	EN_L6_IT_2	KIF7	0.23	0.12	1.96	0.0504	0.41
DLBD	IN_ADARB2	KIF7	-0.04	0.10	-0.41	0.683	0.929
DLBD	IN_LAMP5_RELN	KIF7	0.09	0.90	0.11	0.916	0.983
DLBD	IN_PVALB	KIF7	-0.25	0.11	-2.31	0.0209	0.165
DLBD	IN_SST	KIF7	-0.18	0.12	-1.56	0.12	0.499
DLBD	IN_VIP	KIF7	-0.10	0.07	-1.44	0.149	0.46
DLBD	OPC	KIF7	-0.02	0.07	-0.35	0.729	0.948
DLBD	Oligo	KIF7	0.18	0.10	1.74	0.0812	0.228
DLBD	Astro	KIF9	0.02	0.05	0.38	0.706	0.839
DLBD	EN_L2_3_IT	KIF9	-0.03	0.04	-0.70	0.482	0.741
DLBD	EN_L3_5_IT_1	KIF9	-0.05	0.07	-0.75	0.456	0.759
DLBD	EN_L3_5_IT_2	KIF9	0.00	0.05	0.04	0.97	0.989
DLBD	EN_L3_5_IT_3	KIF9	-0.03	0.06	-0.56	0.575	0.787
DLBD	EN_L5_6_NP	KIF9	-0.04	0.10	-0.43	0.669	0.907
DLBD	EN_L5_ET	KIF9	-0.73	0.61	-1.19	0.234	0.817
DLBD	EN_L6B	KIF9	-0.03	0.11	-0.24	0.81	0.944
DLBD	EN_L6_CT	KIF9	-0.11	0.08	-1.29	0.197	0.555
DLBD	EN_L6_IT_1	KIF9	-0.02	0.09	-0.26	0.791	0.967
DLBD	EN_L6_IT_2	KIF9	-0.00	0.11	-0.03	0.975	0.994
DLBD	IN_ADARB2	KIF9	-0.03	0.11	-0.24	0.809	0.961
DLBD	IN_LAMP5_LHX6	KIF9	-0.11	0.10	-1.05	0.294	0.714
DLBD	IN_LAMP5_RELN	KIF9	0.03	0.10	0.28	0.778	0.954
DLBD	IN_PVALB	KIF9	0.02	0.06	0.27	0.789	0.937
DLBD	IN_PVALB_CHC	KIF9	0.01	0.11	0.14	0.891	0.983
DLBD	IN_SST	KIF9	0.01	0.09	0.10	0.918	0.979
DLBD	IN_VIP	KIF9	-0.09	0.07	-1.28	0.2	0.527
DLBD	OPC	KIF9	0.19	0.09	2.16	0.0305	0.371
DLBD	Oligo	KIF9	-0.11	0.06	-1.84	0.0652	0.197
DLBD	Astro	KIFAP3	-0.11	0.04	-2.74	0.00613	0.036
DLBD	EN_L2_3_IT	KIFAP3	0.02	0.03	0.70	0.485	0.742
DLBD	EN_L3_5_IT_1	KIFAP3	0.03	0.04	0.91	0.364	0.695
DLBD	EN_L3_5_IT_2	KIFAP3	0.08	0.03	2.46	0.0141	0.12
DLBD	EN_L3_5_IT_3	KIFAP3	0.06	0.03	1.92	0.0546	0.217
DLBD	EN_L5_6_NP	KIFAP3	0.00	0.05	0.01	0.994	0.999
DLBD	EN_L5_ET	KIFAP3	0.82	0.35	2.32	0.0203	0.449
DLBD	EN_L6B	KIFAP3	0.07	0.05	1.26	0.207	0.601
DLBD	EN_L6_CT	KIFAP3	-0.00	0.04	-0.07	0.948	0.986
DLBD	EN_L6_IT_1	KIFAP3	0.07	0.05	1.34	0.18	0.689
DLBD	EN_L6_IT_2	KIFAP3	0.02	0.06	0.41	0.683	0.915
DLBD	Endo	KIFAP3	-0.18	0.12	-1.57	0.118	0.675
DLBD	IN_ADARB2	KIFAP3	0.03	0.04	0.65	0.515	0.882
DLBD	IN_LAMP5_LHX6	KIFAP3	0.05	0.04	1.12	0.263	0.687
DLBD	IN_LAMP5_RELN	KIFAP3	-0.02	0.04	-0.40	0.688	0.932
DLBD	IN_PVALB	KIFAP3	-0.08	0.03	-2.46	0.014	0.132
DLBD	IN_PVALB_CHC	KIFAP3	0.05	0.05	1.14	0.253	0.691
DLBD	IN_SST	KIFAP3	0.03	0.04	0.86	0.387	0.755
DLBD	IN_VIP	KIFAP3	0.02	0.03	0.80	0.424	0.731
DLBD	Micro	KIFAP3	-0.04	0.06	-0.74	0.46	0.793
DLBD	OPC	KIFAP3	-0.05	0.04	-1.49	0.137	0.617
DLBD	Oligo	KIFAP3	-0.03	0.03	-0.96	0.335	0.564
DLBD	PC	KIFAP3	0.07	0.10	0.70	0.482	0.902
DLBD	SMC	KIFAP3	0.49	0.25	1.97	0.0488	0.753
DLBD	VLMC	KIFAP3	0.15	0.10	1.51	0.132	0.646
DLBD	Astro	KIFBP	-0.17	0.05	-3.28	0.00104	0.00982
DLBD	EN_L2_3_IT	KIFBP	-0.08	0.03	-2.27	0.0231	0.164
DLBD	EN_L3_5_IT_1	KIFBP	-0.18	0.06	-3.03	0.00241	0.0421
DLBD	EN_L3_5_IT_2	KIFBP	-0.02	0.05	-0.34	0.734	0.899
DLBD	EN_L3_5_IT_3	KIFBP	-0.07	0.04	-1.70	0.0885	0.288
DLBD	EN_L5_6_NP	KIFBP	-0.08	0.07	-1.08	0.281	0.703
DLBD	EN_L5_ET	KIFBP	-0.66	0.81	-0.82	0.412	0.9
DLBD	EN_L6B	KIFBP	-0.12	0.10	-1.26	0.207	0.601
DLBD	EN_L6_CT	KIFBP	-0.22	0.08	-2.79	0.00527	0.0993
DLBD	EN_L6_IT_1	KIFBP	-0.13	0.08	-1.67	0.0953	0.57
DLBD	EN_L6_IT_2	KIFBP	-0.09	0.07	-1.25	0.211	0.654
DLBD	Endo	KIFBP	-1.46	1.15	-1.26	0.207	0.773
DLBD	IN_ADARB2	KIFBP	-0.01	0.06	-0.22	0.824	0.965
DLBD	IN_LAMP5_LHX6	KIFBP	-0.02	0.08	-0.26	0.794	0.949
DLBD	IN_LAMP5_RELN	KIFBP	-0.04	0.06	-0.73	0.464	0.863
DLBD	IN_PVALB	KIFBP	-0.06	0.04	-1.31	0.191	0.516
DLBD	IN_PVALB_CHC	KIFBP	-0.06	0.08	-0.79	0.428	0.818
DLBD	IN_SST	KIFBP	-0.00	0.06	-0.04	0.967	0.992
DLBD	IN_VIP	KIFBP	-0.07	0.04	-1.74	0.081	0.347
DLBD	Micro	KIFBP	0.03	0.08	0.45	0.656	0.892
DLBD	OPC	KIFBP	-0.05	0.05	-0.93	0.353	0.796
DLBD	Oligo	KIFBP	-0.04	0.03	-1.25	0.21	0.425
DLBD	PC	KIFBP	-0.76	0.74	-1.03	0.303	0.839
DLBD	Oligo	KIFC1	-0.15	0.11	-1.32	0.186	0.394
DLBD	Astro	KIFC2	0.16	0.07	2.49	0.0129	0.0621
DLBD	EN_L2_3_IT	KIFC2	0.03	0.05	0.70	0.482	0.74
DLBD	EN_L3_5_IT_1	KIFC2	-0.00	0.05	-0.03	0.974	0.991
DLBD	EN_L3_5_IT_2	KIFC2	-0.03	0.05	-0.57	0.569	0.817
DLBD	EN_L3_5_IT_3	KIFC2	-0.05	0.05	-0.98	0.328	0.598
DLBD	EN_L5_6_NP	KIFC2	-0.09	0.07	-1.16	0.248	0.673
DLBD	EN_L5_ET	KIFC2	0.27	0.60	0.45	0.654	0.954
DLBD	EN_L6B	KIFC2	0.01	0.08	0.14	0.887	0.968
DLBD	EN_L6_CT	KIFC2	-0.02	0.06	-0.35	0.723	0.903
DLBD	EN_L6_IT_1	KIFC2	0.03	0.07	0.46	0.647	0.93
DLBD	EN_L6_IT_2	KIFC2	0.05	0.07	0.64	0.522	0.848
DLBD	Endo	KIFC2	3.19	1.20	2.67	0.00767	0.291
DLBD	IN_ADARB2	KIFC2	-0.03	0.06	-0.40	0.693	0.933
DLBD	IN_LAMP5_LHX6	KIFC2	-0.05	0.07	-0.70	0.484	0.843
DLBD	IN_LAMP5_RELN	KIFC2	-0.05	0.07	-0.72	0.472	0.866
DLBD	IN_PVALB	KIFC2	0.06	0.05	1.07	0.283	0.622
DLBD	IN_PVALB_CHC	KIFC2	0.04	0.08	0.45	0.65	0.915
DLBD	IN_SST	KIFC2	0.03	0.06	0.43	0.669	0.899
DLBD	IN_VIP	KIFC2	-0.01	0.05	-0.25	0.8	0.93
DLBD	Micro	KIFC2	-0.13	0.11	-1.20	0.229	0.61
DLBD	OPC	KIFC2	-0.03	0.10	-0.29	0.768	0.96
DLBD	Oligo	KIFC2	0.09	0.10	0.90	0.368	0.594
DLBD	Astro	KIFC3	-0.03	0.06	-0.53	0.596	0.764
DLBD	EN_L2_3_IT	KIFC3	0.01	0.05	0.19	0.851	0.944
DLBD	EN_L3_5_IT_1	KIFC3	0.04	0.06	0.69	0.488	0.782
DLBD	EN_L3_5_IT_2	KIFC3	0.07	0.05	1.34	0.179	0.482
DLBD	EN_L3_5_IT_3	KIFC3	0.04	0.06	0.62	0.538	0.766
DLBD	EN_L5_6_NP	KIFC3	0.18	0.12	1.59	0.111	0.523
DLBD	EN_L6B	KIFC3	-0.05	0.11	-0.47	0.64	0.88
DLBD	EN_L6_CT	KIFC3	0.08	0.12	0.65	0.516	0.809
DLBD	EN_L6_IT_1	KIFC3	-0.03	0.09	-0.34	0.735	0.953
DLBD	EN_L6_IT_2	KIFC3	-0.15	0.13	-1.11	0.268	0.71
DLBD	IN_PVALB	KIFC3	-0.08	0.06	-1.45	0.146	0.46
DLBD	IN_SST	KIFC3	0.01	0.08	0.12	0.903	0.976
DLBD	IN_VIP	KIFC3	-0.06	0.07	-0.84	0.399	0.714
DLBD	Micro	KIFC3	0.01	0.15	0.06	0.953	0.991
DLBD	OPC	KIFC3	-0.04	0.07	-0.65	0.517	0.881
DLBD	Oligo	KIFC3	0.02	0.06	0.42	0.677	0.832
DLBD	PC	KIFC3	-0.81	0.94	-0.85	0.393	0.872
DLBD	Astro	KIN	-0.07	0.04	-1.77	0.0766	0.212
DLBD	EN_L2_3_IT	KIN	-0.04	0.04	-1.14	0.255	0.555
DLBD	EN_L3_5_IT_1	KIN	-0.09	0.06	-1.53	0.125	0.419
DLBD	EN_L3_5_IT_2	KIN	-0.00	0.04	-0.04	0.972	0.99
DLBD	EN_L3_5_IT_3	KIN	-0.07	0.05	-1.45	0.147	0.387
DLBD	EN_L5_6_NP	KIN	0.06	0.08	0.71	0.478	0.82
DLBD	EN_L5_ET	KIN	-0.09	0.70	-0.13	0.9	0.986
DLBD	EN_L6B	KIN	-0.05	0.08	-0.70	0.484	0.81
DLBD	EN_L6_CT	KIN	-0.11	0.07	-1.59	0.111	0.439
DLBD	EN_L6_IT_1	KIN	-0.13	0.07	-2.04	0.0413	0.432
DLBD	EN_L6_IT_2	KIN	-0.05	0.07	-0.66	0.506	0.84
DLBD	Endo	KIN	0.26	1.05	0.25	0.802	0.973
DLBD	IN_ADARB2	KIN	-0.06	0.08	-0.80	0.421	0.841
DLBD	IN_LAMP5_LHX6	KIN	-0.01	0.09	-0.11	0.911	0.98
DLBD	IN_LAMP5_RELN	KIN	0.06	0.07	0.86	0.389	0.827
DLBD	IN_PVALB	KIN	0.01	0.04	0.28	0.78	0.933
DLBD	IN_PVALB_CHC	KIN	-0.14	0.09	-1.58	0.115	0.514
DLBD	IN_SST	KIN	-0.05	0.06	-0.87	0.386	0.754
DLBD	IN_VIP	KIN	-0.10	0.05	-2.13	0.0336	0.223
DLBD	Micro	KIN	-0.02	0.06	-0.27	0.79	0.945
DLBD	OPC	KIN	-0.02	0.04	-0.51	0.61	0.911
DLBD	Oligo	KIN	-0.03	0.03	-0.82	0.414	0.638
DLBD	PC	KIN	0.23	0.86	0.27	0.785	0.98
DLBD	EN_L3_5_IT_1	KIRREL1	0.70	0.16	4.30	1.69e-05	0.00139
DLBD	IN_ADARB2	KIRREL1	0.12	0.10	1.27	0.204	0.715
DLBD	IN_LAMP5_LHX6	KIRREL1	0.11	0.06	1.88	0.0607	0.378
DLBD	IN_LAMP5_RELN	KIRREL1	0.11	0.05	2.17	0.0298	0.344
DLBD	IN_PVALB	KIRREL1	0.22	0.11	1.95	0.0511	0.273
DLBD	IN_SST	KIRREL1	0.21	0.16	1.35	0.177	0.58
DLBD	IN_VIP	KIRREL1	0.13	0.06	2.40	0.0166	0.153
DLBD	OPC	KIRREL1	0.03	0.09	0.31	0.756	0.957
DLBD	Oligo	KIRREL1	-0.24	0.11	-2.18	0.0295	0.113
DLBD	PC	KIRREL1	-0.20	0.12	-1.68	0.0936	0.66
DLBD	SMC	KIRREL1	0.13	0.23	0.55	0.581	0.994
DLBD	VLMC	KIRREL1	-0.08	0.13	-0.57	0.567	0.903
DLBD	Oligo	KIRREL2	0.01	0.12	0.11	0.916	0.962
DLBD	Astro	KIRREL3	-0.02	0.08	-0.22	0.826	0.914
DLBD	EN_L2_3_IT	KIRREL3	-0.07	0.05	-1.48	0.14	0.415
DLBD	EN_L3_5_IT_1	KIRREL3	0.06	0.08	0.77	0.44	0.75
DLBD	EN_L3_5_IT_2	KIRREL3	-0.09	0.06	-1.60	0.109	0.376
DLBD	EN_L3_5_IT_3	KIRREL3	-0.05	0.06	-0.84	0.401	0.665
DLBD	EN_L5_6_NP	KIRREL3	-0.10	0.15	-0.65	0.516	0.845
DLBD	EN_L5_ET	KIRREL3	-0.53	0.52	-1.01	0.311	0.868
DLBD	EN_L6B	KIRREL3	-0.51	0.17	-2.99	0.00277	0.0866
DLBD	EN_L6_CT	KIRREL3	-0.12	0.16	-0.73	0.465	0.786
DLBD	EN_L6_IT_1	KIRREL3	-0.15	0.09	-1.74	0.0813	0.541
DLBD	EN_L6_IT_2	KIRREL3	0.01	0.19	0.08	0.94	0.986
DLBD	Endo	KIRREL3	1.78	1.05	1.70	0.0897	0.636
DLBD	IN_ADARB2	KIRREL3	0.10	0.06	1.71	0.0869	0.565
DLBD	IN_LAMP5_LHX6	KIRREL3	0.10	0.06	1.71	0.0876	0.441
DLBD	IN_LAMP5_RELN	KIRREL3	0.13	0.06	2.17	0.0304	0.345
DLBD	IN_PVALB	KIRREL3	0.17	0.06	2.69	0.00708	0.0876
DLBD	IN_PVALB_CHC	KIRREL3	0.50	0.16	3.07	0.00217	0.0641
DLBD	IN_SST	KIRREL3	-0.08	0.14	-0.60	0.547	0.845
DLBD	IN_VIP	KIRREL3	-0.06	0.06	-1.01	0.314	0.645
DLBD	Micro	KIRREL3	0.13	0.11	1.16	0.247	0.629
DLBD	OPC	KIRREL3	-0.07	0.07	-1.08	0.279	0.749
DLBD	Oligo	KIRREL3	0.07	0.06	1.15	0.252	0.476
DLBD	PC	KIRREL3	0.97	0.88	1.10	0.27	0.829
DLBD	Astro	KIT	-0.08	0.12	-0.71	0.479	0.674
DLBD	EN_L2_3_IT	KIT	-0.05	0.11	-0.40	0.691	0.863
DLBD	EN_L3_5_IT_3	KIT	0.43	0.15	2.90	0.00374	0.0424
DLBD	EN_L5_6_NP	KIT	-1.31	1.21	-1.08	0.279	0.7
DLBD	EN_L6_CT	KIT	0.13	0.20	0.67	0.505	0.804
DLBD	IN_ADARB2	KIT	-0.02	0.09	-0.22	0.828	0.966
DLBD	IN_LAMP5_LHX6	KIT	0.05	0.06	0.81	0.421	0.806
DLBD	IN_LAMP5_RELN	KIT	0.06	0.05	1.18	0.237	0.723
DLBD	IN_VIP	KIT	-0.23	0.08	-2.68	0.00739	0.1
DLBD	OPC	KIT	0.02	0.07	0.31	0.755	0.957
DLBD	Oligo	KIT	0.58	0.10	5.75	9.15e-09	1.39e-06
DLBD	Astro	KITLG	0.64	0.14	4.66	3.14e-06	0.000133
DLBD	EN_L2_3_IT	KITLG	-0.01	0.05	-0.13	0.894	0.963
DLBD	EN_L3_5_IT_1	KITLG	-0.20	0.14	-1.40	0.162	0.476
DLBD	EN_L3_5_IT_2	KITLG	-0.04	0.13	-0.33	0.738	0.9
DLBD	EN_L3_5_IT_3	KITLG	-0.10	0.06	-1.66	0.0971	0.304
DLBD	EN_L6B	KITLG	0.11	0.15	0.72	0.469	0.801
DLBD	EN_L6_CT	KITLG	0.37	0.12	3.02	0.00257	0.0668
DLBD	EN_L6_IT_1	KITLG	0.03	0.11	0.24	0.807	0.969
DLBD	IN_ADARB2	KITLG	-0.29	0.12	-2.38	0.0174	0.313
DLBD	IN_LAMP5_LHX6	KITLG	-0.27	0.08	-3.41	0.00064	0.0315
DLBD	IN_LAMP5_RELN	KITLG	-0.11	0.07	-1.46	0.144	0.618
DLBD	IN_PVALB	KITLG	0.10	0.07	1.47	0.142	0.454
DLBD	IN_PVALB_CHC	KITLG	-0.02	0.07	-0.26	0.797	0.963
DLBD	IN_SST	KITLG	-0.04	0.12	-0.30	0.766	0.933
DLBD	IN_VIP	KITLG	-0.05	0.06	-0.79	0.431	0.737
DLBD	OPC	KITLG	0.14	0.13	1.08	0.281	0.751
DLBD	Oligo	KITLG	-0.04	0.10	-0.37	0.714	0.856
DLBD	PC	KITLG	-0.11	0.17	-0.65	0.517	0.909
DLBD	VLMC	KITLG	-0.22	0.20	-1.12	0.263	0.744
DLBD	Astro	KIZ	-0.08	0.05	-1.70	0.0899	0.235
DLBD	EN_L2_3_IT	KIZ	0.14	0.03	4.15	3.33e-05	0.00433
DLBD	EN_L3_5_IT_1	KIZ	0.12	0.05	2.56	0.0105	0.105
DLBD	EN_L3_5_IT_2	KIZ	0.10	0.04	2.67	0.0076	0.0815
DLBD	EN_L3_5_IT_3	KIZ	0.18	0.04	4.48	7.61e-06	0.000692
DLBD	EN_L5_6_NP	KIZ	0.04	0.05	0.73	0.466	0.813
DLBD	EN_L5_ET	KIZ	1.17	0.68	1.73	0.0844	0.674
DLBD	EN_L6B	KIZ	0.09	0.06	1.46	0.143	0.529
DLBD	EN_L6_CT	KIZ	0.13	0.06	2.33	0.0198	0.193
DLBD	EN_L6_IT_1	KIZ	0.03	0.06	0.56	0.578	0.91
DLBD	EN_L6_IT_2	KIZ	0.14	0.06	2.38	0.0173	0.251
DLBD	Endo	KIZ	0.44	1.04	0.43	0.671	0.946
DLBD	IN_ADARB2	KIZ	0.03	0.06	0.48	0.632	0.916
DLBD	IN_LAMP5_LHX6	KIZ	0.15	0.07	2.18	0.0295	0.27
DLBD	IN_LAMP5_RELN	KIZ	0.11	0.06	1.75	0.0796	0.502
DLBD	IN_PVALB	KIZ	0.09	0.04	1.95	0.0508	0.272
DLBD	IN_PVALB_CHC	KIZ	0.27	0.08	3.48	0.000497	0.0244
DLBD	IN_SST	KIZ	0.09	0.04	2.04	0.0413	0.322
DLBD	IN_VIP	KIZ	0.09	0.04	1.98	0.0475	0.265
DLBD	Micro	KIZ	0.00	0.08	0.02	0.987	0.997
DLBD	OPC	KIZ	0.00	0.05	0.04	0.965	0.995
DLBD	Oligo	KIZ	0.13	0.05	2.55	0.0108	0.0552
DLBD	PC	KIZ	0.08	0.13	0.62	0.533	0.911
DLBD	VLMC	KIZ	-0.00	0.12	-0.02	0.985	0.995
DLBD	EN_L2_3_IT	KL	-0.02	0.14	-0.12	0.904	0.966
DLBD	EN_L6_CT	KL	-0.19	0.12	-1.49	0.136	0.474
DLBD	Astro	KLB	-0.06	0.12	-0.51	0.612	0.775
DLBD	EN_L2_3_IT	KLB	0.02	0.11	0.21	0.835	0.937
DLBD	EN_L3_5_IT_2	KLB	-0.00	0.12	-0.04	0.969	0.989
DLBD	EN_L3_5_IT_3	KLB	-0.05	0.12	-0.42	0.672	0.851
DLBD	IN_PVALB	KLB	0.16	0.11	1.40	0.161	0.482
DLBD	Oligo	KLB	0.02	0.11	0.16	0.871	0.94
DLBD	Astro	KLC1	0.14	0.04	3.63	0.000286	0.00378
DLBD	EN_L2_3_IT	KLC1	0.00	0.06	0.09	0.931	0.977
DLBD	EN_L3_5_IT_1	KLC1	0.12	0.07	1.73	0.0839	0.343
DLBD	EN_L3_5_IT_2	KLC1	-0.01	0.07	-0.20	0.838	0.94
DLBD	EN_L3_5_IT_3	KLC1	0.04	0.06	0.57	0.57	0.784
DLBD	EN_L5_6_NP	KLC1	0.06	0.08	0.66	0.506	0.841
DLBD	EN_L5_ET	KLC1	-0.06	0.77	-0.07	0.941	0.99
DLBD	EN_L6B	KLC1	0.05	0.08	0.59	0.558	0.846
DLBD	EN_L6_CT	KLC1	-0.03	0.07	-0.36	0.722	0.902
DLBD	EN_L6_IT_1	KLC1	-0.02	0.08	-0.25	0.805	0.969
DLBD	EN_L6_IT_2	KLC1	0.03	0.08	0.33	0.741	0.932
DLBD	Endo	KLC1	-0.11	0.09	-1.20	0.229	0.786
DLBD	IN_ADARB2	KLC1	-0.01	0.08	-0.15	0.884	0.98
DLBD	IN_LAMP5_LHX6	KLC1	-0.05	0.08	-0.65	0.517	0.86
DLBD	IN_LAMP5_RELN	KLC1	-0.02	0.07	-0.22	0.827	0.968
DLBD	IN_PVALB	KLC1	-0.10	0.07	-1.58	0.113	0.406
DLBD	IN_PVALB_CHC	KLC1	-0.02	0.09	-0.19	0.853	0.974
DLBD	IN_SST	KLC1	-0.02	0.06	-0.35	0.726	0.92
DLBD	IN_VIP	KLC1	-0.01	0.06	-0.17	0.864	0.953
DLBD	Micro	KLC1	0.06	0.05	1.14	0.253	0.634
DLBD	OPC	KLC1	-0.02	0.04	-0.47	0.635	0.92
DLBD	Oligo	KLC1	0.05	0.03	1.57	0.116	0.291
DLBD	PC	KLC1	-0.09	0.11	-0.77	0.44	0.888
DLBD	PVM	KLC1	0.12	0.17	0.73	0.464	0.818
DLBD	VLMC	KLC1	0.04	0.10	0.41	0.681	0.929
DLBD	Astro	KLC2	0.19	0.06	3.43	0.000596	0.00645
DLBD	EN_L2_3_IT	KLC2	0.05	0.04	1.34	0.181	0.474
DLBD	EN_L3_5_IT_1	KLC2	0.06	0.07	0.86	0.388	0.714
DLBD	EN_L3_5_IT_2	KLC2	-0.02	0.05	-0.39	0.698	0.884
DLBD	EN_L3_5_IT_3	KLC2	0.06	0.05	1.24	0.213	0.474
DLBD	EN_L5_6_NP	KLC2	0.04	0.08	0.46	0.645	0.898
DLBD	EN_L5_ET	KLC2	0.78	0.85	0.92	0.36	0.885
DLBD	EN_L6B	KLC2	0.06	0.09	0.67	0.5	0.818
DLBD	EN_L6_CT	KLC2	0.03	0.09	0.32	0.749	0.913
DLBD	EN_L6_IT_1	KLC2	0.15	0.08	1.97	0.0487	0.452
DLBD	EN_L6_IT_2	KLC2	0.06	0.11	0.56	0.577	0.878
DLBD	IN_ADARB2	KLC2	0.08	0.08	1.03	0.301	0.782
DLBD	IN_LAMP5_LHX6	KLC2	0.07	0.10	0.69	0.49	0.846
DLBD	IN_LAMP5_RELN	KLC2	-0.02	0.08	-0.31	0.755	0.948
DLBD	IN_PVALB	KLC2	0.06	0.05	1.22	0.221	0.551
DLBD	IN_PVALB_CHC	KLC2	0.11	0.10	1.01	0.31	0.744
DLBD	IN_SST	KLC2	0.01	0.06	0.13	0.9	0.975
DLBD	IN_VIP	KLC2	-0.01	0.04	-0.15	0.882	0.958
DLBD	Micro	KLC2	0.12	0.11	1.04	0.3	0.68
DLBD	OPC	KLC2	0.01	0.07	0.15	0.882	0.986
DLBD	Oligo	KLC2	0.13	0.05	2.57	0.0101	0.0525
DLBD	Astro	KLC3	0.27	0.13	2.12	0.0342	0.122
DLBD	EN_L2_3_IT	KLC3	-0.03	0.10	-0.26	0.791	0.915
DLBD	Oligo	KLC3	0.18	0.12	1.55	0.122	0.301
DLBD	Astro	KLC4	0.18	0.04	5.01	5.55e-07	3.42e-05
DLBD	EN_L2_3_IT	KLC4	0.00	0.03	0.08	0.938	0.98
DLBD	EN_L3_5_IT_1	KLC4	0.10	0.06	1.74	0.0819	0.338
DLBD	EN_L3_5_IT_2	KLC4	0.03	0.05	0.56	0.577	0.821
DLBD	EN_L3_5_IT_3	KLC4	0.02	0.05	0.45	0.651	0.839
DLBD	EN_L5_6_NP	KLC4	0.04	0.08	0.47	0.635	0.894
DLBD	EN_L5_ET	KLC4	0.13	0.94	0.14	0.889	0.986
DLBD	EN_L6B	KLC4	0.04	0.09	0.42	0.676	0.896
DLBD	EN_L6_CT	KLC4	-0.01	0.07	-0.08	0.936	0.982
DLBD	EN_L6_IT_1	KLC4	-0.04	0.08	-0.57	0.565	0.906
DLBD	EN_L6_IT_2	KLC4	0.08	0.09	0.97	0.334	0.754
DLBD	IN_ADARB2	KLC4	0.01	0.07	0.08	0.937	0.987
DLBD	IN_LAMP5_LHX6	KLC4	-0.01	0.08	-0.17	0.866	0.973
DLBD	IN_LAMP5_RELN	KLC4	0.02	0.07	0.26	0.798	0.961
DLBD	IN_PVALB	KLC4	0.05	0.04	1.31	0.189	0.515
DLBD	IN_PVALB_CHC	KLC4	0.10	0.09	1.10	0.272	0.709
DLBD	IN_SST	KLC4	0.04	0.06	0.64	0.524	0.838
DLBD	IN_VIP	KLC4	-0.00	0.04	-0.03	0.976	0.991
DLBD	Micro	KLC4	0.15	0.08	1.92	0.055	0.338
DLBD	OPC	KLC4	0.10	0.05	2.00	0.046	0.433
DLBD	Oligo	KLC4	0.14	0.03	4.26	2.08e-05	0.000526
DLBD	Astro	KLF10	-0.06	0.16	-0.39	0.696	0.833
DLBD	EN_L2_3_IT	KLF10	-0.20	0.14	-1.44	0.15	0.431
DLBD	EN_L3_5_IT_2	KLF10	-0.08	0.12	-0.65	0.514	0.787
DLBD	EN_L3_5_IT_3	KLF10	-0.06	0.12	-0.50	0.618	0.816
DLBD	Endo	KLF10	1.92	1.19	1.61	0.108	0.663
DLBD	Oligo	KLF10	-0.44	0.14	-3.05	0.00229	0.0179
DLBD	Astro	KLF11	0.12	0.13	0.96	0.337	0.548
DLBD	EN_L2_3_IT	KLF11	-0.12	0.07	-1.68	0.0927	0.339
DLBD	EN_L3_5_IT_2	KLF11	-0.02	0.10	-0.21	0.83	0.937
DLBD	EN_L3_5_IT_3	KLF11	-0.17	0.10	-1.75	0.0809	0.272
DLBD	EN_L6_IT_1	KLF11	9.57	4.42	2.17	0.0302	0.383
DLBD	Endo	KLF11	-0.61	0.91	-0.67	0.505	0.906
DLBD	IN_ADARB2	KLF11	-0.03	0.13	-0.25	0.804	0.959
DLBD	IN_PVALB	KLF11	-0.28	0.61	-0.45	0.652	0.883
DLBD	IN_VIP	KLF11	0.06	0.09	0.68	0.499	0.78
DLBD	Oligo	KLF11	-0.30	0.09	-3.20	0.00137	0.0122
DLBD	Adaptive	KLF12	0.10	0.11	0.87	0.385	0.99
DLBD	Astro	KLF12	-0.18	0.05	-3.58	0.000338	0.00425
DLBD	EN_L2_3_IT	KLF12	0.01	0.05	0.26	0.798	0.918
DLBD	EN_L3_5_IT_1	KLF12	-0.02	0.10	-0.15	0.88	0.964
DLBD	EN_L3_5_IT_2	KLF12	-0.09	0.06	-1.66	0.0965	0.354
DLBD	EN_L3_5_IT_3	KLF12	0.04	0.04	1.06	0.29	0.562
DLBD	EN_L5_6_NP	KLF12	-0.06	0.12	-0.55	0.581	0.873
DLBD	EN_L5_ET	KLF12	0.26	0.66	0.39	0.696	0.962
DLBD	EN_L6B	KLF12	0.03	0.07	0.41	0.682	0.898
DLBD	EN_L6_CT	KLF12	0.02	0.06	0.26	0.795	0.932
DLBD	EN_L6_IT_1	KLF12	0.05	0.08	0.60	0.547	0.9
DLBD	EN_L6_IT_2	KLF12	0.04	0.16	0.25	0.799	0.951
DLBD	Endo	KLF12	-0.22	0.13	-1.66	0.0977	0.654
DLBD	IN_ADARB2	KLF12	0.03	0.05	0.58	0.561	0.898
DLBD	IN_LAMP5_LHX6	KLF12	0.12	0.08	1.53	0.126	0.515
DLBD	IN_LAMP5_RELN	KLF12	-0.10	0.07	-1.47	0.142	0.613
DLBD	IN_PVALB	KLF12	-0.13	0.03	-3.76	0.000171	0.00776
DLBD	IN_PVALB_CHC	KLF12	-0.22	0.05	-4.12	3.78e-05	0.00407
DLBD	IN_SST	KLF12	-0.09	0.04	-2.14	0.032	0.288
DLBD	IN_VIP	KLF12	-0.04	0.04	-1.00	0.319	0.65
DLBD	Micro	KLF12	-0.33	0.08	-3.93	8.52e-05	0.00696
DLBD	OPC	KLF12	-0.03	0.04	-0.92	0.358	0.799
DLBD	Oligo	KLF12	0.02	0.06	0.27	0.789	0.898
DLBD	PC	KLF12	-0.02	0.09	-0.17	0.864	0.986
DLBD	SMC	KLF12	0.10	0.19	0.53	0.597	0.994
DLBD	VLMC	KLF12	0.18	0.09	1.92	0.0543	0.505
DLBD	Adaptive	KLF13	0.02	0.18	0.08	0.933	0.993
DLBD	Astro	KLF13	-0.03	0.06	-0.39	0.695	0.832
DLBD	EN_L2_3_IT	KLF13	-0.03	0.04	-0.70	0.484	0.741
DLBD	EN_L3_5_IT_1	KLF13	-0.08	0.06	-1.21	0.226	0.557
DLBD	EN_L3_5_IT_2	KLF13	0.10	0.05	1.97	0.0488	0.248
DLBD	EN_L3_5_IT_3	KLF13	0.11	0.05	2.27	0.0233	0.131
DLBD	EN_L5_6_NP	KLF13	0.01	0.08	0.18	0.86	0.968
DLBD	EN_L5_ET	KLF13	0.52	0.89	0.59	0.558	0.943
DLBD	EN_L6B	KLF13	0.05	0.08	0.61	0.542	0.839
DLBD	EN_L6_CT	KLF13	0.06	0.06	1.06	0.29	0.654
DLBD	EN_L6_IT_1	KLF13	-0.06	0.08	-0.75	0.455	0.867
DLBD	EN_L6_IT_2	KLF13	-0.04	0.08	-0.54	0.587	0.881
DLBD	Endo	KLF13	0.46	0.88	0.52	0.602	0.935
DLBD	IN_ADARB2	KLF13	0.02	0.07	0.34	0.731	0.945
DLBD	IN_LAMP5_LHX6	KLF13	0.08	0.09	0.80	0.423	0.806
DLBD	IN_LAMP5_RELN	KLF13	0.11	0.07	1.51	0.131	0.6
DLBD	IN_PVALB	KLF13	0.09	0.07	1.30	0.193	0.52
DLBD	IN_PVALB_CHC	KLF13	0.00	0.10	0.03	0.979	0.995
DLBD	IN_SST	KLF13	0.03	0.07	0.40	0.693	0.909
DLBD	IN_VIP	KLF13	0.09	0.05	1.67	0.0956	0.372
DLBD	Micro	KLF13	0.04	0.09	0.46	0.643	0.886
DLBD	OPC	KLF13	0.04	0.07	0.63	0.53	0.885
DLBD	Oligo	KLF13	-0.03	0.05	-0.71	0.475	0.691
DLBD	PC	KLF13	-2.11	0.86	-2.45	0.0144	0.41
DLBD	Astro	KLF15	0.08	0.07	1.26	0.209	0.405
DLBD	EN_L2_3_IT	KLF15	0.35	0.10	3.53	0.00041	0.0202
DLBD	EN_L3_5_IT_2	KLF15	0.96	0.80	1.20	0.23	0.547
DLBD	EN_L3_5_IT_3	KLF15	0.26	1.16	0.23	0.821	0.929
DLBD	IN_PVALB	KLF15	-0.09	0.09	-0.95	0.344	0.681
DLBD	IN_VIP	KLF15	0.14	0.09	1.53	0.125	0.425
DLBD	OPC	KLF15	0.25	0.09	2.68	0.0074	0.241
DLBD	Oligo	KLF15	0.36	0.09	4.19	2.82e-05	0.000669
DLBD	Astro	KLF16	0.15	0.09	1.61	0.108	0.266
DLBD	EN_L2_3_IT	KLF16	0.13	0.07	1.86	0.0625	0.279
DLBD	EN_L3_5_IT_1	KLF16	-0.09	0.11	-0.83	0.405	0.726
DLBD	EN_L3_5_IT_2	KLF16	-0.02	0.09	-0.21	0.833	0.938
DLBD	EN_L3_5_IT_3	KLF16	-0.24	0.12	-2.00	0.046	0.195
DLBD	EN_L6_IT_1	KLF16	1.31	4.34	0.30	0.762	0.96
DLBD	IN_PVALB	KLF16	-0.44	0.70	-0.63	0.529	0.813
DLBD	IN_VIP	KLF16	-0.09	0.10	-0.91	0.362	0.685
DLBD	Micro	KLF16	0.11	0.09	1.16	0.246	0.629
DLBD	OPC	KLF16	-0.11	0.11	-1.02	0.306	0.766
DLBD	Oligo	KLF16	0.01	0.08	0.12	0.907	0.959
DLBD	Astro	KLF2	0.71	0.19	3.66	0.000252	0.00343
DLBD	Endo	KLF2	-0.01	0.16	-0.09	0.929	0.993
DLBD	Astro	KLF3	-0.33	0.15	-2.25	0.0243	0.097
DLBD	EN_L2_3_IT	KLF3	0.07	0.25	0.30	0.766	0.901
DLBD	EN_L3_5_IT_1	KLF3	-0.16	0.16	-1.00	0.316	0.653
DLBD	EN_L3_5_IT_2	KLF3	-0.05	0.15	-0.34	0.736	0.9
DLBD	EN_L3_5_IT_3	KLF3	-0.18	0.16	-1.16	0.248	0.516
DLBD	EN_L5_6_NP	KLF3	-0.21	0.15	-1.44	0.15	0.578
DLBD	EN_L6B	KLF3	-0.11	0.17	-0.69	0.492	0.814
DLBD	EN_L6_CT	KLF3	-0.22	0.18	-1.22	0.224	0.586
DLBD	EN_L6_IT_1	KLF3	-0.25	0.19	-1.29	0.196	0.704
DLBD	EN_L6_IT_2	KLF3	-0.18	0.21	-0.87	0.383	0.778
DLBD	Endo	KLF3	-0.30	0.13	-2.32	0.0205	0.408
DLBD	IN_ADARB2	KLF3	-0.14	0.19	-0.75	0.451	0.853
DLBD	IN_LAMP5_LHX6	KLF3	-0.12	0.14	-0.89	0.372	0.777
DLBD	IN_LAMP5_RELN	KLF3	-0.11	0.11	-0.95	0.343	0.802
DLBD	IN_PVALB	KLF3	-0.02	0.10	-0.24	0.808	0.942
DLBD	IN_PVALB_CHC	KLF3	0.03	0.12	0.25	0.799	0.963
DLBD	IN_SST	KLF3	-0.27	0.16	-1.69	0.0903	0.451
DLBD	IN_VIP	KLF3	-0.21	0.12	-1.79	0.0731	0.331
DLBD	Micro	KLF3	0.00	0.09	0.04	0.968	0.993
DLBD	OPC	KLF3	-0.17	0.10	-1.65	0.0994	0.571
DLBD	Oligo	KLF3	-0.15	0.09	-1.65	0.0983	0.26
DLBD	PC	KLF3	0.21	1.46	0.14	0.885	0.987
DLBD	PVM	KLF3	0.10	0.17	0.57	0.568	0.874
DLBD	VLMC	KLF3	0.23	0.17	1.33	0.184	0.69
DLBD	Astro	KLF4	0.49	0.14	3.61	0.000309	0.004
DLBD	Endo	KLF4	0.05	0.22	0.24	0.81	0.973
DLBD	EN_L2_3_IT	KLF5	0.04	0.11	0.35	0.724	0.88
DLBD	EN_L3_5_IT_2	KLF5	0.90	0.99	0.91	0.365	0.676
DLBD	EN_L3_5_IT_3	KLF5	0.31	0.12	2.57	0.0101	0.0796
DLBD	IN_PVALB	KLF5	0.16	0.08	1.92	0.0555	0.284
DLBD	IN_SST	KLF5	0.11	0.06	1.84	0.0653	0.393
DLBD	IN_VIP	KLF5	-0.16	0.13	-1.19	0.234	0.568
DLBD	Oligo	KLF5	-0.04	0.15	-0.29	0.773	0.89
DLBD	Adaptive	KLF6	0.25	0.21	1.18	0.239	0.99
DLBD	Astro	KLF6	0.08	0.10	0.73	0.465	0.663
DLBD	EN_L2_3_IT	KLF6	-0.12	0.06	-1.92	0.0554	0.261
DLBD	EN_L3_5_IT_1	KLF6	-0.16	0.07	-2.17	0.0298	0.197
DLBD	EN_L3_5_IT_2	KLF6	-0.15	0.08	-1.86	0.0632	0.285
DLBD	EN_L3_5_IT_3	KLF6	-0.12	0.07	-1.68	0.0937	0.298
DLBD	EN_L5_6_NP	KLF6	-0.08	0.11	-0.72	0.471	0.817
DLBD	EN_L6B	KLF6	0.08	0.12	0.66	0.51	0.823
DLBD	EN_L6_CT	KLF6	-0.21	0.10	-2.21	0.0273	0.225
DLBD	EN_L6_IT_1	KLF6	-0.22	0.09	-2.39	0.017	0.304
DLBD	EN_L6_IT_2	KLF6	-0.02	0.12	-0.15	0.883	0.974
DLBD	Endo	KLF6	-0.03	0.14	-0.20	0.842	0.982
DLBD	IN_ADARB2	KLF6	0.10	0.11	0.87	0.383	0.823
DLBD	IN_PVALB	KLF6	-0.26	0.09	-2.98	0.00287	0.0497
DLBD	IN_PVALB_CHC	KLF6	0.07	0.12	0.57	0.572	0.888
DLBD	IN_SST	KLF6	-0.15	0.10	-1.49	0.137	0.527
DLBD	IN_VIP	KLF6	-0.22	0.07	-3.09	0.002	0.0482
DLBD	Micro	KLF6	0.03	0.09	0.38	0.702	0.911
DLBD	OPC	KLF6	-0.03	0.09	-0.34	0.734	0.95
DLBD	Oligo	KLF6	0.11	0.10	1.16	0.244	0.467
DLBD	PC	KLF6	-0.07	0.12	-0.62	0.534	0.911
DLBD	PVM	KLF6	0.20	0.24	0.81	0.418	0.796
DLBD	VLMC	KLF6	-0.07	0.16	-0.43	0.667	0.929
DLBD	Astro	KLF7	-0.11	0.07	-1.63	0.103	0.258
DLBD	EN_L2_3_IT	KLF7	0.02	0.04	0.40	0.691	0.863
DLBD	EN_L3_5_IT_1	KLF7	0.10	0.05	1.99	0.0465	0.251
DLBD	EN_L3_5_IT_2	KLF7	0.10	0.06	1.75	0.0794	0.323
DLBD	EN_L3_5_IT_3	KLF7	0.12	0.06	2.09	0.0366	0.17
DLBD	EN_L5_6_NP	KLF7	0.21	0.12	1.80	0.0715	0.449
DLBD	EN_L5_ET	KLF7	1.07	0.72	1.48	0.14	0.748
DLBD	EN_L6B	KLF7	-0.04	0.07	-0.57	0.572	0.854
DLBD	EN_L6_CT	KLF7	-0.02	0.06	-0.38	0.705	0.895
DLBD	EN_L6_IT_1	KLF7	0.04	0.08	0.49	0.623	0.923
DLBD	EN_L6_IT_2	KLF7	0.11	0.08	1.35	0.178	0.622
DLBD	Endo	KLF7	0.03	0.11	0.22	0.825	0.976
DLBD	IN_ADARB2	KLF7	0.12	0.09	1.38	0.169	0.68
DLBD	IN_LAMP5_LHX6	KLF7	-0.05	0.11	-0.40	0.687	0.918
DLBD	IN_LAMP5_RELN	KLF7	-0.01	0.09	-0.14	0.887	0.98
DLBD	IN_PVALB	KLF7	-0.02	0.05	-0.32	0.751	0.923
DLBD	IN_PVALB_CHC	KLF7	-0.07	0.10	-0.70	0.481	0.849
DLBD	IN_SST	KLF7	0.07	0.06	1.28	0.199	0.604
DLBD	IN_VIP	KLF7	-0.04	0.05	-0.70	0.484	0.77
DLBD	Micro	KLF7	-0.08	0.09	-0.85	0.396	0.751
DLBD	OPC	KLF7	-0.02	0.04	-0.58	0.56	0.896
DLBD	Oligo	KLF7	-0.08	0.03	-2.46	0.0138	0.0659
DLBD	PC	KLF7	-0.23	0.18	-1.29	0.197	0.772
DLBD	PVM	KLF7	-0.09	0.15	-0.61	0.54	0.859
DLBD	VLMC	KLF7	-0.12	0.14	-0.87	0.383	0.812
DLBD	Astro	KLF8	0.04	0.10	0.39	0.698	0.834
DLBD	EN_L2_3_IT	KLF8	0.08	0.05	1.65	0.099	0.35
DLBD	EN_L3_5_IT_1	KLF8	-0.02	0.08	-0.27	0.784	0.93
DLBD	EN_L3_5_IT_2	KLF8	0.13	0.07	1.82	0.0684	0.298
DLBD	EN_L3_5_IT_3	KLF8	-0.05	0.10	-0.50	0.616	0.816
DLBD	EN_L5_6_NP	KLF8	0.08	0.10	0.85	0.395	0.772
DLBD	EN_L6B	KLF8	-0.00	0.13	-0.03	0.973	0.995
DLBD	EN_L6_CT	KLF8	0.04	0.09	0.50	0.617	0.861
DLBD	EN_L6_IT_1	KLF8	0.12	0.09	1.28	0.199	0.708
DLBD	EN_L6_IT_2	KLF8	0.01	0.10	0.14	0.887	0.975
DLBD	IN_ADARB2	KLF8	0.01	0.13	0.10	0.917	0.984
DLBD	IN_PVALB	KLF8	0.39	0.12	3.20	0.00139	0.0317
DLBD	IN_SST	KLF8	0.18	0.09	2.08	0.0375	0.307
DLBD	IN_VIP	KLF8	0.05	0.09	0.57	0.569	0.82
DLBD	OPC	KLF8	-0.02	0.12	-0.18	0.854	0.98
DLBD	Oligo	KLF8	-0.15	0.07	-2.10	0.0356	0.129
DLBD	Astro	KLF9	-0.24	0.08	-2.88	0.00401	0.0261
DLBD	EN_L2_3_IT	KLF9	0.02	0.05	0.39	0.698	0.867
DLBD	EN_L3_5_IT_1	KLF9	0.03	0.06	0.56	0.575	0.833
DLBD	EN_L3_5_IT_2	KLF9	-0.14	0.06	-2.58	0.0098	0.0955
DLBD	EN_L3_5_IT_3	KLF9	-0.07	0.05	-1.28	0.2	0.459
DLBD	EN_L5_6_NP	KLF9	-0.01	0.11	-0.12	0.904	0.98
DLBD	EN_L5_ET	KLF9	-0.77	1.00	-0.77	0.44	0.913
DLBD	EN_L6B	KLF9	-0.12	0.08	-1.50	0.134	0.515
DLBD	EN_L6_CT	KLF9	-0.10	0.07	-1.36	0.175	0.528
DLBD	EN_L6_IT_1	KLF9	-0.10	0.08	-1.22	0.221	0.73
DLBD	EN_L6_IT_2	KLF9	-0.25	0.09	-2.70	0.00697	0.167
DLBD	Endo	KLF9	0.01	0.16	0.06	0.954	0.995
DLBD	IN_ADARB2	KLF9	-0.10	0.10	-0.99	0.322	0.796
DLBD	IN_LAMP5_RELN	KLF9	-0.06	0.10	-0.56	0.575	0.903
DLBD	IN_PVALB	KLF9	-0.28	0.08	-3.27	0.00106	0.0267
DLBD	IN_PVALB_CHC	KLF9	-0.14	0.15	-0.97	0.331	0.757
DLBD	IN_SST	KLF9	-0.17	0.08	-2.06	0.0391	0.314
DLBD	IN_VIP	KLF9	-0.22	0.09	-2.56	0.0104	0.12
DLBD	Micro	KLF9	-0.06	0.09	-0.64	0.522	0.826
DLBD	OPC	KLF9	0.06	0.13	0.46	0.649	0.923
DLBD	Oligo	KLF9	-0.10	0.13	-0.77	0.439	0.659
DLBD	PC	KLF9	0.05	0.16	0.34	0.732	0.971
DLBD	SMC	KLF9	0.34	0.28	1.20	0.228	0.983
DLBD	VLMC	KLF9	0.08	0.16	0.51	0.607	0.915
DLBD	Astro	KLHDC1	-0.07	0.03	-1.96	0.0503	0.158
DLBD	EN_L2_3_IT	KLHDC1	-0.05	0.04	-1.46	0.145	0.423
DLBD	EN_L3_5_IT_1	KLHDC1	-0.02	0.05	-0.35	0.727	0.908
DLBD	EN_L3_5_IT_2	KLHDC1	-0.04	0.05	-0.97	0.334	0.651
DLBD	EN_L3_5_IT_3	KLHDC1	-0.06	0.04	-1.36	0.174	0.425
DLBD	EN_L5_6_NP	KLHDC1	-0.11	0.06	-1.76	0.079	0.466
DLBD	EN_L5_ET	KLHDC1	0.46	0.52	0.88	0.377	0.89
DLBD	EN_L6B	KLHDC1	-0.04	0.07	-0.55	0.58	0.857
DLBD	EN_L6_CT	KLHDC1	-0.01	0.06	-0.09	0.926	0.978
DLBD	EN_L6_IT_1	KLHDC1	-0.07	0.06	-1.07	0.285	0.781
DLBD	EN_L6_IT_2	KLHDC1	-0.02	0.07	-0.34	0.731	0.929
DLBD	Endo	KLHDC1	0.21	1.15	0.19	0.853	0.984
DLBD	IN_ADARB2	KLHDC1	-0.06	0.06	-0.98	0.326	0.796
DLBD	IN_LAMP5_LHX6	KLHDC1	-0.05	0.06	-0.89	0.371	0.776
DLBD	IN_LAMP5_RELN	KLHDC1	-0.06	0.05	-1.10	0.272	0.75
DLBD	IN_PVALB	KLHDC1	-0.12	0.04	-2.60	0.00929	0.104
DLBD	IN_PVALB_CHC	KLHDC1	-0.07	0.07	-1.00	0.32	0.749
DLBD	IN_SST	KLHDC1	-0.03	0.05	-0.60	0.547	0.846
DLBD	IN_VIP	KLHDC1	-0.03	0.04	-0.68	0.494	0.776
DLBD	Micro	KLHDC1	-0.10	0.06	-1.79	0.0738	0.387
DLBD	OPC	KLHDC1	-0.01	0.04	-0.34	0.737	0.951
DLBD	Oligo	KLHDC1	-0.07	0.03	-2.43	0.0152	0.0707
DLBD	PC	KLHDC1	-0.25	0.13	-1.82	0.0685	0.619
DLBD	VLMC	KLHDC1	0.05	0.14	0.33	0.739	0.939
DLBD	Astro	KLHDC10	-0.16	0.04	-4.01	6.11e-05	0.00123
DLBD	EN_L2_3_IT	KLHDC10	-0.04	0.03	-1.39	0.164	0.449
DLBD	EN_L3_5_IT_1	KLHDC10	0.05	0.04	1.36	0.172	0.49
DLBD	EN_L3_5_IT_2	KLHDC10	0.01	0.03	0.33	0.738	0.901
DLBD	EN_L3_5_IT_3	KLHDC10	-0.03	0.03	-0.97	0.334	0.604
DLBD	EN_L5_6_NP	KLHDC10	-0.01	0.05	-0.29	0.772	0.945
DLBD	EN_L5_ET	KLHDC10	-0.41	0.53	-0.77	0.44	0.913
DLBD	EN_L6B	KLHDC10	-0.07	0.06	-1.31	0.189	0.581
DLBD	EN_L6_CT	KLHDC10	-0.03	0.04	-0.72	0.473	0.791
DLBD	EN_L6_IT_1	KLHDC10	-0.07	0.05	-1.44	0.151	0.652
DLBD	EN_L6_IT_2	KLHDC10	-0.06	0.06	-0.96	0.338	0.757
DLBD	Endo	KLHDC10	-0.01	0.14	-0.08	0.936	0.993
DLBD	IN_ADARB2	KLHDC10	-0.04	0.05	-0.75	0.456	0.855
DLBD	IN_LAMP5_LHX6	KLHDC10	-0.02	0.05	-0.36	0.718	0.927
DLBD	IN_LAMP5_RELN	KLHDC10	-0.02	0.05	-0.40	0.69	0.932
DLBD	IN_PVALB	KLHDC10	-0.03	0.03	-0.95	0.344	0.681
DLBD	IN_PVALB_CHC	KLHDC10	0.05	0.07	0.68	0.498	0.856
DLBD	IN_SST	KLHDC10	-0.02	0.03	-0.67	0.506	0.83
DLBD	IN_VIP	KLHDC10	-0.01	0.03	-0.21	0.835	0.94
DLBD	Micro	KLHDC10	-0.03	0.05	-0.71	0.475	0.803
DLBD	OPC	KLHDC10	-0.09	0.04	-2.10	0.0354	0.394
DLBD	Oligo	KLHDC10	-0.14	0.04	-3.81	0.000142	0.00224
DLBD	PC	KLHDC10	-0.03	0.13	-0.27	0.79	0.98
DLBD	VLMC	KLHDC10	0.10	0.12	0.86	0.388	0.813
DLBD	Astro	KLHDC2	0.07	0.04	1.70	0.0891	0.233
DLBD	EN_L2_3_IT	KLHDC2	-0.02	0.04	-0.59	0.554	0.784
DLBD	EN_L3_5_IT_1	KLHDC2	0.01	0.05	0.28	0.778	0.926
DLBD	EN_L3_5_IT_2	KLHDC2	0.01	0.04	0.26	0.797	0.927
DLBD	EN_L3_5_IT_3	KLHDC2	0.06	0.04	1.36	0.173	0.424
DLBD	EN_L5_6_NP	KLHDC2	-0.11	0.08	-1.43	0.152	0.579
DLBD	EN_L5_ET	KLHDC2	-0.82	0.55	-1.50	0.133	0.739
DLBD	EN_L6B	KLHDC2	0.01	0.07	0.16	0.875	0.965
DLBD	EN_L6_CT	KLHDC2	0.02	0.06	0.40	0.687	0.888
DLBD	EN_L6_IT_1	KLHDC2	-0.05	0.06	-0.86	0.391	0.841
DLBD	EN_L6_IT_2	KLHDC2	-0.04	0.08	-0.48	0.63	0.894
DLBD	Endo	KLHDC2	0.71	0.87	0.81	0.417	0.875
DLBD	IN_ADARB2	KLHDC2	0.05	0.06	0.91	0.361	0.813
DLBD	IN_LAMP5_LHX6	KLHDC2	-0.02	0.06	-0.24	0.807	0.955
DLBD	IN_LAMP5_RELN	KLHDC2	0.01	0.05	0.14	0.892	0.98
DLBD	IN_PVALB	KLHDC2	0.02	0.04	0.61	0.545	0.824
DLBD	IN_PVALB_CHC	KLHDC2	0.03	0.08	0.32	0.748	0.951
DLBD	IN_SST	KLHDC2	0.03	0.04	0.76	0.446	0.793
DLBD	IN_VIP	KLHDC2	-0.02	0.04	-0.58	0.563	0.817
DLBD	Micro	KLHDC2	0.05	0.07	0.76	0.449	0.785
DLBD	OPC	KLHDC2	0.03	0.04	0.82	0.41	0.828
DLBD	Oligo	KLHDC2	0.14	0.03	4.56	5.12e-06	0.000186
DLBD	PC	KLHDC2	0.02	0.13	0.12	0.905	0.99
DLBD	VLMC	KLHDC2	0.23	0.12	2.00	0.0458	0.483
DLBD	Astro	KLHDC3	-0.17	0.06	-2.98	0.00289	0.0207
DLBD	EN_L2_3_IT	KLHDC3	-0.04	0.04	-0.96	0.335	0.632
DLBD	EN_L3_5_IT_1	KLHDC3	-0.11	0.05	-2.06	0.0396	0.229
DLBD	EN_L3_5_IT_2	KLHDC3	-0.06	0.04	-1.48	0.138	0.425
DLBD	EN_L3_5_IT_3	KLHDC3	-0.08	0.04	-1.97	0.0491	0.204
DLBD	EN_L5_6_NP	KLHDC3	-0.05	0.09	-0.48	0.633	0.894
DLBD	EN_L5_ET	KLHDC3	-0.65	0.77	-0.84	0.399	0.896
DLBD	EN_L6B	KLHDC3	-0.06	0.09	-0.72	0.473	0.803
DLBD	EN_L6_CT	KLHDC3	-0.18	0.07	-2.60	0.00919	0.133
DLBD	EN_L6_IT_1	KLHDC3	-0.13	0.07	-1.78	0.075	0.527
DLBD	EN_L6_IT_2	KLHDC3	-0.03	0.08	-0.42	0.677	0.914
DLBD	IN_ADARB2	KLHDC3	-0.04	0.07	-0.61	0.539	0.889
DLBD	IN_LAMP5_LHX6	KLHDC3	-0.10	0.08	-1.26	0.206	0.626
DLBD	IN_LAMP5_RELN	KLHDC3	-0.07	0.07	-0.99	0.32	0.787
DLBD	IN_PVALB	KLHDC3	-0.04	0.05	-0.82	0.415	0.738
DLBD	IN_PVALB_CHC	KLHDC3	-0.04	0.09	-0.47	0.635	0.91
DLBD	IN_SST	KLHDC3	-0.09	0.05	-1.69	0.0915	0.452
DLBD	IN_VIP	KLHDC3	-0.04	0.05	-0.76	0.446	0.746
DLBD	Micro	KLHDC3	0.05	0.06	0.71	0.481	0.806
DLBD	OPC	KLHDC3	-0.03	0.05	-0.59	0.552	0.893
DLBD	Oligo	KLHDC3	0.06	0.04	1.65	0.0996	0.262
DLBD	Astro	KLHDC4	0.01	0.07	0.18	0.857	0.931
DLBD	EN_L2_3_IT	KLHDC4	-0.01	0.05	-0.13	0.896	0.963
DLBD	EN_L3_5_IT_1	KLHDC4	-0.05	0.07	-0.66	0.506	0.794
DLBD	EN_L3_5_IT_2	KLHDC4	0.02	0.06	0.36	0.722	0.893
DLBD	EN_L3_5_IT_3	KLHDC4	-0.01	0.06	-0.17	0.865	0.95
DLBD	EN_L5_6_NP	KLHDC4	0.16	0.10	1.59	0.112	0.523
DLBD	EN_L5_ET	KLHDC4	0.66	0.76	0.88	0.381	0.89
DLBD	EN_L6B	KLHDC4	0.03	0.09	0.30	0.765	0.929
DLBD	EN_L6_CT	KLHDC4	-0.05	0.08	-0.57	0.571	0.838
DLBD	EN_L6_IT_1	KLHDC4	-0.04	0.08	-0.53	0.593	0.914
DLBD	EN_L6_IT_2	KLHDC4	0.09	0.11	0.85	0.396	0.782
DLBD	Endo	KLHDC4	1.25	0.98	1.28	0.201	0.77
DLBD	IN_ADARB2	KLHDC4	-0.11	0.08	-1.30	0.194	0.709
DLBD	IN_LAMP5_LHX6	KLHDC4	0.01	0.08	0.06	0.952	0.99
DLBD	IN_LAMP5_RELN	KLHDC4	0.09	0.08	1.18	0.236	0.723
DLBD	IN_PVALB	KLHDC4	-0.00	0.06	-0.08	0.94	0.984
DLBD	IN_PVALB_CHC	KLHDC4	0.04	0.10	0.38	0.705	0.933
DLBD	IN_SST	KLHDC4	0.07	0.06	1.19	0.235	0.641
DLBD	IN_VIP	KLHDC4	-0.01	0.07	-0.17	0.867	0.953
DLBD	Micro	KLHDC4	0.08	0.07	1.17	0.241	0.624
DLBD	OPC	KLHDC4	-0.01	0.06	-0.24	0.812	0.972
DLBD	Oligo	KLHDC4	-0.02	0.05	-0.33	0.74	0.871
DLBD	Astro	KLHDC8A	0.62	0.16	3.81	0.000137	0.00222
DLBD	EN_L2_3_IT	KLHDC8A	0.32	0.14	2.38	0.0174	0.141
DLBD	EN_L3_5_IT_1	KLHDC8A	-0.02	0.08	-0.32	0.748	0.918
DLBD	EN_L3_5_IT_2	KLHDC8A	0.46	0.15	3.04	0.0024	0.0394
DLBD	EN_L3_5_IT_3	KLHDC8A	0.26	0.12	2.14	0.032	0.159
DLBD	EN_L6_IT_1	KLHDC8A	2.07	5.00	0.41	0.678	0.936
DLBD	IN_PVALB	KLHDC8A	-0.01	0.07	-0.17	0.866	0.962
DLBD	IN_PVALB_CHC	KLHDC8A	0.17	0.11	1.59	0.111	0.51
DLBD	IN_SST	KLHDC8A	0.01	0.09	0.07	0.946	0.985
DLBD	IN_VIP	KLHDC8A	0.03	0.11	0.24	0.813	0.935
DLBD	OPC	KLHDC8A	0.15	0.11	1.31	0.189	0.669
DLBD	Oligo	KLHDC8A	0.09	0.10	0.93	0.351	0.579
DLBD	Astro	KLHDC8B	0.14	0.08	1.73	0.0836	0.224
DLBD	EN_L2_3_IT	KLHDC8B	0.05	0.06	0.75	0.454	0.722
DLBD	EN_L3_5_IT_1	KLHDC8B	0.07	0.12	0.60	0.55	0.82
DLBD	EN_L3_5_IT_2	KLHDC8B	0.12	0.10	1.25	0.213	0.526
DLBD	EN_L3_5_IT_3	KLHDC8B	-0.00	0.11	-0.01	0.988	0.995
DLBD	IN_VIP	KLHDC8B	-0.05	0.08	-0.57	0.571	0.821
DLBD	Oligo	KLHDC8B	-0.06	0.12	-0.47	0.64	0.808
DLBD	PC	KLHDC8B	-0.42	0.94	-0.44	0.659	0.947
DLBD	Astro	KLHDC9	-0.07	0.08	-0.92	0.36	0.569
DLBD	EN_L2_3_IT	KLHDC9	-0.03	0.06	-0.56	0.578	0.8
DLBD	EN_L3_5_IT_1	KLHDC9	0.02	0.10	0.16	0.873	0.962
DLBD	EN_L3_5_IT_2	KLHDC9	-0.11	0.07	-1.45	0.146	0.437
DLBD	EN_L3_5_IT_3	KLHDC9	-0.16	0.08	-2.02	0.0432	0.188
DLBD	EN_L6_CT	KLHDC9	-0.34	1.53	-0.22	0.825	0.944
DLBD	EN_L6_IT_1	KLHDC9	0.01	0.11	0.06	0.955	0.995
DLBD	IN_PVALB	KLHDC9	-0.18	0.08	-2.26	0.0241	0.179
DLBD	IN_SST	KLHDC9	-0.09	0.11	-0.75	0.453	0.798
DLBD	IN_VIP	KLHDC9	-0.11	0.10	-1.13	0.258	0.593
DLBD	Oligo	KLHDC9	-0.17	0.09	-1.86	0.0632	0.193
DLBD	Astro	KLHL1	0.09	0.10	0.91	0.36	0.569
DLBD	EN_L2_3_IT	KLHL1	-0.14	0.13	-1.10	0.273	0.573
DLBD	EN_L3_5_IT_1	KLHL1	0.04	0.25	0.16	0.872	0.962
DLBD	EN_L3_5_IT_2	KLHL1	-0.07	0.16	-0.40	0.69	0.879
DLBD	EN_L3_5_IT_3	KLHL1	-0.02	0.15	-0.12	0.905	0.965
DLBD	EN_L5_6_NP	KLHL1	0.00	0.19	0.02	0.98	0.997
DLBD	EN_L5_ET	KLHL1	-0.06	0.60	-0.11	0.914	0.987
DLBD	EN_L6B	KLHL1	0.09	0.23	0.36	0.716	0.911
DLBD	EN_L6_CT	KLHL1	0.28	0.14	1.99	0.0463	0.291
DLBD	EN_L6_IT_1	KLHL1	0.34	0.22	1.59	0.113	0.605
DLBD	EN_L6_IT_2	KLHL1	0.21	0.08	2.51	0.0121	0.213
DLBD	IN_ADARB2	KLHL1	0.33	0.14	2.37	0.0176	0.313
DLBD	IN_LAMP5_LHX6	KLHL1	0.49	0.24	2.00	0.0454	0.333
DLBD	IN_PVALB	KLHL1	-0.05	0.13	-0.39	0.695	0.901
DLBD	IN_SST	KLHL1	0.11	0.11	0.98	0.327	0.721
DLBD	IN_VIP	KLHL1	0.26	0.10	2.64	0.00825	0.105
DLBD	OPC	KLHL1	0.36	0.18	1.97	0.0487	0.446
DLBD	Oligo	KLHL1	-0.06	0.08	-0.82	0.413	0.636
DLBD	EN_L2_3_IT	KLHL10	-0.16	0.10	-1.50	0.135	0.406
DLBD	EN_L3_5_IT_2	KLHL10	-0.29	0.14	-2.09	0.0362	0.211
DLBD	EN_L3_5_IT_3	KLHL10	-0.86	1.23	-0.70	0.482	0.728
DLBD	Oligo	KLHL10	0.07	0.12	0.60	0.55	0.745
DLBD	Astro	KLHL11	-0.01	0.08	-0.11	0.915	0.959
DLBD	EN_L2_3_IT	KLHL11	-0.03	0.05	-0.49	0.627	0.829
DLBD	EN_L3_5_IT_1	KLHL11	-0.02	0.10	-0.18	0.856	0.956
DLBD	EN_L3_5_IT_2	KLHL11	-0.06	0.07	-0.88	0.38	0.689
DLBD	EN_L3_5_IT_3	KLHL11	0.09	0.07	1.23	0.219	0.48
DLBD	EN_L6_CT	KLHL11	0.96	1.45	0.66	0.507	0.805
DLBD	EN_L6_IT_1	KLHL11	0.06	0.11	0.54	0.592	0.914
DLBD	EN_L6_IT_2	KLHL11	0.14	0.12	1.22	0.224	0.665
DLBD	IN_ADARB2	KLHL11	0.11	0.10	1.11	0.269	0.756
DLBD	IN_LAMP5_RELN	KLHL11	0.12	0.12	1.01	0.313	0.782
DLBD	IN_PVALB	KLHL11	0.00	0.08	0.04	0.968	0.992
DLBD	IN_SST	KLHL11	-0.00	0.10	-0.03	0.976	0.995
DLBD	IN_VIP	KLHL11	0.02	0.08	0.24	0.812	0.935
DLBD	OPC	KLHL11	0.11	0.09	1.17	0.241	0.719
DLBD	Oligo	KLHL11	0.09	0.05	1.73	0.0834	0.233
DLBD	Astro	KLHL12	-0.05	0.05	-1.08	0.282	0.492
DLBD	EN_L2_3_IT	KLHL12	0.03	0.03	1.01	0.312	0.61
DLBD	EN_L3_5_IT_1	KLHL12	0.00	0.07	0.03	0.977	0.991
DLBD	EN_L3_5_IT_2	KLHL12	0.09	0.05	2.07	0.0383	0.218
DLBD	EN_L3_5_IT_3	KLHL12	0.07	0.05	1.47	0.141	0.378
DLBD	EN_L5_6_NP	KLHL12	0.15	0.09	1.66	0.0962	0.496
DLBD	EN_L6B	KLHL12	-0.02	0.09	-0.24	0.808	0.943
DLBD	EN_L6_CT	KLHL12	-0.02	0.08	-0.23	0.821	0.944
DLBD	EN_L6_IT_1	KLHL12	0.11	0.08	1.44	0.149	0.65
DLBD	EN_L6_IT_2	KLHL12	0.06	0.09	0.61	0.539	0.858
DLBD	IN_ADARB2	KLHL12	0.06	0.09	0.69	0.491	0.872
DLBD	IN_LAMP5_LHX6	KLHL12	-0.02	0.08	-0.24	0.809	0.956
DLBD	IN_LAMP5_RELN	KLHL12	0.01	0.08	0.08	0.935	0.986
DLBD	IN_PVALB	KLHL12	-0.03	0.05	-0.62	0.533	0.816
DLBD	IN_PVALB_CHC	KLHL12	-0.02	0.09	-0.21	0.835	0.971
DLBD	IN_SST	KLHL12	0.05	0.06	0.77	0.44	0.79
DLBD	IN_VIP	KLHL12	0.01	0.05	0.24	0.808	0.933
DLBD	Micro	KLHL12	-0.10	0.07	-1.39	0.165	0.539
DLBD	OPC	KLHL12	-0.07	0.05	-1.47	0.142	0.624
DLBD	Oligo	KLHL12	-0.05	0.03	-1.67	0.095	0.254
DLBD	Astro	KLHL13	0.43	0.07	5.93	3.01e-09	5.64e-07
DLBD	EN_L2_3_IT	KLHL13	0.15	0.07	2.25	0.0243	0.168
DLBD	EN_L3_5_IT_1	KLHL13	0.27	0.13	2.07	0.0386	0.226
DLBD	EN_L3_5_IT_2	KLHL13	0.04	0.10	0.41	0.682	0.875
DLBD	EN_L3_5_IT_3	KLHL13	0.44	0.10	4.36	1.3e-05	0.00101
DLBD	EN_L5_6_NP	KLHL13	0.22	0.11	2.06	0.0394	0.364
DLBD	EN_L6B	KLHL13	0.29	0.14	2.11	0.0348	0.286
DLBD	EN_L6_CT	KLHL13	0.32	0.12	2.68	0.00733	0.121
DLBD	EN_L6_IT_1	KLHL13	0.13	0.13	0.98	0.328	0.809
DLBD	IN_ADARB2	KLHL13	0.18	0.09	2.04	0.0411	0.439
DLBD	IN_LAMP5_RELN	KLHL13	-0.11	0.12	-0.90	0.367	0.813
DLBD	IN_PVALB	KLHL13	-0.03	0.06	-0.45	0.653	0.883
DLBD	IN_PVALB_CHC	KLHL13	0.11	0.14	0.80	0.427	0.817
DLBD	IN_SST	KLHL13	0.07	0.10	0.77	0.444	0.792
DLBD	IN_VIP	KLHL13	0.10	0.05	2.18	0.0293	0.208
DLBD	OPC	KLHL13	0.01	0.04	0.21	0.834	0.975
DLBD	Oligo	KLHL13	0.07	0.06	1.14	0.253	0.478
DLBD	PC	KLHL13	0.00	0.20	0.02	0.984	1
DLBD	VLMC	KLHL13	-0.01	0.18	-0.05	0.959	0.988
DLBD	EN_L2_3_IT	KLHL14	-0.56	0.13	-4.25	2.14e-05	0.00312
DLBD	EN_L6_CT	KLHL14	-0.36	0.15	-2.35	0.019	0.189
DLBD	IN_ADARB2	KLHL14	0.14	0.13	1.08	0.281	0.767
DLBD	IN_PVALB	KLHL14	-0.81	0.13	-6.29	3.23e-10	5.01e-07
DLBD	IN_SST	KLHL14	-0.15	0.15	-0.95	0.34	0.732
DLBD	OPC	KLHL14	0.11	0.18	0.60	0.551	0.893
DLBD	Oligo	KLHL14	0.22	0.12	1.82	0.0692	0.205
DLBD	Astro	KLHL15	-0.07	0.08	-0.92	0.356	0.565
DLBD	EN_L2_3_IT	KLHL15	-0.05	0.05	-1.06	0.29	0.591
DLBD	EN_L3_5_IT_1	KLHL15	0.04	0.09	0.41	0.68	0.887
DLBD	EN_L3_5_IT_2	KLHL15	-0.01	0.06	-0.09	0.932	0.974
DLBD	EN_L3_5_IT_3	KLHL15	0.05	0.07	0.69	0.492	0.736
DLBD	EN_L5_6_NP	KLHL15	0.17	0.11	1.57	0.116	0.53
DLBD	EN_L6B	KLHL15	-0.05	0.10	-0.54	0.587	0.859
DLBD	EN_L6_CT	KLHL15	0.11	0.10	1.08	0.281	0.644
DLBD	EN_L6_IT_1	KLHL15	0.02	0.11	0.16	0.877	0.982
DLBD	IN_ADARB2	KLHL15	0.07	0.09	0.72	0.469	0.86
DLBD	IN_LAMP5_LHX6	KLHL15	-0.01	0.11	-0.11	0.911	0.98
DLBD	IN_LAMP5_RELN	KLHL15	0.06	0.08	0.71	0.477	0.868
DLBD	IN_PVALB	KLHL15	-0.15	0.06	-2.42	0.0154	0.139
DLBD	IN_PVALB_CHC	KLHL15	0.01	0.11	0.06	0.954	0.991
DLBD	IN_SST	KLHL15	-0.03	0.08	-0.38	0.702	0.912
DLBD	IN_VIP	KLHL15	-0.07	0.06	-1.15	0.249	0.584
DLBD	Micro	KLHL15	-0.09	0.11	-0.77	0.441	0.781
DLBD	OPC	KLHL15	-0.15	0.07	-2.08	0.0373	0.4
DLBD	Oligo	KLHL15	-0.09	0.05	-1.66	0.0969	0.258
DLBD	Astro	KLHL17	0.30	0.11	2.82	0.00481	0.0301
DLBD	EN_L2_3_IT	KLHL17	0.08	0.08	0.97	0.333	0.629
DLBD	EN_L3_5_IT_2	KLHL17	0.05	0.10	0.50	0.616	0.842
DLBD	EN_L3_5_IT_3	KLHL17	0.10	0.10	1.00	0.318	0.59
DLBD	EN_L6_IT_1	KLHL17	1.98	4.55	0.43	0.664	0.934
DLBD	IN_PVALB	KLHL17	-0.04	0.11	-0.38	0.703	0.905
DLBD	IN_VIP	KLHL17	-0.05	0.10	-0.51	0.61	0.84
DLBD	Oligo	KLHL17	0.19	0.09	2.09	0.0367	0.132
DLBD	Astro	KLHL18	-0.02	0.05	-0.48	0.63	0.787
DLBD	EN_L2_3_IT	KLHL18	0.03	0.03	1.00	0.318	0.615
DLBD	EN_L3_5_IT_1	KLHL18	0.02	0.06	0.39	0.698	0.895
DLBD	EN_L3_5_IT_2	KLHL18	-0.01	0.04	-0.19	0.849	0.944
DLBD	EN_L3_5_IT_3	KLHL18	0.01	0.04	0.21	0.833	0.934
DLBD	EN_L5_6_NP	KLHL18	-0.11	0.09	-1.24	0.213	0.642
DLBD	EN_L5_ET	KLHL18	0.74	0.71	1.04	0.297	0.858
DLBD	EN_L6B	KLHL18	-0.02	0.09	-0.28	0.781	0.934
DLBD	EN_L6_CT	KLHL18	-0.12	0.08	-1.49	0.137	0.474
DLBD	EN_L6_IT_1	KLHL18	0.03	0.06	0.55	0.58	0.911
DLBD	EN_L6_IT_2	KLHL18	0.08	0.08	0.96	0.338	0.757
DLBD	Endo	KLHL18	0.47	1.09	0.43	0.667	0.944
DLBD	IN_ADARB2	KLHL18	-0.03	0.08	-0.42	0.672	0.926
DLBD	IN_LAMP5_LHX6	KLHL18	0.05	0.08	0.54	0.586	0.887
DLBD	IN_LAMP5_RELN	KLHL18	0.09	0.07	1.36	0.175	0.662
DLBD	IN_PVALB	KLHL18	0.06	0.04	1.28	0.2	0.528
DLBD	IN_PVALB_CHC	KLHL18	0.02	0.08	0.27	0.785	0.959
DLBD	IN_SST	KLHL18	0.07	0.06	1.11	0.269	0.674
DLBD	IN_VIP	KLHL18	-0.01	0.04	-0.16	0.872	0.955
DLBD	Micro	KLHL18	-0.08	0.06	-1.36	0.174	0.552
DLBD	OPC	KLHL18	-0.03	0.06	-0.53	0.597	0.908
DLBD	Oligo	KLHL18	0.00	0.04	0.10	0.919	0.964
DLBD	PC	KLHL18	1.85	0.90	2.05	0.0407	0.537
DLBD	Astro	KLHL2	-0.21	0.06	-3.73	0.000194	0.00284
DLBD	EN_L2_3_IT	KLHL2	0.03	0.04	0.67	0.505	0.756
DLBD	EN_L3_5_IT_1	KLHL2	0.03	0.04	0.61	0.539	0.813
DLBD	EN_L3_5_IT_2	KLHL2	-0.05	0.04	-1.20	0.228	0.544
DLBD	EN_L3_5_IT_3	KLHL2	0.00	0.04	0.08	0.933	0.976
DLBD	EN_L5_6_NP	KLHL2	-0.08	0.06	-1.43	0.151	0.579
DLBD	EN_L5_ET	KLHL2	-0.92	0.50	-1.83	0.0668	0.623
DLBD	EN_L6B	KLHL2	-0.08	0.06	-1.36	0.172	0.569
DLBD	EN_L6_CT	KLHL2	-0.04	0.06	-0.62	0.537	0.819
DLBD	EN_L6_IT_1	KLHL2	-0.03	0.06	-0.55	0.583	0.912
DLBD	EN_L6_IT_2	KLHL2	0.06	0.06	0.96	0.337	0.756
DLBD	Endo	KLHL2	0.02	0.13	0.19	0.85	0.984
DLBD	IN_ADARB2	KLHL2	-0.06	0.07	-0.80	0.424	0.844
DLBD	IN_LAMP5_LHX6	KLHL2	0.03	0.08	0.32	0.751	0.937
DLBD	IN_LAMP5_RELN	KLHL2	-0.04	0.08	-0.53	0.598	0.912
DLBD	IN_PVALB	KLHL2	-0.08	0.04	-1.92	0.0547	0.282
DLBD	IN_PVALB_CHC	KLHL2	-0.06	0.12	-0.52	0.605	0.9
DLBD	IN_SST	KLHL2	-0.14	0.06	-2.29	0.0218	0.246
DLBD	IN_VIP	KLHL2	-0.06	0.04	-1.74	0.0822	0.348
DLBD	Micro	KLHL2	0.05	0.11	0.44	0.661	0.894
DLBD	OPC	KLHL2	-0.04	0.04	-0.84	0.399	0.823
DLBD	Oligo	KLHL2	-0.13	0.03	-3.97	7.29e-05	0.00139
DLBD	PC	KLHL2	1.34	0.95	1.41	0.158	0.741
DLBD	PVM	KLHL2	0.15	0.21	0.72	0.473	0.821
DLBD	VLMC	KLHL2	0.19	0.18	1.09	0.277	0.756
DLBD	Astro	KLHL20	-0.04	0.04	-0.90	0.369	0.578
DLBD	EN_L2_3_IT	KLHL20	0.06	0.03	1.76	0.0788	0.313
DLBD	EN_L3_5_IT_1	KLHL20	-0.08	0.06	-1.30	0.195	0.522
DLBD	EN_L3_5_IT_2	KLHL20	0.04	0.05	0.96	0.339	0.656
DLBD	EN_L3_5_IT_3	KLHL20	0.10	0.04	2.22	0.0265	0.141
DLBD	EN_L5_6_NP	KLHL20	0.05	0.07	0.65	0.517	0.846
DLBD	EN_L5_ET	KLHL20	-0.18	0.70	-0.26	0.798	0.97
DLBD	EN_L6B	KLHL20	0.10	0.08	1.22	0.221	0.614
DLBD	EN_L6_CT	KLHL20	0.07	0.07	0.97	0.333	0.692
DLBD	EN_L6_IT_1	KLHL20	0.07	0.08	0.84	0.403	0.848
DLBD	EN_L6_IT_2	KLHL20	0.01	0.08	0.13	0.895	0.976
DLBD	Endo	KLHL20	-0.03	0.13	-0.26	0.795	0.973
DLBD	IN_ADARB2	KLHL20	0.01	0.07	0.16	0.874	0.977
DLBD	IN_LAMP5_LHX6	KLHL20	0.07	0.08	0.90	0.366	0.771
DLBD	IN_LAMP5_RELN	KLHL20	0.10	0.06	1.65	0.0982	0.538
DLBD	IN_PVALB	KLHL20	0.02	0.04	0.48	0.629	0.87
DLBD	IN_PVALB_CHC	KLHL20	0.09	0.09	0.97	0.332	0.757
DLBD	IN_SST	KLHL20	-0.01	0.05	-0.29	0.77	0.934
DLBD	IN_VIP	KLHL20	-0.02	0.04	-0.58	0.565	0.818
DLBD	Micro	KLHL20	0.01	0.06	0.25	0.805	0.951
DLBD	OPC	KLHL20	-0.05	0.04	-1.28	0.201	0.684
DLBD	Oligo	KLHL20	-0.01	0.03	-0.36	0.721	0.861
DLBD	PC	KLHL20	0.07	0.13	0.58	0.564	0.918
DLBD	VLMC	KLHL20	-0.13	0.12	-1.12	0.262	0.743
DLBD	Astro	KLHL21	0.16	0.05	2.98	0.00291	0.0207
DLBD	EN_L2_3_IT	KLHL21	0.14	0.05	2.82	0.00486	0.0741
DLBD	EN_L3_5_IT_1	KLHL21	0.21	0.07	2.83	0.00469	0.0655
DLBD	EN_L3_5_IT_2	KLHL21	0.13	0.06	2.32	0.0203	0.15
DLBD	EN_L3_5_IT_3	KLHL21	0.24	0.07	3.50	0.000463	0.0109
DLBD	EN_L5_6_NP	KLHL21	0.13	0.11	1.23	0.219	0.647
DLBD	EN_L6B	KLHL21	0.21	0.12	1.73	0.0837	0.424
DLBD	EN_L6_CT	KLHL21	0.02	0.09	0.21	0.83	0.947
DLBD	EN_L6_IT_1	KLHL21	0.13	0.10	1.32	0.186	0.695
DLBD	IN_ADARB2	KLHL21	0.03	0.09	0.36	0.716	0.941
DLBD	IN_LAMP5_LHX6	KLHL21	0.01	0.10	0.08	0.937	0.988
DLBD	IN_LAMP5_RELN	KLHL21	0.15	0.10	1.49	0.135	0.604
DLBD	IN_PVALB	KLHL21	0.15	0.06	2.32	0.0202	0.162
DLBD	IN_PVALB_CHC	KLHL21	0.07	0.13	0.59	0.557	0.881
DLBD	IN_SST	KLHL21	0.20	0.09	2.38	0.0175	0.222
DLBD	IN_VIP	KLHL21	0.08	0.06	1.49	0.136	0.442
DLBD	Micro	KLHL21	0.26	0.10	2.51	0.0122	0.152
DLBD	OPC	KLHL21	0.08	0.07	1.17	0.242	0.719
DLBD	Oligo	KLHL21	0.20	0.05	4.29	1.77e-05	0.000464
DLBD	Astro	KLHL22	0.13	0.05	2.73	0.00639	0.0372
DLBD	EN_L2_3_IT	KLHL22	0.07	0.04	1.53	0.127	0.395
DLBD	EN_L3_5_IT_1	KLHL22	-0.01	0.06	-0.14	0.893	0.968
DLBD	EN_L3_5_IT_2	KLHL22	0.09	0.06	1.66	0.0968	0.355
DLBD	EN_L3_5_IT_3	KLHL22	0.10	0.05	1.87	0.0613	0.231
DLBD	EN_L5_6_NP	KLHL22	0.16	0.07	2.34	0.0192	0.276
DLBD	EN_L5_ET	KLHL22	1.23	0.74	1.67	0.0942	0.694
DLBD	EN_L6B	KLHL22	-0.05	0.08	-0.60	0.549	0.843
DLBD	EN_L6_CT	KLHL22	0.03	0.07	0.51	0.613	0.86
DLBD	EN_L6_IT_1	KLHL22	0.03	0.08	0.42	0.677	0.936
DLBD	EN_L6_IT_2	KLHL22	0.04	0.09	0.49	0.622	0.891
DLBD	Endo	KLHL22	-1.64	1.00	-1.64	0.101	0.659
DLBD	IN_ADARB2	KLHL22	0.02	0.07	0.27	0.786	0.956
DLBD	IN_LAMP5_LHX6	KLHL22	0.11	0.06	1.83	0.0679	0.395
DLBD	IN_LAMP5_RELN	KLHL22	0.06	0.06	1.11	0.265	0.743
DLBD	IN_PVALB	KLHL22	0.15	0.05	3.06	0.00218	0.0417
DLBD	IN_PVALB_CHC	KLHL22	0.06	0.08	0.83	0.406	0.805
DLBD	IN_SST	KLHL22	0.12	0.05	2.10	0.0354	0.3
DLBD	IN_VIP	KLHL22	0.05	0.05	0.96	0.338	0.665
DLBD	Micro	KLHL22	-0.03	0.06	-0.54	0.587	0.859
DLBD	OPC	KLHL22	0.11	0.05	2.36	0.0181	0.319
DLBD	Oligo	KLHL22	0.16	0.04	3.94	8.03e-05	0.0015
DLBD	PC	KLHL22	-0.09	0.95	-0.10	0.924	0.995
DLBD	VLMC	KLHL22	0.27	0.14	1.97	0.049	0.492
DLBD	Astro	KLHL23	-0.13	0.05	-2.69	0.00719	0.0407
DLBD	EN_L2_3_IT	KLHL23	-0.10	0.04	-2.69	0.00715	0.09
DLBD	EN_L3_5_IT_1	KLHL23	-0.14	0.05	-2.77	0.00554	0.0725
DLBD	EN_L3_5_IT_2	KLHL23	-0.08	0.04	-2.05	0.0404	0.224
DLBD	EN_L3_5_IT_3	KLHL23	-0.11	0.04	-3.15	0.00164	0.025
DLBD	EN_L5_6_NP	KLHL23	-0.15	0.06	-2.60	0.00919	0.192
DLBD	EN_L5_ET	KLHL23	-0.56	0.55	-1.02	0.307	0.866
DLBD	EN_L6B	KLHL23	-0.14	0.07	-2.06	0.0393	0.303
DLBD	EN_L6_CT	KLHL23	-0.07	0.06	-1.18	0.239	0.6
DLBD	EN_L6_IT_1	KLHL23	-0.15	0.06	-2.43	0.0153	0.293
DLBD	EN_L6_IT_2	KLHL23	-0.07	0.07	-1.09	0.277	0.716
DLBD	IN_ADARB2	KLHL23	-0.05	0.05	-1.09	0.274	0.762
DLBD	IN_LAMP5_LHX6	KLHL23	-0.11	0.06	-1.76	0.0779	0.422
DLBD	IN_LAMP5_RELN	KLHL23	0.00	0.05	0.06	0.953	0.99
DLBD	IN_PVALB	KLHL23	0.00	0.04	0.02	0.983	0.996
DLBD	IN_PVALB_CHC	KLHL23	0.02	0.07	0.24	0.813	0.965
DLBD	IN_SST	KLHL23	0.04	0.04	1.04	0.297	0.697
DLBD	IN_VIP	KLHL23	0.03	0.03	0.91	0.361	0.684
DLBD	Micro	KLHL23	-0.01	0.09	-0.11	0.913	0.982
DLBD	OPC	KLHL23	-0.09	0.03	-2.61	0.00912	0.263
DLBD	Oligo	KLHL23	0.17	0.05	3.49	0.000483	0.00554
DLBD	PC	KLHL23	-0.15	0.10	-1.55	0.121	0.703
DLBD	Adaptive	KLHL24	0.06	0.19	0.30	0.763	0.99
DLBD	Astro	KLHL24	0.01	0.04	0.17	0.868	0.936
DLBD	EN_L2_3_IT	KLHL24	-0.01	0.03	-0.22	0.826	0.932
DLBD	EN_L3_5_IT_1	KLHL24	0.02	0.04	0.49	0.622	0.86
DLBD	EN_L3_5_IT_2	KLHL24	0.02	0.03	0.46	0.645	0.856
DLBD	EN_L3_5_IT_3	KLHL24	0.05	0.03	1.66	0.0962	0.303
DLBD	EN_L5_6_NP	KLHL24	0.03	0.05	0.62	0.536	0.854
DLBD	EN_L5_ET	KLHL24	0.92	0.45	2.04	0.0417	0.553
DLBD	EN_L6B	KLHL24	0.08	0.05	1.59	0.113	0.479
DLBD	EN_L6_CT	KLHL24	0.02	0.04	0.52	0.604	0.855
DLBD	EN_L6_IT_1	KLHL24	0.01	0.05	0.28	0.776	0.963
DLBD	EN_L6_IT_2	KLHL24	0.06	0.05	1.16	0.245	0.686
DLBD	Endo	KLHL24	0.04	0.13	0.33	0.743	0.96
DLBD	IN_ADARB2	KLHL24	-0.01	0.04	-0.30	0.762	0.95
DLBD	IN_LAMP5_LHX6	KLHL24	0.04	0.04	0.85	0.397	0.793
DLBD	IN_LAMP5_RELN	KLHL24	-0.01	0.04	-0.25	0.805	0.962
DLBD	IN_PVALB	KLHL24	0.01	0.03	0.19	0.848	0.956
DLBD	IN_PVALB_CHC	KLHL24	0.01	0.05	0.24	0.81	0.965
DLBD	IN_SST	KLHL24	-0.00	0.03	-0.03	0.973	0.994
DLBD	IN_VIP	KLHL24	0.00	0.03	0.09	0.929	0.975
DLBD	Micro	KLHL24	0.09	0.08	1.11	0.265	0.645
DLBD	OPC	KLHL24	-0.02	0.03	-0.49	0.623	0.916
DLBD	Oligo	KLHL24	0.11	0.03	3.52	0.000437	0.00512
DLBD	PC	KLHL24	0.12	0.11	1.02	0.306	0.839
DLBD	PVM	KLHL24	0.20	0.17	1.17	0.241	0.712
DLBD	VLMC	KLHL24	0.16	0.11	1.46	0.144	0.646
DLBD	Astro	KLHL25	0.01	0.08	0.10	0.921	0.962
DLBD	EN_L2_3_IT	KLHL25	-0.07	0.05	-1.37	0.171	0.459
DLBD	EN_L3_5_IT_1	KLHL25	-0.04	0.08	-0.53	0.599	0.849
DLBD	EN_L3_5_IT_2	KLHL25	-0.01	0.08	-0.13	0.897	0.961
DLBD	EN_L3_5_IT_3	KLHL25	-0.13	0.08	-1.52	0.127	0.355
DLBD	EN_L6_CT	KLHL25	0.07	0.12	0.55	0.586	0.846
DLBD	EN_L6_IT_1	KLHL25	-0.14	0.11	-1.20	0.231	0.739
DLBD	EN_L6_IT_2	KLHL25	-0.16	0.13	-1.25	0.212	0.655
DLBD	IN_ADARB2	KLHL25	0.36	0.76	0.47	0.637	0.916
DLBD	IN_LAMP5_RELN	KLHL25	0.10	0.12	0.86	0.389	0.827
DLBD	IN_PVALB	KLHL25	-0.26	0.09	-2.87	0.00413	0.0636
DLBD	IN_SST	KLHL25	-0.24	0.11	-2.17	0.03	0.281
DLBD	IN_VIP	KLHL25	-0.02	0.08	-0.24	0.81	0.934
DLBD	OPC	KLHL25	0.03	0.07	0.40	0.693	0.941
DLBD	Oligo	KLHL25	0.08	0.08	1.03	0.305	0.533
DLBD	Astro	KLHL26	-0.03	0.08	-0.36	0.718	0.847
DLBD	EN_L2_3_IT	KLHL26	0.07	0.05	1.25	0.211	0.507
DLBD	EN_L3_5_IT_1	KLHL26	0.24	0.10	2.44	0.0148	0.13
DLBD	EN_L3_5_IT_2	KLHL26	0.09	0.07	1.19	0.235	0.553
DLBD	EN_L3_5_IT_3	KLHL26	-0.02	0.09	-0.26	0.793	0.915
DLBD	EN_L6_CT	KLHL26	5.12	1.48	3.46	0.00055	0.0272
DLBD	EN_L6_IT_1	KLHL26	0.03	0.11	0.26	0.791	0.967
DLBD	IN_PVALB	KLHL26	0.07	0.08	0.84	0.404	0.729
DLBD	IN_SST	KLHL26	0.14	0.10	1.48	0.138	0.528
DLBD	IN_VIP	KLHL26	0.07	0.08	0.81	0.416	0.727
DLBD	Micro	KLHL26	-0.02	0.10	-0.24	0.812	0.954
DLBD	Oligo	KLHL26	0.01	0.05	0.14	0.887	0.95
DLBD	Astro	KLHL28	-0.08	0.07	-1.20	0.231	0.434
DLBD	EN_L2_3_IT	KLHL28	-0.06	0.06	-0.88	0.381	0.666
DLBD	EN_L3_5_IT_1	KLHL28	-0.03	0.06	-0.44	0.663	0.879
DLBD	EN_L3_5_IT_2	KLHL28	-0.05	0.06	-0.81	0.419	0.722
DLBD	EN_L3_5_IT_3	KLHL28	-0.04	0.06	-0.69	0.493	0.736
DLBD	EN_L5_6_NP	KLHL28	0.03	0.08	0.39	0.699	0.92
DLBD	EN_L5_ET	KLHL28	-0.48	0.49	-0.97	0.33	0.877
DLBD	EN_L6B	KLHL28	0.09	0.09	1.04	0.298	0.684
DLBD	EN_L6_CT	KLHL28	-0.01	0.08	-0.18	0.86	0.957
DLBD	EN_L6_IT_1	KLHL28	-0.02	0.08	-0.23	0.819	0.972
DLBD	EN_L6_IT_2	KLHL28	-0.06	0.11	-0.58	0.562	0.87
DLBD	Endo	KLHL28	0.63	0.82	0.77	0.439	0.878
DLBD	IN_ADARB2	KLHL28	-0.02	0.07	-0.33	0.741	0.948
DLBD	IN_LAMP5_LHX6	KLHL28	-0.02	0.08	-0.26	0.797	0.951
DLBD	IN_LAMP5_RELN	KLHL28	-0.05	0.07	-0.76	0.449	0.858
DLBD	IN_PVALB	KLHL28	0.04	0.06	0.60	0.547	0.825
DLBD	IN_PVALB_CHC	KLHL28	0.00	0.08	0.04	0.968	0.993
DLBD	IN_SST	KLHL28	0.04	0.06	0.61	0.543	0.844
DLBD	IN_VIP	KLHL28	-0.10	0.06	-1.63	0.104	0.388
DLBD	Micro	KLHL28	-0.01	0.08	-0.16	0.876	0.974
DLBD	OPC	KLHL28	0.03	0.07	0.45	0.65	0.924
DLBD	Oligo	KLHL28	-0.05	0.07	-0.75	0.453	0.672
DLBD	PC	KLHL28	-0.14	0.13	-1.09	0.278	0.833
DLBD	VLMC	KLHL28	-0.10	0.15	-0.68	0.498	0.881
DLBD	Astro	KLHL29	0.27	0.11	2.36	0.0181	0.0792
DLBD	EN_L2_3_IT	KLHL29	0.12	0.06	2.09	0.0368	0.208
DLBD	EN_L3_5_IT_1	KLHL29	0.12	0.07	1.87	0.061	0.288
DLBD	EN_L3_5_IT_2	KLHL29	0.16	0.05	2.92	0.00349	0.0496
DLBD	EN_L3_5_IT_3	KLHL29	0.20	0.05	3.87	0.000109	0.00419
DLBD	EN_L5_6_NP	KLHL29	0.22	0.07	3.33	0.000856	0.0621
DLBD	EN_L5_ET	KLHL29	0.86	0.48	1.80	0.0718	0.649
DLBD	EN_L6B	KLHL29	0.08	0.06	1.34	0.18	0.576
DLBD	EN_L6_CT	KLHL29	0.03	0.06	0.46	0.646	0.873
DLBD	EN_L6_IT_1	KLHL29	0.12	0.07	1.79	0.0738	0.525
DLBD	EN_L6_IT_2	KLHL29	0.07	0.09	0.78	0.434	0.8
DLBD	Endo	KLHL29	1.67	1.18	1.41	0.157	0.721
DLBD	IN_ADARB2	KLHL29	0.17	0.06	2.80	0.00509	0.203
DLBD	IN_LAMP5_LHX6	KLHL29	0.11	0.05	2.00	0.0456	0.334
DLBD	IN_LAMP5_RELN	KLHL29	0.20	0.07	2.89	0.00384	0.135
DLBD	IN_PVALB	KLHL29	0.04	0.06	0.74	0.458	0.77
DLBD	IN_PVALB_CHC	KLHL29	0.03	0.07	0.41	0.684	0.927
DLBD	IN_SST	KLHL29	0.15	0.07	2.36	0.0184	0.229
DLBD	IN_VIP	KLHL29	0.17	0.04	3.81	0.000141	0.00862
DLBD	Micro	KLHL29	-0.08	0.13	-0.62	0.534	0.834
DLBD	OPC	KLHL29	0.09	0.10	0.89	0.375	0.812
DLBD	Oligo	KLHL29	0.30	0.10	3.05	0.00227	0.0178
DLBD	PC	KLHL29	0.28	0.20	1.36	0.173	0.758
DLBD	VLMC	KLHL29	0.27	0.15	1.76	0.0781	0.555
DLBD	Astro	KLHL3	-0.11	0.05	-2.44	0.0146	0.0678
DLBD	EN_L2_3_IT	KLHL3	0.05	0.04	1.31	0.191	0.484
DLBD	EN_L3_5_IT_1	KLHL3	0.04	0.04	0.90	0.366	0.697
DLBD	EN_L3_5_IT_2	KLHL3	0.05	0.04	1.10	0.271	0.594
DLBD	EN_L3_5_IT_3	KLHL3	0.08	0.03	2.21	0.0269	0.143
DLBD	EN_L5_6_NP	KLHL3	0.04	0.04	0.89	0.373	0.759
DLBD	EN_L5_ET	KLHL3	-0.05	0.46	-0.10	0.917	0.988
DLBD	EN_L6B	KLHL3	-0.02	0.07	-0.29	0.774	0.932
DLBD	EN_L6_CT	KLHL3	-0.07	0.05	-1.51	0.132	0.467
DLBD	EN_L6_IT_1	KLHL3	0.06	0.06	1.06	0.291	0.784
DLBD	EN_L6_IT_2	KLHL3	0.20	0.06	3.15	0.00166	0.0805
DLBD	Endo	KLHL3	2.40	0.94	2.56	0.0106	0.316
DLBD	IN_ADARB2	KLHL3	0.04	0.05	0.76	0.445	0.851
DLBD	IN_LAMP5_LHX6	KLHL3	0.05	0.05	0.92	0.36	0.766
DLBD	IN_LAMP5_RELN	KLHL3	0.07	0.05	1.45	0.146	0.622
DLBD	IN_PVALB	KLHL3	0.03	0.04	0.83	0.409	0.733
DLBD	IN_PVALB_CHC	KLHL3	0.27	0.06	4.21	2.53e-05	0.00322
DLBD	IN_SST	KLHL3	0.07	0.04	1.56	0.118	0.498
DLBD	IN_VIP	KLHL3	0.02	0.03	0.57	0.566	0.818
DLBD	Micro	KLHL3	0.09	0.08	1.07	0.287	0.665
DLBD	OPC	KLHL3	-0.02	0.05	-0.42	0.677	0.935
DLBD	Oligo	KLHL3	0.00	0.05	0.09	0.925	0.967
DLBD	Oligo	KLHL31	0.30	0.11	2.68	0.00741	0.0419
DLBD	Astro	KLHL32	-0.36	0.07	-5.55	2.94e-08	3.35e-06
DLBD	EN_L2_3_IT	KLHL32	0.01	0.04	0.24	0.81	0.924
DLBD	EN_L3_5_IT_1	KLHL32	0.03	0.06	0.45	0.656	0.876
DLBD	EN_L3_5_IT_2	KLHL32	0.00	0.04	0.04	0.969	0.989
DLBD	EN_L3_5_IT_3	KLHL32	0.05	0.04	1.42	0.155	0.399
DLBD	EN_L5_6_NP	KLHL32	-0.05	0.06	-0.94	0.348	0.748
DLBD	EN_L5_ET	KLHL32	0.01	0.36	0.03	0.974	0.995
DLBD	EN_L6B	KLHL32	0.12	0.10	1.31	0.191	0.583
DLBD	EN_L6_CT	KLHL32	0.08	0.07	1.14	0.255	0.617
DLBD	EN_L6_IT_1	KLHL32	0.01	0.08	0.11	0.909	0.986
DLBD	EN_L6_IT_2	KLHL32	-0.00	0.12	-0.04	0.968	0.993
DLBD	Endo	KLHL32	1.68	1.11	1.51	0.13	0.69
DLBD	IN_ADARB2	KLHL32	0.02	0.05	0.33	0.739	0.947
DLBD	IN_LAMP5_LHX6	KLHL32	0.01	0.06	0.12	0.904	0.978
DLBD	IN_LAMP5_RELN	KLHL32	0.03	0.05	0.66	0.512	0.881
DLBD	IN_PVALB	KLHL32	0.06	0.03	1.63	0.102	0.386
DLBD	IN_PVALB_CHC	KLHL32	0.15	0.05	2.98	0.00289	0.0753
DLBD	IN_SST	KLHL32	-0.00	0.04	-0.03	0.974	0.995
DLBD	IN_VIP	KLHL32	0.03	0.03	0.85	0.394	0.712
DLBD	Micro	KLHL32	0.05	0.09	0.52	0.601	0.866
DLBD	OPC	KLHL32	-0.13	0.05	-2.68	0.00733	0.241
DLBD	Oligo	KLHL32	-0.03	0.05	-0.53	0.595	0.779
DLBD	PC	KLHL32	0.80	0.89	0.90	0.37	0.864
DLBD	EN_L2_3_IT	KLHL34	0.05	0.10	0.48	0.633	0.833
DLBD	EN_L3_5_IT_1	KLHL34	0.07	0.13	0.55	0.58	0.835
DLBD	EN_L3_5_IT_2	KLHL34	0.05	0.10	0.48	0.629	0.848
DLBD	EN_L3_5_IT_3	KLHL34	0.01	0.10	0.09	0.931	0.975
DLBD	EN_L6_IT_1	KLHL34	-0.02	0.13	-0.13	0.896	0.984
DLBD	IN_PVALB	KLHL34	1.82	0.71	2.54	0.0109	0.115
DLBD	IN_VIP	KLHL34	-0.01	0.12	-0.05	0.962	0.987
DLBD	Astro	KLHL35	-0.92	0.77	-1.20	0.231	0.433
DLBD	EN_L2_3_IT	KLHL35	-0.08	0.07	-1.15	0.249	0.548
DLBD	EN_L3_5_IT_1	KLHL35	0.04	0.09	0.48	0.629	0.863
DLBD	EN_L3_5_IT_2	KLHL35	-0.14	0.08	-1.69	0.092	0.345
DLBD	EN_L3_5_IT_3	KLHL35	-0.26	0.10	-2.73	0.00634	0.0593
DLBD	EN_L6_CT	KLHL35	-0.85	1.37	-0.62	0.534	0.817
DLBD	EN_L6_IT_1	KLHL35	2.05	4.31	0.48	0.634	0.926
DLBD	IN_PVALB	KLHL35	-0.15	0.10	-1.47	0.143	0.455
DLBD	IN_SST	KLHL35	-0.04	0.11	-0.39	0.699	0.911
DLBD	IN_VIP	KLHL35	-0.17	0.11	-1.49	0.136	0.443
DLBD	Oligo	KLHL35	-0.39	0.09	-4.58	4.57e-06	0.000171
DLBD	Astro	KLHL36	-0.18	0.05	-3.37	0.000754	0.00768
DLBD	EN_L2_3_IT	KLHL36	-0.03	0.04	-0.90	0.37	0.658
DLBD	EN_L3_5_IT_1	KLHL36	0.10	0.08	1.25	0.21	0.537
DLBD	EN_L3_5_IT_2	KLHL36	0.03	0.05	0.52	0.605	0.837
DLBD	EN_L3_5_IT_3	KLHL36	-0.00	0.05	-0.04	0.965	0.989
DLBD	EN_L5_6_NP	KLHL36	-0.06	0.10	-0.58	0.565	0.866
DLBD	EN_L6B	KLHL36	-0.04	0.10	-0.38	0.701	0.907
DLBD	EN_L6_CT	KLHL36	-0.07	0.08	-0.88	0.378	0.729
DLBD	EN_L6_IT_1	KLHL36	-0.02	0.09	-0.27	0.785	0.966
DLBD	EN_L6_IT_2	KLHL36	0.20	0.11	1.74	0.0822	0.488
DLBD	Endo	KLHL36	1.17	1.06	1.11	0.269	0.802
DLBD	IN_ADARB2	KLHL36	0.00	0.09	0.02	0.981	0.996
DLBD	IN_LAMP5_LHX6	KLHL36	0.09	0.09	1.01	0.311	0.727
DLBD	IN_LAMP5_RELN	KLHL36	-0.08	0.08	-1.00	0.319	0.787
DLBD	IN_PVALB	KLHL36	0.06	0.05	1.20	0.231	0.564
DLBD	IN_PVALB_CHC	KLHL36	-0.18	0.10	-1.71	0.0873	0.458
DLBD	IN_SST	KLHL36	0.05	0.07	0.76	0.446	0.793
DLBD	IN_VIP	KLHL36	-0.01	0.05	-0.23	0.817	0.936
DLBD	Micro	KLHL36	0.14	0.07	2.12	0.0336	0.266
DLBD	OPC	KLHL36	-0.04	0.07	-0.57	0.571	0.9
DLBD	Oligo	KLHL36	0.02	0.05	0.37	0.709	0.853
DLBD	PC	KLHL36	-0.13	0.66	-0.20	0.841	0.984
DLBD	Astro	KLHL4	-0.04	0.08	-0.50	0.617	0.779
DLBD	EN_L2_3_IT	KLHL4	0.03	0.05	0.64	0.525	0.768
DLBD	EN_L3_5_IT_1	KLHL4	0.11	0.08	1.37	0.171	0.488
DLBD	EN_L3_5_IT_2	KLHL4	0.18	0.08	2.42	0.0155	0.129
DLBD	EN_L3_5_IT_3	KLHL4	0.13	0.05	2.51	0.0122	0.089
DLBD	EN_L5_6_NP	KLHL4	0.15	0.10	1.51	0.131	0.55
DLBD	EN_L6B	KLHL4	0.13	0.12	1.08	0.281	0.669
DLBD	EN_L6_CT	KLHL4	0.16	0.09	1.89	0.059	0.326
DLBD	EN_L6_IT_1	KLHL4	-0.07	0.12	-0.58	0.565	0.906
DLBD	EN_L6_IT_2	KLHL4	-0.03	0.13	-0.26	0.796	0.951
DLBD	IN_ADARB2	KLHL4	-0.05	0.13	-0.41	0.684	0.929
DLBD	IN_LAMP5_LHX6	KLHL4	0.21	0.16	1.31	0.19	0.609
DLBD	IN_LAMP5_RELN	KLHL4	-0.12	0.15	-0.79	0.43	0.849
DLBD	IN_PVALB	KLHL4	-0.03	0.10	-0.32	0.747	0.922
DLBD	IN_SST	KLHL4	0.10	0.13	0.77	0.439	0.789
DLBD	IN_VIP	KLHL4	-0.14	0.10	-1.37	0.171	0.491
DLBD	Micro	KLHL4	0.07	0.12	0.56	0.573	0.853
DLBD	OPC	KLHL4	0.20	0.06	3.10	0.00196	0.16
DLBD	Oligo	KLHL4	0.01	0.04	0.28	0.779	0.893
DLBD	Astro	KLHL42	-0.04	0.05	-0.76	0.449	0.65
DLBD	EN_L2_3_IT	KLHL42	-0.09	0.03	-2.98	0.00292	0.0566
DLBD	EN_L3_5_IT_1	KLHL42	-0.11	0.05	-2.36	0.0183	0.148
DLBD	EN_L3_5_IT_2	KLHL42	-0.13	0.04	-3.11	0.00184	0.033
DLBD	EN_L3_5_IT_3	KLHL42	-0.11	0.04	-2.86	0.00424	0.0459
DLBD	EN_L5_6_NP	KLHL42	-0.06	0.07	-0.94	0.346	0.747
DLBD	EN_L5_ET	KLHL42	-0.34	0.59	-0.58	0.559	0.943
DLBD	EN_L6B	KLHL42	-0.07	0.06	-1.10	0.272	0.663
DLBD	EN_L6_CT	KLHL42	-0.10	0.06	-1.80	0.0723	0.362
DLBD	EN_L6_IT_1	KLHL42	-0.11	0.06	-1.75	0.0802	0.538
DLBD	EN_L6_IT_2	KLHL42	-0.10	0.07	-1.38	0.169	0.613
DLBD	IN_ADARB2	KLHL42	0.02	0.05	0.32	0.752	0.949
DLBD	IN_LAMP5_LHX6	KLHL42	0.06	0.06	1.02	0.307	0.723
DLBD	IN_LAMP5_RELN	KLHL42	0.00	0.05	0.06	0.954	0.99
DLBD	IN_PVALB	KLHL42	-0.04	0.04	-1.08	0.281	0.621
DLBD	IN_PVALB_CHC	KLHL42	-0.07	0.06	-1.07	0.286	0.722
DLBD	IN_SST	KLHL42	-0.05	0.04	-1.07	0.285	0.688
DLBD	IN_VIP	KLHL42	-0.01	0.03	-0.44	0.663	0.868
DLBD	Micro	KLHL42	0.05	0.08	0.59	0.552	0.843
DLBD	OPC	KLHL42	-0.07	0.04	-2.03	0.0426	0.419
DLBD	Oligo	KLHL42	-0.22	0.04	-6.02	1.78e-09	4.35e-07
DLBD	PC	KLHL42	-0.40	0.12	-3.25	0.00116	0.132
DLBD	Astro	KLHL5	-0.05	0.05	-1.11	0.266	0.473
DLBD	EN_L2_3_IT	KLHL5	0.07	0.06	1.19	0.233	0.531
DLBD	EN_L3_5_IT_1	KLHL5	-0.19	0.09	-2.07	0.0381	0.225
DLBD	EN_L3_5_IT_2	KLHL5	-0.08	0.09	-0.96	0.338	0.654
DLBD	EN_L3_5_IT_3	KLHL5	-0.04	0.04	-1.01	0.31	0.583
DLBD	EN_L5_6_NP	KLHL5	-0.11	0.05	-2.11	0.0352	0.351
DLBD	EN_L5_ET	KLHL5	-0.71	0.67	-1.05	0.292	0.854
DLBD	EN_L6B	KLHL5	-0.05	0.05	-1.03	0.303	0.689
DLBD	EN_L6_CT	KLHL5	-0.06	0.06	-1.05	0.293	0.657
DLBD	EN_L6_IT_1	KLHL5	-0.23	0.12	-2.03	0.0425	0.434
DLBD	Endo	KLHL5	-0.20	0.09	-2.13	0.0328	0.489
DLBD	IN_ADARB2	KLHL5	-0.08	0.12	-0.71	0.48	0.866
DLBD	IN_LAMP5_LHX6	KLHL5	-0.00	0.06	-0.06	0.952	0.99
DLBD	IN_LAMP5_RELN	KLHL5	0.04	0.08	0.55	0.58	0.904
DLBD	IN_PVALB	KLHL5	-0.00	0.03	-0.06	0.95	0.987
DLBD	IN_PVALB_CHC	KLHL5	-0.00	0.05	-0.09	0.925	0.988
DLBD	IN_SST	KLHL5	-0.06	0.04	-1.48	0.14	0.529
DLBD	IN_VIP	KLHL5	-0.04	0.04	-0.97	0.334	0.662
DLBD	Micro	KLHL5	-0.10	0.05	-1.94	0.0518	0.331
DLBD	OPC	KLHL5	-0.06	0.04	-1.53	0.127	0.606
DLBD	Oligo	KLHL5	-0.05	0.04	-1.15	0.25	0.474
DLBD	PC	KLHL5	-0.07	0.12	-0.60	0.547	0.915
DLBD	PVM	KLHL5	0.22	0.17	1.31	0.192	0.688
DLBD	VLMC	KLHL5	0.09	0.13	0.69	0.492	0.877
DLBD	EN_L2_3_IT	KLHL6	1.18	0.81	1.45	0.148	0.428
DLBD	Micro	KLHL6	0.03	0.10	0.33	0.744	0.926
DLBD	Oligo	KLHL6	-0.06	0.11	-0.51	0.61	0.79
DLBD	PVM	KLHL6	0.22	0.20	1.07	0.283	0.731
DLBD	Astro	KLHL7	-0.13	0.06	-2.05	0.0403	0.136
DLBD	EN_L2_3_IT	KLHL7	0.03	0.04	0.67	0.503	0.755
DLBD	EN_L3_5_IT_1	KLHL7	0.11	0.06	1.92	0.055	0.274
DLBD	EN_L3_5_IT_2	KLHL7	0.10	0.04	2.31	0.0211	0.153
DLBD	EN_L3_5_IT_3	KLHL7	0.08	0.04	1.80	0.0724	0.255
DLBD	EN_L5_6_NP	KLHL7	0.06	0.07	0.91	0.362	0.756
DLBD	EN_L5_ET	KLHL7	0.01	0.58	0.02	0.986	0.997
DLBD	EN_L6B	KLHL7	0.07	0.09	0.76	0.444	0.789
DLBD	EN_L6_CT	KLHL7	0.09	0.06	1.54	0.123	0.457
DLBD	EN_L6_IT_1	KLHL7	-0.00	0.07	-0.01	0.994	0.998
DLBD	EN_L6_IT_2	KLHL7	0.10	0.07	1.50	0.133	0.569
DLBD	Endo	KLHL7	1.42	1.16	1.22	0.222	0.783
DLBD	IN_ADARB2	KLHL7	0.00	0.06	0.03	0.979	0.996
DLBD	IN_LAMP5_LHX6	KLHL7	0.04	0.06	0.75	0.452	0.823
DLBD	IN_LAMP5_RELN	KLHL7	0.01	0.06	0.25	0.801	0.962
DLBD	IN_PVALB	KLHL7	0.12	0.05	2.51	0.012	0.121
DLBD	IN_PVALB_CHC	KLHL7	0.13	0.07	1.98	0.048	0.35
DLBD	IN_SST	KLHL7	0.08	0.05	1.68	0.0936	0.458
DLBD	IN_VIP	KLHL7	0.09	0.05	1.95	0.0516	0.276
DLBD	Micro	KLHL7	0.03	0.09	0.31	0.756	0.932
DLBD	OPC	KLHL7	-0.05	0.04	-1.40	0.161	0.645
DLBD	Oligo	KLHL7	-0.05	0.06	-0.86	0.39	0.616
DLBD	PC	KLHL7	-0.60	0.79	-0.75	0.453	0.891
DLBD	VLMC	KLHL7	0.23	0.14	1.58	0.113	0.63
DLBD	Astro	KLHL8	-0.05	0.04	-1.23	0.219	0.418
DLBD	EN_L2_3_IT	KLHL8	-0.01	0.03	-0.49	0.625	0.827
DLBD	EN_L3_5_IT_1	KLHL8	-0.03	0.05	-0.51	0.61	0.854
DLBD	EN_L3_5_IT_2	KLHL8	0.02	0.04	0.65	0.516	0.788
DLBD	EN_L3_5_IT_3	KLHL8	-0.01	0.04	-0.20	0.838	0.937
DLBD	EN_L5_6_NP	KLHL8	-0.01	0.06	-0.16	0.871	0.971
DLBD	EN_L5_ET	KLHL8	0.03	0.82	0.04	0.972	0.994
DLBD	EN_L6B	KLHL8	0.03	0.09	0.30	0.764	0.929
DLBD	EN_L6_CT	KLHL8	-0.07	0.06	-1.02	0.308	0.672
DLBD	EN_L6_IT_1	KLHL8	-0.07	0.07	-1.02	0.309	0.799
DLBD	EN_L6_IT_2	KLHL8	0.03	0.08	0.33	0.741	0.932
DLBD	Endo	KLHL8	2.62	1.54	1.70	0.0894	0.634
DLBD	IN_ADARB2	KLHL8	0.04	0.07	0.57	0.566	0.901
DLBD	IN_LAMP5_LHX6	KLHL8	0.17	0.08	2.20	0.0281	0.265
DLBD	IN_LAMP5_RELN	KLHL8	-0.07	0.08	-0.96	0.337	0.799
DLBD	IN_PVALB	KLHL8	0.05	0.04	1.12	0.264	0.602
DLBD	IN_PVALB_CHC	KLHL8	0.01	0.08	0.14	0.891	0.983
DLBD	IN_SST	KLHL8	0.02	0.05	0.49	0.624	0.879
DLBD	IN_VIP	KLHL8	0.05	0.04	1.21	0.227	0.559
DLBD	Micro	KLHL8	0.11	0.06	1.80	0.0726	0.385
DLBD	OPC	KLHL8	-0.03	0.04	-0.68	0.496	0.87
DLBD	Oligo	KLHL8	0.18	0.04	4.60	4.27e-06	0.000164
DLBD	PC	KLHL8	-0.82	1.05	-0.78	0.438	0.887
DLBD	PVM	KLHL8	0.07	0.18	0.40	0.688	0.928
DLBD	Astro	KLHL9	-0.12	0.05	-2.21	0.0274	0.105
DLBD	EN_L2_3_IT	KLHL9	0.09	0.05	1.68	0.0928	0.339
DLBD	EN_L3_5_IT_1	KLHL9	0.02	0.07	0.34	0.735	0.912
DLBD	EN_L3_5_IT_2	KLHL9	0.11	0.06	1.73	0.0828	0.328
DLBD	EN_L3_5_IT_3	KLHL9	0.14	0.07	2.07	0.0389	0.177
DLBD	EN_L5_6_NP	KLHL9	-0.04	0.10	-0.38	0.707	0.924
DLBD	EN_L6B	KLHL9	0.18	0.11	1.67	0.0947	0.446
DLBD	EN_L6_CT	KLHL9	0.09	0.09	1.03	0.303	0.668
DLBD	EN_L6_IT_1	KLHL9	-0.04	0.10	-0.42	0.673	0.936
DLBD	EN_L6_IT_2	KLHL9	0.04	0.10	0.39	0.7	0.92
DLBD	Endo	KLHL9	-0.40	1.00	-0.40	0.689	0.95
DLBD	IN_ADARB2	KLHL9	0.20	0.09	2.12	0.0339	0.406
DLBD	IN_LAMP5_LHX6	KLHL9	-0.08	0.10	-0.78	0.433	0.813
DLBD	IN_LAMP5_RELN	KLHL9	-0.04	0.09	-0.51	0.611	0.916
DLBD	IN_PVALB	KLHL9	0.05	0.07	0.71	0.476	0.782
DLBD	IN_PVALB_CHC	KLHL9	0.02	0.11	0.14	0.887	0.983
DLBD	IN_SST	KLHL9	0.04	0.07	0.50	0.62	0.878
DLBD	IN_VIP	KLHL9	0.01	0.07	0.19	0.846	0.945
DLBD	Micro	KLHL9	0.01	0.08	0.07	0.947	0.99
DLBD	OPC	KLHL9	0.04	0.06	0.60	0.546	0.891
DLBD	Oligo	KLHL9	0.04	0.05	0.75	0.452	0.671
DLBD	PC	KLHL9	-0.14	1.09	-0.13	0.894	0.99
DLBD	IN_VIP	KLK10	-1.30	1.40	-0.93	0.353	0.676
DLBD	EN_L2_3_IT	KLK14	0.15	0.11	1.28	0.199	0.494
DLBD	Oligo	KLK14	0.12	0.12	0.95	0.342	0.572
DLBD	Astro	KLK6	0.11	0.13	0.84	0.404	0.61
DLBD	EN_L2_3_IT	KLK6	0.10	0.12	0.85	0.396	0.678
DLBD	Oligo	KLK6	0.01	0.04	0.31	0.76	0.882
DLBD	EN_L2_3_IT	KLK7	-0.23	0.18	-1.28	0.2	0.494
DLBD	EN_L3_5_IT_2	KLK7	-2.89	1.27	-2.27	0.0233	0.163
DLBD	EN_L3_5_IT_3	KLK7	-0.30	0.16	-1.84	0.0663	0.242
DLBD	Astro	KLKB1	-0.06	0.11	-0.60	0.549	0.729
DLBD	EN_L2_3_IT	KLKB1	0.13	0.11	1.25	0.21	0.507
DLBD	EN_L3_5_IT_1	KLKB1	0.07	0.09	0.74	0.459	0.76
DLBD	EN_L3_5_IT_2	KLKB1	0.07	0.12	0.60	0.546	0.806
DLBD	EN_L3_5_IT_3	KLKB1	0.05	0.11	0.44	0.657	0.842
DLBD	EN_L5_6_NP	KLKB1	-0.04	1.08	-0.04	0.971	0.995
DLBD	EN_L6_CT	KLKB1	-0.06	0.16	-0.40	0.692	0.89
DLBD	EN_L6_IT_1	KLKB1	0.12	0.15	0.82	0.412	0.851
DLBD	EN_L6_IT_2	KLKB1	0.16	0.17	0.94	0.347	0.759
DLBD	IN_ADARB2	KLKB1	-0.09	0.16	-0.55	0.585	0.906
DLBD	IN_LAMP5_LHX6	KLKB1	-0.19	0.15	-1.32	0.186	0.603
DLBD	IN_LAMP5_RELN	KLKB1	-0.29	0.14	-2.10	0.0354	0.37
DLBD	IN_PVALB	KLKB1	-0.07	0.08	-0.86	0.389	0.718
DLBD	IN_PVALB_CHC	KLKB1	-0.12	0.14	-0.84	0.4	0.8
DLBD	IN_SST	KLKB1	0.06	0.13	0.46	0.644	0.887
DLBD	IN_VIP	KLKB1	-0.17	0.12	-1.38	0.169	0.487
DLBD	Micro	KLKB1	0.02	0.14	0.14	0.891	0.978
DLBD	OPC	KLKB1	0.03	0.10	0.27	0.787	0.964
DLBD	Oligo	KLKB1	-0.00	0.07	-0.02	0.98	0.991
DLBD	EN_L2_3_IT	KLLN	0.35	1.08	0.32	0.745	0.891
DLBD	EN_L2_3_IT	KLRB1	-0.37	0.16	-2.33	0.0199	0.151
DLBD	EN_L3_5_IT_2	KLRB1	-2.53	0.90	-2.81	0.00492	0.0616
DLBD	EN_L3_5_IT_3	KLRB1	-0.40	0.16	-2.55	0.0108	0.0827
DLBD	IN_PVALB	KLRB1	-0.23	0.16	-1.48	0.139	0.451
DLBD	IN_VIP	KLRB1	-0.46	0.17	-2.74	0.00607	0.0891
DLBD	OPC	KLRB1	-0.12	0.16	-0.76	0.445	0.847
DLBD	Oligo	KLRB1	-0.18	0.14	-1.24	0.216	0.433
DLBD	OPC	KLRC2	-2.48	0.63	-3.94	8.31e-05	0.045
DLBD	Adaptive	KLRC4-KLRK1	0.50	0.25	1.98	0.0477	0.99
DLBD	EN_L2_3_IT	KLRC4-KLRK1	-1.76	0.84	-2.10	0.036	0.206
DLBD	OPC	KLRC4-KLRK1	-0.25	0.08	-3.29	0.00101	0.124
DLBD	Oligo	KLRC4-KLRK1	0.33	0.11	2.97	0.00298	0.0217
DLBD	Adaptive	KLRD1	0.13	0.20	0.65	0.518	0.99
DLBD	Astro	KLRD1	-0.02	0.11	-0.22	0.825	0.914
DLBD	EN_L2_3_IT	KLRD1	0.15	0.09	1.63	0.102	0.356
DLBD	EN_L3_5_IT_1	KLRD1	0.32	0.12	2.68	0.00741	0.0848
DLBD	EN_L3_5_IT_2	KLRD1	0.17	0.12	1.42	0.154	0.447
DLBD	EN_L3_5_IT_3	KLRD1	0.15	0.12	1.25	0.212	0.472
DLBD	EN_L5_6_NP	KLRD1	-0.06	0.18	-0.31	0.753	0.938
DLBD	EN_L6B	KLRD1	0.00	0.17	0.01	0.991	0.998
DLBD	EN_L6_CT	KLRD1	0.17	0.13	1.32	0.187	0.543
DLBD	EN_L6_IT_1	KLRD1	0.06	0.14	0.46	0.646	0.929
DLBD	EN_L6_IT_2	KLRD1	0.25	0.15	1.73	0.0845	0.493
DLBD	Endo	KLRD1	-0.97	1.09	-0.89	0.374	0.862
DLBD	IN_ADARB2	KLRD1	0.01	0.15	0.08	0.94	0.988
DLBD	IN_LAMP5_LHX6	KLRD1	-0.08	0.16	-0.54	0.592	0.89
DLBD	IN_LAMP5_RELN	KLRD1	-0.07	0.15	-0.47	0.638	0.923
DLBD	IN_PVALB	KLRD1	0.08	0.12	0.68	0.497	0.796
DLBD	IN_PVALB_CHC	KLRD1	-0.02	0.18	-0.14	0.889	0.983
DLBD	IN_SST	KLRD1	0.09	0.12	0.74	0.46	0.801
DLBD	IN_VIP	KLRD1	0.12	0.11	1.15	0.249	0.584
DLBD	OPC	KLRD1	0.30	0.11	2.63	0.00844	0.255
DLBD	Oligo	KLRD1	0.20	0.10	1.96	0.0502	0.165
DLBD	Adaptive	KLRF1	-0.14	0.36	-0.41	0.685	0.99
DLBD	Astro	KLRG1	0.24	0.08	3.02	0.00249	0.0185
DLBD	EN_L2_3_IT	KLRG1	0.17	0.07	2.44	0.0145	0.128
DLBD	EN_L3_5_IT_1	KLRG1	0.24	0.12	2.01	0.0448	0.245
DLBD	EN_L3_5_IT_2	KLRG1	0.23	0.10	2.28	0.0228	0.161
DLBD	EN_L3_5_IT_3	KLRG1	0.31	0.09	3.47	0.000528	0.0121
DLBD	EN_L5_6_NP	KLRG1	0.28	0.14	1.90	0.0575	0.418
DLBD	EN_L6B	KLRG1	0.27	0.14	1.91	0.056	0.354
DLBD	EN_L6_CT	KLRG1	0.22	0.10	2.13	0.0328	0.25
DLBD	EN_L6_IT_1	KLRG1	0.16	0.12	1.28	0.201	0.71
DLBD	EN_L6_IT_2	KLRG1	0.13	0.14	0.95	0.342	0.759
DLBD	IN_ADARB2	KLRG1	0.39	0.10	3.75	0.000177	0.04
DLBD	IN_LAMP5_LHX6	KLRG1	0.55	0.15	3.66	0.000254	0.0202
DLBD	IN_LAMP5_RELN	KLRG1	0.43	0.13	3.29	0.001	0.0661
DLBD	IN_PVALB	KLRG1	0.16	0.11	1.39	0.165	0.488
DLBD	IN_SST	KLRG1	0.29	0.12	2.39	0.0168	0.219
DLBD	IN_VIP	KLRG1	0.26	0.10	2.69	0.00718	0.0984
DLBD	Micro	KLRG1	0.16	0.12	1.39	0.165	0.54
DLBD	OPC	KLRG1	0.01	0.07	0.21	0.834	0.974
DLBD	Oligo	KLRG1	0.27	0.07	4.05	5.1e-05	0.00106
DLBD	Astro	KLRG2	0.08	0.12	0.67	0.501	0.69
DLBD	EN_L2_3_IT	KLRG2	-0.15	0.12	-1.30	0.195	0.489
DLBD	IN_PVALB	KLRG2	0.09	0.58	0.15	0.877	0.965
DLBD	Oligo	KLRG2	0.16	0.10	1.61	0.108	0.277
DLBD	Astro	KMO	-0.12	0.13	-0.96	0.335	0.546
DLBD	EN_L2_3_IT	KMO	-0.34	0.11	-3.03	0.00248	0.0517
DLBD	EN_L3_5_IT_1	KMO	-0.61	0.14	-4.39	1.12e-05	0.0011
DLBD	EN_L3_5_IT_2	KMO	-0.54	0.13	-4.14	3.51e-05	0.0024
DLBD	EN_L3_5_IT_3	KMO	-0.56	0.14	-4.07	4.74e-05	0.00225
DLBD	EN_L6_IT_1	KMO	-0.47	0.15	-3.22	0.00128	0.112
DLBD	EN_L6_IT_2	KMO	-0.69	0.19	-3.70	0.000218	0.0316
DLBD	IN_ADARB2	KMO	-0.31	0.13	-2.48	0.0131	0.282
DLBD	IN_VIP	KMO	-0.38	0.09	-4.37	1.26e-05	0.00193
DLBD	Micro	KMO	0.60	0.19	3.17	0.00154	0.0438
DLBD	Oligo	KMO	-0.02	0.10	-0.24	0.81	0.911
DLBD	Adaptive	KMT2A	0.12	0.17	0.73	0.467	0.99
DLBD	Astro	KMT2A	-0.09	0.03	-2.78	0.00546	0.0331
DLBD	EN_L2_3_IT	KMT2A	-0.01	0.03	-0.44	0.658	0.845
DLBD	EN_L3_5_IT_1	KMT2A	-0.02	0.03	-0.59	0.555	0.823
DLBD	EN_L3_5_IT_2	KMT2A	-0.01	0.03	-0.38	0.705	0.887
DLBD	EN_L3_5_IT_3	KMT2A	-0.00	0.03	-0.14	0.886	0.959
DLBD	EN_L5_6_NP	KMT2A	-0.03	0.05	-0.68	0.498	0.834
DLBD	EN_L5_ET	KMT2A	-0.71	0.43	-1.66	0.0964	0.701
DLBD	EN_L6B	KMT2A	-0.07	0.04	-1.56	0.119	0.492
DLBD	EN_L6_CT	KMT2A	-0.04	0.04	-1.01	0.311	0.675
DLBD	EN_L6_IT_1	KMT2A	-0.09	0.05	-1.85	0.0645	0.501
DLBD	EN_L6_IT_2	KMT2A	0.02	0.05	0.31	0.758	0.939
DLBD	Endo	KMT2A	-0.06	0.11	-0.59	0.557	0.924
DLBD	IN_ADARB2	KMT2A	0.01	0.04	0.33	0.742	0.948
DLBD	IN_LAMP5_LHX6	KMT2A	-0.04	0.04	-0.89	0.374	0.778
DLBD	IN_LAMP5_RELN	KMT2A	0.05	0.04	1.17	0.242	0.727
DLBD	IN_PVALB	KMT2A	-0.04	0.03	-1.22	0.222	0.552
DLBD	IN_PVALB_CHC	KMT2A	-0.04	0.05	-0.83	0.404	0.803
DLBD	IN_SST	KMT2A	-0.03	0.04	-0.74	0.461	0.801
DLBD	IN_VIP	KMT2A	0.01	0.03	0.43	0.67	0.873
DLBD	Micro	KMT2A	0.03	0.04	0.79	0.427	0.771
DLBD	OPC	KMT2A	-0.02	0.03	-0.54	0.589	0.905
DLBD	Oligo	KMT2A	0.01	0.03	0.30	0.764	0.884
DLBD	PC	KMT2A	0.07	0.10	0.63	0.529	0.91
DLBD	PVM	KMT2A	0.18	0.16	1.13	0.26	0.719
DLBD	VLMC	KMT2A	0.07	0.10	0.67	0.505	0.883
DLBD	Astro	KMT2B	0.02	0.05	0.46	0.648	0.8
DLBD	EN_L2_3_IT	KMT2B	0.02	0.04	0.41	0.684	0.859
DLBD	EN_L3_5_IT_1	KMT2B	-0.10	0.07	-1.33	0.184	0.505
DLBD	EN_L3_5_IT_2	KMT2B	-0.04	0.06	-0.77	0.44	0.738
DLBD	EN_L3_5_IT_3	KMT2B	-0.07	0.05	-1.35	0.178	0.432
DLBD	EN_L5_6_NP	KMT2B	-0.10	0.10	-1.06	0.287	0.709
DLBD	EN_L6B	KMT2B	-0.05	0.10	-0.49	0.622	0.873
DLBD	EN_L6_CT	KMT2B	-0.10	0.10	-1.04	0.298	0.663
DLBD	EN_L6_IT_1	KMT2B	-0.01	0.08	-0.10	0.922	0.988
DLBD	EN_L6_IT_2	KMT2B	-0.09	0.11	-0.81	0.416	0.794
DLBD	IN_ADARB2	KMT2B	-0.04	0.09	-0.47	0.636	0.916
DLBD	IN_LAMP5_LHX6	KMT2B	-0.07	0.10	-0.72	0.472	0.835
DLBD	IN_LAMP5_RELN	KMT2B	-0.00	0.08	-0.02	0.983	0.997
DLBD	IN_PVALB	KMT2B	-0.01	0.06	-0.14	0.892	0.969
DLBD	IN_PVALB_CHC	KMT2B	0.03	0.10	0.29	0.771	0.954
DLBD	IN_SST	KMT2B	-0.09	0.07	-1.23	0.217	0.625
DLBD	IN_VIP	KMT2B	-0.06	0.06	-1.06	0.289	0.622
DLBD	Micro	KMT2B	0.08	0.06	1.24	0.214	0.6
DLBD	OPC	KMT2B	-0.03	0.06	-0.60	0.547	0.892
DLBD	Oligo	KMT2B	-0.07	0.04	-1.96	0.0505	0.165
DLBD	Adaptive	KMT2C	0.02	0.13	0.13	0.893	0.99
DLBD	Astro	KMT2C	-0.04	0.03	-1.36	0.175	0.362
DLBD	EN_L2_3_IT	KMT2C	-0.01	0.02	-0.27	0.787	0.912
DLBD	EN_L3_5_IT_1	KMT2C	0.01	0.03	0.39	0.693	0.893
DLBD	EN_L3_5_IT_2	KMT2C	-0.04	0.03	-1.28	0.202	0.513
DLBD	EN_L3_5_IT_3	KMT2C	-0.01	0.03	-0.21	0.833	0.935
DLBD	EN_L5_6_NP	KMT2C	-0.01	0.04	-0.31	0.755	0.939
DLBD	EN_L5_ET	KMT2C	0.46	0.35	1.33	0.184	0.775
DLBD	EN_L6B	KMT2C	0.09	0.05	1.98	0.0482	0.335
DLBD	EN_L6_CT	KMT2C	-0.01	0.04	-0.35	0.728	0.905
DLBD	EN_L6_IT_1	KMT2C	-0.02	0.04	-0.43	0.667	0.935
DLBD	EN_L6_IT_2	KMT2C	-0.03	0.05	-0.65	0.516	0.846
DLBD	Endo	KMT2C	0.01	0.08	0.18	0.859	0.985
DLBD	IN_ADARB2	KMT2C	0.02	0.03	0.57	0.569	0.902
DLBD	IN_LAMP5_LHX6	KMT2C	0.02	0.04	0.47	0.642	0.906
DLBD	IN_LAMP5_RELN	KMT2C	-0.00	0.03	-0.02	0.988	0.998
DLBD	IN_PVALB	KMT2C	-0.06	0.03	-1.83	0.067	0.316
DLBD	IN_PVALB_CHC	KMT2C	-0.05	0.04	-1.27	0.203	0.637
DLBD	IN_SST	KMT2C	-0.01	0.03	-0.38	0.703	0.912
DLBD	IN_VIP	KMT2C	-0.02	0.02	-0.98	0.326	0.654
DLBD	Micro	KMT2C	0.03	0.03	0.85	0.396	0.751
DLBD	OPC	KMT2C	-0.03	0.04	-0.80	0.424	0.837
DLBD	Oligo	KMT2C	-0.03	0.02	-1.26	0.208	0.422
DLBD	PC	KMT2C	-0.12	0.07	-1.81	0.0705	0.619
DLBD	PVM	KMT2C	0.04	0.09	0.40	0.69	0.929
DLBD	SMC	KMT2C	0.11	0.19	0.55	0.58	0.994
DLBD	VLMC	KMT2C	0.14	0.08	1.69	0.0904	0.584
DLBD	Astro	KMT2D	0.05	0.05	0.93	0.351	0.561
DLBD	EN_L2_3_IT	KMT2D	0.03	0.05	0.72	0.469	0.733
DLBD	EN_L3_5_IT_1	KMT2D	-0.04	0.08	-0.44	0.661	0.878
DLBD	EN_L3_5_IT_2	KMT2D	0.04	0.06	0.60	0.551	0.808
DLBD	EN_L3_5_IT_3	KMT2D	0.06	0.06	0.94	0.35	0.617
DLBD	EN_L5_6_NP	KMT2D	0.01	0.10	0.13	0.9	0.979
DLBD	EN_L6B	KMT2D	0.02	0.11	0.20	0.845	0.954
DLBD	EN_L6_CT	KMT2D	0.05	0.09	0.53	0.593	0.849
DLBD	EN_L6_IT_1	KMT2D	-0.04	0.08	-0.54	0.587	0.913
DLBD	EN_L6_IT_2	KMT2D	-0.05	0.11	-0.44	0.661	0.909
DLBD	Endo	KMT2D	-1.02	1.67	-0.61	0.541	0.92
DLBD	IN_ADARB2	KMT2D	0.24	0.09	2.72	0.00654	0.223
DLBD	IN_LAMP5_LHX6	KMT2D	0.02	0.10	0.25	0.806	0.954
DLBD	IN_LAMP5_RELN	KMT2D	0.04	0.10	0.38	0.701	0.934
DLBD	IN_PVALB	KMT2D	0.04	0.06	0.60	0.545	0.824
DLBD	IN_PVALB_CHC	KMT2D	0.06	0.11	0.52	0.603	0.9
DLBD	IN_SST	KMT2D	0.04	0.08	0.51	0.608	0.873
DLBD	IN_VIP	KMT2D	0.02	0.06	0.37	0.71	0.894
DLBD	Micro	KMT2D	0.09	0.07	1.29	0.198	0.58
DLBD	OPC	KMT2D	0.01	0.06	0.10	0.922	0.989
DLBD	Oligo	KMT2D	0.09	0.04	2.48	0.013	0.0631
DLBD	PC	KMT2D	1.33	0.77	1.73	0.0844	0.637
DLBD	Adaptive	KMT2E	-0.09	0.12	-0.80	0.423	0.99
DLBD	Astro	KMT2E	-0.10	0.03	-3.15	0.00161	0.0135
DLBD	EN_L2_3_IT	KMT2E	0.02	0.02	0.91	0.361	0.651
DLBD	EN_L3_5_IT_1	KMT2E	0.06	0.03	1.87	0.0617	0.29
DLBD	EN_L3_5_IT_2	KMT2E	0.04	0.03	1.52	0.129	0.409
DLBD	EN_L3_5_IT_3	KMT2E	0.08	0.03	2.98	0.00293	0.0364
DLBD	EN_L5_6_NP	KMT2E	0.07	0.03	2.05	0.0407	0.367
DLBD	EN_L5_ET	KMT2E	-0.13	0.44	-0.30	0.763	0.967
DLBD	EN_L6B	KMT2E	0.03	0.04	0.58	0.563	0.847
DLBD	EN_L6_CT	KMT2E	-0.00	0.03	-0.09	0.927	0.979
DLBD	EN_L6_IT_1	KMT2E	-0.02	0.04	-0.41	0.68	0.937
DLBD	EN_L6_IT_2	KMT2E	0.05	0.04	1.31	0.191	0.64
DLBD	Endo	KMT2E	0.01	0.08	0.10	0.918	0.993
DLBD	IN_ADARB2	KMT2E	0.05	0.04	1.31	0.19	0.706
DLBD	IN_LAMP5_LHX6	KMT2E	0.03	0.04	0.85	0.393	0.792
DLBD	IN_LAMP5_RELN	KMT2E	0.05	0.03	1.49	0.136	0.605
DLBD	IN_PVALB	KMT2E	0.02	0.03	0.62	0.535	0.817
DLBD	IN_PVALB_CHC	KMT2E	-0.00	0.04	-0.04	0.971	0.993
DLBD	IN_SST	KMT2E	0.04	0.03	1.34	0.179	0.585
DLBD	IN_VIP	KMT2E	0.05	0.02	1.95	0.0511	0.275
DLBD	Micro	KMT2E	0.00	0.04	0.05	0.96	0.992
DLBD	OPC	KMT2E	0.00	0.03	0.13	0.893	0.988
DLBD	Oligo	KMT2E	0.02	0.02	0.99	0.32	0.548
DLBD	PC	KMT2E	0.05	0.07	0.74	0.46	0.893
DLBD	PVM	KMT2E	0.04	0.12	0.31	0.755	0.942
DLBD	SMC	KMT2E	0.21	0.20	1.09	0.278	0.989
DLBD	VLMC	KMT2E	0.07	0.08	0.87	0.383	0.812
DLBD	Astro	KMT5A	-0.02	0.05	-0.53	0.599	0.767
DLBD	EN_L2_3_IT	KMT5A	0.06	0.04	1.43	0.153	0.434
DLBD	EN_L3_5_IT_1	KMT5A	0.16	0.06	2.62	0.00887	0.0935
DLBD	EN_L3_5_IT_2	KMT5A	0.18	0.05	3.93	8.4e-05	0.00441
DLBD	EN_L3_5_IT_3	KMT5A	0.02	0.06	0.26	0.795	0.917
DLBD	EN_L5_6_NP	KMT5A	-0.01	0.11	-0.07	0.945	0.989
DLBD	EN_L6B	KMT5A	-0.05	0.11	-0.45	0.653	0.885
DLBD	EN_L6_CT	KMT5A	0.07	0.09	0.75	0.455	0.779
DLBD	EN_L6_IT_1	KMT5A	0.02	0.09	0.25	0.802	0.968
DLBD	EN_L6_IT_2	KMT5A	0.20	0.12	1.64	0.102	0.52
DLBD	Endo	KMT5A	-0.10	1.09	-0.09	0.928	0.993
DLBD	IN_ADARB2	KMT5A	0.07	0.10	0.77	0.442	0.85
DLBD	IN_LAMP5_LHX6	KMT5A	0.07	0.11	0.67	0.502	0.851
DLBD	IN_LAMP5_RELN	KMT5A	0.07	0.09	0.82	0.413	0.84
DLBD	IN_PVALB	KMT5A	0.10	0.06	1.65	0.0999	0.383
DLBD	IN_PVALB_CHC	KMT5A	-0.09	0.12	-0.81	0.421	0.813
DLBD	IN_SST	KMT5A	0.05	0.08	0.62	0.538	0.843
DLBD	IN_VIP	KMT5A	-0.02	0.05	-0.37	0.71	0.894
DLBD	Micro	KMT5A	-0.10	0.06	-1.64	0.1	0.443
DLBD	OPC	KMT5A	-0.05	0.06	-0.91	0.364	0.804
DLBD	Oligo	KMT5A	0.04	0.04	1.21	0.228	0.448
DLBD	Astro	KMT5B	-0.08	0.03	-2.47	0.0134	0.0637
DLBD	EN_L2_3_IT	KMT5B	0.01	0.03	0.19	0.849	0.943
DLBD	EN_L3_5_IT_1	KMT5B	0.04	0.04	0.99	0.323	0.658
DLBD	EN_L3_5_IT_2	KMT5B	0.01	0.04	0.32	0.748	0.905
DLBD	EN_L3_5_IT_3	KMT5B	0.06	0.04	1.65	0.0992	0.308
DLBD	EN_L5_6_NP	KMT5B	-0.01	0.05	-0.27	0.788	0.948
DLBD	EN_L5_ET	KMT5B	0.62	0.51	1.23	0.219	0.808
DLBD	EN_L6B	KMT5B	-0.01	0.05	-0.28	0.782	0.934
DLBD	EN_L6_CT	KMT5B	-0.03	0.04	-0.73	0.468	0.788
DLBD	EN_L6_IT_1	KMT5B	-0.03	0.05	-0.60	0.547	0.9
DLBD	EN_L6_IT_2	KMT5B	-0.00	0.05	-0.04	0.968	0.993
DLBD	Endo	KMT5B	0.10	0.11	0.90	0.37	0.859
DLBD	IN_ADARB2	KMT5B	0.10	0.05	2.09	0.0368	0.423
DLBD	IN_LAMP5_LHX6	KMT5B	0.04	0.06	0.78	0.434	0.813
DLBD	IN_LAMP5_RELN	KMT5B	0.08	0.04	1.77	0.0762	0.493
DLBD	IN_PVALB	KMT5B	0.05	0.03	1.52	0.128	0.432
DLBD	IN_PVALB_CHC	KMT5B	0.04	0.05	0.67	0.504	0.86
DLBD	IN_SST	KMT5B	0.06	0.04	1.40	0.161	0.559
DLBD	IN_VIP	KMT5B	0.02	0.03	0.51	0.612	0.842
DLBD	Micro	KMT5B	-0.06	0.05	-1.33	0.184	0.565
DLBD	OPC	KMT5B	-0.04	0.03	-1.15	0.25	0.726
DLBD	Oligo	KMT5B	-0.03	0.03	-0.81	0.416	0.639
DLBD	PC	KMT5B	-0.19	0.10	-1.90	0.0569	0.599
DLBD	PVM	KMT5B	-0.02	0.16	-0.11	0.915	0.98
DLBD	VLMC	KMT5B	0.04	0.11	0.33	0.745	0.939
DLBD	Astro	KMT5C	0.19	0.07	2.87	0.00415	0.0268
DLBD	EN_L2_3_IT	KMT5C	-0.06	0.06	-1.04	0.3	0.599
DLBD	EN_L3_5_IT_1	KMT5C	0.40	0.69	0.58	0.563	0.825
DLBD	EN_L3_5_IT_2	KMT5C	-0.06	0.08	-0.80	0.423	0.726
DLBD	EN_L3_5_IT_3	KMT5C	-0.06	0.09	-0.65	0.513	0.749
DLBD	EN_L6_CT	KMT5C	1.52	1.56	0.97	0.332	0.692
DLBD	EN_L6_IT_1	KMT5C	0.11	5.62	0.02	0.985	0.996
DLBD	IN_ADARB2	KMT5C	0.02	0.11	0.20	0.839	0.969
DLBD	IN_LAMP5_RELN	KMT5C	-0.05	0.11	-0.47	0.642	0.923
DLBD	IN_PVALB	KMT5C	-0.09	0.08	-1.13	0.257	0.594
DLBD	IN_SST	KMT5C	-0.02	0.09	-0.26	0.798	0.944
DLBD	IN_VIP	KMT5C	0.06	0.08	0.80	0.424	0.731
DLBD	OPC	KMT5C	-0.00	0.08	-0.01	0.993	0.999
DLBD	Oligo	KMT5C	0.10	0.06	1.72	0.0847	0.235
DLBD	Astro	KNDC1	-0.08	0.07	-1.13	0.26	0.466
DLBD	EN_L2_3_IT	KNDC1	0.13	0.04	2.88	0.004	0.0668
DLBD	EN_L3_5_IT_1	KNDC1	0.22	0.05	4.30	1.69e-05	0.00139
DLBD	EN_L3_5_IT_2	KNDC1	0.13	0.05	2.93	0.00339	0.0489
DLBD	EN_L3_5_IT_3	KNDC1	0.09	0.05	1.75	0.0807	0.272
DLBD	EN_L5_6_NP	KNDC1	0.02	0.06	0.35	0.725	0.93
DLBD	EN_L5_ET	KNDC1	0.73	0.66	1.10	0.27	0.838
DLBD	EN_L6B	KNDC1	0.18	0.07	2.59	0.00968	0.159
DLBD	EN_L6_CT	KNDC1	0.08	0.05	1.57	0.116	0.446
DLBD	EN_L6_IT_1	KNDC1	0.15	0.06	2.31	0.0208	0.33
DLBD	EN_L6_IT_2	KNDC1	0.03	0.07	0.39	0.693	0.919
DLBD	IN_ADARB2	KNDC1	0.04	0.05	0.75	0.455	0.855
DLBD	IN_LAMP5_LHX6	KNDC1	0.08	0.05	1.53	0.126	0.515
DLBD	IN_LAMP5_RELN	KNDC1	0.06	0.06	0.98	0.33	0.794
DLBD	IN_PVALB	KNDC1	0.11	0.04	2.63	0.00856	0.0993
DLBD	IN_PVALB_CHC	KNDC1	0.14	0.06	2.24	0.025	0.255
DLBD	IN_SST	KNDC1	0.14	0.05	3.00	0.00273	0.0877
DLBD	IN_VIP	KNDC1	-0.01	0.05	-0.21	0.834	0.94
DLBD	Micro	KNDC1	-0.13	0.12	-1.05	0.293	0.671
DLBD	OPC	KNDC1	-0.01	0.07	-0.09	0.93	0.99
DLBD	Oligo	KNDC1	0.08	0.08	1.01	0.314	0.544
DLBD	EN_L2_3_IT	KNG1	-0.07	0.11	-0.66	0.512	0.76
DLBD	EN_L3_5_IT_3	KNG1	-0.16	1.83	-0.09	0.931	0.975
DLBD	OPC	KNG1	-1.46	0.70	-2.09	0.0364	0.398
DLBD	Oligo	KNG1	-0.26	0.12	-2.25	0.0244	0.0991
DLBD	Astro	KNL1	0.14	0.09	1.52	0.129	0.3
DLBD	EN_L2_3_IT	KNL1	-0.09	0.09	-1.01	0.311	0.609
DLBD	EN_L3_5_IT_2	KNL1	-1.04	0.93	-1.11	0.265	0.587
DLBD	EN_L3_5_IT_3	KNL1	1.86	1.25	1.48	0.138	0.373
DLBD	IN_PVALB	KNL1	-0.01	0.11	-0.06	0.955	0.988
DLBD	Oligo	KNL1	-0.06	0.07	-0.78	0.437	0.658
DLBD	Astro	KNOP1	0.25	0.11	2.24	0.0253	0.0994
DLBD	EN_L2_3_IT	KNOP1	0.04	0.07	0.52	0.604	0.815
DLBD	EN_L3_5_IT_1	KNOP1	-0.01	0.09	-0.10	0.918	0.977
DLBD	EN_L3_5_IT_2	KNOP1	0.08	0.08	1.03	0.303	0.625
DLBD	EN_L3_5_IT_3	KNOP1	-0.02	0.08	-0.20	0.842	0.938
DLBD	EN_L5_6_NP	KNOP1	0.10	0.11	0.87	0.386	0.768
DLBD	EN_L6B	KNOP1	-0.17	0.14	-1.24	0.216	0.609
DLBD	EN_L6_CT	KNOP1	0.06	0.10	0.61	0.545	0.824
DLBD	EN_L6_IT_1	KNOP1	0.03	0.10	0.26	0.796	0.968
DLBD	EN_L6_IT_2	KNOP1	-0.04	0.14	-0.26	0.796	0.951
DLBD	Endo	KNOP1	0.12	0.98	0.12	0.905	0.991
DLBD	IN_ADARB2	KNOP1	0.02	0.09	0.21	0.836	0.968
DLBD	IN_LAMP5_LHX6	KNOP1	0.17	0.10	1.76	0.078	0.423
DLBD	IN_LAMP5_RELN	KNOP1	0.11	0.09	1.26	0.208	0.699
DLBD	IN_PVALB	KNOP1	0.09	0.07	1.28	0.202	0.531
DLBD	IN_PVALB_CHC	KNOP1	0.15	0.10	1.46	0.145	0.566
DLBD	IN_SST	KNOP1	0.09	0.08	1.04	0.299	0.699
DLBD	IN_VIP	KNOP1	0.05	0.07	0.70	0.483	0.769
DLBD	Micro	KNOP1	-0.05	0.09	-0.53	0.597	0.864
DLBD	OPC	KNOP1	-0.04	0.08	-0.45	0.654	0.925
DLBD	Oligo	KNOP1	0.18	0.11	1.70	0.0888	0.242
DLBD	PC	KNOP1	-1.39	1.03	-1.35	0.177	0.76
DLBD	Astro	KNSTRN	-0.02	0.10	-0.24	0.809	0.905
DLBD	EN_L2_3_IT	KNSTRN	0.01	0.06	0.10	0.921	0.974
DLBD	EN_L3_5_IT_1	KNSTRN	0.16	0.11	1.48	0.14	0.441
DLBD	EN_L3_5_IT_2	KNSTRN	-0.06	0.07	-0.86	0.393	0.7
DLBD	EN_L3_5_IT_3	KNSTRN	-0.03	0.09	-0.30	0.761	0.899
DLBD	EN_L6_CT	KNSTRN	-0.61	1.41	-0.43	0.664	0.878
DLBD	EN_L6_IT_1	KNSTRN	-0.11	0.12	-0.97	0.331	0.811
DLBD	IN_PVALB	KNSTRN	-0.14	0.10	-1.47	0.14	0.452
DLBD	IN_SST	KNSTRN	0.03	0.10	0.29	0.772	0.935
DLBD	IN_VIP	KNSTRN	0.01	0.09	0.17	0.865	0.953
DLBD	Micro	KNSTRN	0.09	0.13	0.69	0.492	0.812
DLBD	Oligo	KNSTRN	0.04	0.06	0.77	0.442	0.661
DLBD	Astro	KNTC1	-0.22	0.05	-4.07	4.6e-05	0.00099
DLBD	EN_L2_3_IT	KNTC1	0.03	0.04	0.58	0.564	0.791
DLBD	EN_L3_5_IT_1	KNTC1	0.07	0.08	0.99	0.321	0.656
DLBD	EN_L3_5_IT_2	KNTC1	0.02	0.06	0.29	0.775	0.916
DLBD	EN_L3_5_IT_3	KNTC1	-0.01	0.06	-0.10	0.921	0.971
DLBD	EN_L5_6_NP	KNTC1	0.13	0.13	1.01	0.311	0.728
DLBD	EN_L6B	KNTC1	0.21	0.12	1.84	0.0651	0.38
DLBD	EN_L6_CT	KNTC1	0.23	0.11	2.14	0.0321	0.246
DLBD	EN_L6_IT_1	KNTC1	0.02	0.09	0.17	0.862	0.979
DLBD	EN_L6_IT_2	KNTC1	0.09	0.11	0.80	0.423	0.797
DLBD	IN_ADARB2	KNTC1	-0.04	0.10	-0.43	0.664	0.923
DLBD	IN_LAMP5_LHX6	KNTC1	0.07	0.13	0.56	0.575	0.885
DLBD	IN_LAMP5_RELN	KNTC1	0.10	0.10	0.94	0.345	0.803
DLBD	IN_PVALB	KNTC1	0.07	0.08	0.84	0.401	0.728
DLBD	IN_SST	KNTC1	-0.02	0.10	-0.24	0.811	0.946
DLBD	IN_VIP	KNTC1	-0.00	0.07	-0.02	0.985	0.995
DLBD	Micro	KNTC1	0.07	0.09	0.71	0.478	0.804
DLBD	OPC	KNTC1	-0.01	0.07	-0.14	0.889	0.987
DLBD	Oligo	KNTC1	-0.13	0.05	-2.96	0.00309	0.0223
DLBD	Adaptive	KPNA1	0.28	0.18	1.53	0.127	0.99
DLBD	Astro	KPNA1	-0.01	0.03	-0.27	0.788	0.892
DLBD	EN_L2_3_IT	KPNA1	-0.05	0.03	-1.89	0.0588	0.27
DLBD	EN_L3_5_IT_1	KPNA1	-0.05	0.04	-1.43	0.153	0.461
DLBD	EN_L3_5_IT_2	KPNA1	-0.07	0.03	-2.39	0.0167	0.134
DLBD	EN_L3_5_IT_3	KPNA1	-0.06	0.03	-1.79	0.0739	0.258
DLBD	EN_L5_6_NP	KPNA1	-0.10	0.05	-1.95	0.0509	0.395
DLBD	EN_L5_ET	KPNA1	0.50	0.44	1.12	0.263	0.838
DLBD	EN_L6B	KPNA1	-0.04	0.06	-0.63	0.527	0.83
DLBD	EN_L6_CT	KPNA1	-0.14	0.05	-2.82	0.0048	0.0954
DLBD	EN_L6_IT_1	KPNA1	-0.07	0.05	-1.51	0.131	0.623
DLBD	EN_L6_IT_2	KPNA1	-0.08	0.05	-1.61	0.107	0.534
DLBD	Endo	KPNA1	0.02	0.11	0.20	0.839	0.98
DLBD	IN_ADARB2	KPNA1	-0.11	0.05	-2.16	0.0309	0.393
DLBD	IN_LAMP5_LHX6	KPNA1	-0.01	0.05	-0.13	0.9	0.978
DLBD	IN_LAMP5_RELN	KPNA1	-0.01	0.04	-0.14	0.888	0.98
DLBD	IN_PVALB	KPNA1	-0.03	0.03	-0.87	0.384	0.713
DLBD	IN_PVALB_CHC	KPNA1	0.00	0.05	0.02	0.982	0.996
DLBD	IN_SST	KPNA1	-0.07	0.04	-1.50	0.134	0.523
DLBD	IN_VIP	KPNA1	-0.05	0.03	-1.91	0.0565	0.291
DLBD	Micro	KPNA1	0.01	0.04	0.16	0.873	0.973
DLBD	OPC	KPNA1	-0.02	0.03	-0.60	0.548	0.892
DLBD	Oligo	KPNA1	-0.01	0.02	-0.42	0.671	0.828
DLBD	PC	KPNA1	-0.04	0.10	-0.39	0.697	0.962
DLBD	PVM	KPNA1	-0.08	0.14	-0.61	0.544	0.859
DLBD	VLMC	KPNA1	-0.05	0.09	-0.54	0.589	0.913
DLBD	Astro	KPNA2	0.18	0.09	1.86	0.0627	0.184
DLBD	EN_L2_3_IT	KPNA2	-0.04	0.06	-0.63	0.53	0.772
DLBD	EN_L3_5_IT_1	KPNA2	-0.08	0.10	-0.79	0.429	0.742
DLBD	EN_L3_5_IT_2	KPNA2	-0.13	0.07	-1.74	0.0826	0.328
DLBD	EN_L3_5_IT_3	KPNA2	-0.02	0.08	-0.23	0.82	0.929
DLBD	EN_L6_CT	KPNA2	0.47	1.66	0.28	0.779	0.924
DLBD	EN_L6_IT_1	KPNA2	-0.03	0.11	-0.30	0.76	0.96
DLBD	IN_LAMP5_RELN	KPNA2	-0.12	0.11	-1.13	0.259	0.739
DLBD	IN_PVALB	KPNA2	-0.27	0.09	-3.13	0.00174	0.036
DLBD	IN_SST	KPNA2	-0.25	0.11	-2.28	0.0227	0.252
DLBD	IN_VIP	KPNA2	0.03	0.08	0.38	0.704	0.892
DLBD	Micro	KPNA2	0.06	0.10	0.56	0.574	0.854
DLBD	OPC	KPNA2	0.18	0.10	1.72	0.0862	0.547
DLBD	Oligo	KPNA2	0.03	0.07	0.53	0.597	0.78
DLBD	Astro	KPNA3	-0.04	0.03	-1.05	0.292	0.502
DLBD	EN_L2_3_IT	KPNA3	-0.00	0.02	-0.14	0.892	0.962
DLBD	EN_L3_5_IT_1	KPNA3	-0.07	0.04	-1.59	0.113	0.397
DLBD	EN_L3_5_IT_2	KPNA3	-0.06	0.04	-1.58	0.114	0.385
DLBD	EN_L3_5_IT_3	KPNA3	-0.03	0.03	-1.05	0.296	0.568
DLBD	EN_L5_6_NP	KPNA3	-0.04	0.07	-0.63	0.526	0.849
DLBD	EN_L5_ET	KPNA3	0.82	0.47	1.77	0.0764	0.659
DLBD	EN_L6B	KPNA3	0.00	0.05	0.04	0.967	0.993
DLBD	EN_L6_CT	KPNA3	-0.08	0.05	-1.49	0.137	0.474
DLBD	EN_L6_IT_1	KPNA3	-0.06	0.05	-1.26	0.209	0.717
DLBD	EN_L6_IT_2	KPNA3	-0.20	0.06	-3.07	0.00218	0.0943
DLBD	Endo	KPNA3	-0.20	0.12	-1.70	0.0893	0.634
DLBD	IN_ADARB2	KPNA3	-0.02	0.06	-0.30	0.763	0.95
DLBD	IN_LAMP5_LHX6	KPNA3	0.02	0.06	0.37	0.708	0.922
DLBD	IN_LAMP5_RELN	KPNA3	-0.01	0.05	-0.12	0.908	0.982
DLBD	IN_PVALB	KPNA3	0.01	0.04	0.21	0.83	0.95
DLBD	IN_PVALB_CHC	KPNA3	0.01	0.06	0.25	0.803	0.963
DLBD	IN_SST	KPNA3	0.03	0.04	0.89	0.372	0.743
DLBD	IN_VIP	KPNA3	-0.04	0.03	-1.57	0.117	0.412
DLBD	Micro	KPNA3	0.03	0.04	0.69	0.49	0.811
DLBD	OPC	KPNA3	-0.05	0.03	-1.47	0.141	0.624
DLBD	Oligo	KPNA3	-0.03	0.02	-1.10	0.269	0.496
DLBD	PC	KPNA3	0.29	0.14	2.11	0.0351	0.518
DLBD	PVM	KPNA3	0.03	0.15	0.21	0.833	0.966
DLBD	VLMC	KPNA3	-0.10	0.14	-0.72	0.474	0.869
DLBD	Astro	KPNA4	-0.00	0.04	-0.00	0.998	0.999
DLBD	EN_L2_3_IT	KPNA4	-0.01	0.02	-0.30	0.763	0.899
DLBD	EN_L3_5_IT_1	KPNA4	-0.05	0.05	-0.96	0.335	0.67
DLBD	EN_L3_5_IT_2	KPNA4	-0.06	0.04	-1.59	0.112	0.382
DLBD	EN_L3_5_IT_3	KPNA4	0.03	0.03	1.03	0.305	0.578
DLBD	EN_L5_6_NP	KPNA4	-0.07	0.06	-1.09	0.276	0.699
DLBD	EN_L5_ET	KPNA4	1.79	0.57	3.11	0.00184	0.225
DLBD	EN_L6B	KPNA4	-0.02	0.06	-0.25	0.802	0.941
DLBD	EN_L6_CT	KPNA4	-0.05	0.06	-0.78	0.437	0.769
DLBD	EN_L6_IT_1	KPNA4	-0.02	0.05	-0.37	0.71	0.946
DLBD	EN_L6_IT_2	KPNA4	-0.04	0.06	-0.67	0.503	0.838
DLBD	Endo	KPNA4	-0.09	0.10	-0.90	0.37	0.859
DLBD	IN_ADARB2	KPNA4	0.02	0.06	0.41	0.684	0.929
DLBD	IN_LAMP5_LHX6	KPNA4	0.03	0.06	0.52	0.603	0.892
DLBD	IN_LAMP5_RELN	KPNA4	0.05	0.05	1.08	0.28	0.756
DLBD	IN_PVALB	KPNA4	-0.03	0.04	-0.69	0.491	0.794
DLBD	IN_PVALB_CHC	KPNA4	-0.04	0.07	-0.50	0.616	0.904
DLBD	IN_SST	KPNA4	-0.01	0.05	-0.14	0.886	0.973
DLBD	IN_VIP	KPNA4	0.00	0.03	0.09	0.932	0.976
DLBD	Micro	KPNA4	0.08	0.04	1.76	0.0791	0.399
DLBD	OPC	KPNA4	-0.04	0.04	-1.04	0.299	0.76
DLBD	Oligo	KPNA4	0.17	0.23	0.72	0.469	0.686
DLBD	PC	KPNA4	0.06	0.12	0.48	0.629	0.94
DLBD	PVM	KPNA4	0.05	0.17	0.32	0.75	0.94
DLBD	VLMC	KPNA4	-0.03	0.13	-0.27	0.79	0.951
DLBD	Adaptive	KPNA5	-0.37	0.21	-1.76	0.079	0.99
DLBD	Astro	KPNA5	-0.08	0.03	-2.56	0.0105	0.0537
DLBD	EN_L2_3_IT	KPNA5	-0.01	0.03	-0.35	0.729	0.883
DLBD	EN_L3_5_IT_1	KPNA5	0.08	0.04	1.84	0.0658	0.298
DLBD	EN_L3_5_IT_2	KPNA5	0.06	0.04	1.48	0.139	0.427
DLBD	EN_L3_5_IT_3	KPNA5	0.03	0.03	0.85	0.395	0.66
DLBD	EN_L5_6_NP	KPNA5	-0.05	0.06	-0.82	0.414	0.784
DLBD	EN_L5_ET	KPNA5	0.65	0.43	1.50	0.134	0.739
DLBD	EN_L6B	KPNA5	0.09	0.05	1.67	0.0954	0.447
DLBD	EN_L6_CT	KPNA5	-0.02	0.05	-0.37	0.708	0.896
DLBD	EN_L6_IT_1	KPNA5	-0.03	0.06	-0.54	0.592	0.914
DLBD	EN_L6_IT_2	KPNA5	-0.01	0.08	-0.07	0.945	0.986
DLBD	Endo	KPNA5	-0.06	0.13	-0.50	0.618	0.935
DLBD	IN_ADARB2	KPNA5	-0.02	0.04	-0.36	0.722	0.943
DLBD	IN_LAMP5_LHX6	KPNA5	-0.02	0.05	-0.38	0.701	0.921
DLBD	IN_LAMP5_RELN	KPNA5	-0.02	0.05	-0.41	0.679	0.931
DLBD	IN_PVALB	KPNA5	-0.03	0.03	-0.98	0.325	0.665
DLBD	IN_PVALB_CHC	KPNA5	0.03	0.06	0.44	0.661	0.919
DLBD	IN_SST	KPNA5	0.03	0.04	0.69	0.489	0.82
DLBD	IN_VIP	KPNA5	-0.04	0.03	-1.54	0.122	0.421
DLBD	Micro	KPNA5	0.03	0.05	0.63	0.531	0.832
DLBD	OPC	KPNA5	-0.04	0.03	-1.62	0.106	0.577
DLBD	Oligo	KPNA5	0.05	0.03	1.68	0.0928	0.25
DLBD	PC	KPNA5	-0.21	0.10	-1.97	0.0484	0.572
DLBD	VLMC	KPNA5	0.15	0.14	1.10	0.273	0.754
DLBD	Astro	KPNA6	0.01	0.04	0.16	0.87	0.937
DLBD	EN_L2_3_IT	KPNA6	-0.00	0.03	-0.16	0.876	0.957
DLBD	EN_L3_5_IT_1	KPNA6	0.04	0.05	0.79	0.431	0.744
DLBD	EN_L3_5_IT_2	KPNA6	0.03	0.04	0.79	0.427	0.729
DLBD	EN_L3_5_IT_3	KPNA6	0.05	0.04	1.23	0.219	0.48
DLBD	EN_L5_6_NP	KPNA6	-0.03	0.06	-0.50	0.615	0.884
DLBD	EN_L5_ET	KPNA6	-0.16	0.67	-0.24	0.81	0.975
DLBD	EN_L6B	KPNA6	-0.02	0.07	-0.28	0.782	0.934
DLBD	EN_L6_CT	KPNA6	0.11	0.06	1.84	0.0658	0.344
DLBD	EN_L6_IT_1	KPNA6	0.03	0.06	0.54	0.59	0.913
DLBD	EN_L6_IT_2	KPNA6	0.00	0.07	0.07	0.948	0.986
DLBD	Endo	KPNA6	0.86	1.02	0.85	0.397	0.869
DLBD	IN_ADARB2	KPNA6	0.06	0.06	1.01	0.311	0.789
DLBD	IN_LAMP5_LHX6	KPNA6	0.01	0.07	0.20	0.842	0.966
DLBD	IN_LAMP5_RELN	KPNA6	0.05	0.06	0.95	0.34	0.8
DLBD	IN_PVALB	KPNA6	0.06	0.04	1.34	0.181	0.506
DLBD	IN_PVALB_CHC	KPNA6	0.01	0.08	0.14	0.891	0.983
DLBD	IN_SST	KPNA6	0.07	0.05	1.34	0.182	0.588
DLBD	IN_VIP	KPNA6	0.01	0.04	0.34	0.734	0.905
DLBD	Micro	KPNA6	-0.01	0.06	-0.23	0.819	0.958
DLBD	OPC	KPNA6	-0.04	0.05	-0.84	0.401	0.823
DLBD	Oligo	KPNA6	-0.02	0.03	-0.61	0.543	0.74
DLBD	PC	KPNA6	0.11	0.14	0.78	0.438	0.887
DLBD	VLMC	KPNA6	0.06	0.12	0.50	0.62	0.918
DLBD	Astro	KPNA7	-0.02	0.10	-0.25	0.805	0.902
DLBD	EN_L2_3_IT	KPNA7	-0.18	0.09	-2.08	0.0377	0.211
DLBD	EN_L3_5_IT_2	KPNA7	-0.13	0.11	-1.20	0.23	0.547
DLBD	EN_L3_5_IT_3	KPNA7	-0.19	0.11	-1.70	0.0887	0.288
DLBD	EN_L6_IT_1	KPNA7	1.72	4.56	0.38	0.706	0.945
DLBD	IN_PVALB	KPNA7	-0.06	0.13	-0.46	0.648	0.88
DLBD	IN_VIP	KPNA7	-0.10	0.13	-0.77	0.442	0.744
DLBD	Oligo	KPNA7	-0.05	0.08	-0.65	0.513	0.718
DLBD	Adaptive	KPNB1	-0.02	0.15	-0.15	0.878	0.99
DLBD	Astro	KPNB1	-0.08	0.04	-2.13	0.0331	0.119
DLBD	EN_L2_3_IT	KPNB1	-0.01	0.03	-0.28	0.776	0.906
DLBD	EN_L3_5_IT_1	KPNB1	-0.01	0.04	-0.16	0.873	0.962
DLBD	EN_L3_5_IT_2	KPNB1	-0.02	0.04	-0.40	0.689	0.878
DLBD	EN_L3_5_IT_3	KPNB1	0.06	0.04	1.46	0.143	0.38
DLBD	EN_L5_6_NP	KPNB1	-0.06	0.06	-1.09	0.277	0.699
DLBD	EN_L5_ET	KPNB1	0.61	0.55	1.11	0.266	0.838
DLBD	EN_L6B	KPNB1	-0.08	0.06	-1.37	0.171	0.568
DLBD	EN_L6_CT	KPNB1	-0.04	0.05	-0.73	0.467	0.788
DLBD	EN_L6_IT_1	KPNB1	-0.08	0.05	-1.53	0.127	0.619
DLBD	EN_L6_IT_2	KPNB1	0.01	0.06	0.21	0.836	0.96
DLBD	Endo	KPNB1	0.07	0.12	0.57	0.566	0.926
DLBD	IN_ADARB2	KPNB1	-0.02	0.05	-0.30	0.766	0.95
DLBD	IN_LAMP5_LHX6	KPNB1	-0.04	0.06	-0.62	0.536	0.869
DLBD	IN_LAMP5_RELN	KPNB1	-0.02	0.04	-0.40	0.692	0.932
DLBD	IN_PVALB	KPNB1	-0.02	0.03	-0.51	0.608	0.86
DLBD	IN_PVALB_CHC	KPNB1	0.06	0.07	0.85	0.397	0.798
DLBD	IN_SST	KPNB1	0.00	0.04	0.01	0.995	0.999
DLBD	IN_VIP	KPNB1	-0.02	0.03	-0.47	0.638	0.856
DLBD	Micro	KPNB1	0.05	0.05	1.03	0.301	0.682
DLBD	OPC	KPNB1	0.01	0.04	0.24	0.812	0.972
DLBD	Oligo	KPNB1	-0.02	0.03	-0.67	0.504	0.712
DLBD	PC	KPNB1	0.10	0.11	0.85	0.394	0.872
DLBD	PVM	KPNB1	0.15	0.15	1.03	0.305	0.74
DLBD	VLMC	KPNB1	0.11	0.11	0.96	0.339	0.792
DLBD	Astro	KPTN	0.28	0.09	3.04	0.00238	0.0178
DLBD	EN_L2_3_IT	KPTN	0.17	0.09	2.02	0.043	0.225
DLBD	EN_L3_5_IT_2	KPTN	0.11	0.11	1.04	0.299	0.621
DLBD	EN_L3_5_IT_3	KPTN	0.17	0.10	1.69	0.0912	0.293
DLBD	EN_L6_IT_1	KPTN	5.87	4.44	1.32	0.186	0.695
DLBD	IN_PVALB	KPTN	0.25	0.12	2.07	0.0381	0.235
DLBD	IN_VIP	KPTN	0.03	0.11	0.30	0.768	0.918
DLBD	OPC	KPTN	0.25	0.11	2.28	0.0228	0.341
DLBD	Oligo	KPTN	0.32	0.08	3.89	0.0001	0.00172
DLBD	Astro	KRAS	0.05	0.04	1.19	0.235	0.438
DLBD	EN_L2_3_IT	KRAS	-0.02	0.04	-0.59	0.552	0.784
DLBD	EN_L3_5_IT_1	KRAS	0.02	0.05	0.42	0.672	0.883
DLBD	EN_L3_5_IT_2	KRAS	-0.05	0.04	-1.21	0.228	0.544
DLBD	EN_L3_5_IT_3	KRAS	-0.05	0.05	-1.16	0.248	0.516
DLBD	EN_L5_6_NP	KRAS	-0.06	0.07	-0.89	0.371	0.758
DLBD	EN_L5_ET	KRAS	-0.13	0.58	-0.22	0.825	0.979
DLBD	EN_L6B	KRAS	-0.03	0.09	-0.30	0.761	0.928
DLBD	EN_L6_CT	KRAS	-0.09	0.07	-1.24	0.213	0.574
DLBD	EN_L6_IT_1	KRAS	0.01	0.06	0.18	0.857	0.979
DLBD	EN_L6_IT_2	KRAS	-0.11	0.08	-1.37	0.172	0.616
DLBD	Endo	KRAS	-0.01	0.12	-0.09	0.93	0.993
DLBD	IN_ADARB2	KRAS	0.04	0.06	0.59	0.555	0.896
DLBD	IN_LAMP5_LHX6	KRAS	-0.02	0.07	-0.24	0.813	0.956
DLBD	IN_LAMP5_RELN	KRAS	-0.05	0.06	-0.86	0.391	0.827
DLBD	IN_PVALB	KRAS	-0.04	0.04	-0.99	0.321	0.66
DLBD	IN_PVALB_CHC	KRAS	0.11	0.09	1.27	0.205	0.64
DLBD	IN_SST	KRAS	-0.03	0.05	-0.53	0.599	0.872
DLBD	IN_VIP	KRAS	-0.11	0.04	-2.61	0.00905	0.111
DLBD	Micro	KRAS	0.01	0.06	0.11	0.916	0.983
DLBD	OPC	KRAS	-0.05	0.04	-1.11	0.268	0.74
DLBD	Oligo	KRAS	0.01	0.03	0.22	0.826	0.917
DLBD	PC	KRAS	-1.50	0.71	-2.13	0.0332	0.512
DLBD	Astro	KRBA1	0.21	0.07	3.15	0.00163	0.0136
DLBD	EN_L2_3_IT	KRBA1	-0.03	0.05	-0.66	0.51	0.759
DLBD	EN_L3_5_IT_1	KRBA1	-0.07	0.11	-0.62	0.533	0.808
DLBD	EN_L3_5_IT_2	KRBA1	-0.02	0.06	-0.28	0.782	0.92
DLBD	EN_L3_5_IT_3	KRBA1	-0.10	0.08	-1.35	0.175	0.428
DLBD	EN_L5_6_NP	KRBA1	-1.21	1.27	-0.95	0.342	0.745
DLBD	EN_L6_CT	KRBA1	-0.04	0.12	-0.33	0.744	0.911
DLBD	EN_L6_IT_1	KRBA1	0.01	0.10	0.13	0.897	0.984
DLBD	EN_L6_IT_2	KRBA1	-0.23	0.13	-1.70	0.0889	0.499
DLBD	IN_PVALB	KRBA1	-0.02	0.08	-0.28	0.78	0.933
DLBD	IN_SST	KRBA1	-0.01	0.09	-0.08	0.938	0.983
DLBD	IN_VIP	KRBA1	0.00	0.08	0.06	0.953	0.984
DLBD	Micro	KRBA1	0.39	0.60	0.64	0.521	0.826
DLBD	OPC	KRBA1	0.12	0.09	1.35	0.177	0.659
DLBD	Oligo	KRBA1	0.10	0.06	1.54	0.122	0.302
DLBD	Astro	KRBA2	0.15	0.07	2.21	0.0269	0.104
DLBD	EN_L2_3_IT	KRBA2	0.13	0.07	1.88	0.0603	0.273
DLBD	EN_L3_5_IT_1	KRBA2	0.30	0.11	2.68	0.0074	0.0847
DLBD	EN_L3_5_IT_2	KRBA2	0.11	0.09	1.22	0.223	0.539
DLBD	EN_L3_5_IT_3	KRBA2	0.28	0.10	2.81	0.00492	0.0507
DLBD	EN_L6_CT	KRBA2	-1.49	1.39	-1.07	0.285	0.65
DLBD	EN_L6_IT_1	KRBA2	0.25	0.13	1.82	0.0689	0.512
DLBD	IN_ADARB2	KRBA2	-0.42	0.65	-0.64	0.522	0.885
DLBD	IN_PVALB	KRBA2	0.12	0.09	1.31	0.191	0.516
DLBD	IN_SST	KRBA2	0.12	0.10	1.23	0.219	0.627
DLBD	IN_VIP	KRBA2	0.05	0.08	0.64	0.52	0.791
DLBD	Micro	KRBA2	-0.05	0.10	-0.52	0.603	0.868
DLBD	OPC	KRBA2	0.04	0.07	0.57	0.566	0.899
DLBD	Oligo	KRBA2	0.08	0.04	1.94	0.0522	0.169
DLBD	Astro	KRBOX4	0.10	0.04	2.69	0.00704	0.0401
DLBD	EN_L2_3_IT	KRBOX4	0.03	0.03	1.08	0.279	0.578
DLBD	EN_L3_5_IT_1	KRBOX4	0.05	0.07	0.78	0.433	0.745
DLBD	EN_L3_5_IT_2	KRBOX4	0.11	0.05	2.32	0.0203	0.149
DLBD	EN_L3_5_IT_3	KRBOX4	0.07	0.04	1.55	0.12	0.346
DLBD	EN_L5_6_NP	KRBOX4	0.08	0.08	0.97	0.331	0.738
DLBD	EN_L5_ET	KRBOX4	0.13	0.72	0.18	0.856	0.984
DLBD	EN_L6B	KRBOX4	0.17	0.08	2.04	0.0416	0.312
DLBD	EN_L6_CT	KRBOX4	0.02	0.06	0.25	0.803	0.935
DLBD	EN_L6_IT_1	KRBOX4	0.08	0.06	1.29	0.196	0.704
DLBD	EN_L6_IT_2	KRBOX4	0.19	0.09	2.17	0.0302	0.326
DLBD	Endo	KRBOX4	-0.72	0.92	-0.78	0.434	0.878
DLBD	IN_ADARB2	KRBOX4	0.03	0.06	0.52	0.602	0.91
DLBD	IN_LAMP5_LHX6	KRBOX4	0.05	0.07	0.73	0.466	0.831
DLBD	IN_LAMP5_RELN	KRBOX4	0.04	0.06	0.56	0.578	0.904
DLBD	IN_PVALB	KRBOX4	-0.01	0.04	-0.28	0.78	0.933
DLBD	IN_PVALB_CHC	KRBOX4	-0.03	0.08	-0.39	0.693	0.928
DLBD	IN_SST	KRBOX4	0.02	0.05	0.40	0.689	0.907
DLBD	IN_VIP	KRBOX4	0.05	0.04	1.39	0.163	0.481
DLBD	Micro	KRBOX4	0.08	0.06	1.34	0.18	0.558
DLBD	OPC	KRBOX4	0.01	0.04	0.35	0.725	0.948
DLBD	Oligo	KRBOX4	0.03	0.03	1.00	0.316	0.545
DLBD	PC	KRBOX4	-1.20	1.26	-0.95	0.344	0.855
DLBD	Astro	KRCC1	-0.10	0.04	-2.55	0.0107	0.0543
DLBD	EN_L2_3_IT	KRCC1	0.10	0.05	1.92	0.0547	0.259
DLBD	EN_L3_5_IT_1	KRCC1	0.12	0.07	1.69	0.0906	0.356
DLBD	EN_L3_5_IT_2	KRCC1	0.08	0.07	1.19	0.232	0.549
DLBD	EN_L3_5_IT_3	KRCC1	0.17	0.06	2.69	0.00717	0.0642
DLBD	EN_L5_6_NP	KRCC1	0.24	0.12	2.02	0.0429	0.376
DLBD	EN_L6B	KRCC1	0.03	0.10	0.32	0.753	0.925
DLBD	EN_L6_CT	KRCC1	0.07	0.09	0.81	0.416	0.758
DLBD	EN_L6_IT_1	KRCC1	0.11	0.11	0.99	0.32	0.804
DLBD	EN_L6_IT_2	KRCC1	0.14	0.10	1.35	0.176	0.622
DLBD	Endo	KRCC1	0.96	0.88	1.10	0.271	0.805
DLBD	IN_ADARB2	KRCC1	0.13	0.08	1.53	0.127	0.63
DLBD	IN_LAMP5_LHX6	KRCC1	0.12	0.11	1.14	0.255	0.678
DLBD	IN_LAMP5_RELN	KRCC1	0.07	0.08	0.86	0.391	0.827
DLBD	IN_PVALB	KRCC1	0.13	0.08	1.60	0.11	0.399
DLBD	IN_PVALB_CHC	KRCC1	0.28	0.12	2.35	0.0187	0.217
DLBD	IN_SST	KRCC1	0.18	0.08	2.26	0.0237	0.256
DLBD	IN_VIP	KRCC1	0.11	0.06	1.71	0.0873	0.358
DLBD	Micro	KRCC1	0.00	0.06	0.02	0.985	0.997
DLBD	OPC	KRCC1	0.01	0.04	0.25	0.802	0.968
DLBD	Oligo	KRCC1	0.02	0.03	0.68	0.496	0.707
DLBD	PC	KRCC1	-0.02	0.13	-0.15	0.881	0.987
DLBD	VLMC	KRCC1	-0.00	0.13	-0.03	0.976	0.993
DLBD	Astro	KREMEN1	-0.22	0.05	-3.97	7.05e-05	0.00137
DLBD	EN_L2_3_IT	KREMEN1	0.00	0.04	0.03	0.979	0.993
DLBD	EN_L3_5_IT_1	KREMEN1	-0.01	0.11	-0.12	0.906	0.974
DLBD	EN_L3_5_IT_2	KREMEN1	-0.13	0.07	-1.80	0.0713	0.304
DLBD	EN_L3_5_IT_3	KREMEN1	-0.11	0.08	-1.38	0.166	0.416
DLBD	EN_L5_6_NP	KREMEN1	0.01	0.13	0.06	0.951	0.991
DLBD	EN_L6B	KREMEN1	-0.10	0.13	-0.75	0.453	0.794
DLBD	EN_L6_CT	KREMEN1	-0.03	0.11	-0.29	0.768	0.92
DLBD	EN_L6_IT_1	KREMEN1	-0.07	0.11	-0.68	0.499	0.884
DLBD	Endo	KREMEN1	1.96	1.02	1.92	0.0554	0.565
DLBD	IN_ADARB2	KREMEN1	0.08	0.11	0.75	0.453	0.854
DLBD	IN_PVALB	KREMEN1	-0.08	0.10	-0.75	0.456	0.77
DLBD	IN_SST	KREMEN1	-0.22	0.11	-2.03	0.0424	0.324
DLBD	IN_VIP	KREMEN1	0.01	0.09	0.14	0.887	0.96
DLBD	OPC	KREMEN1	0.04	0.06	0.68	0.499	0.87
DLBD	Oligo	KREMEN1	-0.10	0.06	-1.62	0.105	0.272
DLBD	VLMC	KREMEN1	-0.09	0.14	-0.68	0.499	0.881
DLBD	EN_L2_3_IT	KREMEN2	-0.39	0.15	-2.59	0.00966	0.104
DLBD	Astro	KRI1	0.06	0.06	0.94	0.345	0.555
DLBD	EN_L2_3_IT	KRI1	0.04	0.06	0.76	0.448	0.718
DLBD	EN_L3_5_IT_1	KRI1	0.11	0.10	1.08	0.278	0.617
DLBD	EN_L3_5_IT_2	KRI1	0.13	0.07	1.84	0.0662	0.292
DLBD	EN_L3_5_IT_3	KRI1	0.14	0.07	1.95	0.0516	0.21
DLBD	EN_L5_6_NP	KRI1	1.29	1.30	1.00	0.318	0.731
DLBD	EN_L6_CT	KRI1	0.08	0.12	0.66	0.512	0.807
DLBD	EN_L6_IT_1	KRI1	0.04	0.11	0.39	0.699	0.944
DLBD	IN_ADARB2	KRI1	-0.06	0.11	-0.55	0.584	0.905
DLBD	IN_LAMP5_RELN	KRI1	0.05	0.12	0.40	0.689	0.932
DLBD	IN_PVALB	KRI1	0.09	0.08	1.21	0.228	0.56
DLBD	IN_SST	KRI1	0.10	0.09	1.07	0.286	0.689
DLBD	IN_VIP	KRI1	0.15	0.08	2.03	0.0421	0.252
DLBD	Micro	KRI1	0.13	0.09	1.39	0.163	0.538
DLBD	OPC	KRI1	0.07	0.07	0.98	0.326	0.779
DLBD	Oligo	KRI1	0.09	0.04	2.45	0.0142	0.0671
DLBD	Astro	KRR1	-0.11	0.04	-2.62	0.00883	0.0474
DLBD	EN_L2_3_IT	KRR1	-0.05	0.04	-1.38	0.167	0.455
DLBD	EN_L3_5_IT_1	KRR1	-0.08	0.05	-1.59	0.113	0.397
DLBD	EN_L3_5_IT_2	KRR1	0.05	0.04	1.16	0.246	0.567
DLBD	EN_L3_5_IT_3	KRR1	0.00	0.05	0.07	0.948	0.983
DLBD	EN_L5_6_NP	KRR1	0.03	0.08	0.40	0.689	0.917
DLBD	EN_L5_ET	KRR1	-1.75	0.64	-2.76	0.00585	0.287
DLBD	EN_L6B	KRR1	-0.01	0.08	-0.12	0.903	0.975
DLBD	EN_L6_CT	KRR1	-0.07	0.06	-1.03	0.304	0.669
DLBD	EN_L6_IT_1	KRR1	-0.14	0.07	-1.86	0.0627	0.495
DLBD	EN_L6_IT_2	KRR1	0.00	0.08	0.05	0.963	0.992
DLBD	Endo	KRR1	0.16	0.90	0.17	0.862	0.985
DLBD	IN_ADARB2	KRR1	0.01	0.06	0.08	0.932	0.986
DLBD	IN_LAMP5_LHX6	KRR1	-0.01	0.07	-0.17	0.861	0.972
DLBD	IN_LAMP5_RELN	KRR1	0.03	0.06	0.44	0.663	0.929
DLBD	IN_PVALB	KRR1	0.02	0.04	0.46	0.647	0.88
DLBD	IN_PVALB_CHC	KRR1	-0.04	0.09	-0.41	0.683	0.927
DLBD	IN_SST	KRR1	0.00	0.05	0.06	0.95	0.986
DLBD	IN_VIP	KRR1	-0.04	0.04	-0.99	0.323	0.652
DLBD	Micro	KRR1	-0.13	0.07	-1.78	0.0747	0.388
DLBD	OPC	KRR1	0.00	0.04	0.04	0.971	0.997
DLBD	Oligo	KRR1	0.04	0.03	1.48	0.139	0.329
DLBD	PC	KRR1	0.12	0.77	0.16	0.873	0.986
DLBD	Astro	KRT10	0.07	0.08	0.93	0.354	0.564
DLBD	EN_L2_3_IT	KRT10	0.12	0.08	1.45	0.146	0.426
DLBD	EN_L3_5_IT_1	KRT10	0.17	0.12	1.39	0.166	0.481
DLBD	EN_L3_5_IT_2	KRT10	0.03	0.08	0.39	0.694	0.881
DLBD	EN_L3_5_IT_3	KRT10	0.16	0.09	1.77	0.0772	0.265
DLBD	EN_L6_CT	KRT10	1.12	1.63	0.69	0.492	0.798
DLBD	EN_L6_IT_1	KRT10	0.15	0.12	1.22	0.221	0.73
DLBD	IN_LAMP5_RELN	KRT10	0.03	0.12	0.28	0.782	0.955
DLBD	IN_PVALB	KRT10	-0.09	0.10	-0.87	0.385	0.714
DLBD	IN_SST	KRT10	0.05	0.10	0.54	0.588	0.867
DLBD	IN_VIP	KRT10	0.03	0.10	0.34	0.736	0.906
DLBD	Micro	KRT10	-0.04	0.10	-0.42	0.676	0.899
DLBD	OPC	KRT10	0.13	0.08	1.59	0.113	0.587
DLBD	Oligo	KRT10	0.22	0.05	4.12	3.81e-05	0.000852
DLBD	EN_L3_5_IT_2	KRT17	0.73	0.14	5.19	2.08e-07	6.39e-05
DLBD	EN_L6B	KRT17	0.21	0.15	1.42	0.154	0.545
DLBD	Astro	KRT8	0.10	0.11	0.93	0.352	0.561
DLBD	EN_L2_3_IT	KRT8	0.06	0.11	0.52	0.6	0.812
DLBD	Oligo	KRT8	-0.22	0.12	-1.91	0.0565	0.179
DLBD	EN_L2_3_IT	KRT86	-0.08	0.13	-0.60	0.549	0.782
DLBD	EN_L3_5_IT_3	KRT86	0.25	1.65	0.15	0.882	0.957
DLBD	Oligo	KRT86	-0.67	0.16	-4.30	1.71e-05	0.000453
DLBD	Astro	KRTAP5-11	-0.06	0.15	-0.37	0.713	0.844
DLBD	EN_L2_3_IT	KRTAP5-11	-0.19	0.11	-1.84	0.0653	0.285
DLBD	EN_L3_5_IT_2	KRTAP5-11	-0.09	0.11	-0.77	0.439	0.737
DLBD	EN_L3_5_IT_3	KRTAP5-11	-0.02	0.12	-0.16	0.87	0.952
DLBD	EN_L5_6_NP	KRTAP5-11	0.18	0.12	1.54	0.123	0.538
DLBD	EN_L2_3_IT	KRTAP5-2	-0.02	0.16	-0.15	0.882	0.959
DLBD	EN_L2_3_IT	KRTAP5-7	0.07	0.13	0.56	0.575	0.798
DLBD	Astro	KRTCAP3	0.12	0.08	1.52	0.128	0.297
DLBD	EN_L2_3_IT	KRTCAP3	0.01	0.11	0.07	0.943	0.981
DLBD	EN_L3_5_IT_2	KRTCAP3	0.26	0.92	0.28	0.778	0.918
DLBD	EN_L3_5_IT_3	KRTCAP3	-0.68	1.36	-0.50	0.615	0.815
DLBD	IN_PVALB	KRTCAP3	0.72	0.78	0.92	0.358	0.693
DLBD	Oligo	KRTCAP3	0.01	0.08	0.18	0.859	0.935
DLBD	EN_L2_3_IT	KRTDAP	-0.14	0.83	-0.17	0.869	0.953
DLBD	EN_L3_5_IT_2	KRTDAP	-0.67	0.94	-0.71	0.479	0.766
DLBD	Astro	KSR1	-0.03	0.07	-0.50	0.614	0.777
DLBD	EN_L2_3_IT	KSR1	0.05	0.05	1.13	0.257	0.557
DLBD	EN_L3_5_IT_1	KSR1	0.15	0.07	2.13	0.033	0.209
DLBD	EN_L3_5_IT_2	KSR1	0.09	0.05	1.82	0.0688	0.299
DLBD	EN_L3_5_IT_3	KSR1	0.15	0.05	3.13	0.00174	0.0261
DLBD	EN_L5_6_NP	KSR1	-0.05	0.09	-0.61	0.544	0.857
DLBD	EN_L5_ET	KSR1	0.33	0.75	0.44	0.66	0.954
DLBD	EN_L6B	KSR1	0.17	0.08	2.25	0.0244	0.245
DLBD	EN_L6_CT	KSR1	0.17	0.07	2.65	0.00799	0.125
DLBD	EN_L6_IT_1	KSR1	0.09	0.07	1.30	0.195	0.702
DLBD	EN_L6_IT_2	KSR1	0.18	0.09	1.92	0.0545	0.426
DLBD	Endo	KSR1	-1.14	0.93	-1.22	0.221	0.783
DLBD	IN_ADARB2	KSR1	0.07	0.07	1.04	0.299	0.781
DLBD	IN_LAMP5_LHX6	KSR1	0.16	0.06	2.80	0.00505	0.105
DLBD	IN_LAMP5_RELN	KSR1	0.10	0.05	1.78	0.0754	0.492
DLBD	IN_PVALB	KSR1	0.13	0.04	3.12	0.00181	0.0368
DLBD	IN_PVALB_CHC	KSR1	-0.03	0.08	-0.36	0.722	0.937
DLBD	IN_SST	KSR1	0.12	0.05	2.48	0.0132	0.195
DLBD	IN_VIP	KSR1	0.04	0.04	0.85	0.397	0.713
DLBD	Micro	KSR1	0.10	0.08	1.35	0.178	0.556
DLBD	OPC	KSR1	0.02	0.04	0.49	0.626	0.916
DLBD	Oligo	KSR1	-0.03	0.04	-0.66	0.512	0.718
DLBD	PC	KSR1	0.23	0.15	1.51	0.131	0.715
DLBD	SMC	KSR1	0.53	0.45	1.19	0.235	0.984
DLBD	VLMC	KSR1	0.29	0.19	1.54	0.123	0.637
DLBD	Astro	KSR2	-0.24	0.09	-2.82	0.00473	0.0297
DLBD	EN_L2_3_IT	KSR2	0.09	0.03	2.80	0.00506	0.0751
DLBD	EN_L3_5_IT_1	KSR2	0.08	0.04	2.16	0.0309	0.201
DLBD	EN_L3_5_IT_2	KSR2	0.09	0.03	2.48	0.0132	0.116
DLBD	EN_L3_5_IT_3	KSR2	0.11	0.03	3.25	0.00116	0.0197
DLBD	EN_L5_6_NP	KSR2	0.15	0.04	3.85	0.000116	0.0207
DLBD	EN_L5_ET	KSR2	0.21	0.39	0.55	0.585	0.947
DLBD	EN_L6B	KSR2	0.20	0.06	3.50	0.000457	0.0327
DLBD	EN_L6_CT	KSR2	0.14	0.04	3.33	0.000877	0.0361
DLBD	EN_L6_IT_1	KSR2	0.05	0.04	1.36	0.175	0.679
DLBD	EN_L6_IT_2	KSR2	0.09	0.05	1.83	0.0677	0.457
DLBD	IN_ADARB2	KSR2	0.15	0.04	3.99	6.63e-05	0.0257
DLBD	IN_LAMP5_LHX6	KSR2	0.13	0.04	3.04	0.00239	0.0686
DLBD	IN_LAMP5_RELN	KSR2	0.15	0.04	3.66	0.000252	0.0302
DLBD	IN_PVALB	KSR2	0.14	0.04	3.85	0.000118	0.00595
DLBD	IN_PVALB_CHC	KSR2	0.18	0.04	4.14	3.49e-05	0.00384
DLBD	IN_SST	KSR2	0.15	0.04	4.03	5.51e-05	0.0115
DLBD	IN_VIP	KSR2	0.10	0.03	3.39	0.000703	0.0254
DLBD	Micro	KSR2	0.09	0.10	0.82	0.411	0.761
DLBD	OPC	KSR2	-0.02	0.06	-0.37	0.712	0.947
DLBD	Oligo	KSR2	0.09	0.07	1.32	0.185	0.394
DLBD	Adaptive	KTN1	0.05	0.15	0.37	0.709	0.99
DLBD	Astro	KTN1	-0.01	0.03	-0.52	0.602	0.769
DLBD	EN_L2_3_IT	KTN1	0.01	0.03	0.47	0.637	0.834
DLBD	EN_L3_5_IT_1	KTN1	0.05	0.04	1.24	0.216	0.545
DLBD	EN_L3_5_IT_2	KTN1	0.04	0.04	1.17	0.241	0.56
DLBD	EN_L3_5_IT_3	KTN1	0.06	0.04	1.68	0.0921	0.295
DLBD	EN_L5_6_NP	KTN1	0.06	0.05	1.16	0.247	0.673
DLBD	EN_L5_ET	KTN1	0.03	0.44	0.06	0.952	0.992
DLBD	EN_L6B	KTN1	0.12	0.06	2.21	0.0273	0.255
DLBD	EN_L6_CT	KTN1	-0.04	0.05	-0.95	0.344	0.701
DLBD	EN_L6_IT_1	KTN1	0.01	0.05	0.13	0.899	0.984
DLBD	EN_L6_IT_2	KTN1	0.04	0.05	0.84	0.402	0.787
DLBD	Endo	KTN1	0.03	0.07	0.39	0.696	0.952
DLBD	IN_ADARB2	KTN1	0.11	0.04	2.88	0.00392	0.175
DLBD	IN_LAMP5_LHX6	KTN1	0.09	0.04	2.07	0.0385	0.307
DLBD	IN_LAMP5_RELN	KTN1	0.04	0.04	0.96	0.338	0.799
DLBD	IN_PVALB	KTN1	0.04	0.03	1.17	0.241	0.576
DLBD	IN_PVALB_CHC	KTN1	0.11	0.04	2.56	0.0105	0.159
DLBD	IN_SST	KTN1	0.04	0.03	1.29	0.197	0.603
DLBD	IN_VIP	KTN1	0.02	0.03	0.85	0.398	0.713
DLBD	Micro	KTN1	0.02	0.04	0.61	0.54	0.836
DLBD	OPC	KTN1	-0.00	0.03	-0.14	0.886	0.986
DLBD	Oligo	KTN1	0.02	0.02	0.85	0.397	0.623
DLBD	PC	KTN1	0.08	0.08	1.11	0.268	0.828
DLBD	PVM	KTN1	0.20	0.11	1.84	0.0653	0.541
DLBD	SMC	KTN1	0.26	0.21	1.24	0.216	0.974
DLBD	VLMC	KTN1	0.15	0.11	1.40	0.16	0.665
DLBD	Astro	KXD1	0.02	0.06	0.33	0.741	0.862
DLBD	EN_L2_3_IT	KXD1	-0.05	0.05	-1.09	0.274	0.574
DLBD	EN_L3_5_IT_1	KXD1	-0.09	0.09	-0.98	0.327	0.662
DLBD	EN_L3_5_IT_2	KXD1	-0.05	0.07	-0.68	0.495	0.777
DLBD	EN_L3_5_IT_3	KXD1	-0.05	0.06	-0.83	0.406	0.67
DLBD	EN_L5_6_NP	KXD1	-0.23	1.29	-0.18	0.859	0.968
DLBD	EN_L6B	KXD1	-0.09	0.14	-0.68	0.496	0.816
DLBD	EN_L6_CT	KXD1	-0.08	0.12	-0.66	0.511	0.807
DLBD	EN_L6_IT_1	KXD1	-0.17	0.09	-1.80	0.0719	0.522
DLBD	EN_L6_IT_2	KXD1	-0.17	0.12	-1.45	0.147	0.584
DLBD	IN_ADARB2	KXD1	-0.02	0.10	-0.23	0.819	0.964
DLBD	IN_LAMP5_RELN	KXD1	0.01	0.10	0.11	0.909	0.982
DLBD	IN_PVALB	KXD1	-0.10	0.07	-1.50	0.135	0.444
DLBD	IN_SST	KXD1	-0.06	0.08	-0.69	0.491	0.821
DLBD	IN_VIP	KXD1	-0.08	0.06	-1.32	0.188	0.512
DLBD	Micro	KXD1	0.00	0.07	0.01	0.996	0.998
DLBD	OPC	KXD1	-0.03	0.07	-0.44	0.659	0.927
DLBD	Oligo	KXD1	-0.13	0.03	-3.97	7.31e-05	0.00139
DLBD	Astro	KY	0.29	0.09	3.32	0.000905	0.00884
DLBD	EN_L2_3_IT	KY	0.01	0.05	0.27	0.786	0.912
DLBD	EN_L3_5_IT_1	KY	0.05	0.07	0.65	0.516	0.798
DLBD	EN_L3_5_IT_2	KY	-0.01	0.06	-0.21	0.83	0.937
DLBD	EN_L3_5_IT_3	KY	0.03	0.06	0.54	0.587	0.796
DLBD	EN_L5_6_NP	KY	0.05	0.11	0.52	0.606	0.881
DLBD	EN_L6B	KY	0.23	0.12	1.91	0.0565	0.355
DLBD	EN_L6_CT	KY	0.14	0.11	1.30	0.192	0.549
DLBD	EN_L6_IT_1	KY	0.13	0.08	1.56	0.12	0.612
DLBD	EN_L6_IT_2	KY	0.12	0.12	1.00	0.316	0.739
DLBD	IN_ADARB2	KY	-0.25	0.10	-2.53	0.0114	0.266
DLBD	IN_LAMP5_LHX6	KY	0.13	0.10	1.27	0.203	0.623
DLBD	IN_LAMP5_RELN	KY	0.01	0.09	0.06	0.953	0.99
DLBD	IN_PVALB	KY	0.12	0.05	2.26	0.0237	0.179
DLBD	IN_PVALB_CHC	KY	0.11	0.09	1.15	0.25	0.689
DLBD	IN_SST	KY	0.12	0.07	1.64	0.101	0.47
DLBD	IN_VIP	KY	-0.00	0.05	-0.08	0.935	0.978
DLBD	OPC	KY	-0.01	0.07	-0.12	0.902	0.988
DLBD	Oligo	KY	-0.03	0.08	-0.44	0.659	0.82
DLBD	Astro	KYAT3	-0.09	0.05	-1.75	0.0795	0.217
DLBD	EN_L2_3_IT	KYAT3	-0.08	0.04	-1.79	0.0729	0.3
DLBD	EN_L3_5_IT_1	KYAT3	-0.09	0.07	-1.35	0.178	0.498
DLBD	EN_L3_5_IT_2	KYAT3	0.00	0.05	0.03	0.977	0.991
DLBD	EN_L3_5_IT_3	KYAT3	-0.05	0.05	-0.94	0.346	0.614
DLBD	EN_L5_6_NP	KYAT3	-0.13	0.09	-1.54	0.124	0.539
DLBD	EN_L5_ET	KYAT3	-0.95	0.91	-1.05	0.294	0.855
DLBD	EN_L6B	KYAT3	-0.19	0.09	-2.19	0.0284	0.261
DLBD	EN_L6_CT	KYAT3	-0.10	0.08	-1.18	0.238	0.599
DLBD	EN_L6_IT_1	KYAT3	-0.07	0.08	-0.93	0.354	0.824
DLBD	EN_L6_IT_2	KYAT3	-0.07	0.09	-0.77	0.443	0.806
DLBD	Endo	KYAT3	1.17	0.91	1.29	0.199	0.77
DLBD	IN_ADARB2	KYAT3	-0.03	0.08	-0.33	0.738	0.946
DLBD	IN_LAMP5_LHX6	KYAT3	0.01	0.08	0.08	0.937	0.988
DLBD	IN_LAMP5_RELN	KYAT3	-0.07	0.07	-1.00	0.316	0.785
DLBD	IN_PVALB	KYAT3	-0.07	0.05	-1.48	0.139	0.45
DLBD	IN_PVALB_CHC	KYAT3	-0.10	0.08	-1.17	0.243	0.684
DLBD	IN_SST	KYAT3	0.01	0.06	0.14	0.886	0.973
DLBD	IN_VIP	KYAT3	-0.01	0.05	-0.18	0.855	0.949
DLBD	Micro	KYAT3	-0.04	0.06	-0.68	0.494	0.813
DLBD	OPC	KYAT3	0.01	0.05	0.16	0.875	0.984
DLBD	Oligo	KYAT3	-0.07	0.04	-1.94	0.0527	0.17
DLBD	PC	KYAT3	1.33	1.13	1.17	0.241	0.811
DLBD	VLMC	KYAT3	0.07	0.16	0.41	0.679	0.929
DLBD	Astro	KYNU	-0.17	0.16	-1.06	0.29	0.501
DLBD	EN_L2_3_IT	KYNU	-0.14	0.14	-0.97	0.33	0.627
DLBD	EN_L3_5_IT_2	KYNU	-0.09	0.18	-0.48	0.631	0.848
DLBD	EN_L3_5_IT_3	KYNU	-0.21	0.14	-1.47	0.14	0.377
DLBD	Endo	KYNU	-1.21	1.67	-0.73	0.466	0.887
DLBD	Micro	KYNU	0.06	0.07	0.77	0.439	0.779
DLBD	Oligo	KYNU	-0.03	0.15	-0.22	0.824	0.916
DLBD	PVM	KYNU	0.07	0.17	0.41	0.683	0.925
DLBD	Astro	L1CAM	-0.02	0.12	-0.17	0.865	0.935
DLBD	EN_L2_3_IT	L1CAM	0.13	0.04	2.89	0.0039	0.066
DLBD	EN_L3_5_IT_1	L1CAM	0.14	0.07	2.13	0.0331	0.209
DLBD	EN_L3_5_IT_2	L1CAM	0.17	0.06	2.82	0.00476	0.0604
DLBD	EN_L3_5_IT_3	L1CAM	0.15	0.06	2.52	0.0116	0.0866
DLBD	EN_L5_6_NP	L1CAM	0.29	0.09	3.09	0.00203	0.0902
DLBD	EN_L6B	L1CAM	0.23	0.10	2.27	0.0234	0.24
DLBD	EN_L6_CT	L1CAM	0.09	0.08	1.15	0.252	0.612
DLBD	EN_L6_IT_1	L1CAM	0.13	0.09	1.50	0.134	0.629
DLBD	EN_L6_IT_2	L1CAM	0.25	0.10	2.56	0.0103	0.201
DLBD	IN_ADARB2	L1CAM	0.22	0.07	3.04	0.00236	0.15
DLBD	IN_LAMP5_LHX6	L1CAM	0.04	0.09	0.42	0.676	0.912
DLBD	IN_LAMP5_RELN	L1CAM	0.05	0.08	0.68	0.498	0.876
DLBD	IN_PVALB	L1CAM	0.10	0.06	1.82	0.0688	0.319
DLBD	IN_PVALB_CHC	L1CAM	0.07	0.09	0.75	0.452	0.831
DLBD	IN_SST	L1CAM	-0.02	0.06	-0.35	0.728	0.921
DLBD	IN_VIP	L1CAM	0.15	0.05	3.32	0.000887	0.0285
DLBD	Oligo	L1CAM	-0.01	0.10	-0.14	0.887	0.949
DLBD	EN_L2_3_IT	L1TD1	-0.47	0.78	-0.59	0.552	0.783
DLBD	Astro	L2HGDH	-0.20	0.04	-4.44	9.21e-06	0.000291
DLBD	EN_L2_3_IT	L2HGDH	-0.04	0.03	-1.13	0.257	0.557
DLBD	EN_L3_5_IT_1	L2HGDH	-0.03	0.06	-0.58	0.562	0.825
DLBD	EN_L3_5_IT_2	L2HGDH	-0.01	0.04	-0.19	0.853	0.946
DLBD	EN_L3_5_IT_3	L2HGDH	-0.04	0.04	-1.00	0.315	0.587
DLBD	EN_L5_6_NP	L2HGDH	-0.15	0.07	-2.34	0.0191	0.276
DLBD	EN_L5_ET	L2HGDH	0.06	0.58	0.10	0.924	0.988
DLBD	EN_L6B	L2HGDH	-0.05	0.06	-0.81	0.418	0.771
DLBD	EN_L6_CT	L2HGDH	-0.03	0.05	-0.64	0.521	0.811
DLBD	EN_L6_IT_1	L2HGDH	-0.09	0.06	-1.50	0.132	0.625
DLBD	EN_L6_IT_2	L2HGDH	-0.03	0.07	-0.39	0.695	0.92
DLBD	IN_ADARB2	L2HGDH	-0.05	0.05	-0.94	0.348	0.809
DLBD	IN_LAMP5_LHX6	L2HGDH	-0.05	0.05	-0.86	0.387	0.788
DLBD	IN_LAMP5_RELN	L2HGDH	-0.04	0.05	-0.79	0.428	0.847
DLBD	IN_PVALB	L2HGDH	-0.02	0.04	-0.44	0.659	0.886
DLBD	IN_PVALB_CHC	L2HGDH	-0.02	0.08	-0.25	0.803	0.963
DLBD	IN_SST	L2HGDH	-0.02	0.04	-0.39	0.699	0.911
DLBD	IN_VIP	L2HGDH	-0.05	0.04	-1.16	0.245	0.579
DLBD	Micro	L2HGDH	-0.14	0.08	-1.64	0.102	0.446
DLBD	OPC	L2HGDH	-0.11	0.05	-2.44	0.0148	0.3
DLBD	Oligo	L2HGDH	-0.16	0.04	-4.61	3.93e-06	0.000155
DLBD	Astro	L3HYPDH	0.03	0.06	0.49	0.623	0.784
DLBD	EN_L2_3_IT	L3HYPDH	0.02	0.04	0.44	0.661	0.847
DLBD	EN_L3_5_IT_1	L3HYPDH	0.19	0.07	2.58	0.00989	0.101
DLBD	EN_L3_5_IT_2	L3HYPDH	0.03	0.05	0.68	0.494	0.776
DLBD	EN_L3_5_IT_3	L3HYPDH	0.11	0.05	2.24	0.0253	0.137
DLBD	EN_L5_6_NP	L3HYPDH	0.23	0.10	2.37	0.0177	0.267
DLBD	EN_L5_ET	L3HYPDH	1.00	0.71	1.40	0.16	0.756
DLBD	EN_L6B	L3HYPDH	-0.06	0.08	-0.81	0.416	0.77
DLBD	EN_L6_CT	L3HYPDH	-0.03	0.07	-0.38	0.706	0.895
DLBD	EN_L6_IT_1	L3HYPDH	0.02	0.07	0.20	0.838	0.974
DLBD	EN_L6_IT_2	L3HYPDH	-0.01	0.09	-0.07	0.942	0.986
DLBD	IN_ADARB2	L3HYPDH	0.06	0.08	0.74	0.46	0.857
DLBD	IN_LAMP5_LHX6	L3HYPDH	0.13	0.08	1.64	0.1	0.467
DLBD	IN_LAMP5_RELN	L3HYPDH	-0.04	0.08	-0.50	0.62	0.92
DLBD	IN_PVALB	L3HYPDH	0.09	0.05	1.72	0.0862	0.359
DLBD	IN_PVALB_CHC	L3HYPDH	0.04	0.12	0.36	0.718	0.937
DLBD	IN_SST	L3HYPDH	0.14	0.07	1.96	0.0494	0.347
DLBD	IN_VIP	L3HYPDH	0.05	0.05	0.88	0.382	0.702
DLBD	Micro	L3HYPDH	0.12	0.09	1.36	0.173	0.549
DLBD	OPC	L3HYPDH	0.02	0.06	0.41	0.679	0.935
DLBD	Oligo	L3HYPDH	0.16	0.04	3.69	0.000221	0.00309
DLBD	Astro	L3MBTL2	0.08	0.04	2.09	0.0362	0.127
DLBD	EN_L2_3_IT	L3MBTL2	-0.01	0.04	-0.24	0.808	0.923
DLBD	EN_L3_5_IT_1	L3MBTL2	0.10	0.07	1.37	0.17	0.487
DLBD	EN_L3_5_IT_2	L3MBTL2	0.02	0.05	0.34	0.736	0.9
DLBD	EN_L3_5_IT_3	L3MBTL2	-0.06	0.05	-1.09	0.275	0.546
DLBD	EN_L5_6_NP	L3MBTL2	-0.01	0.10	-0.07	0.941	0.988
DLBD	EN_L6B	L3MBTL2	0.03	0.11	0.27	0.786	0.935
DLBD	EN_L6_CT	L3MBTL2	0.02	0.09	0.23	0.819	0.943
DLBD	EN_L6_IT_1	L3MBTL2	-0.07	0.09	-0.75	0.45	0.866
DLBD	EN_L6_IT_2	L3MBTL2	-0.06	0.13	-0.52	0.606	0.886
DLBD	IN_ADARB2	L3MBTL2	-0.09	0.09	-0.92	0.356	0.812
DLBD	IN_LAMP5_LHX6	L3MBTL2	-0.03	0.11	-0.30	0.763	0.941
DLBD	IN_LAMP5_RELN	L3MBTL2	0.05	0.09	0.51	0.607	0.914
DLBD	IN_PVALB	L3MBTL2	0.06	0.06	0.97	0.334	0.67
DLBD	IN_PVALB_CHC	L3MBTL2	0.04	0.11	0.32	0.748	0.951
DLBD	IN_SST	L3MBTL2	0.04	0.07	0.52	0.606	0.873
DLBD	IN_VIP	L3MBTL2	0.05	0.05	1.05	0.293	0.624
DLBD	Micro	L3MBTL2	0.03	0.07	0.42	0.677	0.9
DLBD	OPC	L3MBTL2	0.03	0.05	0.51	0.609	0.911
DLBD	Oligo	L3MBTL2	-0.02	0.05	-0.49	0.625	0.799
DLBD	Astro	L3MBTL3	0.03	0.08	0.35	0.727	0.853
DLBD	EN_L2_3_IT	L3MBTL3	0.08	0.06	1.50	0.134	0.405
DLBD	EN_L3_5_IT_1	L3MBTL3	0.01	0.06	0.08	0.933	0.98
DLBD	EN_L3_5_IT_2	L3MBTL3	-0.07	0.05	-1.39	0.164	0.462
DLBD	EN_L3_5_IT_3	L3MBTL3	0.08	0.07	1.28	0.199	0.457
DLBD	EN_L5_6_NP	L3MBTL3	0.07	0.07	0.99	0.324	0.734
DLBD	EN_L6B	L3MBTL3	0.47	0.14	3.23	0.00122	0.055
DLBD	EN_L6_CT	L3MBTL3	0.42	0.14	3.10	0.00191	0.0559
DLBD	EN_L6_IT_1	L3MBTL3	0.04	0.08	0.54	0.587	0.913
DLBD	EN_L6_IT_2	L3MBTL3	0.17	0.11	1.54	0.123	0.554
DLBD	Endo	L3MBTL3	1.36	0.97	1.40	0.161	0.725
DLBD	IN_ADARB2	L3MBTL3	0.27	0.10	2.75	0.0059	0.215
DLBD	IN_LAMP5_LHX6	L3MBTL3	0.22	0.14	1.55	0.122	0.506
DLBD	IN_LAMP5_RELN	L3MBTL3	-0.00	0.12	-0.04	0.971	0.993
DLBD	IN_PVALB	L3MBTL3	0.32	0.09	3.64	0.000269	0.0106
DLBD	IN_PVALB_CHC	L3MBTL3	0.23	0.11	2.07	0.0383	0.314
DLBD	IN_SST	L3MBTL3	0.19	0.10	1.94	0.0518	0.353
DLBD	IN_VIP	L3MBTL3	0.09	0.06	1.42	0.157	0.471
DLBD	Micro	L3MBTL3	0.03	0.08	0.33	0.743	0.926
DLBD	OPC	L3MBTL3	0.14	0.09	1.55	0.122	0.601
DLBD	Oligo	L3MBTL3	0.05	0.06	0.93	0.353	0.582
DLBD	Astro	L3MBTL4	0.03	0.11	0.27	0.785	0.89
DLBD	EN_L2_3_IT	L3MBTL4	0.05	0.09	0.52	0.606	0.815
DLBD	EN_L3_5_IT_1	L3MBTL4	-0.15	0.06	-2.44	0.0146	0.13
DLBD	EN_L3_5_IT_2	L3MBTL4	-0.03	0.12	-0.29	0.773	0.916
DLBD	EN_L3_5_IT_3	L3MBTL4	0.00	0.08	0.05	0.957	0.986
DLBD	EN_L5_6_NP	L3MBTL4	-0.38	1.31	-0.29	0.774	0.945
DLBD	EN_L5_ET	L3MBTL4	-0.87	1.01	-0.86	0.39	0.894
DLBD	EN_L6B	L3MBTL4	0.16	0.17	0.96	0.335	0.712
DLBD	EN_L6_CT	L3MBTL4	0.19	0.17	1.13	0.26	0.622
DLBD	EN_L6_IT_1	L3MBTL4	0.04	0.10	0.39	0.696	0.943
DLBD	EN_L6_IT_2	L3MBTL4	0.28	0.23	1.20	0.23	0.671
DLBD	Endo	L3MBTL4	0.19	0.19	0.97	0.33	0.84
DLBD	IN_ADARB2	L3MBTL4	-0.00	0.05	-0.03	0.979	0.996
DLBD	IN_LAMP5_LHX6	L3MBTL4	0.56	0.16	3.43	0.000601	0.0304
DLBD	IN_LAMP5_RELN	L3MBTL4	-0.08	0.20	-0.41	0.682	0.932
DLBD	IN_PVALB	L3MBTL4	0.23	0.09	2.51	0.0121	0.121
DLBD	IN_PVALB_CHC	L3MBTL4	0.22	0.13	1.72	0.0853	0.455
DLBD	IN_SST	L3MBTL4	0.15	0.05	2.81	0.00502	0.119
DLBD	IN_VIP	L3MBTL4	0.11	0.04	2.91	0.00363	0.0678
DLBD	Micro	L3MBTL4	0.01	0.05	0.28	0.78	0.942
DLBD	OPC	L3MBTL4	0.05	0.04	1.18	0.239	0.716
DLBD	Oligo	L3MBTL4	0.28	0.05	5.76	8.25e-09	1.31e-06
DLBD	PC	L3MBTL4	0.23	0.15	1.50	0.133	0.717
DLBD	PVM	L3MBTL4	0.11	0.13	0.86	0.391	0.785
DLBD	SMC	L3MBTL4	-0.45	0.30	-1.52	0.129	0.902
DLBD	VLMC	L3MBTL4	0.21	0.18	1.17	0.241	0.739
DLBD	Oligo	LACC1	-0.10	0.08	-1.39	0.164	0.365
DLBD	Astro	LACTB	0.02	0.05	0.42	0.671	0.817
DLBD	EN_L2_3_IT	LACTB	-0.06	0.05	-1.33	0.185	0.478
DLBD	EN_L3_5_IT_1	LACTB	-0.02	0.08	-0.25	0.806	0.938
DLBD	EN_L3_5_IT_2	LACTB	-0.02	0.06	-0.37	0.708	0.888
DLBD	EN_L3_5_IT_3	LACTB	-0.06	0.06	-1.12	0.263	0.53
DLBD	EN_L5_6_NP	LACTB	-0.09	0.11	-0.80	0.426	0.789
DLBD	EN_L6B	LACTB	-0.14	0.10	-1.33	0.183	0.578
DLBD	EN_L6_CT	LACTB	-0.14	0.10	-1.46	0.143	0.483
DLBD	EN_L6_IT_1	LACTB	-0.11	0.08	-1.40	0.162	0.668
DLBD	EN_L6_IT_2	LACTB	-0.21	0.11	-1.89	0.0583	0.436
DLBD	Endo	LACTB	0.90	0.93	0.97	0.333	0.841
DLBD	IN_ADARB2	LACTB	-0.01	0.08	-0.15	0.88	0.979
DLBD	IN_LAMP5_LHX6	LACTB	-0.01	0.10	-0.10	0.919	0.983
DLBD	IN_LAMP5_RELN	LACTB	-0.02	0.08	-0.28	0.779	0.954
DLBD	IN_PVALB	LACTB	-0.03	0.05	-0.66	0.509	0.804
DLBD	IN_PVALB_CHC	LACTB	0.05	0.10	0.46	0.645	0.913
DLBD	IN_SST	LACTB	0.03	0.07	0.44	0.663	0.895
DLBD	IN_VIP	LACTB	-0.03	0.05	-0.53	0.599	0.834
DLBD	Micro	LACTB	0.08	0.08	1.02	0.305	0.686
DLBD	OPC	LACTB	0.05	0.06	0.93	0.352	0.794
DLBD	Oligo	LACTB	0.17	0.05	3.51	0.000456	0.0053
DLBD	Astro	LACTB2	0.03	0.06	0.49	0.625	0.785
DLBD	EN_L2_3_IT	LACTB2	0.25	0.07	3.34	0.000831	0.0291
DLBD	EN_L3_5_IT_1	LACTB2	0.31	0.13	2.44	0.0148	0.13
DLBD	EN_L3_5_IT_2	LACTB2	0.07	0.09	0.77	0.443	0.74
DLBD	EN_L3_5_IT_3	LACTB2	0.19	0.09	2.11	0.0351	0.167
DLBD	EN_L6_CT	LACTB2	1.16	1.39	0.83	0.404	0.749
DLBD	EN_L6_IT_1	LACTB2	0.45	0.13	3.43	0.000609	0.0712
DLBD	IN_ADARB2	LACTB2	-0.04	0.67	-0.06	0.955	0.99
DLBD	IN_PVALB	LACTB2	0.21	0.08	2.63	0.00851	0.0988
DLBD	IN_SST	LACTB2	-0.01	0.12	-0.04	0.965	0.991
DLBD	IN_VIP	LACTB2	0.16	0.09	1.78	0.0757	0.338
DLBD	Micro	LACTB2	0.12	0.08	1.59	0.112	0.465
DLBD	OPC	LACTB2	0.11	0.10	1.16	0.245	0.723
DLBD	Oligo	LACTB2	0.01	0.04	0.14	0.885	0.949
DLBD	Astro	LAGE3	0.12	0.09	1.31	0.19	0.383
DLBD	EN_L2_3_IT	LAGE3	0.11	0.08	1.38	0.167	0.455
DLBD	EN_L3_5_IT_1	LAGE3	0.13	0.12	1.13	0.26	0.6
DLBD	EN_L3_5_IT_2	LAGE3	-0.03	0.09	-0.36	0.718	0.892
DLBD	EN_L3_5_IT_3	LAGE3	-0.01	0.10	-0.15	0.881	0.957
DLBD	EN_L6_IT_1	LAGE3	5.89	4.92	1.20	0.231	0.739
DLBD	IN_PVALB	LAGE3	0.10	0.11	0.85	0.396	0.724
DLBD	IN_VIP	LAGE3	0.08	0.10	0.82	0.411	0.723
DLBD	OPC	LAGE3	-0.02	0.12	-0.16	0.87	0.982
DLBD	Oligo	LAGE3	-0.07	0.06	-1.17	0.243	0.465
DLBD	Astro	LAIR1	0.26	0.13	1.95	0.0514	0.16
DLBD	EN_L2_3_IT	LAIR1	-0.26	0.11	-2.37	0.0177	0.142
DLBD	Micro	LAIR1	0.16	0.07	2.26	0.0236	0.216
DLBD	Oligo	LAIR1	-0.07	0.10	-0.65	0.514	0.719
DLBD	PVM	LAIR1	0.04	0.17	0.21	0.835	0.966
DLBD	Astro	LAMA1	0.07	0.06	1.25	0.212	0.408
DLBD	EN_L2_3_IT	LAMA1	-0.01	0.07	-0.10	0.922	0.974
DLBD	EN_L3_5_IT_2	LAMA1	0.03	0.11	0.29	0.772	0.916
DLBD	EN_L3_5_IT_3	LAMA1	-0.12	0.10	-1.24	0.217	0.477
DLBD	EN_L6_IT_1	LAMA1	-0.33	4.44	-0.07	0.941	0.991
DLBD	IN_PVALB	LAMA1	0.12	0.10	1.24	0.216	0.545
DLBD	IN_VIP	LAMA1	-0.05	0.11	-0.46	0.643	0.859
DLBD	OPC	LAMA1	0.09	0.10	0.93	0.352	0.794
DLBD	Oligo	LAMA1	0.06	0.08	0.78	0.438	0.658
DLBD	VLMC	LAMA1	-0.37	0.19	-1.93	0.0534	0.505
DLBD	Astro	LAMA2	0.02	0.10	0.15	0.884	0.944
DLBD	EN_L2_3_IT	LAMA2	0.11	0.13	0.89	0.373	0.661
DLBD	EN_L3_5_IT_1	LAMA2	0.18	0.11	1.64	0.1	0.376
DLBD	EN_L3_5_IT_2	LAMA2	0.12	0.07	1.75	0.0794	0.323
DLBD	EN_L3_5_IT_3	LAMA2	-0.14	0.08	-1.78	0.0749	0.26
DLBD	EN_L5_6_NP	LAMA2	-0.17	0.16	-1.04	0.297	0.716
DLBD	EN_L5_ET	LAMA2	1.45	0.90	1.60	0.11	0.711
DLBD	EN_L6B	LAMA2	0.19	0.15	1.32	0.187	0.581
DLBD	EN_L6_CT	LAMA2	0.09	0.13	0.68	0.496	0.801
DLBD	EN_L6_IT_1	LAMA2	-0.04	0.11	-0.34	0.732	0.952
DLBD	EN_L6_IT_2	LAMA2	-0.13	0.16	-0.79	0.429	0.797
DLBD	Endo	LAMA2	0.06	0.14	0.44	0.663	0.944
DLBD	IN_ADARB2	LAMA2	0.08	0.11	0.76	0.448	0.852
DLBD	IN_LAMP5_LHX6	LAMA2	0.14	0.15	0.94	0.347	0.756
DLBD	IN_LAMP5_RELN	LAMA2	0.03	0.12	0.27	0.787	0.957
DLBD	IN_PVALB	LAMA2	0.34	0.10	3.28	0.00103	0.0266
DLBD	IN_PVALB_CHC	LAMA2	0.30	0.15	2.00	0.0456	0.339
DLBD	IN_SST	LAMA2	0.03	0.10	0.35	0.726	0.92
DLBD	IN_VIP	LAMA2	-0.05	0.08	-0.58	0.56	0.815
DLBD	Micro	LAMA2	0.13	0.12	1.09	0.275	0.655
DLBD	OPC	LAMA2	0.17	0.09	2.01	0.0449	0.431
DLBD	Oligo	LAMA2	-0.08	0.11	-0.71	0.476	0.692
DLBD	PC	LAMA2	-0.16	0.10	-1.62	0.105	0.679
DLBD	SMC	LAMA2	-0.24	0.59	-0.41	0.685	0.994
DLBD	VLMC	LAMA2	0.14	0.12	1.16	0.245	0.739
DLBD	Astro	LAMA3	0.20	0.08	2.48	0.0131	0.0627
DLBD	EN_L2_3_IT	LAMA3	-0.13	0.10	-1.34	0.179	0.471
DLBD	EN_L3_5_IT_1	LAMA3	-0.33	0.09	-3.72	0.000199	0.00785
DLBD	EN_L3_5_IT_2	LAMA3	-0.46	0.12	-3.82	0.000135	0.00587
DLBD	EN_L3_5_IT_3	LAMA3	-0.10	0.10	-0.95	0.341	0.61
DLBD	EN_L6_IT_1	LAMA3	0.15	0.13	1.13	0.257	0.763
DLBD	Endo	LAMA3	0.07	0.16	0.46	0.644	0.94
DLBD	IN_ADARB2	LAMA3	0.03	0.09	0.32	0.752	0.949
DLBD	IN_LAMP5_RELN	LAMA3	0.32	0.11	2.97	0.00299	0.114
DLBD	IN_PVALB	LAMA3	-0.02	0.12	-0.15	0.877	0.965
DLBD	IN_PVALB_CHC	LAMA3	-0.47	1.15	-0.41	0.682	0.927
DLBD	IN_VIP	LAMA3	-0.07	0.05	-1.40	0.16	0.478
DLBD	OPC	LAMA3	0.35	0.10	3.43	0.000603	0.0983
DLBD	Oligo	LAMA3	-0.05	0.06	-0.81	0.416	0.639
DLBD	Astro	LAMA4	0.03	0.10	0.26	0.791	0.894
DLBD	EN_L2_3_IT	LAMA4	-0.00	0.10	-0.01	0.992	0.998
DLBD	EN_L3_5_IT_1	LAMA4	0.21	0.14	1.51	0.13	0.425
DLBD	EN_L3_5_IT_2	LAMA4	-0.05	0.08	-0.60	0.546	0.806
DLBD	EN_L3_5_IT_3	LAMA4	0.22	0.10	2.24	0.0251	0.137
DLBD	EN_L6B	LAMA4	-0.08	0.13	-0.64	0.522	0.828
DLBD	EN_L6_CT	LAMA4	0.15	0.15	0.96	0.336	0.694
DLBD	EN_L6_IT_1	LAMA4	0.12	0.11	1.09	0.274	0.773
DLBD	EN_L6_IT_2	LAMA4	0.17	0.12	1.46	0.144	0.58
DLBD	Endo	LAMA4	-0.31	0.17	-1.79	0.074	0.62
DLBD	IN_PVALB	LAMA4	-0.12	0.10	-1.27	0.205	0.534
DLBD	IN_PVALB_CHC	LAMA4	-0.10	0.13	-0.78	0.434	0.824
DLBD	IN_SST	LAMA4	-0.00	0.11	-0.03	0.974	0.994
DLBD	IN_VIP	LAMA4	-0.15	0.10	-1.50	0.135	0.44
DLBD	OPC	LAMA4	-0.08	0.06	-1.39	0.165	0.65
DLBD	Oligo	LAMA4	-0.22	0.07	-2.91	0.00359	0.0249
DLBD	PC	LAMA4	-0.07	0.11	-0.66	0.51	0.909
DLBD	SMC	LAMA4	-0.29	0.33	-0.89	0.376	0.994
DLBD	VLMC	LAMA4	0.02	0.10	0.17	0.862	0.968
DLBD	Astro	LAMA5	0.45	0.08	5.89	3.9e-09	6.86e-07
DLBD	EN_L2_3_IT	LAMA5	0.16	0.05	3.06	0.00222	0.0493
DLBD	EN_L3_5_IT_1	LAMA5	0.11	0.08	1.34	0.179	0.5
DLBD	EN_L3_5_IT_2	LAMA5	0.17	0.06	2.67	0.00766	0.0818
DLBD	EN_L3_5_IT_3	LAMA5	0.14	0.06	2.27	0.0232	0.131
DLBD	EN_L5_6_NP	LAMA5	1.07	1.20	0.89	0.372	0.759
DLBD	EN_L6_CT	LAMA5	0.28	1.52	0.19	0.853	0.955
DLBD	EN_L6_IT_1	LAMA5	0.22	0.10	2.25	0.0242	0.353
DLBD	EN_L6_IT_2	LAMA5	0.34	0.12	2.86	0.00419	0.131
DLBD	Endo	LAMA5	-0.01	0.14	-0.07	0.942	0.993
DLBD	IN_ADARB2	LAMA5	0.05	0.09	0.54	0.587	0.906
DLBD	IN_LAMP5_LHX6	LAMA5	0.18	0.10	1.78	0.0753	0.414
DLBD	IN_LAMP5_RELN	LAMA5	0.14	0.09	1.54	0.124	0.588
DLBD	IN_PVALB	LAMA5	0.12	0.06	2.25	0.0247	0.182
DLBD	IN_PVALB_CHC	LAMA5	0.02	0.11	0.18	0.855	0.975
DLBD	IN_SST	LAMA5	0.02	0.09	0.24	0.814	0.947
DLBD	IN_VIP	LAMA5	-0.03	0.06	-0.49	0.623	0.848
DLBD	OPC	LAMA5	0.25	0.09	2.69	0.0072	0.241
DLBD	Oligo	LAMA5	0.05	0.08	0.62	0.532	0.732
DLBD	Astro	LAMB1	0.00	0.08	0.02	0.984	0.992
DLBD	EN_L2_3_IT	LAMB1	-0.14	0.04	-3.36	0.00078	0.0279
DLBD	EN_L3_5_IT_1	LAMB1	-0.30	0.07	-4.31	1.66e-05	0.00139
DLBD	EN_L3_5_IT_2	LAMB1	-0.10	0.06	-1.87	0.0618	0.282
DLBD	EN_L3_5_IT_3	LAMB1	-0.32	0.08	-4.05	5.07e-05	0.00238
DLBD	EN_L5_6_NP	LAMB1	-0.08	0.13	-0.59	0.554	0.862
DLBD	EN_L5_ET	LAMB1	-0.11	0.72	-0.15	0.884	0.986
DLBD	EN_L6B	LAMB1	-0.18	0.16	-1.16	0.244	0.637
DLBD	EN_L6_CT	LAMB1	-0.13	0.15	-0.86	0.391	0.74
DLBD	EN_L6_IT_1	LAMB1	-0.17	0.07	-2.49	0.0128	0.279
DLBD	EN_L6_IT_2	LAMB1	-0.06	0.08	-0.67	0.502	0.838
DLBD	IN_ADARB2	LAMB1	-0.04	0.12	-0.38	0.702	0.936
DLBD	IN_LAMP5_LHX6	LAMB1	0.00	0.09	0.01	0.992	0.998
DLBD	IN_LAMP5_RELN	LAMB1	-0.15	0.11	-1.34	0.18	0.667
DLBD	IN_PVALB	LAMB1	0.03	0.05	0.59	0.557	0.829
DLBD	IN_PVALB_CHC	LAMB1	0.22	0.08	2.86	0.00421	0.0931
DLBD	IN_SST	LAMB1	0.02	0.10	0.25	0.801	0.944
DLBD	IN_VIP	LAMB1	-0.23	0.08	-2.83	0.00464	0.078
DLBD	Micro	LAMB1	0.04	0.12	0.33	0.744	0.926
DLBD	OPC	LAMB1	0.10	0.09	1.12	0.261	0.735
DLBD	Oligo	LAMB1	0.03	0.06	0.51	0.607	0.787
DLBD	PC	LAMB1	-0.19	1.80	-0.10	0.918	0.994
DLBD	VLMC	LAMB1	-0.06	0.16	-0.35	0.723	0.938
DLBD	Astro	LAMB2	0.23	0.06	3.66	0.000248	0.00341
DLBD	Endo	LAMB2	-1.14	0.92	-1.24	0.213	0.774
DLBD	Oligo	LAMB2	0.25	0.11	2.25	0.0246	0.0995
DLBD	PC	LAMB2	-0.04	0.12	-0.35	0.726	0.969
DLBD	EN_L2_3_IT	LAMB3	0.02	0.07	0.26	0.799	0.918
DLBD	EN_L3_5_IT_1	LAMB3	-0.27	0.57	-0.48	0.632	0.865
DLBD	EN_L3_5_IT_2	LAMB3	0.18	0.10	1.89	0.0585	0.273
DLBD	EN_L3_5_IT_3	LAMB3	-0.12	0.10	-1.17	0.241	0.507
DLBD	IN_PVALB	LAMB3	0.05	0.10	0.52	0.602	0.857
DLBD	IN_VIP	LAMB3	0.22	0.10	2.21	0.027	0.199
DLBD	Oligo	LAMB3	-0.22	0.09	-2.52	0.0118	0.0589
DLBD	Astro	LAMB4	0.76	0.15	5.16	2.45e-07	1.79e-05
DLBD	EN_L2_3_IT	LAMB4	0.11	0.10	1.06	0.288	0.587
DLBD	EN_L3_5_IT_2	LAMB4	0.15	0.15	0.98	0.329	0.647
DLBD	EN_L3_5_IT_3	LAMB4	1.01	1.73	0.58	0.559	0.777
DLBD	IN_PVALB	LAMB4	0.30	0.13	2.24	0.0248	0.183
DLBD	OPC	LAMB4	0.43	0.14	3.20	0.00137	0.133
DLBD	Oligo	LAMB4	0.21	0.12	1.74	0.0816	0.229
DLBD	Astro	LAMC1	0.17	0.07	2.60	0.00922	0.0489
DLBD	EN_L2_3_IT	LAMC1	0.05	0.04	1.19	0.236	0.535
DLBD	EN_L3_5_IT_1	LAMC1	0.15	0.06	2.65	0.00799	0.0882
DLBD	EN_L3_5_IT_2	LAMC1	-0.01	0.05	-0.19	0.849	0.944
DLBD	EN_L3_5_IT_3	LAMC1	0.07	0.05	1.31	0.19	0.447
DLBD	EN_L5_6_NP	LAMC1	0.03	0.08	0.30	0.764	0.942
DLBD	EN_L5_ET	LAMC1	1.02	0.71	1.44	0.15	0.752
DLBD	EN_L6B	LAMC1	0.08	0.08	1.03	0.301	0.687
DLBD	EN_L6_CT	LAMC1	-0.04	0.08	-0.47	0.637	0.869
DLBD	EN_L6_IT_1	LAMC1	0.13	0.07	1.76	0.0782	0.537
DLBD	EN_L6_IT_2	LAMC1	0.22	0.09	2.55	0.0107	0.203
DLBD	Endo	LAMC1	-0.07	0.16	-0.47	0.636	0.94
DLBD	IN_ADARB2	LAMC1	0.07	0.09	0.76	0.448	0.852
DLBD	IN_LAMP5_LHX6	LAMC1	-0.03	0.09	-0.33	0.74	0.934
DLBD	IN_LAMP5_RELN	LAMC1	0.05	0.08	0.61	0.541	0.892
DLBD	IN_PVALB	LAMC1	0.11	0.05	2.44	0.0147	0.136
DLBD	IN_PVALB_CHC	LAMC1	0.01	0.07	0.09	0.925	0.988
DLBD	IN_SST	LAMC1	-0.01	0.06	-0.09	0.928	0.981
DLBD	IN_VIP	LAMC1	0.05	0.05	1.04	0.298	0.629
DLBD	OPC	LAMC1	0.00	0.05	0.06	0.949	0.993
DLBD	Oligo	LAMC1	0.11	0.09	1.21	0.228	0.448
DLBD	PC	LAMC1	-0.06	0.13	-0.42	0.674	0.954
DLBD	SMC	LAMC1	0.55	0.23	2.33	0.0196	0.679
DLBD	VLMC	LAMC1	-0.11	0.16	-0.69	0.492	0.877
DLBD	Astro	LAMC2	-0.37	0.64	-0.58	0.565	0.74
DLBD	EN_L2_3_IT	LAMC2	-0.01	0.10	-0.12	0.908	0.968
DLBD	Oligo	LAMC2	-0.02	0.13	-0.19	0.853	0.932
DLBD	Astro	LAMC3	-0.16	0.10	-1.54	0.123	0.29
DLBD	EN_L2_3_IT	LAMC3	-0.15	0.09	-1.73	0.0832	0.322
DLBD	EN_L3_5_IT_1	LAMC3	-0.12	0.10	-1.30	0.194	0.52
DLBD	EN_L3_5_IT_2	LAMC3	0.06	0.13	0.49	0.623	0.845
DLBD	EN_L3_5_IT_3	LAMC3	-3.30	1.37	-2.40	0.0162	0.105
DLBD	EN_L6B	LAMC3	-0.33	0.13	-2.52	0.0117	0.175
DLBD	IN_ADARB2	LAMC3	0.14	0.10	1.37	0.172	0.687
DLBD	IN_PVALB	LAMC3	0.88	0.77	1.14	0.253	0.592
DLBD	IN_VIP	LAMC3	-0.00	0.07	-0.04	0.968	0.988
DLBD	Oligo	LAMC3	0.14	0.08	1.73	0.0835	0.233
DLBD	PC	LAMC3	-0.10	0.11	-0.91	0.361	0.862
DLBD	VLMC	LAMC3	-0.31	0.21	-1.47	0.142	0.646
DLBD	Astro	LAMP1	-0.02	0.05	-0.50	0.614	0.777
DLBD	EN_L2_3_IT	LAMP1	0.02	0.03	0.70	0.483	0.741
DLBD	EN_L3_5_IT_1	LAMP1	-0.03	0.06	-0.46	0.645	0.871
DLBD	EN_L3_5_IT_2	LAMP1	-0.06	0.04	-1.33	0.185	0.491
DLBD	EN_L3_5_IT_3	LAMP1	0.01	0.04	0.18	0.853	0.945
DLBD	EN_L5_6_NP	LAMP1	0.02	0.08	0.19	0.85	0.965
DLBD	EN_L5_ET	LAMP1	-0.94	0.76	-1.24	0.217	0.808
DLBD	EN_L6B	LAMP1	0.02	0.08	0.22	0.828	0.949
DLBD	EN_L6_CT	LAMP1	-0.12	0.07	-1.63	0.102	0.421
DLBD	EN_L6_IT_1	LAMP1	0.07	0.08	0.86	0.391	0.841
DLBD	EN_L6_IT_2	LAMP1	0.17	0.08	2.00	0.0453	0.39
DLBD	Endo	LAMP1	-0.53	1.23	-0.43	0.665	0.944
DLBD	IN_ADARB2	LAMP1	-0.09	0.07	-1.32	0.188	0.703
DLBD	IN_LAMP5_LHX6	LAMP1	-0.04	0.08	-0.53	0.596	0.89
DLBD	IN_LAMP5_RELN	LAMP1	-0.00	0.08	-0.05	0.961	0.991
DLBD	IN_PVALB	LAMP1	0.03	0.05	0.68	0.495	0.796
DLBD	IN_PVALB_CHC	LAMP1	0.02	0.08	0.23	0.818	0.967
DLBD	IN_SST	LAMP1	0.04	0.05	0.69	0.491	0.821
DLBD	IN_VIP	LAMP1	-0.04	0.05	-0.82	0.415	0.726
DLBD	Micro	LAMP1	-0.06	0.06	-1.14	0.254	0.636
DLBD	OPC	LAMP1	-0.01	0.05	-0.12	0.901	0.988
DLBD	Oligo	LAMP1	-0.01	0.04	-0.30	0.767	0.887
DLBD	PC	LAMP1	-0.14	0.12	-1.22	0.222	0.794
DLBD	Astro	LAMP2	0.03	0.05	0.57	0.57	0.744
DLBD	EN_L2_3_IT	LAMP2	-0.03	0.03	-1.04	0.299	0.598
DLBD	EN_L3_5_IT_1	LAMP2	0.03	0.06	0.51	0.608	0.853
DLBD	EN_L3_5_IT_2	LAMP2	-0.05	0.04	-1.30	0.192	0.5
DLBD	EN_L3_5_IT_3	LAMP2	-0.00	0.04	-0.06	0.951	0.984
DLBD	EN_L5_6_NP	LAMP2	0.04	0.07	0.63	0.526	0.85
DLBD	EN_L5_ET	LAMP2	0.69	0.68	1.02	0.306	0.866
DLBD	EN_L6B	LAMP2	-0.01	0.07	-0.12	0.901	0.974
DLBD	EN_L6_CT	LAMP2	0.00	0.06	0.06	0.954	0.988
DLBD	EN_L6_IT_1	LAMP2	-0.09	0.06	-1.42	0.154	0.655
DLBD	EN_L6_IT_2	LAMP2	-0.05	0.06	-0.84	0.402	0.787
DLBD	Endo	LAMP2	-0.15	0.11	-1.39	0.165	0.733
DLBD	IN_ADARB2	LAMP2	-0.02	0.06	-0.26	0.792	0.957
DLBD	IN_LAMP5_LHX6	LAMP2	0.02	0.06	0.40	0.691	0.919
DLBD	IN_LAMP5_RELN	LAMP2	-0.06	0.05	-1.26	0.209	0.699
DLBD	IN_PVALB	LAMP2	-0.08	0.04	-2.06	0.0399	0.24
DLBD	IN_PVALB_CHC	LAMP2	-0.01	0.06	-0.23	0.819	0.967
DLBD	IN_SST	LAMP2	-0.03	0.05	-0.71	0.477	0.812
DLBD	IN_VIP	LAMP2	-0.01	0.04	-0.13	0.894	0.962
DLBD	Micro	LAMP2	0.01	0.05	0.27	0.784	0.944
DLBD	OPC	LAMP2	-0.02	0.04	-0.45	0.652	0.924
DLBD	Oligo	LAMP2	0.14	0.04	3.40	0.000664	0.00708
DLBD	PC	LAMP2	-0.17	0.12	-1.34	0.181	0.76
DLBD	PVM	LAMP2	-0.02	0.15	-0.14	0.891	0.975
DLBD	VLMC	LAMP2	0.03	0.12	0.26	0.792	0.951
DLBD	EN_L2_3_IT	LAMP3	0.22	0.10	2.15	0.0315	0.192
DLBD	Astro	LAMP5	0.09	0.12	0.74	0.459	0.658
DLBD	EN_L2_3_IT	LAMP5	0.08	0.08	1.02	0.308	0.606
DLBD	IN_ADARB2	LAMP5	-0.04	0.13	-0.33	0.744	0.948
DLBD	IN_LAMP5_LHX6	LAMP5	-0.13	0.06	-1.97	0.0491	0.342
DLBD	IN_LAMP5_RELN	LAMP5	-0.00	0.06	-0.02	0.985	0.997
DLBD	IN_VIP	LAMP5	-0.14	0.71	-0.19	0.848	0.946
DLBD	OPC	LAMP5	-0.10	0.08	-1.24	0.215	0.694
DLBD	Oligo	LAMP5	0.01	0.10	0.14	0.885	0.949
DLBD	Astro	LAMTOR1	-0.05	0.05	-0.96	0.335	0.546
DLBD	EN_L2_3_IT	LAMTOR1	-0.03	0.05	-0.58	0.564	0.791
DLBD	EN_L3_5_IT_1	LAMTOR1	-0.02	0.09	-0.22	0.825	0.945
DLBD	EN_L3_5_IT_2	LAMTOR1	-0.04	0.06	-0.63	0.528	0.795
DLBD	EN_L3_5_IT_3	LAMTOR1	-0.02	0.06	-0.34	0.731	0.884
DLBD	EN_L5_6_NP	LAMTOR1	-0.10	0.11	-0.90	0.366	0.757
DLBD	EN_L6B	LAMTOR1	0.28	0.13	2.15	0.0316	0.273
DLBD	EN_L6_CT	LAMTOR1	-0.04	0.11	-0.32	0.749	0.913
DLBD	EN_L6_IT_1	LAMTOR1	-0.10	0.09	-1.12	0.264	0.769
DLBD	EN_L6_IT_2	LAMTOR1	-0.18	0.12	-1.44	0.151	0.588
DLBD	Endo	LAMTOR1	-0.80	1.03	-0.78	0.438	0.878
DLBD	IN_ADARB2	LAMTOR1	0.08	0.10	0.81	0.416	0.839
DLBD	IN_LAMP5_LHX6	LAMTOR1	0.03	0.11	0.30	0.763	0.941
DLBD	IN_LAMP5_RELN	LAMTOR1	-0.10	0.09	-1.07	0.282	0.76
DLBD	IN_PVALB	LAMTOR1	-0.04	0.06	-0.55	0.579	0.844
DLBD	IN_SST	LAMTOR1	-0.01	0.08	-0.13	0.895	0.974
DLBD	IN_VIP	LAMTOR1	-0.13	0.06	-2.04	0.0418	0.251
DLBD	Micro	LAMTOR1	0.05	0.07	0.66	0.511	0.82
DLBD	OPC	LAMTOR1	-0.03	0.05	-0.61	0.54	0.888
DLBD	Oligo	LAMTOR1	-0.07	0.03	-2.19	0.0289	0.112
DLBD	PC	LAMTOR1	0.08	0.95	0.08	0.936	0.995
DLBD	Astro	LAMTOR2	0.17	0.06	2.73	0.00624	0.0365
DLBD	EN_L2_3_IT	LAMTOR2	-0.01	0.06	-0.13	0.897	0.963
DLBD	EN_L3_5_IT_2	LAMTOR2	-0.01	0.08	-0.17	0.863	0.95
DLBD	EN_L3_5_IT_3	LAMTOR2	-0.01	0.08	-0.13	0.898	0.963
DLBD	EN_L6_IT_1	LAMTOR2	3.83	4.70	0.81	0.416	0.852
DLBD	IN_PVALB	LAMTOR2	-0.07	0.08	-0.95	0.341	0.678
DLBD	IN_SST	LAMTOR2	-0.25	0.11	-2.25	0.0246	0.261
DLBD	IN_VIP	LAMTOR2	0.06	0.09	0.66	0.511	0.786
DLBD	Micro	LAMTOR2	-0.11	0.09	-1.25	0.211	0.596
DLBD	OPC	LAMTOR2	0.15	0.09	1.71	0.0868	0.548
DLBD	Oligo	LAMTOR2	-0.02	0.04	-0.44	0.658	0.82
DLBD	Astro	LAMTOR3	-0.13	0.05	-2.52	0.0119	0.0585
DLBD	EN_L2_3_IT	LAMTOR3	-0.05	0.04	-1.17	0.241	0.54
DLBD	EN_L3_5_IT_1	LAMTOR3	0.04	0.08	0.47	0.637	0.867
DLBD	EN_L3_5_IT_2	LAMTOR3	-0.03	0.05	-0.64	0.525	0.793
DLBD	EN_L3_5_IT_3	LAMTOR3	0.00	0.06	0.04	0.967	0.99
DLBD	EN_L5_6_NP	LAMTOR3	-0.05	0.09	-0.56	0.575	0.87
DLBD	EN_L6B	LAMTOR3	0.02	0.11	0.21	0.837	0.951
DLBD	EN_L6_CT	LAMTOR3	-0.16	0.09	-1.82	0.0691	0.353
DLBD	EN_L6_IT_1	LAMTOR3	-0.11	0.09	-1.30	0.193	0.701
DLBD	EN_L6_IT_2	LAMTOR3	-0.02	0.10	-0.19	0.85	0.965
DLBD	IN_ADARB2	LAMTOR3	0.03	0.08	0.38	0.707	0.939
DLBD	IN_LAMP5_LHX6	LAMTOR3	0.01	0.11	0.06	0.952	0.99
DLBD	IN_LAMP5_RELN	LAMTOR3	0.01	0.08	0.17	0.864	0.977
DLBD	IN_PVALB	LAMTOR3	-0.05	0.06	-0.80	0.421	0.741
DLBD	IN_PVALB_CHC	LAMTOR3	-0.01	0.11	-0.13	0.897	0.984
DLBD	IN_SST	LAMTOR3	-0.04	0.07	-0.65	0.518	0.834
DLBD	IN_VIP	LAMTOR3	0.04	0.06	0.66	0.509	0.785
DLBD	Micro	LAMTOR3	0.13	0.09	1.52	0.128	0.495
DLBD	OPC	LAMTOR3	-0.04	0.06	-0.68	0.494	0.869
DLBD	Oligo	LAMTOR3	-0.06	0.04	-1.55	0.122	0.301
DLBD	Astro	LAMTOR4	0.06	0.05	1.30	0.193	0.387
DLBD	EN_L2_3_IT	LAMTOR4	-0.00	0.04	-0.04	0.968	0.989
DLBD	EN_L3_5_IT_1	LAMTOR4	-0.03	0.08	-0.43	0.669	0.881
DLBD	EN_L3_5_IT_2	LAMTOR4	-0.05	0.06	-0.78	0.433	0.733
DLBD	EN_L3_5_IT_3	LAMTOR4	0.02	0.06	0.35	0.724	0.881
DLBD	EN_L5_6_NP	LAMTOR4	-0.01	0.10	-0.13	0.9	0.979
DLBD	EN_L6B	LAMTOR4	0.14	0.10	1.43	0.153	0.543
DLBD	EN_L6_CT	LAMTOR4	0.08	0.10	0.83	0.407	0.751
DLBD	EN_L6_IT_1	LAMTOR4	0.07	0.08	0.82	0.413	0.851
DLBD	EN_L6_IT_2	LAMTOR4	0.11	0.12	0.94	0.349	0.76
DLBD	IN_ADARB2	LAMTOR4	0.03	0.08	0.40	0.688	0.931
DLBD	IN_LAMP5_LHX6	LAMTOR4	-0.11	0.12	-0.94	0.345	0.755
DLBD	IN_LAMP5_RELN	LAMTOR4	0.02	0.08	0.28	0.783	0.955
DLBD	IN_PVALB	LAMTOR4	0.04	0.05	0.68	0.499	0.798
DLBD	IN_PVALB_CHC	LAMTOR4	-0.08	0.10	-0.77	0.438	0.826
DLBD	IN_SST	LAMTOR4	-0.12	0.07	-1.82	0.0694	0.404
DLBD	IN_VIP	LAMTOR4	-0.03	0.05	-0.46	0.645	0.86
DLBD	Micro	LAMTOR4	-0.12	0.07	-1.71	0.0874	0.417
DLBD	OPC	LAMTOR4	-0.05	0.06	-0.80	0.425	0.838
DLBD	Oligo	LAMTOR4	0.03	0.04	0.83	0.406	0.631
DLBD	Astro	LAMTOR5	0.11	0.05	2.02	0.0438	0.144
DLBD	EN_L2_3_IT	LAMTOR5	0.05	0.05	0.94	0.348	0.641
DLBD	EN_L3_5_IT_1	LAMTOR5	-0.04	0.09	-0.48	0.63	0.864
DLBD	EN_L3_5_IT_2	LAMTOR5	0.01	0.07	0.09	0.926	0.973
DLBD	EN_L3_5_IT_3	LAMTOR5	0.00	0.06	0.08	0.938	0.978
DLBD	EN_L5_6_NP	LAMTOR5	-0.03	0.12	-0.25	0.804	0.953
DLBD	EN_L6_CT	LAMTOR5	0.16	0.13	1.25	0.211	0.572
DLBD	EN_L6_IT_1	LAMTOR5	0.01	0.10	0.12	0.901	0.985
DLBD	IN_ADARB2	LAMTOR5	0.09	0.09	1.05	0.293	0.777
DLBD	IN_LAMP5_RELN	LAMTOR5	-0.03	0.09	-0.36	0.717	0.939
DLBD	IN_PVALB	LAMTOR5	0.11	0.07	1.58	0.113	0.405
DLBD	IN_SST	LAMTOR5	0.03	0.08	0.35	0.723	0.92
DLBD	IN_VIP	LAMTOR5	0.09	0.06	1.43	0.153	0.468
DLBD	Micro	LAMTOR5	-0.02	0.09	-0.24	0.813	0.955
DLBD	OPC	LAMTOR5	0.03	0.06	0.53	0.597	0.908
DLBD	Oligo	LAMTOR5	0.03	0.04	0.68	0.497	0.708
DLBD	Astro	LANCL1	-0.11	0.04	-2.89	0.00384	0.0254
DLBD	EN_L2_3_IT	LANCL1	-0.00	0.03	-0.14	0.892	0.962
DLBD	EN_L3_5_IT_1	LANCL1	-0.03	0.05	-0.56	0.579	0.834
DLBD	EN_L3_5_IT_2	LANCL1	-0.07	0.04	-1.80	0.0712	0.304
DLBD	EN_L3_5_IT_3	LANCL1	-0.00	0.03	-0.06	0.949	0.983
DLBD	EN_L5_6_NP	LANCL1	-0.00	0.05	-0.01	0.992	0.999
DLBD	EN_L5_ET	LANCL1	0.30	0.51	0.58	0.564	0.943
DLBD	EN_L6B	LANCL1	-0.06	0.06	-1.01	0.313	0.697
DLBD	EN_L6_CT	LANCL1	-0.01	0.04	-0.14	0.887	0.966
DLBD	EN_L6_IT_1	LANCL1	-0.02	0.06	-0.32	0.746	0.955
DLBD	EN_L6_IT_2	LANCL1	-0.04	0.06	-0.73	0.464	0.817
DLBD	Endo	LANCL1	0.62	0.91	0.68	0.496	0.902
DLBD	IN_ADARB2	LANCL1	0.06	0.06	1.17	0.242	0.743
DLBD	IN_LAMP5_LHX6	LANCL1	0.04	0.05	0.78	0.436	0.814
DLBD	IN_LAMP5_RELN	LANCL1	0.02	0.05	0.38	0.702	0.935
DLBD	IN_PVALB	LANCL1	0.09	0.04	2.16	0.0309	0.207
DLBD	IN_PVALB_CHC	LANCL1	0.09	0.05	1.81	0.0696	0.421
DLBD	IN_SST	LANCL1	0.06	0.04	1.31	0.192	0.598
DLBD	IN_VIP	LANCL1	0.04	0.04	1.01	0.314	0.644
DLBD	Micro	LANCL1	-0.08	0.07	-1.20	0.228	0.61
DLBD	OPC	LANCL1	-0.09	0.04	-2.47	0.0136	0.289
DLBD	Oligo	LANCL1	-0.08	0.05	-1.54	0.125	0.305
DLBD	PC	LANCL1	-0.06	0.12	-0.49	0.627	0.938
DLBD	VLMC	LANCL1	0.02	0.14	0.13	0.895	0.975
DLBD	Astro	LANCL2	-0.21	0.06	-3.31	0.000929	0.009
DLBD	EN_L2_3_IT	LANCL2	0.03	0.03	1.09	0.277	0.576
DLBD	EN_L3_5_IT_1	LANCL2	-0.03	0.05	-0.57	0.572	0.831
DLBD	EN_L3_5_IT_2	LANCL2	-0.05	0.04	-1.23	0.218	0.533
DLBD	EN_L3_5_IT_3	LANCL2	0.04	0.04	1.22	0.223	0.485
DLBD	EN_L5_6_NP	LANCL2	-0.06	0.06	-1.00	0.317	0.731
DLBD	EN_L5_ET	LANCL2	-0.37	0.61	-0.60	0.545	0.941
DLBD	EN_L6B	LANCL2	0.00	0.07	0.01	0.996	0.999
DLBD	EN_L6_CT	LANCL2	0.05	0.05	1.03	0.302	0.667
DLBD	EN_L6_IT_1	LANCL2	-0.02	0.06	-0.35	0.73	0.951
DLBD	EN_L6_IT_2	LANCL2	-0.03	0.09	-0.36	0.717	0.925
DLBD	Endo	LANCL2	-0.50	1.32	-0.38	0.707	0.953
DLBD	IN_ADARB2	LANCL2	0.03	0.06	0.48	0.633	0.916
DLBD	IN_LAMP5_LHX6	LANCL2	0.11	0.07	1.56	0.119	0.501
DLBD	IN_LAMP5_RELN	LANCL2	0.11	0.06	1.93	0.0538	0.436
DLBD	IN_PVALB	LANCL2	0.01	0.04	0.26	0.795	0.938
DLBD	IN_PVALB_CHC	LANCL2	0.08	0.07	1.06	0.287	0.723
DLBD	IN_SST	LANCL2	0.03	0.04	0.63	0.527	0.838
DLBD	IN_VIP	LANCL2	0.04	0.04	1.02	0.308	0.638
DLBD	Micro	LANCL2	-0.12	0.08	-1.47	0.142	0.513
DLBD	OPC	LANCL2	0.02	0.05	0.32	0.751	0.955
DLBD	Oligo	LANCL2	-0.12	0.04	-3.22	0.00129	0.0116
DLBD	Astro	LAP3	-0.11	0.07	-1.47	0.142	0.318
DLBD	EN_L2_3_IT	LAP3	-0.04	0.05	-0.82	0.412	0.69
DLBD	EN_L3_5_IT_1	LAP3	-0.14	0.09	-1.51	0.132	0.428
DLBD	EN_L3_5_IT_2	LAP3	-0.10	0.07	-1.39	0.165	0.462
DLBD	EN_L3_5_IT_3	LAP3	-0.06	0.08	-0.74	0.461	0.713
DLBD	EN_L5_6_NP	LAP3	-1.02	1.19	-0.85	0.393	0.772
DLBD	EN_L6B	LAP3	-0.01	0.12	-0.08	0.937	0.985
DLBD	EN_L6_CT	LAP3	-0.05	0.11	-0.51	0.608	0.857
DLBD	EN_L6_IT_1	LAP3	0.01	0.09	0.06	0.955	0.995
DLBD	EN_L6_IT_2	LAP3	-0.00	0.14	-0.02	0.984	0.995
DLBD	Endo	LAP3	-0.08	0.14	-0.59	0.556	0.923
DLBD	IN_ADARB2	LAP3	0.03	0.11	0.24	0.814	0.963
DLBD	IN_LAMP5_LHX6	LAP3	-0.57	1.06	-0.54	0.59	0.888
DLBD	IN_LAMP5_RELN	LAP3	-0.07	0.08	-0.80	0.422	0.844
DLBD	IN_PVALB	LAP3	-0.09	0.06	-1.55	0.121	0.419
DLBD	IN_PVALB_CHC	LAP3	0.23	1.14	0.21	0.837	0.971
DLBD	IN_SST	LAP3	-0.08	0.09	-0.96	0.335	0.728
DLBD	IN_VIP	LAP3	0.01	0.06	0.21	0.834	0.94
DLBD	Micro	LAP3	0.04	0.14	0.30	0.765	0.937
DLBD	OPC	LAP3	-0.11	0.06	-1.81	0.0706	0.512
DLBD	Oligo	LAP3	0.10	0.04	2.41	0.0157	0.0723
DLBD	PVM	LAP3	-0.13	0.22	-0.59	0.558	0.866
DLBD	Astro	LAPTM4A	-0.13	0.06	-2.16	0.0305	0.113
DLBD	EN_L2_3_IT	LAPTM4A	0.00	0.04	0.05	0.964	0.988
DLBD	EN_L3_5_IT_1	LAPTM4A	-0.09	0.08	-1.10	0.272	0.611
DLBD	EN_L3_5_IT_2	LAPTM4A	-0.04	0.06	-0.79	0.427	0.729
DLBD	EN_L3_5_IT_3	LAPTM4A	-0.00	0.06	-0.03	0.978	0.992
DLBD	EN_L5_6_NP	LAPTM4A	1.95	1.17	1.68	0.0938	0.495
DLBD	EN_L6B	LAPTM4A	0.03	0.11	0.26	0.799	0.94
DLBD	EN_L6_CT	LAPTM4A	0.04	0.09	0.46	0.648	0.873
DLBD	EN_L6_IT_1	LAPTM4A	-0.00	0.10	-0.04	0.969	0.995
DLBD	EN_L6_IT_2	LAPTM4A	-0.13	0.14	-0.95	0.344	0.759
DLBD	Endo	LAPTM4A	-0.15	0.10	-1.49	0.137	0.702
DLBD	IN_ADARB2	LAPTM4A	-0.04	0.09	-0.49	0.627	0.915
DLBD	IN_LAMP5_LHX6	LAPTM4A	-0.04	0.10	-0.40	0.688	0.918
DLBD	IN_LAMP5_RELN	LAPTM4A	0.03	0.08	0.41	0.684	0.932
DLBD	IN_PVALB	LAPTM4A	-0.00	0.06	-0.02	0.983	0.996
DLBD	IN_SST	LAPTM4A	-0.03	0.09	-0.40	0.69	0.908
DLBD	IN_VIP	LAPTM4A	-0.04	0.06	-0.74	0.462	0.755
DLBD	Micro	LAPTM4A	0.09	0.06	1.48	0.138	0.509
DLBD	OPC	LAPTM4A	-0.08	0.05	-1.59	0.111	0.585
DLBD	Oligo	LAPTM4A	-0.05	0.04	-1.34	0.181	0.389
DLBD	PC	LAPTM4A	0.05	0.12	0.45	0.656	0.946
DLBD	VLMC	LAPTM4A	0.02	0.14	0.16	0.875	0.971
DLBD	Astro	LAPTM4B	-0.08	0.06	-1.31	0.19	0.383
DLBD	EN_L2_3_IT	LAPTM4B	-0.07	0.05	-1.52	0.128	0.396
DLBD	EN_L3_5_IT_1	LAPTM4B	-0.20	0.08	-2.60	0.00942	0.0975
DLBD	EN_L3_5_IT_2	LAPTM4B	-0.16	0.05	-3.29	0.00101	0.0216
DLBD	EN_L3_5_IT_3	LAPTM4B	-0.11	0.06	-1.69	0.091	0.293
DLBD	EN_L5_6_NP	LAPTM4B	-0.18	0.08	-2.27	0.0235	0.298
DLBD	EN_L6B	LAPTM4B	-0.18	0.13	-1.34	0.18	0.577
DLBD	EN_L6_CT	LAPTM4B	-0.19	0.12	-1.65	0.0993	0.417
DLBD	EN_L6_IT_1	LAPTM4B	-0.06	0.12	-0.54	0.591	0.914
DLBD	EN_L6_IT_2	LAPTM4B	-0.36	0.13	-2.74	0.00617	0.159
DLBD	Endo	LAPTM4B	-0.03	1.04	-0.03	0.974	0.996
DLBD	IN_ADARB2	LAPTM4B	-0.10	0.07	-1.48	0.14	0.651
DLBD	IN_LAMP5_LHX6	LAPTM4B	-0.08	0.08	-1.04	0.299	0.718
DLBD	IN_LAMP5_RELN	LAPTM4B	-0.14	0.08	-1.88	0.0599	0.452
DLBD	IN_PVALB	LAPTM4B	-0.13	0.05	-2.85	0.00438	0.0656
DLBD	IN_PVALB_CHC	LAPTM4B	-0.15	0.07	-2.01	0.0448	0.337
DLBD	IN_SST	LAPTM4B	-0.14	0.06	-2.15	0.0319	0.288
DLBD	IN_VIP	LAPTM4B	-0.12	0.05	-2.42	0.0153	0.147
DLBD	Micro	LAPTM4B	-0.08	0.12	-0.64	0.521	0.826
DLBD	OPC	LAPTM4B	-0.06	0.06	-0.96	0.336	0.785
DLBD	Oligo	LAPTM4B	-0.24	0.04	-5.32	1.05e-07	9.2e-06
DLBD	EN_L2_3_IT	LAPTM5	-0.21	1.10	-0.19	0.85	0.944
DLBD	IN_PVALB	LAPTM5	0.17	0.12	1.42	0.157	0.476
DLBD	Micro	LAPTM5	-0.08	0.07	-1.22	0.221	0.605
DLBD	Oligo	LAPTM5	0.14	0.10	1.42	0.155	0.352
DLBD	PVM	LAPTM5	0.10	0.17	0.57	0.571	0.874
DLBD	Astro	LARGE1	0.14	0.04	3.80	0.000147	0.00233
DLBD	EN_L2_3_IT	LARGE1	0.10	0.04	2.69	0.00716	0.09
DLBD	EN_L3_5_IT_1	LARGE1	0.06	0.04	1.44	0.149	0.456
DLBD	EN_L3_5_IT_2	LARGE1	0.10	0.04	2.54	0.0112	0.104
DLBD	EN_L3_5_IT_3	LARGE1	0.02	0.04	0.51	0.608	0.81
DLBD	EN_L5_6_NP	LARGE1	0.04	0.09	0.39	0.693	0.918
DLBD	EN_L5_ET	LARGE1	0.76	0.34	2.21	0.0273	0.49
DLBD	EN_L6B	LARGE1	-0.02	0.06	-0.28	0.783	0.934
DLBD	EN_L6_CT	LARGE1	-0.08	0.05	-1.68	0.0936	0.408
DLBD	EN_L6_IT_1	LARGE1	0.03	0.05	0.49	0.622	0.922
DLBD	EN_L6_IT_2	LARGE1	0.18	0.07	2.38	0.0174	0.251
DLBD	Endo	LARGE1	-0.05	0.10	-0.56	0.578	0.927
DLBD	IN_ADARB2	LARGE1	0.16	0.05	3.06	0.0022	0.146
DLBD	IN_LAMP5_LHX6	LARGE1	0.07	0.05	1.38	0.168	0.579
DLBD	IN_LAMP5_RELN	LARGE1	0.15	0.04	3.42	0.000631	0.0502
DLBD	IN_PVALB	LARGE1	0.15	0.03	4.56	5e-06	0.000683
DLBD	IN_PVALB_CHC	LARGE1	0.15	0.04	3.24	0.0012	0.0452
DLBD	IN_SST	LARGE1	0.14	0.05	2.98	0.00286	0.0891
DLBD	IN_VIP	LARGE1	0.13	0.03	4.16	3.17e-05	0.00331
DLBD	Micro	LARGE1	0.11	0.08	1.39	0.164	0.539
DLBD	OPC	LARGE1	0.04	0.03	1.18	0.24	0.717
DLBD	Oligo	LARGE1	0.06	0.04	1.78	0.0749	0.216
DLBD	PC	LARGE1	0.07	0.09	0.81	0.418	0.878
DLBD	PVM	LARGE1	0.20	0.19	1.05	0.293	0.738
DLBD	SMC	LARGE1	-0.07	0.22	-0.33	0.741	0.997
DLBD	VLMC	LARGE1	0.10	0.10	0.99	0.32	0.78
DLBD	Astro	LARP1	0.17	0.04	4.41	1.01e-05	0.000313
DLBD	EN_L2_3_IT	LARP1	0.04	0.03	1.55	0.121	0.384
DLBD	EN_L3_5_IT_1	LARP1	0.06	0.04	1.68	0.0921	0.359
DLBD	EN_L3_5_IT_2	LARP1	0.05	0.03	1.64	0.101	0.363
DLBD	EN_L3_5_IT_3	LARP1	0.05	0.03	1.38	0.168	0.419
DLBD	EN_L5_6_NP	LARP1	-0.03	0.04	-0.61	0.539	0.856
DLBD	EN_L5_ET	LARP1	-0.06	0.50	-0.12	0.907	0.987
DLBD	EN_L6B	LARP1	-0.01	0.05	-0.23	0.821	0.948
DLBD	EN_L6_CT	LARP1	-0.04	0.04	-0.96	0.339	0.696
DLBD	EN_L6_IT_1	LARP1	0.00	0.04	0.09	0.928	0.989
DLBD	EN_L6_IT_2	LARP1	-0.10	0.06	-1.81	0.0701	0.46
DLBD	Endo	LARP1	0.05	0.12	0.43	0.667	0.944
DLBD	IN_ADARB2	LARP1	0.14	0.04	3.31	0.000939	0.108
DLBD	IN_LAMP5_LHX6	LARP1	0.04	0.04	0.94	0.345	0.755
DLBD	IN_LAMP5_RELN	LARP1	0.09	0.04	2.44	0.0148	0.249
DLBD	IN_PVALB	LARP1	0.07	0.03	2.15	0.0319	0.211
DLBD	IN_PVALB_CHC	LARP1	0.07	0.05	1.34	0.181	0.611
DLBD	IN_SST	LARP1	0.10	0.04	2.86	0.00428	0.111
DLBD	IN_VIP	LARP1	0.10	0.03	3.25	0.00115	0.0337
DLBD	Micro	LARP1	0.06	0.05	1.22	0.224	0.607
DLBD	OPC	LARP1	0.03	0.04	0.90	0.37	0.809
DLBD	Oligo	LARP1	0.08	0.03	2.91	0.00363	0.0251
DLBD	PC	LARP1	-0.03	0.11	-0.24	0.812	0.981
DLBD	PVM	LARP1	-0.15	0.15	-0.97	0.332	0.761
DLBD	VLMC	LARP1	0.06	0.11	0.51	0.613	0.918
DLBD	Astro	LARP1B	0.09	0.04	2.36	0.0184	0.0803
DLBD	EN_L2_3_IT	LARP1B	-0.02	0.03	-0.73	0.464	0.729
DLBD	EN_L3_5_IT_1	LARP1B	-0.02	0.04	-0.50	0.614	0.855
DLBD	EN_L3_5_IT_2	LARP1B	-0.01	0.03	-0.19	0.853	0.946
DLBD	EN_L3_5_IT_3	LARP1B	-0.03	0.03	-1.01	0.312	0.585
DLBD	EN_L5_6_NP	LARP1B	-0.05	0.05	-0.96	0.34	0.743
DLBD	EN_L5_ET	LARP1B	0.56	0.41	1.37	0.17	0.765
DLBD	EN_L6B	LARP1B	-0.05	0.05	-0.94	0.35	0.721
DLBD	EN_L6_CT	LARP1B	-0.12	0.04	-2.60	0.00942	0.134
DLBD	EN_L6_IT_1	LARP1B	-0.01	0.04	-0.30	0.765	0.96
DLBD	EN_L6_IT_2	LARP1B	0.04	0.05	0.90	0.37	0.774
DLBD	Endo	LARP1B	0.27	0.15	1.77	0.0766	0.624
DLBD	IN_ADARB2	LARP1B	-0.07	0.05	-1.49	0.136	0.646
DLBD	IN_LAMP5_LHX6	LARP1B	0.00	0.04	0.04	0.971	0.992
DLBD	IN_LAMP5_RELN	LARP1B	-0.06	0.04	-1.73	0.0844	0.512
DLBD	IN_PVALB	LARP1B	-0.00	0.03	-0.03	0.98	0.995
DLBD	IN_PVALB_CHC	LARP1B	-0.03	0.04	-0.73	0.464	0.841
DLBD	IN_SST	LARP1B	0.07	0.03	2.20	0.0278	0.275
DLBD	IN_VIP	LARP1B	-0.04	0.03	-1.71	0.0866	0.357
DLBD	Micro	LARP1B	0.16	0.06	2.58	0.00989	0.134
DLBD	OPC	LARP1B	0.05	0.04	1.48	0.139	0.622
DLBD	Oligo	LARP1B	0.15	0.03	4.86	1.15e-06	5.72e-05
DLBD	PC	LARP1B	0.25	0.14	1.71	0.0881	0.648
DLBD	VLMC	LARP1B	0.26	0.12	2.18	0.0289	0.441
DLBD	Astro	LARP4	0.08	0.05	1.65	0.0987	0.25
DLBD	EN_L2_3_IT	LARP4	-0.05	0.03	-1.50	0.135	0.407
DLBD	EN_L3_5_IT_1	LARP4	-0.02	0.05	-0.33	0.739	0.913
DLBD	EN_L3_5_IT_2	LARP4	-0.05	0.04	-1.41	0.158	0.453
DLBD	EN_L3_5_IT_3	LARP4	-0.02	0.04	-0.66	0.512	0.749
DLBD	EN_L5_6_NP	LARP4	-0.07	0.06	-1.17	0.244	0.672
DLBD	EN_L5_ET	LARP4	0.29	0.49	0.59	0.552	0.942
DLBD	EN_L6B	LARP4	-0.02	0.06	-0.35	0.729	0.917
DLBD	EN_L6_CT	LARP4	-0.10	0.05	-1.95	0.051	0.305
DLBD	EN_L6_IT_1	LARP4	-0.05	0.06	-0.72	0.47	0.871
DLBD	EN_L6_IT_2	LARP4	-0.22	0.07	-3.28	0.00105	0.0629
DLBD	Endo	LARP4	0.08	0.13	0.63	0.527	0.915
DLBD	IN_ADARB2	LARP4	-0.04	0.05	-0.88	0.378	0.821
DLBD	IN_LAMP5_LHX6	LARP4	0.02	0.05	0.32	0.746	0.936
DLBD	IN_LAMP5_RELN	LARP4	-0.02	0.05	-0.32	0.752	0.947
DLBD	IN_PVALB	LARP4	0.02	0.04	0.48	0.632	0.872
DLBD	IN_PVALB_CHC	LARP4	-0.03	0.06	-0.42	0.671	0.922
DLBD	IN_SST	LARP4	-0.00	0.04	-0.00	0.998	1
DLBD	IN_VIP	LARP4	-0.01	0.03	-0.39	0.696	0.888
DLBD	Micro	LARP4	0.10	0.05	1.92	0.0552	0.339
DLBD	OPC	LARP4	-0.03	0.05	-0.69	0.491	0.866
DLBD	Oligo	LARP4	-0.07	0.03	-2.54	0.0112	0.0568
DLBD	PC	LARP4	-0.02	0.12	-0.18	0.86	0.986
DLBD	PVM	LARP4	0.09	0.12	0.75	0.453	0.812
DLBD	VLMC	LARP4	-0.02	0.14	-0.13	0.899	0.975
DLBD	Adaptive	LARP4B	0.03	0.16	0.20	0.845	0.99
DLBD	Astro	LARP4B	-0.09	0.04	-2.36	0.0182	0.0795
DLBD	EN_L2_3_IT	LARP4B	-0.03	0.02	-1.40	0.162	0.446
DLBD	EN_L3_5_IT_1	LARP4B	-0.07	0.04	-1.90	0.0568	0.279
DLBD	EN_L3_5_IT_2	LARP4B	-0.07	0.03	-2.28	0.0227	0.161
DLBD	EN_L3_5_IT_3	LARP4B	-0.06	0.03	-1.67	0.0944	0.299
DLBD	EN_L5_6_NP	LARP4B	-0.07	0.05	-1.51	0.13	0.549
DLBD	EN_L5_ET	LARP4B	-0.04	0.41	-0.11	0.913	0.987
DLBD	EN_L6B	LARP4B	-0.07	0.05	-1.50	0.135	0.516
DLBD	EN_L6_CT	LARP4B	-0.05	0.04	-1.17	0.243	0.603
DLBD	EN_L6_IT_1	LARP4B	-0.07	0.05	-1.45	0.146	0.646
DLBD	EN_L6_IT_2	LARP4B	-0.04	0.05	-0.89	0.375	0.777
DLBD	Endo	LARP4B	-0.17	0.10	-1.64	0.101	0.659
DLBD	IN_ADARB2	LARP4B	0.01	0.04	0.30	0.762	0.95
DLBD	IN_LAMP5_LHX6	LARP4B	-0.07	0.05	-1.60	0.11	0.484
DLBD	IN_LAMP5_RELN	LARP4B	-0.04	0.04	-0.98	0.327	0.792
DLBD	IN_PVALB	LARP4B	-0.03	0.03	-0.94	0.348	0.684
DLBD	IN_PVALB_CHC	LARP4B	-0.05	0.05	-0.94	0.346	0.765
DLBD	IN_SST	LARP4B	-0.03	0.03	-0.98	0.327	0.721
DLBD	IN_VIP	LARP4B	-0.04	0.03	-1.33	0.184	0.507
DLBD	Micro	LARP4B	-0.08	0.04	-1.82	0.0688	0.373
DLBD	OPC	LARP4B	-0.04	0.04	-0.98	0.327	0.78
DLBD	Oligo	LARP4B	-0.09	0.03	-3.36	0.00078	0.008
DLBD	PC	LARP4B	-0.16	0.10	-1.62	0.106	0.679
DLBD	PVM	LARP4B	0.09	0.10	0.84	0.401	0.787
DLBD	VLMC	LARP4B	-0.00	0.11	-0.04	0.965	0.99
DLBD	Astro	LARP6	0.01	0.06	0.22	0.825	0.914
DLBD	EN_L2_3_IT	LARP6	0.01	0.05	0.17	0.866	0.952
DLBD	EN_L3_5_IT_1	LARP6	-0.05	0.08	-0.60	0.547	0.818
DLBD	EN_L3_5_IT_2	LARP6	-0.07	0.05	-1.37	0.171	0.469
DLBD	EN_L3_5_IT_3	LARP6	-0.06	0.06	-1.08	0.279	0.551
DLBD	EN_L5_6_NP	LARP6	-1.29	1.07	-1.21	0.227	0.656
DLBD	EN_L6B	LARP6	-0.10	0.11	-0.90	0.37	0.736
DLBD	EN_L6_CT	LARP6	-0.15	0.11	-1.41	0.159	0.506
DLBD	EN_L6_IT_1	LARP6	-0.04	0.09	-0.41	0.681	0.938
DLBD	EN_L6_IT_2	LARP6	-0.16	0.11	-1.46	0.145	0.581
DLBD	IN_ADARB2	LARP6	0.06	0.08	0.70	0.483	0.868
DLBD	IN_LAMP5_LHX6	LARP6	0.20	0.13	1.56	0.119	0.501
DLBD	IN_LAMP5_RELN	LARP6	0.07	0.09	0.73	0.466	0.864
DLBD	IN_PVALB	LARP6	-0.08	0.06	-1.28	0.201	0.528
DLBD	IN_PVALB_CHC	LARP6	-0.05	0.12	-0.43	0.665	0.92
DLBD	IN_SST	LARP6	0.07	0.08	0.85	0.394	0.758
DLBD	IN_VIP	LARP6	0.01	0.05	0.27	0.788	0.927
DLBD	Micro	LARP6	-0.10	0.12	-0.85	0.396	0.751
DLBD	OPC	LARP6	-0.08	0.07	-1.16	0.247	0.724
DLBD	Oligo	LARP6	-0.03	0.05	-0.64	0.521	0.724
DLBD	Astro	LARP7	0.23	0.04	5.22	1.8e-07	1.45e-05
DLBD	EN_L2_3_IT	LARP7	0.05	0.04	1.28	0.201	0.496
DLBD	EN_L3_5_IT_1	LARP7	-0.02	0.07	-0.34	0.737	0.913
DLBD	EN_L3_5_IT_2	LARP7	0.04	0.05	0.79	0.431	0.732
DLBD	EN_L3_5_IT_3	LARP7	0.03	0.05	0.70	0.482	0.728
DLBD	EN_L5_6_NP	LARP7	0.09	0.09	1.05	0.294	0.713
DLBD	EN_L6B	LARP7	0.04	0.09	0.41	0.681	0.898
DLBD	EN_L6_CT	LARP7	0.07	0.09	0.87	0.383	0.732
DLBD	EN_L6_IT_1	LARP7	-0.01	0.08	-0.13	0.893	0.984
DLBD	EN_L6_IT_2	LARP7	-0.02	0.09	-0.19	0.85	0.964
DLBD	Endo	LARP7	2.28	1.09	2.08	0.0374	0.51
DLBD	IN_ADARB2	LARP7	0.06	0.08	0.67	0.5	0.877
DLBD	IN_LAMP5_LHX6	LARP7	0.14	0.10	1.36	0.173	0.586
DLBD	IN_LAMP5_RELN	LARP7	0.05	0.07	0.75	0.456	0.86
DLBD	IN_PVALB	LARP7	0.04	0.05	0.75	0.453	0.769
DLBD	IN_PVALB_CHC	LARP7	-0.03	0.11	-0.30	0.764	0.954
DLBD	IN_SST	LARP7	0.10	0.07	1.50	0.134	0.523
DLBD	IN_VIP	LARP7	0.02	0.05	0.37	0.709	0.894
DLBD	Micro	LARP7	0.05	0.06	0.82	0.414	0.764
DLBD	OPC	LARP7	0.05	0.05	1.06	0.29	0.757
DLBD	Oligo	LARP7	0.16	0.04	4.34	1.44e-05	0.000404
DLBD	PC	LARP7	0.34	0.13	2.65	0.00811	0.32
DLBD	Astro	LARS1	0.03	0.04	0.82	0.41	0.617
DLBD	EN_L2_3_IT	LARS1	0.06	0.03	2.47	0.0135	0.123
DLBD	EN_L3_5_IT_1	LARS1	0.07	0.04	1.94	0.0518	0.265
DLBD	EN_L3_5_IT_2	LARS1	0.06	0.03	1.83	0.0668	0.294
DLBD	EN_L3_5_IT_3	LARS1	0.07	0.03	2.11	0.035	0.167
DLBD	EN_L5_6_NP	LARS1	-0.02	0.04	-0.40	0.688	0.917
DLBD	EN_L5_ET	LARS1	-0.12	0.44	-0.27	0.79	0.969
DLBD	EN_L6B	LARS1	0.01	0.05	0.26	0.798	0.94
DLBD	EN_L6_CT	LARS1	-0.00	0.05	-0.10	0.921	0.978
DLBD	EN_L6_IT_1	LARS1	0.05	0.05	1.07	0.283	0.779
DLBD	EN_L6_IT_2	LARS1	0.09	0.05	1.80	0.0718	0.464
DLBD	Endo	LARS1	0.02	0.11	0.19	0.847	0.983
DLBD	IN_ADARB2	LARS1	0.06	0.04	1.31	0.192	0.707
DLBD	IN_LAMP5_LHX6	LARS1	0.02	0.05	0.47	0.635	0.905
DLBD	IN_LAMP5_RELN	LARS1	0.01	0.05	0.19	0.847	0.973
DLBD	IN_PVALB	LARS1	-0.00	0.03	-0.09	0.929	0.981
DLBD	IN_PVALB_CHC	LARS1	0.01	0.05	0.28	0.78	0.957
DLBD	IN_SST	LARS1	0.05	0.03	1.37	0.172	0.575
DLBD	IN_VIP	LARS1	0.03	0.03	1.07	0.285	0.619
DLBD	Micro	LARS1	0.08	0.06	1.29	0.196	0.577
DLBD	OPC	LARS1	0.05	0.03	1.55	0.122	0.601
DLBD	Oligo	LARS1	0.01	0.02	0.56	0.579	0.765
DLBD	PC	LARS1	0.10	0.13	0.79	0.431	0.884
DLBD	PVM	LARS1	-0.13	0.16	-0.81	0.419	0.797
DLBD	VLMC	LARS1	-0.04	0.12	-0.31	0.756	0.941
DLBD	Astro	LARS2	0.01	0.04	0.33	0.739	0.861
DLBD	EN_L2_3_IT	LARS2	0.01	0.03	0.19	0.851	0.944
DLBD	EN_L3_5_IT_1	LARS2	-0.01	0.06	-0.15	0.883	0.965
DLBD	EN_L3_5_IT_2	LARS2	0.03	0.04	0.57	0.567	0.815
DLBD	EN_L3_5_IT_3	LARS2	0.10	0.04	2.63	0.00846	0.0711
DLBD	EN_L5_6_NP	LARS2	-0.04	0.06	-0.65	0.519	0.846
DLBD	EN_L5_ET	LARS2	0.07	0.55	0.13	0.896	0.986
DLBD	EN_L6B	LARS2	0.04	0.06	0.67	0.505	0.82
DLBD	EN_L6_CT	LARS2	-0.03	0.06	-0.46	0.643	0.872
DLBD	EN_L6_IT_1	LARS2	0.02	0.07	0.38	0.707	0.946
DLBD	EN_L6_IT_2	LARS2	-0.00	0.07	-0.00	1	1
DLBD	Endo	LARS2	1.68	1.17	1.44	0.15	0.713
DLBD	IN_ADARB2	LARS2	0.07	0.06	1.29	0.197	0.71
DLBD	IN_LAMP5_LHX6	LARS2	0.00	0.06	0.06	0.952	0.99
DLBD	IN_LAMP5_RELN	LARS2	0.02	0.06	0.36	0.716	0.939
DLBD	IN_PVALB	LARS2	-0.01	0.04	-0.21	0.834	0.951
DLBD	IN_PVALB_CHC	LARS2	-0.04	0.07	-0.51	0.609	0.901
DLBD	IN_SST	LARS2	-0.00	0.05	-0.08	0.934	0.982
DLBD	IN_VIP	LARS2	-0.02	0.04	-0.44	0.657	0.865
DLBD	Micro	LARS2	0.05	0.06	0.93	0.353	0.725
DLBD	OPC	LARS2	-0.11	0.04	-2.67	0.00763	0.241
DLBD	Oligo	LARS2	-0.03	0.03	-0.77	0.439	0.659
DLBD	PC	LARS2	-0.81	0.85	-0.96	0.339	0.853
DLBD	VLMC	LARS2	-0.23	0.75	-0.31	0.756	0.941
DLBD	Astro	LAS1L	0.02	0.05	0.47	0.639	0.793
DLBD	EN_L2_3_IT	LAS1L	-0.10	0.04	-2.36	0.0182	0.144
DLBD	EN_L3_5_IT_1	LAS1L	-0.07	0.05	-1.33	0.185	0.507
DLBD	EN_L3_5_IT_2	LAS1L	-0.04	0.05	-0.97	0.332	0.649
DLBD	EN_L3_5_IT_3	LAS1L	-0.08	0.05	-1.76	0.0779	0.266
DLBD	EN_L5_6_NP	LAS1L	0.01	0.07	0.15	0.881	0.974
DLBD	EN_L5_ET	LAS1L	-0.49	0.59	-0.84	0.399	0.896
DLBD	EN_L6B	LAS1L	-0.04	0.08	-0.50	0.616	0.871
DLBD	EN_L6_CT	LAS1L	-0.06	0.07	-0.94	0.347	0.704
DLBD	EN_L6_IT_1	LAS1L	-0.08	0.07	-1.13	0.257	0.763
DLBD	EN_L6_IT_2	LAS1L	0.06	0.07	0.80	0.425	0.797
DLBD	Endo	LAS1L	2.38	1.13	2.11	0.0347	0.497
DLBD	IN_ADARB2	LAS1L	-0.09	0.07	-1.18	0.237	0.741
DLBD	IN_LAMP5_LHX6	LAS1L	-0.13	0.07	-1.83	0.0678	0.395
DLBD	IN_LAMP5_RELN	LAS1L	0.01	0.06	0.17	0.868	0.978
DLBD	IN_PVALB	LAS1L	0.00	0.05	0.07	0.946	0.986
DLBD	IN_PVALB_CHC	LAS1L	-0.06	0.08	-0.73	0.468	0.842
DLBD	IN_SST	LAS1L	-0.02	0.05	-0.46	0.646	0.887
DLBD	IN_VIP	LAS1L	-0.09	0.05	-1.65	0.0996	0.38
DLBD	Micro	LAS1L	0.06	0.07	0.84	0.402	0.754
DLBD	OPC	LAS1L	0.00	0.05	0.05	0.962	0.995
DLBD	Oligo	LAS1L	-0.03	0.04	-0.69	0.491	0.704
DLBD	PC	LAS1L	-0.57	0.84	-0.68	0.496	0.906
DLBD	VLMC	LAS1L	-0.14	0.16	-0.89	0.374	0.806
DLBD	Astro	LASP1	0.21	0.05	3.88	0.000105	0.00181
DLBD	EN_L2_3_IT	LASP1	0.06	0.04	1.58	0.115	0.376
DLBD	EN_L3_5_IT_1	LASP1	0.07	0.06	1.10	0.273	0.613
DLBD	EN_L3_5_IT_2	LASP1	0.04	0.05	0.89	0.374	0.683
DLBD	EN_L3_5_IT_3	LASP1	0.05	0.05	1.11	0.269	0.538
DLBD	EN_L5_6_NP	LASP1	0.03	0.08	0.41	0.683	0.914
DLBD	EN_L5_ET	LASP1	0.62	0.86	0.72	0.471	0.923
DLBD	EN_L6B	LASP1	0.23	0.09	2.65	0.00809	0.147
DLBD	EN_L6_CT	LASP1	0.12	0.07	1.74	0.0816	0.384
DLBD	EN_L6_IT_1	LASP1	-0.06	0.07	-0.92	0.355	0.824
DLBD	EN_L6_IT_2	LASP1	0.07	0.09	0.80	0.427	0.797
DLBD	Endo	LASP1	0.54	0.96	0.57	0.571	0.927
DLBD	IN_ADARB2	LASP1	0.11	0.07	1.56	0.119	0.621
DLBD	IN_LAMP5_LHX6	LASP1	-0.02	0.08	-0.29	0.77	0.942
DLBD	IN_LAMP5_RELN	LASP1	0.04	0.07	0.57	0.571	0.903
DLBD	IN_PVALB	LASP1	0.06	0.04	1.26	0.209	0.538
DLBD	IN_PVALB_CHC	LASP1	0.13	0.08	1.66	0.0967	0.479
DLBD	IN_SST	LASP1	0.09	0.05	1.61	0.107	0.48
DLBD	IN_VIP	LASP1	0.08	0.05	1.61	0.108	0.397
DLBD	Micro	LASP1	0.06	0.06	0.95	0.342	0.721
DLBD	OPC	LASP1	-0.00	0.05	-0.05	0.962	0.995
DLBD	Oligo	LASP1	0.17	0.06	2.99	0.00278	0.0207
DLBD	PC	LASP1	0.22	1.42	0.16	0.875	0.986
DLBD	Astro	LAT2	0.19	0.08	2.28	0.0228	0.093
DLBD	EN_L2_3_IT	LAT2	0.04	0.06	0.66	0.511	0.759
DLBD	EN_L3_5_IT_1	LAT2	0.16	0.12	1.38	0.168	0.485
DLBD	EN_L3_5_IT_2	LAT2	0.14	0.10	1.52	0.13	0.41
DLBD	EN_L3_5_IT_3	LAT2	0.10	0.08	1.18	0.239	0.503
DLBD	EN_L6_CT	LAT2	0.15	1.33	0.11	0.909	0.974
DLBD	EN_L6_IT_1	LAT2	0.05	0.12	0.45	0.652	0.931
DLBD	IN_LAMP5_RELN	LAT2	0.86	1.17	0.73	0.464	0.863
DLBD	IN_PVALB	LAT2	-0.06	0.09	-0.67	0.503	0.8
DLBD	IN_SST	LAT2	0.21	0.10	2.03	0.0426	0.325
DLBD	IN_VIP	LAT2	0.10	0.09	1.07	0.284	0.618
DLBD	Micro	LAT2	0.13	0.06	2.05	0.04	0.288
DLBD	OPC	LAT2	0.24	0.09	2.62	0.00869	0.258
DLBD	Oligo	LAT2	0.12	0.06	1.94	0.052	0.169
DLBD	Astro	LATS1	-0.08	0.04	-2.36	0.0182	0.0795
DLBD	EN_L2_3_IT	LATS1	0.01	0.03	0.29	0.771	0.904
DLBD	EN_L3_5_IT_1	LATS1	-0.01	0.04	-0.21	0.837	0.95
DLBD	EN_L3_5_IT_2	LATS1	0.02	0.04	0.55	0.586	0.826
DLBD	EN_L3_5_IT_3	LATS1	0.01	0.04	0.28	0.781	0.91
DLBD	EN_L5_6_NP	LATS1	0.05	0.06	0.81	0.42	0.787
DLBD	EN_L5_ET	LATS1	0.24	0.58	0.42	0.677	0.955
DLBD	EN_L6B	LATS1	0.06	0.06	0.90	0.366	0.733
DLBD	EN_L6_CT	LATS1	-0.03	0.05	-0.76	0.445	0.774
DLBD	EN_L6_IT_1	LATS1	-0.03	0.06	-0.62	0.538	0.895
DLBD	EN_L6_IT_2	LATS1	-0.00	0.06	-0.09	0.931	0.986
DLBD	Endo	LATS1	-0.05	0.11	-0.49	0.622	0.936
DLBD	IN_ADARB2	LATS1	-0.01	0.05	-0.19	0.849	0.971
DLBD	IN_LAMP5_LHX6	LATS1	0.06	0.05	1.18	0.237	0.66
DLBD	IN_LAMP5_RELN	LATS1	0.08	0.04	1.72	0.0857	0.514
DLBD	IN_PVALB	LATS1	0.01	0.04	0.31	0.76	0.927
DLBD	IN_PVALB_CHC	LATS1	0.02	0.06	0.31	0.76	0.954
DLBD	IN_SST	LATS1	0.06	0.04	1.41	0.159	0.555
DLBD	IN_VIP	LATS1	0.01	0.03	0.36	0.722	0.901
DLBD	Micro	LATS1	-0.03	0.04	-0.76	0.446	0.783
DLBD	OPC	LATS1	0.00	0.04	0.08	0.937	0.991
DLBD	Oligo	LATS1	-0.06	0.03	-2.40	0.0163	0.0744
DLBD	PC	LATS1	-0.00	0.10	-0.05	0.962	0.996
DLBD	PVM	LATS1	0.06	0.16	0.39	0.699	0.93
DLBD	VLMC	LATS1	-0.03	0.12	-0.23	0.816	0.958
DLBD	Astro	LATS2	0.07	0.04	1.63	0.104	0.259
DLBD	EN_L2_3_IT	LATS2	0.00	0.11	0.02	0.984	0.995
DLBD	EN_L3_5_IT_3	LATS2	0.01	0.18	0.08	0.936	0.977
DLBD	Endo	LATS2	0.01	0.11	0.11	0.913	0.992
DLBD	Micro	LATS2	0.15	0.10	1.55	0.12	0.481
DLBD	OPC	LATS2	-0.11	0.11	-0.95	0.341	0.788
DLBD	Oligo	LATS2	0.10	0.05	2.10	0.0357	0.129
DLBD	PC	LATS2	-0.01	0.11	-0.11	0.91	0.99
DLBD	VLMC	LATS2	-0.03	0.14	-0.20	0.843	0.964
DLBD	Astro	LAYN	0.54	0.95	0.57	0.569	0.744
DLBD	EN_L6_IT_2	LAYN	0.53	0.17	3.09	0.00199	0.091
DLBD	Endo	LAYN	-0.90	0.87	-1.03	0.304	0.826
DLBD	IN_VIP	LAYN	-0.11	0.12	-0.88	0.381	0.702
DLBD	OPC	LAYN	-0.01	0.10	-0.11	0.914	0.989
DLBD	Oligo	LAYN	0.04	0.04	0.89	0.371	0.597
DLBD	EN_L2_3_IT	LBH	-0.27	0.13	-2.08	0.0371	0.21
DLBD	IN_ADARB2	LBH	-0.34	0.13	-2.59	0.00969	0.25
DLBD	IN_PVALB	LBH	-0.18	0.09	-1.99	0.0465	0.259
DLBD	IN_PVALB_CHC	LBH	-0.54	0.12	-4.30	1.72e-05	0.0024
DLBD	IN_SST	LBH	-0.56	0.17	-3.19	0.0014	0.0635
DLBD	IN_VIP	LBH	-0.38	0.11	-3.37	0.000748	0.026
DLBD	OPC	LBH	-0.22	0.12	-1.89	0.0583	0.479
DLBD	Oligo	LBH	0.06	0.11	0.55	0.582	0.768
DLBD	PC	LBH	0.06	0.16	0.37	0.714	0.968
DLBD	Astro	LBHD1	-0.16	0.12	-1.33	0.185	0.376
DLBD	EN_L2_3_IT	LBHD1	0.02	0.12	0.13	0.895	0.963
DLBD	Oligo	LBHD1	-0.05	0.10	-0.52	0.6	0.782
DLBD	Astro	LBP	0.39	0.13	2.97	0.00299	0.0211
DLBD	EN_L2_3_IT	LBP	-0.32	0.89	-0.37	0.715	0.875
DLBD	Oligo	LBP	0.05	0.12	0.38	0.706	0.851
DLBD	Astro	LBR	-0.17	0.05	-3.46	0.00054	0.00601
DLBD	EN_L2_3_IT	LBR	0.07	0.05	1.50	0.133	0.403
DLBD	EN_L3_5_IT_1	LBR	0.20	0.10	2.14	0.0323	0.207
DLBD	EN_L3_5_IT_2	LBR	-0.00	0.07	-0.03	0.976	0.991
DLBD	EN_L3_5_IT_3	LBR	0.09	0.05	1.82	0.0695	0.248
DLBD	EN_L5_6_NP	LBR	0.05	0.09	0.58	0.563	0.866
DLBD	EN_L5_ET	LBR	-0.72	0.86	-0.84	0.401	0.897
DLBD	EN_L6B	LBR	-0.01	0.11	-0.12	0.907	0.976
DLBD	EN_L6_CT	LBR	0.00	0.08	0.00	0.998	0.999
DLBD	EN_L6_IT_1	LBR	0.04	0.08	0.53	0.598	0.916
DLBD	Endo	LBR	0.08	0.12	0.66	0.511	0.907
DLBD	IN_ADARB2	LBR	-0.07	0.07	-1.04	0.297	0.78
DLBD	IN_LAMP5_LHX6	LBR	0.00	0.09	0.05	0.961	0.991
DLBD	IN_LAMP5_RELN	LBR	-0.08	0.08	-0.99	0.324	0.79
DLBD	IN_PVALB	LBR	0.05	0.06	0.78	0.435	0.753
DLBD	IN_PVALB_CHC	LBR	0.05	0.11	0.44	0.662	0.919
DLBD	IN_SST	LBR	0.01	0.06	0.10	0.924	0.98
DLBD	IN_VIP	LBR	-0.04	0.04	-0.99	0.321	0.651
DLBD	Micro	LBR	0.05	0.05	0.98	0.327	0.709
DLBD	OPC	LBR	-0.13	0.04	-3.41	0.000654	0.103
DLBD	Oligo	LBR	-0.08	0.03	-2.35	0.0185	0.0812
DLBD	PC	LBR	-0.70	0.73	-0.96	0.339	0.853
DLBD	Astro	LCA5	-0.01	0.06	-0.22	0.828	0.916
DLBD	EN_L2_3_IT	LCA5	0.05	0.05	0.88	0.379	0.664
DLBD	EN_L3_5_IT_1	LCA5	0.09	0.06	1.47	0.14	0.442
DLBD	EN_L3_5_IT_2	LCA5	0.12	0.05	2.48	0.0132	0.116
DLBD	EN_L3_5_IT_3	LCA5	0.04	0.06	0.74	0.46	0.713
DLBD	EN_L5_6_NP	LCA5	0.23	0.11	1.96	0.0496	0.391
DLBD	EN_L5_ET	LCA5	-1.30	0.63	-2.06	0.0399	0.542
DLBD	EN_L6B	LCA5	0.15	0.12	1.29	0.196	0.591
DLBD	EN_L6_CT	LCA5	-0.05	0.09	-0.51	0.608	0.857
DLBD	EN_L6_IT_1	LCA5	0.14	0.08	1.80	0.0712	0.52
DLBD	EN_L6_IT_2	LCA5	0.00	0.09	0.01	0.988	0.997
DLBD	Endo	LCA5	2.65	0.91	2.90	0.00378	0.219
DLBD	IN_ADARB2	LCA5	0.22	0.08	2.60	0.00927	0.247
DLBD	IN_LAMP5_LHX6	LCA5	0.17	0.08	2.14	0.0326	0.283
DLBD	IN_LAMP5_RELN	LCA5	0.08	0.08	0.99	0.323	0.79
DLBD	IN_PVALB	LCA5	0.07	0.06	1.25	0.211	0.54
DLBD	IN_PVALB_CHC	LCA5	-0.05	0.11	-0.47	0.636	0.91
DLBD	IN_SST	LCA5	0.13	0.07	1.73	0.0841	0.437
DLBD	IN_VIP	LCA5	0.16	0.06	2.89	0.00386	0.0697
DLBD	OPC	LCA5	0.02	0.06	0.39	0.697	0.942
DLBD	Oligo	LCA5	-0.03	0.04	-0.78	0.437	0.658
DLBD	PC	LCA5	-0.77	0.70	-1.09	0.274	0.832
DLBD	Astro	LCA5L	-0.04	0.08	-0.47	0.636	0.791
DLBD	EN_L2_3_IT	LCA5L	-0.07	0.12	-0.60	0.55	0.783
DLBD	EN_L3_5_IT_1	LCA5L	0.11	0.13	0.86	0.391	0.716
DLBD	EN_L3_5_IT_2	LCA5L	-0.04	0.12	-0.32	0.75	0.905
DLBD	EN_L3_5_IT_3	LCA5L	-0.04	0.12	-0.37	0.713	0.875
DLBD	EN_L5_6_NP	LCA5L	-1.09	1.31	-0.84	0.403	0.776
DLBD	EN_L6B	LCA5L	0.22	0.17	1.27	0.204	0.598
DLBD	EN_L6_CT	LCA5L	0.03	0.15	0.16	0.87	0.961
DLBD	EN_L6_IT_1	LCA5L	0.03	0.15	0.19	0.85	0.977
DLBD	EN_L6_IT_2	LCA5L	-0.10	0.18	-0.56	0.574	0.876
DLBD	IN_PVALB	LCA5L	0.08	0.12	0.63	0.526	0.811
DLBD	IN_SST	LCA5L	-0.02	0.15	-0.15	0.881	0.972
DLBD	IN_VIP	LCA5L	-0.06	0.13	-0.48	0.633	0.852
DLBD	OPC	LCA5L	0.14	0.12	1.15	0.248	0.725
DLBD	Oligo	LCA5L	0.10	0.09	1.04	0.3	0.528
DLBD	Astro	LCAT	0.05	0.08	0.65	0.518	0.705
DLBD	EN_L2_3_IT	LCAT	-0.49	0.86	-0.57	0.57	0.795
DLBD	OPC	LCAT	-0.06	0.10	-0.63	0.53	0.885
DLBD	Oligo	LCAT	-0.06	0.08	-0.66	0.511	0.717
DLBD	Adaptive	LCK	0.44	0.20	2.21	0.0272	0.99
DLBD	EN_L2_3_IT	LCK	1.41	0.82	1.72	0.0858	0.327
DLBD	Astro	LCLAT1	-0.23	0.04	-5.19	2.15e-07	1.65e-05
DLBD	EN_L2_3_IT	LCLAT1	-0.05	0.03	-1.91	0.0557	0.262
DLBD	EN_L3_5_IT_1	LCLAT1	-0.11	0.05	-1.93	0.0533	0.269
DLBD	EN_L3_5_IT_2	LCLAT1	-0.05	0.04	-1.34	0.181	0.485
DLBD	EN_L3_5_IT_3	LCLAT1	-0.03	0.04	-0.63	0.53	0.761
DLBD	EN_L5_6_NP	LCLAT1	-0.13	0.07	-1.96	0.05	0.392
DLBD	EN_L5_ET	LCLAT1	-0.91	0.54	-1.71	0.0874	0.677
DLBD	EN_L6B	LCLAT1	-0.03	0.06	-0.46	0.647	0.883
DLBD	EN_L6_CT	LCLAT1	-0.04	0.05	-0.82	0.41	0.754
DLBD	EN_L6_IT_1	LCLAT1	-0.08	0.06	-1.19	0.233	0.742
DLBD	EN_L6_IT_2	LCLAT1	-0.12	0.06	-2.08	0.0372	0.354
DLBD	Endo	LCLAT1	-0.24	0.15	-1.57	0.116	0.674
DLBD	IN_ADARB2	LCLAT1	0.03	0.06	0.54	0.588	0.906
DLBD	IN_LAMP5_LHX6	LCLAT1	-0.07	0.06	-1.24	0.213	0.635
DLBD	IN_LAMP5_RELN	LCLAT1	-0.06	0.06	-1.12	0.263	0.742
DLBD	IN_PVALB	LCLAT1	-0.04	0.04	-1.07	0.284	0.624
DLBD	IN_PVALB_CHC	LCLAT1	-0.19	0.06	-3.08	0.00208	0.063
DLBD	IN_SST	LCLAT1	0.00	0.05	0.04	0.966	0.992
DLBD	IN_VIP	LCLAT1	-0.13	0.04	-3.14	0.00172	0.0438
DLBD	Micro	LCLAT1	-0.19	0.07	-2.67	0.00753	0.112
DLBD	OPC	LCLAT1	-0.07	0.04	-1.54	0.123	0.602
DLBD	Oligo	LCLAT1	-0.25	0.05	-4.94	8e-07	4.26e-05
DLBD	PC	LCLAT1	-0.14	0.13	-1.13	0.258	0.822
DLBD	VLMC	LCLAT1	-0.11	0.16	-0.69	0.49	0.877
DLBD	Astro	LCMT1	0.01	0.04	0.17	0.867	0.936
DLBD	EN_L2_3_IT	LCMT1	-0.03	0.03	-0.89	0.372	0.659
DLBD	EN_L3_5_IT_1	LCMT1	-0.01	0.05	-0.15	0.878	0.964
DLBD	EN_L3_5_IT_2	LCMT1	0.02	0.04	0.41	0.679	0.874
DLBD	EN_L3_5_IT_3	LCMT1	-0.06	0.04	-1.52	0.129	0.358
DLBD	EN_L5_6_NP	LCMT1	-0.04	0.06	-0.64	0.523	0.848
DLBD	EN_L5_ET	LCMT1	-0.26	0.62	-0.42	0.676	0.955
DLBD	EN_L6B	LCMT1	-0.06	0.06	-0.98	0.328	0.706
DLBD	EN_L6_CT	LCMT1	-0.01	0.05	-0.24	0.811	0.939
DLBD	EN_L6_IT_1	LCMT1	-0.05	0.05	-0.85	0.395	0.843
DLBD	EN_L6_IT_2	LCMT1	0.00	0.06	0.03	0.973	0.994
DLBD	Endo	LCMT1	0.60	0.98	0.62	0.536	0.918
DLBD	IN_ADARB2	LCMT1	-0.03	0.06	-0.56	0.574	0.902
DLBD	IN_LAMP5_LHX6	LCMT1	-0.06	0.06	-0.92	0.36	0.766
DLBD	IN_LAMP5_RELN	LCMT1	-0.01	0.06	-0.14	0.893	0.98
DLBD	IN_PVALB	LCMT1	-0.05	0.04	-1.26	0.209	0.539
DLBD	IN_PVALB_CHC	LCMT1	-0.01	0.08	-0.18	0.855	0.975
DLBD	IN_SST	LCMT1	0.05	0.05	1.04	0.297	0.697
DLBD	IN_VIP	LCMT1	-0.04	0.04	-1.11	0.267	0.601
DLBD	Micro	LCMT1	-0.02	0.06	-0.39	0.693	0.908
DLBD	OPC	LCMT1	-0.05	0.04	-1.36	0.172	0.657
DLBD	Oligo	LCMT1	-0.07	0.03	-2.35	0.0185	0.0812
DLBD	PC	LCMT1	-0.53	0.82	-0.65	0.517	0.909
DLBD	Astro	LCMT2	0.20	0.10	2.01	0.0443	0.145
DLBD	EN_L2_3_IT	LCMT2	0.04	0.08	0.59	0.558	0.787
DLBD	EN_L3_5_IT_2	LCMT2	-0.11	0.12	-0.93	0.35	0.664
DLBD	EN_L3_5_IT_3	LCMT2	1.01	1.17	0.86	0.389	0.655
DLBD	IN_VIP	LCMT2	-0.01	0.10	-0.09	0.926	0.974
DLBD	Oligo	LCMT2	0.08	0.09	0.90	0.367	0.594
DLBD	Astro	LCN12	-0.01	0.10	-0.10	0.924	0.963
DLBD	EN_L2_3_IT	LCN12	-0.01	0.10	-0.05	0.96	0.987
DLBD	Oligo	LCN12	-0.02	0.12	-0.20	0.844	0.927
DLBD	EN_L2_3_IT	LCN15	-0.57	0.18	-3.22	0.00128	0.0365
DLBD	EN_L3_5_IT_2	LCN15	-0.10	0.14	-0.70	0.487	0.772
DLBD	EN_L3_5_IT_3	LCN15	-0.15	0.11	-1.28	0.202	0.461
DLBD	Oligo	LCN15	-0.05	0.14	-0.32	0.747	0.876
DLBD	Astro	LCNL1	0.11	0.12	0.89	0.372	0.582
DLBD	EN_L2_3_IT	LCNL1	-0.09	0.08	-1.20	0.232	0.53
DLBD	EN_L3_5_IT_1	LCNL1	-0.10	0.12	-0.86	0.388	0.714
DLBD	EN_L3_5_IT_2	LCNL1	0.01	0.10	0.10	0.922	0.972
DLBD	EN_L3_5_IT_3	LCNL1	-0.02	0.12	-0.16	0.869	0.952
DLBD	EN_L6_IT_1	LCNL1	-5.78	5.14	-1.12	0.261	0.766
DLBD	IN_PVALB	LCNL1	-0.35	0.12	-3.06	0.00222	0.0422
DLBD	IN_VIP	LCNL1	0.08	0.09	0.91	0.362	0.686
DLBD	OPC	LCNL1	-0.12	0.12	-1.03	0.303	0.763
DLBD	Oligo	LCNL1	-0.15	0.09	-1.59	0.113	0.285
DLBD	Adaptive	LCOR	-0.05	0.15	-0.31	0.758	0.99
DLBD	Astro	LCOR	0.16	0.04	3.85	0.000117	0.00197
DLBD	EN_L2_3_IT	LCOR	0.06	0.02	2.69	0.00713	0.09
DLBD	EN_L3_5_IT_1	LCOR	0.10	0.04	2.52	0.0119	0.114
DLBD	EN_L3_5_IT_2	LCOR	0.08	0.03	2.41	0.0159	0.13
DLBD	EN_L3_5_IT_3	LCOR	0.07	0.03	2.38	0.0175	0.11
DLBD	EN_L5_6_NP	LCOR	0.05	0.05	1.01	0.313	0.729
DLBD	EN_L5_ET	LCOR	-0.29	0.49	-0.60	0.548	0.941
DLBD	EN_L6B	LCOR	0.09	0.05	1.79	0.0729	0.401
DLBD	EN_L6_CT	LCOR	0.05	0.04	1.42	0.156	0.502
DLBD	EN_L6_IT_1	LCOR	0.11	0.05	2.29	0.0221	0.339
DLBD	EN_L6_IT_2	LCOR	0.07	0.05	1.32	0.186	0.633
DLBD	Endo	LCOR	0.07	0.09	0.80	0.424	0.878
DLBD	IN_ADARB2	LCOR	0.09	0.04	2.05	0.0402	0.438
DLBD	IN_LAMP5_LHX6	LCOR	0.08	0.05	1.68	0.0928	0.453
DLBD	IN_LAMP5_RELN	LCOR	0.06	0.04	1.43	0.153	0.635
DLBD	IN_PVALB	LCOR	0.06	0.03	1.81	0.0702	0.322
DLBD	IN_PVALB_CHC	LCOR	0.06	0.05	1.21	0.226	0.663
DLBD	IN_SST	LCOR	0.03	0.03	0.97	0.33	0.723
DLBD	IN_VIP	LCOR	0.08	0.03	2.89	0.00386	0.0697
DLBD	Micro	LCOR	0.00	0.04	0.06	0.956	0.991
DLBD	OPC	LCOR	-0.01	0.03	-0.45	0.649	0.923
DLBD	Oligo	LCOR	0.03	0.03	0.77	0.442	0.661
DLBD	PC	LCOR	0.09	0.09	1.04	0.3	0.837
DLBD	PVM	LCOR	0.12	0.11	1.17	0.241	0.712
DLBD	SMC	LCOR	-0.04	0.28	-0.15	0.877	0.997
DLBD	VLMC	LCOR	0.02	0.09	0.21	0.837	0.964
DLBD	Adaptive	LCORL	-0.13	0.18	-0.75	0.456	0.99
DLBD	Astro	LCORL	0.17	0.05	3.85	0.000118	0.00197
DLBD	EN_L2_3_IT	LCORL	0.02	0.04	0.48	0.631	0.832
DLBD	EN_L3_5_IT_1	LCORL	-0.12	0.05	-2.46	0.014	0.127
DLBD	EN_L3_5_IT_2	LCORL	-0.02	0.04	-0.41	0.685	0.876
DLBD	EN_L3_5_IT_3	LCORL	0.11	0.05	2.35	0.019	0.115
DLBD	EN_L5_6_NP	LCORL	0.07	0.12	0.59	0.553	0.861
DLBD	EN_L5_ET	LCORL	0.08	0.77	0.10	0.921	0.988
DLBD	EN_L6B	LCORL	0.29	0.09	3.36	0.000788	0.0444
DLBD	EN_L6_CT	LCORL	0.07	0.06	1.09	0.277	0.64
DLBD	EN_L6_IT_1	LCORL	0.11	0.07	1.51	0.131	0.623
DLBD	EN_L6_IT_2	LCORL	0.01	0.07	0.07	0.942	0.986
DLBD	Endo	LCORL	-0.07	0.11	-0.61	0.54	0.919
DLBD	IN_ADARB2	LCORL	0.03	0.05	0.52	0.604	0.911
DLBD	IN_LAMP5_LHX6	LCORL	0.13	0.05	2.72	0.00657	0.122
DLBD	IN_LAMP5_RELN	LCORL	0.01	0.05	0.22	0.829	0.968
DLBD	IN_PVALB	LCORL	-0.02	0.04	-0.46	0.649	0.88
DLBD	IN_PVALB_CHC	LCORL	0.12	0.06	1.86	0.0634	0.404
DLBD	IN_SST	LCORL	0.04	0.05	0.78	0.438	0.788
DLBD	IN_VIP	LCORL	0.09	0.04	2.26	0.0239	0.187
DLBD	Micro	LCORL	0.04	0.04	0.93	0.35	0.724
DLBD	OPC	LCORL	0.03	0.04	0.74	0.46	0.854
DLBD	Oligo	LCORL	0.18	0.04	4.81	1.49e-06	7.01e-05
DLBD	PC	LCORL	0.28	0.12	2.25	0.0244	0.478
DLBD	PVM	LCORL	0.03	0.10	0.30	0.763	0.946
DLBD	VLMC	LCORL	0.10	0.13	0.75	0.453	0.854
DLBD	Adaptive	LCP1	0.02	0.15	0.15	0.877	0.99
DLBD	Astro	LCP1	-0.58	0.65	-0.89	0.373	0.582
DLBD	EN_L2_3_IT	LCP1	-0.11	0.11	-0.96	0.335	0.631
DLBD	IN_PVALB_CHC	LCP1	-0.19	0.15	-1.31	0.189	0.62
DLBD	IN_VIP	LCP1	-0.11	0.13	-0.86	0.391	0.709
DLBD	Micro	LCP1	0.09	0.10	0.98	0.328	0.709
DLBD	Oligo	LCP1	-0.13	0.08	-1.53	0.127	0.309
DLBD	PVM	LCP1	0.11	0.18	0.60	0.546	0.859
DLBD	Adaptive	LCP2	0.19	0.16	1.21	0.227	0.99
DLBD	EN_L2_3_IT	LCP2	0.22	0.11	1.88	0.0605	0.274
DLBD	Endo	LCP2	0.02	1.16	0.02	0.987	0.997
DLBD	IN_LAMP5_LHX6	LCP2	-0.44	0.17	-2.51	0.0119	0.177
DLBD	IN_LAMP5_RELN	LCP2	0.06	0.08	0.73	0.468	0.865
DLBD	IN_SST	LCP2	0.30	0.12	2.39	0.0166	0.218
DLBD	IN_VIP	LCP2	0.18	0.10	1.79	0.073	0.331
DLBD	Micro	LCP2	0.10	0.10	1.05	0.295	0.674
DLBD	Oligo	LCP2	-0.00	0.11	-0.03	0.977	0.99
DLBD	PC	LCP2	-0.89	1.07	-0.83	0.405	0.875
DLBD	PVM	LCP2	0.17	0.14	1.21	0.227	0.711
DLBD	EN_L2_3_IT	LCT	0.74	0.87	0.85	0.396	0.678
DLBD	Astro	LCTL	0.22	0.12	1.81	0.0702	0.199
DLBD	EN_L2_3_IT	LCTL	-0.29	0.13	-2.19	0.0284	0.182
DLBD	Oligo	LCTL	-0.32	0.14	-2.34	0.0191	0.0831
DLBD	Astro	LDAH	-0.15	0.05	-3.20	0.00135	0.012
DLBD	EN_L2_3_IT	LDAH	-0.02	0.04	-0.47	0.642	0.838
DLBD	EN_L3_5_IT_1	LDAH	-0.12	0.06	-2.17	0.0302	0.199
DLBD	EN_L3_5_IT_2	LDAH	-0.04	0.05	-0.68	0.497	0.777
DLBD	EN_L3_5_IT_3	LDAH	-0.07	0.05	-1.50	0.134	0.366
DLBD	EN_L5_6_NP	LDAH	-0.07	0.07	-0.99	0.324	0.734
DLBD	EN_L5_ET	LDAH	0.45	0.53	0.85	0.393	0.894
DLBD	EN_L6B	LDAH	-0.00	0.08	-0.02	0.982	0.997
DLBD	EN_L6_CT	LDAH	0.06	0.07	0.86	0.389	0.737
DLBD	EN_L6_IT_1	LDAH	0.00	0.07	0.05	0.964	0.995
DLBD	EN_L6_IT_2	LDAH	0.11	0.07	1.54	0.124	0.556
DLBD	Endo	LDAH	1.03	1.12	0.93	0.354	0.849
DLBD	IN_ADARB2	LDAH	-0.13	0.07	-1.99	0.0464	0.458
DLBD	IN_LAMP5_LHX6	LDAH	-0.03	0.08	-0.42	0.677	0.913
DLBD	IN_LAMP5_RELN	LDAH	-0.03	0.06	-0.46	0.644	0.923
DLBD	IN_PVALB	LDAH	-0.02	0.04	-0.56	0.578	0.844
DLBD	IN_PVALB_CHC	LDAH	0.09	0.07	1.28	0.202	0.636
DLBD	IN_SST	LDAH	0.00	0.04	0.10	0.924	0.98
DLBD	IN_VIP	LDAH	0.06	0.04	1.50	0.134	0.439
DLBD	Micro	LDAH	0.08	0.07	1.11	0.265	0.645
DLBD	OPC	LDAH	0.00	0.05	0.05	0.96	0.995
DLBD	Oligo	LDAH	-0.24	0.06	-4.05	5.2e-05	0.00108
DLBD	PC	LDAH	-0.35	0.15	-2.35	0.0187	0.438
DLBD	PVM	LDAH	0.25	0.18	1.37	0.17	0.671
DLBD	VLMC	LDAH	0.06	0.15	0.43	0.664	0.929
DLBD	Astro	LDB1	-0.10	0.07	-1.57	0.116	0.28
DLBD	EN_L2_3_IT	LDB1	-0.11	0.05	-2.30	0.0216	0.158
DLBD	EN_L3_5_IT_1	LDB1	-0.15	0.07	-1.94	0.0528	0.268
DLBD	EN_L3_5_IT_2	LDB1	-0.13	0.06	-2.03	0.0426	0.23
DLBD	EN_L3_5_IT_3	LDB1	-0.14	0.06	-2.28	0.0228	0.13
DLBD	EN_L5_6_NP	LDB1	-0.06	0.12	-0.52	0.604	0.88
DLBD	EN_L6B	LDB1	-0.12	0.10	-1.16	0.245	0.638
DLBD	EN_L6_CT	LDB1	-0.24	0.08	-2.79	0.0053	0.0997
DLBD	EN_L6_IT_1	LDB1	-0.18	0.10	-1.80	0.0717	0.521
DLBD	EN_L6_IT_2	LDB1	-0.32	0.12	-2.63	0.00848	0.183
DLBD	IN_ADARB2	LDB1	0.02	0.09	0.20	0.838	0.968
DLBD	IN_LAMP5_LHX6	LDB1	-0.05	0.09	-0.58	0.564	0.88
DLBD	IN_LAMP5_RELN	LDB1	-0.01	0.08	-0.11	0.913	0.983
DLBD	IN_PVALB	LDB1	-0.07	0.06	-1.28	0.199	0.526
DLBD	IN_PVALB_CHC	LDB1	0.02	0.12	0.13	0.893	0.984
DLBD	IN_SST	LDB1	-0.07	0.06	-1.04	0.298	0.697
DLBD	IN_VIP	LDB1	-0.06	0.06	-0.91	0.364	0.687
DLBD	Micro	LDB1	0.08	0.08	1.07	0.286	0.664
DLBD	OPC	LDB1	-0.13	0.08	-1.63	0.104	0.575
DLBD	Oligo	LDB1	0.03	0.04	0.76	0.446	0.665
DLBD	Astro	LDB2	0.18	0.07	2.55	0.0106	0.0541
DLBD	EN_L2_3_IT	LDB2	0.03	0.03	0.87	0.385	0.67
DLBD	EN_L3_5_IT_1	LDB2	0.06	0.04	1.26	0.206	0.533
DLBD	EN_L3_5_IT_2	LDB2	0.01	0.04	0.16	0.87	0.952
DLBD	EN_L3_5_IT_3	LDB2	0.08	0.04	2.12	0.0342	0.164
DLBD	EN_L5_6_NP	LDB2	0.05	0.04	1.31	0.189	0.617
DLBD	EN_L5_ET	LDB2	0.29	0.31	0.94	0.347	0.881
DLBD	EN_L6B	LDB2	-0.04	0.11	-0.37	0.709	0.909
DLBD	EN_L6_CT	LDB2	0.01	0.04	0.22	0.822	0.944
DLBD	EN_L6_IT_1	LDB2	-0.03	0.06	-0.42	0.673	0.936
DLBD	EN_L6_IT_2	LDB2	-0.27	0.11	-2.44	0.0148	0.231
DLBD	Endo	LDB2	0.21	0.18	1.16	0.246	0.79
DLBD	IN_ADARB2	LDB2	0.15	0.09	1.65	0.0992	0.591
DLBD	IN_LAMP5_LHX6	LDB2	0.21	0.11	1.95	0.0514	0.348
DLBD	IN_LAMP5_RELN	LDB2	-0.12	0.08	-1.64	0.102	0.542
DLBD	IN_PVALB	LDB2	0.20	0.05	3.88	0.000104	0.00548
DLBD	IN_PVALB_CHC	LDB2	0.21	0.14	1.45	0.146	0.566
DLBD	IN_SST	LDB2	0.17	0.11	1.52	0.129	0.516
DLBD	IN_VIP	LDB2	0.08	0.05	1.48	0.139	0.446
DLBD	Micro	LDB2	0.17	0.11	1.48	0.138	0.509
DLBD	OPC	LDB2	0.10	0.07	1.48	0.139	0.621
DLBD	Oligo	LDB2	-0.02	0.07	-0.27	0.786	0.896
DLBD	PC	LDB2	-0.16	0.13	-1.24	0.214	0.787
DLBD	SMC	LDB2	-0.48	0.30	-1.63	0.104	0.881
DLBD	VLMC	LDB2	-0.09	0.18	-0.53	0.597	0.914
DLBD	Astro	LDB3	-0.14	0.08	-1.73	0.0828	0.222
DLBD	EN_L2_3_IT	LDB3	-0.01	0.09	-0.14	0.886	0.96
DLBD	EN_L3_5_IT_1	LDB3	-0.02	0.12	-0.14	0.891	0.968
DLBD	EN_L3_5_IT_2	LDB3	-0.07	0.10	-0.69	0.491	0.775
DLBD	EN_L3_5_IT_3	LDB3	-0.17	0.11	-1.60	0.109	0.326
DLBD	EN_L6_IT_1	LDB3	0.04	0.14	0.32	0.75	0.957
DLBD	EN_L6_IT_2	LDB3	0.25	0.15	1.68	0.0937	0.506
DLBD	IN_PVALB	LDB3	-0.15	0.09	-1.73	0.0835	0.353
DLBD	IN_SST	LDB3	-0.14	0.11	-1.21	0.226	0.632
DLBD	IN_VIP	LDB3	-0.17	0.09	-1.90	0.0568	0.292
DLBD	OPC	LDB3	-0.02	0.09	-0.18	0.857	0.981
DLBD	Oligo	LDB3	-0.28	0.05	-5.49	4.04e-08	4.53e-06
DLBD	Astro	LDHA	0.14	0.11	1.28	0.202	0.397
DLBD	EN_L2_3_IT	LDHA	0.04	0.06	0.62	0.537	0.776
DLBD	EN_L3_5_IT_1	LDHA	-0.02	0.07	-0.30	0.767	0.923
DLBD	EN_L3_5_IT_2	LDHA	-0.02	0.06	-0.33	0.744	0.902
DLBD	EN_L3_5_IT_3	LDHA	0.02	0.07	0.23	0.818	0.928
DLBD	EN_L5_6_NP	LDHA	-0.01	0.11	-0.12	0.901	0.979
DLBD	EN_L6B	LDHA	0.10	0.12	0.88	0.381	0.744
DLBD	EN_L6_CT	LDHA	0.11	0.10	1.08	0.278	0.642
DLBD	EN_L6_IT_1	LDHA	-0.06	0.10	-0.66	0.51	0.887
DLBD	EN_L6_IT_2	LDHA	0.12	0.12	0.96	0.336	0.756
DLBD	Endo	LDHA	0.26	0.17	1.52	0.129	0.69
DLBD	IN_ADARB2	LDHA	-0.02	0.09	-0.24	0.809	0.961
DLBD	IN_LAMP5_LHX6	LDHA	0.04	0.11	0.37	0.713	0.924
DLBD	IN_LAMP5_RELN	LDHA	-0.01	0.10	-0.09	0.93	0.985
DLBD	IN_PVALB	LDHA	-0.04	0.07	-0.56	0.577	0.843
DLBD	IN_SST	LDHA	-0.00	0.08	-0.03	0.975	0.995
DLBD	IN_VIP	LDHA	0.02	0.07	0.25	0.799	0.93
DLBD	Micro	LDHA	0.23	0.12	1.86	0.0625	0.358
DLBD	OPC	LDHA	0.00	0.11	0.02	0.983	0.998
DLBD	Oligo	LDHA	0.08	0.06	1.27	0.205	0.418
DLBD	PC	LDHA	-0.58	1.03	-0.57	0.571	0.918
DLBD	Astro	LDHAL6A	0.07	0.12	0.63	0.53	0.714
DLBD	EN_L2_3_IT	LDHAL6A	-0.00	0.09	-0.04	0.971	0.99
DLBD	EN_L3_5_IT_1	LDHAL6A	0.04	0.11	0.38	0.708	0.901
DLBD	EN_L3_5_IT_2	LDHAL6A	-0.01	0.10	-0.13	0.895	0.96
DLBD	EN_L3_5_IT_3	LDHAL6A	-0.01	0.10	-0.15	0.877	0.955
DLBD	EN_L6_CT	LDHAL6A	0.29	0.15	1.93	0.0532	0.31
DLBD	EN_L6_IT_1	LDHAL6A	0.10	0.14	0.68	0.494	0.883
DLBD	IN_PVALB	LDHAL6A	0.16	0.10	1.66	0.0964	0.377
DLBD	IN_SST	LDHAL6A	0.02	0.14	0.13	0.897	0.975
DLBD	IN_VIP	LDHAL6A	-0.05	0.10	-0.44	0.66	0.867
DLBD	Oligo	LDHAL6A	0.23	0.09	2.55	0.0107	0.0548
DLBD	Astro	LDHC	-1.90	1.25	-1.52	0.13	0.3
DLBD	EN_L2_3_IT	LDHC	0.32	0.16	2.02	0.0432	0.226
DLBD	Oligo	LDHC	0.03	0.15	0.23	0.821	0.915
DLBD	Astro	LDHD	-0.08	0.09	-0.90	0.368	0.577
DLBD	Oligo	LDHD	-0.13	0.07	-1.75	0.0801	0.226
DLBD	Astro	LDLR	0.01	0.15	0.09	0.927	0.964
DLBD	EN_L2_3_IT	LDLR	0.25	0.10	2.56	0.0104	0.107
DLBD	EN_L3_5_IT_1	LDLR	0.39	0.10	3.99	6.5e-05	0.00355
DLBD	EN_L3_5_IT_2	LDLR	0.40	0.11	3.71	0.000209	0.00781
DLBD	EN_L3_5_IT_3	LDLR	0.25	0.11	2.33	0.0196	0.117
DLBD	EN_L5_6_NP	LDLR	0.10	0.14	0.70	0.481	0.821
DLBD	EN_L6_IT_1	LDLR	0.48	0.15	3.25	0.00117	0.108
DLBD	EN_L6_IT_2	LDLR	0.60	0.17	3.49	0.000491	0.0421
DLBD	Endo	LDLR	0.20	0.18	1.15	0.252	0.791
DLBD	IN_ADARB2	LDLR	0.38	0.13	2.95	0.00316	0.162
DLBD	IN_LAMP5_LHX6	LDLR	0.41	0.14	2.94	0.00328	0.084
DLBD	IN_LAMP5_RELN	LDLR	0.63	0.17	3.74	0.000186	0.0278
DLBD	IN_PVALB	LDLR	0.42	0.12	3.52	0.000434	0.015
DLBD	IN_PVALB_CHC	LDLR	0.29	0.17	1.71	0.0869	0.458
DLBD	IN_SST	LDLR	0.04	0.10	0.37	0.709	0.915
DLBD	IN_VIP	LDLR	0.10	0.10	1.00	0.316	0.646
DLBD	Micro	LDLR	-0.18	0.15	-1.22	0.221	0.605
DLBD	OPC	LDLR	-0.16	0.12	-1.39	0.165	0.65
DLBD	Oligo	LDLR	0.23	0.10	2.30	0.0214	0.0907
DLBD	Astro	LDLRAD3	0.15	0.06	2.78	0.00549	0.0331
DLBD	EN_L2_3_IT	LDLRAD3	-0.02	0.07	-0.22	0.827	0.933
DLBD	EN_L3_5_IT_1	LDLRAD3	-0.16	0.06	-2.69	0.00707	0.0823
DLBD	EN_L3_5_IT_2	LDLRAD3	0.08	0.11	0.76	0.448	0.744
DLBD	EN_L3_5_IT_3	LDLRAD3	0.09	0.06	1.45	0.147	0.386
DLBD	EN_L5_6_NP	LDLRAD3	1.03	1.15	0.90	0.37	0.758
DLBD	EN_L5_ET	LDLRAD3	0.42	0.51	0.83	0.404	0.897
DLBD	EN_L6B	LDLRAD3	-0.05	0.17	-0.27	0.784	0.934
DLBD	EN_L6_CT	LDLRAD3	-0.03	0.10	-0.33	0.744	0.91
DLBD	EN_L6_IT_1	LDLRAD3	-0.00	0.13	-0.02	0.982	0.996
DLBD	EN_L6_IT_2	LDLRAD3	-0.02	0.11	-0.15	0.877	0.972
DLBD	Endo	LDLRAD3	0.02	0.11	0.23	0.815	0.975
DLBD	IN_ADARB2	LDLRAD3	0.23	0.12	1.89	0.059	0.499
DLBD	IN_LAMP5_RELN	LDLRAD3	-0.16	0.14	-1.14	0.253	0.735
DLBD	IN_PVALB	LDLRAD3	-0.21	0.11	-1.91	0.0559	0.285
DLBD	IN_PVALB_CHC	LDLRAD3	0.16	0.07	2.36	0.0181	0.214
DLBD	IN_SST	LDLRAD3	0.01	0.13	0.08	0.937	0.983
DLBD	IN_VIP	LDLRAD3	0.26	0.11	2.49	0.0128	0.133
DLBD	Micro	LDLRAD3	0.55	0.16	3.31	0.000936	0.0303
DLBD	OPC	LDLRAD3	0.05	0.04	1.03	0.304	0.764
DLBD	Oligo	LDLRAD3	0.31	0.11	2.92	0.00345	0.0242
DLBD	PC	LDLRAD3	0.16	0.12	1.39	0.164	0.749
DLBD	PVM	LDLRAD3	0.22	0.31	0.72	0.472	0.821
DLBD	SMC	LDLRAD3	0.37	0.37	0.99	0.322	0.994
DLBD	VLMC	LDLRAD3	0.09	0.13	0.68	0.499	0.881
DLBD	Adaptive	LDLRAD4	0.10	0.20	0.53	0.595	0.99
DLBD	Astro	LDLRAD4	-0.13	0.06	-2.17	0.0297	0.111
DLBD	EN_L2_3_IT	LDLRAD4	0.03	0.04	0.87	0.382	0.667
DLBD	EN_L3_5_IT_1	LDLRAD4	0.08	0.05	1.71	0.0876	0.35
DLBD	EN_L3_5_IT_2	LDLRAD4	0.16	0.05	3.06	0.00219	0.0372
DLBD	EN_L3_5_IT_3	LDLRAD4	0.06	0.06	0.99	0.323	0.594
DLBD	EN_L5_6_NP	LDLRAD4	0.10	0.06	1.60	0.109	0.521
DLBD	EN_L5_ET	LDLRAD4	0.44	0.41	1.07	0.283	0.844
DLBD	EN_L6B	LDLRAD4	0.11	0.05	2.23	0.0256	0.249
DLBD	EN_L6_CT	LDLRAD4	-0.01	0.06	-0.15	0.878	0.962
DLBD	EN_L6_IT_1	LDLRAD4	-0.04	0.08	-0.44	0.657	0.933
DLBD	EN_L6_IT_2	LDLRAD4	0.26	0.13	2.09	0.0363	0.352
DLBD	Endo	LDLRAD4	0.05	0.12	0.41	0.681	0.947
DLBD	IN_ADARB2	LDLRAD4	0.14	0.07	2.07	0.0388	0.431
DLBD	IN_LAMP5_LHX6	LDLRAD4	0.45	0.10	4.69	2.8e-06	0.00136
DLBD	IN_LAMP5_RELN	LDLRAD4	0.14	0.09	1.66	0.096	0.534
DLBD	IN_PVALB	LDLRAD4	0.09	0.05	2.02	0.0437	0.251
DLBD	IN_PVALB_CHC	LDLRAD4	0.06	0.05	1.19	0.236	0.673
DLBD	IN_SST	LDLRAD4	0.06	0.05	1.20	0.23	0.636
DLBD	IN_VIP	LDLRAD4	-0.00	0.04	-0.06	0.953	0.984
DLBD	Micro	LDLRAD4	-0.07	0.06	-1.30	0.192	0.572
DLBD	OPC	LDLRAD4	-0.12	0.06	-1.98	0.0473	0.441
DLBD	Oligo	LDLRAD4	-0.10	0.05	-2.15	0.0316	0.118
DLBD	PC	LDLRAD4	-0.43	0.81	-0.53	0.595	0.925
DLBD	PVM	LDLRAD4	0.01	0.10	0.09	0.932	0.987
DLBD	SMC	LDLRAD4	-0.16	0.34	-0.46	0.646	0.994
DLBD	VLMC	LDLRAD4	0.34	0.12	2.82	0.00485	0.324
DLBD	Astro	LDLRAP1	0.24	0.08	2.91	0.00361	0.0245
DLBD	EN_L2_3_IT	LDLRAP1	0.21	0.09	2.43	0.015	0.13
DLBD	EN_L3_5_IT_2	LDLRAP1	0.10	0.12	0.86	0.392	0.7
DLBD	EN_L3_5_IT_3	LDLRAP1	0.75	1.23	0.61	0.544	0.769
DLBD	EN_L6_IT_1	LDLRAP1	0.90	4.50	0.20	0.841	0.975
DLBD	IN_VIP	LDLRAP1	0.45	0.14	3.27	0.00106	0.0319
DLBD	Micro	LDLRAP1	0.08	0.09	0.86	0.392	0.748
DLBD	Oligo	LDLRAP1	0.01	0.06	0.11	0.915	0.962
DLBD	PC	LDLRAP1	-1.18	0.79	-1.50	0.133	0.717
DLBD	VLMC	LDLRAP1	0.04	0.15	0.24	0.81	0.956
DLBD	Astro	LDOC1	0.09	0.08	1.14	0.252	0.458
DLBD	EN_L2_3_IT	LDOC1	0.06	0.05	1.20	0.231	0.53
DLBD	EN_L3_5_IT_1	LDOC1	-0.03	0.09	-0.35	0.725	0.908
DLBD	EN_L3_5_IT_2	LDOC1	-0.03	0.06	-0.54	0.586	0.826
DLBD	EN_L3_5_IT_3	LDOC1	0.05	0.07	0.77	0.442	0.701
DLBD	EN_L5_6_NP	LDOC1	0.10	0.11	0.89	0.373	0.76
DLBD	EN_L6B	LDOC1	0.06	0.15	0.42	0.672	0.894
DLBD	EN_L6_CT	LDOC1	0.03	0.12	0.29	0.771	0.921
DLBD	EN_L6_IT_1	LDOC1	-0.01	0.12	-0.08	0.937	0.99
DLBD	EN_L6_IT_2	LDOC1	0.12	0.13	0.92	0.357	0.765
DLBD	IN_ADARB2	LDOC1	-0.07	0.10	-0.72	0.471	0.861
DLBD	IN_LAMP5_LHX6	LDOC1	-0.16	0.12	-1.36	0.174	0.587
DLBD	IN_LAMP5_RELN	LDOC1	-0.06	0.08	-0.81	0.417	0.841
DLBD	IN_PVALB	LDOC1	-0.06	0.06	-0.93	0.35	0.686
DLBD	IN_PVALB_CHC	LDOC1	-1.51	0.98	-1.54	0.123	0.528
DLBD	IN_SST	LDOC1	0.02	0.08	0.19	0.852	0.962
DLBD	IN_VIP	LDOC1	0.04	0.06	0.66	0.509	0.785
DLBD	OPC	LDOC1	-0.14	0.06	-2.27	0.0232	0.342
DLBD	Oligo	LDOC1	-0.00	0.05	-0.04	0.969	0.986
DLBD	Astro	LEAP2	0.24	0.13	1.80	0.0715	0.201
DLBD	EN_L2_3_IT	LEAP2	-0.01	0.11	-0.08	0.938	0.98
DLBD	EN_L3_5_IT_2	LEAP2	0.24	0.88	0.28	0.783	0.92
DLBD	EN_L3_5_IT_3	LEAP2	-0.37	1.49	-0.25	0.802	0.92
DLBD	Oligo	LEAP2	0.22	0.08	2.74	0.00613	0.0366
DLBD	IN_LAMP5_RELN	LECT2	-0.24	0.16	-1.51	0.13	0.598
DLBD	IN_VIP	LECT2	-0.36	0.16	-2.20	0.0276	0.202
DLBD	EN_L2_3_IT	LEF1	-0.10	0.15	-0.67	0.506	0.756
DLBD	Endo	LEF1	-0.05	0.10	-0.46	0.648	0.941
DLBD	IN_PVALB_CHC	LEF1	0.04	0.20	0.20	0.838	0.971
DLBD	Oligo	LEF1	0.02	0.12	0.19	0.849	0.929
DLBD	PC	LEF1	0.03	0.12	0.28	0.779	0.98
DLBD	VLMC	LEF1	-0.09	0.17	-0.55	0.58	0.909
DLBD	EN_L2_3_IT	LEFTY1	-0.03	0.10	-0.28	0.777	0.907
DLBD	Astro	LEKR1	-0.15	0.07	-2.14	0.032	0.117
DLBD	EN_L2_3_IT	LEKR1	-0.17	0.09	-1.77	0.077	0.309
DLBD	EN_L3_5_IT_1	LEKR1	-0.15	0.13	-1.12	0.261	0.601
DLBD	EN_L3_5_IT_2	LEKR1	-0.13	0.12	-1.10	0.269	0.593
DLBD	EN_L3_5_IT_3	LEKR1	-0.12	0.11	-1.07	0.286	0.557
DLBD	EN_L5_6_NP	LEKR1	0.13	0.17	0.77	0.442	0.798
DLBD	EN_L6_CT	LEKR1	3.93	1.37	2.87	0.00405	0.0862
DLBD	EN_L6_IT_1	LEKR1	0.07	0.16	0.44	0.657	0.933
DLBD	IN_ADARB2	LEKR1	-0.10	0.15	-0.65	0.514	0.882
DLBD	IN_PVALB	LEKR1	-0.06	0.10	-0.57	0.569	0.838
DLBD	IN_SST	LEKR1	-0.21	0.12	-1.77	0.0766	0.422
DLBD	IN_VIP	LEKR1	-0.17	0.10	-1.71	0.0871	0.358
DLBD	Micro	LEKR1	-0.20	0.12	-1.72	0.0851	0.413
DLBD	OPC	LEKR1	-0.22	0.09	-2.32	0.0202	0.326
DLBD	Oligo	LEKR1	-0.22	0.08	-2.67	0.0075	0.0423
DLBD	Astro	LEMD1	-0.10	0.11	-0.91	0.363	0.572
DLBD	EN_L2_3_IT	LEMD1	-0.17	0.09	-1.80	0.0726	0.299
DLBD	EN_L3_5_IT_2	LEMD1	-0.09	0.11	-0.86	0.392	0.7
DLBD	EN_L3_5_IT_3	LEMD1	-0.17	0.11	-1.57	0.116	0.339
DLBD	EN_L5_6_NP	LEMD1	-0.03	0.12	-0.27	0.786	0.948
DLBD	EN_L6_IT_1	LEMD1	6.03	4.56	1.32	0.187	0.695
DLBD	IN_PVALB	LEMD1	-0.08	0.11	-0.73	0.465	0.775
DLBD	IN_VIP	LEMD1	0.02	0.12	0.13	0.898	0.962
DLBD	OPC	LEMD1	0.02	0.11	0.19	0.847	0.978
DLBD	Oligo	LEMD1	-0.04	0.09	-0.50	0.618	0.795
DLBD	Astro	LEMD2	0.00	0.05	0.07	0.947	0.974
DLBD	EN_L2_3_IT	LEMD2	-0.06	0.04	-1.51	0.131	0.4
DLBD	EN_L3_5_IT_1	LEMD2	0.01	0.07	0.09	0.929	0.979
DLBD	EN_L3_5_IT_2	LEMD2	-0.02	0.06	-0.26	0.792	0.924
DLBD	EN_L3_5_IT_3	LEMD2	-0.08	0.06	-1.45	0.146	0.385
DLBD	EN_L5_6_NP	LEMD2	-0.29	0.11	-2.68	0.00743	0.171
DLBD	EN_L6B	LEMD2	-0.06	0.10	-0.63	0.528	0.83
DLBD	EN_L6_CT	LEMD2	-0.23	0.09	-2.62	0.00882	0.13
DLBD	EN_L6_IT_1	LEMD2	-0.11	0.08	-1.37	0.172	0.677
DLBD	EN_L6_IT_2	LEMD2	-0.10	0.11	-0.89	0.376	0.777
DLBD	Endo	LEMD2	2.02	0.99	2.04	0.0418	0.518
DLBD	IN_ADARB2	LEMD2	-0.09	0.08	-1.18	0.236	0.741
DLBD	IN_LAMP5_LHX6	LEMD2	-0.13	0.09	-1.49	0.136	0.532
DLBD	IN_LAMP5_RELN	LEMD2	-0.08	0.08	-1.04	0.298	0.774
DLBD	IN_PVALB	LEMD2	-0.07	0.05	-1.27	0.206	0.535
DLBD	IN_PVALB_CHC	LEMD2	-0.21	0.10	-2.09	0.037	0.31
DLBD	IN_SST	LEMD2	-0.10	0.06	-1.61	0.108	0.48
DLBD	IN_VIP	LEMD2	-0.12	0.06	-1.98	0.0476	0.265
DLBD	Micro	LEMD2	-0.00	0.07	-0.02	0.987	0.997
DLBD	OPC	LEMD2	-0.07	0.05	-1.27	0.203	0.684
DLBD	Oligo	LEMD2	-0.00	0.04	-0.07	0.94	0.972
DLBD	PC	LEMD2	-0.86	1.05	-0.82	0.41	0.876
DLBD	Adaptive	LEMD3	0.06	0.18	0.32	0.751	0.99
DLBD	Astro	LEMD3	-0.07	0.04	-1.70	0.0884	0.232
DLBD	EN_L2_3_IT	LEMD3	0.02	0.03	0.54	0.593	0.808
DLBD	EN_L3_5_IT_1	LEMD3	0.06	0.04	1.36	0.173	0.49
DLBD	EN_L3_5_IT_2	LEMD3	-0.01	0.04	-0.36	0.722	0.893
DLBD	EN_L3_5_IT_3	LEMD3	0.04	0.04	0.98	0.328	0.598
DLBD	EN_L5_6_NP	LEMD3	-0.07	0.06	-1.06	0.287	0.708
DLBD	EN_L5_ET	LEMD3	-0.32	0.58	-0.55	0.584	0.947
DLBD	EN_L6B	LEMD3	0.03	0.06	0.57	0.568	0.852
DLBD	EN_L6_CT	LEMD3	0.00	0.05	0.03	0.973	0.992
DLBD	EN_L6_IT_1	LEMD3	0.04	0.06	0.69	0.493	0.883
DLBD	EN_L6_IT_2	LEMD3	0.05	0.06	0.77	0.439	0.805
DLBD	Endo	LEMD3	0.08	0.12	0.72	0.473	0.89
DLBD	IN_ADARB2	LEMD3	-0.09	0.05	-1.71	0.0879	0.568
DLBD	IN_LAMP5_LHX6	LEMD3	-0.01	0.06	-0.16	0.876	0.974
DLBD	IN_LAMP5_RELN	LEMD3	0.01	0.05	0.28	0.781	0.955
DLBD	IN_PVALB	LEMD3	-0.04	0.04	-1.07	0.285	0.625
DLBD	IN_PVALB_CHC	LEMD3	-0.00	0.06	-0.05	0.963	0.992
DLBD	IN_SST	LEMD3	-0.00	0.04	-0.06	0.951	0.986
DLBD	IN_VIP	LEMD3	0.00	0.04	0.11	0.914	0.969
DLBD	Micro	LEMD3	-0.04	0.05	-0.85	0.395	0.75
DLBD	OPC	LEMD3	-0.01	0.04	-0.29	0.774	0.962
DLBD	Oligo	LEMD3	0.05	0.03	1.66	0.0966	0.257
DLBD	PC	LEMD3	0.13	0.13	0.99	0.322	0.845
DLBD	PVM	LEMD3	0.06	0.17	0.35	0.725	0.938
DLBD	VLMC	LEMD3	0.08	0.14	0.57	0.571	0.903
DLBD	Astro	LENG1	0.16	0.09	1.81	0.0697	0.198
DLBD	EN_L2_3_IT	LENG1	0.09	0.09	0.99	0.324	0.622
DLBD	EN_L3_5_IT_2	LENG1	0.43	0.79	0.54	0.588	0.827
DLBD	EN_L3_5_IT_3	LENG1	0.93	1.36	0.69	0.493	0.736
DLBD	IN_VIP	LENG1	0.05	0.12	0.44	0.662	0.867
DLBD	Micro	LENG1	-0.06	0.12	-0.55	0.582	0.858
DLBD	OPC	LENG1	0.46	0.62	0.74	0.458	0.853
DLBD	Oligo	LENG1	0.12	0.05	2.29	0.0222	0.0925
DLBD	Astro	LENG8	0.03	0.05	0.68	0.499	0.689
DLBD	EN_L2_3_IT	LENG8	-0.07	0.04	-1.70	0.0897	0.333
DLBD	EN_L3_5_IT_1	LENG8	-0.14	0.05	-2.65	0.00793	0.0879
DLBD	EN_L3_5_IT_2	LENG8	-0.06	0.05	-1.17	0.243	0.563
DLBD	EN_L3_5_IT_3	LENG8	-0.09	0.05	-1.89	0.0587	0.226
DLBD	EN_L5_6_NP	LENG8	-0.19	0.06	-3.13	0.00172	0.0848
DLBD	EN_L5_ET	LENG8	0.24	0.63	0.37	0.71	0.965
DLBD	EN_L6B	LENG8	-0.14	0.08	-1.91	0.0559	0.354
DLBD	EN_L6_CT	LENG8	-0.13	0.06	-2.30	0.0215	0.202
DLBD	EN_L6_IT_1	LENG8	-0.15	0.06	-2.40	0.0164	0.3
DLBD	EN_L6_IT_2	LENG8	-0.11	0.07	-1.63	0.102	0.521
DLBD	Endo	LENG8	-0.15	0.13	-1.19	0.236	0.789
DLBD	IN_ADARB2	LENG8	-0.05	0.07	-0.75	0.455	0.855
DLBD	IN_LAMP5_LHX6	LENG8	-0.10	0.07	-1.50	0.134	0.529
DLBD	IN_LAMP5_RELN	LENG8	-0.03	0.06	-0.44	0.661	0.928
DLBD	IN_PVALB	LENG8	-0.10	0.05	-2.02	0.0432	0.25
DLBD	IN_PVALB_CHC	LENG8	-0.17	0.07	-2.58	0.00979	0.153
DLBD	IN_SST	LENG8	-0.05	0.05	-0.98	0.325	0.72
DLBD	IN_VIP	LENG8	-0.10	0.05	-1.99	0.0467	0.263
DLBD	Micro	LENG8	-0.02	0.06	-0.32	0.749	0.929
DLBD	OPC	LENG8	-0.08	0.05	-1.77	0.0774	0.528
DLBD	Oligo	LENG8	-0.11	0.04	-2.86	0.0043	0.0283
DLBD	PC	LENG8	-0.22	0.11	-2.07	0.0383	0.527
DLBD	PVM	LENG8	0.16	0.14	1.09	0.278	0.725
DLBD	VLMC	LENG8	0.11	0.14	0.77	0.439	0.843
DLBD	Astro	LENG9	0.05	0.12	0.40	0.69	0.829
DLBD	EN_L2_3_IT	LENG9	-0.17	0.12	-1.38	0.167	0.455
DLBD	EN_L3_5_IT_1	LENG9	-0.10	0.13	-0.74	0.457	0.76
DLBD	EN_L3_5_IT_2	LENG9	-0.15	0.13	-1.19	0.235	0.553
DLBD	EN_L3_5_IT_3	LENG9	-0.21	0.12	-1.72	0.085	0.281
DLBD	EN_L5_6_NP	LENG9	-0.09	0.15	-0.61	0.54	0.856
DLBD	EN_L6B	LENG9	-0.13	0.15	-0.81	0.416	0.769
DLBD	EN_L6_CT	LENG9	-0.20	0.13	-1.52	0.128	0.462
DLBD	EN_L6_IT_1	LENG9	-0.09	0.15	-0.61	0.544	0.899
DLBD	EN_L6_IT_2	LENG9	-0.10	0.17	-0.61	0.54	0.859
DLBD	IN_ADARB2	LENG9	-0.25	0.15	-1.66	0.0966	0.586
DLBD	IN_LAMP5_LHX6	LENG9	0.01	0.16	0.08	0.935	0.988
DLBD	IN_LAMP5_RELN	LENG9	-0.03	0.13	-0.26	0.797	0.961
DLBD	IN_PVALB	LENG9	-0.05	0.12	-0.44	0.662	0.886
DLBD	IN_PVALB_CHC	LENG9	-0.17	0.15	-1.11	0.267	0.702
DLBD	IN_SST	LENG9	-0.17	0.13	-1.32	0.187	0.594
DLBD	IN_VIP	LENG9	-0.29	0.12	-2.31	0.0208	0.174
DLBD	Micro	LENG9	-0.03	0.12	-0.29	0.77	0.939
DLBD	OPC	LENG9	0.13	0.12	1.12	0.264	0.737
DLBD	Oligo	LENG9	-0.10	0.10	-1.04	0.296	0.524
DLBD	Astro	LEO1	-0.00	0.04	-0.06	0.955	0.978
DLBD	EN_L2_3_IT	LEO1	0.02	0.03	0.66	0.507	0.757
DLBD	EN_L3_5_IT_1	LEO1	0.00	0.06	0.03	0.978	0.992
DLBD	EN_L3_5_IT_2	LEO1	0.08	0.04	1.96	0.05	0.251
DLBD	EN_L3_5_IT_3	LEO1	0.01	0.05	0.26	0.794	0.916
DLBD	EN_L5_6_NP	LEO1	-0.08	0.09	-0.88	0.38	0.765
DLBD	EN_L6B	LEO1	-0.03	0.09	-0.36	0.715	0.911
DLBD	EN_L6_CT	LEO1	0.14	0.08	1.79	0.0735	0.366
DLBD	EN_L6_IT_1	LEO1	-0.02	0.07	-0.35	0.727	0.949
DLBD	EN_L6_IT_2	LEO1	0.07	0.09	0.73	0.463	0.816
DLBD	IN_ADARB2	LEO1	-0.07	0.08	-0.93	0.351	0.81
DLBD	IN_LAMP5_LHX6	LEO1	-0.04	0.08	-0.48	0.629	0.901
DLBD	IN_LAMP5_RELN	LEO1	0.01	0.07	0.10	0.92	0.984
DLBD	IN_PVALB	LEO1	-0.07	0.05	-1.29	0.197	0.525
DLBD	IN_PVALB_CHC	LEO1	-0.00	0.10	-0.03	0.974	0.994
DLBD	IN_SST	LEO1	0.01	0.05	0.25	0.8	0.944
DLBD	IN_VIP	LEO1	-0.05	0.05	-0.90	0.369	0.691
DLBD	Micro	LEO1	-0.04	0.09	-0.46	0.642	0.886
DLBD	OPC	LEO1	-0.08	0.04	-1.97	0.0484	0.446
DLBD	Oligo	LEO1	0.03	0.03	0.90	0.371	0.597
DLBD	EN_L2_3_IT	LEP	-0.09	0.14	-0.65	0.515	0.761
DLBD	Astro	LEPR	-0.06	0.09	-0.73	0.463	0.661
DLBD	EN_L2_3_IT	LEPR	0.02	0.09	0.18	0.857	0.947
DLBD	EN_L3_5_IT_1	LEPR	0.40	0.12	3.30	0.000981	0.0233
DLBD	EN_L3_5_IT_2	LEPR	0.02	0.10	0.22	0.826	0.937
DLBD	EN_L3_5_IT_3	LEPR	-0.13	0.11	-1.22	0.224	0.485
DLBD	EN_L5_6_NP	LEPR	0.12	0.13	0.87	0.385	0.768
DLBD	EN_L5_ET	LEPR	-0.13	0.87	-0.15	0.882	0.986
DLBD	EN_L6B	LEPR	0.03	0.15	0.21	0.834	0.95
DLBD	EN_L6_CT	LEPR	-0.04	0.11	-0.40	0.689	0.889
DLBD	EN_L6_IT_1	LEPR	-0.23	0.13	-1.84	0.0657	0.506
DLBD	EN_L6_IT_2	LEPR	0.08	0.13	0.58	0.564	0.871
DLBD	Endo	LEPR	-0.15	0.11	-1.45	0.146	0.706
DLBD	IN_ADARB2	LEPR	-0.15	0.13	-1.17	0.241	0.743
DLBD	IN_LAMP5_LHX6	LEPR	-0.28	0.13	-2.14	0.0322	0.281
DLBD	IN_LAMP5_RELN	LEPR	-0.16	0.13	-1.23	0.219	0.708
DLBD	IN_PVALB	LEPR	-0.01	0.11	-0.06	0.951	0.987
DLBD	IN_PVALB_CHC	LEPR	-0.08	0.17	-0.47	0.636	0.91
DLBD	IN_SST	LEPR	0.04	0.11	0.37	0.712	0.916
DLBD	IN_VIP	LEPR	-0.08	0.10	-0.78	0.435	0.74
DLBD	Micro	LEPR	0.29	0.11	2.58	0.00976	0.132
DLBD	OPC	LEPR	0.05	0.09	0.52	0.601	0.91
DLBD	Oligo	LEPR	0.24	0.09	2.66	0.00778	0.0435
DLBD	PC	LEPR	-0.96	0.74	-1.29	0.197	0.773
DLBD	VLMC	LEPR	0.19	0.23	0.81	0.417	0.838
DLBD	Adaptive	LEPROTL1	0.36	0.23	1.55	0.12	0.99
DLBD	Astro	LEPROTL1	0.01	0.05	0.22	0.823	0.912
DLBD	EN_L2_3_IT	LEPROTL1	-0.03	0.03	-0.84	0.403	0.684
DLBD	EN_L3_5_IT_1	LEPROTL1	-0.00	0.06	-0.07	0.943	0.983
DLBD	EN_L3_5_IT_2	LEPROTL1	-0.05	0.05	-1.06	0.291	0.615
DLBD	EN_L3_5_IT_3	LEPROTL1	0.01	0.05	0.12	0.905	0.965
DLBD	EN_L5_6_NP	LEPROTL1	-0.13	0.10	-1.33	0.184	0.614
DLBD	EN_L6B	LEPROTL1	-0.10	0.10	-0.99	0.322	0.703
DLBD	EN_L6_CT	LEPROTL1	-0.11	0.07	-1.42	0.156	0.501
DLBD	EN_L6_IT_1	LEPROTL1	0.01	0.08	0.08	0.937	0.99
DLBD	EN_L6_IT_2	LEPROTL1	0.11	0.10	1.05	0.295	0.727
DLBD	Endo	LEPROTL1	-1.00	1.03	-0.98	0.329	0.84
DLBD	IN_ADARB2	LEPROTL1	0.04	0.07	0.54	0.592	0.906
DLBD	IN_LAMP5_LHX6	LEPROTL1	0.01	0.07	0.17	0.862	0.972
DLBD	IN_LAMP5_RELN	LEPROTL1	-0.05	0.07	-0.74	0.458	0.861
DLBD	IN_PVALB	LEPROTL1	-0.04	0.05	-0.82	0.411	0.735
DLBD	IN_PVALB_CHC	LEPROTL1	-0.09	0.09	-0.93	0.353	0.769
DLBD	IN_SST	LEPROTL1	-0.07	0.05	-1.31	0.191	0.598
DLBD	IN_VIP	LEPROTL1	-0.14	0.04	-3.18	0.00147	0.0402
DLBD	Micro	LEPROTL1	0.10	0.07	1.40	0.162	0.536
DLBD	OPC	LEPROTL1	-0.05	0.04	-1.23	0.22	0.699
DLBD	Oligo	LEPROTL1	0.04	0.03	1.20	0.232	0.453
DLBD	Astro	LETM1	-0.04	0.05	-0.82	0.412	0.617
DLBD	EN_L2_3_IT	LETM1	0.05	0.03	1.74	0.0819	0.319
DLBD	EN_L3_5_IT_1	LETM1	0.02	0.07	0.24	0.813	0.94
DLBD	EN_L3_5_IT_2	LETM1	0.04	0.05	0.78	0.437	0.736
DLBD	EN_L3_5_IT_3	LETM1	0.04	0.06	0.66	0.508	0.747
DLBD	EN_L5_6_NP	LETM1	-0.01	0.10	-0.15	0.879	0.974
DLBD	EN_L6B	LETM1	0.08	0.10	0.83	0.407	0.763
DLBD	EN_L6_CT	LETM1	-0.01	0.08	-0.08	0.933	0.981
DLBD	EN_L6_IT_1	LETM1	-0.08	0.08	-1.04	0.298	0.789
DLBD	EN_L6_IT_2	LETM1	0.06	0.09	0.68	0.497	0.836
DLBD	IN_ADARB2	LETM1	0.10	0.08	1.23	0.219	0.728
DLBD	IN_LAMP5_LHX6	LETM1	0.01	0.09	0.16	0.874	0.974
DLBD	IN_LAMP5_RELN	LETM1	-0.06	0.08	-0.71	0.478	0.868
DLBD	IN_PVALB	LETM1	0.03	0.05	0.68	0.495	0.796
DLBD	IN_PVALB_CHC	LETM1	0.12	0.10	1.19	0.235	0.672
DLBD	IN_SST	LETM1	-0.01	0.07	-0.11	0.916	0.979
DLBD	IN_VIP	LETM1	0.04	0.05	0.90	0.368	0.691
DLBD	Micro	LETM1	0.17	0.09	1.86	0.063	0.359
DLBD	OPC	LETM1	0.05	0.05	0.96	0.335	0.785
DLBD	Oligo	LETM1	0.04	0.03	1.13	0.257	0.482
DLBD	Astro	LETM2	-0.23	0.10	-2.35	0.0188	0.0814
DLBD	EN_L2_3_IT	LETM2	-0.16	0.05	-2.92	0.00344	0.0619
DLBD	EN_L3_5_IT_1	LETM2	0.06	0.11	0.49	0.623	0.86
DLBD	EN_L3_5_IT_2	LETM2	-0.10	0.07	-1.37	0.172	0.472
DLBD	EN_L3_5_IT_3	LETM2	-0.01	0.07	-0.09	0.931	0.975
DLBD	EN_L5_6_NP	LETM2	-1.96	1.36	-1.45	0.148	0.573
DLBD	EN_L6_CT	LETM2	2.08	1.41	1.47	0.14	0.478
DLBD	EN_L6_IT_1	LETM2	-0.21	0.12	-1.72	0.0851	0.55
DLBD	IN_ADARB2	LETM2	-0.07	0.10	-0.69	0.49	0.872
DLBD	IN_LAMP5_RELN	LETM2	0.07	0.11	0.65	0.514	0.881
DLBD	IN_PVALB	LETM2	-0.09	0.06	-1.64	0.101	0.385
DLBD	IN_PVALB_CHC	LETM2	-2.14	0.97	-2.22	0.0267	0.261
DLBD	IN_SST	LETM2	-0.11	0.08	-1.36	0.175	0.579
DLBD	IN_VIP	LETM2	-0.16	0.07	-2.22	0.0262	0.196
DLBD	OPC	LETM2	-0.04	0.08	-0.54	0.591	0.906
DLBD	Oligo	LETM2	-0.19	0.07	-2.72	0.00645	0.0379
DLBD	Astro	LETMD1	-0.12	0.04	-2.81	0.0049	0.0306
DLBD	EN_L2_3_IT	LETMD1	-0.03	0.04	-0.81	0.42	0.695
DLBD	EN_L3_5_IT_1	LETMD1	-0.06	0.06	-0.94	0.348	0.682
DLBD	EN_L3_5_IT_2	LETMD1	-0.02	0.05	-0.47	0.636	0.851
DLBD	EN_L3_5_IT_3	LETMD1	-0.07	0.05	-1.44	0.15	0.392
DLBD	EN_L5_6_NP	LETMD1	-0.05	0.08	-0.55	0.579	0.872
DLBD	EN_L5_ET	LETMD1	0.46	0.64	0.71	0.476	0.923
DLBD	EN_L6B	LETMD1	-0.07	0.09	-0.78	0.438	0.783
DLBD	EN_L6_CT	LETMD1	-0.19	0.07	-2.67	0.00766	0.123
DLBD	EN_L6_IT_1	LETMD1	-0.12	0.08	-1.55	0.12	0.612
DLBD	EN_L6_IT_2	LETMD1	-0.13	0.09	-1.43	0.153	0.59
DLBD	Endo	LETMD1	-0.86	0.99	-0.88	0.38	0.865
DLBD	IN_ADARB2	LETMD1	-0.08	0.07	-1.11	0.265	0.753
DLBD	IN_LAMP5_LHX6	LETMD1	-0.02	0.09	-0.26	0.799	0.951
DLBD	IN_LAMP5_RELN	LETMD1	0.02	0.07	0.28	0.779	0.954
DLBD	IN_PVALB	LETMD1	-0.06	0.05	-1.21	0.227	0.56
DLBD	IN_PVALB_CHC	LETMD1	-0.16	0.10	-1.62	0.104	0.496
DLBD	IN_SST	LETMD1	-0.04	0.06	-0.66	0.509	0.83
DLBD	IN_VIP	LETMD1	-0.07	0.04	-1.67	0.0947	0.37
DLBD	Micro	LETMD1	-0.09	0.06	-1.59	0.113	0.466
DLBD	OPC	LETMD1	-0.11	0.05	-2.06	0.0392	0.407
DLBD	Oligo	LETMD1	-0.19	0.04	-4.60	4.3e-06	0.000165
DLBD	PC	LETMD1	0.45	0.75	0.59	0.552	0.915
DLBD	EN_L2_3_IT	LEXM	-0.30	0.13	-2.34	0.0191	0.148
DLBD	Oligo	LEXM	-0.21	0.16	-1.38	0.167	0.37
DLBD	Astro	LFNG	-0.15	0.08	-1.84	0.0663	0.191
DLBD	Oligo	LFNG	-0.08	0.11	-0.68	0.494	0.705
DLBD	Astro	LGALS1	0.09	0.08	1.15	0.252	0.457
DLBD	EN_L2_3_IT	LGALS1	-0.14	0.13	-1.06	0.291	0.591
DLBD	EN_L3_5_IT_1	LGALS1	-0.21	0.13	-1.59	0.111	0.395
DLBD	EN_L3_5_IT_2	LGALS1	0.50	1.05	0.48	0.634	0.85
DLBD	EN_L3_5_IT_3	LGALS1	-0.00	0.12	-0.01	0.995	0.998
DLBD	EN_L6_IT_1	LGALS1	8.26	5.36	1.54	0.124	0.618
DLBD	Oligo	LGALS1	-0.33	0.10	-3.39	0.000687	0.00726
DLBD	PC	LGALS1	0.16	0.13	1.18	0.238	0.808
DLBD	Oligo	LGALS2	-0.18	0.16	-1.10	0.274	0.501
DLBD	Astro	LGALS3	-0.16	0.11	-1.53	0.126	0.294
DLBD	EN_L3_5_IT_2	LGALS3	-0.04	0.15	-0.28	0.783	0.92
DLBD	Endo	LGALS3	-0.21	0.12	-1.73	0.0839	0.633
DLBD	IN_VIP	LGALS3	-0.22	0.14	-1.52	0.129	0.432
DLBD	Oligo	LGALS3	0.00	0.12	0.01	0.988	0.995
DLBD	VLMC	LGALS3	-0.12	0.14	-0.89	0.372	0.805
DLBD	Astro	LGALS3BP	0.00	0.08	0.02	0.985	0.992
DLBD	EN_L2_3_IT	LGALS3BP	-0.13	0.12	-1.12	0.264	0.564
DLBD	IN_ADARB2	LGALS3BP	0.04	0.11	0.32	0.747	0.949
DLBD	IN_LAMP5_RELN	LGALS3BP	-0.13	0.11	-1.27	0.205	0.698
DLBD	IN_PVALB	LGALS3BP	-0.01	0.10	-0.11	0.91	0.975
DLBD	IN_VIP	LGALS3BP	0.04	0.08	0.43	0.666	0.87
DLBD	Micro	LGALS3BP	-0.10	0.13	-0.77	0.441	0.781
DLBD	OPC	LGALS3BP	-0.04	0.08	-0.47	0.637	0.92
DLBD	Oligo	LGALS3BP	0.06	0.06	1.05	0.292	0.519
DLBD	Oligo	LGALS4	-0.18	0.09	-1.91	0.0558	0.177
DLBD	Astro	LGALS8	-0.06	0.05	-1.25	0.212	0.409
DLBD	EN_L2_3_IT	LGALS8	0.01	0.03	0.24	0.814	0.926
DLBD	EN_L3_5_IT_1	LGALS8	0.08	0.06	1.43	0.153	0.462
DLBD	EN_L3_5_IT_2	LGALS8	0.01	0.04	0.30	0.762	0.91
DLBD	EN_L3_5_IT_3	LGALS8	0.03	0.04	0.64	0.522	0.756
DLBD	EN_L5_6_NP	LGALS8	0.09	0.07	1.32	0.186	0.616
DLBD	EN_L5_ET	LGALS8	-1.15	0.70	-1.64	0.101	0.703
DLBD	EN_L6B	LGALS8	0.02	0.08	0.22	0.827	0.949
DLBD	EN_L6_CT	LGALS8	-0.00	0.06	-0.01	0.995	0.998
DLBD	EN_L6_IT_1	LGALS8	-0.08	0.07	-1.08	0.278	0.777
DLBD	EN_L6_IT_2	LGALS8	0.06	0.08	0.79	0.427	0.797
DLBD	Endo	LGALS8	-0.36	0.98	-0.36	0.716	0.954
DLBD	IN_ADARB2	LGALS8	0.09	0.08	1.23	0.218	0.728
DLBD	IN_LAMP5_LHX6	LGALS8	-0.01	0.07	-0.08	0.936	0.988
DLBD	IN_LAMP5_RELN	LGALS8	0.03	0.06	0.58	0.563	0.9
DLBD	IN_PVALB	LGALS8	0.03	0.04	0.82	0.415	0.738
DLBD	IN_PVALB_CHC	LGALS8	0.04	0.07	0.61	0.539	0.876
DLBD	IN_SST	LGALS8	-0.00	0.05	-0.09	0.926	0.981
DLBD	IN_VIP	LGALS8	0.13	0.04	3.21	0.00133	0.0375
DLBD	Micro	LGALS8	-0.04	0.06	-0.73	0.462	0.795
DLBD	OPC	LGALS8	0.04	0.05	0.82	0.414	0.831
DLBD	Oligo	LGALS8	0.10	0.04	2.52	0.0117	0.0588
DLBD	Micro	LGALS9	-0.08	0.08	-0.99	0.322	0.705
DLBD	Oligo	LGALS9	-0.06	0.11	-0.52	0.603	0.784
DLBD	Astro	LGALSL	-0.10	0.12	-0.88	0.379	0.587
DLBD	EN_L2_3_IT	LGALSL	0.00	0.05	0.04	0.97	0.99
DLBD	EN_L3_5_IT_1	LGALSL	0.04	0.09	0.49	0.622	0.86
DLBD	EN_L3_5_IT_2	LGALSL	0.07	0.07	1.08	0.278	0.601
DLBD	EN_L3_5_IT_3	LGALSL	0.13	0.07	1.84	0.0653	0.24
DLBD	EN_L6_CT	LGALSL	-0.84	1.39	-0.60	0.545	0.824
DLBD	EN_L6_IT_1	LGALSL	-0.18	0.12	-1.53	0.127	0.619
DLBD	IN_ADARB2	LGALSL	-0.01	0.12	-0.05	0.96	0.992
DLBD	IN_LAMP5_RELN	LGALSL	-0.04	0.13	-0.32	0.752	0.947
DLBD	IN_PVALB	LGALSL	0.01	0.10	0.12	0.904	0.973
DLBD	IN_PVALB_CHC	LGALSL	-0.25	0.11	-2.23	0.0256	0.255
DLBD	IN_SST	LGALSL	-0.07	0.11	-0.63	0.528	0.838
DLBD	IN_VIP	LGALSL	-0.12	0.07	-1.58	0.114	0.408
DLBD	OPC	LGALSL	-0.02	0.08	-0.22	0.825	0.973
DLBD	Oligo	LGALSL	-0.13	0.07	-1.95	0.0518	0.168
DLBD	Astro	LGI1	-0.07	0.06	-1.09	0.276	0.486
DLBD	EN_L2_3_IT	LGI1	0.08	0.04	2.11	0.0345	0.201
DLBD	EN_L3_5_IT_1	LGI1	0.05	0.05	1.09	0.274	0.613
DLBD	EN_L3_5_IT_2	LGI1	0.08	0.04	1.84	0.0661	0.292
DLBD	EN_L3_5_IT_3	LGI1	0.11	0.05	2.42	0.0157	0.103
DLBD	EN_L5_6_NP	LGI1	0.14	0.08	1.86	0.0627	0.43
DLBD	EN_L5_ET	LGI1	0.87	0.69	1.27	0.203	0.796
DLBD	EN_L6B	LGI1	0.09	0.07	1.36	0.173	0.569
DLBD	EN_L6_CT	LGI1	0.06	0.06	1.00	0.319	0.681
DLBD	EN_L6_IT_1	LGI1	0.08	0.07	1.11	0.268	0.77
DLBD	EN_L6_IT_2	LGI1	0.01	0.07	0.15	0.88	0.974
DLBD	IN_ADARB2	LGI1	0.09	0.05	1.73	0.0843	0.56
DLBD	IN_LAMP5_LHX6	LGI1	0.05	0.06	0.85	0.396	0.792
DLBD	IN_LAMP5_RELN	LGI1	0.11	0.05	1.99	0.0461	0.408
DLBD	IN_PVALB	LGI1	0.05	0.05	0.98	0.329	0.667
DLBD	IN_PVALB_CHC	LGI1	0.08	0.07	1.14	0.255	0.692
DLBD	IN_SST	LGI1	-0.02	0.05	-0.31	0.756	0.929
DLBD	IN_VIP	LGI1	0.02	0.04	0.45	0.655	0.864
DLBD	Micro	LGI1	0.08	0.13	0.63	0.526	0.829
DLBD	OPC	LGI1	0.05	0.07	0.62	0.532	0.885
DLBD	Oligo	LGI1	0.05	0.07	0.66	0.508	0.714
DLBD	EN_L2_3_IT	LGI2	-0.18	0.13	-1.37	0.172	0.461
DLBD	EN_L3_5_IT_3	LGI2	-0.12	0.12	-0.98	0.327	0.598
DLBD	EN_L5_6_NP	LGI2	-0.86	1.09	-0.79	0.43	0.792
DLBD	Endo	LGI2	-1.68	1.27	-1.32	0.187	0.757
DLBD	IN_ADARB2	LGI2	-0.17	0.11	-1.60	0.109	0.602
DLBD	IN_PVALB	LGI2	-0.37	0.07	-5.41	6.41e-08	3.62e-05
DLBD	IN_PVALB_CHC	LGI2	-0.28	0.13	-2.11	0.0347	0.301
DLBD	IN_SST	LGI2	-0.37	0.11	-3.51	0.000449	0.0348
DLBD	IN_VIP	LGI2	-0.31	0.07	-4.80	1.56e-06	0.000465
DLBD	OPC	LGI2	0.31	0.11	2.76	0.00584	0.228
DLBD	Oligo	LGI2	-0.30	0.12	-2.46	0.014	0.0666
DLBD	Astro	LGI3	0.05	0.09	0.52	0.601	0.768
DLBD	EN_L2_3_IT	LGI3	-0.00	0.05	-0.03	0.977	0.992
DLBD	EN_L3_5_IT_1	LGI3	0.15	0.10	1.60	0.109	0.391
DLBD	EN_L3_5_IT_2	LGI3	0.06	0.07	0.79	0.428	0.73
DLBD	EN_L3_5_IT_3	LGI3	-0.01	0.06	-0.14	0.888	0.96
DLBD	EN_L5_6_NP	LGI3	0.08	0.13	0.57	0.566	0.867
DLBD	EN_L6B	LGI3	0.14	0.10	1.34	0.179	0.576
DLBD	EN_L6_CT	LGI3	-0.01	0.13	-0.09	0.931	0.98
DLBD	EN_L6_IT_1	LGI3	0.01	0.11	0.09	0.929	0.989
DLBD	EN_L6_IT_2	LGI3	0.09	0.12	0.72	0.472	0.822
DLBD	IN_ADARB2	LGI3	-0.18	0.12	-1.45	0.147	0.659
DLBD	IN_LAMP5_LHX6	LGI3	0.08	0.11	0.70	0.487	0.844
DLBD	IN_LAMP5_RELN	LGI3	-0.14	0.09	-1.51	0.132	0.6
DLBD	IN_PVALB	LGI3	0.07	0.06	1.32	0.187	0.512
DLBD	IN_PVALB_CHC	LGI3	0.08	0.10	0.82	0.414	0.808
DLBD	IN_SST	LGI3	-0.10	0.08	-1.19	0.232	0.638
DLBD	IN_VIP	LGI3	-0.09	0.06	-1.37	0.171	0.491
DLBD	OPC	LGI3	-0.01	0.08	-0.12	0.907	0.988
DLBD	Oligo	LGI3	-0.07	0.04	-1.82	0.0695	0.205
DLBD	Astro	LGI4	-0.20	0.06	-3.08	0.00207	0.0161
DLBD	EN_L2_3_IT	LGI4	0.04	0.06	0.67	0.5	0.752
DLBD	EN_L3_5_IT_1	LGI4	0.07	0.06	1.12	0.263	0.604
DLBD	EN_L3_5_IT_2	LGI4	0.09	0.06	1.33	0.183	0.488
DLBD	EN_L3_5_IT_3	LGI4	-0.02	0.06	-0.25	0.805	0.921
DLBD	EN_L5_6_NP	LGI4	0.59	1.25	0.47	0.638	0.896
DLBD	EN_L5_ET	LGI4	-0.01	0.73	-0.02	0.987	0.997
DLBD	EN_L6B	LGI4	-0.06	0.11	-0.53	0.598	0.864
DLBD	EN_L6_CT	LGI4	-0.14	0.09	-1.50	0.135	0.472
DLBD	EN_L6_IT_1	LGI4	0.03	0.08	0.39	0.698	0.943
DLBD	EN_L6_IT_2	LGI4	0.10	0.10	1.05	0.292	0.725
DLBD	IN_ADARB2	LGI4	-0.01	0.11	-0.08	0.935	0.987
DLBD	IN_LAMP5_LHX6	LGI4	0.11	0.11	1.02	0.309	0.725
DLBD	IN_LAMP5_RELN	LGI4	-0.01	0.10	-0.06	0.951	0.99
DLBD	IN_PVALB	LGI4	-0.09	0.11	-0.77	0.439	0.758
DLBD	IN_SST	LGI4	0.02	0.12	0.19	0.848	0.961
DLBD	IN_VIP	LGI4	0.11	0.09	1.19	0.232	0.566
DLBD	Micro	LGI4	-0.00	0.12	-0.01	0.993	0.998
DLBD	OPC	LGI4	-0.06	0.11	-0.56	0.575	0.901
DLBD	Oligo	LGI4	-0.22	0.06	-3.83	0.000126	0.00206
DLBD	PC	LGI4	1.05	1.17	0.89	0.373	0.865
DLBD	Astro	LGMN	-0.18	0.08	-2.22	0.0264	0.103
DLBD	EN_L2_3_IT	LGMN	0.13	0.04	3.29	0.000992	0.0316
DLBD	EN_L3_5_IT_1	LGMN	0.14	0.07	2.18	0.0292	0.196
DLBD	EN_L3_5_IT_2	LGMN	0.17	0.06	3.00	0.00266	0.0419
DLBD	EN_L3_5_IT_3	LGMN	0.11	0.06	1.83	0.0679	0.245
DLBD	EN_L5_6_NP	LGMN	0.00	0.09	0.05	0.961	0.992
DLBD	EN_L6B	LGMN	0.16	0.08	1.94	0.0524	0.346
DLBD	EN_L6_CT	LGMN	0.05	0.08	0.62	0.535	0.817
DLBD	EN_L6_IT_1	LGMN	0.07	0.08	0.90	0.366	0.829
DLBD	EN_L6_IT_2	LGMN	0.20	0.09	2.20	0.0281	0.316
DLBD	IN_ADARB2	LGMN	0.02	0.08	0.31	0.754	0.949
DLBD	IN_LAMP5_LHX6	LGMN	0.08	0.08	0.95	0.341	0.752
DLBD	IN_LAMP5_RELN	LGMN	0.04	0.07	0.52	0.601	0.912
DLBD	IN_PVALB	LGMN	0.11	0.05	2.03	0.0419	0.245
DLBD	IN_PVALB_CHC	LGMN	-1.09	1.08	-1.01	0.314	0.746
DLBD	IN_SST	LGMN	0.12	0.05	2.50	0.0123	0.188
DLBD	IN_VIP	LGMN	0.07	0.05	1.43	0.153	0.467
DLBD	Micro	LGMN	-0.37	0.12	-3.05	0.00233	0.0552
DLBD	OPC	LGMN	-0.05	0.06	-0.75	0.451	0.85
DLBD	Oligo	LGMN	-0.03	0.04	-0.71	0.479	0.694
DLBD	PVM	LGMN	-0.16	0.30	-0.53	0.596	0.882
DLBD	Astro	LGR4	-0.15	0.04	-3.38	0.000725	0.00743
DLBD	EN_L2_3_IT	LGR4	-0.05	0.04	-1.27	0.204	0.5
DLBD	EN_L3_5_IT_1	LGR4	-0.03	0.06	-0.48	0.634	0.866
DLBD	EN_L3_5_IT_2	LGR4	-0.01	0.05	-0.22	0.83	0.937
DLBD	EN_L3_5_IT_3	LGR4	-0.01	0.05	-0.26	0.793	0.916
DLBD	EN_L5_6_NP	LGR4	-0.09	0.09	-0.94	0.35	0.748
DLBD	EN_L5_ET	LGR4	0.22	0.83	0.26	0.794	0.969
DLBD	EN_L6B	LGR4	-0.00	0.10	-0.00	1	1
DLBD	EN_L6_CT	LGR4	-0.21	0.07	-2.95	0.00313	0.0746
DLBD	EN_L6_IT_1	LGR4	-0.08	0.08	-0.94	0.35	0.822
DLBD	EN_L6_IT_2	LGR4	-0.06	0.09	-0.65	0.516	0.846
DLBD	IN_ADARB2	LGR4	-0.01	0.07	-0.22	0.825	0.966
DLBD	IN_LAMP5_LHX6	LGR4	-0.05	0.08	-0.62	0.537	0.87
DLBD	IN_LAMP5_RELN	LGR4	-0.03	0.06	-0.43	0.67	0.93
DLBD	IN_PVALB	LGR4	0.02	0.05	0.32	0.745	0.922
DLBD	IN_PVALB_CHC	LGR4	-0.07	0.07	-1.01	0.312	0.745
DLBD	IN_SST	LGR4	0.01	0.07	0.10	0.921	0.979
DLBD	IN_VIP	LGR4	-0.03	0.04	-0.69	0.49	0.773
DLBD	Micro	LGR4	0.09	0.09	0.98	0.325	0.707
DLBD	OPC	LGR4	0.00	0.07	0.01	0.989	0.998
DLBD	Oligo	LGR4	0.24	0.07	3.46	0.000537	0.00605
DLBD	VLMC	LGR4	0.57	0.26	2.21	0.0272	0.437
DLBD	Astro	LGR5	-0.00	0.11	-0.02	0.981	0.99
DLBD	EN_L2_3_IT	LGR5	0.02	0.09	0.27	0.785	0.911
DLBD	EN_L3_5_IT_2	LGR5	0.20	0.15	1.33	0.185	0.491
DLBD	EN_L3_5_IT_3	LGR5	0.10	0.13	0.77	0.441	0.7
DLBD	EN_L5_6_NP	LGR5	-0.09	0.10	-0.82	0.41	0.779
DLBD	EN_L6B	LGR5	-0.14	0.16	-0.87	0.385	0.746
DLBD	EN_L6_IT_1	LGR5	1.28	4.45	0.29	0.773	0.962
DLBD	IN_PVALB	LGR5	-0.15	0.09	-1.64	0.101	0.385
DLBD	IN_PVALB_CHC	LGR5	-0.63	0.18	-3.50	0.000457	0.0234
DLBD	IN_SST	LGR5	-0.16	0.10	-1.54	0.123	0.505
DLBD	IN_VIP	LGR5	-0.12	0.08	-1.54	0.124	0.424
DLBD	OPC	LGR5	-0.02	0.07	-0.25	0.805	0.969
DLBD	Oligo	LGR5	-0.15	0.06	-2.45	0.0144	0.0678
DLBD	Astro	LGR6	-0.17	0.21	-0.82	0.41	0.616
DLBD	EN_L2_3_IT	LGR6	-0.11	0.12	-0.91	0.364	0.653
DLBD	IN_VIP	LGR6	-0.28	0.14	-2.01	0.0439	0.257
DLBD	Oligo	LGR6	-0.35	0.14	-2.59	0.00954	0.0504
DLBD	Astro	LHFPL1	-0.20	0.14	-1.47	0.141	0.316
DLBD	EN_L2_3_IT	LHFPL1	0.09	0.15	0.61	0.539	0.777
DLBD	IN_PVALB	LHFPL1	0.12	0.73	0.17	0.867	0.962
DLBD	IN_VIP	LHFPL1	-0.12	0.13	-0.97	0.333	0.662
DLBD	Astro	LHFPL2	0.08	0.06	1.34	0.179	0.369
DLBD	EN_L2_3_IT	LHFPL2	0.24	0.09	2.69	0.00707	0.0897
DLBD	EN_L3_5_IT_1	LHFPL2	0.24	0.11	2.21	0.027	0.187
DLBD	EN_L3_5_IT_2	LHFPL2	-0.01	0.09	-0.09	0.932	0.974
DLBD	EN_L3_5_IT_3	LHFPL2	0.10	0.10	1.00	0.315	0.588
DLBD	EN_L5_6_NP	LHFPL2	0.03	0.09	0.32	0.752	0.938
DLBD	EN_L5_ET	LHFPL2	0.56	1.09	0.52	0.606	0.951
DLBD	EN_L6B	LHFPL2	0.28	0.16	1.73	0.0844	0.426
DLBD	EN_L6_CT	LHFPL2	0.09	0.12	0.76	0.446	0.774
DLBD	EN_L6_IT_1	LHFPL2	0.28	0.13	2.11	0.0349	0.405
DLBD	EN_L6_IT_2	LHFPL2	0.16	0.13	1.22	0.221	0.661
DLBD	Endo	LHFPL2	-0.08	0.11	-0.67	0.503	0.906
DLBD	IN_ADARB2	LHFPL2	0.33	0.12	2.74	0.00614	0.217
DLBD	IN_LAMP5_LHX6	LHFPL2	0.32	0.12	2.66	0.00789	0.136
DLBD	IN_LAMP5_RELN	LHFPL2	0.32	0.13	2.42	0.0153	0.251
DLBD	IN_PVALB	LHFPL2	0.34	0.11	3.08	0.00208	0.0404
DLBD	IN_PVALB_CHC	LHFPL2	0.39	0.11	3.60	0.000316	0.0185
DLBD	IN_SST	LHFPL2	0.23	0.10	2.38	0.0174	0.222
DLBD	IN_VIP	LHFPL2	0.39	0.10	3.74	0.000186	0.0102
DLBD	Micro	LHFPL2	0.10	0.07	1.48	0.14	0.511
DLBD	OPC	LHFPL2	0.08	0.05	1.62	0.104	0.575
DLBD	Oligo	LHFPL2	0.58	0.09	6.24	4.28e-10	1.54e-07
DLBD	PC	LHFPL2	0.40	0.15	2.72	0.00661	0.292
DLBD	PVM	LHFPL2	0.36	0.18	2.02	0.043	0.499
DLBD	VLMC	LHFPL2	0.66	0.20	3.35	0.00082	0.137
DLBD	Astro	LHFPL3	-0.07	0.06	-1.18	0.236	0.439
DLBD	EN_L2_3_IT	LHFPL3	-0.09	0.06	-1.45	0.147	0.427
DLBD	EN_L3_5_IT_1	LHFPL3	-0.01	0.10	-0.14	0.885	0.966
DLBD	EN_L3_5_IT_2	LHFPL3	0.04	0.08	0.49	0.622	0.845
DLBD	EN_L3_5_IT_3	LHFPL3	0.10	0.09	1.09	0.274	0.544
DLBD	EN_L5_6_NP	LHFPL3	-0.06	0.05	-1.20	0.23	0.658
DLBD	EN_L6B	LHFPL3	0.30	0.11	2.69	0.00704	0.137
DLBD	EN_L6_CT	LHFPL3	0.31	0.14	2.21	0.0272	0.225
DLBD	EN_L6_IT_1	LHFPL3	-0.15	0.12	-1.27	0.204	0.714
DLBD	EN_L6_IT_2	LHFPL3	-0.05	0.17	-0.27	0.786	0.948
DLBD	Endo	LHFPL3	0.26	1.43	0.18	0.853	0.984
DLBD	IN_ADARB2	LHFPL3	0.05	0.08	0.63	0.53	0.887
DLBD	IN_LAMP5_LHX6	LHFPL3	0.28	0.14	2.00	0.0456	0.334
DLBD	IN_LAMP5_RELN	LHFPL3	0.31	0.09	3.64	0.000273	0.0304
DLBD	IN_PVALB	LHFPL3	0.25	0.08	3.06	0.00218	0.0417
DLBD	IN_PVALB_CHC	LHFPL3	-0.07	0.04	-1.64	0.101	0.491
DLBD	IN_SST	LHFPL3	0.17	0.05	3.21	0.00134	0.063
DLBD	IN_VIP	LHFPL3	-0.00	0.07	-0.01	0.988	0.996
DLBD	Micro	LHFPL3	-0.01	0.10	-0.06	0.949	0.99
DLBD	OPC	LHFPL3	-0.02	0.04	-0.62	0.535	0.886
DLBD	Oligo	LHFPL3	0.38	0.08	4.71	2.54e-06	0.000108
DLBD	Astro	LHFPL4	-0.19	0.09	-2.11	0.0346	0.123
DLBD	EN_L2_3_IT	LHFPL4	0.08	0.03	2.55	0.0108	0.109
DLBD	EN_L3_5_IT_1	LHFPL4	0.16	0.05	3.41	0.000647	0.0174
DLBD	EN_L3_5_IT_2	LHFPL4	0.07	0.04	1.75	0.08	0.323
DLBD	EN_L3_5_IT_3	LHFPL4	0.11	0.04	2.59	0.00972	0.078
DLBD	EN_L5_6_NP	LHFPL4	0.09	0.06	1.52	0.13	0.548
DLBD	EN_L5_ET	LHFPL4	0.73	0.57	1.26	0.206	0.797
DLBD	EN_L6B	LHFPL4	0.08	0.06	1.39	0.165	0.558
DLBD	EN_L6_CT	LHFPL4	0.05	0.04	1.14	0.253	0.614
DLBD	EN_L6_IT_1	LHFPL4	0.12	0.05	2.13	0.0332	0.398
DLBD	EN_L6_IT_2	LHFPL4	0.12	0.06	1.89	0.0592	0.439
DLBD	IN_ADARB2	LHFPL4	0.08	0.05	1.65	0.0999	0.591
DLBD	IN_LAMP5_LHX6	LHFPL4	0.09	0.06	1.59	0.112	0.489
DLBD	IN_LAMP5_RELN	LHFPL4	0.14	0.05	3.05	0.00228	0.1
DLBD	IN_PVALB	LHFPL4	0.09	0.04	2.49	0.0127	0.124
DLBD	IN_PVALB_CHC	LHFPL4	0.13	0.06	2.04	0.0417	0.325
DLBD	IN_SST	LHFPL4	0.18	0.04	4.45	8.54e-06	0.00361
DLBD	IN_VIP	LHFPL4	0.07	0.03	2.37	0.0178	0.16
DLBD	Micro	LHFPL4	0.11	0.12	0.94	0.346	0.722
DLBD	OPC	LHFPL4	0.03	0.05	0.54	0.592	0.906
DLBD	Oligo	LHFPL4	-0.16	0.06	-2.45	0.0145	0.068
DLBD	Astro	LHFPL5	-0.03	0.09	-0.29	0.77	0.88
DLBD	EN_L2_3_IT	LHFPL5	0.01	0.04	0.14	0.887	0.96
DLBD	EN_L3_5_IT_1	LHFPL5	0.08	0.05	1.68	0.0921	0.359
DLBD	EN_L3_5_IT_2	LHFPL5	0.15	0.04	3.72	0.000202	0.00766
DLBD	EN_L3_5_IT_3	LHFPL5	0.08	0.04	1.83	0.0675	0.244
DLBD	EN_L5_6_NP	LHFPL5	-0.04	0.06	-0.69	0.488	0.826
DLBD	EN_L5_ET	LHFPL5	-0.69	0.50	-1.37	0.17	0.765
DLBD	EN_L6B	LHFPL5	-0.01	0.09	-0.07	0.943	0.986
DLBD	EN_L6_CT	LHFPL5	-0.01	0.06	-0.19	0.852	0.955
DLBD	EN_L6_IT_1	LHFPL5	-0.00	0.06	-0.02	0.982	0.996
DLBD	EN_L6_IT_2	LHFPL5	0.04	0.07	0.52	0.605	0.886
DLBD	IN_ADARB2	LHFPL5	0.10	0.07	1.35	0.176	0.692
DLBD	IN_LAMP5_LHX6	LHFPL5	0.10	0.09	1.05	0.296	0.717
DLBD	IN_LAMP5_RELN	LHFPL5	-0.01	0.11	-0.05	0.957	0.991
DLBD	IN_PVALB	LHFPL5	0.08	0.06	1.47	0.143	0.455
DLBD	IN_PVALB_CHC	LHFPL5	0.09	0.12	0.78	0.435	0.824
DLBD	IN_SST	LHFPL5	-0.00	0.07	-0.05	0.963	0.991
DLBD	IN_VIP	LHFPL5	0.10	0.04	2.49	0.0127	0.133
DLBD	Micro	LHFPL5	0.17	0.11	1.52	0.129	0.495
DLBD	OPC	LHFPL5	0.13	0.09	1.33	0.183	0.663
DLBD	Oligo	LHFPL5	-0.05	0.06	-0.75	0.454	0.673
DLBD	Astro	LHFPL6	-0.06	0.05	-1.11	0.267	0.475
DLBD	EN_L2_3_IT	LHFPL6	0.05	0.10	0.48	0.63	0.831
DLBD	EN_L3_5_IT_1	LHFPL6	0.11	0.06	1.83	0.0666	0.301
DLBD	EN_L3_5_IT_2	LHFPL6	0.14	0.05	2.86	0.00423	0.0555
DLBD	EN_L3_5_IT_3	LHFPL6	0.12	0.05	2.37	0.0177	0.111
DLBD	EN_L5_6_NP	LHFPL6	2.48	1.34	1.85	0.0649	0.436
DLBD	EN_L5_ET	LHFPL6	-0.09	0.38	-0.24	0.807	0.973
DLBD	EN_L6B	LHFPL6	0.06	0.09	0.65	0.516	0.825
DLBD	EN_L6_CT	LHFPL6	-0.14	0.11	-1.35	0.177	0.531
DLBD	EN_L6_IT_1	LHFPL6	-0.08	0.10	-0.74	0.457	0.868
DLBD	EN_L6_IT_2	LHFPL6	-0.02	0.19	-0.11	0.911	0.981
DLBD	Endo	LHFPL6	0.13	0.09	1.41	0.158	0.723
DLBD	IN_ADARB2	LHFPL6	-0.08	0.15	-0.55	0.583	0.905
DLBD	IN_LAMP5_RELN	LHFPL6	0.23	0.81	0.28	0.78	0.954
DLBD	IN_PVALB	LHFPL6	-0.22	0.12	-1.87	0.0612	0.3
DLBD	IN_SST	LHFPL6	0.27	0.11	2.41	0.0158	0.212
DLBD	IN_VIP	LHFPL6	-0.24	0.08	-3.07	0.00211	0.0495
DLBD	Micro	LHFPL6	-0.04	0.12	-0.34	0.73	0.921
DLBD	OPC	LHFPL6	-0.05	0.05	-1.11	0.267	0.739
DLBD	Oligo	LHFPL6	0.25	0.07	3.70	0.000211	0.00298
DLBD	PC	LHFPL6	-0.12	0.10	-1.22	0.221	0.793
DLBD	SMC	LHFPL6	0.11	0.25	0.45	0.655	0.994
DLBD	VLMC	LHFPL6	-0.22	0.17	-1.29	0.198	0.701
DLBD	Astro	LHPP	0.15	0.05	3.00	0.00267	0.0195
DLBD	EN_L2_3_IT	LHPP	-0.02	0.04	-0.56	0.577	0.799
DLBD	EN_L3_5_IT_1	LHPP	-0.07	0.06	-1.27	0.204	0.531
DLBD	EN_L3_5_IT_2	LHPP	0.00	0.05	0.03	0.973	0.99
DLBD	EN_L3_5_IT_3	LHPP	-0.07	0.04	-1.68	0.0923	0.295
DLBD	EN_L5_6_NP	LHPP	-0.09	0.07	-1.29	0.197	0.624
DLBD	EN_L5_ET	LHPP	-0.74	0.55	-1.35	0.176	0.766
DLBD	EN_L6B	LHPP	-0.10	0.08	-1.22	0.222	0.615
DLBD	EN_L6_CT	LHPP	-0.02	0.06	-0.35	0.728	0.905
DLBD	EN_L6_IT_1	LHPP	-0.01	0.07	-0.15	0.884	0.983
DLBD	EN_L6_IT_2	LHPP	-0.03	0.07	-0.49	0.623	0.891
DLBD	IN_ADARB2	LHPP	0.10	0.07	1.51	0.13	0.637
DLBD	IN_LAMP5_LHX6	LHPP	0.02	0.08	0.27	0.787	0.946
DLBD	IN_LAMP5_RELN	LHPP	0.13	0.07	1.98	0.0473	0.411
DLBD	IN_PVALB	LHPP	0.15	0.05	3.10	0.00195	0.0385
DLBD	IN_PVALB_CHC	LHPP	0.11	0.08	1.37	0.17	0.602
DLBD	IN_SST	LHPP	0.10	0.05	1.93	0.0542	0.36
DLBD	IN_VIP	LHPP	0.10	0.04	2.24	0.0253	0.192
DLBD	Micro	LHPP	0.01	0.06	0.12	0.908	0.981
DLBD	OPC	LHPP	0.01	0.05	0.11	0.912	0.989
DLBD	Oligo	LHPP	-0.02	0.03	-0.52	0.604	0.784
DLBD	Astro	LHX2	-0.01	0.07	-0.14	0.888	0.946
DLBD	EN_L2_3_IT	LHX2	0.07	0.04	1.70	0.0893	0.332
DLBD	EN_L3_5_IT_1	LHX2	0.13	0.06	2.03	0.042	0.237
DLBD	EN_L3_5_IT_2	LHX2	0.02	0.09	0.17	0.864	0.95
DLBD	EN_L3_5_IT_3	LHX2	-0.12	0.07	-1.77	0.0764	0.263
DLBD	EN_L6_IT_1	LHX2	0.01	0.07	0.09	0.928	0.989
DLBD	EN_L6_IT_2	LHX2	0.03	0.11	0.28	0.78	0.946
DLBD	IN_LAMP5_LHX6	LHX2	0.26	0.10	2.73	0.00633	0.119
DLBD	IN_PVALB	LHX2	-0.11	0.09	-1.34	0.18	0.504
DLBD	IN_PVALB_CHC	LHX2	-0.06	0.92	-0.06	0.952	0.991
DLBD	OPC	LHX2	0.07	0.08	0.96	0.339	0.787
DLBD	Oligo	LHX2	0.01	0.09	0.07	0.946	0.975
DLBD	Astro	LHX4	0.03	0.14	0.21	0.837	0.92
DLBD	EN_L2_3_IT	LHX4	0.04	0.11	0.33	0.743	0.89
DLBD	EN_L3_5_IT_1	LHX4	0.18	0.13	1.33	0.182	0.504
DLBD	EN_L3_5_IT_2	LHX4	-0.13	0.12	-1.05	0.293	0.616
DLBD	EN_L3_5_IT_3	LHX4	0.03	0.13	0.21	0.836	0.936
DLBD	EN_L6_CT	LHX4	1.75	1.45	1.21	0.227	0.587
DLBD	EN_L6_IT_1	LHX4	0.16	0.15	1.08	0.28	0.778
DLBD	IN_PVALB	LHX4	0.09	0.12	0.73	0.465	0.775
DLBD	IN_VIP	LHX4	-0.03	0.13	-0.27	0.784	0.924
DLBD	OPC	LHX4	0.09	0.13	0.71	0.479	0.862
DLBD	Oligo	LHX4	-0.01	0.10	-0.07	0.946	0.975
DLBD	Astro	LHX6	0.14	0.13	1.05	0.294	0.505
DLBD	EN_L2_3_IT	LHX6	0.06	0.11	0.49	0.623	0.826
DLBD	IN_LAMP5_LHX6	LHX6	0.01	0.06	0.22	0.824	0.959
DLBD	IN_PVALB	LHX6	-0.10	0.04	-2.38	0.0173	0.149
DLBD	IN_PVALB_CHC	LHX6	0.08	0.06	1.23	0.218	0.653
DLBD	IN_SST	LHX6	0.01	0.04	0.29	0.775	0.936
DLBD	Oligo	LHX6	-0.16	0.11	-1.44	0.149	0.343
DLBD	Astro	LIAS	0.02	0.04	0.39	0.699	0.834
DLBD	EN_L2_3_IT	LIAS	0.08	0.04	2.10	0.0357	0.205
DLBD	EN_L3_5_IT_1	LIAS	0.07	0.07	1.02	0.307	0.646
DLBD	EN_L3_5_IT_2	LIAS	0.01	0.06	0.23	0.82	0.934
DLBD	EN_L3_5_IT_3	LIAS	-0.03	0.06	-0.50	0.616	0.815
DLBD	EN_L5_6_NP	LIAS	-0.00	0.09	-0.05	0.963	0.992
DLBD	EN_L6B	LIAS	0.05	0.11	0.46	0.643	0.882
DLBD	EN_L6_CT	LIAS	0.08	0.10	0.74	0.459	0.783
DLBD	EN_L6_IT_1	LIAS	0.01	0.08	0.06	0.949	0.993
DLBD	EN_L6_IT_2	LIAS	-0.05	0.11	-0.45	0.654	0.905
DLBD	IN_ADARB2	LIAS	0.03	0.08	0.36	0.717	0.941
DLBD	IN_LAMP5_LHX6	LIAS	0.05	0.09	0.55	0.584	0.886
DLBD	IN_LAMP5_RELN	LIAS	0.01	0.08	0.17	0.864	0.977
DLBD	IN_PVALB	LIAS	-0.05	0.05	-0.90	0.366	0.7
DLBD	IN_PVALB_CHC	LIAS	0.13	0.09	1.35	0.176	0.606
DLBD	IN_SST	LIAS	0.08	0.07	1.12	0.262	0.668
DLBD	IN_VIP	LIAS	0.06	0.06	1.05	0.295	0.626
DLBD	Micro	LIAS	0.03	0.08	0.32	0.749	0.929
DLBD	OPC	LIAS	0.02	0.06	0.40	0.686	0.938
DLBD	Oligo	LIAS	-0.06	0.04	-1.70	0.0894	0.243
DLBD	Astro	LIFR	-0.19	0.04	-4.55	5.25e-06	0.000192
DLBD	EN_L2_3_IT	LIFR	-0.00	0.05	-0.00	0.997	0.999
DLBD	EN_L3_5_IT_1	LIFR	0.08	0.07	1.13	0.256	0.596
DLBD	EN_L3_5_IT_2	LIFR	0.05	0.05	0.96	0.337	0.654
DLBD	EN_L3_5_IT_3	LIFR	0.04	0.05	0.68	0.494	0.737
DLBD	EN_L5_6_NP	LIFR	-0.07	0.08	-0.86	0.39	0.769
DLBD	EN_L5_ET	LIFR	0.30	0.46	0.65	0.516	0.938
DLBD	EN_L6B	LIFR	0.12	0.09	1.36	0.174	0.57
DLBD	EN_L6_CT	LIFR	-0.06	0.07	-0.75	0.453	0.779
DLBD	EN_L6_IT_1	LIFR	-0.00	0.08	-0.03	0.978	0.995
DLBD	EN_L6_IT_2	LIFR	-0.10	0.10	-0.97	0.332	0.752
DLBD	Endo	LIFR	-0.09	0.14	-0.63	0.529	0.915
DLBD	IN_ADARB2	LIFR	0.09	0.07	1.31	0.189	0.705
DLBD	IN_LAMP5_LHX6	LIFR	0.07	0.07	0.94	0.347	0.756
DLBD	IN_LAMP5_RELN	LIFR	0.04	0.06	0.70	0.486	0.87
DLBD	IN_PVALB	LIFR	0.05	0.05	1.02	0.308	0.646
DLBD	IN_PVALB_CHC	LIFR	0.03	0.08	0.39	0.693	0.928
DLBD	IN_SST	LIFR	0.03	0.05	0.53	0.599	0.872
DLBD	IN_VIP	LIFR	0.10	0.05	1.93	0.0535	0.282
DLBD	Micro	LIFR	0.09	0.10	0.84	0.399	0.752
DLBD	OPC	LIFR	0.05	0.08	0.60	0.546	0.891
DLBD	Oligo	LIFR	0.11	0.04	2.45	0.0144	0.0676
DLBD	PC	LIFR	0.72	0.89	0.82	0.415	0.878
DLBD	SMC	LIFR	0.11	0.31	0.35	0.728	0.997
DLBD	VLMC	LIFR	0.35	0.20	1.78	0.0743	0.546
DLBD	Astro	LIG1	0.04	0.06	0.68	0.496	0.687
DLBD	EN_L2_3_IT	LIG1	-0.02	0.05	-0.43	0.669	0.85
DLBD	EN_L3_5_IT_1	LIG1	0.09	0.08	1.15	0.25	0.587
DLBD	EN_L3_5_IT_2	LIG1	0.03	0.07	0.46	0.643	0.855
DLBD	EN_L3_5_IT_3	LIG1	0.02	0.07	0.22	0.824	0.93
DLBD	EN_L5_6_NP	LIG1	0.19	0.13	1.50	0.135	0.555
DLBD	EN_L5_ET	LIG1	0.38	0.78	0.49	0.627	0.953
DLBD	EN_L6B	LIG1	0.08	0.13	0.58	0.561	0.847
DLBD	EN_L6_CT	LIG1	0.05	0.10	0.53	0.596	0.851
DLBD	EN_L6_IT_1	LIG1	0.02	0.10	0.19	0.846	0.977
DLBD	IN_ADARB2	LIG1	-0.14	0.09	-1.55	0.121	0.623
DLBD	IN_LAMP5_LHX6	LIG1	0.07	0.11	0.66	0.512	0.857
DLBD	IN_LAMP5_RELN	LIG1	0.14	0.11	1.26	0.207	0.699
DLBD	IN_PVALB	LIG1	0.05	0.08	0.67	0.5	0.798
DLBD	IN_SST	LIG1	0.04	0.07	0.55	0.583	0.864
DLBD	IN_VIP	LIG1	0.06	0.07	0.85	0.397	0.712
DLBD	Micro	LIG1	-0.06	0.09	-0.61	0.542	0.837
DLBD	OPC	LIG1	0.00	0.07	0.07	0.946	0.993
DLBD	Oligo	LIG1	0.04	0.04	0.90	0.368	0.595
DLBD	Astro	LIG3	-0.02	0.04	-0.41	0.681	0.823
DLBD	EN_L2_3_IT	LIG3	-0.06	0.04	-1.47	0.14	0.416
DLBD	EN_L3_5_IT_1	LIG3	-0.09	0.07	-1.30	0.193	0.518
DLBD	EN_L3_5_IT_2	LIG3	-0.08	0.05	-1.58	0.115	0.387
DLBD	EN_L3_5_IT_3	LIG3	-0.08	0.06	-1.35	0.177	0.43
DLBD	EN_L5_6_NP	LIG3	-0.19	0.11	-1.78	0.0748	0.455
DLBD	EN_L6B	LIG3	-0.06	0.11	-0.60	0.55	0.843
DLBD	EN_L6_CT	LIG3	-0.25	0.09	-2.65	0.00808	0.125
DLBD	EN_L6_IT_1	LIG3	-0.16	0.09	-1.67	0.0951	0.57
DLBD	EN_L6_IT_2	LIG3	-0.16	0.11	-1.39	0.165	0.607
DLBD	IN_ADARB2	LIG3	0.07	0.08	0.94	0.345	0.807
DLBD	IN_LAMP5_LHX6	LIG3	-0.09	0.10	-0.90	0.367	0.773
DLBD	IN_LAMP5_RELN	LIG3	0.10	0.09	1.09	0.274	0.752
DLBD	IN_PVALB	LIG3	-0.03	0.06	-0.56	0.575	0.842
DLBD	IN_PVALB_CHC	LIG3	-0.11	0.12	-0.92	0.358	0.773
DLBD	IN_SST	LIG3	-0.04	0.06	-0.62	0.536	0.843
DLBD	IN_VIP	LIG3	-0.01	0.05	-0.15	0.878	0.957
DLBD	Micro	LIG3	0.05	0.09	0.58	0.562	0.85
DLBD	OPC	LIG3	-0.04	0.06	-0.64	0.524	0.882
DLBD	Oligo	LIG3	-0.05	0.04	-1.12	0.261	0.487
DLBD	Astro	LIG4	0.12	0.07	1.84	0.0663	0.191
DLBD	EN_L2_3_IT	LIG4	0.07	0.06	1.19	0.234	0.534
DLBD	EN_L3_5_IT_1	LIG4	0.01	0.07	0.10	0.917	0.977
DLBD	EN_L3_5_IT_2	LIG4	0.00	0.07	0.04	0.965	0.987
DLBD	EN_L3_5_IT_3	LIG4	0.05	0.06	0.77	0.439	0.699
DLBD	EN_L5_6_NP	LIG4	0.18	0.11	1.61	0.107	0.517
DLBD	EN_L6B	LIG4	0.03	0.12	0.25	0.805	0.942
DLBD	EN_L6_CT	LIG4	-0.05	0.12	-0.42	0.671	0.881
DLBD	EN_L6_IT_1	LIG4	-0.00	0.09	-0.04	0.968	0.995
DLBD	EN_L6_IT_2	LIG4	0.07	0.11	0.63	0.53	0.852
DLBD	IN_ADARB2	LIG4	0.08	0.10	0.83	0.405	0.832
DLBD	IN_LAMP5_LHX6	LIG4	0.24	0.11	2.18	0.029	0.268
DLBD	IN_LAMP5_RELN	LIG4	0.05	0.09	0.51	0.614	0.918
DLBD	IN_PVALB	LIG4	0.11	0.06	1.73	0.0829	0.351
DLBD	IN_PVALB_CHC	LIG4	0.15	0.12	1.26	0.209	0.645
DLBD	IN_SST	LIG4	0.08	0.08	1.01	0.313	0.712
DLBD	IN_VIP	LIG4	0.00	0.06	0.07	0.945	0.981
DLBD	Micro	LIG4	0.00	0.08	0.04	0.971	0.993
DLBD	OPC	LIG4	0.16	0.06	2.53	0.0114	0.278
DLBD	Oligo	LIG4	0.07	0.05	1.40	0.16	0.36
DLBD	Micro	LILRA1	-0.17	0.10	-1.68	0.0932	0.431
DLBD	Micro	LILRA2	0.04	0.11	0.38	0.703	0.911
DLBD	Micro	LILRB1	0.10	0.08	1.28	0.201	0.583
DLBD	Micro	LILRB2	-0.31	0.15	-2.06	0.0395	0.286
DLBD	Micro	LILRB3	0.02	0.21	0.12	0.908	0.981
DLBD	Oligo	LILRB3	-0.17	0.14	-1.16	0.245	0.468
DLBD	Micro	LILRB4	-0.30	0.10	-2.97	0.00299	0.0667
DLBD	PVM	LILRB5	-0.35	0.21	-1.65	0.0994	0.61
DLBD	Astro	LIMA1	-0.11	0.04	-2.79	0.00526	0.0322
DLBD	EN_L2_3_IT	LIMA1	0.01	0.05	0.20	0.84	0.939
DLBD	EN_L3_5_IT_1	LIMA1	0.02	0.08	0.32	0.746	0.917
DLBD	EN_L3_5_IT_2	LIMA1	0.03	0.06	0.45	0.656	0.862
DLBD	EN_L3_5_IT_3	LIMA1	0.03	0.06	0.50	0.62	0.817
DLBD	EN_L5_6_NP	LIMA1	0.13	0.10	1.37	0.17	0.599
DLBD	EN_L6B	LIMA1	0.24	0.10	2.45	0.0144	0.193
DLBD	EN_L6_CT	LIMA1	0.14	0.09	1.66	0.0979	0.415
DLBD	EN_L6_IT_1	LIMA1	0.04	0.09	0.40	0.69	0.942
DLBD	EN_L6_IT_2	LIMA1	-0.08	0.09	-0.86	0.391	0.782
DLBD	Endo	LIMA1	0.03	0.12	0.22	0.827	0.976
DLBD	IN_ADARB2	LIMA1	0.04	0.07	0.54	0.59	0.906
DLBD	IN_LAMP5_LHX6	LIMA1	0.04	0.08	0.47	0.636	0.905
DLBD	IN_LAMP5_RELN	LIMA1	0.01	0.06	0.23	0.816	0.965
DLBD	IN_PVALB	LIMA1	0.08	0.05	1.45	0.146	0.461
DLBD	IN_PVALB_CHC	LIMA1	-0.06	0.08	-0.67	0.5	0.857
DLBD	IN_SST	LIMA1	0.01	0.06	0.21	0.831	0.954
DLBD	IN_VIP	LIMA1	0.07	0.04	1.61	0.108	0.397
DLBD	Micro	LIMA1	0.01	0.08	0.17	0.862	0.97
DLBD	OPC	LIMA1	-0.13	0.06	-2.29	0.0221	0.336
DLBD	Oligo	LIMA1	-0.35	0.06	-6.16	7.24e-10	2.33e-07
DLBD	PC	LIMA1	-0.36	0.11	-3.20	0.00139	0.146
DLBD	SMC	LIMA1	0.16	0.31	0.51	0.61	0.994
DLBD	VLMC	LIMA1	-0.20	0.12	-1.64	0.101	0.612
DLBD	Astro	LIMCH1	0.14	0.05	2.91	0.00356	0.0242
DLBD	EN_L2_3_IT	LIMCH1	0.09	0.03	3.24	0.00119	0.0356
DLBD	EN_L3_5_IT_1	LIMCH1	0.03	0.03	0.86	0.39	0.715
DLBD	EN_L3_5_IT_2	LIMCH1	0.06	0.03	2.10	0.0356	0.209
DLBD	EN_L3_5_IT_3	LIMCH1	-0.03	0.04	-0.76	0.447	0.704
DLBD	EN_L5_6_NP	LIMCH1	0.06	0.04	1.31	0.19	0.618
DLBD	EN_L5_ET	LIMCH1	0.71	0.46	1.54	0.123	0.734
DLBD	EN_L6B	LIMCH1	0.01	0.05	0.22	0.828	0.949
DLBD	EN_L6_CT	LIMCH1	0.04	0.04	1.12	0.261	0.623
DLBD	EN_L6_IT_1	LIMCH1	0.07	0.04	1.58	0.114	0.607
DLBD	EN_L6_IT_2	LIMCH1	0.06	0.06	1.03	0.302	0.734
DLBD	Endo	LIMCH1	0.02	0.09	0.24	0.807	0.973
DLBD	IN_ADARB2	LIMCH1	0.10	0.05	1.84	0.0656	0.51
DLBD	IN_LAMP5_LHX6	LIMCH1	0.10	0.05	2.18	0.0291	0.268
DLBD	IN_LAMP5_RELN	LIMCH1	0.15	0.04	3.63	0.000288	0.0309
DLBD	IN_PVALB	LIMCH1	0.10	0.03	3.25	0.00116	0.0286
DLBD	IN_PVALB_CHC	LIMCH1	0.11	0.04	2.69	0.00707	0.126
DLBD	IN_SST	LIMCH1	0.10	0.03	3.32	0.000905	0.0507
DLBD	IN_VIP	LIMCH1	-0.01	0.03	-0.44	0.657	0.865
DLBD	Micro	LIMCH1	0.24	0.09	2.54	0.0112	0.145
DLBD	OPC	LIMCH1	0.05	0.05	0.90	0.367	0.806
DLBD	Oligo	LIMCH1	0.03	0.04	0.93	0.355	0.583
DLBD	PC	LIMCH1	2.48	0.80	3.08	0.00207	0.183
DLBD	VLMC	LIMCH1	-0.12	0.14	-0.90	0.37	0.804
DLBD	Astro	LIMD1	0.27	0.07	4.12	3.82e-05	0.00086
DLBD	EN_L2_3_IT	LIMD1	-0.02	0.07	-0.34	0.735	0.886
DLBD	EN_L3_5_IT_2	LIMD1	-0.06	0.11	-0.59	0.555	0.81
DLBD	EN_L3_5_IT_3	LIMD1	0.02	0.10	0.24	0.807	0.923
DLBD	EN_L6_IT_1	LIMD1	4.45	4.36	1.02	0.307	0.799
DLBD	Endo	LIMD1	0.95	1.05	0.91	0.364	0.856
DLBD	IN_ADARB2	LIMD1	-0.05	0.12	-0.47	0.637	0.916
DLBD	IN_LAMP5_RELN	LIMD1	-0.19	0.13	-1.51	0.13	0.598
DLBD	IN_PVALB	LIMD1	0.05	0.07	0.66	0.507	0.802
DLBD	IN_SST	LIMD1	-0.00	0.09	-0.01	0.993	0.999
DLBD	IN_VIP	LIMD1	-0.17	0.07	-2.31	0.0206	0.173
DLBD	Micro	LIMD1	0.27	0.08	3.47	0.000519	0.0209
DLBD	OPC	LIMD1	0.05	0.06	0.86	0.391	0.82
DLBD	Oligo	LIMD1	-0.01	0.11	-0.13	0.898	0.955
DLBD	PVM	LIMD1	0.25	0.19	1.35	0.177	0.679
DLBD	Astro	LIMK1	0.08	0.06	1.43	0.154	0.336
DLBD	EN_L2_3_IT	LIMK1	-0.00	0.04	-0.05	0.957	0.986
DLBD	EN_L3_5_IT_1	LIMK1	0.01	0.07	0.19	0.848	0.953
DLBD	EN_L3_5_IT_2	LIMK1	0.01	0.05	0.16	0.87	0.952
DLBD	EN_L3_5_IT_3	LIMK1	-0.05	0.06	-0.97	0.331	0.602
DLBD	EN_L5_6_NP	LIMK1	-0.02	0.09	-0.23	0.818	0.957
DLBD	EN_L6B	LIMK1	-0.07	0.10	-0.72	0.472	0.802
DLBD	EN_L6_CT	LIMK1	0.04	0.08	0.46	0.648	0.873
DLBD	EN_L6_IT_1	LIMK1	-0.05	0.09	-0.57	0.567	0.906
DLBD	EN_L6_IT_2	LIMK1	-0.06	0.12	-0.52	0.601	0.884
DLBD	IN_ADARB2	LIMK1	-0.05	0.09	-0.55	0.583	0.905
DLBD	IN_LAMP5_LHX6	LIMK1	0.15	0.08	1.79	0.0731	0.41
DLBD	IN_LAMP5_RELN	LIMK1	0.10	0.08	1.27	0.204	0.697
DLBD	IN_PVALB	LIMK1	0.04	0.05	0.85	0.393	0.721
DLBD	IN_PVALB_CHC	LIMK1	-0.23	0.09	-2.55	0.0107	0.161
DLBD	IN_SST	LIMK1	0.03	0.06	0.47	0.636	0.884
DLBD	IN_VIP	LIMK1	-0.04	0.05	-0.76	0.445	0.746
DLBD	Micro	LIMK1	0.08	0.07	1.13	0.258	0.639
DLBD	OPC	LIMK1	0.17	0.07	2.48	0.0133	0.287
DLBD	Oligo	LIMK1	-0.05	0.05	-0.89	0.371	0.597
DLBD	Astro	LIMK2	0.02	0.11	0.20	0.84	0.922
DLBD	EN_L2_3_IT	LIMK2	0.13	0.06	2.35	0.0188	0.147
DLBD	EN_L3_5_IT_1	LIMK2	0.16	0.12	1.31	0.19	0.515
DLBD	EN_L3_5_IT_2	LIMK2	0.13	0.08	1.69	0.0905	0.343
DLBD	EN_L3_5_IT_3	LIMK2	0.15	0.07	2.29	0.0219	0.127
DLBD	EN_L5_6_NP	LIMK2	0.07	0.11	0.66	0.507	0.841
DLBD	EN_L6B	LIMK2	0.24	0.12	2.08	0.0378	0.297
DLBD	EN_L6_CT	LIMK2	0.21	0.11	1.95	0.0515	0.307
DLBD	EN_L6_IT_1	LIMK2	0.06	0.12	0.50	0.616	0.921
DLBD	Endo	LIMK2	0.14	0.15	0.94	0.346	0.849
DLBD	IN_ADARB2	LIMK2	0.11	0.08	1.50	0.134	0.643
DLBD	IN_LAMP5_LHX6	LIMK2	0.18	0.10	1.69	0.0914	0.45
DLBD	IN_LAMP5_RELN	LIMK2	0.12	0.08	1.51	0.131	0.6
DLBD	IN_PVALB	LIMK2	0.18	0.07	2.72	0.00658	0.0839
DLBD	IN_SST	LIMK2	0.11	0.08	1.41	0.158	0.555
DLBD	IN_VIP	LIMK2	0.12	0.06	1.84	0.0657	0.314
DLBD	Micro	LIMK2	0.27	0.17	1.58	0.115	0.469
DLBD	OPC	LIMK2	0.01	0.09	0.09	0.926	0.99
DLBD	Oligo	LIMK2	-0.00	0.06	-0.06	0.95	0.977
DLBD	PVM	LIMK2	0.08	0.24	0.32	0.746	0.938
DLBD	Adaptive	LIMS1	-0.18	0.23	-0.76	0.446	0.99
DLBD	Astro	LIMS1	-0.17	0.06	-2.75	0.00587	0.0348
DLBD	EN_L2_3_IT	LIMS1	0.00	0.04	0.08	0.937	0.979
DLBD	EN_L3_5_IT_1	LIMS1	-0.02	0.06	-0.30	0.767	0.923
DLBD	EN_L3_5_IT_2	LIMS1	-0.02	0.05	-0.34	0.736	0.9
DLBD	EN_L3_5_IT_3	LIMS1	0.10	0.05	2.18	0.0291	0.149
DLBD	EN_L5_6_NP	LIMS1	0.02	0.07	0.36	0.716	0.926
DLBD	EN_L5_ET	LIMS1	0.55	0.72	0.77	0.441	0.914
DLBD	EN_L6B	LIMS1	-0.00	0.08	-0.04	0.968	0.993
DLBD	EN_L6_CT	LIMS1	0.06	0.07	0.97	0.33	0.689
DLBD	EN_L6_IT_1	LIMS1	0.02	0.06	0.40	0.692	0.942
DLBD	EN_L6_IT_2	LIMS1	0.03	0.08	0.37	0.714	0.925
DLBD	Endo	LIMS1	-0.09	0.12	-0.74	0.459	0.886
DLBD	IN_ADARB2	LIMS1	-0.01	0.08	-0.08	0.939	0.988
DLBD	IN_LAMP5_LHX6	LIMS1	0.06	0.06	0.92	0.355	0.762
DLBD	IN_LAMP5_RELN	LIMS1	0.07	0.07	0.93	0.35	0.804
DLBD	IN_PVALB	LIMS1	0.05	0.05	1.04	0.3	0.639
DLBD	IN_PVALB_CHC	LIMS1	-0.09	0.07	-1.29	0.197	0.631
DLBD	IN_SST	LIMS1	0.04	0.05	0.77	0.443	0.791
DLBD	IN_VIP	LIMS1	0.10	0.04	2.70	0.00694	0.0965
DLBD	Micro	LIMS1	-0.04	0.05	-0.70	0.486	0.809
DLBD	OPC	LIMS1	-0.03	0.05	-0.51	0.609	0.911
DLBD	Oligo	LIMS1	0.02	0.04	0.68	0.494	0.706
DLBD	PC	LIMS1	-0.03	0.11	-0.27	0.785	0.98
DLBD	PVM	LIMS1	0.17	0.15	1.15	0.248	0.716
DLBD	SMC	LIMS1	0.23	0.29	0.81	0.416	0.994
DLBD	VLMC	LIMS1	0.08	0.14	0.61	0.543	0.894
DLBD	EN_L2_3_IT	LIMS2	0.05	0.13	0.38	0.707	0.871
DLBD	Endo	LIMS2	-0.09	0.11	-0.80	0.425	0.878
DLBD	OPC	LIMS2	0.05	0.11	0.41	0.678	0.935
DLBD	Oligo	LIMS2	-0.23	0.10	-2.21	0.0272	0.107
DLBD	Astro	LIN28B	-0.10	0.10	-0.95	0.344	0.553
DLBD	EN_L2_3_IT	LIN28B	-0.20	0.07	-2.76	0.00576	0.0808
DLBD	EN_L3_5_IT_1	LIN28B	-0.23	0.13	-1.74	0.0813	0.336
DLBD	EN_L3_5_IT_2	LIN28B	-0.33	0.13	-2.67	0.00754	0.0812
DLBD	EN_L3_5_IT_3	LIN28B	-0.23	0.08	-2.82	0.00479	0.0496
DLBD	EN_L5_6_NP	LIN28B	-0.17	0.09	-1.85	0.0642	0.434
DLBD	EN_L5_ET	LIN28B	0.22	0.68	0.33	0.741	0.967
DLBD	EN_L6B	LIN28B	0.07	0.12	0.60	0.552	0.843
DLBD	EN_L6_CT	LIN28B	-0.57	0.16	-3.58	0.000348	0.0205
DLBD	EN_L6_IT_1	LIN28B	-0.31	0.12	-2.64	0.00827	0.24
DLBD	EN_L6_IT_2	LIN28B	0.10	0.13	0.76	0.446	0.807
DLBD	IN_PVALB	LIN28B	0.01	0.10	0.06	0.954	0.988
DLBD	IN_PVALB_CHC	LIN28B	-0.06	0.14	-0.39	0.698	0.931
DLBD	IN_VIP	LIN28B	-0.12	0.11	-1.11	0.266	0.601
DLBD	Oligo	LIN28B	0.02	0.09	0.18	0.859	0.935
DLBD	Astro	LIN52	-0.17	0.04	-4.23	2.32e-05	0.000592
DLBD	EN_L2_3_IT	LIN52	-0.04	0.03	-1.70	0.0888	0.331
DLBD	EN_L3_5_IT_1	LIN52	-0.09	0.05	-1.65	0.0992	0.374
DLBD	EN_L3_5_IT_2	LIN52	-0.06	0.04	-1.44	0.15	0.442
DLBD	EN_L3_5_IT_3	LIN52	-0.05	0.04	-1.49	0.137	0.372
DLBD	EN_L5_6_NP	LIN52	-0.14	0.07	-2.05	0.0399	0.364
DLBD	EN_L5_ET	LIN52	0.19	0.47	0.40	0.691	0.961
DLBD	EN_L6B	LIN52	0.10	0.06	1.64	0.102	0.457
DLBD	EN_L6_CT	LIN52	-0.08	0.05	-1.49	0.135	0.472
DLBD	EN_L6_IT_1	LIN52	-0.12	0.06	-1.97	0.0487	0.452
DLBD	EN_L6_IT_2	LIN52	-0.08	0.08	-1.07	0.286	0.722
DLBD	Endo	LIN52	-1.06	0.98	-1.08	0.279	0.813
DLBD	IN_ADARB2	LIN52	-0.06	0.06	-1.04	0.3	0.782
DLBD	IN_LAMP5_LHX6	LIN52	-0.05	0.05	-0.95	0.34	0.751
DLBD	IN_LAMP5_RELN	LIN52	0.03	0.05	0.55	0.58	0.904
DLBD	IN_PVALB	LIN52	-0.07	0.04	-1.83	0.0668	0.315
DLBD	IN_PVALB_CHC	LIN52	-0.04	0.07	-0.63	0.53	0.871
DLBD	IN_SST	LIN52	-0.09	0.04	-1.98	0.0475	0.341
DLBD	IN_VIP	LIN52	-0.08	0.03	-2.51	0.0121	0.129
DLBD	Micro	LIN52	-0.04	0.06	-0.71	0.478	0.804
DLBD	OPC	LIN52	-0.05	0.04	-1.49	0.135	0.615
DLBD	Oligo	LIN52	-0.03	0.03	-1.08	0.281	0.509
DLBD	PC	LIN52	0.17	0.14	1.17	0.242	0.811
DLBD	VLMC	LIN52	0.08	0.16	0.50	0.617	0.918
DLBD	Astro	LIN54	-0.11	0.04	-2.75	0.00593	0.0351
DLBD	EN_L2_3_IT	LIN54	-0.06	0.03	-2.05	0.0407	0.22
DLBD	EN_L3_5_IT_1	LIN54	0.01	0.05	0.27	0.787	0.931
DLBD	EN_L3_5_IT_2	LIN54	-0.02	0.04	-0.58	0.563	0.814
DLBD	EN_L3_5_IT_3	LIN54	-0.08	0.04	-2.04	0.0417	0.184
DLBD	EN_L5_6_NP	LIN54	0.08	0.09	0.92	0.36	0.755
DLBD	EN_L5_ET	LIN54	-0.23	0.75	-0.31	0.754	0.967
DLBD	EN_L6B	LIN54	-0.07	0.08	-0.90	0.368	0.734
DLBD	EN_L6_CT	LIN54	-0.04	0.07	-0.59	0.553	0.828
DLBD	EN_L6_IT_1	LIN54	-0.10	0.08	-1.29	0.197	0.705
DLBD	EN_L6_IT_2	LIN54	-0.03	0.10	-0.32	0.747	0.935
DLBD	Endo	LIN54	0.37	0.93	0.39	0.693	0.951
DLBD	IN_ADARB2	LIN54	0.02	0.08	0.32	0.746	0.948
DLBD	IN_LAMP5_LHX6	LIN54	0.05	0.09	0.54	0.586	0.887
DLBD	IN_LAMP5_RELN	LIN54	0.07	0.07	1.09	0.277	0.754
DLBD	IN_PVALB	LIN54	-0.05	0.04	-1.24	0.216	0.545
DLBD	IN_PVALB_CHC	LIN54	-0.16	0.09	-1.76	0.0779	0.44
DLBD	IN_SST	LIN54	-0.04	0.05	-0.73	0.468	0.806
DLBD	IN_VIP	LIN54	-0.04	0.04	-1.01	0.314	0.645
DLBD	Micro	LIN54	0.06	0.07	0.86	0.389	0.746
DLBD	OPC	LIN54	-0.10	0.05	-2.20	0.0278	0.363
DLBD	Oligo	LIN54	-0.18	0.03	-5.62	1.9e-08	2.49e-06
DLBD	PC	LIN54	1.00	0.85	1.19	0.236	0.808
DLBD	Astro	LIN7A	-0.08	0.08	-0.92	0.357	0.567
DLBD	EN_L2_3_IT	LIN7A	0.07	0.04	1.66	0.0968	0.346
DLBD	EN_L3_5_IT_1	LIN7A	-0.15	0.05	-3.13	0.00176	0.0346
DLBD	EN_L3_5_IT_2	LIN7A	-0.02	0.04	-0.55	0.582	0.824
DLBD	EN_L3_5_IT_3	LIN7A	0.02	0.04	0.45	0.653	0.84
DLBD	EN_L5_6_NP	LIN7A	0.06	0.06	0.98	0.327	0.736
DLBD	EN_L5_ET	LIN7A	0.24	0.68	0.35	0.728	0.967
DLBD	EN_L6B	LIN7A	-0.06	0.11	-0.50	0.617	0.871
DLBD	EN_L6_CT	LIN7A	-0.05	0.08	-0.57	0.569	0.837
DLBD	EN_L6_IT_1	LIN7A	0.06	0.07	0.89	0.375	0.832
DLBD	EN_L6_IT_2	LIN7A	0.06	0.07	0.85	0.397	0.782
DLBD	IN_LAMP5_LHX6	LIN7A	0.08	0.06	1.22	0.222	0.643
DLBD	IN_LAMP5_RELN	LIN7A	0.00	0.06	0.05	0.957	0.991
DLBD	IN_PVALB	LIN7A	-0.05	0.05	-0.91	0.364	0.697
DLBD	IN_PVALB_CHC	LIN7A	-0.00	0.06	-0.08	0.939	0.99
DLBD	IN_SST	LIN7A	-0.13	0.06	-2.03	0.0419	0.323
DLBD	IN_VIP	LIN7A	-0.04	0.07	-0.66	0.51	0.785
DLBD	Micro	LIN7A	0.17	0.14	1.22	0.223	0.606
DLBD	OPC	LIN7A	-0.08	0.08	-1.05	0.292	0.759
DLBD	Oligo	LIN7A	0.03	0.09	0.29	0.771	0.889
DLBD	PC	LIN7A	-0.17	0.10	-1.65	0.0984	0.668
DLBD	SMC	LIN7A	-0.01	0.32	-0.03	0.973	0.997
DLBD	VLMC	LIN7A	-0.08	0.18	-0.47	0.637	0.92
DLBD	Astro	LIN7B	0.47	0.07	6.44	1.21e-10	4.46e-08
DLBD	EN_L2_3_IT	LIN7B	0.10	0.05	2.04	0.0415	0.222
DLBD	EN_L3_5_IT_1	LIN7B	-0.03	0.10	-0.31	0.759	0.921
DLBD	EN_L3_5_IT_2	LIN7B	0.11	0.07	1.50	0.134	0.417
DLBD	EN_L3_5_IT_3	LIN7B	0.08	0.08	1.06	0.289	0.561
DLBD	EN_L6_CT	LIN7B	-0.61	1.44	-0.42	0.673	0.882
DLBD	EN_L6_IT_1	LIN7B	0.23	0.09	2.42	0.0157	0.295
DLBD	EN_L6_IT_2	LIN7B	0.14	0.14	1.03	0.305	0.735
DLBD	IN_ADARB2	LIN7B	-0.14	0.09	-1.43	0.154	0.666
DLBD	IN_LAMP5_RELN	LIN7B	0.12	0.11	1.12	0.265	0.743
DLBD	IN_PVALB	LIN7B	0.03	0.07	0.50	0.616	0.864
DLBD	IN_SST	LIN7B	0.08	0.08	0.96	0.337	0.729
DLBD	IN_VIP	LIN7B	-0.05	0.06	-0.81	0.419	0.728
DLBD	Micro	LIN7B	-0.06	0.11	-0.55	0.58	0.857
DLBD	OPC	LIN7B	0.00	0.08	0.01	0.989	0.998
DLBD	Oligo	LIN7B	0.16	0.05	3.12	0.00179	0.0149
DLBD	Astro	LIN7C	-0.02	0.05	-0.47	0.64	0.794
DLBD	EN_L2_3_IT	LIN7C	0.07	0.05	1.32	0.185	0.478
DLBD	EN_L3_5_IT_1	LIN7C	0.09	0.07	1.40	0.161	0.474
DLBD	EN_L3_5_IT_2	LIN7C	0.10	0.06	1.75	0.0805	0.324
DLBD	EN_L3_5_IT_3	LIN7C	0.17	0.06	2.61	0.00915	0.0751
DLBD	EN_L5_6_NP	LIN7C	0.13	0.09	1.47	0.143	0.568
DLBD	EN_L6B	LIN7C	0.15	0.10	1.52	0.129	0.508
DLBD	EN_L6_CT	LIN7C	0.07	0.08	0.88	0.378	0.729
DLBD	EN_L6_IT_1	LIN7C	0.04	0.07	0.54	0.591	0.913
DLBD	EN_L6_IT_2	LIN7C	0.02	0.09	0.23	0.819	0.958
DLBD	Endo	LIN7C	-0.48	1.28	-0.38	0.704	0.953
DLBD	IN_ADARB2	LIN7C	0.11	0.09	1.27	0.206	0.715
DLBD	IN_LAMP5_LHX6	LIN7C	-0.09	0.09	-1.04	0.3	0.718
DLBD	IN_LAMP5_RELN	LIN7C	0.12	0.08	1.59	0.112	0.565
DLBD	IN_PVALB	LIN7C	0.02	0.06	0.28	0.779	0.933
DLBD	IN_PVALB_CHC	LIN7C	0.12	0.09	1.28	0.2	0.634
DLBD	IN_SST	LIN7C	0.07	0.07	1.06	0.287	0.69
DLBD	IN_VIP	LIN7C	0.08	0.06	1.35	0.178	0.501
DLBD	Micro	LIN7C	0.07	0.08	0.89	0.371	0.736
DLBD	OPC	LIN7C	-0.02	0.06	-0.28	0.779	0.962
DLBD	Oligo	LIN7C	0.04	0.04	0.99	0.321	0.55
DLBD	PC	LIN7C	0.59	0.82	0.72	0.474	0.899
DLBD	Astro	LIN9	-0.00	0.07	-0.07	0.942	0.973
DLBD	EN_L2_3_IT	LIN9	0.08	0.05	1.67	0.095	0.343
DLBD	EN_L3_5_IT_1	LIN9	0.19	0.09	2.19	0.0287	0.194
DLBD	EN_L3_5_IT_2	LIN9	0.11	0.07	1.69	0.0909	0.343
DLBD	EN_L3_5_IT_3	LIN9	0.19	0.07	2.84	0.00445	0.0475
DLBD	EN_L5_6_NP	LIN9	0.20	0.12	1.70	0.0896	0.483
DLBD	EN_L6B	LIN9	0.18	0.15	1.19	0.235	0.628
DLBD	EN_L6_CT	LIN9	0.17	0.11	1.47	0.14	0.478
DLBD	EN_L6_IT_1	LIN9	0.15	0.11	1.36	0.175	0.679
DLBD	EN_L6_IT_2	LIN9	0.22	0.13	1.66	0.0962	0.51
DLBD	IN_ADARB2	LIN9	0.23	0.12	1.92	0.0552	0.488
DLBD	IN_LAMP5_LHX6	LIN9	-0.39	0.79	-0.50	0.618	0.896
DLBD	IN_LAMP5_RELN	LIN9	0.03	0.10	0.33	0.742	0.945
DLBD	IN_PVALB	LIN9	0.07	0.07	0.94	0.345	0.681
DLBD	IN_PVALB_CHC	LIN9	-0.83	0.92	-0.91	0.364	0.777
DLBD	IN_SST	LIN9	0.14	0.09	1.52	0.128	0.515
DLBD	IN_VIP	LIN9	0.13	0.07	1.95	0.051	0.275
DLBD	Micro	LIN9	-0.04	0.10	-0.34	0.737	0.924
DLBD	OPC	LIN9	-0.05	0.08	-0.63	0.53	0.885
DLBD	Oligo	LIN9	0.09	0.06	1.60	0.11	0.281
DLBD	Astro	LINC00634	0.24	0.11	2.23	0.0255	0.1
DLBD	EN_L2_3_IT	LINC00634	0.07	0.07	1.04	0.297	0.596
DLBD	EN_L3_5_IT_2	LINC00634	0.02	0.10	0.15	0.884	0.957
DLBD	EN_L3_5_IT_3	LINC00634	0.08	0.10	0.87	0.385	0.651
DLBD	EN_L6_IT_1	LINC00634	0.96	4.32	0.22	0.825	0.973
DLBD	IN_PVALB	LINC00634	0.03	0.10	0.34	0.731	0.916
DLBD	IN_VIP	LINC00634	-0.01	0.10	-0.06	0.953	0.984
DLBD	OPC	LINC00634	0.09	0.10	0.92	0.356	0.797
DLBD	Oligo	LINC00634	-0.10	0.11	-0.93	0.353	0.581
DLBD	Astro	LINC00672	0.02	0.11	0.13	0.894	0.949
DLBD	EN_L2_3_IT	LINC00672	0.04	0.05	0.88	0.379	0.664
DLBD	EN_L3_5_IT_1	LINC00672	0.06	0.09	0.73	0.468	0.768
DLBD	EN_L3_5_IT_2	LINC00672	0.04	0.06	0.57	0.57	0.817
DLBD	EN_L3_5_IT_3	LINC00672	0.05	0.06	0.92	0.359	0.626
DLBD	EN_L5_6_NP	LINC00672	0.65	1.23	0.52	0.6	0.879
DLBD	EN_L6B	LINC00672	-0.02	0.12	-0.14	0.885	0.968
DLBD	EN_L6_CT	LINC00672	-0.04	0.10	-0.38	0.707	0.896
DLBD	EN_L6_IT_1	LINC00672	-0.02	0.10	-0.21	0.833	0.974
DLBD	EN_L6_IT_2	LINC00672	-0.11	0.11	-0.96	0.337	0.756
DLBD	IN_ADARB2	LINC00672	0.16	0.09	1.71	0.0871	0.565
DLBD	IN_LAMP5_LHX6	LINC00672	0.01	0.12	0.09	0.927	0.986
DLBD	IN_LAMP5_RELN	LINC00672	0.08	0.09	0.88	0.377	0.82
DLBD	IN_PVALB	LINC00672	-0.05	0.06	-0.88	0.377	0.709
DLBD	IN_SST	LINC00672	0.01	0.08	0.12	0.902	0.976
DLBD	IN_VIP	LINC00672	0.05	0.05	0.90	0.369	0.692
DLBD	OPC	LINC00672	-0.11	0.08	-1.34	0.18	0.661
DLBD	Oligo	LINC00672	0.01	0.05	0.23	0.814	0.913
DLBD	IN_VIP	LINC02203	0.24	0.20	1.22	0.222	0.554
DLBD	Astro	LINC02210-CRHR1	-0.26	0.13	-1.90	0.0572	0.173
DLBD	EN_L2_3_IT	LINC02210-CRHR1	-0.24	0.08	-3.05	0.00229	0.0498
DLBD	EN_L3_5_IT_1	LINC02210-CRHR1	-0.17	0.09	-2.03	0.0427	0.24
DLBD	EN_L3_5_IT_2	LINC02210-CRHR1	-0.15	0.09	-1.72	0.0853	0.333
DLBD	EN_L3_5_IT_3	LINC02210-CRHR1	-0.20	0.10	-2.10	0.0358	0.168
DLBD	EN_L5_6_NP	LINC02210-CRHR1	-0.16	0.10	-1.67	0.0952	0.495
DLBD	EN_L5_ET	LINC02210-CRHR1	-0.25	0.74	-0.34	0.732	0.967
DLBD	EN_L6B	LINC02210-CRHR1	-0.20	0.11	-1.94	0.0522	0.346
DLBD	EN_L6_CT	LINC02210-CRHR1	-0.16	0.09	-1.84	0.0656	0.344
DLBD	EN_L6_IT_1	LINC02210-CRHR1	-0.31	0.11	-2.78	0.00538	0.193
DLBD	EN_L6_IT_2	LINC02210-CRHR1	-0.22	0.12	-1.89	0.0592	0.439
DLBD	IN_ADARB2	LINC02210-CRHR1	-0.15	0.11	-1.39	0.164	0.677
DLBD	IN_LAMP5_LHX6	LINC02210-CRHR1	-0.11	0.11	-1.00	0.318	0.732
DLBD	IN_LAMP5_RELN	LINC02210-CRHR1	-0.13	0.11	-1.22	0.224	0.711
DLBD	IN_PVALB	LINC02210-CRHR1	-0.16	0.09	-1.76	0.0784	0.342
DLBD	IN_PVALB_CHC	LINC02210-CRHR1	-0.01	0.13	-0.05	0.962	0.992
DLBD	IN_SST	LINC02210-CRHR1	-0.18	0.10	-1.68	0.0939	0.458
DLBD	IN_VIP	LINC02210-CRHR1	-0.11	0.09	-1.19	0.236	0.57
DLBD	OPC	LINC02210-CRHR1	-0.19	0.12	-1.59	0.113	0.587
DLBD	Oligo	LINC02210-CRHR1	-0.11	0.09	-1.16	0.246	0.468
DLBD	EN_L2_3_IT	LINC02218	-0.28	0.09	-3.00	0.00266	0.0541
DLBD	EN_L3_5_IT_1	LINC02218	-0.40	0.14	-2.87	0.00406	0.0596
DLBD	EN_L3_5_IT_2	LINC02218	0.39	0.94	0.41	0.68	0.874
DLBD	EN_L3_5_IT_3	LINC02218	-0.42	0.14	-3.12	0.0018	0.0265
DLBD	EN_L5_6_NP	LINC02218	0.20	0.10	2.04	0.0417	0.371
DLBD	EN_L6B	LINC02218	-0.33	0.16	-2.11	0.0352	0.287
DLBD	Astro	LINGO1	0.07	0.07	1.09	0.277	0.487
DLBD	EN_L2_3_IT	LINGO1	0.11	0.05	2.17	0.0297	0.186
DLBD	EN_L3_5_IT_1	LINGO1	0.19	0.05	3.80	0.000146	0.00628
DLBD	EN_L3_5_IT_2	LINGO1	0.10	0.05	2.06	0.0392	0.221
DLBD	EN_L3_5_IT_3	LINGO1	0.12	0.05	2.24	0.0249	0.136
DLBD	EN_L5_6_NP	LINGO1	0.18	0.06	2.92	0.00349	0.121
DLBD	EN_L5_ET	LINGO1	2.13	0.65	3.26	0.0011	0.184
DLBD	EN_L6B	LINGO1	0.13	0.07	1.89	0.0583	0.359
DLBD	EN_L6_CT	LINGO1	0.14	0.07	1.92	0.0543	0.312
DLBD	EN_L6_IT_1	LINGO1	0.13	0.08	1.77	0.0773	0.535
DLBD	EN_L6_IT_2	LINGO1	0.11	0.07	1.58	0.114	0.545
DLBD	IN_ADARB2	LINGO1	0.14	0.08	1.86	0.0629	0.506
DLBD	IN_LAMP5_LHX6	LINGO1	0.16	0.08	1.97	0.0485	0.34
DLBD	IN_LAMP5_RELN	LINGO1	0.09	0.07	1.41	0.16	0.643
DLBD	IN_PVALB	LINGO1	0.15	0.06	2.59	0.0096	0.106
DLBD	IN_PVALB_CHC	LINGO1	0.06	0.10	0.59	0.555	0.881
DLBD	IN_SST	LINGO1	0.16	0.06	2.88	0.00403	0.108
DLBD	IN_VIP	LINGO1	0.08	0.04	1.96	0.0502	0.272
DLBD	Micro	LINGO1	0.06	0.09	0.62	0.538	0.836
DLBD	OPC	LINGO1	0.02	0.05	0.51	0.611	0.912
DLBD	Oligo	LINGO1	-0.02	0.06	-0.31	0.753	0.879
DLBD	Astro	LINGO2	-0.03	0.09	-0.39	0.695	0.832
DLBD	EN_L2_3_IT	LINGO2	0.05	0.04	1.24	0.216	0.515
DLBD	EN_L3_5_IT_1	LINGO2	-0.08	0.06	-1.33	0.183	0.504
DLBD	EN_L3_5_IT_2	LINGO2	-0.00	0.04	-0.09	0.925	0.973
DLBD	EN_L3_5_IT_3	LINGO2	0.34	0.07	5.01	5.58e-07	0.000117
DLBD	EN_L5_6_NP	LINGO2	0.02	0.05	0.50	0.619	0.885
DLBD	EN_L5_ET	LINGO2	-1.11	0.60	-1.85	0.0637	0.622
DLBD	EN_L6B	LINGO2	0.06	0.05	1.19	0.234	0.627
DLBD	EN_L6_CT	LINGO2	-0.07	0.09	-0.78	0.434	0.769
DLBD	EN_L6_IT_1	LINGO2	-0.00	0.06	-0.00	1	1
DLBD	EN_L6_IT_2	LINGO2	-0.38	0.25	-1.53	0.126	0.559
DLBD	Endo	LINGO2	2.41	0.91	2.66	0.00793	0.294
DLBD	IN_ADARB2	LINGO2	-0.02	0.04	-0.49	0.628	0.915
DLBD	IN_LAMP5_LHX6	LINGO2	0.22	0.04	5.00	5.84e-07	0.000457
DLBD	IN_LAMP5_RELN	LINGO2	0.21	0.05	4.08	4.45e-05	0.0133
DLBD	IN_PVALB	LINGO2	0.22	0.13	1.79	0.0737	0.331
DLBD	IN_PVALB_CHC	LINGO2	0.32	0.13	2.39	0.0168	0.207
DLBD	IN_SST	LINGO2	0.09	0.11	0.87	0.386	0.754
DLBD	IN_VIP	LINGO2	-0.05	0.05	-1.06	0.29	0.623
DLBD	Micro	LINGO2	0.08	0.11	0.67	0.505	0.816
DLBD	OPC	LINGO2	0.06	0.08	0.80	0.422	0.836
DLBD	Oligo	LINGO2	0.02	0.08	0.27	0.784	0.895
DLBD	PC	LINGO2	1.01	0.75	1.34	0.181	0.76
DLBD	VLMC	LINGO2	0.74	0.33	2.28	0.0224	0.407
DLBD	OPC	LINGO3	-0.22	0.11	-1.92	0.0548	0.468
DLBD	Astro	LINS1	0.02	0.07	0.25	0.799	0.9
DLBD	EN_L2_3_IT	LINS1	0.05	0.05	0.89	0.372	0.659
DLBD	EN_L3_5_IT_1	LINS1	0.27	0.08	3.38	0.000723	0.0188
DLBD	EN_L3_5_IT_2	LINS1	0.09	0.06	1.52	0.129	0.41
DLBD	EN_L3_5_IT_3	LINS1	0.11	0.06	1.83	0.0666	0.242
DLBD	EN_L5_6_NP	LINS1	0.05	0.10	0.54	0.591	0.876
DLBD	EN_L5_ET	LINS1	1.15	1.25	0.92	0.36	0.885
DLBD	EN_L6B	LINS1	0.08	0.10	0.77	0.442	0.787
DLBD	EN_L6_CT	LINS1	0.02	0.09	0.23	0.821	0.944
DLBD	EN_L6_IT_1	LINS1	0.04	0.08	0.50	0.62	0.922
DLBD	EN_L6_IT_2	LINS1	0.11	0.10	1.10	0.271	0.712
DLBD	IN_ADARB2	LINS1	0.04	0.09	0.46	0.649	0.919
DLBD	IN_LAMP5_LHX6	LINS1	0.13	0.09	1.36	0.173	0.586
DLBD	IN_LAMP5_RELN	LINS1	0.11	0.09	1.16	0.244	0.729
DLBD	IN_PVALB	LINS1	0.15	0.06	2.38	0.0175	0.15
DLBD	IN_PVALB_CHC	LINS1	0.15	0.10	1.46	0.144	0.565
DLBD	IN_SST	LINS1	0.08	0.08	1.04	0.299	0.698
DLBD	IN_VIP	LINS1	0.06	0.06	0.95	0.34	0.667
DLBD	Micro	LINS1	0.13	0.09	1.49	0.137	0.508
DLBD	OPC	LINS1	0.07	0.07	1.01	0.312	0.77
DLBD	Oligo	LINS1	0.04	0.05	0.70	0.485	0.699
DLBD	Astro	LIPA	-0.08	0.04	-1.76	0.0784	0.215
DLBD	EN_L2_3_IT	LIPA	-0.12	0.05	-2.62	0.00888	0.0997
DLBD	EN_L3_5_IT_1	LIPA	-0.17	0.05	-3.70	0.000216	0.00833
DLBD	EN_L3_5_IT_2	LIPA	-0.07	0.06	-1.23	0.219	0.534
DLBD	EN_L3_5_IT_3	LIPA	-0.16	0.05	-3.22	0.00128	0.021
DLBD	EN_L5_6_NP	LIPA	-0.01	0.10	-0.11	0.913	0.983
DLBD	EN_L5_ET	LIPA	-0.52	0.46	-1.13	0.257	0.833
DLBD	EN_L6B	LIPA	-0.13	0.08	-1.60	0.11	0.476
DLBD	EN_L6_CT	LIPA	-0.05	0.07	-0.67	0.503	0.804
DLBD	EN_L6_IT_1	LIPA	-0.13	0.08	-1.60	0.109	0.599
DLBD	EN_L6_IT_2	LIPA	-0.05	0.09	-0.53	0.596	0.883
DLBD	Endo	LIPA	-0.48	1.39	-0.35	0.73	0.955
DLBD	IN_ADARB2	LIPA	-0.01	0.06	-0.24	0.813	0.963
DLBD	IN_LAMP5_LHX6	LIPA	-0.04	0.06	-0.69	0.491	0.846
DLBD	IN_LAMP5_RELN	LIPA	0.01	0.05	0.22	0.825	0.967
DLBD	IN_PVALB	LIPA	-0.06	0.05	-1.21	0.228	0.561
DLBD	IN_PVALB_CHC	LIPA	-0.03	0.10	-0.32	0.752	0.952
DLBD	IN_SST	LIPA	-0.04	0.05	-0.86	0.392	0.758
DLBD	IN_VIP	LIPA	0.10	0.04	2.34	0.0193	0.167
DLBD	Micro	LIPA	0.01	0.07	0.08	0.939	0.987
DLBD	OPC	LIPA	0.03	0.05	0.58	0.565	0.898
DLBD	Oligo	LIPA	-0.15	0.04	-3.75	0.000176	0.00262
DLBD	PC	LIPA	-0.13	0.74	-0.18	0.859	0.986
DLBD	PVM	LIPA	-0.35	0.19	-1.86	0.0627	0.538
DLBD	VLMC	LIPA	0.59	0.17	3.53	0.00042	0.0888
DLBD	EN_L2_3_IT	LIPC	0.43	0.13	3.36	0.000791	0.0283
DLBD	EN_L5_6_NP	LIPC	0.01	0.17	0.09	0.929	0.987
DLBD	IN_ADARB2	LIPC	1.42	0.75	1.89	0.059	0.499
DLBD	IN_SST	LIPC	0.08	0.11	0.79	0.432	0.784
DLBD	Micro	LIPC	-0.21	0.10	-2.03	0.0426	0.297
DLBD	Oligo	LIPC	-0.08	0.12	-0.72	0.47	0.687
DLBD	Astro	LIPE	-0.02	0.06	-0.29	0.773	0.882
DLBD	EN_L2_3_IT	LIPE	-0.04	0.06	-0.67	0.504	0.755
DLBD	EN_L3_5_IT_1	LIPE	0.02	0.09	0.25	0.802	0.937
DLBD	EN_L3_5_IT_2	LIPE	-0.06	0.07	-0.86	0.393	0.7
DLBD	EN_L3_5_IT_3	LIPE	-0.10	0.08	-1.28	0.201	0.461
DLBD	EN_L5_6_NP	LIPE	-0.02	0.12	-0.14	0.889	0.976
DLBD	EN_L6B	LIPE	0.01	0.12	0.11	0.911	0.977
DLBD	EN_L6_CT	LIPE	-0.13	0.11	-1.25	0.212	0.573
DLBD	EN_L6_IT_1	LIPE	-0.07	0.11	-0.59	0.553	0.901
DLBD	EN_L6_IT_2	LIPE	0.03	0.13	0.24	0.81	0.955
DLBD	IN_ADARB2	LIPE	0.06	0.10	0.67	0.502	0.878
DLBD	IN_LAMP5_LHX6	LIPE	-0.08	0.11	-0.69	0.492	0.846
DLBD	IN_LAMP5_RELN	LIPE	0.04	0.09	0.46	0.645	0.924
DLBD	IN_PVALB	LIPE	0.08	0.06	1.33	0.183	0.508
DLBD	IN_PVALB_CHC	LIPE	-0.02	0.11	-0.17	0.869	0.98
DLBD	IN_SST	LIPE	0.05	0.07	0.66	0.509	0.83
DLBD	IN_VIP	LIPE	-0.19	0.06	-3.07	0.00214	0.05
DLBD	Micro	LIPE	0.05	0.10	0.49	0.622	0.878
DLBD	OPC	LIPE	-0.02	0.06	-0.35	0.728	0.948
DLBD	Oligo	LIPE	-0.00	0.04	-0.10	0.917	0.963
DLBD	Micro	LIPG	-0.15	0.21	-0.69	0.492	0.812
DLBD	Astro	LIPH	0.31	0.11	2.98	0.0029	0.0207
DLBD	EN_L2_3_IT	LIPH	-0.13	0.09	-1.42	0.155	0.438
DLBD	EN_L3_5_IT_1	LIPH	-0.05	0.75	-0.06	0.951	0.985
DLBD	EN_L3_5_IT_2	LIPH	0.14	0.11	1.28	0.202	0.514
DLBD	EN_L3_5_IT_3	LIPH	-0.26	0.11	-2.36	0.018	0.112
DLBD	EN_L6_CT	LIPH	1.27	1.33	0.95	0.34	0.697
DLBD	EN_L6_IT_1	LIPH	-0.25	0.16	-1.56	0.118	0.611
DLBD	IN_PVALB	LIPH	-0.02	0.12	-0.15	0.88	0.967
DLBD	IN_VIP	LIPH	0.03	0.13	0.26	0.796	0.929
DLBD	OPC	LIPH	0.13	0.11	1.19	0.234	0.714
DLBD	Oligo	LIPH	-0.03	0.10	-0.30	0.761	0.883
DLBD	Astro	LIPI	-0.19	0.15	-1.29	0.198	0.393
DLBD	EN_L2_3_IT	LIPI	-0.27	0.15	-1.82	0.069	0.293
DLBD	EN_L3_5_IT_1	LIPI	-0.04	0.15	-0.29	0.771	0.924
DLBD	EN_L3_5_IT_2	LIPI	-0.15	0.15	-1.00	0.32	0.64
DLBD	EN_L3_5_IT_3	LIPI	-0.27	0.16	-1.64	0.1	0.309
DLBD	EN_L5_6_NP	LIPI	0.13	0.19	0.72	0.47	0.816
DLBD	EN_L6B	LIPI	-0.10	0.21	-0.45	0.651	0.885
DLBD	EN_L6_CT	LIPI	-0.11	0.18	-0.60	0.551	0.828
DLBD	EN_L6_IT_1	LIPI	-0.29	0.20	-1.47	0.14	0.637
DLBD	EN_L6_IT_2	LIPI	-0.15	0.21	-0.72	0.471	0.821
DLBD	IN_ADARB2	LIPI	-0.16	0.16	-1.00	0.315	0.791
DLBD	IN_LAMP5_LHX6	LIPI	-0.17	0.17	-0.99	0.323	0.737
DLBD	IN_LAMP5_RELN	LIPI	-0.36	0.17	-2.06	0.0389	0.384
DLBD	IN_PVALB	LIPI	-0.12	0.15	-0.85	0.394	0.722
DLBD	IN_SST	LIPI	-0.21	0.16	-1.35	0.176	0.58
DLBD	IN_VIP	LIPI	-0.15	0.15	-1.01	0.312	0.643
DLBD	OPC	LIPI	-0.14	0.14	-0.99	0.32	0.777
DLBD	Oligo	LIPI	-0.04	0.10	-0.43	0.67	0.828
DLBD	EN_L2_3_IT	LIPJ	-0.27	0.11	-2.35	0.0187	0.147
DLBD	Oligo	LIPT2	0.09	0.13	0.69	0.492	0.704
DLBD	Adaptive	LITAF	0.09	0.20	0.47	0.637	0.99
DLBD	Astro	LITAF	-0.02	0.08	-0.19	0.846	0.925
DLBD	EN_L2_3_IT	LITAF	0.09	0.08	1.10	0.269	0.57
DLBD	EN_L3_5_IT_2	LITAF	-0.04	0.10	-0.41	0.682	0.875
DLBD	EN_L3_5_IT_3	LITAF	0.08	0.11	0.70	0.484	0.728
DLBD	Endo	LITAF	-1.95	1.59	-1.23	0.22	0.782
DLBD	IN_PVALB	LITAF	-0.10	0.67	-0.14	0.885	0.968
DLBD	IN_VIP	LITAF	0.03	0.10	0.31	0.759	0.914
DLBD	Micro	LITAF	0.38	0.10	3.58	0.000349	0.0166
DLBD	OPC	LITAF	0.01	0.05	0.23	0.815	0.972
DLBD	Oligo	LITAF	-0.08	0.04	-1.93	0.0535	0.172
DLBD	PVM	LITAF	0.16	0.21	0.74	0.457	0.815
DLBD	Astro	LIX1	-0.24	0.09	-2.71	0.0067	0.0386
DLBD	EN_L6_IT_2	LIX1	0.07	0.16	0.41	0.679	0.915
DLBD	IN_VIP	LIX1	1.61	0.92	1.75	0.0804	0.346
DLBD	Oligo	LIX1	-0.46	0.12	-3.81	0.000139	0.0022
DLBD	Astro	LIX1L	-0.07	0.05	-1.36	0.174	0.361
DLBD	EN_L2_3_IT	LIX1L	-0.15	0.06	-2.64	0.00817	0.0954
DLBD	EN_L3_5_IT_1	LIX1L	-0.10	0.10	-1.01	0.311	0.649
DLBD	EN_L3_5_IT_2	LIX1L	0.05	0.08	0.63	0.528	0.795
DLBD	EN_L3_5_IT_3	LIX1L	-0.17	0.08	-2.10	0.0361	0.169
DLBD	EN_L5_6_NP	LIX1L	-1.16	1.14	-1.02	0.31	0.727
DLBD	EN_L6B	LIX1L	-0.02	0.15	-0.12	0.905	0.975
DLBD	EN_L6_CT	LIX1L	-0.09	0.11	-0.80	0.426	0.766
DLBD	EN_L6_IT_1	LIX1L	-0.18	0.10	-1.77	0.0772	0.535
DLBD	Endo	LIX1L	-1.75	0.97	-1.80	0.0721	0.614
DLBD	IN_ADARB2	LIX1L	0.05	0.12	0.39	0.693	0.933
DLBD	IN_LAMP5_LHX6	LIX1L	-0.15	0.13	-1.17	0.243	0.668
DLBD	IN_LAMP5_RELN	LIX1L	0.03	0.12	0.25	0.803	0.962
DLBD	IN_PVALB	LIX1L	-0.12	0.08	-1.60	0.111	0.4
DLBD	IN_SST	LIX1L	-0.14	0.09	-1.66	0.0975	0.466
DLBD	IN_VIP	LIX1L	-0.09	0.06	-1.46	0.145	0.455
DLBD	Micro	LIX1L	0.25	0.09	2.82	0.00478	0.0874
DLBD	OPC	LIX1L	-0.07	0.05	-1.31	0.189	0.67
DLBD	Oligo	LIX1L	0.11	0.04	2.76	0.00572	0.035
DLBD	PC	LIX1L	-0.07	0.72	-0.10	0.919	0.995
DLBD	EN_L2_3_IT	LKAAEAR1	-0.06	0.12	-0.50	0.617	0.822
DLBD	Oligo	LLCFC1	-0.21	0.13	-1.58	0.114	0.288
DLBD	Astro	LLGL1	0.24	0.08	3.16	0.00157	0.0132
DLBD	EN_L2_3_IT	LLGL1	-0.03	0.08	-0.38	0.705	0.87
DLBD	EN_L3_5_IT_2	LLGL1	0.01	0.11	0.06	0.95	0.981
DLBD	EN_L3_5_IT_3	LLGL1	0.07	0.11	0.63	0.528	0.759
DLBD	IN_PVALB	LLGL1	-0.16	0.11	-1.48	0.139	0.45
DLBD	IN_VIP	LLGL1	-0.05	0.11	-0.52	0.606	0.837
DLBD	OPC	LLGL1	-0.05	0.11	-0.50	0.614	0.912
DLBD	Oligo	LLGL1	-0.07	0.06	-1.27	0.203	0.416
DLBD	Astro	LLGL2	0.24	0.09	2.74	0.00612	0.036
DLBD	EN_L2_3_IT	LLGL2	0.19	0.09	2.16	0.0307	0.188
DLBD	EN_L3_5_IT_1	LLGL2	0.57	0.59	0.97	0.332	0.667
DLBD	EN_L3_5_IT_2	LLGL2	0.10	0.12	0.87	0.384	0.692
DLBD	EN_L3_5_IT_3	LLGL2	1.86	1.17	1.59	0.112	0.331
DLBD	EN_L6_IT_1	LLGL2	-0.27	4.34	-0.06	0.95	0.994
DLBD	Endo	LLGL2	0.34	1.18	0.29	0.774	0.965
DLBD	IN_VIP	LLGL2	0.25	0.12	2.10	0.036	0.232
DLBD	Micro	LLGL2	0.16	0.10	1.58	0.114	0.469
DLBD	Oligo	LLGL2	0.35	0.08	4.48	7.52e-06	0.000248
DLBD	Astro	LLPH	0.20	0.06	3.15	0.00165	0.0137
DLBD	EN_L2_3_IT	LLPH	-0.01	0.06	-0.10	0.92	0.973
DLBD	EN_L3_5_IT_1	LLPH	0.01	0.11	0.06	0.95	0.985
DLBD	EN_L3_5_IT_2	LLPH	0.00	0.08	0.02	0.988	0.996
DLBD	EN_L3_5_IT_3	LLPH	-0.08	0.08	-1.06	0.289	0.561
DLBD	EN_L6_IT_1	LLPH	0.60	4.34	0.14	0.89	0.984
DLBD	IN_PVALB	LLPH	-0.06	0.08	-0.80	0.421	0.741
DLBD	IN_SST	LLPH	-0.15	0.11	-1.39	0.166	0.566
DLBD	IN_VIP	LLPH	-0.09	0.08	-1.13	0.26	0.595
DLBD	Micro	LLPH	0.15	0.12	1.25	0.21	0.594
DLBD	OPC	LLPH	0.01	0.09	0.10	0.919	0.989
DLBD	Oligo	LLPH	0.13	0.05	2.70	0.00686	0.0397
DLBD	Astro	LMAN1	-0.15	0.05	-3.12	0.0018	0.0146
DLBD	EN_L2_3_IT	LMAN1	0.00	0.04	0.04	0.965	0.988
DLBD	EN_L3_5_IT_1	LMAN1	-0.04	0.06	-0.57	0.566	0.827
DLBD	EN_L3_5_IT_2	LMAN1	0.04	0.05	0.77	0.443	0.74
DLBD	EN_L3_5_IT_3	LMAN1	0.13	0.06	2.34	0.0191	0.116
DLBD	EN_L5_6_NP	LMAN1	0.10	0.11	0.90	0.371	0.758
DLBD	EN_L6B	LMAN1	0.05	0.11	0.48	0.63	0.876
DLBD	EN_L6_CT	LMAN1	0.09	0.08	1.08	0.28	0.644
DLBD	EN_L6_IT_1	LMAN1	-0.02	0.08	-0.19	0.848	0.977
DLBD	EN_L6_IT_2	LMAN1	-0.07	0.11	-0.66	0.509	0.842
DLBD	Endo	LMAN1	0.19	0.83	0.23	0.817	0.975
DLBD	IN_ADARB2	LMAN1	-0.05	0.06	-0.78	0.436	0.848
DLBD	IN_LAMP5_LHX6	LMAN1	-0.12	0.08	-1.56	0.119	0.501
DLBD	IN_LAMP5_RELN	LMAN1	-0.08	0.07	-1.11	0.267	0.745
DLBD	IN_PVALB	LMAN1	0.01	0.05	0.29	0.774	0.932
DLBD	IN_PVALB_CHC	LMAN1	0.07	0.09	0.76	0.445	0.829
DLBD	IN_SST	LMAN1	-0.04	0.05	-0.81	0.419	0.776
DLBD	IN_VIP	LMAN1	-0.05	0.04	-1.12	0.264	0.598
DLBD	Micro	LMAN1	-0.04	0.06	-0.58	0.561	0.849
DLBD	OPC	LMAN1	-0.06	0.04	-1.50	0.133	0.612
DLBD	Oligo	LMAN1	-0.07	0.03	-2.19	0.0283	0.11
DLBD	PC	LMAN1	1.57	0.65	2.40	0.0162	0.428
DLBD	VLMC	LMAN1	0.08	0.13	0.58	0.56	0.9
DLBD	Astro	LMAN2	0.06	0.05	1.29	0.198	0.393
DLBD	EN_L2_3_IT	LMAN2	-0.00	0.04	-0.06	0.955	0.985
DLBD	EN_L3_5_IT_1	LMAN2	0.00	0.08	0.02	0.986	0.995
DLBD	EN_L3_5_IT_2	LMAN2	-0.03	0.06	-0.47	0.636	0.851
DLBD	EN_L3_5_IT_3	LMAN2	-0.02	0.06	-0.38	0.706	0.871
DLBD	EN_L5_6_NP	LMAN2	-0.97	1.14	-0.86	0.391	0.771
DLBD	EN_L6B	LMAN2	0.06	0.13	0.48	0.628	0.876
DLBD	EN_L6_CT	LMAN2	0.01	0.11	0.13	0.896	0.97
DLBD	EN_L6_IT_1	LMAN2	-0.06	0.09	-0.66	0.508	0.885
DLBD	EN_L6_IT_2	LMAN2	-0.27	0.12	-2.18	0.0296	0.324
DLBD	Endo	LMAN2	-1.24	0.92	-1.35	0.178	0.747
DLBD	IN_ADARB2	LMAN2	0.07	0.11	0.64	0.519	0.884
DLBD	IN_LAMP5_RELN	LMAN2	0.08	0.09	0.82	0.41	0.838
DLBD	IN_PVALB	LMAN2	-0.02	0.07	-0.26	0.796	0.938
DLBD	IN_SST	LMAN2	-0.07	0.07	-1.05	0.292	0.694
DLBD	IN_VIP	LMAN2	-0.06	0.06	-1.03	0.304	0.635
DLBD	Micro	LMAN2	0.11	0.07	1.54	0.124	0.487
DLBD	OPC	LMAN2	-0.08	0.06	-1.35	0.176	0.659
DLBD	Oligo	LMAN2	0.02	0.03	0.71	0.476	0.692
DLBD	Astro	LMAN2L	-0.11	0.04	-2.58	0.0099	0.0514
DLBD	EN_L2_3_IT	LMAN2L	0.11	0.04	2.80	0.00503	0.075
DLBD	EN_L3_5_IT_1	LMAN2L	0.06	0.06	0.89	0.374	0.702
DLBD	EN_L3_5_IT_2	LMAN2L	0.13	0.06	2.17	0.03	0.19
DLBD	EN_L3_5_IT_3	LMAN2L	0.17	0.06	2.91	0.00357	0.0414
DLBD	EN_L5_6_NP	LMAN2L	0.16	0.08	1.95	0.0514	0.397
DLBD	EN_L5_ET	LMAN2L	-0.09	0.72	-0.13	0.897	0.986
DLBD	EN_L6B	LMAN2L	0.18	0.09	2.13	0.0335	0.282
DLBD	EN_L6_CT	LMAN2L	0.12	0.08	1.61	0.107	0.431
DLBD	EN_L6_IT_1	LMAN2L	0.20	0.08	2.57	0.0103	0.262
DLBD	EN_L6_IT_2	LMAN2L	0.13	0.10	1.35	0.178	0.622
DLBD	IN_ADARB2	LMAN2L	0.04	0.08	0.50	0.617	0.915
DLBD	IN_LAMP5_LHX6	LMAN2L	0.24	0.08	3.01	0.00264	0.0726
DLBD	IN_LAMP5_RELN	LMAN2L	0.11	0.08	1.40	0.162	0.644
DLBD	IN_PVALB	LMAN2L	0.10	0.06	1.63	0.104	0.388
DLBD	IN_PVALB_CHC	LMAN2L	0.07	0.12	0.58	0.562	0.884
DLBD	IN_SST	LMAN2L	0.11	0.06	1.92	0.055	0.363
DLBD	IN_VIP	LMAN2L	0.11	0.05	2.16	0.0309	0.215
DLBD	Micro	LMAN2L	-0.03	0.08	-0.33	0.738	0.925
DLBD	OPC	LMAN2L	-0.02	0.05	-0.35	0.726	0.948
DLBD	Oligo	LMAN2L	-0.07	0.04	-1.77	0.076	0.218
DLBD	Adaptive	LMBR1	-0.18	0.17	-1.06	0.289	0.99
DLBD	Astro	LMBR1	0.01	0.04	0.23	0.818	0.909
DLBD	EN_L2_3_IT	LMBR1	-0.04	0.03	-1.36	0.175	0.466
DLBD	EN_L3_5_IT_1	LMBR1	-0.03	0.04	-0.77	0.443	0.75
DLBD	EN_L3_5_IT_2	LMBR1	-0.03	0.03	-0.98	0.325	0.643
DLBD	EN_L3_5_IT_3	LMBR1	-0.05	0.03	-1.54	0.123	0.349
DLBD	EN_L5_6_NP	LMBR1	-0.10	0.05	-2.07	0.0383	0.359
DLBD	EN_L5_ET	LMBR1	0.16	0.48	0.34	0.735	0.967
DLBD	EN_L6B	LMBR1	-0.05	0.05	-0.90	0.369	0.735
DLBD	EN_L6_CT	LMBR1	-0.06	0.04	-1.46	0.143	0.483
DLBD	EN_L6_IT_1	LMBR1	-0.06	0.06	-1.04	0.299	0.789
DLBD	EN_L6_IT_2	LMBR1	-0.02	0.06	-0.39	0.694	0.919
DLBD	Endo	LMBR1	-0.07	0.08	-0.88	0.377	0.863
DLBD	IN_ADARB2	LMBR1	-0.09	0.05	-1.81	0.0698	0.521
DLBD	IN_LAMP5_LHX6	LMBR1	-0.05	0.04	-1.04	0.298	0.718
DLBD	IN_LAMP5_RELN	LMBR1	-0.06	0.05	-1.34	0.179	0.667
DLBD	IN_PVALB	LMBR1	-0.05	0.03	-1.66	0.0964	0.377
DLBD	IN_PVALB_CHC	LMBR1	-0.04	0.05	-0.90	0.37	0.78
DLBD	IN_SST	LMBR1	-0.08	0.04	-2.08	0.0378	0.309
DLBD	IN_VIP	LMBR1	-0.06	0.03	-2.13	0.0328	0.222
DLBD	Micro	LMBR1	0.01	0.04	0.13	0.9	0.979
DLBD	OPC	LMBR1	-0.04	0.04	-1.03	0.303	0.763
DLBD	Oligo	LMBR1	0.06	0.03	2.20	0.0276	0.108
DLBD	PC	LMBR1	0.10	0.12	0.82	0.411	0.876
DLBD	PVM	LMBR1	0.35	0.15	2.35	0.0185	0.392
DLBD	VLMC	LMBR1	0.17	0.12	1.36	0.175	0.679
DLBD	Astro	LMBR1L	-0.07	0.05	-1.47	0.142	0.318
DLBD	EN_L2_3_IT	LMBR1L	-0.05	0.04	-1.36	0.173	0.463
DLBD	EN_L3_5_IT_1	LMBR1L	-0.02	0.06	-0.42	0.674	0.884
DLBD	EN_L3_5_IT_2	LMBR1L	-0.01	0.05	-0.24	0.809	0.93
DLBD	EN_L3_5_IT_3	LMBR1L	-0.06	0.05	-1.17	0.242	0.508
DLBD	EN_L5_6_NP	LMBR1L	-0.12	0.08	-1.44	0.151	0.578
DLBD	EN_L6B	LMBR1L	0.11	0.11	1.01	0.312	0.696
DLBD	EN_L6_CT	LMBR1L	-0.05	0.08	-0.64	0.521	0.811
DLBD	EN_L6_IT_1	LMBR1L	-0.18	0.08	-2.17	0.0301	0.383
DLBD	EN_L6_IT_2	LMBR1L	-0.03	0.09	-0.36	0.719	0.925
DLBD	Endo	LMBR1L	0.18	0.97	0.19	0.852	0.984
DLBD	IN_ADARB2	LMBR1L	0.00	0.07	0.01	0.993	0.999
DLBD	IN_LAMP5_LHX6	LMBR1L	-0.04	0.08	-0.45	0.652	0.908
DLBD	IN_LAMP5_RELN	LMBR1L	0.01	0.08	0.10	0.922	0.984
DLBD	IN_PVALB	LMBR1L	-0.05	0.05	-0.83	0.404	0.73
DLBD	IN_PVALB_CHC	LMBR1L	-0.05	0.10	-0.46	0.646	0.913
DLBD	IN_SST	LMBR1L	0.00	0.06	0.03	0.972	0.994
DLBD	IN_VIP	LMBR1L	-0.06	0.05	-1.31	0.191	0.516
DLBD	Micro	LMBR1L	0.07	0.07	0.97	0.33	0.71
DLBD	OPC	LMBR1L	-0.01	0.06	-0.21	0.831	0.973
DLBD	Oligo	LMBR1L	0.03	0.04	0.86	0.39	0.616
DLBD	PC	LMBR1L	-1.40	0.94	-1.49	0.137	0.721
DLBD	Adaptive	LMBRD1	-0.27	0.17	-1.59	0.112	0.99
DLBD	Astro	LMBRD1	-0.16	0.03	-4.51	6.54e-06	0.000225
DLBD	EN_L2_3_IT	LMBRD1	-0.01	0.03	-0.32	0.751	0.894
DLBD	EN_L3_5_IT_1	LMBRD1	-0.01	0.04	-0.22	0.828	0.946
DLBD	EN_L3_5_IT_2	LMBRD1	0.02	0.03	0.84	0.403	0.708
DLBD	EN_L3_5_IT_3	LMBRD1	0.00	0.03	0.12	0.905	0.965
DLBD	EN_L5_6_NP	LMBRD1	-0.09	0.05	-1.87	0.0609	0.427
DLBD	EN_L5_ET	LMBRD1	-0.04	0.49	-0.09	0.932	0.99
DLBD	EN_L6B	LMBRD1	0.01	0.06	0.21	0.83	0.949
DLBD	EN_L6_CT	LMBRD1	-0.04	0.04	-0.95	0.342	0.7
DLBD	EN_L6_IT_1	LMBRD1	-0.02	0.05	-0.45	0.65	0.93
DLBD	EN_L6_IT_2	LMBRD1	0.05	0.05	1.12	0.264	0.709
DLBD	Endo	LMBRD1	-0.11	0.11	-1.01	0.314	0.83
DLBD	IN_ADARB2	LMBRD1	0.00	0.04	0.08	0.937	0.987
DLBD	IN_LAMP5_LHX6	LMBRD1	-0.02	0.04	-0.46	0.645	0.906
DLBD	IN_LAMP5_RELN	LMBRD1	0.04	0.04	1.02	0.308	0.778
DLBD	IN_PVALB	LMBRD1	-0.06	0.03	-2.05	0.04	0.241
DLBD	IN_PVALB_CHC	LMBRD1	-0.02	0.04	-0.47	0.636	0.911
DLBD	IN_SST	LMBRD1	0.00	0.03	0.10	0.921	0.979
DLBD	IN_VIP	LMBRD1	-0.03	0.03	-1.18	0.237	0.571
DLBD	Micro	LMBRD1	-0.07	0.05	-1.45	0.147	0.519
DLBD	OPC	LMBRD1	-0.07	0.03	-2.23	0.0257	0.354
DLBD	Oligo	LMBRD1	-0.14	0.03	-4.48	7.5e-06	0.000248
DLBD	PC	LMBRD1	-0.28	0.11	-2.59	0.0095	0.346
DLBD	PVM	LMBRD1	0.12	0.16	0.76	0.445	0.806
DLBD	VLMC	LMBRD1	-0.08	0.10	-0.76	0.447	0.851
DLBD	Astro	LMBRD2	-0.13	0.04	-3.08	0.00208	0.0161
DLBD	EN_L2_3_IT	LMBRD2	-0.03	0.04	-0.77	0.439	0.711
DLBD	EN_L3_5_IT_1	LMBRD2	-0.01	0.05	-0.29	0.77	0.924
DLBD	EN_L3_5_IT_2	LMBRD2	0.00	0.04	0.07	0.943	0.979
DLBD	EN_L3_5_IT_3	LMBRD2	0.02	0.04	0.42	0.674	0.852
DLBD	EN_L5_6_NP	LMBRD2	-0.05	0.06	-0.88	0.38	0.765
DLBD	EN_L5_ET	LMBRD2	0.41	0.50	0.81	0.419	0.902
DLBD	EN_L6B	LMBRD2	-0.04	0.06	-0.65	0.519	0.825
DLBD	EN_L6_CT	LMBRD2	-0.02	0.05	-0.31	0.759	0.918
DLBD	EN_L6_IT_1	LMBRD2	-0.03	0.06	-0.57	0.572	0.908
DLBD	EN_L6_IT_2	LMBRD2	0.04	0.07	0.60	0.548	0.864
DLBD	Endo	LMBRD2	1.05	1.27	0.83	0.409	0.872
DLBD	IN_ADARB2	LMBRD2	-0.04	0.06	-0.71	0.48	0.867
DLBD	IN_LAMP5_LHX6	LMBRD2	-0.16	0.06	-2.63	0.0085	0.144
DLBD	IN_LAMP5_RELN	LMBRD2	-0.05	0.06	-0.84	0.403	0.834
DLBD	IN_PVALB	LMBRD2	-0.08	0.04	-1.90	0.0574	0.289
DLBD	IN_PVALB_CHC	LMBRD2	-0.04	0.08	-0.51	0.611	0.902
DLBD	IN_SST	LMBRD2	-0.05	0.04	-1.02	0.309	0.708
DLBD	IN_VIP	LMBRD2	-0.05	0.04	-1.32	0.187	0.51
DLBD	Micro	LMBRD2	-0.03	0.06	-0.51	0.609	0.871
DLBD	OPC	LMBRD2	-0.01	0.04	-0.24	0.811	0.972
DLBD	Oligo	LMBRD2	-0.05	0.03	-1.88	0.0596	0.186
DLBD	PC	LMBRD2	0.71	0.95	0.75	0.455	0.891
DLBD	Astro	LMCD1	0.27	0.13	2.07	0.0387	0.132
DLBD	EN_L2_3_IT	LMCD1	-0.65	0.16	-4.12	3.82e-05	0.00463
DLBD	EN_L5_6_NP	LMCD1	-0.22	0.26	-0.87	0.382	0.767
DLBD	EN_L6B	LMCD1	0.04	0.20	0.21	0.836	0.951
DLBD	Endo	LMCD1	-0.03	0.17	-0.18	0.855	0.984
DLBD	IN_VIP	LMCD1	-0.62	0.16	-3.90	9.76e-05	0.00659
DLBD	OPC	LMCD1	-0.10	0.09	-1.19	0.236	0.714
DLBD	Oligo	LMCD1	-0.07	0.09	-0.75	0.455	0.674
DLBD	Astro	LMF1	0.11	0.05	2.15	0.0317	0.116
DLBD	EN_L2_3_IT	LMF1	-0.02	0.05	-0.36	0.72	0.877
DLBD	EN_L3_5_IT_1	LMF1	-0.00	0.06	-0.05	0.959	0.987
DLBD	EN_L3_5_IT_2	LMF1	-0.01	0.06	-0.14	0.892	0.96
DLBD	EN_L3_5_IT_3	LMF1	-0.05	0.06	-0.85	0.395	0.66
DLBD	EN_L5_6_NP	LMF1	0.06	0.08	0.72	0.472	0.818
DLBD	EN_L5_ET	LMF1	-0.40	0.52	-0.77	0.441	0.914
DLBD	EN_L6B	LMF1	0.16	0.10	1.50	0.134	0.516
DLBD	EN_L6_CT	LMF1	-0.10	0.13	-0.81	0.421	0.763
DLBD	EN_L6_IT_1	LMF1	-0.10	0.07	-1.32	0.188	0.697
DLBD	EN_L6_IT_2	LMF1	0.03	0.07	0.46	0.645	0.901
DLBD	Endo	LMF1	0.55	1.09	0.50	0.615	0.935
DLBD	IN_ADARB2	LMF1	-0.06	0.08	-0.80	0.426	0.844
DLBD	IN_LAMP5_LHX6	LMF1	0.19	0.07	2.81	0.005	0.105
DLBD	IN_LAMP5_RELN	LMF1	0.06	0.06	0.99	0.32	0.787
DLBD	IN_PVALB	LMF1	0.09	0.06	1.51	0.13	0.436
DLBD	IN_PVALB_CHC	LMF1	0.09	0.10	0.98	0.328	0.754
DLBD	IN_SST	LMF1	0.06	0.06	0.95	0.343	0.733
DLBD	IN_VIP	LMF1	0.09	0.05	1.82	0.069	0.321
DLBD	Micro	LMF1	0.08	0.06	1.45	0.148	0.52
DLBD	OPC	LMF1	0.00	0.04	0.02	0.987	0.998
DLBD	Oligo	LMF1	-0.05	0.04	-1.18	0.238	0.46
DLBD	PC	LMF1	-1.41	0.81	-1.73	0.0828	0.636
DLBD	VLMC	LMF1	0.06	0.14	0.40	0.689	0.929
DLBD	Astro	LMF2	-0.00	0.06	-0.05	0.956	0.978
DLBD	EN_L2_3_IT	LMF2	-0.09	0.06	-1.45	0.147	0.427
DLBD	EN_L3_5_IT_1	LMF2	-0.07	0.11	-0.69	0.491	0.783
DLBD	EN_L3_5_IT_2	LMF2	-0.14	0.07	-2.15	0.0318	0.195
DLBD	EN_L3_5_IT_3	LMF2	-0.15	0.08	-1.86	0.0634	0.236
DLBD	EN_L5_6_NP	LMF2	-0.37	1.25	-0.29	0.769	0.944
DLBD	EN_L6B	LMF2	-0.13	0.11	-1.21	0.226	0.619
DLBD	EN_L6_CT	LMF2	-0.27	0.12	-2.16	0.0305	0.238
DLBD	EN_L6_IT_1	LMF2	-0.20	0.10	-2.03	0.0421	0.433
DLBD	EN_L6_IT_2	LMF2	-0.13	0.12	-1.08	0.279	0.718
DLBD	IN_ADARB2	LMF2	0.07	0.12	0.56	0.572	0.902
DLBD	IN_LAMP5_RELN	LMF2	-0.22	0.12	-1.82	0.0686	0.473
DLBD	IN_PVALB	LMF2	-0.14	0.09	-1.60	0.109	0.399
DLBD	IN_SST	LMF2	-0.07	0.10	-0.74	0.459	0.8
DLBD	IN_VIP	LMF2	-0.16	0.07	-2.15	0.0318	0.219
DLBD	Micro	LMF2	-0.23	0.08	-2.80	0.00509	0.0908
DLBD	OPC	LMF2	-0.03	0.07	-0.34	0.732	0.949
DLBD	Oligo	LMF2	-0.09	0.05	-1.77	0.077	0.22
DLBD	Astro	LMLN	-0.23	0.05	-4.74	2.1e-06	9.93e-05
DLBD	EN_L2_3_IT	LMLN	-0.02	0.04	-0.61	0.539	0.777
DLBD	EN_L3_5_IT_1	LMLN	-0.06	0.06	-0.90	0.367	0.698
DLBD	EN_L3_5_IT_2	LMLN	-0.03	0.05	-0.60	0.547	0.807
DLBD	EN_L3_5_IT_3	LMLN	0.06	0.05	1.18	0.238	0.502
DLBD	EN_L5_6_NP	LMLN	-0.04	0.09	-0.49	0.627	0.89
DLBD	EN_L5_ET	LMLN	0.68	0.57	1.18	0.236	0.817
DLBD	EN_L6B	LMLN	0.07	0.08	0.89	0.374	0.738
DLBD	EN_L6_CT	LMLN	-0.02	0.07	-0.26	0.797	0.933
DLBD	EN_L6_IT_1	LMLN	-0.10	0.07	-1.47	0.142	0.641
DLBD	EN_L6_IT_2	LMLN	0.05	0.10	0.50	0.619	0.89
DLBD	IN_ADARB2	LMLN	0.17	0.07	2.39	0.0167	0.308
DLBD	IN_LAMP5_LHX6	LMLN	-0.02	0.08	-0.22	0.823	0.959
DLBD	IN_LAMP5_RELN	LMLN	0.03	0.08	0.38	0.704	0.935
DLBD	IN_PVALB	LMLN	-0.02	0.05	-0.38	0.703	0.905
DLBD	IN_PVALB_CHC	LMLN	0.14	0.09	1.57	0.118	0.519
DLBD	IN_SST	LMLN	0.09	0.06	1.47	0.141	0.529
DLBD	IN_VIP	LMLN	0.01	0.05	0.20	0.839	0.942
DLBD	Micro	LMLN	-0.13	0.10	-1.32	0.188	0.569
DLBD	OPC	LMLN	-0.12	0.06	-1.80	0.0726	0.518
DLBD	Oligo	LMLN	-0.18	0.05	-3.75	0.000176	0.00262
DLBD	Oligo	LMLN2	-0.39	0.16	-2.49	0.0126	0.0619
DLBD	Astro	LMNA	0.23	0.07	3.25	0.00115	0.0105
DLBD	EN_L2_3_IT	LMNA	0.14	0.06	2.24	0.0249	0.17
DLBD	EN_L3_5_IT_1	LMNA	0.11	0.10	1.09	0.275	0.614
DLBD	EN_L3_5_IT_2	LMNA	0.22	0.07	3.07	0.00211	0.0365
DLBD	EN_L3_5_IT_3	LMNA	0.21	0.07	3.01	0.00264	0.0341
DLBD	EN_L5_6_NP	LMNA	0.13	0.09	1.50	0.134	0.555
DLBD	EN_L6B	LMNA	0.40	0.12	3.41	0.000657	0.0409
DLBD	EN_L6_CT	LMNA	0.23	0.09	2.60	0.00922	0.133
DLBD	EN_L6_IT_1	LMNA	0.14	0.11	1.36	0.174	0.679
DLBD	EN_L6_IT_2	LMNA	0.28	0.16	1.75	0.0795	0.48
DLBD	Endo	LMNA	1.48	1.19	1.24	0.214	0.774
DLBD	IN_ADARB2	LMNA	0.18	0.08	2.14	0.0322	0.397
DLBD	IN_LAMP5_LHX6	LMNA	0.09	0.10	0.95	0.344	0.754
DLBD	IN_LAMP5_RELN	LMNA	0.21	0.09	2.30	0.0214	0.294
DLBD	IN_PVALB	LMNA	0.12	0.06	2.11	0.0352	0.224
DLBD	IN_PVALB_CHC	LMNA	0.19	0.09	2.13	0.0334	0.296
DLBD	IN_SST	LMNA	0.05	0.07	0.73	0.467	0.805
DLBD	IN_VIP	LMNA	0.20	0.06	3.20	0.00137	0.0381
DLBD	Micro	LMNA	0.13	0.15	0.88	0.378	0.74
DLBD	OPC	LMNA	0.09	0.06	1.41	0.159	0.645
DLBD	Oligo	LMNA	-0.00	0.06	-0.00	0.999	0.999
DLBD	PC	LMNA	-0.08	0.13	-0.66	0.507	0.909
DLBD	Astro	LMNB1	0.04	0.15	0.30	0.767	0.879
DLBD	EN_L2_3_IT	LMNB1	-0.04	0.04	-1.00	0.316	0.613
DLBD	EN_L3_5_IT_1	LMNB1	0.07	0.07	1.04	0.3	0.638
DLBD	EN_L3_5_IT_2	LMNB1	-0.04	0.05	-0.72	0.469	0.759
DLBD	EN_L3_5_IT_3	LMNB1	-0.00	0.05	-0.01	0.99	0.996
DLBD	EN_L5_6_NP	LMNB1	-0.03	0.11	-0.31	0.754	0.938
DLBD	EN_L6B	LMNB1	-0.03	0.11	-0.29	0.77	0.931
DLBD	EN_L6_CT	LMNB1	0.02	0.09	0.21	0.835	0.949
DLBD	EN_L6_IT_1	LMNB1	-0.09	0.09	-1.01	0.312	0.801
DLBD	EN_L6_IT_2	LMNB1	-0.06	0.13	-0.43	0.669	0.911
DLBD	IN_ADARB2	LMNB1	-0.00	0.08	-0.01	0.996	0.999
DLBD	IN_LAMP5_LHX6	LMNB1	0.14	0.10	1.41	0.157	0.566
DLBD	IN_LAMP5_RELN	LMNB1	0.17	0.09	1.83	0.0679	0.472
DLBD	IN_PVALB	LMNB1	-0.07	0.06	-1.14	0.254	0.592
DLBD	IN_PVALB_CHC	LMNB1	-0.12	0.12	-1.00	0.319	0.749
DLBD	IN_SST	LMNB1	-0.09	0.06	-1.49	0.137	0.528
DLBD	IN_VIP	LMNB1	0.06	0.04	1.41	0.158	0.474
DLBD	Micro	LMNB1	0.20	0.18	1.09	0.276	0.655
DLBD	OPC	LMNB1	-0.06	0.07	-0.83	0.406	0.827
DLBD	Oligo	LMNB1	0.12	0.07	1.86	0.063	0.192
DLBD	Astro	LMNB2	0.14	0.07	1.99	0.0461	0.149
DLBD	EN_L2_3_IT	LMNB2	0.02	0.05	0.41	0.681	0.857
DLBD	EN_L3_5_IT_1	LMNB2	0.11	0.10	1.15	0.25	0.587
DLBD	EN_L3_5_IT_2	LMNB2	-0.01	0.06	-0.14	0.888	0.958
DLBD	EN_L3_5_IT_3	LMNB2	0.10	0.07	1.50	0.134	0.366
DLBD	EN_L5_6_NP	LMNB2	2.04	1.27	1.60	0.109	0.52
DLBD	EN_L6_CT	LMNB2	-1.59	1.40	-1.14	0.255	0.616
DLBD	EN_L6_IT_1	LMNB2	-0.13	0.12	-1.07	0.286	0.783
DLBD	IN_ADARB2	LMNB2	-0.03	0.10	-0.27	0.787	0.956
DLBD	IN_LAMP5_RELN	LMNB2	0.10	0.10	0.96	0.338	0.799
DLBD	IN_PVALB	LMNB2	0.00	0.08	0.05	0.963	0.991
DLBD	IN_SST	LMNB2	0.06	0.09	0.66	0.509	0.83
DLBD	IN_VIP	LMNB2	-0.02	0.06	-0.24	0.809	0.933
DLBD	Micro	LMNB2	0.03	0.12	0.25	0.801	0.95
DLBD	OPC	LMNB2	0.11	0.09	1.25	0.211	0.688
DLBD	Oligo	LMNB2	0.00	0.05	0.00	0.998	0.999
DLBD	Astro	LMNTD1	0.16	0.10	1.57	0.118	0.281
DLBD	EN_L2_3_IT	LMNTD1	-0.11	0.08	-1.30	0.192	0.486
DLBD	EN_L3_5_IT_2	LMNTD1	0.03	0.11	0.25	0.803	0.928
DLBD	EN_L3_5_IT_3	LMNTD1	-0.18	0.11	-1.67	0.0943	0.299
DLBD	EN_L5_6_NP	LMNTD1	0.36	0.21	1.75	0.0804	0.468
DLBD	EN_L6_IT_1	LMNTD1	2.09	4.58	0.46	0.649	0.93
DLBD	IN_PVALB	LMNTD1	-0.08	0.11	-0.76	0.446	0.763
DLBD	IN_VIP	LMNTD1	0.04	0.12	0.32	0.75	0.91
DLBD	OPC	LMNTD1	0.09	0.11	0.84	0.401	0.823
DLBD	Oligo	LMNTD1	0.04	0.08	0.54	0.587	0.773
DLBD	Astro	LMO1	0.15	0.17	0.89	0.373	0.582
DLBD	EN_L2_3_IT	LMO1	0.30	0.15	1.99	0.0469	0.236
DLBD	EN_L3_5_IT_3	LMO1	0.63	0.11	5.83	5.41e-09	3.49e-06
DLBD	Micro	LMO1	0.21	0.27	0.79	0.431	0.774
DLBD	OPC	LMO1	0.45	0.13	3.45	0.000565	0.0965
DLBD	Astro	LMO2	0.35	0.16	2.25	0.0247	0.098
DLBD	EN_L2_3_IT	LMO2	-0.25	1.00	-0.25	0.799	0.919
DLBD	EN_L3_5_IT_2	LMO2	-0.47	0.93	-0.51	0.613	0.84
DLBD	Endo	LMO2	-0.10	0.14	-0.72	0.472	0.889
DLBD	IN_LAMP5_LHX6	LMO2	-0.06	0.11	-0.61	0.544	0.873
DLBD	IN_LAMP5_RELN	LMO2	0.03	0.13	0.22	0.825	0.967
DLBD	IN_VIP	LMO2	0.08	0.09	0.84	0.401	0.715
DLBD	Micro	LMO2	0.09	0.11	0.83	0.407	0.758
DLBD	OPC	LMO2	0.07	0.18	0.38	0.703	0.944
DLBD	Oligo	LMO2	-0.16	0.13	-1.23	0.22	0.437
DLBD	Astro	LMO3	-0.26	0.07	-3.70	0.000219	0.0031
DLBD	EN_L2_3_IT	LMO3	0.13	0.05	2.90	0.00373	0.0641
DLBD	EN_L3_5_IT_1	LMO3	0.14	0.05	2.94	0.00329	0.0517
DLBD	EN_L3_5_IT_2	LMO3	0.16	0.04	3.69	0.000226	0.00827
DLBD	EN_L3_5_IT_3	LMO3	0.23	0.05	4.62	3.87e-06	0.000402
DLBD	EN_L5_6_NP	LMO3	0.21	0.07	3.14	0.00167	0.0848
DLBD	EN_L5_ET	LMO3	0.36	0.41	0.89	0.375	0.89
DLBD	EN_L6B	LMO3	0.06	0.05	1.15	0.25	0.643
DLBD	EN_L6_CT	LMO3	0.17	0.06	2.95	0.00318	0.0751
DLBD	EN_L6_IT_1	LMO3	0.04	0.06	0.77	0.441	0.863
DLBD	EN_L6_IT_2	LMO3	0.16	0.07	2.37	0.0178	0.253
DLBD	Endo	LMO3	2.49	1.03	2.42	0.0155	0.356
DLBD	IN_ADARB2	LMO3	-0.00	0.07	-0.05	0.957	0.991
DLBD	IN_LAMP5_LHX6	LMO3	0.15	0.12	1.27	0.205	0.624
DLBD	IN_LAMP5_RELN	LMO3	0.03	0.06	0.51	0.607	0.914
DLBD	IN_PVALB	LMO3	0.23	0.07	3.47	0.000513	0.0169
DLBD	IN_PVALB_CHC	LMO3	0.80	0.15	5.42	6.06e-08	2.9e-05
DLBD	IN_SST	LMO3	0.15	0.07	2.09	0.0365	0.303
DLBD	IN_VIP	LMO3	0.16	0.06	2.96	0.00303	0.061
DLBD	Micro	LMO3	-0.01	0.11	-0.11	0.911	0.981
DLBD	OPC	LMO3	-0.07	0.05	-1.31	0.189	0.67
DLBD	Oligo	LMO3	0.00	0.08	0.03	0.979	0.991
DLBD	PC	LMO3	-0.08	0.15	-0.50	0.615	0.934
DLBD	Astro	LMO4	-0.10	0.05	-1.97	0.0491	0.156
DLBD	EN_L2_3_IT	LMO4	0.01	0.04	0.26	0.794	0.916
DLBD	EN_L3_5_IT_1	LMO4	-0.13	0.04	-2.91	0.0036	0.0551
DLBD	EN_L3_5_IT_2	LMO4	-0.07	0.04	-1.89	0.0582	0.272
DLBD	EN_L3_5_IT_3	LMO4	0.05	0.04	1.23	0.219	0.48
DLBD	EN_L5_6_NP	LMO4	0.08	0.09	0.88	0.378	0.762
DLBD	EN_L5_ET	LMO4	0.14	0.39	0.37	0.714	0.967
DLBD	EN_L6B	LMO4	0.11	0.10	1.01	0.315	0.697
DLBD	EN_L6_CT	LMO4	-0.15	0.06	-2.65	0.00812	0.125
DLBD	EN_L6_IT_1	LMO4	0.00	0.04	0.11	0.912	0.986
DLBD	EN_L6_IT_2	LMO4	0.09	0.05	1.67	0.0953	0.508
DLBD	Endo	LMO4	0.25	0.86	0.29	0.774	0.965
DLBD	IN_ADARB2	LMO4	0.01	0.07	0.19	0.846	0.97
DLBD	IN_LAMP5_LHX6	LMO4	-0.11	0.06	-1.71	0.0871	0.44
DLBD	IN_LAMP5_RELN	LMO4	0.10	0.06	1.63	0.104	0.546
DLBD	IN_PVALB	LMO4	-0.10	0.06	-1.65	0.0985	0.38
DLBD	IN_PVALB_CHC	LMO4	-0.06	0.08	-0.74	0.46	0.839
DLBD	IN_SST	LMO4	0.00	0.07	0.07	0.944	0.985
DLBD	IN_VIP	LMO4	-0.14	0.06	-2.48	0.0131	0.134
DLBD	Micro	LMO4	-0.12	0.05	-2.18	0.0291	0.245
DLBD	OPC	LMO4	-0.04	0.04	-0.87	0.382	0.816
DLBD	Oligo	LMO4	0.13	0.04	2.96	0.00306	0.0221
DLBD	PC	LMO4	0.77	0.67	1.16	0.246	0.812
DLBD	VLMC	LMO4	-0.05	0.22	-0.23	0.819	0.958
DLBD	Astro	LMO7	-0.01	0.07	-0.12	0.901	0.952
DLBD	EN_L2_3_IT	LMO7	0.04	0.03	1.15	0.25	0.548
DLBD	EN_L3_5_IT_1	LMO7	0.22	0.11	1.96	0.0496	0.259
DLBD	EN_L3_5_IT_2	LMO7	0.05	0.05	1.00	0.318	0.638
DLBD	EN_L3_5_IT_3	LMO7	0.16	0.05	3.29	0.000996	0.0179
DLBD	EN_L5_6_NP	LMO7	0.00	0.05	0.01	0.991	0.999
DLBD	EN_L5_ET	LMO7	0.25	0.36	0.71	0.476	0.923
DLBD	EN_L6B	LMO7	-0.01	0.06	-0.26	0.797	0.94
DLBD	EN_L6_CT	LMO7	-0.00	0.05	-0.03	0.976	0.993
DLBD	EN_L6_IT_1	LMO7	0.04	0.06	0.62	0.537	0.895
DLBD	EN_L6_IT_2	LMO7	0.06	0.08	0.83	0.404	0.789
DLBD	IN_ADARB2	LMO7	0.03	0.08	0.44	0.663	0.923
DLBD	IN_LAMP5_LHX6	LMO7	-0.15	0.10	-1.57	0.117	0.498
DLBD	IN_LAMP5_RELN	LMO7	0.08	0.08	1.01	0.31	0.78
DLBD	IN_PVALB	LMO7	-0.06	0.05	-1.10	0.27	0.609
DLBD	IN_PVALB_CHC	LMO7	0.11	0.13	0.86	0.39	0.794
DLBD	IN_SST	LMO7	0.01	0.07	0.08	0.934	0.982
DLBD	IN_VIP	LMO7	-0.03	0.06	-0.42	0.671	0.874
DLBD	Micro	LMO7	0.18	0.08	2.25	0.0243	0.219
DLBD	OPC	LMO7	-0.03	0.08	-0.42	0.672	0.933
DLBD	Oligo	LMO7	0.08	0.06	1.45	0.148	0.343
DLBD	Astro	LMOD1	-0.49	0.13	-3.62	0.000292	0.00383
DLBD	EN_L2_3_IT	LMOD1	-0.08	0.11	-0.78	0.437	0.709
DLBD	IN_VIP	LMOD1	0.30	0.10	3.12	0.00183	0.0456
DLBD	OPC	LMOD1	0.05	0.07	0.68	0.498	0.87
DLBD	Oligo	LMOD1	-0.36	0.13	-2.81	0.00498	0.0315
DLBD	SMC	LMOD1	0.11	0.26	0.44	0.662	0.994
DLBD	EN_L2_3_IT	LMOD3	-0.10	0.12	-0.83	0.407	0.686
DLBD	IN_PVALB	LMOD3	-0.16	0.61	-0.26	0.791	0.937
DLBD	IN_VIP	LMOD3	0.15	0.12	1.27	0.203	0.531
DLBD	Oligo	LMOD3	0.11	0.11	1.06	0.291	0.519
DLBD	Astro	LMTK2	-0.02	0.04	-0.68	0.494	0.685
DLBD	EN_L2_3_IT	LMTK2	0.04	0.03	1.36	0.172	0.462
DLBD	EN_L3_5_IT_1	LMTK2	0.05	0.04	1.42	0.156	0.467
DLBD	EN_L3_5_IT_2	LMTK2	0.10	0.03	3.05	0.00231	0.0384
DLBD	EN_L3_5_IT_3	LMTK2	0.08	0.03	2.46	0.0138	0.0954
DLBD	EN_L5_6_NP	LMTK2	0.02	0.05	0.46	0.649	0.899
DLBD	EN_L5_ET	LMTK2	-0.17	0.40	-0.43	0.666	0.954
DLBD	EN_L6B	LMTK2	0.03	0.05	0.64	0.523	0.828
DLBD	EN_L6_CT	LMTK2	0.04	0.04	0.87	0.382	0.732
DLBD	EN_L6_IT_1	LMTK2	0.06	0.05	1.13	0.26	0.765
DLBD	EN_L6_IT_2	LMTK2	-0.03	0.05	-0.58	0.563	0.87
DLBD	Endo	LMTK2	0.03	0.11	0.25	0.8	0.973
DLBD	IN_ADARB2	LMTK2	0.04	0.04	0.91	0.363	0.814
DLBD	IN_LAMP5_LHX6	LMTK2	0.00	0.05	0.06	0.953	0.99
DLBD	IN_LAMP5_RELN	LMTK2	0.04	0.04	0.88	0.381	0.822
DLBD	IN_PVALB	LMTK2	0.04	0.03	1.13	0.26	0.598
DLBD	IN_PVALB_CHC	LMTK2	-0.02	0.05	-0.43	0.668	0.921
DLBD	IN_SST	LMTK2	0.01	0.04	0.17	0.862	0.966
DLBD	IN_VIP	LMTK2	0.00	0.03	0.10	0.924	0.973
DLBD	Micro	LMTK2	0.06	0.08	0.76	0.448	0.785
DLBD	OPC	LMTK2	-0.01	0.04	-0.20	0.838	0.975
DLBD	Oligo	LMTK2	-0.02	0.03	-0.80	0.424	0.646
DLBD	PC	LMTK2	0.07	0.12	0.61	0.545	0.915
DLBD	VLMC	LMTK2	0.18	0.13	1.37	0.172	0.673
DLBD	Astro	LMTK3	0.30	0.06	5.15	2.62e-07	1.88e-05
DLBD	EN_L2_3_IT	LMTK3	0.09	0.04	2.50	0.0124	0.118
DLBD	EN_L3_5_IT_1	LMTK3	0.06	0.05	1.17	0.242	0.576
DLBD	EN_L3_5_IT_2	LMTK3	0.11	0.05	2.39	0.0169	0.135
DLBD	EN_L3_5_IT_3	LMTK3	0.12	0.05	2.36	0.0183	0.113
DLBD	EN_L5_6_NP	LMTK3	0.07	0.06	1.14	0.253	0.68
DLBD	EN_L5_ET	LMTK3	-0.77	0.54	-1.42	0.154	0.753
DLBD	EN_L6B	LMTK3	0.09	0.07	1.36	0.173	0.569
DLBD	EN_L6_CT	LMTK3	0.08	0.05	1.42	0.155	0.5
DLBD	EN_L6_IT_1	LMTK3	0.05	0.06	0.82	0.414	0.851
DLBD	EN_L6_IT_2	LMTK3	-0.01	0.06	-0.11	0.915	0.982
DLBD	IN_ADARB2	LMTK3	0.03	0.05	0.68	0.498	0.875
DLBD	IN_LAMP5_LHX6	LMTK3	0.18	0.06	2.83	0.00468	0.102
DLBD	IN_LAMP5_RELN	LMTK3	0.14	0.05	2.56	0.0106	0.215
DLBD	IN_PVALB	LMTK3	0.11	0.05	2.43	0.015	0.137
DLBD	IN_PVALB_CHC	LMTK3	0.18	0.08	2.37	0.0179	0.213
DLBD	IN_SST	LMTK3	0.12	0.05	2.36	0.0182	0.228
DLBD	IN_VIP	LMTK3	0.07	0.04	1.77	0.0767	0.34
DLBD	Micro	LMTK3	0.12	0.07	1.70	0.0895	0.422
DLBD	OPC	LMTK3	-0.01	0.05	-0.19	0.847	0.978
DLBD	Oligo	LMTK3	0.31	0.05	6.02	1.7e-09	4.24e-07
DLBD	EN_L2_3_IT	LMX1B	-0.17	0.14	-1.22	0.222	0.522
DLBD	Oligo	LMX1B	0.22	0.13	1.65	0.0988	0.261
DLBD	Astro	LNP1	0.23	0.07	3.17	0.00153	0.013
DLBD	EN_L2_3_IT	LNP1	-0.03	0.05	-0.74	0.46	0.726
DLBD	EN_L3_5_IT_1	LNP1	0.01	0.08	0.18	0.861	0.957
DLBD	EN_L3_5_IT_2	LNP1	-0.01	0.06	-0.18	0.857	0.947
DLBD	EN_L3_5_IT_3	LNP1	-0.02	0.08	-0.24	0.81	0.924
DLBD	EN_L5_6_NP	LNP1	0.01	0.12	0.09	0.926	0.986
DLBD	EN_L6B	LNP1	-0.41	0.14	-2.85	0.00434	0.111
DLBD	EN_L6_CT	LNP1	-0.05	0.11	-0.43	0.669	0.881
DLBD	EN_L6_IT_1	LNP1	0.08	0.10	0.76	0.449	0.866
DLBD	EN_L6_IT_2	LNP1	0.18	0.12	1.49	0.136	0.572
DLBD	IN_ADARB2	LNP1	0.14	0.09	1.62	0.105	0.595
DLBD	IN_LAMP5_LHX6	LNP1	0.17	0.11	1.55	0.121	0.505
DLBD	IN_LAMP5_RELN	LNP1	0.18	0.10	1.85	0.0643	0.463
DLBD	IN_PVALB	LNP1	0.06	0.07	0.88	0.38	0.71
DLBD	IN_PVALB_CHC	LNP1	-0.13	0.13	-1.03	0.302	0.737
DLBD	IN_SST	LNP1	-0.02	0.08	-0.28	0.779	0.937
DLBD	IN_VIP	LNP1	-0.01	0.05	-0.26	0.793	0.928
DLBD	OPC	LNP1	0.04	0.08	0.47	0.639	0.921
DLBD	Oligo	LNP1	-0.10	0.06	-1.67	0.0954	0.255
DLBD	Adaptive	LNPEP	-0.05	0.14	-0.35	0.724	0.99
DLBD	Astro	LNPEP	-0.07	0.03	-2.13	0.0331	0.119
DLBD	EN_L2_3_IT	LNPEP	0.02	0.04	0.61	0.544	0.78
DLBD	EN_L3_5_IT_1	LNPEP	0.06	0.06	1.11	0.266	0.604
DLBD	EN_L3_5_IT_2	LNPEP	0.03	0.04	0.69	0.488	0.773
DLBD	EN_L3_5_IT_3	LNPEP	0.00	0.04	0.02	0.987	0.995
DLBD	EN_L5_6_NP	LNPEP	-0.02	0.07	-0.25	0.799	0.951
DLBD	EN_L5_ET	LNPEP	-0.04	0.52	-0.08	0.939	0.99
DLBD	EN_L6B	LNPEP	0.10	0.06	1.69	0.0919	0.441
DLBD	EN_L6_CT	LNPEP	0.03	0.05	0.60	0.551	0.828
DLBD	EN_L6_IT_1	LNPEP	0.01	0.06	0.16	0.874	0.981
DLBD	EN_L6_IT_2	LNPEP	0.08	0.06	1.33	0.183	0.629
DLBD	Endo	LNPEP	0.04	0.11	0.36	0.716	0.954
DLBD	IN_ADARB2	LNPEP	0.03	0.05	0.54	0.593	0.907
DLBD	IN_LAMP5_LHX6	LNPEP	0.03	0.06	0.55	0.581	0.886
DLBD	IN_LAMP5_RELN	LNPEP	0.01	0.05	0.11	0.909	0.982
DLBD	IN_PVALB	LNPEP	-0.06	0.04	-1.63	0.103	0.388
DLBD	IN_PVALB_CHC	LNPEP	-0.07	0.06	-1.19	0.234	0.671
DLBD	IN_SST	LNPEP	0.03	0.05	0.51	0.612	0.875
DLBD	IN_VIP	LNPEP	-0.02	0.04	-0.40	0.689	0.883
DLBD	Micro	LNPEP	0.02	0.04	0.40	0.691	0.907
DLBD	OPC	LNPEP	-0.10	0.03	-2.92	0.0035	0.191
DLBD	Oligo	LNPEP	-0.01	0.03	-0.30	0.762	0.883
DLBD	PC	LNPEP	-0.03	0.10	-0.33	0.745	0.975
DLBD	PVM	LNPEP	0.08	0.14	0.57	0.567	0.872
DLBD	VLMC	LNPEP	0.18	0.11	1.58	0.113	0.63
DLBD	Astro	LNPK	-0.06	0.04	-1.61	0.108	0.265
DLBD	EN_L2_3_IT	LNPK	-0.06	0.04	-1.73	0.084	0.323
DLBD	EN_L3_5_IT_1	LNPK	-0.05	0.05	-1.07	0.284	0.624
DLBD	EN_L3_5_IT_2	LNPK	0.00	0.04	0.12	0.907	0.965
DLBD	EN_L3_5_IT_3	LNPK	-0.08	0.04	-1.92	0.0547	0.217
DLBD	EN_L5_6_NP	LNPK	-0.08	0.07	-1.16	0.244	0.672
DLBD	EN_L5_ET	LNPK	-0.36	0.60	-0.60	0.549	0.941
DLBD	EN_L6B	LNPK	-0.21	0.07	-3.24	0.00121	0.0549
DLBD	EN_L6_CT	LNPK	-0.17	0.05	-3.19	0.00145	0.0476
DLBD	EN_L6_IT_1	LNPK	-0.09	0.07	-1.38	0.167	0.671
DLBD	EN_L6_IT_2	LNPK	-0.05	0.07	-0.74	0.462	0.816
DLBD	Endo	LNPK	0.97	0.87	1.11	0.269	0.802
DLBD	IN_ADARB2	LNPK	-0.10	0.06	-1.55	0.122	0.623
DLBD	IN_LAMP5_LHX6	LNPK	-0.13	0.07	-1.93	0.0542	0.358
DLBD	IN_LAMP5_RELN	LNPK	-0.08	0.06	-1.43	0.152	0.633
DLBD	IN_PVALB	LNPK	-0.19	0.04	-4.38	1.2e-05	0.00123
DLBD	IN_PVALB_CHC	LNPK	-0.02	0.07	-0.29	0.77	0.954
DLBD	IN_SST	LNPK	-0.07	0.05	-1.56	0.118	0.498
DLBD	IN_VIP	LNPK	-0.12	0.04	-3.17	0.0015	0.0409
DLBD	Micro	LNPK	0.01	0.07	0.10	0.921	0.983
DLBD	OPC	LNPK	-0.09	0.03	-2.53	0.0114	0.278
DLBD	Oligo	LNPK	-0.06	0.02	-2.52	0.0117	0.0587
DLBD	PC	LNPK	-0.18	0.14	-1.27	0.204	0.777
DLBD	VLMC	LNPK	-0.05	0.14	-0.36	0.718	0.936
DLBD	Astro	LNX1	-0.03	0.07	-0.48	0.629	0.786
DLBD	EN_L2_3_IT	LNX1	0.03	0.03	1.04	0.297	0.597
DLBD	EN_L3_5_IT_1	LNX1	0.04	0.04	0.84	0.403	0.723
DLBD	EN_L3_5_IT_2	LNX1	-0.00	0.04	-0.12	0.904	0.964
DLBD	EN_L3_5_IT_3	LNX1	-0.05	0.04	-1.27	0.205	0.464
DLBD	EN_L5_6_NP	LNX1	-0.04	0.05	-0.73	0.464	0.81
DLBD	EN_L5_ET	LNX1	0.34	0.41	0.83	0.406	0.897
DLBD	EN_L6B	LNX1	-0.08	0.07	-1.22	0.221	0.614
DLBD	EN_L6_CT	LNX1	-0.03	0.05	-0.63	0.53	0.816
DLBD	EN_L6_IT_1	LNX1	0.07	0.05	1.40	0.162	0.668
DLBD	EN_L6_IT_2	LNX1	-0.06	0.06	-1.01	0.311	0.737
DLBD	IN_ADARB2	LNX1	-0.04	0.06	-0.63	0.532	0.887
DLBD	IN_LAMP5_LHX6	LNX1	-0.05	0.06	-0.81	0.417	0.805
DLBD	IN_LAMP5_RELN	LNX1	0.09	0.05	1.68	0.0921	0.528
DLBD	IN_PVALB	LNX1	0.03	0.04	0.72	0.474	0.781
DLBD	IN_PVALB_CHC	LNX1	-0.08	0.07	-1.15	0.249	0.689
DLBD	IN_SST	LNX1	0.06	0.05	1.19	0.235	0.641
DLBD	IN_VIP	LNX1	0.06	0.03	1.69	0.0901	0.364
DLBD	Micro	LNX1	0.05	0.12	0.42	0.671	0.898
DLBD	OPC	LNX1	-0.15	0.08	-1.74	0.0814	0.537
DLBD	Oligo	LNX1	0.07	0.07	0.94	0.348	0.576
DLBD	Astro	LNX2	-0.04	0.07	-0.54	0.592	0.761
DLBD	EN_L2_3_IT	LNX2	-0.03	0.05	-0.62	0.532	0.773
DLBD	EN_L3_5_IT_1	LNX2	0.05	0.07	0.70	0.484	0.778
DLBD	EN_L3_5_IT_2	LNX2	-0.02	0.07	-0.34	0.731	0.897
DLBD	EN_L3_5_IT_3	LNX2	0.19	0.05	3.83	0.000128	0.00467
DLBD	EN_L5_6_NP	LNX2	-0.04	0.10	-0.35	0.728	0.931
DLBD	EN_L5_ET	LNX2	-0.31	0.84	-0.37	0.712	0.966
DLBD	EN_L6B	LNX2	-0.02	0.14	-0.12	0.908	0.976
DLBD	EN_L6_CT	LNX2	-0.00	0.11	-0.04	0.972	0.991
DLBD	EN_L6_IT_1	LNX2	-0.20	0.10	-2.10	0.0353	0.409
DLBD	EN_L6_IT_2	LNX2	-0.22	0.13	-1.78	0.0749	0.471
DLBD	Endo	LNX2	0.14	0.12	1.18	0.238	0.789
DLBD	IN_ADARB2	LNX2	-0.01	0.10	-0.11	0.91	0.982
DLBD	IN_LAMP5_LHX6	LNX2	0.04	0.13	0.30	0.762	0.941
DLBD	IN_LAMP5_RELN	LNX2	-0.01	0.13	-0.04	0.968	0.992
DLBD	IN_PVALB	LNX2	-0.04	0.07	-0.66	0.511	0.805
DLBD	IN_PVALB_CHC	LNX2	-0.42	1.07	-0.39	0.693	0.928
DLBD	IN_SST	LNX2	-0.08	0.08	-0.95	0.344	0.734
DLBD	IN_VIP	LNX2	-0.07	0.08	-0.82	0.41	0.722
DLBD	Micro	LNX2	0.10	0.09	1.13	0.258	0.639
DLBD	OPC	LNX2	-0.16	0.08	-1.93	0.0534	0.465
DLBD	Oligo	LNX2	0.05	0.08	0.59	0.553	0.748
DLBD	Astro	LONP1	-0.04	0.05	-0.85	0.394	0.602
DLBD	EN_L2_3_IT	LONP1	0.04	0.04	1.01	0.311	0.61
DLBD	EN_L3_5_IT_1	LONP1	0.02	0.06	0.31	0.758	0.921
DLBD	EN_L3_5_IT_2	LONP1	0.00	0.05	0.09	0.927	0.973
DLBD	EN_L3_5_IT_3	LONP1	0.08	0.05	1.54	0.125	0.352
DLBD	EN_L5_6_NP	LONP1	0.03	0.10	0.26	0.795	0.951
DLBD	EN_L5_ET	LONP1	0.09	0.97	0.09	0.927	0.989
DLBD	EN_L6B	LONP1	-0.03	0.09	-0.38	0.702	0.908
DLBD	EN_L6_CT	LONP1	0.09	0.08	1.07	0.286	0.65
DLBD	EN_L6_IT_1	LONP1	-0.02	0.08	-0.19	0.85	0.977
DLBD	EN_L6_IT_2	LONP1	0.13	0.09	1.42	0.156	0.594
DLBD	Endo	LONP1	-0.35	0.97	-0.36	0.715	0.954
DLBD	IN_ADARB2	LONP1	-0.04	0.08	-0.47	0.637	0.916
DLBD	IN_LAMP5_LHX6	LONP1	0.11	0.10	1.11	0.268	0.692
DLBD	IN_LAMP5_RELN	LONP1	0.00	0.08	0.05	0.963	0.992
DLBD	IN_PVALB	LONP1	-0.07	0.05	-1.45	0.147	0.461
DLBD	IN_PVALB_CHC	LONP1	-0.18	0.12	-1.56	0.119	0.519
DLBD	IN_SST	LONP1	0.01	0.07	0.09	0.929	0.981
DLBD	IN_VIP	LONP1	0.01	0.05	0.20	0.844	0.944
DLBD	Micro	LONP1	0.12	0.07	1.63	0.103	0.448
DLBD	OPC	LONP1	-0.03	0.05	-0.63	0.53	0.885
DLBD	Oligo	LONP1	0.00	0.03	0.13	0.896	0.954
DLBD	Adaptive	LONP2	-0.04	0.17	-0.21	0.835	0.99
DLBD	Astro	LONP2	-0.07	0.03	-2.40	0.0163	0.0735
DLBD	EN_L2_3_IT	LONP2	0.01	0.02	0.60	0.551	0.783
DLBD	EN_L3_5_IT_1	LONP2	0.01	0.03	0.39	0.698	0.895
DLBD	EN_L3_5_IT_2	LONP2	0.05	0.03	1.89	0.0586	0.273
DLBD	EN_L3_5_IT_3	LONP2	0.03	0.03	1.31	0.189	0.445
DLBD	EN_L5_6_NP	LONP2	-0.04	0.04	-0.90	0.366	0.757
DLBD	EN_L5_ET	LONP2	-0.19	0.40	-0.49	0.627	0.953
DLBD	EN_L6B	LONP2	-0.01	0.04	-0.23	0.82	0.947
DLBD	EN_L6_CT	LONP2	0.00	0.03	0.14	0.89	0.968
DLBD	EN_L6_IT_1	LONP2	-0.01	0.04	-0.16	0.876	0.982
DLBD	EN_L6_IT_2	LONP2	0.03	0.05	0.65	0.518	0.846
DLBD	Endo	LONP2	0.02	0.09	0.19	0.848	0.984
DLBD	IN_ADARB2	LONP2	-0.01	0.04	-0.15	0.881	0.979
DLBD	IN_LAMP5_LHX6	LONP2	0.01	0.04	0.18	0.855	0.97
DLBD	IN_LAMP5_RELN	LONP2	-0.01	0.03	-0.39	0.699	0.933
DLBD	IN_PVALB	LONP2	-0.02	0.03	-0.74	0.459	0.771
DLBD	IN_PVALB_CHC	LONP2	-0.02	0.04	-0.49	0.622	0.906
DLBD	IN_SST	LONP2	0.02	0.03	0.59	0.553	0.849
DLBD	IN_VIP	LONP2	-0.01	0.02	-0.38	0.705	0.892
DLBD	Micro	LONP2	-0.00	0.03	-0.12	0.901	0.979
DLBD	OPC	LONP2	-0.01	0.02	-0.61	0.545	0.89
DLBD	Oligo	LONP2	-0.03	0.02	-1.16	0.245	0.468
DLBD	PC	LONP2	0.02	0.08	0.27	0.789	0.98
DLBD	PVM	LONP2	0.06	0.10	0.56	0.577	0.875
DLBD	SMC	LONP2	-0.00	0.23	-0.02	0.987	0.997
DLBD	VLMC	LONP2	0.05	0.08	0.62	0.534	0.892
DLBD	Astro	LONRF1	-0.09	0.07	-1.36	0.174	0.361
DLBD	EN_L2_3_IT	LONRF1	-0.07	0.03	-2.06	0.0393	0.216
DLBD	EN_L3_5_IT_1	LONRF1	-0.13	0.05	-2.71	0.00682	0.0813
DLBD	EN_L3_5_IT_2	LONRF1	-0.07	0.04	-1.65	0.0993	0.359
DLBD	EN_L3_5_IT_3	LONRF1	-0.03	0.04	-0.60	0.549	0.772
DLBD	EN_L5_6_NP	LONRF1	-0.36	0.08	-4.38	1.2e-05	0.00603
DLBD	EN_L5_ET	LONRF1	-0.56	0.56	-1.01	0.311	0.868
DLBD	EN_L6B	LONRF1	-0.07	0.09	-0.72	0.472	0.802
DLBD	EN_L6_CT	LONRF1	-0.21	0.07	-3.18	0.00145	0.0476
DLBD	EN_L6_IT_1	LONRF1	-0.12	0.07	-1.77	0.0767	0.533
DLBD	EN_L6_IT_2	LONRF1	-0.07	0.07	-0.97	0.334	0.754
DLBD	Endo	LONRF1	-0.09	0.15	-0.59	0.556	0.923
DLBD	IN_ADARB2	LONRF1	-0.27	0.08	-3.23	0.00124	0.113
DLBD	IN_LAMP5_LHX6	LONRF1	-0.03	0.07	-0.44	0.661	0.908
DLBD	IN_LAMP5_RELN	LONRF1	-0.04	0.07	-0.51	0.61	0.915
DLBD	IN_PVALB	LONRF1	-0.32	0.07	-4.54	5.53e-06	0.000709
DLBD	IN_PVALB_CHC	LONRF1	-0.48	0.11	-4.30	1.74e-05	0.0024
DLBD	IN_SST	LONRF1	-0.20	0.07	-2.75	0.00589	0.128
DLBD	IN_VIP	LONRF1	-0.56	0.07	-7.43	1.09e-13	6.83e-10
DLBD	Micro	LONRF1	-0.08	0.12	-0.63	0.531	0.832
DLBD	OPC	LONRF1	-0.13	0.06	-2.35	0.0186	0.321
DLBD	Oligo	LONRF1	-0.07	0.05	-1.44	0.151	0.346
DLBD	PC	LONRF1	-0.08	0.13	-0.64	0.519	0.909
DLBD	VLMC	LONRF1	0.01	0.14	0.08	0.938	0.982
DLBD	Astro	LONRF2	0.07	0.04	1.80	0.0714	0.201
DLBD	EN_L2_3_IT	LONRF2	-0.05	0.04	-1.45	0.147	0.427
DLBD	EN_L3_5_IT_1	LONRF2	-0.02	0.04	-0.49	0.622	0.86
DLBD	EN_L3_5_IT_2	LONRF2	-0.07	0.04	-1.94	0.0528	0.258
DLBD	EN_L3_5_IT_3	LONRF2	-0.03	0.04	-0.76	0.45	0.705
DLBD	EN_L5_6_NP	LONRF2	-0.03	0.05	-0.59	0.555	0.862
DLBD	EN_L5_ET	LONRF2	0.24	0.44	0.54	0.587	0.947
DLBD	EN_L6B	LONRF2	-0.06	0.05	-1.17	0.243	0.637
DLBD	EN_L6_CT	LONRF2	-0.10	0.06	-1.71	0.087	0.395
DLBD	EN_L6_IT_1	LONRF2	-0.08	0.05	-1.53	0.127	0.619
DLBD	EN_L6_IT_2	LONRF2	-0.08	0.06	-1.49	0.135	0.57
DLBD	IN_ADARB2	LONRF2	-0.10	0.05	-1.93	0.0533	0.48
DLBD	IN_LAMP5_LHX6	LONRF2	-0.19	0.06	-3.23	0.00123	0.0475
DLBD	IN_LAMP5_RELN	LONRF2	-0.06	0.05	-1.15	0.248	0.732
DLBD	IN_PVALB	LONRF2	-0.08	0.03	-2.23	0.0258	0.186
DLBD	IN_PVALB_CHC	LONRF2	-0.04	0.06	-0.68	0.497	0.856
DLBD	IN_SST	LONRF2	-0.07	0.04	-1.62	0.105	0.476
DLBD	IN_VIP	LONRF2	-0.06	0.04	-1.72	0.0846	0.353
DLBD	Micro	LONRF2	0.14	0.13	1.11	0.265	0.645
DLBD	OPC	LONRF2	-0.07	0.04	-1.57	0.117	0.594
DLBD	Oligo	LONRF2	-0.08	0.05	-1.44	0.15	0.345
DLBD	Astro	LONRF3	-0.03	0.08	-0.41	0.68	0.822
DLBD	EN_L2_3_IT	LONRF3	0.16	0.09	1.78	0.0757	0.306
DLBD	EN_L3_5_IT_2	LONRF3	0.13	1.44	0.09	0.93	0.974
DLBD	EN_L6_CT	LONRF3	1.05	0.21	5.01	5.48e-07	0.000272
DLBD	EN_L6_IT_1	LONRF3	0.32	0.18	1.80	0.0721	0.523
DLBD	IN_ADARB2	LONRF3	0.24	0.07	3.30	0.000981	0.109
DLBD	IN_LAMP5_LHX6	LONRF3	0.28	0.12	2.41	0.0161	0.199
DLBD	IN_LAMP5_RELN	LONRF3	0.07	0.07	1.03	0.305	0.777
DLBD	IN_PVALB	LONRF3	0.16	0.12	1.31	0.191	0.517
DLBD	IN_PVALB_CHC	LONRF3	0.29	0.13	2.25	0.0246	0.253
DLBD	IN_SST	LONRF3	0.35	0.13	2.77	0.00555	0.126
DLBD	IN_VIP	LONRF3	0.36	0.07	5.16	2.45e-07	0.000132
DLBD	OPC	LONRF3	0.23	0.12	1.87	0.0611	0.486
DLBD	Oligo	LONRF3	0.08	0.10	0.78	0.437	0.658
DLBD	VLMC	LONRF3	-0.10	0.17	-0.59	0.552	0.898
DLBD	IN_VIP	LOX	0.30	0.11	2.67	0.00766	0.101
DLBD	EN_L2_3_IT	LOXHD1	-0.48	0.12	-4.00	6.32e-05	0.00633
DLBD	EN_L3_5_IT_2	LOXHD1	-0.55	0.15	-3.67	0.00024	0.00856
DLBD	EN_L3_5_IT_3	LOXHD1	-0.33	0.13	-2.56	0.0103	0.0804
DLBD	EN_L6_IT_1	LOXHD1	3.84	4.28	0.90	0.369	0.831
DLBD	IN_PVALB	LOXHD1	0.06	0.67	0.09	0.925	0.98
DLBD	IN_VIP	LOXHD1	0.08	0.10	0.83	0.409	0.722
DLBD	Oligo	LOXHD1	0.08	0.13	0.63	0.53	0.731
DLBD	Astro	LOXL1	0.65	0.10	6.28	3.3e-10	1.07e-07
DLBD	IN_VIP	LOXL1	0.24	0.14	1.66	0.0965	0.374
DLBD	Astro	LOXL2	0.02	0.10	0.16	0.871	0.937
DLBD	EN_L2_3_IT	LOXL2	-0.01	0.07	-0.21	0.835	0.937
DLBD	EN_L3_5_IT_1	LOXL2	-0.06	0.09	-0.65	0.515	0.798
DLBD	EN_L3_5_IT_2	LOXL2	-0.06	0.08	-0.69	0.492	0.776
DLBD	EN_L3_5_IT_3	LOXL2	-0.01	0.09	-0.13	0.893	0.962
DLBD	EN_L5_6_NP	LOXL2	0.07	1.27	0.06	0.956	0.991
DLBD	EN_L6B	LOXL2	-0.14	0.13	-1.03	0.301	0.687
DLBD	EN_L6_CT	LOXL2	-0.16	0.11	-1.50	0.134	0.469
DLBD	EN_L6_IT_1	LOXL2	0.01	0.11	0.07	0.945	0.992
DLBD	EN_L6_IT_2	LOXL2	0.14	0.14	1.03	0.304	0.735
DLBD	Endo	LOXL2	-1.26	1.11	-1.14	0.255	0.796
DLBD	IN_ADARB2	LOXL2	-0.15	0.14	-1.10	0.271	0.758
DLBD	IN_PVALB	LOXL2	-0.06	0.12	-0.51	0.61	0.861
DLBD	IN_SST	LOXL2	-0.18	0.11	-1.61	0.106	0.479
DLBD	IN_VIP	LOXL2	-0.11	0.09	-1.25	0.211	0.542
DLBD	Micro	LOXL2	0.10	0.12	0.83	0.407	0.758
DLBD	OPC	LOXL2	0.08	0.11	0.70	0.484	0.864
DLBD	Oligo	LOXL2	-0.05	0.06	-0.82	0.414	0.637
DLBD	VLMC	LOXL2	-0.34	0.70	-0.49	0.627	0.92
DLBD	Astro	LOXL3	0.10	0.05	1.90	0.0573	0.173
DLBD	EN_L2_3_IT	LOXL3	-0.10	0.11	-0.87	0.384	0.668
DLBD	EN_L3_5_IT_3	LOXL3	1.46	2.09	0.70	0.486	0.73
DLBD	IN_ADARB2	LOXL3	-0.08	0.10	-0.82	0.41	0.837
DLBD	IN_LAMP5_RELN	LOXL3	-0.02	0.13	-0.17	0.868	0.978
DLBD	IN_PVALB	LOXL3	-0.25	0.10	-2.42	0.0153	0.139
DLBD	IN_SST	LOXL3	-0.08	0.10	-0.88	0.376	0.746
DLBD	IN_VIP	LOXL3	0.00	0.06	0.05	0.958	0.985
DLBD	Micro	LOXL3	-0.09	0.08	-1.10	0.273	0.654
DLBD	OPC	LOXL3	0.01	0.05	0.25	0.801	0.968
DLBD	Oligo	LOXL3	0.17	0.08	2.18	0.0289	0.112
DLBD	PC	LOXL3	1.68	0.87	1.93	0.0538	0.589
DLBD	Astro	LOXL4	-0.15	0.12	-1.26	0.206	0.402
DLBD	EN_L2_3_IT	LOXL4	-1.20	0.82	-1.45	0.146	0.425
DLBD	Oligo	LOXL4	-0.11	0.13	-0.82	0.412	0.636
DLBD	Astro	LPA	0.10	0.15	0.66	0.509	0.696
DLBD	EN_L2_3_IT	LPA	-0.07	0.09	-0.80	0.426	0.7
DLBD	EN_L3_5_IT_1	LPA	-0.62	0.67	-0.93	0.354	0.686
DLBD	EN_L3_5_IT_2	LPA	-0.27	0.13	-1.99	0.0462	0.241
DLBD	EN_L3_5_IT_3	LPA	-0.09	0.12	-0.76	0.449	0.705
DLBD	EN_L6_IT_1	LPA	7.92	4.52	1.75	0.0795	0.538
DLBD	IN_VIP	LPA	0.08	0.09	0.94	0.348	0.673
DLBD	Oligo	LPA	-0.06	0.12	-0.49	0.624	0.799
DLBD	Astro	LPAR1	0.19	0.13	1.52	0.129	0.299
DLBD	EN_L2_3_IT	LPAR1	0.03	0.09	0.36	0.718	0.877
DLBD	EN_L3_5_IT_2	LPAR1	0.09	0.12	0.77	0.442	0.74
DLBD	EN_L3_5_IT_3	LPAR1	0.05	0.11	0.47	0.639	0.831
DLBD	EN_L6_IT_1	LPAR1	0.15	0.17	0.89	0.375	0.832
DLBD	IN_ADARB2	LPAR1	-0.13	0.13	-0.97	0.331	0.798
DLBD	IN_PVALB	LPAR1	0.03	0.11	0.30	0.767	0.931
DLBD	IN_PVALB_CHC	LPAR1	-0.14	0.18	-0.75	0.452	0.831
DLBD	IN_SST	LPAR1	-0.18	0.09	-2.09	0.037	0.305
DLBD	IN_VIP	LPAR1	0.07	0.11	0.67	0.503	0.782
DLBD	Micro	LPAR1	-0.35	0.08	-4.46	8.03e-06	0.00128
DLBD	OPC	LPAR1	-0.01	0.10	-0.11	0.91	0.988
DLBD	Oligo	LPAR1	-0.08	0.05	-1.46	0.143	0.335
DLBD	PC	LPAR1	1.13	1.22	0.93	0.354	0.859
DLBD	PVM	LPAR1	-0.27	0.21	-1.29	0.197	0.692
DLBD	VLMC	LPAR1	0.09	0.12	0.71	0.476	0.869
DLBD	EN_L2_3_IT	LPAR2	-0.14	0.10	-1.37	0.171	0.46
DLBD	EN_L3_5_IT_2	LPAR2	-0.02	0.12	-0.15	0.88	0.956
DLBD	EN_L3_5_IT_3	LPAR2	-0.07	0.11	-0.62	0.533	0.763
DLBD	IN_VIP	LPAR2	-0.29	0.11	-2.66	0.00788	0.103
DLBD	Micro	LPAR2	0.09	0.10	0.90	0.37	0.736
DLBD	Oligo	LPAR2	-0.18	0.12	-1.45	0.148	0.342
DLBD	Astro	LPAR3	0.01	0.12	0.08	0.933	0.968
DLBD	Astro	LPAR4	0.17	0.15	1.11	0.269	0.477
DLBD	Micro	LPAR5	-0.16	0.08	-1.99	0.0464	0.313
DLBD	Oligo	LPAR5	-0.18	0.11	-1.61	0.108	0.278
DLBD	Astro	LPAR6	0.08	0.09	0.81	0.42	0.625
DLBD	EN_L2_3_IT	LPAR6	-0.14	0.10	-1.37	0.169	0.457
DLBD	EN_L3_5_IT_1	LPAR6	-0.03	0.12	-0.24	0.808	0.939
DLBD	EN_L3_5_IT_2	LPAR6	-0.13	0.11	-1.19	0.235	0.553
DLBD	EN_L3_5_IT_3	LPAR6	-0.12	0.11	-1.03	0.304	0.577
DLBD	EN_L5_6_NP	LPAR6	-1.72	1.14	-1.51	0.132	0.55
DLBD	EN_L6B	LPAR6	-0.22	0.15	-1.47	0.142	0.526
DLBD	EN_L6_CT	LPAR6	0.10	0.15	0.65	0.518	0.81
DLBD	EN_L6_IT_1	LPAR6	-0.04	0.14	-0.31	0.757	0.96
DLBD	EN_L6_IT_2	LPAR6	0.00	0.17	0.02	0.982	0.995
DLBD	Endo	LPAR6	0.13	0.13	1.01	0.314	0.83
DLBD	IN_ADARB2	LPAR6	-0.03	0.13	-0.25	0.803	0.959
DLBD	IN_LAMP5_RELN	LPAR6	0.00	0.14	0.01	0.988	0.998
DLBD	IN_PVALB	LPAR6	0.00	0.11	0.04	0.967	0.991
DLBD	IN_PVALB_CHC	LPAR6	0.26	0.15	1.68	0.0921	0.469
DLBD	IN_SST	LPAR6	0.06	0.12	0.49	0.627	0.881
DLBD	IN_VIP	LPAR6	-0.12	0.11	-1.14	0.254	0.589
DLBD	Micro	LPAR6	-0.12	0.08	-1.52	0.128	0.494
DLBD	OPC	LPAR6	0.16	0.11	1.40	0.161	0.645
DLBD	Oligo	LPAR6	0.04	0.08	0.44	0.658	0.819
DLBD	PC	LPAR6	-0.08	0.65	-0.12	0.905	0.99
DLBD	PVM	LPAR6	-0.02	0.14	-0.12	0.907	0.978
DLBD	Astro	LPCAT1	0.01	0.06	0.16	0.869	0.937
DLBD	EN_L2_3_IT	LPCAT1	-0.02	0.04	-0.50	0.616	0.822
DLBD	EN_L3_5_IT_1	LPCAT1	-0.05	0.07	-0.78	0.433	0.745
DLBD	EN_L3_5_IT_2	LPCAT1	-0.08	0.05	-1.61	0.107	0.374
DLBD	EN_L3_5_IT_3	LPCAT1	0.00	0.05	0.07	0.945	0.982
DLBD	EN_L5_6_NP	LPCAT1	0.02	0.08	0.26	0.795	0.951
DLBD	EN_L6B	LPCAT1	0.08	0.10	0.83	0.407	0.763
DLBD	EN_L6_CT	LPCAT1	0.06	0.08	0.81	0.416	0.758
DLBD	EN_L6_IT_1	LPCAT1	-0.02	0.09	-0.21	0.838	0.974
DLBD	EN_L6_IT_2	LPCAT1	-0.13	0.10	-1.38	0.168	0.611
DLBD	Endo	LPCAT1	0.68	1.20	0.57	0.569	0.927
DLBD	IN_ADARB2	LPCAT1	0.01	0.07	0.19	0.852	0.972
DLBD	IN_LAMP5_LHX6	LPCAT1	0.00	0.09	0.04	0.971	0.992
DLBD	IN_LAMP5_RELN	LPCAT1	0.05	0.08	0.60	0.55	0.894
DLBD	IN_PVALB	LPCAT1	-0.08	0.05	-1.62	0.105	0.389
DLBD	IN_PVALB_CHC	LPCAT1	-0.18	0.09	-2.06	0.0392	0.315
DLBD	IN_SST	LPCAT1	-0.05	0.07	-0.63	0.526	0.838
DLBD	IN_VIP	LPCAT1	-0.04	0.04	-0.90	0.367	0.69
DLBD	Micro	LPCAT1	0.02	0.10	0.15	0.881	0.975
DLBD	OPC	LPCAT1	0.02	0.06	0.35	0.723	0.948
DLBD	Oligo	LPCAT1	0.24	0.08	3.12	0.00182	0.0151
DLBD	Astro	LPCAT2	0.08	0.11	0.74	0.462	0.661
DLBD	EN_L2_3_IT	LPCAT2	-0.13	0.11	-1.13	0.258	0.558
DLBD	EN_L3_5_IT_1	LPCAT2	0.11	0.13	0.89	0.372	0.701
DLBD	EN_L3_5_IT_2	LPCAT2	0.08	0.14	0.59	0.556	0.811
DLBD	EN_L3_5_IT_3	LPCAT2	-0.10	0.13	-0.72	0.472	0.721
DLBD	EN_L6_IT_1	LPCAT2	-2.75	4.50	-0.61	0.542	0.897
DLBD	IN_ADARB2	LPCAT2	-0.03	0.14	-0.23	0.814	0.964
DLBD	IN_PVALB	LPCAT2	-0.07	0.12	-0.62	0.533	0.816
DLBD	IN_SST	LPCAT2	-0.17	0.13	-1.30	0.195	0.601
DLBD	IN_VIP	LPCAT2	0.06	0.05	1.17	0.243	0.577
DLBD	Micro	LPCAT2	-0.04	0.06	-0.58	0.559	0.848
DLBD	OPC	LPCAT2	-0.07	0.11	-0.62	0.534	0.886
DLBD	Oligo	LPCAT2	-0.33	0.06	-5.52	3.42e-08	3.99e-06
DLBD	PVM	LPCAT2	0.07	0.18	0.41	0.68	0.923
DLBD	VLMC	LPCAT2	-1.57	0.68	-2.30	0.0216	0.407
DLBD	Astro	LPCAT3	0.01	0.06	0.17	0.867	0.936
DLBD	EN_L2_3_IT	LPCAT3	-0.02	0.04	-0.55	0.581	0.801
DLBD	EN_L3_5_IT_1	LPCAT3	0.07	0.07	1.11	0.267	0.606
DLBD	EN_L3_5_IT_2	LPCAT3	0.06	0.05	1.15	0.252	0.573
DLBD	EN_L3_5_IT_3	LPCAT3	0.05	0.05	1.10	0.273	0.543
DLBD	EN_L5_6_NP	LPCAT3	-0.00	0.09	-0.02	0.981	0.997
DLBD	EN_L5_ET	LPCAT3	0.09	0.82	0.11	0.913	0.987
DLBD	EN_L6B	LPCAT3	-0.09	0.08	-1.13	0.259	0.65
DLBD	EN_L6_CT	LPCAT3	-0.00	0.07	-0.01	0.99	0.997
DLBD	EN_L6_IT_1	LPCAT3	-0.04	0.08	-0.50	0.617	0.921
DLBD	EN_L6_IT_2	LPCAT3	0.03	0.11	0.22	0.827	0.96
DLBD	Endo	LPCAT3	1.47	0.97	1.51	0.131	0.691
DLBD	IN_ADARB2	LPCAT3	-0.06	0.07	-0.82	0.414	0.838
DLBD	IN_LAMP5_LHX6	LPCAT3	-0.13	0.10	-1.30	0.192	0.612
DLBD	IN_LAMP5_RELN	LPCAT3	0.01	0.07	0.14	0.892	0.98
DLBD	IN_PVALB	LPCAT3	0.04	0.05	0.72	0.469	0.778
DLBD	IN_PVALB_CHC	LPCAT3	0.09	0.10	0.90	0.368	0.78
DLBD	IN_SST	LPCAT3	0.05	0.07	0.69	0.49	0.82
DLBD	IN_VIP	LPCAT3	-0.03	0.04	-0.81	0.417	0.727
DLBD	Micro	LPCAT3	0.10	0.08	1.25	0.213	0.597
DLBD	OPC	LPCAT3	0.02	0.05	0.44	0.659	0.927
DLBD	Oligo	LPCAT3	-0.05	0.04	-1.36	0.175	0.381
DLBD	PC	LPCAT3	-0.24	0.81	-0.30	0.762	0.977
DLBD	VLMC	LPCAT3	0.15	0.14	1.06	0.288	0.762
DLBD	Astro	LPCAT4	0.29	0.07	3.95	7.86e-05	0.00149
DLBD	EN_L2_3_IT	LPCAT4	-0.00	0.05	-0.10	0.923	0.974
DLBD	EN_L3_5_IT_1	LPCAT4	-0.04	0.06	-0.62	0.535	0.81
DLBD	EN_L3_5_IT_2	LPCAT4	-0.02	0.05	-0.37	0.709	0.889
DLBD	EN_L3_5_IT_3	LPCAT4	-0.11	0.05	-2.11	0.0352	0.167
DLBD	EN_L5_6_NP	LPCAT4	-0.01	0.07	-0.13	0.895	0.977
DLBD	EN_L5_ET	LPCAT4	0.37	0.59	0.63	0.531	0.938
DLBD	EN_L6B	LPCAT4	-0.20	0.09	-2.28	0.0227	0.236
DLBD	EN_L6_CT	LPCAT4	-0.15	0.07	-2.07	0.0382	0.266
DLBD	EN_L6_IT_1	LPCAT4	0.02	0.07	0.32	0.752	0.958
DLBD	EN_L6_IT_2	LPCAT4	-0.07	0.08	-0.80	0.426	0.797
DLBD	IN_ADARB2	LPCAT4	-0.02	0.08	-0.27	0.786	0.956
DLBD	IN_LAMP5_LHX6	LPCAT4	0.11	0.07	1.61	0.108	0.479
DLBD	IN_LAMP5_RELN	LPCAT4	-0.00	0.07	-0.05	0.958	0.991
DLBD	IN_PVALB	LPCAT4	0.05	0.05	0.95	0.344	0.681
DLBD	IN_PVALB_CHC	LPCAT4	0.02	0.07	0.23	0.822	0.968
DLBD	IN_SST	LPCAT4	-0.05	0.06	-0.81	0.416	0.774
DLBD	IN_VIP	LPCAT4	-0.03	0.05	-0.58	0.563	0.817
DLBD	Micro	LPCAT4	-0.06	0.09	-0.72	0.47	0.799
DLBD	OPC	LPCAT4	-0.03	0.06	-0.46	0.646	0.922
DLBD	Oligo	LPCAT4	0.32	0.07	4.48	7.32e-06	0.000244
DLBD	Adaptive	LPGAT1	-0.00	0.17	-0.03	0.977	0.995
DLBD	Astro	LPGAT1	-0.12	0.04	-3.01	0.00258	0.0189
DLBD	EN_L2_3_IT	LPGAT1	-0.07	0.03	-2.20	0.028	0.181
DLBD	EN_L3_5_IT_1	LPGAT1	-0.06	0.05	-1.25	0.21	0.538
DLBD	EN_L3_5_IT_2	LPGAT1	-0.03	0.04	-0.78	0.436	0.735
DLBD	EN_L3_5_IT_3	LPGAT1	-0.04	0.04	-1.24	0.216	0.476
DLBD	EN_L5_6_NP	LPGAT1	-0.12	0.05	-2.52	0.0119	0.217
DLBD	EN_L5_ET	LPGAT1	0.70	0.46	1.53	0.127	0.739
DLBD	EN_L6B	LPGAT1	-0.09	0.06	-1.65	0.0981	0.453
DLBD	EN_L6_CT	LPGAT1	-0.04	0.04	-0.89	0.371	0.721
DLBD	EN_L6_IT_1	LPGAT1	-0.13	0.06	-2.10	0.0357	0.41
DLBD	EN_L6_IT_2	LPGAT1	-0.09	0.07	-1.31	0.189	0.636
DLBD	Endo	LPGAT1	0.14	0.12	1.16	0.246	0.79
DLBD	IN_ADARB2	LPGAT1	0.01	0.05	0.10	0.918	0.984
DLBD	IN_LAMP5_LHX6	LPGAT1	-0.11	0.05	-1.93	0.0538	0.356
DLBD	IN_LAMP5_RELN	LPGAT1	-0.04	0.05	-0.83	0.404	0.835
DLBD	IN_PVALB	LPGAT1	-0.06	0.04	-1.52	0.13	0.435
DLBD	IN_PVALB_CHC	LPGAT1	-0.00	0.05	-0.04	0.966	0.992
DLBD	IN_SST	LPGAT1	-0.07	0.05	-1.53	0.126	0.512
DLBD	IN_VIP	LPGAT1	-0.06	0.04	-1.65	0.0999	0.381
DLBD	Micro	LPGAT1	-0.03	0.04	-0.67	0.503	0.815
DLBD	OPC	LPGAT1	-0.03	0.03	-0.88	0.38	0.814
DLBD	Oligo	LPGAT1	-0.17	0.04	-4.30	1.71e-05	0.000453
DLBD	PC	LPGAT1	-0.21	0.11	-1.98	0.0481	0.571
DLBD	PVM	LPGAT1	0.26	0.14	1.90	0.0577	0.528
DLBD	VLMC	LPGAT1	0.23	0.14	1.67	0.0946	0.589
DLBD	Adaptive	LPIN1	-0.07	0.19	-0.36	0.721	0.99
DLBD	Astro	LPIN1	0.10	0.05	1.98	0.0476	0.153
DLBD	EN_L2_3_IT	LPIN1	0.01	0.03	0.47	0.635	0.833
DLBD	EN_L3_5_IT_1	LPIN1	0.07	0.04	1.77	0.0771	0.328
DLBD	EN_L3_5_IT_2	LPIN1	0.04	0.04	1.02	0.306	0.626
DLBD	EN_L3_5_IT_3	LPIN1	0.03	0.04	0.88	0.378	0.646
DLBD	EN_L5_6_NP	LPIN1	-0.12	0.05	-2.24	0.025	0.303
DLBD	EN_L5_ET	LPIN1	0.87	0.52	1.66	0.0972	0.702
DLBD	EN_L6B	LPIN1	0.00	0.06	0.05	0.962	0.991
DLBD	EN_L6_CT	LPIN1	-0.04	0.05	-0.84	0.402	0.748
DLBD	EN_L6_IT_1	LPIN1	0.04	0.06	0.74	0.46	0.868
DLBD	EN_L6_IT_2	LPIN1	0.10	0.06	1.56	0.119	0.549
DLBD	Endo	LPIN1	0.03	0.86	0.04	0.968	0.995
DLBD	IN_ADARB2	LPIN1	0.04	0.05	0.76	0.45	0.852
DLBD	IN_LAMP5_LHX6	LPIN1	0.03	0.05	0.67	0.501	0.85
DLBD	IN_LAMP5_RELN	LPIN1	-0.01	0.04	-0.32	0.749	0.947
DLBD	IN_PVALB	LPIN1	-0.04	0.03	-1.23	0.219	0.549
DLBD	IN_PVALB_CHC	LPIN1	-0.02	0.06	-0.25	0.799	0.963
DLBD	IN_SST	LPIN1	-0.01	0.05	-0.24	0.808	0.945
DLBD	IN_VIP	LPIN1	0.04	0.03	1.19	0.232	0.566
DLBD	Micro	LPIN1	-0.04	0.07	-0.58	0.565	0.85
DLBD	OPC	LPIN1	0.04	0.06	0.72	0.472	0.859
DLBD	Oligo	LPIN1	0.04	0.04	1.07	0.285	0.512
DLBD	PC	LPIN1	0.45	0.98	0.46	0.643	0.941
DLBD	VLMC	LPIN1	0.26	0.15	1.71	0.0878	0.578
DLBD	Adaptive	LPIN2	0.10	0.19	0.50	0.615	0.99
DLBD	Astro	LPIN2	0.04	0.04	0.92	0.356	0.565
DLBD	EN_L2_3_IT	LPIN2	0.07	0.03	2.17	0.0298	0.186
DLBD	EN_L3_5_IT_1	LPIN2	-0.00	0.06	-0.05	0.957	0.987
DLBD	EN_L3_5_IT_2	LPIN2	0.01	0.05	0.25	0.801	0.928
DLBD	EN_L3_5_IT_3	LPIN2	0.08	0.04	1.83	0.0667	0.242
DLBD	EN_L5_6_NP	LPIN2	0.02	0.06	0.35	0.725	0.93
DLBD	EN_L5_ET	LPIN2	0.57	0.59	0.97	0.331	0.877
DLBD	EN_L6B	LPIN2	-0.08	0.07	-1.11	0.266	0.656
DLBD	EN_L6_CT	LPIN2	-0.07	0.08	-0.98	0.326	0.688
DLBD	EN_L6_IT_1	LPIN2	0.01	0.08	0.17	0.869	0.98
DLBD	EN_L6_IT_2	LPIN2	-0.00	0.09	-0.01	0.991	0.998
DLBD	Endo	LPIN2	0.15	0.13	1.14	0.254	0.793
DLBD	IN_ADARB2	LPIN2	0.17	0.04	3.97	7.27e-05	0.0264
DLBD	IN_LAMP5_LHX6	LPIN2	0.18	0.06	3.07	0.00217	0.0663
DLBD	IN_LAMP5_RELN	LPIN2	0.12	0.04	2.73	0.00625	0.168
DLBD	IN_PVALB	LPIN2	0.09	0.04	2.59	0.0097	0.107
DLBD	IN_PVALB_CHC	LPIN2	0.14	0.06	2.21	0.027	0.262
DLBD	IN_SST	LPIN2	0.05	0.05	1.17	0.242	0.647
DLBD	IN_VIP	LPIN2	0.06	0.03	1.64	0.1	0.381
DLBD	Micro	LPIN2	-0.13	0.05	-2.75	0.00598	0.0995
DLBD	OPC	LPIN2	-0.07	0.04	-1.73	0.0834	0.54
DLBD	Oligo	LPIN2	0.09	0.04	2.14	0.0327	0.121
DLBD	PC	LPIN2	-0.06	0.76	-0.08	0.938	0.995
DLBD	PVM	LPIN2	0.15	0.14	1.05	0.294	0.738
DLBD	VLMC	LPIN2	0.10	0.15	0.64	0.52	0.888
DLBD	Astro	LPIN3	0.09	0.08	1.01	0.312	0.523
DLBD	EN_L2_3_IT	LPIN3	0.90	0.79	1.14	0.254	0.553
DLBD	EN_L3_5_IT_2	LPIN3	-0.39	0.77	-0.50	0.617	0.842
DLBD	EN_L5_6_NP	LPIN3	0.24	0.12	1.97	0.0491	0.39
DLBD	Oligo	LPIN3	-0.05	0.12	-0.41	0.684	0.836
DLBD	Astro	LPL	-0.08	0.12	-0.68	0.495	0.686
DLBD	EN_L2_3_IT	LPL	-0.74	0.14	-5.31	1.12e-07	0.000133
DLBD	EN_L3_5_IT_2	LPL	-0.77	0.15	-5.00	5.64e-07	0.000138
DLBD	EN_L3_5_IT_3	LPL	-0.36	0.13	-2.80	0.00507	0.0519
DLBD	EN_L6_IT_1	LPL	-0.79	0.19	-4.18	2.89e-05	0.0108
DLBD	Micro	LPL	0.38	0.22	1.75	0.0808	0.404
DLBD	OPC	LPL	0.14	0.13	1.14	0.255	0.731
DLBD	Oligo	LPL	0.34	0.13	2.69	0.00707	0.0406
DLBD	PC	LPL	0.13	0.14	0.92	0.36	0.862
DLBD	EN_L2_3_IT	LPO	-0.20	0.83	-0.24	0.808	0.923
DLBD	Adaptive	LPP	-0.13	0.12	-1.14	0.255	0.99
DLBD	Astro	LPP	0.08	0.05	1.65	0.0997	0.252
DLBD	EN_L2_3_IT	LPP	-0.02	0.07	-0.32	0.75	0.893
DLBD	EN_L3_5_IT_1	LPP	-0.06	0.08	-0.74	0.46	0.762
DLBD	EN_L3_5_IT_2	LPP	0.01	0.10	0.13	0.897	0.961
DLBD	EN_L3_5_IT_3	LPP	0.11	0.09	1.26	0.207	0.467
DLBD	EN_L5_6_NP	LPP	-0.19	0.09	-1.98	0.0477	0.386
DLBD	EN_L5_ET	LPP	-0.12	0.37	-0.33	0.744	0.967
DLBD	EN_L6B	LPP	0.03	0.11	0.29	0.773	0.932
DLBD	EN_L6_CT	LPP	0.19	0.12	1.59	0.112	0.44
DLBD	EN_L6_IT_1	LPP	-0.01	0.11	-0.12	0.905	0.985
DLBD	EN_L6_IT_2	LPP	0.14	0.12	1.25	0.211	0.654
DLBD	Endo	LPP	0.06	0.08	0.74	0.457	0.886
DLBD	IN_ADARB2	LPP	0.01	0.06	0.24	0.81	0.962
DLBD	IN_LAMP5_LHX6	LPP	-0.03	0.07	-0.48	0.633	0.903
DLBD	IN_LAMP5_RELN	LPP	-0.04	0.08	-0.57	0.571	0.903
DLBD	IN_PVALB	LPP	-0.16	0.05	-3.38	0.000726	0.0212
DLBD	IN_PVALB_CHC	LPP	-0.19	0.05	-3.51	0.000452	0.0234
DLBD	IN_SST	LPP	-0.10	0.07	-1.38	0.169	0.571
DLBD	IN_VIP	LPP	-0.08	0.05	-1.68	0.0936	0.369
DLBD	Micro	LPP	0.10	0.05	2.06	0.0389	0.285
DLBD	OPC	LPP	0.08	0.04	1.97	0.049	0.448
DLBD	Oligo	LPP	0.03	0.05	0.55	0.584	0.77
DLBD	PC	LPP	-0.05	0.08	-0.69	0.49	0.904
DLBD	PVM	LPP	0.11	0.09	1.24	0.215	0.703
DLBD	SMC	LPP	-0.07	0.18	-0.39	0.697	0.994
DLBD	VLMC	LPP	0.19	0.09	2.16	0.0305	0.442
DLBD	Astro	LPXN	-0.12	0.05	-2.27	0.0231	0.0939
DLBD	EN_L2_3_IT	LPXN	-0.11	0.05	-2.22	0.0266	0.175
DLBD	EN_L3_5_IT_1	LPXN	-0.21	0.08	-2.72	0.00648	0.0792
DLBD	EN_L3_5_IT_2	LPXN	-0.19	0.06	-3.04	0.00234	0.0388
DLBD	EN_L3_5_IT_3	LPXN	-0.26	0.07	-4.00	6.46e-05	0.00285
DLBD	EN_L5_6_NP	LPXN	-0.02	0.10	-0.18	0.856	0.966
DLBD	EN_L6B	LPXN	-0.30	0.11	-2.63	0.00856	0.15
DLBD	EN_L6_CT	LPXN	-0.17	0.10	-1.74	0.0818	0.384
DLBD	EN_L6_IT_1	LPXN	-0.15	0.10	-1.48	0.138	0.634
DLBD	EN_L6_IT_2	LPXN	-0.12	0.12	-1.04	0.296	0.727
DLBD	IN_ADARB2	LPXN	-0.05	0.11	-0.51	0.61	0.912
DLBD	IN_LAMP5_LHX6	LPXN	-0.14	0.10	-1.37	0.172	0.583
DLBD	IN_LAMP5_RELN	LPXN	-0.02	0.09	-0.23	0.814	0.964
DLBD	IN_PVALB	LPXN	-0.09	0.05	-1.68	0.0922	0.37
DLBD	IN_PVALB_CHC	LPXN	-0.30	0.12	-2.41	0.0158	0.2
DLBD	IN_SST	LPXN	-0.02	0.07	-0.24	0.812	0.947
DLBD	IN_VIP	LPXN	-0.16	0.06	-2.66	0.0078	0.103
DLBD	Micro	LPXN	-0.18	0.09	-2.11	0.0345	0.269
DLBD	OPC	LPXN	-0.11	0.06	-1.80	0.0719	0.518
DLBD	Oligo	LPXN	-0.16	0.04	-3.78	0.000157	0.00242
DLBD	Astro	LRAT	-0.09	0.14	-0.62	0.532	0.716
DLBD	EN_L2_3_IT	LRAT	-0.10	0.12	-0.82	0.412	0.69
DLBD	EN_L6B	LRAT	0.06	0.15	0.40	0.686	0.9
DLBD	Oligo	LRAT	-0.25	0.08	-3.16	0.00159	0.0136
DLBD	Astro	LRATD1	0.02	0.13	0.18	0.858	0.932
DLBD	EN_L2_3_IT	LRATD1	0.04	0.06	0.62	0.534	0.774
DLBD	EN_L3_5_IT_1	LRATD1	-0.01	0.09	-0.17	0.868	0.96
DLBD	EN_L3_5_IT_2	LRATD1	-0.19	0.07	-2.57	0.0102	0.0983
DLBD	EN_L3_5_IT_3	LRATD1	-0.11	0.11	-1.04	0.297	0.57
DLBD	EN_L5_6_NP	LRATD1	0.01	0.13	0.09	0.927	0.986
DLBD	EN_L5_ET	LRATD1	-1.00	0.66	-1.51	0.13	0.739
DLBD	EN_L6B	LRATD1	-0.19	0.14	-1.42	0.156	0.547
DLBD	EN_L6_CT	LRATD1	-0.44	0.11	-3.96	7.46e-05	0.00801
DLBD	EN_L6_IT_1	LRATD1	-0.05	0.08	-0.65	0.517	0.889
DLBD	EN_L6_IT_2	LRATD1	-0.07	0.12	-0.58	0.559	0.868
DLBD	Endo	LRATD1	-0.90	1.06	-0.85	0.397	0.869
DLBD	IN_ADARB2	LRATD1	-0.18	0.10	-1.76	0.078	0.545
DLBD	IN_LAMP5_RELN	LRATD1	0.23	0.14	1.64	0.101	0.542
DLBD	IN_PVALB	LRATD1	-0.23	0.10	-2.30	0.0215	0.168
DLBD	IN_PVALB_CHC	LRATD1	-0.22	0.10	-2.25	0.0247	0.253
DLBD	IN_SST	LRATD1	-0.04	0.07	-0.58	0.562	0.853
DLBD	IN_VIP	LRATD1	-0.02	0.08	-0.25	0.806	0.932
DLBD	OPC	LRATD1	0.13	0.07	2.06	0.039	0.407
DLBD	Oligo	LRATD1	0.03	0.10	0.34	0.734	0.869
DLBD	Astro	LRATD2	-0.03	0.13	-0.21	0.834	0.918
DLBD	EN_L6_IT_2	LRATD2	0.10	0.17	0.57	0.571	0.875
DLBD	OPC	LRATD2	-0.11	0.07	-1.53	0.125	0.606
DLBD	Oligo	LRATD2	0.04	0.07	0.62	0.533	0.732
DLBD	Adaptive	LRBA	-0.07	0.11	-0.68	0.494	0.99
DLBD	Astro	LRBA	0.03	0.03	1.05	0.296	0.507
DLBD	EN_L2_3_IT	LRBA	0.02	0.03	0.74	0.458	0.725
DLBD	EN_L3_5_IT_1	LRBA	0.07	0.04	1.72	0.0848	0.345
DLBD	EN_L3_5_IT_2	LRBA	0.06	0.03	1.78	0.0745	0.311
DLBD	EN_L3_5_IT_3	LRBA	0.06	0.03	1.88	0.0597	0.228
DLBD	EN_L5_6_NP	LRBA	0.06	0.05	1.28	0.2	0.626
DLBD	EN_L5_ET	LRBA	0.49	0.42	1.16	0.244	0.822
DLBD	EN_L6B	LRBA	0.09	0.05	1.87	0.0609	0.367
DLBD	EN_L6_CT	LRBA	0.08	0.04	2.11	0.0345	0.255
DLBD	EN_L6_IT_1	LRBA	0.02	0.05	0.34	0.736	0.953
DLBD	EN_L6_IT_2	LRBA	0.00	0.05	0.09	0.928	0.986
DLBD	Endo	LRBA	0.04	0.08	0.53	0.599	0.935
DLBD	IN_ADARB2	LRBA	0.10	0.04	2.30	0.0215	0.337
DLBD	IN_LAMP5_LHX6	LRBA	0.10	0.04	2.23	0.0258	0.254
DLBD	IN_LAMP5_RELN	LRBA	0.08	0.05	1.69	0.0909	0.526
DLBD	IN_PVALB	LRBA	0.03	0.03	0.95	0.341	0.677
DLBD	IN_PVALB_CHC	LRBA	0.01	0.04	0.21	0.835	0.971
DLBD	IN_SST	LRBA	0.04	0.04	1.07	0.285	0.688
DLBD	IN_VIP	LRBA	0.05	0.03	1.54	0.123	0.421
DLBD	Micro	LRBA	0.01	0.03	0.24	0.807	0.953
DLBD	OPC	LRBA	-0.04	0.03	-1.37	0.171	0.656
DLBD	Oligo	LRBA	0.03	0.03	0.94	0.345	0.574
DLBD	PC	LRBA	-0.08	0.08	-0.99	0.322	0.845
DLBD	PVM	LRBA	0.06	0.11	0.49	0.622	0.893
DLBD	SMC	LRBA	0.17	0.18	0.95	0.344	0.994
DLBD	VLMC	LRBA	-0.05	0.09	-0.51	0.612	0.918
DLBD	Adaptive	LRCH1	-0.09	0.20	-0.44	0.656	0.99
DLBD	Astro	LRCH1	0.11	0.06	1.78	0.0746	0.208
DLBD	EN_L2_3_IT	LRCH1	0.09	0.05	2.04	0.0418	0.223
DLBD	EN_L3_5_IT_1	LRCH1	0.21	0.08	2.51	0.0122	0.116
DLBD	EN_L3_5_IT_2	LRCH1	-0.01	0.04	-0.18	0.855	0.947
DLBD	EN_L3_5_IT_3	LRCH1	0.07	0.04	1.72	0.0858	0.282
DLBD	EN_L5_6_NP	LRCH1	0.06	0.04	1.39	0.163	0.59
DLBD	EN_L5_ET	LRCH1	0.35	0.62	0.57	0.569	0.945
DLBD	EN_L6B	LRCH1	-0.09	0.06	-1.42	0.155	0.546
DLBD	EN_L6_CT	LRCH1	-0.02	0.05	-0.38	0.7	0.893
DLBD	EN_L6_IT_1	LRCH1	0.07	0.07	1.01	0.313	0.801
DLBD	EN_L6_IT_2	LRCH1	0.14	0.09	1.48	0.139	0.575
DLBD	Endo	LRCH1	-0.04	0.08	-0.47	0.637	0.94
DLBD	IN_ADARB2	LRCH1	-0.03	0.05	-0.62	0.536	0.889
DLBD	IN_LAMP5_LHX6	LRCH1	0.00	0.05	0.04	0.969	0.992
DLBD	IN_LAMP5_RELN	LRCH1	-0.01	0.06	-0.21	0.831	0.968
DLBD	IN_PVALB	LRCH1	-0.01	0.03	-0.24	0.809	0.942
DLBD	IN_PVALB_CHC	LRCH1	-0.07	0.05	-1.37	0.171	0.603
DLBD	IN_SST	LRCH1	0.03	0.04	0.79	0.428	0.783
DLBD	IN_VIP	LRCH1	-0.06	0.04	-1.53	0.126	0.428
DLBD	Micro	LRCH1	0.03	0.04	0.72	0.472	0.801
DLBD	OPC	LRCH1	0.02	0.04	0.61	0.543	0.889
DLBD	Oligo	LRCH1	-0.06	0.08	-0.68	0.499	0.709
DLBD	PC	LRCH1	-0.00	0.10	-0.01	0.993	1
DLBD	PVM	LRCH1	0.03	0.11	0.31	0.758	0.942
DLBD	SMC	LRCH1	-0.37	0.24	-1.56	0.118	0.883
DLBD	VLMC	LRCH1	-0.02	0.13	-0.19	0.849	0.964
DLBD	Astro	LRCH2	-0.04	0.04	-0.98	0.326	0.536
DLBD	EN_L2_3_IT	LRCH2	-0.02	0.04	-0.41	0.685	0.86
DLBD	EN_L3_5_IT_1	LRCH2	0.05	0.06	0.84	0.398	0.72
DLBD	EN_L3_5_IT_2	LRCH2	0.00	0.05	0.05	0.96	0.985
DLBD	EN_L3_5_IT_3	LRCH2	-0.05	0.05	-0.94	0.349	0.617
DLBD	EN_L5_6_NP	LRCH2	0.19	0.08	2.46	0.014	0.234
DLBD	EN_L5_ET	LRCH2	0.35	0.80	0.43	0.665	0.954
DLBD	EN_L6B	LRCH2	-0.07	0.08	-0.92	0.357	0.729
DLBD	EN_L6_CT	LRCH2	0.09	0.06	1.49	0.136	0.473
DLBD	EN_L6_IT_1	LRCH2	0.04	0.07	0.57	0.571	0.907
DLBD	EN_L6_IT_2	LRCH2	0.08	0.07	1.05	0.294	0.725
DLBD	IN_ADARB2	LRCH2	0.08	0.06	1.52	0.13	0.635
DLBD	IN_LAMP5_LHX6	LRCH2	0.11	0.07	1.55	0.12	0.502
DLBD	IN_LAMP5_RELN	LRCH2	0.03	0.05	0.47	0.637	0.923
DLBD	IN_PVALB	LRCH2	0.04	0.04	0.87	0.387	0.715
DLBD	IN_PVALB_CHC	LRCH2	0.03	0.09	0.37	0.71	0.934
DLBD	IN_SST	LRCH2	0.10	0.05	1.82	0.0688	0.402
DLBD	IN_VIP	LRCH2	0.09	0.04	2.16	0.0305	0.214
DLBD	OPC	LRCH2	-0.01	0.04	-0.18	0.858	0.981
DLBD	Oligo	LRCH2	0.06	0.04	1.64	0.102	0.266
DLBD	PC	LRCH2	-0.25	0.11	-2.20	0.0279	0.494
DLBD	VLMC	LRCH2	0.18	0.13	1.41	0.158	0.665
DLBD	Adaptive	LRCH3	0.03	0.15	0.19	0.849	0.99
DLBD	Astro	LRCH3	0.01	0.03	0.35	0.73	0.855
DLBD	EN_L2_3_IT	LRCH3	0.00	0.02	0.14	0.887	0.96
DLBD	EN_L3_5_IT_1	LRCH3	-0.00	0.04	-0.11	0.914	0.976
DLBD	EN_L3_5_IT_2	LRCH3	0.04	0.03	1.35	0.179	0.481
DLBD	EN_L3_5_IT_3	LRCH3	0.06	0.03	1.98	0.0477	0.2
DLBD	EN_L5_6_NP	LRCH3	0.03	0.05	0.54	0.592	0.877
DLBD	EN_L5_ET	LRCH3	1.28	0.51	2.52	0.0116	0.365
DLBD	EN_L6B	LRCH3	0.07	0.06	1.27	0.204	0.598
DLBD	EN_L6_CT	LRCH3	0.09	0.04	2.41	0.0161	0.173
DLBD	EN_L6_IT_1	LRCH3	0.01	0.04	0.28	0.783	0.966
DLBD	EN_L6_IT_2	LRCH3	0.03	0.05	0.53	0.596	0.883
DLBD	Endo	LRCH3	0.01	0.09	0.14	0.889	0.988
DLBD	IN_ADARB2	LRCH3	0.06	0.04	1.62	0.106	0.596
DLBD	IN_LAMP5_LHX6	LRCH3	0.02	0.05	0.33	0.74	0.935
DLBD	IN_LAMP5_RELN	LRCH3	0.02	0.04	0.43	0.664	0.929
DLBD	IN_PVALB	LRCH3	-0.05	0.03	-1.64	0.101	0.384
DLBD	IN_PVALB_CHC	LRCH3	0.02	0.05	0.31	0.758	0.953
DLBD	IN_SST	LRCH3	0.01	0.03	0.26	0.791	0.941
DLBD	IN_VIP	LRCH3	0.03	0.03	1.22	0.221	0.553
DLBD	Micro	LRCH3	-0.01	0.04	-0.38	0.708	0.912
DLBD	OPC	LRCH3	-0.04	0.03	-1.38	0.169	0.654
DLBD	Oligo	LRCH3	-0.05	0.03	-1.82	0.0683	0.203
DLBD	PC	LRCH3	0.00	0.08	0.02	0.983	1
DLBD	PVM	LRCH3	0.27	0.12	2.22	0.0267	0.429
DLBD	SMC	LRCH3	0.08	0.22	0.37	0.709	0.995
DLBD	VLMC	LRCH3	-0.10	0.08	-1.25	0.212	0.717
DLBD	Astro	LRCH4	0.19	0.10	1.88	0.0596	0.178
DLBD	EN_L2_3_IT	LRCH4	0.04	0.11	0.40	0.69	0.862
DLBD	Oligo	LRCH4	0.14	0.11	1.21	0.226	0.445
DLBD	Astro	LRFN1	0.15	0.10	1.50	0.133	0.305
DLBD	EN_L2_3_IT	LRFN1	0.03	0.05	0.68	0.499	0.751
DLBD	EN_L3_5_IT_1	LRFN1	-0.13	0.10	-1.34	0.181	0.502
DLBD	EN_L3_5_IT_2	LRFN1	0.03	0.06	0.45	0.65	0.859
DLBD	EN_L3_5_IT_3	LRFN1	0.11	0.07	1.59	0.112	0.331
DLBD	EN_L5_6_NP	LRFN1	0.89	1.25	0.71	0.479	0.82
DLBD	EN_L6_CT	LRFN1	3.03	1.43	2.11	0.0347	0.256
DLBD	EN_L6_IT_1	LRFN1	-0.09	0.10	-0.86	0.39	0.841
DLBD	IN_ADARB2	LRFN1	0.05	0.10	0.52	0.603	0.91
DLBD	IN_LAMP5_RELN	LRFN1	-0.74	1.02	-0.73	0.466	0.864
DLBD	IN_PVALB	LRFN1	0.03	0.07	0.39	0.699	0.903
DLBD	IN_SST	LRFN1	0.00	0.09	0.02	0.985	0.997
DLBD	IN_VIP	LRFN1	0.16	0.07	2.40	0.0162	0.152
DLBD	OPC	LRFN1	0.09	0.10	0.87	0.386	0.818
DLBD	Oligo	LRFN1	0.10	0.08	1.17	0.241	0.464
DLBD	Astro	LRFN2	0.12	0.11	1.10	0.273	0.481
DLBD	EN_L2_3_IT	LRFN2	0.09	0.06	1.67	0.0944	0.342
DLBD	EN_L3_5_IT_1	LRFN2	-0.01	0.05	-0.25	0.802	0.937
DLBD	EN_L3_5_IT_2	LRFN2	0.04	0.06	0.65	0.514	0.787
DLBD	EN_L3_5_IT_3	LRFN2	0.03	0.05	0.63	0.525	0.758
DLBD	EN_L5_6_NP	LRFN2	0.16	0.09	1.79	0.0728	0.452
DLBD	EN_L5_ET	LRFN2	0.76	0.43	1.77	0.0774	0.661
DLBD	EN_L6B	LRFN2	0.06	0.07	0.86	0.388	0.749
DLBD	EN_L6_CT	LRFN2	0.12	0.06	1.84	0.0654	0.344
DLBD	EN_L6_IT_1	LRFN2	0.11	0.07	1.56	0.119	0.611
DLBD	EN_L6_IT_2	LRFN2	0.19	0.07	2.64	0.00834	0.183
DLBD	IN_ADARB2	LRFN2	0.21	0.07	2.81	0.00492	0.2
DLBD	IN_LAMP5_LHX6	LRFN2	0.50	0.14	3.56	0.000368	0.023
DLBD	IN_LAMP5_RELN	LRFN2	0.34	0.09	3.65	0.000264	0.0304
DLBD	IN_PVALB	LRFN2	0.18	0.07	2.74	0.00614	0.0802
DLBD	IN_SST	LRFN2	0.18	0.07	2.59	0.00966	0.164
DLBD	IN_VIP	LRFN2	0.13	0.05	2.86	0.00429	0.0741
DLBD	Micro	LRFN2	-0.01	0.15	-0.09	0.928	0.984
DLBD	OPC	LRFN2	0.08	0.05	1.44	0.151	0.637
DLBD	Oligo	LRFN2	0.04	0.09	0.45	0.653	0.816
DLBD	Astro	LRFN3	0.16	0.09	1.82	0.0683	0.195
DLBD	EN_L2_3_IT	LRFN3	-0.01	0.05	-0.17	0.867	0.953
DLBD	EN_L3_5_IT_1	LRFN3	-0.00	0.54	-0.00	0.998	1
DLBD	EN_L3_5_IT_2	LRFN3	0.06	0.08	0.70	0.481	0.768
DLBD	EN_L3_5_IT_3	LRFN3	0.12	0.08	1.57	0.117	0.34
DLBD	EN_L6_IT_1	LRFN3	1.22	4.19	0.29	0.77	0.961
DLBD	IN_PVALB	LRFN3	0.15	0.09	1.69	0.092	0.37
DLBD	IN_SST	LRFN3	0.12	0.11	1.08	0.278	0.683
DLBD	IN_VIP	LRFN3	-0.05	0.08	-0.64	0.52	0.791
DLBD	OPC	LRFN3	0.00	0.09	0.05	0.963	0.995
DLBD	Oligo	LRFN3	0.13	0.06	1.97	0.0489	0.162
DLBD	Astro	LRFN4	0.11	0.07	1.55	0.12	0.285
DLBD	EN_L2_3_IT	LRFN4	0.02	0.05	0.39	0.696	0.866
DLBD	EN_L3_5_IT_1	LRFN4	0.01	0.09	0.11	0.914	0.976
DLBD	EN_L3_5_IT_2	LRFN4	-0.08	0.07	-1.12	0.261	0.583
DLBD	EN_L3_5_IT_3	LRFN4	0.05	0.07	0.77	0.443	0.702
DLBD	EN_L5_6_NP	LRFN4	-1.17	1.19	-0.98	0.326	0.736
DLBD	EN_L6B	LRFN4	0.25	0.14	1.71	0.0865	0.431
DLBD	EN_L6_CT	LRFN4	1.46	1.41	1.03	0.303	0.668
DLBD	EN_L6_IT_1	LRFN4	-0.08	0.10	-0.74	0.457	0.868
DLBD	IN_ADARB2	LRFN4	-0.11	0.10	-1.10	0.271	0.759
DLBD	IN_LAMP5_RELN	LRFN4	0.00	0.10	0.01	0.996	0.999
DLBD	IN_PVALB	LRFN4	0.17	0.07	2.29	0.0218	0.17
DLBD	IN_PVALB_CHC	LRFN4	0.13	0.11	1.15	0.251	0.689
DLBD	IN_SST	LRFN4	0.01	0.08	0.13	0.898	0.975
DLBD	IN_VIP	LRFN4	0.01	0.07	0.08	0.937	0.978
DLBD	OPC	LRFN4	-0.01	0.09	-0.15	0.884	0.986
DLBD	Oligo	LRFN4	0.10	0.06	1.64	0.102	0.266
DLBD	Astro	LRFN5	0.09	0.10	0.93	0.354	0.564
DLBD	EN_L2_3_IT	LRFN5	0.04	0.03	1.42	0.157	0.439
DLBD	EN_L3_5_IT_1	LRFN5	0.08	0.04	2.17	0.0298	0.197
DLBD	EN_L3_5_IT_2	LRFN5	0.09	0.03	2.82	0.0048	0.0608
DLBD	EN_L3_5_IT_3	LRFN5	0.10	0.03	3.21	0.00135	0.0216
DLBD	EN_L5_6_NP	LRFN5	0.07	0.05	1.47	0.141	0.566
DLBD	EN_L5_ET	LRFN5	0.48	0.39	1.23	0.217	0.808
DLBD	EN_L6B	LRFN5	0.13	0.07	2.03	0.0427	0.316
DLBD	EN_L6_CT	LRFN5	0.10	0.04	2.46	0.0138	0.16
DLBD	EN_L6_IT_1	LRFN5	-0.01	0.05	-0.24	0.807	0.969
DLBD	EN_L6_IT_2	LRFN5	-0.02	0.06	-0.36	0.719	0.925
DLBD	Endo	LRFN5	0.73	1.22	0.60	0.548	0.92
DLBD	IN_ADARB2	LRFN5	0.11	0.05	2.37	0.0177	0.313
DLBD	IN_LAMP5_LHX6	LRFN5	0.20	0.05	3.69	0.000227	0.0189
DLBD	IN_LAMP5_RELN	LRFN5	0.14	0.07	2.00	0.0451	0.404
DLBD	IN_PVALB	LRFN5	0.13	0.04	2.80	0.00504	0.0712
DLBD	IN_PVALB_CHC	LRFN5	0.42	0.12	3.51	0.000453	0.0234
DLBD	IN_SST	LRFN5	0.08	0.05	1.70	0.0884	0.447
DLBD	IN_VIP	LRFN5	0.12	0.04	2.71	0.00681	0.0957
DLBD	Micro	LRFN5	0.06	0.13	0.46	0.647	0.889
DLBD	OPC	LRFN5	0.10	0.05	1.82	0.0691	0.51
DLBD	Oligo	LRFN5	0.08	0.10	0.83	0.407	0.632
DLBD	PC	LRFN5	0.11	0.18	0.58	0.559	0.916
DLBD	VLMC	LRFN5	0.52	0.24	2.22	0.0262	0.434
DLBD	Astro	LRGUK	0.19	0.07	2.76	0.0058	0.0345
DLBD	EN_L2_3_IT	LRGUK	0.10	0.05	1.92	0.0552	0.261
DLBD	EN_L3_5_IT_1	LRGUK	0.24	0.10	2.48	0.0131	0.122
DLBD	EN_L3_5_IT_2	LRGUK	0.26	0.08	3.49	0.000489	0.0138
DLBD	EN_L3_5_IT_3	LRGUK	0.14	0.08	1.79	0.0733	0.257
DLBD	EN_L5_6_NP	LRGUK	0.04	0.09	0.51	0.612	0.883
DLBD	EN_L5_ET	LRGUK	2.36	1.05	2.25	0.0247	0.476
DLBD	EN_L6B	LRGUK	0.15	0.13	1.14	0.253	0.645
DLBD	EN_L6_CT	LRGUK	0.16	0.11	1.43	0.151	0.495
DLBD	EN_L6_IT_1	LRGUK	0.09	0.10	0.90	0.368	0.831
DLBD	EN_L6_IT_2	LRGUK	0.03	0.12	0.23	0.818	0.958
DLBD	IN_ADARB2	LRGUK	-0.05	0.12	-0.40	0.691	0.932
DLBD	IN_LAMP5_LHX6	LRGUK	0.07	0.13	0.48	0.628	0.901
DLBD	IN_LAMP5_RELN	LRGUK	0.30	0.14	2.09	0.0368	0.376
DLBD	IN_PVALB	LRGUK	0.09	0.07	1.39	0.163	0.485
DLBD	IN_SST	LRGUK	0.17	0.10	1.79	0.0734	0.413
DLBD	IN_VIP	LRGUK	0.02	0.08	0.19	0.847	0.946
DLBD	Micro	LRGUK	-0.13	0.14	-0.95	0.34	0.719
DLBD	OPC	LRGUK	0.09	0.09	1.05	0.292	0.759
DLBD	Oligo	LRGUK	0.10	0.06	1.50	0.133	0.319
DLBD	Astro	LRIF1	-0.22	0.06	-3.59	0.000331	0.00421
DLBD	EN_L2_3_IT	LRIF1	0.04	0.04	0.96	0.335	0.632
DLBD	EN_L3_5_IT_1	LRIF1	0.10	0.07	1.51	0.13	0.426
DLBD	EN_L3_5_IT_2	LRIF1	0.03	0.06	0.57	0.567	0.815
DLBD	EN_L3_5_IT_3	LRIF1	0.01	0.06	0.15	0.884	0.958
DLBD	EN_L5_6_NP	LRIF1	0.03	0.12	0.22	0.823	0.957
DLBD	EN_L6B	LRIF1	-0.12	0.13	-0.93	0.353	0.724
DLBD	EN_L6_CT	LRIF1	-0.10	0.11	-0.88	0.377	0.728
DLBD	EN_L6_IT_1	LRIF1	-0.04	0.08	-0.53	0.598	0.916
DLBD	EN_L6_IT_2	LRIF1	0.14	0.11	1.29	0.195	0.643
DLBD	IN_ADARB2	LRIF1	-0.16	0.10	-1.60	0.11	0.603
DLBD	IN_LAMP5_LHX6	LRIF1	-0.10	0.12	-0.83	0.407	0.798
DLBD	IN_LAMP5_RELN	LRIF1	-0.07	0.09	-0.78	0.433	0.85
DLBD	IN_PVALB	LRIF1	-0.06	0.07	-0.86	0.391	0.72
DLBD	IN_PVALB_CHC	LRIF1	0.13	0.12	1.01	0.312	0.745
DLBD	IN_SST	LRIF1	0.03	0.08	0.33	0.74	0.924
DLBD	IN_VIP	LRIF1	-0.09	0.06	-1.57	0.116	0.412
DLBD	Micro	LRIF1	0.03	0.11	0.28	0.781	0.943
DLBD	OPC	LRIF1	-0.00	0.08	-0.01	0.989	0.998
DLBD	Oligo	LRIF1	-0.13	0.05	-2.77	0.00559	0.0344
DLBD	Astro	LRIG1	-0.09	0.07	-1.25	0.213	0.409
DLBD	EN_L2_3_IT	LRIG1	0.01	0.05	0.18	0.859	0.948
DLBD	EN_L3_5_IT_1	LRIG1	0.07	0.07	1.00	0.318	0.655
DLBD	EN_L3_5_IT_2	LRIG1	0.17	0.07	2.66	0.00771	0.0823
DLBD	EN_L3_5_IT_3	LRIG1	0.03	0.07	0.40	0.692	0.862
DLBD	EN_L5_6_NP	LRIG1	-0.06	0.13	-0.45	0.651	0.899
DLBD	EN_L5_ET	LRIG1	1.77	0.95	1.87	0.0621	0.616
DLBD	EN_L6B	LRIG1	0.08	0.16	0.50	0.614	0.871
DLBD	EN_L6_CT	LRIG1	0.10	0.12	0.90	0.37	0.721
DLBD	EN_L6_IT_1	LRIG1	0.05	0.11	0.44	0.658	0.933
DLBD	EN_L6_IT_2	LRIG1	0.07	0.09	0.79	0.429	0.797
DLBD	Endo	LRIG1	1.68	1.02	1.64	0.101	0.659
DLBD	IN_ADARB2	LRIG1	-0.09	0.08	-1.13	0.259	0.751
DLBD	IN_LAMP5_LHX6	LRIG1	0.10	0.06	1.65	0.0995	0.467
DLBD	IN_LAMP5_RELN	LRIG1	0.10	0.05	1.78	0.0752	0.492
DLBD	IN_PVALB	LRIG1	0.06	0.07	0.90	0.368	0.701
DLBD	IN_PVALB_CHC	LRIG1	0.18	0.12	1.51	0.132	0.544
DLBD	IN_SST	LRIG1	0.06	0.09	0.64	0.523	0.837
DLBD	IN_VIP	LRIG1	-0.04	0.05	-0.80	0.422	0.73
DLBD	Micro	LRIG1	-0.06	0.07	-0.83	0.408	0.759
DLBD	OPC	LRIG1	0.03	0.06	0.61	0.54	0.888
DLBD	Oligo	LRIG1	-0.14	0.30	-0.48	0.634	0.804
DLBD	PC	LRIG1	-0.08	0.10	-0.77	0.442	0.888
DLBD	SMC	LRIG1	-0.35	0.28	-1.25	0.211	0.969
DLBD	VLMC	LRIG1	-0.18	0.14	-1.24	0.216	0.721
DLBD	Astro	LRIG2	-0.11	0.04	-3.09	0.00201	0.0158
DLBD	EN_L2_3_IT	LRIG2	-0.01	0.03	-0.54	0.591	0.808
DLBD	EN_L3_5_IT_1	LRIG2	0.00	0.05	0.00	0.999	1
DLBD	EN_L3_5_IT_2	LRIG2	0.00	0.04	0.10	0.924	0.973
DLBD	EN_L3_5_IT_3	LRIG2	0.01	0.04	0.32	0.752	0.895
DLBD	EN_L5_6_NP	LRIG2	0.02	0.06	0.31	0.76	0.941
DLBD	EN_L5_ET	LRIG2	1.39	0.69	2.00	0.0456	0.566
DLBD	EN_L6B	LRIG2	-0.05	0.08	-0.66	0.507	0.822
DLBD	EN_L6_CT	LRIG2	-0.02	0.05	-0.45	0.65	0.874
DLBD	EN_L6_IT_1	LRIG2	-0.03	0.06	-0.52	0.604	0.917
DLBD	EN_L6_IT_2	LRIG2	-0.04	0.06	-0.61	0.543	0.861
DLBD	Endo	LRIG2	-0.43	0.80	-0.53	0.593	0.933
DLBD	IN_ADARB2	LRIG2	-0.04	0.06	-0.65	0.514	0.882
DLBD	IN_LAMP5_LHX6	LRIG2	-0.01	0.06	-0.19	0.85	0.969
DLBD	IN_LAMP5_RELN	LRIG2	0.04	0.06	0.75	0.453	0.86
DLBD	IN_PVALB	LRIG2	-0.02	0.04	-0.59	0.557	0.829
DLBD	IN_PVALB_CHC	LRIG2	0.08	0.08	1.03	0.301	0.736
DLBD	IN_SST	LRIG2	-0.00	0.05	-0.01	0.988	0.998
DLBD	IN_VIP	LRIG2	-0.02	0.04	-0.49	0.627	0.849
DLBD	Micro	LRIG2	-0.06	0.05	-1.19	0.235	0.616
DLBD	OPC	LRIG2	-0.03	0.04	-0.78	0.434	0.843
DLBD	Oligo	LRIG2	-0.10	0.03	-3.22	0.00128	0.0116
DLBD	PC	LRIG2	-0.59	0.82	-0.72	0.473	0.899
DLBD	VLMC	LRIG2	-0.05	0.13	-0.39	0.696	0.93
DLBD	Astro	LRIG3	0.00	0.05	0.02	0.986	0.992
DLBD	EN_L2_3_IT	LRIG3	0.14	0.09	1.55	0.121	0.384
DLBD	EN_L3_5_IT_1	LRIG3	0.22	0.10	2.21	0.0274	0.189
DLBD	EN_L3_5_IT_2	LRIG3	0.35	0.14	2.45	0.0144	0.122
DLBD	EN_L3_5_IT_3	LRIG3	0.51	0.15	3.51	0.000447	0.0106
DLBD	EN_L6B	LRIG3	0.74	0.17	4.25	2.15e-05	0.00613
DLBD	IN_PVALB	LRIG3	-0.23	0.10	-2.44	0.0148	0.137
DLBD	IN_SST	LRIG3	-0.00	0.14	-0.02	0.981	0.997
DLBD	OPC	LRIG3	-0.03	0.11	-0.30	0.765	0.959
DLBD	Oligo	LRIG3	0.05	0.05	0.85	0.397	0.623
DLBD	VLMC	LRIG3	0.13	0.15	0.83	0.407	0.83
DLBD	Astro	LRIT3	0.24	0.12	1.96	0.0502	0.158
DLBD	EN_L2_3_IT	LRIT3	-0.09	0.08	-1.12	0.264	0.564
DLBD	EN_L3_5_IT_2	LRIT3	-0.14	0.13	-1.15	0.252	0.573
DLBD	EN_L3_5_IT_3	LRIT3	-0.07	0.13	-0.56	0.575	0.787
DLBD	IN_PVALB	LRIT3	-0.18	0.12	-1.54	0.124	0.426
DLBD	Oligo	LRIT3	0.05	0.10	0.52	0.603	0.784
DLBD	Astro	LRMDA	0.11	0.14	0.81	0.419	0.625
DLBD	EN_L2_3_IT	LRMDA	0.15	0.09	1.70	0.089	0.332
DLBD	EN_L3_5_IT_1	LRMDA	0.21	0.08	2.55	0.0108	0.107
DLBD	EN_L3_5_IT_2	LRMDA	0.14	0.11	1.27	0.206	0.518
DLBD	EN_L3_5_IT_3	LRMDA	0.11	0.10	1.13	0.257	0.525
DLBD	EN_L5_6_NP	LRMDA	0.00	0.12	0.01	0.991	0.999
DLBD	EN_L6B	LRMDA	0.09	0.16	0.54	0.586	0.859
DLBD	EN_L6_CT	LRMDA	-0.02	0.15	-0.15	0.884	0.964
DLBD	EN_L6_IT_1	LRMDA	-0.16	0.17	-0.92	0.357	0.825
DLBD	EN_L6_IT_2	LRMDA	0.24	0.17	1.39	0.164	0.606
DLBD	Endo	LRMDA	-0.06	0.10	-0.58	0.563	0.925
DLBD	IN_ADARB2	LRMDA	0.05	0.12	0.45	0.651	0.919
DLBD	IN_LAMP5_LHX6	LRMDA	-0.07	0.13	-0.55	0.58	0.886
DLBD	IN_LAMP5_RELN	LRMDA	0.00	0.11	0.01	0.995	0.999
DLBD	IN_PVALB	LRMDA	-0.14	0.10	-1.35	0.177	0.502
DLBD	IN_PVALB_CHC	LRMDA	-0.61	0.98	-0.61	0.539	0.876
DLBD	IN_SST	LRMDA	0.03	0.09	0.32	0.748	0.928
DLBD	IN_VIP	LRMDA	0.22	0.08	2.58	0.00998	0.118
DLBD	Micro	LRMDA	-0.06	0.04	-1.66	0.0974	0.439
DLBD	OPC	LRMDA	0.16	0.06	2.83	0.00461	0.213
DLBD	Oligo	LRMDA	0.18	0.08	2.35	0.0189	0.0822
DLBD	PC	LRMDA	-0.40	0.17	-2.30	0.0213	0.456
DLBD	PVM	LRMDA	0.15	0.08	1.92	0.0545	0.518
DLBD	SMC	LRMDA	0.58	0.44	1.33	0.185	0.933
DLBD	VLMC	LRMDA	0.50	0.33	1.51	0.132	0.646
DLBD	Astro	LRP1	-0.01	0.04	-0.26	0.797	0.898
DLBD	EN_L2_3_IT	LRP1	0.06	0.03	2.22	0.0265	0.175
DLBD	EN_L3_5_IT_1	LRP1	0.14	0.04	3.50	0.000466	0.0138
DLBD	EN_L3_5_IT_2	LRP1	0.06	0.04	1.61	0.108	0.375
DLBD	EN_L3_5_IT_3	LRP1	0.04	0.03	1.08	0.279	0.551
DLBD	EN_L5_6_NP	LRP1	0.10	0.06	1.49	0.137	0.559
DLBD	EN_L5_ET	LRP1	0.31	0.55	0.56	0.574	0.947
DLBD	EN_L6B	LRP1	0.11	0.06	1.79	0.0733	0.402
DLBD	EN_L6_CT	LRP1	0.02	0.05	0.46	0.646	0.873
DLBD	EN_L6_IT_1	LRP1	0.07	0.05	1.43	0.154	0.655
DLBD	EN_L6_IT_2	LRP1	0.06	0.06	1.00	0.315	0.739
DLBD	IN_ADARB2	LRP1	0.14	0.04	3.33	0.000857	0.101
DLBD	IN_LAMP5_LHX6	LRP1	0.08	0.05	1.52	0.13	0.52
DLBD	IN_LAMP5_RELN	LRP1	0.01	0.05	0.30	0.767	0.951
DLBD	IN_PVALB	LRP1	0.08	0.04	2.23	0.026	0.187
DLBD	IN_PVALB_CHC	LRP1	0.13	0.06	2.01	0.0444	0.336
DLBD	IN_SST	LRP1	0.04	0.04	1.03	0.305	0.705
DLBD	IN_VIP	LRP1	0.09	0.03	2.64	0.00821	0.105
DLBD	Micro	LRP1	0.09	0.05	1.92	0.0552	0.339
DLBD	OPC	LRP1	-0.03	0.05	-0.53	0.595	0.907
DLBD	Oligo	LRP1	0.28	0.07	3.92	8.89e-05	0.0016
DLBD	PC	LRP1	-0.05	0.10	-0.51	0.608	0.93
DLBD	PVM	LRP1	-0.15	0.11	-1.39	0.166	0.668
DLBD	VLMC	LRP1	0.01	0.08	0.09	0.931	0.98
DLBD	Astro	LRP10	-0.06	0.06	-1.03	0.304	0.516
DLBD	EN_L2_3_IT	LRP10	3.07	0.85	3.59	0.000326	0.0179
DLBD	Endo	LRP10	-0.68	0.99	-0.69	0.493	0.898
DLBD	Micro	LRP10	0.00	0.10	0.03	0.977	0.995
DLBD	OPC	LRP10	0.10	0.09	1.09	0.274	0.746
DLBD	Oligo	LRP10	0.09	0.04	1.98	0.0482	0.16
DLBD	Astro	LRP12	-0.19	0.05	-3.93	8.62e-05	0.00158
DLBD	EN_L2_3_IT	LRP12	0.01	0.03	0.37	0.713	0.874
DLBD	EN_L3_5_IT_1	LRP12	-0.01	0.06	-0.23	0.821	0.943
DLBD	EN_L3_5_IT_2	LRP12	0.00	0.04	0.01	0.989	0.996
DLBD	EN_L3_5_IT_3	LRP12	0.01	0.04	0.31	0.754	0.896
DLBD	EN_L5_6_NP	LRP12	-0.08	0.09	-0.85	0.396	0.772
DLBD	EN_L5_ET	LRP12	-0.05	0.44	-0.11	0.912	0.987
DLBD	EN_L6B	LRP12	0.03	0.06	0.55	0.585	0.858
DLBD	EN_L6_CT	LRP12	-0.03	0.05	-0.69	0.492	0.798
DLBD	EN_L6_IT_1	LRP12	0.08	0.06	1.34	0.179	0.687
DLBD	EN_L6_IT_2	LRP12	-0.02	0.09	-0.29	0.775	0.944
DLBD	Endo	LRP12	-0.12	0.89	-0.14	0.889	0.988
DLBD	IN_ADARB2	LRP12	-0.08	0.06	-1.22	0.221	0.729
DLBD	IN_LAMP5_LHX6	LRP12	0.01	0.07	0.18	0.857	0.97
DLBD	IN_LAMP5_RELN	LRP12	-0.06	0.06	-1.06	0.291	0.768
DLBD	IN_PVALB	LRP12	-0.03	0.05	-0.71	0.479	0.785
DLBD	IN_PVALB_CHC	LRP12	0.02	0.09	0.26	0.793	0.962
DLBD	IN_SST	LRP12	0.00	0.05	0.07	0.943	0.985
DLBD	IN_VIP	LRP12	0.03	0.04	0.95	0.344	0.669
DLBD	Micro	LRP12	-0.05	0.08	-0.62	0.538	0.836
DLBD	OPC	LRP12	-0.03	0.04	-0.96	0.336	0.785
DLBD	Oligo	LRP12	-0.03	0.04	-0.72	0.474	0.691
DLBD	PC	LRP12	-0.65	0.76	-0.86	0.388	0.87
DLBD	Adaptive	LRP1B	0.15	0.21	0.69	0.493	0.99
DLBD	Astro	LRP1B	0.01	0.04	0.16	0.872	0.937
DLBD	EN_L2_3_IT	LRP1B	-0.01	0.06	-0.16	0.869	0.953
DLBD	EN_L3_5_IT_1	LRP1B	0.10	0.09	1.13	0.257	0.596
DLBD	EN_L3_5_IT_2	LRP1B	-0.01	0.06	-0.11	0.914	0.968
DLBD	EN_L3_5_IT_3	LRP1B	0.07	0.04	1.75	0.0808	0.272
DLBD	EN_L5_6_NP	LRP1B	-0.05	0.04	-1.16	0.246	0.673
DLBD	EN_L5_ET	LRP1B	0.24	0.29	0.83	0.408	0.899
DLBD	EN_L6B	LRP1B	0.11	0.05	2.33	0.0196	0.219
DLBD	EN_L6_CT	LRP1B	0.18	0.04	4.33	1.48e-05	0.0027
DLBD	EN_L6_IT_1	LRP1B	-0.00	0.04	-0.08	0.932	0.99
DLBD	EN_L6_IT_2	LRP1B	0.12	0.07	1.54	0.123	0.554
DLBD	Endo	LRP1B	0.18	0.15	1.25	0.21	0.773
DLBD	IN_ADARB2	LRP1B	-0.03	0.07	-0.45	0.656	0.921
DLBD	IN_LAMP5_LHX6	LRP1B	-0.02	0.06	-0.39	0.696	0.92
DLBD	IN_LAMP5_RELN	LRP1B	-0.12	0.06	-1.94	0.0522	0.429
DLBD	IN_PVALB	LRP1B	0.06	0.04	1.51	0.132	0.439
DLBD	IN_PVALB_CHC	LRP1B	-0.08	0.06	-1.33	0.182	0.613
DLBD	IN_SST	LRP1B	0.07	0.05	1.47	0.142	0.531
DLBD	IN_VIP	LRP1B	-0.01	0.03	-0.33	0.74	0.907
DLBD	Micro	LRP1B	0.03	0.09	0.29	0.775	0.94
DLBD	OPC	LRP1B	-0.03	0.03	-0.86	0.391	0.82
DLBD	Oligo	LRP1B	0.14	0.08	1.63	0.103	0.268
DLBD	PC	LRP1B	-0.03	0.13	-0.23	0.822	0.981
DLBD	PVM	LRP1B	0.20	0.20	1.01	0.314	0.746
DLBD	SMC	LRP1B	0.21	0.31	0.68	0.498	0.994
DLBD	VLMC	LRP1B	0.01	0.20	0.06	0.95	0.986
DLBD	Astro	LRP2	0.03	0.09	0.32	0.746	0.865
DLBD	EN_L2_3_IT	LRP2	0.06	0.08	0.70	0.482	0.741
DLBD	EN_L3_5_IT_2	LRP2	0.02	0.11	0.23	0.819	0.934
DLBD	EN_L3_5_IT_3	LRP2	-0.03	0.10	-0.32	0.747	0.893
DLBD	EN_L5_ET	LRP2	-0.86	0.94	-0.91	0.361	0.886
DLBD	EN_L6_CT	LRP2	-4.32	1.44	-3.01	0.00264	0.0674
DLBD	EN_L6_IT_1	LRP2	7.00	4.62	1.52	0.129	0.623
DLBD	IN_LAMP5_LHX6	LRP2	-0.25	0.17	-1.51	0.131	0.521
DLBD	IN_PVALB	LRP2	0.13	0.11	1.19	0.234	0.569
DLBD	IN_SST	LRP2	-0.02	0.12	-0.17	0.862	0.966
DLBD	IN_VIP	LRP2	-0.06	0.10	-0.57	0.568	0.819
DLBD	Micro	LRP2	0.16	0.12	1.27	0.203	0.585
DLBD	OPC	LRP2	0.21	0.10	2.03	0.0421	0.416
DLBD	Oligo	LRP2	-0.02	0.07	-0.25	0.805	0.908
DLBD	Astro	LRP2BP	-0.01	0.05	-0.25	0.803	0.901
DLBD	EN_L2_3_IT	LRP2BP	-0.04	0.06	-0.68	0.499	0.752
DLBD	EN_L3_5_IT_1	LRP2BP	0.09	0.06	1.38	0.169	0.485
DLBD	EN_L3_5_IT_2	LRP2BP	0.07	0.06	1.05	0.295	0.617
DLBD	EN_L3_5_IT_3	LRP2BP	0.03	0.06	0.48	0.634	0.827
DLBD	EN_L5_6_NP	LRP2BP	0.04	0.08	0.55	0.582	0.874
DLBD	EN_L5_ET	LRP2BP	-0.85	0.72	-1.17	0.241	0.821
DLBD	EN_L6B	LRP2BP	-0.03	0.09	-0.37	0.714	0.91
DLBD	EN_L6_CT	LRP2BP	-0.03	0.08	-0.42	0.678	0.884
DLBD	EN_L6_IT_1	LRP2BP	0.04	0.10	0.44	0.66	0.933
DLBD	EN_L6_IT_2	LRP2BP	0.15	0.10	1.50	0.134	0.57
DLBD	Endo	LRP2BP	0.53	1.05	0.50	0.615	0.935
DLBD	IN_ADARB2	LRP2BP	0.00	0.07	0.03	0.98	0.996
DLBD	IN_LAMP5_LHX6	LRP2BP	0.04	0.07	0.54	0.588	0.887
DLBD	IN_LAMP5_RELN	LRP2BP	0.08	0.08	0.91	0.361	0.81
DLBD	IN_PVALB	LRP2BP	0.01	0.05	0.13	0.899	0.972
DLBD	IN_PVALB_CHC	LRP2BP	-0.00	0.08	-0.02	0.984	0.996
DLBD	IN_SST	LRP2BP	0.05	0.07	0.76	0.448	0.794
DLBD	IN_VIP	LRP2BP	0.03	0.06	0.51	0.611	0.841
DLBD	Micro	LRP2BP	0.22	0.10	2.16	0.0305	0.252
DLBD	OPC	LRP2BP	0.15	0.06	2.47	0.0137	0.29
DLBD	Oligo	LRP2BP	0.07	0.05	1.38	0.167	0.369
DLBD	PC	LRP2BP	0.34	0.70	0.48	0.63	0.94
DLBD	Astro	LRP3	0.12	0.07	1.68	0.0939	0.241
DLBD	EN_L2_3_IT	LRP3	-0.02	0.04	-0.38	0.706	0.871
DLBD	EN_L3_5_IT_1	LRP3	-0.01	0.07	-0.19	0.848	0.953
DLBD	EN_L3_5_IT_2	LRP3	0.04	0.05	0.66	0.51	0.785
DLBD	EN_L3_5_IT_3	LRP3	0.05	0.05	0.95	0.341	0.61
DLBD	EN_L5_6_NP	LRP3	0.02	0.10	0.19	0.852	0.965
DLBD	EN_L6B	LRP3	0.14	0.12	1.22	0.222	0.615
DLBD	EN_L6_CT	LRP3	0.16	0.11	1.54	0.124	0.459
DLBD	EN_L6_IT_1	LRP3	0.04	0.08	0.51	0.612	0.919
DLBD	EN_L6_IT_2	LRP3	0.22	0.11	1.98	0.048	0.401
DLBD	IN_ADARB2	LRP3	-0.05	0.09	-0.62	0.533	0.888
DLBD	IN_LAMP5_LHX6	LRP3	0.15	0.12	1.23	0.22	0.64
DLBD	IN_LAMP5_RELN	LRP3	-0.01	0.09	-0.12	0.907	0.982
DLBD	IN_PVALB	LRP3	0.02	0.06	0.25	0.804	0.941
DLBD	IN_PVALB_CHC	LRP3	0.11	0.11	0.95	0.343	0.763
DLBD	IN_SST	LRP3	0.06	0.06	0.89	0.372	0.743
DLBD	IN_VIP	LRP3	0.03	0.05	0.65	0.515	0.788
DLBD	Micro	LRP3	0.08	0.13	0.62	0.536	0.835
DLBD	OPC	LRP3	-0.07	0.07	-1.12	0.263	0.736
DLBD	Oligo	LRP3	-0.18	0.07	-2.51	0.0119	0.0594
DLBD	Astro	LRP4	-0.09	0.07	-1.34	0.182	0.372
DLBD	EN_L2_3_IT	LRP4	0.18	0.13	1.36	0.173	0.463
DLBD	EN_L3_5_IT_1	LRP4	-1.06	0.53	-2.01	0.0443	0.244
DLBD	EN_L3_5_IT_2	LRP4	0.23	0.16	1.51	0.13	0.411
DLBD	EN_L3_5_IT_3	LRP4	0.17	0.15	1.20	0.231	0.494
DLBD	EN_L6_CT	LRP4	0.37	1.65	0.22	0.823	0.944
DLBD	EN_L6_IT_1	LRP4	1.10	4.16	0.27	0.791	0.967
DLBD	IN_PVALB	LRP4	-0.02	0.15	-0.11	0.914	0.976
DLBD	IN_SST	LRP4	0.15	0.16	0.93	0.354	0.738
DLBD	IN_VIP	LRP4	0.02	0.11	0.14	0.89	0.96
DLBD	Micro	LRP4	0.22	0.14	1.59	0.112	0.465
DLBD	OPC	LRP4	0.06	0.05	1.14	0.254	0.73
DLBD	Oligo	LRP4	0.50	0.08	6.31	2.75e-10	1.14e-07
DLBD	VLMC	LRP4	0.38	0.15	2.59	0.00948	0.358
DLBD	Astro	LRP5	0.05	0.05	0.87	0.384	0.593
DLBD	EN_L2_3_IT	LRP5	-0.01	0.09	-0.10	0.918	0.973
DLBD	EN_L3_5_IT_2	LRP5	-1.49	1.07	-1.39	0.165	0.463
DLBD	EN_L3_5_IT_3	LRP5	-0.28	0.11	-2.57	0.0101	0.0796
DLBD	Endo	LRP5	-0.51	1.35	-0.38	0.705	0.953
DLBD	IN_PVALB	LRP5	0.15	0.06	2.44	0.0147	0.136
DLBD	IN_SST	LRP5	0.04	0.12	0.37	0.713	0.916
DLBD	IN_VIP	LRP5	0.08	0.10	0.79	0.429	0.736
DLBD	OPC	LRP5	0.04	0.07	0.61	0.542	0.889
DLBD	Oligo	LRP5	-0.00	0.07	-0.01	0.989	0.995
DLBD	Astro	LRP6	-0.16	0.04	-4.23	2.34e-05	0.000597
DLBD	EN_L2_3_IT	LRP6	-0.02	0.03	-0.57	0.57	0.795
DLBD	EN_L3_5_IT_1	LRP6	-0.00	0.05	-0.04	0.964	0.988
DLBD	EN_L3_5_IT_2	LRP6	-0.02	0.04	-0.66	0.51	0.785
DLBD	EN_L3_5_IT_3	LRP6	0.06	0.03	1.76	0.0778	0.266
DLBD	EN_L5_6_NP	LRP6	-0.00	0.06	-0.04	0.966	0.993
DLBD	EN_L5_ET	LRP6	0.05	0.50	0.09	0.927	0.989
DLBD	EN_L6B	LRP6	0.07	0.06	1.16	0.246	0.639
DLBD	EN_L6_CT	LRP6	0.09	0.05	2.02	0.0437	0.282
DLBD	EN_L6_IT_1	LRP6	0.03	0.05	0.58	0.561	0.905
DLBD	EN_L6_IT_2	LRP6	0.07	0.06	1.10	0.273	0.713
DLBD	Endo	LRP6	0.01	0.10	0.11	0.909	0.991
DLBD	IN_ADARB2	LRP6	0.06	0.04	1.40	0.161	0.673
DLBD	IN_LAMP5_LHX6	LRP6	0.06	0.06	1.05	0.294	0.715
DLBD	IN_LAMP5_RELN	LRP6	0.10	0.05	1.94	0.0527	0.431
DLBD	IN_PVALB	LRP6	-0.00	0.03	-0.03	0.975	0.994
DLBD	IN_PVALB_CHC	LRP6	0.06	0.07	0.83	0.405	0.804
DLBD	IN_SST	LRP6	0.06	0.04	1.36	0.175	0.579
DLBD	IN_VIP	LRP6	0.02	0.03	0.65	0.517	0.789
DLBD	Micro	LRP6	0.01	0.05	0.15	0.88	0.975
DLBD	OPC	LRP6	-0.06	0.03	-1.91	0.0557	0.473
DLBD	Oligo	LRP6	-0.02	0.05	-0.42	0.671	0.828
DLBD	PC	LRP6	0.07	0.12	0.53	0.593	0.925
DLBD	VLMC	LRP6	0.14	0.12	1.16	0.246	0.74
DLBD	Astro	LRP8	0.13	0.06	1.99	0.047	0.151
DLBD	EN_L2_3_IT	LRP8	-0.05	0.05	-0.93	0.35	0.644
DLBD	EN_L3_5_IT_1	LRP8	-0.06	0.07	-0.98	0.327	0.661
DLBD	EN_L3_5_IT_2	LRP8	-0.13	0.06	-2.24	0.0248	0.169
DLBD	EN_L3_5_IT_3	LRP8	-0.02	0.05	-0.32	0.751	0.895
DLBD	EN_L5_6_NP	LRP8	-0.16	0.10	-1.55	0.122	0.537
DLBD	EN_L5_ET	LRP8	0.51	0.62	0.83	0.409	0.899
DLBD	EN_L6B	LRP8	-0.18	0.09	-2.17	0.0302	0.268
DLBD	EN_L6_CT	LRP8	-0.13	0.07	-1.87	0.062	0.335
DLBD	EN_L6_IT_1	LRP8	-0.09	0.09	-1.01	0.314	0.801
DLBD	EN_L6_IT_2	LRP8	0.00	0.13	0.03	0.98	0.995
DLBD	Endo	LRP8	0.10	0.15	0.67	0.504	0.906
DLBD	IN_ADARB2	LRP8	-0.13	0.08	-1.67	0.0946	0.582
DLBD	IN_LAMP5_LHX6	LRP8	-0.14	0.08	-1.85	0.0647	0.388
DLBD	IN_LAMP5_RELN	LRP8	0.01	0.06	0.20	0.844	0.972
DLBD	IN_PVALB	LRP8	-0.43	0.10	-4.27	1.98e-05	0.00172
DLBD	IN_PVALB_CHC	LRP8	-0.22	0.10	-2.20	0.0281	0.268
DLBD	IN_SST	LRP8	-0.32	0.10	-3.26	0.00111	0.0559
DLBD	IN_VIP	LRP8	-0.14	0.05	-3.03	0.00248	0.0536
DLBD	Micro	LRP8	0.06	0.10	0.62	0.536	0.835
DLBD	OPC	LRP8	-0.06	0.06	-0.97	0.334	0.785
DLBD	Oligo	LRP8	-0.04	0.08	-0.45	0.653	0.815
DLBD	Astro	LRPAP1	0.04	0.07	0.57	0.566	0.741
DLBD	EN_L2_3_IT	LRPAP1	-0.06	0.06	-0.94	0.348	0.642
DLBD	EN_L3_5_IT_1	LRPAP1	-0.05	0.07	-0.70	0.481	0.777
DLBD	EN_L3_5_IT_2	LRPAP1	-0.06	0.06	-1.01	0.313	0.634
DLBD	EN_L3_5_IT_3	LRPAP1	-0.05	0.07	-0.81	0.421	0.683
DLBD	EN_L5_6_NP	LRPAP1	-0.09	0.08	-1.13	0.257	0.682
DLBD	EN_L5_ET	LRPAP1	-0.00	0.53	-0.00	0.998	0.999
DLBD	EN_L6B	LRPAP1	-0.00	0.08	-0.01	0.989	0.998
DLBD	EN_L6_CT	LRPAP1	-0.11	0.08	-1.35	0.176	0.531
DLBD	EN_L6_IT_1	LRPAP1	-0.09	0.09	-1.01	0.315	0.801
DLBD	EN_L6_IT_2	LRPAP1	-0.09	0.10	-0.89	0.374	0.777
DLBD	Endo	LRPAP1	-0.18	0.14	-1.24	0.214	0.774
DLBD	IN_ADARB2	LRPAP1	0.03	0.09	0.38	0.703	0.937
DLBD	IN_LAMP5_LHX6	LRPAP1	-0.12	0.09	-1.40	0.16	0.571
DLBD	IN_LAMP5_RELN	LRPAP1	0.01	0.08	0.14	0.886	0.98
DLBD	IN_PVALB	LRPAP1	0.03	0.06	0.44	0.659	0.886
DLBD	IN_PVALB_CHC	LRPAP1	-0.02	0.09	-0.27	0.788	0.96
DLBD	IN_SST	LRPAP1	-0.06	0.07	-0.95	0.341	0.732
DLBD	IN_VIP	LRPAP1	-0.05	0.07	-0.72	0.469	0.759
DLBD	Micro	LRPAP1	0.07	0.08	0.90	0.37	0.736
DLBD	OPC	LRPAP1	0.04	0.07	0.60	0.545	0.891
DLBD	Oligo	LRPAP1	0.01	0.06	0.22	0.824	0.916
DLBD	PC	LRPAP1	0.08	0.11	0.76	0.444	0.889
DLBD	PVM	LRPAP1	0.16	0.17	0.93	0.352	0.768
DLBD	VLMC	LRPAP1	0.15	0.14	1.09	0.274	0.755
DLBD	Adaptive	LRPPRC	0.10	0.17	0.62	0.534	0.99
DLBD	Astro	LRPPRC	-0.21	0.05	-4.64	3.5e-06	0.000143
DLBD	EN_L2_3_IT	LRPPRC	-0.04	0.02	-1.71	0.0865	0.328
DLBD	EN_L3_5_IT_1	LRPPRC	0.01	0.04	0.22	0.822	0.944
DLBD	EN_L3_5_IT_2	LRPPRC	-0.01	0.03	-0.28	0.782	0.92
DLBD	EN_L3_5_IT_3	LRPPRC	-0.03	0.03	-1.05	0.292	0.564
DLBD	EN_L5_6_NP	LRPPRC	-0.05	0.05	-0.97	0.332	0.739
DLBD	EN_L5_ET	LRPPRC	0.01	0.40	0.01	0.989	0.997
DLBD	EN_L6B	LRPPRC	-0.07	0.05	-1.53	0.125	0.5
DLBD	EN_L6_CT	LRPPRC	-0.06	0.04	-1.27	0.203	0.561
DLBD	EN_L6_IT_1	LRPPRC	-0.01	0.05	-0.28	0.776	0.963
DLBD	EN_L6_IT_2	LRPPRC	0.01	0.06	0.16	0.875	0.971
DLBD	Endo	LRPPRC	-0.06	0.12	-0.53	0.593	0.933
DLBD	IN_ADARB2	LRPPRC	-0.00	0.04	-0.06	0.95	0.989
DLBD	IN_LAMP5_LHX6	LRPPRC	-0.02	0.05	-0.53	0.595	0.89
DLBD	IN_LAMP5_RELN	LRPPRC	-0.04	0.04	-1.03	0.303	0.777
DLBD	IN_PVALB	LRPPRC	-0.03	0.04	-0.73	0.464	0.774
DLBD	IN_PVALB_CHC	LRPPRC	-0.02	0.05	-0.48	0.632	0.909
DLBD	IN_SST	LRPPRC	-0.03	0.04	-0.61	0.539	0.843
DLBD	IN_VIP	LRPPRC	-0.04	0.03	-1.36	0.174	0.495
DLBD	Micro	LRPPRC	0.01	0.05	0.17	0.862	0.97
DLBD	OPC	LRPPRC	-0.06	0.04	-1.46	0.144	0.626
DLBD	Oligo	LRPPRC	-0.07	0.03	-2.24	0.0251	0.101
DLBD	PC	LRPPRC	0.03	0.11	0.26	0.795	0.981
DLBD	PVM	LRPPRC	0.08	0.13	0.63	0.528	0.855
DLBD	VLMC	LRPPRC	0.04	0.12	0.34	0.737	0.939
DLBD	Astro	LRR1	-0.02	0.10	-0.24	0.813	0.906
DLBD	EN_L2_3_IT	LRR1	0.01	0.11	0.14	0.889	0.961
DLBD	EN_L3_5_IT_2	LRR1	0.15	0.87	0.18	0.861	0.949
DLBD	EN_L3_5_IT_3	LRR1	-0.46	2.25	-0.21	0.837	0.936
DLBD	Micro	LRR1	0.19	0.11	1.79	0.0729	0.385
DLBD	Oligo	LRR1	0.06	0.08	0.74	0.461	0.679
DLBD	Astro	LRRC1	-0.04	0.05	-0.91	0.362	0.571
DLBD	EN_L2_3_IT	LRRC1	0.06	0.07	0.92	0.357	0.648
DLBD	EN_L3_5_IT_1	LRRC1	0.28	0.14	2.08	0.0373	0.222
DLBD	EN_L3_5_IT_2	LRRC1	0.03	0.09	0.32	0.748	0.905
DLBD	EN_L3_5_IT_3	LRRC1	0.10	0.07	1.51	0.132	0.363
DLBD	EN_L5_6_NP	LRRC1	0.10	0.08	1.24	0.215	0.644
DLBD	EN_L6B	LRRC1	0.27	0.11	2.52	0.0118	0.175
DLBD	EN_L6_CT	LRRC1	0.12	0.10	1.20	0.23	0.591
DLBD	EN_L6_IT_1	LRRC1	0.15	0.14	1.13	0.259	0.764
DLBD	EN_L6_IT_2	LRRC1	0.34	0.15	2.30	0.0216	0.283
DLBD	Endo	LRRC1	0.46	0.24	1.90	0.0579	0.572
DLBD	IN_ADARB2	LRRC1	0.03	0.09	0.35	0.725	0.944
DLBD	IN_LAMP5_LHX6	LRRC1	0.25	0.11	2.17	0.0299	0.271
DLBD	IN_LAMP5_RELN	LRRC1	0.25	0.14	1.80	0.0715	0.48
DLBD	IN_PVALB	LRRC1	-0.39	0.09	-4.48	7.45e-06	0.000908
DLBD	IN_SST	LRRC1	-0.16	0.12	-1.34	0.181	0.588
DLBD	IN_VIP	LRRC1	-0.12	0.06	-1.90	0.0575	0.294
DLBD	Micro	LRRC1	0.28	0.09	3.16	0.00156	0.0443
DLBD	OPC	LRRC1	0.04	0.06	0.70	0.482	0.864
DLBD	Oligo	LRRC1	0.17	0.07	2.53	0.0115	0.058
DLBD	VLMC	LRRC1	0.24	0.15	1.55	0.121	0.636
DLBD	EN_L2_3_IT	LRRC10B	0.12	0.11	1.14	0.255	0.555
DLBD	Astro	LRRC14	0.06	0.08	0.86	0.389	0.596
DLBD	EN_L2_3_IT	LRRC14	0.04	0.06	0.63	0.529	0.771
DLBD	EN_L3_5_IT_2	LRRC14	-0.08	0.09	-0.95	0.342	0.659
DLBD	EN_L3_5_IT_3	LRRC14	-0.09	0.10	-0.90	0.365	0.633
DLBD	EN_L6_IT_1	LRRC14	8.43	4.76	1.77	0.0766	0.533
DLBD	IN_PVALB	LRRC14	-0.16	0.10	-1.58	0.113	0.405
DLBD	IN_VIP	LRRC14	-0.18	0.09	-2.06	0.0393	0.243
DLBD	OPC	LRRC14	-0.04	0.10	-0.44	0.658	0.927
DLBD	Oligo	LRRC14	-0.04	0.06	-0.65	0.519	0.722
DLBD	Astro	LRRC17	-0.03	0.07	-0.51	0.611	0.775
DLBD	EN_L2_3_IT	LRRC17	-0.02	0.06	-0.32	0.75	0.893
DLBD	EN_L3_5_IT_1	LRRC17	0.03	0.10	0.31	0.756	0.92
DLBD	EN_L3_5_IT_2	LRRC17	0.05	0.08	0.69	0.49	0.774
DLBD	EN_L3_5_IT_3	LRRC17	0.08	0.06	1.18	0.238	0.502
DLBD	EN_L5_6_NP	LRRC17	0.23	0.14	1.69	0.0913	0.487
DLBD	EN_L6B	LRRC17	0.06	0.14	0.43	0.668	0.893
DLBD	EN_L6_CT	LRRC17	0.06	0.11	0.53	0.596	0.851
DLBD	EN_L6_IT_1	LRRC17	-0.15	0.12	-1.28	0.199	0.708
DLBD	IN_ADARB2	LRRC17	0.06	0.11	0.57	0.567	0.902
DLBD	IN_LAMP5_LHX6	LRRC17	-0.03	0.14	-0.20	0.839	0.964
DLBD	IN_LAMP5_RELN	LRRC17	0.25	0.10	2.54	0.011	0.217
DLBD	IN_PVALB	LRRC17	-0.14	0.08	-1.79	0.0727	0.329
DLBD	IN_PVALB_CHC	LRRC17	-0.04	1.06	-0.04	0.969	0.993
DLBD	IN_SST	LRRC17	0.03	0.09	0.38	0.702	0.912
DLBD	IN_VIP	LRRC17	-0.04	0.06	-0.63	0.53	0.797
DLBD	OPC	LRRC17	0.10	0.10	1.00	0.317	0.773
DLBD	Oligo	LRRC17	0.04	0.06	0.71	0.476	0.692
DLBD	Astro	LRRC19	-0.14	0.12	-1.23	0.219	0.418
DLBD	EN_L2_3_IT	LRRC19	-0.24	0.12	-2.06	0.0392	0.216
DLBD	EN_L3_5_IT_2	LRRC19	-0.21	1.01	-0.20	0.838	0.94
DLBD	EN_L3_5_IT_3	LRRC19	-1.33	1.54	-0.87	0.387	0.652
DLBD	OPC	LRRC19	0.14	0.12	1.19	0.234	0.714
DLBD	Oligo	LRRC19	-0.15	0.10	-1.58	0.114	0.288
DLBD	Astro	LRRC2	0.03	0.11	0.30	0.765	0.878
DLBD	EN_L2_3_IT	LRRC2	0.09	0.09	1.05	0.293	0.593
DLBD	EN_L3_5_IT_1	LRRC2	-0.10	0.14	-0.75	0.451	0.755
DLBD	EN_L3_5_IT_2	LRRC2	-0.00	0.14	-0.02	0.987	0.995
DLBD	EN_L3_5_IT_3	LRRC2	-0.20	0.14	-1.41	0.16	0.406
DLBD	EN_L6_CT	LRRC2	0.30	0.17	1.73	0.0828	0.386
DLBD	EN_L6_IT_1	LRRC2	0.27	0.13	2.15	0.0314	0.389
DLBD	IN_ADARB2	LRRC2	0.18	0.10	1.79	0.0728	0.531
DLBD	IN_LAMP5_LHX6	LRRC2	-0.15	0.11	-1.37	0.172	0.584
DLBD	IN_LAMP5_RELN	LRRC2	0.08	0.15	0.57	0.571	0.903
DLBD	IN_PVALB	LRRC2	-0.01	0.11	-0.06	0.955	0.988
DLBD	IN_SST	LRRC2	0.10	0.08	1.31	0.191	0.598
DLBD	IN_VIP	LRRC2	-0.00	0.05	-0.10	0.921	0.971
DLBD	OPC	LRRC2	0.16	0.12	1.35	0.176	0.658
DLBD	Oligo	LRRC2	0.17	0.08	2.23	0.026	0.103
DLBD	Astro	LRRC20	0.09	0.07	1.22	0.221	0.42
DLBD	EN_L2_3_IT	LRRC20	-0.04	0.04	-0.91	0.361	0.651
DLBD	EN_L3_5_IT_1	LRRC20	-0.12	0.08	-1.42	0.154	0.464
DLBD	EN_L3_5_IT_2	LRRC20	-0.02	0.06	-0.37	0.711	0.889
DLBD	EN_L3_5_IT_3	LRRC20	-0.08	0.06	-1.23	0.22	0.481
DLBD	EN_L5_6_NP	LRRC20	0.08	0.12	0.70	0.485	0.824
DLBD	EN_L6B	LRRC20	-0.07	0.12	-0.57	0.571	0.853
DLBD	EN_L6_CT	LRRC20	0.08	0.09	0.84	0.402	0.748
DLBD	EN_L6_IT_1	LRRC20	0.01	0.08	0.14	0.892	0.984
DLBD	EN_L6_IT_2	LRRC20	-0.17	0.12	-1.37	0.172	0.616
DLBD	IN_ADARB2	LRRC20	-0.03	0.10	-0.26	0.796	0.958
DLBD	IN_LAMP5_LHX6	LRRC20	0.03	0.10	0.32	0.746	0.936
DLBD	IN_LAMP5_RELN	LRRC20	-0.07	0.09	-0.79	0.431	0.849
DLBD	IN_PVALB	LRRC20	0.01	0.06	0.20	0.845	0.955
DLBD	IN_SST	LRRC20	-0.03	0.09	-0.38	0.706	0.914
DLBD	IN_VIP	LRRC20	-0.08	0.06	-1.24	0.216	0.547
DLBD	Micro	LRRC20	0.22	0.14	1.60	0.11	0.461
DLBD	OPC	LRRC20	-0.09	0.07	-1.29	0.198	0.679
DLBD	Oligo	LRRC20	-0.01	0.06	-0.25	0.801	0.906
DLBD	Astro	LRRC23	0.11	0.05	1.99	0.0468	0.151
DLBD	EN_L2_3_IT	LRRC23	0.06	0.05	1.16	0.247	0.546
DLBD	EN_L3_5_IT_1	LRRC23	0.09	0.08	1.12	0.265	0.604
DLBD	EN_L3_5_IT_2	LRRC23	0.10	0.06	1.61	0.107	0.374
DLBD	EN_L3_5_IT_3	LRRC23	0.15	0.06	2.42	0.0156	0.103
DLBD	EN_L5_6_NP	LRRC23	0.17	0.12	1.41	0.158	0.587
DLBD	EN_L6B	LRRC23	0.14	0.10	1.37	0.17	0.567
DLBD	EN_L6_CT	LRRC23	0.20	0.11	1.87	0.0608	0.332
DLBD	EN_L6_IT_1	LRRC23	0.07	0.10	0.69	0.488	0.881
DLBD	EN_L6_IT_2	LRRC23	0.17	0.13	1.30	0.193	0.64
DLBD	IN_ADARB2	LRRC23	0.14	0.09	1.45	0.147	0.657
DLBD	IN_LAMP5_LHX6	LRRC23	0.09	0.12	0.75	0.453	0.824
DLBD	IN_LAMP5_RELN	LRRC23	0.17	0.09	1.93	0.0538	0.436
DLBD	IN_PVALB	LRRC23	0.12	0.06	1.89	0.0584	0.292
DLBD	IN_PVALB_CHC	LRRC23	0.16	0.11	1.36	0.173	0.604
DLBD	IN_SST	LRRC23	0.07	0.08	0.88	0.378	0.747
DLBD	IN_VIP	LRRC23	0.06	0.06	0.87	0.387	0.705
DLBD	Micro	LRRC23	0.15	0.11	1.30	0.193	0.572
DLBD	OPC	LRRC23	0.10	0.08	1.19	0.233	0.713
DLBD	Oligo	LRRC23	0.05	0.04	1.23	0.218	0.436
DLBD	Astro	LRRC24	-0.02	0.08	-0.25	0.801	0.901
DLBD	EN_L2_3_IT	LRRC24	-0.04	0.08	-0.55	0.584	0.803
DLBD	EN_L3_5_IT_2	LRRC24	0.01	0.10	0.15	0.882	0.957
DLBD	EN_L3_5_IT_3	LRRC24	-0.01	0.10	-0.11	0.916	0.97
DLBD	IN_PVALB	LRRC24	0.07	0.11	0.63	0.527	0.811
DLBD	IN_VIP	LRRC24	-0.05	0.09	-0.49	0.622	0.847
DLBD	OPC	LRRC24	0.05	0.09	0.54	0.591	0.906
DLBD	Oligo	LRRC24	0.11	0.07	1.69	0.0908	0.246
DLBD	Micro	LRRC25	0.31	0.12	2.62	0.00882	0.124
DLBD	Astro	LRRC27	-0.08	0.06	-1.38	0.168	0.354
DLBD	EN_L2_3_IT	LRRC27	-0.01	0.04	-0.27	0.783	0.91
DLBD	EN_L3_5_IT_1	LRRC27	0.02	0.07	0.32	0.748	0.918
DLBD	EN_L3_5_IT_2	LRRC27	0.10	0.06	1.59	0.112	0.381
DLBD	EN_L3_5_IT_3	LRRC27	0.04	0.06	0.71	0.479	0.725
DLBD	EN_L5_6_NP	LRRC27	-0.04	0.12	-0.30	0.762	0.942
DLBD	EN_L6B	LRRC27	0.01	0.10	0.08	0.937	0.985
DLBD	EN_L6_CT	LRRC27	0.06	0.10	0.62	0.535	0.817
DLBD	EN_L6_IT_1	LRRC27	-0.01	0.09	-0.12	0.902	0.985
DLBD	EN_L6_IT_2	LRRC27	-0.03	0.10	-0.27	0.786	0.948
DLBD	IN_ADARB2	LRRC27	-0.10	0.09	-1.04	0.296	0.779
DLBD	IN_LAMP5_LHX6	LRRC27	-0.05	0.11	-0.44	0.661	0.908
DLBD	IN_LAMP5_RELN	LRRC27	0.12	0.08	1.43	0.154	0.635
DLBD	IN_PVALB	LRRC27	0.08	0.06	1.33	0.184	0.509
DLBD	IN_PVALB_CHC	LRRC27	0.15	0.12	1.28	0.201	0.635
DLBD	IN_SST	LRRC27	-0.02	0.07	-0.30	0.767	0.934
DLBD	IN_VIP	LRRC27	0.01	0.05	0.23	0.817	0.936
DLBD	Micro	LRRC27	-0.03	0.09	-0.35	0.725	0.919
DLBD	OPC	LRRC27	0.03	0.06	0.43	0.667	0.931
DLBD	Oligo	LRRC27	-0.17	0.05	-3.48	0.000507	0.00575
DLBD	Astro	LRRC28	-0.12	0.05	-2.47	0.0136	0.0644
DLBD	EN_L2_3_IT	LRRC28	0.02	0.03	0.58	0.563	0.791
DLBD	EN_L3_5_IT_1	LRRC28	-0.03	0.04	-0.80	0.424	0.738
DLBD	EN_L3_5_IT_2	LRRC28	-0.04	0.04	-0.89	0.373	0.682
DLBD	EN_L3_5_IT_3	LRRC28	-0.03	0.04	-0.91	0.36	0.628
DLBD	EN_L5_6_NP	LRRC28	0.07	0.06	1.28	0.201	0.628
DLBD	EN_L5_ET	LRRC28	-1.54	0.51	-3.00	0.00268	0.241
DLBD	EN_L6B	LRRC28	0.00	0.06	0.03	0.978	0.997
DLBD	EN_L6_CT	LRRC28	-0.09	0.05	-1.74	0.0812	0.384
DLBD	EN_L6_IT_1	LRRC28	-0.10	0.05	-1.99	0.0466	0.447
DLBD	EN_L6_IT_2	LRRC28	-0.09	0.05	-1.71	0.0867	0.496
DLBD	Endo	LRRC28	-0.18	0.14	-1.26	0.209	0.773
DLBD	IN_ADARB2	LRRC28	0.03	0.05	0.52	0.605	0.911
DLBD	IN_LAMP5_LHX6	LRRC28	0.02	0.06	0.29	0.774	0.942
DLBD	IN_LAMP5_RELN	LRRC28	-0.05	0.05	-0.94	0.346	0.803
DLBD	IN_PVALB	LRRC28	-0.04	0.03	-1.13	0.257	0.595
DLBD	IN_PVALB_CHC	LRRC28	-0.03	0.07	-0.44	0.657	0.919
DLBD	IN_SST	LRRC28	0.00	0.04	0.02	0.984	0.997
DLBD	IN_VIP	LRRC28	-0.02	0.03	-0.58	0.561	0.816
DLBD	Micro	LRRC28	-0.03	0.05	-0.61	0.539	0.836
DLBD	OPC	LRRC28	-0.09	0.04	-2.34	0.0194	0.323
DLBD	Oligo	LRRC28	-0.09	0.04	-2.24	0.025	0.101
DLBD	PC	LRRC28	-0.54	0.72	-0.75	0.456	0.891
DLBD	PVM	LRRC28	-0.09	0.16	-0.57	0.57	0.874
DLBD	VLMC	LRRC28	0.20	0.14	1.49	0.136	0.646
DLBD	EN_L2_3_IT	LRRC31	0.55	0.80	0.68	0.494	0.748
DLBD	Endo	LRRC32	-0.02	0.15	-0.15	0.883	0.986
DLBD	PC	LRRC32	-1.00	0.81	-1.24	0.214	0.786
DLBD	Astro	LRRC34	-0.04	0.05	-0.70	0.482	0.676
DLBD	EN_L2_3_IT	LRRC34	0.02	0.04	0.39	0.698	0.867
DLBD	EN_L3_5_IT_1	LRRC34	0.04	0.07	0.52	0.602	0.85
DLBD	EN_L3_5_IT_2	LRRC34	0.06	0.05	1.24	0.216	0.529
DLBD	EN_L3_5_IT_3	LRRC34	0.04	0.06	0.60	0.55	0.772
DLBD	EN_L5_6_NP	LRRC34	-0.19	0.11	-1.78	0.0753	0.455
DLBD	EN_L6B	LRRC34	-0.14	0.10	-1.36	0.174	0.57
DLBD	EN_L6_CT	LRRC34	-0.11	0.08	-1.40	0.161	0.51
DLBD	EN_L6_IT_1	LRRC34	0.05	0.08	0.67	0.504	0.885
DLBD	EN_L6_IT_2	LRRC34	0.05	0.10	0.47	0.64	0.899
DLBD	IN_ADARB2	LRRC34	-0.00	0.09	-0.04	0.97	0.994
DLBD	IN_LAMP5_LHX6	LRRC34	0.12	0.13	0.93	0.353	0.76
DLBD	IN_LAMP5_RELN	LRRC34	-0.01	0.13	-0.07	0.945	0.988
DLBD	IN_PVALB	LRRC34	0.01	0.05	0.22	0.825	0.948
DLBD	IN_PVALB_CHC	LRRC34	0.10	0.09	1.14	0.254	0.691
DLBD	IN_SST	LRRC34	0.12	0.07	1.64	0.101	0.47
DLBD	IN_VIP	LRRC34	-0.03	0.06	-0.45	0.655	0.864
DLBD	OPC	LRRC34	-0.00	0.05	-0.04	0.969	0.997
DLBD	Oligo	LRRC34	-0.11	0.08	-1.51	0.131	0.316
DLBD	Astro	LRRC36	-0.16	0.10	-1.60	0.109	0.267
DLBD	EN_L2_3_IT	LRRC36	-0.13	0.12	-1.07	0.283	0.583
DLBD	EN_L3_5_IT_2	LRRC36	0.14	0.15	0.98	0.326	0.644
DLBD	EN_L3_5_IT_3	LRRC36	0.27	0.12	2.29	0.0219	0.127
DLBD	EN_L5_6_NP	LRRC36	0.21	0.13	1.65	0.0987	0.501
DLBD	EN_L6_CT	LRRC36	0.15	0.16	0.96	0.336	0.694
DLBD	IN_PVALB	LRRC36	0.15	0.12	1.21	0.227	0.56
DLBD	IN_SST	LRRC36	-0.02	0.10	-0.24	0.813	0.947
DLBD	IN_VIP	LRRC36	0.05	0.10	0.51	0.611	0.841
DLBD	Oligo	LRRC36	-0.12	0.10	-1.28	0.201	0.413
DLBD	Astro	LRRC37A	0.08	0.14	0.57	0.57	0.744
DLBD	EN_L2_3_IT	LRRC37A	0.14	0.19	0.72	0.471	0.733
DLBD	EN_L3_5_IT_1	LRRC37A	0.06	0.19	0.35	0.728	0.909
DLBD	EN_L3_5_IT_2	LRRC37A	0.26	0.19	1.34	0.18	0.483
DLBD	EN_L3_5_IT_3	LRRC37A	0.05	0.18	0.30	0.766	0.902
DLBD	EN_L6_IT_1	LRRC37A	0.10	0.19	0.53	0.597	0.916
DLBD	IN_PVALB	LRRC37A	0.20	0.19	1.03	0.304	0.643
DLBD	IN_SST	LRRC37A	-0.03	0.20	-0.16	0.875	0.971
DLBD	IN_VIP	LRRC37A	0.12	0.20	0.62	0.537	0.801
DLBD	OPC	LRRC37A	0.17	0.16	1.09	0.275	0.747
DLBD	Oligo	LRRC37A	-0.01	0.11	-0.10	0.918	0.963
DLBD	Astro	LRRC37A2	0.15	0.11	1.34	0.179	0.368
DLBD	EN_L2_3_IT	LRRC37A2	0.14	0.14	1.04	0.296	0.595
DLBD	EN_L3_5_IT_1	LRRC37A2	0.08	0.13	0.64	0.523	0.803
DLBD	EN_L3_5_IT_2	LRRC37A2	0.17	0.14	1.17	0.242	0.561
DLBD	EN_L3_5_IT_3	LRRC37A2	0.13	0.15	0.88	0.379	0.646
DLBD	EN_L5_6_NP	LRRC37A2	0.24	0.15	1.59	0.112	0.523
DLBD	EN_L5_ET	LRRC37A2	0.85	0.79	1.07	0.283	0.844
DLBD	EN_L6B	LRRC37A2	0.18	0.16	1.09	0.276	0.665
DLBD	EN_L6_CT	LRRC37A2	0.04	0.15	0.30	0.763	0.919
DLBD	EN_L6_IT_1	LRRC37A2	0.10	0.18	0.56	0.572	0.908
DLBD	EN_L6_IT_2	LRRC37A2	0.10	0.18	0.55	0.579	0.878
DLBD	IN_ADARB2	LRRC37A2	0.17	0.13	1.26	0.207	0.716
DLBD	IN_LAMP5_LHX6	LRRC37A2	0.26	0.14	1.93	0.0539	0.357
DLBD	IN_LAMP5_RELN	LRRC37A2	0.14	0.14	1.02	0.307	0.777
DLBD	IN_PVALB	LRRC37A2	0.24	0.15	1.59	0.112	0.402
DLBD	IN_PVALB_CHC	LRRC37A2	0.11	0.18	0.62	0.536	0.874
DLBD	IN_SST	LRRC37A2	0.17	0.13	1.30	0.195	0.601
DLBD	IN_VIP	LRRC37A2	0.19	0.13	1.46	0.144	0.454
DLBD	Micro	LRRC37A2	0.19	0.12	1.60	0.11	0.461
DLBD	OPC	LRRC37A2	0.18	0.11	1.65	0.0988	0.569
DLBD	Oligo	LRRC37A2	0.02	0.10	0.25	0.804	0.907
DLBD	Astro	LRRC37A3	0.12	0.06	1.98	0.0482	0.154
DLBD	EN_L2_3_IT	LRRC37A3	0.16	0.08	2.08	0.0371	0.21
DLBD	EN_L3_5_IT_1	LRRC37A3	0.15	0.07	2.11	0.0351	0.215
DLBD	EN_L3_5_IT_2	LRRC37A3	0.14	0.07	1.99	0.0464	0.241
DLBD	EN_L3_5_IT_3	LRRC37A3	0.15	0.08	1.87	0.061	0.231
DLBD	EN_L5_6_NP	LRRC37A3	0.09	0.08	1.07	0.287	0.708
DLBD	EN_L5_ET	LRRC37A3	1.46	0.52	2.80	0.00512	0.28
DLBD	EN_L6B	LRRC37A3	0.20	0.10	2.01	0.0439	0.321
DLBD	EN_L6_CT	LRRC37A3	0.17	0.08	2.05	0.0404	0.272
DLBD	EN_L6_IT_1	LRRC37A3	0.14	0.10	1.38	0.167	0.671
DLBD	EN_L6_IT_2	LRRC37A3	0.19	0.10	1.98	0.0482	0.401
DLBD	Endo	LRRC37A3	0.25	0.13	1.95	0.0514	0.556
DLBD	IN_ADARB2	LRRC37A3	0.18	0.07	2.63	0.00852	0.242
DLBD	IN_LAMP5_LHX6	LRRC37A3	0.15	0.07	2.12	0.0344	0.292
DLBD	IN_LAMP5_RELN	LRRC37A3	0.13	0.06	2.02	0.043	0.397
DLBD	IN_PVALB	LRRC37A3	0.16	0.06	2.58	0.00998	0.109
DLBD	IN_PVALB_CHC	LRRC37A3	0.14	0.08	1.81	0.0708	0.426
DLBD	IN_SST	LRRC37A3	0.16	0.06	2.55	0.0107	0.175
DLBD	IN_VIP	LRRC37A3	0.17	0.06	3.06	0.00225	0.0511
DLBD	Micro	LRRC37A3	0.07	0.08	0.86	0.388	0.746
DLBD	OPC	LRRC37A3	0.06	0.06	1.13	0.259	0.734
DLBD	Oligo	LRRC37A3	0.05	0.06	0.80	0.421	0.644
DLBD	PC	LRRC37A3	-0.15	0.13	-1.15	0.249	0.813
DLBD	PVM	LRRC37A3	0.21	0.16	1.30	0.195	0.688
DLBD	VLMC	LRRC37A3	0.20	0.15	1.37	0.171	0.673
DLBD	Astro	LRRC37B	0.01	0.04	0.30	0.767	0.879
DLBD	EN_L2_3_IT	LRRC37B	0.13	0.04	3.44	0.000576	0.0244
DLBD	EN_L3_5_IT_1	LRRC37B	0.11	0.05	2.01	0.044	0.244
DLBD	EN_L3_5_IT_2	LRRC37B	0.14	0.04	3.29	0.000996	0.0215
DLBD	EN_L3_5_IT_3	LRRC37B	0.16	0.05	3.55	0.000384	0.00965
DLBD	EN_L5_6_NP	LRRC37B	0.09	0.05	1.74	0.0816	0.47
DLBD	EN_L5_ET	LRRC37B	0.53	0.62	0.85	0.394	0.895
DLBD	EN_L6B	LRRC37B	0.15	0.07	2.29	0.0222	0.235
DLBD	EN_L6_CT	LRRC37B	0.12	0.05	2.27	0.0231	0.21
DLBD	EN_L6_IT_1	LRRC37B	0.18	0.06	3.11	0.00186	0.127
DLBD	EN_L6_IT_2	LRRC37B	0.16	0.06	2.62	0.00872	0.186
DLBD	Endo	LRRC37B	0.89	0.94	0.95	0.343	0.846
DLBD	IN_ADARB2	LRRC37B	0.09	0.06	1.57	0.116	0.615
DLBD	IN_LAMP5_LHX6	LRRC37B	0.13	0.07	1.86	0.0622	0.382
DLBD	IN_LAMP5_RELN	LRRC37B	0.14	0.06	2.45	0.0144	0.245
DLBD	IN_PVALB	LRRC37B	0.09	0.05	1.91	0.0559	0.285
DLBD	IN_PVALB_CHC	LRRC37B	0.20	0.10	1.92	0.0546	0.375
DLBD	IN_SST	LRRC37B	0.11	0.05	2.19	0.0288	0.277
DLBD	IN_VIP	LRRC37B	0.12	0.04	2.93	0.00341	0.0653
DLBD	Micro	LRRC37B	0.04	0.08	0.52	0.603	0.868
DLBD	OPC	LRRC37B	0.03	0.04	0.64	0.519	0.881
DLBD	Oligo	LRRC37B	0.04	0.04	1.08	0.279	0.506
DLBD	PC	LRRC37B	0.15	0.88	0.17	0.869	0.986
DLBD	EN_L2_3_IT	LRRC38	-0.06	0.12	-0.50	0.615	0.821
DLBD	IN_PVALB	LRRC38	0.15	0.07	2.07	0.0386	0.236
DLBD	Oligo	LRRC38	0.10	0.12	0.83	0.406	0.631
DLBD	Astro	LRRC39	-0.06	0.07	-0.90	0.37	0.579
DLBD	EN_L2_3_IT	LRRC39	-0.16	0.06	-2.55	0.0109	0.11
DLBD	EN_L3_5_IT_1	LRRC39	0.06	0.09	0.72	0.474	0.771
DLBD	EN_L3_5_IT_2	LRRC39	-0.12	0.07	-1.63	0.103	0.368
DLBD	EN_L3_5_IT_3	LRRC39	-0.24	0.07	-3.32	0.000888	0.0166
DLBD	EN_L5_6_NP	LRRC39	-0.13	0.12	-1.06	0.288	0.709
DLBD	EN_L6B	LRRC39	-0.37	0.13	-2.98	0.00288	0.0881
DLBD	EN_L6_CT	LRRC39	-0.19	0.13	-1.48	0.138	0.475
DLBD	EN_L6_IT_1	LRRC39	-0.09	0.11	-0.81	0.418	0.852
DLBD	EN_L6_IT_2	LRRC39	-0.03	0.10	-0.31	0.754	0.937
DLBD	IN_ADARB2	LRRC39	-0.13	0.07	-1.85	0.0649	0.508
DLBD	IN_LAMP5_LHX6	LRRC39	-0.06	0.09	-0.73	0.468	0.832
DLBD	IN_LAMP5_RELN	LRRC39	-0.20	0.09	-2.27	0.0234	0.306
DLBD	IN_PVALB	LRRC39	-0.11	0.05	-2.19	0.0287	0.198
DLBD	IN_PVALB_CHC	LRRC39	-0.05	0.09	-0.54	0.592	0.894
DLBD	IN_SST	LRRC39	-0.15	0.08	-1.87	0.0618	0.383
DLBD	IN_VIP	LRRC39	-0.22	0.05	-4.24	2.24e-05	0.00268
DLBD	Micro	LRRC39	-0.04	0.11	-0.39	0.695	0.909
DLBD	OPC	LRRC39	-0.03	0.09	-0.38	0.703	0.944
DLBD	Oligo	LRRC39	0.02	0.07	0.24	0.809	0.91
DLBD	Astro	LRRC3B	-0.11	0.09	-1.26	0.207	0.402
DLBD	EN_L2_3_IT	LRRC3B	0.32	0.10	3.25	0.00116	0.0352
DLBD	EN_L3_5_IT_1	LRRC3B	0.21	0.09	2.25	0.0245	0.177
DLBD	EN_L3_5_IT_2	LRRC3B	0.09	0.15	0.58	0.562	0.813
DLBD	EN_L3_5_IT_3	LRRC3B	0.10	0.11	0.88	0.381	0.647
DLBD	EN_L5_6_NP	LRRC3B	0.12	0.08	1.53	0.127	0.544
DLBD	EN_L6B	LRRC3B	0.20	0.10	2.04	0.0413	0.311
DLBD	EN_L6_CT	LRRC3B	0.25	0.07	3.47	0.000526	0.0265
DLBD	EN_L6_IT_1	LRRC3B	0.36	0.12	3.02	0.00252	0.146
DLBD	EN_L6_IT_2	LRRC3B	0.25	0.20	1.22	0.224	0.665
DLBD	IN_ADARB2	LRRC3B	0.10	0.11	0.88	0.377	0.821
DLBD	IN_LAMP5_LHX6	LRRC3B	0.08	0.06	1.22	0.223	0.643
DLBD	IN_LAMP5_RELN	LRRC3B	0.11	0.06	1.77	0.0762	0.493
DLBD	IN_PVALB	LRRC3B	0.02	0.13	0.16	0.876	0.965
DLBD	IN_SST	LRRC3B	0.15	0.08	1.82	0.0684	0.401
DLBD	IN_VIP	LRRC3B	-0.01	0.04	-0.15	0.883	0.959
DLBD	OPC	LRRC3B	0.17	0.07	2.34	0.0191	0.323
DLBD	Oligo	LRRC3B	-0.08	0.10	-0.74	0.457	0.675
DLBD	Astro	LRRC4	0.07	0.07	1.05	0.293	0.504
DLBD	EN_L2_3_IT	LRRC4	0.08	0.05	1.73	0.0839	0.323
DLBD	EN_L3_5_IT_1	LRRC4	0.03	0.07	0.42	0.677	0.886
DLBD	EN_L3_5_IT_2	LRRC4	0.00	0.05	0.00	0.998	0.999
DLBD	EN_L3_5_IT_3	LRRC4	0.11	0.06	1.95	0.0507	0.208
DLBD	EN_L5_6_NP	LRRC4	0.01	0.09	0.09	0.931	0.987
DLBD	EN_L6B	LRRC4	0.11	0.10	1.10	0.273	0.663
DLBD	EN_L6_CT	LRRC4	0.06	0.09	0.66	0.511	0.807
DLBD	EN_L6_IT_1	LRRC4	-0.04	0.09	-0.41	0.68	0.937
DLBD	EN_L6_IT_2	LRRC4	0.01	0.10	0.12	0.904	0.978
DLBD	IN_ADARB2	LRRC4	0.15	0.07	2.04	0.0409	0.438
DLBD	IN_LAMP5_LHX6	LRRC4	0.12	0.09	1.35	0.177	0.59
DLBD	IN_LAMP5_RELN	LRRC4	0.14	0.07	2.17	0.0301	0.344
DLBD	IN_PVALB	LRRC4	0.18	0.05	3.59	0.000336	0.0123
DLBD	IN_PVALB_CHC	LRRC4	0.44	0.09	4.79	1.64e-06	0.000392
DLBD	IN_SST	LRRC4	0.11	0.08	1.44	0.15	0.543
DLBD	IN_VIP	LRRC4	-0.00	0.06	-0.04	0.965	0.987
DLBD	Micro	LRRC4	-0.04	0.09	-0.49	0.625	0.879
DLBD	OPC	LRRC4	0.01	0.06	0.22	0.822	0.973
DLBD	Oligo	LRRC4	0.05	0.06	0.80	0.421	0.643
DLBD	Astro	LRRC40	-0.18	0.04	-4.01	6.2e-05	0.00125
DLBD	EN_L2_3_IT	LRRC40	-0.06	0.03	-2.05	0.0403	0.219
DLBD	EN_L3_5_IT_1	LRRC40	-0.07	0.04	-1.74	0.081	0.336
DLBD	EN_L3_5_IT_2	LRRC40	-0.04	0.04	-0.93	0.354	0.666
DLBD	EN_L3_5_IT_3	LRRC40	-0.04	0.04	-1.04	0.297	0.569
DLBD	EN_L5_6_NP	LRRC40	0.08	0.07	1.23	0.218	0.647
DLBD	EN_L5_ET	LRRC40	0.02	0.58	0.03	0.977	0.996
DLBD	EN_L6B	LRRC40	-0.04	0.06	-0.64	0.521	0.827
DLBD	EN_L6_CT	LRRC40	0.02	0.06	0.30	0.762	0.919
DLBD	EN_L6_IT_1	LRRC40	-0.09	0.06	-1.56	0.119	0.611
DLBD	EN_L6_IT_2	LRRC40	-0.08	0.07	-1.10	0.269	0.71
DLBD	Endo	LRRC40	-0.32	0.84	-0.37	0.708	0.953
DLBD	IN_ADARB2	LRRC40	0.00	0.05	0.09	0.926	0.985
DLBD	IN_LAMP5_LHX6	LRRC40	-0.06	0.06	-0.90	0.369	0.775
DLBD	IN_LAMP5_RELN	LRRC40	0.02	0.05	0.42	0.673	0.93
DLBD	IN_PVALB	LRRC40	-0.04	0.04	-1.04	0.3	0.639
DLBD	IN_PVALB_CHC	LRRC40	-0.02	0.07	-0.31	0.756	0.953
DLBD	IN_SST	LRRC40	0.00	0.05	0.04	0.969	0.992
DLBD	IN_VIP	LRRC40	-0.05	0.04	-1.48	0.138	0.444
DLBD	Micro	LRRC40	0.02	0.06	0.36	0.718	0.917
DLBD	OPC	LRRC40	0.02	0.04	0.45	0.649	0.923
DLBD	Oligo	LRRC40	-0.10	0.03	-3.59	0.000329	0.00414
DLBD	PC	LRRC40	-0.23	1.05	-0.22	0.828	0.981
DLBD	Astro	LRRC41	0.02	0.04	0.45	0.651	0.802
DLBD	EN_L2_3_IT	LRRC41	0.07	0.03	2.18	0.0294	0.185
DLBD	EN_L3_5_IT_1	LRRC41	0.01	0.05	0.25	0.801	0.937
DLBD	EN_L3_5_IT_2	LRRC41	0.09	0.04	2.23	0.0257	0.173
DLBD	EN_L3_5_IT_3	LRRC41	0.04	0.04	0.93	0.354	0.621
DLBD	EN_L5_6_NP	LRRC41	0.03	0.06	0.50	0.619	0.885
DLBD	EN_L5_ET	LRRC41	0.28	0.64	0.44	0.662	0.954
DLBD	EN_L6B	LRRC41	0.06	0.07	0.89	0.374	0.738
DLBD	EN_L6_CT	LRRC41	-0.03	0.06	-0.44	0.663	0.878
DLBD	EN_L6_IT_1	LRRC41	0.05	0.06	0.73	0.463	0.868
DLBD	EN_L6_IT_2	LRRC41	-0.04	0.08	-0.51	0.612	0.887
DLBD	Endo	LRRC41	-0.48	1.26	-0.38	0.701	0.952
DLBD	IN_ADARB2	LRRC41	0.08	0.06	1.34	0.18	0.697
DLBD	IN_LAMP5_LHX6	LRRC41	-0.04	0.07	-0.57	0.566	0.881
DLBD	IN_LAMP5_RELN	LRRC41	0.03	0.05	0.56	0.578	0.904
DLBD	IN_PVALB	LRRC41	0.07	0.04	1.64	0.102	0.385
DLBD	IN_PVALB_CHC	LRRC41	0.01	0.08	0.10	0.918	0.988
DLBD	IN_SST	LRRC41	0.02	0.05	0.33	0.739	0.924
DLBD	IN_VIP	LRRC41	0.04	0.04	1.06	0.288	0.621
DLBD	Micro	LRRC41	-0.05	0.07	-0.72	0.472	0.801
DLBD	OPC	LRRC41	0.04	0.04	1.12	0.263	0.736
DLBD	Oligo	LRRC41	-0.03	0.03	-1.06	0.288	0.515
DLBD	PC	LRRC41	-0.77	0.71	-1.09	0.278	0.833
DLBD	Astro	LRRC42	0.01	0.08	0.10	0.921	0.962
DLBD	EN_L2_3_IT	LRRC42	0.01	0.05	0.21	0.83	0.934
DLBD	EN_L3_5_IT_1	LRRC42	-0.09	0.11	-0.81	0.418	0.734
DLBD	EN_L3_5_IT_2	LRRC42	0.04	0.06	0.70	0.483	0.769
DLBD	EN_L3_5_IT_3	LRRC42	0.05	0.09	0.58	0.564	0.78
DLBD	EN_L5_6_NP	LRRC42	-0.88	1.35	-0.65	0.518	0.846
DLBD	EN_L6B	LRRC42	-0.15	0.12	-1.28	0.201	0.595
DLBD	EN_L6_CT	LRRC42	0.02	0.09	0.27	0.784	0.927
DLBD	EN_L6_IT_1	LRRC42	-0.02	0.09	-0.23	0.814	0.971
DLBD	EN_L6_IT_2	LRRC42	0.17	0.13	1.38	0.168	0.611
DLBD	IN_ADARB2	LRRC42	0.00	0.12	0.01	0.991	0.999
DLBD	IN_LAMP5_RELN	LRRC42	-0.06	0.11	-0.54	0.591	0.908
DLBD	IN_PVALB	LRRC42	0.13	0.08	1.74	0.0822	0.35
DLBD	IN_SST	LRRC42	0.03	0.10	0.30	0.761	0.931
DLBD	IN_VIP	LRRC42	0.06	0.08	0.78	0.436	0.74
DLBD	Micro	LRRC42	0.04	0.11	0.35	0.723	0.919
DLBD	OPC	LRRC42	-0.14	0.08	-1.65	0.0983	0.569
DLBD	Oligo	LRRC42	-0.01	0.05	-0.21	0.832	0.92
DLBD	Astro	LRRC43	-0.09	0.07	-1.35	0.177	0.366
DLBD	EN_L2_3_IT	LRRC43	-0.02	0.06	-0.30	0.767	0.902
DLBD	EN_L3_5_IT_1	LRRC43	0.10	0.12	0.86	0.39	0.715
DLBD	EN_L3_5_IT_2	LRRC43	-0.07	0.09	-0.79	0.429	0.73
DLBD	EN_L3_5_IT_3	LRRC43	-0.04	0.09	-0.45	0.653	0.84
DLBD	EN_L6_IT_1	LRRC43	5.10	4.41	1.16	0.247	0.754
DLBD	IN_PVALB	LRRC43	-0.05	0.10	-0.53	0.594	0.852
DLBD	IN_VIP	LRRC43	0.03	0.10	0.25	0.806	0.932
DLBD	Oligo	LRRC43	-0.10	0.09	-1.12	0.263	0.489
DLBD	Astro	LRRC45	0.00	0.10	0.00	0.996	0.998
DLBD	EN_L2_3_IT	LRRC45	-0.08	0.09	-0.88	0.377	0.663
DLBD	EN_L3_5_IT_2	LRRC45	0.07	0.11	0.66	0.51	0.784
DLBD	EN_L3_5_IT_3	LRRC45	-0.20	0.09	-2.32	0.0204	0.121
DLBD	IN_PVALB	LRRC45	-0.06	0.10	-0.62	0.535	0.817
DLBD	IN_VIP	LRRC45	-0.03	0.10	-0.34	0.735	0.906
DLBD	Oligo	LRRC45	-0.01	0.08	-0.10	0.922	0.965
DLBD	Astro	LRRC47	-0.03	0.05	-0.54	0.589	0.759
DLBD	EN_L2_3_IT	LRRC47	-0.02	0.04	-0.60	0.549	0.782
DLBD	EN_L3_5_IT_1	LRRC47	0.10	0.08	1.18	0.239	0.573
DLBD	EN_L3_5_IT_2	LRRC47	0.03	0.06	0.53	0.595	0.831
DLBD	EN_L3_5_IT_3	LRRC47	0.01	0.06	0.16	0.873	0.953
DLBD	EN_L5_6_NP	LRRC47	-0.05	0.11	-0.46	0.648	0.899
DLBD	EN_L6B	LRRC47	0.16	0.12	1.36	0.172	0.569
DLBD	EN_L6_CT	LRRC47	-0.08	0.10	-0.80	0.425	0.766
DLBD	EN_L6_IT_1	LRRC47	-0.17	0.09	-1.87	0.0622	0.493
DLBD	EN_L6_IT_2	LRRC47	-0.10	0.11	-0.87	0.387	0.781
DLBD	IN_ADARB2	LRRC47	0.10	0.09	1.13	0.256	0.75
DLBD	IN_LAMP5_LHX6	LRRC47	-0.01	0.11	-0.07	0.945	0.99
DLBD	IN_LAMP5_RELN	LRRC47	-0.06	0.10	-0.65	0.519	0.883
DLBD	IN_PVALB	LRRC47	-0.00	0.06	-0.06	0.949	0.986
DLBD	IN_PVALB_CHC	LRRC47	0.15	1.04	0.14	0.885	0.982
DLBD	IN_SST	LRRC47	-0.08	0.08	-0.99	0.324	0.72
DLBD	IN_VIP	LRRC47	-0.03	0.06	-0.57	0.568	0.819
DLBD	Micro	LRRC47	0.09	0.08	1.13	0.258	0.639
DLBD	OPC	LRRC47	-0.03	0.06	-0.54	0.587	0.905
DLBD	Oligo	LRRC47	0.01	0.04	0.22	0.824	0.916
DLBD	Astro	LRRC49	-0.22	0.05	-4.92	8.73e-07	4.94e-05
DLBD	EN_L2_3_IT	LRRC49	0.01	0.03	0.28	0.778	0.907
DLBD	EN_L3_5_IT_1	LRRC49	0.08	0.04	1.94	0.0527	0.268
DLBD	EN_L3_5_IT_2	LRRC49	0.03	0.04	0.86	0.392	0.7
DLBD	EN_L3_5_IT_3	LRRC49	0.07	0.03	2.13	0.0332	0.162
DLBD	EN_L5_6_NP	LRRC49	0.14	0.04	3.30	0.000956	0.0653
DLBD	EN_L5_ET	LRRC49	1.13	0.47	2.41	0.016	0.415
DLBD	EN_L6B	LRRC49	-0.01	0.06	-0.23	0.818	0.947
DLBD	EN_L6_CT	LRRC49	0.00	0.04	0.05	0.963	0.99
DLBD	EN_L6_IT_1	LRRC49	-0.03	0.05	-0.60	0.547	0.9
DLBD	EN_L6_IT_2	LRRC49	0.04	0.06	0.76	0.449	0.809
DLBD	Endo	LRRC49	2.50	1.14	2.18	0.029	0.466
DLBD	IN_ADARB2	LRRC49	0.11	0.04	2.59	0.00959	0.25
DLBD	IN_LAMP5_LHX6	LRRC49	0.03	0.05	0.52	0.604	0.892
DLBD	IN_LAMP5_RELN	LRRC49	0.01	0.05	0.30	0.766	0.951
DLBD	IN_PVALB	LRRC49	0.04	0.03	1.26	0.209	0.538
DLBD	IN_PVALB_CHC	LRRC49	0.09	0.05	1.74	0.0817	0.449
DLBD	IN_SST	LRRC49	0.05	0.04	1.42	0.155	0.551
DLBD	IN_VIP	LRRC49	-0.01	0.03	-0.44	0.659	0.866
DLBD	Micro	LRRC49	-0.04	0.10	-0.36	0.717	0.917
DLBD	OPC	LRRC49	-0.07	0.04	-1.89	0.0592	0.481
DLBD	Oligo	LRRC49	-0.23	0.05	-4.53	5.85e-06	0.000204
DLBD	PC	LRRC49	-0.12	0.79	-0.15	0.882	0.987
DLBD	VLMC	LRRC49	0.12	0.15	0.79	0.429	0.841
DLBD	Astro	LRRC4B	0.16	0.07	2.48	0.0131	0.0627
DLBD	EN_L2_3_IT	LRRC4B	0.17	0.04	4.28	1.83e-05	0.00295
DLBD	EN_L3_5_IT_1	LRRC4B	0.16	0.05	3.05	0.0023	0.0412
DLBD	EN_L3_5_IT_2	LRRC4B	0.03	0.04	0.64	0.523	0.793
DLBD	EN_L3_5_IT_3	LRRC4B	0.17	0.05	3.71	0.00021	0.00634
DLBD	EN_L5_6_NP	LRRC4B	0.09	0.06	1.48	0.14	0.565
DLBD	EN_L5_ET	LRRC4B	0.87	0.59	1.48	0.139	0.748
DLBD	EN_L6B	LRRC4B	0.17	0.06	2.86	0.00417	0.109
DLBD	EN_L6_CT	LRRC4B	-0.01	0.05	-0.28	0.781	0.926
DLBD	EN_L6_IT_1	LRRC4B	0.03	0.06	0.47	0.635	0.926
DLBD	EN_L6_IT_2	LRRC4B	0.01	0.08	0.12	0.906	0.979
DLBD	IN_ADARB2	LRRC4B	0.07	0.05	1.49	0.137	0.646
DLBD	IN_LAMP5_LHX6	LRRC4B	-0.02	0.06	-0.36	0.722	0.928
DLBD	IN_LAMP5_RELN	LRRC4B	0.09	0.05	1.72	0.0858	0.514
DLBD	IN_PVALB	LRRC4B	0.08	0.04	1.97	0.0489	0.266
DLBD	IN_PVALB_CHC	LRRC4B	0.01	0.07	0.17	0.868	0.98
DLBD	IN_SST	LRRC4B	0.15	0.04	3.77	0.000164	0.0194
DLBD	IN_VIP	LRRC4B	0.06	0.04	1.54	0.124	0.424
DLBD	Micro	LRRC4B	0.01	0.11	0.10	0.923	0.983
DLBD	OPC	LRRC4B	-0.00	0.04	-0.06	0.953	0.993
DLBD	Oligo	LRRC4B	0.02	0.05	0.34	0.731	0.867
DLBD	Astro	LRRC4C	-0.13	0.08	-1.69	0.0909	0.237
DLBD	EN_L2_3_IT	LRRC4C	0.09	0.06	1.43	0.152	0.433
DLBD	EN_L3_5_IT_1	LRRC4C	0.04	0.04	0.96	0.337	0.671
DLBD	EN_L3_5_IT_2	LRRC4C	0.09	0.05	1.79	0.0734	0.308
DLBD	EN_L3_5_IT_3	LRRC4C	0.21	0.06	3.32	0.000889	0.0166
DLBD	EN_L5_6_NP	LRRC4C	0.03	0.09	0.34	0.733	0.933
DLBD	EN_L5_ET	LRRC4C	0.88	0.43	2.06	0.0395	0.542
DLBD	EN_L6B	LRRC4C	0.08	0.08	1.04	0.297	0.684
DLBD	EN_L6_CT	LRRC4C	0.12	0.06	2.09	0.0367	0.262
DLBD	EN_L6_IT_1	LRRC4C	-0.06	0.08	-0.75	0.455	0.867
DLBD	EN_L6_IT_2	LRRC4C	0.17	0.08	2.12	0.034	0.342
DLBD	Endo	LRRC4C	0.01	0.16	0.04	0.964	0.995
DLBD	IN_ADARB2	LRRC4C	0.10	0.05	2.21	0.027	0.369
DLBD	IN_LAMP5_LHX6	LRRC4C	0.24	0.07	3.31	0.000923	0.0406
DLBD	IN_LAMP5_RELN	LRRC4C	0.03	0.06	0.47	0.639	0.923
DLBD	IN_PVALB	LRRC4C	0.15	0.04	3.78	0.000156	0.00717
DLBD	IN_PVALB_CHC	LRRC4C	0.14	0.04	3.57	0.000351	0.0198
DLBD	IN_SST	LRRC4C	0.17	0.09	1.81	0.0708	0.407
DLBD	IN_VIP	LRRC4C	0.01	0.04	0.21	0.834	0.94
DLBD	Micro	LRRC4C	0.25	0.12	2.04	0.0417	0.294
DLBD	OPC	LRRC4C	-0.03	0.03	-0.92	0.358	0.799
DLBD	Oligo	LRRC4C	-0.03	0.04	-0.84	0.401	0.627
DLBD	PC	LRRC4C	0.04	0.14	0.30	0.761	0.977
DLBD	PVM	LRRC4C	0.05	0.24	0.21	0.83	0.966
DLBD	VLMC	LRRC4C	0.07	0.18	0.38	0.704	0.933
DLBD	Astro	LRRC53	-0.14	0.15	-0.97	0.332	0.543
DLBD	EN_L2_3_IT	LRRC53	0.04	0.09	0.42	0.671	0.851
DLBD	EN_L3_5_IT_1	LRRC53	-0.13	0.11	-1.15	0.248	0.585
DLBD	EN_L3_5_IT_2	LRRC53	-0.24	0.12	-2.09	0.0366	0.212
DLBD	EN_L3_5_IT_3	LRRC53	-0.17	0.11	-1.48	0.138	0.372
DLBD	EN_L6_CT	LRRC53	0.24	1.78	0.14	0.891	0.968
DLBD	EN_L6_IT_1	LRRC53	0.11	0.15	0.76	0.45	0.866
DLBD	IN_PVALB	LRRC53	-0.15	0.13	-1.13	0.258	0.597
DLBD	IN_SST	LRRC53	0.04	0.13	0.31	0.754	0.928
DLBD	IN_VIP	LRRC53	-0.15	0.16	-0.95	0.342	0.669
DLBD	Oligo	LRRC53	-0.23	0.12	-1.95	0.0513	0.167
DLBD	Astro	LRRC55	0.85	0.21	4.07	4.77e-05	0.00102
DLBD	EN_L3_5_IT_2	LRRC55	0.15	0.10	1.52	0.129	0.409
DLBD	EN_L3_5_IT_3	LRRC55	0.22	0.08	2.72	0.00648	0.06
DLBD	EN_L6_CT	LRRC55	0.06	0.12	0.52	0.601	0.853
DLBD	IN_ADARB2	LRRC55	0.31	0.14	2.30	0.0213	0.336
DLBD	Astro	LRRC56	0.25	0.12	2.14	0.0323	0.117
DLBD	EN_L2_3_IT	LRRC56	0.08	0.08	0.95	0.344	0.638
DLBD	EN_L3_5_IT_2	LRRC56	0.95	0.77	1.24	0.215	0.529
DLBD	EN_L3_5_IT_3	LRRC56	1.53	2.37	0.65	0.517	0.753
DLBD	Oligo	LRRC56	0.14	0.11	1.26	0.207	0.421
DLBD	Astro	LRRC58	0.09	0.04	2.24	0.0253	0.0994
DLBD	EN_L2_3_IT	LRRC58	0.02	0.03	0.68	0.498	0.751
DLBD	EN_L3_5_IT_1	LRRC58	0.03	0.06	0.53	0.598	0.848
DLBD	EN_L3_5_IT_2	LRRC58	0.07	0.04	1.66	0.0964	0.354
DLBD	EN_L3_5_IT_3	LRRC58	0.09	0.05	1.89	0.0585	0.225
DLBD	EN_L5_6_NP	LRRC58	0.04	0.07	0.54	0.592	0.877
DLBD	EN_L6B	LRRC58	0.12	0.08	1.49	0.137	0.519
DLBD	EN_L6_CT	LRRC58	0.06	0.07	0.96	0.339	0.696
DLBD	EN_L6_IT_1	LRRC58	-0.04	0.06	-0.65	0.516	0.889
DLBD	EN_L6_IT_2	LRRC58	-0.01	0.09	-0.10	0.922	0.984
DLBD	Endo	LRRC58	2.08	1.04	1.99	0.0461	0.537
DLBD	IN_ADARB2	LRRC58	0.00	0.06	0.06	0.955	0.99
DLBD	IN_LAMP5_LHX6	LRRC58	0.05	0.08	0.60	0.547	0.874
DLBD	IN_LAMP5_RELN	LRRC58	0.05	0.06	0.86	0.392	0.827
DLBD	IN_PVALB	LRRC58	0.02	0.04	0.37	0.712	0.909
DLBD	IN_PVALB_CHC	LRRC58	-0.02	0.08	-0.21	0.832	0.97
DLBD	IN_SST	LRRC58	0.01	0.05	0.13	0.893	0.974
DLBD	IN_VIP	LRRC58	0.02	0.04	0.48	0.633	0.852
DLBD	Micro	LRRC58	0.17	0.07	2.44	0.0146	0.167
DLBD	OPC	LRRC58	-0.04	0.04	-0.95	0.342	0.788
DLBD	Oligo	LRRC58	0.01	0.03	0.33	0.744	0.874
DLBD	PC	LRRC58	-0.54	1.31	-0.42	0.678	0.955
DLBD	Astro	LRRC59	-0.02	0.07	-0.25	0.802	0.901
DLBD	EN_L2_3_IT	LRRC59	0.06	0.05	1.20	0.229	0.528
DLBD	EN_L3_5_IT_1	LRRC59	0.01	0.11	0.09	0.926	0.979
DLBD	EN_L3_5_IT_2	LRRC59	0.04	0.08	0.55	0.582	0.824
DLBD	EN_L3_5_IT_3	LRRC59	0.03	0.08	0.42	0.676	0.853
DLBD	EN_L6_IT_1	LRRC59	0.06	0.13	0.48	0.628	0.925
DLBD	IN_PVALB	LRRC59	-0.05	0.08	-0.65	0.517	0.808
DLBD	IN_SST	LRRC59	-0.03	0.09	-0.29	0.776	0.936
DLBD	IN_VIP	LRRC59	0.04	0.08	0.60	0.552	0.81
DLBD	Micro	LRRC59	0.07	0.11	0.65	0.518	0.825
DLBD	OPC	LRRC59	-0.02	0.08	-0.22	0.828	0.973
DLBD	Oligo	LRRC59	-0.00	0.04	-0.06	0.949	0.976
DLBD	Astro	LRRC6	-0.11	0.05	-2.41	0.0158	0.0719
DLBD	EN_L2_3_IT	LRRC6	-0.03	0.03	-1.17	0.242	0.541
DLBD	EN_L3_5_IT_1	LRRC6	0.01	0.04	0.21	0.833	0.948
DLBD	EN_L3_5_IT_2	LRRC6	0.03	0.04	0.89	0.371	0.681
DLBD	EN_L3_5_IT_3	LRRC6	0.02	0.04	0.63	0.528	0.76
DLBD	EN_L5_6_NP	LRRC6	-0.01	0.06	-0.23	0.819	0.957
DLBD	EN_L5_ET	LRRC6	0.06	0.46	0.13	0.899	0.986
DLBD	EN_L6B	LRRC6	0.10	0.07	1.46	0.145	0.532
DLBD	EN_L6_CT	LRRC6	0.00	0.05	0.06	0.956	0.988
DLBD	EN_L6_IT_1	LRRC6	0.01	0.06	0.20	0.839	0.974
DLBD	EN_L6_IT_2	LRRC6	0.03	0.06	0.43	0.667	0.91
DLBD	IN_ADARB2	LRRC6	0.06	0.06	0.96	0.337	0.801
DLBD	IN_LAMP5_LHX6	LRRC6	-0.01	0.07	-0.12	0.904	0.978
DLBD	IN_LAMP5_RELN	LRRC6	-0.10	0.06	-1.62	0.106	0.554
DLBD	IN_PVALB	LRRC6	-0.03	0.03	-0.90	0.366	0.699
DLBD	IN_PVALB_CHC	LRRC6	-0.03	0.07	-0.46	0.645	0.913
DLBD	IN_SST	LRRC6	-0.03	0.05	-0.73	0.468	0.806
DLBD	IN_VIP	LRRC6	0.05	0.03	1.39	0.165	0.483
DLBD	Micro	LRRC6	0.14	0.10	1.40	0.162	0.537
DLBD	OPC	LRRC6	0.09	0.06	1.37	0.17	0.655
DLBD	Oligo	LRRC6	-0.10	0.07	-1.44	0.149	0.344
DLBD	VLMC	LRRC6	-1.92	0.70	-2.73	0.00639	0.337
DLBD	Astro	LRRC63	-0.07	0.11	-0.65	0.518	0.704
DLBD	EN_L2_3_IT	LRRC63	0.08	0.10	0.82	0.412	0.69
DLBD	EN_L3_5_IT_2	LRRC63	0.19	0.14	1.35	0.175	0.476
DLBD	EN_L3_5_IT_3	LRRC63	0.14	0.13	1.10	0.27	0.54
DLBD	EN_L5_6_NP	LRRC63	1.05	1.38	0.76	0.445	0.8
DLBD	IN_ADARB2	LRRC63	0.02	0.13	0.15	0.879	0.979
DLBD	IN_PVALB	LRRC63	0.18	0.13	1.35	0.178	0.502
DLBD	IN_PVALB_CHC	LRRC63	0.31	0.10	3.12	0.00181	0.0571
DLBD	IN_SST	LRRC63	0.25	0.12	1.97	0.0487	0.345
DLBD	IN_VIP	LRRC63	0.21	0.09	2.39	0.0167	0.154
DLBD	Micro	LRRC63	-0.28	0.64	-0.43	0.668	0.897
DLBD	OPC	LRRC63	0.24	0.13	1.87	0.0614	0.486
DLBD	Oligo	LRRC63	0.04	0.07	0.59	0.558	0.751
DLBD	Astro	LRRC66	0.24	0.10	2.41	0.016	0.0725
DLBD	EN_L2_3_IT	LRRC66	0.09	0.07	1.41	0.16	0.444
DLBD	EN_L3_5_IT_1	LRRC66	0.12	0.10	1.24	0.213	0.542
DLBD	EN_L3_5_IT_2	LRRC66	0.27	0.08	3.33	0.000857	0.0198
DLBD	EN_L3_5_IT_3	LRRC66	0.11	0.09	1.24	0.214	0.474
DLBD	EN_L5_6_NP	LRRC66	0.09	1.12	0.08	0.938	0.988
DLBD	EN_L6B	LRRC66	0.33	0.14	2.29	0.0223	0.235
DLBD	EN_L6_CT	LRRC66	0.11	0.11	1.00	0.317	0.68
DLBD	EN_L6_IT_1	LRRC66	0.05	0.12	0.40	0.691	0.942
DLBD	EN_L6_IT_2	LRRC66	0.21	0.16	1.30	0.192	0.64
DLBD	IN_ADARB2	LRRC66	0.21	0.12	1.76	0.0787	0.546
DLBD	IN_LAMP5_RELN	LRRC66	0.13	0.13	0.99	0.32	0.787
DLBD	IN_PVALB	LRRC66	-0.06	0.08	-0.83	0.404	0.729
DLBD	IN_PVALB_CHC	LRRC66	-0.08	0.13	-0.61	0.542	0.877
DLBD	IN_SST	LRRC66	-0.01	0.10	-0.06	0.95	0.986
DLBD	IN_VIP	LRRC66	0.08	0.09	0.96	0.338	0.665
DLBD	OPC	LRRC66	0.04	0.09	0.45	0.65	0.924
DLBD	Oligo	LRRC66	0.18	0.06	2.76	0.00571	0.0349
DLBD	Astro	LRRC69	0.31	0.08	4.08	4.41e-05	0.000966
DLBD	EN_L2_3_IT	LRRC69	-0.11	0.10	-1.07	0.282	0.582
DLBD	EN_L3_5_IT_1	LRRC69	0.09	0.15	0.61	0.543	0.815
DLBD	EN_L3_5_IT_2	LRRC69	0.03	0.12	0.23	0.821	0.934
DLBD	EN_L3_5_IT_3	LRRC69	0.03	0.13	0.21	0.833	0.934
DLBD	EN_L5_6_NP	LRRC69	0.20	1.31	0.15	0.879	0.974
DLBD	EN_L6_CT	LRRC69	0.53	1.39	0.38	0.703	0.894
DLBD	EN_L6_IT_1	LRRC69	-0.08	0.16	-0.49	0.622	0.922
DLBD	Endo	LRRC69	0.33	1.74	0.19	0.85	0.984
DLBD	IN_LAMP5_LHX6	LRRC69	-0.32	0.18	-1.74	0.0824	0.431
DLBD	IN_LAMP5_RELN	LRRC69	-0.03	0.13	-0.20	0.838	0.97
DLBD	IN_PVALB	LRRC69	-0.07	0.11	-0.63	0.527	0.811
DLBD	IN_SST	LRRC69	-0.23	0.14	-1.60	0.11	0.484
DLBD	IN_VIP	LRRC69	-0.25	0.11	-2.21	0.0268	0.199
DLBD	Micro	LRRC69	0.10	0.07	1.51	0.131	0.499
DLBD	OPC	LRRC69	0.01	0.09	0.09	0.931	0.991
DLBD	Oligo	LRRC69	0.18	0.06	3.17	0.00154	0.0134
DLBD	Astro	LRRC7	-0.48	0.12	-4.09	4.3e-05	0.000945
DLBD	EN_L2_3_IT	LRRC7	-0.01	0.03	-0.49	0.627	0.829
DLBD	EN_L3_5_IT_1	LRRC7	0.02	0.03	0.70	0.482	0.777
DLBD	EN_L3_5_IT_2	LRRC7	0.07	0.03	2.21	0.0274	0.181
DLBD	EN_L3_5_IT_3	LRRC7	0.04	0.03	1.40	0.161	0.408
DLBD	EN_L5_6_NP	LRRC7	0.13	0.04	3.41	0.000642	0.0524
DLBD	EN_L5_ET	LRRC7	0.06	0.34	0.19	0.848	0.984
DLBD	EN_L6B	LRRC7	-0.11	0.05	-2.12	0.0344	0.285
DLBD	EN_L6_CT	LRRC7	-0.04	0.03	-1.11	0.267	0.63
DLBD	EN_L6_IT_1	LRRC7	0.03	0.04	0.76	0.444	0.864
DLBD	EN_L6_IT_2	LRRC7	-0.01	0.04	-0.13	0.894	0.976
DLBD	Endo	LRRC7	0.00	0.15	0.02	0.984	0.997
DLBD	IN_ADARB2	LRRC7	0.01	0.04	0.30	0.765	0.95
DLBD	IN_LAMP5_LHX6	LRRC7	0.01	0.03	0.36	0.718	0.927
DLBD	IN_LAMP5_RELN	LRRC7	0.08	0.04	2.16	0.0307	0.348
DLBD	IN_PVALB	LRRC7	0.01	0.04	0.23	0.815	0.944
DLBD	IN_PVALB_CHC	LRRC7	0.01	0.04	0.18	0.854	0.975
DLBD	IN_SST	LRRC7	0.10	0.04	2.51	0.0122	0.187
DLBD	IN_VIP	LRRC7	0.06	0.03	2.12	0.0342	0.226
DLBD	Micro	LRRC7	0.12	0.10	1.25	0.213	0.597
DLBD	OPC	LRRC7	0.01	0.03	0.16	0.876	0.984
DLBD	Oligo	LRRC7	-0.02	0.06	-0.40	0.686	0.838
DLBD	PC	LRRC7	0.07	0.14	0.51	0.612	0.933
DLBD	PVM	LRRC7	0.11	0.20	0.56	0.576	0.875
DLBD	VLMC	LRRC7	-0.05	0.17	-0.27	0.79	0.951
DLBD	EN_L2_3_IT	LRRC72	-0.10	0.15	-0.72	0.473	0.735
DLBD	EN_L2_3_IT	LRRC73	-0.03	0.06	-0.52	0.605	0.815
DLBD	EN_L3_5_IT_2	LRRC73	-0.16	0.10	-1.55	0.122	0.398
DLBD	EN_L3_5_IT_3	LRRC73	-0.24	0.11	-2.20	0.0276	0.145
DLBD	IN_PVALB	LRRC73	0.10	0.10	0.97	0.333	0.67
DLBD	IN_VIP	LRRC73	-0.01	0.12	-0.10	0.92	0.971
DLBD	Oligo	LRRC73	0.01	0.13	0.08	0.936	0.971
DLBD	EN_L2_3_IT	LRRC74A	-0.30	0.13	-2.38	0.0174	0.141
DLBD	Micro	LRRC74A	-0.34	0.16	-2.09	0.0367	0.277
DLBD	Oligo	LRRC74A	-0.13	0.13	-1.02	0.309	0.538
DLBD	Astro	LRRC74B	-0.06	0.12	-0.54	0.59	0.76
DLBD	EN_L2_3_IT	LRRC74B	-0.13	0.10	-1.30	0.194	0.488
DLBD	EN_L3_5_IT_2	LRRC74B	0.60	0.78	0.76	0.445	0.741
DLBD	EN_L3_5_IT_3	LRRC74B	2.20	1.12	1.96	0.0495	0.205
DLBD	Oligo	LRRC74B	0.12	0.14	0.91	0.363	0.591
DLBD	Astro	LRRC75A	-0.01	0.05	-0.11	0.915	0.959
DLBD	EN_L2_3_IT	LRRC75A	-0.06	0.05	-1.20	0.23	0.529
DLBD	EN_L3_5_IT_1	LRRC75A	0.03	0.08	0.36	0.715	0.904
DLBD	EN_L3_5_IT_2	LRRC75A	-0.09	0.06	-1.56	0.118	0.392
DLBD	EN_L3_5_IT_3	LRRC75A	-0.04	0.06	-0.67	0.501	0.742
DLBD	EN_L5_6_NP	LRRC75A	0.05	0.13	0.42	0.671	0.908
DLBD	EN_L6B	LRRC75A	0.07	0.11	0.63	0.528	0.83
DLBD	EN_L6_CT	LRRC75A	-0.04	0.09	-0.46	0.647	0.873
DLBD	EN_L6_IT_1	LRRC75A	-0.10	0.09	-1.06	0.289	0.783
DLBD	EN_L6_IT_2	LRRC75A	-0.05	0.12	-0.44	0.658	0.907
DLBD	IN_ADARB2	LRRC75A	-0.14	0.10	-1.36	0.173	0.688
DLBD	IN_LAMP5_LHX6	LRRC75A	0.01	0.13	0.06	0.952	0.99
DLBD	IN_LAMP5_RELN	LRRC75A	0.14	0.11	1.29	0.198	0.691
DLBD	IN_PVALB	LRRC75A	0.00	0.08	0.05	0.96	0.99
DLBD	IN_PVALB_CHC	LRRC75A	-0.01	0.13	-0.08	0.934	0.989
DLBD	IN_SST	LRRC75A	0.10	0.09	1.11	0.266	0.672
DLBD	IN_VIP	LRRC75A	0.02	0.08	0.21	0.832	0.94
DLBD	Micro	LRRC75A	0.09	0.10	0.94	0.349	0.723
DLBD	OPC	LRRC75A	0.12	0.07	1.78	0.075	0.523
DLBD	Oligo	LRRC75A	0.01	0.07	0.16	0.871	0.94
DLBD	Astro	LRRC75B	-0.01	0.06	-0.18	0.858	0.931
DLBD	EN_L2_3_IT	LRRC75B	-0.02	0.06	-0.37	0.714	0.875
DLBD	EN_L3_5_IT_2	LRRC75B	-0.04	0.08	-0.53	0.596	0.831
DLBD	EN_L3_5_IT_3	LRRC75B	-0.09	0.09	-1.00	0.316	0.589
DLBD	EN_L6_IT_1	LRRC75B	0.76	4.37	0.17	0.862	0.979
DLBD	IN_PVALB	LRRC75B	-0.10	0.10	-1.04	0.297	0.637
DLBD	IN_SST	LRRC75B	-0.24	0.11	-2.15	0.0319	0.288
DLBD	IN_VIP	LRRC75B	-0.12	0.08	-1.49	0.136	0.442
DLBD	OPC	LRRC75B	0.04	0.07	0.58	0.559	0.896
DLBD	Oligo	LRRC75B	-0.06	0.07	-0.83	0.409	0.633
DLBD	Astro	LRRC8A	-0.10	0.06	-1.73	0.0836	0.224
DLBD	EN_L2_3_IT	LRRC8A	0.07	0.05	1.52	0.128	0.395
DLBD	EN_L3_5_IT_1	LRRC8A	0.03	0.09	0.36	0.716	0.905
DLBD	EN_L3_5_IT_2	LRRC8A	-0.13	0.06	-2.24	0.0249	0.17
DLBD	EN_L3_5_IT_3	LRRC8A	0.00	0.06	0.04	0.971	0.991
DLBD	EN_L5_6_NP	LRRC8A	-0.03	0.12	-0.22	0.826	0.958
DLBD	EN_L6B	LRRC8A	-0.04	0.12	-0.31	0.76	0.928
DLBD	EN_L6_CT	LRRC8A	-0.18	0.10	-1.88	0.0601	0.33
DLBD	EN_L6_IT_1	LRRC8A	0.02	0.09	0.25	0.802	0.968
DLBD	EN_L6_IT_2	LRRC8A	-0.16	0.12	-1.32	0.187	0.633
DLBD	Endo	LRRC8A	-0.69	1.54	-0.45	0.652	0.944
DLBD	IN_ADARB2	LRRC8A	0.20	0.07	2.82	0.00487	0.199
DLBD	IN_LAMP5_LHX6	LRRC8A	0.26	0.10	2.52	0.0118	0.176
DLBD	IN_LAMP5_RELN	LRRC8A	0.04	0.08	0.47	0.641	0.923
DLBD	IN_PVALB	LRRC8A	-0.04	0.06	-0.71	0.476	0.782
DLBD	IN_PVALB_CHC	LRRC8A	0.20	0.11	1.82	0.0686	0.419
DLBD	IN_SST	LRRC8A	0.02	0.08	0.20	0.842	0.958
DLBD	IN_VIP	LRRC8A	0.05	0.05	0.95	0.344	0.669
DLBD	Micro	LRRC8A	-0.09	0.10	-0.92	0.358	0.726
DLBD	OPC	LRRC8A	0.05	0.07	0.68	0.494	0.869
DLBD	Oligo	LRRC8A	0.18	0.06	3.16	0.00157	0.0135
DLBD	Astro	LRRC8B	-0.18	0.06	-3.20	0.00139	0.0122
DLBD	EN_L2_3_IT	LRRC8B	-0.07	0.04	-1.79	0.0741	0.302
DLBD	EN_L3_5_IT_1	LRRC8B	-0.20	0.06	-3.50	0.000465	0.0138
DLBD	EN_L3_5_IT_2	LRRC8B	-0.17	0.05	-3.23	0.00126	0.0255
DLBD	EN_L3_5_IT_3	LRRC8B	-0.11	0.05	-1.98	0.0477	0.2
DLBD	EN_L5_6_NP	LRRC8B	-0.03	0.06	-0.54	0.588	0.875
DLBD	EN_L5_ET	LRRC8B	-0.15	0.40	-0.38	0.707	0.965
DLBD	EN_L6B	LRRC8B	-0.17	0.06	-2.72	0.00645	0.131
DLBD	EN_L6_CT	LRRC8B	-0.32	0.07	-4.53	5.84e-06	0.00145
DLBD	EN_L6_IT_1	LRRC8B	-0.12	0.05	-2.36	0.0185	0.312
DLBD	EN_L6_IT_2	LRRC8B	-0.13	0.07	-1.79	0.0727	0.466
DLBD	Endo	LRRC8B	-0.15	0.13	-1.09	0.277	0.813
DLBD	IN_ADARB2	LRRC8B	0.03	0.06	0.49	0.627	0.915
DLBD	IN_LAMP5_LHX6	LRRC8B	0.01	0.05	0.11	0.916	0.982
DLBD	IN_LAMP5_RELN	LRRC8B	0.04	0.05	0.81	0.416	0.841
DLBD	IN_PVALB	LRRC8B	-0.14	0.05	-3.11	0.00186	0.0373
DLBD	IN_PVALB_CHC	LRRC8B	-0.11	0.06	-1.91	0.0567	0.382
DLBD	IN_SST	LRRC8B	-0.11	0.05	-2.15	0.0313	0.286
DLBD	IN_VIP	LRRC8B	-0.05	0.04	-1.29	0.196	0.523
DLBD	Micro	LRRC8B	0.12	0.08	1.47	0.143	0.513
DLBD	OPC	LRRC8B	-0.04	0.06	-0.63	0.529	0.885
DLBD	Oligo	LRRC8B	-0.22	0.04	-5.00	5.68e-07	3.35e-05
DLBD	PC	LRRC8B	2.54	1.00	2.53	0.0113	0.368
DLBD	Astro	LRRC8D	-0.01	0.08	-0.11	0.909	0.956
DLBD	EN_L2_3_IT	LRRC8D	-0.06	0.06	-1.02	0.306	0.604
DLBD	EN_L3_5_IT_2	LRRC8D	-0.05	0.08	-0.72	0.472	0.761
DLBD	EN_L3_5_IT_3	LRRC8D	-0.02	0.07	-0.22	0.827	0.931
DLBD	EN_L5_6_NP	LRRC8D	-1.53	1.12	-1.36	0.174	0.606
DLBD	EN_L6_CT	LRRC8D	-1.58	1.40	-1.13	0.26	0.622
DLBD	EN_L6_IT_1	LRRC8D	-0.02	0.12	-0.17	0.863	0.979
DLBD	IN_ADARB2	LRRC8D	-0.16	0.11	-1.42	0.157	0.668
DLBD	IN_LAMP5_RELN	LRRC8D	-0.02	0.11	-0.15	0.878	0.979
DLBD	IN_PVALB	LRRC8D	0.01	0.07	0.16	0.873	0.964
DLBD	IN_SST	LRRC8D	0.01	0.09	0.05	0.958	0.989
DLBD	IN_VIP	LRRC8D	-0.02	0.07	-0.25	0.8	0.93
DLBD	Micro	LRRC8D	0.12	0.11	1.08	0.282	0.661
DLBD	OPC	LRRC8D	-0.10	0.07	-1.41	0.159	0.645
DLBD	Oligo	LRRC8D	-0.04	0.05	-0.92	0.356	0.584
DLBD	Astro	LRRC9	-0.04	0.12	-0.36	0.719	0.847
DLBD	EN_L2_3_IT	LRRC9	-0.06	0.04	-1.66	0.0967	0.346
DLBD	EN_L3_5_IT_1	LRRC9	0.01	0.06	0.18	0.857	0.956
DLBD	EN_L3_5_IT_2	LRRC9	-0.03	0.04	-0.73	0.462	0.755
DLBD	EN_L3_5_IT_3	LRRC9	-0.10	0.05	-2.08	0.0379	0.174
DLBD	EN_L5_6_NP	LRRC9	-0.06	0.10	-0.63	0.527	0.851
DLBD	EN_L5_ET	LRRC9	0.21	0.53	0.39	0.697	0.963
DLBD	EN_L6B	LRRC9	-0.20	0.14	-1.42	0.154	0.545
DLBD	EN_L6_CT	LRRC9	-0.15	0.10	-1.59	0.113	0.441
DLBD	EN_L6_IT_1	LRRC9	-0.02	0.08	-0.18	0.856	0.979
DLBD	EN_L6_IT_2	LRRC9	0.09	0.12	0.73	0.466	0.818
DLBD	IN_ADARB2	LRRC9	-0.12	0.12	-0.99	0.32	0.794
DLBD	IN_LAMP5_LHX6	LRRC9	0.05	0.13	0.37	0.714	0.924
DLBD	IN_LAMP5_RELN	LRRC9	-0.15	0.14	-1.13	0.258	0.739
DLBD	IN_PVALB	LRRC9	-0.15	0.06	-2.45	0.0142	0.133
DLBD	IN_SST	LRRC9	-0.08	0.08	-1.03	0.304	0.704
DLBD	IN_VIP	LRRC9	-0.08	0.07	-1.08	0.281	0.616
DLBD	OPC	LRRC9	-0.02	0.11	-0.21	0.836	0.975
DLBD	Oligo	LRRC9	-0.06	0.08	-0.71	0.478	0.693
DLBD	Astro	LRRCC1	-0.32	0.07	-4.70	2.6e-06	0.000116
DLBD	EN_L2_3_IT	LRRCC1	-0.15	0.06	-2.66	0.00775	0.0938
DLBD	EN_L3_5_IT_1	LRRCC1	-0.24	0.11	-2.28	0.0229	0.17
DLBD	EN_L3_5_IT_2	LRRCC1	-0.29	0.07	-3.90	9.46e-05	0.0048
DLBD	EN_L3_5_IT_3	LRRCC1	-0.19	0.08	-2.25	0.0246	0.136
DLBD	EN_L5_6_NP	LRRCC1	-0.40	0.11	-3.57	0.000361	0.0389
DLBD	EN_L6B	LRRCC1	-0.22	0.13	-1.67	0.0953	0.447
DLBD	EN_L6_CT	LRRCC1	-0.14	0.12	-1.12	0.264	0.627
DLBD	EN_L6_IT_1	LRRCC1	-0.37	0.11	-3.39	0.000688	0.0747
DLBD	EN_L6_IT_2	LRRCC1	0.02	0.15	0.15	0.881	0.974
DLBD	IN_ADARB2	LRRCC1	-0.45	0.12	-3.72	0.000203	0.0415
DLBD	IN_LAMP5_LHX6	LRRCC1	-0.00	0.08	-0.00	0.996	0.999
DLBD	IN_LAMP5_RELN	LRRCC1	-0.07	0.09	-0.70	0.484	0.869
DLBD	IN_PVALB	LRRCC1	-0.13	0.07	-1.77	0.0767	0.338
DLBD	IN_SST	LRRCC1	-0.09	0.08	-1.20	0.232	0.638
DLBD	IN_VIP	LRRCC1	-0.08	0.07	-1.09	0.274	0.608
DLBD	Micro	LRRCC1	-0.21	0.10	-2.08	0.0376	0.279
DLBD	OPC	LRRCC1	-0.08	0.06	-1.27	0.205	0.686
DLBD	Oligo	LRRCC1	-0.29	0.05	-5.34	9.31e-08	8.5e-06
DLBD	Adaptive	LRRFIP1	-0.08	0.16	-0.49	0.622	0.99
DLBD	Astro	LRRFIP1	0.04	0.05	0.75	0.451	0.651
DLBD	EN_L2_3_IT	LRRFIP1	-0.04	0.03	-1.24	0.216	0.514
DLBD	EN_L3_5_IT_1	LRRFIP1	-0.04	0.04	-1.07	0.286	0.625
DLBD	EN_L3_5_IT_2	LRRFIP1	-0.05	0.03	-1.40	0.163	0.46
DLBD	EN_L3_5_IT_3	LRRFIP1	-0.12	0.04	-3.20	0.00136	0.0217
DLBD	EN_L5_6_NP	LRRFIP1	-0.06	0.04	-1.40	0.16	0.588
DLBD	EN_L5_ET	LRRFIP1	0.23	0.35	0.64	0.524	0.938
DLBD	EN_L6B	LRRFIP1	-0.07	0.06	-1.12	0.264	0.655
DLBD	EN_L6_CT	LRRFIP1	-0.11	0.05	-2.21	0.027	0.224
DLBD	EN_L6_IT_1	LRRFIP1	-0.08	0.05	-1.57	0.116	0.608
DLBD	EN_L6_IT_2	LRRFIP1	0.04	0.06	0.55	0.582	0.88
DLBD	Endo	LRRFIP1	0.17	0.14	1.19	0.234	0.789
DLBD	IN_ADARB2	LRRFIP1	-0.01	0.04	-0.29	0.773	0.951
DLBD	IN_LAMP5_LHX6	LRRFIP1	0.04	0.04	1.06	0.289	0.709
DLBD	IN_LAMP5_RELN	LRRFIP1	0.03	0.04	0.80	0.424	0.844
DLBD	IN_PVALB	LRRFIP1	-0.08	0.04	-2.18	0.0291	0.2
DLBD	IN_PVALB_CHC	LRRFIP1	-0.09	0.05	-2.05	0.0402	0.319
DLBD	IN_SST	LRRFIP1	-0.13	0.05	-2.70	0.00696	0.14
DLBD	IN_VIP	LRRFIP1	-0.06	0.03	-1.93	0.0539	0.283
DLBD	Micro	LRRFIP1	0.14	0.05	2.54	0.011	0.143
DLBD	OPC	LRRFIP1	-0.03	0.04	-0.70	0.485	0.864
DLBD	Oligo	LRRFIP1	-0.05	0.07	-0.68	0.496	0.707
DLBD	PC	LRRFIP1	-0.17	0.13	-1.34	0.181	0.76
DLBD	PVM	LRRFIP1	0.08	0.12	0.71	0.476	0.822
DLBD	SMC	LRRFIP1	-0.03	0.34	-0.09	0.931	0.997
DLBD	VLMC	LRRFIP1	0.06	0.11	0.54	0.592	0.913
DLBD	Adaptive	LRRFIP2	-0.24	0.20	-1.21	0.226	0.99
DLBD	Astro	LRRFIP2	-0.11	0.04	-2.90	0.00372	0.0248
DLBD	EN_L2_3_IT	LRRFIP2	-0.01	0.03	-0.25	0.8	0.919
DLBD	EN_L3_5_IT_1	LRRFIP2	-0.07	0.04	-1.72	0.0863	0.347
DLBD	EN_L3_5_IT_2	LRRFIP2	-0.04	0.03	-1.29	0.198	0.51
DLBD	EN_L3_5_IT_3	LRRFIP2	-0.04	0.03	-1.30	0.195	0.453
DLBD	EN_L5_6_NP	LRRFIP2	-0.03	0.05	-0.53	0.594	0.878
DLBD	EN_L5_ET	LRRFIP2	0.29	0.45	0.64	0.521	0.938
DLBD	EN_L6B	LRRFIP2	-0.14	0.06	-2.55	0.0108	0.166
DLBD	EN_L6_CT	LRRFIP2	-0.03	0.04	-0.63	0.53	0.815
DLBD	EN_L6_IT_1	LRRFIP2	-0.08	0.05	-1.66	0.0969	0.574
DLBD	EN_L6_IT_2	LRRFIP2	-0.04	0.05	-0.81	0.418	0.795
DLBD	Endo	LRRFIP2	-0.16	0.09	-1.69	0.0902	0.637
DLBD	IN_ADARB2	LRRFIP2	0.03	0.04	0.76	0.449	0.852
DLBD	IN_LAMP5_LHX6	LRRFIP2	-0.08	0.04	-1.88	0.0597	0.375
DLBD	IN_LAMP5_RELN	LRRFIP2	-0.01	0.04	-0.33	0.738	0.944
DLBD	IN_PVALB	LRRFIP2	-0.05	0.03	-1.78	0.0747	0.333
DLBD	IN_PVALB_CHC	LRRFIP2	-0.06	0.04	-1.36	0.174	0.604
DLBD	IN_SST	LRRFIP2	-0.09	0.04	-2.45	0.0143	0.204
DLBD	IN_VIP	LRRFIP2	-0.03	0.03	-1.12	0.263	0.598
DLBD	Micro	LRRFIP2	0.05	0.04	1.27	0.204	0.587
DLBD	OPC	LRRFIP2	-0.03	0.03	-1.00	0.316	0.773
DLBD	Oligo	LRRFIP2	-0.03	0.03	-1.07	0.284	0.512
DLBD	PC	LRRFIP2	-0.10	0.09	-1.12	0.262	0.824
DLBD	PVM	LRRFIP2	0.05	0.14	0.35	0.723	0.938
DLBD	SMC	LRRFIP2	-0.07	0.26	-0.26	0.796	0.997
DLBD	VLMC	LRRFIP2	0.09	0.11	0.83	0.409	0.832
DLBD	Astro	LRRIQ1	-0.09	0.09	-0.99	0.324	0.534
DLBD	EN_L2_3_IT	LRRIQ1	0.24	0.08	3.03	0.00248	0.0517
DLBD	EN_L3_5_IT_1	LRRIQ1	0.21	0.10	2.21	0.0269	0.187
DLBD	EN_L3_5_IT_2	LRRIQ1	0.40	0.11	3.75	0.000179	0.00702
DLBD	EN_L3_5_IT_3	LRRIQ1	0.41	0.12	3.39	0.000708	0.0145
DLBD	EN_L5_6_NP	LRRIQ1	0.10	0.19	0.52	0.606	0.881
DLBD	EN_L5_ET	LRRIQ1	1.00	0.68	1.46	0.144	0.752
DLBD	EN_L6B	LRRIQ1	0.17	0.17	1.03	0.304	0.689
DLBD	EN_L6_CT	LRRIQ1	0.18	0.13	1.42	0.155	0.501
DLBD	EN_L6_IT_1	LRRIQ1	0.33	0.13	2.56	0.0106	0.264
DLBD	EN_L6_IT_2	LRRIQ1	0.35	0.12	2.91	0.00364	0.119
DLBD	IN_ADARB2	LRRIQ1	0.19	0.16	1.19	0.232	0.74
DLBD	IN_LAMP5_RELN	LRRIQ1	0.32	0.18	1.79	0.0735	0.487
DLBD	IN_PVALB	LRRIQ1	0.13	0.13	1.00	0.317	0.656
DLBD	IN_SST	LRRIQ1	0.37	0.13	2.88	0.00398	0.108
DLBD	IN_VIP	LRRIQ1	0.11	0.12	0.86	0.392	0.71
DLBD	Oligo	LRRIQ1	-0.12	0.08	-1.52	0.129	0.311
DLBD	Astro	LRRIQ3	-0.20	0.16	-1.27	0.204	0.4
DLBD	EN_L2_3_IT	LRRIQ3	-0.11	0.14	-0.80	0.426	0.7
DLBD	EN_L3_5_IT_1	LRRIQ3	0.07	0.18	0.42	0.678	0.886
DLBD	EN_L3_5_IT_2	LRRIQ3	0.10	0.13	0.76	0.445	0.741
DLBD	EN_L3_5_IT_3	LRRIQ3	-0.01	0.14	-0.10	0.919	0.971
DLBD	EN_L5_6_NP	LRRIQ3	0.27	0.19	1.38	0.167	0.595
DLBD	EN_L6B	LRRIQ3	0.09	0.21	0.43	0.665	0.892
DLBD	EN_L6_CT	LRRIQ3	0.08	0.19	0.42	0.678	0.884
DLBD	EN_L6_IT_1	LRRIQ3	0.07	0.18	0.37	0.714	0.947
DLBD	EN_L6_IT_2	LRRIQ3	0.03	0.20	0.15	0.879	0.973
DLBD	IN_PVALB	LRRIQ3	0.19	0.14	1.35	0.178	0.504
DLBD	IN_SST	LRRIQ3	0.24	0.16	1.54	0.124	0.508
DLBD	IN_VIP	LRRIQ3	0.25	0.17	1.48	0.139	0.447
DLBD	OPC	LRRIQ3	-0.14	0.16	-0.88	0.379	0.813
DLBD	Oligo	LRRIQ3	-0.04	0.12	-0.35	0.728	0.866
DLBD	Astro	LRRIQ4	0.01	0.12	0.06	0.949	0.975
DLBD	EN_L2_3_IT	LRRIQ4	0.04	0.11	0.34	0.737	0.887
DLBD	Astro	LRRK1	0.03	0.08	0.39	0.698	0.834
DLBD	EN_L2_3_IT	LRRK1	-0.06	0.08	-0.81	0.419	0.694
DLBD	EN_L3_5_IT_1	LRRK1	0.08	0.07	1.11	0.267	0.605
DLBD	EN_L3_5_IT_2	LRRK1	-0.01	0.04	-0.29	0.769	0.914
DLBD	EN_L3_5_IT_3	LRRK1	0.01	0.04	0.28	0.778	0.909
DLBD	EN_L5_6_NP	LRRK1	-0.29	0.14	-2.08	0.0376	0.358
DLBD	EN_L5_ET	LRRK1	-0.58	0.48	-1.21	0.225	0.811
DLBD	EN_L6B	LRRK1	0.13	0.17	0.76	0.449	0.792
DLBD	EN_L6_CT	LRRK1	-0.12	0.13	-0.92	0.355	0.709
DLBD	EN_L6_IT_1	LRRK1	-0.16	0.09	-1.91	0.0557	0.478
DLBD	EN_L6_IT_2	LRRK1	-0.17	0.18	-0.92	0.356	0.764
DLBD	IN_ADARB2	LRRK1	-0.21	0.12	-1.83	0.068	0.517
DLBD	IN_LAMP5_RELN	LRRK1	0.01	0.14	0.07	0.948	0.988
DLBD	IN_PVALB	LRRK1	-0.11	0.06	-1.92	0.055	0.283
DLBD	IN_PVALB_CHC	LRRK1	-0.06	0.14	-0.41	0.68	0.927
DLBD	IN_SST	LRRK1	-0.08	0.08	-1.05	0.294	0.696
DLBD	IN_VIP	LRRK1	-0.11	0.06	-1.75	0.0802	0.346
DLBD	Micro	LRRK1	-0.02	0.07	-0.24	0.813	0.955
DLBD	OPC	LRRK1	-0.09	0.06	-1.47	0.142	0.624
DLBD	Oligo	LRRK1	0.10	0.08	1.34	0.181	0.388
DLBD	PVM	LRRK1	-0.08	0.15	-0.54	0.588	0.88
DLBD	VLMC	LRRK1	-0.06	0.16	-0.38	0.704	0.933
DLBD	Astro	LRRK2	-0.27	0.05	-4.94	7.93e-07	4.59e-05
DLBD	EN_L2_3_IT	LRRK2	-0.03	0.03	-0.86	0.392	0.675
DLBD	EN_L3_5_IT_1	LRRK2	0.01	0.05	0.15	0.884	0.965
DLBD	EN_L3_5_IT_2	LRRK2	-0.01	0.04	-0.25	0.802	0.928
DLBD	EN_L3_5_IT_3	LRRK2	-0.04	0.04	-0.83	0.409	0.673
DLBD	EN_L5_6_NP	LRRK2	-0.06	0.08	-0.77	0.439	0.795
DLBD	EN_L5_ET	LRRK2	-0.92	0.52	-1.79	0.0741	0.657
DLBD	EN_L6B	LRRK2	-0.12	0.08	-1.58	0.115	0.484
DLBD	EN_L6_CT	LRRK2	-0.10	0.06	-1.69	0.091	0.403
DLBD	EN_L6_IT_1	LRRK2	-0.08	0.06	-1.41	0.159	0.662
DLBD	EN_L6_IT_2	LRRK2	-0.07	0.08	-0.93	0.352	0.761
DLBD	Endo	LRRK2	-0.08	0.13	-0.60	0.547	0.92
DLBD	IN_ADARB2	LRRK2	-0.01	0.07	-0.09	0.932	0.986
DLBD	IN_LAMP5_LHX6	LRRK2	-0.12	0.09	-1.37	0.17	0.582
DLBD	IN_LAMP5_RELN	LRRK2	-0.11	0.07	-1.52	0.128	0.595
DLBD	IN_PVALB	LRRK2	0.03	0.05	0.62	0.534	0.817
DLBD	IN_PVALB_CHC	LRRK2	0.18	0.11	1.65	0.0997	0.487
DLBD	IN_SST	LRRK2	-0.03	0.06	-0.47	0.642	0.885
DLBD	IN_VIP	LRRK2	-0.08	0.04	-1.77	0.0772	0.34
DLBD	Micro	LRRK2	0.09	0.09	1.02	0.306	0.686
DLBD	OPC	LRRK2	-0.08	0.04	-2.01	0.0447	0.43
DLBD	Oligo	LRRK2	-0.07	0.08	-0.82	0.411	0.635
DLBD	PC	LRRK2	-0.18	0.16	-1.17	0.244	0.812
DLBD	PVM	LRRK2	0.14	0.16	0.83	0.408	0.79
DLBD	VLMC	LRRK2	-0.08	0.15	-0.56	0.575	0.906
DLBD	Astro	LRRN1	0.31	0.08	3.71	0.000206	0.00298
DLBD	EN_L2_3_IT	LRRN1	-0.09	0.06	-1.57	0.116	0.378
DLBD	EN_L3_5_IT_1	LRRN1	0.02	0.06	0.27	0.791	0.932
DLBD	EN_L3_5_IT_2	LRRN1	0.12	0.06	2.06	0.0394	0.222
DLBD	EN_L3_5_IT_3	LRRN1	-0.09	0.07	-1.28	0.201	0.46
DLBD	EN_L5_6_NP	LRRN1	-0.23	0.15	-1.52	0.127	0.545
DLBD	EN_L5_ET	LRRN1	0.20	0.86	0.24	0.814	0.976
DLBD	EN_L6B	LRRN1	-0.35	0.14	-2.40	0.0162	0.199
DLBD	EN_L6_CT	LRRN1	0.07	0.11	0.66	0.51	0.807
DLBD	EN_L6_IT_1	LRRN1	-0.15	0.09	-1.65	0.0998	0.581
DLBD	EN_L6_IT_2	LRRN1	-0.08	0.12	-0.63	0.531	0.854
DLBD	IN_ADARB2	LRRN1	-0.06	0.08	-0.86	0.392	0.828
DLBD	IN_LAMP5_LHX6	LRRN1	-0.07	0.07	-1.08	0.281	0.702
DLBD	IN_LAMP5_RELN	LRRN1	0.01	0.07	0.11	0.909	0.982
DLBD	IN_PVALB	LRRN1	0.13	0.06	2.35	0.0189	0.156
DLBD	IN_PVALB_CHC	LRRN1	0.25	0.08	3.09	0.00199	0.0607
DLBD	IN_SST	LRRN1	-0.07	0.08	-0.81	0.417	0.775
DLBD	IN_VIP	LRRN1	0.06	0.05	1.21	0.227	0.559
DLBD	Micro	LRRN1	-0.06	0.11	-0.53	0.593	0.862
DLBD	OPC	LRRN1	-0.02	0.07	-0.25	0.805	0.969
DLBD	Oligo	LRRN1	0.25	0.08	2.92	0.00354	0.0246
DLBD	Astro	LRRN2	0.32	0.09	3.63	0.000278	0.00369
DLBD	EN_L2_3_IT	LRRN2	0.13	0.05	2.52	0.0117	0.113
DLBD	EN_L3_5_IT_1	LRRN2	0.11	0.06	1.90	0.0568	0.279
DLBD	EN_L3_5_IT_2	LRRN2	0.07	0.06	1.07	0.284	0.607
DLBD	EN_L3_5_IT_3	LRRN2	0.10	0.05	1.90	0.0569	0.222
DLBD	EN_L5_6_NP	LRRN2	0.03	0.06	0.57	0.565	0.866
DLBD	EN_L5_ET	LRRN2	0.65	0.45	1.43	0.151	0.752
DLBD	EN_L6B	LRRN2	-0.06	0.06	-0.92	0.36	0.73
DLBD	EN_L6_CT	LRRN2	0.07	0.06	1.24	0.216	0.576
DLBD	EN_L6_IT_1	LRRN2	0.06	0.07	0.95	0.344	0.819
DLBD	EN_L6_IT_2	LRRN2	-0.08	0.09	-0.83	0.408	0.792
DLBD	Endo	LRRN2	-0.52	1.03	-0.51	0.61	0.935
DLBD	IN_ADARB2	LRRN2	0.12	0.07	1.65	0.0982	0.589
DLBD	IN_LAMP5_LHX6	LRRN2	0.08	0.06	1.32	0.187	0.605
DLBD	IN_LAMP5_RELN	LRRN2	0.09	0.05	1.57	0.117	0.574
DLBD	IN_PVALB	LRRN2	0.15	0.06	2.53	0.0116	0.118
DLBD	IN_PVALB_CHC	LRRN2	0.27	0.08	3.33	0.000868	0.0355
DLBD	IN_SST	LRRN2	0.08	0.06	1.32	0.186	0.593
DLBD	IN_VIP	LRRN2	0.21	0.04	4.67	2.94e-06	0.000723
DLBD	OPC	LRRN2	-0.03	0.04	-0.65	0.515	0.88
DLBD	Oligo	LRRN2	0.10	0.09	1.15	0.249	0.472
DLBD	Astro	LRRN3	0.04	0.06	0.62	0.535	0.718
DLBD	EN_L2_3_IT	LRRN3	0.13	0.05	2.54	0.011	0.11
DLBD	EN_L3_5_IT_1	LRRN3	0.02	0.05	0.50	0.618	0.858
DLBD	EN_L3_5_IT_2	LRRN3	0.09	0.04	2.17	0.0301	0.19
DLBD	EN_L3_5_IT_3	LRRN3	0.14	0.05	2.79	0.00528	0.0531
DLBD	EN_L5_6_NP	LRRN3	0.14	0.09	1.54	0.123	0.538
DLBD	EN_L5_ET	LRRN3	0.21	0.59	0.36	0.716	0.967
DLBD	EN_L6B	LRRN3	0.08	0.07	1.04	0.299	0.686
DLBD	EN_L6_CT	LRRN3	-0.03	0.07	-0.48	0.629	0.866
DLBD	EN_L6_IT_1	LRRN3	0.09	0.07	1.34	0.181	0.69
DLBD	EN_L6_IT_2	LRRN3	-0.21	0.12	-1.82	0.0694	0.459
DLBD	IN_ADARB2	LRRN3	0.16	0.07	2.20	0.0276	0.372
DLBD	IN_LAMP5_LHX6	LRRN3	-0.06	0.11	-0.59	0.552	0.876
DLBD	IN_LAMP5_RELN	LRRN3	0.21	0.08	2.75	0.00597	0.165
DLBD	IN_PVALB	LRRN3	0.32	0.06	5.09	3.61e-07	0.000115
DLBD	IN_PVALB_CHC	LRRN3	0.21	0.10	1.99	0.0464	0.342
DLBD	IN_SST	LRRN3	0.03	0.08	0.44	0.662	0.895
DLBD	IN_VIP	LRRN3	0.21	0.06	3.78	0.000155	0.00898
DLBD	Micro	LRRN3	0.08	0.10	0.82	0.413	0.763
DLBD	OPC	LRRN3	0.02	0.06	0.31	0.758	0.957
DLBD	Oligo	LRRN3	0.02	0.06	0.32	0.749	0.877
DLBD	PC	LRRN3	-0.23	0.86	-0.27	0.788	0.98
DLBD	EN_L2_3_IT	LRRN4	-0.58	0.75	-0.78	0.438	0.71
DLBD	Astro	LRRTM1	0.11	0.12	0.95	0.342	0.553
DLBD	EN_L2_3_IT	LRRTM1	-0.11	0.07	-1.60	0.109	0.367
DLBD	EN_L3_5_IT_1	LRRTM1	-0.03	0.11	-0.29	0.772	0.924
DLBD	EN_L3_5_IT_2	LRRTM1	-0.13	0.10	-1.25	0.211	0.525
DLBD	EN_L3_5_IT_3	LRRTM1	-0.12	0.10	-1.18	0.237	0.501
DLBD	EN_L5_6_NP	LRRTM1	-0.07	0.10	-0.64	0.522	0.848
DLBD	EN_L6B	LRRTM1	0.08	0.11	0.79	0.43	0.78
DLBD	EN_L6_IT_1	LRRTM1	-0.03	0.13	-0.25	0.806	0.969
DLBD	IN_ADARB2	LRRTM1	-0.06	0.12	-0.56	0.574	0.902
DLBD	IN_LAMP5_LHX6	LRRTM1	-0.07	0.11	-0.67	0.505	0.852
DLBD	IN_LAMP5_RELN	LRRTM1	-0.12	0.10	-1.23	0.219	0.708
DLBD	IN_PVALB	LRRTM1	0.08	0.08	1.02	0.306	0.644
DLBD	IN_PVALB_CHC	LRRTM1	0.02	0.10	0.24	0.807	0.964
DLBD	IN_SST	LRRTM1	-0.01	0.09	-0.07	0.945	0.985
DLBD	IN_VIP	LRRTM1	0.11	0.06	1.77	0.0769	0.34
DLBD	OPC	LRRTM1	0.12	0.09	1.40	0.162	0.645
DLBD	Oligo	LRRTM1	0.09	0.10	0.89	0.376	0.602
DLBD	Astro	LRRTM2	0.05	0.07	0.72	0.472	0.669
DLBD	EN_L2_3_IT	LRRTM2	0.06	0.05	1.04	0.298	0.597
DLBD	EN_L3_5_IT_1	LRRTM2	0.18	0.07	2.58	0.00981	0.1
DLBD	EN_L3_5_IT_2	LRRTM2	0.11	0.06	1.83	0.0668	0.294
DLBD	EN_L3_5_IT_3	LRRTM2	0.15	0.07	2.13	0.0334	0.162
DLBD	EN_L5_ET	LRRTM2	1.48	0.73	2.04	0.0416	0.553
DLBD	EN_L6B	LRRTM2	0.15	0.10	1.54	0.124	0.499
DLBD	EN_L6_CT	LRRTM2	-0.05	0.07	-0.83	0.409	0.754
DLBD	EN_L6_IT_1	LRRTM2	0.01	0.08	0.10	0.917	0.988
DLBD	EN_L6_IT_2	LRRTM2	-0.02	0.08	-0.21	0.837	0.96
DLBD	IN_ADARB2	LRRTM2	0.09	0.08	1.12	0.262	0.752
DLBD	IN_LAMP5_LHX6	LRRTM2	0.12	0.10	1.18	0.238	0.661
DLBD	IN_LAMP5_RELN	LRRTM2	0.09	0.09	0.99	0.322	0.789
DLBD	IN_PVALB	LRRTM2	0.03	0.06	0.61	0.54	0.821
DLBD	IN_PVALB_CHC	LRRTM2	-0.08	0.10	-0.79	0.427	0.818
DLBD	IN_SST	LRRTM2	0.03	0.07	0.39	0.7	0.911
DLBD	IN_VIP	LRRTM2	0.09	0.06	1.47	0.141	0.45
DLBD	Micro	LRRTM2	0.01	0.12	0.10	0.92	0.983
DLBD	OPC	LRRTM2	-0.05	0.05	-0.94	0.349	0.792
DLBD	Oligo	LRRTM2	-0.14	0.06	-2.24	0.0254	0.102
DLBD	Astro	LRRTM3	0.15	0.08	1.94	0.0528	0.163
DLBD	EN_L2_3_IT	LRRTM3	-0.06	0.05	-1.17	0.242	0.542
DLBD	EN_L3_5_IT_1	LRRTM3	-0.02	0.06	-0.28	0.776	0.926
DLBD	EN_L3_5_IT_2	LRRTM3	-0.05	0.05	-1.15	0.251	0.573
DLBD	EN_L3_5_IT_3	LRRTM3	-0.01	0.05	-0.25	0.799	0.918
DLBD	EN_L5_6_NP	LRRTM3	-0.01	0.05	-0.15	0.88	0.974
DLBD	EN_L5_ET	LRRTM3	-0.45	0.37	-1.21	0.226	0.813
DLBD	EN_L6B	LRRTM3	-0.02	0.05	-0.31	0.759	0.928
DLBD	EN_L6_CT	LRRTM3	0.02	0.05	0.46	0.645	0.872
DLBD	EN_L6_IT_1	LRRTM3	-0.18	0.06	-2.83	0.0047	0.185
DLBD	EN_L6_IT_2	LRRTM3	-0.01	0.07	-0.08	0.939	0.986
DLBD	Endo	LRRTM3	1.37	1.00	1.37	0.171	0.742
DLBD	IN_ADARB2	LRRTM3	0.15	0.08	1.81	0.0702	0.523
DLBD	IN_LAMP5_LHX6	LRRTM3	0.12	0.06	1.99	0.0467	0.336
DLBD	IN_LAMP5_RELN	LRRTM3	0.09	0.05	1.87	0.061	0.457
DLBD	IN_PVALB	LRRTM3	0.03	0.04	0.82	0.411	0.736
DLBD	IN_PVALB_CHC	LRRTM3	0.02	0.05	0.36	0.721	0.937
DLBD	IN_SST	LRRTM3	0.06	0.06	0.94	0.346	0.734
DLBD	IN_VIP	LRRTM3	0.11	0.06	2.01	0.0448	0.259
DLBD	Micro	LRRTM3	0.08	0.08	0.99	0.321	0.703
DLBD	OPC	LRRTM3	-0.04	0.03	-1.14	0.254	0.73
DLBD	Oligo	LRRTM3	-0.07	0.07	-0.90	0.366	0.593
DLBD	PC	LRRTM3	-0.08	0.16	-0.47	0.638	0.941
DLBD	SMC	LRRTM3	0.05	0.30	0.16	0.871	0.997
DLBD	VLMC	LRRTM3	0.34	0.18	1.83	0.0668	0.542
DLBD	Adaptive	LRRTM4	0.09	0.22	0.40	0.687	0.99
DLBD	Astro	LRRTM4	0.04	0.10	0.36	0.719	0.848
DLBD	EN_L2_3_IT	LRRTM4	-0.02	0.04	-0.41	0.679	0.856
DLBD	EN_L3_5_IT_1	LRRTM4	0.10	0.04	2.29	0.0218	0.164
DLBD	EN_L3_5_IT_2	LRRTM4	0.09	0.04	2.24	0.0253	0.171
DLBD	EN_L3_5_IT_3	LRRTM4	0.07	0.04	2.01	0.044	0.19
DLBD	EN_L5_6_NP	LRRTM4	-0.06	0.14	-0.42	0.673	0.908
DLBD	EN_L5_ET	LRRTM4	-0.05	0.28	-0.16	0.872	0.986
DLBD	EN_L6B	LRRTM4	-0.05	0.07	-0.62	0.533	0.833
DLBD	EN_L6_CT	LRRTM4	0.06	0.04	1.54	0.123	0.457
DLBD	EN_L6_IT_1	LRRTM4	-0.03	0.05	-0.69	0.488	0.881
DLBD	EN_L6_IT_2	LRRTM4	-0.16	0.11	-1.50	0.132	0.569
DLBD	Endo	LRRTM4	0.08	0.16	0.48	0.631	0.939
DLBD	IN_ADARB2	LRRTM4	0.02	0.05	0.50	0.618	0.915
DLBD	IN_LAMP5_LHX6	LRRTM4	0.03	0.07	0.51	0.61	0.894
DLBD	IN_LAMP5_RELN	LRRTM4	-0.12	0.13	-0.91	0.363	0.81
DLBD	IN_PVALB	LRRTM4	-0.03	0.04	-0.94	0.349	0.684
DLBD	IN_PVALB_CHC	LRRTM4	0.06	0.04	1.36	0.174	0.604
DLBD	IN_SST	LRRTM4	0.08	0.05	1.39	0.164	0.563
DLBD	IN_VIP	LRRTM4	0.13	0.04	2.83	0.0047	0.0786
DLBD	Micro	LRRTM4	0.11	0.11	0.99	0.32	0.703
DLBD	OPC	LRRTM4	-0.04	0.03	-1.37	0.169	0.654
DLBD	Oligo	LRRTM4	0.20	0.07	2.69	0.00718	0.041
DLBD	PC	LRRTM4	0.01	0.16	0.06	0.951	0.996
DLBD	PVM	LRRTM4	0.27	0.22	1.23	0.219	0.704
DLBD	SMC	LRRTM4	-0.13	0.29	-0.44	0.658	0.994
DLBD	VLMC	LRRTM4	0.16	0.18	0.85	0.398	0.823
DLBD	Astro	LRSAM1	0.21	0.05	4.18	2.95e-05	0.000722
DLBD	EN_L2_3_IT	LRSAM1	0.01	0.04	0.15	0.88	0.958
DLBD	EN_L3_5_IT_1	LRSAM1	0.04	0.06	0.65	0.518	0.8
DLBD	EN_L3_5_IT_2	LRSAM1	0.05	0.05	1.12	0.263	0.585
DLBD	EN_L3_5_IT_3	LRSAM1	0.02	0.04	0.43	0.668	0.848
DLBD	EN_L5_6_NP	LRSAM1	-0.08	0.06	-1.23	0.217	0.646
DLBD	EN_L5_ET	LRSAM1	-0.12	0.58	-0.21	0.832	0.98
DLBD	EN_L6B	LRSAM1	-0.01	0.07	-0.17	0.864	0.962
DLBD	EN_L6_CT	LRSAM1	0.00	0.07	0.07	0.947	0.985
DLBD	EN_L6_IT_1	LRSAM1	0.01	0.06	0.12	0.901	0.985
DLBD	EN_L6_IT_2	LRSAM1	-0.05	0.07	-0.73	0.468	0.819
DLBD	Endo	LRSAM1	0.81	0.92	0.88	0.381	0.866
DLBD	IN_ADARB2	LRSAM1	0.04	0.06	0.63	0.529	0.887
DLBD	IN_LAMP5_LHX6	LRSAM1	0.03	0.07	0.46	0.642	0.906
DLBD	IN_LAMP5_RELN	LRSAM1	0.06	0.07	0.88	0.378	0.82
DLBD	IN_PVALB	LRSAM1	0.08	0.05	1.79	0.073	0.33
DLBD	IN_PVALB_CHC	LRSAM1	0.07	0.08	0.83	0.405	0.804
DLBD	IN_SST	LRSAM1	0.08	0.05	1.48	0.138	0.529
DLBD	IN_VIP	LRSAM1	0.13	0.04	3.00	0.00273	0.0564
DLBD	Micro	LRSAM1	0.07	0.06	1.24	0.217	0.601
DLBD	OPC	LRSAM1	0.07	0.05	1.44	0.149	0.632
DLBD	Oligo	LRSAM1	0.11	0.04	3.16	0.00157	0.0135
DLBD	PC	LRSAM1	-0.95	0.84	-1.14	0.255	0.819
DLBD	Astro	LRTM1	-0.17	0.13	-1.26	0.207	0.402
DLBD	EN_L2_3_IT	LRTM1	-0.19	0.09	-2.03	0.0419	0.223
DLBD	EN_L3_5_IT_1	LRTM1	-0.01	0.11	-0.09	0.929	0.979
DLBD	EN_L3_5_IT_2	LRTM1	-0.21	0.10	-2.10	0.0361	0.21
DLBD	EN_L3_5_IT_3	LRTM1	-0.16	0.10	-1.70	0.0895	0.29
DLBD	EN_L5_6_NP	LRTM1	0.10	0.15	0.67	0.505	0.84
DLBD	EN_L5_ET	LRTM1	-0.47	0.48	-0.96	0.335	0.877
DLBD	EN_L6B	LRTM1	-0.06	0.12	-0.49	0.625	0.874
DLBD	EN_L6_CT	LRTM1	-0.07	0.12	-0.61	0.542	0.822
DLBD	EN_L6_IT_1	LRTM1	-0.16	0.12	-1.34	0.179	0.687
DLBD	EN_L6_IT_2	LRTM1	-0.16	0.13	-1.19	0.234	0.676
DLBD	IN_ADARB2	LRTM1	-0.10	0.12	-0.83	0.407	0.834
DLBD	IN_LAMP5_RELN	LRTM1	-0.19	0.15	-1.25	0.21	0.699
DLBD	IN_PVALB	LRTM1	-0.23	0.14	-1.68	0.0932	0.372
DLBD	IN_SST	LRTM1	-0.13	0.10	-1.34	0.18	0.586
DLBD	IN_VIP	LRTM1	-0.06	0.10	-0.62	0.534	0.799
DLBD	OPC	LRTM1	0.02	0.11	0.14	0.892	0.988
DLBD	Oligo	LRTM1	-0.10	0.12	-0.85	0.397	0.622
DLBD	EN_L2_3_IT	LRTM2	0.02	0.06	0.34	0.736	0.887
DLBD	EN_L3_5_IT_1	LRTM2	-0.04	0.58	-0.07	0.948	0.985
DLBD	EN_L3_5_IT_2	LRTM2	0.03	0.10	0.28	0.778	0.918
DLBD	EN_L3_5_IT_3	LRTM2	-0.05	0.08	-0.60	0.551	0.773
DLBD	EN_L5_6_NP	LRTM2	2.37	1.26	1.87	0.0611	0.427
DLBD	EN_L6_CT	LRTM2	-0.12	0.11	-1.11	0.266	0.628
DLBD	EN_L6_IT_1	LRTM2	3.84	4.40	0.87	0.383	0.837
DLBD	IN_ADARB2	LRTM2	0.08	0.10	0.80	0.424	0.844
DLBD	IN_PVALB	LRTM2	0.25	0.08	3.27	0.00108	0.0269
DLBD	IN_PVALB_CHC	LRTM2	-0.02	0.12	-0.21	0.831	0.97
DLBD	IN_SST	LRTM2	-0.15	0.11	-1.37	0.169	0.573
DLBD	IN_VIP	LRTM2	0.07	0.06	1.23	0.219	0.552
DLBD	Oligo	LRTM2	-0.10	0.12	-0.82	0.413	0.637
DLBD	Astro	LRWD1	0.03	0.08	0.32	0.75	0.868
DLBD	EN_L2_3_IT	LRWD1	0.06	0.06	1.00	0.315	0.612
DLBD	EN_L3_5_IT_2	LRWD1	0.07	0.10	0.78	0.436	0.736
DLBD	EN_L3_5_IT_3	LRWD1	0.11	0.08	1.30	0.193	0.45
DLBD	EN_L6_IT_1	LRWD1	12.94	4.53	2.86	0.0043	0.177
DLBD	IN_PVALB	LRWD1	-0.01	0.09	-0.11	0.91	0.975
DLBD	IN_VIP	LRWD1	0.09	0.08	1.11	0.265	0.599
DLBD	OPC	LRWD1	0.12	0.09	1.33	0.184	0.663
DLBD	Oligo	LRWD1	0.03	0.07	0.46	0.649	0.813
DLBD	Adaptive	LSAMP	0.14	0.22	0.64	0.521	0.99
DLBD	Astro	LSAMP	-0.03	0.03	-0.80	0.423	0.628
DLBD	EN_L2_3_IT	LSAMP	0.01	0.05	0.24	0.81	0.924
DLBD	EN_L3_5_IT_1	LSAMP	0.06	0.03	1.73	0.0841	0.344
DLBD	EN_L3_5_IT_2	LSAMP	0.09	0.03	2.80	0.00505	0.0628
DLBD	EN_L3_5_IT_3	LSAMP	0.13	0.03	4.08	4.54e-05	0.00217
DLBD	EN_L5_6_NP	LSAMP	0.06	0.05	1.16	0.248	0.674
DLBD	EN_L5_ET	LSAMP	0.16	0.28	0.56	0.576	0.947
DLBD	EN_L6B	LSAMP	0.28	0.08	3.59	0.000331	0.0284
DLBD	EN_L6_CT	LSAMP	0.20	0.05	4.05	5.06e-05	0.0065
DLBD	EN_L6_IT_1	LSAMP	0.07	0.05	1.43	0.152	0.653
DLBD	EN_L6_IT_2	LSAMP	0.04	0.04	0.88	0.38	0.777
DLBD	Endo	LSAMP	0.02	0.13	0.18	0.855	0.984
DLBD	IN_ADARB2	LSAMP	0.06	0.03	1.82	0.0685	0.519
DLBD	IN_LAMP5_LHX6	LSAMP	0.02	0.03	0.65	0.513	0.858
DLBD	IN_LAMP5_RELN	LSAMP	0.07	0.04	1.94	0.0519	0.428
DLBD	IN_PVALB	LSAMP	0.10	0.03	3.01	0.00263	0.047
DLBD	IN_PVALB_CHC	LSAMP	0.04	0.05	0.84	0.399	0.799
DLBD	IN_SST	LSAMP	0.06	0.04	1.46	0.144	0.535
DLBD	IN_VIP	LSAMP	0.00	0.03	0.02	0.985	0.995
DLBD	Micro	LSAMP	0.12	0.10	1.18	0.237	0.619
DLBD	OPC	LSAMP	-0.06	0.04	-1.80	0.0723	0.518
DLBD	Oligo	LSAMP	-0.06	0.04	-1.47	0.141	0.332
DLBD	PC	LSAMP	0.03	0.11	0.32	0.751	0.976
DLBD	PVM	LSAMP	0.01	0.20	0.03	0.978	0.997
DLBD	SMC	LSAMP	0.03	0.29	0.11	0.909	0.997
DLBD	VLMC	LSAMP	0.26	0.15	1.73	0.0833	0.569
DLBD	Astro	LSG1	0.01	0.06	0.12	0.907	0.955
DLBD	EN_L2_3_IT	LSG1	0.12	0.06	2.02	0.0435	0.226
DLBD	EN_L3_5_IT_1	LSG1	0.18	0.09	2.07	0.0388	0.226
DLBD	EN_L3_5_IT_2	LSG1	0.09	0.08	1.24	0.213	0.527
DLBD	EN_L3_5_IT_3	LSG1	0.12	0.08	1.65	0.0998	0.309
DLBD	EN_L5_6_NP	LSG1	0.11	0.13	0.86	0.387	0.768
DLBD	EN_L6B	LSG1	0.03	0.12	0.22	0.823	0.948
DLBD	EN_L6_CT	LSG1	0.14	0.11	1.34	0.181	0.537
DLBD	EN_L6_IT_1	LSG1	0.06	0.11	0.55	0.585	0.912
DLBD	Endo	LSG1	0.01	0.98	0.01	0.988	0.997
DLBD	IN_ADARB2	LSG1	0.30	0.12	2.57	0.01	0.253
DLBD	IN_LAMP5_LHX6	LSG1	0.20	0.12	1.71	0.0868	0.439
DLBD	IN_LAMP5_RELN	LSG1	0.25	0.12	2.13	0.0332	0.36
DLBD	IN_PVALB	LSG1	0.11	0.08	1.47	0.142	0.454
DLBD	IN_PVALB_CHC	LSG1	0.30	1.30	0.23	0.82	0.967
DLBD	IN_SST	LSG1	0.09	0.10	0.92	0.359	0.739
DLBD	IN_VIP	LSG1	0.15	0.07	2.03	0.0423	0.252
DLBD	Micro	LSG1	0.09	0.07	1.20	0.232	0.614
DLBD	OPC	LSG1	-0.01	0.06	-0.10	0.922	0.989
DLBD	Oligo	LSG1	0.11	0.04	2.69	0.00714	0.0408
DLBD	Astro	LSM1	-0.04	0.06	-0.72	0.474	0.67
DLBD	EN_L2_3_IT	LSM1	0.03	0.04	0.69	0.488	0.743
DLBD	EN_L3_5_IT_1	LSM1	-0.05	0.10	-0.53	0.598	0.848
DLBD	EN_L3_5_IT_2	LSM1	0.07	0.07	1.03	0.305	0.626
DLBD	EN_L3_5_IT_3	LSM1	-0.03	0.06	-0.51	0.609	0.811
DLBD	EN_L5_6_NP	LSM1	-0.31	1.37	-0.23	0.822	0.957
DLBD	EN_L6_CT	LSM1	-0.27	1.70	-0.16	0.874	0.961
DLBD	EN_L6_IT_1	LSM1	-0.13	0.11	-1.24	0.216	0.722
DLBD	IN_ADARB2	LSM1	-0.01	0.10	-0.08	0.934	0.987
DLBD	IN_LAMP5_RELN	LSM1	-0.05	0.10	-0.46	0.646	0.925
DLBD	IN_PVALB	LSM1	0.13	0.06	2.18	0.029	0.199
DLBD	IN_SST	LSM1	-0.04	0.09	-0.48	0.629	0.881
DLBD	IN_VIP	LSM1	0.03	0.07	0.46	0.644	0.859
DLBD	Micro	LSM1	-0.08	0.10	-0.72	0.47	0.799
DLBD	OPC	LSM1	-0.04	0.08	-0.43	0.668	0.931
DLBD	Oligo	LSM1	0.06	0.04	1.46	0.145	0.338
DLBD	Astro	LSM10	0.08	0.09	0.90	0.368	0.577
DLBD	EN_L2_3_IT	LSM10	-0.02	0.06	-0.33	0.743	0.89
DLBD	EN_L3_5_IT_2	LSM10	-0.08	0.08	-0.94	0.348	0.663
DLBD	EN_L3_5_IT_3	LSM10	-0.02	0.09	-0.26	0.792	0.915
DLBD	EN_L6_IT_1	LSM10	9.13	4.42	2.07	0.0387	0.423
DLBD	IN_PVALB	LSM10	-0.14	0.09	-1.67	0.0955	0.376
DLBD	IN_SST	LSM10	-0.04	0.10	-0.43	0.664	0.896
DLBD	IN_VIP	LSM10	0.01	0.09	0.09	0.925	0.974
DLBD	Micro	LSM10	0.04	0.12	0.31	0.756	0.932
DLBD	OPC	LSM10	-0.08	0.10	-0.75	0.452	0.85
DLBD	Oligo	LSM10	0.04	0.06	0.66	0.507	0.714
DLBD	Astro	LSM11	0.22	0.11	2.06	0.0392	0.134
DLBD	EN_L2_3_IT	LSM11	-0.01	0.05	-0.28	0.777	0.907
DLBD	EN_L3_5_IT_1	LSM11	-0.03	0.07	-0.37	0.708	0.901
DLBD	EN_L3_5_IT_2	LSM11	-0.03	0.05	-0.49	0.623	0.845
DLBD	EN_L3_5_IT_3	LSM11	0.06	0.05	1.18	0.239	0.503
DLBD	EN_L5_6_NP	LSM11	-0.04	0.10	-0.37	0.714	0.926
DLBD	EN_L6B	LSM11	0.05	0.10	0.48	0.632	0.877
DLBD	EN_L6_CT	LSM11	0.01	0.08	0.14	0.889	0.967
DLBD	EN_L6_IT_1	LSM11	-0.09	0.10	-0.91	0.361	0.828
DLBD	EN_L6_IT_2	LSM11	-0.22	0.12	-1.82	0.0684	0.459
DLBD	IN_ADARB2	LSM11	0.13	0.11	1.15	0.252	0.75
DLBD	IN_LAMP5_LHX6	LSM11	-0.02	0.10	-0.16	0.875	0.974
DLBD	IN_LAMP5_RELN	LSM11	0.13	0.11	1.19	0.233	0.718
DLBD	IN_PVALB	LSM11	-0.20	0.06	-3.35	0.000819	0.0231
DLBD	IN_PVALB_CHC	LSM11	-0.02	0.08	-0.23	0.821	0.968
DLBD	IN_SST	LSM11	-0.05	0.07	-0.72	0.469	0.807
DLBD	IN_VIP	LSM11	0.13	0.07	1.77	0.0765	0.34
DLBD	Micro	LSM11	-0.66	0.55	-1.20	0.229	0.61
DLBD	OPC	LSM11	0.10	0.10	1.01	0.311	0.77
DLBD	Oligo	LSM11	0.14	0.08	1.74	0.0821	0.23
DLBD	Astro	LSM12	-0.06	0.05	-1.10	0.271	0.479
DLBD	EN_L2_3_IT	LSM12	0.02	0.03	0.66	0.509	0.758
DLBD	EN_L3_5_IT_1	LSM12	0.01	0.07	0.08	0.933	0.98
DLBD	EN_L3_5_IT_2	LSM12	-0.05	0.06	-0.92	0.357	0.669
DLBD	EN_L3_5_IT_3	LSM12	0.05	0.05	1.11	0.269	0.538
DLBD	EN_L5_6_NP	LSM12	0.04	0.12	0.30	0.762	0.942
DLBD	EN_L6B	LSM12	0.04	0.10	0.38	0.702	0.908
DLBD	EN_L6_CT	LSM12	-0.02	0.09	-0.21	0.833	0.948
DLBD	EN_L6_IT_1	LSM12	0.01	0.08	0.08	0.939	0.991
DLBD	EN_L6_IT_2	LSM12	-0.11	0.11	-0.99	0.321	0.744
DLBD	IN_ADARB2	LSM12	0.00	0.08	0.06	0.951	0.989
DLBD	IN_LAMP5_LHX6	LSM12	0.16	0.09	1.76	0.0776	0.422
DLBD	IN_LAMP5_RELN	LSM12	0.09	0.07	1.25	0.212	0.701
DLBD	IN_PVALB	LSM12	-0.08	0.05	-1.58	0.114	0.407
DLBD	IN_PVALB_CHC	LSM12	0.02	0.09	0.23	0.817	0.967
DLBD	IN_SST	LSM12	0.04	0.07	0.67	0.501	0.827
DLBD	IN_VIP	LSM12	0.02	0.05	0.33	0.742	0.908
DLBD	Micro	LSM12	-0.13	0.07	-2.00	0.0453	0.307
DLBD	OPC	LSM12	-0.00	0.06	-0.03	0.977	0.997
DLBD	Oligo	LSM12	-0.09	0.04	-2.33	0.0199	0.0857
DLBD	Adaptive	LSM14A	0.02	0.16	0.13	0.9	0.99
DLBD	Astro	LSM14A	-0.06	0.03	-1.78	0.0745	0.208
DLBD	EN_L2_3_IT	LSM14A	0.04	0.02	1.74	0.082	0.319
DLBD	EN_L3_5_IT_1	LSM14A	0.09	0.04	2.40	0.0165	0.139
DLBD	EN_L3_5_IT_2	LSM14A	0.06	0.03	1.92	0.0553	0.265
DLBD	EN_L3_5_IT_3	LSM14A	0.09	0.03	2.83	0.00466	0.0488
DLBD	EN_L5_6_NP	LSM14A	0.02	0.05	0.43	0.668	0.907
DLBD	EN_L5_ET	LSM14A	0.67	0.53	1.25	0.21	0.803
DLBD	EN_L6B	LSM14A	0.07	0.05	1.36	0.173	0.569
DLBD	EN_L6_CT	LSM14A	0.04	0.04	1.04	0.297	0.662
DLBD	EN_L6_IT_1	LSM14A	0.02	0.04	0.58	0.563	0.905
DLBD	EN_L6_IT_2	LSM14A	0.08	0.05	1.53	0.125	0.558
DLBD	Endo	LSM14A	-0.02	0.09	-0.29	0.773	0.965
DLBD	IN_ADARB2	LSM14A	0.02	0.04	0.48	0.633	0.916
DLBD	IN_LAMP5_LHX6	LSM14A	0.04	0.05	0.77	0.44	0.816
DLBD	IN_LAMP5_RELN	LSM14A	0.02	0.04	0.56	0.578	0.904
DLBD	IN_PVALB	LSM14A	0.04	0.03	1.15	0.251	0.589
DLBD	IN_PVALB_CHC	LSM14A	0.06	0.06	1.13	0.259	0.696
DLBD	IN_SST	LSM14A	0.05	0.04	1.15	0.249	0.654
DLBD	IN_VIP	LSM14A	0.05	0.03	2.11	0.0347	0.228
DLBD	Micro	LSM14A	0.02	0.04	0.49	0.622	0.878
DLBD	OPC	LSM14A	-0.02	0.03	-0.81	0.419	0.834
DLBD	Oligo	LSM14A	-0.01	0.03	-0.49	0.627	0.801
DLBD	PC	LSM14A	-0.03	0.08	-0.33	0.744	0.975
DLBD	PVM	LSM14A	0.15	0.11	1.39	0.163	0.662
DLBD	SMC	LSM14A	0.37	0.28	1.36	0.175	0.933
DLBD	VLMC	LSM14A	0.03	0.09	0.33	0.738	0.939
DLBD	Astro	LSM14B	-0.02	0.05	-0.40	0.692	0.83
DLBD	EN_L2_3_IT	LSM14B	-0.02	0.05	-0.35	0.729	0.883
DLBD	EN_L3_5_IT_1	LSM14B	-0.12	0.09	-1.37	0.171	0.489
DLBD	EN_L3_5_IT_2	LSM14B	-0.01	0.07	-0.16	0.871	0.952
DLBD	EN_L3_5_IT_3	LSM14B	-0.07	0.07	-1.07	0.283	0.555
DLBD	EN_L5_6_NP	LSM14B	-1.98	1.16	-1.70	0.0893	0.483
DLBD	EN_L6B	LSM14B	-0.18	0.13	-1.43	0.154	0.545
DLBD	EN_L6_CT	LSM14B	-0.01	0.10	-0.14	0.885	0.965
DLBD	EN_L6_IT_1	LSM14B	0.05	0.10	0.55	0.582	0.912
DLBD	IN_ADARB2	LSM14B	0.12	0.09	1.37	0.171	0.686
DLBD	IN_LAMP5_LHX6	LSM14B	0.06	0.11	0.52	0.603	0.892
DLBD	IN_LAMP5_RELN	LSM14B	-0.01	0.10	-0.12	0.902	0.982
DLBD	IN_PVALB	LSM14B	-0.02	0.07	-0.35	0.726	0.915
DLBD	IN_PVALB_CHC	LSM14B	0.14	0.12	1.22	0.222	0.658
DLBD	IN_SST	LSM14B	-0.10	0.08	-1.30	0.195	0.601
DLBD	IN_VIP	LSM14B	0.02	0.06	0.28	0.779	0.922
DLBD	Micro	LSM14B	-0.01	0.08	-0.16	0.874	0.973
DLBD	OPC	LSM14B	-0.05	0.07	-0.81	0.418	0.833
DLBD	Oligo	LSM14B	-0.02	0.04	-0.55	0.582	0.768
DLBD	Astro	LSM2	0.06	0.08	0.76	0.447	0.648
DLBD	EN_L2_3_IT	LSM2	0.08	0.06	1.19	0.236	0.535
DLBD	EN_L3_5_IT_1	LSM2	0.05	0.10	0.44	0.661	0.878
DLBD	EN_L3_5_IT_2	LSM2	0.03	0.09	0.39	0.698	0.884
DLBD	EN_L3_5_IT_3	LSM2	0.00	0.08	0.03	0.977	0.992
DLBD	EN_L6_IT_1	LSM2	8.61	4.63	1.86	0.0629	0.495
DLBD	IN_PVALB	LSM2	0.11	0.11	1.04	0.298	0.638
DLBD	IN_VIP	LSM2	0.10	0.09	1.04	0.298	0.629
DLBD	Micro	LSM2	-0.08	0.10	-0.77	0.443	0.781
DLBD	OPC	LSM2	0.08	0.08	0.98	0.326	0.779
DLBD	Oligo	LSM2	-0.01	0.04	-0.18	0.854	0.932
DLBD	Astro	LSM3	-0.03	0.06	-0.50	0.615	0.778
DLBD	EN_L2_3_IT	LSM3	0.03	0.05	0.69	0.491	0.746
DLBD	EN_L3_5_IT_1	LSM3	-0.06	0.09	-0.66	0.509	0.795
DLBD	EN_L3_5_IT_2	LSM3	0.05	0.06	0.76	0.45	0.745
DLBD	EN_L3_5_IT_3	LSM3	-0.03	0.06	-0.46	0.644	0.834
DLBD	EN_L5_6_NP	LSM3	1.42	1.19	1.19	0.234	0.663
DLBD	EN_L6_CT	LSM3	-0.02	0.12	-0.13	0.897	0.97
DLBD	EN_L6_IT_1	LSM3	0.02	0.11	0.15	0.882	0.982
DLBD	EN_L6_IT_2	LSM3	0.08	0.12	0.67	0.503	0.838
DLBD	IN_ADARB2	LSM3	0.06	0.12	0.53	0.599	0.909
DLBD	IN_LAMP5_RELN	LSM3	0.05	0.10	0.51	0.609	0.914
DLBD	IN_PVALB	LSM3	-0.00	0.08	-0.05	0.957	0.989
DLBD	IN_SST	LSM3	-0.20	0.09	-2.27	0.0233	0.254
DLBD	IN_VIP	LSM3	-0.03	0.07	-0.49	0.625	0.848
DLBD	Micro	LSM3	-0.02	0.10	-0.25	0.806	0.952
DLBD	OPC	LSM3	-0.18	0.07	-2.54	0.011	0.278
DLBD	Oligo	LSM3	0.02	0.04	0.53	0.595	0.779
DLBD	Astro	LSM4	0.11	0.05	2.10	0.0359	0.126
DLBD	EN_L2_3_IT	LSM4	0.03	0.05	0.61	0.539	0.777
DLBD	EN_L3_5_IT_1	LSM4	-0.00	0.08	-0.05	0.962	0.988
DLBD	EN_L3_5_IT_2	LSM4	-0.04	0.06	-0.68	0.499	0.778
DLBD	EN_L3_5_IT_3	LSM4	-0.01	0.06	-0.21	0.831	0.934
DLBD	EN_L5_6_NP	LSM4	1.31	1.17	1.11	0.266	0.692
DLBD	EN_L6B	LSM4	-0.11	0.13	-0.86	0.391	0.751
DLBD	EN_L6_CT	LSM4	-0.10	0.11	-0.91	0.36	0.713
DLBD	EN_L6_IT_1	LSM4	-0.10	0.10	-1.00	0.318	0.803
DLBD	EN_L6_IT_2	LSM4	-0.05	0.11	-0.43	0.667	0.91
DLBD	IN_ADARB2	LSM4	0.04	0.10	0.38	0.705	0.938
DLBD	IN_LAMP5_RELN	LSM4	-0.09	0.10	-0.96	0.339	0.799
DLBD	IN_PVALB	LSM4	0.10	0.07	1.48	0.14	0.452
DLBD	IN_SST	LSM4	-0.06	0.10	-0.64	0.523	0.837
DLBD	IN_VIP	LSM4	-0.04	0.07	-0.66	0.51	0.785
DLBD	Micro	LSM4	0.15	0.09	1.79	0.0738	0.387
DLBD	OPC	LSM4	-0.02	0.08	-0.31	0.759	0.958
DLBD	Oligo	LSM4	0.01	0.04	0.19	0.852	0.931
DLBD	Astro	LSM5	0.12	0.05	2.44	0.0146	0.068
DLBD	EN_L2_3_IT	LSM5	-0.08	0.05	-1.58	0.115	0.377
DLBD	EN_L3_5_IT_1	LSM5	0.03	0.08	0.39	0.695	0.894
DLBD	EN_L3_5_IT_2	LSM5	-0.03	0.06	-0.48	0.629	0.847
DLBD	EN_L3_5_IT_3	LSM5	-0.10	0.06	-1.63	0.102	0.313
DLBD	EN_L5_6_NP	LSM5	-0.06	0.11	-0.57	0.566	0.866
DLBD	EN_L6B	LSM5	-0.10	0.12	-0.86	0.39	0.75
DLBD	EN_L6_CT	LSM5	0.08	0.12	0.68	0.494	0.799
DLBD	EN_L6_IT_1	LSM5	-0.10	0.11	-0.91	0.361	0.828
DLBD	EN_L6_IT_2	LSM5	0.04	0.11	0.35	0.728	0.928
DLBD	IN_ADARB2	LSM5	0.05	0.08	0.66	0.511	0.882
DLBD	IN_LAMP5_LHX6	LSM5	0.03	0.11	0.25	0.8	0.952
DLBD	IN_LAMP5_RELN	LSM5	0.02	0.08	0.22	0.823	0.967
DLBD	IN_PVALB	LSM5	-0.04	0.06	-0.60	0.551	0.826
DLBD	IN_PVALB_CHC	LSM5	-0.05	0.11	-0.40	0.688	0.927
DLBD	IN_SST	LSM5	-0.02	0.08	-0.26	0.797	0.943
DLBD	IN_VIP	LSM5	-0.03	0.06	-0.54	0.592	0.831
DLBD	Micro	LSM5	-0.08	0.09	-0.89	0.375	0.738
DLBD	OPC	LSM5	-0.06	0.07	-0.98	0.328	0.781
DLBD	Oligo	LSM5	0.02	0.04	0.46	0.645	0.811
DLBD	Astro	LSM6	-0.19	0.07	-2.61	0.00897	0.0479
DLBD	EN_L2_3_IT	LSM6	-0.02	0.05	-0.37	0.709	0.872
DLBD	EN_L3_5_IT_1	LSM6	-0.00	0.07	-0.05	0.963	0.988
DLBD	EN_L3_5_IT_2	LSM6	0.05	0.06	0.87	0.382	0.69
DLBD	EN_L3_5_IT_3	LSM6	0.05	0.06	0.93	0.353	0.621
DLBD	EN_L5_6_NP	LSM6	-0.07	0.11	-0.62	0.537	0.854
DLBD	EN_L6B	LSM6	-0.11	0.11	-1.06	0.291	0.679
DLBD	EN_L6_CT	LSM6	0.10	0.09	1.19	0.233	0.595
DLBD	EN_L6_IT_1	LSM6	-0.05	0.10	-0.54	0.589	0.913
DLBD	EN_L6_IT_2	LSM6	0.17	0.10	1.64	0.102	0.52
DLBD	Endo	LSM6	0.15	1.07	0.14	0.886	0.987
DLBD	IN_ADARB2	LSM6	-0.05	0.08	-0.58	0.565	0.901
DLBD	IN_LAMP5_LHX6	LSM6	-0.11	0.11	-1.07	0.283	0.704
DLBD	IN_LAMP5_RELN	LSM6	-0.10	0.08	-1.27	0.203	0.696
DLBD	IN_PVALB	LSM6	0.04	0.06	0.69	0.488	0.792
DLBD	IN_PVALB_CHC	LSM6	0.01	0.10	0.06	0.952	0.991
DLBD	IN_SST	LSM6	-0.06	0.07	-0.86	0.39	0.757
DLBD	IN_VIP	LSM6	-0.04	0.06	-0.73	0.465	0.757
DLBD	Micro	LSM6	-0.06	0.08	-0.68	0.495	0.813
DLBD	OPC	LSM6	-0.06	0.06	-1.02	0.308	0.768
DLBD	Oligo	LSM6	-0.03	0.04	-0.67	0.506	0.713
DLBD	Astro	LSM7	0.16	0.07	2.20	0.0277	0.106
DLBD	EN_L2_3_IT	LSM7	-0.02	0.06	-0.27	0.786	0.912
DLBD	EN_L3_5_IT_1	LSM7	0.06	0.09	0.69	0.493	0.786
DLBD	EN_L3_5_IT_2	LSM7	0.06	0.07	0.88	0.376	0.685
DLBD	EN_L3_5_IT_3	LSM7	0.09	0.07	1.18	0.239	0.503
DLBD	EN_L5_6_NP	LSM7	0.02	0.11	0.21	0.834	0.96
DLBD	EN_L6_CT	LSM7	0.13	0.11	1.17	0.243	0.603
DLBD	EN_L6_IT_1	LSM7	-0.06	0.10	-0.61	0.544	0.899
DLBD	EN_L6_IT_2	LSM7	0.13	0.13	0.99	0.323	0.745
DLBD	IN_ADARB2	LSM7	0.11	0.11	1.04	0.297	0.78
DLBD	IN_LAMP5_LHX6	LSM7	0.05	0.13	0.39	0.695	0.92
DLBD	IN_LAMP5_RELN	LSM7	0.15	0.09	1.62	0.105	0.551
DLBD	IN_PVALB	LSM7	-0.04	0.07	-0.64	0.523	0.81
DLBD	IN_SST	LSM7	-0.01	0.09	-0.09	0.928	0.981
DLBD	IN_VIP	LSM7	0.01	0.07	0.14	0.89	0.96
DLBD	Micro	LSM7	0.07	0.08	0.83	0.406	0.757
DLBD	OPC	LSM7	0.11	0.06	1.79	0.0736	0.521
DLBD	Oligo	LSM7	0.07	0.05	1.47	0.143	0.334
DLBD	Astro	LSM8	0.08	0.05	1.79	0.0737	0.206
DLBD	EN_L2_3_IT	LSM8	0.02	0.04	0.38	0.706	0.871
DLBD	EN_L3_5_IT_1	LSM8	0.07	0.06	1.11	0.269	0.608
DLBD	EN_L3_5_IT_2	LSM8	0.08	0.05	1.57	0.117	0.39
DLBD	EN_L3_5_IT_3	LSM8	0.05	0.06	0.90	0.366	0.633
DLBD	EN_L5_6_NP	LSM8	-0.02	0.10	-0.24	0.814	0.957
DLBD	EN_L6B	LSM8	-0.01	0.09	-0.14	0.888	0.969
DLBD	EN_L6_CT	LSM8	0.07	0.08	0.96	0.336	0.694
DLBD	EN_L6_IT_1	LSM8	0.01	0.08	0.17	0.867	0.979
DLBD	EN_L6_IT_2	LSM8	0.06	0.09	0.63	0.526	0.852
DLBD	Endo	LSM8	1.50	1.21	1.24	0.215	0.774
DLBD	IN_ADARB2	LSM8	0.05	0.09	0.62	0.536	0.889
DLBD	IN_LAMP5_LHX6	LSM8	-0.03	0.09	-0.38	0.703	0.921
DLBD	IN_LAMP5_RELN	LSM8	-0.10	0.07	-1.37	0.172	0.657
DLBD	IN_PVALB	LSM8	-0.02	0.05	-0.49	0.626	0.87
DLBD	IN_PVALB_CHC	LSM8	0.03	0.09	0.34	0.733	0.942
DLBD	IN_SST	LSM8	0.06	0.06	1.03	0.303	0.703
DLBD	IN_VIP	LSM8	-0.01	0.05	-0.16	0.873	0.956
DLBD	Micro	LSM8	-0.03	0.05	-0.65	0.516	0.824
DLBD	OPC	LSM8	-0.04	0.04	-0.80	0.422	0.836
DLBD	Oligo	LSM8	0.13	0.03	3.87	0.000108	0.00183
DLBD	PC	LSM8	2.20	0.77	2.85	0.00436	0.227
DLBD	Astro	LSMEM2	0.19	0.12	1.65	0.0985	0.25
DLBD	EN_L2_3_IT	LSMEM2	-0.20	0.12	-1.68	0.0921	0.338
DLBD	Oligo	LSMEM2	0.06	0.07	0.82	0.409	0.634
DLBD	Micro	LSP1	0.73	0.21	3.45	0.000558	0.0217
DLBD	Astro	LSR	-0.20	0.11	-1.85	0.0648	0.188
DLBD	EN_L2_3_IT	LSR	-0.20	0.11	-1.83	0.0666	0.288
DLBD	EN_L3_5_IT_2	LSR	-0.13	0.13	-1.04	0.299	0.621
DLBD	EN_L3_5_IT_3	LSR	-0.39	0.13	-2.90	0.00372	0.0423
DLBD	EN_L6_IT_1	LSR	4.29	4.48	0.96	0.337	0.815
DLBD	Endo	LSR	-0.08	0.13	-0.58	0.562	0.925
DLBD	IN_PVALB	LSR	-0.18	0.13	-1.44	0.149	0.464
DLBD	IN_VIP	LSR	-0.24	0.13	-1.83	0.0676	0.318
DLBD	Oligo	LSR	-0.32	0.10	-3.14	0.0017	0.0143
DLBD	Astro	LSS	-0.13	0.05	-2.62	0.00887	0.0475
DLBD	EN_L2_3_IT	LSS	-0.10	0.06	-1.60	0.109	0.366
DLBD	EN_L3_5_IT_1	LSS	0.03	0.07	0.39	0.697	0.895
DLBD	EN_L3_5_IT_2	LSS	0.04	0.06	0.60	0.551	0.808
DLBD	EN_L3_5_IT_3	LSS	-0.02	0.06	-0.31	0.758	0.898
DLBD	EN_L5_6_NP	LSS	-0.12	0.07	-1.63	0.102	0.506
DLBD	EN_L5_ET	LSS	0.35	0.69	0.51	0.612	0.951
DLBD	EN_L6B	LSS	-0.15	0.12	-1.32	0.188	0.581
DLBD	EN_L6_CT	LSS	-0.13	0.09	-1.55	0.12	0.452
DLBD	EN_L6_IT_1	LSS	-0.03	0.08	-0.39	0.699	0.944
DLBD	EN_L6_IT_2	LSS	0.07	0.08	0.80	0.422	0.797
DLBD	Endo	LSS	-0.27	0.18	-1.45	0.146	0.706
DLBD	IN_ADARB2	LSS	-0.05	0.09	-0.63	0.532	0.887
DLBD	IN_LAMP5_LHX6	LSS	-0.05	0.09	-0.51	0.61	0.894
DLBD	IN_LAMP5_RELN	LSS	-0.01	0.12	-0.08	0.936	0.986
DLBD	IN_PVALB	LSS	-0.01	0.08	-0.09	0.929	0.981
DLBD	IN_PVALB_CHC	LSS	-0.04	0.10	-0.41	0.682	0.927
DLBD	IN_SST	LSS	-0.14	0.07	-1.96	0.0505	0.35
DLBD	IN_VIP	LSS	-0.09	0.06	-1.52	0.129	0.432
DLBD	Micro	LSS	-0.01	0.08	-0.17	0.862	0.97
DLBD	OPC	LSS	-0.22	0.07	-3.27	0.00106	0.125
DLBD	Oligo	LSS	0.14	0.05	2.48	0.0132	0.0639
DLBD	VLMC	LSS	0.35	0.14	2.53	0.0114	0.375
DLBD	Micro	LST1	-0.11	0.08	-1.35	0.176	0.554
DLBD	Astro	LTA4H	-0.10	0.04	-2.40	0.0164	0.0737
DLBD	EN_L2_3_IT	LTA4H	0.04	0.03	1.26	0.208	0.505
DLBD	EN_L3_5_IT_1	LTA4H	0.08	0.06	1.30	0.192	0.518
DLBD	EN_L3_5_IT_2	LTA4H	0.09	0.04	2.05	0.0402	0.224
DLBD	EN_L3_5_IT_3	LTA4H	0.07	0.04	1.53	0.125	0.352
DLBD	EN_L5_6_NP	LTA4H	0.02	0.08	0.23	0.822	0.957
DLBD	EN_L5_ET	LTA4H	0.83	0.87	0.96	0.339	0.877
DLBD	EN_L6B	LTA4H	0.05	0.09	0.55	0.582	0.857
DLBD	EN_L6_CT	LTA4H	0.05	0.07	0.73	0.467	0.788
DLBD	EN_L6_IT_1	LTA4H	-0.03	0.06	-0.41	0.682	0.938
DLBD	EN_L6_IT_2	LTA4H	0.16	0.07	2.15	0.0318	0.329
DLBD	Endo	LTA4H	1.54	0.98	1.57	0.116	0.674
DLBD	IN_ADARB2	LTA4H	0.03	0.07	0.40	0.692	0.933
DLBD	IN_LAMP5_LHX6	LTA4H	0.04	0.09	0.42	0.672	0.911
DLBD	IN_LAMP5_RELN	LTA4H	-0.05	0.07	-0.69	0.487	0.87
DLBD	IN_PVALB	LTA4H	-0.03	0.05	-0.59	0.557	0.83
DLBD	IN_PVALB_CHC	LTA4H	0.12	0.09	1.41	0.158	0.587
DLBD	IN_SST	LTA4H	0.08	0.06	1.45	0.148	0.541
DLBD	IN_VIP	LTA4H	0.08	0.04	1.99	0.0468	0.263
DLBD	Micro	LTA4H	0.30	0.08	3.67	0.000247	0.0136
DLBD	OPC	LTA4H	-0.02	0.05	-0.36	0.719	0.948
DLBD	Oligo	LTA4H	0.02	0.03	0.55	0.585	0.771
DLBD	EN_L2_3_IT	LTB	-0.31	0.12	-2.57	0.0101	0.105
DLBD	Astro	LTB4R	-0.08	0.14	-0.58	0.56	0.737
DLBD	EN_L2_3_IT	LTB4R	-0.13	0.11	-1.18	0.24	0.539
DLBD	Micro	LTB4R	-0.13	0.14	-0.90	0.367	0.734
DLBD	Oligo	LTB4R	-0.28	0.11	-2.52	0.0116	0.0584
DLBD	Astro	LTBP1	0.10	0.08	1.36	0.175	0.363
DLBD	EN_L2_3_IT	LTBP1	-0.00	0.08	-0.06	0.953	0.985
DLBD	EN_L3_5_IT_1	LTBP1	-0.07	0.11	-0.58	0.56	0.824
DLBD	EN_L3_5_IT_2	LTBP1	-0.17	0.11	-1.56	0.12	0.395
DLBD	EN_L3_5_IT_3	LTBP1	0.02	0.09	0.27	0.789	0.914
DLBD	EN_L5_6_NP	LTBP1	0.23	0.14	1.69	0.0905	0.486
DLBD	EN_L5_ET	LTBP1	2.47	0.90	2.76	0.00584	0.287
DLBD	EN_L6B	LTBP1	0.31	0.14	2.23	0.0256	0.249
DLBD	EN_L6_CT	LTBP1	-0.14	0.13	-1.02	0.309	0.673
DLBD	EN_L6_IT_1	LTBP1	-0.07	0.14	-0.46	0.645	0.929
DLBD	EN_L6_IT_2	LTBP1	0.28	0.19	1.44	0.151	0.588
DLBD	Endo	LTBP1	3.29	1.06	3.10	0.00196	0.173
DLBD	IN_ADARB2	LTBP1	0.16	0.13	1.26	0.208	0.718
DLBD	IN_LAMP5_LHX6	LTBP1	-0.01	0.05	-0.12	0.901	0.978
DLBD	IN_LAMP5_RELN	LTBP1	0.15	0.09	1.63	0.103	0.546
DLBD	IN_PVALB	LTBP1	-0.19	0.11	-1.66	0.0964	0.377
DLBD	IN_SST	LTBP1	-0.35	0.15	-2.30	0.0213	0.245
DLBD	IN_VIP	LTBP1	0.01	0.08	0.11	0.913	0.968
DLBD	Micro	LTBP1	0.04	0.10	0.41	0.684	0.903
DLBD	OPC	LTBP1	-0.23	0.07	-3.13	0.00174	0.148
DLBD	Oligo	LTBP1	-0.25	0.09	-2.82	0.00488	0.0311
DLBD	PC	LTBP1	0.46	0.18	2.64	0.00833	0.325
DLBD	SMC	LTBP1	-0.24	0.22	-1.10	0.273	0.984
DLBD	VLMC	LTBP1	0.48	0.18	2.69	0.00706	0.349
DLBD	Astro	LTBP2	0.44	0.13	3.47	0.000528	0.0059
DLBD	EN_L2_3_IT	LTBP2	0.12	0.10	1.20	0.23	0.529
DLBD	EN_L3_5_IT_2	LTBP2	1.10	0.87	1.26	0.207	0.52
DLBD	EN_L3_5_IT_3	LTBP2	1.26	1.62	0.78	0.437	0.696
DLBD	Micro	LTBP2	0.40	0.14	2.92	0.00347	0.0722
DLBD	Oligo	LTBP2	-0.09	0.10	-0.93	0.353	0.581
DLBD	VLMC	LTBP2	0.30	0.19	1.59	0.113	0.63
DLBD	Astro	LTBP3	-0.04	0.05	-0.79	0.428	0.633
DLBD	EN_L2_3_IT	LTBP3	0.20	0.04	5.16	2.44e-07	0.000197
DLBD	EN_L3_5_IT_1	LTBP3	0.33	0.07	4.89	1e-06	0.000162
DLBD	EN_L3_5_IT_2	LTBP3	0.15	0.05	3.14	0.00171	0.0316
DLBD	EN_L3_5_IT_3	LTBP3	0.07	0.05	1.34	0.18	0.434
DLBD	EN_L5_6_NP	LTBP3	0.05	0.10	0.55	0.58	0.872
DLBD	EN_L6B	LTBP3	0.28	0.12	2.28	0.0223	0.235
DLBD	EN_L6_CT	LTBP3	0.13	0.08	1.59	0.112	0.44
DLBD	EN_L6_IT_1	LTBP3	0.15	0.07	1.97	0.0492	0.454
DLBD	EN_L6_IT_2	LTBP3	0.18	0.08	2.12	0.0343	0.342
DLBD	Endo	LTBP3	0.73	0.89	0.82	0.414	0.875
DLBD	IN_ADARB2	LTBP3	0.10	0.06	1.60	0.11	0.604
DLBD	IN_LAMP5_LHX6	LTBP3	0.18	0.07	2.41	0.016	0.198
DLBD	IN_LAMP5_RELN	LTBP3	0.08	0.07	1.15	0.25	0.733
DLBD	IN_PVALB	LTBP3	0.05	0.05	0.93	0.352	0.688
DLBD	IN_PVALB_CHC	LTBP3	0.12	0.10	1.24	0.215	0.649
DLBD	IN_SST	LTBP3	0.10	0.06	1.71	0.088	0.446
DLBD	IN_VIP	LTBP3	0.09	0.04	2.23	0.0259	0.195
DLBD	Micro	LTBP3	-0.03	0.07	-0.47	0.638	0.884
DLBD	OPC	LTBP3	0.04	0.04	0.79	0.429	0.841
DLBD	Oligo	LTBP3	-0.02	0.05	-0.55	0.586	0.771
DLBD	PC	LTBP3	-0.72	0.77	-0.93	0.352	0.859
DLBD	VLMC	LTBP3	-0.04	0.13	-0.33	0.741	0.939
DLBD	Astro	LTBP4	0.43	0.13	3.39	0.000704	0.00729
DLBD	EN_L2_3_IT	LTBP4	0.09	0.06	1.63	0.104	0.358
DLBD	EN_L3_5_IT_1	LTBP4	0.16	0.07	2.27	0.0235	0.173
DLBD	EN_L3_5_IT_2	LTBP4	0.12	0.07	1.68	0.0935	0.348
DLBD	EN_L3_5_IT_3	LTBP4	0.28	0.07	3.84	0.000124	0.00456
DLBD	EN_L5_6_NP	LTBP4	0.23	0.10	2.24	0.0248	0.303
DLBD	EN_L6B	LTBP4	0.14	0.12	1.16	0.247	0.64
DLBD	EN_L6_CT	LTBP4	0.15	0.10	1.54	0.123	0.456
DLBD	EN_L6_IT_1	LTBP4	0.12	0.09	1.23	0.217	0.724
DLBD	EN_L6_IT_2	LTBP4	0.09	0.13	0.66	0.511	0.843
DLBD	IN_ADARB2	LTBP4	0.14	0.08	1.74	0.0826	0.556
DLBD	IN_LAMP5_LHX6	LTBP4	0.01	0.10	0.07	0.946	0.99
DLBD	IN_LAMP5_RELN	LTBP4	0.03	0.10	0.35	0.726	0.941
DLBD	IN_PVALB	LTBP4	0.15	0.08	2.03	0.0419	0.245
DLBD	IN_SST	LTBP4	0.14	0.07	1.99	0.0466	0.339
DLBD	IN_VIP	LTBP4	0.24	0.08	3.07	0.00216	0.05
DLBD	Micro	LTBP4	-0.14	0.13	-1.08	0.278	0.658
DLBD	OPC	LTBP4	-0.06	0.12	-0.51	0.61	0.912
DLBD	Oligo	LTBP4	0.02	0.08	0.20	0.838	0.924
DLBD	Astro	LTBR	0.02	0.09	0.25	0.806	0.902
DLBD	EN_L2_3_IT	LTBR	-0.16	0.12	-1.34	0.18	0.473
DLBD	Micro	LTBR	0.02	0.07	0.28	0.78	0.942
DLBD	OPC	LTBR	0.12	0.09	1.34	0.179	0.661
DLBD	Oligo	LTBR	0.25	0.09	2.96	0.00304	0.022
DLBD	PC	LTBR	-0.80	0.92	-0.86	0.388	0.87
DLBD	Astro	LTC4S	-0.21	0.11	-1.90	0.0571	0.173
DLBD	EN_L2_3_IT	LTC4S	-0.04	0.10	-0.41	0.685	0.86
DLBD	Micro	LTC4S	-0.48	0.16	-2.93	0.00334	0.0711
DLBD	Oligo	LTC4S	-0.16	0.09	-1.72	0.0863	0.238
DLBD	EN_L2_3_IT	LTK	0.28	0.08	3.49	0.000486	0.0224
DLBD	EN_L3_5_IT_2	LTK	0.20	1.22	0.16	0.873	0.953
DLBD	Oligo	LTK	-0.05	0.13	-0.35	0.724	0.863
DLBD	Astro	LTN1	-0.19	0.04	-4.42	9.73e-06	0.000304
DLBD	EN_L2_3_IT	LTN1	-0.04	0.03	-1.56	0.118	0.381
DLBD	EN_L3_5_IT_1	LTN1	0.00	0.05	0.09	0.924	0.979
DLBD	EN_L3_5_IT_2	LTN1	-0.01	0.03	-0.27	0.791	0.924
DLBD	EN_L3_5_IT_3	LTN1	-0.02	0.04	-0.54	0.588	0.796
DLBD	EN_L5_6_NP	LTN1	-0.06	0.07	-0.81	0.418	0.786
DLBD	EN_L5_ET	LTN1	-0.07	0.56	-0.12	0.908	0.987
DLBD	EN_L6B	LTN1	-0.00	0.07	-0.05	0.959	0.99
DLBD	EN_L6_CT	LTN1	-0.11	0.05	-2.10	0.0361	0.261
DLBD	EN_L6_IT_1	LTN1	-0.12	0.06	-2.03	0.0428	0.435
DLBD	EN_L6_IT_2	LTN1	-0.11	0.06	-1.71	0.0867	0.496
DLBD	Endo	LTN1	-0.02	0.12	-0.14	0.89	0.988
DLBD	IN_ADARB2	LTN1	-0.06	0.05	-1.04	0.297	0.78
DLBD	IN_LAMP5_LHX6	LTN1	-0.02	0.06	-0.28	0.778	0.944
DLBD	IN_LAMP5_RELN	LTN1	-0.02	0.05	-0.44	0.658	0.927
DLBD	IN_PVALB	LTN1	-0.02	0.04	-0.45	0.656	0.885
DLBD	IN_PVALB_CHC	LTN1	-0.02	0.06	-0.40	0.689	0.928
DLBD	IN_SST	LTN1	-0.03	0.04	-0.63	0.528	0.839
DLBD	IN_VIP	LTN1	-0.06	0.03	-1.77	0.0765	0.34
DLBD	Micro	LTN1	0.02	0.05	0.44	0.659	0.893
DLBD	OPC	LTN1	-0.03	0.04	-0.94	0.346	0.791
DLBD	Oligo	LTN1	-0.07	0.03	-2.72	0.00662	0.0387
DLBD	PC	LTN1	-0.02	0.11	-0.20	0.842	0.984
DLBD	VLMC	LTN1	0.23	0.14	1.68	0.0928	0.586
DLBD	Astro	LTO1	0.17	0.05	3.11	0.00188	0.0151
DLBD	EN_L2_3_IT	LTO1	-0.01	0.04	-0.31	0.758	0.897
DLBD	EN_L3_5_IT_1	LTO1	-0.00	0.06	-0.00	0.998	1
DLBD	EN_L3_5_IT_2	LTO1	0.04	0.05	0.82	0.411	0.715
DLBD	EN_L3_5_IT_3	LTO1	-0.04	0.05	-0.71	0.477	0.725
DLBD	EN_L5_6_NP	LTO1	-0.05	0.08	-0.67	0.502	0.838
DLBD	EN_L5_ET	LTO1	0.16	0.79	0.20	0.839	0.983
DLBD	EN_L6B	LTO1	0.01	0.07	0.08	0.934	0.985
DLBD	EN_L6_CT	LTO1	-0.12	0.08	-1.62	0.105	0.427
DLBD	EN_L6_IT_1	LTO1	-0.08	0.07	-1.04	0.299	0.789
DLBD	EN_L6_IT_2	LTO1	0.04	0.08	0.50	0.618	0.89
DLBD	IN_ADARB2	LTO1	0.08	0.07	1.06	0.29	0.774
DLBD	IN_LAMP5_LHX6	LTO1	0.02	0.08	0.28	0.779	0.944
DLBD	IN_LAMP5_RELN	LTO1	0.11	0.08	1.40	0.161	0.644
DLBD	IN_PVALB	LTO1	0.03	0.06	0.49	0.622	0.869
DLBD	IN_PVALB_CHC	LTO1	0.10	0.09	1.09	0.274	0.71
DLBD	IN_SST	LTO1	0.02	0.06	0.31	0.758	0.93
DLBD	IN_VIP	LTO1	0.04	0.05	0.70	0.484	0.769
DLBD	Micro	LTO1	0.04	0.06	0.67	0.503	0.816
DLBD	OPC	LTO1	-0.05	0.05	-1.02	0.31	0.769
DLBD	Oligo	LTO1	0.04	0.04	1.00	0.315	0.545
DLBD	Astro	LTV1	-0.07	0.10	-0.73	0.464	0.662
DLBD	EN_L2_3_IT	LTV1	-0.07	0.06	-1.15	0.249	0.548
DLBD	EN_L3_5_IT_2	LTV1	-0.19	0.10	-1.95	0.0507	0.253
DLBD	EN_L3_5_IT_3	LTV1	-0.05	0.08	-0.66	0.51	0.747
DLBD	EN_L6_IT_1	LTV1	3.96	4.27	0.93	0.354	0.824
DLBD	IN_PVALB	LTV1	0.05	0.09	0.51	0.611	0.862
DLBD	IN_SST	LTV1	-0.13	0.10	-1.22	0.223	0.629
DLBD	IN_VIP	LTV1	-0.14	0.10	-1.40	0.161	0.479
DLBD	Micro	LTV1	-0.09	0.12	-0.76	0.447	0.784
DLBD	OPC	LTV1	-0.05	0.09	-0.59	0.555	0.894
DLBD	Oligo	LTV1	-0.02	0.06	-0.35	0.725	0.863
DLBD	Adaptive	LUC7L	-0.09	0.19	-0.48	0.631	0.99
DLBD	Astro	LUC7L	0.07	0.05	1.35	0.178	0.366
DLBD	EN_L2_3_IT	LUC7L	-0.09	0.04	-2.20	0.0277	0.18
DLBD	EN_L3_5_IT_1	LUC7L	-0.09	0.05	-1.88	0.0606	0.287
DLBD	EN_L3_5_IT_2	LUC7L	-0.08	0.05	-1.51	0.132	0.414
DLBD	EN_L3_5_IT_3	LUC7L	-0.11	0.05	-2.11	0.0345	0.165
DLBD	EN_L5_6_NP	LUC7L	-0.19	0.06	-2.97	0.00295	0.114
DLBD	EN_L5_ET	LUC7L	-0.11	0.53	-0.21	0.834	0.98
DLBD	EN_L6B	LUC7L	-0.16	0.07	-2.34	0.0192	0.216
DLBD	EN_L6_CT	LUC7L	-0.07	0.06	-1.16	0.247	0.608
DLBD	EN_L6_IT_1	LUC7L	-0.20	0.06	-3.13	0.00175	0.127
DLBD	EN_L6_IT_2	LUC7L	-0.11	0.06	-1.74	0.0818	0.487
DLBD	Endo	LUC7L	0.10	0.10	1.00	0.32	0.834
DLBD	IN_ADARB2	LUC7L	-0.12	0.05	-2.25	0.0246	0.357
DLBD	IN_LAMP5_LHX6	LUC7L	-0.14	0.06	-2.45	0.0145	0.189
DLBD	IN_LAMP5_RELN	LUC7L	-0.07	0.06	-1.29	0.196	0.689
DLBD	IN_PVALB	LUC7L	-0.07	0.05	-1.52	0.13	0.435
DLBD	IN_PVALB_CHC	LUC7L	-0.13	0.06	-2.16	0.031	0.284
DLBD	IN_SST	LUC7L	-0.07	0.05	-1.54	0.123	0.506
DLBD	IN_VIP	LUC7L	-0.07	0.05	-1.59	0.112	0.403
DLBD	Micro	LUC7L	-0.02	0.05	-0.48	0.629	0.881
DLBD	OPC	LUC7L	-0.12	0.04	-2.65	0.00794	0.246
DLBD	Oligo	LUC7L	-0.02	0.04	-0.57	0.572	0.76
DLBD	PC	LUC7L	-0.02	0.11	-0.18	0.858	0.986
DLBD	PVM	LUC7L	0.00	0.15	0.02	0.983	0.997
DLBD	VLMC	LUC7L	0.02	0.12	0.13	0.893	0.975
DLBD	Astro	LUC7L2	-0.36	0.07	-5.58	2.38e-08	2.93e-06
DLBD	EN_L2_3_IT	LUC7L2	-0.17	0.06	-2.75	0.00591	0.0817
DLBD	EN_L3_5_IT_1	LUC7L2	-0.23	0.09	-2.64	0.00832	0.0905
DLBD	EN_L3_5_IT_2	LUC7L2	-0.18	0.06	-2.89	0.00383	0.0525
DLBD	EN_L3_5_IT_3	LUC7L2	-0.17	0.07	-2.56	0.0104	0.081
DLBD	EN_L5_6_NP	LUC7L2	-0.32	0.11	-3.01	0.00262	0.106
DLBD	EN_L6B	LUC7L2	-0.19	0.11	-1.77	0.0772	0.411
DLBD	EN_L6_CT	LUC7L2	-0.21	0.09	-2.35	0.0188	0.187
DLBD	EN_L6_IT_1	LUC7L2	-0.26	0.10	-2.60	0.00936	0.251
DLBD	EN_L6_IT_2	LUC7L2	-0.15	0.12	-1.27	0.205	0.65
DLBD	IN_ADARB2	LUC7L2	0.03	0.09	0.33	0.741	0.948
DLBD	IN_LAMP5_LHX6	LUC7L2	-0.16	0.10	-1.58	0.114	0.491
DLBD	IN_LAMP5_RELN	LUC7L2	-0.05	0.09	-0.62	0.535	0.889
DLBD	IN_PVALB	LUC7L2	-0.11	0.07	-1.57	0.117	0.411
DLBD	IN_PVALB_CHC	LUC7L2	-0.16	0.11	-1.45	0.146	0.566
DLBD	IN_SST	LUC7L2	-0.16	0.08	-2.16	0.0311	0.285
DLBD	IN_VIP	LUC7L2	-0.14	0.07	-2.19	0.0286	0.206
DLBD	Micro	LUC7L2	-0.15	0.09	-1.71	0.0876	0.417
DLBD	OPC	LUC7L2	-0.25	0.06	-3.84	0.000123	0.045
DLBD	Oligo	LUC7L2	-0.34	0.06	-5.77	7.84e-09	1.27e-06
DLBD	Adaptive	LUC7L3	-0.22	0.15	-1.44	0.149	0.99
DLBD	Astro	LUC7L3	0.07	0.04	1.57	0.117	0.28
DLBD	EN_L2_3_IT	LUC7L3	-0.09	0.03	-2.52	0.0118	0.114
DLBD	EN_L3_5_IT_1	LUC7L3	-0.09	0.04	-2.59	0.00968	0.0993
DLBD	EN_L3_5_IT_2	LUC7L3	-0.05	0.03	-1.40	0.163	0.46
DLBD	EN_L3_5_IT_3	LUC7L3	-0.09	0.03	-2.56	0.0105	0.081
DLBD	EN_L5_6_NP	LUC7L3	-0.13	0.04	-3.23	0.00123	0.0733
DLBD	EN_L5_ET	LUC7L3	-0.52	0.37	-1.42	0.155	0.753
DLBD	EN_L6B	LUC7L3	-0.11	0.05	-2.32	0.0204	0.223
DLBD	EN_L6_CT	LUC7L3	-0.13	0.04	-3.22	0.0013	0.0439
DLBD	EN_L6_IT_1	LUC7L3	-0.12	0.05	-2.62	0.00888	0.244
DLBD	EN_L6_IT_2	LUC7L3	-0.06	0.04	-1.34	0.179	0.623
DLBD	Endo	LUC7L3	0.05	0.08	0.63	0.527	0.915
DLBD	IN_ADARB2	LUC7L3	-0.03	0.04	-0.65	0.517	0.883
DLBD	IN_LAMP5_LHX6	LUC7L3	-0.05	0.04	-1.25	0.212	0.635
DLBD	IN_LAMP5_RELN	LUC7L3	-0.05	0.04	-1.19	0.232	0.718
DLBD	IN_PVALB	LUC7L3	-0.04	0.03	-1.22	0.223	0.553
DLBD	IN_PVALB_CHC	LUC7L3	-0.04	0.04	-0.97	0.334	0.757
DLBD	IN_SST	LUC7L3	-0.01	0.04	-0.24	0.813	0.947
DLBD	IN_VIP	LUC7L3	-0.05	0.03	-1.41	0.157	0.472
DLBD	Micro	LUC7L3	0.02	0.04	0.58	0.563	0.85
DLBD	OPC	LUC7L3	-0.06	0.03	-1.93	0.0533	0.465
DLBD	Oligo	LUC7L3	-0.05	0.03	-1.50	0.134	0.321
DLBD	PC	LUC7L3	-0.15	0.06	-2.39	0.0169	0.431
DLBD	PVM	LUC7L3	0.09	0.09	1.01	0.314	0.746
DLBD	SMC	LUC7L3	-0.46	0.18	-2.51	0.0122	0.607
DLBD	VLMC	LUC7L3	-0.09	0.08	-1.19	0.232	0.733
DLBD	Astro	LURAP1	-0.04	0.09	-0.39	0.697	0.833
DLBD	EN_L2_3_IT	LURAP1	-0.15	0.05	-2.97	0.00301	0.0578
DLBD	EN_L3_5_IT_1	LURAP1	-0.11	0.08	-1.29	0.196	0.522
DLBD	EN_L3_5_IT_2	LURAP1	-0.03	0.06	-0.50	0.616	0.842
DLBD	EN_L3_5_IT_3	LURAP1	-0.15	0.06	-2.46	0.0138	0.0956
DLBD	EN_L5_6_NP	LURAP1	-0.03	0.12	-0.22	0.828	0.958
DLBD	EN_L6B	LURAP1	-0.23	0.14	-1.64	0.101	0.457
DLBD	EN_L6_CT	LURAP1	-0.20	0.09	-2.17	0.0301	0.237
DLBD	EN_L6_IT_1	LURAP1	-0.19	0.09	-2.18	0.0294	0.379
DLBD	EN_L6_IT_2	LURAP1	-0.16	0.11	-1.51	0.131	0.566
DLBD	IN_ADARB2	LURAP1	-0.15	0.09	-1.62	0.105	0.596
DLBD	IN_LAMP5_LHX6	LURAP1	-0.06	0.12	-0.53	0.593	0.89
DLBD	IN_LAMP5_RELN	LURAP1	-0.11	0.10	-1.19	0.232	0.718
DLBD	IN_PVALB	LURAP1	-0.10	0.08	-1.32	0.188	0.513
DLBD	IN_SST	LURAP1	-0.03	0.09	-0.37	0.714	0.916
DLBD	IN_VIP	LURAP1	0.04	0.06	0.58	0.562	0.816
DLBD	Micro	LURAP1	-0.13	0.15	-0.84	0.402	0.753
DLBD	OPC	LURAP1	-0.04	0.06	-0.56	0.573	0.9
DLBD	Oligo	LURAP1	-0.03	0.05	-0.53	0.597	0.78
DLBD	Astro	LURAP1L	-0.05	0.11	-0.49	0.621	0.782
DLBD	EN_L2_3_IT	LURAP1L	-0.06	0.06	-1.04	0.299	0.598
DLBD	EN_L3_5_IT_1	LURAP1L	0.03	0.10	0.35	0.73	0.909
DLBD	EN_L3_5_IT_2	LURAP1L	-0.12	0.09	-1.35	0.176	0.476
DLBD	EN_L3_5_IT_3	LURAP1L	-0.05	0.06	-0.73	0.465	0.716
DLBD	EN_L5_6_NP	LURAP1L	-0.01	0.14	-0.04	0.969	0.994
DLBD	EN_L6B	LURAP1L	-0.27	0.14	-1.93	0.0538	0.348
DLBD	EN_L6_CT	LURAP1L	-0.01	0.12	-0.07	0.941	0.983
DLBD	EN_L6_IT_1	LURAP1L	-0.12	0.11	-1.11	0.266	0.769
DLBD	EN_L6_IT_2	LURAP1L	-0.17	0.13	-1.36	0.174	0.619
DLBD	IN_ADARB2	LURAP1L	0.05	0.06	0.86	0.387	0.826
DLBD	IN_LAMP5_LHX6	LURAP1L	0.01	0.08	0.13	0.893	0.977
DLBD	IN_LAMP5_RELN	LURAP1L	-0.05	0.07	-0.70	0.482	0.868
DLBD	IN_PVALB	LURAP1L	-0.10	0.05	-2.00	0.0455	0.256
DLBD	IN_PVALB_CHC	LURAP1L	0.14	0.09	1.49	0.137	0.554
DLBD	IN_SST	LURAP1L	-0.08	0.06	-1.48	0.139	0.529
DLBD	IN_VIP	LURAP1L	0.01	0.05	0.15	0.882	0.959
DLBD	OPC	LURAP1L	-0.12	0.11	-1.15	0.251	0.727
DLBD	Oligo	LURAP1L	0.15	0.18	0.82	0.412	0.636
DLBD	PC	LURAP1L	1.89	1.21	1.56	0.12	0.701
DLBD	Astro	LUZP1	-0.02	0.04	-0.61	0.545	0.726
DLBD	EN_L2_3_IT	LUZP1	0.02	0.03	0.64	0.524	0.767
DLBD	EN_L3_5_IT_1	LUZP1	0.04	0.04	0.95	0.343	0.677
DLBD	EN_L3_5_IT_2	LUZP1	-0.02	0.03	-0.57	0.569	0.817
DLBD	EN_L3_5_IT_3	LUZP1	0.01	0.03	0.19	0.852	0.944
DLBD	EN_L5_6_NP	LUZP1	-0.03	0.05	-0.52	0.603	0.88
DLBD	EN_L5_ET	LUZP1	0.17	0.44	0.39	0.699	0.963
DLBD	EN_L6B	LUZP1	0.10	0.06	1.60	0.11	0.474
DLBD	EN_L6_CT	LUZP1	-0.04	0.06	-0.69	0.491	0.798
DLBD	EN_L6_IT_1	LUZP1	-0.02	0.06	-0.42	0.674	0.936
DLBD	EN_L6_IT_2	LUZP1	0.06	0.06	0.90	0.367	0.772
DLBD	Endo	LUZP1	-0.07	0.10	-0.74	0.46	0.886
DLBD	IN_ADARB2	LUZP1	-0.03	0.05	-0.59	0.553	0.895
DLBD	IN_LAMP5_LHX6	LUZP1	-0.02	0.06	-0.40	0.689	0.918
DLBD	IN_LAMP5_RELN	LUZP1	-0.08	0.05	-1.53	0.126	0.591
DLBD	IN_PVALB	LUZP1	0.01	0.03	0.38	0.707	0.907
DLBD	IN_PVALB_CHC	LUZP1	-0.03	0.05	-0.60	0.552	0.881
DLBD	IN_SST	LUZP1	-0.03	0.05	-0.56	0.578	0.862
DLBD	IN_VIP	LUZP1	-0.07	0.03	-1.95	0.0514	0.275
DLBD	Micro	LUZP1	-0.08	0.05	-1.66	0.0971	0.439
DLBD	OPC	LUZP1	0.01	0.04	0.25	0.801	0.968
DLBD	Oligo	LUZP1	-0.04	0.06	-0.58	0.564	0.755
DLBD	PC	LUZP1	0.07	0.14	0.45	0.65	0.943
DLBD	PVM	LUZP1	-0.15	0.16	-0.94	0.345	0.768
DLBD	VLMC	LUZP1	0.19	0.13	1.49	0.137	0.646
DLBD	Astro	LUZP2	-0.10	0.10	-0.95	0.341	0.552
DLBD	EN_L2_3_IT	LUZP2	0.18	0.10	1.84	0.066	0.287
DLBD	EN_L3_5_IT_1	LUZP2	0.13	0.14	0.97	0.332	0.667
DLBD	EN_L3_5_IT_2	LUZP2	-0.09	0.11	-0.83	0.409	0.714
DLBD	EN_L3_5_IT_3	LUZP2	0.10	0.10	1.01	0.315	0.587
DLBD	EN_L5_6_NP	LUZP2	-0.00	0.08	-0.04	0.965	0.993
DLBD	EN_L5_ET	LUZP2	0.13	0.94	0.14	0.888	0.986
DLBD	EN_L6B	LUZP2	0.15	0.08	1.90	0.0571	0.357
DLBD	EN_L6_CT	LUZP2	0.14	0.07	1.96	0.0503	0.304
DLBD	EN_L6_IT_1	LUZP2	-0.07	0.16	-0.45	0.654	0.932
DLBD	EN_L6_IT_2	LUZP2	-0.35	0.22	-1.62	0.105	0.528
DLBD	IN_ADARB2	LUZP2	-0.05	0.09	-0.53	0.599	0.909
DLBD	IN_LAMP5_LHX6	LUZP2	0.21	0.09	2.28	0.0225	0.236
DLBD	IN_LAMP5_RELN	LUZP2	-0.04	0.06	-0.77	0.442	0.855
DLBD	IN_PVALB	LUZP2	0.15	0.06	2.55	0.0109	0.115
DLBD	IN_PVALB_CHC	LUZP2	0.18	0.06	2.94	0.00329	0.08
DLBD	IN_SST	LUZP2	0.03	0.10	0.31	0.757	0.93
DLBD	IN_VIP	LUZP2	0.15	0.09	1.57	0.115	0.41
DLBD	Micro	LUZP2	0.07	0.11	0.67	0.502	0.815
DLBD	OPC	LUZP2	-0.02	0.04	-0.44	0.659	0.927
DLBD	Oligo	LUZP2	0.10	0.08	1.33	0.184	0.392
DLBD	Astro	LVRN	0.19	0.15	1.29	0.198	0.393
DLBD	EN_L2_3_IT	LVRN	0.06	0.11	0.52	0.602	0.814
DLBD	EN_L3_5_IT_2	LVRN	0.16	0.16	0.98	0.329	0.647
DLBD	EN_L3_5_IT_3	LVRN	0.11	0.16	0.70	0.484	0.729
DLBD	EN_L6_IT_1	LVRN	-6.55	4.17	-1.57	0.117	0.609
DLBD	IN_ADARB2	LVRN	-0.06	0.66	-0.08	0.933	0.986
DLBD	IN_PVALB	LVRN	-0.71	0.72	-0.99	0.323	0.662
DLBD	IN_VIP	LVRN	0.31	0.14	2.26	0.0236	0.185
DLBD	OPC	LVRN	-0.10	0.14	-0.73	0.464	0.855
DLBD	Oligo	LVRN	0.30	0.13	2.23	0.0259	0.103
DLBD	Astro	LXN	0.03	0.12	0.25	0.804	0.902
DLBD	EN_L2_3_IT	LXN	-0.13	0.10	-1.28	0.201	0.495
DLBD	EN_L3_5_IT_1	LXN	-0.19	0.13	-1.44	0.151	0.459
DLBD	EN_L3_5_IT_2	LXN	-0.23	0.12	-1.98	0.0472	0.243
DLBD	EN_L3_5_IT_3	LXN	-0.27	0.11	-2.39	0.0167	0.107
DLBD	EN_L5_6_NP	LXN	-1.19	1.22	-0.97	0.331	0.738
DLBD	EN_L6_CT	LXN	-0.22	1.40	-0.16	0.875	0.962
DLBD	EN_L6_IT_1	LXN	-0.05	0.15	-0.33	0.743	0.955
DLBD	EN_L6_IT_2	LXN	-0.06	0.18	-0.34	0.736	0.93
DLBD	IN_LAMP5_RELN	LXN	-0.05	0.13	-0.36	0.716	0.939
DLBD	IN_PVALB	LXN	-0.12	0.12	-1.00	0.317	0.656
DLBD	IN_SST	LXN	-0.14	0.14	-1.04	0.299	0.698
DLBD	IN_VIP	LXN	-0.20	0.13	-1.52	0.127	0.429
DLBD	Micro	LXN	0.04	0.12	0.33	0.74	0.925
DLBD	OPC	LXN	-0.08	0.11	-0.70	0.486	0.864
DLBD	Oligo	LXN	-0.21	0.10	-2.00	0.0459	0.154
DLBD	Astro	LY6E	0.05	0.11	0.47	0.636	0.791
DLBD	EN_L2_3_IT	LY6E	0.00	0.06	0.04	0.971	0.99
DLBD	EN_L3_5_IT_1	LY6E	0.03	0.09	0.30	0.761	0.922
DLBD	EN_L3_5_IT_2	LY6E	0.04	0.07	0.54	0.588	0.827
DLBD	EN_L3_5_IT_3	LY6E	-0.07	0.07	-0.99	0.322	0.594
DLBD	EN_L5_6_NP	LY6E	0.81	1.34	0.60	0.546	0.858
DLBD	EN_L6B	LY6E	-0.11	0.13	-0.85	0.396	0.755
DLBD	EN_L6_CT	LY6E	-0.06	0.10	-0.63	0.531	0.816
DLBD	EN_L6_IT_1	LY6E	-0.10	0.10	-0.97	0.333	0.813
DLBD	EN_L6_IT_2	LY6E	-0.11	0.14	-0.76	0.448	0.809
DLBD	Endo	LY6E	-0.18	0.15	-1.22	0.222	0.783
DLBD	IN_ADARB2	LY6E	-0.07	0.12	-0.58	0.565	0.901
DLBD	IN_LAMP5_RELN	LY6E	-0.05	0.10	-0.54	0.589	0.907
DLBD	IN_PVALB	LY6E	0.01	0.09	0.15	0.883	0.968
DLBD	IN_SST	LY6E	0.13	0.09	1.42	0.155	0.551
DLBD	IN_VIP	LY6E	0.04	0.08	0.46	0.649	0.862
DLBD	Micro	LY6E	1.94	0.84	2.30	0.0212	0.204
DLBD	OPC	LY6E	-0.20	0.10	-2.00	0.0456	0.431
DLBD	Oligo	LY6E	-0.11	0.09	-1.16	0.244	0.467
DLBD	EN_L2_3_IT	LY6G5C	0.22	0.11	1.97	0.0491	0.242
DLBD	EN_L3_5_IT_2	LY6G5C	0.08	0.13	0.62	0.535	0.8
DLBD	IN_VIP	LY6G5C	0.13	0.13	1.02	0.308	0.638
DLBD	Oligo	LY6G5C	0.01	0.11	0.11	0.913	0.962
DLBD	Astro	LY6H	-0.05	0.09	-0.61	0.544	0.725
DLBD	EN_L2_3_IT	LY6H	0.03	0.07	0.41	0.681	0.857
DLBD	EN_L3_5_IT_1	LY6H	0.08	0.06	1.26	0.206	0.533
DLBD	EN_L3_5_IT_2	LY6H	0.05	0.10	0.49	0.625	0.845
DLBD	EN_L3_5_IT_3	LY6H	-0.00	0.06	-0.03	0.979	0.992
DLBD	EN_L5_6_NP	LY6H	0.01	0.09	0.12	0.908	0.981
DLBD	EN_L5_ET	LY6H	-0.21	0.66	-0.32	0.748	0.967
DLBD	EN_L6B	LY6H	0.02	0.09	0.27	0.79	0.936
DLBD	EN_L6_CT	LY6H	-0.24	0.08	-2.95	0.00314	0.0746
DLBD	EN_L6_IT_1	LY6H	-0.07	0.09	-0.78	0.435	0.859
DLBD	EN_L6_IT_2	LY6H	-0.01	0.11	-0.05	0.96	0.991
DLBD	IN_ADARB2	LY6H	-0.06	0.07	-0.75	0.455	0.855
DLBD	IN_LAMP5_LHX6	LY6H	-0.04	0.07	-0.66	0.507	0.853
DLBD	IN_LAMP5_RELN	LY6H	-0.04	0.07	-0.67	0.505	0.879
DLBD	IN_PVALB	LY6H	-0.02	0.06	-0.33	0.744	0.922
DLBD	IN_PVALB_CHC	LY6H	0.10	0.11	0.93	0.352	0.769
DLBD	IN_SST	LY6H	-0.06	0.06	-1.15	0.25	0.655
DLBD	IN_VIP	LY6H	-0.04	0.05	-0.94	0.346	0.671
DLBD	Micro	LY6H	-0.13	0.11	-1.18	0.238	0.619
DLBD	OPC	LY6H	-0.15	0.07	-2.18	0.0292	0.367
DLBD	Oligo	LY6H	-0.13	0.09	-1.51	0.13	0.314
DLBD	EN_L2_3_IT	LY86	-0.11	0.10	-1.06	0.289	0.588
DLBD	EN_L3_5_IT_1	LY86	-0.19	0.13	-1.45	0.147	0.452
DLBD	EN_L3_5_IT_2	LY86	-0.23	0.11	-2.16	0.0307	0.192
DLBD	EN_L3_5_IT_3	LY86	-0.32	0.12	-2.69	0.00712	0.064
DLBD	EN_L5_6_NP	LY86	0.11	0.15	0.69	0.49	0.827
DLBD	EN_L6_CT	LY86	0.11	0.17	0.65	0.516	0.809
DLBD	EN_L6_IT_1	LY86	0.01	0.14	0.08	0.933	0.99
DLBD	IN_VIP	LY86	0.13	0.12	1.03	0.304	0.635
DLBD	Micro	LY86	0.01	0.06	0.10	0.917	0.983
DLBD	Oligo	LY86	0.05	0.09	0.49	0.621	0.797
DLBD	PVM	LY86	0.22	0.16	1.32	0.187	0.686
DLBD	Astro	LY96	0.28	0.12	2.34	0.0195	0.0838
DLBD	EN_L2_3_IT	LY96	0.09	0.09	1.03	0.305	0.603
DLBD	EN_L3_5_IT_2	LY96	-0.54	0.98	-0.55	0.582	0.824
DLBD	EN_L3_5_IT_3	LY96	-0.04	0.12	-0.34	0.732	0.885
DLBD	EN_L6_CT	LY96	0.90	1.63	0.55	0.58	0.842
DLBD	EN_L6_IT_1	LY96	0.06	0.14	0.46	0.646	0.929
DLBD	Endo	LY96	-0.25	1.13	-0.22	0.824	0.976
DLBD	IN_PVALB	LY96	-0.06	0.10	-0.63	0.531	0.815
DLBD	IN_SST	LY96	0.16	0.11	1.47	0.141	0.529
DLBD	IN_VIP	LY96	-0.07	0.09	-0.77	0.439	0.743
DLBD	Micro	LY96	0.18	0.11	1.67	0.0954	0.436
DLBD	Oligo	LY96	0.18	0.08	2.19	0.0285	0.111
DLBD	PVM	LY96	0.16	0.18	0.90	0.367	0.772
DLBD	Astro	LYAR	-0.09	0.06	-1.44	0.15	0.33
DLBD	EN_L2_3_IT	LYAR	0.11	0.06	1.69	0.0907	0.335
DLBD	EN_L3_5_IT_1	LYAR	0.07	0.11	0.60	0.552	0.821
DLBD	EN_L3_5_IT_2	LYAR	0.17	0.09	1.87	0.061	0.28
DLBD	EN_L3_5_IT_3	LYAR	0.13	0.09	1.51	0.131	0.361
DLBD	EN_L6_CT	LYAR	-0.16	1.44	-0.11	0.914	0.975
DLBD	EN_L6_IT_1	LYAR	-2.98	4.20	-0.71	0.478	0.875
DLBD	IN_PVALB	LYAR	0.02	0.09	0.18	0.856	0.957
DLBD	IN_SST	LYAR	-0.07	0.10	-0.75	0.456	0.799
DLBD	IN_VIP	LYAR	0.17	0.08	2.19	0.0286	0.206
DLBD	Micro	LYAR	0.05	0.10	0.48	0.634	0.883
DLBD	OPC	LYAR	-0.06	0.07	-0.79	0.427	0.84
DLBD	Oligo	LYAR	-0.01	0.04	-0.23	0.819	0.915
DLBD	Astro	LYG1	0.45	0.08	5.55	2.91e-08	3.35e-06
DLBD	EN_L2_3_IT	LYG1	-0.00	0.07	-0.08	0.94	0.98
DLBD	EN_L3_5_IT_1	LYG1	0.11	0.10	1.05	0.295	0.633
DLBD	EN_L3_5_IT_2	LYG1	-0.05	0.08	-0.66	0.511	0.785
DLBD	EN_L3_5_IT_3	LYG1	0.01	0.08	0.11	0.915	0.969
DLBD	EN_L5_6_NP	LYG1	0.29	0.12	2.53	0.0116	0.217
DLBD	EN_L6B	LYG1	0.10	0.14	0.69	0.491	0.814
DLBD	EN_L6_CT	LYG1	0.05	0.14	0.37	0.71	0.896
DLBD	EN_L6_IT_1	LYG1	0.07	0.11	0.62	0.537	0.895
DLBD	EN_L6_IT_2	LYG1	0.24	0.13	1.86	0.0631	0.451
DLBD	IN_ADARB2	LYG1	0.10	0.13	0.76	0.448	0.852
DLBD	IN_LAMP5_LHX6	LYG1	-0.01	0.14	-0.04	0.969	0.992
DLBD	IN_LAMP5_RELN	LYG1	-0.03	0.11	-0.24	0.809	0.962
DLBD	IN_PVALB	LYG1	0.00	0.08	0.00	0.999	1
DLBD	IN_SST	LYG1	-0.12	0.10	-1.21	0.228	0.633
DLBD	IN_VIP	LYG1	0.06	0.08	0.68	0.499	0.78
DLBD	OPC	LYG1	0.18	0.09	1.93	0.0538	0.465
DLBD	Oligo	LYG1	0.29	0.06	5.17	2.32e-07	1.72e-05
DLBD	Astro	LYG2	0.16	0.11	1.39	0.164	0.349
DLBD	EN_L2_3_IT	LYG2	-0.09	0.08	-1.12	0.264	0.564
DLBD	EN_L3_5_IT_1	LYG2	0.20	0.11	1.87	0.0614	0.289
DLBD	EN_L3_5_IT_2	LYG2	0.02	0.09	0.22	0.828	0.937
DLBD	EN_L3_5_IT_3	LYG2	-0.01	0.09	-0.14	0.886	0.959
DLBD	EN_L5_6_NP	LYG2	0.07	0.15	0.49	0.627	0.89
DLBD	EN_L6B	LYG2	-0.21	0.15	-1.39	0.164	0.557
DLBD	EN_L6_CT	LYG2	0.10	0.15	0.64	0.521	0.811
DLBD	EN_L6_IT_1	LYG2	-0.03	0.13	-0.19	0.849	0.977
DLBD	EN_L6_IT_2	LYG2	-0.02	0.15	-0.17	0.867	0.971
DLBD	IN_ADARB2	LYG2	-0.00	0.13	-0.01	0.995	0.999
DLBD	IN_LAMP5_RELN	LYG2	0.15	0.12	1.26	0.209	0.699
DLBD	IN_PVALB	LYG2	0.01	0.09	0.08	0.935	0.983
DLBD	IN_SST	LYG2	-0.16	0.12	-1.33	0.183	0.59
DLBD	IN_VIP	LYG2	-0.02	0.11	-0.19	0.846	0.945
DLBD	OPC	LYG2	0.17	0.12	1.33	0.184	0.665
DLBD	Oligo	LYG2	0.17	0.08	2.14	0.0328	0.121
DLBD	Micro	LYL1	0.07	0.08	0.85	0.394	0.75
DLBD	Adaptive	LYN	-0.46	0.31	-1.47	0.142	0.99
DLBD	Astro	LYN	0.03	0.08	0.39	0.696	0.833
DLBD	EN_L2_3_IT	LYN	-0.11	0.07	-1.54	0.123	0.387
DLBD	EN_L3_5_IT_2	LYN	0.11	0.11	0.95	0.34	0.657
DLBD	EN_L3_5_IT_3	LYN	-0.02	0.11	-0.21	0.832	0.934
DLBD	EN_L6_IT_1	LYN	4.89	4.55	1.08	0.282	0.779
DLBD	Endo	LYN	1.26	1.07	1.17	0.242	0.789
DLBD	IN_PVALB	LYN	-0.02	0.10	-0.24	0.808	0.941
DLBD	IN_SST	LYN	0.05	0.13	0.36	0.717	0.917
DLBD	IN_VIP	LYN	0.03	0.11	0.28	0.776	0.921
DLBD	Micro	LYN	-0.04	0.05	-0.75	0.454	0.79
DLBD	OPC	LYN	-0.03	0.06	-0.49	0.625	0.916
DLBD	Oligo	LYN	-0.04	0.06	-0.64	0.519	0.722
DLBD	PC	LYN	1.82	0.79	2.29	0.0218	0.456
DLBD	PVM	LYN	0.02	0.12	0.19	0.848	0.967
DLBD	Astro	LYPD1	-0.05	0.12	-0.43	0.668	0.815
DLBD	EN_L5_6_NP	LYPD1	0.24	0.13	1.86	0.0623	0.429
DLBD	IN_ADARB2	LYPD1	0.07	0.11	0.65	0.516	0.882
DLBD	IN_VIP	LYPD1	0.03	0.07	0.39	0.698	0.89
DLBD	OPC	LYPD1	-0.09	0.06	-1.47	0.141	0.624
DLBD	Oligo	LYPD1	0.68	0.13	5.05	4.41e-07	2.76e-05
DLBD	Astro	LYPD5	0.15	0.07	2.13	0.033	0.119
DLBD	EN_L2_3_IT	LYPD5	0.02	0.05	0.47	0.641	0.838
DLBD	EN_L3_5_IT_1	LYPD5	-0.05	0.08	-0.72	0.472	0.771
DLBD	EN_L3_5_IT_2	LYPD5	0.06	0.05	1.10	0.271	0.594
DLBD	EN_L3_5_IT_3	LYPD5	-0.00	0.06	-0.02	0.988	0.995
DLBD	EN_L5_6_NP	LYPD5	-0.04	0.08	-0.46	0.642	0.897
DLBD	EN_L5_ET	LYPD5	1.90	1.26	1.50	0.133	0.739
DLBD	EN_L6B	LYPD5	0.13	0.11	1.16	0.246	0.639
DLBD	EN_L6_CT	LYPD5	0.08	0.08	0.97	0.334	0.693
DLBD	EN_L6_IT_1	LYPD5	0.01	0.12	0.12	0.901	0.985
DLBD	EN_L6_IT_2	LYPD5	0.06	0.12	0.53	0.593	0.883
DLBD	IN_ADARB2	LYPD5	0.03	0.07	0.47	0.638	0.916
DLBD	IN_LAMP5_LHX6	LYPD5	0.05	0.07	0.71	0.475	0.838
DLBD	IN_LAMP5_RELN	LYPD5	0.07	0.07	1.06	0.289	0.766
DLBD	IN_PVALB	LYPD5	0.21	0.08	2.73	0.00637	0.0825
DLBD	IN_PVALB_CHC	LYPD5	0.21	0.11	2.01	0.0444	0.336
DLBD	IN_SST	LYPD5	0.11	0.08	1.49	0.137	0.527
DLBD	IN_VIP	LYPD5	0.07	0.05	1.27	0.205	0.533
DLBD	OPC	LYPD5	-0.03	0.07	-0.37	0.713	0.947
DLBD	Oligo	LYPD5	-0.00	0.06	-0.02	0.98	0.991
DLBD	Astro	LYPD6	-0.06	0.06	-1.00	0.318	0.529
DLBD	EN_L2_3_IT	LYPD6	0.03	0.13	0.20	0.838	0.938
DLBD	EN_L3_5_IT_2	LYPD6	-0.23	0.13	-1.73	0.0828	0.328
DLBD	IN_ADARB2	LYPD6	0.22	0.10	2.19	0.0282	0.375
DLBD	IN_LAMP5_LHX6	LYPD6	0.13	0.06	2.14	0.0327	0.284
DLBD	IN_LAMP5_RELN	LYPD6	0.17	0.07	2.44	0.0146	0.247
DLBD	IN_PVALB	LYPD6	-0.17	0.06	-2.86	0.00419	0.0641
DLBD	IN_PVALB_CHC	LYPD6	0.16	0.10	1.67	0.0951	0.475
DLBD	IN_SST	LYPD6	0.01	0.15	0.09	0.929	0.981
DLBD	IN_VIP	LYPD6	0.14	0.05	2.77	0.00558	0.0851
DLBD	OPC	LYPD6	-0.06	0.12	-0.51	0.611	0.912
DLBD	Oligo	LYPD6	0.12	0.09	1.33	0.183	0.391
DLBD	Astro	LYPD6B	-0.37	0.16	-2.35	0.0186	0.0806
DLBD	EN_L2_3_IT	LYPD6B	-0.23	0.13	-1.82	0.068	0.29
DLBD	EN_L3_5_IT_1	LYPD6B	0.05	0.64	0.07	0.944	0.983
DLBD	EN_L3_5_IT_2	LYPD6B	-0.26	0.10	-2.62	0.00886	0.0892
DLBD	EN_L3_5_IT_3	LYPD6B	-0.29	1.43	-0.20	0.842	0.938
DLBD	IN_ADARB2	LYPD6B	0.05	0.07	0.71	0.481	0.867
DLBD	IN_LAMP5_LHX6	LYPD6B	0.24	0.09	2.65	0.00802	0.137
DLBD	IN_LAMP5_RELN	LYPD6B	0.06	0.10	0.61	0.54	0.891
DLBD	IN_PVALB	LYPD6B	-0.11	0.06	-1.81	0.0708	0.324
DLBD	IN_PVALB_CHC	LYPD6B	0.10	0.09	1.11	0.269	0.704
DLBD	IN_SST	LYPD6B	-0.06	0.14	-0.40	0.689	0.907
DLBD	IN_VIP	LYPD6B	0.07	0.04	1.53	0.126	0.427
DLBD	Oligo	LYPD6B	0.05	0.10	0.54	0.592	0.776
DLBD	Astro	LYPLA1	0.04	0.04	1.03	0.303	0.515
DLBD	EN_L2_3_IT	LYPLA1	0.03	0.04	0.67	0.505	0.755
DLBD	EN_L3_5_IT_1	LYPLA1	0.03	0.07	0.49	0.625	0.861
DLBD	EN_L3_5_IT_2	LYPLA1	0.00	0.05	0.05	0.958	0.985
DLBD	EN_L3_5_IT_3	LYPLA1	0.08	0.05	1.76	0.0777	0.266
DLBD	EN_L5_6_NP	LYPLA1	0.08	0.07	1.07	0.285	0.707
DLBD	EN_L5_ET	LYPLA1	0.12	0.76	0.16	0.873	0.986
DLBD	EN_L6B	LYPLA1	0.14	0.09	1.60	0.11	0.475
DLBD	EN_L6_CT	LYPLA1	0.08	0.07	1.14	0.253	0.614
DLBD	EN_L6_IT_1	LYPLA1	0.05	0.08	0.68	0.494	0.883
DLBD	EN_L6_IT_2	LYPLA1	0.07	0.08	0.86	0.388	0.781
DLBD	Endo	LYPLA1	-0.14	0.12	-1.17	0.244	0.789
DLBD	IN_ADARB2	LYPLA1	0.04	0.06	0.69	0.492	0.872
DLBD	IN_LAMP5_LHX6	LYPLA1	0.16	0.06	2.58	0.00983	0.158
DLBD	IN_LAMP5_RELN	LYPLA1	0.08	0.06	1.19	0.233	0.718
DLBD	IN_PVALB	LYPLA1	0.01	0.04	0.37	0.709	0.908
DLBD	IN_PVALB_CHC	LYPLA1	0.01	0.07	0.10	0.923	0.988
DLBD	IN_SST	LYPLA1	0.08	0.05	1.46	0.145	0.536
DLBD	IN_VIP	LYPLA1	-0.00	0.04	-0.05	0.959	0.986
DLBD	Micro	LYPLA1	-0.05	0.04	-1.10	0.27	0.651
DLBD	OPC	LYPLA1	-0.07	0.05	-1.29	0.196	0.677
DLBD	Oligo	LYPLA1	0.09	0.04	2.18	0.0291	0.112
DLBD	PC	LYPLA1	1.17	0.91	1.28	0.2	0.773
DLBD	Astro	LYPLA2	0.00	0.07	0.01	0.989	0.994
DLBD	EN_L2_3_IT	LYPLA2	-0.11	0.07	-1.58	0.114	0.375
DLBD	EN_L3_5_IT_1	LYPLA2	-0.34	0.59	-0.57	0.566	0.827
DLBD	EN_L3_5_IT_2	LYPLA2	-0.11	0.08	-1.33	0.183	0.488
DLBD	EN_L3_5_IT_3	LYPLA2	-0.00	0.08	-0.04	0.972	0.991
DLBD	EN_L6_IT_1	LYPLA2	4.05	4.32	0.94	0.348	0.822
DLBD	IN_LAMP5_RELN	LYPLA2	0.01	0.12	0.06	0.956	0.991
DLBD	IN_PVALB	LYPLA2	-0.03	0.09	-0.32	0.75	0.922
DLBD	IN_SST	LYPLA2	-0.05	0.10	-0.51	0.607	0.873
DLBD	IN_VIP	LYPLA2	-0.04	0.09	-0.46	0.642	0.859
DLBD	Micro	LYPLA2	0.12	0.10	1.22	0.221	0.605
DLBD	OPC	LYPLA2	0.05	0.08	0.63	0.53	0.885
DLBD	Oligo	LYPLA2	-0.03	0.06	-0.39	0.699	0.846
DLBD	Astro	LYPLAL1	0.00	0.04	0.03	0.976	0.988
DLBD	EN_L2_3_IT	LYPLAL1	0.05	0.04	1.30	0.195	0.489
DLBD	EN_L3_5_IT_1	LYPLAL1	0.09	0.05	1.88	0.06	0.286
DLBD	EN_L3_5_IT_2	LYPLAL1	0.07	0.05	1.46	0.145	0.435
DLBD	EN_L3_5_IT_3	LYPLAL1	-0.00	0.05	-0.09	0.925	0.973
DLBD	EN_L5_6_NP	LYPLAL1	0.08	0.07	1.22	0.223	0.652
DLBD	EN_L5_ET	LYPLAL1	0.02	0.57	0.04	0.969	0.994
DLBD	EN_L6B	LYPLAL1	0.01	0.07	0.20	0.839	0.952
DLBD	EN_L6_CT	LYPLAL1	0.02	0.06	0.30	0.763	0.919
DLBD	EN_L6_IT_1	LYPLAL1	0.02	0.06	0.35	0.73	0.951
DLBD	EN_L6_IT_2	LYPLAL1	0.08	0.07	1.28	0.201	0.647
DLBD	Endo	LYPLAL1	-0.14	0.13	-1.06	0.287	0.82
DLBD	IN_ADARB2	LYPLAL1	0.04	0.06	0.72	0.469	0.86
DLBD	IN_LAMP5_LHX6	LYPLAL1	0.03	0.06	0.52	0.601	0.892
DLBD	IN_LAMP5_RELN	LYPLAL1	0.00	0.06	0.01	0.99	0.998
DLBD	IN_PVALB	LYPLAL1	-0.05	0.04	-1.01	0.311	0.65
DLBD	IN_PVALB_CHC	LYPLAL1	0.07	0.07	1.06	0.289	0.723
DLBD	IN_SST	LYPLAL1	0.06	0.05	1.22	0.222	0.628
DLBD	IN_VIP	LYPLAL1	0.01	0.04	0.26	0.798	0.93
DLBD	Micro	LYPLAL1	0.12	0.05	2.26	0.0238	0.217
DLBD	OPC	LYPLAL1	-0.02	0.03	-0.57	0.568	0.899
DLBD	Oligo	LYPLAL1	0.02	0.03	0.53	0.593	0.777
DLBD	PC	LYPLAL1	-0.21	0.14	-1.52	0.128	0.709
DLBD	PVM	LYPLAL1	-0.00	0.15	-0.00	0.999	0.999
DLBD	VLMC	LYPLAL1	0.16	0.12	1.34	0.181	0.684
DLBD	Astro	LYRM1	0.06	0.05	1.25	0.212	0.409
DLBD	EN_L2_3_IT	LYRM1	0.05	0.05	0.90	0.37	0.658
DLBD	EN_L3_5_IT_1	LYRM1	-0.01	0.08	-0.14	0.892	0.968
DLBD	EN_L3_5_IT_2	LYRM1	0.04	0.07	0.57	0.568	0.817
DLBD	EN_L3_5_IT_3	LYRM1	0.01	0.06	0.25	0.801	0.919
DLBD	EN_L5_6_NP	LYRM1	-0.12	0.10	-1.17	0.24	0.668
DLBD	EN_L6B	LYRM1	0.01	0.11	0.07	0.942	0.986
DLBD	EN_L6_CT	LYRM1	0.13	0.10	1.34	0.181	0.537
DLBD	EN_L6_IT_1	LYRM1	0.03	0.10	0.36	0.718	0.947
DLBD	EN_L6_IT_2	LYRM1	0.19	0.14	1.43	0.154	0.591
DLBD	IN_ADARB2	LYRM1	0.03	0.09	0.32	0.75	0.949
DLBD	IN_LAMP5_LHX6	LYRM1	-0.02	0.09	-0.20	0.843	0.966
DLBD	IN_LAMP5_RELN	LYRM1	-0.04	0.09	-0.42	0.672	0.93
DLBD	IN_PVALB	LYRM1	-0.09	0.06	-1.48	0.138	0.45
DLBD	IN_PVALB_CHC	LYRM1	-0.10	0.12	-0.82	0.413	0.808
DLBD	IN_SST	LYRM1	-0.01	0.07	-0.16	0.871	0.97
DLBD	IN_VIP	LYRM1	0.06	0.06	1.05	0.296	0.627
DLBD	Micro	LYRM1	-0.12	0.12	-0.96	0.338	0.717
DLBD	OPC	LYRM1	0.03	0.07	0.51	0.607	0.911
DLBD	Oligo	LYRM1	0.03	0.05	0.52	0.602	0.783
DLBD	Astro	LYRM2	0.25	0.05	4.97	6.66e-07	3.96e-05
DLBD	EN_L2_3_IT	LYRM2	-0.04	0.06	-0.75	0.455	0.723
DLBD	EN_L3_5_IT_1	LYRM2	0.12	0.07	1.70	0.0884	0.352
DLBD	EN_L3_5_IT_2	LYRM2	0.19	0.05	3.46	0.000533	0.0146
DLBD	EN_L3_5_IT_3	LYRM2	-0.03	0.07	-0.39	0.696	0.865
DLBD	EN_L5_6_NP	LYRM2	-0.02	0.10	-0.17	0.866	0.97
DLBD	EN_L5_ET	LYRM2	1.52	0.79	1.94	0.0527	0.594
DLBD	EN_L6B	LYRM2	-0.04	0.10	-0.36	0.72	0.912
DLBD	EN_L6_CT	LYRM2	0.03	0.10	0.34	0.735	0.907
DLBD	EN_L6_IT_1	LYRM2	0.02	0.09	0.24	0.813	0.97
DLBD	EN_L6_IT_2	LYRM2	0.07	0.08	0.89	0.376	0.777
DLBD	Endo	LYRM2	-1.57	1.07	-1.46	0.143	0.705
DLBD	IN_ADARB2	LYRM2	-0.03	0.09	-0.35	0.73	0.945
DLBD	IN_LAMP5_LHX6	LYRM2	0.04	0.09	0.47	0.64	0.905
DLBD	IN_LAMP5_RELN	LYRM2	0.02	0.08	0.24	0.813	0.964
DLBD	IN_PVALB	LYRM2	0.15	0.05	2.73	0.0064	0.0825
DLBD	IN_PVALB_CHC	LYRM2	0.08	0.09	0.94	0.349	0.767
DLBD	IN_SST	LYRM2	0.07	0.07	0.99	0.321	0.717
DLBD	IN_VIP	LYRM2	-0.03	0.07	-0.36	0.72	0.9
DLBD	Micro	LYRM2	0.01	0.07	0.16	0.875	0.974
DLBD	OPC	LYRM2	0.14	0.05	2.75	0.00589	0.228
DLBD	Oligo	LYRM2	0.23	0.05	4.55	5.46e-06	0.000194
DLBD	PC	LYRM2	-0.32	0.82	-0.39	0.696	0.962
DLBD	Astro	LYRM4	0.18	0.05	3.85	0.000117	0.00197
DLBD	EN_L2_3_IT	LYRM4	0.00	0.04	0.04	0.972	0.99
DLBD	EN_L3_5_IT_1	LYRM4	-0.02	0.07	-0.32	0.752	0.919
DLBD	EN_L3_5_IT_2	LYRM4	-0.06	0.05	-1.22	0.221	0.537
DLBD	EN_L3_5_IT_3	LYRM4	0.05	0.04	1.26	0.209	0.469
DLBD	EN_L5_6_NP	LYRM4	0.12	0.07	1.82	0.0688	0.443
DLBD	EN_L5_ET	LYRM4	-0.13	0.59	-0.23	0.821	0.978
DLBD	EN_L6B	LYRM4	-0.13	0.09	-1.36	0.172	0.569
DLBD	EN_L6_CT	LYRM4	-0.08	0.06	-1.31	0.191	0.547
DLBD	EN_L6_IT_1	LYRM4	-0.06	0.07	-0.89	0.374	0.832
DLBD	EN_L6_IT_2	LYRM4	0.06	0.06	0.97	0.331	0.752
DLBD	Endo	LYRM4	2.03	1.00	2.03	0.0423	0.522
DLBD	IN_ADARB2	LYRM4	0.06	0.06	0.98	0.329	0.797
DLBD	IN_LAMP5_LHX6	LYRM4	0.10	0.07	1.38	0.168	0.579
DLBD	IN_LAMP5_RELN	LYRM4	0.07	0.07	1.02	0.308	0.778
DLBD	IN_PVALB	LYRM4	0.09	0.05	1.85	0.0638	0.307
DLBD	IN_PVALB_CHC	LYRM4	0.07	0.07	0.95	0.34	0.762
DLBD	IN_SST	LYRM4	0.04	0.05	0.89	0.373	0.744
DLBD	IN_VIP	LYRM4	0.02	0.04	0.38	0.707	0.893
DLBD	Micro	LYRM4	0.17	0.08	2.20	0.0277	0.239
DLBD	OPC	LYRM4	0.10	0.04	2.51	0.012	0.281
DLBD	Oligo	LYRM4	0.10	0.04	2.75	0.00595	0.0358
DLBD	PC	LYRM4	0.39	0.17	2.29	0.0219	0.456
DLBD	VLMC	LYRM4	0.23	0.15	1.54	0.125	0.637
DLBD	Astro	LYRM7	-0.07	0.04	-1.75	0.08	0.218
DLBD	EN_L2_3_IT	LYRM7	-0.05	0.04	-1.45	0.148	0.428
DLBD	EN_L3_5_IT_1	LYRM7	0.01	0.07	0.20	0.844	0.953
DLBD	EN_L3_5_IT_2	LYRM7	-0.01	0.04	-0.23	0.819	0.934
DLBD	EN_L3_5_IT_3	LYRM7	0.00	0.05	0.06	0.955	0.986
DLBD	EN_L5_6_NP	LYRM7	-0.01	0.08	-0.11	0.909	0.982
DLBD	EN_L5_ET	LYRM7	-0.47	0.87	-0.54	0.588	0.947
DLBD	EN_L6B	LYRM7	-0.09	0.09	-1.04	0.3	0.686
DLBD	EN_L6_CT	LYRM7	0.08	0.08	0.96	0.335	0.694
DLBD	EN_L6_IT_1	LYRM7	-0.07	0.07	-0.97	0.332	0.812
DLBD	EN_L6_IT_2	LYRM7	0.02	0.09	0.20	0.845	0.962
DLBD	IN_ADARB2	LYRM7	0.07	0.07	1.04	0.298	0.78
DLBD	IN_LAMP5_LHX6	LYRM7	-0.05	0.08	-0.63	0.528	0.867
DLBD	IN_LAMP5_RELN	LYRM7	0.04	0.07	0.65	0.519	0.883
DLBD	IN_PVALB	LYRM7	0.00	0.04	0.07	0.946	0.986
DLBD	IN_PVALB_CHC	LYRM7	-0.03	0.08	-0.37	0.715	0.936
DLBD	IN_SST	LYRM7	0.05	0.05	0.86	0.391	0.758
DLBD	IN_VIP	LYRM7	0.07	0.04	1.66	0.0966	0.374
DLBD	Micro	LYRM7	0.08	0.08	1.08	0.278	0.658
DLBD	OPC	LYRM7	-0.02	0.04	-0.58	0.563	0.897
DLBD	Oligo	LYRM7	-0.01	0.03	-0.27	0.788	0.898
DLBD	Oligo	LYRM9	0.47	0.15	3.22	0.00128	0.0116
DLBD	Astro	LYSMD1	0.04	0.08	0.55	0.579	0.752
DLBD	EN_L2_3_IT	LYSMD1	-0.02	0.06	-0.25	0.806	0.922
DLBD	EN_L3_5_IT_2	LYSMD1	-0.04	0.09	-0.41	0.68	0.874
DLBD	EN_L3_5_IT_3	LYSMD1	0.00	0.09	0.05	0.963	0.989
DLBD	EN_L6_IT_1	LYSMD1	9.15	5.10	1.79	0.0727	0.524
DLBD	IN_PVALB	LYSMD1	-0.08	0.10	-0.86	0.392	0.72
DLBD	IN_VIP	LYSMD1	0.08	0.10	0.85	0.396	0.712
DLBD	OPC	LYSMD1	-0.11	0.09	-1.21	0.225	0.705
DLBD	Oligo	LYSMD1	0.02	0.06	0.38	0.703	0.849
DLBD	Astro	LYSMD2	0.06	0.06	1.00	0.318	0.528
DLBD	EN_L2_3_IT	LYSMD2	0.07	0.04	1.95	0.051	0.248
DLBD	EN_L3_5_IT_1	LYSMD2	0.07	0.06	1.17	0.243	0.577
DLBD	EN_L3_5_IT_2	LYSMD2	0.07	0.05	1.63	0.103	0.366
DLBD	EN_L3_5_IT_3	LYSMD2	0.08	0.05	1.81	0.0701	0.25
DLBD	EN_L5_6_NP	LYSMD2	0.06	0.09	0.67	0.504	0.839
DLBD	EN_L6B	LYSMD2	0.19	0.10	1.98	0.0472	0.332
DLBD	EN_L6_CT	LYSMD2	0.13	0.09	1.53	0.125	0.459
DLBD	EN_L6_IT_1	LYSMD2	0.03	0.08	0.35	0.723	0.948
DLBD	EN_L6_IT_2	LYSMD2	-0.04	0.10	-0.39	0.698	0.92
DLBD	IN_ADARB2	LYSMD2	0.11	0.08	1.43	0.152	0.662
DLBD	IN_LAMP5_LHX6	LYSMD2	0.00	0.09	0.04	0.971	0.992
DLBD	IN_LAMP5_RELN	LYSMD2	0.12	0.08	1.58	0.114	0.567
DLBD	IN_PVALB	LYSMD2	-0.04	0.05	-0.69	0.488	0.792
DLBD	IN_PVALB_CHC	LYSMD2	0.01	0.10	0.08	0.934	0.989
DLBD	IN_SST	LYSMD2	-0.01	0.06	-0.22	0.824	0.951
DLBD	IN_VIP	LYSMD2	0.02	0.05	0.47	0.638	0.856
DLBD	Micro	LYSMD2	-0.04	0.08	-0.54	0.591	0.861
DLBD	OPC	LYSMD2	-0.06	0.05	-1.07	0.284	0.752
DLBD	Oligo	LYSMD2	0.21	0.06	3.36	0.000776	0.00798
DLBD	Astro	LYSMD3	0.07	0.05	1.40	0.16	0.343
DLBD	EN_L2_3_IT	LYSMD3	0.03	0.04	0.67	0.504	0.755
DLBD	EN_L3_5_IT_1	LYSMD3	0.06	0.08	0.75	0.456	0.759
DLBD	EN_L3_5_IT_2	LYSMD3	0.08	0.06	1.36	0.175	0.475
DLBD	EN_L3_5_IT_3	LYSMD3	0.11	0.06	1.85	0.0646	0.238
DLBD	EN_L5_6_NP	LYSMD3	0.18	0.10	1.74	0.081	0.469
DLBD	EN_L6B	LYSMD3	0.14	0.11	1.22	0.224	0.616
DLBD	EN_L6_CT	LYSMD3	0.28	0.10	2.83	0.00465	0.0946
DLBD	EN_L6_IT_1	LYSMD3	0.05	0.10	0.56	0.578	0.91
DLBD	EN_L6_IT_2	LYSMD3	-0.05	0.12	-0.40	0.686	0.916
DLBD	Endo	LYSMD3	1.40	1.07	1.30	0.192	0.764
DLBD	IN_ADARB2	LYSMD3	0.04	0.09	0.49	0.624	0.915
DLBD	IN_LAMP5_LHX6	LYSMD3	0.02	0.10	0.16	0.873	0.974
DLBD	IN_LAMP5_RELN	LYSMD3	0.03	0.09	0.33	0.743	0.945
DLBD	IN_PVALB	LYSMD3	0.08	0.06	1.26	0.209	0.539
DLBD	IN_PVALB_CHC	LYSMD3	0.00	0.10	0.05	0.964	0.992
DLBD	IN_SST	LYSMD3	0.02	0.07	0.22	0.825	0.951
DLBD	IN_VIP	LYSMD3	-0.03	0.06	-0.48	0.632	0.852
DLBD	Micro	LYSMD3	0.01	0.08	0.09	0.931	0.984
DLBD	OPC	LYSMD3	-0.01	0.06	-0.21	0.837	0.975
DLBD	Oligo	LYSMD3	0.09	0.03	2.46	0.0138	0.0656
DLBD	PC	LYSMD3	-1.46	0.85	-1.72	0.0862	0.645
DLBD	Astro	LYSMD4	0.04	0.07	0.68	0.495	0.685
DLBD	EN_L2_3_IT	LYSMD4	0.03	0.05	0.63	0.53	0.772
DLBD	EN_L3_5_IT_1	LYSMD4	0.02	0.08	0.25	0.804	0.938
DLBD	EN_L3_5_IT_2	LYSMD4	-0.05	0.07	-0.69	0.493	0.776
DLBD	EN_L3_5_IT_3	LYSMD4	-0.09	0.06	-1.50	0.135	0.367
DLBD	EN_L5_6_NP	LYSMD4	0.09	0.14	0.65	0.518	0.846
DLBD	EN_L6B	LYSMD4	0.01	0.12	0.11	0.91	0.977
DLBD	EN_L6_CT	LYSMD4	-0.05	0.11	-0.42	0.674	0.882
DLBD	EN_L6_IT_1	LYSMD4	-0.04	0.09	-0.40	0.688	0.94
DLBD	EN_L6_IT_2	LYSMD4	-0.08	0.10	-0.79	0.431	0.797
DLBD	IN_ADARB2	LYSMD4	-0.10	0.09	-1.08	0.281	0.767
DLBD	IN_LAMP5_LHX6	LYSMD4	0.09	0.13	0.75	0.456	0.825
DLBD	IN_LAMP5_RELN	LYSMD4	0.17	0.10	1.70	0.0898	0.524
DLBD	IN_PVALB	LYSMD4	0.01	0.06	0.12	0.907	0.974
DLBD	IN_PVALB_CHC	LYSMD4	-0.04	0.11	-0.41	0.681	0.927
DLBD	IN_SST	LYSMD4	0.06	0.07	0.83	0.405	0.767
DLBD	IN_VIP	LYSMD4	-0.02	0.06	-0.25	0.799	0.93
DLBD	Micro	LYSMD4	-0.08	0.09	-0.93	0.354	0.726
DLBD	OPC	LYSMD4	-0.05	0.07	-0.71	0.475	0.86
DLBD	Oligo	LYSMD4	-0.05	0.06	-0.92	0.359	0.586
DLBD	Adaptive	LYST	-0.10	0.21	-0.46	0.645	0.99
DLBD	Astro	LYST	0.06	0.05	1.18	0.238	0.44
DLBD	EN_L2_3_IT	LYST	0.04	0.02	1.74	0.0825	0.32
DLBD	EN_L3_5_IT_1	LYST	0.08	0.03	2.32	0.0205	0.158
DLBD	EN_L3_5_IT_2	LYST	0.04	0.03	1.57	0.115	0.388
DLBD	EN_L3_5_IT_3	LYST	0.05	0.03	1.76	0.0778	0.266
DLBD	EN_L5_6_NP	LYST	-0.01	0.05	-0.15	0.877	0.974
DLBD	EN_L5_ET	LYST	0.49	0.45	1.10	0.272	0.838
DLBD	EN_L6B	LYST	0.06	0.06	1.07	0.284	0.672
DLBD	EN_L6_CT	LYST	-0.03	0.04	-0.75	0.451	0.777
DLBD	EN_L6_IT_1	LYST	-0.02	0.04	-0.37	0.708	0.946
DLBD	EN_L6_IT_2	LYST	0.01	0.05	0.16	0.872	0.971
DLBD	Endo	LYST	0.18	0.12	1.52	0.129	0.69
DLBD	IN_ADARB2	LYST	0.08	0.04	1.86	0.0622	0.504
DLBD	IN_LAMP5_LHX6	LYST	0.02	0.05	0.51	0.612	0.895
DLBD	IN_LAMP5_RELN	LYST	0.04	0.04	0.84	0.398	0.832
DLBD	IN_PVALB	LYST	-0.02	0.03	-0.52	0.605	0.858
DLBD	IN_PVALB_CHC	LYST	0.03	0.05	0.60	0.55	0.881
DLBD	IN_SST	LYST	0.01	0.03	0.35	0.729	0.921
DLBD	IN_VIP	LYST	0.02	0.03	0.78	0.433	0.738
DLBD	Micro	LYST	0.05	0.05	0.89	0.376	0.739
DLBD	OPC	LYST	0.05	0.06	0.79	0.427	0.84
DLBD	Oligo	LYST	0.03	0.03	1.11	0.269	0.496
DLBD	PC	LYST	0.01	0.10	0.08	0.938	0.995
DLBD	PVM	LYST	0.12	0.13	0.92	0.357	0.77
DLBD	SMC	LYST	0.34	0.25	1.37	0.172	0.933
DLBD	VLMC	LYST	0.08	0.12	0.66	0.506	0.883
DLBD	Astro	LYVE1	0.16	0.09	1.75	0.0796	0.217
DLBD	EN_L2_3_IT	LYVE1	-0.19	0.14	-1.39	0.163	0.448
DLBD	EN_L3_5_IT_2	LYVE1	-0.24	0.15	-1.56	0.119	0.395
DLBD	EN_L3_5_IT_3	LYVE1	-0.28	0.15	-1.80	0.0711	0.252
DLBD	Micro	LYVE1	-0.62	0.18	-3.47	0.000514	0.0208
DLBD	Oligo	LYVE1	0.01	0.11	0.08	0.936	0.971
DLBD	PVM	LYVE1	0.10	0.17	0.57	0.57	0.874
DLBD	EN_L2_3_IT	LYZL2	1.06	0.90	1.18	0.239	0.538
DLBD	EN_L2_3_IT	LYZL4	-0.25	0.13	-1.89	0.0585	0.269
DLBD	Astro	LZIC	0.03	0.04	0.87	0.386	0.594
DLBD	EN_L2_3_IT	LZIC	0.03	0.04	0.68	0.493	0.748
DLBD	EN_L3_5_IT_1	LZIC	0.13	0.09	1.53	0.127	0.422
DLBD	EN_L3_5_IT_2	LZIC	0.09	0.05	1.83	0.0678	0.296
DLBD	EN_L3_5_IT_3	LZIC	0.02	0.06	0.45	0.653	0.84
DLBD	EN_L5_6_NP	LZIC	0.09	0.09	1.05	0.292	0.712
DLBD	EN_L6B	LZIC	0.19	0.11	1.79	0.0731	0.402
DLBD	EN_L6_CT	LZIC	0.01	0.08	0.11	0.908	0.974
DLBD	EN_L6_IT_1	LZIC	0.01	0.08	0.12	0.907	0.985
DLBD	EN_L6_IT_2	LZIC	0.17	0.11	1.56	0.118	0.548
DLBD	IN_ADARB2	LZIC	0.04	0.07	0.56	0.578	0.903
DLBD	IN_LAMP5_LHX6	LZIC	0.00	0.09	0.01	0.99	0.998
DLBD	IN_LAMP5_RELN	LZIC	0.13	0.07	1.87	0.0609	0.457
DLBD	IN_PVALB	LZIC	0.02	0.05	0.37	0.709	0.908
DLBD	IN_PVALB_CHC	LZIC	0.07	0.09	0.77	0.439	0.826
DLBD	IN_SST	LZIC	0.05	0.06	0.79	0.431	0.784
DLBD	IN_VIP	LZIC	0.04	0.05	0.91	0.362	0.685
DLBD	Micro	LZIC	0.02	0.07	0.34	0.732	0.922
DLBD	OPC	LZIC	-0.04	0.05	-0.87	0.383	0.817
DLBD	Oligo	LZIC	-0.02	0.03	-0.50	0.615	0.793
DLBD	PC	LZIC	1.26	0.85	1.49	0.135	0.719
DLBD	Astro	LZTFL1	0.08	0.06	1.25	0.212	0.409
DLBD	EN_L2_3_IT	LZTFL1	0.11	0.04	2.75	0.00588	0.0816
DLBD	EN_L3_5_IT_1	LZTFL1	0.08	0.07	1.24	0.215	0.543
DLBD	EN_L3_5_IT_2	LZTFL1	0.14	0.05	2.51	0.0121	0.109
DLBD	EN_L3_5_IT_3	LZTFL1	0.27	0.06	4.15	3.4e-05	0.0019
DLBD	EN_L5_6_NP	LZTFL1	0.26	0.10	2.46	0.014	0.234
DLBD	EN_L6B	LZTFL1	0.19	0.10	1.96	0.0501	0.34
DLBD	EN_L6_CT	LZTFL1	0.21	0.09	2.26	0.0238	0.212
DLBD	EN_L6_IT_1	LZTFL1	0.16	0.08	1.95	0.0512	0.463
DLBD	EN_L6_IT_2	LZTFL1	0.26	0.10	2.70	0.00698	0.167
DLBD	IN_ADARB2	LZTFL1	0.05	0.09	0.52	0.606	0.911
DLBD	IN_LAMP5_LHX6	LZTFL1	0.34	0.13	2.57	0.0101	0.16
DLBD	IN_LAMP5_RELN	LZTFL1	0.11	0.11	0.93	0.35	0.804
DLBD	IN_PVALB	LZTFL1	0.20	0.07	3.03	0.00242	0.0444
DLBD	IN_PVALB_CHC	LZTFL1	0.31	0.12	2.67	0.0075	0.132
DLBD	IN_SST	LZTFL1	0.10	0.08	1.21	0.226	0.632
DLBD	IN_VIP	LZTFL1	0.14	0.06	2.53	0.0114	0.126
DLBD	Micro	LZTFL1	0.01	0.12	0.07	0.94	0.987
DLBD	OPC	LZTFL1	-0.01	0.08	-0.18	0.861	0.981
DLBD	Oligo	LZTFL1	0.08	0.06	1.35	0.178	0.384
DLBD	VLMC	LZTFL1	0.08	0.20	0.39	0.698	0.931
DLBD	Astro	LZTR1	0.10	0.06	1.57	0.117	0.28
DLBD	EN_L2_3_IT	LZTR1	0.15	0.07	2.09	0.0362	0.206
DLBD	EN_L3_5_IT_1	LZTR1	0.05	0.11	0.47	0.635	0.866
DLBD	EN_L3_5_IT_2	LZTR1	0.12	0.09	1.30	0.192	0.5
DLBD	EN_L3_5_IT_3	LZTR1	0.21	0.09	2.43	0.0151	0.101
DLBD	EN_L6_CT	LZTR1	-0.06	1.53	-0.04	0.968	0.991
DLBD	EN_L6_IT_1	LZTR1	0.19	0.11	1.67	0.095	0.569
DLBD	IN_PVALB	LZTR1	0.01	0.09	0.08	0.94	0.984
DLBD	IN_SST	LZTR1	0.12	0.11	1.09	0.277	0.682
DLBD	IN_VIP	LZTR1	0.01	0.09	0.16	0.874	0.956
DLBD	Micro	LZTR1	0.06	0.11	0.56	0.575	0.855
DLBD	OPC	LZTR1	-0.01	0.09	-0.13	0.895	0.988
DLBD	Oligo	LZTR1	-0.10	0.05	-1.98	0.048	0.159
DLBD	Astro	LZTS1	-0.17	0.85	-0.20	0.838	0.92
DLBD	EN_L2_3_IT	LZTS1	0.03	0.05	0.63	0.528	0.771
DLBD	EN_L3_5_IT_1	LZTS1	-0.01	0.07	-0.17	0.868	0.96
DLBD	EN_L3_5_IT_2	LZTS1	0.10	0.16	0.63	0.531	0.797
DLBD	EN_L3_5_IT_3	LZTS1	2.51	1.35	1.86	0.0628	0.235
DLBD	EN_L5_6_NP	LZTS1	-0.19	0.10	-1.87	0.0615	0.428
DLBD	EN_L6B	LZTS1	-0.20	0.10	-1.98	0.0474	0.332
DLBD	EN_L6_CT	LZTS1	-0.14	0.09	-1.55	0.121	0.453
DLBD	EN_L6_IT_1	LZTS1	-0.01	0.09	-0.10	0.918	0.988
DLBD	EN_L6_IT_2	LZTS1	0.00	0.12	0.01	0.991	0.998
DLBD	IN_ADARB2	LZTS1	0.05	0.14	0.33	0.743	0.948
DLBD	IN_LAMP5_LHX6	LZTS1	0.04	0.15	0.29	0.773	0.942
DLBD	IN_LAMP5_RELN	LZTS1	0.03	0.07	0.47	0.637	0.923
DLBD	IN_VIP	LZTS1	0.02	0.11	0.23	0.821	0.938
DLBD	OPC	LZTS1	-0.05	0.11	-0.42	0.674	0.933
DLBD	Oligo	LZTS1	-0.01	0.10	-0.11	0.912	0.961
DLBD	PC	LZTS1	-0.15	0.09	-1.63	0.102	0.674
DLBD	Astro	LZTS2	0.18	0.06	2.75	0.00596	0.0352
DLBD	EN_L2_3_IT	LZTS2	-0.07	0.05	-1.60	0.11	0.368
DLBD	EN_L3_5_IT_1	LZTS2	-0.06	0.08	-0.66	0.506	0.794
DLBD	EN_L3_5_IT_2	LZTS2	-0.07	0.06	-1.23	0.22	0.535
DLBD	EN_L3_5_IT_3	LZTS2	0.02	0.07	0.25	0.802	0.92
DLBD	EN_L5_6_NP	LZTS2	1.09	1.20	0.90	0.367	0.757
DLBD	EN_L6_CT	LZTS2	1.66	1.59	1.04	0.297	0.662
DLBD	EN_L6_IT_1	LZTS2	-0.15	0.11	-1.34	0.18	0.687
DLBD	IN_ADARB2	LZTS2	0.09	0.10	0.91	0.361	0.813
DLBD	IN_LAMP5_RELN	LZTS2	-0.02	0.11	-0.20	0.84	0.971
DLBD	IN_PVALB	LZTS2	-0.08	0.08	-1.02	0.308	0.646
DLBD	IN_SST	LZTS2	0.07	0.09	0.85	0.393	0.758
DLBD	IN_VIP	LZTS2	0.05	0.06	0.85	0.396	0.712
DLBD	Micro	LZTS2	0.14	0.10	1.48	0.14	0.511
DLBD	OPC	LZTS2	0.14	0.07	1.85	0.0648	0.497
DLBD	Oligo	LZTS2	0.01	0.04	0.38	0.707	0.852
DLBD	Astro	LZTS3	0.35	0.06	6.18	6.21e-10	1.72e-07
DLBD	EN_L2_3_IT	LZTS3	0.12	0.04	2.87	0.00412	0.0676
DLBD	EN_L3_5_IT_1	LZTS3	0.19	0.05	3.63	0.000283	0.00994
DLBD	EN_L3_5_IT_2	LZTS3	0.05	0.05	1.08	0.282	0.605
DLBD	EN_L3_5_IT_3	LZTS3	0.06	0.05	1.22	0.223	0.485
DLBD	EN_L5_6_NP	LZTS3	0.02	0.07	0.34	0.733	0.933
DLBD	EN_L5_ET	LZTS3	0.44	0.69	0.63	0.527	0.938
DLBD	EN_L6B	LZTS3	-0.12	0.09	-1.38	0.168	0.563
DLBD	EN_L6_CT	LZTS3	-0.02	0.06	-0.38	0.708	0.896
DLBD	EN_L6_IT_1	LZTS3	0.08	0.07	1.11	0.266	0.769
DLBD	EN_L6_IT_2	LZTS3	0.13	0.07	1.81	0.0699	0.46
DLBD	IN_ADARB2	LZTS3	0.05	0.07	0.74	0.458	0.855
DLBD	IN_LAMP5_LHX6	LZTS3	0.03	0.08	0.30	0.765	0.942
DLBD	IN_LAMP5_RELN	LZTS3	0.09	0.07	1.31	0.19	0.68
DLBD	IN_PVALB	LZTS3	0.05	0.04	1.28	0.202	0.531
DLBD	IN_PVALB_CHC	LZTS3	0.05	0.08	0.66	0.507	0.86
DLBD	IN_SST	LZTS3	0.10	0.05	2.05	0.04	0.317
DLBD	IN_VIP	LZTS3	0.08	0.04	1.81	0.0708	0.326
DLBD	Micro	LZTS3	0.09	0.12	0.71	0.479	0.804
DLBD	OPC	LZTS3	0.03	0.05	0.61	0.542	0.889
DLBD	Oligo	LZTS3	0.21	0.05	3.83	0.000129	0.00209
DLBD	EN_L2_3_IT	M1AP	-0.06	0.08	-0.78	0.436	0.709
DLBD	EN_L3_5_IT_1	M1AP	0.02	0.13	0.16	0.877	0.963
DLBD	EN_L3_5_IT_2	M1AP	-0.13	0.13	-1.02	0.306	0.626
DLBD	EN_L3_5_IT_3	M1AP	-0.19	0.10	-1.85	0.064	0.237
DLBD	EN_L6_IT_1	M1AP	-0.34	0.13	-2.56	0.0106	0.264
DLBD	EN_L6_IT_2	M1AP	0.16	0.17	0.95	0.342	0.759
DLBD	Micro	M1AP	-0.22	0.13	-1.67	0.0956	0.436
DLBD	Oligo	M1AP	-0.08	0.10	-0.83	0.408	0.633
DLBD	Astro	M6PR	-0.06	0.04	-1.42	0.156	0.338
DLBD	EN_L2_3_IT	M6PR	-0.21	0.05	-4.00	6.33e-05	0.00633
DLBD	EN_L3_5_IT_1	M6PR	-0.26	0.07	-3.83	0.000129	0.00582
DLBD	EN_L3_5_IT_2	M6PR	-0.20	0.06	-3.59	0.000335	0.0106
DLBD	EN_L3_5_IT_3	M6PR	-0.25	0.07	-3.77	0.000164	0.00542
DLBD	EN_L5_6_NP	M6PR	-0.32	0.09	-3.44	0.000589	0.0508
DLBD	EN_L5_ET	M6PR	-1.16	0.77	-1.50	0.132	0.739
DLBD	EN_L6B	M6PR	-0.13	0.09	-1.44	0.151	0.539
DLBD	EN_L6_CT	M6PR	-0.24	0.09	-2.63	0.00863	0.128
DLBD	EN_L6_IT_1	M6PR	-0.27	0.09	-2.96	0.00309	0.155
DLBD	EN_L6_IT_2	M6PR	-0.38	0.11	-3.60	0.00032	0.0384
DLBD	Endo	M6PR	-2.14	0.95	-2.26	0.0236	0.428
DLBD	IN_ADARB2	M6PR	-0.14	0.08	-1.71	0.0865	0.564
DLBD	IN_LAMP5_LHX6	M6PR	-0.12	0.09	-1.36	0.174	0.587
DLBD	IN_LAMP5_RELN	M6PR	-0.16	0.08	-2.17	0.03	0.344
DLBD	IN_PVALB	M6PR	-0.27	0.06	-4.17	2.98e-05	0.00221
DLBD	IN_PVALB_CHC	M6PR	-0.15	0.10	-1.59	0.112	0.512
DLBD	IN_SST	M6PR	-0.19	0.06	-3.09	0.00199	0.0748
DLBD	IN_VIP	M6PR	-0.17	0.06	-2.92	0.00346	0.0658
DLBD	Micro	M6PR	-0.09	0.05	-1.68	0.0929	0.429
DLBD	OPC	M6PR	-0.07	0.05	-1.47	0.142	0.624
DLBD	Oligo	M6PR	0.02	0.03	0.55	0.582	0.768
DLBD	PC	M6PR	0.64	1.12	0.57	0.569	0.918
DLBD	EN_L2_3_IT	MAB21L3	0.22	0.10	2.23	0.0257	0.172
DLBD	EN_L3_5_IT_3	MAB21L3	-0.78	1.43	-0.55	0.585	0.794
DLBD	Oligo	MAB21L3	-0.09	0.10	-0.87	0.383	0.609
DLBD	Astro	MACC1	0.02	0.13	0.17	0.864	0.935
DLBD	EN_L2_3_IT	MACC1	-0.05	0.09	-0.50	0.616	0.822
DLBD	IN_VIP	MACC1	-0.04	0.09	-0.43	0.669	0.872
DLBD	Micro	MACC1	0.75	0.97	0.78	0.437	0.777
DLBD	Oligo	MACC1	-0.03	0.13	-0.25	0.805	0.908
DLBD	Adaptive	MACF1	-0.03	0.11	-0.27	0.787	0.99
DLBD	Astro	MACF1	0.02	0.05	0.44	0.663	0.81
DLBD	EN_L2_3_IT	MACF1	0.02	0.03	0.84	0.399	0.68
DLBD	EN_L3_5_IT_1	MACF1	0.06	0.03	2.02	0.0436	0.243
DLBD	EN_L3_5_IT_2	MACF1	0.04	0.03	1.52	0.128	0.407
DLBD	EN_L3_5_IT_3	MACF1	0.06	0.03	2.08	0.0379	0.174
DLBD	EN_L5_6_NP	MACF1	0.04	0.03	1.30	0.193	0.622
DLBD	EN_L5_ET	MACF1	-0.05	0.39	-0.13	0.899	0.986
DLBD	EN_L6B	MACF1	-0.03	0.04	-0.78	0.434	0.782
DLBD	EN_L6_CT	MACF1	0.03	0.03	0.97	0.333	0.692
DLBD	EN_L6_IT_1	MACF1	0.02	0.04	0.48	0.628	0.925
DLBD	EN_L6_IT_2	MACF1	0.08	0.04	1.84	0.066	0.455
DLBD	Endo	MACF1	0.04	0.06	0.60	0.548	0.92
DLBD	IN_ADARB2	MACF1	0.07	0.03	2.35	0.0188	0.319
DLBD	IN_LAMP5_LHX6	MACF1	0.08	0.03	2.46	0.0137	0.186
DLBD	IN_LAMP5_RELN	MACF1	0.07	0.03	2.13	0.0334	0.362
DLBD	IN_PVALB	MACF1	0.01	0.03	0.19	0.851	0.956
DLBD	IN_PVALB_CHC	MACF1	0.05	0.04	1.29	0.197	0.631
DLBD	IN_SST	MACF1	0.02	0.03	0.52	0.606	0.873
DLBD	IN_VIP	MACF1	0.06	0.02	2.80	0.00514	0.0825
DLBD	Micro	MACF1	0.00	0.03	0.13	0.897	0.978
DLBD	OPC	MACF1	0.03	0.04	0.84	0.403	0.824
DLBD	Oligo	MACF1	0.00	0.03	0.13	0.893	0.953
DLBD	PC	MACF1	-0.01	0.07	-0.18	0.855	0.985
DLBD	PVM	MACF1	0.06	0.08	0.78	0.433	0.8
DLBD	SMC	MACF1	-0.02	0.17	-0.13	0.899	0.997
DLBD	VLMC	MACF1	0.12	0.09	1.37	0.172	0.673
DLBD	Astro	MACIR	-0.04	0.05	-0.82	0.414	0.619
DLBD	EN_L2_3_IT	MACIR	-0.03	0.04	-0.82	0.411	0.689
DLBD	EN_L3_5_IT_1	MACIR	-0.01	0.06	-0.15	0.878	0.964
DLBD	EN_L3_5_IT_2	MACIR	-0.03	0.04	-0.68	0.494	0.776
DLBD	EN_L3_5_IT_3	MACIR	-0.06	0.07	-0.82	0.413	0.677
DLBD	EN_L5_6_NP	MACIR	-0.05	0.09	-0.53	0.596	0.879
DLBD	EN_L6B	MACIR	0.05	0.11	0.43	0.664	0.891
DLBD	EN_L6_CT	MACIR	0.19	0.09	2.07	0.0385	0.267
DLBD	EN_L6_IT_1	MACIR	-0.06	0.06	-0.95	0.341	0.817
DLBD	EN_L6_IT_2	MACIR	0.01	0.08	0.07	0.941	0.986
DLBD	IN_ADARB2	MACIR	0.02	0.07	0.32	0.75	0.949
DLBD	IN_LAMP5_LHX6	MACIR	0.09	0.08	1.15	0.249	0.674
DLBD	IN_LAMP5_RELN	MACIR	-0.06	0.08	-0.73	0.468	0.865
DLBD	IN_PVALB	MACIR	0.22	0.05	4.25	2.11e-05	0.00178
DLBD	IN_PVALB_CHC	MACIR	0.03	0.08	0.39	0.696	0.93
DLBD	IN_SST	MACIR	0.11	0.07	1.66	0.0972	0.466
DLBD	IN_VIP	MACIR	-0.01	0.05	-0.22	0.828	0.94
DLBD	Micro	MACIR	0.09	0.12	0.77	0.442	0.781
DLBD	OPC	MACIR	-0.06	0.06	-1.07	0.284	0.752
DLBD	Oligo	MACIR	-0.11	0.04	-2.99	0.00278	0.0207
DLBD	Astro	MACO1	0.03	0.04	0.83	0.408	0.614
DLBD	EN_L2_3_IT	MACO1	0.04	0.03	1.66	0.0972	0.347
DLBD	EN_L3_5_IT_1	MACO1	0.09	0.04	2.38	0.0173	0.143
DLBD	EN_L3_5_IT_2	MACO1	0.13	0.03	3.61	0.000307	0.0101
DLBD	EN_L3_5_IT_3	MACO1	0.11	0.04	3.11	0.0019	0.0275
DLBD	EN_L5_6_NP	MACO1	0.02	0.05	0.34	0.736	0.934
DLBD	EN_L5_ET	MACO1	0.04	0.62	0.07	0.948	0.991
DLBD	EN_L6B	MACO1	0.05	0.05	0.92	0.36	0.73
DLBD	EN_L6_CT	MACO1	0.05	0.04	1.20	0.228	0.589
DLBD	EN_L6_IT_1	MACO1	0.05	0.05	1.19	0.233	0.742
DLBD	EN_L6_IT_2	MACO1	0.09	0.06	1.45	0.147	0.585
DLBD	Endo	MACO1	-0.04	0.12	-0.31	0.757	0.96
DLBD	IN_ADARB2	MACO1	0.03	0.04	0.59	0.556	0.897
DLBD	IN_LAMP5_LHX6	MACO1	0.08	0.05	1.67	0.0947	0.458
DLBD	IN_LAMP5_RELN	MACO1	0.03	0.05	0.73	0.468	0.865
DLBD	IN_PVALB	MACO1	-0.03	0.03	-0.97	0.332	0.67
DLBD	IN_PVALB_CHC	MACO1	0.04	0.05	0.78	0.437	0.826
DLBD	IN_SST	MACO1	0.04	0.03	1.30	0.193	0.599
DLBD	IN_VIP	MACO1	0.03	0.03	1.18	0.239	0.571
DLBD	Micro	MACO1	-0.06	0.05	-1.15	0.251	0.633
DLBD	OPC	MACO1	-0.07	0.04	-1.87	0.0611	0.486
DLBD	Oligo	MACO1	0.02	0.03	0.59	0.552	0.747
DLBD	PC	MACO1	-0.07	0.14	-0.49	0.621	0.936
DLBD	VLMC	MACO1	0.14	0.13	1.07	0.286	0.761
DLBD	Astro	MACROD1	0.35	0.07	4.92	8.73e-07	4.94e-05
DLBD	EN_L2_3_IT	MACROD1	0.19	0.05	3.66	0.000255	0.016
DLBD	EN_L3_5_IT_1	MACROD1	0.12	0.07	1.73	0.0839	0.343
DLBD	EN_L3_5_IT_2	MACROD1	0.19	0.07	2.91	0.00357	0.05
DLBD	EN_L3_5_IT_3	MACROD1	0.15	0.06	2.50	0.0123	0.0894
DLBD	EN_L5_6_NP	MACROD1	0.18	0.10	1.88	0.06	0.425
DLBD	EN_L5_ET	MACROD1	-0.25	0.90	-0.28	0.778	0.967
DLBD	EN_L6B	MACROD1	0.18	0.09	1.94	0.0523	0.346
DLBD	EN_L6_CT	MACROD1	0.22	0.09	2.44	0.0148	0.167
DLBD	EN_L6_IT_1	MACROD1	0.25	0.10	2.53	0.0114	0.267
DLBD	EN_L6_IT_2	MACROD1	0.24	0.12	2.01	0.0444	0.386
DLBD	Endo	MACROD1	1.22	1.01	1.21	0.227	0.785
DLBD	IN_ADARB2	MACROD1	0.20	0.07	2.89	0.00384	0.175
DLBD	IN_LAMP5_LHX6	MACROD1	0.11	0.08	1.47	0.142	0.543
DLBD	IN_LAMP5_RELN	MACROD1	0.25	0.07	3.43	0.000596	0.0483
DLBD	IN_PVALB	MACROD1	0.12	0.05	2.16	0.0307	0.206
DLBD	IN_PVALB_CHC	MACROD1	0.12	0.08	1.44	0.149	0.57
DLBD	IN_SST	MACROD1	0.12	0.06	1.94	0.0527	0.356
DLBD	IN_VIP	MACROD1	0.14	0.05	2.79	0.00531	0.0835
DLBD	Micro	MACROD1	0.45	0.10	4.55	5.28e-06	0.000899
DLBD	OPC	MACROD1	0.14	0.06	2.27	0.0231	0.341
DLBD	Oligo	MACROD1	0.17	0.05	3.24	0.00119	0.011
DLBD	Astro	MACROD2	0.25	0.07	3.75	0.000175	0.00263
DLBD	EN_L2_3_IT	MACROD2	0.04	0.03	1.23	0.218	0.517
DLBD	EN_L3_5_IT_1	MACROD2	0.09	0.04	2.29	0.0221	0.166
DLBD	EN_L3_5_IT_2	MACROD2	0.09	0.04	2.29	0.0217	0.156
DLBD	EN_L3_5_IT_3	MACROD2	0.07	0.04	1.96	0.0503	0.207
DLBD	EN_L5_6_NP	MACROD2	0.11	0.04	2.58	0.00985	0.197
DLBD	EN_L5_ET	MACROD2	0.22	0.37	0.61	0.543	0.94
DLBD	EN_L6B	MACROD2	0.14	0.05	2.86	0.00428	0.11
DLBD	EN_L6_CT	MACROD2	0.15	0.04	3.57	0.000356	0.0208
DLBD	EN_L6_IT_1	MACROD2	-0.05	0.05	-1.06	0.288	0.783
DLBD	EN_L6_IT_2	MACROD2	0.12	0.06	1.94	0.0529	0.421
DLBD	Endo	MACROD2	0.06	0.16	0.41	0.68	0.947
DLBD	IN_ADARB2	MACROD2	0.01	0.04	0.30	0.764	0.95
DLBD	IN_LAMP5_LHX6	MACROD2	-0.05	0.03	-1.55	0.121	0.504
DLBD	IN_LAMP5_RELN	MACROD2	-0.09	0.04	-2.33	0.0198	0.283
DLBD	IN_PVALB	MACROD2	0.08	0.05	1.67	0.0948	0.375
DLBD	IN_PVALB_CHC	MACROD2	0.14	0.05	2.62	0.00891	0.146
DLBD	IN_SST	MACROD2	0.07	0.04	1.63	0.104	0.475
DLBD	IN_VIP	MACROD2	0.10	0.03	3.18	0.00149	0.0405
DLBD	Micro	MACROD2	0.13	0.05	2.44	0.0148	0.168
DLBD	OPC	MACROD2	-0.07	0.04	-1.85	0.0637	0.494
DLBD	Oligo	MACROD2	-0.12	0.06	-1.90	0.0574	0.181
DLBD	PC	MACROD2	-0.14	0.16	-0.90	0.369	0.864
DLBD	PVM	MACROD2	0.43	0.22	1.96	0.05	0.512
DLBD	SMC	MACROD2	-0.35	0.32	-1.08	0.28	0.989
DLBD	VLMC	MACROD2	0.22	0.19	1.12	0.261	0.743
DLBD	Astro	MACROH2A1	-0.07	0.04	-1.82	0.0694	0.197
DLBD	EN_L2_3_IT	MACROH2A1	0.03	0.03	1.14	0.255	0.555
DLBD	EN_L3_5_IT_1	MACROH2A1	0.03	0.04	0.65	0.514	0.797
DLBD	EN_L3_5_IT_2	MACROH2A1	0.04	0.03	1.13	0.256	0.579
DLBD	EN_L3_5_IT_3	MACROH2A1	0.02	0.03	0.59	0.554	0.774
DLBD	EN_L5_6_NP	MACROH2A1	-0.02	0.06	-0.34	0.731	0.933
DLBD	EN_L5_ET	MACROH2A1	0.06	0.54	0.12	0.904	0.986
DLBD	EN_L6B	MACROH2A1	-0.04	0.06	-0.62	0.532	0.833
DLBD	EN_L6_CT	MACROH2A1	-0.03	0.05	-0.68	0.5	0.802
DLBD	EN_L6_IT_1	MACROH2A1	0.08	0.05	1.69	0.0907	0.563
DLBD	EN_L6_IT_2	MACROH2A1	0.00	0.05	0.02	0.983	0.995
DLBD	Endo	MACROH2A1	0.11	0.11	0.96	0.337	0.842
DLBD	IN_ADARB2	MACROH2A1	0.03	0.05	0.70	0.481	0.867
DLBD	IN_LAMP5_LHX6	MACROH2A1	0.08	0.06	1.47	0.143	0.543
DLBD	IN_LAMP5_RELN	MACROH2A1	0.07	0.04	1.53	0.125	0.591
DLBD	IN_PVALB	MACROH2A1	0.06	0.04	1.70	0.0897	0.366
DLBD	IN_PVALB_CHC	MACROH2A1	0.05	0.07	0.72	0.472	0.843
DLBD	IN_SST	MACROH2A1	0.04	0.05	0.78	0.438	0.788
DLBD	IN_VIP	MACROH2A1	0.03	0.03	0.88	0.381	0.701
DLBD	Micro	MACROH2A1	0.13	0.05	2.60	0.00923	0.127
DLBD	OPC	MACROH2A1	0.00	0.04	0.10	0.918	0.989
DLBD	Oligo	MACROH2A1	-0.11	0.03	-3.28	0.00103	0.00985
DLBD	PC	MACROH2A1	-0.01	0.11	-0.09	0.931	0.995
DLBD	PVM	MACROH2A1	0.11	0.14	0.75	0.451	0.812
DLBD	VLMC	MACROH2A1	0.05	0.12	0.41	0.685	0.929
DLBD	Astro	MACROH2A2	-0.19	0.06	-3.17	0.00151	0.0129
DLBD	EN_L2_3_IT	MACROH2A2	0.05	0.04	1.20	0.229	0.528
DLBD	EN_L3_5_IT_1	MACROH2A2	-0.03	0.07	-0.39	0.694	0.893
DLBD	EN_L3_5_IT_2	MACROH2A2	0.02	0.05	0.31	0.756	0.908
DLBD	EN_L3_5_IT_3	MACROH2A2	0.06	0.05	1.14	0.256	0.524
DLBD	EN_L5_6_NP	MACROH2A2	0.05	0.10	0.53	0.598	0.879
DLBD	EN_L6B	MACROH2A2	0.02	0.10	0.20	0.84	0.953
DLBD	EN_L6_CT	MACROH2A2	-0.09	0.09	-0.98	0.329	0.689
DLBD	EN_L6_IT_1	MACROH2A2	0.01	0.08	0.17	0.862	0.979
DLBD	EN_L6_IT_2	MACROH2A2	0.08	0.10	0.78	0.436	0.801
DLBD	IN_ADARB2	MACROH2A2	0.01	0.08	0.11	0.914	0.983
DLBD	IN_LAMP5_LHX6	MACROH2A2	0.11	0.09	1.28	0.201	0.62
DLBD	IN_LAMP5_RELN	MACROH2A2	0.07	0.08	0.88	0.379	0.82
DLBD	IN_PVALB	MACROH2A2	0.12	0.05	2.41	0.016	0.141
DLBD	IN_PVALB_CHC	MACROH2A2	0.21	0.08	2.45	0.0142	0.188
DLBD	IN_SST	MACROH2A2	0.11	0.07	1.73	0.0839	0.437
DLBD	IN_VIP	MACROH2A2	0.03	0.04	0.79	0.428	0.735
DLBD	Micro	MACROH2A2	-0.04	0.09	-0.43	0.668	0.897
DLBD	OPC	MACROH2A2	0.06	0.04	1.53	0.127	0.606
DLBD	Oligo	MACROH2A2	0.18	0.10	1.86	0.063	0.192
DLBD	EN_L2_3_IT	MAD2L1	0.04	0.09	0.46	0.648	0.842
DLBD	EN_L3_5_IT_2	MAD2L1	-0.09	0.10	-0.94	0.347	0.662
DLBD	EN_L3_5_IT_3	MAD2L1	0.02	0.11	0.19	0.847	0.942
DLBD	Oligo	MAD2L1	-0.02	0.10	-0.17	0.861	0.936
DLBD	Astro	MAD2L1BP	-0.01	0.10	-0.08	0.938	0.971
DLBD	EN_L2_3_IT	MAD2L1BP	-0.04	0.07	-0.53	0.593	0.808
DLBD	EN_L3_5_IT_2	MAD2L1BP	-0.11	0.10	-1.13	0.259	0.581
DLBD	EN_L3_5_IT_3	MAD2L1BP	0.04	0.10	0.42	0.678	0.854
DLBD	IN_PVALB	MAD2L1BP	-0.14	0.11	-1.29	0.196	0.523
DLBD	IN_VIP	MAD2L1BP	-0.07	0.10	-0.72	0.47	0.76
DLBD	Oligo	MAD2L1BP	-0.05	0.07	-0.74	0.459	0.677
DLBD	Astro	MAD2L2	0.25	0.09	2.85	0.00437	0.0279
DLBD	EN_L2_3_IT	MAD2L2	-0.06	0.07	-0.81	0.417	0.693
DLBD	EN_L3_5_IT_2	MAD2L2	-0.64	1.14	-0.56	0.574	0.82
DLBD	IN_VIP	MAD2L2	0.08	0.09	0.94	0.345	0.67
DLBD	OPC	MAD2L2	0.07	0.09	0.81	0.421	0.835
DLBD	Oligo	MAD2L2	-0.04	0.06	-0.70	0.481	0.695
DLBD	Astro	MADCAM1	0.14	0.07	2.05	0.0407	0.137
DLBD	EN_L2_3_IT	MADCAM1	-0.01	0.06	-0.20	0.842	0.94
DLBD	EN_L3_5_IT_1	MADCAM1	-0.05	0.09	-0.52	0.606	0.851
DLBD	EN_L3_5_IT_2	MADCAM1	0.03	0.08	0.42	0.674	0.871
DLBD	EN_L3_5_IT_3	MADCAM1	0.04	0.08	0.57	0.569	0.784
DLBD	EN_L5_6_NP	MADCAM1	-0.71	1.26	-0.57	0.572	0.868
DLBD	EN_L6_CT	MADCAM1	0.16	0.13	1.22	0.224	0.586
DLBD	EN_L6_IT_1	MADCAM1	0.10	0.11	0.93	0.354	0.824
DLBD	IN_LAMP5_LHX6	MADCAM1	0.10	0.13	0.75	0.451	0.823
DLBD	IN_LAMP5_RELN	MADCAM1	0.13	0.12	1.14	0.255	0.736
DLBD	IN_PVALB	MADCAM1	0.03	0.07	0.52	0.605	0.858
DLBD	IN_SST	MADCAM1	0.09	0.09	0.98	0.328	0.721
DLBD	IN_VIP	MADCAM1	-0.04	0.08	-0.54	0.587	0.83
DLBD	Micro	MADCAM1	0.20	0.11	1.83	0.0677	0.369
DLBD	OPC	MADCAM1	0.08	0.09	0.89	0.371	0.81
DLBD	Oligo	MADCAM1	-0.02	0.06	-0.29	0.769	0.888
DLBD	Astro	MADD	0.08	0.04	1.91	0.0565	0.171
DLBD	EN_L2_3_IT	MADD	0.01	0.02	0.52	0.604	0.815
DLBD	EN_L3_5_IT_1	MADD	0.05	0.04	1.23	0.219	0.549
DLBD	EN_L3_5_IT_2	MADD	0.03	0.03	0.82	0.412	0.717
DLBD	EN_L3_5_IT_3	MADD	-0.01	0.03	-0.32	0.752	0.896
DLBD	EN_L5_6_NP	MADD	0.06	0.06	1.00	0.316	0.73
DLBD	EN_L5_ET	MADD	-0.12	0.54	-0.22	0.823	0.979
DLBD	EN_L6B	MADD	0.05	0.06	0.77	0.443	0.788
DLBD	EN_L6_CT	MADD	-0.05	0.05	-1.08	0.278	0.642
DLBD	EN_L6_IT_1	MADD	0.01	0.05	0.17	0.867	0.979
DLBD	EN_L6_IT_2	MADD	-0.03	0.06	-0.51	0.608	0.887
DLBD	Endo	MADD	1.64	0.99	1.66	0.0971	0.653
DLBD	IN_ADARB2	MADD	0.09	0.04	2.07	0.0385	0.431
DLBD	IN_LAMP5_LHX6	MADD	-0.05	0.07	-0.75	0.454	0.824
DLBD	IN_LAMP5_RELN	MADD	0.00	0.05	0.09	0.93	0.985
DLBD	IN_PVALB	MADD	-0.03	0.03	-0.97	0.334	0.67
DLBD	IN_PVALB_CHC	MADD	-0.02	0.07	-0.35	0.726	0.939
DLBD	IN_SST	MADD	-0.04	0.04	-1.05	0.293	0.694
DLBD	IN_VIP	MADD	0.01	0.03	0.34	0.732	0.905
DLBD	Micro	MADD	-0.05	0.05	-1.10	0.27	0.651
DLBD	OPC	MADD	-0.04	0.04	-0.85	0.393	0.82
DLBD	Oligo	MADD	0.06	0.03	2.08	0.0376	0.134
DLBD	PC	MADD	-0.01	0.14	-0.04	0.965	0.996
DLBD	Astro	MAEA	0.06	0.04	1.41	0.158	0.341
DLBD	EN_L2_3_IT	MAEA	0.03	0.04	0.68	0.498	0.751
DLBD	EN_L3_5_IT_1	MAEA	0.01	0.06	0.11	0.916	0.976
DLBD	EN_L3_5_IT_2	MAEA	0.04	0.05	0.87	0.384	0.692
DLBD	EN_L3_5_IT_3	MAEA	-0.00	0.05	-0.08	0.937	0.978
DLBD	EN_L5_6_NP	MAEA	0.10	0.07	1.48	0.138	0.561
DLBD	EN_L5_ET	MAEA	0.47	0.70	0.67	0.502	0.93
DLBD	EN_L6B	MAEA	0.09	0.09	0.99	0.322	0.703
DLBD	EN_L6_CT	MAEA	0.10	0.07	1.54	0.125	0.459
DLBD	EN_L6_IT_1	MAEA	-0.03	0.08	-0.38	0.705	0.945
DLBD	EN_L6_IT_2	MAEA	0.08	0.09	0.85	0.393	0.782
DLBD	Endo	MAEA	1.39	1.09	1.27	0.204	0.773
DLBD	IN_ADARB2	MAEA	0.06	0.07	0.78	0.434	0.847
DLBD	IN_LAMP5_LHX6	MAEA	0.12	0.08	1.62	0.105	0.474
DLBD	IN_LAMP5_RELN	MAEA	0.11	0.07	1.45	0.146	0.622
DLBD	IN_PVALB	MAEA	0.13	0.05	2.83	0.00466	0.0684
DLBD	IN_PVALB_CHC	MAEA	0.06	0.07	0.76	0.446	0.829
DLBD	IN_SST	MAEA	0.05	0.06	0.74	0.462	0.802
DLBD	IN_VIP	MAEA	0.08	0.04	1.87	0.061	0.302
DLBD	Micro	MAEA	0.23	0.06	3.75	0.000174	0.0109
DLBD	OPC	MAEA	0.11	0.04	2.36	0.0184	0.32
DLBD	Oligo	MAEA	0.10	0.03	3.07	0.00217	0.0172
DLBD	PC	MAEA	-0.55	1.12	-0.49	0.623	0.937
DLBD	Astro	MAEL	-0.32	0.13	-2.56	0.0105	0.0535
DLBD	EN_L2_3_IT	MAEL	-0.06	0.08	-0.73	0.466	0.73
DLBD	EN_L3_5_IT_1	MAEL	0.12	0.10	1.21	0.228	0.56
DLBD	EN_L3_5_IT_2	MAEL	0.01	0.08	0.16	0.873	0.953
DLBD	EN_L3_5_IT_3	MAEL	-0.27	0.10	-2.77	0.00565	0.0553
DLBD	EN_L5_6_NP	MAEL	0.13	1.35	0.10	0.921	0.985
DLBD	EN_L6B	MAEL	-0.32	0.16	-1.98	0.0475	0.332
DLBD	EN_L6_CT	MAEL	-0.29	0.16	-1.85	0.0637	0.339
DLBD	EN_L6_IT_1	MAEL	0.03	0.12	0.21	0.83	0.973
DLBD	EN_L6_IT_2	MAEL	-0.27	0.18	-1.54	0.123	0.554
DLBD	IN_SST	MAEL	-0.23	0.13	-1.71	0.0865	0.443
DLBD	IN_VIP	MAEL	-0.03	0.10	-0.28	0.779	0.922
DLBD	OPC	MAEL	-0.27	0.12	-2.33	0.0198	0.326
DLBD	Oligo	MAEL	-0.52	0.12	-4.37	1.23e-05	0.000358
DLBD	Astro	MAF	0.36	0.08	4.48	7.61e-06	0.00025
DLBD	EN_L2_3_IT	MAF	0.37	0.10	3.70	0.000218	0.0146
DLBD	EN_L3_5_IT_2	MAF	0.26	0.13	1.96	0.0495	0.25
DLBD	EN_L3_5_IT_3	MAF	0.23	1.23	0.18	0.854	0.945
DLBD	EN_L6_IT_1	MAF	3.21	4.26	0.75	0.451	0.866
DLBD	IN_ADARB2	MAF	0.23	0.10	2.23	0.0257	0.362
DLBD	IN_LAMP5_LHX6	MAF	0.08	0.05	1.50	0.133	0.527
DLBD	IN_LAMP5_RELN	MAF	0.11	0.07	1.67	0.0948	0.532
DLBD	IN_PVALB	MAF	0.13	0.06	2.28	0.0223	0.172
DLBD	IN_PVALB_CHC	MAF	0.27	0.08	3.27	0.00107	0.0407
DLBD	IN_SST	MAF	0.08	0.07	1.16	0.246	0.652
DLBD	IN_VIP	MAF	0.02	0.05	0.34	0.736	0.906
DLBD	Micro	MAF	-0.17	0.10	-1.71	0.0871	0.416
DLBD	OPC	MAF	0.06	0.07	0.86	0.391	0.82
DLBD	Oligo	MAF	0.16	0.09	1.87	0.0618	0.19
DLBD	PC	MAF	-0.19	0.16	-1.20	0.23	0.803
DLBD	PVM	MAF	-0.27	0.17	-1.54	0.124	0.639
DLBD	VLMC	MAF	0.63	0.21	3.01	0.00258	0.269
DLBD	Astro	MAF1	0.09	0.07	1.32	0.188	0.38
DLBD	EN_L2_3_IT	MAF1	0.03	0.07	0.38	0.702	0.869
DLBD	EN_L3_5_IT_1	MAF1	-0.08	0.10	-0.80	0.425	0.739
DLBD	EN_L3_5_IT_2	MAF1	0.04	0.08	0.58	0.563	0.814
DLBD	EN_L3_5_IT_3	MAF1	-0.03	0.08	-0.38	0.703	0.869
DLBD	EN_L6_IT_1	MAF1	-1.00	4.27	-0.24	0.814	0.971
DLBD	IN_LAMP5_RELN	MAF1	-0.16	0.12	-1.28	0.2	0.693
DLBD	IN_PVALB	MAF1	-0.17	0.10	-1.64	0.101	0.384
DLBD	IN_SST	MAF1	-0.04	0.11	-0.41	0.681	0.904
DLBD	IN_VIP	MAF1	-0.04	0.08	-0.48	0.633	0.852
DLBD	Micro	MAF1	-0.10	0.10	-0.95	0.343	0.721
DLBD	OPC	MAF1	0.02	0.09	0.27	0.785	0.964
DLBD	Oligo	MAF1	-0.03	0.05	-0.68	0.499	0.709
DLBD	Astro	MAFB	0.01	0.14	0.10	0.919	0.961
DLBD	EN_L2_3_IT	MAFB	0.01	0.99	0.01	0.995	0.998
DLBD	IN_ADARB2	MAFB	0.30	0.11	2.63	0.00845	0.241
DLBD	IN_LAMP5_LHX6	MAFB	0.06	0.10	0.56	0.577	0.885
DLBD	IN_LAMP5_RELN	MAFB	0.12	0.11	1.04	0.298	0.774
DLBD	IN_PVALB	MAFB	0.11	0.08	1.42	0.157	0.476
DLBD	IN_PVALB_CHC	MAFB	0.20	0.13	1.56	0.118	0.519
DLBD	IN_SST	MAFB	-0.00	0.08	-0.03	0.977	0.995
DLBD	IN_VIP	MAFB	0.23	0.09	2.67	0.00766	0.101
DLBD	Micro	MAFB	0.29	0.15	1.87	0.0615	0.356
DLBD	Oligo	MAFB	0.08	0.09	0.97	0.334	0.563
DLBD	PVM	MAFB	-0.21	0.26	-0.82	0.412	0.792
DLBD	Astro	MAFF	0.52	0.12	4.31	1.66e-05	0.000454
DLBD	EN_L2_3_IT	MAFF	-0.20	0.10	-2.05	0.0406	0.22
DLBD	EN_L3_5_IT_3	MAFF	-0.69	1.23	-0.56	0.576	0.787
DLBD	Endo	MAFF	2.16	0.87	2.49	0.0127	0.334
DLBD	IN_PVALB	MAFF	-0.26	0.13	-1.97	0.0493	0.268
DLBD	IN_VIP	MAFF	-0.43	0.13	-3.43	0.000608	0.0227
DLBD	OPC	MAFF	0.14	0.11	1.24	0.216	0.695
DLBD	Oligo	MAFF	0.25	0.09	2.68	0.00746	0.0422
DLBD	Astro	MAFG	0.33	0.07	4.66	3.21e-06	0.000134
DLBD	EN_L2_3_IT	MAFG	-0.02	0.07	-0.26	0.795	0.917
DLBD	EN_L3_5_IT_1	MAFG	-0.03	0.08	-0.32	0.751	0.919
DLBD	EN_L3_5_IT_2	MAFG	0.02	0.07	0.25	0.799	0.927
DLBD	EN_L3_5_IT_3	MAFG	-0.02	0.07	-0.26	0.797	0.917
DLBD	EN_L5_6_NP	MAFG	0.12	0.11	1.13	0.257	0.683
DLBD	EN_L6B	MAFG	0.10	0.13	0.82	0.414	0.768
DLBD	EN_L6_CT	MAFG	0.10	0.11	0.89	0.375	0.725
DLBD	EN_L6_IT_1	MAFG	0.12	0.11	1.17	0.241	0.747
DLBD	IN_ADARB2	MAFG	0.17	0.10	1.73	0.0842	0.56
DLBD	IN_LAMP5_LHX6	MAFG	0.15	0.11	1.45	0.146	0.549
DLBD	IN_LAMP5_RELN	MAFG	0.05	0.10	0.51	0.61	0.915
DLBD	IN_PVALB	MAFG	0.04	0.07	0.55	0.583	0.846
DLBD	IN_SST	MAFG	-0.01	0.08	-0.11	0.911	0.978
DLBD	IN_VIP	MAFG	-0.02	0.07	-0.35	0.725	0.903
DLBD	Micro	MAFG	0.11	0.09	1.21	0.226	0.609
DLBD	OPC	MAFG	0.10	0.09	1.12	0.262	0.736
DLBD	Oligo	MAFG	0.28	0.07	4.09	4.23e-05	0.000926
DLBD	Astro	MAFK	0.08	0.11	0.71	0.475	0.671
DLBD	EN_L2_3_IT	MAFK	-0.20	0.07	-2.71	0.00678	0.0884
DLBD	EN_L3_5_IT_1	MAFK	-0.45	0.11	-4.04	5.41e-05	0.00308
DLBD	EN_L3_5_IT_2	MAFK	-0.52	0.09	-5.93	3.11e-09	2.36e-06
DLBD	EN_L3_5_IT_3	MAFK	-0.55	0.11	-4.90	9.53e-07	0.000158
DLBD	EN_L6_IT_1	MAFK	-0.33	0.14	-2.29	0.0218	0.336
DLBD	Endo	MAFK	1.21	1.17	1.03	0.302	0.826
DLBD	IN_PVALB	MAFK	-0.45	0.12	-3.79	0.000152	0.00712
DLBD	IN_SST	MAFK	-0.15	0.11	-1.43	0.154	0.55
DLBD	IN_VIP	MAFK	-0.14	0.10	-1.37	0.17	0.489
DLBD	Micro	MAFK	-0.22	0.10	-2.19	0.0287	0.243
DLBD	Oligo	MAFK	0.16	0.06	2.54	0.011	0.0562
DLBD	Astro	MAG	-0.05	0.10	-0.53	0.594	0.763
DLBD	EN_L2_3_IT	MAG	-0.00	0.10	-0.04	0.968	0.989
DLBD	EN_L3_5_IT_2	MAG	-0.01	0.12	-0.08	0.935	0.975
DLBD	EN_L3_5_IT_3	MAG	-0.05	0.11	-0.49	0.625	0.821
DLBD	EN_L6_IT_1	MAG	4.46	4.40	1.01	0.311	0.801
DLBD	IN_ADARB2	MAG	0.02	0.14	0.17	0.867	0.975
DLBD	IN_PVALB	MAG	-0.11	0.11	-0.98	0.326	0.665
DLBD	IN_SST	MAG	-0.08	0.12	-0.65	0.513	0.832
DLBD	IN_VIP	MAG	-0.06	0.12	-0.54	0.59	0.831
DLBD	Micro	MAG	-0.13	0.12	-1.05	0.296	0.675
DLBD	OPC	MAG	-0.14	0.11	-1.30	0.193	0.674
DLBD	Oligo	MAG	-0.15	0.04	-3.54	0.0004	0.0048
DLBD	Astro	MAGEC3	0.27	0.16	1.76	0.0776	0.213
DLBD	EN_L2_3_IT	MAGEC3	0.11	0.22	0.48	0.632	0.832
DLBD	EN_L3_5_IT_1	MAGEC3	-0.17	0.19	-0.91	0.364	0.695
DLBD	EN_L3_5_IT_2	MAGEC3	0.03	0.20	0.14	0.886	0.958
DLBD	EN_L3_5_IT_3	MAGEC3	0.14	0.24	0.59	0.554	0.774
DLBD	EN_L5_6_NP	MAGEC3	-0.20	0.28	-0.72	0.472	0.818
DLBD	EN_L6B	MAGEC3	-0.06	0.28	-0.20	0.841	0.953
DLBD	EN_L6_CT	MAGEC3	-0.26	0.24	-1.10	0.271	0.634
DLBD	EN_L6_IT_1	MAGEC3	-0.08	0.25	-0.33	0.738	0.954
DLBD	EN_L6_IT_2	MAGEC3	0.14	0.25	0.55	0.583	0.88
DLBD	IN_ADARB2	MAGEC3	0.16	0.23	0.68	0.494	0.873
DLBD	IN_LAMP5_LHX6	MAGEC3	0.08	0.20	0.41	0.682	0.915
DLBD	IN_LAMP5_RELN	MAGEC3	0.24	0.24	0.99	0.324	0.79
DLBD	IN_PVALB	MAGEC3	0.01	0.23	0.03	0.978	0.995
DLBD	IN_SST	MAGEC3	0.03	0.20	0.15	0.88	0.972
DLBD	IN_VIP	MAGEC3	-0.05	0.24	-0.21	0.83	0.94
DLBD	OPC	MAGEC3	-0.18	0.16	-1.12	0.264	0.737
DLBD	Oligo	MAGEC3	-0.08	0.12	-0.66	0.512	0.717
DLBD	Adaptive	MAGED1	-0.01	0.20	-0.04	0.97	0.995
DLBD	Astro	MAGED1	-0.07	0.05	-1.36	0.173	0.36
DLBD	EN_L2_3_IT	MAGED1	0.01	0.03	0.43	0.666	0.849
DLBD	EN_L3_5_IT_1	MAGED1	0.02	0.04	0.46	0.643	0.869
DLBD	EN_L3_5_IT_2	MAGED1	-0.01	0.03	-0.39	0.697	0.883
DLBD	EN_L3_5_IT_3	MAGED1	0.06	0.03	1.85	0.0641	0.237
DLBD	EN_L5_6_NP	MAGED1	0.07	0.05	1.23	0.219	0.647
DLBD	EN_L5_ET	MAGED1	0.16	0.47	0.35	0.728	0.967
DLBD	EN_L6B	MAGED1	0.11	0.06	1.70	0.0893	0.437
DLBD	EN_L6_CT	MAGED1	0.03	0.05	0.66	0.506	0.805
DLBD	EN_L6_IT_1	MAGED1	0.04	0.06	0.66	0.507	0.885
DLBD	EN_L6_IT_2	MAGED1	0.10	0.06	1.81	0.071	0.463
DLBD	IN_ADARB2	MAGED1	0.07	0.05	1.42	0.156	0.668
DLBD	IN_LAMP5_LHX6	MAGED1	0.04	0.05	0.75	0.455	0.825
DLBD	IN_LAMP5_RELN	MAGED1	0.08	0.04	1.73	0.0842	0.512
DLBD	IN_PVALB	MAGED1	0.06	0.03	1.84	0.0657	0.312
DLBD	IN_PVALB_CHC	MAGED1	0.07	0.05	1.49	0.135	0.55
DLBD	IN_SST	MAGED1	0.08	0.03	2.45	0.0143	0.204
DLBD	IN_VIP	MAGED1	0.04	0.03	1.49	0.136	0.443
DLBD	Micro	MAGED1	0.02	0.06	0.25	0.803	0.951
DLBD	OPC	MAGED1	-0.04	0.03	-1.38	0.168	0.653
DLBD	Oligo	MAGED1	-0.00	0.04	-0.03	0.976	0.99
DLBD	PC	MAGED1	-0.17	0.13	-1.32	0.186	0.761
DLBD	VLMC	MAGED1	-0.04	0.14	-0.31	0.755	0.941
DLBD	Astro	MAGED2	-0.05	0.05	-1.02	0.306	0.517
DLBD	EN_L2_3_IT	MAGED2	0.03	0.06	0.50	0.62	0.824
DLBD	EN_L3_5_IT_1	MAGED2	-0.03	0.09	-0.29	0.769	0.924
DLBD	EN_L3_5_IT_2	MAGED2	0.03	0.06	0.45	0.655	0.861
DLBD	EN_L3_5_IT_3	MAGED2	-0.01	0.06	-0.26	0.798	0.918
DLBD	EN_L5_6_NP	MAGED2	-0.06	0.10	-0.66	0.507	0.841
DLBD	EN_L6B	MAGED2	0.33	0.13	2.51	0.0121	0.177
DLBD	EN_L6_CT	MAGED2	0.14	0.11	1.29	0.198	0.555
DLBD	EN_L6_IT_1	MAGED2	-0.05	0.11	-0.47	0.638	0.927
DLBD	Endo	MAGED2	-0.51	0.92	-0.56	0.578	0.927
DLBD	IN_ADARB2	MAGED2	-0.05	0.09	-0.54	0.591	0.906
DLBD	IN_LAMP5_LHX6	MAGED2	-0.22	0.11	-2.03	0.0424	0.323
DLBD	IN_LAMP5_RELN	MAGED2	-0.05	0.10	-0.53	0.596	0.911
DLBD	IN_PVALB	MAGED2	-0.03	0.06	-0.58	0.564	0.835
DLBD	IN_PVALB_CHC	MAGED2	-0.01	0.11	-0.07	0.94	0.99
DLBD	IN_SST	MAGED2	0.02	0.07	0.32	0.745	0.927
DLBD	IN_VIP	MAGED2	-0.04	0.06	-0.69	0.49	0.773
DLBD	Micro	MAGED2	-0.11	0.09	-1.18	0.237	0.619
DLBD	OPC	MAGED2	0.02	0.06	0.27	0.784	0.964
DLBD	Oligo	MAGED2	0.03	0.04	0.87	0.383	0.609
DLBD	PC	MAGED2	-3.38	0.74	-4.56	5.16e-06	0.00719
DLBD	Astro	MAGEE1	0.16	0.08	2.00	0.0454	0.148
DLBD	EN_L2_3_IT	MAGEE1	0.08	0.06	1.39	0.166	0.452
DLBD	EN_L3_5_IT_1	MAGEE1	0.00	0.08	0.04	0.967	0.989
DLBD	EN_L3_5_IT_2	MAGEE1	-0.01	0.07	-0.18	0.858	0.948
DLBD	EN_L3_5_IT_3	MAGEE1	-0.01	0.07	-0.20	0.843	0.939
DLBD	EN_L5_6_NP	MAGEE1	-0.26	0.11	-2.31	0.0211	0.284
DLBD	EN_L6B	MAGEE1	0.12	0.12	0.94	0.347	0.721
DLBD	EN_L6_CT	MAGEE1	-0.25	0.11	-2.22	0.0266	0.223
DLBD	EN_L6_IT_1	MAGEE1	-0.14	0.11	-1.31	0.19	0.698
DLBD	EN_L6_IT_2	MAGEE1	0.02	0.13	0.14	0.89	0.976
DLBD	IN_ADARB2	MAGEE1	-0.07	0.10	-0.68	0.495	0.873
DLBD	IN_LAMP5_LHX6	MAGEE1	-0.09	0.11	-0.77	0.443	0.818
DLBD	IN_LAMP5_RELN	MAGEE1	-0.09	0.10	-0.94	0.348	0.803
DLBD	IN_PVALB	MAGEE1	-0.08	0.07	-1.08	0.282	0.622
DLBD	IN_PVALB_CHC	MAGEE1	-0.20	0.10	-2.04	0.0416	0.324
DLBD	IN_SST	MAGEE1	-0.03	0.07	-0.35	0.729	0.921
DLBD	IN_VIP	MAGEE1	-0.07	0.07	-1.07	0.285	0.619
DLBD	OPC	MAGEE1	-0.16	0.10	-1.60	0.109	0.582
DLBD	Oligo	MAGEE1	0.14	0.06	2.14	0.0323	0.12
DLBD	EN_L2_3_IT	MAGEE2	0.07	0.13	0.57	0.572	0.796
DLBD	Astro	MAGEF1	0.03	0.07	0.39	0.699	0.834
DLBD	EN_L2_3_IT	MAGEF1	0.06	0.05	1.21	0.226	0.525
DLBD	EN_L3_5_IT_1	MAGEF1	-0.05	0.09	-0.51	0.612	0.854
DLBD	EN_L3_5_IT_2	MAGEF1	0.06	0.07	0.92	0.359	0.671
DLBD	EN_L3_5_IT_3	MAGEF1	0.01	0.07	0.20	0.843	0.939
DLBD	EN_L6_CT	MAGEF1	0.02	0.11	0.18	0.857	0.956
DLBD	EN_L6_IT_1	MAGEF1	-0.00	0.10	-0.04	0.968	0.995
DLBD	IN_ADARB2	MAGEF1	0.10	0.10	0.93	0.354	0.812
DLBD	IN_LAMP5_RELN	MAGEF1	0.09	0.10	0.91	0.361	0.81
DLBD	IN_PVALB	MAGEF1	-0.03	0.07	-0.40	0.687	0.897
DLBD	IN_SST	MAGEF1	-0.05	0.08	-0.65	0.514	0.832
DLBD	IN_VIP	MAGEF1	-0.14	0.07	-1.94	0.0518	0.276
DLBD	Micro	MAGEF1	0.04	0.09	0.45	0.655	0.891
DLBD	OPC	MAGEF1	-0.01	0.07	-0.22	0.828	0.973
DLBD	Oligo	MAGEF1	0.02	0.06	0.27	0.784	0.896
DLBD	Astro	MAGEH1	0.03	0.08	0.41	0.68	0.822
DLBD	EN_L2_3_IT	MAGEH1	0.05	0.05	0.92	0.356	0.648
DLBD	EN_L3_5_IT_1	MAGEH1	-0.04	0.08	-0.52	0.606	0.852
DLBD	EN_L3_5_IT_2	MAGEH1	-0.01	0.06	-0.19	0.849	0.944
DLBD	EN_L3_5_IT_3	MAGEH1	0.05	0.07	0.75	0.452	0.707
DLBD	EN_L5_6_NP	MAGEH1	0.68	1.28	0.53	0.594	0.878
DLBD	EN_L6B	MAGEH1	0.14	0.13	1.09	0.276	0.664
DLBD	EN_L6_CT	MAGEH1	-0.27	0.11	-2.35	0.0186	0.187
DLBD	EN_L6_IT_1	MAGEH1	0.06	0.10	0.63	0.531	0.892
DLBD	IN_ADARB2	MAGEH1	-0.03	0.09	-0.30	0.761	0.95
DLBD	IN_LAMP5_RELN	MAGEH1	0.18	0.09	1.97	0.0493	0.419
DLBD	IN_PVALB	MAGEH1	0.09	0.07	1.31	0.19	0.516
DLBD	IN_SST	MAGEH1	-0.04	0.09	-0.48	0.633	0.882
DLBD	IN_VIP	MAGEH1	-0.02	0.07	-0.32	0.746	0.909
DLBD	Micro	MAGEH1	-0.05	0.10	-0.49	0.622	0.878
DLBD	OPC	MAGEH1	0.13	0.06	2.04	0.0412	0.413
DLBD	Oligo	MAGEH1	0.04	0.04	0.85	0.394	0.619
DLBD	EN_L2_3_IT	MAGEL2	-0.21	0.13	-1.67	0.0945	0.342
DLBD	EN_L3_5_IT_2	MAGEL2	-0.68	1.17	-0.58	0.562	0.813
DLBD	IN_PVALB	MAGEL2	-0.08	0.12	-0.71	0.479	0.785
DLBD	IN_SST	MAGEL2	-0.05	0.14	-0.33	0.742	0.926
DLBD	IN_VIP	MAGEL2	-0.39	0.11	-3.60	0.000322	0.0149
DLBD	Astro	MAGI1	0.12	0.05	2.16	0.0305	0.113
DLBD	EN_L2_3_IT	MAGI1	0.07	0.03	2.66	0.00777	0.0938
DLBD	EN_L3_5_IT_1	MAGI1	0.03	0.04	0.81	0.421	0.736
DLBD	EN_L3_5_IT_2	MAGI1	0.07	0.03	2.14	0.0326	0.198
DLBD	EN_L3_5_IT_3	MAGI1	0.12	0.04	3.19	0.00143	0.0226
DLBD	EN_L5_6_NP	MAGI1	0.03	0.05	0.64	0.519	0.846
DLBD	EN_L5_ET	MAGI1	0.49	0.28	1.72	0.0857	0.674
DLBD	EN_L6B	MAGI1	-0.16	0.07	-2.36	0.0182	0.212
DLBD	EN_L6_CT	MAGI1	-0.02	0.04	-0.41	0.685	0.887
DLBD	EN_L6_IT_1	MAGI1	0.01	0.04	0.18	0.86	0.979
DLBD	EN_L6_IT_2	MAGI1	0.12	0.04	2.77	0.00556	0.151
DLBD	Endo	MAGI1	0.00	0.09	0.02	0.984	0.997
DLBD	IN_ADARB2	MAGI1	0.01	0.03	0.31	0.757	0.949
DLBD	IN_LAMP5_LHX6	MAGI1	0.11	0.03	3.33	0.000872	0.0392
DLBD	IN_LAMP5_RELN	MAGI1	0.06	0.03	1.97	0.0486	0.416
DLBD	IN_PVALB	MAGI1	0.08	0.03	2.86	0.00421	0.0642
DLBD	IN_PVALB_CHC	MAGI1	0.06	0.04	1.43	0.151	0.575
DLBD	IN_SST	MAGI1	0.04	0.03	1.26	0.207	0.615
DLBD	IN_VIP	MAGI1	0.01	0.03	0.34	0.733	0.905
DLBD	Micro	MAGI1	-0.02	0.07	-0.28	0.776	0.941
DLBD	OPC	MAGI1	-0.03	0.05	-0.49	0.624	0.916
DLBD	Oligo	MAGI1	-0.07	0.04	-1.81	0.0707	0.208
DLBD	PC	MAGI1	0.17	0.11	1.51	0.13	0.715
DLBD	PVM	MAGI1	0.48	0.24	2.02	0.043	0.499
DLBD	SMC	MAGI1	0.13	0.24	0.55	0.585	0.994
DLBD	VLMC	MAGI1	0.14	0.14	1.02	0.308	0.774
DLBD	Adaptive	MAGI2	0.09	0.22	0.42	0.677	0.99
DLBD	Astro	MAGI2	-0.21	0.04	-5.12	3.02e-07	2.07e-05
DLBD	EN_L2_3_IT	MAGI2	-0.01	0.04	-0.22	0.829	0.934
DLBD	EN_L3_5_IT_1	MAGI2	-0.05	0.04	-1.29	0.198	0.524
DLBD	EN_L3_5_IT_2	MAGI2	-0.05	0.04	-1.18	0.238	0.556
DLBD	EN_L3_5_IT_3	MAGI2	-0.05	0.04	-1.27	0.204	0.463
DLBD	EN_L5_6_NP	MAGI2	0.04	0.05	0.75	0.451	0.802
DLBD	EN_L5_ET	MAGI2	0.42	0.34	1.25	0.212	0.803
DLBD	EN_L6B	MAGI2	0.12	0.05	2.63	0.00863	0.15
DLBD	EN_L6_CT	MAGI2	0.05	0.03	1.50	0.133	0.469
DLBD	EN_L6_IT_1	MAGI2	0.04	0.04	0.96	0.337	0.814
DLBD	EN_L6_IT_2	MAGI2	0.21	0.05	4.50	6.65e-06	0.00481
DLBD	Endo	MAGI2	0.08	0.13	0.64	0.522	0.912
DLBD	IN_ADARB2	MAGI2	0.09	0.05	1.96	0.0504	0.469
DLBD	IN_LAMP5_LHX6	MAGI2	0.16	0.05	3.41	0.00065	0.0318
DLBD	IN_LAMP5_RELN	MAGI2	0.10	0.04	2.40	0.0163	0.258
DLBD	IN_PVALB	MAGI2	0.01	0.03	0.42	0.674	0.892
DLBD	IN_PVALB_CHC	MAGI2	0.06	0.04	1.37	0.171	0.603
DLBD	IN_SST	MAGI2	0.04	0.03	1.10	0.27	0.676
DLBD	IN_VIP	MAGI2	0.08	0.03	2.21	0.0274	0.201
DLBD	Micro	MAGI2	0.18	0.10	1.89	0.0584	0.348
DLBD	OPC	MAGI2	-0.03	0.03	-0.97	0.334	0.785
DLBD	Oligo	MAGI2	-0.08	0.03	-2.21	0.0273	0.107
DLBD	PC	MAGI2	0.05	0.09	0.56	0.577	0.919
DLBD	PVM	MAGI2	0.19	0.21	0.92	0.359	0.77
DLBD	SMC	MAGI2	0.14	0.22	0.64	0.523	0.994
DLBD	VLMC	MAGI2	0.15	0.09	1.66	0.0978	0.602
DLBD	Astro	MAGI3	-0.04	0.03	-1.20	0.23	0.433
DLBD	EN_L2_3_IT	MAGI3	0.05	0.04	1.33	0.183	0.476
DLBD	EN_L3_5_IT_1	MAGI3	-0.05	0.04	-1.22	0.221	0.551
DLBD	EN_L3_5_IT_2	MAGI3	-0.13	0.04	-3.24	0.00118	0.0244
DLBD	EN_L3_5_IT_3	MAGI3	-0.03	0.04	-0.84	0.403	0.667
DLBD	EN_L5_6_NP	MAGI3	-0.04	0.04	-0.82	0.41	0.779
DLBD	EN_L5_ET	MAGI3	0.29	0.40	0.71	0.479	0.926
DLBD	EN_L6B	MAGI3	0.07	0.06	1.07	0.283	0.672
DLBD	EN_L6_CT	MAGI3	0.09	0.04	2.23	0.0256	0.219
DLBD	EN_L6_IT_1	MAGI3	0.14	0.05	2.84	0.00458	0.184
DLBD	EN_L6_IT_2	MAGI3	0.09	0.06	1.51	0.132	0.568
DLBD	Endo	MAGI3	0.07	0.09	0.87	0.385	0.867
DLBD	IN_ADARB2	MAGI3	0.02	0.05	0.45	0.652	0.919
DLBD	IN_LAMP5_LHX6	MAGI3	0.04	0.09	0.47	0.64	0.905
DLBD	IN_LAMP5_RELN	MAGI3	0.11	0.05	2.34	0.0192	0.279
DLBD	IN_PVALB	MAGI3	-0.05	0.07	-0.75	0.451	0.766
DLBD	IN_PVALB_CHC	MAGI3	0.09	0.12	0.69	0.49	0.853
DLBD	IN_SST	MAGI3	0.03	0.07	0.42	0.674	0.902
DLBD	IN_VIP	MAGI3	0.11	0.03	3.56	0.000371	0.0164
DLBD	Micro	MAGI3	0.02	0.05	0.42	0.673	0.899
DLBD	OPC	MAGI3	-0.04	0.03	-1.20	0.231	0.709
DLBD	Oligo	MAGI3	-0.06	0.06	-0.93	0.354	0.582
DLBD	PC	MAGI3	-0.00	0.11	-0.03	0.978	1
DLBD	PVM	MAGI3	-0.51	0.19	-2.67	0.00751	0.33
DLBD	SMC	MAGI3	-0.02	0.25	-0.08	0.936	0.997
DLBD	VLMC	MAGI3	0.08	0.14	0.55	0.582	0.909
DLBD	Astro	MAGIX	0.49	0.12	4.19	2.85e-05	0.0007
DLBD	EN_L2_3_IT	MAGIX	0.06	0.09	0.66	0.511	0.759
DLBD	EN_L3_5_IT_2	MAGIX	-0.97	1.16	-0.84	0.402	0.707
DLBD	EN_L3_5_IT_3	MAGIX	0.15	1.90	0.08	0.935	0.977
DLBD	Oligo	MAGIX	0.08	0.10	0.85	0.395	0.621
DLBD	Astro	MAGOH	-0.02	0.05	-0.31	0.754	0.87
DLBD	EN_L2_3_IT	MAGOH	0.05	0.04	1.47	0.141	0.417
DLBD	EN_L3_5_IT_1	MAGOH	0.11	0.07	1.53	0.125	0.419
DLBD	EN_L3_5_IT_2	MAGOH	0.11	0.06	1.88	0.0601	0.278
DLBD	EN_L3_5_IT_3	MAGOH	0.01	0.06	0.21	0.836	0.936
DLBD	EN_L5_6_NP	MAGOH	-0.00	0.11	-0.03	0.974	0.996
DLBD	EN_L6B	MAGOH	0.17	0.10	1.67	0.0954	0.447
DLBD	EN_L6_CT	MAGOH	0.01	0.09	0.11	0.915	0.975
DLBD	EN_L6_IT_1	MAGOH	0.02	0.08	0.29	0.772	0.962
DLBD	EN_L6_IT_2	MAGOH	0.10	0.10	0.99	0.324	0.746
DLBD	Endo	MAGOH	-1.80	1.11	-1.62	0.105	0.661
DLBD	IN_ADARB2	MAGOH	0.04	0.10	0.39	0.699	0.935
DLBD	IN_LAMP5_LHX6	MAGOH	0.04	0.11	0.37	0.711	0.923
DLBD	IN_LAMP5_RELN	MAGOH	0.14	0.09	1.53	0.125	0.591
DLBD	IN_PVALB	MAGOH	-0.03	0.06	-0.44	0.659	0.886
DLBD	IN_PVALB_CHC	MAGOH	-0.04	0.11	-0.37	0.708	0.933
DLBD	IN_SST	MAGOH	0.01	0.07	0.10	0.924	0.98
DLBD	IN_VIP	MAGOH	0.08	0.05	1.44	0.149	0.462
DLBD	Micro	MAGOH	-0.01	0.08	-0.19	0.848	0.969
DLBD	OPC	MAGOH	-0.02	0.05	-0.35	0.726	0.948
DLBD	Oligo	MAGOH	-0.01	0.03	-0.43	0.664	0.823
DLBD	Astro	MAGOHB	-0.13	0.06	-2.26	0.0236	0.095
DLBD	EN_L2_3_IT	MAGOHB	0.05	0.05	1.05	0.292	0.592
DLBD	EN_L3_5_IT_1	MAGOHB	-0.04	0.10	-0.37	0.714	0.904
DLBD	EN_L3_5_IT_2	MAGOHB	0.03	0.07	0.42	0.677	0.873
DLBD	EN_L3_5_IT_3	MAGOHB	0.01	0.07	0.20	0.842	0.938
DLBD	EN_L5_6_NP	MAGOHB	-0.08	0.12	-0.68	0.494	0.831
DLBD	EN_L6B	MAGOHB	0.04	0.12	0.33	0.742	0.921
DLBD	EN_L6_CT	MAGOHB	-0.17	0.10	-1.70	0.0899	0.4
DLBD	EN_L6_IT_1	MAGOHB	-0.07	0.09	-0.78	0.433	0.859
DLBD	EN_L6_IT_2	MAGOHB	0.13	0.13	0.98	0.325	0.746
DLBD	IN_ADARB2	MAGOHB	0.11	0.10	1.15	0.252	0.75
DLBD	IN_LAMP5_LHX6	MAGOHB	0.06	0.12	0.55	0.583	0.886
DLBD	IN_LAMP5_RELN	MAGOHB	0.07	0.10	0.72	0.474	0.866
DLBD	IN_PVALB	MAGOHB	-0.00	0.08	-0.04	0.971	0.993
DLBD	IN_SST	MAGOHB	0.00	0.08	0.06	0.953	0.987
DLBD	IN_VIP	MAGOHB	-0.01	0.07	-0.17	0.865	0.953
DLBD	Micro	MAGOHB	-0.21	0.10	-2.12	0.034	0.267
DLBD	OPC	MAGOHB	-0.08	0.06	-1.31	0.192	0.673
DLBD	Oligo	MAGOHB	0.04	0.04	1.14	0.253	0.478
DLBD	Astro	MAGT1	-0.04	0.05	-0.71	0.476	0.672
DLBD	EN_L2_3_IT	MAGT1	-0.04	0.06	-0.65	0.519	0.764
DLBD	EN_L3_5_IT_1	MAGT1	-0.09	0.09	-0.96	0.336	0.67
DLBD	EN_L3_5_IT_2	MAGT1	-0.07	0.08	-0.94	0.349	0.663
DLBD	EN_L3_5_IT_3	MAGT1	-0.15	0.09	-1.68	0.0934	0.298
DLBD	EN_L5_6_NP	MAGT1	-1.06	1.21	-0.88	0.378	0.763
DLBD	EN_L6B	MAGT1	-0.18	0.14	-1.29	0.199	0.592
DLBD	EN_L6_CT	MAGT1	0.06	0.11	0.51	0.609	0.858
DLBD	EN_L6_IT_1	MAGT1	-0.07	0.11	-0.64	0.522	0.89
DLBD	EN_L6_IT_2	MAGT1	-0.09	0.13	-0.68	0.498	0.837
DLBD	Endo	MAGT1	-0.73	0.95	-0.77	0.444	0.881
DLBD	IN_ADARB2	MAGT1	-0.24	0.11	-2.19	0.0284	0.376
DLBD	IN_LAMP5_LHX6	MAGT1	0.06	0.11	0.56	0.577	0.885
DLBD	IN_LAMP5_RELN	MAGT1	-0.08	0.10	-0.82	0.411	0.838
DLBD	IN_PVALB	MAGT1	-0.13	0.09	-1.51	0.132	0.439
DLBD	IN_SST	MAGT1	-0.23	0.10	-2.40	0.0164	0.216
DLBD	IN_VIP	MAGT1	-0.22	0.08	-2.82	0.00487	0.08
DLBD	Micro	MAGT1	-0.04	0.09	-0.49	0.625	0.879
DLBD	OPC	MAGT1	-0.10	0.05	-1.93	0.0537	0.465
DLBD	Oligo	MAGT1	-0.12	0.04	-3.27	0.00107	0.0101
DLBD	PC	MAGT1	1.81	0.84	2.15	0.0319	0.507
DLBD	PVM	MAGT1	-0.05	0.18	-0.27	0.784	0.955
DLBD	Astro	MAIP1	0.12	0.07	1.70	0.0887	0.233
DLBD	EN_L2_3_IT	MAIP1	0.01	0.05	0.13	0.897	0.963
DLBD	EN_L3_5_IT_1	MAIP1	0.08	0.08	1.00	0.315	0.652
DLBD	EN_L3_5_IT_2	MAIP1	0.08	0.06	1.17	0.242	0.561
DLBD	EN_L3_5_IT_3	MAIP1	0.07	0.07	0.96	0.335	0.605
DLBD	EN_L5_6_NP	MAIP1	-0.03	0.09	-0.31	0.758	0.941
DLBD	EN_L5_ET	MAIP1	-0.78	1.03	-0.76	0.45	0.917
DLBD	EN_L6B	MAIP1	0.07	0.11	0.67	0.504	0.82
DLBD	EN_L6_CT	MAIP1	0.15	0.09	1.64	0.102	0.421
DLBD	EN_L6_IT_1	MAIP1	-0.05	0.10	-0.52	0.6	0.916
DLBD	EN_L6_IT_2	MAIP1	0.15	0.11	1.29	0.196	0.643
DLBD	IN_ADARB2	MAIP1	-0.08	0.09	-0.91	0.362	0.813
DLBD	IN_LAMP5_LHX6	MAIP1	-0.18	0.09	-2.10	0.0358	0.297
DLBD	IN_LAMP5_RELN	MAIP1	-0.03	0.09	-0.37	0.708	0.936
DLBD	IN_PVALB	MAIP1	0.01	0.07	0.19	0.849	0.956
DLBD	IN_PVALB_CHC	MAIP1	0.04	0.10	0.43	0.67	0.922
DLBD	IN_SST	MAIP1	0.06	0.07	0.88	0.376	0.746
DLBD	IN_VIP	MAIP1	0.04	0.06	0.67	0.505	0.783
DLBD	Micro	MAIP1	-0.01	0.10	-0.12	0.907	0.981
DLBD	OPC	MAIP1	0.15	0.07	2.06	0.0393	0.407
DLBD	Oligo	MAIP1	0.22	0.06	3.81	0.000137	0.00218
DLBD	Astro	MAJIN	-0.54	0.95	-0.57	0.569	0.743
DLBD	EN_L2_3_IT	MAJIN	-0.01	0.13	-0.08	0.934	0.978
DLBD	Oligo	MAJIN	-0.20	0.10	-1.93	0.0542	0.174
DLBD	Astro	MAK	0.18	0.09	1.89	0.0584	0.175
DLBD	EN_L2_3_IT	MAK	-0.02	0.08	-0.21	0.835	0.937
DLBD	EN_L3_5_IT_1	MAK	0.08	0.09	0.94	0.349	0.683
DLBD	EN_L3_5_IT_2	MAK	-0.06	0.08	-0.66	0.507	0.783
DLBD	EN_L3_5_IT_3	MAK	-0.03	0.08	-0.34	0.735	0.886
DLBD	EN_L5_6_NP	MAK	0.05	0.10	0.51	0.608	0.882
DLBD	EN_L5_ET	MAK	-0.04	0.57	-0.07	0.942	0.99
DLBD	EN_L6B	MAK	0.12	0.10	1.17	0.24	0.634
DLBD	EN_L6_CT	MAK	0.07	0.10	0.72	0.473	0.791
DLBD	EN_L6_IT_1	MAK	0.01	0.11	0.09	0.927	0.989
DLBD	EN_L6_IT_2	MAK	0.04	0.13	0.30	0.766	0.942
DLBD	Endo	MAK	-2.64	0.86	-3.08	0.00209	0.176
DLBD	IN_ADARB2	MAK	-0.10	0.10	-1.04	0.299	0.781
DLBD	IN_LAMP5_LHX6	MAK	-0.00	0.11	-0.01	0.995	0.999
DLBD	IN_LAMP5_RELN	MAK	0.02	0.10	0.18	0.853	0.974
DLBD	IN_PVALB	MAK	0.09	0.09	1.08	0.28	0.62
DLBD	IN_PVALB_CHC	MAK	0.12	0.11	1.11	0.268	0.704
DLBD	IN_SST	MAK	-0.09	0.09	-0.97	0.332	0.725
DLBD	IN_VIP	MAK	-0.10	0.09	-1.15	0.25	0.585
DLBD	Micro	MAK	0.22	0.11	1.98	0.0478	0.317
DLBD	OPC	MAK	0.09	0.09	1.01	0.313	0.77
DLBD	Oligo	MAK	0.22	0.09	2.48	0.0131	0.0633
DLBD	PC	MAK	-0.06	0.14	-0.43	0.668	0.952
DLBD	VLMC	MAK	-0.08	0.17	-0.47	0.638	0.92
DLBD	Astro	MAK16	-0.05	0.08	-0.58	0.562	0.739
DLBD	EN_L2_3_IT	MAK16	-0.11	0.06	-1.71	0.0873	0.329
DLBD	EN_L3_5_IT_1	MAK16	-0.21	0.11	-1.99	0.0469	0.251
DLBD	EN_L3_5_IT_2	MAK16	-0.09	0.09	-0.99	0.322	0.641
DLBD	EN_L3_5_IT_3	MAK16	-0.10	0.09	-1.03	0.304	0.577
DLBD	EN_L6_CT	MAK16	0.91	1.45	0.62	0.533	0.817
DLBD	EN_L6_IT_1	MAK16	-0.14	0.11	-1.27	0.203	0.713
DLBD	IN_PVALB	MAK16	-0.06	0.08	-0.75	0.456	0.77
DLBD	IN_SST	MAK16	-0.10	0.09	-1.15	0.25	0.654
DLBD	IN_VIP	MAK16	-0.07	0.07	-0.93	0.354	0.678
DLBD	Micro	MAK16	0.06	0.11	0.59	0.553	0.843
DLBD	OPC	MAK16	-0.12	0.09	-1.47	0.142	0.624
DLBD	Oligo	MAK16	-0.13	0.06	-2.08	0.0374	0.133
DLBD	Astro	MAL	-0.10	0.05	-1.89	0.059	0.176
DLBD	EN_L2_3_IT	MAL	-0.06	0.08	-0.80	0.423	0.697
DLBD	EN_L3_5_IT_2	MAL	0.08	0.11	0.73	0.466	0.758
DLBD	EN_L3_5_IT_3	MAL	-0.03	0.11	-0.28	0.778	0.909
DLBD	IN_PVALB	MAL	-0.12	0.11	-1.07	0.284	0.624
DLBD	IN_SST	MAL	-0.08	0.12	-0.63	0.53	0.84
DLBD	IN_VIP	MAL	0.02	0.10	0.19	0.851	0.948
DLBD	Micro	MAL	-0.06	0.11	-0.55	0.582	0.858
DLBD	OPC	MAL	-0.03	0.07	-0.38	0.703	0.944
DLBD	Oligo	MAL	-0.09	0.04	-2.20	0.0278	0.109
DLBD	Astro	MAL2	-0.08	0.09	-0.87	0.387	0.594
DLBD	EN_L2_3_IT	MAL2	-0.07	0.04	-1.66	0.0961	0.345
DLBD	EN_L3_5_IT_1	MAL2	-0.01	0.07	-0.13	0.897	0.97
DLBD	EN_L3_5_IT_2	MAL2	-0.18	0.05	-3.88	0.000103	0.00498
DLBD	EN_L3_5_IT_3	MAL2	-0.02	0.05	-0.45	0.652	0.84
DLBD	EN_L5_6_NP	MAL2	0.06	0.09	0.70	0.481	0.821
DLBD	EN_L5_ET	MAL2	0.61	0.57	1.06	0.291	0.853
DLBD	EN_L6B	MAL2	0.01	0.07	0.16	0.875	0.965
DLBD	EN_L6_CT	MAL2	-0.12	0.07	-1.78	0.0749	0.368
DLBD	EN_L6_IT_1	MAL2	-0.13	0.07	-1.87	0.061	0.491
DLBD	EN_L6_IT_2	MAL2	-0.21	0.09	-2.21	0.0269	0.309
DLBD	IN_ADARB2	MAL2	0.00	0.10	0.02	0.982	0.996
DLBD	IN_LAMP5_LHX6	MAL2	0.07	0.12	0.60	0.545	0.874
DLBD	IN_LAMP5_RELN	MAL2	-0.04	0.09	-0.44	0.66	0.928
DLBD	IN_PVALB	MAL2	0.05	0.08	0.65	0.515	0.807
DLBD	IN_SST	MAL2	0.20	0.07	2.67	0.00752	0.146
DLBD	IN_VIP	MAL2	0.00	0.06	0.01	0.994	0.998
DLBD	OPC	MAL2	0.11	0.11	1.03	0.302	0.762
DLBD	Oligo	MAL2	-0.01	0.08	-0.10	0.918	0.964
DLBD	Astro	MALRD1	-0.24	0.09	-2.77	0.00561	0.0337
DLBD	EN_L2_3_IT	MALRD1	0.20	0.10	2.00	0.0455	0.232
DLBD	EN_L3_5_IT_1	MALRD1	0.13	0.11	1.11	0.266	0.604
DLBD	EN_L3_5_IT_2	MALRD1	-0.08	0.10	-0.76	0.445	0.741
DLBD	EN_L3_5_IT_3	MALRD1	0.09	0.10	0.90	0.366	0.633
DLBD	EN_L5_6_NP	MALRD1	0.12	0.17	0.69	0.492	0.829
DLBD	EN_L6B	MALRD1	0.19	0.18	1.04	0.297	0.683
DLBD	EN_L6_CT	MALRD1	-0.03	0.14	-0.22	0.827	0.945
DLBD	EN_L6_IT_1	MALRD1	0.22	0.15	1.48	0.138	0.631
DLBD	EN_L6_IT_2	MALRD1	0.30	0.15	2.00	0.046	0.393
DLBD	IN_ADARB2	MALRD1	0.07	0.15	0.49	0.623	0.915
DLBD	IN_LAMP5_RELN	MALRD1	0.18	0.14	1.32	0.188	0.677
DLBD	IN_PVALB	MALRD1	0.20	0.13	1.55	0.121	0.419
DLBD	IN_SST	MALRD1	0.14	0.12	1.16	0.247	0.652
DLBD	IN_VIP	MALRD1	0.03	0.11	0.31	0.754	0.912
DLBD	Micro	MALRD1	-0.12	0.11	-1.09	0.278	0.658
DLBD	OPC	MALRD1	0.02	0.09	0.28	0.782	0.963
DLBD	Oligo	MALRD1	0.14	0.08	1.73	0.0841	0.234
DLBD	Astro	MALSU1	-0.04	0.05	-0.91	0.36	0.569
DLBD	EN_L2_3_IT	MALSU1	-0.03	0.04	-0.95	0.344	0.639
DLBD	EN_L3_5_IT_1	MALSU1	-0.04	0.08	-0.50	0.617	0.857
DLBD	EN_L3_5_IT_2	MALSU1	-0.02	0.05	-0.49	0.623	0.845
DLBD	EN_L3_5_IT_3	MALSU1	-0.04	0.05	-0.84	0.399	0.663
DLBD	EN_L5_6_NP	MALSU1	-0.03	0.10	-0.30	0.76	0.942
DLBD	EN_L6B	MALSU1	0.03	0.10	0.32	0.751	0.925
DLBD	EN_L6_CT	MALSU1	0.06	0.08	0.70	0.484	0.795
DLBD	EN_L6_IT_1	MALSU1	-0.01	0.08	-0.06	0.951	0.994
DLBD	EN_L6_IT_2	MALSU1	0.31	0.10	3.24	0.0012	0.0687
DLBD	Endo	MALSU1	-0.71	1.16	-0.61	0.543	0.92
DLBD	IN_ADARB2	MALSU1	0.02	0.08	0.30	0.766	0.95
DLBD	IN_LAMP5_LHX6	MALSU1	-0.11	0.09	-1.30	0.192	0.611
DLBD	IN_LAMP5_RELN	MALSU1	-0.03	0.07	-0.38	0.701	0.934
DLBD	IN_PVALB	MALSU1	0.03	0.05	0.67	0.503	0.8
DLBD	IN_PVALB_CHC	MALSU1	0.05	0.11	0.46	0.646	0.913
DLBD	IN_SST	MALSU1	0.02	0.06	0.34	0.731	0.921
DLBD	IN_VIP	MALSU1	-0.02	0.05	-0.48	0.633	0.852
DLBD	Micro	MALSU1	0.09	0.07	1.23	0.219	0.604
DLBD	OPC	MALSU1	-0.06	0.05	-1.22	0.223	0.702
DLBD	Oligo	MALSU1	-0.01	0.03	-0.42	0.678	0.832
DLBD	PC	MALSU1	-0.37	1.10	-0.34	0.734	0.972
DLBD	Adaptive	MALT1	0.14	0.20	0.69	0.491	0.99
DLBD	Astro	MALT1	-0.06	0.04	-1.59	0.112	0.272
DLBD	EN_L2_3_IT	MALT1	-0.00	0.03	-0.10	0.923	0.974
DLBD	EN_L3_5_IT_1	MALT1	-0.06	0.06	-1.05	0.292	0.629
DLBD	EN_L3_5_IT_2	MALT1	0.02	0.04	0.44	0.662	0.865
DLBD	EN_L3_5_IT_3	MALT1	0.01	0.03	0.36	0.721	0.88
DLBD	EN_L5_6_NP	MALT1	-0.09	0.05	-1.69	0.0907	0.486
DLBD	EN_L5_ET	MALT1	-0.79	0.51	-1.55	0.12	0.73
DLBD	EN_L6B	MALT1	-0.13	0.07	-1.85	0.0646	0.378
DLBD	EN_L6_CT	MALT1	0.01	0.06	0.20	0.839	0.95
DLBD	EN_L6_IT_1	MALT1	-0.03	0.06	-0.42	0.677	0.936
DLBD	EN_L6_IT_2	MALT1	0.08	0.07	1.13	0.257	0.702
DLBD	Endo	MALT1	0.11	0.10	1.01	0.312	0.83
DLBD	IN_ADARB2	MALT1	-0.00	0.06	-0.06	0.949	0.989
DLBD	IN_LAMP5_LHX6	MALT1	-0.03	0.07	-0.46	0.648	0.907
DLBD	IN_LAMP5_RELN	MALT1	-0.00	0.06	-0.01	0.994	0.998
DLBD	IN_PVALB	MALT1	-0.09	0.04	-2.23	0.0255	0.185
DLBD	IN_PVALB_CHC	MALT1	0.08	0.07	1.12	0.261	0.698
DLBD	IN_SST	MALT1	-0.09	0.05	-1.74	0.0812	0.433
DLBD	IN_VIP	MALT1	-0.02	0.03	-0.74	0.457	0.751
DLBD	Micro	MALT1	0.16	0.09	1.79	0.073	0.385
DLBD	OPC	MALT1	-0.03	0.05	-0.67	0.5	0.87
DLBD	Oligo	MALT1	0.16	0.05	3.14	0.00168	0.0142
DLBD	PC	MALT1	-0.03	0.74	-0.04	0.972	0.998
DLBD	PVM	MALT1	0.21	0.16	1.30	0.192	0.688
DLBD	VLMC	MALT1	0.33	0.15	2.30	0.0214	0.407
DLBD	Astro	MAMDC2	0.15	0.11	1.40	0.163	0.347
DLBD	EN_L2_3_IT	MAMDC2	0.20	0.08	2.48	0.0133	0.122
DLBD	EN_L3_5_IT_1	MAMDC2	-0.09	0.12	-0.77	0.441	0.75
DLBD	EN_L3_5_IT_2	MAMDC2	-0.06	0.09	-0.71	0.481	0.768
DLBD	EN_L3_5_IT_3	MAMDC2	0.08	0.07	1.12	0.263	0.531
DLBD	EN_L5_6_NP	MAMDC2	0.13	0.10	1.27	0.202	0.63
DLBD	EN_L5_ET	MAMDC2	0.73	1.19	0.61	0.539	0.939
DLBD	EN_L6B	MAMDC2	0.03	0.14	0.22	0.828	0.949
DLBD	EN_L6_CT	MAMDC2	-0.07	0.13	-0.53	0.599	0.851
DLBD	EN_L6_IT_1	MAMDC2	0.13	0.11	1.21	0.224	0.733
DLBD	EN_L6_IT_2	MAMDC2	0.19	0.07	2.71	0.00668	0.164
DLBD	IN_ADARB2	MAMDC2	-0.05	0.11	-0.44	0.656	0.921
DLBD	IN_LAMP5_LHX6	MAMDC2	0.06	0.13	0.50	0.618	0.896
DLBD	IN_LAMP5_RELN	MAMDC2	0.04	0.09	0.45	0.653	0.926
DLBD	IN_PVALB	MAMDC2	0.21	0.05	3.79	0.000148	0.00697
DLBD	IN_PVALB_CHC	MAMDC2	0.11	0.12	0.88	0.377	0.783
DLBD	IN_SST	MAMDC2	0.07	0.11	0.58	0.561	0.853
DLBD	IN_VIP	MAMDC2	0.15	0.10	1.59	0.113	0.406
DLBD	Micro	MAMDC2	-0.02	0.15	-0.16	0.876	0.974
DLBD	OPC	MAMDC2	0.17	0.11	1.52	0.129	0.608
DLBD	Oligo	MAMDC2	-0.00	0.08	-0.00	0.997	0.999
DLBD	PVM	MAMDC2	-0.11	0.26	-0.43	0.666	0.913
DLBD	VLMC	MAMDC2	0.57	0.25	2.29	0.0217	0.407
DLBD	Astro	MAMDC4	0.14	0.08	1.73	0.0833	0.223
DLBD	EN_L2_3_IT	MAMDC4	0.10	0.09	1.11	0.267	0.567
DLBD	EN_L3_5_IT_2	MAMDC4	1.29	0.90	1.43	0.154	0.446
DLBD	IN_PVALB	MAMDC4	0.03	0.11	0.29	0.772	0.932
DLBD	IN_VIP	MAMDC4	-0.09	0.12	-0.77	0.444	0.745
DLBD	OPC	MAMDC4	0.15	0.10	1.53	0.127	0.606
DLBD	Oligo	MAMDC4	0.02	0.08	0.20	0.841	0.925
DLBD	Astro	MAML1	0.04	0.04	1.08	0.281	0.492
DLBD	EN_L2_3_IT	MAML1	0.04	0.03	1.37	0.171	0.459
DLBD	EN_L3_5_IT_1	MAML1	0.05	0.06	0.89	0.376	0.704
DLBD	EN_L3_5_IT_2	MAML1	0.04	0.05	0.82	0.411	0.716
DLBD	EN_L3_5_IT_3	MAML1	0.05	0.05	1.01	0.313	0.586
DLBD	EN_L5_6_NP	MAML1	0.10	0.08	1.25	0.21	0.637
DLBD	EN_L5_ET	MAML1	-0.50	0.69	-0.73	0.466	0.922
DLBD	EN_L6B	MAML1	-0.01	0.08	-0.12	0.905	0.975
DLBD	EN_L6_CT	MAML1	-0.06	0.06	-1.02	0.309	0.673
DLBD	EN_L6_IT_1	MAML1	0.04	0.07	0.52	0.601	0.916
DLBD	EN_L6_IT_2	MAML1	0.09	0.08	1.10	0.272	0.712
DLBD	Endo	MAML1	-0.69	1.00	-0.70	0.487	0.896
DLBD	IN_ADARB2	MAML1	-0.03	0.07	-0.48	0.635	0.916
DLBD	IN_LAMP5_LHX6	MAML1	0.15	0.07	2.06	0.0395	0.311
DLBD	IN_LAMP5_RELN	MAML1	0.10	0.07	1.48	0.139	0.609
DLBD	IN_PVALB	MAML1	0.05	0.05	1.09	0.274	0.614
DLBD	IN_PVALB_CHC	MAML1	-0.07	0.09	-0.77	0.439	0.826
DLBD	IN_SST	MAML1	0.08	0.05	1.56	0.119	0.499
DLBD	IN_VIP	MAML1	-0.01	0.04	-0.23	0.815	0.936
DLBD	Micro	MAML1	0.08	0.05	1.46	0.145	0.515
DLBD	OPC	MAML1	-0.02	0.04	-0.41	0.683	0.937
DLBD	Oligo	MAML1	0.03	0.03	0.95	0.34	0.57
DLBD	PC	MAML1	1.19	0.72	1.64	0.1	0.67
DLBD	Adaptive	MAML2	0.03	0.18	0.18	0.86	0.99
DLBD	Astro	MAML2	0.00	0.05	0.04	0.972	0.987
DLBD	EN_L2_3_IT	MAML2	0.30	0.11	2.66	0.00789	0.0938
DLBD	EN_L3_5_IT_1	MAML2	0.02	0.12	0.19	0.848	0.953
DLBD	EN_L3_5_IT_2	MAML2	0.14	0.09	1.48	0.139	0.426
DLBD	EN_L3_5_IT_3	MAML2	0.10	0.09	1.13	0.261	0.528
DLBD	EN_L5_6_NP	MAML2	0.54	0.17	3.18	0.00148	0.0803
DLBD	EN_L5_ET	MAML2	1.84	1.05	1.74	0.0814	0.669
DLBD	EN_L6B	MAML2	0.23	0.20	1.15	0.252	0.644
DLBD	EN_L6_CT	MAML2	0.11	0.13	0.82	0.409	0.754
DLBD	EN_L6_IT_1	MAML2	0.12	0.15	0.81	0.415	0.852
DLBD	EN_L6_IT_2	MAML2	0.07	0.19	0.37	0.71	0.924
DLBD	Endo	MAML2	-0.14	0.14	-1.00	0.317	0.831
DLBD	IN_ADARB2	MAML2	0.20	0.08	2.52	0.0116	0.268
DLBD	IN_LAMP5_LHX6	MAML2	0.22	0.15	1.52	0.129	0.52
DLBD	IN_LAMP5_RELN	MAML2	0.31	0.12	2.46	0.0139	0.239
DLBD	IN_PVALB	MAML2	0.03	0.09	0.30	0.765	0.93
DLBD	IN_PVALB_CHC	MAML2	1.71	0.99	1.72	0.0852	0.455
DLBD	IN_SST	MAML2	0.09	0.12	0.78	0.437	0.788
DLBD	IN_VIP	MAML2	0.09	0.07	1.23	0.218	0.551
DLBD	Micro	MAML2	-0.03	0.05	-0.74	0.457	0.79
DLBD	OPC	MAML2	-0.02	0.04	-0.58	0.561	0.897
DLBD	Oligo	MAML2	0.24	0.08	2.94	0.0033	0.0233
DLBD	PC	MAML2	-0.15	0.09	-1.67	0.0952	0.663
DLBD	PVM	MAML2	-0.16	0.09	-1.75	0.0796	0.587
DLBD	SMC	MAML2	-0.07	0.21	-0.35	0.729	0.997
DLBD	VLMC	MAML2	0.16	0.14	1.21	0.227	0.727
DLBD	Astro	MAML3	-0.14	0.10	-1.44	0.15	0.33
DLBD	EN_L2_3_IT	MAML3	-0.12	0.07	-1.69	0.0914	0.336
DLBD	EN_L3_5_IT_1	MAML3	-0.11	0.06	-1.76	0.0784	0.33
DLBD	EN_L3_5_IT_2	MAML3	-0.26	0.09	-2.93	0.00342	0.049
DLBD	EN_L3_5_IT_3	MAML3	-0.25	0.10	-2.38	0.0174	0.109
DLBD	EN_L6B	MAML3	-0.30	0.14	-2.16	0.031	0.272
DLBD	EN_L6_CT	MAML3	0.09	0.14	0.61	0.539	0.82
DLBD	EN_L6_IT_1	MAML3	-0.06	0.12	-0.52	0.605	0.917
DLBD	EN_L6_IT_2	MAML3	-0.18	0.10	-1.82	0.0692	0.459
DLBD	Endo	MAML3	-0.09	0.17	-0.51	0.612	0.935
DLBD	IN_ADARB2	MAML3	0.03	0.05	0.50	0.619	0.915
DLBD	IN_LAMP5_LHX6	MAML3	0.15	0.09	1.69	0.0919	0.452
DLBD	IN_LAMP5_RELN	MAML3	-0.08	0.07	-1.26	0.209	0.699
DLBD	IN_PVALB	MAML3	-0.18	0.11	-1.58	0.115	0.408
DLBD	IN_PVALB_CHC	MAML3	-1.15	1.01	-1.14	0.256	0.692
DLBD	IN_SST	MAML3	-0.12	0.13	-0.93	0.351	0.738
DLBD	IN_VIP	MAML3	0.12	0.06	2.00	0.0458	0.261
DLBD	Micro	MAML3	0.03	0.04	0.65	0.516	0.824
DLBD	OPC	MAML3	-0.02	0.09	-0.18	0.86	0.981
DLBD	Oligo	MAML3	0.02	0.05	0.39	0.695	0.844
DLBD	PC	MAML3	-0.12	0.19	-0.63	0.531	0.911
DLBD	PVM	MAML3	0.26	0.10	2.55	0.0106	0.365
DLBD	SMC	MAML3	-0.10	0.32	-0.32	0.749	0.997
DLBD	VLMC	MAML3	0.15	0.16	0.93	0.35	0.796
DLBD	Astro	MAMLD1	0.03	0.05	0.59	0.556	0.734
DLBD	EN_L2_3_IT	MAMLD1	-0.02	0.06	-0.43	0.668	0.85
DLBD	EN_L3_5_IT_1	MAMLD1	0.05	0.06	0.80	0.421	0.736
DLBD	EN_L3_5_IT_2	MAMLD1	-0.06	0.05	-1.08	0.281	0.605
DLBD	EN_L3_5_IT_3	MAMLD1	0.08	0.06	1.41	0.157	0.403
DLBD	EN_L5_6_NP	MAMLD1	-0.07	0.08	-0.82	0.414	0.783
DLBD	EN_L5_ET	MAMLD1	1.59	0.56	2.85	0.00438	0.261
DLBD	EN_L6B	MAMLD1	-0.12	0.14	-0.82	0.41	0.765
DLBD	EN_L6_CT	MAMLD1	-0.24	0.15	-1.57	0.117	0.446
DLBD	EN_L6_IT_1	MAMLD1	-0.04	0.11	-0.37	0.709	0.946
DLBD	EN_L6_IT_2	MAMLD1	0.05	0.10	0.46	0.644	0.9
DLBD	Endo	MAMLD1	-0.57	1.12	-0.51	0.61	0.935
DLBD	IN_ADARB2	MAMLD1	0.03	0.08	0.41	0.683	0.929
DLBD	IN_LAMP5_LHX6	MAMLD1	0.00	0.07	0.00	0.997	0.999
DLBD	IN_LAMP5_RELN	MAMLD1	-0.06	0.08	-0.78	0.433	0.85
DLBD	IN_PVALB	MAMLD1	0.07	0.07	1.05	0.293	0.633
DLBD	IN_PVALB_CHC	MAMLD1	0.11	0.07	1.53	0.126	0.534
DLBD	IN_SST	MAMLD1	-0.08	0.11	-0.71	0.48	0.813
DLBD	IN_VIP	MAMLD1	-0.20	0.07	-2.70	0.00697	0.0969
DLBD	OPC	MAMLD1	-0.13	0.04	-2.99	0.00281	0.172
DLBD	Oligo	MAMLD1	0.30	0.07	4.07	4.66e-05	0.000994
DLBD	Astro	MAMSTR	0.02	0.09	0.19	0.852	0.928
DLBD	EN_L2_3_IT	MAMSTR	0.03	0.06	0.48	0.63	0.831
DLBD	EN_L3_5_IT_1	MAMSTR	-1.56	0.59	-2.63	0.00843	0.0913
DLBD	EN_L3_5_IT_2	MAMSTR	-0.06	0.08	-0.74	0.46	0.754
DLBD	EN_L3_5_IT_3	MAMSTR	0.01	0.09	0.07	0.947	0.983
DLBD	EN_L6_IT_1	MAMSTR	0.62	4.74	0.13	0.895	0.984
DLBD	IN_PVALB	MAMSTR	0.07	0.10	0.69	0.49	0.793
DLBD	IN_VIP	MAMSTR	-0.03	0.10	-0.33	0.74	0.908
DLBD	Oligo	MAMSTR	0.17	0.07	2.31	0.021	0.0896
DLBD	Adaptive	MAN1A1	-0.24	0.17	-1.45	0.147	0.99
DLBD	Astro	MAN1A1	0.28	0.08	3.62	0.000298	0.00388
DLBD	EN_L2_3_IT	MAN1A1	0.09	0.08	1.18	0.236	0.535
DLBD	EN_L3_5_IT_1	MAN1A1	0.03	0.08	0.39	0.693	0.893
DLBD	EN_L3_5_IT_2	MAN1A1	0.06	0.06	1.07	0.283	0.607
DLBD	EN_L3_5_IT_3	MAN1A1	0.17	0.07	2.44	0.0145	0.0984
DLBD	EN_L5_6_NP	MAN1A1	-0.08	0.09	-0.88	0.38	0.765
DLBD	EN_L6B	MAN1A1	-0.04	0.07	-0.63	0.527	0.83
DLBD	EN_L6_CT	MAN1A1	-0.12	0.10	-1.25	0.211	0.572
DLBD	EN_L6_IT_1	MAN1A1	-0.18	0.14	-1.30	0.195	0.702
DLBD	EN_L6_IT_2	MAN1A1	-0.59	0.19	-3.19	0.00144	0.0763
DLBD	Endo	MAN1A1	0.01	0.13	0.08	0.94	0.993
DLBD	IN_ADARB2	MAN1A1	0.12	0.11	1.15	0.25	0.75
DLBD	IN_PVALB	MAN1A1	0.18	0.10	1.82	0.0685	0.318
DLBD	IN_SST	MAN1A1	0.05	0.07	0.69	0.493	0.822
DLBD	IN_VIP	MAN1A1	0.07	0.06	1.19	0.234	0.568
DLBD	Micro	MAN1A1	-0.10	0.07	-1.38	0.169	0.543
DLBD	OPC	MAN1A1	-0.13	0.09	-1.49	0.136	0.615
DLBD	Oligo	MAN1A1	0.03	0.08	0.39	0.7	0.847
DLBD	PC	MAN1A1	0.32	0.14	2.31	0.021	0.456
DLBD	PVM	MAN1A1	-0.07	0.17	-0.43	0.67	0.915
DLBD	VLMC	MAN1A1	0.15	0.13	1.10	0.272	0.753
DLBD	Adaptive	MAN1A2	-0.09	0.17	-0.53	0.599	0.99
DLBD	Astro	MAN1A2	-0.00	0.03	-0.07	0.941	0.972
DLBD	EN_L2_3_IT	MAN1A2	-0.00	0.03	-0.07	0.947	0.983
DLBD	EN_L3_5_IT_1	MAN1A2	0.05	0.04	1.41	0.158	0.47
DLBD	EN_L3_5_IT_2	MAN1A2	0.01	0.03	0.23	0.819	0.934
DLBD	EN_L3_5_IT_3	MAN1A2	-0.05	0.03	-1.49	0.135	0.368
DLBD	EN_L5_6_NP	MAN1A2	0.00	0.04	0.04	0.97	0.995
DLBD	EN_L5_ET	MAN1A2	0.72	0.42	1.69	0.0904	0.69
DLBD	EN_L6B	MAN1A2	0.13	0.05	2.60	0.00942	0.156
DLBD	EN_L6_CT	MAN1A2	0.07	0.04	1.63	0.102	0.421
DLBD	EN_L6_IT_1	MAN1A2	0.01	0.04	0.28	0.777	0.963
DLBD	EN_L6_IT_2	MAN1A2	0.01	0.05	0.14	0.886	0.975
DLBD	Endo	MAN1A2	-0.01	0.08	-0.08	0.938	0.993
DLBD	IN_ADARB2	MAN1A2	0.05	0.04	1.13	0.259	0.75
DLBD	IN_LAMP5_LHX6	MAN1A2	0.21	0.05	4.00	6.25e-05	0.00855
DLBD	IN_LAMP5_RELN	MAN1A2	0.19	0.04	4.17	3.06e-05	0.0109
DLBD	IN_PVALB	MAN1A2	-0.05	0.03	-1.73	0.0834	0.353
DLBD	IN_PVALB_CHC	MAN1A2	0.10	0.05	2.07	0.038	0.313
DLBD	IN_SST	MAN1A2	-0.01	0.04	-0.37	0.714	0.916
DLBD	IN_VIP	MAN1A2	-0.04	0.03	-1.23	0.219	0.552
DLBD	Micro	MAN1A2	0.08	0.04	1.87	0.0614	0.355
DLBD	OPC	MAN1A2	0.00	0.03	0.02	0.986	0.998
DLBD	Oligo	MAN1A2	0.03	0.03	1.02	0.309	0.538
DLBD	PC	MAN1A2	-0.01	0.11	-0.10	0.919	0.994
DLBD	PVM	MAN1A2	-0.12	0.15	-0.85	0.396	0.786
DLBD	SMC	MAN1A2	-0.29	0.28	-1.04	0.298	0.994
DLBD	VLMC	MAN1A2	0.05	0.11	0.40	0.688	0.929
DLBD	Astro	MAN1B1	-0.15	0.05	-3.13	0.00177	0.0143
DLBD	EN_L2_3_IT	MAN1B1	-0.06	0.04	-1.33	0.183	0.475
DLBD	EN_L3_5_IT_1	MAN1B1	-0.14	0.07	-2.01	0.0447	0.245
DLBD	EN_L3_5_IT_2	MAN1B1	-0.05	0.06	-0.85	0.395	0.701
DLBD	EN_L3_5_IT_3	MAN1B1	-0.13	0.06	-2.24	0.0252	0.137
DLBD	EN_L5_6_NP	MAN1B1	-0.09	0.11	-0.84	0.404	0.776
DLBD	EN_L6B	MAN1B1	-0.21	0.10	-2.06	0.0397	0.305
DLBD	EN_L6_CT	MAN1B1	-0.19	0.10	-1.86	0.063	0.338
DLBD	EN_L6_IT_1	MAN1B1	-0.14	0.08	-1.75	0.0803	0.539
DLBD	EN_L6_IT_2	MAN1B1	-0.10	0.12	-0.80	0.422	0.797
DLBD	IN_ADARB2	MAN1B1	-0.04	0.09	-0.49	0.627	0.915
DLBD	IN_LAMP5_LHX6	MAN1B1	-0.07	0.11	-0.62	0.535	0.869
DLBD	IN_LAMP5_RELN	MAN1B1	0.00	0.09	0.06	0.954	0.99
DLBD	IN_PVALB	MAN1B1	-0.02	0.06	-0.37	0.714	0.91
DLBD	IN_PVALB_CHC	MAN1B1	0.09	0.11	0.84	0.4	0.8
DLBD	IN_SST	MAN1B1	-0.16	0.08	-1.95	0.0513	0.353
DLBD	IN_VIP	MAN1B1	-0.07	0.06	-1.23	0.219	0.552
DLBD	Micro	MAN1B1	-0.22	0.08	-2.84	0.00458	0.085
DLBD	OPC	MAN1B1	-0.04	0.06	-0.71	0.481	0.863
DLBD	Oligo	MAN1B1	-0.07	0.04	-1.96	0.0499	0.164
DLBD	Astro	MAN1C1	0.30	0.15	2.05	0.0405	0.137
DLBD	EN_L2_3_IT	MAN1C1	0.13	0.04	3.71	0.000208	0.0143
DLBD	EN_L3_5_IT_1	MAN1C1	0.24	0.05	4.58	4.76e-06	0.000518
DLBD	EN_L3_5_IT_2	MAN1C1	0.17	0.05	3.49	0.000475	0.0136
DLBD	EN_L3_5_IT_3	MAN1C1	0.16	0.05	3.16	0.0016	0.0245
DLBD	EN_L5_6_NP	MAN1C1	0.00	0.09	0.03	0.976	0.996
DLBD	EN_L5_ET	MAN1C1	-1.10	0.58	-1.90	0.0573	0.606
DLBD	EN_L6B	MAN1C1	0.11	0.08	1.42	0.156	0.547
DLBD	EN_L6_CT	MAN1C1	0.27	0.10	2.63	0.00859	0.128
DLBD	EN_L6_IT_1	MAN1C1	0.11	0.06	1.92	0.0549	0.476
DLBD	EN_L6_IT_2	MAN1C1	0.27	0.07	4.09	4.29e-05	0.00991
DLBD	Endo	MAN1C1	-1.13	1.31	-0.87	0.387	0.867
DLBD	IN_ADARB2	MAN1C1	0.10	0.05	1.91	0.0567	0.49
DLBD	IN_LAMP5_LHX6	MAN1C1	0.20	0.07	2.90	0.00379	0.0913
DLBD	IN_LAMP5_RELN	MAN1C1	0.24	0.07	3.68	0.000237	0.0294
DLBD	IN_PVALB	MAN1C1	0.06	0.05	1.25	0.211	0.541
DLBD	IN_PVALB_CHC	MAN1C1	0.06	0.08	0.78	0.435	0.824
DLBD	IN_SST	MAN1C1	0.14	0.06	2.27	0.0233	0.254
DLBD	IN_VIP	MAN1C1	0.13	0.05	2.87	0.00408	0.0718
DLBD	Micro	MAN1C1	0.07	0.06	1.20	0.232	0.614
DLBD	OPC	MAN1C1	0.07	0.06	1.17	0.241	0.719
DLBD	Oligo	MAN1C1	-0.14	0.05	-3.18	0.00148	0.0129
DLBD	PC	MAN1C1	-0.00	0.14	-0.01	0.996	1
DLBD	PVM	MAN1C1	0.17	0.17	1.03	0.301	0.739
DLBD	VLMC	MAN1C1	0.17	0.13	1.30	0.193	0.698
DLBD	Adaptive	MAN2A1	-0.06	0.14	-0.42	0.671	0.99
DLBD	Astro	MAN2A1	-0.10	0.05	-1.94	0.0521	0.162
DLBD	EN_L2_3_IT	MAN2A1	-0.13	0.06	-2.03	0.0423	0.224
DLBD	EN_L3_5_IT_1	MAN2A1	-0.12	0.05	-2.20	0.0281	0.192
DLBD	EN_L3_5_IT_2	MAN2A1	-0.05	0.04	-1.36	0.174	0.474
DLBD	EN_L3_5_IT_3	MAN2A1	-0.12	0.04	-2.91	0.00359	0.0416
DLBD	EN_L5_6_NP	MAN2A1	-0.35	0.08	-4.67	3.01e-06	0.00421
DLBD	EN_L5_ET	MAN2A1	0.50	0.58	0.87	0.385	0.89
DLBD	EN_L6B	MAN2A1	-0.02	0.07	-0.25	0.799	0.94
DLBD	EN_L6_CT	MAN2A1	-0.22	0.06	-3.70	0.000219	0.0161
DLBD	EN_L6_IT_1	MAN2A1	-0.13	0.05	-2.36	0.0185	0.312
DLBD	EN_L6_IT_2	MAN2A1	-0.04	0.06	-0.67	0.505	0.838
DLBD	Endo	MAN2A1	0.03	0.11	0.30	0.763	0.962
DLBD	IN_ADARB2	MAN2A1	0.10	0.06	1.49	0.138	0.646
DLBD	IN_LAMP5_LHX6	MAN2A1	0.11	0.09	1.26	0.208	0.629
DLBD	IN_LAMP5_RELN	MAN2A1	0.10	0.07	1.50	0.135	0.603
DLBD	IN_PVALB	MAN2A1	-0.02	0.05	-0.37	0.712	0.909
DLBD	IN_PVALB_CHC	MAN2A1	-0.10	0.07	-1.37	0.172	0.603
DLBD	IN_SST	MAN2A1	-0.19	0.06	-3.32	0.000892	0.0503
DLBD	IN_VIP	MAN2A1	0.04	0.05	0.94	0.347	0.672
DLBD	Micro	MAN2A1	0.04	0.07	0.54	0.587	0.859
DLBD	OPC	MAN2A1	0.04	0.06	0.65	0.514	0.88
DLBD	Oligo	MAN2A1	0.06	0.05	1.35	0.178	0.385
DLBD	PC	MAN2A1	0.03	0.10	0.29	0.774	0.978
DLBD	PVM	MAN2A1	0.08	0.14	0.60	0.548	0.86
DLBD	SMC	MAN2A1	-0.27	0.32	-0.85	0.394	0.994
DLBD	VLMC	MAN2A1	0.05	0.13	0.42	0.678	0.929
DLBD	Astro	MAN2A2	0.06	0.04	1.43	0.154	0.336
DLBD	EN_L2_3_IT	MAN2A2	-0.00	0.04	-0.01	0.993	0.998
DLBD	EN_L3_5_IT_1	MAN2A2	0.04	0.07	0.61	0.543	0.815
DLBD	EN_L3_5_IT_2	MAN2A2	-0.02	0.05	-0.41	0.681	0.875
DLBD	EN_L3_5_IT_3	MAN2A2	-0.01	0.05	-0.18	0.855	0.945
DLBD	EN_L5_6_NP	MAN2A2	-0.04	0.08	-0.55	0.58	0.872
DLBD	EN_L5_ET	MAN2A2	0.30	0.65	0.46	0.647	0.954
DLBD	EN_L6B	MAN2A2	-0.07	0.08	-0.82	0.412	0.767
DLBD	EN_L6_CT	MAN2A2	-0.08	0.08	-1.01	0.312	0.675
DLBD	EN_L6_IT_1	MAN2A2	-0.07	0.08	-0.95	0.342	0.817
DLBD	EN_L6_IT_2	MAN2A2	-0.03	0.09	-0.28	0.783	0.946
DLBD	Endo	MAN2A2	-0.56	1.09	-0.51	0.608	0.935
DLBD	IN_ADARB2	MAN2A2	0.04	0.07	0.61	0.544	0.89
DLBD	IN_LAMP5_LHX6	MAN2A2	-0.09	0.08	-1.22	0.221	0.642
DLBD	IN_LAMP5_RELN	MAN2A2	0.09	0.07	1.30	0.192	0.681
DLBD	IN_PVALB	MAN2A2	-0.02	0.05	-0.31	0.753	0.925
DLBD	IN_PVALB_CHC	MAN2A2	0.05	0.08	0.59	0.554	0.881
DLBD	IN_SST	MAN2A2	-0.03	0.06	-0.45	0.65	0.89
DLBD	IN_VIP	MAN2A2	-0.00	0.05	-0.02	0.982	0.994
DLBD	Micro	MAN2A2	0.09	0.09	1.00	0.318	0.701
DLBD	OPC	MAN2A2	-0.00	0.04	-0.09	0.928	0.99
DLBD	Oligo	MAN2A2	-0.03	0.04	-0.77	0.439	0.659
DLBD	Astro	MAN2B1	-0.04	0.06	-0.67	0.501	0.69
DLBD	EN_L2_3_IT	MAN2B1	-0.06	0.05	-1.16	0.244	0.543
DLBD	EN_L3_5_IT_1	MAN2B1	0.01	0.10	0.08	0.935	0.98
DLBD	EN_L3_5_IT_2	MAN2B1	0.10	0.07	1.42	0.154	0.447
DLBD	EN_L3_5_IT_3	MAN2B1	0.02	0.08	0.25	0.803	0.92
DLBD	EN_L5_6_NP	MAN2B1	-3.44	1.20	-2.87	0.00417	0.135
DLBD	EN_L6_CT	MAN2B1	-0.08	0.13	-0.64	0.52	0.81
DLBD	EN_L6_IT_1	MAN2B1	-0.04	0.11	-0.42	0.673	0.936
DLBD	IN_ADARB2	MAN2B1	-0.03	0.11	-0.29	0.775	0.951
DLBD	IN_LAMP5_RELN	MAN2B1	-0.40	0.86	-0.47	0.64	0.923
DLBD	IN_PVALB	MAN2B1	0.06	0.08	0.72	0.473	0.78
DLBD	IN_SST	MAN2B1	-0.02	0.09	-0.26	0.798	0.944
DLBD	IN_VIP	MAN2B1	-0.03	0.08	-0.41	0.685	0.882
DLBD	Micro	MAN2B1	-0.05	0.07	-0.79	0.428	0.772
DLBD	OPC	MAN2B1	-0.12	0.08	-1.53	0.126	0.606
DLBD	Oligo	MAN2B1	-0.07	0.05	-1.34	0.18	0.387
DLBD	Astro	MAN2B2	0.08	0.04	1.90	0.0572	0.173
DLBD	EN_L2_3_IT	MAN2B2	0.00	0.04	0.03	0.976	0.992
DLBD	EN_L3_5_IT_1	MAN2B2	0.08	0.06	1.32	0.186	0.509
DLBD	EN_L3_5_IT_2	MAN2B2	0.14	0.05	2.74	0.00618	0.0711
DLBD	EN_L3_5_IT_3	MAN2B2	0.06	0.05	1.10	0.27	0.54
DLBD	EN_L5_6_NP	MAN2B2	0.15	0.12	1.23	0.22	0.648
DLBD	EN_L5_ET	MAN2B2	0.34	0.67	0.51	0.61	0.951
DLBD	EN_L6B	MAN2B2	0.05	0.10	0.49	0.627	0.876
DLBD	EN_L6_CT	MAN2B2	-0.04	0.09	-0.48	0.635	0.868
DLBD	EN_L6_IT_1	MAN2B2	0.04	0.08	0.53	0.597	0.916
DLBD	EN_L6_IT_2	MAN2B2	0.15	0.08	1.84	0.0654	0.454
DLBD	IN_ADARB2	MAN2B2	-0.01	0.08	-0.08	0.937	0.987
DLBD	IN_LAMP5_LHX6	MAN2B2	0.16	0.10	1.52	0.128	0.519
DLBD	IN_LAMP5_RELN	MAN2B2	0.09	0.08	1.10	0.273	0.751
DLBD	IN_PVALB	MAN2B2	0.01	0.06	0.14	0.888	0.968
DLBD	IN_SST	MAN2B2	0.01	0.06	0.22	0.829	0.953
DLBD	IN_VIP	MAN2B2	-0.06	0.05	-1.19	0.235	0.568
DLBD	Micro	MAN2B2	0.01	0.06	0.12	0.908	0.981
DLBD	OPC	MAN2B2	0.03	0.06	0.50	0.618	0.913
DLBD	Oligo	MAN2B2	0.10	0.04	2.57	0.0101	0.0524
DLBD	Astro	MAN2C1	-0.04	0.05	-0.84	0.403	0.61
DLBD	EN_L2_3_IT	MAN2C1	0.03	0.04	0.76	0.446	0.717
DLBD	EN_L3_5_IT_1	MAN2C1	0.00	0.06	0.05	0.957	0.987
DLBD	EN_L3_5_IT_2	MAN2C1	0.03	0.05	0.70	0.481	0.768
DLBD	EN_L3_5_IT_3	MAN2C1	0.02	0.05	0.46	0.646	0.836
DLBD	EN_L5_6_NP	MAN2C1	-0.03	0.08	-0.39	0.7	0.92
DLBD	EN_L5_ET	MAN2C1	-0.44	0.67	-0.66	0.512	0.935
DLBD	EN_L6B	MAN2C1	0.04	0.08	0.46	0.645	0.882
DLBD	EN_L6_CT	MAN2C1	0.09	0.07	1.37	0.169	0.522
DLBD	EN_L6_IT_1	MAN2C1	-0.01	0.07	-0.21	0.837	0.974
DLBD	EN_L6_IT_2	MAN2C1	0.02	0.08	0.23	0.82	0.958
DLBD	Endo	MAN2C1	1.73	0.99	1.75	0.0795	0.625
DLBD	IN_ADARB2	MAN2C1	-0.04	0.07	-0.50	0.614	0.914
DLBD	IN_LAMP5_LHX6	MAN2C1	0.00	0.08	0.04	0.966	0.991
DLBD	IN_LAMP5_RELN	MAN2C1	0.04	0.08	0.57	0.57	0.903
DLBD	IN_PVALB	MAN2C1	0.04	0.05	0.84	0.4	0.727
DLBD	IN_PVALB_CHC	MAN2C1	0.07	0.10	0.76	0.446	0.829
DLBD	IN_SST	MAN2C1	0.05	0.06	0.92	0.356	0.739
DLBD	IN_VIP	MAN2C1	0.04	0.05	0.69	0.488	0.771
DLBD	Micro	MAN2C1	-0.06	0.06	-1.03	0.302	0.682
DLBD	OPC	MAN2C1	0.02	0.06	0.28	0.778	0.962
DLBD	Oligo	MAN2C1	-0.02	0.04	-0.48	0.629	0.801
DLBD	PC	MAN2C1	-0.36	0.87	-0.41	0.681	0.957
DLBD	VLMC	MAN2C1	0.21	0.12	1.71	0.0865	0.575
DLBD	Astro	MANBA	-0.01	0.04	-0.33	0.744	0.864
DLBD	EN_L2_3_IT	MANBA	-0.10	0.04	-2.16	0.031	0.19
DLBD	EN_L3_5_IT_1	MANBA	-0.12	0.05	-2.67	0.00755	0.0856
DLBD	EN_L3_5_IT_2	MANBA	-0.04	0.04	-0.99	0.323	0.642
DLBD	EN_L3_5_IT_3	MANBA	-0.04	0.05	-0.72	0.474	0.722
DLBD	EN_L5_6_NP	MANBA	-0.06	0.07	-0.86	0.39	0.77
DLBD	EN_L5_ET	MANBA	-0.80	0.58	-1.40	0.162	0.756
DLBD	EN_L6B	MANBA	-0.10	0.12	-0.82	0.41	0.765
DLBD	EN_L6_CT	MANBA	0.06	0.06	0.92	0.355	0.709
DLBD	EN_L6_IT_1	MANBA	-0.12	0.08	-1.46	0.144	0.644
DLBD	EN_L6_IT_2	MANBA	0.07	0.08	0.87	0.384	0.779
DLBD	Endo	MANBA	0.18	0.96	0.19	0.848	0.984
DLBD	IN_ADARB2	MANBA	-0.08	0.06	-1.21	0.225	0.735
DLBD	IN_LAMP5_LHX6	MANBA	-0.02	0.08	-0.24	0.809	0.956
DLBD	IN_LAMP5_RELN	MANBA	-0.03	0.06	-0.55	0.585	0.906
DLBD	IN_PVALB	MANBA	0.07	0.04	1.47	0.141	0.452
DLBD	IN_PVALB_CHC	MANBA	0.02	0.06	0.33	0.744	0.948
DLBD	IN_SST	MANBA	-0.02	0.06	-0.41	0.684	0.905
DLBD	IN_VIP	MANBA	-0.03	0.04	-0.65	0.517	0.789
DLBD	Micro	MANBA	-0.06	0.05	-1.12	0.261	0.641
DLBD	OPC	MANBA	-0.08	0.05	-1.73	0.0828	0.539
DLBD	Oligo	MANBA	0.07	0.04	1.82	0.0689	0.204
DLBD	PC	MANBA	-0.40	0.88	-0.46	0.646	0.942
DLBD	PVM	MANBA	-0.07	0.12	-0.62	0.535	0.856
DLBD	VLMC	MANBA	0.08	0.15	0.55	0.583	0.909
DLBD	Astro	MANBAL	-0.02	0.06	-0.33	0.739	0.861
DLBD	EN_L2_3_IT	MANBAL	-0.07	0.04	-1.71	0.0879	0.331
DLBD	EN_L3_5_IT_1	MANBAL	0.01	0.09	0.12	0.906	0.974
DLBD	EN_L3_5_IT_2	MANBAL	0.05	0.06	0.85	0.397	0.703
DLBD	EN_L3_5_IT_3	MANBAL	0.00	0.08	0.00	0.996	0.998
DLBD	EN_L5_6_NP	MANBAL	-0.94	1.14	-0.83	0.409	0.779
DLBD	EN_L6B	MANBAL	-0.03	0.13	-0.25	0.802	0.941
DLBD	EN_L6_CT	MANBAL	-0.08	0.12	-0.67	0.502	0.803
DLBD	EN_L6_IT_1	MANBAL	-0.03	0.10	-0.27	0.787	0.966
DLBD	IN_ADARB2	MANBAL	0.09	0.10	0.89	0.372	0.82
DLBD	IN_LAMP5_LHX6	MANBAL	0.09	0.11	0.83	0.407	0.798
DLBD	IN_LAMP5_RELN	MANBAL	0.01	0.10	0.12	0.907	0.982
DLBD	IN_PVALB	MANBAL	-0.06	0.07	-0.95	0.343	0.679
DLBD	IN_SST	MANBAL	0.08	0.09	0.93	0.351	0.738
DLBD	IN_VIP	MANBAL	0.06	0.06	0.99	0.324	0.653
DLBD	Micro	MANBAL	-0.00	0.08	-0.03	0.972	0.994
DLBD	OPC	MANBAL	0.01	0.06	0.12	0.906	0.988
DLBD	Oligo	MANBAL	-0.05	0.05	-1.00	0.318	0.547
DLBD	Astro	MANEA	-0.08	0.06	-1.36	0.174	0.361
DLBD	EN_L2_3_IT	MANEA	0.10	0.06	1.78	0.0759	0.306
DLBD	EN_L3_5_IT_1	MANEA	0.23	0.10	2.36	0.0185	0.149
DLBD	EN_L3_5_IT_2	MANEA	0.09	0.07	1.22	0.222	0.538
DLBD	EN_L3_5_IT_3	MANEA	0.13	0.07	1.76	0.0777	0.266
DLBD	EN_L5_6_NP	MANEA	0.16	0.12	1.32	0.188	0.617
DLBD	EN_L6B	MANEA	0.16	0.11	1.39	0.165	0.558
DLBD	EN_L6_CT	MANEA	0.03	0.12	0.25	0.8	0.935
DLBD	EN_L6_IT_1	MANEA	0.03	0.11	0.29	0.772	0.962
DLBD	Endo	MANEA	0.46	1.07	0.43	0.664	0.944
DLBD	IN_ADARB2	MANEA	0.09	0.10	0.89	0.374	0.82
DLBD	IN_LAMP5_LHX6	MANEA	-0.15	0.13	-1.16	0.247	0.671
DLBD	IN_LAMP5_RELN	MANEA	0.20	0.11	1.88	0.0598	0.452
DLBD	IN_PVALB	MANEA	0.05	0.08	0.65	0.518	0.808
DLBD	IN_PVALB_CHC	MANEA	0.01	0.12	0.09	0.929	0.988
DLBD	IN_SST	MANEA	0.22	0.10	2.28	0.0227	0.252
DLBD	IN_VIP	MANEA	0.04	0.07	0.55	0.58	0.826
DLBD	Micro	MANEA	-0.05	0.09	-0.53	0.594	0.863
DLBD	OPC	MANEA	-0.07	0.06	-1.22	0.223	0.701
DLBD	Oligo	MANEA	-0.04	0.04	-0.88	0.378	0.604
DLBD	PC	MANEA	0.83	1.22	0.68	0.495	0.905
DLBD	Astro	MANEAL	0.04	0.11	0.34	0.732	0.856
DLBD	EN_L2_3_IT	MANEAL	0.03	0.05	0.57	0.569	0.793
DLBD	EN_L3_5_IT_1	MANEAL	0.12	0.10	1.15	0.25	0.587
DLBD	EN_L3_5_IT_2	MANEAL	0.04	0.07	0.61	0.545	0.805
DLBD	EN_L3_5_IT_3	MANEAL	0.11	0.08	1.38	0.168	0.419
DLBD	EN_L5_6_NP	MANEAL	0.48	1.25	0.39	0.699	0.92
DLBD	EN_L6_CT	MANEAL	1.32	1.45	0.91	0.363	0.716
DLBD	EN_L6_IT_1	MANEAL	0.09	0.10	0.87	0.387	0.84
DLBD	IN_ADARB2	MANEAL	-0.12	0.11	-1.18	0.24	0.743
DLBD	IN_LAMP5_RELN	MANEAL	0.08	0.11	0.74	0.46	0.861
DLBD	IN_PVALB	MANEAL	0.02	0.08	0.25	0.806	0.941
DLBD	IN_SST	MANEAL	0.11	0.09	1.17	0.24	0.645
DLBD	IN_VIP	MANEAL	0.02	0.07	0.34	0.735	0.906
DLBD	OPC	MANEAL	0.02	0.07	0.33	0.74	0.953
DLBD	Oligo	MANEAL	0.04	0.08	0.49	0.625	0.799
DLBD	Astro	MANF	0.16	0.10	1.68	0.0923	0.239
DLBD	EN_L2_3_IT	MANF	0.06	0.07	0.77	0.438	0.71
DLBD	EN_L3_5_IT_2	MANF	0.15	0.09	1.68	0.0933	0.348
DLBD	EN_L3_5_IT_3	MANF	-0.07	0.11	-0.70	0.483	0.728
DLBD	EN_L6_IT_1	MANF	0.22	4.94	0.04	0.964	0.995
DLBD	IN_PVALB	MANF	0.06	0.09	0.65	0.516	0.807
DLBD	IN_VIP	MANF	-0.08	0.12	-0.68	0.496	0.777
DLBD	Micro	MANF	0.21	0.15	1.39	0.166	0.54
DLBD	OPC	MANF	0.05	0.10	0.49	0.626	0.916
DLBD	Oligo	MANF	0.09	0.07	1.18	0.239	0.461
DLBD	Astro	MANSC1	-0.01	0.06	-0.14	0.886	0.945
DLBD	EN_L2_3_IT	MANSC1	0.04	0.03	1.25	0.213	0.51
DLBD	EN_L3_5_IT_1	MANSC1	0.03	0.08	0.36	0.717	0.905
DLBD	EN_L3_5_IT_2	MANSC1	0.03	0.05	0.56	0.576	0.821
DLBD	EN_L3_5_IT_3	MANSC1	-0.01	0.05	-0.12	0.904	0.965
DLBD	EN_L5_6_NP	MANSC1	0.05	0.09	0.52	0.606	0.881
DLBD	EN_L6B	MANSC1	-0.10	0.11	-0.92	0.358	0.729
DLBD	EN_L6_CT	MANSC1	0.02	0.10	0.25	0.802	0.935
DLBD	EN_L6_IT_1	MANSC1	-0.09	0.09	-1.07	0.285	0.78
DLBD	EN_L6_IT_2	MANSC1	0.19	0.10	1.81	0.0703	0.461
DLBD	Endo	MANSC1	-1.73	1.19	-1.46	0.145	0.705
DLBD	IN_ADARB2	MANSC1	-0.09	0.09	-1.03	0.304	0.786
DLBD	IN_LAMP5_LHX6	MANSC1	-0.03	0.10	-0.31	0.757	0.939
DLBD	IN_LAMP5_RELN	MANSC1	0.05	0.10	0.47	0.636	0.923
DLBD	IN_PVALB	MANSC1	0.01	0.05	0.16	0.874	0.964
DLBD	IN_PVALB_CHC	MANSC1	-0.04	0.12	-0.36	0.72	0.937
DLBD	IN_SST	MANSC1	-0.03	0.07	-0.44	0.659	0.893
DLBD	IN_VIP	MANSC1	-0.04	0.06	-0.70	0.483	0.769
DLBD	OPC	MANSC1	-0.02	0.08	-0.24	0.812	0.972
DLBD	Oligo	MANSC1	0.04	0.04	1.03	0.305	0.534
DLBD	Astro	MANSC4	-0.10	0.11	-0.86	0.387	0.595
DLBD	EN_L2_3_IT	MANSC4	-0.12	0.08	-1.52	0.129	0.397
DLBD	EN_L3_5_IT_2	MANSC4	-0.18	0.12	-1.50	0.134	0.416
DLBD	EN_L3_5_IT_3	MANSC4	-0.13	0.12	-1.09	0.276	0.548
DLBD	IN_PVALB	MANSC4	-0.13	0.12	-1.14	0.256	0.593
DLBD	IN_VIP	MANSC4	-0.07	0.11	-0.63	0.531	0.798
DLBD	Oligo	MANSC4	0.01	0.10	0.15	0.881	0.946
DLBD	Astro	MAOA	-0.21	0.06	-3.71	0.000206	0.00298
DLBD	EN_L2_3_IT	MAOA	0.09	0.07	1.31	0.191	0.485
DLBD	EN_L3_5_IT_1	MAOA	0.05	0.10	0.47	0.641	0.868
DLBD	EN_L3_5_IT_2	MAOA	0.12	0.11	1.10	0.271	0.594
DLBD	EN_L3_5_IT_3	MAOA	0.10	0.11	0.95	0.344	0.612
DLBD	EN_L6_IT_1	MAOA	0.22	0.13	1.67	0.0947	0.569
DLBD	Endo	MAOA	-0.24	0.13	-1.79	0.073	0.618
DLBD	IN_ADARB2	MAOA	0.13	0.11	1.28	0.201	0.714
DLBD	IN_LAMP5_LHX6	MAOA	-0.09	0.12	-0.80	0.426	0.808
DLBD	IN_LAMP5_RELN	MAOA	0.17	0.10	1.64	0.1	0.54
DLBD	IN_SST	MAOA	-0.02	0.81	-0.02	0.984	0.997
DLBD	IN_VIP	MAOA	0.03	0.06	0.44	0.662	0.868
DLBD	OPC	MAOA	0.06	0.08	0.79	0.431	0.842
DLBD	Oligo	MAOA	0.38	0.08	4.63	3.64e-06	0.000146
DLBD	PC	MAOA	-0.14	0.13	-1.10	0.273	0.832
DLBD	VLMC	MAOA	2.27	0.94	2.42	0.0154	0.387
DLBD	Astro	MAOB	-0.00	0.11	-0.00	0.998	0.999
DLBD	EN_L2_3_IT	MAOB	0.03	0.05	0.55	0.581	0.801
DLBD	EN_L3_5_IT_1	MAOB	-0.08	0.05	-1.52	0.128	0.424
DLBD	EN_L3_5_IT_2	MAOB	0.01	0.10	0.11	0.914	0.968
DLBD	EN_L3_5_IT_3	MAOB	0.02	0.05	0.43	0.665	0.847
DLBD	EN_L5_6_NP	MAOB	-0.04	0.07	-0.54	0.587	0.875
DLBD	EN_L5_ET	MAOB	0.50	0.44	1.13	0.256	0.833
DLBD	EN_L6B	MAOB	-0.11	0.07	-1.42	0.156	0.547
DLBD	EN_L6_CT	MAOB	-0.06	0.06	-1.10	0.27	0.633
DLBD	EN_L6_IT_1	MAOB	0.01	0.07	0.17	0.864	0.979
DLBD	EN_L6_IT_2	MAOB	0.04	0.11	0.40	0.687	0.916
DLBD	IN_ADARB2	MAOB	0.10	0.10	1.02	0.308	0.787
DLBD	IN_LAMP5_LHX6	MAOB	-0.06	0.13	-0.44	0.658	0.908
DLBD	IN_LAMP5_RELN	MAOB	0.07	0.08	0.86	0.388	0.826
DLBD	IN_PVALB	MAOB	-0.23	0.12	-1.89	0.0591	0.294
DLBD	IN_SST	MAOB	0.20	0.10	1.94	0.0528	0.356
DLBD	IN_VIP	MAOB	0.08	0.05	1.71	0.087	0.358
DLBD	OPC	MAOB	0.02	0.06	0.27	0.783	0.964
DLBD	Oligo	MAOB	0.11	0.09	1.18	0.238	0.46
DLBD	Astro	MAP10	-0.27	0.11	-2.50	0.0125	0.0609
DLBD	EN_L2_3_IT	MAP10	-0.02	0.08	-0.32	0.751	0.894
DLBD	EN_L3_5_IT_1	MAP10	-0.56	0.53	-1.06	0.291	0.629
DLBD	EN_L3_5_IT_2	MAP10	0.07	0.11	0.62	0.537	0.801
DLBD	EN_L3_5_IT_3	MAP10	-0.14	0.09	-1.54	0.124	0.351
DLBD	EN_L6_IT_1	MAP10	0.83	4.52	0.18	0.854	0.978
DLBD	IN_PVALB	MAP10	-0.06	0.11	-0.54	0.591	0.851
DLBD	IN_VIP	MAP10	0.04	0.10	0.40	0.686	0.882
DLBD	Oligo	MAP10	0.03	0.09	0.33	0.742	0.872
DLBD	Astro	MAP1A	0.12	0.06	2.11	0.0353	0.125
DLBD	EN_L2_3_IT	MAP1A	0.22	0.05	4.47	7.95e-06	0.00189
DLBD	EN_L3_5_IT_1	MAP1A	0.32	0.07	4.78	1.75e-06	0.00024
DLBD	EN_L3_5_IT_2	MAP1A	0.15	0.05	2.82	0.00482	0.0608
DLBD	EN_L3_5_IT_3	MAP1A	0.15	0.05	2.91	0.0036	0.0416
DLBD	EN_L5_6_NP	MAP1A	0.21	0.07	3.15	0.00165	0.0848
DLBD	EN_L5_ET	MAP1A	1.28	0.62	2.05	0.0401	0.544
DLBD	EN_L6B	MAP1A	0.20	0.07	2.65	0.00811	0.147
DLBD	EN_L6_CT	MAP1A	0.06	0.07	0.86	0.392	0.74
DLBD	EN_L6_IT_1	MAP1A	0.14	0.07	2.07	0.0388	0.423
DLBD	EN_L6_IT_2	MAP1A	0.09	0.09	0.98	0.327	0.748
DLBD	IN_ADARB2	MAP1A	0.12	0.07	1.74	0.081	0.552
DLBD	IN_LAMP5_LHX6	MAP1A	0.04	0.07	0.56	0.578	0.886
DLBD	IN_LAMP5_RELN	MAP1A	0.12	0.06	1.98	0.0476	0.412
DLBD	IN_PVALB	MAP1A	0.11	0.05	2.17	0.0299	0.203
DLBD	IN_PVALB_CHC	MAP1A	0.17	0.07	2.32	0.0201	0.225
DLBD	IN_SST	MAP1A	0.11	0.06	2.04	0.0413	0.322
DLBD	IN_VIP	MAP1A	0.11	0.05	2.07	0.0387	0.242
DLBD	Micro	MAP1A	0.05	0.09	0.56	0.572	0.853
DLBD	OPC	MAP1A	0.01	0.06	0.17	0.862	0.981
DLBD	Oligo	MAP1A	-0.00	0.05	-0.05	0.96	0.982
DLBD	PC	MAP1A	-1.39	0.84	-1.65	0.0988	0.668
DLBD	Adaptive	MAP1B	-0.05	0.21	-0.25	0.802	0.99
DLBD	Astro	MAP1B	0.13	0.08	1.65	0.0988	0.25
DLBD	EN_L2_3_IT	MAP1B	0.05	0.03	1.61	0.107	0.364
DLBD	EN_L3_5_IT_1	MAP1B	0.03	0.04	0.85	0.394	0.718
DLBD	EN_L3_5_IT_2	MAP1B	0.03	0.04	0.94	0.346	0.662
DLBD	EN_L3_5_IT_3	MAP1B	0.05	0.03	1.61	0.108	0.324
DLBD	EN_L5_6_NP	MAP1B	0.03	0.04	0.88	0.379	0.763
DLBD	EN_L5_ET	MAP1B	0.86	0.29	2.94	0.00333	0.247
DLBD	EN_L6B	MAP1B	0.03	0.04	0.65	0.518	0.825
DLBD	EN_L6_CT	MAP1B	0.00	0.04	0.10	0.921	0.978
DLBD	EN_L6_IT_1	MAP1B	-0.02	0.04	-0.57	0.568	0.906
DLBD	EN_L6_IT_2	MAP1B	-0.02	0.04	-0.55	0.582	0.88
DLBD	Endo	MAP1B	0.14	0.14	0.98	0.326	0.84
DLBD	IN_ADARB2	MAP1B	0.13	0.04	3.00	0.00269	0.154
DLBD	IN_LAMP5_LHX6	MAP1B	0.10	0.05	2.16	0.0307	0.275
DLBD	IN_LAMP5_RELN	MAP1B	0.10	0.05	1.96	0.0504	0.422
DLBD	IN_PVALB	MAP1B	0.02	0.03	0.72	0.473	0.78
DLBD	IN_PVALB_CHC	MAP1B	-0.08	0.05	-1.74	0.0823	0.45
DLBD	IN_SST	MAP1B	0.04	0.03	1.30	0.195	0.601
DLBD	IN_VIP	MAP1B	0.05	0.03	1.63	0.102	0.385
DLBD	Micro	MAP1B	0.05	0.09	0.54	0.592	0.862
DLBD	OPC	MAP1B	0.01	0.06	0.10	0.921	0.989
DLBD	Oligo	MAP1B	-0.08	0.04	-2.05	0.0402	0.14
DLBD	PC	MAP1B	-0.09	0.09	-0.99	0.323	0.845
DLBD	PVM	MAP1B	0.10	0.18	0.53	0.595	0.882
DLBD	SMC	MAP1B	-0.32	0.25	-1.31	0.192	0.948
DLBD	VLMC	MAP1B	0.30	0.14	2.17	0.0301	0.442
DLBD	Astro	MAP1LC3A	-0.07	0.07	-1.06	0.291	0.502
DLBD	EN_L2_3_IT	MAP1LC3A	-0.19	0.06	-3.00	0.00269	0.0545
DLBD	EN_L3_5_IT_1	MAP1LC3A	-0.21	0.08	-2.66	0.00778	0.0874
DLBD	EN_L3_5_IT_2	MAP1LC3A	-0.20	0.06	-3.14	0.0017	0.0316
DLBD	EN_L3_5_IT_3	MAP1LC3A	-0.31	0.07	-4.30	1.69e-05	0.0012
DLBD	EN_L5_6_NP	MAP1LC3A	-0.11	0.09	-1.11	0.268	0.693
DLBD	EN_L5_ET	MAP1LC3A	0.26	0.76	0.35	0.729	0.967
DLBD	EN_L6B	MAP1LC3A	-0.26	0.11	-2.27	0.0231	0.239
DLBD	EN_L6_CT	MAP1LC3A	-0.26	0.10	-2.66	0.00771	0.123
DLBD	EN_L6_IT_1	MAP1LC3A	-0.22	0.10	-2.16	0.0311	0.389
DLBD	EN_L6_IT_2	MAP1LC3A	0.10	0.11	0.88	0.377	0.777
DLBD	IN_ADARB2	MAP1LC3A	-0.11	0.08	-1.41	0.157	0.669
DLBD	IN_LAMP5_LHX6	MAP1LC3A	-0.11	0.10	-1.05	0.295	0.716
DLBD	IN_LAMP5_RELN	MAP1LC3A	-0.11	0.08	-1.45	0.146	0.622
DLBD	IN_PVALB	MAP1LC3A	-0.20	0.07	-2.98	0.00289	0.05
DLBD	IN_PVALB_CHC	MAP1LC3A	-0.21	0.09	-2.28	0.0227	0.24
DLBD	IN_SST	MAP1LC3A	-0.13	0.08	-1.67	0.0959	0.463
DLBD	IN_VIP	MAP1LC3A	-0.20	0.06	-3.27	0.00108	0.0322
DLBD	Micro	MAP1LC3A	-0.07	0.11	-0.68	0.497	0.814
DLBD	OPC	MAP1LC3A	-0.16	0.07	-2.28	0.0228	0.341
DLBD	Oligo	MAP1LC3A	-0.34	0.06	-5.90	3.55e-09	7.28e-07
DLBD	PC	MAP1LC3A	-0.38	0.68	-0.55	0.579	0.919
DLBD	Astro	MAP1LC3B	-0.00	0.05	-0.02	0.986	0.992
DLBD	EN_L2_3_IT	MAP1LC3B	0.06	0.04	1.29	0.196	0.49
DLBD	EN_L3_5_IT_1	MAP1LC3B	0.06	0.06	1.04	0.301	0.639
DLBD	EN_L3_5_IT_2	MAP1LC3B	-0.00	0.05	-0.03	0.977	0.991
DLBD	EN_L3_5_IT_3	MAP1LC3B	0.04	0.05	0.68	0.497	0.738
DLBD	EN_L5_6_NP	MAP1LC3B	0.05	0.09	0.57	0.571	0.868
DLBD	EN_L5_ET	MAP1LC3B	-0.36	0.84	-0.43	0.668	0.954
DLBD	EN_L6B	MAP1LC3B	0.11	0.09	1.15	0.252	0.644
DLBD	EN_L6_CT	MAP1LC3B	0.07	0.08	0.90	0.368	0.72
DLBD	EN_L6_IT_1	MAP1LC3B	0.11	0.07	1.50	0.135	0.629
DLBD	EN_L6_IT_2	MAP1LC3B	-0.07	0.11	-0.65	0.513	0.844
DLBD	Endo	MAP1LC3B	-0.68	1.14	-0.60	0.551	0.92
DLBD	IN_ADARB2	MAP1LC3B	0.08	0.08	1.06	0.29	0.774
DLBD	IN_LAMP5_LHX6	MAP1LC3B	0.00	0.08	0.04	0.965	0.991
DLBD	IN_LAMP5_RELN	MAP1LC3B	0.06	0.07	0.84	0.4	0.833
DLBD	IN_PVALB	MAP1LC3B	0.00	0.06	0.01	0.991	0.997
DLBD	IN_PVALB_CHC	MAP1LC3B	-0.04	0.08	-0.48	0.634	0.91
DLBD	IN_SST	MAP1LC3B	0.01	0.06	0.09	0.93	0.982
DLBD	IN_VIP	MAP1LC3B	-0.05	0.06	-0.84	0.399	0.714
DLBD	Micro	MAP1LC3B	0.05	0.08	0.65	0.515	0.824
DLBD	OPC	MAP1LC3B	0.08	0.09	0.93	0.354	0.796
DLBD	Oligo	MAP1LC3B	0.03	0.03	0.97	0.334	0.563
DLBD	PC	MAP1LC3B	-0.10	0.74	-0.14	0.89	0.99
DLBD	Astro	MAP1LC3B2	-0.63	0.15	-4.15	3.27e-05	0.000772
DLBD	EN_L2_3_IT	MAP1LC3B2	-0.21	0.10	-2.22	0.0261	0.174
DLBD	EN_L3_5_IT_1	MAP1LC3B2	-0.02	0.12	-0.13	0.895	0.969
DLBD	EN_L3_5_IT_2	MAP1LC3B2	-0.05	0.10	-0.57	0.568	0.817
DLBD	EN_L3_5_IT_3	MAP1LC3B2	0.07	0.11	0.60	0.548	0.772
DLBD	EN_L5_6_NP	MAP1LC3B2	-0.13	0.14	-0.94	0.346	0.747
DLBD	EN_L6_CT	MAP1LC3B2	-0.62	1.44	-0.43	0.669	0.881
DLBD	IN_PVALB	MAP1LC3B2	-0.01	0.10	-0.09	0.931	0.981
DLBD	IN_PVALB_CHC	MAP1LC3B2	0.92	1.09	0.85	0.398	0.799
DLBD	IN_SST	MAP1LC3B2	-0.10	0.11	-0.94	0.348	0.736
DLBD	IN_VIP	MAP1LC3B2	-0.12	0.13	-0.98	0.328	0.656
DLBD	OPC	MAP1LC3B2	-0.20	0.13	-1.61	0.108	0.582
DLBD	Oligo	MAP1LC3B2	-0.06	0.11	-0.54	0.59	0.774
DLBD	Astro	MAP1S	0.05	0.07	0.67	0.505	0.693
DLBD	EN_L2_3_IT	MAP1S	0.14	0.05	2.92	0.00355	0.0629
DLBD	EN_L3_5_IT_1	MAP1S	0.18	0.08	2.26	0.024	0.175
DLBD	EN_L3_5_IT_2	MAP1S	0.05	0.05	0.98	0.326	0.644
DLBD	EN_L3_5_IT_3	MAP1S	0.05	0.06	0.74	0.457	0.71
DLBD	EN_L5_6_NP	MAP1S	-1.05	1.16	-0.91	0.362	0.756
DLBD	EN_L6_CT	MAP1S	-0.15	0.10	-1.43	0.152	0.496
DLBD	EN_L6_IT_1	MAP1S	0.09	0.09	0.97	0.331	0.811
DLBD	EN_L6_IT_2	MAP1S	-0.18	0.13	-1.45	0.146	0.583
DLBD	IN_ADARB2	MAP1S	0.07	0.09	0.75	0.455	0.855
DLBD	IN_LAMP5_LHX6	MAP1S	0.03	0.12	0.22	0.826	0.96
DLBD	IN_LAMP5_RELN	MAP1S	0.20	0.11	1.91	0.0567	0.445
DLBD	IN_PVALB	MAP1S	0.01	0.07	0.10	0.919	0.978
DLBD	IN_SST	MAP1S	0.08	0.09	0.95	0.341	0.732
DLBD	IN_VIP	MAP1S	0.02	0.06	0.35	0.723	0.902
DLBD	Micro	MAP1S	0.18	0.07	2.54	0.0111	0.144
DLBD	OPC	MAP1S	0.13	0.07	1.81	0.0695	0.511
DLBD	Oligo	MAP1S	0.05	0.04	1.07	0.285	0.513
DLBD	Astro	MAP2	-0.13	0.07	-1.95	0.0517	0.161
DLBD	EN_L2_3_IT	MAP2	0.03	0.03	1.07	0.286	0.586
DLBD	EN_L3_5_IT_1	MAP2	0.05	0.04	1.26	0.207	0.534
DLBD	EN_L3_5_IT_2	MAP2	0.07	0.03	2.05	0.0402	0.224
DLBD	EN_L3_5_IT_3	MAP2	0.08	0.03	2.52	0.0117	0.087
DLBD	EN_L5_6_NP	MAP2	0.18	0.04	4.46	8.15e-06	0.00603
DLBD	EN_L5_ET	MAP2	0.10	0.34	0.29	0.768	0.967
DLBD	EN_L6B	MAP2	0.04	0.04	0.94	0.347	0.721
DLBD	EN_L6_CT	MAP2	-0.01	0.03	-0.29	0.771	0.921
DLBD	EN_L6_IT_1	MAP2	0.04	0.04	0.96	0.339	0.817
DLBD	EN_L6_IT_2	MAP2	0.07	0.05	1.40	0.162	0.603
DLBD	Endo	MAP2	-0.12	0.15	-0.80	0.423	0.878
DLBD	IN_ADARB2	MAP2	0.08	0.04	2.16	0.0306	0.389
DLBD	IN_LAMP5_LHX6	MAP2	0.06	0.04	1.50	0.133	0.526
DLBD	IN_LAMP5_RELN	MAP2	0.11	0.04	2.74	0.00616	0.167
DLBD	IN_PVALB	MAP2	-0.01	0.03	-0.19	0.847	0.955
DLBD	IN_PVALB_CHC	MAP2	0.00	0.04	0.02	0.986	0.997
DLBD	IN_SST	MAP2	0.08	0.03	2.62	0.00873	0.158
DLBD	IN_VIP	MAP2	0.02	0.03	0.76	0.45	0.748
DLBD	Micro	MAP2	0.07	0.10	0.77	0.442	0.781
DLBD	OPC	MAP2	-0.01	0.04	-0.31	0.758	0.957
DLBD	Oligo	MAP2	0.07	0.08	0.92	0.358	0.586
DLBD	PC	MAP2	-0.22	0.10	-2.20	0.0278	0.494
DLBD	SMC	MAP2	-0.35	0.26	-1.34	0.179	0.933
DLBD	VLMC	MAP2	0.06	0.16	0.37	0.714	0.935
DLBD	Adaptive	MAP2K1	0.20	0.21	0.94	0.345	0.99
DLBD	Astro	MAP2K1	0.04	0.04	0.86	0.391	0.599
DLBD	EN_L2_3_IT	MAP2K1	0.08	0.04	2.22	0.0266	0.175
DLBD	EN_L3_5_IT_1	MAP2K1	0.08	0.05	1.59	0.113	0.397
DLBD	EN_L3_5_IT_2	MAP2K1	0.09	0.04	1.99	0.0468	0.242
DLBD	EN_L3_5_IT_3	MAP2K1	0.09	0.04	2.15	0.0317	0.157
DLBD	EN_L5_6_NP	MAP2K1	-0.17	0.07	-2.54	0.0112	0.215
DLBD	EN_L5_ET	MAP2K1	-0.31	0.56	-0.56	0.574	0.947
DLBD	EN_L6B	MAP2K1	0.06	0.07	0.87	0.386	0.747
DLBD	EN_L6_CT	MAP2K1	0.03	0.06	0.53	0.599	0.852
DLBD	EN_L6_IT_1	MAP2K1	0.09	0.05	1.73	0.0834	0.547
DLBD	EN_L6_IT_2	MAP2K1	0.06	0.05	1.19	0.235	0.676
DLBD	Endo	MAP2K1	0.02	0.12	0.17	0.868	0.985
DLBD	IN_ADARB2	MAP2K1	0.03	0.07	0.43	0.669	0.925
DLBD	IN_LAMP5_LHX6	MAP2K1	-0.02	0.05	-0.34	0.731	0.93
DLBD	IN_LAMP5_RELN	MAP2K1	0.02	0.05	0.40	0.686	0.932
DLBD	IN_PVALB	MAP2K1	0.01	0.04	0.14	0.886	0.968
DLBD	IN_PVALB_CHC	MAP2K1	0.01	0.08	0.11	0.916	0.988
DLBD	IN_SST	MAP2K1	-0.07	0.05	-1.40	0.162	0.56
DLBD	IN_VIP	MAP2K1	-0.05	0.04	-1.22	0.223	0.556
DLBD	Micro	MAP2K1	0.03	0.05	0.53	0.594	0.863
DLBD	OPC	MAP2K1	0.02	0.05	0.33	0.744	0.953
DLBD	Oligo	MAP2K1	-0.00	0.03	-0.17	0.868	0.939
DLBD	PC	MAP2K1	-0.05	0.12	-0.39	0.697	0.962
DLBD	PVM	MAP2K1	0.27	0.15	1.86	0.0635	0.54
DLBD	VLMC	MAP2K1	0.08	0.16	0.50	0.618	0.918
DLBD	Astro	MAP2K2	0.12	0.05	2.69	0.0072	0.0407
DLBD	EN_L2_3_IT	MAP2K2	0.07	0.03	1.95	0.051	0.248
DLBD	EN_L3_5_IT_1	MAP2K2	0.03	0.06	0.52	0.603	0.85
DLBD	EN_L3_5_IT_2	MAP2K2	0.11	0.04	2.53	0.0115	0.105
DLBD	EN_L3_5_IT_3	MAP2K2	0.06	0.05	1.38	0.167	0.416
DLBD	EN_L5_6_NP	MAP2K2	0.11	0.08	1.29	0.196	0.624
DLBD	EN_L6B	MAP2K2	0.09	0.09	1.03	0.302	0.688
DLBD	EN_L6_CT	MAP2K2	0.06	0.07	0.85	0.393	0.74
DLBD	EN_L6_IT_1	MAP2K2	0.12	0.06	1.92	0.0544	0.474
DLBD	EN_L6_IT_2	MAP2K2	0.15	0.09	1.72	0.0859	0.495
DLBD	Endo	MAP2K2	1.31	1.07	1.23	0.22	0.782
DLBD	IN_ADARB2	MAP2K2	0.03	0.07	0.43	0.666	0.924
DLBD	IN_LAMP5_LHX6	MAP2K2	0.06	0.08	0.70	0.483	0.842
DLBD	IN_LAMP5_RELN	MAP2K2	0.03	0.06	0.45	0.652	0.926
DLBD	IN_PVALB	MAP2K2	0.02	0.04	0.35	0.723	0.913
DLBD	IN_PVALB_CHC	MAP2K2	0.12	0.08	1.42	0.156	0.583
DLBD	IN_SST	MAP2K2	0.09	0.06	1.61	0.107	0.479
DLBD	IN_VIP	MAP2K2	0.07	0.04	1.66	0.0969	0.374
DLBD	Micro	MAP2K2	-0.02	0.06	-0.31	0.758	0.933
DLBD	OPC	MAP2K2	0.02	0.05	0.35	0.727	0.948
DLBD	Oligo	MAP2K2	-0.00	0.03	-0.02	0.988	0.995
DLBD	PC	MAP2K2	-0.06	0.70	-0.09	0.928	0.995
DLBD	Astro	MAP2K3	0.20	0.11	1.82	0.0695	0.198
DLBD	EN_L2_3_IT	MAP2K3	0.13	0.05	2.55	0.0109	0.11
DLBD	EN_L3_5_IT_1	MAP2K3	0.16	0.09	1.92	0.0548	0.274
DLBD	EN_L3_5_IT_2	MAP2K3	0.05	0.07	0.63	0.529	0.795
DLBD	EN_L3_5_IT_3	MAP2K3	0.09	0.07	1.25	0.211	0.471
DLBD	EN_L5_6_NP	MAP2K3	0.10	1.11	0.09	0.928	0.987
DLBD	EN_L6_CT	MAP2K3	0.12	0.11	1.16	0.248	0.608
DLBD	EN_L6_IT_1	MAP2K3	0.05	0.11	0.42	0.676	0.936
DLBD	EN_L6_IT_2	MAP2K3	0.30	0.14	2.13	0.0335	0.34
DLBD	Endo	MAP2K3	-0.54	1.10	-0.49	0.625	0.936
DLBD	IN_ADARB2	MAP2K3	0.11	0.10	1.08	0.281	0.767
DLBD	IN_LAMP5_LHX6	MAP2K3	0.39	0.12	3.19	0.00142	0.0519
DLBD	IN_LAMP5_RELN	MAP2K3	-0.05	0.09	-0.55	0.584	0.906
DLBD	IN_PVALB	MAP2K3	0.08	0.06	1.16	0.244	0.582
DLBD	IN_PVALB_CHC	MAP2K3	-0.76	1.01	-0.76	0.448	0.83
DLBD	IN_SST	MAP2K3	0.05	0.08	0.57	0.567	0.856
DLBD	IN_VIP	MAP2K3	-0.13	0.08	-1.65	0.0999	0.381
DLBD	Micro	MAP2K3	0.00	0.12	0.00	0.997	0.999
DLBD	OPC	MAP2K3	0.08	0.11	0.76	0.446	0.847
DLBD	Oligo	MAP2K3	-0.00	0.06	-0.07	0.94	0.972
DLBD	Adaptive	MAP2K4	0.09	0.17	0.52	0.601	0.99
DLBD	Astro	MAP2K4	-0.03	0.04	-0.78	0.437	0.64
DLBD	EN_L2_3_IT	MAP2K4	0.06	0.03	1.91	0.0561	0.263
DLBD	EN_L3_5_IT_1	MAP2K4	0.11	0.04	2.75	0.00596	0.0757
DLBD	EN_L3_5_IT_2	MAP2K4	0.08	0.03	2.53	0.0114	0.105
DLBD	EN_L3_5_IT_3	MAP2K4	0.07	0.03	2.37	0.0179	0.111
DLBD	EN_L5_6_NP	MAP2K4	0.09	0.04	2.13	0.0332	0.341
DLBD	EN_L5_ET	MAP2K4	0.05	0.36	0.13	0.895	0.986
DLBD	EN_L6B	MAP2K4	0.14	0.05	2.83	0.00461	0.114
DLBD	EN_L6_CT	MAP2K4	0.07	0.04	1.82	0.0693	0.354
DLBD	EN_L6_IT_1	MAP2K4	0.09	0.04	1.98	0.0477	0.45
DLBD	EN_L6_IT_2	MAP2K4	0.11	0.05	2.22	0.0263	0.309
DLBD	Endo	MAP2K4	-0.25	0.09	-2.69	0.00706	0.285
DLBD	IN_ADARB2	MAP2K4	0.11	0.04	2.40	0.0163	0.307
DLBD	IN_LAMP5_LHX6	MAP2K4	0.06	0.04	1.47	0.141	0.54
DLBD	IN_LAMP5_RELN	MAP2K4	0.03	0.04	0.71	0.475	0.867
DLBD	IN_PVALB	MAP2K4	-0.02	0.03	-0.60	0.546	0.824
DLBD	IN_PVALB_CHC	MAP2K4	-0.07	0.05	-1.41	0.16	0.59
DLBD	IN_SST	MAP2K4	0.03	0.04	0.93	0.354	0.738
DLBD	IN_VIP	MAP2K4	0.07	0.04	1.88	0.0602	0.301
DLBD	Micro	MAP2K4	-0.05	0.04	-1.31	0.189	0.57
DLBD	OPC	MAP2K4	0.01	0.04	0.19	0.848	0.978
DLBD	Oligo	MAP2K4	0.21	0.05	4.11	4e-05	0.000891
DLBD	PC	MAP2K4	0.03	0.11	0.30	0.766	0.977
DLBD	PVM	MAP2K4	0.01	0.14	0.05	0.961	0.993
DLBD	SMC	MAP2K4	0.11	0.24	0.44	0.656	0.994
DLBD	VLMC	MAP2K4	0.17	0.12	1.45	0.146	0.648
DLBD	Adaptive	MAP2K5	-0.10	0.18	-0.56	0.573	0.99
DLBD	Astro	MAP2K5	-0.13	0.04	-3.42	0.000624	0.00665
DLBD	EN_L2_3_IT	MAP2K5	-0.05	0.03	-1.47	0.141	0.417
DLBD	EN_L3_5_IT_1	MAP2K5	-0.02	0.04	-0.58	0.561	0.824
DLBD	EN_L3_5_IT_2	MAP2K5	-0.06	0.04	-1.70	0.0893	0.34
DLBD	EN_L3_5_IT_3	MAP2K5	-0.06	0.03	-1.74	0.082	0.274
DLBD	EN_L5_6_NP	MAP2K5	-0.00	0.05	-0.09	0.926	0.986
DLBD	EN_L5_ET	MAP2K5	0.07	0.36	0.20	0.84	0.983
DLBD	EN_L6B	MAP2K5	0.00	0.05	0.07	0.946	0.987
DLBD	EN_L6_CT	MAP2K5	-0.08	0.04	-1.95	0.051	0.305
DLBD	EN_L6_IT_1	MAP2K5	-0.06	0.05	-1.38	0.169	0.672
DLBD	EN_L6_IT_2	MAP2K5	0.01	0.05	0.18	0.857	0.968
DLBD	Endo	MAP2K5	-0.02	0.10	-0.25	0.806	0.973
DLBD	IN_ADARB2	MAP2K5	-0.09	0.04	-2.13	0.0329	0.401
DLBD	IN_LAMP5_LHX6	MAP2K5	-0.02	0.05	-0.49	0.623	0.898
DLBD	IN_LAMP5_RELN	MAP2K5	-0.03	0.04	-0.62	0.536	0.89
DLBD	IN_PVALB	MAP2K5	-0.10	0.04	-2.74	0.0061	0.08
DLBD	IN_PVALB_CHC	MAP2K5	-0.12	0.05	-2.48	0.0133	0.181
DLBD	IN_SST	MAP2K5	-0.04	0.04	-1.00	0.316	0.715
DLBD	IN_VIP	MAP2K5	-0.04	0.03	-1.48	0.14	0.447
DLBD	Micro	MAP2K5	-0.04	0.05	-0.93	0.353	0.725
DLBD	OPC	MAP2K5	-0.06	0.04	-1.65	0.0988	0.569
DLBD	Oligo	MAP2K5	-0.02	0.03	-0.47	0.64	0.808
DLBD	PC	MAP2K5	-0.10	0.11	-0.96	0.336	0.853
DLBD	PVM	MAP2K5	0.14	0.15	0.97	0.332	0.762
DLBD	SMC	MAP2K5	-0.13	0.26	-0.48	0.628	0.994
DLBD	VLMC	MAP2K5	-0.02	0.09	-0.22	0.824	0.962
DLBD	Astro	MAP2K6	-0.22	0.14	-1.51	0.131	0.303
DLBD	EN_L2_3_IT	MAP2K6	0.13	0.06	2.19	0.0287	0.183
DLBD	EN_L3_5_IT_1	MAP2K6	0.32	0.09	3.36	0.000779	0.0199
DLBD	EN_L3_5_IT_2	MAP2K6	0.22	0.07	3.02	0.00255	0.0409
DLBD	EN_L3_5_IT_3	MAP2K6	0.33	0.08	4.28	1.88e-05	0.00128
DLBD	EN_L5_6_NP	MAP2K6	0.35	0.09	4.00	6.31e-05	0.0137
DLBD	EN_L6B	MAP2K6	0.21	0.11	1.93	0.0531	0.348
DLBD	EN_L6_CT	MAP2K6	0.33	0.11	2.98	0.00289	0.0714
DLBD	EN_L6_IT_1	MAP2K6	0.01	0.10	0.08	0.935	0.99
DLBD	EN_L6_IT_2	MAP2K6	0.14	0.09	1.58	0.114	0.545
DLBD	IN_ADARB2	MAP2K6	0.26	0.08	3.35	0.000796	0.0956
DLBD	IN_LAMP5_LHX6	MAP2K6	0.18	0.09	2.01	0.044	0.328
DLBD	IN_LAMP5_RELN	MAP2K6	0.17	0.09	1.93	0.0542	0.437
DLBD	IN_PVALB	MAP2K6	0.23	0.09	2.76	0.00577	0.0779
DLBD	IN_PVALB_CHC	MAP2K6	0.49	0.15	3.28	0.00106	0.0407
DLBD	IN_SST	MAP2K6	0.12	0.08	1.53	0.126	0.511
DLBD	IN_VIP	MAP2K6	0.21	0.08	2.54	0.0112	0.125
DLBD	Micro	MAP2K6	-0.10	0.17	-0.61	0.542	0.837
DLBD	OPC	MAP2K6	-0.01	0.13	-0.08	0.937	0.991
DLBD	Oligo	MAP2K6	-0.06	0.05	-1.17	0.24	0.462
DLBD	PC	MAP2K6	-0.01	0.18	-0.04	0.964	0.996
DLBD	Astro	MAP2K7	0.02	0.05	0.47	0.635	0.79
DLBD	EN_L2_3_IT	MAP2K7	0.03	0.04	0.67	0.503	0.754
DLBD	EN_L3_5_IT_1	MAP2K7	-0.03	0.07	-0.44	0.66	0.877
DLBD	EN_L3_5_IT_2	MAP2K7	-0.01	0.05	-0.10	0.918	0.97
DLBD	EN_L3_5_IT_3	MAP2K7	0.08	0.05	1.68	0.0926	0.296
DLBD	EN_L5_6_NP	MAP2K7	0.11	0.09	1.22	0.222	0.65
DLBD	EN_L6B	MAP2K7	0.12	0.10	1.17	0.243	0.637
DLBD	EN_L6_CT	MAP2K7	-0.04	0.09	-0.50	0.62	0.862
DLBD	EN_L6_IT_1	MAP2K7	0.08	0.09	0.82	0.412	0.851
DLBD	EN_L6_IT_2	MAP2K7	0.06	0.10	0.62	0.536	0.856
DLBD	IN_ADARB2	MAP2K7	0.01	0.08	0.16	0.877	0.977
DLBD	IN_LAMP5_LHX6	MAP2K7	-0.02	0.10	-0.23	0.818	0.957
DLBD	IN_LAMP5_RELN	MAP2K7	0.07	0.08	0.91	0.361	0.81
DLBD	IN_PVALB	MAP2K7	0.03	0.05	0.73	0.466	0.775
DLBD	IN_PVALB_CHC	MAP2K7	-0.07	0.10	-0.70	0.482	0.849
DLBD	IN_SST	MAP2K7	0.02	0.06	0.32	0.751	0.928
DLBD	IN_VIP	MAP2K7	-0.05	0.05	-1.06	0.291	0.623
DLBD	Micro	MAP2K7	0.11	0.07	1.51	0.131	0.499
DLBD	OPC	MAP2K7	0.00	0.06	0.07	0.944	0.992
DLBD	Oligo	MAP2K7	0.02	0.03	0.63	0.525	0.727
DLBD	Adaptive	MAP3K1	-0.18	0.20	-0.90	0.368	0.99
DLBD	Astro	MAP3K1	0.08	0.05	1.61	0.107	0.264
DLBD	EN_L2_3_IT	MAP3K1	0.01	0.05	0.15	0.885	0.96
DLBD	EN_L3_5_IT_1	MAP3K1	0.01	0.09	0.14	0.889	0.968
DLBD	EN_L3_5_IT_2	MAP3K1	0.09	0.07	1.22	0.223	0.539
DLBD	EN_L3_5_IT_3	MAP3K1	0.17	0.07	2.50	0.0123	0.0896
DLBD	EN_L5_6_NP	MAP3K1	0.03	0.11	0.32	0.753	0.938
DLBD	EN_L6B	MAP3K1	0.24	0.11	2.18	0.029	0.264
DLBD	EN_L6_CT	MAP3K1	-0.00	0.12	-0.02	0.981	0.994
DLBD	EN_L6_IT_1	MAP3K1	0.10	0.12	0.85	0.393	0.842
DLBD	EN_L6_IT_2	MAP3K1	0.29	0.16	1.83	0.0671	0.456
DLBD	Endo	MAP3K1	0.07	0.13	0.51	0.612	0.935
DLBD	IN_ADARB2	MAP3K1	0.01	0.07	0.13	0.893	0.98
DLBD	IN_LAMP5_LHX6	MAP3K1	-0.02	0.06	-0.26	0.795	0.95
DLBD	IN_LAMP5_RELN	MAP3K1	0.04	0.06	0.63	0.531	0.888
DLBD	IN_PVALB	MAP3K1	0.06	0.05	1.21	0.225	0.556
DLBD	IN_PVALB_CHC	MAP3K1	-0.01	0.09	-0.14	0.887	0.983
DLBD	IN_SST	MAP3K1	0.04	0.07	0.66	0.508	0.83
DLBD	IN_VIP	MAP3K1	-0.03	0.04	-0.78	0.438	0.742
DLBD	Micro	MAP3K1	0.03	0.05	0.60	0.548	0.84
DLBD	OPC	MAP3K1	-0.09	0.05	-1.64	0.1	0.573
DLBD	Oligo	MAP3K1	0.05	0.05	0.96	0.339	0.568
DLBD	PC	MAP3K1	-0.36	0.14	-2.49	0.0127	0.384
DLBD	PVM	MAP3K1	0.17	0.12	1.37	0.171	0.673
DLBD	VLMC	MAP3K1	-0.06	0.16	-0.40	0.686	0.929
DLBD	Astro	MAP3K10	0.32	0.06	5.04	4.6e-07	2.96e-05
DLBD	EN_L2_3_IT	MAP3K10	0.03	0.04	0.81	0.418	0.694
DLBD	EN_L3_5_IT_1	MAP3K10	0.04	0.06	0.71	0.478	0.774
DLBD	EN_L3_5_IT_2	MAP3K10	0.00	0.05	0.07	0.946	0.98
DLBD	EN_L3_5_IT_3	MAP3K10	0.03	0.05	0.57	0.569	0.784
DLBD	EN_L5_6_NP	MAP3K10	-0.06	0.08	-0.74	0.458	0.806
DLBD	EN_L5_ET	MAP3K10	1.35	0.69	1.97	0.0492	0.577
DLBD	EN_L6B	MAP3K10	-0.02	0.08	-0.19	0.848	0.956
DLBD	EN_L6_CT	MAP3K10	-0.03	0.07	-0.47	0.639	0.869
DLBD	EN_L6_IT_1	MAP3K10	0.02	0.08	0.20	0.84	0.975
DLBD	EN_L6_IT_2	MAP3K10	0.09	0.08	1.02	0.309	0.736
DLBD	IN_ADARB2	MAP3K10	-0.05	0.07	-0.64	0.524	0.886
DLBD	IN_LAMP5_LHX6	MAP3K10	0.08	0.09	0.88	0.379	0.782
DLBD	IN_LAMP5_RELN	MAP3K10	0.07	0.07	1.03	0.301	0.775
DLBD	IN_PVALB	MAP3K10	0.13	0.05	2.64	0.00828	0.0973
DLBD	IN_PVALB_CHC	MAP3K10	0.07	0.08	0.84	0.4	0.8
DLBD	IN_SST	MAP3K10	0.03	0.06	0.47	0.641	0.885
DLBD	IN_VIP	MAP3K10	0.05	0.05	0.99	0.322	0.651
DLBD	Micro	MAP3K10	0.19	0.08	2.38	0.0172	0.182
DLBD	OPC	MAP3K10	0.16	0.06	2.81	0.00495	0.22
DLBD	Oligo	MAP3K10	0.15	0.04	3.95	7.83e-05	0.00147
DLBD	Astro	MAP3K11	-0.03	0.07	-0.49	0.625	0.785
DLBD	EN_L2_3_IT	MAP3K11	0.05	0.06	0.81	0.418	0.694
DLBD	EN_L3_5_IT_1	MAP3K11	0.02	0.10	0.24	0.811	0.94
DLBD	EN_L3_5_IT_2	MAP3K11	0.05	0.08	0.68	0.499	0.778
DLBD	EN_L3_5_IT_3	MAP3K11	0.04	0.08	0.52	0.6	0.805
DLBD	EN_L5_6_NP	MAP3K11	-0.92	1.16	-0.79	0.428	0.79
DLBD	EN_L6_CT	MAP3K11	0.08	0.11	0.70	0.487	0.796
DLBD	EN_L6_IT_1	MAP3K11	0.06	0.12	0.50	0.617	0.921
DLBD	Endo	MAP3K11	-1.71	0.91	-1.88	0.0599	0.578
DLBD	IN_ADARB2	MAP3K11	0.13	0.11	1.20	0.229	0.737
DLBD	IN_LAMP5_RELN	MAP3K11	-0.09	0.13	-0.70	0.483	0.869
DLBD	IN_PVALB	MAP3K11	-0.03	0.09	-0.36	0.718	0.911
DLBD	IN_SST	MAP3K11	0.04	0.09	0.44	0.659	0.893
DLBD	IN_VIP	MAP3K11	0.11	0.08	1.35	0.176	0.498
DLBD	Micro	MAP3K11	-0.10	0.08	-1.30	0.193	0.574
DLBD	OPC	MAP3K11	0.02	0.08	0.20	0.841	0.976
DLBD	Oligo	MAP3K11	-0.02	0.04	-0.51	0.608	0.788
DLBD	Astro	MAP3K12	0.02	0.03	0.54	0.587	0.758
DLBD	EN_L2_3_IT	MAP3K12	-0.02	0.04	-0.39	0.7	0.868
DLBD	EN_L3_5_IT_1	MAP3K12	-0.02	0.06	-0.31	0.755	0.92
DLBD	EN_L3_5_IT_2	MAP3K12	0.01	0.05	0.14	0.89	0.959
DLBD	EN_L3_5_IT_3	MAP3K12	-0.11	0.05	-2.11	0.0353	0.167
DLBD	EN_L5_6_NP	MAP3K12	0.00	0.09	0.03	0.98	0.997
DLBD	EN_L5_ET	MAP3K12	-1.54	0.83	-1.85	0.0643	0.622
DLBD	EN_L6B	MAP3K12	-0.11	0.09	-1.18	0.239	0.634
DLBD	EN_L6_CT	MAP3K12	-0.00	0.08	-0.06	0.953	0.988
DLBD	EN_L6_IT_1	MAP3K12	-0.13	0.08	-1.66	0.0961	0.573
DLBD	EN_L6_IT_2	MAP3K12	-0.15	0.09	-1.69	0.0905	0.503
DLBD	IN_ADARB2	MAP3K12	0.10	0.07	1.46	0.144	0.656
DLBD	IN_LAMP5_LHX6	MAP3K12	0.06	0.09	0.70	0.483	0.842
DLBD	IN_LAMP5_RELN	MAP3K12	-0.02	0.07	-0.32	0.748	0.946
DLBD	IN_PVALB	MAP3K12	-0.05	0.04	-1.25	0.212	0.542
DLBD	IN_PVALB_CHC	MAP3K12	0.05	0.09	0.53	0.594	0.895
DLBD	IN_SST	MAP3K12	0.01	0.06	0.10	0.923	0.98
DLBD	IN_VIP	MAP3K12	0.02	0.05	0.47	0.639	0.857
DLBD	Micro	MAP3K12	0.09	0.08	1.15	0.248	0.63
DLBD	OPC	MAP3K12	0.01	0.05	0.19	0.853	0.98
DLBD	Oligo	MAP3K12	0.02	0.04	0.53	0.598	0.781
DLBD	Astro	MAP3K13	-0.10	0.05	-2.11	0.0347	0.123
DLBD	EN_L2_3_IT	MAP3K13	-0.05	0.03	-1.71	0.0882	0.331
DLBD	EN_L3_5_IT_1	MAP3K13	-0.08	0.05	-1.79	0.073	0.319
DLBD	EN_L3_5_IT_2	MAP3K13	-0.11	0.04	-2.93	0.00335	0.0486
DLBD	EN_L3_5_IT_3	MAP3K13	-0.07	0.04	-1.85	0.0637	0.237
DLBD	EN_L5_6_NP	MAP3K13	-0.02	0.04	-0.39	0.693	0.918
DLBD	EN_L5_ET	MAP3K13	-0.09	0.46	-0.21	0.836	0.981
DLBD	EN_L6B	MAP3K13	-0.06	0.05	-1.18	0.24	0.634
DLBD	EN_L6_CT	MAP3K13	-0.08	0.04	-2.01	0.0441	0.284
DLBD	EN_L6_IT_1	MAP3K13	-0.05	0.05	-1.04	0.298	0.789
DLBD	EN_L6_IT_2	MAP3K13	0.03	0.05	0.58	0.562	0.87
DLBD	Endo	MAP3K13	0.14	0.17	0.81	0.417	0.875
DLBD	IN_ADARB2	MAP3K13	-0.05	0.05	-1.10	0.273	0.76
DLBD	IN_LAMP5_LHX6	MAP3K13	0.07	0.04	1.51	0.132	0.524
DLBD	IN_LAMP5_RELN	MAP3K13	-0.04	0.04	-0.83	0.404	0.835
DLBD	IN_PVALB	MAP3K13	-0.06	0.03	-1.93	0.053	0.278
DLBD	IN_PVALB_CHC	MAP3K13	-0.01	0.04	-0.31	0.754	0.953
DLBD	IN_SST	MAP3K13	-0.04	0.04	-0.98	0.325	0.72
DLBD	IN_VIP	MAP3K13	-0.02	0.04	-0.40	0.689	0.884
DLBD	Micro	MAP3K13	-0.00	0.10	-0.04	0.966	0.993
DLBD	OPC	MAP3K13	-0.02	0.03	-0.76	0.447	0.847
DLBD	Oligo	MAP3K13	-0.11	0.04	-2.78	0.00552	0.0342
DLBD	PC	MAP3K13	0.27	0.13	2.10	0.0357	0.519
DLBD	VLMC	MAP3K13	0.29	0.17	1.78	0.0752	0.546
DLBD	Astro	MAP3K14	0.17	0.13	1.26	0.207	0.403
DLBD	EN_L2_3_IT	MAP3K14	0.12	0.06	2.12	0.0342	0.2
DLBD	EN_L3_5_IT_1	MAP3K14	0.32	0.08	3.85	0.000118	0.00547
DLBD	EN_L3_5_IT_2	MAP3K14	0.32	0.08	4.12	3.81e-05	0.00254
DLBD	EN_L3_5_IT_3	MAP3K14	0.23	0.07	3.14	0.0017	0.0255
DLBD	EN_L5_6_NP	MAP3K14	0.08	0.13	0.61	0.539	0.856
DLBD	EN_L6B	MAP3K14	-0.01	0.10	-0.10	0.921	0.981
DLBD	EN_L6_CT	MAP3K14	0.07	0.09	0.71	0.476	0.791
DLBD	EN_L6_IT_1	MAP3K14	0.08	0.11	0.77	0.443	0.864
DLBD	EN_L6_IT_2	MAP3K14	0.35	0.13	2.76	0.00575	0.153
DLBD	Endo	MAP3K14	0.26	0.83	0.31	0.754	0.96
DLBD	IN_ADARB2	MAP3K14	0.10	0.08	1.21	0.228	0.736
DLBD	IN_LAMP5_LHX6	MAP3K14	0.10	0.09	1.07	0.286	0.706
DLBD	IN_LAMP5_RELN	MAP3K14	0.15	0.09	1.62	0.106	0.553
DLBD	IN_PVALB	MAP3K14	-0.06	0.05	-1.11	0.266	0.605
DLBD	IN_PVALB_CHC	MAP3K14	-0.02	0.10	-0.24	0.809	0.965
DLBD	IN_SST	MAP3K14	0.11	0.07	1.72	0.0855	0.441
DLBD	IN_VIP	MAP3K14	0.17	0.07	2.60	0.00923	0.112
DLBD	Micro	MAP3K14	-0.01	0.06	-0.13	0.897	0.978
DLBD	OPC	MAP3K14	-0.01	0.08	-0.08	0.938	0.991
DLBD	Oligo	MAP3K14	0.12	0.05	2.47	0.0136	0.065
DLBD	PVM	MAP3K14	-0.04	0.15	-0.24	0.813	0.964
DLBD	Astro	MAP3K15	0.04	0.20	0.22	0.825	0.914
DLBD	EN_L2_3_IT	MAP3K15	-0.06	0.18	-0.35	0.724	0.88
DLBD	EN_L3_5_IT_1	MAP3K15	-0.05	0.19	-0.26	0.795	0.935
DLBD	EN_L3_5_IT_2	MAP3K15	-0.07	0.19	-0.36	0.721	0.893
DLBD	EN_L3_5_IT_3	MAP3K15	0.03	0.18	0.17	0.869	0.951
DLBD	EN_L5_6_NP	MAP3K15	2.09	1.20	1.73	0.0829	0.474
DLBD	EN_L6_CT	MAP3K15	-3.51	1.59	-2.21	0.0269	0.224
DLBD	EN_L6_IT_1	MAP3K15	-0.02	0.19	-0.10	0.921	0.988
DLBD	IN_PVALB	MAP3K15	-0.18	0.16	-1.09	0.277	0.616
DLBD	IN_VIP	MAP3K15	-0.09	0.20	-0.44	0.658	0.866
DLBD	OPC	MAP3K15	0.18	0.16	1.18	0.238	0.716
DLBD	Oligo	MAP3K15	0.17	0.20	0.85	0.396	0.622
DLBD	Astro	MAP3K19	0.06	0.11	0.53	0.599	0.767
DLBD	EN_L2_3_IT	MAP3K19	-0.18	0.10	-1.74	0.0826	0.32
DLBD	EN_L3_5_IT_1	MAP3K19	-0.42	0.62	-0.68	0.498	0.79
DLBD	EN_L3_5_IT_2	MAP3K19	-0.02	0.12	-0.20	0.841	0.941
DLBD	EN_L3_5_IT_3	MAP3K19	-0.19	0.13	-1.45	0.147	0.386
DLBD	EN_L6_IT_1	MAP3K19	7.08	4.75	1.49	0.136	0.63
DLBD	IN_PVALB	MAP3K19	0.18	0.13	1.41	0.16	0.48
DLBD	IN_VIP	MAP3K19	-0.16	0.12	-1.32	0.188	0.513
DLBD	OPC	MAP3K19	0.32	0.13	2.40	0.0163	0.311
DLBD	Oligo	MAP3K19	0.11	0.09	1.30	0.194	0.404
DLBD	Adaptive	MAP3K2	-0.10	0.19	-0.53	0.594	0.99
DLBD	Astro	MAP3K2	-0.05	0.03	-1.38	0.167	0.353
DLBD	EN_L2_3_IT	MAP3K2	0.03	0.03	1.23	0.218	0.517
DLBD	EN_L3_5_IT_1	MAP3K2	0.03	0.04	0.85	0.396	0.719
DLBD	EN_L3_5_IT_2	MAP3K2	-0.01	0.03	-0.30	0.765	0.912
DLBD	EN_L3_5_IT_3	MAP3K2	0.01	0.03	0.46	0.642	0.833
DLBD	EN_L5_6_NP	MAP3K2	-0.00	0.05	-0.06	0.954	0.991
DLBD	EN_L5_ET	MAP3K2	0.21	0.48	0.44	0.661	0.954
DLBD	EN_L6B	MAP3K2	0.01	0.05	0.17	0.867	0.963
DLBD	EN_L6_CT	MAP3K2	-0.01	0.04	-0.22	0.827	0.945
DLBD	EN_L6_IT_1	MAP3K2	0.08	0.04	2.01	0.045	0.444
DLBD	EN_L6_IT_2	MAP3K2	0.02	0.05	0.30	0.762	0.941
DLBD	Endo	MAP3K2	-0.15	0.10	-1.52	0.128	0.69
DLBD	IN_ADARB2	MAP3K2	-0.00	0.04	-0.01	0.995	0.999
DLBD	IN_LAMP5_LHX6	MAP3K2	-0.08	0.05	-1.63	0.104	0.473
DLBD	IN_LAMP5_RELN	MAP3K2	-0.03	0.05	-0.72	0.472	0.866
DLBD	IN_PVALB	MAP3K2	-0.02	0.03	-0.64	0.523	0.81
DLBD	IN_PVALB_CHC	MAP3K2	-0.04	0.05	-0.78	0.433	0.823
DLBD	IN_SST	MAP3K2	0.03	0.04	0.86	0.392	0.758
DLBD	IN_VIP	MAP3K2	-0.02	0.03	-0.64	0.523	0.792
DLBD	Micro	MAP3K2	-0.02	0.04	-0.46	0.642	0.886
DLBD	OPC	MAP3K2	-0.06	0.04	-1.62	0.105	0.577
DLBD	Oligo	MAP3K2	-0.04	0.03	-1.15	0.25	0.474
DLBD	PC	MAP3K2	0.04	0.10	0.46	0.648	0.943
DLBD	PVM	MAP3K2	0.13	0.11	1.15	0.251	0.716
DLBD	VLMC	MAP3K2	-0.03	0.11	-0.26	0.794	0.951
DLBD	Astro	MAP3K20	0.02	0.06	0.35	0.726	0.853
DLBD	EN_L2_3_IT	MAP3K20	-0.08	0.07	-1.08	0.278	0.578
DLBD	EN_L3_5_IT_1	MAP3K20	-0.01	0.12	-0.10	0.919	0.977
DLBD	EN_L3_5_IT_2	MAP3K20	0.16	0.07	2.48	0.0132	0.116
DLBD	EN_L3_5_IT_3	MAP3K20	0.32	0.09	3.65	0.000257	0.00729
DLBD	EN_L6B	MAP3K20	0.16	0.13	1.24	0.213	0.606
DLBD	EN_L6_CT	MAP3K20	0.12	0.09	1.36	0.173	0.526
DLBD	EN_L6_IT_1	MAP3K20	0.06	0.14	0.42	0.674	0.936
DLBD	Endo	MAP3K20	-0.20	0.11	-1.83	0.067	0.592
DLBD	IN_ADARB2	MAP3K20	0.24	0.13	1.89	0.0586	0.498
DLBD	IN_LAMP5_LHX6	MAP3K20	0.21	0.09	2.32	0.0204	0.223
DLBD	IN_LAMP5_RELN	MAP3K20	-0.08	0.09	-0.96	0.335	0.797
DLBD	IN_PVALB	MAP3K20	-0.10	0.06	-1.60	0.109	0.399
DLBD	IN_PVALB_CHC	MAP3K20	0.21	0.07	2.93	0.00339	0.0817
DLBD	IN_SST	MAP3K20	0.12	0.11	1.08	0.28	0.683
DLBD	IN_VIP	MAP3K20	-0.11	0.10	-1.15	0.251	0.585
DLBD	Micro	MAP3K20	0.09	0.11	0.78	0.437	0.777
DLBD	OPC	MAP3K20	0.04	0.09	0.42	0.672	0.933
DLBD	Oligo	MAP3K20	-0.02	0.07	-0.33	0.739	0.871
DLBD	PC	MAP3K20	-0.13	0.11	-1.17	0.24	0.81
DLBD	SMC	MAP3K20	0.25	0.25	0.99	0.324	0.994
DLBD	VLMC	MAP3K20	-0.00	0.15	-0.01	0.994	0.997
DLBD	Astro	MAP3K21	0.03	0.11	0.31	0.76	0.875
DLBD	EN_L2_3_IT	MAP3K21	0.05	0.03	1.61	0.108	0.366
DLBD	EN_L3_5_IT_1	MAP3K21	0.05	0.06	0.94	0.346	0.681
DLBD	EN_L3_5_IT_2	MAP3K21	0.10	0.04	2.47	0.0134	0.117
DLBD	EN_L3_5_IT_3	MAP3K21	0.14	0.04	3.63	0.000281	0.00772
DLBD	EN_L5_6_NP	MAP3K21	-0.01	0.06	-0.19	0.846	0.964
DLBD	EN_L5_ET	MAP3K21	0.62	0.52	1.19	0.234	0.817
DLBD	EN_L6B	MAP3K21	0.16	0.06	2.67	0.00765	0.143
DLBD	EN_L6_CT	MAP3K21	0.07	0.06	1.24	0.215	0.576
DLBD	EN_L6_IT_1	MAP3K21	0.03	0.07	0.49	0.624	0.923
DLBD	EN_L6_IT_2	MAP3K21	0.01	0.11	0.07	0.941	0.986
DLBD	IN_ADARB2	MAP3K21	-0.02	0.06	-0.26	0.795	0.958
DLBD	IN_LAMP5_LHX6	MAP3K21	0.04	0.06	0.72	0.471	0.834
DLBD	IN_LAMP5_RELN	MAP3K21	-0.01	0.06	-0.22	0.825	0.967
DLBD	IN_PVALB	MAP3K21	0.16	0.05	3.46	0.000544	0.0176
DLBD	IN_PVALB_CHC	MAP3K21	0.15	0.08	1.79	0.0729	0.429
DLBD	IN_SST	MAP3K21	0.10	0.05	2.06	0.0395	0.315
DLBD	IN_VIP	MAP3K21	0.03	0.04	0.75	0.456	0.751
DLBD	Micro	MAP3K21	-0.02	0.10	-0.23	0.82	0.958
DLBD	OPC	MAP3K21	-0.10	0.10	-0.95	0.34	0.787
DLBD	Oligo	MAP3K21	0.06	0.09	0.65	0.516	0.72
DLBD	Astro	MAP3K3	-0.08	0.04	-1.90	0.0576	0.174
DLBD	EN_L2_3_IT	MAP3K3	0.02	0.03	0.77	0.439	0.711
DLBD	EN_L3_5_IT_1	MAP3K3	-0.01	0.04	-0.27	0.785	0.93
DLBD	EN_L3_5_IT_2	MAP3K3	0.06	0.04	1.43	0.153	0.446
DLBD	EN_L3_5_IT_3	MAP3K3	0.07	0.04	1.71	0.0877	0.286
DLBD	EN_L5_6_NP	MAP3K3	-0.01	0.06	-0.14	0.887	0.976
DLBD	EN_L5_ET	MAP3K3	-0.18	0.52	-0.34	0.737	0.967
DLBD	EN_L6B	MAP3K3	0.13	0.06	2.22	0.0264	0.252
DLBD	EN_L6_CT	MAP3K3	0.02	0.05	0.42	0.676	0.883
DLBD	EN_L6_IT_1	MAP3K3	0.03	0.06	0.49	0.621	0.922
DLBD	EN_L6_IT_2	MAP3K3	-0.05	0.06	-0.85	0.397	0.782
DLBD	Endo	MAP3K3	0.21	0.11	1.93	0.0531	0.558
DLBD	IN_ADARB2	MAP3K3	0.03	0.06	0.62	0.538	0.889
DLBD	IN_LAMP5_LHX6	MAP3K3	0.03	0.07	0.43	0.664	0.909
DLBD	IN_LAMP5_RELN	MAP3K3	0.09	0.06	1.51	0.131	0.6
DLBD	IN_PVALB	MAP3K3	0.04	0.04	1.05	0.295	0.635
DLBD	IN_PVALB_CHC	MAP3K3	0.03	0.07	0.40	0.691	0.928
DLBD	IN_SST	MAP3K3	0.04	0.05	0.81	0.418	0.775
DLBD	IN_VIP	MAP3K3	0.03	0.03	0.84	0.399	0.714
DLBD	Micro	MAP3K3	0.06	0.05	1.26	0.208	0.592
DLBD	OPC	MAP3K3	-0.01	0.05	-0.31	0.758	0.957
DLBD	Oligo	MAP3K3	0.01	0.03	0.28	0.776	0.892
DLBD	PC	MAP3K3	-0.00	0.11	-0.00	0.998	1
DLBD	PVM	MAP3K3	0.29	0.13	2.27	0.023	0.399
DLBD	VLMC	MAP3K3	0.17	0.12	1.45	0.146	0.648
DLBD	Adaptive	MAP3K4	0.13	0.19	0.69	0.493	0.99
DLBD	Astro	MAP3K4	0.02	0.03	0.53	0.599	0.767
DLBD	EN_L2_3_IT	MAP3K4	0.07	0.03	2.35	0.019	0.147
DLBD	EN_L3_5_IT_1	MAP3K4	0.05	0.04	1.29	0.195	0.522
DLBD	EN_L3_5_IT_2	MAP3K4	-0.01	0.04	-0.20	0.839	0.941
DLBD	EN_L3_5_IT_3	MAP3K4	0.02	0.03	0.75	0.455	0.709
DLBD	EN_L5_6_NP	MAP3K4	-0.01	0.05	-0.16	0.875	0.973
DLBD	EN_L5_ET	MAP3K4	0.01	0.54	0.01	0.99	0.997
DLBD	EN_L6B	MAP3K4	-0.06	0.05	-1.08	0.281	0.669
DLBD	EN_L6_CT	MAP3K4	-0.08	0.04	-1.85	0.0649	0.342
DLBD	EN_L6_IT_1	MAP3K4	0.06	0.05	1.02	0.309	0.8
DLBD	EN_L6_IT_2	MAP3K4	0.08	0.06	1.34	0.179	0.622
DLBD	Endo	MAP3K4	-0.14	0.10	-1.35	0.177	0.747
DLBD	IN_ADARB2	MAP3K4	0.05	0.05	1.12	0.263	0.752
DLBD	IN_LAMP5_LHX6	MAP3K4	0.06	0.05	1.17	0.242	0.667
DLBD	IN_LAMP5_RELN	MAP3K4	0.06	0.05	1.21	0.225	0.711
DLBD	IN_PVALB	MAP3K4	0.00	0.03	0.14	0.89	0.968
DLBD	IN_PVALB_CHC	MAP3K4	0.11	0.05	2.25	0.0244	0.251
DLBD	IN_SST	MAP3K4	0.01	0.04	0.32	0.751	0.928
DLBD	IN_VIP	MAP3K4	0.04	0.03	1.56	0.119	0.415
DLBD	Micro	MAP3K4	-0.01	0.04	-0.17	0.863	0.97
DLBD	OPC	MAP3K4	0.03	0.03	0.84	0.4	0.823
DLBD	Oligo	MAP3K4	0.04	0.03	1.41	0.16	0.359
DLBD	PC	MAP3K4	-0.10	0.12	-0.81	0.42	0.879
DLBD	PVM	MAP3K4	0.19	0.15	1.25	0.21	0.699
DLBD	VLMC	MAP3K4	0.06	0.12	0.44	0.657	0.925
DLBD	Adaptive	MAP3K5	0.23	0.16	1.46	0.143	0.99
DLBD	Astro	MAP3K5	-0.11	0.04	-2.92	0.00346	0.0237
DLBD	EN_L2_3_IT	MAP3K5	0.12	0.03	3.62	0.000298	0.0174
DLBD	EN_L3_5_IT_1	MAP3K5	0.27	0.09	2.98	0.0029	0.0475
DLBD	EN_L3_5_IT_2	MAP3K5	0.15	0.08	1.93	0.054	0.261
DLBD	EN_L3_5_IT_3	MAP3K5	-0.05	0.06	-0.87	0.383	0.649
DLBD	EN_L5_6_NP	MAP3K5	0.13	0.16	0.80	0.426	0.789
DLBD	EN_L5_ET	MAP3K5	0.18	0.43	0.41	0.682	0.958
DLBD	EN_L6B	MAP3K5	0.05	0.06	0.79	0.428	0.779
DLBD	EN_L6_CT	MAP3K5	-0.02	0.05	-0.42	0.671	0.881
DLBD	EN_L6_IT_1	MAP3K5	0.14	0.06	2.26	0.024	0.353
DLBD	EN_L6_IT_2	MAP3K5	0.12	0.06	1.99	0.0469	0.396
DLBD	Endo	MAP3K5	-0.13	0.12	-1.08	0.281	0.813
DLBD	IN_ADARB2	MAP3K5	0.15	0.10	1.52	0.129	0.634
DLBD	IN_LAMP5_LHX6	MAP3K5	0.09	0.06	1.62	0.106	0.475
DLBD	IN_LAMP5_RELN	MAP3K5	0.05	0.05	1.17	0.244	0.728
DLBD	IN_PVALB	MAP3K5	0.13	0.05	2.53	0.0114	0.118
DLBD	IN_PVALB_CHC	MAP3K5	-0.05	0.13	-0.35	0.724	0.938
DLBD	IN_SST	MAP3K5	0.13	0.06	2.33	0.0198	0.237
DLBD	IN_VIP	MAP3K5	0.22	0.05	4.38	1.17e-05	0.00188
DLBD	Micro	MAP3K5	-0.08	0.05	-1.56	0.118	0.476
DLBD	OPC	MAP3K5	-0.07	0.04	-1.85	0.0647	0.497
DLBD	Oligo	MAP3K5	0.05	0.08	0.68	0.497	0.708
DLBD	PC	MAP3K5	0.01	0.19	0.06	0.954	0.996
DLBD	PVM	MAP3K5	0.04	0.13	0.35	0.729	0.938
DLBD	SMC	MAP3K5	-0.33	0.30	-1.13	0.257	0.984
DLBD	VLMC	MAP3K5	0.10	0.20	0.50	0.618	0.918
DLBD	Astro	MAP3K6	0.31	0.14	2.24	0.0251	0.0991
DLBD	EN_L2_3_IT	MAP3K6	0.04	0.08	0.44	0.658	0.845
DLBD	EN_L3_5_IT_2	MAP3K6	-0.05	0.11	-0.44	0.659	0.863
DLBD	EN_L3_5_IT_3	MAP3K6	-0.08	0.11	-0.75	0.45	0.705
DLBD	Endo	MAP3K6	-2.46	1.12	-2.20	0.0281	0.461
DLBD	IN_PVALB	MAP3K6	-0.13	0.12	-1.14	0.254	0.592
DLBD	IN_VIP	MAP3K6	-0.13	0.11	-1.24	0.216	0.547
DLBD	Oligo	MAP3K6	-0.13	0.12	-1.06	0.289	0.516
DLBD	Astro	MAP3K7	-0.06	0.04	-1.64	0.102	0.255
DLBD	EN_L2_3_IT	MAP3K7	-0.00	0.02	-0.10	0.918	0.973
DLBD	EN_L3_5_IT_1	MAP3K7	0.01	0.04	0.37	0.713	0.903
DLBD	EN_L3_5_IT_2	MAP3K7	-0.06	0.03	-1.99	0.0463	0.241
DLBD	EN_L3_5_IT_3	MAP3K7	-0.01	0.03	-0.32	0.752	0.895
DLBD	EN_L5_6_NP	MAP3K7	-0.05	0.05	-1.04	0.3	0.719
DLBD	EN_L5_ET	MAP3K7	0.19	0.46	0.41	0.679	0.956
DLBD	EN_L6B	MAP3K7	0.06	0.05	1.21	0.227	0.62
DLBD	EN_L6_CT	MAP3K7	-0.09	0.04	-1.91	0.0565	0.32
DLBD	EN_L6_IT_1	MAP3K7	-0.05	0.05	-0.98	0.325	0.808
DLBD	EN_L6_IT_2	MAP3K7	-0.00	0.06	-0.06	0.955	0.988
DLBD	Endo	MAP3K7	0.05	0.11	0.50	0.615	0.935
DLBD	IN_ADARB2	MAP3K7	0.01	0.05	0.12	0.904	0.981
DLBD	IN_LAMP5_LHX6	MAP3K7	0.04	0.06	0.76	0.45	0.822
DLBD	IN_LAMP5_RELN	MAP3K7	0.04	0.05	0.71	0.476	0.868
DLBD	IN_PVALB	MAP3K7	0.01	0.03	0.16	0.87	0.963
DLBD	IN_PVALB_CHC	MAP3K7	-0.01	0.07	-0.20	0.841	0.972
DLBD	IN_SST	MAP3K7	-0.02	0.04	-0.55	0.58	0.863
DLBD	IN_VIP	MAP3K7	-0.05	0.03	-1.54	0.125	0.424
DLBD	Micro	MAP3K7	-0.02	0.04	-0.38	0.707	0.912
DLBD	OPC	MAP3K7	-0.07	0.04	-1.82	0.0684	0.506
DLBD	Oligo	MAP3K7	-0.04	0.03	-1.26	0.206	0.421
DLBD	PC	MAP3K7	-0.02	0.11	-0.17	0.865	0.986
DLBD	PVM	MAP3K7	-0.21	0.16	-1.27	0.203	0.693
DLBD	VLMC	MAP3K7	0.02	0.13	0.17	0.865	0.968
DLBD	Astro	MAP3K7CL	-0.11	0.09	-1.23	0.219	0.418
DLBD	EN_L2_3_IT	MAP3K7CL	-0.04	0.08	-0.54	0.589	0.806
DLBD	EN_L3_5_IT_1	MAP3K7CL	-0.18	0.10	-1.72	0.0847	0.345
DLBD	EN_L3_5_IT_2	MAP3K7CL	-0.02	0.10	-0.22	0.823	0.935
DLBD	EN_L3_5_IT_3	MAP3K7CL	-0.16	0.10	-1.72	0.0852	0.281
DLBD	EN_L5_6_NP	MAP3K7CL	-0.32	0.17	-1.94	0.0522	0.399
DLBD	EN_L6_CT	MAP3K7CL	-0.15	0.16	-0.92	0.356	0.709
DLBD	EN_L6_IT_1	MAP3K7CL	-0.05	0.14	-0.35	0.726	0.949
DLBD	Endo	MAP3K7CL	-0.92	1.29	-0.71	0.477	0.892
DLBD	IN_ADARB2	MAP3K7CL	-0.03	0.14	-0.19	0.852	0.971
DLBD	IN_LAMP5_LHX6	MAP3K7CL	0.69	0.98	0.71	0.48	0.84
DLBD	IN_LAMP5_RELN	MAP3K7CL	-0.07	0.16	-0.44	0.657	0.927
DLBD	IN_PVALB	MAP3K7CL	-0.05	0.09	-0.52	0.605	0.858
DLBD	IN_PVALB_CHC	MAP3K7CL	-0.15	1.05	-0.14	0.888	0.983
DLBD	IN_SST	MAP3K7CL	-0.04	0.11	-0.32	0.75	0.928
DLBD	IN_VIP	MAP3K7CL	0.05	0.08	0.60	0.546	0.806
DLBD	Micro	MAP3K7CL	-0.14	0.10	-1.41	0.159	0.533
DLBD	OPC	MAP3K7CL	-0.09	0.09	-1.05	0.295	0.76
DLBD	Oligo	MAP3K7CL	-0.09	0.09	-1.05	0.294	0.521
DLBD	Astro	MAP3K8	0.03	0.06	0.41	0.682	0.823
DLBD	EN_L2_3_IT	MAP3K8	0.03	0.10	0.27	0.79	0.914
DLBD	EN_L3_5_IT_2	MAP3K8	-0.02	0.12	-0.17	0.866	0.951
DLBD	EN_L3_5_IT_3	MAP3K8	0.15	0.08	2.05	0.0406	0.181
DLBD	EN_L6B	MAP3K8	-0.08	0.11	-0.76	0.445	0.79
DLBD	EN_L6_CT	MAP3K8	-0.05	0.09	-0.57	0.568	0.837
DLBD	EN_L6_IT_1	MAP3K8	-5.27	4.45	-1.18	0.236	0.742
DLBD	Endo	MAP3K8	0.05	0.15	0.31	0.758	0.96
DLBD	IN_LAMP5_LHX6	MAP3K8	0.45	0.89	0.51	0.612	0.895
DLBD	IN_PVALB	MAP3K8	-0.17	0.09	-1.79	0.074	0.332
DLBD	IN_SST	MAP3K8	0.10	0.13	0.72	0.473	0.809
DLBD	IN_VIP	MAP3K8	-0.15	0.12	-1.27	0.204	0.531
DLBD	Micro	MAP3K8	0.07	0.13	0.53	0.597	0.864
DLBD	OPC	MAP3K8	-0.06	0.12	-0.54	0.587	0.905
DLBD	Oligo	MAP3K8	0.07	0.10	0.68	0.497	0.708
DLBD	PVM	MAP3K8	0.20	0.23	0.86	0.387	0.782
DLBD	Astro	MAP3K9	0.25	0.07	3.63	0.000288	0.00379
DLBD	EN_L2_3_IT	MAP3K9	-0.05	0.03	-1.43	0.153	0.434
DLBD	EN_L3_5_IT_1	MAP3K9	-0.13	0.06	-2.29	0.0219	0.165
DLBD	EN_L3_5_IT_2	MAP3K9	-0.11	0.05	-2.17	0.0298	0.189
DLBD	EN_L3_5_IT_3	MAP3K9	0.00	0.04	0.08	0.938	0.979
DLBD	EN_L5_6_NP	MAP3K9	-0.02	0.06	-0.32	0.753	0.938
DLBD	EN_L5_ET	MAP3K9	0.27	0.64	0.42	0.673	0.954
DLBD	EN_L6B	MAP3K9	-0.03	0.06	-0.58	0.561	0.847
DLBD	EN_L6_CT	MAP3K9	-0.05	0.06	-0.90	0.368	0.72
DLBD	EN_L6_IT_1	MAP3K9	-0.07	0.06	-1.17	0.242	0.748
DLBD	EN_L6_IT_2	MAP3K9	-0.07	0.09	-0.77	0.439	0.805
DLBD	IN_ADARB2	MAP3K9	0.08	0.05	1.57	0.117	0.618
DLBD	IN_LAMP5_LHX6	MAP3K9	0.08	0.05	1.54	0.124	0.512
DLBD	IN_LAMP5_RELN	MAP3K9	0.03	0.05	0.59	0.554	0.895
DLBD	IN_PVALB	MAP3K9	-0.07	0.04	-1.87	0.0621	0.303
DLBD	IN_PVALB_CHC	MAP3K9	0.00	0.07	0.06	0.955	0.991
DLBD	IN_SST	MAP3K9	-0.05	0.06	-0.94	0.346	0.735
DLBD	IN_VIP	MAP3K9	0.02	0.03	0.55	0.581	0.826
DLBD	Micro	MAP3K9	0.03	0.11	0.22	0.822	0.958
DLBD	OPC	MAP3K9	-0.01	0.07	-0.11	0.913	0.989
DLBD	Oligo	MAP3K9	0.07	0.09	0.78	0.437	0.657
DLBD	Adaptive	MAP4	-0.03	0.17	-0.15	0.879	0.99
DLBD	Astro	MAP4	0.08	0.05	1.82	0.0682	0.195
DLBD	EN_L2_3_IT	MAP4	0.08	0.03	2.92	0.00349	0.0624
DLBD	EN_L3_5_IT_1	MAP4	0.09	0.04	2.27	0.023	0.17
DLBD	EN_L3_5_IT_2	MAP4	-0.02	0.04	-0.37	0.708	0.889
DLBD	EN_L3_5_IT_3	MAP4	0.04	0.04	1.04	0.297	0.569
DLBD	EN_L5_6_NP	MAP4	0.02	0.05	0.33	0.742	0.936
DLBD	EN_L5_ET	MAP4	-0.01	0.47	-0.01	0.988	0.997
DLBD	EN_L6B	MAP4	0.06	0.05	1.17	0.243	0.637
DLBD	EN_L6_CT	MAP4	-0.08	0.06	-1.36	0.173	0.526
DLBD	EN_L6_IT_1	MAP4	0.01	0.05	0.22	0.828	0.973
DLBD	EN_L6_IT_2	MAP4	0.06	0.07	0.87	0.384	0.779
DLBD	Endo	MAP4	0.08	0.09	0.91	0.365	0.856
DLBD	IN_ADARB2	MAP4	0.04	0.04	0.86	0.39	0.828
DLBD	IN_LAMP5_LHX6	MAP4	0.11	0.05	2.31	0.0211	0.228
DLBD	IN_LAMP5_RELN	MAP4	0.13	0.05	2.66	0.00779	0.186
DLBD	IN_PVALB	MAP4	-0.01	0.03	-0.29	0.772	0.932
DLBD	IN_PVALB_CHC	MAP4	0.02	0.05	0.35	0.727	0.939
DLBD	IN_SST	MAP4	0.04	0.04	0.90	0.37	0.743
DLBD	IN_VIP	MAP4	0.01	0.03	0.52	0.604	0.837
DLBD	Micro	MAP4	0.16	0.05	3.15	0.00165	0.0462
DLBD	OPC	MAP4	-0.03	0.03	-0.91	0.362	0.803
DLBD	Oligo	MAP4	-0.13	0.03	-4.07	4.75e-05	0.00101
DLBD	PC	MAP4	-0.01	0.09	-0.09	0.927	0.995
DLBD	PVM	MAP4	0.15	0.13	1.19	0.234	0.712
DLBD	SMC	MAP4	-0.09	0.22	-0.42	0.673	0.994
DLBD	VLMC	MAP4	0.01	0.09	0.07	0.941	0.982
DLBD	Astro	MAP4K1	0.28	0.10	2.76	0.0057	0.0341
DLBD	EN_L2_3_IT	MAP4K1	0.09	0.10	0.97	0.334	0.631
DLBD	EN_L3_5_IT_2	MAP4K1	1.35	0.79	1.71	0.0873	0.337
DLBD	EN_L3_5_IT_3	MAP4K1	0.33	1.27	0.26	0.795	0.917
DLBD	IN_PVALB	MAP4K1	3.12	0.76	4.10	4.1e-05	0.00285
DLBD	IN_VIP	MAP4K1	0.19	0.12	1.56	0.118	0.414
DLBD	Micro	MAP4K1	0.02	0.09	0.26	0.796	0.949
DLBD	Oligo	MAP4K1	0.17	0.11	1.51	0.131	0.315
DLBD	Astro	MAP4K2	0.20	0.06	3.36	0.000768	0.00779
DLBD	EN_L2_3_IT	MAP4K2	-0.03	0.04	-0.70	0.486	0.742
DLBD	EN_L3_5_IT_1	MAP4K2	-0.09	0.07	-1.20	0.231	0.565
DLBD	EN_L3_5_IT_2	MAP4K2	0.00	0.06	0.07	0.947	0.98
DLBD	EN_L3_5_IT_3	MAP4K2	-0.03	0.05	-0.50	0.617	0.816
DLBD	EN_L5_6_NP	MAP4K2	0.07	0.11	0.59	0.558	0.863
DLBD	EN_L6B	MAP4K2	-0.01	0.10	-0.08	0.937	0.985
DLBD	EN_L6_CT	MAP4K2	-0.09	0.10	-0.97	0.33	0.689
DLBD	EN_L6_IT_1	MAP4K2	-0.00	0.08	-0.05	0.957	0.995
DLBD	EN_L6_IT_2	MAP4K2	-0.19	0.11	-1.70	0.0899	0.501
DLBD	Endo	MAP4K2	-0.53	0.87	-0.61	0.54	0.919
DLBD	IN_ADARB2	MAP4K2	-0.16	0.10	-1.61	0.108	0.601
DLBD	IN_LAMP5_LHX6	MAP4K2	0.12	0.10	1.25	0.21	0.632
DLBD	IN_LAMP5_RELN	MAP4K2	0.11	0.10	1.17	0.241	0.727
DLBD	IN_PVALB	MAP4K2	0.08	0.06	1.38	0.168	0.491
DLBD	IN_PVALB_CHC	MAP4K2	0.05	0.10	0.46	0.644	0.913
DLBD	IN_SST	MAP4K2	0.10	0.08	1.33	0.183	0.589
DLBD	IN_VIP	MAP4K2	-0.12	0.06	-2.06	0.0395	0.244
DLBD	Micro	MAP4K2	0.03	0.08	0.33	0.74	0.925
DLBD	OPC	MAP4K2	0.01	0.09	0.15	0.884	0.986
DLBD	Oligo	MAP4K2	0.16	0.04	3.98	6.8e-05	0.00131
DLBD	Astro	MAP4K3	-0.05	0.03	-1.83	0.0674	0.193
DLBD	EN_L2_3_IT	MAP4K3	0.03	0.03	0.96	0.339	0.635
DLBD	EN_L3_5_IT_1	MAP4K3	0.11	0.03	3.31	0.000947	0.0228
DLBD	EN_L3_5_IT_2	MAP4K3	0.08	0.03	2.36	0.0182	0.141
DLBD	EN_L3_5_IT_3	MAP4K3	0.09	0.03	2.71	0.0067	0.0618
DLBD	EN_L5_6_NP	MAP4K3	0.06	0.04	1.41	0.159	0.587
DLBD	EN_L5_ET	MAP4K3	-0.58	0.48	-1.22	0.224	0.811
DLBD	EN_L6B	MAP4K3	0.08	0.05	1.69	0.0908	0.439
DLBD	EN_L6_CT	MAP4K3	-0.02	0.04	-0.54	0.59	0.848
DLBD	EN_L6_IT_1	MAP4K3	0.03	0.04	0.76	0.45	0.866
DLBD	EN_L6_IT_2	MAP4K3	0.06	0.05	1.34	0.182	0.628
DLBD	Endo	MAP4K3	-0.01	0.08	-0.16	0.874	0.985
DLBD	IN_ADARB2	MAP4K3	0.05	0.04	1.29	0.198	0.711
DLBD	IN_LAMP5_LHX6	MAP4K3	0.10	0.04	2.51	0.0122	0.177
DLBD	IN_LAMP5_RELN	MAP4K3	0.02	0.04	0.55	0.583	0.906
DLBD	IN_PVALB	MAP4K3	0.07	0.03	2.11	0.035	0.223
DLBD	IN_PVALB_CHC	MAP4K3	0.00	0.05	0.01	0.994	0.999
DLBD	IN_SST	MAP4K3	0.03	0.04	0.85	0.395	0.759
DLBD	IN_VIP	MAP4K3	-0.01	0.03	-0.23	0.819	0.937
DLBD	Micro	MAP4K3	0.00	0.04	0.09	0.931	0.984
DLBD	OPC	MAP4K3	-0.03	0.03	-0.82	0.41	0.828
DLBD	Oligo	MAP4K3	-0.02	0.03	-0.65	0.516	0.72
DLBD	PC	MAP4K3	0.01	0.08	0.08	0.939	0.995
DLBD	PVM	MAP4K3	0.15	0.13	1.14	0.254	0.717
DLBD	SMC	MAP4K3	0.07	0.21	0.34	0.736	0.997
DLBD	VLMC	MAP4K3	0.02	0.09	0.18	0.854	0.966
DLBD	Adaptive	MAP4K4	0.36	0.16	2.34	0.0195	0.99
DLBD	Astro	MAP4K4	-0.06	0.05	-1.32	0.187	0.379
DLBD	EN_L2_3_IT	MAP4K4	0.01	0.03	0.26	0.794	0.916
DLBD	EN_L3_5_IT_1	MAP4K4	0.02	0.04	0.61	0.543	0.815
DLBD	EN_L3_5_IT_2	MAP4K4	0.00	0.03	0.06	0.956	0.984
DLBD	EN_L3_5_IT_3	MAP4K4	0.02	0.03	0.62	0.532	0.763
DLBD	EN_L5_6_NP	MAP4K4	-0.08	0.05	-1.77	0.076	0.456
DLBD	EN_L5_ET	MAP4K4	0.85	0.39	2.19	0.0285	0.492
DLBD	EN_L6B	MAP4K4	0.04	0.05	0.77	0.444	0.788
DLBD	EN_L6_CT	MAP4K4	0.00	0.04	0.08	0.938	0.982
DLBD	EN_L6_IT_1	MAP4K4	0.05	0.05	1.09	0.274	0.773
DLBD	EN_L6_IT_2	MAP4K4	0.01	0.05	0.18	0.858	0.969
DLBD	Endo	MAP4K4	-0.03	0.08	-0.40	0.686	0.95
DLBD	IN_ADARB2	MAP4K4	0.05	0.04	1.26	0.208	0.718
DLBD	IN_LAMP5_LHX6	MAP4K4	0.08	0.05	1.67	0.0958	0.46
DLBD	IN_LAMP5_RELN	MAP4K4	0.06	0.04	1.47	0.141	0.613
DLBD	IN_PVALB	MAP4K4	0.01	0.03	0.27	0.787	0.935
DLBD	IN_PVALB_CHC	MAP4K4	0.06	0.05	1.37	0.171	0.603
DLBD	IN_SST	MAP4K4	0.03	0.04	0.68	0.496	0.824
DLBD	IN_VIP	MAP4K4	0.06	0.03	2.37	0.0178	0.16
DLBD	Micro	MAP4K4	-0.13	0.05	-2.36	0.0181	0.187
DLBD	OPC	MAP4K4	0.02	0.04	0.49	0.622	0.915
DLBD	Oligo	MAP4K4	-0.01	0.03	-0.30	0.767	0.887
DLBD	PC	MAP4K4	0.07	0.09	0.75	0.455	0.891
DLBD	PVM	MAP4K4	-0.00	0.12	-0.01	0.991	0.999
DLBD	SMC	MAP4K4	0.13	0.22	0.58	0.56	0.994
DLBD	VLMC	MAP4K4	0.12	0.10	1.16	0.248	0.74
DLBD	Adaptive	MAP4K5	-0.14	0.16	-0.87	0.384	0.99
DLBD	Astro	MAP4K5	0.06	0.04	1.70	0.0888	0.233
DLBD	EN_L2_3_IT	MAP4K5	0.06	0.03	1.86	0.0626	0.279
DLBD	EN_L3_5_IT_1	MAP4K5	0.05	0.04	1.37	0.172	0.489
DLBD	EN_L3_5_IT_2	MAP4K5	0.10	0.04	2.97	0.00294	0.0447
DLBD	EN_L3_5_IT_3	MAP4K5	0.10	0.04	2.79	0.00523	0.0527
DLBD	EN_L5_6_NP	MAP4K5	0.07	0.04	1.60	0.109	0.521
DLBD	EN_L5_ET	MAP4K5	0.52	0.54	0.96	0.335	0.877
DLBD	EN_L6B	MAP4K5	0.06	0.05	1.15	0.25	0.643
DLBD	EN_L6_CT	MAP4K5	0.00	0.04	0.06	0.955	0.988
DLBD	EN_L6_IT_1	MAP4K5	0.09	0.05	1.87	0.0621	0.493
DLBD	EN_L6_IT_2	MAP4K5	0.01	0.05	0.15	0.881	0.974
DLBD	Endo	MAP4K5	-0.15	0.09	-1.57	0.116	0.674
DLBD	IN_ADARB2	MAP4K5	-0.03	0.04	-0.72	0.469	0.86
DLBD	IN_LAMP5_LHX6	MAP4K5	0.08	0.05	1.58	0.114	0.491
DLBD	IN_LAMP5_RELN	MAP4K5	0.00	0.04	0.02	0.981	0.996
DLBD	IN_PVALB	MAP4K5	-0.03	0.03	-0.97	0.331	0.669
DLBD	IN_PVALB_CHC	MAP4K5	0.08	0.05	1.72	0.0853	0.455
DLBD	IN_SST	MAP4K5	-0.07	0.05	-1.37	0.171	0.575
DLBD	IN_VIP	MAP4K5	-0.00	0.03	-0.16	0.875	0.956
DLBD	Micro	MAP4K5	0.01	0.04	0.34	0.734	0.922
DLBD	OPC	MAP4K5	-0.01	0.03	-0.37	0.711	0.946
DLBD	Oligo	MAP4K5	0.15	0.04	4.23	2.38e-05	0.000587
DLBD	PC	MAP4K5	-0.15	0.08	-1.80	0.072	0.619
DLBD	PVM	MAP4K5	0.16	0.14	1.12	0.263	0.719
DLBD	SMC	MAP4K5	0.13	0.27	0.50	0.615	0.994
DLBD	VLMC	MAP4K5	-0.11	0.10	-1.16	0.245	0.74
DLBD	Astro	MAP6	-0.12	0.05	-2.46	0.0139	0.0653
DLBD	EN_L2_3_IT	MAP6	0.14	0.04	3.28	0.00103	0.032
DLBD	EN_L3_5_IT_1	MAP6	0.16	0.05	3.09	0.00203	0.0379
DLBD	EN_L3_5_IT_2	MAP6	0.12	0.04	2.70	0.00703	0.0781
DLBD	EN_L3_5_IT_3	MAP6	0.13	0.05	2.62	0.00884	0.0734
DLBD	EN_L5_6_NP	MAP6	0.12	0.06	1.90	0.0572	0.418
DLBD	EN_L5_ET	MAP6	0.47	0.55	0.85	0.393	0.894
DLBD	EN_L6B	MAP6	0.08	0.07	1.19	0.233	0.626
DLBD	EN_L6_CT	MAP6	0.16	0.06	2.65	0.00795	0.125
DLBD	EN_L6_IT_1	MAP6	0.16	0.06	2.76	0.00578	0.199
DLBD	EN_L6_IT_2	MAP6	0.19	0.07	2.59	0.00947	0.193
DLBD	IN_ADARB2	MAP6	0.15	0.07	2.13	0.033	0.401
DLBD	IN_LAMP5_LHX6	MAP6	0.10	0.07	1.44	0.149	0.555
DLBD	IN_LAMP5_RELN	MAP6	0.16	0.08	2.03	0.0426	0.396
DLBD	IN_PVALB	MAP6	0.13	0.05	2.60	0.00928	0.104
DLBD	IN_PVALB_CHC	MAP6	0.15	0.10	1.52	0.129	0.542
DLBD	IN_SST	MAP6	0.15	0.05	2.83	0.00471	0.116
DLBD	IN_VIP	MAP6	0.12	0.04	2.84	0.00447	0.0763
DLBD	Micro	MAP6	-0.08	0.13	-0.57	0.566	0.851
DLBD	OPC	MAP6	-0.04	0.07	-0.57	0.571	0.899
DLBD	Oligo	MAP6	-0.20	0.05	-3.74	0.000186	0.00274
DLBD	Astro	MAP7	-0.02	0.04	-0.47	0.64	0.794
DLBD	EN_L2_3_IT	MAP7	0.08	0.03	2.95	0.00315	0.0593
DLBD	EN_L3_5_IT_1	MAP7	0.19	0.04	4.89	9.99e-07	0.000162
DLBD	EN_L3_5_IT_2	MAP7	0.13	0.03	3.81	0.000139	0.00594
DLBD	EN_L3_5_IT_3	MAP7	0.18	0.04	4.85	1.23e-06	0.000186
DLBD	EN_L5_6_NP	MAP7	0.12	0.04	2.81	0.00491	0.144
DLBD	EN_L5_ET	MAP7	-0.16	0.35	-0.45	0.654	0.954
DLBD	EN_L6B	MAP7	0.19	0.06	3.04	0.00239	0.08
DLBD	EN_L6_CT	MAP7	0.13	0.04	3.22	0.00127	0.0433
DLBD	EN_L6_IT_1	MAP7	0.11	0.05	2.23	0.0261	0.362
DLBD	EN_L6_IT_2	MAP7	0.13	0.05	2.44	0.0148	0.231
DLBD	Endo	MAP7	0.01	0.14	0.06	0.955	0.995
DLBD	IN_ADARB2	MAP7	0.09	0.04	2.07	0.0381	0.431
DLBD	IN_LAMP5_LHX6	MAP7	0.07	0.03	1.89	0.0587	0.371
DLBD	IN_LAMP5_RELN	MAP7	0.04	0.03	1.26	0.209	0.699
DLBD	IN_PVALB	MAP7	0.10	0.03	3.56	0.000376	0.0135
DLBD	IN_PVALB_CHC	MAP7	0.08	0.04	2.05	0.0404	0.32
DLBD	IN_SST	MAP7	0.12	0.04	3.25	0.00117	0.0581
DLBD	IN_VIP	MAP7	0.09	0.03	3.21	0.00135	0.0377
DLBD	Micro	MAP7	0.12	0.08	1.43	0.152	0.524
DLBD	OPC	MAP7	0.09	0.08	1.14	0.252	0.729
DLBD	Oligo	MAP7	0.05	0.03	1.55	0.122	0.3
DLBD	PC	MAP7	0.23	0.13	1.70	0.0892	0.651
DLBD	PVM	MAP7	-0.20	0.18	-1.12	0.265	0.719
DLBD	VLMC	MAP7	0.10	0.16	0.61	0.544	0.895
DLBD	Astro	MAP7D1	0.09	0.05	2.00	0.0456	0.148
DLBD	EN_L2_3_IT	MAP7D1	0.05	0.04	1.32	0.186	0.479
DLBD	EN_L3_5_IT_1	MAP7D1	0.14	0.07	1.95	0.0511	0.264
DLBD	EN_L3_5_IT_2	MAP7D1	0.01	0.05	0.20	0.841	0.941
DLBD	EN_L3_5_IT_3	MAP7D1	0.06	0.05	1.26	0.206	0.466
DLBD	EN_L5_6_NP	MAP7D1	-0.06	0.09	-0.73	0.468	0.814
DLBD	EN_L5_ET	MAP7D1	-0.79	0.78	-1.02	0.308	0.866
DLBD	EN_L6B	MAP7D1	0.17	0.09	1.86	0.0629	0.375
DLBD	EN_L6_CT	MAP7D1	-0.05	0.08	-0.69	0.491	0.798
DLBD	EN_L6_IT_1	MAP7D1	0.01	0.08	0.10	0.923	0.988
DLBD	EN_L6_IT_2	MAP7D1	-0.06	0.10	-0.58	0.561	0.869
DLBD	Endo	MAP7D1	1.34	0.90	1.49	0.137	0.702
DLBD	IN_ADARB2	MAP7D1	0.17	0.08	2.11	0.035	0.412
DLBD	IN_LAMP5_LHX6	MAP7D1	0.11	0.08	1.32	0.187	0.605
DLBD	IN_LAMP5_RELN	MAP7D1	0.02	0.07	0.33	0.742	0.945
DLBD	IN_PVALB	MAP7D1	0.04	0.05	0.81	0.42	0.741
DLBD	IN_PVALB_CHC	MAP7D1	0.03	0.07	0.40	0.687	0.927
DLBD	IN_SST	MAP7D1	-0.03	0.06	-0.45	0.656	0.892
DLBD	IN_VIP	MAP7D1	0.07	0.04	1.66	0.0977	0.376
DLBD	Micro	MAP7D1	-0.00	0.06	-0.08	0.933	0.985
DLBD	OPC	MAP7D1	0.05	0.06	0.83	0.407	0.827
DLBD	Oligo	MAP7D1	-0.02	0.03	-0.48	0.63	0.802
DLBD	PC	MAP7D1	1.50	0.75	2.00	0.045	0.557
DLBD	Astro	MAP7D2	0.02	0.10	0.21	0.837	0.92
DLBD	EN_L2_3_IT	MAP7D2	0.07	0.03	2.34	0.019	0.147
DLBD	EN_L3_5_IT_1	MAP7D2	-0.00	0.04	-0.01	0.988	0.996
DLBD	EN_L3_5_IT_2	MAP7D2	0.04	0.03	1.26	0.208	0.521
DLBD	EN_L3_5_IT_3	MAP7D2	0.02	0.03	0.53	0.599	0.805
DLBD	EN_L5_6_NP	MAP7D2	0.08	0.05	1.44	0.15	0.578
DLBD	EN_L5_ET	MAP7D2	1.34	0.46	2.93	0.00337	0.247
DLBD	EN_L6B	MAP7D2	0.06	0.05	1.33	0.183	0.578
DLBD	EN_L6_CT	MAP7D2	0.05	0.04	1.10	0.272	0.634
DLBD	EN_L6_IT_1	MAP7D2	0.05	0.04	1.05	0.293	0.785
DLBD	EN_L6_IT_2	MAP7D2	0.01	0.06	0.23	0.821	0.958
DLBD	IN_ADARB2	MAP7D2	0.03	0.04	0.67	0.504	0.878
DLBD	IN_LAMP5_LHX6	MAP7D2	0.03	0.05	0.57	0.566	0.882
DLBD	IN_LAMP5_RELN	MAP7D2	0.02	0.04	0.51	0.611	0.916
DLBD	IN_PVALB	MAP7D2	0.09	0.03	3.09	0.00202	0.0396
DLBD	IN_PVALB_CHC	MAP7D2	0.09	0.06	1.57	0.118	0.519
DLBD	IN_SST	MAP7D2	0.03	0.03	0.79	0.431	0.784
DLBD	IN_VIP	MAP7D2	0.02	0.03	0.68	0.5	0.78
DLBD	Micro	MAP7D2	-0.02	0.11	-0.14	0.888	0.976
DLBD	OPC	MAP7D2	-0.02	0.06	-0.35	0.727	0.948
DLBD	Oligo	MAP7D2	0.03	0.07	0.37	0.714	0.856
DLBD	Astro	MAP7D3	0.04	0.07	0.55	0.582	0.754
DLBD	EN_L2_3_IT	MAP7D3	-0.13	0.11	-1.21	0.228	0.527
DLBD	EN_L3_5_IT_2	MAP7D3	-0.10	0.13	-0.75	0.451	0.746
DLBD	Micro	MAP7D3	0.13	0.08	1.54	0.124	0.487
DLBD	OPC	MAP7D3	0.16	0.10	1.65	0.0999	0.572
DLBD	Oligo	MAP7D3	-0.07	0.06	-1.13	0.259	0.484
DLBD	Astro	MAP9	-0.19	0.04	-4.71	2.45e-06	0.00011
DLBD	EN_L2_3_IT	MAP9	0.04	0.03	1.47	0.142	0.419
DLBD	EN_L3_5_IT_1	MAP9	0.09	0.04	2.09	0.0369	0.221
DLBD	EN_L3_5_IT_2	MAP9	0.04	0.04	0.98	0.326	0.644
DLBD	EN_L3_5_IT_3	MAP9	0.09	0.04	2.42	0.0157	0.103
DLBD	EN_L5_6_NP	MAP9	0.02	0.06	0.33	0.739	0.935
DLBD	EN_L5_ET	MAP9	-0.46	0.48	-0.94	0.346	0.881
DLBD	EN_L6B	MAP9	0.09	0.06	1.36	0.172	0.569
DLBD	EN_L6_CT	MAP9	0.00	0.05	0.07	0.944	0.984
DLBD	EN_L6_IT_1	MAP9	0.04	0.05	0.82	0.413	0.851
DLBD	EN_L6_IT_2	MAP9	0.07	0.06	1.22	0.223	0.665
DLBD	IN_ADARB2	MAP9	0.02	0.06	0.41	0.679	0.928
DLBD	IN_LAMP5_LHX6	MAP9	-0.07	0.07	-1.02	0.308	0.724
DLBD	IN_LAMP5_RELN	MAP9	0.04	0.06	0.69	0.492	0.873
DLBD	IN_PVALB	MAP9	-0.02	0.04	-0.40	0.688	0.898
DLBD	IN_PVALB_CHC	MAP9	0.07	0.06	1.10	0.271	0.708
DLBD	IN_SST	MAP9	0.03	0.04	0.67	0.501	0.827
DLBD	IN_VIP	MAP9	0.05	0.04	1.49	0.137	0.444
DLBD	Micro	MAP9	-0.05	0.09	-0.54	0.588	0.859
DLBD	OPC	MAP9	-0.07	0.04	-1.74	0.0817	0.537
DLBD	Oligo	MAP9	-0.17	0.05	-3.73	0.000188	0.00276
DLBD	PC	MAP9	2.19	0.91	2.41	0.0159	0.426
DLBD	Adaptive	MAPK1	0.16	0.14	1.15	0.249	0.99
DLBD	Astro	MAPK1	-0.00	0.03	-0.13	0.9	0.952
DLBD	EN_L2_3_IT	MAPK1	0.03	0.04	0.76	0.45	0.719
DLBD	EN_L3_5_IT_1	MAPK1	0.07	0.05	1.45	0.146	0.451
DLBD	EN_L3_5_IT_2	MAPK1	0.04	0.04	1.05	0.294	0.617
DLBD	EN_L3_5_IT_3	MAPK1	0.04	0.04	1.00	0.317	0.589
DLBD	EN_L5_6_NP	MAPK1	0.01	0.05	0.20	0.842	0.963
DLBD	EN_L5_ET	MAPK1	0.24	0.50	0.47	0.638	0.954
DLBD	EN_L6B	MAPK1	0.07	0.05	1.32	0.187	0.58
DLBD	EN_L6_CT	MAPK1	-0.00	0.04	-0.04	0.971	0.991
DLBD	EN_L6_IT_1	MAPK1	0.02	0.05	0.32	0.751	0.958
DLBD	EN_L6_IT_2	MAPK1	0.07	0.06	1.21	0.226	0.667
DLBD	Endo	MAPK1	-0.14	0.09	-1.57	0.117	0.674
DLBD	IN_ADARB2	MAPK1	0.02	0.04	0.60	0.548	0.893
DLBD	IN_LAMP5_LHX6	MAPK1	-0.03	0.05	-0.67	0.501	0.85
DLBD	IN_LAMP5_RELN	MAPK1	0.06	0.04	1.29	0.196	0.688
DLBD	IN_PVALB	MAPK1	0.03	0.03	1.01	0.315	0.654
DLBD	IN_PVALB_CHC	MAPK1	0.01	0.05	0.11	0.916	0.988
DLBD	IN_SST	MAPK1	0.06	0.04	1.71	0.0871	0.444
DLBD	IN_VIP	MAPK1	0.05	0.03	1.67	0.0952	0.372
DLBD	Micro	MAPK1	0.01	0.03	0.16	0.874	0.973
DLBD	OPC	MAPK1	-0.04	0.03	-1.28	0.2	0.682
DLBD	Oligo	MAPK1	-0.07	0.03	-2.73	0.00632	0.0374
DLBD	PC	MAPK1	0.02	0.08	0.25	0.802	0.981
DLBD	PVM	MAPK1	-0.01	0.12	-0.05	0.957	0.992
DLBD	VLMC	MAPK1	0.05	0.10	0.48	0.629	0.92
DLBD	Astro	MAPK10	-0.04	0.04	-1.17	0.243	0.446
DLBD	EN_L2_3_IT	MAPK10	0.03	0.03	1.25	0.213	0.511
DLBD	EN_L3_5_IT_1	MAPK10	0.13	0.03	3.88	0.000106	0.00517
DLBD	EN_L3_5_IT_2	MAPK10	0.11	0.03	3.97	7.21e-05	0.00402
DLBD	EN_L3_5_IT_3	MAPK10	0.09	0.03	3.17	0.00154	0.0239
DLBD	EN_L5_6_NP	MAPK10	-0.06	0.04	-1.36	0.174	0.606
DLBD	EN_L5_ET	MAPK10	0.30	0.33	0.92	0.359	0.885
DLBD	EN_L6B	MAPK10	0.10	0.04	2.36	0.0184	0.213
DLBD	EN_L6_CT	MAPK10	0.03	0.03	1.01	0.315	0.678
DLBD	EN_L6_IT_1	MAPK10	0.06	0.04	1.37	0.172	0.677
DLBD	EN_L6_IT_2	MAPK10	0.09	0.04	1.97	0.0487	0.402
DLBD	Endo	MAPK10	0.11	0.15	0.70	0.482	0.894
DLBD	IN_ADARB2	MAPK10	0.09	0.04	2.37	0.0178	0.313
DLBD	IN_LAMP5_LHX6	MAPK10	0.10	0.03	3.08	0.00207	0.064
DLBD	IN_LAMP5_RELN	MAPK10	0.09	0.03	2.77	0.00566	0.16
DLBD	IN_PVALB	MAPK10	0.05	0.03	1.59	0.113	0.404
DLBD	IN_PVALB_CHC	MAPK10	0.05	0.03	1.53	0.125	0.534
DLBD	IN_SST	MAPK10	0.10	0.03	3.48	0.000493	0.0371
DLBD	IN_VIP	MAPK10	0.06	0.03	2.13	0.0333	0.223
DLBD	Micro	MAPK10	-0.02	0.06	-0.39	0.693	0.908
DLBD	OPC	MAPK10	-0.04	0.03	-1.23	0.221	0.699
DLBD	Oligo	MAPK10	0.04	0.04	0.94	0.346	0.574
DLBD	PC	MAPK10	-0.00	0.09	-0.02	0.983	1
DLBD	PVM	MAPK10	0.12	0.19	0.63	0.531	0.856
DLBD	SMC	MAPK10	-0.22	0.21	-1.02	0.306	0.994
DLBD	VLMC	MAPK10	0.12	0.08	1.57	0.117	0.63
DLBD	Astro	MAPK11	0.03	0.07	0.36	0.719	0.847
DLBD	EN_L2_3_IT	MAPK11	-0.03	0.05	-0.61	0.545	0.78
DLBD	EN_L3_5_IT_1	MAPK11	0.01	0.07	0.16	0.874	0.962
DLBD	EN_L3_5_IT_2	MAPK11	-0.02	0.06	-0.34	0.737	0.9
DLBD	EN_L3_5_IT_3	MAPK11	-0.10	0.07	-1.47	0.142	0.378
DLBD	EN_L5_6_NP	MAPK11	-0.17	0.12	-1.40	0.161	0.589
DLBD	EN_L6B	MAPK11	-0.28	0.13	-2.22	0.0263	0.252
DLBD	EN_L6_CT	MAPK11	-0.22	0.09	-2.48	0.0132	0.156
DLBD	EN_L6_IT_1	MAPK11	-0.05	0.08	-0.64	0.523	0.89
DLBD	EN_L6_IT_2	MAPK11	-0.15	0.11	-1.36	0.174	0.619
DLBD	Endo	MAPK11	1.13	1.07	1.06	0.289	0.822
DLBD	IN_ADARB2	MAPK11	-0.06	0.12	-0.52	0.603	0.911
DLBD	IN_LAMP5_LHX6	MAPK11	-0.05	0.12	-0.44	0.658	0.908
DLBD	IN_LAMP5_RELN	MAPK11	1.14	0.95	1.20	0.231	0.716
DLBD	IN_PVALB	MAPK11	0.06	0.12	0.52	0.602	0.856
DLBD	IN_SST	MAPK11	-0.02	0.10	-0.20	0.843	0.958
DLBD	IN_VIP	MAPK11	0.00	0.09	0.00	0.999	0.999
DLBD	Micro	MAPK11	-0.25	0.17	-1.49	0.137	0.508
DLBD	OPC	MAPK11	-0.07	0.12	-0.64	0.524	0.882
DLBD	Oligo	MAPK11	-0.04	0.12	-0.32	0.75	0.877
DLBD	Astro	MAPK12	0.10	0.07	1.49	0.137	0.312
DLBD	EN_L2_3_IT	MAPK12	-0.01	0.06	-0.18	0.854	0.946
DLBD	EN_L3_5_IT_1	MAPK12	-0.07	0.08	-0.85	0.396	0.719
DLBD	EN_L3_5_IT_2	MAPK12	-0.01	0.08	-0.12	0.906	0.965
DLBD	EN_L3_5_IT_3	MAPK12	-0.06	0.08	-0.74	0.46	0.712
DLBD	EN_L6_CT	MAPK12	-0.19	0.13	-1.46	0.144	0.483
DLBD	EN_L6_IT_1	MAPK12	-0.07	0.11	-0.66	0.508	0.885
DLBD	EN_L6_IT_2	MAPK12	0.08	0.12	0.68	0.495	0.834
DLBD	IN_ADARB2	MAPK12	-0.19	0.11	-1.70	0.0886	0.569
DLBD	IN_PVALB	MAPK12	0.04	0.09	0.47	0.638	0.875
DLBD	IN_SST	MAPK12	-0.03	0.09	-0.29	0.774	0.936
DLBD	IN_VIP	MAPK12	-0.07	0.08	-0.90	0.367	0.69
DLBD	OPC	MAPK12	0.05	0.07	0.70	0.484	0.864
DLBD	Oligo	MAPK12	-0.02	0.12	-0.17	0.861	0.936
DLBD	Astro	MAPK13	0.18	0.10	1.72	0.0853	0.227
DLBD	EN_L2_3_IT	MAPK13	-0.03	0.04	-0.68	0.495	0.749
DLBD	EN_L3_5_IT_1	MAPK13	-0.03	0.07	-0.38	0.704	0.899
DLBD	EN_L3_5_IT_2	MAPK13	-0.01	0.05	-0.24	0.811	0.931
DLBD	EN_L3_5_IT_3	MAPK13	-0.00	0.06	-0.04	0.966	0.99
DLBD	EN_L5_6_NP	MAPK13	0.07	0.11	0.61	0.542	0.857
DLBD	EN_L6B	MAPK13	-0.17	0.12	-1.33	0.184	0.578
DLBD	EN_L6_CT	MAPK13	0.11	0.10	1.13	0.259	0.62
DLBD	EN_L6_IT_1	MAPK13	-0.00	0.08	-0.04	0.972	0.995
DLBD	EN_L6_IT_2	MAPK13	0.04	0.12	0.31	0.754	0.937
DLBD	IN_ADARB2	MAPK13	0.15	0.11	1.34	0.179	0.697
DLBD	IN_LAMP5_LHX6	MAPK13	0.04	0.12	0.33	0.739	0.934
DLBD	IN_LAMP5_RELN	MAPK13	-0.02	0.12	-0.19	0.847	0.973
DLBD	IN_PVALB	MAPK13	0.06	0.07	0.76	0.444	0.762
DLBD	IN_SST	MAPK13	0.04	0.08	0.47	0.635	0.883
DLBD	IN_VIP	MAPK13	0.11	0.07	1.53	0.127	0.428
DLBD	OPC	MAPK13	-0.02	0.11	-0.17	0.863	0.981
DLBD	Oligo	MAPK13	-0.02	0.07	-0.29	0.768	0.888
DLBD	Adaptive	MAPK14	0.08	0.17	0.46	0.649	0.99
DLBD	Astro	MAPK14	-0.03	0.04	-0.76	0.447	0.649
DLBD	EN_L2_3_IT	MAPK14	0.01	0.03	0.35	0.725	0.881
DLBD	EN_L3_5_IT_1	MAPK14	-0.06	0.04	-1.45	0.146	0.45
DLBD	EN_L3_5_IT_2	MAPK14	-0.02	0.04	-0.55	0.58	0.823
DLBD	EN_L3_5_IT_3	MAPK14	-0.03	0.03	-0.95	0.342	0.611
DLBD	EN_L5_6_NP	MAPK14	-0.11	0.05	-2.21	0.0268	0.312
DLBD	EN_L5_ET	MAPK14	-0.17	0.39	-0.44	0.657	0.954
DLBD	EN_L6B	MAPK14	-0.04	0.06	-0.73	0.463	0.798
DLBD	EN_L6_CT	MAPK14	-0.01	0.04	-0.28	0.777	0.924
DLBD	EN_L6_IT_1	MAPK14	-0.01	0.05	-0.18	0.854	0.979
DLBD	EN_L6_IT_2	MAPK14	-0.03	0.06	-0.51	0.608	0.887
DLBD	Endo	MAPK14	-0.07	0.13	-0.56	0.574	0.927
DLBD	IN_ADARB2	MAPK14	-0.01	0.05	-0.20	0.838	0.968
DLBD	IN_LAMP5_LHX6	MAPK14	-0.04	0.05	-0.70	0.484	0.843
DLBD	IN_LAMP5_RELN	MAPK14	0.01	0.04	0.23	0.821	0.967
DLBD	IN_PVALB	MAPK14	0.01	0.04	0.13	0.9	0.972
DLBD	IN_PVALB_CHC	MAPK14	-0.02	0.06	-0.27	0.785	0.959
DLBD	IN_SST	MAPK14	0.01	0.04	0.25	0.806	0.945
DLBD	IN_VIP	MAPK14	-0.02	0.03	-0.49	0.625	0.848
DLBD	Micro	MAPK14	0.09	0.05	1.63	0.103	0.448
DLBD	OPC	MAPK14	-0.06	0.03	-1.90	0.0577	0.476
DLBD	Oligo	MAPK14	-0.03	0.03	-0.88	0.377	0.603
DLBD	PC	MAPK14	-0.21	0.13	-1.65	0.0994	0.669
DLBD	PVM	MAPK14	0.15	0.13	1.13	0.257	0.718
DLBD	VLMC	MAPK14	0.04	0.12	0.34	0.733	0.939
DLBD	EN_L3_5_IT_1	MAPK15	0.03	0.13	0.26	0.793	0.934
DLBD	Astro	MAPK1IP1L	-0.04	0.06	-0.64	0.522	0.708
DLBD	EN_L2_3_IT	MAPK1IP1L	-0.02	0.03	-0.69	0.489	0.744
DLBD	EN_L3_5_IT_1	MAPK1IP1L	-0.02	0.06	-0.26	0.791	0.932
DLBD	EN_L3_5_IT_2	MAPK1IP1L	0.02	0.04	0.42	0.676	0.873
DLBD	EN_L3_5_IT_3	MAPK1IP1L	0.04	0.04	0.94	0.349	0.617
DLBD	EN_L5_6_NP	MAPK1IP1L	-0.02	0.08	-0.31	0.758	0.941
DLBD	EN_L5_ET	MAPK1IP1L	0.35	0.74	0.47	0.638	0.954
DLBD	EN_L6B	MAPK1IP1L	-0.03	0.07	-0.41	0.68	0.898
DLBD	EN_L6_CT	MAPK1IP1L	-0.02	0.06	-0.34	0.735	0.907
DLBD	EN_L6_IT_1	MAPK1IP1L	-0.04	0.07	-0.63	0.53	0.892
DLBD	EN_L6_IT_2	MAPK1IP1L	0.06	0.07	0.75	0.454	0.811
DLBD	Endo	MAPK1IP1L	0.07	0.13	0.57	0.566	0.926
DLBD	IN_ADARB2	MAPK1IP1L	-0.03	0.07	-0.50	0.618	0.915
DLBD	IN_LAMP5_LHX6	MAPK1IP1L	0.03	0.07	0.35	0.726	0.929
DLBD	IN_LAMP5_RELN	MAPK1IP1L	-0.13	0.06	-2.10	0.0359	0.374
DLBD	IN_PVALB	MAPK1IP1L	0.00	0.04	0.08	0.937	0.983
DLBD	IN_PVALB_CHC	MAPK1IP1L	0.01	0.07	0.15	0.877	0.981
DLBD	IN_SST	MAPK1IP1L	0.07	0.05	1.30	0.192	0.599
DLBD	IN_VIP	MAPK1IP1L	-0.06	0.04	-1.57	0.117	0.413
DLBD	Micro	MAPK1IP1L	0.19	0.06	3.06	0.00218	0.0533
DLBD	OPC	MAPK1IP1L	-0.01	0.07	-0.19	0.847	0.978
DLBD	Oligo	MAPK1IP1L	0.08	0.05	1.68	0.0923	0.249
DLBD	PC	MAPK1IP1L	0.15	0.13	1.12	0.264	0.824
DLBD	VLMC	MAPK1IP1L	-0.03	0.12	-0.21	0.834	0.964
DLBD	Astro	MAPK3	-0.07	0.06	-1.11	0.267	0.475
DLBD	EN_L2_3_IT	MAPK3	0.20	0.07	3.14	0.00172	0.0439
DLBD	EN_L3_5_IT_1	MAPK3	0.32	0.10	3.29	0.00102	0.0239
DLBD	EN_L3_5_IT_2	MAPK3	0.22	0.10	2.30	0.0215	0.155
DLBD	EN_L3_5_IT_3	MAPK3	0.15	0.08	1.96	0.0505	0.207
DLBD	EN_L5_6_NP	MAPK3	-0.14	0.13	-1.12	0.265	0.691
DLBD	EN_L6_CT	MAPK3	0.22	0.13	1.64	0.102	0.421
DLBD	EN_L6_IT_1	MAPK3	0.15	0.10	1.53	0.127	0.619
DLBD	EN_L6_IT_2	MAPK3	0.19	0.12	1.63	0.104	0.527
DLBD	Endo	MAPK3	-1.06	1.05	-1.00	0.316	0.83
DLBD	IN_ADARB2	MAPK3	-0.01	0.11	-0.06	0.95	0.989
DLBD	IN_LAMP5_LHX6	MAPK3	0.10	0.11	0.93	0.354	0.762
DLBD	IN_LAMP5_RELN	MAPK3	-0.05	0.09	-0.49	0.626	0.921
DLBD	IN_PVALB	MAPK3	-0.10	0.07	-1.41	0.16	0.48
DLBD	IN_PVALB_CHC	MAPK3	-0.08	0.97	-0.09	0.93	0.988
DLBD	IN_SST	MAPK3	-0.09	0.07	-1.28	0.2	0.605
DLBD	IN_VIP	MAPK3	-0.04	0.07	-0.51	0.612	0.842
DLBD	Micro	MAPK3	0.02	0.08	0.29	0.768	0.938
DLBD	OPC	MAPK3	-0.08	0.07	-1.15	0.249	0.726
DLBD	Oligo	MAPK3	-0.09	0.05	-1.88	0.0602	0.187
DLBD	PC	MAPK3	-1.01	0.82	-1.23	0.219	0.79
DLBD	Astro	MAPK4	0.06	0.07	0.85	0.397	0.604
DLBD	EN_L2_3_IT	MAPK4	-0.14	0.05	-2.66	0.00783	0.0938
DLBD	EN_L3_5_IT_1	MAPK4	-0.07	0.08	-0.83	0.406	0.726
DLBD	EN_L3_5_IT_2	MAPK4	-0.32	0.07	-4.40	1.08e-05	0.00105
DLBD	EN_L3_5_IT_3	MAPK4	-0.12	0.06	-1.98	0.0472	0.199
DLBD	EN_L5_6_NP	MAPK4	-0.23	0.08	-3.01	0.00264	0.107
DLBD	EN_L5_ET	MAPK4	0.46	0.58	0.79	0.431	0.91
DLBD	EN_L6B	MAPK4	-0.14	0.11	-1.20	0.23	0.622
DLBD	EN_L6_CT	MAPK4	0.04	0.16	0.24	0.811	0.939
DLBD	EN_L6_IT_1	MAPK4	-0.21	0.09	-2.30	0.0216	0.334
DLBD	EN_L6_IT_2	MAPK4	-0.17	0.11	-1.49	0.135	0.57
DLBD	IN_ADARB2	MAPK4	0.01	0.05	0.22	0.827	0.966
DLBD	IN_LAMP5_LHX6	MAPK4	0.19	0.07	2.76	0.00576	0.114
DLBD	IN_LAMP5_RELN	MAPK4	0.01	0.07	0.15	0.878	0.979
DLBD	IN_PVALB	MAPK4	-0.14	0.11	-1.28	0.199	0.526
DLBD	IN_PVALB_CHC	MAPK4	-0.07	0.14	-0.50	0.616	0.905
DLBD	IN_SST	MAPK4	-0.02	0.12	-0.16	0.875	0.971
DLBD	IN_VIP	MAPK4	-0.04	0.04	-1.04	0.298	0.629
DLBD	Micro	MAPK4	0.15	0.12	1.19	0.233	0.616
DLBD	OPC	MAPK4	-0.00	0.07	-0.00	0.998	0.999
DLBD	Oligo	MAPK4	-0.02	0.08	-0.23	0.815	0.913
DLBD	VLMC	MAPK4	0.53	0.27	1.93	0.0533	0.505
DLBD	Astro	MAPK6	-0.03	0.03	-0.79	0.431	0.635
DLBD	EN_L2_3_IT	MAPK6	-0.03	0.03	-0.82	0.415	0.692
DLBD	EN_L3_5_IT_1	MAPK6	0.01	0.05	0.15	0.88	0.964
DLBD	EN_L3_5_IT_2	MAPK6	-0.05	0.04	-1.07	0.285	0.608
DLBD	EN_L3_5_IT_3	MAPK6	-0.00	0.04	-0.10	0.924	0.972
DLBD	EN_L5_6_NP	MAPK6	-0.03	0.07	-0.41	0.681	0.913
DLBD	EN_L5_ET	MAPK6	0.91	0.69	1.31	0.19	0.784
DLBD	EN_L6B	MAPK6	0.02	0.08	0.28	0.778	0.933
DLBD	EN_L6_CT	MAPK6	-0.09	0.08	-1.21	0.225	0.586
DLBD	EN_L6_IT_1	MAPK6	-0.00	0.07	-0.00	1	1
DLBD	EN_L6_IT_2	MAPK6	-0.02	0.08	-0.28	0.78	0.946
DLBD	Endo	MAPK6	0.09	0.12	0.76	0.445	0.881
DLBD	IN_ADARB2	MAPK6	-0.06	0.06	-1.02	0.309	0.787
DLBD	IN_LAMP5_LHX6	MAPK6	-0.03	0.07	-0.47	0.641	0.905
DLBD	IN_LAMP5_RELN	MAPK6	-0.00	0.05	-0.05	0.96	0.991
DLBD	IN_PVALB	MAPK6	-0.04	0.05	-0.98	0.326	0.665
DLBD	IN_PVALB_CHC	MAPK6	0.11	0.07	1.51	0.132	0.544
DLBD	IN_SST	MAPK6	0.00	0.06	0.04	0.966	0.992
DLBD	IN_VIP	MAPK6	-0.06	0.04	-1.70	0.0887	0.361
DLBD	Micro	MAPK6	-0.04	0.06	-0.63	0.526	0.829
DLBD	OPC	MAPK6	-0.03	0.04	-0.82	0.414	0.831
DLBD	Oligo	MAPK6	-0.08	0.03	-2.64	0.00828	0.0456
DLBD	PC	MAPK6	-0.34	0.68	-0.49	0.624	0.938
DLBD	VLMC	MAPK6	-0.12	0.13	-0.96	0.338	0.792
DLBD	Astro	MAPK7	0.15	0.10	1.51	0.13	0.301
DLBD	EN_L2_3_IT	MAPK7	-0.12	0.09	-1.31	0.192	0.486
DLBD	OPC	MAPK7	-0.06	0.10	-0.60	0.545	0.891
DLBD	Oligo	MAPK7	0.08	0.08	1.03	0.305	0.533
DLBD	Adaptive	MAPK8	0.18	0.23	0.79	0.429	0.99
DLBD	Astro	MAPK8	-0.14	0.04	-3.96	7.64e-05	0.00145
DLBD	EN_L2_3_IT	MAPK8	0.00	0.03	0.04	0.966	0.988
DLBD	EN_L3_5_IT_1	MAPK8	0.08	0.04	2.34	0.0193	0.154
DLBD	EN_L3_5_IT_2	MAPK8	0.01	0.03	0.40	0.691	0.88
DLBD	EN_L3_5_IT_3	MAPK8	0.02	0.03	0.72	0.475	0.722
DLBD	EN_L5_6_NP	MAPK8	0.05	0.04	1.11	0.269	0.693
DLBD	EN_L5_ET	MAPK8	-0.02	0.38	-0.06	0.955	0.992
DLBD	EN_L6B	MAPK8	-0.03	0.05	-0.57	0.566	0.85
DLBD	EN_L6_CT	MAPK8	-0.01	0.04	-0.20	0.838	0.95
DLBD	EN_L6_IT_1	MAPK8	0.02	0.04	0.45	0.655	0.932
DLBD	EN_L6_IT_2	MAPK8	-0.04	0.05	-0.89	0.376	0.777
DLBD	Endo	MAPK8	0.01	0.10	0.06	0.952	0.995
DLBD	IN_ADARB2	MAPK8	0.06	0.05	1.38	0.168	0.68
DLBD	IN_LAMP5_LHX6	MAPK8	0.03	0.04	0.67	0.502	0.851
DLBD	IN_LAMP5_RELN	MAPK8	0.01	0.04	0.34	0.733	0.942
DLBD	IN_PVALB	MAPK8	0.03	0.03	0.92	0.359	0.693
DLBD	IN_PVALB_CHC	MAPK8	-0.03	0.05	-0.52	0.601	0.898
DLBD	IN_SST	MAPK8	0.03	0.04	0.85	0.393	0.758
DLBD	IN_VIP	MAPK8	0.05	0.03	1.72	0.0847	0.353
DLBD	Micro	MAPK8	-0.02	0.05	-0.36	0.72	0.917
DLBD	OPC	MAPK8	-0.06	0.03	-2.10	0.0356	0.394
DLBD	Oligo	MAPK8	0.00	0.03	0.14	0.891	0.952
DLBD	PC	MAPK8	-0.16	0.11	-1.41	0.159	0.743
DLBD	PVM	MAPK8	0.23	0.16	1.42	0.155	0.645
DLBD	SMC	MAPK8	0.04	0.25	0.16	0.876	0.997
DLBD	VLMC	MAPK8	0.03	0.11	0.31	0.76	0.942
DLBD	Astro	MAPK8IP1	-0.06	0.09	-0.67	0.503	0.691
DLBD	EN_L2_3_IT	MAPK8IP1	0.06	0.04	1.64	0.1	0.351
DLBD	EN_L3_5_IT_1	MAPK8IP1	0.08	0.06	1.29	0.197	0.523
DLBD	EN_L3_5_IT_2	MAPK8IP1	0.05	0.05	1.03	0.302	0.623
DLBD	EN_L3_5_IT_3	MAPK8IP1	0.00	0.06	0.03	0.975	0.991
DLBD	EN_L5_6_NP	MAPK8IP1	0.01	0.08	0.09	0.929	0.987
DLBD	EN_L6B	MAPK8IP1	0.21	0.10	2.10	0.0361	0.29
DLBD	EN_L6_CT	MAPK8IP1	-0.02	0.08	-0.23	0.821	0.944
DLBD	EN_L6_IT_1	MAPK8IP1	-0.04	0.08	-0.53	0.594	0.914
DLBD	EN_L6_IT_2	MAPK8IP1	-0.04	0.11	-0.39	0.698	0.92
DLBD	IN_ADARB2	MAPK8IP1	0.10	0.07	1.38	0.169	0.681
DLBD	IN_LAMP5_LHX6	MAPK8IP1	0.02	0.09	0.25	0.799	0.952
DLBD	IN_LAMP5_RELN	MAPK8IP1	0.14	0.07	2.01	0.0442	0.4
DLBD	IN_PVALB	MAPK8IP1	-0.01	0.05	-0.27	0.79	0.937
DLBD	IN_PVALB_CHC	MAPK8IP1	0.04	0.09	0.41	0.681	0.927
DLBD	IN_SST	MAPK8IP1	0.06	0.06	1.06	0.29	0.692
DLBD	IN_VIP	MAPK8IP1	0.03	0.05	0.57	0.569	0.82
DLBD	Micro	MAPK8IP1	-0.23	0.11	-2.01	0.0444	0.304
DLBD	OPC	MAPK8IP1	-0.08	0.07	-1.07	0.287	0.755
DLBD	Oligo	MAPK8IP1	-0.15	0.05	-2.82	0.00484	0.031
DLBD	Astro	MAPK8IP2	-0.10	0.07	-1.48	0.14	0.316
DLBD	EN_L2_3_IT	MAPK8IP2	0.05	0.05	1.16	0.247	0.546
DLBD	EN_L3_5_IT_1	MAPK8IP2	0.05	0.06	0.79	0.43	0.743
DLBD	EN_L3_5_IT_2	MAPK8IP2	0.04	0.06	0.76	0.446	0.742
DLBD	EN_L3_5_IT_3	MAPK8IP2	0.08	0.05	1.58	0.113	0.334
DLBD	EN_L5_6_NP	MAPK8IP2	0.02	0.08	0.25	0.802	0.951
DLBD	EN_L5_ET	MAPK8IP2	0.12	0.99	0.13	0.9	0.986
DLBD	EN_L6B	MAPK8IP2	0.09	0.08	1.15	0.252	0.643
DLBD	EN_L6_CT	MAPK8IP2	-0.00	0.07	-0.03	0.979	0.993
DLBD	EN_L6_IT_1	MAPK8IP2	-0.02	0.07	-0.26	0.796	0.968
DLBD	EN_L6_IT_2	MAPK8IP2	0.13	0.09	1.40	0.161	0.603
DLBD	IN_ADARB2	MAPK8IP2	0.08	0.08	1.01	0.311	0.789
DLBD	IN_LAMP5_LHX6	MAPK8IP2	0.08	0.08	0.99	0.32	0.734
DLBD	IN_LAMP5_RELN	MAPK8IP2	-0.04	0.07	-0.60	0.547	0.893
DLBD	IN_PVALB	MAPK8IP2	-0.01	0.06	-0.21	0.832	0.95
DLBD	IN_PVALB_CHC	MAPK8IP2	-0.11	0.09	-1.26	0.208	0.644
DLBD	IN_SST	MAPK8IP2	0.01	0.06	0.20	0.84	0.958
DLBD	IN_VIP	MAPK8IP2	-0.01	0.05	-0.17	0.861	0.951
DLBD	Micro	MAPK8IP2	-0.23	0.12	-1.89	0.0583	0.348
DLBD	OPC	MAPK8IP2	0.02	0.07	0.33	0.74	0.953
DLBD	Oligo	MAPK8IP2	-0.00	0.08	-0.04	0.97	0.987
DLBD	Astro	MAPK8IP3	0.06	0.03	1.72	0.0854	0.227
DLBD	EN_L2_3_IT	MAPK8IP3	0.03	0.03	1.01	0.313	0.611
DLBD	EN_L3_5_IT_1	MAPK8IP3	0.01	0.04	0.14	0.887	0.966
DLBD	EN_L3_5_IT_2	MAPK8IP3	0.01	0.04	0.30	0.765	0.911
DLBD	EN_L3_5_IT_3	MAPK8IP3	0.01	0.04	0.32	0.751	0.895
DLBD	EN_L5_6_NP	MAPK8IP3	-0.02	0.06	-0.42	0.672	0.908
DLBD	EN_L5_ET	MAPK8IP3	-0.47	0.57	-0.81	0.415	0.902
DLBD	EN_L6B	MAPK8IP3	-0.03	0.06	-0.52	0.6	0.864
DLBD	EN_L6_CT	MAPK8IP3	-0.04	0.05	-0.80	0.426	0.766
DLBD	EN_L6_IT_1	MAPK8IP3	-0.06	0.05	-1.24	0.213	0.721
DLBD	EN_L6_IT_2	MAPK8IP3	0.00	0.06	0.08	0.938	0.986
DLBD	Endo	MAPK8IP3	0.85	0.92	0.93	0.353	0.849
DLBD	IN_ADARB2	MAPK8IP3	-0.02	0.05	-0.50	0.614	0.914
DLBD	IN_LAMP5_LHX6	MAPK8IP3	0.01	0.05	0.17	0.862	0.972
DLBD	IN_LAMP5_RELN	MAPK8IP3	0.03	0.04	0.73	0.465	0.863
DLBD	IN_PVALB	MAPK8IP3	-0.02	0.03	-0.80	0.426	0.745
DLBD	IN_PVALB_CHC	MAPK8IP3	-0.02	0.06	-0.26	0.792	0.961
DLBD	IN_SST	MAPK8IP3	0.02	0.04	0.45	0.654	0.892
DLBD	IN_VIP	MAPK8IP3	0.04	0.03	1.11	0.265	0.599
DLBD	Micro	MAPK8IP3	-0.02	0.04	-0.55	0.585	0.859
DLBD	OPC	MAPK8IP3	0.04	0.04	1.09	0.275	0.747
DLBD	Oligo	MAPK8IP3	0.02	0.03	0.92	0.358	0.586
DLBD	PC	MAPK8IP3	-0.05	0.12	-0.45	0.651	0.945
DLBD	PVM	MAPK8IP3	0.03	0.15	0.23	0.815	0.964
DLBD	VLMC	MAPK8IP3	0.10	0.12	0.90	0.37	0.804
DLBD	Astro	MAPK9	0.04	0.04	0.97	0.332	0.542
DLBD	EN_L2_3_IT	MAPK9	-0.04	0.03	-1.49	0.136	0.41
DLBD	EN_L3_5_IT_1	MAPK9	-0.02	0.04	-0.40	0.69	0.891
DLBD	EN_L3_5_IT_2	MAPK9	-0.03	0.04	-0.76	0.445	0.742
DLBD	EN_L3_5_IT_3	MAPK9	-0.04	0.03	-1.06	0.289	0.561
DLBD	EN_L5_6_NP	MAPK9	-0.11	0.05	-2.28	0.0229	0.295
DLBD	EN_L5_ET	MAPK9	-0.13	0.45	-0.28	0.782	0.967
DLBD	EN_L6B	MAPK9	-0.03	0.05	-0.63	0.53	0.832
DLBD	EN_L6_CT	MAPK9	-0.04	0.04	-0.90	0.366	0.717
DLBD	EN_L6_IT_1	MAPK9	-0.05	0.05	-0.90	0.37	0.832
DLBD	EN_L6_IT_2	MAPK9	-0.14	0.05	-2.54	0.011	0.205
DLBD	Endo	MAPK9	0.82	1.17	0.70	0.486	0.896
DLBD	IN_ADARB2	MAPK9	-0.02	0.05	-0.51	0.608	0.911
DLBD	IN_LAMP5_LHX6	MAPK9	-0.04	0.05	-0.96	0.338	0.751
DLBD	IN_LAMP5_RELN	MAPK9	-0.03	0.05	-0.55	0.583	0.906
DLBD	IN_PVALB	MAPK9	-0.04	0.04	-1.24	0.215	0.543
DLBD	IN_PVALB_CHC	MAPK9	0.01	0.06	0.10	0.918	0.988
DLBD	IN_SST	MAPK9	-0.01	0.04	-0.32	0.75	0.928
DLBD	IN_VIP	MAPK9	-0.01	0.03	-0.33	0.74	0.908
DLBD	Micro	MAPK9	-0.12	0.05	-2.25	0.0242	0.219
DLBD	OPC	MAPK9	-0.03	0.04	-0.68	0.497	0.87
DLBD	Oligo	MAPK9	0.10	0.03	2.96	0.0031	0.0223
DLBD	PC	MAPK9	-0.02	0.84	-0.03	0.977	0.999
DLBD	Adaptive	MAPKAP1	-0.14	0.18	-0.76	0.45	0.99
DLBD	Astro	MAPKAP1	-0.05	0.03	-1.40	0.161	0.345
DLBD	EN_L2_3_IT	MAPKAP1	0.02	0.02	0.95	0.345	0.639
DLBD	EN_L3_5_IT_1	MAPKAP1	-0.04	0.04	-0.99	0.321	0.656
DLBD	EN_L3_5_IT_2	MAPKAP1	-0.00	0.03	-0.14	0.89	0.959
DLBD	EN_L3_5_IT_3	MAPKAP1	0.02	0.03	0.66	0.512	0.748
DLBD	EN_L5_6_NP	MAPKAP1	0.02	0.05	0.53	0.598	0.879
DLBD	EN_L5_ET	MAPKAP1	0.40	0.47	0.86	0.388	0.892
DLBD	EN_L6B	MAPKAP1	0.01	0.05	0.27	0.787	0.935
DLBD	EN_L6_CT	MAPKAP1	-0.02	0.04	-0.46	0.646	0.873
DLBD	EN_L6_IT_1	MAPKAP1	-0.00	0.05	-0.01	0.988	0.997
DLBD	EN_L6_IT_2	MAPKAP1	0.03	0.05	0.53	0.596	0.883
DLBD	Endo	MAPKAP1	-0.01	0.09	-0.08	0.937	0.993
DLBD	IN_ADARB2	MAPKAP1	-0.01	0.04	-0.12	0.906	0.981
DLBD	IN_LAMP5_LHX6	MAPKAP1	0.04	0.05	0.77	0.438	0.815
DLBD	IN_LAMP5_RELN	MAPKAP1	0.08	0.04	1.70	0.0892	0.523
DLBD	IN_PVALB	MAPKAP1	0.02	0.03	0.78	0.433	0.752
DLBD	IN_PVALB_CHC	MAPKAP1	-0.02	0.05	-0.44	0.659	0.919
DLBD	IN_SST	MAPKAP1	0.05	0.04	1.22	0.223	0.629
DLBD	IN_VIP	MAPKAP1	0.01	0.03	0.42	0.672	0.874
DLBD	Micro	MAPKAP1	0.02	0.04	0.57	0.567	0.851
DLBD	OPC	MAPKAP1	0.03	0.04	0.62	0.538	0.887
DLBD	Oligo	MAPKAP1	-0.02	0.03	-0.66	0.512	0.718
DLBD	PC	MAPKAP1	-0.16	0.10	-1.56	0.119	0.701
DLBD	PVM	MAPKAP1	0.12	0.10	1.15	0.249	0.716
DLBD	SMC	MAPKAP1	0.52	0.26	2.03	0.0427	0.753
DLBD	VLMC	MAPKAP1	0.05	0.12	0.45	0.651	0.923
DLBD	Astro	MAPKAPK2	0.16	0.06	2.51	0.0121	0.0594
DLBD	EN_L2_3_IT	MAPKAPK2	-0.03	0.08	-0.42	0.671	0.851
DLBD	EN_L3_5_IT_1	MAPKAPK2	-0.15	0.10	-1.47	0.141	0.444
DLBD	EN_L3_5_IT_2	MAPKAPK2	-0.00	0.14	-0.03	0.972	0.99
DLBD	EN_L3_5_IT_3	MAPKAPK2	0.05	0.08	0.60	0.548	0.772
DLBD	EN_L5_6_NP	MAPKAPK2	-0.04	0.10	-0.41	0.685	0.914
DLBD	EN_L6B	MAPKAPK2	-0.01	0.12	-0.12	0.901	0.973
DLBD	EN_L6_CT	MAPKAPK2	-0.03	0.09	-0.33	0.74	0.909
DLBD	EN_L6_IT_1	MAPKAPK2	2.43	4.25	0.57	0.568	0.906
DLBD	Endo	MAPKAPK2	-0.17	0.98	-0.17	0.864	0.985
DLBD	IN_ADARB2	MAPKAPK2	-0.03	0.12	-0.28	0.778	0.953
DLBD	IN_LAMP5_LHX6	MAPKAPK2	-0.09	0.15	-0.60	0.547	0.874
DLBD	IN_LAMP5_RELN	MAPKAPK2	-0.07	0.10	-0.74	0.459	0.861
DLBD	IN_PVALB	MAPKAPK2	-0.02	0.06	-0.38	0.704	0.905
DLBD	IN_PVALB_CHC	MAPKAPK2	-0.15	0.12	-1.24	0.213	0.647
DLBD	IN_SST	MAPKAPK2	-0.13	0.08	-1.51	0.132	0.52
DLBD	IN_VIP	MAPKAPK2	-0.05	0.04	-1.11	0.265	0.599
DLBD	Micro	MAPKAPK2	0.03	0.07	0.46	0.647	0.888
DLBD	OPC	MAPKAPK2	-0.05	0.06	-0.82	0.413	0.831
DLBD	Oligo	MAPKAPK2	-0.04	0.04	-0.95	0.342	0.572
DLBD	PC	MAPKAPK2	0.13	0.12	1.05	0.296	0.837
DLBD	VLMC	MAPKAPK2	0.73	0.64	1.14	0.256	0.743
DLBD	Astro	MAPKAPK3	0.28	0.07	3.80	0.000143	0.00228
DLBD	IN_PVALB	MAPKAPK3	-0.14	0.13	-1.14	0.255	0.592
DLBD	Micro	MAPKAPK3	0.05	0.07	0.74	0.46	0.793
DLBD	Oligo	MAPKAPK3	0.35	0.09	3.87	0.000107	0.00182
DLBD	Astro	MAPKAPK5	-0.05	0.05	-0.99	0.321	0.531
DLBD	EN_L2_3_IT	MAPKAPK5	-0.05	0.03	-1.55	0.122	0.385
DLBD	EN_L3_5_IT_1	MAPKAPK5	-0.11	0.05	-2.10	0.0355	0.217
DLBD	EN_L3_5_IT_2	MAPKAPK5	-0.03	0.04	-0.81	0.419	0.722
DLBD	EN_L3_5_IT_3	MAPKAPK5	-0.05	0.04	-1.36	0.173	0.425
DLBD	EN_L5_6_NP	MAPKAPK5	-0.05	0.08	-0.60	0.55	0.861
DLBD	EN_L5_ET	MAPKAPK5	-0.42	0.65	-0.64	0.523	0.938
DLBD	EN_L6B	MAPKAPK5	-0.11	0.07	-1.50	0.133	0.514
DLBD	EN_L6_CT	MAPKAPK5	-0.11	0.06	-1.87	0.0612	0.333
DLBD	EN_L6_IT_1	MAPKAPK5	-0.02	0.06	-0.26	0.797	0.968
DLBD	EN_L6_IT_2	MAPKAPK5	-0.07	0.08	-0.88	0.377	0.777
DLBD	Endo	MAPKAPK5	0.51	1.10	0.47	0.641	0.94
DLBD	IN_ADARB2	MAPKAPK5	-0.03	0.07	-0.49	0.625	0.915
DLBD	IN_LAMP5_LHX6	MAPKAPK5	-0.11	0.07	-1.60	0.109	0.483
DLBD	IN_LAMP5_RELN	MAPKAPK5	-0.04	0.06	-0.65	0.514	0.881
DLBD	IN_PVALB	MAPKAPK5	-0.10	0.04	-2.40	0.0164	0.144
DLBD	IN_PVALB_CHC	MAPKAPK5	0.06	0.08	0.80	0.422	0.813
DLBD	IN_SST	MAPKAPK5	-0.06	0.06	-1.11	0.267	0.672
DLBD	IN_VIP	MAPKAPK5	-0.12	0.05	-2.42	0.0156	0.149
DLBD	Micro	MAPKAPK5	-0.01	0.06	-0.13	0.9	0.979
DLBD	OPC	MAPKAPK5	-0.11	0.05	-2.18	0.0292	0.366
DLBD	Oligo	MAPKAPK5	-0.11	0.05	-2.24	0.0253	0.102
DLBD	PC	MAPKAPK5	1.20	0.97	1.24	0.216	0.787
DLBD	Astro	MAPKBP1	0.25	0.05	5.29	1.26e-07	1.12e-05
DLBD	EN_L2_3_IT	MAPKBP1	0.07	0.03	2.47	0.0136	0.123
DLBD	EN_L3_5_IT_1	MAPKBP1	0.07	0.05	1.56	0.118	0.407
DLBD	EN_L3_5_IT_2	MAPKBP1	0.08	0.04	2.12	0.0338	0.203
DLBD	EN_L3_5_IT_3	MAPKBP1	0.07	0.04	1.88	0.0598	0.228
DLBD	EN_L5_6_NP	MAPKBP1	0.09	0.05	1.82	0.0687	0.443
DLBD	EN_L5_ET	MAPKBP1	-0.12	0.53	-0.23	0.818	0.977
DLBD	EN_L6B	MAPKBP1	0.05	0.06	0.79	0.432	0.781
DLBD	EN_L6_CT	MAPKBP1	0.08	0.05	1.62	0.105	0.427
DLBD	EN_L6_IT_1	MAPKBP1	0.01	0.05	0.12	0.908	0.985
DLBD	EN_L6_IT_2	MAPKBP1	0.19	0.06	3.14	0.00167	0.0807
DLBD	Endo	MAPKBP1	-0.01	0.13	-0.06	0.956	0.995
DLBD	IN_ADARB2	MAPKBP1	0.01	0.06	0.17	0.866	0.975
DLBD	IN_LAMP5_LHX6	MAPKBP1	0.09	0.05	1.66	0.0978	0.464
DLBD	IN_LAMP5_RELN	MAPKBP1	0.02	0.05	0.36	0.718	0.939
DLBD	IN_PVALB	MAPKBP1	0.05	0.03	1.53	0.127	0.431
DLBD	IN_PVALB_CHC	MAPKBP1	0.08	0.06	1.32	0.186	0.617
DLBD	IN_SST	MAPKBP1	0.09	0.04	2.26	0.0241	0.258
DLBD	IN_VIP	MAPKBP1	0.05	0.03	1.44	0.151	0.464
DLBD	Micro	MAPKBP1	0.11	0.06	1.76	0.0779	0.397
DLBD	OPC	MAPKBP1	0.02	0.04	0.39	0.694	0.942
DLBD	Oligo	MAPKBP1	0.22	0.04	4.88	1.07e-06	5.35e-05
DLBD	PC	MAPKBP1	1.02	0.98	1.04	0.299	0.837
DLBD	Astro	MAPRE1	0.07	0.06	1.28	0.2	0.395
DLBD	EN_L2_3_IT	MAPRE1	0.02	0.04	0.53	0.594	0.809
DLBD	EN_L3_5_IT_1	MAPRE1	0.01	0.08	0.16	0.874	0.962
DLBD	EN_L3_5_IT_2	MAPRE1	-0.01	0.06	-0.15	0.884	0.958
DLBD	EN_L3_5_IT_3	MAPRE1	0.01	0.06	0.13	0.897	0.963
DLBD	EN_L5_6_NP	MAPRE1	-0.06	0.12	-0.53	0.593	0.877
DLBD	EN_L6B	MAPRE1	0.02	0.11	0.18	0.86	0.96
DLBD	EN_L6_CT	MAPRE1	0.06	0.10	0.58	0.562	0.834
DLBD	EN_L6_IT_1	MAPRE1	0.02	0.09	0.24	0.813	0.97
DLBD	EN_L6_IT_2	MAPRE1	-0.14	0.12	-1.18	0.239	0.68
DLBD	Endo	MAPRE1	-1.81	1.18	-1.54	0.124	0.686
DLBD	IN_ADARB2	MAPRE1	-0.10	0.10	-1.03	0.305	0.786
DLBD	IN_LAMP5_LHX6	MAPRE1	-0.03	0.12	-0.26	0.792	0.948
DLBD	IN_LAMP5_RELN	MAPRE1	0.02	0.09	0.21	0.836	0.97
DLBD	IN_PVALB	MAPRE1	0.03	0.06	0.46	0.647	0.88
DLBD	IN_PVALB_CHC	MAPRE1	0.08	1.00	0.08	0.939	0.99
DLBD	IN_SST	MAPRE1	-0.06	0.09	-0.74	0.46	0.801
DLBD	IN_VIP	MAPRE1	0.01	0.06	0.19	0.846	0.945
DLBD	Micro	MAPRE1	0.01	0.07	0.14	0.887	0.976
DLBD	OPC	MAPRE1	-0.03	0.07	-0.48	0.634	0.919
DLBD	Oligo	MAPRE1	-0.00	0.05	-0.09	0.925	0.967
DLBD	Adaptive	MAPRE2	-0.05	0.19	-0.28	0.781	0.99
DLBD	Astro	MAPRE2	0.01	0.10	0.10	0.917	0.96
DLBD	EN_L2_3_IT	MAPRE2	0.05	0.03	1.69	0.0911	0.336
DLBD	EN_L3_5_IT_1	MAPRE2	0.15	0.04	3.89	9.84e-05	0.00487
DLBD	EN_L3_5_IT_2	MAPRE2	0.10	0.04	2.43	0.0149	0.125
DLBD	EN_L3_5_IT_3	MAPRE2	0.15	0.04	4.01	5.95e-05	0.0027
DLBD	EN_L5_6_NP	MAPRE2	0.04	0.04	0.92	0.359	0.755
DLBD	EN_L5_ET	MAPRE2	0.46	0.47	0.99	0.321	0.872
DLBD	EN_L6B	MAPRE2	0.08	0.05	1.62	0.105	0.464
DLBD	EN_L6_CT	MAPRE2	0.09	0.04	2.08	0.0375	0.264
DLBD	EN_L6_IT_1	MAPRE2	0.08	0.05	1.74	0.0812	0.54
DLBD	EN_L6_IT_2	MAPRE2	0.02	0.06	0.29	0.771	0.943
DLBD	Endo	MAPRE2	1.34	0.95	1.41	0.159	0.723
DLBD	IN_ADARB2	MAPRE2	0.04	0.04	0.91	0.365	0.815
DLBD	IN_LAMP5_LHX6	MAPRE2	0.08	0.05	1.48	0.138	0.535
DLBD	IN_LAMP5_RELN	MAPRE2	0.06	0.05	1.27	0.206	0.698
DLBD	IN_PVALB	MAPRE2	0.09	0.04	2.46	0.014	0.132
DLBD	IN_PVALB_CHC	MAPRE2	0.07	0.04	1.48	0.138	0.556
DLBD	IN_SST	MAPRE2	0.07	0.04	1.73	0.0836	0.437
DLBD	IN_VIP	MAPRE2	0.02	0.03	0.74	0.457	0.751
DLBD	Micro	MAPRE2	-0.07	0.05	-1.34	0.181	0.56
DLBD	OPC	MAPRE2	-0.05	0.04	-1.35	0.177	0.659
DLBD	Oligo	MAPRE2	0.24	0.22	1.09	0.278	0.505
DLBD	PC	MAPRE2	0.09	0.11	0.81	0.418	0.878
DLBD	PVM	MAPRE2	0.01	0.17	0.06	0.956	0.991
DLBD	SMC	MAPRE2	-0.12	0.32	-0.36	0.718	0.997
DLBD	VLMC	MAPRE2	-0.05	0.15	-0.35	0.723	0.937
DLBD	Astro	MAPRE3	0.09	0.04	2.44	0.0147	0.0683
DLBD	EN_L2_3_IT	MAPRE3	0.03	0.03	1.25	0.21	0.507
DLBD	EN_L3_5_IT_1	MAPRE3	0.14	0.04	3.42	0.000635	0.0172
DLBD	EN_L3_5_IT_2	MAPRE3	0.06	0.03	1.81	0.0699	0.301
DLBD	EN_L3_5_IT_3	MAPRE3	0.10	0.03	3.29	0.000992	0.0179
DLBD	EN_L5_6_NP	MAPRE3	0.10	0.05	1.93	0.0531	0.402
DLBD	EN_L5_ET	MAPRE3	-0.32	0.55	-0.58	0.561	0.943
DLBD	EN_L6B	MAPRE3	0.04	0.06	0.71	0.477	0.806
DLBD	EN_L6_CT	MAPRE3	-0.00	0.05	-0.04	0.966	0.991
DLBD	EN_L6_IT_1	MAPRE3	0.07	0.05	1.31	0.189	0.697
DLBD	EN_L6_IT_2	MAPRE3	0.06	0.06	0.99	0.32	0.743
DLBD	IN_ADARB2	MAPRE3	0.10	0.05	2.24	0.025	0.359
DLBD	IN_LAMP5_LHX6	MAPRE3	0.03	0.06	0.50	0.614	0.895
DLBD	IN_LAMP5_RELN	MAPRE3	0.08	0.06	1.45	0.146	0.621
DLBD	IN_PVALB	MAPRE3	0.05	0.04	1.45	0.146	0.46
DLBD	IN_PVALB_CHC	MAPRE3	0.03	0.06	0.52	0.606	0.9
DLBD	IN_SST	MAPRE3	0.05	0.04	1.31	0.189	0.595
DLBD	IN_VIP	MAPRE3	0.04	0.03	1.55	0.122	0.419
DLBD	Micro	MAPRE3	0.07	0.08	0.86	0.392	0.748
DLBD	OPC	MAPRE3	-0.02	0.04	-0.39	0.693	0.941
DLBD	Oligo	MAPRE3	0.15	0.04	4.06	4.89e-05	0.00103
DLBD	PC	MAPRE3	-0.07	0.93	-0.07	0.942	0.996
DLBD	Astro	MAPT	0.08	0.06	1.40	0.161	0.344
DLBD	EN_L2_3_IT	MAPT	0.08	0.03	2.47	0.0136	0.123
DLBD	EN_L3_5_IT_1	MAPT	0.04	0.04	0.98	0.328	0.662
DLBD	EN_L3_5_IT_2	MAPT	0.03	0.03	0.88	0.378	0.686
DLBD	EN_L3_5_IT_3	MAPT	0.03	0.04	0.87	0.387	0.652
DLBD	EN_L5_6_NP	MAPT	0.04	0.04	1.01	0.312	0.729
DLBD	EN_L5_ET	MAPT	0.45	0.41	1.08	0.279	0.844
DLBD	EN_L6B	MAPT	0.06	0.04	1.48	0.139	0.522
DLBD	EN_L6_CT	MAPT	0.05	0.04	1.33	0.185	0.541
DLBD	EN_L6_IT_1	MAPT	0.06	0.04	1.52	0.128	0.62
DLBD	EN_L6_IT_2	MAPT	0.10	0.05	2.05	0.0402	0.367
DLBD	Endo	MAPT	0.29	1.34	0.22	0.828	0.976
DLBD	IN_ADARB2	MAPT	0.12	0.04	3.23	0.00124	0.113
DLBD	IN_LAMP5_LHX6	MAPT	0.09	0.04	2.46	0.0139	0.187
DLBD	IN_LAMP5_RELN	MAPT	0.11	0.04	2.78	0.00539	0.155
DLBD	IN_PVALB	MAPT	0.06	0.03	1.97	0.0484	0.265
DLBD	IN_PVALB_CHC	MAPT	0.04	0.04	1.00	0.317	0.748
DLBD	IN_SST	MAPT	0.10	0.04	2.90	0.00368	0.102
DLBD	IN_VIP	MAPT	0.05	0.03	1.62	0.106	0.392
DLBD	Micro	MAPT	0.07	0.09	0.83	0.407	0.758
DLBD	OPC	MAPT	0.07	0.05	1.48	0.14	0.623
DLBD	Oligo	MAPT	0.18	0.05	3.87	0.00011	0.00186
DLBD	PC	MAPT	1.78	0.87	2.04	0.0417	0.54
DLBD	Astro	MARCHF1	0.13	0.07	1.69	0.0916	0.238
DLBD	EN_L2_3_IT	MARCHF1	0.07	0.06	1.09	0.275	0.575
DLBD	EN_L3_5_IT_1	MARCHF1	0.04	0.04	1.17	0.243	0.576
DLBD	EN_L3_5_IT_2	MARCHF1	0.06	0.03	1.63	0.103	0.365
DLBD	EN_L3_5_IT_3	MARCHF1	0.08	0.04	1.80	0.0713	0.252
DLBD	EN_L5_6_NP	MARCHF1	0.03	0.09	0.30	0.761	0.942
DLBD	EN_L5_ET	MARCHF1	-1.44	0.89	-1.63	0.103	0.704
DLBD	EN_L6B	MARCHF1	0.02	0.06	0.34	0.735	0.919
DLBD	EN_L6_CT	MARCHF1	0.09	0.08	1.17	0.242	0.602
DLBD	EN_L6_IT_1	MARCHF1	0.04	0.05	0.86	0.39	0.841
DLBD	EN_L6_IT_2	MARCHF1	0.15	0.06	2.25	0.0245	0.298
DLBD	Endo	MARCHF1	-0.06	0.13	-0.47	0.641	0.94
DLBD	IN_ADARB2	MARCHF1	0.03	0.06	0.60	0.551	0.895
DLBD	IN_LAMP5_LHX6	MARCHF1	0.04	0.10	0.36	0.723	0.928
DLBD	IN_LAMP5_RELN	MARCHF1	-0.07	0.10	-0.73	0.465	0.863
DLBD	IN_PVALB	MARCHF1	-0.23	0.11	-2.08	0.0375	0.232
DLBD	IN_PVALB_CHC	MARCHF1	0.02	0.11	0.19	0.846	0.973
DLBD	IN_SST	MARCHF1	0.12	0.08	1.41	0.159	0.555
DLBD	IN_VIP	MARCHF1	0.04	0.04	0.98	0.328	0.656
DLBD	Micro	MARCHF1	0.07	0.08	0.88	0.381	0.742
DLBD	OPC	MARCHF1	-0.03	0.04	-0.73	0.468	0.857
DLBD	Oligo	MARCHF1	0.01	0.03	0.37	0.712	0.855
DLBD	PC	MARCHF1	0.05	0.14	0.37	0.714	0.968
DLBD	PVM	MARCHF1	0.16	0.10	1.59	0.112	0.628
DLBD	VLMC	MARCHF1	0.19	0.18	1.09	0.277	0.756
DLBD	Astro	MARCHF10	0.14	0.13	1.08	0.279	0.489
DLBD	EN_L2_3_IT	MARCHF10	0.01	0.07	0.14	0.891	0.962
DLBD	EN_L3_5_IT_1	MARCHF10	-0.05	0.12	-0.47	0.642	0.868
DLBD	EN_L3_5_IT_2	MARCHF10	0.01	0.12	0.09	0.929	0.974
DLBD	EN_L3_5_IT_3	MARCHF10	-0.02	0.12	-0.18	0.854	0.945
DLBD	EN_L6_IT_1	MARCHF10	0.27	0.13	2.03	0.0422	0.433
DLBD	IN_PVALB	MARCHF10	-0.08	0.12	-0.70	0.486	0.79
DLBD	OPC	MARCHF10	0.17	0.12	1.36	0.175	0.658
DLBD	Oligo	MARCHF10	0.27	0.11	2.36	0.0182	0.0803
DLBD	Astro	MARCHF11	-0.05	0.11	-0.41	0.684	0.825
DLBD	EN_L2_3_IT	MARCHF11	-0.08	0.06	-1.30	0.195	0.489
DLBD	EN_L3_5_IT_1	MARCHF11	-0.13	0.07	-1.86	0.0632	0.293
DLBD	EN_L3_5_IT_2	MARCHF11	-0.19	0.06	-3.46	0.00055	0.0149
DLBD	EN_L3_5_IT_3	MARCHF11	0.00	0.05	0.04	0.968	0.99
DLBD	EN_L5_6_NP	MARCHF11	0.16	0.10	1.52	0.129	0.548
DLBD	EN_L5_ET	MARCHF11	0.86	0.54	1.59	0.112	0.716
DLBD	EN_L6B	MARCHF11	-0.06	0.09	-0.68	0.495	0.815
DLBD	EN_L6_CT	MARCHF11	-0.05	0.08	-0.67	0.502	0.804
DLBD	EN_L6_IT_1	MARCHF11	-0.06	0.08	-0.74	0.46	0.868
DLBD	EN_L6_IT_2	MARCHF11	0.05	0.11	0.47	0.638	0.899
DLBD	IN_ADARB2	MARCHF11	-0.01	0.07	-0.13	0.898	0.98
DLBD	IN_LAMP5_LHX6	MARCHF11	-0.03	0.07	-0.37	0.71	0.922
DLBD	IN_LAMP5_RELN	MARCHF11	0.01	0.06	0.09	0.927	0.985
DLBD	IN_PVALB	MARCHF11	-0.01	0.04	-0.32	0.751	0.923
DLBD	IN_PVALB_CHC	MARCHF11	0.08	0.06	1.42	0.156	0.583
DLBD	IN_SST	MARCHF11	0.08	0.05	1.60	0.109	0.48
DLBD	IN_VIP	MARCHF11	-0.08	0.05	-1.79	0.074	0.333
DLBD	OPC	MARCHF11	-0.11	0.12	-0.92	0.36	0.801
DLBD	Oligo	MARCHF11	-0.05	0.08	-0.62	0.539	0.737
DLBD	Astro	MARCHF2	-0.20	0.09	-2.30	0.0213	0.0889
DLBD	EN_L2_3_IT	MARCHF2	-0.10	0.08	-1.21	0.228	0.528
DLBD	EN_L3_5_IT_1	MARCHF2	-0.22	0.11	-1.97	0.0483	0.256
DLBD	EN_L3_5_IT_2	MARCHF2	-0.12	0.09	-1.37	0.171	0.469
DLBD	EN_L3_5_IT_3	MARCHF2	-0.13	0.09	-1.34	0.18	0.433
DLBD	EN_L5_6_NP	MARCHF2	-0.17	0.14	-1.16	0.245	0.672
DLBD	EN_L6B	MARCHF2	-0.18	0.14	-1.29	0.196	0.59
DLBD	EN_L6_CT	MARCHF2	-0.21	0.13	-1.66	0.0961	0.412
DLBD	EN_L6_IT_1	MARCHF2	-0.18	0.13	-1.44	0.151	0.652
DLBD	EN_L6_IT_2	MARCHF2	0.02	0.13	0.14	0.888	0.975
DLBD	Endo	MARCHF2	-2.33	1.05	-2.22	0.0267	0.451
DLBD	IN_ADARB2	MARCHF2	-0.06	0.14	-0.44	0.663	0.923
DLBD	IN_LAMP5_LHX6	MARCHF2	-0.10	0.13	-0.71	0.476	0.838
DLBD	IN_LAMP5_RELN	MARCHF2	0.05	0.11	0.44	0.66	0.928
DLBD	IN_PVALB	MARCHF2	0.04	0.09	0.47	0.635	0.874
DLBD	IN_SST	MARCHF2	-0.04	0.13	-0.29	0.773	0.936
DLBD	IN_VIP	MARCHF2	-0.17	0.11	-1.56	0.118	0.415
DLBD	Micro	MARCHF2	-0.17	0.09	-1.94	0.0519	0.331
DLBD	OPC	MARCHF2	-0.23	0.10	-2.28	0.0228	0.341
DLBD	Oligo	MARCHF2	-0.32	0.08	-3.76	0.000167	0.00251
DLBD	Astro	MARCHF3	-0.11	0.10	-1.20	0.232	0.434
DLBD	EN_L2_3_IT	MARCHF3	-0.06	0.06	-1.00	0.317	0.614
DLBD	EN_L3_5_IT_1	MARCHF3	0.19	0.10	1.87	0.0621	0.291
DLBD	EN_L3_5_IT_2	MARCHF3	-0.08	0.08	-1.00	0.317	0.637
DLBD	EN_L3_5_IT_3	MARCHF3	0.05	0.08	0.56	0.578	0.788
DLBD	EN_L5_6_NP	MARCHF3	-0.41	1.28	-0.32	0.748	0.937
DLBD	EN_L6B	MARCHF3	0.03	0.17	0.20	0.841	0.953
DLBD	EN_L6_CT	MARCHF3	-0.05	0.15	-0.34	0.734	0.907
DLBD	EN_L6_IT_1	MARCHF3	0.19	0.15	1.31	0.192	0.699
DLBD	EN_L6_IT_2	MARCHF3	0.02	0.16	0.11	0.916	0.983
DLBD	Endo	MARCHF3	0.21	0.20	1.03	0.305	0.826
DLBD	IN_ADARB2	MARCHF3	0.18	0.08	2.36	0.0182	0.316
DLBD	IN_LAMP5_LHX6	MARCHF3	0.29	0.07	4.07	4.79e-05	0.00726
DLBD	IN_LAMP5_RELN	MARCHF3	0.16	0.09	1.74	0.0812	0.506
DLBD	IN_PVALB	MARCHF3	-0.02	0.09	-0.19	0.846	0.955
DLBD	IN_SST	MARCHF3	0.09	0.11	0.83	0.407	0.769
DLBD	IN_VIP	MARCHF3	0.17	0.06	2.94	0.00329	0.0642
DLBD	Micro	MARCHF3	-0.22	0.06	-3.47	0.000513	0.0208
DLBD	OPC	MARCHF3	0.13	0.13	1.03	0.301	0.762
DLBD	Oligo	MARCHF3	0.56	0.08	6.72	1.76e-11	1.47e-08
DLBD	PC	MARCHF3	-1.31	0.77	-1.70	0.0898	0.653
DLBD	VLMC	MARCHF3	0.19	0.20	0.95	0.345	0.793
DLBD	Astro	MARCHF4	-0.13	0.11	-1.16	0.248	0.452
DLBD	EN_L2_3_IT	MARCHF4	-0.08	0.06	-1.24	0.214	0.513
DLBD	EN_L3_5_IT_1	MARCHF4	-0.36	0.08	-4.73	2.29e-06	0.00031
DLBD	EN_L3_5_IT_2	MARCHF4	-0.25	0.06	-3.84	0.000122	0.00571
DLBD	EN_L3_5_IT_3	MARCHF4	-0.26	0.07	-3.58	0.000338	0.00874
DLBD	EN_L5_6_NP	MARCHF4	-0.16	0.09	-1.75	0.0805	0.468
DLBD	EN_L5_ET	MARCHF4	1.16	0.94	1.22	0.221	0.808
DLBD	EN_L6B	MARCHF4	-0.13	0.09	-1.39	0.166	0.559
DLBD	EN_L6_CT	MARCHF4	-0.05	0.08	-0.59	0.557	0.83
DLBD	EN_L6_IT_1	MARCHF4	-0.13	0.09	-1.44	0.149	0.65
DLBD	EN_L6_IT_2	MARCHF4	-0.06	0.14	-0.40	0.687	0.916
DLBD	IN_ADARB2	MARCHF4	0.01	0.06	0.09	0.929	0.986
DLBD	IN_LAMP5_LHX6	MARCHF4	0.02	0.07	0.25	0.805	0.954
DLBD	IN_LAMP5_RELN	MARCHF4	0.05	0.05	0.98	0.327	0.793
DLBD	IN_PVALB	MARCHF4	-0.07	0.06	-1.21	0.227	0.56
DLBD	IN_PVALB_CHC	MARCHF4	-0.12	0.09	-1.31	0.19	0.621
DLBD	IN_SST	MARCHF4	-0.03	0.06	-0.47	0.638	0.884
DLBD	IN_VIP	MARCHF4	-0.07	0.05	-1.51	0.13	0.434
DLBD	OPC	MARCHF4	-0.05	0.11	-0.40	0.687	0.939
DLBD	Oligo	MARCHF4	0.09	0.08	1.09	0.275	0.502
DLBD	Astro	MARCHF5	0.07	0.04	1.67	0.0944	0.242
DLBD	EN_L2_3_IT	MARCHF5	0.03	0.03	1.23	0.22	0.519
DLBD	EN_L3_5_IT_1	MARCHF5	0.05	0.06	0.84	0.399	0.721
DLBD	EN_L3_5_IT_2	MARCHF5	0.01	0.04	0.31	0.759	0.909
DLBD	EN_L3_5_IT_3	MARCHF5	0.06	0.05	1.24	0.214	0.474
DLBD	EN_L5_6_NP	MARCHF5	0.10	0.08	1.21	0.225	0.653
DLBD	EN_L5_ET	MARCHF5	-0.27	0.90	-0.30	0.766	0.967
DLBD	EN_L6B	MARCHF5	0.05	0.08	0.60	0.546	0.841
DLBD	EN_L6_CT	MARCHF5	0.04	0.06	0.63	0.528	0.815
DLBD	EN_L6_IT_1	MARCHF5	0.00	0.07	0.02	0.985	0.996
DLBD	EN_L6_IT_2	MARCHF5	0.11	0.08	1.44	0.151	0.588
DLBD	Endo	MARCHF5	-0.05	0.13	-0.37	0.713	0.954
DLBD	IN_ADARB2	MARCHF5	-0.01	0.07	-0.20	0.842	0.969
DLBD	IN_LAMP5_LHX6	MARCHF5	0.14	0.07	1.89	0.0592	0.373
DLBD	IN_LAMP5_RELN	MARCHF5	-0.02	0.06	-0.40	0.686	0.932
DLBD	IN_PVALB	MARCHF5	0.07	0.05	1.45	0.148	0.463
DLBD	IN_PVALB_CHC	MARCHF5	-0.05	0.09	-0.55	0.583	0.891
DLBD	IN_SST	MARCHF5	0.10	0.06	1.73	0.0841	0.437
DLBD	IN_VIP	MARCHF5	0.01	0.04	0.30	0.764	0.916
DLBD	Micro	MARCHF5	0.03	0.06	0.47	0.639	0.884
DLBD	OPC	MARCHF5	-0.00	0.04	-0.08	0.933	0.991
DLBD	Oligo	MARCHF5	-0.01	0.03	-0.21	0.835	0.922
DLBD	PC	MARCHF5	2.53	0.74	3.42	0.000635	0.0983
DLBD	Adaptive	MARCHF6	0.14	0.17	0.85	0.394	0.99
DLBD	Astro	MARCHF6	0.07	0.04	1.68	0.0924	0.239
DLBD	EN_L2_3_IT	MARCHF6	0.01	0.03	0.33	0.743	0.89
DLBD	EN_L3_5_IT_1	MARCHF6	0.01	0.04	0.20	0.839	0.951
DLBD	EN_L3_5_IT_2	MARCHF6	0.02	0.04	0.65	0.513	0.786
DLBD	EN_L3_5_IT_3	MARCHF6	0.01	0.03	0.37	0.708	0.872
DLBD	EN_L5_6_NP	MARCHF6	-0.05	0.05	-1.10	0.27	0.695
DLBD	EN_L5_ET	MARCHF6	-0.20	0.42	-0.47	0.64	0.954
DLBD	EN_L6B	MARCHF6	-0.01	0.05	-0.19	0.851	0.957
DLBD	EN_L6_CT	MARCHF6	-0.07	0.03	-1.92	0.0552	0.314
DLBD	EN_L6_IT_1	MARCHF6	-0.01	0.05	-0.13	0.897	0.984
DLBD	EN_L6_IT_2	MARCHF6	-0.03	0.05	-0.58	0.563	0.87
DLBD	Endo	MARCHF6	-0.04	0.08	-0.42	0.675	0.946
DLBD	IN_ADARB2	MARCHF6	0.04	0.04	1.01	0.313	0.79
DLBD	IN_LAMP5_LHX6	MARCHF6	0.00	0.04	0.01	0.991	0.998
DLBD	IN_LAMP5_RELN	MARCHF6	0.01	0.04	0.20	0.842	0.971
DLBD	IN_PVALB	MARCHF6	-0.03	0.04	-0.77	0.442	0.76
DLBD	IN_PVALB_CHC	MARCHF6	-0.02	0.05	-0.41	0.68	0.927
DLBD	IN_SST	MARCHF6	-0.01	0.03	-0.37	0.711	0.916
DLBD	IN_VIP	MARCHF6	-0.04	0.03	-1.14	0.256	0.591
DLBD	Micro	MARCHF6	0.01	0.04	0.15	0.883	0.976
DLBD	OPC	MARCHF6	-0.09	0.04	-2.42	0.0155	0.305
DLBD	Oligo	MARCHF6	-0.01	0.03	-0.33	0.74	0.871
DLBD	PC	MARCHF6	0.08	0.09	0.91	0.365	0.864
DLBD	PVM	MARCHF6	-0.00	0.11	-0.00	1	1
DLBD	SMC	MARCHF6	0.05	0.20	0.23	0.822	0.997
DLBD	VLMC	MARCHF6	0.07	0.10	0.66	0.507	0.884
DLBD	Adaptive	MARCHF7	-0.06	0.16	-0.36	0.716	0.99
DLBD	Astro	MARCHF7	-0.06	0.03	-1.84	0.0656	0.19
DLBD	EN_L2_3_IT	MARCHF7	0.01	0.02	0.63	0.531	0.772
DLBD	EN_L3_5_IT_1	MARCHF7	0.00	0.04	0.03	0.974	0.991
DLBD	EN_L3_5_IT_2	MARCHF7	0.00	0.03	0.09	0.926	0.973
DLBD	EN_L3_5_IT_3	MARCHF7	0.02	0.03	0.79	0.427	0.688
DLBD	EN_L5_6_NP	MARCHF7	0.01	0.05	0.31	0.756	0.939
DLBD	EN_L5_ET	MARCHF7	0.03	0.52	0.06	0.95	0.991
DLBD	EN_L6B	MARCHF7	-0.01	0.05	-0.28	0.776	0.933
DLBD	EN_L6_CT	MARCHF7	-0.00	0.04	-0.09	0.925	0.978
DLBD	EN_L6_IT_1	MARCHF7	0.01	0.04	0.14	0.888	0.984
DLBD	EN_L6_IT_2	MARCHF7	0.08	0.05	1.46	0.144	0.58
DLBD	Endo	MARCHF7	0.04	0.07	0.49	0.623	0.936
DLBD	IN_ADARB2	MARCHF7	-0.01	0.05	-0.15	0.88	0.979
DLBD	IN_LAMP5_LHX6	MARCHF7	0.01	0.05	0.14	0.887	0.976
DLBD	IN_LAMP5_RELN	MARCHF7	0.05	0.04	1.12	0.263	0.742
DLBD	IN_PVALB	MARCHF7	0.01	0.03	0.29	0.768	0.931
DLBD	IN_PVALB_CHC	MARCHF7	-0.07	0.06	-1.25	0.213	0.647
DLBD	IN_SST	MARCHF7	0.07	0.04	1.85	0.064	0.388
DLBD	IN_VIP	MARCHF7	-0.04	0.03	-1.42	0.155	0.469
DLBD	Micro	MARCHF7	-0.01	0.04	-0.22	0.827	0.96
DLBD	OPC	MARCHF7	-0.03	0.03	-0.93	0.354	0.796
DLBD	Oligo	MARCHF7	-0.02	0.03	-0.65	0.517	0.721
DLBD	PC	MARCHF7	-0.02	0.06	-0.35	0.729	0.969
DLBD	PVM	MARCHF7	0.17	0.10	1.74	0.0817	0.588
DLBD	SMC	MARCHF7	-0.01	0.22	-0.02	0.981	0.997
DLBD	VLMC	MARCHF7	0.13	0.09	1.39	0.163	0.668
DLBD	Astro	MARCHF8	-0.06	0.04	-1.32	0.188	0.38
DLBD	EN_L2_3_IT	MARCHF8	0.07	0.04	2.04	0.0413	0.222
DLBD	EN_L3_5_IT_1	MARCHF8	0.05	0.06	0.84	0.401	0.722
DLBD	EN_L3_5_IT_2	MARCHF8	0.08	0.05	1.83	0.0666	0.293
DLBD	EN_L3_5_IT_3	MARCHF8	0.16	0.04	3.63	0.000278	0.00769
DLBD	EN_L5_6_NP	MARCHF8	0.16	0.06	2.61	0.00917	0.192
DLBD	EN_L5_ET	MARCHF8	0.06	0.75	0.07	0.941	0.99
DLBD	EN_L6B	MARCHF8	0.04	0.09	0.47	0.641	0.88
DLBD	EN_L6_CT	MARCHF8	0.03	0.07	0.47	0.637	0.869
DLBD	EN_L6_IT_1	MARCHF8	0.10	0.07	1.41	0.159	0.662
DLBD	EN_L6_IT_2	MARCHF8	0.02	0.08	0.27	0.786	0.948
DLBD	Endo	MARCHF8	-0.04	0.15	-0.26	0.795	0.973
DLBD	IN_ADARB2	MARCHF8	0.08	0.06	1.35	0.176	0.692
DLBD	IN_LAMP5_LHX6	MARCHF8	-0.01	0.07	-0.12	0.903	0.978
DLBD	IN_LAMP5_RELN	MARCHF8	0.00	0.06	0.04	0.966	0.992
DLBD	IN_PVALB	MARCHF8	0.06	0.04	1.41	0.158	0.477
DLBD	IN_PVALB_CHC	MARCHF8	0.02	0.08	0.28	0.777	0.956
DLBD	IN_SST	MARCHF8	0.10	0.05	2.04	0.0418	0.323
DLBD	IN_VIP	MARCHF8	0.10	0.03	3.07	0.00215	0.05
DLBD	Micro	MARCHF8	0.10	0.07	1.38	0.169	0.544
DLBD	OPC	MARCHF8	-0.03	0.04	-0.73	0.467	0.856
DLBD	Oligo	MARCHF8	0.03	0.03	0.90	0.368	0.595
DLBD	PC	MARCHF8	-1.38	0.75	-1.84	0.0658	0.616
DLBD	PVM	MARCHF8	0.26	0.17	1.50	0.135	0.642
DLBD	VLMC	MARCHF8	0.06	0.16	0.37	0.713	0.935
DLBD	Astro	MARCHF9	0.07	0.07	1.04	0.299	0.51
DLBD	EN_L2_3_IT	MARCHF9	-0.04	0.06	-0.61	0.539	0.777
DLBD	EN_L3_5_IT_1	MARCHF9	-0.23	0.11	-2.14	0.0324	0.207
DLBD	EN_L3_5_IT_2	MARCHF9	-0.17	0.08	-2.20	0.0279	0.183
DLBD	EN_L3_5_IT_3	MARCHF9	-0.14	0.09	-1.55	0.122	0.348
DLBD	EN_L6_IT_1	MARCHF9	-0.10	0.12	-0.88	0.38	0.837
DLBD	IN_ADARB2	MARCHF9	-0.17	0.10	-1.64	0.101	0.591
DLBD	IN_LAMP5_RELN	MARCHF9	-0.02	0.12	-0.16	0.875	0.979
DLBD	IN_PVALB	MARCHF9	-0.19	0.08	-2.34	0.0194	0.158
DLBD	IN_SST	MARCHF9	-0.04	0.09	-0.37	0.71	0.915
DLBD	IN_VIP	MARCHF9	-0.16	0.08	-2.08	0.0374	0.237
DLBD	Micro	MARCHF9	0.11	0.11	1.03	0.305	0.686
DLBD	OPC	MARCHF9	-0.01	0.06	-0.10	0.924	0.989
DLBD	Oligo	MARCHF9	0.10	0.05	2.11	0.0346	0.126
DLBD	Astro	MARCKS	-0.17	0.06	-2.99	0.00276	0.02
DLBD	EN_L2_3_IT	MARCKS	-0.04	0.06	-0.69	0.488	0.743
DLBD	EN_L3_5_IT_1	MARCKS	-0.03	0.08	-0.40	0.69	0.891
DLBD	EN_L3_5_IT_2	MARCKS	-0.03	0.07	-0.39	0.7	0.884
DLBD	EN_L3_5_IT_3	MARCKS	0.10	0.07	1.45	0.147	0.387
DLBD	EN_L5_6_NP	MARCKS	-0.03	0.09	-0.39	0.698	0.92
DLBD	EN_L6B	MARCKS	0.13	0.10	1.29	0.199	0.592
DLBD	EN_L6_CT	MARCKS	-0.01	0.09	-0.07	0.943	0.984
DLBD	EN_L6_IT_1	MARCKS	-0.05	0.09	-0.61	0.539	0.896
DLBD	EN_L6_IT_2	MARCKS	0.00	0.09	0.05	0.962	0.991
DLBD	Endo	MARCKS	0.52	0.90	0.58	0.56	0.924
DLBD	IN_ADARB2	MARCKS	0.06	0.11	0.52	0.6	0.909
DLBD	IN_LAMP5_LHX6	MARCKS	-0.08	0.11	-0.76	0.444	0.819
DLBD	IN_LAMP5_RELN	MARCKS	-0.10	0.12	-0.82	0.41	0.838
DLBD	IN_PVALB	MARCKS	-0.04	0.08	-0.56	0.576	0.843
DLBD	IN_PVALB_CHC	MARCKS	-0.01	0.09	-0.13	0.899	0.984
DLBD	IN_SST	MARCKS	-0.10	0.06	-1.66	0.0974	0.466
DLBD	IN_VIP	MARCKS	-0.21	0.08	-2.65	0.00808	0.104
DLBD	Micro	MARCKS	-0.14	0.07	-1.91	0.0564	0.342
DLBD	OPC	MARCKS	0.00	0.08	0.04	0.972	0.997
DLBD	Oligo	MARCKS	-0.08	0.06	-1.48	0.139	0.328
DLBD	PC	MARCKS	-0.50	0.77	-0.65	0.519	0.909
DLBD	Astro	MARCKSL1	-0.13	0.07	-1.95	0.0508	0.159
DLBD	EN_L2_3_IT	MARCKSL1	-0.00	0.09	-0.06	0.955	0.985
DLBD	EN_L3_5_IT_1	MARCKSL1	0.08	0.09	0.93	0.353	0.685
DLBD	EN_L3_5_IT_2	MARCKSL1	0.11	0.08	1.28	0.202	0.513
DLBD	EN_L3_5_IT_3	MARCKSL1	0.00	0.07	0.06	0.954	0.986
DLBD	EN_L5_6_NP	MARCKSL1	0.03	0.11	0.30	0.763	0.942
DLBD	IN_ADARB2	MARCKSL1	0.08	0.10	0.83	0.405	0.833
DLBD	IN_LAMP5_LHX6	MARCKSL1	0.08	0.13	0.63	0.53	0.868
DLBD	IN_LAMP5_RELN	MARCKSL1	0.04	0.09	0.48	0.631	0.923
DLBD	IN_PVALB	MARCKSL1	0.04	0.08	0.47	0.637	0.875
DLBD	IN_PVALB_CHC	MARCKSL1	0.09	0.12	0.70	0.481	0.849
DLBD	IN_SST	MARCKSL1	0.06	0.08	0.78	0.435	0.787
DLBD	IN_VIP	MARCKSL1	0.01	0.06	0.11	0.913	0.968
DLBD	Micro	MARCKSL1	0.04	0.13	0.33	0.739	0.925
DLBD	OPC	MARCKSL1	0.03	0.07	0.37	0.713	0.947
DLBD	Oligo	MARCKSL1	-0.28	0.07	-4.21	2.58e-05	0.000626
DLBD	PVM	MARCO	0.10	0.32	0.31	0.757	0.942
DLBD	Astro	MARCOL	-0.03	0.15	-0.20	0.842	0.923
DLBD	EN_L2_3_IT	MARCOL	-0.23	0.11	-2.02	0.0436	0.227
DLBD	EN_L3_5_IT_2	MARCOL	-0.21	1.01	-0.21	0.837	0.94
DLBD	EN_L3_5_IT_3	MARCOL	0.18	1.20	0.15	0.879	0.956
DLBD	IN_PVALB	MARCOL	0.05	0.14	0.34	0.737	0.918
DLBD	IN_VIP	MARCOL	-0.18	0.15	-1.25	0.21	0.54
DLBD	OPC	MARCOL	0.16	0.15	1.07	0.286	0.754
DLBD	Oligo	MARCOL	-0.11	0.11	-0.96	0.335	0.564
DLBD	Astro	MARF1	-0.13	0.04	-3.25	0.00115	0.0105
DLBD	EN_L2_3_IT	MARF1	-0.04	0.03	-1.28	0.199	0.494
DLBD	EN_L3_5_IT_1	MARF1	-0.01	0.05	-0.24	0.811	0.94
DLBD	EN_L3_5_IT_2	MARF1	0.02	0.04	0.43	0.669	0.869
DLBD	EN_L3_5_IT_3	MARF1	0.02	0.04	0.59	0.553	0.773
DLBD	EN_L5_6_NP	MARF1	0.03	0.07	0.40	0.69	0.917
DLBD	EN_L5_ET	MARF1	0.20	0.70	0.29	0.774	0.967
DLBD	EN_L6B	MARF1	-0.01	0.07	-0.10	0.921	0.981
DLBD	EN_L6_CT	MARF1	0.01	0.05	0.10	0.918	0.977
DLBD	EN_L6_IT_1	MARF1	-0.05	0.05	-0.91	0.363	0.829
DLBD	EN_L6_IT_2	MARF1	-0.13	0.07	-1.82	0.0691	0.459
DLBD	Endo	MARF1	1.07	1.10	0.97	0.33	0.84
DLBD	IN_ADARB2	MARF1	0.04	0.06	0.58	0.56	0.897
DLBD	IN_LAMP5_LHX6	MARF1	-0.09	0.07	-1.33	0.184	0.6
DLBD	IN_LAMP5_RELN	MARF1	-0.01	0.06	-0.12	0.906	0.982
DLBD	IN_PVALB	MARF1	-0.08	0.04	-1.93	0.0534	0.279
DLBD	IN_PVALB_CHC	MARF1	0.08	0.07	1.03	0.301	0.736
DLBD	IN_SST	MARF1	-0.03	0.04	-0.79	0.431	0.784
DLBD	IN_VIP	MARF1	-0.06	0.04	-1.55	0.122	0.42
DLBD	Micro	MARF1	-0.03	0.06	-0.49	0.628	0.88
DLBD	OPC	MARF1	-0.06	0.04	-1.49	0.136	0.617
DLBD	Oligo	MARF1	-0.06	0.03	-2.19	0.0284	0.11
DLBD	PC	MARF1	-0.72	0.74	-0.98	0.329	0.849
DLBD	VLMC	MARF1	0.02	0.13	0.19	0.852	0.965
DLBD	Astro	MARK1	-0.09	0.04	-2.10	0.0357	0.126
DLBD	EN_L2_3_IT	MARK1	-0.00	0.03	-0.08	0.935	0.978
DLBD	EN_L3_5_IT_1	MARK1	-0.09	0.04	-2.32	0.0203	0.157
DLBD	EN_L3_5_IT_2	MARK1	-0.02	0.03	-0.57	0.571	0.818
DLBD	EN_L3_5_IT_3	MARK1	-0.00	0.03	-0.16	0.874	0.953
DLBD	EN_L5_6_NP	MARK1	0.04	0.04	1.07	0.283	0.705
DLBD	EN_L5_ET	MARK1	0.35	0.42	0.84	0.4	0.897
DLBD	EN_L6B	MARK1	-0.05	0.05	-1.06	0.29	0.678
DLBD	EN_L6_CT	MARK1	-0.05	0.04	-1.26	0.206	0.565
DLBD	EN_L6_IT_1	MARK1	-0.03	0.04	-0.59	0.557	0.902
DLBD	EN_L6_IT_2	MARK1	-0.06	0.06	-1.01	0.313	0.738
DLBD	IN_ADARB2	MARK1	-0.06	0.05	-1.39	0.163	0.675
DLBD	IN_LAMP5_LHX6	MARK1	-0.15	0.05	-3.08	0.00206	0.064
DLBD	IN_LAMP5_RELN	MARK1	-0.04	0.04	-0.95	0.34	0.8
DLBD	IN_PVALB	MARK1	-0.19	0.04	-5.11	3.28e-07	0.00011
DLBD	IN_PVALB_CHC	MARK1	-0.02	0.05	-0.46	0.643	0.913
DLBD	IN_SST	MARK1	-0.08	0.04	-1.87	0.0611	0.381
DLBD	IN_VIP	MARK1	0.02	0.03	0.72	0.471	0.76
DLBD	Micro	MARK1	0.02	0.14	0.16	0.872	0.973
DLBD	OPC	MARK1	-0.03	0.03	-0.99	0.32	0.777
DLBD	Oligo	MARK1	0.07	0.06	1.14	0.252	0.477
DLBD	PC	MARK1	-0.14	0.11	-1.27	0.204	0.777
DLBD	SMC	MARK1	-0.14	0.29	-0.49	0.624	0.994
DLBD	VLMC	MARK1	-0.08	0.17	-0.48	0.632	0.92
DLBD	Astro	MARK2	0.03	0.04	0.72	0.472	0.669
DLBD	EN_L2_3_IT	MARK2	0.06	0.03	1.74	0.0824	0.32
DLBD	EN_L3_5_IT_1	MARK2	0.11	0.05	2.44	0.0147	0.13
DLBD	EN_L3_5_IT_2	MARK2	0.04	0.04	0.96	0.338	0.655
DLBD	EN_L3_5_IT_3	MARK2	0.05	0.04	1.16	0.246	0.514
DLBD	EN_L5_6_NP	MARK2	0.15	0.07	2.19	0.0282	0.319
DLBD	EN_L5_ET	MARK2	-0.38	0.55	-0.70	0.485	0.928
DLBD	EN_L6B	MARK2	-0.04	0.07	-0.58	0.565	0.849
DLBD	EN_L6_CT	MARK2	-0.08	0.05	-1.61	0.108	0.432
DLBD	EN_L6_IT_1	MARK2	0.03	0.06	0.54	0.592	0.914
DLBD	EN_L6_IT_2	MARK2	-0.01	0.07	-0.16	0.875	0.971
DLBD	Endo	MARK2	-0.36	0.87	-0.41	0.679	0.947
DLBD	IN_ADARB2	MARK2	0.12	0.06	2.13	0.0331	0.401
DLBD	IN_LAMP5_LHX6	MARK2	0.13	0.06	2.07	0.0384	0.307
DLBD	IN_LAMP5_RELN	MARK2	0.08	0.06	1.42	0.154	0.635
DLBD	IN_PVALB	MARK2	0.07	0.05	1.42	0.155	0.472
DLBD	IN_PVALB_CHC	MARK2	0.07	0.08	0.91	0.363	0.776
DLBD	IN_SST	MARK2	0.07	0.05	1.55	0.12	0.501
DLBD	IN_VIP	MARK2	0.06	0.04	1.75	0.0801	0.345
DLBD	Micro	MARK2	0.03	0.04	0.76	0.445	0.782
DLBD	OPC	MARK2	0.00	0.04	0.09	0.926	0.99
DLBD	Oligo	MARK2	0.03	0.03	0.94	0.346	0.575
DLBD	PC	MARK2	0.63	0.69	0.91	0.362	0.862
DLBD	PVM	MARK2	0.22	0.12	1.75	0.0794	0.587
DLBD	VLMC	MARK2	-0.05	0.13	-0.42	0.674	0.929
DLBD	Adaptive	MARK3	0.14	0.15	0.95	0.342	0.99
DLBD	Astro	MARK3	0.04	0.03	1.03	0.304	0.516
DLBD	EN_L2_3_IT	MARK3	0.04	0.02	1.76	0.0778	0.311
DLBD	EN_L3_5_IT_1	MARK3	0.06	0.04	1.78	0.0747	0.323
DLBD	EN_L3_5_IT_2	MARK3	0.06	0.03	2.04	0.0415	0.227
DLBD	EN_L3_5_IT_3	MARK3	0.09	0.03	2.96	0.00311	0.038
DLBD	EN_L5_6_NP	MARK3	0.02	0.04	0.51	0.612	0.883
DLBD	EN_L5_ET	MARK3	0.36	0.40	0.90	0.367	0.887
DLBD	EN_L6B	MARK3	0.03	0.04	0.82	0.412	0.767
DLBD	EN_L6_CT	MARK3	0.04	0.03	1.31	0.191	0.548
DLBD	EN_L6_IT_1	MARK3	0.01	0.04	0.35	0.726	0.949
DLBD	EN_L6_IT_2	MARK3	0.06	0.05	1.20	0.231	0.672
DLBD	Endo	MARK3	-0.04	0.08	-0.57	0.567	0.926
DLBD	IN_ADARB2	MARK3	0.05	0.04	1.47	0.141	0.651
DLBD	IN_LAMP5_LHX6	MARK3	0.09	0.04	2.38	0.0171	0.205
DLBD	IN_LAMP5_RELN	MARK3	0.07	0.04	1.89	0.0586	0.45
DLBD	IN_PVALB	MARK3	0.05	0.03	1.69	0.0901	0.367
DLBD	IN_PVALB_CHC	MARK3	0.06	0.04	1.32	0.186	0.617
DLBD	IN_SST	MARK3	0.08	0.04	2.09	0.0362	0.302
DLBD	IN_VIP	MARK3	0.06	0.03	2.20	0.0279	0.203
DLBD	Micro	MARK3	0.04	0.04	1.11	0.265	0.645
DLBD	OPC	MARK3	0.00	0.04	0.08	0.936	0.991
DLBD	Oligo	MARK3	-0.03	0.03	-0.86	0.388	0.613
DLBD	PC	MARK3	-0.04	0.08	-0.47	0.636	0.941
DLBD	PVM	MARK3	0.03	0.12	0.25	0.805	0.963
DLBD	SMC	MARK3	0.08	0.19	0.42	0.672	0.994
DLBD	VLMC	MARK3	0.12	0.08	1.51	0.13	0.646
DLBD	Astro	MARK4	0.05	0.04	1.23	0.219	0.417
DLBD	EN_L2_3_IT	MARK4	0.01	0.04	0.38	0.702	0.869
DLBD	EN_L3_5_IT_1	MARK4	0.04	0.05	0.79	0.431	0.744
DLBD	EN_L3_5_IT_2	MARK4	0.04	0.04	0.98	0.327	0.645
DLBD	EN_L3_5_IT_3	MARK4	0.05	0.04	1.13	0.258	0.526
DLBD	EN_L5_6_NP	MARK4	0.05	0.06	0.79	0.429	0.791
DLBD	EN_L5_ET	MARK4	-0.42	0.59	-0.72	0.471	0.923
DLBD	EN_L6B	MARK4	-0.00	0.06	-0.00	0.999	1
DLBD	EN_L6_CT	MARK4	0.06	0.05	1.17	0.242	0.602
DLBD	EN_L6_IT_1	MARK4	-0.00	0.06	-0.06	0.953	0.994
DLBD	EN_L6_IT_2	MARK4	0.08	0.08	1.08	0.279	0.718
DLBD	Endo	MARK4	-0.29	0.84	-0.34	0.732	0.955
DLBD	IN_ADARB2	MARK4	0.01	0.05	0.28	0.78	0.954
DLBD	IN_LAMP5_LHX6	MARK4	0.04	0.06	0.74	0.458	0.826
DLBD	IN_LAMP5_RELN	MARK4	0.07	0.05	1.38	0.169	0.655
DLBD	IN_PVALB	MARK4	0.05	0.04	1.20	0.23	0.563
DLBD	IN_PVALB_CHC	MARK4	0.09	0.08	1.11	0.267	0.702
DLBD	IN_SST	MARK4	0.10	0.05	2.14	0.0325	0.29
DLBD	IN_VIP	MARK4	0.02	0.04	0.66	0.509	0.785
DLBD	Micro	MARK4	0.03	0.06	0.48	0.634	0.883
DLBD	OPC	MARK4	0.04	0.04	0.99	0.324	0.779
DLBD	Oligo	MARK4	0.07	0.03	2.07	0.0388	0.137
DLBD	PC	MARK4	-0.31	0.87	-0.36	0.718	0.969
DLBD	VLMC	MARK4	0.13	0.13	0.99	0.32	0.78
DLBD	Astro	MARS1	0.26	0.06	4.31	1.6e-05	0.000443
DLBD	EN_L2_3_IT	MARS1	0.06	0.03	1.81	0.071	0.295
DLBD	EN_L3_5_IT_1	MARS1	0.08	0.06	1.34	0.18	0.501
DLBD	EN_L3_5_IT_2	MARS1	0.03	0.04	0.68	0.499	0.778
DLBD	EN_L3_5_IT_3	MARS1	0.02	0.04	0.59	0.556	0.776
DLBD	EN_L5_6_NP	MARS1	-0.01	0.08	-0.12	0.906	0.981
DLBD	EN_L5_ET	MARS1	-0.25	0.58	-0.43	0.668	0.954
DLBD	EN_L6B	MARS1	-0.02	0.07	-0.21	0.832	0.95
DLBD	EN_L6_CT	MARS1	0.01	0.07	0.15	0.88	0.963
DLBD	EN_L6_IT_1	MARS1	0.04	0.06	0.58	0.564	0.906
DLBD	EN_L6_IT_2	MARS1	0.16	0.06	2.43	0.0151	0.233
DLBD	Endo	MARS1	0.57	1.00	0.57	0.572	0.927
DLBD	IN_ADARB2	MARS1	0.03	0.07	0.46	0.645	0.918
DLBD	IN_LAMP5_LHX6	MARS1	-0.05	0.07	-0.71	0.478	0.839
DLBD	IN_LAMP5_RELN	MARS1	0.08	0.07	1.27	0.205	0.698
DLBD	IN_PVALB	MARS1	-0.02	0.05	-0.33	0.745	0.922
DLBD	IN_PVALB_CHC	MARS1	-0.02	0.08	-0.28	0.782	0.958
DLBD	IN_SST	MARS1	0.05	0.05	1.00	0.32	0.715
DLBD	IN_VIP	MARS1	0.03	0.05	0.74	0.461	0.754
DLBD	Micro	MARS1	0.14	0.05	2.75	0.00589	0.0988
DLBD	OPC	MARS1	0.06	0.05	1.23	0.218	0.695
DLBD	Oligo	MARS1	0.15	0.04	4.01	5.94e-05	0.0012
DLBD	PC	MARS1	1.27	0.81	1.56	0.118	0.7
DLBD	PVM	MARS1	0.16	0.16	1.02	0.308	0.743
DLBD	Astro	MARVELD1	-0.04	0.13	-0.29	0.772	0.881
DLBD	EN_L2_3_IT	MARVELD1	0.10	0.09	1.06	0.287	0.586
DLBD	EN_L3_5_IT_2	MARVELD1	-0.10	0.10	-0.94	0.35	0.664
DLBD	EN_L3_5_IT_3	MARVELD1	-0.13	1.26	-0.10	0.917	0.97
DLBD	IN_PVALB	MARVELD1	-0.05	0.11	-0.46	0.647	0.88
DLBD	IN_SST	MARVELD1	0.24	0.11	2.09	0.037	0.305
DLBD	Astro	MARVELD2	-0.06	0.11	-0.53	0.593	0.762
DLBD	EN_L2_3_IT	MARVELD2	-0.01	0.11	-0.07	0.948	0.983
DLBD	Endo	MARVELD2	-0.95	0.92	-1.03	0.302	0.826
DLBD	Oligo	MARVELD2	-0.21	0.12	-1.79	0.074	0.214
DLBD	Astro	MARVELD3	-0.04	0.12	-0.32	0.748	0.866
DLBD	EN_L2_3_IT	MARVELD3	-0.07	0.12	-0.62	0.535	0.775
DLBD	Oligo	MARVELD3	-0.02	0.11	-0.17	0.866	0.938
DLBD	EN_L2_3_IT	MAS1	-0.02	0.09	-0.20	0.84	0.939
DLBD	EN_L3_5_IT_2	MAS1	-0.65	0.99	-0.65	0.512	0.786
DLBD	EN_L6_IT_1	MAS1	-0.21	0.12	-1.76	0.079	0.538
DLBD	IN_PVALB	MAS1	0.83	0.78	1.07	0.284	0.623
DLBD	Astro	MASP1	-0.22	0.09	-2.41	0.0158	0.0719
DLBD	EN_L2_3_IT	MASP1	-1.73	0.81	-2.14	0.032	0.193
DLBD	OPC	MASP1	-0.08	0.09	-0.94	0.346	0.79
DLBD	Astro	MASP2	-0.12	0.11	-1.12	0.265	0.472
DLBD	EN_L2_3_IT	MASP2	-0.26	0.11	-2.45	0.0143	0.127
DLBD	EN_L3_5_IT_1	MASP2	-0.25	0.12	-2.15	0.0314	0.203
DLBD	EN_L3_5_IT_2	MASP2	-0.29	0.11	-2.61	0.009	0.0902
DLBD	EN_L3_5_IT_3	MASP2	-0.08	0.11	-0.78	0.434	0.694
DLBD	EN_L5_6_NP	MASP2	-1.13	1.55	-0.73	0.467	0.813
DLBD	EN_L6_CT	MASP2	-0.31	0.16	-1.95	0.0516	0.307
DLBD	EN_L6_IT_1	MASP2	-0.02	0.13	-0.16	0.874	0.981
DLBD	EN_L6_IT_2	MASP2	-0.10	0.16	-0.62	0.536	0.856
DLBD	IN_LAMP5_RELN	MASP2	-0.15	0.13	-1.17	0.243	0.728
DLBD	IN_PVALB	MASP2	-0.16	0.10	-1.58	0.114	0.406
DLBD	IN_SST	MASP2	-0.25	0.13	-1.93	0.0538	0.359
DLBD	IN_VIP	MASP2	-0.12	0.12	-1.07	0.284	0.618
DLBD	OPC	MASP2	0.06	0.10	0.60	0.546	0.891
DLBD	Oligo	MASP2	-0.07	0.08	-0.78	0.434	0.655
DLBD	Astro	MAST1	0.05	0.06	0.93	0.354	0.564
DLBD	EN_L2_3_IT	MAST1	0.10	0.04	2.77	0.00565	0.0802
DLBD	EN_L3_5_IT_1	MAST1	0.13	0.04	3.05	0.00227	0.0407
DLBD	EN_L3_5_IT_2	MAST1	0.13	0.04	3.27	0.00106	0.0224
DLBD	EN_L3_5_IT_3	MAST1	0.16	0.04	3.75	0.000174	0.0056
DLBD	EN_L5_6_NP	MAST1	0.13	0.06	2.18	0.0291	0.324
DLBD	EN_L5_ET	MAST1	0.43	0.50	0.86	0.392	0.894
DLBD	EN_L6B	MAST1	0.25	0.06	3.89	0.000101	0.0133
DLBD	EN_L6_CT	MAST1	0.15	0.05	2.98	0.00287	0.071
DLBD	EN_L6_IT_1	MAST1	0.09	0.05	1.73	0.083	0.546
DLBD	EN_L6_IT_2	MAST1	0.20	0.06	3.39	0.000695	0.0504
DLBD	IN_ADARB2	MAST1	0.08	0.05	1.63	0.102	0.591
DLBD	IN_LAMP5_LHX6	MAST1	0.07	0.05	1.24	0.217	0.638
DLBD	IN_LAMP5_RELN	MAST1	0.03	0.05	0.57	0.567	0.902
DLBD	IN_PVALB	MAST1	0.09	0.04	2.25	0.0246	0.182
DLBD	IN_PVALB_CHC	MAST1	0.05	0.06	0.94	0.346	0.764
DLBD	IN_SST	MAST1	0.08	0.04	2.12	0.0336	0.293
DLBD	IN_VIP	MAST1	0.06	0.03	1.66	0.0968	0.374
DLBD	Micro	MAST1	-0.04	0.10	-0.36	0.72	0.917
DLBD	OPC	MAST1	0.05	0.05	1.04	0.298	0.76
DLBD	Oligo	MAST1	0.07	0.08	0.94	0.35	0.578
DLBD	Astro	MAST2	-0.04	0.04	-0.91	0.361	0.57
DLBD	EN_L2_3_IT	MAST2	-0.04	0.03	-1.24	0.215	0.513
DLBD	EN_L3_5_IT_1	MAST2	-0.08	0.05	-1.47	0.142	0.445
DLBD	EN_L3_5_IT_2	MAST2	-0.03	0.04	-0.87	0.384	0.691
DLBD	EN_L3_5_IT_3	MAST2	-0.02	0.04	-0.40	0.69	0.86
DLBD	EN_L5_6_NP	MAST2	-0.08	0.05	-1.54	0.123	0.538
DLBD	EN_L5_ET	MAST2	0.74	0.50	1.49	0.137	0.746
DLBD	EN_L6B	MAST2	-0.02	0.07	-0.27	0.788	0.935
DLBD	EN_L6_CT	MAST2	-0.08	0.06	-1.46	0.143	0.483
DLBD	EN_L6_IT_1	MAST2	-0.03	0.06	-0.50	0.62	0.922
DLBD	EN_L6_IT_2	MAST2	0.01	0.07	0.07	0.945	0.986
DLBD	Endo	MAST2	-0.05	0.15	-0.36	0.716	0.954
DLBD	IN_ADARB2	MAST2	0.08	0.05	1.78	0.0754	0.54
DLBD	IN_LAMP5_LHX6	MAST2	0.06	0.06	0.99	0.321	0.734
DLBD	IN_LAMP5_RELN	MAST2	0.06	0.05	1.25	0.21	0.699
DLBD	IN_PVALB	MAST2	-0.15	0.04	-3.61	0.000311	0.0117
DLBD	IN_PVALB_CHC	MAST2	-0.04	0.06	-0.61	0.545	0.879
DLBD	IN_SST	MAST2	0.04	0.06	0.75	0.456	0.799
DLBD	IN_VIP	MAST2	0.04	0.03	1.22	0.221	0.554
DLBD	Micro	MAST2	0.05	0.06	0.77	0.441	0.781
DLBD	OPC	MAST2	0.00	0.04	0.10	0.923	0.989
DLBD	Oligo	MAST2	0.01	0.03	0.32	0.746	0.875
DLBD	PC	MAST2	0.07	0.13	0.53	0.594	0.925
DLBD	PVM	MAST2	0.23	0.18	1.31	0.189	0.688
DLBD	VLMC	MAST2	-0.06	0.14	-0.41	0.682	0.929
DLBD	Astro	MAST3	0.04	0.06	0.64	0.522	0.708
DLBD	EN_L2_3_IT	MAST3	0.05	0.04	1.29	0.197	0.491
DLBD	EN_L3_5_IT_1	MAST3	0.16	0.05	3.04	0.00234	0.0414
DLBD	EN_L3_5_IT_2	MAST3	0.09	0.04	2.02	0.0433	0.233
DLBD	EN_L3_5_IT_3	MAST3	0.01	0.05	0.23	0.819	0.929
DLBD	EN_L5_6_NP	MAST3	-0.02	0.08	-0.23	0.82	0.957
DLBD	EN_L5_ET	MAST3	0.20	0.64	0.31	0.758	0.967
DLBD	EN_L6B	MAST3	-0.27	0.10	-2.71	0.00673	0.134
DLBD	EN_L6_CT	MAST3	-0.11	0.06	-1.83	0.0666	0.347
DLBD	EN_L6_IT_1	MAST3	0.03	0.06	0.48	0.628	0.925
DLBD	EN_L6_IT_2	MAST3	0.06	0.07	0.77	0.441	0.805
DLBD	IN_ADARB2	MAST3	0.10	0.08	1.20	0.23	0.737
DLBD	IN_LAMP5_LHX6	MAST3	0.17	0.10	1.70	0.0892	0.444
DLBD	IN_LAMP5_RELN	MAST3	0.04	0.10	0.41	0.685	0.932
DLBD	IN_PVALB	MAST3	0.08	0.09	0.90	0.368	0.701
DLBD	IN_SST	MAST3	0.03	0.08	0.40	0.687	0.907
DLBD	IN_VIP	MAST3	0.05	0.06	0.89	0.372	0.694
DLBD	Micro	MAST3	-0.16	0.05	-3.09	0.00199	0.0507
DLBD	OPC	MAST3	-0.07	0.07	-0.94	0.346	0.79
DLBD	Oligo	MAST3	0.11	0.04	2.84	0.00451	0.0293
DLBD	Astro	MAST4	-0.23	0.05	-4.90	9.48e-07	5.3e-05
DLBD	EN_L2_3_IT	MAST4	-0.01	0.05	-0.31	0.757	0.897
DLBD	EN_L3_5_IT_1	MAST4	-0.06	0.05	-1.31	0.19	0.513
DLBD	EN_L3_5_IT_2	MAST4	0.02	0.04	0.61	0.544	0.805
DLBD	EN_L3_5_IT_3	MAST4	-0.12	0.05	-2.52	0.0116	0.0868
DLBD	EN_L5_6_NP	MAST4	0.06	0.14	0.42	0.672	0.908
DLBD	EN_L5_ET	MAST4	0.46	0.32	1.42	0.156	0.753
DLBD	EN_L6B	MAST4	-0.10	0.06	-1.64	0.101	0.456
DLBD	EN_L6_CT	MAST4	-0.09	0.06	-1.57	0.116	0.446
DLBD	EN_L6_IT_1	MAST4	-0.04	0.08	-0.52	0.606	0.918
DLBD	EN_L6_IT_2	MAST4	0.01	0.08	0.08	0.94	0.986
DLBD	Endo	MAST4	0.24	0.11	2.15	0.0315	0.48
DLBD	IN_ADARB2	MAST4	0.02	0.05	0.39	0.699	0.935
DLBD	IN_LAMP5_LHX6	MAST4	0.09	0.04	2.05	0.0406	0.316
DLBD	IN_LAMP5_RELN	MAST4	0.01	0.04	0.33	0.745	0.946
DLBD	IN_PVALB	MAST4	-0.16	0.04	-3.75	0.000178	0.00798
DLBD	IN_PVALB_CHC	MAST4	-0.09	0.05	-1.84	0.0656	0.411
DLBD	IN_SST	MAST4	-0.14	0.05	-2.79	0.00534	0.123
DLBD	IN_VIP	MAST4	-0.01	0.03	-0.24	0.809	0.933
DLBD	Micro	MAST4	0.03	0.12	0.27	0.783	0.944
DLBD	OPC	MAST4	-0.07	0.05	-1.56	0.119	0.597
DLBD	Oligo	MAST4	-0.04	0.06	-0.61	0.544	0.74
DLBD	PC	MAST4	-0.07	0.09	-0.72	0.472	0.899
DLBD	SMC	MAST4	0.13	0.22	0.60	0.549	0.994
DLBD	VLMC	MAST4	0.13	0.26	0.50	0.615	0.918
DLBD	Astro	MASTL	-0.00	0.07	-0.06	0.95	0.975
DLBD	EN_L2_3_IT	MASTL	-0.12	0.05	-2.47	0.0137	0.124
DLBD	EN_L3_5_IT_1	MASTL	-0.01	0.10	-0.10	0.921	0.978
DLBD	EN_L3_5_IT_2	MASTL	-0.00	0.06	-0.05	0.957	0.984
DLBD	EN_L3_5_IT_3	MASTL	-0.09	0.08	-1.18	0.236	0.5
DLBD	EN_L5_6_NP	MASTL	-0.82	1.17	-0.70	0.483	0.823
DLBD	EN_L6_CT	MASTL	0.01	0.11	0.05	0.957	0.988
DLBD	EN_L6_IT_1	MASTL	-0.22	0.12	-1.90	0.0573	0.485
DLBD	EN_L6_IT_2	MASTL	0.03	0.12	0.24	0.813	0.957
DLBD	IN_ADARB2	MASTL	-0.04	0.11	-0.41	0.68	0.928
DLBD	IN_LAMP5_LHX6	MASTL	0.94	0.81	1.17	0.242	0.667
DLBD	IN_LAMP5_RELN	MASTL	0.16	0.11	1.53	0.126	0.591
DLBD	IN_PVALB	MASTL	-0.11	0.07	-1.57	0.116	0.41
DLBD	IN_SST	MASTL	-0.09	0.09	-1.09	0.277	0.682
DLBD	IN_VIP	MASTL	-0.01	0.08	-0.18	0.858	0.949
DLBD	Micro	MASTL	-0.00	0.11	-0.02	0.982	0.996
DLBD	OPC	MASTL	0.13	0.08	1.54	0.124	0.604
DLBD	Oligo	MASTL	-0.01	0.06	-0.13	0.898	0.955
DLBD	Astro	MAT2A	-0.02	0.06	-0.38	0.707	0.84
DLBD	EN_L2_3_IT	MAT2A	-0.03	0.03	-0.98	0.326	0.624
DLBD	EN_L3_5_IT_1	MAT2A	0.01	0.05	0.19	0.851	0.954
DLBD	EN_L3_5_IT_2	MAT2A	-0.03	0.04	-0.69	0.49	0.774
DLBD	EN_L3_5_IT_3	MAT2A	-0.01	0.04	-0.19	0.848	0.942
DLBD	EN_L5_6_NP	MAT2A	0.05	0.07	0.71	0.475	0.818
DLBD	EN_L5_ET	MAT2A	0.72	0.64	1.13	0.261	0.835
DLBD	EN_L6B	MAT2A	0.13	0.07	1.82	0.0692	0.392
DLBD	EN_L6_CT	MAT2A	-0.10	0.07	-1.52	0.129	0.464
DLBD	EN_L6_IT_1	MAT2A	-0.06	0.07	-0.84	0.401	0.847
DLBD	EN_L6_IT_2	MAT2A	-0.12	0.07	-1.66	0.0965	0.51
DLBD	Endo	MAT2A	-0.02	0.13	-0.13	0.896	0.988
DLBD	IN_ADARB2	MAT2A	0.05	0.06	0.85	0.396	0.829
DLBD	IN_LAMP5_LHX6	MAT2A	-0.01	0.06	-0.18	0.854	0.97
DLBD	IN_LAMP5_RELN	MAT2A	-0.06	0.06	-1.11	0.266	0.744
DLBD	IN_PVALB	MAT2A	0.01	0.04	0.28	0.783	0.934
DLBD	IN_PVALB_CHC	MAT2A	0.05	0.06	0.88	0.378	0.783
DLBD	IN_SST	MAT2A	0.02	0.05	0.44	0.658	0.893
DLBD	IN_VIP	MAT2A	0.01	0.04	0.16	0.87	0.955
DLBD	Micro	MAT2A	0.13	0.07	1.81	0.07	0.376
DLBD	OPC	MAT2A	0.04	0.05	0.84	0.402	0.824
DLBD	Oligo	MAT2A	0.11	0.05	1.96	0.0506	0.165
DLBD	PC	MAT2A	-0.01	0.12	-0.09	0.925	0.995
DLBD	PVM	MAT2A	0.23	0.20	1.19	0.235	0.712
DLBD	SMC	MAT2A	-0.07	0.31	-0.22	0.823	0.997
DLBD	VLMC	MAT2A	-0.02	0.12	-0.14	0.887	0.974
DLBD	Astro	MAT2B	-0.13	0.05	-2.40	0.0163	0.0735
DLBD	EN_L2_3_IT	MAT2B	-0.04	0.06	-0.68	0.498	0.751
DLBD	EN_L3_5_IT_1	MAT2B	-0.04	0.08	-0.44	0.663	0.879
DLBD	EN_L3_5_IT_2	MAT2B	0.03	0.07	0.37	0.709	0.889
DLBD	EN_L3_5_IT_3	MAT2B	-0.05	0.07	-0.68	0.496	0.738
DLBD	EN_L5_6_NP	MAT2B	-0.03	0.12	-0.27	0.785	0.947
DLBD	EN_L6B	MAT2B	0.03	0.12	0.27	0.786	0.935
DLBD	EN_L6_CT	MAT2B	-0.05	0.10	-0.47	0.637	0.869
DLBD	EN_L6_IT_1	MAT2B	-0.12	0.10	-1.23	0.218	0.726
DLBD	EN_L6_IT_2	MAT2B	-0.01	0.11	-0.09	0.929	0.986
DLBD	Endo	MAT2B	0.63	1.15	0.55	0.585	0.931
DLBD	IN_ADARB2	MAT2B	0.05	0.10	0.55	0.583	0.905
DLBD	IN_LAMP5_LHX6	MAT2B	-0.11	0.12	-0.93	0.351	0.759
DLBD	IN_LAMP5_RELN	MAT2B	-0.02	0.10	-0.23	0.817	0.965
DLBD	IN_PVALB	MAT2B	-0.16	0.07	-2.40	0.0164	0.144
DLBD	IN_PVALB_CHC	MAT2B	0.03	0.12	0.24	0.813	0.965
DLBD	IN_SST	MAT2B	0.07	0.08	0.94	0.347	0.736
DLBD	IN_VIP	MAT2B	-0.01	0.07	-0.11	0.911	0.968
DLBD	Micro	MAT2B	0.09	0.08	1.14	0.253	0.634
DLBD	OPC	MAT2B	-0.08	0.06	-1.24	0.215	0.694
DLBD	Oligo	MAT2B	0.03	0.04	0.65	0.519	0.722
DLBD	Astro	MATK	0.01	0.09	0.15	0.882	0.943
DLBD	EN_L2_3_IT	MATK	0.10	0.04	2.43	0.015	0.13
DLBD	EN_L3_5_IT_1	MATK	0.13	0.07	1.77	0.0762	0.326
DLBD	EN_L3_5_IT_2	MATK	0.14	0.05	2.56	0.0103	0.0992
DLBD	EN_L3_5_IT_3	MATK	0.15	0.06	2.67	0.00749	0.0659
DLBD	EN_L5_6_NP	MATK	0.13	0.09	1.35	0.176	0.607
DLBD	EN_L6B	MATK	0.05	0.09	0.59	0.554	0.845
DLBD	EN_L6_CT	MATK	0.04	0.07	0.54	0.589	0.848
DLBD	EN_L6_IT_1	MATK	0.08	0.09	0.94	0.346	0.82
DLBD	EN_L6_IT_2	MATK	0.06	0.12	0.53	0.599	0.883
DLBD	IN_ADARB2	MATK	-0.06	0.09	-0.64	0.521	0.884
DLBD	IN_LAMP5_LHX6	MATK	-0.05	0.11	-0.47	0.639	0.905
DLBD	IN_LAMP5_RELN	MATK	0.05	0.11	0.49	0.622	0.921
DLBD	IN_PVALB	MATK	0.17	0.07	2.27	0.023	0.175
DLBD	IN_SST	MATK	0.11	0.08	1.38	0.167	0.568
DLBD	IN_VIP	MATK	0.08	0.05	1.60	0.11	0.399
DLBD	Micro	MATK	0.05	0.14	0.35	0.729	0.921
DLBD	Oligo	MATK	0.06	0.08	0.78	0.434	0.654
DLBD	EN_L2_3_IT	MATN1	-1.31	1.02	-1.28	0.2	0.494
DLBD	Oligo	MATN1	-0.12	0.10	-1.23	0.22	0.438
DLBD	Astro	MATN2	0.24	0.13	1.93	0.0541	0.166
DLBD	EN_L2_3_IT	MATN2	-0.24	0.08	-3.14	0.00172	0.0439
DLBD	EN_L3_5_IT_1	MATN2	-0.21	0.08	-2.68	0.00732	0.0841
DLBD	EN_L3_5_IT_2	MATN2	-0.11	0.07	-1.47	0.143	0.432
DLBD	EN_L3_5_IT_3	MATN2	-0.04	0.08	-0.47	0.64	0.832
DLBD	EN_L5_6_NP	MATN2	-0.09	0.11	-0.78	0.436	0.795
DLBD	EN_L6B	MATN2	-0.18	0.15	-1.21	0.227	0.62
DLBD	EN_L6_CT	MATN2	-0.27	0.13	-2.03	0.0429	0.28
DLBD	EN_L6_IT_1	MATN2	-0.18	0.13	-1.43	0.152	0.653
DLBD	EN_L6_IT_2	MATN2	-0.35	0.16	-2.14	0.0321	0.33
DLBD	IN_ADARB2	MATN2	0.22	0.08	2.62	0.00878	0.242
DLBD	IN_LAMP5_LHX6	MATN2	0.05	0.08	0.58	0.56	0.879
DLBD	IN_LAMP5_RELN	MATN2	-0.09	0.09	-0.94	0.345	0.803
DLBD	IN_PVALB	MATN2	-0.09	0.07	-1.31	0.19	0.516
DLBD	IN_PVALB_CHC	MATN2	-0.01	0.10	-0.14	0.89	0.983
DLBD	IN_SST	MATN2	-0.02	0.08	-0.29	0.772	0.935
DLBD	IN_VIP	MATN2	0.10	0.05	1.95	0.0508	0.274
DLBD	Micro	MATN2	0.08	0.11	0.75	0.452	0.788
DLBD	OPC	MATN2	0.05	0.09	0.51	0.609	0.911
DLBD	Oligo	MATN2	-0.06	0.06	-0.95	0.344	0.573
DLBD	VLMC	MATN2	-0.10	0.83	-0.12	0.903	0.975
DLBD	Endo	MATN3	0.07	1.29	0.05	0.956	0.995
DLBD	EN_L2_3_IT	MATN4	-0.13	0.09	-1.45	0.147	0.427
DLBD	Oligo	MATN4	0.30	0.14	2.15	0.0318	0.119
DLBD	Astro	MAU2	-0.09	0.04	-2.35	0.0185	0.0805
DLBD	EN_L2_3_IT	MAU2	0.00	0.03	0.07	0.945	0.982
DLBD	EN_L3_5_IT_1	MAU2	-0.04	0.05	-0.81	0.418	0.734
DLBD	EN_L3_5_IT_2	MAU2	0.01	0.05	0.32	0.746	0.903
DLBD	EN_L3_5_IT_3	MAU2	0.02	0.05	0.33	0.74	0.888
DLBD	EN_L5_6_NP	MAU2	-0.07	0.07	-1.01	0.311	0.728
DLBD	EN_L5_ET	MAU2	-0.12	0.66	-0.17	0.862	0.984
DLBD	EN_L6B	MAU2	-0.03	0.08	-0.41	0.678	0.896
DLBD	EN_L6_CT	MAU2	-0.02	0.06	-0.29	0.769	0.92
DLBD	EN_L6_IT_1	MAU2	-0.04	0.06	-0.68	0.496	0.884
DLBD	EN_L6_IT_2	MAU2	-0.02	0.08	-0.25	0.801	0.952
DLBD	Endo	MAU2	-0.59	1.12	-0.53	0.595	0.933
DLBD	IN_ADARB2	MAU2	-0.04	0.06	-0.71	0.476	0.864
DLBD	IN_LAMP5_LHX6	MAU2	0.06	0.06	0.94	0.348	0.757
DLBD	IN_LAMP5_RELN	MAU2	0.04	0.06	0.60	0.547	0.893
DLBD	IN_PVALB	MAU2	-0.03	0.04	-0.78	0.435	0.753
DLBD	IN_PVALB_CHC	MAU2	0.10	0.08	1.19	0.234	0.671
DLBD	IN_SST	MAU2	-0.04	0.05	-0.89	0.375	0.746
DLBD	IN_VIP	MAU2	-0.01	0.04	-0.31	0.76	0.914
DLBD	Micro	MAU2	-0.08	0.06	-1.34	0.18	0.558
DLBD	OPC	MAU2	-0.09	0.04	-2.28	0.0229	0.341
DLBD	Oligo	MAU2	-0.09	0.03	-3.18	0.00145	0.0127
DLBD	PC	MAU2	1.48	0.69	2.15	0.0316	0.507
DLBD	VLMC	MAU2	-0.07	0.12	-0.61	0.539	0.893
DLBD	Astro	MAVS	0.07	0.04	1.57	0.117	0.28
DLBD	EN_L2_3_IT	MAVS	0.04	0.04	1.17	0.243	0.542
DLBD	EN_L3_5_IT_1	MAVS	-0.04	0.06	-0.63	0.525	0.804
DLBD	EN_L3_5_IT_2	MAVS	0.07	0.05	1.36	0.175	0.476
DLBD	EN_L3_5_IT_3	MAVS	0.05	0.05	1.04	0.298	0.57
DLBD	EN_L5_6_NP	MAVS	-0.03	0.08	-0.34	0.733	0.933
DLBD	EN_L5_ET	MAVS	-0.09	0.80	-0.11	0.912	0.987
DLBD	EN_L6B	MAVS	0.04	0.08	0.52	0.606	0.866
DLBD	EN_L6_CT	MAVS	0.01	0.07	0.07	0.944	0.984
DLBD	EN_L6_IT_1	MAVS	0.01	0.07	0.17	0.866	0.979
DLBD	EN_L6_IT_2	MAVS	0.09	0.09	1.00	0.315	0.739
DLBD	Endo	MAVS	0.39	0.98	0.39	0.693	0.951
DLBD	IN_ADARB2	MAVS	0.07	0.06	1.14	0.252	0.75
DLBD	IN_LAMP5_LHX6	MAVS	0.05	0.08	0.55	0.581	0.886
DLBD	IN_LAMP5_RELN	MAVS	0.08	0.07	1.16	0.245	0.729
DLBD	IN_PVALB	MAVS	0.09	0.04	2.00	0.045	0.255
DLBD	IN_PVALB_CHC	MAVS	0.07	0.09	0.82	0.412	0.808
DLBD	IN_SST	MAVS	0.01	0.06	0.17	0.868	0.968
DLBD	IN_VIP	MAVS	0.08	0.04	1.85	0.0644	0.311
DLBD	Micro	MAVS	0.03	0.05	0.56	0.576	0.855
DLBD	OPC	MAVS	0.01	0.04	0.33	0.738	0.952
DLBD	Oligo	MAVS	0.11	0.04	2.96	0.00308	0.0222
DLBD	PC	MAVS	0.00	0.12	0.00	1	1
DLBD	VLMC	MAVS	0.17	0.12	1.44	0.149	0.65
DLBD	Adaptive	MAX	-0.10	0.18	-0.56	0.576	0.99
DLBD	Astro	MAX	0.01	0.04	0.31	0.757	0.873
DLBD	EN_L2_3_IT	MAX	-0.15	0.04	-3.75	0.000173	0.0126
DLBD	EN_L3_5_IT_1	MAX	-0.12	0.05	-2.52	0.0117	0.113
DLBD	EN_L3_5_IT_2	MAX	-0.11	0.04	-2.57	0.0102	0.0981
DLBD	EN_L3_5_IT_3	MAX	-0.18	0.04	-4.14	3.44e-05	0.00192
DLBD	EN_L5_6_NP	MAX	-0.05	0.07	-0.78	0.437	0.795
DLBD	EN_L5_ET	MAX	-0.90	0.45	-1.98	0.0472	0.567
DLBD	EN_L6B	MAX	-0.12	0.06	-1.95	0.0512	0.343
DLBD	EN_L6_CT	MAX	-0.18	0.05	-3.24	0.0012	0.0414
DLBD	EN_L6_IT_1	MAX	-0.14	0.06	-2.36	0.018	0.31
DLBD	EN_L6_IT_2	MAX	-0.13	0.07	-1.95	0.0511	0.413
DLBD	Endo	MAX	0.01	0.12	0.11	0.913	0.991
DLBD	IN_ADARB2	MAX	-0.13	0.06	-2.27	0.0234	0.35
DLBD	IN_LAMP5_LHX6	MAX	-0.10	0.08	-1.29	0.198	0.618
DLBD	IN_LAMP5_RELN	MAX	-0.02	0.05	-0.39	0.693	0.932
DLBD	IN_PVALB	MAX	-0.09	0.05	-1.89	0.059	0.294
DLBD	IN_PVALB_CHC	MAX	-0.09	0.07	-1.37	0.17	0.602
DLBD	IN_SST	MAX	-0.09	0.05	-1.88	0.0598	0.376
DLBD	IN_VIP	MAX	-0.09	0.05	-1.91	0.0556	0.288
DLBD	Micro	MAX	-0.03	0.05	-0.64	0.521	0.826
DLBD	OPC	MAX	-0.02	0.04	-0.56	0.576	0.901
DLBD	Oligo	MAX	-0.04	0.04	-0.89	0.372	0.598
DLBD	PC	MAX	-0.11	0.11	-1.04	0.301	0.837
DLBD	PVM	MAX	0.20	0.15	1.36	0.175	0.679
DLBD	VLMC	MAX	-0.10	0.12	-0.84	0.402	0.826
DLBD	Oligo	MAZ	0.23	0.11	2.01	0.0448	0.152
DLBD	Astro	MB21D2	-0.12	0.07	-1.72	0.0849	0.226
DLBD	EN_L2_3_IT	MB21D2	0.14	0.05	3.03	0.00241	0.0511
DLBD	EN_L3_5_IT_1	MB21D2	0.15	0.06	2.33	0.0196	0.155
DLBD	EN_L3_5_IT_2	MB21D2	0.24	0.06	4.26	2.07e-05	0.00163
DLBD	EN_L3_5_IT_3	MB21D2	0.29	0.05	5.59	2.27e-08	9.76e-06
DLBD	EN_L5_6_NP	MB21D2	0.24	0.11	2.27	0.023	0.295
DLBD	EN_L5_ET	MB21D2	0.88	0.79	1.11	0.268	0.838
DLBD	EN_L6B	MB21D2	0.17	0.10	1.71	0.0874	0.434
DLBD	EN_L6_CT	MB21D2	0.22	0.08	2.68	0.00727	0.121
DLBD	EN_L6_IT_1	MB21D2	0.15	0.08	1.84	0.0662	0.508
DLBD	EN_L6_IT_2	MB21D2	0.03	0.14	0.22	0.828	0.96
DLBD	IN_ADARB2	MB21D2	0.10	0.07	1.44	0.15	0.662
DLBD	IN_LAMP5_LHX6	MB21D2	0.22	0.07	3.29	0.001	0.0428
DLBD	IN_LAMP5_RELN	MB21D2	0.17	0.06	2.68	0.00737	0.181
DLBD	IN_PVALB	MB21D2	0.18	0.04	4.24	2.24e-05	0.00183
DLBD	IN_PVALB_CHC	MB21D2	0.18	0.06	2.90	0.00376	0.0864
DLBD	IN_SST	MB21D2	0.26	0.07	3.94	8.01e-05	0.0128
DLBD	IN_VIP	MB21D2	0.15	0.04	3.41	0.000645	0.0238
DLBD	Micro	MB21D2	-0.04	0.14	-0.27	0.785	0.944
DLBD	OPC	MB21D2	-0.12	0.04	-2.60	0.00925	0.265
DLBD	Oligo	MB21D2	0.02	0.04	0.46	0.648	0.812
DLBD	PC	MB21D2	-0.99	0.99	-1.00	0.317	0.844
DLBD	PVM	MB21D2	0.34	0.27	1.23	0.22	0.706
DLBD	Astro	MBD1	-0.03	0.04	-0.83	0.408	0.615
DLBD	EN_L2_3_IT	MBD1	-0.03	0.03	-0.84	0.4	0.682
DLBD	EN_L3_5_IT_1	MBD1	0.08	0.06	1.28	0.202	0.529
DLBD	EN_L3_5_IT_2	MBD1	-0.02	0.04	-0.54	0.589	0.827
DLBD	EN_L3_5_IT_3	MBD1	-0.02	0.05	-0.47	0.64	0.832
DLBD	EN_L5_6_NP	MBD1	0.03	0.10	0.32	0.746	0.937
DLBD	EN_L5_ET	MBD1	0.28	0.89	0.31	0.753	0.967
DLBD	EN_L6B	MBD1	0.01	0.09	0.13	0.894	0.97
DLBD	EN_L6_CT	MBD1	0.03	0.08	0.35	0.728	0.905
DLBD	EN_L6_IT_1	MBD1	-0.02	0.08	-0.27	0.785	0.966
DLBD	EN_L6_IT_2	MBD1	-0.11	0.09	-1.26	0.209	0.653
DLBD	Endo	MBD1	0.28	1.27	0.22	0.824	0.976
DLBD	IN_ADARB2	MBD1	-0.02	0.08	-0.19	0.851	0.971
DLBD	IN_LAMP5_LHX6	MBD1	-0.06	0.10	-0.62	0.534	0.869
DLBD	IN_LAMP5_RELN	MBD1	0.10	0.08	1.17	0.241	0.727
DLBD	IN_PVALB	MBD1	-0.02	0.05	-0.51	0.613	0.863
DLBD	IN_PVALB_CHC	MBD1	0.02	0.09	0.26	0.797	0.963
DLBD	IN_SST	MBD1	0.00	0.06	0.07	0.946	0.985
DLBD	IN_VIP	MBD1	-0.07	0.05	-1.50	0.135	0.44
DLBD	Micro	MBD1	0.05	0.07	0.75	0.451	0.787
DLBD	OPC	MBD1	-0.06	0.05	-1.14	0.254	0.73
DLBD	Oligo	MBD1	0.02	0.03	0.77	0.441	0.661
DLBD	Adaptive	MBD2	-0.03	0.21	-0.12	0.901	0.99
DLBD	Astro	MBD2	-0.04	0.05	-0.88	0.378	0.587
DLBD	EN_L2_3_IT	MBD2	-0.03	0.03	-1.02	0.307	0.605
DLBD	EN_L3_5_IT_1	MBD2	-0.02	0.04	-0.61	0.543	0.815
DLBD	EN_L3_5_IT_2	MBD2	-0.05	0.03	-1.40	0.161	0.456
DLBD	EN_L3_5_IT_3	MBD2	-0.03	0.03	-1.04	0.297	0.569
DLBD	EN_L5_6_NP	MBD2	-0.05	0.08	-0.62	0.532	0.852
DLBD	EN_L5_ET	MBD2	0.50	0.52	0.95	0.342	0.879
DLBD	EN_L6B	MBD2	0.01	0.07	0.08	0.932	0.985
DLBD	EN_L6_CT	MBD2	-0.02	0.05	-0.39	0.693	0.891
DLBD	EN_L6_IT_1	MBD2	-0.06	0.06	-0.92	0.357	0.825
DLBD	EN_L6_IT_2	MBD2	-0.01	0.06	-0.20	0.844	0.962
DLBD	Endo	MBD2	-0.02	0.10	-0.18	0.855	0.984
DLBD	IN_ADARB2	MBD2	-0.07	0.06	-1.15	0.251	0.75
DLBD	IN_LAMP5_LHX6	MBD2	0.04	0.07	0.58	0.561	0.88
DLBD	IN_LAMP5_RELN	MBD2	0.06	0.05	1.15	0.25	0.733
DLBD	IN_PVALB	MBD2	-0.04	0.04	-0.98	0.327	0.666
DLBD	IN_PVALB_CHC	MBD2	-0.10	0.08	-1.24	0.214	0.647
DLBD	IN_SST	MBD2	0.03	0.05	0.64	0.522	0.836
DLBD	IN_VIP	MBD2	-0.00	0.03	-0.06	0.951	0.983
DLBD	Micro	MBD2	0.03	0.05	0.68	0.499	0.815
DLBD	OPC	MBD2	0.01	0.05	0.15	0.879	0.985
DLBD	Oligo	MBD2	-0.01	0.03	-0.48	0.631	0.802
DLBD	PC	MBD2	-0.08	0.11	-0.74	0.461	0.893
DLBD	PVM	MBD2	0.07	0.17	0.39	0.694	0.93
DLBD	VLMC	MBD2	0.16	0.12	1.29	0.197	0.7
DLBD	Astro	MBD3	-0.02	0.07	-0.21	0.831	0.917
DLBD	EN_L2_3_IT	MBD3	0.00	0.06	0.05	0.959	0.986
DLBD	EN_L3_5_IT_1	MBD3	-0.04	0.10	-0.35	0.724	0.908
DLBD	EN_L3_5_IT_2	MBD3	-0.05	0.09	-0.63	0.527	0.794
DLBD	EN_L3_5_IT_3	MBD3	-0.02	0.08	-0.23	0.822	0.929
DLBD	EN_L6_CT	MBD3	-0.44	1.45	-0.30	0.764	0.919
DLBD	EN_L6_IT_1	MBD3	-0.09	0.11	-0.80	0.424	0.856
DLBD	IN_ADARB2	MBD3	0.07	0.13	0.54	0.588	0.906
DLBD	IN_LAMP5_RELN	MBD3	-0.00	0.12	-0.02	0.983	0.997
DLBD	IN_PVALB	MBD3	-0.01	0.09	-0.11	0.915	0.976
DLBD	IN_SST	MBD3	-0.10	0.10	-0.96	0.338	0.73
DLBD	IN_VIP	MBD3	-0.01	0.07	-0.08	0.937	0.978
DLBD	Micro	MBD3	-0.04	0.11	-0.36	0.717	0.917
DLBD	OPC	MBD3	0.04	0.08	0.51	0.607	0.911
DLBD	Oligo	MBD3	0.08	0.06	1.40	0.162	0.363
DLBD	Astro	MBD4	-0.10	0.05	-2.15	0.0315	0.116
DLBD	EN_L2_3_IT	MBD4	-0.05	0.04	-1.28	0.2	0.494
DLBD	EN_L3_5_IT_1	MBD4	0.01	0.07	0.08	0.935	0.98
DLBD	EN_L3_5_IT_2	MBD4	-0.03	0.05	-0.55	0.58	0.823
DLBD	EN_L3_5_IT_3	MBD4	-0.04	0.06	-0.75	0.455	0.709
DLBD	EN_L5_6_NP	MBD4	-0.06	0.09	-0.62	0.536	0.854
DLBD	EN_L6B	MBD4	-0.09	0.09	-0.97	0.332	0.709
DLBD	EN_L6_CT	MBD4	-0.14	0.08	-1.81	0.0705	0.356
DLBD	EN_L6_IT_1	MBD4	-0.06	0.08	-0.67	0.5	0.884
DLBD	EN_L6_IT_2	MBD4	-0.08	0.09	-0.94	0.346	0.759
DLBD	Endo	MBD4	-0.78	0.94	-0.83	0.407	0.872
DLBD	IN_ADARB2	MBD4	-0.02	0.08	-0.20	0.839	0.969
DLBD	IN_LAMP5_LHX6	MBD4	-0.13	0.10	-1.28	0.201	0.62
DLBD	IN_LAMP5_RELN	MBD4	0.06	0.09	0.71	0.478	0.868
DLBD	IN_PVALB	MBD4	-0.08	0.06	-1.24	0.215	0.544
DLBD	IN_PVALB_CHC	MBD4	-0.13	0.10	-1.25	0.212	0.647
DLBD	IN_SST	MBD4	0.05	0.06	0.77	0.442	0.791
DLBD	IN_VIP	MBD4	-0.01	0.05	-0.12	0.902	0.964
DLBD	Micro	MBD4	-0.11	0.06	-1.98	0.0482	0.318
DLBD	OPC	MBD4	-0.12	0.05	-2.45	0.0143	0.295
DLBD	Oligo	MBD4	-0.02	0.03	-0.73	0.465	0.682
DLBD	Adaptive	MBD5	-0.08	0.13	-0.63	0.529	0.99
DLBD	Astro	MBD5	-0.11	0.03	-3.93	8.56e-05	0.00158
DLBD	EN_L2_3_IT	MBD5	0.01	0.02	0.32	0.746	0.892
DLBD	EN_L3_5_IT_1	MBD5	-0.03	0.03	-0.88	0.379	0.707
DLBD	EN_L3_5_IT_2	MBD5	0.01	0.03	0.54	0.592	0.829
DLBD	EN_L3_5_IT_3	MBD5	0.02	0.03	0.72	0.474	0.722
DLBD	EN_L5_6_NP	MBD5	0.02	0.04	0.54	0.59	0.876
DLBD	EN_L5_ET	MBD5	-0.22	0.31	-0.71	0.48	0.927
DLBD	EN_L6B	MBD5	0.06	0.04	1.69	0.0913	0.44
DLBD	EN_L6_CT	MBD5	0.02	0.03	0.67	0.501	0.803
DLBD	EN_L6_IT_1	MBD5	-0.02	0.04	-0.60	0.551	0.9
DLBD	EN_L6_IT_2	MBD5	0.01	0.04	0.32	0.748	0.935
DLBD	Endo	MBD5	-0.07	0.08	-0.98	0.328	0.84
DLBD	IN_ADARB2	MBD5	0.09	0.03	2.68	0.00736	0.23
DLBD	IN_LAMP5_LHX6	MBD5	0.10	0.03	2.87	0.00409	0.0944
DLBD	IN_LAMP5_RELN	MBD5	0.07	0.03	2.12	0.0338	0.364
DLBD	IN_PVALB	MBD5	0.03	0.02	1.39	0.164	0.486
DLBD	IN_PVALB_CHC	MBD5	0.08	0.03	2.60	0.00942	0.15
DLBD	IN_SST	MBD5	0.05	0.02	1.99	0.0462	0.339
DLBD	IN_VIP	MBD5	0.07	0.02	2.78	0.00547	0.0845
DLBD	Micro	MBD5	0.04	0.04	1.19	0.232	0.614
DLBD	OPC	MBD5	-0.04	0.03	-1.75	0.0805	0.535
DLBD	Oligo	MBD5	-0.06	0.03	-2.48	0.0131	0.0633
DLBD	PC	MBD5	-0.05	0.07	-0.70	0.485	0.903
DLBD	PVM	MBD5	-0.01	0.11	-0.07	0.942	0.988
DLBD	SMC	MBD5	-0.16	0.17	-0.95	0.344	0.994
DLBD	VLMC	MBD5	0.07	0.07	0.96	0.338	0.792
DLBD	Astro	MBD6	-0.11	0.06	-1.85	0.0645	0.188
DLBD	EN_L2_3_IT	MBD6	-0.03	0.06	-0.44	0.662	0.847
DLBD	EN_L3_5_IT_1	MBD6	-0.19	0.10	-1.91	0.0556	0.276
DLBD	EN_L3_5_IT_2	MBD6	0.05	0.08	0.63	0.529	0.795
DLBD	EN_L3_5_IT_3	MBD6	-0.02	0.07	-0.24	0.808	0.924
DLBD	EN_L5_6_NP	MBD6	-2.23	1.46	-1.52	0.128	0.546
DLBD	EN_L6_CT	MBD6	0.06	0.12	0.48	0.633	0.867
DLBD	EN_L6_IT_1	MBD6	0.01	0.12	0.05	0.957	0.995
DLBD	IN_ADARB2	MBD6	-0.19	0.11	-1.78	0.0748	0.538
DLBD	IN_LAMP5_LHX6	MBD6	0.12	0.12	0.95	0.34	0.752
DLBD	IN_LAMP5_RELN	MBD6	0.11	0.11	0.97	0.333	0.795
DLBD	IN_PVALB	MBD6	0.03	0.09	0.40	0.692	0.9
DLBD	IN_SST	MBD6	-0.21	0.09	-2.39	0.0171	0.22
DLBD	IN_VIP	MBD6	-0.16	0.07	-2.20	0.028	0.203
DLBD	Micro	MBD6	-0.07	0.08	-0.83	0.409	0.76
DLBD	OPC	MBD6	-0.07	0.07	-0.94	0.345	0.79
DLBD	Oligo	MBD6	-0.13	0.05	-2.70	0.00704	0.0405
DLBD	Astro	MBIP	-0.01	0.04	-0.23	0.82	0.91
DLBD	EN_L2_3_IT	MBIP	0.03	0.04	0.88	0.38	0.665
DLBD	EN_L3_5_IT_1	MBIP	0.04	0.08	0.57	0.565	0.827
DLBD	EN_L3_5_IT_2	MBIP	0.05	0.04	1.17	0.242	0.561
DLBD	EN_L3_5_IT_3	MBIP	0.07	0.05	1.44	0.151	0.393
DLBD	EN_L5_6_NP	MBIP	-0.11	0.08	-1.39	0.163	0.59
DLBD	EN_L6B	MBIP	0.06	0.09	0.73	0.463	0.798
DLBD	EN_L6_CT	MBIP	0.04	0.07	0.54	0.59	0.848
DLBD	EN_L6_IT_1	MBIP	0.06	0.08	0.72	0.474	0.873
DLBD	EN_L6_IT_2	MBIP	0.11	0.08	1.33	0.183	0.629
DLBD	Endo	MBIP	-0.62	1.07	-0.58	0.565	0.926
DLBD	IN_ADARB2	MBIP	0.04	0.07	0.65	0.515	0.882
DLBD	IN_LAMP5_LHX6	MBIP	0.16	0.08	2.16	0.031	0.275
DLBD	IN_LAMP5_RELN	MBIP	0.08	0.06	1.22	0.224	0.711
DLBD	IN_PVALB	MBIP	0.06	0.05	1.13	0.26	0.598
DLBD	IN_PVALB_CHC	MBIP	0.16	0.09	1.85	0.0647	0.409
DLBD	IN_SST	MBIP	0.07	0.06	1.19	0.234	0.64
DLBD	IN_VIP	MBIP	0.09	0.04	2.26	0.0236	0.185
DLBD	Micro	MBIP	-0.12	0.08	-1.49	0.136	0.508
DLBD	OPC	MBIP	0.02	0.04	0.43	0.667	0.931
DLBD	Oligo	MBIP	-0.03	0.03	-0.98	0.325	0.553
DLBD	PC	MBIP	0.36	0.75	0.48	0.633	0.941
DLBD	Astro	MBLAC1	0.05	0.11	0.43	0.665	0.812
DLBD	EN_L2_3_IT	MBLAC1	-0.01	0.09	-0.11	0.909	0.968
DLBD	EN_L3_5_IT_2	MBLAC1	-0.01	0.11	-0.11	0.912	0.967
DLBD	EN_L3_5_IT_3	MBLAC1	-0.03	0.11	-0.26	0.798	0.918
DLBD	IN_PVALB	MBLAC1	-0.46	0.85	-0.54	0.589	0.85
DLBD	IN_VIP	MBLAC1	0.05	0.11	0.43	0.667	0.87
DLBD	Oligo	MBLAC1	0.07	0.12	0.59	0.556	0.749
DLBD	Astro	MBLAC2	0.07	0.06	1.05	0.293	0.505
DLBD	EN_L2_3_IT	MBLAC2	-0.01	0.04	-0.17	0.868	0.953
DLBD	EN_L3_5_IT_1	MBLAC2	0.04	0.07	0.53	0.593	0.844
DLBD	EN_L3_5_IT_2	MBLAC2	0.01	0.05	0.16	0.87	0.952
DLBD	EN_L3_5_IT_3	MBLAC2	0.01	0.05	0.19	0.848	0.942
DLBD	EN_L5_6_NP	MBLAC2	0.12	0.10	1.21	0.228	0.657
DLBD	EN_L6B	MBLAC2	0.09	0.12	0.73	0.467	0.8
DLBD	EN_L6_CT	MBLAC2	-0.07	0.09	-0.85	0.395	0.742
DLBD	EN_L6_IT_1	MBLAC2	0.01	0.09	0.13	0.899	0.984
DLBD	EN_L6_IT_2	MBLAC2	-0.02	0.11	-0.16	0.87	0.971
DLBD	IN_ADARB2	MBLAC2	0.03	0.08	0.34	0.731	0.945
DLBD	IN_LAMP5_LHX6	MBLAC2	-0.11	0.09	-1.21	0.225	0.645
DLBD	IN_LAMP5_RELN	MBLAC2	-0.05	0.09	-0.52	0.604	0.913
DLBD	IN_PVALB	MBLAC2	0.06	0.05	1.08	0.282	0.622
DLBD	IN_PVALB_CHC	MBLAC2	0.01	0.11	0.12	0.904	0.984
DLBD	IN_SST	MBLAC2	0.12	0.07	1.87	0.0617	0.382
DLBD	IN_VIP	MBLAC2	-0.01	0.05	-0.18	0.855	0.949
DLBD	Micro	MBLAC2	0.15	0.10	1.44	0.151	0.522
DLBD	OPC	MBLAC2	0.11	0.07	1.63	0.103	0.575
DLBD	Oligo	MBLAC2	0.08	0.04	1.93	0.053	0.171
DLBD	Adaptive	MBNL1	0.07	0.11	0.58	0.559	0.99
DLBD	Astro	MBNL1	0.10	0.05	1.99	0.047	0.151
DLBD	EN_L2_3_IT	MBNL1	0.11	0.04	2.75	0.00589	0.0817
DLBD	EN_L3_5_IT_1	MBNL1	0.10	0.04	2.30	0.0214	0.162
DLBD	EN_L3_5_IT_2	MBNL1	0.10	0.04	2.74	0.00624	0.0717
DLBD	EN_L3_5_IT_3	MBNL1	0.19	0.04	4.54	5.61e-06	0.000545
DLBD	EN_L5_6_NP	MBNL1	0.08	0.05	1.63	0.103	0.507
DLBD	EN_L5_ET	MBNL1	0.42	0.39	1.09	0.277	0.842
DLBD	EN_L6B	MBNL1	0.16	0.06	2.40	0.0165	0.202
DLBD	EN_L6_CT	MBNL1	0.09	0.05	1.88	0.0599	0.33
DLBD	EN_L6_IT_1	MBNL1	0.16	0.05	2.86	0.00417	0.175
DLBD	EN_L6_IT_2	MBNL1	0.06	0.06	1.11	0.267	0.71
DLBD	Endo	MBNL1	0.13	0.08	1.76	0.0786	0.624
DLBD	IN_ADARB2	MBNL1	0.07	0.05	1.47	0.142	0.653
DLBD	IN_LAMP5_LHX6	MBNL1	0.03	0.05	0.71	0.475	0.837
DLBD	IN_LAMP5_RELN	MBNL1	0.05	0.05	1.01	0.311	0.78
DLBD	IN_PVALB	MBNL1	0.07	0.04	1.74	0.0813	0.349
DLBD	IN_PVALB_CHC	MBNL1	0.01	0.05	0.26	0.797	0.963
DLBD	IN_SST	MBNL1	0.10	0.04	2.12	0.0336	0.293
DLBD	IN_VIP	MBNL1	0.08	0.04	2.14	0.0325	0.221
DLBD	Micro	MBNL1	0.03	0.04	0.65	0.518	0.825
DLBD	OPC	MBNL1	0.01	0.04	0.18	0.859	0.981
DLBD	Oligo	MBNL1	0.23	0.21	1.07	0.286	0.514
DLBD	PC	MBNL1	-0.01	0.09	-0.06	0.952	0.996
DLBD	PVM	MBNL1	0.07	0.09	0.78	0.437	0.802
DLBD	SMC	MBNL1	0.06	0.18	0.32	0.751	0.997
DLBD	VLMC	MBNL1	0.01	0.09	0.10	0.92	0.978
DLBD	Adaptive	MBNL2	-0.09	0.18	-0.52	0.6	0.99
DLBD	Astro	MBNL2	0.11	0.05	2.44	0.0146	0.068
DLBD	EN_L2_3_IT	MBNL2	0.08	0.03	2.76	0.00579	0.0809
DLBD	EN_L3_5_IT_1	MBNL2	0.08	0.04	2.24	0.0254	0.18
DLBD	EN_L3_5_IT_2	MBNL2	0.08	0.03	2.35	0.0189	0.143
DLBD	EN_L3_5_IT_3	MBNL2	0.11	0.03	3.36	0.000793	0.0155
DLBD	EN_L5_6_NP	MBNL2	0.11	0.04	2.73	0.00626	0.161
DLBD	EN_L5_ET	MBNL2	0.19	0.34	0.55	0.583	0.947
DLBD	EN_L6B	MBNL2	0.12	0.05	2.25	0.0244	0.245
DLBD	EN_L6_CT	MBNL2	0.04	0.03	1.13	0.257	0.618
DLBD	EN_L6_IT_1	MBNL2	0.09	0.04	2.22	0.0263	0.364
DLBD	EN_L6_IT_2	MBNL2	0.12	0.05	2.44	0.0147	0.23
DLBD	Endo	MBNL2	-0.08	0.10	-0.80	0.425	0.878
DLBD	IN_ADARB2	MBNL2	0.01	0.06	0.09	0.925	0.985
DLBD	IN_LAMP5_LHX6	MBNL2	0.17	0.07	2.38	0.0172	0.205
DLBD	IN_LAMP5_RELN	MBNL2	0.12	0.06	2.08	0.0377	0.381
DLBD	IN_PVALB	MBNL2	-0.01	0.04	-0.19	0.853	0.957
DLBD	IN_PVALB_CHC	MBNL2	-0.10	0.05	-1.94	0.0524	0.365
DLBD	IN_SST	MBNL2	0.12	0.05	2.68	0.00744	0.145
DLBD	IN_VIP	MBNL2	0.05	0.04	1.23	0.219	0.552
DLBD	Micro	MBNL2	0.16	0.07	2.19	0.0285	0.242
DLBD	OPC	MBNL2	-0.03	0.04	-0.64	0.522	0.882
DLBD	Oligo	MBNL2	-0.03	0.03	-1.05	0.292	0.519
DLBD	PC	MBNL2	-0.20	0.11	-1.75	0.0808	0.636
DLBD	PVM	MBNL2	0.22	0.12	1.89	0.0591	0.53
DLBD	SMC	MBNL2	-0.28	0.23	-1.22	0.224	0.978
DLBD	VLMC	MBNL2	0.29	0.12	2.47	0.0134	0.383
DLBD	Astro	MBNL3	-0.30	0.08	-3.61	0.000312	0.00401
DLBD	EN_L2_3_IT	MBNL3	-0.26	0.12	-2.21	0.0271	0.177
DLBD	EN_L3_5_IT_2	MBNL3	-0.12	0.14	-0.91	0.364	0.676
DLBD	EN_L3_5_IT_3	MBNL3	-0.37	0.14	-2.74	0.00608	0.0576
DLBD	EN_L6_IT_1	MBNL3	4.56	4.41	1.03	0.302	0.792
DLBD	IN_PVALB	MBNL3	-0.10	0.13	-0.80	0.426	0.745
DLBD	IN_VIP	MBNL3	-0.07	0.14	-0.50	0.614	0.842
DLBD	Micro	MBNL3	0.01	0.08	0.10	0.919	0.983
DLBD	OPC	MBNL3	-0.22	0.12	-1.84	0.0664	0.501
DLBD	Oligo	MBNL3	-0.41	0.07	-6.06	1.39e-09	3.95e-07
DLBD	Astro	MBOAT1	0.02	0.11	0.19	0.851	0.927
DLBD	EN_L2_3_IT	MBOAT1	-0.03	0.10	-0.27	0.786	0.912
DLBD	Endo	MBOAT1	1.18	1.05	1.12	0.262	0.799
DLBD	Micro	MBOAT1	0.06	0.14	0.42	0.674	0.899
DLBD	Oligo	MBOAT1	-0.57	0.13	-4.25	2.12e-05	0.000531
DLBD	PC	MBOAT1	1.90	1.10	1.73	0.0832	0.636
DLBD	Astro	MBOAT2	-0.26	0.04	-6.67	2.62e-11	1.33e-08
DLBD	EN_L2_3_IT	MBOAT2	0.04	0.04	1.09	0.277	0.577
DLBD	EN_L3_5_IT_1	MBOAT2	-0.04	0.05	-0.85	0.393	0.717
DLBD	EN_L3_5_IT_2	MBOAT2	0.05	0.05	0.89	0.375	0.683
DLBD	EN_L3_5_IT_3	MBOAT2	0.01	0.05	0.23	0.815	0.927
DLBD	EN_L5_6_NP	MBOAT2	0.03	0.05	0.65	0.517	0.846
DLBD	EN_L5_ET	MBOAT2	0.31	0.45	0.69	0.493	0.929
DLBD	EN_L6B	MBOAT2	0.01	0.06	0.15	0.884	0.967
DLBD	EN_L6_CT	MBOAT2	-0.02	0.05	-0.41	0.68	0.885
DLBD	EN_L6_IT_1	MBOAT2	0.01	0.05	0.27	0.785	0.966
DLBD	EN_L6_IT_2	MBOAT2	0.04	0.05	0.85	0.397	0.782
DLBD	Endo	MBOAT2	-0.13	0.16	-0.78	0.437	0.878
DLBD	IN_ADARB2	MBOAT2	0.01	0.04	0.16	0.874	0.977
DLBD	IN_LAMP5_LHX6	MBOAT2	0.04	0.05	0.72	0.469	0.833
DLBD	IN_LAMP5_RELN	MBOAT2	0.02	0.04	0.49	0.622	0.921
DLBD	IN_PVALB	MBOAT2	0.04	0.05	0.85	0.395	0.722
DLBD	IN_PVALB_CHC	MBOAT2	0.16	0.08	2.01	0.0445	0.337
DLBD	IN_SST	MBOAT2	0.10	0.04	2.17	0.0301	0.281
DLBD	IN_VIP	MBOAT2	0.03	0.03	0.80	0.422	0.73
DLBD	Micro	MBOAT2	0.30	0.11	2.80	0.00512	0.0911
DLBD	OPC	MBOAT2	-0.05	0.03	-1.37	0.171	0.656
DLBD	Oligo	MBOAT2	-0.03	0.04	-0.96	0.335	0.564
DLBD	PC	MBOAT2	-0.08	0.13	-0.63	0.528	0.91
DLBD	VLMC	MBOAT2	0.19	0.14	1.33	0.185	0.69
DLBD	Astro	MBOAT7	0.07	0.06	1.31	0.19	0.383
DLBD	EN_L2_3_IT	MBOAT7	0.06	0.04	1.46	0.143	0.42
DLBD	EN_L3_5_IT_1	MBOAT7	0.01	0.06	0.13	0.895	0.969
DLBD	EN_L3_5_IT_2	MBOAT7	0.08	0.05	1.68	0.0939	0.349
DLBD	EN_L3_5_IT_3	MBOAT7	0.10	0.05	1.85	0.065	0.239
DLBD	EN_L5_6_NP	MBOAT7	0.13	0.08	1.57	0.115	0.529
DLBD	EN_L6B	MBOAT7	0.03	0.08	0.33	0.743	0.922
DLBD	EN_L6_CT	MBOAT7	0.06	0.08	0.76	0.449	0.776
DLBD	EN_L6_IT_1	MBOAT7	-0.02	0.07	-0.30	0.762	0.96
DLBD	EN_L6_IT_2	MBOAT7	-0.01	0.10	-0.16	0.875	0.971
DLBD	Endo	MBOAT7	1.93	1.09	1.77	0.0761	0.623
DLBD	IN_ADARB2	MBOAT7	0.02	0.09	0.27	0.786	0.956
DLBD	IN_LAMP5_LHX6	MBOAT7	0.09	0.09	1.07	0.283	0.704
DLBD	IN_LAMP5_RELN	MBOAT7	0.04	0.08	0.52	0.604	0.913
DLBD	IN_PVALB	MBOAT7	0.06	0.06	0.97	0.333	0.67
DLBD	IN_PVALB_CHC	MBOAT7	0.07	0.11	0.61	0.54	0.877
DLBD	IN_SST	MBOAT7	-0.02	0.06	-0.38	0.702	0.912
DLBD	IN_VIP	MBOAT7	0.03	0.05	0.66	0.507	0.784
DLBD	Micro	MBOAT7	0.11	0.12	0.89	0.376	0.738
DLBD	OPC	MBOAT7	0.04	0.07	0.56	0.577	0.901
DLBD	Oligo	MBOAT7	0.04	0.05	0.71	0.478	0.693
DLBD	Adaptive	MBP	0.09	0.13	0.67	0.503	0.99
DLBD	Astro	MBP	-0.07	0.08	-0.77	0.442	0.644
DLBD	EN_L2_3_IT	MBP	0.02	0.04	0.50	0.62	0.824
DLBD	EN_L3_5_IT_1	MBP	-0.05	0.09	-0.63	0.526	0.804
DLBD	EN_L3_5_IT_2	MBP	-0.02	0.05	-0.43	0.666	0.867
DLBD	EN_L3_5_IT_3	MBP	-0.00	0.04	-0.02	0.983	0.994
DLBD	EN_L5_6_NP	MBP	-0.10	0.10	-1.02	0.309	0.726
DLBD	EN_L5_ET	MBP	-0.44	0.76	-0.58	0.561	0.943
DLBD	EN_L6B	MBP	-0.01	0.08	-0.12	0.904	0.975
DLBD	EN_L6_CT	MBP	0.01	0.11	0.12	0.902	0.972
DLBD	EN_L6_IT_1	MBP	-0.02	0.08	-0.22	0.827	0.973
DLBD	EN_L6_IT_2	MBP	-0.03	0.11	-0.24	0.808	0.955
DLBD	Endo	MBP	-0.03	0.14	-0.22	0.828	0.976
DLBD	IN_ADARB2	MBP	0.17	0.07	2.40	0.0165	0.307
DLBD	IN_LAMP5_LHX6	MBP	0.06	0.05	1.40	0.161	0.573
DLBD	IN_LAMP5_RELN	MBP	0.13	0.05	2.70	0.00685	0.175
DLBD	IN_PVALB	MBP	0.03	0.04	0.68	0.497	0.796
DLBD	IN_PVALB_CHC	MBP	0.00	0.09	0.04	0.972	0.994
DLBD	IN_SST	MBP	0.05	0.06	0.91	0.365	0.743
DLBD	IN_VIP	MBP	0.10	0.05	1.79	0.074	0.333
DLBD	Micro	MBP	0.17	0.05	3.37	0.000745	0.0265
DLBD	OPC	MBP	0.06	0.04	1.60	0.11	0.582
DLBD	Oligo	MBP	-0.13	0.04	-3.56	0.000367	0.00451
DLBD	PC	MBP	0.02	0.13	0.17	0.868	0.986
DLBD	PVM	MBP	0.30	0.11	2.74	0.00618	0.302
DLBD	VLMC	MBP	0.03	0.15	0.19	0.852	0.965
DLBD	Astro	MBTD1	-0.02	0.03	-0.45	0.654	0.804
DLBD	EN_L2_3_IT	MBTD1	0.02	0.03	0.97	0.332	0.629
DLBD	EN_L3_5_IT_1	MBTD1	-0.00	0.05	-0.05	0.963	0.988
DLBD	EN_L3_5_IT_2	MBTD1	0.06	0.04	1.63	0.102	0.365
DLBD	EN_L3_5_IT_3	MBTD1	0.06	0.03	1.84	0.0661	0.241
DLBD	EN_L5_6_NP	MBTD1	0.06	0.05	1.03	0.304	0.721
DLBD	EN_L5_ET	MBTD1	0.53	0.53	0.99	0.324	0.873
DLBD	EN_L6B	MBTD1	0.07	0.06	1.14	0.253	0.644
DLBD	EN_L6_CT	MBTD1	0.06	0.04	1.36	0.175	0.528
DLBD	EN_L6_IT_1	MBTD1	0.03	0.05	0.58	0.564	0.905
DLBD	EN_L6_IT_2	MBTD1	0.07	0.06	1.15	0.251	0.695
DLBD	Endo	MBTD1	0.01	0.12	0.07	0.942	0.993
DLBD	IN_ADARB2	MBTD1	0.05	0.06	0.85	0.394	0.829
DLBD	IN_LAMP5_LHX6	MBTD1	-0.02	0.05	-0.46	0.647	0.907
DLBD	IN_LAMP5_RELN	MBTD1	0.06	0.05	1.27	0.205	0.698
DLBD	IN_PVALB	MBTD1	0.03	0.03	0.84	0.402	0.728
DLBD	IN_PVALB_CHC	MBTD1	0.17	0.06	2.73	0.00624	0.117
DLBD	IN_SST	MBTD1	0.10	0.04	2.33	0.0197	0.237
DLBD	IN_VIP	MBTD1	0.07	0.03	2.24	0.0249	0.19
DLBD	Micro	MBTD1	0.05	0.05	0.99	0.324	0.706
DLBD	OPC	MBTD1	-0.03	0.04	-0.76	0.448	0.848
DLBD	Oligo	MBTD1	0.01	0.03	0.45	0.654	0.816
DLBD	PC	MBTD1	0.09	0.12	0.70	0.481	0.902
DLBD	PVM	MBTD1	-0.03	0.15	-0.18	0.859	0.971
DLBD	VLMC	MBTD1	0.15	0.11	1.37	0.17	0.672
DLBD	Astro	MBTPS1	-0.02	0.03	-0.67	0.503	0.691
DLBD	EN_L2_3_IT	MBTPS1	0.06	0.03	1.97	0.049	0.242
DLBD	EN_L3_5_IT_1	MBTPS1	0.01	0.04	0.29	0.774	0.925
DLBD	EN_L3_5_IT_2	MBTPS1	0.04	0.04	1.04	0.298	0.62
DLBD	EN_L3_5_IT_3	MBTPS1	0.05	0.03	1.54	0.124	0.351
DLBD	EN_L5_6_NP	MBTPS1	0.06	0.06	1.15	0.25	0.677
DLBD	EN_L5_ET	MBTPS1	-0.62	0.54	-1.15	0.252	0.83
DLBD	EN_L6B	MBTPS1	0.08	0.05	1.59	0.113	0.479
DLBD	EN_L6_CT	MBTPS1	0.01	0.04	0.18	0.856	0.956
DLBD	EN_L6_IT_1	MBTPS1	-0.07	0.05	-1.65	0.0996	0.58
DLBD	EN_L6_IT_2	MBTPS1	0.06	0.05	1.31	0.189	0.636
DLBD	Endo	MBTPS1	-0.00	0.12	-0.02	0.983	0.997
DLBD	IN_ADARB2	MBTPS1	0.04	0.04	0.97	0.331	0.798
DLBD	IN_LAMP5_LHX6	MBTPS1	0.05	0.05	1.05	0.294	0.715
DLBD	IN_LAMP5_RELN	MBTPS1	0.03	0.05	0.53	0.594	0.911
DLBD	IN_PVALB	MBTPS1	0.01	0.04	0.34	0.733	0.917
DLBD	IN_PVALB_CHC	MBTPS1	0.04	0.06	0.63	0.532	0.872
DLBD	IN_SST	MBTPS1	0.07	0.04	1.70	0.0895	0.449
DLBD	IN_VIP	MBTPS1	0.06	0.03	2.04	0.0416	0.251
DLBD	Micro	MBTPS1	-0.08	0.05	-1.51	0.13	0.498
DLBD	OPC	MBTPS1	-0.04	0.04	-1.05	0.294	0.76
DLBD	Oligo	MBTPS1	0.01	0.02	0.48	0.631	0.802
DLBD	PC	MBTPS1	0.18	0.12	1.54	0.123	0.703
DLBD	VLMC	MBTPS1	0.12	0.12	1.04	0.298	0.766
DLBD	Astro	MBTPS2	-0.11	0.04	-2.61	0.00916	0.0487
DLBD	EN_L2_3_IT	MBTPS2	-0.11	0.04	-2.58	0.00982	0.104
DLBD	EN_L3_5_IT_1	MBTPS2	-0.10	0.07	-1.41	0.158	0.47
DLBD	EN_L3_5_IT_2	MBTPS2	-0.07	0.06	-1.12	0.264	0.586
DLBD	EN_L3_5_IT_3	MBTPS2	-0.14	0.06	-2.29	0.022	0.127
DLBD	EN_L5_6_NP	MBTPS2	-0.13	0.08	-1.52	0.129	0.546
DLBD	EN_L5_ET	MBTPS2	0.10	0.80	0.12	0.904	0.986
DLBD	EN_L6B	MBTPS2	-0.25	0.11	-2.27	0.023	0.239
DLBD	EN_L6_CT	MBTPS2	-0.29	0.10	-2.83	0.00471	0.0951
DLBD	EN_L6_IT_1	MBTPS2	-0.23	0.09	-2.64	0.00825	0.24
DLBD	EN_L6_IT_2	MBTPS2	-0.15	0.11	-1.45	0.148	0.587
DLBD	IN_ADARB2	MBTPS2	0.01	0.07	0.19	0.847	0.97
DLBD	IN_LAMP5_LHX6	MBTPS2	-0.02	0.07	-0.30	0.761	0.941
DLBD	IN_LAMP5_RELN	MBTPS2	-0.08	0.08	-0.99	0.322	0.789
DLBD	IN_PVALB	MBTPS2	-0.07	0.05	-1.53	0.127	0.431
DLBD	IN_PVALB_CHC	MBTPS2	-0.15	0.09	-1.55	0.122	0.524
DLBD	IN_SST	MBTPS2	-0.04	0.06	-0.71	0.478	0.813
DLBD	IN_VIP	MBTPS2	-0.08	0.05	-1.65	0.099	0.379
DLBD	Micro	MBTPS2	-0.14	0.06	-2.22	0.0266	0.233
DLBD	OPC	MBTPS2	-0.02	0.04	-0.40	0.69	0.94
DLBD	Oligo	MBTPS2	-0.05	0.04	-1.30	0.193	0.403
DLBD	EN_L6_CT	MC4R	-6.07	1.97	-3.09	0.00203	0.0578
DLBD	Astro	MCAM	0.03	0.13	0.26	0.795	0.897
DLBD	EN_L2_3_IT	MCAM	0.03	0.08	0.40	0.69	0.862
DLBD	EN_L3_5_IT_1	MCAM	0.05	0.12	0.43	0.665	0.879
DLBD	EN_L3_5_IT_2	MCAM	-0.01	0.11	-0.05	0.961	0.985
DLBD	EN_L3_5_IT_3	MCAM	-0.14	0.10	-1.39	0.165	0.414
DLBD	Endo	MCAM	1.90	1.00	1.89	0.0583	0.574
DLBD	IN_PVALB	MCAM	-0.36	0.11	-3.43	0.0006	0.0188
DLBD	IN_SST	MCAM	-0.22	0.10	-2.29	0.0218	0.246
DLBD	IN_VIP	MCAM	-0.04	0.11	-0.41	0.681	0.88
DLBD	OPC	MCAM	-0.05	0.08	-0.57	0.568	0.899
DLBD	Oligo	MCAM	-0.02	0.07	-0.25	0.802	0.906
DLBD	PC	MCAM	-0.26	0.15	-1.82	0.0694	0.619
DLBD	SMC	MCAM	-0.23	0.32	-0.73	0.466	0.994
DLBD	Astro	MCAT	-0.07	0.09	-0.87	0.386	0.594
DLBD	EN_L2_3_IT	MCAT	-0.04	0.07	-0.63	0.528	0.77
DLBD	EN_L3_5_IT_2	MCAT	-0.01	0.08	-0.16	0.869	0.952
DLBD	EN_L3_5_IT_3	MCAT	0.07	0.09	0.77	0.443	0.702
DLBD	EN_L6_IT_1	MCAT	-1.47	4.25	-0.35	0.729	0.95
DLBD	IN_PVALB	MCAT	-0.01	0.10	-0.14	0.89	0.968
DLBD	IN_SST	MCAT	-0.18	0.13	-1.44	0.151	0.546
DLBD	IN_VIP	MCAT	0.09	0.08	1.06	0.289	0.622
DLBD	Oligo	MCAT	-0.19	0.07	-2.52	0.0119	0.0591
DLBD	Astro	MCC	-0.05	0.05	-0.94	0.345	0.555
DLBD	EN_L2_3_IT	MCC	-0.00	0.07	-0.04	0.97	0.99
DLBD	EN_L3_5_IT_1	MCC	0.10	0.11	0.86	0.389	0.714
DLBD	EN_L3_5_IT_2	MCC	-0.00	0.08	-0.01	0.992	0.997
DLBD	EN_L3_5_IT_3	MCC	0.03	0.09	0.33	0.745	0.891
DLBD	EN_L5_6_NP	MCC	-0.09	0.14	-0.65	0.517	0.846
DLBD	EN_L6B	MCC	0.11	0.11	0.97	0.334	0.711
DLBD	EN_L6_CT	MCC	0.01	0.06	0.13	0.9	0.972
DLBD	EN_L6_IT_1	MCC	0.05	0.13	0.36	0.718	0.947
DLBD	EN_L6_IT_2	MCC	0.23	0.15	1.48	0.138	0.575
DLBD	Endo	MCC	-0.37	0.11	-3.40	0.000684	0.104
DLBD	IN_ADARB2	MCC	0.01	0.05	0.25	0.802	0.959
DLBD	IN_LAMP5_LHX6	MCC	0.03	0.12	0.25	0.8	0.952
DLBD	IN_LAMP5_RELN	MCC	0.10	0.08	1.26	0.209	0.699
DLBD	IN_PVALB	MCC	-0.07	0.05	-1.30	0.194	0.52
DLBD	IN_PVALB_CHC	MCC	0.01	0.06	0.12	0.901	0.984
DLBD	IN_SST	MCC	0.11	0.12	0.97	0.331	0.725
DLBD	IN_VIP	MCC	0.03	0.04	0.75	0.455	0.751
DLBD	Micro	MCC	-0.32	0.10	-3.34	0.000838	0.0287
DLBD	OPC	MCC	-0.02	0.06	-0.29	0.768	0.96
DLBD	Oligo	MCC	-0.17	0.06	-2.82	0.00477	0.0307
DLBD	PC	MCC	0.22	0.17	1.33	0.183	0.761
DLBD	PVM	MCC	-0.31	0.24	-1.28	0.201	0.693
DLBD	VLMC	MCC	0.28	0.15	1.86	0.0635	0.537
DLBD	Astro	MCCC1	-0.15	0.04	-3.93	8.58e-05	0.00158
DLBD	EN_L2_3_IT	MCCC1	0.03	0.02	1.32	0.188	0.481
DLBD	EN_L3_5_IT_1	MCCC1	-0.02	0.04	-0.51	0.607	0.852
DLBD	EN_L3_5_IT_2	MCCC1	0.01	0.03	0.22	0.827	0.937
DLBD	EN_L3_5_IT_3	MCCC1	0.01	0.03	0.19	0.849	0.942
DLBD	EN_L5_6_NP	MCCC1	-0.05	0.06	-0.85	0.396	0.772
DLBD	EN_L5_ET	MCCC1	0.44	0.50	0.87	0.382	0.89
DLBD	EN_L6B	MCCC1	0.00	0.06	0.05	0.958	0.99
DLBD	EN_L6_CT	MCCC1	0.01	0.04	0.22	0.826	0.944
DLBD	EN_L6_IT_1	MCCC1	-0.02	0.05	-0.32	0.748	0.955
DLBD	EN_L6_IT_2	MCCC1	0.00	0.05	0.08	0.934	0.986
DLBD	Endo	MCCC1	1.02	1.10	0.92	0.355	0.85
DLBD	IN_ADARB2	MCCC1	-0.02	0.05	-0.34	0.736	0.946
DLBD	IN_LAMP5_LHX6	MCCC1	0.01	0.05	0.17	0.866	0.973
DLBD	IN_LAMP5_RELN	MCCC1	0.01	0.05	0.25	0.805	0.962
DLBD	IN_PVALB	MCCC1	-0.03	0.04	-0.80	0.424	0.743
DLBD	IN_PVALB_CHC	MCCC1	-0.00	0.06	-0.05	0.958	0.991
DLBD	IN_SST	MCCC1	0.03	0.04	0.59	0.552	0.849
DLBD	IN_VIP	MCCC1	-0.00	0.04	-0.08	0.933	0.977
DLBD	Micro	MCCC1	-0.06	0.05	-1.18	0.239	0.622
DLBD	OPC	MCCC1	-0.03	0.04	-0.85	0.393	0.82
DLBD	Oligo	MCCC1	-0.01	0.03	-0.29	0.77	0.889
DLBD	PC	MCCC1	0.26	0.66	0.39	0.695	0.962
DLBD	PVM	MCCC1	0.27	0.16	1.77	0.0771	0.584
DLBD	VLMC	MCCC1	0.12	0.12	1.03	0.304	0.771
DLBD	Astro	MCCC2	-0.08	0.04	-2.26	0.0237	0.0951
DLBD	EN_L2_3_IT	MCCC2	-0.05	0.05	-0.95	0.34	0.636
DLBD	EN_L3_5_IT_1	MCCC2	-0.11	0.07	-1.44	0.149	0.456
DLBD	EN_L3_5_IT_2	MCCC2	-0.12	0.06	-2.05	0.0405	0.224
DLBD	EN_L3_5_IT_3	MCCC2	-0.15	0.06	-2.59	0.00953	0.077
DLBD	EN_L5_6_NP	MCCC2	-0.10	0.09	-1.11	0.267	0.692
DLBD	EN_L5_ET	MCCC2	-0.39	0.62	-0.64	0.524	0.938
DLBD	EN_L6B	MCCC2	-0.19	0.09	-2.09	0.0364	0.291
DLBD	EN_L6_CT	MCCC2	-0.11	0.07	-1.74	0.0825	0.385
DLBD	EN_L6_IT_1	MCCC2	-0.21	0.09	-2.46	0.0138	0.283
DLBD	EN_L6_IT_2	MCCC2	-0.17	0.08	-2.06	0.039	0.361
DLBD	Endo	MCCC2	-0.37	1.23	-0.31	0.76	0.961
DLBD	IN_ADARB2	MCCC2	-0.13	0.08	-1.63	0.103	0.593
DLBD	IN_LAMP5_LHX6	MCCC2	-0.16	0.08	-1.96	0.0502	0.345
DLBD	IN_LAMP5_RELN	MCCC2	-0.11	0.07	-1.50	0.133	0.603
DLBD	IN_PVALB	MCCC2	-0.11	0.05	-2.02	0.0436	0.25
DLBD	IN_PVALB_CHC	MCCC2	-0.06	0.10	-0.54	0.586	0.892
DLBD	IN_SST	MCCC2	-0.09	0.06	-1.53	0.126	0.512
DLBD	IN_VIP	MCCC2	-0.03	0.05	-0.61	0.539	0.802
DLBD	Micro	MCCC2	-0.12	0.06	-1.92	0.0554	0.339
DLBD	OPC	MCCC2	-0.08	0.04	-1.75	0.0794	0.533
DLBD	Oligo	MCCC2	-0.09	0.04	-2.38	0.0171	0.0771
DLBD	VLMC	MCCC2	0.09	0.15	0.59	0.554	0.899
DLBD	Astro	MCEE	-0.17	0.05	-3.28	0.00105	0.00984
DLBD	EN_L2_3_IT	MCEE	-0.02	0.05	-0.54	0.59	0.807
DLBD	EN_L3_5_IT_1	MCEE	0.12	0.09	1.38	0.169	0.486
DLBD	EN_L3_5_IT_2	MCEE	0.10	0.06	1.78	0.0751	0.312
DLBD	EN_L3_5_IT_3	MCEE	-0.04	0.06	-0.66	0.508	0.746
DLBD	EN_L5_6_NP	MCEE	-0.04	0.11	-0.34	0.733	0.933
DLBD	EN_L6B	MCEE	-0.03	0.11	-0.27	0.79	0.936
DLBD	EN_L6_CT	MCEE	0.08	0.09	0.95	0.341	0.698
DLBD	EN_L6_IT_1	MCEE	-0.11	0.11	-0.95	0.341	0.817
DLBD	EN_L6_IT_2	MCEE	-0.15	0.14	-1.09	0.274	0.714
DLBD	IN_ADARB2	MCEE	0.10	0.10	1.02	0.308	0.787
DLBD	IN_LAMP5_LHX6	MCEE	0.07	0.10	0.67	0.505	0.852
DLBD	IN_LAMP5_RELN	MCEE	0.02	0.09	0.24	0.813	0.964
DLBD	IN_PVALB	MCEE	-0.00	0.06	-0.02	0.98	0.995
DLBD	IN_PVALB_CHC	MCEE	0.13	0.11	1.17	0.242	0.682
DLBD	IN_SST	MCEE	0.06	0.08	0.77	0.439	0.788
DLBD	IN_VIP	MCEE	0.03	0.05	0.54	0.588	0.831
DLBD	Micro	MCEE	-0.04	0.07	-0.50	0.614	0.874
DLBD	OPC	MCEE	-0.00	0.05	-0.10	0.924	0.989
DLBD	Oligo	MCEE	-0.02	0.04	-0.53	0.599	0.782
DLBD	Astro	MCF2	0.22	0.09	2.51	0.012	0.0588
DLBD	EN_L2_3_IT	MCF2	0.01	0.04	0.20	0.841	0.939
DLBD	EN_L3_5_IT_1	MCF2	0.09	0.08	1.08	0.28	0.618
DLBD	EN_L3_5_IT_2	MCF2	0.07	0.05	1.44	0.149	0.44
DLBD	EN_L3_5_IT_3	MCF2	0.15	0.06	2.58	0.00992	0.0789
DLBD	EN_L5_6_NP	MCF2	0.20	0.09	2.17	0.0299	0.327
DLBD	EN_L6B	MCF2	0.21	0.11	1.93	0.0537	0.348
DLBD	EN_L6_CT	MCF2	0.13	0.08	1.65	0.0984	0.416
DLBD	EN_L6_IT_1	MCF2	0.06	0.11	0.60	0.55	0.9
DLBD	EN_L6_IT_2	MCF2	0.14	0.11	1.30	0.192	0.64
DLBD	IN_ADARB2	MCF2	0.11	0.09	1.26	0.208	0.718
DLBD	IN_LAMP5_LHX6	MCF2	0.10	0.08	1.26	0.206	0.626
DLBD	IN_LAMP5_RELN	MCF2	0.04	0.07	0.60	0.549	0.894
DLBD	IN_PVALB	MCF2	0.09	0.05	1.81	0.0703	0.322
DLBD	IN_PVALB_CHC	MCF2	0.08	0.10	0.86	0.387	0.792
DLBD	IN_SST	MCF2	0.08	0.07	1.16	0.246	0.651
DLBD	IN_VIP	MCF2	0.10	0.06	1.52	0.128	0.429
DLBD	Micro	MCF2	0.25	0.12	2.15	0.0316	0.256
DLBD	OPC	MCF2	-0.07	0.07	-1.00	0.317	0.773
DLBD	Oligo	MCF2	-0.09	0.08	-1.04	0.3	0.528
DLBD	Astro	MCF2L	0.12	0.08	1.55	0.121	0.287
DLBD	EN_L2_3_IT	MCF2L	0.14	0.04	3.31	0.000944	0.0311
DLBD	EN_L3_5_IT_1	MCF2L	0.15	0.05	3.28	0.00105	0.0245
DLBD	EN_L3_5_IT_2	MCF2L	0.19	0.05	3.75	0.000174	0.00687
DLBD	EN_L3_5_IT_3	MCF2L	0.17	0.05	3.65	0.000266	0.00743
DLBD	EN_L5_6_NP	MCF2L	0.07	0.05	1.24	0.216	0.645
DLBD	EN_L5_ET	MCF2L	0.70	0.50	1.40	0.162	0.756
DLBD	EN_L6B	MCF2L	0.18	0.07	2.77	0.00568	0.125
DLBD	EN_L6_CT	MCF2L	0.16	0.06	2.82	0.00485	0.0958
DLBD	EN_L6_IT_1	MCF2L	0.12	0.07	1.84	0.0664	0.508
DLBD	EN_L6_IT_2	MCF2L	0.13	0.07	1.84	0.0655	0.454
DLBD	Endo	MCF2L	0.07	0.11	0.59	0.555	0.923
DLBD	IN_ADARB2	MCF2L	0.08	0.05	1.44	0.15	0.662
DLBD	IN_LAMP5_LHX6	MCF2L	0.14	0.06	2.35	0.0188	0.215
DLBD	IN_LAMP5_RELN	MCF2L	0.14	0.06	2.51	0.0119	0.226
DLBD	IN_PVALB	MCF2L	0.15	0.05	3.35	0.000806	0.023
DLBD	IN_PVALB_CHC	MCF2L	0.10	0.05	1.89	0.0592	0.395
DLBD	IN_SST	MCF2L	0.13	0.05	2.57	0.0101	0.169
DLBD	IN_VIP	MCF2L	0.09	0.04	2.28	0.0225	0.181
DLBD	Micro	MCF2L	-0.03	0.06	-0.44	0.663	0.895
DLBD	OPC	MCF2L	0.08	0.05	1.63	0.103	0.575
DLBD	Oligo	MCF2L	0.40	0.11	3.72	0.000196	0.00284
DLBD	Astro	MCF2L2	0.08	0.09	0.88	0.377	0.586
DLBD	EN_L2_3_IT	MCF2L2	-0.01	0.03	-0.29	0.77	0.903
DLBD	EN_L3_5_IT_1	MCF2L2	0.02	0.03	0.53	0.598	0.848
DLBD	EN_L3_5_IT_2	MCF2L2	0.04	0.03	1.48	0.139	0.426
DLBD	EN_L3_5_IT_3	MCF2L2	-0.01	0.03	-0.23	0.821	0.929
DLBD	EN_L5_6_NP	MCF2L2	-0.06	0.04	-1.39	0.164	0.591
DLBD	EN_L5_ET	MCF2L2	0.04	0.41	0.10	0.918	0.988
DLBD	EN_L6B	MCF2L2	-0.10	0.04	-2.32	0.0203	0.223
DLBD	EN_L6_CT	MCF2L2	-0.08	0.03	-2.35	0.0188	0.188
DLBD	EN_L6_IT_1	MCF2L2	-0.04	0.04	-0.86	0.392	0.842
DLBD	EN_L6_IT_2	MCF2L2	0.03	0.05	0.74	0.462	0.816
DLBD	Endo	MCF2L2	0.77	1.28	0.60	0.547	0.92
DLBD	IN_ADARB2	MCF2L2	-0.02	0.04	-0.45	0.653	0.919
DLBD	IN_LAMP5_LHX6	MCF2L2	0.04	0.04	0.97	0.334	0.748
DLBD	IN_LAMP5_RELN	MCF2L2	0.05	0.05	1.21	0.227	0.714
DLBD	IN_PVALB	MCF2L2	0.01	0.03	0.34	0.734	0.917
DLBD	IN_PVALB_CHC	MCF2L2	0.07	0.04	1.77	0.0759	0.433
DLBD	IN_SST	MCF2L2	0.06	0.03	1.71	0.0864	0.443
DLBD	IN_VIP	MCF2L2	-0.00	0.02	-0.00	0.997	0.999
DLBD	Micro	MCF2L2	-0.27	0.11	-2.45	0.0145	0.166
DLBD	OPC	MCF2L2	-0.01	0.03	-0.24	0.807	0.97
DLBD	Oligo	MCF2L2	-0.05	0.06	-0.74	0.46	0.677
DLBD	PC	MCF2L2	0.29	0.72	0.41	0.685	0.959
DLBD	Astro	MCFD2	0.04	0.04	0.92	0.359	0.568
DLBD	EN_L2_3_IT	MCFD2	-0.05	0.04	-1.21	0.227	0.527
DLBD	EN_L3_5_IT_1	MCFD2	-0.13	0.06	-2.23	0.0259	0.183
DLBD	EN_L3_5_IT_2	MCFD2	-0.10	0.05	-2.10	0.0353	0.208
DLBD	EN_L3_5_IT_3	MCFD2	0.00	0.05	0.02	0.987	0.995
DLBD	EN_L5_6_NP	MCFD2	0.01	0.08	0.19	0.853	0.966
DLBD	EN_L5_ET	MCFD2	0.27	0.69	0.39	0.695	0.962
DLBD	EN_L6B	MCFD2	0.02	0.08	0.20	0.839	0.952
DLBD	EN_L6_CT	MCFD2	-0.10	0.07	-1.32	0.188	0.543
DLBD	EN_L6_IT_1	MCFD2	-0.10	0.08	-1.18	0.238	0.744
DLBD	EN_L6_IT_2	MCFD2	-0.13	0.09	-1.50	0.134	0.57
DLBD	Endo	MCFD2	1.21	0.94	1.28	0.2	0.77
DLBD	IN_ADARB2	MCFD2	-0.12	0.08	-1.54	0.122	0.624
DLBD	IN_LAMP5_LHX6	MCFD2	0.01	0.08	0.12	0.905	0.978
DLBD	IN_LAMP5_RELN	MCFD2	-0.10	0.07	-1.42	0.155	0.637
DLBD	IN_PVALB	MCFD2	-0.03	0.05	-0.54	0.592	0.851
DLBD	IN_PVALB_CHC	MCFD2	0.05	0.09	0.60	0.548	0.881
DLBD	IN_SST	MCFD2	0.00	0.06	0.02	0.981	0.997
DLBD	IN_VIP	MCFD2	-0.11	0.05	-2.08	0.0373	0.237
DLBD	Micro	MCFD2	0.21	0.07	3.08	0.00208	0.0517
DLBD	OPC	MCFD2	0.01	0.05	0.27	0.787	0.964
DLBD	Oligo	MCFD2	0.01	0.04	0.21	0.831	0.919
DLBD	PC	MCFD2	0.39	1.06	0.37	0.711	0.967
DLBD	EN_L2_3_IT	MCHR1	-0.06	0.12	-0.56	0.575	0.798
DLBD	EN_L3_5_IT_2	MCHR1	-0.98	0.83	-1.18	0.238	0.556
DLBD	EN_L3_5_IT_3	MCHR1	-1.84	1.28	-1.44	0.149	0.39
DLBD	IN_VIP	MCHR1	-0.27	0.12	-2.29	0.0221	0.179
DLBD	Astro	MCHR2	-0.03	0.08	-0.38	0.704	0.838
DLBD	EN_L2_3_IT	MCHR2	0.05	0.07	0.82	0.413	0.69
DLBD	EN_L3_5_IT_1	MCHR2	0.20	0.13	1.53	0.125	0.419
DLBD	EN_L3_5_IT_2	MCHR2	0.16	0.07	2.09	0.0368	0.213
DLBD	EN_L3_5_IT_3	MCHR2	-0.15	0.07	-2.22	0.0266	0.142
DLBD	EN_L5_ET	MCHR2	-0.60	0.71	-0.85	0.394	0.894
DLBD	EN_L6B	MCHR2	0.12	0.11	1.15	0.25	0.643
DLBD	EN_L6_IT_1	MCHR2	-0.02	0.09	-0.18	0.857	0.979
DLBD	EN_L6_IT_2	MCHR2	0.14	0.10	1.39	0.164	0.606
DLBD	IN_PVALB	MCHR2	-0.02	0.12	-0.18	0.86	0.959
DLBD	IN_SST	MCHR2	-0.02	0.14	-0.18	0.861	0.965
DLBD	IN_VIP	MCHR2	-0.21	0.12	-1.78	0.075	0.335
DLBD	OPC	MCHR2	0.17	0.09	1.87	0.062	0.489
DLBD	Oligo	MCHR2	0.05	0.07	0.67	0.501	0.711
DLBD	Adaptive	MCL1	0.32	0.23	1.40	0.161	0.99
DLBD	Astro	MCL1	-0.33	0.08	-3.94	8.29e-05	0.00154
DLBD	EN_L2_3_IT	MCL1	-0.13	0.06	-2.29	0.022	0.16
DLBD	EN_L3_5_IT_1	MCL1	-0.15	0.08	-1.90	0.058	0.281
DLBD	EN_L3_5_IT_2	MCL1	-0.06	0.06	-0.94	0.349	0.664
DLBD	EN_L3_5_IT_3	MCL1	-0.11	0.06	-1.81	0.0706	0.251
DLBD	EN_L5_6_NP	MCL1	-0.23	0.11	-2.17	0.03	0.327
DLBD	EN_L6B	MCL1	-0.26	0.12	-2.28	0.0226	0.236
DLBD	EN_L6_CT	MCL1	-0.29	0.10	-2.92	0.00352	0.0793
DLBD	EN_L6_IT_1	MCL1	-0.19	0.10	-1.90	0.0568	0.483
DLBD	EN_L6_IT_2	MCL1	-0.16	0.09	-1.69	0.0914	0.504
DLBD	Endo	MCL1	0.01	0.14	0.08	0.933	0.993
DLBD	IN_ADARB2	MCL1	-0.01	0.09	-0.12	0.906	0.981
DLBD	IN_LAMP5_LHX6	MCL1	-0.27	0.11	-2.36	0.0181	0.21
DLBD	IN_LAMP5_RELN	MCL1	0.06	0.10	0.57	0.567	0.902
DLBD	IN_PVALB	MCL1	-0.17	0.07	-2.42	0.0154	0.139
DLBD	IN_PVALB_CHC	MCL1	-0.08	0.12	-0.65	0.512	0.864
DLBD	IN_SST	MCL1	-0.08	0.08	-0.97	0.334	0.727
DLBD	IN_VIP	MCL1	-0.05	0.06	-0.80	0.422	0.73
DLBD	Micro	MCL1	-0.07	0.11	-0.62	0.537	0.836
DLBD	OPC	MCL1	-0.11	0.07	-1.47	0.141	0.624
DLBD	Oligo	MCL1	0.02	0.05	0.39	0.699	0.847
DLBD	PC	MCL1	-0.26	0.16	-1.62	0.105	0.679
DLBD	PVM	MCL1	0.34	0.28	1.21	0.228	0.712
DLBD	VLMC	MCL1	-0.16	0.16	-0.96	0.339	0.792
DLBD	EN_L2_3_IT	MCM10	-0.04	0.13	-0.29	0.772	0.904
DLBD	EN_L2_3_IT	MCM2	-0.06	0.11	-0.55	0.583	0.803
DLBD	Oligo	MCM2	-0.36	0.09	-3.91	9.4e-05	0.00167
DLBD	Astro	MCM3	-0.15	0.07	-2.03	0.0421	0.141
DLBD	EN_L2_3_IT	MCM3	0.02	0.06	0.39	0.7	0.868
DLBD	EN_L3_5_IT_2	MCM3	-0.06	0.10	-0.65	0.518	0.789
DLBD	EN_L3_5_IT_3	MCM3	0.14	0.09	1.48	0.138	0.374
DLBD	EN_L6_IT_1	MCM3	8.86	4.34	2.04	0.0414	0.432
DLBD	Endo	MCM3	0.17	1.25	0.14	0.89	0.988
DLBD	IN_PVALB	MCM3	-0.04	0.11	-0.34	0.733	0.917
DLBD	IN_VIP	MCM3	0.06	0.11	0.53	0.599	0.834
DLBD	Micro	MCM3	0.01	0.10	0.09	0.93	0.984
DLBD	OPC	MCM3	0.05	0.09	0.50	0.616	0.912
DLBD	Oligo	MCM3	-0.06	0.04	-1.30	0.194	0.405
DLBD	Astro	MCM3AP	-0.08	0.03	-2.27	0.0231	0.0939
DLBD	EN_L2_3_IT	MCM3AP	-0.04	0.03	-1.50	0.133	0.405
DLBD	EN_L3_5_IT_1	MCM3AP	-0.02	0.05	-0.43	0.664	0.879
DLBD	EN_L3_5_IT_2	MCM3AP	0.01	0.04	0.21	0.833	0.938
DLBD	EN_L3_5_IT_3	MCM3AP	-0.02	0.04	-0.49	0.625	0.821
DLBD	EN_L5_6_NP	MCM3AP	-0.10	0.06	-1.58	0.115	0.528
DLBD	EN_L5_ET	MCM3AP	-0.38	0.82	-0.46	0.643	0.954
DLBD	EN_L6B	MCM3AP	-0.07	0.07	-0.96	0.336	0.712
DLBD	EN_L6_CT	MCM3AP	-0.08	0.05	-1.43	0.152	0.496
DLBD	EN_L6_IT_1	MCM3AP	-0.09	0.06	-1.39	0.166	0.671
DLBD	EN_L6_IT_2	MCM3AP	-0.06	0.07	-0.83	0.404	0.789
DLBD	Endo	MCM3AP	0.91	0.80	1.14	0.256	0.796
DLBD	IN_ADARB2	MCM3AP	-0.05	0.05	-0.86	0.388	0.827
DLBD	IN_LAMP5_LHX6	MCM3AP	-0.07	0.06	-1.15	0.251	0.677
DLBD	IN_LAMP5_RELN	MCM3AP	0.04	0.05	0.72	0.469	0.866
DLBD	IN_PVALB	MCM3AP	-0.06	0.04	-1.58	0.114	0.406
DLBD	IN_PVALB_CHC	MCM3AP	-0.06	0.08	-0.81	0.419	0.811
DLBD	IN_SST	MCM3AP	-0.03	0.05	-0.54	0.591	0.869
DLBD	IN_VIP	MCM3AP	-0.02	0.04	-0.51	0.607	0.838
DLBD	Micro	MCM3AP	-0.06	0.04	-1.38	0.168	0.543
DLBD	OPC	MCM3AP	0.00	0.04	0.08	0.936	0.991
DLBD	Oligo	MCM3AP	-0.07	0.02	-2.74	0.00608	0.0364
DLBD	PC	MCM3AP	0.38	0.78	0.49	0.624	0.938
DLBD	PVM	MCM3AP	-0.12	0.13	-0.92	0.356	0.769
DLBD	VLMC	MCM3AP	0.03	0.12	0.27	0.789	0.951
DLBD	Astro	MCM4	-0.23	0.09	-2.67	0.0075	0.0419
DLBD	EN_L2_3_IT	MCM4	-0.06	0.05	-1.21	0.226	0.526
DLBD	EN_L3_5_IT_1	MCM4	-0.01	0.10	-0.12	0.906	0.974
DLBD	EN_L3_5_IT_2	MCM4	-0.03	0.07	-0.45	0.653	0.86
DLBD	EN_L3_5_IT_3	MCM4	-0.00	0.07	-0.01	0.993	0.997
DLBD	EN_L5_6_NP	MCM4	0.48	1.22	0.39	0.696	0.919
DLBD	EN_L6_CT	MCM4	0.01	0.13	0.10	0.924	0.978
DLBD	EN_L6_IT_1	MCM4	-0.04	0.11	-0.36	0.718	0.947
DLBD	IN_ADARB2	MCM4	-0.03	0.10	-0.33	0.742	0.948
DLBD	IN_LAMP5_RELN	MCM4	-0.24	0.11	-2.16	0.0309	0.349
DLBD	IN_PVALB	MCM4	0.02	0.07	0.21	0.837	0.952
DLBD	IN_SST	MCM4	-0.04	0.09	-0.39	0.7	0.911
DLBD	IN_VIP	MCM4	-0.08	0.08	-1.02	0.308	0.638
DLBD	OPC	MCM4	-0.05	0.09	-0.51	0.609	0.911
DLBD	Oligo	MCM4	-0.07	0.05	-1.25	0.21	0.425
DLBD	Astro	MCM5	-0.32	0.09	-3.70	0.000216	0.00307
DLBD	Micro	MCM5	0.03	0.08	0.35	0.728	0.921
DLBD	OPC	MCM5	-0.06	0.11	-0.56	0.578	0.901
DLBD	Oligo	MCM5	0.04	0.06	0.67	0.502	0.711
DLBD	Astro	MCM6	-0.18	0.10	-1.85	0.0642	0.187
DLBD	EN_L2_3_IT	MCM6	-0.11	0.08	-1.40	0.162	0.447
DLBD	EN_L3_5_IT_1	MCM6	-0.00	0.11	-0.01	0.995	0.999
DLBD	EN_L3_5_IT_2	MCM6	0.11	0.09	1.27	0.204	0.516
DLBD	EN_L3_5_IT_3	MCM6	0.05	0.09	0.55	0.581	0.791
DLBD	EN_L5_6_NP	MCM6	0.02	0.13	0.18	0.859	0.968
DLBD	EN_L6B	MCM6	0.05	0.14	0.33	0.738	0.92
DLBD	EN_L6_CT	MCM6	-0.12	0.14	-0.86	0.389	0.737
DLBD	EN_L6_IT_1	MCM6	-0.09	0.13	-0.71	0.479	0.876
DLBD	Endo	MCM6	3.52	1.16	3.03	0.00244	0.182
DLBD	IN_ADARB2	MCM6	-0.01	0.09	-0.10	0.924	0.985
DLBD	IN_LAMP5_LHX6	MCM6	-1.15	0.91	-1.26	0.207	0.627
DLBD	IN_LAMP5_RELN	MCM6	-0.08	0.11	-0.68	0.499	0.876
DLBD	IN_PVALB	MCM6	0.05	0.11	0.41	0.681	0.896
DLBD	IN_SST	MCM6	0.03	0.10	0.29	0.774	0.936
DLBD	IN_VIP	MCM6	-0.10	0.07	-1.33	0.183	0.506
DLBD	Micro	MCM6	-0.15	0.12	-1.23	0.221	0.604
DLBD	OPC	MCM6	-0.16	0.11	-1.53	0.126	0.606
DLBD	Oligo	MCM6	0.01	0.07	0.14	0.891	0.952
DLBD	Astro	MCM7	0.14	0.07	1.86	0.0627	0.184
DLBD	EN_L2_3_IT	MCM7	-0.16	0.08	-2.05	0.0405	0.219
DLBD	EN_L3_5_IT_2	MCM7	-0.18	0.09	-1.94	0.0529	0.258
DLBD	EN_L3_5_IT_3	MCM7	0.05	0.09	0.49	0.627	0.822
DLBD	IN_PVALB	MCM7	-0.12	0.09	-1.26	0.207	0.537
DLBD	IN_VIP	MCM7	-0.10	0.11	-0.90	0.366	0.689
DLBD	Micro	MCM7	0.17	0.13	1.39	0.163	0.538
DLBD	OPC	MCM7	-0.06	0.07	-0.87	0.385	0.818
DLBD	Oligo	MCM7	0.11	0.05	2.46	0.0138	0.0656
DLBD	Astro	MCM9	-0.10	0.04	-2.77	0.00554	0.0334
DLBD	EN_L2_3_IT	MCM9	-0.10	0.04	-2.40	0.0162	0.136
DLBD	EN_L3_5_IT_1	MCM9	-0.07	0.07	-0.95	0.341	0.676
DLBD	EN_L3_5_IT_2	MCM9	-0.07	0.05	-1.37	0.17	0.469
DLBD	EN_L3_5_IT_3	MCM9	-0.02	0.05	-0.36	0.716	0.877
DLBD	EN_L5_6_NP	MCM9	0.01	0.10	0.05	0.96	0.991
DLBD	EN_L5_ET	MCM9	0.23	0.75	0.31	0.759	0.967
DLBD	EN_L6B	MCM9	-0.13	0.09	-1.53	0.126	0.502
DLBD	EN_L6_CT	MCM9	-0.09	0.08	-1.08	0.278	0.642
DLBD	EN_L6_IT_1	MCM9	-0.16	0.10	-1.57	0.116	0.608
DLBD	EN_L6_IT_2	MCM9	-0.04	0.11	-0.37	0.711	0.924
DLBD	Endo	MCM9	-0.16	0.13	-1.27	0.206	0.773
DLBD	IN_ADARB2	MCM9	-0.09	0.09	-1.02	0.308	0.787
DLBD	IN_LAMP5_LHX6	MCM9	-0.02	0.08	-0.24	0.809	0.956
DLBD	IN_LAMP5_RELN	MCM9	-0.01	0.07	-0.22	0.823	0.967
DLBD	IN_PVALB	MCM9	0.03	0.06	0.61	0.542	0.822
DLBD	IN_PVALB_CHC	MCM9	-0.18	0.11	-1.70	0.0897	0.462
DLBD	IN_SST	MCM9	0.03	0.06	0.45	0.656	0.892
DLBD	IN_VIP	MCM9	-0.01	0.05	-0.12	0.901	0.963
DLBD	Micro	MCM9	0.06	0.04	1.30	0.192	0.572
DLBD	OPC	MCM9	-0.06	0.04	-1.69	0.0903	0.552
DLBD	Oligo	MCM9	0.04	0.03	1.30	0.193	0.403
DLBD	PC	MCM9	0.04	0.12	0.29	0.771	0.977
DLBD	PVM	MCM9	0.05	0.18	0.29	0.775	0.952
DLBD	VLMC	MCM9	-0.07	0.15	-0.47	0.636	0.92
DLBD	Astro	MCMBP	0.01	0.04	0.24	0.811	0.905
DLBD	EN_L2_3_IT	MCMBP	0.06	0.03	1.89	0.0591	0.271
DLBD	EN_L3_5_IT_1	MCMBP	-0.00	0.07	-0.03	0.977	0.991
DLBD	EN_L3_5_IT_2	MCMBP	0.04	0.06	0.75	0.452	0.747
DLBD	EN_L3_5_IT_3	MCMBP	0.13	0.05	2.68	0.00742	0.0656
DLBD	EN_L5_6_NP	MCMBP	0.08	0.09	0.89	0.374	0.76
DLBD	EN_L6B	MCMBP	0.10	0.10	1.01	0.313	0.697
DLBD	EN_L6_CT	MCMBP	-0.00	0.08	-0.01	0.993	0.997
DLBD	EN_L6_IT_1	MCMBP	0.05	0.08	0.61	0.545	0.899
DLBD	EN_L6_IT_2	MCMBP	0.21	0.09	2.22	0.0265	0.309
DLBD	Endo	MCMBP	-0.02	0.13	-0.15	0.883	0.986
DLBD	IN_ADARB2	MCMBP	0.04	0.07	0.56	0.577	0.903
DLBD	IN_LAMP5_LHX6	MCMBP	0.11	0.09	1.19	0.235	0.658
DLBD	IN_LAMP5_RELN	MCMBP	0.04	0.07	0.58	0.563	0.9
DLBD	IN_PVALB	MCMBP	0.02	0.05	0.45	0.653	0.883
DLBD	IN_PVALB_CHC	MCMBP	0.13	0.09	1.42	0.156	0.583
DLBD	IN_SST	MCMBP	0.12	0.05	2.44	0.0148	0.208
DLBD	IN_VIP	MCMBP	0.09	0.04	2.22	0.0263	0.196
DLBD	Micro	MCMBP	0.12	0.06	1.93	0.0532	0.334
DLBD	OPC	MCMBP	-0.00	0.04	-0.09	0.925	0.989
DLBD	Oligo	MCMBP	0.04	0.03	1.50	0.132	0.318
DLBD	PC	MCMBP	-0.40	0.70	-0.58	0.565	0.918
DLBD	Astro	MCMDC2	0.11	0.08	1.39	0.163	0.348
DLBD	EN_L2_3_IT	MCMDC2	0.10	0.11	0.91	0.363	0.653
DLBD	EN_L3_5_IT_1	MCMDC2	0.33	0.14	2.37	0.0179	0.147
DLBD	EN_L3_5_IT_2	MCMDC2	0.22	0.12	1.83	0.0677	0.296
DLBD	EN_L3_5_IT_3	MCMDC2	0.24	0.12	1.97	0.0491	0.204
DLBD	EN_L5_6_NP	MCMDC2	0.43	0.18	2.45	0.0143	0.236
DLBD	EN_L6B	MCMDC2	0.41	0.17	2.40	0.0163	0.199
DLBD	EN_L6_CT	MCMDC2	0.25	0.16	1.62	0.106	0.428
DLBD	EN_L6_IT_1	MCMDC2	0.28	0.17	1.69	0.0912	0.563
DLBD	EN_L6_IT_2	MCMDC2	0.44	0.18	2.51	0.012	0.212
DLBD	IN_ADARB2	MCMDC2	0.15	0.14	1.07	0.284	0.768
DLBD	IN_LAMP5_LHX6	MCMDC2	0.01	0.16	0.05	0.964	0.991
DLBD	IN_LAMP5_RELN	MCMDC2	0.23	0.15	1.61	0.108	0.557
DLBD	IN_PVALB	MCMDC2	0.25	0.12	2.14	0.0324	0.213
DLBD	IN_PVALB_CHC	MCMDC2	0.48	0.16	2.99	0.00283	0.0748
DLBD	IN_SST	MCMDC2	0.28	0.14	1.98	0.0478	0.341
DLBD	IN_VIP	MCMDC2	0.01	0.12	0.12	0.903	0.964
DLBD	Micro	MCMDC2	0.16	0.13	1.22	0.224	0.607
DLBD	OPC	MCMDC2	0.38	0.12	3.25	0.00115	0.125
DLBD	Oligo	MCMDC2	0.26	0.10	2.60	0.00945	0.05
DLBD	Astro	MCOLN1	0.13	0.09	1.44	0.15	0.33
DLBD	EN_L2_3_IT	MCOLN1	0.03	0.07	0.47	0.641	0.838
DLBD	EN_L3_5_IT_1	MCOLN1	0.13	0.11	1.15	0.25	0.587
DLBD	EN_L3_5_IT_2	MCOLN1	0.11	0.09	1.22	0.221	0.536
DLBD	EN_L3_5_IT_3	MCOLN1	0.03	0.08	0.38	0.704	0.87
DLBD	EN_L6_CT	MCOLN1	-0.97	1.51	-0.64	0.521	0.811
DLBD	EN_L6_IT_1	MCOLN1	0.07	0.13	0.53	0.596	0.914
DLBD	IN_PVALB	MCOLN1	0.03	0.10	0.35	0.727	0.915
DLBD	IN_VIP	MCOLN1	0.08	0.10	0.85	0.394	0.712
DLBD	Micro	MCOLN1	0.20	0.10	1.94	0.0529	0.334
DLBD	OPC	MCOLN1	0.03	0.09	0.32	0.746	0.954
DLBD	Oligo	MCOLN1	0.07	0.05	1.40	0.162	0.362
DLBD	Astro	MCOLN2	-0.34	0.19	-1.78	0.0744	0.207
DLBD	EN_L2_3_IT	MCOLN2	-0.04	0.18	-0.20	0.841	0.939
DLBD	Oligo	MCOLN2	-0.56	0.14	-4.13	3.61e-05	0.000814
DLBD	EN_L2_3_IT	MCOLN3	-0.01	0.19	-0.07	0.945	0.982
DLBD	IN_VIP	MCOLN3	0.06	0.17	0.34	0.732	0.905
DLBD	Adaptive	MCPH1	-0.41	0.18	-2.24	0.025	0.99
DLBD	Astro	MCPH1	0.31	0.05	6.81	9.7e-12	6.17e-09
DLBD	EN_L2_3_IT	MCPH1	0.07	0.03	2.10	0.0355	0.205
DLBD	EN_L3_5_IT_1	MCPH1	0.07	0.05	1.55	0.122	0.414
DLBD	EN_L3_5_IT_2	MCPH1	0.09	0.04	2.44	0.0148	0.124
DLBD	EN_L3_5_IT_3	MCPH1	0.08	0.04	2.07	0.038	0.175
DLBD	EN_L5_6_NP	MCPH1	0.05	0.05	0.86	0.389	0.769
DLBD	EN_L5_ET	MCPH1	-0.07	0.46	-0.16	0.875	0.986
DLBD	EN_L6B	MCPH1	0.08	0.06	1.37	0.171	0.568
DLBD	EN_L6_CT	MCPH1	0.17	0.05	3.35	0.000799	0.0335
DLBD	EN_L6_IT_1	MCPH1	0.07	0.05	1.30	0.193	0.701
DLBD	EN_L6_IT_2	MCPH1	0.08	0.05	1.57	0.117	0.547
DLBD	Endo	MCPH1	0.16	0.12	1.29	0.196	0.766
DLBD	IN_ADARB2	MCPH1	0.02	0.05	0.36	0.719	0.942
DLBD	IN_LAMP5_LHX6	MCPH1	0.11	0.05	2.02	0.0431	0.325
DLBD	IN_LAMP5_RELN	MCPH1	0.08	0.05	1.62	0.105	0.55
DLBD	IN_PVALB	MCPH1	0.02	0.04	0.49	0.625	0.87
DLBD	IN_PVALB_CHC	MCPH1	0.07	0.06	1.14	0.254	0.691
DLBD	IN_SST	MCPH1	0.06	0.04	1.49	0.136	0.527
DLBD	IN_VIP	MCPH1	0.05	0.03	1.33	0.184	0.507
DLBD	Micro	MCPH1	0.13	0.05	2.81	0.00497	0.0898
DLBD	OPC	MCPH1	0.02	0.03	0.56	0.573	0.9
DLBD	Oligo	MCPH1	0.22	0.04	5.66	1.47e-08	2.05e-06
DLBD	PC	MCPH1	0.07	0.12	0.57	0.572	0.918
DLBD	PVM	MCPH1	0.08	0.16	0.48	0.632	0.898
DLBD	SMC	MCPH1	0.33	0.28	1.18	0.24	0.984
DLBD	VLMC	MCPH1	0.17	0.13	1.28	0.2	0.701
DLBD	Astro	MCRIP1	0.30	0.06	4.96	6.97e-07	4.09e-05
DLBD	EN_L2_3_IT	MCRIP1	-0.06	0.05	-1.22	0.223	0.523
DLBD	EN_L3_5_IT_1	MCRIP1	-0.06	0.07	-0.87	0.387	0.714
DLBD	EN_L3_5_IT_2	MCRIP1	-0.10	0.06	-1.77	0.0765	0.316
DLBD	EN_L3_5_IT_3	MCRIP1	-0.08	0.05	-1.56	0.119	0.344
DLBD	EN_L5_6_NP	MCRIP1	-0.16	0.11	-1.47	0.143	0.568
DLBD	EN_L6B	MCRIP1	0.08	0.10	0.74	0.46	0.798
DLBD	EN_L6_CT	MCRIP1	-0.10	0.10	-0.97	0.333	0.692
DLBD	EN_L6_IT_1	MCRIP1	0.02	0.10	0.22	0.827	0.973
DLBD	EN_L6_IT_2	MCRIP1	0.11	0.11	0.99	0.322	0.745
DLBD	IN_ADARB2	MCRIP1	-0.12	0.10	-1.21	0.225	0.735
DLBD	IN_LAMP5_LHX6	MCRIP1	-0.02	0.11	-0.17	0.865	0.973
DLBD	IN_LAMP5_RELN	MCRIP1	-0.15	0.10	-1.58	0.113	0.567
DLBD	IN_PVALB	MCRIP1	-0.11	0.06	-1.74	0.0814	0.349
DLBD	IN_PVALB_CHC	MCRIP1	-0.04	0.11	-0.37	0.71	0.934
DLBD	IN_SST	MCRIP1	-0.13	0.07	-1.82	0.0688	0.402
DLBD	IN_VIP	MCRIP1	0.04	0.06	0.58	0.564	0.817
DLBD	Micro	MCRIP1	0.12	0.09	1.27	0.204	0.587
DLBD	OPC	MCRIP1	0.00	0.06	0.05	0.956	0.994
DLBD	Oligo	MCRIP1	-0.12	0.04	-2.99	0.00279	0.0208
DLBD	Astro	MCRIP2	0.12	0.07	1.82	0.0694	0.197
DLBD	EN_L2_3_IT	MCRIP2	-0.04	0.06	-0.66	0.512	0.76
DLBD	EN_L3_5_IT_1	MCRIP2	0.13	0.11	1.21	0.226	0.557
DLBD	EN_L3_5_IT_2	MCRIP2	-0.05	0.07	-0.64	0.519	0.79
DLBD	EN_L3_5_IT_3	MCRIP2	-0.00	0.08	-0.06	0.954	0.986
DLBD	EN_L5_6_NP	MCRIP2	-2.21	1.22	-1.81	0.0703	0.447
DLBD	EN_L6_CT	MCRIP2	1.00	1.44	0.70	0.487	0.796
DLBD	EN_L6_IT_1	MCRIP2	-0.02	0.11	-0.15	0.883	0.983
DLBD	IN_LAMP5_RELN	MCRIP2	-0.09	0.12	-0.79	0.429	0.848
DLBD	IN_PVALB	MCRIP2	0.05	0.06	0.86	0.391	0.719
DLBD	IN_PVALB_CHC	MCRIP2	-0.02	0.12	-0.15	0.884	0.982
DLBD	IN_SST	MCRIP2	-0.04	0.09	-0.43	0.669	0.899
DLBD	IN_VIP	MCRIP2	-0.06	0.06	-1.06	0.289	0.622
DLBD	Micro	MCRIP2	0.16	0.11	1.50	0.133	0.503
DLBD	OPC	MCRIP2	0.16	0.08	2.00	0.0451	0.431
DLBD	Oligo	MCRIP2	0.11	0.07	1.54	0.123	0.303
DLBD	Astro	MCRS1	0.06	0.06	0.89	0.375	0.583
DLBD	EN_L2_3_IT	MCRS1	-0.01	0.04	-0.25	0.803	0.921
DLBD	EN_L3_5_IT_1	MCRS1	0.11	0.08	1.26	0.207	0.534
DLBD	EN_L3_5_IT_2	MCRS1	-0.08	0.06	-1.38	0.168	0.466
DLBD	EN_L3_5_IT_3	MCRS1	-0.04	0.05	-0.83	0.408	0.672
DLBD	EN_L5_6_NP	MCRS1	0.52	1.19	0.44	0.662	0.904
DLBD	EN_L6B	MCRS1	0.11	0.13	0.89	0.372	0.737
DLBD	EN_L6_CT	MCRS1	-0.11	0.10	-1.04	0.298	0.662
DLBD	EN_L6_IT_1	MCRS1	0.01	0.09	0.17	0.865	0.979
DLBD	EN_L6_IT_2	MCRS1	-0.03	0.12	-0.22	0.825	0.959
DLBD	IN_ADARB2	MCRS1	-0.11	0.10	-1.06	0.288	0.772
DLBD	IN_LAMP5_RELN	MCRS1	0.08	0.12	0.64	0.519	0.883
DLBD	IN_PVALB	MCRS1	-0.03	0.06	-0.59	0.556	0.829
DLBD	IN_SST	MCRS1	-0.10	0.08	-1.28	0.199	0.604
DLBD	IN_VIP	MCRS1	-0.15	0.06	-2.37	0.0178	0.16
DLBD	Micro	MCRS1	-0.14	0.11	-1.32	0.188	0.569
DLBD	OPC	MCRS1	-0.09	0.08	-1.15	0.251	0.726
DLBD	Oligo	MCRS1	0.05	0.04	1.38	0.167	0.37
DLBD	Astro	MCTP1	-0.00	0.07	-0.00	0.997	0.999
DLBD	EN_L2_3_IT	MCTP1	0.00	0.05	0.09	0.929	0.976
DLBD	EN_L3_5_IT_1	MCTP1	0.14	0.06	2.39	0.0167	0.139
DLBD	EN_L3_5_IT_2	MCTP1	0.04	0.06	0.70	0.483	0.769
DLBD	EN_L3_5_IT_3	MCTP1	0.14	0.06	2.45	0.0143	0.0975
DLBD	EN_L5_6_NP	MCTP1	0.04	0.10	0.37	0.712	0.926
DLBD	EN_L5_ET	MCTP1	0.41	0.38	1.08	0.281	0.844
DLBD	EN_L6B	MCTP1	-0.09	0.04	-2.10	0.0357	0.288
DLBD	EN_L6_CT	MCTP1	0.03	0.04	0.62	0.534	0.817
DLBD	EN_L6_IT_1	MCTP1	-0.02	0.05	-0.34	0.733	0.952
DLBD	EN_L6_IT_2	MCTP1	-0.12	0.08	-1.43	0.151	0.588
DLBD	Endo	MCTP1	0.13	0.21	0.63	0.526	0.914
DLBD	IN_ADARB2	MCTP1	-0.08	0.08	-0.97	0.333	0.799
DLBD	IN_LAMP5_LHX6	MCTP1	-0.02	0.04	-0.53	0.594	0.89
DLBD	IN_LAMP5_RELN	MCTP1	-0.12	0.05	-2.53	0.0114	0.221
DLBD	IN_PVALB	MCTP1	0.05	0.04	1.30	0.195	0.522
DLBD	IN_PVALB_CHC	MCTP1	0.02	0.05	0.39	0.7	0.932
DLBD	IN_SST	MCTP1	0.02	0.05	0.49	0.625	0.879
DLBD	IN_VIP	MCTP1	0.04	0.04	1.07	0.283	0.618
DLBD	Micro	MCTP1	0.39	0.11	3.48	0.00051	0.0208
DLBD	OPC	MCTP1	-0.01	0.04	-0.32	0.75	0.955
DLBD	Oligo	MCTP1	0.03	0.07	0.48	0.628	0.801
DLBD	PC	MCTP1	1.96	1.16	1.69	0.0902	0.654
DLBD	PVM	MCTP1	0.15	0.11	1.34	0.179	0.679
DLBD	VLMC	MCTP1	-1.85	0.61	-3.02	0.00249	0.269
DLBD	Adaptive	MCTP2	-0.26	0.20	-1.29	0.198	0.99
DLBD	Astro	MCTP2	-0.06	0.70	-0.08	0.935	0.969
DLBD	EN_L2_3_IT	MCTP2	-0.05	0.12	-0.43	0.666	0.849
DLBD	EN_L5_6_NP	MCTP2	3.10	1.67	1.86	0.0635	0.433
DLBD	EN_L6B	MCTP2	-0.09	0.16	-0.59	0.557	0.846
DLBD	EN_L6_CT	MCTP2	-0.03	0.21	-0.16	0.87	0.961
DLBD	EN_L6_IT_2	MCTP2	-0.04	0.09	-0.39	0.699	0.92
DLBD	IN_ADARB2	MCTP2	0.19	0.17	1.16	0.247	0.749
DLBD	IN_VIP	MCTP2	-0.24	0.06	-3.75	0.000177	0.0099
DLBD	Micro	MCTP2	-0.72	0.24	-2.93	0.00336	0.0713
DLBD	Oligo	MCTP2	-0.12	0.10	-1.26	0.208	0.423
DLBD	VLMC	MCTP2	-0.22	0.22	-1.00	0.32	0.78
DLBD	Astro	MCTS1	0.09	0.04	2.20	0.0278	0.106
DLBD	EN_L2_3_IT	MCTS1	-0.08	0.03	-2.81	0.005	0.0749
DLBD	EN_L3_5_IT_1	MCTS1	-0.03	0.05	-0.65	0.517	0.799
DLBD	EN_L3_5_IT_2	MCTS1	-0.02	0.04	-0.54	0.59	0.828
DLBD	EN_L3_5_IT_3	MCTS1	0.03	0.04	0.75	0.453	0.707
DLBD	EN_L5_6_NP	MCTS1	-0.04	0.08	-0.47	0.641	0.897
DLBD	EN_L5_ET	MCTS1	-0.66	0.68	-0.97	0.333	0.877
DLBD	EN_L6B	MCTS1	0.00	0.08	0.01	0.992	0.998
DLBD	EN_L6_CT	MCTS1	-0.04	0.06	-0.61	0.539	0.82
DLBD	EN_L6_IT_1	MCTS1	-0.04	0.06	-0.61	0.544	0.899
DLBD	EN_L6_IT_2	MCTS1	0.05	0.08	0.61	0.545	0.862
DLBD	Endo	MCTS1	-1.10	0.99	-1.11	0.266	0.799
DLBD	IN_ADARB2	MCTS1	-0.03	0.07	-0.48	0.629	0.915
DLBD	IN_LAMP5_LHX6	MCTS1	0.11	0.07	1.60	0.11	0.485
DLBD	IN_LAMP5_RELN	MCTS1	0.08	0.06	1.28	0.201	0.694
DLBD	IN_PVALB	MCTS1	-0.01	0.04	-0.28	0.782	0.934
DLBD	IN_PVALB_CHC	MCTS1	0.12	0.08	1.53	0.127	0.538
DLBD	IN_SST	MCTS1	0.02	0.05	0.31	0.756	0.929
DLBD	IN_VIP	MCTS1	0.01	0.04	0.17	0.867	0.953
DLBD	Micro	MCTS1	0.05	0.06	0.85	0.398	0.752
DLBD	OPC	MCTS1	0.03	0.04	0.73	0.464	0.855
DLBD	Oligo	MCTS1	-0.02	0.03	-0.80	0.421	0.643
DLBD	PC	MCTS1	1.39	0.77	1.80	0.0717	0.619
DLBD	Astro	MCU	0.02	0.04	0.35	0.723	0.851
DLBD	EN_L2_3_IT	MCU	-0.04	0.04	-1.11	0.269	0.57
DLBD	EN_L3_5_IT_1	MCU	-0.01	0.06	-0.19	0.847	0.953
DLBD	EN_L3_5_IT_2	MCU	-0.00	0.05	-0.01	0.996	0.998
DLBD	EN_L3_5_IT_3	MCU	0.10	0.05	1.98	0.0479	0.201
DLBD	EN_L5_6_NP	MCU	0.14	0.05	2.73	0.00637	0.162
DLBD	EN_L5_ET	MCU	0.18	0.68	0.26	0.794	0.969
DLBD	EN_L6B	MCU	0.12	0.08	1.52	0.128	0.506
DLBD	EN_L6_CT	MCU	-0.05	0.06	-0.79	0.432	0.769
DLBD	EN_L6_IT_1	MCU	-0.12	0.07	-1.71	0.0868	0.553
DLBD	EN_L6_IT_2	MCU	-0.04	0.07	-0.52	0.601	0.884
DLBD	Endo	MCU	-0.11	0.14	-0.82	0.413	0.874
DLBD	IN_ADARB2	MCU	0.03	0.06	0.42	0.674	0.927
DLBD	IN_LAMP5_LHX6	MCU	-0.01	0.07	-0.07	0.943	0.989
DLBD	IN_LAMP5_RELN	MCU	0.05	0.06	0.71	0.476	0.868
DLBD	IN_PVALB	MCU	0.10	0.05	2.08	0.0371	0.231
DLBD	IN_PVALB_CHC	MCU	-0.01	0.10	-0.12	0.901	0.984
DLBD	IN_SST	MCU	0.00	0.06	0.08	0.938	0.983
DLBD	IN_VIP	MCU	0.11	0.05	2.18	0.0292	0.208
DLBD	Micro	MCU	0.08	0.07	1.13	0.26	0.64
DLBD	OPC	MCU	-0.03	0.04	-0.75	0.451	0.85
DLBD	Oligo	MCU	0.08	0.04	2.00	0.0454	0.153
DLBD	PC	MCU	-0.15	0.15	-0.96	0.337	0.853
DLBD	PVM	MCU	-0.08	0.21	-0.39	0.696	0.93
DLBD	SMC	MCU	-0.42	0.36	-1.18	0.239	0.984
DLBD	VLMC	MCU	0.20	0.17	1.22	0.223	0.727
DLBD	Adaptive	MCUB	-0.09	0.24	-0.38	0.704	0.99
DLBD	Astro	MCUB	0.24	0.12	1.92	0.0546	0.167
DLBD	EN_L2_3_IT	MCUB	0.04	0.09	0.48	0.629	0.831
DLBD	EN_L3_5_IT_1	MCUB	0.57	0.13	4.27	1.98e-05	0.00155
DLBD	EN_L3_5_IT_2	MCUB	0.49	0.12	4.18	2.86e-05	0.00202
DLBD	EN_L3_5_IT_3	MCUB	0.11	0.12	0.96	0.339	0.609
DLBD	EN_L6_CT	MCUB	0.53	0.16	3.38	0.000714	0.0311
DLBD	EN_L6_IT_1	MCUB	0.15	0.11	1.41	0.159	0.662
DLBD	IN_ADARB2	MCUB	0.01	0.09	0.13	0.896	0.98
DLBD	IN_LAMP5_LHX6	MCUB	0.01	0.11	0.13	0.893	0.977
DLBD	IN_LAMP5_RELN	MCUB	0.14	0.08	1.83	0.0671	0.471
DLBD	IN_PVALB	MCUB	0.05	0.12	0.41	0.682	0.896
DLBD	IN_PVALB_CHC	MCUB	0.23	0.15	1.59	0.111	0.509
DLBD	IN_SST	MCUB	-0.08	0.10	-0.79	0.427	0.782
DLBD	IN_VIP	MCUB	0.12	0.09	1.33	0.184	0.508
DLBD	Micro	MCUB	0.07	0.10	0.73	0.466	0.796
DLBD	OPC	MCUB	0.06	0.14	0.45	0.654	0.925
DLBD	Oligo	MCUB	-0.29	0.10	-3.02	0.00252	0.0192
DLBD	Astro	MCUR1	0.05	0.06	0.94	0.347	0.557
DLBD	EN_L2_3_IT	MCUR1	0.08	0.04	2.13	0.033	0.196
DLBD	EN_L3_5_IT_1	MCUR1	0.07	0.07	0.95	0.34	0.674
DLBD	EN_L3_5_IT_2	MCUR1	0.09	0.05	1.84	0.0651	0.289
DLBD	EN_L3_5_IT_3	MCUR1	0.03	0.05	0.69	0.489	0.733
DLBD	EN_L5_6_NP	MCUR1	0.19	0.10	1.85	0.0647	0.435
DLBD	EN_L6B	MCUR1	-0.01	0.10	-0.08	0.937	0.985
DLBD	EN_L6_CT	MCUR1	-0.07	0.09	-0.86	0.389	0.737
DLBD	EN_L6_IT_1	MCUR1	0.04	0.07	0.61	0.543	0.898
DLBD	EN_L6_IT_2	MCUR1	0.07	0.12	0.54	0.59	0.883
DLBD	IN_ADARB2	MCUR1	0.06	0.09	0.72	0.47	0.861
DLBD	IN_LAMP5_LHX6	MCUR1	0.03	0.10	0.24	0.81	0.956
DLBD	IN_LAMP5_RELN	MCUR1	0.16	0.11	1.51	0.13	0.598
DLBD	IN_PVALB	MCUR1	0.02	0.06	0.39	0.695	0.901
DLBD	IN_PVALB_CHC	MCUR1	-0.04	0.11	-0.34	0.734	0.943
DLBD	IN_SST	MCUR1	-0.01	0.07	-0.09	0.925	0.98
DLBD	IN_VIP	MCUR1	-0.00	0.05	-0.06	0.95	0.983
DLBD	Micro	MCUR1	0.22	0.08	2.64	0.00831	0.119
DLBD	OPC	MCUR1	0.00	0.06	0.02	0.986	0.998
DLBD	Oligo	MCUR1	0.02	0.04	0.50	0.62	0.796
DLBD	Astro	MDC1	-0.10	0.05	-1.97	0.0486	0.155
DLBD	EN_L2_3_IT	MDC1	-0.05	0.05	-1.06	0.287	0.586
DLBD	EN_L3_5_IT_1	MDC1	-0.12	0.08	-1.48	0.138	0.438
DLBD	EN_L3_5_IT_2	MDC1	-0.01	0.06	-0.21	0.834	0.938
DLBD	EN_L3_5_IT_3	MDC1	0.03	0.07	0.48	0.63	0.824
DLBD	EN_L5_6_NP	MDC1	0.09	1.10	0.09	0.932	0.987
DLBD	EN_L6B	MDC1	-0.03	0.13	-0.23	0.82	0.948
DLBD	EN_L6_CT	MDC1	0.03	0.11	0.26	0.795	0.932
DLBD	EN_L6_IT_1	MDC1	-0.09	0.09	-0.99	0.325	0.808
DLBD	EN_L6_IT_2	MDC1	-0.10	0.11	-0.85	0.396	0.782
DLBD	IN_ADARB2	MDC1	-0.19	0.09	-2.00	0.0455	0.456
DLBD	IN_LAMP5_LHX6	MDC1	0.00	0.12	0.01	0.995	0.999
DLBD	IN_LAMP5_RELN	MDC1	-0.01	0.09	-0.16	0.873	0.979
DLBD	IN_PVALB	MDC1	-0.11	0.07	-1.57	0.117	0.412
DLBD	IN_PVALB_CHC	MDC1	0.13	0.13	0.97	0.33	0.756
DLBD	IN_SST	MDC1	-0.03	0.07	-0.44	0.663	0.895
DLBD	IN_VIP	MDC1	-0.10	0.06	-1.59	0.111	0.402
DLBD	Micro	MDC1	-0.08	0.08	-0.97	0.332	0.711
DLBD	OPC	MDC1	-0.14	0.05	-2.61	0.00901	0.262
DLBD	Oligo	MDC1	-0.07	0.04	-1.88	0.0597	0.186
DLBD	OPC	MDFI	0.13	0.12	1.04	0.3	0.761
DLBD	Adaptive	MDFIC	0.27	0.20	1.39	0.163	0.99
DLBD	Astro	MDFIC	-0.39	0.08	-4.87	1.14e-06	6.1e-05
DLBD	EN_L2_3_IT	MDFIC	0.39	0.15	2.58	0.00984	0.104
DLBD	EN_L3_5_IT_1	MDFIC	0.39	0.17	2.32	0.0205	0.158
DLBD	EN_L3_5_IT_2	MDFIC	0.16	0.11	1.46	0.145	0.436
DLBD	EN_L3_5_IT_3	MDFIC	0.09	0.06	1.48	0.14	0.376
DLBD	EN_L5_6_NP	MDFIC	0.01	0.13	0.09	0.929	0.987
DLBD	EN_L6B	MDFIC	-0.01	0.16	-0.07	0.948	0.987
DLBD	EN_L6_CT	MDFIC	0.47	0.21	2.20	0.0278	0.227
DLBD	EN_L6_IT_1	MDFIC	0.00	0.15	0.00	1	1
DLBD	EN_L6_IT_2	MDFIC	0.02	0.25	0.07	0.943	0.986
DLBD	Endo	MDFIC	-1.06	1.04	-1.02	0.307	0.826
DLBD	IN_PVALB	MDFIC	0.21	0.12	1.80	0.0712	0.325
DLBD	OPC	MDFIC	0.14	0.14	0.96	0.335	0.785
DLBD	Oligo	MDFIC	-0.02	0.12	-0.15	0.881	0.946
DLBD	PC	MDFIC	-0.04	0.72	-0.06	0.951	0.996
DLBD	PVM	MDFIC	-0.09	0.23	-0.39	0.698	0.93
DLBD	VLMC	MDFIC	-0.06	0.14	-0.38	0.702	0.932
DLBD	EN_L2_3_IT	MDFIC2	-0.14	0.13	-1.13	0.257	0.557
DLBD	Oligo	MDFIC2	-0.18	0.16	-1.09	0.274	0.501
DLBD	Astro	MDGA1	0.35	0.08	4.21	2.51e-05	0.000634
DLBD	EN_L2_3_IT	MDGA1	0.11	0.14	0.82	0.41	0.689
DLBD	EN_L6B	MDGA1	0.30	0.13	2.38	0.0175	0.206
DLBD	EN_L6_CT	MDGA1	0.56	0.13	4.25	2.15e-05	0.00344
DLBD	IN_LAMP5_LHX6	MDGA1	0.06	0.09	0.61	0.54	0.87
DLBD	IN_LAMP5_RELN	MDGA1	0.23	0.09	2.49	0.0128	0.234
DLBD	IN_VIP	MDGA1	0.27	0.14	1.93	0.0537	0.282
DLBD	OPC	MDGA1	0.12	0.08	1.41	0.158	0.644
DLBD	Oligo	MDGA1	0.04	0.09	0.38	0.704	0.85
DLBD	Astro	MDGA2	-0.00	0.10	-0.04	0.964	0.982
DLBD	EN_L2_3_IT	MDGA2	-0.06	0.03	-2.00	0.0455	0.232
DLBD	EN_L3_5_IT_1	MDGA2	-0.15	0.04	-3.45	0.000554	0.0156
DLBD	EN_L3_5_IT_2	MDGA2	-0.13	0.04	-3.39	0.0007	0.0173
DLBD	EN_L3_5_IT_3	MDGA2	0.01	0.03	0.37	0.714	0.876
DLBD	EN_L5_6_NP	MDGA2	0.06	0.04	1.53	0.126	0.541
DLBD	EN_L5_ET	MDGA2	0.24	0.34	0.69	0.488	0.928
DLBD	EN_L6B	MDGA2	0.01	0.05	0.14	0.891	0.97
DLBD	EN_L6_CT	MDGA2	0.05	0.04	1.36	0.173	0.526
DLBD	EN_L6_IT_1	MDGA2	-0.10	0.04	-2.23	0.0257	0.361
DLBD	EN_L6_IT_2	MDGA2	-0.23	0.06	-4.11	4e-05	0.00956
DLBD	Endo	MDGA2	0.08	0.17	0.45	0.65	0.943
DLBD	IN_ADARB2	MDGA2	-0.08	0.06	-1.39	0.166	0.678
DLBD	IN_LAMP5_LHX6	MDGA2	0.04	0.04	0.94	0.349	0.758
DLBD	IN_LAMP5_RELN	MDGA2	-0.05	0.05	-1.09	0.276	0.753
DLBD	IN_PVALB	MDGA2	-0.03	0.03	-1.01	0.313	0.652
DLBD	IN_PVALB_CHC	MDGA2	-0.05	0.04	-1.10	0.272	0.709
DLBD	IN_SST	MDGA2	-0.04	0.04	-1.00	0.319	0.715
DLBD	IN_VIP	MDGA2	-0.12	0.04	-2.65	0.008	0.104
DLBD	Micro	MDGA2	0.13	0.11	1.23	0.22	0.604
DLBD	OPC	MDGA2	-0.01	0.03	-0.21	0.832	0.974
DLBD	Oligo	MDGA2	0.61	0.11	5.69	1.26e-08	1.81e-06
DLBD	PC	MDGA2	0.17	0.16	1.08	0.28	0.833
DLBD	VLMC	MDGA2	0.62	0.25	2.46	0.0139	0.387
DLBD	Astro	MDH1	-0.07	0.04	-1.72	0.0851	0.227
DLBD	EN_L2_3_IT	MDH1	-0.02	0.03	-0.55	0.579	0.8
DLBD	EN_L3_5_IT_1	MDH1	-0.01	0.05	-0.18	0.86	0.957
DLBD	EN_L3_5_IT_2	MDH1	0.04	0.04	1.03	0.302	0.624
DLBD	EN_L3_5_IT_3	MDH1	0.00	0.04	0.12	0.905	0.965
DLBD	EN_L5_6_NP	MDH1	-0.05	0.06	-0.86	0.387	0.768
DLBD	EN_L5_ET	MDH1	-0.05	0.43	-0.12	0.901	0.986
DLBD	EN_L6B	MDH1	-0.03	0.07	-0.39	0.697	0.906
DLBD	EN_L6_CT	MDH1	-0.05	0.05	-0.94	0.348	0.704
DLBD	EN_L6_IT_1	MDH1	-0.06	0.06	-1.00	0.318	0.804
DLBD	EN_L6_IT_2	MDH1	-0.12	0.07	-1.76	0.0785	0.478
DLBD	Endo	MDH1	1.02	1.00	1.02	0.31	0.828
DLBD	IN_ADARB2	MDH1	-0.00	0.06	-0.08	0.938	0.987
DLBD	IN_LAMP5_LHX6	MDH1	-0.08	0.07	-1.12	0.261	0.685
DLBD	IN_LAMP5_RELN	MDH1	-0.05	0.06	-0.90	0.369	0.814
DLBD	IN_PVALB	MDH1	-0.01	0.04	-0.32	0.747	0.922
DLBD	IN_PVALB_CHC	MDH1	-0.07	0.06	-1.07	0.286	0.722
DLBD	IN_SST	MDH1	-0.04	0.05	-0.92	0.358	0.739
DLBD	IN_VIP	MDH1	-0.06	0.04	-1.39	0.165	0.483
DLBD	Micro	MDH1	-0.03	0.06	-0.53	0.595	0.863
DLBD	OPC	MDH1	0.02	0.04	0.40	0.693	0.941
DLBD	Oligo	MDH1	-0.01	0.04	-0.26	0.798	0.904
DLBD	PC	MDH1	0.51	0.76	0.67	0.506	0.909
DLBD	Astro	MDH1B	-0.33	0.08	-4.01	5.95e-05	0.0012
DLBD	EN_L2_3_IT	MDH1B	-0.14	0.07	-2.05	0.0405	0.219
DLBD	EN_L3_5_IT_1	MDH1B	-0.20	0.13	-1.57	0.117	0.403
DLBD	EN_L3_5_IT_2	MDH1B	-0.19	0.09	-2.18	0.0291	0.187
DLBD	EN_L3_5_IT_3	MDH1B	-0.16	0.08	-1.92	0.0553	0.218
DLBD	EN_L5_6_NP	MDH1B	-0.66	1.15	-0.58	0.564	0.866
DLBD	EN_L6B	MDH1B	-0.14	0.14	-1.04	0.298	0.685
DLBD	EN_L6_CT	MDH1B	-0.25	0.13	-1.93	0.0531	0.31
DLBD	EN_L6_IT_1	MDH1B	-0.09	0.13	-0.67	0.5	0.884
DLBD	IN_LAMP5_RELN	MDH1B	-0.19	0.12	-1.58	0.114	0.567
DLBD	IN_PVALB	MDH1B	-0.14	0.10	-1.42	0.157	0.476
DLBD	IN_SST	MDH1B	-0.06	0.12	-0.52	0.603	0.873
DLBD	IN_VIP	MDH1B	0.03	0.10	0.28	0.783	0.924
DLBD	Oligo	MDH1B	-0.30	0.10	-3.15	0.00164	0.0139
DLBD	Astro	MDH2	0.05	0.06	0.79	0.43	0.634
DLBD	EN_L2_3_IT	MDH2	-0.01	0.04	-0.14	0.889	0.961
DLBD	EN_L3_5_IT_1	MDH2	0.05	0.09	0.57	0.566	0.827
DLBD	EN_L3_5_IT_2	MDH2	0.01	0.06	0.21	0.831	0.937
DLBD	EN_L3_5_IT_3	MDH2	0.01	0.05	0.26	0.795	0.917
DLBD	EN_L5_6_NP	MDH2	-0.00	0.10	-0.01	0.993	0.999
DLBD	EN_L6B	MDH2	0.04	0.12	0.37	0.714	0.911
DLBD	EN_L6_CT	MDH2	0.04	0.10	0.39	0.697	0.892
DLBD	EN_L6_IT_1	MDH2	-0.03	0.09	-0.33	0.74	0.954
DLBD	EN_L6_IT_2	MDH2	-0.04	0.11	-0.39	0.699	0.92
DLBD	IN_ADARB2	MDH2	-0.06	0.10	-0.63	0.527	0.886
DLBD	IN_LAMP5_LHX6	MDH2	-0.03	0.10	-0.27	0.783	0.944
DLBD	IN_LAMP5_RELN	MDH2	-0.03	0.09	-0.37	0.714	0.939
DLBD	IN_PVALB	MDH2	-0.00	0.06	-0.08	0.932	0.982
DLBD	IN_PVALB_CHC	MDH2	-0.09	0.10	-0.89	0.371	0.78
DLBD	IN_SST	MDH2	-0.08	0.08	-1.02	0.308	0.708
DLBD	IN_VIP	MDH2	-0.03	0.06	-0.52	0.604	0.837
DLBD	Micro	MDH2	0.11	0.08	1.32	0.186	0.568
DLBD	OPC	MDH2	-0.05	0.06	-0.82	0.412	0.831
DLBD	Oligo	MDH2	-0.06	0.04	-1.47	0.142	0.333
DLBD	Astro	MDK	0.22	0.11	1.90	0.0571	0.173
DLBD	EN_L2_3_IT	MDK	-0.04	0.11	-0.33	0.745	0.891
DLBD	OPC	MDK	-0.03	0.13	-0.20	0.845	0.977
DLBD	Oligo	MDK	-0.00	0.11	-0.04	0.967	0.985
DLBD	Astro	MDM1	-0.05	0.05	-0.90	0.368	0.577
DLBD	EN_L2_3_IT	MDM1	-0.02	0.04	-0.50	0.62	0.824
DLBD	EN_L3_5_IT_1	MDM1	-0.07	0.05	-1.41	0.158	0.47
DLBD	EN_L3_5_IT_2	MDM1	-0.04	0.04	-0.92	0.358	0.67
DLBD	EN_L3_5_IT_3	MDM1	0.05	0.05	0.98	0.328	0.598
DLBD	EN_L5_6_NP	MDM1	-0.36	0.11	-3.25	0.00115	0.0721
DLBD	EN_L6B	MDM1	0.09	0.10	0.83	0.404	0.761
DLBD	EN_L6_CT	MDM1	-0.02	0.09	-0.24	0.813	0.94
DLBD	EN_L6_IT_1	MDM1	-0.01	0.07	-0.14	0.891	0.984
DLBD	EN_L6_IT_2	MDM1	0.03	0.10	0.26	0.798	0.951
DLBD	IN_ADARB2	MDM1	-0.01	0.08	-0.07	0.942	0.988
DLBD	IN_LAMP5_LHX6	MDM1	0.17	0.09	1.83	0.0679	0.395
DLBD	IN_LAMP5_RELN	MDM1	0.10	0.08	1.24	0.216	0.705
DLBD	IN_PVALB	MDM1	0.06	0.06	0.97	0.33	0.668
DLBD	IN_PVALB_CHC	MDM1	0.06	0.13	0.52	0.605	0.9
DLBD	IN_SST	MDM1	0.16	0.07	2.33	0.0199	0.238
DLBD	IN_VIP	MDM1	0.02	0.05	0.48	0.632	0.852
DLBD	Micro	MDM1	-0.00	0.09	-0.04	0.97	0.993
DLBD	OPC	MDM1	-0.01	0.06	-0.16	0.872	0.982
DLBD	Oligo	MDM1	-0.13	0.04	-3.17	0.00152	0.0132
DLBD	Astro	MDM2	-0.07	0.05	-1.31	0.19	0.383
DLBD	EN_L2_3_IT	MDM2	-0.04	0.03	-1.77	0.0775	0.31
DLBD	EN_L3_5_IT_1	MDM2	-0.02	0.05	-0.40	0.692	0.892
DLBD	EN_L3_5_IT_2	MDM2	-0.02	0.04	-0.46	0.647	0.857
DLBD	EN_L3_5_IT_3	MDM2	0.01	0.04	0.18	0.854	0.945
DLBD	EN_L5_6_NP	MDM2	-0.03	0.05	-0.52	0.601	0.879
DLBD	EN_L5_ET	MDM2	-0.43	0.67	-0.64	0.525	0.938
DLBD	EN_L6B	MDM2	-0.04	0.07	-0.64	0.524	0.829
DLBD	EN_L6_CT	MDM2	-0.01	0.06	-0.13	0.895	0.969
DLBD	EN_L6_IT_1	MDM2	-0.02	0.06	-0.30	0.765	0.96
DLBD	EN_L6_IT_2	MDM2	0.08	0.08	1.02	0.306	0.735
DLBD	Endo	MDM2	0.08	0.12	0.61	0.54	0.919
DLBD	IN_ADARB2	MDM2	0.05	0.05	0.95	0.342	0.806
DLBD	IN_LAMP5_LHX6	MDM2	-0.02	0.06	-0.27	0.789	0.946
DLBD	IN_LAMP5_RELN	MDM2	-0.07	0.05	-1.48	0.139	0.609
DLBD	IN_PVALB	MDM2	0.01	0.04	0.24	0.809	0.942
DLBD	IN_PVALB_CHC	MDM2	-0.01	0.07	-0.15	0.885	0.982
DLBD	IN_SST	MDM2	-0.03	0.05	-0.76	0.449	0.794
DLBD	IN_VIP	MDM2	0.02	0.03	0.75	0.456	0.751
DLBD	Micro	MDM2	-0.03	0.06	-0.51	0.612	0.873
DLBD	OPC	MDM2	-0.02	0.04	-0.58	0.565	0.898
DLBD	Oligo	MDM2	0.03	0.03	1.03	0.301	0.53
DLBD	PC	MDM2	-0.01	0.12	-0.09	0.925	0.995
DLBD	PVM	MDM2	-0.08	0.19	-0.41	0.682	0.924
DLBD	VLMC	MDM2	-0.10	0.13	-0.79	0.428	0.841
DLBD	Adaptive	MDM4	0.05	0.16	0.29	0.774	0.99
DLBD	Astro	MDM4	-0.03	0.03	-0.84	0.402	0.609
DLBD	EN_L2_3_IT	MDM4	0.00	0.03	0.14	0.888	0.96
DLBD	EN_L3_5_IT_1	MDM4	-0.00	0.04	-0.02	0.981	0.993
DLBD	EN_L3_5_IT_2	MDM4	-0.02	0.03	-0.56	0.573	0.819
DLBD	EN_L3_5_IT_3	MDM4	-0.01	0.04	-0.28	0.783	0.911
DLBD	EN_L5_6_NP	MDM4	-0.07	0.05	-1.27	0.205	0.633
DLBD	EN_L5_ET	MDM4	0.26	0.51	0.50	0.615	0.952
DLBD	EN_L6B	MDM4	-0.03	0.06	-0.59	0.556	0.845
DLBD	EN_L6_CT	MDM4	-0.11	0.05	-2.30	0.0217	0.203
DLBD	EN_L6_IT_1	MDM4	-0.01	0.05	-0.18	0.858	0.979
DLBD	EN_L6_IT_2	MDM4	-0.06	0.06	-1.17	0.244	0.686
DLBD	Endo	MDM4	-0.01	0.11	-0.07	0.946	0.994
DLBD	IN_ADARB2	MDM4	0.01	0.05	0.24	0.811	0.962
DLBD	IN_LAMP5_LHX6	MDM4	-0.01	0.05	-0.24	0.812	0.956
DLBD	IN_LAMP5_RELN	MDM4	0.01	0.04	0.35	0.728	0.941
DLBD	IN_PVALB	MDM4	-0.04	0.03	-1.25	0.211	0.54
DLBD	IN_PVALB_CHC	MDM4	0.01	0.06	0.15	0.882	0.982
DLBD	IN_SST	MDM4	-0.01	0.04	-0.35	0.727	0.92
DLBD	IN_VIP	MDM4	0.02	0.03	0.57	0.565	0.818
DLBD	Micro	MDM4	-0.08	0.04	-1.83	0.0669	0.368
DLBD	OPC	MDM4	-0.05	0.03	-1.60	0.11	0.582
DLBD	Oligo	MDM4	-0.05	0.03	-1.87	0.0618	0.19
DLBD	PC	MDM4	-0.08	0.10	-0.77	0.441	0.888
DLBD	PVM	MDM4	-0.07	0.11	-0.61	0.543	0.859
DLBD	VLMC	MDM4	-0.00	0.11	-0.03	0.98	0.994
DLBD	Adaptive	MDN1	-0.06	0.18	-0.34	0.732	0.99
DLBD	Astro	MDN1	-0.11	0.03	-3.54	0.0004	0.0048
DLBD	EN_L2_3_IT	MDN1	-0.00	0.03	-0.07	0.947	0.983
DLBD	EN_L3_5_IT_1	MDN1	-0.02	0.04	-0.55	0.582	0.837
DLBD	EN_L3_5_IT_2	MDN1	0.01	0.03	0.37	0.71	0.889
DLBD	EN_L3_5_IT_3	MDN1	0.00	0.03	0.08	0.933	0.976
DLBD	EN_L5_6_NP	MDN1	-0.07	0.04	-1.60	0.11	0.522
DLBD	EN_L5_ET	MDN1	-0.64	0.46	-1.41	0.158	0.753
DLBD	EN_L6B	MDN1	-0.02	0.05	-0.33	0.739	0.921
DLBD	EN_L6_CT	MDN1	0.03	0.04	0.68	0.497	0.801
DLBD	EN_L6_IT_1	MDN1	-0.02	0.05	-0.48	0.628	0.925
DLBD	EN_L6_IT_2	MDN1	0.01	0.06	0.24	0.808	0.955
DLBD	Endo	MDN1	0.17	0.14	1.23	0.217	0.779
DLBD	IN_ADARB2	MDN1	-0.03	0.05	-0.68	0.498	0.875
DLBD	IN_LAMP5_LHX6	MDN1	-0.08	0.04	-1.72	0.0852	0.437
DLBD	IN_LAMP5_RELN	MDN1	-0.06	0.04	-1.51	0.13	0.598
DLBD	IN_PVALB	MDN1	-0.03	0.04	-0.75	0.451	0.766
DLBD	IN_PVALB_CHC	MDN1	-0.08	0.05	-1.47	0.141	0.561
DLBD	IN_SST	MDN1	-0.02	0.03	-0.66	0.506	0.83
DLBD	IN_VIP	MDN1	-0.07	0.03	-2.28	0.0226	0.181
DLBD	Micro	MDN1	0.07	0.06	1.27	0.202	0.585
DLBD	OPC	MDN1	-0.04	0.04	-1.06	0.288	0.756
DLBD	Oligo	MDN1	-0.10	0.03	-3.68	0.000231	0.00317
DLBD	PC	MDN1	-0.20	0.14	-1.51	0.132	0.717
DLBD	PVM	MDN1	-0.01	0.16	-0.03	0.974	0.997
DLBD	VLMC	MDN1	0.06	0.12	0.49	0.626	0.919
DLBD	Astro	ME1	-0.15	0.06	-2.54	0.0112	0.056
DLBD	EN_L2_3_IT	ME1	0.06	0.04	1.68	0.0927	0.339
DLBD	EN_L3_5_IT_1	ME1	0.14	0.06	2.20	0.0278	0.191
DLBD	EN_L3_5_IT_2	ME1	0.06	0.05	1.33	0.183	0.488
DLBD	EN_L3_5_IT_3	ME1	0.08	0.04	1.91	0.0566	0.221
DLBD	EN_L5_6_NP	ME1	0.16	0.05	3.22	0.0013	0.0749
DLBD	EN_L5_ET	ME1	-0.96	0.42	-2.27	0.0234	0.474
DLBD	EN_L6B	ME1	0.09	0.07	1.33	0.182	0.577
DLBD	EN_L6_CT	ME1	0.15	0.05	3.16	0.00156	0.049
DLBD	EN_L6_IT_1	ME1	0.13	0.06	2.10	0.036	0.41
DLBD	EN_L6_IT_2	ME1	0.06	0.06	1.01	0.313	0.738
DLBD	Endo	ME1	0.10	1.27	0.08	0.936	0.993
DLBD	IN_ADARB2	ME1	0.08	0.06	1.39	0.165	0.678
DLBD	IN_LAMP5_LHX6	ME1	0.16	0.08	1.99	0.0467	0.336
DLBD	IN_LAMP5_RELN	ME1	0.06	0.06	1.03	0.304	0.777
DLBD	IN_PVALB	ME1	0.19	0.05	3.60	0.000313	0.0118
DLBD	IN_PVALB_CHC	ME1	0.20	0.08	2.52	0.0117	0.167
DLBD	IN_SST	ME1	0.15	0.05	3.07	0.00214	0.0778
DLBD	IN_VIP	ME1	0.06	0.03	1.60	0.109	0.398
DLBD	Micro	ME1	0.16	0.11	1.52	0.128	0.495
DLBD	OPC	ME1	-0.05	0.04	-1.27	0.206	0.686
DLBD	Oligo	ME1	0.06	0.06	1.17	0.242	0.464
DLBD	PVM	ME1	-0.13	0.26	-0.51	0.61	0.888
DLBD	VLMC	ME1	-0.04	0.13	-0.31	0.757	0.941
DLBD	Astro	ME2	-0.08	0.04	-1.85	0.0644	0.188
DLBD	EN_L2_3_IT	ME2	-0.02	0.03	-0.61	0.545	0.78
DLBD	EN_L3_5_IT_1	ME2	0.06	0.05	1.29	0.198	0.524
DLBD	EN_L3_5_IT_2	ME2	0.02	0.04	0.59	0.556	0.811
DLBD	EN_L3_5_IT_3	ME2	0.05	0.04	1.30	0.192	0.449
DLBD	EN_L5_6_NP	ME2	-0.05	0.05	-0.90	0.366	0.757
DLBD	EN_L5_ET	ME2	-0.77	0.57	-1.36	0.174	0.766
DLBD	EN_L6B	ME2	-0.04	0.06	-0.80	0.423	0.775
DLBD	EN_L6_CT	ME2	0.01	0.06	0.21	0.836	0.949
DLBD	EN_L6_IT_1	ME2	-0.03	0.06	-0.55	0.585	0.912
DLBD	EN_L6_IT_2	ME2	-0.08	0.07	-1.27	0.205	0.65
DLBD	Endo	ME2	0.42	1.02	0.41	0.68	0.947
DLBD	IN_ADARB2	ME2	-0.03	0.05	-0.54	0.588	0.906
DLBD	IN_LAMP5_LHX6	ME2	0.02	0.05	0.42	0.677	0.913
DLBD	IN_LAMP5_RELN	ME2	0.06	0.05	1.10	0.272	0.75
DLBD	IN_PVALB	ME2	0.04	0.04	1.25	0.212	0.541
DLBD	IN_PVALB_CHC	ME2	0.08	0.06	1.23	0.22	0.655
DLBD	IN_SST	ME2	0.00	0.04	0.02	0.984	0.997
DLBD	IN_VIP	ME2	0.04	0.03	1.26	0.207	0.536
DLBD	Micro	ME2	-0.13	0.05	-2.93	0.00341	0.0718
DLBD	OPC	ME2	0.03	0.04	0.76	0.446	0.847
DLBD	Oligo	ME2	0.06	0.03	1.71	0.0865	0.238
DLBD	PC	ME2	0.70	0.81	0.86	0.39	0.87
DLBD	PVM	ME2	-0.04	0.13	-0.31	0.753	0.941
DLBD	VLMC	ME2	-0.34	0.12	-2.78	0.00542	0.324
DLBD	Astro	ME3	0.03	0.05	0.55	0.584	0.755
DLBD	EN_L2_3_IT	ME3	0.06	0.03	2.01	0.0445	0.23
DLBD	EN_L3_5_IT_1	ME3	0.06	0.04	1.41	0.158	0.47
DLBD	EN_L3_5_IT_2	ME3	-0.01	0.04	-0.25	0.804	0.928
DLBD	EN_L3_5_IT_3	ME3	0.07	0.04	1.90	0.0576	0.223
DLBD	EN_L5_6_NP	ME3	0.09	0.06	1.67	0.0953	0.495
DLBD	EN_L5_ET	ME3	-0.50	0.36	-1.38	0.169	0.765
DLBD	EN_L6B	ME3	-0.02	0.06	-0.43	0.67	0.893
DLBD	EN_L6_CT	ME3	0.01	0.05	0.16	0.873	0.961
DLBD	EN_L6_IT_1	ME3	0.01	0.05	0.27	0.79	0.967
DLBD	EN_L6_IT_2	ME3	-0.01	0.05	-0.20	0.844	0.962
DLBD	Endo	ME3	0.02	0.12	0.16	0.87	0.985
DLBD	IN_ADARB2	ME3	0.02	0.05	0.44	0.66	0.922
DLBD	IN_LAMP5_LHX6	ME3	0.12	0.05	2.56	0.0105	0.164
DLBD	IN_LAMP5_RELN	ME3	0.08	0.04	2.02	0.0439	0.399
DLBD	IN_PVALB	ME3	0.06	0.03	1.66	0.0965	0.377
DLBD	IN_PVALB_CHC	ME3	0.01	0.04	0.15	0.878	0.982
DLBD	IN_SST	ME3	0.07	0.04	1.53	0.125	0.51
DLBD	IN_VIP	ME3	0.02	0.03	0.64	0.522	0.791
DLBD	Micro	ME3	0.02	0.09	0.21	0.836	0.964
DLBD	OPC	ME3	0.05	0.04	1.18	0.239	0.716
DLBD	Oligo	ME3	-0.05	0.06	-0.70	0.484	0.698
DLBD	PC	ME3	1.51	0.80	1.88	0.0597	0.602
DLBD	VLMC	ME3	-0.04	0.15	-0.27	0.786	0.949
DLBD	Astro	MEA1	0.03	0.08	0.37	0.708	0.841
DLBD	EN_L2_3_IT	MEA1	0.03	0.07	0.42	0.677	0.854
DLBD	EN_L3_5_IT_1	MEA1	0.11	0.12	0.90	0.369	0.699
DLBD	EN_L3_5_IT_2	MEA1	0.06	0.08	0.69	0.493	0.776
DLBD	EN_L3_5_IT_3	MEA1	0.06	0.08	0.78	0.436	0.696
DLBD	EN_L6_IT_1	MEA1	7.14	4.59	1.56	0.12	0.612
DLBD	IN_PVALB	MEA1	0.05	0.10	0.56	0.577	0.843
DLBD	IN_SST	MEA1	-0.00	0.11	-0.04	0.967	0.992
DLBD	IN_VIP	MEA1	0.10	0.09	1.21	0.227	0.559
DLBD	OPC	MEA1	0.21	0.10	2.05	0.04	0.41
DLBD	Oligo	MEA1	0.02	0.05	0.29	0.772	0.889
DLBD	Astro	MEAF6	-0.02	0.04	-0.41	0.685	0.825
DLBD	EN_L2_3_IT	MEAF6	0.02	0.03	0.74	0.46	0.726
DLBD	EN_L3_5_IT_1	MEAF6	-0.03	0.05	-0.56	0.576	0.833
DLBD	EN_L3_5_IT_2	MEAF6	-0.06	0.04	-1.27	0.202	0.515
DLBD	EN_L3_5_IT_3	MEAF6	-0.05	0.04	-1.16	0.248	0.516
DLBD	EN_L5_6_NP	MEAF6	-0.03	0.08	-0.36	0.718	0.927
DLBD	EN_L5_ET	MEAF6	0.20	0.64	0.31	0.759	0.967
DLBD	EN_L6B	MEAF6	-0.06	0.08	-0.79	0.432	0.781
DLBD	EN_L6_CT	MEAF6	-0.11	0.07	-1.54	0.123	0.457
DLBD	EN_L6_IT_1	MEAF6	-0.01	0.06	-0.19	0.847	0.977
DLBD	EN_L6_IT_2	MEAF6	0.02	0.08	0.24	0.809	0.955
DLBD	Endo	MEAF6	0.45	0.89	0.50	0.618	0.935
DLBD	IN_ADARB2	MEAF6	0.13	0.08	1.67	0.0949	0.583
DLBD	IN_LAMP5_LHX6	MEAF6	-0.02	0.07	-0.25	0.805	0.954
DLBD	IN_LAMP5_RELN	MEAF6	0.03	0.07	0.49	0.626	0.921
DLBD	IN_PVALB	MEAF6	-0.01	0.04	-0.23	0.818	0.945
DLBD	IN_PVALB_CHC	MEAF6	0.02	0.08	0.20	0.845	0.973
DLBD	IN_SST	MEAF6	0.01	0.05	0.27	0.79	0.941
DLBD	IN_VIP	MEAF6	-0.05	0.04	-1.20	0.231	0.563
DLBD	Micro	MEAF6	-0.02	0.06	-0.37	0.714	0.915
DLBD	OPC	MEAF6	0.03	0.04	0.85	0.393	0.82
DLBD	Oligo	MEAF6	-0.04	0.03	-1.20	0.229	0.45
DLBD	PC	MEAF6	-0.83	0.83	-0.99	0.321	0.845
DLBD	Astro	MEAK7	-0.17	0.06	-2.89	0.00388	0.0255
DLBD	EN_L2_3_IT	MEAK7	-0.07	0.05	-1.37	0.172	0.461
DLBD	EN_L3_5_IT_1	MEAK7	-0.13	0.07	-1.85	0.0648	0.296
DLBD	EN_L3_5_IT_2	MEAK7	-0.07	0.07	-1.04	0.299	0.621
DLBD	EN_L3_5_IT_3	MEAK7	-0.09	0.06	-1.42	0.157	0.402
DLBD	EN_L5_6_NP	MEAK7	-0.14	0.09	-1.55	0.121	0.537
DLBD	EN_L5_ET	MEAK7	0.60	0.72	0.84	0.402	0.897
DLBD	EN_L6B	MEAK7	-0.23	0.11	-2.08	0.0377	0.297
DLBD	EN_L6_CT	MEAK7	-0.08	0.08	-0.92	0.357	0.71
DLBD	EN_L6_IT_1	MEAK7	-0.05	0.09	-0.58	0.562	0.905
DLBD	EN_L6_IT_2	MEAK7	-0.00	0.11	-0.01	0.994	0.998
DLBD	IN_ADARB2	MEAK7	-0.03	0.09	-0.39	0.699	0.935
DLBD	IN_LAMP5_LHX6	MEAK7	-0.05	0.09	-0.60	0.548	0.874
DLBD	IN_LAMP5_RELN	MEAK7	-0.07	0.07	-1.09	0.276	0.754
DLBD	IN_PVALB	MEAK7	-0.01	0.06	-0.19	0.845	0.955
DLBD	IN_PVALB_CHC	MEAK7	0.03	0.09	0.29	0.768	0.954
DLBD	IN_SST	MEAK7	-0.12	0.08	-1.61	0.107	0.479
DLBD	IN_VIP	MEAK7	-0.06	0.06	-0.98	0.329	0.657
DLBD	Micro	MEAK7	0.08	0.10	0.82	0.414	0.764
DLBD	OPC	MEAK7	-0.06	0.05	-1.10	0.272	0.744
DLBD	Oligo	MEAK7	-0.06	0.04	-1.30	0.192	0.402
DLBD	Astro	MECOM	0.10	0.10	1.00	0.319	0.53
DLBD	EN_L2_3_IT	MECOM	-0.15	0.10	-1.55	0.12	0.384
DLBD	EN_L3_5_IT_2	MECOM	0.82	0.83	0.99	0.323	0.642
DLBD	EN_L3_5_IT_3	MECOM	-0.48	1.18	-0.41	0.685	0.858
DLBD	Endo	MECOM	0.09	0.07	1.18	0.24	0.789
DLBD	IN_PVALB	MECOM	0.14	0.13	1.14	0.254	0.592
DLBD	Oligo	MECOM	0.01	0.09	0.12	0.905	0.958
DLBD	PC	MECOM	0.09	1.80	0.05	0.962	0.996
DLBD	Adaptive	MECP2	-0.18	0.16	-1.18	0.24	0.99
DLBD	Astro	MECP2	-0.02	0.04	-0.53	0.595	0.763
DLBD	EN_L2_3_IT	MECP2	0.04	0.03	1.20	0.23	0.529
DLBD	EN_L3_5_IT_1	MECP2	0.05	0.05	1.03	0.303	0.641
DLBD	EN_L3_5_IT_2	MECP2	0.07	0.03	2.06	0.0395	0.222
DLBD	EN_L3_5_IT_3	MECP2	0.08	0.04	2.15	0.0313	0.156
DLBD	EN_L5_6_NP	MECP2	0.06	0.06	0.95	0.342	0.745
DLBD	EN_L5_ET	MECP2	-0.19	0.58	-0.33	0.738	0.967
DLBD	EN_L6B	MECP2	0.08	0.06	1.28	0.202	0.596
DLBD	EN_L6_CT	MECP2	0.03	0.05	0.61	0.54	0.821
DLBD	EN_L6_IT_1	MECP2	-0.01	0.05	-0.11	0.911	0.986
DLBD	EN_L6_IT_2	MECP2	-0.02	0.06	-0.25	0.799	0.951
DLBD	Endo	MECP2	-0.00	0.11	-0.04	0.972	0.996
DLBD	IN_ADARB2	MECP2	0.07	0.05	1.34	0.179	0.697
DLBD	IN_LAMP5_LHX6	MECP2	0.11	0.06	2.01	0.0443	0.328
DLBD	IN_LAMP5_RELN	MECP2	0.06	0.05	1.25	0.21	0.699
DLBD	IN_PVALB	MECP2	0.09	0.03	2.55	0.0109	0.115
DLBD	IN_PVALB_CHC	MECP2	0.08	0.06	1.22	0.224	0.659
DLBD	IN_SST	MECP2	0.03	0.04	0.81	0.42	0.777
DLBD	IN_VIP	MECP2	0.04	0.03	1.14	0.254	0.589
DLBD	Micro	MECP2	-0.06	0.05	-1.09	0.275	0.655
DLBD	OPC	MECP2	-0.06	0.04	-1.57	0.118	0.594
DLBD	Oligo	MECP2	0.01	0.03	0.25	0.799	0.905
DLBD	PC	MECP2	0.05	0.10	0.45	0.652	0.945
DLBD	PVM	MECP2	0.06	0.14	0.46	0.643	0.901
DLBD	VLMC	MECP2	-0.05	0.13	-0.37	0.714	0.936
DLBD	Astro	MECR	-0.04	0.05	-0.74	0.46	0.658
DLBD	EN_L2_3_IT	MECR	0.06	0.05	1.35	0.179	0.47
DLBD	EN_L3_5_IT_1	MECR	0.01	0.07	0.09	0.925	0.979
DLBD	EN_L3_5_IT_2	MECR	0.12	0.06	1.87	0.061	0.28
DLBD	EN_L3_5_IT_3	MECR	0.07	0.06	1.30	0.192	0.449
DLBD	EN_L5_6_NP	MECR	0.10	0.11	0.87	0.386	0.768
DLBD	EN_L5_ET	MECR	2.44	0.88	2.78	0.00549	0.287
DLBD	EN_L6B	MECR	-0.06	0.09	-0.72	0.469	0.801
DLBD	EN_L6_CT	MECR	0.01	0.08	0.15	0.882	0.963
DLBD	EN_L6_IT_1	MECR	0.03	0.08	0.39	0.695	0.943
DLBD	EN_L6_IT_2	MECR	0.11	0.11	1.00	0.318	0.741
DLBD	IN_ADARB2	MECR	0.08	0.09	0.84	0.402	0.831
DLBD	IN_LAMP5_LHX6	MECR	-0.00	0.12	-0.02	0.984	0.996
DLBD	IN_LAMP5_RELN	MECR	0.03	0.09	0.41	0.685	0.932
DLBD	IN_PVALB	MECR	0.11	0.06	1.78	0.0745	0.333
DLBD	IN_PVALB_CHC	MECR	0.10	0.12	0.89	0.375	0.782
DLBD	IN_SST	MECR	0.13	0.07	1.78	0.0746	0.416
DLBD	IN_VIP	MECR	-0.03	0.07	-0.42	0.673	0.875
DLBD	Micro	MECR	0.13	0.09	1.45	0.148	0.52
DLBD	OPC	MECR	-0.04	0.05	-0.76	0.444	0.847
DLBD	Oligo	MECR	-0.01	0.04	-0.37	0.709	0.853
DLBD	Astro	MED1	-0.06	0.05	-1.30	0.194	0.388
DLBD	EN_L2_3_IT	MED1	-0.08	0.05	-1.59	0.112	0.372
DLBD	EN_L3_5_IT_1	MED1	-0.07	0.08	-0.87	0.386	0.713
DLBD	EN_L3_5_IT_2	MED1	-0.03	0.05	-0.46	0.645	0.856
DLBD	EN_L3_5_IT_3	MED1	-0.06	0.06	-1.14	0.255	0.523
DLBD	EN_L5_6_NP	MED1	-0.05	0.10	-0.54	0.591	0.876
DLBD	EN_L6B	MED1	-0.03	0.10	-0.32	0.752	0.925
DLBD	EN_L6_CT	MED1	-0.11	0.08	-1.25	0.212	0.574
DLBD	EN_L6_IT_1	MED1	-0.14	0.09	-1.57	0.116	0.608
DLBD	EN_L6_IT_2	MED1	-0.06	0.11	-0.59	0.557	0.867
DLBD	Endo	MED1	-0.64	0.98	-0.66	0.511	0.907
DLBD	IN_ADARB2	MED1	0.03	0.08	0.44	0.661	0.923
DLBD	IN_LAMP5_LHX6	MED1	0.06	0.09	0.61	0.539	0.87
DLBD	IN_LAMP5_RELN	MED1	0.00	0.07	0.04	0.97	0.992
DLBD	IN_PVALB	MED1	0.00	0.05	0.04	0.965	0.991
DLBD	IN_PVALB_CHC	MED1	-0.02	0.11	-0.23	0.817	0.967
DLBD	IN_SST	MED1	-0.09	0.06	-1.39	0.165	0.566
DLBD	IN_VIP	MED1	-0.09	0.05	-1.69	0.0919	0.366
DLBD	Micro	MED1	-0.03	0.07	-0.47	0.636	0.883
DLBD	OPC	MED1	-0.04	0.05	-0.80	0.425	0.838
DLBD	Oligo	MED1	-0.00	0.04	-0.07	0.944	0.974
DLBD	PC	MED1	2.45	0.71	3.45	0.000561	0.097
DLBD	Astro	MED10	-0.07	0.06	-1.30	0.194	0.388
DLBD	EN_L2_3_IT	MED10	-0.12	0.06	-2.15	0.0318	0.192
DLBD	EN_L3_5_IT_1	MED10	-0.07	0.07	-0.97	0.333	0.668
DLBD	EN_L3_5_IT_2	MED10	-0.06	0.06	-0.96	0.339	0.656
DLBD	EN_L3_5_IT_3	MED10	-0.12	0.06	-2.11	0.0352	0.167
DLBD	EN_L5_6_NP	MED10	-0.20	0.10	-1.89	0.0588	0.422
DLBD	EN_L6B	MED10	-0.15	0.10	-1.49	0.137	0.519
DLBD	EN_L6_CT	MED10	-0.05	0.10	-0.55	0.585	0.846
DLBD	EN_L6_IT_1	MED10	-0.25	0.08	-2.90	0.00371	0.17
DLBD	EN_L6_IT_2	MED10	-0.14	0.11	-1.25	0.212	0.654
DLBD	Endo	MED10	1.37	1.30	1.05	0.292	0.822
DLBD	IN_ADARB2	MED10	-0.01	0.08	-0.18	0.855	0.972
DLBD	IN_LAMP5_LHX6	MED10	-0.11	0.10	-1.17	0.244	0.668
DLBD	IN_LAMP5_RELN	MED10	-0.15	0.08	-1.87	0.0611	0.457
DLBD	IN_PVALB	MED10	-0.10	0.07	-1.53	0.125	0.427
DLBD	IN_PVALB_CHC	MED10	-0.03	0.12	-0.22	0.828	0.969
DLBD	IN_SST	MED10	-0.11	0.07	-1.57	0.117	0.497
DLBD	IN_VIP	MED10	-0.07	0.06	-1.22	0.222	0.554
DLBD	Micro	MED10	-0.05	0.07	-0.66	0.508	0.818
DLBD	OPC	MED10	-0.01	0.05	-0.12	0.904	0.988
DLBD	Oligo	MED10	-0.04	0.04	-1.02	0.31	0.539
DLBD	Astro	MED11	0.23	0.08	3.03	0.00248	0.0184
DLBD	EN_L2_3_IT	MED11	-0.07	0.08	-0.87	0.383	0.667
DLBD	EN_L3_5_IT_2	MED11	-0.14	0.11	-1.34	0.179	0.482
DLBD	EN_L3_5_IT_3	MED11	-0.09	0.11	-0.82	0.409	0.673
DLBD	EN_L6_IT_1	MED11	0.80	4.55	0.17	0.861	0.979
DLBD	IN_PVALB	MED11	-0.05	0.09	-0.53	0.593	0.852
DLBD	IN_VIP	MED11	-0.09	0.10	-0.91	0.363	0.686
DLBD	Micro	MED11	0.14	0.11	1.32	0.186	0.567
DLBD	OPC	MED11	0.02	0.09	0.19	0.851	0.979
DLBD	Oligo	MED11	0.22	0.05	4.72	2.38e-06	0.000103
DLBD	Astro	MED12	-0.04	0.05	-0.72	0.473	0.67
DLBD	EN_L2_3_IT	MED12	0.08	0.05	1.82	0.0688	0.292
DLBD	EN_L3_5_IT_1	MED12	0.08	0.10	0.86	0.39	0.715
DLBD	EN_L3_5_IT_2	MED12	0.06	0.07	0.91	0.362	0.674
DLBD	EN_L3_5_IT_3	MED12	0.02	0.07	0.32	0.752	0.895
DLBD	EN_L5_6_NP	MED12	0.28	1.25	0.22	0.826	0.958
DLBD	EN_L6_CT	MED12	-0.31	1.79	-0.17	0.863	0.958
DLBD	EN_L6_IT_1	MED12	0.07	0.11	0.62	0.533	0.892
DLBD	IN_ADARB2	MED12	0.15	0.10	1.43	0.151	0.662
DLBD	IN_LAMP5_RELN	MED12	-0.09	0.11	-0.81	0.42	0.843
DLBD	IN_PVALB	MED12	0.10	0.07	1.35	0.176	0.5
DLBD	IN_SST	MED12	0.08	0.09	0.94	0.349	0.737
DLBD	IN_VIP	MED12	0.10	0.06	1.58	0.115	0.408
DLBD	Micro	MED12	0.03	0.08	0.35	0.727	0.921
DLBD	OPC	MED12	0.16	0.06	2.67	0.0076	0.241
DLBD	Oligo	MED12	0.04	0.04	1.09	0.276	0.504
DLBD	Astro	MED12L	-0.10	0.05	-2.19	0.0287	0.109
DLBD	EN_L2_3_IT	MED12L	0.07	0.03	2.51	0.0122	0.116
DLBD	EN_L3_5_IT_1	MED12L	0.05	0.05	1.06	0.288	0.627
DLBD	EN_L3_5_IT_2	MED12L	0.21	0.04	5.25	1.55e-07	5.56e-05
DLBD	EN_L3_5_IT_3	MED12L	0.14	0.04	3.38	0.000734	0.0148
DLBD	EN_L5_6_NP	MED12L	0.10	0.05	1.78	0.0748	0.455
DLBD	EN_L5_ET	MED12L	1.31	0.40	3.26	0.00111	0.184
DLBD	EN_L6B	MED12L	0.01	0.07	0.10	0.919	0.98
DLBD	EN_L6_CT	MED12L	0.03	0.06	0.63	0.529	0.815
DLBD	EN_L6_IT_1	MED12L	0.11	0.05	2.39	0.0169	0.303
DLBD	EN_L6_IT_2	MED12L	-0.02	0.06	-0.37	0.708	0.923
DLBD	Endo	MED12L	3.27	1.30	2.52	0.0118	0.321
DLBD	IN_ADARB2	MED12L	-0.02	0.05	-0.48	0.634	0.916
DLBD	IN_LAMP5_LHX6	MED12L	0.05	0.05	0.99	0.323	0.736
DLBD	IN_LAMP5_RELN	MED12L	0.03	0.05	0.68	0.498	0.876
DLBD	IN_PVALB	MED12L	0.02	0.04	0.43	0.667	0.889
DLBD	IN_PVALB_CHC	MED12L	0.04	0.04	0.88	0.381	0.784
DLBD	IN_SST	MED12L	-0.11	0.06	-1.90	0.0572	0.368
DLBD	IN_VIP	MED12L	0.04	0.03	1.21	0.227	0.559
DLBD	Micro	MED12L	-0.37	0.13	-2.79	0.00529	0.093
DLBD	OPC	MED12L	-0.05	0.03	-1.47	0.142	0.624
DLBD	Oligo	MED12L	-0.00	0.07	-0.00	0.998	0.999
DLBD	PC	MED12L	-0.21	0.15	-1.46	0.144	0.727
DLBD	PVM	MED12L	0.09	0.23	0.37	0.715	0.935
DLBD	Adaptive	MED13	-0.10	0.14	-0.72	0.47	0.99
DLBD	Astro	MED13	0.00	0.03	0.10	0.92	0.962
DLBD	EN_L2_3_IT	MED13	0.03	0.02	1.11	0.269	0.57
DLBD	EN_L3_5_IT_1	MED13	0.01	0.03	0.33	0.739	0.913
DLBD	EN_L3_5_IT_2	MED13	0.02	0.03	0.61	0.543	0.804
DLBD	EN_L3_5_IT_3	MED13	0.05	0.03	1.54	0.124	0.35
DLBD	EN_L5_6_NP	MED13	-0.01	0.04	-0.24	0.809	0.955
DLBD	EN_L5_ET	MED13	0.36	0.43	0.83	0.404	0.897
DLBD	EN_L6B	MED13	-0.02	0.05	-0.35	0.725	0.916
DLBD	EN_L6_CT	MED13	-0.04	0.04	-1.14	0.253	0.614
DLBD	EN_L6_IT_1	MED13	0.02	0.04	0.47	0.637	0.926
DLBD	EN_L6_IT_2	MED13	0.01	0.05	0.21	0.834	0.96
DLBD	Endo	MED13	0.15	0.08	1.88	0.0607	0.578
DLBD	IN_ADARB2	MED13	-0.03	0.04	-0.72	0.469	0.86
DLBD	IN_LAMP5_LHX6	MED13	-0.04	0.04	-0.86	0.391	0.789
DLBD	IN_LAMP5_RELN	MED13	0.04	0.04	1.01	0.312	0.78
DLBD	IN_PVALB	MED13	0.00	0.03	0.06	0.951	0.987
DLBD	IN_PVALB_CHC	MED13	0.02	0.05	0.45	0.651	0.915
DLBD	IN_SST	MED13	-0.02	0.03	-0.76	0.447	0.793
DLBD	IN_VIP	MED13	-0.00	0.03	-0.12	0.907	0.966
DLBD	Micro	MED13	-0.06	0.04	-1.58	0.115	0.469
DLBD	OPC	MED13	-0.01	0.03	-0.43	0.667	0.931
DLBD	Oligo	MED13	0.05	0.03	1.87	0.0612	0.189
DLBD	PC	MED13	0.06	0.08	0.75	0.453	0.891
DLBD	PVM	MED13	0.20	0.11	1.88	0.0598	0.53
DLBD	SMC	MED13	0.38	0.23	1.64	0.1	0.874
DLBD	VLMC	MED13	0.04	0.08	0.55	0.584	0.909
DLBD	Adaptive	MED13L	0.06	0.12	0.47	0.638	0.99
DLBD	Astro	MED13L	-0.12	0.05	-2.35	0.0185	0.0805
DLBD	EN_L2_3_IT	MED13L	0.06	0.03	2.52	0.0119	0.114
DLBD	EN_L3_5_IT_1	MED13L	0.12	0.04	3.47	0.000519	0.0148
DLBD	EN_L3_5_IT_2	MED13L	0.11	0.03	3.42	0.00062	0.0159
DLBD	EN_L3_5_IT_3	MED13L	0.16	0.03	4.95	7.49e-07	0.000142
DLBD	EN_L5_6_NP	MED13L	0.08	0.04	2.17	0.0303	0.328
DLBD	EN_L5_ET	MED13L	-0.11	0.41	-0.27	0.786	0.968
DLBD	EN_L6B	MED13L	0.09	0.04	2.32	0.0202	0.223
DLBD	EN_L6_CT	MED13L	0.09	0.03	2.96	0.00307	0.0737
DLBD	EN_L6_IT_1	MED13L	0.14	0.04	3.44	0.00059	0.0706
DLBD	EN_L6_IT_2	MED13L	0.12	0.04	2.72	0.00661	0.163
DLBD	Endo	MED13L	0.14	0.08	1.72	0.0846	0.633
DLBD	IN_ADARB2	MED13L	0.05	0.03	1.36	0.173	0.688
DLBD	IN_LAMP5_LHX6	MED13L	0.08	0.04	2.17	0.0301	0.272
DLBD	IN_LAMP5_RELN	MED13L	0.07	0.03	1.99	0.0469	0.411
DLBD	IN_PVALB	MED13L	0.05	0.03	1.73	0.0843	0.354
DLBD	IN_PVALB_CHC	MED13L	0.08	0.04	2.06	0.0394	0.315
DLBD	IN_SST	MED13L	0.06	0.03	1.98	0.0478	0.341
DLBD	IN_VIP	MED13L	0.04	0.03	1.71	0.0872	0.358
DLBD	Micro	MED13L	0.04	0.04	1.08	0.281	0.66
DLBD	OPC	MED13L	0.00	0.04	0.10	0.916	0.989
DLBD	Oligo	MED13L	0.00	0.03	0.10	0.924	0.966
DLBD	PC	MED13L	0.05	0.07	0.65	0.513	0.909
DLBD	PVM	MED13L	0.11	0.08	1.34	0.181	0.679
DLBD	SMC	MED13L	0.30	0.16	1.90	0.0574	0.773
DLBD	VLMC	MED13L	0.15	0.08	1.82	0.069	0.546
DLBD	Astro	MED14	-0.17	0.04	-4.11	4.01e-05	0.000896
DLBD	EN_L2_3_IT	MED14	-0.08	0.03	-2.50	0.0126	0.118
DLBD	EN_L3_5_IT_1	MED14	-0.11	0.05	-2.18	0.0291	0.195
DLBD	EN_L3_5_IT_2	MED14	-0.07	0.04	-1.81	0.0698	0.301
DLBD	EN_L3_5_IT_3	MED14	-0.07	0.04	-1.76	0.0779	0.266
DLBD	EN_L5_6_NP	MED14	-0.09	0.07	-1.39	0.164	0.591
DLBD	EN_L5_ET	MED14	-0.07	0.53	-0.14	0.889	0.986
DLBD	EN_L6B	MED14	-0.08	0.07	-1.21	0.228	0.62
DLBD	EN_L6_CT	MED14	-0.07	0.06	-1.16	0.244	0.604
DLBD	EN_L6_IT_1	MED14	-0.09	0.07	-1.25	0.211	0.717
DLBD	EN_L6_IT_2	MED14	-0.11	0.08	-1.46	0.145	0.58
DLBD	Endo	MED14	-0.04	0.13	-0.27	0.79	0.973
DLBD	IN_ADARB2	MED14	-0.11	0.06	-1.75	0.0805	0.551
DLBD	IN_LAMP5_LHX6	MED14	-0.01	0.06	-0.17	0.862	0.972
DLBD	IN_LAMP5_RELN	MED14	-0.04	0.06	-0.75	0.455	0.86
DLBD	IN_PVALB	MED14	-0.04	0.04	-0.92	0.359	0.693
DLBD	IN_PVALB_CHC	MED14	-0.03	0.08	-0.38	0.707	0.933
DLBD	IN_SST	MED14	-0.09	0.04	-2.10	0.0359	0.301
DLBD	IN_VIP	MED14	-0.08	0.03	-2.27	0.0235	0.184
DLBD	Micro	MED14	-0.07	0.05	-1.33	0.185	0.565
DLBD	OPC	MED14	-0.07	0.04	-1.96	0.0503	0.454
DLBD	Oligo	MED14	-0.08	0.04	-1.93	0.0538	0.173
DLBD	PC	MED14	0.00	0.13	0.00	0.999	1
DLBD	PVM	MED14	0.23	0.15	1.51	0.131	0.642
DLBD	VLMC	MED14	0.07	0.13	0.49	0.622	0.918
DLBD	Adaptive	MED15	-0.10	0.19	-0.51	0.609	0.99
DLBD	Astro	MED15	0.03	0.06	0.60	0.549	0.729
DLBD	EN_L2_3_IT	MED15	0.06	0.03	1.95	0.0512	0.248
DLBD	EN_L3_5_IT_1	MED15	0.01	0.04	0.21	0.83	0.947
DLBD	EN_L3_5_IT_2	MED15	0.06	0.04	1.54	0.124	0.401
DLBD	EN_L3_5_IT_3	MED15	0.05	0.04	1.46	0.144	0.382
DLBD	EN_L5_6_NP	MED15	0.08	0.06	1.41	0.157	0.586
DLBD	EN_L5_ET	MED15	0.57	0.59	0.96	0.337	0.877
DLBD	EN_L6B	MED15	0.11	0.06	1.77	0.0765	0.41
DLBD	EN_L6_CT	MED15	0.02	0.05	0.43	0.669	0.881
DLBD	EN_L6_IT_1	MED15	0.02	0.05	0.42	0.676	0.936
DLBD	EN_L6_IT_2	MED15	0.07	0.06	1.15	0.249	0.693
DLBD	Endo	MED15	0.03	0.11	0.22	0.824	0.976
DLBD	IN_ADARB2	MED15	0.02	0.05	0.48	0.63	0.915
DLBD	IN_LAMP5_LHX6	MED15	0.15	0.05	2.91	0.00358	0.0887
DLBD	IN_LAMP5_RELN	MED15	0.10	0.05	1.82	0.0681	0.472
DLBD	IN_PVALB	MED15	0.10	0.04	2.56	0.0105	0.113
DLBD	IN_PVALB_CHC	MED15	-0.00	0.08	-0.03	0.973	0.994
DLBD	IN_SST	MED15	0.06	0.04	1.52	0.129	0.517
DLBD	IN_VIP	MED15	0.07	0.03	2.14	0.0321	0.22
DLBD	Micro	MED15	-0.01	0.05	-0.20	0.844	0.967
DLBD	OPC	MED15	0.04	0.05	0.85	0.396	0.821
DLBD	Oligo	MED15	-0.00	0.03	-0.18	0.861	0.936
DLBD	PC	MED15	-0.24	0.11	-2.21	0.0272	0.494
DLBD	PVM	MED15	0.12	0.13	0.87	0.384	0.782
DLBD	VLMC	MED15	0.10	0.10	1.01	0.312	0.776
DLBD	Astro	MED16	-0.04	0.06	-0.59	0.554	0.733
DLBD	EN_L2_3_IT	MED16	0.04	0.06	0.61	0.541	0.777
DLBD	EN_L3_5_IT_1	MED16	0.02	0.10	0.16	0.87	0.961
DLBD	EN_L3_5_IT_2	MED16	0.12	0.08	1.55	0.121	0.397
DLBD	EN_L3_5_IT_3	MED16	0.04	0.08	0.45	0.656	0.842
DLBD	EN_L6_CT	MED16	0.59	1.44	0.41	0.68	0.885
DLBD	EN_L6_IT_1	MED16	-0.08	0.12	-0.68	0.499	0.884
DLBD	IN_PVALB	MED16	0.02	0.10	0.25	0.799	0.94
DLBD	IN_SST	MED16	-0.06	0.10	-0.61	0.544	0.845
DLBD	IN_VIP	MED16	0.06	0.08	0.77	0.439	0.743
DLBD	Micro	MED16	-0.01	0.09	-0.08	0.935	0.986
DLBD	OPC	MED16	-0.01	0.08	-0.13	0.898	0.988
DLBD	Oligo	MED16	0.06	0.05	1.18	0.236	0.458
DLBD	EN_L2_3_IT	MED17	0.08	0.10	0.79	0.43	0.703
DLBD	Oligo	MED17	0.14	0.12	1.18	0.236	0.458
DLBD	Astro	MED18	0.24	0.11	2.14	0.0327	0.119
DLBD	EN_L2_3_IT	MED18	0.02	0.10	0.21	0.831	0.935
DLBD	Oligo	MED18	0.11	0.07	1.50	0.132	0.318
DLBD	Astro	MED19	0.04	0.07	0.63	0.529	0.714
DLBD	EN_L2_3_IT	MED19	-0.00	0.05	-0.07	0.947	0.983
DLBD	EN_L3_5_IT_1	MED19	0.14	0.08	1.65	0.0981	0.372
DLBD	EN_L3_5_IT_2	MED19	0.04	0.06	0.73	0.463	0.755
DLBD	EN_L3_5_IT_3	MED19	-0.04	0.07	-0.62	0.538	0.766
DLBD	EN_L5_6_NP	MED19	-1.47	1.20	-1.23	0.219	0.647
DLBD	EN_L6_CT	MED19	-0.07	0.13	-0.56	0.579	0.842
DLBD	EN_L6_IT_1	MED19	-0.10	0.10	-0.95	0.344	0.819
DLBD	IN_ADARB2	MED19	-0.11	0.12	-0.98	0.329	0.797
DLBD	IN_LAMP5_RELN	MED19	-0.15	0.12	-1.32	0.186	0.674
DLBD	IN_PVALB	MED19	-0.02	0.07	-0.35	0.723	0.913
DLBD	IN_SST	MED19	-0.11	0.08	-1.45	0.147	0.539
DLBD	IN_VIP	MED19	0.04	0.08	0.46	0.645	0.86
DLBD	Micro	MED19	-0.06	0.12	-0.55	0.583	0.858
DLBD	OPC	MED19	-0.14	0.07	-1.93	0.0535	0.465
DLBD	Oligo	MED19	0.01	0.05	0.24	0.812	0.911
DLBD	Astro	MED21	-0.14	0.05	-2.57	0.0102	0.0527
DLBD	EN_L2_3_IT	MED21	-0.10	0.05	-2.09	0.0363	0.207
DLBD	EN_L3_5_IT_1	MED21	-0.08	0.07	-1.18	0.238	0.573
DLBD	EN_L3_5_IT_2	MED21	-0.02	0.06	-0.31	0.758	0.909
DLBD	EN_L3_5_IT_3	MED21	-0.12	0.06	-2.03	0.0424	0.185
DLBD	EN_L5_6_NP	MED21	-0.14	0.08	-1.71	0.0869	0.478
DLBD	EN_L6B	MED21	-0.07	0.09	-0.73	0.462	0.798
DLBD	EN_L6_CT	MED21	-0.11	0.09	-1.24	0.215	0.576
DLBD	EN_L6_IT_1	MED21	-0.24	0.08	-2.93	0.00337	0.162
DLBD	EN_L6_IT_2	MED21	-0.12	0.08	-1.60	0.109	0.537
DLBD	Endo	MED21	0.10	1.26	0.08	0.935	0.993
DLBD	IN_ADARB2	MED21	-0.15	0.08	-1.78	0.0743	0.537
DLBD	IN_LAMP5_LHX6	MED21	-0.16	0.09	-1.72	0.0848	0.437
DLBD	IN_LAMP5_RELN	MED21	-0.09	0.08	-1.19	0.235	0.721
DLBD	IN_PVALB	MED21	-0.16	0.06	-2.68	0.00735	0.0902
DLBD	IN_PVALB_CHC	MED21	-0.27	0.10	-2.73	0.00641	0.118
DLBD	IN_SST	MED21	-0.15	0.07	-2.29	0.0219	0.246
DLBD	IN_VIP	MED21	-0.21	0.06	-3.48	0.000504	0.0202
DLBD	Micro	MED21	-0.08	0.09	-0.88	0.381	0.742
DLBD	OPC	MED21	-0.04	0.05	-0.71	0.476	0.861
DLBD	Oligo	MED21	-0.02	0.04	-0.59	0.556	0.749
DLBD	Astro	MED22	0.15	0.06	2.48	0.0131	0.0626
DLBD	EN_L2_3_IT	MED22	0.02	0.05	0.36	0.719	0.877
DLBD	EN_L3_5_IT_1	MED22	-0.40	0.56	-0.72	0.471	0.771
DLBD	EN_L3_5_IT_2	MED22	0.01	0.08	0.07	0.944	0.979
DLBD	EN_L3_5_IT_3	MED22	0.00	0.08	0.05	0.96	0.988
DLBD	EN_L5_6_NP	MED22	1.04	1.35	0.77	0.444	0.798
DLBD	EN_L6_IT_1	MED22	3.53	4.27	0.83	0.408	0.85
DLBD	IN_ADARB2	MED22	0.53	0.69	0.76	0.445	0.851
DLBD	IN_LAMP5_RELN	MED22	0.09	0.12	0.72	0.47	0.866
DLBD	IN_PVALB	MED22	0.03	0.07	0.47	0.638	0.875
DLBD	IN_SST	MED22	-0.18	0.10	-1.83	0.0675	0.398
DLBD	IN_VIP	MED22	0.04	0.07	0.54	0.592	0.831
DLBD	Micro	MED22	0.19	0.09	2.04	0.0413	0.293
DLBD	OPC	MED22	-0.01	0.09	-0.12	0.905	0.988
DLBD	Oligo	MED22	0.00	0.05	0.07	0.947	0.976
DLBD	Astro	MED23	-0.16	0.04	-3.83	0.000128	0.00211
DLBD	EN_L2_3_IT	MED23	-0.08	0.03	-2.28	0.0225	0.161
DLBD	EN_L3_5_IT_1	MED23	-0.04	0.05	-0.80	0.425	0.739
DLBD	EN_L3_5_IT_2	MED23	-0.03	0.04	-0.78	0.436	0.736
DLBD	EN_L3_5_IT_3	MED23	-0.05	0.04	-1.29	0.196	0.453
DLBD	EN_L5_6_NP	MED23	-0.16	0.06	-2.59	0.00955	0.194
DLBD	EN_L5_ET	MED23	0.09	0.57	0.16	0.87	0.986
DLBD	EN_L6B	MED23	-0.14	0.06	-2.43	0.0151	0.196
DLBD	EN_L6_CT	MED23	-0.16	0.05	-3.04	0.00233	0.0634
DLBD	EN_L6_IT_1	MED23	-0.07	0.06	-1.17	0.244	0.75
DLBD	EN_L6_IT_2	MED23	-0.07	0.07	-1.04	0.297	0.727
DLBD	Endo	MED23	-0.00	0.13	-0.04	0.97	0.995
DLBD	IN_ADARB2	MED23	-0.06	0.06	-1.04	0.298	0.78
DLBD	IN_LAMP5_LHX6	MED23	-0.06	0.06	-1.01	0.313	0.728
DLBD	IN_LAMP5_RELN	MED23	-0.05	0.06	-0.90	0.367	0.813
DLBD	IN_PVALB	MED23	-0.08	0.04	-2.06	0.039	0.237
DLBD	IN_PVALB_CHC	MED23	-0.01	0.07	-0.13	0.897	0.984
DLBD	IN_SST	MED23	-0.01	0.05	-0.29	0.775	0.936
DLBD	IN_VIP	MED23	-0.05	0.04	-1.35	0.178	0.501
DLBD	Micro	MED23	-0.05	0.05	-0.99	0.324	0.706
DLBD	OPC	MED23	-0.07	0.04	-1.75	0.0805	0.535
DLBD	Oligo	MED23	-0.03	0.03	-1.08	0.28	0.508
DLBD	PC	MED23	0.08	0.83	0.10	0.923	0.995
DLBD	VLMC	MED23	-0.04	0.13	-0.29	0.771	0.943
DLBD	Astro	MED24	-0.01	0.04	-0.29	0.772	0.881
DLBD	EN_L2_3_IT	MED24	0.02	0.03	0.70	0.482	0.74
DLBD	EN_L3_5_IT_1	MED24	0.04	0.06	0.60	0.551	0.821
DLBD	EN_L3_5_IT_2	MED24	0.07	0.04	1.72	0.0848	0.332
DLBD	EN_L3_5_IT_3	MED24	0.05	0.05	1.10	0.272	0.542
DLBD	EN_L5_6_NP	MED24	0.02	0.08	0.28	0.776	0.945
DLBD	EN_L5_ET	MED24	-0.23	0.75	-0.31	0.76	0.967
DLBD	EN_L6B	MED24	0.14	0.08	1.70	0.0901	0.438
DLBD	EN_L6_CT	MED24	0.13	0.06	1.98	0.048	0.297
DLBD	EN_L6_IT_1	MED24	-0.00	0.06	-0.07	0.945	0.992
DLBD	EN_L6_IT_2	MED24	0.07	0.09	0.77	0.439	0.805
DLBD	Endo	MED24	0.16	0.94	0.17	0.865	0.985
DLBD	IN_ADARB2	MED24	0.03	0.07	0.45	0.651	0.919
DLBD	IN_LAMP5_LHX6	MED24	0.16	0.07	2.15	0.0319	0.28
DLBD	IN_LAMP5_RELN	MED24	-0.02	0.07	-0.25	0.801	0.962
DLBD	IN_PVALB	MED24	0.01	0.04	0.22	0.829	0.949
DLBD	IN_PVALB_CHC	MED24	-0.05	0.08	-0.65	0.515	0.866
DLBD	IN_SST	MED24	0.06	0.05	1.18	0.239	0.644
DLBD	IN_VIP	MED24	0.03	0.04	0.74	0.456	0.751
DLBD	Micro	MED24	0.13	0.07	1.94	0.0526	0.333
DLBD	OPC	MED24	0.07	0.04	1.70	0.0894	0.551
DLBD	Oligo	MED24	-0.05	0.03	-1.69	0.0916	0.247
DLBD	Astro	MED25	-0.14	0.05	-2.66	0.00783	0.0434
DLBD	EN_L2_3_IT	MED25	0.09	0.04	2.03	0.0425	0.224
DLBD	EN_L3_5_IT_1	MED25	0.17	0.07	2.34	0.0192	0.153
DLBD	EN_L3_5_IT_2	MED25	0.18	0.05	3.27	0.00107	0.0224
DLBD	EN_L3_5_IT_3	MED25	0.10	0.06	1.71	0.0867	0.284
DLBD	EN_L5_6_NP	MED25	0.08	0.10	0.82	0.413	0.783
DLBD	EN_L6B	MED25	0.10	0.10	0.97	0.332	0.709
DLBD	EN_L6_CT	MED25	0.05	0.09	0.56	0.574	0.839
DLBD	EN_L6_IT_1	MED25	0.15	0.08	1.83	0.0674	0.511
DLBD	EN_L6_IT_2	MED25	0.04	0.11	0.35	0.723	0.926
DLBD	IN_ADARB2	MED25	0.04	0.09	0.48	0.63	0.915
DLBD	IN_LAMP5_LHX6	MED25	0.06	0.09	0.66	0.508	0.854
DLBD	IN_LAMP5_RELN	MED25	-0.01	0.09	-0.11	0.915	0.983
DLBD	IN_PVALB	MED25	0.07	0.06	1.11	0.268	0.608
DLBD	IN_PVALB_CHC	MED25	0.04	0.10	0.46	0.645	0.913
DLBD	IN_SST	MED25	0.15	0.07	2.25	0.0243	0.259
DLBD	IN_VIP	MED25	0.07	0.05	1.33	0.185	0.508
DLBD	Micro	MED25	-0.06	0.09	-0.72	0.471	0.8
DLBD	OPC	MED25	-0.03	0.06	-0.48	0.628	0.917
DLBD	Oligo	MED25	0.00	0.04	0.00	0.999	0.999
DLBD	Astro	MED27	-0.03	0.05	-0.65	0.514	0.701
DLBD	EN_L2_3_IT	MED27	0.02	0.03	0.79	0.432	0.705
DLBD	EN_L3_5_IT_1	MED27	-0.01	0.04	-0.26	0.797	0.935
DLBD	EN_L3_5_IT_2	MED27	-0.02	0.04	-0.53	0.595	0.831
DLBD	EN_L3_5_IT_3	MED27	-0.04	0.03	-1.26	0.206	0.466
DLBD	EN_L5_6_NP	MED27	0.01	0.06	0.21	0.833	0.96
DLBD	EN_L5_ET	MED27	0.40	0.47	0.85	0.396	0.895
DLBD	EN_L6B	MED27	-0.00	0.05	-0.08	0.937	0.985
DLBD	EN_L6_CT	MED27	-0.12	0.06	-2.10	0.0361	0.261
DLBD	EN_L6_IT_1	MED27	0.04	0.05	0.86	0.39	0.841
DLBD	EN_L6_IT_2	MED27	0.09	0.06	1.49	0.136	0.572
DLBD	Endo	MED27	-0.06	0.12	-0.51	0.607	0.935
DLBD	IN_ADARB2	MED27	0.06	0.05	1.23	0.219	0.728
DLBD	IN_LAMP5_LHX6	MED27	0.09	0.05	1.72	0.0851	0.437
DLBD	IN_LAMP5_RELN	MED27	0.02	0.04	0.58	0.56	0.898
DLBD	IN_PVALB	MED27	0.00	0.04	0.06	0.952	0.987
DLBD	IN_PVALB_CHC	MED27	0.01	0.07	0.22	0.822	0.968
DLBD	IN_SST	MED27	0.03	0.05	0.67	0.504	0.829
DLBD	IN_VIP	MED27	0.05	0.03	1.76	0.0784	0.343
DLBD	Micro	MED27	-0.01	0.05	-0.15	0.882	0.976
DLBD	OPC	MED27	-0.03	0.04	-0.88	0.382	0.815
DLBD	Oligo	MED27	-0.06	0.03	-2.02	0.0437	0.149
DLBD	PC	MED27	-0.01	0.12	-0.12	0.901	0.99
DLBD	PVM	MED27	-0.06	0.17	-0.36	0.721	0.938
DLBD	VLMC	MED27	0.18	0.13	1.39	0.164	0.668
DLBD	Astro	MED28	0.00	0.04	0.10	0.921	0.962
DLBD	EN_L2_3_IT	MED28	0.01	0.03	0.19	0.847	0.943
DLBD	EN_L3_5_IT_1	MED28	0.00	0.05	0.03	0.972	0.991
DLBD	EN_L3_5_IT_2	MED28	0.04	0.04	1.04	0.3	0.621
DLBD	EN_L3_5_IT_3	MED28	0.04	0.04	1.05	0.294	0.566
DLBD	EN_L5_6_NP	MED28	-0.01	0.06	-0.20	0.842	0.963
DLBD	EN_L5_ET	MED28	-0.94	0.69	-1.36	0.172	0.766
DLBD	EN_L6B	MED28	-0.02	0.07	-0.34	0.737	0.92
DLBD	EN_L6_CT	MED28	-0.12	0.06	-1.98	0.0478	0.296
DLBD	EN_L6_IT_1	MED28	-0.02	0.06	-0.28	0.78	0.965
DLBD	EN_L6_IT_2	MED28	0.01	0.07	0.19	0.846	0.963
DLBD	Endo	MED28	-0.67	0.89	-0.75	0.452	0.883
DLBD	IN_ADARB2	MED28	0.03	0.06	0.56	0.576	0.902
DLBD	IN_LAMP5_LHX6	MED28	-0.01	0.08	-0.12	0.904	0.978
DLBD	IN_LAMP5_RELN	MED28	-0.04	0.07	-0.56	0.578	0.904
DLBD	IN_PVALB	MED28	-0.02	0.04	-0.55	0.58	0.845
DLBD	IN_PVALB_CHC	MED28	0.00	0.08	0.02	0.982	0.995
DLBD	IN_SST	MED28	-0.03	0.05	-0.69	0.488	0.82
DLBD	IN_VIP	MED28	-0.03	0.04	-0.69	0.487	0.771
DLBD	Micro	MED28	0.00	0.06	0.08	0.937	0.986
DLBD	OPC	MED28	-0.04	0.04	-0.94	0.349	0.792
DLBD	Oligo	MED28	-0.00	0.04	-0.09	0.928	0.968
DLBD	PC	MED28	1.33	0.73	1.81	0.0695	0.619
DLBD	Astro	MED29	-0.04	0.05	-0.68	0.496	0.687
DLBD	EN_L2_3_IT	MED29	-0.02	0.04	-0.44	0.656	0.845
DLBD	EN_L3_5_IT_1	MED29	-0.12	0.07	-1.63	0.104	0.381
DLBD	EN_L3_5_IT_2	MED29	-0.11	0.06	-1.90	0.0576	0.271
DLBD	EN_L3_5_IT_3	MED29	-0.03	0.06	-0.53	0.593	0.801
DLBD	EN_L5_6_NP	MED29	0.04	0.11	0.36	0.718	0.927
DLBD	EN_L6B	MED29	0.03	0.10	0.33	0.739	0.921
DLBD	EN_L6_CT	MED29	-0.06	0.11	-0.59	0.555	0.829
DLBD	EN_L6_IT_1	MED29	0.01	0.10	0.13	0.895	0.984
DLBD	EN_L6_IT_2	MED29	0.17	0.13	1.32	0.188	0.635
DLBD	IN_ADARB2	MED29	0.08	0.08	0.95	0.342	0.806
DLBD	IN_LAMP5_LHX6	MED29	-0.06	0.11	-0.57	0.567	0.882
DLBD	IN_LAMP5_RELN	MED29	0.02	0.09	0.22	0.824	0.967
DLBD	IN_PVALB	MED29	0.06	0.06	0.91	0.362	0.696
DLBD	IN_SST	MED29	-0.02	0.07	-0.28	0.782	0.938
DLBD	IN_VIP	MED29	-0.04	0.06	-0.72	0.47	0.76
DLBD	Micro	MED29	-0.03	0.10	-0.27	0.789	0.945
DLBD	OPC	MED29	-0.08	0.07	-1.16	0.246	0.724
DLBD	Oligo	MED29	-0.11	0.05	-2.28	0.0223	0.093
DLBD	Astro	MED30	-0.14	0.06	-2.29	0.0219	0.0907
DLBD	EN_L2_3_IT	MED30	0.05	0.05	1.01	0.31	0.609
DLBD	EN_L3_5_IT_1	MED30	0.02	0.09	0.24	0.808	0.939
DLBD	EN_L3_5_IT_2	MED30	0.04	0.06	0.65	0.517	0.789
DLBD	EN_L3_5_IT_3	MED30	0.07	0.06	1.21	0.227	0.49
DLBD	EN_L5_6_NP	MED30	0.16	0.13	1.24	0.215	0.644
DLBD	EN_L6B	MED30	0.02	0.11	0.19	0.85	0.956
DLBD	EN_L6_CT	MED30	0.18	0.09	1.94	0.0522	0.308
DLBD	EN_L6_IT_1	MED30	0.07	0.08	0.87	0.384	0.838
DLBD	EN_L6_IT_2	MED30	0.15	0.11	1.28	0.2	0.647
DLBD	IN_ADARB2	MED30	-0.03	0.09	-0.37	0.711	0.941
DLBD	IN_LAMP5_LHX6	MED30	-0.05	0.09	-0.57	0.571	0.883
DLBD	IN_LAMP5_RELN	MED30	0.06	0.07	0.83	0.406	0.836
DLBD	IN_PVALB	MED30	0.01	0.06	0.17	0.863	0.96
DLBD	IN_PVALB_CHC	MED30	0.16	1.00	0.16	0.87	0.98
DLBD	IN_SST	MED30	0.14	0.08	1.77	0.0774	0.423
DLBD	IN_VIP	MED30	0.04	0.06	0.68	0.496	0.777
DLBD	Micro	MED30	-0.24	0.09	-2.72	0.00655	0.105
DLBD	OPC	MED30	-0.06	0.06	-0.91	0.363	0.803
DLBD	Oligo	MED30	-0.05	0.04	-1.17	0.243	0.465
DLBD	Astro	MED31	-0.01	0.05	-0.26	0.798	0.899
DLBD	EN_L2_3_IT	MED31	-0.05	0.04	-1.16	0.245	0.544
DLBD	EN_L3_5_IT_1	MED31	0.12	0.08	1.61	0.107	0.388
DLBD	EN_L3_5_IT_2	MED31	-0.03	0.06	-0.54	0.592	0.83
DLBD	EN_L3_5_IT_3	MED31	0.01	0.05	0.23	0.818	0.928
DLBD	EN_L5_6_NP	MED31	0.04	0.09	0.45	0.656	0.9
DLBD	EN_L6B	MED31	-0.15	0.10	-1.48	0.138	0.519
DLBD	EN_L6_CT	MED31	-0.01	0.08	-0.15	0.879	0.962
DLBD	EN_L6_IT_1	MED31	-0.02	0.08	-0.30	0.766	0.96
DLBD	EN_L6_IT_2	MED31	0.13	0.11	1.21	0.226	0.668
DLBD	IN_ADARB2	MED31	0.01	0.09	0.15	0.879	0.979
DLBD	IN_LAMP5_LHX6	MED31	-0.03	0.10	-0.24	0.81	0.956
DLBD	IN_LAMP5_RELN	MED31	0.04	0.09	0.40	0.689	0.932
DLBD	IN_PVALB	MED31	0.04	0.06	0.69	0.492	0.794
DLBD	IN_PVALB_CHC	MED31	-0.06	0.11	-0.54	0.588	0.893
DLBD	IN_SST	MED31	-0.14	0.06	-2.19	0.0286	0.277
DLBD	IN_VIP	MED31	-0.04	0.06	-0.71	0.481	0.768
DLBD	Micro	MED31	0.07	0.10	0.70	0.486	0.809
DLBD	OPC	MED31	-0.07	0.06	-1.22	0.223	0.701
DLBD	Oligo	MED31	-0.01	0.04	-0.35	0.723	0.862
DLBD	Astro	MED4	-0.06	0.04	-1.49	0.137	0.311
DLBD	EN_L2_3_IT	MED4	0.01	0.03	0.38	0.704	0.87
DLBD	EN_L3_5_IT_1	MED4	-0.01	0.04	-0.29	0.774	0.925
DLBD	EN_L3_5_IT_2	MED4	-0.03	0.04	-0.70	0.484	0.769
DLBD	EN_L3_5_IT_3	MED4	-0.03	0.04	-0.71	0.475	0.723
DLBD	EN_L5_6_NP	MED4	-0.02	0.06	-0.26	0.799	0.951
DLBD	EN_L5_ET	MED4	-0.61	0.58	-1.07	0.287	0.849
DLBD	EN_L6B	MED4	0.01	0.07	0.09	0.931	0.984
DLBD	EN_L6_CT	MED4	-0.06	0.06	-1.05	0.295	0.659
DLBD	EN_L6_IT_1	MED4	-0.04	0.05	-0.64	0.523	0.89
DLBD	EN_L6_IT_2	MED4	-0.01	0.07	-0.14	0.89	0.976
DLBD	Endo	MED4	0.08	0.12	0.72	0.471	0.889
DLBD	IN_ADARB2	MED4	0.04	0.06	0.65	0.517	0.883
DLBD	IN_LAMP5_LHX6	MED4	-0.00	0.06	-0.06	0.949	0.99
DLBD	IN_LAMP5_RELN	MED4	-0.03	0.05	-0.48	0.63	0.923
DLBD	IN_PVALB	MED4	0.02	0.04	0.46	0.644	0.878
DLBD	IN_PVALB_CHC	MED4	-0.03	0.07	-0.46	0.642	0.913
DLBD	IN_SST	MED4	-0.03	0.05	-0.67	0.505	0.83
DLBD	IN_VIP	MED4	-0.03	0.04	-0.86	0.391	0.709
DLBD	Micro	MED4	0.03	0.06	0.45	0.652	0.891
DLBD	OPC	MED4	-0.05	0.04	-1.29	0.198	0.678
DLBD	Oligo	MED4	0.03	0.04	0.78	0.433	0.654
DLBD	PC	MED4	0.17	0.12	1.42	0.156	0.739
DLBD	VLMC	MED4	0.01	0.14	0.10	0.924	0.979
DLBD	Astro	MED6	-0.29	0.05	-5.73	9.86e-09	1.42e-06
DLBD	EN_L2_3_IT	MED6	-0.11	0.03	-3.30	0.000967	0.0311
DLBD	EN_L3_5_IT_1	MED6	-0.10	0.06	-1.58	0.114	0.399
DLBD	EN_L3_5_IT_2	MED6	-0.06	0.05	-1.16	0.245	0.565
DLBD	EN_L3_5_IT_3	MED6	-0.07	0.05	-1.50	0.133	0.365
DLBD	EN_L5_6_NP	MED6	-0.05	0.08	-0.69	0.488	0.826
DLBD	EN_L6B	MED6	-0.14	0.08	-1.80	0.0719	0.398
DLBD	EN_L6_CT	MED6	-0.07	0.07	-1.01	0.312	0.676
DLBD	EN_L6_IT_1	MED6	-0.12	0.07	-1.73	0.0832	0.547
DLBD	EN_L6_IT_2	MED6	-0.12	0.09	-1.28	0.2	0.647
DLBD	Endo	MED6	0.71	1.00	0.71	0.476	0.892
DLBD	IN_ADARB2	MED6	-0.08	0.08	-1.04	0.296	0.779
DLBD	IN_LAMP5_LHX6	MED6	-0.08	0.08	-0.97	0.33	0.743
DLBD	IN_LAMP5_RELN	MED6	-0.05	0.07	-0.72	0.471	0.866
DLBD	IN_PVALB	MED6	-0.09	0.05	-1.87	0.0612	0.3
DLBD	IN_PVALB_CHC	MED6	-0.11	0.09	-1.19	0.235	0.672
DLBD	IN_SST	MED6	-0.07	0.05	-1.42	0.156	0.551
DLBD	IN_VIP	MED6	-0.10	0.04	-2.14	0.0324	0.22
DLBD	Micro	MED6	-0.04	0.07	-0.50	0.618	0.876
DLBD	OPC	MED6	-0.08	0.05	-1.73	0.0839	0.541
DLBD	Oligo	MED6	-0.06	0.03	-1.59	0.112	0.284
DLBD	PC	MED6	0.14	0.90	0.16	0.875	0.986
DLBD	EN_L2_3_IT	MED7	0.42	0.92	0.45	0.651	0.843
DLBD	Astro	MED8	-0.03	0.06	-0.50	0.617	0.779
DLBD	EN_L2_3_IT	MED8	-0.03	0.05	-0.62	0.533	0.773
DLBD	EN_L3_5_IT_1	MED8	0.04	0.09	0.49	0.623	0.86
DLBD	EN_L3_5_IT_2	MED8	-0.10	0.07	-1.45	0.148	0.439
DLBD	EN_L3_5_IT_3	MED8	-0.07	0.08	-0.94	0.345	0.614
DLBD	EN_L5_6_NP	MED8	-0.10	1.10	-0.09	0.927	0.986
DLBD	EN_L6_CT	MED8	-0.08	0.11	-0.70	0.482	0.793
DLBD	EN_L6_IT_1	MED8	-0.03	0.11	-0.25	0.801	0.968
DLBD	IN_ADARB2	MED8	0.11	0.12	0.90	0.37	0.818
DLBD	IN_LAMP5_RELN	MED8	-0.21	0.11	-1.91	0.0563	0.444
DLBD	IN_PVALB	MED8	-0.07	0.07	-0.90	0.368	0.701
DLBD	IN_SST	MED8	0.08	0.09	0.91	0.36	0.741
DLBD	IN_VIP	MED8	-0.00	0.08	-0.04	0.965	0.988
DLBD	Micro	MED8	-0.04	0.10	-0.44	0.661	0.894
DLBD	OPC	MED8	-0.08	0.08	-1.01	0.31	0.769
DLBD	Oligo	MED8	-0.10	0.04	-2.36	0.0185	0.0812
DLBD	Astro	MED9	-0.07	0.06	-1.14	0.253	0.458
DLBD	EN_L2_3_IT	MED9	0.10	0.04	2.31	0.021	0.155
DLBD	EN_L3_5_IT_1	MED9	-0.04	0.07	-0.57	0.572	0.831
DLBD	EN_L3_5_IT_2	MED9	0.11	0.05	2.06	0.0398	0.223
DLBD	EN_L3_5_IT_3	MED9	-0.02	0.05	-0.39	0.7	0.867
DLBD	EN_L5_6_NP	MED9	0.01	0.10	0.13	0.896	0.977
DLBD	EN_L6B	MED9	0.14	0.11	1.31	0.191	0.584
DLBD	EN_L6_CT	MED9	-0.10	0.08	-1.21	0.226	0.586
DLBD	EN_L6_IT_1	MED9	0.16	0.09	1.82	0.0683	0.512
DLBD	EN_L6_IT_2	MED9	0.07	0.11	0.69	0.492	0.834
DLBD	IN_ADARB2	MED9	0.10	0.10	1.00	0.316	0.791
DLBD	IN_LAMP5_LHX6	MED9	-0.01	0.09	-0.12	0.906	0.978
DLBD	IN_LAMP5_RELN	MED9	0.14	0.08	1.66	0.0974	0.537
DLBD	IN_PVALB	MED9	0.07	0.06	1.35	0.179	0.504
DLBD	IN_PVALB_CHC	MED9	0.07	0.11	0.63	0.528	0.871
DLBD	IN_SST	MED9	-0.00	0.07	-0.03	0.976	0.995
DLBD	IN_VIP	MED9	0.08	0.05	1.68	0.0932	0.369
DLBD	Micro	MED9	-0.10	0.10	-1.06	0.287	0.666
DLBD	OPC	MED9	0.05	0.06	0.80	0.424	0.837
DLBD	Oligo	MED9	-0.02	0.05	-0.42	0.674	0.83
DLBD	Adaptive	MEF2A	-0.24	0.17	-1.40	0.162	0.99
DLBD	Astro	MEF2A	-0.02	0.03	-0.66	0.509	0.696
DLBD	EN_L2_3_IT	MEF2A	0.10	0.03	3.76	0.000167	0.0122
DLBD	EN_L3_5_IT_1	MEF2A	0.03	0.04	0.74	0.458	0.76
DLBD	EN_L3_5_IT_2	MEF2A	0.04	0.03	1.46	0.144	0.434
DLBD	EN_L3_5_IT_3	MEF2A	0.06	0.04	1.66	0.0976	0.305
DLBD	EN_L5_6_NP	MEF2A	0.04	0.05	0.86	0.39	0.769
DLBD	EN_L5_ET	MEF2A	0.09	0.41	0.21	0.835	0.98
DLBD	EN_L6B	MEF2A	0.05	0.05	0.91	0.361	0.73
DLBD	EN_L6_CT	MEF2A	-0.05	0.05	-0.94	0.35	0.705
DLBD	EN_L6_IT_1	MEF2A	0.03	0.04	0.67	0.502	0.885
DLBD	EN_L6_IT_2	MEF2A	-0.01	0.05	-0.29	0.775	0.944
DLBD	Endo	MEF2A	0.05	0.10	0.50	0.615	0.935
DLBD	IN_ADARB2	MEF2A	0.01	0.05	0.33	0.745	0.948
DLBD	IN_LAMP5_LHX6	MEF2A	0.00	0.05	0.05	0.96	0.991
DLBD	IN_LAMP5_RELN	MEF2A	0.06	0.04	1.41	0.16	0.643
DLBD	IN_PVALB	MEF2A	0.07	0.03	2.43	0.015	0.137
DLBD	IN_PVALB_CHC	MEF2A	-0.02	0.04	-0.61	0.541	0.877
DLBD	IN_SST	MEF2A	0.10	0.03	2.94	0.00327	0.0961
DLBD	IN_VIP	MEF2A	0.04	0.02	1.49	0.135	0.441
DLBD	Micro	MEF2A	-0.13	0.05	-2.63	0.00864	0.123
DLBD	OPC	MEF2A	-0.05	0.03	-1.46	0.144	0.626
DLBD	Oligo	MEF2A	-0.14	0.04	-3.89	0.000102	0.00175
DLBD	PC	MEF2A	-0.03	0.09	-0.31	0.754	0.977
DLBD	PVM	MEF2A	-0.14	0.10	-1.50	0.134	0.642
DLBD	SMC	MEF2A	0.18	0.23	0.77	0.439	0.994
DLBD	VLMC	MEF2A	0.16	0.09	1.79	0.0738	0.546
DLBD	Astro	MEF2C	0.16	0.04	3.85	0.00012	0.00201
DLBD	EN_L2_3_IT	MEF2C	0.02	0.03	0.49	0.621	0.825
DLBD	EN_L3_5_IT_1	MEF2C	-0.05	0.04	-1.22	0.222	0.552
DLBD	EN_L3_5_IT_2	MEF2C	0.06	0.03	2.06	0.0391	0.221
DLBD	EN_L3_5_IT_3	MEF2C	0.12	0.03	3.43	0.000606	0.0132
DLBD	EN_L5_6_NP	MEF2C	0.03	0.05	0.63	0.528	0.851
DLBD	EN_L5_ET	MEF2C	0.40	0.35	1.16	0.247	0.823
DLBD	EN_L6B	MEF2C	0.15	0.05	2.86	0.00426	0.11
DLBD	EN_L6_CT	MEF2C	0.11	0.05	2.34	0.0195	0.192
DLBD	EN_L6_IT_1	MEF2C	-0.06	0.04	-1.44	0.15	0.65
DLBD	EN_L6_IT_2	MEF2C	-0.04	0.05	-0.77	0.443	0.806
DLBD	Endo	MEF2C	-0.02	0.09	-0.25	0.8	0.973
DLBD	IN_ADARB2	MEF2C	0.01	0.04	0.36	0.718	0.942
DLBD	IN_LAMP5_LHX6	MEF2C	0.10	0.04	2.45	0.0144	0.189
DLBD	IN_LAMP5_RELN	MEF2C	0.08	0.04	2.07	0.0384	0.382
DLBD	IN_PVALB	MEF2C	0.18	0.04	4.23	2.38e-05	0.00189
DLBD	IN_PVALB_CHC	MEF2C	0.27	0.04	6.10	1.05e-09	1.71e-06
DLBD	IN_SST	MEF2C	0.08	0.05	1.45	0.147	0.539
DLBD	IN_VIP	MEF2C	0.08	0.03	2.69	0.00725	0.0989
DLBD	Micro	MEF2C	-0.18	0.05	-3.85	0.000118	0.00866
DLBD	OPC	MEF2C	-0.01	0.05	-0.30	0.762	0.959
DLBD	Oligo	MEF2C	0.03	0.08	0.42	0.678	0.832
DLBD	PC	MEF2C	-0.03	0.09	-0.33	0.74	0.975
DLBD	PVM	MEF2C	-0.04	0.11	-0.35	0.726	0.938
DLBD	SMC	MEF2C	-0.05	0.19	-0.24	0.811	0.997
DLBD	VLMC	MEF2C	-0.02	0.15	-0.12	0.902	0.975
DLBD	Astro	MEF2D	0.20	0.05	3.58	0.000343	0.0043
DLBD	EN_L2_3_IT	MEF2D	0.03	0.04	0.63	0.531	0.772
DLBD	EN_L3_5_IT_1	MEF2D	0.09	0.06	1.67	0.0958	0.367
DLBD	EN_L3_5_IT_2	MEF2D	0.02	0.04	0.42	0.675	0.872
DLBD	EN_L3_5_IT_3	MEF2D	0.05	0.05	1.15	0.25	0.518
DLBD	EN_L5_6_NP	MEF2D	0.01	0.08	0.11	0.909	0.982
DLBD	EN_L5_ET	MEF2D	-1.00	0.82	-1.22	0.221	0.808
DLBD	EN_L6B	MEF2D	-0.00	0.08	-0.02	0.984	0.997
DLBD	EN_L6_CT	MEF2D	-0.01	0.07	-0.17	0.862	0.958
DLBD	EN_L6_IT_1	MEF2D	-0.03	0.07	-0.52	0.605	0.917
DLBD	EN_L6_IT_2	MEF2D	-0.13	0.08	-1.74	0.0826	0.489
DLBD	Endo	MEF2D	-0.91	0.85	-1.06	0.287	0.82
DLBD	IN_ADARB2	MEF2D	0.06	0.07	0.94	0.35	0.809
DLBD	IN_LAMP5_LHX6	MEF2D	0.09	0.09	1.08	0.281	0.702
DLBD	IN_LAMP5_RELN	MEF2D	-0.03	0.06	-0.46	0.647	0.925
DLBD	IN_PVALB	MEF2D	0.03	0.05	0.57	0.567	0.837
DLBD	IN_PVALB_CHC	MEF2D	-0.02	0.09	-0.22	0.829	0.97
DLBD	IN_SST	MEF2D	0.04	0.06	0.65	0.513	0.831
DLBD	IN_VIP	MEF2D	-0.02	0.04	-0.43	0.668	0.871
DLBD	Micro	MEF2D	-0.04	0.08	-0.55	0.58	0.857
DLBD	OPC	MEF2D	0.01	0.05	0.26	0.792	0.965
DLBD	Oligo	MEF2D	0.05	0.04	1.39	0.165	0.367
DLBD	PC	MEF2D	0.01	0.10	0.12	0.901	0.99
DLBD	Astro	MEGF10	0.10	0.06	1.79	0.0728	0.204
DLBD	EN_L2_3_IT	MEGF10	0.06	0.07	0.87	0.385	0.67
DLBD	EN_L3_5_IT_1	MEGF10	0.27	0.11	2.40	0.0163	0.137
DLBD	EN_L3_5_IT_2	MEGF10	0.26	0.10	2.71	0.00669	0.0753
DLBD	EN_L3_5_IT_3	MEGF10	0.16	0.10	1.65	0.098	0.306
DLBD	EN_L6_CT	MEGF10	2.97	1.40	2.12	0.0338	0.252
DLBD	EN_L6_IT_1	MEGF10	0.12	0.14	0.89	0.376	0.833
DLBD	IN_ADARB2	MEGF10	0.05	0.13	0.39	0.698	0.935
DLBD	IN_LAMP5_RELN	MEGF10	-0.52	0.74	-0.71	0.479	0.868
DLBD	IN_PVALB	MEGF10	0.05	0.10	0.47	0.635	0.874
DLBD	IN_SST	MEGF10	0.02	0.13	0.14	0.886	0.973
DLBD	IN_VIP	MEGF10	0.06	0.08	0.72	0.469	0.759
DLBD	Micro	MEGF10	-0.02	0.10	-0.15	0.883	0.976
DLBD	OPC	MEGF10	0.06	0.05	1.25	0.212	0.69
DLBD	Oligo	MEGF10	0.04	0.03	1.05	0.296	0.524
DLBD	VLMC	MEGF10	0.21	0.18	1.21	0.226	0.727
DLBD	Astro	MEGF11	-0.01	0.12	-0.07	0.946	0.974
DLBD	EN_L2_3_IT	MEGF11	-0.08	0.06	-1.23	0.22	0.519
DLBD	EN_L3_5_IT_1	MEGF11	-0.04	0.10	-0.37	0.714	0.904
DLBD	EN_L3_5_IT_2	MEGF11	-0.05	0.09	-0.54	0.591	0.829
DLBD	EN_L3_5_IT_3	MEGF11	-0.12	0.09	-1.32	0.188	0.445
DLBD	EN_L5_6_NP	MEGF11	0.02	0.13	0.18	0.861	0.968
DLBD	EN_L5_ET	MEGF11	1.55	0.59	2.62	0.00882	0.34
DLBD	EN_L6B	MEGF11	0.26	0.15	1.79	0.0733	0.402
DLBD	EN_L6_CT	MEGF11	0.12	0.11	1.10	0.272	0.634
DLBD	EN_L6_IT_1	MEGF11	-0.03	0.12	-0.23	0.819	0.972
DLBD	EN_L6_IT_2	MEGF11	-0.47	0.14	-3.38	0.000732	0.0513
DLBD	IN_ADARB2	MEGF11	0.07	0.08	0.92	0.357	0.812
DLBD	IN_LAMP5_LHX6	MEGF11	0.02	0.12	0.18	0.856	0.97
DLBD	IN_LAMP5_RELN	MEGF11	0.06	0.09	0.65	0.514	0.881
DLBD	IN_PVALB	MEGF11	0.17	0.07	2.31	0.0209	0.165
DLBD	IN_SST	MEGF11	-0.03	0.09	-0.33	0.74	0.924
DLBD	IN_VIP	MEGF11	-0.03	0.06	-0.47	0.64	0.857
DLBD	Micro	MEGF11	-0.00	0.11	-0.03	0.975	0.994
DLBD	OPC	MEGF11	0.10	0.05	1.76	0.078	0.528
DLBD	Oligo	MEGF11	0.03	0.06	0.54	0.59	0.775
DLBD	Astro	MEGF6	-0.15	0.13	-1.12	0.261	0.467
DLBD	EN_L2_3_IT	MEGF6	-0.07	0.09	-0.79	0.428	0.702
DLBD	EN_L3_5_IT_1	MEGF6	-0.16	0.09	-1.76	0.0777	0.329
DLBD	EN_L3_5_IT_2	MEGF6	-0.04	0.10	-0.41	0.682	0.876
DLBD	EN_L3_5_IT_3	MEGF6	-0.04	0.09	-0.38	0.701	0.868
DLBD	Endo	MEGF6	0.39	1.04	0.37	0.708	0.953
DLBD	IN_VIP	MEGF6	0.21	0.13	1.57	0.117	0.412
DLBD	Oligo	MEGF6	-0.11	0.10	-1.18	0.239	0.461
DLBD	Astro	MEGF8	0.04	0.05	0.84	0.403	0.61
DLBD	EN_L2_3_IT	MEGF8	0.05	0.04	1.42	0.157	0.439
DLBD	EN_L3_5_IT_1	MEGF8	0.11	0.05	1.95	0.0512	0.264
DLBD	EN_L3_5_IT_2	MEGF8	0.08	0.05	1.58	0.114	0.385
DLBD	EN_L3_5_IT_3	MEGF8	0.05	0.05	1.15	0.249	0.517
DLBD	EN_L5_6_NP	MEGF8	0.11	0.08	1.46	0.145	0.569
DLBD	EN_L5_ET	MEGF8	0.47	0.69	0.69	0.491	0.929
DLBD	EN_L6B	MEGF8	0.12	0.07	1.68	0.0935	0.445
DLBD	EN_L6_CT	MEGF8	-0.03	0.07	-0.47	0.636	0.869
DLBD	EN_L6_IT_1	MEGF8	0.04	0.08	0.50	0.614	0.92
DLBD	EN_L6_IT_2	MEGF8	0.05	0.07	0.68	0.499	0.837
DLBD	IN_ADARB2	MEGF8	0.05	0.06	0.79	0.427	0.844
DLBD	IN_LAMP5_LHX6	MEGF8	0.05	0.07	0.73	0.467	0.832
DLBD	IN_LAMP5_RELN	MEGF8	0.02	0.06	0.28	0.777	0.954
DLBD	IN_PVALB	MEGF8	0.03	0.04	0.63	0.526	0.811
DLBD	IN_PVALB_CHC	MEGF8	0.07	0.07	0.96	0.336	0.76
DLBD	IN_SST	MEGF8	0.03	0.05	0.65	0.515	0.833
DLBD	IN_VIP	MEGF8	-0.08	0.05	-1.61	0.108	0.396
DLBD	Micro	MEGF8	-0.03	0.08	-0.39	0.697	0.91
DLBD	OPC	MEGF8	0.01	0.06	0.10	0.924	0.989
DLBD	Oligo	MEGF8	0.08	0.04	2.31	0.0208	0.0888
DLBD	Astro	MEGF9	0.05	0.04	1.22	0.221	0.42
DLBD	EN_L2_3_IT	MEGF9	0.03	0.03	1.03	0.304	0.603
DLBD	EN_L3_5_IT_1	MEGF9	-0.02	0.04	-0.59	0.558	0.824
DLBD	EN_L3_5_IT_2	MEGF9	0.08	0.03	2.68	0.00728	0.0797
DLBD	EN_L3_5_IT_3	MEGF9	0.07	0.03	2.15	0.0314	0.157
DLBD	EN_L5_6_NP	MEGF9	0.11	0.06	1.79	0.0739	0.454
DLBD	EN_L5_ET	MEGF9	0.68	0.59	1.14	0.254	0.831
DLBD	EN_L6B	MEGF9	-0.12	0.05	-2.27	0.0233	0.24
DLBD	EN_L6_CT	MEGF9	0.12	0.05	2.60	0.00932	0.133
DLBD	EN_L6_IT_1	MEGF9	0.04	0.05	0.94	0.347	0.821
DLBD	EN_L6_IT_2	MEGF9	0.00	0.05	0.06	0.949	0.986
DLBD	Endo	MEGF9	0.07	1.27	0.05	0.956	0.995
DLBD	IN_ADARB2	MEGF9	-0.01	0.05	-0.25	0.802	0.959
DLBD	IN_LAMP5_LHX6	MEGF9	0.08	0.06	1.37	0.17	0.582
DLBD	IN_LAMP5_RELN	MEGF9	-0.01	0.04	-0.19	0.851	0.974
DLBD	IN_PVALB	MEGF9	0.01	0.04	0.17	0.866	0.962
DLBD	IN_PVALB_CHC	MEGF9	0.15	0.07	2.24	0.0248	0.254
DLBD	IN_SST	MEGF9	-0.04	0.04	-1.00	0.316	0.715
DLBD	IN_VIP	MEGF9	-0.00	0.03	-0.08	0.936	0.978
DLBD	Micro	MEGF9	0.26	0.07	3.51	0.000442	0.0194
DLBD	OPC	MEGF9	-0.05	0.04	-1.49	0.137	0.617
DLBD	Oligo	MEGF9	-0.09	0.03	-2.88	0.00399	0.0269
DLBD	PC	MEGF9	-0.15	1.00	-0.16	0.876	0.986
DLBD	PVM	MEGF9	0.18	0.19	0.96	0.337	0.765
DLBD	VLMC	MEGF9	-0.03	0.14	-0.23	0.819	0.958
DLBD	Astro	MEI1	-0.10	0.10	-1.07	0.285	0.496
DLBD	EN_L2_3_IT	MEI1	-0.08	0.08	-1.01	0.313	0.611
DLBD	EN_L3_5_IT_2	MEI1	-0.03	0.11	-0.31	0.758	0.909
DLBD	EN_L3_5_IT_3	MEI1	-0.27	0.10	-2.75	0.00602	0.0573
DLBD	EN_L6_IT_1	MEI1	-0.10	0.12	-0.83	0.405	0.849
DLBD	EN_L6_IT_2	MEI1	-0.23	0.16	-1.41	0.159	0.599
DLBD	IN_PVALB	MEI1	-0.16	0.63	-0.26	0.798	0.939
DLBD	IN_VIP	MEI1	-0.11	0.13	-0.80	0.427	0.733
DLBD	Oligo	MEI1	-0.06	0.08	-0.82	0.411	0.635
DLBD	Astro	MEI4	-0.15	0.11	-1.28	0.199	0.394
DLBD	EN_L2_3_IT	MEI4	-0.02	0.08	-0.19	0.849	0.943
DLBD	EN_L3_5_IT_1	MEI4	-0.24	0.13	-1.86	0.0625	0.292
DLBD	EN_L3_5_IT_2	MEI4	-0.06	0.10	-0.59	0.553	0.809
DLBD	EN_L3_5_IT_3	MEI4	-0.15	0.11	-1.33	0.184	0.44
DLBD	EN_L5_6_NP	MEI4	2.24	1.34	1.67	0.0948	0.495
DLBD	EN_L6_CT	MEI4	0.03	0.17	0.18	0.86	0.957
DLBD	EN_L6_IT_1	MEI4	-0.01	0.14	-0.10	0.924	0.988
DLBD	IN_PVALB	MEI4	0.12	0.10	1.26	0.207	0.536
DLBD	IN_SST	MEI4	-0.15	0.13	-1.13	0.257	0.662
DLBD	IN_VIP	MEI4	-0.16	0.10	-1.64	0.101	0.384
DLBD	Micro	MEI4	-0.13	0.12	-1.07	0.283	0.662
DLBD	OPC	MEI4	0.03	0.12	0.26	0.793	0.966
DLBD	Oligo	MEI4	-0.08	0.08	-1.04	0.3	0.528
DLBD	Astro	MEIG1	0.11	0.09	1.26	0.209	0.405
DLBD	EN_L2_3_IT	MEIG1	0.21	0.09	2.21	0.0268	0.176
DLBD	EN_L3_5_IT_2	MEIG1	-0.52	0.86	-0.61	0.544	0.805
DLBD	EN_L3_5_IT_3	MEIG1	0.13	0.12	1.13	0.261	0.528
DLBD	IN_PVALB	MEIG1	0.09	0.13	0.68	0.495	0.796
DLBD	IN_VIP	MEIG1	-0.33	0.97	-0.34	0.737	0.907
DLBD	Oligo	MEIG1	0.09	0.09	1.04	0.3	0.528
DLBD	Astro	MEIOB	-0.08	0.10	-0.84	0.401	0.608
DLBD	EN_L2_3_IT	MEIOB	-0.15	0.09	-1.78	0.0747	0.304
DLBD	EN_L3_5_IT_2	MEIOB	0.13	0.11	1.18	0.237	0.555
DLBD	EN_L3_5_IT_3	MEIOB	-0.00	0.10	-0.00	0.998	0.999
DLBD	EN_L6_IT_1	MEIOB	2.79	5.00	0.56	0.576	0.909
DLBD	IN_ADARB2	MEIOB	-0.02	0.09	-0.18	0.855	0.972
DLBD	IN_PVALB	MEIOB	0.09	0.11	0.83	0.405	0.73
DLBD	IN_SST	MEIOB	-0.04	0.11	-0.40	0.687	0.907
DLBD	IN_VIP	MEIOB	0.07	0.09	0.77	0.439	0.743
DLBD	Oligo	MEIOB	-0.07	0.08	-0.87	0.384	0.61
DLBD	Astro	MEIOC	0.15	0.11	1.42	0.157	0.339
DLBD	EN_L2_3_IT	MEIOC	-0.13	0.10	-1.23	0.219	0.518
DLBD	EN_L3_5_IT_1	MEIOC	0.02	0.12	0.14	0.891	0.968
DLBD	EN_L3_5_IT_2	MEIOC	-0.08	0.11	-0.76	0.445	0.742
DLBD	EN_L3_5_IT_3	MEIOC	-0.10	0.10	-0.94	0.346	0.614
DLBD	EN_L6_CT	MEIOC	1.01	1.34	0.76	0.449	0.776
DLBD	EN_L6_IT_1	MEIOC	0.02	0.14	0.15	0.881	0.982
DLBD	IN_ADARB2	MEIOC	-0.19	0.15	-1.33	0.182	0.701
DLBD	IN_PVALB	MEIOC	-0.11	0.11	-0.97	0.333	0.67
DLBD	IN_VIP	MEIOC	-0.20	0.12	-1.70	0.0884	0.36
DLBD	OPC	MEIOC	0.05	0.12	0.46	0.643	0.922
DLBD	Oligo	MEIOC	0.15	0.09	1.60	0.11	0.281
DLBD	EN_L2_3_IT	MEIOSIN	-0.19	0.11	-1.66	0.0962	0.345
DLBD	Oligo	MEIOSIN	-0.06	0.13	-0.47	0.641	0.809
DLBD	Astro	MEIS1	-0.22	0.05	-4.31	1.6e-05	0.000443
DLBD	EN_L2_3_IT	MEIS1	0.05	0.06	0.86	0.392	0.675
DLBD	EN_L3_5_IT_1	MEIS1	0.50	0.13	3.73	0.000193	0.00767
DLBD	EN_L3_5_IT_2	MEIS1	0.30	0.12	2.50	0.0125	0.112
DLBD	EN_L3_5_IT_3	MEIS1	0.19	0.11	1.80	0.0723	0.255
DLBD	EN_L5_6_NP	MEIS1	0.21	1.33	0.16	0.875	0.973
DLBD	EN_L6B	MEIS1	-0.19	0.20	-0.95	0.343	0.717
DLBD	EN_L6_CT	MEIS1	0.31	0.14	2.12	0.0342	0.254
DLBD	EN_L6_IT_1	MEIS1	0.20	0.12	1.69	0.0914	0.564
DLBD	EN_L6_IT_2	MEIS1	0.05	0.17	0.32	0.747	0.935
DLBD	IN_ADARB2	MEIS1	0.17	0.10	1.65	0.0984	0.589
DLBD	IN_LAMP5_RELN	MEIS1	-0.21	0.74	-0.29	0.775	0.954
DLBD	IN_PVALB	MEIS1	0.02	0.12	0.16	0.87	0.963
DLBD	IN_SST	MEIS1	0.14	0.13	1.07	0.287	0.689
DLBD	IN_VIP	MEIS1	0.13	0.07	1.78	0.0747	0.334
DLBD	Micro	MEIS1	-0.81	0.15	-5.25	1.48e-07	5.69e-05
DLBD	OPC	MEIS1	0.01	0.05	0.23	0.818	0.972
DLBD	Oligo	MEIS1	-0.09	0.04	-2.16	0.0307	0.116
DLBD	Astro	MEIS2	-0.10	0.04	-2.70	0.00695	0.0397
DLBD	EN_L2_3_IT	MEIS2	0.02	0.06	0.40	0.69	0.862
DLBD	EN_L3_5_IT_1	MEIS2	0.05	0.14	0.36	0.721	0.906
DLBD	EN_L3_5_IT_2	MEIS2	0.10	0.11	0.92	0.358	0.67
DLBD	EN_L3_5_IT_3	MEIS2	0.00	0.13	0.02	0.985	0.994
DLBD	EN_L5_6_NP	MEIS2	0.05	0.05	0.91	0.365	0.757
DLBD	EN_L5_ET	MEIS2	0.05	0.40	0.11	0.909	0.987
DLBD	EN_L6B	MEIS2	0.10	0.16	0.64	0.524	0.829
DLBD	EN_L6_CT	MEIS2	0.07	0.05	1.35	0.178	0.532
DLBD	EN_L6_IT_1	MEIS2	0.05	0.13	0.40	0.692	0.942
DLBD	EN_L6_IT_2	MEIS2	0.20	0.14	1.45	0.148	0.587
DLBD	IN_ADARB2	MEIS2	0.19	0.14	1.34	0.181	0.699
DLBD	IN_LAMP5_RELN	MEIS2	0.01	0.13	0.11	0.911	0.982
DLBD	IN_PVALB	MEIS2	-0.16	0.10	-1.62	0.105	0.391
DLBD	IN_SST	MEIS2	0.12	0.13	0.92	0.359	0.739
DLBD	IN_VIP	MEIS2	0.10	0.09	1.16	0.246	0.581
DLBD	Micro	MEIS2	0.26	0.12	2.17	0.0304	0.251
DLBD	OPC	MEIS2	0.06	0.04	1.32	0.187	0.667
DLBD	Oligo	MEIS2	0.03	0.04	0.74	0.461	0.679
DLBD	Astro	MEIS3	-0.05	0.10	-0.48	0.632	0.788
DLBD	EN_L2_3_IT	MEIS3	-0.32	0.09	-3.74	0.000183	0.013
DLBD	EN_L3_5_IT_1	MEIS3	-0.01	0.06	-0.20	0.843	0.952
DLBD	EN_L3_5_IT_2	MEIS3	-0.11	0.08	-1.43	0.153	0.446
DLBD	EN_L3_5_IT_3	MEIS3	-0.15	0.09	-1.69	0.0904	0.292
DLBD	EN_L6B	MEIS3	0.08	0.07	1.17	0.244	0.637
DLBD	EN_L6_CT	MEIS3	-0.18	0.07	-2.59	0.00971	0.136
DLBD	EN_L6_IT_1	MEIS3	0.02	0.07	0.35	0.725	0.949
DLBD	EN_L6_IT_2	MEIS3	-0.08	0.14	-0.58	0.563	0.87
DLBD	IN_ADARB2	MEIS3	-0.07	0.07	-0.95	0.34	0.805
DLBD	IN_LAMP5_LHX6	MEIS3	0.05	0.10	0.51	0.611	0.894
DLBD	IN_LAMP5_RELN	MEIS3	0.10	0.10	1.00	0.318	0.787
DLBD	IN_PVALB	MEIS3	-0.31	0.09	-3.51	0.000444	0.0152
DLBD	IN_SST	MEIS3	-0.08	0.07	-1.09	0.277	0.682
DLBD	IN_VIP	MEIS3	-0.05	0.06	-0.90	0.367	0.691
DLBD	OPC	MEIS3	-0.09	0.06	-1.32	0.186	0.666
DLBD	Oligo	MEIS3	0.05	0.09	0.57	0.566	0.756
DLBD	Astro	MELK	0.17	0.18	0.90	0.369	0.578
DLBD	EN_L2_3_IT	MELK	0.25	0.19	1.32	0.187	0.48
DLBD	EN_L3_5_IT_1	MELK	0.27	0.19	1.40	0.163	0.477
DLBD	EN_L3_5_IT_2	MELK	0.20	0.19	1.04	0.297	0.619
DLBD	EN_L3_5_IT_3	MELK	0.37	0.20	1.84	0.0653	0.24
DLBD	EN_L5_6_NP	MELK	0.23	0.25	0.94	0.345	0.747
DLBD	EN_L6B	MELK	0.36	0.25	1.45	0.148	0.534
DLBD	EN_L6_CT	MELK	0.33	0.22	1.52	0.128	0.462
DLBD	EN_L6_IT_1	MELK	0.27	0.23	1.16	0.245	0.751
DLBD	EN_L6_IT_2	MELK	0.52	0.24	2.16	0.0311	0.327
DLBD	IN_ADARB2	MELK	0.17	0.25	0.71	0.476	0.864
DLBD	IN_LAMP5_LHX6	MELK	0.24	0.22	1.09	0.276	0.699
DLBD	IN_LAMP5_RELN	MELK	0.15	0.24	0.62	0.534	0.889
DLBD	IN_PVALB	MELK	0.27	0.20	1.37	0.169	0.492
DLBD	IN_PVALB_CHC	MELK	0.26	0.23	1.13	0.258	0.695
DLBD	IN_SST	MELK	0.22	0.22	1.00	0.317	0.715
DLBD	IN_VIP	MELK	0.03	0.22	0.12	0.908	0.966
DLBD	Micro	MELK	0.55	0.20	2.75	0.00587	0.0988
DLBD	OPC	MELK	0.18	0.19	0.95	0.343	0.788
DLBD	Oligo	MELK	0.24	0.19	1.25	0.21	0.424
DLBD	Astro	MELTF	0.13	0.10	1.27	0.204	0.4
DLBD	EN_L2_3_IT	MELTF	0.09	0.06	1.33	0.184	0.477
DLBD	EN_L3_5_IT_1	MELTF	-0.09	0.07	-1.29	0.199	0.525
DLBD	EN_L3_5_IT_2	MELTF	0.13	0.06	2.04	0.0411	0.226
DLBD	EN_L3_5_IT_3	MELTF	-0.01	0.08	-0.17	0.862	0.949
DLBD	EN_L5_6_NP	MELTF	-0.31	0.14	-2.15	0.0312	0.333
DLBD	EN_L6B	MELTF	-0.06	0.14	-0.41	0.683	0.898
DLBD	EN_L6_CT	MELTF	-0.15	0.10	-1.53	0.126	0.461
DLBD	EN_L6_IT_1	MELTF	0.06	0.11	0.52	0.606	0.918
DLBD	IN_PVALB	MELTF	-0.13	0.09	-1.44	0.149	0.464
DLBD	IN_PVALB_CHC	MELTF	-0.07	0.10	-0.73	0.465	0.841
DLBD	IN_SST	MELTF	0.03	0.11	0.31	0.76	0.931
DLBD	IN_VIP	MELTF	-0.14	0.11	-1.34	0.181	0.504
DLBD	Oligo	MELTF	-0.04	0.10	-0.36	0.715	0.857
DLBD	PC	MELTF	0.95	0.93	1.02	0.306	0.839
DLBD	Astro	MEMO1	-0.03	0.06	-0.48	0.634	0.79
DLBD	EN_L2_3_IT	MEMO1	-0.01	0.05	-0.15	0.881	0.959
DLBD	EN_L3_5_IT_1	MEMO1	-0.09	0.08	-1.09	0.277	0.616
DLBD	EN_L3_5_IT_2	MEMO1	0.04	0.06	0.70	0.484	0.769
DLBD	EN_L3_5_IT_3	MEMO1	0.06	0.06	1.02	0.305	0.579
DLBD	EN_L5_6_NP	MEMO1	0.02	0.10	0.20	0.845	0.964
DLBD	EN_L6B	MEMO1	0.09	0.09	0.92	0.358	0.729
DLBD	EN_L6_CT	MEMO1	-0.02	0.08	-0.23	0.821	0.944
DLBD	EN_L6_IT_1	MEMO1	-0.01	0.08	-0.14	0.892	0.984
DLBD	EN_L6_IT_2	MEMO1	0.15	0.10	1.47	0.141	0.578
DLBD	IN_ADARB2	MEMO1	-0.12	0.10	-1.21	0.227	0.736
DLBD	IN_LAMP5_LHX6	MEMO1	0.06	0.11	0.52	0.603	0.892
DLBD	IN_LAMP5_RELN	MEMO1	-0.02	0.10	-0.17	0.868	0.978
DLBD	IN_PVALB	MEMO1	-0.07	0.06	-1.14	0.256	0.594
DLBD	IN_PVALB_CHC	MEMO1	0.09	0.10	0.89	0.371	0.78
DLBD	IN_SST	MEMO1	-0.06	0.07	-0.89	0.374	0.745
DLBD	IN_VIP	MEMO1	0.02	0.06	0.39	0.696	0.888
DLBD	Micro	MEMO1	0.04	0.07	0.54	0.587	0.859
DLBD	OPC	MEMO1	-0.07	0.06	-1.14	0.253	0.73
DLBD	Oligo	MEMO1	-0.12	0.04	-2.69	0.00707	0.0406
DLBD	Astro	MEN1	0.03	0.07	0.37	0.71	0.841
DLBD	EN_L2_3_IT	MEN1	-0.01	0.05	-0.26	0.798	0.918
DLBD	EN_L3_5_IT_1	MEN1	-0.04	0.10	-0.44	0.662	0.878
DLBD	EN_L3_5_IT_2	MEN1	0.01	0.08	0.13	0.898	0.962
DLBD	EN_L3_5_IT_3	MEN1	-0.15	0.08	-1.91	0.0558	0.219
DLBD	EN_L6_IT_1	MEN1	-0.13	0.13	-1.01	0.312	0.801
DLBD	IN_PVALB	MEN1	-0.03	0.08	-0.36	0.719	0.912
DLBD	IN_SST	MEN1	-0.10	0.11	-0.92	0.36	0.74
DLBD	IN_VIP	MEN1	0.01	0.09	0.16	0.869	0.954
DLBD	OPC	MEN1	-0.05	0.09	-0.54	0.587	0.905
DLBD	Oligo	MEN1	0.06	0.05	1.18	0.24	0.462
DLBD	Astro	MEOX1	-0.25	0.14	-1.85	0.0648	0.188
DLBD	EN_L2_3_IT	MEOX1	-0.37	0.12	-3.07	0.00217	0.0489
DLBD	EN_L3_5_IT_2	MEOX1	-0.18	0.13	-1.43	0.152	0.445
DLBD	EN_L3_5_IT_3	MEOX1	-2.48	1.37	-1.81	0.0701	0.25
DLBD	Oligo	MEOX1	-0.53	0.12	-4.34	1.44e-05	0.000404
DLBD	Astro	MEOX2	0.32	0.20	1.61	0.108	0.266
DLBD	EN_L2_3_IT	MEOX2	0.19	0.14	1.44	0.151	0.432
DLBD	EN_L3_5_IT_1	MEOX2	0.54	0.15	3.48	0.00051	0.0147
DLBD	EN_L3_5_IT_2	MEOX2	0.27	0.13	2.08	0.0376	0.216
DLBD	EN_L3_5_IT_3	MEOX2	0.14	0.12	1.17	0.244	0.51
DLBD	EN_L5_6_NP	MEOX2	1.31	1.30	1.01	0.312	0.729
DLBD	EN_L6_CT	MEOX2	-0.11	0.17	-0.66	0.508	0.806
DLBD	EN_L6_IT_1	MEOX2	0.17	0.18	0.98	0.328	0.809
DLBD	IN_PVALB	MEOX2	0.08	0.15	0.52	0.601	0.856
DLBD	IN_SST	MEOX2	0.30	0.17	1.78	0.0746	0.416
DLBD	IN_VIP	MEOX2	0.28	0.14	2.06	0.0395	0.244
DLBD	OPC	MEOX2	0.19	0.21	0.89	0.373	0.81
DLBD	Oligo	MEOX2	0.26	0.25	1.07	0.283	0.511
DLBD	Astro	MEP1B	-0.23	0.11	-2.09	0.0363	0.127
DLBD	EN_L2_3_IT	MEP1B	-0.21	0.09	-2.36	0.0184	0.145
DLBD	EN_L3_5_IT_1	MEP1B	0.28	0.78	0.36	0.718	0.905
DLBD	EN_L3_5_IT_2	MEP1B	0.00	0.13	0.01	0.993	0.998
DLBD	EN_L3_5_IT_3	MEP1B	0.05	0.11	0.43	0.666	0.847
DLBD	EN_L5_6_NP	MEP1B	-0.26	0.15	-1.75	0.0805	0.468
DLBD	EN_L6B	MEP1B	-0.10	0.16	-0.62	0.535	0.834
DLBD	EN_L6_CT	MEP1B	-0.16	0.14	-1.17	0.242	0.602
DLBD	EN_L6_IT_1	MEP1B	-0.43	0.15	-2.89	0.00388	0.173
DLBD	IN_PVALB	MEP1B	-0.21	0.09	-2.39	0.0167	0.146
DLBD	IN_SST	MEP1B	-0.13	0.11	-1.24	0.214	0.621
DLBD	IN_VIP	MEP1B	-0.01	0.11	-0.09	0.926	0.974
DLBD	Micro	MEP1B	-0.18	0.15	-1.17	0.242	0.625
DLBD	OPC	MEP1B	0.04	0.12	0.36	0.717	0.948
DLBD	Oligo	MEP1B	-0.00	0.09	-0.01	0.994	0.998
DLBD	Astro	MEPCE	0.09	0.08	1.14	0.253	0.459
DLBD	EN_L2_3_IT	MEPCE	0.06	0.07	0.84	0.398	0.68
DLBD	EN_L3_5_IT_1	MEPCE	-0.53	0.54	-0.99	0.324	0.659
DLBD	EN_L3_5_IT_2	MEPCE	0.07	0.10	0.71	0.478	0.765
DLBD	EN_L3_5_IT_3	MEPCE	0.10	0.10	0.99	0.321	0.592
DLBD	EN_L6_IT_1	MEPCE	-4.68	4.43	-1.06	0.291	0.784
DLBD	IN_PVALB	MEPCE	0.03	0.10	0.34	0.733	0.917
DLBD	IN_VIP	MEPCE	0.04	0.09	0.40	0.693	0.886
DLBD	Micro	MEPCE	-0.03	0.60	-0.05	0.961	0.992
DLBD	OPC	MEPCE	0.05	0.11	0.46	0.649	0.923
DLBD	Oligo	MEPCE	0.11	0.06	1.64	0.101	0.265
DLBD	IN_PVALB	MEPE	0.14	0.13	1.08	0.281	0.621
DLBD	Oligo	MEPE	-0.02	0.10	-0.20	0.842	0.925
DLBD	Astro	MERTK	-0.15	0.06	-2.44	0.0148	0.0686
DLBD	EN_L2_3_IT	MERTK	-0.12	0.10	-1.21	0.227	0.527
DLBD	EN_L3_5_IT_1	MERTK	-0.14	0.08	-1.69	0.0915	0.358
DLBD	EN_L3_5_IT_2	MERTK	-0.19	0.06	-3.15	0.00162	0.0307
DLBD	EN_L3_5_IT_3	MERTK	-0.14	0.08	-1.92	0.0555	0.218
DLBD	EN_L6_CT	MERTK	0.17	0.17	1.03	0.303	0.668
DLBD	EN_L6_IT_1	MERTK	-0.83	4.36	-0.19	0.849	0.977
DLBD	Endo	MERTK	-0.25	0.11	-2.22	0.0263	0.446
DLBD	IN_ADARB2	MERTK	0.06	0.13	0.46	0.644	0.918
DLBD	IN_LAMP5_LHX6	MERTK	0.13	0.09	1.45	0.147	0.552
DLBD	IN_LAMP5_RELN	MERTK	0.04	0.10	0.39	0.696	0.933
DLBD	IN_PVALB	MERTK	-0.00	0.12	-0.03	0.98	0.995
DLBD	IN_SST	MERTK	-0.03	0.12	-0.29	0.772	0.935
DLBD	IN_VIP	MERTK	0.12	0.08	1.53	0.127	0.428
DLBD	Micro	MERTK	-0.15	0.08	-1.85	0.0647	0.363
DLBD	OPC	MERTK	0.16	0.08	2.07	0.0384	0.407
DLBD	Oligo	MERTK	0.02	0.08	0.20	0.84	0.925
DLBD	PC	MERTK	0.01	0.17	0.04	0.971	0.998
DLBD	PVM	MERTK	0.05	0.16	0.32	0.751	0.941
DLBD	VLMC	MERTK	0.07	0.17	0.40	0.692	0.929
DLBD	Astro	MESD	0.05	0.04	1.34	0.179	0.369
DLBD	EN_L2_3_IT	MESD	0.05	0.04	1.30	0.194	0.489
DLBD	EN_L3_5_IT_1	MESD	-0.02	0.06	-0.30	0.762	0.922
DLBD	EN_L3_5_IT_2	MESD	0.04	0.05	0.79	0.429	0.73
DLBD	EN_L3_5_IT_3	MESD	0.06	0.05	1.13	0.259	0.527
DLBD	EN_L5_6_NP	MESD	-0.06	0.09	-0.62	0.532	0.852
DLBD	EN_L6B	MESD	0.06	0.11	0.55	0.583	0.858
DLBD	EN_L6_CT	MESD	0.10	0.08	1.16	0.248	0.608
DLBD	EN_L6_IT_1	MESD	0.04	0.08	0.45	0.654	0.932
DLBD	EN_L6_IT_2	MESD	0.06	0.10	0.60	0.547	0.863
DLBD	Endo	MESD	0.92	0.90	1.03	0.305	0.826
DLBD	IN_ADARB2	MESD	-0.00	0.08	-0.01	0.995	0.999
DLBD	IN_LAMP5_LHX6	MESD	0.02	0.08	0.28	0.783	0.944
DLBD	IN_LAMP5_RELN	MESD	0.09	0.06	1.45	0.146	0.621
DLBD	IN_PVALB	MESD	0.11	0.05	2.26	0.0239	0.179
DLBD	IN_PVALB_CHC	MESD	0.09	0.11	0.85	0.393	0.796
DLBD	IN_SST	MESD	0.12	0.07	1.70	0.09	0.451
DLBD	IN_VIP	MESD	0.08	0.05	1.76	0.079	0.344
DLBD	Micro	MESD	0.07	0.06	1.21	0.225	0.607
DLBD	OPC	MESD	-0.06	0.05	-1.15	0.249	0.726
DLBD	Oligo	MESD	0.06	0.04	1.66	0.0976	0.259
DLBD	PC	MESD	-0.98	0.78	-1.25	0.211	0.785
DLBD	Astro	MESP1	0.08	0.11	0.79	0.43	0.634
DLBD	EN_L2_3_IT	MESP1	0.21	0.09	2.35	0.0188	0.147
DLBD	EN_L3_5_IT_1	MESP1	0.09	0.13	0.67	0.501	0.79
DLBD	EN_L3_5_IT_2	MESP1	0.14	0.09	1.64	0.102	0.364
DLBD	EN_L3_5_IT_3	MESP1	-0.15	0.09	-1.64	0.1	0.309
DLBD	EN_L6_IT_1	MESP1	1.82	4.62	0.39	0.694	0.943
DLBD	IN_VIP	MESP1	-0.08	0.11	-0.76	0.45	0.748
DLBD	Oligo	MESP1	-0.09	0.10	-0.97	0.334	0.563
DLBD	EN_L2_3_IT	MESP2	0.04	0.11	0.34	0.737	0.887
DLBD	Astro	MEST	-0.20	0.08	-2.52	0.0117	0.058
DLBD	EN_L2_3_IT	MEST	0.05	0.03	1.47	0.143	0.419
DLBD	EN_L3_5_IT_1	MEST	0.11	0.06	1.92	0.0555	0.276
DLBD	EN_L3_5_IT_2	MEST	0.09	0.04	1.95	0.0515	0.254
DLBD	EN_L3_5_IT_3	MEST	0.05	0.04	1.14	0.255	0.523
DLBD	EN_L5_6_NP	MEST	0.05	0.07	0.67	0.504	0.839
DLBD	EN_L5_ET	MEST	1.03	0.71	1.45	0.146	0.752
DLBD	EN_L6B	MEST	0.09	0.10	0.88	0.378	0.742
DLBD	EN_L6_CT	MEST	-0.02	0.07	-0.31	0.755	0.915
DLBD	EN_L6_IT_1	MEST	0.08	0.07	1.15	0.251	0.757
DLBD	EN_L6_IT_2	MEST	0.10	0.11	0.99	0.324	0.746
DLBD	IN_ADARB2	MEST	0.03	0.08	0.30	0.764	0.95
DLBD	IN_LAMP5_LHX6	MEST	-0.04	0.08	-0.46	0.648	0.907
DLBD	IN_LAMP5_RELN	MEST	-0.07	0.07	-0.94	0.345	0.803
DLBD	IN_PVALB	MEST	0.12	0.06	2.07	0.0385	0.236
DLBD	IN_PVALB_CHC	MEST	0.33	0.10	3.21	0.00134	0.0486
DLBD	IN_SST	MEST	0.13	0.05	2.47	0.0135	0.198
DLBD	IN_VIP	MEST	0.11	0.05	2.34	0.0193	0.167
DLBD	Micro	MEST	0.00	0.08	0.01	0.988	0.997
DLBD	OPC	MEST	-0.04	0.06	-0.61	0.54	0.888
DLBD	Oligo	MEST	0.15	0.10	1.45	0.148	0.343
DLBD	Astro	MET	-0.02	0.12	-0.20	0.843	0.923
DLBD	EN_L2_3_IT	MET	-0.17	0.14	-1.25	0.212	0.509
DLBD	EN_L3_5_IT_2	MET	-0.57	0.14	-4.03	5.57e-05	0.00323
DLBD	EN_L3_5_IT_3	MET	-0.15	0.19	-0.80	0.425	0.687
DLBD	EN_L5_6_NP	MET	0.29	0.19	1.50	0.133	0.552
DLBD	Oligo	MET	-0.18	0.15	-1.23	0.219	0.437
DLBD	Astro	METAP1	0.00	0.04	0.02	0.983	0.991
DLBD	EN_L2_3_IT	METAP1	-0.11	0.04	-2.74	0.00617	0.0839
DLBD	EN_L3_5_IT_1	METAP1	-0.03	0.06	-0.58	0.564	0.826
DLBD	EN_L3_5_IT_2	METAP1	-0.12	0.04	-2.82	0.00474	0.0604
DLBD	EN_L3_5_IT_3	METAP1	-0.05	0.05	-1.01	0.312	0.585
DLBD	EN_L5_6_NP	METAP1	-0.11	0.07	-1.56	0.12	0.534
DLBD	EN_L5_ET	METAP1	1.31	0.79	1.66	0.0965	0.701
DLBD	EN_L6B	METAP1	-0.02	0.09	-0.24	0.812	0.945
DLBD	EN_L6_CT	METAP1	-0.11	0.07	-1.60	0.109	0.435
DLBD	EN_L6_IT_1	METAP1	-0.06	0.07	-0.91	0.361	0.828
DLBD	EN_L6_IT_2	METAP1	0.02	0.09	0.19	0.847	0.963
DLBD	Endo	METAP1	1.79	0.97	1.86	0.0634	0.583
DLBD	IN_ADARB2	METAP1	0.01	0.08	0.07	0.947	0.989
DLBD	IN_LAMP5_LHX6	METAP1	0.04	0.08	0.47	0.636	0.905
DLBD	IN_LAMP5_RELN	METAP1	0.08	0.07	1.12	0.264	0.743
DLBD	IN_PVALB	METAP1	-0.06	0.05	-1.23	0.218	0.547
DLBD	IN_PVALB_CHC	METAP1	-0.11	0.10	-1.11	0.267	0.703
DLBD	IN_SST	METAP1	-0.01	0.07	-0.15	0.881	0.972
DLBD	IN_VIP	METAP1	-0.01	0.05	-0.26	0.794	0.929
DLBD	Micro	METAP1	0.12	0.06	1.96	0.0506	0.326
DLBD	OPC	METAP1	-0.13	0.05	-2.97	0.00298	0.175
DLBD	Oligo	METAP1	0.00	0.03	0.04	0.967	0.985
DLBD	Astro	METAP1D	-0.23	0.05	-4.46	8.22e-06	0.000266
DLBD	EN_L2_3_IT	METAP1D	0.16	0.05	3.04	0.00236	0.0508
DLBD	EN_L3_5_IT_1	METAP1D	0.10	0.09	1.14	0.254	0.593
DLBD	EN_L3_5_IT_2	METAP1D	0.13	0.07	1.96	0.0497	0.25
DLBD	EN_L3_5_IT_3	METAP1D	0.20	0.07	2.94	0.00331	0.0395
DLBD	EN_L5_6_NP	METAP1D	0.15	0.10	1.46	0.144	0.568
DLBD	EN_L6B	METAP1D	0.16	0.13	1.24	0.214	0.606
DLBD	EN_L6_CT	METAP1D	0.18	0.10	1.73	0.0833	0.387
DLBD	EN_L6_IT_1	METAP1D	0.19	0.09	2.19	0.0289	0.379
DLBD	EN_L6_IT_2	METAP1D	0.27	0.11	2.47	0.0137	0.222
DLBD	IN_ADARB2	METAP1D	-0.16	0.09	-1.72	0.0846	0.56
DLBD	IN_LAMP5_LHX6	METAP1D	-0.30	0.12	-2.49	0.0128	0.181
DLBD	IN_LAMP5_RELN	METAP1D	-0.08	0.10	-0.84	0.402	0.833
DLBD	IN_PVALB	METAP1D	-0.04	0.08	-0.48	0.629	0.87
DLBD	IN_PVALB_CHC	METAP1D	-0.21	0.14	-1.49	0.136	0.551
DLBD	IN_SST	METAP1D	0.05	0.09	0.53	0.597	0.872
DLBD	IN_VIP	METAP1D	-0.31	0.09	-3.22	0.0013	0.037
DLBD	Micro	METAP1D	-0.12	0.09	-1.37	0.17	0.547
DLBD	OPC	METAP1D	-0.04	0.04	-0.88	0.377	0.812
DLBD	Oligo	METAP1D	-0.17	0.04	-4.29	1.76e-05	0.000463
DLBD	Astro	METAP2	-0.09	0.04	-2.59	0.0095	0.05
DLBD	EN_L2_3_IT	METAP2	-0.00	0.02	-0.03	0.973	0.991
DLBD	EN_L3_5_IT_1	METAP2	0.07	0.05	1.46	0.145	0.449
DLBD	EN_L3_5_IT_2	METAP2	-0.04	0.03	-1.10	0.273	0.597
DLBD	EN_L3_5_IT_3	METAP2	-0.07	0.03	-2.12	0.0341	0.164
DLBD	EN_L5_6_NP	METAP2	0.04	0.06	0.58	0.561	0.865
DLBD	EN_L5_ET	METAP2	0.08	0.55	0.14	0.892	0.986
DLBD	EN_L6B	METAP2	-0.01	0.06	-0.11	0.911	0.977
DLBD	EN_L6_CT	METAP2	-0.10	0.05	-1.98	0.0476	0.296
DLBD	EN_L6_IT_1	METAP2	-0.01	0.05	-0.21	0.832	0.974
DLBD	EN_L6_IT_2	METAP2	-0.01	0.07	-0.10	0.917	0.983
DLBD	Endo	METAP2	-0.13	0.13	-0.93	0.353	0.849
DLBD	IN_ADARB2	METAP2	0.03	0.05	0.63	0.53	0.887
DLBD	IN_LAMP5_LHX6	METAP2	0.01	0.07	0.19	0.848	0.968
DLBD	IN_LAMP5_RELN	METAP2	-0.02	0.05	-0.47	0.64	0.923
DLBD	IN_PVALB	METAP2	-0.17	0.05	-3.66	0.000248	0.00996
DLBD	IN_PVALB_CHC	METAP2	-0.03	0.07	-0.49	0.624	0.907
DLBD	IN_SST	METAP2	-0.09	0.04	-2.02	0.0429	0.326
DLBD	IN_VIP	METAP2	0.01	0.03	0.28	0.776	0.921
DLBD	Micro	METAP2	0.06	0.05	1.10	0.273	0.653
DLBD	OPC	METAP2	-0.01	0.03	-0.40	0.69	0.94
DLBD	Oligo	METAP2	-0.07	0.03	-2.54	0.011	0.0559
DLBD	PC	METAP2	0.03	0.12	0.26	0.795	0.981
DLBD	VLMC	METAP2	0.12	0.12	1.02	0.309	0.774
DLBD	Astro	METRN	0.21	0.06	3.40	0.000676	0.00707
DLBD	EN_L2_3_IT	METRN	-0.12	0.07	-1.81	0.071	0.295
DLBD	EN_L3_5_IT_1	METRN	-0.15	0.09	-1.69	0.0906	0.356
DLBD	EN_L3_5_IT_2	METRN	-0.21	0.08	-2.66	0.00791	0.0834
DLBD	EN_L3_5_IT_3	METRN	-0.10	0.08	-1.25	0.211	0.472
DLBD	EN_L5_6_NP	METRN	-0.14	1.29	-0.11	0.911	0.983
DLBD	EN_L6B	METRN	-0.12	0.12	-1.04	0.3	0.686
DLBD	EN_L6_CT	METRN	-0.26	0.13	-2.02	0.0435	0.281
DLBD	EN_L6_IT_1	METRN	-0.25	0.12	-2.05	0.0403	0.431
DLBD	IN_ADARB2	METRN	0.10	0.11	0.85	0.396	0.829
DLBD	IN_LAMP5_LHX6	METRN	-0.10	0.12	-0.79	0.428	0.81
DLBD	IN_LAMP5_RELN	METRN	-0.10	0.11	-0.88	0.377	0.82
DLBD	IN_PVALB	METRN	-0.01	0.08	-0.11	0.911	0.975
DLBD	IN_PVALB_CHC	METRN	-0.01	0.12	-0.07	0.946	0.991
DLBD	IN_SST	METRN	-0.05	0.09	-0.58	0.561	0.853
DLBD	IN_VIP	METRN	0.06	0.07	0.86	0.389	0.707
DLBD	Micro	METRN	0.25	0.10	2.54	0.0112	0.145
DLBD	OPC	METRN	0.02	0.06	0.39	0.695	0.942
DLBD	Oligo	METRN	-0.06	0.04	-1.59	0.111	0.283
DLBD	Astro	METRNL	-0.14	0.07	-1.88	0.0601	0.178
DLBD	IN_PVALB	METRNL	-0.36	0.13	-2.87	0.00408	0.0634
DLBD	IN_VIP	METRNL	-0.06	0.10	-0.56	0.576	0.823
DLBD	Micro	METRNL	1.78	0.77	2.31	0.0207	0.202
DLBD	OPC	METRNL	0.13	0.09	1.47	0.141	0.624
DLBD	Oligo	METRNL	0.16	0.13	1.22	0.223	0.442
DLBD	Astro	METTL14	-0.14	0.04	-3.54	0.000396	0.00478
DLBD	EN_L2_3_IT	METTL14	-0.02	0.03	-0.72	0.471	0.733
DLBD	EN_L3_5_IT_1	METTL14	0.01	0.05	0.23	0.817	0.942
DLBD	EN_L3_5_IT_2	METTL14	0.00	0.05	0.01	0.992	0.997
DLBD	EN_L3_5_IT_3	METTL14	0.02	0.04	0.35	0.727	0.883
DLBD	EN_L5_6_NP	METTL14	-0.07	0.08	-0.95	0.34	0.743
DLBD	EN_L5_ET	METTL14	-1.29	0.82	-1.58	0.114	0.718
DLBD	EN_L6B	METTL14	0.01	0.09	0.16	0.874	0.965
DLBD	EN_L6_CT	METTL14	-0.06	0.07	-0.94	0.348	0.704
DLBD	EN_L6_IT_1	METTL14	-0.01	0.07	-0.15	0.878	0.982
DLBD	EN_L6_IT_2	METTL14	-0.08	0.08	-1.00	0.317	0.74
DLBD	Endo	METTL14	1.77	1.06	1.67	0.0947	0.648
DLBD	IN_ADARB2	METTL14	-0.02	0.07	-0.32	0.749	0.949
DLBD	IN_LAMP5_LHX6	METTL14	-0.06	0.09	-0.70	0.481	0.842
DLBD	IN_LAMP5_RELN	METTL14	-0.04	0.07	-0.64	0.521	0.884
DLBD	IN_PVALB	METTL14	-0.02	0.05	-0.43	0.667	0.888
DLBD	IN_PVALB_CHC	METTL14	-0.11	0.10	-1.04	0.298	0.735
DLBD	IN_SST	METTL14	0.04	0.05	0.74	0.46	0.801
DLBD	IN_VIP	METTL14	-0.03	0.04	-0.77	0.443	0.745
DLBD	Micro	METTL14	-0.04	0.06	-0.64	0.519	0.826
DLBD	OPC	METTL14	-0.02	0.04	-0.36	0.718	0.948
DLBD	Oligo	METTL14	-0.06	0.03	-2.14	0.0327	0.121
DLBD	PC	METTL14	0.02	0.80	0.03	0.979	1
DLBD	Adaptive	METTL15	-0.15	0.22	-0.70	0.485	0.99
DLBD	Astro	METTL15	-0.15	0.04	-4.32	1.54e-05	0.00043
DLBD	EN_L2_3_IT	METTL15	-0.05	0.03	-1.61	0.108	0.366
DLBD	EN_L3_5_IT_1	METTL15	-0.08	0.05	-1.76	0.0787	0.33
DLBD	EN_L3_5_IT_2	METTL15	-0.10	0.04	-2.84	0.00447	0.058
DLBD	EN_L3_5_IT_3	METTL15	-0.02	0.04	-0.46	0.648	0.837
DLBD	EN_L5_6_NP	METTL15	-0.03	0.06	-0.56	0.573	0.868
DLBD	EN_L5_ET	METTL15	-0.10	0.59	-0.17	0.862	0.984
DLBD	EN_L6B	METTL15	-0.15	0.06	-2.46	0.014	0.189
DLBD	EN_L6_CT	METTL15	-0.12	0.06	-2.06	0.0392	0.268
DLBD	EN_L6_IT_1	METTL15	-0.06	0.06	-1.04	0.298	0.789
DLBD	EN_L6_IT_2	METTL15	-0.02	0.05	-0.44	0.663	0.909
DLBD	Endo	METTL15	-0.13	0.12	-1.12	0.264	0.799
DLBD	IN_ADARB2	METTL15	0.02	0.05	0.46	0.644	0.918
DLBD	IN_LAMP5_LHX6	METTL15	-0.05	0.07	-0.72	0.474	0.837
DLBD	IN_LAMP5_RELN	METTL15	0.04	0.05	0.79	0.428	0.847
DLBD	IN_PVALB	METTL15	-0.05	0.03	-1.36	0.174	0.499
DLBD	IN_PVALB_CHC	METTL15	-0.06	0.05	-1.19	0.235	0.672
DLBD	IN_SST	METTL15	-0.02	0.04	-0.42	0.675	0.902
DLBD	IN_VIP	METTL15	-0.04	0.04	-0.99	0.323	0.652
DLBD	Micro	METTL15	-0.03	0.04	-0.74	0.458	0.792
DLBD	OPC	METTL15	-0.05	0.03	-1.57	0.116	0.593
DLBD	Oligo	METTL15	-0.09	0.03	-2.84	0.00449	0.0292
DLBD	PC	METTL15	-0.24	0.11	-2.11	0.0348	0.517
DLBD	PVM	METTL15	0.11	0.16	0.68	0.499	0.835
DLBD	SMC	METTL15	-0.60	0.25	-2.37	0.018	0.679
DLBD	VLMC	METTL15	-0.09	0.10	-0.94	0.348	0.795
DLBD	Astro	METTL16	-0.06	0.04	-1.54	0.124	0.291
DLBD	EN_L2_3_IT	METTL16	0.04	0.03	1.18	0.236	0.535
DLBD	EN_L3_5_IT_1	METTL16	0.01	0.05	0.24	0.813	0.941
DLBD	EN_L3_5_IT_2	METTL16	0.06	0.04	1.43	0.152	0.444
DLBD	EN_L3_5_IT_3	METTL16	0.06	0.04	1.30	0.192	0.449
DLBD	EN_L5_6_NP	METTL16	-0.02	0.08	-0.23	0.819	0.957
DLBD	EN_L5_ET	METTL16	0.66	0.79	0.84	0.401	0.897
DLBD	EN_L6B	METTL16	-0.00	0.08	-0.01	0.995	0.999
DLBD	EN_L6_CT	METTL16	-0.08	0.06	-1.44	0.15	0.491
DLBD	EN_L6_IT_1	METTL16	0.11	0.06	1.79	0.0734	0.525
DLBD	EN_L6_IT_2	METTL16	0.05	0.09	0.54	0.591	0.883
DLBD	Endo	METTL16	0.75	0.98	0.76	0.449	0.883
DLBD	IN_ADARB2	METTL16	0.04	0.06	0.72	0.47	0.861
DLBD	IN_LAMP5_LHX6	METTL16	0.05	0.07	0.70	0.483	0.842
DLBD	IN_LAMP5_RELN	METTL16	0.11	0.06	1.67	0.0946	0.532
DLBD	IN_PVALB	METTL16	0.02	0.05	0.44	0.663	0.887
DLBD	IN_PVALB_CHC	METTL16	0.11	0.08	1.30	0.192	0.623
DLBD	IN_SST	METTL16	0.08	0.05	1.52	0.128	0.515
DLBD	IN_VIP	METTL16	0.02	0.04	0.66	0.512	0.786
DLBD	Micro	METTL16	-0.08	0.05	-1.45	0.147	0.519
DLBD	OPC	METTL16	-0.05	0.04	-1.30	0.194	0.674
DLBD	Oligo	METTL16	0.00	0.03	0.09	0.926	0.967
DLBD	PC	METTL16	0.96	0.77	1.26	0.208	0.782
DLBD	VLMC	METTL16	0.08	0.14	0.56	0.576	0.907
DLBD	Astro	METTL17	0.06	0.04	1.46	0.144	0.322
DLBD	EN_L2_3_IT	METTL17	-0.05	0.04	-1.13	0.257	0.558
DLBD	EN_L3_5_IT_1	METTL17	-0.09	0.08	-1.11	0.269	0.608
DLBD	EN_L3_5_IT_2	METTL17	0.04	0.06	0.79	0.429	0.73
DLBD	EN_L3_5_IT_3	METTL17	-0.09	0.06	-1.55	0.12	0.346
DLBD	EN_L5_6_NP	METTL17	-0.05	0.12	-0.44	0.656	0.9
DLBD	EN_L6B	METTL17	-0.07	0.12	-0.59	0.555	0.845
DLBD	EN_L6_CT	METTL17	-0.12	0.11	-1.11	0.267	0.63
DLBD	EN_L6_IT_1	METTL17	-0.06	0.10	-0.60	0.551	0.9
DLBD	EN_L6_IT_2	METTL17	0.00	0.12	0.00	0.998	1
DLBD	IN_ADARB2	METTL17	0.01	0.10	0.05	0.958	0.991
DLBD	IN_LAMP5_LHX6	METTL17	-0.18	0.13	-1.35	0.177	0.591
DLBD	IN_LAMP5_RELN	METTL17	-0.09	0.11	-0.85	0.397	0.83
DLBD	IN_PVALB	METTL17	-0.03	0.07	-0.44	0.66	0.886
DLBD	IN_SST	METTL17	0.04	0.07	0.53	0.597	0.872
DLBD	IN_VIP	METTL17	-0.08	0.06	-1.32	0.186	0.509
DLBD	Micro	METTL17	0.02	0.07	0.30	0.761	0.934
DLBD	OPC	METTL17	-0.11	0.06	-1.87	0.0609	0.486
DLBD	Oligo	METTL17	0.01	0.04	0.15	0.882	0.946
DLBD	Astro	METTL18	0.20	0.11	1.73	0.0835	0.224
DLBD	EN_L2_3_IT	METTL18	0.17	0.13	1.30	0.194	0.489
DLBD	Oligo	METTL18	0.08	0.08	1.02	0.308	0.536
DLBD	Astro	METTL21A	0.09	0.05	1.79	0.0733	0.205
DLBD	EN_L2_3_IT	METTL21A	0.02	0.06	0.37	0.714	0.875
DLBD	EN_L3_5_IT_1	METTL21A	0.16	0.07	2.14	0.0326	0.207
DLBD	EN_L3_5_IT_2	METTL21A	0.05	0.06	0.82	0.411	0.715
DLBD	EN_L3_5_IT_3	METTL21A	0.06	0.07	0.81	0.419	0.682
DLBD	EN_L5_6_NP	METTL21A	0.04	0.12	0.32	0.745	0.937
DLBD	EN_L5_ET	METTL21A	0.90	0.88	1.03	0.302	0.865
DLBD	EN_L6B	METTL21A	0.04	0.13	0.28	0.777	0.933
DLBD	EN_L6_CT	METTL21A	0.06	0.10	0.53	0.594	0.849
DLBD	EN_L6_IT_1	METTL21A	0.02	0.09	0.26	0.796	0.968
DLBD	EN_L6_IT_2	METTL21A	0.01	0.11	0.09	0.926	0.985
DLBD	Endo	METTL21A	-0.94	0.89	-1.06	0.288	0.821
DLBD	IN_ADARB2	METTL21A	-0.03	0.10	-0.34	0.738	0.946
DLBD	IN_LAMP5_LHX6	METTL21A	0.09	0.09	0.99	0.324	0.737
DLBD	IN_LAMP5_RELN	METTL21A	0.11	0.09	1.24	0.214	0.702
DLBD	IN_PVALB	METTL21A	0.07	0.07	0.99	0.323	0.662
DLBD	IN_PVALB_CHC	METTL21A	0.08	0.11	0.69	0.489	0.853
DLBD	IN_SST	METTL21A	0.16	0.08	1.92	0.0546	0.361
DLBD	IN_VIP	METTL21A	0.10	0.07	1.39	0.163	0.481
DLBD	Micro	METTL21A	0.11	0.09	1.29	0.198	0.58
DLBD	OPC	METTL21A	0.07	0.06	1.15	0.249	0.726
DLBD	Oligo	METTL21A	0.16	0.05	3.01	0.00259	0.0196
DLBD	PC	METTL21A	0.39	0.93	0.42	0.674	0.954
DLBD	EN_L2_3_IT	METTL21C	-0.17	0.17	-1.01	0.311	0.609
DLBD	EN_L3_5_IT_1	METTL21C	0.24	0.12	1.99	0.0464	0.251
DLBD	EN_L3_5_IT_2	METTL21C	0.32	0.12	2.62	0.00875	0.0884
DLBD	Astro	METTL22	0.02	0.05	0.33	0.743	0.863
DLBD	EN_L2_3_IT	METTL22	-0.05	0.05	-1.03	0.305	0.604
DLBD	EN_L3_5_IT_1	METTL22	-0.04	0.08	-0.44	0.659	0.877
DLBD	EN_L3_5_IT_2	METTL22	0.07	0.06	1.13	0.26	0.581
DLBD	EN_L3_5_IT_3	METTL22	0.06	0.06	0.96	0.339	0.608
DLBD	EN_L5_6_NP	METTL22	-0.01	0.10	-0.14	0.886	0.976
DLBD	EN_L6B	METTL22	-0.04	0.13	-0.32	0.748	0.924
DLBD	EN_L6_CT	METTL22	-0.01	0.10	-0.07	0.941	0.983
DLBD	EN_L6_IT_1	METTL22	-0.07	0.09	-0.81	0.417	0.852
DLBD	EN_L6_IT_2	METTL22	-0.10	0.11	-0.93	0.351	0.761
DLBD	IN_ADARB2	METTL22	0.17	0.09	1.81	0.0707	0.526
DLBD	IN_LAMP5_LHX6	METTL22	0.13	0.11	1.17	0.24	0.665
DLBD	IN_LAMP5_RELN	METTL22	0.03	0.10	0.34	0.731	0.942
DLBD	IN_PVALB	METTL22	-0.04	0.06	-0.63	0.526	0.811
DLBD	IN_PVALB_CHC	METTL22	0.07	0.11	0.59	0.557	0.881
DLBD	IN_SST	METTL22	-0.02	0.07	-0.32	0.752	0.928
DLBD	IN_VIP	METTL22	-0.05	0.05	-0.90	0.366	0.689
DLBD	Micro	METTL22	0.06	0.08	0.78	0.436	0.777
DLBD	OPC	METTL22	-0.02	0.06	-0.30	0.766	0.959
DLBD	Oligo	METTL22	-0.01	0.04	-0.20	0.843	0.926
DLBD	Astro	METTL23	-0.01	0.07	-0.12	0.905	0.954
DLBD	EN_L2_3_IT	METTL23	0.00	0.07	0.01	0.993	0.998
DLBD	EN_L3_5_IT_2	METTL23	-0.05	0.11	-0.42	0.676	0.873
DLBD	EN_L3_5_IT_3	METTL23	-0.07	0.11	-0.60	0.551	0.773
DLBD	EN_L6_IT_1	METTL23	6.17	4.44	1.39	0.164	0.67
DLBD	IN_PVALB	METTL23	-0.01	0.10	-0.10	0.918	0.977
DLBD	IN_VIP	METTL23	-0.02	0.10	-0.17	0.864	0.953
DLBD	Micro	METTL23	0.11	0.09	1.19	0.234	0.616
DLBD	OPC	METTL23	0.16	0.09	1.83	0.0676	0.502
DLBD	Oligo	METTL23	0.10	0.05	1.87	0.0609	0.188
DLBD	Astro	METTL24	-0.12	0.06	-1.93	0.0537	0.165
DLBD	EN_L2_3_IT	METTL24	-0.07	0.07	-1.06	0.29	0.589
DLBD	EN_L3_5_IT_1	METTL24	-0.18	0.07	-2.43	0.0151	0.131
DLBD	EN_L3_5_IT_2	METTL24	-0.16	0.07	-2.20	0.0279	0.183
DLBD	EN_L3_5_IT_3	METTL24	-0.14	0.08	-1.61	0.108	0.324
DLBD	EN_L5_6_NP	METTL24	-0.25	0.09	-2.64	0.00825	0.178
DLBD	EN_L5_ET	METTL24	-1.16	0.79	-1.47	0.141	0.748
DLBD	EN_L6B	METTL24	-0.26	0.15	-1.72	0.0862	0.431
DLBD	EN_L6_CT	METTL24	-0.42	0.11	-3.67	0.000239	0.0173
DLBD	EN_L6_IT_1	METTL24	-0.31	0.13	-2.48	0.0131	0.279
DLBD	EN_L6_IT_2	METTL24	-0.29	0.17	-1.75	0.0803	0.484
DLBD	IN_ADARB2	METTL24	-0.08	0.09	-0.88	0.377	0.821
DLBD	IN_LAMP5_LHX6	METTL24	-0.07	0.08	-0.89	0.372	0.777
DLBD	IN_LAMP5_RELN	METTL24	-0.17	0.08	-2.17	0.0301	0.344
DLBD	IN_PVALB	METTL24	-0.12	0.06	-2.06	0.0393	0.238
DLBD	IN_PVALB_CHC	METTL24	-0.00	0.10	-0.01	0.996	1
DLBD	IN_SST	METTL24	-0.06	0.07	-0.84	0.403	0.765
DLBD	IN_VIP	METTL24	-0.11	0.06	-1.91	0.0563	0.291
DLBD	OPC	METTL24	-0.11	0.05	-2.20	0.0279	0.363
DLBD	Oligo	METTL24	0.10	0.09	1.05	0.295	0.523
DLBD	VLMC	METTL24	0.37	0.21	1.78	0.0755	0.546
DLBD	Astro	METTL25	-0.08	0.05	-1.57	0.116	0.278
DLBD	EN_L2_3_IT	METTL25	0.11	0.03	3.60	0.000318	0.0178
DLBD	EN_L3_5_IT_1	METTL25	0.06	0.05	1.29	0.198	0.524
DLBD	EN_L3_5_IT_2	METTL25	0.09	0.04	2.36	0.0181	0.141
DLBD	EN_L3_5_IT_3	METTL25	0.12	0.04	2.75	0.00603	0.0573
DLBD	EN_L5_6_NP	METTL25	0.06	0.06	1.05	0.296	0.715
DLBD	EN_L5_ET	METTL25	-0.30	0.58	-0.51	0.607	0.951
DLBD	EN_L6B	METTL25	0.09	0.08	1.23	0.22	0.612
DLBD	EN_L6_CT	METTL25	0.09	0.06	1.58	0.114	0.443
DLBD	EN_L6_IT_1	METTL25	0.06	0.07	0.97	0.332	0.812
DLBD	EN_L6_IT_2	METTL25	0.09	0.06	1.43	0.153	0.591
DLBD	Endo	METTL25	0.14	0.17	0.82	0.413	0.874
DLBD	IN_ADARB2	METTL25	0.04	0.07	0.58	0.563	0.899
DLBD	IN_LAMP5_LHX6	METTL25	0.09	0.08	1.23	0.22	0.64
DLBD	IN_LAMP5_RELN	METTL25	0.08	0.06	1.41	0.158	0.64
DLBD	IN_PVALB	METTL25	0.09	0.04	2.25	0.0245	0.182
DLBD	IN_PVALB_CHC	METTL25	0.11	0.06	1.96	0.0503	0.358
DLBD	IN_SST	METTL25	0.11	0.05	2.20	0.0279	0.275
DLBD	IN_VIP	METTL25	0.11	0.04	2.50	0.0124	0.131
DLBD	Micro	METTL25	0.04	0.05	0.66	0.509	0.818
DLBD	OPC	METTL25	0.08	0.05	1.69	0.091	0.553
DLBD	Oligo	METTL25	-0.07	0.03	-2.05	0.0401	0.14
DLBD	PC	METTL25	-0.04	0.17	-0.23	0.818	0.981
DLBD	VLMC	METTL25	-0.06	0.16	-0.39	0.699	0.931
DLBD	Astro	METTL26	0.00	0.06	0.04	0.968	0.984
DLBD	EN_L2_3_IT	METTL26	0.09	0.06	1.60	0.109	0.367
DLBD	EN_L3_5_IT_1	METTL26	0.13	0.08	1.65	0.0987	0.373
DLBD	EN_L3_5_IT_2	METTL26	0.03	0.07	0.50	0.616	0.842
DLBD	EN_L3_5_IT_3	METTL26	-0.01	0.06	-0.10	0.919	0.971
DLBD	EN_L5_6_NP	METTL26	-0.04	0.10	-0.40	0.692	0.918
DLBD	EN_L6B	METTL26	0.05	0.12	0.38	0.705	0.908
DLBD	EN_L6_CT	METTL26	0.06	0.11	0.53	0.597	0.851
DLBD	EN_L6_IT_1	METTL26	0.05	0.11	0.43	0.665	0.934
DLBD	EN_L6_IT_2	METTL26	-0.04	0.12	-0.38	0.703	0.922
DLBD	IN_ADARB2	METTL26	0.06	0.10	0.57	0.568	0.902
DLBD	IN_LAMP5_LHX6	METTL26	0.20	0.12	1.64	0.101	0.469
DLBD	IN_LAMP5_RELN	METTL26	0.09	0.09	0.95	0.343	0.802
DLBD	IN_PVALB	METTL26	-0.09	0.07	-1.29	0.198	0.525
DLBD	IN_SST	METTL26	0.07	0.08	0.85	0.398	0.762
DLBD	IN_VIP	METTL26	-0.02	0.06	-0.36	0.72	0.9
DLBD	Micro	METTL26	-0.01	0.09	-0.08	0.936	0.986
DLBD	OPC	METTL26	0.06	0.07	0.83	0.407	0.827
DLBD	Oligo	METTL26	-0.04	0.04	-0.87	0.384	0.61
DLBD	Astro	METTL27	-0.24	0.11	-2.13	0.0332	0.12
DLBD	EN_L2_3_IT	METTL27	0.08	0.12	0.65	0.512	0.76
DLBD	EN_L3_5_IT_2	METTL27	0.15	0.14	1.04	0.299	0.621
DLBD	EN_L3_5_IT_3	METTL27	0.02	0.14	0.14	0.885	0.959
DLBD	Micro	METTL27	-0.41	0.16	-2.57	0.0102	0.136
DLBD	Astro	METTL2A	0.03	0.06	0.41	0.683	0.824
DLBD	EN_L2_3_IT	METTL2A	0.00	0.04	0.01	0.993	0.998
DLBD	EN_L3_5_IT_1	METTL2A	-0.04	0.08	-0.51	0.612	0.855
DLBD	EN_L3_5_IT_2	METTL2A	-0.03	0.05	-0.53	0.599	0.833
DLBD	EN_L3_5_IT_3	METTL2A	-0.03	0.06	-0.49	0.627	0.822
DLBD	EN_L5_6_NP	METTL2A	-0.09	0.10	-0.89	0.371	0.758
DLBD	EN_L6B	METTL2A	0.03	0.10	0.30	0.766	0.929
DLBD	EN_L6_CT	METTL2A	-0.12	0.10	-1.17	0.243	0.603
DLBD	EN_L6_IT_1	METTL2A	-0.13	0.08	-1.56	0.118	0.61
DLBD	EN_L6_IT_2	METTL2A	0.04	0.12	0.30	0.763	0.941
DLBD	IN_ADARB2	METTL2A	-0.04	0.09	-0.46	0.646	0.918
DLBD	IN_LAMP5_LHX6	METTL2A	0.11	0.11	1.00	0.318	0.732
DLBD	IN_LAMP5_RELN	METTL2A	0.07	0.09	0.76	0.449	0.858
DLBD	IN_PVALB	METTL2A	0.03	0.06	0.57	0.57	0.839
DLBD	IN_PVALB_CHC	METTL2A	0.76	1.04	0.73	0.465	0.841
DLBD	IN_SST	METTL2A	-0.11	0.07	-1.52	0.128	0.515
DLBD	IN_VIP	METTL2A	-0.02	0.06	-0.33	0.744	0.908
DLBD	Micro	METTL2A	-0.01	0.11	-0.08	0.935	0.986
DLBD	OPC	METTL2A	-0.04	0.05	-0.66	0.51	0.877
DLBD	Oligo	METTL2A	-0.11	0.04	-2.71	0.00683	0.0396
DLBD	Astro	METTL2B	0.11	0.11	0.96	0.338	0.549
DLBD	EN_L2_3_IT	METTL2B	-0.00	0.04	-0.04	0.969	0.99
DLBD	EN_L3_5_IT_1	METTL2B	0.09	0.08	1.13	0.257	0.596
DLBD	EN_L3_5_IT_2	METTL2B	-0.03	0.06	-0.61	0.545	0.805
DLBD	EN_L3_5_IT_3	METTL2B	0.00	0.06	0.03	0.979	0.992
DLBD	EN_L5_6_NP	METTL2B	0.02	0.11	0.16	0.876	0.973
DLBD	EN_L6B	METTL2B	0.01	0.11	0.08	0.937	0.985
DLBD	EN_L6_CT	METTL2B	-0.04	0.10	-0.42	0.675	0.883
DLBD	EN_L6_IT_1	METTL2B	-0.10	0.10	-1.03	0.303	0.794
DLBD	EN_L6_IT_2	METTL2B	0.01	0.12	0.12	0.901	0.977
DLBD	IN_ADARB2	METTL2B	-0.10	0.09	-1.08	0.28	0.767
DLBD	IN_LAMP5_LHX6	METTL2B	0.08	0.10	0.79	0.427	0.809
DLBD	IN_LAMP5_RELN	METTL2B	0.01	0.09	0.15	0.878	0.979
DLBD	IN_PVALB	METTL2B	-0.00	0.06	-0.07	0.944	0.985
DLBD	IN_PVALB_CHC	METTL2B	0.08	0.12	0.70	0.484	0.851
DLBD	IN_SST	METTL2B	0.04	0.07	0.49	0.622	0.878
DLBD	IN_VIP	METTL2B	0.01	0.06	0.22	0.823	0.939
DLBD	Micro	METTL2B	0.11	0.10	1.13	0.26	0.64
DLBD	OPC	METTL2B	-0.00	0.06	-0.07	0.947	0.993
DLBD	Oligo	METTL2B	-0.09	0.05	-2.07	0.0389	0.137
DLBD	Astro	METTL3	0.01	0.04	0.23	0.822	0.912
DLBD	EN_L2_3_IT	METTL3	-0.01	0.04	-0.28	0.782	0.91
DLBD	EN_L3_5_IT_1	METTL3	0.22	0.08	2.88	0.00402	0.0593
DLBD	EN_L3_5_IT_2	METTL3	0.01	0.06	0.17	0.867	0.951
DLBD	EN_L3_5_IT_3	METTL3	0.03	0.06	0.49	0.622	0.819
DLBD	EN_L5_6_NP	METTL3	-0.07	0.09	-0.76	0.447	0.801
DLBD	EN_L6B	METTL3	-0.16	0.10	-1.59	0.113	0.479
DLBD	EN_L6_CT	METTL3	-0.03	0.08	-0.36	0.718	0.9
DLBD	EN_L6_IT_1	METTL3	0.02	0.09	0.22	0.828	0.973
DLBD	EN_L6_IT_2	METTL3	0.05	0.10	0.48	0.632	0.896
DLBD	Endo	METTL3	-2.32	1.13	-2.05	0.0402	0.516
DLBD	IN_ADARB2	METTL3	-0.00	0.08	-0.02	0.988	0.998
DLBD	IN_LAMP5_LHX6	METTL3	-0.07	0.09	-0.82	0.411	0.8
DLBD	IN_LAMP5_RELN	METTL3	0.00	0.09	0.01	0.994	0.998
DLBD	IN_PVALB	METTL3	-0.09	0.05	-1.65	0.0999	0.383
DLBD	IN_PVALB_CHC	METTL3	0.12	0.10	1.17	0.241	0.68
DLBD	IN_SST	METTL3	-0.08	0.06	-1.28	0.2	0.605
DLBD	IN_VIP	METTL3	-0.01	0.05	-0.28	0.783	0.924
DLBD	Micro	METTL3	-0.01	0.07	-0.18	0.859	0.969
DLBD	OPC	METTL3	-0.06	0.05	-1.32	0.188	0.668
DLBD	Oligo	METTL3	-0.06	0.04	-1.66	0.0973	0.258
DLBD	Astro	METTL4	0.13	0.05	2.39	0.0168	0.0749
DLBD	EN_L2_3_IT	METTL4	0.10	0.04	2.29	0.022	0.16
DLBD	EN_L3_5_IT_1	METTL4	0.16	0.09	1.88	0.0597	0.285
DLBD	EN_L3_5_IT_2	METTL4	0.12	0.05	2.21	0.0271	0.179
DLBD	EN_L3_5_IT_3	METTL4	0.15	0.06	2.58	0.00998	0.0791
DLBD	EN_L5_6_NP	METTL4	0.12	0.09	1.32	0.187	0.616
DLBD	EN_L6B	METTL4	0.12	0.11	1.18	0.238	0.634
DLBD	EN_L6_CT	METTL4	0.09	0.09	1.02	0.31	0.673
DLBD	EN_L6_IT_1	METTL4	0.11	0.08	1.42	0.157	0.66
DLBD	EN_L6_IT_2	METTL4	0.13	0.12	1.15	0.248	0.692
DLBD	Endo	METTL4	-1.96	1.22	-1.60	0.11	0.663
DLBD	IN_ADARB2	METTL4	0.08	0.08	0.95	0.34	0.805
DLBD	IN_LAMP5_LHX6	METTL4	0.30	0.11	2.71	0.00683	0.125
DLBD	IN_LAMP5_RELN	METTL4	0.15	0.09	1.71	0.0874	0.519
DLBD	IN_PVALB	METTL4	0.07	0.06	1.21	0.228	0.56
DLBD	IN_PVALB_CHC	METTL4	-0.03	0.10	-0.30	0.768	0.954
DLBD	IN_SST	METTL4	0.12	0.06	1.89	0.0582	0.372
DLBD	IN_VIP	METTL4	0.08	0.05	1.51	0.131	0.435
DLBD	Micro	METTL4	0.10	0.09	1.14	0.253	0.634
DLBD	OPC	METTL4	0.05	0.06	0.78	0.434	0.843
DLBD	Oligo	METTL4	0.21	0.04	4.74	2.16e-06	9.45e-05
DLBD	PC	METTL4	-2.25	0.97	-2.32	0.0203	0.456
DLBD	Astro	METTL5	0.03	0.05	0.63	0.527	0.712
DLBD	EN_L2_3_IT	METTL5	0.08	0.04	1.73	0.0828	0.321
DLBD	EN_L3_5_IT_1	METTL5	0.08	0.07	1.06	0.287	0.626
DLBD	EN_L3_5_IT_2	METTL5	0.12	0.06	1.87	0.0615	0.281
DLBD	EN_L3_5_IT_3	METTL5	0.09	0.06	1.49	0.137	0.372
DLBD	EN_L5_6_NP	METTL5	-0.04	0.10	-0.43	0.665	0.905
DLBD	EN_L6B	METTL5	0.18	0.10	1.84	0.0658	0.382
DLBD	EN_L6_CT	METTL5	0.10	0.08	1.23	0.221	0.581
DLBD	EN_L6_IT_1	METTL5	0.15	0.09	1.70	0.0897	0.561
DLBD	EN_L6_IT_2	METTL5	0.01	0.11	0.07	0.948	0.986
DLBD	IN_ADARB2	METTL5	0.09	0.09	1.02	0.306	0.786
DLBD	IN_LAMP5_LHX6	METTL5	0.25	0.09	2.62	0.00874	0.146
DLBD	IN_LAMP5_RELN	METTL5	0.11	0.09	1.29	0.196	0.688
DLBD	IN_PVALB	METTL5	-0.03	0.06	-0.45	0.656	0.885
DLBD	IN_PVALB_CHC	METTL5	-0.08	0.12	-0.62	0.536	0.874
DLBD	IN_SST	METTL5	0.15	0.07	2.12	0.0339	0.295
DLBD	IN_VIP	METTL5	0.06	0.05	1.08	0.279	0.614
DLBD	Micro	METTL5	0.06	0.08	0.73	0.463	0.795
DLBD	OPC	METTL5	0.03	0.05	0.63	0.531	0.885
DLBD	Oligo	METTL5	0.02	0.04	0.39	0.699	0.847
DLBD	Astro	METTL6	-0.09	0.05	-2.03	0.042	0.14
DLBD	EN_L2_3_IT	METTL6	-0.07	0.04	-1.96	0.0497	0.244
DLBD	EN_L3_5_IT_1	METTL6	-0.06	0.05	-1.28	0.199	0.526
DLBD	EN_L3_5_IT_2	METTL6	-0.09	0.04	-2.02	0.0436	0.234
DLBD	EN_L3_5_IT_3	METTL6	-0.07	0.04	-1.76	0.0776	0.266
DLBD	EN_L5_6_NP	METTL6	-0.02	0.07	-0.26	0.797	0.951
DLBD	EN_L5_ET	METTL6	0.36	0.57	0.62	0.534	0.938
DLBD	EN_L6B	METTL6	-0.13	0.07	-1.73	0.084	0.424
DLBD	EN_L6_CT	METTL6	-0.07	0.05	-1.28	0.201	0.559
DLBD	EN_L6_IT_1	METTL6	-0.05	0.07	-0.79	0.431	0.857
DLBD	EN_L6_IT_2	METTL6	-0.07	0.08	-0.93	0.351	0.761
DLBD	IN_ADARB2	METTL6	0.01	0.05	0.13	0.894	0.98
DLBD	IN_LAMP5_LHX6	METTL6	-0.08	0.06	-1.24	0.214	0.635
DLBD	IN_LAMP5_RELN	METTL6	-0.04	0.05	-0.70	0.481	0.868
DLBD	IN_PVALB	METTL6	-0.00	0.04	-0.09	0.925	0.98
DLBD	IN_PVALB_CHC	METTL6	-0.04	0.07	-0.59	0.555	0.881
DLBD	IN_SST	METTL6	0.02	0.05	0.32	0.752	0.928
DLBD	IN_VIP	METTL6	-0.01	0.04	-0.36	0.717	0.898
DLBD	Micro	METTL6	-0.04	0.07	-0.62	0.538	0.836
DLBD	OPC	METTL6	-0.10	0.04	-2.60	0.00921	0.265
DLBD	Oligo	METTL6	-0.03	0.03	-1.02	0.309	0.538
DLBD	Astro	METTL7A	-0.02	0.07	-0.27	0.788	0.892
DLBD	EN_L2_3_IT	METTL7A	0.18	0.09	2.04	0.0415	0.222
DLBD	EN_L3_5_IT_1	METTL7A	-0.33	0.52	-0.63	0.528	0.805
DLBD	EN_L3_5_IT_2	METTL7A	0.25	0.11	2.39	0.0166	0.133
DLBD	EN_L3_5_IT_3	METTL7A	0.28	0.12	2.38	0.0174	0.109
DLBD	EN_L6_CT	METTL7A	0.43	0.11	3.73	0.000189	0.0145
DLBD	EN_L6_IT_1	METTL7A	4.71	4.17	1.13	0.259	0.764
DLBD	Endo	METTL7A	-1.01	1.60	-0.63	0.528	0.915
DLBD	IN_ADARB2	METTL7A	-0.01	0.11	-0.08	0.939	0.988
DLBD	IN_LAMP5_RELN	METTL7A	0.25	0.13	1.95	0.0512	0.427
DLBD	IN_PVALB	METTL7A	0.06	0.10	0.59	0.557	0.829
DLBD	IN_SST	METTL7A	0.09	0.11	0.86	0.388	0.755
DLBD	IN_VIP	METTL7A	0.19	0.07	2.52	0.0116	0.127
DLBD	Micro	METTL7A	-0.02	0.08	-0.21	0.833	0.963
DLBD	OPC	METTL7A	0.09	0.07	1.33	0.185	0.666
DLBD	Oligo	METTL7A	0.44	0.09	4.64	3.46e-06	0.00014
DLBD	PC	METTL7A	0.15	1.22	0.13	0.9	0.99
DLBD	VLMC	METTL7A	-0.06	0.93	-0.06	0.948	0.986
DLBD	Astro	METTL7B	0.43	0.15	2.85	0.00442	0.0281
DLBD	Astro	METTL8	0.03	0.04	0.68	0.5	0.689
DLBD	EN_L2_3_IT	METTL8	0.08	0.04	1.99	0.0463	0.234
DLBD	EN_L3_5_IT_1	METTL8	0.12	0.08	1.50	0.134	0.43
DLBD	EN_L3_5_IT_2	METTL8	0.05	0.06	0.92	0.356	0.667
DLBD	EN_L3_5_IT_3	METTL8	0.05	0.05	1.00	0.319	0.591
DLBD	EN_L5_6_NP	METTL8	0.12	0.11	1.10	0.271	0.695
DLBD	EN_L5_ET	METTL8	0.31	0.86	0.36	0.718	0.967
DLBD	EN_L6B	METTL8	0.13	0.10	1.29	0.198	0.591
DLBD	EN_L6_CT	METTL8	0.08	0.06	1.16	0.245	0.605
DLBD	EN_L6_IT_1	METTL8	0.04	0.07	0.57	0.566	0.906
DLBD	EN_L6_IT_2	METTL8	0.23	0.09	2.61	0.00916	0.19
DLBD	Endo	METTL8	0.24	0.94	0.25	0.802	0.973
DLBD	IN_ADARB2	METTL8	0.11	0.07	1.51	0.132	0.638
DLBD	IN_LAMP5_LHX6	METTL8	0.03	0.08	0.42	0.672	0.911
DLBD	IN_LAMP5_RELN	METTL8	0.07	0.07	1.00	0.315	0.784
DLBD	IN_PVALB	METTL8	-0.11	0.06	-1.76	0.0781	0.341
DLBD	IN_PVALB_CHC	METTL8	-0.26	0.10	-2.46	0.014	0.186
DLBD	IN_SST	METTL8	-0.07	0.06	-1.23	0.218	0.626
DLBD	IN_VIP	METTL8	0.02	0.05	0.41	0.678	0.878
DLBD	Micro	METTL8	0.04	0.06	0.77	0.44	0.78
DLBD	OPC	METTL8	-0.03	0.04	-0.68	0.497	0.87
DLBD	Oligo	METTL8	0.02	0.04	0.54	0.59	0.774
DLBD	PC	METTL8	0.68	0.87	0.78	0.437	0.887
DLBD	VLMC	METTL8	0.37	0.13	2.81	0.00496	0.324
DLBD	Astro	METTL9	0.07	0.04	1.98	0.048	0.154
DLBD	EN_L2_3_IT	METTL9	0.05	0.03	1.81	0.0705	0.295
DLBD	EN_L3_5_IT_1	METTL9	0.08	0.05	1.59	0.113	0.397
DLBD	EN_L3_5_IT_2	METTL9	0.07	0.04	1.99	0.0468	0.242
DLBD	EN_L3_5_IT_3	METTL9	0.13	0.03	3.66	0.000249	0.0071
DLBD	EN_L5_6_NP	METTL9	0.05	0.06	0.90	0.366	0.757
DLBD	EN_L5_ET	METTL9	-0.48	0.62	-0.78	0.437	0.91
DLBD	EN_L6B	METTL9	0.00	0.07	0.02	0.981	0.997
DLBD	EN_L6_CT	METTL9	0.10	0.05	1.96	0.0497	0.302
DLBD	EN_L6_IT_1	METTL9	0.03	0.05	0.56	0.575	0.908
DLBD	EN_L6_IT_2	METTL9	0.09	0.06	1.40	0.162	0.603
DLBD	Endo	METTL9	-0.03	0.15	-0.22	0.827	0.976
DLBD	IN_ADARB2	METTL9	0.00	0.07	0.06	0.956	0.99
DLBD	IN_LAMP5_LHX6	METTL9	-0.03	0.07	-0.35	0.724	0.929
DLBD	IN_LAMP5_RELN	METTL9	0.06	0.06	0.95	0.343	0.802
DLBD	IN_PVALB	METTL9	0.07	0.04	2.05	0.0406	0.242
DLBD	IN_PVALB_CHC	METTL9	0.12	0.07	1.70	0.0884	0.46
DLBD	IN_SST	METTL9	0.09	0.05	1.81	0.0706	0.407
DLBD	IN_VIP	METTL9	-0.02	0.03	-0.50	0.618	0.845
DLBD	Micro	METTL9	0.07	0.08	0.87	0.387	0.746
DLBD	OPC	METTL9	-0.00	0.04	-0.01	0.995	0.999
DLBD	Oligo	METTL9	0.03	0.03	0.94	0.347	0.575
DLBD	PC	METTL9	0.97	0.78	1.24	0.215	0.787
DLBD	Astro	MEX3A	0.58	0.14	4.09	4.26e-05	0.000939
DLBD	OPC	MEX3A	0.09	0.08	1.13	0.258	0.734
DLBD	Oligo	MEX3A	0.35	0.12	2.88	0.00398	0.0268
DLBD	EN_L2_3_IT	MEX3B	0.04	0.08	0.52	0.603	0.814
DLBD	EN_L3_5_IT_2	MEX3B	0.06	0.12	0.48	0.63	0.848
DLBD	EN_L3_5_IT_3	MEX3B	0.05	1.25	0.04	0.969	0.99
DLBD	IN_PVALB	MEX3B	0.13	0.11	1.21	0.228	0.56
DLBD	IN_SST	MEX3B	-0.05	0.12	-0.47	0.641	0.885
DLBD	IN_VIP	MEX3B	-0.01	0.08	-0.11	0.91	0.967
DLBD	Oligo	MEX3B	0.11	0.10	1.07	0.285	0.512
DLBD	Astro	MEX3C	-0.04	0.05	-0.75	0.453	0.653
DLBD	EN_L2_3_IT	MEX3C	-0.03	0.05	-0.69	0.489	0.744
DLBD	EN_L3_5_IT_1	MEX3C	0.06	0.08	0.75	0.453	0.757
DLBD	EN_L3_5_IT_2	MEX3C	0.00	0.06	0.04	0.965	0.987
DLBD	EN_L3_5_IT_3	MEX3C	0.02	0.06	0.26	0.798	0.918
DLBD	EN_L5_6_NP	MEX3C	1.34	1.29	1.04	0.297	0.716
DLBD	EN_L6B	MEX3C	0.14	0.11	1.31	0.191	0.583
DLBD	EN_L6_CT	MEX3C	-0.00	0.10	-0.01	0.99	0.997
DLBD	EN_L6_IT_1	MEX3C	0.03	0.09	0.32	0.746	0.955
DLBD	EN_L6_IT_2	MEX3C	-0.03	0.11	-0.22	0.823	0.959
DLBD	IN_ADARB2	MEX3C	0.17	0.10	1.68	0.0929	0.581
DLBD	IN_LAMP5_LHX6	MEX3C	-0.01	0.12	-0.08	0.933	0.988
DLBD	IN_LAMP5_RELN	MEX3C	-0.13	0.10	-1.37	0.169	0.655
DLBD	IN_PVALB	MEX3C	0.02	0.07	0.33	0.738	0.918
DLBD	IN_SST	MEX3C	-0.02	0.08	-0.28	0.781	0.938
DLBD	IN_VIP	MEX3C	-0.06	0.06	-0.92	0.357	0.681
DLBD	Micro	MEX3C	0.05	0.11	0.49	0.624	0.879
DLBD	OPC	MEX3C	0.04	0.05	0.83	0.409	0.828
DLBD	Oligo	MEX3C	0.02	0.04	0.46	0.643	0.81
DLBD	Astro	MEX3D	-0.02	0.10	-0.18	0.855	0.93
DLBD	EN_L2_3_IT	MEX3D	0.05	0.08	0.59	0.557	0.787
DLBD	EN_L3_5_IT_2	MEX3D	-0.93	0.88	-1.05	0.295	0.617
DLBD	EN_L3_5_IT_3	MEX3D	0.64	1.22	0.53	0.598	0.804
DLBD	Oligo	MEX3D	-0.13	0.06	-2.27	0.0233	0.0961
DLBD	Astro	MFAP1	0.05	0.05	1.16	0.248	0.452
DLBD	EN_L2_3_IT	MFAP1	0.02	0.04	0.50	0.618	0.823
DLBD	EN_L3_5_IT_1	MFAP1	0.01	0.07	0.08	0.939	0.981
DLBD	EN_L3_5_IT_2	MFAP1	-0.01	0.05	-0.11	0.909	0.966
DLBD	EN_L3_5_IT_3	MFAP1	0.01	0.05	0.14	0.886	0.959
DLBD	EN_L5_6_NP	MFAP1	-0.03	0.10	-0.28	0.781	0.946
DLBD	EN_L6B	MFAP1	0.03	0.10	0.30	0.763	0.929
DLBD	EN_L6_CT	MFAP1	-0.04	0.09	-0.45	0.65	0.874
DLBD	EN_L6_IT_1	MFAP1	-0.14	0.07	-1.83	0.0672	0.511
DLBD	EN_L6_IT_2	MFAP1	0.08	0.11	0.75	0.453	0.811
DLBD	IN_ADARB2	MFAP1	0.01	0.09	0.16	0.87	0.976
DLBD	IN_LAMP5_LHX6	MFAP1	-0.12	0.11	-1.02	0.307	0.723
DLBD	IN_LAMP5_RELN	MFAP1	0.09	0.09	1.05	0.295	0.771
DLBD	IN_PVALB	MFAP1	0.05	0.06	0.84	0.398	0.726
DLBD	IN_PVALB_CHC	MFAP1	-0.01	0.13	-0.07	0.943	0.991
DLBD	IN_SST	MFAP1	-0.00	0.07	-0.05	0.959	0.99
DLBD	IN_VIP	MFAP1	-0.06	0.05	-1.06	0.288	0.621
DLBD	Micro	MFAP1	0.11	0.08	1.44	0.151	0.522
DLBD	OPC	MFAP1	0.03	0.06	0.47	0.642	0.922
DLBD	Oligo	MFAP1	0.07	0.04	2.11	0.035	0.127
DLBD	Astro	MFAP3	-0.11	0.06	-2.01	0.0444	0.146
DLBD	EN_L2_3_IT	MFAP3	-0.05	0.04	-1.19	0.235	0.534
DLBD	EN_L3_5_IT_1	MFAP3	-0.04	0.06	-0.72	0.472	0.771
DLBD	EN_L3_5_IT_2	MFAP3	0.05	0.05	1.02	0.306	0.627
DLBD	EN_L3_5_IT_3	MFAP3	-0.04	0.05	-0.79	0.43	0.691
DLBD	EN_L5_6_NP	MFAP3	-0.16	0.09	-1.81	0.0698	0.446
DLBD	EN_L5_ET	MFAP3	1.27	0.56	2.29	0.0223	0.466
DLBD	EN_L6B	MFAP3	-0.02	0.08	-0.22	0.822	0.948
DLBD	EN_L6_CT	MFAP3	-0.10	0.08	-1.30	0.195	0.553
DLBD	EN_L6_IT_1	MFAP3	-0.06	0.07	-0.92	0.355	0.824
DLBD	EN_L6_IT_2	MFAP3	-0.05	0.09	-0.52	0.603	0.885
DLBD	Endo	MFAP3	0.23	0.16	1.42	0.155	0.718
DLBD	IN_ADARB2	MFAP3	-0.02	0.07	-0.37	0.713	0.941
DLBD	IN_LAMP5_LHX6	MFAP3	-0.12	0.07	-1.62	0.105	0.474
DLBD	IN_LAMP5_RELN	MFAP3	0.01	0.06	0.24	0.81	0.962
DLBD	IN_PVALB	MFAP3	0.04	0.05	0.73	0.464	0.774
DLBD	IN_PVALB_CHC	MFAP3	-0.09	0.10	-0.86	0.389	0.793
DLBD	IN_SST	MFAP3	0.02	0.06	0.33	0.741	0.925
DLBD	IN_VIP	MFAP3	-0.01	0.04	-0.20	0.841	0.942
DLBD	Micro	MFAP3	-0.01	0.08	-0.12	0.905	0.981
DLBD	OPC	MFAP3	0.01	0.06	0.13	0.896	0.988
DLBD	Oligo	MFAP3	-0.04	0.04	-0.95	0.344	0.573
DLBD	Astro	MFAP3L	-0.07	0.07	-0.90	0.367	0.576
DLBD	EN_L2_3_IT	MFAP3L	0.14	0.06	2.26	0.024	0.167
DLBD	EN_L3_5_IT_1	MFAP3L	0.12	0.10	1.22	0.223	0.554
DLBD	EN_L3_5_IT_2	MFAP3L	0.02	0.07	0.25	0.806	0.929
DLBD	EN_L3_5_IT_3	MFAP3L	0.17	0.08	2.26	0.0239	0.133
DLBD	EN_L5_6_NP	MFAP3L	-0.02	0.15	-0.12	0.905	0.981
DLBD	EN_L5_ET	MFAP3L	1.65	1.11	1.48	0.139	0.748
DLBD	EN_L6_CT	MFAP3L	-0.17	0.15	-1.14	0.255	0.616
DLBD	EN_L6_IT_1	MFAP3L	0.31	0.11	2.92	0.00353	0.167
DLBD	EN_L6_IT_2	MFAP3L	0.32	0.14	2.23	0.0259	0.308
DLBD	IN_ADARB2	MFAP3L	-0.10	0.10	-0.98	0.329	0.797
DLBD	IN_LAMP5_LHX6	MFAP3L	-0.03	0.10	-0.32	0.75	0.937
DLBD	IN_LAMP5_RELN	MFAP3L	0.20	0.10	1.98	0.0476	0.412
DLBD	IN_PVALB	MFAP3L	0.15	0.07	2.12	0.0338	0.217
DLBD	IN_PVALB_CHC	MFAP3L	0.04	0.10	0.43	0.668	0.922
DLBD	IN_SST	MFAP3L	0.04	0.10	0.42	0.671	0.9
DLBD	IN_VIP	MFAP3L	0.01	0.07	0.11	0.91	0.967
DLBD	Micro	MFAP3L	0.17	0.11	1.56	0.119	0.478
DLBD	OPC	MFAP3L	-0.01	0.08	-0.15	0.882	0.986
DLBD	Oligo	MFAP3L	0.06	0.05	1.28	0.199	0.411
DLBD	EN_L2_3_IT	MFAP5	0.44	0.83	0.53	0.597	0.811
DLBD	Oligo	MFAP5	-0.14	0.13	-1.10	0.272	0.498
DLBD	Astro	MFF	-0.04	0.04	-0.86	0.392	0.6
DLBD	EN_L2_3_IT	MFF	-0.01	0.03	-0.54	0.589	0.806
DLBD	EN_L3_5_IT_1	MFF	-0.01	0.04	-0.21	0.835	0.95
DLBD	EN_L3_5_IT_2	MFF	-0.00	0.03	-0.00	0.997	0.999
DLBD	EN_L3_5_IT_3	MFF	-0.01	0.03	-0.28	0.777	0.908
DLBD	EN_L5_6_NP	MFF	0.08	0.06	1.45	0.148	0.573
DLBD	EN_L5_ET	MFF	0.25	0.47	0.53	0.598	0.947
DLBD	EN_L6B	MFF	0.02	0.06	0.40	0.689	0.902
DLBD	EN_L6_CT	MFF	-0.07	0.05	-1.57	0.116	0.446
DLBD	EN_L6_IT_1	MFF	0.05	0.04	1.05	0.292	0.784
DLBD	EN_L6_IT_2	MFF	0.06	0.06	1.10	0.272	0.713
DLBD	Endo	MFF	-0.11	0.13	-0.88	0.376	0.863
DLBD	IN_ADARB2	MFF	-0.06	0.06	-1.07	0.286	0.771
DLBD	IN_LAMP5_LHX6	MFF	-0.04	0.06	-0.73	0.465	0.83
DLBD	IN_LAMP5_RELN	MFF	-0.03	0.05	-0.75	0.455	0.86
DLBD	IN_PVALB	MFF	-0.05	0.04	-1.41	0.159	0.479
DLBD	IN_PVALB_CHC	MFF	-0.04	0.07	-0.66	0.512	0.863
DLBD	IN_SST	MFF	-0.01	0.04	-0.12	0.903	0.976
DLBD	IN_VIP	MFF	-0.07	0.03	-2.22	0.0267	0.198
DLBD	Micro	MFF	-0.07	0.07	-1.08	0.28	0.659
DLBD	OPC	MFF	-0.08	0.04	-1.99	0.0461	0.433
DLBD	Oligo	MFF	-0.07	0.03	-2.40	0.0164	0.0744
DLBD	PC	MFF	-0.10	0.12	-0.79	0.428	0.882
DLBD	PVM	MFF	0.20	0.17	1.17	0.244	0.714
DLBD	VLMC	MFF	-0.06	0.12	-0.48	0.629	0.92
DLBD	Astro	MFGE8	0.05	0.10	0.52	0.601	0.768
DLBD	EN_L2_3_IT	MFGE8	-0.15	0.09	-1.62	0.105	0.36
DLBD	EN_L3_5_IT_2	MFGE8	-1.99	1.31	-1.52	0.13	0.411
DLBD	EN_L6_IT_1	MFGE8	-0.35	4.39	-0.08	0.937	0.99
DLBD	IN_VIP	MFGE8	0.13	0.13	0.99	0.324	0.652
DLBD	Micro	MFGE8	0.14	0.14	0.96	0.335	0.714
DLBD	OPC	MFGE8	0.07	0.10	0.67	0.506	0.875
DLBD	Oligo	MFGE8	-0.10	0.12	-0.82	0.41	0.635
DLBD	PC	MFGE8	-0.10	0.10	-1.00	0.318	0.844
DLBD	Astro	MFHAS1	-0.08	0.08	-1.10	0.273	0.482
DLBD	EN_L2_3_IT	MFHAS1	0.04	0.04	1.21	0.227	0.527
DLBD	EN_L3_5_IT_1	MFHAS1	0.01	0.06	0.12	0.904	0.973
DLBD	EN_L3_5_IT_2	MFHAS1	-0.03	0.05	-0.63	0.529	0.795
DLBD	EN_L3_5_IT_3	MFHAS1	0.05	0.04	1.24	0.214	0.474
DLBD	EN_L5_6_NP	MFHAS1	-0.01	0.07	-0.19	0.846	0.964
DLBD	EN_L5_ET	MFHAS1	0.78	0.54	1.43	0.152	0.752
DLBD	EN_L6B	MFHAS1	-0.03	0.06	-0.45	0.651	0.885
DLBD	EN_L6_CT	MFHAS1	-0.01	0.05	-0.15	0.885	0.965
DLBD	EN_L6_IT_1	MFHAS1	-0.12	0.07	-1.82	0.0685	0.512
DLBD	EN_L6_IT_2	MFHAS1	0.06	0.07	0.82	0.411	0.792
DLBD	Endo	MFHAS1	0.03	0.14	0.22	0.822	0.976
DLBD	IN_ADARB2	MFHAS1	-0.03	0.06	-0.45	0.649	0.919
DLBD	IN_LAMP5_LHX6	MFHAS1	0.15	0.06	2.69	0.00721	0.129
DLBD	IN_LAMP5_RELN	MFHAS1	0.05	0.05	0.92	0.357	0.808
DLBD	IN_PVALB	MFHAS1	0.15	0.04	3.54	0.000396	0.0139
DLBD	IN_PVALB_CHC	MFHAS1	0.22	0.07	3.36	0.000773	0.0332
DLBD	IN_SST	MFHAS1	0.04	0.05	0.81	0.416	0.774
DLBD	IN_VIP	MFHAS1	0.06	0.04	1.43	0.153	0.467
DLBD	Micro	MFHAS1	0.20	0.09	2.15	0.0312	0.254
DLBD	OPC	MFHAS1	0.06	0.05	1.43	0.153	0.639
DLBD	Oligo	MFHAS1	0.07	0.06	1.15	0.249	0.472
DLBD	PVM	MFHAS1	-0.68	0.20	-3.37	0.000755	0.143
DLBD	Astro	MFN1	-0.12	0.03	-3.53	0.00041	0.00489
DLBD	EN_L2_3_IT	MFN1	-0.17	0.04	-4.39	1.15e-05	0.00226
DLBD	EN_L3_5_IT_1	MFN1	-0.17	0.05	-3.65	0.000259	0.00944
DLBD	EN_L3_5_IT_2	MFN1	-0.14	0.04	-3.34	0.000852	0.0197
DLBD	EN_L3_5_IT_3	MFN1	-0.10	0.04	-2.60	0.00944	0.0764
DLBD	EN_L5_6_NP	MFN1	-0.11	0.06	-1.91	0.0563	0.415
DLBD	EN_L5_ET	MFN1	-0.02	0.60	-0.04	0.97	0.994
DLBD	EN_L6B	MFN1	-0.15	0.06	-2.61	0.00894	0.151
DLBD	EN_L6_CT	MFN1	-0.19	0.05	-3.61	0.000302	0.019
DLBD	EN_L6_IT_1	MFN1	-0.18	0.05	-3.24	0.00121	0.109
DLBD	EN_L6_IT_2	MFN1	-0.13	0.06	-2.10	0.036	0.351
DLBD	Endo	MFN1	-0.10	0.12	-0.83	0.404	0.872
DLBD	IN_ADARB2	MFN1	-0.15	0.05	-3.20	0.00137	0.117
DLBD	IN_LAMP5_LHX6	MFN1	-0.01	0.05	-0.12	0.906	0.978
DLBD	IN_LAMP5_RELN	MFN1	-0.08	0.05	-1.70	0.0892	0.523
DLBD	IN_PVALB	MFN1	-0.02	0.03	-0.63	0.527	0.811
DLBD	IN_PVALB_CHC	MFN1	-0.04	0.05	-0.67	0.505	0.86
DLBD	IN_SST	MFN1	-0.07	0.04	-1.61	0.108	0.48
DLBD	IN_VIP	MFN1	-0.14	0.04	-3.85	0.000117	0.00762
DLBD	Micro	MFN1	-0.01	0.05	-0.16	0.872	0.973
DLBD	OPC	MFN1	-0.08	0.03	-2.48	0.0132	0.287
DLBD	Oligo	MFN1	-0.09	0.03	-3.08	0.00205	0.0165
DLBD	PC	MFN1	-0.17	0.12	-1.42	0.156	0.739
DLBD	VLMC	MFN1	-0.02	0.12	-0.14	0.891	0.975
DLBD	Astro	MFN2	-0.12	0.05	-2.37	0.0179	0.0784
DLBD	EN_L2_3_IT	MFN2	0.02	0.03	0.52	0.603	0.814
DLBD	EN_L3_5_IT_1	MFN2	-0.06	0.07	-0.87	0.386	0.713
DLBD	EN_L3_5_IT_2	MFN2	-0.03	0.05	-0.55	0.58	0.823
DLBD	EN_L3_5_IT_3	MFN2	-0.11	0.05	-2.30	0.0216	0.126
DLBD	EN_L5_6_NP	MFN2	-0.10	0.08	-1.30	0.195	0.623
DLBD	EN_L5_ET	MFN2	-0.54	0.70	-0.77	0.439	0.913
DLBD	EN_L6B	MFN2	-0.04	0.09	-0.43	0.667	0.892
DLBD	EN_L6_CT	MFN2	-0.17	0.08	-2.31	0.0211	0.199
DLBD	EN_L6_IT_1	MFN2	-0.05	0.08	-0.65	0.514	0.888
DLBD	EN_L6_IT_2	MFN2	-0.02	0.09	-0.23	0.817	0.958
DLBD	IN_ADARB2	MFN2	-0.01	0.08	-0.18	0.856	0.972
DLBD	IN_LAMP5_LHX6	MFN2	-0.13	0.08	-1.63	0.104	0.473
DLBD	IN_LAMP5_RELN	MFN2	-0.09	0.08	-1.10	0.271	0.75
DLBD	IN_PVALB	MFN2	-0.02	0.04	-0.44	0.661	0.886
DLBD	IN_PVALB_CHC	MFN2	0.09	0.10	0.88	0.381	0.785
DLBD	IN_SST	MFN2	-0.11	0.06	-1.79	0.0741	0.415
DLBD	IN_VIP	MFN2	-0.01	0.05	-0.22	0.827	0.94
DLBD	Micro	MFN2	-0.04	0.07	-0.54	0.589	0.86
DLBD	OPC	MFN2	-0.06	0.05	-1.14	0.253	0.73
DLBD	Oligo	MFN2	-0.05	0.04	-1.47	0.14	0.331
DLBD	PC	MFN2	0.19	0.99	0.19	0.847	0.985
DLBD	Micro	MFNG	0.06	0.08	0.68	0.497	0.814
DLBD	Astro	MFSD1	-0.09	0.04	-2.07	0.0382	0.131
DLBD	EN_L2_3_IT	MFSD1	-0.02	0.03	-0.71	0.475	0.736
DLBD	EN_L3_5_IT_1	MFSD1	-0.01	0.05	-0.20	0.844	0.953
DLBD	EN_L3_5_IT_2	MFSD1	-0.01	0.05	-0.24	0.813	0.932
DLBD	EN_L3_5_IT_3	MFSD1	-0.02	0.05	-0.47	0.638	0.83
DLBD	EN_L5_6_NP	MFSD1	-0.07	0.07	-0.96	0.338	0.743
DLBD	EN_L5_ET	MFSD1	-1.15	0.91	-1.27	0.204	0.796
DLBD	EN_L6B	MFSD1	0.02	0.09	0.20	0.844	0.954
DLBD	EN_L6_CT	MFSD1	0.04	0.07	0.54	0.592	0.849
DLBD	EN_L6_IT_1	MFSD1	-0.00	0.07	-0.02	0.984	0.996
DLBD	EN_L6_IT_2	MFSD1	-0.00	0.08	-0.03	0.975	0.994
DLBD	Endo	MFSD1	2.75	1.06	2.59	0.00974	0.311
DLBD	IN_ADARB2	MFSD1	-0.08	0.07	-1.21	0.225	0.735
DLBD	IN_LAMP5_LHX6	MFSD1	-0.01	0.07	-0.18	0.855	0.97
DLBD	IN_LAMP5_RELN	MFSD1	0.04	0.07	0.65	0.518	0.883
DLBD	IN_PVALB	MFSD1	-0.01	0.05	-0.33	0.745	0.922
DLBD	IN_PVALB_CHC	MFSD1	0.08	0.09	0.84	0.404	0.803
DLBD	IN_SST	MFSD1	0.02	0.06	0.44	0.657	0.893
DLBD	IN_VIP	MFSD1	-0.08	0.04	-1.89	0.0587	0.296
DLBD	Micro	MFSD1	0.13	0.07	1.93	0.0542	0.337
DLBD	OPC	MFSD1	-0.09	0.04	-2.17	0.0304	0.371
DLBD	Oligo	MFSD1	-0.09	0.03	-2.90	0.00379	0.0259
DLBD	PC	MFSD1	1.58	0.88	1.79	0.0734	0.622
DLBD	PVM	MFSD1	0.07	0.15	0.50	0.617	0.892
DLBD	Astro	MFSD10	-0.07	0.06	-1.18	0.238	0.44
DLBD	EN_L2_3_IT	MFSD10	-0.07	0.07	-1.04	0.3	0.599
DLBD	EN_L3_5_IT_1	MFSD10	-0.05	0.09	-0.60	0.547	0.818
DLBD	EN_L3_5_IT_2	MFSD10	-0.02	0.08	-0.26	0.794	0.925
DLBD	EN_L3_5_IT_3	MFSD10	-0.29	0.09	-3.34	0.000831	0.016
DLBD	EN_L5_6_NP	MFSD10	0.15	0.13	1.15	0.25	0.677
DLBD	EN_L6B	MFSD10	-0.15	0.12	-1.25	0.21	0.603
DLBD	EN_L6_CT	MFSD10	0.10	0.10	0.94	0.35	0.705
DLBD	EN_L6_IT_1	MFSD10	-0.15	0.09	-1.57	0.118	0.61
DLBD	EN_L6_IT_2	MFSD10	-0.11	0.12	-0.93	0.353	0.762
DLBD	IN_ADARB2	MFSD10	-0.13	0.11	-1.27	0.206	0.715
DLBD	IN_LAMP5_LHX6	MFSD10	-0.22	0.11	-2.02	0.0433	0.326
DLBD	IN_LAMP5_RELN	MFSD10	-0.02	0.11	-0.21	0.833	0.969
DLBD	IN_PVALB	MFSD10	-0.11	0.08	-1.49	0.135	0.445
DLBD	IN_SST	MFSD10	-0.04	0.09	-0.48	0.632	0.881
DLBD	IN_VIP	MFSD10	-0.21	0.07	-2.86	0.00422	0.0734
DLBD	Micro	MFSD10	0.14	0.10	1.46	0.143	0.514
DLBD	OPC	MFSD10	0.04	0.07	0.58	0.559	0.896
DLBD	Oligo	MFSD10	-0.01	0.05	-0.17	0.863	0.937
DLBD	Astro	MFSD11	0.24	0.05	4.76	1.97e-06	9.4e-05
DLBD	EN_L2_3_IT	MFSD11	0.08	0.04	1.82	0.068	0.29
DLBD	EN_L3_5_IT_1	MFSD11	0.08	0.05	1.57	0.116	0.401
DLBD	EN_L3_5_IT_2	MFSD11	0.11	0.05	2.24	0.0249	0.17
DLBD	EN_L3_5_IT_3	MFSD11	0.07	0.05	1.56	0.119	0.344
DLBD	EN_L5_6_NP	MFSD11	0.09	0.07	1.21	0.228	0.656
DLBD	EN_L5_ET	MFSD11	0.75	0.63	1.20	0.231	0.816
DLBD	EN_L6B	MFSD11	0.07	0.08	0.96	0.338	0.714
DLBD	EN_L6_CT	MFSD11	0.09	0.07	1.40	0.162	0.511
DLBD	EN_L6_IT_1	MFSD11	0.00	0.06	0.05	0.959	0.995
DLBD	EN_L6_IT_2	MFSD11	0.02	0.08	0.29	0.774	0.944
DLBD	Endo	MFSD11	1.12	0.92	1.22	0.222	0.783
DLBD	IN_ADARB2	MFSD11	0.04	0.06	0.63	0.532	0.887
DLBD	IN_LAMP5_LHX6	MFSD11	0.11	0.06	1.66	0.0979	0.464
DLBD	IN_LAMP5_RELN	MFSD11	0.11	0.06	1.81	0.0707	0.477
DLBD	IN_PVALB	MFSD11	0.03	0.04	0.67	0.502	0.799
DLBD	IN_PVALB_CHC	MFSD11	0.05	0.07	0.65	0.518	0.866
DLBD	IN_SST	MFSD11	0.02	0.05	0.37	0.712	0.916
DLBD	IN_VIP	MFSD11	0.06	0.04	1.41	0.16	0.476
DLBD	Micro	MFSD11	-0.03	0.06	-0.50	0.616	0.875
DLBD	OPC	MFSD11	0.03	0.04	0.78	0.434	0.843
DLBD	Oligo	MFSD11	0.06	0.04	1.41	0.158	0.356
DLBD	PC	MFSD11	0.82	0.87	0.94	0.348	0.859
DLBD	VLMC	MFSD11	0.10	0.14	0.69	0.489	0.876
DLBD	Astro	MFSD12	0.03	0.05	0.53	0.597	0.765
DLBD	EN_L2_3_IT	MFSD12	0.11	0.04	2.79	0.00527	0.0768
DLBD	EN_L3_5_IT_1	MFSD12	0.02	0.07	0.33	0.74	0.914
DLBD	EN_L3_5_IT_2	MFSD12	0.00	0.06	0.06	0.95	0.981
DLBD	EN_L3_5_IT_3	MFSD12	0.03	0.06	0.54	0.591	0.799
DLBD	EN_L5_6_NP	MFSD12	-0.10	0.11	-0.95	0.343	0.746
DLBD	EN_L6B	MFSD12	0.05	0.10	0.49	0.623	0.873
DLBD	EN_L6_CT	MFSD12	0.06	0.09	0.66	0.511	0.807
DLBD	EN_L6_IT_1	MFSD12	0.14	0.07	1.97	0.0487	0.452
DLBD	EN_L6_IT_2	MFSD12	0.17	0.12	1.47	0.142	0.58
DLBD	IN_ADARB2	MFSD12	0.02	0.10	0.18	0.855	0.972
DLBD	IN_LAMP5_LHX6	MFSD12	-0.01	0.11	-0.09	0.929	0.987
DLBD	IN_LAMP5_RELN	MFSD12	-0.03	0.09	-0.34	0.731	0.942
DLBD	IN_PVALB	MFSD12	0.13	0.07	1.88	0.0596	0.296
DLBD	IN_PVALB_CHC	MFSD12	0.03	0.13	0.25	0.805	0.964
DLBD	IN_SST	MFSD12	0.17	0.08	2.10	0.0354	0.3
DLBD	IN_VIP	MFSD12	-0.04	0.06	-0.80	0.426	0.733
DLBD	Micro	MFSD12	0.08	0.06	1.38	0.168	0.543
DLBD	OPC	MFSD12	-0.00	0.06	-0.01	0.991	0.998
DLBD	Oligo	MFSD12	0.07	0.04	1.98	0.0472	0.157
DLBD	Astro	MFSD13A	0.08	0.06	1.42	0.156	0.338
DLBD	EN_L2_3_IT	MFSD13A	-0.04	0.06	-0.66	0.508	0.757
DLBD	EN_L3_5_IT_1	MFSD13A	-0.15	0.09	-1.77	0.077	0.328
DLBD	EN_L3_5_IT_2	MFSD13A	-0.07	0.07	-1.03	0.304	0.625
DLBD	EN_L3_5_IT_3	MFSD13A	-0.07	0.07	-1.05	0.294	0.566
DLBD	EN_L5_6_NP	MFSD13A	-0.09	0.12	-0.78	0.434	0.793
DLBD	EN_L6B	MFSD13A	-0.07	0.13	-0.57	0.572	0.854
DLBD	EN_L6_CT	MFSD13A	-0.07	0.10	-0.69	0.492	0.798
DLBD	EN_L6_IT_1	MFSD13A	0.01	0.10	0.11	0.916	0.987
DLBD	EN_L6_IT_2	MFSD13A	0.07	0.13	0.54	0.588	0.882
DLBD	IN_ADARB2	MFSD13A	-0.11	0.11	-1.04	0.3	0.782
DLBD	IN_LAMP5_LHX6	MFSD13A	-0.06	0.13	-0.50	0.616	0.896
DLBD	IN_LAMP5_RELN	MFSD13A	-0.12	0.10	-1.24	0.217	0.706
DLBD	IN_PVALB	MFSD13A	0.06	0.07	0.80	0.426	0.745
DLBD	IN_SST	MFSD13A	0.08	0.08	0.92	0.357	0.739
DLBD	IN_VIP	MFSD13A	-0.06	0.06	-0.95	0.344	0.669
DLBD	Micro	MFSD13A	-0.10	0.11	-0.88	0.377	0.739
DLBD	OPC	MFSD13A	-0.08	0.07	-1.05	0.296	0.76
DLBD	Oligo	MFSD13A	0.10	0.05	2.08	0.0372	0.133
DLBD	Astro	MFSD14B	-0.17	0.05	-3.40	0.000668	0.00702
DLBD	EN_L2_3_IT	MFSD14B	-0.06	0.03	-1.69	0.0902	0.334
DLBD	EN_L3_5_IT_1	MFSD14B	-0.01	0.06	-0.24	0.812	0.94
DLBD	EN_L3_5_IT_2	MFSD14B	-0.07	0.04	-1.65	0.0985	0.357
DLBD	EN_L3_5_IT_3	MFSD14B	-0.07	0.04	-1.71	0.088	0.287
DLBD	EN_L5_6_NP	MFSD14B	-0.04	0.09	-0.46	0.646	0.898
DLBD	EN_L5_ET	MFSD14B	-0.15	0.83	-0.18	0.854	0.984
DLBD	EN_L6B	MFSD14B	-0.09	0.09	-1.00	0.319	0.701
DLBD	EN_L6_CT	MFSD14B	-0.14	0.08	-1.79	0.0739	0.366
DLBD	EN_L6_IT_1	MFSD14B	-0.07	0.07	-1.05	0.292	0.784
DLBD	EN_L6_IT_2	MFSD14B	-0.10	0.09	-1.19	0.236	0.676
DLBD	Endo	MFSD14B	0.77	1.23	0.62	0.533	0.917
DLBD	IN_ADARB2	MFSD14B	-0.07	0.07	-0.96	0.337	0.801
DLBD	IN_LAMP5_LHX6	MFSD14B	0.04	0.08	0.48	0.628	0.901
DLBD	IN_LAMP5_RELN	MFSD14B	-0.10	0.07	-1.33	0.183	0.672
DLBD	IN_PVALB	MFSD14B	-0.05	0.05	-1.16	0.248	0.585
DLBD	IN_PVALB_CHC	MFSD14B	-0.01	0.09	-0.11	0.914	0.988
DLBD	IN_SST	MFSD14B	-0.03	0.06	-0.52	0.601	0.872
DLBD	IN_VIP	MFSD14B	-0.11	0.04	-2.67	0.00756	0.101
DLBD	Micro	MFSD14B	-0.00	0.05	-0.06	0.954	0.991
DLBD	OPC	MFSD14B	-0.18	0.05	-3.35	0.000796	0.111
DLBD	Oligo	MFSD14B	-0.18	0.04	-4.77	1.8e-06	8.14e-05
DLBD	PC	MFSD14B	-0.46	0.85	-0.54	0.591	0.923
DLBD	Astro	MFSD2A	0.21	0.16	1.37	0.172	0.359
DLBD	EN_L2_3_IT	MFSD2A	-0.07	0.12	-0.55	0.582	0.802
DLBD	EN_L3_5_IT_1	MFSD2A	-0.20	0.14	-1.46	0.143	0.446
DLBD	EN_L3_5_IT_2	MFSD2A	1.61	0.88	1.84	0.0662	0.292
DLBD	EN_L3_5_IT_3	MFSD2A	-0.25	1.63	-0.16	0.877	0.955
DLBD	Endo	MFSD2A	-0.05	0.15	-0.32	0.747	0.96
DLBD	Micro	MFSD2A	0.40	0.14	2.81	0.00496	0.0897
DLBD	Oligo	MFSD2A	-0.22	0.12	-1.83	0.0666	0.199
DLBD	Astro	MFSD2B	0.02	0.08	0.27	0.787	0.892
DLBD	EN_L2_3_IT	MFSD2B	-0.05	0.07	-0.71	0.476	0.736
DLBD	EN_L3_5_IT_2	MFSD2B	-0.00	0.10	-0.03	0.976	0.991
DLBD	EN_L3_5_IT_3	MFSD2B	0.01	0.10	0.06	0.954	0.986
DLBD	EN_L6_IT_1	MFSD2B	-1.16	4.38	-0.26	0.791	0.967
DLBD	IN_LAMP5_RELN	MFSD2B	-0.00	0.11	-0.02	0.987	0.997
DLBD	IN_PVALB	MFSD2B	-0.06	0.11	-0.61	0.542	0.822
DLBD	IN_VIP	MFSD2B	0.17	0.09	2.04	0.0417	0.251
DLBD	OPC	MFSD2B	-0.08	0.09	-0.88	0.377	0.812
DLBD	Oligo	MFSD2B	-0.02	0.06	-0.31	0.756	0.88
DLBD	Astro	MFSD3	0.20	0.09	2.19	0.0283	0.108
DLBD	EN_L2_3_IT	MFSD3	-0.09	0.08	-1.21	0.227	0.527
DLBD	EN_L3_5_IT_2	MFSD3	-0.12	0.11	-1.09	0.278	0.601
DLBD	EN_L3_5_IT_3	MFSD3	-0.23	0.10	-2.27	0.0235	0.132
DLBD	IN_PVALB	MFSD3	0.25	0.10	2.49	0.0129	0.125
DLBD	IN_VIP	MFSD3	-0.13	0.10	-1.30	0.193	0.519
DLBD	OPC	MFSD3	-0.11	0.10	-1.05	0.295	0.76
DLBD	Oligo	MFSD3	0.19	0.07	2.57	0.0103	0.0533
DLBD	Astro	MFSD4A	-0.09	0.06	-1.43	0.152	0.334
DLBD	EN_L2_3_IT	MFSD4A	0.15	0.04	3.37	0.000759	0.0275
DLBD	EN_L3_5_IT_1	MFSD4A	0.10	0.05	2.01	0.0448	0.245
DLBD	EN_L3_5_IT_2	MFSD4A	0.11	0.04	2.62	0.00872	0.0883
DLBD	EN_L3_5_IT_3	MFSD4A	0.03	0.04	0.67	0.504	0.743
DLBD	EN_L5_6_NP	MFSD4A	0.05	0.09	0.56	0.576	0.871
DLBD	EN_L5_ET	MFSD4A	0.51	0.61	0.83	0.405	0.897
DLBD	EN_L6B	MFSD4A	-0.02	0.09	-0.21	0.837	0.951
DLBD	EN_L6_CT	MFSD4A	-0.07	0.07	-0.98	0.328	0.688
DLBD	EN_L6_IT_1	MFSD4A	0.05	0.07	0.76	0.446	0.866
DLBD	EN_L6_IT_2	MFSD4A	0.12	0.07	1.71	0.0879	0.498
DLBD	IN_ADARB2	MFSD4A	0.03	0.09	0.30	0.766	0.95
DLBD	IN_LAMP5_LHX6	MFSD4A	-0.16	0.11	-1.44	0.149	0.555
DLBD	IN_LAMP5_RELN	MFSD4A	-0.25	0.11	-2.28	0.0228	0.302
DLBD	IN_PVALB	MFSD4A	-0.01	0.09	-0.14	0.891	0.968
DLBD	IN_SST	MFSD4A	-0.01	0.07	-0.18	0.856	0.963
DLBD	IN_VIP	MFSD4A	-0.08	0.06	-1.46	0.144	0.454
DLBD	Micro	MFSD4A	-0.09	0.11	-0.77	0.442	0.781
DLBD	OPC	MFSD4A	-0.08	0.09	-0.91	0.363	0.803
DLBD	Oligo	MFSD4A	-0.01	0.08	-0.08	0.936	0.971
DLBD	Adaptive	MFSD4B	-0.10	0.22	-0.45	0.649	0.99
DLBD	Astro	MFSD4B	0.09	0.10	0.90	0.369	0.579
DLBD	EN_L2_3_IT	MFSD4B	-0.06	0.04	-1.45	0.146	0.426
DLBD	EN_L3_5_IT_1	MFSD4B	-0.02	0.05	-0.36	0.721	0.906
DLBD	EN_L3_5_IT_2	MFSD4B	-0.06	0.05	-1.21	0.227	0.543
DLBD	EN_L3_5_IT_3	MFSD4B	-0.01	0.06	-0.12	0.908	0.967
DLBD	EN_L5_6_NP	MFSD4B	0.04	0.07	0.55	0.585	0.874
DLBD	EN_L5_ET	MFSD4B	-0.81	0.50	-1.61	0.108	0.711
DLBD	EN_L6B	MFSD4B	0.04	0.08	0.43	0.669	0.893
DLBD	EN_L6_CT	MFSD4B	0.00	0.08	0.06	0.954	0.988
DLBD	EN_L6_IT_1	MFSD4B	-0.02	0.07	-0.31	0.759	0.96
DLBD	EN_L6_IT_2	MFSD4B	0.04	0.09	0.47	0.638	0.899
DLBD	Endo	MFSD4B	0.01	0.13	0.05	0.964	0.995
DLBD	IN_ADARB2	MFSD4B	-0.15	0.09	-1.70	0.0899	0.572
DLBD	IN_LAMP5_LHX6	MFSD4B	-0.02	0.09	-0.16	0.87	0.973
DLBD	IN_LAMP5_RELN	MFSD4B	-0.03	0.08	-0.30	0.763	0.95
DLBD	IN_PVALB	MFSD4B	-0.00	0.07	-0.04	0.972	0.993
DLBD	IN_PVALB_CHC	MFSD4B	0.05	0.09	0.55	0.582	0.89
DLBD	IN_SST	MFSD4B	-0.04	0.07	-0.51	0.61	0.874
DLBD	IN_VIP	MFSD4B	-0.15	0.08	-1.90	0.057	0.292
DLBD	Micro	MFSD4B	0.13	0.06	2.18	0.0294	0.246
DLBD	OPC	MFSD4B	0.08	0.11	0.72	0.474	0.86
DLBD	Oligo	MFSD4B	0.05	0.06	0.86	0.391	0.616
DLBD	PC	MFSD4B	0.01	0.14	0.09	0.932	0.995
DLBD	PVM	MFSD4B	0.32	0.13	2.52	0.0117	0.365
DLBD	SMC	MFSD4B	0.62	0.21	2.93	0.0034	0.607
DLBD	VLMC	MFSD4B	0.09	0.13	0.72	0.47	0.869
DLBD	Astro	MFSD5	0.18	0.09	2.00	0.0454	0.148
DLBD	EN_L2_3_IT	MFSD5	-0.06	0.10	-0.56	0.579	0.8
DLBD	EN_L3_5_IT_2	MFSD5	0.06	0.90	0.06	0.949	0.981
DLBD	IN_VIP	MFSD5	0.12	0.12	0.97	0.332	0.66
DLBD	OPC	MFSD5	-0.02	0.11	-0.15	0.877	0.985
DLBD	Oligo	MFSD5	0.07	0.07	1.00	0.316	0.545
DLBD	Adaptive	MFSD6	-0.12	0.19	-0.61	0.541	0.99
DLBD	Astro	MFSD6	-0.05	0.08	-0.70	0.484	0.678
DLBD	EN_L2_3_IT	MFSD6	0.10	0.03	3.43	0.000599	0.025
DLBD	EN_L3_5_IT_1	MFSD6	0.04	0.05	0.81	0.421	0.736
DLBD	EN_L3_5_IT_2	MFSD6	0.08	0.03	2.42	0.0156	0.129
DLBD	EN_L3_5_IT_3	MFSD6	0.08	0.03	2.41	0.0161	0.105
DLBD	EN_L5_6_NP	MFSD6	-0.03	0.05	-0.59	0.556	0.862
DLBD	EN_L5_ET	MFSD6	0.47	0.50	0.95	0.34	0.877
DLBD	EN_L6B	MFSD6	0.08	0.05	1.49	0.135	0.516
DLBD	EN_L6_CT	MFSD6	0.05	0.04	1.19	0.233	0.594
DLBD	EN_L6_IT_1	MFSD6	0.05	0.05	1.10	0.272	0.772
DLBD	EN_L6_IT_2	MFSD6	-0.03	0.08	-0.44	0.661	0.909
DLBD	Endo	MFSD6	-0.93	0.84	-1.10	0.272	0.806
DLBD	IN_ADARB2	MFSD6	0.09	0.05	1.73	0.0839	0.56
DLBD	IN_LAMP5_LHX6	MFSD6	0.05	0.06	0.76	0.446	0.82
DLBD	IN_LAMP5_RELN	MFSD6	0.02	0.05	0.32	0.747	0.946
DLBD	IN_PVALB	MFSD6	0.07	0.04	1.86	0.0623	0.303
DLBD	IN_PVALB_CHC	MFSD6	-0.01	0.07	-0.11	0.909	0.987
DLBD	IN_SST	MFSD6	0.02	0.04	0.46	0.645	0.887
DLBD	IN_VIP	MFSD6	0.05	0.03	1.73	0.084	0.351
DLBD	Micro	MFSD6	-0.03	0.09	-0.36	0.718	0.917
DLBD	OPC	MFSD6	-0.04	0.04	-1.01	0.312	0.77
DLBD	Oligo	MFSD6	-0.05	0.03	-1.73	0.0837	0.233
DLBD	PC	MFSD6	-0.09	0.14	-0.64	0.525	0.909
DLBD	Astro	MFSD8	-0.16	0.05	-3.44	0.000577	0.00629
DLBD	EN_L2_3_IT	MFSD8	-0.10	0.04	-2.65	0.0081	0.0948
DLBD	EN_L3_5_IT_1	MFSD8	-0.11	0.06	-1.99	0.0464	0.251
DLBD	EN_L3_5_IT_2	MFSD8	-0.08	0.05	-1.61	0.107	0.373
DLBD	EN_L3_5_IT_3	MFSD8	-0.14	0.05	-3.13	0.00175	0.0261
DLBD	EN_L5_6_NP	MFSD8	-0.16	0.07	-2.25	0.0244	0.301
DLBD	EN_L5_ET	MFSD8	1.29	0.85	1.52	0.129	0.739
DLBD	EN_L6B	MFSD8	-0.02	0.08	-0.29	0.771	0.931
DLBD	EN_L6_CT	MFSD8	-0.10	0.07	-1.53	0.127	0.461
DLBD	EN_L6_IT_1	MFSD8	-0.13	0.07	-1.81	0.0696	0.513
DLBD	EN_L6_IT_2	MFSD8	0.05	0.08	0.68	0.498	0.837
DLBD	Endo	MFSD8	0.73	1.13	0.65	0.517	0.909
DLBD	IN_ADARB2	MFSD8	-0.03	0.07	-0.41	0.685	0.929
DLBD	IN_LAMP5_LHX6	MFSD8	0.02	0.06	0.27	0.79	0.947
DLBD	IN_LAMP5_RELN	MFSD8	-0.09	0.06	-1.52	0.128	0.595
DLBD	IN_PVALB	MFSD8	-0.06	0.04	-1.34	0.181	0.506
DLBD	IN_PVALB_CHC	MFSD8	-0.08	0.08	-0.99	0.321	0.749
DLBD	IN_SST	MFSD8	-0.01	0.05	-0.15	0.879	0.971
DLBD	IN_VIP	MFSD8	-0.09	0.04	-1.94	0.053	0.28
DLBD	Micro	MFSD8	-0.02	0.07	-0.31	0.759	0.933
DLBD	OPC	MFSD8	-0.18	0.06	-3.28	0.00103	0.124
DLBD	Oligo	MFSD8	-0.05	0.04	-1.34	0.182	0.389
DLBD	PC	MFSD8	-0.14	0.79	-0.17	0.863	0.986
DLBD	Astro	MFSD9	-0.04	0.10	-0.39	0.696	0.833
DLBD	EN_L2_3_IT	MFSD9	0.02	0.06	0.38	0.701	0.869
DLBD	EN_L3_5_IT_2	MFSD9	0.21	0.73	0.29	0.77	0.914
DLBD	EN_L3_5_IT_3	MFSD9	0.18	0.09	1.96	0.0496	0.205
DLBD	EN_L5_6_NP	MFSD9	-1.29	1.32	-0.98	0.328	0.736
DLBD	EN_L6_CT	MFSD9	0.19	0.12	1.57	0.115	0.445
DLBD	IN_ADARB2	MFSD9	0.15	0.07	2.05	0.0405	0.438
DLBD	IN_LAMP5_LHX6	MFSD9	0.14	0.11	1.20	0.229	0.651
DLBD	IN_LAMP5_RELN	MFSD9	0.01	0.09	0.11	0.909	0.982
DLBD	IN_PVALB	MFSD9	0.07	0.08	0.81	0.419	0.741
DLBD	IN_SST	MFSD9	0.02	0.08	0.32	0.748	0.928
DLBD	IN_VIP	MFSD9	-0.02	0.04	-0.35	0.723	0.901
DLBD	Micro	MFSD9	0.06	0.63	0.10	0.919	0.983
DLBD	OPC	MFSD9	-0.22	0.09	-2.46	0.0139	0.292
DLBD	Oligo	MFSD9	0.07	0.10	0.70	0.482	0.696
DLBD	Adaptive	MGA	-0.06	0.18	-0.37	0.714	0.99
DLBD	Astro	MGA	-0.03	0.04	-0.86	0.39	0.597
DLBD	EN_L2_3_IT	MGA	0.06	0.03	2.21	0.0274	0.178
DLBD	EN_L3_5_IT_1	MGA	0.09	0.04	2.39	0.0169	0.141
DLBD	EN_L3_5_IT_2	MGA	0.07	0.03	2.33	0.0197	0.147
DLBD	EN_L3_5_IT_3	MGA	0.09	0.03	2.92	0.00345	0.0407
DLBD	EN_L5_6_NP	MGA	0.06	0.06	0.95	0.344	0.746
DLBD	EN_L5_ET	MGA	-0.86	0.48	-1.79	0.073	0.655
DLBD	EN_L6B	MGA	0.09	0.05	1.68	0.0929	0.443
DLBD	EN_L6_CT	MGA	0.05	0.04	1.33	0.184	0.541
DLBD	EN_L6_IT_1	MGA	0.03	0.05	0.63	0.526	0.891
DLBD	EN_L6_IT_2	MGA	0.08	0.06	1.29	0.196	0.643
DLBD	Endo	MGA	0.00	0.13	0.03	0.976	0.996
DLBD	IN_ADARB2	MGA	0.07	0.05	1.42	0.157	0.668
DLBD	IN_LAMP5_LHX6	MGA	0.02	0.05	0.33	0.74	0.934
DLBD	IN_LAMP5_RELN	MGA	0.04	0.04	1.04	0.297	0.773
DLBD	IN_PVALB	MGA	-0.01	0.03	-0.34	0.737	0.918
DLBD	IN_PVALB_CHC	MGA	0.08	0.06	1.25	0.213	0.647
DLBD	IN_SST	MGA	0.03	0.04	0.77	0.443	0.791
DLBD	IN_VIP	MGA	0.03	0.03	1.12	0.265	0.599
DLBD	Micro	MGA	0.01	0.04	0.33	0.738	0.924
DLBD	OPC	MGA	-0.02	0.03	-0.76	0.446	0.847
DLBD	Oligo	MGA	0.04	0.03	1.38	0.167	0.369
DLBD	PC	MGA	0.01	0.13	0.07	0.943	0.996
DLBD	PVM	MGA	0.20	0.15	1.34	0.18	0.679
DLBD	VLMC	MGA	0.00	0.12	0.02	0.981	0.994
DLBD	Astro	MGAM	0.29	0.12	2.32	0.0206	0.0867
DLBD	EN_L2_3_IT	MGAM	0.04	0.14	0.28	0.777	0.907
DLBD	EN_L3_5_IT_2	MGAM	0.27	0.19	1.44	0.149	0.44
DLBD	EN_L3_5_IT_3	MGAM	-0.02	0.18	-0.12	0.904	0.965
DLBD	IN_LAMP5_RELN	MGAM	-0.04	0.19	-0.18	0.855	0.974
DLBD	IN_PVALB	MGAM	1.55	0.62	2.51	0.0121	0.121
DLBD	IN_VIP	MGAM	-0.10	0.17	-0.61	0.541	0.804
DLBD	Micro	MGAM	0.23	0.23	1.02	0.307	0.687
DLBD	OPC	MGAM	0.23	0.13	1.81	0.0697	0.511
DLBD	Oligo	MGAM	0.51	0.12	4.17	3.1e-05	0.000723
DLBD	Astro	MGAM2	0.35	0.16	2.24	0.025	0.0989
DLBD	EN_L2_3_IT	MGAM2	0.05	0.12	0.42	0.678	0.854
DLBD	Oligo	MGAM2	0.05	0.13	0.38	0.706	0.851
DLBD	Astro	MGAT1	0.14	0.05	2.65	0.00798	0.0439
DLBD	EN_L2_3_IT	MGAT1	0.09	0.04	2.06	0.0392	0.216
DLBD	EN_L3_5_IT_1	MGAT1	0.11	0.08	1.36	0.173	0.49
DLBD	EN_L3_5_IT_2	MGAT1	0.09	0.06	1.43	0.154	0.446
DLBD	EN_L3_5_IT_3	MGAT1	0.15	0.06	2.69	0.00712	0.064
DLBD	EN_L5_6_NP	MGAT1	0.21	0.11	1.88	0.0606	0.426
DLBD	EN_L6B	MGAT1	0.13	0.10	1.29	0.197	0.591
DLBD	EN_L6_CT	MGAT1	0.21	0.09	2.39	0.0167	0.175
DLBD	EN_L6_IT_1	MGAT1	0.07	0.09	0.77	0.443	0.864
DLBD	EN_L6_IT_2	MGAT1	0.10	0.12	0.83	0.408	0.792
DLBD	Endo	MGAT1	0.14	0.12	1.13	0.258	0.798
DLBD	IN_ADARB2	MGAT1	0.17	0.08	1.96	0.05	0.467
DLBD	IN_LAMP5_LHX6	MGAT1	0.11	0.11	1.08	0.28	0.702
DLBD	IN_LAMP5_RELN	MGAT1	0.22	0.08	2.68	0.00726	0.181
DLBD	IN_PVALB	MGAT1	0.11	0.06	1.86	0.0622	0.303
DLBD	IN_PVALB_CHC	MGAT1	-0.01	0.13	-0.06	0.954	0.991
DLBD	IN_SST	MGAT1	-0.10	0.08	-1.33	0.183	0.589
DLBD	IN_VIP	MGAT1	0.11	0.06	1.95	0.0508	0.274
DLBD	Micro	MGAT1	0.26	0.09	2.96	0.00312	0.068
DLBD	OPC	MGAT1	0.01	0.06	0.22	0.825	0.973
DLBD	Oligo	MGAT1	0.17	0.05	3.66	0.000252	0.00339
DLBD	PC	MGAT1	1.32	0.71	1.85	0.064	0.612
DLBD	PVM	MGAT1	0.12	0.16	0.74	0.457	0.815
DLBD	Astro	MGAT2	0.04	0.11	0.39	0.696	0.833
DLBD	EN_L2_3_IT	MGAT2	-0.02	0.09	-0.23	0.817	0.928
DLBD	EN_L3_5_IT_2	MGAT2	-0.26	0.12	-2.16	0.0309	0.193
DLBD	EN_L3_5_IT_3	MGAT2	-0.04	0.11	-0.36	0.722	0.88
DLBD	IN_PVALB	MGAT2	0.10	0.59	0.17	0.869	0.962
DLBD	IN_VIP	MGAT2	-0.02	0.10	-0.16	0.871	0.955
DLBD	OPC	MGAT2	0.03	0.11	0.30	0.766	0.959
DLBD	Oligo	MGAT2	-0.05	0.07	-0.80	0.423	0.645
DLBD	Astro	MGAT3	0.10	0.09	1.12	0.263	0.469
DLBD	EN_L2_3_IT	MGAT3	0.19	0.04	4.32	1.55e-05	0.00278
DLBD	EN_L3_5_IT_1	MGAT3	0.20	0.06	3.47	0.000511	0.0147
DLBD	EN_L3_5_IT_2	MGAT3	0.17	0.05	3.44	0.000576	0.0153
DLBD	EN_L3_5_IT_3	MGAT3	0.18	0.05	3.36	0.000771	0.0153
DLBD	EN_L5_6_NP	MGAT3	0.20	0.07	2.71	0.00679	0.166
DLBD	EN_L5_ET	MGAT3	0.16	0.59	0.27	0.786	0.969
DLBD	EN_L6B	MGAT3	0.19	0.09	2.04	0.041	0.31
DLBD	EN_L6_CT	MGAT3	0.16	0.07	2.10	0.0357	0.259
DLBD	EN_L6_IT_1	MGAT3	0.21	0.07	2.83	0.00472	0.185
DLBD	EN_L6_IT_2	MGAT3	0.18	0.09	2.06	0.0393	0.362
DLBD	IN_ADARB2	MGAT3	0.13	0.06	2.06	0.0394	0.436
DLBD	IN_LAMP5_LHX6	MGAT3	0.26	0.07	3.50	0.000468	0.0262
DLBD	IN_LAMP5_RELN	MGAT3	0.15	0.06	2.30	0.0212	0.293
DLBD	IN_PVALB	MGAT3	0.16	0.05	3.12	0.00183	0.0369
DLBD	IN_PVALB_CHC	MGAT3	0.25	0.09	2.98	0.00291	0.0753
DLBD	IN_SST	MGAT3	0.13	0.05	2.53	0.0115	0.18
DLBD	IN_VIP	MGAT3	0.12	0.04	2.85	0.00437	0.075
DLBD	OPC	MGAT3	0.05	0.06	0.80	0.424	0.838
DLBD	Oligo	MGAT3	0.05	0.04	1.24	0.215	0.432
DLBD	Adaptive	MGAT4A	0.27	0.19	1.40	0.162	0.99
DLBD	Astro	MGAT4A	0.04	0.04	0.94	0.348	0.558
DLBD	EN_L2_3_IT	MGAT4A	0.07	0.03	2.17	0.0303	0.187
DLBD	EN_L3_5_IT_1	MGAT4A	0.13	0.04	2.89	0.00382	0.0574
DLBD	EN_L3_5_IT_2	MGAT4A	0.04	0.03	1.25	0.212	0.526
DLBD	EN_L3_5_IT_3	MGAT4A	0.17	0.04	4.34	1.42e-05	0.00106
DLBD	EN_L5_6_NP	MGAT4A	0.00	0.06	0.05	0.963	0.992
DLBD	EN_L5_ET	MGAT4A	-0.02	0.62	-0.03	0.973	0.994
DLBD	EN_L6B	MGAT4A	0.23	0.07	3.44	0.000585	0.0374
DLBD	EN_L6_CT	MGAT4A	0.18	0.05	3.41	0.00064	0.0294
DLBD	EN_L6_IT_1	MGAT4A	0.06	0.06	0.98	0.328	0.809
DLBD	EN_L6_IT_2	MGAT4A	0.05	0.06	0.79	0.428	0.797
DLBD	Endo	MGAT4A	0.24	0.13	1.89	0.0583	0.574
DLBD	IN_ADARB2	MGAT4A	0.07	0.07	1.04	0.296	0.779
DLBD	IN_LAMP5_LHX6	MGAT4A	-0.16	0.09	-1.76	0.078	0.423
DLBD	IN_LAMP5_RELN	MGAT4A	0.07	0.08	0.86	0.391	0.827
DLBD	IN_PVALB	MGAT4A	0.03	0.04	0.86	0.392	0.72
DLBD	IN_PVALB_CHC	MGAT4A	0.03	0.09	0.32	0.751	0.952
DLBD	IN_SST	MGAT4A	-0.01	0.04	-0.16	0.877	0.971
DLBD	IN_VIP	MGAT4A	0.05	0.04	1.25	0.212	0.543
DLBD	Micro	MGAT4A	-0.02	0.06	-0.45	0.654	0.891
DLBD	OPC	MGAT4A	0.04	0.04	1.00	0.319	0.776
DLBD	Oligo	MGAT4A	0.08	0.04	2.13	0.0335	0.123
DLBD	PC	MGAT4A	0.86	0.88	0.98	0.328	0.849
DLBD	PVM	MGAT4A	-0.03	0.10	-0.34	0.737	0.938
DLBD	Astro	MGAT4B	0.05	0.07	0.75	0.451	0.651
DLBD	EN_L2_3_IT	MGAT4B	-0.07	0.05	-1.29	0.197	0.491
DLBD	EN_L3_5_IT_1	MGAT4B	-0.12	0.08	-1.53	0.126	0.42
DLBD	EN_L3_5_IT_2	MGAT4B	-0.04	0.07	-0.58	0.563	0.814
DLBD	EN_L3_5_IT_3	MGAT4B	-0.05	0.07	-0.75	0.453	0.707
DLBD	EN_L5_6_NP	MGAT4B	-1.53	1.28	-1.20	0.232	0.661
DLBD	EN_L6B	MGAT4B	-0.05	0.14	-0.34	0.736	0.92
DLBD	EN_L6_CT	MGAT4B	-0.01	0.11	-0.10	0.923	0.978
DLBD	EN_L6_IT_1	MGAT4B	-0.01	0.10	-0.10	0.924	0.988
DLBD	IN_ADARB2	MGAT4B	0.01	0.11	0.11	0.91	0.982
DLBD	IN_LAMP5_RELN	MGAT4B	0.01	0.11	0.09	0.932	0.986
DLBD	IN_PVALB	MGAT4B	0.04	0.08	0.51	0.613	0.863
DLBD	IN_SST	MGAT4B	-0.06	0.10	-0.57	0.568	0.856
DLBD	IN_VIP	MGAT4B	-0.05	0.07	-0.66	0.512	0.786
DLBD	Micro	MGAT4B	0.10	0.10	1.04	0.297	0.677
DLBD	OPC	MGAT4B	0.13	0.09	1.53	0.125	0.606
DLBD	Oligo	MGAT4B	0.12	0.06	2.02	0.0438	0.149
DLBD	Astro	MGAT4C	-0.43	0.06	-6.99	2.83e-12	2.28e-09
DLBD	EN_L2_3_IT	MGAT4C	-0.04	0.05	-0.73	0.466	0.73
DLBD	EN_L3_5_IT_1	MGAT4C	-0.10	0.04	-2.36	0.0183	0.148
DLBD	EN_L3_5_IT_2	MGAT4C	-0.19	0.14	-1.42	0.157	0.451
DLBD	EN_L3_5_IT_3	MGAT4C	-0.28	0.09	-3.19	0.00145	0.0227
DLBD	EN_L5_6_NP	MGAT4C	0.03	0.05	0.71	0.48	0.821
DLBD	EN_L5_ET	MGAT4C	1.03	1.40	0.74	0.46	0.92
DLBD	EN_L6B	MGAT4C	-0.02	0.14	-0.12	0.904	0.975
DLBD	EN_L6_CT	MGAT4C	0.08	0.14	0.61	0.54	0.821
DLBD	EN_L6_IT_1	MGAT4C	-0.04	0.16	-0.25	0.804	0.969
DLBD	EN_L6_IT_2	MGAT4C	-0.10	0.10	-0.93	0.354	0.763
DLBD	Endo	MGAT4C	2.07	1.43	1.45	0.148	0.711
DLBD	IN_ADARB2	MGAT4C	0.01	0.05	0.12	0.904	0.981
DLBD	IN_LAMP5_LHX6	MGAT4C	0.04	0.06	0.64	0.524	0.864
DLBD	IN_LAMP5_RELN	MGAT4C	-0.10	0.07	-1.48	0.14	0.611
DLBD	IN_PVALB	MGAT4C	0.34	0.07	5.04	4.61e-07	0.00014
DLBD	IN_PVALB_CHC	MGAT4C	0.05	0.06	0.88	0.379	0.783
DLBD	IN_SST	MGAT4C	-0.01	0.05	-0.10	0.919	0.979
DLBD	IN_VIP	MGAT4C	0.13	0.06	2.16	0.0311	0.215
DLBD	Micro	MGAT4C	0.05	0.11	0.42	0.676	0.899
DLBD	OPC	MGAT4C	0.02	0.07	0.27	0.786	0.964
DLBD	Oligo	MGAT4C	-0.00	0.07	-0.03	0.978	0.99
DLBD	PC	MGAT4C	2.12	1.04	2.03	0.0428	0.547
DLBD	Astro	MGAT4D	-0.20	0.15	-1.29	0.198	0.392
DLBD	Adaptive	MGAT5	-0.04	0.21	-0.18	0.857	0.99
DLBD	Astro	MGAT5	0.13	0.07	1.74	0.081	0.219
DLBD	EN_L2_3_IT	MGAT5	0.03	0.03	0.96	0.338	0.635
DLBD	EN_L3_5_IT_1	MGAT5	-0.11	0.04	-2.66	0.00789	0.0879
DLBD	EN_L3_5_IT_2	MGAT5	-0.06	0.04	-1.55	0.12	0.395
DLBD	EN_L3_5_IT_3	MGAT5	0.03	0.04	0.68	0.498	0.739
DLBD	EN_L5_6_NP	MGAT5	-0.05	0.06	-0.84	0.403	0.776
DLBD	EN_L5_ET	MGAT5	0.76	0.51	1.48	0.14	0.748
DLBD	EN_L6B	MGAT5	0.05	0.07	0.69	0.492	0.814
DLBD	EN_L6_CT	MGAT5	-0.06	0.06	-1.02	0.31	0.673
DLBD	EN_L6_IT_1	MGAT5	0.00	0.06	0.03	0.974	0.995
DLBD	EN_L6_IT_2	MGAT5	-0.02	0.06	-0.25	0.803	0.952
DLBD	Endo	MGAT5	-0.22	0.11	-1.99	0.0467	0.537
DLBD	IN_ADARB2	MGAT5	0.02	0.06	0.27	0.784	0.955
DLBD	IN_LAMP5_LHX6	MGAT5	0.13	0.05	2.51	0.0122	0.177
DLBD	IN_LAMP5_RELN	MGAT5	0.07	0.04	1.66	0.0973	0.537
DLBD	IN_PVALB	MGAT5	0.05	0.04	1.29	0.198	0.526
DLBD	IN_PVALB_CHC	MGAT5	0.09	0.05	1.77	0.0776	0.438
DLBD	IN_SST	MGAT5	0.12	0.05	2.49	0.0129	0.194
DLBD	IN_VIP	MGAT5	0.03	0.03	1.11	0.268	0.602
DLBD	Micro	MGAT5	0.04	0.06	0.57	0.57	0.852
DLBD	OPC	MGAT5	0.01	0.03	0.37	0.714	0.947
DLBD	Oligo	MGAT5	-0.09	0.05	-1.78	0.075	0.216
DLBD	PC	MGAT5	-0.09	0.11	-0.79	0.429	0.883
DLBD	PVM	MGAT5	-0.07	0.11	-0.61	0.54	0.859
DLBD	SMC	MGAT5	-0.43	0.32	-1.36	0.175	0.933
DLBD	VLMC	MGAT5	0.22	0.14	1.54	0.124	0.637
DLBD	Astro	MGAT5B	0.33	0.09	3.67	0.000241	0.00333
DLBD	EN_L2_3_IT	MGAT5B	0.19	0.05	3.54	0.000399	0.02
DLBD	EN_L3_5_IT_1	MGAT5B	0.20	0.06	3.55	0.000384	0.0123
DLBD	EN_L3_5_IT_2	MGAT5B	0.25	0.06	4.41	1.06e-05	0.00103
DLBD	EN_L3_5_IT_3	MGAT5B	0.18	0.06	3.12	0.00182	0.0268
DLBD	EN_L6B	MGAT5B	0.36	0.14	2.50	0.0123	0.179
DLBD	EN_L6_CT	MGAT5B	0.30	0.15	1.96	0.0504	0.304
DLBD	EN_L6_IT_1	MGAT5B	0.25	0.08	3.13	0.00173	0.127
DLBD	EN_L6_IT_2	MGAT5B	0.36	0.08	4.74	2.1e-06	0.00372
DLBD	IN_ADARB2	MGAT5B	0.12	0.11	1.02	0.308	0.787
DLBD	IN_LAMP5_LHX6	MGAT5B	0.26	0.07	3.76	0.000167	0.0157
DLBD	IN_LAMP5_RELN	MGAT5B	0.15	0.07	2.28	0.0226	0.301
DLBD	IN_PVALB	MGAT5B	0.17	0.05	3.14	0.00172	0.0357
DLBD	IN_PVALB_CHC	MGAT5B	0.15	0.08	2.01	0.0446	0.337
DLBD	IN_SST	MGAT5B	0.21	0.06	3.58	0.000345	0.0297
DLBD	IN_VIP	MGAT5B	0.09	0.08	1.09	0.275	0.608
DLBD	OPC	MGAT5B	0.05	0.09	0.57	0.566	0.898
DLBD	Oligo	MGAT5B	0.07	0.08	0.90	0.371	0.597
DLBD	Astro	MGLL	0.16	0.05	3.45	0.000564	0.00619
DLBD	EN_L2_3_IT	MGLL	-0.02	0.05	-0.43	0.664	0.848
DLBD	EN_L3_5_IT_1	MGLL	0.02	0.04	0.58	0.559	0.824
DLBD	EN_L3_5_IT_2	MGLL	-0.02	0.04	-0.41	0.684	0.876
DLBD	EN_L3_5_IT_3	MGLL	-0.04	0.05	-0.99	0.321	0.592
DLBD	EN_L5_6_NP	MGLL	0.03	0.06	0.48	0.63	0.892
DLBD	EN_L5_ET	MGLL	0.49	0.53	0.93	0.352	0.882
DLBD	EN_L6B	MGLL	-0.07	0.07	-1.05	0.295	0.682
DLBD	EN_L6_CT	MGLL	-0.09	0.06	-1.60	0.11	0.436
DLBD	EN_L6_IT_1	MGLL	-0.04	0.07	-0.63	0.532	0.892
DLBD	EN_L6_IT_2	MGLL	-0.18	0.08	-2.27	0.0232	0.292
DLBD	Endo	MGLL	0.04	0.12	0.39	0.7	0.952
DLBD	IN_ADARB2	MGLL	0.06	0.05	1.40	0.162	0.674
DLBD	IN_LAMP5_LHX6	MGLL	0.07	0.05	1.52	0.127	0.518
DLBD	IN_LAMP5_RELN	MGLL	0.05	0.05	1.08	0.278	0.755
DLBD	IN_PVALB	MGLL	0.11	0.05	2.36	0.0183	0.154
DLBD	IN_PVALB_CHC	MGLL	0.22	0.06	3.70	0.000215	0.0138
DLBD	IN_SST	MGLL	0.10	0.05	2.26	0.0235	0.255
DLBD	IN_VIP	MGLL	0.03	0.04	0.76	0.449	0.748
DLBD	Micro	MGLL	-0.12	0.11	-1.15	0.251	0.633
DLBD	OPC	MGLL	0.15	0.09	1.62	0.105	0.577
DLBD	Oligo	MGLL	-0.15	0.05	-3.24	0.00121	0.0111
DLBD	PC	MGLL	0.29	0.11	2.59	0.0096	0.347
DLBD	VLMC	MGLL	-0.78	0.74	-1.05	0.292	0.763
DLBD	Astro	MGME1	-0.34	0.06	-5.97	2.4e-09	4.83e-07
DLBD	EN_L2_3_IT	MGME1	-0.08	0.07	-1.14	0.254	0.555
DLBD	EN_L3_5_IT_1	MGME1	-0.07	0.10	-0.67	0.505	0.793
DLBD	EN_L3_5_IT_2	MGME1	0.06	0.10	0.58	0.565	0.815
DLBD	EN_L3_5_IT_3	MGME1	-0.15	0.08	-1.95	0.0509	0.208
DLBD	EN_L6_IT_1	MGME1	-0.00	0.12	-0.03	0.978	0.995
DLBD	IN_PVALB	MGME1	0.02	0.11	0.17	0.863	0.96
DLBD	IN_SST	MGME1	0.25	0.12	2.08	0.038	0.309
DLBD	IN_VIP	MGME1	0.06	0.08	0.75	0.455	0.751
DLBD	Micro	MGME1	-0.16	0.09	-1.74	0.0826	0.408
DLBD	OPC	MGME1	-0.12	0.06	-2.06	0.0392	0.407
DLBD	Oligo	MGME1	-0.24	0.05	-5.13	2.84e-07	2e-05
DLBD	Astro	MGMT	-0.15	0.05	-3.27	0.00106	0.00992
DLBD	EN_L2_3_IT	MGMT	0.05	0.06	0.91	0.364	0.653
DLBD	EN_L3_5_IT_1	MGMT	-0.02	0.07	-0.30	0.767	0.923
DLBD	EN_L3_5_IT_2	MGMT	0.04	0.07	0.54	0.592	0.83
DLBD	EN_L3_5_IT_3	MGMT	-0.00	0.07	-0.05	0.96	0.988
DLBD	EN_L5_6_NP	MGMT	0.05	0.09	0.59	0.557	0.863
DLBD	EN_L5_ET	MGMT	-0.55	0.58	-0.94	0.349	0.882
DLBD	EN_L6B	MGMT	0.04	0.10	0.38	0.703	0.908
DLBD	EN_L6_CT	MGMT	0.06	0.08	0.79	0.432	0.769
DLBD	EN_L6_IT_1	MGMT	-0.05	0.09	-0.59	0.557	0.902
DLBD	EN_L6_IT_2	MGMT	-0.02	0.11	-0.14	0.891	0.976
DLBD	Endo	MGMT	-0.27	0.16	-1.74	0.0814	0.628
DLBD	IN_ADARB2	MGMT	0.02	0.09	0.18	0.854	0.972
DLBD	IN_LAMP5_LHX6	MGMT	0.06	0.10	0.57	0.571	0.883
DLBD	IN_LAMP5_RELN	MGMT	0.10	0.09	1.18	0.238	0.725
DLBD	IN_PVALB	MGMT	0.15	0.08	1.75	0.0794	0.345
DLBD	IN_PVALB_CHC	MGMT	0.10	0.14	0.73	0.465	0.841
DLBD	IN_SST	MGMT	0.15	0.07	2.03	0.0423	0.324
DLBD	IN_VIP	MGMT	0.07	0.07	1.01	0.312	0.644
DLBD	Micro	MGMT	-0.05	0.06	-0.91	0.365	0.732
DLBD	OPC	MGMT	-0.04	0.06	-0.57	0.57	0.899
DLBD	Oligo	MGMT	-0.08	0.05	-1.51	0.132	0.317
DLBD	PC	MGMT	-0.13	0.18	-0.71	0.481	0.902
DLBD	PVM	MGMT	0.06	0.18	0.34	0.737	0.938
DLBD	VLMC	MGMT	0.15	0.13	1.18	0.237	0.736
DLBD	Astro	MGP	-0.24	0.15	-1.61	0.108	0.265
DLBD	EN_L2_3_IT	MGP	0.17	1.06	0.16	0.876	0.957
DLBD	Oligo	MGP	-0.14	0.13	-1.06	0.287	0.515
DLBD	VLMC	MGP	-0.14	0.24	-0.59	0.555	0.899
DLBD	Astro	MGRN1	0.11	0.04	2.90	0.00379	0.0252
DLBD	EN_L2_3_IT	MGRN1	0.06	0.04	1.43	0.152	0.434
DLBD	EN_L3_5_IT_1	MGRN1	-0.04	0.06	-0.61	0.54	0.813
DLBD	EN_L3_5_IT_2	MGRN1	-0.00	0.05	-0.11	0.915	0.969
DLBD	EN_L3_5_IT_3	MGRN1	0.03	0.05	0.65	0.518	0.753
DLBD	EN_L5_6_NP	MGRN1	-0.06	0.07	-0.92	0.357	0.754
DLBD	EN_L5_ET	MGRN1	0.09	0.77	0.11	0.91	0.987
DLBD	EN_L6B	MGRN1	-0.00	0.07	-0.05	0.96	0.99
DLBD	EN_L6_CT	MGRN1	-0.04	0.06	-0.63	0.529	0.815
DLBD	EN_L6_IT_1	MGRN1	0.04	0.07	0.56	0.575	0.908
DLBD	EN_L6_IT_2	MGRN1	0.00	0.07	0.05	0.964	0.992
DLBD	Endo	MGRN1	-0.05	0.92	-0.05	0.957	0.995
DLBD	IN_ADARB2	MGRN1	0.04	0.06	0.70	0.486	0.87
DLBD	IN_LAMP5_LHX6	MGRN1	0.05	0.07	0.67	0.505	0.852
DLBD	IN_LAMP5_RELN	MGRN1	0.15	0.06	2.54	0.011	0.217
DLBD	IN_PVALB	MGRN1	0.10	0.04	2.33	0.0198	0.161
DLBD	IN_PVALB_CHC	MGRN1	-0.00	0.08	-0.04	0.965	0.992
DLBD	IN_SST	MGRN1	0.11	0.05	2.16	0.0307	0.284
DLBD	IN_VIP	MGRN1	0.07	0.04	1.49	0.136	0.442
DLBD	Micro	MGRN1	0.11	0.06	1.91	0.0563	0.342
DLBD	OPC	MGRN1	0.07	0.04	1.68	0.0932	0.56
DLBD	Oligo	MGRN1	0.06	0.04	1.62	0.106	0.273
DLBD	PC	MGRN1	-0.20	0.74	-0.27	0.784	0.98
DLBD	Astro	MGST1	-0.06	0.07	-0.88	0.379	0.587
DLBD	EN_L2_3_IT	MGST1	0.02	0.10	0.17	0.868	0.953
DLBD	EN_L3_5_IT_1	MGST1	0.10	0.10	0.96	0.339	0.673
DLBD	EN_L3_5_IT_2	MGST1	0.07	0.09	0.82	0.413	0.717
DLBD	EN_L3_5_IT_3	MGST1	0.06	0.10	0.57	0.57	0.784
DLBD	EN_L5_6_NP	MGST1	0.16	0.12	1.36	0.174	0.606
DLBD	EN_L5_ET	MGST1	0.79	0.59	1.34	0.18	0.77
DLBD	EN_L6B	MGST1	0.03	0.11	0.24	0.813	0.945
DLBD	EN_L6_CT	MGST1	0.08	0.12	0.70	0.486	0.796
DLBD	EN_L6_IT_1	MGST1	0.05	0.10	0.47	0.641	0.928
DLBD	EN_L6_IT_2	MGST1	-0.04	0.15	-0.25	0.801	0.952
DLBD	IN_ADARB2	MGST1	-0.13	0.12	-1.14	0.254	0.75
DLBD	IN_LAMP5_RELN	MGST1	0.03	0.11	0.31	0.753	0.947
DLBD	IN_PVALB	MGST1	0.23	0.10	2.37	0.0176	0.151
DLBD	IN_PVALB_CHC	MGST1	0.54	0.15	3.51	0.000455	0.0234
DLBD	IN_SST	MGST1	0.12	0.11	1.13	0.258	0.664
DLBD	IN_VIP	MGST1	0.01	0.10	0.11	0.91	0.967
DLBD	Micro	MGST1	0.10	0.11	0.98	0.328	0.71
DLBD	OPC	MGST1	0.05	0.11	0.45	0.654	0.925
DLBD	Oligo	MGST1	0.01	0.07	0.17	0.866	0.939
DLBD	PC	MGST1	-1.60	0.91	-1.76	0.0784	0.633
DLBD	VLMC	MGST1	-0.10	0.19	-0.54	0.588	0.913
DLBD	Astro	MGST2	-0.26	0.09	-2.89	0.0039	0.0256
DLBD	EN_L2_3_IT	MGST2	0.05	0.05	0.99	0.322	0.619
DLBD	EN_L3_5_IT_1	MGST2	0.05	0.06	0.77	0.442	0.75
DLBD	EN_L3_5_IT_2	MGST2	0.10	0.06	1.63	0.104	0.369
DLBD	EN_L3_5_IT_3	MGST2	0.18	0.09	2.08	0.0378	0.174
DLBD	EN_L6B	MGST2	-0.00	0.15	-0.01	0.992	0.998
DLBD	EN_L6_CT	MGST2	0.08	0.11	0.72	0.474	0.791
DLBD	EN_L6_IT_1	MGST2	-0.01	0.13	-0.10	0.922	0.988
DLBD	EN_L6_IT_2	MGST2	-0.09	0.09	-1.07	0.285	0.722
DLBD	Endo	MGST2	0.01	0.14	0.07	0.948	0.995
DLBD	IN_ADARB2	MGST2	0.12	0.07	1.64	0.101	0.591
DLBD	IN_LAMP5_LHX6	MGST2	0.17	0.08	2.10	0.036	0.297
DLBD	IN_LAMP5_RELN	MGST2	0.10	0.08	1.31	0.192	0.68
DLBD	IN_PVALB	MGST2	0.06	0.05	1.12	0.262	0.6
DLBD	IN_PVALB_CHC	MGST2	0.19	0.10	2.04	0.0418	0.325
DLBD	IN_SST	MGST2	0.06	0.10	0.61	0.542	0.844
DLBD	IN_VIP	MGST2	0.04	0.06	0.75	0.451	0.75
DLBD	Micro	MGST2	0.03	0.05	0.67	0.502	0.815
DLBD	OPC	MGST2	-0.01	0.08	-0.13	0.898	0.988
DLBD	Oligo	MGST2	0.00	0.06	0.04	0.967	0.985
DLBD	PVM	MGST2	0.01	0.15	0.06	0.951	0.989
DLBD	Astro	MGST3	0.02	0.04	0.56	0.577	0.75
DLBD	EN_L2_3_IT	MGST3	-0.03	0.03	-0.89	0.373	0.661
DLBD	EN_L3_5_IT_1	MGST3	-0.03	0.04	-0.79	0.431	0.744
DLBD	EN_L3_5_IT_2	MGST3	-0.05	0.03	-1.56	0.12	0.395
DLBD	EN_L3_5_IT_3	MGST3	-0.04	0.03	-1.16	0.246	0.513
DLBD	EN_L5_6_NP	MGST3	0.05	0.06	0.94	0.347	0.747
DLBD	EN_L5_ET	MGST3	-0.33	0.46	-0.72	0.473	0.923
DLBD	EN_L6B	MGST3	0.00	0.06	0.02	0.985	0.997
DLBD	EN_L6_CT	MGST3	0.00	0.05	0.01	0.993	0.997
DLBD	EN_L6_IT_1	MGST3	-0.05	0.05	-0.95	0.343	0.818
DLBD	EN_L6_IT_2	MGST3	0.01	0.06	0.20	0.84	0.96
DLBD	Endo	MGST3	-0.27	0.12	-2.21	0.0272	0.454
DLBD	IN_ADARB2	MGST3	0.03	0.05	0.49	0.623	0.915
DLBD	IN_LAMP5_LHX6	MGST3	0.06	0.05	1.08	0.278	0.701
DLBD	IN_LAMP5_RELN	MGST3	0.08	0.05	1.55	0.122	0.585
DLBD	IN_PVALB	MGST3	0.00	0.03	0.02	0.987	0.996
DLBD	IN_PVALB_CHC	MGST3	0.03	0.05	0.64	0.52	0.866
DLBD	IN_SST	MGST3	0.01	0.04	0.19	0.85	0.961
DLBD	IN_VIP	MGST3	0.02	0.03	0.45	0.649	0.862
DLBD	Micro	MGST3	-0.03	0.06	-0.50	0.617	0.875
DLBD	OPC	MGST3	-0.01	0.04	-0.28	0.777	0.962
DLBD	Oligo	MGST3	-0.00	0.04	-0.07	0.942	0.973
DLBD	PC	MGST3	-0.17	0.13	-1.30	0.193	0.77
DLBD	VLMC	MGST3	0.03	0.13	0.22	0.823	0.961
DLBD	Adaptive	MIA2	0.02	0.19	0.13	0.897	0.99
DLBD	Astro	MIA2	0.04	0.03	1.29	0.198	0.393
DLBD	EN_L2_3_IT	MIA2	-0.04	0.03	-1.33	0.185	0.478
DLBD	EN_L3_5_IT_1	MIA2	-0.04	0.04	-0.99	0.323	0.658
DLBD	EN_L3_5_IT_2	MIA2	-0.03	0.03	-0.80	0.426	0.728
DLBD	EN_L3_5_IT_3	MIA2	-0.08	0.04	-2.16	0.0308	0.155
DLBD	EN_L5_6_NP	MIA2	-0.02	0.06	-0.25	0.801	0.951
DLBD	EN_L5_ET	MIA2	-0.53	0.45	-1.20	0.231	0.816
DLBD	EN_L6B	MIA2	-0.00	0.07	-0.00	0.996	0.999
DLBD	EN_L6_CT	MIA2	0.02	0.06	0.39	0.699	0.893
DLBD	EN_L6_IT_1	MIA2	-0.07	0.06	-1.16	0.244	0.75
DLBD	EN_L6_IT_2	MIA2	-0.01	0.06	-0.09	0.927	0.985
DLBD	Endo	MIA2	-0.13	0.13	-1.02	0.306	0.826
DLBD	IN_ADARB2	MIA2	-0.07	0.05	-1.30	0.193	0.708
DLBD	IN_LAMP5_LHX6	MIA2	-0.06	0.06	-1.08	0.281	0.702
DLBD	IN_LAMP5_RELN	MIA2	-0.05	0.05	-1.03	0.305	0.777
DLBD	IN_PVALB	MIA2	0.01	0.03	0.33	0.738	0.918
DLBD	IN_PVALB_CHC	MIA2	0.01	0.07	0.11	0.912	0.987
DLBD	IN_SST	MIA2	-0.08	0.05	-1.78	0.0744	0.416
DLBD	IN_VIP	MIA2	-0.01	0.03	-0.41	0.681	0.88
DLBD	Micro	MIA2	-0.01	0.04	-0.11	0.908	0.981
DLBD	OPC	MIA2	-0.01	0.03	-0.40	0.693	0.941
DLBD	Oligo	MIA2	-0.01	0.03	-0.22	0.83	0.919
DLBD	PC	MIA2	-0.15	0.13	-1.10	0.27	0.829
DLBD	PVM	MIA2	0.16	0.16	1.02	0.306	0.742
DLBD	VLMC	MIA2	0.17	0.11	1.50	0.134	0.646
DLBD	Astro	MIA3	0.03	0.03	1.01	0.312	0.523
DLBD	EN_L2_3_IT	MIA3	0.06	0.04	1.71	0.0874	0.329
DLBD	EN_L3_5_IT_1	MIA3	0.03	0.05	0.63	0.526	0.804
DLBD	EN_L3_5_IT_2	MIA3	0.07	0.04	1.70	0.0885	0.339
DLBD	EN_L3_5_IT_3	MIA3	0.09	0.04	2.25	0.0247	0.136
DLBD	EN_L5_6_NP	MIA3	0.04	0.06	0.73	0.467	0.813
DLBD	EN_L5_ET	MIA3	0.35	0.55	0.63	0.531	0.938
DLBD	EN_L6B	MIA3	0.01	0.06	0.25	0.806	0.942
DLBD	EN_L6_CT	MIA3	-0.04	0.05	-0.82	0.413	0.757
DLBD	EN_L6_IT_1	MIA3	0.01	0.05	0.24	0.807	0.969
DLBD	EN_L6_IT_2	MIA3	0.10	0.06	1.77	0.0768	0.475
DLBD	Endo	MIA3	0.07	0.12	0.60	0.546	0.92
DLBD	IN_ADARB2	MIA3	0.08	0.05	1.52	0.128	0.631
DLBD	IN_LAMP5_LHX6	MIA3	0.06	0.05	1.09	0.274	0.698
DLBD	IN_LAMP5_RELN	MIA3	0.06	0.05	1.20	0.229	0.715
DLBD	IN_PVALB	MIA3	0.03	0.04	0.80	0.425	0.744
DLBD	IN_PVALB_CHC	MIA3	0.02	0.07	0.31	0.757	0.953
DLBD	IN_SST	MIA3	0.06	0.04	1.33	0.185	0.591
DLBD	IN_VIP	MIA3	0.05	0.03	1.55	0.121	0.418
DLBD	Micro	MIA3	0.05	0.04	1.22	0.224	0.607
DLBD	OPC	MIA3	0.03	0.03	1.02	0.306	0.766
DLBD	Oligo	MIA3	0.15	0.03	4.31	1.6e-05	0.000429
DLBD	PC	MIA3	0.26	0.12	2.10	0.0353	0.518
DLBD	VLMC	MIA3	0.10	0.12	0.84	0.4	0.824
DLBD	Adaptive	MIB1	0.01	0.18	0.06	0.952	0.995
DLBD	Astro	MIB1	0.10	0.05	2.13	0.0333	0.12
DLBD	EN_L2_3_IT	MIB1	0.02	0.03	0.68	0.498	0.751
DLBD	EN_L3_5_IT_1	MIB1	0.07	0.04	1.55	0.121	0.412
DLBD	EN_L3_5_IT_2	MIB1	0.04	0.03	1.22	0.223	0.539
DLBD	EN_L3_5_IT_3	MIB1	0.10	0.04	2.80	0.0051	0.0521
DLBD	EN_L5_6_NP	MIB1	0.15	0.05	2.80	0.00513	0.147
DLBD	EN_L5_ET	MIB1	1.27	0.43	2.92	0.00346	0.247
DLBD	EN_L6B	MIB1	0.09	0.06	1.49	0.137	0.519
DLBD	EN_L6_CT	MIB1	0.03	0.04	0.65	0.515	0.809
DLBD	EN_L6_IT_1	MIB1	0.09	0.05	1.85	0.0639	0.499
DLBD	EN_L6_IT_2	MIB1	0.09	0.05	1.83	0.0668	0.456
DLBD	Endo	MIB1	0.17	0.12	1.46	0.145	0.705
DLBD	IN_ADARB2	MIB1	0.06	0.05	1.22	0.224	0.733
DLBD	IN_LAMP5_LHX6	MIB1	0.15	0.05	3.10	0.00195	0.0622
DLBD	IN_LAMP5_RELN	MIB1	0.05	0.05	1.00	0.317	0.786
DLBD	IN_PVALB	MIB1	0.11	0.04	2.96	0.0031	0.0526
DLBD	IN_PVALB_CHC	MIB1	0.14	0.06	2.24	0.025	0.255
DLBD	IN_SST	MIB1	0.10	0.05	2.09	0.0364	0.303
DLBD	IN_VIP	MIB1	0.06	0.04	1.46	0.144	0.454
DLBD	Micro	MIB1	0.09	0.06	1.50	0.133	0.503
DLBD	OPC	MIB1	0.02	0.03	0.55	0.582	0.902
DLBD	Oligo	MIB1	0.16	0.04	3.79	0.00015	0.00232
DLBD	PC	MIB1	0.28	0.10	2.71	0.00679	0.293
DLBD	PVM	MIB1	0.29	0.15	1.89	0.0594	0.53
DLBD	SMC	MIB1	0.10	0.25	0.41	0.681	0.994
DLBD	VLMC	MIB1	0.20	0.12	1.68	0.0922	0.586
DLBD	Astro	MIB2	-0.01	0.06	-0.15	0.88	0.941
DLBD	EN_L2_3_IT	MIB2	0.01	0.05	0.30	0.762	0.899
DLBD	EN_L3_5_IT_1	MIB2	0.05	0.07	0.67	0.5	0.79
DLBD	EN_L3_5_IT_2	MIB2	-0.04	0.05	-0.78	0.435	0.735
DLBD	EN_L3_5_IT_3	MIB2	-0.09	0.05	-1.64	0.101	0.311
DLBD	EN_L5_6_NP	MIB2	-0.06	0.08	-0.77	0.439	0.796
DLBD	EN_L5_ET	MIB2	0.17	0.83	0.21	0.834	0.98
DLBD	EN_L6B	MIB2	-0.11	0.10	-1.09	0.278	0.667
DLBD	EN_L6_CT	MIB2	-0.04	0.08	-0.57	0.571	0.838
DLBD	EN_L6_IT_1	MIB2	0.02	0.08	0.22	0.829	0.973
DLBD	EN_L6_IT_2	MIB2	-0.03	0.10	-0.32	0.751	0.936
DLBD	IN_ADARB2	MIB2	-0.13	0.08	-1.59	0.111	0.606
DLBD	IN_LAMP5_LHX6	MIB2	0.02	0.10	0.19	0.85	0.97
DLBD	IN_LAMP5_RELN	MIB2	-0.01	0.10	-0.11	0.914	0.983
DLBD	IN_PVALB	MIB2	-0.04	0.05	-0.73	0.468	0.777
DLBD	IN_PVALB_CHC	MIB2	0.03	0.12	0.22	0.826	0.969
DLBD	IN_SST	MIB2	-0.11	0.06	-1.68	0.0927	0.455
DLBD	IN_VIP	MIB2	-0.04	0.06	-0.69	0.491	0.773
DLBD	Micro	MIB2	-0.01	0.09	-0.14	0.89	0.977
DLBD	OPC	MIB2	-0.08	0.07	-1.14	0.253	0.73
DLBD	Oligo	MIB2	-0.02	0.05	-0.39	0.694	0.843
DLBD	Astro	MICA	-0.04	1.06	-0.04	0.97	0.985
DLBD	Astro	MICAL1	0.15	0.10	1.60	0.11	0.269
DLBD	EN_L2_3_IT	MICAL1	-0.04	0.05	-0.67	0.503	0.755
DLBD	EN_L3_5_IT_1	MICAL1	-0.07	0.07	-1.10	0.273	0.612
DLBD	EN_L3_5_IT_2	MICAL1	-0.07	0.06	-1.07	0.286	0.609
DLBD	EN_L3_5_IT_3	MICAL1	-0.14	0.06	-2.42	0.0156	0.103
DLBD	EN_L5_6_NP	MICAL1	-0.15	0.10	-1.59	0.111	0.523
DLBD	EN_L6B	MICAL1	-0.05	0.10	-0.56	0.578	0.856
DLBD	EN_L6_CT	MICAL1	-0.21	0.11	-1.99	0.047	0.293
DLBD	EN_L6_IT_1	MICAL1	-0.15	0.08	-1.78	0.0758	0.529
DLBD	EN_L6_IT_2	MICAL1	0.04	0.10	0.37	0.71	0.924
DLBD	IN_ADARB2	MICAL1	-0.06	0.09	-0.72	0.469	0.86
DLBD	IN_LAMP5_LHX6	MICAL1	0.07	0.10	0.72	0.469	0.834
DLBD	IN_LAMP5_RELN	MICAL1	0.05	0.10	0.47	0.642	0.923
DLBD	IN_PVALB	MICAL1	-0.06	0.06	-1.02	0.31	0.648
DLBD	IN_PVALB_CHC	MICAL1	0.00	0.11	0.04	0.971	0.993
DLBD	IN_SST	MICAL1	0.00	0.07	0.03	0.977	0.995
DLBD	IN_VIP	MICAL1	-0.12	0.06	-2.11	0.0349	0.228
DLBD	Micro	MICAL1	-0.04	0.06	-0.71	0.479	0.804
DLBD	OPC	MICAL1	0.05	0.06	0.86	0.391	0.82
DLBD	Oligo	MICAL1	-0.04	0.06	-0.64	0.52	0.723
DLBD	Astro	MICAL2	-0.01	0.06	-0.21	0.835	0.918
DLBD	EN_L2_3_IT	MICAL2	-0.04	0.05	-0.93	0.351	0.644
DLBD	EN_L3_5_IT_1	MICAL2	-0.05	0.05	-0.93	0.35	0.683
DLBD	EN_L3_5_IT_2	MICAL2	-0.06	0.04	-1.32	0.185	0.491
DLBD	EN_L3_5_IT_3	MICAL2	-0.11	0.05	-2.21	0.0272	0.143
DLBD	EN_L5_6_NP	MICAL2	-0.00	0.05	-0.08	0.934	0.987
DLBD	EN_L5_ET	MICAL2	0.26	0.58	0.45	0.656	0.954
DLBD	EN_L6B	MICAL2	-0.16	0.11	-1.54	0.122	0.497
DLBD	EN_L6_CT	MICAL2	-0.16	0.06	-2.49	0.0127	0.154
DLBD	EN_L6_IT_1	MICAL2	0.01	0.06	0.22	0.823	0.973
DLBD	EN_L6_IT_2	MICAL2	0.02	0.06	0.29	0.775	0.944
DLBD	IN_ADARB2	MICAL2	-0.01	0.06	-0.18	0.858	0.972
DLBD	IN_LAMP5_LHX6	MICAL2	0.04	0.05	0.70	0.486	0.844
DLBD	IN_LAMP5_RELN	MICAL2	0.05	0.05	0.95	0.341	0.801
DLBD	IN_PVALB	MICAL2	-0.01	0.04	-0.29	0.775	0.932
DLBD	IN_PVALB_CHC	MICAL2	-0.00	0.05	-0.06	0.952	0.991
DLBD	IN_SST	MICAL2	-0.01	0.05	-0.11	0.909	0.978
DLBD	IN_VIP	MICAL2	-0.01	0.04	-0.26	0.797	0.93
DLBD	Micro	MICAL2	0.50	0.10	5.08	3.81e-07	0.000123
DLBD	OPC	MICAL2	0.02	0.06	0.26	0.792	0.965
DLBD	Oligo	MICAL2	-0.32	0.06	-4.94	7.81e-07	4.19e-05
DLBD	VLMC	MICAL2	0.72	0.27	2.71	0.00677	0.339
DLBD	Astro	MICAL3	0.07	0.05	1.50	0.133	0.306
DLBD	EN_L2_3_IT	MICAL3	0.10	0.04	2.43	0.0151	0.131
DLBD	EN_L3_5_IT_1	MICAL3	0.09	0.05	1.75	0.0795	0.332
DLBD	EN_L3_5_IT_2	MICAL3	0.07	0.05	1.43	0.152	0.444
DLBD	EN_L3_5_IT_3	MICAL3	0.04	0.05	0.68	0.498	0.739
DLBD	EN_L5_6_NP	MICAL3	0.08	0.06	1.53	0.125	0.541
DLBD	EN_L5_ET	MICAL3	0.88	0.38	2.32	0.0205	0.449
DLBD	EN_L6B	MICAL3	0.11	0.06	1.75	0.0799	0.417
DLBD	EN_L6_CT	MICAL3	-0.02	0.06	-0.42	0.676	0.883
DLBD	EN_L6_IT_1	MICAL3	0.07	0.06	1.26	0.208	0.717
DLBD	EN_L6_IT_2	MICAL3	0.15	0.06	2.68	0.00731	0.172
DLBD	Endo	MICAL3	0.18	0.11	1.57	0.117	0.674
DLBD	IN_ADARB2	MICAL3	0.16	0.05	3.24	0.0012	0.113
DLBD	IN_LAMP5_LHX6	MICAL3	0.20	0.05	3.90	9.68e-05	0.0116
DLBD	IN_LAMP5_RELN	MICAL3	0.20	0.05	3.90	9.7e-05	0.0209
DLBD	IN_PVALB	MICAL3	0.14	0.04	3.70	0.000218	0.00908
DLBD	IN_PVALB_CHC	MICAL3	0.15	0.06	2.70	0.00687	0.123
DLBD	IN_SST	MICAL3	0.10	0.04	2.46	0.0137	0.199
DLBD	IN_VIP	MICAL3	0.18	0.04	4.44	9.02e-06	0.00155
DLBD	Micro	MICAL3	0.15	0.07	2.29	0.0222	0.209
DLBD	OPC	MICAL3	0.08	0.04	2.08	0.0379	0.404
DLBD	Oligo	MICAL3	0.05	0.04	1.45	0.148	0.342
DLBD	PC	MICAL3	-0.12	0.14	-0.89	0.371	0.865
DLBD	SMC	MICAL3	0.23	0.31	0.75	0.454	0.994
DLBD	VLMC	MICAL3	0.23	0.14	1.62	0.106	0.62
DLBD	Astro	MICALL1	-0.00	0.08	-0.05	0.962	0.982
DLBD	EN_L2_3_IT	MICALL1	-0.05	0.11	-0.47	0.639	0.836
DLBD	IN_ADARB2	MICALL1	0.07	0.12	0.53	0.597	0.908
DLBD	IN_LAMP5_RELN	MICALL1	0.11	0.11	0.96	0.339	0.799
DLBD	IN_PVALB	MICALL1	0.02	0.07	0.21	0.834	0.951
DLBD	IN_SST	MICALL1	0.06	0.10	0.63	0.531	0.84
DLBD	IN_VIP	MICALL1	-0.01	0.08	-0.18	0.855	0.949
DLBD	Micro	MICALL1	0.01	0.11	0.06	0.956	0.991
DLBD	OPC	MICALL1	0.05	0.10	0.50	0.614	0.912
DLBD	Oligo	MICALL1	-0.09	0.05	-1.81	0.0702	0.207
DLBD	Astro	MICALL2	0.13	0.05	2.59	0.00958	0.0503
DLBD	EN_L2_3_IT	MICALL2	0.02	0.05	0.47	0.642	0.838
DLBD	EN_L3_5_IT_1	MICALL2	0.02	0.07	0.33	0.739	0.913
DLBD	EN_L3_5_IT_2	MICALL2	0.01	0.06	0.13	0.897	0.961
DLBD	EN_L3_5_IT_3	MICALL2	-0.05	0.06	-0.75	0.453	0.707
DLBD	EN_L5_6_NP	MICALL2	0.07	0.11	0.64	0.521	0.847
DLBD	EN_L6B	MICALL2	0.00	0.10	0.02	0.984	0.997
DLBD	EN_L6_CT	MICALL2	-0.12	0.12	-1.02	0.309	0.673
DLBD	EN_L6_IT_1	MICALL2	0.02	0.09	0.27	0.786	0.966
DLBD	EN_L6_IT_2	MICALL2	0.05	0.13	0.35	0.723	0.926
DLBD	Endo	MICALL2	1.53	1.07	1.43	0.152	0.714
DLBD	IN_ADARB2	MICALL2	0.08	0.09	0.92	0.357	0.812
DLBD	IN_LAMP5_LHX6	MICALL2	-0.23	0.12	-1.98	0.0474	0.338
DLBD	IN_LAMP5_RELN	MICALL2	-0.04	0.09	-0.47	0.638	0.923
DLBD	IN_PVALB	MICALL2	0.08	0.07	1.15	0.248	0.585
DLBD	IN_SST	MICALL2	-0.04	0.08	-0.44	0.663	0.895
DLBD	IN_VIP	MICALL2	-0.01	0.06	-0.12	0.904	0.964
DLBD	Micro	MICALL2	-0.19	0.11	-1.66	0.0979	0.44
DLBD	OPC	MICALL2	-0.05	0.06	-0.92	0.36	0.801
DLBD	Oligo	MICALL2	0.21	0.07	2.95	0.0032	0.0228
DLBD	PC	MICALL2	-0.83	0.87	-0.96	0.337	0.853
DLBD	EN_L2_3_IT	MICB	0.14	0.14	0.95	0.342	0.637
DLBD	Micro	MICB	0.11	0.12	0.91	0.364	0.731
DLBD	Astro	MICOS10	-0.36	0.08	-4.68	2.83e-06	0.000124
DLBD	EN_L2_3_IT	MICOS10	0.05	0.06	0.76	0.449	0.718
DLBD	EN_L3_5_IT_1	MICOS10	-0.17	0.11	-1.45	0.146	0.451
DLBD	EN_L3_5_IT_2	MICOS10	0.10	0.09	1.07	0.284	0.607
DLBD	EN_L3_5_IT_3	MICOS10	0.06	0.08	0.78	0.437	0.697
DLBD	EN_L6B	MICOS10	0.26	0.13	2.04	0.0418	0.313
DLBD	EN_L6_CT	MICOS10	0.20	0.13	1.57	0.117	0.446
DLBD	EN_L6_IT_1	MICOS10	0.10	0.11	0.93	0.352	0.824
DLBD	IN_ADARB2	MICOS10	0.07	0.10	0.66	0.512	0.882
DLBD	IN_LAMP5_LHX6	MICOS10	0.09	0.11	0.80	0.426	0.809
DLBD	IN_LAMP5_RELN	MICOS10	-0.00	0.13	-0.01	0.994	0.998
DLBD	IN_PVALB	MICOS10	-0.07	0.08	-0.90	0.368	0.701
DLBD	IN_SST	MICOS10	0.06	0.09	0.69	0.493	0.822
DLBD	IN_VIP	MICOS10	0.19	0.08	2.50	0.0124	0.131
DLBD	Micro	MICOS10	-0.67	0.17	-3.92	8.74e-05	0.007
DLBD	OPC	MICOS10	0.03	0.11	0.28	0.778	0.962
DLBD	Oligo	MICOS10	-0.20	0.06	-3.44	0.000586	0.00646
DLBD	VLMC	MICOS10	0.37	0.29	1.25	0.211	0.717
DLBD	Astro	MICOS13	0.00	0.06	0.07	0.944	0.973
DLBD	EN_L2_3_IT	MICOS13	-0.07	0.06	-1.04	0.3	0.599
DLBD	EN_L3_5_IT_1	MICOS13	-0.07	0.11	-0.62	0.537	0.811
DLBD	EN_L3_5_IT_2	MICOS13	-0.11	0.08	-1.31	0.189	0.497
DLBD	EN_L3_5_IT_3	MICOS13	-0.19	0.08	-2.28	0.0223	0.128
DLBD	EN_L6_IT_1	MICOS13	-0.18	0.11	-1.59	0.113	0.604
DLBD	IN_LAMP5_RELN	MICOS13	0.04	0.11	0.38	0.702	0.935
DLBD	IN_PVALB	MICOS13	-0.02	0.07	-0.32	0.75	0.922
DLBD	IN_SST	MICOS13	-0.15	0.11	-1.28	0.2	0.605
DLBD	IN_VIP	MICOS13	-0.02	0.08	-0.20	0.84	0.942
DLBD	Micro	MICOS13	-0.06	0.09	-0.68	0.495	0.813
DLBD	OPC	MICOS13	0.02	0.07	0.30	0.761	0.958
DLBD	Oligo	MICOS13	-0.10	0.04	-2.43	0.015	0.07
DLBD	Astro	MICU1	0.00	0.03	0.12	0.902	0.953
DLBD	EN_L2_3_IT	MICU1	0.09	0.03	2.67	0.0076	0.0933
DLBD	EN_L3_5_IT_1	MICU1	0.08	0.04	2.00	0.0454	0.248
DLBD	EN_L3_5_IT_2	MICU1	0.10	0.04	2.66	0.00776	0.0828
DLBD	EN_L3_5_IT_3	MICU1	0.05	0.03	1.47	0.141	0.377
DLBD	EN_L5_6_NP	MICU1	0.02	0.05	0.39	0.698	0.92
DLBD	EN_L5_ET	MICU1	0.22	0.45	0.49	0.626	0.952
DLBD	EN_L6B	MICU1	0.05	0.05	1.08	0.282	0.67
DLBD	EN_L6_CT	MICU1	0.01	0.05	0.12	0.904	0.973
DLBD	EN_L6_IT_1	MICU1	0.07	0.06	1.22	0.221	0.73
DLBD	EN_L6_IT_2	MICU1	0.07	0.06	1.19	0.234	0.676
DLBD	Endo	MICU1	-0.15	0.11	-1.39	0.164	0.728
DLBD	IN_ADARB2	MICU1	0.13	0.05	2.66	0.00791	0.236
DLBD	IN_LAMP5_LHX6	MICU1	0.08	0.06	1.34	0.181	0.597
DLBD	IN_LAMP5_RELN	MICU1	0.08	0.05	1.77	0.0767	0.495
DLBD	IN_PVALB	MICU1	0.09	0.04	2.50	0.0126	0.124
DLBD	IN_PVALB_CHC	MICU1	0.13	0.06	2.11	0.0347	0.301
DLBD	IN_SST	MICU1	0.17	0.05	3.61	0.000304	0.0277
DLBD	IN_VIP	MICU1	0.21	0.05	4.49	7.27e-06	0.00137
DLBD	Micro	MICU1	0.21	0.05	4.37	1.26e-05	0.00175
DLBD	OPC	MICU1	-0.02	0.03	-0.68	0.496	0.869
DLBD	Oligo	MICU1	0.03	0.04	0.80	0.421	0.643
DLBD	PC	MICU1	0.12	0.11	1.07	0.283	0.834
DLBD	PVM	MICU1	-0.02	0.14	-0.13	0.897	0.977
DLBD	SMC	MICU1	-0.06	0.31	-0.21	0.834	0.997
DLBD	VLMC	MICU1	0.22	0.12	1.79	0.0742	0.546
DLBD	Adaptive	MICU2	-0.06	0.17	-0.35	0.726	0.99
DLBD	Astro	MICU2	-0.07	0.03	-2.19	0.0288	0.109
DLBD	EN_L2_3_IT	MICU2	-0.01	0.03	-0.18	0.857	0.947
DLBD	EN_L3_5_IT_1	MICU2	-0.03	0.04	-0.68	0.497	0.789
DLBD	EN_L3_5_IT_2	MICU2	-0.00	0.03	-0.06	0.954	0.983
DLBD	EN_L3_5_IT_3	MICU2	0.00	0.03	0.02	0.981	0.993
DLBD	EN_L5_6_NP	MICU2	-0.04	0.06	-0.75	0.45	0.802
DLBD	EN_L5_ET	MICU2	0.16	0.48	0.34	0.732	0.967
DLBD	EN_L6B	MICU2	-0.10	0.06	-1.75	0.0806	0.418
DLBD	EN_L6_CT	MICU2	-0.03	0.04	-0.62	0.538	0.819
DLBD	EN_L6_IT_1	MICU2	-0.05	0.05	-1.02	0.31	0.8
DLBD	EN_L6_IT_2	MICU2	-0.07	0.05	-1.26	0.206	0.651
DLBD	Endo	MICU2	-0.11	0.12	-0.87	0.385	0.867
DLBD	IN_ADARB2	MICU2	0.01	0.04	0.29	0.774	0.951
DLBD	IN_LAMP5_LHX6	MICU2	-0.02	0.04	-0.51	0.609	0.894
DLBD	IN_LAMP5_RELN	MICU2	-0.01	0.04	-0.21	0.835	0.97
DLBD	IN_PVALB	MICU2	-0.10	0.04	-2.63	0.00858	0.0994
DLBD	IN_PVALB_CHC	MICU2	-0.05	0.05	-0.99	0.324	0.752
DLBD	IN_SST	MICU2	0.04	0.04	1.23	0.218	0.626
DLBD	IN_VIP	MICU2	-0.08	0.03	-2.55	0.0107	0.122
DLBD	Micro	MICU2	-0.07	0.04	-1.57	0.116	0.471
DLBD	OPC	MICU2	-0.04	0.03	-1.42	0.156	0.643
DLBD	Oligo	MICU2	-0.01	0.02	-0.26	0.795	0.902
DLBD	PC	MICU2	0.13	0.10	1.29	0.197	0.772
DLBD	PVM	MICU2	0.27	0.14	1.91	0.0566	0.528
DLBD	SMC	MICU2	0.22	0.30	0.76	0.449	0.994
DLBD	VLMC	MICU2	0.07	0.11	0.69	0.492	0.877
DLBD	Astro	MICU3	-0.15	0.03	-4.24	2.2e-05	0.000569
DLBD	EN_L2_3_IT	MICU3	-0.09	0.02	-3.57	0.000352	0.0186
DLBD	EN_L3_5_IT_1	MICU3	-0.06	0.03	-1.67	0.0949	0.365
DLBD	EN_L3_5_IT_2	MICU3	-0.07	0.03	-2.45	0.0144	0.122
DLBD	EN_L3_5_IT_3	MICU3	-0.08	0.03	-2.92	0.00353	0.0413
DLBD	EN_L5_6_NP	MICU3	-0.05	0.04	-1.19	0.234	0.663
DLBD	EN_L5_ET	MICU3	-0.22	0.36	-0.61	0.542	0.939
DLBD	EN_L6B	MICU3	-0.08	0.05	-1.74	0.0821	0.421
DLBD	EN_L6_CT	MICU3	-0.16	0.03	-4.65	3.27e-06	0.001
DLBD	EN_L6_IT_1	MICU3	-0.11	0.04	-2.59	0.00968	0.254
DLBD	EN_L6_IT_2	MICU3	-0.02	0.04	-0.53	0.598	0.883
DLBD	Endo	MICU3	-0.08	0.12	-0.62	0.537	0.919
DLBD	IN_ADARB2	MICU3	-0.10	0.04	-2.62	0.00881	0.242
DLBD	IN_LAMP5_LHX6	MICU3	-0.12	0.05	-2.59	0.00959	0.156
DLBD	IN_LAMP5_RELN	MICU3	-0.09	0.04	-2.34	0.019	0.278
DLBD	IN_PVALB	MICU3	-0.11	0.03	-3.67	0.000245	0.00989
DLBD	IN_PVALB_CHC	MICU3	-0.08	0.04	-1.83	0.0674	0.416
DLBD	IN_SST	MICU3	-0.04	0.03	-1.32	0.186	0.593
DLBD	IN_VIP	MICU3	-0.07	0.03	-2.57	0.0103	0.12
DLBD	Micro	MICU3	0.01	0.05	0.14	0.887	0.976
DLBD	OPC	MICU3	-0.07	0.04	-1.93	0.0541	0.466
DLBD	Oligo	MICU3	-0.07	0.03	-2.48	0.013	0.0631
DLBD	PC	MICU3	-0.27	0.09	-2.93	0.00338	0.212
DLBD	PVM	MICU3	0.11	0.17	0.63	0.528	0.855
DLBD	SMC	MICU3	-0.35	0.20	-1.72	0.0848	0.827
DLBD	VLMC	MICU3	-0.13	0.11	-1.16	0.247	0.74
DLBD	Astro	MID1	-0.22	0.06	-3.82	0.000131	0.00216
DLBD	EN_L2_3_IT	MID1	0.05	0.06	0.85	0.396	0.678
DLBD	EN_L3_5_IT_1	MID1	0.06	0.14	0.43	0.667	0.88
DLBD	EN_L3_5_IT_2	MID1	0.08	0.08	1.03	0.305	0.625
DLBD	EN_L3_5_IT_3	MID1	0.13	0.07	1.92	0.0547	0.217
DLBD	EN_L5_6_NP	MID1	0.01	0.13	0.09	0.929	0.987
DLBD	EN_L6B	MID1	-0.02	0.15	-0.16	0.876	0.965
DLBD	EN_L6_CT	MID1	0.15	0.13	1.15	0.248	0.609
DLBD	EN_L6_IT_1	MID1	-0.01	0.13	-0.07	0.941	0.991
DLBD	Endo	MID1	0.38	0.17	2.19	0.0286	0.466
DLBD	IN_ADARB2	MID1	0.12	0.10	1.25	0.212	0.724
DLBD	IN_LAMP5_LHX6	MID1	0.04	0.12	0.35	0.73	0.929
DLBD	IN_LAMP5_RELN	MID1	-0.03	0.09	-0.32	0.749	0.947
DLBD	IN_PVALB	MID1	0.01	0.08	0.15	0.877	0.965
DLBD	IN_PVALB_CHC	MID1	-0.23	0.10	-2.39	0.0169	0.207
DLBD	IN_SST	MID1	0.08	0.06	1.33	0.183	0.59
DLBD	IN_VIP	MID1	-0.02	0.08	-0.32	0.752	0.911
DLBD	Micro	MID1	-0.18	0.12	-1.58	0.114	0.468
DLBD	OPC	MID1	0.08	0.05	1.54	0.124	0.605
DLBD	Oligo	MID1	-0.03	0.05	-0.64	0.524	0.726
DLBD	VLMC	MID1	0.83	0.29	2.84	0.00446	0.324
DLBD	Astro	MID1IP1	-0.29	0.07	-4.02	5.85e-05	0.00119
DLBD	EN_L2_3_IT	MID1IP1	0.23	0.09	2.60	0.00924	0.101
DLBD	EN_L3_5_IT_2	MID1IP1	0.53	1.05	0.50	0.616	0.842
DLBD	EN_L3_5_IT_3	MID1IP1	0.21	0.10	2.10	0.0355	0.167
DLBD	IN_LAMP5_RELN	MID1IP1	0.00	0.12	0.04	0.972	0.993
DLBD	IN_VIP	MID1IP1	0.04	0.09	0.40	0.688	0.883
DLBD	Micro	MID1IP1	-0.07	0.11	-0.64	0.525	0.829
DLBD	OPC	MID1IP1	0.04	0.10	0.46	0.646	0.922
DLBD	Oligo	MID1IP1	0.39	0.09	4.36	1.27e-05	0.000368
DLBD	Astro	MID2	0.10	0.05	1.80	0.0714	0.201
DLBD	EN_L2_3_IT	MID2	0.12	0.08	1.45	0.147	0.427
DLBD	EN_L3_5_IT_1	MID2	0.20	0.07	3.10	0.00194	0.0366
DLBD	EN_L3_5_IT_2	MID2	0.16	0.05	3.18	0.0015	0.0289
DLBD	EN_L3_5_IT_3	MID2	0.24	0.05	4.59	4.46e-06	0.000447
DLBD	EN_L5_6_NP	MID2	0.16	0.09	1.75	0.0795	0.466
DLBD	EN_L5_ET	MID2	0.35	0.94	0.37	0.71	0.965
DLBD	EN_L6B	MID2	0.38	0.10	3.87	0.000111	0.014
DLBD	EN_L6_CT	MID2	0.30	0.07	4.21	2.52e-05	0.00397
DLBD	EN_L6_IT_1	MID2	0.27	0.11	2.33	0.02	0.326
DLBD	EN_L6_IT_2	MID2	0.18	0.10	1.84	0.0652	0.454
DLBD	Endo	MID2	-1.19	1.30	-0.92	0.359	0.854
DLBD	IN_ADARB2	MID2	0.11	0.07	1.54	0.124	0.627
DLBD	IN_LAMP5_LHX6	MID2	0.23	0.08	2.92	0.00351	0.0877
DLBD	IN_LAMP5_RELN	MID2	0.04	0.07	0.65	0.514	0.881
DLBD	IN_PVALB	MID2	0.08	0.05	1.60	0.111	0.4
DLBD	IN_PVALB_CHC	MID2	0.07	0.09	0.75	0.454	0.834
DLBD	IN_SST	MID2	0.14	0.06	2.44	0.0148	0.208
DLBD	IN_VIP	MID2	0.07	0.05	1.47	0.142	0.452
DLBD	OPC	MID2	0.10	0.06	1.64	0.101	0.574
DLBD	Oligo	MID2	-0.11	0.07	-1.47	0.142	0.333
DLBD	PC	MID2	0.86	0.90	0.96	0.339	0.853
DLBD	Astro	MIDEAS	0.07	0.07	1.09	0.277	0.487
DLBD	EN_L2_3_IT	MIDEAS	0.10	0.04	2.65	0.00808	0.0948
DLBD	EN_L3_5_IT_1	MIDEAS	0.17	0.06	2.63	0.0085	0.0917
DLBD	EN_L3_5_IT_2	MIDEAS	0.06	0.05	1.21	0.225	0.541
DLBD	EN_L3_5_IT_3	MIDEAS	0.09	0.06	1.66	0.0967	0.304
DLBD	EN_L5_6_NP	MIDEAS	0.13	0.09	1.42	0.154	0.582
DLBD	EN_L6B	MIDEAS	0.00	0.10	0.03	0.975	0.996
DLBD	EN_L6_CT	MIDEAS	0.06	0.09	0.75	0.454	0.779
DLBD	EN_L6_IT_1	MIDEAS	-0.02	0.08	-0.27	0.784	0.966
DLBD	EN_L6_IT_2	MIDEAS	0.24	0.11	2.17	0.03	0.326
DLBD	Endo	MIDEAS	-0.76	0.96	-0.79	0.429	0.878
DLBD	IN_ADARB2	MIDEAS	0.12	0.07	1.65	0.0994	0.591
DLBD	IN_LAMP5_LHX6	MIDEAS	0.16	0.09	1.73	0.0844	0.436
DLBD	IN_LAMP5_RELN	MIDEAS	0.12	0.07	1.76	0.0792	0.502
DLBD	IN_PVALB	MIDEAS	0.08	0.05	1.57	0.117	0.411
DLBD	IN_PVALB_CHC	MIDEAS	0.08	0.08	0.93	0.352	0.769
DLBD	IN_SST	MIDEAS	-0.02	0.07	-0.29	0.775	0.936
DLBD	IN_VIP	MIDEAS	0.09	0.04	2.05	0.0406	0.247
DLBD	Micro	MIDEAS	0.06	0.06	0.90	0.366	0.732
DLBD	OPC	MIDEAS	0.06	0.06	1.13	0.258	0.734
DLBD	Oligo	MIDEAS	0.00	0.05	0.05	0.957	0.981
DLBD	PC	MIDEAS	-0.12	0.13	-0.90	0.369	0.864
DLBD	VLMC	MIDEAS	-0.04	0.13	-0.31	0.76	0.942
DLBD	Astro	MIDN	-0.13	0.12	-1.08	0.281	0.492
DLBD	EN_L2_3_IT	MIDN	-0.51	0.13	-4.01	6.05e-05	0.00633
DLBD	EN_L3_5_IT_1	MIDN	-0.29	0.14	-2.13	0.0333	0.21
DLBD	EN_L3_5_IT_2	MIDN	-0.42	0.12	-3.43	0.000603	0.0156
DLBD	EN_L3_5_IT_3	MIDN	-0.23	0.12	-1.98	0.0479	0.201
DLBD	Endo	MIDN	-0.09	0.15	-0.63	0.528	0.915
DLBD	IN_ADARB2	MIDN	0.08	0.11	0.76	0.445	0.851
DLBD	IN_LAMP5_RELN	MIDN	-0.04	0.13	-0.31	0.753	0.947
DLBD	IN_PVALB	MIDN	-0.03	0.10	-0.33	0.739	0.919
DLBD	IN_SST	MIDN	-0.26	0.12	-2.12	0.0337	0.294
DLBD	IN_VIP	MIDN	-0.26	0.09	-2.93	0.00343	0.0654
DLBD	Micro	MIDN	-0.11	0.10	-1.17	0.243	0.625
DLBD	OPC	MIDN	-0.18	0.07	-2.50	0.0125	0.285
DLBD	Oligo	MIDN	-0.02	0.09	-0.28	0.781	0.894
DLBD	PC	MIDN	-0.63	1.01	-0.63	0.529	0.91
DLBD	Astro	MIEF1	-0.06	0.06	-1.14	0.256	0.461
DLBD	EN_L2_3_IT	MIEF1	-0.10	0.05	-2.06	0.0393	0.216
DLBD	EN_L3_5_IT_1	MIEF1	-0.18	0.10	-1.80	0.0714	0.315
DLBD	EN_L3_5_IT_2	MIEF1	-0.03	0.07	-0.47	0.637	0.852
DLBD	EN_L3_5_IT_3	MIEF1	-0.04	0.07	-0.59	0.558	0.777
DLBD	EN_L5_6_NP	MIEF1	-1.50	1.32	-1.14	0.255	0.682
DLBD	EN_L6_CT	MIEF1	-0.33	1.38	-0.24	0.812	0.939
DLBD	EN_L6_IT_1	MIEF1	-0.38	0.11	-3.56	0.000377	0.0541
DLBD	IN_ADARB2	MIEF1	0.06	0.12	0.49	0.624	0.915
DLBD	IN_LAMP5_RELN	MIEF1	-0.01	0.11	-0.11	0.91	0.982
DLBD	IN_PVALB	MIEF1	-0.08	0.07	-1.13	0.257	0.595
DLBD	IN_SST	MIEF1	-0.06	0.09	-0.74	0.46	0.801
DLBD	IN_VIP	MIEF1	-0.00	0.07	-0.03	0.979	0.993
DLBD	Micro	MIEF1	0.05	0.10	0.55	0.585	0.859
DLBD	OPC	MIEF1	0.04	0.07	0.64	0.52	0.882
DLBD	Oligo	MIEF1	-0.00	0.04	-0.08	0.937	0.971
DLBD	Astro	MIEF2	-0.04	0.07	-0.51	0.608	0.773
DLBD	EN_L2_3_IT	MIEF2	-0.02	0.06	-0.43	0.666	0.849
DLBD	EN_L3_5_IT_1	MIEF2	-0.55	0.53	-1.04	0.299	0.637
DLBD	EN_L3_5_IT_2	MIEF2	-0.02	0.08	-0.31	0.76	0.91
DLBD	EN_L3_5_IT_3	MIEF2	-0.03	0.09	-0.40	0.69	0.86
DLBD	EN_L6_IT_1	MIEF2	6.69	4.38	1.53	0.126	0.619
DLBD	IN_PVALB	MIEF2	0.02	0.08	0.24	0.81	0.942
DLBD	IN_SST	MIEF2	0.01	0.10	0.14	0.892	0.973
DLBD	IN_VIP	MIEF2	-0.08	0.08	-0.92	0.36	0.683
DLBD	OPC	MIEF2	-0.16	0.10	-1.57	0.117	0.594
DLBD	Oligo	MIEF2	-0.01	0.06	-0.22	0.824	0.916
DLBD	Astro	MIEN1	0.16	0.09	1.90	0.0572	0.173
DLBD	EN_L2_3_IT	MIEN1	0.14	0.07	2.12	0.0338	0.199
DLBD	EN_L3_5_IT_2	MIEN1	0.01	0.09	0.12	0.905	0.965
DLBD	EN_L3_5_IT_3	MIEN1	0.11	0.08	1.39	0.164	0.412
DLBD	EN_L6_IT_1	MIEN1	-2.42	4.48	-0.54	0.589	0.913
DLBD	IN_PVALB	MIEN1	0.04	0.12	0.30	0.763	0.929
DLBD	IN_VIP	MIEN1	-0.12	0.11	-1.10	0.273	0.607
DLBD	Oligo	MIEN1	-0.00	0.05	-0.02	0.986	0.994
DLBD	Adaptive	MIER1	0.07	0.18	0.41	0.68	0.99
DLBD	Astro	MIER1	-0.05	0.03	-1.68	0.0928	0.239
DLBD	EN_L2_3_IT	MIER1	-0.00	0.02	-0.15	0.881	0.959
DLBD	EN_L3_5_IT_1	MIER1	0.04	0.04	1.06	0.287	0.626
DLBD	EN_L3_5_IT_2	MIER1	0.02	0.03	0.67	0.502	0.78
DLBD	EN_L3_5_IT_3	MIER1	0.06	0.03	1.99	0.0463	0.196
DLBD	EN_L5_6_NP	MIER1	-0.03	0.05	-0.56	0.575	0.87
DLBD	EN_L5_ET	MIER1	0.46	0.49	0.94	0.349	0.882
DLBD	EN_L6B	MIER1	0.06	0.06	1.05	0.294	0.681
DLBD	EN_L6_CT	MIER1	-0.01	0.05	-0.27	0.786	0.928
DLBD	EN_L6_IT_1	MIER1	0.01	0.05	0.23	0.819	0.972
DLBD	EN_L6_IT_2	MIER1	-0.03	0.06	-0.51	0.61	0.887
DLBD	Endo	MIER1	-0.09	0.09	-1.01	0.31	0.828
DLBD	IN_ADARB2	MIER1	-0.01	0.05	-0.11	0.91	0.982
DLBD	IN_LAMP5_LHX6	MIER1	0.02	0.06	0.32	0.751	0.937
DLBD	IN_LAMP5_RELN	MIER1	0.06	0.05	1.33	0.183	0.672
DLBD	IN_PVALB	MIER1	0.03	0.03	0.72	0.474	0.781
DLBD	IN_PVALB_CHC	MIER1	0.05	0.07	0.79	0.431	0.821
DLBD	IN_SST	MIER1	0.04	0.03	1.18	0.238	0.644
DLBD	IN_VIP	MIER1	0.01	0.03	0.22	0.829	0.94
DLBD	Micro	MIER1	-0.03	0.04	-0.84	0.403	0.754
DLBD	OPC	MIER1	-0.01	0.03	-0.26	0.796	0.967
DLBD	Oligo	MIER1	-0.03	0.02	-1.66	0.0974	0.258
DLBD	PC	MIER1	-0.11	0.09	-1.17	0.243	0.811
DLBD	PVM	MIER1	0.00	0.14	0.03	0.977	0.997
DLBD	SMC	MIER1	0.13	0.30	0.43	0.667	0.994
DLBD	VLMC	MIER1	-0.04	0.11	-0.37	0.708	0.934
DLBD	Astro	MIER2	0.20	0.07	3.08	0.00205	0.016
DLBD	EN_L2_3_IT	MIER2	0.17	0.05	3.62	0.000291	0.0172
DLBD	EN_L3_5_IT_1	MIER2	0.07	0.09	0.82	0.412	0.731
DLBD	EN_L3_5_IT_2	MIER2	0.13	0.07	1.89	0.059	0.274
DLBD	EN_L3_5_IT_3	MIER2	0.14	0.07	1.91	0.0567	0.221
DLBD	EN_L5_6_NP	MIER2	-1.00	1.21	-0.82	0.41	0.779
DLBD	EN_L6_CT	MIER2	0.11	0.10	1.07	0.284	0.648
DLBD	EN_L6_IT_1	MIER2	0.11	0.09	1.18	0.239	0.745
DLBD	Endo	MIER2	-1.44	1.33	-1.08	0.28	0.813
DLBD	IN_ADARB2	MIER2	-0.10	0.12	-0.86	0.392	0.828
DLBD	IN_LAMP5_RELN	MIER2	0.09	0.11	0.81	0.419	0.843
DLBD	IN_PVALB	MIER2	0.12	0.07	1.62	0.105	0.39
DLBD	IN_SST	MIER2	0.02	0.09	0.26	0.798	0.944
DLBD	IN_VIP	MIER2	0.11	0.07	1.62	0.106	0.392
DLBD	Micro	MIER2	0.04	0.08	0.50	0.615	0.874
DLBD	OPC	MIER2	0.12	0.07	1.76	0.0791	0.532
DLBD	Oligo	MIER2	0.03	0.04	0.65	0.516	0.72
DLBD	Astro	MIER3	-0.03	0.05	-0.53	0.594	0.762
DLBD	EN_L2_3_IT	MIER3	-0.01	0.04	-0.17	0.866	0.952
DLBD	EN_L3_5_IT_1	MIER3	0.08	0.07	1.16	0.245	0.58
DLBD	EN_L3_5_IT_2	MIER3	-0.02	0.05	-0.40	0.69	0.879
DLBD	EN_L3_5_IT_3	MIER3	0.12	0.06	2.07	0.0387	0.176
DLBD	EN_L5_6_NP	MIER3	0.05	0.11	0.48	0.631	0.892
DLBD	EN_L6B	MIER3	-0.00	0.11	-0.02	0.98	0.997
DLBD	EN_L6_CT	MIER3	0.03	0.09	0.31	0.753	0.915
DLBD	EN_L6_IT_1	MIER3	-0.02	0.09	-0.27	0.786	0.966
DLBD	EN_L6_IT_2	MIER3	0.02	0.12	0.20	0.845	0.962
DLBD	Endo	MIER3	0.07	0.98	0.07	0.943	0.993
DLBD	IN_ADARB2	MIER3	0.07	0.08	0.85	0.396	0.829
DLBD	IN_LAMP5_LHX6	MIER3	0.06	0.09	0.61	0.539	0.87
DLBD	IN_LAMP5_RELN	MIER3	0.03	0.08	0.42	0.677	0.931
DLBD	IN_PVALB	MIER3	0.02	0.05	0.32	0.747	0.922
DLBD	IN_PVALB_CHC	MIER3	0.11	0.11	0.97	0.332	0.757
DLBD	IN_SST	MIER3	0.07	0.06	1.10	0.273	0.679
DLBD	IN_VIP	MIER3	-0.06	0.05	-1.31	0.189	0.514
DLBD	Micro	MIER3	-0.11	0.08	-1.34	0.179	0.557
DLBD	OPC	MIER3	-0.04	0.05	-0.78	0.435	0.844
DLBD	Oligo	MIER3	0.04	0.03	1.23	0.217	0.435
DLBD	PC	MIER3	0.68	0.76	0.89	0.373	0.865
DLBD	Astro	MIF4GD	0.01	0.10	0.11	0.913	0.958
DLBD	EN_L2_3_IT	MIF4GD	-0.23	0.10	-2.26	0.0236	0.165
DLBD	EN_L3_5_IT_2	MIF4GD	-0.24	0.11	-2.13	0.0331	0.2
DLBD	EN_L3_5_IT_3	MIF4GD	-0.26	0.12	-2.16	0.0306	0.154
DLBD	IN_PVALB	MIF4GD	-0.27	0.13	-2.04	0.0414	0.244
DLBD	Micro	MIF4GD	-0.05	0.11	-0.43	0.665	0.896
DLBD	OPC	MIF4GD	-0.15	0.11	-1.32	0.187	0.667
DLBD	Oligo	MIF4GD	-0.12	0.06	-2.07	0.0385	0.136
DLBD	Astro	MIGA1	-0.12	0.03	-4.01	6.15e-05	0.00124
DLBD	EN_L2_3_IT	MIGA1	-0.04	0.02	-1.56	0.119	0.382
DLBD	EN_L3_5_IT_1	MIGA1	-0.04	0.04	-1.01	0.313	0.651
DLBD	EN_L3_5_IT_2	MIGA1	0.01	0.03	0.18	0.859	0.949
DLBD	EN_L3_5_IT_3	MIGA1	-0.03	0.03	-1.20	0.231	0.494
DLBD	EN_L5_6_NP	MIGA1	-0.03	0.05	-0.71	0.478	0.82
DLBD	EN_L5_ET	MIGA1	0.07	0.53	0.13	0.895	0.986
DLBD	EN_L6B	MIGA1	-0.00	0.05	-0.06	0.953	0.988
DLBD	EN_L6_CT	MIGA1	-0.04	0.04	-1.09	0.277	0.641
DLBD	EN_L6_IT_1	MIGA1	-0.06	0.04	-1.31	0.189	0.698
DLBD	EN_L6_IT_2	MIGA1	-0.06	0.05	-1.31	0.191	0.639
DLBD	Endo	MIGA1	0.14	0.10	1.34	0.18	0.752
DLBD	IN_ADARB2	MIGA1	0.03	0.04	0.61	0.541	0.89
DLBD	IN_LAMP5_LHX6	MIGA1	-0.07	0.05	-1.47	0.141	0.54
DLBD	IN_LAMP5_RELN	MIGA1	-0.01	0.04	-0.23	0.817	0.965
DLBD	IN_PVALB	MIGA1	-0.05	0.03	-1.55	0.121	0.419
DLBD	IN_PVALB_CHC	MIGA1	-0.03	0.05	-0.59	0.556	0.881
DLBD	IN_SST	MIGA1	0.00	0.03	0.04	0.965	0.991
DLBD	IN_VIP	MIGA1	-0.02	0.02	-0.78	0.436	0.741
DLBD	Micro	MIGA1	0.03	0.04	0.59	0.554	0.844
DLBD	OPC	MIGA1	-0.02	0.03	-0.79	0.431	0.842
DLBD	Oligo	MIGA1	-0.01	0.02	-0.32	0.75	0.877
DLBD	PC	MIGA1	-0.16	0.10	-1.52	0.13	0.714
DLBD	PVM	MIGA1	-0.04	0.17	-0.25	0.801	0.962
DLBD	VLMC	MIGA1	0.04	0.11	0.37	0.714	0.935
DLBD	Astro	MIGA2	0.06	0.05	1.27	0.204	0.4
DLBD	EN_L2_3_IT	MIGA2	-0.01	0.04	-0.37	0.714	0.875
DLBD	EN_L3_5_IT_1	MIGA2	-0.12	0.08	-1.57	0.116	0.402
DLBD	EN_L3_5_IT_2	MIGA2	-0.07	0.05	-1.26	0.207	0.52
DLBD	EN_L3_5_IT_3	MIGA2	-0.05	0.05	-0.96	0.337	0.607
DLBD	EN_L5_6_NP	MIGA2	-0.18	0.09	-1.87	0.0611	0.427
DLBD	EN_L6B	MIGA2	-0.03	0.10	-0.28	0.778	0.933
DLBD	EN_L6_CT	MIGA2	-0.04	0.09	-0.42	0.676	0.883
DLBD	EN_L6_IT_1	MIGA2	-0.11	0.07	-1.45	0.147	0.649
DLBD	EN_L6_IT_2	MIGA2	0.09	0.10	0.82	0.411	0.792
DLBD	IN_ADARB2	MIGA2	0.10	0.09	1.08	0.278	0.765
DLBD	IN_LAMP5_LHX6	MIGA2	-0.05	0.09	-0.55	0.583	0.886
DLBD	IN_LAMP5_RELN	MIGA2	-0.11	0.09	-1.24	0.216	0.704
DLBD	IN_PVALB	MIGA2	0.00	0.05	0.00	0.997	0.998
DLBD	IN_PVALB_CHC	MIGA2	0.01	0.10	0.13	0.898	0.984
DLBD	IN_SST	MIGA2	-0.16	0.06	-2.54	0.0111	0.178
DLBD	IN_VIP	MIGA2	0.00	0.05	0.07	0.941	0.979
DLBD	Micro	MIGA2	-0.00	0.07	-0.01	0.995	0.998
DLBD	OPC	MIGA2	0.08	0.06	1.28	0.199	0.68
DLBD	Oligo	MIGA2	-0.06	0.04	-1.48	0.14	0.33
DLBD	Astro	MIIP	-0.11	0.08	-1.37	0.17	0.356
DLBD	EN_L2_3_IT	MIIP	-0.01	0.07	-0.17	0.868	0.953
DLBD	EN_L3_5_IT_2	MIIP	0.03	0.11	0.25	0.806	0.929
DLBD	EN_L3_5_IT_3	MIIP	0.10	0.11	0.92	0.357	0.624
DLBD	IN_PVALB	MIIP	-0.07	0.11	-0.63	0.528	0.812
DLBD	IN_VIP	MIIP	-0.04	0.09	-0.49	0.625	0.848
DLBD	Micro	MIIP	-0.03	0.11	-0.23	0.82	0.958
DLBD	OPC	MIIP	0.08	0.10	0.77	0.44	0.846
DLBD	Oligo	MIIP	-0.12	0.06	-2.14	0.0321	0.119
DLBD	EN_L2_3_IT	MILR1	0.84	0.80	1.05	0.295	0.594
DLBD	Micro	MILR1	-0.19	0.07	-2.77	0.0056	0.096
DLBD	Oligo	MILR1	-0.22	0.11	-2.05	0.0401	0.14
DLBD	Astro	MINAR1	0.26	0.11	2.31	0.0207	0.0871
DLBD	EN_L2_3_IT	MINAR1	0.06	0.09	0.62	0.533	0.773
DLBD	EN_L3_5_IT_2	MINAR1	0.19	0.14	1.30	0.194	0.502
DLBD	EN_L3_5_IT_3	MINAR1	0.24	0.12	2.00	0.0453	0.194
DLBD	EN_L5_6_NP	MINAR1	0.31	0.16	1.98	0.0473	0.385
DLBD	IN_ADARB2	MINAR1	0.06	0.12	0.53	0.597	0.908
DLBD	IN_PVALB	MINAR1	-0.10	0.05	-2.03	0.0426	0.248
DLBD	IN_SST	MINAR1	-0.16	0.08	-2.06	0.0391	0.314
DLBD	IN_VIP	MINAR1	0.21	0.07	3.03	0.00242	0.053
DLBD	OPC	MINAR1	0.15	0.10	1.40	0.16	0.645
DLBD	Oligo	MINAR1	0.26	0.07	3.61	0.000303	0.0039
DLBD	EN_L2_3_IT	MINAR2	0.03	0.12	0.24	0.808	0.923
DLBD	EN_L3_5_IT_2	MINAR2	0.05	0.14	0.37	0.708	0.889
DLBD	Astro	MINDY1	0.03	0.06	0.48	0.63	0.787
DLBD	EN_L2_3_IT	MINDY1	0.19	0.10	1.82	0.0693	0.293
DLBD	IN_PVALB	MINDY1	0.09	0.13	0.69	0.492	0.794
DLBD	IN_VIP	MINDY1	0.40	0.12	3.36	0.000784	0.0267
DLBD	Micro	MINDY1	-0.05	0.11	-0.44	0.661	0.894
DLBD	OPC	MINDY1	0.04	0.06	0.68	0.498	0.87
DLBD	Oligo	MINDY1	0.03	0.04	0.76	0.448	0.668
DLBD	Astro	MINDY2	-0.07	0.04	-1.77	0.0766	0.212
DLBD	EN_L2_3_IT	MINDY2	0.01	0.03	0.45	0.653	0.844
DLBD	EN_L3_5_IT_1	MINDY2	-0.01	0.05	-0.18	0.856	0.956
DLBD	EN_L3_5_IT_2	MINDY2	0.05	0.04	1.23	0.218	0.534
DLBD	EN_L3_5_IT_3	MINDY2	0.00	0.04	0.07	0.947	0.983
DLBD	EN_L5_6_NP	MINDY2	0.01	0.06	0.13	0.897	0.977
DLBD	EN_L5_ET	MINDY2	0.49	0.60	0.81	0.417	0.902
DLBD	EN_L6B	MINDY2	-0.10	0.06	-1.67	0.094	0.445
DLBD	EN_L6_CT	MINDY2	0.02	0.04	0.56	0.575	0.84
DLBD	EN_L6_IT_1	MINDY2	-0.10	0.05	-2.04	0.0414	0.432
DLBD	EN_L6_IT_2	MINDY2	-0.01	0.05	-0.18	0.858	0.968
DLBD	Endo	MINDY2	-0.11	0.11	-0.97	0.334	0.841
DLBD	IN_ADARB2	MINDY2	-0.08	0.05	-1.57	0.117	0.618
DLBD	IN_LAMP5_LHX6	MINDY2	-0.00	0.05	-0.07	0.942	0.989
DLBD	IN_LAMP5_RELN	MINDY2	-0.01	0.05	-0.29	0.774	0.954
DLBD	IN_PVALB	MINDY2	-0.02	0.03	-0.73	0.465	0.774
DLBD	IN_PVALB_CHC	MINDY2	-0.06	0.05	-1.14	0.253	0.691
DLBD	IN_SST	MINDY2	-0.05	0.04	-1.22	0.222	0.628
DLBD	IN_VIP	MINDY2	-0.00	0.03	-0.16	0.871	0.955
DLBD	Micro	MINDY2	0.03	0.07	0.43	0.666	0.897
DLBD	OPC	MINDY2	-0.04	0.03	-1.20	0.23	0.708
DLBD	Oligo	MINDY2	-0.07	0.03	-2.33	0.02	0.0862
DLBD	PC	MINDY2	-0.23	0.12	-1.92	0.0554	0.594
DLBD	VLMC	MINDY2	-0.12	0.13	-0.92	0.357	0.8
DLBD	Astro	MINDY3	-0.25	0.04	-6.60	4.13e-11	2.02e-08
DLBD	EN_L2_3_IT	MINDY3	-0.00	0.04	-0.06	0.951	0.985
DLBD	EN_L3_5_IT_1	MINDY3	-0.05	0.05	-1.00	0.319	0.655
DLBD	EN_L3_5_IT_2	MINDY3	-0.04	0.04	-1.07	0.283	0.607
DLBD	EN_L3_5_IT_3	MINDY3	-0.06	0.04	-1.74	0.0819	0.274
DLBD	EN_L5_6_NP	MINDY3	-0.08	0.06	-1.44	0.149	0.575
DLBD	EN_L5_ET	MINDY3	-0.16	0.53	-0.29	0.769	0.967
DLBD	EN_L6B	MINDY3	-0.03	0.06	-0.60	0.55	0.843
DLBD	EN_L6_CT	MINDY3	-0.05	0.05	-1.11	0.265	0.627
DLBD	EN_L6_IT_1	MINDY3	-0.08	0.05	-1.63	0.104	0.589
DLBD	EN_L6_IT_2	MINDY3	-0.04	0.05	-0.84	0.403	0.788
DLBD	Endo	MINDY3	-0.11	0.10	-1.05	0.294	0.823
DLBD	IN_ADARB2	MINDY3	-0.09	0.05	-1.59	0.112	0.609
DLBD	IN_LAMP5_LHX6	MINDY3	-0.05	0.05	-0.92	0.355	0.762
DLBD	IN_LAMP5_RELN	MINDY3	-0.06	0.05	-1.17	0.242	0.727
DLBD	IN_PVALB	MINDY3	-0.06	0.04	-1.64	0.102	0.385
DLBD	IN_PVALB_CHC	MINDY3	-0.01	0.07	-0.07	0.941	0.99
DLBD	IN_SST	MINDY3	-0.03	0.05	-0.68	0.497	0.825
DLBD	IN_VIP	MINDY3	-0.03	0.03	-0.78	0.433	0.738
DLBD	Micro	MINDY3	-0.06	0.05	-1.19	0.236	0.618
DLBD	OPC	MINDY3	-0.10	0.04	-2.69	0.0071	0.24
DLBD	Oligo	MINDY3	-0.13	0.03	-3.89	0.0001	0.00172
DLBD	PC	MINDY3	-0.17	0.13	-1.35	0.177	0.76
DLBD	PVM	MINDY3	0.12	0.17	0.70	0.485	0.825
DLBD	VLMC	MINDY3	0.15	0.12	1.24	0.215	0.721
DLBD	Astro	MINK1	-0.02	0.07	-0.25	0.802	0.901
DLBD	EN_L2_3_IT	MINK1	0.06	0.03	1.85	0.0642	0.283
DLBD	EN_L3_5_IT_1	MINK1	0.08	0.05	1.62	0.105	0.382
DLBD	EN_L3_5_IT_2	MINK1	0.14	0.05	2.95	0.00317	0.0472
DLBD	EN_L3_5_IT_3	MINK1	0.08	0.05	1.66	0.097	0.304
DLBD	EN_L5_6_NP	MINK1	0.05	0.08	0.70	0.485	0.824
DLBD	EN_L5_ET	MINK1	-0.82	0.57	-1.43	0.154	0.753
DLBD	EN_L6B	MINK1	0.17	0.08	2.04	0.0418	0.313
DLBD	EN_L6_CT	MINK1	0.09	0.06	1.45	0.148	0.489
DLBD	EN_L6_IT_1	MINK1	0.07	0.07	0.97	0.331	0.811
DLBD	EN_L6_IT_2	MINK1	0.10	0.07	1.42	0.155	0.591
DLBD	Endo	MINK1	-0.16	0.13	-1.25	0.211	0.773
DLBD	IN_ADARB2	MINK1	0.08	0.07	1.18	0.236	0.741
DLBD	IN_LAMP5_LHX6	MINK1	0.05	0.07	0.71	0.48	0.84
DLBD	IN_LAMP5_RELN	MINK1	-0.00	0.06	-0.02	0.988	0.998
DLBD	IN_PVALB	MINK1	0.14	0.04	3.47	0.000525	0.0172
DLBD	IN_PVALB_CHC	MINK1	0.07	0.08	0.78	0.433	0.823
DLBD	IN_SST	MINK1	0.08	0.06	1.36	0.173	0.575
DLBD	IN_VIP	MINK1	0.07	0.04	1.48	0.139	0.447
DLBD	Micro	MINK1	0.09	0.06	1.65	0.0984	0.44
DLBD	OPC	MINK1	-0.02	0.05	-0.33	0.739	0.952
DLBD	Oligo	MINK1	0.14	0.04	4.02	5.71e-05	0.00117
DLBD	PC	MINK1	-0.53	0.80	-0.66	0.506	0.909
DLBD	Astro	MINPP1	-0.10	0.05	-2.15	0.0313	0.115
DLBD	EN_L2_3_IT	MINPP1	-0.02	0.03	-0.79	0.432	0.705
DLBD	EN_L3_5_IT_1	MINPP1	-0.02	0.07	-0.30	0.764	0.923
DLBD	EN_L3_5_IT_2	MINPP1	0.01	0.05	0.20	0.838	0.94
DLBD	EN_L3_5_IT_3	MINPP1	0.07	0.05	1.58	0.113	0.334
DLBD	EN_L5_6_NP	MINPP1	0.05	0.09	0.59	0.552	0.861
DLBD	EN_L5_ET	MINPP1	0.73	0.97	0.76	0.45	0.917
DLBD	EN_L6B	MINPP1	0.09	0.08	1.15	0.25	0.643
DLBD	EN_L6_CT	MINPP1	-0.02	0.06	-0.38	0.704	0.895
DLBD	EN_L6_IT_1	MINPP1	-0.08	0.08	-1.01	0.313	0.801
DLBD	EN_L6_IT_2	MINPP1	-0.02	0.09	-0.23	0.82	0.958
DLBD	Endo	MINPP1	-0.75	1.30	-0.58	0.563	0.925
DLBD	IN_ADARB2	MINPP1	-0.05	0.07	-0.69	0.488	0.871
DLBD	IN_LAMP5_LHX6	MINPP1	-0.04	0.06	-0.60	0.547	0.874
DLBD	IN_LAMP5_RELN	MINPP1	-0.00	0.06	-0.01	0.989	0.998
DLBD	IN_PVALB	MINPP1	0.04	0.05	0.90	0.368	0.701
DLBD	IN_PVALB_CHC	MINPP1	-0.17	0.09	-1.87	0.0622	0.404
DLBD	IN_SST	MINPP1	-0.03	0.05	-0.56	0.573	0.86
DLBD	IN_VIP	MINPP1	-0.07	0.04	-1.59	0.111	0.402
DLBD	Micro	MINPP1	-0.03	0.09	-0.30	0.763	0.935
DLBD	OPC	MINPP1	-0.05	0.04	-1.24	0.214	0.693
DLBD	Oligo	MINPP1	-0.06	0.05	-1.14	0.254	0.479
DLBD	PC	MINPP1	-0.26	0.88	-0.29	0.773	0.977
DLBD	Astro	MIOS	-0.09	0.04	-2.37	0.0177	0.0779
DLBD	EN_L2_3_IT	MIOS	-0.02	0.04	-0.38	0.701	0.869
DLBD	EN_L3_5_IT_1	MIOS	0.03	0.06	0.43	0.667	0.88
DLBD	EN_L3_5_IT_2	MIOS	-0.01	0.04	-0.26	0.798	0.927
DLBD	EN_L3_5_IT_3	MIOS	-0.01	0.04	-0.19	0.849	0.942
DLBD	EN_L5_6_NP	MIOS	-0.02	0.07	-0.25	0.8	0.951
DLBD	EN_L5_ET	MIOS	-0.78	0.61	-1.27	0.203	0.796
DLBD	EN_L6B	MIOS	0.07	0.09	0.80	0.423	0.775
DLBD	EN_L6_CT	MIOS	-0.05	0.06	-0.75	0.452	0.778
DLBD	EN_L6_IT_1	MIOS	-0.05	0.08	-0.64	0.52	0.89
DLBD	EN_L6_IT_2	MIOS	-0.05	0.08	-0.61	0.544	0.861
DLBD	Endo	MIOS	0.19	1.30	0.15	0.882	0.986
DLBD	IN_ADARB2	MIOS	-0.08	0.07	-1.20	0.23	0.737
DLBD	IN_LAMP5_LHX6	MIOS	-0.06	0.07	-0.77	0.441	0.817
DLBD	IN_LAMP5_RELN	MIOS	0.04	0.06	0.68	0.499	0.876
DLBD	IN_PVALB	MIOS	0.02	0.05	0.41	0.681	0.896
DLBD	IN_PVALB_CHC	MIOS	0.10	0.08	1.34	0.179	0.609
DLBD	IN_SST	MIOS	0.03	0.05	0.52	0.601	0.872
DLBD	IN_VIP	MIOS	-0.07	0.05	-1.38	0.168	0.486
DLBD	Micro	MIOS	-0.15	0.05	-2.67	0.00753	0.112
DLBD	OPC	MIOS	-0.03	0.04	-0.84	0.401	0.823
DLBD	Oligo	MIOS	-0.07	0.03	-2.09	0.0364	0.131
DLBD	PVM	MIOS	-0.06	0.15	-0.38	0.703	0.93
DLBD	Astro	MIPEP	-0.01	0.04	-0.32	0.751	0.868
DLBD	EN_L2_3_IT	MIPEP	-0.03	0.03	-1.06	0.287	0.586
DLBD	EN_L3_5_IT_1	MIPEP	0.01	0.05	0.22	0.83	0.947
DLBD	EN_L3_5_IT_2	MIPEP	0.04	0.04	1.06	0.288	0.611
DLBD	EN_L3_5_IT_3	MIPEP	-0.02	0.04	-0.57	0.57	0.784
DLBD	EN_L5_6_NP	MIPEP	-0.01	0.08	-0.12	0.903	0.98
DLBD	EN_L5_ET	MIPEP	0.48	0.42	1.15	0.25	0.825
DLBD	EN_L6B	MIPEP	-0.07	0.08	-0.88	0.381	0.744
DLBD	EN_L6_CT	MIPEP	-0.03	0.06	-0.41	0.683	0.886
DLBD	EN_L6_IT_1	MIPEP	-0.01	0.06	-0.17	0.866	0.979
DLBD	EN_L6_IT_2	MIPEP	-0.00	0.07	-0.06	0.955	0.988
DLBD	Endo	MIPEP	-0.54	0.90	-0.60	0.548	0.92
DLBD	IN_ADARB2	MIPEP	-0.08	0.07	-1.20	0.23	0.737
DLBD	IN_LAMP5_LHX6	MIPEP	-0.03	0.08	-0.37	0.714	0.924
DLBD	IN_LAMP5_RELN	MIPEP	-0.08	0.07	-1.20	0.23	0.716
DLBD	IN_PVALB	MIPEP	-0.00	0.04	-0.03	0.973	0.993
DLBD	IN_PVALB_CHC	MIPEP	0.07	0.07	0.99	0.323	0.75
DLBD	IN_SST	MIPEP	-0.05	0.05	-0.90	0.369	0.743
DLBD	IN_VIP	MIPEP	-0.04	0.04	-1.08	0.28	0.615
DLBD	Micro	MIPEP	-0.01	0.07	-0.18	0.859	0.969
DLBD	OPC	MIPEP	-0.09	0.05	-1.70	0.0896	0.551
DLBD	Oligo	MIPEP	-0.22	0.06	-3.81	0.000142	0.00224
DLBD	PC	MIPEP	-0.53	1.02	-0.52	0.603	0.93
DLBD	VLMC	MIPEP	-0.05	0.14	-0.40	0.691	0.929
DLBD	Astro	MIPOL1	0.02	0.05	0.44	0.66	0.808
DLBD	EN_L2_3_IT	MIPOL1	0.08	0.04	2.15	0.0318	0.192
DLBD	EN_L3_5_IT_1	MIPOL1	0.13	0.06	2.24	0.0249	0.179
DLBD	EN_L3_5_IT_2	MIPOL1	0.12	0.04	3.00	0.0027	0.0423
DLBD	EN_L3_5_IT_3	MIPOL1	0.14	0.04	3.79	0.000151	0.00516
DLBD	EN_L5_6_NP	MIPOL1	0.08	0.06	1.39	0.166	0.593
DLBD	EN_L5_ET	MIPOL1	1.16	0.41	2.85	0.00444	0.261
DLBD	EN_L6B	MIPOL1	0.12	0.06	2.12	0.0344	0.285
DLBD	EN_L6_CT	MIPOL1	0.17	0.05	3.83	0.000129	0.0114
DLBD	EN_L6_IT_1	MIPOL1	0.04	0.05	0.75	0.452	0.867
DLBD	EN_L6_IT_2	MIPOL1	0.01	0.05	0.21	0.831	0.96
DLBD	Endo	MIPOL1	0.06	0.13	0.44	0.662	0.944
DLBD	IN_ADARB2	MIPOL1	0.07	0.05	1.33	0.183	0.701
DLBD	IN_LAMP5_LHX6	MIPOL1	0.14	0.06	2.47	0.0137	0.186
DLBD	IN_LAMP5_RELN	MIPOL1	0.10	0.06	1.72	0.0858	0.514
DLBD	IN_PVALB	MIPOL1	0.09	0.05	1.91	0.0558	0.285
DLBD	IN_PVALB_CHC	MIPOL1	0.09	0.08	1.07	0.285	0.721
DLBD	IN_SST	MIPOL1	0.16	0.05	2.92	0.00349	0.0999
DLBD	IN_VIP	MIPOL1	0.11	0.04	2.95	0.00318	0.063
DLBD	Micro	MIPOL1	0.11	0.07	1.71	0.0876	0.417
DLBD	OPC	MIPOL1	0.05	0.04	1.40	0.161	0.645
DLBD	Oligo	MIPOL1	0.03	0.04	0.78	0.433	0.654
DLBD	PC	MIPOL1	0.14	0.09	1.56	0.118	0.7
DLBD	SMC	MIPOL1	0.51	0.23	2.20	0.0281	0.679
DLBD	VLMC	MIPOL1	0.05	0.10	0.56	0.577	0.907
DLBD	Astro	MIS12	-0.04	0.06	-0.64	0.52	0.707
DLBD	EN_L2_3_IT	MIS12	-0.08	0.06	-1.25	0.21	0.507
DLBD	EN_L3_5_IT_1	MIS12	0.03	0.11	0.22	0.823	0.944
DLBD	EN_L3_5_IT_2	MIS12	-0.15	0.08	-1.80	0.0714	0.304
DLBD	EN_L3_5_IT_3	MIS12	-0.13	0.09	-1.36	0.175	0.427
DLBD	EN_L6_IT_1	MIS12	-0.11	0.12	-0.90	0.366	0.83
DLBD	IN_PVALB	MIS12	-0.15	0.09	-1.68	0.0923	0.37
DLBD	IN_SST	MIS12	-0.01	0.12	-0.08	0.939	0.983
DLBD	IN_VIP	MIS12	-0.11	0.08	-1.33	0.185	0.508
DLBD	Micro	MIS12	-0.05	0.08	-0.60	0.546	0.839
DLBD	OPC	MIS12	0.09	0.08	1.15	0.249	0.726
DLBD	Oligo	MIS12	-0.08	0.04	-1.87	0.0619	0.19
DLBD	Astro	MIS18A	0.08	0.10	0.81	0.416	0.621
DLBD	EN_L2_3_IT	MIS18A	0.00	0.05	0.03	0.976	0.992
DLBD	EN_L3_5_IT_1	MIS18A	0.11	0.10	1.05	0.295	0.633
DLBD	EN_L3_5_IT_2	MIS18A	0.06	0.07	0.75	0.451	0.746
DLBD	EN_L3_5_IT_3	MIS18A	0.04	0.08	0.53	0.597	0.804
DLBD	EN_L6_CT	MIS18A	-0.23	0.12	-1.96	0.0497	0.302
DLBD	EN_L6_IT_1	MIS18A	-0.04	0.12	-0.33	0.744	0.955
DLBD	IN_LAMP5_RELN	MIS18A	-0.08	1.07	-0.07	0.943	0.988
DLBD	IN_PVALB	MIS18A	-0.10	0.08	-1.28	0.201	0.529
DLBD	IN_SST	MIS18A	-0.04	0.09	-0.45	0.651	0.89
DLBD	IN_VIP	MIS18A	0.07	0.08	0.81	0.42	0.729
DLBD	OPC	MIS18A	-0.02	0.09	-0.21	0.831	0.973
DLBD	Oligo	MIS18A	0.02	0.05	0.32	0.746	0.875
DLBD	Astro	MIS18BP1	-0.01	0.07	-0.18	0.86	0.933
DLBD	EN_L2_3_IT	MIS18BP1	0.05	0.05	1.00	0.317	0.615
DLBD	EN_L3_5_IT_1	MIS18BP1	0.01	0.07	0.17	0.867	0.96
DLBD	EN_L3_5_IT_2	MIS18BP1	0.00	0.06	0.02	0.987	0.996
DLBD	EN_L3_5_IT_3	MIS18BP1	-0.05	0.06	-0.87	0.385	0.651
DLBD	EN_L5_6_NP	MIS18BP1	0.10	0.14	0.73	0.465	0.812
DLBD	EN_L5_ET	MIS18BP1	0.65	0.85	0.77	0.444	0.915
DLBD	EN_L6B	MIS18BP1	-0.08	0.11	-0.71	0.477	0.805
DLBD	EN_L6_CT	MIS18BP1	-0.02	0.09	-0.21	0.834	0.949
DLBD	EN_L6_IT_1	MIS18BP1	-0.04	0.08	-0.48	0.634	0.926
DLBD	EN_L6_IT_2	MIS18BP1	0.03	0.11	0.32	0.749	0.935
DLBD	Endo	MIS18BP1	0.23	0.14	1.65	0.0989	0.658
DLBD	IN_ADARB2	MIS18BP1	-0.07	0.10	-0.71	0.475	0.864
DLBD	IN_LAMP5_LHX6	MIS18BP1	0.09	0.15	0.57	0.568	0.882
DLBD	IN_LAMP5_RELN	MIS18BP1	0.10	0.12	0.80	0.422	0.844
DLBD	IN_PVALB	MIS18BP1	-0.05	0.10	-0.52	0.601	0.856
DLBD	IN_SST	MIS18BP1	0.06	0.10	0.57	0.57	0.858
DLBD	IN_VIP	MIS18BP1	-0.01	0.09	-0.17	0.868	0.953
DLBD	Micro	MIS18BP1	-0.22	0.09	-2.38	0.0174	0.183
DLBD	OPC	MIS18BP1	0.10	0.08	1.16	0.247	0.724
DLBD	Oligo	MIS18BP1	-0.02	0.05	-0.33	0.745	0.874
DLBD	PC	MIS18BP1	-0.94	0.73	-1.29	0.197	0.772
DLBD	PVM	MIS18BP1	0.17	0.17	1.05	0.295	0.738
DLBD	VLMC	MIS18BP1	0.09	0.12	0.72	0.47	0.869
DLBD	Astro	MISP3	0.27	0.09	2.90	0.00368	0.0247
DLBD	EN_L2_3_IT	MISP3	-0.07	0.07	-0.93	0.352	0.644
DLBD	EN_L3_5_IT_2	MISP3	-0.03	0.08	-0.39	0.697	0.883
DLBD	EN_L3_5_IT_3	MISP3	-0.05	0.10	-0.51	0.612	0.813
DLBD	EN_L6_IT_1	MISP3	-0.01	4.75	-0.00	0.999	1
DLBD	IN_PVALB	MISP3	-0.07	0.10	-0.67	0.503	0.8
DLBD	IN_SST	MISP3	-0.06	0.13	-0.48	0.629	0.881
DLBD	IN_VIP	MISP3	-0.07	0.09	-0.77	0.441	0.744
DLBD	OPC	MISP3	-0.02	0.11	-0.22	0.825	0.973
DLBD	Oligo	MISP3	-0.15	0.07	-2.16	0.031	0.116
DLBD	Astro	MITD1	0.20	0.04	4.73	2.21e-06	0.000103
DLBD	EN_L2_3_IT	MITD1	0.03	0.05	0.74	0.46	0.726
DLBD	EN_L3_5_IT_1	MITD1	0.19	0.07	2.62	0.00884	0.0935
DLBD	EN_L3_5_IT_2	MITD1	0.15	0.06	2.54	0.011	0.103
DLBD	EN_L3_5_IT_3	MITD1	0.14	0.06	2.13	0.033	0.161
DLBD	EN_L5_6_NP	MITD1	0.11	0.10	1.04	0.296	0.716
DLBD	EN_L6B	MITD1	0.22	0.10	2.13	0.0335	0.282
DLBD	EN_L6_CT	MITD1	0.14	0.08	1.70	0.09	0.4
DLBD	EN_L6_IT_1	MITD1	0.02	0.09	0.23	0.82	0.972
DLBD	EN_L6_IT_2	MITD1	-0.08	0.10	-0.80	0.422	0.797
DLBD	Endo	MITD1	0.20	0.92	0.22	0.826	0.976
DLBD	IN_ADARB2	MITD1	0.16	0.08	2.03	0.0419	0.44
DLBD	IN_LAMP5_LHX6	MITD1	0.03	0.09	0.33	0.743	0.935
DLBD	IN_LAMP5_RELN	MITD1	0.08	0.09	0.95	0.343	0.802
DLBD	IN_PVALB	MITD1	0.14	0.06	2.49	0.0127	0.124
DLBD	IN_PVALB_CHC	MITD1	0.17	0.12	1.41	0.159	0.589
DLBD	IN_SST	MITD1	0.09	0.08	1.22	0.221	0.627
DLBD	IN_VIP	MITD1	0.08	0.06	1.33	0.182	0.505
DLBD	Micro	MITD1	0.17	0.06	2.73	0.00627	0.102
DLBD	OPC	MITD1	0.12	0.05	2.42	0.0154	0.305
DLBD	Oligo	MITD1	0.19	0.04	4.30	1.71e-05	0.000453
DLBD	PC	MITD1	2.86	0.72	3.95	7.7e-05	0.0349
DLBD	Astro	MITF	0.14	0.06	2.44	0.0147	0.0682
DLBD	EN_L2_3_IT	MITF	0.19	0.10	1.97	0.0483	0.24
DLBD	EN_L3_5_IT_2	MITF	-0.08	0.13	-0.60	0.549	0.807
DLBD	EN_L3_5_IT_3	MITF	0.35	0.13	2.71	0.00671	0.0619
DLBD	EN_L5_6_NP	MITF	0.18	0.14	1.26	0.206	0.633
DLBD	EN_L5_ET	MITF	0.15	0.70	0.21	0.833	0.98
DLBD	EN_L6B	MITF	-0.09	0.16	-0.56	0.574	0.855
DLBD	EN_L6_CT	MITF	0.40	0.15	2.75	0.00602	0.108
DLBD	EN_L6_IT_1	MITF	0.48	0.17	2.91	0.00365	0.17
DLBD	EN_L6_IT_2	MITF	0.42	0.13	3.18	0.00147	0.0766
DLBD	IN_ADARB2	MITF	0.05	0.07	0.82	0.41	0.837
DLBD	IN_LAMP5_LHX6	MITF	0.06	0.11	0.57	0.57	0.883
DLBD	IN_LAMP5_RELN	MITF	0.19	0.14	1.40	0.162	0.644
DLBD	IN_PVALB	MITF	0.01	0.05	0.18	0.855	0.957
DLBD	IN_PVALB_CHC	MITF	-0.01	0.10	-0.11	0.911	0.987
DLBD	IN_SST	MITF	0.14	0.07	1.98	0.0475	0.341
DLBD	IN_VIP	MITF	0.08	0.06	1.40	0.161	0.478
DLBD	Micro	MITF	0.35	0.09	3.73	0.000193	0.0114
DLBD	OPC	MITF	-0.06	0.05	-1.23	0.218	0.695
DLBD	Oligo	MITF	0.02	0.04	0.56	0.577	0.764
DLBD	PC	MITF	-0.31	0.17	-1.83	0.0676	0.617
DLBD	PVM	MITF	-0.05	0.15	-0.34	0.737	0.938
DLBD	VLMC	MITF	-0.11	0.16	-0.66	0.508	0.884
DLBD	Astro	MIX23	-0.03	0.05	-0.61	0.539	0.72
DLBD	EN_L2_3_IT	MIX23	-0.01	0.05	-0.33	0.744	0.891
DLBD	EN_L3_5_IT_1	MIX23	-0.04	0.09	-0.47	0.64	0.868
DLBD	EN_L3_5_IT_2	MIX23	-0.05	0.06	-0.82	0.414	0.718
DLBD	EN_L3_5_IT_3	MIX23	0.01	0.06	0.19	0.852	0.944
DLBD	EN_L5_6_NP	MIX23	0.13	0.11	1.20	0.228	0.657
DLBD	EN_L6B	MIX23	-0.01	0.14	-0.06	0.95	0.988
DLBD	EN_L6_CT	MIX23	0.04	0.10	0.37	0.711	0.897
DLBD	EN_L6_IT_1	MIX23	0.03	0.10	0.31	0.753	0.958
DLBD	EN_L6_IT_2	MIX23	0.03	0.12	0.25	0.801	0.952
DLBD	IN_ADARB2	MIX23	0.08	0.10	0.77	0.44	0.85
DLBD	IN_LAMP5_LHX6	MIX23	0.03	0.11	0.24	0.811	0.956
DLBD	IN_LAMP5_RELN	MIX23	-0.03	0.10	-0.31	0.76	0.949
DLBD	IN_PVALB	MIX23	-0.07	0.05	-1.33	0.184	0.508
DLBD	IN_PVALB_CHC	MIX23	0.05	0.11	0.46	0.649	0.915
DLBD	IN_SST	MIX23	0.21	0.07	2.81	0.00501	0.119
DLBD	IN_VIP	MIX23	-0.02	0.07	-0.24	0.808	0.933
DLBD	Micro	MIX23	0.17	0.08	2.08	0.038	0.281
DLBD	OPC	MIX23	-0.00	0.06	-0.07	0.948	0.993
DLBD	Oligo	MIX23	-0.06	0.04	-1.58	0.113	0.286
DLBD	Astro	MKKS	-0.06	0.06	-1.04	0.297	0.508
DLBD	EN_L2_3_IT	MKKS	-0.00	0.04	-0.11	0.91	0.969
DLBD	EN_L3_5_IT_1	MKKS	0.02	0.08	0.25	0.801	0.937
DLBD	EN_L3_5_IT_2	MKKS	0.04	0.06	0.73	0.467	0.758
DLBD	EN_L3_5_IT_3	MKKS	0.00	0.05	0.04	0.967	0.99
DLBD	EN_L5_6_NP	MKKS	0.00	0.10	0.00	0.999	1
DLBD	EN_L6B	MKKS	-0.16	0.11	-1.49	0.136	0.518
DLBD	EN_L6_CT	MKKS	0.07	0.09	0.74	0.459	0.783
DLBD	EN_L6_IT_1	MKKS	-0.11	0.09	-1.21	0.225	0.734
DLBD	EN_L6_IT_2	MKKS	0.16	0.12	1.33	0.183	0.629
DLBD	IN_ADARB2	MKKS	-0.06	0.10	-0.59	0.555	0.896
DLBD	IN_LAMP5_LHX6	MKKS	0.06	0.11	0.54	0.588	0.887
DLBD	IN_LAMP5_RELN	MKKS	0.01	0.07	0.20	0.841	0.971
DLBD	IN_PVALB	MKKS	-0.04	0.06	-0.73	0.467	0.777
DLBD	IN_PVALB_CHC	MKKS	0.02	0.11	0.15	0.879	0.982
DLBD	IN_SST	MKKS	-0.02	0.08	-0.27	0.789	0.941
DLBD	IN_VIP	MKKS	-0.04	0.06	-0.70	0.485	0.77
DLBD	Micro	MKKS	0.01	0.09	0.12	0.903	0.98
DLBD	OPC	MKKS	0.02	0.06	0.32	0.75	0.955
DLBD	Oligo	MKKS	-0.01	0.04	-0.17	0.868	0.939
DLBD	Adaptive	MKLN1	0.07	0.13	0.53	0.595	0.99
DLBD	Astro	MKLN1	-0.07	0.04	-1.49	0.135	0.308
DLBD	EN_L2_3_IT	MKLN1	0.13	0.03	4.06	4.9e-05	0.00564
DLBD	EN_L3_5_IT_1	MKLN1	0.21	0.04	5.27	1.35e-07	3.29e-05
DLBD	EN_L3_5_IT_2	MKLN1	0.14	0.03	4.29	1.78e-05	0.0015
DLBD	EN_L3_5_IT_3	MKLN1	0.13	0.03	4.08	4.45e-05	0.00217
DLBD	EN_L5_6_NP	MKLN1	0.25	0.05	5.19	2.16e-07	0.000528
DLBD	EN_L5_ET	MKLN1	0.40	0.39	1.05	0.294	0.855
DLBD	EN_L6B	MKLN1	0.16	0.04	3.54	0.0004	0.0314
DLBD	EN_L6_CT	MKLN1	0.12	0.03	3.77	0.000161	0.0136
DLBD	EN_L6_IT_1	MKLN1	0.15	0.04	3.82	0.000132	0.0296
DLBD	EN_L6_IT_2	MKLN1	0.14	0.05	2.92	0.00351	0.118
DLBD	Endo	MKLN1	-0.03	0.07	-0.44	0.663	0.944
DLBD	IN_ADARB2	MKLN1	0.09	0.04	2.68	0.00743	0.231
DLBD	IN_LAMP5_LHX6	MKLN1	0.16	0.04	4.01	5.99e-05	0.00832
DLBD	IN_LAMP5_RELN	MKLN1	0.06	0.04	1.81	0.0704	0.476
DLBD	IN_PVALB	MKLN1	0.07	0.03	2.53	0.0115	0.118
DLBD	IN_PVALB_CHC	MKLN1	0.14	0.05	2.87	0.00414	0.0917
DLBD	IN_SST	MKLN1	0.14	0.03	4.48	7.47e-06	0.0035
DLBD	IN_VIP	MKLN1	0.08	0.02	3.30	0.00095	0.0296
DLBD	Micro	MKLN1	-0.02	0.04	-0.63	0.526	0.829
DLBD	OPC	MKLN1	0.04	0.05	0.86	0.391	0.82
DLBD	Oligo	MKLN1	0.10	0.04	2.87	0.00413	0.0275
DLBD	PC	MKLN1	-0.04	0.08	-0.54	0.587	0.922
DLBD	PVM	MKLN1	0.08	0.11	0.78	0.435	0.802
DLBD	SMC	MKLN1	0.05	0.18	0.26	0.798	0.997
DLBD	VLMC	MKLN1	0.25	0.07	3.40	0.000666	0.117
DLBD	Astro	MKNK1	-0.03	0.04	-0.90	0.366	0.575
DLBD	EN_L2_3_IT	MKNK1	0.09	0.04	2.18	0.0292	0.185
DLBD	EN_L3_5_IT_1	MKNK1	0.14	0.06	2.22	0.0267	0.186
DLBD	EN_L3_5_IT_2	MKNK1	0.12	0.05	2.64	0.00827	0.0857
DLBD	EN_L3_5_IT_3	MKNK1	0.22	0.05	4.20	2.7e-05	0.00163
DLBD	EN_L5_6_NP	MKNK1	0.12	0.08	1.64	0.101	0.505
DLBD	EN_L5_ET	MKNK1	0.63	0.73	0.87	0.385	0.89
DLBD	EN_L6B	MKNK1	0.27	0.08	3.44	0.000574	0.0372
DLBD	EN_L6_CT	MKNK1	0.15	0.06	2.58	0.00996	0.138
DLBD	EN_L6_IT_1	MKNK1	0.10	0.07	1.43	0.152	0.653
DLBD	EN_L6_IT_2	MKNK1	0.12	0.08	1.51	0.132	0.568
DLBD	Endo	MKNK1	0.10	0.96	0.11	0.913	0.992
DLBD	IN_ADARB2	MKNK1	0.18	0.06	3.02	0.00251	0.152
DLBD	IN_LAMP5_LHX6	MKNK1	0.11	0.06	1.91	0.0564	0.365
DLBD	IN_LAMP5_RELN	MKNK1	0.03	0.05	0.67	0.505	0.879
DLBD	IN_PVALB	MKNK1	0.15	0.05	3.34	0.000825	0.0232
DLBD	IN_PVALB_CHC	MKNK1	0.07	0.08	0.89	0.374	0.781
DLBD	IN_SST	MKNK1	0.09	0.06	1.52	0.129	0.517
DLBD	IN_VIP	MKNK1	0.07	0.04	1.71	0.0877	0.358
DLBD	Micro	MKNK1	-0.28	0.06	-4.64	3.44e-06	0.0007
DLBD	OPC	MKNK1	-0.03	0.06	-0.55	0.583	0.902
DLBD	Oligo	MKNK1	0.10	0.05	1.95	0.0513	0.167
DLBD	PC	MKNK1	0.22	0.86	0.25	0.803	0.981
DLBD	PVM	MKNK1	-0.05	0.10	-0.48	0.635	0.898
DLBD	VLMC	MKNK1	-0.04	0.12	-0.30	0.767	0.943
DLBD	Astro	MKNK2	0.09	0.08	1.11	0.269	0.476
DLBD	EN_L2_3_IT	MKNK2	0.31	0.09	3.65	0.000261	0.0161
DLBD	EN_L3_5_IT_1	MKNK2	0.33	0.11	3.08	0.00204	0.038
DLBD	EN_L3_5_IT_2	MKNK2	0.26	0.10	2.64	0.00822	0.0853
DLBD	EN_L3_5_IT_3	MKNK2	0.29	0.10	2.85	0.00441	0.0471
DLBD	EN_L6_CT	MKNK2	1.83	1.44	1.27	0.203	0.562
DLBD	EN_L6_IT_1	MKNK2	3.84	4.09	0.94	0.348	0.821
DLBD	Endo	MKNK2	0.63	0.97	0.65	0.517	0.909
DLBD	IN_ADARB2	MKNK2	0.23	0.12	1.83	0.0667	0.513
DLBD	IN_PVALB	MKNK2	0.17	0.10	1.74	0.0818	0.35
DLBD	IN_SST	MKNK2	0.05	0.11	0.43	0.666	0.897
DLBD	IN_VIP	MKNK2	0.24	0.09	2.69	0.00709	0.0976
DLBD	Micro	MKNK2	0.41	0.11	3.59	0.000335	0.0164
DLBD	OPC	MKNK2	0.12	0.09	1.37	0.171	0.656
DLBD	Oligo	MKNK2	0.28	0.09	3.23	0.00124	0.0114
DLBD	Astro	MKRN1	-0.08	0.05	-1.60	0.11	0.269
DLBD	EN_L2_3_IT	MKRN1	-0.05	0.03	-1.66	0.0965	0.345
DLBD	EN_L3_5_IT_1	MKRN1	-0.11	0.06	-2.00	0.0456	0.248
DLBD	EN_L3_5_IT_2	MKRN1	-0.07	0.05	-1.49	0.136	0.42
DLBD	EN_L3_5_IT_3	MKRN1	-0.06	0.04	-1.37	0.172	0.423
DLBD	EN_L5_6_NP	MKRN1	-0.14	0.08	-1.72	0.0852	0.477
DLBD	EN_L5_ET	MKRN1	0.24	0.85	0.28	0.776	0.967
DLBD	EN_L6B	MKRN1	-0.10	0.09	-1.16	0.248	0.64
DLBD	EN_L6_CT	MKRN1	-0.04	0.07	-0.56	0.576	0.841
DLBD	EN_L6_IT_1	MKRN1	-0.09	0.07	-1.39	0.166	0.671
DLBD	EN_L6_IT_2	MKRN1	-0.13	0.08	-1.68	0.0934	0.506
DLBD	Endo	MKRN1	0.10	1.11	0.09	0.925	0.993
DLBD	IN_ADARB2	MKRN1	0.02	0.07	0.27	0.79	0.956
DLBD	IN_LAMP5_LHX6	MKRN1	-0.15	0.07	-1.97	0.0484	0.34
DLBD	IN_LAMP5_RELN	MKRN1	-0.08	0.07	-1.16	0.246	0.73
DLBD	IN_PVALB	MKRN1	-0.03	0.04	-0.57	0.566	0.836
DLBD	IN_PVALB_CHC	MKRN1	0.00	0.09	0.04	0.966	0.992
DLBD	IN_SST	MKRN1	-0.00	0.06	-0.02	0.982	0.997
DLBD	IN_VIP	MKRN1	-0.09	0.04	-2.18	0.0295	0.209
DLBD	Micro	MKRN1	-0.09	0.06	-1.48	0.139	0.51
DLBD	OPC	MKRN1	-0.06	0.05	-1.33	0.183	0.663
DLBD	Oligo	MKRN1	-0.09	0.03	-2.74	0.00621	0.0369
DLBD	Astro	MKRN2	-0.02	0.04	-0.54	0.588	0.759
DLBD	EN_L2_3_IT	MKRN2	0.06	0.04	1.60	0.11	0.368
DLBD	EN_L3_5_IT_1	MKRN2	0.17	0.07	2.29	0.0223	0.167
DLBD	EN_L3_5_IT_2	MKRN2	0.08	0.06	1.44	0.149	0.44
DLBD	EN_L3_5_IT_3	MKRN2	0.16	0.05	2.93	0.00344	0.0407
DLBD	EN_L5_6_NP	MKRN2	0.17	0.11	1.62	0.105	0.51
DLBD	EN_L6B	MKRN2	-0.01	0.13	-0.08	0.94	0.986
DLBD	EN_L6_CT	MKRN2	0.08	0.08	1.01	0.313	0.676
DLBD	EN_L6_IT_1	MKRN2	0.09	0.08	1.11	0.266	0.769
DLBD	EN_L6_IT_2	MKRN2	0.03	0.08	0.37	0.709	0.924
DLBD	IN_ADARB2	MKRN2	-0.01	0.08	-0.16	0.874	0.977
DLBD	IN_LAMP5_LHX6	MKRN2	-0.05	0.10	-0.56	0.578	0.886
DLBD	IN_LAMP5_RELN	MKRN2	-0.05	0.08	-0.59	0.555	0.895
DLBD	IN_PVALB	MKRN2	-0.08	0.05	-1.83	0.0676	0.317
DLBD	IN_PVALB_CHC	MKRN2	-0.27	0.09	-2.89	0.00387	0.088
DLBD	IN_SST	MKRN2	-0.05	0.06	-0.79	0.428	0.783
DLBD	IN_VIP	MKRN2	0.05	0.06	0.87	0.386	0.705
DLBD	Micro	MKRN2	0.09	0.08	1.15	0.248	0.63
DLBD	OPC	MKRN2	-0.00	0.05	-0.05	0.956	0.994
DLBD	Oligo	MKRN2	0.00	0.03	0.09	0.926	0.967
DLBD	Astro	MKRN2OS	-0.11	0.09	-1.27	0.205	0.401
DLBD	EN_L2_3_IT	MKRN2OS	-0.15	0.08	-1.84	0.0652	0.285
DLBD	EN_L3_5_IT_1	MKRN2OS	-0.05	0.09	-0.53	0.599	0.848
DLBD	EN_L3_5_IT_2	MKRN2OS	-0.17	0.08	-2.11	0.0353	0.208
DLBD	EN_L3_5_IT_3	MKRN2OS	-0.17	0.09	-1.89	0.0584	0.225
DLBD	EN_L5_6_NP	MKRN2OS	-0.09	0.13	-0.65	0.513	0.844
DLBD	EN_L5_ET	MKRN2OS	-1.23	0.70	-1.76	0.0789	0.664
DLBD	EN_L6B	MKRN2OS	-0.13	0.13	-1.00	0.319	0.7
DLBD	EN_L6_CT	MKRN2OS	-0.08	0.11	-0.67	0.501	0.803
DLBD	EN_L6_IT_1	MKRN2OS	-0.18	0.11	-1.67	0.0959	0.572
DLBD	EN_L6_IT_2	MKRN2OS	0.08	0.13	0.63	0.527	0.852
DLBD	IN_ADARB2	MKRN2OS	-0.25	0.12	-2.00	0.0455	0.456
DLBD	IN_LAMP5_LHX6	MKRN2OS	-0.09	0.12	-0.81	0.415	0.804
DLBD	IN_LAMP5_RELN	MKRN2OS	-0.14	0.11	-1.24	0.214	0.702
DLBD	IN_PVALB	MKRN2OS	-0.15	0.08	-1.83	0.0671	0.316
DLBD	IN_PVALB_CHC	MKRN2OS	-0.04	0.11	-0.40	0.691	0.928
DLBD	IN_SST	MKRN2OS	-0.04	0.09	-0.48	0.632	0.881
DLBD	IN_VIP	MKRN2OS	-0.23	0.10	-2.32	0.0205	0.172
DLBD	Micro	MKRN2OS	0.07	0.12	0.62	0.538	0.836
DLBD	OPC	MKRN2OS	0.09	0.09	0.97	0.334	0.785
DLBD	Oligo	MKRN2OS	-0.10	0.08	-1.22	0.221	0.439
DLBD	Astro	MKRN3	-0.15	0.06	-2.32	0.0203	0.0858
DLBD	EN_L2_3_IT	MKRN3	-0.07	0.10	-0.77	0.44	0.711
DLBD	EN_L3_5_IT_1	MKRN3	0.18	0.14	1.30	0.194	0.52
DLBD	EN_L3_5_IT_2	MKRN3	0.01	0.12	0.09	0.926	0.973
DLBD	EN_L3_5_IT_3	MKRN3	-0.10	0.11	-0.91	0.364	0.631
DLBD	EN_L6_IT_1	MKRN3	5.84	4.53	1.29	0.197	0.706
DLBD	IN_ADARB2	MKRN3	-0.16	0.12	-1.30	0.193	0.708
DLBD	IN_PVALB	MKRN3	-0.19	0.08	-2.25	0.0242	0.18
DLBD	IN_PVALB_CHC	MKRN3	0.01	0.12	0.11	0.911	0.987
DLBD	IN_SST	MKRN3	-0.12	0.09	-1.33	0.182	0.589
DLBD	IN_VIP	MKRN3	-0.06	0.06	-1.01	0.313	0.644
DLBD	Micro	MKRN3	-0.11	0.12	-0.97	0.335	0.714
DLBD	OPC	MKRN3	-0.07	0.05	-1.42	0.157	0.644
DLBD	Oligo	MKRN3	0.01	0.04	0.33	0.742	0.873
DLBD	Astro	MKS1	-0.03	0.05	-0.60	0.551	0.73
DLBD	EN_L2_3_IT	MKS1	0.04	0.05	0.80	0.422	0.697
DLBD	EN_L3_5_IT_1	MKS1	-0.08	0.09	-0.82	0.41	0.73
DLBD	EN_L3_5_IT_2	MKS1	0.03	0.07	0.47	0.641	0.855
DLBD	EN_L3_5_IT_3	MKS1	-0.12	0.08	-1.45	0.148	0.388
DLBD	EN_L5_6_NP	MKS1	-1.88	1.15	-1.63	0.102	0.506
DLBD	EN_L6_CT	MKS1	-0.51	1.37	-0.38	0.707	0.896
DLBD	EN_L6_IT_1	MKS1	-0.14	0.11	-1.28	0.199	0.707
DLBD	IN_ADARB2	MKS1	-0.09	0.12	-0.77	0.444	0.851
DLBD	IN_PVALB	MKS1	0.09	0.08	1.12	0.262	0.6
DLBD	IN_SST	MKS1	0.09	0.09	0.99	0.323	0.718
DLBD	IN_VIP	MKS1	0.07	0.07	0.92	0.359	0.682
DLBD	Micro	MKS1	-0.17	0.11	-1.59	0.112	0.466
DLBD	OPC	MKS1	-0.02	0.07	-0.23	0.818	0.972
DLBD	Oligo	MKS1	-0.02	0.05	-0.53	0.596	0.78
DLBD	Astro	MKX	-0.08	0.12	-0.67	0.501	0.69
DLBD	EN_L2_3_IT	MKX	0.07	0.07	0.92	0.357	0.648
DLBD	EN_L3_5_IT_2	MKX	-0.09	0.14	-0.64	0.521	0.791
DLBD	EN_L3_5_IT_3	MKX	-0.01	0.05	-0.16	0.875	0.954
DLBD	EN_L5_6_NP	MKX	0.30	0.14	2.22	0.0262	0.311
DLBD	EN_L5_ET	MKX	-0.12	1.12	-0.11	0.913	0.987
DLBD	EN_L6B	MKX	-0.23	0.23	-0.99	0.323	0.703
DLBD	EN_L6_IT_1	MKX	-0.14	0.16	-0.84	0.398	0.845
DLBD	EN_L6_IT_2	MKX	0.21	0.09	2.25	0.0245	0.298
DLBD	IN_ADARB2	MKX	0.18	0.12	1.53	0.126	0.629
DLBD	IN_PVALB	MKX	0.08	0.07	1.25	0.211	0.541
DLBD	IN_SST	MKX	-0.09	0.12	-0.75	0.451	0.796
DLBD	IN_VIP	MKX	0.11	0.13	0.82	0.414	0.726
DLBD	Oligo	MKX	-0.00	0.10	-0.01	0.994	0.998
DLBD	Astro	MLANA	0.28	0.14	2.08	0.0379	0.13
DLBD	EN_L2_3_IT	MLANA	0.12	0.12	1.08	0.28	0.58
DLBD	EN_L3_5_IT_2	MLANA	0.07	0.14	0.51	0.608	0.839
DLBD	EN_L3_5_IT_3	MLANA	0.38	0.13	2.89	0.0039	0.0436
DLBD	IN_PVALB	MLANA	0.06	0.12	0.46	0.642	0.877
DLBD	IN_VIP	MLANA	0.12	0.13	0.94	0.345	0.67
DLBD	Micro	MLANA	-0.01	0.15	-0.07	0.941	0.987
DLBD	OPC	MLANA	0.28	0.14	2.00	0.0458	0.432
DLBD	Oligo	MLANA	0.35	0.11	3.31	0.000926	0.0091
DLBD	Astro	MLC1	-0.05	0.06	-0.84	0.399	0.606
DLBD	EN_L2_3_IT	MLC1	-0.17	0.11	-1.46	0.144	0.422
DLBD	Oligo	MLC1	-0.12	0.09	-1.39	0.164	0.366
DLBD	Astro	MLEC	-0.03	0.04	-0.67	0.502	0.69
DLBD	EN_L2_3_IT	MLEC	0.01	0.04	0.39	0.699	0.867
DLBD	EN_L3_5_IT_1	MLEC	0.06	0.07	0.91	0.364	0.695
DLBD	EN_L3_5_IT_2	MLEC	0.04	0.05	0.74	0.459	0.752
DLBD	EN_L3_5_IT_3	MLEC	-0.00	0.05	-0.08	0.933	0.976
DLBD	EN_L5_6_NP	MLEC	-0.08	0.07	-1.03	0.303	0.721
DLBD	EN_L6B	MLEC	-0.02	0.11	-0.14	0.888	0.968
DLBD	EN_L6_CT	MLEC	-0.07	0.08	-0.90	0.368	0.72
DLBD	EN_L6_IT_1	MLEC	-0.10	0.09	-1.15	0.248	0.755
DLBD	EN_L6_IT_2	MLEC	-0.08	0.10	-0.87	0.386	0.78
DLBD	Endo	MLEC	-0.07	0.14	-0.50	0.618	0.935
DLBD	IN_ADARB2	MLEC	0.02	0.07	0.28	0.779	0.954
DLBD	IN_LAMP5_LHX6	MLEC	0.02	0.08	0.20	0.841	0.965
DLBD	IN_LAMP5_RELN	MLEC	0.04	0.07	0.55	0.584	0.906
DLBD	IN_PVALB	MLEC	0.03	0.06	0.58	0.562	0.833
DLBD	IN_PVALB_CHC	MLEC	-0.06	0.09	-0.73	0.468	0.842
DLBD	IN_SST	MLEC	0.00	0.06	0.01	0.989	0.998
DLBD	IN_VIP	MLEC	-0.04	0.05	-0.84	0.399	0.714
DLBD	Micro	MLEC	0.00	0.07	0.05	0.964	0.993
DLBD	OPC	MLEC	0.01	0.04	0.30	0.763	0.959
DLBD	Oligo	MLEC	-0.03	0.04	-0.70	0.483	0.698
DLBD	Astro	MLF1	-0.17	0.06	-2.89	0.00388	0.0256
DLBD	EN_L2_3_IT	MLF1	0.03	0.04	0.67	0.5	0.752
DLBD	EN_L3_5_IT_1	MLF1	-0.00	0.07	-0.03	0.976	0.991
DLBD	EN_L3_5_IT_2	MLF1	-0.01	0.06	-0.17	0.866	0.951
DLBD	EN_L3_5_IT_3	MLF1	0.04	0.07	0.56	0.576	0.788
DLBD	EN_L5_6_NP	MLF1	0.01	0.10	0.12	0.907	0.981
DLBD	EN_L5_ET	MLF1	0.30	0.94	0.32	0.753	0.967
DLBD	EN_L6B	MLF1	0.07	0.11	0.65	0.517	0.825
DLBD	EN_L6_CT	MLF1	0.14	0.09	1.68	0.0937	0.408
DLBD	EN_L6_IT_1	MLF1	0.11	0.09	1.16	0.245	0.751
DLBD	EN_L6_IT_2	MLF1	0.06	0.11	0.50	0.615	0.889
DLBD	IN_ADARB2	MLF1	-0.07	0.10	-0.66	0.507	0.88
DLBD	IN_LAMP5_LHX6	MLF1	-0.04	0.11	-0.41	0.683	0.916
DLBD	IN_LAMP5_RELN	MLF1	0.11	0.12	0.95	0.344	0.803
DLBD	IN_PVALB	MLF1	0.03	0.07	0.37	0.711	0.909
DLBD	IN_PVALB_CHC	MLF1	0.10	0.12	0.85	0.394	0.797
DLBD	IN_SST	MLF1	-0.01	0.09	-0.11	0.913	0.978
DLBD	IN_VIP	MLF1	0.00	0.08	0.06	0.955	0.984
DLBD	Micro	MLF1	-0.10	0.13	-0.80	0.423	0.77
DLBD	OPC	MLF1	-0.15	0.09	-1.67	0.0958	0.563
DLBD	Oligo	MLF1	-0.10	0.05	-2.20	0.0279	0.109
DLBD	Astro	MLF2	0.18	0.05	3.42	0.000633	0.00671
DLBD	EN_L2_3_IT	MLF2	0.10	0.05	2.08	0.0375	0.211
DLBD	EN_L3_5_IT_1	MLF2	0.14	0.06	2.32	0.0205	0.158
DLBD	EN_L3_5_IT_2	MLF2	0.07	0.05	1.45	0.147	0.438
DLBD	EN_L3_5_IT_3	MLF2	0.07	0.05	1.31	0.191	0.447
DLBD	EN_L5_6_NP	MLF2	-0.17	0.08	-2.02	0.0437	0.376
DLBD	EN_L5_ET	MLF2	0.80	0.94	0.85	0.393	0.894
DLBD	EN_L6B	MLF2	0.08	0.09	0.84	0.399	0.757
DLBD	EN_L6_CT	MLF2	-0.03	0.08	-0.40	0.69	0.889
DLBD	EN_L6_IT_1	MLF2	0.07	0.08	0.95	0.341	0.817
DLBD	EN_L6_IT_2	MLF2	0.15	0.09	1.62	0.105	0.528
DLBD	Endo	MLF2	0.72	1.19	0.61	0.542	0.92
DLBD	IN_ADARB2	MLF2	0.16	0.07	2.23	0.0257	0.362
DLBD	IN_LAMP5_LHX6	MLF2	0.02	0.09	0.23	0.818	0.957
DLBD	IN_LAMP5_RELN	MLF2	-0.03	0.07	-0.47	0.639	0.923
DLBD	IN_PVALB	MLF2	0.01	0.05	0.29	0.772	0.932
DLBD	IN_PVALB_CHC	MLF2	-0.12	0.10	-1.18	0.24	0.679
DLBD	IN_SST	MLF2	-0.09	0.06	-1.42	0.154	0.551
DLBD	IN_VIP	MLF2	0.01	0.05	0.16	0.874	0.956
DLBD	Micro	MLF2	-0.05	0.08	-0.69	0.489	0.811
DLBD	OPC	MLF2	0.02	0.05	0.33	0.745	0.953
DLBD	Oligo	MLF2	0.03	0.04	0.69	0.49	0.703
DLBD	PC	MLF2	0.17	1.11	0.15	0.877	0.986
DLBD	Astro	MLH1	-0.11	0.04	-3.10	0.00196	0.0155
DLBD	EN_L2_3_IT	MLH1	-0.05	0.03	-1.65	0.0998	0.351
DLBD	EN_L3_5_IT_1	MLH1	0.06	0.06	1.05	0.293	0.631
DLBD	EN_L3_5_IT_2	MLH1	-0.03	0.04	-0.79	0.432	0.732
DLBD	EN_L3_5_IT_3	MLH1	0.01	0.04	0.16	0.874	0.953
DLBD	EN_L5_6_NP	MLH1	0.05	0.08	0.58	0.561	0.865
DLBD	EN_L5_ET	MLH1	-0.17	0.64	-0.27	0.79	0.969
DLBD	EN_L6B	MLH1	-0.04	0.08	-0.45	0.653	0.885
DLBD	EN_L6_CT	MLH1	-0.10	0.06	-1.58	0.114	0.443
DLBD	EN_L6_IT_1	MLH1	-0.00	0.07	-0.03	0.974	0.995
DLBD	EN_L6_IT_2	MLH1	-0.09	0.08	-1.12	0.262	0.706
DLBD	Endo	MLH1	0.56	0.89	0.62	0.533	0.917
DLBD	IN_ADARB2	MLH1	-0.07	0.06	-1.13	0.259	0.751
DLBD	IN_LAMP5_LHX6	MLH1	0.04	0.07	0.60	0.549	0.874
DLBD	IN_LAMP5_RELN	MLH1	0.07	0.05	1.40	0.161	0.644
DLBD	IN_PVALB	MLH1	-0.03	0.04	-0.65	0.517	0.808
DLBD	IN_PVALB_CHC	MLH1	0.02	0.08	0.18	0.855	0.975
DLBD	IN_SST	MLH1	0.02	0.05	0.35	0.726	0.92
DLBD	IN_VIP	MLH1	-0.01	0.04	-0.38	0.701	0.891
DLBD	Micro	MLH1	0.10	0.06	1.63	0.104	0.45
DLBD	OPC	MLH1	-0.02	0.04	-0.61	0.54	0.888
DLBD	Oligo	MLH1	-0.01	0.03	-0.29	0.771	0.889
DLBD	PC	MLH1	0.19	0.81	0.24	0.811	0.981
DLBD	Astro	MLH3	0.06	0.03	1.84	0.066	0.191
DLBD	EN_L2_3_IT	MLH3	-0.04	0.03	-1.39	0.165	0.451
DLBD	EN_L3_5_IT_1	MLH3	-0.05	0.05	-1.15	0.25	0.587
DLBD	EN_L3_5_IT_2	MLH3	-0.04	0.04	-0.93	0.35	0.664
DLBD	EN_L3_5_IT_3	MLH3	-0.02	0.04	-0.44	0.659	0.843
DLBD	EN_L5_6_NP	MLH3	-0.07	0.06	-1.19	0.235	0.663
DLBD	EN_L5_ET	MLH3	-0.60	0.54	-1.12	0.264	0.838
DLBD	EN_L6B	MLH3	0.00	0.07	0.06	0.952	0.988
DLBD	EN_L6_CT	MLH3	-0.13	0.06	-2.38	0.0175	0.181
DLBD	EN_L6_IT_1	MLH3	-0.05	0.06	-0.79	0.431	0.857
DLBD	EN_L6_IT_2	MLH3	-0.07	0.07	-1.01	0.311	0.737
DLBD	Endo	MLH3	0.34	0.90	0.38	0.703	0.952
DLBD	IN_ADARB2	MLH3	-0.07	0.06	-1.29	0.196	0.709
DLBD	IN_LAMP5_LHX6	MLH3	-0.03	0.06	-0.48	0.63	0.901
DLBD	IN_LAMP5_RELN	MLH3	0.02	0.05	0.39	0.699	0.933
DLBD	IN_PVALB	MLH3	-0.02	0.04	-0.44	0.661	0.886
DLBD	IN_PVALB_CHC	MLH3	0.03	0.08	0.37	0.715	0.936
DLBD	IN_SST	MLH3	-0.01	0.04	-0.27	0.785	0.94
DLBD	IN_VIP	MLH3	-0.03	0.03	-0.86	0.388	0.706
DLBD	Micro	MLH3	0.06	0.06	0.92	0.358	0.726
DLBD	OPC	MLH3	-0.06	0.03	-1.64	0.101	0.574
DLBD	Oligo	MLH3	-0.07	0.03	-2.51	0.0121	0.06
DLBD	PC	MLH3	-0.01	0.12	-0.09	0.927	0.995
DLBD	VLMC	MLH3	-0.06	0.12	-0.49	0.623	0.919
DLBD	Astro	MLIP	-0.07	0.12	-0.57	0.566	0.741
DLBD	EN_L2_3_IT	MLIP	-0.28	0.06	-4.88	1.07e-06	0.000431
DLBD	EN_L3_5_IT_1	MLIP	-0.17	0.04	-3.95	7.88e-05	0.00414
DLBD	EN_L3_5_IT_2	MLIP	-0.29	0.06	-5.24	1.63e-07	5.56e-05
DLBD	EN_L3_5_IT_3	MLIP	-0.19	0.06	-3.33	0.000863	0.0165
DLBD	EN_L5_6_NP	MLIP	-0.00	0.08	-0.06	0.954	0.991
DLBD	EN_L5_ET	MLIP	-1.11	0.39	-2.84	0.00445	0.261
DLBD	EN_L6B	MLIP	-0.28	0.07	-3.98	6.78e-05	0.0112
DLBD	EN_L6_CT	MLIP	-0.35	0.06	-5.48	4.28e-08	3.71e-05
DLBD	EN_L6_IT_1	MLIP	-0.23	0.06	-3.86	0.000112	0.0289
DLBD	EN_L6_IT_2	MLIP	-0.51	0.11	-4.55	5.42e-06	0.0048
DLBD	IN_ADARB2	MLIP	0.17	0.17	1.01	0.311	0.789
DLBD	IN_PVALB	MLIP	-0.03	0.12	-0.27	0.789	0.937
DLBD	IN_SST	MLIP	-0.03	0.14	-0.23	0.819	0.949
DLBD	IN_VIP	MLIP	0.00	0.12	0.01	0.989	0.996
DLBD	Micro	MLIP	0.24	0.15	1.61	0.108	0.458
DLBD	OPC	MLIP	0.18	0.11	1.57	0.117	0.594
DLBD	Oligo	MLIP	0.04	0.10	0.42	0.672	0.828
DLBD	EN_L2_3_IT	MLKL	-0.02	0.12	-0.17	0.863	0.951
DLBD	Endo	MLKL	0.07	0.20	0.36	0.721	0.955
DLBD	Micro	MLKL	-0.37	0.12	-3.13	0.00177	0.0477
DLBD	Oligo	MLKL	0.49	0.11	4.33	1.52e-05	0.000414
DLBD	Astro	MLLT1	-0.00	0.05	-0.08	0.939	0.971
DLBD	EN_L2_3_IT	MLLT1	0.02	0.04	0.37	0.715	0.875
DLBD	EN_L3_5_IT_1	MLLT1	0.09	0.07	1.16	0.247	0.583
DLBD	EN_L3_5_IT_2	MLLT1	0.00	0.06	0.01	0.996	0.998
DLBD	EN_L3_5_IT_3	MLLT1	0.03	0.06	0.56	0.575	0.787
DLBD	EN_L5_6_NP	MLLT1	0.11	0.10	1.19	0.236	0.663
DLBD	EN_L6B	MLLT1	0.19	0.10	1.96	0.0497	0.339
DLBD	EN_L6_CT	MLLT1	0.05	0.09	0.59	0.554	0.829
DLBD	EN_L6_IT_1	MLLT1	-0.04	0.09	-0.51	0.612	0.919
DLBD	EN_L6_IT_2	MLLT1	0.13	0.10	1.22	0.222	0.662
DLBD	Endo	MLLT1	1.33	0.98	1.35	0.177	0.747
DLBD	IN_ADARB2	MLLT1	0.00	0.07	0.06	0.952	0.989
DLBD	IN_LAMP5_LHX6	MLLT1	0.14	0.09	1.56	0.119	0.501
DLBD	IN_LAMP5_RELN	MLLT1	0.10	0.07	1.50	0.135	0.603
DLBD	IN_PVALB	MLLT1	0.11	0.05	2.09	0.0363	0.228
DLBD	IN_PVALB_CHC	MLLT1	0.02	0.10	0.23	0.822	0.968
DLBD	IN_SST	MLLT1	0.07	0.06	1.19	0.233	0.639
DLBD	IN_VIP	MLLT1	0.03	0.04	0.73	0.467	0.758
DLBD	Micro	MLLT1	-0.01	0.08	-0.07	0.941	0.987
DLBD	OPC	MLLT1	0.02	0.06	0.38	0.701	0.943
DLBD	Oligo	MLLT1	-0.07	0.03	-1.90	0.0576	0.181
DLBD	PC	MLLT1	0.32	0.76	0.42	0.671	0.953
DLBD	Adaptive	MLLT10	-0.09	0.16	-0.59	0.555	0.99
DLBD	Astro	MLLT10	-0.01	0.03	-0.26	0.792	0.895
DLBD	EN_L2_3_IT	MLLT10	0.02	0.02	0.82	0.41	0.689
DLBD	EN_L3_5_IT_1	MLLT10	0.02	0.03	0.48	0.632	0.865
DLBD	EN_L3_5_IT_2	MLLT10	0.05	0.03	1.70	0.0892	0.34
DLBD	EN_L3_5_IT_3	MLLT10	0.03	0.03	1.29	0.197	0.455
DLBD	EN_L5_6_NP	MLLT10	0.01	0.04	0.16	0.876	0.973
DLBD	EN_L5_ET	MLLT10	0.84	0.36	2.31	0.021	0.453
DLBD	EN_L6B	MLLT10	0.02	0.04	0.41	0.68	0.898
DLBD	EN_L6_CT	MLLT10	0.01	0.03	0.24	0.812	0.939
DLBD	EN_L6_IT_1	MLLT10	0.01	0.04	0.28	0.779	0.964
DLBD	EN_L6_IT_2	MLLT10	-0.01	0.05	-0.31	0.754	0.937
DLBD	Endo	MLLT10	-0.04	0.08	-0.44	0.657	0.944
DLBD	IN_ADARB2	MLLT10	-0.01	0.03	-0.28	0.778	0.953
DLBD	IN_LAMP5_LHX6	MLLT10	0.01	0.04	0.32	0.75	0.937
DLBD	IN_LAMP5_RELN	MLLT10	-0.01	0.03	-0.24	0.809	0.962
DLBD	IN_PVALB	MLLT10	-0.03	0.03	-0.95	0.342	0.679
DLBD	IN_PVALB_CHC	MLLT10	-0.02	0.04	-0.46	0.645	0.913
DLBD	IN_SST	MLLT10	-0.01	0.03	-0.39	0.696	0.911
DLBD	IN_VIP	MLLT10	-0.02	0.03	-0.60	0.547	0.807
DLBD	Micro	MLLT10	0.03	0.04	0.77	0.443	0.781
DLBD	OPC	MLLT10	-0.00	0.03	-0.03	0.973	0.997
DLBD	Oligo	MLLT10	0.01	0.03	0.53	0.595	0.779
DLBD	PC	MLLT10	-0.04	0.09	-0.47	0.636	0.941
DLBD	PVM	MLLT10	0.03	0.11	0.32	0.746	0.938
DLBD	SMC	MLLT10	0.12	0.23	0.54	0.592	0.994
DLBD	VLMC	MLLT10	0.00	0.08	0.05	0.962	0.988
DLBD	Astro	MLLT11	0.06	0.07	0.86	0.388	0.596
DLBD	EN_L2_3_IT	MLLT11	0.08	0.05	1.56	0.12	0.383
DLBD	EN_L3_5_IT_1	MLLT11	0.09	0.06	1.45	0.148	0.453
DLBD	EN_L3_5_IT_2	MLLT11	0.01	0.05	0.11	0.916	0.969
DLBD	EN_L3_5_IT_3	MLLT11	0.10	0.06	1.78	0.0749	0.26
DLBD	EN_L5_6_NP	MLLT11	-0.02	0.08	-0.28	0.78	0.946
DLBD	EN_L5_ET	MLLT11	1.21	0.64	1.88	0.0596	0.611
DLBD	EN_L6B	MLLT11	0.16	0.09	1.73	0.0836	0.423
DLBD	EN_L6_CT	MLLT11	0.07	0.08	0.91	0.363	0.715
DLBD	EN_L6_IT_1	MLLT11	0.03	0.08	0.40	0.687	0.94
DLBD	EN_L6_IT_2	MLLT11	0.07	0.09	0.76	0.447	0.808
DLBD	IN_ADARB2	MLLT11	0.20	0.08	2.61	0.00914	0.246
DLBD	IN_LAMP5_LHX6	MLLT11	-0.02	0.10	-0.16	0.87	0.973
DLBD	IN_LAMP5_RELN	MLLT11	0.02	0.09	0.25	0.804	0.962
DLBD	IN_PVALB	MLLT11	-0.05	0.06	-0.88	0.381	0.711
DLBD	IN_PVALB_CHC	MLLT11	-0.04	0.11	-0.36	0.719	0.937
DLBD	IN_SST	MLLT11	0.14	0.07	2.13	0.0333	0.293
DLBD	IN_VIP	MLLT11	0.08	0.06	1.36	0.173	0.493
DLBD	Micro	MLLT11	-0.08	0.12	-0.69	0.489	0.811
DLBD	OPC	MLLT11	-0.02	0.07	-0.23	0.816	0.972
DLBD	Oligo	MLLT11	-0.04	0.06	-0.58	0.56	0.752
DLBD	Adaptive	MLLT3	0.12	0.18	0.64	0.52	0.99
DLBD	Astro	MLLT3	-0.01	0.04	-0.30	0.765	0.878
DLBD	EN_L2_3_IT	MLLT3	0.12	0.04	2.97	0.00299	0.0576
DLBD	EN_L3_5_IT_1	MLLT3	0.21	0.04	5.10	3.48e-07	7.22e-05
DLBD	EN_L3_5_IT_2	MLLT3	0.20	0.04	4.99	5.92e-07	0.000141
DLBD	EN_L3_5_IT_3	MLLT3	0.21	0.05	4.36	1.32e-05	0.00101
DLBD	EN_L5_6_NP	MLLT3	0.16	0.06	2.67	0.00751	0.172
DLBD	EN_L5_ET	MLLT3	1.10	0.42	2.65	0.00799	0.335
DLBD	EN_L6B	MLLT3	0.32	0.08	4.24	2.23e-05	0.00613
DLBD	EN_L6_CT	MLLT3	0.16	0.05	3.03	0.00248	0.0655
DLBD	EN_L6_IT_1	MLLT3	0.17	0.06	2.98	0.0029	0.153
DLBD	EN_L6_IT_2	MLLT3	0.25	0.06	4.29	1.82e-05	0.00575
DLBD	Endo	MLLT3	-0.01	0.12	-0.05	0.958	0.995
DLBD	IN_ADARB2	MLLT3	0.07	0.04	1.56	0.118	0.619
DLBD	IN_LAMP5_LHX6	MLLT3	0.09	0.04	1.94	0.0526	0.352
DLBD	IN_LAMP5_RELN	MLLT3	0.09	0.05	2.05	0.0404	0.388
DLBD	IN_PVALB	MLLT3	0.17	0.04	3.96	7.64e-05	0.0044
DLBD	IN_PVALB_CHC	MLLT3	0.21	0.06	3.70	0.000215	0.0138
DLBD	IN_SST	MLLT3	0.13	0.03	3.95	7.8e-05	0.0128
DLBD	IN_VIP	MLLT3	0.13	0.03	3.68	0.00023	0.0117
DLBD	Micro	MLLT3	0.17	0.12	1.40	0.163	0.538
DLBD	OPC	MLLT3	-0.05	0.04	-1.45	0.147	0.629
DLBD	Oligo	MLLT3	0.14	0.04	3.20	0.00136	0.0122
DLBD	PC	MLLT3	-0.01	0.12	-0.04	0.967	0.997
DLBD	SMC	MLLT3	-0.38	0.31	-1.23	0.217	0.974
DLBD	VLMC	MLLT3	0.19	0.13	1.47	0.141	0.646
DLBD	Adaptive	MLLT6	-0.04	0.16	-0.23	0.818	0.99
DLBD	Astro	MLLT6	0.22	0.05	4.59	4.37e-06	0.000169
DLBD	EN_L2_3_IT	MLLT6	0.08	0.03	2.51	0.012	0.115
DLBD	EN_L3_5_IT_1	MLLT6	0.05	0.05	0.99	0.32	0.656
DLBD	EN_L3_5_IT_2	MLLT6	0.07	0.04	1.57	0.118	0.391
DLBD	EN_L3_5_IT_3	MLLT6	0.04	0.05	0.91	0.36	0.628
DLBD	EN_L5_6_NP	MLLT6	-0.04	0.09	-0.51	0.61	0.883
DLBD	EN_L5_ET	MLLT6	0.05	0.78	0.07	0.948	0.991
DLBD	EN_L6B	MLLT6	0.04	0.08	0.43	0.669	0.893
DLBD	EN_L6_CT	MLLT6	0.00	0.07	0.05	0.957	0.988
DLBD	EN_L6_IT_1	MLLT6	0.03	0.07	0.42	0.673	0.936
DLBD	EN_L6_IT_2	MLLT6	0.07	0.07	1.00	0.318	0.741
DLBD	Endo	MLLT6	-0.12	0.11	-1.04	0.297	0.826
DLBD	IN_ADARB2	MLLT6	0.08	0.07	1.28	0.2	0.713
DLBD	IN_LAMP5_LHX6	MLLT6	0.09	0.08	1.14	0.255	0.678
DLBD	IN_LAMP5_RELN	MLLT6	0.04	0.07	0.58	0.562	0.899
DLBD	IN_PVALB	MLLT6	0.02	0.05	0.48	0.632	0.873
DLBD	IN_PVALB_CHC	MLLT6	0.05	0.09	0.57	0.571	0.887
DLBD	IN_SST	MLLT6	0.07	0.06	1.23	0.217	0.625
DLBD	IN_VIP	MLLT6	-0.04	0.04	-0.84	0.4	0.715
DLBD	Micro	MLLT6	0.13	0.06	2.15	0.0316	0.256
DLBD	OPC	MLLT6	0.05	0.04	1.24	0.214	0.693
DLBD	Oligo	MLLT6	0.17	0.04	4.61	4.09e-06	0.00016
DLBD	PC	MLLT6	0.05	0.11	0.47	0.638	0.941
DLBD	VLMC	MLLT6	0.18	0.11	1.60	0.11	0.63
DLBD	VLMC	MLPH	0.06	0.17	0.38	0.701	0.931
DLBD	Astro	MLST8	-0.02	0.07	-0.25	0.8	0.901
DLBD	EN_L2_3_IT	MLST8	-0.03	0.05	-0.65	0.516	0.762
DLBD	EN_L3_5_IT_1	MLST8	0.03	0.09	0.36	0.719	0.906
DLBD	EN_L3_5_IT_2	MLST8	-0.09	0.07	-1.31	0.19	0.497
DLBD	EN_L3_5_IT_3	MLST8	-0.07	0.07	-1.05	0.293	0.566
DLBD	EN_L5_6_NP	MLST8	-0.38	1.34	-0.28	0.778	0.946
DLBD	EN_L6_CT	MLST8	-0.18	0.12	-1.58	0.114	0.443
DLBD	EN_L6_IT_1	MLST8	-0.08	0.10	-0.77	0.441	0.863
DLBD	IN_ADARB2	MLST8	0.21	0.11	1.91	0.0568	0.49
DLBD	IN_LAMP5_RELN	MLST8	-0.30	0.10	-2.88	0.00392	0.136
DLBD	IN_PVALB	MLST8	-0.05	0.07	-0.65	0.517	0.808
DLBD	IN_SST	MLST8	-0.11	0.09	-1.28	0.202	0.607
DLBD	IN_VIP	MLST8	0.01	0.08	0.14	0.89	0.96
DLBD	Micro	MLST8	0.04	0.12	0.30	0.766	0.937
DLBD	OPC	MLST8	-0.06	0.08	-0.76	0.449	0.848
DLBD	Oligo	MLST8	-0.13	0.06	-2.28	0.0228	0.0944
DLBD	Astro	MLX	0.01	0.06	0.16	0.873	0.938
DLBD	EN_L2_3_IT	MLX	-0.04	0.06	-0.69	0.49	0.745
DLBD	EN_L3_5_IT_1	MLX	0.02	0.11	0.23	0.822	0.944
DLBD	EN_L3_5_IT_2	MLX	0.01	0.07	0.12	0.904	0.965
DLBD	EN_L3_5_IT_3	MLX	-0.09	0.08	-1.10	0.273	0.544
DLBD	EN_L5_6_NP	MLX	0.12	1.28	0.09	0.927	0.986
DLBD	EN_L6_CT	MLX	0.53	1.51	0.35	0.727	0.904
DLBD	EN_L6_IT_1	MLX	-0.12	0.11	-1.07	0.286	0.782
DLBD	IN_ADARB2	MLX	-0.10	0.11	-0.88	0.378	0.821
DLBD	IN_LAMP5_RELN	MLX	0.14	0.10	1.37	0.172	0.657
DLBD	IN_PVALB	MLX	-0.11	0.07	-1.45	0.148	0.464
DLBD	IN_SST	MLX	-0.04	0.09	-0.38	0.705	0.914
DLBD	IN_VIP	MLX	-0.10	0.08	-1.22	0.221	0.553
DLBD	Micro	MLX	0.00	0.09	0.02	0.987	0.997
DLBD	OPC	MLX	-0.01	0.07	-0.07	0.943	0.992
DLBD	Oligo	MLX	0.06	0.05	1.07	0.283	0.51
DLBD	Astro	MLXIP	0.04	0.07	0.59	0.557	0.735
DLBD	EN_L2_3_IT	MLXIP	0.09	0.04	2.52	0.0116	0.113
DLBD	EN_L3_5_IT_1	MLXIP	0.07	0.05	1.34	0.18	0.501
DLBD	EN_L3_5_IT_2	MLXIP	0.06	0.04	1.48	0.14	0.427
DLBD	EN_L3_5_IT_3	MLXIP	0.04	0.04	1.07	0.285	0.556
DLBD	EN_L5_6_NP	MLXIP	0.00	0.07	0.06	0.953	0.991
DLBD	EN_L5_ET	MLXIP	0.30	0.81	0.36	0.715	0.967
DLBD	EN_L6B	MLXIP	0.04	0.06	0.67	0.5	0.819
DLBD	EN_L6_CT	MLXIP	-0.05	0.05	-0.87	0.383	0.732
DLBD	EN_L6_IT_1	MLXIP	-0.01	0.06	-0.22	0.824	0.973
DLBD	EN_L6_IT_2	MLXIP	0.13	0.07	1.76	0.079	0.479
DLBD	IN_ADARB2	MLXIP	-0.02	0.07	-0.31	0.753	0.949
DLBD	IN_LAMP5_LHX6	MLXIP	0.09	0.06	1.42	0.157	0.566
DLBD	IN_LAMP5_RELN	MLXIP	0.08	0.05	1.39	0.163	0.645
DLBD	IN_PVALB	MLXIP	0.04	0.04	1.04	0.299	0.639
DLBD	IN_PVALB_CHC	MLXIP	0.13	0.09	1.36	0.173	0.604
DLBD	IN_SST	MLXIP	0.04	0.04	0.98	0.325	0.72
DLBD	IN_VIP	MLXIP	0.10	0.04	2.40	0.0165	0.153
DLBD	Micro	MLXIP	0.01	0.06	0.15	0.883	0.976
DLBD	OPC	MLXIP	-0.04	0.05	-0.75	0.456	0.851
DLBD	Oligo	MLXIP	-0.06	0.03	-2.08	0.0379	0.135
DLBD	PC	MLXIP	0.54	0.71	0.77	0.442	0.888
DLBD	PVM	MLXIP	0.08	0.13	0.61	0.544	0.859
DLBD	VLMC	MLXIP	0.16	0.14	1.13	0.257	0.743
DLBD	Astro	MLXIPL	0.05	0.10	0.49	0.625	0.785
DLBD	EN_L2_3_IT	MLXIPL	0.09	0.05	1.65	0.0986	0.349
DLBD	EN_L3_5_IT_1	MLXIPL	0.19	0.06	3.19	0.00141	0.0301
DLBD	EN_L3_5_IT_2	MLXIPL	0.12	0.05	2.64	0.00835	0.0862
DLBD	EN_L3_5_IT_3	MLXIPL	0.13	0.04	3.06	0.00218	0.0302
DLBD	EN_L5_6_NP	MLXIPL	0.03	0.06	0.49	0.624	0.888
DLBD	EN_L5_ET	MLXIPL	0.67	0.58	1.15	0.249	0.825
DLBD	EN_L6B	MLXIPL	0.34	0.19	1.80	0.0716	0.397
DLBD	EN_L6_CT	MLXIPL	0.18	0.07	2.53	0.0114	0.145
DLBD	EN_L6_IT_1	MLXIPL	0.15	0.08	1.83	0.0672	0.511
DLBD	EN_L6_IT_2	MLXIPL	0.44	0.09	5.01	5.42e-07	0.00308
DLBD	IN_ADARB2	MLXIPL	0.09	0.08	1.14	0.256	0.75
DLBD	IN_LAMP5_LHX6	MLXIPL	0.13	0.11	1.13	0.258	0.682
DLBD	IN_LAMP5_RELN	MLXIPL	2.13	0.78	2.73	0.00634	0.17
DLBD	IN_PVALB	MLXIPL	0.00	0.05	0.05	0.957	0.989
DLBD	IN_PVALB_CHC	MLXIPL	-0.01	0.09	-0.15	0.879	0.982
DLBD	IN_SST	MLXIPL	-0.05	0.06	-0.81	0.417	0.774
DLBD	IN_VIP	MLXIPL	0.03	0.04	0.82	0.414	0.725
DLBD	Micro	MLXIPL	-0.18	0.08	-2.40	0.0163	0.177
DLBD	OPC	MLXIPL	-0.00	0.11	-0.01	0.993	0.999
DLBD	Oligo	MLXIPL	-0.03	0.08	-0.32	0.752	0.878
DLBD	Astro	MLYCD	-0.20	0.06	-3.11	0.00187	0.015
DLBD	EN_L2_3_IT	MLYCD	-0.08	0.06	-1.36	0.175	0.465
DLBD	EN_L3_5_IT_1	MLYCD	-0.30	0.09	-3.33	0.000874	0.0213
DLBD	EN_L3_5_IT_2	MLYCD	-0.10	0.07	-1.40	0.162	0.459
DLBD	EN_L3_5_IT_3	MLYCD	-0.14	0.07	-1.97	0.0484	0.202
DLBD	EN_L5_6_NP	MLYCD	-0.03	0.11	-0.31	0.758	0.941
DLBD	EN_L6B	MLYCD	-0.15	0.12	-1.24	0.217	0.609
DLBD	EN_L6_CT	MLYCD	-0.25	0.12	-2.16	0.0308	0.239
DLBD	EN_L6_IT_1	MLYCD	-0.19	0.11	-1.76	0.0791	0.538
DLBD	EN_L6_IT_2	MLYCD	-0.05	0.13	-0.36	0.716	0.925
DLBD	IN_ADARB2	MLYCD	-0.11	0.10	-1.09	0.275	0.762
DLBD	IN_LAMP5_LHX6	MLYCD	-0.10	0.11	-0.95	0.341	0.752
DLBD	IN_LAMP5_RELN	MLYCD	-0.02	0.08	-0.26	0.798	0.961
DLBD	IN_PVALB	MLYCD	-0.04	0.05	-0.85	0.397	0.724
DLBD	IN_PVALB_CHC	MLYCD	0.02	0.12	0.13	0.893	0.984
DLBD	IN_SST	MLYCD	-0.12	0.07	-1.60	0.11	0.484
DLBD	IN_VIP	MLYCD	-0.07	0.06	-1.25	0.212	0.543
DLBD	Micro	MLYCD	-0.14	0.08	-1.87	0.0616	0.356
DLBD	OPC	MLYCD	-0.06	0.06	-1.09	0.275	0.748
DLBD	Oligo	MLYCD	-0.11	0.05	-2.06	0.0389	0.137
DLBD	Astro	MMAA	0.02	0.07	0.30	0.765	0.878
DLBD	EN_L2_3_IT	MMAA	0.02	0.06	0.37	0.713	0.874
DLBD	EN_L3_5_IT_1	MMAA	0.15	0.10	1.53	0.126	0.42
DLBD	EN_L3_5_IT_2	MMAA	0.14	0.09	1.62	0.106	0.372
DLBD	EN_L3_5_IT_3	MMAA	0.06	0.08	0.72	0.471	0.72
DLBD	EN_L5_6_NP	MMAA	0.22	1.14	0.20	0.845	0.964
DLBD	EN_L6_CT	MMAA	2.15	1.52	1.41	0.157	0.503
DLBD	EN_L6_IT_1	MMAA	0.10	0.11	0.87	0.382	0.837
DLBD	IN_LAMP5_RELN	MMAA	0.03	0.12	0.24	0.811	0.963
DLBD	IN_PVALB	MMAA	0.07	0.08	0.84	0.4	0.727
DLBD	IN_SST	MMAA	0.07	0.11	0.63	0.526	0.838
DLBD	IN_VIP	MMAA	0.11	0.09	1.24	0.213	0.545
DLBD	Micro	MMAA	-0.08	0.10	-0.86	0.388	0.746
DLBD	OPC	MMAA	0.05	0.07	0.70	0.483	0.864
DLBD	Oligo	MMAA	0.02	0.05	0.29	0.77	0.888
DLBD	Astro	MMAB	-0.20	0.07	-3.02	0.00251	0.0185
DLBD	EN_L2_3_IT	MMAB	-0.01	0.06	-0.18	0.858	0.948
DLBD	EN_L3_5_IT_1	MMAB	0.20	0.09	2.21	0.0271	0.187
DLBD	EN_L3_5_IT_2	MMAB	0.07	0.07	0.99	0.324	0.642
DLBD	EN_L3_5_IT_3	MMAB	0.10	0.07	1.35	0.176	0.429
DLBD	EN_L5_6_NP	MMAB	3.86	1.14	3.38	0.000718	0.0558
DLBD	EN_L6B	MMAB	0.27	0.13	2.13	0.0333	0.282
DLBD	EN_L6_CT	MMAB	-0.02	0.11	-0.18	0.861	0.958
DLBD	EN_L6_IT_1	MMAB	-0.05	0.11	-0.50	0.614	0.92
DLBD	EN_L6_IT_2	MMAB	0.18	0.13	1.42	0.156	0.593
DLBD	IN_ADARB2	MMAB	-0.08	0.10	-0.80	0.426	0.844
DLBD	IN_LAMP5_LHX6	MMAB	0.12	0.11	1.13	0.261	0.685
DLBD	IN_LAMP5_RELN	MMAB	-0.06	0.09	-0.62	0.533	0.888
DLBD	IN_PVALB	MMAB	0.03	0.09	0.34	0.737	0.918
DLBD	IN_PVALB_CHC	MMAB	0.14	0.10	1.41	0.16	0.59
DLBD	IN_SST	MMAB	0.10	0.09	1.23	0.219	0.627
DLBD	IN_VIP	MMAB	-0.02	0.06	-0.37	0.712	0.895
DLBD	Micro	MMAB	-0.12	0.12	-0.98	0.328	0.71
DLBD	OPC	MMAB	-0.09	0.07	-1.27	0.203	0.684
DLBD	Oligo	MMAB	-0.10	0.06	-1.67	0.0959	0.256
DLBD	Astro	MMACHC	-0.02	0.07	-0.34	0.733	0.857
DLBD	EN_L2_3_IT	MMACHC	0.03	0.06	0.42	0.676	0.854
DLBD	EN_L3_5_IT_2	MMACHC	-0.00	0.09	-0.03	0.974	0.99
DLBD	EN_L3_5_IT_3	MMACHC	-0.07	0.09	-0.75	0.454	0.708
DLBD	EN_L6_IT_1	MMACHC	5.08	4.34	1.17	0.242	0.748
DLBD	IN_PVALB	MMACHC	0.02	0.09	0.18	0.855	0.957
DLBD	IN_VIP	MMACHC	-0.02	0.09	-0.25	0.805	0.932
DLBD	Oligo	MMACHC	-0.02	0.05	-0.39	0.7	0.847
DLBD	Astro	MMADHC	-0.16	0.05	-3.28	0.00104	0.00979
DLBD	EN_L2_3_IT	MMADHC	-0.00	0.04	-0.02	0.981	0.994
DLBD	EN_L3_5_IT_1	MMADHC	0.03	0.07	0.40	0.691	0.891
DLBD	EN_L3_5_IT_2	MMADHC	0.03	0.05	0.53	0.596	0.831
DLBD	EN_L3_5_IT_3	MMADHC	0.03	0.06	0.49	0.622	0.819
DLBD	EN_L5_6_NP	MMADHC	-0.16	0.10	-1.54	0.124	0.539
DLBD	EN_L6B	MMADHC	0.02	0.11	0.19	0.852	0.957
DLBD	EN_L6_CT	MMADHC	-0.06	0.09	-0.63	0.531	0.816
DLBD	EN_L6_IT_1	MMADHC	-0.01	0.09	-0.15	0.883	0.983
DLBD	EN_L6_IT_2	MMADHC	0.11	0.10	1.05	0.294	0.726
DLBD	Endo	MMADHC	2.52	0.95	2.63	0.00842	0.297
DLBD	IN_ADARB2	MMADHC	0.07	0.09	0.84	0.398	0.829
DLBD	IN_LAMP5_LHX6	MMADHC	0.04	0.09	0.41	0.682	0.915
DLBD	IN_LAMP5_RELN	MMADHC	-0.04	0.08	-0.47	0.639	0.923
DLBD	IN_PVALB	MMADHC	-0.09	0.05	-1.70	0.0897	0.366
DLBD	IN_PVALB_CHC	MMADHC	-0.14	0.10	-1.38	0.166	0.598
DLBD	IN_SST	MMADHC	-0.03	0.06	-0.56	0.576	0.861
DLBD	IN_VIP	MMADHC	0.01	0.05	0.29	0.772	0.92
DLBD	Micro	MMADHC	-0.07	0.08	-0.88	0.381	0.742
DLBD	OPC	MMADHC	-0.04	0.05	-0.88	0.379	0.813
DLBD	Oligo	MMADHC	0.08	0.04	2.04	0.0412	0.142
DLBD	PC	MMADHC	1.17	0.88	1.32	0.185	0.761
DLBD	Astro	MMD	-0.13	0.07	-1.77	0.0775	0.213
DLBD	EN_L2_3_IT	MMD	0.01	0.06	0.24	0.81	0.924
DLBD	EN_L3_5_IT_1	MMD	-0.04	0.08	-0.51	0.613	0.855
DLBD	EN_L3_5_IT_2	MMD	-0.19	0.07	-2.67	0.00758	0.0815
DLBD	EN_L3_5_IT_3	MMD	0.24	0.06	4.11	3.9e-05	0.00201
DLBD	EN_L5_6_NP	MMD	-0.07	0.08	-0.85	0.393	0.772
DLBD	EN_L6B	MMD	0.06	0.11	0.61	0.544	0.84
DLBD	EN_L6_CT	MMD	0.04	0.06	0.57	0.569	0.837
DLBD	EN_L6_IT_1	MMD	0.04	0.08	0.52	0.603	0.917
DLBD	EN_L6_IT_2	MMD	-0.10	0.10	-1.05	0.294	0.725
DLBD	Endo	MMD	0.81	0.92	0.89	0.375	0.862
DLBD	IN_ADARB2	MMD	-0.24	0.11	-2.15	0.0319	0.397
DLBD	IN_LAMP5_RELN	MMD	0.01	0.12	0.10	0.924	0.984
DLBD	IN_PVALB	MMD	-0.10	0.08	-1.32	0.187	0.513
DLBD	IN_SST	MMD	-0.02	0.08	-0.24	0.807	0.945
DLBD	IN_VIP	MMD	-0.18	0.07	-2.58	0.00989	0.117
DLBD	Micro	MMD	0.02	0.06	0.39	0.695	0.909
DLBD	OPC	MMD	-0.00	0.07	-0.03	0.979	0.997
DLBD	Oligo	MMD	-0.18	0.05	-3.27	0.00109	0.0103
DLBD	Astro	MMD2	-0.09	0.10	-0.89	0.373	0.582
DLBD	EN_L2_3_IT	MMD2	0.23	0.09	2.64	0.00841	0.0968
DLBD	EN_L3_5_IT_1	MMD2	0.26	0.12	2.12	0.0341	0.212
DLBD	EN_L3_5_IT_2	MMD2	0.08	0.11	0.69	0.492	0.776
DLBD	EN_L3_5_IT_3	MMD2	-0.03	0.11	-0.28	0.778	0.909
DLBD	EN_L5_6_NP	MMD2	0.19	0.08	2.25	0.0244	0.301
DLBD	EN_L5_ET	MMD2	-0.67	0.87	-0.77	0.441	0.914
DLBD	EN_L6B	MMD2	0.01	0.16	0.08	0.938	0.985
DLBD	EN_L6_CT	MMD2	0.16	0.10	1.58	0.113	0.442
DLBD	EN_L6_IT_1	MMD2	0.22	4.26	0.05	0.959	0.995
DLBD	EN_L6_IT_2	MMD2	0.52	0.14	3.59	0.000326	0.0384
DLBD	IN_ADARB2	MMD2	0.17	0.09	1.87	0.0609	0.503
DLBD	IN_LAMP5_LHX6	MMD2	0.23	0.12	2.00	0.0455	0.334
DLBD	IN_LAMP5_RELN	MMD2	0.24	0.08	2.93	0.0034	0.124
DLBD	IN_PVALB	MMD2	0.20	0.10	1.93	0.0541	0.281
DLBD	IN_PVALB_CHC	MMD2	0.15	0.13	1.13	0.258	0.695
DLBD	IN_SST	MMD2	0.30	0.09	3.40	0.000668	0.0426
DLBD	IN_VIP	MMD2	0.24	0.07	3.47	0.000521	0.0206
DLBD	OPC	MMD2	-0.05	0.07	-0.66	0.509	0.876
DLBD	Oligo	MMD2	-0.16	0.08	-2.07	0.0387	0.137
DLBD	Astro	MME	0.01	0.12	0.07	0.947	0.974
DLBD	EN_L2_3_IT	MME	0.13	0.11	1.21	0.225	0.525
DLBD	EN_L3_5_IT_1	MME	-0.01	0.07	-0.20	0.841	0.951
DLBD	EN_L3_5_IT_3	MME	-0.15	0.16	-0.97	0.334	0.604
DLBD	EN_L6_CT	MME	0.44	0.17	2.55	0.0107	0.141
DLBD	IN_PVALB	MME	-0.03	0.12	-0.25	0.8	0.94
DLBD	IN_PVALB_CHC	MME	0.01	0.09	0.11	0.911	0.987
DLBD	IN_SST	MME	-0.01	0.15	-0.10	0.923	0.98
DLBD	IN_VIP	MME	-0.64	0.12	-5.27	1.35e-07	0.000102
DLBD	Oligo	MME	-0.08	0.09	-0.89	0.375	0.601
DLBD	Astro	MMEL1	0.47	0.16	3.04	0.00239	0.0179
DLBD	Astro	MMGT1	0.01	0.06	0.12	0.902	0.953
DLBD	EN_L2_3_IT	MMGT1	0.02	0.04	0.49	0.623	0.826
DLBD	EN_L3_5_IT_1	MMGT1	0.13	0.09	1.40	0.162	0.477
DLBD	EN_L3_5_IT_2	MMGT1	-0.01	0.06	-0.20	0.842	0.941
DLBD	EN_L3_5_IT_3	MMGT1	-0.01	0.07	-0.08	0.933	0.976
DLBD	EN_L5_6_NP	MMGT1	-0.87	1.16	-0.75	0.453	0.803
DLBD	EN_L6B	MMGT1	0.08	0.14	0.61	0.541	0.838
DLBD	EN_L6_CT	MMGT1	-0.19	0.11	-1.69	0.0918	0.403
DLBD	EN_L6_IT_1	MMGT1	0.01	0.10	0.11	0.911	0.986
DLBD	EN_L6_IT_2	MMGT1	0.03	0.12	0.26	0.795	0.951
DLBD	IN_ADARB2	MMGT1	0.01	0.09	0.08	0.938	0.987
DLBD	IN_LAMP5_RELN	MMGT1	-0.01	0.10	-0.14	0.886	0.98
DLBD	IN_PVALB	MMGT1	-0.03	0.07	-0.41	0.681	0.896
DLBD	IN_SST	MMGT1	-0.07	0.08	-0.84	0.399	0.763
DLBD	IN_VIP	MMGT1	-0.02	0.07	-0.34	0.736	0.907
DLBD	Micro	MMGT1	0.03	0.12	0.29	0.775	0.94
DLBD	OPC	MMGT1	0.04	0.07	0.61	0.54	0.888
DLBD	Oligo	MMGT1	-0.02	0.04	-0.37	0.709	0.853
DLBD	Astro	MMP11	0.12	0.11	1.08	0.28	0.49
DLBD	EN_L2_3_IT	MMP11	-0.19	0.13	-1.48	0.138	0.412
DLBD	Astro	MMP14	0.06	0.13	0.47	0.637	0.792
DLBD	Micro	MMP14	0.14	0.09	1.56	0.118	0.477
DLBD	Astro	MMP15	-0.11	0.11	-1.00	0.316	0.527
DLBD	EN_L2_3_IT	MMP15	-0.01	0.13	-0.06	0.951	0.984
DLBD	EN_L3_5_IT_2	MMP15	-0.01	0.80	-0.01	0.989	0.996
DLBD	OPC	MMP15	-0.09	0.12	-0.76	0.447	0.848
DLBD	Astro	MMP16	0.02	0.09	0.24	0.807	0.903
DLBD	EN_L2_3_IT	MMP16	0.05	0.04	1.31	0.191	0.484
DLBD	EN_L3_5_IT_1	MMP16	0.15	0.04	3.34	0.000825	0.0206
DLBD	EN_L3_5_IT_2	MMP16	0.13	0.04	3.01	0.0026	0.0413
DLBD	EN_L3_5_IT_3	MMP16	0.10	0.04	2.62	0.00885	0.0734
DLBD	EN_L5_6_NP	MMP16	0.17	0.05	3.24	0.00118	0.0722
DLBD	EN_L5_ET	MMP16	-0.34	0.51	-0.66	0.508	0.932
DLBD	EN_L6B	MMP16	-0.07	0.05	-1.32	0.186	0.58
DLBD	EN_L6_CT	MMP16	0.08	0.04	1.71	0.0874	0.395
DLBD	EN_L6_IT_1	MMP16	0.05	0.04	1.12	0.262	0.768
DLBD	EN_L6_IT_2	MMP16	0.06	0.06	1.14	0.256	0.701
DLBD	Endo	MMP16	2.90	1.01	2.89	0.0039	0.22
DLBD	IN_ADARB2	MMP16	0.07	0.07	1.00	0.318	0.792
DLBD	IN_LAMP5_LHX6	MMP16	0.33	0.08	3.97	7.32e-05	0.0095
DLBD	IN_LAMP5_RELN	MMP16	0.19	0.07	2.59	0.00955	0.204
DLBD	IN_PVALB	MMP16	0.09	0.04	2.09	0.0369	0.23
DLBD	IN_PVALB_CHC	MMP16	0.14	0.12	1.24	0.215	0.65
DLBD	IN_SST	MMP16	0.07	0.05	1.56	0.118	0.497
DLBD	IN_VIP	MMP16	0.22	0.05	4.29	1.76e-05	0.00232
DLBD	Micro	MMP16	0.04	0.12	0.38	0.704	0.911
DLBD	OPC	MMP16	-0.02	0.05	-0.34	0.734	0.95
DLBD	Oligo	MMP16	0.03	0.09	0.34	0.733	0.868
DLBD	PC	MMP16	-0.13	0.15	-0.86	0.389	0.87
DLBD	Astro	MMP17	-0.00	0.09	-0.01	0.994	0.996
DLBD	EN_L2_3_IT	MMP17	0.07	0.07	0.95	0.344	0.639
DLBD	EN_L3_5_IT_1	MMP17	0.10	0.06	1.60	0.111	0.394
DLBD	EN_L3_5_IT_2	MMP17	0.02	0.07	0.27	0.789	0.923
DLBD	EN_L3_5_IT_3	MMP17	0.01	0.07	0.08	0.937	0.978
DLBD	EN_L5_6_NP	MMP17	0.13	0.11	1.14	0.253	0.679
DLBD	EN_L5_ET	MMP17	1.33	0.69	1.91	0.056	0.601
DLBD	EN_L6B	MMP17	-0.07	0.10	-0.70	0.483	0.81
DLBD	EN_L6_CT	MMP17	-0.10	0.09	-1.18	0.237	0.598
DLBD	EN_L6_IT_1	MMP17	-0.04	0.10	-0.40	0.686	0.94
DLBD	EN_L6_IT_2	MMP17	0.11	0.11	1.03	0.303	0.735
DLBD	IN_ADARB2	MMP17	0.02	0.11	0.23	0.82	0.964
DLBD	IN_LAMP5_LHX6	MMP17	0.08	0.11	0.73	0.464	0.83
DLBD	IN_LAMP5_RELN	MMP17	0.22	0.09	2.28	0.0226	0.301
DLBD	IN_PVALB	MMP17	0.21	0.08	2.86	0.00422	0.0642
DLBD	IN_PVALB_CHC	MMP17	0.18	0.09	2.14	0.0324	0.29
DLBD	IN_SST	MMP17	0.11	0.08	1.36	0.174	0.576
DLBD	IN_VIP	MMP17	0.20	0.06	3.12	0.00181	0.0452
DLBD	Micro	MMP17	0.05	0.13	0.40	0.691	0.907
DLBD	OPC	MMP17	0.05	0.05	1.07	0.286	0.754
DLBD	Oligo	MMP17	-0.06	0.08	-0.74	0.457	0.675
DLBD	Astro	MMP19	-0.20	0.12	-1.64	0.1	0.253
DLBD	EN_L2_3_IT	MMP19	-0.24	0.13	-1.82	0.0682	0.291
DLBD	OPC	MMP19	0.09	0.13	0.69	0.493	0.867
DLBD	Oligo	MMP19	-0.30	0.12	-2.55	0.0109	0.0555
DLBD	Micro	MMP2	0.29	0.16	1.82	0.0691	0.374
DLBD	OPC	MMP2	0.10	0.13	0.78	0.435	0.844
DLBD	EN_L2_3_IT	MMP20	-0.12	0.12	-0.97	0.331	0.627
DLBD	Oligo	MMP20	-0.01	0.12	-0.09	0.926	0.967
DLBD	Astro	MMP21	-0.04	0.11	-0.39	0.694	0.831
DLBD	EN_L2_3_IT	MMP21	-0.16	0.11	-1.48	0.139	0.414
DLBD	EN_L3_5_IT_1	MMP21	-0.02	0.15	-0.14	0.892	0.968
DLBD	EN_L3_5_IT_2	MMP21	-0.24	0.13	-1.94	0.0529	0.258
DLBD	EN_L3_5_IT_3	MMP21	-0.18	0.14	-1.32	0.188	0.445
DLBD	EN_L6_CT	MMP21	-1.89	1.42	-1.33	0.185	0.541
DLBD	EN_L6_IT_1	MMP21	-0.06	0.14	-0.41	0.685	0.94
DLBD	IN_PVALB	MMP21	-0.06	0.11	-0.53	0.594	0.852
DLBD	IN_VIP	MMP21	-0.09	0.12	-0.71	0.475	0.764
DLBD	Micro	MMP21	-0.06	0.14	-0.41	0.682	0.902
DLBD	OPC	MMP21	0.09	0.13	0.68	0.494	0.869
DLBD	Oligo	MMP21	0.09	0.09	1.06	0.291	0.518
DLBD	Astro	MMP24	0.05	0.07	0.71	0.476	0.672
DLBD	EN_L2_3_IT	MMP24	0.00	0.03	0.12	0.905	0.967
DLBD	EN_L3_5_IT_1	MMP24	-0.14	0.05	-2.54	0.0109	0.108
DLBD	EN_L3_5_IT_2	MMP24	-0.05	0.04	-1.23	0.22	0.535
DLBD	EN_L3_5_IT_3	MMP24	0.05	0.04	1.33	0.185	0.441
DLBD	EN_L5_6_NP	MMP24	0.06	0.07	0.93	0.352	0.751
DLBD	EN_L5_ET	MMP24	-0.87	0.72	-1.20	0.23	0.816
DLBD	EN_L6B	MMP24	0.17	0.08	2.05	0.04	0.305
DLBD	EN_L6_CT	MMP24	0.03	0.06	0.51	0.613	0.86
DLBD	EN_L6_IT_1	MMP24	-0.05	0.07	-0.68	0.496	0.884
DLBD	EN_L6_IT_2	MMP24	-0.03	0.09	-0.36	0.721	0.925
DLBD	Endo	MMP24	-2.36	0.93	-2.53	0.0116	0.321
DLBD	IN_ADARB2	MMP24	0.10	0.06	1.66	0.0976	0.589
DLBD	IN_LAMP5_LHX6	MMP24	0.06	0.06	1.00	0.319	0.733
DLBD	IN_LAMP5_RELN	MMP24	0.06	0.05	1.26	0.208	0.699
DLBD	IN_PVALB	MMP24	0.06	0.04	1.50	0.133	0.441
DLBD	IN_PVALB_CHC	MMP24	0.04	0.08	0.53	0.595	0.895
DLBD	IN_SST	MMP24	0.06	0.04	1.38	0.169	0.571
DLBD	IN_VIP	MMP24	0.03	0.03	0.78	0.436	0.741
DLBD	Micro	MMP24	0.08	0.10	0.78	0.437	0.777
DLBD	OPC	MMP24	0.09	0.07	1.30	0.194	0.674
DLBD	Oligo	MMP24	0.09	0.07	1.33	0.184	0.392
DLBD	PC	MMP24	-0.41	0.75	-0.55	0.58	0.919
DLBD	Astro	MMP24OS	0.14	0.06	2.55	0.0106	0.0541
DLBD	EN_L2_3_IT	MMP24OS	-0.08	0.05	-1.55	0.121	0.384
DLBD	EN_L3_5_IT_1	MMP24OS	-0.04	0.08	-0.51	0.612	0.854
DLBD	EN_L3_5_IT_2	MMP24OS	-0.14	0.07	-1.95	0.0518	0.255
DLBD	EN_L3_5_IT_3	MMP24OS	-0.12	0.07	-1.81	0.0707	0.251
DLBD	EN_L5_6_NP	MMP24OS	-0.13	0.11	-1.25	0.211	0.639
DLBD	EN_L6B	MMP24OS	0.07	0.12	0.57	0.57	0.853
DLBD	EN_L6_CT	MMP24OS	-0.03	0.10	-0.32	0.748	0.912
DLBD	EN_L6_IT_1	MMP24OS	-0.05	0.10	-0.52	0.6	0.916
DLBD	EN_L6_IT_2	MMP24OS	-0.23	0.13	-1.76	0.0776	0.476
DLBD	Endo	MMP24OS	-0.86	1.08	-0.79	0.429	0.878
DLBD	IN_ADARB2	MMP24OS	-0.00	0.10	-0.00	0.998	0.999
DLBD	IN_LAMP5_LHX6	MMP24OS	-0.07	0.10	-0.67	0.503	0.851
DLBD	IN_LAMP5_RELN	MMP24OS	0.00	0.09	0.01	0.991	0.998
DLBD	IN_PVALB	MMP24OS	0.03	0.06	0.45	0.652	0.883
DLBD	IN_PVALB_CHC	MMP24OS	-0.02	0.12	-0.19	0.853	0.974
DLBD	IN_SST	MMP24OS	0.01	0.08	0.13	0.899	0.975
DLBD	IN_VIP	MMP24OS	-0.11	0.07	-1.57	0.117	0.412
DLBD	Micro	MMP24OS	0.11	0.07	1.67	0.0955	0.436
DLBD	OPC	MMP24OS	0.03	0.05	0.62	0.538	0.887
DLBD	Oligo	MMP24OS	0.10	0.05	1.82	0.0682	0.203
DLBD	PC	MMP24OS	-0.44	0.72	-0.60	0.546	0.915
DLBD	PVM	MMP24OS	0.22	0.18	1.22	0.223	0.708
DLBD	VLMC	MMP24OS	0.13	0.14	0.99	0.322	0.782
DLBD	Astro	MMP25	0.09	0.12	0.76	0.447	0.649
DLBD	EN_L2_3_IT	MMP25	-0.06	0.10	-0.59	0.554	0.785
DLBD	EN_L3_5_IT_2	MMP25	-0.08	0.12	-0.71	0.48	0.767
DLBD	EN_L3_5_IT_3	MMP25	-0.10	0.12	-0.83	0.409	0.673
DLBD	IN_PVALB	MMP25	0.03	0.12	0.22	0.829	0.949
DLBD	IN_VIP	MMP25	-0.23	0.12	-1.93	0.0539	0.283
DLBD	Oligo	MMP25	0.01	0.11	0.11	0.913	0.961
DLBD	Astro	MMP26	-0.11	0.12	-0.97	0.331	0.542
DLBD	EN_L2_3_IT	MMP26	-0.20	0.11	-1.87	0.061	0.275
DLBD	EN_L3_5_IT_2	MMP26	1.91	0.96	1.98	0.0471	0.243
DLBD	EN_L3_5_IT_3	MMP26	0.06	1.64	0.03	0.973	0.991
DLBD	IN_PVALB	MMP26	-0.07	0.17	-0.40	0.686	0.897
DLBD	Oligo	MMP26	-0.02	0.11	-0.16	0.87	0.94
DLBD	Astro	MMP28	-0.25	0.06	-3.91	9.32e-05	0.00167
DLBD	EN_L2_3_IT	MMP28	-0.04	0.05	-0.81	0.419	0.694
DLBD	EN_L3_5_IT_1	MMP28	0.06	0.11	0.57	0.567	0.828
DLBD	EN_L3_5_IT_2	MMP28	-0.09	0.10	-0.87	0.382	0.69
DLBD	EN_L3_5_IT_3	MMP28	0.11	0.08	1.32	0.188	0.444
DLBD	EN_L5_6_NP	MMP28	1.04	1.13	0.91	0.361	0.756
DLBD	EN_L6B	MMP28	0.13	0.14	0.91	0.364	0.732
DLBD	EN_L6_CT	MMP28	-0.18	1.52	-0.12	0.907	0.974
DLBD	EN_L6_IT_1	MMP28	0.10	4.35	0.02	0.981	0.996
DLBD	IN_ADARB2	MMP28	-0.04	0.08	-0.53	0.593	0.907
DLBD	IN_LAMP5_LHX6	MMP28	0.83	0.96	0.87	0.386	0.787
DLBD	IN_LAMP5_RELN	MMP28	-0.03	0.09	-0.32	0.752	0.947
DLBD	IN_PVALB	MMP28	-0.00	0.08	-0.03	0.973	0.993
DLBD	IN_SST	MMP28	0.02	0.09	0.22	0.827	0.952
DLBD	IN_VIP	MMP28	-0.14	0.08	-1.72	0.0858	0.355
DLBD	Oligo	MMP28	0.08	0.08	1.01	0.311	0.54
DLBD	Endo	MMRN1	-1.84	1.19	-1.54	0.123	0.683
DLBD	Micro	MMRN1	-0.17	0.14	-1.20	0.232	0.614
DLBD	Astro	MMRN2	0.28	0.11	2.52	0.0118	0.0582
DLBD	EN_L2_3_IT	MMRN2	0.06	0.12	0.47	0.642	0.838
DLBD	EN_L3_5_IT_2	MMRN2	0.70	0.98	0.71	0.477	0.764
DLBD	EN_L3_5_IT_3	MMRN2	-0.05	0.13	-0.40	0.687	0.859
DLBD	Endo	MMRN2	0.14	0.14	1.03	0.302	0.826
DLBD	IN_PVALB	MMRN2	0.04	0.10	0.44	0.662	0.886
DLBD	Oligo	MMRN2	0.21	0.12	1.81	0.071	0.208
DLBD	Astro	MMS19	-0.01	0.03	-0.34	0.733	0.857
DLBD	EN_L2_3_IT	MMS19	-0.01	0.03	-0.33	0.744	0.891
DLBD	EN_L3_5_IT_1	MMS19	-0.05	0.04	-1.07	0.282	0.622
DLBD	EN_L3_5_IT_2	MMS19	-0.00	0.04	-0.06	0.95	0.981
DLBD	EN_L3_5_IT_3	MMS19	0.01	0.04	0.41	0.685	0.859
DLBD	EN_L5_6_NP	MMS19	0.02	0.07	0.32	0.745	0.937
DLBD	EN_L5_ET	MMS19	-1.45	0.57	-2.54	0.0111	0.361
DLBD	EN_L6B	MMS19	-0.04	0.07	-0.59	0.552	0.843
DLBD	EN_L6_CT	MMS19	-0.09	0.07	-1.33	0.182	0.539
DLBD	EN_L6_IT_1	MMS19	0.00	0.06	0.03	0.98	0.995
DLBD	EN_L6_IT_2	MMS19	0.01	0.06	0.09	0.927	0.986
DLBD	Endo	MMS19	0.81	0.87	0.94	0.349	0.849
DLBD	IN_ADARB2	MMS19	-0.00	0.06	-0.06	0.951	0.989
DLBD	IN_LAMP5_LHX6	MMS19	-0.08	0.06	-1.33	0.185	0.603
DLBD	IN_LAMP5_RELN	MMS19	0.02	0.06	0.29	0.77	0.953
DLBD	IN_PVALB	MMS19	-0.07	0.04	-1.71	0.088	0.364
DLBD	IN_PVALB_CHC	MMS19	0.03	0.07	0.41	0.683	0.927
DLBD	IN_SST	MMS19	-0.02	0.05	-0.31	0.758	0.93
DLBD	IN_VIP	MMS19	0.00	0.04	0.02	0.987	0.995
DLBD	Micro	MMS19	0.07	0.05	1.28	0.199	0.582
DLBD	OPC	MMS19	-0.03	0.04	-0.67	0.503	0.873
DLBD	Oligo	MMS19	0.03	0.03	0.90	0.366	0.593
DLBD	PC	MMS19	0.68	0.71	0.95	0.34	0.853
DLBD	VLMC	MMS19	-0.11	0.12	-0.93	0.351	0.796
DLBD	Astro	MMS22L	-0.09	0.05	-1.60	0.11	0.269
DLBD	EN_L2_3_IT	MMS22L	0.02	0.07	0.22	0.824	0.931
DLBD	EN_L3_5_IT_1	MMS22L	1.10	0.78	1.41	0.158	0.47
DLBD	EN_L3_5_IT_2	MMS22L	-0.06	0.07	-0.86	0.392	0.7
DLBD	EN_L3_5_IT_3	MMS22L	-0.02	0.08	-0.27	0.787	0.913
DLBD	EN_L5_6_NP	MMS22L	-0.31	1.07	-0.29	0.771	0.945
DLBD	EN_L6B	MMS22L	-0.20	0.16	-1.27	0.203	0.597
DLBD	EN_L6_CT	MMS22L	0.14	0.12	1.16	0.248	0.608
DLBD	EN_L6_IT_1	MMS22L	0.04	0.14	0.32	0.75	0.957
DLBD	EN_L6_IT_2	MMS22L	-0.11	0.13	-0.86	0.389	0.782
DLBD	Endo	MMS22L	1.42	1.11	1.27	0.202	0.773
DLBD	IN_ADARB2	MMS22L	0.21	0.11	1.94	0.0518	0.475
DLBD	IN_LAMP5_RELN	MMS22L	0.16	0.12	1.34	0.18	0.668
DLBD	IN_PVALB	MMS22L	-0.18	0.12	-1.50	0.135	0.444
DLBD	IN_SST	MMS22L	0.03	0.15	0.17	0.863	0.966
DLBD	IN_VIP	MMS22L	-0.03	0.08	-0.32	0.747	0.909
DLBD	Micro	MMS22L	-0.01	0.08	-0.14	0.89	0.977
DLBD	OPC	MMS22L	-0.09	0.05	-1.70	0.0892	0.551
DLBD	Oligo	MMS22L	-0.12	0.05	-2.60	0.00923	0.0492
DLBD	PC	MMS22L	0.59	0.93	0.64	0.522	0.909
DLBD	Astro	MMUT	-0.27	0.06	-4.77	1.82e-06	8.78e-05
DLBD	EN_L2_3_IT	MMUT	-0.02	0.04	-0.53	0.593	0.808
DLBD	EN_L3_5_IT_1	MMUT	-0.01	0.06	-0.22	0.83	0.947
DLBD	EN_L3_5_IT_2	MMUT	0.04	0.05	0.82	0.413	0.717
DLBD	EN_L3_5_IT_3	MMUT	-0.02	0.05	-0.51	0.609	0.811
DLBD	EN_L5_6_NP	MMUT	0.00	0.09	0.01	0.992	0.999
DLBD	EN_L6B	MMUT	-0.06	0.10	-0.58	0.562	0.847
DLBD	EN_L6_CT	MMUT	-0.07	0.08	-0.98	0.329	0.689
DLBD	EN_L6_IT_1	MMUT	0.00	0.08	0.02	0.983	0.996
DLBD	EN_L6_IT_2	MMUT	-0.03	0.08	-0.33	0.744	0.933
DLBD	IN_ADARB2	MMUT	-0.08	0.07	-1.15	0.252	0.75
DLBD	IN_LAMP5_LHX6	MMUT	-0.03	0.08	-0.38	0.703	0.921
DLBD	IN_LAMP5_RELN	MMUT	0.01	0.07	0.16	0.869	0.978
DLBD	IN_PVALB	MMUT	-0.09	0.05	-1.78	0.0753	0.334
DLBD	IN_PVALB_CHC	MMUT	0.04	0.09	0.48	0.631	0.909
DLBD	IN_SST	MMUT	-0.00	0.06	-0.06	0.956	0.989
DLBD	IN_VIP	MMUT	-0.05	0.04	-1.25	0.213	0.544
DLBD	Micro	MMUT	0.01	0.08	0.07	0.945	0.989
DLBD	OPC	MMUT	-0.08	0.05	-1.61	0.107	0.58
DLBD	Oligo	MMUT	-0.08	0.04	-2.23	0.0256	0.102
DLBD	PC	MMUT	-0.61	0.90	-0.67	0.5	0.908
DLBD	Astro	MN1	0.12	0.10	1.27	0.204	0.4
DLBD	EN_L2_3_IT	MN1	-0.19	0.11	-1.64	0.102	0.355
DLBD	EN_L3_5_IT_1	MN1	0.25	0.15	1.63	0.103	0.38
DLBD	EN_L3_5_IT_2	MN1	0.17	0.15	1.07	0.286	0.609
DLBD	IN_ADARB2	MN1	0.09	0.07	1.35	0.178	0.695
DLBD	IN_LAMP5_LHX6	MN1	0.10	0.10	1.07	0.284	0.704
DLBD	IN_LAMP5_RELN	MN1	0.20	0.08	2.66	0.00772	0.186
DLBD	IN_SST	MN1	0.07	0.14	0.50	0.616	0.876
DLBD	IN_VIP	MN1	0.12	0.08	1.37	0.171	0.491
DLBD	OPC	MN1	0.06	0.07	0.89	0.376	0.812
DLBD	Oligo	MN1	-0.09	0.10	-0.96	0.336	0.565
DLBD	Adaptive	MNAT1	-0.14	0.18	-0.78	0.438	0.99
DLBD	Astro	MNAT1	-0.11	0.03	-3.48	0.000508	0.00572
DLBD	EN_L2_3_IT	MNAT1	0.04	0.02	1.67	0.0942	0.342
DLBD	EN_L3_5_IT_1	MNAT1	-0.02	0.03	-0.62	0.537	0.811
DLBD	EN_L3_5_IT_2	MNAT1	0.05	0.03	1.55	0.12	0.396
DLBD	EN_L3_5_IT_3	MNAT1	-0.00	0.03	-0.08	0.94	0.979
DLBD	EN_L5_6_NP	MNAT1	-0.01	0.04	-0.17	0.863	0.969
DLBD	EN_L5_ET	MNAT1	-0.01	0.37	-0.02	0.98	0.996
DLBD	EN_L6B	MNAT1	0.01	0.05	0.17	0.868	0.963
DLBD	EN_L6_CT	MNAT1	0.00	0.04	0.08	0.933	0.981
DLBD	EN_L6_IT_1	MNAT1	0.06	0.04	1.39	0.163	0.67
DLBD	EN_L6_IT_2	MNAT1	0.08	0.05	1.74	0.082	0.488
DLBD	Endo	MNAT1	-0.10	0.12	-0.86	0.39	0.867
DLBD	IN_ADARB2	MNAT1	0.02	0.04	0.45	0.65	0.919
DLBD	IN_LAMP5_LHX6	MNAT1	-0.03	0.05	-0.77	0.441	0.817
DLBD	IN_LAMP5_RELN	MNAT1	0.08	0.04	1.92	0.0544	0.437
DLBD	IN_PVALB	MNAT1	0.05	0.03	1.55	0.122	0.421
DLBD	IN_PVALB_CHC	MNAT1	0.02	0.06	0.31	0.759	0.954
DLBD	IN_SST	MNAT1	0.08	0.03	2.41	0.0157	0.212
DLBD	IN_VIP	MNAT1	0.06	0.03	2.39	0.0169	0.155
DLBD	Micro	MNAT1	-0.12	0.05	-2.17	0.0303	0.251
DLBD	OPC	MNAT1	-0.05	0.03	-1.96	0.05	0.452
DLBD	Oligo	MNAT1	-0.10	0.03	-3.51	0.000455	0.0053
DLBD	PC	MNAT1	-0.06	0.10	-0.59	0.552	0.915
DLBD	PVM	MNAT1	0.13	0.21	0.62	0.533	0.856
DLBD	SMC	MNAT1	0.04	0.24	0.16	0.872	0.997
DLBD	VLMC	MNAT1	0.16	0.10	1.58	0.114	0.63
DLBD	Micro	MNDA	-0.36	0.08	-4.48	7.49e-06	0.00121
DLBD	Astro	MNS1	-0.30	0.10	-3.14	0.00168	0.0138
DLBD	EN_L2_3_IT	MNS1	0.18	0.06	2.98	0.00288	0.0564
DLBD	EN_L3_5_IT_1	MNS1	0.24	0.08	2.90	0.00376	0.0569
DLBD	EN_L3_5_IT_2	MNS1	0.24	0.06	4.19	2.78e-05	0.00198
DLBD	EN_L3_5_IT_3	MNS1	0.26	0.06	4.01	5.98e-05	0.00271
DLBD	EN_L5_6_NP	MNS1	0.13	0.13	1.01	0.31	0.727
DLBD	EN_L6B	MNS1	0.20	0.11	1.93	0.0541	0.348
DLBD	EN_L6_CT	MNS1	0.21	0.08	2.64	0.0082	0.126
DLBD	EN_L6_IT_1	MNS1	0.13	0.11	1.21	0.226	0.734
DLBD	EN_L6_IT_2	MNS1	0.16	0.11	1.42	0.155	0.593
DLBD	IN_ADARB2	MNS1	0.03	0.10	0.29	0.769	0.95
DLBD	IN_LAMP5_LHX6	MNS1	0.15	0.09	1.71	0.0872	0.44
DLBD	IN_LAMP5_RELN	MNS1	0.27	0.09	2.86	0.00429	0.138
DLBD	IN_PVALB	MNS1	0.20	0.09	2.22	0.0261	0.188
DLBD	IN_PVALB_CHC	MNS1	0.22	1.21	0.18	0.858	0.976
DLBD	IN_SST	MNS1	0.32	0.10	3.31	0.00094	0.0522
DLBD	IN_VIP	MNS1	0.15	0.06	2.41	0.0158	0.15
DLBD	OPC	MNS1	-0.09	0.09	-1.01	0.314	0.772
DLBD	Oligo	MNS1	-0.40	0.08	-5.27	1.33e-07	1.09e-05
DLBD	Astro	MNT	0.22	0.07	3.18	0.00146	0.0126
DLBD	EN_L2_3_IT	MNT	0.07	0.04	1.58	0.114	0.375
DLBD	EN_L3_5_IT_1	MNT	0.06	0.08	0.72	0.469	0.769
DLBD	EN_L3_5_IT_2	MNT	0.03	0.06	0.48	0.632	0.849
DLBD	EN_L3_5_IT_3	MNT	-0.00	0.06	-0.08	0.939	0.979
DLBD	EN_L5_6_NP	MNT	0.19	1.12	0.17	0.867	0.971
DLBD	EN_L6B	MNT	0.14	0.11	1.25	0.213	0.605
DLBD	EN_L6_CT	MNT	-0.08	0.10	-0.75	0.45	0.777
DLBD	EN_L6_IT_1	MNT	0.04	0.11	0.40	0.692	0.942
DLBD	EN_L6_IT_2	MNT	-0.03	0.11	-0.29	0.775	0.944
DLBD	IN_ADARB2	MNT	0.01	0.11	0.13	0.893	0.98
DLBD	IN_LAMP5_RELN	MNT	-0.12	0.11	-1.08	0.28	0.756
DLBD	IN_PVALB	MNT	0.00	0.07	0.03	0.975	0.994
DLBD	IN_SST	MNT	0.05	0.09	0.50	0.62	0.878
DLBD	IN_VIP	MNT	0.02	0.07	0.33	0.741	0.908
DLBD	Micro	MNT	0.03	0.08	0.41	0.68	0.902
DLBD	OPC	MNT	-0.00	0.09	-0.03	0.979	0.997
DLBD	Oligo	MNT	0.01	0.05	0.27	0.788	0.897
DLBD	Astro	MOAP1	-0.06	0.07	-0.86	0.391	0.598
DLBD	EN_L2_3_IT	MOAP1	0.01	0.05	0.15	0.878	0.957
DLBD	EN_L3_5_IT_1	MOAP1	-0.12	0.09	-1.39	0.164	0.479
DLBD	EN_L3_5_IT_2	MOAP1	-0.03	0.07	-0.46	0.644	0.855
DLBD	EN_L3_5_IT_3	MOAP1	0.03	0.07	0.45	0.653	0.84
DLBD	EN_L5_6_NP	MOAP1	-0.15	0.10	-1.49	0.137	0.559
DLBD	EN_L6B	MOAP1	0.08	0.11	0.73	0.462	0.798
DLBD	EN_L6_CT	MOAP1	-0.05	0.10	-0.49	0.622	0.863
DLBD	EN_L6_IT_1	MOAP1	-0.05	0.10	-0.48	0.632	0.925
DLBD	EN_L6_IT_2	MOAP1	-0.01	0.10	-0.12	0.906	0.979
DLBD	IN_ADARB2	MOAP1	0.04	0.09	0.46	0.645	0.918
DLBD	IN_LAMP5_LHX6	MOAP1	-0.19	0.11	-1.77	0.0772	0.421
DLBD	IN_LAMP5_RELN	MOAP1	-0.04	0.09	-0.47	0.641	0.923
DLBD	IN_PVALB	MOAP1	-0.03	0.07	-0.36	0.718	0.911
DLBD	IN_PVALB_CHC	MOAP1	-0.02	0.12	-0.13	0.898	0.984
DLBD	IN_SST	MOAP1	-0.06	0.08	-0.81	0.42	0.777
DLBD	IN_VIP	MOAP1	-0.03	0.07	-0.41	0.684	0.881
DLBD	Micro	MOAP1	-0.14	0.10	-1.37	0.172	0.549
DLBD	OPC	MOAP1	-0.05	0.08	-0.69	0.488	0.865
DLBD	Oligo	MOAP1	-0.07	0.06	-1.26	0.209	0.424
DLBD	Astro	MOB1A	-0.02	0.05	-0.40	0.687	0.826
DLBD	EN_L2_3_IT	MOB1A	0.01	0.04	0.25	0.802	0.92
DLBD	EN_L3_5_IT_1	MOB1A	0.07	0.07	1.06	0.289	0.628
DLBD	EN_L3_5_IT_2	MOB1A	0.08	0.04	1.78	0.075	0.312
DLBD	EN_L3_5_IT_3	MOB1A	0.07	0.04	1.50	0.135	0.368
DLBD	EN_L5_6_NP	MOB1A	0.14	0.09	1.47	0.142	0.567
DLBD	EN_L6B	MOB1A	0.09	0.09	0.99	0.32	0.702
DLBD	EN_L6_CT	MOB1A	0.10	0.08	1.27	0.204	0.562
DLBD	EN_L6_IT_1	MOB1A	0.01	0.08	0.16	0.875	0.981
DLBD	EN_L6_IT_2	MOB1A	0.06	0.11	0.55	0.584	0.88
DLBD	Endo	MOB1A	-0.42	1.02	-0.41	0.683	0.949
DLBD	IN_ADARB2	MOB1A	-0.00	0.08	-0.01	0.995	0.999
DLBD	IN_LAMP5_LHX6	MOB1A	-0.10	0.08	-1.20	0.23	0.652
DLBD	IN_LAMP5_RELN	MOB1A	-0.05	0.08	-0.66	0.508	0.88
DLBD	IN_PVALB	MOB1A	0.00	0.05	0.06	0.953	0.988
DLBD	IN_PVALB_CHC	MOB1A	0.15	0.09	1.56	0.118	0.519
DLBD	IN_SST	MOB1A	0.07	0.07	1.06	0.291	0.693
DLBD	IN_VIP	MOB1A	-0.02	0.05	-0.37	0.711	0.895
DLBD	Micro	MOB1A	-0.05	0.05	-1.04	0.298	0.679
DLBD	OPC	MOB1A	-0.01	0.05	-0.22	0.826	0.973
DLBD	Oligo	MOB1A	-0.01	0.04	-0.35	0.73	0.866
DLBD	PC	MOB1A	-0.51	0.76	-0.68	0.497	0.906
DLBD	Astro	MOB1B	0.11	0.05	1.94	0.0525	0.163
DLBD	EN_L2_3_IT	MOB1B	0.12	0.04	3.31	0.000934	0.0309
DLBD	EN_L3_5_IT_1	MOB1B	0.06	0.06	1.01	0.313	0.651
DLBD	EN_L3_5_IT_2	MOB1B	0.01	0.05	0.12	0.905	0.965
DLBD	EN_L3_5_IT_3	MOB1B	0.04	0.05	0.85	0.396	0.66
DLBD	EN_L5_6_NP	MOB1B	0.05	0.08	0.63	0.531	0.852
DLBD	EN_L5_ET	MOB1B	-0.10	0.58	-0.17	0.866	0.985
DLBD	EN_L6B	MOB1B	0.19	0.07	2.73	0.00628	0.13
DLBD	EN_L6_CT	MOB1B	0.00	0.06	0.05	0.96	0.988
DLBD	EN_L6_IT_1	MOB1B	0.04	0.06	0.60	0.547	0.9
DLBD	EN_L6_IT_2	MOB1B	0.07	0.08	0.84	0.4	0.785
DLBD	Endo	MOB1B	0.38	0.85	0.44	0.661	0.944
DLBD	IN_ADARB2	MOB1B	0.05	0.06	0.73	0.464	0.858
DLBD	IN_LAMP5_LHX6	MOB1B	0.19	0.09	2.14	0.0321	0.281
DLBD	IN_LAMP5_RELN	MOB1B	0.06	0.06	1.06	0.289	0.766
DLBD	IN_PVALB	MOB1B	0.14	0.04	3.49	0.000478	0.016
DLBD	IN_PVALB_CHC	MOB1B	0.20	0.07	2.83	0.0047	0.1
DLBD	IN_SST	MOB1B	0.08	0.05	1.63	0.103	0.473
DLBD	IN_VIP	MOB1B	0.11	0.04	2.55	0.0109	0.123
DLBD	Micro	MOB1B	-0.03	0.04	-0.61	0.544	0.839
DLBD	OPC	MOB1B	-0.01	0.04	-0.19	0.853	0.98
DLBD	Oligo	MOB1B	-0.06	0.06	-1.09	0.277	0.505
DLBD	PC	MOB1B	-0.13	0.11	-1.18	0.237	0.808
DLBD	PVM	MOB1B	0.12	0.13	0.90	0.367	0.772
DLBD	VLMC	MOB1B	-0.19	0.15	-1.28	0.199	0.701
DLBD	Astro	MOB2	0.10	0.05	2.02	0.0439	0.144
DLBD	EN_L2_3_IT	MOB2	0.08	0.05	1.53	0.127	0.395
DLBD	EN_L3_5_IT_1	MOB2	0.13	0.07	1.99	0.0462	0.25
DLBD	EN_L3_5_IT_2	MOB2	0.09	0.06	1.47	0.141	0.43
DLBD	EN_L3_5_IT_3	MOB2	0.15	0.06	2.57	0.0102	0.0798
DLBD	EN_L5_6_NP	MOB2	0.18	0.09	2.00	0.0453	0.379
DLBD	EN_L5_ET	MOB2	-0.35	0.92	-0.39	0.699	0.963
DLBD	EN_L6B	MOB2	0.16	0.10	1.73	0.0843	0.426
DLBD	EN_L6_CT	MOB2	0.08	0.09	0.88	0.38	0.729
DLBD	EN_L6_IT_1	MOB2	0.05	0.08	0.55	0.58	0.911
DLBD	EN_L6_IT_2	MOB2	0.22	0.10	2.27	0.0234	0.293
DLBD	Endo	MOB2	0.11	0.86	0.13	0.895	0.988
DLBD	IN_ADARB2	MOB2	0.00	0.08	0.04	0.969	0.994
DLBD	IN_LAMP5_LHX6	MOB2	0.08	0.10	0.80	0.421	0.806
DLBD	IN_LAMP5_RELN	MOB2	0.09	0.09	1.00	0.317	0.786
DLBD	IN_PVALB	MOB2	0.09	0.07	1.37	0.172	0.495
DLBD	IN_PVALB_CHC	MOB2	0.04	0.12	0.33	0.74	0.946
DLBD	IN_SST	MOB2	0.06	0.07	0.84	0.402	0.765
DLBD	IN_VIP	MOB2	0.08	0.06	1.53	0.126	0.427
DLBD	Micro	MOB2	0.12	0.08	1.46	0.145	0.515
DLBD	OPC	MOB2	0.05	0.06	0.82	0.412	0.83
DLBD	Oligo	MOB2	0.15	0.04	3.63	0.00028	0.00368
DLBD	PC	MOB2	-1.42	0.79	-1.81	0.07	0.619
DLBD	Astro	MOB3A	0.09	0.06	1.58	0.114	0.275
DLBD	EN_L2_3_IT	MOB3A	0.06	0.06	0.97	0.331	0.627
DLBD	EN_L3_5_IT_1	MOB3A	0.03	0.08	0.35	0.726	0.908
DLBD	EN_L3_5_IT_2	MOB3A	0.08	0.08	1.05	0.293	0.616
DLBD	EN_L3_5_IT_3	MOB3A	0.19	0.08	2.38	0.0174	0.109
DLBD	EN_L5_6_NP	MOB3A	0.03	0.12	0.23	0.816	0.957
DLBD	EN_L6B	MOB3A	0.10	0.10	0.95	0.341	0.715
DLBD	EN_L6_CT	MOB3A	0.10	0.10	0.96	0.335	0.694
DLBD	EN_L6_IT_1	MOB3A	0.05	0.11	0.48	0.628	0.925
DLBD	EN_L6_IT_2	MOB3A	0.10	0.11	0.93	0.35	0.761
DLBD	IN_ADARB2	MOB3A	0.06	0.09	0.64	0.519	0.884
DLBD	IN_LAMP5_LHX6	MOB3A	0.08	0.12	0.69	0.49	0.846
DLBD	IN_LAMP5_RELN	MOB3A	0.01	0.09	0.15	0.878	0.979
DLBD	IN_PVALB	MOB3A	0.06	0.08	0.82	0.409	0.734
DLBD	IN_SST	MOB3A	0.09	0.09	1.01	0.313	0.712
DLBD	IN_VIP	MOB3A	0.02	0.06	0.31	0.753	0.911
DLBD	Micro	MOB3A	-0.02	0.07	-0.25	0.805	0.951
DLBD	OPC	MOB3A	0.08	0.08	1.03	0.302	0.762
DLBD	Oligo	MOB3A	-0.03	0.04	-0.70	0.484	0.698
DLBD	Astro	MOB3B	0.40	0.11	3.77	0.000162	0.00249
DLBD	EN_L2_3_IT	MOB3B	-0.14	0.06	-2.39	0.017	0.139
DLBD	EN_L3_5_IT_1	MOB3B	-0.09	0.07	-1.26	0.206	0.533
DLBD	EN_L3_5_IT_2	MOB3B	-0.06	0.06	-0.96	0.337	0.654
DLBD	EN_L3_5_IT_3	MOB3B	-0.05	0.05	-1.03	0.305	0.577
DLBD	EN_L5_6_NP	MOB3B	0.01	0.06	0.18	0.855	0.966
DLBD	EN_L5_ET	MOB3B	0.75	0.70	1.06	0.288	0.85
DLBD	EN_L6B	MOB3B	-0.13	0.08	-1.56	0.12	0.493
DLBD	EN_L6_CT	MOB3B	-0.09	0.07	-1.26	0.206	0.565
DLBD	EN_L6_IT_1	MOB3B	-0.11	0.08	-1.35	0.176	0.682
DLBD	EN_L6_IT_2	MOB3B	0.01	0.12	0.06	0.954	0.988
DLBD	Endo	MOB3B	0.00	0.14	0.02	0.981	0.997
DLBD	IN_ADARB2	MOB3B	-0.17	0.07	-2.41	0.0161	0.307
DLBD	IN_LAMP5_LHX6	MOB3B	-0.01	0.06	-0.24	0.813	0.956
DLBD	IN_LAMP5_RELN	MOB3B	-0.04	0.07	-0.63	0.53	0.888
DLBD	IN_PVALB	MOB3B	-0.10	0.06	-1.87	0.0614	0.3
DLBD	IN_PVALB_CHC	MOB3B	-0.17	0.09	-1.83	0.0676	0.416
DLBD	IN_SST	MOB3B	-0.04	0.07	-0.62	0.536	0.843
DLBD	IN_VIP	MOB3B	-0.03	0.06	-0.52	0.602	0.836
DLBD	Micro	MOB3B	0.23	0.08	2.68	0.00733	0.111
DLBD	OPC	MOB3B	-0.03	0.07	-0.39	0.695	0.942
DLBD	Oligo	MOB3B	-0.07	0.04	-1.77	0.0771	0.221
DLBD	PC	MOB3B	-0.13	0.12	-1.13	0.259	0.822
DLBD	PVM	MOB3B	0.35	0.19	1.87	0.0615	0.53
DLBD	VLMC	MOB3B	0.10	0.13	0.80	0.422	0.841
DLBD	Astro	MOB4	0.04	0.07	0.58	0.565	0.74
DLBD	EN_L2_3_IT	MOB4	0.03	0.06	0.44	0.66	0.846
DLBD	EN_L3_5_IT_1	MOB4	0.06	0.09	0.62	0.536	0.81
DLBD	EN_L3_5_IT_2	MOB4	-0.04	0.07	-0.55	0.582	0.824
DLBD	EN_L3_5_IT_3	MOB4	0.10	0.08	1.23	0.217	0.478
DLBD	EN_L5_6_NP	MOB4	0.04	0.12	0.32	0.746	0.937
DLBD	EN_L6B	MOB4	0.27	0.13	2.05	0.04	0.305
DLBD	EN_L6_CT	MOB4	-0.02	0.11	-0.20	0.838	0.95
DLBD	EN_L6_IT_1	MOB4	0.00	0.10	0.01	0.989	0.997
DLBD	IN_ADARB2	MOB4	-0.01	0.11	-0.09	0.927	0.985
DLBD	IN_LAMP5_LHX6	MOB4	-0.17	0.11	-1.55	0.121	0.503
DLBD	IN_LAMP5_RELN	MOB4	-0.04	0.10	-0.45	0.653	0.926
DLBD	IN_PVALB	MOB4	0.06	0.07	0.85	0.396	0.723
DLBD	IN_PVALB_CHC	MOB4	-0.12	0.12	-0.96	0.336	0.759
DLBD	IN_SST	MOB4	-0.08	0.08	-0.96	0.336	0.728
DLBD	IN_VIP	MOB4	0.02	0.07	0.21	0.835	0.941
DLBD	Micro	MOB4	0.05	0.12	0.39	0.696	0.91
DLBD	OPC	MOB4	0.02	0.06	0.28	0.783	0.964
DLBD	Oligo	MOB4	0.02	0.05	0.30	0.762	0.883
DLBD	Astro	MOBP	-0.09	0.10	-0.97	0.332	0.543
DLBD	EN_L2_3_IT	MOBP	0.08	0.07	1.10	0.271	0.571
DLBD	EN_L3_5_IT_1	MOBP	-0.03	0.08	-0.36	0.721	0.906
DLBD	EN_L3_5_IT_2	MOBP	0.16	0.06	2.46	0.0138	0.119
DLBD	EN_L3_5_IT_3	MOBP	0.11	0.07	1.59	0.111	0.331
DLBD	EN_L5_6_NP	MOBP	0.07	0.09	0.74	0.46	0.808
DLBD	EN_L6B	MOBP	0.17	0.15	1.17	0.243	0.637
DLBD	EN_L6_CT	MOBP	0.09	0.10	0.90	0.369	0.721
DLBD	EN_L6_IT_1	MOBP	-0.01	0.11	-0.05	0.963	0.995
DLBD	EN_L6_IT_2	MOBP	0.09	0.14	0.61	0.543	0.861
DLBD	Endo	MOBP	1.72	1.17	1.47	0.141	0.705
DLBD	IN_ADARB2	MOBP	-0.12	0.13	-0.91	0.362	0.813
DLBD	IN_LAMP5_LHX6	MOBP	-0.06	0.13	-0.48	0.633	0.903
DLBD	IN_LAMP5_RELN	MOBP	-0.03	0.10	-0.25	0.799	0.962
DLBD	IN_PVALB	MOBP	0.11	0.09	1.22	0.221	0.552
DLBD	IN_SST	MOBP	0.13	0.09	1.53	0.127	0.513
DLBD	IN_VIP	MOBP	-0.05	0.10	-0.47	0.636	0.855
DLBD	Micro	MOBP	0.07	0.12	0.60	0.551	0.842
DLBD	OPC	MOBP	0.01	0.10	0.09	0.928	0.99
DLBD	Oligo	MOBP	-0.26	0.07	-4.03	5.49e-05	0.00113
DLBD	PC	MOBP	1.24	1.30	0.96	0.339	0.853
DLBD	Astro	MOCOS	-0.00	0.11	-0.04	0.965	0.983
DLBD	EN_L2_3_IT	MOCOS	-0.10	0.11	-0.93	0.353	0.645
DLBD	IN_PVALB	MOCOS	0.17	0.91	0.18	0.854	0.957
DLBD	IN_VIP	MOCOS	0.19	0.11	1.74	0.0827	0.349
DLBD	Micro	MOCOS	-0.15	0.17	-0.92	0.356	0.726
DLBD	Oligo	MOCOS	-0.04	0.09	-0.38	0.706	0.851
DLBD	Astro	MOCS1	0.06	0.05	1.20	0.23	0.432
DLBD	EN_L2_3_IT	MOCS1	0.00	0.05	0.02	0.984	0.996
DLBD	EN_L3_5_IT_2	MOCS1	0.03	0.10	0.29	0.768	0.913
DLBD	EN_L3_5_IT_3	MOCS1	0.08	0.08	0.98	0.327	0.597
DLBD	EN_L5_6_NP	MOCS1	-0.75	1.52	-0.49	0.621	0.886
DLBD	EN_L6_CT	MOCS1	-0.06	0.12	-0.51	0.612	0.859
DLBD	EN_L6_IT_1	MOCS1	-0.19	0.10	-1.79	0.0738	0.525
DLBD	IN_PVALB	MOCS1	0.14	0.08	1.78	0.0755	0.334
DLBD	IN_SST	MOCS1	0.03	0.10	0.26	0.791	0.941
DLBD	IN_VIP	MOCS1	0.12	0.07	1.63	0.104	0.39
DLBD	OPC	MOCS1	0.11	0.08	1.29	0.196	0.677
DLBD	Oligo	MOCS1	-0.04	0.05	-0.71	0.476	0.692
DLBD	PC	MOCS1	2.56	0.72	3.55	0.00038	0.0779
DLBD	Astro	MOCS2	0.06	0.06	1.01	0.312	0.524
DLBD	EN_L2_3_IT	MOCS2	0.11	0.05	2.47	0.0135	0.123
DLBD	EN_L3_5_IT_1	MOCS2	0.22	0.08	2.87	0.00407	0.0596
DLBD	EN_L3_5_IT_2	MOCS2	0.09	0.06	1.67	0.0944	0.35
DLBD	EN_L3_5_IT_3	MOCS2	0.15	0.06	2.63	0.00846	0.0711
DLBD	EN_L5_6_NP	MOCS2	-0.02	0.09	-0.25	0.801	0.951
DLBD	EN_L6B	MOCS2	0.21	0.11	1.93	0.0533	0.348
DLBD	EN_L6_CT	MOCS2	0.10	0.09	1.15	0.25	0.61
DLBD	EN_L6_IT_1	MOCS2	0.04	0.09	0.40	0.688	0.94
DLBD	EN_L6_IT_2	MOCS2	0.14	0.10	1.36	0.174	0.619
DLBD	IN_ADARB2	MOCS2	0.07	0.09	0.82	0.412	0.838
DLBD	IN_LAMP5_LHX6	MOCS2	0.11	0.11	1.03	0.302	0.72
DLBD	IN_LAMP5_RELN	MOCS2	0.00	0.08	0.04	0.969	0.992
DLBD	IN_PVALB	MOCS2	0.06	0.06	0.93	0.353	0.689
DLBD	IN_PVALB_CHC	MOCS2	-0.01	0.12	-0.09	0.93	0.988
DLBD	IN_SST	MOCS2	0.08	0.07	1.25	0.211	0.618
DLBD	IN_VIP	MOCS2	0.10	0.06	1.65	0.0999	0.381
DLBD	Micro	MOCS2	0.10	0.10	0.95	0.342	0.721
DLBD	OPC	MOCS2	-0.18	0.08	-2.42	0.0154	0.305
DLBD	Oligo	MOCS2	0.11	0.05	2.25	0.0242	0.0985
DLBD	Astro	MOCS3	-0.29	0.73	-0.39	0.696	0.833
DLBD	EN_L2_3_IT	MOCS3	-0.08	0.08	-1.11	0.268	0.567
DLBD	EN_L3_5_IT_2	MOCS3	-0.17	0.12	-1.44	0.151	0.442
DLBD	EN_L3_5_IT_3	MOCS3	-1.13	2.12	-0.53	0.594	0.801
DLBD	Oligo	MOCS3	0.12	0.09	1.34	0.179	0.385
DLBD	Astro	MOG	-0.02	0.09	-0.25	0.805	0.902
DLBD	EN_L2_3_IT	MOG	0.04	0.08	0.45	0.65	0.843
DLBD	EN_L3_5_IT_1	MOG	-0.06	0.12	-0.47	0.636	0.867
DLBD	EN_L3_5_IT_2	MOG	0.07	0.10	0.77	0.44	0.738
DLBD	EN_L3_5_IT_3	MOG	-0.05	0.10	-0.52	0.602	0.807
DLBD	EN_L5_6_NP	MOG	0.16	1.51	0.11	0.915	0.983
DLBD	EN_L6_CT	MOG	1.93	1.41	1.37	0.172	0.525
DLBD	EN_L6_IT_1	MOG	-0.09	0.12	-0.75	0.454	0.867
DLBD	IN_ADARB2	MOG	0.13	0.12	1.06	0.289	0.773
DLBD	IN_LAMP5_RELN	MOG	-0.04	0.13	-0.28	0.781	0.954
DLBD	IN_PVALB	MOG	-0.02	0.10	-0.17	0.862	0.96
DLBD	IN_SST	MOG	-0.00	0.11	-0.04	0.968	0.992
DLBD	IN_VIP	MOG	0.01	0.10	0.10	0.923	0.973
DLBD	Micro	MOG	0.09	0.10	0.95	0.342	0.721
DLBD	OPC	MOG	0.06	0.07	0.92	0.359	0.801
DLBD	Oligo	MOG	-0.18	0.04	-4.27	1.93e-05	0.000494
DLBD	Astro	MOGAT1	-0.13	0.08	-1.74	0.0815	0.22
DLBD	EN_L2_3_IT	MOGAT1	0.16	0.11	1.45	0.147	0.427
DLBD	EN_L3_5_IT_1	MOGAT1	0.20	0.14	1.41	0.159	0.472
DLBD	EN_L3_5_IT_2	MOGAT1	0.25	0.11	2.34	0.0195	0.146
DLBD	EN_L3_5_IT_3	MOGAT1	-0.12	0.11	-1.04	0.299	0.572
DLBD	IN_PVALB	MOGAT1	0.09	0.10	0.84	0.401	0.728
