## Supplementary Table 4 for "Single-cell atlas of transcriptomic vulnerability across multiple neurodegenerative and neuropsychiatric diseases": 316513_file28 (part 19 of 96)

dx	assay	ID	estimate	std.error	statistic	p.value	FDR
DLBD	IN_VIP	MOGAT1	0.21	0.12	1.74	0.0818	0.348
DLBD	OPC	MOGAT1	0.04	0.12	0.35	0.727	0.948
DLBD	Oligo	MOGAT1	0.01	0.11	0.12	0.905	0.958
DLBD	Astro	MOGS	-0.03	0.06	-0.56	0.575	0.748
DLBD	EN_L2_3_IT	MOGS	-0.09	0.06	-1.62	0.106	0.362
DLBD	EN_L3_5_IT_1	MOGS	-0.16	0.09	-1.85	0.0639	0.294
DLBD	EN_L3_5_IT_2	MOGS	-0.16	0.08	-1.97	0.0485	0.247
DLBD	EN_L3_5_IT_3	MOGS	-0.16	0.08	-2.01	0.0445	0.191
DLBD	EN_L5_6_NP	MOGS	-1.13	1.25	-0.90	0.366	0.757
DLBD	EN_L6B	MOGS	-0.39	0.13	-2.92	0.0035	0.0992
DLBD	EN_L6_CT	MOGS	-0.15	0.11	-1.34	0.182	0.538
DLBD	EN_L6_IT_1	MOGS	-0.15	0.10	-1.56	0.118	0.611
DLBD	EN_L6_IT_2	MOGS	-0.16	0.13	-1.24	0.215	0.657
DLBD	IN_ADARB2	MOGS	-0.02	0.11	-0.18	0.857	0.972
DLBD	IN_LAMP5_RELN	MOGS	0.03	0.11	0.29	0.772	0.953
DLBD	IN_PVALB	MOGS	-0.09	0.08	-1.05	0.292	0.632
DLBD	IN_SST	MOGS	-0.18	0.09	-2.12	0.0337	0.294
DLBD	IN_VIP	MOGS	-0.15	0.08	-1.95	0.0507	0.274
DLBD	Micro	MOGS	0.01	0.08	0.10	0.924	0.983
DLBD	OPC	MOGS	-0.11	0.06	-1.74	0.0813	0.537
DLBD	Oligo	MOGS	-0.09	0.04	-1.93	0.0531	0.171
DLBD	Astro	MOK	-0.11	0.05	-2.15	0.0316	0.116
DLBD	EN_L2_3_IT	MOK	0.11	0.03	3.16	0.00158	0.0413
DLBD	EN_L3_5_IT_1	MOK	0.07	0.05	1.59	0.112	0.396
DLBD	EN_L3_5_IT_2	MOK	0.14	0.04	3.43	0.000594	0.0155
DLBD	EN_L3_5_IT_3	MOK	0.17	0.05	3.79	0.000153	0.0052
DLBD	EN_L5_6_NP	MOK	0.14	0.07	2.08	0.0378	0.359
DLBD	EN_L5_ET	MOK	-0.17	0.44	-0.38	0.706	0.964
DLBD	EN_L6B	MOK	0.16	0.07	2.33	0.0197	0.219
DLBD	EN_L6_CT	MOK	0.12	0.05	2.43	0.0153	0.17
DLBD	EN_L6_IT_1	MOK	0.11	0.06	2.01	0.0448	0.443
DLBD	EN_L6_IT_2	MOK	0.14	0.06	2.32	0.0204	0.275
DLBD	IN_ADARB2	MOK	0.16	0.06	2.60	0.00936	0.248
DLBD	IN_LAMP5_LHX6	MOK	0.14	0.06	2.28	0.0227	0.236
DLBD	IN_LAMP5_RELN	MOK	0.15	0.05	2.88	0.00396	0.137
DLBD	IN_PVALB	MOK	0.19	0.04	4.95	7.55e-07	0.000188
DLBD	IN_PVALB_CHC	MOK	0.20	0.07	3.05	0.00227	0.0654
DLBD	IN_SST	MOK	0.19	0.05	4.02	5.76e-05	0.0116
DLBD	IN_VIP	MOK	0.19	0.04	4.38	1.2e-05	0.0019
DLBD	Micro	MOK	-0.07	0.10	-0.72	0.473	0.801
DLBD	OPC	MOK	-0.10	0.05	-2.02	0.0436	0.424
DLBD	Oligo	MOK	-0.11	0.05	-2.18	0.0293	0.112
DLBD	VLMC	MOK	0.19	0.14	1.28	0.2	0.702
DLBD	Astro	MON1A	-0.06	0.07	-0.75	0.45	0.651
DLBD	EN_L2_3_IT	MON1A	-0.04	0.06	-0.68	0.494	0.748
DLBD	EN_L3_5_IT_1	MON1A	-0.08	0.10	-0.86	0.389	0.715
DLBD	EN_L3_5_IT_2	MON1A	-0.01	0.08	-0.09	0.929	0.974
DLBD	EN_L3_5_IT_3	MON1A	-0.08	0.08	-1.08	0.279	0.551
DLBD	EN_L5_6_NP	MON1A	-0.07	1.12	-0.06	0.952	0.991
DLBD	EN_L6_CT	MON1A	-0.10	0.12	-0.84	0.399	0.745
DLBD	EN_L6_IT_1	MON1A	0.05	0.11	0.44	0.659	0.933
DLBD	EN_L6_IT_2	MON1A	-0.05	0.14	-0.34	0.731	0.929
DLBD	IN_ADARB2	MON1A	-0.05	0.10	-0.50	0.618	0.915
DLBD	IN_LAMP5_RELN	MON1A	-0.06	0.09	-0.60	0.545	0.893
DLBD	IN_PVALB	MON1A	0.03	0.08	0.39	0.697	0.902
DLBD	IN_SST	MON1A	0.05	0.09	0.48	0.628	0.881
DLBD	IN_VIP	MON1A	-0.01	0.07	-0.14	0.89	0.96
DLBD	OPC	MON1A	-0.11	0.08	-1.37	0.171	0.656
DLBD	Oligo	MON1A	-0.05	0.05	-0.91	0.365	0.592
DLBD	Astro	MON1B	-0.09	0.09	-0.96	0.339	0.55
DLBD	EN_L2_3_IT	MON1B	-0.09	0.09	-0.98	0.328	0.625
DLBD	EN_L3_5_IT_2	MON1B	-0.14	0.10	-1.43	0.153	0.446
DLBD	EN_L3_5_IT_3	MON1B	-0.26	0.12	-2.14	0.032	0.158
DLBD	IN_PVALB	MON1B	-0.19	0.12	-1.62	0.104	0.389
DLBD	IN_VIP	MON1B	0.02	0.10	0.18	0.854	0.949
DLBD	Micro	MON1B	-0.09	0.12	-0.73	0.467	0.797
DLBD	OPC	MON1B	-0.05	0.11	-0.46	0.643	0.922
DLBD	Oligo	MON1B	0.03	0.06	0.45	0.65	0.814
DLBD	Adaptive	MON2	-0.26	0.13	-1.99	0.0465	0.99
DLBD	Astro	MON2	-0.17	0.03	-5.69	1.3e-08	1.75e-06
DLBD	EN_L2_3_IT	MON2	-0.02	0.02	-1.16	0.247	0.546
DLBD	EN_L3_5_IT_1	MON2	-0.08	0.03	-2.37	0.0177	0.145
DLBD	EN_L3_5_IT_2	MON2	0.02	0.03	0.91	0.363	0.675
DLBD	EN_L3_5_IT_3	MON2	0.00	0.03	0.02	0.982	0.993
DLBD	EN_L5_6_NP	MON2	-0.05	0.04	-1.22	0.224	0.653
DLBD	EN_L5_ET	MON2	-0.49	0.36	-1.33	0.183	0.775
DLBD	EN_L6B	MON2	-0.05	0.04	-1.19	0.235	0.628
DLBD	EN_L6_CT	MON2	0.05	0.03	1.45	0.148	0.488
DLBD	EN_L6_IT_1	MON2	-0.04	0.04	-1.11	0.267	0.77
DLBD	EN_L6_IT_2	MON2	-0.05	0.04	-1.30	0.192	0.64
DLBD	Endo	MON2	-0.03	0.07	-0.38	0.707	0.953
DLBD	IN_ADARB2	MON2	-0.05	0.04	-1.34	0.181	0.698
DLBD	IN_LAMP5_LHX6	MON2	0.01	0.04	0.29	0.774	0.942
DLBD	IN_LAMP5_RELN	MON2	0.02	0.03	0.47	0.642	0.923
DLBD	IN_PVALB	MON2	-0.01	0.03	-0.33	0.744	0.921
DLBD	IN_PVALB_CHC	MON2	-0.03	0.05	-0.76	0.448	0.83
DLBD	IN_SST	MON2	-0.00	0.03	-0.10	0.922	0.98
DLBD	IN_VIP	MON2	-0.04	0.02	-1.66	0.0974	0.375
DLBD	Micro	MON2	-0.05	0.03	-1.52	0.129	0.496
DLBD	OPC	MON2	-0.07	0.03	-2.57	0.0102	0.271
DLBD	Oligo	MON2	-0.07	0.03	-2.73	0.00627	0.0371
DLBD	PC	MON2	-0.12	0.07	-1.74	0.0815	0.636
DLBD	PVM	MON2	0.02	0.09	0.22	0.825	0.966
DLBD	SMC	MON2	0.21	0.21	0.98	0.326	0.994
DLBD	VLMC	MON2	-0.07	0.08	-0.81	0.417	0.838
DLBD	EN_L2_3_IT	MORC1	0.02	0.12	0.14	0.886	0.96
DLBD	Micro	MORC1	0.04	0.16	0.25	0.802	0.95
DLBD	Oligo	MORC1	-0.24	0.14	-1.79	0.073	0.212
DLBD	Astro	MORC2	0.04	0.04	1.04	0.297	0.508
DLBD	EN_L2_3_IT	MORC2	-0.03	0.04	-0.62	0.535	0.774
DLBD	EN_L3_5_IT_1	MORC2	-0.13	0.08	-1.58	0.114	0.399
DLBD	EN_L3_5_IT_2	MORC2	-0.02	0.05	-0.44	0.658	0.862
DLBD	EN_L3_5_IT_3	MORC2	0.03	0.05	0.62	0.535	0.764
DLBD	EN_L5_6_NP	MORC2	-0.04	0.10	-0.37	0.709	0.925
DLBD	EN_L6B	MORC2	-0.00	0.09	-0.02	0.983	0.997
DLBD	EN_L6_CT	MORC2	-0.14	0.08	-1.79	0.0728	0.363
DLBD	EN_L6_IT_1	MORC2	-0.06	0.09	-0.66	0.511	0.887
DLBD	EN_L6_IT_2	MORC2	-0.06	0.11	-0.52	0.6	0.883
DLBD	Endo	MORC2	1.47	1.25	1.17	0.242	0.789
DLBD	IN_ADARB2	MORC2	-0.08	0.08	-1.11	0.267	0.754
DLBD	IN_LAMP5_LHX6	MORC2	0.05	0.09	0.59	0.555	0.876
DLBD	IN_LAMP5_RELN	MORC2	-0.04	0.07	-0.51	0.613	0.917
DLBD	IN_PVALB	MORC2	-0.05	0.05	-1.10	0.272	0.611
DLBD	IN_PVALB_CHC	MORC2	-0.07	0.10	-0.63	0.527	0.87
DLBD	IN_SST	MORC2	0.07	0.06	1.15	0.251	0.655
DLBD	IN_VIP	MORC2	-0.08	0.05	-1.56	0.119	0.415
DLBD	Micro	MORC2	0.00	0.08	0.01	0.988	0.997
DLBD	OPC	MORC2	-0.01	0.05	-0.21	0.836	0.975
DLBD	Oligo	MORC2	-0.05	0.03	-1.49	0.136	0.324
DLBD	Adaptive	MORC3	0.01	0.18	0.08	0.939	0.995
DLBD	Astro	MORC3	0.02	0.03	0.56	0.576	0.749
DLBD	EN_L2_3_IT	MORC3	0.02	0.03	0.71	0.479	0.739
DLBD	EN_L3_5_IT_1	MORC3	0.09	0.05	1.80	0.0726	0.318
DLBD	EN_L3_5_IT_2	MORC3	0.07	0.04	1.75	0.0797	0.323
DLBD	EN_L3_5_IT_3	MORC3	0.06	0.04	1.72	0.0848	0.281
DLBD	EN_L5_6_NP	MORC3	-0.03	0.06	-0.46	0.643	0.897
DLBD	EN_L5_ET	MORC3	0.77	0.65	1.19	0.234	0.817
DLBD	EN_L6B	MORC3	0.08	0.07	1.13	0.26	0.65
DLBD	EN_L6_CT	MORC3	-0.02	0.05	-0.36	0.716	0.899
DLBD	EN_L6_IT_1	MORC3	-0.02	0.06	-0.36	0.719	0.947
DLBD	EN_L6_IT_2	MORC3	0.08	0.07	1.14	0.253	0.696
DLBD	Endo	MORC3	0.09	0.12	0.72	0.473	0.89
DLBD	IN_ADARB2	MORC3	0.04	0.05	0.87	0.384	0.824
DLBD	IN_LAMP5_LHX6	MORC3	0.10	0.07	1.53	0.127	0.516
DLBD	IN_LAMP5_RELN	MORC3	0.06	0.06	1.02	0.309	0.778
DLBD	IN_PVALB	MORC3	0.02	0.04	0.55	0.585	0.848
DLBD	IN_PVALB_CHC	MORC3	0.05	0.07	0.75	0.456	0.836
DLBD	IN_SST	MORC3	0.00	0.04	0.03	0.974	0.994
DLBD	IN_VIP	MORC3	0.04	0.03	1.10	0.273	0.607
DLBD	Micro	MORC3	0.07	0.05	1.58	0.114	0.468
DLBD	OPC	MORC3	-0.03	0.03	-0.93	0.351	0.794
DLBD	Oligo	MORC3	0.02	0.03	0.57	0.57	0.759
DLBD	PC	MORC3	0.04	0.11	0.37	0.715	0.968
DLBD	PVM	MORC3	-0.11	0.16	-0.73	0.465	0.818
DLBD	VLMC	MORC3	0.07	0.12	0.54	0.59	0.913
DLBD	Astro	MORC4	-0.02	0.06	-0.40	0.686	0.826
DLBD	EN_L2_3_IT	MORC4	-0.01	0.07	-0.09	0.926	0.975
DLBD	EN_L3_5_IT_1	MORC4	0.09	0.12	0.78	0.435	0.746
DLBD	EN_L3_5_IT_2	MORC4	-0.08	0.09	-0.91	0.362	0.674
DLBD	EN_L3_5_IT_3	MORC4	0.01	0.08	0.13	0.898	0.963
DLBD	EN_L5_6_NP	MORC4	-0.03	0.11	-0.27	0.785	0.947
DLBD	EN_L5_ET	MORC4	0.96	0.86	1.13	0.261	0.835
DLBD	EN_L6B	MORC4	0.11	0.11	0.96	0.337	0.713
DLBD	EN_L6_CT	MORC4	0.08	0.11	0.72	0.471	0.79
DLBD	EN_L6_IT_1	MORC4	0.17	0.13	1.35	0.177	0.684
DLBD	EN_L6_IT_2	MORC4	0.17	0.15	1.07	0.285	0.722
DLBD	Endo	MORC4	-0.66	1.01	-0.66	0.511	0.907
DLBD	IN_ADARB2	MORC4	-0.18	0.07	-2.40	0.0163	0.307
DLBD	IN_LAMP5_LHX6	MORC4	-0.08	0.10	-0.79	0.427	0.809
DLBD	IN_LAMP5_RELN	MORC4	-0.07	0.08	-0.88	0.377	0.82
DLBD	IN_PVALB	MORC4	0.03	0.09	0.30	0.761	0.928
DLBD	IN_PVALB_CHC	MORC4	-0.17	0.13	-1.33	0.185	0.617
DLBD	IN_SST	MORC4	-0.12	0.09	-1.33	0.182	0.589
DLBD	IN_VIP	MORC4	-0.06	0.06	-0.93	0.352	0.675
DLBD	Micro	MORC4	0.11	0.10	1.07	0.287	0.665
DLBD	OPC	MORC4	0.11	0.06	1.87	0.0613	0.486
DLBD	Oligo	MORC4	0.18	0.07	2.69	0.0071	0.0407
DLBD	PC	MORC4	1.29	0.86	1.50	0.134	0.718
DLBD	VLMC	MORC4	-0.66	0.64	-1.03	0.304	0.771
DLBD	Adaptive	MORF4L1	0.09	0.15	0.59	0.553	0.99
DLBD	Astro	MORF4L1	-0.04	0.04	-1.16	0.248	0.452
DLBD	EN_L2_3_IT	MORF4L1	0.06	0.04	1.55	0.122	0.386
DLBD	EN_L3_5_IT_1	MORF4L1	0.07	0.05	1.35	0.178	0.498
DLBD	EN_L3_5_IT_2	MORF4L1	0.05	0.05	0.88	0.378	0.686
DLBD	EN_L3_5_IT_3	MORF4L1	0.06	0.05	1.32	0.188	0.444
DLBD	EN_L5_6_NP	MORF4L1	-0.08	0.06	-1.32	0.186	0.616
DLBD	EN_L5_ET	MORF4L1	0.18	0.51	0.36	0.721	0.967
DLBD	EN_L6B	MORF4L1	0.12	0.07	1.78	0.0758	0.409
DLBD	EN_L6_CT	MORF4L1	0.01	0.06	0.22	0.825	0.944
DLBD	EN_L6_IT_1	MORF4L1	0.01	0.06	0.14	0.885	0.983
DLBD	EN_L6_IT_2	MORF4L1	0.13	0.07	1.88	0.0602	0.442
DLBD	Endo	MORF4L1	-0.06	0.10	-0.66	0.511	0.907
DLBD	IN_ADARB2	MORF4L1	0.08	0.06	1.26	0.207	0.717
DLBD	IN_LAMP5_LHX6	MORF4L1	0.02	0.06	0.28	0.78	0.944
DLBD	IN_LAMP5_RELN	MORF4L1	0.03	0.06	0.57	0.567	0.902
DLBD	IN_PVALB	MORF4L1	-0.04	0.05	-0.76	0.445	0.762
DLBD	IN_PVALB_CHC	MORF4L1	-0.03	0.07	-0.47	0.642	0.913
DLBD	IN_SST	MORF4L1	-0.04	0.05	-0.82	0.412	0.772
DLBD	IN_VIP	MORF4L1	-0.02	0.05	-0.36	0.722	0.901
DLBD	Micro	MORF4L1	0.05	0.04	1.15	0.249	0.631
DLBD	OPC	MORF4L1	-0.02	0.04	-0.54	0.59	0.905
DLBD	Oligo	MORF4L1	0.02	0.03	0.74	0.458	0.676
DLBD	PC	MORF4L1	0.08	0.09	0.84	0.402	0.875
DLBD	PVM	MORF4L1	0.08	0.15	0.54	0.589	0.88
DLBD	VLMC	MORF4L1	-0.05	0.10	-0.49	0.624	0.919
DLBD	Astro	MORF4L2	0.11	0.06	1.89	0.059	0.176
DLBD	EN_L2_3_IT	MORF4L2	-0.01	0.03	-0.30	0.768	0.902
DLBD	EN_L3_5_IT_1	MORF4L2	-0.02	0.04	-0.63	0.531	0.806
DLBD	EN_L3_5_IT_2	MORF4L2	-0.03	0.04	-0.81	0.421	0.724
DLBD	EN_L3_5_IT_3	MORF4L2	0.00	0.03	0.05	0.963	0.989
DLBD	EN_L5_6_NP	MORF4L2	-0.00	0.04	-0.01	0.99	0.999
DLBD	EN_L5_ET	MORF4L2	0.13	0.49	0.26	0.797	0.969
DLBD	EN_L6B	MORF4L2	0.04	0.05	0.79	0.429	0.78
DLBD	EN_L6_CT	MORF4L2	-0.06	0.05	-1.27	0.202	0.561
DLBD	EN_L6_IT_1	MORF4L2	0.00	0.06	0.02	0.984	0.996
DLBD	EN_L6_IT_2	MORF4L2	-0.14	0.05	-2.62	0.0088	0.186
DLBD	Endo	MORF4L2	0.32	0.13	2.43	0.0149	0.356
DLBD	IN_ADARB2	MORF4L2	0.01	0.05	0.24	0.814	0.964
DLBD	IN_LAMP5_LHX6	MORF4L2	0.07	0.06	1.23	0.217	0.638
DLBD	IN_LAMP5_RELN	MORF4L2	-0.02	0.05	-0.36	0.718	0.939
DLBD	IN_PVALB	MORF4L2	-0.01	0.04	-0.15	0.88	0.967
DLBD	IN_PVALB_CHC	MORF4L2	-0.00	0.06	-0.06	0.955	0.991
DLBD	IN_SST	MORF4L2	0.01	0.04	0.33	0.744	0.926
DLBD	IN_VIP	MORF4L2	-0.04	0.03	-1.08	0.282	0.616
DLBD	Micro	MORF4L2	0.11	0.08	1.28	0.2	0.582
DLBD	OPC	MORF4L2	0.01	0.04	0.19	0.846	0.978
DLBD	Oligo	MORF4L2	0.04	0.04	0.94	0.345	0.574
DLBD	PC	MORF4L2	0.09	0.13	0.71	0.477	0.9
DLBD	VLMC	MORF4L2	-0.04	0.14	-0.30	0.765	0.943
DLBD	Astro	MORN1	-0.10	0.05	-1.97	0.0492	0.156
DLBD	EN_L2_3_IT	MORN1	0.06	0.05	1.19	0.235	0.534
DLBD	EN_L3_5_IT_1	MORN1	0.01	0.06	0.15	0.884	0.965
DLBD	EN_L3_5_IT_2	MORN1	0.13	0.06	2.26	0.024	0.166
DLBD	EN_L3_5_IT_3	MORN1	0.13	0.05	2.74	0.00611	0.0578
DLBD	EN_L5_6_NP	MORN1	-0.18	0.11	-1.64	0.102	0.506
DLBD	EN_L5_ET	MORN1	-0.69	0.81	-0.85	0.393	0.894
DLBD	EN_L6B	MORN1	-0.09	0.13	-0.69	0.49	0.813
DLBD	EN_L6_CT	MORN1	-0.04	0.10	-0.41	0.682	0.886
DLBD	EN_L6_IT_1	MORN1	0.12	0.08	1.45	0.146	0.646
DLBD	EN_L6_IT_2	MORN1	-0.02	0.09	-0.20	0.843	0.962
DLBD	IN_ADARB2	MORN1	-0.12	0.10	-1.18	0.239	0.743
DLBD	IN_LAMP5_LHX6	MORN1	0.05	0.11	0.42	0.672	0.911
DLBD	IN_LAMP5_RELN	MORN1	-0.05	0.11	-0.48	0.628	0.921
DLBD	IN_PVALB	MORN1	-0.08	0.05	-1.44	0.15	0.466
DLBD	IN_PVALB_CHC	MORN1	-0.06	0.09	-0.69	0.491	0.853
DLBD	IN_SST	MORN1	-0.19	0.09	-2.16	0.0307	0.284
DLBD	IN_VIP	MORN1	-0.08	0.07	-1.02	0.306	0.636
DLBD	Micro	MORN1	-0.35	0.12	-2.90	0.00373	0.0754
DLBD	OPC	MORN1	-0.12	0.08	-1.53	0.126	0.606
DLBD	Oligo	MORN1	-0.01	0.05	-0.24	0.812	0.911
DLBD	Astro	MORN2	0.09	0.06	1.49	0.136	0.311
DLBD	EN_L2_3_IT	MORN2	0.03	0.06	0.60	0.549	0.782
DLBD	EN_L3_5_IT_1	MORN2	0.03	0.11	0.25	0.799	0.936
DLBD	EN_L3_5_IT_2	MORN2	0.05	0.08	0.58	0.561	0.813
DLBD	EN_L3_5_IT_3	MORN2	0.04	0.08	0.59	0.554	0.775
DLBD	EN_L6_CT	MORN2	-0.73	1.46	-0.50	0.617	0.861
DLBD	EN_L6_IT_1	MORN2	-0.02	0.11	-0.19	0.85	0.977
DLBD	IN_PVALB	MORN2	0.13	0.08	1.61	0.108	0.397
DLBD	IN_SST	MORN2	0.08	0.11	0.77	0.443	0.792
DLBD	IN_VIP	MORN2	-0.06	0.10	-0.59	0.557	0.813
DLBD	OPC	MORN2	0.07	0.73	0.10	0.918	0.989
DLBD	Oligo	MORN2	-0.06	0.07	-0.86	0.389	0.614
DLBD	Astro	MORN3	-0.11	0.11	-1.03	0.305	0.517
DLBD	EN_L2_3_IT	MORN3	-0.09	0.07	-1.17	0.24	0.539
DLBD	EN_L3_5_IT_1	MORN3	-0.14	0.10	-1.39	0.165	0.481
DLBD	EN_L3_5_IT_2	MORN3	-0.12	0.09	-1.43	0.152	0.445
DLBD	EN_L3_5_IT_3	MORN3	-0.20	0.10	-1.99	0.0462	0.196
DLBD	EN_L6_CT	MORN3	-0.38	0.14	-2.66	0.00775	0.123
DLBD	EN_L6_IT_1	MORN3	-0.13	0.12	-1.09	0.278	0.777
DLBD	IN_ADARB2	MORN3	0.02	0.10	0.18	0.86	0.972
DLBD	IN_LAMP5_RELN	MORN3	0.03	0.13	0.20	0.843	0.972
DLBD	IN_PVALB	MORN3	-0.05	0.11	-0.45	0.652	0.883
DLBD	IN_SST	MORN3	-0.02	0.10	-0.19	0.85	0.961
DLBD	IN_VIP	MORN3	0.02	0.08	0.21	0.834	0.94
DLBD	Oligo	MORN3	0.03	0.10	0.33	0.743	0.873
DLBD	Astro	MORN4	0.00	0.05	0.07	0.945	0.973
DLBD	EN_L2_3_IT	MORN4	0.01	0.04	0.33	0.738	0.888
DLBD	EN_L3_5_IT_1	MORN4	-0.04	0.07	-0.55	0.58	0.835
DLBD	EN_L3_5_IT_2	MORN4	0.00	0.05	0.09	0.929	0.974
DLBD	EN_L3_5_IT_3	MORN4	0.08	0.05	1.45	0.147	0.387
DLBD	EN_L5_6_NP	MORN4	0.05	0.08	0.59	0.552	0.861
DLBD	EN_L6B	MORN4	-0.13	0.11	-1.22	0.222	0.614
DLBD	EN_L6_CT	MORN4	-0.14	0.09	-1.57	0.117	0.446
DLBD	EN_L6_IT_1	MORN4	0.09	0.07	1.25	0.21	0.717
DLBD	EN_L6_IT_2	MORN4	0.02	0.10	0.17	0.864	0.97
DLBD	IN_ADARB2	MORN4	-0.02	0.07	-0.23	0.819	0.964
DLBD	IN_LAMP5_LHX6	MORN4	0.00	0.09	0.06	0.954	0.99
DLBD	IN_LAMP5_RELN	MORN4	0.06	0.07	0.80	0.422	0.844
DLBD	IN_PVALB	MORN4	0.03	0.05	0.54	0.589	0.85
DLBD	IN_PVALB_CHC	MORN4	0.10	0.09	1.08	0.281	0.717
DLBD	IN_SST	MORN4	0.03	0.06	0.51	0.607	0.873
DLBD	IN_VIP	MORN4	0.03	0.04	0.59	0.553	0.811
DLBD	Micro	MORN4	0.04	0.12	0.34	0.731	0.921
DLBD	OPC	MORN4	-0.11	0.06	-1.85	0.0642	0.496
DLBD	Oligo	MORN4	-0.15	0.05	-2.77	0.00558	0.0344
DLBD	Astro	MORN5	0.19	0.12	1.52	0.13	0.3
DLBD	EN_L2_3_IT	MORN5	0.25	0.10	2.65	0.00795	0.0938
DLBD	EN_L3_5_IT_2	MORN5	0.53	0.13	4.02	5.89e-05	0.00337
DLBD	EN_L3_5_IT_3	MORN5	0.40	0.13	3.13	0.00175	0.0261
DLBD	EN_L6_IT_1	MORN5	-1.82	4.68	-0.39	0.698	0.943
DLBD	IN_PVALB	MORN5	0.07	0.11	0.59	0.555	0.829
DLBD	IN_SST	MORN5	-0.12	0.11	-1.10	0.273	0.679
DLBD	Oligo	MORN5	0.13	0.13	0.96	0.335	0.564
DLBD	Astro	MOSMO	0.02	0.04	0.52	0.605	0.77
DLBD	EN_L2_3_IT	MOSMO	0.10	0.04	2.72	0.00643	0.0857
DLBD	EN_L3_5_IT_1	MOSMO	0.15	0.04	3.64	0.000275	0.00971
DLBD	EN_L3_5_IT_2	MOSMO	0.16	0.04	3.92	8.81e-05	0.00457
DLBD	EN_L3_5_IT_3	MOSMO	0.18	0.04	4.14	3.49e-05	0.00193
DLBD	EN_L5_6_NP	MOSMO	0.08	0.05	1.47	0.14	0.565
DLBD	EN_L5_ET	MOSMO	0.95	0.38	2.48	0.013	0.391
DLBD	EN_L6B	MOSMO	0.12	0.05	2.48	0.0131	0.186
DLBD	EN_L6_CT	MOSMO	0.06	0.04	1.34	0.18	0.536
DLBD	EN_L6_IT_1	MOSMO	0.13	0.05	2.60	0.0093	0.251
DLBD	EN_L6_IT_2	MOSMO	0.09	0.06	1.47	0.143	0.58
DLBD	Endo	MOSMO	-0.16	0.13	-1.29	0.196	0.766
DLBD	IN_ADARB2	MOSMO	0.06	0.05	1.26	0.209	0.719
DLBD	IN_LAMP5_LHX6	MOSMO	0.06	0.05	1.25	0.21	0.632
DLBD	IN_LAMP5_RELN	MOSMO	0.07	0.04	1.61	0.106	0.554
DLBD	IN_PVALB	MOSMO	0.07	0.04	1.88	0.0599	0.297
DLBD	IN_PVALB_CHC	MOSMO	0.09	0.06	1.51	0.13	0.543
DLBD	IN_SST	MOSMO	0.03	0.04	0.74	0.461	0.801
DLBD	IN_VIP	MOSMO	0.07	0.03	2.17	0.0301	0.211
DLBD	Micro	MOSMO	0.00	0.05	0.01	0.994	0.998
DLBD	OPC	MOSMO	-0.05	0.03	-1.47	0.142	0.624
DLBD	Oligo	MOSMO	-0.02	0.03	-0.59	0.554	0.748
DLBD	PC	MOSMO	0.10	0.12	0.81	0.418	0.878
DLBD	PVM	MOSMO	-0.22	0.19	-1.18	0.238	0.712
DLBD	VLMC	MOSMO	-0.07	0.12	-0.57	0.569	0.903
DLBD	Astro	MOSPD1	-0.10	0.07	-1.45	0.146	0.324
DLBD	EN_L2_3_IT	MOSPD1	0.08	0.05	1.77	0.0775	0.31
DLBD	EN_L3_5_IT_1	MOSPD1	0.04	0.10	0.35	0.725	0.908
DLBD	EN_L3_5_IT_2	MOSPD1	-0.06	0.07	-0.85	0.395	0.701
DLBD	EN_L3_5_IT_3	MOSPD1	0.09	0.07	1.27	0.205	0.464
DLBD	EN_L5_6_NP	MOSPD1	-0.12	0.11	-1.03	0.302	0.72
DLBD	EN_L6B	MOSPD1	0.12	0.14	0.89	0.372	0.737
DLBD	EN_L6_CT	MOSPD1	0.20	1.41	0.14	0.889	0.967
DLBD	EN_L6_IT_1	MOSPD1	0.08	0.11	0.74	0.459	0.868
DLBD	IN_ADARB2	MOSPD1	-0.04	0.13	-0.33	0.74	0.947
DLBD	IN_LAMP5_RELN	MOSPD1	0.06	0.10	0.61	0.542	0.892
DLBD	IN_PVALB	MOSPD1	0.08	0.07	1.09	0.277	0.616
DLBD	IN_SST	MOSPD1	0.01	0.09	0.08	0.933	0.982
DLBD	IN_VIP	MOSPD1	0.03	0.07	0.47	0.641	0.858
DLBD	Micro	MOSPD1	-0.20	0.11	-1.89	0.0591	0.35
DLBD	OPC	MOSPD1	0.06	0.07	0.82	0.41	0.828
DLBD	Oligo	MOSPD1	0.01	0.06	0.10	0.92	0.964
DLBD	Astro	MOSPD2	-0.05	0.04	-1.19	0.236	0.438
DLBD	EN_L2_3_IT	MOSPD2	-0.02	0.04	-0.41	0.68	0.856
DLBD	EN_L3_5_IT_1	MOSPD2	-0.02	0.07	-0.22	0.822	0.944
DLBD	EN_L3_5_IT_2	MOSPD2	0.00	0.05	0.03	0.976	0.991
DLBD	EN_L3_5_IT_3	MOSPD2	-0.07	0.05	-1.26	0.208	0.468
DLBD	EN_L5_6_NP	MOSPD2	-0.14	0.10	-1.46	0.145	0.569
DLBD	EN_L6B	MOSPD2	-0.08	0.10	-0.80	0.424	0.775
DLBD	EN_L6_CT	MOSPD2	-0.09	0.09	-1.07	0.282	0.647
DLBD	EN_L6_IT_1	MOSPD2	-0.02	0.07	-0.24	0.811	0.97
DLBD	EN_L6_IT_2	MOSPD2	-0.11	0.08	-1.37	0.172	0.616
DLBD	Endo	MOSPD2	-0.31	0.95	-0.33	0.743	0.96
DLBD	IN_ADARB2	MOSPD2	-0.12	0.07	-1.68	0.0925	0.58
DLBD	IN_LAMP5_LHX6	MOSPD2	0.04	0.10	0.41	0.681	0.915
DLBD	IN_LAMP5_RELN	MOSPD2	0.11	0.08	1.35	0.178	0.665
DLBD	IN_PVALB	MOSPD2	-0.04	0.05	-0.91	0.364	0.697
DLBD	IN_PVALB_CHC	MOSPD2	-0.08	0.11	-0.72	0.473	0.843
DLBD	IN_SST	MOSPD2	0.01	0.05	0.10	0.919	0.979
DLBD	IN_VIP	MOSPD2	-0.05	0.05	-1.10	0.271	0.606
DLBD	Micro	MOSPD2	0.03	0.07	0.47	0.636	0.883
DLBD	OPC	MOSPD2	0.00	0.05	0.09	0.93	0.99
DLBD	Oligo	MOSPD2	-0.02	0.04	-0.42	0.672	0.829
DLBD	PC	MOSPD2	0.58	0.86	0.68	0.499	0.908
DLBD	Astro	MOSPD3	0.07	0.07	1.11	0.268	0.475
DLBD	EN_L2_3_IT	MOSPD3	-0.10	0.06	-1.62	0.105	0.361
DLBD	EN_L3_5_IT_2	MOSPD3	-0.03	0.11	-0.25	0.804	0.928
DLBD	EN_L3_5_IT_3	MOSPD3	0.01	0.10	0.12	0.902	0.964
DLBD	IN_PVALB	MOSPD3	-0.09	0.09	-0.97	0.332	0.67
DLBD	IN_SST	MOSPD3	0.00	0.10	0.03	0.973	0.994
DLBD	IN_VIP	MOSPD3	0.02	0.07	0.26	0.798	0.93
DLBD	OPC	MOSPD3	-0.10	0.10	-1.05	0.293	0.759
DLBD	Oligo	MOSPD3	0.10	0.05	1.82	0.069	0.204
DLBD	Astro	MOV10	-0.19	0.05	-3.91	9.24e-05	0.00166
DLBD	EN_L2_3_IT	MOV10	0.03	0.08	0.35	0.728	0.882
DLBD	EN_L3_5_IT_1	MOV10	0.24	0.11	2.14	0.0326	0.207
DLBD	EN_L3_5_IT_2	MOV10	0.24	0.11	2.25	0.0246	0.169
DLBD	EN_L3_5_IT_3	MOV10	0.28	0.11	2.58	0.00982	0.0784
DLBD	EN_L5_6_NP	MOV10	-0.02	1.25	-0.02	0.986	0.998
DLBD	EN_L6B	MOV10	0.05	0.13	0.37	0.712	0.91
DLBD	EN_L6_IT_1	MOV10	0.12	0.14	0.84	0.402	0.847
DLBD	Endo	MOV10	-0.44	1.11	-0.39	0.693	0.951
DLBD	IN_LAMP5_RELN	MOV10	0.18	0.12	1.44	0.15	0.631
DLBD	IN_PVALB	MOV10	-0.10	0.11	-0.91	0.362	0.696
DLBD	IN_SST	MOV10	-0.17	0.09	-1.85	0.0642	0.389
DLBD	IN_VIP	MOV10	0.09	0.08	1.21	0.224	0.557
DLBD	Micro	MOV10	-0.04	0.08	-0.47	0.64	0.885
DLBD	OPC	MOV10	0.00	0.04	0.04	0.969	0.997
DLBD	Oligo	MOV10	-0.21	0.06	-3.51	0.000452	0.00526
DLBD	Astro	MOV10L1	0.13	0.11	1.15	0.252	0.458
DLBD	EN_L2_3_IT	MOV10L1	-0.16	0.08	-2.15	0.0319	0.192
DLBD	EN_L3_5_IT_1	MOV10L1	-0.13	0.09	-1.47	0.14	0.442
DLBD	EN_L3_5_IT_2	MOV10L1	-0.13	0.09	-1.54	0.124	0.402
DLBD	EN_L3_5_IT_3	MOV10L1	-0.21	0.08	-2.56	0.0104	0.0807
DLBD	EN_L5_6_NP	MOV10L1	-0.08	0.13	-0.60	0.55	0.861
DLBD	EN_L6B	MOV10L1	-0.15	0.16	-0.96	0.338	0.714
DLBD	EN_L6_CT	MOV10L1	-0.14	0.14	-0.96	0.335	0.694
DLBD	EN_L6_IT_1	MOV10L1	-0.30	0.12	-2.54	0.011	0.264
DLBD	EN_L6_IT_2	MOV10L1	0.07	0.15	0.50	0.614	0.888
DLBD	IN_ADARB2	MOV10L1	-0.04	0.14	-0.31	0.759	0.949
DLBD	IN_PVALB	MOV10L1	-0.06	0.09	-0.66	0.511	0.805
DLBD	IN_SST	MOV10L1	-0.14	0.11	-1.25	0.211	0.618
DLBD	IN_VIP	MOV10L1	-0.11	0.09	-1.28	0.2	0.528
DLBD	Oligo	MOV10L1	0.08	0.09	0.88	0.379	0.604
DLBD	VLMC	MOV10L1	0.50	0.20	2.44	0.0147	0.387
DLBD	Astro	MOXD1	-0.33	0.13	-2.51	0.0119	0.0585
DLBD	EN_L2_3_IT	MOXD1	0.16	0.11	1.51	0.131	0.401
DLBD	EN_L3_5_IT_1	MOXD1	-0.28	0.15	-1.86	0.0634	0.293
DLBD	EN_L3_5_IT_2	MOXD1	0.03	0.12	0.25	0.803	0.928
DLBD	EN_L3_5_IT_3	MOXD1	0.07	0.13	0.53	0.598	0.804
DLBD	EN_L6_CT	MOXD1	0.18	1.62	0.11	0.914	0.975
DLBD	EN_L6_IT_1	MOXD1	0.46	0.11	4.16	3.21e-05	0.0112
DLBD	EN_L6_IT_2	MOXD1	0.06	0.08	0.69	0.493	0.834
DLBD	IN_PVALB	MOXD1	-0.02	0.12	-0.16	0.876	0.965
DLBD	IN_SST	MOXD1	-0.26	0.12	-2.18	0.0291	0.277
DLBD	IN_VIP	MOXD1	0.03	0.10	0.30	0.768	0.918
DLBD	OPC	MOXD1	0.06	0.08	0.72	0.472	0.859
DLBD	Oligo	MOXD1	0.01	0.08	0.11	0.914	0.962
DLBD	Astro	MPC1	-0.11	0.05	-2.27	0.0232	0.0939
DLBD	EN_L2_3_IT	MPC1	-0.06	0.03	-1.90	0.0572	0.267
DLBD	EN_L3_5_IT_1	MPC1	-0.01	0.05	-0.28	0.782	0.929
DLBD	EN_L3_5_IT_2	MPC1	-0.05	0.04	-1.39	0.164	0.462
DLBD	EN_L3_5_IT_3	MPC1	-0.05	0.05	-1.02	0.306	0.579
DLBD	EN_L5_6_NP	MPC1	-0.04	0.07	-0.56	0.579	0.872
DLBD	EN_L5_ET	MPC1	0.85	0.73	1.17	0.242	0.821
DLBD	EN_L6B	MPC1	-0.18	0.07	-2.50	0.0123	0.179
DLBD	EN_L6_CT	MPC1	-0.04	0.06	-0.67	0.506	0.805
DLBD	EN_L6_IT_1	MPC1	-0.09	0.07	-1.25	0.212	0.718
DLBD	EN_L6_IT_2	MPC1	0.00	0.07	0.06	0.951	0.987
DLBD	Endo	MPC1	0.67	1.11	0.60	0.546	0.92
DLBD	IN_ADARB2	MPC1	-0.02	0.06	-0.27	0.789	0.956
DLBD	IN_LAMP5_LHX6	MPC1	-0.01	0.07	-0.16	0.874	0.974
DLBD	IN_LAMP5_RELN	MPC1	0.04	0.06	0.66	0.51	0.88
DLBD	IN_PVALB	MPC1	-0.00	0.04	-0.10	0.922	0.979
DLBD	IN_PVALB_CHC	MPC1	-0.04	0.06	-0.68	0.499	0.856
DLBD	IN_SST	MPC1	-0.09	0.05	-1.59	0.111	0.485
DLBD	IN_VIP	MPC1	-0.16	0.04	-3.91	9.22e-05	0.00643
DLBD	Micro	MPC1	-0.01	0.06	-0.15	0.884	0.976
DLBD	OPC	MPC1	-0.03	0.04	-0.76	0.445	0.847
DLBD	Oligo	MPC1	-0.08	0.03	-2.46	0.0137	0.0656
DLBD	PC	MPC1	0.59	1.05	0.56	0.572	0.918
DLBD	Astro	MPC2	0.01	0.05	0.24	0.807	0.903
DLBD	EN_L2_3_IT	MPC2	0.07	0.04	1.63	0.103	0.357
DLBD	EN_L3_5_IT_1	MPC2	0.08	0.07	1.17	0.24	0.575
DLBD	EN_L3_5_IT_2	MPC2	0.07	0.05	1.33	0.182	0.487
DLBD	EN_L3_5_IT_3	MPC2	0.07	0.05	1.45	0.146	0.386
DLBD	EN_L5_6_NP	MPC2	0.02	0.09	0.28	0.777	0.945
DLBD	EN_L5_ET	MPC2	-0.44	0.64	-0.69	0.489	0.929
DLBD	EN_L6B	MPC2	0.07	0.10	0.73	0.468	0.801
DLBD	EN_L6_CT	MPC2	-0.01	0.09	-0.14	0.892	0.968
DLBD	EN_L6_IT_1	MPC2	0.06	0.08	0.80	0.426	0.856
DLBD	EN_L6_IT_2	MPC2	0.13	0.10	1.32	0.187	0.634
DLBD	IN_ADARB2	MPC2	-0.02	0.08	-0.21	0.831	0.967
DLBD	IN_LAMP5_LHX6	MPC2	0.08	0.11	0.75	0.453	0.824
DLBD	IN_LAMP5_RELN	MPC2	0.06	0.08	0.79	0.432	0.85
DLBD	IN_PVALB	MPC2	0.01	0.06	0.23	0.821	0.947
DLBD	IN_PVALB_CHC	MPC2	0.14	0.08	1.61	0.108	0.504
DLBD	IN_SST	MPC2	0.11	0.07	1.45	0.147	0.538
DLBD	IN_VIP	MPC2	-0.01	0.06	-0.17	0.866	0.953
DLBD	Micro	MPC2	0.09	0.10	0.93	0.351	0.725
DLBD	OPC	MPC2	0.04	0.05	0.75	0.452	0.85
DLBD	Oligo	MPC2	0.01	0.03	0.34	0.737	0.87
DLBD	Astro	MPDU1	0.18	0.06	3.13	0.00174	0.0142
DLBD	EN_L2_3_IT	MPDU1	0.07	0.06	1.24	0.217	0.516
DLBD	EN_L3_5_IT_1	MPDU1	0.17	0.53	0.32	0.752	0.919
DLBD	EN_L3_5_IT_2	MPDU1	0.06	0.08	0.72	0.473	0.762
DLBD	EN_L3_5_IT_3	MPDU1	0.08	0.08	0.98	0.326	0.596
DLBD	EN_L6_CT	MPDU1	2.62	1.37	1.92	0.0551	0.314
DLBD	EN_L6_IT_1	MPDU1	0.07	0.11	0.65	0.518	0.89
DLBD	IN_PVALB	MPDU1	0.06	0.08	0.73	0.462	0.773
DLBD	IN_SST	MPDU1	-0.01	0.10	-0.11	0.911	0.978
DLBD	IN_VIP	MPDU1	0.10	0.08	1.34	0.179	0.502
DLBD	Micro	MPDU1	0.05	0.09	0.54	0.592	0.862
DLBD	OPC	MPDU1	-0.01	0.06	-0.16	0.872	0.982
DLBD	Oligo	MPDU1	0.03	0.04	0.73	0.463	0.68
DLBD	Astro	MPDZ	0.15	0.04	3.54	0.000402	0.00482
DLBD	EN_L2_3_IT	MPDZ	0.03	0.03	1.18	0.239	0.538
DLBD	EN_L3_5_IT_1	MPDZ	0.08	0.05	1.68	0.0928	0.36
DLBD	EN_L3_5_IT_2	MPDZ	0.15	0.05	3.23	0.00122	0.025
DLBD	EN_L3_5_IT_3	MPDZ	0.07	0.04	1.86	0.0631	0.235
DLBD	EN_L5_6_NP	MPDZ	0.04	0.06	0.70	0.482	0.822
DLBD	EN_L5_ET	MPDZ	0.57	0.43	1.33	0.184	0.775
DLBD	EN_L6B	MPDZ	0.09	0.05	1.74	0.0815	0.421
DLBD	EN_L6_CT	MPDZ	0.01	0.04	0.34	0.73	0.906
DLBD	EN_L6_IT_1	MPDZ	0.02	0.06	0.39	0.698	0.944
DLBD	EN_L6_IT_2	MPDZ	0.10	0.06	1.68	0.0923	0.506
DLBD	Endo	MPDZ	0.04	0.10	0.37	0.71	0.953
DLBD	IN_ADARB2	MPDZ	0.04	0.04	1.07	0.283	0.768
DLBD	IN_LAMP5_LHX6	MPDZ	0.07	0.04	1.58	0.114	0.492
DLBD	IN_LAMP5_RELN	MPDZ	0.10	0.04	2.49	0.0128	0.234
DLBD	IN_PVALB	MPDZ	0.08	0.04	2.09	0.0366	0.229
DLBD	IN_PVALB_CHC	MPDZ	0.20	0.05	3.86	0.000112	0.00899
DLBD	IN_SST	MPDZ	0.01	0.04	0.14	0.885	0.973
DLBD	IN_VIP	MPDZ	0.12	0.04	3.28	0.00106	0.0319
DLBD	Micro	MPDZ	0.09	0.12	0.77	0.442	0.781
DLBD	OPC	MPDZ	0.04	0.04	1.08	0.281	0.751
DLBD	Oligo	MPDZ	0.03	0.04	0.66	0.51	0.716
DLBD	PC	MPDZ	0.00	0.10	0.04	0.968	0.997
DLBD	SMC	MPDZ	0.27	0.25	1.10	0.271	0.984
DLBD	VLMC	MPDZ	0.09	0.11	0.82	0.413	0.835
DLBD	Micro	MPEG1	-0.34	0.18	-1.90	0.0577	0.346
DLBD	Astro	MPG	0.11	0.05	2.23	0.0256	0.1
DLBD	EN_L2_3_IT	MPG	-0.09	0.05	-1.94	0.0527	0.253
DLBD	EN_L3_5_IT_1	MPG	-0.08	0.07	-1.17	0.243	0.576
DLBD	EN_L3_5_IT_2	MPG	-0.09	0.06	-1.44	0.15	0.441
DLBD	EN_L3_5_IT_3	MPG	-0.09	0.06	-1.51	0.131	0.361
DLBD	EN_L5_6_NP	MPG	0.34	1.08	0.32	0.752	0.938
DLBD	EN_L6B	MPG	-0.26	0.11	-2.27	0.0232	0.24
DLBD	EN_L6_CT	MPG	-0.18	0.10	-1.78	0.0757	0.37
DLBD	EN_L6_IT_1	MPG	-0.22	0.10	-2.27	0.0233	0.347
DLBD	EN_L6_IT_2	MPG	-0.14	0.13	-1.12	0.262	0.706
DLBD	IN_ADARB2	MPG	-0.05	0.10	-0.46	0.646	0.918
DLBD	IN_LAMP5_LHX6	MPG	-0.17	0.11	-1.52	0.129	0.52
DLBD	IN_LAMP5_RELN	MPG	-0.04	0.09	-0.40	0.693	0.932
DLBD	IN_PVALB	MPG	-0.06	0.06	-0.92	0.355	0.69
DLBD	IN_PVALB_CHC	MPG	-0.21	1.00	-0.21	0.832	0.97
DLBD	IN_SST	MPG	-0.09	0.08	-1.13	0.258	0.664
DLBD	IN_VIP	MPG	-0.02	0.06	-0.30	0.764	0.916
DLBD	Micro	MPG	0.06	0.09	0.62	0.534	0.834
DLBD	OPC	MPG	0.09	0.06	1.60	0.109	0.582
DLBD	Oligo	MPG	-0.09	0.04	-1.97	0.0484	0.16
DLBD	Astro	MPHOSPH10	-0.08	0.05	-1.41	0.159	0.342
DLBD	EN_L2_3_IT	MPHOSPH10	0.04	0.04	1.04	0.299	0.598
DLBD	EN_L3_5_IT_1	MPHOSPH10	-0.01	0.07	-0.09	0.931	0.98
DLBD	EN_L3_5_IT_2	MPHOSPH10	0.03	0.05	0.62	0.535	0.8
DLBD	EN_L3_5_IT_3	MPHOSPH10	0.03	0.06	0.48	0.632	0.826
DLBD	EN_L5_6_NP	MPHOSPH10	-0.10	0.09	-1.06	0.287	0.708
DLBD	EN_L6B	MPHOSPH10	0.00	0.10	0.03	0.973	0.995
DLBD	EN_L6_CT	MPHOSPH10	0.08	0.08	1.06	0.289	0.654
DLBD	EN_L6_IT_1	MPHOSPH10	-0.05	0.08	-0.58	0.561	0.904
DLBD	EN_L6_IT_2	MPHOSPH10	0.04	0.10	0.43	0.664	0.909
DLBD	Endo	MPHOSPH10	1.62	1.13	1.43	0.153	0.717
DLBD	IN_ADARB2	MPHOSPH10	-0.00	0.08	-0.02	0.981	0.996
DLBD	IN_LAMP5_LHX6	MPHOSPH10	-0.05	0.10	-0.53	0.597	0.89
DLBD	IN_LAMP5_RELN	MPHOSPH10	0.03	0.08	0.39	0.696	0.933
DLBD	IN_PVALB	MPHOSPH10	0.03	0.06	0.59	0.555	0.829
DLBD	IN_PVALB_CHC	MPHOSPH10	0.15	0.11	1.44	0.151	0.575
DLBD	IN_SST	MPHOSPH10	0.02	0.07	0.34	0.732	0.921
DLBD	IN_VIP	MPHOSPH10	0.03	0.05	0.53	0.597	0.833
DLBD	Micro	MPHOSPH10	0.08	0.07	1.06	0.29	0.669
DLBD	OPC	MPHOSPH10	-0.08	0.06	-1.49	0.136	0.615
DLBD	Oligo	MPHOSPH10	-0.01	0.04	-0.39	0.695	0.844
DLBD	PC	MPHOSPH10	-0.45	0.77	-0.59	0.558	0.916
DLBD	Astro	MPHOSPH6	-0.09	0.05	-1.95	0.0511	0.16
DLBD	EN_L2_3_IT	MPHOSPH6	0.04	0.04	1.23	0.218	0.518
DLBD	EN_L3_5_IT_1	MPHOSPH6	0.06	0.05	1.20	0.229	0.562
DLBD	EN_L3_5_IT_2	MPHOSPH6	0.11	0.05	2.35	0.0187	0.143
DLBD	EN_L3_5_IT_3	MPHOSPH6	0.10	0.04	2.25	0.0247	0.136
DLBD	EN_L5_6_NP	MPHOSPH6	0.09	0.06	1.42	0.156	0.584
DLBD	EN_L5_ET	MPHOSPH6	-0.28	0.60	-0.46	0.648	0.954
DLBD	EN_L6B	MPHOSPH6	0.03	0.07	0.39	0.699	0.907
DLBD	EN_L6_CT	MPHOSPH6	0.08	0.06	1.31	0.192	0.548
DLBD	EN_L6_IT_1	MPHOSPH6	0.01	0.06	0.20	0.844	0.976
DLBD	EN_L6_IT_2	MPHOSPH6	0.10	0.08	1.36	0.173	0.618
DLBD	IN_ADARB2	MPHOSPH6	0.05	0.06	0.86	0.39	0.828
DLBD	IN_LAMP5_LHX6	MPHOSPH6	0.10	0.08	1.39	0.166	0.577
DLBD	IN_LAMP5_RELN	MPHOSPH6	0.08	0.06	1.33	0.184	0.672
DLBD	IN_PVALB	MPHOSPH6	0.05	0.05	1.11	0.267	0.606
DLBD	IN_PVALB_CHC	MPHOSPH6	0.03	0.09	0.36	0.717	0.937
DLBD	IN_SST	MPHOSPH6	0.10	0.06	1.81	0.071	0.408
DLBD	IN_VIP	MPHOSPH6	0.11	0.04	2.42	0.0157	0.149
DLBD	Micro	MPHOSPH6	-0.04	0.09	-0.44	0.663	0.895
DLBD	OPC	MPHOSPH6	-0.02	0.04	-0.43	0.668	0.931
DLBD	Oligo	MPHOSPH6	-0.05	0.05	-0.98	0.328	0.557
DLBD	Adaptive	MPHOSPH8	0.06	0.17	0.35	0.727	0.99
DLBD	Astro	MPHOSPH8	0.10	0.03	3.04	0.00236	0.0178
DLBD	EN_L2_3_IT	MPHOSPH8	0.05	0.04	1.42	0.156	0.438
DLBD	EN_L3_5_IT_1	MPHOSPH8	0.06	0.04	1.50	0.135	0.432
DLBD	EN_L3_5_IT_2	MPHOSPH8	0.08	0.04	2.10	0.0357	0.209
DLBD	EN_L3_5_IT_3	MPHOSPH8	0.02	0.04	0.43	0.67	0.85
DLBD	EN_L5_6_NP	MPHOSPH8	0.06	0.05	1.09	0.278	0.7
DLBD	EN_L5_ET	MPHOSPH8	0.22	0.43	0.50	0.614	0.952
DLBD	EN_L6B	MPHOSPH8	0.07	0.05	1.20	0.23	0.623
DLBD	EN_L6_CT	MPHOSPH8	0.06	0.04	1.52	0.128	0.462
DLBD	EN_L6_IT_1	MPHOSPH8	0.02	0.05	0.46	0.648	0.93
DLBD	EN_L6_IT_2	MPHOSPH8	0.08	0.05	1.58	0.113	0.543
DLBD	Endo	MPHOSPH8	-0.01	0.10	-0.07	0.945	0.994
DLBD	IN_ADARB2	MPHOSPH8	0.07	0.04	1.63	0.102	0.591
DLBD	IN_LAMP5_LHX6	MPHOSPH8	0.07	0.05	1.37	0.169	0.581
DLBD	IN_LAMP5_RELN	MPHOSPH8	0.13	0.04	2.96	0.0031	0.117
DLBD	IN_PVALB	MPHOSPH8	0.05	0.04	1.32	0.186	0.511
DLBD	IN_PVALB_CHC	MPHOSPH8	0.06	0.05	1.11	0.267	0.702
DLBD	IN_SST	MPHOSPH8	0.08	0.04	1.92	0.0543	0.36
DLBD	IN_VIP	MPHOSPH8	0.06	0.04	1.58	0.114	0.408
DLBD	Micro	MPHOSPH8	0.08	0.05	1.49	0.136	0.507
DLBD	OPC	MPHOSPH8	0.09	0.04	2.13	0.0334	0.388
DLBD	Oligo	MPHOSPH8	0.11	0.03	3.33	0.000855	0.00858
DLBD	PC	MPHOSPH8	-0.14	0.10	-1.35	0.179	0.76
DLBD	PVM	MPHOSPH8	-0.09	0.16	-0.53	0.593	0.881
DLBD	VLMC	MPHOSPH8	-0.04	0.09	-0.42	0.672	0.929
DLBD	Astro	MPHOSPH9	-0.04	0.04	-1.09	0.276	0.486
DLBD	EN_L2_3_IT	MPHOSPH9	-0.01	0.02	-0.50	0.616	0.822
DLBD	EN_L3_5_IT_1	MPHOSPH9	0.05	0.04	1.50	0.134	0.431
DLBD	EN_L3_5_IT_2	MPHOSPH9	0.01	0.03	0.37	0.713	0.89
DLBD	EN_L3_5_IT_3	MPHOSPH9	0.03	0.03	0.88	0.381	0.647
DLBD	EN_L5_6_NP	MPHOSPH9	0.01	0.05	0.25	0.804	0.953
DLBD	EN_L5_ET	MPHOSPH9	-0.24	0.46	-0.51	0.608	0.951
DLBD	EN_L6B	MPHOSPH9	0.04	0.05	0.85	0.396	0.755
DLBD	EN_L6_CT	MPHOSPH9	0.03	0.04	0.80	0.424	0.765
DLBD	EN_L6_IT_1	MPHOSPH9	-0.01	0.04	-0.22	0.828	0.973
DLBD	EN_L6_IT_2	MPHOSPH9	-0.06	0.05	-1.24	0.215	0.657
DLBD	Endo	MPHOSPH9	0.28	1.14	0.25	0.805	0.973
DLBD	IN_ADARB2	MPHOSPH9	0.03	0.05	0.73	0.463	0.858
DLBD	IN_LAMP5_LHX6	MPHOSPH9	0.02	0.04	0.39	0.693	0.919
DLBD	IN_LAMP5_RELN	MPHOSPH9	0.11	0.04	2.82	0.00484	0.145
DLBD	IN_PVALB	MPHOSPH9	0.02	0.03	0.76	0.445	0.762
DLBD	IN_PVALB_CHC	MPHOSPH9	0.05	0.05	0.91	0.36	0.774
DLBD	IN_SST	MPHOSPH9	0.02	0.04	0.69	0.49	0.82
DLBD	IN_VIP	MPHOSPH9	0.05	0.03	1.64	0.102	0.385
DLBD	Micro	MPHOSPH9	-0.01	0.06	-0.26	0.795	0.948
DLBD	OPC	MPHOSPH9	-0.02	0.03	-0.62	0.537	0.887
DLBD	Oligo	MPHOSPH9	-0.10	0.02	-4.09	4.24e-05	0.000928
DLBD	PC	MPHOSPH9	0.16	0.85	0.19	0.851	0.985
DLBD	VLMC	MPHOSPH9	0.13	0.14	0.88	0.379	0.809
DLBD	Astro	MPI	0.03	0.06	0.53	0.594	0.763
DLBD	EN_L2_3_IT	MPI	-0.01	0.06	-0.19	0.847	0.943
DLBD	EN_L3_5_IT_1	MPI	0.04	0.10	0.36	0.721	0.906
DLBD	EN_L3_5_IT_2	MPI	-0.02	0.08	-0.23	0.822	0.935
DLBD	EN_L3_5_IT_3	MPI	0.03	0.08	0.42	0.673	0.851
DLBD	EN_L6_CT	MPI	-0.55	1.38	-0.40	0.69	0.889
DLBD	EN_L6_IT_1	MPI	0.03	0.11	0.26	0.795	0.968
DLBD	IN_ADARB2	MPI	0.03	0.12	0.27	0.786	0.956
DLBD	IN_LAMP5_RELN	MPI	0.05	0.12	0.45	0.655	0.926
DLBD	IN_PVALB	MPI	-0.06	0.09	-0.62	0.532	0.816
DLBD	IN_SST	MPI	0.14	0.10	1.39	0.164	0.563
DLBD	IN_VIP	MPI	-0.03	0.07	-0.40	0.691	0.885
DLBD	Micro	MPI	-0.03	0.10	-0.26	0.795	0.948
DLBD	OPC	MPI	0.05	0.08	0.68	0.494	0.869
DLBD	Oligo	MPI	-0.02	0.04	-0.38	0.702	0.848
DLBD	EN_L2_3_IT	MPL	-0.43	0.15	-2.93	0.00341	0.0615
DLBD	Oligo	MPL	-0.17	0.08	-2.13	0.0331	0.122
DLBD	Astro	MPLKIP	0.12	0.05	2.43	0.0149	0.069
DLBD	EN_L2_3_IT	MPLKIP	0.07	0.04	1.71	0.0866	0.328
DLBD	EN_L3_5_IT_1	MPLKIP	0.10	0.06	1.59	0.111	0.396
DLBD	EN_L3_5_IT_2	MPLKIP	0.18	0.06	2.82	0.00484	0.061
DLBD	EN_L3_5_IT_3	MPLKIP	0.19	0.06	3.39	0.000705	0.0145
DLBD	EN_L5_6_NP	MPLKIP	0.13	0.10	1.22	0.224	0.653
DLBD	EN_L6B	MPLKIP	0.26	0.10	2.57	0.01	0.161
DLBD	EN_L6_CT	MPLKIP	0.14	0.09	1.54	0.124	0.459
DLBD	EN_L6_IT_1	MPLKIP	0.07	0.09	0.74	0.458	0.868
DLBD	EN_L6_IT_2	MPLKIP	0.12	0.11	1.10	0.271	0.712
DLBD	IN_ADARB2	MPLKIP	0.17	0.08	2.17	0.0298	0.384
DLBD	IN_LAMP5_LHX6	MPLKIP	0.10	0.11	0.84	0.399	0.793
DLBD	IN_LAMP5_RELN	MPLKIP	0.01	0.09	0.13	0.894	0.98
DLBD	IN_PVALB	MPLKIP	0.10	0.06	1.64	0.102	0.385
DLBD	IN_PVALB_CHC	MPLKIP	0.24	0.10	2.47	0.0134	0.182
DLBD	IN_SST	MPLKIP	0.15	0.08	1.92	0.0551	0.363
DLBD	IN_VIP	MPLKIP	0.15	0.05	2.96	0.0031	0.0618
DLBD	Micro	MPLKIP	0.12	0.08	1.48	0.14	0.511
DLBD	OPC	MPLKIP	0.08	0.05	1.59	0.112	0.585
DLBD	Oligo	MPLKIP	0.09	0.04	2.43	0.0151	0.0702
DLBD	Astro	MPND	0.14	0.08	1.71	0.0878	0.231
DLBD	EN_L2_3_IT	MPND	0.09	0.05	1.70	0.0889	0.331
DLBD	EN_L3_5_IT_2	MPND	0.07	0.08	0.84	0.403	0.708
DLBD	EN_L3_5_IT_3	MPND	-0.04	0.08	-0.44	0.66	0.844
DLBD	EN_L6_IT_1	MPND	-0.04	0.11	-0.33	0.74	0.954
DLBD	IN_PVALB	MPND	0.04	0.09	0.46	0.644	0.878
DLBD	IN_SST	MPND	-0.06	0.12	-0.48	0.632	0.881
DLBD	IN_VIP	MPND	0.01	0.08	0.11	0.914	0.969
DLBD	Oligo	MPND	-0.01	0.06	-0.19	0.852	0.931
DLBD	Astro	MPP1	0.02	0.06	0.27	0.783	0.889
DLBD	EN_L2_3_IT	MPP1	0.08	0.04	2.17	0.0299	0.187
DLBD	EN_L3_5_IT_1	MPP1	0.06	0.09	0.65	0.518	0.801
DLBD	EN_L3_5_IT_2	MPP1	0.04	0.06	0.72	0.472	0.761
DLBD	EN_L3_5_IT_3	MPP1	0.14	0.05	2.59	0.00967	0.0778
DLBD	EN_L5_6_NP	MPP1	0.08	0.10	0.77	0.441	0.797
DLBD	EN_L6B	MPP1	0.05	0.11	0.48	0.631	0.877
DLBD	EN_L6_CT	MPP1	0.11	0.10	1.07	0.283	0.648
DLBD	EN_L6_IT_1	MPP1	0.17	0.09	1.92	0.0553	0.477
DLBD	EN_L6_IT_2	MPP1	0.13	0.10	1.36	0.174	0.619
DLBD	IN_ADARB2	MPP1	0.18	0.09	1.97	0.0492	0.464
DLBD	IN_LAMP5_LHX6	MPP1	0.16	0.11	1.51	0.13	0.52
DLBD	IN_LAMP5_RELN	MPP1	0.05	0.09	0.56	0.577	0.904
DLBD	IN_PVALB	MPP1	0.02	0.05	0.41	0.684	0.897
DLBD	IN_PVALB_CHC	MPP1	0.23	0.11	2.10	0.0359	0.305
DLBD	IN_SST	MPP1	0.03	0.08	0.35	0.729	0.921
DLBD	IN_VIP	MPP1	0.00	0.05	0.10	0.92	0.971
DLBD	Micro	MPP1	0.01	0.09	0.10	0.924	0.983
DLBD	OPC	MPP1	-0.02	0.07	-0.36	0.721	0.948
DLBD	Oligo	MPP1	-0.00	0.04	-0.07	0.94	0.972
DLBD	Astro	MPP2	0.14	0.06	2.22	0.0264	0.103
DLBD	EN_L2_3_IT	MPP2	0.07	0.04	1.81	0.0709	0.295
DLBD	EN_L3_5_IT_1	MPP2	0.03	0.05	0.57	0.566	0.827
DLBD	EN_L3_5_IT_2	MPP2	0.06	0.05	1.44	0.149	0.44
DLBD	EN_L3_5_IT_3	MPP2	0.09	0.05	2.04	0.041	0.182
DLBD	EN_L5_6_NP	MPP2	0.08	0.10	0.75	0.456	0.805
DLBD	EN_L5_ET	MPP2	-0.16	0.71	-0.22	0.825	0.979
DLBD	EN_L6B	MPP2	0.09	0.08	1.18	0.237	0.631
DLBD	EN_L6_CT	MPP2	0.10	0.06	1.67	0.095	0.41
DLBD	EN_L6_IT_1	MPP2	0.04	0.07	0.62	0.537	0.895
DLBD	EN_L6_IT_2	MPP2	0.05	0.08	0.60	0.551	0.865
DLBD	IN_ADARB2	MPP2	0.04	0.06	0.73	0.465	0.858
DLBD	IN_LAMP5_LHX6	MPP2	0.06	0.07	0.83	0.408	0.798
DLBD	IN_LAMP5_RELN	MPP2	0.04	0.06	0.57	0.568	0.902
DLBD	IN_PVALB	MPP2	0.05	0.05	1.02	0.305	0.644
DLBD	IN_PVALB_CHC	MPP2	-0.07	0.08	-0.80	0.422	0.813
DLBD	IN_SST	MPP2	0.02	0.05	0.37	0.713	0.916
DLBD	IN_VIP	MPP2	0.02	0.04	0.57	0.569	0.82
DLBD	Micro	MPP2	0.00	0.13	0.03	0.976	0.995
DLBD	OPC	MPP2	-0.09	0.05	-1.62	0.105	0.577
DLBD	Oligo	MPP2	-0.01	0.04	-0.23	0.816	0.913
DLBD	Astro	MPP3	0.27	0.08	3.49	0.000481	0.00552
DLBD	EN_L2_3_IT	MPP3	-0.00	0.09	-0.02	0.981	0.995
DLBD	EN_L3_5_IT_1	MPP3	0.12	0.11	1.09	0.277	0.616
DLBD	EN_L3_5_IT_2	MPP3	0.19	0.09	1.97	0.049	0.248
DLBD	EN_L3_5_IT_3	MPP3	0.23	0.10	2.40	0.0163	0.105
DLBD	EN_L5_6_NP	MPP3	-2.29	1.22	-1.88	0.0606	0.426
DLBD	EN_L6_CT	MPP3	0.66	1.51	0.44	0.659	0.877
DLBD	EN_L6_IT_1	MPP3	0.53	4.34	0.12	0.903	0.985
DLBD	IN_ADARB2	MPP3	0.00	0.11	0.04	0.967	0.993
DLBD	IN_LAMP5_LHX6	MPP3	0.07	0.12	0.63	0.53	0.867
DLBD	IN_LAMP5_RELN	MPP3	0.02	0.11	0.13	0.894	0.98
DLBD	IN_PVALB	MPP3	0.11	0.09	1.31	0.19	0.516
DLBD	IN_SST	MPP3	-0.01	0.08	-0.11	0.914	0.979
DLBD	IN_VIP	MPP3	-0.03	0.07	-0.37	0.713	0.896
DLBD	OPC	MPP3	-0.02	0.09	-0.18	0.856	0.98
DLBD	Oligo	MPP3	-0.18	0.07	-2.44	0.0146	0.0683
DLBD	EN_L2_3_IT	MPP4	0.01	0.07	0.12	0.908	0.968
DLBD	EN_L3_5_IT_1	MPP4	0.26	0.12	2.24	0.0253	0.18
DLBD	EN_L3_5_IT_2	MPP4	0.38	0.10	3.81	0.000138	0.00594
DLBD	EN_L3_5_IT_3	MPP4	0.21	0.10	2.19	0.0286	0.148
DLBD	EN_L6_CT	MPP4	-0.45	1.44	-0.31	0.753	0.915
DLBD	EN_L6_IT_1	MPP4	-0.04	0.12	-0.36	0.717	0.947
DLBD	IN_PVALB	MPP4	0.02	0.13	0.13	0.898	0.972
DLBD	IN_VIP	MPP4	-0.12	0.11	-1.17	0.243	0.577
DLBD	Oligo	MPP4	-0.04	0.11	-0.41	0.685	0.836
DLBD	Astro	MPP5	-0.10	0.04	-2.73	0.00628	0.0367
DLBD	EN_L2_3_IT	MPP5	-0.04	0.05	-0.75	0.452	0.721
DLBD	EN_L3_5_IT_1	MPP5	0.03	0.06	0.53	0.595	0.846
DLBD	EN_L3_5_IT_2	MPP5	-0.03	0.05	-0.53	0.597	0.832
DLBD	EN_L3_5_IT_3	MPP5	0.03	0.06	0.61	0.542	0.768
DLBD	EN_L5_6_NP	MPP5	0.00	0.08	0.05	0.958	0.991
DLBD	EN_L5_ET	MPP5	-0.33	0.63	-0.52	0.603	0.95
DLBD	EN_L6B	MPP5	0.07	0.08	0.84	0.4	0.757
DLBD	EN_L6_CT	MPP5	0.07	0.08	0.88	0.379	0.729
DLBD	EN_L6_IT_1	MPP5	0.09	0.06	1.43	0.154	0.655
DLBD	EN_L6_IT_2	MPP5	-0.10	0.12	-0.86	0.388	0.782
DLBD	Endo	MPP5	0.11	0.14	0.77	0.438	0.878
DLBD	IN_ADARB2	MPP5	0.02	0.08	0.25	0.802	0.959
DLBD	IN_LAMP5_LHX6	MPP5	0.03	0.08	0.32	0.751	0.937
DLBD	IN_LAMP5_RELN	MPP5	-0.03	0.07	-0.43	0.666	0.929
DLBD	IN_PVALB	MPP5	-0.04	0.04	-1.09	0.276	0.616
DLBD	IN_PVALB_CHC	MPP5	0.04	0.08	0.53	0.595	0.895
DLBD	IN_SST	MPP5	-0.03	0.05	-0.53	0.596	0.872
DLBD	IN_VIP	MPP5	0.01	0.04	0.16	0.871	0.955
DLBD	Micro	MPP5	-0.10	0.06	-1.75	0.0795	0.4
DLBD	OPC	MPP5	-0.02	0.04	-0.50	0.62	0.914
DLBD	Oligo	MPP5	0.01	0.04	0.32	0.752	0.878
DLBD	PC	MPP5	-0.25	1.00	-0.25	0.8	0.981
DLBD	VLMC	MPP5	0.01	0.14	0.09	0.929	0.979
DLBD	Astro	MPP6	0.12	0.06	2.00	0.0455	0.148
DLBD	EN_L2_3_IT	MPP6	0.06	0.04	1.55	0.121	0.384
DLBD	EN_L3_5_IT_1	MPP6	0.14	0.06	2.44	0.0147	0.13
DLBD	EN_L3_5_IT_2	MPP6	0.13	0.06	2.35	0.0188	0.143
DLBD	EN_L3_5_IT_3	MPP6	0.18	0.06	3.13	0.00173	0.0259
DLBD	EN_L5_6_NP	MPP6	0.18	0.06	2.93	0.00339	0.121
DLBD	EN_L5_ET	MPP6	0.39	0.40	0.98	0.329	0.877
DLBD	EN_L6B	MPP6	0.18	0.06	3.18	0.0015	0.061
DLBD	EN_L6_CT	MPP6	0.32	0.05	5.80	6.69e-09	1.02e-05
DLBD	EN_L6_IT_1	MPP6	0.11	0.06	1.89	0.0588	0.488
DLBD	EN_L6_IT_2	MPP6	-0.03	0.07	-0.41	0.685	0.916
DLBD	IN_ADARB2	MPP6	0.05	0.05	0.90	0.367	0.817
DLBD	IN_LAMP5_LHX6	MPP6	0.05	0.07	0.75	0.453	0.824
DLBD	IN_LAMP5_RELN	MPP6	0.03	0.05	0.65	0.513	0.881
DLBD	IN_PVALB	MPP6	0.08	0.04	1.80	0.0712	0.325
DLBD	IN_PVALB_CHC	MPP6	0.13	0.07	1.77	0.0765	0.435
DLBD	IN_SST	MPP6	-0.02	0.05	-0.50	0.614	0.875
DLBD	IN_VIP	MPP6	0.04	0.04	0.89	0.373	0.695
DLBD	Micro	MPP6	0.11	0.12	0.85	0.394	0.75
DLBD	OPC	MPP6	0.01	0.07	0.11	0.911	0.988
DLBD	Oligo	MPP6	0.02	0.09	0.20	0.843	0.926
DLBD	VLMC	MPP6	0.48	0.19	2.54	0.0111	0.375
DLBD	Adaptive	MPP7	0.45	0.22	2.03	0.0419	0.99
DLBD	Astro	MPP7	-0.13	0.10	-1.34	0.182	0.372
DLBD	EN_L2_3_IT	MPP7	0.08	0.06	1.49	0.137	0.411
DLBD	EN_L3_5_IT_1	MPP7	0.01	0.05	0.25	0.799	0.936
DLBD	EN_L3_5_IT_2	MPP7	0.01	0.07	0.21	0.834	0.938
DLBD	EN_L3_5_IT_3	MPP7	0.02	0.05	0.32	0.75	0.894
DLBD	EN_L5_6_NP	MPP7	0.02	0.05	0.40	0.69	0.917
DLBD	EN_L5_ET	MPP7	-0.82	0.60	-1.38	0.168	0.765
DLBD	EN_L6B	MPP7	-0.04	0.14	-0.27	0.787	0.935
DLBD	EN_L6_CT	MPP7	-0.05	0.09	-0.58	0.562	0.834
DLBD	EN_L6_IT_1	MPP7	0.09	0.09	1.05	0.294	0.785
DLBD	EN_L6_IT_2	MPP7	0.12	0.07	1.60	0.111	0.539
DLBD	IN_ADARB2	MPP7	-0.18	0.11	-1.76	0.0789	0.546
DLBD	IN_LAMP5_LHX6	MPP7	0.05	0.08	0.64	0.52	0.861
DLBD	IN_LAMP5_RELN	MPP7	0.09	0.12	0.73	0.466	0.864
DLBD	IN_PVALB	MPP7	0.05	0.04	1.18	0.236	0.571
DLBD	IN_PVALB_CHC	MPP7	-0.03	0.10	-0.32	0.747	0.951
DLBD	IN_SST	MPP7	0.02	0.06	0.37	0.711	0.916
DLBD	IN_VIP	MPP7	-0.10	0.06	-1.66	0.0966	0.374
DLBD	Micro	MPP7	0.03	0.12	0.27	0.783	0.944
DLBD	OPC	MPP7	-0.01	0.10	-0.09	0.929	0.99
DLBD	Oligo	MPP7	0.15	0.07	2.10	0.0353	0.128
DLBD	PC	MPP7	1.40	1.05	1.33	0.185	0.761
DLBD	Astro	MPPE1	0.06	0.05	1.15	0.25	0.454
DLBD	EN_L2_3_IT	MPPE1	0.03	0.05	0.55	0.583	0.802
DLBD	EN_L3_5_IT_1	MPPE1	-0.04	0.08	-0.55	0.58	0.835
DLBD	EN_L3_5_IT_2	MPPE1	0.06	0.06	0.95	0.341	0.657
DLBD	EN_L3_5_IT_3	MPPE1	-0.07	0.06	-1.13	0.26	0.528
DLBD	EN_L5_6_NP	MPPE1	0.06	0.11	0.58	0.561	0.865
DLBD	EN_L5_ET	MPPE1	-0.15	0.98	-0.15	0.882	0.986
DLBD	EN_L6B	MPPE1	-0.05	0.11	-0.44	0.659	0.888
DLBD	EN_L6_CT	MPPE1	0.02	0.08	0.30	0.768	0.92
DLBD	EN_L6_IT_1	MPPE1	-0.03	0.08	-0.35	0.728	0.95
DLBD	EN_L6_IT_2	MPPE1	-0.02	0.09	-0.19	0.846	0.963
DLBD	IN_ADARB2	MPPE1	0.17	0.09	1.96	0.0495	0.465
DLBD	IN_LAMP5_LHX6	MPPE1	0.14	0.10	1.39	0.165	0.576
DLBD	IN_LAMP5_RELN	MPPE1	0.06	0.08	0.77	0.442	0.855
DLBD	IN_PVALB	MPPE1	0.08	0.05	1.53	0.127	0.429
DLBD	IN_PVALB_CHC	MPPE1	0.12	0.10	1.24	0.216	0.65
DLBD	IN_SST	MPPE1	-0.06	0.08	-0.69	0.488	0.82
DLBD	IN_VIP	MPPE1	0.00	0.05	0.08	0.936	0.978
DLBD	Micro	MPPE1	-0.09	0.09	-0.95	0.343	0.721
DLBD	OPC	MPPE1	-0.02	0.06	-0.38	0.704	0.944
DLBD	Oligo	MPPE1	0.02	0.05	0.50	0.614	0.792
DLBD	Astro	MPPED1	0.01	0.11	0.12	0.907	0.955
DLBD	EN_L2_3_IT	MPPED1	-0.02	0.05	-0.43	0.67	0.85
DLBD	EN_L3_5_IT_1	MPPED1	-0.01	0.06	-0.15	0.879	0.964
DLBD	EN_L3_5_IT_2	MPPED1	-0.09	0.05	-1.88	0.0599	0.277
DLBD	EN_L3_5_IT_3	MPPED1	-0.06	0.05	-1.10	0.27	0.54
DLBD	EN_L5_6_NP	MPPED1	-0.02	0.07	-0.33	0.744	0.937
DLBD	EN_L5_ET	MPPED1	1.16	0.43	2.72	0.00657	0.305
DLBD	EN_L6B	MPPED1	-0.14	0.09	-1.57	0.116	0.488
DLBD	EN_L6_CT	MPPED1	-0.07	0.06	-1.08	0.278	0.642
DLBD	EN_L6_IT_1	MPPED1	-0.14	0.08	-1.83	0.0678	0.511
DLBD	EN_L6_IT_2	MPPED1	-0.06	0.11	-0.51	0.611	0.887
DLBD	IN_ADARB2	MPPED1	0.06	0.08	0.73	0.465	0.858
DLBD	IN_LAMP5_LHX6	MPPED1	0.10	0.05	1.92	0.0553	0.362
DLBD	IN_LAMP5_RELN	MPPED1	0.15	0.05	3.16	0.0016	0.0842
DLBD	IN_PVALB	MPPED1	0.01	0.04	0.18	0.86	0.959
DLBD	IN_PVALB_CHC	MPPED1	0.26	0.11	2.23	0.0254	0.255
DLBD	IN_SST	MPPED1	0.04	0.04	0.88	0.379	0.748
DLBD	IN_VIP	MPPED1	0.14	0.08	1.76	0.0789	0.344
DLBD	Micro	MPPED1	-0.14	0.14	-1.03	0.302	0.682
DLBD	OPC	MPPED1	0.09	0.11	0.79	0.429	0.841
DLBD	Oligo	MPPED1	-0.13	0.11	-1.18	0.237	0.459
DLBD	Astro	MPPED2	-0.21	0.05	-4.15	3.34e-05	0.000782
DLBD	EN_L2_3_IT	MPPED2	-0.08	0.04	-1.90	0.0572	0.267
DLBD	EN_L3_5_IT_1	MPPED2	-0.05	0.04	-1.10	0.272	0.611
DLBD	EN_L3_5_IT_2	MPPED2	-0.12	0.05	-2.28	0.0225	0.16
DLBD	EN_L3_5_IT_3	MPPED2	-0.28	0.08	-3.35	0.000814	0.0157
DLBD	EN_L5_6_NP	MPPED2	-0.09	0.11	-0.85	0.397	0.773
DLBD	EN_L5_ET	MPPED2	0.19	0.53	0.35	0.725	0.967
DLBD	EN_L6B	MPPED2	-0.60	0.12	-5.08	3.81e-07	0.000433
DLBD	EN_L6_CT	MPPED2	-0.50	0.10	-4.98	6.43e-07	0.000305
DLBD	EN_L6_IT_1	MPPED2	-0.05	0.09	-0.54	0.587	0.913
DLBD	IN_ADARB2	MPPED2	-0.02	0.13	-0.12	0.903	0.981
DLBD	IN_PVALB	MPPED2	-0.12	0.07	-1.79	0.0727	0.329
DLBD	IN_PVALB_CHC	MPPED2	-0.16	0.08	-2.13	0.0333	0.295
DLBD	IN_SST	MPPED2	0.09	0.09	0.99	0.321	0.717
DLBD	IN_VIP	MPPED2	0.04	0.05	0.78	0.434	0.739
DLBD	Micro	MPPED2	-0.03	0.14	-0.20	0.842	0.966
DLBD	OPC	MPPED2	-0.05	0.04	-1.21	0.228	0.707
DLBD	Oligo	MPPED2	-0.04	0.09	-0.44	0.66	0.821
DLBD	PC	MPPED2	-0.14	0.13	-1.14	0.254	0.818
DLBD	PVM	MPPED2	-0.66	0.33	-2.00	0.0458	0.507
DLBD	VLMC	MPPED2	0.29	0.24	1.17	0.242	0.739
DLBD	Adaptive	MPRIP	0.14	0.18	0.80	0.426	0.99
DLBD	Astro	MPRIP	0.10	0.04	2.41	0.0161	0.0729
DLBD	EN_L2_3_IT	MPRIP	0.05	0.03	1.69	0.0906	0.334
DLBD	EN_L3_5_IT_1	MPRIP	0.15	0.04	3.70	0.000212	0.00824
DLBD	EN_L3_5_IT_2	MPRIP	0.11	0.03	3.24	0.00121	0.0248
DLBD	EN_L3_5_IT_3	MPRIP	0.06	0.03	1.72	0.0858	0.282
DLBD	EN_L5_6_NP	MPRIP	0.00	0.05	0.09	0.93	0.987
DLBD	EN_L5_ET	MPRIP	0.27	0.53	0.51	0.608	0.951
DLBD	EN_L6B	MPRIP	0.07	0.05	1.33	0.185	0.578
DLBD	EN_L6_CT	MPRIP	0.03	0.04	0.75	0.454	0.779
DLBD	EN_L6_IT_1	MPRIP	0.03	0.05	0.70	0.486	0.881
DLBD	EN_L6_IT_2	MPRIP	0.11	0.05	2.12	0.0344	0.342
DLBD	Endo	MPRIP	0.11	0.10	1.01	0.31	0.828
DLBD	IN_ADARB2	MPRIP	0.06	0.04	1.60	0.109	0.602
DLBD	IN_LAMP5_LHX6	MPRIP	-0.00	0.04	-0.06	0.95	0.99
DLBD	IN_LAMP5_RELN	MPRIP	0.07	0.04	1.82	0.0691	0.473
DLBD	IN_PVALB	MPRIP	0.07	0.03	2.06	0.0391	0.238
DLBD	IN_PVALB_CHC	MPRIP	0.14	0.05	2.77	0.00567	0.112
DLBD	IN_SST	MPRIP	0.09	0.04	2.38	0.0174	0.222
DLBD	IN_VIP	MPRIP	0.06	0.03	2.21	0.0271	0.2
DLBD	Micro	MPRIP	0.07	0.06	1.15	0.248	0.63
DLBD	OPC	MPRIP	0.04	0.04	1.08	0.279	0.749
DLBD	Oligo	MPRIP	0.01	0.03	0.25	0.802	0.906
DLBD	PC	MPRIP	-0.12	0.08	-1.45	0.147	0.73
DLBD	PVM	MPRIP	0.37	0.15	2.48	0.0131	0.366
DLBD	SMC	MPRIP	-0.02	0.21	-0.11	0.912	0.997
DLBD	VLMC	MPRIP	-0.08	0.10	-0.76	0.446	0.849
DLBD	Astro	MPST	0.18	0.06	3.27	0.00109	0.0101
DLBD	EN_L2_3_IT	MPST	0.14	0.10	1.39	0.163	0.448
DLBD	EN_L3_5_IT_2	MPST	1.19	0.81	1.47	0.142	0.431
DLBD	IN_VIP	MPST	0.10	0.09	1.11	0.266	0.6
DLBD	Micro	MPST	0.19	0.10	1.87	0.0608	0.354
DLBD	OPC	MPST	0.13	0.08	1.67	0.0945	0.562
DLBD	Oligo	MPST	0.03	0.05	0.62	0.536	0.735
DLBD	Astro	MPV17	0.08	0.05	1.81	0.0695	0.198
DLBD	EN_L2_3_IT	MPV17	0.02	0.04	0.56	0.573	0.797
DLBD	EN_L3_5_IT_1	MPV17	-0.08	0.07	-1.19	0.236	0.571
DLBD	EN_L3_5_IT_2	MPV17	-0.01	0.05	-0.25	0.804	0.928
DLBD	EN_L3_5_IT_3	MPV17	-0.08	0.05	-1.60	0.11	0.329
DLBD	EN_L5_6_NP	MPV17	-0.02	0.08	-0.24	0.809	0.955
DLBD	EN_L5_ET	MPV17	-0.04	0.76	-0.05	0.963	0.994
DLBD	EN_L6B	MPV17	-0.04	0.10	-0.43	0.669	0.893
DLBD	EN_L6_CT	MPV17	-0.07	0.07	-0.94	0.35	0.705
DLBD	EN_L6_IT_1	MPV17	-0.10	0.08	-1.25	0.211	0.718
DLBD	EN_L6_IT_2	MPV17	-0.13	0.10	-1.30	0.194	0.641
DLBD	IN_ADARB2	MPV17	0.01	0.07	0.21	0.833	0.967
DLBD	IN_LAMP5_LHX6	MPV17	-0.07	0.08	-0.97	0.332	0.745
DLBD	IN_LAMP5_RELN	MPV17	-0.04	0.07	-0.63	0.531	0.888
DLBD	IN_PVALB	MPV17	-0.07	0.05	-1.50	0.135	0.444
DLBD	IN_PVALB_CHC	MPV17	-0.06	0.09	-0.62	0.538	0.875
DLBD	IN_SST	MPV17	0.02	0.06	0.32	0.749	0.928
DLBD	IN_VIP	MPV17	-0.03	0.05	-0.54	0.59	0.831
DLBD	Micro	MPV17	-0.00	0.07	-0.05	0.961	0.992
DLBD	OPC	MPV17	0.05	0.05	0.94	0.35	0.793
DLBD	Oligo	MPV17	0.02	0.04	0.64	0.523	0.725
DLBD	Astro	MPV17L2	-0.19	0.10	-1.85	0.0643	0.188
DLBD	EN_L2_3_IT	MPV17L2	0.00	0.11	0.00	0.999	0.999
DLBD	EN_L3_5_IT_2	MPV17L2	0.00	0.14	0.00	0.996	0.998
DLBD	EN_L3_5_IT_3	MPV17L2	-0.12	0.13	-0.88	0.38	0.647
DLBD	IN_VIP	MPV17L2	-0.17	0.14	-1.19	0.232	0.566
DLBD	Oligo	MPV17L2	-0.23	0.08	-2.99	0.00283	0.0209
DLBD	Astro	MPZ	0.65	0.65	1.00	0.317	0.528
DLBD	EN_L2_3_IT	MPZ	0.04	0.07	0.51	0.607	0.816
DLBD	EN_L3_5_IT_2	MPZ	-0.02	0.11	-0.23	0.821	0.934
DLBD	EN_L3_5_IT_3	MPZ	0.01	0.10	0.09	0.926	0.974
DLBD	IN_PVALB	MPZ	0.04	0.11	0.40	0.69	0.899
DLBD	IN_VIP	MPZ	-0.12	0.09	-1.31	0.192	0.517
DLBD	Micro	MPZ	0.96	0.64	1.49	0.135	0.507
DLBD	Oligo	MPZ	0.02	0.13	0.13	0.899	0.955
DLBD	Astro	MPZL1	0.05	0.07	0.81	0.419	0.624
DLBD	EN_L2_3_IT	MPZL1	0.05	0.03	1.58	0.113	0.374
DLBD	EN_L3_5_IT_1	MPZL1	0.09	0.06	1.52	0.129	0.424
DLBD	EN_L3_5_IT_2	MPZL1	0.07	0.04	1.55	0.122	0.397
DLBD	EN_L3_5_IT_3	MPZL1	0.10	0.04	2.41	0.016	0.104
DLBD	EN_L5_6_NP	MPZL1	-0.06	0.07	-0.81	0.417	0.785
DLBD	EN_L5_ET	MPZL1	0.39	0.76	0.51	0.612	0.951
DLBD	EN_L6B	MPZL1	0.16	0.08	1.97	0.0483	0.335
DLBD	EN_L6_CT	MPZL1	0.01	0.06	0.13	0.898	0.971
DLBD	EN_L6_IT_1	MPZL1	-0.02	0.06	-0.33	0.744	0.955
DLBD	EN_L6_IT_2	MPZL1	0.12	0.08	1.50	0.135	0.57
DLBD	Endo	MPZL1	-0.04	0.12	-0.36	0.716	0.954
DLBD	IN_ADARB2	MPZL1	-0.04	0.07	-0.64	0.52	0.884
DLBD	IN_LAMP5_LHX6	MPZL1	0.07	0.07	0.98	0.326	0.739
DLBD	IN_LAMP5_RELN	MPZL1	-0.05	0.06	-0.92	0.357	0.808
DLBD	IN_PVALB	MPZL1	0.02	0.05	0.43	0.67	0.889
DLBD	IN_PVALB_CHC	MPZL1	0.24	0.10	2.36	0.0182	0.214
DLBD	IN_SST	MPZL1	0.03	0.06	0.46	0.643	0.886
DLBD	IN_VIP	MPZL1	0.00	0.04	0.07	0.945	0.981
DLBD	Micro	MPZL1	-0.00	0.08	-0.04	0.97	0.993
DLBD	OPC	MPZL1	0.09	0.05	1.96	0.0505	0.454
DLBD	Oligo	MPZL1	-0.02	0.09	-0.18	0.857	0.934
DLBD	PC	MPZL1	-0.13	0.13	-0.97	0.331	0.849
DLBD	VLMC	MPZL1	0.27	0.15	1.82	0.068	0.544
DLBD	Endo	MPZL2	0.22	1.39	0.16	0.877	0.986
DLBD	EN_L2_3_IT	MPZL3	-0.01	0.09	-0.13	0.897	0.963
DLBD	EN_L3_5_IT_2	MPZL3	0.17	1.03	0.17	0.868	0.951
DLBD	EN_L3_5_IT_3	MPZL3	2.17	1.40	1.55	0.121	0.347
DLBD	IN_PVALB	MPZL3	1.23	0.62	1.97	0.0485	0.265
DLBD	Astro	MR1	-0.11	0.06	-1.72	0.0847	0.226
DLBD	EN_L2_3_IT	MR1	-0.11	0.08	-1.40	0.161	0.445
DLBD	EN_L3_5_IT_2	MR1	-0.72	0.92	-0.78	0.437	0.736
DLBD	EN_L3_5_IT_3	MR1	0.01	0.12	0.08	0.938	0.978
DLBD	EN_L6_IT_1	MR1	2.70	4.45	0.61	0.545	0.899
DLBD	IN_PVALB	MR1	-0.23	0.12	-1.92	0.0543	0.281
DLBD	Micro	MR1	0.15	0.07	2.06	0.0391	0.286
DLBD	Oligo	MR1	0.28	0.09	2.98	0.00288	0.0212
DLBD	Astro	MRAP	0.32	0.12	2.57	0.0102	0.0525
DLBD	EN_L2_3_IT	MRAP	-0.14	0.11	-1.22	0.223	0.523
DLBD	EN_L3_5_IT_2	MRAP	-0.06	0.14	-0.41	0.683	0.876
DLBD	EN_L3_5_IT_3	MRAP	-0.11	1.09	-0.10	0.919	0.971
DLBD	IN_PVALB	MRAP	0.05	0.80	0.06	0.95	0.987
DLBD	IN_VIP	MRAP	-0.31	0.14	-2.23	0.0259	0.195
DLBD	OPC	MRAP	0.27	0.12	2.26	0.0238	0.344
DLBD	Oligo	MRAP	0.28	0.08	3.39	0.00071	0.00746
DLBD	Astro	MRAP2	-0.06	0.13	-0.48	0.63	0.787
DLBD	EN_L2_3_IT	MRAP2	-0.08	0.09	-0.86	0.387	0.671
DLBD	EN_L3_5_IT_1	MRAP2	-0.08	0.06	-1.49	0.137	0.436
DLBD	EN_L3_5_IT_2	MRAP2	-0.17	0.06	-2.94	0.00333	0.0484
DLBD	EN_L3_5_IT_3	MRAP2	-0.04	0.07	-0.60	0.55	0.772
DLBD	EN_L5_6_NP	MRAP2	0.13	0.10	1.27	0.205	0.633
DLBD	EN_L6B	MRAP2	0.11	0.06	1.71	0.0878	0.435
DLBD	EN_L6_CT	MRAP2	-0.19	0.12	-1.53	0.125	0.459
DLBD	EN_L6_IT_1	MRAP2	-0.09	0.14	-0.68	0.499	0.884
DLBD	EN_L6_IT_2	MRAP2	-0.02	0.13	-0.16	0.874	0.971
DLBD	IN_ADARB2	MRAP2	-0.04	0.09	-0.49	0.621	0.915
DLBD	IN_PVALB	MRAP2	-0.21	0.12	-1.79	0.0735	0.331
DLBD	IN_SST	MRAP2	0.05	0.08	0.66	0.51	0.831
DLBD	IN_VIP	MRAP2	0.01	0.06	0.10	0.917	0.97
DLBD	OPC	MRAP2	0.46	0.66	0.70	0.486	0.864
DLBD	Oligo	MRAP2	0.02	0.10	0.18	0.856	0.933
DLBD	Astro	MRAS	0.31	0.09	3.69	0.000225	0.00314
DLBD	EN_L2_3_IT	MRAS	0.07	0.04	1.63	0.104	0.358
DLBD	EN_L3_5_IT_1	MRAS	0.10	0.05	1.93	0.0532	0.269
DLBD	EN_L3_5_IT_2	MRAS	0.09	0.05	1.81	0.0702	0.302
DLBD	EN_L3_5_IT_3	MRAS	0.00	0.06	0.07	0.94	0.979
DLBD	EN_L5_6_NP	MRAS	0.02	0.09	0.20	0.842	0.963
DLBD	EN_L5_ET	MRAS	0.92	0.71	1.29	0.196	0.786
DLBD	EN_L6B	MRAS	0.07	0.07	0.99	0.321	0.702
DLBD	EN_L6_CT	MRAS	-0.06	0.07	-0.80	0.422	0.764
DLBD	EN_L6_IT_1	MRAS	0.04	0.07	0.57	0.567	0.906
DLBD	EN_L6_IT_2	MRAS	0.10	0.08	1.26	0.207	0.651
DLBD	IN_ADARB2	MRAS	0.03	0.06	0.42	0.675	0.927
DLBD	IN_LAMP5_LHX6	MRAS	0.15	0.08	1.91	0.0562	0.365
DLBD	IN_LAMP5_RELN	MRAS	0.05	0.06	0.90	0.37	0.814
DLBD	IN_PVALB	MRAS	-0.01	0.05	-0.17	0.862	0.96
DLBD	IN_PVALB_CHC	MRAS	-0.03	0.09	-0.29	0.773	0.955
DLBD	IN_SST	MRAS	0.04	0.05	0.77	0.443	0.791
DLBD	IN_VIP	MRAS	0.01	0.04	0.13	0.898	0.962
DLBD	Micro	MRAS	0.11	0.09	1.33	0.184	0.565
DLBD	OPC	MRAS	0.04	0.05	0.84	0.399	0.823
DLBD	Oligo	MRAS	0.39	0.07	5.34	9.55e-08	8.61e-06
DLBD	VLMC	MRAS	0.19	0.15	1.28	0.2	0.702
DLBD	Astro	MRC1	0.10	0.09	1.10	0.273	0.482
DLBD	EN_L2_3_IT	MRC1	0.20	0.12	1.65	0.0987	0.349
DLBD	Micro	MRC1	-0.78	0.17	-4.60	4.31e-06	0.000787
DLBD	Oligo	MRC1	-0.05	0.09	-0.57	0.571	0.759
DLBD	PVM	MRC1	-0.29	0.15	-1.95	0.0515	0.512
DLBD	Astro	MRC2	-0.20	0.10	-2.11	0.035	0.124
DLBD	EN_L2_3_IT	MRC2	-0.00	0.08	-0.05	0.96	0.986
DLBD	EN_L3_5_IT_2	MRC2	1.13	0.79	1.43	0.153	0.446
DLBD	EN_L3_5_IT_3	MRC2	0.17	0.12	1.38	0.169	0.419
DLBD	Micro	MRC2	-0.40	0.09	-4.53	6.02e-06	0.00101
DLBD	OPC	MRC2	-0.11	0.10	-1.17	0.244	0.721
DLBD	Oligo	MRC2	0.00	0.08	0.02	0.987	0.995
DLBD	PC	MRC2	-0.20	0.11	-1.88	0.06	0.603
DLBD	VLMC	MRC2	0.05	0.13	0.41	0.684	0.929
DLBD	Astro	MRE11	-0.14	0.05	-3.01	0.00263	0.0193
DLBD	EN_L2_3_IT	MRE11	0.00	0.04	0.02	0.988	0.997
DLBD	EN_L3_5_IT_1	MRE11	-0.01	0.05	-0.27	0.784	0.929
DLBD	EN_L3_5_IT_2	MRE11	0.07	0.05	1.44	0.149	0.44
DLBD	EN_L3_5_IT_3	MRE11	0.04	0.05	0.79	0.431	0.692
DLBD	EN_L5_6_NP	MRE11	-0.03	0.10	-0.35	0.73	0.933
DLBD	EN_L5_ET	MRE11	-0.53	0.67	-0.79	0.431	0.91
DLBD	EN_L6B	MRE11	-0.02	0.07	-0.21	0.833	0.95
DLBD	EN_L6_CT	MRE11	0.01	0.07	0.16	0.874	0.961
DLBD	EN_L6_IT_1	MRE11	-0.05	0.07	-0.74	0.461	0.868
DLBD	EN_L6_IT_2	MRE11	0.01	0.07	0.10	0.921	0.984
DLBD	Endo	MRE11	0.89	1.13	0.79	0.431	0.878
DLBD	IN_ADARB2	MRE11	0.15	0.07	1.99	0.0464	0.458
DLBD	IN_LAMP5_LHX6	MRE11	-0.07	0.09	-0.81	0.421	0.806
DLBD	IN_LAMP5_RELN	MRE11	-0.03	0.07	-0.46	0.648	0.925
DLBD	IN_PVALB	MRE11	0.08	0.04	1.85	0.064	0.308
DLBD	IN_PVALB_CHC	MRE11	0.02	0.09	0.19	0.847	0.973
DLBD	IN_SST	MRE11	0.00	0.06	0.03	0.975	0.995
DLBD	IN_VIP	MRE11	-0.03	0.05	-0.51	0.61	0.84
DLBD	Micro	MRE11	-0.10	0.05	-1.88	0.0601	0.352
DLBD	OPC	MRE11	-0.03	0.05	-0.59	0.552	0.893
DLBD	Oligo	MRE11	-0.05	0.03	-1.48	0.139	0.328
DLBD	PC	MRE11	2.14	0.84	2.53	0.0113	0.368
DLBD	VLMC	MRE11	-1.40	0.67	-2.10	0.0357	0.461
DLBD	Astro	MREG	-0.21	0.07	-3.24	0.00119	0.0107
DLBD	EN_L2_3_IT	MREG	0.07	0.04	1.72	0.0856	0.326
DLBD	EN_L3_5_IT_1	MREG	0.06	0.09	0.65	0.519	0.801
DLBD	EN_L3_5_IT_2	MREG	0.01	0.06	0.15	0.879	0.956
DLBD	EN_L3_5_IT_3	MREG	0.12	0.06	1.97	0.0494	0.205
DLBD	EN_L5_6_NP	MREG	0.21	0.12	1.82	0.0682	0.442
DLBD	EN_L6B	MREG	0.12	0.11	1.09	0.274	0.664
DLBD	EN_L6_CT	MREG	-0.07	0.10	-0.69	0.491	0.798
DLBD	EN_L6_IT_1	MREG	0.13	0.09	1.51	0.131	0.623
DLBD	EN_L6_IT_2	MREG	-0.09	0.08	-1.08	0.279	0.718
DLBD	IN_ADARB2	MREG	0.08	0.10	0.83	0.405	0.832
DLBD	IN_LAMP5_LHX6	MREG	0.06	0.11	0.55	0.583	0.886
DLBD	IN_LAMP5_RELN	MREG	0.05	0.09	0.49	0.626	0.921
DLBD	IN_PVALB	MREG	-0.00	0.06	-0.07	0.948	0.986
DLBD	IN_PVALB_CHC	MREG	-0.17	0.11	-1.53	0.127	0.537
DLBD	IN_SST	MREG	-0.08	0.07	-1.10	0.273	0.678
DLBD	IN_VIP	MREG	0.05	0.06	0.87	0.385	0.704
DLBD	Micro	MREG	-0.09	0.10	-0.83	0.405	0.757
DLBD	OPC	MREG	0.01	0.06	0.21	0.835	0.975
DLBD	Oligo	MREG	0.04	0.05	0.94	0.349	0.577
DLBD	Astro	MRFAP1	-0.09	0.07	-1.38	0.168	0.354
DLBD	EN_L2_3_IT	MRFAP1	0.11	0.06	1.80	0.0724	0.299
DLBD	EN_L3_5_IT_1	MRFAP1	0.18	0.08	2.24	0.0251	0.18
DLBD	EN_L3_5_IT_2	MRFAP1	0.11	0.08	1.41	0.159	0.453
DLBD	EN_L3_5_IT_3	MRFAP1	0.08	0.07	1.08	0.279	0.551
DLBD	EN_L5_6_NP	MRFAP1	0.05	0.11	0.45	0.656	0.9
DLBD	EN_L6B	MRFAP1	0.08	0.11	0.68	0.497	0.817
DLBD	EN_L6_CT	MRFAP1	0.04	0.10	0.39	0.697	0.892
DLBD	EN_L6_IT_1	MRFAP1	-0.00	0.11	-0.01	0.993	0.998
DLBD	EN_L6_IT_2	MRFAP1	0.04	0.12	0.34	0.737	0.93
DLBD	Endo	MRFAP1	-0.99	1.19	-0.83	0.407	0.872
DLBD	IN_ADARB2	MRFAP1	0.02	0.10	0.25	0.805	0.96
DLBD	IN_LAMP5_LHX6	MRFAP1	-0.02	0.11	-0.23	0.818	0.957
DLBD	IN_LAMP5_RELN	MRFAP1	0.07	0.09	0.80	0.423	0.844
DLBD	IN_PVALB	MRFAP1	0.04	0.08	0.54	0.587	0.849
DLBD	IN_PVALB_CHC	MRFAP1	-0.14	0.11	-1.29	0.196	0.63
DLBD	IN_SST	MRFAP1	-0.02	0.07	-0.29	0.77	0.934
DLBD	IN_VIP	MRFAP1	-0.05	0.08	-0.72	0.471	0.76
DLBD	Micro	MRFAP1	-0.07	0.09	-0.79	0.431	0.774
DLBD	OPC	MRFAP1	-0.06	0.07	-0.83	0.405	0.826
DLBD	Oligo	MRFAP1	-0.03	0.05	-0.46	0.645	0.811
DLBD	PC	MRFAP1	0.29	0.85	0.33	0.738	0.973
DLBD	Astro	MRFAP1L1	-0.01	0.05	-0.17	0.868	0.936
DLBD	EN_L2_3_IT	MRFAP1L1	0.09	0.05	1.72	0.0863	0.327
DLBD	EN_L3_5_IT_1	MRFAP1L1	-0.02	0.08	-0.29	0.773	0.925
DLBD	EN_L3_5_IT_2	MRFAP1L1	0.03	0.06	0.44	0.657	0.862
DLBD	EN_L3_5_IT_3	MRFAP1L1	0.14	0.06	2.40	0.0163	0.105
DLBD	EN_L5_6_NP	MRFAP1L1	-0.06	0.13	-0.51	0.61	0.883
DLBD	EN_L6B	MRFAP1L1	0.22	0.11	1.95	0.0515	0.344
DLBD	EN_L6_CT	MRFAP1L1	0.13	0.10	1.30	0.192	0.549
DLBD	EN_L6_IT_1	MRFAP1L1	0.08	0.10	0.81	0.421	0.854
DLBD	EN_L6_IT_2	MRFAP1L1	0.11	0.11	1.04	0.297	0.727
DLBD	IN_ADARB2	MRFAP1L1	0.17	0.10	1.77	0.0773	0.544
DLBD	IN_LAMP5_LHX6	MRFAP1L1	0.09	0.11	0.78	0.436	0.815
DLBD	IN_LAMP5_RELN	MRFAP1L1	-0.03	0.09	-0.29	0.774	0.954
DLBD	IN_PVALB	MRFAP1L1	0.06	0.06	0.90	0.366	0.699
DLBD	IN_PVALB_CHC	MRFAP1L1	1.36	1.05	1.29	0.196	0.63
DLBD	IN_SST	MRFAP1L1	-0.01	0.07	-0.18	0.853	0.963
DLBD	IN_VIP	MRFAP1L1	0.04	0.07	0.58	0.56	0.815
DLBD	Micro	MRFAP1L1	0.04	0.09	0.46	0.646	0.888
DLBD	OPC	MRFAP1L1	0.04	0.07	0.67	0.506	0.875
DLBD	Oligo	MRFAP1L1	0.09	0.05	1.98	0.0475	0.158
DLBD	Astro	MRGBP	0.02	0.07	0.36	0.717	0.846
DLBD	EN_L2_3_IT	MRGBP	-0.07	0.05	-1.46	0.144	0.421
DLBD	EN_L3_5_IT_1	MRGBP	-0.27	0.10	-2.81	0.005	0.068
DLBD	EN_L3_5_IT_2	MRGBP	-0.07	0.08	-0.87	0.386	0.694
DLBD	EN_L3_5_IT_3	MRGBP	-0.09	0.07	-1.28	0.202	0.461
DLBD	EN_L6_CT	MRGBP	0.04	1.48	0.03	0.977	0.993
DLBD	EN_L6_IT_1	MRGBP	-0.16	0.11	-1.56	0.119	0.612
DLBD	IN_PVALB	MRGBP	-0.12	0.07	-1.74	0.0813	0.349
DLBD	IN_SST	MRGBP	-0.01	0.09	-0.07	0.946	0.985
DLBD	IN_VIP	MRGBP	-0.11	0.07	-1.61	0.108	0.396
DLBD	OPC	MRGBP	-0.16	0.08	-2.06	0.0391	0.407
DLBD	Oligo	MRGBP	-0.01	0.05	-0.28	0.782	0.895
DLBD	Astro	MRGPRF	0.84	0.14	6.18	6.3e-10	1.72e-07
DLBD	Astro	MRI1	-0.13	0.06	-2.12	0.0343	0.122
DLBD	EN_L2_3_IT	MRI1	-0.11	0.05	-2.10	0.0356	0.205
DLBD	EN_L3_5_IT_1	MRI1	-0.08	0.07	-1.21	0.226	0.558
DLBD	EN_L3_5_IT_2	MRI1	-0.12	0.06	-2.00	0.0457	0.24
DLBD	EN_L3_5_IT_3	MRI1	-0.08	0.06	-1.39	0.164	0.412
DLBD	EN_L5_6_NP	MRI1	-0.10	0.10	-0.97	0.334	0.74
DLBD	EN_L6B	MRI1	-0.11	0.10	-1.15	0.251	0.643
DLBD	EN_L6_CT	MRI1	-0.17	0.09	-1.84	0.0652	0.343
DLBD	EN_L6_IT_1	MRI1	-0.13	0.09	-1.49	0.136	0.63
DLBD	EN_L6_IT_2	MRI1	-0.21	0.10	-2.15	0.0318	0.329
DLBD	IN_ADARB2	MRI1	-0.06	0.09	-0.67	0.501	0.877
DLBD	IN_LAMP5_LHX6	MRI1	-0.07	0.10	-0.71	0.479	0.839
DLBD	IN_LAMP5_RELN	MRI1	-0.05	0.08	-0.60	0.548	0.894
DLBD	IN_PVALB	MRI1	0.02	0.06	0.25	0.801	0.94
DLBD	IN_PVALB_CHC	MRI1	-0.07	0.11	-0.68	0.497	0.855
DLBD	IN_SST	MRI1	-0.02	0.07	-0.23	0.817	0.948
DLBD	IN_VIP	MRI1	-0.05	0.06	-0.83	0.405	0.718
DLBD	Micro	MRI1	-0.04	0.10	-0.37	0.71	0.913
DLBD	OPC	MRI1	-0.03	0.07	-0.51	0.607	0.911
DLBD	Oligo	MRI1	-0.15	0.05	-2.86	0.00423	0.028
DLBD	EN_L2_3_IT	MRLN	-0.16	0.13	-1.18	0.238	0.536
DLBD	Astro	MRM1	-0.02	0.07	-0.27	0.788	0.892
DLBD	EN_L2_3_IT	MRM1	-0.17	0.06	-2.95	0.00317	0.0593
DLBD	EN_L3_5_IT_2	MRM1	-0.13	0.11	-1.22	0.221	0.537
DLBD	EN_L3_5_IT_3	MRM1	-0.27	0.11	-2.53	0.0114	0.0856
DLBD	EN_L6_IT_1	MRM1	4.83	4.55	1.06	0.289	0.783
DLBD	IN_PVALB	MRM1	-0.12	0.07	-1.62	0.104	0.389
DLBD	IN_VIP	MRM1	-0.25	0.10	-2.43	0.015	0.145
DLBD	OPC	MRM1	0.05	0.11	0.46	0.648	0.923
DLBD	Oligo	MRM1	0.02	0.06	0.29	0.771	0.889
DLBD	Astro	MRM3	0.12	0.09	1.44	0.149	0.329
DLBD	EN_L2_3_IT	MRM3	-0.07	0.06	-1.15	0.249	0.548
DLBD	EN_L3_5_IT_2	MRM3	-0.01	0.09	-0.08	0.937	0.976
DLBD	EN_L3_5_IT_3	MRM3	0.12	0.10	1.14	0.254	0.522
DLBD	EN_L6_IT_1	MRM3	0.72	4.44	0.16	0.871	0.98
DLBD	IN_PVALB	MRM3	0.08	0.10	0.81	0.42	0.741
DLBD	IN_VIP	MRM3	-0.07	0.09	-0.76	0.445	0.746
DLBD	OPC	MRM3	0.01	0.10	0.13	0.896	0.988
DLBD	Oligo	MRM3	0.05	0.06	0.77	0.444	0.663
DLBD	Astro	MRNIP	0.02	0.03	0.48	0.629	0.786
DLBD	EN_L2_3_IT	MRNIP	0.01	0.03	0.34	0.732	0.884
DLBD	EN_L3_5_IT_1	MRNIP	-0.02	0.05	-0.42	0.674	0.884
DLBD	EN_L3_5_IT_2	MRNIP	-0.00	0.04	-0.04	0.971	0.989
DLBD	EN_L3_5_IT_3	MRNIP	-0.00	0.04	-0.04	0.966	0.99
DLBD	EN_L5_6_NP	MRNIP	-0.01	0.08	-0.13	0.898	0.978
DLBD	EN_L5_ET	MRNIP	-0.28	0.76	-0.37	0.708	0.965
DLBD	EN_L6B	MRNIP	0.02	0.07	0.23	0.818	0.947
DLBD	EN_L6_CT	MRNIP	-0.04	0.06	-0.61	0.541	0.822
DLBD	EN_L6_IT_1	MRNIP	-0.01	0.07	-0.12	0.905	0.985
DLBD	EN_L6_IT_2	MRNIP	-0.08	0.07	-1.11	0.268	0.71
DLBD	IN_ADARB2	MRNIP	-0.06	0.07	-0.94	0.349	0.809
DLBD	IN_LAMP5_LHX6	MRNIP	0.01	0.07	0.08	0.934	0.988
DLBD	IN_LAMP5_RELN	MRNIP	0.01	0.06	0.15	0.882	0.979
DLBD	IN_PVALB	MRNIP	0.03	0.05	0.73	0.465	0.774
DLBD	IN_PVALB_CHC	MRNIP	-0.01	0.08	-0.13	0.894	0.984
DLBD	IN_SST	MRNIP	0.08	0.05	1.48	0.138	0.528
DLBD	IN_VIP	MRNIP	0.01	0.04	0.15	0.884	0.959
DLBD	Micro	MRNIP	-0.01	0.07	-0.15	0.884	0.976
DLBD	OPC	MRNIP	-0.02	0.04	-0.37	0.71	0.946
DLBD	Oligo	MRNIP	0.02	0.03	0.63	0.532	0.732
DLBD	Astro	MRO	-0.21	0.10	-2.13	0.0334	0.12
DLBD	EN_L2_3_IT	MRO	0.22	0.11	1.95	0.0513	0.248
DLBD	EN_L3_5_IT_3	MRO	0.20	1.59	0.13	0.899	0.963
DLBD	IN_PVALB	MRO	1.83	0.71	2.58	0.00984	0.108
DLBD	IN_VIP	MRO	0.32	0.14	2.40	0.0165	0.153
DLBD	Micro	MRO	-0.36	0.17	-2.07	0.0381	0.281
DLBD	OPC	MRO	0.19	0.13	1.45	0.146	0.628
DLBD	Oligo	MRO	-0.04	0.13	-0.28	0.782	0.895
DLBD	Astro	MROH1	0.02	0.05	0.46	0.643	0.796
DLBD	EN_L2_3_IT	MROH1	0.05	0.03	1.33	0.182	0.475
DLBD	EN_L3_5_IT_1	MROH1	0.10	0.05	2.22	0.0263	0.185
DLBD	EN_L3_5_IT_2	MROH1	-0.03	0.04	-0.71	0.48	0.767
DLBD	EN_L3_5_IT_3	MROH1	0.00	0.04	0.00	0.998	0.999
DLBD	EN_L5_6_NP	MROH1	0.02	0.05	0.46	0.648	0.899
DLBD	EN_L5_ET	MROH1	0.59	0.47	1.25	0.21	0.803
DLBD	EN_L6B	MROH1	-0.07	0.06	-1.17	0.242	0.637
DLBD	EN_L6_CT	MROH1	0.04	0.06	0.74	0.457	0.781
DLBD	EN_L6_IT_1	MROH1	0.02	0.05	0.30	0.764	0.96
DLBD	EN_L6_IT_2	MROH1	0.13	0.07	1.95	0.051	0.413
DLBD	Endo	MROH1	1.21	1.01	1.20	0.23	0.786
DLBD	IN_ADARB2	MROH1	0.07	0.06	1.13	0.258	0.75
DLBD	IN_LAMP5_LHX6	MROH1	0.02	0.06	0.29	0.772	0.942
DLBD	IN_LAMP5_RELN	MROH1	-0.01	0.06	-0.16	0.876	0.979
DLBD	IN_PVALB	MROH1	0.01	0.04	0.30	0.767	0.93
DLBD	IN_PVALB_CHC	MROH1	0.03	0.06	0.51	0.609	0.901
DLBD	IN_SST	MROH1	-0.06	0.05	-1.19	0.233	0.639
DLBD	IN_VIP	MROH1	0.00	0.04	0.02	0.985	0.995
DLBD	Micro	MROH1	0.12	0.06	2.12	0.0337	0.267
DLBD	OPC	MROH1	0.02	0.04	0.55	0.585	0.904
DLBD	Oligo	MROH1	0.01	0.05	0.27	0.784	0.896
DLBD	PC	MROH1	1.31	0.82	1.61	0.108	0.682
DLBD	PVM	MROH1	0.19	0.16	1.23	0.218	0.704
DLBD	EN_L5_6_NP	MROH2A	-1.60	1.14	-1.40	0.161	0.589
DLBD	Astro	MROH6	0.24	0.12	2.04	0.0417	0.14
DLBD	EN_L2_3_IT	MROH6	0.26	0.12	2.21	0.0271	0.177
DLBD	EN_L3_5_IT_2	MROH6	0.24	0.13	1.82	0.0686	0.298
DLBD	EN_L3_5_IT_3	MROH6	0.28	0.15	1.88	0.0595	0.227
DLBD	IN_PVALB	MROH6	1.29	0.73	1.77	0.0768	0.338
DLBD	IN_VIP	MROH6	0.18	0.13	1.41	0.159	0.476
DLBD	Oligo	MROH6	0.11	0.13	0.84	0.402	0.627
DLBD	Astro	MROH7-TTC4	-0.03	0.08	-0.33	0.739	0.861
DLBD	EN_L2_3_IT	MROH7-TTC4	0.01	0.10	0.11	0.91	0.969
DLBD	EN_L3_5_IT_1	MROH7-TTC4	-0.08	0.10	-0.75	0.452	0.756
DLBD	EN_L3_5_IT_2	MROH7-TTC4	0.02	0.07	0.30	0.761	0.91
DLBD	EN_L3_5_IT_3	MROH7-TTC4	-0.02	0.09	-0.22	0.822	0.929
DLBD	EN_L6_CT	MROH7-TTC4	-1.74	1.42	-1.23	0.22	0.581
DLBD	IN_VIP	MROH7-TTC4	0.02	0.10	0.18	0.856	0.949
DLBD	OPC	MROH7-TTC4	-0.05	0.09	-0.58	0.563	0.897
DLBD	Oligo	MROH7-TTC4	-0.03	0.12	-0.29	0.768	0.888
DLBD	Astro	MROH8	-0.06	0.07	-0.85	0.396	0.603
DLBD	EN_L2_3_IT	MROH8	-0.09	0.07	-1.22	0.221	0.521
DLBD	EN_L3_5_IT_1	MROH8	0.03	0.09	0.36	0.72	0.906
DLBD	EN_L3_5_IT_2	MROH8	-0.09	0.09	-1.04	0.299	0.621
DLBD	EN_L3_5_IT_3	MROH8	-0.07	0.08	-0.87	0.382	0.648
DLBD	EN_L5_6_NP	MROH8	-0.11	0.12	-0.98	0.329	0.737
DLBD	EN_L5_ET	MROH8	-0.36	0.69	-0.52	0.601	0.949
DLBD	EN_L6B	MROH8	-0.18	0.14	-1.26	0.208	0.601
DLBD	EN_L6_CT	MROH8	-0.25	0.11	-2.17	0.03	0.237
DLBD	EN_L6_IT_1	MROH8	-0.15	0.11	-1.32	0.188	0.697
DLBD	EN_L6_IT_2	MROH8	-0.28	0.14	-2.02	0.0432	0.381
DLBD	IN_ADARB2	MROH8	0.03	0.10	0.30	0.762	0.95
DLBD	IN_LAMP5_LHX6	MROH8	-0.02	0.10	-0.19	0.852	0.97
DLBD	IN_LAMP5_RELN	MROH8	0.02	0.09	0.18	0.857	0.975
DLBD	IN_PVALB	MROH8	-0.03	0.07	-0.35	0.724	0.913
DLBD	IN_PVALB_CHC	MROH8	-0.03	0.12	-0.25	0.8	0.963
DLBD	IN_SST	MROH8	-0.05	0.08	-0.62	0.535	0.841
DLBD	IN_VIP	MROH8	-0.06	0.08	-0.78	0.434	0.739
DLBD	Micro	MROH8	-0.04	0.12	-0.36	0.719	0.917
DLBD	OPC	MROH8	-0.07	0.10	-0.71	0.479	0.862
DLBD	Oligo	MROH8	-0.02	0.09	-0.25	0.802	0.906
DLBD	Astro	MROH9	-0.12	0.11	-1.10	0.272	0.481
DLBD	EN_L2_3_IT	MROH9	-0.10	0.11	-0.87	0.382	0.667
DLBD	EN_L3_5_IT_1	MROH9	-0.10	0.13	-0.78	0.435	0.746
DLBD	EN_L3_5_IT_2	MROH9	-0.17	0.12	-1.41	0.158	0.453
DLBD	EN_L3_5_IT_3	MROH9	-0.23	0.13	-1.79	0.0728	0.256
DLBD	EN_L5_6_NP	MROH9	0.54	1.24	0.44	0.661	0.903
DLBD	EN_L6_CT	MROH9	0.00	0.15	0.02	0.985	0.995
DLBD	EN_L6_IT_1	MROH9	-0.10	0.15	-0.69	0.493	0.883
DLBD	EN_L6_IT_2	MROH9	-0.29	0.16	-1.75	0.0795	0.48
DLBD	IN_LAMP5_RELN	MROH9	0.09	0.14	0.65	0.513	0.881
DLBD	IN_PVALB	MROH9	-0.13	0.12	-1.09	0.278	0.617
DLBD	IN_SST	MROH9	0.00	0.14	0.01	0.988	0.998
DLBD	IN_VIP	MROH9	-0.17	0.12	-1.38	0.168	0.486
DLBD	Micro	MROH9	0.13	0.12	1.11	0.268	0.649
DLBD	OPC	MROH9	-0.07	0.13	-0.57	0.57	0.899
DLBD	Oligo	MROH9	-0.03	0.10	-0.24	0.807	0.909
DLBD	PC	MROH9	-0.27	0.22	-1.21	0.227	0.801
DLBD	Adaptive	MRPL1	-0.07	0.25	-0.28	0.781	0.99
DLBD	Astro	MRPL1	-0.02	0.04	-0.44	0.66	0.808
DLBD	EN_L2_3_IT	MRPL1	0.08	0.03	2.54	0.011	0.11
DLBD	EN_L3_5_IT_1	MRPL1	0.17	0.05	3.41	0.00066	0.0176
DLBD	EN_L3_5_IT_2	MRPL1	0.12	0.03	3.57	0.000359	0.0113
DLBD	EN_L3_5_IT_3	MRPL1	0.12	0.04	3.07	0.00214	0.0299
DLBD	EN_L5_6_NP	MRPL1	0.10	0.07	1.50	0.133	0.553
DLBD	EN_L5_ET	MRPL1	-0.07	0.54	-0.14	0.889	0.986
DLBD	EN_L6B	MRPL1	0.11	0.06	1.73	0.083	0.422
DLBD	EN_L6_CT	MRPL1	0.09	0.06	1.44	0.15	0.492
DLBD	EN_L6_IT_1	MRPL1	0.12	0.06	2.02	0.0433	0.437
DLBD	EN_L6_IT_2	MRPL1	0.14	0.07	1.88	0.0597	0.441
DLBD	Endo	MRPL1	0.27	0.12	2.35	0.0185	0.387
DLBD	IN_ADARB2	MRPL1	0.12	0.07	1.82	0.0692	0.52
DLBD	IN_LAMP5_LHX6	MRPL1	0.10	0.08	1.25	0.213	0.635
DLBD	IN_LAMP5_RELN	MRPL1	0.09	0.07	1.33	0.182	0.672
DLBD	IN_PVALB	MRPL1	0.05	0.04	1.21	0.227	0.559
DLBD	IN_PVALB_CHC	MRPL1	0.00	0.08	0.03	0.979	0.995
DLBD	IN_SST	MRPL1	0.13	0.05	2.32	0.0203	0.239
DLBD	IN_VIP	MRPL1	0.04	0.04	0.86	0.392	0.71
DLBD	Micro	MRPL1	0.11	0.06	1.92	0.0544	0.337
DLBD	OPC	MRPL1	0.01	0.04	0.30	0.766	0.959
DLBD	Oligo	MRPL1	-0.04	0.04	-1.22	0.224	0.444
DLBD	PC	MRPL1	0.37	0.98	0.38	0.704	0.964
DLBD	VLMC	MRPL1	-0.02	0.13	-0.13	0.894	0.975
DLBD	Astro	MRPL10	-0.02	0.08	-0.22	0.825	0.914
DLBD	EN_L2_3_IT	MRPL10	0.01	0.06	0.21	0.83	0.934
DLBD	EN_L3_5_IT_1	MRPL10	-0.02	0.11	-0.17	0.864	0.959
DLBD	EN_L3_5_IT_2	MRPL10	-0.03	0.08	-0.42	0.671	0.871
DLBD	EN_L3_5_IT_3	MRPL10	0.05	0.08	0.63	0.529	0.76
DLBD	EN_L6_CT	MRPL10	0.58	1.84	0.32	0.752	0.914
DLBD	EN_L6_IT_1	MRPL10	2.94	4.23	0.70	0.487	0.881
DLBD	IN_PVALB	MRPL10	0.07	0.08	0.82	0.413	0.737
DLBD	IN_SST	MRPL10	0.13	0.10	1.33	0.182	0.588
DLBD	IN_VIP	MRPL10	0.03	0.09	0.30	0.763	0.916
DLBD	OPC	MRPL10	0.01	0.08	0.14	0.889	0.987
DLBD	Oligo	MRPL10	-0.09	0.05	-1.84	0.0652	0.197
DLBD	Astro	MRPL11	0.23	0.06	3.70	0.000219	0.0031
DLBD	EN_L2_3_IT	MRPL11	-0.07	0.06	-1.21	0.227	0.527
DLBD	EN_L3_5_IT_1	MRPL11	-0.10	0.11	-0.88	0.382	0.71
DLBD	EN_L3_5_IT_2	MRPL11	0.05	0.08	0.68	0.498	0.778
DLBD	EN_L3_5_IT_3	MRPL11	0.07	0.08	0.93	0.35	0.617
DLBD	EN_L6_IT_1	MRPL11	-0.97	4.35	-0.22	0.823	0.973
DLBD	IN_PVALB	MRPL11	0.10	0.08	1.39	0.164	0.486
DLBD	IN_SST	MRPL11	0.08	0.10	0.74	0.459	0.8
DLBD	IN_VIP	MRPL11	-0.13	0.09	-1.39	0.165	0.483
DLBD	OPC	MRPL11	-0.03	0.08	-0.41	0.685	0.938
DLBD	Oligo	MRPL11	0.12	0.06	2.23	0.0259	0.103
DLBD	Astro	MRPL13	-0.19	0.06	-3.43	0.000607	0.00654
DLBD	EN_L2_3_IT	MRPL13	0.00	0.04	0.08	0.934	0.978
DLBD	EN_L3_5_IT_1	MRPL13	0.04	0.07	0.61	0.539	0.812
DLBD	EN_L3_5_IT_2	MRPL13	0.03	0.06	0.55	0.582	0.824
DLBD	EN_L3_5_IT_3	MRPL13	0.05	0.05	1.03	0.304	0.577
DLBD	EN_L5_6_NP	MRPL13	-0.03	0.09	-0.31	0.759	0.941
DLBD	EN_L6B	MRPL13	-0.06	0.11	-0.51	0.612	0.87
DLBD	EN_L6_CT	MRPL13	0.07	0.08	0.96	0.338	0.696
DLBD	EN_L6_IT_1	MRPL13	-0.02	0.09	-0.28	0.782	0.965
DLBD	EN_L6_IT_2	MRPL13	0.10	0.09	1.03	0.301	0.733
DLBD	IN_ADARB2	MRPL13	0.10	0.09	1.02	0.308	0.787
DLBD	IN_LAMP5_LHX6	MRPL13	0.08	0.10	0.79	0.429	0.81
DLBD	IN_LAMP5_RELN	MRPL13	0.03	0.09	0.40	0.687	0.932
DLBD	IN_PVALB	MRPL13	0.03	0.05	0.70	0.484	0.789
DLBD	IN_PVALB_CHC	MRPL13	-0.07	0.11	-0.57	0.571	0.887
DLBD	IN_SST	MRPL13	0.06	0.06	0.89	0.374	0.745
DLBD	IN_VIP	MRPL13	-0.04	0.05	-0.69	0.49	0.773
DLBD	Micro	MRPL13	0.06	0.08	0.67	0.504	0.816
DLBD	OPC	MRPL13	-0.04	0.06	-0.69	0.489	0.865
DLBD	Oligo	MRPL13	-0.07	0.04	-1.54	0.124	0.304
DLBD	PC	MRPL13	0.66	0.87	0.76	0.447	0.89
DLBD	Astro	MRPL14	0.01	0.06	0.24	0.811	0.905
DLBD	EN_L2_3_IT	MRPL14	-0.03	0.06	-0.41	0.684	0.859
DLBD	EN_L3_5_IT_1	MRPL14	0.17	0.10	1.79	0.0734	0.32
DLBD	EN_L3_5_IT_2	MRPL14	-0.14	0.08	-1.69	0.0901	0.342
DLBD	EN_L3_5_IT_3	MRPL14	0.09	0.08	1.22	0.222	0.483
DLBD	EN_L6_CT	MRPL14	2.26	1.62	1.40	0.162	0.511
DLBD	EN_L6_IT_1	MRPL14	0.01	0.13	0.09	0.932	0.989
DLBD	Endo	MRPL14	-1.25	1.13	-1.11	0.268	0.802
DLBD	IN_PVALB	MRPL14	0.00	0.09	0.03	0.972	0.993
DLBD	IN_SST	MRPL14	-0.00	0.11	-0.02	0.985	0.997
DLBD	IN_VIP	MRPL14	0.08	0.08	1.04	0.3	0.631
DLBD	Micro	MRPL14	0.00	0.10	0.03	0.973	0.994
DLBD	OPC	MRPL14	0.12	0.06	1.88	0.0597	0.483
DLBD	Oligo	MRPL14	0.11	0.05	2.46	0.0137	0.0655
DLBD	Astro	MRPL15	-0.15	0.05	-2.76	0.00578	0.0344
DLBD	EN_L2_3_IT	MRPL15	-0.12	0.04	-2.59	0.00969	0.104
DLBD	EN_L3_5_IT_1	MRPL15	-0.11	0.10	-1.04	0.296	0.634
DLBD	EN_L3_5_IT_2	MRPL15	-0.20	0.07	-2.92	0.00348	0.0496
DLBD	EN_L3_5_IT_3	MRPL15	-0.04	0.06	-0.61	0.545	0.77
DLBD	EN_L5_6_NP	MRPL15	-1.31	1.12	-1.17	0.244	0.672
DLBD	EN_L6_CT	MRPL15	-0.13	0.12	-1.09	0.277	0.64
DLBD	EN_L6_IT_1	MRPL15	-0.05	0.10	-0.54	0.59	0.913
DLBD	IN_ADARB2	MRPL15	-0.03	0.11	-0.29	0.773	0.951
DLBD	IN_LAMP5_RELN	MRPL15	-0.17	0.11	-1.57	0.116	0.572
DLBD	IN_PVALB	MRPL15	-0.12	0.05	-2.30	0.0213	0.167
DLBD	IN_PVALB_CHC	MRPL15	-0.09	0.11	-0.76	0.446	0.829
DLBD	IN_SST	MRPL15	-0.03	0.08	-0.36	0.722	0.919
DLBD	IN_VIP	MRPL15	-0.08	0.07	-1.13	0.257	0.592
DLBD	Micro	MRPL15	-0.16	0.11	-1.48	0.139	0.51
DLBD	OPC	MRPL15	-0.01	0.08	-0.13	0.899	0.988
DLBD	Oligo	MRPL15	-0.19	0.06	-2.93	0.00341	0.0239
DLBD	Astro	MRPL16	-0.02	0.07	-0.33	0.743	0.863
DLBD	EN_L2_3_IT	MRPL16	-0.05	0.05	-0.95	0.341	0.636
DLBD	EN_L3_5_IT_1	MRPL16	-0.15	0.10	-1.54	0.123	0.415
DLBD	EN_L3_5_IT_2	MRPL16	0.01	0.07	0.17	0.861	0.949
DLBD	EN_L3_5_IT_3	MRPL16	-0.09	0.07	-1.30	0.193	0.45
DLBD	EN_L5_6_NP	MRPL16	4.33	1.36	3.19	0.00143	0.079
DLBD	EN_L6_CT	MRPL16	0.67	1.28	0.53	0.598	0.851
DLBD	EN_L6_IT_1	MRPL16	-0.12	0.11	-1.10	0.273	0.773
DLBD	IN_ADARB2	MRPL16	-0.01	0.11	-0.12	0.904	0.981
DLBD	IN_LAMP5_RELN	MRPL16	-0.00	0.11	-0.02	0.982	0.997
DLBD	IN_PVALB	MRPL16	-0.10	0.06	-1.57	0.115	0.409
DLBD	IN_SST	MRPL16	-0.24	0.09	-2.67	0.0077	0.149
DLBD	IN_VIP	MRPL16	-0.05	0.07	-0.72	0.472	0.761
DLBD	Micro	MRPL16	-0.18	0.10	-1.87	0.062	0.356
DLBD	OPC	MRPL16	-0.08	0.07	-1.18	0.239	0.717
DLBD	Oligo	MRPL16	-0.13	0.05	-2.62	0.00876	0.0472
DLBD	Astro	MRPL17	0.25	0.10	2.47	0.0135	0.0641
DLBD	EN_L2_3_IT	MRPL17	0.17	0.06	2.73	0.00633	0.0847
DLBD	EN_L3_5_IT_2	MRPL17	-0.01	0.09	-0.16	0.874	0.954
DLBD	EN_L3_5_IT_3	MRPL17	-0.04	0.09	-0.43	0.666	0.847
DLBD	IN_PVALB	MRPL17	-0.08	0.09	-0.95	0.342	0.679
DLBD	IN_VIP	MRPL17	0.04	0.10	0.43	0.664	0.869
DLBD	Oligo	MRPL17	0.05	0.07	0.78	0.437	0.658
DLBD	Astro	MRPL18	0.04	0.07	0.58	0.56	0.736
DLBD	EN_L2_3_IT	MRPL18	0.04	0.04	0.91	0.363	0.653
DLBD	EN_L3_5_IT_1	MRPL18	0.17	0.09	1.86	0.0625	0.292
DLBD	EN_L3_5_IT_2	MRPL18	0.05	0.06	0.83	0.405	0.71
DLBD	EN_L3_5_IT_3	MRPL18	0.03	0.06	0.57	0.567	0.782
DLBD	EN_L5_6_NP	MRPL18	-1.68	1.21	-1.39	0.164	0.591
DLBD	EN_L6B	MRPL18	-0.05	0.12	-0.43	0.665	0.892
DLBD	EN_L6_CT	MRPL18	0.06	0.10	0.61	0.544	0.824
DLBD	EN_L6_IT_1	MRPL18	-0.08	0.10	-0.82	0.413	0.851
DLBD	IN_ADARB2	MRPL18	0.21	0.09	2.38	0.0175	0.313
DLBD	IN_LAMP5_LHX6	MRPL18	0.20	0.11	1.84	0.0659	0.392
DLBD	IN_LAMP5_RELN	MRPL18	0.15	0.09	1.59	0.112	0.565
DLBD	IN_PVALB	MRPL18	-0.04	0.07	-0.51	0.607	0.859
DLBD	IN_SST	MRPL18	0.06	0.08	0.69	0.49	0.82
DLBD	IN_VIP	MRPL18	0.14	0.06	2.19	0.0286	0.206
DLBD	Micro	MRPL18	0.19	0.12	1.63	0.104	0.45
DLBD	OPC	MRPL18	0.01	0.07	0.08	0.933	0.991
DLBD	Oligo	MRPL18	0.04	0.05	0.84	0.398	0.624
DLBD	Astro	MRPL19	0.03	0.05	0.59	0.557	0.734
DLBD	EN_L2_3_IT	MRPL19	-0.07	0.05	-1.45	0.147	0.426
DLBD	EN_L3_5_IT_1	MRPL19	-0.08	0.06	-1.45	0.146	0.45
DLBD	EN_L3_5_IT_2	MRPL19	-0.04	0.05	-0.91	0.365	0.676
DLBD	EN_L3_5_IT_3	MRPL19	-0.09	0.05	-1.66	0.0965	0.303
DLBD	EN_L5_6_NP	MRPL19	0.00	0.07	0.05	0.962	0.992
DLBD	EN_L5_ET	MRPL19	0.68	0.57	1.20	0.231	0.816
DLBD	EN_L6B	MRPL19	-0.11	0.08	-1.33	0.183	0.577
DLBD	EN_L6_CT	MRPL19	-0.13	0.08	-1.72	0.0863	0.393
DLBD	EN_L6_IT_1	MRPL19	-0.05	0.08	-0.62	0.538	0.895
DLBD	EN_L6_IT_2	MRPL19	-0.01	0.09	-0.14	0.89	0.976
DLBD	Endo	MRPL19	-0.01	1.24	-0.01	0.995	0.998
DLBD	IN_ADARB2	MRPL19	0.02	0.06	0.35	0.73	0.945
DLBD	IN_LAMP5_LHX6	MRPL19	-0.11	0.08	-1.42	0.155	0.563
DLBD	IN_LAMP5_RELN	MRPL19	-0.03	0.06	-0.50	0.617	0.919
DLBD	IN_PVALB	MRPL19	-0.09	0.05	-1.66	0.0963	0.377
DLBD	IN_PVALB_CHC	MRPL19	-0.02	0.07	-0.27	0.786	0.959
DLBD	IN_SST	MRPL19	-0.10	0.05	-1.89	0.0589	0.373
DLBD	IN_VIP	MRPL19	-0.06	0.05	-1.28	0.202	0.529
DLBD	Micro	MRPL19	0.08	0.06	1.32	0.187	0.568
DLBD	OPC	MRPL19	0.03	0.05	0.58	0.561	0.897
DLBD	Oligo	MRPL19	0.06	0.03	1.85	0.0643	0.195
DLBD	PC	MRPL19	0.30	0.73	0.41	0.682	0.958
DLBD	VLMC	MRPL19	-0.12	0.70	-0.17	0.862	0.968
DLBD	EN_L2_3_IT	MRPL2	-0.01	0.11	-0.06	0.95	0.984
DLBD	Oligo	MRPL2	0.09	0.12	0.74	0.459	0.676
DLBD	Astro	MRPL20	-0.04	0.04	-0.99	0.324	0.534
DLBD	EN_L2_3_IT	MRPL20	0.07	0.04	1.92	0.0549	0.26
DLBD	EN_L3_5_IT_1	MRPL20	0.09	0.06	1.39	0.164	0.479
DLBD	EN_L3_5_IT_2	MRPL20	0.06	0.06	1.02	0.308	0.629
DLBD	EN_L3_5_IT_3	MRPL20	0.05	0.05	1.06	0.287	0.559
DLBD	EN_L5_6_NP	MRPL20	0.11	0.10	1.13	0.259	0.684
DLBD	EN_L6B	MRPL20	0.10	0.10	0.94	0.35	0.721
DLBD	EN_L6_CT	MRPL20	0.05	0.09	0.58	0.561	0.833
DLBD	EN_L6_IT_1	MRPL20	0.01	0.09	0.07	0.945	0.992
DLBD	EN_L6_IT_2	MRPL20	0.08	0.09	0.91	0.363	0.769
DLBD	Endo	MRPL20	0.56	0.98	0.57	0.568	0.927
DLBD	IN_ADARB2	MRPL20	0.07	0.08	0.83	0.408	0.836
DLBD	IN_LAMP5_LHX6	MRPL20	0.13	0.11	1.17	0.24	0.664
DLBD	IN_LAMP5_RELN	MRPL20	0.07	0.07	0.98	0.327	0.793
DLBD	IN_PVALB	MRPL20	0.08	0.06	1.34	0.179	0.504
DLBD	IN_PVALB_CHC	MRPL20	-0.11	0.11	-0.99	0.322	0.749
DLBD	IN_SST	MRPL20	0.12	0.07	1.62	0.105	0.476
DLBD	IN_VIP	MRPL20	0.04	0.05	0.78	0.437	0.741
DLBD	Micro	MRPL20	0.06	0.07	0.92	0.36	0.727
DLBD	OPC	MRPL20	-0.08	0.05	-1.60	0.11	0.582
DLBD	Oligo	MRPL20	-0.06	0.03	-1.86	0.0634	0.193
DLBD	PC	MRPL20	-0.08	0.77	-0.10	0.921	0.995
DLBD	Astro	MRPL21	-0.06	0.06	-0.92	0.355	0.565
DLBD	EN_L2_3_IT	MRPL21	0.12	0.05	2.37	0.0178	0.143
DLBD	EN_L3_5_IT_1	MRPL21	-0.06	0.10	-0.59	0.554	0.822
DLBD	EN_L3_5_IT_2	MRPL21	0.03	0.07	0.39	0.694	0.881
DLBD	EN_L3_5_IT_3	MRPL21	0.14	0.07	1.95	0.0511	0.209
DLBD	EN_L6_CT	MRPL21	0.79	1.36	0.58	0.562	0.834
DLBD	EN_L6_IT_1	MRPL21	0.20	0.11	1.75	0.08	0.538
DLBD	IN_ADARB2	MRPL21	-0.12	0.11	-1.07	0.283	0.768
DLBD	IN_LAMP5_RELN	MRPL21	0.07	0.11	0.63	0.526	0.886
DLBD	IN_PVALB	MRPL21	0.09	0.07	1.34	0.18	0.505
DLBD	IN_SST	MRPL21	0.08	0.09	0.94	0.349	0.737
DLBD	IN_VIP	MRPL21	0.09	0.08	1.22	0.224	0.557
DLBD	Micro	MRPL21	-0.14	0.10	-1.47	0.143	0.514
DLBD	OPC	MRPL21	0.03	0.08	0.36	0.718	0.948
DLBD	Oligo	MRPL21	0.01	0.04	0.24	0.808	0.909
DLBD	Astro	MRPL22	-0.09	0.05	-2.02	0.0434	0.143
DLBD	EN_L2_3_IT	MRPL22	-0.01	0.04	-0.22	0.824	0.931
DLBD	EN_L3_5_IT_1	MRPL22	0.11	0.07	1.50	0.134	0.431
DLBD	EN_L3_5_IT_2	MRPL22	-0.02	0.05	-0.44	0.657	0.862
DLBD	EN_L3_5_IT_3	MRPL22	0.05	0.05	0.90	0.368	0.635
DLBD	EN_L5_6_NP	MRPL22	0.14	0.09	1.59	0.113	0.526
DLBD	EN_L6B	MRPL22	-0.04	0.09	-0.50	0.616	0.871
DLBD	EN_L6_CT	MRPL22	0.06	0.07	0.78	0.433	0.769
DLBD	EN_L6_IT_1	MRPL22	0.05	0.08	0.65	0.517	0.889
DLBD	EN_L6_IT_2	MRPL22	-0.06	0.09	-0.60	0.548	0.864
DLBD	Endo	MRPL22	-0.56	0.94	-0.60	0.55	0.92
DLBD	IN_ADARB2	MRPL22	0.12	0.08	1.45	0.146	0.657
DLBD	IN_LAMP5_LHX6	MRPL22	0.10	0.09	1.09	0.275	0.699
DLBD	IN_LAMP5_RELN	MRPL22	-0.02	0.07	-0.30	0.762	0.95
DLBD	IN_PVALB	MRPL22	-0.03	0.05	-0.59	0.555	0.829
DLBD	IN_PVALB_CHC	MRPL22	0.06	0.11	0.55	0.579	0.89
DLBD	IN_SST	MRPL22	0.04	0.06	0.65	0.515	0.832
DLBD	IN_VIP	MRPL22	-0.01	0.05	-0.25	0.801	0.931
DLBD	Micro	MRPL22	-0.05	0.08	-0.58	0.562	0.849
DLBD	OPC	MRPL22	-0.03	0.05	-0.56	0.572	0.9
DLBD	Oligo	MRPL22	-0.01	0.03	-0.46	0.642	0.809
DLBD	Astro	MRPL23	0.22	0.08	2.75	0.00604	0.0356
DLBD	EN_L2_3_IT	MRPL23	-0.03	0.08	-0.44	0.662	0.848
DLBD	EN_L3_5_IT_1	MRPL23	-0.08	0.10	-0.83	0.407	0.727
DLBD	EN_L3_5_IT_2	MRPL23	0.00	0.09	0.03	0.979	0.992
DLBD	EN_L3_5_IT_3	MRPL23	-0.07	0.09	-0.81	0.419	0.682
DLBD	EN_L5_6_NP	MRPL23	-0.03	0.13	-0.22	0.83	0.959
DLBD	EN_L6_CT	MRPL23	-0.16	0.13	-1.23	0.218	0.579
DLBD	EN_L6_IT_1	MRPL23	-0.01	0.11	-0.04	0.964	0.995
DLBD	IN_ADARB2	MRPL23	-0.13	0.11	-1.17	0.242	0.743
DLBD	IN_LAMP5_RELN	MRPL23	-0.06	0.11	-0.58	0.559	0.898
DLBD	IN_PVALB	MRPL23	-0.12	0.09	-1.39	0.165	0.488
DLBD	IN_PVALB_CHC	MRPL23	0.81	0.97	0.83	0.404	0.804
DLBD	IN_SST	MRPL23	-0.02	0.10	-0.23	0.818	0.949
DLBD	IN_VIP	MRPL23	-0.06	0.09	-0.68	0.499	0.779
DLBD	Micro	MRPL23	-0.07	0.11	-0.63	0.531	0.832
DLBD	OPC	MRPL23	-0.00	0.10	-0.01	0.996	0.999
DLBD	Oligo	MRPL23	-0.18	0.06	-2.77	0.00566	0.0347
DLBD	Astro	MRPL24	-0.09	0.07	-1.25	0.211	0.407
DLBD	EN_L2_3_IT	MRPL24	0.04	0.07	0.59	0.558	0.787
DLBD	EN_L3_5_IT_2	MRPL24	0.02	0.10	0.20	0.839	0.94
DLBD	EN_L3_5_IT_3	MRPL24	-0.18	0.09	-1.94	0.0519	0.211
DLBD	EN_L6_IT_1	MRPL24	5.26	4.30	1.22	0.221	0.73
DLBD	IN_PVALB	MRPL24	-0.12	0.10	-1.16	0.245	0.582
DLBD	IN_SST	MRPL24	-0.06	0.11	-0.52	0.6	0.872
DLBD	IN_VIP	MRPL24	0.03	0.09	0.34	0.733	0.905
DLBD	Micro	MRPL24	0.28	0.10	2.76	0.00574	0.0976
DLBD	OPC	MRPL24	-0.07	0.08	-0.81	0.416	0.831
DLBD	Oligo	MRPL24	-0.05	0.05	-1.16	0.247	0.469
DLBD	Astro	MRPL27	-0.03	0.05	-0.60	0.546	0.727
DLBD	EN_L2_3_IT	MRPL27	-0.05	0.05	-0.93	0.351	0.644
DLBD	EN_L3_5_IT_1	MRPL27	0.03	0.09	0.30	0.761	0.922
DLBD	EN_L3_5_IT_2	MRPL27	0.01	0.07	0.14	0.891	0.959
DLBD	EN_L3_5_IT_3	MRPL27	-0.05	0.07	-0.66	0.511	0.748
DLBD	EN_L5_6_NP	MRPL27	-0.90	1.17	-0.77	0.44	0.796
DLBD	EN_L6_CT	MRPL27	-3.09	1.45	-2.13	0.0334	0.251
DLBD	EN_L6_IT_1	MRPL27	-0.02	0.12	-0.14	0.886	0.984
DLBD	EN_L6_IT_2	MRPL27	0.05	0.11	0.40	0.687	0.916
DLBD	IN_ADARB2	MRPL27	0.09	0.11	0.77	0.442	0.85
DLBD	IN_LAMP5_RELN	MRPL27	0.07	0.11	0.60	0.551	0.894
DLBD	IN_PVALB	MRPL27	0.07	0.06	1.08	0.281	0.621
DLBD	IN_SST	MRPL27	0.03	0.08	0.34	0.731	0.921
DLBD	IN_VIP	MRPL27	-0.10	0.06	-1.53	0.127	0.428
DLBD	Micro	MRPL27	0.03	0.10	0.33	0.739	0.925
DLBD	OPC	MRPL27	-0.04	0.06	-0.59	0.557	0.896
DLBD	Oligo	MRPL27	-0.01	0.04	-0.40	0.69	0.841
DLBD	Astro	MRPL28	0.10	0.08	1.28	0.199	0.394
DLBD	EN_L2_3_IT	MRPL28	-0.08	0.06	-1.34	0.18	0.472
DLBD	EN_L3_5_IT_2	MRPL28	-0.12	0.09	-1.46	0.144	0.434
DLBD	EN_L3_5_IT_3	MRPL28	-0.05	0.08	-0.61	0.541	0.768
DLBD	EN_L6_IT_1	MRPL28	-0.09	0.13	-0.72	0.473	0.872
DLBD	IN_PVALB	MRPL28	-0.12	0.10	-1.21	0.227	0.56
DLBD	IN_SST	MRPL28	-0.04	0.10	-0.35	0.725	0.92
DLBD	IN_VIP	MRPL28	-0.06	0.08	-0.70	0.485	0.77
DLBD	OPC	MRPL28	0.11	0.10	1.18	0.237	0.715
DLBD	Oligo	MRPL28	-0.06	0.06	-1.03	0.305	0.533
DLBD	Astro	MRPL3	-0.03	0.05	-0.72	0.472	0.669
DLBD	EN_L2_3_IT	MRPL3	-0.04	0.03	-1.30	0.195	0.489
DLBD	EN_L3_5_IT_1	MRPL3	0.02	0.05	0.48	0.633	0.866
DLBD	EN_L3_5_IT_2	MRPL3	0.00	0.04	0.01	0.994	0.998
DLBD	EN_L3_5_IT_3	MRPL3	-0.07	0.04	-2.09	0.0369	0.171
DLBD	EN_L5_6_NP	MRPL3	0.00	0.06	0.04	0.972	0.995
DLBD	EN_L5_ET	MRPL3	-0.43	0.63	-0.68	0.498	0.929
DLBD	EN_L6B	MRPL3	-0.06	0.08	-0.76	0.448	0.791
DLBD	EN_L6_CT	MRPL3	0.03	0.06	0.48	0.629	0.866
DLBD	EN_L6_IT_1	MRPL3	0.03	0.06	0.45	0.652	0.931
DLBD	EN_L6_IT_2	MRPL3	0.03	0.07	0.50	0.614	0.888
DLBD	Endo	MRPL3	2.70	1.07	2.52	0.0116	0.321
DLBD	IN_ADARB2	MRPL3	-0.02	0.06	-0.33	0.741	0.948
DLBD	IN_LAMP5_LHX6	MRPL3	-0.10	0.09	-1.20	0.229	0.651
DLBD	IN_LAMP5_RELN	MRPL3	0.01	0.07	0.11	0.916	0.983
DLBD	IN_PVALB	MRPL3	0.02	0.04	0.55	0.579	0.844
DLBD	IN_PVALB_CHC	MRPL3	0.07	0.08	0.86	0.39	0.794
DLBD	IN_SST	MRPL3	-0.02	0.05	-0.29	0.773	0.936
DLBD	IN_VIP	MRPL3	-0.05	0.04	-1.14	0.254	0.589
DLBD	Micro	MRPL3	-0.06	0.06	-0.97	0.331	0.71
DLBD	OPC	MRPL3	0.01	0.05	0.17	0.866	0.981
DLBD	Oligo	MRPL3	0.03	0.03	0.94	0.348	0.576
DLBD	PC	MRPL3	-0.27	0.95	-0.28	0.78	0.98
DLBD	VLMC	MRPL3	-0.26	0.71	-0.37	0.711	0.935
DLBD	Astro	MRPL32	-0.20	0.07	-3.05	0.00227	0.0173
DLBD	EN_L2_3_IT	MRPL32	-0.16	0.05	-3.23	0.00124	0.036
DLBD	EN_L3_5_IT_1	MRPL32	-0.07	0.07	-1.01	0.313	0.65
DLBD	EN_L3_5_IT_2	MRPL32	-0.11	0.06	-1.86	0.0628	0.284
DLBD	EN_L3_5_IT_3	MRPL32	-0.23	0.06	-4.01	6.03e-05	0.00272
DLBD	EN_L5_6_NP	MRPL32	-0.30	0.11	-2.74	0.00607	0.159
DLBD	EN_L6B	MRPL32	-0.04	0.10	-0.37	0.71	0.909
DLBD	EN_L6_CT	MRPL32	-0.35	0.10	-3.44	0.000584	0.028
DLBD	EN_L6_IT_1	MRPL32	-0.26	0.10	-2.72	0.00657	0.215
DLBD	EN_L6_IT_2	MRPL32	-0.16	0.11	-1.51	0.131	0.566
DLBD	IN_ADARB2	MRPL32	-0.18	0.11	-1.73	0.0842	0.56
DLBD	IN_LAMP5_LHX6	MRPL32	-2.13	0.91	-2.35	0.0189	0.215
DLBD	IN_LAMP5_RELN	MRPL32	-0.04	0.10	-0.38	0.703	0.935
DLBD	IN_PVALB	MRPL32	-0.13	0.06	-2.16	0.0306	0.206
DLBD	IN_PVALB_CHC	MRPL32	-0.07	0.11	-0.62	0.533	0.872
DLBD	IN_SST	MRPL32	-0.11	0.07	-1.52	0.13	0.518
DLBD	IN_VIP	MRPL32	-0.05	0.06	-0.81	0.419	0.728
DLBD	Micro	MRPL32	-0.22	0.09	-2.57	0.0101	0.136
DLBD	OPC	MRPL32	-0.15	0.07	-2.21	0.0274	0.363
DLBD	Oligo	MRPL32	-0.11	0.05	-1.95	0.0517	0.168
DLBD	Astro	MRPL33	-0.11	0.04	-2.60	0.00943	0.0497
DLBD	EN_L2_3_IT	MRPL33	-0.01	0.04	-0.31	0.757	0.897
DLBD	EN_L3_5_IT_1	MRPL33	-0.00	0.06	-0.05	0.96	0.987
DLBD	EN_L3_5_IT_2	MRPL33	0.01	0.04	0.30	0.763	0.911
DLBD	EN_L3_5_IT_3	MRPL33	-0.01	0.04	-0.35	0.725	0.881
DLBD	EN_L5_6_NP	MRPL33	0.13	0.08	1.63	0.104	0.508
DLBD	EN_L5_ET	MRPL33	0.04	0.63	0.06	0.95	0.991
DLBD	EN_L6B	MRPL33	-0.04	0.08	-0.47	0.641	0.88
DLBD	EN_L6_CT	MRPL33	-0.04	0.07	-0.53	0.593	0.849
DLBD	EN_L6_IT_1	MRPL33	-0.06	0.08	-0.73	0.463	0.868
DLBD	EN_L6_IT_2	MRPL33	0.04	0.08	0.48	0.635	0.896
DLBD	Endo	MRPL33	-0.01	0.12	-0.07	0.941	0.993
DLBD	IN_ADARB2	MRPL33	0.08	0.06	1.33	0.183	0.701
DLBD	IN_LAMP5_LHX6	MRPL33	0.04	0.07	0.61	0.543	0.873
DLBD	IN_LAMP5_RELN	MRPL33	0.21	0.05	3.79	0.000151	0.025
DLBD	IN_PVALB	MRPL33	0.04	0.04	0.93	0.351	0.688
DLBD	IN_PVALB_CHC	MRPL33	0.14	0.07	1.95	0.0517	0.363
DLBD	IN_SST	MRPL33	0.08	0.06	1.37	0.17	0.575
DLBD	IN_VIP	MRPL33	0.08	0.04	2.01	0.0448	0.259
DLBD	Micro	MRPL33	0.07	0.07	0.96	0.336	0.716
DLBD	OPC	MRPL33	0.07	0.04	1.70	0.0883	0.551
DLBD	Oligo	MRPL33	-0.05	0.03	-1.49	0.137	0.324
DLBD	PC	MRPL33	-0.06	0.86	-0.07	0.946	0.996
DLBD	Astro	MRPL34	0.01	0.07	0.22	0.829	0.916
DLBD	EN_L2_3_IT	MRPL34	0.02	0.05	0.35	0.729	0.883
DLBD	EN_L3_5_IT_1	MRPL34	-0.02	0.10	-0.26	0.795	0.935
DLBD	EN_L3_5_IT_2	MRPL34	-0.04	0.06	-0.55	0.583	0.824
DLBD	EN_L3_5_IT_3	MRPL34	0.05	0.06	0.77	0.444	0.702
DLBD	EN_L5_6_NP	MRPL34	0.06	1.19	0.05	0.957	0.991
DLBD	EN_L6B	MRPL34	0.03	0.12	0.22	0.825	0.948
DLBD	EN_L6_CT	MRPL34	-0.11	0.11	-1.00	0.319	0.681
DLBD	EN_L6_IT_1	MRPL34	0.00	0.10	0.02	0.983	0.996
DLBD	EN_L6_IT_2	MRPL34	-0.03	0.11	-0.28	0.782	0.946
DLBD	IN_ADARB2	MRPL34	-0.07	0.10	-0.66	0.507	0.88
DLBD	IN_LAMP5_LHX6	MRPL34	-1.69	0.78	-2.17	0.0303	0.272
DLBD	IN_LAMP5_RELN	MRPL34	0.01	0.10	0.07	0.943	0.988
DLBD	IN_PVALB	MRPL34	-0.01	0.06	-0.14	0.889	0.968
DLBD	IN_PVALB_CHC	MRPL34	0.04	1.13	0.03	0.975	0.994
DLBD	IN_SST	MRPL34	-0.08	0.09	-0.93	0.354	0.738
DLBD	IN_VIP	MRPL34	-0.05	0.07	-0.73	0.465	0.757
DLBD	Micro	MRPL34	-0.02	0.11	-0.21	0.833	0.963
DLBD	OPC	MRPL34	0.07	0.08	0.88	0.377	0.812
DLBD	Oligo	MRPL34	0.09	0.06	1.53	0.127	0.309
DLBD	Astro	MRPL35	-0.05	0.05	-0.86	0.388	0.596
DLBD	EN_L2_3_IT	MRPL35	0.03	0.05	0.55	0.58	0.8
DLBD	EN_L3_5_IT_1	MRPL35	0.04	0.07	0.50	0.615	0.855
DLBD	EN_L3_5_IT_2	MRPL35	0.04	0.06	0.61	0.542	0.804
DLBD	EN_L3_5_IT_3	MRPL35	0.09	0.06	1.44	0.149	0.39
DLBD	EN_L5_6_NP	MRPL35	0.16	0.11	1.43	0.153	0.58
DLBD	EN_L6B	MRPL35	0.24	0.12	2.03	0.0419	0.313
DLBD	EN_L6_CT	MRPL35	0.05	0.11	0.46	0.646	0.873
DLBD	EN_L6_IT_1	MRPL35	-0.09	0.10	-0.89	0.373	0.832
DLBD	EN_L6_IT_2	MRPL35	-0.00	0.11	-0.02	0.982	0.995
DLBD	IN_ADARB2	MRPL35	-0.01	0.10	-0.12	0.903	0.981
DLBD	IN_LAMP5_LHX6	MRPL35	-0.08	0.12	-0.64	0.519	0.861
DLBD	IN_LAMP5_RELN	MRPL35	0.01	0.09	0.15	0.882	0.979
DLBD	IN_PVALB	MRPL35	0.01	0.06	0.22	0.823	0.948
DLBD	IN_PVALB_CHC	MRPL35	0.06	0.11	0.49	0.626	0.908
DLBD	IN_SST	MRPL35	0.05	0.08	0.63	0.527	0.838
DLBD	IN_VIP	MRPL35	0.08	0.06	1.37	0.17	0.491
DLBD	Micro	MRPL35	-0.09	0.08	-1.06	0.288	0.667
DLBD	OPC	MRPL35	0.14	0.06	2.17	0.0298	0.37
DLBD	Oligo	MRPL35	-0.01	0.04	-0.15	0.882	0.947
DLBD	Astro	MRPL36	-0.02	0.09	-0.23	0.818	0.909
DLBD	EN_L2_3_IT	MRPL36	0.04	0.08	0.51	0.609	0.817
DLBD	EN_L3_5_IT_2	MRPL36	-0.01	0.10	-0.05	0.96	0.985
DLBD	EN_L3_5_IT_3	MRPL36	-0.10	0.09	-1.14	0.254	0.522
DLBD	EN_L6_IT_1	MRPL36	-1.66	4.39	-0.38	0.705	0.945
DLBD	IN_PVALB	MRPL36	-0.01	0.10	-0.09	0.926	0.98
DLBD	IN_VIP	MRPL36	-0.02	0.10	-0.24	0.811	0.934
DLBD	OPC	MRPL36	0.09	0.11	0.83	0.407	0.827
DLBD	Oligo	MRPL36	0.03	0.06	0.57	0.57	0.759
DLBD	Astro	MRPL37	0.01	0.05	0.14	0.885	0.944
DLBD	EN_L2_3_IT	MRPL37	-0.02	0.04	-0.41	0.685	0.86
DLBD	EN_L3_5_IT_1	MRPL37	-0.07	0.07	-1.00	0.315	0.652
DLBD	EN_L3_5_IT_2	MRPL37	0.01	0.05	0.11	0.915	0.969
DLBD	EN_L3_5_IT_3	MRPL37	-0.04	0.06	-0.58	0.562	0.78
DLBD	EN_L5_6_NP	MRPL37	0.19	0.11	1.79	0.0741	0.455
DLBD	EN_L6B	MRPL37	0.16	0.10	1.54	0.124	0.499
DLBD	EN_L6_CT	MRPL37	-0.02	0.09	-0.20	0.838	0.95
DLBD	EN_L6_IT_1	MRPL37	-0.11	0.09	-1.21	0.227	0.735
DLBD	EN_L6_IT_2	MRPL37	-0.07	0.11	-0.61	0.544	0.861
DLBD	IN_ADARB2	MRPL37	-0.01	0.09	-0.09	0.927	0.985
DLBD	IN_LAMP5_LHX6	MRPL37	0.11	0.10	1.03	0.301	0.719
DLBD	IN_LAMP5_RELN	MRPL37	0.00	0.08	0.01	0.991	0.998
DLBD	IN_PVALB	MRPL37	-0.01	0.06	-0.17	0.869	0.962
DLBD	IN_PVALB_CHC	MRPL37	-3.70	1.06	-3.50	0.000473	0.0239
DLBD	IN_SST	MRPL37	-0.06	0.07	-0.93	0.351	0.738
DLBD	IN_VIP	MRPL37	0.06	0.06	1.08	0.281	0.616
DLBD	Micro	MRPL37	-0.00	0.09	-0.05	0.957	0.991
DLBD	OPC	MRPL37	0.01	0.05	0.16	0.869	0.982
DLBD	Oligo	MRPL37	-0.01	0.04	-0.35	0.725	0.863
DLBD	Astro	MRPL39	-0.10	0.05	-2.07	0.0382	0.131
DLBD	EN_L2_3_IT	MRPL39	0.01	0.03	0.33	0.739	0.888
DLBD	EN_L3_5_IT_1	MRPL39	0.03	0.07	0.44	0.659	0.877
DLBD	EN_L3_5_IT_2	MRPL39	-0.01	0.05	-0.28	0.779	0.918
DLBD	EN_L3_5_IT_3	MRPL39	0.04	0.05	0.67	0.5	0.741
DLBD	EN_L5_6_NP	MRPL39	0.08	0.10	0.83	0.406	0.778
DLBD	EN_L6B	MRPL39	0.04	0.09	0.52	0.6	0.864
DLBD	EN_L6_CT	MRPL39	0.14	0.09	1.60	0.11	0.436
DLBD	EN_L6_IT_1	MRPL39	-0.02	0.08	-0.28	0.781	0.965
DLBD	EN_L6_IT_2	MRPL39	0.08	0.10	0.84	0.402	0.787
DLBD	Endo	MRPL39	0.83	1.11	0.75	0.452	0.883
DLBD	IN_ADARB2	MRPL39	-0.10	0.08	-1.33	0.184	0.701
DLBD	IN_LAMP5_LHX6	MRPL39	-0.08	0.09	-0.91	0.362	0.769
DLBD	IN_LAMP5_RELN	MRPL39	-0.02	0.07	-0.23	0.819	0.966
DLBD	IN_PVALB	MRPL39	0.01	0.05	0.15	0.878	0.966
DLBD	IN_PVALB_CHC	MRPL39	0.01	0.12	0.08	0.94	0.99
DLBD	IN_SST	MRPL39	-0.02	0.07	-0.32	0.748	0.928
DLBD	IN_VIP	MRPL39	-0.01	0.05	-0.12	0.904	0.964
DLBD	Micro	MRPL39	0.08	0.08	0.95	0.342	0.721
DLBD	OPC	MRPL39	-0.05	0.05	-0.89	0.373	0.81
DLBD	Oligo	MRPL39	0.06	0.04	1.43	0.152	0.347
DLBD	Astro	MRPL4	0.01	0.05	0.17	0.866	0.935
DLBD	EN_L2_3_IT	MRPL4	-0.05	0.04	-1.24	0.215	0.513
DLBD	EN_L3_5_IT_1	MRPL4	0.16	0.08	2.01	0.0444	0.245
DLBD	EN_L3_5_IT_2	MRPL4	-0.02	0.06	-0.34	0.735	0.899
DLBD	EN_L3_5_IT_3	MRPL4	-0.03	0.06	-0.43	0.666	0.847
DLBD	EN_L5_6_NP	MRPL4	-0.03	0.10	-0.27	0.79	0.95
DLBD	EN_L6B	MRPL4	-0.22	0.11	-2.01	0.044	0.321
DLBD	EN_L6_CT	MRPL4	-0.12	0.10	-1.17	0.244	0.604
DLBD	EN_L6_IT_1	MRPL4	-0.08	0.10	-0.74	0.46	0.868
DLBD	EN_L6_IT_2	MRPL4	0.09	0.11	0.83	0.409	0.792
DLBD	IN_ADARB2	MRPL4	-0.08	0.12	-0.63	0.53	0.887
DLBD	IN_LAMP5_RELN	MRPL4	-0.08	0.11	-0.75	0.45	0.859
DLBD	IN_PVALB	MRPL4	0.02	0.05	0.43	0.67	0.889
DLBD	IN_PVALB_CHC	MRPL4	-0.38	1.15	-0.33	0.742	0.947
DLBD	IN_SST	MRPL4	-0.09	0.07	-1.14	0.253	0.658
DLBD	IN_VIP	MRPL4	-0.04	0.06	-0.63	0.53	0.797
DLBD	Micro	MRPL4	0.07	0.10	0.66	0.511	0.82
DLBD	OPC	MRPL4	-0.01	0.06	-0.13	0.894	0.988
DLBD	Oligo	MRPL4	-0.07	0.04	-1.78	0.0754	0.217
DLBD	Astro	MRPL40	0.00	0.08	0.05	0.962	0.982
DLBD	EN_L2_3_IT	MRPL40	0.10	0.09	1.20	0.229	0.528
DLBD	EN_L3_5_IT_2	MRPL40	-0.01	0.11	-0.12	0.903	0.964
DLBD	EN_L3_5_IT_3	MRPL40	-0.09	0.10	-0.96	0.335	0.605
DLBD	IN_PVALB	MRPL40	-0.05	0.10	-0.53	0.596	0.853
DLBD	IN_VIP	MRPL40	-0.06	0.09	-0.59	0.557	0.813
DLBD	OPC	MRPL40	0.27	0.11	2.45	0.0143	0.295
DLBD	Oligo	MRPL40	0.06	0.05	1.07	0.285	0.512
DLBD	Astro	MRPL41	-0.13	0.09	-1.56	0.119	0.284
DLBD	EN_L2_3_IT	MRPL41	-0.26	0.09	-2.79	0.00523	0.0766
DLBD	EN_L3_5_IT_1	MRPL41	-0.25	0.09	-2.77	0.00556	0.0727
DLBD	EN_L3_5_IT_2	MRPL41	-0.27	0.09	-2.94	0.00325	0.0478
DLBD	EN_L3_5_IT_3	MRPL41	-0.35	0.10	-3.41	0.000644	0.0137
DLBD	EN_L5_6_NP	MRPL41	-0.17	0.11	-1.60	0.109	0.521
DLBD	EN_L6B	MRPL41	-0.36	0.15	-2.35	0.0185	0.213
DLBD	EN_L6_CT	MRPL41	-0.30	0.12	-2.41	0.0159	0.171
DLBD	EN_L6_IT_1	MRPL41	-0.38	0.12	-3.13	0.00175	0.127
DLBD	EN_L6_IT_2	MRPL41	-0.31	0.12	-2.50	0.0124	0.215
DLBD	IN_ADARB2	MRPL41	-0.02	0.12	-0.18	0.856	0.972
DLBD	IN_LAMP5_LHX6	MRPL41	-0.19	0.13	-1.53	0.126	0.515
DLBD	IN_LAMP5_RELN	MRPL41	-0.27	0.11	-2.51	0.012	0.226
DLBD	IN_PVALB	MRPL41	-0.21	0.09	-2.35	0.0189	0.156
DLBD	IN_PVALB_CHC	MRPL41	-0.17	0.12	-1.39	0.164	0.596
DLBD	IN_SST	MRPL41	-0.22	0.10	-2.08	0.0379	0.309
DLBD	IN_VIP	MRPL41	-0.09	0.09	-1.07	0.286	0.619
DLBD	Micro	MRPL41	-0.19	0.09	-2.08	0.0379	0.281
DLBD	OPC	MRPL41	-0.01	0.08	-0.07	0.946	0.993
DLBD	Oligo	MRPL41	-0.02	0.06	-0.36	0.719	0.86
DLBD	Astro	MRPL42	-0.01	0.04	-0.41	0.679	0.821
DLBD	EN_L2_3_IT	MRPL42	-0.00	0.03	-0.16	0.87	0.954
DLBD	EN_L3_5_IT_1	MRPL42	0.05	0.06	0.93	0.353	0.685
DLBD	EN_L3_5_IT_2	MRPL42	0.04	0.04	1.02	0.309	0.63
DLBD	EN_L3_5_IT_3	MRPL42	0.03	0.04	0.64	0.519	0.754
DLBD	EN_L5_6_NP	MRPL42	-0.05	0.06	-0.80	0.421	0.787
DLBD	EN_L5_ET	MRPL42	-1.32	0.64	-2.06	0.0397	0.542
DLBD	EN_L6B	MRPL42	-0.03	0.08	-0.34	0.734	0.919
DLBD	EN_L6_CT	MRPL42	-0.02	0.06	-0.43	0.67	0.881
DLBD	EN_L6_IT_1	MRPL42	-0.07	0.06	-1.24	0.214	0.721
DLBD	EN_L6_IT_2	MRPL42	-0.08	0.08	-1.01	0.314	0.739
DLBD	Endo	MRPL42	0.09	0.96	0.10	0.922	0.993
DLBD	IN_ADARB2	MRPL42	0.01	0.06	0.14	0.887	0.98
DLBD	IN_LAMP5_LHX6	MRPL42	0.00	0.06	0.00	0.997	0.999
DLBD	IN_LAMP5_RELN	MRPL42	-0.09	0.05	-1.81	0.0696	0.474
DLBD	IN_PVALB	MRPL42	-0.04	0.04	-1.18	0.237	0.572
DLBD	IN_PVALB_CHC	MRPL42	-0.05	0.07	-0.73	0.465	0.841
DLBD	IN_SST	MRPL42	0.00	0.05	0.00	1	1
DLBD	IN_VIP	MRPL42	-0.02	0.03	-0.49	0.622	0.847
DLBD	Micro	MRPL42	-0.04	0.06	-0.67	0.502	0.815
DLBD	OPC	MRPL42	-0.00	0.04	-0.10	0.923	0.989
DLBD	Oligo	MRPL42	0.01	0.03	0.28	0.781	0.894
DLBD	PC	MRPL42	0.11	0.81	0.13	0.894	0.99
DLBD	Astro	MRPL43	-0.00	0.05	-0.05	0.959	0.98
DLBD	EN_L2_3_IT	MRPL43	0.03	0.06	0.45	0.649	0.843
DLBD	EN_L3_5_IT_1	MRPL43	0.06	0.09	0.60	0.548	0.819
DLBD	EN_L3_5_IT_2	MRPL43	0.04	0.07	0.63	0.528	0.794
DLBD	EN_L3_5_IT_3	MRPL43	0.08	0.07	1.13	0.259	0.526
DLBD	EN_L5_6_NP	MRPL43	0.78	1.18	0.66	0.511	0.844
DLBD	EN_L6_CT	MRPL43	-1.79	1.52	-1.18	0.238	0.599
DLBD	EN_L6_IT_1	MRPL43	7.03	4.48	1.57	0.117	0.609
DLBD	IN_ADARB2	MRPL43	0.01	0.10	0.07	0.943	0.988
DLBD	IN_LAMP5_LHX6	MRPL43	0.02	0.11	0.21	0.834	0.963
DLBD	IN_LAMP5_RELN	MRPL43	-0.08	0.09	-0.88	0.38	0.821
DLBD	IN_PVALB	MRPL43	0.05	0.07	0.70	0.482	0.787
DLBD	IN_SST	MRPL43	-0.01	0.08	-0.16	0.875	0.971
DLBD	IN_VIP	MRPL43	-0.04	0.07	-0.57	0.569	0.82
DLBD	Micro	MRPL43	-0.14	0.11	-1.28	0.202	0.585
DLBD	OPC	MRPL43	0.11	0.07	1.48	0.139	0.621
DLBD	Oligo	MRPL43	-0.01	0.04	-0.31	0.758	0.881
DLBD	Astro	MRPL44	0.04	0.07	0.58	0.562	0.738
DLBD	EN_L2_3_IT	MRPL44	0.06	0.05	1.18	0.238	0.536
DLBD	EN_L3_5_IT_1	MRPL44	0.14	0.10	1.38	0.166	0.482
DLBD	EN_L3_5_IT_2	MRPL44	0.04	0.07	0.47	0.637	0.852
DLBD	EN_L3_5_IT_3	MRPL44	0.13	0.08	1.69	0.0905	0.292
DLBD	EN_L6_CT	MRPL44	0.13	0.11	1.15	0.25	0.61
DLBD	EN_L6_IT_1	MRPL44	0.14	0.11	1.19	0.232	0.74
DLBD	IN_ADARB2	MRPL44	0.11	0.11	0.97	0.33	0.798
DLBD	IN_LAMP5_RELN	MRPL44	-0.10	0.12	-0.89	0.371	0.814
DLBD	IN_PVALB	MRPL44	0.01	0.07	0.11	0.914	0.975
DLBD	IN_SST	MRPL44	0.09	0.09	0.99	0.322	0.718
DLBD	IN_VIP	MRPL44	-0.08	0.06	-1.31	0.19	0.515
DLBD	Micro	MRPL44	-0.10	0.12	-0.83	0.406	0.757
DLBD	OPC	MRPL44	-0.03	0.07	-0.47	0.638	0.92
DLBD	Oligo	MRPL44	-0.13	0.04	-2.82	0.00488	0.0311
DLBD	Astro	MRPL45	-0.14	0.05	-2.69	0.00706	0.0402
DLBD	EN_L2_3_IT	MRPL45	0.00	0.04	0.05	0.961	0.987
DLBD	EN_L3_5_IT_1	MRPL45	-0.04	0.07	-0.62	0.535	0.81
DLBD	EN_L3_5_IT_2	MRPL45	0.00	0.05	0.03	0.973	0.99
DLBD	EN_L3_5_IT_3	MRPL45	0.01	0.05	0.19	0.852	0.944
DLBD	EN_L5_6_NP	MRPL45	-0.13	0.09	-1.46	0.144	0.569
DLBD	EN_L6B	MRPL45	0.13	0.11	1.11	0.268	0.659
DLBD	EN_L6_CT	MRPL45	-0.06	0.09	-0.62	0.534	0.817
DLBD	EN_L6_IT_1	MRPL45	-0.11	0.09	-1.21	0.225	0.734
DLBD	EN_L6_IT_2	MRPL45	-0.10	0.11	-0.94	0.346	0.759
DLBD	IN_ADARB2	MRPL45	0.04	0.09	0.42	0.672	0.926
DLBD	IN_LAMP5_LHX6	MRPL45	0.01	0.09	0.16	0.876	0.974
DLBD	IN_LAMP5_RELN	MRPL45	0.13	0.09	1.51	0.132	0.601
DLBD	IN_PVALB	MRPL45	-0.02	0.05	-0.30	0.766	0.93
DLBD	IN_PVALB_CHC	MRPL45	0.08	0.13	0.64	0.525	0.869
DLBD	IN_SST	MRPL45	0.07	0.08	0.91	0.363	0.742
DLBD	IN_VIP	MRPL45	-0.08	0.06	-1.39	0.165	0.483
DLBD	Micro	MRPL45	-0.14	0.09	-1.48	0.14	0.511
DLBD	OPC	MRPL45	-0.03	0.06	-0.48	0.633	0.919
DLBD	Oligo	MRPL45	-0.00	0.04	-0.11	0.916	0.962
DLBD	Astro	MRPL47	-0.02	0.05	-0.38	0.705	0.839
DLBD	EN_L2_3_IT	MRPL47	0.10	0.06	1.78	0.0752	0.305
DLBD	EN_L3_5_IT_1	MRPL47	0.14	0.09	1.44	0.149	0.456
DLBD	EN_L3_5_IT_2	MRPL47	0.11	0.07	1.67	0.0944	0.35
DLBD	EN_L3_5_IT_3	MRPL47	0.24	0.06	4.01	6.08e-05	0.00273
DLBD	EN_L5_6_NP	MRPL47	-1.42	1.16	-1.23	0.22	0.648
DLBD	EN_L6_CT	MRPL47	0.67	1.36	0.49	0.622	0.863
DLBD	EN_L6_IT_1	MRPL47	0.12	0.10	1.17	0.242	0.748
DLBD	IN_ADARB2	MRPL47	0.12	0.10	1.19	0.235	0.741
DLBD	IN_LAMP5_RELN	MRPL47	0.22	0.11	2.09	0.0364	0.376
DLBD	IN_PVALB	MRPL47	0.10	0.06	1.71	0.0872	0.362
DLBD	IN_SST	MRPL47	0.25	0.09	2.75	0.00593	0.128
DLBD	IN_VIP	MRPL47	0.02	0.07	0.26	0.795	0.929
DLBD	Micro	MRPL47	0.07	0.10	0.67	0.501	0.815
DLBD	OPC	MRPL47	0.03	0.06	0.49	0.626	0.916
DLBD	Oligo	MRPL47	0.07	0.04	1.84	0.0661	0.198
DLBD	Astro	MRPL48	0.12	0.04	2.99	0.00275	0.0199
DLBD	EN_L2_3_IT	MRPL48	0.06	0.04	1.44	0.15	0.43
DLBD	EN_L3_5_IT_1	MRPL48	0.14	0.07	2.00	0.0456	0.248
DLBD	EN_L3_5_IT_2	MRPL48	0.05	0.05	0.89	0.374	0.683
DLBD	EN_L3_5_IT_3	MRPL48	0.09	0.05	1.78	0.0749	0.26
DLBD	EN_L5_6_NP	MRPL48	0.02	0.10	0.20	0.842	0.963
DLBD	EN_L6B	MRPL48	0.15	0.10	1.52	0.129	0.507
DLBD	EN_L6_CT	MRPL48	0.08	0.08	1.03	0.305	0.67
DLBD	EN_L6_IT_1	MRPL48	0.02	0.08	0.22	0.825	0.973
DLBD	EN_L6_IT_2	MRPL48	0.02	0.09	0.27	0.789	0.949
DLBD	IN_ADARB2	MRPL48	-0.01	0.08	-0.12	0.903	0.981
DLBD	IN_LAMP5_LHX6	MRPL48	0.02	0.08	0.21	0.831	0.961
DLBD	IN_LAMP5_RELN	MRPL48	0.05	0.06	0.90	0.366	0.812
DLBD	IN_PVALB	MRPL48	-0.05	0.05	-1.02	0.307	0.646
DLBD	IN_PVALB_CHC	MRPL48	0.03	0.09	0.31	0.753	0.953
DLBD	IN_SST	MRPL48	0.02	0.06	0.31	0.758	0.93
DLBD	IN_VIP	MRPL48	-0.04	0.05	-0.77	0.444	0.745
DLBD	Micro	MRPL48	0.04	0.08	0.48	0.63	0.881
DLBD	OPC	MRPL48	-0.03	0.04	-0.78	0.438	0.846
DLBD	Oligo	MRPL48	0.00	0.03	0.06	0.948	0.976
DLBD	Astro	MRPL49	-0.11	0.09	-1.25	0.211	0.407
DLBD	EN_L2_3_IT	MRPL49	-0.02	0.06	-0.32	0.748	0.893
DLBD	EN_L3_5_IT_1	MRPL49	0.01	0.10	0.10	0.922	0.978
DLBD	EN_L3_5_IT_2	MRPL49	-0.00	0.09	-0.02	0.984	0.995
DLBD	EN_L3_5_IT_3	MRPL49	0.02	0.09	0.27	0.785	0.912
DLBD	EN_L6_IT_1	MRPL49	8.48	4.57	1.86	0.0634	0.498
DLBD	IN_PVALB	MRPL49	0.09	0.10	0.87	0.384	0.713
DLBD	IN_VIP	MRPL49	-0.01	0.09	-0.15	0.884	0.959
DLBD	Oligo	MRPL49	-0.01	0.06	-0.22	0.825	0.917
DLBD	Astro	MRPL50	-0.02	0.06	-0.40	0.689	0.828
DLBD	EN_L2_3_IT	MRPL50	0.05	0.05	0.89	0.371	0.659
DLBD	EN_L3_5_IT_1	MRPL50	-0.10	0.09	-1.10	0.271	0.61
DLBD	EN_L3_5_IT_2	MRPL50	-0.03	0.06	-0.46	0.643	0.855
DLBD	EN_L3_5_IT_3	MRPL50	-0.03	0.06	-0.48	0.634	0.827
DLBD	EN_L5_6_NP	MRPL50	0.07	0.11	0.60	0.549	0.86
DLBD	EN_L6B	MRPL50	0.03	0.12	0.26	0.798	0.94
DLBD	EN_L6_CT	MRPL50	0.08	0.11	0.79	0.43	0.768
DLBD	EN_L6_IT_1	MRPL50	-0.01	0.10	-0.11	0.912	0.986
DLBD	EN_L6_IT_2	MRPL50	-0.09	0.13	-0.73	0.464	0.817
DLBD	IN_ADARB2	MRPL50	0.04	0.09	0.43	0.668	0.925
DLBD	IN_LAMP5_LHX6	MRPL50	0.15	0.13	1.17	0.24	0.665
DLBD	IN_LAMP5_RELN	MRPL50	-0.10	0.08	-1.31	0.189	0.679
DLBD	IN_PVALB	MRPL50	0.06	0.06	0.94	0.348	0.684
DLBD	IN_PVALB_CHC	MRPL50	-0.89	0.96	-0.93	0.352	0.769
DLBD	IN_SST	MRPL50	0.01	0.08	0.09	0.926	0.981
DLBD	IN_VIP	MRPL50	-0.07	0.06	-1.12	0.261	0.596
DLBD	Micro	MRPL50	-0.13	0.11	-1.19	0.234	0.616
DLBD	OPC	MRPL50	0.01	0.06	0.16	0.869	0.982
DLBD	Oligo	MRPL50	0.04	0.05	0.80	0.423	0.645
DLBD	Astro	MRPL51	0.10	0.07	1.51	0.132	0.304
DLBD	EN_L2_3_IT	MRPL51	0.05	0.06	0.91	0.364	0.654
DLBD	EN_L3_5_IT_1	MRPL51	0.03	0.10	0.33	0.738	0.913
DLBD	EN_L3_5_IT_2	MRPL51	-0.05	0.08	-0.70	0.485	0.77
DLBD	EN_L3_5_IT_3	MRPL51	0.05	0.07	0.63	0.529	0.76
DLBD	EN_L6_CT	MRPL51	1.31	1.33	0.98	0.325	0.685
DLBD	EN_L6_IT_1	MRPL51	4.86	4.46	1.09	0.276	0.775
DLBD	EN_L6_IT_2	MRPL51	0.09	0.12	0.77	0.443	0.806
DLBD	IN_ADARB2	MRPL51	0.20	0.10	1.98	0.0481	0.462
DLBD	IN_LAMP5_RELN	MRPL51	-0.06	0.11	-0.56	0.574	0.903
DLBD	IN_PVALB	MRPL51	-0.04	0.08	-0.47	0.641	0.876
DLBD	IN_SST	MRPL51	-0.03	0.10	-0.30	0.762	0.932
DLBD	IN_VIP	MRPL51	0.06	0.08	0.73	0.468	0.759
DLBD	Micro	MRPL51	-0.07	0.11	-0.66	0.509	0.819
DLBD	OPC	MRPL51	0.01	0.08	0.17	0.862	0.981
DLBD	Oligo	MRPL51	-0.01	0.04	-0.15	0.88	0.946
DLBD	Astro	MRPL52	0.06	0.06	1.06	0.291	0.501
DLBD	EN_L2_3_IT	MRPL52	0.06	0.05	1.13	0.26	0.561
DLBD	EN_L3_5_IT_1	MRPL52	0.05	0.10	0.51	0.612	0.854
DLBD	EN_L3_5_IT_2	MRPL52	0.02	0.07	0.34	0.736	0.9
DLBD	EN_L3_5_IT_3	MRPL52	0.19	0.07	2.68	0.00729	0.0649
DLBD	EN_L5_6_NP	MRPL52	0.71	1.19	0.60	0.551	0.861
DLBD	EN_L6_CT	MRPL52	1.82	1.45	1.25	0.21	0.571
DLBD	EN_L6_IT_1	MRPL52	-0.03	0.11	-0.25	0.801	0.968
DLBD	IN_ADARB2	MRPL52	0.03	0.11	0.24	0.807	0.96
DLBD	IN_LAMP5_RELN	MRPL52	0.21	0.11	1.89	0.0583	0.449
DLBD	IN_PVALB	MRPL52	-0.07	0.08	-0.89	0.371	0.703
DLBD	IN_SST	MRPL52	0.09	0.10	0.89	0.374	0.745
DLBD	IN_VIP	MRPL52	0.06	0.08	0.81	0.417	0.727
DLBD	Micro	MRPL52	0.07	0.08	0.86	0.389	0.746
DLBD	OPC	MRPL52	0.07	0.06	1.28	0.202	0.684
DLBD	Oligo	MRPL52	0.07	0.03	1.98	0.0473	0.158
DLBD	Astro	MRPL54	0.14	0.08	1.66	0.0973	0.248
DLBD	EN_L2_3_IT	MRPL54	0.01	0.09	0.07	0.947	0.983
DLBD	EN_L3_5_IT_2	MRPL54	0.17	0.10	1.81	0.0697	0.3
DLBD	EN_L3_5_IT_3	MRPL54	0.05	0.10	0.44	0.662	0.845
DLBD	IN_PVALB	MRPL54	-0.03	0.11	-0.30	0.762	0.929
DLBD	IN_VIP	MRPL54	-0.04	0.10	-0.43	0.665	0.87
DLBD	Oligo	MRPL54	0.00	0.06	0.08	0.936	0.971
DLBD	Astro	MRPL55	-0.02	0.08	-0.25	0.803	0.902
DLBD	EN_L2_3_IT	MRPL55	-0.19	0.07	-2.69	0.00707	0.0897
DLBD	EN_L3_5_IT_1	MRPL55	-0.23	0.10	-2.19	0.0283	0.193
DLBD	EN_L3_5_IT_2	MRPL55	-0.27	0.09	-2.92	0.00353	0.0499
DLBD	EN_L3_5_IT_3	MRPL55	-0.26	0.09	-2.77	0.00568	0.0555
DLBD	EN_L6_IT_1	MRPL55	-0.24	0.12	-1.95	0.0514	0.463
DLBD	IN_PVALB	MRPL55	-0.23	0.08	-2.71	0.00671	0.0842
DLBD	IN_SST	MRPL55	-0.25	0.10	-2.43	0.0152	0.208
DLBD	IN_VIP	MRPL55	-0.30	0.10	-3.10	0.00191	0.0468
DLBD	Micro	MRPL55	-0.02	0.12	-0.17	0.866	0.971
DLBD	OPC	MRPL55	0.01	0.10	0.09	0.927	0.99
DLBD	Oligo	MRPL55	-0.10	0.06	-1.62	0.105	0.271
DLBD	Astro	MRPL57	-0.01	0.05	-0.24	0.811	0.905
DLBD	EN_L2_3_IT	MRPL57	0.03	0.05	0.62	0.535	0.775
DLBD	EN_L3_5_IT_1	MRPL57	0.12	0.07	1.73	0.0829	0.34
DLBD	EN_L3_5_IT_2	MRPL57	0.06	0.06	0.97	0.332	0.649
DLBD	EN_L3_5_IT_3	MRPL57	0.09	0.06	1.53	0.126	0.353
DLBD	EN_L5_6_NP	MRPL57	-0.04	0.12	-0.39	0.699	0.92
DLBD	EN_L6B	MRPL57	0.05	0.10	0.47	0.637	0.879
DLBD	EN_L6_CT	MRPL57	-0.06	0.10	-0.58	0.563	0.834
DLBD	EN_L6_IT_1	MRPL57	0.02	0.09	0.23	0.818	0.972
DLBD	EN_L6_IT_2	MRPL57	0.08	0.11	0.73	0.467	0.819
DLBD	IN_ADARB2	MRPL57	0.10	0.09	1.12	0.264	0.753
DLBD	IN_LAMP5_LHX6	MRPL57	0.12	0.10	1.23	0.219	0.64
DLBD	IN_LAMP5_RELN	MRPL57	0.10	0.08	1.28	0.199	0.693
DLBD	IN_PVALB	MRPL57	0.06	0.06	1.12	0.261	0.599
DLBD	IN_PVALB_CHC	MRPL57	0.05	0.11	0.48	0.633	0.91
DLBD	IN_SST	MRPL57	0.05	0.06	0.76	0.445	0.792
DLBD	IN_VIP	MRPL57	0.06	0.05	1.05	0.294	0.625
DLBD	Micro	MRPL57	-0.10	0.09	-1.12	0.263	0.643
DLBD	OPC	MRPL57	-0.02	0.07	-0.27	0.787	0.964
DLBD	Oligo	MRPL57	-0.03	0.04	-0.79	0.428	0.65
DLBD	Astro	MRPL58	0.11	0.07	1.54	0.122	0.289
DLBD	EN_L2_3_IT	MRPL58	0.15	0.06	2.45	0.0143	0.127
DLBD	EN_L3_5_IT_1	MRPL58	1.40	0.63	2.22	0.0264	0.185
DLBD	EN_L3_5_IT_2	MRPL58	0.17	0.08	2.05	0.0405	0.224
DLBD	EN_L3_5_IT_3	MRPL58	0.06	0.08	0.68	0.494	0.737
DLBD	EN_L6_IT_1	MRPL58	8.83	4.43	1.99	0.0464	0.447
DLBD	IN_PVALB	MRPL58	0.02	0.09	0.18	0.859	0.959
DLBD	IN_SST	MRPL58	0.08	0.10	0.75	0.454	0.798
DLBD	IN_VIP	MRPL58	0.05	0.09	0.56	0.578	0.824
DLBD	Micro	MRPL58	0.22	0.11	2.06	0.0392	0.286
DLBD	OPC	MRPL58	-0.01	0.09	-0.10	0.918	0.989
DLBD	Oligo	MRPL58	-0.00	0.05	-0.01	0.992	0.996
DLBD	Astro	MRPL9	-0.04	0.07	-0.55	0.583	0.755
DLBD	EN_L2_3_IT	MRPL9	-0.04	0.05	-0.84	0.403	0.683
DLBD	EN_L3_5_IT_1	MRPL9	0.08	0.11	0.72	0.471	0.771
DLBD	EN_L3_5_IT_2	MRPL9	0.01	0.08	0.17	0.864	0.95
DLBD	EN_L3_5_IT_3	MRPL9	-0.07	0.08	-0.84	0.402	0.666
DLBD	EN_L6_IT_1	MRPL9	-0.33	0.12	-2.69	0.00711	0.223
DLBD	IN_PVALB	MRPL9	-0.01	0.09	-0.12	0.904	0.973
DLBD	IN_SST	MRPL9	-0.04	0.10	-0.35	0.73	0.921
DLBD	IN_VIP	MRPL9	0.10	0.08	1.31	0.191	0.516
DLBD	OPC	MRPL9	-0.03	0.08	-0.32	0.75	0.955
DLBD	Oligo	MRPL9	-0.02	0.05	-0.46	0.649	0.813
DLBD	Astro	MRPS10	-0.10	0.05	-1.82	0.0683	0.195
DLBD	EN_L2_3_IT	MRPS10	0.08	0.04	1.85	0.0647	0.284
DLBD	EN_L3_5_IT_1	MRPS10	0.16	0.08	1.90	0.0572	0.279
DLBD	EN_L3_5_IT_2	MRPS10	0.06	0.06	0.99	0.324	0.643
DLBD	EN_L3_5_IT_3	MRPS10	0.03	0.07	0.51	0.61	0.811
DLBD	EN_L5_6_NP	MRPS10	-1.82	1.20	-1.52	0.128	0.546
DLBD	EN_L6_CT	MRPS10	-0.03	0.11	-0.28	0.776	0.924
DLBD	EN_L6_IT_1	MRPS10	0.13	0.10	1.38	0.167	0.671
DLBD	IN_ADARB2	MRPS10	-0.16	0.10	-1.56	0.118	0.619
DLBD	IN_LAMP5_RELN	MRPS10	-0.07	0.11	-0.61	0.54	0.891
DLBD	IN_PVALB	MRPS10	0.03	0.07	0.39	0.698	0.902
DLBD	IN_SST	MRPS10	-0.06	0.08	-0.72	0.47	0.808
DLBD	IN_VIP	MRPS10	-0.03	0.06	-0.46	0.646	0.86
DLBD	Micro	MRPS10	-0.08	0.09	-0.90	0.369	0.736
DLBD	OPC	MRPS10	-0.08	0.06	-1.23	0.218	0.695
DLBD	Oligo	MRPS10	-0.03	0.04	-0.73	0.464	0.682
DLBD	Astro	MRPS11	0.09	0.04	2.17	0.0304	0.113
DLBD	EN_L2_3_IT	MRPS11	-0.02	0.04	-0.40	0.691	0.863
DLBD	EN_L3_5_IT_1	MRPS11	-0.04	0.07	-0.68	0.499	0.79
DLBD	EN_L3_5_IT_2	MRPS11	0.06	0.05	1.12	0.261	0.583
DLBD	EN_L3_5_IT_3	MRPS11	-0.04	0.06	-0.66	0.51	0.748
DLBD	EN_L5_6_NP	MRPS11	-0.03	0.10	-0.32	0.75	0.938
DLBD	EN_L5_ET	MRPS11	0.80	0.79	1.01	0.313	0.869
DLBD	EN_L6B	MRPS11	-0.08	0.10	-0.78	0.435	0.782
DLBD	EN_L6_CT	MRPS11	0.04	0.09	0.47	0.638	0.869
DLBD	EN_L6_IT_1	MRPS11	0.04	0.07	0.48	0.633	0.925
DLBD	EN_L6_IT_2	MRPS11	-0.02	0.10	-0.16	0.873	0.971
DLBD	IN_ADARB2	MRPS11	0.00	0.10	0.02	0.984	0.997
DLBD	IN_LAMP5_LHX6	MRPS11	-0.01	0.10	-0.12	0.906	0.978
DLBD	IN_LAMP5_RELN	MRPS11	0.05	0.08	0.60	0.547	0.893
DLBD	IN_PVALB	MRPS11	0.05	0.05	0.98	0.325	0.664
DLBD	IN_PVALB_CHC	MRPS11	0.04	0.10	0.42	0.673	0.923
DLBD	IN_SST	MRPS11	0.02	0.07	0.34	0.732	0.921
DLBD	IN_VIP	MRPS11	0.02	0.06	0.31	0.759	0.914
DLBD	Micro	MRPS11	-0.03	0.08	-0.40	0.688	0.906
DLBD	OPC	MRPS11	0.05	0.05	1.10	0.271	0.743
DLBD	Oligo	MRPS11	0.11	0.03	3.32	0.000914	0.00901
DLBD	Astro	MRPS12	0.16	0.11	1.56	0.118	0.281
DLBD	EN_L2_3_IT	MRPS12	-0.19	0.09	-2.09	0.0366	0.208
DLBD	EN_L3_5_IT_2	MRPS12	-0.33	0.94	-0.35	0.729	0.897
DLBD	EN_L3_5_IT_3	MRPS12	-0.67	1.21	-0.55	0.58	0.791
DLBD	IN_PVALB	MRPS12	-0.10	0.11	-0.91	0.364	0.697
DLBD	IN_VIP	MRPS12	-0.15	0.11	-1.32	0.185	0.508
DLBD	Oligo	MRPS12	-0.10	0.06	-1.66	0.0979	0.259
DLBD	Astro	MRPS14	-0.00	0.05	-0.09	0.925	0.964
DLBD	EN_L2_3_IT	MRPS14	0.03	0.04	0.81	0.418	0.693
DLBD	EN_L3_5_IT_1	MRPS14	-0.08	0.09	-0.87	0.386	0.713
DLBD	EN_L3_5_IT_2	MRPS14	0.06	0.06	1.10	0.273	0.597
DLBD	EN_L3_5_IT_3	MRPS14	0.04	0.06	0.68	0.498	0.739
DLBD	EN_L5_6_NP	MRPS14	0.40	0.12	3.32	0.000885	0.0628
DLBD	EN_L6B	MRPS14	0.02	0.11	0.22	0.824	0.948
DLBD	EN_L6_CT	MRPS14	0.03	0.11	0.31	0.756	0.915
DLBD	EN_L6_IT_1	MRPS14	0.02	0.10	0.24	0.814	0.97
DLBD	EN_L6_IT_2	MRPS14	-0.16	0.13	-1.21	0.228	0.668
DLBD	IN_ADARB2	MRPS14	0.11	0.09	1.33	0.182	0.7
DLBD	IN_LAMP5_LHX6	MRPS14	-0.25	0.10	-2.49	0.0128	0.181
DLBD	IN_LAMP5_RELN	MRPS14	-0.06	0.09	-0.62	0.537	0.89
DLBD	IN_PVALB	MRPS14	0.08	0.06	1.40	0.163	0.484
DLBD	IN_PVALB_CHC	MRPS14	0.04	0.10	0.42	0.677	0.926
DLBD	IN_SST	MRPS14	0.02	0.07	0.27	0.784	0.939
DLBD	IN_VIP	MRPS14	0.04	0.05	0.79	0.43	0.736
DLBD	Micro	MRPS14	0.03	0.08	0.35	0.724	0.919
DLBD	OPC	MRPS14	-0.10	0.07	-1.43	0.154	0.64
DLBD	Oligo	MRPS14	0.04	0.03	1.36	0.175	0.381
DLBD	Astro	MRPS15	0.12	0.06	2.19	0.0286	0.108
DLBD	EN_L2_3_IT	MRPS15	0.06	0.05	1.28	0.202	0.497
DLBD	EN_L3_5_IT_1	MRPS15	0.15	0.08	1.86	0.0635	0.293
DLBD	EN_L3_5_IT_2	MRPS15	0.01	0.06	0.19	0.848	0.944
DLBD	EN_L3_5_IT_3	MRPS15	-0.01	0.06	-0.11	0.913	0.969
DLBD	EN_L5_6_NP	MRPS15	0.18	0.12	1.51	0.131	0.55
DLBD	EN_L6B	MRPS15	0.13	0.11	1.14	0.254	0.645
DLBD	EN_L6_CT	MRPS15	-0.10	0.11	-0.91	0.362	0.714
DLBD	EN_L6_IT_1	MRPS15	0.07	0.10	0.65	0.514	0.888
DLBD	EN_L6_IT_2	MRPS15	0.12	0.12	1.01	0.312	0.737
DLBD	IN_ADARB2	MRPS15	0.05	0.11	0.41	0.681	0.928
DLBD	IN_LAMP5_LHX6	MRPS15	0.41	0.79	0.53	0.598	0.891
DLBD	IN_LAMP5_RELN	MRPS15	0.05	0.09	0.57	0.568	0.902
DLBD	IN_PVALB	MRPS15	0.07	0.06	1.22	0.221	0.552
DLBD	IN_SST	MRPS15	0.05	0.08	0.61	0.543	0.844
DLBD	IN_VIP	MRPS15	0.02	0.06	0.30	0.762	0.915
DLBD	Micro	MRPS15	0.09	0.10	0.89	0.373	0.737
DLBD	OPC	MRPS15	0.07	0.07	0.91	0.363	0.804
DLBD	Oligo	MRPS15	0.15	0.04	3.39	0.00071	0.00746
DLBD	Astro	MRPS16	0.19	0.05	3.56	0.000376	0.00462
DLBD	EN_L2_3_IT	MRPS16	0.04	0.05	0.91	0.361	0.651
DLBD	EN_L3_5_IT_1	MRPS16	0.15	0.08	1.91	0.0558	0.276
DLBD	EN_L3_5_IT_2	MRPS16	0.05	0.05	0.99	0.322	0.641
DLBD	EN_L3_5_IT_3	MRPS16	0.12	0.05	2.28	0.0223	0.128
DLBD	EN_L5_6_NP	MRPS16	0.02	0.09	0.19	0.853	0.966
DLBD	EN_L5_ET	MRPS16	0.05	0.75	0.06	0.95	0.991
DLBD	EN_L6B	MRPS16	-0.07	0.11	-0.64	0.525	0.829
DLBD	EN_L6_CT	MRPS16	0.07	0.09	0.81	0.418	0.76
DLBD	EN_L6_IT_1	MRPS16	0.01	0.08	0.08	0.935	0.99
DLBD	EN_L6_IT_2	MRPS16	0.19	0.10	1.87	0.0614	0.447
DLBD	IN_ADARB2	MRPS16	0.09	0.07	1.15	0.249	0.749
DLBD	IN_LAMP5_LHX6	MRPS16	0.12	0.09	1.29	0.195	0.613
DLBD	IN_LAMP5_RELN	MRPS16	0.17	0.08	2.10	0.0353	0.37
DLBD	IN_PVALB	MRPS16	0.09	0.05	1.70	0.0888	0.365
DLBD	IN_PVALB_CHC	MRPS16	0.13	0.09	1.43	0.152	0.575
DLBD	IN_SST	MRPS16	0.17	0.07	2.48	0.0133	0.196
DLBD	IN_VIP	MRPS16	0.08	0.05	1.64	0.1	0.381
DLBD	Micro	MRPS16	0.26	0.08	3.45	0.000555	0.0217
DLBD	OPC	MRPS16	0.03	0.06	0.45	0.656	0.926
DLBD	Oligo	MRPS16	0.04	0.04	1.13	0.26	0.486
DLBD	Astro	MRPS18A	0.02	0.07	0.30	0.765	0.878
DLBD	EN_L2_3_IT	MRPS18A	0.05	0.05	1.07	0.284	0.583
DLBD	EN_L3_5_IT_1	MRPS18A	-0.08	0.10	-0.75	0.456	0.759
DLBD	EN_L3_5_IT_2	MRPS18A	-0.03	0.07	-0.50	0.619	0.843
DLBD	EN_L3_5_IT_3	MRPS18A	-0.03	0.08	-0.42	0.674	0.852
DLBD	EN_L6_CT	MRPS18A	0.07	1.56	0.04	0.966	0.991
DLBD	EN_L6_IT_1	MRPS18A	0.10	0.10	0.98	0.329	0.809
DLBD	IN_PVALB	MRPS18A	0.01	0.08	0.08	0.939	0.984
DLBD	IN_SST	MRPS18A	0.07	0.10	0.67	0.505	0.83
DLBD	IN_VIP	MRPS18A	0.15	0.08	1.93	0.0533	0.281
DLBD	Micro	MRPS18A	-0.01	0.12	-0.08	0.937	0.986
DLBD	OPC	MRPS18A	0.03	0.08	0.35	0.725	0.948
DLBD	Oligo	MRPS18A	-0.04	0.05	-0.74	0.462	0.679
DLBD	Astro	MRPS18B	0.05	0.05	1.01	0.312	0.523
DLBD	EN_L2_3_IT	MRPS18B	-0.03	0.05	-0.60	0.552	0.783
DLBD	EN_L3_5_IT_1	MRPS18B	-0.07	0.09	-0.73	0.464	0.766
DLBD	EN_L3_5_IT_2	MRPS18B	-0.05	0.07	-0.74	0.461	0.754
DLBD	EN_L3_5_IT_3	MRPS18B	-0.05	0.07	-0.76	0.449	0.705
DLBD	EN_L5_6_NP	MRPS18B	-0.67	1.29	-0.52	0.6	0.879
DLBD	EN_L6_CT	MRPS18B	-3.03	1.43	-2.12	0.0343	0.255
DLBD	EN_L6_IT_1	MRPS18B	0.13	0.11	1.19	0.236	0.742
DLBD	IN_ADARB2	MRPS18B	0.10	0.11	0.90	0.367	0.817
DLBD	IN_LAMP5_RELN	MRPS18B	-0.15	0.11	-1.43	0.154	0.635
DLBD	IN_PVALB	MRPS18B	0.04	0.06	0.59	0.554	0.828
DLBD	IN_SST	MRPS18B	0.14	0.09	1.64	0.1	0.469
DLBD	IN_VIP	MRPS18B	-0.11	0.07	-1.64	0.102	0.385
DLBD	Micro	MRPS18B	-0.02	0.08	-0.24	0.813	0.955
DLBD	OPC	MRPS18B	0.02	0.06	0.27	0.79	0.965
DLBD	Oligo	MRPS18B	-0.06	0.04	-1.52	0.129	0.312
DLBD	Astro	MRPS18C	0.05	0.05	1.01	0.312	0.523
DLBD	EN_L2_3_IT	MRPS18C	0.00	0.04	0.13	0.894	0.963
DLBD	EN_L3_5_IT_1	MRPS18C	0.02	0.06	0.38	0.703	0.898
DLBD	EN_L3_5_IT_2	MRPS18C	0.06	0.05	1.27	0.203	0.516
DLBD	EN_L3_5_IT_3	MRPS18C	0.08	0.05	1.56	0.118	0.343
DLBD	EN_L5_6_NP	MRPS18C	0.09	0.10	0.96	0.339	0.743
DLBD	EN_L6B	MRPS18C	0.08	0.10	0.81	0.419	0.771
DLBD	EN_L6_CT	MRPS18C	0.03	0.09	0.31	0.76	0.918
DLBD	EN_L6_IT_1	MRPS18C	0.03	0.08	0.32	0.752	0.958
DLBD	EN_L6_IT_2	MRPS18C	-0.00	0.09	-0.02	0.984	0.995
DLBD	Endo	MRPS18C	1.15	1.00	1.15	0.25	0.791
DLBD	IN_ADARB2	MRPS18C	-0.02	0.09	-0.22	0.824	0.965
DLBD	IN_LAMP5_LHX6	MRPS18C	-0.09	0.10	-0.87	0.383	0.784
DLBD	IN_LAMP5_RELN	MRPS18C	0.06	0.08	0.75	0.455	0.86
DLBD	IN_PVALB	MRPS18C	0.03	0.05	0.68	0.499	0.798
DLBD	IN_PVALB_CHC	MRPS18C	0.21	0.11	1.92	0.0553	0.377
DLBD	IN_SST	MRPS18C	0.02	0.07	0.32	0.749	0.928
DLBD	IN_VIP	MRPS18C	-0.02	0.05	-0.38	0.702	0.891
DLBD	Micro	MRPS18C	0.01	0.08	0.14	0.888	0.976
DLBD	OPC	MRPS18C	-0.04	0.05	-0.70	0.481	0.863
DLBD	Oligo	MRPS18C	-0.04	0.03	-1.10	0.271	0.498
DLBD	Astro	MRPS2	0.00	0.07	0.06	0.954	0.977
DLBD	EN_L2_3_IT	MRPS2	0.03	0.06	0.43	0.665	0.849
DLBD	EN_L3_5_IT_2	MRPS2	0.00	0.09	0.01	0.993	0.998
DLBD	EN_L3_5_IT_3	MRPS2	-0.02	0.09	-0.20	0.84	0.938
DLBD	EN_L6_IT_1	MRPS2	1.67	4.45	0.38	0.708	0.946
DLBD	IN_PVALB	MRPS2	-0.11	0.09	-1.15	0.25	0.588
DLBD	IN_SST	MRPS2	-0.10	0.11	-0.90	0.369	0.743
DLBD	IN_VIP	MRPS2	-0.10	0.09	-1.10	0.273	0.607
DLBD	OPC	MRPS2	-0.05	0.09	-0.54	0.587	0.905
DLBD	Oligo	MRPS2	0.00	0.06	0.07	0.948	0.976
DLBD	Astro	MRPS21	-0.07	0.04	-1.53	0.126	0.295
DLBD	EN_L2_3_IT	MRPS21	-0.01	0.03	-0.17	0.863	0.951
DLBD	EN_L3_5_IT_1	MRPS21	-0.03	0.06	-0.58	0.56	0.824
DLBD	EN_L3_5_IT_2	MRPS21	-0.02	0.04	-0.44	0.662	0.865
DLBD	EN_L3_5_IT_3	MRPS21	-0.04	0.04	-1.01	0.312	0.585
DLBD	EN_L5_6_NP	MRPS21	-0.06	0.08	-0.74	0.46	0.809
DLBD	EN_L5_ET	MRPS21	-0.94	0.73	-1.28	0.201	0.794
DLBD	EN_L6B	MRPS21	-0.20	0.09	-2.21	0.0272	0.255
DLBD	EN_L6_CT	MRPS21	-0.09	0.07	-1.18	0.24	0.6
DLBD	EN_L6_IT_1	MRPS21	-0.08	0.07	-1.11	0.268	0.77
DLBD	EN_L6_IT_2	MRPS21	0.01	0.08	0.16	0.873	0.971
DLBD	IN_ADARB2	MRPS21	-0.08	0.07	-1.10	0.273	0.76
DLBD	IN_LAMP5_LHX6	MRPS21	-0.08	0.08	-1.00	0.318	0.732
DLBD	IN_LAMP5_RELN	MRPS21	0.02	0.06	0.35	0.729	0.941
DLBD	IN_PVALB	MRPS21	-0.05	0.04	-1.19	0.235	0.569
DLBD	IN_PVALB_CHC	MRPS21	-0.03	0.08	-0.35	0.728	0.94
DLBD	IN_SST	MRPS21	-0.00	0.05	-0.01	0.99	0.998
DLBD	IN_VIP	MRPS21	-0.03	0.04	-0.71	0.479	0.766
DLBD	Micro	MRPS21	-0.08	0.07	-1.09	0.274	0.654
DLBD	OPC	MRPS21	-0.14	0.05	-2.70	0.00698	0.239
DLBD	Oligo	MRPS21	-0.08	0.04	-2.16	0.0309	0.116
DLBD	PC	MRPS21	-0.38	0.82	-0.46	0.647	0.942
DLBD	Astro	MRPS22	0.02	0.05	0.54	0.591	0.761
DLBD	EN_L2_3_IT	MRPS22	0.04	0.06	0.64	0.522	0.766
DLBD	EN_L3_5_IT_1	MRPS22	-0.03	0.08	-0.42	0.671	0.883
DLBD	EN_L3_5_IT_2	MRPS22	-0.02	0.06	-0.42	0.674	0.871
DLBD	EN_L3_5_IT_3	MRPS22	-0.01	0.06	-0.24	0.808	0.924
DLBD	EN_L5_6_NP	MRPS22	0.07	0.10	0.71	0.48	0.821
DLBD	EN_L6B	MRPS22	-0.09	0.10	-0.87	0.386	0.747
DLBD	EN_L6_CT	MRPS22	-0.07	0.10	-0.77	0.443	0.773
DLBD	EN_L6_IT_1	MRPS22	0.01	0.09	0.15	0.879	0.982
DLBD	EN_L6_IT_2	MRPS22	-0.03	0.11	-0.28	0.782	0.946
DLBD	IN_ADARB2	MRPS22	0.09	0.09	1.05	0.293	0.777
DLBD	IN_LAMP5_LHX6	MRPS22	-0.10	0.10	-1.05	0.292	0.712
DLBD	IN_LAMP5_RELN	MRPS22	-0.08	0.08	-1.02	0.308	0.778
DLBD	IN_PVALB	MRPS22	-0.06	0.04	-1.26	0.207	0.536
DLBD	IN_PVALB_CHC	MRPS22	-0.05	0.08	-0.62	0.536	0.874
DLBD	IN_SST	MRPS22	-0.08	0.08	-0.99	0.323	0.719
DLBD	IN_VIP	MRPS22	0.02	0.05	0.31	0.755	0.912
DLBD	Micro	MRPS22	-0.05	0.08	-0.60	0.549	0.841
DLBD	OPC	MRPS22	0.05	0.05	0.92	0.355	0.797
DLBD	Oligo	MRPS22	-0.14	0.07	-2.00	0.0453	0.153
DLBD	Astro	MRPS23	-0.06	0.06	-1.04	0.3	0.511
DLBD	EN_L2_3_IT	MRPS23	-0.01	0.04	-0.31	0.753	0.894
DLBD	EN_L3_5_IT_1	MRPS23	-0.03	0.08	-0.38	0.704	0.899
DLBD	EN_L3_5_IT_2	MRPS23	-0.07	0.06	-1.16	0.247	0.567
DLBD	EN_L3_5_IT_3	MRPS23	-0.03	0.06	-0.48	0.629	0.824
DLBD	EN_L5_6_NP	MRPS23	-0.16	0.11	-1.45	0.146	0.571
DLBD	EN_L6B	MRPS23	0.13	0.13	1.04	0.299	0.685
DLBD	EN_L6_CT	MRPS23	-0.10	0.10	-0.94	0.348	0.704
DLBD	EN_L6_IT_1	MRPS23	-0.14	0.09	-1.67	0.0953	0.57
DLBD	EN_L6_IT_2	MRPS23	0.01	0.12	0.10	0.918	0.983
DLBD	IN_ADARB2	MRPS23	-0.10	0.09	-1.11	0.266	0.753
DLBD	IN_LAMP5_LHX6	MRPS23	-0.08	0.12	-0.63	0.527	0.866
DLBD	IN_LAMP5_RELN	MRPS23	0.07	0.09	0.78	0.434	0.85
DLBD	IN_PVALB	MRPS23	-0.08	0.06	-1.26	0.209	0.539
DLBD	IN_SST	MRPS23	-0.11	0.07	-1.48	0.139	0.529
DLBD	IN_VIP	MRPS23	0.05	0.06	0.76	0.447	0.747
DLBD	Micro	MRPS23	0.02	0.10	0.20	0.84	0.965
DLBD	OPC	MRPS23	0.04	0.07	0.55	0.58	0.901
DLBD	Oligo	MRPS23	0.08	0.03	2.36	0.0181	0.08
DLBD	Astro	MRPS25	-0.10	0.04	-2.54	0.0111	0.0557
DLBD	EN_L2_3_IT	MRPS25	-0.09	0.04	-2.23	0.026	0.173
DLBD	EN_L3_5_IT_1	MRPS25	-0.17	0.05	-3.20	0.00139	0.0298
DLBD	EN_L3_5_IT_2	MRPS25	-0.10	0.05	-2.18	0.0295	0.188
DLBD	EN_L3_5_IT_3	MRPS25	-0.13	0.04	-2.90	0.0037	0.0422
DLBD	EN_L5_6_NP	MRPS25	-0.13	0.06	-2.06	0.0398	0.364
DLBD	EN_L5_ET	MRPS25	-0.54	0.56	-0.97	0.331	0.877
DLBD	EN_L6B	MRPS25	-0.08	0.07	-1.10	0.273	0.663
DLBD	EN_L6_CT	MRPS25	-0.14	0.07	-2.04	0.0411	0.274
DLBD	EN_L6_IT_1	MRPS25	-0.12	0.06	-1.87	0.0612	0.491
DLBD	EN_L6_IT_2	MRPS25	-0.06	0.07	-0.81	0.416	0.794
DLBD	Endo	MRPS25	0.97	1.16	0.83	0.407	0.872
DLBD	IN_ADARB2	MRPS25	-0.04	0.05	-0.65	0.514	0.882
DLBD	IN_LAMP5_LHX6	MRPS25	-0.05	0.07	-0.72	0.47	0.834
DLBD	IN_LAMP5_RELN	MRPS25	-0.02	0.06	-0.35	0.728	0.941
DLBD	IN_PVALB	MRPS25	0.00	0.04	0.10	0.922	0.979
DLBD	IN_PVALB_CHC	MRPS25	0.12	0.07	1.83	0.068	0.418
DLBD	IN_SST	MRPS25	-0.03	0.05	-0.68	0.499	0.825
DLBD	IN_VIP	MRPS25	-0.02	0.04	-0.46	0.645	0.86
DLBD	Micro	MRPS25	0.12	0.06	2.07	0.0386	0.283
DLBD	OPC	MRPS25	-0.09	0.04	-2.26	0.0236	0.343
DLBD	Oligo	MRPS25	-0.01	0.03	-0.29	0.775	0.891
DLBD	PC	MRPS25	-0.95	0.85	-1.11	0.266	0.826
DLBD	VLMC	MRPS25	-0.27	0.72	-0.38	0.705	0.933
DLBD	Astro	MRPS26	0.01	0.06	0.24	0.814	0.907
DLBD	EN_L2_3_IT	MRPS26	-0.04	0.05	-0.78	0.436	0.709
DLBD	EN_L3_5_IT_1	MRPS26	-0.07	0.07	-1.00	0.317	0.653
DLBD	EN_L3_5_IT_2	MRPS26	-0.02	0.06	-0.39	0.696	0.882
DLBD	EN_L3_5_IT_3	MRPS26	-0.08	0.06	-1.43	0.152	0.394
DLBD	EN_L5_6_NP	MRPS26	-0.15	0.10	-1.56	0.119	0.533
DLBD	EN_L6B	MRPS26	0.04	0.12	0.35	0.727	0.916
DLBD	EN_L6_CT	MRPS26	-0.06	0.11	-0.54	0.59	0.848
DLBD	EN_L6_IT_1	MRPS26	-0.03	0.09	-0.36	0.722	0.948
DLBD	EN_L6_IT_2	MRPS26	0.02	0.12	0.19	0.846	0.963
DLBD	IN_ADARB2	MRPS26	-0.04	0.10	-0.44	0.659	0.922
DLBD	IN_LAMP5_LHX6	MRPS26	-0.07	0.10	-0.66	0.509	0.854
DLBD	IN_LAMP5_RELN	MRPS26	-0.09	0.09	-1.02	0.309	0.778
DLBD	IN_PVALB	MRPS26	-0.07	0.06	-1.15	0.251	0.589
DLBD	IN_PVALB_CHC	MRPS26	0.09	0.11	0.82	0.413	0.808
DLBD	IN_SST	MRPS26	-0.06	0.08	-0.82	0.411	0.772
DLBD	IN_VIP	MRPS26	-0.07	0.06	-1.22	0.222	0.555
DLBD	Micro	MRPS26	-0.09	0.08	-1.13	0.259	0.64
DLBD	OPC	MRPS26	0.02	0.06	0.40	0.689	0.94
DLBD	Oligo	MRPS26	0.01	0.04	0.14	0.891	0.951
DLBD	Astro	MRPS27	-0.11	0.04	-2.79	0.00524	0.0322
DLBD	EN_L2_3_IT	MRPS27	0.01	0.03	0.34	0.736	0.887
DLBD	EN_L3_5_IT_1	MRPS27	-0.07	0.05	-1.39	0.164	0.478
DLBD	EN_L3_5_IT_2	MRPS27	-0.01	0.04	-0.20	0.843	0.942
DLBD	EN_L3_5_IT_3	MRPS27	0.02	0.04	0.39	0.698	0.866
DLBD	EN_L5_6_NP	MRPS27	-0.04	0.06	-0.62	0.535	0.853
DLBD	EN_L5_ET	MRPS27	-0.03	0.54	-0.05	0.958	0.993
DLBD	EN_L6B	MRPS27	0.01	0.07	0.14	0.891	0.97
DLBD	EN_L6_CT	MRPS27	0.03	0.06	0.55	0.583	0.844
DLBD	EN_L6_IT_1	MRPS27	0.04	0.06	0.73	0.468	0.87
DLBD	EN_L6_IT_2	MRPS27	0.05	0.08	0.64	0.52	0.847
DLBD	Endo	MRPS27	0.16	0.15	1.07	0.287	0.82
DLBD	IN_ADARB2	MRPS27	-0.06	0.06	-1.05	0.295	0.779
DLBD	IN_LAMP5_LHX6	MRPS27	-0.08	0.06	-1.28	0.199	0.619
DLBD	IN_LAMP5_RELN	MRPS27	-0.00	0.06	-0.08	0.939	0.987
DLBD	IN_PVALB	MRPS27	0.01	0.05	0.14	0.892	0.969
DLBD	IN_PVALB_CHC	MRPS27	0.11	0.09	1.20	0.229	0.666
DLBD	IN_SST	MRPS27	-0.01	0.05	-0.26	0.792	0.941
DLBD	IN_VIP	MRPS27	-0.03	0.04	-0.78	0.432	0.738
DLBD	Micro	MRPS27	0.05	0.07	0.71	0.475	0.803
DLBD	OPC	MRPS27	0.03	0.04	0.74	0.461	0.854
DLBD	Oligo	MRPS27	-0.05	0.03	-1.70	0.0884	0.242
DLBD	PC	MRPS27	-0.30	0.72	-0.42	0.676	0.955
DLBD	VLMC	MRPS27	0.07	0.13	0.54	0.591	0.913
DLBD	Astro	MRPS30	0.14	0.06	2.50	0.0125	0.0606
DLBD	EN_L2_3_IT	MRPS30	-0.04	0.04	-1.01	0.311	0.609
DLBD	EN_L3_5_IT_1	MRPS30	-0.01	0.05	-0.24	0.812	0.94
DLBD	EN_L3_5_IT_2	MRPS30	-0.06	0.04	-1.26	0.208	0.521
DLBD	EN_L3_5_IT_3	MRPS30	0.00	0.05	0.03	0.978	0.992
DLBD	EN_L5_6_NP	MRPS30	-0.04	0.09	-0.49	0.627	0.89
DLBD	EN_L5_ET	MRPS30	1.13	0.87	1.30	0.195	0.786
DLBD	EN_L6B	MRPS30	-0.03	0.09	-0.33	0.744	0.923
DLBD	EN_L6_CT	MRPS30	0.04	0.08	0.50	0.615	0.861
DLBD	EN_L6_IT_1	MRPS30	-0.17	0.07	-2.25	0.0243	0.354
DLBD	EN_L6_IT_2	MRPS30	-0.14	0.08	-1.65	0.0988	0.514
DLBD	IN_ADARB2	MRPS30	0.12	0.09	1.24	0.216	0.726
DLBD	IN_LAMP5_LHX6	MRPS30	0.26	0.11	2.27	0.0232	0.239
DLBD	IN_LAMP5_RELN	MRPS30	-0.02	0.09	-0.18	0.854	0.974
DLBD	IN_PVALB	MRPS30	0.06	0.05	1.32	0.188	0.513
DLBD	IN_PVALB_CHC	MRPS30	0.21	0.08	2.62	0.00885	0.145
DLBD	IN_SST	MRPS30	0.03	0.08	0.39	0.698	0.911
DLBD	IN_VIP	MRPS30	0.07	0.05	1.29	0.198	0.525
DLBD	Micro	MRPS30	0.08	0.08	0.99	0.323	0.705
DLBD	OPC	MRPS30	-0.06	0.05	-1.13	0.259	0.734
DLBD	Oligo	MRPS30	0.13	0.04	2.98	0.00285	0.021
DLBD	Astro	MRPS31	0.03	0.04	0.68	0.494	0.685
DLBD	EN_L2_3_IT	MRPS31	0.05	0.03	1.52	0.128	0.396
DLBD	EN_L3_5_IT_1	MRPS31	0.16	0.05	3.06	0.00224	0.0404
DLBD	EN_L3_5_IT_2	MRPS31	0.09	0.05	2.02	0.0435	0.233
DLBD	EN_L3_5_IT_3	MRPS31	0.14	0.05	2.98	0.00291	0.0364
DLBD	EN_L5_6_NP	MRPS31	0.09	0.07	1.29	0.198	0.625
DLBD	EN_L5_ET	MRPS31	-0.57	0.55	-1.04	0.299	0.86
DLBD	EN_L6B	MRPS31	0.28	0.09	3.22	0.00128	0.0555
DLBD	EN_L6_CT	MRPS31	0.04	0.06	0.58	0.561	0.834
DLBD	EN_L6_IT_1	MRPS31	0.09	0.07	1.31	0.19	0.698
DLBD	EN_L6_IT_2	MRPS31	0.14	0.07	2.05	0.0401	0.367
DLBD	Endo	MRPS31	-0.02	0.13	-0.18	0.859	0.985
DLBD	IN_ADARB2	MRPS31	0.05	0.06	0.79	0.429	0.845
DLBD	IN_LAMP5_LHX6	MRPS31	0.07	0.07	1.07	0.284	0.704
DLBD	IN_LAMP5_RELN	MRPS31	0.09	0.07	1.28	0.199	0.693
DLBD	IN_PVALB	MRPS31	0.11	0.05	2.28	0.0226	0.173
DLBD	IN_PVALB_CHC	MRPS31	0.06	0.07	0.82	0.413	0.808
DLBD	IN_SST	MRPS31	0.15	0.06	2.48	0.0131	0.195
DLBD	IN_VIP	MRPS31	0.09	0.04	2.02	0.0436	0.256
DLBD	Micro	MRPS31	0.13	0.05	2.44	0.0147	0.167
DLBD	OPC	MRPS31	0.10	0.04	2.48	0.0132	0.287
DLBD	Oligo	MRPS31	0.08	0.04	2.00	0.0454	0.153
DLBD	PC	MRPS31	0.08	0.12	0.68	0.494	0.905
DLBD	VLMC	MRPS31	0.14	0.13	1.11	0.268	0.75
DLBD	Astro	MRPS33	0.02	0.05	0.44	0.662	0.809
DLBD	EN_L2_3_IT	MRPS33	0.12	0.05	2.33	0.02	0.152
DLBD	EN_L3_5_IT_1	MRPS33	0.17	0.09	2.04	0.0418	0.237
DLBD	EN_L3_5_IT_2	MRPS33	0.10	0.07	1.38	0.168	0.466
DLBD	EN_L3_5_IT_3	MRPS33	0.04	0.07	0.58	0.559	0.778
DLBD	EN_L5_6_NP	MRPS33	0.05	1.19	0.04	0.967	0.994
DLBD	EN_L6_CT	MRPS33	0.14	0.12	1.17	0.241	0.601
DLBD	EN_L6_IT_1	MRPS33	0.10	0.12	0.87	0.385	0.838
DLBD	EN_L6_IT_2	MRPS33	0.23	0.13	1.78	0.0749	0.471
DLBD	IN_ADARB2	MRPS33	0.04	0.10	0.34	0.733	0.946
DLBD	IN_LAMP5_RELN	MRPS33	0.00	0.11	0.02	0.985	0.997
DLBD	IN_PVALB	MRPS33	0.13	0.08	1.70	0.0896	0.366
DLBD	IN_SST	MRPS33	0.04	0.08	0.48	0.633	0.881
DLBD	IN_VIP	MRPS33	0.05	0.07	0.74	0.461	0.755
DLBD	Micro	MRPS33	-0.03	0.10	-0.32	0.752	0.931
DLBD	OPC	MRPS33	-0.13	0.08	-1.63	0.104	0.575
DLBD	Oligo	MRPS33	0.09	0.04	2.14	0.0321	0.119
DLBD	Astro	MRPS34	0.11	0.07	1.65	0.0996	0.252
DLBD	EN_L2_3_IT	MRPS34	-0.02	0.07	-0.29	0.769	0.903
DLBD	EN_L3_5_IT_1	MRPS34	-0.03	0.12	-0.29	0.772	0.925
DLBD	EN_L3_5_IT_2	MRPS34	0.03	0.08	0.36	0.717	0.892
DLBD	EN_L3_5_IT_3	MRPS34	-0.03	0.07	-0.41	0.682	0.857
DLBD	EN_L6_CT	MRPS34	2.97	1.64	1.81	0.07	0.356
DLBD	EN_L6_IT_1	MRPS34	-0.11	0.12	-0.97	0.334	0.813
DLBD	IN_ADARB2	MRPS34	-0.01	0.11	-0.08	0.94	0.988
DLBD	IN_LAMP5_RELN	MRPS34	0.03	0.11	0.27	0.787	0.957
DLBD	IN_PVALB	MRPS34	-0.02	0.08	-0.20	0.844	0.955
DLBD	IN_SST	MRPS34	-0.01	0.10	-0.13	0.895	0.974
DLBD	IN_VIP	MRPS34	-0.03	0.07	-0.35	0.725	0.903
DLBD	Micro	MRPS34	-0.07	0.10	-0.72	0.47	0.799
DLBD	OPC	MRPS34	0.10	0.08	1.19	0.235	0.714
DLBD	Oligo	MRPS34	0.05	0.04	1.34	0.181	0.388
DLBD	Astro	MRPS35	-0.07	0.05	-1.50	0.133	0.305
DLBD	EN_L2_3_IT	MRPS35	0.02	0.03	0.93	0.353	0.645
DLBD	EN_L3_5_IT_1	MRPS35	-0.00	0.06	-0.06	0.95	0.985
DLBD	EN_L3_5_IT_2	MRPS35	0.03	0.04	0.67	0.502	0.78
DLBD	EN_L3_5_IT_3	MRPS35	0.01	0.04	0.16	0.874	0.953
DLBD	EN_L5_6_NP	MRPS35	-0.01	0.08	-0.08	0.938	0.988
DLBD	EN_L5_ET	MRPS35	1.03	0.75	1.38	0.168	0.765
DLBD	EN_L6B	MRPS35	0.04	0.08	0.51	0.608	0.867
DLBD	EN_L6_CT	MRPS35	0.02	0.06	0.28	0.776	0.924
DLBD	EN_L6_IT_1	MRPS35	-0.08	0.06	-1.40	0.161	0.668
DLBD	EN_L6_IT_2	MRPS35	0.03	0.08	0.39	0.698	0.92
DLBD	IN_ADARB2	MRPS35	0.07	0.07	1.05	0.292	0.776
DLBD	IN_LAMP5_LHX6	MRPS35	0.11	0.07	1.55	0.122	0.507
DLBD	IN_LAMP5_RELN	MRPS35	0.09	0.06	1.40	0.163	0.644
DLBD	IN_PVALB	MRPS35	0.04	0.04	0.96	0.335	0.672
DLBD	IN_PVALB_CHC	MRPS35	0.07	0.08	0.81	0.417	0.81
DLBD	IN_SST	MRPS35	0.06	0.06	1.02	0.307	0.707
DLBD	IN_VIP	MRPS35	0.04	0.04	1.15	0.251	0.586
DLBD	Micro	MRPS35	0.08	0.07	1.20	0.231	0.613
DLBD	OPC	MRPS35	-0.01	0.05	-0.31	0.754	0.956
DLBD	Oligo	MRPS35	-0.01	0.03	-0.42	0.673	0.829
DLBD	Astro	MRPS36	-0.01	0.04	-0.32	0.748	0.867
DLBD	EN_L2_3_IT	MRPS36	0.02	0.04	0.51	0.61	0.818
DLBD	EN_L3_5_IT_1	MRPS36	-0.00	0.07	-0.03	0.978	0.992
DLBD	EN_L3_5_IT_2	MRPS36	0.05	0.04	1.08	0.282	0.605
DLBD	EN_L3_5_IT_3	MRPS36	-0.01	0.05	-0.28	0.782	0.911
DLBD	EN_L5_6_NP	MRPS36	-0.02	0.10	-0.24	0.814	0.957
DLBD	EN_L6B	MRPS36	-0.09	0.11	-0.86	0.392	0.752
DLBD	EN_L6_CT	MRPS36	0.16	0.08	2.07	0.0381	0.266
DLBD	EN_L6_IT_1	MRPS36	0.02	0.08	0.24	0.809	0.969
DLBD	EN_L6_IT_2	MRPS36	0.03	0.10	0.30	0.767	0.942
DLBD	IN_ADARB2	MRPS36	0.05	0.08	0.54	0.591	0.906
DLBD	IN_LAMP5_LHX6	MRPS36	0.14	0.10	1.39	0.166	0.577
DLBD	IN_LAMP5_RELN	MRPS36	0.06	0.08	0.70	0.482	0.868
DLBD	IN_PVALB	MRPS36	0.08	0.05	1.69	0.0911	0.369
DLBD	IN_PVALB_CHC	MRPS36	0.07	0.09	0.78	0.438	0.826
DLBD	IN_SST	MRPS36	0.17	0.07	2.39	0.017	0.22
DLBD	IN_VIP	MRPS36	0.04	0.05	0.87	0.383	0.703
DLBD	Micro	MRPS36	0.03	0.08	0.37	0.71	0.913
DLBD	OPC	MRPS36	0.04	0.06	0.58	0.562	0.897
DLBD	Oligo	MRPS36	0.09	0.04	2.55	0.0107	0.0547
DLBD	Astro	MRPS5	0.08	0.04	2.12	0.0343	0.122
DLBD	EN_L2_3_IT	MRPS5	0.02	0.03	0.61	0.544	0.78
DLBD	EN_L3_5_IT_1	MRPS5	0.04	0.05	0.77	0.44	0.75
DLBD	EN_L3_5_IT_2	MRPS5	0.09	0.04	2.34	0.0193	0.145
DLBD	EN_L3_5_IT_3	MRPS5	0.04	0.03	1.28	0.2	0.458
DLBD	EN_L5_6_NP	MRPS5	0.04	0.05	0.84	0.403	0.776
DLBD	EN_L5_ET	MRPS5	0.70	0.46	1.50	0.134	0.739
DLBD	EN_L6B	MRPS5	0.00	0.06	0.04	0.97	0.994
DLBD	EN_L6_CT	MRPS5	-0.01	0.04	-0.26	0.794	0.932
DLBD	EN_L6_IT_1	MRPS5	0.03	0.05	0.56	0.574	0.908
DLBD	EN_L6_IT_2	MRPS5	0.07	0.06	1.18	0.237	0.678
DLBD	Endo	MRPS5	0.26	1.04	0.25	0.801	0.973
DLBD	IN_ADARB2	MRPS5	0.00	0.05	0.09	0.931	0.986
DLBD	IN_LAMP5_LHX6	MRPS5	0.06	0.06	0.99	0.322	0.736
DLBD	IN_LAMP5_RELN	MRPS5	0.05	0.06	0.87	0.384	0.824
DLBD	IN_PVALB	MRPS5	0.07	0.03	1.92	0.0549	0.283
DLBD	IN_PVALB_CHC	MRPS5	0.05	0.06	0.81	0.42	0.812
DLBD	IN_SST	MRPS5	0.12	0.04	2.95	0.00318	0.094
DLBD	IN_VIP	MRPS5	0.03	0.04	0.79	0.428	0.735
DLBD	Micro	MRPS5	0.09	0.05	1.68	0.0939	0.432
DLBD	OPC	MRPS5	0.05	0.04	1.23	0.219	0.697
DLBD	Oligo	MRPS5	0.03	0.04	0.92	0.36	0.587
DLBD	PC	MRPS5	0.20	0.11	1.80	0.0717	0.619
DLBD	VLMC	MRPS5	0.04	0.12	0.32	0.746	0.939
DLBD	Astro	MRPS7	0.05	0.05	0.89	0.375	0.584
DLBD	EN_L2_3_IT	MRPS7	0.12	0.05	2.20	0.0276	0.18
DLBD	EN_L3_5_IT_1	MRPS7	-0.17	0.10	-1.73	0.0842	0.344
DLBD	EN_L3_5_IT_2	MRPS7	0.01	0.07	0.10	0.924	0.972
DLBD	EN_L3_5_IT_3	MRPS7	-0.04	0.07	-0.60	0.551	0.773
DLBD	EN_L6_CT	MRPS7	-0.57	1.49	-0.38	0.705	0.895
DLBD	EN_L6_IT_1	MRPS7	0.04	0.11	0.37	0.714	0.947
DLBD	IN_ADARB2	MRPS7	0.08	0.11	0.69	0.488	0.871
DLBD	IN_LAMP5_RELN	MRPS7	0.06	0.11	0.57	0.57	0.903
DLBD	IN_PVALB	MRPS7	0.04	0.07	0.51	0.613	0.863
DLBD	IN_SST	MRPS7	-0.00	0.09	-0.05	0.964	0.991
DLBD	IN_VIP	MRPS7	0.05	0.07	0.65	0.513	0.787
DLBD	Micro	MRPS7	0.13	0.10	1.28	0.202	0.584
DLBD	OPC	MRPS7	0.02	0.07	0.33	0.739	0.952
DLBD	Oligo	MRPS7	0.05	0.04	1.18	0.239	0.461
DLBD	Astro	MRPS9	-0.06	0.04	-1.51	0.132	0.304
DLBD	EN_L2_3_IT	MRPS9	-0.01	0.03	-0.36	0.716	0.876
DLBD	EN_L3_5_IT_1	MRPS9	-0.04	0.06	-0.76	0.446	0.752
DLBD	EN_L3_5_IT_2	MRPS9	0.02	0.04	0.37	0.715	0.89
DLBD	EN_L3_5_IT_3	MRPS9	-0.03	0.04	-0.72	0.47	0.719
DLBD	EN_L5_6_NP	MRPS9	-0.05	0.07	-0.74	0.462	0.809
DLBD	EN_L5_ET	MRPS9	0.25	0.65	0.39	0.699	0.964
DLBD	EN_L6B	MRPS9	-0.07	0.08	-0.96	0.339	0.714
DLBD	EN_L6_CT	MRPS9	0.05	0.05	0.92	0.356	0.709
DLBD	EN_L6_IT_1	MRPS9	-0.00	0.06	-0.05	0.962	0.995
DLBD	EN_L6_IT_2	MRPS9	0.07	0.06	1.04	0.3	0.731
DLBD	Endo	MRPS9	0.59	1.16	0.51	0.609	0.935
DLBD	IN_ADARB2	MRPS9	-0.12	0.05	-2.23	0.0258	0.362
DLBD	IN_LAMP5_LHX6	MRPS9	0.07	0.06	1.02	0.307	0.723
DLBD	IN_LAMP5_RELN	MRPS9	0.02	0.05	0.44	0.657	0.927
DLBD	IN_PVALB	MRPS9	0.03	0.04	0.83	0.408	0.733
DLBD	IN_PVALB_CHC	MRPS9	-0.09	0.07	-1.21	0.226	0.664
DLBD	IN_SST	MRPS9	0.08	0.05	1.74	0.0825	0.436
DLBD	IN_VIP	MRPS9	-0.03	0.04	-0.82	0.412	0.724
DLBD	Micro	MRPS9	-0.15	0.06	-2.52	0.0118	0.15
DLBD	OPC	MRPS9	-0.01	0.03	-0.45	0.65	0.924
DLBD	Oligo	MRPS9	-0.03	0.03	-1.15	0.251	0.475
DLBD	PC	MRPS9	-0.22	0.81	-0.27	0.788	0.98
DLBD	VLMC	MRPS9	-1.01	0.73	-1.38	0.167	0.671
DLBD	Astro	MRRF	-0.00	0.04	-0.02	0.983	0.991
DLBD	EN_L2_3_IT	MRRF	-0.04	0.03	-1.44	0.149	0.428
DLBD	EN_L3_5_IT_1	MRRF	-0.06	0.07	-0.93	0.355	0.686
DLBD	EN_L3_5_IT_2	MRRF	-0.06	0.05	-1.19	0.234	0.551
DLBD	EN_L3_5_IT_3	MRRF	-0.07	0.05	-1.42	0.157	0.402
DLBD	EN_L5_6_NP	MRRF	-0.16	0.07	-2.14	0.032	0.337
DLBD	EN_L5_ET	MRRF	0.39	0.66	0.59	0.555	0.942
DLBD	EN_L6B	MRRF	-0.09	0.08	-1.17	0.243	0.637
DLBD	EN_L6_CT	MRRF	-0.17	0.07	-2.49	0.0129	0.155
DLBD	EN_L6_IT_1	MRRF	-0.13	0.07	-1.98	0.0477	0.45
DLBD	EN_L6_IT_2	MRRF	-0.17	0.08	-1.97	0.0485	0.401
DLBD	Endo	MRRF	-0.26	0.13	-2.09	0.037	0.509
DLBD	IN_ADARB2	MRRF	-0.06	0.07	-0.81	0.416	0.839
DLBD	IN_LAMP5_LHX6	MRRF	0.08	0.08	1.08	0.28	0.702
DLBD	IN_LAMP5_RELN	MRRF	0.03	0.07	0.45	0.654	0.926
DLBD	IN_PVALB	MRRF	-0.06	0.04	-1.43	0.153	0.471
DLBD	IN_PVALB_CHC	MRRF	-0.01	0.08	-0.15	0.879	0.982
DLBD	IN_SST	MRRF	-0.03	0.05	-0.60	0.546	0.845
DLBD	IN_VIP	MRRF	-0.01	0.04	-0.17	0.866	0.953
DLBD	Micro	MRRF	-0.09	0.07	-1.38	0.166	0.541
DLBD	OPC	MRRF	-0.08	0.04	-1.77	0.0767	0.527
DLBD	Oligo	MRRF	-0.06	0.03	-2.12	0.0341	0.124
DLBD	PC	MRRF	-0.33	0.89	-0.37	0.709	0.967
DLBD	Astro	MRS2	0.01	0.03	0.20	0.84	0.922
DLBD	EN_L2_3_IT	MRS2	-0.06	0.03	-1.85	0.0638	0.282
DLBD	EN_L3_5_IT_1	MRS2	-0.03	0.05	-0.56	0.574	0.832
DLBD	EN_L3_5_IT_2	MRS2	-0.01	0.04	-0.22	0.825	0.936
DLBD	EN_L3_5_IT_3	MRS2	0.01	0.04	0.19	0.852	0.944
DLBD	EN_L5_6_NP	MRS2	0.02	0.07	0.32	0.747	0.937
DLBD	EN_L5_ET	MRS2	0.29	0.58	0.50	0.618	0.952
DLBD	EN_L6B	MRS2	-0.00	0.08	-0.00	0.998	1
DLBD	EN_L6_CT	MRS2	-0.04	0.06	-0.68	0.498	0.801
DLBD	EN_L6_IT_1	MRS2	-0.04	0.06	-0.63	0.53	0.892
DLBD	EN_L6_IT_2	MRS2	-0.02	0.08	-0.23	0.818	0.958
DLBD	IN_ADARB2	MRS2	0.07	0.06	1.01	0.314	0.79
DLBD	IN_LAMP5_LHX6	MRS2	-0.03	0.07	-0.35	0.729	0.929
DLBD	IN_LAMP5_RELN	MRS2	-0.01	0.06	-0.15	0.877	0.979
DLBD	IN_PVALB	MRS2	-0.06	0.05	-1.24	0.214	0.543
DLBD	IN_PVALB_CHC	MRS2	-0.06	0.06	-0.90	0.37	0.78
DLBD	IN_SST	MRS2	-0.02	0.05	-0.44	0.662	0.895
DLBD	IN_VIP	MRS2	-0.01	0.04	-0.13	0.9	0.963
DLBD	Micro	MRS2	0.11	0.07	1.61	0.108	0.459
DLBD	OPC	MRS2	0.03	0.04	0.74	0.458	0.853
DLBD	Oligo	MRS2	0.01	0.03	0.35	0.729	0.866
DLBD	Adaptive	MRTFA	-0.09	0.16	-0.54	0.591	0.99
DLBD	Astro	MRTFA	0.20	0.06	3.48	0.000497	0.00565
DLBD	EN_L2_3_IT	MRTFA	0.07	0.03	2.81	0.00497	0.0749
DLBD	EN_L3_5_IT_1	MRTFA	0.09	0.04	2.28	0.0228	0.169
DLBD	EN_L3_5_IT_2	MRTFA	0.03	0.04	0.71	0.477	0.765
DLBD	EN_L3_5_IT_3	MRTFA	0.04	0.03	1.21	0.228	0.492
DLBD	EN_L5_6_NP	MRTFA	0.03	0.05	0.66	0.507	0.841
DLBD	EN_L5_ET	MRTFA	0.94	0.57	1.65	0.0998	0.703
DLBD	EN_L6B	MRTFA	0.02	0.05	0.33	0.745	0.923
DLBD	EN_L6_CT	MRTFA	-0.02	0.04	-0.64	0.524	0.813
DLBD	EN_L6_IT_1	MRTFA	0.04	0.05	0.80	0.423	0.855
DLBD	EN_L6_IT_2	MRTFA	0.08	0.05	1.43	0.153	0.589
DLBD	Endo	MRTFA	0.20	0.09	2.17	0.0303	0.475
DLBD	IN_ADARB2	MRTFA	0.01	0.04	0.31	0.758	0.949
DLBD	IN_LAMP5_LHX6	MRTFA	0.07	0.05	1.25	0.211	0.634
DLBD	IN_LAMP5_RELN	MRTFA	0.04	0.05	0.95	0.34	0.8
DLBD	IN_PVALB	MRTFA	0.01	0.04	0.33	0.738	0.918
DLBD	IN_PVALB_CHC	MRTFA	0.01	0.05	0.22	0.827	0.969
DLBD	IN_SST	MRTFA	-0.06	0.05	-1.19	0.234	0.639
DLBD	IN_VIP	MRTFA	0.04	0.03	1.31	0.19	0.515
DLBD	Micro	MRTFA	0.07	0.05	1.40	0.16	0.535
DLBD	OPC	MRTFA	-0.04	0.04	-0.87	0.387	0.819
DLBD	Oligo	MRTFA	-0.05	0.03	-1.73	0.0834	0.233
DLBD	PC	MRTFA	-0.10	0.08	-1.20	0.228	0.803
DLBD	PVM	MRTFA	0.11	0.13	0.85	0.397	0.786
DLBD	SMC	MRTFA	0.31	0.24	1.28	0.199	0.95
DLBD	VLMC	MRTFA	0.21	0.13	1.54	0.123	0.637
DLBD	Astro	MRTFB	-0.06	0.08	-0.74	0.458	0.657
DLBD	EN_L2_3_IT	MRTFB	0.08	0.02	3.24	0.00119	0.0356
DLBD	EN_L3_5_IT_1	MRTFB	0.06	0.03	1.86	0.0628	0.292
DLBD	EN_L3_5_IT_2	MRTFB	0.08	0.03	2.78	0.00535	0.065
DLBD	EN_L3_5_IT_3	MRTFB	0.11	0.03	3.59	0.000335	0.0087
DLBD	EN_L5_6_NP	MRTFB	0.18	0.05	3.78	0.000157	0.0261
DLBD	EN_L5_ET	MRTFB	0.10	0.31	0.33	0.744	0.967
DLBD	EN_L6B	MRTFB	0.10	0.04	2.24	0.0248	0.247
DLBD	EN_L6_CT	MRTFB	0.11	0.04	3.05	0.00226	0.062
DLBD	EN_L6_IT_1	MRTFB	0.04	0.03	1.03	0.301	0.792
DLBD	EN_L6_IT_2	MRTFB	0.01	0.04	0.21	0.834	0.96
DLBD	Endo	MRTFB	0.03	0.11	0.23	0.817	0.975
DLBD	IN_ADARB2	MRTFB	0.09	0.04	2.12	0.0339	0.406
DLBD	IN_LAMP5_LHX6	MRTFB	0.16	0.05	3.28	0.00104	0.0436
DLBD	IN_LAMP5_RELN	MRTFB	0.04	0.04	0.90	0.367	0.813
DLBD	IN_PVALB	MRTFB	-0.01	0.03	-0.30	0.765	0.93
DLBD	IN_PVALB_CHC	MRTFB	-0.02	0.05	-0.32	0.751	0.951
DLBD	IN_SST	MRTFB	0.10	0.04	2.68	0.00728	0.145
DLBD	IN_VIP	MRTFB	0.08	0.03	2.46	0.0141	0.14
DLBD	Micro	MRTFB	-0.03	0.06	-0.57	0.569	0.852
DLBD	OPC	MRTFB	-0.05	0.04	-1.22	0.224	0.703
DLBD	Oligo	MRTFB	-0.10	0.06	-1.70	0.0891	0.243
DLBD	PC	MRTFB	-0.07	0.11	-0.67	0.501	0.909
DLBD	PVM	MRTFB	0.01	0.20	0.05	0.958	0.992
DLBD	SMC	MRTFB	0.69	0.24	2.86	0.00429	0.607
DLBD	VLMC	MRTFB	0.18	0.14	1.23	0.218	0.721
DLBD	Astro	MRTO4	0.11	0.06	1.83	0.0672	0.193
DLBD	EN_L2_3_IT	MRTO4	-0.10	0.05	-1.95	0.0512	0.248
DLBD	EN_L3_5_IT_1	MRTO4	-0.11	0.09	-1.28	0.201	0.528
DLBD	EN_L3_5_IT_2	MRTO4	-0.07	0.06	-1.23	0.219	0.534
DLBD	EN_L3_5_IT_3	MRTO4	-0.17	0.07	-2.52	0.0118	0.0875
DLBD	EN_L5_6_NP	MRTO4	1.57	1.39	1.13	0.259	0.684
DLBD	EN_L6B	MRTO4	-0.13	0.13	-0.99	0.324	0.703
DLBD	EN_L6_CT	MRTO4	-0.32	0.11	-2.97	0.00293	0.0718
DLBD	EN_L6_IT_1	MRTO4	-0.13	0.10	-1.30	0.193	0.701
DLBD	EN_L6_IT_2	MRTO4	0.05	0.13	0.41	0.685	0.916
DLBD	IN_ADARB2	MRTO4	-0.18	0.10	-1.87	0.0619	0.504
DLBD	IN_LAMP5_RELN	MRTO4	-0.18	0.10	-1.80	0.0725	0.482
DLBD	IN_PVALB	MRTO4	-0.01	0.07	-0.14	0.892	0.969
DLBD	IN_SST	MRTO4	-0.22	0.10	-2.28	0.0228	0.252
DLBD	IN_VIP	MRTO4	-0.07	0.07	-1.07	0.283	0.618
DLBD	Micro	MRTO4	-0.01	0.12	-0.10	0.922	0.983
DLBD	OPC	MRTO4	-0.04	0.07	-0.52	0.605	0.911
DLBD	Oligo	MRTO4	-0.14	0.05	-3.05	0.00229	0.0179
DLBD	EN_L2_3_IT	MS4A13	-0.14	0.12	-1.10	0.271	0.571
DLBD	EN_L3_5_IT_3	MS4A13	-0.20	0.14	-1.37	0.17	0.421
DLBD	Oligo	MS4A13	-0.02	0.11	-0.20	0.84	0.925
DLBD	Micro	MS4A14	0.31	0.13	2.36	0.0182	0.187
DLBD	EN_L2_3_IT	MS4A4A	-0.11	0.13	-0.90	0.366	0.655
DLBD	Micro	MS4A4A	-0.02	0.13	-0.13	0.9	0.979
DLBD	Oligo	MS4A4A	0.07	0.12	0.58	0.561	0.753
DLBD	PVM	MS4A4A	-0.12	0.13	-0.93	0.351	0.768
DLBD	EN_L2_3_IT	MS4A4E	-0.11	0.13	-0.81	0.42	0.695
DLBD	Micro	MS4A4E	0.28	0.21	1.33	0.184	0.565
DLBD	PVM	MS4A4E	0.09	0.18	0.49	0.625	0.895
DLBD	Astro	MS4A5	-0.00	0.12	-0.02	0.986	0.992
DLBD	EN_L2_3_IT	MS4A5	-0.03	0.11	-0.33	0.745	0.891
DLBD	EN_L3_5_IT_2	MS4A5	-0.46	0.93	-0.49	0.626	0.846
DLBD	EN_L3_5_IT_3	MS4A5	-0.00	0.14	-0.02	0.988	0.995
DLBD	IN_PVALB	MS4A5	0.01	0.68	0.01	0.992	0.997
DLBD	OPC	MS4A5	-0.05	0.13	-0.37	0.712	0.947
DLBD	Oligo	MS4A5	-0.26	0.11	-2.39	0.0169	0.0763
DLBD	Micro	MS4A6A	0.39	0.14	2.68	0.0073	0.111
DLBD	Oligo	MS4A6A	0.03	0.15	0.22	0.828	0.918
DLBD	PVM	MS4A6A	-0.03	0.12	-0.24	0.808	0.963
DLBD	EN_L2_3_IT	MS4A8	-0.31	0.15	-2.03	0.0428	0.225
DLBD	Astro	MSANTD1	0.19	0.08	2.33	0.0199	0.0848
DLBD	EN_L2_3_IT	MSANTD1	0.22	0.07	2.99	0.00276	0.0553
DLBD	EN_L3_5_IT_1	MSANTD1	0.06	0.12	0.52	0.6	0.849
DLBD	EN_L3_5_IT_2	MSANTD1	0.44	0.10	4.40	1.08e-05	0.00105
DLBD	EN_L3_5_IT_3	MSANTD1	0.27	0.09	3.14	0.00166	0.0252
DLBD	EN_L6_CT	MSANTD1	1.99	1.66	1.19	0.232	0.594
DLBD	EN_L6_IT_1	MSANTD1	0.32	0.13	2.48	0.013	0.279
DLBD	IN_ADARB2	MSANTD1	0.31	0.13	2.43	0.015	0.3
DLBD	IN_LAMP5_RELN	MSANTD1	0.08	0.12	0.66	0.512	0.881
DLBD	IN_PVALB	MSANTD1	0.11	0.13	0.85	0.396	0.723
DLBD	IN_SST	MSANTD1	0.22	0.09	2.35	0.0185	0.229
DLBD	IN_VIP	MSANTD1	0.12	0.10	1.18	0.237	0.571
DLBD	Oligo	MSANTD1	0.17	0.07	2.38	0.0175	0.0784
DLBD	Astro	MSANTD2	-0.03	0.04	-0.75	0.456	0.656
DLBD	EN_L2_3_IT	MSANTD2	-0.03	0.03	-1.02	0.309	0.607
DLBD	EN_L3_5_IT_1	MSANTD2	0.07	0.06	1.27	0.203	0.531
DLBD	EN_L3_5_IT_2	MSANTD2	0.03	0.04	0.64	0.522	0.792
DLBD	EN_L3_5_IT_3	MSANTD2	-0.01	0.05	-0.14	0.889	0.96
DLBD	EN_L5_6_NP	MSANTD2	0.01	0.07	0.18	0.855	0.966
DLBD	EN_L5_ET	MSANTD2	-0.54	0.76	-0.72	0.473	0.923
DLBD	EN_L6B	MSANTD2	-0.02	0.09	-0.18	0.859	0.96
DLBD	EN_L6_CT	MSANTD2	-0.01	0.08	-0.09	0.929	0.979
DLBD	EN_L6_IT_1	MSANTD2	0.02	0.07	0.34	0.735	0.953
DLBD	EN_L6_IT_2	MSANTD2	-0.10	0.08	-1.21	0.228	0.668
DLBD	Endo	MSANTD2	0.15	0.13	1.15	0.248	0.791
DLBD	IN_ADARB2	MSANTD2	-0.07	0.08	-0.91	0.362	0.813
DLBD	IN_LAMP5_LHX6	MSANTD2	-0.02	0.08	-0.23	0.815	0.956
DLBD	IN_LAMP5_RELN	MSANTD2	-0.04	0.07	-0.56	0.578	0.904
DLBD	IN_PVALB	MSANTD2	-0.11	0.06	-2.01	0.0444	0.253
DLBD	IN_PVALB_CHC	MSANTD2	0.09	0.09	1.03	0.303	0.738
DLBD	IN_SST	MSANTD2	-0.05	0.06	-0.85	0.393	0.758
DLBD	IN_VIP	MSANTD2	-0.08	0.04	-1.71	0.0869	0.358
DLBD	Micro	MSANTD2	0.10	0.06	1.73	0.0838	0.41
DLBD	OPC	MSANTD2	-0.03	0.04	-0.62	0.536	0.887
DLBD	Oligo	MSANTD2	-0.03	0.03	-0.79	0.431	0.652
DLBD	PC	MSANTD2	0.17	0.80	0.21	0.834	0.982
DLBD	Astro	MSANTD3	0.04	0.09	0.52	0.6	0.768
DLBD	EN_L2_3_IT	MSANTD3	-0.07	0.07	-1.02	0.306	0.604
DLBD	EN_L3_5_IT_1	MSANTD3	-0.06	0.11	-0.51	0.609	0.853
DLBD	EN_L3_5_IT_2	MSANTD3	-0.06	0.08	-0.78	0.434	0.734
DLBD	EN_L3_5_IT_3	MSANTD3	-0.01	0.08	-0.10	0.924	0.972
DLBD	EN_L5_6_NP	MSANTD3	-0.53	1.25	-0.43	0.671	0.908
DLBD	EN_L6_CT	MSANTD3	0.09	0.11	0.84	0.401	0.747
DLBD	EN_L6_IT_1	MSANTD3	-0.14	0.14	-0.97	0.331	0.811
DLBD	IN_ADARB2	MSANTD3	0.04	0.12	0.34	0.731	0.945
DLBD	IN_LAMP5_RELN	MSANTD3	0.07	0.11	0.59	0.556	0.897
DLBD	IN_PVALB	MSANTD3	0.11	0.07	1.48	0.139	0.45
DLBD	IN_SST	MSANTD3	0.13	0.10	1.32	0.188	0.594
DLBD	IN_VIP	MSANTD3	0.10	0.07	1.41	0.157	0.472
DLBD	OPC	MSANTD3	-0.01	0.08	-0.06	0.951	0.993
DLBD	Oligo	MSANTD3	-0.02	0.05	-0.42	0.676	0.831
DLBD	Astro	MSANTD3-TMEFF1	-0.00	0.08	-0.01	0.996	0.998
DLBD	EN_L2_3_IT	MSANTD3-TMEFF1	-0.18	0.06	-2.94	0.0033	0.0604
DLBD	EN_L3_5_IT_1	MSANTD3-TMEFF1	-0.24	0.10	-2.47	0.0134	0.123
DLBD	EN_L3_5_IT_2	MSANTD3-TMEFF1	-0.12	0.06	-1.95	0.0515	0.254
DLBD	EN_L3_5_IT_3	MSANTD3-TMEFF1	-0.10	0.06	-1.85	0.0636	0.236
DLBD	EN_L5_6_NP	MSANTD3-TMEFF1	0.24	0.12	1.97	0.0492	0.39
DLBD	EN_L6B	MSANTD3-TMEFF1	-0.10	0.13	-0.79	0.432	0.781
DLBD	EN_L6_CT	MSANTD3-TMEFF1	0.03	0.10	0.32	0.747	0.912
DLBD	EN_L6_IT_1	MSANTD3-TMEFF1	-0.30	0.11	-2.79	0.00519	0.191
DLBD	IN_ADARB2	MSANTD3-TMEFF1	-0.09	0.09	-0.98	0.325	0.796
DLBD	IN_LAMP5_LHX6	MSANTD3-TMEFF1	-0.02	0.11	-0.15	0.88	0.974
DLBD	IN_LAMP5_RELN	MSANTD3-TMEFF1	-0.01	0.10	-0.10	0.922	0.984
DLBD	IN_PVALB	MSANTD3-TMEFF1	-0.03	0.06	-0.45	0.652	0.883
DLBD	IN_PVALB_CHC	MSANTD3-TMEFF1	-1.31	0.97	-1.35	0.176	0.606
DLBD	IN_SST	MSANTD3-TMEFF1	0.01	0.08	0.17	0.864	0.966
DLBD	IN_VIP	MSANTD3-TMEFF1	0.03	0.06	0.41	0.681	0.88
DLBD	OPC	MSANTD3-TMEFF1	0.08	0.09	0.96	0.335	0.785
DLBD	Oligo	MSANTD3-TMEFF1	0.02	0.05	0.44	0.658	0.82
DLBD	Astro	MSANTD4	0.15	0.05	2.79	0.00533	0.0325
DLBD	EN_L2_3_IT	MSANTD4	-0.08	0.04	-1.92	0.0553	0.261
DLBD	EN_L3_5_IT_1	MSANTD4	-0.04	0.06	-0.63	0.526	0.804
DLBD	EN_L3_5_IT_2	MSANTD4	0.02	0.05	0.35	0.723	0.894
DLBD	EN_L3_5_IT_3	MSANTD4	-0.06	0.05	-1.14	0.255	0.523
DLBD	EN_L5_6_NP	MSANTD4	-0.02	0.10	-0.23	0.82	0.957
DLBD	EN_L5_ET	MSANTD4	-0.57	0.88	-0.65	0.519	0.938
DLBD	EN_L6B	MSANTD4	-0.07	0.09	-0.84	0.398	0.757
DLBD	EN_L6_CT	MSANTD4	-0.07	0.09	-0.77	0.439	0.771
DLBD	EN_L6_IT_1	MSANTD4	-0.15	0.08	-1.80	0.0716	0.521
DLBD	EN_L6_IT_2	MSANTD4	0.02	0.09	0.16	0.874	0.971
DLBD	Endo	MSANTD4	-0.59	1.25	-0.47	0.638	0.94
DLBD	IN_ADARB2	MSANTD4	0.02	0.07	0.33	0.743	0.948
DLBD	IN_LAMP5_LHX6	MSANTD4	0.07	0.08	0.86	0.391	0.789
DLBD	IN_LAMP5_RELN	MSANTD4	-0.04	0.06	-0.64	0.523	0.884
DLBD	IN_PVALB	MSANTD4	-0.11	0.04	-2.41	0.0159	0.141
DLBD	IN_PVALB_CHC	MSANTD4	-0.30	0.08	-3.89	0.000102	0.00841
DLBD	IN_SST	MSANTD4	-0.05	0.05	-0.89	0.374	0.745
DLBD	IN_VIP	MSANTD4	-0.03	0.05	-0.62	0.538	0.802
DLBD	Micro	MSANTD4	0.01	0.08	0.18	0.861	0.97
DLBD	OPC	MSANTD4	-0.04	0.04	-0.95	0.343	0.788
DLBD	Oligo	MSANTD4	0.15	0.04	4.06	4.85e-05	0.00102
DLBD	Astro	MSH2	-0.09	0.05	-1.93	0.0532	0.164
DLBD	EN_L2_3_IT	MSH2	-0.03	0.02	-1.41	0.159	0.442
DLBD	EN_L3_5_IT_1	MSH2	0.03	0.04	0.95	0.341	0.676
DLBD	EN_L3_5_IT_2	MSH2	0.00	0.03	0.08	0.937	0.976
DLBD	EN_L3_5_IT_3	MSH2	-0.02	0.03	-0.75	0.454	0.708
DLBD	EN_L5_6_NP	MSH2	-0.10	0.05	-2.19	0.0285	0.321
DLBD	EN_L5_ET	MSH2	-0.26	0.45	-0.58	0.565	0.944
DLBD	EN_L6B	MSH2	-0.11	0.05	-2.21	0.027	0.253
DLBD	EN_L6_CT	MSH2	-0.05	0.04	-1.41	0.158	0.504
DLBD	EN_L6_IT_1	MSH2	-0.08	0.04	-1.83	0.0672	0.511
DLBD	EN_L6_IT_2	MSH2	-0.06	0.05	-1.04	0.3	0.73
DLBD	Endo	MSH2	2.16	1.09	1.98	0.0473	0.538
DLBD	IN_ADARB2	MSH2	-0.03	0.05	-0.74	0.457	0.855
DLBD	IN_LAMP5_LHX6	MSH2	-0.01	0.05	-0.28	0.78	0.944
DLBD	IN_LAMP5_RELN	MSH2	0.01	0.04	0.32	0.752	0.947
DLBD	IN_PVALB	MSH2	0.02	0.03	0.54	0.592	0.851
DLBD	IN_PVALB_CHC	MSH2	0.14	0.05	2.79	0.00526	0.108
DLBD	IN_SST	MSH2	0.00	0.03	0.10	0.917	0.979
DLBD	IN_VIP	MSH2	-0.00	0.03	-0.17	0.867	0.953
DLBD	Micro	MSH2	0.08	0.07	1.09	0.274	0.654
DLBD	OPC	MSH2	-0.09	0.03	-2.55	0.0106	0.276
DLBD	Oligo	MSH2	-0.08	0.03	-2.31	0.0209	0.0892
DLBD	PC	MSH2	2.21	1.25	1.77	0.0767	0.632
DLBD	Adaptive	MSH3	-0.07	0.19	-0.38	0.707	0.99
DLBD	Astro	MSH3	-0.16	0.03	-4.63	3.73e-06	0.00015
DLBD	EN_L2_3_IT	MSH3	-0.05	0.03	-1.64	0.101	0.353
DLBD	EN_L3_5_IT_1	MSH3	-0.13	0.05	-2.66	0.00783	0.0875
DLBD	EN_L3_5_IT_2	MSH3	-0.04	0.04	-1.11	0.267	0.59
DLBD	EN_L3_5_IT_3	MSH3	-0.01	0.04	-0.33	0.74	0.888
DLBD	EN_L5_6_NP	MSH3	-0.05	0.05	-0.99	0.322	0.733
DLBD	EN_L5_ET	MSH3	-0.36	0.48	-0.74	0.459	0.92
DLBD	EN_L6B	MSH3	-0.06	0.06	-0.97	0.33	0.707
DLBD	EN_L6_CT	MSH3	-0.03	0.04	-0.76	0.446	0.774
DLBD	EN_L6_IT_1	MSH3	-0.05	0.06	-0.86	0.392	0.842
DLBD	EN_L6_IT_2	MSH3	0.11	0.07	1.56	0.119	0.549
DLBD	Endo	MSH3	-0.08	0.12	-0.63	0.529	0.915
DLBD	IN_ADARB2	MSH3	-0.05	0.05	-0.99	0.323	0.796
DLBD	IN_LAMP5_LHX6	MSH3	-0.03	0.05	-0.57	0.569	0.883
DLBD	IN_LAMP5_RELN	MSH3	0.02	0.04	0.39	0.699	0.933
DLBD	IN_PVALB	MSH3	-0.02	0.03	-0.47	0.639	0.875
DLBD	IN_PVALB_CHC	MSH3	-0.10	0.06	-1.70	0.0883	0.46
DLBD	IN_SST	MSH3	0.00	0.04	0.01	0.99	0.998
DLBD	IN_VIP	MSH3	-0.00	0.03	-0.09	0.929	0.975
DLBD	Micro	MSH3	-0.09	0.05	-1.63	0.102	0.447
DLBD	OPC	MSH3	-0.08	0.04	-2.17	0.0299	0.37
DLBD	Oligo	MSH3	-0.10	0.03	-3.20	0.00137	0.0122
DLBD	PC	MSH3	-0.24	0.12	-1.97	0.0486	0.572
DLBD	PVM	MSH3	0.04	0.15	0.27	0.785	0.955
DLBD	VLMC	MSH3	0.07	0.11	0.60	0.549	0.897
DLBD	Astro	MSH4	-0.02	0.11	-0.16	0.872	0.937
DLBD	EN_L2_3_IT	MSH4	0.40	0.11	3.73	0.000189	0.0133
DLBD	EN_L3_5_IT_1	MSH4	0.53	0.13	4.28	1.91e-05	0.00151
DLBD	EN_L3_5_IT_2	MSH4	0.47	0.11	4.26	2.08e-05	0.00163
DLBD	EN_L3_5_IT_3	MSH4	0.50	0.11	4.59	4.36e-06	0.000443
DLBD	EN_L5_6_NP	MSH4	0.24	0.14	1.75	0.081	0.469
DLBD	EN_L6B	MSH4	0.36	0.15	2.41	0.0158	0.198
DLBD	EN_L6_CT	MSH4	0.45	0.12	3.71	0.000204	0.0153
DLBD	EN_L6_IT_1	MSH4	0.44	0.14	3.21	0.00133	0.113
DLBD	EN_L6_IT_2	MSH4	0.71	0.16	4.43	9.48e-06	0.00481
DLBD	IN_ADARB2	MSH4	0.31	0.13	2.40	0.0162	0.307
DLBD	IN_LAMP5_LHX6	MSH4	0.14	0.14	0.97	0.332	0.746
DLBD	IN_LAMP5_RELN	MSH4	0.07	0.12	0.56	0.573	0.903
DLBD	IN_PVALB	MSH4	0.20	0.10	2.04	0.0416	0.245
DLBD	IN_PVALB_CHC	MSH4	0.28	0.13	2.13	0.0331	0.294
DLBD	IN_SST	MSH4	0.33	0.11	3.11	0.00187	0.0727
DLBD	IN_VIP	MSH4	0.25	0.11	2.38	0.0174	0.158
DLBD	Micro	MSH4	0.43	0.14	3.12	0.00183	0.0487
DLBD	OPC	MSH4	0.30	0.12	2.46	0.014	0.292
DLBD	Oligo	MSH4	0.21	0.08	2.53	0.0114	0.0575
DLBD	Astro	MSH6	0.01	0.05	0.25	0.805	0.902
DLBD	EN_L2_3_IT	MSH6	-0.02	0.04	-0.60	0.55	0.782
DLBD	EN_L3_5_IT_1	MSH6	0.08	0.06	1.38	0.168	0.485
DLBD	EN_L3_5_IT_2	MSH6	0.06	0.05	1.36	0.175	0.476
DLBD	EN_L3_5_IT_3	MSH6	0.01	0.05	0.29	0.769	0.903
DLBD	EN_L5_6_NP	MSH6	0.00	0.08	0.06	0.954	0.991
DLBD	EN_L6B	MSH6	0.09	0.08	1.13	0.259	0.65
DLBD	EN_L6_CT	MSH6	-0.01	0.07	-0.09	0.927	0.979
DLBD	EN_L6_IT_1	MSH6	-0.07	0.07	-0.98	0.33	0.811
DLBD	EN_L6_IT_2	MSH6	-0.10	0.09	-1.09	0.274	0.714
DLBD	Endo	MSH6	-2.28	1.00	-2.28	0.0228	0.423
DLBD	IN_ADARB2	MSH6	0.07	0.06	1.09	0.277	0.764
DLBD	IN_LAMP5_LHX6	MSH6	0.09	0.07	1.29	0.196	0.613
DLBD	IN_LAMP5_RELN	MSH6	0.07	0.06	1.20	0.229	0.716
DLBD	IN_PVALB	MSH6	0.06	0.04	1.45	0.148	0.463
DLBD	IN_PVALB_CHC	MSH6	0.09	0.09	1.01	0.314	0.746
DLBD	IN_SST	MSH6	-0.04	0.05	-0.79	0.427	0.782
DLBD	IN_VIP	MSH6	0.00	0.04	0.06	0.954	0.984
DLBD	Micro	MSH6	-0.02	0.06	-0.30	0.762	0.935
DLBD	OPC	MSH6	-0.00	0.05	-0.01	0.994	0.999
DLBD	Oligo	MSH6	0.03	0.03	0.88	0.378	0.604
DLBD	PC	MSH6	-1.18	0.82	-1.45	0.148	0.73
DLBD	Astro	MSI1	0.15	0.07	2.26	0.0237	0.0951
DLBD	EN_L2_3_IT	MSI1	-0.20	0.08	-2.65	0.00795	0.0938
DLBD	EN_L3_5_IT_2	MSI1	-0.31	0.10	-2.95	0.00322	0.0477
DLBD	EN_L3_5_IT_3	MSI1	-0.33	0.10	-3.39	0.000711	0.0145
DLBD	IN_PVALB	MSI1	-0.45	0.11	-3.92	8.99e-05	0.00486
DLBD	IN_SST	MSI1	-0.38	0.12	-3.04	0.00235	0.0809
DLBD	IN_VIP	MSI1	-0.36	0.09	-3.91	9.08e-05	0.00643
DLBD	OPC	MSI1	0.05	0.06	0.89	0.373	0.811
DLBD	Oligo	MSI1	-0.09	0.10	-0.86	0.39	0.616
DLBD	Adaptive	MSI2	-0.04	0.15	-0.28	0.78	0.99
DLBD	Astro	MSI2	-0.13	0.04	-3.06	0.00223	0.0171
DLBD	EN_L2_3_IT	MSI2	0.06	0.04	1.29	0.197	0.492
DLBD	EN_L3_5_IT_1	MSI2	0.02	0.06	0.34	0.731	0.91
DLBD	EN_L3_5_IT_2	MSI2	0.03	0.05	0.64	0.522	0.792
DLBD	EN_L3_5_IT_3	MSI2	0.06	0.04	1.30	0.193	0.451
DLBD	EN_L5_6_NP	MSI2	0.03	0.05	0.65	0.517	0.846
DLBD	EN_L5_ET	MSI2	0.94	0.61	1.55	0.122	0.731
DLBD	EN_L6B	MSI2	0.09	0.07	1.27	0.203	0.597
DLBD	EN_L6_CT	MSI2	-0.02	0.06	-0.34	0.737	0.908
DLBD	EN_L6_IT_1	MSI2	-0.01	0.08	-0.10	0.922	0.988
DLBD	EN_L6_IT_2	MSI2	0.11	0.08	1.39	0.164	0.606
DLBD	Endo	MSI2	0.10	0.08	1.16	0.245	0.789
DLBD	IN_ADARB2	MSI2	0.11	0.03	3.25	0.00113	0.11
DLBD	IN_LAMP5_LHX6	MSI2	0.16	0.05	3.16	0.00159	0.0545
DLBD	IN_LAMP5_RELN	MSI2	0.13	0.04	2.87	0.00406	0.137
DLBD	IN_PVALB	MSI2	0.07	0.04	1.93	0.0537	0.28
DLBD	IN_PVALB_CHC	MSI2	0.10	0.05	1.96	0.0496	0.356
DLBD	IN_SST	MSI2	0.05	0.04	1.29	0.196	0.602
DLBD	IN_VIP	MSI2	0.06	0.03	1.74	0.0818	0.348
DLBD	Micro	MSI2	0.03	0.06	0.45	0.651	0.891
DLBD	OPC	MSI2	0.03	0.04	0.75	0.453	0.851
DLBD	Oligo	MSI2	0.15	0.05	3.15	0.00162	0.0138
DLBD	PC	MSI2	-0.02	0.10	-0.23	0.816	0.981
DLBD	PVM	MSI2	0.68	0.19	3.54	0.000393	0.108
DLBD	SMC	MSI2	0.03	0.27	0.11	0.911	0.997
DLBD	VLMC	MSI2	0.24	0.14	1.74	0.0825	0.568
DLBD	Astro	MSL1	-0.12	0.04	-2.93	0.00342	0.0235
DLBD	EN_L2_3_IT	MSL1	0.00	0.03	0.12	0.908	0.968
DLBD	EN_L3_5_IT_1	MSL1	-0.02	0.04	-0.51	0.614	0.855
DLBD	EN_L3_5_IT_2	MSL1	-0.02	0.04	-0.48	0.631	0.848
DLBD	EN_L3_5_IT_3	MSL1	-0.00	0.04	-0.12	0.908	0.967
DLBD	EN_L5_6_NP	MSL1	-0.01	0.06	-0.15	0.882	0.974
DLBD	EN_L5_ET	MSL1	-0.07	0.71	-0.10	0.92	0.988
DLBD	EN_L6B	MSL1	-0.07	0.07	-1.04	0.296	0.683
DLBD	EN_L6_CT	MSL1	-0.06	0.06	-1.12	0.262	0.624
DLBD	EN_L6_IT_1	MSL1	-0.05	0.05	-1.01	0.311	0.801
DLBD	EN_L6_IT_2	MSL1	0.04	0.06	0.59	0.558	0.867
DLBD	Endo	MSL1	-0.56	1.03	-0.54	0.587	0.931
DLBD	IN_ADARB2	MSL1	0.00	0.06	0.01	0.99	0.998
DLBD	IN_LAMP5_LHX6	MSL1	-0.00	0.06	-0.02	0.984	0.996
DLBD	IN_LAMP5_RELN	MSL1	-0.08	0.06	-1.39	0.165	0.648
DLBD	IN_PVALB	MSL1	-0.05	0.04	-1.28	0.2	0.527
DLBD	IN_PVALB_CHC	MSL1	0.01	0.07	0.19	0.853	0.974
DLBD	IN_SST	MSL1	-0.01	0.05	-0.14	0.89	0.973
DLBD	IN_VIP	MSL1	-0.03	0.04	-0.81	0.417	0.727
DLBD	Micro	MSL1	-0.07	0.05	-1.37	0.17	0.547
DLBD	OPC	MSL1	-0.07	0.04	-1.75	0.0802	0.535
DLBD	Oligo	MSL1	0.02	0.03	0.48	0.629	0.801
DLBD	PC	MSL1	-0.17	0.11	-1.57	0.116	0.697
DLBD	VLMC	MSL1	0.00	0.12	0.01	0.991	0.996
DLBD	Adaptive	MSL2	0.04	0.21	0.19	0.846	0.99
DLBD	Astro	MSL2	0.03	0.04	0.89	0.372	0.582
DLBD	EN_L2_3_IT	MSL2	0.01	0.03	0.40	0.688	0.861
DLBD	EN_L3_5_IT_1	MSL2	0.09	0.06	1.59	0.113	0.397
DLBD	EN_L3_5_IT_2	MSL2	0.05	0.04	1.12	0.261	0.583
DLBD	EN_L3_5_IT_3	MSL2	0.09	0.04	2.18	0.0291	0.149
DLBD	EN_L5_6_NP	MSL2	0.05	0.08	0.58	0.56	0.865
DLBD	EN_L5_ET	MSL2	-0.54	0.62	-0.88	0.379	0.89
DLBD	EN_L6B	MSL2	0.06	0.08	0.69	0.49	0.813
DLBD	EN_L6_CT	MSL2	0.04	0.06	0.59	0.558	0.83
DLBD	EN_L6_IT_1	MSL2	-0.02	0.07	-0.33	0.743	0.955
DLBD	EN_L6_IT_2	MSL2	0.08	0.09	0.91	0.363	0.769
DLBD	Endo	MSL2	0.10	0.13	0.78	0.434	0.878
DLBD	IN_ADARB2	MSL2	0.03	0.06	0.46	0.643	0.917
DLBD	IN_LAMP5_LHX6	MSL2	0.09	0.06	1.65	0.0994	0.467
DLBD	IN_LAMP5_RELN	MSL2	0.10	0.06	1.68	0.093	0.53
DLBD	IN_PVALB	MSL2	0.06	0.04	1.30	0.195	0.522
DLBD	IN_PVALB_CHC	MSL2	0.13	0.09	1.50	0.133	0.545
DLBD	IN_SST	MSL2	0.08	0.05	1.75	0.0809	0.432
DLBD	IN_VIP	MSL2	0.03	0.04	0.57	0.569	0.82
DLBD	Micro	MSL2	0.00	0.05	0.05	0.959	0.991
DLBD	OPC	MSL2	0.00	0.04	0.08	0.933	0.991
DLBD	Oligo	MSL2	0.12	0.04	3.28	0.00105	0.01
DLBD	PC	MSL2	-0.02	0.12	-0.17	0.864	0.986
DLBD	VLMC	MSL2	0.31	0.14	2.27	0.023	0.407
DLBD	Astro	MSL3	0.01	0.05	0.22	0.829	0.916
DLBD	EN_L2_3_IT	MSL3	-0.02	0.04	-0.53	0.594	0.809
DLBD	EN_L3_5_IT_1	MSL3	-0.05	0.07	-0.70	0.481	0.777
DLBD	EN_L3_5_IT_2	MSL3	-0.02	0.05	-0.51	0.609	0.84
DLBD	EN_L3_5_IT_3	MSL3	0.06	0.05	1.12	0.263	0.53
DLBD	EN_L5_6_NP	MSL3	-0.09	0.12	-0.78	0.436	0.795
DLBD	EN_L6B	MSL3	0.01	0.11	0.11	0.916	0.979
DLBD	EN_L6_CT	MSL3	-0.02	0.09	-0.19	0.853	0.955
DLBD	EN_L6_IT_1	MSL3	-0.11	0.09	-1.20	0.229	0.738
DLBD	EN_L6_IT_2	MSL3	0.06	0.11	0.51	0.607	0.886
DLBD	Endo	MSL3	0.55	1.00	0.55	0.582	0.929
DLBD	IN_ADARB2	MSL3	-0.08	0.11	-0.69	0.493	0.873
DLBD	IN_LAMP5_RELN	MSL3	-0.12	0.10	-1.22	0.222	0.71
DLBD	IN_PVALB	MSL3	0.00	0.07	0.05	0.956	0.988
DLBD	IN_PVALB_CHC	MSL3	-0.15	0.12	-1.29	0.198	0.631
DLBD	IN_SST	MSL3	-0.07	0.08	-0.80	0.423	0.779
DLBD	IN_VIP	MSL3	0.03	0.06	0.52	0.603	0.837
DLBD	Micro	MSL3	-0.06	0.06	-1.06	0.291	0.67
DLBD	OPC	MSL3	-0.00	0.07	-0.02	0.986	0.998
DLBD	Oligo	MSL3	0.01	0.04	0.26	0.796	0.903
DLBD	EN_L2_3_IT	MSLNL	-0.03	0.15	-0.21	0.836	0.937
DLBD	Astro	MSMO1	-0.28	0.12	-2.41	0.0159	0.0722
DLBD	EN_L2_3_IT	MSMO1	0.06	0.08	0.84	0.402	0.683
DLBD	EN_L3_5_IT_1	MSMO1	0.18	0.08	2.31	0.0209	0.16
DLBD	EN_L3_5_IT_2	MSMO1	0.24	0.08	3.07	0.00213	0.0368
DLBD	EN_L3_5_IT_3	MSMO1	0.16	0.08	2.15	0.0315	0.157
DLBD	EN_L5_6_NP	MSMO1	0.16	0.09	1.70	0.0888	0.482
DLBD	EN_L6B	MSMO1	0.07	0.13	0.51	0.611	0.87
DLBD	EN_L6_CT	MSMO1	-0.05	0.09	-0.56	0.573	0.839
DLBD	EN_L6_IT_1	MSMO1	0.27	0.11	2.40	0.0163	0.299
DLBD	EN_L6_IT_2	MSMO1	0.24	0.12	2.09	0.0363	0.352
DLBD	IN_ADARB2	MSMO1	0.19	0.12	1.52	0.128	0.631
DLBD	IN_LAMP5_LHX6	MSMO1	0.28	0.15	1.91	0.0559	0.364
DLBD	IN_LAMP5_RELN	MSMO1	0.38	0.18	2.17	0.03	0.344
DLBD	IN_PVALB	MSMO1	0.30	0.12	2.52	0.0117	0.119
DLBD	IN_PVALB_CHC	MSMO1	0.06	0.16	0.40	0.688	0.928
DLBD	IN_SST	MSMO1	0.00	0.10	0.02	0.987	0.997
DLBD	IN_VIP	MSMO1	0.00	0.10	0.04	0.97	0.989
DLBD	Micro	MSMO1	-0.36	0.10	-3.48	0.000495	0.0205
DLBD	OPC	MSMO1	-0.23	0.09	-2.52	0.0118	0.28
DLBD	Oligo	MSMO1	0.19	0.09	2.07	0.0383	0.136
DLBD	Astro	MSMP	0.09	0.13	0.72	0.474	0.67
DLBD	EN_L2_3_IT	MSMP	-0.21	0.13	-1.60	0.109	0.367
DLBD	Oligo	MSMP	-0.03	0.13	-0.24	0.808	0.909
DLBD	Adaptive	MSN	0.24	0.15	1.66	0.0977	0.99
DLBD	Astro	MSN	-0.03	0.08	-0.38	0.704	0.838
DLBD	EN_L2_3_IT	MSN	0.15	0.08	1.95	0.0509	0.248
DLBD	EN_L3_5_IT_2	MSN	0.26	0.10	2.49	0.0129	0.114
DLBD	EN_L3_5_IT_3	MSN	0.11	0.11	1.01	0.314	0.586
DLBD	EN_L6_IT_1	MSN	5.13	4.71	1.09	0.276	0.775
DLBD	Endo	MSN	-0.19	0.14	-1.38	0.166	0.735
DLBD	IN_ADARB2	MSN	-0.09	0.12	-0.77	0.441	0.85
DLBD	IN_PVALB	MSN	0.02	0.10	0.22	0.827	0.949
DLBD	IN_SST	MSN	-0.03	0.11	-0.31	0.76	0.931
DLBD	IN_VIP	MSN	0.14	0.06	2.43	0.015	0.145
DLBD	Micro	MSN	0.09	0.06	1.53	0.126	0.491
DLBD	OPC	MSN	0.10	0.07	1.52	0.129	0.608
DLBD	Oligo	MSN	-0.01	0.06	-0.26	0.797	0.903
DLBD	PC	MSN	0.02	0.12	0.19	0.852	0.985
DLBD	PVM	MSN	0.28	0.19	1.46	0.144	0.645
DLBD	SMC	MSN	0.57	0.33	1.75	0.0801	0.813
DLBD	VLMC	MSN	-0.06	0.17	-0.36	0.722	0.936
DLBD	Astro	MSR1	0.15	0.10	1.50	0.133	0.305
DLBD	EN_L2_3_IT	MSR1	0.07	0.09	0.70	0.485	0.742
DLBD	EN_L3_5_IT_2	MSR1	2.45	0.95	2.59	0.00951	0.0933
DLBD	EN_L3_5_IT_3	MSR1	3.10	1.21	2.57	0.0102	0.0798
DLBD	IN_PVALB	MSR1	0.48	0.19	2.52	0.0118	0.12
DLBD	IN_SST	MSR1	0.15	0.23	0.65	0.516	0.833
DLBD	Micro	MSR1	-0.02	0.15	-0.11	0.915	0.983
DLBD	OPC	MSR1	0.06	0.13	0.47	0.636	0.92
DLBD	Oligo	MSR1	-0.12	0.09	-1.37	0.17	0.374
DLBD	PVM	MSR1	0.34	0.16	2.20	0.0275	0.432
DLBD	Astro	MSRA	0.13	0.07	1.84	0.0659	0.19
DLBD	EN_L2_3_IT	MSRA	0.08	0.03	2.52	0.0119	0.114
DLBD	EN_L3_5_IT_1	MSRA	0.15	0.04	3.51	0.000447	0.0135
DLBD	EN_L3_5_IT_2	MSRA	0.12	0.04	3.17	0.00154	0.0295
DLBD	EN_L3_5_IT_3	MSRA	0.12	0.04	2.78	0.00552	0.0546
DLBD	EN_L5_6_NP	MSRA	0.15	0.05	3.05	0.00232	0.098
DLBD	EN_L5_ET	MSRA	0.97	0.38	2.58	0.00986	0.357
DLBD	EN_L6B	MSRA	0.19	0.06	3.37	0.000741	0.0438
DLBD	EN_L6_CT	MSRA	0.08	0.04	1.89	0.0589	0.326
DLBD	EN_L6_IT_1	MSRA	0.05	0.05	1.11	0.266	0.769
DLBD	EN_L6_IT_2	MSRA	0.17	0.05	3.04	0.00238	0.0953
DLBD	Endo	MSRA	0.17	0.10	1.68	0.0922	0.642
DLBD	IN_ADARB2	MSRA	0.18	0.04	4.13	3.56e-05	0.0197
DLBD	IN_LAMP5_LHX6	MSRA	0.28	0.05	5.18	2.21e-07	0.000215
DLBD	IN_LAMP5_RELN	MSRA	0.19	0.05	4.17	3.07e-05	0.0109
DLBD	IN_PVALB	MSRA	0.14	0.04	3.34	0.00084	0.0235
DLBD	IN_PVALB_CHC	MSRA	0.16	0.06	2.60	0.00946	0.15
DLBD	IN_SST	MSRA	0.11	0.05	2.27	0.0231	0.254
DLBD	IN_VIP	MSRA	0.22	0.04	4.93	8.13e-07	0.000299
DLBD	Micro	MSRA	0.08	0.05	1.66	0.0972	0.439
DLBD	OPC	MSRA	0.05	0.05	1.05	0.293	0.759
DLBD	Oligo	MSRA	0.00	0.08	0.06	0.951	0.977
DLBD	PC	MSRA	0.42	0.14	2.94	0.00331	0.212
DLBD	PVM	MSRA	0.14	0.15	0.98	0.329	0.76
DLBD	VLMC	MSRA	0.22	0.13	1.66	0.097	0.6
DLBD	Astro	MSRB1	-0.13	0.11	-1.16	0.247	0.451
DLBD	Oligo	MSRB1	-0.08	0.08	-0.94	0.347	0.575
DLBD	Astro	MSRB2	-0.13	0.05	-2.77	0.00563	0.0338
DLBD	EN_L2_3_IT	MSRB2	-0.07	0.04	-1.51	0.131	0.4
DLBD	EN_L3_5_IT_1	MSRB2	-0.08	0.07	-1.13	0.26	0.6
DLBD	EN_L3_5_IT_2	MSRB2	-0.06	0.06	-1.02	0.309	0.63
DLBD	EN_L3_5_IT_3	MSRB2	0.05	0.06	0.84	0.399	0.663
DLBD	EN_L5_6_NP	MSRB2	0.03	0.11	0.31	0.754	0.938
DLBD	EN_L6B	MSRB2	0.07	0.09	0.79	0.432	0.781
DLBD	EN_L6_CT	MSRB2	0.03	0.08	0.34	0.735	0.907
DLBD	EN_L6_IT_1	MSRB2	-0.14	0.10	-1.39	0.165	0.671
DLBD	EN_L6_IT_2	MSRB2	-0.08	0.12	-0.68	0.498	0.837
DLBD	IN_ADARB2	MSRB2	0.05	0.08	0.57	0.572	0.902
DLBD	IN_LAMP5_LHX6	MSRB2	0.19	0.09	2.08	0.0379	0.305
DLBD	IN_LAMP5_RELN	MSRB2	0.04	0.07	0.58	0.56	0.898
DLBD	IN_PVALB	MSRB2	0.05	0.05	0.86	0.388	0.717
DLBD	IN_PVALB_CHC	MSRB2	0.17	0.10	1.67	0.0958	0.477
DLBD	IN_SST	MSRB2	-0.03	0.06	-0.51	0.61	0.874
DLBD	IN_VIP	MSRB2	-0.04	0.04	-0.97	0.332	0.66
DLBD	Micro	MSRB2	-0.03	0.07	-0.40	0.692	0.908
DLBD	OPC	MSRB2	-0.03	0.05	-0.67	0.504	0.873
DLBD	Oligo	MSRB2	-0.05	0.04	-1.31	0.189	0.399
DLBD	Astro	MSRB3	0.08	0.04	2.00	0.0452	0.148
DLBD	EN_L2_3_IT	MSRB3	0.14	0.05	3.19	0.00141	0.0387
DLBD	EN_L3_5_IT_1	MSRB3	0.06	0.07	0.92	0.357	0.688
DLBD	EN_L3_5_IT_2	MSRB3	0.05	0.05	1.13	0.26	0.582
DLBD	EN_L3_5_IT_3	MSRB3	0.11	0.05	2.13	0.0331	0.161
DLBD	EN_L5_6_NP	MSRB3	0.01	0.12	0.06	0.949	0.991
DLBD	EN_L5_ET	MSRB3	0.17	0.72	0.23	0.815	0.976
DLBD	EN_L6B	MSRB3	-0.03	0.10	-0.25	0.803	0.941
DLBD	EN_L6_CT	MSRB3	0.18	0.08	2.36	0.0181	0.185
DLBD	EN_L6_IT_1	MSRB3	0.21	0.08	2.54	0.011	0.264
DLBD	EN_L6_IT_2	MSRB3	0.16	0.09	1.80	0.0715	0.464
DLBD	Endo	MSRB3	-0.16	0.10	-1.58	0.114	0.674
DLBD	IN_ADARB2	MSRB3	0.05	0.07	0.78	0.436	0.848
DLBD	IN_LAMP5_LHX6	MSRB3	-0.03	0.08	-0.39	0.695	0.92
DLBD	IN_LAMP5_RELN	MSRB3	0.01	0.07	0.22	0.828	0.968
DLBD	IN_PVALB	MSRB3	-0.05	0.04	-1.30	0.193	0.519
DLBD	IN_PVALB_CHC	MSRB3	-0.00	0.07	-0.07	0.946	0.991
DLBD	IN_SST	MSRB3	0.04	0.06	0.68	0.499	0.825
DLBD	IN_VIP	MSRB3	0.01	0.04	0.30	0.762	0.915
DLBD	OPC	MSRB3	-0.09	0.07	-1.33	0.183	0.663
DLBD	Oligo	MSRB3	0.07	0.08	0.86	0.391	0.616
DLBD	PC	MSRB3	-0.15	0.12	-1.28	0.202	0.774
DLBD	SMC	MSRB3	-0.23	0.25	-0.94	0.349	0.994
DLBD	VLMC	MSRB3	0.08	0.13	0.62	0.537	0.892
DLBD	Astro	MSS51	0.33	0.07	4.69	2.78e-06	0.000123
DLBD	EN_L2_3_IT	MSS51	-0.09	0.04	-2.19	0.0285	0.182
DLBD	EN_L3_5_IT_1	MSS51	-0.11	0.08	-1.37	0.17	0.487
DLBD	EN_L3_5_IT_2	MSS51	0.01	0.06	0.20	0.841	0.941
DLBD	EN_L3_5_IT_3	MSS51	-0.08	0.06	-1.27	0.204	0.463
DLBD	EN_L5_6_NP	MSS51	-0.03	0.10	-0.30	0.762	0.942
DLBD	EN_L6B	MSS51	0.02	0.10	0.15	0.882	0.967
DLBD	EN_L6_CT	MSS51	-0.07	0.09	-0.72	0.474	0.791
DLBD	EN_L6_IT_1	MSS51	-0.05	0.09	-0.61	0.541	0.897
DLBD	EN_L6_IT_2	MSS51	0.12	0.11	1.09	0.275	0.715
DLBD	IN_ADARB2	MSS51	-0.20	0.10	-1.95	0.0507	0.469
DLBD	IN_LAMP5_LHX6	MSS51	-0.31	0.11	-2.74	0.00615	0.117
DLBD	IN_LAMP5_RELN	MSS51	-0.07	0.10	-0.68	0.499	0.876
DLBD	IN_PVALB	MSS51	-0.11	0.06	-1.73	0.0844	0.355
DLBD	IN_PVALB_CHC	MSS51	0.05	0.11	0.48	0.631	0.909
DLBD	IN_SST	MSS51	-0.05	0.08	-0.56	0.577	0.862
DLBD	IN_VIP	MSS51	-0.14	0.06	-2.44	0.0145	0.143
DLBD	Micro	MSS51	0.07	0.10	0.70	0.487	0.809
DLBD	OPC	MSS51	0.03	0.08	0.39	0.697	0.942
DLBD	Oligo	MSS51	0.14	0.06	2.21	0.0269	0.106
DLBD	Astro	MST1	0.09	0.08	1.18	0.236	0.439
DLBD	EN_L2_3_IT	MST1	-0.07	0.08	-0.82	0.41	0.689
DLBD	EN_L3_5_IT_2	MST1	-1.06	0.82	-1.30	0.195	0.504
DLBD	EN_L3_5_IT_3	MST1	-0.09	1.60	-0.06	0.956	0.986
DLBD	IN_PVALB	MST1	-0.24	0.11	-2.13	0.0331	0.215
DLBD	OPC	MST1	-0.00	0.09	-0.04	0.965	0.995
DLBD	Oligo	MST1	-0.09	0.07	-1.19	0.233	0.454
DLBD	EN_L2_3_IT	MST1R	0.15	0.10	1.49	0.136	0.409
DLBD	Oligo	MST1R	-0.05	0.12	-0.39	0.7	0.847
DLBD	Astro	MSTN	0.09	0.14	0.65	0.518	0.704
DLBD	EN_L2_3_IT	MSTN	0.10	0.10	1.01	0.313	0.611
DLBD	IN_VIP	MSTN	0.12	0.13	0.98	0.327	0.655
DLBD	Oligo	MSTN	0.24	0.12	2.05	0.0402	0.14
DLBD	Astro	MSTO1	-0.17	0.08	-2.00	0.046	0.149
DLBD	EN_L2_3_IT	MSTO1	-0.07	0.08	-0.94	0.349	0.643
DLBD	EN_L3_5_IT_2	MSTO1	-0.04	0.11	-0.37	0.714	0.89
DLBD	EN_L3_5_IT_3	MSTO1	-0.03	0.11	-0.30	0.768	0.903
DLBD	IN_PVALB	MSTO1	-0.16	0.09	-1.74	0.0821	0.35
DLBD	IN_VIP	MSTO1	-0.15	0.10	-1.54	0.124	0.424
DLBD	OPC	MSTO1	-0.12	0.10	-1.18	0.239	0.717
DLBD	Oligo	MSTO1	-0.21	0.06	-3.20	0.00137	0.0122
DLBD	Astro	MSX1	0.09	0.11	0.84	0.402	0.609
DLBD	EN_L2_3_IT	MSX1	-0.05	0.09	-0.49	0.627	0.829
DLBD	Oligo	MSX1	0.07	0.12	0.62	0.535	0.734
DLBD	Astro	MSX2	0.59	0.23	2.62	0.00889	0.0476
DLBD	Adaptive	MT-ATP6	-0.25	0.17	-1.43	0.152	0.99
DLBD	Astro	MT-ATP6	0.00	0.06	0.05	0.959	0.98
DLBD	EN_L2_3_IT	MT-ATP6	-0.04	0.05	-0.86	0.39	0.673
DLBD	EN_L3_5_IT_1	MT-ATP6	0.01	0.05	0.19	0.846	0.953
DLBD	EN_L3_5_IT_2	MT-ATP6	0.01	0.05	0.15	0.88	0.956
DLBD	EN_L3_5_IT_3	MT-ATP6	0.01	0.05	0.18	0.857	0.947
DLBD	EN_L5_6_NP	MT-ATP6	-0.09	0.07	-1.30	0.192	0.621
DLBD	EN_L5_ET	MT-ATP6	0.12	0.57	0.21	0.836	0.981
DLBD	EN_L6B	MT-ATP6	0.05	0.07	0.65	0.515	0.824
DLBD	EN_L6_CT	MT-ATP6	0.01	0.07	0.10	0.923	0.978
DLBD	EN_L6_IT_1	MT-ATP6	0.01	0.07	0.11	0.91	0.986
DLBD	EN_L6_IT_2	MT-ATP6	-0.07	0.08	-0.87	0.385	0.78
DLBD	Endo	MT-ATP6	0.11	0.09	1.18	0.237	0.789
DLBD	IN_ADARB2	MT-ATP6	-0.07	0.06	-1.21	0.226	0.735
DLBD	IN_LAMP5_LHX6	MT-ATP6	-0.00	0.06	-0.03	0.977	0.993
DLBD	IN_LAMP5_RELN	MT-ATP6	-0.01	0.06	-0.19	0.848	0.974
DLBD	IN_PVALB	MT-ATP6	-0.06	0.05	-1.23	0.217	0.546
DLBD	IN_PVALB_CHC	MT-ATP6	-0.03	0.06	-0.44	0.661	0.919
DLBD	IN_SST	MT-ATP6	-0.02	0.05	-0.44	0.661	0.894
DLBD	IN_VIP	MT-ATP6	-0.07	0.05	-1.46	0.144	0.454
DLBD	Micro	MT-ATP6	0.07	0.06	1.08	0.281	0.66
DLBD	OPC	MT-ATP6	-0.04	0.05	-0.84	0.399	0.823
DLBD	Oligo	MT-ATP6	0.04	0.05	0.80	0.424	0.646
DLBD	PC	MT-ATP6	0.15	0.09	1.68	0.0937	0.66
DLBD	PVM	MT-ATP6	0.10	0.15	0.67	0.5	0.836
DLBD	VLMC	MT-ATP6	0.12	0.13	0.92	0.357	0.8
DLBD	Astro	MT-ATP8	0.17	0.13	1.28	0.2	0.395
DLBD	EN_L2_3_IT	MT-ATP8	0.03	0.10	0.28	0.776	0.906
DLBD	EN_L3_5_IT_2	MT-ATP8	0.05	0.12	0.42	0.673	0.871
DLBD	EN_L3_5_IT_3	MT-ATP8	0.03	0.11	0.25	0.805	0.921
DLBD	IN_PVALB	MT-ATP8	0.00	0.11	0.03	0.973	0.993
DLBD	IN_SST	MT-ATP8	0.02	0.13	0.17	0.867	0.968
DLBD	IN_VIP	MT-ATP8	-0.15	0.13	-1.16	0.246	0.581
DLBD	Oligo	MT-ATP8	0.07	0.09	0.83	0.405	0.63
DLBD	Adaptive	MT-CO1	-0.20	0.16	-1.31	0.191	0.99
DLBD	Astro	MT-CO1	-0.11	0.07	-1.64	0.101	0.254
DLBD	EN_L2_3_IT	MT-CO1	-0.09	0.07	-1.38	0.168	0.455
DLBD	EN_L3_5_IT_1	MT-CO1	-0.16	0.07	-2.34	0.0193	0.154
DLBD	EN_L3_5_IT_2	MT-CO1	-0.07	0.07	-0.96	0.335	0.651
DLBD	EN_L3_5_IT_3	MT-CO1	-0.11	0.07	-1.51	0.131	0.36
DLBD	EN_L5_6_NP	MT-CO1	-0.11	0.08	-1.42	0.156	0.584
DLBD	EN_L5_ET	MT-CO1	0.49	0.63	0.78	0.433	0.91
DLBD	EN_L6B	MT-CO1	-0.13	0.09	-1.56	0.119	0.493
DLBD	EN_L6_CT	MT-CO1	-0.12	0.08	-1.46	0.145	0.484
DLBD	EN_L6_IT_1	MT-CO1	-0.19	0.08	-2.27	0.0234	0.347
DLBD	EN_L6_IT_2	MT-CO1	-0.19	0.09	-2.17	0.0303	0.326
DLBD	Endo	MT-CO1	-0.02	0.11	-0.23	0.818	0.975
DLBD	IN_ADARB2	MT-CO1	0.00	0.08	0.02	0.988	0.998
DLBD	IN_LAMP5_LHX6	MT-CO1	0.03	0.07	0.44	0.658	0.908
DLBD	IN_LAMP5_RELN	MT-CO1	0.03	0.08	0.39	0.697	0.933
DLBD	IN_PVALB	MT-CO1	-0.10	0.06	-1.50	0.133	0.44
DLBD	IN_PVALB_CHC	MT-CO1	0.05	0.08	0.65	0.519	0.866
DLBD	IN_SST	MT-CO1	-0.01	0.07	-0.08	0.94	0.983
DLBD	IN_VIP	MT-CO1	-0.00	0.07	-0.00	0.996	0.999
DLBD	Micro	MT-CO1	-0.04	0.06	-0.71	0.479	0.804
DLBD	OPC	MT-CO1	-0.11	0.06	-1.67	0.095	0.562
DLBD	Oligo	MT-CO1	-0.08	0.06	-1.34	0.179	0.386
DLBD	PC	MT-CO1	-0.03	0.09	-0.38	0.706	0.964
DLBD	PVM	MT-CO1	0.05	0.15	0.35	0.727	0.938
DLBD	VLMC	MT-CO1	0.05	0.12	0.42	0.674	0.929
DLBD	Adaptive	MT-CO2	-0.17	0.15	-1.11	0.268	0.99
DLBD	Astro	MT-CO2	0.02	0.04	0.49	0.628	0.786
DLBD	EN_L2_3_IT	MT-CO2	-0.10	0.04	-2.26	0.0238	0.165
DLBD	EN_L3_5_IT_1	MT-CO2	-0.10	0.05	-2.07	0.0384	0.225
DLBD	EN_L3_5_IT_2	MT-CO2	-0.04	0.05	-0.76	0.449	0.744
DLBD	EN_L3_5_IT_3	MT-CO2	-0.03	0.05	-0.61	0.542	0.768
DLBD	EN_L5_6_NP	MT-CO2	-0.05	0.06	-0.84	0.399	0.773
DLBD	EN_L5_ET	MT-CO2	0.06	0.47	0.12	0.902	0.986
DLBD	EN_L6B	MT-CO2	-0.03	0.07	-0.46	0.645	0.882
DLBD	EN_L6_CT	MT-CO2	0.00	0.05	0.02	0.986	0.996
DLBD	EN_L6_IT_1	MT-CO2	-0.08	0.06	-1.23	0.22	0.729
DLBD	EN_L6_IT_2	MT-CO2	0.05	0.07	0.68	0.495	0.834
DLBD	Endo	MT-CO2	0.16	0.09	1.69	0.0906	0.637
DLBD	IN_ADARB2	MT-CO2	-0.03	0.05	-0.52	0.6	0.909
DLBD	IN_LAMP5_LHX6	MT-CO2	0.05	0.05	0.98	0.326	0.739
DLBD	IN_LAMP5_RELN	MT-CO2	0.04	0.05	0.86	0.392	0.827
DLBD	IN_PVALB	MT-CO2	-0.04	0.04	-1.03	0.304	0.643
DLBD	IN_PVALB_CHC	MT-CO2	-0.02	0.06	-0.36	0.716	0.936
DLBD	IN_SST	MT-CO2	-0.02	0.04	-0.55	0.584	0.865
DLBD	IN_VIP	MT-CO2	-0.02	0.04	-0.53	0.593	0.831
DLBD	Micro	MT-CO2	0.02	0.04	0.48	0.634	0.883
DLBD	OPC	MT-CO2	-0.03	0.04	-0.63	0.53	0.885
DLBD	Oligo	MT-CO2	0.04	0.04	0.95	0.341	0.571
DLBD	PC	MT-CO2	0.13	0.08	1.66	0.0977	0.668
DLBD	PVM	MT-CO2	-0.10	0.13	-0.73	0.467	0.818
DLBD	SMC	MT-CO2	-0.10	0.25	-0.39	0.693	0.994
DLBD	VLMC	MT-CO2	-0.05	0.10	-0.48	0.631	0.92
DLBD	Adaptive	MT-CO3	-0.05	0.16	-0.29	0.775	0.99
DLBD	Astro	MT-CO3	-0.13	0.04	-3.09	0.00201	0.0158
DLBD	EN_L2_3_IT	MT-CO3	-0.13	0.04	-2.88	0.00404	0.0671
DLBD	EN_L3_5_IT_1	MT-CO3	-0.07	0.05	-1.40	0.163	0.477
DLBD	EN_L3_5_IT_2	MT-CO3	-0.11	0.05	-2.35	0.019	0.144
DLBD	EN_L3_5_IT_3	MT-CO3	-0.13	0.05	-2.65	0.00816	0.0696
DLBD	EN_L5_6_NP	MT-CO3	-0.14	0.06	-2.45	0.0143	0.236
DLBD	EN_L5_ET	MT-CO3	-0.12	0.46	-0.25	0.804	0.973
DLBD	EN_L6B	MT-CO3	-0.11	0.06	-1.88	0.0602	0.365
DLBD	EN_L6_CT	MT-CO3	-0.15	0.06	-2.71	0.00679	0.117
DLBD	EN_L6_IT_1	MT-CO3	-0.14	0.06	-2.26	0.024	0.353
DLBD	EN_L6_IT_2	MT-CO3	-0.14	0.06	-2.23	0.0258	0.308
DLBD	Endo	MT-CO3	-0.04	0.08	-0.50	0.615	0.935
DLBD	IN_ADARB2	MT-CO3	-0.14	0.05	-2.57	0.0102	0.254
DLBD	IN_LAMP5_LHX6	MT-CO3	-0.11	0.05	-2.06	0.0396	0.311
DLBD	IN_LAMP5_RELN	MT-CO3	-0.12	0.05	-2.26	0.0241	0.311
DLBD	IN_PVALB	MT-CO3	-0.15	0.05	-3.14	0.00169	0.0354
DLBD	IN_PVALB_CHC	MT-CO3	-0.08	0.06	-1.33	0.185	0.617
DLBD	IN_SST	MT-CO3	-0.08	0.05	-1.71	0.0881	0.446
DLBD	IN_VIP	MT-CO3	-0.10	0.04	-2.25	0.0246	0.189
DLBD	Micro	MT-CO3	-0.03	0.05	-0.68	0.498	0.815
DLBD	OPC	MT-CO3	-0.11	0.04	-2.70	0.00685	0.239
DLBD	Oligo	MT-CO3	-0.10	0.04	-2.54	0.0112	0.0568
DLBD	PC	MT-CO3	-0.10	0.09	-1.19	0.233	0.804
DLBD	PVM	MT-CO3	-0.01	0.14	-0.10	0.923	0.982
DLBD	VLMC	MT-CO3	0.01	0.11	0.08	0.935	0.981
DLBD	Adaptive	MT-CYB	0.13	0.17	0.79	0.431	0.99
DLBD	Astro	MT-CYB	0.03	0.05	0.67	0.501	0.69
DLBD	EN_L2_3_IT	MT-CYB	-0.04	0.05	-0.78	0.432	0.705
DLBD	EN_L3_5_IT_1	MT-CYB	-0.05	0.06	-0.76	0.448	0.754
DLBD	EN_L3_5_IT_2	MT-CYB	-0.04	0.06	-0.63	0.529	0.795
DLBD	EN_L3_5_IT_3	MT-CYB	-0.04	0.06	-0.72	0.472	0.721
DLBD	EN_L5_6_NP	MT-CYB	0.06	0.07	0.79	0.427	0.79
DLBD	EN_L5_ET	MT-CYB	0.04	0.64	0.06	0.952	0.992
DLBD	EN_L6B	MT-CYB	-0.04	0.08	-0.58	0.565	0.849
DLBD	EN_L6_CT	MT-CYB	-0.03	0.06	-0.55	0.582	0.844
DLBD	EN_L6_IT_1	MT-CYB	-0.10	0.07	-1.33	0.183	0.692
DLBD	EN_L6_IT_2	MT-CYB	-0.07	0.08	-0.85	0.394	0.782
DLBD	Endo	MT-CYB	-0.07	0.10	-0.64	0.519	0.91
DLBD	IN_ADARB2	MT-CYB	0.02	0.06	0.25	0.799	0.958
DLBD	IN_LAMP5_LHX6	MT-CYB	-0.01	0.07	-0.17	0.867	0.973
DLBD	IN_LAMP5_RELN	MT-CYB	0.13	0.07	1.93	0.0537	0.436
DLBD	IN_PVALB	MT-CYB	0.05	0.06	0.85	0.394	0.722
DLBD	IN_PVALB_CHC	MT-CYB	0.07	0.07	1.03	0.301	0.736
DLBD	IN_SST	MT-CYB	0.02	0.05	0.34	0.731	0.921
DLBD	IN_VIP	MT-CYB	0.03	0.05	0.59	0.552	0.81
DLBD	Micro	MT-CYB	0.05	0.05	0.84	0.399	0.752
DLBD	OPC	MT-CYB	-0.01	0.05	-0.19	0.851	0.979
DLBD	Oligo	MT-CYB	0.08	0.04	1.77	0.077	0.22
DLBD	PC	MT-CYB	0.18	0.09	1.90	0.0568	0.599
DLBD	PVM	MT-CYB	0.20	0.18	1.11	0.269	0.721
DLBD	VLMC	MT-CYB	0.16	0.11	1.42	0.155	0.66
DLBD	Astro	MT-ND1	0.12	0.06	2.09	0.0366	0.127
DLBD	EN_L2_3_IT	MT-ND1	-0.00	0.05	-0.06	0.949	0.984
DLBD	EN_L3_5_IT_1	MT-ND1	-0.04	0.06	-0.64	0.523	0.803
DLBD	EN_L3_5_IT_2	MT-ND1	-0.03	0.05	-0.59	0.557	0.811
DLBD	EN_L3_5_IT_3	MT-ND1	-0.04	0.05	-0.84	0.4	0.663
DLBD	EN_L5_6_NP	MT-ND1	-0.02	0.07	-0.26	0.794	0.951
DLBD	EN_L5_ET	MT-ND1	0.35	0.79	0.44	0.657	0.954
DLBD	EN_L6B	MT-ND1	0.03	0.07	0.35	0.727	0.916
DLBD	EN_L6_CT	MT-ND1	-0.06	0.07	-0.90	0.369	0.721
DLBD	EN_L6_IT_1	MT-ND1	0.00	0.07	0.01	0.989	0.997
DLBD	EN_L6_IT_2	MT-ND1	0.02	0.07	0.36	0.721	0.925
DLBD	Endo	MT-ND1	0.13	0.11	1.16	0.245	0.789
DLBD	IN_ADARB2	MT-ND1	0.01	0.06	0.10	0.919	0.984
DLBD	IN_LAMP5_LHX6	MT-ND1	-0.05	0.06	-0.79	0.427	0.809
DLBD	IN_LAMP5_RELN	MT-ND1	0.08	0.06	1.26	0.206	0.699
DLBD	IN_PVALB	MT-ND1	0.10	0.05	1.95	0.0514	0.273
DLBD	IN_PVALB_CHC	MT-ND1	0.13	0.07	1.78	0.0747	0.432
DLBD	IN_SST	MT-ND1	0.07	0.05	1.38	0.167	0.568
DLBD	IN_VIP	MT-ND1	0.03	0.05	0.61	0.544	0.805
DLBD	Micro	MT-ND1	0.01	0.06	0.09	0.925	0.983
DLBD	OPC	MT-ND1	0.06	0.06	0.95	0.343	0.788
DLBD	Oligo	MT-ND1	0.08	0.04	1.71	0.0864	0.238
DLBD	PC	MT-ND1	0.06	0.11	0.55	0.58	0.919
DLBD	VLMC	MT-ND1	0.07	0.12	0.54	0.588	0.913
DLBD	Astro	MT-ND2	0.17	0.05	3.07	0.00216	0.0167
DLBD	EN_L2_3_IT	MT-ND2	0.02	0.04	0.46	0.644	0.839
DLBD	EN_L3_5_IT_1	MT-ND2	-0.07	0.05	-1.35	0.176	0.494
DLBD	EN_L3_5_IT_2	MT-ND2	-0.02	0.05	-0.33	0.74	0.901
DLBD	EN_L3_5_IT_3	MT-ND2	-0.05	0.05	-0.92	0.357	0.624
DLBD	EN_L5_6_NP	MT-ND2	-0.04	0.07	-0.62	0.538	0.855
DLBD	EN_L6B	MT-ND2	0.01	0.08	0.09	0.926	0.982
DLBD	EN_L6_CT	MT-ND2	-0.14	0.06	-2.24	0.025	0.217
DLBD	EN_L6_IT_1	MT-ND2	-0.06	0.07	-0.89	0.375	0.832
DLBD	EN_L6_IT_2	MT-ND2	-0.04	0.08	-0.46	0.642	0.899
DLBD	Endo	MT-ND2	0.30	0.81	0.37	0.714	0.954
DLBD	IN_ADARB2	MT-ND2	-0.02	0.06	-0.32	0.751	0.949
DLBD	IN_LAMP5_LHX6	MT-ND2	-0.01	0.07	-0.19	0.851	0.97
DLBD	IN_LAMP5_RELN	MT-ND2	0.11	0.06	1.83	0.0671	0.471
DLBD	IN_PVALB	MT-ND2	0.01	0.05	0.20	0.844	0.955
DLBD	IN_PVALB_CHC	MT-ND2	0.07	0.06	1.12	0.262	0.699
DLBD	IN_SST	MT-ND2	0.06	0.05	1.15	0.251	0.655
DLBD	IN_VIP	MT-ND2	0.07	0.05	1.39	0.165	0.483
DLBD	Micro	MT-ND2	0.12	0.05	2.42	0.0157	0.173
DLBD	OPC	MT-ND2	0.01	0.06	0.23	0.816	0.972
DLBD	Oligo	MT-ND2	0.13	0.05	2.72	0.00643	0.0379
DLBD	PC	MT-ND2	0.10	0.11	0.98	0.327	0.849
DLBD	Adaptive	MT-ND3	0.19	0.21	0.91	0.363	0.99
DLBD	Astro	MT-ND3	0.18	0.08	2.16	0.0306	0.113
DLBD	EN_L2_3_IT	MT-ND3	0.11	0.07	1.43	0.152	0.433
DLBD	EN_L3_5_IT_1	MT-ND3	0.33	0.08	4.10	4.09e-05	0.00258
DLBD	EN_L3_5_IT_2	MT-ND3	0.20	0.09	2.32	0.0201	0.148
DLBD	EN_L3_5_IT_3	MT-ND3	0.27	0.09	3.06	0.00218	0.0302
DLBD	EN_L5_6_NP	MT-ND3	0.12	0.09	1.29	0.197	0.624
DLBD	EN_L5_ET	MT-ND3	0.41	0.78	0.53	0.597	0.947
DLBD	EN_L6B	MT-ND3	0.24	0.10	2.41	0.0158	0.198
DLBD	EN_L6_CT	MT-ND3	0.15	0.10	1.51	0.132	0.467
DLBD	EN_L6_IT_1	MT-ND3	0.15	0.10	1.42	0.157	0.66
DLBD	EN_L6_IT_2	MT-ND3	0.19	0.09	2.05	0.0403	0.367
DLBD	Endo	MT-ND3	0.19	0.12	1.52	0.128	0.69
DLBD	IN_ADARB2	MT-ND3	0.07	0.08	0.82	0.412	0.838
DLBD	IN_LAMP5_LHX6	MT-ND3	0.05	0.08	0.65	0.518	0.86
DLBD	IN_LAMP5_RELN	MT-ND3	0.08	0.09	0.96	0.339	0.799
DLBD	IN_PVALB	MT-ND3	0.09	0.07	1.33	0.184	0.509
DLBD	IN_PVALB_CHC	MT-ND3	0.10	0.09	1.05	0.296	0.733
DLBD	IN_SST	MT-ND3	0.12	0.08	1.51	0.131	0.52
DLBD	IN_VIP	MT-ND3	0.04	0.09	0.45	0.651	0.862
DLBD	Micro	MT-ND3	0.16	0.07	2.18	0.0295	0.247
DLBD	OPC	MT-ND3	0.11	0.07	1.51	0.131	0.61
DLBD	Oligo	MT-ND3	0.21	0.07	2.94	0.00331	0.0234
DLBD	PC	MT-ND3	0.12	0.12	1.04	0.298	0.837
DLBD	PVM	MT-ND3	0.22	0.15	1.43	0.152	0.645
DLBD	VLMC	MT-ND3	0.28	0.13	2.20	0.0275	0.439
DLBD	Adaptive	MT-ND4	0.09	0.17	0.51	0.613	0.99
DLBD	Astro	MT-ND4	-0.03	0.04	-0.78	0.436	0.639
DLBD	EN_L2_3_IT	MT-ND4	-0.04	0.04	-1.00	0.318	0.615
DLBD	EN_L3_5_IT_1	MT-ND4	0.04	0.04	0.83	0.409	0.729
DLBD	EN_L3_5_IT_2	MT-ND4	-0.02	0.04	-0.43	0.668	0.869
DLBD	EN_L3_5_IT_3	MT-ND4	0.02	0.04	0.47	0.641	0.832
DLBD	EN_L5_6_NP	MT-ND4	-0.06	0.06	-1.04	0.3	0.719
DLBD	EN_L5_ET	MT-ND4	0.11	0.68	0.16	0.871	0.986
DLBD	EN_L6B	MT-ND4	0.01	0.06	0.17	0.861	0.961
DLBD	EN_L6_CT	MT-ND4	-0.01	0.05	-0.14	0.886	0.966
DLBD	EN_L6_IT_1	MT-ND4	0.00	0.06	0.09	0.931	0.989
DLBD	EN_L6_IT_2	MT-ND4	0.01	0.06	0.15	0.884	0.974
DLBD	Endo	MT-ND4	-0.14	0.10	-1.41	0.16	0.723
DLBD	IN_ADARB2	MT-ND4	-0.04	0.05	-0.77	0.439	0.85
DLBD	IN_LAMP5_LHX6	MT-ND4	-0.06	0.05	-1.11	0.266	0.689
DLBD	IN_LAMP5_RELN	MT-ND4	-0.00	0.05	-0.01	0.99	0.998
DLBD	IN_PVALB	MT-ND4	-0.06	0.04	-1.48	0.14	0.451
DLBD	IN_PVALB_CHC	MT-ND4	-0.04	0.06	-0.63	0.527	0.871
DLBD	IN_SST	MT-ND4	-0.02	0.04	-0.52	0.6	0.872
DLBD	IN_VIP	MT-ND4	-0.04	0.04	-0.88	0.381	0.702
DLBD	Micro	MT-ND4	0.08	0.05	1.59	0.111	0.464
DLBD	OPC	MT-ND4	0.02	0.04	0.48	0.633	0.919
DLBD	Oligo	MT-ND4	-0.06	0.04	-1.64	0.102	0.266
DLBD	PC	MT-ND4	0.06	0.09	0.64	0.522	0.909
DLBD	PVM	MT-ND4	-0.04	0.16	-0.25	0.8	0.961
DLBD	VLMC	MT-ND4	0.03	0.11	0.26	0.792	0.951
DLBD	Astro	MT-ND4L	0.12	0.07	1.72	0.0859	0.228
DLBD	EN_L2_3_IT	MT-ND4L	0.06	0.06	1.07	0.286	0.585
DLBD	EN_L3_5_IT_1	MT-ND4L	-0.01	0.07	-0.13	0.899	0.971
DLBD	EN_L3_5_IT_2	MT-ND4L	-0.01	0.07	-0.11	0.916	0.969
DLBD	EN_L3_5_IT_3	MT-ND4L	0.04	0.07	0.52	0.604	0.808
DLBD	EN_L5_6_NP	MT-ND4L	-0.02	0.10	-0.20	0.839	0.962
DLBD	EN_L6B	MT-ND4L	0.02	0.10	0.19	0.85	0.956
DLBD	EN_L6_CT	MT-ND4L	-0.04	0.09	-0.50	0.618	0.861
DLBD	EN_L6_IT_1	MT-ND4L	-0.08	0.10	-0.74	0.459	0.868
DLBD	EN_L6_IT_2	MT-ND4L	-0.10	0.11	-0.94	0.345	0.759
DLBD	Endo	MT-ND4L	0.03	1.35	0.02	0.985	0.997
DLBD	IN_ADARB2	MT-ND4L	0.05	0.08	0.66	0.508	0.88
DLBD	IN_LAMP5_LHX6	MT-ND4L	-0.02	0.09	-0.25	0.806	0.954
DLBD	IN_LAMP5_RELN	MT-ND4L	0.04	0.08	0.46	0.647	0.925
DLBD	IN_PVALB	MT-ND4L	-0.03	0.06	-0.48	0.632	0.873
DLBD	IN_PVALB_CHC	MT-ND4L	-0.09	0.09	-0.99	0.322	0.749
DLBD	IN_SST	MT-ND4L	0.04	0.06	0.67	0.5	0.826
DLBD	IN_VIP	MT-ND4L	-0.00	0.07	-0.07	0.942	0.979
DLBD	Micro	MT-ND4L	0.13	0.10	1.32	0.188	0.569
DLBD	OPC	MT-ND4L	0.07	0.07	1.02	0.309	0.769
DLBD	Oligo	MT-ND4L	0.04	0.05	0.84	0.401	0.627
DLBD	PC	MT-ND4L	0.43	0.95	0.46	0.647	0.943
DLBD	Astro	MT-ND5	0.00	0.06	0.06	0.956	0.978
DLBD	EN_L2_3_IT	MT-ND5	-0.02	0.05	-0.33	0.742	0.89
DLBD	EN_L3_5_IT_1	MT-ND5	-0.10	0.06	-1.57	0.116	0.401
DLBD	EN_L3_5_IT_2	MT-ND5	-0.04	0.06	-0.68	0.497	0.777
DLBD	EN_L3_5_IT_3	MT-ND5	-0.06	0.06	-1.07	0.285	0.556
DLBD	EN_L5_6_NP	MT-ND5	-0.11	0.08	-1.27	0.205	0.633
DLBD	EN_L6B	MT-ND5	-0.08	0.09	-0.89	0.372	0.737
DLBD	EN_L6_CT	MT-ND5	0.02	0.07	0.33	0.744	0.911
DLBD	EN_L6_IT_1	MT-ND5	-0.17	0.08	-2.18	0.029	0.379
DLBD	EN_L6_IT_2	MT-ND5	-0.11	0.08	-1.26	0.209	0.653
DLBD	Endo	MT-ND5	1.05	0.95	1.11	0.266	0.799
DLBD	IN_ADARB2	MT-ND5	0.01	0.06	0.20	0.842	0.969
DLBD	IN_LAMP5_LHX6	MT-ND5	-0.01	0.08	-0.15	0.88	0.974
DLBD	IN_LAMP5_RELN	MT-ND5	0.11	0.07	1.59	0.112	0.565
DLBD	IN_PVALB	MT-ND5	-0.01	0.05	-0.14	0.886	0.968
DLBD	IN_PVALB_CHC	MT-ND5	-0.05	0.08	-0.57	0.569	0.886
DLBD	IN_SST	MT-ND5	0.02	0.06	0.29	0.77	0.934
DLBD	IN_VIP	MT-ND5	-0.02	0.06	-0.34	0.732	0.905
DLBD	Micro	MT-ND5	-0.03	0.06	-0.53	0.597	0.864
DLBD	OPC	MT-ND5	-0.05	0.06	-0.83	0.407	0.827
DLBD	Oligo	MT-ND5	-0.08	0.05	-1.57	0.116	0.291
DLBD	PC	MT-ND5	0.39	0.71	0.54	0.588	0.922
DLBD	Astro	MT-ND6	-0.16	0.13	-1.28	0.202	0.397
DLBD	EN_L2_3_IT	MT-ND6	-0.07	0.12	-0.55	0.579	0.8
DLBD	EN_L3_5_IT_1	MT-ND6	-0.14	0.14	-0.98	0.329	0.663
DLBD	EN_L3_5_IT_2	MT-ND6	-0.14	0.13	-1.09	0.274	0.598
DLBD	EN_L3_5_IT_3	MT-ND6	-0.16	0.12	-1.35	0.177	0.43
DLBD	EN_L5_6_NP	MT-ND6	0.02	0.19	0.11	0.915	0.984
DLBD	EN_L6B	MT-ND6	-0.07	0.16	-0.43	0.67	0.893
DLBD	EN_L6_CT	MT-ND6	-0.10	0.15	-0.68	0.497	0.801
DLBD	EN_L6_IT_1	MT-ND6	-0.14	0.15	-0.94	0.345	0.819
DLBD	EN_L6_IT_2	MT-ND6	-0.08	0.19	-0.41	0.682	0.915
DLBD	IN_ADARB2	MT-ND6	-0.23	0.14	-1.65	0.098	0.589
DLBD	IN_LAMP5_LHX6	MT-ND6	-0.01	0.15	-0.04	0.966	0.991
DLBD	IN_LAMP5_RELN	MT-ND6	-0.03	0.14	-0.25	0.806	0.962
DLBD	IN_PVALB	MT-ND6	-0.16	0.14	-1.17	0.242	0.577
DLBD	IN_PVALB_CHC	MT-ND6	-0.05	0.15	-0.31	0.758	0.953
DLBD	IN_SST	MT-ND6	-0.26	0.13	-1.95	0.0514	0.353
DLBD	IN_VIP	MT-ND6	-0.11	0.13	-0.87	0.385	0.704
DLBD	Micro	MT-ND6	0.07	0.14	0.50	0.619	0.876
DLBD	OPC	MT-ND6	0.09	0.13	0.71	0.48	0.863
DLBD	Oligo	MT-ND6	-0.06	0.11	-0.52	0.605	0.785
DLBD	Astro	MT1E	0.36	0.11	3.16	0.00157	0.0132
DLBD	EN_L2_3_IT	MT1E	0.02	0.13	0.17	0.862	0.95
DLBD	Endo	MT1E	0.05	0.21	0.26	0.794	0.973
DLBD	OPC	MT1E	0.02	0.09	0.25	0.802	0.968
DLBD	Oligo	MT1E	-0.18	0.10	-1.80	0.0711	0.209
DLBD	Astro	MT1F	0.50	0.15	3.27	0.00107	0.01
DLBD	Astro	MT1G	0.47	0.15	3.17	0.00152	0.013
DLBD	Oligo	MT1G	0.03	0.12	0.22	0.828	0.918
DLBD	Astro	MT1H	0.95	0.25	3.82	0.000134	0.00218
DLBD	Astro	MT1M	0.37	0.14	2.58	0.00993	0.0516
DLBD	Endo	MT1M	-0.25	0.22	-1.12	0.264	0.799
DLBD	OPC	MT1M	0.16	0.12	1.34	0.18	0.661
DLBD	Oligo	MT1M	0.11	0.10	1.10	0.269	0.496
DLBD	Astro	MT2A	0.31	0.10	3.14	0.00167	0.0138
DLBD	EN_L2_3_IT	MT2A	0.58	0.12	4.94	7.83e-07	0.000389
DLBD	EN_L3_5_IT_2	MT2A	0.25	0.14	1.81	0.0698	0.301
DLBD	EN_L3_5_IT_3	MT2A	0.21	0.13	1.65	0.098	0.306
DLBD	EN_L6_IT_1	MT2A	4.32	4.53	0.95	0.34	0.817
DLBD	Endo	MT2A	-0.05	0.18	-0.26	0.796	0.973
DLBD	IN_PVALB	MT2A	0.04	0.14	0.27	0.785	0.935
DLBD	IN_SST	MT2A	0.14	0.14	1.00	0.319	0.715
DLBD	IN_VIP	MT2A	0.21	0.12	1.78	0.0758	0.338
DLBD	Micro	MT2A	0.01	0.15	0.05	0.959	0.991
DLBD	OPC	MT2A	0.20	0.08	2.35	0.0187	0.321
DLBD	Oligo	MT2A	-0.00	0.08	-0.06	0.956	0.98
DLBD	PC	MT2A	0.02	0.19	0.11	0.912	0.991
DLBD	Astro	MT3	0.14	0.07	2.12	0.0342	0.122
DLBD	EN_L2_3_IT	MT3	0.21	0.05	3.93	8.64e-05	0.00774
DLBD	EN_L3_5_IT_1	MT3	0.01	0.08	0.06	0.95	0.985
DLBD	EN_L3_5_IT_2	MT3	0.10	0.06	1.61	0.107	0.374
DLBD	EN_L3_5_IT_3	MT3	0.07	0.06	1.14	0.256	0.523
DLBD	EN_L5_6_NP	MT3	-0.11	0.11	-1.01	0.314	0.729
DLBD	EN_L6B	MT3	0.16	0.11	1.41	0.16	0.553
DLBD	EN_L6_CT	MT3	0.05	0.10	0.53	0.598	0.851
DLBD	EN_L6_IT_1	MT3	0.14	0.09	1.54	0.123	0.617
DLBD	EN_L6_IT_2	MT3	0.16	0.13	1.22	0.222	0.663
DLBD	Endo	MT3	-0.37	1.16	-0.32	0.75	0.96
DLBD	IN_ADARB2	MT3	0.15	0.09	1.64	0.101	0.591
DLBD	IN_LAMP5_LHX6	MT3	0.13	0.10	1.25	0.213	0.635
DLBD	IN_LAMP5_RELN	MT3	0.18	0.08	2.10	0.0354	0.37
DLBD	IN_PVALB	MT3	0.11	0.07	1.58	0.115	0.408
DLBD	IN_PVALB_CHC	MT3	0.26	0.11	2.41	0.0162	0.202
DLBD	IN_SST	MT3	0.06	0.07	0.85	0.396	0.76
DLBD	IN_VIP	MT3	0.09	0.07	1.26	0.208	0.538
DLBD	Micro	MT3	-0.01	0.08	-0.16	0.872	0.973
DLBD	OPC	MT3	0.18	0.07	2.42	0.0157	0.307
DLBD	Oligo	MT3	0.31	0.09	3.29	0.001	0.00968
DLBD	Astro	MTA1	-0.01	0.05	-0.26	0.795	0.897
DLBD	EN_L2_3_IT	MTA1	0.03	0.04	0.75	0.455	0.723
DLBD	EN_L3_5_IT_1	MTA1	0.03	0.07	0.36	0.716	0.904
DLBD	EN_L3_5_IT_2	MTA1	0.07	0.05	1.41	0.16	0.455
DLBD	EN_L3_5_IT_3	MTA1	-0.03	0.06	-0.50	0.617	0.816
DLBD	EN_L5_6_NP	MTA1	0.01	0.10	0.07	0.941	0.988
DLBD	EN_L6B	MTA1	-0.09	0.10	-0.89	0.374	0.738
DLBD	EN_L6_CT	MTA1	0.06	0.08	0.79	0.43	0.768
DLBD	EN_L6_IT_1	MTA1	-0.14	0.09	-1.61	0.107	0.595
DLBD	EN_L6_IT_2	MTA1	-0.13	0.12	-1.12	0.264	0.709
DLBD	IN_ADARB2	MTA1	0.00	0.08	0.05	0.964	0.992
DLBD	IN_LAMP5_LHX6	MTA1	-0.07	0.11	-0.65	0.515	0.859
DLBD	IN_LAMP5_RELN	MTA1	0.07	0.08	0.92	0.358	0.808
DLBD	IN_PVALB	MTA1	-0.13	0.06	-2.04	0.0409	0.243
DLBD	IN_PVALB_CHC	MTA1	-0.04	0.12	-0.35	0.726	0.939
DLBD	IN_SST	MTA1	0.01	0.06	0.21	0.835	0.955
DLBD	IN_VIP	MTA1	-0.06	0.05	-1.24	0.215	0.547
DLBD	Micro	MTA1	-0.14	0.08	-1.87	0.0609	0.354
DLBD	OPC	MTA1	-0.08	0.05	-1.51	0.131	0.61
DLBD	Oligo	MTA1	-0.09	0.05	-1.77	0.0761	0.218
DLBD	Astro	MTA2	-0.14	0.08	-1.75	0.0798	0.217
DLBD	EN_L2_3_IT	MTA2	0.00	0.07	0.02	0.985	0.996
DLBD	EN_L3_5_IT_2	MTA2	0.03	0.09	0.37	0.708	0.889
DLBD	EN_L3_5_IT_3	MTA2	-0.04	0.10	-0.37	0.711	0.874
DLBD	EN_L6_IT_1	MTA2	1.66	4.67	0.35	0.723	0.948
DLBD	IN_PVALB	MTA2	-0.06	0.10	-0.62	0.535	0.817
DLBD	IN_VIP	MTA2	-0.19	0.10	-1.93	0.0542	0.283
DLBD	Micro	MTA2	0.03	0.12	0.27	0.787	0.944
DLBD	OPC	MTA2	-0.11	0.10	-1.08	0.281	0.751
DLBD	Oligo	MTA2	-0.05	0.05	-0.98	0.327	0.555
DLBD	Astro	MTA3	-0.08	0.03	-2.59	0.00949	0.0499
DLBD	EN_L2_3_IT	MTA3	0.07	0.03	2.19	0.0287	0.183
DLBD	EN_L3_5_IT_1	MTA3	0.04	0.04	0.92	0.359	0.691
DLBD	EN_L3_5_IT_2	MTA3	0.08	0.03	2.48	0.013	0.115
DLBD	EN_L3_5_IT_3	MTA3	0.06	0.03	1.85	0.0649	0.239
DLBD	EN_L5_6_NP	MTA3	0.03	0.05	0.52	0.606	0.881
DLBD	EN_L5_ET	MTA3	0.29	0.37	0.78	0.436	0.91
DLBD	EN_L6B	MTA3	-0.00	0.05	-0.01	0.993	0.999
DLBD	EN_L6_CT	MTA3	0.08	0.04	1.86	0.0627	0.338
DLBD	EN_L6_IT_1	MTA3	0.11	0.05	2.26	0.0241	0.353
DLBD	EN_L6_IT_2	MTA3	0.12	0.05	2.48	0.0131	0.219
DLBD	Endo	MTA3	0.22	0.12	1.88	0.0603	0.578
DLBD	IN_ADARB2	MTA3	0.06	0.04	1.30	0.193	0.708
DLBD	IN_LAMP5_LHX6	MTA3	0.09	0.05	1.71	0.0872	0.44
DLBD	IN_LAMP5_RELN	MTA3	0.03	0.05	0.63	0.527	0.886
DLBD	IN_PVALB	MTA3	0.02	0.03	0.74	0.461	0.772
DLBD	IN_PVALB_CHC	MTA3	-0.04	0.06	-0.75	0.455	0.835
DLBD	IN_SST	MTA3	0.08	0.04	2.14	0.0327	0.29
DLBD	IN_VIP	MTA3	0.05	0.03	1.62	0.105	0.39
DLBD	Micro	MTA3	0.01	0.04	0.29	0.771	0.939
DLBD	OPC	MTA3	-0.02	0.03	-0.63	0.527	0.884
DLBD	Oligo	MTA3	-0.05	0.03	-1.72	0.0851	0.235
DLBD	PC	MTA3	-0.19	0.12	-1.63	0.103	0.674
DLBD	VLMC	MTA3	0.23	0.10	2.28	0.0229	0.407
DLBD	Astro	MTARC2	0.05	0.06	0.76	0.447	0.649
DLBD	EN_L2_3_IT	MTARC2	0.03	0.03	0.99	0.322	0.619
DLBD	EN_L3_5_IT_1	MTARC2	0.10	0.06	1.74	0.0826	0.339
DLBD	EN_L3_5_IT_2	MTARC2	0.08	0.05	1.65	0.0983	0.357
DLBD	EN_L3_5_IT_3	MTARC2	0.11	0.05	2.28	0.0226	0.129
DLBD	EN_L5_6_NP	MTARC2	0.16	0.09	1.87	0.061	0.427
DLBD	EN_L5_ET	MTARC2	2.09	0.69	3.05	0.00227	0.233
DLBD	EN_L6B	MTARC2	0.04	0.10	0.36	0.715	0.911
DLBD	EN_L6_CT	MTARC2	0.06	0.07	0.91	0.36	0.713
DLBD	EN_L6_IT_1	MTARC2	0.04	0.07	0.66	0.507	0.885
DLBD	EN_L6_IT_2	MTARC2	0.03	0.08	0.33	0.74	0.931
DLBD	Endo	MTARC2	0.62	1.05	0.59	0.558	0.924
DLBD	IN_ADARB2	MTARC2	-0.07	0.10	-0.75	0.453	0.854
DLBD	IN_LAMP5_LHX6	MTARC2	0.20	0.11	1.72	0.086	0.437
DLBD	IN_PVALB	MTARC2	0.11	0.05	2.05	0.0407	0.242
DLBD	IN_PVALB_CHC	MTARC2	-0.49	1.00	-0.49	0.626	0.908
DLBD	IN_SST	MTARC2	0.01	0.08	0.10	0.922	0.98
DLBD	IN_VIP	MTARC2	0.07	0.07	1.08	0.279	0.614
DLBD	OPC	MTARC2	-0.03	0.08	-0.40	0.687	0.939
DLBD	Oligo	MTARC2	0.02	0.10	0.21	0.832	0.92
DLBD	PC	MTARC2	-0.82	0.84	-0.98	0.328	0.849
DLBD	Astro	MTBP	-0.18	0.06	-3.02	0.0025	0.0185
DLBD	EN_L2_3_IT	MTBP	-0.09	0.04	-1.95	0.0514	0.248
DLBD	EN_L3_5_IT_1	MTBP	-0.02	0.07	-0.27	0.785	0.93
DLBD	EN_L3_5_IT_2	MTBP	0.02	0.05	0.38	0.7	0.884
DLBD	EN_L3_5_IT_3	MTBP	0.02	0.05	0.38	0.705	0.87
DLBD	EN_L5_6_NP	MTBP	0.03	0.10	0.31	0.76	0.941
DLBD	EN_L6B	MTBP	-0.11	0.12	-0.91	0.361	0.73
DLBD	EN_L6_CT	MTBP	0.02	0.08	0.23	0.815	0.941
DLBD	EN_L6_IT_1	MTBP	-0.11	0.09	-1.26	0.207	0.716
DLBD	EN_L6_IT_2	MTBP	0.09	0.08	1.08	0.279	0.717
DLBD	IN_ADARB2	MTBP	0.03	0.10	0.28	0.782	0.955
DLBD	IN_LAMP5_LHX6	MTBP	-0.04	0.12	-0.34	0.733	0.931
DLBD	IN_LAMP5_RELN	MTBP	-0.21	0.10	-2.03	0.0425	0.396
DLBD	IN_PVALB	MTBP	-0.04	0.07	-0.57	0.567	0.837
DLBD	IN_PVALB_CHC	MTBP	0.09	0.14	0.65	0.513	0.864
DLBD	IN_SST	MTBP	-0.05	0.09	-0.56	0.573	0.859
DLBD	IN_VIP	MTBP	-0.06	0.07	-0.87	0.384	0.704
DLBD	Micro	MTBP	-0.02	0.10	-0.15	0.877	0.974
DLBD	OPC	MTBP	-0.12	0.07	-1.63	0.103	0.575
DLBD	Oligo	MTBP	-0.13	0.05	-2.74	0.00613	0.0366
DLBD	PC	MTBP	0.19	0.80	0.24	0.814	0.981
DLBD	Astro	MTCH1	-0.07	0.06	-1.27	0.203	0.399
DLBD	EN_L2_3_IT	MTCH1	0.02	0.05	0.35	0.724	0.88
DLBD	EN_L3_5_IT_1	MTCH1	0.05	0.06	0.74	0.457	0.76
DLBD	EN_L3_5_IT_2	MTCH1	0.04	0.06	0.74	0.457	0.751
DLBD	EN_L3_5_IT_3	MTCH1	0.03	0.05	0.63	0.531	0.762
DLBD	EN_L5_6_NP	MTCH1	-0.12	0.07	-1.57	0.116	0.529
DLBD	EN_L5_ET	MTCH1	-0.07	0.58	-0.12	0.903	0.986
DLBD	EN_L6B	MTCH1	0.11	0.07	1.59	0.111	0.477
DLBD	EN_L6_CT	MTCH1	-0.09	0.07	-1.27	0.204	0.562
DLBD	EN_L6_IT_1	MTCH1	-0.05	0.07	-0.74	0.459	0.868
DLBD	EN_L6_IT_2	MTCH1	-0.07	0.07	-0.91	0.364	0.77
DLBD	Endo	MTCH1	0.07	0.12	0.55	0.584	0.93
DLBD	IN_ADARB2	MTCH1	-0.05	0.06	-0.83	0.406	0.833
DLBD	IN_LAMP5_LHX6	MTCH1	-0.15	0.07	-2.11	0.0352	0.295
DLBD	IN_LAMP5_RELN	MTCH1	-0.05	0.06	-0.85	0.393	0.828
DLBD	IN_PVALB	MTCH1	-0.05	0.05	-1.04	0.297	0.637
DLBD	IN_PVALB_CHC	MTCH1	-0.01	0.08	-0.08	0.933	0.989
DLBD	IN_SST	MTCH1	-0.04	0.06	-0.64	0.522	0.836
DLBD	IN_VIP	MTCH1	-0.01	0.05	-0.15	0.878	0.957
DLBD	Micro	MTCH1	-0.20	0.06	-3.17	0.00152	0.0433
DLBD	OPC	MTCH1	-0.01	0.05	-0.29	0.772	0.961
DLBD	Oligo	MTCH1	-0.04	0.04	-0.92	0.357	0.585
DLBD	PC	MTCH1	0.10	0.11	0.90	0.367	0.864
DLBD	PVM	MTCH1	-0.27	0.17	-1.63	0.103	0.611
DLBD	VLMC	MTCH1	0.03	0.15	0.18	0.86	0.967
DLBD	Astro	MTCH2	-0.02	0.04	-0.49	0.626	0.785
DLBD	EN_L2_3_IT	MTCH2	-0.05	0.03	-1.42	0.156	0.438
DLBD	EN_L3_5_IT_1	MTCH2	-0.07	0.06	-1.35	0.177	0.496
DLBD	EN_L3_5_IT_2	MTCH2	-0.10	0.05	-2.19	0.0288	0.186
DLBD	EN_L3_5_IT_3	MTCH2	-0.09	0.05	-2.06	0.0396	0.179
DLBD	EN_L5_6_NP	MTCH2	-0.06	0.08	-0.78	0.433	0.793
DLBD	EN_L5_ET	MTCH2	-0.89	0.63	-1.41	0.157	0.753
DLBD	EN_L6B	MTCH2	-0.04	0.07	-0.51	0.612	0.87
DLBD	EN_L6_CT	MTCH2	-0.14	0.07	-2.00	0.0459	0.29
DLBD	EN_L6_IT_1	MTCH2	-0.08	0.07	-1.27	0.205	0.715
DLBD	EN_L6_IT_2	MTCH2	-0.04	0.07	-0.61	0.545	0.862
DLBD	Endo	MTCH2	-1.86	1.02	-1.83	0.0674	0.593
DLBD	IN_ADARB2	MTCH2	0.04	0.06	0.64	0.52	0.884
DLBD	IN_LAMP5_LHX6	MTCH2	-0.08	0.08	-1.09	0.277	0.7
DLBD	IN_LAMP5_RELN	MTCH2	-0.08	0.07	-1.17	0.241	0.727
DLBD	IN_PVALB	MTCH2	0.00	0.04	0.02	0.987	0.996
DLBD	IN_PVALB_CHC	MTCH2	-0.08	0.07	-1.19	0.235	0.672
DLBD	IN_SST	MTCH2	-0.05	0.06	-0.87	0.383	0.751
DLBD	IN_VIP	MTCH2	-0.04	0.04	-0.82	0.41	0.722
DLBD	Micro	MTCH2	0.04	0.06	0.70	0.484	0.808
DLBD	OPC	MTCH2	-0.15	0.05	-3.02	0.00249	0.17
DLBD	Oligo	MTCH2	-0.07	0.04	-1.58	0.115	0.289
DLBD	PC	MTCH2	-1.41	0.90	-1.56	0.119	0.701
DLBD	Astro	MTCL1	0.05	0.08	0.65	0.516	0.703
DLBD	EN_L2_3_IT	MTCL1	0.04	0.04	0.97	0.333	0.629
DLBD	EN_L3_5_IT_1	MTCL1	0.02	0.05	0.45	0.652	0.875
DLBD	EN_L3_5_IT_2	MTCL1	-0.03	0.05	-0.54	0.59	0.828
DLBD	EN_L3_5_IT_3	MTCL1	0.01	0.05	0.30	0.765	0.902
DLBD	EN_L5_6_NP	MTCL1	-0.08	0.10	-0.80	0.426	0.789
DLBD	EN_L5_ET	MTCL1	0.30	0.56	0.53	0.597	0.947
DLBD	EN_L6B	MTCL1	-0.00	0.09	-0.03	0.974	0.995
DLBD	EN_L6_CT	MTCL1	-0.10	0.08	-1.26	0.207	0.567
DLBD	EN_L6_IT_1	MTCL1	0.05	0.06	0.82	0.412	0.851
DLBD	EN_L6_IT_2	MTCL1	0.02	0.06	0.30	0.764	0.941
DLBD	IN_ADARB2	MTCL1	0.02	0.05	0.35	0.725	0.944
DLBD	IN_LAMP5_LHX6	MTCL1	0.16	0.07	2.19	0.0283	0.265
DLBD	IN_LAMP5_RELN	MTCL1	0.05	0.06	0.77	0.44	0.853
DLBD	IN_PVALB	MTCL1	0.10	0.04	2.71	0.00663	0.084
DLBD	IN_PVALB_CHC	MTCL1	0.16	0.06	2.72	0.0066	0.12
DLBD	IN_SST	MTCL1	0.09	0.04	2.06	0.0394	0.314
DLBD	IN_VIP	MTCL1	0.04	0.04	1.08	0.282	0.616
DLBD	Micro	MTCL1	0.15	0.12	1.24	0.213	0.597
DLBD	OPC	MTCL1	0.10	0.04	2.36	0.0183	0.32
DLBD	Oligo	MTCL1	0.01	0.06	0.23	0.821	0.915
DLBD	Astro	MTCP1	-0.08	0.12	-0.66	0.507	0.695
DLBD	EN_L2_3_IT	MTCP1	-0.23	0.12	-1.97	0.0494	0.243
DLBD	EN_L3_5_IT_1	MTCP1	-0.17	0.13	-1.33	0.185	0.507
DLBD	EN_L3_5_IT_2	MTCP1	-0.17	0.12	-1.44	0.149	0.44
DLBD	EN_L3_5_IT_3	MTCP1	-0.28	0.12	-2.34	0.0193	0.117
DLBD	EN_L5_6_NP	MTCP1	-0.07	0.15	-0.47	0.635	0.894
DLBD	EN_L5_ET	MTCP1	-1.69	0.78	-2.18	0.0291	0.492
DLBD	EN_L6B	MTCP1	-0.07	0.15	-0.49	0.625	0.874
DLBD	EN_L6_CT	MTCP1	-0.20	0.15	-1.34	0.18	0.536
DLBD	EN_L6_IT_1	MTCP1	-0.06	0.15	-0.42	0.671	0.936
DLBD	EN_L6_IT_2	MTCP1	-0.19	0.17	-1.13	0.257	0.702
DLBD	IN_ADARB2	MTCP1	-0.10	0.13	-0.75	0.456	0.855
DLBD	IN_LAMP5_LHX6	MTCP1	-0.14	0.15	-0.97	0.331	0.745
DLBD	IN_LAMP5_RELN	MTCP1	-0.17	0.13	-1.30	0.192	0.681
DLBD	IN_PVALB	MTCP1	-0.20	0.12	-1.73	0.0837	0.353
DLBD	IN_PVALB_CHC	MTCP1	0.03	0.14	0.22	0.827	0.969
DLBD	IN_SST	MTCP1	-0.12	0.13	-0.91	0.364	0.743
DLBD	IN_VIP	MTCP1	-0.25	0.12	-2.10	0.0358	0.231
DLBD	Micro	MTCP1	0.02	0.14	0.13	0.899	0.979
DLBD	OPC	MTCP1	0.02	0.12	0.20	0.841	0.976
DLBD	Oligo	MTCP1	-0.00	0.10	-0.03	0.976	0.99
DLBD	PC	MTCP1	-0.45	1.29	-0.35	0.728	0.969
DLBD	Adaptive	MTDH	0.05	0.20	0.26	0.795	0.99
DLBD	Astro	MTDH	-0.03	0.03	-1.08	0.281	0.491
DLBD	EN_L2_3_IT	MTDH	0.02	0.02	0.84	0.403	0.683
DLBD	EN_L3_5_IT_1	MTDH	0.00	0.03	0.08	0.934	0.98
DLBD	EN_L3_5_IT_2	MTDH	0.02	0.03	0.77	0.443	0.74
DLBD	EN_L3_5_IT_3	MTDH	0.05	0.03	1.83	0.0667	0.242
DLBD	EN_L5_6_NP	MTDH	-0.06	0.04	-1.40	0.161	0.589
DLBD	EN_L5_ET	MTDH	-0.18	0.49	-0.37	0.71	0.965
DLBD	EN_L6B	MTDH	0.03	0.04	0.59	0.553	0.843
DLBD	EN_L6_CT	MTDH	-0.02	0.03	-0.52	0.601	0.853
DLBD	EN_L6_IT_1	MTDH	-0.01	0.04	-0.30	0.768	0.96
DLBD	EN_L6_IT_2	MTDH	-0.00	0.05	-0.04	0.966	0.993
DLBD	Endo	MTDH	0.07	0.09	0.81	0.417	0.875
DLBD	IN_ADARB2	MTDH	0.01	0.04	0.36	0.715	0.941
DLBD	IN_LAMP5_LHX6	MTDH	0.03	0.04	0.59	0.555	0.876
DLBD	IN_LAMP5_RELN	MTDH	0.02	0.04	0.62	0.537	0.89
DLBD	IN_PVALB	MTDH	0.02	0.03	0.62	0.533	0.816
DLBD	IN_PVALB_CHC	MTDH	0.05	0.05	1.04	0.299	0.735
DLBD	IN_SST	MTDH	0.05	0.03	1.54	0.124	0.508
DLBD	IN_VIP	MTDH	0.03	0.02	1.50	0.134	0.44
DLBD	Micro	MTDH	0.03	0.03	0.72	0.473	0.802
DLBD	OPC	MTDH	-0.00	0.03	-0.14	0.892	0.988
DLBD	Oligo	MTDH	0.00	0.02	0.07	0.941	0.972
DLBD	PC	MTDH	-0.10	0.07	-1.44	0.151	0.733
DLBD	PVM	MTDH	0.05	0.13	0.40	0.686	0.926
DLBD	SMC	MTDH	0.26	0.22	1.21	0.226	0.978
DLBD	VLMC	MTDH	0.07	0.09	0.76	0.446	0.849
DLBD	Astro	MTERF1	-0.02	0.06	-0.30	0.766	0.878
DLBD	EN_L2_3_IT	MTERF1	-0.13	0.06	-2.20	0.0279	0.181
DLBD	EN_L3_5_IT_1	MTERF1	-0.04	0.07	-0.47	0.638	0.867
DLBD	EN_L3_5_IT_2	MTERF1	-0.04	0.07	-0.55	0.581	0.824
DLBD	EN_L3_5_IT_3	MTERF1	-0.15	0.08	-2.00	0.0453	0.193
DLBD	EN_L5_6_NP	MTERF1	-0.07	0.08	-0.82	0.413	0.783
DLBD	EN_L5_ET	MTERF1	-0.69	0.57	-1.21	0.226	0.813
DLBD	EN_L6B	MTERF1	-0.19	0.09	-2.11	0.0346	0.285
DLBD	EN_L6_CT	MTERF1	-0.12	0.07	-1.59	0.113	0.441
DLBD	EN_L6_IT_1	MTERF1	-0.24	0.08	-2.97	0.00297	0.153
DLBD	EN_L6_IT_2	MTERF1	-0.03	0.09	-0.29	0.775	0.944
DLBD	Endo	MTERF1	1.54	1.50	1.03	0.304	0.826
DLBD	IN_ADARB2	MTERF1	-0.16	0.09	-1.79	0.0728	0.531
DLBD	IN_LAMP5_LHX6	MTERF1	-0.26	0.11	-2.40	0.0165	0.202
DLBD	IN_LAMP5_RELN	MTERF1	-0.16	0.10	-1.62	0.106	0.553
DLBD	IN_PVALB	MTERF1	-0.11	0.07	-1.49	0.135	0.445
DLBD	IN_PVALB_CHC	MTERF1	-0.39	0.09	-4.16	3.25e-05	0.00362
DLBD	IN_SST	MTERF1	-0.10	0.08	-1.24	0.215	0.622
DLBD	IN_VIP	MTERF1	-0.10	0.08	-1.34	0.182	0.505
DLBD	Micro	MTERF1	-0.18	0.07	-2.43	0.0152	0.17
DLBD	OPC	MTERF1	-0.06	0.05	-1.09	0.277	0.749
DLBD	Oligo	MTERF1	0.03	0.04	0.68	0.498	0.709
DLBD	PC	MTERF1	0.25	0.73	0.34	0.737	0.973
DLBD	VLMC	MTERF1	-0.08	0.15	-0.52	0.605	0.914
DLBD	Astro	MTERF2	-0.03	0.04	-0.65	0.514	0.701
DLBD	EN_L2_3_IT	MTERF2	-0.01	0.04	-0.19	0.848	0.943
DLBD	EN_L3_5_IT_1	MTERF2	-0.04	0.07	-0.56	0.578	0.834
DLBD	EN_L3_5_IT_2	MTERF2	0.11	0.06	1.88	0.0607	0.279
DLBD	EN_L3_5_IT_3	MTERF2	0.02	0.06	0.34	0.733	0.885
DLBD	EN_L5_6_NP	MTERF2	-0.11	0.08	-1.32	0.187	0.616
DLBD	EN_L6B	MTERF2	-0.19	0.10	-2.01	0.0447	0.324
DLBD	EN_L6_CT	MTERF2	-0.01	0.08	-0.13	0.899	0.972
DLBD	EN_L6_IT_1	MTERF2	-0.06	0.08	-0.69	0.491	0.882
DLBD	EN_L6_IT_2	MTERF2	0.00	0.11	0.04	0.971	0.993
DLBD	IN_ADARB2	MTERF2	0.00	0.08	0.03	0.978	0.995
DLBD	IN_LAMP5_LHX6	MTERF2	-0.07	0.09	-0.76	0.449	0.822
DLBD	IN_LAMP5_RELN	MTERF2	0.04	0.07	0.55	0.586	0.906
DLBD	IN_PVALB	MTERF2	0.07	0.05	1.39	0.166	0.489
DLBD	IN_PVALB_CHC	MTERF2	0.04	0.10	0.37	0.708	0.933
DLBD	IN_SST	MTERF2	0.02	0.06	0.26	0.797	0.944
DLBD	IN_VIP	MTERF2	0.05	0.04	1.15	0.249	0.584
DLBD	Micro	MTERF2	0.02	0.09	0.22	0.825	0.96
DLBD	OPC	MTERF2	-0.09	0.05	-1.63	0.104	0.575
DLBD	Oligo	MTERF2	-0.06	0.04	-1.76	0.0788	0.224
DLBD	Astro	MTERF3	-0.04	0.06	-0.69	0.493	0.685
DLBD	EN_L2_3_IT	MTERF3	0.03	0.04	0.62	0.534	0.774
DLBD	EN_L3_5_IT_1	MTERF3	-0.12	0.09	-1.41	0.158	0.47
DLBD	EN_L3_5_IT_2	MTERF3	0.04	0.06	0.67	0.503	0.781
DLBD	EN_L3_5_IT_3	MTERF3	-0.01	0.07	-0.15	0.884	0.958
DLBD	EN_L5_6_NP	MTERF3	-0.25	0.11	-2.21	0.0272	0.314
DLBD	EN_L6B	MTERF3	0.10	0.12	0.89	0.373	0.738
DLBD	EN_L6_CT	MTERF3	-0.10	0.10	-1.01	0.312	0.675
DLBD	EN_L6_IT_1	MTERF3	0.06	0.09	0.60	0.549	0.9
DLBD	EN_L6_IT_2	MTERF3	-0.18	0.11	-1.67	0.0952	0.508
DLBD	IN_ADARB2	MTERF3	-0.07	0.09	-0.78	0.435	0.848
DLBD	IN_LAMP5_LHX6	MTERF3	-0.03	0.10	-0.33	0.741	0.935
DLBD	IN_LAMP5_RELN	MTERF3	0.16	0.10	1.62	0.106	0.552
DLBD	IN_PVALB	MTERF3	-0.02	0.05	-0.30	0.764	0.93
DLBD	IN_PVALB_CHC	MTERF3	0.03	0.11	0.30	0.762	0.954
DLBD	IN_SST	MTERF3	-0.04	0.08	-0.52	0.602	0.873
DLBD	IN_VIP	MTERF3	0.04	0.06	0.70	0.485	0.77
DLBD	Micro	MTERF3	-0.10	0.09	-1.16	0.244	0.627
DLBD	OPC	MTERF3	-0.11	0.06	-1.70	0.0888	0.551
DLBD	Oligo	MTERF3	-0.05	0.05	-1.14	0.255	0.48
DLBD	Astro	MTERF4	-0.00	0.04	-0.11	0.913	0.958
DLBD	EN_L2_3_IT	MTERF4	0.03	0.04	0.65	0.518	0.763
DLBD	EN_L3_5_IT_1	MTERF4	0.05	0.06	0.94	0.346	0.68
DLBD	EN_L3_5_IT_2	MTERF4	0.06	0.05	1.33	0.183	0.488
DLBD	EN_L3_5_IT_3	MTERF4	0.08	0.04	1.85	0.064	0.237
DLBD	EN_L5_6_NP	MTERF4	0.00	0.07	0.00	0.998	1
DLBD	EN_L5_ET	MTERF4	-0.54	0.62	-0.87	0.385	0.89
DLBD	EN_L6B	MTERF4	0.05	0.07	0.73	0.465	0.799
DLBD	EN_L6_CT	MTERF4	0.01	0.06	0.15	0.882	0.964
DLBD	EN_L6_IT_1	MTERF4	0.04	0.07	0.52	0.605	0.917
DLBD	EN_L6_IT_2	MTERF4	0.11	0.08	1.26	0.208	0.652
DLBD	Endo	MTERF4	-1.64	0.92	-1.79	0.0735	0.62
DLBD	IN_ADARB2	MTERF4	0.01	0.07	0.17	0.864	0.974
DLBD	IN_LAMP5_LHX6	MTERF4	0.02	0.07	0.23	0.818	0.957
DLBD	IN_LAMP5_RELN	MTERF4	0.02	0.07	0.29	0.775	0.954
DLBD	IN_PVALB	MTERF4	0.06	0.05	1.15	0.25	0.588
DLBD	IN_PVALB_CHC	MTERF4	-0.05	0.08	-0.65	0.517	0.866
DLBD	IN_SST	MTERF4	0.08	0.05	1.68	0.0921	0.453
DLBD	IN_VIP	MTERF4	0.02	0.04	0.52	0.605	0.837
DLBD	Micro	MTERF4	0.08	0.06	1.48	0.138	0.509
DLBD	OPC	MTERF4	0.02	0.04	0.44	0.66	0.927
DLBD	Oligo	MTERF4	0.03	0.03	1.07	0.284	0.512
DLBD	PC	MTERF4	1.48	0.82	1.80	0.0716	0.619
DLBD	VLMC	MTERF4	0.17	0.14	1.19	0.233	0.733
DLBD	Astro	MTF1	0.03	0.05	0.63	0.526	0.711
DLBD	EN_L2_3_IT	MTF1	0.06	0.04	1.40	0.163	0.448
DLBD	EN_L3_5_IT_1	MTF1	-0.01	0.08	-0.07	0.945	0.983
DLBD	EN_L3_5_IT_2	MTF1	0.05	0.06	0.81	0.421	0.724
DLBD	EN_L3_5_IT_3	MTF1	0.10	0.05	2.00	0.0454	0.194
DLBD	EN_L5_6_NP	MTF1	0.09	0.09	0.98	0.327	0.736
DLBD	EN_L6B	MTF1	0.16	0.09	1.81	0.0709	0.396
DLBD	EN_L6_CT	MTF1	0.17	0.09	1.99	0.0467	0.293
DLBD	EN_L6_IT_1	MTF1	0.01	0.08	0.10	0.916	0.988
DLBD	EN_L6_IT_2	MTF1	0.07	0.10	0.69	0.49	0.832
DLBD	IN_ADARB2	MTF1	0.21	0.08	2.65	0.00809	0.238
DLBD	IN_LAMP5_LHX6	MTF1	0.01	0.09	0.15	0.882	0.975
DLBD	IN_LAMP5_RELN	MTF1	0.06	0.08	0.74	0.461	0.861
DLBD	IN_PVALB	MTF1	0.13	0.06	2.31	0.0207	0.164
DLBD	IN_PVALB_CHC	MTF1	0.07	0.10	0.71	0.477	0.848
DLBD	IN_SST	MTF1	0.13	0.07	1.73	0.084	0.437
DLBD	IN_VIP	MTF1	0.14	0.05	2.57	0.0102	0.119
DLBD	Micro	MTF1	0.05	0.08	0.60	0.549	0.841
DLBD	OPC	MTF1	-0.02	0.07	-0.36	0.719	0.948
DLBD	Oligo	MTF1	-0.08	0.04	-2.17	0.0301	0.115
DLBD	Adaptive	MTF2	-0.24	0.19	-1.28	0.201	0.99
DLBD	Astro	MTF2	-0.29	0.05	-6.18	6.29e-10	1.72e-07
DLBD	EN_L2_3_IT	MTF2	-0.10	0.03	-2.81	0.00493	0.0746
DLBD	EN_L3_5_IT_1	MTF2	-0.05	0.05	-1.02	0.308	0.646
DLBD	EN_L3_5_IT_2	MTF2	-0.08	0.04	-1.93	0.0539	0.261
DLBD	EN_L3_5_IT_3	MTF2	-0.10	0.04	-2.48	0.013	0.092
DLBD	EN_L5_6_NP	MTF2	-0.09	0.06	-1.46	0.145	0.569
DLBD	EN_L5_ET	MTF2	-0.29	0.47	-0.62	0.535	0.938
DLBD	EN_L6B	MTF2	-0.16	0.07	-2.41	0.016	0.199
DLBD	EN_L6_CT	MTF2	-0.18	0.05	-3.29	0.00101	0.0378
DLBD	EN_L6_IT_1	MTF2	-0.12	0.05	-2.24	0.0249	0.357
DLBD	EN_L6_IT_2	MTF2	-0.25	0.07	-3.72	0.000203	0.0304
DLBD	Endo	MTF2	0.06	0.12	0.50	0.614	0.935
DLBD	IN_ADARB2	MTF2	-0.08	0.05	-1.50	0.134	0.642
DLBD	IN_LAMP5_LHX6	MTF2	-0.10	0.06	-1.83	0.0666	0.393
DLBD	IN_LAMP5_RELN	MTF2	-0.02	0.05	-0.28	0.782	0.955
DLBD	IN_PVALB	MTF2	-0.06	0.04	-1.38	0.168	0.491
DLBD	IN_PVALB_CHC	MTF2	0.03	0.06	0.47	0.641	0.913
DLBD	IN_SST	MTF2	-0.00	0.05	-0.04	0.97	0.993
DLBD	IN_VIP	MTF2	-0.07	0.04	-1.86	0.0628	0.307
DLBD	Micro	MTF2	0.02	0.04	0.38	0.705	0.912
DLBD	OPC	MTF2	-0.09	0.04	-2.49	0.0127	0.286
DLBD	Oligo	MTF2	-0.12	0.03	-3.53	0.000421	0.00498
DLBD	PC	MTF2	0.08	0.11	0.75	0.455	0.891
DLBD	PVM	MTF2	0.10	0.15	0.70	0.487	0.826
DLBD	VLMC	MTF2	0.01	0.12	0.08	0.938	0.982
DLBD	Astro	MTFMT	-0.17	0.05	-3.13	0.00173	0.0141
DLBD	EN_L2_3_IT	MTFMT	-0.09	0.04	-2.33	0.02	0.152
DLBD	EN_L3_5_IT_1	MTFMT	-0.13	0.06	-2.15	0.0313	0.203
DLBD	EN_L3_5_IT_2	MTFMT	-0.11	0.05	-2.00	0.0455	0.24
DLBD	EN_L3_5_IT_3	MTFMT	-0.12	0.06	-1.98	0.0476	0.2
DLBD	EN_L5_6_NP	MTFMT	-0.25	0.08	-3.11	0.00188	0.0865
DLBD	EN_L5_ET	MTFMT	0.21	0.52	0.40	0.688	0.96
DLBD	EN_L6B	MTFMT	-0.17	0.08	-2.17	0.0298	0.266
DLBD	EN_L6_CT	MTFMT	-0.17	0.07	-2.54	0.011	0.143
DLBD	EN_L6_IT_1	MTFMT	-0.10	0.07	-1.48	0.139	0.635
DLBD	EN_L6_IT_2	MTFMT	-0.10	0.08	-1.26	0.207	0.651
DLBD	Endo	MTFMT	1.78	1.18	1.51	0.132	0.692
DLBD	IN_ADARB2	MTFMT	-0.09	0.07	-1.33	0.185	0.701
DLBD	IN_LAMP5_LHX6	MTFMT	-0.10	0.07	-1.46	0.145	0.548
DLBD	IN_LAMP5_RELN	MTFMT	-0.06	0.07	-0.90	0.369	0.814
DLBD	IN_PVALB	MTFMT	-0.11	0.05	-2.31	0.0207	0.164
DLBD	IN_PVALB_CHC	MTFMT	-0.13	0.08	-1.51	0.13	0.543
DLBD	IN_SST	MTFMT	-0.10	0.05	-1.84	0.0657	0.394
DLBD	IN_VIP	MTFMT	-0.11	0.05	-2.30	0.0215	0.177
DLBD	Micro	MTFMT	-0.11	0.07	-1.51	0.131	0.498
DLBD	OPC	MTFMT	-0.06	0.05	-1.08	0.281	0.751
DLBD	Oligo	MTFMT	-0.09	0.05	-1.81	0.0698	0.206
DLBD	Adaptive	MTFR1	-0.01	0.19	-0.04	0.964	0.995
DLBD	Astro	MTFR1	0.21	0.05	4.06	4.82e-05	0.00102
DLBD	EN_L2_3_IT	MTFR1	-0.10	0.06	-1.65	0.0996	0.351
DLBD	EN_L3_5_IT_1	MTFR1	0.09	0.07	1.26	0.207	0.534
DLBD	EN_L3_5_IT_2	MTFR1	-0.07	0.07	-1.00	0.317	0.638
DLBD	EN_L3_5_IT_3	MTFR1	-0.02	0.07	-0.28	0.776	0.907
DLBD	EN_L5_6_NP	MTFR1	-0.09	0.10	-0.93	0.352	0.75
DLBD	EN_L5_ET	MTFR1	0.34	0.52	0.66	0.509	0.933
DLBD	EN_L6B	MTFR1	-0.00	0.11	-0.02	0.986	0.997
DLBD	EN_L6_CT	MTFR1	-0.12	0.09	-1.30	0.193	0.549
DLBD	EN_L6_IT_1	MTFR1	-0.24	0.10	-2.46	0.0137	0.282
DLBD	EN_L6_IT_2	MTFR1	-0.28	0.15	-1.84	0.0664	0.456
DLBD	Endo	MTFR1	0.64	0.99	0.64	0.52	0.91
DLBD	IN_ADARB2	MTFR1	-0.07	0.08	-0.88	0.381	0.823
DLBD	IN_LAMP5_LHX6	MTFR1	0.27	0.09	3.01	0.00264	0.0726
DLBD	IN_LAMP5_RELN	MTFR1	0.07	0.08	0.87	0.386	0.825
DLBD	IN_PVALB	MTFR1	0.03	0.05	0.52	0.604	0.858
DLBD	IN_PVALB_CHC	MTFR1	0.12	0.09	1.30	0.195	0.628
DLBD	IN_SST	MTFR1	0.00	0.07	0.02	0.983	0.997
DLBD	IN_VIP	MTFR1	-0.01	0.05	-0.19	0.85	0.947
DLBD	Micro	MTFR1	0.21	0.07	3.00	0.0027	0.0617
DLBD	OPC	MTFR1	0.10	0.05	2.04	0.0412	0.413
DLBD	Oligo	MTFR1	0.06	0.04	1.43	0.153	0.349
DLBD	PC	MTFR1	0.19	0.13	1.51	0.132	0.717
DLBD	PVM	MTFR1	0.02	0.18	0.11	0.911	0.979
DLBD	VLMC	MTFR1	0.27	0.17	1.58	0.115	0.63
DLBD	Astro	MTFR1L	-0.09	0.05	-1.68	0.0936	0.241
DLBD	EN_L2_3_IT	MTFR1L	-0.07	0.05	-1.60	0.109	0.367
DLBD	EN_L3_5_IT_1	MTFR1L	-0.05	0.08	-0.64	0.524	0.803
DLBD	EN_L3_5_IT_2	MTFR1L	-0.04	0.05	-0.79	0.431	0.731
DLBD	EN_L3_5_IT_3	MTFR1L	-0.06	0.06	-1.13	0.26	0.527
DLBD	EN_L5_6_NP	MTFR1L	-0.16	0.10	-1.63	0.104	0.509
DLBD	EN_L6B	MTFR1L	-0.11	0.10	-1.04	0.297	0.683
DLBD	EN_L6_CT	MTFR1L	-0.20	0.09	-2.31	0.0208	0.198
DLBD	EN_L6_IT_1	MTFR1L	0.01	0.09	0.08	0.934	0.99
DLBD	EN_L6_IT_2	MTFR1L	-0.28	0.09	-2.98	0.00293	0.109
DLBD	IN_ADARB2	MTFR1L	-0.06	0.09	-0.71	0.479	0.866
DLBD	IN_LAMP5_LHX6	MTFR1L	0.01	0.10	0.09	0.932	0.987
DLBD	IN_LAMP5_RELN	MTFR1L	-0.16	0.08	-1.86	0.0623	0.459
DLBD	IN_PVALB	MTFR1L	-0.17	0.05	-3.38	0.000725	0.0212
DLBD	IN_PVALB_CHC	MTFR1L	-0.18	0.11	-1.62	0.105	0.497
DLBD	IN_SST	MTFR1L	-0.08	0.07	-1.10	0.272	0.677
DLBD	IN_VIP	MTFR1L	-0.05	0.06	-0.99	0.325	0.653
DLBD	Micro	MTFR1L	-0.07	0.09	-0.74	0.457	0.791
DLBD	OPC	MTFR1L	-0.06	0.06	-0.99	0.321	0.777
DLBD	Oligo	MTFR1L	-0.14	0.05	-3.09	0.00202	0.0163
DLBD	Astro	MTG1	0.28	0.10	2.91	0.00364	0.0245
DLBD	EN_L2_3_IT	MTG1	-0.08	0.08	-1.05	0.294	0.594
DLBD	EN_L3_5_IT_2	MTG1	0.03	0.09	0.30	0.761	0.91
DLBD	EN_L3_5_IT_3	MTG1	-0.11	0.10	-1.08	0.282	0.554
DLBD	EN_L6_IT_1	MTG1	-1.78	4.39	-0.40	0.686	0.94
DLBD	IN_PVALB	MTG1	-0.08	0.09	-0.88	0.378	0.71
DLBD	IN_SST	MTG1	0.11	0.11	1.04	0.3	0.7
DLBD	IN_VIP	MTG1	0.11	0.10	1.10	0.27	0.605
DLBD	Micro	MTG1	1.18	0.91	1.30	0.193	0.574
DLBD	OPC	MTG1	0.05	0.08	0.58	0.561	0.897
DLBD	Oligo	MTG1	0.10	0.06	1.59	0.111	0.283
DLBD	Astro	MTG2	0.02	0.05	0.41	0.685	0.825
DLBD	EN_L2_3_IT	MTG2	0.05	0.05	1.06	0.289	0.589
DLBD	EN_L3_5_IT_1	MTG2	0.02	0.07	0.38	0.707	0.901
DLBD	EN_L3_5_IT_2	MTG2	0.07	0.05	1.34	0.182	0.486
DLBD	EN_L3_5_IT_3	MTG2	-0.00	0.06	-0.08	0.935	0.977
DLBD	EN_L5_6_NP	MTG2	-0.00	0.10	-0.02	0.984	0.997
DLBD	EN_L5_ET	MTG2	-0.18	0.66	-0.28	0.78	0.967
DLBD	EN_L6B	MTG2	0.05	0.09	0.50	0.618	0.871
DLBD	EN_L6_CT	MTG2	-0.00	0.08	-0.03	0.979	0.993
DLBD	EN_L6_IT_1	MTG2	0.08	0.08	1.06	0.29	0.783
DLBD	EN_L6_IT_2	MTG2	0.00	0.10	0.01	0.995	0.999
DLBD	IN_ADARB2	MTG2	0.04	0.08	0.55	0.584	0.905
DLBD	IN_LAMP5_LHX6	MTG2	0.13	0.09	1.46	0.143	0.544
DLBD	IN_LAMP5_RELN	MTG2	0.04	0.07	0.52	0.603	0.912
DLBD	IN_PVALB	MTG2	0.05	0.05	0.95	0.341	0.678
DLBD	IN_PVALB_CHC	MTG2	0.00	0.09	0.06	0.956	0.991
DLBD	IN_SST	MTG2	0.08	0.06	1.39	0.165	0.566
DLBD	IN_VIP	MTG2	0.07	0.06	1.25	0.21	0.54
DLBD	Micro	MTG2	0.08	0.08	1.08	0.281	0.66
DLBD	OPC	MTG2	0.12	0.05	2.34	0.0195	0.323
DLBD	Oligo	MTG2	-0.01	0.04	-0.22	0.823	0.916
DLBD	Astro	MTHFD1	-0.05	0.04	-1.25	0.211	0.408
DLBD	EN_L2_3_IT	MTHFD1	0.06	0.04	1.39	0.163	0.448
DLBD	EN_L3_5_IT_1	MTHFD1	-0.06	0.06	-1.00	0.315	0.652
DLBD	EN_L3_5_IT_2	MTHFD1	-0.04	0.05	-0.95	0.342	0.659
DLBD	EN_L3_5_IT_3	MTHFD1	-0.06	0.05	-1.22	0.224	0.486
DLBD	EN_L5_6_NP	MTHFD1	-0.03	0.09	-0.29	0.774	0.945
DLBD	EN_L5_ET	MTHFD1	-0.82	0.81	-1.02	0.308	0.866
DLBD	EN_L6B	MTHFD1	-0.12	0.09	-1.35	0.178	0.576
DLBD	EN_L6_CT	MTHFD1	-0.07	0.07	-1.08	0.279	0.643
DLBD	EN_L6_IT_1	MTHFD1	0.00	0.06	0.08	0.94	0.991
DLBD	EN_L6_IT_2	MTHFD1	-0.02	0.08	-0.27	0.79	0.95
DLBD	IN_ADARB2	MTHFD1	-0.11	0.07	-1.65	0.0999	0.591
DLBD	IN_LAMP5_LHX6	MTHFD1	-0.09	0.07	-1.32	0.188	0.605
DLBD	IN_LAMP5_RELN	MTHFD1	-0.10	0.06	-1.73	0.0834	0.511
DLBD	IN_PVALB	MTHFD1	-0.08	0.05	-1.51	0.131	0.437
DLBD	IN_PVALB_CHC	MTHFD1	0.01	0.11	0.05	0.96	0.991
DLBD	IN_SST	MTHFD1	-0.07	0.06	-1.16	0.248	0.653
DLBD	IN_VIP	MTHFD1	-0.01	0.05	-0.25	0.805	0.932
DLBD	Micro	MTHFD1	0.12	0.08	1.57	0.117	0.475
DLBD	OPC	MTHFD1	0.01	0.05	0.27	0.789	0.965
DLBD	Oligo	MTHFD1	-0.06	0.04	-1.44	0.15	0.345
DLBD	Astro	MTHFD1L	0.26	0.06	4.38	1.21e-05	0.000357
DLBD	EN_L2_3_IT	MTHFD1L	-0.02	0.04	-0.42	0.673	0.852
DLBD	EN_L3_5_IT_1	MTHFD1L	-0.01	0.05	-0.26	0.797	0.935
DLBD	EN_L3_5_IT_2	MTHFD1L	0.00	0.05	0.01	0.994	0.998
DLBD	EN_L3_5_IT_3	MTHFD1L	0.02	0.05	0.34	0.735	0.886
DLBD	EN_L5_6_NP	MTHFD1L	0.00	0.06	0.06	0.95	0.991
DLBD	EN_L5_ET	MTHFD1L	-0.10	0.51	-0.21	0.836	0.981
DLBD	EN_L6B	MTHFD1L	-0.13	0.09	-1.38	0.167	0.562
DLBD	EN_L6_CT	MTHFD1L	-0.29	0.08	-3.51	0.000456	0.0245
DLBD	EN_L6_IT_1	MTHFD1L	-0.05	0.06	-0.84	0.401	0.847
DLBD	EN_L6_IT_2	MTHFD1L	-0.07	0.07	-1.03	0.305	0.735
DLBD	Endo	MTHFD1L	0.33	0.19	1.73	0.0838	0.633
DLBD	IN_ADARB2	MTHFD1L	-0.03	0.07	-0.52	0.602	0.91
DLBD	IN_LAMP5_LHX6	MTHFD1L	-0.04	0.06	-0.74	0.458	0.826
DLBD	IN_LAMP5_RELN	MTHFD1L	0.11	0.06	1.84	0.0663	0.471
DLBD	IN_PVALB	MTHFD1L	0.03	0.05	0.74	0.462	0.773
DLBD	IN_PVALB_CHC	MTHFD1L	0.01	0.07	0.09	0.927	0.988
DLBD	IN_SST	MTHFD1L	-0.00	0.07	-0.06	0.954	0.988
DLBD	IN_VIP	MTHFD1L	-0.04	0.05	-0.85	0.395	0.712
DLBD	Micro	MTHFD1L	0.05	0.05	1.17	0.243	0.625
DLBD	OPC	MTHFD1L	0.01	0.06	0.15	0.881	0.986
DLBD	Oligo	MTHFD1L	-0.22	0.08	-2.69	0.00708	0.0407
DLBD	PVM	MTHFD1L	0.17	0.21	0.81	0.42	0.797
DLBD	SMC	MTHFD1L	0.15	0.47	0.31	0.755	0.997
DLBD	VLMC	MTHFD1L	0.21	0.19	1.08	0.281	0.759
DLBD	Astro	MTHFD2	-0.03	0.15	-0.18	0.855	0.929
DLBD	EN_L2_3_IT	MTHFD2	-0.03	0.11	-0.27	0.784	0.91
DLBD	EN_L3_5_IT_2	MTHFD2	-0.46	0.94	-0.49	0.622	0.845
DLBD	IN_LAMP5_LHX6	MTHFD2	0.08	0.11	0.75	0.455	0.825
DLBD	IN_LAMP5_RELN	MTHFD2	0.07	0.12	0.63	0.532	0.888
DLBD	IN_PVALB	MTHFD2	-0.31	0.13	-2.42	0.0154	0.139
DLBD	IN_SST	MTHFD2	-0.12	0.12	-0.98	0.326	0.72
DLBD	IN_VIP	MTHFD2	-0.15	0.12	-1.32	0.188	0.512
DLBD	Micro	MTHFD2	0.12	0.10	1.22	0.222	0.606
DLBD	OPC	MTHFD2	-0.01	0.10	-0.08	0.94	0.991
DLBD	Oligo	MTHFD2	0.24	0.10	2.39	0.0169	0.0764
DLBD	Astro	MTHFD2L	-0.05	0.05	-0.88	0.379	0.587
DLBD	EN_L2_3_IT	MTHFD2L	-0.02	0.05	-0.39	0.693	0.865
DLBD	EN_L3_5_IT_1	MTHFD2L	0.16	0.06	2.88	0.00394	0.0587
DLBD	EN_L3_5_IT_2	MTHFD2L	-0.03	0.07	-0.39	0.694	0.881
DLBD	EN_L3_5_IT_3	MTHFD2L	-0.02	0.05	-0.34	0.731	0.884
DLBD	EN_L5_6_NP	MTHFD2L	-0.21	0.07	-2.77	0.00553	0.152
DLBD	EN_L5_ET	MTHFD2L	-0.82	0.91	-0.90	0.367	0.887
DLBD	EN_L6B	MTHFD2L	0.07	0.10	0.65	0.513	0.824
DLBD	EN_L6_CT	MTHFD2L	-0.15	0.08	-1.86	0.0631	0.339
DLBD	EN_L6_IT_1	MTHFD2L	0.11	0.09	1.28	0.201	0.71
DLBD	EN_L6_IT_2	MTHFD2L	0.22	0.11	1.89	0.0587	0.438
DLBD	Endo	MTHFD2L	0.14	0.14	1.00	0.32	0.834
DLBD	IN_ADARB2	MTHFD2L	-0.04	0.07	-0.67	0.5	0.877
DLBD	IN_LAMP5_LHX6	MTHFD2L	-0.14	0.09	-1.59	0.111	0.488
DLBD	IN_LAMP5_RELN	MTHFD2L	0.06	0.08	0.79	0.43	0.849
DLBD	IN_PVALB	MTHFD2L	0.01	0.05	0.13	0.894	0.969
DLBD	IN_PVALB_CHC	MTHFD2L	0.02	0.07	0.26	0.792	0.961
DLBD	IN_SST	MTHFD2L	-0.05	0.06	-0.91	0.363	0.741
DLBD	IN_VIP	MTHFD2L	-0.05	0.04	-1.23	0.22	0.553
DLBD	Micro	MTHFD2L	0.15	0.07	2.09	0.0365	0.275
DLBD	OPC	MTHFD2L	-0.10	0.04	-2.78	0.0054	0.227
DLBD	Oligo	MTHFD2L	0.00	0.03	0.08	0.938	0.972
DLBD	PC	MTHFD2L	1.02	0.75	1.36	0.174	0.758
DLBD	Astro	MTHFR	-0.03	0.05	-0.48	0.635	0.79
DLBD	EN_L2_3_IT	MTHFR	0.04	0.04	1.02	0.309	0.607
DLBD	EN_L3_5_IT_1	MTHFR	0.06	0.07	0.82	0.413	0.731
DLBD	EN_L3_5_IT_2	MTHFR	0.04	0.06	0.77	0.441	0.739
DLBD	EN_L3_5_IT_3	MTHFR	0.00	0.06	0.06	0.948	0.983
DLBD	EN_L5_6_NP	MTHFR	-0.04	0.09	-0.46	0.643	0.897
DLBD	EN_L6B	MTHFR	0.05	0.11	0.50	0.614	0.871
DLBD	EN_L6_CT	MTHFR	-0.16	0.09	-1.85	0.0647	0.342
DLBD	EN_L6_IT_1	MTHFR	0.07	0.08	0.83	0.407	0.85
DLBD	EN_L6_IT_2	MTHFR	0.09	0.09	0.94	0.347	0.76
DLBD	Endo	MTHFR	0.07	0.97	0.08	0.94	0.993
DLBD	IN_ADARB2	MTHFR	0.00	0.07	0.05	0.958	0.991
DLBD	IN_LAMP5_LHX6	MTHFR	-0.04	0.09	-0.41	0.68	0.915
DLBD	IN_LAMP5_RELN	MTHFR	-0.02	0.09	-0.19	0.846	0.973
DLBD	IN_PVALB	MTHFR	0.05	0.06	0.85	0.395	0.722
DLBD	IN_PVALB_CHC	MTHFR	0.04	0.09	0.40	0.692	0.928
DLBD	IN_SST	MTHFR	-0.04	0.06	-0.62	0.537	0.843
DLBD	IN_VIP	MTHFR	-0.03	0.05	-0.70	0.486	0.77
DLBD	Micro	MTHFR	-0.05	0.06	-0.89	0.373	0.737
DLBD	OPC	MTHFR	-0.11	0.06	-1.85	0.0639	0.495
DLBD	Oligo	MTHFR	0.02	0.04	0.67	0.505	0.713
DLBD	PC	MTHFR	0.25	0.97	0.26	0.793	0.981
DLBD	Astro	MTHFS	0.10	0.12	0.84	0.399	0.606
DLBD	EN_L2_3_IT	MTHFS	0.15	0.09	1.71	0.087	0.329
DLBD	EN_L3_5_IT_2	MTHFS	0.14	0.13	1.11	0.268	0.591
DLBD	EN_L3_5_IT_3	MTHFS	0.26	0.11	2.45	0.0142	0.0969
DLBD	IN_PVALB	MTHFS	0.16	0.10	1.69	0.0919	0.369
DLBD	IN_SST	MTHFS	0.29	0.11	2.65	0.00813	0.153
DLBD	IN_VIP	MTHFS	0.20	0.09	2.34	0.0195	0.168
DLBD	Oligo	MTHFS	0.27	0.10	2.82	0.00481	0.0309
DLBD	Astro	MTHFSD	-0.09	0.05	-1.95	0.0513	0.16
DLBD	EN_L2_3_IT	MTHFSD	-0.01	0.06	-0.23	0.816	0.927
DLBD	EN_L3_5_IT_1	MTHFSD	0.06	0.09	0.69	0.489	0.782
DLBD	EN_L3_5_IT_2	MTHFSD	0.01	0.07	0.20	0.839	0.94
DLBD	EN_L3_5_IT_3	MTHFSD	-0.10	0.07	-1.34	0.18	0.434
DLBD	EN_L5_6_NP	MTHFSD	-0.06	0.14	-0.39	0.693	0.918
DLBD	EN_L6B	MTHFSD	-0.18	0.14	-1.33	0.184	0.578
DLBD	EN_L6_CT	MTHFSD	-0.10	0.10	-0.98	0.327	0.688
DLBD	EN_L6_IT_1	MTHFSD	0.05	0.10	0.46	0.644	0.929
DLBD	EN_L6_IT_2	MTHFSD	-0.19	0.13	-1.51	0.13	0.564
DLBD	IN_ADARB2	MTHFSD	0.11	0.10	1.18	0.24	0.743
DLBD	IN_LAMP5_LHX6	MTHFSD	0.30	0.13	2.37	0.0179	0.209
DLBD	IN_LAMP5_RELN	MTHFSD	0.15	0.10	1.50	0.135	0.603
DLBD	IN_PVALB	MTHFSD	0.01	0.08	0.10	0.916	0.976
DLBD	IN_SST	MTHFSD	0.16	0.09	1.89	0.0594	0.375
DLBD	IN_VIP	MTHFSD	-0.04	0.07	-0.59	0.552	0.811
DLBD	Micro	MTHFSD	-0.11	0.09	-1.19	0.232	0.614
DLBD	OPC	MTHFSD	-0.01	0.06	-0.17	0.863	0.981
DLBD	Oligo	MTHFSD	-0.04	0.05	-0.95	0.34	0.57
DLBD	Astro	MTIF2	0.02	0.05	0.35	0.724	0.851
DLBD	EN_L2_3_IT	MTIF2	0.02	0.04	0.53	0.596	0.811
DLBD	EN_L3_5_IT_1	MTIF2	0.06	0.08	0.81	0.419	0.734
DLBD	EN_L3_5_IT_2	MTIF2	0.09	0.06	1.52	0.129	0.41
DLBD	EN_L3_5_IT_3	MTIF2	-0.01	0.06	-0.19	0.848	0.942
DLBD	EN_L5_6_NP	MTIF2	-0.01	0.10	-0.14	0.891	0.977
DLBD	EN_L6B	MTIF2	0.00	0.11	0.04	0.967	0.993
DLBD	EN_L6_CT	MTIF2	-0.05	0.09	-0.59	0.555	0.829
DLBD	EN_L6_IT_1	MTIF2	0.08	0.10	0.84	0.402	0.847
DLBD	EN_L6_IT_2	MTIF2	-0.01	0.12	-0.10	0.917	0.983
DLBD	IN_ADARB2	MTIF2	0.02	0.10	0.21	0.837	0.968
DLBD	IN_LAMP5_LHX6	MTIF2	0.11	0.12	0.92	0.36	0.766
DLBD	IN_LAMP5_RELN	MTIF2	0.09	0.11	0.82	0.415	0.841
DLBD	IN_PVALB	MTIF2	-0.03	0.05	-0.63	0.525	0.811
DLBD	IN_PVALB_CHC	MTIF2	0.12	0.12	1.04	0.299	0.735
DLBD	IN_SST	MTIF2	0.06	0.08	0.73	0.466	0.805
DLBD	IN_VIP	MTIF2	0.07	0.06	1.09	0.276	0.61
DLBD	Micro	MTIF2	0.01	0.07	0.16	0.873	0.973
DLBD	OPC	MTIF2	0.04	0.06	0.72	0.47	0.858
DLBD	Oligo	MTIF2	0.02	0.04	0.60	0.551	0.746
DLBD	Astro	MTIF3	-0.09	0.04	-2.33	0.0199	0.0849
DLBD	EN_L2_3_IT	MTIF3	0.04	0.03	1.33	0.185	0.478
DLBD	EN_L3_5_IT_1	MTIF3	0.12	0.06	1.99	0.0471	0.252
DLBD	EN_L3_5_IT_2	MTIF3	0.15	0.05	3.11	0.00189	0.0335
DLBD	EN_L3_5_IT_3	MTIF3	0.06	0.05	1.18	0.237	0.501
DLBD	EN_L5_6_NP	MTIF3	0.11	0.08	1.35	0.178	0.609
DLBD	EN_L5_ET	MTIF3	0.17	0.80	0.22	0.828	0.98
DLBD	EN_L6B	MTIF3	0.03	0.08	0.37	0.71	0.909
DLBD	EN_L6_CT	MTIF3	0.09	0.07	1.29	0.197	0.555
DLBD	EN_L6_IT_1	MTIF3	0.07	0.08	0.84	0.399	0.845
DLBD	EN_L6_IT_2	MTIF3	-0.10	0.08	-1.19	0.233	0.674
DLBD	Endo	MTIF3	-1.18	1.07	-1.10	0.271	0.805
DLBD	IN_ADARB2	MTIF3	0.12	0.07	1.69	0.0902	0.573
DLBD	IN_LAMP5_LHX6	MTIF3	-0.02	0.07	-0.28	0.783	0.944
DLBD	IN_LAMP5_RELN	MTIF3	0.09	0.06	1.50	0.135	0.603
DLBD	IN_PVALB	MTIF3	0.07	0.05	1.41	0.16	0.48
DLBD	IN_PVALB_CHC	MTIF3	0.04	0.09	0.51	0.613	0.903
DLBD	IN_SST	MTIF3	0.13	0.06	2.25	0.0242	0.258
DLBD	IN_VIP	MTIF3	0.10	0.05	2.13	0.0335	0.223
DLBD	Micro	MTIF3	-0.03	0.06	-0.56	0.575	0.855
DLBD	OPC	MTIF3	-0.05	0.04	-1.24	0.215	0.693
DLBD	Oligo	MTIF3	-0.05	0.03	-1.49	0.136	0.323
DLBD	PC	MTIF3	3.87	0.80	4.83	1.39e-06	0.00599
DLBD	Astro	MTLN	0.24	0.08	3.20	0.00137	0.0121
DLBD	EN_L2_3_IT	MTLN	0.09	0.06	1.46	0.144	0.421
DLBD	EN_L3_5_IT_1	MTLN	0.05	0.09	0.57	0.571	0.831
DLBD	EN_L3_5_IT_2	MTLN	0.04	0.07	0.51	0.611	0.84
DLBD	EN_L3_5_IT_3	MTLN	0.03	0.07	0.39	0.699	0.867
DLBD	EN_L5_6_NP	MTLN	-0.52	1.17	-0.45	0.656	0.9
DLBD	EN_L6B	MTLN	0.10	0.14	0.68	0.494	0.815
DLBD	EN_L6_CT	MTLN	0.15	0.13	1.21	0.225	0.586
DLBD	EN_L6_IT_1	MTLN	0.21	0.10	2.04	0.0416	0.432
DLBD	EN_L6_IT_2	MTLN	0.25	0.10	2.44	0.0147	0.23
DLBD	IN_ADARB2	MTLN	-0.09	0.12	-0.72	0.468	0.86
DLBD	IN_LAMP5_RELN	MTLN	0.10	0.12	0.86	0.387	0.825
DLBD	IN_PVALB	MTLN	0.01	0.08	0.17	0.869	0.962
DLBD	IN_SST	MTLN	-0.06	0.10	-0.60	0.552	0.849
DLBD	IN_VIP	MTLN	0.00	0.09	0.00	0.999	0.999
DLBD	Micro	MTLN	0.05	0.09	0.58	0.565	0.85
DLBD	OPC	MTLN	0.11	0.08	1.51	0.132	0.61
DLBD	Oligo	MTLN	0.02	0.05	0.32	0.748	0.876
DLBD	Astro	MTM1	-0.12	0.05	-2.27	0.0233	0.0941
DLBD	EN_L2_3_IT	MTM1	0.05	0.03	1.68	0.0936	0.341
DLBD	EN_L3_5_IT_1	MTM1	0.01	0.05	0.15	0.877	0.964
DLBD	EN_L3_5_IT_2	MTM1	0.00	0.04	0.04	0.966	0.987
DLBD	EN_L3_5_IT_3	MTM1	0.03	0.04	0.75	0.451	0.706
DLBD	EN_L5_6_NP	MTM1	0.05	0.07	0.78	0.438	0.795
DLBD	EN_L5_ET	MTM1	0.40	0.53	0.75	0.452	0.918
DLBD	EN_L6B	MTM1	0.08	0.07	1.27	0.204	0.598
DLBD	EN_L6_CT	MTM1	0.00	0.06	0.04	0.972	0.991
DLBD	EN_L6_IT_1	MTM1	0.05	0.07	0.74	0.461	0.868
DLBD	EN_L6_IT_2	MTM1	0.07	0.08	0.98	0.326	0.748
DLBD	Endo	MTM1	0.00	0.12	0.00	0.998	0.999
DLBD	IN_ADARB2	MTM1	0.08	0.06	1.33	0.183	0.701
DLBD	IN_LAMP5_LHX6	MTM1	-0.01	0.07	-0.09	0.927	0.986
DLBD	IN_LAMP5_RELN	MTM1	0.05	0.06	0.87	0.386	0.825
DLBD	IN_PVALB	MTM1	-0.01	0.04	-0.22	0.827	0.949
DLBD	IN_PVALB_CHC	MTM1	0.03	0.07	0.37	0.711	0.935
DLBD	IN_SST	MTM1	0.05	0.05	1.00	0.318	0.715
DLBD	IN_VIP	MTM1	0.07	0.04	1.79	0.0728	0.331
DLBD	Micro	MTM1	0.08	0.06	1.42	0.156	0.53
DLBD	OPC	MTM1	0.04	0.06	0.71	0.479	0.862
DLBD	Oligo	MTM1	0.05	0.03	1.51	0.132	0.317
DLBD	PC	MTM1	-0.06	0.13	-0.49	0.624	0.938
DLBD	PVM	MTM1	0.23	0.16	1.44	0.149	0.645
DLBD	VLMC	MTM1	0.19	0.14	1.36	0.175	0.679
DLBD	Astro	MTMR1	-0.24	0.05	-4.68	2.92e-06	0.000126
DLBD	EN_L2_3_IT	MTMR1	-0.06	0.04	-1.57	0.117	0.378
DLBD	EN_L3_5_IT_1	MTMR1	-0.09	0.06	-1.69	0.0905	0.356
DLBD	EN_L3_5_IT_2	MTMR1	-0.08	0.04	-1.84	0.0659	0.292
DLBD	EN_L3_5_IT_3	MTMR1	-0.07	0.04	-1.84	0.0664	0.242
DLBD	EN_L5_6_NP	MTMR1	-0.15	0.06	-2.49	0.0127	0.222
DLBD	EN_L5_ET	MTMR1	-0.40	0.49	-0.83	0.409	0.899
DLBD	EN_L6B	MTMR1	-0.08	0.07	-1.06	0.291	0.679
DLBD	EN_L6_CT	MTMR1	-0.08	0.06	-1.51	0.131	0.466
DLBD	EN_L6_IT_1	MTMR1	-0.14	0.07	-2.06	0.0395	0.427
DLBD	EN_L6_IT_2	MTMR1	-0.13	0.08	-1.72	0.0856	0.495
DLBD	Endo	MTMR1	2.08	1.11	1.88	0.0601	0.578
DLBD	IN_ADARB2	MTMR1	-0.09	0.06	-1.42	0.155	0.668
DLBD	IN_LAMP5_LHX6	MTMR1	-0.05	0.06	-0.80	0.423	0.806
DLBD	IN_LAMP5_RELN	MTMR1	0.02	0.05	0.37	0.708	0.936
DLBD	IN_PVALB	MTMR1	-0.09	0.05	-1.97	0.0491	0.267
DLBD	IN_PVALB_CHC	MTMR1	-0.10	0.07	-1.57	0.116	0.518
DLBD	IN_SST	MTMR1	-0.05	0.05	-1.01	0.312	0.711
DLBD	IN_VIP	MTMR1	-0.05	0.04	-1.21	0.228	0.56
DLBD	Micro	MTMR1	-0.08	0.06	-1.48	0.139	0.51
DLBD	OPC	MTMR1	-0.10	0.05	-2.07	0.0389	0.407
DLBD	Oligo	MTMR1	-0.04	0.04	-1.03	0.302	0.531
DLBD	PC	MTMR1	0.35	0.68	0.52	0.603	0.929
DLBD	VLMC	MTMR1	0.17	0.13	1.26	0.206	0.713
DLBD	Astro	MTMR10	-0.03	0.05	-0.72	0.473	0.67
DLBD	EN_L2_3_IT	MTMR10	0.02	0.04	0.61	0.541	0.778
DLBD	EN_L3_5_IT_1	MTMR10	0.05	0.08	0.72	0.474	0.771
DLBD	EN_L3_5_IT_2	MTMR10	0.01	0.05	0.15	0.881	0.957
DLBD	EN_L3_5_IT_3	MTMR10	0.08	0.05	1.53	0.125	0.352
DLBD	EN_L5_6_NP	MTMR10	0.05	0.10	0.50	0.616	0.884
DLBD	EN_L5_ET	MTMR10	-2.88	0.94	-3.07	0.00216	0.23
DLBD	EN_L6B	MTMR10	0.03	0.10	0.31	0.76	0.928
DLBD	EN_L6_CT	MTMR10	0.00	0.07	0.01	0.989	0.997
DLBD	EN_L6_IT_1	MTMR10	0.08	0.08	1.02	0.309	0.799
DLBD	EN_L6_IT_2	MTMR10	0.07	0.12	0.60	0.548	0.864
DLBD	Endo	MTMR10	-0.35	0.12	-2.97	0.00296	0.197
DLBD	IN_ADARB2	MTMR10	0.05	0.08	0.70	0.484	0.869
DLBD	IN_LAMP5_LHX6	MTMR10	-0.09	0.11	-0.81	0.42	0.806
DLBD	IN_LAMP5_RELN	MTMR10	0.11	0.08	1.36	0.174	0.661
DLBD	IN_PVALB	MTMR10	-0.02	0.07	-0.29	0.769	0.931
DLBD	IN_PVALB_CHC	MTMR10	0.28	0.14	2.09	0.0369	0.31
DLBD	IN_SST	MTMR10	0.05	0.09	0.52	0.603	0.873
DLBD	IN_VIP	MTMR10	0.05	0.04	1.07	0.286	0.619
DLBD	Micro	MTMR10	-0.03	0.05	-0.70	0.487	0.809
DLBD	OPC	MTMR10	0.03	0.04	0.72	0.471	0.859
DLBD	Oligo	MTMR10	-0.01	0.03	-0.31	0.76	0.882
DLBD	PC	MTMR10	-0.87	0.70	-1.23	0.218	0.788
DLBD	PVM	MTMR10	-0.03	0.14	-0.19	0.848	0.967
DLBD	VLMC	MTMR10	0.06	0.13	0.49	0.625	0.919
DLBD	Astro	MTMR11	0.38	0.14	2.70	0.00694	0.0397
DLBD	EN_L2_3_IT	MTMR11	0.01	0.08	0.12	0.907	0.968
DLBD	EN_L3_5_IT_1	MTMR11	0.04	0.10	0.36	0.719	0.906
DLBD	EN_L3_5_IT_2	MTMR11	0.02	0.09	0.17	0.867	0.951
DLBD	EN_L3_5_IT_3	MTMR11	-1.92	1.36	-1.41	0.157	0.402
DLBD	IN_PVALB	MTMR11	-0.07	0.10	-0.76	0.444	0.762
DLBD	IN_VIP	MTMR11	0.14	0.11	1.21	0.226	0.558
DLBD	Oligo	MTMR11	-0.04	0.08	-0.45	0.652	0.815
DLBD	Astro	MTMR12	-0.07	0.04	-2.01	0.0448	0.147
DLBD	EN_L2_3_IT	MTMR12	0.01	0.03	0.23	0.82	0.929
DLBD	EN_L3_5_IT_1	MTMR12	0.06	0.04	1.36	0.174	0.491
DLBD	EN_L3_5_IT_2	MTMR12	0.01	0.03	0.23	0.818	0.934
DLBD	EN_L3_5_IT_3	MTMR12	0.07	0.03	2.04	0.0416	0.184
DLBD	EN_L5_6_NP	MTMR12	-0.05	0.07	-0.78	0.438	0.795
DLBD	EN_L5_ET	MTMR12	0.56	0.48	1.18	0.238	0.818
DLBD	EN_L6B	MTMR12	-0.01	0.06	-0.12	0.905	0.975
DLBD	EN_L6_CT	MTMR12	-0.03	0.04	-0.74	0.458	0.782
DLBD	EN_L6_IT_1	MTMR12	0.04	0.05	0.89	0.374	0.832
DLBD	EN_L6_IT_2	MTMR12	0.09	0.06	1.60	0.111	0.539
DLBD	Endo	MTMR12	0.36	0.13	2.68	0.00739	0.288
DLBD	IN_ADARB2	MTMR12	0.02	0.05	0.39	0.694	0.933
DLBD	IN_LAMP5_LHX6	MTMR12	0.01	0.06	0.09	0.93	0.987
DLBD	IN_LAMP5_RELN	MTMR12	0.03	0.05	0.59	0.553	0.895
DLBD	IN_PVALB	MTMR12	-0.01	0.03	-0.18	0.861	0.96
DLBD	IN_PVALB_CHC	MTMR12	0.02	0.07	0.27	0.789	0.961
DLBD	IN_SST	MTMR12	-0.00	0.04	-0.07	0.947	0.985
DLBD	IN_VIP	MTMR12	-0.00	0.03	-0.10	0.918	0.97
DLBD	Micro	MTMR12	0.03	0.06	0.52	0.603	0.868
DLBD	OPC	MTMR12	-0.01	0.03	-0.35	0.724	0.948
DLBD	Oligo	MTMR12	-0.06	0.03	-2.16	0.0304	0.115
DLBD	PC	MTMR12	-0.87	1.07	-0.81	0.417	0.878
DLBD	VLMC	MTMR12	-0.15	0.14	-1.08	0.278	0.757
DLBD	Astro	MTMR14	-0.03	0.04	-0.66	0.509	0.696
DLBD	EN_L2_3_IT	MTMR14	-0.04	0.04	-0.93	0.353	0.645
DLBD	EN_L3_5_IT_1	MTMR14	-0.00	0.07	-0.04	0.968	0.989
DLBD	EN_L3_5_IT_2	MTMR14	0.06	0.05	1.10	0.273	0.597
DLBD	EN_L3_5_IT_3	MTMR14	-0.02	0.05	-0.39	0.698	0.866
DLBD	EN_L5_6_NP	MTMR14	-0.08	0.10	-0.80	0.423	0.788
DLBD	EN_L6B	MTMR14	-0.06	0.09	-0.68	0.496	0.816
DLBD	EN_L6_CT	MTMR14	0.07	0.08	0.86	0.387	0.736
DLBD	EN_L6_IT_1	MTMR14	-0.12	0.08	-1.59	0.111	0.602
DLBD	EN_L6_IT_2	MTMR14	-0.08	0.09	-0.90	0.366	0.772
DLBD	Endo	MTMR14	-0.13	1.16	-0.11	0.909	0.991
DLBD	IN_ADARB2	MTMR14	-0.05	0.09	-0.57	0.571	0.902
DLBD	IN_LAMP5_LHX6	MTMR14	0.03	0.10	0.32	0.747	0.936
DLBD	IN_LAMP5_RELN	MTMR14	0.02	0.08	0.26	0.796	0.96
DLBD	IN_PVALB	MTMR14	0.01	0.05	0.10	0.918	0.977
DLBD	IN_PVALB_CHC	MTMR14	-0.05	0.13	-0.43	0.668	0.922
DLBD	IN_SST	MTMR14	0.02	0.07	0.25	0.799	0.944
DLBD	IN_VIP	MTMR14	-0.05	0.05	-1.12	0.263	0.598
DLBD	Micro	MTMR14	-0.00	0.05	-0.08	0.933	0.985
DLBD	OPC	MTMR14	-0.02	0.05	-0.38	0.703	0.944
DLBD	Oligo	MTMR14	0.10	0.04	2.82	0.00473	0.0305
DLBD	PC	MTMR14	0.85	0.89	0.96	0.339	0.853
DLBD	PVM	MTMR14	-0.01	0.16	-0.08	0.934	0.987
DLBD	Astro	MTMR2	-0.00	0.03	-0.11	0.912	0.958
DLBD	EN_L2_3_IT	MTMR2	0.02	0.04	0.49	0.623	0.826
DLBD	EN_L3_5_IT_1	MTMR2	-0.04	0.04	-0.95	0.342	0.677
DLBD	EN_L3_5_IT_2	MTMR2	-0.04	0.03	-1.22	0.224	0.54
DLBD	EN_L3_5_IT_3	MTMR2	-0.04	0.03	-1.08	0.28	0.552
DLBD	EN_L5_6_NP	MTMR2	0.04	0.07	0.61	0.542	0.857
DLBD	EN_L5_ET	MTMR2	-0.25	0.67	-0.38	0.705	0.964
DLBD	EN_L6B	MTMR2	-0.08	0.07	-1.16	0.246	0.639
DLBD	EN_L6_CT	MTMR2	-0.09	0.05	-1.68	0.093	0.407
DLBD	EN_L6_IT_1	MTMR2	0.03	0.06	0.56	0.578	0.91
DLBD	EN_L6_IT_2	MTMR2	-0.03	0.06	-0.46	0.649	0.903
DLBD	Endo	MTMR2	-0.07	0.13	-0.57	0.571	0.927
DLBD	IN_ADARB2	MTMR2	-0.06	0.05	-1.18	0.24	0.743
DLBD	IN_LAMP5_LHX6	MTMR2	-0.04	0.06	-0.70	0.483	0.842
DLBD	IN_LAMP5_RELN	MTMR2	0.03	0.05	0.56	0.576	0.903
DLBD	IN_PVALB	MTMR2	-0.04	0.04	-1.09	0.276	0.616
DLBD	IN_PVALB_CHC	MTMR2	-0.01	0.07	-0.09	0.928	0.988
DLBD	IN_SST	MTMR2	-0.00	0.04	-0.08	0.933	0.982
DLBD	IN_VIP	MTMR2	-0.06	0.03	-1.84	0.0661	0.314
DLBD	Micro	MTMR2	-0.10	0.06	-1.86	0.0623	0.357
DLBD	OPC	MTMR2	-0.02	0.03	-0.75	0.455	0.851
DLBD	Oligo	MTMR2	0.12	0.04	3.36	0.00077	0.00792
DLBD	PC	MTMR2	0.03	0.09	0.31	0.753	0.977
DLBD	SMC	MTMR2	0.19	0.25	0.75	0.455	0.994
DLBD	VLMC	MTMR2	0.00	0.12	0.01	0.992	0.996
DLBD	Adaptive	MTMR3	-0.00	0.18	-0.02	0.986	0.995
DLBD	Astro	MTMR3	-0.10	0.04	-2.76	0.00572	0.0342
DLBD	EN_L2_3_IT	MTMR3	0.03	0.03	1.17	0.242	0.542
DLBD	EN_L3_5_IT_1	MTMR3	0.04	0.04	1.02	0.309	0.647
DLBD	EN_L3_5_IT_2	MTMR3	0.10	0.04	2.88	0.00397	0.0532
DLBD	EN_L3_5_IT_3	MTMR3	0.05	0.04	1.21	0.225	0.486
DLBD	EN_L5_6_NP	MTMR3	0.01	0.05	0.30	0.768	0.943
DLBD	EN_L5_ET	MTMR3	0.49	0.47	1.05	0.293	0.854
DLBD	EN_L6B	MTMR3	0.06	0.06	1.01	0.312	0.696
DLBD	EN_L6_CT	MTMR3	0.04	0.05	0.75	0.451	0.777
DLBD	EN_L6_IT_1	MTMR3	0.06	0.05	1.16	0.246	0.752
DLBD	EN_L6_IT_2	MTMR3	0.10	0.06	1.73	0.0831	0.489
DLBD	Endo	MTMR3	-0.05	0.10	-0.49	0.622	0.936
DLBD	IN_ADARB2	MTMR3	0.03	0.04	0.81	0.42	0.841
DLBD	IN_LAMP5_LHX6	MTMR3	0.09	0.05	1.92	0.0549	0.36
DLBD	IN_LAMP5_RELN	MTMR3	0.07	0.04	1.60	0.11	0.563
DLBD	IN_PVALB	MTMR3	0.03	0.03	0.93	0.352	0.688
DLBD	IN_PVALB_CHC	MTMR3	0.04	0.05	0.69	0.492	0.853
DLBD	IN_SST	MTMR3	0.10	0.04	2.84	0.00454	0.114
DLBD	IN_VIP	MTMR3	0.05	0.03	1.82	0.0683	0.32
DLBD	Micro	MTMR3	-0.08	0.04	-2.02	0.0429	0.299
DLBD	OPC	MTMR3	-0.04	0.04	-1.01	0.314	0.772
DLBD	Oligo	MTMR3	0.02	0.03	0.51	0.61	0.789
DLBD	PC	MTMR3	0.01	0.10	0.15	0.884	0.987
DLBD	PVM	MTMR3	0.21	0.13	1.66	0.0978	0.609
DLBD	SMC	MTMR3	0.50	0.24	2.08	0.0372	0.714
DLBD	VLMC	MTMR3	0.03	0.10	0.34	0.737	0.939
DLBD	Astro	MTMR4	0.01	0.05	0.17	0.862	0.933
DLBD	EN_L2_3_IT	MTMR4	-0.09	0.04	-2.39	0.0169	0.139
DLBD	EN_L3_5_IT_1	MTMR4	-0.11	0.06	-1.71	0.0865	0.348
DLBD	EN_L3_5_IT_2	MTMR4	-0.08	0.04	-1.89	0.0593	0.275
DLBD	EN_L3_5_IT_3	MTMR4	-0.12	0.05	-2.47	0.0134	0.0938
DLBD	EN_L5_6_NP	MTMR4	-0.05	0.08	-0.70	0.484	0.823
DLBD	EN_L5_ET	MTMR4	-1.29	0.59	-2.19	0.0286	0.492
DLBD	EN_L6B	MTMR4	-0.15	0.08	-2.00	0.0458	0.328
DLBD	EN_L6_CT	MTMR4	-0.06	0.06	-0.93	0.35	0.705
DLBD	EN_L6_IT_1	MTMR4	-0.16	0.08	-2.05	0.0405	0.431
DLBD	EN_L6_IT_2	MTMR4	-0.16	0.08	-1.91	0.0566	0.43
DLBD	IN_ADARB2	MTMR4	-0.05	0.07	-0.67	0.502	0.878
DLBD	IN_LAMP5_LHX6	MTMR4	-0.08	0.08	-1.02	0.306	0.723
DLBD	IN_LAMP5_RELN	MTMR4	-0.04	0.06	-0.66	0.509	0.88
DLBD	IN_PVALB	MTMR4	-0.05	0.04	-1.11	0.268	0.607
DLBD	IN_PVALB_CHC	MTMR4	-0.10	0.07	-1.38	0.167	0.599
DLBD	IN_SST	MTMR4	-0.06	0.05	-1.06	0.289	0.692
DLBD	IN_VIP	MTMR4	-0.06	0.04	-1.39	0.164	0.482
DLBD	Micro	MTMR4	0.05	0.06	0.74	0.458	0.791
DLBD	OPC	MTMR4	0.01	0.04	0.26	0.792	0.965
DLBD	Oligo	MTMR4	0.02	0.03	0.53	0.597	0.78
DLBD	PC	MTMR4	0.56	0.90	0.63	0.532	0.911
DLBD	Astro	MTMR6	-0.08	0.04	-1.96	0.0505	0.158
DLBD	EN_L2_3_IT	MTMR6	-0.05	0.04	-1.39	0.164	0.45
DLBD	EN_L3_5_IT_1	MTMR6	-0.02	0.06	-0.31	0.754	0.92
DLBD	EN_L3_5_IT_2	MTMR6	-0.09	0.05	-2.00	0.0457	0.24
DLBD	EN_L3_5_IT_3	MTMR6	-0.03	0.04	-0.77	0.438	0.698
DLBD	EN_L5_6_NP	MTMR6	-0.02	0.08	-0.22	0.825	0.958
DLBD	EN_L5_ET	MTMR6	0.76	0.64	1.18	0.239	0.818
DLBD	EN_L6B	MTMR6	0.04	0.08	0.56	0.576	0.855
DLBD	EN_L6_CT	MTMR6	-0.10	0.07	-1.49	0.136	0.473
DLBD	EN_L6_IT_1	MTMR6	-0.05	0.06	-0.70	0.485	0.88
DLBD	EN_L6_IT_2	MTMR6	-0.04	0.08	-0.50	0.617	0.889
DLBD	Endo	MTMR6	2.09	0.82	2.56	0.0106	0.316
DLBD	IN_ADARB2	MTMR6	-0.09	0.06	-1.43	0.152	0.662
DLBD	IN_LAMP5_LHX6	MTMR6	-0.10	0.06	-1.62	0.106	0.474
DLBD	IN_LAMP5_RELN	MTMR6	-0.07	0.06	-1.25	0.213	0.702
DLBD	IN_PVALB	MTMR6	-0.04	0.04	-0.95	0.344	0.681
DLBD	IN_PVALB_CHC	MTMR6	-0.03	0.07	-0.49	0.624	0.906
DLBD	IN_SST	MTMR6	-0.04	0.05	-0.78	0.435	0.787
DLBD	IN_VIP	MTMR6	-0.07	0.04	-1.87	0.0617	0.304
DLBD	Micro	MTMR6	-0.00	0.06	-0.02	0.983	0.996
DLBD	OPC	MTMR6	-0.09	0.04	-2.36	0.0181	0.319
DLBD	Oligo	MTMR6	-0.07	0.03	-2.15	0.0315	0.118
DLBD	PC	MTMR6	0.51	1.20	0.42	0.672	0.954
DLBD	PVM	MTMR6	-0.08	0.15	-0.52	0.603	0.885
DLBD	Astro	MTMR7	-0.07	0.07	-0.88	0.381	0.589
DLBD	EN_L2_3_IT	MTMR7	-0.01	0.03	-0.21	0.837	0.938
DLBD	EN_L3_5_IT_1	MTMR7	-0.07	0.04	-1.76	0.0776	0.329
DLBD	EN_L3_5_IT_2	MTMR7	0.02	0.03	0.59	0.557	0.811
DLBD	EN_L3_5_IT_3	MTMR7	-0.03	0.03	-0.94	0.347	0.616
DLBD	EN_L5_6_NP	MTMR7	0.00	0.05	0.08	0.939	0.988
DLBD	EN_L5_ET	MTMR7	-0.31	0.44	-0.70	0.481	0.927
DLBD	EN_L6B	MTMR7	-0.13	0.06	-2.27	0.0232	0.24
DLBD	EN_L6_CT	MTMR7	-0.06	0.05	-1.20	0.23	0.591
DLBD	EN_L6_IT_1	MTMR7	-0.01	0.05	-0.10	0.919	0.988
DLBD	EN_L6_IT_2	MTMR7	-0.00	0.06	-0.08	0.939	0.986
DLBD	IN_ADARB2	MTMR7	0.06	0.04	1.55	0.122	0.623
DLBD	IN_LAMP5_LHX6	MTMR7	0.02	0.04	0.46	0.647	0.907
DLBD	IN_LAMP5_RELN	MTMR7	-0.00	0.04	-0.01	0.995	0.998
DLBD	IN_PVALB	MTMR7	-0.03	0.03	-1.03	0.301	0.64
DLBD	IN_PVALB_CHC	MTMR7	-0.01	0.05	-0.31	0.759	0.954
DLBD	IN_SST	MTMR7	-0.03	0.03	-0.97	0.332	0.725
DLBD	IN_VIP	MTMR7	-0.03	0.03	-1.04	0.3	0.632
DLBD	Micro	MTMR7	0.01	0.09	0.11	0.913	0.982
DLBD	OPC	MTMR7	-0.08	0.04	-1.87	0.061	0.486
DLBD	Oligo	MTMR7	-0.18	0.04	-4.33	1.49e-05	0.000412
DLBD	Astro	MTMR8	0.23	0.07	3.54	0.000398	0.00479
DLBD	EN_L2_3_IT	MTMR8	0.08	0.05	1.57	0.116	0.378
DLBD	EN_L3_5_IT_1	MTMR8	0.19	0.09	2.21	0.027	0.187
DLBD	EN_L3_5_IT_2	MTMR8	0.13	0.06	2.15	0.0316	0.194
DLBD	EN_L3_5_IT_3	MTMR8	0.15	0.06	2.38	0.0171	0.109
DLBD	EN_L5_6_NP	MTMR8	0.13	0.11	1.16	0.245	0.672
DLBD	EN_L6B	MTMR8	0.21	0.13	1.63	0.104	0.461
DLBD	EN_L6_CT	MTMR8	0.18	0.10	1.81	0.0704	0.356
DLBD	EN_L6_IT_1	MTMR8	0.18	0.11	1.70	0.0882	0.558
DLBD	EN_L6_IT_2	MTMR8	0.28	0.11	2.55	0.0107	0.203
DLBD	IN_ADARB2	MTMR8	-0.03	0.08	-0.38	0.701	0.935
DLBD	IN_LAMP5_LHX6	MTMR8	0.19	0.11	1.74	0.0827	0.431
DLBD	IN_LAMP5_RELN	MTMR8	-0.01	0.10	-0.06	0.952	0.99
DLBD	IN_PVALB	MTMR8	0.05	0.06	0.85	0.395	0.722
DLBD	IN_PVALB_CHC	MTMR8	0.19	0.11	1.74	0.0825	0.45
DLBD	IN_SST	MTMR8	0.10	0.08	1.31	0.19	0.596
DLBD	IN_VIP	MTMR8	0.03	0.06	0.62	0.534	0.799
DLBD	Micro	MTMR8	-0.01	0.07	-0.08	0.938	0.986
DLBD	OPC	MTMR8	-0.02	0.06	-0.39	0.697	0.942
DLBD	Oligo	MTMR8	0.14	0.05	2.73	0.00627	0.0371
DLBD	Astro	MTMR9	-0.05	0.04	-1.21	0.226	0.426
DLBD	EN_L2_3_IT	MTMR9	-0.01	0.03	-0.38	0.706	0.871
DLBD	EN_L3_5_IT_1	MTMR9	-0.02	0.05	-0.34	0.731	0.909
DLBD	EN_L3_5_IT_2	MTMR9	-0.03	0.04	-0.71	0.478	0.765
DLBD	EN_L3_5_IT_3	MTMR9	-0.01	0.04	-0.20	0.839	0.937
DLBD	EN_L5_6_NP	MTMR9	-0.04	0.06	-0.64	0.524	0.849
DLBD	EN_L5_ET	MTMR9	0.24	0.63	0.38	0.706	0.964
DLBD	EN_L6B	MTMR9	-0.02	0.07	-0.34	0.733	0.919
DLBD	EN_L6_CT	MTMR9	0.01	0.05	0.16	0.871	0.961
DLBD	EN_L6_IT_1	MTMR9	-0.06	0.05	-1.06	0.288	0.783
DLBD	EN_L6_IT_2	MTMR9	-0.07	0.07	-1.02	0.308	0.735
DLBD	Endo	MTMR9	0.13	0.14	0.92	0.357	0.852
DLBD	IN_ADARB2	MTMR9	-0.01	0.06	-0.14	0.89	0.98
DLBD	IN_LAMP5_LHX6	MTMR9	-0.08	0.07	-1.22	0.221	0.641
DLBD	IN_LAMP5_RELN	MTMR9	0.01	0.06	0.13	0.898	0.981
DLBD	IN_PVALB	MTMR9	-0.08	0.04	-1.81	0.0709	0.324
DLBD	IN_PVALB_CHC	MTMR9	0.04	0.07	0.57	0.568	0.886
DLBD	IN_SST	MTMR9	-0.02	0.05	-0.47	0.639	0.885
DLBD	IN_VIP	MTMR9	-0.04	0.03	-1.25	0.212	0.543
DLBD	Micro	MTMR9	0.01	0.05	0.22	0.826	0.96
DLBD	OPC	MTMR9	-0.04	0.04	-0.98	0.328	0.781
DLBD	Oligo	MTMR9	-0.01	0.03	-0.35	0.726	0.864
DLBD	PC	MTMR9	0.01	0.75	0.01	0.994	1
DLBD	VLMC	MTMR9	-1.22	0.79	-1.55	0.121	0.637
DLBD	Astro	MTO1	-0.04	0.05	-0.89	0.376	0.584
DLBD	EN_L2_3_IT	MTO1	-0.05	0.03	-1.61	0.107	0.363
DLBD	EN_L3_5_IT_1	MTO1	-0.03	0.06	-0.44	0.659	0.877
DLBD	EN_L3_5_IT_2	MTO1	0.01	0.05	0.25	0.804	0.928
DLBD	EN_L3_5_IT_3	MTO1	-0.00	0.05	-0.06	0.956	0.986
DLBD	EN_L5_6_NP	MTO1	-0.06	0.09	-0.71	0.48	0.821
DLBD	EN_L6B	MTO1	0.03	0.09	0.31	0.754	0.926
DLBD	EN_L6_CT	MTO1	-0.09	0.07	-1.34	0.18	0.536
DLBD	EN_L6_IT_1	MTO1	0.06	0.07	0.81	0.417	0.852
DLBD	EN_L6_IT_2	MTO1	-0.07	0.10	-0.67	0.502	0.838
DLBD	Endo	MTO1	0.78	1.07	0.73	0.463	0.887
DLBD	IN_ADARB2	MTO1	0.05	0.07	0.70	0.482	0.868
DLBD	IN_LAMP5_LHX6	MTO1	0.00	0.09	0.01	0.988	0.998
DLBD	IN_LAMP5_RELN	MTO1	0.04	0.06	0.70	0.482	0.869
DLBD	IN_PVALB	MTO1	0.01	0.04	0.25	0.802	0.94
DLBD	IN_PVALB_CHC	MTO1	0.06	0.11	0.51	0.612	0.902
DLBD	IN_SST	MTO1	-0.03	0.06	-0.51	0.61	0.874
DLBD	IN_VIP	MTO1	0.03	0.04	0.67	0.5	0.781
DLBD	Micro	MTO1	0.03	0.06	0.54	0.587	0.859
DLBD	OPC	MTO1	0.02	0.05	0.48	0.633	0.919
DLBD	Oligo	MTO1	-0.03	0.03	-1.20	0.231	0.452
DLBD	PC	MTO1	2.98	0.83	3.59	0.000326	0.0745
DLBD	Astro	MTOR	-0.02	0.04	-0.47	0.64	0.794
DLBD	EN_L2_3_IT	MTOR	-0.02	0.03	-0.72	0.47	0.733
DLBD	EN_L3_5_IT_1	MTOR	-0.01	0.05	-0.22	0.826	0.945
DLBD	EN_L3_5_IT_2	MTOR	-0.04	0.03	-1.04	0.3	0.622
DLBD	EN_L3_5_IT_3	MTOR	-0.03	0.04	-0.91	0.365	0.633
DLBD	EN_L5_6_NP	MTOR	0.03	0.06	0.47	0.641	0.897
DLBD	EN_L5_ET	MTOR	-0.78	0.51	-1.53	0.127	0.739
DLBD	EN_L6B	MTOR	-0.05	0.06	-0.80	0.422	0.774
DLBD	EN_L6_CT	MTOR	-0.12	0.05	-2.35	0.0188	0.187
DLBD	EN_L6_IT_1	MTOR	-0.04	0.06	-0.64	0.521	0.89
DLBD	EN_L6_IT_2	MTOR	-0.07	0.06	-1.18	0.238	0.68
DLBD	Endo	MTOR	0.16	0.11	1.42	0.155	0.719
DLBD	IN_ADARB2	MTOR	-0.03	0.05	-0.54	0.587	0.906
DLBD	IN_LAMP5_LHX6	MTOR	0.03	0.06	0.54	0.591	0.889
DLBD	IN_LAMP5_RELN	MTOR	0.05	0.04	1.25	0.211	0.699
DLBD	IN_PVALB	MTOR	-0.01	0.04	-0.15	0.881	0.968
DLBD	IN_PVALB_CHC	MTOR	0.05	0.07	0.69	0.492	0.853
DLBD	IN_SST	MTOR	0.00	0.04	0.03	0.978	0.995
DLBD	IN_VIP	MTOR	-0.02	0.03	-0.59	0.558	0.813
DLBD	Micro	MTOR	0.02	0.05	0.35	0.73	0.921
DLBD	OPC	MTOR	-0.07	0.04	-1.98	0.0477	0.442
DLBD	Oligo	MTOR	0.00	0.03	0.06	0.956	0.98
DLBD	PC	MTOR	0.07	0.11	0.64	0.52	0.909
DLBD	VLMC	MTOR	-0.02	0.12	-0.14	0.885	0.974
DLBD	Astro	MTPAP	-0.06	0.04	-1.35	0.177	0.365
DLBD	EN_L2_3_IT	MTPAP	0.03	0.03	0.84	0.403	0.683
DLBD	EN_L3_5_IT_1	MTPAP	0.05	0.06	0.94	0.346	0.681
DLBD	EN_L3_5_IT_2	MTPAP	0.01	0.05	0.31	0.758	0.909
DLBD	EN_L3_5_IT_3	MTPAP	0.01	0.05	0.12	0.902	0.965
DLBD	EN_L5_6_NP	MTPAP	0.02	0.09	0.25	0.806	0.954
DLBD	EN_L6B	MTPAP	0.01	0.09	0.10	0.917	0.98
DLBD	EN_L6_CT	MTPAP	-0.08	0.08	-1.00	0.317	0.679
DLBD	EN_L6_IT_1	MTPAP	-0.05	0.08	-0.60	0.546	0.9
DLBD	EN_L6_IT_2	MTPAP	0.02	0.10	0.18	0.857	0.968
DLBD	Endo	MTPAP	0.04	0.99	0.05	0.964	0.995
DLBD	IN_ADARB2	MTPAP	-0.00	0.08	-0.02	0.986	0.997
DLBD	IN_LAMP5_LHX6	MTPAP	-0.04	0.10	-0.45	0.653	0.908
DLBD	IN_LAMP5_RELN	MTPAP	-0.00	0.08	-0.01	0.992	0.998
DLBD	IN_PVALB	MTPAP	-0.04	0.05	-0.73	0.467	0.776
DLBD	IN_PVALB_CHC	MTPAP	-0.04	0.09	-0.44	0.661	0.919
DLBD	IN_SST	MTPAP	0.06	0.06	0.92	0.357	0.739
DLBD	IN_VIP	MTPAP	0.04	0.05	0.89	0.375	0.697
DLBD	Micro	MTPAP	-0.04	0.07	-0.63	0.531	0.832
DLBD	OPC	MTPAP	-0.03	0.06	-0.48	0.634	0.919
DLBD	Oligo	MTPAP	0.01	0.03	0.19	0.846	0.927
DLBD	Astro	MTPN	-0.08	0.04	-1.98	0.0475	0.153
DLBD	EN_L2_3_IT	MTPN	0.06	0.05	1.27	0.205	0.501
DLBD	EN_L3_5_IT_1	MTPN	0.09	0.06	1.59	0.112	0.397
DLBD	EN_L3_5_IT_2	MTPN	0.07	0.05	1.33	0.183	0.488
DLBD	EN_L3_5_IT_3	MTPN	0.07	0.05	1.43	0.153	0.396
DLBD	EN_L5_6_NP	MTPN	0.03	0.07	0.37	0.713	0.926
DLBD	EN_L5_ET	MTPN	1.03	0.69	1.49	0.137	0.744
DLBD	EN_L6B	MTPN	0.04	0.08	0.51	0.609	0.868
DLBD	EN_L6_CT	MTPN	-0.03	0.07	-0.39	0.698	0.893
DLBD	EN_L6_IT_1	MTPN	0.06	0.07	0.95	0.343	0.818
DLBD	EN_L6_IT_2	MTPN	-0.01	0.07	-0.21	0.834	0.96
DLBD	Endo	MTPN	0.10	0.12	0.83	0.409	0.873
DLBD	IN_ADARB2	MTPN	0.02	0.08	0.23	0.816	0.964
DLBD	IN_LAMP5_LHX6	MTPN	0.11	0.08	1.41	0.159	0.569
DLBD	IN_LAMP5_RELN	MTPN	0.06	0.07	0.83	0.407	0.837
DLBD	IN_PVALB	MTPN	0.00	0.05	0.01	0.989	0.997
DLBD	IN_PVALB_CHC	MTPN	0.07	0.08	0.86	0.39	0.794
DLBD	IN_SST	MTPN	0.05	0.06	0.85	0.398	0.762
DLBD	IN_VIP	MTPN	0.01	0.05	0.17	0.866	0.953
DLBD	Micro	MTPN	0.01	0.05	0.22	0.823	0.959
DLBD	OPC	MTPN	0.00	0.05	0.08	0.934	0.991
DLBD	Oligo	MTPN	-0.01	0.04	-0.38	0.704	0.85
DLBD	PC	MTPN	0.16	0.75	0.21	0.836	0.982
DLBD	Adaptive	MTR	0.12	0.16	0.72	0.469	0.99
DLBD	Astro	MTR	-0.18	0.05	-4.09	4.3e-05	0.000945
DLBD	EN_L2_3_IT	MTR	-0.10	0.03	-3.23	0.00124	0.036
DLBD	EN_L3_5_IT_1	MTR	-0.15	0.04	-3.48	0.000497	0.0144
DLBD	EN_L3_5_IT_2	MTR	-0.11	0.04	-2.94	0.00332	0.0484
DLBD	EN_L3_5_IT_3	MTR	-0.08	0.04	-2.31	0.0209	0.123
DLBD	EN_L5_6_NP	MTR	-0.13	0.06	-2.31	0.0207	0.283
DLBD	EN_L5_ET	MTR	0.40	0.46	0.85	0.393	0.894
DLBD	EN_L6B	MTR	-0.11	0.06	-1.99	0.047	0.331
DLBD	EN_L6_CT	MTR	-0.10	0.05	-2.04	0.0418	0.276
DLBD	EN_L6_IT_1	MTR	-0.13	0.05	-2.70	0.00703	0.221
DLBD	EN_L6_IT_2	MTR	-0.07	0.06	-1.10	0.273	0.713
DLBD	Endo	MTR	-0.13	0.12	-1.02	0.309	0.827
DLBD	IN_ADARB2	MTR	-0.10	0.04	-2.26	0.0236	0.35
DLBD	IN_LAMP5_LHX6	MTR	0.02	0.04	0.43	0.667	0.911
DLBD	IN_LAMP5_RELN	MTR	-0.00	0.04	-0.05	0.963	0.992
DLBD	IN_PVALB	MTR	-0.05	0.03	-1.57	0.116	0.41
DLBD	IN_PVALB_CHC	MTR	-0.01	0.05	-0.25	0.806	0.964
DLBD	IN_SST	MTR	-0.09	0.04	-2.30	0.0216	0.246
DLBD	IN_VIP	MTR	-0.05	0.03	-1.71	0.0876	0.358
DLBD	Micro	MTR	-0.04	0.05	-0.75	0.456	0.79
DLBD	OPC	MTR	0.00	0.04	0.01	0.993	0.999
DLBD	Oligo	MTR	-0.03	0.03	-0.89	0.375	0.601
DLBD	PC	MTR	-0.20	0.11	-1.88	0.0598	0.602
DLBD	PVM	MTR	0.09	0.13	0.69	0.49	0.831
DLBD	SMC	MTR	-0.13	0.29	-0.44	0.661	0.994
DLBD	VLMC	MTR	0.01	0.11	0.08	0.933	0.98
DLBD	Astro	MTRES1	0.02	0.05	0.47	0.642	0.795
DLBD	EN_L2_3_IT	MTRES1	0.10	0.04	2.43	0.015	0.13
DLBD	EN_L3_5_IT_1	MTRES1	0.06	0.08	0.74	0.459	0.761
DLBD	EN_L3_5_IT_2	MTRES1	0.09	0.07	1.34	0.179	0.481
DLBD	EN_L3_5_IT_3	MTRES1	0.05	0.06	0.81	0.42	0.683
DLBD	EN_L5_6_NP	MTRES1	0.02	0.10	0.17	0.866	0.971
DLBD	EN_L6B	MTRES1	-0.06	0.10	-0.59	0.557	0.846
DLBD	EN_L6_CT	MTRES1	0.04	0.09	0.45	0.655	0.875
DLBD	EN_L6_IT_1	MTRES1	0.13	0.09	1.48	0.14	0.636
DLBD	EN_L6_IT_2	MTRES1	0.09	0.09	0.96	0.339	0.757
DLBD	IN_ADARB2	MTRES1	0.09	0.08	1.14	0.254	0.75
DLBD	IN_LAMP5_LHX6	MTRES1	0.18	0.10	1.90	0.0581	0.37
DLBD	IN_LAMP5_RELN	MTRES1	0.14	0.07	1.88	0.06	0.452
DLBD	IN_PVALB	MTRES1	0.04	0.05	0.89	0.372	0.704
DLBD	IN_PVALB_CHC	MTRES1	0.11	0.11	1.03	0.301	0.736
DLBD	IN_SST	MTRES1	0.16	0.07	2.43	0.0152	0.208
DLBD	IN_VIP	MTRES1	0.03	0.05	0.60	0.552	0.81
DLBD	Micro	MTRES1	0.13	0.09	1.52	0.128	0.495
DLBD	OPC	MTRES1	0.02	0.06	0.37	0.712	0.947
DLBD	Oligo	MTRES1	0.05	0.04	1.30	0.193	0.403
DLBD	Adaptive	MTREX	-0.20	0.19	-1.09	0.277	0.99
DLBD	Astro	MTREX	-0.04	0.03	-1.46	0.143	0.321
DLBD	EN_L2_3_IT	MTREX	0.06	0.03	2.32	0.0202	0.152
DLBD	EN_L3_5_IT_1	MTREX	0.07	0.04	1.65	0.0996	0.374
DLBD	EN_L3_5_IT_2	MTREX	0.07	0.03	2.45	0.0145	0.123
DLBD	EN_L3_5_IT_3	MTREX	0.06	0.03	1.99	0.0464	0.196
DLBD	EN_L5_6_NP	MTREX	0.07	0.05	1.39	0.164	0.591
DLBD	EN_L5_ET	MTREX	0.42	0.49	0.87	0.387	0.89
DLBD	EN_L6B	MTREX	0.08	0.06	1.49	0.137	0.519
DLBD	EN_L6_CT	MTREX	0.00	0.04	0.11	0.913	0.975
DLBD	EN_L6_IT_1	MTREX	0.07	0.05	1.24	0.215	0.722
DLBD	EN_L6_IT_2	MTREX	0.03	0.05	0.56	0.576	0.878
DLBD	Endo	MTREX	0.04	0.11	0.32	0.748	0.96
DLBD	IN_ADARB2	MTREX	0.07	0.04	1.53	0.127	0.63
DLBD	IN_LAMP5_LHX6	MTREX	-0.01	0.05	-0.15	0.88	0.974
DLBD	IN_LAMP5_RELN	MTREX	0.04	0.04	1.02	0.306	0.777
DLBD	IN_PVALB	MTREX	0.00	0.03	0.12	0.901	0.972
DLBD	IN_PVALB_CHC	MTREX	0.10	0.05	1.88	0.0604	0.397
DLBD	IN_SST	MTREX	0.06	0.04	1.50	0.135	0.524
DLBD	IN_VIP	MTREX	0.03	0.03	1.05	0.292	0.624
DLBD	Micro	MTREX	-0.03	0.04	-0.84	0.401	0.753
DLBD	OPC	MTREX	-0.05	0.03	-1.59	0.111	0.585
DLBD	Oligo	MTREX	-0.03	0.02	-1.31	0.191	0.401
DLBD	PC	MTREX	0.03	0.09	0.32	0.752	0.976
DLBD	PVM	MTREX	-0.01	0.14	-0.10	0.924	0.982
DLBD	VLMC	MTREX	0.03	0.12	0.28	0.776	0.943
DLBD	Astro	MTRF1	0.10	0.07	1.45	0.146	0.324
DLBD	EN_L2_3_IT	MTRF1	0.18	0.06	2.81	0.00497	0.0749
DLBD	EN_L3_5_IT_1	MTRF1	0.18	0.11	1.72	0.0851	0.345
DLBD	EN_L3_5_IT_2	MTRF1	0.19	0.08	2.33	0.0197	0.147
DLBD	EN_L3_5_IT_3	MTRF1	0.12	0.07	1.63	0.103	0.315
DLBD	EN_L5_6_NP	MTRF1	0.14	0.11	1.19	0.234	0.663
DLBD	EN_L6B	MTRF1	0.08	0.12	0.70	0.486	0.811
DLBD	EN_L6_CT	MTRF1	0.19	0.11	1.83	0.0675	0.35
DLBD	EN_L6_IT_1	MTRF1	0.16	0.10	1.57	0.115	0.607
DLBD	EN_L6_IT_2	MTRF1	0.15	0.12	1.19	0.233	0.674
DLBD	IN_ADARB2	MTRF1	0.38	0.12	3.16	0.00157	0.12
DLBD	IN_LAMP5_LHX6	MTRF1	0.32	0.13	2.39	0.0168	0.203
DLBD	IN_LAMP5_RELN	MTRF1	0.24	0.12	2.02	0.0432	0.398
DLBD	IN_PVALB	MTRF1	0.16	0.08	2.00	0.0454	0.256
DLBD	IN_SST	MTRF1	0.19	0.10	1.88	0.0605	0.379
DLBD	IN_VIP	MTRF1	0.16	0.09	1.74	0.0816	0.347
DLBD	Micro	MTRF1	0.09	0.10	0.88	0.378	0.74
DLBD	OPC	MTRF1	0.18	0.08	2.24	0.0249	0.351
DLBD	Oligo	MTRF1	0.17	0.06	2.65	0.0081	0.0448
DLBD	Astro	MTRF1L	-0.00	0.07	-0.02	0.985	0.992
DLBD	EN_L2_3_IT	MTRF1L	-0.04	0.05	-0.84	0.403	0.683
DLBD	EN_L3_5_IT_1	MTRF1L	-0.01	0.08	-0.18	0.859	0.957
DLBD	EN_L3_5_IT_2	MTRF1L	0.02	0.06	0.34	0.736	0.9
DLBD	EN_L3_5_IT_3	MTRF1L	-0.04	0.05	-0.67	0.501	0.741
DLBD	EN_L5_6_NP	MTRF1L	0.01	0.10	0.10	0.92	0.985
DLBD	EN_L6B	MTRF1L	0.00	0.11	0.01	0.994	0.999
DLBD	EN_L6_CT	MTRF1L	-0.03	0.09	-0.35	0.727	0.905
DLBD	EN_L6_IT_1	MTRF1L	-0.04	0.09	-0.42	0.674	0.936
DLBD	EN_L6_IT_2	MTRF1L	-0.06	0.11	-0.55	0.584	0.88
DLBD	Endo	MTRF1L	-0.37	0.91	-0.41	0.683	0.948
DLBD	IN_ADARB2	MTRF1L	-0.07	0.10	-0.70	0.487	0.87
DLBD	IN_LAMP5_LHX6	MTRF1L	-0.07	0.11	-0.59	0.555	0.876
DLBD	IN_LAMP5_RELN	MTRF1L	0.02	0.09	0.22	0.824	0.967
DLBD	IN_PVALB	MTRF1L	-0.01	0.06	-0.12	0.904	0.973
DLBD	IN_PVALB_CHC	MTRF1L	-0.14	0.10	-1.37	0.171	0.603
DLBD	IN_SST	MTRF1L	-0.09	0.08	-1.06	0.288	0.691
DLBD	IN_VIP	MTRF1L	-0.02	0.06	-0.35	0.729	0.904
DLBD	Micro	MTRF1L	0.05	0.09	0.53	0.596	0.864
DLBD	OPC	MTRF1L	-0.01	0.06	-0.15	0.88	0.985
DLBD	Oligo	MTRF1L	-0.02	0.05	-0.34	0.737	0.87
DLBD	Oligo	MTRNR2L8	0.50	0.17	2.87	0.00413	0.0276
DLBD	Astro	MTRR	-0.12	0.05	-2.26	0.0236	0.095
DLBD	EN_L2_3_IT	MTRR	-0.02	0.03	-0.68	0.494	0.748
DLBD	EN_L3_5_IT_1	MTRR	-0.04	0.05	-0.73	0.465	0.767
DLBD	EN_L3_5_IT_2	MTRR	-0.02	0.04	-0.46	0.643	0.855
DLBD	EN_L3_5_IT_3	MTRR	-0.04	0.04	-0.99	0.321	0.592
DLBD	EN_L5_6_NP	MTRR	0.01	0.08	0.09	0.932	0.987
DLBD	EN_L5_ET	MTRR	0.09	0.62	0.14	0.888	0.986
DLBD	EN_L6B	MTRR	-0.10	0.09	-1.15	0.25	0.643
DLBD	EN_L6_CT	MTRR	-0.08	0.07	-1.09	0.276	0.639
DLBD	EN_L6_IT_1	MTRR	-0.04	0.07	-0.63	0.529	0.891
DLBD	EN_L6_IT_2	MTRR	-0.10	0.08	-1.18	0.239	0.68
DLBD	Endo	MTRR	1.31	1.16	1.13	0.259	0.798
DLBD	IN_ADARB2	MTRR	0.05	0.07	0.66	0.508	0.88
DLBD	IN_LAMP5_LHX6	MTRR	0.11	0.08	1.43	0.152	0.56
DLBD	IN_LAMP5_RELN	MTRR	-0.08	0.06	-1.31	0.189	0.678
DLBD	IN_PVALB	MTRR	-0.02	0.04	-0.55	0.579	0.844
DLBD	IN_PVALB_CHC	MTRR	0.01	0.09	0.14	0.889	0.983
DLBD	IN_SST	MTRR	-0.02	0.06	-0.40	0.691	0.908
DLBD	IN_VIP	MTRR	0.02	0.04	0.44	0.662	0.867
DLBD	Micro	MTRR	-0.08	0.07	-1.19	0.234	0.616
DLBD	OPC	MTRR	-0.04	0.05	-0.78	0.433	0.843
DLBD	Oligo	MTRR	-0.05	0.03	-1.73	0.0839	0.233
DLBD	PC	MTRR	0.03	0.74	0.04	0.969	0.998
DLBD	Adaptive	MTSS1	0.05	0.32	0.17	0.867	0.99
DLBD	Astro	MTSS1	-0.00	0.07	-0.04	0.969	0.985
DLBD	EN_L2_3_IT	MTSS1	0.17	0.05	3.64	0.00027	0.0164
DLBD	EN_L3_5_IT_1	MTSS1	0.39	0.06	5.96	2.55e-09	1.4e-06
DLBD	EN_L3_5_IT_2	MTSS1	0.22	0.05	4.41	1.02e-05	0.00101
DLBD	EN_L3_5_IT_3	MTSS1	0.20	0.04	4.88	1.06e-06	0.000169
DLBD	EN_L5_6_NP	MTSS1	0.12	0.05	2.16	0.0304	0.329
DLBD	EN_L5_ET	MTSS1	-0.04	0.51	-0.08	0.935	0.99
DLBD	EN_L6B	MTSS1	0.12	0.07	1.66	0.0968	0.451
DLBD	EN_L6_CT	MTSS1	0.12	0.06	1.89	0.0591	0.326
DLBD	EN_L6_IT_1	MTSS1	0.10	0.08	1.29	0.199	0.707
DLBD	EN_L6_IT_2	MTSS1	0.06	0.08	0.77	0.443	0.806
DLBD	Endo	MTSS1	-0.13	0.11	-1.11	0.269	0.802
DLBD	IN_ADARB2	MTSS1	0.01	0.04	0.29	0.772	0.951
DLBD	IN_LAMP5_LHX6	MTSS1	0.02	0.04	0.57	0.572	0.883
DLBD	IN_LAMP5_RELN	MTSS1	0.09	0.04	2.29	0.0223	0.301
DLBD	IN_PVALB	MTSS1	0.10	0.03	2.90	0.00379	0.0609
DLBD	IN_PVALB_CHC	MTSS1	0.11	0.04	2.67	0.00754	0.132
DLBD	IN_SST	MTSS1	0.14	0.03	4.17	3.06e-05	0.0079
DLBD	IN_VIP	MTSS1	0.01	0.03	0.34	0.737	0.907
DLBD	Micro	MTSS1	0.14	0.08	1.75	0.0798	0.401
DLBD	OPC	MTSS1	-0.05	0.04	-1.07	0.284	0.752
DLBD	Oligo	MTSS1	-0.11	0.04	-3.14	0.0017	0.0143
DLBD	PC	MTSS1	-0.27	0.13	-2.13	0.0332	0.512
DLBD	PVM	MTSS1	-0.21	0.14	-1.56	0.119	0.637
DLBD	VLMC	MTSS1	0.06	0.14	0.39	0.7	0.931
DLBD	Astro	MTSS2	-0.04	0.05	-0.83	0.406	0.612
DLBD	EN_L2_3_IT	MTSS2	0.05	0.04	1.23	0.219	0.519
DLBD	EN_L3_5_IT_1	MTSS2	0.15	0.07	2.05	0.0401	0.231
DLBD	EN_L3_5_IT_2	MTSS2	0.03	0.05	0.64	0.522	0.792
DLBD	EN_L3_5_IT_3	MTSS2	0.02	0.05	0.31	0.757	0.897
DLBD	EN_L5_6_NP	MTSS2	0.11	0.08	1.32	0.186	0.616
DLBD	EN_L5_ET	MTSS2	-0.69	0.81	-0.85	0.394	0.894
DLBD	EN_L6B	MTSS2	0.15	0.10	1.55	0.12	0.495
DLBD	EN_L6_CT	MTSS2	0.06	0.09	0.63	0.53	0.815
DLBD	EN_L6_IT_1	MTSS2	0.03	0.08	0.44	0.661	0.933
DLBD	EN_L6_IT_2	MTSS2	0.08	0.11	0.73	0.467	0.819
DLBD	IN_ADARB2	MTSS2	0.02	0.07	0.25	0.799	0.958
DLBD	IN_LAMP5_LHX6	MTSS2	0.17	0.07	2.36	0.0184	0.211
DLBD	IN_LAMP5_RELN	MTSS2	0.00	0.07	0.05	0.96	0.991
DLBD	IN_PVALB	MTSS2	0.05	0.04	1.21	0.226	0.559
DLBD	IN_PVALB_CHC	MTSS2	0.15	0.06	2.61	0.00905	0.148
DLBD	IN_SST	MTSS2	0.01	0.06	0.17	0.863	0.966
DLBD	IN_VIP	MTSS2	0.03	0.05	0.59	0.556	0.813
DLBD	Micro	MTSS2	-0.02	0.12	-0.18	0.856	0.969
DLBD	OPC	MTSS2	-0.02	0.05	-0.44	0.657	0.926
DLBD	Oligo	MTSS2	0.04	0.06	0.71	0.477	0.692
DLBD	PC	MTSS2	-0.91	0.85	-1.08	0.281	0.833
DLBD	Astro	MTTP	0.04	0.10	0.41	0.68	0.822
DLBD	EN_L2_3_IT	MTTP	-0.30	0.12	-2.48	0.0133	0.122
DLBD	EN_L3_5_IT_1	MTTP	-0.18	0.15	-1.25	0.212	0.54
DLBD	EN_L3_5_IT_3	MTTP	-0.29	0.14	-2.04	0.0412	0.183
DLBD	Oligo	MTTP	-0.24	0.11	-2.24	0.0254	0.102
DLBD	Astro	MTURN	-0.06	0.07	-0.91	0.361	0.571
DLBD	EN_L2_3_IT	MTURN	0.06	0.04	1.54	0.123	0.388
DLBD	EN_L3_5_IT_1	MTURN	0.00	0.05	0.05	0.957	0.987
DLBD	EN_L3_5_IT_2	MTURN	0.03	0.05	0.65	0.515	0.787
DLBD	EN_L3_5_IT_3	MTURN	0.04	0.05	0.90	0.367	0.634
DLBD	EN_L5_6_NP	MTURN	-0.02	0.07	-0.24	0.81	0.955
DLBD	EN_L5_ET	MTURN	0.13	0.76	0.17	0.866	0.985
DLBD	EN_L6B	MTURN	-0.09	0.07	-1.34	0.18	0.576
DLBD	EN_L6_CT	MTURN	-0.08	0.05	-1.51	0.13	0.465
DLBD	EN_L6_IT_1	MTURN	0.03	0.05	0.62	0.536	0.894
DLBD	EN_L6_IT_2	MTURN	0.03	0.06	0.45	0.653	0.905
DLBD	Endo	MTURN	-0.22	0.97	-0.23	0.821	0.976
DLBD	IN_ADARB2	MTURN	0.12	0.06	1.98	0.0474	0.461
DLBD	IN_LAMP5_LHX6	MTURN	0.01	0.08	0.09	0.93	0.987
DLBD	IN_LAMP5_RELN	MTURN	-0.01	0.07	-0.19	0.85	0.974
DLBD	IN_PVALB	MTURN	-0.07	0.05	-1.24	0.214	0.543
DLBD	IN_PVALB_CHC	MTURN	0.06	0.09	0.63	0.526	0.869
DLBD	IN_SST	MTURN	-0.06	0.05	-1.13	0.258	0.664
DLBD	IN_VIP	MTURN	0.02	0.05	0.37	0.709	0.894
DLBD	Micro	MTURN	0.02	0.09	0.18	0.855	0.969
DLBD	OPC	MTURN	-0.04	0.06	-0.58	0.559	0.896
DLBD	Oligo	MTURN	0.07	0.04	1.51	0.131	0.315
DLBD	PC	MTURN	-0.86	1.20	-0.72	0.473	0.899
DLBD	Astro	MTUS1	0.04	0.04	1.16	0.247	0.451
DLBD	EN_L2_3_IT	MTUS1	0.09	0.07	1.33	0.183	0.476
DLBD	EN_L3_5_IT_1	MTUS1	0.18	0.11	1.57	0.116	0.401
DLBD	EN_L3_5_IT_2	MTUS1	0.10	0.10	0.99	0.322	0.641
DLBD	EN_L3_5_IT_3	MTUS1	0.16	0.10	1.71	0.0881	0.287
DLBD	EN_L5_6_NP	MTUS1	0.23	0.10	2.25	0.0245	0.302
DLBD	EN_L5_ET	MTUS1	-0.30	0.85	-0.35	0.729	0.967
DLBD	EN_L6B	MTUS1	0.06	0.12	0.49	0.627	0.875
DLBD	EN_L6_CT	MTUS1	0.07	0.13	0.51	0.607	0.857
DLBD	EN_L6_IT_1	MTUS1	0.04	0.13	0.30	0.766	0.96
DLBD	EN_L6_IT_2	MTUS1	0.03	0.13	0.21	0.835	0.96
DLBD	Endo	MTUS1	-0.16	0.10	-1.64	0.102	0.659
DLBD	IN_ADARB2	MTUS1	0.13	0.06	2.22	0.0265	0.367
DLBD	IN_LAMP5_LHX6	MTUS1	0.10	0.05	1.93	0.0533	0.354
DLBD	IN_LAMP5_RELN	MTUS1	0.08	0.05	1.47	0.141	0.613
DLBD	IN_PVALB	MTUS1	0.07	0.04	1.51	0.131	0.437
DLBD	IN_PVALB_CHC	MTUS1	0.01	0.05	0.12	0.907	0.986
DLBD	IN_SST	MTUS1	-0.04	0.07	-0.66	0.511	0.831
DLBD	IN_VIP	MTUS1	0.05	0.04	1.39	0.164	0.483
DLBD	Micro	MTUS1	-0.04	0.05	-0.68	0.495	0.813
DLBD	OPC	MTUS1	0.04	0.06	0.72	0.472	0.859
DLBD	Oligo	MTUS1	-0.17	0.05	-3.45	0.000566	0.00628
DLBD	PC	MTUS1	0.16	0.12	1.42	0.155	0.739
DLBD	PVM	MTUS1	0.23	0.19	1.20	0.232	0.712
DLBD	SMC	MTUS1	0.03	0.25	0.13	0.9	0.997
DLBD	VLMC	MTUS1	0.06	0.11	0.56	0.577	0.907
DLBD	Astro	MTUS2	0.07	0.09	0.76	0.45	0.651
DLBD	EN_L2_3_IT	MTUS2	0.11	0.04	3.07	0.00211	0.0485
DLBD	EN_L3_5_IT_1	MTUS2	0.30	0.05	6.05	1.49e-09	9.5e-07
DLBD	EN_L3_5_IT_2	MTUS2	0.13	0.04	3.15	0.00164	0.0308
DLBD	EN_L3_5_IT_3	MTUS2	0.20	0.04	4.71	2.48e-06	0.000294
DLBD	EN_L5_6_NP	MTUS2	0.02	0.05	0.45	0.656	0.9
DLBD	EN_L5_ET	MTUS2	0.48	0.34	1.42	0.157	0.753
DLBD	EN_L6B	MTUS2	0.13	0.05	2.38	0.0174	0.206
DLBD	EN_L6_CT	MTUS2	0.13	0.04	3.33	0.000884	0.0361
DLBD	EN_L6_IT_1	MTUS2	0.12	0.06	2.05	0.0409	0.432
DLBD	EN_L6_IT_2	MTUS2	0.10	0.05	2.15	0.0314	0.327
DLBD	Endo	MTUS2	0.30	0.21	1.43	0.154	0.717
DLBD	IN_ADARB2	MTUS2	-0.01	0.05	-0.19	0.851	0.971
DLBD	IN_LAMP5_LHX6	MTUS2	-0.03	0.04	-0.69	0.493	0.846
DLBD	IN_LAMP5_RELN	MTUS2	0.08	0.04	2.11	0.0345	0.367
DLBD	IN_PVALB	MTUS2	-0.05	0.06	-0.98	0.329	0.667
DLBD	IN_PVALB_CHC	MTUS2	-0.03	0.06	-0.52	0.601	0.899
DLBD	IN_SST	MTUS2	0.09	0.04	2.26	0.0239	0.256
DLBD	IN_VIP	MTUS2	0.04	0.03	1.34	0.179	0.502
DLBD	Micro	MTUS2	0.18	0.09	1.96	0.0495	0.323
DLBD	OPC	MTUS2	0.24	0.08	2.98	0.00286	0.172
DLBD	Oligo	MTUS2	0.10	0.07	1.44	0.149	0.344
DLBD	PC	MTUS2	1.47	1.30	1.13	0.258	0.822
DLBD	Astro	MTX1	0.18	0.10	1.76	0.0784	0.215
DLBD	EN_L2_3_IT	MTX1	0.03	0.09	0.28	0.781	0.909
DLBD	Oligo	MTX1	0.16	0.09	1.67	0.095	0.254
DLBD	Astro	MTX2	-0.01	0.03	-0.38	0.704	0.838
DLBD	EN_L2_3_IT	MTX2	0.03	0.03	0.91	0.361	0.651
DLBD	EN_L3_5_IT_1	MTX2	0.09	0.05	1.98	0.0479	0.255
DLBD	EN_L3_5_IT_2	MTX2	0.08	0.04	2.03	0.0426	0.23
DLBD	EN_L3_5_IT_3	MTX2	0.10	0.04	2.94	0.00332	0.0396
DLBD	EN_L5_6_NP	MTX2	0.03	0.05	0.57	0.57	0.868
DLBD	EN_L5_ET	MTX2	0.18	0.43	0.41	0.682	0.958
DLBD	EN_L6B	MTX2	0.14	0.06	2.37	0.0178	0.209
DLBD	EN_L6_CT	MTX2	0.04	0.05	0.83	0.407	0.752
DLBD	EN_L6_IT_1	MTX2	0.08	0.05	1.45	0.147	0.649
DLBD	EN_L6_IT_2	MTX2	0.05	0.05	0.86	0.388	0.782
DLBD	Endo	MTX2	-0.03	0.13	-0.22	0.828	0.976
DLBD	IN_ADARB2	MTX2	0.06	0.05	1.11	0.266	0.753
DLBD	IN_LAMP5_LHX6	MTX2	0.02	0.05	0.44	0.662	0.908
DLBD	IN_LAMP5_RELN	MTX2	0.06	0.05	1.15	0.25	0.733
DLBD	IN_PVALB	MTX2	0.04	0.03	1.27	0.204	0.533
DLBD	IN_PVALB_CHC	MTX2	0.00	0.05	0.04	0.97	0.993
DLBD	IN_SST	MTX2	0.06	0.04	1.69	0.0907	0.452
DLBD	IN_VIP	MTX2	0.06	0.03	1.66	0.0971	0.375
DLBD	Micro	MTX2	0.07	0.05	1.27	0.202	0.585
DLBD	OPC	MTX2	0.03	0.03	1.00	0.32	0.776
DLBD	Oligo	MTX2	-0.00	0.03	-0.03	0.973	0.988
DLBD	PC	MTX2	0.19	0.13	1.46	0.144	0.727
DLBD	PVM	MTX2	0.06	0.16	0.35	0.728	0.938
DLBD	VLMC	MTX2	0.07	0.15	0.44	0.66	0.926
DLBD	Astro	MTX3	-0.02	0.04	-0.58	0.565	0.74
DLBD	EN_L2_3_IT	MTX3	-0.11	0.04	-2.82	0.00488	0.0743
DLBD	EN_L3_5_IT_1	MTX3	0.03	0.06	0.46	0.644	0.87
DLBD	EN_L3_5_IT_2	MTX3	-0.07	0.05	-1.37	0.17	0.469
DLBD	EN_L3_5_IT_3	MTX3	-0.10	0.05	-2.06	0.0392	0.178
DLBD	EN_L5_6_NP	MTX3	-0.05	0.07	-0.64	0.52	0.846
DLBD	EN_L5_ET	MTX3	-0.18	0.75	-0.25	0.805	0.973
DLBD	EN_L6B	MTX3	-0.19	0.09	-1.97	0.0491	0.337
DLBD	EN_L6_CT	MTX3	-0.14	0.07	-1.97	0.0493	0.302
DLBD	EN_L6_IT_1	MTX3	-0.04	0.07	-0.49	0.626	0.924
DLBD	EN_L6_IT_2	MTX3	-0.03	0.08	-0.37	0.715	0.925
DLBD	IN_ADARB2	MTX3	0.02	0.08	0.21	0.835	0.968
DLBD	IN_LAMP5_LHX6	MTX3	0.01	0.09	0.09	0.929	0.987
DLBD	IN_LAMP5_RELN	MTX3	-0.08	0.07	-1.12	0.263	0.742
DLBD	IN_PVALB	MTX3	-0.09	0.05	-1.93	0.0538	0.28
DLBD	IN_PVALB_CHC	MTX3	-0.03	0.09	-0.29	0.774	0.955
DLBD	IN_SST	MTX3	-0.07	0.05	-1.42	0.155	0.551
DLBD	IN_VIP	MTX3	-0.01	0.04	-0.25	0.806	0.932
DLBD	Micro	MTX3	-0.18	0.08	-2.27	0.0231	0.213
DLBD	OPC	MTX3	-0.11	0.05	-2.35	0.0188	0.321
DLBD	Oligo	MTX3	-0.06	0.03	-2.01	0.0449	0.152
DLBD	EN_L2_3_IT	MUC12	0.00	0.10	0.03	0.978	0.993
DLBD	EN_L3_5_IT_1	MUC12	-0.03	0.12	-0.25	0.804	0.938
DLBD	EN_L3_5_IT_2	MUC12	0.01	0.10	0.10	0.924	0.973
DLBD	EN_L3_5_IT_3	MUC12	0.01	0.12	0.04	0.965	0.989
DLBD	EN_L6_IT_1	MUC12	11.63	4.42	2.63	0.00846	0.241
DLBD	EN_L2_3_IT	MUC15	-0.21	0.17	-1.21	0.227	0.527
DLBD	EN_L3_5_IT_1	MUC15	-0.07	0.14	-0.50	0.618	0.859
DLBD	EN_L3_5_IT_2	MUC15	-1.08	1.36	-0.79	0.428	0.729
DLBD	EN_L2_3_IT	MUC16	-0.10	0.13	-0.81	0.416	0.693
DLBD	Oligo	MUC16	-0.16	0.12	-1.39	0.165	0.366
DLBD	EN_L2_3_IT	MUC17	-0.88	0.80	-1.11	0.268	0.569
DLBD	EN_L2_3_IT	MUC19	0.12	0.12	1.01	0.312	0.61
DLBD	EN_L6_IT_1	MUC19	-0.19	4.77	-0.04	0.969	0.995
DLBD	Astro	MUC20	0.18	0.17	1.12	0.263	0.47
DLBD	EN_L2_3_IT	MUC20	0.04	0.13	0.35	0.723	0.879
DLBD	EN_L3_5_IT_2	MUC20	-1.54	0.81	-1.90	0.0569	0.269
DLBD	EN_L3_5_IT_3	MUC20	-0.47	1.32	-0.36	0.719	0.878
DLBD	IN_PVALB	MUC20	-0.05	0.14	-0.33	0.739	0.918
DLBD	Oligo	MUC20	-0.25	0.79	-0.32	0.749	0.877
DLBD	Astro	MUC4	-0.06	0.18	-0.33	0.738	0.86
DLBD	EN_L2_3_IT	MUC4	-0.14	0.13	-1.07	0.284	0.583
DLBD	EN_L3_5_IT_2	MUC4	-0.15	0.15	-1.01	0.313	0.633
DLBD	EN_L3_5_IT_3	MUC4	-0.05	0.15	-0.32	0.747	0.893
DLBD	EN_L6_IT_1	MUC4	6.51	4.66	1.40	0.162	0.668
DLBD	IN_LAMP5_RELN	MUC4	-0.22	0.17	-1.32	0.188	0.677
DLBD	IN_PVALB	MUC4	-0.18	0.14	-1.29	0.197	0.525
DLBD	IN_VIP	MUC4	-0.13	0.14	-0.93	0.35	0.674
DLBD	Oligo	MUC4	-0.10	0.14	-0.76	0.447	0.667
DLBD	Astro	MUC6	-0.28	0.15	-1.85	0.0637	0.186
DLBD	EN_L2_3_IT	MUC6	-0.10	0.13	-0.76	0.449	0.718
DLBD	EN_L3_5_IT_1	MUC6	-0.14	0.14	-0.99	0.323	0.658
DLBD	EN_L3_5_IT_2	MUC6	-0.05	0.14	-0.35	0.728	0.897
DLBD	EN_L3_5_IT_3	MUC6	0.06	0.13	0.45	0.655	0.841
DLBD	EN_L6_IT_1	MUC6	1.66	4.51	0.37	0.713	0.947
DLBD	IN_PVALB	MUC6	-0.77	0.79	-0.96	0.335	0.671
DLBD	IN_VIP	MUC6	-0.15	0.15	-1.04	0.3	0.632
DLBD	EN_L2_3_IT	MUCL1	-0.27	0.13	-2.10	0.0361	0.206
DLBD	Oligo	MUCL1	0.00	0.13	0.00	0.997	0.998
DLBD	Astro	MUL1	-0.08	0.06	-1.34	0.179	0.369
DLBD	EN_L2_3_IT	MUL1	-0.06	0.06	-0.98	0.327	0.625
DLBD	EN_L3_5_IT_1	MUL1	-0.01	0.11	-0.08	0.937	0.981
DLBD	EN_L3_5_IT_2	MUL1	-0.18	0.07	-2.39	0.0168	0.135
DLBD	EN_L3_5_IT_3	MUL1	-0.11	0.07	-1.51	0.131	0.361
DLBD	EN_L5_6_NP	MUL1	0.88	1.29	0.68	0.494	0.831
DLBD	EN_L6_CT	MUL1	-0.25	1.38	-0.18	0.855	0.956
DLBD	EN_L6_IT_1	MUL1	4.77	4.35	1.10	0.273	0.773
DLBD	IN_PVALB	MUL1	-0.11	0.07	-1.54	0.124	0.426
DLBD	IN_SST	MUL1	-0.19	0.09	-2.06	0.0395	0.315
DLBD	IN_VIP	MUL1	-0.08	0.08	-1.01	0.311	0.641
DLBD	OPC	MUL1	-0.12	0.08	-1.61	0.107	0.579
DLBD	Oligo	MUL1	-0.10	0.05	-2.09	0.0365	0.131
DLBD	Astro	MUS81	0.04	0.06	0.61	0.539	0.72
DLBD	EN_L2_3_IT	MUS81	-0.05	0.06	-0.93	0.351	0.644
DLBD	EN_L3_5_IT_1	MUS81	-0.07	0.09	-0.77	0.439	0.749
DLBD	EN_L3_5_IT_2	MUS81	-0.03	0.07	-0.46	0.647	0.857
DLBD	EN_L3_5_IT_3	MUS81	-0.01	0.07	-0.18	0.859	0.947
DLBD	EN_L5_6_NP	MUS81	-0.36	1.17	-0.31	0.759	0.941
DLBD	EN_L6B	MUS81	-0.02	0.12	-0.16	0.873	0.965
DLBD	EN_L6_CT	MUS81	0.10	0.13	0.79	0.431	0.768
DLBD	EN_L6_IT_1	MUS81	-0.04	0.09	-0.39	0.695	0.943
DLBD	EN_L6_IT_2	MUS81	-0.20	0.14	-1.47	0.142	0.579
DLBD	IN_ADARB2	MUS81	-0.06	0.11	-0.53	0.597	0.908
DLBD	IN_LAMP5_LHX6	MUS81	0.02	0.12	0.20	0.842	0.966
DLBD	IN_LAMP5_RELN	MUS81	0.05	0.11	0.46	0.642	0.923
DLBD	IN_PVALB	MUS81	0.02	0.07	0.22	0.83	0.95
DLBD	IN_SST	MUS81	0.03	0.09	0.33	0.739	0.924
DLBD	IN_VIP	MUS81	-0.14	0.07	-1.94	0.0529	0.28
DLBD	Micro	MUS81	-0.01	0.09	-0.13	0.896	0.978
DLBD	OPC	MUS81	-0.07	0.06	-1.13	0.26	0.734
DLBD	Oligo	MUS81	0.05	0.05	1.16	0.244	0.467
DLBD	Astro	MUSK	0.15	0.16	0.95	0.343	0.553
DLBD	EN_L2_3_IT	MUSK	0.05	0.12	0.47	0.639	0.836
DLBD	Micro	MUSK	-0.53	0.18	-3.00	0.00267	0.0614
DLBD	Oligo	MUSK	-0.18	0.10	-1.72	0.0849	0.235
DLBD	Astro	MVB12A	0.14	0.06	2.30	0.0214	0.0893
DLBD	EN_L2_3_IT	MVB12A	-0.03	0.07	-0.44	0.657	0.845
DLBD	EN_L3_5_IT_2	MVB12A	-0.05	0.09	-0.53	0.595	0.831
DLBD	EN_L3_5_IT_3	MVB12A	-0.01	0.10	-0.10	0.923	0.972
DLBD	EN_L6_IT_1	MVB12A	-0.15	4.35	-0.03	0.973	0.995
DLBD	IN_ADARB2	MVB12A	0.60	0.94	0.64	0.523	0.885
DLBD	IN_LAMP5_RELN	MVB12A	-0.10	0.13	-0.83	0.408	0.838
DLBD	IN_PVALB	MVB12A	0.07	0.08	0.89	0.374	0.705
DLBD	IN_SST	MVB12A	0.03	0.10	0.32	0.747	0.927
DLBD	IN_VIP	MVB12A	-0.07	0.07	-0.95	0.344	0.669
DLBD	Micro	MVB12A	0.23	0.10	2.29	0.022	0.209
DLBD	OPC	MVB12A	0.13	0.07	1.79	0.0738	0.521
DLBD	Oligo	MVB12A	0.06	0.05	1.23	0.22	0.437
DLBD	Adaptive	MVB12B	0.05	0.25	0.19	0.85	0.99
DLBD	Astro	MVB12B	0.04	0.05	0.84	0.4	0.608
DLBD	EN_L2_3_IT	MVB12B	0.08	0.04	2.21	0.0268	0.175
DLBD	EN_L3_5_IT_1	MVB12B	0.03	0.05	0.56	0.576	0.833
DLBD	EN_L3_5_IT_2	MVB12B	0.06	0.04	1.57	0.117	0.39
DLBD	EN_L3_5_IT_3	MVB12B	0.08	0.04	1.94	0.0528	0.212
DLBD	EN_L5_6_NP	MVB12B	0.12	0.05	2.50	0.0123	0.219
DLBD	EN_L5_ET	MVB12B	0.49	0.69	0.71	0.478	0.926
DLBD	EN_L6B	MVB12B	0.13	0.06	2.29	0.0222	0.235
DLBD	EN_L6_CT	MVB12B	0.03	0.05	0.72	0.471	0.79
DLBD	EN_L6_IT_1	MVB12B	0.08	0.05	1.65	0.0999	0.581
DLBD	EN_L6_IT_2	MVB12B	0.17	0.07	2.58	0.0099	0.198
DLBD	Endo	MVB12B	-0.04	0.15	-0.25	0.803	0.973
DLBD	IN_ADARB2	MVB12B	0.12	0.05	2.47	0.0136	0.29
DLBD	IN_LAMP5_LHX6	MVB12B	0.07	0.06	1.15	0.25	0.675
DLBD	IN_LAMP5_RELN	MVB12B	0.05	0.05	0.94	0.348	0.803
DLBD	IN_PVALB	MVB12B	0.07	0.04	1.66	0.0966	0.378
DLBD	IN_PVALB_CHC	MVB12B	0.06	0.06	1.01	0.312	0.745
DLBD	IN_SST	MVB12B	0.08	0.04	1.88	0.0598	0.376
DLBD	IN_VIP	MVB12B	0.07	0.03	2.25	0.0242	0.188
DLBD	Micro	MVB12B	-0.11	0.06	-1.84	0.066	0.365
DLBD	OPC	MVB12B	0.02	0.04	0.62	0.537	0.887
DLBD	Oligo	MVB12B	-0.03	0.05	-0.73	0.464	0.682
DLBD	PC	MVB12B	-0.09	0.69	-0.12	0.901	0.99
DLBD	PVM	MVB12B	0.07	0.11	0.62	0.533	0.856
DLBD	VLMC	MVB12B	-0.00	0.13	-0.00	0.998	0.999
DLBD	Astro	MVD	-0.21	0.08	-2.69	0.00717	0.0406
DLBD	EN_L2_3_IT	MVD	-0.07	0.05	-1.40	0.161	0.446
DLBD	EN_L3_5_IT_1	MVD	-0.12	0.07	-1.84	0.0654	0.298
DLBD	EN_L3_5_IT_2	MVD	0.01	0.06	0.20	0.844	0.942
DLBD	EN_L3_5_IT_3	MVD	-0.07	0.06	-1.10	0.271	0.541
DLBD	EN_L5_6_NP	MVD	0.05	0.08	0.65	0.514	0.844
DLBD	EN_L5_ET	MVD	0.56	0.93	0.60	0.549	0.941
DLBD	EN_L6B	MVD	-0.09	0.08	-1.04	0.297	0.684
DLBD	EN_L6_CT	MVD	-0.08	0.08	-1.02	0.308	0.673
DLBD	EN_L6_IT_1	MVD	-0.01	0.08	-0.10	0.917	0.988
DLBD	EN_L6_IT_2	MVD	0.10	0.09	1.06	0.29	0.724
DLBD	IN_ADARB2	MVD	0.10	0.10	1.02	0.308	0.787
DLBD	IN_LAMP5_LHX6	MVD	-0.02	0.10	-0.16	0.874	0.974
DLBD	IN_LAMP5_RELN	MVD	-0.00	0.13	-0.02	0.983	0.997
DLBD	IN_PVALB	MVD	-0.07	0.07	-0.92	0.357	0.693
DLBD	IN_PVALB_CHC	MVD	-0.07	0.10	-0.66	0.507	0.86
DLBD	IN_SST	MVD	-0.11	0.07	-1.54	0.123	0.505
DLBD	IN_VIP	MVD	-0.12	0.07	-1.75	0.0809	0.346
DLBD	Micro	MVD	-0.13	0.08	-1.57	0.116	0.471
DLBD	OPC	MVD	-0.19	0.07	-2.64	0.00818	0.252
DLBD	Oligo	MVD	-0.10	0.05	-1.90	0.0576	0.181
DLBD	Astro	MVK	-0.21	0.07	-2.82	0.00484	0.0302
DLBD	EN_L2_3_IT	MVK	-0.12	0.06	-1.99	0.0462	0.234
DLBD	EN_L3_5_IT_1	MVK	-0.04	0.10	-0.46	0.646	0.871
DLBD	EN_L3_5_IT_2	MVK	-0.05	0.08	-0.59	0.556	0.811
DLBD	EN_L3_5_IT_3	MVK	-0.00	0.09	-0.05	0.96	0.988
DLBD	EN_L5_6_NP	MVK	2.67	1.26	2.12	0.0343	0.347
DLBD	EN_L6_CT	MVK	2.02	1.39	1.45	0.147	0.487
DLBD	EN_L6_IT_1	MVK	0.08	0.12	0.71	0.478	0.875
DLBD	IN_LAMP5_RELN	MVK	-0.08	0.13	-0.59	0.558	0.898
DLBD	IN_PVALB	MVK	-0.12	0.09	-1.38	0.166	0.489
DLBD	IN_SST	MVK	-0.14	0.10	-1.43	0.154	0.55
DLBD	IN_VIP	MVK	-0.09	0.07	-1.24	0.214	0.546
DLBD	OPC	MVK	-0.00	0.09	-0.05	0.96	0.995
DLBD	Oligo	MVK	-0.07	0.08	-0.90	0.367	0.594
DLBD	Astro	MVP	-0.07	0.09	-0.81	0.417	0.623
DLBD	EN_L2_3_IT	MVP	-0.28	0.11	-2.62	0.00884	0.0994
DLBD	EN_L3_5_IT_1	MVP	-0.26	0.15	-1.75	0.0803	0.333
DLBD	EN_L3_5_IT_2	MVP	-0.20	0.13	-1.57	0.117	0.391
DLBD	EN_L3_5_IT_3	MVP	-0.13	0.11	-1.14	0.255	0.523
DLBD	EN_L5_6_NP	MVP	2.04	1.27	1.60	0.109	0.52
DLBD	EN_L6_CT	MVP	-2.27	1.35	-1.68	0.0933	0.408
DLBD	EN_L6_IT_1	MVP	-3.50	4.24	-0.82	0.41	0.851
DLBD	Endo	MVP	0.18	0.92	0.20	0.843	0.982
DLBD	IN_PVALB	MVP	-0.15	0.11	-1.38	0.168	0.491
DLBD	IN_SST	MVP	-0.27	0.14	-1.99	0.0471	0.34
DLBD	IN_VIP	MVP	-0.28	0.11	-2.53	0.0116	0.127
DLBD	Micro	MVP	0.08	0.08	1.02	0.307	0.687
DLBD	Oligo	MVP	-0.09	0.07	-1.30	0.192	0.403
DLBD	VLMC	MVP	1.58	0.80	1.98	0.0473	0.486
DLBD	Astro	MX1	-0.33	0.14	-2.37	0.0176	0.0777
DLBD	EN_L2_3_IT	MX1	0.10	0.07	1.40	0.162	0.447
DLBD	EN_L3_5_IT_1	MX1	0.15	0.10	1.51	0.13	0.425
DLBD	EN_L3_5_IT_2	MX1	0.10	0.09	1.06	0.288	0.611
DLBD	EN_L3_5_IT_3	MX1	0.03	0.08	0.33	0.743	0.89
DLBD	EN_L5_6_NP	MX1	-0.11	0.14	-0.81	0.42	0.787
DLBD	EN_L6_CT	MX1	-0.02	0.17	-0.09	0.926	0.978
DLBD	EN_L6_IT_1	MX1	0.07	0.13	0.50	0.615	0.921
DLBD	EN_L6_IT_2	MX1	0.05	0.15	0.30	0.768	0.942
DLBD	Endo	MX1	-0.33	0.17	-1.99	0.0466	0.537
DLBD	IN_PVALB	MX1	-0.09	0.10	-0.93	0.354	0.689
DLBD	IN_SST	MX1	-0.09	0.10	-0.92	0.357	0.739
DLBD	IN_VIP	MX1	-0.11	0.08	-1.36	0.175	0.497
DLBD	Micro	MX1	-0.16	0.13	-1.24	0.216	0.6
DLBD	OPC	MX1	-0.22	0.11	-1.98	0.0474	0.441
DLBD	Oligo	MX1	0.16	0.09	1.73	0.084	0.234
DLBD	EN_L2_3_IT	MX2	-0.11	0.12	-0.90	0.37	0.658
DLBD	EN_L3_5_IT_3	MX2	-0.05	0.16	-0.33	0.739	0.888
DLBD	Endo	MX2	-5.70	1.94	-2.93	0.00336	0.206
DLBD	Micro	MX2	-0.29	0.13	-2.26	0.024	0.218
DLBD	Oligo	MX2	-0.17	0.12	-1.40	0.16	0.36
DLBD	Astro	MXD1	0.09	0.06	1.61	0.108	0.266
DLBD	EN_L2_3_IT	MXD1	0.01	0.03	0.26	0.796	0.918
DLBD	EN_L3_5_IT_1	MXD1	0.10	0.05	1.96	0.0499	0.26
DLBD	EN_L3_5_IT_2	MXD1	0.10	0.04	2.27	0.0232	0.163
DLBD	EN_L3_5_IT_3	MXD1	0.09	0.04	2.03	0.0421	0.185
DLBD	EN_L5_6_NP	MXD1	0.03	0.08	0.40	0.691	0.917
DLBD	EN_L5_ET	MXD1	-0.16	0.66	-0.25	0.804	0.973
DLBD	EN_L6B	MXD1	0.09	0.07	1.33	0.183	0.577
DLBD	EN_L6_CT	MXD1	0.01	0.07	0.15	0.884	0.964
DLBD	EN_L6_IT_1	MXD1	0.05	0.07	0.69	0.487	0.881
DLBD	EN_L6_IT_2	MXD1	-0.04	0.07	-0.52	0.604	0.886
DLBD	Endo	MXD1	-0.08	1.02	-0.08	0.934	0.993
DLBD	IN_ADARB2	MXD1	-0.10	0.06	-1.52	0.128	0.631
DLBD	IN_LAMP5_LHX6	MXD1	0.08	0.09	0.88	0.381	0.783
DLBD	IN_LAMP5_RELN	MXD1	0.01	0.07	0.10	0.92	0.984
DLBD	IN_PVALB	MXD1	0.06	0.05	1.31	0.19	0.516
DLBD	IN_PVALB_CHC	MXD1	-0.05	0.07	-0.71	0.475	0.845
DLBD	IN_SST	MXD1	-0.01	0.05	-0.14	0.885	0.973
DLBD	IN_VIP	MXD1	-0.06	0.04	-1.51	0.132	0.437
DLBD	Micro	MXD1	-0.06	0.12	-0.51	0.611	0.872
DLBD	OPC	MXD1	-0.02	0.04	-0.35	0.728	0.948
DLBD	Oligo	MXD1	-0.04	0.04	-1.19	0.235	0.457
DLBD	PC	MXD1	-0.35	0.93	-0.38	0.703	0.963
DLBD	Astro	MXD3	0.04	0.08	0.53	0.595	0.763
DLBD	EN_L2_3_IT	MXD3	-0.26	0.09	-2.91	0.00357	0.063
DLBD	EN_L3_5_IT_2	MXD3	-0.21	0.12	-1.77	0.0763	0.316
DLBD	EN_L3_5_IT_3	MXD3	-0.26	0.12	-2.14	0.032	0.158
DLBD	EN_L6_IT_1	MXD3	0.48	4.45	0.11	0.913	0.987
DLBD	IN_PVALB	MXD3	-0.32	0.12	-2.66	0.00788	0.0945
DLBD	IN_VIP	MXD3	-0.21	0.12	-1.79	0.0739	0.333
DLBD	Oligo	MXD3	-0.04	0.07	-0.59	0.556	0.749
DLBD	Astro	MXD4	-0.03	0.06	-0.51	0.607	0.772
DLBD	EN_L2_3_IT	MXD4	0.12	0.05	2.62	0.00869	0.0987
DLBD	EN_L3_5_IT_1	MXD4	0.22	0.08	2.95	0.00316	0.0506
DLBD	EN_L3_5_IT_2	MXD4	0.26	0.06	4.68	2.87e-06	0.000391
DLBD	EN_L3_5_IT_3	MXD4	0.29	0.06	4.90	9.73e-07	0.000159
DLBD	EN_L5_6_NP	MXD4	0.39	0.09	4.20	2.7e-05	0.00892
DLBD	EN_L6B	MXD4	0.23	0.10	2.43	0.0151	0.196
DLBD	EN_L6_CT	MXD4	0.22	0.09	2.55	0.0107	0.141
DLBD	EN_L6_IT_1	MXD4	0.11	0.10	1.05	0.292	0.784
DLBD	EN_L6_IT_2	MXD4	0.23	0.10	2.22	0.0265	0.309
DLBD	Endo	MXD4	-2.05	1.20	-1.71	0.0865	0.633
DLBD	IN_ADARB2	MXD4	0.19	0.06	3.20	0.00136	0.117
DLBD	IN_LAMP5_LHX6	MXD4	0.28	0.08	3.49	0.000482	0.0264
DLBD	IN_LAMP5_RELN	MXD4	0.18	0.06	3.03	0.00244	0.103
DLBD	IN_PVALB	MXD4	0.29	0.07	4.35	1.36e-05	0.0013
DLBD	IN_PVALB_CHC	MXD4	0.49	0.11	4.60	4.18e-06	0.000832
DLBD	IN_SST	MXD4	0.23	0.07	3.34	0.000851	0.0486
DLBD	IN_VIP	MXD4	0.12	0.05	2.55	0.0109	0.123
DLBD	Micro	MXD4	0.11	0.09	1.28	0.2	0.582
DLBD	OPC	MXD4	0.10	0.05	1.84	0.0664	0.501
DLBD	Oligo	MXD4	0.10	0.04	2.29	0.0218	0.0916
DLBD	PC	MXD4	0.07	0.88	0.08	0.94	0.995
DLBD	Astro	MXI1	-0.00	0.04	-0.09	0.93	0.966
DLBD	EN_L2_3_IT	MXI1	0.04	0.04	1.09	0.277	0.577
DLBD	EN_L3_5_IT_1	MXI1	0.05	0.05	0.96	0.336	0.67
DLBD	EN_L3_5_IT_2	MXI1	-0.03	0.04	-0.81	0.416	0.72
DLBD	EN_L3_5_IT_3	MXI1	0.07	0.04	1.56	0.118	0.342
DLBD	EN_L5_6_NP	MXI1	0.09	0.06	1.34	0.179	0.609
DLBD	EN_L5_ET	MXI1	-0.72	0.59	-1.23	0.221	0.808
DLBD	EN_L6B	MXI1	0.03	0.08	0.37	0.71	0.909
DLBD	EN_L6_CT	MXI1	-0.01	0.06	-0.11	0.914	0.975
DLBD	EN_L6_IT_1	MXI1	0.07	0.06	1.07	0.287	0.783
DLBD	EN_L6_IT_2	MXI1	0.04	0.06	0.67	0.5	0.838
DLBD	Endo	MXI1	0.14	0.13	1.13	0.257	0.798
DLBD	IN_ADARB2	MXI1	0.09	0.06	1.56	0.118	0.619
DLBD	IN_LAMP5_LHX6	MXI1	0.08	0.06	1.45	0.147	0.551
DLBD	IN_LAMP5_RELN	MXI1	0.08	0.05	1.55	0.121	0.583
DLBD	IN_PVALB	MXI1	-0.09	0.04	-2.45	0.0142	0.133
DLBD	IN_PVALB_CHC	MXI1	0.03	0.06	0.51	0.612	0.903
DLBD	IN_SST	MXI1	0.00	0.04	0.05	0.959	0.989
DLBD	IN_VIP	MXI1	0.01	0.04	0.27	0.787	0.926
DLBD	Micro	MXI1	0.26	0.09	2.91	0.0036	0.0741
DLBD	OPC	MXI1	0.08	0.05	1.49	0.136	0.616
DLBD	Oligo	MXI1	-0.06	0.04	-1.52	0.128	0.31
DLBD	PC	MXI1	0.32	0.11	2.97	0.00296	0.207
DLBD	SMC	MXI1	0.23	0.28	0.81	0.416	0.994
DLBD	VLMC	MXI1	0.56	0.15	3.75	0.000177	0.0736
DLBD	Astro	MXRA7	0.04	0.05	0.69	0.49	0.682
DLBD	EN_L2_3_IT	MXRA7	0.05	0.04	1.14	0.255	0.555
DLBD	EN_L3_5_IT_1	MXRA7	0.04	0.06	0.72	0.471	0.771
DLBD	EN_L3_5_IT_2	MXRA7	0.02	0.05	0.28	0.781	0.919
DLBD	EN_L3_5_IT_3	MXRA7	-0.00	0.05	-0.05	0.959	0.987
DLBD	EN_L5_6_NP	MXRA7	0.06	0.09	0.62	0.534	0.853
DLBD	EN_L6B	MXRA7	-0.05	0.10	-0.56	0.578	0.856
DLBD	EN_L6_CT	MXRA7	-0.07	0.08	-0.79	0.432	0.769
DLBD	EN_L6_IT_1	MXRA7	0.05	0.08	0.65	0.514	0.888
DLBD	EN_L6_IT_2	MXRA7	0.10	0.10	0.95	0.34	0.757
DLBD	Endo	MXRA7	-0.45	1.10	-0.40	0.687	0.95
DLBD	IN_ADARB2	MXRA7	0.05	0.07	0.73	0.467	0.86
DLBD	IN_LAMP5_LHX6	MXRA7	-0.02	0.06	-0.39	0.698	0.92
DLBD	IN_LAMP5_RELN	MXRA7	0.02	0.05	0.34	0.734	0.942
DLBD	IN_PVALB	MXRA7	-0.03	0.05	-0.55	0.584	0.847
DLBD	IN_PVALB_CHC	MXRA7	0.02	0.08	0.29	0.773	0.955
DLBD	IN_SST	MXRA7	-0.03	0.06	-0.63	0.532	0.841
DLBD	IN_VIP	MXRA7	-0.03	0.04	-0.75	0.454	0.751
DLBD	Micro	MXRA7	-0.17	0.10	-1.78	0.0749	0.389
DLBD	OPC	MXRA7	0.00	0.04	0.11	0.911	0.988
DLBD	Oligo	MXRA7	-0.08	0.05	-1.48	0.138	0.328
DLBD	PC	MXRA7	-2.65	0.84	-3.17	0.00153	0.155
DLBD	Astro	MXRA8	-0.29	0.09	-3.07	0.00212	0.0164
DLBD	EN_L2_3_IT	MXRA8	-0.05	0.12	-0.40	0.691	0.863
DLBD	Astro	MYADM	0.14	0.10	1.43	0.154	0.335
DLBD	EN_L2_3_IT	MYADM	0.06	0.05	1.19	0.235	0.534
DLBD	EN_L3_5_IT_1	MYADM	0.01	0.09	0.16	0.875	0.962
DLBD	EN_L3_5_IT_2	MYADM	-0.03	0.07	-0.43	0.667	0.868
DLBD	EN_L3_5_IT_3	MYADM	0.05	0.06	0.84	0.399	0.663
DLBD	EN_L6B	MYADM	0.07	0.14	0.52	0.602	0.865
DLBD	EN_L6_CT	MYADM	0.05	0.10	0.49	0.623	0.863
DLBD	EN_L6_IT_1	MYADM	-0.19	0.10	-1.80	0.0714	0.52
DLBD	IN_ADARB2	MYADM	-0.10	0.11	-0.90	0.369	0.817
DLBD	IN_PVALB	MYADM	0.03	0.10	0.35	0.725	0.914
DLBD	IN_SST	MYADM	0.03	0.09	0.35	0.73	0.921
DLBD	IN_VIP	MYADM	-0.00	0.07	-0.03	0.976	0.991
DLBD	Micro	MYADM	0.03	0.10	0.28	0.779	0.942
DLBD	OPC	MYADM	-0.17	0.09	-1.87	0.0621	0.489
DLBD	Oligo	MYADM	0.06	0.06	0.88	0.376	0.603
DLBD	EN_L2_3_IT	MYADML2	-0.27	0.14	-1.86	0.0623	0.279
DLBD	EN_L3_5_IT_3	MYADML2	-2.27	1.19	-1.90	0.0572	0.222
DLBD	IN_PVALB	MYADML2	0.11	0.14	0.82	0.412	0.736
DLBD	EN_L2_3_IT	MYB	0.18	0.13	1.45	0.148	0.427
DLBD	IN_LAMP5_LHX6	MYB	-0.13	0.11	-1.13	0.26	0.685
DLBD	Astro	MYBBP1A	-0.05	0.06	-0.77	0.442	0.644
DLBD	EN_L2_3_IT	MYBBP1A	-0.06	0.04	-1.41	0.157	0.44
DLBD	EN_L3_5_IT_1	MYBBP1A	-0.10	0.08	-1.16	0.248	0.584
DLBD	EN_L3_5_IT_2	MYBBP1A	0.00	0.05	0.08	0.938	0.977
DLBD	EN_L3_5_IT_3	MYBBP1A	-0.17	0.06	-2.84	0.00452	0.048
DLBD	EN_L5_6_NP	MYBBP1A	0.22	1.14	0.19	0.85	0.965
DLBD	EN_L6B	MYBBP1A	-0.24	0.12	-1.95	0.0506	0.342
DLBD	EN_L6_CT	MYBBP1A	0.00	0.10	0.04	0.967	0.991
DLBD	EN_L6_IT_1	MYBBP1A	-0.07	0.09	-0.82	0.411	0.851
DLBD	EN_L6_IT_2	MYBBP1A	-0.29	0.14	-2.04	0.0413	0.372
DLBD	IN_ADARB2	MYBBP1A	-0.03	0.10	-0.32	0.746	0.948
DLBD	IN_LAMP5_RELN	MYBBP1A	0.03	0.11	0.26	0.797	0.961
DLBD	IN_PVALB	MYBBP1A	-0.03	0.07	-0.44	0.662	0.887
DLBD	IN_SST	MYBBP1A	-0.11	0.09	-1.32	0.186	0.593
DLBD	IN_VIP	MYBBP1A	-0.13	0.06	-2.07	0.0382	0.24
DLBD	Micro	MYBBP1A	0.14	0.11	1.31	0.19	0.57
DLBD	OPC	MYBBP1A	-0.08	0.08	-1.09	0.277	0.749
DLBD	Oligo	MYBBP1A	-0.04	0.04	-0.92	0.359	0.586
DLBD	Adaptive	MYBL1	0.46	0.20	2.34	0.0193	0.99
DLBD	Astro	MYBL1	-0.06	0.08	-0.79	0.429	0.634
DLBD	EN_L2_3_IT	MYBL1	-0.20	0.08	-2.52	0.0117	0.113
DLBD	EN_L3_5_IT_2	MYBL1	-0.16	0.09	-1.71	0.087	0.337
DLBD	EN_L3_5_IT_3	MYBL1	-0.15	0.11	-1.35	0.176	0.428
DLBD	IN_PVALB	MYBL1	-0.26	0.10	-2.52	0.0117	0.119
DLBD	IN_VIP	MYBL1	0.03	0.09	0.35	0.73	0.905
DLBD	OPC	MYBL1	-0.12	0.08	-1.49	0.137	0.617
DLBD	Oligo	MYBL1	0.04	0.04	0.99	0.321	0.55
DLBD	EN_L2_3_IT	MYBL2	-0.08	0.12	-0.68	0.494	0.748
DLBD	Oligo	MYBL2	0.05	0.12	0.44	0.661	0.821
DLBD	Astro	MYBPC1	0.05	0.09	0.59	0.557	0.735
DLBD	EN_L2_3_IT	MYBPC1	-0.02	0.17	-0.10	0.919	0.973
DLBD	EN_L3_5_IT_2	MYBPC1	0.46	0.80	0.58	0.562	0.813
DLBD	EN_L3_5_IT_3	MYBPC1	0.03	0.17	0.16	0.875	0.954
DLBD	EN_L6B	MYBPC1	0.32	0.21	1.50	0.132	0.513
DLBD	EN_L6_CT	MYBPC1	-0.49	0.19	-2.54	0.0109	0.143
DLBD	EN_L6_IT_1	MYBPC1	-0.67	0.27	-2.49	0.0128	0.279
DLBD	IN_PVALB	MYBPC1	0.09	0.11	0.80	0.425	0.744
DLBD	IN_PVALB_CHC	MYBPC1	-0.77	0.94	-0.82	0.415	0.809
DLBD	IN_VIP	MYBPC1	0.11	0.13	0.81	0.416	0.727
DLBD	Oligo	MYBPC1	0.14	0.08	1.90	0.0573	0.181
DLBD	EN_L2_3_IT	MYBPC2	-0.03	0.81	-0.03	0.975	0.992
DLBD	Oligo	MYBPC2	0.07	0.14	0.50	0.62	0.797
DLBD	EN_L2_3_IT	MYBPHL	0.06	0.12	0.48	0.63	0.831
DLBD	EN_L3_5_IT_2	MYBPHL	0.20	0.12	1.63	0.102	0.365
DLBD	EN_L3_5_IT_3	MYBPHL	-0.22	0.12	-1.82	0.0685	0.246
DLBD	EN_L5_6_NP	MYBPHL	0.06	0.14	0.45	0.654	0.9
DLBD	EN_L6_CT	MYBPHL	-0.29	0.17	-1.72	0.085	0.39
DLBD	EN_L6_IT_1	MYBPHL	-0.02	0.15	-0.15	0.879	0.982
DLBD	IN_PVALB	MYBPHL	-0.06	0.13	-0.48	0.634	0.873
DLBD	IN_VIP	MYBPHL	-0.05	0.11	-0.43	0.665	0.87
DLBD	Oligo	MYBPHL	0.00	0.07	0.07	0.947	0.976
DLBD	EN_L2_3_IT	MYC	0.15	0.13	1.18	0.237	0.535
DLBD	Adaptive	MYCBP2	-0.15	0.11	-1.34	0.181	0.99
DLBD	Astro	MYCBP2	-0.06	0.03	-2.06	0.0399	0.135
DLBD	EN_L2_3_IT	MYCBP2	0.07	0.02	3.08	0.00208	0.0483
DLBD	EN_L3_5_IT_1	MYCBP2	0.01	0.03	0.51	0.607	0.852
DLBD	EN_L3_5_IT_2	MYCBP2	0.05	0.02	2.18	0.0293	0.187
DLBD	EN_L3_5_IT_3	MYCBP2	0.07	0.03	2.52	0.0116	0.0866
DLBD	EN_L5_6_NP	MYCBP2	-0.01	0.03	-0.26	0.792	0.95
DLBD	EN_L5_ET	MYCBP2	0.28	0.38	0.73	0.462	0.92
DLBD	EN_L6B	MYCBP2	0.02	0.04	0.54	0.589	0.859
DLBD	EN_L6_CT	MYCBP2	0.01	0.03	0.36	0.719	0.9
DLBD	EN_L6_IT_1	MYCBP2	0.04	0.04	1.12	0.263	0.769
DLBD	EN_L6_IT_2	MYCBP2	-0.01	0.04	-0.20	0.84	0.96
DLBD	Endo	MYCBP2	-0.06	0.08	-0.73	0.462	0.887
DLBD	IN_ADARB2	MYCBP2	-0.01	0.03	-0.43	0.668	0.924
DLBD	IN_LAMP5_LHX6	MYCBP2	-0.03	0.03	-1.09	0.275	0.699
DLBD	IN_LAMP5_RELN	MYCBP2	-0.01	0.03	-0.17	0.863	0.977
DLBD	IN_PVALB	MYCBP2	-0.04	0.03	-1.50	0.133	0.441
DLBD	IN_PVALB_CHC	MYCBP2	-0.04	0.04	-0.96	0.336	0.759
DLBD	IN_SST	MYCBP2	-0.03	0.03	-1.10	0.27	0.676
DLBD	IN_VIP	MYCBP2	0.01	0.02	0.35	0.725	0.903
DLBD	Micro	MYCBP2	0.00	0.03	0.06	0.953	0.991
DLBD	OPC	MYCBP2	-0.04	0.02	-1.72	0.0857	0.546
DLBD	Oligo	MYCBP2	0.05	0.02	2.07	0.0385	0.136
DLBD	PC	MYCBP2	0.01	0.07	0.18	0.858	0.986
DLBD	PVM	MYCBP2	0.13	0.08	1.67	0.0942	0.604
DLBD	SMC	MYCBP2	0.04	0.19	0.23	0.82	0.997
DLBD	VLMC	MYCBP2	-0.00	0.07	-0.06	0.953	0.987
DLBD	Astro	MYCBPAP	-0.18	0.08	-2.43	0.015	0.0691
DLBD	EN_L2_3_IT	MYCBPAP	-0.03	0.08	-0.38	0.704	0.87
DLBD	EN_L3_5_IT_2	MYCBPAP	-0.13	0.10	-1.34	0.18	0.483
DLBD	EN_L3_5_IT_3	MYCBPAP	-0.15	0.10	-1.41	0.158	0.403
DLBD	EN_L6_IT_1	MYCBPAP	1.51	4.57	0.33	0.742	0.955
DLBD	IN_PVALB	MYCBPAP	-0.09	0.11	-0.84	0.401	0.728
DLBD	IN_VIP	MYCBPAP	-0.08	0.11	-0.72	0.472	0.761
DLBD	Oligo	MYCBPAP	-0.12	0.09	-1.30	0.193	0.403
DLBD	EN_L2_3_IT	MYCN	1.63	0.91	1.79	0.0728	0.299
DLBD	EN_L3_5_IT_2	MYCN	0.43	0.12	3.70	0.000214	0.00796
DLBD	EN_L3_5_IT_3	MYCN	0.17	0.13	1.25	0.212	0.472
DLBD	IN_PVALB	MYCN	0.03	0.10	0.31	0.76	0.927
DLBD	IN_SST	MYCN	0.09	0.11	0.79	0.429	0.783
DLBD	IN_VIP	MYCN	0.07	0.10	0.75	0.452	0.75
DLBD	OPC	MYCN	-0.04	0.10	-0.40	0.692	0.941
DLBD	Oligo	MYCN	-0.29	0.10	-2.87	0.00415	0.0276
DLBD	Endo	MYCT1	0.10	0.12	0.81	0.42	0.876
DLBD	Astro	MYD88	-0.02	0.13	-0.13	0.9	0.952
DLBD	Micro	MYD88	0.09	0.12	0.75	0.454	0.789
DLBD	Astro	MYDGF	0.14	0.06	2.54	0.0111	0.0559
DLBD	EN_L2_3_IT	MYDGF	0.03	0.05	0.66	0.511	0.759
DLBD	EN_L3_5_IT_1	MYDGF	0.22	0.08	2.78	0.00536	0.0711
DLBD	EN_L3_5_IT_2	MYDGF	0.08	0.06	1.39	0.163	0.461
DLBD	EN_L3_5_IT_3	MYDGF	-0.02	0.06	-0.26	0.793	0.915
DLBD	EN_L5_6_NP	MYDGF	0.03	0.11	0.28	0.777	0.945
DLBD	EN_L6B	MYDGF	0.00	0.11	0.00	1	1
DLBD	EN_L6_CT	MYDGF	-0.08	0.10	-0.85	0.393	0.74
DLBD	EN_L6_IT_1	MYDGF	0.01	0.10	0.09	0.931	0.989
DLBD	EN_L6_IT_2	MYDGF	0.08	0.12	0.68	0.494	0.834
DLBD	Endo	MYDGF	-0.42	0.98	-0.43	0.667	0.944
DLBD	IN_ADARB2	MYDGF	-0.01	0.09	-0.10	0.921	0.984
DLBD	IN_LAMP5_LHX6	MYDGF	-0.05	0.10	-0.52	0.602	0.892
DLBD	IN_LAMP5_RELN	MYDGF	0.05	0.10	0.49	0.627	0.921
DLBD	IN_PVALB	MYDGF	0.11	0.06	1.70	0.0891	0.366
DLBD	IN_SST	MYDGF	0.02	0.07	0.32	0.751	0.928
DLBD	IN_VIP	MYDGF	0.07	0.06	1.24	0.216	0.547
DLBD	Micro	MYDGF	0.01	0.07	0.21	0.837	0.964
DLBD	OPC	MYDGF	0.07	0.06	1.34	0.179	0.661
DLBD	Oligo	MYDGF	0.09	0.03	2.67	0.0076	0.0427
DLBD	PC	MYDGF	-1.32	0.75	-1.75	0.0797	0.636
DLBD	Astro	MYEF2	-0.08	0.04	-1.82	0.0682	0.195
DLBD	EN_L2_3_IT	MYEF2	-0.12	0.04	-3.27	0.00106	0.0326
DLBD	EN_L3_5_IT_1	MYEF2	-0.07	0.04	-1.63	0.104	0.382
DLBD	EN_L3_5_IT_2	MYEF2	-0.09	0.04	-2.46	0.0139	0.12
DLBD	EN_L3_5_IT_3	MYEF2	-0.07	0.04	-1.92	0.0545	0.217
DLBD	EN_L5_6_NP	MYEF2	-0.13	0.05	-2.73	0.00626	0.161
DLBD	EN_L5_ET	MYEF2	-0.34	0.44	-0.79	0.432	0.91
DLBD	EN_L6B	MYEF2	-0.15	0.06	-2.65	0.00801	0.147
DLBD	EN_L6_CT	MYEF2	-0.12	0.04	-2.67	0.0076	0.123
DLBD	EN_L6_IT_1	MYEF2	-0.15	0.05	-2.77	0.0056	0.195
DLBD	EN_L6_IT_2	MYEF2	-0.07	0.06	-1.20	0.23	0.67
DLBD	Endo	MYEF2	-0.24	0.13	-1.92	0.0547	0.563
DLBD	IN_ADARB2	MYEF2	-0.09	0.04	-2.29	0.0222	0.343
DLBD	IN_LAMP5_LHX6	MYEF2	-0.08	0.05	-1.64	0.101	0.469
DLBD	IN_LAMP5_RELN	MYEF2	-0.04	0.04	-1.05	0.295	0.771
DLBD	IN_PVALB	MYEF2	-0.13	0.04	-3.20	0.00135	0.0312
DLBD	IN_PVALB_CHC	MYEF2	-0.10	0.05	-1.75	0.0805	0.446
DLBD	IN_SST	MYEF2	-0.06	0.04	-1.39	0.165	0.566
DLBD	IN_VIP	MYEF2	-0.09	0.03	-2.82	0.00482	0.0792
DLBD	Micro	MYEF2	-0.30	0.08	-3.64	0.000274	0.0144
DLBD	OPC	MYEF2	-0.09	0.04	-2.35	0.0186	0.321
DLBD	Oligo	MYEF2	-0.18	0.05	-3.35	0.000794	0.00809
DLBD	PC	MYEF2	1.51	1.03	1.46	0.143	0.727
DLBD	VLMC	MYEF2	-0.01	0.18	-0.04	0.967	0.99
DLBD	Astro	MYH10	-0.08	0.03	-2.44	0.0147	0.0682
DLBD	EN_L2_3_IT	MYH10	0.01	0.02	0.41	0.68	0.856
DLBD	EN_L3_5_IT_1	MYH10	-0.04	0.04	-1.18	0.238	0.573
DLBD	EN_L3_5_IT_2	MYH10	0.02	0.03	0.64	0.525	0.793
DLBD	EN_L3_5_IT_3	MYH10	0.01	0.03	0.18	0.861	0.948
DLBD	EN_L5_6_NP	MYH10	-0.04	0.04	-0.98	0.326	0.736
DLBD	EN_L5_ET	MYH10	0.04	0.38	0.12	0.905	0.987
DLBD	EN_L6B	MYH10	-0.02	0.04	-0.38	0.701	0.907
DLBD	EN_L6_CT	MYH10	-0.01	0.03	-0.19	0.846	0.953
DLBD	EN_L6_IT_1	MYH10	0.01	0.04	0.17	0.862	0.979
DLBD	EN_L6_IT_2	MYH10	0.10	0.04	2.53	0.0115	0.209
DLBD	Endo	MYH10	-0.08	0.13	-0.66	0.507	0.907
DLBD	IN_ADARB2	MYH10	0.06	0.04	1.58	0.114	0.611
DLBD	IN_LAMP5_LHX6	MYH10	0.06	0.04	1.48	0.139	0.538
DLBD	IN_LAMP5_RELN	MYH10	0.07	0.04	1.70	0.0887	0.523
DLBD	IN_PVALB	MYH10	0.01	0.03	0.43	0.669	0.889
DLBD	IN_PVALB_CHC	MYH10	0.04	0.04	0.91	0.364	0.777
DLBD	IN_SST	MYH10	0.02	0.03	0.66	0.51	0.83
DLBD	IN_VIP	MYH10	-0.01	0.02	-0.40	0.69	0.884
DLBD	Micro	MYH10	-0.05	0.09	-0.60	0.547	0.84
DLBD	OPC	MYH10	-0.00	0.03	-0.14	0.891	0.988
DLBD	Oligo	MYH10	-0.02	0.05	-0.28	0.777	0.893
DLBD	PC	MYH10	-0.36	0.62	-0.57	0.566	0.918
DLBD	VLMC	MYH10	-0.16	0.16	-0.98	0.328	0.785
DLBD	Astro	MYH11	-0.06	0.09	-0.67	0.5	0.689
DLBD	EN_L2_3_IT	MYH11	-0.03	0.08	-0.41	0.682	0.858
DLBD	EN_L3_5_IT_2	MYH11	0.13	0.11	1.12	0.263	0.585
DLBD	EN_L3_5_IT_3	MYH11	0.08	0.10	0.81	0.42	0.683
DLBD	IN_ADARB2	MYH11	-0.05	0.15	-0.36	0.722	0.943
DLBD	IN_LAMP5_RELN	MYH11	-0.02	0.16	-0.12	0.901	0.981
DLBD	IN_PVALB	MYH11	-0.11	0.12	-0.95	0.34	0.676
DLBD	IN_VIP	MYH11	-0.11	0.10	-1.13	0.259	0.594
DLBD	Micro	MYH11	-0.09	0.12	-0.75	0.455	0.79
DLBD	OPC	MYH11	0.03	0.11	0.24	0.812	0.972
DLBD	Oligo	MYH11	-0.08	0.09	-0.87	0.382	0.608
DLBD	SMC	MYH11	-0.42	0.37	-1.15	0.249	0.984
DLBD	Astro	MYH13	-0.05	0.12	-0.43	0.666	0.813
DLBD	EN_L2_3_IT	MYH13	-0.13	0.11	-1.22	0.224	0.524
DLBD	Oligo	MYH13	-0.01	0.11	-0.12	0.906	0.958
DLBD	Astro	MYH14	0.11	0.05	2.40	0.0166	0.0743
DLBD	EN_L2_3_IT	MYH14	-0.13	0.07	-1.96	0.0496	0.244
DLBD	EN_L3_5_IT_1	MYH14	-0.11	0.08	-1.32	0.188	0.511
DLBD	EN_L3_5_IT_2	MYH14	-0.07	0.05	-1.50	0.132	0.415
DLBD	EN_L3_5_IT_3	MYH14	-0.10	0.05	-1.93	0.0532	0.214
DLBD	EN_L5_6_NP	MYH14	-0.08	0.12	-0.67	0.504	0.839
DLBD	EN_L5_ET	MYH14	0.09	0.81	0.11	0.915	0.987
DLBD	EN_L6B	MYH14	-0.11	0.12	-0.90	0.37	0.736
DLBD	EN_L6_CT	MYH14	-0.08	0.08	-0.98	0.327	0.688
DLBD	EN_L6_IT_1	MYH14	-0.12	0.15	-0.77	0.438	0.861
DLBD	EN_L6_IT_2	MYH14	-0.03	0.10	-0.33	0.738	0.931
DLBD	IN_ADARB2	MYH14	0.07	0.08	0.90	0.367	0.817
DLBD	IN_LAMP5_LHX6	MYH14	0.06	0.06	1.00	0.316	0.73
DLBD	IN_LAMP5_RELN	MYH14	0.05	0.06	0.73	0.466	0.864
DLBD	IN_PVALB	MYH14	-0.06	0.05	-1.14	0.255	0.592
DLBD	IN_PVALB_CHC	MYH14	-0.10	0.09	-1.08	0.279	0.716
DLBD	IN_SST	MYH14	-0.01	0.07	-0.19	0.85	0.961
DLBD	IN_VIP	MYH14	-0.10	0.06	-1.72	0.0859	0.356
DLBD	Micro	MYH14	-0.04	0.13	-0.32	0.75	0.93
DLBD	OPC	MYH14	-0.05	0.04	-1.21	0.225	0.704
DLBD	Oligo	MYH14	0.03	0.03	0.92	0.355	0.583
DLBD	Astro	MYH15	-0.74	0.13	-5.80	6.5e-09	1.06e-06
DLBD	EN_L2_3_IT	MYH15	-0.26	0.10	-2.61	0.00896	0.0999
DLBD	EN_L3_5_IT_1	MYH15	-0.35	0.14	-2.41	0.016	0.136
DLBD	EN_L3_5_IT_2	MYH15	-0.21	0.13	-1.59	0.111	0.38
DLBD	EN_L3_5_IT_3	MYH15	-0.41	0.15	-2.70	0.0069	0.0631
DLBD	EN_L5_6_NP	MYH15	-0.21	0.15	-1.40	0.16	0.587
DLBD	EN_L6_CT	MYH15	-1.15	1.45	-0.79	0.427	0.766
DLBD	EN_L6_IT_1	MYH15	2.91	4.31	0.67	0.5	0.884
DLBD	IN_LAMP5_RELN	MYH15	-0.13	0.80	-0.17	0.866	0.977
DLBD	IN_PVALB	MYH15	-0.34	0.10	-3.45	0.000552	0.0178
DLBD	IN_SST	MYH15	-0.09	0.14	-0.66	0.508	0.83
DLBD	IN_VIP	MYH15	-0.16	0.10	-1.58	0.114	0.407
DLBD	Oligo	MYH15	-0.47	0.10	-4.51	6.44e-06	0.000219
DLBD	Astro	MYH3	0.36	0.08	4.34	1.4e-05	0.000399
DLBD	EN_L2_3_IT	MYH3	-0.01	0.08	-0.09	0.93	0.977
DLBD	EN_L3_5_IT_2	MYH3	-0.12	0.12	-1.04	0.298	0.62
DLBD	EN_L3_5_IT_3	MYH3	0.02	0.11	0.16	0.871	0.952
DLBD	EN_L5_6_NP	MYH3	-0.04	0.16	-0.22	0.823	0.957
DLBD	IN_PVALB	MYH3	-1.73	0.55	-3.16	0.00159	0.0341
DLBD	IN_VIP	MYH3	0.00	0.12	0.01	0.991	0.997
DLBD	OPC	MYH3	0.09	0.10	0.86	0.389	0.82
DLBD	Oligo	MYH3	0.08	0.06	1.20	0.23	0.45
DLBD	Oligo	MYH6	-0.47	0.12	-3.90	9.44e-05	0.00167
DLBD	EN_L2_3_IT	MYH7	0.25	0.13	1.96	0.0502	0.246
DLBD	IN_VIP	MYH7	0.40	0.12	3.27	0.00107	0.0322
DLBD	Astro	MYH7B	-0.05	0.06	-0.78	0.436	0.639
DLBD	EN_L2_3_IT	MYH7B	-0.05	0.06	-0.78	0.434	0.707
DLBD	EN_L3_5_IT_1	MYH7B	-0.04	0.11	-0.37	0.711	0.902
DLBD	EN_L3_5_IT_2	MYH7B	0.06	0.08	0.76	0.45	0.745
DLBD	EN_L3_5_IT_3	MYH7B	0.14	0.08	1.90	0.0579	0.224
DLBD	EN_L5_6_NP	MYH7B	-2.06	1.23	-1.68	0.0938	0.495
DLBD	EN_L6_CT	MYH7B	0.08	1.41	0.06	0.955	0.988
DLBD	EN_L6_IT_1	MYH7B	-0.29	4.26	-0.07	0.946	0.993
DLBD	IN_LAMP5_RELN	MYH7B	0.22	0.13	1.65	0.098	0.538
DLBD	IN_PVALB	MYH7B	0.12	0.07	1.64	0.101	0.384
DLBD	IN_SST	MYH7B	-0.03	0.10	-0.28	0.779	0.937
DLBD	IN_VIP	MYH7B	-0.05	0.08	-0.57	0.572	0.821
DLBD	OPC	MYH7B	0.09	0.09	1.00	0.317	0.773
DLBD	Oligo	MYH7B	-0.06	0.04	-1.41	0.158	0.356
DLBD	Adaptive	MYH9	0.14	0.16	0.90	0.37	0.99
DLBD	Astro	MYH9	0.23	0.11	2.09	0.0367	0.128
DLBD	EN_L2_3_IT	MYH9	0.12	0.05	2.37	0.0178	0.143
DLBD	EN_L3_5_IT_1	MYH9	0.12	0.07	1.71	0.0873	0.349
DLBD	EN_L3_5_IT_2	MYH9	0.05	0.06	0.71	0.479	0.766
DLBD	EN_L3_5_IT_3	MYH9	0.06	0.07	0.83	0.409	0.673
DLBD	EN_L5_6_NP	MYH9	1.97	1.20	1.65	0.0996	0.503
DLBD	EN_L6B	MYH9	0.01	0.10	0.13	0.9	0.973
DLBD	EN_L6_CT	MYH9	-0.16	0.12	-1.36	0.174	0.527
DLBD	EN_L6_IT_1	MYH9	0.13	0.09	1.51	0.131	0.623
DLBD	EN_L6_IT_2	MYH9	0.07	0.11	0.65	0.513	0.844
DLBD	Endo	MYH9	0.08	0.12	0.69	0.49	0.897
DLBD	IN_ADARB2	MYH9	0.01	0.12	0.10	0.921	0.984
DLBD	IN_LAMP5_LHX6	MYH9	0.14	0.08	1.67	0.0942	0.458
DLBD	IN_LAMP5_RELN	MYH9	-0.05	0.09	-0.53	0.594	0.911
DLBD	IN_PVALB	MYH9	-0.08	0.08	-1.05	0.292	0.632
DLBD	IN_PVALB_CHC	MYH9	-0.18	0.10	-1.85	0.0645	0.408
DLBD	IN_SST	MYH9	0.04	0.11	0.34	0.737	0.924
DLBD	IN_VIP	MYH9	-0.02	0.08	-0.19	0.848	0.946
DLBD	Micro	MYH9	0.06	0.05	1.23	0.217	0.602
DLBD	OPC	MYH9	0.07	0.06	1.18	0.238	0.716
DLBD	Oligo	MYH9	-0.12	0.03	-3.62	0.000296	0.00383
DLBD	PC	MYH9	-0.13	0.09	-1.45	0.146	0.727
DLBD	SMC	MYH9	0.36	0.19	1.86	0.0633	0.782
DLBD	VLMC	MYH9	-0.25	0.14	-1.83	0.067	0.542
DLBD	Astro	MYL12A	-0.04	0.09	-0.42	0.672	0.817
DLBD	EN_L2_3_IT	MYL12A	-0.10	0.13	-0.80	0.421	0.696
DLBD	Endo	MYL12A	0.06	0.12	0.47	0.64	0.94
DLBD	IN_PVALB	MYL12A	-0.09	0.12	-0.77	0.442	0.76
DLBD	Micro	MYL12A	-0.06	0.10	-0.55	0.579	0.857
DLBD	OPC	MYL12A	-0.03	0.10	-0.29	0.776	0.962
DLBD	Oligo	MYL12A	0.02	0.07	0.24	0.809	0.91
DLBD	PC	MYL12A	-0.56	0.79	-0.70	0.483	0.903
DLBD	Astro	MYL12B	-0.03	0.05	-0.54	0.591	0.76
DLBD	EN_L2_3_IT	MYL12B	0.03	0.05	0.58	0.561	0.789
DLBD	EN_L3_5_IT_1	MYL12B	0.03	0.07	0.39	0.699	0.895
DLBD	EN_L3_5_IT_2	MYL12B	0.10	0.06	1.74	0.0818	0.327
DLBD	EN_L3_5_IT_3	MYL12B	0.07	0.05	1.44	0.151	0.392
DLBD	EN_L5_6_NP	MYL12B	-0.10	0.11	-0.98	0.325	0.735
DLBD	EN_L6B	MYL12B	0.12	0.11	1.11	0.269	0.66
DLBD	EN_L6_CT	MYL12B	-0.01	0.11	-0.10	0.918	0.976
DLBD	EN_L6_IT_1	MYL12B	-0.02	0.08	-0.28	0.781	0.965
DLBD	EN_L6_IT_2	MYL12B	0.04	0.10	0.42	0.674	0.912
DLBD	Endo	MYL12B	-0.16	0.10	-1.53	0.126	0.688
DLBD	IN_ADARB2	MYL12B	0.03	0.08	0.39	0.694	0.933
DLBD	IN_LAMP5_LHX6	MYL12B	-0.03	0.09	-0.29	0.774	0.942
DLBD	IN_LAMP5_RELN	MYL12B	0.08	0.09	0.94	0.347	0.803
DLBD	IN_PVALB	MYL12B	0.01	0.06	0.17	0.867	0.962
DLBD	IN_PVALB_CHC	MYL12B	0.03	0.12	0.24	0.812	0.965
DLBD	IN_SST	MYL12B	0.08	0.08	1.00	0.316	0.715
DLBD	IN_VIP	MYL12B	0.03	0.06	0.46	0.647	0.86
DLBD	Micro	MYL12B	-0.04	0.07	-0.62	0.537	0.836
DLBD	OPC	MYL12B	0.15	0.06	2.37	0.0178	0.317
DLBD	Oligo	MYL12B	0.04	0.04	1.09	0.276	0.504
DLBD	PC	MYL12B	-1.53	0.65	-2.36	0.0183	0.434
DLBD	Astro	MYL3	-0.16	0.09	-1.69	0.0915	0.238
DLBD	PC	MYL3	-0.12	0.67	-0.18	0.86	0.986
DLBD	Astro	MYL5	-0.17	0.10	-1.77	0.0761	0.211
DLBD	EN_L2_3_IT	MYL5	-0.18	0.10	-1.73	0.0828	0.321
DLBD	EN_L3_5_IT_2	MYL5	-0.55	1.01	-0.54	0.589	0.828
DLBD	EN_L3_5_IT_3	MYL5	-0.31	0.13	-2.42	0.0157	0.103
DLBD	IN_PVALB	MYL5	-0.27	0.12	-2.23	0.0256	0.185
DLBD	Oligo	MYL5	-0.20	0.08	-2.46	0.014	0.0663
DLBD	Astro	MYL6	0.07	0.05	1.28	0.2	0.395
DLBD	EN_L2_3_IT	MYL6	-0.07	0.05	-1.57	0.116	0.378
DLBD	EN_L3_5_IT_1	MYL6	0.06	0.08	0.73	0.467	0.768
DLBD	EN_L3_5_IT_2	MYL6	-0.11	0.06	-2.00	0.0453	0.239
DLBD	EN_L3_5_IT_3	MYL6	-0.05	0.06	-0.87	0.384	0.649
DLBD	EN_L5_6_NP	MYL6	-0.18	0.11	-1.66	0.0978	0.499
DLBD	EN_L6B	MYL6	0.11	0.12	0.94	0.349	0.721
DLBD	EN_L6_CT	MYL6	0.03	0.09	0.30	0.766	0.92
DLBD	EN_L6_IT_1	MYL6	-0.13	0.09	-1.52	0.127	0.62
DLBD	EN_L6_IT_2	MYL6	0.04	0.09	0.47	0.641	0.899
DLBD	Endo	MYL6	0.11	0.12	0.88	0.376	0.863
DLBD	IN_ADARB2	MYL6	-0.03	0.08	-0.41	0.685	0.929
DLBD	IN_LAMP5_LHX6	MYL6	0.05	0.11	0.41	0.683	0.916
DLBD	IN_LAMP5_RELN	MYL6	0.02	0.09	0.26	0.792	0.959
DLBD	IN_PVALB	MYL6	-0.18	0.06	-3.25	0.00116	0.0286
DLBD	IN_PVALB_CHC	MYL6	-0.10	0.08	-1.25	0.213	0.647
DLBD	IN_SST	MYL6	0.01	0.06	0.21	0.836	0.955
DLBD	IN_VIP	MYL6	0.01	0.06	0.19	0.852	0.948
DLBD	Micro	MYL6	-0.13	0.06	-2.03	0.0424	0.297
DLBD	OPC	MYL6	-0.07	0.05	-1.41	0.159	0.645
DLBD	Oligo	MYL6	-0.07	0.04	-1.89	0.0593	0.185
DLBD	PC	MYL6	0.08	0.11	0.76	0.445	0.889
DLBD	Astro	MYL6B	0.12	0.05	2.14	0.0321	0.117
DLBD	EN_L2_3_IT	MYL6B	0.01	0.03	0.22	0.826	0.933
DLBD	EN_L3_5_IT_1	MYL6B	0.06	0.07	0.90	0.368	0.698
DLBD	EN_L3_5_IT_2	MYL6B	-0.00	0.04	-0.11	0.915	0.969
DLBD	EN_L3_5_IT_3	MYL6B	0.02	0.04	0.41	0.684	0.858
DLBD	EN_L5_6_NP	MYL6B	0.02	0.09	0.22	0.824	0.957
DLBD	EN_L6B	MYL6B	-0.09	0.10	-0.89	0.375	0.738
DLBD	EN_L6_CT	MYL6B	-0.02	0.07	-0.30	0.765	0.92
DLBD	EN_L6_IT_1	MYL6B	0.04	0.08	0.54	0.59	0.913
DLBD	EN_L6_IT_2	MYL6B	0.18	0.09	1.92	0.0549	0.426
DLBD	IN_ADARB2	MYL6B	0.06	0.07	0.84	0.398	0.829
DLBD	IN_LAMP5_LHX6	MYL6B	0.01	0.08	0.11	0.916	0.982
DLBD	IN_LAMP5_RELN	MYL6B	-0.05	0.06	-0.80	0.424	0.844
DLBD	IN_PVALB	MYL6B	0.01	0.05	0.29	0.773	0.932
DLBD	IN_PVALB_CHC	MYL6B	0.05	0.08	0.63	0.528	0.871
DLBD	IN_SST	MYL6B	-0.04	0.06	-0.63	0.526	0.838
DLBD	IN_VIP	MYL6B	0.03	0.04	0.83	0.405	0.718
DLBD	Micro	MYL6B	0.02	0.10	0.18	0.856	0.969
DLBD	OPC	MYL6B	-0.07	0.05	-1.26	0.206	0.686
DLBD	Oligo	MYL6B	0.03	0.04	0.69	0.491	0.704
DLBD	PC	MYL9	-0.26	0.13	-2.02	0.043	0.548
DLBD	SMC	MYL9	0.10	0.24	0.39	0.693	0.994
DLBD	Astro	MYLIP	0.12	0.08	1.55	0.121	0.286
DLBD	EN_L2_3_IT	MYLIP	-0.05	0.07	-0.67	0.501	0.753
DLBD	EN_L3_5_IT_1	MYLIP	-0.03	0.09	-0.28	0.782	0.929
DLBD	EN_L3_5_IT_2	MYLIP	-0.01	0.07	-0.18	0.854	0.946
DLBD	EN_L3_5_IT_3	MYLIP	0.07	0.09	0.79	0.432	0.693
DLBD	EN_L5_6_NP	MYLIP	-0.02	0.07	-0.31	0.754	0.938
DLBD	EN_L6_CT	MYLIP	-0.03	0.12	-0.23	0.822	0.944
DLBD	EN_L6_IT_1	MYLIP	0.04	0.11	0.39	0.693	0.943
DLBD	EN_L6_IT_2	MYLIP	-0.03	0.13	-0.26	0.793	0.95
DLBD	IN_PVALB	MYLIP	-0.08	0.10	-0.83	0.409	0.734
DLBD	IN_PVALB_CHC	MYLIP	-0.22	0.11	-1.93	0.0542	0.373
DLBD	IN_SST	MYLIP	0.14	0.11	1.22	0.223	0.628
DLBD	IN_VIP	MYLIP	-0.14	0.06	-2.14	0.0325	0.221
DLBD	Micro	MYLIP	-0.08	0.10	-0.80	0.422	0.769
DLBD	OPC	MYLIP	-0.01	0.11	-0.05	0.961	0.995
DLBD	Oligo	MYLIP	0.02	0.04	0.55	0.581	0.767
DLBD	Astro	MYLK	-0.17	0.05	-3.20	0.00136	0.012
DLBD	EN_L2_3_IT	MYLK	-0.20	0.09	-2.30	0.0216	0.158
DLBD	EN_L3_5_IT_1	MYLK	-0.15	0.05	-2.80	0.00518	0.0699
DLBD	EN_L3_5_IT_2	MYLK	-0.17	0.08	-2.11	0.0346	0.205
DLBD	EN_L3_5_IT_3	MYLK	-0.26	0.10	-2.60	0.0094	0.0762
DLBD	EN_L5_6_NP	MYLK	-0.04	0.13	-0.29	0.774	0.945
DLBD	EN_L5_ET	MYLK	0.29	0.69	0.42	0.678	0.955
DLBD	EN_L6B	MYLK	-0.03	0.14	-0.20	0.839	0.952
DLBD	EN_L6_CT	MYLK	-0.09	0.12	-0.74	0.457	0.781
DLBD	EN_L6_IT_1	MYLK	0.04	0.10	0.37	0.708	0.946
DLBD	EN_L6_IT_2	MYLK	0.18	0.14	1.26	0.207	0.651
DLBD	IN_ADARB2	MYLK	0.02	0.10	0.16	0.87	0.976
DLBD	IN_LAMP5_LHX6	MYLK	-0.04	0.13	-0.32	0.75	0.937
DLBD	IN_LAMP5_RELN	MYLK	-0.21	0.11	-1.87	0.061	0.457
DLBD	IN_PVALB	MYLK	-0.13	0.10	-1.27	0.206	0.535
DLBD	IN_PVALB_CHC	MYLK	-0.48	1.17	-0.41	0.682	0.927
DLBD	IN_SST	MYLK	-0.11	0.11	-0.94	0.347	0.736
DLBD	IN_VIP	MYLK	-0.16	0.10	-1.60	0.109	0.398
DLBD	Micro	MYLK	0.06	0.12	0.50	0.614	0.874
DLBD	OPC	MYLK	0.04	0.09	0.41	0.683	0.937
DLBD	Oligo	MYLK	-0.09	0.05	-1.76	0.0792	0.224
DLBD	PC	MYLK	-0.25	0.14	-1.81	0.071	0.619
DLBD	SMC	MYLK	-0.26	0.24	-1.09	0.274	0.984
DLBD	Astro	MYLK3	0.02	0.10	0.16	0.874	0.938
DLBD	EN_L2_3_IT	MYLK3	-0.01	0.07	-0.19	0.85	0.943
DLBD	EN_L3_5_IT_1	MYLK3	-0.08	0.11	-0.75	0.455	0.758
DLBD	EN_L3_5_IT_2	MYLK3	0.13	0.10	1.24	0.216	0.53
DLBD	EN_L3_5_IT_3	MYLK3	0.04	0.12	0.34	0.731	0.884
DLBD	EN_L6_IT_1	MYLK3	2.61	4.44	0.59	0.556	0.902
DLBD	IN_VIP	MYLK3	0.12	0.10	1.21	0.227	0.559
DLBD	Oligo	MYLK3	0.06	0.09	0.63	0.528	0.729
DLBD	Astro	MYLK4	0.06	0.10	0.60	0.551	0.73
DLBD	EN_L2_3_IT	MYLK4	0.07	0.06	1.31	0.191	0.485
DLBD	EN_L3_5_IT_1	MYLK4	-0.04	0.11	-0.35	0.729	0.909
DLBD	EN_L3_5_IT_2	MYLK4	0.15	0.10	1.50	0.133	0.416
DLBD	EN_L3_5_IT_3	MYLK4	0.18	0.10	1.85	0.064	0.237
DLBD	EN_L6B	MYLK4	0.06	0.16	0.36	0.722	0.913
DLBD	EN_L6_CT	MYLK4	0.16	0.14	1.11	0.266	0.629
DLBD	EN_L6_IT_1	MYLK4	-0.02	0.12	-0.17	0.863	0.979
DLBD	IN_ADARB2	MYLK4	0.06	0.13	0.47	0.638	0.916
DLBD	IN_PVALB	MYLK4	0.01	0.08	0.17	0.863	0.96
DLBD	IN_SST	MYLK4	0.01	0.12	0.12	0.907	0.977
DLBD	IN_VIP	MYLK4	0.19	0.08	2.26	0.0238	0.186
DLBD	OPC	MYLK4	0.06	0.10	0.56	0.573	0.901
DLBD	Oligo	MYLK4	0.19	0.08	2.59	0.00959	0.0506
DLBD	Astro	MYLPF	0.30	0.09	3.47	0.000519	0.00583
DLBD	EN_L2_3_IT	MYLPF	0.01	0.08	0.12	0.903	0.966
DLBD	EN_L3_5_IT_1	MYLPF	0.14	0.12	1.12	0.265	0.604
DLBD	EN_L3_5_IT_2	MYLPF	0.13	0.10	1.33	0.183	0.488
DLBD	EN_L3_5_IT_3	MYLPF	0.03	0.10	0.33	0.742	0.889
DLBD	EN_L6_IT_1	MYLPF	-4.07	4.25	-0.96	0.339	0.817
DLBD	IN_PVALB	MYLPF	-0.02	0.10	-0.17	0.866	0.962
DLBD	IN_SST	MYLPF	0.21	0.12	1.74	0.0812	0.433
DLBD	IN_VIP	MYLPF	-0.05	0.10	-0.52	0.606	0.837
DLBD	Micro	MYLPF	-0.09	0.13	-0.71	0.476	0.803
DLBD	OPC	MYLPF	0.01	0.12	0.10	0.92	0.989
DLBD	Oligo	MYLPF	0.28	0.08	3.49	0.000489	0.00559
DLBD	Astro	MYNN	0.01	0.04	0.14	0.886	0.945
DLBD	EN_L2_3_IT	MYNN	-0.01	0.04	-0.32	0.75	0.893
DLBD	EN_L3_5_IT_1	MYNN	-0.07	0.07	-0.98	0.328	0.662
DLBD	EN_L3_5_IT_2	MYNN	0.04	0.05	0.69	0.489	0.773
DLBD	EN_L3_5_IT_3	MYNN	0.04	0.05	0.79	0.431	0.692
DLBD	EN_L5_6_NP	MYNN	0.03	0.11	0.26	0.791	0.95
DLBD	EN_L6B	MYNN	-0.09	0.10	-0.90	0.367	0.733
DLBD	EN_L6_CT	MYNN	-0.01	0.09	-0.13	0.893	0.969
DLBD	EN_L6_IT_1	MYNN	-0.03	0.09	-0.39	0.697	0.943
DLBD	EN_L6_IT_2	MYNN	0.10	0.11	0.90	0.368	0.773
DLBD	Endo	MYNN	-2.52	1.03	-2.45	0.0143	0.351
DLBD	IN_ADARB2	MYNN	0.05	0.08	0.59	0.557	0.897
DLBD	IN_LAMP5_LHX6	MYNN	-0.03	0.12	-0.30	0.764	0.942
DLBD	IN_LAMP5_RELN	MYNN	-0.02	0.09	-0.27	0.79	0.958
DLBD	IN_PVALB	MYNN	-0.01	0.06	-0.11	0.915	0.976
DLBD	IN_PVALB_CHC	MYNN	-0.04	0.10	-0.45	0.655	0.917
DLBD	IN_SST	MYNN	-0.04	0.06	-0.67	0.502	0.827
DLBD	IN_VIP	MYNN	0.03	0.05	0.57	0.568	0.819
DLBD	Micro	MYNN	0.00	0.07	0.05	0.96	0.992
DLBD	OPC	MYNN	0.06	0.05	1.12	0.263	0.737
DLBD	Oligo	MYNN	-0.02	0.04	-0.62	0.536	0.735
DLBD	Astro	MYO10	-0.07	0.06	-1.19	0.235	0.438
DLBD	EN_L2_3_IT	MYO10	-0.16	0.08	-2.02	0.0429	0.225
DLBD	EN_L3_5_IT_1	MYO10	-0.15	0.09	-1.63	0.102	0.379
DLBD	EN_L3_5_IT_2	MYO10	-0.10	0.08	-1.33	0.183	0.488
DLBD	EN_L3_5_IT_3	MYO10	-0.19	0.09	-2.12	0.0344	0.165
DLBD	EN_L5_6_NP	MYO10	0.01	0.16	0.08	0.935	0.987
DLBD	EN_L6B	MYO10	-0.25	0.15	-1.70	0.0885	0.436
DLBD	EN_L6_CT	MYO10	-0.06	0.12	-0.51	0.608	0.857
DLBD	EN_L6_IT_1	MYO10	-0.14	0.12	-1.18	0.238	0.744
DLBD	EN_L6_IT_2	MYO10	-0.08	0.11	-0.76	0.448	0.809
DLBD	Endo	MYO10	-0.17	0.11	-1.52	0.13	0.69
DLBD	IN_ADARB2	MYO10	0.20	0.12	1.63	0.103	0.593
DLBD	IN_LAMP5_RELN	MYO10	0.23	0.13	1.73	0.0839	0.511
DLBD	IN_PVALB	MYO10	-0.08	0.10	-0.79	0.427	0.745
DLBD	IN_SST	MYO10	-0.15	0.10	-1.50	0.133	0.522
DLBD	IN_VIP	MYO10	0.13	0.08	1.73	0.0828	0.349
DLBD	Micro	MYO10	0.18	0.12	1.46	0.143	0.514
DLBD	OPC	MYO10	0.00	0.03	0.15	0.884	0.986
DLBD	Oligo	MYO10	-0.08	0.07	-1.18	0.238	0.46
DLBD	PC	MYO10	1.11	1.03	1.08	0.282	0.834
DLBD	VLMC	MYO10	0.02	0.14	0.15	0.879	0.971
DLBD	Astro	MYO15A	0.29	0.11	2.76	0.00577	0.0344
DLBD	EN_L2_3_IT	MYO15A	-0.04	0.06	-0.63	0.527	0.769
DLBD	EN_L3_5_IT_1	MYO15A	0.03	0.08	0.41	0.68	0.887
DLBD	EN_L3_5_IT_2	MYO15A	0.06	0.07	0.84	0.404	0.709
DLBD	EN_L3_5_IT_3	MYO15A	0.12	0.07	1.65	0.1	0.309
DLBD	EN_L5_6_NP	MYO15A	-0.07	0.12	-0.59	0.552	0.861
DLBD	EN_L6B	MYO15A	-0.06	0.14	-0.45	0.65	0.885
DLBD	EN_L6_CT	MYO15A	0.08	0.11	0.76	0.446	0.774
DLBD	EN_L6_IT_1	MYO15A	0.16	0.11	1.42	0.156	0.658
DLBD	EN_L6_IT_2	MYO15A	0.07	0.12	0.62	0.536	0.856
DLBD	IN_PVALB	MYO15A	0.07	0.11	0.68	0.495	0.796
DLBD	IN_SST	MYO15A	0.15	0.09	1.68	0.092	0.453
DLBD	IN_VIP	MYO15A	0.02	0.10	0.15	0.883	0.959
DLBD	Oligo	MYO15A	-0.02	0.08	-0.19	0.847	0.928
DLBD	Astro	MYO15B	0.01	0.06	0.21	0.831	0.917
DLBD	EN_L2_3_IT	MYO15B	0.07	0.07	0.92	0.359	0.65
DLBD	EN_L3_5_IT_2	MYO15B	0.14	0.11	1.24	0.214	0.528
DLBD	EN_L3_5_IT_3	MYO15B	0.01	0.10	0.13	0.9	0.963
DLBD	EN_L6_IT_1	MYO15B	3.96	4.36	0.91	0.363	0.829
DLBD	Endo	MYO15B	-0.11	0.12	-0.93	0.354	0.849
DLBD	IN_PVALB	MYO15B	0.08	0.09	0.91	0.362	0.696
DLBD	IN_SST	MYO15B	0.13	0.11	1.23	0.218	0.626
DLBD	IN_VIP	MYO15B	-0.07	0.10	-0.71	0.476	0.764
DLBD	Micro	MYO15B	-0.05	0.05	-1.09	0.274	0.654
DLBD	OPC	MYO15B	0.02	0.05	0.32	0.748	0.955
DLBD	Oligo	MYO15B	-0.06	0.04	-1.43	0.152	0.347
DLBD	PC	MYO15B	0.07	0.12	0.59	0.553	0.915
DLBD	PVM	MYO15B	0.01	0.16	0.07	0.942	0.988
DLBD	VLMC	MYO15B	0.08	0.11	0.75	0.451	0.854
DLBD	Astro	MYO16	-0.10	0.06	-1.58	0.114	0.276
DLBD	EN_L2_3_IT	MYO16	-0.03	0.08	-0.35	0.725	0.881
DLBD	EN_L3_5_IT_1	MYO16	-0.12	0.11	-1.10	0.272	0.611
DLBD	EN_L3_5_IT_2	MYO16	-0.03	0.15	-0.21	0.835	0.939
DLBD	EN_L3_5_IT_3	MYO16	-0.04	0.15	-0.24	0.81	0.924
DLBD	EN_L5_6_NP	MYO16	0.16	0.17	0.96	0.338	0.743
DLBD	EN_L5_ET	MYO16	0.81	0.38	2.13	0.033	0.502
DLBD	EN_L6B	MYO16	0.10	0.26	0.40	0.691	0.902
DLBD	EN_L6_CT	MYO16	0.44	0.18	2.36	0.018	0.185
DLBD	EN_L6_IT_1	MYO16	0.22	0.16	1.33	0.184	0.692
DLBD	EN_L6_IT_2	MYO16	-0.21	0.17	-1.25	0.212	0.655
DLBD	IN_ADARB2	MYO16	0.02	0.07	0.23	0.818	0.964
DLBD	IN_LAMP5_LHX6	MYO16	0.01	0.04	0.13	0.893	0.977
DLBD	IN_LAMP5_RELN	MYO16	-0.04	0.04	-0.96	0.335	0.797
DLBD	IN_PVALB	MYO16	0.15	0.04	3.78	0.000155	0.00717
DLBD	IN_PVALB_CHC	MYO16	0.13	0.04	3.59	0.000335	0.0191
DLBD	IN_SST	MYO16	0.40	0.12	3.42	0.000638	0.0414
DLBD	IN_VIP	MYO16	0.07	0.07	1.05	0.294	0.625
DLBD	Micro	MYO16	-0.16	0.12	-1.33	0.184	0.565
DLBD	OPC	MYO16	-0.00	0.04	-0.11	0.915	0.989
DLBD	Oligo	MYO16	-0.02	0.07	-0.26	0.797	0.903
DLBD	VLMC	MYO16	0.56	0.27	2.06	0.0397	0.469
DLBD	Astro	MYO18A	-0.03	0.05	-0.50	0.615	0.777
DLBD	EN_L2_3_IT	MYO18A	0.06	0.04	1.49	0.136	0.409
DLBD	EN_L3_5_IT_1	MYO18A	0.07	0.05	1.33	0.183	0.505
DLBD	EN_L3_5_IT_2	MYO18A	0.12	0.04	2.91	0.00356	0.05
DLBD	EN_L3_5_IT_3	MYO18A	0.05	0.04	1.18	0.236	0.501
DLBD	EN_L5_6_NP	MYO18A	0.02	0.07	0.35	0.723	0.929
DLBD	EN_L5_ET	MYO18A	-0.16	0.57	-0.29	0.776	0.967
DLBD	EN_L6B	MYO18A	0.10	0.07	1.55	0.121	0.496
DLBD	EN_L6_CT	MYO18A	0.01	0.06	0.20	0.839	0.95
DLBD	EN_L6_IT_1	MYO18A	0.03	0.06	0.48	0.632	0.925
DLBD	EN_L6_IT_2	MYO18A	-0.09	0.07	-1.26	0.207	0.651
DLBD	Endo	MYO18A	-0.21	0.84	-0.25	0.801	0.973
DLBD	IN_ADARB2	MYO18A	0.06	0.06	0.91	0.364	0.815
DLBD	IN_LAMP5_LHX6	MYO18A	0.03	0.07	0.44	0.657	0.908
DLBD	IN_LAMP5_RELN	MYO18A	0.07	0.05	1.40	0.163	0.644
DLBD	IN_PVALB	MYO18A	0.10	0.04	2.32	0.0204	0.163
DLBD	IN_PVALB_CHC	MYO18A	0.05	0.07	0.76	0.448	0.83
DLBD	IN_SST	MYO18A	0.13	0.05	2.78	0.00544	0.124
DLBD	IN_VIP	MYO18A	0.06	0.04	1.70	0.0898	0.363
DLBD	Micro	MYO18A	-0.04	0.06	-0.58	0.562	0.849
DLBD	OPC	MYO18A	0.09	0.04	2.12	0.0344	0.39
DLBD	Oligo	MYO18A	0.04	0.03	1.16	0.245	0.467
DLBD	PC	MYO18A	0.75	0.72	1.04	0.299	0.837
DLBD	VLMC	MYO18A	0.02	0.14	0.13	0.895	0.975
DLBD	Astro	MYO18B	0.08	0.12	0.65	0.517	0.704
DLBD	EN_L2_3_IT	MYO18B	-0.03	0.10	-0.30	0.767	0.902
DLBD	EN_L3_5_IT_2	MYO18B	-0.04	0.14	-0.29	0.774	0.916
DLBD	EN_L3_5_IT_3	MYO18B	-0.03	0.13	-0.24	0.809	0.924
DLBD	EN_L6_IT_1	MYO18B	0.97	4.47	0.22	0.827	0.973
DLBD	IN_PVALB	MYO18B	-0.13	0.12	-1.06	0.289	0.63
DLBD	IN_VIP	MYO18B	-0.00	0.12	-0.02	0.982	0.994
DLBD	Oligo	MYO18B	-0.13	0.10	-1.36	0.174	0.38
DLBD	Astro	MYO19	-0.04	0.04	-1.18	0.238	0.44
DLBD	EN_L2_3_IT	MYO19	-0.12	0.03	-3.59	0.000326	0.0179
DLBD	EN_L3_5_IT_1	MYO19	-0.06	0.06	-1.00	0.318	0.654
DLBD	EN_L3_5_IT_2	MYO19	-0.16	0.04	-3.61	0.00031	0.0101
DLBD	EN_L3_5_IT_3	MYO19	-0.11	0.04	-2.61	0.00919	0.0753
DLBD	EN_L5_6_NP	MYO19	0.04	0.08	0.45	0.655	0.9
DLBD	EN_L5_ET	MYO19	-0.66	0.81	-0.81	0.416	0.902
DLBD	EN_L6B	MYO19	-0.08	0.08	-0.96	0.338	0.714
DLBD	EN_L6_CT	MYO19	-0.12	0.07	-1.67	0.0948	0.41
DLBD	EN_L6_IT_1	MYO19	-0.10	0.08	-1.35	0.176	0.682
DLBD	EN_L6_IT_2	MYO19	-0.08	0.08	-1.00	0.316	0.739
DLBD	Endo	MYO19	-0.34	1.17	-0.29	0.771	0.964
DLBD	IN_ADARB2	MYO19	-0.15	0.07	-2.28	0.0224	0.343
DLBD	IN_LAMP5_LHX6	MYO19	-0.05	0.07	-0.67	0.5	0.85
DLBD	IN_LAMP5_RELN	MYO19	-0.03	0.07	-0.36	0.719	0.939
DLBD	IN_PVALB	MYO19	0.01	0.04	0.21	0.83	0.95
DLBD	IN_PVALB_CHC	MYO19	-0.00	0.08	-0.03	0.975	0.994
DLBD	IN_SST	MYO19	-0.02	0.06	-0.31	0.753	0.928
DLBD	IN_VIP	MYO19	-0.06	0.04	-1.46	0.144	0.454
DLBD	Micro	MYO19	0.12	0.06	1.83	0.0666	0.367
DLBD	OPC	MYO19	-0.07	0.04	-1.62	0.105	0.577
DLBD	Oligo	MYO19	-0.07	0.03	-2.21	0.0271	0.107
DLBD	PC	MYO19	0.18	0.78	0.23	0.82	0.981
DLBD	VLMC	MYO19	1.10	0.65	1.69	0.0902	0.584
DLBD	Astro	MYO1B	0.01	0.11	0.07	0.943	0.973
DLBD	EN_L2_3_IT	MYO1B	-0.14	0.06	-2.25	0.0242	0.167
DLBD	EN_L3_5_IT_1	MYO1B	-0.18	0.17	-1.01	0.313	0.65
DLBD	EN_L3_5_IT_2	MYO1B	-0.17	0.08	-2.12	0.0341	0.203
DLBD	EN_L3_5_IT_3	MYO1B	-0.48	0.11	-4.22	2.45e-05	0.00153
DLBD	EN_L5_6_NP	MYO1B	3.77	1.14	3.30	0.000971	0.0653
DLBD	EN_L6_CT	MYO1B	-0.02	0.16	-0.12	0.901	0.972
DLBD	EN_L6_IT_1	MYO1B	0.19	0.12	1.60	0.109	0.599
DLBD	EN_L6_IT_2	MYO1B	-0.59	0.18	-3.31	0.000929	0.0583
DLBD	Endo	MYO1B	0.07	0.18	0.40	0.69	0.95
DLBD	IN_ADARB2	MYO1B	0.09	0.07	1.18	0.237	0.741
DLBD	IN_LAMP5_LHX6	MYO1B	0.06	0.18	0.32	0.752	0.938
DLBD	IN_LAMP5_RELN	MYO1B	0.02	0.11	0.19	0.848	0.974
DLBD	IN_PVALB	MYO1B	0.27	0.06	4.58	4.55e-06	0.000653
DLBD	IN_PVALB_CHC	MYO1B	0.27	0.05	4.89	1e-06	0.000291
DLBD	IN_SST	MYO1B	0.23	0.12	1.90	0.0575	0.37
DLBD	IN_VIP	MYO1B	0.11	0.10	1.16	0.244	0.578
DLBD	Oligo	MYO1B	0.02	0.10	0.18	0.858	0.934
DLBD	PC	MYO1B	-0.30	0.09	-3.38	0.000719	0.106
DLBD	SMC	MYO1B	-0.10	0.29	-0.35	0.728	0.997
DLBD	VLMC	MYO1B	0.36	0.15	2.44	0.0148	0.387
DLBD	Astro	MYO1C	0.31	0.08	4.08	4.56e-05	0.000987
DLBD	EN_L2_3_IT	MYO1C	-0.33	0.11	-3.05	0.00228	0.0498
DLBD	EN_L3_5_IT_1	MYO1C	-0.28	0.13	-2.11	0.035	0.215
DLBD	EN_L3_5_IT_2	MYO1C	-0.52	0.90	-0.58	0.561	0.813
DLBD	EN_L3_5_IT_3	MYO1C	-0.12	0.09	-1.27	0.206	0.465
DLBD	EN_L5_6_NP	MYO1C	0.35	1.38	0.26	0.798	0.951
DLBD	Endo	MYO1C	0.15	1.14	0.13	0.899	0.989
DLBD	IN_PVALB	MYO1C	-0.31	0.10	-3.10	0.00195	0.0385
DLBD	IN_SST	MYO1C	-0.13	0.11	-1.19	0.236	0.642
DLBD	IN_VIP	MYO1C	-0.19	0.08	-2.33	0.0197	0.169
DLBD	Micro	MYO1C	0.04	0.09	0.44	0.657	0.892
DLBD	OPC	MYO1C	0.08	0.08	0.99	0.322	0.777
DLBD	Oligo	MYO1C	0.32	0.07	4.31	1.63e-05	0.000438
DLBD	PC	MYO1C	-1.03	0.70	-1.47	0.142	0.726
DLBD	Adaptive	MYO1D	0.12	0.24	0.49	0.627	0.99
DLBD	Astro	MYO1D	0.04	0.05	0.82	0.412	0.618
DLBD	EN_L2_3_IT	MYO1D	0.06	0.03	1.76	0.0791	0.313
DLBD	EN_L3_5_IT_1	MYO1D	0.05	0.05	1.03	0.305	0.643
DLBD	EN_L3_5_IT_2	MYO1D	0.09	0.05	1.88	0.0608	0.279
DLBD	EN_L3_5_IT_3	MYO1D	-0.05	0.07	-0.67	0.503	0.743
DLBD	EN_L5_6_NP	MYO1D	0.06	0.09	0.73	0.466	0.812
DLBD	EN_L5_ET	MYO1D	0.96	0.41	2.34	0.0192	0.449
DLBD	EN_L6B	MYO1D	0.09	0.05	1.66	0.0976	0.453
DLBD	EN_L6_CT	MYO1D	-0.00	0.06	-0.03	0.979	0.993
DLBD	EN_L6_IT_1	MYO1D	-0.07	0.05	-1.46	0.145	0.645
DLBD	EN_L6_IT_2	MYO1D	-0.02	0.06	-0.36	0.72	0.925
DLBD	Endo	MYO1D	0.29	0.15	1.87	0.0621	0.581
DLBD	IN_ADARB2	MYO1D	0.17	0.06	2.89	0.00387	0.175
DLBD	IN_LAMP5_LHX6	MYO1D	-0.11	0.10	-1.10	0.27	0.694
DLBD	IN_LAMP5_RELN	MYO1D	0.07	0.08	0.88	0.381	0.822
DLBD	IN_PVALB	MYO1D	0.18	0.06	2.81	0.005	0.0709
DLBD	IN_PVALB_CHC	MYO1D	0.21	0.11	1.85	0.0641	0.407
DLBD	IN_SST	MYO1D	0.08	0.07	1.16	0.248	0.654
DLBD	IN_VIP	MYO1D	0.08	0.04	2.03	0.0423	0.252
DLBD	Micro	MYO1D	0.11	0.09	1.21	0.228	0.61
DLBD	OPC	MYO1D	-0.02	0.06	-0.30	0.76	0.958
DLBD	Oligo	MYO1D	-0.03	0.04	-0.69	0.492	0.704
DLBD	PC	MYO1D	0.05	0.10	0.49	0.627	0.938
DLBD	PVM	MYO1D	0.05	0.20	0.26	0.793	0.958
DLBD	SMC	MYO1D	-0.18	0.24	-0.73	0.466	0.994
DLBD	VLMC	MYO1D	0.09	0.17	0.53	0.596	0.914
DLBD	Astro	MYO1E	-0.04	0.08	-0.52	0.606	0.772
DLBD	EN_L2_3_IT	MYO1E	-0.25	0.10	-2.40	0.0166	0.138
DLBD	EN_L3_5_IT_1	MYO1E	-0.14	0.09	-1.44	0.15	0.458
DLBD	EN_L3_5_IT_2	MYO1E	-0.10	0.11	-0.88	0.381	0.69
DLBD	EN_L3_5_IT_3	MYO1E	-0.41	0.11	-3.63	0.000279	0.00769
DLBD	EN_L5_ET	MYO1E	-0.44	1.03	-0.43	0.668	0.954
DLBD	EN_L6_CT	MYO1E	3.72	1.63	2.28	0.0226	0.207
DLBD	EN_L6_IT_1	MYO1E	-0.31	0.16	-1.94	0.0518	0.463
DLBD	EN_L6_IT_2	MYO1E	-0.12	0.15	-0.78	0.433	0.799
DLBD	Endo	MYO1E	0.07	0.13	0.56	0.573	0.927
DLBD	IN_LAMP5_LHX6	MYO1E	-0.04	0.15	-0.27	0.79	0.947
DLBD	IN_LAMP5_RELN	MYO1E	0.16	0.13	1.28	0.202	0.695
DLBD	IN_PVALB	MYO1E	-0.17	0.08	-2.07	0.0385	0.236
DLBD	IN_SST	MYO1E	0.01	0.12	0.07	0.945	0.985
DLBD	IN_VIP	MYO1E	-0.03	0.09	-0.32	0.748	0.91
DLBD	Micro	MYO1E	0.77	0.12	6.62	3.48e-11	1.2e-07
DLBD	OPC	MYO1E	0.07	0.10	0.72	0.474	0.86
DLBD	Oligo	MYO1E	-0.10	0.04	-2.88	0.00398	0.0268
DLBD	PC	MYO1E	0.38	1.21	0.31	0.755	0.977
DLBD	PVM	MYO1E	-0.03	0.22	-0.12	0.906	0.978
DLBD	SMC	MYO1E	0.26	0.26	0.97	0.332	0.994
DLBD	VLMC	MYO1E	0.26	0.22	1.20	0.229	0.731
DLBD	Adaptive	MYO1F	0.11	0.21	0.55	0.581	0.99
DLBD	Astro	MYO1F	0.14	0.08	1.70	0.0893	0.234
DLBD	EN_L2_3_IT	MYO1F	-0.09	0.08	-1.16	0.245	0.543
DLBD	EN_L3_5_IT_1	MYO1F	0.03	0.10	0.28	0.777	0.926
DLBD	EN_L3_5_IT_2	MYO1F	-0.07	0.09	-0.84	0.4	0.705
DLBD	EN_L3_5_IT_3	MYO1F	-0.15	0.10	-1.57	0.116	0.338
DLBD	EN_L5_6_NP	MYO1F	0.10	0.13	0.74	0.462	0.809
DLBD	EN_L6B	MYO1F	-0.23	0.15	-1.58	0.115	0.485
DLBD	EN_L6_CT	MYO1F	-0.12	0.13	-0.89	0.372	0.722
DLBD	EN_L6_IT_1	MYO1F	-0.09	0.12	-0.73	0.464	0.868
DLBD	EN_L6_IT_2	MYO1F	-0.08	0.14	-0.60	0.546	0.862
DLBD	IN_PVALB	MYO1F	0.07	0.10	0.75	0.455	0.769
DLBD	IN_SST	MYO1F	-0.14	0.11	-1.26	0.208	0.616
DLBD	IN_VIP	MYO1F	-0.10	0.10	-0.98	0.327	0.655
DLBD	Micro	MYO1F	-0.05	0.04	-1.19	0.235	0.616
DLBD	OPC	MYO1F	0.01	0.10	0.07	0.946	0.993
DLBD	Oligo	MYO1F	-0.02	0.07	-0.27	0.791	0.899
DLBD	PVM	MYO1F	0.15	0.14	1.12	0.261	0.719
DLBD	Micro	MYO1G	0.05	0.26	0.19	0.849	0.969
DLBD	Astro	MYO1H	-0.09	0.12	-0.80	0.425	0.63
DLBD	EN_L2_3_IT	MYO1H	-0.25	0.09	-2.76	0.00585	0.0816
DLBD	EN_L3_5_IT_2	MYO1H	-0.18	0.12	-1.43	0.151	0.443
DLBD	EN_L3_5_IT_3	MYO1H	-0.14	0.12	-1.18	0.236	0.501
DLBD	EN_L6_IT_1	MYO1H	0.97	4.55	0.21	0.831	0.974
DLBD	IN_PVALB	MYO1H	-0.10	0.10	-0.95	0.342	0.679
DLBD	IN_VIP	MYO1H	-0.09	0.12	-0.75	0.456	0.751
DLBD	OPC	MYO1H	0.06	0.12	0.51	0.609	0.911
DLBD	Oligo	MYO1H	-0.08	0.09	-0.85	0.393	0.618
DLBD	Astro	MYO3A	-0.00	0.12	-0.03	0.975	0.987
DLBD	EN_L2_3_IT	MYO3A	-0.07	0.08	-0.95	0.34	0.636
DLBD	EN_L3_5_IT_2	MYO3A	0.07	0.11	0.63	0.526	0.794
DLBD	EN_L3_5_IT_3	MYO3A	-0.14	0.11	-1.33	0.184	0.44
DLBD	EN_L5_ET	MYO3A	0.58	0.84	0.69	0.49	0.929
DLBD	IN_ADARB2	MYO3A	-0.32	0.14	-2.31	0.0207	0.332
DLBD	IN_LAMP5_LHX6	MYO3A	0.30	0.12	2.39	0.0166	0.203
DLBD	IN_LAMP5_RELN	MYO3A	-0.27	0.16	-1.66	0.0977	0.537
DLBD	IN_PVALB	MYO3A	0.37	0.12	3.03	0.00243	0.0444
DLBD	IN_SST	MYO3A	0.12	0.13	0.95	0.342	0.733
DLBD	IN_VIP	MYO3A	-0.01	0.13	-0.04	0.968	0.988
DLBD	Oligo	MYO3A	-0.05	0.09	-0.53	0.594	0.778
DLBD	Astro	MYO3B	-0.08	0.10	-0.78	0.436	0.639
DLBD	EN_L2_3_IT	MYO3B	0.00	0.08	0.03	0.978	0.993
DLBD	EN_L3_5_IT_2	MYO3B	0.01	0.10	0.14	0.889	0.959
DLBD	EN_L3_5_IT_3	MYO3B	-0.02	0.10	-0.17	0.868	0.951
DLBD	EN_L6_IT_1	MYO3B	-2.31	4.46	-0.52	0.604	0.917
DLBD	IN_ADARB2	MYO3B	0.02	0.12	0.20	0.844	0.97
DLBD	IN_LAMP5_LHX6	MYO3B	-0.23	0.14	-1.64	0.1	0.467
DLBD	IN_LAMP5_RELN	MYO3B	0.05	0.11	0.50	0.614	0.918
DLBD	IN_PVALB	MYO3B	0.27	0.06	4.23	2.29e-05	0.00185
DLBD	IN_PVALB_CHC	MYO3B	0.20	0.15	1.34	0.181	0.611
DLBD	IN_SST	MYO3B	0.15	0.09	1.58	0.113	0.488
DLBD	IN_VIP	MYO3B	-0.23	0.07	-3.11	0.00185	0.0458
DLBD	OPC	MYO3B	0.18	0.08	2.21	0.0271	0.363
DLBD	Oligo	MYO3B	-0.02	0.07	-0.35	0.725	0.863
DLBD	Adaptive	MYO5A	-0.16	0.20	-0.78	0.434	0.99
DLBD	Astro	MYO5A	0.05	0.04	1.35	0.176	0.364
DLBD	EN_L2_3_IT	MYO5A	0.06	0.02	2.24	0.0252	0.171
DLBD	EN_L3_5_IT_1	MYO5A	0.12	0.03	3.82	0.000133	0.0059
DLBD	EN_L3_5_IT_2	MYO5A	0.12	0.03	4.09	4.39e-05	0.00284
DLBD	EN_L3_5_IT_3	MYO5A	0.12	0.03	3.94	8.01e-05	0.00336
DLBD	EN_L5_6_NP	MYO5A	0.00	0.03	0.01	0.991	0.999
DLBD	EN_L5_ET	MYO5A	0.54	0.35	1.54	0.123	0.734
DLBD	EN_L6B	MYO5A	0.08	0.04	1.93	0.0533	0.348
DLBD	EN_L6_CT	MYO5A	0.04	0.03	1.12	0.264	0.627
DLBD	EN_L6_IT_1	MYO5A	0.06	0.04	1.64	0.1	0.581
DLBD	EN_L6_IT_2	MYO5A	0.13	0.05	2.88	0.00399	0.127
DLBD	Endo	MYO5A	3.64	0.95	3.85	0.00012	0.0361
DLBD	IN_ADARB2	MYO5A	0.06	0.03	1.64	0.101	0.591
DLBD	IN_LAMP5_LHX6	MYO5A	0.08	0.04	2.21	0.0271	0.26
DLBD	IN_LAMP5_RELN	MYO5A	0.04	0.03	1.13	0.259	0.74
DLBD	IN_PVALB	MYO5A	0.04	0.03	1.23	0.22	0.55
DLBD	IN_PVALB_CHC	MYO5A	0.04	0.04	0.99	0.322	0.749
DLBD	IN_SST	MYO5A	0.05	0.03	1.62	0.106	0.477
DLBD	IN_VIP	MYO5A	0.04	0.02	1.99	0.047	0.263
DLBD	Micro	MYO5A	0.11	0.04	2.45	0.0144	0.166
DLBD	OPC	MYO5A	0.04	0.03	1.32	0.187	0.667
DLBD	Oligo	MYO5A	-0.07	0.03	-2.31	0.0206	0.0884
DLBD	PC	MYO5A	0.11	0.12	0.95	0.344	0.855
DLBD	PVM	MYO5A	-0.26	0.11	-2.35	0.0189	0.392
DLBD	VLMC	MYO5A	0.15	0.14	1.11	0.265	0.747
DLBD	Astro	MYO5B	0.24	0.09	2.57	0.0103	0.0529
DLBD	EN_L2_3_IT	MYO5B	0.03	0.10	0.30	0.761	0.899
DLBD	EN_L3_5_IT_2	MYO5B	-1.03	0.95	-1.09	0.278	0.601
DLBD	EN_L3_5_IT_3	MYO5B	0.00	0.13	0.01	0.991	0.997
DLBD	IN_PVALB	MYO5B	0.19	0.04	4.36	1.3e-05	0.00128
DLBD	IN_SST	MYO5B	-0.07	0.14	-0.50	0.62	0.878
DLBD	IN_VIP	MYO5B	-0.04	0.12	-0.32	0.752	0.911
DLBD	Micro	MYO5B	-0.09	0.18	-0.48	0.635	0.883
DLBD	OPC	MYO5B	-0.64	0.58	-1.11	0.269	0.742
DLBD	Oligo	MYO5B	-0.03	0.08	-0.45	0.651	0.815
DLBD	Astro	MYO5C	-0.03	0.12	-0.22	0.825	0.914
DLBD	EN_L2_3_IT	MYO5C	-0.07	0.05	-1.37	0.171	0.459
DLBD	EN_L3_5_IT_1	MYO5C	0.01	0.07	0.09	0.931	0.98
DLBD	EN_L3_5_IT_2	MYO5C	-0.04	0.06	-0.66	0.51	0.784
DLBD	EN_L3_5_IT_3	MYO5C	-0.17	0.06	-2.93	0.00338	0.0401
DLBD	EN_L5_6_NP	MYO5C	-0.06	0.13	-0.45	0.655	0.9
DLBD	EN_L5_ET	MYO5C	-0.31	0.60	-0.51	0.609	0.951
DLBD	EN_L6B	MYO5C	-0.15	0.15	-1.01	0.311	0.696
DLBD	EN_L6_CT	MYO5C	-0.15	0.09	-1.74	0.0819	0.384
DLBD	EN_L6_IT_1	MYO5C	-0.12	0.10	-1.19	0.236	0.742
DLBD	EN_L6_IT_2	MYO5C	-0.06	0.14	-0.44	0.657	0.907
DLBD	Endo	MYO5C	-0.08	0.12	-0.64	0.522	0.912
DLBD	IN_PVALB	MYO5C	-0.05	0.10	-0.48	0.632	0.872
DLBD	IN_SST	MYO5C	-0.23	0.10	-2.24	0.0251	0.262
DLBD	IN_VIP	MYO5C	-0.05	0.07	-0.80	0.424	0.731
DLBD	OPC	MYO5C	-0.18	0.09	-2.10	0.0358	0.394
DLBD	Oligo	MYO5C	0.13	0.06	2.05	0.0405	0.141
DLBD	Astro	MYO6	-0.22	0.04	-5.16	2.46e-07	1.79e-05
DLBD	EN_L2_3_IT	MYO6	0.00	0.03	0.08	0.934	0.978
DLBD	EN_L3_5_IT_1	MYO6	-0.06	0.04	-1.32	0.187	0.51
DLBD	EN_L3_5_IT_2	MYO6	-0.11	0.03	-3.06	0.00224	0.0376
DLBD	EN_L3_5_IT_3	MYO6	-0.06	0.03	-1.82	0.069	0.247
DLBD	EN_L5_6_NP	MYO6	-0.08	0.06	-1.40	0.162	0.59
DLBD	EN_L5_ET	MYO6	-0.05	0.40	-0.12	0.907	0.987
DLBD	EN_L6B	MYO6	0.01	0.06	0.13	0.899	0.972
DLBD	EN_L6_CT	MYO6	-0.10	0.05	-1.95	0.0516	0.307
DLBD	EN_L6_IT_1	MYO6	-0.07	0.05	-1.45	0.146	0.647
DLBD	EN_L6_IT_2	MYO6	-0.05	0.05	-1.03	0.303	0.734
DLBD	Endo	MYO6	-0.21	0.07	-2.88	0.00392	0.22
DLBD	IN_ADARB2	MYO6	-0.08	0.04	-1.98	0.0476	0.461
DLBD	IN_LAMP5_LHX6	MYO6	-0.01	0.05	-0.19	0.847	0.968
DLBD	IN_LAMP5_RELN	MYO6	-0.09	0.04	-2.14	0.0326	0.358
DLBD	IN_PVALB	MYO6	-0.05	0.03	-1.42	0.157	0.476
DLBD	IN_PVALB_CHC	MYO6	-0.13	0.05	-2.44	0.0148	0.193
DLBD	IN_SST	MYO6	-0.02	0.04	-0.52	0.605	0.873
DLBD	IN_VIP	MYO6	-0.09	0.03	-3.11	0.00187	0.0461
DLBD	Micro	MYO6	-0.11	0.05	-2.03	0.0427	0.298
DLBD	OPC	MYO6	-0.04	0.04	-1.18	0.24	0.717
DLBD	Oligo	MYO6	-0.06	0.03	-2.09	0.0363	0.131
DLBD	PC	MYO6	0.00	0.09	0.03	0.976	0.999
DLBD	SMC	MYO6	-0.33	0.25	-1.35	0.177	0.933
DLBD	VLMC	MYO6	-0.01	0.09	-0.12	0.902	0.975
DLBD	EN_L2_3_IT	MYO7A	0.06	0.13	0.50	0.618	0.823
DLBD	EN_L3_5_IT_3	MYO7A	0.12	0.09	1.34	0.181	0.435
DLBD	IN_VIP	MYO7A	0.53	0.12	4.51	6.35e-06	0.00128
DLBD	Micro	MYO7A	0.21	0.08	2.49	0.0128	0.155
DLBD	OPC	MYO7A	0.15	0.11	1.37	0.17	0.656
DLBD	Oligo	MYO7A	0.22	0.15	1.51	0.132	0.316
DLBD	EN_L2_3_IT	MYO7B	0.02	0.13	0.12	0.901	0.965
DLBD	Adaptive	MYO9A	0.08	0.19	0.46	0.647	0.99
DLBD	Astro	MYO9A	-0.12	0.06	-2.07	0.0381	0.131
DLBD	EN_L2_3_IT	MYO9A	0.05	0.02	1.99	0.0463	0.234
DLBD	EN_L3_5_IT_1	MYO9A	0.00	0.03	0.05	0.96	0.987
DLBD	EN_L3_5_IT_2	MYO9A	0.03	0.03	0.90	0.368	0.678
DLBD	EN_L3_5_IT_3	MYO9A	0.04	0.03	1.58	0.113	0.334
DLBD	EN_L5_6_NP	MYO9A	0.06	0.04	1.55	0.122	0.537
DLBD	EN_L5_ET	MYO9A	0.62	0.34	1.84	0.066	0.623
DLBD	EN_L6B	MYO9A	0.06	0.04	1.44	0.151	0.539
DLBD	EN_L6_CT	MYO9A	0.01	0.03	0.41	0.68	0.885
DLBD	EN_L6_IT_1	MYO9A	0.04	0.04	0.99	0.321	0.804
DLBD	EN_L6_IT_2	MYO9A	0.00	0.04	0.03	0.972	0.994
DLBD	Endo	MYO9A	0.00	0.09	0.01	0.989	0.997
DLBD	IN_ADARB2	MYO9A	0.01	0.03	0.37	0.715	0.941
DLBD	IN_LAMP5_LHX6	MYO9A	0.07	0.04	1.75	0.0793	0.425
DLBD	IN_LAMP5_RELN	MYO9A	0.04	0.04	1.22	0.224	0.711
DLBD	IN_PVALB	MYO9A	0.05	0.03	1.82	0.0681	0.318
DLBD	IN_PVALB_CHC	MYO9A	0.01	0.04	0.24	0.808	0.965
DLBD	IN_SST	MYO9A	0.03	0.03	0.92	0.358	0.739
DLBD	IN_VIP	MYO9A	-0.01	0.03	-0.54	0.589	0.831
DLBD	Micro	MYO9A	0.09	0.05	1.91	0.0564	0.342
DLBD	OPC	MYO9A	-0.04	0.04	-0.97	0.331	0.783
DLBD	Oligo	MYO9A	-0.02	0.02	-0.90	0.366	0.593
DLBD	PC	MYO9A	0.08	0.08	0.96	0.34	0.853
DLBD	PVM	MYO9A	-0.02	0.13	-0.16	0.871	0.973
DLBD	SMC	MYO9A	0.07	0.20	0.36	0.718	0.997
DLBD	VLMC	MYO9A	0.16	0.10	1.57	0.115	0.63
DLBD	Adaptive	MYO9B	-0.03	0.14	-0.18	0.856	0.99
DLBD	Astro	MYO9B	0.18	0.05	3.53	0.000408	0.00487
DLBD	EN_L2_3_IT	MYO9B	-0.05	0.05	-0.96	0.338	0.634
DLBD	EN_L3_5_IT_1	MYO9B	0.02	0.05	0.34	0.73	0.909
DLBD	EN_L3_5_IT_2	MYO9B	-0.03	0.06	-0.51	0.609	0.84
DLBD	EN_L3_5_IT_3	MYO9B	0.00	0.05	0.01	0.994	0.998
DLBD	EN_L5_6_NP	MYO9B	-0.12	0.09	-1.34	0.179	0.609
DLBD	EN_L5_ET	MYO9B	-1.03	0.69	-1.51	0.132	0.739
DLBD	EN_L6B	MYO9B	-0.13	0.09	-1.39	0.165	0.558
DLBD	EN_L6_CT	MYO9B	0.04	0.08	0.48	0.629	0.866
DLBD	EN_L6_IT_1	MYO9B	-0.09	0.08	-1.08	0.281	0.778
DLBD	EN_L6_IT_2	MYO9B	-0.02	0.07	-0.30	0.767	0.942
DLBD	Endo	MYO9B	0.01	0.12	0.09	0.928	0.993
DLBD	IN_ADARB2	MYO9B	-0.09	0.07	-1.29	0.196	0.709
DLBD	IN_LAMP5_LHX6	MYO9B	-0.02	0.09	-0.26	0.797	0.951
DLBD	IN_LAMP5_RELN	MYO9B	0.07	0.07	1.08	0.278	0.755
DLBD	IN_PVALB	MYO9B	-0.03	0.05	-0.76	0.449	0.765
DLBD	IN_PVALB_CHC	MYO9B	0.00	0.09	0.01	0.99	0.998
DLBD	IN_SST	MYO9B	-0.09	0.06	-1.48	0.138	0.528
DLBD	IN_VIP	MYO9B	0.01	0.04	0.13	0.897	0.962
DLBD	Micro	MYO9B	0.08	0.04	1.92	0.055	0.338
DLBD	OPC	MYO9B	0.06	0.06	0.95	0.343	0.788
DLBD	Oligo	MYO9B	-0.02	0.04	-0.45	0.655	0.818
DLBD	PC	MYO9B	-0.11	0.12	-0.94	0.348	0.859
DLBD	PVM	MYO9B	0.16	0.10	1.55	0.122	0.637
DLBD	VLMC	MYO9B	0.09	0.10	0.91	0.362	0.8
DLBD	Astro	MYOCD	0.11	0.13	0.84	0.402	0.608
DLBD	EN_L2_3_IT	MYOCD	-0.07	0.11	-0.67	0.506	0.756
DLBD	EN_L3_5_IT_1	MYOCD	-0.22	0.17	-1.29	0.196	0.522
DLBD	EN_L3_5_IT_3	MYOCD	-0.37	0.15	-2.45	0.0143	0.0973
DLBD	EN_L5_6_NP	MYOCD	0.09	0.15	0.58	0.562	0.866
DLBD	EN_L6_IT_2	MYOCD	0.28	0.22	1.29	0.198	0.645
DLBD	Oligo	MYOCD	-0.07	0.11	-0.64	0.525	0.726
DLBD	SMC	MYOCD	0.03	0.35	0.08	0.936	0.997
DLBD	EN_L2_3_IT	MYOCOS	0.02	0.09	0.20	0.84	0.939
DLBD	EN_L3_5_IT_2	MYOCOS	0.38	0.13	2.82	0.00475	0.0604
DLBD	EN_L3_5_IT_3	MYOCOS	0.08	0.12	0.69	0.487	0.731
DLBD	IN_PVALB	MYOCOS	0.07	0.67	0.10	0.922	0.979
DLBD	Oligo	MYOCOS	0.07	0.10	0.68	0.499	0.709
DLBD	Astro	MYOF	0.15	0.13	1.18	0.238	0.441
DLBD	EN_L2_3_IT	MYOF	-0.03	0.09	-0.36	0.722	0.879
DLBD	EN_L3_5_IT_2	MYOF	0.23	0.86	0.26	0.793	0.924
DLBD	EN_L3_5_IT_3	MYOF	-0.16	0.12	-1.29	0.198	0.455
DLBD	EN_L6B	MYOF	0.20	0.22	0.90	0.366	0.733
DLBD	Endo	MYOF	-0.01	0.15	-0.07	0.941	0.993
DLBD	IN_PVALB	MYOF	-0.02	0.63	-0.03	0.976	0.994
DLBD	Micro	MYOF	0.10	0.06	1.65	0.0982	0.44
DLBD	Oligo	MYOF	-0.09	0.08	-1.20	0.23	0.451
DLBD	PC	MYOF	-0.02	0.14	-0.16	0.873	0.986
DLBD	PVM	MYOF	0.19	0.21	0.90	0.366	0.772
DLBD	SMC	MYOF	0.26	0.30	0.87	0.384	0.994
DLBD	VLMC	MYOF	0.10	0.14	0.71	0.479	0.87
DLBD	Astro	MYOM1	-0.20	0.07	-2.88	0.00397	0.0259
DLBD	EN_L2_3_IT	MYOM1	0.25	0.08	2.94	0.00326	0.06
DLBD	EN_L3_5_IT_1	MYOM1	0.48	0.12	4.06	4.87e-05	0.00292
DLBD	EN_L3_5_IT_2	MYOM1	0.33	0.11	2.89	0.00382	0.0524
DLBD	EN_L3_5_IT_3	MYOM1	0.42	0.10	4.34	1.43e-05	0.00106
DLBD	EN_L5_6_NP	MYOM1	0.35	0.16	2.24	0.025	0.303
DLBD	EN_L6_CT	MYOM1	-5.56	1.59	-3.50	0.000458	0.0245
DLBD	EN_L6_IT_1	MYOM1	0.19	0.14	1.39	0.165	0.671
DLBD	EN_L6_IT_2	MYOM1	0.15	0.16	0.96	0.337	0.756
DLBD	IN_ADARB2	MYOM1	0.09	0.11	0.82	0.412	0.838
DLBD	IN_LAMP5_RELN	MYOM1	0.25	0.14	1.73	0.084	0.512
DLBD	IN_PVALB	MYOM1	0.16	0.08	1.96	0.0502	0.271
DLBD	IN_PVALB_CHC	MYOM1	0.12	0.15	0.80	0.422	0.813
DLBD	IN_SST	MYOM1	0.20	0.10	1.94	0.0525	0.355
DLBD	IN_VIP	MYOM1	0.14	0.08	1.76	0.0778	0.341
DLBD	Micro	MYOM1	0.45	0.12	3.78	0.000159	0.0101
DLBD	OPC	MYOM1	0.08	0.06	1.39	0.163	0.648
DLBD	Oligo	MYOM1	0.07	0.06	1.16	0.245	0.468
DLBD	PC	MYOM1	0.42	1.17	0.36	0.716	0.968
DLBD	Astro	MYOM2	-0.16	0.07	-2.19	0.0289	0.109
DLBD	EN_L2_3_IT	MYOM2	0.14	0.08	1.71	0.0868	0.328
DLBD	EN_L3_5_IT_1	MYOM2	0.12	0.12	1.02	0.309	0.647
DLBD	EN_L3_5_IT_2	MYOM2	0.11	0.11	0.99	0.324	0.643
DLBD	EN_L3_5_IT_3	MYOM2	-0.09	0.14	-0.61	0.543	0.769
DLBD	EN_L5_ET	MYOM2	-0.42	0.91	-0.47	0.641	0.954
DLBD	EN_L6B	MYOM2	-0.06	0.20	-0.28	0.78	0.933
DLBD	EN_L6_CT	MYOM2	0.06	0.14	0.40	0.689	0.889
DLBD	EN_L6_IT_1	MYOM2	-0.05	0.11	-0.47	0.639	0.927
DLBD	EN_L6_IT_2	MYOM2	-0.01	0.14	-0.08	0.934	0.986
DLBD	IN_PVALB	MYOM2	-0.09	0.11	-0.80	0.422	0.741
DLBD	IN_SST	MYOM2	-0.19	0.13	-1.48	0.139	0.529
DLBD	IN_VIP	MYOM2	-0.14	0.09	-1.49	0.137	0.444
DLBD	OPC	MYOM2	-0.08	0.09	-0.91	0.362	0.803
DLBD	Oligo	MYOM2	-0.26	0.09	-2.86	0.00427	0.0282
DLBD	Astro	MYORG	-0.04	0.09	-0.47	0.638	0.793
DLBD	EN_L2_3_IT	MYORG	-0.03	0.08	-0.35	0.726	0.881
DLBD	EN_L3_5_IT_2	MYORG	-0.81	0.90	-0.90	0.367	0.677
DLBD	EN_L3_5_IT_3	MYORG	0.77	1.59	0.48	0.631	0.825
DLBD	IN_PVALB	MYORG	0.32	0.66	0.48	0.629	0.87
DLBD	OPC	MYORG	0.10	0.09	1.12	0.264	0.737
DLBD	Oligo	MYORG	0.14	0.08	1.87	0.061	0.188
DLBD	Astro	MYOT	-0.21	0.11	-1.85	0.0648	0.188
DLBD	EN_L2_3_IT	MYOT	-0.11	0.11	-1.03	0.303	0.601
DLBD	EN_L3_5_IT_1	MYOT	-0.12	0.12	-0.99	0.32	0.656
DLBD	EN_L3_5_IT_2	MYOT	-0.17	0.11	-1.55	0.122	0.398
DLBD	EN_L3_5_IT_3	MYOT	-0.20	0.11	-1.83	0.0668	0.243
DLBD	EN_L5_6_NP	MYOT	-2.91	1.12	-2.61	0.00914	0.191
DLBD	EN_L6_CT	MYOT	-0.37	0.16	-2.33	0.0198	0.193
DLBD	EN_L6_IT_1	MYOT	-0.19	0.14	-1.41	0.159	0.663
DLBD	IN_LAMP5_RELN	MYOT	0.00	0.14	0.01	0.994	0.998
DLBD	IN_PVALB	MYOT	-0.17	0.11	-1.60	0.109	0.399
DLBD	IN_SST	MYOT	-0.28	0.13	-2.17	0.03	0.281
DLBD	IN_VIP	MYOT	-0.29	0.12	-2.44	0.0147	0.144
DLBD	OPC	MYOT	0.02	0.09	0.23	0.822	0.973
DLBD	Oligo	MYOT	-0.01	0.07	-0.13	0.895	0.953
DLBD	Astro	MYOZ2	-0.06	0.14	-0.40	0.688	0.827
DLBD	EN_L2_3_IT	MYOZ2	-0.17	0.10	-1.69	0.0903	0.334
DLBD	EN_L3_5_IT_1	MYOZ2	-0.08	0.14	-0.59	0.553	0.821
DLBD	EN_L3_5_IT_2	MYOZ2	-0.09	0.11	-0.81	0.416	0.72
DLBD	EN_L3_5_IT_3	MYOZ2	-0.14	0.14	-0.96	0.338	0.607
DLBD	EN_L6_CT	MYOZ2	-0.09	0.14	-0.64	0.52	0.811
DLBD	EN_L6_IT_1	MYOZ2	-0.26	0.15	-1.75	0.0807	0.54
DLBD	EN_L2_3_IT	MYOZ3	-0.06	0.12	-0.52	0.606	0.815
DLBD	IN_PVALB	MYOZ3	0.01	0.08	0.17	0.868	0.962
DLBD	IN_VIP	MYOZ3	0.08	0.10	0.87	0.386	0.705
DLBD	Oligo	MYOZ3	0.05	0.11	0.41	0.681	0.834
DLBD	Astro	MYPN	0.06	0.13	0.47	0.637	0.792
DLBD	EN_L2_3_IT	MYPN	-0.04	0.10	-0.39	0.695	0.865
DLBD	IN_PVALB	MYPN	-0.18	0.13	-1.34	0.181	0.506
DLBD	Oligo	MYPN	-0.09	0.11	-0.84	0.402	0.627
DLBD	Astro	MYPOP	0.14	0.06	2.26	0.0237	0.0952
DLBD	EN_L2_3_IT	MYPOP	0.03	0.04	0.71	0.476	0.736
DLBD	EN_L3_5_IT_1	MYPOP	0.01	0.10	0.13	0.896	0.969
DLBD	EN_L3_5_IT_2	MYPOP	-0.06	0.06	-1.00	0.318	0.638
DLBD	EN_L3_5_IT_3	MYPOP	0.02	0.06	0.36	0.722	0.88
DLBD	EN_L5_6_NP	MYPOP	0.24	0.11	2.21	0.0269	0.312
DLBD	EN_L6B	MYPOP	0.14	0.11	1.26	0.206	0.6
DLBD	EN_L6_CT	MYPOP	0.06	0.10	0.63	0.532	0.816
DLBD	EN_L6_IT_1	MYPOP	-0.05	0.11	-0.48	0.631	0.925
DLBD	EN_L6_IT_2	MYPOP	0.11	0.13	0.83	0.407	0.792
DLBD	IN_ADARB2	MYPOP	-0.06	0.10	-0.56	0.572	0.902
DLBD	IN_LAMP5_LHX6	MYPOP	-0.02	0.12	-0.17	0.864	0.973
DLBD	IN_LAMP5_RELN	MYPOP	0.03	0.09	0.30	0.761	0.949
DLBD	IN_PVALB	MYPOP	0.12	0.06	2.08	0.0373	0.231
DLBD	IN_PVALB_CHC	MYPOP	-0.11	0.11	-0.95	0.342	0.762
DLBD	IN_SST	MYPOP	0.01	0.08	0.08	0.937	0.983
DLBD	IN_VIP	MYPOP	0.09	0.06	1.50	0.134	0.439
DLBD	Micro	MYPOP	0.19	0.09	2.17	0.0301	0.25
DLBD	OPC	MYPOP	-0.00	0.07	-0.04	0.971	0.997
DLBD	Oligo	MYPOP	0.07	0.05	1.47	0.142	0.333
DLBD	Astro	MYRF	-0.03	0.09	-0.35	0.727	0.853
DLBD	EN_L2_3_IT	MYRF	0.01	0.10	0.14	0.89	0.961
DLBD	EN_L3_5_IT_1	MYRF	-0.00	0.13	-0.00	1	1
DLBD	EN_L3_5_IT_2	MYRF	0.10	0.11	0.90	0.366	0.677
DLBD	EN_L3_5_IT_3	MYRF	-0.08	0.11	-0.71	0.48	0.726
DLBD	EN_L5_6_NP	MYRF	2.53	1.31	1.93	0.053	0.402
DLBD	EN_L6_CT	MYRF	0.31	1.44	0.22	0.829	0.946
DLBD	EN_L6_IT_1	MYRF	-1.45	4.14	-0.35	0.727	0.95
DLBD	IN_ADARB2	MYRF	0.03	0.13	0.21	0.831	0.967
DLBD	IN_LAMP5_RELN	MYRF	0.06	0.14	0.40	0.692	0.932
DLBD	IN_PVALB	MYRF	-0.07	0.11	-0.66	0.511	0.805
DLBD	IN_SST	MYRF	0.07	0.12	0.60	0.548	0.846
DLBD	IN_VIP	MYRF	-0.01	0.12	-0.10	0.917	0.97
DLBD	Micro	MYRF	0.04	0.12	0.30	0.767	0.937
DLBD	OPC	MYRF	-0.07	0.10	-0.78	0.437	0.845
DLBD	Oligo	MYRF	-0.05	0.04	-1.17	0.243	0.465
DLBD	Astro	MYRFL	-0.28	0.14	-1.99	0.0466	0.15
DLBD	EN_L2_3_IT	MYRFL	-0.05	0.13	-0.37	0.712	0.874
DLBD	EN_L3_5_IT_1	MYRFL	0.02	0.15	0.17	0.866	0.96
DLBD	EN_L3_5_IT_2	MYRFL	-0.12	0.16	-0.70	0.482	0.768
DLBD	EN_L3_5_IT_3	MYRFL	-0.06	0.16	-0.36	0.721	0.88
DLBD	EN_L5_6_NP	MYRFL	0.39	0.18	2.13	0.033	0.34
DLBD	EN_L5_ET	MYRFL	0.16	0.87	0.19	0.851	0.984
DLBD	EN_L6B	MYRFL	0.19	0.16	1.17	0.243	0.637
DLBD	EN_L6_CT	MYRFL	-0.17	0.19	-0.94	0.346	0.703
DLBD	EN_L6_IT_1	MYRFL	-0.16	0.18	-0.86	0.391	0.841
DLBD	IN_ADARB2	MYRFL	-0.23	0.18	-1.25	0.211	0.721
DLBD	IN_LAMP5_LHX6	MYRFL	-0.30	0.19	-1.61	0.108	0.48
DLBD	IN_LAMP5_RELN	MYRFL	0.05	0.16	0.31	0.755	0.947
DLBD	IN_PVALB	MYRFL	-0.02	0.15	-0.16	0.876	0.965
DLBD	IN_PVALB_CHC	MYRFL	-0.00	0.18	-0.01	0.994	0.999
DLBD	IN_SST	MYRFL	-0.02	0.19	-0.13	0.9	0.975
DLBD	IN_VIP	MYRFL	-0.15	0.15	-0.98	0.325	0.654
DLBD	OPC	MYRFL	0.44	0.17	2.58	0.01	0.271
DLBD	Oligo	MYRFL	0.24	0.11	2.10	0.0356	0.129
DLBD	Astro	MYRIP	0.11	0.07	1.62	0.106	0.263
DLBD	EN_L2_3_IT	MYRIP	0.03	0.04	0.69	0.492	0.747
DLBD	EN_L3_5_IT_1	MYRIP	0.03	0.03	0.86	0.387	0.714
DLBD	EN_L3_5_IT_2	MYRIP	0.06	0.03	2.08	0.0378	0.216
DLBD	EN_L3_5_IT_3	MYRIP	0.03	0.03	0.82	0.414	0.678
DLBD	EN_L5_6_NP	MYRIP	0.07	0.04	1.73	0.0841	0.475
DLBD	EN_L5_ET	MYRIP	0.90	0.48	1.85	0.0645	0.622
DLBD	EN_L6B	MYRIP	0.07	0.09	0.82	0.414	0.768
DLBD	EN_L6_CT	MYRIP	0.09	0.04	2.35	0.0188	0.187
DLBD	EN_L6_IT_1	MYRIP	0.02	0.06	0.39	0.7	0.944
DLBD	EN_L6_IT_2	MYRIP	-0.00	0.12	-0.03	0.977	0.994
DLBD	Endo	MYRIP	-0.13	0.09	-1.49	0.136	0.699
DLBD	IN_ADARB2	MYRIP	-0.02	0.04	-0.41	0.685	0.929
DLBD	IN_LAMP5_LHX6	MYRIP	0.02	0.04	0.38	0.702	0.921
DLBD	IN_LAMP5_RELN	MYRIP	0.06	0.05	1.14	0.255	0.736
DLBD	IN_PVALB	MYRIP	0.08	0.04	2.07	0.0388	0.236
DLBD	IN_PVALB_CHC	MYRIP	0.06	0.06	0.99	0.322	0.749
DLBD	IN_SST	MYRIP	0.00	0.05	0.00	1	1
DLBD	IN_VIP	MYRIP	-0.02	0.03	-0.46	0.649	0.862
DLBD	Micro	MYRIP	0.01	0.07	0.16	0.873	0.973
DLBD	OPC	MYRIP	0.05	0.04	1.33	0.182	0.663
DLBD	Oligo	MYRIP	0.04	0.06	0.68	0.494	0.706
DLBD	PC	MYRIP	0.48	0.70	0.69	0.492	0.905
DLBD	VLMC	MYRIP	0.87	0.35	2.50	0.0125	0.375
DLBD	Astro	MYSM1	-0.10	0.03	-3.01	0.00263	0.0192
DLBD	EN_L2_3_IT	MYSM1	-0.07	0.03	-2.34	0.0193	0.148
DLBD	EN_L3_5_IT_1	MYSM1	-0.09	0.04	-2.32	0.0203	0.157
DLBD	EN_L3_5_IT_2	MYSM1	0.02	0.03	0.63	0.526	0.794
DLBD	EN_L3_5_IT_3	MYSM1	0.01	0.03	0.35	0.724	0.881
DLBD	EN_L5_6_NP	MYSM1	-0.05	0.05	-0.98	0.327	0.736
DLBD	EN_L5_ET	MYSM1	-0.73	0.47	-1.55	0.121	0.73
DLBD	EN_L6B	MYSM1	-0.08	0.05	-1.57	0.117	0.49
DLBD	EN_L6_CT	MYSM1	-0.11	0.04	-2.56	0.0104	0.14
DLBD	EN_L6_IT_1	MYSM1	-0.07	0.04	-1.71	0.0866	0.553
DLBD	EN_L6_IT_2	MYSM1	-0.13	0.05	-2.57	0.01	0.199
DLBD	Endo	MYSM1	-0.07	0.11	-0.62	0.535	0.918
DLBD	IN_ADARB2	MYSM1	-0.01	0.05	-0.14	0.892	0.98
DLBD	IN_LAMP5_LHX6	MYSM1	-0.05	0.05	-0.90	0.37	0.776
DLBD	IN_LAMP5_RELN	MYSM1	-0.02	0.05	-0.40	0.69	0.932
DLBD	IN_PVALB	MYSM1	-0.02	0.03	-0.62	0.536	0.818
DLBD	IN_PVALB_CHC	MYSM1	-0.13	0.05	-2.40	0.0165	0.204
DLBD	IN_SST	MYSM1	-0.04	0.03	-1.05	0.294	0.696
DLBD	IN_VIP	MYSM1	-0.05	0.03	-1.62	0.105	0.391
DLBD	Micro	MYSM1	-0.04	0.04	-0.85	0.396	0.751
DLBD	OPC	MYSM1	-0.08	0.04	-2.03	0.0422	0.416
DLBD	Oligo	MYSM1	-0.16	0.03	-5.17	2.3e-07	1.71e-05
DLBD	PC	MYSM1	-0.06	0.11	-0.50	0.614	0.934
DLBD	PVM	MYSM1	0.13	0.15	0.88	0.38	0.782
DLBD	VLMC	MYSM1	0.20	0.12	1.63	0.102	0.613
DLBD	Astro	MYT1	0.14	0.12	1.19	0.233	0.435
DLBD	EN_L2_3_IT	MYT1	0.06	0.07	0.85	0.393	0.676
DLBD	EN_L3_5_IT_1	MYT1	0.06	0.11	0.52	0.602	0.85
DLBD	EN_L3_5_IT_2	MYT1	0.07	0.09	0.75	0.451	0.746
DLBD	EN_L3_5_IT_3	MYT1	0.21	0.08	2.67	0.00766	0.0671
DLBD	EN_L6B	MYT1	0.15	0.12	1.24	0.216	0.609
DLBD	EN_L6_CT	MYT1	0.16	0.11	1.43	0.152	0.496
DLBD	EN_L6_IT_1	MYT1	-0.01	0.14	-0.07	0.944	0.992
DLBD	IN_ADARB2	MYT1	0.16	0.09	1.92	0.0554	0.489
DLBD	IN_LAMP5_LHX6	MYT1	0.12	0.08	1.50	0.135	0.529
DLBD	IN_LAMP5_RELN	MYT1	0.15	0.07	2.18	0.0296	0.344
DLBD	IN_PVALB	MYT1	0.98	0.71	1.37	0.17	0.492
DLBD	IN_SST	MYT1	0.14	0.08	1.72	0.0846	0.438
DLBD	IN_VIP	MYT1	0.14	0.05	2.81	0.00489	0.0802
DLBD	OPC	MYT1	0.02	0.05	0.35	0.723	0.948
DLBD	Oligo	MYT1	0.05	0.09	0.57	0.571	0.759
DLBD	Astro	MYT1L	0.03	0.09	0.35	0.729	0.854
DLBD	EN_L2_3_IT	MYT1L	0.12	0.04	3.34	0.000841	0.0293
DLBD	EN_L3_5_IT_1	MYT1L	0.14	0.04	3.71	0.000211	0.00821
DLBD	EN_L3_5_IT_2	MYT1L	0.18	0.04	4.50	6.69e-06	0.000756
DLBD	EN_L3_5_IT_3	MYT1L	0.26	0.04	5.89	3.86e-09	2.91e-06
DLBD	EN_L5_6_NP	MYT1L	0.12	0.04	2.94	0.00324	0.119
DLBD	EN_L5_ET	MYT1L	0.93	0.43	2.15	0.0319	0.5
DLBD	EN_L6B	MYT1L	0.14	0.05	3.08	0.00204	0.0733
DLBD	EN_L6_CT	MYT1L	0.16	0.04	3.97	7.31e-05	0.00794
DLBD	EN_L6_IT_1	MYT1L	0.09	0.05	1.84	0.0663	0.508
DLBD	EN_L6_IT_2	MYT1L	0.08	0.07	1.18	0.238	0.68
DLBD	Endo	MYT1L	2.97	1.17	2.54	0.0111	0.321
DLBD	IN_ADARB2	MYT1L	0.11	0.03	3.58	0.00035	0.0563
DLBD	IN_LAMP5_LHX6	MYT1L	0.17	0.04	3.88	0.000104	0.0118
DLBD	IN_LAMP5_RELN	MYT1L	0.20	0.04	4.96	7.08e-07	0.00141
DLBD	IN_PVALB	MYT1L	0.15	0.03	4.59	4.54e-06	0.000653
DLBD	IN_PVALB_CHC	MYT1L	0.28	0.04	6.62	3.61e-11	9.79e-08
DLBD	IN_SST	MYT1L	0.15	0.03	4.37	1.25e-05	0.00461
DLBD	IN_VIP	MYT1L	0.07	0.03	2.50	0.0126	0.132
DLBD	Micro	MYT1L	0.17	0.10	1.63	0.103	0.447
DLBD	OPC	MYT1L	0.01	0.07	0.10	0.924	0.989
DLBD	Oligo	MYT1L	0.10	0.08	1.16	0.247	0.47
DLBD	PC	MYT1L	2.23	0.91	2.44	0.0146	0.411
DLBD	Astro	MZF1	0.08	0.05	1.66	0.0964	0.246
DLBD	EN_L2_3_IT	MZF1	-0.00	0.04	-0.05	0.962	0.987
DLBD	EN_L3_5_IT_1	MZF1	-0.02	0.06	-0.29	0.772	0.925
DLBD	EN_L3_5_IT_2	MZF1	-0.01	0.05	-0.27	0.788	0.923
DLBD	EN_L3_5_IT_3	MZF1	-0.02	0.05	-0.33	0.742	0.889
DLBD	EN_L5_6_NP	MZF1	0.12	0.09	1.33	0.183	0.613
DLBD	EN_L5_ET	MZF1	1.03	0.70	1.48	0.14	0.748
DLBD	EN_L6B	MZF1	-0.09	0.09	-0.97	0.33	0.707
DLBD	EN_L6_CT	MZF1	-0.08	0.07	-1.18	0.239	0.6
DLBD	EN_L6_IT_1	MZF1	0.06	0.08	0.78	0.433	0.859
DLBD	EN_L6_IT_2	MZF1	0.03	0.08	0.32	0.749	0.935
DLBD	IN_ADARB2	MZF1	-0.05	0.08	-0.66	0.512	0.882
DLBD	IN_LAMP5_LHX6	MZF1	0.14	0.09	1.64	0.101	0.468
DLBD	IN_LAMP5_RELN	MZF1	-0.01	0.08	-0.18	0.856	0.975
DLBD	IN_PVALB	MZF1	0.05	0.05	0.96	0.335	0.671
DLBD	IN_PVALB_CHC	MZF1	0.02	0.10	0.19	0.851	0.974
DLBD	IN_SST	MZF1	0.07	0.06	1.16	0.245	0.651
DLBD	IN_VIP	MZF1	0.06	0.05	1.03	0.302	0.633
DLBD	Micro	MZF1	-0.04	0.07	-0.56	0.578	0.856
DLBD	OPC	MZF1	0.03	0.05	0.55	0.584	0.903
DLBD	Oligo	MZF1	0.01	0.04	0.17	0.868	0.939
DLBD	PC	MZF1	-1.15	0.91	-1.26	0.207	0.781
DLBD	Astro	MZT1	-0.06	0.06	-0.93	0.35	0.56
DLBD	EN_L2_3_IT	MZT1	0.06	0.06	1.10	0.272	0.572
DLBD	EN_L3_5_IT_1	MZT1	-0.01	0.08	-0.14	0.892	0.968
DLBD	EN_L3_5_IT_2	MZT1	0.01	0.07	0.19	0.853	0.946
DLBD	EN_L3_5_IT_3	MZT1	0.04	0.06	0.69	0.493	0.736
DLBD	EN_L5_6_NP	MZT1	0.07	0.11	0.59	0.557	0.863
DLBD	EN_L6B	MZT1	0.20	0.12	1.66	0.0962	0.449
DLBD	EN_L6_CT	MZT1	0.12	0.09	1.29	0.198	0.555
DLBD	EN_L6_IT_1	MZT1	-0.12	0.09	-1.40	0.163	0.668
DLBD	EN_L6_IT_2	MZT1	-0.13	0.11	-1.15	0.248	0.692
DLBD	IN_ADARB2	MZT1	-0.02	0.10	-0.17	0.863	0.974
DLBD	IN_LAMP5_LHX6	MZT1	0.18	0.10	1.76	0.0784	0.423
DLBD	IN_LAMP5_RELN	MZT1	0.08	0.09	0.81	0.417	0.841
DLBD	IN_PVALB	MZT1	0.10	0.06	1.51	0.131	0.437
DLBD	IN_PVALB_CHC	MZT1	0.02	0.11	0.16	0.872	0.98
DLBD	IN_SST	MZT1	-0.03	0.07	-0.35	0.724	0.92
DLBD	IN_VIP	MZT1	-0.04	0.06	-0.69	0.488	0.771
DLBD	Micro	MZT1	-0.15	0.09	-1.68	0.0935	0.432
DLBD	OPC	MZT1	-0.09	0.07	-1.24	0.215	0.693
DLBD	Oligo	MZT1	-0.04	0.05	-0.93	0.354	0.582
DLBD	Astro	MZT2A	0.07	0.07	1.13	0.26	0.466
DLBD	EN_L2_3_IT	MZT2A	0.04	0.04	0.99	0.32	0.617
DLBD	EN_L3_5_IT_1	MZT2A	0.02	0.07	0.31	0.758	0.921
DLBD	EN_L3_5_IT_2	MZT2A	0.10	0.05	1.90	0.058	0.272
DLBD	EN_L3_5_IT_3	MZT2A	0.04	0.05	0.79	0.427	0.688
DLBD	EN_L5_6_NP	MZT2A	-0.02	0.08	-0.20	0.841	0.963
DLBD	EN_L6B	MZT2A	-0.01	0.09	-0.12	0.904	0.975
DLBD	EN_L6_CT	MZT2A	0.03	0.07	0.38	0.706	0.895
DLBD	EN_L6_IT_1	MZT2A	0.05	0.08	0.64	0.521	0.89
DLBD	EN_L6_IT_2	MZT2A	0.04	0.09	0.47	0.638	0.899
DLBD	IN_ADARB2	MZT2A	0.04	0.07	0.61	0.544	0.89
DLBD	IN_LAMP5_LHX6	MZT2A	0.07	0.09	0.75	0.456	0.825
DLBD	IN_LAMP5_RELN	MZT2A	0.07	0.07	1.00	0.317	0.786
DLBD	IN_PVALB	MZT2A	0.09	0.05	1.61	0.108	0.397
DLBD	IN_PVALB_CHC	MZT2A	0.07	0.10	0.76	0.445	0.829
DLBD	IN_SST	MZT2A	0.14	0.06	2.11	0.0344	0.297
DLBD	IN_VIP	MZT2A	0.09	0.05	1.89	0.0585	0.296
DLBD	Micro	MZT2A	0.06	0.09	0.61	0.539	0.836
DLBD	OPC	MZT2A	0.09	0.07	1.32	0.188	0.668
DLBD	Oligo	MZT2A	0.04	0.04	1.04	0.298	0.526
DLBD	Astro	MZT2B	0.13	0.05	2.52	0.0119	0.0585
DLBD	EN_L2_3_IT	MZT2B	0.00	0.04	0.05	0.956	0.986
DLBD	EN_L3_5_IT_1	MZT2B	-0.09	0.06	-1.44	0.149	0.456
DLBD	EN_L3_5_IT_2	MZT2B	-0.02	0.05	-0.44	0.659	0.863
DLBD	EN_L3_5_IT_3	MZT2B	-0.08	0.05	-1.56	0.118	0.342
DLBD	EN_L5_6_NP	MZT2B	-0.01	0.09	-0.12	0.906	0.981
DLBD	EN_L6B	MZT2B	-0.07	0.09	-0.72	0.472	0.803
DLBD	EN_L6_CT	MZT2B	-0.14	0.08	-1.67	0.0946	0.409
DLBD	EN_L6_IT_1	MZT2B	-0.08	0.07	-1.13	0.258	0.763
DLBD	EN_L6_IT_2	MZT2B	0.02	0.08	0.20	0.842	0.961
DLBD	IN_ADARB2	MZT2B	0.01	0.07	0.11	0.913	0.983
DLBD	IN_LAMP5_LHX6	MZT2B	-0.05	0.09	-0.55	0.582	0.886
DLBD	IN_LAMP5_RELN	MZT2B	0.12	0.08	1.66	0.0967	0.536
DLBD	IN_PVALB	MZT2B	0.01	0.05	0.12	0.908	0.974
DLBD	IN_PVALB_CHC	MZT2B	-0.00	0.09	-0.02	0.982	0.996
DLBD	IN_SST	MZT2B	0.00	0.06	0.09	0.931	0.982
DLBD	IN_VIP	MZT2B	-0.04	0.05	-0.86	0.39	0.708
DLBD	Micro	MZT2B	-0.15	0.08	-1.84	0.0652	0.364
DLBD	OPC	MZT2B	0.07	0.05	1.33	0.184	0.665
DLBD	Oligo	MZT2B	-0.04	0.03	-1.25	0.211	0.427
DLBD	Adaptive	N4BP1	-0.16	0.19	-0.86	0.389	0.99
DLBD	Astro	N4BP1	-0.01	0.04	-0.31	0.757	0.873
DLBD	EN_L2_3_IT	N4BP1	0.03	0.02	1.41	0.158	0.442
DLBD	EN_L3_5_IT_1	N4BP1	0.06	0.04	1.52	0.129	0.424
DLBD	EN_L3_5_IT_2	N4BP1	0.02	0.03	0.69	0.488	0.773
DLBD	EN_L3_5_IT_3	N4BP1	0.03	0.03	0.78	0.433	0.694
DLBD	EN_L5_6_NP	N4BP1	0.01	0.06	0.24	0.809	0.955
DLBD	EN_L5_ET	N4BP1	0.18	0.52	0.34	0.736	0.967
DLBD	EN_L6B	N4BP1	-0.05	0.07	-0.73	0.465	0.799
DLBD	EN_L6_CT	N4BP1	-0.04	0.05	-0.94	0.347	0.704
DLBD	EN_L6_IT_1	N4BP1	0.03	0.05	0.55	0.581	0.911
DLBD	EN_L6_IT_2	N4BP1	0.07	0.07	1.00	0.32	0.743
DLBD	Endo	N4BP1	-0.08	0.13	-0.62	0.533	0.917
DLBD	IN_ADARB2	N4BP1	0.04	0.05	0.75	0.452	0.854
DLBD	IN_LAMP5_LHX6	N4BP1	-0.00	0.05	-0.07	0.945	0.99
DLBD	IN_LAMP5_RELN	N4BP1	-0.03	0.05	-0.75	0.454	0.86
DLBD	IN_PVALB	N4BP1	0.06	0.03	1.64	0.101	0.384
DLBD	IN_PVALB_CHC	N4BP1	-0.04	0.06	-0.57	0.568	0.886
DLBD	IN_SST	N4BP1	0.11	0.04	2.76	0.00579	0.128
DLBD	IN_VIP	N4BP1	0.04	0.03	1.34	0.18	0.503
DLBD	Micro	N4BP1	0.07	0.05	1.43	0.154	0.527
DLBD	OPC	N4BP1	-0.05	0.04	-1.32	0.186	0.666
DLBD	Oligo	N4BP1	-0.01	0.03	-0.17	0.866	0.939
DLBD	PC	N4BP1	0.04	0.13	0.31	0.758	0.977
DLBD	PVM	N4BP1	-0.05	0.14	-0.38	0.701	0.93
DLBD	VLMC	N4BP1	0.30	0.13	2.33	0.0197	0.407
DLBD	Astro	N4BP2	0.10	0.06	1.81	0.0706	0.2
DLBD	EN_L2_3_IT	N4BP2	0.16	0.07	2.35	0.0189	0.147
DLBD	EN_L3_5_IT_1	N4BP2	0.23	0.07	3.13	0.00177	0.0346
DLBD	EN_L3_5_IT_2	N4BP2	0.13	0.06	2.17	0.0303	0.191
DLBD	EN_L3_5_IT_3	N4BP2	0.25	0.07	3.77	0.000164	0.00542
DLBD	EN_L5_6_NP	N4BP2	0.13	0.10	1.28	0.202	0.629
DLBD	EN_L6B	N4BP2	0.35	0.12	2.86	0.00425	0.11
DLBD	EN_L6_CT	N4BP2	0.15	0.08	1.90	0.0569	0.321
DLBD	EN_L6_IT_1	N4BP2	0.24	0.10	2.31	0.0208	0.33
DLBD	EN_L6_IT_2	N4BP2	0.17	0.11	1.55	0.121	0.551
DLBD	Endo	N4BP2	0.17	1.01	0.17	0.863	0.985
DLBD	IN_ADARB2	N4BP2	0.10	0.06	1.58	0.114	0.611
DLBD	IN_LAMP5_LHX6	N4BP2	0.12	0.08	1.40	0.161	0.572
DLBD	IN_LAMP5_RELN	N4BP2	0.24	0.09	2.83	0.00464	0.143
DLBD	IN_PVALB	N4BP2	0.14	0.07	2.07	0.0388	0.237
DLBD	IN_PVALB_CHC	N4BP2	0.09	0.08	1.08	0.282	0.718
DLBD	IN_SST	N4BP2	0.14	0.05	2.64	0.00822	0.153
DLBD	IN_VIP	N4BP2	0.05	0.04	1.35	0.177	0.499
DLBD	Micro	N4BP2	-0.05	0.06	-0.85	0.396	0.751
DLBD	OPC	N4BP2	0.02	0.04	0.47	0.637	0.92
DLBD	Oligo	N4BP2	0.12	0.07	1.81	0.0698	0.206
DLBD	VLMC	N4BP2	0.04	0.15	0.26	0.796	0.952
DLBD	Astro	N4BP2L1	-0.29	0.06	-5.31	1.11e-07	1.02e-05
DLBD	EN_L2_3_IT	N4BP2L1	-0.04	0.03	-1.18	0.239	0.538
DLBD	EN_L3_5_IT_1	N4BP2L1	-0.07	0.04	-1.71	0.088	0.351
DLBD	EN_L3_5_IT_2	N4BP2L1	-0.05	0.04	-1.41	0.16	0.455
DLBD	EN_L3_5_IT_3	N4BP2L1	-0.01	0.04	-0.34	0.732	0.885
DLBD	EN_L5_6_NP	N4BP2L1	-0.16	0.06	-2.45	0.0141	0.235
DLBD	EN_L5_ET	N4BP2L1	-0.47	0.59	-0.80	0.426	0.907
DLBD	EN_L6B	N4BP2L1	-0.05	0.06	-0.80	0.426	0.777
DLBD	EN_L6_CT	N4BP2L1	-0.09	0.05	-1.78	0.0758	0.37
DLBD	EN_L6_IT_1	N4BP2L1	-0.00	0.06	-0.03	0.973	0.995
DLBD	EN_L6_IT_2	N4BP2L1	0.03	0.07	0.40	0.685	0.916
DLBD	Endo	N4BP2L1	0.02	0.14	0.16	0.871	0.985
DLBD	IN_ADARB2	N4BP2L1	-0.04	0.06	-0.65	0.515	0.882
DLBD	IN_LAMP5_LHX6	N4BP2L1	-0.10	0.08	-1.29	0.196	0.613
DLBD	IN_LAMP5_RELN	N4BP2L1	-0.05	0.07	-0.75	0.452	0.859
DLBD	IN_PVALB	N4BP2L1	-0.09	0.04	-2.04	0.0417	0.245
DLBD	IN_PVALB_CHC	N4BP2L1	-0.12	0.12	-0.98	0.327	0.754
DLBD	IN_SST	N4BP2L1	-0.00	0.04	-0.05	0.957	0.989
DLBD	IN_VIP	N4BP2L1	-0.01	0.03	-0.34	0.731	0.905
DLBD	Micro	N4BP2L1	0.12	0.06	1.91	0.0568	0.343
DLBD	OPC	N4BP2L1	0.02	0.04	0.49	0.621	0.914
DLBD	Oligo	N4BP2L1	0.05	0.04	1.17	0.244	0.466
DLBD	PC	N4BP2L1	-0.14	0.13	-1.14	0.256	0.821
DLBD	PVM	N4BP2L1	0.27	0.21	1.33	0.183	0.679
DLBD	VLMC	N4BP2L1	0.08	0.14	0.57	0.569	0.903
DLBD	Adaptive	N4BP2L2	-0.01	0.12	-0.11	0.915	0.992
DLBD	Astro	N4BP2L2	-0.02	0.03	-0.63	0.531	0.715
DLBD	EN_L2_3_IT	N4BP2L2	-0.03	0.02	-1.15	0.251	0.55
DLBD	EN_L3_5_IT_1	N4BP2L2	-0.05	0.03	-1.42	0.155	0.466
DLBD	EN_L3_5_IT_2	N4BP2L2	-0.02	0.03	-0.51	0.61	0.84
DLBD	EN_L3_5_IT_3	N4BP2L2	0.00	0.03	0.04	0.968	0.99
DLBD	EN_L5_6_NP	N4BP2L2	-0.04	0.04	-1.08	0.279	0.701
DLBD	EN_L5_ET	N4BP2L2	-0.25	0.36	-0.68	0.498	0.929
DLBD	EN_L6B	N4BP2L2	0.02	0.04	0.55	0.584	0.858
DLBD	EN_L6_CT	N4BP2L2	-0.02	0.03	-0.64	0.519	0.81
DLBD	EN_L6_IT_1	N4BP2L2	-0.03	0.04	-0.73	0.465	0.868
DLBD	EN_L6_IT_2	N4BP2L2	-0.00	0.04	-0.10	0.921	0.984
DLBD	Endo	N4BP2L2	-0.12	0.07	-1.78	0.0757	0.622
DLBD	IN_ADARB2	N4BP2L2	0.03	0.04	0.72	0.472	0.861
DLBD	IN_LAMP5_LHX6	N4BP2L2	-0.00	0.03	-0.01	0.995	0.999
DLBD	IN_LAMP5_RELN	N4BP2L2	-0.01	0.03	-0.39	0.698	0.933
DLBD	IN_PVALB	N4BP2L2	-0.04	0.03	-1.29	0.195	0.523
DLBD	IN_PVALB_CHC	N4BP2L2	-0.06	0.05	-1.30	0.192	0.624
DLBD	IN_SST	N4BP2L2	0.01	0.03	0.42	0.674	0.902
DLBD	IN_VIP	N4BP2L2	-0.01	0.03	-0.32	0.746	0.909
DLBD	Micro	N4BP2L2	0.01	0.04	0.27	0.787	0.944
DLBD	OPC	N4BP2L2	-0.02	0.03	-0.86	0.39	0.82
DLBD	Oligo	N4BP2L2	0.02	0.03	0.60	0.549	0.744
DLBD	PC	N4BP2L2	-0.01	0.07	-0.09	0.93	0.995
DLBD	PVM	N4BP2L2	0.03	0.09	0.29	0.769	0.949
DLBD	SMC	N4BP2L2	0.10	0.16	0.62	0.535	0.994
DLBD	VLMC	N4BP2L2	0.13	0.07	1.83	0.0673	0.542
DLBD	EN_L2_3_IT	N4BP3	-0.09	0.08	-1.20	0.228	0.528
DLBD	EN_L3_5_IT_2	N4BP3	-0.11	0.10	-1.11	0.268	0.591
DLBD	EN_L3_5_IT_3	N4BP3	-0.05	0.10	-0.46	0.648	0.837
DLBD	IN_PVALB	N4BP3	0.08	0.08	0.94	0.347	0.683
DLBD	IN_PVALB_CHC	N4BP3	0.10	0.11	0.93	0.354	0.769
DLBD	IN_SST	N4BP3	-0.04	0.11	-0.36	0.721	0.919
DLBD	IN_VIP	N4BP3	-0.08	0.10	-0.79	0.429	0.736
DLBD	Astro	N6AMT1	0.16	0.06	2.57	0.0101	0.0523
DLBD	EN_L2_3_IT	N6AMT1	0.03	0.06	0.58	0.564	0.791
DLBD	EN_L3_5_IT_1	N6AMT1	0.04	0.10	0.38	0.707	0.901
DLBD	EN_L3_5_IT_2	N6AMT1	0.14	0.07	2.05	0.0408	0.225
DLBD	EN_L3_5_IT_3	N6AMT1	0.12	0.07	1.67	0.0946	0.299
DLBD	EN_L5_6_NP	N6AMT1	0.13	1.14	0.11	0.912	0.983
DLBD	EN_L6_CT	N6AMT1	0.29	0.12	2.35	0.0186	0.187
DLBD	EN_L6_IT_1	N6AMT1	0.06	0.13	0.49	0.626	0.925
DLBD	IN_ADARB2	N6AMT1	-0.09	0.11	-0.83	0.406	0.834
DLBD	IN_LAMP5_RELN	N6AMT1	-0.38	0.78	-0.48	0.629	0.922
DLBD	IN_PVALB	N6AMT1	0.07	0.08	0.84	0.398	0.726
DLBD	IN_SST	N6AMT1	0.14	0.10	1.33	0.183	0.589
DLBD	IN_VIP	N6AMT1	0.07	0.08	0.97	0.333	0.661
DLBD	Micro	N6AMT1	0.11	0.12	0.87	0.383	0.743
DLBD	OPC	N6AMT1	0.01	0.07	0.12	0.904	0.988
DLBD	Oligo	N6AMT1	0.11	0.04	2.59	0.00967	0.0509
DLBD	Astro	NAA11	0.06	0.16	0.41	0.683	0.823
DLBD	EN_L2_3_IT	NAA11	-0.04	0.09	-0.44	0.658	0.845
DLBD	EN_L3_5_IT_1	NAA11	-0.03	0.12	-0.28	0.778	0.927
DLBD	EN_L3_5_IT_2	NAA11	0.06	0.11	0.56	0.577	0.821
DLBD	EN_L3_5_IT_3	NAA11	-0.09	0.11	-0.82	0.411	0.675
DLBD	EN_L6_CT	NAA11	-0.30	1.62	-0.19	0.852	0.955
DLBD	EN_L6_IT_1	NAA11	0.03	0.14	0.20	0.843	0.976
DLBD	IN_PVALB	NAA11	0.13	0.12	1.09	0.274	0.614
DLBD	IN_VIP	NAA11	-0.02	0.12	-0.20	0.842	0.943
DLBD	OPC	NAA11	0.10	0.11	0.89	0.372	0.81
DLBD	Oligo	NAA11	0.06	0.09	0.62	0.538	0.736
DLBD	VLMC	NAA11	0.35	0.23	1.49	0.137	0.646
DLBD	Adaptive	NAA15	0.14	0.16	0.90	0.368	0.99
DLBD	Astro	NAA15	0.08	0.03	2.65	0.00809	0.0443
DLBD	EN_L2_3_IT	NAA15	-0.00	0.02	-0.22	0.825	0.932
DLBD	EN_L3_5_IT_1	NAA15	0.03	0.03	0.95	0.341	0.676
DLBD	EN_L3_5_IT_2	NAA15	0.02	0.03	0.76	0.449	0.745
DLBD	EN_L3_5_IT_3	NAA15	0.00	0.03	0.08	0.936	0.977
DLBD	EN_L5_6_NP	NAA15	0.05	0.04	1.15	0.25	0.677
DLBD	EN_L5_ET	NAA15	0.26	0.47	0.56	0.576	0.947
DLBD	EN_L6B	NAA15	-0.02	0.05	-0.39	0.694	0.903
DLBD	EN_L6_CT	NAA15	-0.01	0.04	-0.28	0.779	0.925
DLBD	EN_L6_IT_1	NAA15	-0.01	0.04	-0.26	0.791	0.967
DLBD	EN_L6_IT_2	NAA15	0.00	0.05	0.09	0.928	0.986
DLBD	Endo	NAA15	0.12	0.10	1.15	0.249	0.791
DLBD	IN_ADARB2	NAA15	-0.02	0.04	-0.67	0.504	0.878
DLBD	IN_LAMP5_LHX6	NAA15	0.03	0.04	0.66	0.507	0.853
DLBD	IN_LAMP5_RELN	NAA15	0.04	0.04	0.89	0.375	0.819
DLBD	IN_PVALB	NAA15	0.02	0.03	0.70	0.484	0.789
DLBD	IN_PVALB_CHC	NAA15	0.08	0.05	1.66	0.0961	0.477
DLBD	IN_SST	NAA15	0.05	0.03	1.38	0.167	0.568
DLBD	IN_VIP	NAA15	-0.01	0.03	-0.25	0.803	0.931
DLBD	Micro	NAA15	0.03	0.05	0.61	0.542	0.837
DLBD	OPC	NAA15	0.01	0.03	0.40	0.692	0.941
DLBD	Oligo	NAA15	0.04	0.02	1.72	0.0847	0.235
DLBD	PC	NAA15	0.01	0.12	0.13	0.897	0.99
DLBD	PVM	NAA15	0.18	0.13	1.36	0.175	0.678
DLBD	VLMC	NAA15	0.02	0.12	0.17	0.864	0.968
DLBD	Adaptive	NAA16	0.15	0.21	0.71	0.475	0.99
DLBD	Astro	NAA16	0.08	0.04	2.17	0.0301	0.112
DLBD	EN_L2_3_IT	NAA16	0.09	0.04	2.06	0.039	0.215
DLBD	EN_L3_5_IT_1	NAA16	0.09	0.05	1.73	0.0845	0.344
DLBD	EN_L3_5_IT_2	NAA16	0.06	0.05	1.20	0.231	0.548
DLBD	EN_L3_5_IT_3	NAA16	0.12	0.04	2.77	0.00563	0.0552
DLBD	EN_L5_6_NP	NAA16	0.05	0.06	0.85	0.395	0.772
DLBD	EN_L5_ET	NAA16	-0.05	0.50	-0.10	0.921	0.988
DLBD	EN_L6B	NAA16	0.08	0.07	1.12	0.265	0.655
DLBD	EN_L6_CT	NAA16	0.05	0.05	0.94	0.35	0.705
DLBD	EN_L6_IT_1	NAA16	0.04	0.06	0.66	0.512	0.887
DLBD	EN_L6_IT_2	NAA16	0.11	0.07	1.53	0.126	0.559
DLBD	Endo	NAA16	0.26	0.13	2.01	0.0443	0.535
DLBD	IN_ADARB2	NAA16	0.03	0.05	0.52	0.606	0.911
DLBD	IN_LAMP5_LHX6	NAA16	0.07	0.05	1.35	0.177	0.59
DLBD	IN_LAMP5_RELN	NAA16	0.08	0.05	1.57	0.117	0.574
DLBD	IN_PVALB	NAA16	0.02	0.04	0.38	0.703	0.905
DLBD	IN_PVALB_CHC	NAA16	0.04	0.06	0.60	0.546	0.879
DLBD	IN_SST	NAA16	0.08	0.05	1.70	0.0884	0.447
DLBD	IN_VIP	NAA16	0.10	0.04	2.26	0.024	0.187
DLBD	Micro	NAA16	0.14	0.06	2.18	0.029	0.245
DLBD	OPC	NAA16	0.04	0.04	1.15	0.25	0.726
DLBD	Oligo	NAA16	0.10	0.04	2.79	0.00527	0.0329
DLBD	PC	NAA16	0.04	0.13	0.29	0.769	0.977
DLBD	PVM	NAA16	-0.19	0.15	-1.25	0.21	0.699
DLBD	VLMC	NAA16	0.03	0.12	0.25	0.801	0.952
DLBD	Astro	NAA20	-0.04	0.04	-1.00	0.318	0.528
DLBD	EN_L2_3_IT	NAA20	-0.03	0.03	-0.78	0.438	0.71
DLBD	EN_L3_5_IT_1	NAA20	-0.04	0.07	-0.65	0.517	0.799
DLBD	EN_L3_5_IT_2	NAA20	0.00	0.05	0.00	0.998	0.999
DLBD	EN_L3_5_IT_3	NAA20	-0.07	0.05	-1.33	0.182	0.436
DLBD	EN_L5_6_NP	NAA20	-0.20	0.10	-2.04	0.0418	0.371
DLBD	EN_L6B	NAA20	-0.02	0.09	-0.28	0.782	0.934
DLBD	EN_L6_CT	NAA20	-0.11	0.08	-1.32	0.188	0.543
DLBD	EN_L6_IT_1	NAA20	-0.05	0.07	-0.68	0.497	0.884
DLBD	EN_L6_IT_2	NAA20	0.03	0.09	0.29	0.77	0.943
DLBD	Endo	NAA20	-1.56	1.16	-1.34	0.18	0.751
DLBD	IN_ADARB2	NAA20	-0.07	0.09	-0.77	0.442	0.85
DLBD	IN_LAMP5_LHX6	NAA20	-0.04	0.09	-0.44	0.658	0.908
DLBD	IN_LAMP5_RELN	NAA20	0.09	0.07	1.33	0.185	0.673
DLBD	IN_PVALB	NAA20	-0.06	0.05	-1.23	0.22	0.55
DLBD	IN_PVALB_CHC	NAA20	0.04	0.09	0.44	0.66	0.919
DLBD	IN_SST	NAA20	-0.04	0.06	-0.63	0.525	0.838
DLBD	IN_VIP	NAA20	-0.02	0.05	-0.41	0.684	0.882
DLBD	Micro	NAA20	-0.04	0.07	-0.67	0.503	0.815
DLBD	OPC	NAA20	-0.08	0.05	-1.54	0.124	0.604
DLBD	Oligo	NAA20	0.02	0.03	0.80	0.425	0.647
DLBD	Astro	NAA25	-0.09	0.04	-2.31	0.0211	0.0883
DLBD	EN_L2_3_IT	NAA25	-0.07	0.03	-2.28	0.0224	0.161
DLBD	EN_L3_5_IT_1	NAA25	-0.09	0.05	-1.91	0.0565	0.278
DLBD	EN_L3_5_IT_2	NAA25	-0.02	0.04	-0.57	0.566	0.815
DLBD	EN_L3_5_IT_3	NAA25	-0.11	0.04	-2.91	0.00365	0.0418
DLBD	EN_L5_6_NP	NAA25	-0.08	0.05	-1.56	0.119	0.534
DLBD	EN_L5_ET	NAA25	-0.17	0.55	-0.30	0.765	0.967
DLBD	EN_L6B	NAA25	-0.16	0.06	-2.75	0.00598	0.127
DLBD	EN_L6_CT	NAA25	-0.14	0.05	-2.75	0.0059	0.106
DLBD	EN_L6_IT_1	NAA25	-0.08	0.05	-1.53	0.126	0.619
DLBD	EN_L6_IT_2	NAA25	-0.08	0.06	-1.28	0.201	0.647
DLBD	Endo	NAA25	-0.09	0.12	-0.78	0.438	0.878
DLBD	IN_ADARB2	NAA25	-0.04	0.05	-0.88	0.38	0.822
DLBD	IN_LAMP5_LHX6	NAA25	-0.11	0.06	-1.82	0.0681	0.395
DLBD	IN_LAMP5_RELN	NAA25	-0.09	0.05	-1.88	0.06	0.452
DLBD	IN_PVALB	NAA25	-0.10	0.04	-2.50	0.0126	0.124
DLBD	IN_PVALB_CHC	NAA25	-0.10	0.06	-1.56	0.119	0.52
DLBD	IN_SST	NAA25	-0.04	0.05	-0.74	0.459	0.8
DLBD	IN_VIP	NAA25	-0.04	0.04	-1.01	0.313	0.644
DLBD	Micro	NAA25	-0.10	0.06	-1.69	0.0903	0.424
DLBD	OPC	NAA25	-0.05	0.05	-1.07	0.286	0.754
DLBD	Oligo	NAA25	-0.06	0.04	-1.69	0.0909	0.246
DLBD	PC	NAA25	-0.06	0.13	-0.49	0.622	0.936
DLBD	PVM	NAA25	0.18	0.15	1.20	0.228	0.712
DLBD	VLMC	NAA25	0.03	0.12	0.26	0.794	0.951
DLBD	Astro	NAA30	-0.16	0.05	-3.08	0.00207	0.0161
DLBD	EN_L2_3_IT	NAA30	-0.05	0.04	-1.28	0.199	0.494
DLBD	EN_L3_5_IT_1	NAA30	0.01	0.07	0.09	0.925	0.979
DLBD	EN_L3_5_IT_2	NAA30	-0.09	0.06	-1.56	0.119	0.394
DLBD	EN_L3_5_IT_3	NAA30	-0.02	0.05	-0.31	0.759	0.898
DLBD	EN_L5_6_NP	NAA30	-0.20	0.08	-2.52	0.0117	0.217
DLBD	EN_L6B	NAA30	-0.00	0.09	-0.03	0.978	0.997
DLBD	EN_L6_CT	NAA30	-0.15	0.08	-1.85	0.0639	0.34
DLBD	EN_L6_IT_1	NAA30	-0.11	0.08	-1.46	0.145	0.645
DLBD	EN_L6_IT_2	NAA30	-0.02	0.10	-0.21	0.834	0.96
DLBD	Endo	NAA30	1.09	1.17	0.93	0.35	0.849
DLBD	IN_ADARB2	NAA30	-0.11	0.07	-1.52	0.13	0.635
DLBD	IN_LAMP5_LHX6	NAA30	-0.01	0.09	-0.13	0.9	0.978
DLBD	IN_LAMP5_RELN	NAA30	-0.08	0.07	-1.10	0.272	0.75
DLBD	IN_PVALB	NAA30	-0.14	0.05	-2.76	0.00578	0.0779
DLBD	IN_PVALB_CHC	NAA30	-0.15	0.09	-1.63	0.104	0.496
DLBD	IN_SST	NAA30	0.03	0.06	0.60	0.549	0.847
DLBD	IN_VIP	NAA30	-0.04	0.05	-0.93	0.353	0.676
DLBD	Micro	NAA30	0.07	0.08	0.94	0.348	0.723
DLBD	OPC	NAA30	-0.07	0.05	-1.45	0.147	0.629
DLBD	Oligo	NAA30	-0.06	0.03	-1.81	0.0696	0.206
DLBD	Astro	NAA35	-0.00	0.03	-0.02	0.987	0.993
DLBD	EN_L2_3_IT	NAA35	-0.01	0.03	-0.34	0.738	0.888
DLBD	EN_L3_5_IT_1	NAA35	-0.01	0.04	-0.28	0.78	0.927
DLBD	EN_L3_5_IT_2	NAA35	-0.03	0.03	-0.83	0.407	0.712
DLBD	EN_L3_5_IT_3	NAA35	-0.01	0.03	-0.23	0.818	0.928
DLBD	EN_L5_6_NP	NAA35	0.01	0.05	0.27	0.785	0.947
DLBD	EN_L5_ET	NAA35	0.40	0.47	0.84	0.401	0.897
DLBD	EN_L6B	NAA35	0.05	0.07	0.68	0.499	0.818
DLBD	EN_L6_CT	NAA35	-0.10	0.05	-2.12	0.0337	0.252
DLBD	EN_L6_IT_1	NAA35	-0.06	0.05	-1.14	0.253	0.758
DLBD	EN_L6_IT_2	NAA35	0.05	0.06	0.86	0.391	0.782
DLBD	Endo	NAA35	-0.07	0.12	-0.56	0.577	0.927
DLBD	IN_ADARB2	NAA35	-0.02	0.05	-0.48	0.633	0.916
DLBD	IN_LAMP5_LHX6	NAA35	0.01	0.05	0.14	0.89	0.976
DLBD	IN_LAMP5_RELN	NAA35	0.05	0.05	1.02	0.307	0.778
DLBD	IN_PVALB	NAA35	-0.01	0.03	-0.36	0.72	0.912
DLBD	IN_PVALB_CHC	NAA35	-0.07	0.05	-1.39	0.166	0.598
DLBD	IN_SST	NAA35	-0.00	0.04	-0.11	0.913	0.978
DLBD	IN_VIP	NAA35	0.01	0.03	0.45	0.651	0.862
DLBD	Micro	NAA35	-0.00	0.04	-0.10	0.919	0.983
DLBD	OPC	NAA35	-0.03	0.03	-0.85	0.393	0.82
DLBD	Oligo	NAA35	-0.01	0.02	-0.40	0.691	0.841
DLBD	PC	NAA35	0.19	0.13	1.50	0.133	0.717
DLBD	PVM	NAA35	0.24	0.16	1.50	0.133	0.642
DLBD	VLMC	NAA35	-0.07	0.12	-0.62	0.533	0.891
DLBD	Astro	NAA38	-0.06	0.05	-1.16	0.246	0.45
DLBD	EN_L2_3_IT	NAA38	-0.05	0.05	-1.07	0.285	0.584
DLBD	EN_L3_5_IT_1	NAA38	0.12	0.05	2.43	0.015	0.131
DLBD	EN_L3_5_IT_2	NAA38	0.05	0.04	1.26	0.207	0.52
DLBD	EN_L3_5_IT_3	NAA38	0.02	0.05	0.32	0.751	0.895
DLBD	EN_L5_6_NP	NAA38	0.04	0.08	0.55	0.584	0.874
DLBD	EN_L5_ET	NAA38	-0.21	0.63	-0.33	0.741	0.967
DLBD	EN_L6B	NAA38	0.09	0.11	0.86	0.392	0.752
DLBD	EN_L6_CT	NAA38	-0.04	0.08	-0.51	0.608	0.857
DLBD	EN_L6_IT_1	NAA38	0.02	0.08	0.26	0.792	0.967
DLBD	EN_L6_IT_2	NAA38	-0.05	0.08	-0.66	0.512	0.844
DLBD	Endo	NAA38	0.38	0.90	0.42	0.673	0.946
DLBD	IN_ADARB2	NAA38	-0.03	0.06	-0.47	0.636	0.916
DLBD	IN_LAMP5_LHX6	NAA38	0.00	0.08	0.05	0.959	0.991
DLBD	IN_LAMP5_RELN	NAA38	0.03	0.06	0.51	0.608	0.914
DLBD	IN_PVALB	NAA38	-0.05	0.05	-0.98	0.325	0.665
DLBD	IN_PVALB_CHC	NAA38	-0.10	0.08	-1.22	0.223	0.659
DLBD	IN_SST	NAA38	-0.02	0.05	-0.38	0.702	0.912
DLBD	IN_VIP	NAA38	-0.01	0.04	-0.30	0.762	0.915
DLBD	Micro	NAA38	0.14	0.08	1.72	0.0851	0.413
DLBD	OPC	NAA38	-0.10	0.05	-1.88	0.0608	0.486
DLBD	Oligo	NAA38	-0.08	0.04	-1.85	0.0647	0.196
DLBD	PC	NAA38	0.07	0.11	0.63	0.53	0.91
DLBD	VLMC	NAA38	1.53	0.64	2.39	0.0167	0.393
DLBD	Astro	NAA40	-0.05	0.05	-1.01	0.311	0.523
DLBD	EN_L2_3_IT	NAA40	-0.07	0.05	-1.31	0.191	0.485
DLBD	EN_L3_5_IT_1	NAA40	-0.04	0.07	-0.59	0.557	0.824
DLBD	EN_L3_5_IT_2	NAA40	-0.02	0.06	-0.38	0.703	0.886
DLBD	EN_L3_5_IT_3	NAA40	-0.02	0.06	-0.36	0.718	0.878
DLBD	EN_L5_6_NP	NAA40	-0.01	0.11	-0.06	0.954	0.991
DLBD	EN_L6B	NAA40	-0.04	0.12	-0.37	0.709	0.909
DLBD	EN_L6_CT	NAA40	0.04	0.10	0.38	0.704	0.895
DLBD	EN_L6_IT_1	NAA40	-0.03	0.09	-0.30	0.766	0.96
DLBD	EN_L6_IT_2	NAA40	-0.05	0.14	-0.38	0.707	0.923
DLBD	IN_ADARB2	NAA40	0.01	0.09	0.07	0.946	0.988
DLBD	IN_LAMP5_LHX6	NAA40	0.04	0.10	0.41	0.68	0.915
DLBD	IN_LAMP5_RELN	NAA40	-0.04	0.09	-0.48	0.629	0.922
DLBD	IN_PVALB	NAA40	-0.03	0.05	-0.49	0.624	0.87
DLBD	IN_PVALB_CHC	NAA40	-0.14	0.10	-1.45	0.147	0.568
DLBD	IN_SST	NAA40	-0.04	0.07	-0.63	0.526	0.838
DLBD	IN_VIP	NAA40	-0.01	0.05	-0.16	0.876	0.956
DLBD	Micro	NAA40	-0.15	0.07	-2.28	0.0226	0.211
DLBD	OPC	NAA40	-0.04	0.05	-0.80	0.425	0.838
DLBD	Oligo	NAA40	-0.14	0.05	-3.07	0.00211	0.0168
DLBD	Adaptive	NAA50	-0.02	0.21	-0.11	0.913	0.992
DLBD	Astro	NAA50	-0.03	0.05	-0.72	0.473	0.67
DLBD	EN_L2_3_IT	NAA50	0.02	0.03	0.76	0.448	0.718
DLBD	EN_L3_5_IT_1	NAA50	0.02	0.04	0.51	0.61	0.853
DLBD	EN_L3_5_IT_2	NAA50	0.04	0.04	1.03	0.304	0.625
DLBD	EN_L3_5_IT_3	NAA50	0.06	0.04	1.44	0.15	0.391
DLBD	EN_L5_6_NP	NAA50	-0.02	0.06	-0.30	0.762	0.942
DLBD	EN_L5_ET	NAA50	0.61	0.57	1.08	0.28	0.844
DLBD	EN_L6B	NAA50	0.01	0.06	0.18	0.859	0.96
DLBD	EN_L6_CT	NAA50	-0.12	0.05	-2.24	0.0252	0.218
DLBD	EN_L6_IT_1	NAA50	0.02	0.06	0.40	0.691	0.942
DLBD	EN_L6_IT_2	NAA50	0.06	0.06	0.89	0.371	0.775
DLBD	Endo	NAA50	0.23	0.14	1.64	0.1	0.659
DLBD	IN_ADARB2	NAA50	0.03	0.05	0.63	0.528	0.887
DLBD	IN_LAMP5_LHX6	NAA50	0.05	0.06	0.81	0.419	0.806
DLBD	IN_LAMP5_RELN	NAA50	0.02	0.05	0.38	0.707	0.935
DLBD	IN_PVALB	NAA50	0.03	0.04	0.68	0.499	0.798
DLBD	IN_PVALB_CHC	NAA50	-0.00	0.07	-0.03	0.978	0.995
DLBD	IN_SST	NAA50	-0.02	0.04	-0.35	0.725	0.92
DLBD	IN_VIP	NAA50	0.04	0.04	1.14	0.254	0.589
DLBD	Micro	NAA50	0.02	0.06	0.42	0.677	0.9
DLBD	OPC	NAA50	0.04	0.05	0.81	0.42	0.835
DLBD	Oligo	NAA50	0.00	0.03	0.14	0.888	0.95
DLBD	PC	NAA50	0.40	0.70	0.57	0.569	0.918
DLBD	PVM	NAA50	0.18	0.17	1.06	0.289	0.733
DLBD	VLMC	NAA50	0.23	0.14	1.60	0.11	0.63
DLBD	Astro	NAAA	-0.09	0.06	-1.40	0.161	0.345
DLBD	EN_L2_3_IT	NAAA	0.08	0.04	1.73	0.0842	0.323
DLBD	EN_L3_5_IT_1	NAAA	0.02	0.07	0.26	0.794	0.934
DLBD	EN_L3_5_IT_2	NAAA	0.06	0.06	0.91	0.361	0.672
DLBD	EN_L3_5_IT_3	NAAA	0.15	0.06	2.49	0.0128	0.0914
DLBD	EN_L5_6_NP	NAAA	-0.01	0.07	-0.11	0.909	0.982
DLBD	EN_L5_ET	NAAA	-0.86	0.72	-1.19	0.233	0.817
DLBD	EN_L6B	NAAA	0.19	0.13	1.47	0.142	0.528
DLBD	EN_L6_CT	NAAA	0.06	0.07	0.85	0.397	0.744
DLBD	EN_L6_IT_1	NAAA	0.04	0.09	0.50	0.616	0.921
DLBD	EN_L6_IT_2	NAAA	0.02	0.10	0.17	0.868	0.971
DLBD	IN_ADARB2	NAAA	0.02	0.07	0.34	0.733	0.946
DLBD	IN_LAMP5_LHX6	NAAA	0.09	0.08	1.19	0.233	0.655
DLBD	IN_LAMP5_RELN	NAAA	-0.03	0.06	-0.54	0.588	0.907
DLBD	IN_PVALB	NAAA	-0.03	0.05	-0.58	0.564	0.835
DLBD	IN_PVALB_CHC	NAAA	-0.12	0.09	-1.35	0.176	0.606
DLBD	IN_SST	NAAA	-0.03	0.06	-0.53	0.598	0.872
DLBD	IN_VIP	NAAA	0.08	0.06	1.34	0.18	0.503
DLBD	Micro	NAAA	-0.07	0.07	-1.02	0.308	0.688
DLBD	OPC	NAAA	-0.14	0.07	-1.91	0.056	0.473
DLBD	Oligo	NAAA	0.06	0.06	0.97	0.331	0.56
DLBD	Astro	NAALAD2	0.12	0.10	1.26	0.207	0.402
DLBD	EN_L2_3_IT	NAALAD2	0.07	0.04	1.68	0.093	0.34
DLBD	EN_L3_5_IT_1	NAALAD2	0.11	0.06	1.73	0.0836	0.343
DLBD	EN_L3_5_IT_2	NAALAD2	0.09	0.06	1.60	0.111	0.379
DLBD	EN_L3_5_IT_3	NAALAD2	0.10	0.04	2.44	0.0149	0.0998
DLBD	EN_L5_6_NP	NAALAD2	0.03	0.05	0.63	0.526	0.849
DLBD	EN_L5_ET	NAALAD2	0.70	0.54	1.29	0.198	0.789
DLBD	EN_L6B	NAALAD2	0.00	0.07	0.02	0.98	0.997
DLBD	EN_L6_CT	NAALAD2	0.04	0.05	0.82	0.413	0.757
DLBD	EN_L6_IT_1	NAALAD2	0.01	0.07	0.22	0.83	0.973
DLBD	EN_L6_IT_2	NAALAD2	0.00	0.07	0.06	0.955	0.988
DLBD	IN_ADARB2	NAALAD2	0.02	0.06	0.33	0.744	0.948
DLBD	IN_LAMP5_LHX6	NAALAD2	0.02	0.07	0.23	0.82	0.958
DLBD	IN_LAMP5_RELN	NAALAD2	0.07	0.08	0.86	0.39	0.827
DLBD	IN_PVALB	NAALAD2	0.07	0.04	1.60	0.109	0.399
DLBD	IN_PVALB_CHC	NAALAD2	0.03	0.05	0.53	0.598	0.896
DLBD	IN_SST	NAALAD2	0.12	0.05	2.61	0.009	0.159
DLBD	IN_VIP	NAALAD2	0.03	0.04	0.74	0.458	0.751
DLBD	Micro	NAALAD2	0.16	0.12	1.33	0.183	0.563
DLBD	OPC	NAALAD2	-0.05	0.05	-1.05	0.293	0.759
DLBD	Oligo	NAALAD2	0.30	0.09	3.31	0.000945	0.00923
DLBD	Astro	NAALADL2	-0.15	0.04	-3.80	0.000146	0.00232
DLBD	EN_L2_3_IT	NAALADL2	-0.18	0.05	-3.81	0.000141	0.011
DLBD	EN_L3_5_IT_1	NAALADL2	-0.02	0.05	-0.39	0.694	0.893
DLBD	EN_L3_5_IT_2	NAALADL2	-0.07	0.05	-1.59	0.113	0.383
DLBD	EN_L3_5_IT_3	NAALADL2	-0.23	0.06	-3.62	0.000289	0.00785
DLBD	EN_L5_6_NP	NAALADL2	-0.12	0.09	-1.36	0.174	0.606
DLBD	EN_L5_ET	NAALADL2	-0.43	0.43	-1.00	0.32	0.87
DLBD	EN_L6B	NAALADL2	-0.19	0.10	-1.97	0.0485	0.335
DLBD	EN_L6_CT	NAALADL2	-0.26	0.07	-3.63	0.00028	0.0185
DLBD	EN_L6_IT_1	NAALADL2	-0.12	0.08	-1.43	0.154	0.655
DLBD	EN_L6_IT_2	NAALADL2	-0.06	0.08	-0.69	0.489	0.831
DLBD	Endo	NAALADL2	-0.40	0.18	-2.31	0.021	0.412
DLBD	IN_ADARB2	NAALADL2	-0.19	0.06	-3.23	0.00122	0.113
DLBD	IN_LAMP5_LHX6	NAALADL2	-0.13	0.06	-2.19	0.0288	0.267
DLBD	IN_LAMP5_RELN	NAALADL2	-0.06	0.06	-1.07	0.287	0.764
DLBD	IN_PVALB	NAALADL2	-0.22	0.06	-3.72	0.000202	0.00865
DLBD	IN_PVALB_CHC	NAALADL2	-0.36	0.10	-3.48	0.000499	0.0244
DLBD	IN_SST	NAALADL2	-0.17	0.07	-2.53	0.0114	0.18
DLBD	IN_VIP	NAALADL2	-0.17	0.04	-4.85	1.24e-06	0.00042
DLBD	Micro	NAALADL2	-0.36	0.09	-4.04	5.42e-05	0.0052
DLBD	OPC	NAALADL2	-0.10	0.04	-2.82	0.0048	0.216
DLBD	Oligo	NAALADL2	-0.48	0.07	-6.62	3.5e-11	2.25e-08
DLBD	PC	NAALADL2	-0.44	0.18	-2.44	0.0145	0.411
DLBD	PVM	NAALADL2	-0.26	0.19	-1.36	0.172	0.673
DLBD	SMC	NAALADL2	0.18	0.38	0.46	0.645	0.994
DLBD	VLMC	NAALADL2	-0.43	0.12	-3.69	0.000227	0.0825
DLBD	Astro	NAB1	0.04	0.05	0.71	0.477	0.672
DLBD	EN_L2_3_IT	NAB1	0.02	0.05	0.35	0.726	0.882
DLBD	EN_L3_5_IT_1	NAB1	0.04	0.07	0.55	0.58	0.835
DLBD	EN_L3_5_IT_2	NAB1	0.06	0.05	1.19	0.233	0.55
DLBD	EN_L3_5_IT_3	NAB1	-0.03	0.05	-0.56	0.576	0.787
DLBD	EN_L5_6_NP	NAB1	-0.14	0.08	-1.83	0.0678	0.441
DLBD	EN_L5_ET	NAB1	0.53	0.53	1.00	0.318	0.87
DLBD	EN_L6B	NAB1	-0.29	0.09	-3.36	0.000777	0.0444
DLBD	EN_L6_CT	NAB1	-0.21	0.05	-3.92	8.74e-05	0.00893
DLBD	EN_L6_IT_1	NAB1	-0.05	0.07	-0.75	0.453	0.867
DLBD	EN_L6_IT_2	NAB1	-0.24	0.09	-2.66	0.00778	0.176
DLBD	Endo	NAB1	0.42	0.94	0.45	0.651	0.943
DLBD	IN_ADARB2	NAB1	0.13	0.07	1.91	0.0557	0.489
DLBD	IN_LAMP5_LHX6	NAB1	0.21	0.09	2.32	0.0203	0.223
DLBD	IN_LAMP5_RELN	NAB1	0.02	0.09	0.25	0.802	0.962
DLBD	IN_PVALB	NAB1	-0.02	0.06	-0.31	0.76	0.927
DLBD	IN_PVALB_CHC	NAB1	-0.24	0.10	-2.33	0.0197	0.223
DLBD	IN_SST	NAB1	-0.02	0.08	-0.28	0.777	0.936
DLBD	IN_VIP	NAB1	-0.03	0.04	-0.71	0.477	0.765
DLBD	Micro	NAB1	0.11	0.07	1.72	0.0858	0.414
DLBD	OPC	NAB1	-0.02	0.05	-0.38	0.706	0.945
DLBD	Oligo	NAB1	-0.11	0.04	-2.98	0.00286	0.0211
DLBD	PC	NAB1	0.09	0.11	0.78	0.437	0.887
DLBD	VLMC	NAB1	0.07	0.14	0.52	0.603	0.914
DLBD	Astro	NAB2	0.14	0.07	2.03	0.0426	0.142
DLBD	EN_L2_3_IT	NAB2	0.01	0.05	0.18	0.856	0.947
DLBD	EN_L3_5_IT_1	NAB2	-0.03	0.09	-0.30	0.768	0.923
DLBD	EN_L3_5_IT_2	NAB2	-0.00	0.07	-0.07	0.946	0.98
DLBD	EN_L3_5_IT_3	NAB2	-0.05	0.07	-0.73	0.464	0.715
DLBD	EN_L5_6_NP	NAB2	-1.63	1.23	-1.33	0.185	0.616
DLBD	EN_L6_CT	NAB2	-0.65	1.31	-0.49	0.622	0.863
DLBD	EN_L6_IT_1	NAB2	0.04	0.11	0.41	0.685	0.94
DLBD	IN_ADARB2	NAB2	-0.15	0.12	-1.25	0.211	0.721
DLBD	IN_LAMP5_RELN	NAB2	0.07	0.12	0.54	0.588	0.907
DLBD	IN_PVALB	NAB2	-0.28	0.11	-2.49	0.0128	0.125
DLBD	IN_SST	NAB2	0.04	0.10	0.36	0.718	0.917
DLBD	IN_VIP	NAB2	-0.03	0.08	-0.35	0.724	0.902
DLBD	Micro	NAB2	0.06	0.11	0.55	0.584	0.859
DLBD	OPC	NAB2	-0.03	0.10	-0.34	0.737	0.951
DLBD	Oligo	NAB2	0.35	0.09	4.02	5.77e-05	0.00118
DLBD	Adaptive	NABP1	0.24	0.22	1.09	0.276	0.99
DLBD	Astro	NABP1	0.06	0.11	0.51	0.609	0.774
DLBD	EN_L2_3_IT	NABP1	0.00	0.11	0.02	0.985	0.996
DLBD	EN_L3_5_IT_1	NABP1	0.70	0.94	0.75	0.453	0.757
DLBD	EN_L3_5_IT_2	NABP1	0.05	0.13	0.37	0.709	0.889
DLBD	EN_L3_5_IT_3	NABP1	0.00	0.08	0.06	0.952	0.985
DLBD	EN_L5_6_NP	NABP1	0.01	0.12	0.08	0.935	0.987
DLBD	EN_L6B	NABP1	0.17	0.13	1.28	0.202	0.597
DLBD	EN_L6_CT	NABP1	0.05	0.13	0.43	0.665	0.879
DLBD	EN_L6_IT_1	NABP1	0.23	0.15	1.51	0.131	0.623
DLBD	IN_ADARB2	NABP1	0.08	0.13	0.63	0.53	0.887
DLBD	IN_PVALB	NABP1	0.41	0.59	0.70	0.486	0.791
DLBD	IN_SST	NABP1	0.13	0.10	1.37	0.171	0.575
DLBD	IN_VIP	NABP1	-0.10	0.09	-1.13	0.259	0.594
DLBD	Micro	NABP1	-0.15	0.08	-1.96	0.0498	0.323
DLBD	Oligo	NABP1	0.09	0.08	1.06	0.289	0.516
DLBD	PVM	NABP1	0.05	0.15	0.34	0.736	0.938
DLBD	Astro	NABP2	0.08	0.07	1.09	0.275	0.485
DLBD	EN_L2_3_IT	NABP2	-0.01	0.05	-0.29	0.771	0.904
DLBD	EN_L3_5_IT_1	NABP2	-0.07	0.10	-0.71	0.481	0.776
DLBD	EN_L3_5_IT_2	NABP2	-0.09	0.07	-1.21	0.226	0.542
DLBD	EN_L3_5_IT_3	NABP2	-0.04	0.07	-0.57	0.572	0.786
DLBD	EN_L5_6_NP	NABP2	-1.16	1.27	-0.91	0.361	0.756
DLBD	EN_L6_CT	NABP2	2.23	1.39	1.60	0.109	0.436
DLBD	EN_L6_IT_1	NABP2	-0.12	0.10	-1.19	0.234	0.742
DLBD	IN_LAMP5_RELN	NABP2	-0.05	0.11	-0.49	0.626	0.921
DLBD	IN_PVALB	NABP2	-0.07	0.08	-0.89	0.374	0.705
DLBD	IN_SST	NABP2	0.04	0.09	0.48	0.63	0.881
DLBD	IN_VIP	NABP2	0.03	0.07	0.47	0.642	0.858
DLBD	OPC	NABP2	0.13	0.08	1.53	0.127	0.606
DLBD	Oligo	NABP2	-0.11	0.05	-2.29	0.0219	0.0919
DLBD	Astro	NACA	0.05	0.05	1.02	0.307	0.519
DLBD	EN_L2_3_IT	NACA	0.15	0.05	2.93	0.00334	0.0609
DLBD	EN_L3_5_IT_1	NACA	0.14	0.07	1.86	0.0634	0.293
DLBD	EN_L3_5_IT_2	NACA	0.09	0.06	1.44	0.15	0.442
DLBD	EN_L3_5_IT_3	NACA	0.19	0.06	3.33	0.000869	0.0165
DLBD	EN_L5_6_NP	NACA	0.07	0.10	0.66	0.512	0.844
DLBD	EN_L6B	NACA	0.16	0.12	1.42	0.155	0.545
DLBD	EN_L6_CT	NACA	0.04	0.09	0.41	0.681	0.885
DLBD	EN_L6_IT_1	NACA	0.21	0.08	2.53	0.0115	0.269
DLBD	EN_L6_IT_2	NACA	0.14	0.10	1.34	0.182	0.628
DLBD	Endo	NACA	-0.51	0.93	-0.55	0.582	0.929
DLBD	IN_ADARB2	NACA	0.13	0.09	1.46	0.143	0.656
DLBD	IN_LAMP5_LHX6	NACA	0.06	0.10	0.62	0.535	0.869
DLBD	IN_LAMP5_RELN	NACA	0.09	0.08	1.25	0.213	0.702
DLBD	IN_PVALB	NACA	0.01	0.06	0.16	0.871	0.963
DLBD	IN_PVALB_CHC	NACA	0.05	0.08	0.58	0.564	0.885
DLBD	IN_SST	NACA	0.10	0.07	1.34	0.181	0.588
DLBD	IN_VIP	NACA	0.10	0.06	1.56	0.119	0.415
DLBD	Micro	NACA	0.06	0.06	0.96	0.335	0.714
DLBD	OPC	NACA	-0.06	0.06	-1.11	0.267	0.739
DLBD	Oligo	NACA	0.12	0.04	3.31	0.000945	0.00923
DLBD	PC	NACA	-0.81	0.89	-0.91	0.363	0.863
DLBD	Astro	NACAD	-0.06	0.07	-0.82	0.411	0.617
DLBD	EN_L2_3_IT	NACAD	-0.03	0.05	-0.56	0.575	0.798
DLBD	EN_L3_5_IT_1	NACAD	-0.09	0.10	-0.90	0.37	0.7
DLBD	EN_L3_5_IT_2	NACAD	-0.12	0.08	-1.39	0.164	0.462
DLBD	EN_L3_5_IT_3	NACAD	-0.10	0.08	-1.29	0.197	0.455
DLBD	EN_L5_6_NP	NACAD	-0.41	1.24	-0.33	0.743	0.937
DLBD	EN_L6_CT	NACAD	1.90	1.82	1.04	0.297	0.661
DLBD	EN_L6_IT_1	NACAD	-0.04	0.11	-0.38	0.704	0.945
DLBD	IN_ADARB2	NACAD	-0.06	0.11	-0.54	0.587	0.906
DLBD	IN_LAMP5_RELN	NACAD	-0.06	0.13	-0.44	0.662	0.928
DLBD	IN_PVALB	NACAD	-0.02	0.07	-0.29	0.768	0.931
DLBD	IN_SST	NACAD	-0.08	0.09	-0.87	0.382	0.751
DLBD	IN_VIP	NACAD	-0.09	0.08	-1.10	0.273	0.607
DLBD	OPC	NACAD	0.05	0.09	0.54	0.589	0.905
DLBD	Oligo	NACAD	0.00	0.05	0.08	0.94	0.972
DLBD	Astro	NACC1	-0.00	0.07	-0.06	0.951	0.976
DLBD	EN_L2_3_IT	NACC1	0.03	0.05	0.68	0.499	0.751
DLBD	EN_L3_5_IT_1	NACC1	-0.01	0.09	-0.09	0.929	0.979
DLBD	EN_L3_5_IT_2	NACC1	0.02	0.06	0.27	0.789	0.923
DLBD	EN_L3_5_IT_3	NACC1	0.08	0.07	1.16	0.247	0.514
DLBD	EN_L5_6_NP	NACC1	2.90	1.55	1.87	0.0614	0.428
DLBD	EN_L6B	NACC1	0.10	0.14	0.74	0.461	0.798
DLBD	EN_L6_CT	NACC1	0.36	0.11	3.22	0.00128	0.0435
DLBD	EN_L6_IT_1	NACC1	0.02	0.09	0.26	0.792	0.967
DLBD	IN_ADARB2	NACC1	0.25	0.11	2.19	0.0284	0.376
DLBD	IN_LAMP5_RELN	NACC1	0.19	0.10	1.90	0.0574	0.447
DLBD	IN_PVALB	NACC1	0.05	0.07	0.72	0.472	0.78
DLBD	IN_SST	NACC1	0.01	0.08	0.14	0.888	0.973
DLBD	IN_VIP	NACC1	0.11	0.06	1.67	0.0948	0.371
DLBD	Micro	NACC1	-0.03	0.10	-0.35	0.726	0.92
DLBD	OPC	NACC1	-0.02	0.07	-0.24	0.813	0.972
DLBD	Oligo	NACC1	0.01	0.05	0.21	0.832	0.92
DLBD	Astro	NACC2	0.09	0.06	1.56	0.12	0.284
DLBD	EN_L2_3_IT	NACC2	0.12	0.08	1.50	0.133	0.404
DLBD	EN_L3_5_IT_2	NACC2	0.08	0.09	0.90	0.37	0.679
DLBD	EN_L3_5_IT_3	NACC2	0.37	0.10	3.80	0.000147	0.0051
DLBD	Endo	NACC2	0.18	0.13	1.45	0.147	0.707
DLBD	IN_ADARB2	NACC2	0.15	0.08	1.92	0.0549	0.487
DLBD	IN_LAMP5_LHX6	NACC2	0.12	0.08	1.48	0.139	0.538
DLBD	IN_LAMP5_RELN	NACC2	0.11	0.08	1.40	0.162	0.644
DLBD	IN_PVALB	NACC2	0.30	0.07	4.57	4.9e-06	0.000683
DLBD	IN_PVALB_CHC	NACC2	0.22	0.06	3.90	9.59e-05	0.00804
DLBD	IN_SST	NACC2	0.26	0.07	3.55	0.000387	0.0316
DLBD	IN_VIP	NACC2	0.22	0.06	3.79	0.000151	0.00887
DLBD	Micro	NACC2	0.28	0.09	3.14	0.00171	0.0472
DLBD	OPC	NACC2	0.06	0.05	1.25	0.21	0.688
DLBD	Oligo	NACC2	0.13	0.05	2.48	0.013	0.0631
DLBD	PC	NACC2	0.78	0.73	1.08	0.28	0.833
DLBD	Astro	NADK	0.03	0.06	0.41	0.68	0.822
DLBD	EN_L2_3_IT	NADK	-0.02	0.04	-0.46	0.645	0.839
DLBD	EN_L3_5_IT_1	NADK	-0.13	0.08	-1.61	0.108	0.39
DLBD	EN_L3_5_IT_2	NADK	0.04	0.06	0.73	0.466	0.757
DLBD	EN_L3_5_IT_3	NADK	-0.03	0.06	-0.53	0.596	0.803
DLBD	EN_L5_6_NP	NADK	-0.08	0.10	-0.75	0.452	0.802
DLBD	EN_L6B	NADK	-0.10	0.11	-0.90	0.366	0.733
DLBD	EN_L6_CT	NADK	-0.09	0.10	-0.91	0.362	0.714
DLBD	EN_L6_IT_1	NADK	-0.18	0.08	-2.17	0.0302	0.383
DLBD	EN_L6_IT_2	NADK	0.07	0.12	0.56	0.573	0.876
DLBD	Endo	NADK	-0.80	1.05	-0.76	0.446	0.881
DLBD	IN_ADARB2	NADK	0.06	0.09	0.65	0.515	0.882
DLBD	IN_LAMP5_LHX6	NADK	-0.03	0.09	-0.27	0.788	0.946
DLBD	IN_LAMP5_RELN	NADK	-0.02	0.09	-0.25	0.806	0.962
DLBD	IN_PVALB	NADK	0.12	0.07	1.78	0.0758	0.335
DLBD	IN_SST	NADK	-0.03	0.08	-0.35	0.729	0.921
DLBD	IN_VIP	NADK	0.01	0.05	0.19	0.85	0.947
DLBD	Micro	NADK	0.21	0.08	2.67	0.00753	0.112
DLBD	OPC	NADK	0.06	0.06	0.97	0.331	0.783
DLBD	Oligo	NADK	0.03	0.04	0.69	0.489	0.702
DLBD	PC	NADK	0.50	0.74	0.68	0.5	0.908
DLBD	Astro	NADK2	-0.06	0.04	-1.54	0.123	0.289
DLBD	EN_L2_3_IT	NADK2	-0.04	0.04	-0.89	0.374	0.661
DLBD	EN_L3_5_IT_1	NADK2	-0.00	0.06	-0.03	0.979	0.992
DLBD	EN_L3_5_IT_2	NADK2	0.03	0.04	0.72	0.47	0.76
DLBD	EN_L3_5_IT_3	NADK2	0.02	0.05	0.47	0.641	0.832
DLBD	EN_L5_6_NP	NADK2	0.12	0.09	1.37	0.17	0.6
DLBD	EN_L5_ET	NADK2	0.13	0.68	0.20	0.843	0.984
DLBD	EN_L6B	NADK2	-0.11	0.08	-1.29	0.197	0.591
DLBD	EN_L6_CT	NADK2	-0.12	0.06	-1.91	0.0558	0.317
DLBD	EN_L6_IT_1	NADK2	0.02	0.07	0.35	0.724	0.949
DLBD	EN_L6_IT_2	NADK2	0.17	0.11	1.65	0.0986	0.514
DLBD	Endo	NADK2	1.40	1.06	1.32	0.188	0.757
DLBD	IN_ADARB2	NADK2	-0.08	0.07	-1.10	0.271	0.759
DLBD	IN_LAMP5_LHX6	NADK2	0.02	0.08	0.29	0.771	0.942
DLBD	IN_LAMP5_RELN	NADK2	-0.06	0.07	-0.90	0.367	0.813
DLBD	IN_PVALB	NADK2	-0.04	0.05	-0.88	0.376	0.708
DLBD	IN_PVALB_CHC	NADK2	-0.05	0.10	-0.53	0.596	0.895
DLBD	IN_SST	NADK2	-0.05	0.06	-0.88	0.378	0.747
DLBD	IN_VIP	NADK2	-0.01	0.04	-0.21	0.83	0.94
DLBD	Micro	NADK2	0.10	0.07	1.47	0.142	0.512
DLBD	OPC	NADK2	-0.01	0.05	-0.19	0.846	0.978
DLBD	Oligo	NADK2	-0.01	0.03	-0.41	0.68	0.833
DLBD	PC	NADK2	0.04	0.14	0.30	0.765	0.977
DLBD	VLMC	NADK2	0.17	0.14	1.22	0.223	0.727
DLBD	Astro	NADSYN1	0.03	0.04	0.76	0.445	0.647
DLBD	EN_L2_3_IT	NADSYN1	-0.02	0.04	-0.45	0.651	0.843
DLBD	EN_L3_5_IT_1	NADSYN1	-0.01	0.08	-0.07	0.942	0.982
DLBD	EN_L3_5_IT_2	NADSYN1	-0.01	0.05	-0.27	0.787	0.922
DLBD	EN_L3_5_IT_3	NADSYN1	-0.08	0.06	-1.34	0.181	0.435
DLBD	EN_L5_6_NP	NADSYN1	-0.01	0.10	-0.15	0.882	0.975
DLBD	EN_L5_ET	NADSYN1	-1.21	0.79	-1.53	0.126	0.738
DLBD	EN_L6B	NADSYN1	-0.08	0.10	-0.78	0.437	0.782
DLBD	EN_L6_CT	NADSYN1	-0.01	0.09	-0.11	0.914	0.975
DLBD	EN_L6_IT_1	NADSYN1	-0.04	0.09	-0.46	0.645	0.929
DLBD	EN_L6_IT_2	NADSYN1	0.05	0.10	0.49	0.624	0.891
DLBD	Endo	NADSYN1	0.05	1.27	0.04	0.97	0.995
DLBD	IN_ADARB2	NADSYN1	-0.08	0.08	-1.08	0.282	0.767
DLBD	IN_LAMP5_LHX6	NADSYN1	-0.10	0.09	-1.10	0.273	0.697
DLBD	IN_LAMP5_RELN	NADSYN1	-0.06	0.09	-0.62	0.535	0.889
DLBD	IN_PVALB	NADSYN1	-0.02	0.06	-0.32	0.752	0.924
DLBD	IN_PVALB_CHC	NADSYN1	0.01	0.12	0.06	0.951	0.991
DLBD	IN_SST	NADSYN1	-0.05	0.08	-0.65	0.515	0.832
DLBD	IN_VIP	NADSYN1	-0.09	0.05	-1.78	0.075	0.335
DLBD	Micro	NADSYN1	0.10	0.05	1.95	0.0512	0.328
DLBD	OPC	NADSYN1	-0.06	0.06	-1.04	0.296	0.76
DLBD	Oligo	NADSYN1	0.00	0.04	0.09	0.932	0.97
DLBD	Astro	NAE1	0.02	0.03	0.72	0.471	0.668
DLBD	EN_L2_3_IT	NAE1	0.03	0.03	0.98	0.328	0.625
DLBD	EN_L3_5_IT_1	NAE1	0.01	0.04	0.20	0.845	0.953
DLBD	EN_L3_5_IT_2	NAE1	0.04	0.04	0.97	0.33	0.647
DLBD	EN_L3_5_IT_3	NAE1	0.04	0.03	1.20	0.23	0.493
DLBD	EN_L5_6_NP	NAE1	0.08	0.07	1.06	0.289	0.709
DLBD	EN_L5_ET	NAE1	-0.05	0.57	-0.09	0.926	0.988
DLBD	EN_L6B	NAE1	0.14	0.07	2.02	0.0434	0.319
DLBD	EN_L6_CT	NAE1	0.01	0.05	0.28	0.776	0.924
DLBD	EN_L6_IT_1	NAE1	-0.02	0.05	-0.32	0.746	0.955
DLBD	EN_L6_IT_2	NAE1	0.05	0.06	0.82	0.411	0.792
DLBD	Endo	NAE1	0.13	0.98	0.13	0.897	0.988
DLBD	IN_ADARB2	NAE1	-0.00	0.05	-0.04	0.966	0.993
DLBD	IN_LAMP5_LHX6	NAE1	0.01	0.05	0.13	0.898	0.978
DLBD	IN_LAMP5_RELN	NAE1	-0.05	0.05	-1.03	0.303	0.777
DLBD	IN_PVALB	NAE1	0.01	0.04	0.33	0.739	0.918
DLBD	IN_PVALB_CHC	NAE1	0.00	0.07	0.06	0.953	0.991
DLBD	IN_SST	NAE1	0.05	0.04	1.31	0.19	0.597
DLBD	IN_VIP	NAE1	0.01	0.03	0.41	0.68	0.88
DLBD	Micro	NAE1	0.11	0.06	1.87	0.0613	0.355
DLBD	OPC	NAE1	0.04	0.03	1.35	0.178	0.661
DLBD	Oligo	NAE1	0.02	0.03	0.77	0.44	0.66
DLBD	PC	NAE1	0.48	1.30	0.37	0.712	0.967
DLBD	VLMC	NAE1	0.02	0.12	0.17	0.868	0.969
DLBD	Astro	NAF1	-0.06	0.04	-1.36	0.174	0.361
DLBD	EN_L2_3_IT	NAF1	-0.01	0.04	-0.29	0.77	0.904
DLBD	EN_L3_5_IT_1	NAF1	-0.04	0.05	-0.81	0.416	0.732
DLBD	EN_L3_5_IT_2	NAF1	-0.01	0.04	-0.38	0.707	0.888
DLBD	EN_L3_5_IT_3	NAF1	-0.05	0.04	-1.14	0.252	0.52
DLBD	EN_L5_6_NP	NAF1	0.04	0.07	0.59	0.558	0.863
DLBD	EN_L5_ET	NAF1	-0.94	0.65	-1.43	0.152	0.752
DLBD	EN_L6B	NAF1	-0.02	0.08	-0.27	0.786	0.935
DLBD	EN_L6_CT	NAF1	0.03	0.05	0.61	0.542	0.822
DLBD	EN_L6_IT_1	NAF1	0.04	0.06	0.77	0.444	0.864
DLBD	EN_L6_IT_2	NAF1	0.03	0.06	0.44	0.657	0.907
DLBD	Endo	NAF1	-0.29	0.93	-0.31	0.754	0.96
DLBD	IN_ADARB2	NAF1	-0.15	0.07	-2.30	0.0213	0.336
DLBD	IN_LAMP5_LHX6	NAF1	-0.01	0.07	-0.18	0.857	0.97
DLBD	IN_LAMP5_RELN	NAF1	-0.07	0.06	-1.17	0.242	0.727
DLBD	IN_PVALB	NAF1	0.01	0.04	0.21	0.833	0.95
DLBD	IN_PVALB_CHC	NAF1	0.13	0.08	1.73	0.0845	0.454
DLBD	IN_SST	NAF1	0.04	0.05	0.81	0.42	0.777
DLBD	IN_VIP	NAF1	-0.02	0.04	-0.47	0.638	0.856
DLBD	Micro	NAF1	0.07	0.07	0.98	0.33	0.71
DLBD	OPC	NAF1	-0.05	0.05	-1.16	0.248	0.725
DLBD	Oligo	NAF1	-0.03	0.04	-0.96	0.336	0.564
DLBD	PC	NAF1	0.99	0.70	1.42	0.155	0.739
DLBD	Astro	NAGA	0.02	0.08	0.20	0.841	0.922
DLBD	EN_L2_3_IT	NAGA	-0.01	0.09	-0.16	0.87	0.954
DLBD	EN_L3_5_IT_2	NAGA	-0.12	0.11	-1.12	0.264	0.586
DLBD	EN_L3_5_IT_3	NAGA	3.13	1.27	2.46	0.0138	0.0956
DLBD	IN_PVALB	NAGA	-0.14	0.12	-1.16	0.247	0.584
DLBD	IN_VIP	NAGA	-0.16	0.09	-1.85	0.0636	0.309
DLBD	Micro	NAGA	-0.10	0.09	-1.18	0.237	0.619
DLBD	Oligo	NAGA	0.14	0.08	1.87	0.0616	0.189
DLBD	Astro	NAGK	0.11	0.05	2.11	0.0352	0.124
DLBD	EN_L2_3_IT	NAGK	0.03	0.05	0.55	0.582	0.802
DLBD	EN_L3_5_IT_1	NAGK	0.03	0.07	0.45	0.654	0.875
DLBD	EN_L3_5_IT_2	NAGK	0.16	0.07	2.52	0.0116	0.106
DLBD	EN_L3_5_IT_3	NAGK	0.09	0.06	1.57	0.116	0.339
DLBD	EN_L5_6_NP	NAGK	0.03	0.11	0.26	0.792	0.95
DLBD	EN_L6B	NAGK	0.04	0.11	0.38	0.7	0.907
DLBD	EN_L6_CT	NAGK	0.03	0.09	0.30	0.765	0.92
DLBD	EN_L6_IT_1	NAGK	0.14	0.08	1.71	0.0867	0.553
DLBD	EN_L6_IT_2	NAGK	-0.03	0.11	-0.27	0.788	0.949
DLBD	IN_ADARB2	NAGK	0.10	0.10	1.04	0.299	0.781
DLBD	IN_LAMP5_LHX6	NAGK	0.05	0.10	0.51	0.612	0.895
DLBD	IN_LAMP5_RELN	NAGK	-0.04	0.09	-0.43	0.668	0.929
DLBD	IN_PVALB	NAGK	-0.02	0.06	-0.40	0.688	0.898
DLBD	IN_PVALB_CHC	NAGK	-0.01	0.11	-0.05	0.962	0.992
DLBD	IN_SST	NAGK	0.02	0.07	0.25	0.804	0.945
DLBD	IN_VIP	NAGK	0.09	0.05	1.78	0.075	0.335
DLBD	Micro	NAGK	0.04	0.07	0.63	0.531	0.832
DLBD	OPC	NAGK	-0.06	0.05	-1.14	0.255	0.731
DLBD	Oligo	NAGK	-0.00	0.03	-0.01	0.991	0.996
DLBD	Astro	NAGPA	0.07	0.07	1.04	0.298	0.509
DLBD	EN_L2_3_IT	NAGPA	-0.07	0.04	-1.51	0.131	0.4
DLBD	EN_L3_5_IT_1	NAGPA	-0.11	0.07	-1.58	0.115	0.4
DLBD	EN_L3_5_IT_2	NAGPA	-0.15	0.05	-2.75	0.00591	0.0692
DLBD	EN_L3_5_IT_3	NAGPA	-0.20	0.06	-3.50	0.000463	0.0109
DLBD	EN_L5_6_NP	NAGPA	-0.17	0.10	-1.74	0.0823	0.472
DLBD	EN_L5_ET	NAGPA	0.15	0.60	0.26	0.797	0.969
DLBD	EN_L6B	NAGPA	-0.25	0.10	-2.55	0.0109	0.168
DLBD	EN_L6_CT	NAGPA	-0.23	0.08	-2.76	0.00586	0.106
DLBD	EN_L6_IT_1	NAGPA	-0.09	0.08	-1.10	0.272	0.773
DLBD	EN_L6_IT_2	NAGPA	-0.19	0.08	-2.28	0.0224	0.288
DLBD	IN_ADARB2	NAGPA	-0.07	0.09	-0.74	0.457	0.855
DLBD	IN_LAMP5_LHX6	NAGPA	-0.06	0.10	-0.59	0.555	0.876
DLBD	IN_LAMP5_RELN	NAGPA	-0.01	0.09	-0.16	0.872	0.979
DLBD	IN_PVALB	NAGPA	0.05	0.06	0.90	0.37	0.703
DLBD	IN_PVALB_CHC	NAGPA	0.18	1.15	0.15	0.878	0.982
DLBD	IN_SST	NAGPA	-0.09	0.08	-1.21	0.225	0.63
DLBD	IN_VIP	NAGPA	-0.14	0.07	-2.16	0.0305	0.213
DLBD	Micro	NAGPA	0.16	0.10	1.62	0.106	0.454
DLBD	OPC	NAGPA	0.13	0.10	1.35	0.178	0.661
DLBD	Oligo	NAGPA	-0.08	0.05	-1.58	0.113	0.286
DLBD	Astro	NAIF1	0.11	0.09	1.21	0.225	0.425
DLBD	EN_L2_3_IT	NAIF1	-0.10	0.09	-1.17	0.241	0.539
DLBD	Oligo	NAIF1	-0.01	0.08	-0.07	0.943	0.973
DLBD	Astro	NAIP	-0.07	0.09	-0.76	0.45	0.651
DLBD	EN_L2_3_IT	NAIP	-0.21	0.09	-2.32	0.0205	0.153
DLBD	EN_L3_5_IT_1	NAIP	-0.08	0.09	-0.80	0.425	0.739
DLBD	EN_L3_5_IT_2	NAIP	-0.15	0.09	-1.60	0.11	0.379
DLBD	EN_L3_5_IT_3	NAIP	-0.14	0.09	-1.59	0.113	0.333
DLBD	EN_L5_6_NP	NAIP	-0.01	0.12	-0.09	0.927	0.986
DLBD	EN_L6B	NAIP	-0.25	0.13	-1.89	0.0589	0.361
DLBD	EN_L6_CT	NAIP	-0.20	0.11	-1.78	0.0744	0.368
DLBD	EN_L6_IT_1	NAIP	-0.24	0.11	-2.07	0.0381	0.421
DLBD	EN_L6_IT_2	NAIP	-0.13	0.13	-0.97	0.33	0.751
DLBD	IN_ADARB2	NAIP	-0.20	0.10	-1.93	0.0533	0.48
DLBD	IN_LAMP5_LHX6	NAIP	-0.25	0.12	-2.08	0.0377	0.304
DLBD	IN_LAMP5_RELN	NAIP	-0.02	0.11	-0.23	0.82	0.966
DLBD	IN_PVALB	NAIP	-0.10	0.08	-1.20	0.231	0.564
DLBD	IN_PVALB_CHC	NAIP	-0.03	0.13	-0.22	0.824	0.968
DLBD	IN_SST	NAIP	-0.12	0.10	-1.17	0.24	0.645
DLBD	IN_VIP	NAIP	-0.13	0.09	-1.48	0.138	0.444
DLBD	Micro	NAIP	-0.18	0.09	-2.09	0.0368	0.277
DLBD	OPC	NAIP	-0.06	0.09	-0.68	0.498	0.87
DLBD	Oligo	NAIP	-0.04	0.08	-0.56	0.578	0.765
DLBD	PVM	NAIP	-0.27	0.15	-1.84	0.0654	0.541
DLBD	Astro	NALCN	-0.22	0.05	-4.13	3.6e-05	0.000826
DLBD	EN_L2_3_IT	NALCN	-0.03	0.03	-1.16	0.247	0.546
DLBD	EN_L3_5_IT_1	NALCN	-0.08	0.04	-2.18	0.0295	0.196
DLBD	EN_L3_5_IT_2	NALCN	-0.03	0.03	-1.06	0.291	0.614
DLBD	EN_L3_5_IT_3	NALCN	-0.05	0.03	-1.64	0.101	0.312
DLBD	EN_L5_6_NP	NALCN	-0.10	0.04	-2.24	0.0253	0.306
DLBD	EN_L5_ET	NALCN	-0.09	0.33	-0.28	0.777	0.967
DLBD	EN_L6B	NALCN	-0.11	0.05	-2.20	0.0278	0.257
DLBD	EN_L6_CT	NALCN	-0.08	0.04	-2.33	0.0198	0.193
DLBD	EN_L6_IT_1	NALCN	-0.08	0.05	-1.73	0.0845	0.548
DLBD	EN_L6_IT_2	NALCN	-0.04	0.05	-0.89	0.376	0.777
DLBD	Endo	NALCN	-0.15	1.05	-0.15	0.884	0.986
DLBD	IN_ADARB2	NALCN	-0.02	0.04	-0.59	0.557	0.897
DLBD	IN_LAMP5_LHX6	NALCN	-0.09	0.05	-1.84	0.0662	0.392
DLBD	IN_LAMP5_RELN	NALCN	0.01	0.04	0.28	0.778	0.954
DLBD	IN_PVALB	NALCN	-0.06	0.03	-1.75	0.0809	0.348
DLBD	IN_PVALB_CHC	NALCN	-0.05	0.05	-1.02	0.309	0.744
DLBD	IN_SST	NALCN	-0.01	0.03	-0.38	0.703	0.912
DLBD	IN_VIP	NALCN	-0.03	0.03	-0.87	0.382	0.702
DLBD	Micro	NALCN	0.13	0.10	1.27	0.204	0.587
DLBD	OPC	NALCN	-0.04	0.03	-1.36	0.175	0.658
DLBD	Oligo	NALCN	-0.02	0.03	-0.80	0.424	0.646
DLBD	PC	NALCN	2.29	0.90	2.55	0.0108	0.368
DLBD	VLMC	NALCN	-0.23	0.16	-1.41	0.158	0.665
DLBD	Astro	NAMPT	0.23	0.18	1.30	0.195	0.389
DLBD	EN_L2_3_IT	NAMPT	-0.02	0.04	-0.62	0.536	0.775
DLBD	EN_L3_5_IT_1	NAMPT	0.02	0.06	0.31	0.758	0.921
DLBD	EN_L3_5_IT_2	NAMPT	-0.07	0.05	-1.43	0.153	0.446
DLBD	EN_L3_5_IT_3	NAMPT	-0.04	0.05	-0.76	0.449	0.705
DLBD	EN_L5_6_NP	NAMPT	-0.03	0.08	-0.36	0.718	0.927
DLBD	EN_L6B	NAMPT	0.01	0.10	0.07	0.944	0.987
DLBD	EN_L6_CT	NAMPT	-0.11	0.08	-1.40	0.161	0.51
DLBD	EN_L6_IT_1	NAMPT	-0.09	0.09	-1.00	0.315	0.801
DLBD	EN_L6_IT_2	NAMPT	-0.07	0.11	-0.64	0.524	0.85
DLBD	Endo	NAMPT	0.03	0.14	0.21	0.83	0.976
DLBD	IN_ADARB2	NAMPT	0.06	0.06	0.94	0.346	0.807
DLBD	IN_LAMP5_LHX6	NAMPT	0.12	0.09	1.30	0.192	0.612
DLBD	IN_LAMP5_RELN	NAMPT	-0.02	0.07	-0.30	0.762	0.95
DLBD	IN_PVALB	NAMPT	-0.06	0.05	-1.20	0.231	0.565
DLBD	IN_PVALB_CHC	NAMPT	-0.15	0.09	-1.70	0.0892	0.462
DLBD	IN_SST	NAMPT	-0.05	0.06	-0.87	0.382	0.751
DLBD	IN_VIP	NAMPT	-0.07	0.04	-1.74	0.0815	0.347
DLBD	Micro	NAMPT	0.19	0.21	0.87	0.384	0.744
DLBD	OPC	NAMPT	0.01	0.07	0.13	0.898	0.988
DLBD	Oligo	NAMPT	0.03	0.04	0.67	0.504	0.712
DLBD	PC	NAMPT	0.41	0.20	2.04	0.0409	0.538
DLBD	PVM	NAMPT	0.40	0.35	1.16	0.246	0.716
DLBD	SMC	NAMPT	0.37	0.45	0.81	0.416	0.994
DLBD	VLMC	NAMPT	0.38	0.28	1.33	0.184	0.689
DLBD	Astro	NANOS1	0.40	0.12	3.34	0.000836	0.00832
DLBD	EN_L2_3_IT	NANOS1	-0.03	0.13	-0.20	0.84	0.939
DLBD	IN_VIP	NANOS1	0.08	0.10	0.82	0.415	0.726
DLBD	Oligo	NANOS1	-0.12	0.14	-0.82	0.413	0.637
DLBD	Astro	NANOS3	0.33	0.12	2.82	0.0048	0.03
DLBD	EN_L2_3_IT	NANOS3	0.08	0.07	1.27	0.203	0.498
DLBD	EN_L3_5_IT_1	NANOS3	0.16	0.10	1.62	0.106	0.386
DLBD	EN_L3_5_IT_2	NANOS3	0.12	0.09	1.42	0.155	0.449
DLBD	EN_L3_5_IT_3	NANOS3	0.19	0.08	2.21	0.0269	0.143
DLBD	EN_L5_6_NP	NANOS3	0.36	1.19	0.30	0.765	0.943
DLBD	EN_L6_CT	NANOS3	0.41	1.44	0.28	0.777	0.924
DLBD	EN_L6_IT_1	NANOS3	0.04	0.12	0.28	0.776	0.963
DLBD	IN_ADARB2	NANOS3	0.10	0.11	0.90	0.367	0.817
DLBD	IN_LAMP5_RELN	NANOS3	0.29	0.12	2.43	0.0151	0.249
DLBD	IN_PVALB	NANOS3	0.04	0.08	0.53	0.594	0.852
DLBD	IN_SST	NANOS3	0.21	0.10	2.02	0.0438	0.33
DLBD	IN_VIP	NANOS3	0.12	0.08	1.47	0.143	0.453
DLBD	OPC	NANOS3	0.05	0.10	0.45	0.653	0.924
DLBD	Oligo	NANOS3	0.08	0.10	0.77	0.441	0.66
DLBD	Astro	NANP	0.09	0.10	0.92	0.36	0.569
DLBD	EN_L2_3_IT	NANP	0.08	0.07	1.11	0.265	0.565
DLBD	EN_L3_5_IT_2	NANP	0.07	0.11	0.63	0.53	0.795
DLBD	EN_L3_5_IT_3	NANP	0.03	0.09	0.35	0.729	0.884
DLBD	IN_PVALB	NANP	-0.06	0.09	-0.68	0.495	0.796
DLBD	IN_VIP	NANP	-0.02	0.10	-0.24	0.81	0.934
DLBD	OPC	NANP	-0.07	0.11	-0.60	0.549	0.892
DLBD	Oligo	NANP	0.08	0.08	0.96	0.336	0.566
DLBD	Astro	NANS	0.06	0.08	0.78	0.433	0.636
DLBD	EN_L2_3_IT	NANS	-0.05	0.07	-0.77	0.442	0.713
DLBD	EN_L3_5_IT_1	NANS	-0.01	0.11	-0.08	0.935	0.98
DLBD	EN_L3_5_IT_2	NANS	-0.01	0.07	-0.08	0.937	0.976
DLBD	EN_L3_5_IT_3	NANS	0.01	0.07	0.16	0.874	0.953
DLBD	EN_L5_6_NP	NANS	-0.04	0.13	-0.31	0.754	0.938
DLBD	EN_L6B	NANS	-0.10	0.13	-0.79	0.43	0.78
DLBD	EN_L6_CT	NANS	-0.19	0.11	-1.74	0.0811	0.384
DLBD	EN_L6_IT_1	NANS	-0.04	0.09	-0.41	0.678	0.936
DLBD	EN_L6_IT_2	NANS	-0.11	0.12	-0.90	0.367	0.772
DLBD	IN_ADARB2	NANS	-0.05	0.11	-0.47	0.637	0.916
DLBD	IN_LAMP5_RELN	NANS	0.08	0.11	0.70	0.483	0.869
DLBD	IN_PVALB	NANS	0.10	0.07	1.47	0.141	0.454
DLBD	IN_PVALB_CHC	NANS	-0.82	0.98	-0.83	0.406	0.805
DLBD	IN_SST	NANS	0.03	0.08	0.37	0.712	0.916
DLBD	IN_VIP	NANS	0.07	0.07	0.93	0.35	0.674
DLBD	Micro	NANS	0.08	0.08	0.99	0.321	0.703
DLBD	OPC	NANS	0.08	0.08	0.99	0.324	0.779
DLBD	Oligo	NANS	0.15	0.06	2.45	0.0144	0.0678
DLBD	Adaptive	NAP1L1	0.02	0.17	0.12	0.904	0.99
DLBD	Astro	NAP1L1	0.02	0.04	0.48	0.633	0.789
DLBD	EN_L2_3_IT	NAP1L1	-0.07	0.03	-2.67	0.00747	0.0922
DLBD	EN_L3_5_IT_1	NAP1L1	-0.08	0.03	-2.49	0.0128	0.12
DLBD	EN_L3_5_IT_2	NAP1L1	-0.05	0.03	-1.48	0.139	0.426
DLBD	EN_L3_5_IT_3	NAP1L1	-0.05	0.03	-1.82	0.0691	0.248
DLBD	EN_L5_6_NP	NAP1L1	-0.14	0.05	-2.92	0.00353	0.121
DLBD	EN_L5_ET	NAP1L1	-0.25	0.42	-0.59	0.557	0.943
DLBD	EN_L6B	NAP1L1	-0.11	0.04	-2.42	0.0154	0.196
DLBD	EN_L6_CT	NAP1L1	-0.16	0.04	-3.56	0.000374	0.0214
DLBD	EN_L6_IT_1	NAP1L1	-0.12	0.04	-2.82	0.00486	0.186
DLBD	EN_L6_IT_2	NAP1L1	-0.05	0.05	-0.90	0.367	0.772
DLBD	Endo	NAP1L1	-0.02	0.10	-0.16	0.873	0.985
DLBD	IN_ADARB2	NAP1L1	-0.06	0.04	-1.46	0.144	0.656
DLBD	IN_LAMP5_LHX6	NAP1L1	-0.07	0.04	-1.66	0.0962	0.461
DLBD	IN_LAMP5_RELN	NAP1L1	-0.00	0.04	-0.01	0.991	0.998
DLBD	IN_PVALB	NAP1L1	-0.04	0.03	-1.37	0.17	0.492
DLBD	IN_PVALB_CHC	NAP1L1	-0.09	0.04	-2.07	0.0389	0.314
DLBD	IN_SST	NAP1L1	-0.06	0.03	-1.81	0.0696	0.404
DLBD	IN_VIP	NAP1L1	-0.07	0.03	-2.44	0.0146	0.143
DLBD	Micro	NAP1L1	0.07	0.05	1.36	0.172	0.549
DLBD	OPC	NAP1L1	-0.07	0.04	-1.65	0.0982	0.569
DLBD	Oligo	NAP1L1	-0.01	0.03	-0.25	0.8	0.905
DLBD	PC	NAP1L1	-0.06	0.09	-0.65	0.515	0.909
DLBD	PVM	NAP1L1	0.15	0.17	0.89	0.373	0.777
DLBD	SMC	NAP1L1	0.09	0.22	0.39	0.694	0.994
DLBD	VLMC	NAP1L1	0.11	0.11	1.07	0.285	0.761
DLBD	Astro	NAP1L2	-0.16	0.08	-1.91	0.0562	0.171
DLBD	EN_L2_3_IT	NAP1L2	0.09	0.07	1.34	0.18	0.472
DLBD	EN_L3_5_IT_1	NAP1L2	0.01	0.08	0.15	0.883	0.965
DLBD	EN_L3_5_IT_2	NAP1L2	-0.04	0.08	-0.56	0.575	0.82
DLBD	EN_L3_5_IT_3	NAP1L2	0.06	0.08	0.81	0.42	0.682
DLBD	EN_L5_6_NP	NAP1L2	-0.16	0.10	-1.62	0.104	0.51
DLBD	EN_L5_ET	NAP1L2	0.45	0.82	0.55	0.584	0.947
DLBD	EN_L6B	NAP1L2	0.04	0.12	0.32	0.752	0.925
DLBD	EN_L6_CT	NAP1L2	-0.08	0.10	-0.84	0.399	0.745
DLBD	EN_L6_IT_1	NAP1L2	-0.01	0.10	-0.12	0.907	0.985
DLBD	EN_L6_IT_2	NAP1L2	0.09	0.12	0.81	0.417	0.794
DLBD	IN_ADARB2	NAP1L2	-0.03	0.09	-0.37	0.715	0.941
DLBD	IN_LAMP5_LHX6	NAP1L2	-0.17	0.12	-1.39	0.163	0.575
DLBD	IN_LAMP5_RELN	NAP1L2	-0.06	0.10	-0.66	0.508	0.88
DLBD	IN_PVALB	NAP1L2	-0.09	0.08	-1.10	0.271	0.609
DLBD	IN_PVALB_CHC	NAP1L2	-0.01	0.10	-0.14	0.885	0.982
DLBD	IN_SST	NAP1L2	-0.07	0.08	-0.93	0.351	0.738
DLBD	IN_VIP	NAP1L2	-0.05	0.07	-0.67	0.502	0.782
DLBD	Micro	NAP1L2	-0.12	0.13	-0.92	0.356	0.726
DLBD	OPC	NAP1L2	0.08	0.06	1.20	0.23	0.708
DLBD	Oligo	NAP1L2	-0.04	0.08	-0.50	0.614	0.792
DLBD	Astro	NAP1L3	-0.08	0.07	-1.05	0.294	0.505
DLBD	EN_L2_3_IT	NAP1L3	0.01	0.08	0.15	0.88	0.958
DLBD	EN_L3_5_IT_1	NAP1L3	0.04	0.09	0.47	0.641	0.868
DLBD	EN_L3_5_IT_2	NAP1L3	-0.05	0.08	-0.64	0.522	0.792
DLBD	EN_L3_5_IT_3	NAP1L3	0.03	0.09	0.34	0.731	0.884
DLBD	EN_L5_6_NP	NAP1L3	-0.09	0.10	-0.91	0.363	0.756
DLBD	EN_L6B	NAP1L3	0.05	0.12	0.38	0.704	0.908
DLBD	EN_L6_CT	NAP1L3	0.02	0.10	0.24	0.813	0.94
DLBD	EN_L6_IT_1	NAP1L3	-0.02	0.11	-0.17	0.868	0.98
DLBD	EN_L6_IT_2	NAP1L3	-0.05	0.13	-0.38	0.705	0.923
DLBD	IN_ADARB2	NAP1L3	0.06	0.10	0.59	0.554	0.895
DLBD	IN_LAMP5_LHX6	NAP1L3	-0.18	0.10	-1.79	0.0733	0.411
DLBD	IN_LAMP5_RELN	NAP1L3	-0.09	0.10	-0.93	0.354	0.807
DLBD	IN_PVALB	NAP1L3	-0.05	0.09	-0.60	0.549	0.825
DLBD	IN_PVALB_CHC	NAP1L3	0.05	0.11	0.41	0.683	0.927
DLBD	IN_SST	NAP1L3	-0.01	0.09	-0.17	0.868	0.968
DLBD	IN_VIP	NAP1L3	-0.07	0.08	-0.91	0.361	0.684
DLBD	Micro	NAP1L3	-0.02	0.12	-0.19	0.85	0.969
DLBD	OPC	NAP1L3	0.02	0.06	0.27	0.788	0.965
DLBD	Oligo	NAP1L3	-0.04	0.07	-0.58	0.56	0.752
DLBD	Adaptive	NAP1L4	0.14	0.15	0.90	0.37	0.99
DLBD	Astro	NAP1L4	-0.07	0.03	-2.10	0.0355	0.125
DLBD	EN_L2_3_IT	NAP1L4	-0.02	0.03	-0.64	0.521	0.766
DLBD	EN_L3_5_IT_1	NAP1L4	0.01	0.04	0.17	0.868	0.96
DLBD	EN_L3_5_IT_2	NAP1L4	0.03	0.04	0.74	0.461	0.754
DLBD	EN_L3_5_IT_3	NAP1L4	0.05	0.03	1.68	0.0928	0.296
DLBD	EN_L5_6_NP	NAP1L4	-0.02	0.05	-0.40	0.689	0.917
DLBD	EN_L5_ET	NAP1L4	-0.08	0.59	-0.13	0.893	0.986
DLBD	EN_L6B	NAP1L4	0.03	0.05	0.60	0.548	0.842
DLBD	EN_L6_CT	NAP1L4	0.05	0.04	1.05	0.292	0.657
DLBD	EN_L6_IT_1	NAP1L4	-0.04	0.05	-0.73	0.468	0.87
DLBD	EN_L6_IT_2	NAP1L4	0.01	0.07	0.09	0.927	0.985
DLBD	Endo	NAP1L4	-0.11	0.10	-1.19	0.236	0.789
DLBD	IN_ADARB2	NAP1L4	0.04	0.05	0.84	0.401	0.83
DLBD	IN_LAMP5_LHX6	NAP1L4	0.03	0.05	0.67	0.503	0.851
DLBD	IN_LAMP5_RELN	NAP1L4	0.06	0.04	1.45	0.148	0.626
DLBD	IN_PVALB	NAP1L4	0.02	0.03	0.49	0.621	0.868
DLBD	IN_PVALB_CHC	NAP1L4	-0.00	0.05	-0.06	0.956	0.991
DLBD	IN_SST	NAP1L4	0.02	0.03	0.64	0.525	0.838
DLBD	IN_VIP	NAP1L4	0.02	0.03	0.79	0.428	0.735
DLBD	Micro	NAP1L4	0.05	0.04	1.31	0.189	0.57
DLBD	OPC	NAP1L4	0.03	0.04	0.78	0.434	0.843
DLBD	Oligo	NAP1L4	0.06	0.03	1.72	0.0863	0.238
DLBD	PC	NAP1L4	0.10	0.09	1.08	0.282	0.834
DLBD	PVM	NAP1L4	-0.01	0.16	-0.07	0.948	0.988
DLBD	VLMC	NAP1L4	-0.04	0.10	-0.43	0.669	0.929
DLBD	Astro	NAP1L5	-0.02	0.07	-0.29	0.775	0.883
DLBD	EN_L2_3_IT	NAP1L5	-0.04	0.06	-0.63	0.526	0.769
DLBD	EN_L3_5_IT_1	NAP1L5	-0.08	0.08	-0.96	0.335	0.67
DLBD	EN_L3_5_IT_2	NAP1L5	-0.13	0.07	-1.82	0.0693	0.3
DLBD	EN_L3_5_IT_3	NAP1L5	-0.15	0.07	-2.16	0.0305	0.154
DLBD	EN_L5_6_NP	NAP1L5	-0.17	0.10	-1.65	0.0995	0.503
DLBD	EN_L6B	NAP1L5	0.02	0.14	0.17	0.863	0.961
DLBD	EN_L6_CT	NAP1L5	-0.07	0.10	-0.66	0.507	0.805
DLBD	EN_L6_IT_1	NAP1L5	-0.04	0.10	-0.45	0.652	0.931
DLBD	IN_ADARB2	NAP1L5	0.07	0.09	0.77	0.441	0.85
DLBD	IN_LAMP5_LHX6	NAP1L5	-0.04	0.10	-0.36	0.72	0.928
DLBD	IN_LAMP5_RELN	NAP1L5	-0.01	0.09	-0.15	0.882	0.979
DLBD	IN_PVALB	NAP1L5	-0.11	0.08	-1.45	0.147	0.461
DLBD	IN_PVALB_CHC	NAP1L5	-0.02	0.10	-0.19	0.85	0.974
DLBD	IN_SST	NAP1L5	-0.15	0.08	-1.94	0.0523	0.354
DLBD	IN_VIP	NAP1L5	-0.12	0.07	-1.74	0.0823	0.348
DLBD	Micro	NAP1L5	-0.26	0.12	-2.16	0.0305	0.252
DLBD	OPC	NAP1L5	-0.21	0.07	-2.90	0.00375	0.195
DLBD	Oligo	NAP1L5	-0.09	0.06	-1.64	0.101	0.264
DLBD	Astro	NAPA	0.12	0.07	1.73	0.084	0.225
DLBD	EN_L2_3_IT	NAPA	0.04	0.06	0.77	0.441	0.713
DLBD	EN_L3_5_IT_1	NAPA	0.14	0.08	1.77	0.0769	0.328
DLBD	EN_L3_5_IT_2	NAPA	-0.01	0.07	-0.18	0.855	0.947
DLBD	EN_L3_5_IT_3	NAPA	-0.01	0.07	-0.16	0.875	0.954
DLBD	EN_L5_6_NP	NAPA	-0.05	0.11	-0.49	0.627	0.89
DLBD	EN_L6B	NAPA	-0.13	0.11	-1.10	0.27	0.661
DLBD	EN_L6_CT	NAPA	-0.09	0.10	-0.85	0.393	0.74
DLBD	EN_L6_IT_1	NAPA	-0.05	0.10	-0.49	0.627	0.925
DLBD	EN_L6_IT_2	NAPA	-0.07	0.11	-0.65	0.513	0.844
DLBD	IN_ADARB2	NAPA	0.15	0.09	1.62	0.106	0.596
DLBD	IN_LAMP5_LHX6	NAPA	0.15	0.11	1.37	0.172	0.583
DLBD	IN_LAMP5_RELN	NAPA	0.09	0.10	0.88	0.378	0.82
DLBD	IN_PVALB	NAPA	0.06	0.07	0.92	0.357	0.692
DLBD	IN_PVALB_CHC	NAPA	0.10	0.13	0.76	0.446	0.829
DLBD	IN_SST	NAPA	0.01	0.09	0.10	0.921	0.979
DLBD	IN_VIP	NAPA	-0.00	0.07	-0.05	0.963	0.987
DLBD	Micro	NAPA	-0.12	0.10	-1.21	0.227	0.61
DLBD	OPC	NAPA	0.02	0.07	0.33	0.741	0.953
DLBD	Oligo	NAPA	0.03	0.05	0.67	0.503	0.712
DLBD	PC	NAPA	0.18	0.77	0.23	0.819	0.981
DLBD	Astro	NAPB	0.02	0.04	0.53	0.596	0.764
DLBD	EN_L2_3_IT	NAPB	0.05	0.04	1.24	0.215	0.513
DLBD	EN_L3_5_IT_1	NAPB	0.05	0.05	0.89	0.371	0.701
DLBD	EN_L3_5_IT_2	NAPB	0.03	0.05	0.57	0.569	0.817
DLBD	EN_L3_5_IT_3	NAPB	0.06	0.04	1.31	0.189	0.446
DLBD	EN_L5_6_NP	NAPB	-0.01	0.06	-0.24	0.811	0.956
DLBD	EN_L5_ET	NAPB	0.86	0.52	1.67	0.095	0.697
DLBD	EN_L6B	NAPB	0.11	0.06	1.78	0.0749	0.406
DLBD	EN_L6_CT	NAPB	-0.00	0.06	-0.01	0.992	0.997
DLBD	EN_L6_IT_1	NAPB	0.04	0.06	0.71	0.476	0.873
DLBD	EN_L6_IT_2	NAPB	0.01	0.06	0.10	0.922	0.984
DLBD	Endo	NAPB	1.37	1.15	1.19	0.235	0.789
DLBD	IN_ADARB2	NAPB	0.08	0.06	1.37	0.171	0.684
DLBD	IN_LAMP5_LHX6	NAPB	-0.02	0.06	-0.36	0.719	0.927
DLBD	IN_LAMP5_RELN	NAPB	0.01	0.06	0.17	0.864	0.977
DLBD	IN_PVALB	NAPB	0.02	0.05	0.43	0.669	0.889
DLBD	IN_PVALB_CHC	NAPB	0.01	0.07	0.10	0.918	0.988
DLBD	IN_SST	NAPB	-0.01	0.05	-0.32	0.745	0.927
DLBD	IN_VIP	NAPB	-0.02	0.04	-0.37	0.708	0.894
DLBD	Micro	NAPB	-0.00	0.06	-0.01	0.989	0.997
DLBD	OPC	NAPB	-0.04	0.04	-1.03	0.301	0.762
DLBD	Oligo	NAPB	0.00	0.04	0.03	0.975	0.989
DLBD	PC	NAPB	0.18	0.14	1.28	0.201	0.773
DLBD	VLMC	NAPB	0.18	0.12	1.45	0.147	0.648
DLBD	Astro	NAPEPLD	-0.01	0.04	-0.17	0.861	0.933
DLBD	EN_L2_3_IT	NAPEPLD	0.07	0.04	1.71	0.087	0.328
DLBD	EN_L3_5_IT_1	NAPEPLD	0.08	0.04	1.80	0.0724	0.317
DLBD	EN_L3_5_IT_2	NAPEPLD	0.10	0.03	2.99	0.00283	0.0438
DLBD	EN_L3_5_IT_3	NAPEPLD	0.10	0.04	2.65	0.00812	0.0694
DLBD	EN_L5_6_NP	NAPEPLD	0.23	0.08	2.83	0.00461	0.14
DLBD	EN_L5_ET	NAPEPLD	0.64	0.47	1.37	0.172	0.766
DLBD	EN_L6B	NAPEPLD	0.12	0.06	1.87	0.0619	0.37
DLBD	EN_L6_CT	NAPEPLD	0.08	0.06	1.39	0.163	0.513
DLBD	EN_L6_IT_1	NAPEPLD	0.07	0.06	1.16	0.244	0.75
DLBD	EN_L6_IT_2	NAPEPLD	0.09	0.08	1.15	0.249	0.693
DLBD	Endo	NAPEPLD	0.13	1.01	0.13	0.899	0.989
DLBD	IN_ADARB2	NAPEPLD	0.21	0.07	3.15	0.00163	0.12
DLBD	IN_LAMP5_LHX6	NAPEPLD	0.09	0.07	1.17	0.244	0.668
DLBD	IN_LAMP5_RELN	NAPEPLD	0.10	0.05	1.84	0.0664	0.471
DLBD	IN_PVALB	NAPEPLD	-0.08	0.28	-0.28	0.779	0.933
DLBD	IN_PVALB_CHC	NAPEPLD	-0.02	0.07	-0.25	0.799	0.963
DLBD	IN_SST	NAPEPLD	0.11	0.06	1.74	0.0821	0.436
DLBD	IN_VIP	NAPEPLD	0.09	0.05	1.88	0.0598	0.3
DLBD	Micro	NAPEPLD	-0.02	0.06	-0.38	0.701	0.911
DLBD	OPC	NAPEPLD	-0.04	0.04	-1.03	0.301	0.762
DLBD	Oligo	NAPEPLD	-0.06	0.03	-1.74	0.0817	0.229
DLBD	PC	NAPEPLD	1.43	0.85	1.69	0.0915	0.657
DLBD	VLMC	NAPEPLD	0.31	0.14	2.21	0.0269	0.436
DLBD	Astro	NAPG	0.04	0.04	1.06	0.289	0.5
DLBD	EN_L2_3_IT	NAPG	0.01	0.04	0.12	0.907	0.968
DLBD	EN_L3_5_IT_1	NAPG	0.07	0.06	1.19	0.232	0.566
DLBD	EN_L3_5_IT_2	NAPG	0.03	0.04	0.67	0.504	0.781
DLBD	EN_L3_5_IT_3	NAPG	-0.04	0.05	-0.91	0.365	0.633
DLBD	EN_L5_6_NP	NAPG	-0.13	0.07	-1.91	0.0561	0.414
DLBD	EN_L5_ET	NAPG	0.97	0.68	1.42	0.156	0.753
DLBD	EN_L6B	NAPG	-0.05	0.07	-0.76	0.446	0.79
DLBD	EN_L6_CT	NAPG	-0.04	0.06	-0.64	0.521	0.811
DLBD	EN_L6_IT_1	NAPG	0.02	0.06	0.32	0.752	0.958
DLBD	EN_L6_IT_2	NAPG	0.13	0.08	1.72	0.0858	0.495
DLBD	Endo	NAPG	0.07	0.12	0.56	0.575	0.927
DLBD	IN_ADARB2	NAPG	-0.05	0.06	-0.77	0.44	0.85
DLBD	IN_LAMP5_LHX6	NAPG	0.04	0.06	0.59	0.554	0.876
DLBD	IN_LAMP5_RELN	NAPG	0.14	0.06	2.22	0.0267	0.33
DLBD	IN_PVALB	NAPG	-0.04	0.04	-0.91	0.36	0.694
DLBD	IN_PVALB_CHC	NAPG	0.01	0.06	0.18	0.859	0.976
DLBD	IN_SST	NAPG	0.03	0.05	0.56	0.579	0.862
DLBD	IN_VIP	NAPG	-0.02	0.04	-0.57	0.567	0.819
DLBD	Micro	NAPG	-0.01	0.05	-0.16	0.875	0.974
DLBD	OPC	NAPG	-0.02	0.04	-0.43	0.668	0.932
DLBD	Oligo	NAPG	0.09	0.04	2.29	0.0221	0.0925
DLBD	PC	NAPG	-0.04	0.13	-0.32	0.749	0.976
DLBD	VLMC	NAPG	0.06	0.14	0.43	0.668	0.929
DLBD	Astro	NAPRT	0.09	0.09	0.95	0.343	0.553
DLBD	EN_L2_3_IT	NAPRT	-0.00	0.11	-0.03	0.98	0.994
DLBD	EN_L3_5_IT_2	NAPRT	-0.14	0.12	-1.17	0.242	0.561
DLBD	EN_L3_5_IT_3	NAPRT	-0.01	0.13	-0.06	0.954	0.986
DLBD	IN_PVALB	NAPRT	0.05	0.13	0.37	0.714	0.91
DLBD	IN_VIP	NAPRT	0.02	0.12	0.16	0.873	0.955
DLBD	Oligo	NAPRT	-0.11	0.09	-1.13	0.257	0.482
DLBD	Astro	NAPSA	0.17	0.11	1.61	0.107	0.263
DLBD	Oligo	NAPSA	0.15	0.09	1.63	0.103	0.269
DLBD	Astro	NARF	0.10	0.07	1.53	0.126	0.295
DLBD	EN_L2_3_IT	NARF	-0.05	0.03	-1.41	0.159	0.443
DLBD	EN_L3_5_IT_1	NARF	0.06	0.06	1.03	0.304	0.643
DLBD	EN_L3_5_IT_2	NARF	-0.03	0.04	-0.68	0.494	0.776
DLBD	EN_L3_5_IT_3	NARF	-0.10	0.04	-2.50	0.0125	0.0905
DLBD	EN_L5_6_NP	NARF	-0.04	0.07	-0.64	0.523	0.849
DLBD	EN_L5_ET	NARF	-0.57	0.60	-0.95	0.341	0.878
DLBD	EN_L6B	NARF	-0.13	0.08	-1.60	0.11	0.475
DLBD	EN_L6_CT	NARF	-0.12	0.06	-2.00	0.0452	0.288
DLBD	EN_L6_IT_1	NARF	-0.12	0.06	-1.99	0.0463	0.447
DLBD	EN_L6_IT_2	NARF	-0.02	0.07	-0.36	0.722	0.925
DLBD	Endo	NARF	1.18	1.06	1.11	0.266	0.799
DLBD	IN_ADARB2	NARF	-0.09	0.06	-1.45	0.148	0.659
DLBD	IN_LAMP5_LHX6	NARF	-0.12	0.07	-1.84	0.0661	0.392
DLBD	IN_LAMP5_RELN	NARF	-0.15	0.07	-2.13	0.0329	0.359
DLBD	IN_PVALB	NARF	-0.11	0.04	-2.46	0.0138	0.13
DLBD	IN_PVALB_CHC	NARF	0.03	0.09	0.30	0.762	0.954
DLBD	IN_SST	NARF	-0.01	0.05	-0.25	0.806	0.945
DLBD	IN_VIP	NARF	-0.06	0.04	-1.31	0.19	0.515
DLBD	Micro	NARF	0.08	0.07	1.28	0.201	0.583
DLBD	OPC	NARF	-0.03	0.06	-0.48	0.629	0.918
DLBD	Oligo	NARF	-0.02	0.04	-0.42	0.674	0.83
DLBD	PC	NARF	-0.56	0.86	-0.66	0.511	0.909
DLBD	Astro	NARS1	-0.01	0.05	-0.28	0.782	0.888
DLBD	EN_L2_3_IT	NARS1	-0.06	0.04	-1.47	0.141	0.417
DLBD	EN_L3_5_IT_1	NARS1	-0.06	0.05	-1.13	0.258	0.598
DLBD	EN_L3_5_IT_2	NARS1	-0.08	0.05	-1.65	0.098	0.357
DLBD	EN_L3_5_IT_3	NARS1	-0.11	0.05	-2.21	0.0274	0.144
DLBD	EN_L5_6_NP	NARS1	-0.20	0.08	-2.45	0.0144	0.237
DLBD	EN_L5_ET	NARS1	-1.26	0.69	-1.84	0.066	0.623
DLBD	EN_L6B	NARS1	-0.14	0.09	-1.58	0.115	0.484
DLBD	EN_L6_CT	NARS1	-0.22	0.07	-3.18	0.00149	0.0482
DLBD	EN_L6_IT_1	NARS1	-0.18	0.08	-2.41	0.0162	0.299
DLBD	EN_L6_IT_2	NARS1	-0.17	0.08	-2.30	0.0213	0.28
DLBD	Endo	NARS1	-1.10	0.90	-1.22	0.222	0.783
DLBD	IN_ADARB2	NARS1	-0.05	0.06	-0.76	0.446	0.852
DLBD	IN_LAMP5_LHX6	NARS1	-0.10	0.07	-1.35	0.176	0.589
DLBD	IN_LAMP5_RELN	NARS1	-0.09	0.06	-1.43	0.152	0.633
DLBD	IN_PVALB	NARS1	-0.15	0.05	-3.20	0.00137	0.0314
DLBD	IN_PVALB_CHC	NARS1	-0.15	0.07	-2.17	0.03	0.277
DLBD	IN_SST	NARS1	-0.10	0.06	-1.70	0.0888	0.447
DLBD	IN_VIP	NARS1	-0.07	0.04	-1.68	0.0938	0.369
DLBD	Micro	NARS1	-0.04	0.06	-0.75	0.455	0.79
DLBD	OPC	NARS1	-0.01	0.05	-0.20	0.838	0.975
DLBD	Oligo	NARS1	0.06	0.03	1.90	0.057	0.18
DLBD	PC	NARS1	1.11	0.79	1.40	0.162	0.745
DLBD	Astro	NARS2	-0.07	0.04	-1.75	0.0806	0.219
DLBD	EN_L2_3_IT	NARS2	0.10	0.05	2.17	0.0301	0.187
DLBD	EN_L3_5_IT_1	NARS2	0.17	0.08	2.29	0.0218	0.164
DLBD	EN_L3_5_IT_2	NARS2	0.20	0.06	3.55	0.000382	0.0118
DLBD	EN_L3_5_IT_3	NARS2	0.20	0.06	3.65	0.000266	0.00743
DLBD	EN_L5_6_NP	NARS2	0.23	0.09	2.56	0.0104	0.205
DLBD	EN_L5_ET	NARS2	-0.02	0.71	-0.03	0.974	0.995
DLBD	EN_L6B	NARS2	0.32	0.10	3.28	0.00103	0.0504
DLBD	EN_L6_CT	NARS2	0.14	0.07	1.94	0.0518	0.307
DLBD	EN_L6_IT_1	NARS2	0.26	0.09	2.99	0.0028	0.151
DLBD	EN_L6_IT_2	NARS2	0.13	0.09	1.41	0.159	0.599
DLBD	Endo	NARS2	1.57	0.89	1.76	0.0777	0.624
DLBD	IN_ADARB2	NARS2	0.11	0.06	1.74	0.082	0.554
DLBD	IN_LAMP5_LHX6	NARS2	0.03	0.07	0.38	0.705	0.921
DLBD	IN_LAMP5_RELN	NARS2	0.01	0.06	0.09	0.931	0.985
DLBD	IN_PVALB	NARS2	0.11	0.05	2.34	0.0191	0.156
DLBD	IN_PVALB_CHC	NARS2	0.28	0.08	3.34	0.000826	0.0344
DLBD	IN_SST	NARS2	0.10	0.06	1.77	0.0773	0.423
DLBD	IN_VIP	NARS2	0.14	0.04	3.27	0.00106	0.032
DLBD	Micro	NARS2	0.09	0.06	1.47	0.142	0.513
DLBD	OPC	NARS2	0.02	0.04	0.37	0.712	0.947
DLBD	Oligo	NARS2	0.04	0.03	1.24	0.215	0.432
DLBD	PC	NARS2	-0.67	0.71	-0.94	0.345	0.857
DLBD	PVM	NARS2	0.14	0.20	0.73	0.464	0.818
DLBD	VLMC	NARS2	-0.06	0.14	-0.44	0.658	0.925
DLBD	Astro	NASP	0.03	0.04	0.70	0.482	0.676
DLBD	EN_L2_3_IT	NASP	-0.06	0.04	-1.73	0.0843	0.323
DLBD	EN_L3_5_IT_1	NASP	-0.16	0.06	-2.66	0.00791	0.0879
DLBD	EN_L3_5_IT_2	NASP	-0.04	0.04	-1.03	0.305	0.626
DLBD	EN_L3_5_IT_3	NASP	-0.05	0.04	-1.30	0.194	0.452
DLBD	EN_L5_6_NP	NASP	-0.08	0.08	-1.07	0.283	0.705
DLBD	EN_L5_ET	NASP	-0.81	0.59	-1.36	0.174	0.766
DLBD	EN_L6B	NASP	0.06	0.07	0.90	0.367	0.734
DLBD	EN_L6_CT	NASP	-0.02	0.06	-0.28	0.783	0.927
DLBD	EN_L6_IT_1	NASP	-0.14	0.07	-2.08	0.0375	0.419
DLBD	EN_L6_IT_2	NASP	-0.05	0.08	-0.63	0.526	0.852
DLBD	Endo	NASP	0.11	0.10	1.06	0.287	0.82
DLBD	IN_ADARB2	NASP	-0.05	0.06	-0.77	0.44	0.85
DLBD	IN_LAMP5_LHX6	NASP	-0.09	0.07	-1.30	0.194	0.613
DLBD	IN_LAMP5_RELN	NASP	0.00	0.06	0.07	0.947	0.988
DLBD	IN_PVALB	NASP	-0.05	0.05	-1.09	0.275	0.615
DLBD	IN_PVALB_CHC	NASP	-0.01	0.09	-0.16	0.876	0.981
DLBD	IN_SST	NASP	0.01	0.05	0.11	0.912	0.978
DLBD	IN_VIP	NASP	-0.09	0.04	-2.13	0.0335	0.223
DLBD	Micro	NASP	0.06	0.06	0.92	0.355	0.726
DLBD	OPC	NASP	-0.02	0.03	-0.55	0.58	0.901
DLBD	Oligo	NASP	0.02	0.04	0.60	0.55	0.745
DLBD	PC	NASP	-0.10	0.13	-0.79	0.431	0.884
DLBD	PVM	NASP	0.10	0.15	0.66	0.508	0.84
DLBD	VLMC	NASP	0.18	0.11	1.60	0.11	0.63
DLBD	Astro	NAT10	-0.13	0.05	-2.60	0.00944	0.0497
DLBD	EN_L2_3_IT	NAT10	-0.03	0.03	-0.99	0.32	0.617
DLBD	EN_L3_5_IT_1	NAT10	-0.03	0.06	-0.55	0.585	0.839
DLBD	EN_L3_5_IT_2	NAT10	0.01	0.04	0.12	0.903	0.964
DLBD	EN_L3_5_IT_3	NAT10	-0.06	0.04	-1.41	0.16	0.406
DLBD	EN_L5_6_NP	NAT10	-0.19	0.08	-2.51	0.0122	0.219
DLBD	EN_L5_ET	NAT10	-0.84	0.62	-1.37	0.172	0.766
DLBD	EN_L6B	NAT10	-0.14	0.07	-1.93	0.0538	0.348
DLBD	EN_L6_CT	NAT10	-0.03	0.06	-0.44	0.661	0.877
DLBD	EN_L6_IT_1	NAT10	-0.07	0.07	-1.04	0.297	0.789
DLBD	EN_L6_IT_2	NAT10	-0.04	0.08	-0.50	0.619	0.89
DLBD	Endo	NAT10	-1.05	0.97	-1.08	0.28	0.813
DLBD	IN_ADARB2	NAT10	0.10	0.06	1.55	0.12	0.622
DLBD	IN_LAMP5_LHX6	NAT10	-0.07	0.08	-0.93	0.351	0.759
DLBD	IN_LAMP5_RELN	NAT10	-0.04	0.06	-0.54	0.587	0.907
DLBD	IN_PVALB	NAT10	-0.02	0.04	-0.43	0.669	0.889
DLBD	IN_PVALB_CHC	NAT10	0.07	0.09	0.81	0.418	0.81
DLBD	IN_SST	NAT10	-0.06	0.05	-1.22	0.222	0.628
DLBD	IN_VIP	NAT10	0.03	0.05	0.61	0.54	0.802
DLBD	Micro	NAT10	0.12	0.08	1.44	0.149	0.521
DLBD	OPC	NAT10	-0.02	0.05	-0.34	0.734	0.95
DLBD	Oligo	NAT10	-0.06	0.03	-1.87	0.0615	0.189
DLBD	Astro	NAT14	0.21	0.06	3.45	0.000558	0.00615
DLBD	EN_L2_3_IT	NAT14	-0.06	0.05	-1.17	0.241	0.54
DLBD	EN_L3_5_IT_1	NAT14	-0.07	0.08	-0.87	0.382	0.711
DLBD	EN_L3_5_IT_2	NAT14	-0.11	0.07	-1.59	0.112	0.381
DLBD	EN_L3_5_IT_3	NAT14	-0.00	0.06	-0.07	0.947	0.983
DLBD	EN_L5_6_NP	NAT14	0.15	0.11	1.39	0.166	0.592
DLBD	EN_L6B	NAT14	0.07	0.13	0.54	0.589	0.859
DLBD	EN_L6_CT	NAT14	-0.19	0.12	-1.63	0.103	0.423
DLBD	EN_L6_IT_1	NAT14	-0.07	0.10	-0.76	0.448	0.866
DLBD	IN_ADARB2	NAT14	-0.13	0.09	-1.46	0.145	0.657
DLBD	IN_LAMP5_RELN	NAT14	-0.12	0.11	-1.12	0.264	0.743
DLBD	IN_PVALB	NAT14	-0.12	0.07	-1.68	0.0924	0.37
DLBD	IN_PVALB_CHC	NAT14	-0.06	0.10	-0.59	0.552	0.881
DLBD	IN_SST	NAT14	0.01	0.07	0.13	0.9	0.975
DLBD	IN_VIP	NAT14	-0.10	0.06	-1.68	0.0925	0.367
DLBD	OPC	NAT14	-0.17	0.07	-2.49	0.0127	0.286
DLBD	Oligo	NAT14	0.01	0.07	0.09	0.925	0.967
DLBD	IN_VIP	NAT16	-0.80	0.14	-5.77	7.87e-09	1.32e-05
DLBD	OPC	NAT16	0.07	0.12	0.57	0.567	0.899
DLBD	Astro	NAT8L	-0.13	0.07	-1.80	0.0723	0.203
DLBD	EN_L2_3_IT	NAT8L	-0.10	0.06	-1.81	0.0702	0.294
DLBD	EN_L3_5_IT_1	NAT8L	-0.16	0.08	-1.95	0.0511	0.263
DLBD	EN_L3_5_IT_2	NAT8L	-0.16	0.07	-2.33	0.0198	0.147
DLBD	EN_L3_5_IT_3	NAT8L	-0.21	0.06	-3.19	0.00144	0.0226
DLBD	EN_L5_6_NP	NAT8L	-0.17	0.09	-1.89	0.0589	0.422
DLBD	EN_L5_ET	NAT8L	0.73	0.89	0.82	0.415	0.901
DLBD	EN_L6B	NAT8L	0.01	0.10	0.07	0.942	0.986
DLBD	EN_L6_CT	NAT8L	-0.22	0.08	-2.57	0.0101	0.138
DLBD	EN_L6_IT_1	NAT8L	-0.16	0.08	-1.92	0.0545	0.475
DLBD	EN_L6_IT_2	NAT8L	-0.03	0.11	-0.32	0.749	0.935
DLBD	IN_ADARB2	NAT8L	-0.17	0.10	-1.81	0.0695	0.521
DLBD	IN_LAMP5_LHX6	NAT8L	-0.09	0.10	-0.83	0.406	0.798
DLBD	IN_LAMP5_RELN	NAT8L	-0.10	0.09	-1.12	0.265	0.743
DLBD	IN_PVALB	NAT8L	-0.09	0.07	-1.24	0.215	0.543
DLBD	IN_PVALB_CHC	NAT8L	-0.11	0.12	-0.98	0.327	0.754
DLBD	IN_SST	NAT8L	-0.09	0.07	-1.29	0.197	0.603
DLBD	IN_VIP	NAT8L	-0.21	0.07	-3.16	0.00159	0.0424
DLBD	Micro	NAT8L	-0.00	0.11	-0.01	0.99	0.997
DLBD	OPC	NAT8L	-0.11	0.07	-1.59	0.112	0.585
DLBD	Oligo	NAT8L	0.07	0.06	1.13	0.258	0.483
DLBD	Astro	NAT9	0.14	0.05	2.88	0.00401	0.0261
DLBD	EN_L2_3_IT	NAT9	-0.08	0.04	-1.88	0.0596	0.272
DLBD	EN_L3_5_IT_1	NAT9	-0.17	0.09	-1.95	0.0514	0.265
DLBD	EN_L3_5_IT_2	NAT9	-0.16	0.07	-2.22	0.0267	0.177
DLBD	EN_L3_5_IT_3	NAT9	-0.07	0.07	-0.94	0.346	0.615
DLBD	EN_L5_6_NP	NAT9	0.09	0.11	0.83	0.408	0.778
DLBD	EN_L6B	NAT9	-0.01	0.12	-0.08	0.94	0.986
DLBD	EN_L6_CT	NAT9	-0.10	0.10	-0.99	0.321	0.683
DLBD	EN_L6_IT_1	NAT9	-0.09	0.09	-0.97	0.331	0.811
DLBD	EN_L6_IT_2	NAT9	0.05	0.10	0.54	0.592	0.883
DLBD	IN_ADARB2	NAT9	-0.13	0.11	-1.19	0.234	0.741
DLBD	IN_LAMP5_LHX6	NAT9	0.16	0.13	1.24	0.214	0.635
DLBD	IN_LAMP5_RELN	NAT9	-0.01	0.10	-0.13	0.893	0.98
DLBD	IN_PVALB	NAT9	-0.08	0.07	-1.30	0.192	0.519
DLBD	IN_SST	NAT9	-0.14	0.09	-1.62	0.106	0.477
DLBD	IN_VIP	NAT9	-0.14	0.07	-2.03	0.0424	0.252
DLBD	Micro	NAT9	0.08	0.08	0.99	0.323	0.705
DLBD	OPC	NAT9	-0.02	0.06	-0.31	0.757	0.957
DLBD	Oligo	NAT9	-0.04	0.04	-0.87	0.385	0.611
DLBD	Astro	NATD1	0.19	0.10	2.00	0.0452	0.148
DLBD	EN_L2_3_IT	NATD1	0.08	0.07	1.13	0.259	0.56
DLBD	EN_L3_5_IT_2	NATD1	-0.02	0.10	-0.19	0.846	0.943
DLBD	EN_L3_5_IT_3	NATD1	0.09	0.11	0.86	0.389	0.654
DLBD	IN_PVALB	NATD1	0.04	0.11	0.34	0.737	0.918
DLBD	IN_VIP	NATD1	0.07	0.11	0.64	0.522	0.791
DLBD	Oligo	NATD1	0.07	0.08	0.93	0.352	0.58
DLBD	Astro	NAV1	-0.01	0.07	-0.09	0.929	0.966
DLBD	EN_L2_3_IT	NAV1	0.05	0.04	1.04	0.3	0.599
DLBD	EN_L3_5_IT_1	NAV1	0.08	0.05	1.66	0.0976	0.371
DLBD	EN_L3_5_IT_2	NAV1	0.14	0.04	3.60	0.000314	0.0102
DLBD	EN_L3_5_IT_3	NAV1	0.14	0.04	3.32	0.000903	0.0168
DLBD	EN_L5_6_NP	NAV1	0.11	0.07	1.66	0.0962	0.496
DLBD	EN_L5_ET	NAV1	0.21	0.42	0.51	0.611	0.951
DLBD	EN_L6B	NAV1	0.04	0.06	0.75	0.453	0.794
DLBD	EN_L6_CT	NAV1	0.08	0.05	1.69	0.0914	0.403
DLBD	EN_L6_IT_1	NAV1	0.08	0.06	1.36	0.174	0.679
DLBD	EN_L6_IT_2	NAV1	0.10	0.06	1.58	0.114	0.544
DLBD	Endo	NAV1	0.43	0.13	3.32	0.000886	0.112
DLBD	IN_ADARB2	NAV1	0.10	0.04	2.40	0.0166	0.307
DLBD	IN_LAMP5_LHX6	NAV1	0.09	0.04	1.98	0.0479	0.34
DLBD	IN_LAMP5_RELN	NAV1	0.10	0.04	2.17	0.0299	0.344
DLBD	IN_PVALB	NAV1	0.11	0.04	2.87	0.00406	0.0633
DLBD	IN_PVALB_CHC	NAV1	0.17	0.05	3.62	0.000289	0.0172
DLBD	IN_SST	NAV1	0.05	0.04	1.20	0.23	0.636
DLBD	IN_VIP	NAV1	0.04	0.03	1.10	0.269	0.603
DLBD	Micro	NAV1	-0.01	0.08	-0.10	0.921	0.983
DLBD	OPC	NAV1	-0.02	0.05	-0.46	0.643	0.922
DLBD	Oligo	NAV1	0.05	0.03	1.54	0.123	0.304
DLBD	PC	NAV1	-0.02	0.10	-0.24	0.81	0.981
DLBD	PVM	NAV1	0.60	0.20	2.98	0.00292	0.23
DLBD	VLMC	NAV1	-0.11	0.13	-0.87	0.383	0.812
DLBD	Astro	NAV2	0.09	0.06	1.63	0.104	0.259
DLBD	EN_L2_3_IT	NAV2	0.03	0.03	0.98	0.327	0.625
DLBD	EN_L3_5_IT_1	NAV2	0.00	0.04	0.11	0.911	0.976
DLBD	EN_L3_5_IT_2	NAV2	0.02	0.04	0.42	0.673	0.871
DLBD	EN_L3_5_IT_3	NAV2	0.09	0.04	2.39	0.017	0.108
DLBD	EN_L5_6_NP	NAV2	-0.04	0.05	-0.88	0.377	0.762
DLBD	EN_L5_ET	NAV2	-0.25	0.38	-0.65	0.518	0.938
DLBD	EN_L6B	NAV2	0.05	0.05	0.98	0.329	0.706
DLBD	EN_L6_CT	NAV2	-0.02	0.04	-0.63	0.53	0.815
DLBD	EN_L6_IT_1	NAV2	-0.02	0.05	-0.37	0.713	0.947
DLBD	EN_L6_IT_2	NAV2	0.11	0.05	2.12	0.0342	0.342
DLBD	Endo	NAV2	-0.12	0.11	-1.05	0.293	0.822
DLBD	IN_ADARB2	NAV2	0.05	0.03	1.76	0.0776	0.544
DLBD	IN_LAMP5_LHX6	NAV2	0.11	0.04	3.08	0.00208	0.064
DLBD	IN_LAMP5_RELN	NAV2	0.10	0.03	3.08	0.00209	0.0963
DLBD	IN_PVALB	NAV2	0.03	0.03	1.08	0.281	0.621
DLBD	IN_PVALB_CHC	NAV2	0.22	0.06	3.56	0.000375	0.0209
DLBD	IN_SST	NAV2	0.07	0.04	1.66	0.0965	0.464
DLBD	IN_VIP	NAV2	-0.05	0.03	-1.50	0.134	0.439
DLBD	Micro	NAV2	-0.27	0.15	-1.78	0.0743	0.388
DLBD	OPC	NAV2	-0.05	0.04	-1.18	0.238	0.716
DLBD	Oligo	NAV2	0.03	0.09	0.29	0.772	0.889
DLBD	PC	NAV2	0.12	0.13	0.87	0.382	0.87
DLBD	PVM	NAV2	0.09	0.27	0.35	0.724	0.938
DLBD	SMC	NAV2	0.76	0.30	2.55	0.0106	0.607
DLBD	VLMC	NAV2	-0.18	0.16	-1.09	0.278	0.756
DLBD	Astro	NAV3	0.01	0.05	0.25	0.8	0.901
DLBD	EN_L2_3_IT	NAV3	-0.01	0.03	-0.34	0.736	0.887
DLBD	EN_L3_5_IT_1	NAV3	0.01	0.03	0.39	0.7	0.896
DLBD	EN_L3_5_IT_2	NAV3	-0.08	0.03	-2.25	0.0247	0.169
DLBD	EN_L3_5_IT_3	NAV3	-0.03	0.03	-0.80	0.426	0.687
DLBD	EN_L5_6_NP	NAV3	0.06	0.04	1.43	0.152	0.579
DLBD	EN_L5_ET	NAV3	-0.37	0.26	-1.41	0.158	0.753
DLBD	EN_L6B	NAV3	-0.10	0.05	-2.09	0.0364	0.291
DLBD	EN_L6_CT	NAV3	-0.13	0.03	-4.04	5.45e-05	0.00652
DLBD	EN_L6_IT_1	NAV3	-0.02	0.04	-0.47	0.636	0.926
DLBD	EN_L6_IT_2	NAV3	0.05	0.04	1.05	0.295	0.727
DLBD	Endo	NAV3	0.24	0.15	1.60	0.109	0.663
DLBD	IN_ADARB2	NAV3	0.15	0.05	3.26	0.00111	0.109
DLBD	IN_LAMP5_LHX6	NAV3	0.18	0.04	4.24	2.27e-05	0.00463
DLBD	IN_LAMP5_RELN	NAV3	0.13	0.04	3.29	0.000988	0.0661
DLBD	IN_PVALB	NAV3	-0.02	0.03	-0.67	0.5	0.798
DLBD	IN_PVALB_CHC	NAV3	-0.04	0.05	-0.75	0.451	0.831
DLBD	IN_SST	NAV3	-0.00	0.04	-0.06	0.951	0.986
DLBD	IN_VIP	NAV3	0.10	0.03	3.09	0.00198	0.048
DLBD	Micro	NAV3	-0.18	0.07	-2.52	0.0119	0.15
DLBD	OPC	NAV3	0.01	0.03	0.44	0.662	0.929
DLBD	Oligo	NAV3	0.07	0.06	1.07	0.286	0.514
DLBD	PC	NAV3	0.09	0.13	0.65	0.513	0.909
DLBD	PVM	NAV3	0.22	0.24	0.90	0.366	0.772
DLBD	SMC	NAV3	0.36	0.43	0.85	0.396	0.994
DLBD	VLMC	NAV3	-0.17	0.13	-1.35	0.177	0.679
DLBD	Astro	NAXD	0.07	0.04	1.66	0.0972	0.248
DLBD	EN_L2_3_IT	NAXD	0.03	0.03	0.89	0.371	0.659
DLBD	EN_L3_5_IT_1	NAXD	0.05	0.06	0.94	0.345	0.68
DLBD	EN_L3_5_IT_2	NAXD	0.07	0.05	1.39	0.165	0.462
DLBD	EN_L3_5_IT_3	NAXD	0.08	0.05	1.64	0.101	0.312
DLBD	EN_L5_6_NP	NAXD	0.14	0.09	1.50	0.133	0.554
DLBD	EN_L6B	NAXD	0.11	0.10	1.07	0.285	0.673
DLBD	EN_L6_CT	NAXD	0.06	0.07	0.85	0.394	0.741
DLBD	EN_L6_IT_1	NAXD	0.10	0.07	1.49	0.136	0.63
DLBD	EN_L6_IT_2	NAXD	0.08	0.09	0.89	0.373	0.776
DLBD	Endo	NAXD	0.01	1.15	0.01	0.995	0.998
DLBD	IN_ADARB2	NAXD	0.07	0.08	0.78	0.434	0.847
DLBD	IN_LAMP5_LHX6	NAXD	0.05	0.08	0.58	0.564	0.88
DLBD	IN_LAMP5_RELN	NAXD	-0.07	0.07	-1.02	0.308	0.778
DLBD	IN_PVALB	NAXD	0.01	0.04	0.12	0.901	0.973
DLBD	IN_PVALB_CHC	NAXD	-0.06	0.09	-0.66	0.51	0.862
DLBD	IN_SST	NAXD	0.01	0.06	0.10	0.918	0.979
DLBD	IN_VIP	NAXD	-0.01	0.05	-0.28	0.779	0.922
DLBD	Micro	NAXD	0.10	0.07	1.42	0.157	0.531
DLBD	OPC	NAXD	0.00	0.05	0.03	0.974	0.997
DLBD	Oligo	NAXD	0.00	0.03	0.07	0.943	0.974
DLBD	PC	NAXD	0.00	0.14	0.02	0.98	1
DLBD	Astro	NAXE	0.18	0.06	2.91	0.00361	0.0245
DLBD	EN_L2_3_IT	NAXE	-0.04	0.04	-0.84	0.402	0.683
DLBD	EN_L3_5_IT_1	NAXE	0.04	0.06	0.79	0.431	0.744
DLBD	EN_L3_5_IT_2	NAXE	-0.02	0.05	-0.41	0.681	0.875
DLBD	EN_L3_5_IT_3	NAXE	0.02	0.05	0.39	0.698	0.866
DLBD	EN_L5_6_NP	NAXE	0.02	0.09	0.28	0.777	0.945
DLBD	EN_L5_ET	NAXE	-1.38	0.75	-1.84	0.0652	0.623
DLBD	EN_L6B	NAXE	0.00	0.10	0.04	0.971	0.994
DLBD	EN_L6_CT	NAXE	0.10	0.08	1.19	0.232	0.594
DLBD	EN_L6_IT_1	NAXE	-0.05	0.08	-0.65	0.515	0.888
DLBD	EN_L6_IT_2	NAXE	-0.08	0.09	-0.87	0.386	0.78
DLBD	IN_ADARB2	NAXE	-0.03	0.07	-0.36	0.717	0.942
DLBD	IN_LAMP5_LHX6	NAXE	-0.07	0.08	-0.87	0.384	0.786
DLBD	IN_LAMP5_RELN	NAXE	0.01	0.06	0.08	0.935	0.986
DLBD	IN_PVALB	NAXE	-0.04	0.05	-0.88	0.377	0.709
DLBD	IN_PVALB_CHC	NAXE	-0.00	0.08	-0.02	0.981	0.995
DLBD	IN_SST	NAXE	0.03	0.07	0.42	0.671	0.901
DLBD	IN_VIP	NAXE	-0.03	0.04	-0.79	0.432	0.738
DLBD	Micro	NAXE	0.23	0.11	2.18	0.0295	0.247
DLBD	OPC	NAXE	-0.08	0.05	-1.39	0.163	0.648
DLBD	Oligo	NAXE	0.04	0.05	0.91	0.365	0.592
DLBD	Adaptive	NBAS	-0.16	0.17	-0.95	0.344	0.99
DLBD	Astro	NBAS	-0.08	0.03	-2.35	0.0188	0.0813
DLBD	EN_L2_3_IT	NBAS	0.03	0.03	1.04	0.299	0.598
DLBD	EN_L3_5_IT_1	NBAS	0.03	0.03	0.91	0.363	0.694
DLBD	EN_L3_5_IT_2	NBAS	0.03	0.03	1.03	0.305	0.625
DLBD	EN_L3_5_IT_3	NBAS	0.04	0.03	1.19	0.235	0.499
DLBD	EN_L5_6_NP	NBAS	-0.04	0.04	-0.88	0.378	0.763
DLBD	EN_L5_ET	NBAS	-0.37	0.50	-0.74	0.461	0.92
DLBD	EN_L6B	NBAS	0.01	0.05	0.14	0.888	0.968
DLBD	EN_L6_CT	NBAS	-0.03	0.04	-0.64	0.523	0.812
DLBD	EN_L6_IT_1	NBAS	0.04	0.05	0.94	0.348	0.822
DLBD	EN_L6_IT_2	NBAS	0.04	0.05	0.97	0.33	0.751
DLBD	Endo	NBAS	-0.09	0.08	-1.04	0.297	0.826
DLBD	IN_ADARB2	NBAS	-0.02	0.04	-0.40	0.687	0.931
DLBD	IN_LAMP5_LHX6	NBAS	0.02	0.04	0.49	0.626	0.9
DLBD	IN_LAMP5_RELN	NBAS	0.02	0.04	0.54	0.588	0.907
DLBD	IN_PVALB	NBAS	-0.01	0.03	-0.29	0.771	0.932
DLBD	IN_PVALB_CHC	NBAS	-0.01	0.05	-0.28	0.78	0.957
DLBD	IN_SST	NBAS	0.02	0.03	0.52	0.602	0.873
DLBD	IN_VIP	NBAS	-0.02	0.03	-0.66	0.511	0.785
DLBD	Micro	NBAS	0.02	0.04	0.58	0.565	0.85
DLBD	OPC	NBAS	-0.01	0.03	-0.22	0.823	0.973
DLBD	Oligo	NBAS	-0.03	0.02	-1.37	0.172	0.377
DLBD	PC	NBAS	0.02	0.08	0.27	0.788	0.98
DLBD	PVM	NBAS	-0.06	0.10	-0.59	0.554	0.864
DLBD	SMC	NBAS	0.18	0.25	0.73	0.468	0.994
DLBD	VLMC	NBAS	0.03	0.08	0.35	0.727	0.939
DLBD	Astro	NBDY	0.05	0.05	0.97	0.331	0.542
DLBD	EN_L2_3_IT	NBDY	0.01	0.05	0.26	0.794	0.916
DLBD	EN_L3_5_IT_1	NBDY	0.06	0.06	0.99	0.323	0.658
DLBD	EN_L3_5_IT_2	NBDY	0.06	0.06	1.00	0.318	0.638
DLBD	EN_L3_5_IT_3	NBDY	0.09	0.06	1.55	0.121	0.346
DLBD	EN_L5_6_NP	NBDY	0.13	0.08	1.56	0.119	0.534
DLBD	EN_L5_ET	NBDY	-0.31	0.94	-0.33	0.742	0.967
DLBD	EN_L6B	NBDY	0.18	0.08	2.19	0.0285	0.261
DLBD	EN_L6_CT	NBDY	-0.05	0.07	-0.68	0.499	0.802
DLBD	EN_L6_IT_1	NBDY	0.12	0.08	1.49	0.135	0.629
DLBD	EN_L6_IT_2	NBDY	0.07	0.09	0.80	0.423	0.797
DLBD	Endo	NBDY	0.05	0.13	0.36	0.717	0.954
DLBD	IN_ADARB2	NBDY	0.12	0.08	1.53	0.126	0.628
DLBD	IN_LAMP5_LHX6	NBDY	0.22	0.09	2.49	0.0127	0.181
DLBD	IN_LAMP5_RELN	NBDY	0.15	0.07	2.07	0.0386	0.382
DLBD	IN_PVALB	NBDY	0.14	0.06	2.36	0.0181	0.153
DLBD	IN_PVALB_CHC	NBDY	0.05	0.09	0.53	0.595	0.895
DLBD	IN_SST	NBDY	0.12	0.06	1.86	0.0634	0.387
DLBD	IN_VIP	NBDY	0.04	0.06	0.67	0.503	0.782
DLBD	Micro	NBDY	0.09	0.06	1.42	0.155	0.528
DLBD	OPC	NBDY	0.04	0.04	0.93	0.354	0.796
DLBD	Oligo	NBDY	0.21	0.04	4.96	7.08e-07	3.9e-05
DLBD	PC	NBDY	-0.08	0.13	-0.63	0.532	0.911
DLBD	PVM	NBDY	0.25	0.19	1.32	0.187	0.686
DLBD	VLMC	NBDY	0.07	0.15	0.48	0.63	0.92
DLBD	Astro	NBEA	-0.05	0.04	-1.38	0.167	0.353
DLBD	EN_L2_3_IT	NBEA	-0.01	0.03	-0.26	0.795	0.917
DLBD	EN_L3_5_IT_1	NBEA	-0.01	0.03	-0.19	0.853	0.956
DLBD	EN_L3_5_IT_2	NBEA	0.01	0.03	0.41	0.682	0.875
DLBD	EN_L3_5_IT_3	NBEA	0.03	0.03	0.92	0.356	0.622
DLBD	EN_L5_6_NP	NBEA	0.01	0.03	0.20	0.844	0.964
DLBD	EN_L5_ET	NBEA	0.27	0.36	0.75	0.455	0.919
DLBD	EN_L6B	NBEA	-0.03	0.04	-0.68	0.5	0.818
DLBD	EN_L6_CT	NBEA	-0.06	0.03	-1.91	0.0557	0.316
DLBD	EN_L6_IT_1	NBEA	-0.02	0.04	-0.43	0.664	0.934
DLBD	EN_L6_IT_2	NBEA	0.06	0.05	1.37	0.17	0.615
DLBD	Endo	NBEA	0.22	0.10	2.08	0.0377	0.51
DLBD	IN_ADARB2	NBEA	0.07	0.04	1.79	0.073	0.532
DLBD	IN_LAMP5_LHX6	NBEA	0.09	0.03	2.76	0.00574	0.114
DLBD	IN_LAMP5_RELN	NBEA	0.05	0.03	1.45	0.148	0.626
DLBD	IN_PVALB	NBEA	0.01	0.03	0.39	0.696	0.901
DLBD	IN_PVALB_CHC	NBEA	0.05	0.04	1.39	0.164	0.596
DLBD	IN_SST	NBEA	0.09	0.03	3.14	0.0017	0.0696
DLBD	IN_VIP	NBEA	-0.00	0.03	-0.08	0.934	0.978
DLBD	Micro	NBEA	0.05	0.04	1.15	0.248	0.63
DLBD	OPC	NBEA	-0.01	0.03	-0.25	0.803	0.969
DLBD	Oligo	NBEA	0.15	0.04	3.99	6.64e-05	0.00129
DLBD	PC	NBEA	0.02	0.08	0.28	0.778	0.98
DLBD	PVM	NBEA	0.05	0.12	0.37	0.713	0.935
DLBD	SMC	NBEA	0.11	0.22	0.50	0.619	0.994
DLBD	VLMC	NBEA	-0.05	0.09	-0.51	0.608	0.916
DLBD	Astro	NBEAL1	-0.03	0.03	-0.92	0.36	0.569
DLBD	EN_L2_3_IT	NBEAL1	0.10	0.04	2.46	0.0139	0.125
DLBD	EN_L3_5_IT_1	NBEAL1	0.06	0.05	1.25	0.211	0.539
DLBD	EN_L3_5_IT_2	NBEAL1	0.08	0.04	1.93	0.053	0.258
DLBD	EN_L3_5_IT_3	NBEAL1	0.14	0.04	3.41	0.000646	0.0137
DLBD	EN_L5_6_NP	NBEAL1	0.06	0.07	0.95	0.344	0.746
DLBD	EN_L5_ET	NBEAL1	1.77	0.47	3.79	0.000152	0.0696
DLBD	EN_L6B	NBEAL1	0.03	0.07	0.51	0.609	0.868
DLBD	EN_L6_CT	NBEAL1	0.17	0.05	3.14	0.00169	0.0518
DLBD	EN_L6_IT_1	NBEAL1	0.10	0.06	1.64	0.102	0.584
DLBD	EN_L6_IT_2	NBEAL1	0.11	0.06	1.77	0.0763	0.474
DLBD	Endo	NBEAL1	-0.06	0.11	-0.57	0.566	0.926
DLBD	IN_ADARB2	NBEAL1	0.09	0.05	1.84	0.0657	0.511
DLBD	IN_LAMP5_LHX6	NBEAL1	0.13	0.06	2.11	0.0346	0.293
DLBD	IN_LAMP5_RELN	NBEAL1	0.16	0.05	3.11	0.00187	0.0902
DLBD	IN_PVALB	NBEAL1	0.03	0.04	0.91	0.362	0.696
DLBD	IN_PVALB_CHC	NBEAL1	0.12	0.06	2.18	0.0291	0.274
DLBD	IN_SST	NBEAL1	0.07	0.05	1.62	0.105	0.476
DLBD	IN_VIP	NBEAL1	0.03	0.04	0.80	0.425	0.733
DLBD	Micro	NBEAL1	0.04	0.05	0.91	0.363	0.73
DLBD	OPC	NBEAL1	0.01	0.03	0.44	0.657	0.926
DLBD	Oligo	NBEAL1	0.03	0.03	1.18	0.238	0.46
DLBD	PC	NBEAL1	-0.05	0.09	-0.60	0.549	0.915
DLBD	PVM	NBEAL1	0.02	0.15	0.16	0.873	0.973
DLBD	SMC	NBEAL1	-0.01	0.22	-0.06	0.955	0.997
DLBD	VLMC	NBEAL1	-0.05	0.09	-0.52	0.606	0.915
DLBD	Astro	NBEAL2	0.01	0.09	0.15	0.881	0.942
DLBD	EN_L2_3_IT	NBEAL2	0.05	0.06	0.85	0.396	0.678
DLBD	EN_L3_5_IT_1	NBEAL2	0.12	0.13	0.90	0.368	0.698
DLBD	EN_L3_5_IT_2	NBEAL2	0.13	0.07	1.77	0.0772	0.318
DLBD	EN_L3_5_IT_3	NBEAL2	0.21	0.09	2.36	0.0183	0.113
DLBD	EN_L6_CT	NBEAL2	-0.82	1.41	-0.58	0.562	0.834
DLBD	EN_L6_IT_1	NBEAL2	0.12	0.11	1.10	0.272	0.773
DLBD	Endo	NBEAL2	0.14	1.29	0.11	0.914	0.992
DLBD	IN_VIP	NBEAL2	-0.08	0.10	-0.75	0.455	0.751
DLBD	Micro	NBEAL2	0.02	0.09	0.23	0.822	0.958
DLBD	Oligo	NBEAL2	0.18	0.09	1.92	0.0551	0.175
DLBD	Astro	NBL1	-0.06	0.08	-0.83	0.408	0.614
DLBD	EN_L2_3_IT	NBL1	0.04	0.07	0.64	0.524	0.768
DLBD	EN_L3_5_IT_1	NBL1	-0.08	0.10	-0.75	0.451	0.756
DLBD	EN_L3_5_IT_2	NBL1	0.04	0.08	0.47	0.639	0.854
DLBD	EN_L3_5_IT_3	NBL1	-0.03	0.08	-0.34	0.734	0.885
DLBD	EN_L5_6_NP	NBL1	-0.11	0.12	-0.89	0.376	0.761
DLBD	EN_L6B	NBL1	0.03	0.14	0.24	0.811	0.945
DLBD	EN_L6_CT	NBL1	-0.06	0.12	-0.51	0.611	0.859
DLBD	EN_L6_IT_1	NBL1	0.02	0.11	0.22	0.826	0.973
DLBD	IN_ADARB2	NBL1	-0.02	0.10	-0.15	0.88	0.979
DLBD	IN_LAMP5_LHX6	NBL1	0.06	0.12	0.49	0.624	0.899
DLBD	IN_LAMP5_RELN	NBL1	0.02	0.11	0.15	0.882	0.979
DLBD	IN_PVALB	NBL1	-0.11	0.07	-1.60	0.109	0.399
DLBD	IN_PVALB_CHC	NBL1	-0.11	0.10	-1.03	0.303	0.738
DLBD	IN_SST	NBL1	0.01	0.08	0.16	0.872	0.97
DLBD	IN_VIP	NBL1	0.02	0.06	0.38	0.701	0.89
DLBD	Micro	NBL1	-0.06	0.12	-0.48	0.635	0.883
DLBD	OPC	NBL1	0.32	0.57	0.57	0.569	0.899
DLBD	Oligo	NBL1	-0.14	0.09	-1.55	0.121	0.3
DLBD	PC	NBL1	0.09	0.73	0.12	0.902	0.99
DLBD	Astro	NBN	-0.01	0.04	-0.34	0.734	0.857
DLBD	EN_L2_3_IT	NBN	0.00	0.03	0.07	0.944	0.982
DLBD	EN_L3_5_IT_1	NBN	0.00	0.06	0.04	0.969	0.989
DLBD	EN_L3_5_IT_2	NBN	0.00	0.04	0.02	0.987	0.995
DLBD	EN_L3_5_IT_3	NBN	-0.05	0.05	-1.04	0.299	0.571
DLBD	EN_L5_6_NP	NBN	-0.08	0.08	-1.06	0.289	0.709
DLBD	EN_L5_ET	NBN	-0.26	0.62	-0.43	0.669	0.954
DLBD	EN_L6B	NBN	0.02	0.09	0.18	0.858	0.96
DLBD	EN_L6_CT	NBN	-0.10	0.06	-1.57	0.116	0.446
DLBD	EN_L6_IT_1	NBN	-0.09	0.06	-1.44	0.149	0.65
DLBD	EN_L6_IT_2	NBN	0.05	0.09	0.55	0.585	0.88
DLBD	Endo	NBN	0.41	1.09	0.38	0.708	0.953
DLBD	IN_ADARB2	NBN	-0.07	0.08	-0.91	0.361	0.813
DLBD	IN_LAMP5_LHX6	NBN	-0.13	0.06	-2.06	0.0397	0.312
DLBD	IN_LAMP5_RELN	NBN	-0.12	0.07	-1.61	0.107	0.557
DLBD	IN_PVALB	NBN	0.00	0.04	0.11	0.909	0.975
DLBD	IN_PVALB_CHC	NBN	0.12	0.08	1.62	0.105	0.496
DLBD	IN_SST	NBN	0.03	0.05	0.60	0.546	0.845
DLBD	IN_VIP	NBN	-0.00	0.04	-0.10	0.918	0.97
DLBD	Micro	NBN	0.01	0.06	0.12	0.904	0.98
DLBD	OPC	NBN	-0.03	0.04	-0.61	0.542	0.889
DLBD	Oligo	NBN	-0.05	0.04	-1.39	0.166	0.368
DLBD	PC	NBN	1.54	0.88	1.74	0.0816	0.636
DLBD	Astro	NBPF1	0.20	0.07	2.97	0.00297	0.021
DLBD	EN_L2_3_IT	NBPF1	0.17	0.06	2.64	0.00835	0.0965
DLBD	EN_L3_5_IT_1	NBPF1	0.12	0.08	1.52	0.129	0.424
DLBD	EN_L3_5_IT_2	NBPF1	0.21	0.09	2.47	0.0136	0.118
DLBD	EN_L3_5_IT_3	NBPF1	0.21	0.08	2.68	0.00745	0.0659
DLBD	EN_L5_6_NP	NBPF1	0.14	0.09	1.49	0.137	0.559
DLBD	EN_L5_ET	NBPF1	-0.80	0.80	-0.99	0.321	0.872
DLBD	EN_L6B	NBPF1	0.12	0.09	1.36	0.173	0.569
DLBD	EN_L6_CT	NBPF1	0.25	0.09	2.86	0.0042	0.0883
DLBD	EN_L6_IT_1	NBPF1	0.25	0.09	2.71	0.00677	0.217
DLBD	EN_L6_IT_2	NBPF1	0.13	0.11	1.13	0.257	0.702
DLBD	Endo	NBPF1	2.24	0.97	2.30	0.0213	0.412
DLBD	IN_ADARB2	NBPF1	0.19	0.08	2.31	0.0208	0.333
DLBD	IN_LAMP5_LHX6	NBPF1	0.14	0.09	1.49	0.137	0.533
DLBD	IN_LAMP5_RELN	NBPF1	0.13	0.08	1.55	0.12	0.582
DLBD	IN_PVALB	NBPF1	0.06	0.07	0.87	0.382	0.712
DLBD	IN_PVALB_CHC	NBPF1	0.08	0.09	0.82	0.412	0.808
DLBD	IN_SST	NBPF1	0.15	0.07	2.14	0.0323	0.289
DLBD	IN_VIP	NBPF1	0.17	0.06	2.66	0.00788	0.103
DLBD	Micro	NBPF1	0.22	0.09	2.52	0.0118	0.15
DLBD	OPC	NBPF1	0.05	0.06	0.73	0.463	0.855
DLBD	Oligo	NBPF1	0.22	0.08	2.93	0.00336	0.0236
DLBD	VLMC	NBPF1	-0.57	0.62	-0.91	0.361	0.8
DLBD	Astro	NBPF10	0.15	0.06	2.32	0.0202	0.0857
DLBD	EN_L2_3_IT	NBPF10	0.20	0.13	1.52	0.127	0.395
DLBD	EN_L3_5_IT_2	NBPF10	1.24	1.22	1.02	0.309	0.63
DLBD	EN_L3_5_IT_3	NBPF10	0.31	0.13	2.34	0.0194	0.117
DLBD	IN_VIP	NBPF10	-0.27	0.11	-2.36	0.0182	0.162
DLBD	Micro	NBPF10	0.14	0.11	1.28	0.201	0.583
DLBD	OPC	NBPF10	-0.02	0.10	-0.17	0.863	0.981
DLBD	Oligo	NBPF10	-0.29	0.17	-1.69	0.0911	0.247
DLBD	Astro	NBPF11	-0.07	0.05	-1.46	0.143	0.32
DLBD	EN_L2_3_IT	NBPF11	-0.04	0.06	-0.70	0.484	0.741
DLBD	EN_L3_5_IT_1	NBPF11	-0.11	0.08	-1.25	0.21	0.538
DLBD	EN_L3_5_IT_2	NBPF11	-0.06	0.07	-0.92	0.36	0.671
DLBD	EN_L3_5_IT_3	NBPF11	-0.03	0.06	-0.52	0.605	0.808
DLBD	EN_L5_6_NP	NBPF11	-0.00	0.13	-0.00	0.999	1
DLBD	EN_L5_ET	NBPF11	-0.23	0.83	-0.28	0.78	0.967
DLBD	EN_L6B	NBPF11	-0.14	0.10	-1.48	0.139	0.522
DLBD	EN_L6_CT	NBPF11	0.04	0.09	0.50	0.62	0.862
DLBD	EN_L6_IT_1	NBPF11	-0.08	0.10	-0.78	0.435	0.859
DLBD	EN_L6_IT_2	NBPF11	0.09	0.12	0.75	0.453	0.811
DLBD	Endo	NBPF11	0.21	1.01	0.21	0.837	0.979
DLBD	IN_ADARB2	NBPF11	-0.09	0.09	-1.05	0.293	0.777
DLBD	IN_LAMP5_LHX6	NBPF11	0.03	0.09	0.37	0.711	0.923
DLBD	IN_LAMP5_RELN	NBPF11	-0.11	0.09	-1.32	0.187	0.675
DLBD	IN_PVALB	NBPF11	-0.11	0.07	-1.69	0.0912	0.369
DLBD	IN_PVALB_CHC	NBPF11	0.03	0.12	0.21	0.83	0.97
DLBD	IN_SST	NBPF11	0.06	0.08	0.78	0.433	0.785
DLBD	IN_VIP	NBPF11	-0.10	0.06	-1.82	0.0685	0.32
DLBD	Micro	NBPF11	-0.08	0.06	-1.21	0.228	0.61
DLBD	OPC	NBPF11	-0.02	0.05	-0.39	0.698	0.942
DLBD	Oligo	NBPF11	-0.19	0.04	-4.56	5e-06	0.000182
DLBD	Astro	NBPF12	0.01	0.05	0.20	0.839	0.921
DLBD	EN_L2_3_IT	NBPF12	0.05	0.06	0.94	0.347	0.641
DLBD	EN_L3_5_IT_1	NBPF12	0.12	0.07	1.81	0.07	0.311
DLBD	EN_L3_5_IT_2	NBPF12	0.10	0.06	1.87	0.0617	0.282
DLBD	EN_L3_5_IT_3	NBPF12	0.09	0.06	1.59	0.111	0.33
DLBD	EN_L5_6_NP	NBPF12	0.14	0.08	1.67	0.0957	0.495
DLBD	EN_L5_ET	NBPF12	0.55	0.62	0.88	0.381	0.89
DLBD	EN_L6B	NBPF12	0.01	0.08	0.18	0.859	0.96
DLBD	EN_L6_CT	NBPF12	-0.06	0.07	-0.80	0.422	0.764
DLBD	EN_L6_IT_1	NBPF12	0.09	0.07	1.26	0.208	0.717
DLBD	EN_L6_IT_2	NBPF12	0.13	0.10	1.25	0.21	0.654
DLBD	Endo	NBPF12	0.27	0.99	0.28	0.782	0.968
DLBD	IN_ADARB2	NBPF12	0.00	0.07	0.01	0.988	0.998
DLBD	IN_LAMP5_LHX6	NBPF12	-0.07	0.08	-0.96	0.339	0.751
DLBD	IN_LAMP5_RELN	NBPF12	-0.00	0.07	-0.04	0.966	0.992
DLBD	IN_PVALB	NBPF12	-0.04	0.05	-0.80	0.421	0.741
DLBD	IN_PVALB_CHC	NBPF12	-0.02	0.11	-0.18	0.855	0.975
DLBD	IN_SST	NBPF12	0.01	0.07	0.09	0.931	0.982
DLBD	IN_VIP	NBPF12	0.04	0.05	0.80	0.423	0.731
DLBD	Micro	NBPF12	0.02	0.06	0.27	0.785	0.944
DLBD	OPC	NBPF12	0.07	0.05	1.26	0.208	0.686
DLBD	Oligo	NBPF12	-0.11	0.05	-2.39	0.0168	0.0758
DLBD	PC	NBPF12	-0.61	1.13	-0.54	0.588	0.922
DLBD	Astro	NBPF14	0.14	0.07	2.06	0.0393	0.134
DLBD	EN_L2_3_IT	NBPF14	0.20	0.12	1.69	0.0904	0.334
DLBD	EN_L3_5_IT_2	NBPF14	0.21	0.14	1.48	0.139	0.427
DLBD	EN_L3_5_IT_3	NBPF14	0.41	0.12	3.25	0.00114	0.0195
DLBD	IN_PVALB	NBPF14	0.54	0.64	0.83	0.404	0.73
DLBD	IN_VIP	NBPF14	-0.17	0.11	-1.59	0.112	0.403
DLBD	Micro	NBPF14	0.16	0.09	1.73	0.0839	0.41
DLBD	OPC	NBPF14	0.04	0.07	0.55	0.581	0.901
DLBD	Oligo	NBPF14	0.15	0.13	1.16	0.245	0.468
DLBD	Astro	NBPF15	0.23	0.08	2.76	0.00587	0.0348
DLBD	EN_L2_3_IT	NBPF15	0.17	0.06	2.60	0.00938	0.102
DLBD	EN_L3_5_IT_1	NBPF15	0.21	0.09	2.48	0.013	0.121
DLBD	EN_L3_5_IT_2	NBPF15	0.25	0.08	3.03	0.00241	0.0395
DLBD	EN_L3_5_IT_3	NBPF15	0.22	0.07	3.45	0.000563	0.0126
DLBD	EN_L5_6_NP	NBPF15	-0.07	0.08	-0.88	0.377	0.762
DLBD	EN_L5_ET	NBPF15	0.78	0.66	1.17	0.241	0.821
DLBD	EN_L6B	NBPF15	0.07	0.11	0.62	0.536	0.835
DLBD	EN_L6_CT	NBPF15	0.18	0.08	2.27	0.0229	0.208
DLBD	EN_L6_IT_1	NBPF15	0.23	0.10	2.37	0.0178	0.308
DLBD	EN_L6_IT_2	NBPF15	0.16	0.12	1.35	0.178	0.622
DLBD	Endo	NBPF15	-0.72	1.08	-0.66	0.509	0.907
DLBD	IN_ADARB2	NBPF15	-0.05	0.11	-0.44	0.659	0.922
DLBD	IN_LAMP5_LHX6	NBPF15	0.15	0.10	1.56	0.119	0.501
DLBD	IN_LAMP5_RELN	NBPF15	-0.02	0.10	-0.24	0.812	0.964
DLBD	IN_PVALB	NBPF15	-0.03	0.07	-0.42	0.671	0.89
DLBD	IN_PVALB_CHC	NBPF15	0.95	1.14	0.83	0.407	0.805
DLBD	IN_SST	NBPF15	0.11	0.07	1.53	0.126	0.512
DLBD	IN_VIP	NBPF15	0.15	0.06	2.31	0.0208	0.174
DLBD	Micro	NBPF15	0.09	0.08	1.09	0.275	0.655
DLBD	OPC	NBPF15	0.09	0.07	1.20	0.231	0.709
DLBD	Oligo	NBPF15	0.17	0.09	1.90	0.0574	0.181
DLBD	Astro	NBPF20	-0.02	0.10	-0.16	0.87	0.937
DLBD	EN_L2_3_IT	NBPF20	0.14	0.06	2.24	0.0253	0.171
DLBD	EN_L3_5_IT_1	NBPF20	0.06	0.10	0.65	0.517	0.799
DLBD	EN_L3_5_IT_2	NBPF20	0.09	0.09	1.03	0.305	0.626
DLBD	EN_L3_5_IT_3	NBPF20	0.14	0.08	1.86	0.0636	0.236
DLBD	EN_L5_6_NP	NBPF20	1.11	1.17	0.95	0.34	0.744
DLBD	EN_L6B	NBPF20	-0.01	0.14	-0.06	0.953	0.988
DLBD	EN_L6_CT	NBPF20	-0.08	0.10	-0.79	0.427	0.766
DLBD	EN_L6_IT_1	NBPF20	0.14	0.12	1.19	0.235	0.742
DLBD	IN_PVALB	NBPF20	-0.08	0.11	-0.74	0.459	0.771
DLBD	IN_SST	NBPF20	0.07	0.12	0.60	0.551	0.849
DLBD	IN_VIP	NBPF20	-0.03	0.08	-0.34	0.732	0.905
DLBD	OPC	NBPF20	0.07	0.09	0.76	0.445	0.847
DLBD	Oligo	NBPF20	0.05	0.08	0.64	0.522	0.724
DLBD	Astro	NBPF26	0.29	0.18	1.64	0.101	0.253
DLBD	EN_L2_3_IT	NBPF26	0.16	0.14	1.20	0.231	0.529
DLBD	EN_L3_5_IT_2	NBPF26	0.10	0.16	0.61	0.543	0.805
DLBD	EN_L3_5_IT_3	NBPF26	0.19	0.16	1.15	0.249	0.517
DLBD	IN_VIP	NBPF26	0.10	0.13	0.76	0.449	0.748
DLBD	Micro	NBPF26	0.52	0.19	2.79	0.00535	0.0938
DLBD	OPC	NBPF26	0.04	0.13	0.33	0.745	0.953
DLBD	Oligo	NBPF26	-0.03	0.14	-0.19	0.852	0.931
DLBD	Astro	NBPF3	0.00	0.06	0.07	0.945	0.973
DLBD	EN_L2_3_IT	NBPF3	-0.00	0.05	-0.04	0.968	0.989
DLBD	EN_L3_5_IT_1	NBPF3	0.10	0.08	1.28	0.2	0.526
DLBD	EN_L3_5_IT_2	NBPF3	0.09	0.06	1.37	0.171	0.469
DLBD	EN_L3_5_IT_3	NBPF3	0.03	0.06	0.47	0.638	0.83
DLBD	EN_L5_6_NP	NBPF3	0.21	0.08	2.49	0.0126	0.222
DLBD	EN_L6B	NBPF3	0.16	0.10	1.65	0.098	0.453
DLBD	EN_L6_CT	NBPF3	-0.02	0.08	-0.25	0.805	0.937
DLBD	EN_L6_IT_1	NBPF3	0.04	0.08	0.46	0.647	0.93
DLBD	EN_L6_IT_2	NBPF3	-0.11	0.11	-1.08	0.282	0.72
DLBD	IN_ADARB2	NBPF3	0.14	0.08	1.69	0.091	0.575
DLBD	IN_LAMP5_LHX6	NBPF3	-0.04	0.10	-0.45	0.652	0.908
DLBD	IN_LAMP5_RELN	NBPF3	0.06	0.08	0.74	0.459	0.861
DLBD	IN_PVALB	NBPF3	-0.03	0.06	-0.44	0.659	0.886
DLBD	IN_PVALB_CHC	NBPF3	0.02	0.12	0.17	0.866	0.98
DLBD	IN_SST	NBPF3	0.03	0.07	0.47	0.635	0.883
DLBD	IN_VIP	NBPF3	0.16	0.05	2.95	0.00318	0.063
DLBD	Micro	NBPF3	0.22	0.14	1.60	0.109	0.46
DLBD	OPC	NBPF3	0.01	0.06	0.24	0.807	0.97
DLBD	Oligo	NBPF3	0.10	0.09	1.10	0.271	0.498
DLBD	Astro	NBPF9	0.13	0.06	2.34	0.0195	0.0835
DLBD	EN_L2_3_IT	NBPF9	0.12	0.05	2.45	0.0141	0.126
DLBD	EN_L3_5_IT_1	NBPF9	0.21	0.09	2.26	0.0238	0.174
DLBD	EN_L3_5_IT_2	NBPF9	0.23	0.07	3.47	0.000522	0.0144
DLBD	EN_L3_5_IT_3	NBPF9	0.21	0.07	3.15	0.00164	0.025
DLBD	EN_L5_6_NP	NBPF9	0.20	0.10	2.04	0.0415	0.371
DLBD	EN_L5_ET	NBPF9	0.73	0.66	1.10	0.272	0.838
DLBD	EN_L6B	NBPF9	0.09	0.11	0.78	0.436	0.782
DLBD	EN_L6_CT	NBPF9	0.10	0.09	1.15	0.25	0.611
DLBD	EN_L6_IT_1	NBPF9	0.17	0.10	1.80	0.0717	0.521
DLBD	EN_L6_IT_2	NBPF9	0.25	0.11	2.15	0.0319	0.329
DLBD	IN_ADARB2	NBPF9	0.00	0.11	0.00	0.999	1
DLBD	IN_LAMP5_LHX6	NBPF9	0.03	0.12	0.21	0.832	0.962
DLBD	IN_LAMP5_RELN	NBPF9	0.02	0.12	0.16	0.873	0.979
DLBD	IN_PVALB	NBPF9	-0.03	0.07	-0.49	0.626	0.87
DLBD	IN_SST	NBPF9	0.10	0.08	1.34	0.179	0.584
DLBD	IN_VIP	NBPF9	0.06	0.06	1.12	0.261	0.596
DLBD	Micro	NBPF9	0.08	0.08	0.98	0.329	0.71
DLBD	OPC	NBPF9	0.01	0.05	0.23	0.817	0.972
DLBD	Oligo	NBPF9	0.02	0.07	0.31	0.755	0.879
DLBD	Astro	NBR1	-0.01	0.03	-0.40	0.687	0.826
DLBD	EN_L2_3_IT	NBR1	0.00	0.03	0.08	0.938	0.98
DLBD	EN_L3_5_IT_1	NBR1	0.05	0.05	0.94	0.35	0.683
DLBD	EN_L3_5_IT_2	NBR1	0.04	0.04	1.07	0.283	0.606
DLBD	EN_L3_5_IT_3	NBR1	0.01	0.04	0.14	0.887	0.96
DLBD	EN_L5_6_NP	NBR1	-0.08	0.07	-1.07	0.287	0.708
DLBD	EN_L5_ET	NBR1	0.62	0.90	0.69	0.492	0.929
DLBD	EN_L6B	NBR1	-0.12	0.08	-1.45	0.148	0.534
DLBD	EN_L6_CT	NBR1	0.08	0.07	1.17	0.243	0.603
DLBD	EN_L6_IT_1	NBR1	-0.04	0.07	-0.67	0.501	0.884
DLBD	EN_L6_IT_2	NBR1	0.07	0.08	0.93	0.351	0.761
DLBD	Endo	NBR1	-0.75	0.92	-0.82	0.412	0.874
DLBD	IN_ADARB2	NBR1	0.03	0.07	0.47	0.638	0.916
DLBD	IN_LAMP5_LHX6	NBR1	0.02	0.08	0.24	0.811	0.956
DLBD	IN_LAMP5_RELN	NBR1	0.08	0.06	1.36	0.175	0.662
DLBD	IN_PVALB	NBR1	-0.04	0.04	-1.09	0.276	0.615
DLBD	IN_PVALB_CHC	NBR1	-0.11	0.08	-1.38	0.166	0.598
DLBD	IN_SST	NBR1	-0.01	0.05	-0.25	0.801	0.944
DLBD	IN_VIP	NBR1	-0.02	0.04	-0.44	0.663	0.869
DLBD	Micro	NBR1	0.02	0.06	0.25	0.805	0.951
DLBD	OPC	NBR1	-0.00	0.04	-0.07	0.941	0.992
DLBD	Oligo	NBR1	-0.05	0.03	-1.57	0.116	0.29
DLBD	PC	NBR1	-0.12	0.12	-1.04	0.3	0.837
DLBD	VLMC	NBR1	0.13	0.65	0.20	0.842	0.964
DLBD	Adaptive	NCALD	-0.06	0.22	-0.29	0.772	0.99
DLBD	Astro	NCALD	-0.01	0.08	-0.16	0.869	0.936
DLBD	EN_L2_3_IT	NCALD	-0.04	0.04	-0.79	0.431	0.704
DLBD	EN_L3_5_IT_1	NCALD	-0.26	0.06	-4.20	2.71e-05	0.00192
DLBD	EN_L3_5_IT_2	NCALD	-0.17	0.05	-3.26	0.00113	0.0236
DLBD	EN_L3_5_IT_3	NCALD	-0.08	0.05	-1.64	0.101	0.31
DLBD	EN_L5_6_NP	NCALD	0.06	0.07	0.90	0.369	0.758
DLBD	EN_L6B	NCALD	-0.17	0.09	-1.81	0.0696	0.393
DLBD	EN_L6_CT	NCALD	-0.02	0.04	-0.38	0.701	0.894
DLBD	EN_L6_IT_1	NCALD	-0.08	0.06	-1.19	0.235	0.742
DLBD	EN_L6_IT_2	NCALD	-0.31	0.18	-1.77	0.0761	0.474
DLBD	Endo	NCALD	-0.26	0.21	-1.25	0.21	0.773
DLBD	IN_ADARB2	NCALD	-0.07	0.06	-1.24	0.216	0.726
DLBD	IN_LAMP5_LHX6	NCALD	-0.06	0.18	-0.36	0.722	0.928
DLBD	IN_LAMP5_RELN	NCALD	-0.07	0.07	-0.95	0.342	0.801
DLBD	IN_PVALB	NCALD	0.01	0.04	0.37	0.709	0.908
DLBD	IN_PVALB_CHC	NCALD	0.00	0.05	0.10	0.92	0.988
DLBD	IN_SST	NCALD	-0.04	0.05	-0.82	0.413	0.772
DLBD	IN_VIP	NCALD	-0.09	0.04	-2.05	0.0404	0.247
DLBD	Micro	NCALD	0.15	0.10	1.40	0.161	0.536
DLBD	OPC	NCALD	-0.19	0.08	-2.42	0.0156	0.307
DLBD	Oligo	NCALD	0.07	0.06	1.24	0.215	0.432
DLBD	PC	NCALD	-0.34	0.16	-2.14	0.0321	0.507
DLBD	SMC	NCALD	-0.55	0.39	-1.41	0.159	0.933
DLBD	VLMC	NCALD	-0.24	0.22	-1.10	0.27	0.75
DLBD	Adaptive	NCAM1	0.38	0.20	1.87	0.0609	0.99
DLBD	Astro	NCAM1	-0.05	0.04	-1.32	0.187	0.379
DLBD	EN_L2_3_IT	NCAM1	0.01	0.03	0.35	0.728	0.882
DLBD	EN_L3_5_IT_1	NCAM1	0.03	0.04	0.80	0.421	0.736
DLBD	EN_L3_5_IT_2	NCAM1	0.05	0.03	1.55	0.121	0.396
DLBD	EN_L3_5_IT_3	NCAM1	0.08	0.03	2.49	0.0129	0.0919
DLBD	EN_L5_6_NP	NCAM1	0.08	0.04	1.86	0.0629	0.43
DLBD	EN_L5_ET	NCAM1	-0.19	0.36	-0.53	0.598	0.947
DLBD	EN_L6B	NCAM1	-0.07	0.04	-1.53	0.126	0.502
DLBD	EN_L6_CT	NCAM1	-0.02	0.04	-0.42	0.674	0.882
DLBD	EN_L6_IT_1	NCAM1	0.01	0.05	0.22	0.823	0.973
DLBD	EN_L6_IT_2	NCAM1	0.06	0.06	0.91	0.363	0.769
DLBD	Endo	NCAM1	0.02	0.14	0.12	0.901	0.99
DLBD	IN_ADARB2	NCAM1	0.13	0.03	4.08	4.59e-05	0.0216
DLBD	IN_LAMP5_LHX6	NCAM1	0.09	0.04	2.03	0.0428	0.325
DLBD	IN_LAMP5_RELN	NCAM1	0.13	0.04	3.39	0.000711	0.0535
DLBD	IN_PVALB	NCAM1	-0.02	0.03	-0.61	0.545	0.824
DLBD	IN_PVALB_CHC	NCAM1	0.10	0.03	3.15	0.00163	0.0537
DLBD	IN_SST	NCAM1	0.05	0.03	1.82	0.069	0.403
DLBD	IN_VIP	NCAM1	0.05	0.02	2.25	0.0242	0.188
DLBD	Micro	NCAM1	0.13	0.08	1.56	0.118	0.476
DLBD	OPC	NCAM1	-0.02	0.03	-0.74	0.457	0.852
DLBD	Oligo	NCAM1	0.13	0.04	3.55	0.000379	0.00461
DLBD	PC	NCAM1	0.17	0.13	1.27	0.205	0.78
DLBD	VLMC	NCAM1	0.16	0.17	0.95	0.344	0.792
DLBD	Adaptive	NCAM2	-0.03	0.19	-0.14	0.892	0.99
DLBD	Astro	NCAM2	0.00	0.04	0.05	0.956	0.978
DLBD	EN_L2_3_IT	NCAM2	0.06	0.05	1.41	0.159	0.443
DLBD	EN_L3_5_IT_1	NCAM2	0.18	0.05	3.56	0.000372	0.0121
DLBD	EN_L3_5_IT_2	NCAM2	0.45	0.08	5.40	6.5e-08	2.9e-05
DLBD	EN_L3_5_IT_3	NCAM2	0.32	0.05	5.81	6.4e-09	3.59e-06
DLBD	EN_L5_6_NP	NCAM2	0.06	0.07	0.89	0.375	0.76
DLBD	EN_L5_ET	NCAM2	-0.13	0.40	-0.33	0.74	0.967
DLBD	EN_L6B	NCAM2	-0.10	0.14	-0.66	0.506	0.821
DLBD	EN_L6_CT	NCAM2	0.24	0.06	3.77	0.000166	0.0137
DLBD	EN_L6_IT_1	NCAM2	0.04	0.05	0.93	0.354	0.824
DLBD	EN_L6_IT_2	NCAM2	0.06	0.08	0.76	0.448	0.809
DLBD	Endo	NCAM2	-0.03	0.14	-0.25	0.804	0.973
DLBD	IN_ADARB2	NCAM2	-0.01	0.05	-0.12	0.903	0.981
DLBD	IN_LAMP5_LHX6	NCAM2	0.31	0.08	4.06	4.81e-05	0.00726
DLBD	IN_LAMP5_RELN	NCAM2	0.22	0.08	2.82	0.00485	0.145
DLBD	IN_PVALB	NCAM2	0.00	0.06	0.04	0.971	0.993
DLBD	IN_PVALB_CHC	NCAM2	0.30	0.10	2.88	0.00396	0.0893
DLBD	IN_SST	NCAM2	0.13	0.08	1.68	0.0935	0.457
DLBD	IN_VIP	NCAM2	0.14	0.04	3.54	0.000398	0.0172
DLBD	Micro	NCAM2	0.13	0.09	1.43	0.152	0.525
DLBD	OPC	NCAM2	-0.00	0.04	-0.05	0.957	0.994
DLBD	Oligo	NCAM2	0.12	0.04	2.74	0.00621	0.0369
DLBD	PC	NCAM2	0.04	0.12	0.33	0.743	0.975
DLBD	PVM	NCAM2	0.09	0.20	0.47	0.64	0.901
DLBD	SMC	NCAM2	-0.01	0.31	-0.05	0.963	0.997
DLBD	VLMC	NCAM2	0.03	0.15	0.22	0.827	0.963
DLBD	Astro	NCAN	0.20	0.09	2.35	0.0189	0.0817
DLBD	EN_L2_3_IT	NCAN	0.05	0.06	0.85	0.397	0.679
DLBD	EN_L3_5_IT_1	NCAN	0.08	0.06	1.47	0.143	0.445
DLBD	EN_L3_5_IT_2	NCAN	0.14	0.06	2.37	0.018	0.14
DLBD	EN_L3_5_IT_3	NCAN	-0.12	0.06	-2.02	0.0433	0.188
DLBD	EN_L5_6_NP	NCAN	0.00	0.09	0.02	0.982	0.997
DLBD	EN_L5_ET	NCAN	-0.75	0.97	-0.77	0.438	0.912
DLBD	EN_L6B	NCAN	-0.12	0.12	-1.01	0.313	0.697
DLBD	EN_L6_CT	NCAN	-0.15	0.11	-1.39	0.165	0.514
DLBD	EN_L6_IT_1	NCAN	-0.01	0.10	-0.11	0.916	0.987
DLBD	EN_L6_IT_2	NCAN	0.04	0.08	0.54	0.592	0.883
DLBD	IN_ADARB2	NCAN	-0.08	0.06	-1.26	0.206	0.715
DLBD	IN_LAMP5_LHX6	NCAN	0.07	0.10	0.71	0.477	0.838
DLBD	IN_LAMP5_RELN	NCAN	-0.02	0.09	-0.20	0.844	0.972
DLBD	IN_PVALB	NCAN	-0.06	0.06	-1.02	0.307	0.645
DLBD	IN_PVALB_CHC	NCAN	-0.02	0.10	-0.20	0.839	0.972
DLBD	IN_SST	NCAN	0.06	0.07	0.92	0.358	0.739
DLBD	IN_VIP	NCAN	-0.13	0.05	-2.71	0.00672	0.0949
DLBD	Micro	NCAN	0.07	0.12	0.58	0.56	0.848
DLBD	OPC	NCAN	0.07	0.07	1.01	0.314	0.771
DLBD	Oligo	NCAN	-0.04	0.08	-0.56	0.579	0.765
DLBD	Astro	NCAPD2	0.06	0.06	1.12	0.262	0.469
DLBD	EN_L2_3_IT	NCAPD2	-0.10	0.06	-1.70	0.0882	0.331
DLBD	EN_L3_5_IT_1	NCAPD2	-0.06	0.09	-0.65	0.513	0.797
DLBD	EN_L3_5_IT_2	NCAPD2	-0.07	0.07	-1.02	0.308	0.629
DLBD	EN_L3_5_IT_3	NCAPD2	-0.06	0.07	-0.82	0.414	0.678
DLBD	EN_L5_6_NP	NCAPD2	-1.45	1.19	-1.22	0.224	0.653
DLBD	EN_L6B	NCAPD2	-0.05	0.13	-0.37	0.709	0.909
DLBD	EN_L6_CT	NCAPD2	-0.06	0.12	-0.50	0.618	0.861
DLBD	EN_L6_IT_1	NCAPD2	-0.29	0.10	-2.96	0.00308	0.155
DLBD	IN_ADARB2	NCAPD2	-0.02	0.11	-0.19	0.852	0.972
DLBD	IN_LAMP5_RELN	NCAPD2	0.02	0.11	0.15	0.88	0.979
DLBD	IN_PVALB	NCAPD2	-0.03	0.07	-0.47	0.64	0.876
DLBD	IN_SST	NCAPD2	-0.09	0.09	-0.99	0.32	0.716
DLBD	IN_VIP	NCAPD2	0.04	0.08	0.58	0.565	0.817
DLBD	Micro	NCAPD2	-0.05	0.09	-0.57	0.569	0.852
DLBD	OPC	NCAPD2	0.11	0.07	1.43	0.152	0.638
DLBD	Oligo	NCAPD2	0.05	0.04	1.31	0.19	0.4
DLBD	Astro	NCAPD3	0.07	0.05	1.42	0.155	0.337
DLBD	EN_L2_3_IT	NCAPD3	-0.01	0.03	-0.18	0.853	0.945
DLBD	EN_L3_5_IT_1	NCAPD3	0.08	0.07	1.19	0.234	0.568
DLBD	EN_L3_5_IT_2	NCAPD3	-0.07	0.04	-1.46	0.145	0.435
DLBD	EN_L3_5_IT_3	NCAPD3	-0.08	0.05	-1.54	0.124	0.351
DLBD	EN_L5_6_NP	NCAPD3	-0.11	0.10	-1.09	0.277	0.699
DLBD	EN_L5_ET	NCAPD3	-0.83	0.71	-1.17	0.241	0.821
DLBD	EN_L6B	NCAPD3	-0.20	0.09	-2.19	0.0283	0.26
DLBD	EN_L6_CT	NCAPD3	-0.11	0.08	-1.43	0.154	0.5
DLBD	EN_L6_IT_1	NCAPD3	-0.01	0.07	-0.14	0.89	0.984
DLBD	EN_L6_IT_2	NCAPD3	-0.03	0.09	-0.40	0.693	0.919
DLBD	IN_ADARB2	NCAPD3	-0.03	0.08	-0.46	0.647	0.919
DLBD	IN_LAMP5_LHX6	NCAPD3	-0.05	0.07	-0.71	0.479	0.839
DLBD	IN_LAMP5_RELN	NCAPD3	0.03	0.07	0.43	0.667	0.929
DLBD	IN_PVALB	NCAPD3	-0.00	0.05	-0.04	0.969	0.992
DLBD	IN_PVALB_CHC	NCAPD3	0.06	0.09	0.72	0.474	0.844
DLBD	IN_SST	NCAPD3	-0.05	0.06	-0.88	0.381	0.75
DLBD	IN_VIP	NCAPD3	0.02	0.04	0.52	0.603	0.837
DLBD	Micro	NCAPD3	0.02	0.08	0.25	0.801	0.95
DLBD	OPC	NCAPD3	0.00	0.05	0.01	0.995	0.999
DLBD	Oligo	NCAPD3	0.02	0.04	0.61	0.544	0.74
DLBD	PC	NCAPD3	-0.37	0.81	-0.46	0.646	0.942
DLBD	EN_L2_3_IT	NCAPG	-0.25	0.16	-1.64	0.101	0.353
DLBD	EN_L3_5_IT_1	NCAPG	-0.11	0.15	-0.74	0.459	0.761
DLBD	IN_PVALB	NCAPG	0.54	0.74	0.73	0.462	0.773
DLBD	IN_VIP	NCAPG	-0.15	0.15	-1.00	0.316	0.647
DLBD	Oligo	NCAPG	0.24	0.12	2.07	0.0382	0.135
DLBD	Astro	NCAPG2	-0.10	0.07	-1.38	0.168	0.354
DLBD	EN_L2_3_IT	NCAPG2	0.08	0.05	1.52	0.129	0.397
DLBD	EN_L3_5_IT_1	NCAPG2	0.09	0.09	1.03	0.302	0.64
DLBD	EN_L3_5_IT_2	NCAPG2	0.04	0.07	0.67	0.506	0.782
DLBD	EN_L3_5_IT_3	NCAPG2	0.03	0.06	0.52	0.606	0.809
DLBD	EN_L5_6_NP	NCAPG2	0.18	0.11	1.66	0.0967	0.498
DLBD	EN_L5_ET	NCAPG2	-0.10	0.80	-0.12	0.905	0.987
DLBD	EN_L6B	NCAPG2	0.07	0.09	0.78	0.435	0.782
DLBD	EN_L6_CT	NCAPG2	0.20	0.07	2.65	0.00812	0.125
DLBD	EN_L6_IT_1	NCAPG2	0.04	0.10	0.46	0.648	0.93
DLBD	EN_L6_IT_2	NCAPG2	0.09	0.11	0.79	0.431	0.797
DLBD	IN_ADARB2	NCAPG2	-0.02	0.10	-0.24	0.81	0.962
DLBD	IN_LAMP5_RELN	NCAPG2	0.24	0.12	2.06	0.0399	0.387
DLBD	IN_PVALB	NCAPG2	-0.09	0.07	-1.38	0.169	0.492
DLBD	IN_PVALB_CHC	NCAPG2	-0.17	0.99	-0.17	0.867	0.98
DLBD	IN_SST	NCAPG2	0.11	0.08	1.38	0.166	0.567
DLBD	IN_VIP	NCAPG2	0.02	0.07	0.33	0.742	0.908
DLBD	Micro	NCAPG2	0.01	0.11	0.13	0.901	0.979
DLBD	OPC	NCAPG2	0.08	0.07	1.02	0.31	0.769
DLBD	Oligo	NCAPG2	0.05	0.05	0.99	0.322	0.551
DLBD	EN_L2_3_IT	NCAPH	-0.08	0.13	-0.61	0.545	0.78
DLBD	Oligo	NCAPH	-0.24	0.11	-2.11	0.0345	0.126
DLBD	Astro	NCAPH2	-0.12	0.07	-1.80	0.0719	0.202
DLBD	EN_L2_3_IT	NCAPH2	0.01	0.05	0.14	0.89	0.961
DLBD	EN_L3_5_IT_1	NCAPH2	-0.04	0.11	-0.33	0.741	0.915
DLBD	EN_L3_5_IT_2	NCAPH2	0.03	0.09	0.30	0.767	0.913
DLBD	EN_L3_5_IT_3	NCAPH2	0.00	0.08	0.02	0.987	0.995
DLBD	EN_L5_6_NP	NCAPH2	-0.71	1.24	-0.57	0.567	0.867
DLBD	EN_L6_CT	NCAPH2	1.14	1.44	0.79	0.428	0.767
DLBD	EN_L6_IT_1	NCAPH2	0.08	0.11	0.72	0.472	0.872
DLBD	IN_ADARB2	NCAPH2	-0.13	0.11	-1.18	0.24	0.743
DLBD	IN_LAMP5_RELN	NCAPH2	0.05	0.12	0.43	0.666	0.929
DLBD	IN_PVALB	NCAPH2	-0.08	0.09	-0.95	0.342	0.679
DLBD	IN_SST	NCAPH2	-0.00	0.09	-0.05	0.957	0.989
DLBD	IN_VIP	NCAPH2	0.02	0.07	0.32	0.746	0.909
DLBD	Micro	NCAPH2	-0.07	0.12	-0.64	0.522	0.826
DLBD	OPC	NCAPH2	-0.19	0.10	-2.04	0.0412	0.413
DLBD	Oligo	NCAPH2	0.01	0.05	0.16	0.875	0.943
DLBD	Astro	NCBP1	-0.08	0.04	-2.35	0.0187	0.0812
DLBD	EN_L2_3_IT	NCBP1	0.01	0.03	0.32	0.749	0.893
DLBD	EN_L3_5_IT_1	NCBP1	0.06	0.05	1.42	0.157	0.468
DLBD	EN_L3_5_IT_2	NCBP1	-0.01	0.04	-0.36	0.722	0.893
DLBD	EN_L3_5_IT_3	NCBP1	0.01	0.04	0.30	0.767	0.902
DLBD	EN_L5_6_NP	NCBP1	0.02	0.06	0.35	0.724	0.93
DLBD	EN_L5_ET	NCBP1	0.45	0.66	0.68	0.496	0.929
DLBD	EN_L6B	NCBP1	-0.00	0.07	-0.00	0.997	0.999
DLBD	EN_L6_CT	NCBP1	-0.04	0.06	-0.63	0.529	0.815
DLBD	EN_L6_IT_1	NCBP1	0.01	0.06	0.11	0.91	0.986
DLBD	EN_L6_IT_2	NCBP1	-0.08	0.07	-1.05	0.294	0.725
DLBD	Endo	NCBP1	0.93	0.90	1.03	0.303	0.826
DLBD	IN_ADARB2	NCBP1	-0.09	0.06	-1.54	0.125	0.628
DLBD	IN_LAMP5_LHX6	NCBP1	0.03	0.07	0.36	0.717	0.927
DLBD	IN_LAMP5_RELN	NCBP1	-0.08	0.06	-1.21	0.225	0.711
DLBD	IN_PVALB	NCBP1	-0.04	0.04	-1.06	0.291	0.63
DLBD	IN_PVALB_CHC	NCBP1	-0.08	0.08	-1.05	0.293	0.73
DLBD	IN_SST	NCBP1	0.03	0.05	0.63	0.529	0.839
DLBD	IN_VIP	NCBP1	-0.06	0.04	-1.58	0.113	0.407
DLBD	Micro	NCBP1	0.01	0.06	0.19	0.846	0.968
DLBD	OPC	NCBP1	0.02	0.04	0.56	0.576	0.901
DLBD	Oligo	NCBP1	-0.09	0.04	-2.15	0.0314	0.118
DLBD	PC	NCBP1	-0.39	1.24	-0.32	0.752	0.976
DLBD	Astro	NCBP2	-0.18	0.06	-3.02	0.00252	0.0186
DLBD	EN_L2_3_IT	NCBP2	0.02	0.05	0.45	0.654	0.844
DLBD	EN_L3_5_IT_1	NCBP2	0.02	0.07	0.31	0.755	0.92
DLBD	EN_L3_5_IT_2	NCBP2	0.08	0.05	1.43	0.151	0.443
DLBD	EN_L3_5_IT_3	NCBP2	0.10	0.06	1.75	0.0796	0.27
DLBD	EN_L5_6_NP	NCBP2	-0.11	0.11	-1.05	0.292	0.712
DLBD	EN_L6B	NCBP2	0.24	0.11	2.14	0.032	0.275
DLBD	EN_L6_CT	NCBP2	-0.02	0.10	-0.25	0.805	0.937
DLBD	EN_L6_IT_1	NCBP2	-0.03	0.09	-0.37	0.708	0.946
DLBD	EN_L6_IT_2	NCBP2	-0.12	0.12	-0.93	0.351	0.761
DLBD	IN_ADARB2	NCBP2	0.07	0.09	0.76	0.449	0.852
DLBD	IN_LAMP5_LHX6	NCBP2	-0.17	0.11	-1.61	0.108	0.48
DLBD	IN_LAMP5_RELN	NCBP2	-0.01	0.09	-0.07	0.944	0.988
DLBD	IN_PVALB	NCBP2	-0.05	0.06	-0.85	0.393	0.721
DLBD	IN_PVALB_CHC	NCBP2	-0.16	0.10	-1.56	0.118	0.519
DLBD	IN_SST	NCBP2	-0.15	0.08	-1.95	0.0516	0.353
DLBD	IN_VIP	NCBP2	-0.06	0.06	-1.02	0.308	0.639
DLBD	Micro	NCBP2	-0.01	0.07	-0.13	0.894	0.978
DLBD	OPC	NCBP2	-0.07	0.07	-1.12	0.262	0.736
DLBD	Oligo	NCBP2	0.02	0.05	0.45	0.649	0.813
DLBD	Astro	NCBP2AS2	0.07	0.08	0.83	0.405	0.611
DLBD	EN_L2_3_IT	NCBP2AS2	-0.03	0.08	-0.42	0.678	0.855
DLBD	EN_L3_5_IT_2	NCBP2AS2	-0.09	0.10	-0.86	0.387	0.694
DLBD	EN_L3_5_IT_3	NCBP2AS2	-0.26	0.09	-2.83	0.00466	0.0488
DLBD	EN_L6_IT_1	NCBP2AS2	0.64	4.32	0.15	0.882	0.982
DLBD	IN_PVALB	NCBP2AS2	-0.03	0.10	-0.29	0.771	0.931
DLBD	IN_VIP	NCBP2AS2	-0.02	0.09	-0.20	0.843	0.943
DLBD	Micro	NCBP2AS2	-0.28	0.12	-2.29	0.0221	0.209
DLBD	OPC	NCBP2AS2	0.07	0.10	0.66	0.507	0.875
DLBD	Oligo	NCBP2AS2	0.10	0.05	1.89	0.0586	0.183
DLBD	EN_L2_3_IT	NCBP2L	-0.02	0.12	-0.15	0.879	0.958
DLBD	Astro	NCBP3	-0.13	0.04	-3.34	0.000827	0.00827
DLBD	EN_L2_3_IT	NCBP3	-0.01	0.03	-0.35	0.726	0.881
DLBD	EN_L3_5_IT_1	NCBP3	-0.01	0.06	-0.12	0.901	0.972
DLBD	EN_L3_5_IT_2	NCBP3	0.02	0.04	0.57	0.57	0.817
DLBD	EN_L3_5_IT_3	NCBP3	-0.06	0.04	-1.54	0.124	0.35
DLBD	EN_L5_6_NP	NCBP3	-0.12	0.07	-1.78	0.075	0.455
DLBD	EN_L5_ET	NCBP3	0.25	0.60	0.41	0.685	0.958
DLBD	EN_L6B	NCBP3	-0.07	0.07	-0.94	0.346	0.719
DLBD	EN_L6_CT	NCBP3	-0.14	0.06	-2.24	0.0253	0.218
DLBD	EN_L6_IT_1	NCBP3	-0.06	0.07	-0.92	0.359	0.827
DLBD	EN_L6_IT_2	NCBP3	-0.07	0.09	-0.76	0.447	0.808
DLBD	Endo	NCBP3	-0.06	0.11	-0.52	0.602	0.935
DLBD	IN_ADARB2	NCBP3	-0.02	0.07	-0.23	0.821	0.964
DLBD	IN_LAMP5_LHX6	NCBP3	-0.01	0.07	-0.13	0.899	0.978
DLBD	IN_LAMP5_RELN	NCBP3	-0.07	0.05	-1.26	0.208	0.699
DLBD	IN_PVALB	NCBP3	-0.01	0.04	-0.25	0.804	0.941
DLBD	IN_PVALB_CHC	NCBP3	0.00	0.07	0.04	0.965	0.992
DLBD	IN_SST	NCBP3	0.03	0.05	0.62	0.537	0.843
DLBD	IN_VIP	NCBP3	-0.06	0.03	-1.77	0.0774	0.34
DLBD	Micro	NCBP3	-0.12	0.06	-2.13	0.0332	0.264
DLBD	OPC	NCBP3	0.00	0.04	0.08	0.937	0.991
DLBD	Oligo	NCBP3	-0.14	0.04	-3.23	0.00124	0.0114
DLBD	PC	NCBP3	0.01	0.12	0.10	0.923	0.995
DLBD	VLMC	NCBP3	-0.09	0.13	-0.73	0.464	0.864
DLBD	Astro	NCDN	0.11	0.06	1.84	0.066	0.191
DLBD	EN_L2_3_IT	NCDN	0.17	0.07	2.43	0.015	0.13
DLBD	EN_L3_5_IT_1	NCDN	0.14	0.07	1.93	0.0539	0.271
DLBD	EN_L3_5_IT_2	NCDN	0.16	0.07	2.16	0.0308	0.192
DLBD	EN_L3_5_IT_3	NCDN	0.29	0.07	4.08	4.48e-05	0.00217
DLBD	EN_L5_6_NP	NCDN	0.05	0.09	0.59	0.558	0.863
DLBD	EN_L5_ET	NCDN	0.69	0.72	0.96	0.335	0.877
DLBD	EN_L6B	NCDN	0.25	0.10	2.60	0.00933	0.155
DLBD	EN_L6_CT	NCDN	0.09	0.08	1.17	0.242	0.602
DLBD	EN_L6_IT_1	NCDN	0.16	0.09	1.76	0.078	0.537
DLBD	EN_L6_IT_2	NCDN	0.24	0.09	2.59	0.00946	0.193
DLBD	IN_ADARB2	NCDN	0.08	0.08	0.97	0.33	0.798
DLBD	IN_LAMP5_LHX6	NCDN	0.15	0.08	1.87	0.0612	0.38
DLBD	IN_LAMP5_RELN	NCDN	0.15	0.08	1.81	0.0706	0.477
DLBD	IN_PVALB	NCDN	0.17	0.06	2.71	0.00668	0.0842
DLBD	IN_PVALB_CHC	NCDN	-0.00	0.10	-0.04	0.968	0.993
DLBD	IN_SST	NCDN	0.08	0.06	1.26	0.207	0.615
DLBD	IN_VIP	NCDN	0.12	0.06	1.96	0.0495	0.27
DLBD	Micro	NCDN	-0.01	0.10	-0.10	0.921	0.983
DLBD	OPC	NCDN	0.10	0.07	1.48	0.138	0.62
DLBD	Oligo	NCDN	-0.02	0.05	-0.39	0.695	0.844
DLBD	Astro	NCEH1	-0.09	0.05	-1.81	0.0704	0.2
DLBD	EN_L2_3_IT	NCEH1	0.04	0.03	1.48	0.14	0.416
DLBD	EN_L3_5_IT_1	NCEH1	0.01	0.04	0.20	0.839	0.951
DLBD	EN_L3_5_IT_2	NCEH1	0.04	0.03	1.32	0.188	0.495
DLBD	EN_L3_5_IT_3	NCEH1	0.10	0.03	2.90	0.00373	0.0423
DLBD	EN_L5_6_NP	NCEH1	0.02	0.06	0.33	0.738	0.935
DLBD	EN_L5_ET	NCEH1	-0.27	0.43	-0.62	0.534	0.938
DLBD	EN_L6B	NCEH1	0.15	0.06	2.68	0.00732	0.14
DLBD	EN_L6_CT	NCEH1	0.04	0.05	0.76	0.449	0.776
DLBD	EN_L6_IT_1	NCEH1	-0.01	0.05	-0.28	0.778	0.964
DLBD	EN_L6_IT_2	NCEH1	0.05	0.06	0.79	0.431	0.797
DLBD	Endo	NCEH1	0.85	0.90	0.94	0.347	0.849
DLBD	IN_ADARB2	NCEH1	0.00	0.08	0.01	0.994	0.999
DLBD	IN_LAMP5_LHX6	NCEH1	0.07	0.07	1.02	0.309	0.725
DLBD	IN_LAMP5_RELN	NCEH1	0.00	0.07	0.02	0.981	0.996
DLBD	IN_PVALB	NCEH1	0.07	0.03	2.16	0.0307	0.206
DLBD	IN_PVALB_CHC	NCEH1	0.14	0.06	2.47	0.0136	0.182
DLBD	IN_SST	NCEH1	-0.00	0.05	-0.00	0.998	1
DLBD	IN_VIP	NCEH1	0.05	0.04	1.29	0.196	0.523
DLBD	Micro	NCEH1	0.09	0.07	1.34	0.181	0.56
DLBD	OPC	NCEH1	-0.01	0.05	-0.18	0.857	0.981
DLBD	Oligo	NCEH1	0.12	0.07	1.67	0.0957	0.255
DLBD	Micro	NCF1	-0.11	0.14	-0.82	0.413	0.763
DLBD	EN_L2_3_IT	NCF2	-0.12	0.14	-0.81	0.418	0.693
DLBD	Micro	NCF2	-0.04	0.09	-0.45	0.654	0.891
DLBD	Micro	NCF4	-0.16	0.08	-2.04	0.0418	0.294
DLBD	Adaptive	NCK1	0.43	0.19	2.22	0.0266	0.99
DLBD	Astro	NCK1	-0.06	0.04	-1.64	0.102	0.255
DLBD	EN_L2_3_IT	NCK1	0.01	0.04	0.30	0.766	0.901
DLBD	EN_L3_5_IT_1	NCK1	-0.04	0.08	-0.47	0.64	0.868
DLBD	EN_L3_5_IT_2	NCK1	-0.00	0.05	-0.00	1	1
DLBD	EN_L3_5_IT_3	NCK1	0.03	0.05	0.66	0.511	0.748
DLBD	EN_L5_6_NP	NCK1	-0.04	0.08	-0.50	0.618	0.885
DLBD	EN_L5_ET	NCK1	0.54	0.82	0.66	0.508	0.932
DLBD	EN_L6B	NCK1	-0.01	0.09	-0.10	0.924	0.982
DLBD	EN_L6_CT	NCK1	0.10	0.07	1.46	0.144	0.483
DLBD	EN_L6_IT_1	NCK1	0.01	0.07	0.20	0.839	0.974
DLBD	EN_L6_IT_2	NCK1	0.01	0.10	0.09	0.932	0.986
DLBD	Endo	NCK1	0.08	0.12	0.65	0.514	0.909
DLBD	IN_ADARB2	NCK1	0.03	0.06	0.44	0.659	0.922
DLBD	IN_LAMP5_LHX6	NCK1	0.06	0.06	1.04	0.298	0.718
DLBD	IN_LAMP5_RELN	NCK1	0.06	0.06	1.00	0.318	0.787
DLBD	IN_PVALB	NCK1	0.05	0.04	1.25	0.21	0.54
DLBD	IN_PVALB_CHC	NCK1	0.14	0.10	1.40	0.161	0.592
DLBD	IN_SST	NCK1	-0.00	0.06	-0.03	0.975	0.995
DLBD	IN_VIP	NCK1	0.03	0.04	0.79	0.432	0.738
DLBD	Micro	NCK1	-0.04	0.05	-0.82	0.41	0.76
DLBD	OPC	NCK1	-0.02	0.04	-0.55	0.585	0.904
DLBD	Oligo	NCK1	0.03	0.03	0.86	0.39	0.616
DLBD	PC	NCK1	0.00	0.72	0.00	0.998	1
DLBD	PVM	NCK1	-0.24	0.18	-1.33	0.183	0.679
DLBD	VLMC	NCK1	0.20	0.13	1.51	0.132	0.646
DLBD	Adaptive	NCK2	0.11	0.17	0.64	0.521	0.99
DLBD	Astro	NCK2	0.17	0.05	3.65	0.000264	0.00354
DLBD	EN_L2_3_IT	NCK2	0.04	0.05	0.70	0.483	0.741
DLBD	EN_L3_5_IT_1	NCK2	0.08	0.04	1.93	0.0531	0.268
DLBD	EN_L3_5_IT_2	NCK2	0.11	0.04	2.76	0.00581	0.0689
DLBD	EN_L3_5_IT_3	NCK2	0.17	0.04	4.33	1.48e-05	0.00107
DLBD	EN_L5_6_NP	NCK2	-0.01	0.05	-0.22	0.824	0.957
DLBD	EN_L5_ET	NCK2	0.30	0.46	0.65	0.515	0.938
DLBD	EN_L6B	NCK2	-0.02	0.09	-0.26	0.791	0.937
DLBD	EN_L6_CT	NCK2	-0.04	0.06	-0.78	0.435	0.769
DLBD	EN_L6_IT_1	NCK2	0.05	0.06	0.72	0.471	0.872
DLBD	EN_L6_IT_2	NCK2	0.06	0.09	0.63	0.529	0.852
DLBD	Endo	NCK2	1.48	0.88	1.68	0.0927	0.644
DLBD	IN_ADARB2	NCK2	0.03	0.08	0.31	0.755	0.949
DLBD	IN_LAMP5_LHX6	NCK2	0.13	0.07	1.84	0.0664	0.393
DLBD	IN_LAMP5_RELN	NCK2	0.17	0.09	1.92	0.0545	0.437
DLBD	IN_PVALB	NCK2	0.09	0.04	2.17	0.0303	0.205
DLBD	IN_PVALB_CHC	NCK2	0.12	0.06	2.06	0.0391	0.315
DLBD	IN_SST	NCK2	0.10	0.05	1.81	0.0698	0.404
DLBD	IN_VIP	NCK2	0.13	0.05	2.81	0.00501	0.0814
DLBD	Micro	NCK2	0.13	0.10	1.25	0.21	0.594
DLBD	OPC	NCK2	0.06	0.05	1.25	0.212	0.691
DLBD	Oligo	NCK2	0.02	0.07	0.30	0.761	0.883
DLBD	PC	NCK2	0.15	0.09	1.62	0.105	0.679
DLBD	PVM	NCK2	0.23	0.18	1.27	0.203	0.693
DLBD	VLMC	NCK2	0.19	0.15	1.27	0.205	0.712
DLBD	Astro	NCKAP1	-0.07	0.04	-2.04	0.0414	0.139
DLBD	EN_L2_3_IT	NCKAP1	0.01	0.03	0.38	0.706	0.871
DLBD	EN_L3_5_IT_1	NCKAP1	0.06	0.04	1.76	0.0787	0.33
DLBD	EN_L3_5_IT_2	NCKAP1	0.03	0.03	1.02	0.31	0.63
DLBD	EN_L3_5_IT_3	NCKAP1	0.08	0.03	2.37	0.0178	0.111
DLBD	EN_L5_6_NP	NCKAP1	-0.03	0.04	-0.78	0.437	0.795
DLBD	EN_L5_ET	NCKAP1	-0.48	0.46	-1.04	0.296	0.857
DLBD	EN_L6B	NCKAP1	0.01	0.05	0.25	0.803	0.941
DLBD	EN_L6_CT	NCKAP1	-0.04	0.04	-0.87	0.383	0.732
DLBD	EN_L6_IT_1	NCKAP1	0.06	0.05	1.26	0.208	0.717
DLBD	EN_L6_IT_2	NCKAP1	0.07	0.05	1.46	0.143	0.58
DLBD	Endo	NCKAP1	0.00	0.07	0.04	0.967	0.995
DLBD	IN_ADARB2	NCKAP1	-0.00	0.04	-0.04	0.969	0.994
DLBD	IN_LAMP5_LHX6	NCKAP1	0.05	0.04	1.11	0.268	0.692
DLBD	IN_LAMP5_RELN	NCKAP1	0.02	0.04	0.46	0.648	0.925
DLBD	IN_PVALB	NCKAP1	-0.02	0.03	-0.75	0.454	0.769
DLBD	IN_PVALB_CHC	NCKAP1	-0.02	0.05	-0.45	0.652	0.916
DLBD	IN_SST	NCKAP1	0.00	0.03	0.04	0.971	0.994
DLBD	IN_VIP	NCKAP1	-0.05	0.03	-1.70	0.0892	0.362
DLBD	Micro	NCKAP1	-0.12	0.09	-1.31	0.19	0.57
DLBD	OPC	NCKAP1	-0.02	0.03	-0.74	0.459	0.853
DLBD	Oligo	NCKAP1	-0.00	0.03	-0.16	0.874	0.943
DLBD	PC	NCKAP1	-0.04	0.07	-0.56	0.575	0.918
DLBD	SMC	NCKAP1	0.25	0.18	1.37	0.172	0.933
DLBD	VLMC	NCKAP1	0.11	0.08	1.34	0.181	0.684
DLBD	Adaptive	NCKAP1L	-0.06	0.16	-0.37	0.713	0.99
DLBD	EN_L2_3_IT	NCKAP1L	-0.31	0.12	-2.60	0.00922	0.101
DLBD	EN_L3_5_IT_2	NCKAP1L	0.21	1.08	0.19	0.846	0.943
DLBD	Micro	NCKAP1L	-0.10	0.04	-2.84	0.00456	0.0848
DLBD	Oligo	NCKAP1L	0.00	0.12	0.00	0.996	0.998
DLBD	PVM	NCKAP1L	0.06	0.11	0.56	0.573	0.874
DLBD	Astro	NCKAP5	-0.07	0.08	-0.81	0.417	0.622
DLBD	EN_L2_3_IT	NCKAP5	0.01	0.06	0.19	0.849	0.943
DLBD	EN_L3_5_IT_1	NCKAP5	-0.10	0.08	-1.19	0.236	0.571
DLBD	EN_L3_5_IT_2	NCKAP5	-0.11	0.07	-1.53	0.126	0.405
DLBD	EN_L3_5_IT_3	NCKAP5	-0.16	0.07	-2.17	0.0299	0.152
DLBD	EN_L5_6_NP	NCKAP5	0.13	0.11	1.15	0.25	0.677
DLBD	EN_L5_ET	NCKAP5	0.26	0.87	0.30	0.767	0.967
DLBD	EN_L6B	NCKAP5	-0.16	0.14	-1.18	0.239	0.634
DLBD	EN_L6_CT	NCKAP5	-0.07	0.10	-0.65	0.513	0.807
DLBD	EN_L6_IT_1	NCKAP5	-0.05	0.11	-0.45	0.653	0.932
DLBD	EN_L6_IT_2	NCKAP5	0.02	0.15	0.11	0.914	0.982
DLBD	Endo	NCKAP5	0.94	1.15	0.81	0.417	0.875
DLBD	IN_ADARB2	NCKAP5	-0.04	0.08	-0.43	0.666	0.924
DLBD	IN_LAMP5_LHX6	NCKAP5	-0.16	0.12	-1.30	0.194	0.613
DLBD	IN_LAMP5_RELN	NCKAP5	-0.02	0.12	-0.22	0.829	0.968
DLBD	IN_PVALB	NCKAP5	-0.09	0.08	-1.15	0.252	0.589
DLBD	IN_PVALB_CHC	NCKAP5	-0.01	0.12	-0.05	0.964	0.992
DLBD	IN_SST	NCKAP5	-0.03	0.09	-0.33	0.743	0.926
DLBD	IN_VIP	NCKAP5	-0.06	0.07	-0.84	0.402	0.716
DLBD	Micro	NCKAP5	-0.09	0.06	-1.43	0.152	0.525
DLBD	OPC	NCKAP5	-0.03	0.04	-0.57	0.572	0.9
DLBD	Oligo	NCKAP5	0.14	0.04	3.23	0.00125	0.0114
DLBD	PC	NCKAP5	0.86	1.23	0.70	0.483	0.903
DLBD	PVM	NCKAP5	0.18	0.21	0.85	0.397	0.786
DLBD	VLMC	NCKAP5	0.30	0.19	1.59	0.113	0.63
DLBD	Astro	NCKAP5L	0.04	0.04	0.94	0.346	0.555
DLBD	EN_L2_3_IT	NCKAP5L	-0.00	0.04	-0.08	0.935	0.979
DLBD	EN_L3_5_IT_1	NCKAP5L	-0.06	0.09	-0.65	0.517	0.799
DLBD	EN_L3_5_IT_2	NCKAP5L	0.03	0.06	0.53	0.599	0.833
DLBD	EN_L3_5_IT_3	NCKAP5L	0.03	0.06	0.49	0.627	0.822
DLBD	EN_L5_6_NP	NCKAP5L	0.02	0.10	0.24	0.809	0.955
DLBD	EN_L6B	NCKAP5L	0.11	0.11	1.05	0.294	0.681
DLBD	EN_L6_CT	NCKAP5L	-0.03	0.09	-0.38	0.701	0.894
DLBD	EN_L6_IT_1	NCKAP5L	0.10	0.08	1.26	0.209	0.717
DLBD	EN_L6_IT_2	NCKAP5L	-0.02	0.11	-0.18	0.86	0.97
DLBD	IN_ADARB2	NCKAP5L	0.04	0.09	0.49	0.627	0.915
DLBD	IN_LAMP5_LHX6	NCKAP5L	-0.01	0.11	-0.07	0.945	0.99
DLBD	IN_LAMP5_RELN	NCKAP5L	0.15	0.09	1.60	0.11	0.561
DLBD	IN_PVALB	NCKAP5L	0.05	0.05	1.04	0.3	0.639
DLBD	IN_PVALB_CHC	NCKAP5L	-0.10	0.11	-0.98	0.328	0.754
DLBD	IN_SST	NCKAP5L	0.05	0.06	0.72	0.47	0.808
DLBD	IN_VIP	NCKAP5L	-0.01	0.06	-0.27	0.791	0.927
DLBD	Micro	NCKAP5L	-0.06	0.06	-1.00	0.318	0.701
DLBD	OPC	NCKAP5L	0.03	0.05	0.50	0.62	0.914
DLBD	Oligo	NCKAP5L	0.08	0.04	2.25	0.0247	0.0999
DLBD	Astro	NCKIPSD	-0.05	0.06	-0.89	0.375	0.584
DLBD	EN_L2_3_IT	NCKIPSD	0.00	0.04	0.07	0.942	0.981
DLBD	EN_L3_5_IT_1	NCKIPSD	0.07	0.07	1.09	0.274	0.613
DLBD	EN_L3_5_IT_2	NCKIPSD	0.06	0.06	0.99	0.32	0.64
DLBD	EN_L3_5_IT_3	NCKIPSD	0.04	0.06	0.66	0.512	0.748
DLBD	EN_L5_6_NP	NCKIPSD	-0.04	0.10	-0.37	0.712	0.926
DLBD	EN_L5_ET	NCKIPSD	-1.05	0.83	-1.27	0.204	0.796
DLBD	EN_L6B	NCKIPSD	-0.01	0.10	-0.13	0.895	0.97
DLBD	EN_L6_CT	NCKIPSD	0.05	0.09	0.56	0.575	0.84
DLBD	EN_L6_IT_1	NCKIPSD	0.00	0.08	0.03	0.978	0.995
DLBD	EN_L6_IT_2	NCKIPSD	0.03	0.11	0.24	0.811	0.956
DLBD	IN_ADARB2	NCKIPSD	-0.01	0.09	-0.13	0.896	0.98
DLBD	IN_LAMP5_LHX6	NCKIPSD	-0.11	0.10	-1.12	0.261	0.685
DLBD	IN_LAMP5_RELN	NCKIPSD	-0.06	0.08	-0.77	0.442	0.855
DLBD	IN_PVALB	NCKIPSD	-0.07	0.05	-1.36	0.175	0.5
DLBD	IN_PVALB_CHC	NCKIPSD	-0.01	0.11	-0.08	0.937	0.989
DLBD	IN_SST	NCKIPSD	-0.06	0.07	-0.94	0.346	0.734
DLBD	IN_VIP	NCKIPSD	-0.01	0.05	-0.24	0.811	0.934
DLBD	Micro	NCKIPSD	-0.11	0.09	-1.23	0.219	0.604
DLBD	OPC	NCKIPSD	-0.07	0.08	-0.93	0.355	0.796
DLBD	Oligo	NCKIPSD	-0.01	0.04	-0.27	0.79	0.899
DLBD	PC	NCKIPSD	0.07	0.89	0.08	0.935	0.995
DLBD	Astro	NCL	0.03	0.06	0.47	0.641	0.795
DLBD	EN_L2_3_IT	NCL	0.04	0.04	0.90	0.369	0.657
DLBD	EN_L3_5_IT_1	NCL	0.09	0.06	1.56	0.119	0.408
DLBD	EN_L3_5_IT_2	NCL	0.13	0.05	2.63	0.00857	0.0874
DLBD	EN_L3_5_IT_3	NCL	0.06	0.05	1.08	0.278	0.55
DLBD	EN_L5_6_NP	NCL	0.13	0.09	1.44	0.15	0.578
DLBD	EN_L6B	NCL	0.02	0.08	0.19	0.849	0.956
DLBD	EN_L6_CT	NCL	0.02	0.07	0.29	0.772	0.922
DLBD	EN_L6_IT_1	NCL	0.05	0.08	0.68	0.494	0.883
DLBD	EN_L6_IT_2	NCL	-0.00	0.10	-0.05	0.962	0.991
DLBD	Endo	NCL	-0.04	0.13	-0.30	0.761	0.962
DLBD	IN_ADARB2	NCL	0.05	0.08	0.71	0.478	0.864
DLBD	IN_LAMP5_LHX6	NCL	-0.00	0.08	-0.04	0.97	0.992
DLBD	IN_LAMP5_RELN	NCL	0.07	0.07	1.07	0.283	0.76
DLBD	IN_PVALB	NCL	-0.00	0.05	-0.07	0.941	0.984
DLBD	IN_PVALB_CHC	NCL	0.09	0.08	1.18	0.237	0.675
DLBD	IN_SST	NCL	0.03	0.06	0.45	0.65	0.89
DLBD	IN_VIP	NCL	0.06	0.05	1.21	0.226	0.558
DLBD	Micro	NCL	-0.01	0.06	-0.13	0.895	0.978
DLBD	OPC	NCL	-0.09	0.05	-1.93	0.0534	0.465
DLBD	Oligo	NCL	0.02	0.04	0.54	0.589	0.774
DLBD	PC	NCL	-0.09	0.12	-0.73	0.468	0.897
DLBD	VLMC	NCL	-1.04	0.64	-1.62	0.106	0.62
DLBD	Astro	NCLN	-0.07	0.05	-1.24	0.214	0.411
DLBD	EN_L2_3_IT	NCLN	-0.05	0.04	-1.24	0.215	0.513
DLBD	EN_L3_5_IT_1	NCLN	-0.09	0.07	-1.24	0.214	0.542
DLBD	EN_L3_5_IT_2	NCLN	-0.14	0.06	-2.46	0.0138	0.119
DLBD	EN_L3_5_IT_3	NCLN	-0.19	0.06	-3.33	0.000883	0.0166
DLBD	EN_L5_6_NP	NCLN	-0.05	0.09	-0.53	0.594	0.878
DLBD	EN_L6B	NCLN	-0.17	0.09	-1.79	0.0731	0.402
DLBD	EN_L6_CT	NCLN	-0.05	0.08	-0.56	0.578	0.841
DLBD	EN_L6_IT_1	NCLN	-0.16	0.09	-1.80	0.0714	0.52
DLBD	EN_L6_IT_2	NCLN	-0.21	0.12	-1.83	0.0669	0.456
DLBD	IN_ADARB2	NCLN	-0.10	0.08	-1.13	0.257	0.75
DLBD	IN_LAMP5_LHX6	NCLN	-0.08	0.10	-0.84	0.401	0.795
DLBD	IN_LAMP5_RELN	NCLN	-0.03	0.08	-0.37	0.714	0.939
DLBD	IN_PVALB	NCLN	-0.01	0.06	-0.18	0.858	0.958
DLBD	IN_PVALB_CHC	NCLN	-0.06	0.10	-0.58	0.563	0.884
DLBD	IN_SST	NCLN	-0.10	0.07	-1.30	0.194	0.601
DLBD	IN_VIP	NCLN	-0.05	0.06	-0.90	0.367	0.69
DLBD	Micro	NCLN	0.00	0.09	0.01	0.991	0.997
DLBD	OPC	NCLN	0.03	0.06	0.56	0.579	0.901
DLBD	Oligo	NCLN	-0.08	0.04	-1.97	0.0491	0.162
DLBD	Astro	NCMAP	-0.03	0.11	-0.28	0.782	0.888
DLBD	EN_L2_3_IT	NCMAP	0.03	0.10	0.33	0.743	0.89
DLBD	Micro	NCMAP	-0.02	0.14	-0.15	0.885	0.976
DLBD	Oligo	NCMAP	0.08	0.09	0.81	0.418	0.641
DLBD	Adaptive	NCOA1	-0.01	0.13	-0.10	0.922	0.992
DLBD	Astro	NCOA1	0.02	0.03	0.46	0.643	0.796
DLBD	EN_L2_3_IT	NCOA1	0.09	0.03	2.75	0.00603	0.0827
DLBD	EN_L3_5_IT_1	NCOA1	0.05	0.03	1.49	0.136	0.435
DLBD	EN_L3_5_IT_2	NCOA1	0.03	0.03	1.14	0.256	0.578
DLBD	EN_L3_5_IT_3	NCOA1	0.13	0.03	4.71	2.48e-06	0.000294
DLBD	EN_L5_6_NP	NCOA1	0.09	0.04	2.42	0.0155	0.246
DLBD	EN_L5_ET	NCOA1	0.36	0.37	0.95	0.341	0.877
DLBD	EN_L6B	NCOA1	0.14	0.05	2.97	0.00296	0.0901
DLBD	EN_L6_CT	NCOA1	0.08	0.03	2.54	0.0112	0.145
DLBD	EN_L6_IT_1	NCOA1	0.09	0.05	1.99	0.0465	0.447
DLBD	EN_L6_IT_2	NCOA1	0.13	0.04	3.11	0.00186	0.0874
DLBD	Endo	NCOA1	-0.03	0.08	-0.44	0.659	0.944
DLBD	IN_ADARB2	NCOA1	0.08	0.04	2.07	0.0388	0.431
DLBD	IN_LAMP5_LHX6	NCOA1	0.09	0.04	2.52	0.0117	0.176
DLBD	IN_LAMP5_RELN	NCOA1	0.10	0.04	2.66	0.00787	0.187
DLBD	IN_PVALB	NCOA1	0.06	0.03	2.10	0.0358	0.226
DLBD	IN_PVALB_CHC	NCOA1	0.12	0.04	3.00	0.00274	0.0741
DLBD	IN_SST	NCOA1	0.10	0.03	3.26	0.0011	0.0559
DLBD	IN_VIP	NCOA1	0.09	0.03	2.61	0.00901	0.111
DLBD	Micro	NCOA1	0.08	0.03	2.19	0.0285	0.242
DLBD	OPC	NCOA1	0.07	0.07	1.00	0.317	0.773
DLBD	Oligo	NCOA1	0.06	0.03	2.27	0.0232	0.0957
DLBD	PC	NCOA1	0.01	0.06	0.09	0.928	0.995
DLBD	PVM	NCOA1	0.18	0.10	1.81	0.0705	0.563
DLBD	SMC	NCOA1	0.30	0.20	1.50	0.135	0.915
DLBD	VLMC	NCOA1	0.28	0.09	3.19	0.0014	0.194
DLBD	Adaptive	NCOA2	0.06	0.12	0.47	0.64	0.99
DLBD	Astro	NCOA2	-0.02	0.04	-0.68	0.499	0.689
DLBD	EN_L2_3_IT	NCOA2	-0.00	0.03	-0.13	0.897	0.963
DLBD	EN_L3_5_IT_1	NCOA2	-0.00	0.04	-0.05	0.961	0.988
DLBD	EN_L3_5_IT_2	NCOA2	-0.05	0.04	-1.36	0.174	0.475
DLBD	EN_L3_5_IT_3	NCOA2	0.08	0.04	2.31	0.0211	0.123
DLBD	EN_L5_6_NP	NCOA2	-0.01	0.04	-0.23	0.819	0.957
DLBD	EN_L5_ET	NCOA2	0.30	0.47	0.64	0.525	0.938
DLBD	EN_L6B	NCOA2	0.11	0.06	1.93	0.054	0.348
DLBD	EN_L6_CT	NCOA2	0.07	0.04	1.70	0.0889	0.398
DLBD	EN_L6_IT_1	NCOA2	0.01	0.05	0.17	0.866	0.979
DLBD	EN_L6_IT_2	NCOA2	0.07	0.05	1.27	0.202	0.648
DLBD	Endo	NCOA2	0.03	0.09	0.40	0.691	0.95
DLBD	IN_ADARB2	NCOA2	0.11	0.04	2.63	0.00865	0.242
DLBD	IN_LAMP5_LHX6	NCOA2	0.19	0.04	4.57	4.85e-06	0.00191
DLBD	IN_LAMP5_RELN	NCOA2	0.14	0.05	2.99	0.00275	0.11
DLBD	IN_PVALB	NCOA2	0.07	0.03	2.36	0.0181	0.153
DLBD	IN_PVALB_CHC	NCOA2	0.11	0.05	2.50	0.0124	0.172
DLBD	IN_SST	NCOA2	0.06	0.04	1.81	0.0695	0.404
DLBD	IN_VIP	NCOA2	0.09	0.03	3.15	0.00165	0.0431
DLBD	Micro	NCOA2	-0.02	0.04	-0.39	0.694	0.908
DLBD	OPC	NCOA2	-0.03	0.03	-0.96	0.336	0.785
DLBD	Oligo	NCOA2	0.02	0.03	0.80	0.425	0.646
DLBD	PC	NCOA2	0.11	0.09	1.22	0.223	0.794
DLBD	PVM	NCOA2	0.08	0.10	0.75	0.454	0.812
DLBD	SMC	NCOA2	0.06	0.23	0.28	0.778	0.997
DLBD	VLMC	NCOA2	0.24	0.09	2.61	0.00909	0.357
DLBD	Adaptive	NCOA3	-0.22	0.17	-1.26	0.209	0.99
DLBD	Astro	NCOA3	-0.05	0.04	-1.25	0.21	0.406
DLBD	EN_L2_3_IT	NCOA3	-0.05	0.04	-1.16	0.246	0.544
DLBD	EN_L3_5_IT_1	NCOA3	-0.05	0.06	-0.90	0.37	0.699
DLBD	EN_L3_5_IT_2	NCOA3	-0.09	0.05	-1.85	0.0639	0.286
DLBD	EN_L3_5_IT_3	NCOA3	0.11	0.04	2.42	0.0154	0.102
DLBD	EN_L5_6_NP	NCOA3	-0.17	0.09	-1.86	0.0623	0.429
DLBD	EN_L5_ET	NCOA3	0.35	0.60	0.59	0.555	0.942
DLBD	EN_L6B	NCOA3	0.09	0.08	1.16	0.247	0.64
DLBD	EN_L6_CT	NCOA3	0.08	0.07	1.19	0.235	0.596
DLBD	EN_L6_IT_1	NCOA3	0.01	0.08	0.10	0.918	0.988
DLBD	EN_L6_IT_2	NCOA3	0.01	0.07	0.12	0.901	0.977
DLBD	Endo	NCOA3	0.01	0.09	0.07	0.941	0.993
DLBD	IN_ADARB2	NCOA3	0.07	0.05	1.24	0.217	0.727
DLBD	IN_LAMP5_LHX6	NCOA3	0.06	0.06	1.01	0.312	0.727
DLBD	IN_LAMP5_RELN	NCOA3	0.00	0.05	0.10	0.923	0.984
DLBD	IN_PVALB	NCOA3	0.08	0.04	2.02	0.0434	0.25
DLBD	IN_PVALB_CHC	NCOA3	0.06	0.06	1.15	0.251	0.689
DLBD	IN_SST	NCOA3	0.08	0.05	1.58	0.115	0.492
DLBD	IN_VIP	NCOA3	0.03	0.03	1.06	0.287	0.621
DLBD	Micro	NCOA3	-0.02	0.05	-0.30	0.762	0.935
DLBD	OPC	NCOA3	-0.05	0.04	-1.28	0.2	0.682
DLBD	Oligo	NCOA3	-0.07	0.03	-2.14	0.0325	0.12
DLBD	PC	NCOA3	-0.16	0.12	-1.41	0.158	0.741
DLBD	PVM	NCOA3	-0.01	0.11	-0.06	0.955	0.991
DLBD	SMC	NCOA3	0.14	0.28	0.49	0.621	0.994
DLBD	VLMC	NCOA3	0.06	0.12	0.52	0.601	0.914
DLBD	Astro	NCOA4	0.01	0.05	0.19	0.852	0.928
DLBD	EN_L2_3_IT	NCOA4	0.00	0.03	0.15	0.881	0.959
DLBD	EN_L3_5_IT_1	NCOA4	0.09	0.06	1.52	0.128	0.423
DLBD	EN_L3_5_IT_2	NCOA4	-0.01	0.05	-0.20	0.842	0.941
DLBD	EN_L3_5_IT_3	NCOA4	0.04	0.04	1.01	0.313	0.586
DLBD	EN_L5_6_NP	NCOA4	0.02	0.10	0.20	0.844	0.964
DLBD	EN_L6B	NCOA4	0.18	0.10	1.84	0.0665	0.384
DLBD	EN_L6_CT	NCOA4	-0.02	0.08	-0.26	0.798	0.934
DLBD	EN_L6_IT_1	NCOA4	0.00	0.08	0.04	0.964	0.995
DLBD	EN_L6_IT_2	NCOA4	0.05	0.10	0.50	0.616	0.889
DLBD	Endo	NCOA4	0.51	0.99	0.51	0.611	0.935
DLBD	IN_ADARB2	NCOA4	0.09	0.07	1.17	0.241	0.743
DLBD	IN_LAMP5_LHX6	NCOA4	-0.07	0.09	-0.87	0.386	0.787
DLBD	IN_LAMP5_RELN	NCOA4	-0.00	0.07	-0.06	0.955	0.99
DLBD	IN_PVALB	NCOA4	0.03	0.05	0.75	0.455	0.769
DLBD	IN_PVALB_CHC	NCOA4	0.07	0.09	0.75	0.451	0.831
DLBD	IN_SST	NCOA4	0.03	0.06	0.46	0.648	0.888
DLBD	IN_VIP	NCOA4	-0.02	0.04	-0.47	0.636	0.855
DLBD	Micro	NCOA4	-0.05	0.07	-0.74	0.46	0.793
DLBD	OPC	NCOA4	0.03	0.05	0.60	0.55	0.893
DLBD	Oligo	NCOA4	0.06	0.04	1.69	0.0915	0.247
DLBD	PC	NCOA4	0.48	1.04	0.47	0.641	0.941
DLBD	Astro	NCOA5	-0.06	0.05	-1.19	0.234	0.436
DLBD	EN_L2_3_IT	NCOA5	0.11	0.05	2.23	0.0256	0.172
DLBD	EN_L3_5_IT_1	NCOA5	0.20	0.07	3.04	0.00234	0.0414
DLBD	EN_L3_5_IT_2	NCOA5	0.16	0.06	2.50	0.0124	0.111
DLBD	EN_L3_5_IT_3	NCOA5	0.16	0.06	2.54	0.0111	0.0842
DLBD	EN_L5_6_NP	NCOA5	0.13	0.09	1.50	0.135	0.555
DLBD	EN_L5_ET	NCOA5	0.21	0.67	0.31	0.756	0.967
DLBD	EN_L6B	NCOA5	0.12	0.10	1.16	0.247	0.64
DLBD	EN_L6_CT	NCOA5	0.08	0.08	1.12	0.264	0.627
DLBD	EN_L6_IT_1	NCOA5	0.11	0.09	1.14	0.255	0.761
DLBD	EN_L6_IT_2	NCOA5	0.25	0.09	2.84	0.00448	0.136
DLBD	Endo	NCOA5	-1.35	0.87	-1.55	0.12	0.679
DLBD	IN_ADARB2	NCOA5	0.10	0.09	1.19	0.235	0.741
DLBD	IN_LAMP5_LHX6	NCOA5	0.15	0.09	1.74	0.0825	0.431
DLBD	IN_LAMP5_RELN	NCOA5	0.14	0.08	1.77	0.0771	0.496
DLBD	IN_PVALB	NCOA5	0.10	0.06	1.61	0.108	0.397
DLBD	IN_PVALB_CHC	NCOA5	0.24	0.09	2.71	0.00674	0.121
DLBD	IN_SST	NCOA5	0.08	0.06	1.30	0.194	0.601
DLBD	IN_VIP	NCOA5	0.11	0.06	1.85	0.0646	0.312
DLBD	Micro	NCOA5	-0.20	0.07	-2.73	0.00634	0.103
DLBD	OPC	NCOA5	-0.12	0.06	-2.08	0.0375	0.402
DLBD	Oligo	NCOA5	0.03	0.05	0.70	0.487	0.7
DLBD	PC	NCOA5	-0.28	0.68	-0.41	0.684	0.959
DLBD	Astro	NCOA6	-0.02	0.03	-0.76	0.448	0.649
DLBD	EN_L2_3_IT	NCOA6	0.02	0.02	0.84	0.403	0.684
DLBD	EN_L3_5_IT_1	NCOA6	0.00	0.04	0.11	0.914	0.976
DLBD	EN_L3_5_IT_2	NCOA6	0.08	0.03	2.70	0.00687	0.0767
DLBD	EN_L3_5_IT_3	NCOA6	0.09	0.03	3.44	0.000582	0.0128
DLBD	EN_L5_6_NP	NCOA6	0.04	0.05	0.84	0.4	0.774
DLBD	EN_L5_ET	NCOA6	0.31	0.53	0.59	0.553	0.942
DLBD	EN_L6B	NCOA6	-0.00	0.05	-0.06	0.95	0.988
DLBD	EN_L6_CT	NCOA6	0.06	0.04	1.33	0.184	0.541
DLBD	EN_L6_IT_1	NCOA6	0.02	0.04	0.44	0.663	0.933
DLBD	EN_L6_IT_2	NCOA6	0.03	0.06	0.54	0.586	0.881
DLBD	Endo	NCOA6	0.03	0.10	0.27	0.79	0.973
DLBD	IN_ADARB2	NCOA6	0.08	0.04	1.83	0.0674	0.516
DLBD	IN_LAMP5_LHX6	NCOA6	-0.06	0.04	-1.32	0.187	0.605
DLBD	IN_LAMP5_RELN	NCOA6	0.02	0.04	0.42	0.674	0.93
DLBD	IN_PVALB	NCOA6	0.07	0.03	2.30	0.0213	0.167
DLBD	IN_PVALB_CHC	NCOA6	0.05	0.05	1.04	0.3	0.736
DLBD	IN_SST	NCOA6	0.03	0.43	0.08	0.936	0.983
DLBD	IN_VIP	NCOA6	0.05	0.03	1.96	0.0506	0.273
DLBD	Micro	NCOA6	0.00	0.04	0.08	0.94	0.987
DLBD	OPC	NCOA6	0.02	0.03	0.79	0.427	0.84
DLBD	Oligo	NCOA6	-0.04	0.03	-1.56	0.119	0.296
DLBD	PC	NCOA6	0.01	0.10	0.07	0.947	0.996
DLBD	PVM	NCOA6	0.14	0.13	1.12	0.264	0.719
DLBD	VLMC	NCOA6	-0.01	0.10	-0.08	0.936	0.981
DLBD	Adaptive	NCOA7	0.00	0.17	0.02	0.983	0.995
DLBD	Astro	NCOA7	-0.09	0.06	-1.34	0.181	0.372
DLBD	EN_L2_3_IT	NCOA7	0.05	0.03	2.09	0.0365	0.207
DLBD	EN_L3_5_IT_1	NCOA7	0.11	0.04	2.77	0.00564	0.0733
DLBD	EN_L3_5_IT_2	NCOA7	0.08	0.03	2.74	0.00614	0.071
DLBD	EN_L3_5_IT_3	NCOA7	0.10	0.03	3.50	0.000472	0.011
DLBD	EN_L5_6_NP	NCOA7	-0.03	0.05	-0.62	0.532	0.852
DLBD	EN_L5_ET	NCOA7	0.53	0.39	1.36	0.175	0.766
DLBD	EN_L6B	NCOA7	0.13	0.05	2.62	0.0089	0.151
DLBD	EN_L6_CT	NCOA7	0.05	0.03	1.50	0.133	0.469
DLBD	EN_L6_IT_1	NCOA7	0.09	0.04	1.92	0.0551	0.476
DLBD	EN_L6_IT_2	NCOA7	0.14	0.05	3.16	0.00158	0.0785
DLBD	Endo	NCOA7	0.02	0.10	0.16	0.871	0.985
DLBD	IN_ADARB2	NCOA7	0.08	0.05	1.77	0.0767	0.544
DLBD	IN_LAMP5_LHX6	NCOA7	0.03	0.05	0.75	0.455	0.825
DLBD	IN_LAMP5_RELN	NCOA7	0.03	0.04	0.62	0.533	0.888
DLBD	IN_PVALB	NCOA7	-0.01	0.03	-0.32	0.747	0.922
DLBD	IN_PVALB_CHC	NCOA7	-0.01	0.05	-0.23	0.814	0.965
DLBD	IN_SST	NCOA7	0.04	0.04	1.12	0.263	0.669
DLBD	IN_VIP	NCOA7	-0.00	0.03	-0.09	0.928	0.975
DLBD	Micro	NCOA7	0.11	0.06	1.88	0.0604	0.353
DLBD	OPC	NCOA7	-0.03	0.05	-0.55	0.58	0.901
DLBD	Oligo	NCOA7	0.17	0.05	3.41	0.000647	0.00698
DLBD	PC	NCOA7	0.05	0.13	0.35	0.727	0.969
DLBD	PVM	NCOA7	-0.09	0.17	-0.52	0.603	0.885
DLBD	VLMC	NCOA7	-0.03	0.12	-0.23	0.817	0.958
DLBD	Adaptive	NCOR1	0.06	0.13	0.49	0.621	0.99
DLBD	Astro	NCOR1	-0.04	0.03	-1.50	0.135	0.308
DLBD	EN_L2_3_IT	NCOR1	0.01	0.02	0.48	0.632	0.832
DLBD	EN_L3_5_IT_1	NCOR1	-0.01	0.03	-0.31	0.757	0.921
DLBD	EN_L3_5_IT_2	NCOR1	0.04	0.03	1.59	0.112	0.382
DLBD	EN_L3_5_IT_3	NCOR1	0.07	0.03	2.53	0.0114	0.0858
DLBD	EN_L5_6_NP	NCOR1	0.03	0.04	0.63	0.528	0.851
DLBD	EN_L5_ET	NCOR1	-0.23	0.40	-0.58	0.564	0.943
DLBD	EN_L6B	NCOR1	0.05	0.04	1.13	0.257	0.649
DLBD	EN_L6_CT	NCOR1	0.00	0.03	0.11	0.911	0.975
DLBD	EN_L6_IT_1	NCOR1	0.04	0.04	1.25	0.21	0.717
DLBD	EN_L6_IT_2	NCOR1	0.02	0.04	0.43	0.666	0.91
DLBD	Endo	NCOR1	0.03	0.07	0.44	0.663	0.944
DLBD	IN_ADARB2	NCOR1	0.01	0.03	0.27	0.786	0.956
DLBD	IN_LAMP5_LHX6	NCOR1	-0.02	0.04	-0.61	0.543	0.873
DLBD	IN_LAMP5_RELN	NCOR1	0.03	0.03	1.02	0.309	0.779
DLBD	IN_PVALB	NCOR1	0.00	0.02	0.13	0.898	0.972
DLBD	IN_PVALB_CHC	NCOR1	0.04	0.04	0.98	0.327	0.754
DLBD	IN_SST	NCOR1	0.03	0.03	1.17	0.243	0.648
DLBD	IN_VIP	NCOR1	0.00	0.02	0.02	0.983	0.994
DLBD	Micro	NCOR1	0.01	0.03	0.23	0.816	0.956
DLBD	OPC	NCOR1	-0.01	0.03	-0.51	0.614	0.912
DLBD	Oligo	NCOR1	-0.00	0.02	-0.13	0.899	0.955
DLBD	PC	NCOR1	0.00	0.06	0.01	0.992	1
DLBD	PVM	NCOR1	0.18	0.09	1.95	0.0511	0.512
DLBD	SMC	NCOR1	-0.16	0.18	-0.91	0.361	0.994
DLBD	VLMC	NCOR1	0.06	0.08	0.80	0.425	0.841
DLBD	Astro	NCOR2	0.11	0.05	2.05	0.0403	0.136
DLBD	EN_L2_3_IT	NCOR2	0.04	0.05	0.78	0.437	0.709
DLBD	EN_L3_5_IT_1	NCOR2	0.11	0.06	1.97	0.0485	0.256
DLBD	EN_L3_5_IT_2	NCOR2	0.05	0.05	0.88	0.379	0.687
DLBD	EN_L3_5_IT_3	NCOR2	0.09	0.05	1.77	0.0763	0.263
DLBD	EN_L5_6_NP	NCOR2	0.21	0.07	3.23	0.00124	0.0735
DLBD	EN_L5_ET	NCOR2	0.39	0.48	0.81	0.416	0.902
DLBD	EN_L6B	NCOR2	0.13	0.07	1.78	0.075	0.406
DLBD	EN_L6_CT	NCOR2	0.09	0.06	1.51	0.132	0.467
DLBD	EN_L6_IT_1	NCOR2	-0.04	0.07	-0.58	0.565	0.906
DLBD	EN_L6_IT_2	NCOR2	-0.03	0.11	-0.27	0.789	0.949
DLBD	Endo	NCOR2	0.11	0.12	0.89	0.371	0.86
DLBD	IN_ADARB2	NCOR2	0.23	0.06	3.72	0.000198	0.0415
DLBD	IN_LAMP5_LHX6	NCOR2	0.23	0.07	3.34	0.000843	0.0386
DLBD	IN_LAMP5_RELN	NCOR2	0.24	0.06	3.88	0.000105	0.0209
DLBD	IN_PVALB	NCOR2	0.18	0.05	3.68	0.00023	0.00951
DLBD	IN_PVALB_CHC	NCOR2	0.17	0.08	2.16	0.0309	0.283
DLBD	IN_SST	NCOR2	0.29	0.05	5.56	2.63e-08	5.81e-05
DLBD	IN_VIP	NCOR2	0.14	0.05	2.96	0.00309	0.0618
DLBD	Micro	NCOR2	0.03	0.05	0.62	0.536	0.835
DLBD	OPC	NCOR2	0.01	0.05	0.14	0.887	0.987
DLBD	Oligo	NCOR2	0.02	0.04	0.49	0.623	0.799
DLBD	PC	NCOR2	0.10	0.09	1.08	0.279	0.833
DLBD	PVM	NCOR2	0.02	0.13	0.17	0.869	0.973
DLBD	VLMC	NCOR2	0.10	0.11	0.93	0.353	0.797
DLBD	Astro	NCR3LG1	-0.22	0.10	-2.27	0.0233	0.0942
DLBD	EN_L2_3_IT	NCR3LG1	-0.08	0.04	-1.69	0.0916	0.336
DLBD	EN_L3_5_IT_1	NCR3LG1	-0.06	0.06	-0.92	0.359	0.691
DLBD	EN_L3_5_IT_2	NCR3LG1	-0.03	0.05	-0.63	0.531	0.797
DLBD	EN_L3_5_IT_3	NCR3LG1	-0.05	0.05	-1.03	0.301	0.574
DLBD	EN_L5_6_NP	NCR3LG1	0.01	0.08	0.16	0.871	0.971
DLBD	EN_L5_ET	NCR3LG1	-0.31	0.70	-0.44	0.66	0.954
DLBD	EN_L6B	NCR3LG1	-0.22	0.11	-2.02	0.0432	0.318
DLBD	EN_L6_CT	NCR3LG1	-0.16	0.09	-1.73	0.0838	0.388
DLBD	EN_L6_IT_1	NCR3LG1	-0.10	0.08	-1.22	0.224	0.733
DLBD	EN_L6_IT_2	NCR3LG1	0.03	0.10	0.27	0.786	0.948
DLBD	IN_ADARB2	NCR3LG1	-0.16	0.09	-1.65	0.0992	0.591
DLBD	IN_LAMP5_LHX6	NCR3LG1	-0.04	0.08	-0.45	0.655	0.908
DLBD	IN_LAMP5_RELN	NCR3LG1	-0.02	0.08	-0.23	0.816	0.965
DLBD	IN_PVALB	NCR3LG1	-0.06	0.05	-1.38	0.169	0.491
DLBD	IN_PVALB_CHC	NCR3LG1	-0.10	0.08	-1.20	0.231	0.668
DLBD	IN_SST	NCR3LG1	-0.04	0.07	-0.55	0.582	0.864
DLBD	IN_VIP	NCR3LG1	-0.09	0.05	-1.71	0.0879	0.359
DLBD	OPC	NCR3LG1	-0.01	0.07	-0.12	0.905	0.988
DLBD	Oligo	NCR3LG1	0.04	0.10	0.38	0.702	0.849
DLBD	Astro	NCS1	0.22	0.05	4.48	7.32e-06	0.000244
DLBD	EN_L2_3_IT	NCS1	0.09	0.04	2.22	0.0263	0.174
DLBD	EN_L3_5_IT_1	NCS1	0.06	0.05	1.24	0.214	0.542
DLBD	EN_L3_5_IT_2	NCS1	0.04	0.05	0.82	0.411	0.715
DLBD	EN_L3_5_IT_3	NCS1	0.05	0.05	0.99	0.322	0.593
DLBD	EN_L5_6_NP	NCS1	-0.02	0.09	-0.28	0.781	0.946
DLBD	EN_L5_ET	NCS1	1.37	0.68	2.01	0.0443	0.562
DLBD	EN_L6B	NCS1	0.00	0.07	0.06	0.952	0.988
DLBD	EN_L6_CT	NCS1	-0.03	0.07	-0.40	0.687	0.888
DLBD	EN_L6_IT_1	NCS1	0.04	0.06	0.69	0.492	0.882
DLBD	EN_L6_IT_2	NCS1	0.02	0.08	0.29	0.773	0.943
DLBD	IN_ADARB2	NCS1	0.10	0.06	1.89	0.0593	0.5
DLBD	IN_LAMP5_LHX6	NCS1	0.12	0.06	1.89	0.0587	0.371
DLBD	IN_LAMP5_RELN	NCS1	0.13	0.06	2.30	0.0212	0.293
DLBD	IN_PVALB	NCS1	-0.01	0.05	-0.23	0.815	0.944
DLBD	IN_PVALB_CHC	NCS1	0.09	0.06	1.45	0.147	0.568
DLBD	IN_SST	NCS1	0.00	0.06	0.04	0.968	0.992
DLBD	IN_VIP	NCS1	0.08	0.04	2.10	0.0357	0.231
DLBD	Micro	NCS1	-0.09	0.13	-0.72	0.474	0.802
DLBD	OPC	NCS1	0.10	0.07	1.40	0.161	0.645
DLBD	Oligo	NCS1	0.02	0.08	0.28	0.778	0.893
DLBD	Astro	NCSTN	-0.07	0.06	-1.20	0.23	0.432
DLBD	EN_L2_3_IT	NCSTN	0.05	0.04	1.22	0.222	0.522
DLBD	EN_L3_5_IT_1	NCSTN	-0.06	0.09	-0.73	0.466	0.767
DLBD	EN_L3_5_IT_2	NCSTN	0.10	0.07	1.43	0.154	0.447
DLBD	EN_L3_5_IT_3	NCSTN	0.05	0.07	0.71	0.477	0.724
DLBD	EN_L5_6_NP	NCSTN	-0.93	1.19	-0.78	0.433	0.793
DLBD	EN_L6_CT	NCSTN	-0.01	0.10	-0.11	0.911	0.975
DLBD	EN_L6_IT_1	NCSTN	-0.10	0.11	-0.91	0.365	0.829
DLBD	IN_ADARB2	NCSTN	0.04	0.10	0.34	0.732	0.945
DLBD	IN_LAMP5_RELN	NCSTN	-0.01	0.10	-0.14	0.885	0.98
DLBD	IN_PVALB	NCSTN	-0.09	0.07	-1.27	0.205	0.535
DLBD	IN_SST	NCSTN	0.06	0.08	0.80	0.423	0.779
DLBD	IN_VIP	NCSTN	-0.05	0.06	-0.76	0.448	0.748
DLBD	Micro	NCSTN	0.03	0.08	0.40	0.687	0.905
DLBD	OPC	NCSTN	0.08	0.06	1.44	0.15	0.634
DLBD	Oligo	NCSTN	0.14	0.04	3.22	0.0013	0.0117
DLBD	Astro	NDC1	-0.01	0.05	-0.24	0.814	0.907
DLBD	EN_L2_3_IT	NDC1	-0.04	0.04	-0.97	0.334	0.631
DLBD	EN_L3_5_IT_1	NDC1	0.07	0.08	0.90	0.37	0.7
DLBD	EN_L3_5_IT_2	NDC1	-0.01	0.06	-0.10	0.922	0.972
DLBD	EN_L3_5_IT_3	NDC1	-0.04	0.05	-0.73	0.463	0.714
DLBD	EN_L5_6_NP	NDC1	0.13	0.13	0.99	0.323	0.734
DLBD	EN_L6B	NDC1	-0.08	0.10	-0.84	0.402	0.759
DLBD	EN_L6_CT	NDC1	-0.01	0.09	-0.15	0.879	0.962
DLBD	EN_L6_IT_1	NDC1	-0.05	0.08	-0.65	0.515	0.888
DLBD	EN_L6_IT_2	NDC1	-0.06	0.12	-0.54	0.59	0.883
DLBD	IN_ADARB2	NDC1	-0.03	0.08	-0.34	0.734	0.946
DLBD	IN_LAMP5_LHX6	NDC1	0.09	0.10	0.86	0.39	0.789
DLBD	IN_LAMP5_RELN	NDC1	0.16	0.09	1.78	0.0754	0.492
DLBD	IN_PVALB	NDC1	-0.01	0.07	-0.11	0.914	0.976
DLBD	IN_PVALB_CHC	NDC1	-0.09	0.13	-0.72	0.471	0.843
DLBD	IN_SST	NDC1	0.03	0.08	0.40	0.692	0.908
DLBD	IN_VIP	NDC1	-0.05	0.07	-0.71	0.479	0.766
DLBD	Micro	NDC1	0.20	0.09	2.33	0.0197	0.196
DLBD	OPC	NDC1	-0.08	0.06	-1.39	0.164	0.648
DLBD	Oligo	NDC1	0.04	0.03	1.06	0.29	0.517
DLBD	EN_L2_3_IT	NDC80	-0.29	0.12	-2.47	0.0137	0.124
DLBD	Oligo	NDC80	-0.04	0.11	-0.39	0.696	0.844
DLBD	Astro	NDE1	-0.00	0.05	-0.03	0.978	0.989
DLBD	EN_L2_3_IT	NDE1	0.03	0.08	0.45	0.652	0.843
DLBD	EN_L3_5_IT_1	NDE1	1.56	0.54	2.92	0.00351	0.0541
DLBD	EN_L3_5_IT_2	NDE1	0.17	0.10	1.71	0.0874	0.337
DLBD	EN_L3_5_IT_3	NDE1	0.31	0.09	3.62	0.0003	0.00799
DLBD	EN_L6_IT_1	NDE1	3.56	4.42	0.81	0.421	0.854
DLBD	Endo	NDE1	-1.53	0.90	-1.70	0.0884	0.634
DLBD	IN_LAMP5_RELN	NDE1	0.16	0.13	1.27	0.202	0.695
DLBD	IN_PVALB	NDE1	0.25	0.11	2.29	0.0222	0.172
DLBD	IN_SST	NDE1	0.02	0.13	0.16	0.874	0.971
DLBD	IN_VIP	NDE1	0.12	0.10	1.24	0.215	0.547
DLBD	Micro	NDE1	-0.01	0.07	-0.21	0.833	0.963
DLBD	OPC	NDE1	0.12	0.07	1.73	0.083	0.539
DLBD	Oligo	NDE1	0.04	0.04	0.80	0.426	0.647
DLBD	Astro	NDEL1	-0.01	0.06	-0.24	0.812	0.905
DLBD	EN_L2_3_IT	NDEL1	-0.01	0.03	-0.34	0.732	0.885
DLBD	EN_L3_5_IT_1	NDEL1	-0.12	0.06	-2.05	0.0403	0.232
DLBD	EN_L3_5_IT_2	NDEL1	-0.04	0.04	-1.05	0.293	0.616
DLBD	EN_L3_5_IT_3	NDEL1	-0.07	0.04	-1.58	0.115	0.336
DLBD	EN_L5_6_NP	NDEL1	-0.02	0.07	-0.21	0.834	0.96
DLBD	EN_L5_ET	NDEL1	-0.15	0.60	-0.25	0.806	0.973
DLBD	EN_L6B	NDEL1	-0.08	0.08	-0.96	0.338	0.714
DLBD	EN_L6_CT	NDEL1	-0.09	0.06	-1.39	0.165	0.515
DLBD	EN_L6_IT_1	NDEL1	-0.10	0.06	-1.63	0.103	0.588
DLBD	EN_L6_IT_2	NDEL1	-0.09	0.07	-1.25	0.213	0.655
DLBD	Endo	NDEL1	-0.04	0.12	-0.34	0.733	0.955
DLBD	IN_ADARB2	NDEL1	-0.12	0.07	-1.85	0.0649	0.508
DLBD	IN_LAMP5_LHX6	NDEL1	0.01	0.08	0.15	0.88	0.974
DLBD	IN_LAMP5_RELN	NDEL1	0.08	0.06	1.26	0.208	0.699
DLBD	IN_PVALB	NDEL1	-0.02	0.05	-0.46	0.644	0.878
DLBD	IN_PVALB_CHC	NDEL1	-0.07	0.08	-0.95	0.34	0.762
DLBD	IN_SST	NDEL1	-0.08	0.05	-1.50	0.134	0.523
DLBD	IN_VIP	NDEL1	-0.06	0.04	-1.28	0.201	0.528
DLBD	Micro	NDEL1	-0.17	0.06	-2.69	0.00707	0.11
DLBD	OPC	NDEL1	-0.01	0.04	-0.26	0.795	0.966
DLBD	Oligo	NDEL1	-0.07	0.03	-2.16	0.0307	0.116
DLBD	PC	NDEL1	-0.90	0.78	-1.15	0.249	0.813
DLBD	VLMC	NDEL1	-0.09	0.14	-0.67	0.505	0.883
DLBD	Adaptive	NDFIP1	-0.10	0.20	-0.50	0.615	0.99
DLBD	Astro	NDFIP1	-0.04	0.03	-1.14	0.253	0.459
DLBD	EN_L2_3_IT	NDFIP1	-0.09	0.03	-2.90	0.00374	0.0643
DLBD	EN_L3_5_IT_1	NDFIP1	-0.05	0.04	-1.43	0.153	0.461
DLBD	EN_L3_5_IT_2	NDFIP1	-0.06	0.03	-1.80	0.0723	0.306
DLBD	EN_L3_5_IT_3	NDFIP1	-0.06	0.03	-1.58	0.114	0.335
DLBD	EN_L5_6_NP	NDFIP1	-0.15	0.05	-3.33	0.000882	0.0628
DLBD	EN_L5_ET	NDFIP1	-0.40	0.49	-0.82	0.41	0.899
DLBD	EN_L6B	NDFIP1	-0.08	0.05	-1.56	0.12	0.493
DLBD	EN_L6_CT	NDFIP1	-0.08	0.04	-2.00	0.0454	0.288
DLBD	EN_L6_IT_1	NDFIP1	-0.14	0.05	-2.71	0.00673	0.217
DLBD	EN_L6_IT_2	NDFIP1	-0.15	0.05	-2.79	0.00534	0.148
DLBD	Endo	NDFIP1	-0.07	0.09	-0.79	0.43	0.878
DLBD	IN_ADARB2	NDFIP1	-0.01	0.04	-0.26	0.792	0.957
DLBD	IN_LAMP5_LHX6	NDFIP1	-0.07	0.05	-1.43	0.154	0.563
DLBD	IN_LAMP5_RELN	NDFIP1	-0.02	0.04	-0.41	0.679	0.931
DLBD	IN_PVALB	NDFIP1	-0.08	0.04	-2.36	0.0181	0.153
DLBD	IN_PVALB_CHC	NDFIP1	-0.05	0.05	-0.89	0.374	0.781
DLBD	IN_SST	NDFIP1	-0.05	0.03	-1.37	0.172	0.575
DLBD	IN_VIP	NDFIP1	-0.05	0.03	-1.46	0.144	0.454
DLBD	Micro	NDFIP1	0.02	0.04	0.39	0.698	0.91
DLBD	OPC	NDFIP1	-0.07	0.04	-1.72	0.0863	0.548
DLBD	Oligo	NDFIP1	-0.06	0.03	-2.13	0.0331	0.122
DLBD	PC	NDFIP1	0.13	0.10	1.29	0.196	0.771
DLBD	PVM	NDFIP1	0.25	0.14	1.81	0.0699	0.562
DLBD	SMC	NDFIP1	-0.13	0.27	-0.50	0.615	0.994
DLBD	VLMC	NDFIP1	-0.06	0.13	-0.50	0.618	0.918
DLBD	Astro	NDFIP2	-0.07	0.05	-1.59	0.111	0.271
DLBD	EN_L2_3_IT	NDFIP2	0.06	0.04	1.62	0.105	0.36
DLBD	EN_L3_5_IT_1	NDFIP2	0.10	0.04	2.57	0.0101	0.102
DLBD	EN_L3_5_IT_2	NDFIP2	0.13	0.03	3.89	9.87e-05	0.00485
DLBD	EN_L3_5_IT_3	NDFIP2	0.05	0.04	1.41	0.16	0.406
DLBD	EN_L5_6_NP	NDFIP2	-0.02	0.05	-0.44	0.658	0.9
DLBD	EN_L5_ET	NDFIP2	0.58	0.50	1.16	0.248	0.824
DLBD	EN_L6B	NDFIP2	0.02	0.05	0.37	0.71	0.909
DLBD	EN_L6_CT	NDFIP2	-0.00	0.05	-0.03	0.977	0.993
DLBD	EN_L6_IT_1	NDFIP2	0.07	0.06	1.28	0.201	0.71
DLBD	EN_L6_IT_2	NDFIP2	0.11	0.05	2.22	0.0263	0.309
DLBD	Endo	NDFIP2	2.02	1.16	1.74	0.0824	0.632
DLBD	IN_ADARB2	NDFIP2	0.01	0.06	0.11	0.912	0.982
DLBD	IN_LAMP5_LHX6	NDFIP2	0.03	0.07	0.40	0.687	0.918
DLBD	IN_LAMP5_RELN	NDFIP2	0.06	0.06	0.93	0.35	0.804
DLBD	IN_PVALB	NDFIP2	0.05	0.04	1.29	0.196	0.523
DLBD	IN_PVALB_CHC	NDFIP2	0.12	0.08	1.59	0.112	0.512
DLBD	IN_SST	NDFIP2	-0.00	0.05	-0.01	0.994	0.999
DLBD	IN_VIP	NDFIP2	0.05	0.04	1.03	0.303	0.635
DLBD	Micro	NDFIP2	-0.01	0.09	-0.07	0.944	0.988
DLBD	OPC	NDFIP2	-0.08	0.04	-1.77	0.0774	0.528
DLBD	Oligo	NDFIP2	0.01	0.04	0.34	0.733	0.868
DLBD	PC	NDFIP2	1.04	1.00	1.05	0.296	0.837
DLBD	Astro	NDN	-0.00	0.08	-0.00	0.997	0.999
DLBD	EN_L2_3_IT	NDN	0.23	0.08	2.72	0.00649	0.0859
DLBD	EN_L3_5_IT_1	NDN	0.13	0.12	1.08	0.281	0.62
DLBD	EN_L3_5_IT_2	NDN	0.05	0.12	0.40	0.689	0.878
DLBD	EN_L3_5_IT_3	NDN	0.18	0.08	2.42	0.0154	0.102
DLBD	EN_L5_6_NP	NDN	0.03	0.13	0.23	0.815	0.957
DLBD	EN_L6B	NDN	0.19	0.15	1.29	0.198	0.591
DLBD	EN_L6_CT	NDN	0.06	0.12	0.50	0.618	0.861
DLBD	EN_L6_IT_1	NDN	0.14	0.15	0.89	0.375	0.832
DLBD	IN_ADARB2	NDN	0.06	0.09	0.61	0.541	0.89
DLBD	IN_LAMP5_LHX6	NDN	0.11	0.11	0.95	0.341	0.752
DLBD	IN_LAMP5_RELN	NDN	0.05	0.10	0.53	0.597	0.911
DLBD	IN_PVALB	NDN	-0.07	0.08	-0.80	0.425	0.744
DLBD	IN_PVALB_CHC	NDN	-0.01	0.12	-0.04	0.965	0.992
DLBD	IN_SST	NDN	-0.06	0.07	-0.92	0.355	0.738
DLBD	IN_VIP	NDN	-0.07	0.07	-0.98	0.329	0.657
DLBD	OPC	NDN	0.06	0.07	0.89	0.374	0.811
DLBD	Oligo	NDN	-0.07	0.05	-1.35	0.178	0.385
DLBD	Astro	NDNF	0.21	0.16	1.32	0.187	0.379
DLBD	IN_ADARB2	NDNF	0.08	0.08	1.06	0.289	0.773
DLBD	Astro	NDOR1	0.03	0.06	0.47	0.635	0.79
DLBD	EN_L2_3_IT	NDOR1	-0.04	0.06	-0.71	0.476	0.736
DLBD	EN_L3_5_IT_1	NDOR1	-0.01	0.10	-0.06	0.951	0.985
DLBD	EN_L3_5_IT_2	NDOR1	-0.03	0.08	-0.43	0.665	0.866
DLBD	EN_L3_5_IT_3	NDOR1	-0.12	0.09	-1.44	0.151	0.392
DLBD	EN_L5_6_NP	NDOR1	-2.42	1.34	-1.80	0.0714	0.449
DLBD	EN_L6B	NDOR1	-0.23	0.13	-1.86	0.0636	0.375
DLBD	EN_L6_CT	NDOR1	-0.11	0.11	-0.98	0.326	0.686
DLBD	EN_L6_IT_1	NDOR1	-0.09	0.11	-0.81	0.418	0.852
DLBD	IN_ADARB2	NDOR1	0.28	0.11	2.54	0.0112	0.263
DLBD	IN_LAMP5_RELN	NDOR1	0.03	0.12	0.29	0.771	0.953
DLBD	IN_PVALB	NDOR1	-0.04	0.08	-0.48	0.634	0.873
DLBD	IN_SST	NDOR1	0.03	0.12	0.27	0.787	0.94
DLBD	IN_VIP	NDOR1	-0.19	0.09	-2.03	0.0428	0.253
DLBD	Micro	NDOR1	0.13	0.09	1.56	0.119	0.477
DLBD	OPC	NDOR1	-0.03	0.08	-0.38	0.703	0.944
DLBD	Oligo	NDOR1	0.04	0.05	0.81	0.421	0.643
DLBD	Astro	NDP	-0.06	0.08	-0.78	0.438	0.641
DLBD	EN_L2_3_IT	NDP	0.05	0.11	0.45	0.653	0.844
DLBD	EN_L3_5_IT_3	NDP	-0.14	0.10	-1.37	0.17	0.42
DLBD	EN_L6B	NDP	0.21	0.15	1.36	0.175	0.571
DLBD	EN_L6_IT_1	NDP	1.95	4.43	0.44	0.66	0.933
DLBD	IN_VIP	NDP	0.02	0.11	0.14	0.89	0.96
DLBD	OPC	NDP	-0.13	0.13	-1.03	0.302	0.762
DLBD	Oligo	NDP	0.07	0.06	1.22	0.221	0.439
DLBD	Astro	NDRG1	-0.11	0.11	-1.01	0.311	0.523
DLBD	EN_L2_3_IT	NDRG1	-0.04	0.06	-0.67	0.504	0.755
DLBD	EN_L3_5_IT_1	NDRG1	0.17	0.07	2.56	0.0105	0.105
DLBD	EN_L3_5_IT_2	NDRG1	0.23	0.09	2.54	0.011	0.103
DLBD	EN_L3_5_IT_3	NDRG1	0.15	0.10	1.52	0.127	0.355
DLBD	EN_L6B	NDRG1	0.08	0.11	0.76	0.447	0.791
DLBD	EN_L6_CT	NDRG1	0.24	0.09	2.61	0.00897	0.132
DLBD	EN_L6_IT_1	NDRG1	-0.01	0.07	-0.07	0.943	0.992
DLBD	EN_L6_IT_2	NDRG1	-0.18	0.15	-1.19	0.235	0.676
DLBD	Endo	NDRG1	0.28	0.16	1.77	0.076	0.623
DLBD	IN_ADARB2	NDRG1	0.19	0.10	1.92	0.0553	0.488
DLBD	IN_LAMP5_LHX6	NDRG1	-0.07	0.11	-0.67	0.505	0.852
DLBD	IN_LAMP5_RELN	NDRG1	0.02	0.08	0.22	0.822	0.967
DLBD	IN_PVALB	NDRG1	-0.06	0.10	-0.59	0.556	0.829
DLBD	IN_SST	NDRG1	0.12	0.10	1.23	0.217	0.625
DLBD	IN_VIP	NDRG1	0.18	0.06	2.91	0.00361	0.0677
DLBD	Micro	NDRG1	0.07	0.09	0.80	0.426	0.771
DLBD	OPC	NDRG1	0.12	0.06	2.03	0.0419	0.415
DLBD	Oligo	NDRG1	0.09	0.06	1.57	0.117	0.293
DLBD	PC	NDRG1	-1.15	0.80	-1.44	0.15	0.732
DLBD	VLMC	NDRG1	0.17	0.19	0.88	0.379	0.809
DLBD	Astro	NDRG2	-0.11	0.08	-1.46	0.145	0.323
DLBD	EN_L2_3_IT	NDRG2	-0.01	0.09	-0.15	0.877	0.957
DLBD	EN_L3_5_IT_1	NDRG2	0.07	0.12	0.59	0.552	0.821
DLBD	EN_L3_5_IT_2	NDRG2	0.07	0.11	0.65	0.516	0.788
DLBD	EN_L3_5_IT_3	NDRG2	-0.04	0.11	-0.34	0.732	0.885
DLBD	EN_L6_CT	NDRG2	-0.89	1.54	-0.58	0.563	0.834
DLBD	EN_L6_IT_1	NDRG2	0.69	4.31	0.16	0.873	0.98
DLBD	Endo	NDRG2	0.71	1.04	0.69	0.492	0.898
DLBD	IN_ADARB2	NDRG2	0.08	0.10	0.75	0.456	0.855
DLBD	IN_LAMP5_LHX6	NDRG2	0.94	1.12	0.84	0.402	0.796
DLBD	IN_LAMP5_RELN	NDRG2	-0.14	0.13	-1.03	0.301	0.775
DLBD	IN_PVALB	NDRG2	-0.01	0.09	-0.11	0.909	0.975
DLBD	IN_PVALB_CHC	NDRG2	0.00	0.12	0.01	0.992	0.998
DLBD	IN_SST	NDRG2	-0.02	0.09	-0.18	0.857	0.964
DLBD	IN_VIP	NDRG2	-0.04	0.07	-0.56	0.579	0.825
DLBD	Micro	NDRG2	0.03	0.07	0.47	0.635	0.883
DLBD	OPC	NDRG2	0.04	0.05	0.78	0.433	0.843
DLBD	Oligo	NDRG2	0.15	0.06	2.64	0.00834	0.0457
DLBD	PC	NDRG2	0.08	0.10	0.84	0.402	0.875
DLBD	VLMC	NDRG2	0.06	0.16	0.37	0.714	0.935
DLBD	Astro	NDRG3	0.21	0.04	4.82	1.43e-06	7.26e-05
DLBD	EN_L2_3_IT	NDRG3	-0.03	0.03	-0.91	0.364	0.654
DLBD	EN_L3_5_IT_1	NDRG3	0.01	0.04	0.12	0.901	0.972
DLBD	EN_L3_5_IT_2	NDRG3	-0.01	0.03	-0.18	0.855	0.946
DLBD	EN_L3_5_IT_3	NDRG3	-0.02	0.03	-0.48	0.63	0.825
DLBD	EN_L5_6_NP	NDRG3	-0.00	0.06	-0.02	0.981	0.997
DLBD	EN_L5_ET	NDRG3	0.75	0.44	1.72	0.085	0.674
DLBD	EN_L6B	NDRG3	-0.00	0.07	-0.05	0.963	0.991
DLBD	EN_L6_CT	NDRG3	0.02	0.05	0.42	0.673	0.882
DLBD	EN_L6_IT_1	NDRG3	-0.07	0.05	-1.45	0.147	0.648
DLBD	EN_L6_IT_2	NDRG3	-0.04	0.05	-0.82	0.412	0.793
DLBD	Endo	NDRG3	0.55	1.47	0.37	0.71	0.953
DLBD	IN_ADARB2	NDRG3	0.05	0.05	0.98	0.326	0.796
DLBD	IN_LAMP5_LHX6	NDRG3	-0.02	0.06	-0.29	0.77	0.942
DLBD	IN_LAMP5_RELN	NDRG3	0.01	0.05	0.16	0.872	0.979
DLBD	IN_PVALB	NDRG3	-0.01	0.03	-0.42	0.674	0.892
DLBD	IN_PVALB_CHC	NDRG3	0.06	0.06	1.01	0.315	0.746
DLBD	IN_SST	NDRG3	0.04	0.04	0.90	0.367	0.743
DLBD	IN_VIP	NDRG3	-0.04	0.03	-1.15	0.249	0.584
DLBD	Micro	NDRG3	-0.03	0.07	-0.42	0.673	0.899
DLBD	OPC	NDRG3	0.01	0.04	0.29	0.775	0.962
DLBD	Oligo	NDRG3	0.12	0.03	3.66	0.000256	0.00343
DLBD	PC	NDRG3	-0.20	0.77	-0.26	0.794	0.981
DLBD	Astro	NDRG4	-0.24	0.05	-4.51	6.44e-06	0.000224
DLBD	EN_L2_3_IT	NDRG4	-0.03	0.04	-0.77	0.442	0.713
DLBD	EN_L3_5_IT_1	NDRG4	-0.03	0.04	-0.77	0.441	0.75
DLBD	EN_L3_5_IT_2	NDRG4	0.01	0.04	0.40	0.691	0.88
DLBD	EN_L3_5_IT_3	NDRG4	-0.03	0.04	-0.76	0.449	0.705
DLBD	EN_L5_6_NP	NDRG4	0.01	0.05	0.09	0.925	0.986
DLBD	EN_L5_ET	NDRG4	0.31	0.55	0.57	0.568	0.945
DLBD	EN_L6B	NDRG4	0.15	0.06	2.61	0.00894	0.151
DLBD	EN_L6_CT	NDRG4	-0.05	0.05	-0.82	0.41	0.754
DLBD	EN_L6_IT_1	NDRG4	-0.14	0.06	-2.38	0.0173	0.306
DLBD	EN_L6_IT_2	NDRG4	-0.02	0.06	-0.29	0.771	0.943
DLBD	Endo	NDRG4	1.80	0.98	1.83	0.0666	0.591
DLBD	IN_ADARB2	NDRG4	-0.01	0.06	-0.23	0.815	0.964
DLBD	IN_LAMP5_LHX6	NDRG4	-0.04	0.07	-0.57	0.569	0.883
DLBD	IN_LAMP5_RELN	NDRG4	-0.06	0.06	-0.91	0.36	0.81
DLBD	IN_PVALB	NDRG4	-0.10	0.05	-1.98	0.0477	0.263
DLBD	IN_PVALB_CHC	NDRG4	-0.02	0.07	-0.26	0.791	0.961
DLBD	IN_SST	NDRG4	-0.12	0.05	-2.21	0.0269	0.271
DLBD	IN_VIP	NDRG4	-0.11	0.05	-2.37	0.0178	0.16
DLBD	Micro	NDRG4	-0.08	0.11	-0.74	0.457	0.791
DLBD	OPC	NDRG4	-0.09	0.04	-2.10	0.0355	0.394
DLBD	Oligo	NDRG4	-0.01	0.07	-0.11	0.913	0.962
DLBD	PC	NDRG4	-0.11	0.89	-0.12	0.902	0.99
DLBD	Astro	NDST1	0.13	0.05	2.55	0.0107	0.0543
DLBD	EN_L2_3_IT	NDST1	0.04	0.04	0.82	0.412	0.69
DLBD	EN_L3_5_IT_1	NDST1	0.00	0.06	0.02	0.986	0.995
DLBD	EN_L3_5_IT_2	NDST1	-0.04	0.05	-0.71	0.475	0.764
DLBD	EN_L3_5_IT_3	NDST1	0.02	0.05	0.36	0.721	0.88
DLBD	EN_L5_6_NP	NDST1	0.10	0.09	1.11	0.266	0.692
DLBD	EN_L5_ET	NDST1	0.09	0.80	0.12	0.906	0.987
DLBD	EN_L6B	NDST1	0.04	0.09	0.40	0.69	0.902
DLBD	EN_L6_CT	NDST1	-0.04	0.08	-0.46	0.647	0.873
DLBD	EN_L6_IT_1	NDST1	0.05	0.07	0.68	0.498	0.884
DLBD	EN_L6_IT_2	NDST1	0.15	0.10	1.48	0.138	0.575
DLBD	Endo	NDST1	0.20	0.12	1.72	0.0857	0.633
DLBD	IN_ADARB2	NDST1	0.20	0.07	2.86	0.00422	0.182
DLBD	IN_LAMP5_LHX6	NDST1	0.16	0.08	1.90	0.0576	0.369
DLBD	IN_LAMP5_RELN	NDST1	0.15	0.07	2.09	0.0367	0.376
DLBD	IN_PVALB	NDST1	0.06	0.06	1.02	0.307	0.646
DLBD	IN_PVALB_CHC	NDST1	0.06	0.09	0.74	0.459	0.838
DLBD	IN_SST	NDST1	0.07	0.06	1.10	0.271	0.677
DLBD	IN_VIP	NDST1	0.02	0.05	0.52	0.605	0.837
DLBD	Micro	NDST1	0.08	0.09	0.87	0.383	0.743
DLBD	OPC	NDST1	0.10	0.05	2.13	0.033	0.385
DLBD	Oligo	NDST1	-0.05	0.04	-1.37	0.171	0.375
DLBD	Astro	NDST3	-0.06	0.08	-0.76	0.446	0.647
DLBD	EN_L2_3_IT	NDST3	0.03	0.05	0.70	0.481	0.74
DLBD	EN_L3_5_IT_1	NDST3	-0.11	0.06	-1.84	0.0656	0.298
DLBD	EN_L3_5_IT_2	NDST3	0.02	0.07	0.28	0.777	0.917
DLBD	EN_L3_5_IT_3	NDST3	-0.21	0.06	-3.35	0.000798	0.0155
DLBD	EN_L5_6_NP	NDST3	0.00	0.08	0.05	0.961	0.992
DLBD	EN_L5_ET	NDST3	0.08	0.39	0.20	0.844	0.984
DLBD	EN_L6B	NDST3	-0.36	0.18	-2.01	0.0447	0.324
DLBD	EN_L6_CT	NDST3	-0.45	0.10	-4.55	5.44e-06	0.00145
DLBD	EN_L6_IT_1	NDST3	-0.29	0.13	-2.28	0.0227	0.344
DLBD	EN_L6_IT_2	NDST3	-0.16	0.08	-2.06	0.0394	0.362
DLBD	IN_ADARB2	NDST3	0.17	0.14	1.24	0.215	0.726
DLBD	IN_LAMP5_LHX6	NDST3	0.51	0.13	3.93	8.56e-05	0.0107
DLBD	IN_LAMP5_RELN	NDST3	0.25	0.11	2.36	0.0185	0.274
DLBD	IN_PVALB	NDST3	0.11	0.05	2.13	0.0332	0.215
DLBD	IN_PVALB_CHC	NDST3	0.34	0.14	2.39	0.017	0.208
DLBD	IN_SST	NDST3	0.13	0.08	1.70	0.0896	0.45
DLBD	IN_VIP	NDST3	0.07	0.07	1.12	0.264	0.598
DLBD	Micro	NDST3	-0.03	0.12	-0.26	0.796	0.948
DLBD	OPC	NDST3	0.13	0.09	1.42	0.156	0.643
DLBD	Oligo	NDST3	0.11	0.08	1.45	0.147	0.341
DLBD	Astro	NDST4	1.56	0.84	1.85	0.0639	0.186
DLBD	EN_L2_3_IT	NDST4	-0.06	0.12	-0.49	0.627	0.829
DLBD	EN_L3_5_IT_3	NDST4	0.24	0.17	1.41	0.158	0.404
DLBD	IN_ADARB2	NDST4	-0.20	0.13	-1.53	0.126	0.629
DLBD	IN_PVALB	NDST4	0.29	0.09	3.33	0.000873	0.024
DLBD	IN_PVALB_CHC	NDST4	0.59	0.12	4.82	1.47e-06	0.000382
DLBD	IN_SST	NDST4	0.36	0.13	2.72	0.00661	0.137
DLBD	IN_VIP	NDST4	0.19	0.10	1.86	0.0631	0.308
DLBD	OPC	NDST4	-0.22	0.17	-1.28	0.201	0.684
DLBD	Oligo	NDST4	-0.18	0.12	-1.53	0.126	0.308
DLBD	Astro	NDUFA1	0.02	0.06	0.43	0.669	0.815
DLBD	EN_L2_3_IT	NDUFA1	0.06	0.06	1.02	0.308	0.606
DLBD	EN_L3_5_IT_1	NDUFA1	0.05	0.09	0.57	0.57	0.83
DLBD	EN_L3_5_IT_2	NDUFA1	0.06	0.07	0.96	0.339	0.656
DLBD	EN_L3_5_IT_3	NDUFA1	0.10	0.06	1.66	0.0962	0.302
DLBD	EN_L5_6_NP	NDUFA1	-0.02	0.11	-0.14	0.887	0.976
DLBD	EN_L6B	NDUFA1	0.08	0.12	0.64	0.521	0.828
DLBD	EN_L6_CT	NDUFA1	-0.09	0.10	-0.86	0.393	0.74
DLBD	EN_L6_IT_1	NDUFA1	-0.04	0.10	-0.45	0.651	0.931
DLBD	EN_L6_IT_2	NDUFA1	0.13	0.11	1.19	0.235	0.676
DLBD	Endo	NDUFA1	0.11	1.08	0.10	0.918	0.993
DLBD	IN_ADARB2	NDUFA1	0.20	0.10	1.97	0.0483	0.462
DLBD	IN_LAMP5_LHX6	NDUFA1	-0.02	0.11	-0.15	0.88	0.974
DLBD	IN_LAMP5_RELN	NDUFA1	0.07	0.09	0.76	0.446	0.857
DLBD	IN_PVALB	NDUFA1	0.14	0.07	2.08	0.0374	0.232
DLBD	IN_PVALB_CHC	NDUFA1	0.02	0.10	0.16	0.872	0.98
DLBD	IN_SST	NDUFA1	0.10	0.08	1.26	0.207	0.615
DLBD	IN_VIP	NDUFA1	0.10	0.06	1.49	0.137	0.444
DLBD	Micro	NDUFA1	-0.04	0.08	-0.51	0.608	0.871
DLBD	OPC	NDUFA1	0.09	0.06	1.52	0.128	0.607
DLBD	Oligo	NDUFA1	0.02	0.04	0.44	0.657	0.819
DLBD	PC	NDUFA1	0.76	0.83	0.91	0.363	0.863
DLBD	Astro	NDUFA10	0.00	0.04	0.13	0.896	0.95
DLBD	EN_L2_3_IT	NDUFA10	-0.08	0.03	-2.95	0.00316	0.0593
DLBD	EN_L3_5_IT_1	NDUFA10	-0.08	0.04	-2.10	0.0355	0.217
DLBD	EN_L3_5_IT_2	NDUFA10	-0.04	0.03	-1.13	0.26	0.582
DLBD	EN_L3_5_IT_3	NDUFA10	-0.07	0.03	-2.33	0.02	0.119
DLBD	EN_L5_6_NP	NDUFA10	-0.12	0.05	-2.72	0.00658	0.163
DLBD	EN_L5_ET	NDUFA10	-0.53	0.40	-1.33	0.185	0.775
DLBD	EN_L6B	NDUFA10	-0.13	0.05	-2.50	0.0125	0.181
DLBD	EN_L6_CT	NDUFA10	-0.07	0.04	-1.62	0.106	0.427
DLBD	EN_L6_IT_1	NDUFA10	-0.08	0.04	-1.73	0.0845	0.548
DLBD	EN_L6_IT_2	NDUFA10	-0.11	0.05	-2.16	0.0311	0.327
DLBD	Endo	NDUFA10	0.04	0.10	0.34	0.734	0.956
DLBD	IN_ADARB2	NDUFA10	-0.00	0.05	-0.03	0.978	0.995
DLBD	IN_LAMP5_LHX6	NDUFA10	-0.02	0.05	-0.41	0.684	0.917
DLBD	IN_LAMP5_RELN	NDUFA10	-0.03	0.05	-0.69	0.488	0.871
DLBD	IN_PVALB	NDUFA10	-0.07	0.03	-2.48	0.0132	0.127
DLBD	IN_PVALB_CHC	NDUFA10	-0.13	0.05	-2.31	0.0206	0.229
DLBD	IN_SST	NDUFA10	-0.03	0.04	-0.65	0.515	0.832
DLBD	IN_VIP	NDUFA10	-0.07	0.03	-2.21	0.0274	0.201
DLBD	Micro	NDUFA10	-0.00	0.04	-0.12	0.901	0.979
DLBD	OPC	NDUFA10	0.00	0.03	0.01	0.989	0.998
DLBD	Oligo	NDUFA10	-0.00	0.02	-0.04	0.97	0.987
DLBD	PC	NDUFA10	-0.05	0.11	-0.47	0.637	0.941
DLBD	PVM	NDUFA10	0.17	0.13	1.30	0.193	0.688
DLBD	VLMC	NDUFA10	0.22	0.12	1.80	0.0717	0.546
DLBD	Astro	NDUFA12	0.05	0.04	1.05	0.291	0.502
DLBD	EN_L2_3_IT	NDUFA12	0.07	0.04	1.90	0.0575	0.267
DLBD	EN_L3_5_IT_1	NDUFA12	0.05	0.08	0.69	0.493	0.785
DLBD	EN_L3_5_IT_2	NDUFA12	-0.02	0.05	-0.46	0.646	0.857
DLBD	EN_L3_5_IT_3	NDUFA12	0.01	0.05	0.22	0.828	0.932
DLBD	EN_L5_6_NP	NDUFA12	0.11	0.10	1.10	0.27	0.694
DLBD	EN_L6B	NDUFA12	0.04	0.10	0.43	0.665	0.892
DLBD	EN_L6_CT	NDUFA12	0.02	0.08	0.21	0.835	0.949
DLBD	EN_L6_IT_1	NDUFA12	-0.02	0.08	-0.21	0.833	0.974
DLBD	EN_L6_IT_2	NDUFA12	0.09	0.09	0.98	0.325	0.746
DLBD	Endo	NDUFA12	-0.52	0.99	-0.52	0.6	0.935
DLBD	IN_ADARB2	NDUFA12	0.05	0.08	0.59	0.558	0.897
DLBD	IN_LAMP5_LHX6	NDUFA12	0.07	0.09	0.73	0.466	0.831
DLBD	IN_LAMP5_RELN	NDUFA12	0.16	0.08	2.06	0.0393	0.387
DLBD	IN_PVALB	NDUFA12	-0.01	0.04	-0.28	0.778	0.933
DLBD	IN_PVALB_CHC	NDUFA12	0.00	0.09	0.06	0.955	0.991
DLBD	IN_SST	NDUFA12	-0.00	0.07	-0.06	0.956	0.989
DLBD	IN_VIP	NDUFA12	0.01	0.05	0.22	0.827	0.94
DLBD	Micro	NDUFA12	-0.05	0.08	-0.61	0.54	0.836
DLBD	OPC	NDUFA12	-0.03	0.06	-0.60	0.546	0.891
DLBD	Oligo	NDUFA12	0.04	0.03	1.08	0.281	0.509
DLBD	Astro	NDUFA2	-0.00	0.05	-0.09	0.93	0.967
DLBD	EN_L2_3_IT	NDUFA2	0.07	0.05	1.45	0.146	0.425
DLBD	EN_L3_5_IT_1	NDUFA2	0.10	0.09	1.13	0.257	0.596
DLBD	EN_L3_5_IT_2	NDUFA2	-0.05	0.07	-0.73	0.467	0.758
DLBD	EN_L3_5_IT_3	NDUFA2	0.05	0.07	0.79	0.427	0.688
DLBD	EN_L5_6_NP	NDUFA2	1.49	1.28	1.16	0.245	0.672
DLBD	EN_L6_CT	NDUFA2	0.15	0.12	1.31	0.189	0.544
DLBD	EN_L6_IT_1	NDUFA2	0.07	0.10	0.66	0.508	0.885
DLBD	IN_ADARB2	NDUFA2	0.23	0.11	2.12	0.0336	0.406
DLBD	IN_LAMP5_RELN	NDUFA2	0.06	0.10	0.65	0.517	0.883
DLBD	IN_PVALB	NDUFA2	0.03	0.08	0.37	0.714	0.91
DLBD	IN_SST	NDUFA2	0.07	0.08	0.83	0.404	0.767
DLBD	IN_VIP	NDUFA2	-0.06	0.07	-0.82	0.412	0.724
DLBD	Micro	NDUFA2	0.21	0.10	2.17	0.0301	0.25
DLBD	OPC	NDUFA2	0.04	0.07	0.61	0.542	0.889
DLBD	Oligo	NDUFA2	-0.03	0.04	-0.90	0.369	0.595
DLBD	Astro	NDUFA3	0.08	0.06	1.24	0.216	0.414
DLBD	EN_L2_3_IT	NDUFA3	0.21	0.06	3.61	0.000303	0.0175
DLBD	EN_L3_5_IT_1	NDUFA3	0.07	0.09	0.80	0.422	0.736
DLBD	EN_L3_5_IT_2	NDUFA3	0.07	0.07	0.99	0.321	0.641
DLBD	EN_L3_5_IT_3	NDUFA3	0.20	0.06	3.17	0.00154	0.0239
DLBD	EN_L5_6_NP	NDUFA3	1.67	1.18	1.41	0.158	0.587
DLBD	EN_L6B	NDUFA3	0.08	0.12	0.65	0.515	0.825
DLBD	EN_L6_CT	NDUFA3	-0.04	0.12	-0.31	0.756	0.915
DLBD	EN_L6_IT_1	NDUFA3	0.30	0.10	2.99	0.00277	0.151
DLBD	EN_L6_IT_2	NDUFA3	-0.01	0.15	-0.06	0.953	0.988
DLBD	IN_ADARB2	NDUFA3	0.21	0.11	2.00	0.0458	0.457
DLBD	IN_LAMP5_LHX6	NDUFA3	-0.02	0.12	-0.17	0.866	0.973
DLBD	IN_LAMP5_RELN	NDUFA3	0.16	0.10	1.58	0.114	0.568
DLBD	IN_PVALB	NDUFA3	0.10	0.07	1.49	0.137	0.448
DLBD	IN_PVALB_CHC	NDUFA3	-0.03	0.12	-0.24	0.813	0.965
DLBD	IN_SST	NDUFA3	0.15	0.09	1.77	0.0774	0.423
DLBD	IN_VIP	NDUFA3	0.06	0.06	0.95	0.342	0.669
DLBD	Micro	NDUFA3	-0.10	0.09	-1.07	0.286	0.664
DLBD	OPC	NDUFA3	0.03	0.07	0.42	0.673	0.933
DLBD	Oligo	NDUFA3	0.01	0.05	0.22	0.827	0.918
DLBD	Astro	NDUFA4	-0.02	0.05	-0.46	0.644	0.797
DLBD	EN_L2_3_IT	NDUFA4	0.10	0.06	1.60	0.11	0.369
DLBD	EN_L3_5_IT_1	NDUFA4	0.04	0.07	0.55	0.58	0.835
DLBD	EN_L3_5_IT_2	NDUFA4	0.05	0.07	0.75	0.455	0.75
DLBD	EN_L3_5_IT_3	NDUFA4	0.03	0.06	0.56	0.574	0.787
DLBD	EN_L5_6_NP	NDUFA4	0.14	0.08	1.71	0.0868	0.478
DLBD	EN_L5_ET	NDUFA4	0.32	0.54	0.59	0.555	0.942
DLBD	EN_L6B	NDUFA4	0.19	0.10	1.91	0.0567	0.355
DLBD	EN_L6_CT	NDUFA4	0.01	0.08	0.12	0.906	0.974
DLBD	EN_L6_IT_1	NDUFA4	0.05	0.09	0.56	0.573	0.908
DLBD	EN_L6_IT_2	NDUFA4	0.09	0.10	0.87	0.382	0.777
DLBD	Endo	NDUFA4	-1.92	0.98	-1.96	0.0505	0.554
DLBD	IN_ADARB2	NDUFA4	0.00	0.08	0.05	0.958	0.991
DLBD	IN_LAMP5_LHX6	NDUFA4	0.02	0.07	0.26	0.797	0.951
DLBD	IN_LAMP5_RELN	NDUFA4	0.09	0.08	1.14	0.253	0.735
DLBD	IN_PVALB	NDUFA4	0.03	0.05	0.66	0.512	0.805
DLBD	IN_PVALB_CHC	NDUFA4	0.09	0.08	1.08	0.278	0.715
DLBD	IN_SST	NDUFA4	0.06	0.06	1.04	0.3	0.7
DLBD	IN_VIP	NDUFA4	-0.07	0.06	-1.12	0.261	0.596
DLBD	Micro	NDUFA4	-0.05	0.08	-0.62	0.535	0.835
DLBD	OPC	NDUFA4	0.07	0.05	1.35	0.176	0.659
DLBD	Oligo	NDUFA4	-0.01	0.04	-0.20	0.843	0.926
DLBD	EN_L2_3_IT	NDUFA4L2	0.08	0.08	0.96	0.335	0.632
DLBD	EN_L3_5_IT_1	NDUFA4L2	0.00	0.12	0.03	0.974	0.991
DLBD	EN_L3_5_IT_2	NDUFA4L2	-0.06	0.08	-0.66	0.511	0.785
DLBD	EN_L3_5_IT_3	NDUFA4L2	-0.02	0.10	-0.16	0.875	0.953
DLBD	IN_PVALB	NDUFA4L2	-0.11	0.12	-0.92	0.357	0.693
DLBD	IN_SST	NDUFA4L2	-0.07	0.10	-0.73	0.462	0.802
DLBD	IN_VIP	NDUFA4L2	0.04	0.09	0.38	0.702	0.891
DLBD	Oligo	NDUFA4L2	0.01	0.12	0.09	0.932	0.97
DLBD	PC	NDUFA4L2	0.08	0.11	0.69	0.487	0.903
DLBD	Astro	NDUFA5	-0.12	0.04	-2.80	0.00505	0.0313
DLBD	EN_L2_3_IT	NDUFA5	-0.05	0.04	-1.32	0.188	0.481
DLBD	EN_L3_5_IT_1	NDUFA5	-0.07	0.05	-1.29	0.197	0.523
DLBD	EN_L3_5_IT_2	NDUFA5	-0.02	0.04	-0.50	0.617	0.842
DLBD	EN_L3_5_IT_3	NDUFA5	-0.02	0.04	-0.53	0.593	0.801
DLBD	EN_L5_6_NP	NDUFA5	0.01	0.07	0.10	0.922	0.985
DLBD	EN_L5_ET	NDUFA5	-0.22	0.56	-0.40	0.689	0.96
DLBD	EN_L6B	NDUFA5	-0.03	0.07	-0.47	0.641	0.88
DLBD	EN_L6_CT	NDUFA5	-0.13	0.06	-2.02	0.0432	0.28
DLBD	EN_L6_IT_1	NDUFA5	-0.04	0.06	-0.57	0.568	0.906
DLBD	EN_L6_IT_2	NDUFA5	0.01	0.07	0.15	0.88	0.974
DLBD	Endo	NDUFA5	1.21	0.93	1.29	0.196	0.766
DLBD	IN_ADARB2	NDUFA5	0.01	0.06	0.21	0.83	0.967
DLBD	IN_LAMP5_LHX6	NDUFA5	-0.00	0.08	-0.06	0.951	0.99
DLBD	IN_LAMP5_RELN	NDUFA5	0.05	0.06	0.71	0.479	0.868
DLBD	IN_PVALB	NDUFA5	-0.00	0.04	-0.06	0.952	0.987
DLBD	IN_PVALB_CHC	NDUFA5	-0.03	0.08	-0.38	0.705	0.933
DLBD	IN_SST	NDUFA5	-0.04	0.05	-0.84	0.402	0.765
DLBD	IN_VIP	NDUFA5	-0.06	0.04	-1.35	0.178	0.501
DLBD	Micro	NDUFA5	-0.08	0.07	-1.10	0.271	0.652
DLBD	OPC	NDUFA5	-0.03	0.04	-0.61	0.539	0.887
DLBD	Oligo	NDUFA5	-0.12	0.03	-3.48	0.000506	0.00575
DLBD	PC	NDUFA5	-0.19	0.77	-0.24	0.808	0.981
DLBD	Astro	NDUFA6	0.05	0.06	0.84	0.399	0.606
DLBD	EN_L2_3_IT	NDUFA6	-0.06	0.06	-1.05	0.295	0.594
DLBD	EN_L3_5_IT_1	NDUFA6	-0.03	0.10	-0.28	0.782	0.929
DLBD	EN_L3_5_IT_2	NDUFA6	-0.07	0.06	-1.13	0.261	0.582
DLBD	EN_L3_5_IT_3	NDUFA6	0.01	0.08	0.12	0.906	0.966
DLBD	EN_L5_6_NP	NDUFA6	-1.98	1.23	-1.60	0.109	0.52
DLBD	EN_L6_CT	NDUFA6	-0.50	1.39	-0.36	0.721	0.901
DLBD	EN_L6_IT_1	NDUFA6	-0.10	0.12	-0.80	0.421	0.854
DLBD	IN_ADARB2	NDUFA6	0.08	0.11	0.75	0.45	0.853
DLBD	IN_LAMP5_RELN	NDUFA6	-0.04	0.10	-0.40	0.691	0.932
DLBD	IN_PVALB	NDUFA6	-0.01	0.06	-0.21	0.835	0.951
DLBD	IN_SST	NDUFA6	0.08	0.10	0.85	0.393	0.758
DLBD	IN_VIP	NDUFA6	0.02	0.08	0.24	0.807	0.933
DLBD	Micro	NDUFA6	-0.08	0.12	-0.68	0.495	0.813
DLBD	OPC	NDUFA6	0.03	0.07	0.37	0.711	0.946
DLBD	Oligo	NDUFA6	-0.01	0.05	-0.21	0.834	0.922
DLBD	Astro	NDUFA8	-0.05	0.05	-1.04	0.298	0.509
DLBD	EN_L2_3_IT	NDUFA8	0.04	0.04	0.93	0.354	0.646
DLBD	EN_L3_5_IT_1	NDUFA8	0.11	0.08	1.39	0.164	0.478
DLBD	EN_L3_5_IT_2	NDUFA8	0.05	0.05	1.01	0.31	0.631
DLBD	EN_L3_5_IT_3	NDUFA8	0.06	0.05	1.24	0.214	0.474
DLBD	EN_L5_6_NP	NDUFA8	0.12	0.10	1.22	0.221	0.649
DLBD	EN_L6B	NDUFA8	0.12	0.12	1.04	0.3	0.686
DLBD	EN_L6_CT	NDUFA8	0.06	0.10	0.62	0.537	0.819
DLBD	EN_L6_IT_1	NDUFA8	0.05	0.10	0.46	0.645	0.929
DLBD	EN_L6_IT_2	NDUFA8	0.20	0.11	1.85	0.064	0.452
DLBD	IN_ADARB2	NDUFA8	0.07	0.09	0.73	0.467	0.86
DLBD	IN_LAMP5_LHX6	NDUFA8	-0.06	0.09	-0.69	0.489	0.845
DLBD	IN_LAMP5_RELN	NDUFA8	0.03	0.08	0.35	0.726	0.941
DLBD	IN_PVALB	NDUFA8	-0.02	0.04	-0.45	0.654	0.883
DLBD	IN_PVALB_CHC	NDUFA8	0.03	0.09	0.31	0.755	0.953
DLBD	IN_SST	NDUFA8	-0.02	0.07	-0.33	0.739	0.924
DLBD	IN_VIP	NDUFA8	0.07	0.05	1.31	0.189	0.513
DLBD	Micro	NDUFA8	-0.02	0.09	-0.19	0.853	0.969
DLBD	OPC	NDUFA8	0.06	0.05	1.19	0.235	0.714
DLBD	Oligo	NDUFA8	-0.05	0.04	-1.28	0.202	0.415
DLBD	Astro	NDUFAB1	0.09	0.05	1.87	0.0608	0.18
DLBD	EN_L2_3_IT	NDUFAB1	0.08	0.04	1.99	0.0467	0.235
DLBD	EN_L3_5_IT_1	NDUFAB1	0.03	0.08	0.40	0.689	0.891
DLBD	EN_L3_5_IT_2	NDUFAB1	0.02	0.05	0.43	0.666	0.868
DLBD	EN_L3_5_IT_3	NDUFAB1	-0.03	0.05	-0.53	0.6	0.805
DLBD	EN_L5_6_NP	NDUFAB1	0.01	0.11	0.06	0.95	0.991
DLBD	EN_L6B	NDUFAB1	0.03	0.10	0.31	0.753	0.925
DLBD	EN_L6_CT	NDUFAB1	-0.11	0.08	-1.31	0.192	0.548
DLBD	EN_L6_IT_1	NDUFAB1	-0.03	0.08	-0.41	0.684	0.94
DLBD	EN_L6_IT_2	NDUFAB1	0.10	0.11	0.90	0.368	0.773
DLBD	IN_ADARB2	NDUFAB1	0.06	0.08	0.75	0.452	0.854
DLBD	IN_LAMP5_LHX6	NDUFAB1	-0.02	0.09	-0.17	0.866	0.973
DLBD	IN_LAMP5_RELN	NDUFAB1	0.07	0.08	0.88	0.379	0.82
DLBD	IN_PVALB	NDUFAB1	0.01	0.05	0.26	0.793	0.937
DLBD	IN_PVALB_CHC	NDUFAB1	0.00	0.10	0.04	0.972	0.994
DLBD	IN_SST	NDUFAB1	0.13	0.06	2.16	0.031	0.285
DLBD	IN_VIP	NDUFAB1	-0.06	0.05	-1.15	0.25	0.584
DLBD	Micro	NDUFAB1	0.01	0.09	0.08	0.939	0.987
DLBD	OPC	NDUFAB1	0.02	0.05	0.43	0.665	0.931
DLBD	Oligo	NDUFAB1	0.01	0.03	0.43	0.667	0.826
DLBD	Astro	NDUFAF1	0.12	0.05	2.49	0.0128	0.0618
DLBD	EN_L2_3_IT	NDUFAF1	0.04	0.04	0.96	0.337	0.633
DLBD	EN_L3_5_IT_1	NDUFAF1	0.01	0.09	0.12	0.908	0.975
DLBD	EN_L3_5_IT_2	NDUFAF1	0.06	0.06	0.96	0.338	0.654
DLBD	EN_L3_5_IT_3	NDUFAF1	-0.04	0.06	-0.65	0.514	0.749
DLBD	EN_L5_6_NP	NDUFAF1	0.22	0.12	1.91	0.0555	0.412
DLBD	EN_L6B	NDUFAF1	0.13	0.11	1.19	0.233	0.626
DLBD	EN_L6_CT	NDUFAF1	0.10	0.10	1.04	0.3	0.665
DLBD	EN_L6_IT_1	NDUFAF1	0.05	0.09	0.59	0.552	0.901
DLBD	EN_L6_IT_2	NDUFAF1	0.15	0.12	1.25	0.211	0.654
DLBD	IN_ADARB2	NDUFAF1	0.07	0.09	0.80	0.425	0.844
DLBD	IN_LAMP5_LHX6	NDUFAF1	0.08	0.11	0.68	0.497	0.848
DLBD	IN_LAMP5_RELN	NDUFAF1	0.27	0.09	2.90	0.00372	0.133
DLBD	IN_PVALB	NDUFAF1	0.08	0.06	1.37	0.172	0.496
DLBD	IN_SST	NDUFAF1	0.05	0.08	0.60	0.547	0.845
DLBD	IN_VIP	NDUFAF1	0.10	0.06	1.80	0.0722	0.33
DLBD	Micro	NDUFAF1	0.12	0.10	1.14	0.256	0.638
DLBD	OPC	NDUFAF1	0.03	0.07	0.42	0.672	0.933
DLBD	Oligo	NDUFAF1	0.04	0.04	0.92	0.357	0.585
DLBD	Astro	NDUFAF2	-0.04	0.06	-0.79	0.431	0.634
DLBD	EN_L2_3_IT	NDUFAF2	0.06	0.03	1.98	0.0477	0.238
DLBD	EN_L3_5_IT_1	NDUFAF2	0.15	0.05	2.89	0.00387	0.0579
DLBD	EN_L3_5_IT_2	NDUFAF2	0.14	0.04	3.64	0.000268	0.00924
DLBD	EN_L3_5_IT_3	NDUFAF2	0.18	0.04	4.56	5.15e-06	0.000512
DLBD	EN_L5_6_NP	NDUFAF2	0.00	0.05	0.05	0.959	0.991
DLBD	EN_L5_ET	NDUFAF2	0.97	0.56	1.71	0.0871	0.677
DLBD	EN_L6B	NDUFAF2	0.14	0.07	2.13	0.0329	0.28
DLBD	EN_L6_CT	NDUFAF2	0.10	0.05	2.02	0.0432	0.281
DLBD	EN_L6_IT_1	NDUFAF2	0.06	0.06	1.14	0.253	0.758
DLBD	EN_L6_IT_2	NDUFAF2	0.17	0.07	2.47	0.0135	0.222
DLBD	Endo	NDUFAF2	0.26	0.14	1.92	0.0553	0.565
DLBD	IN_ADARB2	NDUFAF2	0.09	0.05	1.60	0.109	0.602
DLBD	IN_LAMP5_LHX6	NDUFAF2	0.18	0.06	2.97	0.00303	0.0793
DLBD	IN_LAMP5_RELN	NDUFAF2	0.08	0.05	1.51	0.131	0.6
DLBD	IN_PVALB	NDUFAF2	0.08	0.04	2.06	0.0396	0.239
DLBD	IN_PVALB_CHC	NDUFAF2	0.07	0.07	1.06	0.288	0.723
DLBD	IN_SST	NDUFAF2	0.10	0.04	2.34	0.0195	0.236
DLBD	IN_VIP	NDUFAF2	0.02	0.03	0.77	0.441	0.744
DLBD	Micro	NDUFAF2	0.17	0.07	2.43	0.0153	0.17
DLBD	OPC	NDUFAF2	-0.02	0.04	-0.53	0.598	0.909
DLBD	Oligo	NDUFAF2	0.02	0.03	0.69	0.489	0.702
DLBD	PC	NDUFAF2	0.09	0.13	0.64	0.522	0.909
DLBD	PVM	NDUFAF2	0.30	0.20	1.49	0.138	0.642
DLBD	VLMC	NDUFAF2	-0.06	0.13	-0.44	0.657	0.925
DLBD	Astro	NDUFAF3	-0.13	0.08	-1.59	0.111	0.271
DLBD	EN_L2_3_IT	NDUFAF3	0.20	0.08	2.56	0.0106	0.108
DLBD	EN_L3_5_IT_2	NDUFAF3	-0.01	0.09	-0.12	0.907	0.965
DLBD	EN_L3_5_IT_3	NDUFAF3	0.06	0.11	0.54	0.586	0.795
DLBD	EN_L6_IT_1	NDUFAF3	-0.74	4.38	-0.17	0.866	0.979
DLBD	IN_PVALB	NDUFAF3	-0.17	0.11	-1.59	0.111	0.4
DLBD	IN_VIP	NDUFAF3	0.02	0.10	0.19	0.849	0.947
DLBD	OPC	NDUFAF3	-0.12	0.11	-1.01	0.313	0.77
DLBD	Oligo	NDUFAF3	-0.01	0.05	-0.20	0.841	0.925
DLBD	Astro	NDUFAF4	0.15	0.06	2.56	0.0104	0.0533
DLBD	EN_L2_3_IT	NDUFAF4	0.07	0.05	1.40	0.163	0.447
DLBD	EN_L3_5_IT_1	NDUFAF4	0.18	0.08	2.13	0.0334	0.21
DLBD	EN_L3_5_IT_2	NDUFAF4	0.07	0.06	1.17	0.243	0.562
DLBD	EN_L3_5_IT_3	NDUFAF4	0.15	0.06	2.78	0.00551	0.0546
DLBD	EN_L5_6_NP	NDUFAF4	0.23	0.13	1.77	0.076	0.456
DLBD	EN_L6B	NDUFAF4	0.11	0.14	0.80	0.426	0.777
DLBD	EN_L6_CT	NDUFAF4	-0.01	0.12	-0.05	0.959	0.988
DLBD	EN_L6_IT_1	NDUFAF4	0.06	0.09	0.63	0.526	0.891
DLBD	EN_L6_IT_2	NDUFAF4	0.07	0.11	0.60	0.552	0.865
DLBD	IN_ADARB2	NDUFAF4	0.18	0.11	1.66	0.0962	0.586
DLBD	IN_LAMP5_LHX6	NDUFAF4	0.05	0.13	0.43	0.668	0.911
DLBD	IN_LAMP5_RELN	NDUFAF4	0.01	0.09	0.07	0.947	0.988
DLBD	IN_PVALB	NDUFAF4	0.00	0.07	0.05	0.96	0.99
DLBD	IN_PVALB_CHC	NDUFAF4	0.15	0.10	1.39	0.164	0.596
DLBD	IN_SST	NDUFAF4	0.11	0.09	1.18	0.24	0.645
DLBD	IN_VIP	NDUFAF4	0.12	0.06	1.82	0.0693	0.321
DLBD	Micro	NDUFAF4	0.04	0.09	0.43	0.668	0.897
DLBD	OPC	NDUFAF4	0.12	0.06	1.97	0.0485	0.446
DLBD	Oligo	NDUFAF4	0.04	0.05	0.82	0.415	0.638
DLBD	Astro	NDUFAF5	-0.10	0.04	-2.63	0.00853	0.0461
DLBD	EN_L2_3_IT	NDUFAF5	-0.02	0.03	-0.73	0.468	0.732
DLBD	EN_L3_5_IT_1	NDUFAF5	-0.02	0.05	-0.37	0.709	0.902
DLBD	EN_L3_5_IT_2	NDUFAF5	0.01	0.04	0.35	0.73	0.897
DLBD	EN_L3_5_IT_3	NDUFAF5	0.02	0.04	0.51	0.612	0.812
DLBD	EN_L5_6_NP	NDUFAF5	-0.12	0.07	-1.79	0.0735	0.454
DLBD	EN_L5_ET	NDUFAF5	-0.84	0.55	-1.54	0.123	0.734
DLBD	EN_L6B	NDUFAF5	0.09	0.08	1.07	0.283	0.671
DLBD	EN_L6_CT	NDUFAF5	0.00	0.06	0.01	0.989	0.997
DLBD	EN_L6_IT_1	NDUFAF5	-0.03	0.07	-0.49	0.627	0.925
DLBD	EN_L6_IT_2	NDUFAF5	-0.02	0.08	-0.29	0.775	0.944
DLBD	Endo	NDUFAF5	1.10	1.37	0.81	0.419	0.876
DLBD	IN_ADARB2	NDUFAF5	0.11	0.07	1.44	0.149	0.659
DLBD	IN_LAMP5_LHX6	NDUFAF5	-0.08	0.07	-1.14	0.254	0.678
DLBD	IN_LAMP5_RELN	NDUFAF5	-0.04	0.06	-0.65	0.514	0.881
DLBD	IN_PVALB	NDUFAF5	-0.02	0.04	-0.61	0.542	0.822
DLBD	IN_PVALB_CHC	NDUFAF5	0.03	0.06	0.53	0.598	0.897
DLBD	IN_SST	NDUFAF5	0.02	0.06	0.36	0.718	0.918
DLBD	IN_VIP	NDUFAF5	0.02	0.04	0.37	0.712	0.895
DLBD	Micro	NDUFAF5	-0.10	0.06	-1.62	0.104	0.45
DLBD	OPC	NDUFAF5	0.00	0.05	0.08	0.935	0.991
DLBD	Oligo	NDUFAF5	-0.13	0.03	-3.93	8.63e-05	0.00157
DLBD	PC	NDUFAF5	-1.49	0.82	-1.80	0.0711	0.619
DLBD	Astro	NDUFAF6	0.05	0.03	1.37	0.171	0.358
DLBD	EN_L2_3_IT	NDUFAF6	-0.03	0.03	-1.20	0.229	0.528
DLBD	EN_L3_5_IT_1	NDUFAF6	0.03	0.06	0.53	0.594	0.846
DLBD	EN_L3_5_IT_2	NDUFAF6	-0.01	0.05	-0.22	0.828	0.937
DLBD	EN_L3_5_IT_3	NDUFAF6	0.14	0.05	2.76	0.00576	0.056
DLBD	EN_L5_6_NP	NDUFAF6	0.11	0.07	1.74	0.0819	0.471
DLBD	EN_L5_ET	NDUFAF6	-0.33	0.55	-0.60	0.548	0.941
DLBD	EN_L6B	NDUFAF6	0.20	0.07	2.84	0.00448	0.113
DLBD	EN_L6_CT	NDUFAF6	0.20	0.06	3.43	0.000599	0.0284
DLBD	EN_L6_IT_1	NDUFAF6	-0.03	0.06	-0.43	0.669	0.936
DLBD	EN_L6_IT_2	NDUFAF6	0.06	0.07	0.84	0.399	0.785
DLBD	Endo	NDUFAF6	1.10	0.83	1.33	0.182	0.752
DLBD	IN_ADARB2	NDUFAF6	0.02	0.05	0.43	0.666	0.924
DLBD	IN_LAMP5_LHX6	NDUFAF6	-0.02	0.06	-0.28	0.78	0.944
DLBD	IN_LAMP5_RELN	NDUFAF6	0.09	0.05	1.74	0.0827	0.509
DLBD	IN_PVALB	NDUFAF6	0.04	0.05	0.74	0.461	0.772
DLBD	IN_PVALB_CHC	NDUFAF6	0.08	0.08	1.02	0.306	0.742
DLBD	IN_SST	NDUFAF6	0.03	0.05	0.60	0.549	0.847
DLBD	IN_VIP	NDUFAF6	0.08	0.05	1.81	0.0705	0.325
DLBD	Micro	NDUFAF6	-0.08	0.06	-1.26	0.208	0.592
DLBD	OPC	NDUFAF6	0.07	0.04	1.69	0.091	0.553
DLBD	Oligo	NDUFAF6	0.30	0.06	5.45	5.02e-08	5.34e-06
DLBD	PC	NDUFAF6	0.22	0.12	1.77	0.076	0.629
DLBD	VLMC	NDUFAF6	-0.11	0.14	-0.77	0.441	0.845
DLBD	Astro	NDUFAF7	-0.06	0.05	-1.33	0.183	0.373
DLBD	EN_L2_3_IT	NDUFAF7	-0.05	0.03	-1.83	0.0679	0.29
DLBD	EN_L3_5_IT_1	NDUFAF7	-0.06	0.05	-1.40	0.163	0.477
DLBD	EN_L3_5_IT_2	NDUFAF7	-0.03	0.04	-0.79	0.43	0.73
DLBD	EN_L3_5_IT_3	NDUFAF7	-0.04	0.03	-1.29	0.197	0.455
DLBD	EN_L5_6_NP	NDUFAF7	-0.14	0.06	-2.32	0.0203	0.28
DLBD	EN_L5_ET	NDUFAF7	-0.84	0.70	-1.21	0.228	0.814
DLBD	EN_L6B	NDUFAF7	-0.11	0.07	-1.67	0.0956	0.447
DLBD	EN_L6_CT	NDUFAF7	-0.05	0.06	-0.80	0.427	0.766
DLBD	EN_L6_IT_1	NDUFAF7	-0.08	0.06	-1.31	0.189	0.698
DLBD	EN_L6_IT_2	NDUFAF7	-0.02	0.06	-0.27	0.79	0.949
DLBD	Endo	NDUFAF7	1.66	1.07	1.55	0.122	0.681
DLBD	IN_ADARB2	NDUFAF7	0.06	0.06	0.88	0.378	0.821
DLBD	IN_LAMP5_LHX6	NDUFAF7	-0.05	0.06	-0.83	0.408	0.798
DLBD	IN_LAMP5_RELN	NDUFAF7	-0.12	0.06	-2.22	0.0266	0.329
DLBD	IN_PVALB	NDUFAF7	-0.08	0.04	-2.05	0.04	0.24
DLBD	IN_PVALB_CHC	NDUFAF7	-0.03	0.08	-0.41	0.683	0.927
DLBD	IN_SST	NDUFAF7	-0.07	0.05	-1.47	0.142	0.53
DLBD	IN_VIP	NDUFAF7	-0.03	0.04	-0.84	0.4	0.715
DLBD	Micro	NDUFAF7	-0.04	0.06	-0.69	0.487	0.81
DLBD	OPC	NDUFAF7	-0.01	0.04	-0.11	0.909	0.988
DLBD	Oligo	NDUFAF7	-0.03	0.03	-0.93	0.352	0.58
DLBD	PC	NDUFAF7	0.02	0.73	0.03	0.974	0.998
DLBD	Astro	NDUFAF8	0.13	0.06	2.25	0.0242	0.0968
DLBD	EN_L2_3_IT	NDUFAF8	-0.00	0.05	-0.07	0.942	0.981
DLBD	EN_L3_5_IT_1	NDUFAF8	-0.06	0.09	-0.72	0.472	0.771
DLBD	EN_L3_5_IT_2	NDUFAF8	0.00	0.07	0.05	0.962	0.986
DLBD	EN_L3_5_IT_3	NDUFAF8	-0.05	0.07	-0.80	0.423	0.685
DLBD	EN_L5_6_NP	NDUFAF8	-3.20	1.30	-2.46	0.014	0.234
DLBD	EN_L6B	NDUFAF8	0.05	0.12	0.41	0.681	0.898
DLBD	EN_L6_CT	NDUFAF8	0.16	0.11	1.41	0.16	0.508
DLBD	EN_L6_IT_1	NDUFAF8	0.21	0.12	1.78	0.0748	0.526
DLBD	EN_L6_IT_2	NDUFAF8	-0.06	0.12	-0.50	0.62	0.89
DLBD	IN_ADARB2	NDUFAF8	-0.07	0.09	-0.81	0.42	0.841
DLBD	IN_LAMP5_RELN	NDUFAF8	0.13	0.10	1.38	0.168	0.651
DLBD	IN_PVALB	NDUFAF8	-0.05	0.07	-0.64	0.523	0.81
DLBD	IN_PVALB_CHC	NDUFAF8	0.02	0.11	0.16	0.874	0.98
DLBD	IN_SST	NDUFAF8	0.06	0.08	0.74	0.459	0.8
DLBD	IN_VIP	NDUFAF8	0.05	0.07	0.76	0.449	0.748
DLBD	Micro	NDUFAF8	-0.03	0.10	-0.31	0.756	0.932
DLBD	OPC	NDUFAF8	0.11	0.06	1.74	0.0826	0.539
DLBD	Oligo	NDUFAF8	-0.09	0.04	-2.02	0.0435	0.148
DLBD	Astro	NDUFB1	0.14	0.05	2.79	0.00531	0.0324
DLBD	EN_L2_3_IT	NDUFB1	0.02	0.04	0.45	0.653	0.844
DLBD	EN_L3_5_IT_1	NDUFB1	0.06	0.07	0.86	0.39	0.715
DLBD	EN_L3_5_IT_2	NDUFB1	-0.04	0.05	-0.73	0.466	0.757
DLBD	EN_L3_5_IT_3	NDUFB1	-0.01	0.05	-0.21	0.835	0.935
DLBD	EN_L5_6_NP	NDUFB1	0.12	0.09	1.31	0.189	0.617
DLBD	EN_L6B	NDUFB1	-0.01	0.11	-0.08	0.938	0.985
DLBD	EN_L6_CT	NDUFB1	-0.03	0.08	-0.38	0.706	0.895
DLBD	EN_L6_IT_1	NDUFB1	0.00	0.08	0.05	0.964	0.995
DLBD	EN_L6_IT_2	NDUFB1	0.06	0.10	0.54	0.587	0.882
DLBD	IN_ADARB2	NDUFB1	0.12	0.08	1.55	0.121	0.623
DLBD	IN_LAMP5_LHX6	NDUFB1	-0.03	0.10	-0.30	0.765	0.942
DLBD	IN_LAMP5_RELN	NDUFB1	0.13	0.07	1.68	0.0933	0.53
DLBD	IN_PVALB	NDUFB1	0.01	0.05	0.19	0.848	0.956
DLBD	IN_PVALB_CHC	NDUFB1	-0.04	0.09	-0.40	0.687	0.927
DLBD	IN_SST	NDUFB1	0.05	0.07	0.79	0.427	0.782
DLBD	IN_VIP	NDUFB1	0.04	0.06	0.59	0.553	0.811
DLBD	Micro	NDUFB1	-0.23	0.07	-3.33	0.000865	0.0295
DLBD	OPC	NDUFB1	-0.04	0.05	-0.75	0.456	0.851
DLBD	Oligo	NDUFB1	0.05	0.03	1.44	0.149	0.344
DLBD	PC	NDUFB1	0.49	0.76	0.65	0.518	0.909
DLBD	Astro	NDUFB10	0.07	0.06	1.22	0.222	0.422
DLBD	EN_L2_3_IT	NDUFB10	0.03	0.06	0.43	0.665	0.849
DLBD	EN_L3_5_IT_1	NDUFB10	0.08	0.08	0.99	0.323	0.658
DLBD	EN_L3_5_IT_2	NDUFB10	0.03	0.07	0.39	0.7	0.884
DLBD	EN_L3_5_IT_3	NDUFB10	0.06	0.07	0.83	0.404	0.668
DLBD	EN_L5_6_NP	NDUFB10	0.19	1.26	0.15	0.881	0.974
DLBD	EN_L6_CT	NDUFB10	-0.19	0.13	-1.47	0.14	0.478
DLBD	EN_L6_IT_1	NDUFB10	0.04	0.11	0.38	0.706	0.945
DLBD	EN_L6_IT_2	NDUFB10	-0.05	0.12	-0.42	0.672	0.912
DLBD	IN_ADARB2	NDUFB10	0.23	0.12	1.88	0.0604	0.502
DLBD	IN_LAMP5_RELN	NDUFB10	0.08	0.10	0.75	0.455	0.86
DLBD	IN_PVALB	NDUFB10	-0.04	0.07	-0.60	0.549	0.825
DLBD	IN_SST	NDUFB10	-0.08	0.08	-0.93	0.353	0.738
DLBD	IN_VIP	NDUFB10	0.02	0.07	0.30	0.765	0.916
DLBD	Micro	NDUFB10	0.03	0.10	0.36	0.72	0.917
DLBD	OPC	NDUFB10	0.01	0.07	0.15	0.882	0.986
DLBD	Oligo	NDUFB10	-0.09	0.04	-2.31	0.0208	0.0888
DLBD	Astro	NDUFB11	0.07	0.07	1.02	0.31	0.522
DLBD	EN_L2_3_IT	NDUFB11	0.12	0.08	1.52	0.128	0.395
DLBD	EN_L3_5_IT_1	NDUFB11	0.19	0.11	1.74	0.0812	0.336
DLBD	EN_L3_5_IT_2	NDUFB11	0.07	0.08	0.79	0.432	0.732
DLBD	EN_L3_5_IT_3	NDUFB11	0.09	0.08	1.20	0.231	0.494
DLBD	EN_L6_IT_1	NDUFB11	0.96	4.47	0.21	0.83	0.973
DLBD	IN_ADARB2	NDUFB11	-0.06	0.11	-0.56	0.572	0.902
DLBD	IN_LAMP5_RELN	NDUFB11	0.08	0.11	0.73	0.464	0.863
DLBD	IN_PVALB	NDUFB11	0.11	0.09	1.34	0.179	0.504
DLBD	IN_SST	NDUFB11	0.04	0.11	0.32	0.751	0.928
DLBD	IN_VIP	NDUFB11	-0.00	0.09	-0.04	0.968	0.988
DLBD	Micro	NDUFB11	-0.04	0.12	-0.36	0.72	0.917
DLBD	OPC	NDUFB11	0.04	0.08	0.56	0.578	0.901
DLBD	Oligo	NDUFB11	0.01	0.05	0.27	0.79	0.899
DLBD	Astro	NDUFB2	0.09	0.05	1.74	0.0812	0.22
DLBD	EN_L2_3_IT	NDUFB2	0.04	0.05	0.78	0.433	0.706
DLBD	EN_L3_5_IT_1	NDUFB2	0.03	0.06	0.52	0.603	0.85
DLBD	EN_L3_5_IT_2	NDUFB2	0.02	0.05	0.38	0.701	0.884
DLBD	EN_L3_5_IT_3	NDUFB2	0.03	0.05	0.57	0.568	0.783
DLBD	EN_L5_6_NP	NDUFB2	0.07	0.08	0.79	0.431	0.793
DLBD	EN_L5_ET	NDUFB2	0.33	0.71	0.46	0.648	0.954
DLBD	EN_L6B	NDUFB2	0.16	0.09	1.80	0.072	0.398
DLBD	EN_L6_CT	NDUFB2	-0.04	0.08	-0.42	0.675	0.883
DLBD	EN_L6_IT_1	NDUFB2	0.00	0.08	0.05	0.96	0.995
DLBD	EN_L6_IT_2	NDUFB2	0.13	0.08	1.74	0.0816	0.487
DLBD	Endo	NDUFB2	-1.50	0.99	-1.52	0.128	0.69
DLBD	IN_ADARB2	NDUFB2	0.05	0.08	0.70	0.487	0.87
DLBD	IN_LAMP5_LHX6	NDUFB2	-0.13	0.09	-1.44	0.149	0.555
DLBD	IN_LAMP5_RELN	NDUFB2	0.09	0.07	1.30	0.192	0.681
DLBD	IN_PVALB	NDUFB2	0.06	0.05	1.23	0.219	0.549
DLBD	IN_PVALB_CHC	NDUFB2	-0.11	0.08	-1.38	0.168	0.6
DLBD	IN_SST	NDUFB2	0.02	0.06	0.37	0.71	0.915
DLBD	IN_VIP	NDUFB2	-0.06	0.05	-1.03	0.301	0.633
DLBD	Micro	NDUFB2	0.08	0.06	1.28	0.2	0.582
DLBD	OPC	NDUFB2	-0.05	0.05	-0.98	0.328	0.78
DLBD	Oligo	NDUFB2	0.04	0.03	1.18	0.239	0.461
DLBD	PC	NDUFB2	0.24	0.13	1.89	0.0592	0.6
DLBD	Astro	NDUFB3	0.02	0.06	0.33	0.74	0.861
DLBD	EN_L2_3_IT	NDUFB3	0.06	0.05	1.24	0.214	0.513
DLBD	EN_L3_5_IT_1	NDUFB3	0.13	0.10	1.32	0.186	0.509
DLBD	EN_L3_5_IT_2	NDUFB3	-0.06	0.07	-0.87	0.386	0.693
DLBD	EN_L3_5_IT_3	NDUFB3	0.04	0.07	0.50	0.615	0.815
DLBD	EN_L5_6_NP	NDUFB3	0.08	1.14	0.07	0.943	0.989
DLBD	EN_L6_CT	NDUFB3	0.03	0.12	0.23	0.815	0.94
DLBD	EN_L6_IT_1	NDUFB3	0.03	0.11	0.24	0.808	0.969
DLBD	EN_L6_IT_2	NDUFB3	-0.10	0.11	-0.95	0.344	0.759
DLBD	IN_ADARB2	NDUFB3	0.03	0.12	0.23	0.815	0.964
DLBD	IN_LAMP5_RELN	NDUFB3	0.03	0.10	0.25	0.8	0.962
DLBD	IN_PVALB	NDUFB3	0.03	0.07	0.41	0.685	0.897
DLBD	IN_SST	NDUFB3	0.13	0.09	1.37	0.172	0.575
DLBD	IN_VIP	NDUFB3	0.08	0.08	1.12	0.261	0.596
DLBD	Micro	NDUFB3	-0.07	0.10	-0.68	0.497	0.814
DLBD	OPC	NDUFB3	0.05	0.07	0.72	0.473	0.86
DLBD	Oligo	NDUFB3	-0.03	0.04	-0.74	0.461	0.678
DLBD	Astro	NDUFB4	0.06	0.05	1.25	0.212	0.408
DLBD	EN_L2_3_IT	NDUFB4	0.02	0.05	0.45	0.651	0.843
DLBD	EN_L3_5_IT_1	NDUFB4	-0.00	0.07	-0.05	0.962	0.988
DLBD	EN_L3_5_IT_2	NDUFB4	0.02	0.05	0.48	0.63	0.848
DLBD	EN_L3_5_IT_3	NDUFB4	0.08	0.06	1.39	0.163	0.411
DLBD	EN_L5_6_NP	NDUFB4	-0.02	0.10	-0.22	0.826	0.958
DLBD	EN_L6B	NDUFB4	0.07	0.11	0.70	0.484	0.81
DLBD	EN_L6_CT	NDUFB4	0.03	0.10	0.28	0.776	0.924
DLBD	EN_L6_IT_1	NDUFB4	0.05	0.09	0.54	0.591	0.914
DLBD	EN_L6_IT_2	NDUFB4	0.10	0.09	1.06	0.289	0.724
DLBD	Endo	NDUFB4	0.12	0.99	0.12	0.906	0.991
DLBD	IN_ADARB2	NDUFB4	0.11	0.08	1.32	0.187	0.703
DLBD	IN_LAMP5_LHX6	NDUFB4	0.05	0.12	0.45	0.655	0.908
DLBD	IN_LAMP5_RELN	NDUFB4	0.14	0.08	1.70	0.0896	0.524
DLBD	IN_PVALB	NDUFB4	0.02	0.05	0.44	0.664	0.887
DLBD	IN_PVALB_CHC	NDUFB4	0.02	0.09	0.22	0.826	0.969
DLBD	IN_SST	NDUFB4	0.08	0.07	1.13	0.259	0.664
DLBD	IN_VIP	NDUFB4	0.06	0.06	1.01	0.313	0.644
DLBD	Micro	NDUFB4	0.04	0.07	0.56	0.577	0.855
DLBD	OPC	NDUFB4	0.02	0.05	0.32	0.747	0.954
DLBD	Oligo	NDUFB4	0.01	0.03	0.36	0.717	0.858
DLBD	PC	NDUFB4	1.41	0.78	1.80	0.0717	0.619
DLBD	Astro	NDUFB6	0.02	0.04	0.57	0.572	0.746
DLBD	EN_L2_3_IT	NDUFB6	0.04	0.04	1.06	0.288	0.588
DLBD	EN_L3_5_IT_1	NDUFB6	0.04	0.06	0.77	0.442	0.75
DLBD	EN_L3_5_IT_2	NDUFB6	0.06	0.04	1.40	0.163	0.46
DLBD	EN_L3_5_IT_3	NDUFB6	0.10	0.05	2.11	0.0351	0.167
DLBD	EN_L5_6_NP	NDUFB6	-0.09	0.07	-1.19	0.233	0.663
DLBD	EN_L5_ET	NDUFB6	0.30	1.05	0.28	0.778	0.967
DLBD	EN_L6B	NDUFB6	0.09	0.08	1.13	0.26	0.65
DLBD	EN_L6_CT	NDUFB6	0.04	0.07	0.53	0.598	0.851
DLBD	EN_L6_IT_1	NDUFB6	0.08	0.07	1.12	0.263	0.769
DLBD	EN_L6_IT_2	NDUFB6	0.07	0.08	0.91	0.361	0.769
DLBD	Endo	NDUFB6	1.99	1.24	1.61	0.108	0.663
DLBD	IN_ADARB2	NDUFB6	0.02	0.07	0.26	0.795	0.958
DLBD	IN_LAMP5_LHX6	NDUFB6	0.16	0.09	1.77	0.0767	0.419
DLBD	IN_LAMP5_RELN	NDUFB6	0.10	0.07	1.40	0.163	0.644
DLBD	IN_PVALB	NDUFB6	0.02	0.04	0.40	0.692	0.9
DLBD	IN_PVALB_CHC	NDUFB6	0.10	0.09	1.21	0.227	0.664
DLBD	IN_SST	NDUFB6	0.07	0.05	1.28	0.202	0.607
DLBD	IN_VIP	NDUFB6	-0.00	0.04	-0.10	0.923	0.973
DLBD	Micro	NDUFB6	0.10	0.07	1.37	0.169	0.544
DLBD	OPC	NDUFB6	0.03	0.05	0.60	0.551	0.893
DLBD	Oligo	NDUFB6	0.06	0.03	2.16	0.0306	0.116
DLBD	PC	NDUFB6	0.54	0.78	0.68	0.494	0.905
DLBD	Astro	NDUFB7	-0.05	0.06	-0.88	0.379	0.587
DLBD	EN_L2_3_IT	NDUFB7	0.08	0.06	1.39	0.163	0.449
DLBD	EN_L3_5_IT_1	NDUFB7	0.02	0.08	0.23	0.82	0.943
DLBD	EN_L3_5_IT_2	NDUFB7	-0.00	0.06	-0.03	0.979	0.992
DLBD	EN_L3_5_IT_3	NDUFB7	0.08	0.06	1.24	0.215	0.475
DLBD	EN_L5_6_NP	NDUFB7	-0.31	1.33	-0.23	0.815	0.957
DLBD	EN_L6_CT	NDUFB7	-0.01	0.11	-0.08	0.936	0.982
DLBD	EN_L6_IT_1	NDUFB7	0.07	0.11	0.62	0.532	0.892
DLBD	IN_ADARB2	NDUFB7	0.04	0.10	0.46	0.645	0.918
DLBD	IN_LAMP5_RELN	NDUFB7	-0.03	0.09	-0.29	0.77	0.952
DLBD	IN_PVALB	NDUFB7	0.08	0.06	1.41	0.159	0.479
DLBD	IN_SST	NDUFB7	0.05	0.08	0.55	0.579	0.863
DLBD	IN_VIP	NDUFB7	-0.03	0.06	-0.41	0.684	0.881
DLBD	Micro	NDUFB7	0.01	0.09	0.09	0.929	0.984
DLBD	OPC	NDUFB7	0.11	0.06	1.73	0.0838	0.541
DLBD	Oligo	NDUFB7	-0.07	0.04	-1.56	0.118	0.294
DLBD	PC	NDUFB7	-1.10	0.75	-1.46	0.145	0.727
DLBD	Astro	NDUFB9	-0.07	0.05	-1.59	0.113	0.274
DLBD	EN_L2_3_IT	NDUFB9	-0.04	0.05	-0.77	0.439	0.711
DLBD	EN_L3_5_IT_1	NDUFB9	0.04	0.08	0.54	0.59	0.842
DLBD	EN_L3_5_IT_2	NDUFB9	-0.10	0.06	-1.68	0.0931	0.348
DLBD	EN_L3_5_IT_3	NDUFB9	-0.01	0.06	-0.17	0.867	0.951
DLBD	EN_L5_6_NP	NDUFB9	-0.08	0.10	-0.74	0.459	0.807
DLBD	EN_L5_ET	NDUFB9	-1.40	0.79	-1.77	0.0761	0.659
DLBD	EN_L6B	NDUFB9	-0.11	0.11	-0.93	0.352	0.724
DLBD	EN_L6_CT	NDUFB9	-0.08	0.10	-0.82	0.412	0.756
DLBD	EN_L6_IT_1	NDUFB9	-0.01	0.09	-0.14	0.885	0.983
DLBD	EN_L6_IT_2	NDUFB9	0.02	0.11	0.18	0.86	0.97
DLBD	Endo	NDUFB9	-0.47	1.04	-0.45	0.651	0.943
DLBD	IN_ADARB2	NDUFB9	-0.08	0.11	-0.78	0.438	0.85
DLBD	IN_LAMP5_LHX6	NDUFB9	0.01	0.11	0.07	0.941	0.989
DLBD	IN_LAMP5_RELN	NDUFB9	-0.07	0.10	-0.66	0.507	0.88
DLBD	IN_PVALB	NDUFB9	0.01	0.07	0.16	0.875	0.965
DLBD	IN_PVALB_CHC	NDUFB9	-0.05	0.09	-0.53	0.595	0.895
DLBD	IN_SST	NDUFB9	0.01	0.07	0.10	0.921	0.979
DLBD	IN_VIP	NDUFB9	-0.12	0.08	-1.46	0.145	0.455
DLBD	Micro	NDUFB9	0.12	0.10	1.19	0.234	0.616
DLBD	OPC	NDUFB9	0.03	0.09	0.36	0.719	0.948
DLBD	Oligo	NDUFB9	-0.10	0.06	-1.59	0.112	0.284
DLBD	PC	NDUFB9	-2.04	1.37	-1.49	0.137	0.721
DLBD	Astro	NDUFC1	0.07	0.04	1.76	0.0778	0.214
DLBD	EN_L2_3_IT	NDUFC1	0.05	0.05	1.05	0.292	0.592
DLBD	EN_L3_5_IT_1	NDUFC1	0.18	0.06	2.82	0.00473	0.0657
DLBD	EN_L3_5_IT_2	NDUFC1	0.09	0.06	1.59	0.111	0.38
DLBD	EN_L3_5_IT_3	NDUFC1	0.10	0.06	1.75	0.0794	0.269
DLBD	EN_L5_6_NP	NDUFC1	0.11	0.09	1.26	0.206	0.633
DLBD	EN_L6B	NDUFC1	0.09	0.11	0.83	0.405	0.761
DLBD	EN_L6_CT	NDUFC1	0.06	0.09	0.69	0.489	0.798
DLBD	EN_L6_IT_1	NDUFC1	0.02	0.09	0.27	0.788	0.967
DLBD	EN_L6_IT_2	NDUFC1	0.25	0.12	2.08	0.0374	0.356
DLBD	Endo	NDUFC1	-0.64	1.09	-0.59	0.558	0.924
DLBD	IN_ADARB2	NDUFC1	0.20	0.08	2.53	0.0114	0.266
DLBD	IN_LAMP5_LHX6	NDUFC1	0.01	0.09	0.06	0.951	0.99
DLBD	IN_LAMP5_RELN	NDUFC1	0.15	0.07	2.05	0.0402	0.388
DLBD	IN_PVALB	NDUFC1	0.06	0.05	1.12	0.261	0.599
DLBD	IN_PVALB_CHC	NDUFC1	0.02	0.09	0.17	0.868	0.98
DLBD	IN_SST	NDUFC1	0.07	0.07	1.02	0.309	0.708
DLBD	IN_VIP	NDUFC1	0.04	0.06	0.78	0.436	0.741
DLBD	Micro	NDUFC1	0.09	0.09	1.09	0.274	0.654
DLBD	OPC	NDUFC1	0.13	0.06	2.29	0.0221	0.336
DLBD	Oligo	NDUFC1	0.03	0.04	0.90	0.369	0.595
DLBD	PC	NDUFC1	1.40	0.97	1.45	0.148	0.73
DLBD	Astro	NDUFC2-KCTD14	0.39	0.11	3.56	0.000368	0.00454
DLBD	EN_L2_3_IT	NDUFC2-KCTD14	0.36	0.08	4.29	1.82e-05	0.00295
DLBD	EN_L3_5_IT_1	NDUFC2-KCTD14	0.16	0.12	1.28	0.201	0.528
DLBD	EN_L3_5_IT_2	NDUFC2-KCTD14	0.32	0.11	2.95	0.00316	0.0472
DLBD	EN_L3_5_IT_3	NDUFC2-KCTD14	0.35	0.11	3.30	0.000961	0.0176
DLBD	EN_L6_CT	NDUFC2-KCTD14	2.22	1.43	1.55	0.122	0.455
DLBD	EN_L6_IT_1	NDUFC2-KCTD14	0.30	0.14	2.17	0.0303	0.383
DLBD	IN_PVALB	NDUFC2-KCTD14	0.45	0.11	4.17	3.05e-05	0.00224
DLBD	IN_SST	NDUFC2-KCTD14	0.42	0.14	2.93	0.00343	0.0992
DLBD	IN_VIP	NDUFC2-KCTD14	0.45	0.11	3.99	6.52e-05	0.00535
DLBD	OPC	NDUFC2-KCTD14	0.34	0.12	2.86	0.00425	0.206
DLBD	Oligo	NDUFC2-KCTD14	0.35	0.11	3.10	0.00193	0.0158
DLBD	Astro	NDUFS1	0.07	0.03	2.03	0.0419	0.14
DLBD	EN_L2_3_IT	NDUFS1	0.01	0.03	0.33	0.741	0.889
DLBD	EN_L3_5_IT_1	NDUFS1	0.03	0.04	0.73	0.467	0.768
DLBD	EN_L3_5_IT_2	NDUFS1	0.04	0.03	1.29	0.196	0.507
DLBD	EN_L3_5_IT_3	NDUFS1	0.02	0.04	0.55	0.582	0.792
DLBD	EN_L5_6_NP	NDUFS1	0.02	0.05	0.36	0.721	0.929
DLBD	EN_L5_ET	NDUFS1	0.03	0.42	0.08	0.94	0.99
DLBD	EN_L6B	NDUFS1	-0.00	0.06	-0.01	0.995	0.999
DLBD	EN_L6_CT	NDUFS1	-0.07	0.04	-1.65	0.0992	0.417
DLBD	EN_L6_IT_1	NDUFS1	0.02	0.05	0.37	0.711	0.946
DLBD	EN_L6_IT_2	NDUFS1	0.03	0.05	0.68	0.497	0.836
DLBD	Endo	NDUFS1	0.06	0.11	0.60	0.55	0.92
DLBD	IN_ADARB2	NDUFS1	0.03	0.04	0.65	0.514	0.882
DLBD	IN_LAMP5_LHX6	NDUFS1	0.03	0.05	0.64	0.521	0.862
DLBD	IN_LAMP5_RELN	NDUFS1	-0.04	0.04	-1.06	0.29	0.767
DLBD	IN_PVALB	NDUFS1	0.02	0.03	0.80	0.426	0.745
DLBD	IN_PVALB_CHC	NDUFS1	0.11	0.05	1.98	0.0474	0.347
DLBD	IN_SST	NDUFS1	-0.01	0.04	-0.20	0.838	0.957
DLBD	IN_VIP	NDUFS1	-0.04	0.03	-1.23	0.22	0.553
DLBD	Micro	NDUFS1	0.10	0.04	2.29	0.0219	0.208
DLBD	OPC	NDUFS1	0.02	0.03	0.65	0.514	0.88
DLBD	Oligo	NDUFS1	0.05	0.02	2.18	0.0292	0.112
DLBD	PC	NDUFS1	-0.00	0.09	-0.03	0.972	0.998
DLBD	PVM	NDUFS1	0.03	0.16	0.16	0.872	0.973
DLBD	VLMC	NDUFS1	0.18	0.12	1.55	0.12	0.634
DLBD	Astro	NDUFS2	0.13	0.05	2.46	0.0139	0.0655
DLBD	EN_L2_3_IT	NDUFS2	-0.04	0.05	-0.75	0.453	0.721
DLBD	EN_L3_5_IT_1	NDUFS2	0.01	0.06	0.10	0.922	0.978
DLBD	EN_L3_5_IT_2	NDUFS2	0.02	0.06	0.34	0.736	0.9
DLBD	EN_L3_5_IT_3	NDUFS2	-0.00	0.05	-0.02	0.985	0.994
DLBD	EN_L5_6_NP	NDUFS2	0.06	0.07	0.88	0.378	0.762
DLBD	EN_L5_ET	NDUFS2	-0.07	0.60	-0.12	0.903	0.986
DLBD	EN_L6B	NDUFS2	0.05	0.09	0.52	0.601	0.864
DLBD	EN_L6_CT	NDUFS2	-0.05	0.08	-0.72	0.474	0.791
DLBD	EN_L6_IT_1	NDUFS2	-0.13	0.08	-1.65	0.0985	0.578
DLBD	EN_L6_IT_2	NDUFS2	-0.00	0.08	-0.04	0.971	0.993
DLBD	Endo	NDUFS2	-0.37	0.90	-0.41	0.681	0.947
DLBD	IN_ADARB2	NDUFS2	-0.02	0.07	-0.28	0.781	0.955
DLBD	IN_LAMP5_LHX6	NDUFS2	0.03	0.10	0.33	0.738	0.934
DLBD	IN_LAMP5_RELN	NDUFS2	-0.03	0.07	-0.44	0.656	0.927
DLBD	IN_PVALB	NDUFS2	-0.03	0.05	-0.60	0.545	0.824
DLBD	IN_PVALB_CHC	NDUFS2	0.05	0.08	0.66	0.509	0.862
DLBD	IN_SST	NDUFS2	-0.07	0.06	-1.15	0.252	0.656
DLBD	IN_VIP	NDUFS2	-0.04	0.06	-0.65	0.518	0.79
DLBD	Micro	NDUFS2	0.09	0.06	1.62	0.105	0.45
DLBD	OPC	NDUFS2	-0.01	0.05	-0.22	0.823	0.973
DLBD	Oligo	NDUFS2	0.10	0.04	2.14	0.0326	0.121
DLBD	PC	NDUFS2	0.03	0.14	0.18	0.856	0.985
DLBD	Astro	NDUFS3	-0.11	0.05	-2.03	0.0419	0.14
DLBD	EN_L2_3_IT	NDUFS3	-0.02	0.04	-0.49	0.624	0.827
DLBD	EN_L3_5_IT_1	NDUFS3	0.04	0.07	0.49	0.621	0.86
DLBD	EN_L3_5_IT_2	NDUFS3	0.03	0.07	0.46	0.643	0.855
DLBD	EN_L3_5_IT_3	NDUFS3	0.01	0.05	0.10	0.923	0.972
DLBD	EN_L5_6_NP	NDUFS3	0.03	1.09	0.03	0.98	0.997
DLBD	EN_L6B	NDUFS3	-0.01	0.13	-0.10	0.917	0.98
DLBD	EN_L6_CT	NDUFS3	-0.06	0.10	-0.55	0.581	0.843
DLBD	EN_L6_IT_1	NDUFS3	0.15	0.10	1.44	0.149	0.65
DLBD	EN_L6_IT_2	NDUFS3	0.03	0.10	0.28	0.778	0.945
DLBD	IN_ADARB2	NDUFS3	0.07	0.09	0.82	0.413	0.838
DLBD	IN_LAMP5_LHX6	NDUFS3	-0.19	0.11	-1.83	0.068	0.395
DLBD	IN_LAMP5_RELN	NDUFS3	0.03	0.09	0.31	0.754	0.947
DLBD	IN_PVALB	NDUFS3	0.04	0.06	0.57	0.569	0.838
DLBD	IN_PVALB_CHC	NDUFS3	0.07	0.11	0.62	0.536	0.874
DLBD	IN_SST	NDUFS3	-0.06	0.08	-0.81	0.416	0.774
DLBD	IN_VIP	NDUFS3	-0.07	0.06	-1.30	0.194	0.521
DLBD	Micro	NDUFS3	-0.17	0.07	-2.35	0.0186	0.19
DLBD	OPC	NDUFS3	-0.04	0.06	-0.76	0.444	0.847
DLBD	Oligo	NDUFS3	-0.05	0.04	-1.34	0.179	0.386
DLBD	Astro	NDUFS4	-0.15	0.03	-4.64	3.49e-06	0.000143
DLBD	EN_L2_3_IT	NDUFS4	-0.03	0.03	-1.09	0.278	0.577
DLBD	EN_L3_5_IT_1	NDUFS4	0.05	0.05	1.01	0.31	0.647
DLBD	EN_L3_5_IT_2	NDUFS4	0.00	0.04	0.08	0.938	0.977
DLBD	EN_L3_5_IT_3	NDUFS4	0.04	0.04	1.23	0.221	0.482
DLBD	EN_L5_6_NP	NDUFS4	-0.02	0.06	-0.32	0.746	0.937
DLBD	EN_L5_ET	NDUFS4	0.25	0.45	0.54	0.589	0.947
DLBD	EN_L6B	NDUFS4	0.07	0.06	1.21	0.228	0.62
DLBD	EN_L6_CT	NDUFS4	-0.00	0.05	-0.09	0.925	0.978
DLBD	EN_L6_IT_1	NDUFS4	-0.03	0.05	-0.62	0.536	0.894
DLBD	EN_L6_IT_2	NDUFS4	0.02	0.07	0.27	0.789	0.949
DLBD	Endo	NDUFS4	-0.16	0.12	-1.40	0.162	0.727
DLBD	IN_ADARB2	NDUFS4	-0.02	0.05	-0.36	0.721	0.943
DLBD	IN_LAMP5_LHX6	NDUFS4	-0.04	0.06	-0.62	0.532	0.869
DLBD	IN_LAMP5_RELN	NDUFS4	-0.07	0.05	-1.24	0.213	0.702
DLBD	IN_PVALB	NDUFS4	-0.02	0.03	-0.58	0.563	0.834
DLBD	IN_PVALB_CHC	NDUFS4	0.00	0.06	0.02	0.98	0.995
DLBD	IN_SST	NDUFS4	-0.00	0.04	-0.05	0.959	0.989
DLBD	IN_VIP	NDUFS4	-0.05	0.03	-1.48	0.138	0.445
DLBD	Micro	NDUFS4	-0.03	0.04	-0.73	0.466	0.796
DLBD	OPC	NDUFS4	-0.05	0.03	-1.41	0.159	0.645
DLBD	Oligo	NDUFS4	-0.15	0.03	-4.98	6.45e-07	3.67e-05
DLBD	PC	NDUFS4	-0.15	0.10	-1.50	0.134	0.718
DLBD	PVM	NDUFS4	-0.03	0.16	-0.15	0.878	0.973
DLBD	VLMC	NDUFS4	0.10	0.12	0.87	0.386	0.813
DLBD	Astro	NDUFS5	0.03	0.05	0.65	0.519	0.705
DLBD	EN_L2_3_IT	NDUFS5	0.06	0.05	1.03	0.301	0.599
DLBD	EN_L3_5_IT_1	NDUFS5	-0.00	0.07	-0.06	0.95	0.985
DLBD	EN_L3_5_IT_2	NDUFS5	-0.04	0.06	-0.68	0.494	0.776
DLBD	EN_L3_5_IT_3	NDUFS5	0.07	0.06	1.23	0.22	0.482
DLBD	EN_L5_6_NP	NDUFS5	-0.00	0.11	-0.00	0.997	1
DLBD	EN_L6B	NDUFS5	0.02	0.11	0.21	0.834	0.951
DLBD	EN_L6_CT	NDUFS5	-0.04	0.09	-0.48	0.63	0.866
DLBD	EN_L6_IT_1	NDUFS5	-0.13	0.09	-1.36	0.173	0.678
DLBD	EN_L6_IT_2	NDUFS5	0.04	0.10	0.44	0.657	0.907
DLBD	Endo	NDUFS5	-2.16	0.97	-2.23	0.0254	0.441
DLBD	IN_ADARB2	NDUFS5	0.13	0.09	1.55	0.121	0.623
DLBD	IN_LAMP5_LHX6	NDUFS5	-0.12	0.10	-1.20	0.23	0.652
DLBD	IN_LAMP5_RELN	NDUFS5	0.15	0.08	1.90	0.0576	0.448
DLBD	IN_PVALB	NDUFS5	0.02	0.06	0.40	0.691	0.899
DLBD	IN_PVALB_CHC	NDUFS5	-0.05	0.10	-0.48	0.632	0.909
DLBD	IN_SST	NDUFS5	-0.02	0.07	-0.24	0.807	0.945
DLBD	IN_VIP	NDUFS5	0.04	0.06	0.68	0.499	0.779
DLBD	Micro	NDUFS5	-0.13	0.08	-1.49	0.137	0.508
DLBD	OPC	NDUFS5	0.01	0.05	0.26	0.792	0.965
DLBD	Oligo	NDUFS5	-0.09	0.04	-2.26	0.0237	0.097
DLBD	PC	NDUFS5	-1.55	0.98	-1.59	0.112	0.689
DLBD	Astro	NDUFS6	-0.03	0.06	-0.49	0.625	0.785
DLBD	EN_L2_3_IT	NDUFS6	-0.07	0.05	-1.52	0.128	0.397
DLBD	EN_L3_5_IT_1	NDUFS6	-0.11	0.09	-1.27	0.203	0.531
DLBD	EN_L3_5_IT_2	NDUFS6	-0.07	0.06	-1.24	0.216	0.529
DLBD	EN_L3_5_IT_3	NDUFS6	-0.08	0.06	-1.43	0.152	0.394
DLBD	EN_L5_6_NP	NDUFS6	-0.21	0.11	-1.90	0.057	0.417
DLBD	EN_L6B	NDUFS6	-0.15	0.11	-1.35	0.176	0.573
DLBD	EN_L6_CT	NDUFS6	-0.12	0.10	-1.25	0.212	0.573
DLBD	EN_L6_IT_1	NDUFS6	-0.16	0.09	-1.81	0.0705	0.517
DLBD	EN_L6_IT_2	NDUFS6	0.03	0.11	0.28	0.782	0.946
DLBD	Endo	NDUFS6	0.74	1.31	0.57	0.572	0.927
DLBD	IN_ADARB2	NDUFS6	-0.03	0.09	-0.34	0.732	0.945
DLBD	IN_LAMP5_LHX6	NDUFS6	-0.12	0.11	-1.07	0.283	0.703
DLBD	IN_LAMP5_RELN	NDUFS6	-0.05	0.10	-0.49	0.622	0.921
DLBD	IN_PVALB	NDUFS6	-0.06	0.07	-0.88	0.377	0.709
DLBD	IN_PVALB_CHC	NDUFS6	-0.17	0.11	-1.48	0.139	0.557
DLBD	IN_SST	NDUFS6	-0.02	0.08	-0.22	0.823	0.951
DLBD	IN_VIP	NDUFS6	-0.14	0.06	-2.18	0.0291	0.208
DLBD	Micro	NDUFS6	-0.08	0.08	-0.92	0.355	0.726
DLBD	OPC	NDUFS6	0.00	0.06	0.03	0.973	0.997
DLBD	Oligo	NDUFS6	-0.10	0.04	-2.34	0.0191	0.0832
DLBD	PC	NDUFS6	-0.78	0.89	-0.87	0.384	0.87
DLBD	Astro	NDUFS7	0.00	0.05	0.09	0.929	0.966
DLBD	EN_L2_3_IT	NDUFS7	0.02	0.04	0.48	0.632	0.832
DLBD	EN_L3_5_IT_1	NDUFS7	-0.06	0.08	-0.77	0.443	0.751
DLBD	EN_L3_5_IT_2	NDUFS7	-0.03	0.06	-0.54	0.587	0.827
DLBD	EN_L3_5_IT_3	NDUFS7	-0.06	0.06	-1.05	0.295	0.567
DLBD	EN_L5_6_NP	NDUFS7	0.15	0.10	1.54	0.124	0.539
DLBD	EN_L6B	NDUFS7	-0.02	0.11	-0.14	0.886	0.968
DLBD	EN_L6_CT	NDUFS7	-0.07	0.09	-0.85	0.396	0.743
DLBD	EN_L6_IT_1	NDUFS7	0.04	0.08	0.53	0.597	0.916
DLBD	EN_L6_IT_2	NDUFS7	-0.15	0.11	-1.44	0.151	0.588
DLBD	IN_ADARB2	NDUFS7	-0.00	0.10	-0.03	0.973	0.994
DLBD	IN_LAMP5_LHX6	NDUFS7	0.10	0.10	1.02	0.306	0.723
DLBD	IN_LAMP5_RELN	NDUFS7	-0.04	0.09	-0.47	0.639	0.923
DLBD	IN_PVALB	NDUFS7	-0.04	0.05	-0.82	0.413	0.737
DLBD	IN_PVALB_CHC	NDUFS7	-0.06	0.11	-0.53	0.594	0.895
DLBD	IN_SST	NDUFS7	-0.40	0.60	-0.67	0.503	0.828
DLBD	IN_VIP	NDUFS7	0.02	0.05	0.33	0.741	0.908
DLBD	Micro	NDUFS7	-0.07	0.08	-0.81	0.42	0.769
DLBD	OPC	NDUFS7	-0.04	0.05	-0.68	0.494	0.869
DLBD	Oligo	NDUFS7	-0.01	0.03	-0.28	0.779	0.894
DLBD	Astro	NDUFS8	0.17	0.05	3.31	0.000931	0.00901
DLBD	EN_L2_3_IT	NDUFS8	0.02	0.04	0.43	0.665	0.849
DLBD	EN_L3_5_IT_1	NDUFS8	0.00	0.07	0.01	0.988	0.996
DLBD	EN_L3_5_IT_2	NDUFS8	0.07	0.05	1.29	0.196	0.506
DLBD	EN_L3_5_IT_3	NDUFS8	0.04	0.06	0.65	0.516	0.752
DLBD	EN_L5_6_NP	NDUFS8	-0.02	0.10	-0.21	0.835	0.96
DLBD	EN_L6B	NDUFS8	-0.04	0.11	-0.41	0.681	0.898
DLBD	EN_L6_CT	NDUFS8	-0.05	0.10	-0.56	0.574	0.839
DLBD	EN_L6_IT_1	NDUFS8	-0.12	0.09	-1.25	0.212	0.718
DLBD	EN_L6_IT_2	NDUFS8	0.11	0.11	1.03	0.304	0.735
DLBD	IN_ADARB2	NDUFS8	0.09	0.08	1.08	0.281	0.767
DLBD	IN_LAMP5_LHX6	NDUFS8	0.03	0.10	0.31	0.758	0.94
DLBD	IN_LAMP5_RELN	NDUFS8	0.01	0.08	0.14	0.892	0.98
DLBD	IN_PVALB	NDUFS8	0.07	0.05	1.59	0.111	0.401
DLBD	IN_PVALB_CHC	NDUFS8	0.03	0.11	0.30	0.764	0.954
DLBD	IN_SST	NDUFS8	-0.01	0.07	-0.08	0.932	0.982
DLBD	IN_VIP	NDUFS8	0.05	0.05	1.11	0.265	0.599
DLBD	Micro	NDUFS8	-0.00	0.08	-0.02	0.984	0.996
DLBD	OPC	NDUFS8	0.04	0.05	0.83	0.407	0.827
DLBD	Oligo	NDUFS8	0.01	0.04	0.23	0.818	0.914
DLBD	Astro	NDUFV1	-0.05	0.04	-1.14	0.254	0.459
DLBD	EN_L2_3_IT	NDUFV1	-0.06	0.04	-1.62	0.105	0.36
DLBD	EN_L3_5_IT_1	NDUFV1	-0.03	0.06	-0.50	0.615	0.855
DLBD	EN_L3_5_IT_2	NDUFV1	-0.06	0.04	-1.34	0.181	0.484
DLBD	EN_L3_5_IT_3	NDUFV1	-0.04	0.05	-0.94	0.345	0.614
DLBD	EN_L5_6_NP	NDUFV1	-0.06	0.08	-0.74	0.458	0.806
DLBD	EN_L5_ET	NDUFV1	-0.23	0.71	-0.32	0.748	0.967
DLBD	EN_L6B	NDUFV1	0.02	0.08	0.21	0.837	0.951
DLBD	EN_L6_CT	NDUFV1	-0.08	0.07	-1.16	0.247	0.608
DLBD	EN_L6_IT_1	NDUFV1	-0.06	0.07	-0.82	0.41	0.85
DLBD	EN_L6_IT_2	NDUFV1	0.01	0.09	0.12	0.901	0.977
DLBD	Endo	NDUFV1	0.58	0.99	0.59	0.555	0.923
DLBD	IN_ADARB2	NDUFV1	-0.05	0.07	-0.64	0.519	0.884
DLBD	IN_LAMP5_LHX6	NDUFV1	-0.03	0.08	-0.32	0.749	0.937
DLBD	IN_LAMP5_RELN	NDUFV1	0.05	0.06	0.70	0.483	0.869
DLBD	IN_PVALB	NDUFV1	-0.05	0.05	-1.06	0.289	0.629
DLBD	IN_PVALB_CHC	NDUFV1	-0.10	0.08	-1.28	0.201	0.635
DLBD	IN_SST	NDUFV1	-0.02	0.06	-0.29	0.769	0.934
DLBD	IN_VIP	NDUFV1	-0.02	0.05	-0.42	0.677	0.877
DLBD	Micro	NDUFV1	-0.04	0.07	-0.60	0.547	0.84
DLBD	OPC	NDUFV1	-0.06	0.05	-1.16	0.247	0.724
DLBD	Oligo	NDUFV1	-0.13	0.04	-3.36	0.000778	0.00799
DLBD	PC	NDUFV1	-1.21	0.97	-1.25	0.212	0.785
DLBD	Astro	NDUFV3	0.12	0.04	2.94	0.00328	0.0228
DLBD	EN_L2_3_IT	NDUFV3	0.07	0.04	1.97	0.0489	0.242
DLBD	EN_L3_5_IT_1	NDUFV3	0.06	0.06	1.00	0.319	0.656
DLBD	EN_L3_5_IT_2	NDUFV3	0.12	0.05	2.55	0.0108	0.102
DLBD	EN_L3_5_IT_3	NDUFV3	0.10	0.05	2.21	0.0274	0.144
DLBD	EN_L5_6_NP	NDUFV3	0.07	0.06	1.13	0.259	0.684
DLBD	EN_L5_ET	NDUFV3	-0.08	0.61	-0.13	0.898	0.986
DLBD	EN_L6B	NDUFV3	0.06	0.07	0.74	0.458	0.797
DLBD	EN_L6_CT	NDUFV3	0.07	0.06	1.28	0.201	0.56
DLBD	EN_L6_IT_1	NDUFV3	-0.00	0.06	-0.05	0.958	0.995
DLBD	EN_L6_IT_2	NDUFV3	0.09	0.06	1.38	0.168	0.611
DLBD	Endo	NDUFV3	0.71	1.03	0.69	0.489	0.897
DLBD	IN_ADARB2	NDUFV3	0.11	0.07	1.70	0.0885	0.569
DLBD	IN_LAMP5_LHX6	NDUFV3	0.05	0.07	0.81	0.42	0.806
DLBD	IN_LAMP5_RELN	NDUFV3	0.15	0.06	2.40	0.0166	0.259
DLBD	IN_PVALB	NDUFV3	0.20	0.04	4.58	4.57e-06	0.000653
DLBD	IN_PVALB_CHC	NDUFV3	0.23	0.08	2.83	0.00468	0.1
DLBD	IN_SST	NDUFV3	0.16	0.06	2.82	0.00479	0.117
DLBD	IN_VIP	NDUFV3	0.11	0.04	2.44	0.0148	0.145
DLBD	Micro	NDUFV3	0.04	0.05	0.84	0.401	0.753
DLBD	OPC	NDUFV3	0.11	0.04	2.76	0.00577	0.228
DLBD	Oligo	NDUFV3	0.08	0.04	2.12	0.034	0.124
DLBD	PC	NDUFV3	-0.14	0.67	-0.20	0.841	0.984
DLBD	Astro	NEB	0.10	0.10	1.01	0.314	0.525
DLBD	EN_L2_3_IT	NEB	0.11	0.07	1.53	0.127	0.395
DLBD	EN_L3_5_IT_1	NEB	0.11	0.12	0.95	0.34	0.674
DLBD	EN_L3_5_IT_2	NEB	-0.04	0.09	-0.47	0.641	0.855
DLBD	EN_L3_5_IT_3	NEB	0.30	0.10	3.03	0.00241	0.0321
DLBD	EN_L5_6_NP	NEB	1.48	1.24	1.20	0.23	0.659
DLBD	EN_L6B	NEB	0.30	0.15	1.95	0.0507	0.342
DLBD	EN_L6_CT	NEB	0.02	0.14	0.12	0.901	0.972
DLBD	EN_L6_IT_1	NEB	0.03	0.13	0.23	0.822	0.972
DLBD	EN_L6_IT_2	NEB	0.08	0.14	0.54	0.592	0.883
DLBD	IN_ADARB2	NEB	-0.00	0.11	-0.02	0.983	0.996
DLBD	IN_LAMP5_LHX6	NEB	0.15	0.11	1.30	0.193	0.612
DLBD	IN_LAMP5_RELN	NEB	0.14	0.10	1.38	0.167	0.65
DLBD	IN_PVALB	NEB	0.04	0.08	0.45	0.65	0.881
DLBD	IN_PVALB_CHC	NEB	-0.03	0.13	-0.25	0.803	0.963
DLBD	IN_SST	NEB	0.02	0.11	0.18	0.854	0.963
DLBD	IN_VIP	NEB	-0.01	0.09	-0.10	0.919	0.971
DLBD	Micro	NEB	0.07	0.10	0.66	0.51	0.819
DLBD	OPC	NEB	0.10	0.08	1.17	0.24	0.718
DLBD	Oligo	NEB	-0.67	0.52	-1.27	0.202	0.415
DLBD	Astro	NEBL	0.05	0.04	1.47	0.142	0.319
DLBD	EN_L2_3_IT	NEBL	0.02	0.02	0.84	0.4	0.681
DLBD	EN_L3_5_IT_1	NEBL	-0.10	0.04	-2.65	0.00807	0.0887
DLBD	EN_L3_5_IT_2	NEBL	-0.10	0.04	-2.69	0.0072	0.0795
DLBD	EN_L3_5_IT_3	NEBL	-0.05	0.03	-1.40	0.162	0.41
DLBD	EN_L5_6_NP	NEBL	-0.07	0.04	-1.51	0.132	0.551
DLBD	EN_L5_ET	NEBL	0.14	0.32	0.46	0.648	0.954
DLBD	EN_L6B	NEBL	0.04	0.05	0.85	0.393	0.752
DLBD	EN_L6_CT	NEBL	-0.00	0.04	-0.04	0.967	0.991
DLBD	EN_L6_IT_1	NEBL	0.03	0.05	0.69	0.49	0.881
DLBD	EN_L6_IT_2	NEBL	0.02	0.06	0.26	0.796	0.951
DLBD	Endo	NEBL	-0.10	0.08	-1.22	0.223	0.784
DLBD	IN_ADARB2	NEBL	0.04	0.04	0.99	0.323	0.796
DLBD	IN_LAMP5_LHX6	NEBL	0.01	0.04	0.15	0.88	0.974
DLBD	IN_LAMP5_RELN	NEBL	0.04	0.04	0.92	0.358	0.808
DLBD	IN_PVALB	NEBL	-0.03	0.03	-0.81	0.42	0.741
DLBD	IN_PVALB_CHC	NEBL	0.04	0.04	0.83	0.404	0.803
DLBD	IN_SST	NEBL	0.03	0.04	0.90	0.37	0.743
DLBD	IN_VIP	NEBL	0.02	0.03	0.87	0.383	0.703
DLBD	Micro	NEBL	0.16	0.10	1.52	0.128	0.494
DLBD	OPC	NEBL	-0.04	0.04	-1.06	0.288	0.756
DLBD	Oligo	NEBL	0.08	0.08	0.97	0.332	0.561
DLBD	PC	NEBL	-0.24	0.12	-1.93	0.0538	0.589
DLBD	SMC	NEBL	-0.39	0.34	-1.13	0.257	0.984
DLBD	VLMC	NEBL	0.40	0.19	2.10	0.0356	0.461
DLBD	Astro	NECAB1	0.09	0.08	1.06	0.287	0.498
DLBD	EN_L2_3_IT	NECAB1	0.05	0.03	1.49	0.137	0.411
DLBD	EN_L3_5_IT_1	NECAB1	0.02	0.03	0.67	0.506	0.794
DLBD	EN_L3_5_IT_2	NECAB1	0.08	0.06	1.25	0.21	0.523
DLBD	EN_L3_5_IT_3	NECAB1	0.09	0.05	1.73	0.0832	0.277
DLBD	EN_L5_6_NP	NECAB1	-0.17	0.16	-1.05	0.295	0.714
DLBD	EN_L5_ET	NECAB1	0.20	0.41	0.49	0.622	0.952
DLBD	EN_L6B	NECAB1	-0.35	0.11	-3.10	0.00191	0.0702
DLBD	EN_L6_CT	NECAB1	-0.08	0.06	-1.38	0.166	0.517
DLBD	EN_L6_IT_1	NECAB1	0.03	0.05	0.72	0.472	0.872
DLBD	EN_L6_IT_2	NECAB1	0.11	0.06	1.74	0.0818	0.487
DLBD	Endo	NECAB1	2.37	0.90	2.63	0.00845	0.297
DLBD	IN_ADARB2	NECAB1	0.06	0.10	0.55	0.584	0.905
DLBD	IN_LAMP5_LHX6	NECAB1	-0.00	0.05	-0.09	0.929	0.987
DLBD	IN_LAMP5_RELN	NECAB1	0.22	0.08	2.74	0.00624	0.168
DLBD	IN_PVALB	NECAB1	0.23	0.08	2.94	0.00324	0.0543
DLBD	IN_PVALB_CHC	NECAB1	0.15	0.15	1.03	0.302	0.737
DLBD	IN_SST	NECAB1	0.06	0.08	0.72	0.473	0.809
DLBD	IN_VIP	NECAB1	0.15	0.05	2.93	0.00342	0.0654
DLBD	Micro	NECAB1	0.09	0.10	0.90	0.367	0.734
DLBD	OPC	NECAB1	0.09	0.07	1.29	0.198	0.679
DLBD	Oligo	NECAB1	-0.29	0.05	-6.11	1e-09	3.02e-07
DLBD	PC	NECAB1	1.06	0.78	1.35	0.178	0.76
DLBD	VLMC	NECAB1	0.22	0.22	0.98	0.329	0.786
DLBD	Astro	NECAB2	0.34	0.09	3.59	0.000335	0.00424
DLBD	EN_L2_3_IT	NECAB2	0.09	0.09	0.94	0.345	0.639
DLBD	EN_L3_5_IT_1	NECAB2	-0.01	0.09	-0.09	0.928	0.979
DLBD	EN_L6_IT_1	NECAB2	0.18	0.12	1.42	0.156	0.658
DLBD	EN_L6_IT_2	NECAB2	-0.23	0.15	-1.54	0.124	0.555
DLBD	IN_ADARB2	NECAB2	-0.01	0.06	-0.20	0.841	0.969
DLBD	IN_LAMP5_LHX6	NECAB2	0.07	0.07	1.01	0.314	0.728
DLBD	IN_LAMP5_RELN	NECAB2	0.07	0.08	0.85	0.393	0.828
DLBD	IN_PVALB	NECAB2	0.27	0.08	3.26	0.0011	0.0272
DLBD	IN_SST	NECAB2	-0.21	0.13	-1.67	0.0952	0.462
DLBD	IN_VIP	NECAB2	0.04	0.07	0.58	0.562	0.816
DLBD	OPC	NECAB2	0.07	0.09	0.86	0.389	0.82
DLBD	Oligo	NECAB2	-0.04	0.09	-0.48	0.631	0.802
DLBD	Astro	NECAB3	-0.11	0.05	-2.11	0.0346	0.123
DLBD	EN_L2_3_IT	NECAB3	0.06	0.06	0.99	0.324	0.622
DLBD	EN_L3_5_IT_1	NECAB3	0.13	0.09	1.42	0.156	0.466
DLBD	EN_L3_5_IT_2	NECAB3	0.16	0.06	2.77	0.00568	0.068
DLBD	EN_L3_5_IT_3	NECAB3	0.01	0.07	0.11	0.91	0.967
DLBD	EN_L5_6_NP	NECAB3	0.04	0.11	0.39	0.695	0.918
DLBD	EN_L6_CT	NECAB3	0.10	0.09	1.13	0.257	0.618
DLBD	EN_L6_IT_1	NECAB3	0.25	0.11	2.27	0.0231	0.345
DLBD	EN_L6_IT_2	NECAB3	0.06	0.11	0.51	0.611	0.887
DLBD	IN_PVALB	NECAB3	0.08	0.05	1.49	0.137	0.448
DLBD	IN_PVALB_CHC	NECAB3	-0.02	0.09	-0.19	0.848	0.974
DLBD	IN_SST	NECAB3	-0.06	0.07	-0.83	0.407	0.769
DLBD	IN_VIP	NECAB3	-0.02	0.07	-0.29	0.771	0.919
DLBD	Micro	NECAB3	0.09	0.12	0.75	0.452	0.788
DLBD	OPC	NECAB3	0.04	0.08	0.51	0.609	0.911
DLBD	Oligo	NECAB3	-0.08	0.06	-1.53	0.126	0.307
DLBD	Astro	NECAP2	-0.01	0.05	-0.26	0.794	0.896
DLBD	EN_L2_3_IT	NECAP2	-0.11	0.05	-2.02	0.0435	0.226
DLBD	EN_L3_5_IT_1	NECAP2	-0.07	0.09	-0.79	0.428	0.741
DLBD	EN_L3_5_IT_2	NECAP2	0.02	0.07	0.26	0.795	0.926
DLBD	EN_L3_5_IT_3	NECAP2	-0.15	0.07	-2.30	0.0212	0.124
DLBD	EN_L5_6_NP	NECAP2	-0.06	0.13	-0.50	0.62	0.886
DLBD	EN_L6B	NECAP2	-0.15	0.12	-1.23	0.219	0.612
DLBD	EN_L6_CT	NECAP2	0.00	0.11	0.04	0.966	0.991
DLBD	EN_L6_IT_1	NECAP2	-0.11	0.11	-1.04	0.296	0.788
DLBD	EN_L6_IT_2	NECAP2	-0.14	0.13	-1.08	0.281	0.72
DLBD	Endo	NECAP2	-0.10	1.33	-0.07	0.941	0.993
DLBD	IN_ADARB2	NECAP2	0.05	0.09	0.50	0.614	0.914
DLBD	IN_LAMP5_LHX6	NECAP2	-0.09	0.11	-0.80	0.424	0.807
DLBD	IN_LAMP5_RELN	NECAP2	-0.12	0.10	-1.19	0.233	0.718
DLBD	IN_PVALB	NECAP2	-0.04	0.07	-0.61	0.541	0.821
DLBD	IN_PVALB_CHC	NECAP2	-0.89	1.48	-0.60	0.548	0.881
DLBD	IN_SST	NECAP2	-0.01	0.08	-0.15	0.878	0.971
DLBD	IN_VIP	NECAP2	0.04	0.07	0.61	0.539	0.802
DLBD	Micro	NECAP2	-0.02	0.08	-0.29	0.771	0.939
DLBD	OPC	NECAP2	0.01	0.05	0.27	0.79	0.965
DLBD	Oligo	NECAP2	0.02	0.04	0.49	0.624	0.799
DLBD	Astro	NECTIN1	0.03	0.08	0.42	0.671	0.816
DLBD	EN_L2_3_IT	NECTIN1	-0.05	0.05	-0.87	0.385	0.669
DLBD	EN_L3_5_IT_1	NECTIN1	-0.02	0.06	-0.29	0.77	0.924
DLBD	EN_L3_5_IT_2	NECTIN1	0.08	0.05	1.49	0.135	0.419
DLBD	EN_L3_5_IT_3	NECTIN1	0.10	0.06	1.87	0.0612	0.231
DLBD	EN_L5_6_NP	NECTIN1	0.03	0.09	0.30	0.763	0.942
DLBD	EN_L5_ET	NECTIN1	1.32	0.75	1.77	0.0765	0.659
DLBD	EN_L6B	NECTIN1	0.01	0.09	0.11	0.913	0.978
DLBD	EN_L6_CT	NECTIN1	0.09	0.08	1.12	0.265	0.627
DLBD	EN_L6_IT_1	NECTIN1	-0.13	0.09	-1.38	0.168	0.671
DLBD	IN_ADARB2	NECTIN1	0.13	0.07	1.77	0.0773	0.544
DLBD	IN_LAMP5_LHX6	NECTIN1	0.11	0.09	1.30	0.194	0.613
DLBD	IN_LAMP5_RELN	NECTIN1	0.00	0.08	0.04	0.97	0.992
DLBD	IN_PVALB	NECTIN1	0.06	0.06	1.03	0.302	0.641
DLBD	IN_PVALB_CHC	NECTIN1	0.17	0.07	2.30	0.0216	0.234
DLBD	IN_SST	NECTIN1	0.08	0.07	1.04	0.299	0.699
DLBD	IN_VIP	NECTIN1	-0.05	0.06	-0.75	0.456	0.751
DLBD	Micro	NECTIN1	0.01	0.11	0.10	0.924	0.983
DLBD	OPC	NECTIN1	-0.13	0.07	-1.75	0.0803	0.535
DLBD	Oligo	NECTIN1	-0.10	0.04	-2.48	0.0133	0.0642
DLBD	Astro	NECTIN2	0.09	0.06	1.69	0.0909	0.237
DLBD	EN_L2_3_IT	NECTIN2	-0.06	0.09	-0.65	0.518	0.763
DLBD	EN_L3_5_IT_1	NECTIN2	-0.05	0.11	-0.45	0.651	0.875
DLBD	EN_L3_5_IT_2	NECTIN2	-0.19	0.11	-1.70	0.0889	0.34
DLBD	EN_L3_5_IT_3	NECTIN2	-0.18	0.12	-1.48	0.138	0.374
DLBD	EN_L5_6_NP	NECTIN2	4.18	1.16	3.62	0.000297	0.0351
DLBD	Endo	NECTIN2	-0.03	0.13	-0.25	0.802	0.973
DLBD	IN_ADARB2	NECTIN2	-0.04	0.09	-0.42	0.673	0.927
DLBD	IN_LAMP5_LHX6	NECTIN2	0.12	0.10	1.20	0.232	0.655
DLBD	IN_LAMP5_RELN	NECTIN2	0.00	0.08	0.02	0.986	0.997
DLBD	IN_PVALB	NECTIN2	-0.38	0.08	-4.65	3.35e-06	0.000521
DLBD	IN_PVALB_CHC	NECTIN2	0.05	0.12	0.40	0.687	0.927
DLBD	IN_SST	NECTIN2	-0.20	0.09	-2.18	0.0289	0.277
DLBD	IN_VIP	NECTIN2	-0.12	0.06	-1.81	0.0701	0.323
DLBD	Micro	NECTIN2	0.11	0.11	0.99	0.322	0.704
DLBD	OPC	NECTIN2	0.11	0.07	1.57	0.117	0.594
DLBD	Oligo	NECTIN2	0.06	0.06	0.93	0.352	0.58
DLBD	PC	NECTIN2	-0.47	0.69	-0.68	0.493	0.905
DLBD	Astro	NECTIN3	0.06	0.05	1.25	0.211	0.407
DLBD	EN_L2_3_IT	NECTIN3	-0.05	0.05	-1.07	0.284	0.583
DLBD	EN_L3_5_IT_1	NECTIN3	0.04	0.05	0.75	0.452	0.756
DLBD	EN_L3_5_IT_2	NECTIN3	-0.16	0.05	-3.13	0.00177	0.0324
DLBD	EN_L3_5_IT_3	NECTIN3	-0.04	0.05	-0.86	0.391	0.656
DLBD	EN_L5_6_NP	NECTIN3	0.43	0.16	2.64	0.00826	0.178
DLBD	EN_L5_ET	NECTIN3	-0.97	0.52	-1.87	0.0617	0.616
DLBD	EN_L6B	NECTIN3	0.16	0.13	1.21	0.228	0.62
DLBD	EN_L6_CT	NECTIN3	0.01	0.07	0.11	0.91	0.974
DLBD	EN_L6_IT_1	NECTIN3	-0.03	0.08	-0.35	0.725	0.949
DLBD	EN_L6_IT_2	NECTIN3	-0.13	0.17	-0.75	0.451	0.81
DLBD	Endo	NECTIN3	-0.01	0.16	-0.09	0.929	0.993
DLBD	IN_ADARB2	NECTIN3	0.08	0.07	1.27	0.203	0.714
DLBD	IN_LAMP5_LHX6	NECTIN3	0.27	0.11	2.48	0.0133	0.185
DLBD	IN_LAMP5_RELN	NECTIN3	0.18	0.07	2.75	0.00596	0.165
DLBD	IN_PVALB	NECTIN3	-0.13	0.05	-2.95	0.00321	0.054
DLBD	IN_PVALB_CHC	NECTIN3	-0.01	0.08	-0.07	0.945	0.991
DLBD	IN_SST	NECTIN3	0.04	0.07	0.57	0.572	0.859
DLBD	IN_VIP	NECTIN3	0.04	0.06	0.73	0.467	0.758
DLBD	Micro	NECTIN3	-0.15	0.09	-1.70	0.0892	0.421
DLBD	OPC	NECTIN3	-0.04	0.04	-1.13	0.257	0.733
DLBD	Oligo	NECTIN3	-0.07	0.08	-0.92	0.357	0.585
DLBD	PC	NECTIN3	0.16	0.14	1.19	0.233	0.804
DLBD	VLMC	NECTIN3	0.13	0.15	0.83	0.408	0.831
DLBD	Astro	NEDD1	-0.13	0.05	-2.54	0.0111	0.0557
DLBD	EN_L2_3_IT	NEDD1	0.11	0.06	1.81	0.0695	0.293
DLBD	EN_L3_5_IT_1	NEDD1	-0.09	0.09	-0.92	0.359	0.691
DLBD	EN_L3_5_IT_2	NEDD1	0.05	0.10	0.54	0.59	0.828
DLBD	EN_L3_5_IT_3	NEDD1	0.02	0.09	0.27	0.783	0.911
DLBD	EN_L6B	NEDD1	0.08	0.17	0.50	0.617	0.871
DLBD	EN_L6_CT	NEDD1	-0.16	0.15	-1.07	0.282	0.647
DLBD	EN_L6_IT_1	NEDD1	0.06	0.14	0.40	0.687	0.94
DLBD	EN_L6_IT_2	NEDD1	0.03	0.14	0.24	0.808	0.955
DLBD	Endo	NEDD1	-1.35	1.19	-1.14	0.256	0.797
DLBD	IN_ADARB2	NEDD1	-0.02	0.11	-0.17	0.866	0.975
DLBD	IN_LAMP5_RELN	NEDD1	-0.29	0.14	-2.08	0.0379	0.381
DLBD	IN_PVALB	NEDD1	-0.19	0.56	-0.34	0.731	0.917
DLBD	IN_SST	NEDD1	-0.09	0.12	-0.77	0.442	0.791
DLBD	IN_VIP	NEDD1	-0.10	0.09	-1.05	0.293	0.624
DLBD	Micro	NEDD1	-0.01	0.07	-0.16	0.876	0.974
DLBD	OPC	NEDD1	-0.08	0.06	-1.39	0.164	0.65
DLBD	Oligo	NEDD1	-0.08	0.05	-1.82	0.0693	0.205
DLBD	PC	NEDD1	-1.44	1.09	-1.32	0.186	0.762
DLBD	Astro	NEDD4	0.15	0.07	2.29	0.0219	0.0907
DLBD	EN_L2_3_IT	NEDD4	0.20	0.09	2.23	0.0258	0.172
DLBD	EN_L3_5_IT_1	NEDD4	0.17	0.14	1.23	0.218	0.547
DLBD	EN_L3_5_IT_2	NEDD4	0.20	0.12	1.68	0.0921	0.345
DLBD	EN_L3_5_IT_3	NEDD4	0.30	0.10	3.06	0.00222	0.0305
DLBD	EN_L6B	NEDD4	0.41	0.15	2.84	0.00456	0.114
DLBD	EN_L6_CT	NEDD4	0.63	0.14	4.47	7.92e-06	0.00162
DLBD	EN_L6_IT_1	NEDD4	0.07	0.15	0.49	0.625	0.924
DLBD	EN_L6_IT_2	NEDD4	0.09	0.19	0.47	0.635	0.897
DLBD	Endo	NEDD4	0.00	0.10	0.02	0.982	0.997
DLBD	IN_ADARB2	NEDD4	0.14	0.13	1.14	0.255	0.75
DLBD	IN_LAMP5_RELN	NEDD4	0.28	0.14	2.04	0.0409	0.39
DLBD	IN_PVALB	NEDD4	0.16	0.11	1.47	0.141	0.453
DLBD	IN_PVALB_CHC	NEDD4	-0.05	0.13	-0.41	0.68	0.927
DLBD	IN_SST	NEDD4	0.07	0.10	0.74	0.459	0.801
DLBD	IN_VIP	NEDD4	0.01	0.10	0.14	0.886	0.96
DLBD	Micro	NEDD4	0.38	0.11	3.31	0.000926	0.0303
DLBD	OPC	NEDD4	0.05	0.04	1.07	0.286	0.754
DLBD	Oligo	NEDD4	0.05	0.09	0.50	0.614	0.792
DLBD	PC	NEDD4	-0.65	0.70	-0.93	0.351	0.859
DLBD	VLMC	NEDD4	-0.50	1.08	-0.46	0.644	0.922
DLBD	Astro	NEDD4L	0.26	0.08	3.43	0.00061	0.00655
DLBD	EN_L2_3_IT	NEDD4L	0.01	0.03	0.18	0.857	0.947
DLBD	EN_L3_5_IT_1	NEDD4L	-0.05	0.04	-1.27	0.205	0.533
DLBD	EN_L3_5_IT_2	NEDD4L	0.02	0.04	0.46	0.647	0.857
DLBD	EN_L3_5_IT_3	NEDD4L	0.03	0.03	0.93	0.354	0.621
DLBD	EN_L5_6_NP	NEDD4L	0.03	0.05	0.63	0.527	0.85
DLBD	EN_L5_ET	NEDD4L	0.45	0.37	1.23	0.22	0.808
DLBD	EN_L6B	NEDD4L	-0.04	0.06	-0.64	0.523	0.828
DLBD	EN_L6_CT	NEDD4L	-0.00	0.04	-0.12	0.908	0.974
DLBD	EN_L6_IT_1	NEDD4L	-0.00	0.05	-0.07	0.947	0.993
DLBD	EN_L6_IT_2	NEDD4L	0.08	0.05	1.65	0.098	0.513
DLBD	Endo	NEDD4L	0.33	0.13	2.66	0.00786	0.294
DLBD	IN_ADARB2	NEDD4L	0.07	0.04	1.85	0.0647	0.508
DLBD	IN_LAMP5_LHX6	NEDD4L	0.13	0.04	3.17	0.00151	0.0529
DLBD	IN_LAMP5_RELN	NEDD4L	0.14	0.04	3.04	0.0024	0.103
DLBD	IN_PVALB	NEDD4L	0.01	0.08	0.11	0.911	0.975
DLBD	IN_PVALB_CHC	NEDD4L	-0.08	0.07	-1.07	0.285	0.722
DLBD	IN_SST	NEDD4L	0.06	0.04	1.44	0.15	0.543
DLBD	IN_VIP	NEDD4L	0.01	0.03	0.46	0.646	0.86
DLBD	Micro	NEDD4L	0.31	0.08	3.80	0.000146	0.00962
DLBD	OPC	NEDD4L	0.07	0.08	0.84	0.4	0.823
DLBD	Oligo	NEDD4L	0.49	0.11	4.27	1.93e-05	0.000494
DLBD	PC	NEDD4L	0.05	0.12	0.47	0.641	0.941
DLBD	PVM	NEDD4L	0.57	0.18	3.08	0.00205	0.208
DLBD	VLMC	NEDD4L	0.04	0.16	0.23	0.818	0.958
DLBD	Adaptive	NEDD9	0.07	0.16	0.41	0.678	0.99
DLBD	Astro	NEDD9	0.01	0.08	0.09	0.928	0.965
DLBD	EN_L2_3_IT	NEDD9	-0.19	0.09	-2.18	0.0292	0.185
DLBD	EN_L3_5_IT_1	NEDD9	-0.39	0.10	-4.03	5.67e-05	0.00321
DLBD	EN_L3_5_IT_2	NEDD9	-0.24	0.10	-2.27	0.0233	0.163
DLBD	EN_L3_5_IT_3	NEDD9	-0.27	0.10	-2.83	0.00466	0.0488
DLBD	EN_L5_6_NP	NEDD9	-0.02	0.13	-0.16	0.871	0.971
DLBD	EN_L6B	NEDD9	-0.50	0.12	-4.15	3.3e-05	0.00714
DLBD	EN_L6_CT	NEDD9	0.05	0.16	0.31	0.753	0.915
DLBD	EN_L6_IT_1	NEDD9	-0.20	0.13	-1.58	0.115	0.607
DLBD	EN_L6_IT_2	NEDD9	-0.08	0.15	-0.55	0.58	0.879
DLBD	Endo	NEDD9	-0.06	0.11	-0.56	0.573	0.927
DLBD	IN_ADARB2	NEDD9	-0.04	0.13	-0.32	0.748	0.949
DLBD	IN_LAMP5_LHX6	NEDD9	-0.06	0.13	-0.47	0.641	0.905
DLBD	IN_LAMP5_RELN	NEDD9	-0.06	0.10	-0.59	0.558	0.898
DLBD	IN_PVALB	NEDD9	-0.08	0.09	-0.87	0.384	0.714
DLBD	IN_PVALB_CHC	NEDD9	0.18	0.16	1.13	0.26	0.696
DLBD	IN_SST	NEDD9	0.07	0.11	0.62	0.537	0.843
DLBD	IN_VIP	NEDD9	0.02	0.11	0.22	0.83	0.94
DLBD	Micro	NEDD9	0.18	0.08	2.20	0.0281	0.24
DLBD	OPC	NEDD9	0.05	0.08	0.69	0.49	0.865
DLBD	Oligo	NEDD9	-0.07	0.09	-0.74	0.456	0.674
DLBD	PC	NEDD9	-0.31	0.19	-1.64	0.1	0.67
DLBD	PVM	NEDD9	0.60	0.21	2.88	0.00396	0.263
DLBD	Astro	NEFH	-0.16	0.11	-1.49	0.136	0.309
DLBD	EN_L2_3_IT	NEFH	0.10	0.09	1.13	0.259	0.56
DLBD	EN_L3_5_IT_2	NEFH	0.13	0.09	1.41	0.16	0.455
DLBD	EN_L3_5_IT_3	NEFH	-0.08	0.09	-0.90	0.366	0.633
DLBD	EN_L5_6_NP	NEFH	0.23	0.13	1.83	0.067	0.438
DLBD	EN_L6_IT_1	NEFH	-3.73	4.30	-0.87	0.386	0.839
DLBD	IN_PVALB	NEFH	0.20	0.07	2.78	0.00538	0.0744
DLBD	IN_PVALB_CHC	NEFH	-0.05	0.12	-0.39	0.698	0.931
DLBD	IN_SST	NEFH	0.00	0.10	0.00	0.998	1
DLBD	IN_VIP	NEFH	0.05	0.09	0.54	0.587	0.83
DLBD	Oligo	NEFH	0.02	0.09	0.19	0.845	0.927
DLBD	Astro	NEFL	0.06	0.10	0.59	0.553	0.732
DLBD	EN_L2_3_IT	NEFL	0.16	0.07	2.51	0.0121	0.116
DLBD	EN_L3_5_IT_1	NEFL	0.11	0.08	1.40	0.161	0.474
DLBD	EN_L3_5_IT_2	NEFL	0.07	0.07	0.96	0.339	0.656
DLBD	EN_L3_5_IT_3	NEFL	0.10	0.06	1.66	0.0977	0.305
DLBD	EN_L5_6_NP	NEFL	-0.01	0.09	-0.07	0.94	0.988
DLBD	EN_L5_ET	NEFL	1.11	0.52	2.14	0.032	0.5
DLBD	EN_L6B	NEFL	0.22	0.09	2.43	0.0152	0.196
DLBD	EN_L6_CT	NEFL	-0.01	0.09	-0.16	0.875	0.962
DLBD	EN_L6_IT_1	NEFL	0.08	0.10	0.79	0.431	0.857
DLBD	EN_L6_IT_2	NEFL	0.07	0.09	0.74	0.461	0.816
DLBD	IN_ADARB2	NEFL	0.12	0.13	0.92	0.36	0.813
DLBD	IN_LAMP5_LHX6	NEFL	0.00	0.13	0.02	0.985	0.997
DLBD	IN_LAMP5_RELN	NEFL	0.12	0.14	0.90	0.368	0.813
DLBD	IN_PVALB	NEFL	0.02	0.07	0.29	0.772	0.932
DLBD	IN_PVALB_CHC	NEFL	0.11	0.09	1.22	0.224	0.659
DLBD	IN_SST	NEFL	0.10	0.08	1.33	0.185	0.591
DLBD	IN_VIP	NEFL	-0.10	0.07	-1.53	0.127	0.428
DLBD	Micro	NEFL	-0.01	0.11	-0.06	0.951	0.991
DLBD	OPC	NEFL	0.05	0.10	0.52	0.603	0.91
DLBD	Oligo	NEFL	0.04	0.09	0.51	0.613	0.792
DLBD	Astro	NEFM	0.13	0.12	1.05	0.294	0.505
DLBD	EN_L2_3_IT	NEFM	0.20	0.08	2.45	0.0141	0.126
DLBD	EN_L3_5_IT_1	NEFM	0.27	0.09	3.04	0.00237	0.0417
DLBD	EN_L3_5_IT_2	NEFM	0.06	0.08	0.76	0.448	0.744
DLBD	EN_L3_5_IT_3	NEFM	0.05	0.07	0.68	0.495	0.737
DLBD	EN_L5_6_NP	NEFM	0.11	0.11	0.98	0.328	0.736
DLBD	EN_L5_ET	NEFM	0.33	0.56	0.59	0.557	0.943
DLBD	EN_L6B	NEFM	0.37	0.11	3.48	0.000497	0.0343
DLBD	EN_L6_CT	NEFM	0.05	0.12	0.41	0.682	0.886
DLBD	EN_L6_IT_1	NEFM	0.05	0.10	0.53	0.596	0.915
DLBD	EN_L6_IT_2	NEFM	0.19	0.11	1.76	0.0788	0.479
DLBD	IN_ADARB2	NEFM	0.09	0.70	0.14	0.892	0.98
DLBD	IN_PVALB	NEFM	0.26	0.08	3.49	0.000492	0.0164
DLBD	IN_PVALB_CHC	NEFM	0.12	0.12	1.00	0.315	0.746
DLBD	IN_SST	NEFM	0.02	0.09	0.22	0.829	0.953
DLBD	IN_VIP	NEFM	0.04	0.08	0.53	0.593	0.832
DLBD	Micro	NEFM	0.02	0.13	0.14	0.888	0.976
DLBD	OPC	NEFM	0.06	0.12	0.55	0.584	0.903
DLBD	Oligo	NEFM	0.21	0.09	2.29	0.022	0.0923
DLBD	Astro	NEGR1	-0.18	0.05	-3.56	0.000376	0.00462
DLBD	EN_L2_3_IT	NEGR1	0.06	0.04	1.45	0.148	0.428
DLBD	EN_L3_5_IT_1	NEGR1	0.04	0.04	0.95	0.343	0.677
DLBD	EN_L3_5_IT_2	NEGR1	0.03	0.04	0.89	0.374	0.683
DLBD	EN_L3_5_IT_3	NEGR1	0.13	0.04	3.53	0.000413	0.0101
DLBD	EN_L5_6_NP	NEGR1	0.18	0.05	3.62	0.000293	0.0351
DLBD	EN_L5_ET	NEGR1	0.36	0.26	1.37	0.169	0.765
DLBD	EN_L6B	NEGR1	0.22	0.06	3.99	6.48e-05	0.0109
DLBD	EN_L6_CT	NEGR1	0.20	0.04	4.52	6.24e-06	0.00149
DLBD	EN_L6_IT_1	NEGR1	0.09	0.05	1.74	0.081	0.54
DLBD	EN_L6_IT_2	NEGR1	0.10	0.05	1.86	0.0626	0.45
DLBD	Endo	NEGR1	-0.02	0.16	-0.10	0.918	0.993
DLBD	IN_ADARB2	NEGR1	0.04	0.05	0.76	0.445	0.851
DLBD	IN_LAMP5_LHX6	NEGR1	0.19	0.06	3.16	0.00156	0.0538
DLBD	IN_LAMP5_RELN	NEGR1	0.04	0.06	0.55	0.582	0.906
DLBD	IN_PVALB	NEGR1	0.12	0.04	2.90	0.00375	0.0604
DLBD	IN_PVALB_CHC	NEGR1	0.07	0.05	1.34	0.18	0.609
DLBD	IN_SST	NEGR1	0.24	0.05	4.85	1.25e-06	0.00115
DLBD	IN_VIP	NEGR1	-0.02	0.04	-0.42	0.675	0.876
DLBD	Micro	NEGR1	0.10	0.10	1.02	0.306	0.686
DLBD	OPC	NEGR1	-0.08	0.04	-2.17	0.0301	0.371
DLBD	Oligo	NEGR1	-0.03	0.05	-0.59	0.552	0.747
DLBD	PC	NEGR1	0.25	0.15	1.65	0.0995	0.669
DLBD	PVM	NEGR1	0.10	0.23	0.43	0.668	0.914
DLBD	SMC	NEGR1	0.16	0.34	0.48	0.632	0.994
DLBD	VLMC	NEGR1	-0.02	0.15	-0.14	0.892	0.975
DLBD	Astro	NEIL1	0.08	0.05	1.50	0.134	0.307
DLBD	EN_L2_3_IT	NEIL1	-0.03	0.05	-0.73	0.466	0.73
DLBD	EN_L3_5_IT_1	NEIL1	-0.09	0.07	-1.18	0.24	0.575
DLBD	EN_L3_5_IT_2	NEIL1	-0.04	0.06	-0.78	0.435	0.734
DLBD	EN_L3_5_IT_3	NEIL1	-0.08	0.05	-1.45	0.147	0.387
DLBD	EN_L5_6_NP	NEIL1	-0.05	0.08	-0.61	0.54	0.856
DLBD	EN_L5_ET	NEIL1	0.95	0.62	1.52	0.129	0.739
DLBD	EN_L6B	NEIL1	-0.07	0.09	-0.72	0.47	0.801
DLBD	EN_L6_CT	NEIL1	0.02	0.08	0.23	0.821	0.944
DLBD	EN_L6_IT_1	NEIL1	-0.09	0.08	-1.05	0.294	0.786
DLBD	EN_L6_IT_2	NEIL1	-0.14	0.08	-1.75	0.0795	0.48
DLBD	IN_ADARB2	NEIL1	-0.02	0.09	-0.26	0.797	0.958
DLBD	IN_LAMP5_LHX6	NEIL1	-0.14	0.09	-1.54	0.122	0.507
DLBD	IN_LAMP5_RELN	NEIL1	-0.15	0.09	-1.71	0.0867	0.516
DLBD	IN_PVALB	NEIL1	-0.09	0.06	-1.50	0.133	0.44
DLBD	IN_PVALB_CHC	NEIL1	0.06	0.11	0.50	0.617	0.905
DLBD	IN_SST	NEIL1	-0.03	0.08	-0.45	0.655	0.892
DLBD	IN_VIP	NEIL1	-0.06	0.07	-0.97	0.334	0.662
DLBD	Micro	NEIL1	-0.04	0.09	-0.49	0.623	0.878
DLBD	OPC	NEIL1	0.07	0.07	1.09	0.277	0.749
DLBD	Oligo	NEIL1	0.03	0.05	0.60	0.548	0.743
DLBD	Astro	NEIL2	0.11	0.08	1.39	0.164	0.349
DLBD	EN_L2_3_IT	NEIL2	-0.06	0.05	-1.16	0.246	0.544
DLBD	EN_L3_5_IT_1	NEIL2	0.01	0.09	0.14	0.889	0.968
DLBD	EN_L3_5_IT_2	NEIL2	0.03	0.07	0.39	0.697	0.883
DLBD	EN_L3_5_IT_3	NEIL2	0.11	0.07	1.56	0.12	0.345
DLBD	EN_L6_CT	NEIL2	-0.06	0.11	-0.53	0.597	0.851
DLBD	EN_L6_IT_1	NEIL2	-0.13	0.11	-1.18	0.239	0.744
DLBD	IN_ADARB2	NEIL2	0.12	0.12	1.05	0.296	0.779
DLBD	IN_LAMP5_RELN	NEIL2	-0.06	0.12	-0.49	0.628	0.921
DLBD	IN_PVALB	NEIL2	0.04	0.08	0.48	0.633	0.873
DLBD	IN_SST	NEIL2	-0.00	0.10	-0.02	0.986	0.997
DLBD	IN_VIP	NEIL2	-0.04	0.07	-0.61	0.54	0.803
DLBD	Micro	NEIL2	0.04	0.10	0.41	0.684	0.904
DLBD	OPC	NEIL2	-0.05	0.08	-0.61	0.54	0.888
DLBD	Oligo	NEIL2	0.02	0.05	0.40	0.687	0.838
DLBD	Adaptive	NEK1	0.04	0.20	0.22	0.829	0.99
DLBD	Astro	NEK1	-0.10	0.03	-3.05	0.00229	0.0174
DLBD	EN_L2_3_IT	NEK1	0.03	0.04	0.63	0.527	0.769
DLBD	EN_L3_5_IT_1	NEK1	0.03	0.05	0.64	0.522	0.802
DLBD	EN_L3_5_IT_2	NEK1	0.04	0.04	1.14	0.254	0.576
DLBD	EN_L3_5_IT_3	NEK1	0.05	0.04	1.26	0.207	0.467
DLBD	EN_L5_6_NP	NEK1	0.03	0.05	0.64	0.523	0.849
DLBD	EN_L5_ET	NEK1	0.22	0.43	0.51	0.608	0.951
DLBD	EN_L6B	NEK1	0.11	0.06	1.77	0.077	0.411
DLBD	EN_L6_CT	NEK1	0.08	0.04	1.86	0.063	0.338
DLBD	EN_L6_IT_1	NEK1	-0.00	0.06	-0.05	0.963	0.995
DLBD	EN_L6_IT_2	NEK1	0.09	0.06	1.42	0.155	0.591
DLBD	Endo	NEK1	0.01	0.11	0.05	0.959	0.995
DLBD	IN_ADARB2	NEK1	0.00	0.05	0.08	0.935	0.987
DLBD	IN_LAMP5_LHX6	NEK1	0.04	0.05	0.91	0.363	0.769
DLBD	IN_LAMP5_RELN	NEK1	0.02	0.04	0.53	0.597	0.911
DLBD	IN_PVALB	NEK1	-0.01	0.03	-0.41	0.682	0.896
DLBD	IN_PVALB_CHC	NEK1	0.00	0.05	0.02	0.98	0.995
DLBD	IN_SST	NEK1	0.05	0.04	1.27	0.205	0.613
DLBD	IN_VIP	NEK1	0.00	0.04	0.07	0.948	0.982
DLBD	Micro	NEK1	0.06	0.05	1.09	0.275	0.655
DLBD	OPC	NEK1	-0.04	0.03	-1.18	0.24	0.717
DLBD	Oligo	NEK1	-0.00	0.03	-0.03	0.977	0.99
DLBD	PC	NEK1	0.06	0.09	0.65	0.516	0.909
DLBD	PVM	NEK1	-0.12	0.16	-0.73	0.465	0.818
DLBD	SMC	NEK1	-0.12	0.28	-0.42	0.674	0.994
DLBD	VLMC	NEK1	0.04	0.11	0.33	0.74	0.939
DLBD	Astro	NEK10	-0.14	0.08	-1.78	0.0744	0.208
DLBD	EN_L2_3_IT	NEK10	-0.09	0.04	-2.24	0.0252	0.171
DLBD	EN_L3_5_IT_1	NEK10	-0.25	0.06	-4.44	8.8e-06	0.000895
DLBD	EN_L3_5_IT_2	NEK10	-0.08	0.06	-1.46	0.145	0.436
DLBD	EN_L3_5_IT_3	NEK10	-0.12	0.05	-2.69	0.00721	0.0644
DLBD	EN_L5_6_NP	NEK10	-0.18	0.06	-2.85	0.00441	0.14
DLBD	EN_L5_ET	NEK10	0.18	0.45	0.40	0.686	0.959
DLBD	EN_L6B	NEK10	-0.20	0.08	-2.49	0.0128	0.182
DLBD	EN_L6_CT	NEK10	-0.23	0.07	-3.51	0.000441	0.0241
DLBD	EN_L6_IT_1	NEK10	-0.14	0.06	-2.20	0.0277	0.373
DLBD	EN_L6_IT_2	NEK10	-0.07	0.07	-1.03	0.303	0.735
DLBD	IN_ADARB2	NEK10	0.00	0.05	0.01	0.99	0.998
DLBD	IN_LAMP5_LHX6	NEK10	0.01	0.08	0.07	0.945	0.99
DLBD	IN_LAMP5_RELN	NEK10	-0.01	0.05	-0.25	0.806	0.962
DLBD	IN_PVALB	NEK10	0.05	0.04	1.52	0.13	0.435
DLBD	IN_PVALB_CHC	NEK10	0.08	0.07	1.09	0.276	0.712
DLBD	IN_SST	NEK10	-0.09	0.05	-1.75	0.0796	0.429
DLBD	IN_VIP	NEK10	-0.03	0.04	-0.73	0.466	0.757
DLBD	Micro	NEK10	0.57	0.12	4.61	4.06e-06	0.000781
DLBD	OPC	NEK10	0.09	0.06	1.39	0.164	0.648
DLBD	Oligo	NEK10	0.04	0.07	0.56	0.578	0.765
DLBD	Astro	NEK11	0.03	0.04	0.71	0.48	0.675
DLBD	EN_L2_3_IT	NEK11	-0.02	0.05	-0.45	0.656	0.845
DLBD	EN_L3_5_IT_1	NEK11	-0.01	0.05	-0.27	0.784	0.929
DLBD	EN_L3_5_IT_2	NEK11	-0.04	0.04	-1.13	0.26	0.582
DLBD	EN_L3_5_IT_3	NEK11	0.01	0.04	0.16	0.875	0.953
DLBD	EN_L5_6_NP	NEK11	-0.05	0.06	-0.93	0.354	0.752
DLBD	EN_L5_ET	NEK11	-1.59	0.47	-3.41	0.000651	0.146
DLBD	EN_L6B	NEK11	0.08	0.08	0.91	0.364	0.732
DLBD	EN_L6_CT	NEK11	-0.02	0.08	-0.28	0.776	0.924
DLBD	EN_L6_IT_1	NEK11	-0.00	0.07	-0.07	0.948	0.993
DLBD	EN_L6_IT_2	NEK11	0.04	0.08	0.52	0.605	0.886
DLBD	Endo	NEK11	1.29	0.96	1.33	0.182	0.752
DLBD	IN_ADARB2	NEK11	-0.02	0.06	-0.40	0.689	0.931
DLBD	IN_LAMP5_LHX6	NEK11	0.13	0.07	1.93	0.0542	0.358
DLBD	IN_LAMP5_RELN	NEK11	0.03	0.06	0.48	0.631	0.923
DLBD	IN_PVALB	NEK11	0.15	0.05	3.24	0.0012	0.0292
DLBD	IN_PVALB_CHC	NEK11	0.13	0.09	1.42	0.156	0.583
DLBD	IN_SST	NEK11	0.09	0.06	1.62	0.106	0.477
DLBD	IN_VIP	NEK11	0.00	0.05	0.05	0.958	0.985
DLBD	Micro	NEK11	0.19	0.09	2.06	0.0393	0.286
DLBD	OPC	NEK11	0.03	0.05	0.57	0.569	0.899
DLBD	Oligo	NEK11	0.04	0.04	1.07	0.284	0.511
DLBD	PC	NEK11	-1.92	0.85	-2.25	0.0246	0.478
DLBD	VLMC	NEK11	0.00	0.17	0.02	0.983	0.994
DLBD	EN_L2_3_IT	NEK2	0.07	0.14	0.52	0.602	0.814
DLBD	Astro	NEK3	-0.26	0.06	-3.98	6.91e-05	0.00135
DLBD	EN_L2_3_IT	NEK3	-0.05	0.09	-0.59	0.558	0.787
DLBD	EN_L3_5_IT_2	NEK3	1.26	0.94	1.34	0.18	0.483
DLBD	EN_L3_5_IT_3	NEK3	0.77	1.25	0.62	0.538	0.766
DLBD	Endo	NEK3	-0.22	0.13	-1.68	0.0933	0.647
DLBD	IN_PVALB	NEK3	-0.49	0.98	-0.50	0.617	0.864
DLBD	IN_SST	NEK3	-0.45	0.14	-3.14	0.00168	0.0691
DLBD	IN_VIP	NEK3	0.01	0.07	0.08	0.936	0.978
DLBD	Micro	NEK3	-0.29	0.07	-3.97	7.05e-05	0.00619
DLBD	OPC	NEK3	-0.12	0.06	-2.01	0.0445	0.43
DLBD	Oligo	NEK3	-0.24	0.05	-4.83	1.37e-06	6.56e-05
DLBD	PC	NEK3	0.34	1.08	0.31	0.756	0.977
DLBD	Astro	NEK4	0.06	0.04	1.53	0.127	0.296
DLBD	EN_L2_3_IT	NEK4	0.04	0.03	1.64	0.1	0.352
DLBD	EN_L3_5_IT_1	NEK4	0.12	0.04	2.92	0.00355	0.0545
DLBD	EN_L3_5_IT_2	NEK4	0.08	0.03	2.34	0.0193	0.145
DLBD	EN_L3_5_IT_3	NEK4	0.10	0.04	2.70	0.00691	0.0632
DLBD	EN_L5_6_NP	NEK4	0.02	0.05	0.38	0.701	0.921
DLBD	EN_L5_ET	NEK4	-0.70	0.57	-1.21	0.226	0.812
DLBD	EN_L6B	NEK4	0.06	0.07	0.80	0.426	0.777
DLBD	EN_L6_CT	NEK4	0.07	0.05	1.38	0.168	0.52
DLBD	EN_L6_IT_1	NEK4	0.05	0.06	0.90	0.369	0.831
DLBD	EN_L6_IT_2	NEK4	0.12	0.06	1.90	0.0569	0.43
DLBD	Endo	NEK4	0.97	1.18	0.82	0.411	0.873
DLBD	IN_ADARB2	NEK4	0.08	0.05	1.50	0.133	0.64
DLBD	IN_LAMP5_LHX6	NEK4	0.01	0.05	0.18	0.861	0.972
DLBD	IN_LAMP5_RELN	NEK4	0.04	0.06	0.69	0.488	0.87
DLBD	IN_PVALB	NEK4	0.02	0.04	0.48	0.634	0.873
DLBD	IN_PVALB_CHC	NEK4	0.00	0.07	0.03	0.979	0.995
DLBD	IN_SST	NEK4	0.05	0.04	1.02	0.307	0.707
DLBD	IN_VIP	NEK4	0.05	0.03	1.59	0.112	0.403
DLBD	Micro	NEK4	0.11	0.06	1.83	0.0669	0.368
DLBD	OPC	NEK4	0.05	0.04	1.04	0.298	0.76
DLBD	Oligo	NEK4	0.13	0.03	3.69	0.000221	0.00309
DLBD	PC	NEK4	1.53	0.72	2.12	0.0338	0.514
DLBD	Astro	NEK5	-0.19	0.11	-1.83	0.0674	0.193
DLBD	EN_L2_3_IT	NEK5	-0.23	0.09	-2.41	0.0161	0.135
DLBD	EN_L3_5_IT_1	NEK5	-0.13	0.12	-1.13	0.258	0.597
DLBD	EN_L3_5_IT_2	NEK5	-0.41	0.12	-3.49	0.00049	0.0138
DLBD	EN_L3_5_IT_3	NEK5	-0.43	0.13	-3.27	0.00107	0.0188
DLBD	EN_L5_6_NP	NEK5	-1.27	1.15	-1.10	0.269	0.694
DLBD	EN_L6B	NEK5	-0.48	0.17	-2.88	0.00397	0.106
DLBD	EN_L6_CT	NEK5	-0.14	0.16	-0.85	0.393	0.74
DLBD	EN_L6_IT_1	NEK5	-0.45	0.14	-3.13	0.00176	0.127
DLBD	EN_L6_IT_2	NEK5	-0.39	0.17	-2.26	0.0238	0.294
DLBD	Endo	NEK5	-0.09	0.17	-0.54	0.593	0.933
DLBD	IN_ADARB2	NEK5	-0.11	0.13	-0.86	0.389	0.828
DLBD	IN_LAMP5_RELN	NEK5	-0.27	0.14	-1.90	0.0568	0.445
DLBD	IN_PVALB	NEK5	-0.31	0.12	-2.54	0.011	0.115
DLBD	IN_SST	NEK5	-0.39	0.13	-2.99	0.00276	0.0877
DLBD	IN_VIP	NEK5	-0.16	0.12	-1.35	0.177	0.5
DLBD	OPC	NEK5	-0.13	0.10	-1.35	0.176	0.658
DLBD	Oligo	NEK5	0.01	0.05	0.21	0.837	0.923
DLBD	Astro	NEK6	0.08	0.07	1.05	0.292	0.503
DLBD	EN_L2_3_IT	NEK6	0.16	0.07	2.25	0.0243	0.168
DLBD	EN_L3_5_IT_1	NEK6	-0.05	0.09	-0.62	0.536	0.81
DLBD	EN_L3_5_IT_2	NEK6	0.08	0.09	0.93	0.353	0.665
DLBD	EN_L3_5_IT_3	NEK6	0.01	0.07	0.14	0.892	0.962
DLBD	EN_L5_6_NP	NEK6	-0.13	0.13	-1.01	0.312	0.728
DLBD	EN_L6B	NEK6	-0.14	0.14	-1.01	0.312	0.696
DLBD	EN_L6_CT	NEK6	-0.09	0.12	-0.80	0.423	0.765
DLBD	EN_L6_IT_1	NEK6	0.02	0.13	0.18	0.86	0.979
DLBD	EN_L6_IT_2	NEK6	0.08	0.14	0.53	0.599	0.883
DLBD	IN_ADARB2	NEK6	0.23	0.11	2.04	0.0414	0.44
DLBD	IN_LAMP5_LHX6	NEK6	1.30	0.78	1.67	0.0947	0.458
DLBD	IN_LAMP5_RELN	NEK6	0.08	0.12	0.67	0.501	0.876
DLBD	IN_PVALB	NEK6	0.02	0.07	0.23	0.817	0.945
DLBD	IN_PVALB_CHC	NEK6	0.25	0.11	2.31	0.0206	0.229
DLBD	IN_SST	NEK6	0.12	0.10	1.23	0.217	0.625
DLBD	IN_VIP	NEK6	0.24	0.07	3.58	0.000343	0.0155
DLBD	Micro	NEK6	0.11	0.09	1.25	0.211	0.594
DLBD	OPC	NEK6	0.12	0.09	1.28	0.2	0.682
DLBD	Oligo	NEK6	-0.34	0.08	-4.56	5.16e-06	0.000186
DLBD	PVM	NEK6	-0.17	0.15	-1.13	0.258	0.719
DLBD	VLMC	NEK6	0.75	0.77	0.97	0.33	0.786
DLBD	Adaptive	NEK7	-0.16	0.14	-1.13	0.259	0.99
DLBD	Astro	NEK7	-0.28	0.04	-6.27	3.52e-10	1.12e-07
DLBD	EN_L2_3_IT	NEK7	0.08	0.06	1.29	0.198	0.493
DLBD	EN_L3_5_IT_1	NEK7	0.10	0.07	1.44	0.149	0.456
DLBD	EN_L3_5_IT_2	NEK7	-0.03	0.06	-0.53	0.598	0.832
DLBD	EN_L3_5_IT_3	NEK7	0.18	0.06	3.17	0.00151	0.0235
DLBD	EN_L5_6_NP	NEK7	-0.14	0.08	-1.72	0.0856	0.477
DLBD	EN_L6B	NEK7	0.32	0.10	3.05	0.00227	0.0776
DLBD	EN_L6_CT	NEK7	0.23	0.08	2.79	0.00526	0.0993
DLBD	EN_L6_IT_1	NEK7	0.03	0.09	0.34	0.733	0.952
DLBD	EN_L6_IT_2	NEK7	0.10	0.10	0.99	0.322	0.745
DLBD	Endo	NEK7	-0.09	0.09	-0.99	0.32	0.834
DLBD	IN_ADARB2	NEK7	0.09	0.08	1.06	0.29	0.775
DLBD	IN_LAMP5_LHX6	NEK7	0.10	0.10	1.01	0.314	0.729
DLBD	IN_LAMP5_RELN	NEK7	0.04	0.10	0.44	0.662	0.928
DLBD	IN_PVALB	NEK7	-0.31	0.06	-4.83	1.35e-06	0.000275
DLBD	IN_PVALB_CHC	NEK7	-0.01	0.13	-0.04	0.966	0.992
DLBD	IN_SST	NEK7	-0.06	0.07	-0.80	0.426	0.78
DLBD	IN_VIP	NEK7	0.14	0.06	2.42	0.0155	0.148
DLBD	Micro	NEK7	0.02	0.05	0.48	0.629	0.881
DLBD	OPC	NEK7	-0.08	0.03	-2.36	0.0182	0.319
DLBD	Oligo	NEK7	0.04	0.03	1.36	0.175	0.381
DLBD	PC	NEK7	-0.10	0.10	-1.04	0.297	0.837
DLBD	PVM	NEK7	0.10	0.12	0.79	0.43	0.8
DLBD	SMC	NEK7	0.43	0.22	1.98	0.0475	0.753
DLBD	VLMC	NEK7	0.08	0.10	0.80	0.425	0.841
DLBD	Astro	NEK8	-0.19	0.09	-1.98	0.0479	0.153
DLBD	EN_L2_3_IT	NEK8	-0.02	0.12	-0.20	0.843	0.941
DLBD	OPC	NEK8	-0.07	0.11	-0.60	0.551	0.893
DLBD	Oligo	NEK8	-0.28	0.09	-3.25	0.00116	0.0108
DLBD	Astro	NEK9	-0.04	0.03	-1.37	0.171	0.359
DLBD	EN_L2_3_IT	NEK9	-0.01	0.03	-0.39	0.694	0.865
DLBD	EN_L3_5_IT_1	NEK9	-0.07	0.05	-1.50	0.133	0.429
DLBD	EN_L3_5_IT_2	NEK9	-0.03	0.04	-0.84	0.4	0.705
DLBD	EN_L3_5_IT_3	NEK9	-0.05	0.04	-1.13	0.258	0.526
DLBD	EN_L5_6_NP	NEK9	-0.13	0.07	-1.80	0.0721	0.451
DLBD	EN_L5_ET	NEK9	-0.20	0.67	-0.29	0.772	0.967
DLBD	EN_L6B	NEK9	-0.17	0.07	-2.43	0.015	0.196
DLBD	EN_L6_CT	NEK9	-0.09	0.06	-1.48	0.14	0.478
DLBD	EN_L6_IT_1	NEK9	-0.03	0.06	-0.49	0.621	0.922
DLBD	EN_L6_IT_2	NEK9	-0.07	0.08	-0.86	0.391	0.782
DLBD	Endo	NEK9	0.75	0.91	0.83	0.407	0.872
DLBD	IN_ADARB2	NEK9	-0.03	0.06	-0.49	0.627	0.915
DLBD	IN_LAMP5_LHX6	NEK9	-0.02	0.07	-0.28	0.78	0.944
DLBD	IN_LAMP5_RELN	NEK9	-0.02	0.05	-0.39	0.693	0.932
DLBD	IN_PVALB	NEK9	-0.10	0.04	-2.50	0.0124	0.123
DLBD	IN_PVALB_CHC	NEK9	0.01	0.07	0.16	0.873	0.98
DLBD	IN_SST	NEK9	-0.04	0.05	-0.88	0.377	0.746
DLBD	IN_VIP	NEK9	-0.03	0.03	-0.90	0.369	0.691
DLBD	Micro	NEK9	0.06	0.05	1.35	0.176	0.554
DLBD	OPC	NEK9	-0.00	0.03	-0.05	0.958	0.994
DLBD	Oligo	NEK9	-0.04	0.03	-1.55	0.122	0.301
DLBD	PC	NEK9	0.31	0.12	2.62	0.00879	0.333
DLBD	VLMC	NEK9	0.10	0.11	0.86	0.388	0.813
DLBD	Astro	NELFA	0.11	0.04	2.94	0.00325	0.0226
DLBD	EN_L2_3_IT	NELFA	0.06	0.03	2.18	0.0293	0.185
DLBD	EN_L3_5_IT_1	NELFA	0.07	0.04	1.96	0.0502	0.261
DLBD	EN_L3_5_IT_2	NELFA	0.05	0.04	1.48	0.14	0.427
DLBD	EN_L3_5_IT_3	NELFA	0.07	0.04	2.03	0.0422	0.185
DLBD	EN_L5_6_NP	NELFA	0.08	0.06	1.25	0.212	0.64
DLBD	EN_L5_ET	NELFA	0.44	0.47	0.93	0.353	0.882
DLBD	EN_L6B	NELFA	0.08	0.06	1.24	0.214	0.606
DLBD	EN_L6_CT	NELFA	-0.00	0.04	-0.07	0.948	0.986
DLBD	EN_L6_IT_1	NELFA	0.11	0.05	2.33	0.0197	0.324
DLBD	EN_L6_IT_2	NELFA	0.05	0.05	1.02	0.306	0.735
DLBD	Endo	NELFA	1.34	1.40	0.95	0.34	0.844
DLBD	IN_ADARB2	NELFA	-0.07	0.05	-1.59	0.112	0.608
DLBD	IN_LAMP5_LHX6	NELFA	0.05	0.06	0.77	0.439	0.816
DLBD	IN_LAMP5_RELN	NELFA	-0.02	0.05	-0.44	0.659	0.927
DLBD	IN_PVALB	NELFA	0.05	0.03	1.35	0.178	0.503
DLBD	IN_PVALB_CHC	NELFA	0.12	0.07	1.81	0.071	0.426
DLBD	IN_SST	NELFA	0.03	0.04	0.64	0.522	0.836
DLBD	IN_VIP	NELFA	-0.06	0.03	-1.80	0.0718	0.329
DLBD	Micro	NELFA	-0.12	0.06	-2.11	0.0352	0.272
DLBD	OPC	NELFA	-0.00	0.03	-0.13	0.9	0.988
DLBD	Oligo	NELFA	-0.04	0.03	-1.40	0.162	0.363
DLBD	PC	NELFA	-0.61	0.80	-0.75	0.45	0.891
DLBD	Astro	NELFB	-0.10	0.05	-2.05	0.0407	0.137
DLBD	EN_L2_3_IT	NELFB	0.03	0.04	0.78	0.433	0.706
DLBD	EN_L3_5_IT_1	NELFB	0.10	0.08	1.38	0.168	0.484
DLBD	EN_L3_5_IT_2	NELFB	0.03	0.06	0.57	0.567	0.816
DLBD	EN_L3_5_IT_3	NELFB	0.09	0.06	1.53	0.125	0.352
DLBD	EN_L5_6_NP	NELFB	0.04	0.11	0.39	0.693	0.918
DLBD	EN_L6B	NELFB	0.17	0.10	1.62	0.106	0.465
DLBD	EN_L6_CT	NELFB	0.01	0.10	0.06	0.951	0.987
DLBD	EN_L6_IT_1	NELFB	-0.06	0.09	-0.72	0.469	0.87
DLBD	EN_L6_IT_2	NELFB	0.06	0.11	0.55	0.583	0.88
DLBD	IN_ADARB2	NELFB	0.04	0.10	0.44	0.661	0.923
DLBD	IN_LAMP5_LHX6	NELFB	0.02	0.10	0.21	0.837	0.963
DLBD	IN_LAMP5_RELN	NELFB	-0.03	0.10	-0.27	0.784	0.956
DLBD	IN_PVALB	NELFB	0.01	0.06	0.20	0.84	0.953
DLBD	IN_SST	NELFB	-0.07	0.08	-0.90	0.368	0.743
DLBD	IN_VIP	NELFB	-0.07	0.06	-1.21	0.228	0.559
DLBD	Micro	NELFB	0.07	0.08	0.82	0.414	0.764
DLBD	OPC	NELFB	0.07	0.06	1.23	0.218	0.695
DLBD	Oligo	NELFB	-0.04	0.03	-1.23	0.22	0.438
DLBD	Astro	NELFCD	0.15	0.04	3.61	0.000304	0.00394
DLBD	EN_L2_3_IT	NELFCD	0.03	0.04	0.75	0.454	0.722
DLBD	EN_L3_5_IT_1	NELFCD	0.09	0.07	1.26	0.209	0.536
DLBD	EN_L3_5_IT_2	NELFCD	0.01	0.04	0.30	0.766	0.912
DLBD	EN_L3_5_IT_3	NELFCD	0.02	0.05	0.43	0.668	0.848
DLBD	EN_L5_6_NP	NELFCD	-0.03	0.10	-0.32	0.751	0.938
DLBD	EN_L6B	NELFCD	0.05	0.10	0.51	0.612	0.87
DLBD	EN_L6_CT	NELFCD	-0.00	0.08	-0.03	0.977	0.993
DLBD	EN_L6_IT_1	NELFCD	0.05	0.07	0.73	0.463	0.868
DLBD	EN_L6_IT_2	NELFCD	0.03	0.09	0.29	0.768	0.942
DLBD	IN_ADARB2	NELFCD	0.05	0.07	0.72	0.474	0.863
DLBD	IN_LAMP5_LHX6	NELFCD	0.09	0.08	1.14	0.255	0.678
DLBD	IN_LAMP5_RELN	NELFCD	0.07	0.07	1.00	0.32	0.787
DLBD	IN_PVALB	NELFCD	-0.00	0.05	-0.07	0.947	0.986
DLBD	IN_PVALB_CHC	NELFCD	0.02	0.10	0.18	0.856	0.975
DLBD	IN_SST	NELFCD	0.06	0.06	0.99	0.321	0.717
DLBD	IN_VIP	NELFCD	0.00	0.05	0.02	0.986	0.995
DLBD	Micro	NELFCD	0.11	0.07	1.73	0.0843	0.411
DLBD	OPC	NELFCD	0.00	0.05	0.10	0.924	0.989
DLBD	Oligo	NELFCD	-0.00	0.03	-0.17	0.862	0.936
DLBD	Astro	NELFE	0.17	0.06	2.90	0.00379	0.0252
DLBD	EN_L2_3_IT	NELFE	0.03	0.05	0.72	0.469	0.733
DLBD	EN_L3_5_IT_1	NELFE	-0.11	0.09	-1.33	0.185	0.507
DLBD	EN_L3_5_IT_2	NELFE	-0.06	0.06	-0.87	0.383	0.691
DLBD	EN_L3_5_IT_3	NELFE	0.02	0.07	0.27	0.791	0.915
DLBD	EN_L5_6_NP	NELFE	0.55	1.30	0.42	0.673	0.908
DLBD	EN_L6_CT	NELFE	0.01	0.11	0.09	0.929	0.979
DLBD	EN_L6_IT_1	NELFE	-0.06	0.11	-0.51	0.608	0.918
DLBD	IN_ADARB2	NELFE	0.12	0.11	1.14	0.256	0.75
DLBD	IN_LAMP5_RELN	NELFE	-0.12	0.10	-1.17	0.242	0.727
DLBD	IN_PVALB	NELFE	-0.04	0.06	-0.67	0.502	0.799
DLBD	IN_SST	NELFE	-0.11	0.08	-1.40	0.162	0.561
DLBD	IN_VIP	NELFE	-0.10	0.07	-1.49	0.135	0.441
DLBD	Micro	NELFE	0.08	0.08	0.97	0.33	0.71
DLBD	OPC	NELFE	0.07	0.06	1.20	0.23	0.708
DLBD	Oligo	NELFE	0.01	0.04	0.21	0.832	0.92
DLBD	Astro	NELL1	0.15	0.09	1.66	0.0966	0.246
DLBD	EN_L2_3_IT	NELL1	-0.02	0.05	-0.40	0.686	0.86
DLBD	EN_L3_5_IT_1	NELL1	0.07	0.09	0.78	0.438	0.748
DLBD	EN_L3_5_IT_2	NELL1	-0.07	0.06	-1.30	0.192	0.5
DLBD	EN_L3_5_IT_3	NELL1	0.05	0.05	0.96	0.336	0.606
DLBD	EN_L5_6_NP	NELL1	0.12	0.07	1.79	0.0735	0.454
DLBD	EN_L5_ET	NELL1	0.54	0.63	0.87	0.384	0.89
DLBD	EN_L6B	NELL1	-0.02	0.14	-0.12	0.902	0.974
DLBD	EN_L6_CT	NELL1	-0.04	0.10	-0.43	0.669	0.881
DLBD	EN_L6_IT_1	NELL1	0.02	0.05	0.38	0.704	0.945
DLBD	EN_L6_IT_2	NELL1	-0.12	0.08	-1.62	0.106	0.531
DLBD	IN_ADARB2	NELL1	0.02	0.10	0.21	0.831	0.967
DLBD	IN_LAMP5_LHX6	NELL1	0.02	0.14	0.13	0.9	0.978
DLBD	IN_LAMP5_RELN	NELL1	-0.05	0.13	-0.39	0.699	0.933
DLBD	IN_PVALB	NELL1	0.01	0.09	0.07	0.943	0.985
DLBD	IN_PVALB_CHC	NELL1	-0.14	0.14	-0.95	0.341	0.762
DLBD	IN_SST	NELL1	0.23	0.08	2.81	0.00498	0.119
DLBD	IN_VIP	NELL1	0.01	0.05	0.15	0.884	0.959
DLBD	Micro	NELL1	0.15	0.12	1.21	0.227	0.61
DLBD	OPC	NELL1	0.02	0.08	0.28	0.783	0.964
DLBD	Oligo	NELL1	0.09	0.09	0.96	0.339	0.568
DLBD	Adaptive	NELL2	0.27	0.27	0.99	0.32	0.99
DLBD	Astro	NELL2	-0.09	0.06	-1.43	0.153	0.335
DLBD	EN_L2_3_IT	NELL2	0.07	0.03	2.21	0.0271	0.177
DLBD	EN_L3_5_IT_1	NELL2	0.05	0.03	1.41	0.16	0.473
DLBD	EN_L3_5_IT_2	NELL2	0.11	0.03	3.90	9.77e-05	0.00484
DLBD	EN_L3_5_IT_3	NELL2	0.09	0.03	2.99	0.00283	0.0358
DLBD	EN_L5_6_NP	NELL2	0.02	0.04	0.52	0.6	0.879
DLBD	EN_L5_ET	NELL2	-0.45	0.36	-1.26	0.208	0.799
DLBD	EN_L6B	NELL2	0.12	0.05	2.52	0.0118	0.175
DLBD	EN_L6_CT	NELL2	0.08	0.04	1.80	0.0724	0.362
DLBD	EN_L6_IT_1	NELL2	0.03	0.04	0.68	0.497	0.884
DLBD	EN_L6_IT_2	NELL2	0.05	0.06	0.92	0.359	0.767
DLBD	Endo	NELL2	2.31	0.95	2.42	0.0154	0.356
DLBD	IN_ADARB2	NELL2	0.20	0.07	2.90	0.00374	0.175
DLBD	IN_LAMP5_LHX6	NELL2	0.16	0.09	1.70	0.0899	0.446
DLBD	IN_LAMP5_RELN	NELL2	0.26	0.10	2.68	0.00735	0.181
DLBD	IN_PVALB	NELL2	0.18	0.10	1.79	0.0735	0.331
DLBD	IN_PVALB_CHC	NELL2	-0.04	0.13	-0.32	0.751	0.951
DLBD	IN_SST	NELL2	-0.06	0.06	-0.93	0.352	0.738
DLBD	IN_VIP	NELL2	-0.00	0.05	-0.01	0.99	0.997
DLBD	Micro	NELL2	0.01	0.10	0.12	0.906	0.981
DLBD	OPC	NELL2	0.09	0.06	1.44	0.149	0.633
DLBD	Oligo	NELL2	0.03	0.08	0.37	0.713	0.856
DLBD	PC	NELL2	1.26	1.10	1.14	0.254	0.818
DLBD	Adaptive	NEMF	0.02	0.16	0.15	0.884	0.99
DLBD	Astro	NEMF	-0.05	0.03	-1.54	0.123	0.291
DLBD	EN_L2_3_IT	NEMF	0.01	0.03	0.26	0.794	0.916
DLBD	EN_L3_5_IT_1	NEMF	0.00	0.04	0.12	0.906	0.974
DLBD	EN_L3_5_IT_2	NEMF	0.03	0.03	1.03	0.301	0.623
DLBD	EN_L3_5_IT_3	NEMF	0.03	0.03	1.06	0.291	0.563
DLBD	EN_L5_6_NP	NEMF	-0.01	0.05	-0.14	0.891	0.977
DLBD	EN_L5_ET	NEMF	-0.04	0.44	-0.09	0.93	0.989
DLBD	EN_L6B	NEMF	0.01	0.05	0.16	0.876	0.965
DLBD	EN_L6_CT	NEMF	-0.02	0.04	-0.48	0.631	0.866
DLBD	EN_L6_IT_1	NEMF	-0.05	0.04	-1.05	0.293	0.785
DLBD	EN_L6_IT_2	NEMF	0.00	0.05	0.09	0.925	0.985
DLBD	Endo	NEMF	-0.02	0.10	-0.22	0.829	0.976
DLBD	IN_ADARB2	NEMF	-0.01	0.04	-0.34	0.738	0.946
DLBD	IN_LAMP5_LHX6	NEMF	-0.05	0.04	-1.26	0.209	0.632
DLBD	IN_LAMP5_RELN	NEMF	0.03	0.04	0.63	0.532	0.888
DLBD	IN_PVALB	NEMF	0.01	0.03	0.21	0.832	0.95
DLBD	IN_PVALB_CHC	NEMF	0.08	0.05	1.70	0.0894	0.462
DLBD	IN_SST	NEMF	0.03	0.04	0.76	0.448	0.794
DLBD	IN_VIP	NEMF	0.00	0.03	0.08	0.937	0.978
DLBD	Micro	NEMF	-0.01	0.04	-0.37	0.709	0.912
DLBD	OPC	NEMF	-0.01	0.03	-0.33	0.738	0.952
DLBD	Oligo	NEMF	-0.02	0.02	-1.04	0.298	0.526
DLBD	PC	NEMF	-0.18	0.09	-2.01	0.0447	0.557
DLBD	PVM	NEMF	0.21	0.11	1.90	0.0571	0.528
DLBD	SMC	NEMF	0.26	0.24	1.11	0.268	0.984
DLBD	VLMC	NEMF	0.10	0.11	0.89	0.375	0.806
DLBD	Astro	NEMP1	-0.18	0.07	-2.71	0.00677	0.0389
DLBD	EN_L2_3_IT	NEMP1	-0.23	0.06	-3.70	0.000214	0.0145
DLBD	EN_L3_5_IT_1	NEMP1	-0.22	0.08	-2.70	0.00695	0.082
DLBD	EN_L3_5_IT_2	NEMP1	-0.21	0.07	-3.17	0.00155	0.0296
DLBD	EN_L3_5_IT_3	NEMP1	-0.14	0.07	-1.98	0.0476	0.2
DLBD	EN_L5_6_NP	NEMP1	-0.09	0.11	-0.81	0.419	0.787
DLBD	EN_L6B	NEMP1	-0.28	0.13	-2.21	0.0273	0.255
DLBD	EN_L6_CT	NEMP1	-0.19	0.12	-1.62	0.104	0.425
DLBD	EN_L6_IT_1	NEMP1	-0.33	0.11	-3.11	0.00187	0.127
DLBD	EN_L6_IT_2	NEMP1	-0.22	0.13	-1.71	0.0869	0.496
DLBD	IN_ADARB2	NEMP1	-0.21	0.11	-1.91	0.0559	0.489
DLBD	IN_LAMP5_LHX6	NEMP1	-0.11	0.12	-0.97	0.331	0.745
DLBD	IN_LAMP5_RELN	NEMP1	-0.07	0.10	-0.66	0.51	0.88
DLBD	IN_PVALB	NEMP1	-0.14	0.09	-1.49	0.137	0.448
DLBD	IN_SST	NEMP1	-0.20	0.10	-2.12	0.0341	0.295
DLBD	IN_VIP	NEMP1	-0.07	0.07	-1.06	0.287	0.621
DLBD	Micro	NEMP1	-0.02	0.10	-0.19	0.847	0.969
DLBD	OPC	NEMP1	-0.09	0.09	-1.02	0.31	0.769
DLBD	Oligo	NEMP1	0.03	0.05	0.51	0.61	0.79
DLBD	Astro	NEMP2	-0.04	0.08	-0.46	0.649	0.8
DLBD	EN_L2_3_IT	NEMP2	0.14	0.12	1.12	0.261	0.561
DLBD	EN_L3_5_IT_2	NEMP2	0.13	0.12	1.09	0.277	0.601
DLBD	EN_L3_5_IT_3	NEMP2	0.18	0.12	1.52	0.128	0.356
DLBD	EN_L6_CT	NEMP2	-2.03	1.49	-1.36	0.173	0.526
DLBD	EN_L6_IT_1	NEMP2	3.32	4.24	0.78	0.434	0.859
DLBD	IN_PVALB	NEMP2	0.32	0.12	2.79	0.00531	0.0738
DLBD	IN_VIP	NEMP2	0.24	0.11	2.24	0.0252	0.192
DLBD	Micro	NEMP2	-0.11	0.11	-1.02	0.307	0.687
DLBD	OPC	NEMP2	-0.11	0.07	-1.58	0.115	0.591
DLBD	Oligo	NEMP2	0.04	0.06	0.73	0.468	0.685
DLBD	Astro	NENF	-0.03	0.06	-0.51	0.609	0.774
DLBD	EN_L2_3_IT	NENF	0.02	0.05	0.43	0.671	0.851
DLBD	EN_L3_5_IT_1	NENF	-0.04	0.08	-0.54	0.589	0.842
DLBD	EN_L3_5_IT_2	NENF	0.03	0.06	0.44	0.663	0.865
DLBD	EN_L3_5_IT_3	NENF	0.05	0.06	0.88	0.381	0.647
DLBD	EN_L5_6_NP	NENF	-0.15	0.10	-1.56	0.119	0.534
DLBD	EN_L6B	NENF	-0.06	0.12	-0.48	0.633	0.877
DLBD	EN_L6_CT	NENF	-0.14	0.10	-1.42	0.154	0.5
DLBD	EN_L6_IT_1	NENF	-0.07	0.10	-0.71	0.476	0.873
DLBD	IN_ADARB2	NENF	-0.06	0.08	-0.74	0.46	0.857
DLBD	IN_LAMP5_LHX6	NENF	-0.06	0.11	-0.52	0.601	0.892
DLBD	IN_LAMP5_RELN	NENF	0.16	0.08	1.98	0.0473	0.411
DLBD	IN_PVALB	NENF	0.14	0.06	2.15	0.0319	0.211
DLBD	IN_PVALB_CHC	NENF	0.04	0.10	0.41	0.685	0.927
DLBD	IN_SST	NENF	0.02	0.07	0.21	0.834	0.955
DLBD	IN_VIP	NENF	0.06	0.05	1.12	0.264	0.598
DLBD	Micro	NENF	-0.07	0.09	-0.81	0.42	0.769
DLBD	OPC	NENF	-0.05	0.05	-0.89	0.372	0.81
DLBD	Oligo	NENF	-0.21	0.05	-4.45	8.51e-06	0.000273
DLBD	Astro	NEO1	-0.20	0.06	-3.50	0.000473	0.00544
DLBD	EN_L2_3_IT	NEO1	0.09	0.03	3.30	0.000971	0.0311
DLBD	EN_L3_5_IT_1	NEO1	0.16	0.04	3.83	0.000126	0.00575
DLBD	EN_L3_5_IT_2	NEO1	0.14	0.04	3.81	0.000137	0.00592
DLBD	EN_L3_5_IT_3	NEO1	0.11	0.04	3.27	0.00107	0.0188
DLBD	EN_L5_6_NP	NEO1	-0.01	0.07	-0.18	0.859	0.968
DLBD	EN_L5_ET	NEO1	0.09	0.47	0.20	0.842	0.984
DLBD	EN_L6B	NEO1	0.01	0.06	0.16	0.872	0.965
DLBD	EN_L6_CT	NEO1	-0.09	0.06	-1.55	0.12	0.452
DLBD	EN_L6_IT_1	NEO1	0.17	0.05	3.60	0.000319	0.0514
DLBD	EN_L6_IT_2	NEO1	0.10	0.07	1.50	0.134	0.57
DLBD	Endo	NEO1	-0.08	1.24	-0.07	0.946	0.994
DLBD	IN_ADARB2	NEO1	0.04	0.05	0.65	0.515	0.882
DLBD	IN_LAMP5_LHX6	NEO1	0.10	0.06	1.73	0.0843	0.436
DLBD	IN_LAMP5_RELN	NEO1	0.05	0.05	1.02	0.306	0.777
DLBD	IN_PVALB	NEO1	0.03	0.04	0.84	0.402	0.729
DLBD	IN_PVALB_CHC	NEO1	0.08	0.06	1.18	0.239	0.678
DLBD	IN_SST	NEO1	0.04	0.04	0.91	0.362	0.741
DLBD	IN_VIP	NEO1	-0.02	0.03	-0.63	0.526	0.794
DLBD	Micro	NEO1	-0.01	0.07	-0.13	0.897	0.978
DLBD	OPC	NEO1	-0.08	0.03	-3.15	0.00162	0.145
DLBD	Oligo	NEO1	0.07	0.03	2.27	0.023	0.0951
DLBD	PC	NEO1	0.39	0.15	2.58	0.00989	0.351
DLBD	VLMC	NEO1	0.21	0.12	1.82	0.0685	0.545
DLBD	Astro	NEPRO	-0.09	0.04	-2.29	0.0219	0.0907
DLBD	EN_L2_3_IT	NEPRO	-0.07	0.04	-1.76	0.0778	0.311
DLBD	EN_L3_5_IT_1	NEPRO	-0.06	0.06	-1.00	0.317	0.653
DLBD	EN_L3_5_IT_2	NEPRO	-0.07	0.05	-1.45	0.148	0.44
DLBD	EN_L3_5_IT_3	NEPRO	-0.16	0.05	-3.26	0.0011	0.0192
DLBD	EN_L5_6_NP	NEPRO	-0.10	0.08	-1.16	0.244	0.672
DLBD	EN_L5_ET	NEPRO	-0.38	0.70	-0.55	0.584	0.947
DLBD	EN_L6B	NEPRO	-0.10	0.10	-1.08	0.28	0.669
DLBD	EN_L6_CT	NEPRO	-0.12	0.08	-1.52	0.128	0.462
DLBD	EN_L6_IT_1	NEPRO	-0.05	0.08	-0.71	0.48	0.877
DLBD	EN_L6_IT_2	NEPRO	-0.16	0.09	-1.77	0.0764	0.474
DLBD	Endo	NEPRO	0.48	1.20	0.40	0.686	0.95
DLBD	IN_ADARB2	NEPRO	-0.09	0.08	-1.07	0.283	0.768
DLBD	IN_LAMP5_LHX6	NEPRO	-0.08	0.09	-0.85	0.394	0.792
DLBD	IN_LAMP5_RELN	NEPRO	-0.10	0.07	-1.53	0.126	0.591
DLBD	IN_PVALB	NEPRO	-0.08	0.05	-1.48	0.14	0.451
DLBD	IN_PVALB_CHC	NEPRO	0.02	0.10	0.15	0.877	0.982
DLBD	IN_SST	NEPRO	-0.07	0.06	-1.18	0.239	0.644
DLBD	IN_VIP	NEPRO	-0.13	0.05	-2.67	0.0075	0.101
DLBD	Micro	NEPRO	-0.09	0.06	-1.39	0.166	0.54
DLBD	OPC	NEPRO	-0.07	0.04	-1.63	0.103	0.575
DLBD	Oligo	NEPRO	0.01	0.03	0.33	0.742	0.872
DLBD	PC	NEPRO	0.67	0.85	0.79	0.428	0.882
DLBD	Astro	NES	0.92	0.13	7.05	1.77e-12	1.62e-09
DLBD	EN_L2_3_IT	NES	0.11	0.11	1.01	0.311	0.609
DLBD	Endo	NES	0.10	0.15	0.68	0.496	0.902
DLBD	IN_LAMP5_RELN	NES	0.13	0.12	1.01	0.311	0.78
DLBD	IN_VIP	NES	0.24	0.12	1.96	0.0499	0.272
DLBD	OPC	NES	0.26	0.13	1.92	0.0547	0.468
DLBD	Oligo	NES	-0.04	0.09	-0.42	0.677	0.832
DLBD	Astro	NET1	-0.33	0.13	-2.45	0.0143	0.067
DLBD	EN_L2_3_IT	NET1	-0.08	0.06	-1.37	0.172	0.461
DLBD	EN_L3_5_IT_1	NET1	-0.16	0.12	-1.35	0.176	0.495
DLBD	EN_L3_5_IT_2	NET1	-0.07	0.09	-0.73	0.468	0.759
DLBD	EN_L3_5_IT_3	NET1	-0.09	0.08	-1.02	0.307	0.58
DLBD	EN_L5_6_NP	NET1	-0.91	1.13	-0.81	0.42	0.787
DLBD	EN_L6B	NET1	-0.09	0.13	-0.73	0.468	0.801
DLBD	EN_L6_CT	NET1	-0.08	0.09	-0.85	0.398	0.744
DLBD	EN_L6_IT_1	NET1	-0.06	0.11	-0.52	0.601	0.916
DLBD	EN_L6_IT_2	NET1	0.03	0.14	0.18	0.854	0.967
DLBD	Endo	NET1	-0.47	0.16	-2.83	0.00465	0.239
DLBD	IN_ADARB2	NET1	0.07	0.13	0.57	0.571	0.902
DLBD	IN_LAMP5_LHX6	NET1	0.15	0.11	1.40	0.162	0.573
DLBD	IN_LAMP5_RELN	NET1	-0.20	0.09	-2.13	0.0332	0.36
DLBD	IN_PVALB	NET1	0.23	0.08	2.98	0.00285	0.0497
DLBD	IN_SST	NET1	-0.07	0.08	-0.94	0.349	0.737
DLBD	IN_VIP	NET1	0.01	0.08	0.19	0.853	0.949
DLBD	Micro	NET1	-0.33	0.14	-2.40	0.0164	0.178
DLBD	OPC	NET1	0.02	0.07	0.23	0.817	0.972
DLBD	Oligo	NET1	-0.07	0.05	-1.28	0.2	0.412
DLBD	Astro	NETO1	-0.05	0.12	-0.44	0.657	0.806
DLBD	EN_L2_3_IT	NETO1	-0.06	0.04	-1.33	0.185	0.478
DLBD	EN_L3_5_IT_1	NETO1	0.00	0.05	0.03	0.979	0.992
DLBD	EN_L3_5_IT_2	NETO1	0.00	0.04	0.09	0.925	0.973
DLBD	EN_L3_5_IT_3	NETO1	-0.06	0.04	-1.43	0.153	0.396
DLBD	EN_L5_6_NP	NETO1	-0.13	0.10	-1.32	0.187	0.616
DLBD	EN_L5_ET	NETO1	0.03	0.54	0.06	0.955	0.992
DLBD	EN_L6B	NETO1	-0.10	0.07	-1.57	0.115	0.486
DLBD	EN_L6_CT	NETO1	-0.12	0.06	-2.13	0.0331	0.25
DLBD	EN_L6_IT_1	NETO1	-0.11	0.05	-2.03	0.0426	0.434
DLBD	EN_L6_IT_2	NETO1	0.01	0.07	0.08	0.935	0.986
DLBD	IN_ADARB2	NETO1	0.02	0.05	0.46	0.648	0.919
DLBD	IN_LAMP5_LHX6	NETO1	0.12	0.06	1.99	0.047	0.336
DLBD	IN_LAMP5_RELN	NETO1	-0.02	0.05	-0.30	0.766	0.951
DLBD	IN_PVALB	NETO1	-0.13	0.05	-2.47	0.0137	0.13
DLBD	IN_PVALB_CHC	NETO1	-0.13	0.13	-0.97	0.332	0.757
DLBD	IN_SST	NETO1	-0.01	0.04	-0.35	0.729	0.921
DLBD	IN_VIP	NETO1	-0.06	0.05	-1.13	0.26	0.595
DLBD	Micro	NETO1	-0.03	0.14	-0.20	0.842	0.966
DLBD	OPC	NETO1	0.01	0.04	0.18	0.861	0.981
DLBD	Oligo	NETO1	0.00	0.09	0.03	0.972	0.988
DLBD	Astro	NETO2	0.15	0.10	1.54	0.125	0.292
DLBD	EN_L2_3_IT	NETO2	0.03	0.06	0.54	0.592	0.808
DLBD	EN_L3_5_IT_1	NETO2	0.08	0.12	0.71	0.479	0.775
DLBD	EN_L3_5_IT_2	NETO2	-0.12	0.10	-1.24	0.214	0.528
DLBD	EN_L3_5_IT_3	NETO2	0.04	0.04	0.86	0.39	0.655
DLBD	EN_L5_6_NP	NETO2	0.14	0.06	2.49	0.0129	0.225
DLBD	EN_L5_ET	NETO2	1.41	0.58	2.41	0.0158	0.415
DLBD	EN_L6B	NETO2	0.17	0.08	2.16	0.0305	0.269
DLBD	EN_L6_CT	NETO2	-0.05	0.07	-0.75	0.451	0.777
DLBD	EN_L6_IT_1	NETO2	-0.05	0.08	-0.56	0.573	0.908
DLBD	EN_L6_IT_2	NETO2	-0.02	0.09	-0.23	0.818	0.958
DLBD	IN_ADARB2	NETO2	0.06	0.06	0.98	0.325	0.796
DLBD	IN_LAMP5_LHX6	NETO2	0.17	0.09	1.89	0.0581	0.37
DLBD	IN_LAMP5_RELN	NETO2	0.10	0.09	1.10	0.273	0.751
DLBD	IN_PVALB	NETO2	0.20	0.05	4.29	1.82e-05	0.00159
DLBD	IN_PVALB_CHC	NETO2	0.17	0.08	2.20	0.0281	0.268
DLBD	IN_SST	NETO2	0.05	0.07	0.70	0.484	0.816
DLBD	IN_VIP	NETO2	-0.01	0.06	-0.19	0.846	0.945
DLBD	Micro	NETO2	0.21	0.10	2.00	0.045	0.307
DLBD	OPC	NETO2	0.07	0.04	1.66	0.0976	0.567
DLBD	Oligo	NETO2	0.05	0.09	0.52	0.604	0.784
DLBD	Astro	NEU1	0.16	0.07	2.21	0.0272	0.105
DLBD	EN_L2_3_IT	NEU1	-0.02	0.07	-0.32	0.746	0.892
DLBD	EN_L3_5_IT_1	NEU1	-0.02	0.12	-0.18	0.854	0.956
DLBD	EN_L3_5_IT_2	NEU1	-0.17	0.08	-2.20	0.0275	0.181
DLBD	EN_L3_5_IT_3	NEU1	0.05	0.09	0.54	0.59	0.798
DLBD	EN_L6_CT	NEU1	0.86	1.39	0.62	0.533	0.817
DLBD	EN_L6_IT_1	NEU1	-1.35	4.22	-0.32	0.749	0.956
DLBD	IN_LAMP5_RELN	NEU1	-0.12	0.13	-0.91	0.362	0.81
DLBD	IN_PVALB	NEU1	-0.07	0.09	-0.81	0.418	0.74
DLBD	IN_SST	NEU1	-0.10	0.11	-0.96	0.339	0.731
DLBD	IN_VIP	NEU1	0.03	0.08	0.37	0.708	0.894
DLBD	Micro	NEU1	0.03	0.12	0.25	0.799	0.95
DLBD	OPC	NEU1	-0.13	0.08	-1.65	0.098	0.568
DLBD	Oligo	NEU1	0.04	0.06	0.71	0.479	0.694
DLBD	Astro	NEU3	-0.09	0.06	-1.60	0.11	0.269
DLBD	EN_L2_3_IT	NEU3	-0.10	0.04	-2.25	0.0242	0.167
DLBD	EN_L3_5_IT_1	NEU3	-0.14	0.07	-2.03	0.0419	0.237
DLBD	EN_L3_5_IT_2	NEU3	-0.10	0.05	-2.11	0.0346	0.205
DLBD	EN_L3_5_IT_3	NEU3	-0.21	0.07	-3.22	0.00129	0.0211
DLBD	EN_L5_6_NP	NEU3	-0.17	0.11	-1.58	0.114	0.528
DLBD	EN_L5_ET	NEU3	-1.72	0.85	-2.01	0.044	0.562
DLBD	EN_L6B	NEU3	-0.16	0.11	-1.47	0.143	0.529
DLBD	EN_L6_CT	NEU3	-0.28	0.08	-3.48	0.000501	0.0261
DLBD	EN_L6_IT_1	NEU3	-0.26	0.08	-3.03	0.00244	0.145
DLBD	EN_L6_IT_2	NEU3	-0.20	0.09	-2.36	0.0183	0.256
DLBD	IN_ADARB2	NEU3	0.02	0.07	0.21	0.837	0.968
DLBD	IN_LAMP5_LHX6	NEU3	-0.05	0.08	-0.60	0.55	0.875
DLBD	IN_LAMP5_RELN	NEU3	-0.05	0.08	-0.70	0.486	0.87
DLBD	IN_PVALB	NEU3	-0.11	0.06	-1.69	0.0903	0.367
DLBD	IN_PVALB_CHC	NEU3	-0.02	0.09	-0.23	0.819	0.967
DLBD	IN_SST	NEU3	-0.02	0.07	-0.28	0.777	0.936
DLBD	IN_VIP	NEU3	-0.01	0.05	-0.15	0.88	0.957
DLBD	Micro	NEU3	-0.01	0.09	-0.16	0.873	0.973
DLBD	OPC	NEU3	-0.11	0.06	-1.83	0.0665	0.501
DLBD	Oligo	NEU3	-0.15	0.04	-3.42	0.000633	0.00687
DLBD	Astro	NEU4	0.17	0.13	1.32	0.187	0.38
DLBD	EN_L2_3_IT	NEU4	-1.64	1.52	-1.08	0.28	0.58
DLBD	OPC	NEU4	-0.09	0.08	-1.13	0.26	0.735
DLBD	Oligo	NEU4	-0.05	0.13	-0.41	0.678	0.832
DLBD	Astro	NEURL1	0.13	0.09	1.44	0.149	0.328
DLBD	EN_L2_3_IT	NEURL1	-0.06	0.04	-1.42	0.156	0.438
DLBD	EN_L3_5_IT_1	NEURL1	-0.05	0.05	-1.09	0.276	0.615
DLBD	EN_L3_5_IT_2	NEURL1	-0.07	0.05	-1.63	0.104	0.368
DLBD	EN_L3_5_IT_3	NEURL1	-0.03	0.04	-0.61	0.543	0.769
DLBD	EN_L5_6_NP	NEURL1	0.00	0.06	0.00	0.999	1
DLBD	EN_L5_ET	NEURL1	-0.53	0.60	-0.87	0.382	0.89
DLBD	EN_L6B	NEURL1	-0.09	0.07	-1.31	0.189	0.582
DLBD	EN_L6_CT	NEURL1	-0.04	0.06	-0.66	0.51	0.807
DLBD	EN_L6_IT_1	NEURL1	-0.12	0.07	-1.76	0.0792	0.538
DLBD	EN_L6_IT_2	NEURL1	-0.18	0.10	-1.85	0.0639	0.452
DLBD	IN_ADARB2	NEURL1	-0.07	0.07	-1.09	0.277	0.764
DLBD	IN_LAMP5_LHX6	NEURL1	-0.01	0.07	-0.10	0.924	0.985
DLBD	IN_LAMP5_RELN	NEURL1	0.00	0.05	0.04	0.969	0.992
DLBD	IN_PVALB	NEURL1	0.09	0.04	2.57	0.0103	0.111
DLBD	IN_PVALB_CHC	NEURL1	-0.09	0.07	-1.23	0.217	0.653
DLBD	IN_SST	NEURL1	0.02	0.05	0.38	0.702	0.912
DLBD	IN_VIP	NEURL1	-0.01	0.04	-0.30	0.768	0.918
DLBD	Micro	NEURL1	-0.09	0.13	-0.73	0.462	0.795
DLBD	OPC	NEURL1	-0.13	0.08	-1.57	0.116	0.592
DLBD	Oligo	NEURL1	-0.12	0.08	-1.53	0.125	0.306
DLBD	Astro	NEURL1B	-0.03	0.72	-0.05	0.963	0.982
DLBD	EN_L2_3_IT	NEURL1B	0.15	0.09	1.62	0.106	0.362
DLBD	EN_L3_5_IT_1	NEURL1B	0.01	0.10	0.11	0.909	0.975
DLBD	EN_L3_5_IT_3	NEURL1B	0.19	0.12	1.61	0.107	0.323
DLBD	EN_L5_6_NP	NEURL1B	-0.01	0.09	-0.09	0.926	0.986
DLBD	EN_L5_ET	NEURL1B	1.33	0.63	2.10	0.0358	0.526
DLBD	EN_L6B	NEURL1B	-0.16	0.12	-1.36	0.175	0.571
DLBD	EN_L6_CT	NEURL1B	-0.20	0.11	-1.76	0.0777	0.375
DLBD	OPC	NEURL1B	0.43	0.16	2.75	0.00592	0.229
DLBD	Oligo	NEURL1B	-0.07	0.07	-0.91	0.364	0.591
DLBD	PC	NEURL1B	0.04	0.14	0.28	0.779	0.98
DLBD	SMC	NEURL1B	-0.33	0.38	-0.87	0.382	0.994
DLBD	Astro	NEURL2	-0.00	0.08	-0.02	0.981	0.99
DLBD	EN_L2_3_IT	NEURL2	0.00	0.11	0.00	0.997	0.998
DLBD	EN_L3_5_IT_2	NEURL2	-0.92	1.47	-0.62	0.532	0.798
DLBD	EN_L3_5_IT_3	NEURL2	-1.18	1.47	-0.80	0.423	0.685
DLBD	IN_PVALB	NEURL2	0.02	0.11	0.18	0.856	0.957
DLBD	Oligo	NEURL2	-0.06	0.08	-0.68	0.494	0.706
DLBD	EN_L2_3_IT	NEURL3	0.36	0.12	2.97	0.00302	0.0578
DLBD	Astro	NEURL4	0.07	0.10	0.64	0.524	0.709
DLBD	EN_L2_3_IT	NEURL4	0.01	0.08	0.19	0.85	0.944
DLBD	EN_L3_5_IT_2	NEURL4	-0.12	0.11	-1.11	0.268	0.591
DLBD	EN_L3_5_IT_3	NEURL4	-0.08	1.24	-0.07	0.948	0.983
DLBD	IN_PVALB	NEURL4	0.15	0.56	0.27	0.786	0.935
DLBD	Oligo	NEURL4	0.06	0.08	0.76	0.448	0.667
DLBD	Astro	NEUROD2	0.09	0.12	0.74	0.459	0.658
DLBD	EN_L2_3_IT	NEUROD2	0.11	0.06	1.71	0.0869	0.328
DLBD	EN_L3_5_IT_1	NEUROD2	0.21	0.08	2.44	0.0146	0.13
DLBD	EN_L3_5_IT_2	NEUROD2	0.06	0.06	1.07	0.284	0.607
DLBD	EN_L3_5_IT_3	NEUROD2	0.14	0.07	2.13	0.033	0.161
DLBD	EN_L5_6_NP	NEUROD2	0.17	0.11	1.54	0.122	0.538
DLBD	EN_L6B	NEUROD2	0.25	0.10	2.58	0.00976	0.159
DLBD	EN_L6_CT	NEUROD2	-0.02	0.10	-0.22	0.823	0.944
DLBD	EN_L6_IT_1	NEUROD2	0.05	0.12	0.41	0.685	0.94
DLBD	Oligo	NEUROD2	-0.04	0.10	-0.42	0.676	0.831
DLBD	EN_L2_3_IT	NEUROD6	-0.08	0.13	-0.62	0.537	0.776
DLBD	EN_L3_5_IT_1	NEUROD6	-0.46	0.11	-4.25	2.16e-05	0.00164
DLBD	EN_L3_5_IT_2	NEUROD6	-0.33	0.10	-3.28	0.00106	0.0224
DLBD	EN_L3_5_IT_3	NEUROD6	-0.40	0.12	-3.31	0.000927	0.0171
DLBD	EN_L5_6_NP	NEUROD6	-0.12	0.15	-0.80	0.425	0.789
DLBD	EN_L6_IT_1	NEUROD6	-0.60	0.15	-3.90	9.63e-05	0.0254
DLBD	Oligo	NEUROD6	0.02	0.12	0.14	0.892	0.952
DLBD	Astro	NEXMIF	0.18	0.07	2.76	0.00578	0.0344
DLBD	EN_L2_3_IT	NEXMIF	-0.00	0.03	-0.15	0.878	0.957
DLBD	EN_L3_5_IT_1	NEXMIF	0.00	0.05	0.07	0.943	0.983
DLBD	EN_L3_5_IT_2	NEXMIF	0.03	0.03	0.74	0.461	0.754
DLBD	EN_L3_5_IT_3	NEXMIF	0.05	0.03	1.59	0.112	0.331
DLBD	EN_L5_6_NP	NEXMIF	0.12	0.05	2.14	0.0326	0.338
DLBD	EN_L5_ET	NEXMIF	-0.80	0.52	-1.54	0.123	0.734
DLBD	EN_L6B	NEXMIF	0.16	0.05	3.23	0.00122	0.055
DLBD	EN_L6_CT	NEXMIF	0.06	0.05	1.24	0.215	0.576
DLBD	EN_L6_IT_1	NEXMIF	-0.07	0.06	-1.29	0.199	0.707
DLBD	EN_L6_IT_2	NEXMIF	0.08	0.06	1.37	0.172	0.617
DLBD	IN_ADARB2	NEXMIF	0.03	0.04	0.71	0.475	0.863
DLBD	IN_LAMP5_LHX6	NEXMIF	0.02	0.05	0.37	0.711	0.923
DLBD	IN_LAMP5_RELN	NEXMIF	0.06	0.04	1.56	0.12	0.582
DLBD	IN_PVALB	NEXMIF	0.11	0.04	3.16	0.00157	0.0341
DLBD	IN_PVALB_CHC	NEXMIF	0.20	0.06	3.11	0.00188	0.0584
DLBD	IN_SST	NEXMIF	0.09	0.03	2.59	0.00951	0.163
DLBD	IN_VIP	NEXMIF	0.04	0.03	1.53	0.125	0.425
DLBD	Micro	NEXMIF	-0.56	0.09	-6.41	1.43e-10	2.96e-07
DLBD	OPC	NEXMIF	0.01	0.03	0.39	0.696	0.942
DLBD	Oligo	NEXMIF	-0.03	0.06	-0.57	0.567	0.757
DLBD	PC	NEXMIF	0.78	0.89	0.88	0.38	0.869
DLBD	Astro	NEXN	0.01	0.08	0.07	0.941	0.972
DLBD	EN_L2_3_IT	NEXN	-0.14	0.07	-1.98	0.0474	0.237
DLBD	EN_L3_5_IT_1	NEXN	-0.08	0.10	-0.77	0.443	0.75
DLBD	EN_L3_5_IT_2	NEXN	-0.11	0.08	-1.29	0.196	0.507
DLBD	EN_L3_5_IT_3	NEXN	-0.06	0.08	-0.73	0.468	0.718
DLBD	EN_L5_6_NP	NEXN	-0.08	0.13	-0.66	0.512	0.844
DLBD	EN_L5_ET	NEXN	1.49	1.12	1.33	0.183	0.775
DLBD	EN_L6B	NEXN	-0.13	0.15	-0.88	0.381	0.744
DLBD	EN_L6_CT	NEXN	-0.09	0.12	-0.75	0.453	0.779
DLBD	EN_L6_IT_1	NEXN	-0.14	0.13	-1.07	0.284	0.78
DLBD	EN_L6_IT_2	NEXN	0.10	0.12	0.85	0.394	0.782
DLBD	IN_ADARB2	NEXN	-0.14	0.12	-1.15	0.252	0.75
DLBD	IN_LAMP5_LHX6	NEXN	-0.13	0.13	-1.00	0.319	0.733
DLBD	IN_LAMP5_RELN	NEXN	-0.15	0.11	-1.36	0.174	0.661
DLBD	IN_PVALB	NEXN	-0.05	0.08	-0.61	0.54	0.821
DLBD	IN_SST	NEXN	-0.14	0.10	-1.51	0.131	0.52
DLBD	IN_VIP	NEXN	-0.10	0.08	-1.23	0.218	0.552
DLBD	Micro	NEXN	0.08	0.11	0.69	0.487	0.81
DLBD	OPC	NEXN	0.10	0.08	1.26	0.207	0.686
DLBD	Oligo	NEXN	0.01	0.06	0.20	0.844	0.926
DLBD	Adaptive	NF1	0.00	0.15	0.02	0.982	0.995
DLBD	Astro	NF1	-0.03	0.03	-0.94	0.349	0.559
DLBD	EN_L2_3_IT	NF1	-0.06	0.03	-2.22	0.0262	0.174
DLBD	EN_L3_5_IT_1	NF1	-0.10	0.04	-2.70	0.00703	0.0823
DLBD	EN_L3_5_IT_2	NF1	-0.09	0.03	-2.88	0.00403	0.0536
DLBD	EN_L3_5_IT_3	NF1	-0.05	0.03	-1.57	0.115	0.337
DLBD	EN_L5_6_NP	NF1	-0.07	0.04	-1.95	0.0511	0.395
DLBD	EN_L5_ET	NF1	0.27	0.34	0.81	0.419	0.902
DLBD	EN_L6B	NF1	-0.09	0.05	-1.69	0.0905	0.439
DLBD	EN_L6_CT	NF1	-0.05	0.03	-1.56	0.118	0.447
DLBD	EN_L6_IT_1	NF1	-0.06	0.04	-1.50	0.135	0.629
DLBD	EN_L6_IT_2	NF1	-0.06	0.05	-1.23	0.218	0.658
DLBD	Endo	NF1	-0.02	0.07	-0.30	0.767	0.964
DLBD	IN_ADARB2	NF1	-0.08	0.04	-2.15	0.0319	0.397
DLBD	IN_LAMP5_LHX6	NF1	-0.02	0.04	-0.63	0.525	0.865
DLBD	IN_LAMP5_RELN	NF1	-0.01	0.04	-0.31	0.753	0.947
DLBD	IN_PVALB	NF1	0.05	0.03	1.68	0.0931	0.372
DLBD	IN_PVALB_CHC	NF1	0.16	0.04	4.08	4.49e-05	0.00459
DLBD	IN_SST	NF1	-0.00	0.03	-0.02	0.987	0.997
DLBD	IN_VIP	NF1	-0.07	0.03	-2.67	0.00748	0.101
DLBD	Micro	NF1	0.02	0.03	0.48	0.63	0.881
DLBD	OPC	NF1	0.00	0.02	0.02	0.981	0.998
DLBD	Oligo	NF1	0.03	0.02	1.38	0.168	0.371
DLBD	PC	NF1	-0.00	0.07	-0.01	0.989	1
DLBD	PVM	NF1	0.08	0.10	0.82	0.413	0.792
DLBD	SMC	NF1	0.24	0.18	1.35	0.177	0.933
DLBD	VLMC	NF1	0.12	0.08	1.48	0.138	0.646
DLBD	Astro	NF2	0.05	0.04	1.30	0.193	0.386
DLBD	EN_L2_3_IT	NF2	0.10	0.03	2.98	0.00289	0.0565
DLBD	EN_L3_5_IT_1	NF2	0.10	0.05	1.91	0.0557	0.276
DLBD	EN_L3_5_IT_2	NF2	0.05	0.04	1.16	0.246	0.566
DLBD	EN_L3_5_IT_3	NF2	0.05	0.04	1.24	0.216	0.476
DLBD	EN_L5_6_NP	NF2	0.05	0.06	0.81	0.418	0.786
DLBD	EN_L5_ET	NF2	2.22	0.52	4.28	1.89e-05	0.0221
DLBD	EN_L6B	NF2	0.19	0.08	2.52	0.0119	0.175
DLBD	EN_L6_CT	NF2	0.02	0.06	0.37	0.711	0.897
DLBD	EN_L6_IT_1	NF2	0.06	0.06	1.02	0.307	0.798
DLBD	EN_L6_IT_2	NF2	0.05	0.07	0.71	0.477	0.824
DLBD	Endo	NF2	1.20	0.95	1.26	0.208	0.773
DLBD	IN_ADARB2	NF2	0.02	0.06	0.24	0.807	0.96
DLBD	IN_LAMP5_LHX6	NF2	0.06	0.07	0.87	0.382	0.783
DLBD	IN_LAMP5_RELN	NF2	0.09	0.07	1.35	0.177	0.665
DLBD	IN_PVALB	NF2	0.10	0.04	2.35	0.0185	0.155
DLBD	IN_PVALB_CHC	NF2	-0.04	0.09	-0.41	0.679	0.927
DLBD	IN_SST	NF2	0.06	0.06	0.99	0.32	0.716
DLBD	IN_VIP	NF2	0.06	0.04	1.62	0.105	0.391
DLBD	Micro	NF2	-0.01	0.06	-0.17	0.865	0.971
DLBD	OPC	NF2	-0.04	0.05	-0.78	0.436	0.844
DLBD	Oligo	NF2	-0.01	0.03	-0.37	0.708	0.853
DLBD	PC	NF2	0.44	0.73	0.60	0.551	0.915
DLBD	Astro	NFAM1	0.11	0.13	0.83	0.408	0.614
DLBD	EN_L2_3_IT	NFAM1	0.06	0.10	0.60	0.546	0.781
DLBD	Micro	NFAM1	-0.12	0.09	-1.32	0.186	0.567
DLBD	Oligo	NFAM1	-0.15	0.12	-1.23	0.218	0.435
DLBD	Astro	NFASC	-0.09	0.08	-1.02	0.31	0.522
DLBD	EN_L2_3_IT	NFASC	0.09	0.03	2.79	0.00521	0.0765
DLBD	EN_L3_5_IT_1	NFASC	0.07	0.04	1.88	0.06	0.286
DLBD	EN_L3_5_IT_2	NFASC	0.09	0.04	2.44	0.0147	0.124
DLBD	EN_L3_5_IT_3	NFASC	0.10	0.03	3.00	0.00274	0.0351
DLBD	EN_L5_6_NP	NFASC	0.08	0.04	1.93	0.0541	0.405
DLBD	EN_L5_ET	NFASC	0.13	0.34	0.38	0.708	0.965
DLBD	EN_L6B	NFASC	0.06	0.04	1.43	0.152	0.541
DLBD	EN_L6_CT	NFASC	0.01	0.04	0.34	0.736	0.908
DLBD	EN_L6_IT_1	NFASC	0.06	0.05	1.33	0.183	0.691
DLBD	EN_L6_IT_2	NFASC	0.11	0.05	1.97	0.0484	0.401
DLBD	Endo	NFASC	-0.24	0.94	-0.25	0.802	0.973
DLBD	IN_ADARB2	NFASC	0.06	0.04	1.60	0.109	0.602
DLBD	IN_LAMP5_LHX6	NFASC	0.09	0.04	2.03	0.0425	0.324
DLBD	IN_LAMP5_RELN	NFASC	0.07	0.04	1.93	0.0535	0.436
DLBD	IN_PVALB	NFASC	0.12	0.03	3.82	0.000132	0.00641
DLBD	IN_PVALB_CHC	NFASC	-0.01	0.04	-0.18	0.859	0.976
DLBD	IN_SST	NFASC	0.13	0.03	3.76	0.000172	0.0198
DLBD	IN_VIP	NFASC	0.10	0.03	3.67	0.000245	0.0124
DLBD	Micro	NFASC	0.16	0.10	1.62	0.106	0.453
DLBD	OPC	NFASC	0.08	0.04	2.14	0.0325	0.383
DLBD	Oligo	NFASC	0.13	0.04	3.00	0.00272	0.0203
DLBD	PC	NFASC	-0.18	0.11	-1.65	0.0988	0.668
DLBD	SMC	NFASC	-0.66	0.27	-2.42	0.0154	0.679
DLBD	Adaptive	NFAT5	-0.13	0.14	-0.91	0.362	0.99
DLBD	Astro	NFAT5	-0.02	0.04	-0.48	0.629	0.786
DLBD	EN_L2_3_IT	NFAT5	0.04	0.03	1.22	0.223	0.523
DLBD	EN_L3_5_IT_1	NFAT5	0.03	0.04	0.90	0.369	0.698
DLBD	EN_L3_5_IT_2	NFAT5	0.05	0.03	1.57	0.116	0.388
DLBD	EN_L3_5_IT_3	NFAT5	0.04	0.03	1.24	0.213	0.474
DLBD	EN_L5_6_NP	NFAT5	-0.07	0.05	-1.40	0.162	0.589
DLBD	EN_L5_ET	NFAT5	0.00	0.38	0.01	0.993	0.998
DLBD	EN_L6B	NFAT5	0.07	0.05	1.42	0.155	0.547
DLBD	EN_L6_CT	NFAT5	0.02	0.04	0.56	0.576	0.84
DLBD	EN_L6_IT_1	NFAT5	0.03	0.05	0.69	0.492	0.882
DLBD	EN_L6_IT_2	NFAT5	0.07	0.06	1.17	0.24	0.682
DLBD	Endo	NFAT5	-0.03	0.07	-0.44	0.659	0.944
DLBD	IN_ADARB2	NFAT5	0.02	0.04	0.42	0.672	0.926
DLBD	IN_LAMP5_LHX6	NFAT5	0.16	0.04	3.79	0.000152	0.0147
DLBD	IN_LAMP5_RELN	NFAT5	0.10	0.04	2.87	0.00417	0.138
DLBD	IN_PVALB	NFAT5	-0.00	0.03	-0.12	0.908	0.974
DLBD	IN_PVALB_CHC	NFAT5	0.04	0.04	0.97	0.332	0.757
DLBD	IN_SST	NFAT5	0.03	0.03	0.91	0.361	0.741
DLBD	IN_VIP	NFAT5	0.01	0.02	0.41	0.684	0.882
DLBD	Micro	NFAT5	0.15	0.05	2.92	0.00354	0.0733
DLBD	OPC	NFAT5	0.01	0.03	0.26	0.794	0.966
DLBD	Oligo	NFAT5	0.01	0.03	0.51	0.61	0.79
DLBD	PC	NFAT5	0.03	0.07	0.39	0.696	0.962
DLBD	PVM	NFAT5	0.25	0.13	1.93	0.0539	0.518
DLBD	SMC	NFAT5	-0.12	0.22	-0.55	0.58	0.994
DLBD	VLMC	NFAT5	0.22	0.09	2.62	0.00889	0.353
DLBD	Astro	NFATC1	0.13	0.07	1.92	0.0544	0.167
DLBD	Endo	NFATC1	-1.06	1.31	-0.81	0.418	0.875
DLBD	Micro	NFATC1	0.14	0.08	1.85	0.0643	0.362
DLBD	OPC	NFATC1	0.20	0.11	1.78	0.0754	0.524
DLBD	Oligo	NFATC1	-0.10	0.15	-0.64	0.523	0.725
DLBD	Adaptive	NFATC2	0.13	0.18	0.72	0.474	0.99
DLBD	Astro	NFATC2	0.06	0.09	0.59	0.554	0.733
DLBD	EN_L2_3_IT	NFATC2	-0.31	0.11	-2.80	0.00509	0.0751
DLBD	EN_L3_5_IT_3	NFATC2	-1.64	1.23	-1.34	0.181	0.435
DLBD	EN_L5_ET	NFATC2	-1.02	0.78	-1.31	0.189	0.784
DLBD	Endo	NFATC2	1.54	1.05	1.47	0.142	0.705
DLBD	IN_VIP	NFATC2	-0.27	0.16	-1.66	0.0963	0.374
DLBD	Micro	NFATC2	0.07	0.06	1.16	0.247	0.629
DLBD	OPC	NFATC2	-0.09	0.15	-0.57	0.565	0.898
DLBD	Oligo	NFATC2	-0.08	0.10	-0.79	0.429	0.65
DLBD	PVM	NFATC2	-0.05	0.15	-0.34	0.737	0.938
DLBD	Adaptive	NFATC3	-0.08	0.14	-0.54	0.587	0.99
DLBD	Astro	NFATC3	0.05	0.04	1.15	0.249	0.454
DLBD	EN_L2_3_IT	NFATC3	0.02	0.03	0.45	0.654	0.844
DLBD	EN_L3_5_IT_1	NFATC3	0.07	0.07	1.02	0.309	0.647
DLBD	EN_L3_5_IT_2	NFATC3	0.03	0.04	0.83	0.409	0.714
DLBD	EN_L3_5_IT_3	NFATC3	0.11	0.05	2.30	0.0215	0.125
DLBD	EN_L5_6_NP	NFATC3	0.12	0.08	1.47	0.141	0.566
DLBD	EN_L5_ET	NFATC3	-0.05	0.70	-0.08	0.939	0.99
DLBD	EN_L6B	NFATC3	0.15	0.08	1.82	0.0686	0.39
DLBD	EN_L6_CT	NFATC3	0.07	0.06	1.18	0.237	0.599
DLBD	EN_L6_IT_1	NFATC3	0.06	0.07	0.88	0.382	0.837
DLBD	EN_L6_IT_2	NFATC3	0.07	0.08	0.91	0.361	0.769
DLBD	Endo	NFATC3	-0.09	0.13	-0.69	0.493	0.899
DLBD	IN_ADARB2	NFATC3	-0.02	0.07	-0.32	0.752	0.949
DLBD	IN_LAMP5_LHX6	NFATC3	0.12	0.07	1.75	0.0796	0.425
DLBD	IN_LAMP5_RELN	NFATC3	0.09	0.06	1.42	0.154	0.635
DLBD	IN_PVALB	NFATC3	0.03	0.04	0.75	0.452	0.767
DLBD	IN_PVALB_CHC	NFATC3	0.00	0.07	0.07	0.948	0.991
DLBD	IN_SST	NFATC3	0.02	0.05	0.45	0.654	0.892
DLBD	IN_VIP	NFATC3	0.08	0.04	2.06	0.0398	0.245
DLBD	Micro	NFATC3	0.01	0.04	0.28	0.781	0.943
DLBD	OPC	NFATC3	-0.02	0.05	-0.51	0.611	0.912
DLBD	Oligo	NFATC3	-0.01	0.03	-0.23	0.819	0.915
DLBD	PC	NFATC3	-0.18	0.12	-1.50	0.133	0.717
DLBD	PVM	NFATC3	0.28	0.14	1.99	0.047	0.507
DLBD	VLMC	NFATC3	-0.02	0.11	-0.17	0.866	0.968
DLBD	Astro	NFATC4	0.25	0.09	2.73	0.00641	0.0373
DLBD	Oligo	NFATC4	0.08	0.13	0.59	0.553	0.747
DLBD	PC	NFATC4	0.18	0.12	1.55	0.12	0.703
DLBD	VLMC	NFATC4	0.54	0.67	0.81	0.419	0.84
DLBD	Astro	NFE2L1	-0.02	0.05	-0.34	0.735	0.859
DLBD	EN_L2_3_IT	NFE2L1	0.05	0.04	1.27	0.205	0.501
DLBD	EN_L3_5_IT_1	NFE2L1	0.10	0.06	1.76	0.079	0.331
DLBD	EN_L3_5_IT_2	NFE2L1	0.00	0.05	0.01	0.991	0.997
DLBD	EN_L3_5_IT_3	NFE2L1	0.02	0.05	0.35	0.726	0.882
DLBD	EN_L5_6_NP	NFE2L1	0.05	0.08	0.56	0.575	0.87
DLBD	EN_L5_ET	NFE2L1	-0.12	0.95	-0.13	0.896	0.986
DLBD	EN_L6B	NFE2L1	0.11	0.08	1.29	0.195	0.59
DLBD	EN_L6_CT	NFE2L1	-0.04	0.07	-0.55	0.581	0.843
DLBD	EN_L6_IT_1	NFE2L1	0.03	0.08	0.42	0.676	0.936
DLBD	EN_L6_IT_2	NFE2L1	-0.05	0.08	-0.56	0.578	0.878
DLBD	Endo	NFE2L1	1.38	0.87	1.59	0.112	0.668
DLBD	IN_ADARB2	NFE2L1	0.04	0.07	0.59	0.552	0.895
DLBD	IN_LAMP5_LHX6	NFE2L1	0.13	0.07	1.78	0.0748	0.414
DLBD	IN_LAMP5_RELN	NFE2L1	0.16	0.07	2.33	0.02	0.286
DLBD	IN_PVALB	NFE2L1	0.07	0.05	1.39	0.164	0.485
DLBD	IN_PVALB_CHC	NFE2L1	0.14	0.08	1.86	0.0629	0.404
DLBD	IN_SST	NFE2L1	-0.01	0.06	-0.25	0.803	0.945
DLBD	IN_VIP	NFE2L1	0.06	0.04	1.39	0.165	0.484
DLBD	Micro	NFE2L1	0.14	0.06	2.17	0.0298	0.248
DLBD	OPC	NFE2L1	0.04	0.06	0.67	0.503	0.873
DLBD	Oligo	NFE2L1	0.13	0.04	3.40	0.000676	0.00716
DLBD	PC	NFE2L1	-0.96	0.99	-0.96	0.335	0.852
DLBD	VLMC	NFE2L1	0.28	0.14	2.00	0.0457	0.483
DLBD	Adaptive	NFE2L2	-0.36	0.19	-1.86	0.0622	0.99
DLBD	Astro	NFE2L2	-0.02	0.04	-0.60	0.549	0.729
DLBD	EN_L2_3_IT	NFE2L2	-0.13	0.04	-3.45	0.00056	0.0242
DLBD	EN_L3_5_IT_1	NFE2L2	-0.10	0.07	-1.44	0.15	0.458
DLBD	EN_L3_5_IT_2	NFE2L2	-0.12	0.05	-2.43	0.0149	0.125
DLBD	EN_L3_5_IT_3	NFE2L2	-0.05	0.05	-1.15	0.25	0.518
DLBD	EN_L5_6_NP	NFE2L2	0.02	0.06	0.29	0.771	0.945
DLBD	EN_L5_ET	NFE2L2	-0.14	0.96	-0.14	0.887	0.986
DLBD	EN_L6B	NFE2L2	0.10	0.08	1.25	0.21	0.603
DLBD	EN_L6_CT	NFE2L2	0.05	0.07	0.63	0.532	0.816
DLBD	EN_L6_IT_1	NFE2L2	-0.10	0.07	-1.57	0.116	0.608
DLBD	EN_L6_IT_2	NFE2L2	-0.15	0.08	-1.85	0.0641	0.452
DLBD	Endo	NFE2L2	0.06	0.11	0.56	0.577	0.927
DLBD	IN_ADARB2	NFE2L2	0.03	0.07	0.45	0.656	0.921
DLBD	IN_LAMP5_LHX6	NFE2L2	0.05	0.07	0.78	0.433	0.813
DLBD	IN_LAMP5_RELN	NFE2L2	0.00	0.06	0.05	0.96	0.991
DLBD	IN_PVALB	NFE2L2	-0.05	0.04	-1.22	0.223	0.553
DLBD	IN_PVALB_CHC	NFE2L2	-0.08	0.08	-1.03	0.302	0.737
DLBD	IN_SST	NFE2L2	0.01	0.05	0.11	0.912	0.978
DLBD	IN_VIP	NFE2L2	-0.02	0.04	-0.41	0.679	0.879
DLBD	Micro	NFE2L2	0.04	0.05	0.79	0.429	0.772
DLBD	OPC	NFE2L2	-0.03	0.04	-0.66	0.509	0.876
DLBD	Oligo	NFE2L2	0.05	0.03	1.52	0.129	0.311
DLBD	PC	NFE2L2	0.10	0.12	0.82	0.411	0.876
DLBD	PVM	NFE2L2	0.13	0.13	1.05	0.295	0.738
DLBD	VLMC	NFE2L2	0.04	0.11	0.40	0.69	0.929
DLBD	Astro	NFE2L3	0.11	0.12	0.92	0.36	0.569
DLBD	EN_L2_3_IT	NFE2L3	-0.23	0.13	-1.87	0.0614	0.276
DLBD	EN_L3_5_IT_1	NFE2L3	-0.17	0.13	-1.32	0.188	0.511
DLBD	EN_L3_5_IT_2	NFE2L3	-0.16	0.14	-1.19	0.234	0.551
DLBD	EN_L3_5_IT_3	NFE2L3	-0.23	0.14	-1.69	0.091	0.293
DLBD	EN_L5_6_NP	NFE2L3	-0.35	0.15	-2.30	0.0214	0.287
DLBD	EN_L5_ET	NFE2L3	-1.93	0.77	-2.52	0.0119	0.367
DLBD	EN_L6B	NFE2L3	-0.07	0.16	-0.48	0.632	0.877
DLBD	EN_L6_CT	NFE2L3	-0.12	0.17	-0.70	0.487	0.796
DLBD	EN_L6_IT_1	NFE2L3	-0.16	0.16	-0.99	0.321	0.804
DLBD	EN_L6_IT_2	NFE2L3	-0.23	0.18	-1.30	0.193	0.64
DLBD	IN_ADARB2	NFE2L3	-0.18	0.13	-1.42	0.155	0.668
DLBD	IN_LAMP5_LHX6	NFE2L3	-0.28	0.16	-1.73	0.0828	0.432
DLBD	IN_LAMP5_RELN	NFE2L3	-0.20	0.14	-1.45	0.148	0.626
DLBD	IN_PVALB	NFE2L3	-0.16	0.12	-1.32	0.187	0.512
DLBD	IN_SST	NFE2L3	-0.22	0.14	-1.53	0.126	0.512
DLBD	IN_VIP	NFE2L3	-0.23	0.14	-1.68	0.0936	0.369
DLBD	Micro	NFE2L3	0.29	0.12	2.36	0.0182	0.187
DLBD	OPC	NFE2L3	0.20	0.12	1.70	0.09	0.551
DLBD	Oligo	NFE2L3	-0.04	0.08	-0.47	0.636	0.806
DLBD	Adaptive	NFIA	0.36	0.27	1.32	0.188	0.99
DLBD	Astro	NFIA	-0.14	0.04	-3.33	0.000877	0.00862
DLBD	EN_L2_3_IT	NFIA	0.22	0.08	2.99	0.00283	0.0561
DLBD	EN_L3_5_IT_1	NFIA	0.10	0.15	0.65	0.513	0.797
DLBD	EN_L3_5_IT_2	NFIA	0.11	0.10	1.10	0.271	0.594
DLBD	EN_L3_5_IT_3	NFIA	0.06	0.09	0.74	0.459	0.712
DLBD	EN_L5_6_NP	NFIA	0.52	0.15	3.40	0.000674	0.054
DLBD	EN_L5_ET	NFIA	0.30	0.40	0.76	0.449	0.917
DLBD	EN_L6B	NFIA	0.20	0.06	3.36	0.000792	0.0444
DLBD	EN_L6_CT	NFIA	0.22	0.06	3.78	0.000156	0.0133
DLBD	EN_L6_IT_1	NFIA	0.13	0.06	2.29	0.022	0.338
DLBD	EN_L6_IT_2	NFIA	0.13	0.14	0.91	0.361	0.769
DLBD	Endo	NFIA	0.04	0.09	0.40	0.691	0.95
DLBD	IN_ADARB2	NFIA	0.19	0.10	1.90	0.0574	0.494
DLBD	IN_LAMP5_LHX6	NFIA	-0.02	0.07	-0.24	0.812	0.956
DLBD	IN_LAMP5_RELN	NFIA	0.01	0.07	0.10	0.919	0.983
DLBD	IN_PVALB	NFIA	0.11	0.07	1.66	0.0976	0.379
DLBD	IN_PVALB_CHC	NFIA	0.16	0.14	1.12	0.265	0.702
DLBD	IN_SST	NFIA	0.14	0.08	1.71	0.0867	0.443
DLBD	IN_VIP	NFIA	-0.00	0.04	-0.11	0.913	0.969
DLBD	Micro	NFIA	0.00	0.05	0.02	0.988	0.997
DLBD	OPC	NFIA	-0.08	0.03	-2.34	0.0193	0.323
DLBD	Oligo	NFIA	0.03	0.04	0.80	0.426	0.648
DLBD	PC	NFIA	0.00	0.09	0.02	0.981	1
DLBD	PVM	NFIA	-0.07	0.11	-0.68	0.495	0.833
DLBD	SMC	NFIA	0.09	0.21	0.41	0.68	0.994
DLBD	VLMC	NFIA	0.21	0.08	2.63	0.00843	0.353
DLBD	Astro	NFIB	0.11	0.04	2.50	0.0125	0.0606
DLBD	EN_L2_3_IT	NFIB	0.04	0.04	0.86	0.387	0.671
DLBD	EN_L3_5_IT_1	NFIB	-0.06	0.06	-0.95	0.344	0.679
DLBD	EN_L3_5_IT_2	NFIB	-0.01	0.12	-0.08	0.937	0.976
DLBD	EN_L3_5_IT_3	NFIB	0.08	0.07	1.20	0.229	0.493
DLBD	EN_L5_6_NP	NFIB	0.01	0.08	0.11	0.914	0.983
DLBD	EN_L5_ET	NFIB	0.38	0.32	1.16	0.245	0.822
DLBD	EN_L6B	NFIB	0.06	0.05	1.17	0.24	0.634
DLBD	EN_L6_CT	NFIB	0.02	0.05	0.40	0.686	0.888
DLBD	EN_L6_IT_1	NFIB	-0.07	0.13	-0.52	0.601	0.916
DLBD	EN_L6_IT_2	NFIB	-0.50	0.17	-2.94	0.00333	0.116
DLBD	Endo	NFIB	0.02	0.09	0.20	0.844	0.983
DLBD	IN_ADARB2	NFIB	0.10	0.04	2.64	0.00823	0.239
DLBD	IN_LAMP5_LHX6	NFIB	0.07	0.04	1.52	0.129	0.52
DLBD	IN_LAMP5_RELN	NFIB	0.03	0.04	0.73	0.467	0.865
DLBD	IN_PVALB	NFIB	0.07	0.10	0.69	0.492	0.794
DLBD	IN_PVALB_CHC	NFIB	0.10	0.05	1.88	0.0594	0.395
DLBD	IN_SST	NFIB	0.01	0.11	0.08	0.936	0.983
DLBD	IN_VIP	NFIB	0.02	0.03	0.56	0.575	0.823
DLBD	Micro	NFIB	0.05	0.11	0.47	0.64	0.884
DLBD	OPC	NFIB	-0.06	0.03	-1.89	0.0594	0.482
DLBD	Oligo	NFIB	0.19	0.05	4.23	2.34e-05	0.00058
DLBD	PC	NFIB	0.11	0.16	0.70	0.482	0.902
DLBD	SMC	NFIB	0.20	0.22	0.89	0.374	0.994
DLBD	VLMC	NFIB	0.07	0.16	0.43	0.666	0.929
DLBD	Astro	NFIC	0.14	0.05	2.99	0.00277	0.02
DLBD	EN_L2_3_IT	NFIC	0.09	0.04	2.05	0.0401	0.218
DLBD	EN_L3_5_IT_1	NFIC	0.20	0.05	3.99	6.53e-05	0.00355
DLBD	EN_L3_5_IT_2	NFIC	0.12	0.05	2.52	0.0116	0.106
DLBD	EN_L3_5_IT_3	NFIC	0.13	0.05	2.52	0.0118	0.0875
DLBD	EN_L5_6_NP	NFIC	0.24	0.07	3.53	0.000411	0.042
DLBD	EN_L5_ET	NFIC	1.17	0.72	1.63	0.104	0.704
DLBD	EN_L6B	NFIC	0.14	0.08	1.69	0.0901	0.438
DLBD	EN_L6_CT	NFIC	0.14	0.06	2.46	0.0141	0.162
DLBD	EN_L6_IT_1	NFIC	0.02	0.07	0.30	0.762	0.96
DLBD	EN_L6_IT_2	NFIC	0.14	0.09	1.50	0.133	0.569
DLBD	Endo	NFIC	0.01	0.11	0.07	0.943	0.993
DLBD	IN_ADARB2	NFIC	0.07	0.06	1.14	0.255	0.75
DLBD	IN_LAMP5_LHX6	NFIC	0.17	0.06	2.90	0.00375	0.0907
DLBD	IN_LAMP5_RELN	NFIC	0.16	0.06	2.77	0.00555	0.158
DLBD	IN_PVALB	NFIC	0.18	0.05	3.46	0.000532	0.0173
DLBD	IN_PVALB_CHC	NFIC	0.17	0.06	2.73	0.00639	0.118
DLBD	IN_SST	NFIC	0.07	0.05	1.25	0.213	0.62
DLBD	IN_VIP	NFIC	0.05	0.05	1.03	0.303	0.635
DLBD	Micro	NFIC	0.06	0.05	1.29	0.197	0.579
DLBD	OPC	NFIC	-0.00	0.05	-0.01	0.988	0.998
DLBD	Oligo	NFIC	-0.01	0.03	-0.28	0.783	0.895
DLBD	PC	NFIC	-0.12	0.13	-0.88	0.377	0.866
DLBD	PVM	NFIC	0.14	0.13	1.01	0.313	0.746
DLBD	SMC	NFIC	0.42	0.29	1.43	0.154	0.933
DLBD	VLMC	NFIC	0.09	0.11	0.79	0.429	0.841
DLBD	Astro	NFIL3	0.35	0.21	1.68	0.0921	0.239
DLBD	EN_L2_3_IT	NFIL3	0.16	0.07	2.28	0.0226	0.161
DLBD	EN_L3_5_IT_1	NFIL3	0.32	0.09	3.43	0.000599	0.0165
DLBD	EN_L3_5_IT_2	NFIL3	0.29	0.08	3.69	0.000227	0.0083
DLBD	EN_L3_5_IT_3	NFIL3	0.38	0.10	3.77	0.000164	0.00542
DLBD	EN_L5_6_NP	NFIL3	0.26	0.13	1.96	0.0494	0.39
DLBD	EN_L6_CT	NFIL3	0.39	0.13	2.97	0.00298	0.0726
DLBD	EN_L6_IT_1	NFIL3	0.34	0.14	2.36	0.0183	0.311
DLBD	Endo	NFIL3	-0.39	1.29	-0.30	0.764	0.963
DLBD	IN_ADARB2	NFIL3	0.22	0.13	1.71	0.0871	0.565
DLBD	IN_LAMP5_RELN	NFIL3	0.18	0.13	1.44	0.15	0.63
DLBD	IN_PVALB	NFIL3	0.13	0.08	1.61	0.108	0.397
DLBD	IN_SST	NFIL3	0.20	0.11	1.87	0.061	0.381
DLBD	IN_VIP	NFIL3	0.21	0.10	2.13	0.0333	0.223
DLBD	Micro	NFIL3	0.72	0.15	4.68	2.92e-06	0.00063
DLBD	OPC	NFIL3	0.13	0.11	1.12	0.265	0.737
DLBD	Oligo	NFIL3	0.04	0.09	0.48	0.632	0.803
DLBD	EN_L2_3_IT	NFILZ	1.08	0.81	1.34	0.18	0.472
DLBD	Oligo	NFILZ	0.04	0.11	0.37	0.714	0.856
DLBD	Astro	NFIX	-0.03	0.05	-0.50	0.616	0.778
DLBD	EN_L2_3_IT	NFIX	0.15	0.04	3.88	0.000104	0.00872
DLBD	EN_L3_5_IT_1	NFIX	0.11	0.04	2.69	0.00705	0.0823
DLBD	EN_L3_5_IT_2	NFIX	0.11	0.05	2.13	0.0333	0.2
DLBD	EN_L3_5_IT_3	NFIX	0.12	0.04	2.76	0.00583	0.0562
DLBD	EN_L5_6_NP	NFIX	0.11	0.06	1.85	0.0641	0.434
DLBD	EN_L5_ET	NFIX	0.44	0.49	0.91	0.365	0.887
DLBD	EN_L6B	NFIX	0.08	0.06	1.35	0.178	0.576
DLBD	EN_L6_CT	NFIX	0.06	0.05	1.26	0.208	0.567
DLBD	EN_L6_IT_1	NFIX	0.07	0.06	1.25	0.21	0.717
DLBD	EN_L6_IT_2	NFIX	0.09	0.11	0.81	0.416	0.794
DLBD	Endo	NFIX	0.01	0.87	0.01	0.989	0.997
DLBD	IN_ADARB2	NFIX	0.07	0.05	1.40	0.162	0.674
DLBD	IN_LAMP5_LHX6	NFIX	0.07	0.05	1.27	0.205	0.625
DLBD	IN_LAMP5_RELN	NFIX	0.10	0.05	2.15	0.0316	0.351
DLBD	IN_PVALB	NFIX	0.11	0.08	1.29	0.198	0.525
DLBD	IN_PVALB_CHC	NFIX	0.94	1.00	0.94	0.349	0.768
DLBD	IN_SST	NFIX	-0.01	0.11	-0.13	0.899	0.975
DLBD	IN_VIP	NFIX	0.01	0.04	0.20	0.844	0.944
DLBD	Micro	NFIX	0.12	0.09	1.40	0.163	0.538
DLBD	OPC	NFIX	0.01	0.04	0.13	0.899	0.988
DLBD	Oligo	NFIX	-0.02	0.03	-0.76	0.447	0.667
DLBD	VLMC	NFIX	0.25	0.12	2.02	0.0434	0.476
DLBD	Adaptive	NFKB1	-0.03	0.19	-0.14	0.89	0.99
DLBD	Astro	NFKB1	0.06	0.04	1.38	0.167	0.353
DLBD	EN_L2_3_IT	NFKB1	0.02	0.03	0.66	0.506	0.756
DLBD	EN_L3_5_IT_1	NFKB1	-0.08	0.05	-1.50	0.133	0.429
DLBD	EN_L3_5_IT_2	NFKB1	-0.02	0.04	-0.51	0.607	0.838
DLBD	EN_L3_5_IT_3	NFKB1	0.06	0.04	1.56	0.119	0.344
DLBD	EN_L5_6_NP	NFKB1	0.05	0.07	0.75	0.451	0.802
DLBD	EN_L5_ET	NFKB1	0.51	0.54	0.94	0.347	0.881
DLBD	EN_L6B	NFKB1	0.15	0.07	2.20	0.0276	0.257
DLBD	EN_L6_CT	NFKB1	0.09	0.05	1.71	0.0875	0.395
DLBD	EN_L6_IT_1	NFKB1	0.01	0.06	0.21	0.835	0.974
DLBD	EN_L6_IT_2	NFKB1	0.11	0.07	1.57	0.116	0.545
DLBD	Endo	NFKB1	-0.18	0.14	-1.29	0.196	0.766
DLBD	IN_ADARB2	NFKB1	0.07	0.05	1.36	0.174	0.689
DLBD	IN_LAMP5_LHX6	NFKB1	0.14	0.06	2.20	0.0279	0.264
DLBD	IN_LAMP5_RELN	NFKB1	0.12	0.06	2.23	0.0256	0.322
DLBD	IN_PVALB	NFKB1	0.12	0.04	3.14	0.00171	0.0356
DLBD	IN_PVALB_CHC	NFKB1	0.02	0.06	0.30	0.768	0.954
DLBD	IN_SST	NFKB1	0.07	0.05	1.51	0.13	0.519
DLBD	IN_VIP	NFKB1	0.09	0.04	2.61	0.00908	0.111
DLBD	Micro	NFKB1	0.09	0.08	1.05	0.293	0.671
DLBD	OPC	NFKB1	0.00	0.04	0.10	0.921	0.989
DLBD	Oligo	NFKB1	0.12	0.04	3.20	0.00136	0.0121
DLBD	PC	NFKB1	-0.02	0.14	-0.17	0.865	0.986
DLBD	PVM	NFKB1	0.04	0.21	0.20	0.843	0.967
DLBD	VLMC	NFKB1	0.23	0.14	1.63	0.104	0.618
DLBD	Astro	NFKB2	0.11	0.11	1.00	0.32	0.53
DLBD	Micro	NFKB2	-0.18	0.16	-1.09	0.275	0.654
DLBD	Oligo	NFKB2	0.32	0.11	2.90	0.00374	0.0256
DLBD	Astro	NFKBIA	0.30	0.09	3.31	0.00092	0.00896
DLBD	EN_L2_3_IT	NFKBIA	0.13	0.07	1.78	0.0758	0.306
DLBD	EN_L3_5_IT_1	NFKBIA	0.08	0.11	0.72	0.473	0.771
DLBD	EN_L3_5_IT_2	NFKBIA	0.15	0.08	1.74	0.0817	0.326
DLBD	EN_L3_5_IT_3	NFKBIA	0.25	0.08	3.04	0.00237	0.0317
DLBD	EN_L5_6_NP	NFKBIA	-0.12	0.12	-1.06	0.287	0.708
DLBD	EN_L6_CT	NFKBIA	-0.09	0.12	-0.69	0.489	0.798
DLBD	EN_L6_IT_1	NFKBIA	0.05	0.12	0.43	0.666	0.934
DLBD	Endo	NFKBIA	0.04	0.15	0.28	0.781	0.968
DLBD	IN_LAMP5_RELN	NFKBIA	0.05	0.12	0.39	0.699	0.933
DLBD	IN_PVALB	NFKBIA	-0.01	0.09	-0.12	0.906	0.974
DLBD	IN_SST	NFKBIA	-0.05	0.11	-0.48	0.629	0.881
DLBD	IN_VIP	NFKBIA	-0.03	0.09	-0.37	0.714	0.897
DLBD	Micro	NFKBIA	0.04	0.10	0.38	0.703	0.911
DLBD	OPC	NFKBIA	0.20	0.10	1.91	0.0565	0.473
DLBD	Oligo	NFKBIA	0.30	0.10	3.08	0.00204	0.0164
DLBD	PC	NFKBIA	-0.81	0.79	-1.03	0.304	0.839
DLBD	Astro	NFKBIB	0.12	0.07	1.71	0.0873	0.23
DLBD	EN_L2_3_IT	NFKBIB	-0.08	0.06	-1.23	0.219	0.519
DLBD	EN_L3_5_IT_2	NFKBIB	-0.13	0.10	-1.31	0.19	0.497
DLBD	EN_L3_5_IT_3	NFKBIB	0.01	0.09	0.07	0.941	0.979
DLBD	EN_L6_IT_1	NFKBIB	0.02	4.57	0.00	0.996	0.998
DLBD	IN_PVALB	NFKBIB	-0.25	0.10	-2.39	0.0169	0.147
DLBD	IN_VIP	NFKBIB	-0.22	0.09	-2.40	0.0166	0.153
DLBD	Micro	NFKBIB	-0.16	0.10	-1.54	0.123	0.486
DLBD	OPC	NFKBIB	-0.05	0.10	-0.53	0.596	0.908
DLBD	Oligo	NFKBIB	0.05	0.04	1.11	0.265	0.491
DLBD	Astro	NFKBID	0.15	0.08	1.87	0.0608	0.18
DLBD	EN_L2_3_IT	NFKBID	-0.06	0.07	-0.91	0.365	0.654
DLBD	EN_L3_5_IT_1	NFKBID	-0.08	0.10	-0.80	0.426	0.739
DLBD	EN_L3_5_IT_2	NFKBID	0.05	0.08	0.65	0.516	0.788
DLBD	EN_L3_5_IT_3	NFKBID	0.03	0.09	0.31	0.76	0.899
DLBD	EN_L6_CT	NFKBID	1.20	1.56	0.77	0.442	0.772
DLBD	EN_L6_IT_1	NFKBID	0.16	0.12	1.38	0.166	0.671
DLBD	IN_PVALB	NFKBID	-0.01	0.11	-0.05	0.958	0.989
DLBD	IN_VIP	NFKBID	-0.09	0.11	-0.84	0.399	0.714
DLBD	Micro	NFKBID	0.15	0.15	1.02	0.309	0.689
DLBD	Oligo	NFKBID	0.03	0.12	0.24	0.814	0.912
DLBD	Astro	NFKBIE	1.13	0.74	1.54	0.124	0.292
DLBD	EN_L2_3_IT	NFKBIE	-0.39	0.11	-3.40	0.000684	0.0262
DLBD	Oligo	NFKBIE	0.15	0.12	1.21	0.228	0.448
DLBD	Astro	NFKBIL1	-0.18	0.06	-3.20	0.00136	0.012
DLBD	EN_L2_3_IT	NFKBIL1	-0.03	0.06	-0.45	0.652	0.844
DLBD	EN_L3_5_IT_1	NFKBIL1	0.07	0.10	0.64	0.523	0.803
DLBD	EN_L3_5_IT_2	NFKBIL1	-0.01	0.09	-0.14	0.892	0.96
DLBD	EN_L3_5_IT_3	NFKBIL1	-0.07	0.08	-0.89	0.372	0.639
DLBD	EN_L6_IT_1	NFKBIL1	3.05	4.70	0.65	0.516	0.889
DLBD	IN_PVALB	NFKBIL1	0.10	0.10	0.99	0.321	0.66
DLBD	IN_SST	NFKBIL1	-0.10	0.10	-1.00	0.32	0.715
DLBD	IN_VIP	NFKBIL1	-0.10	0.09	-1.01	0.314	0.644
DLBD	OPC	NFKBIL1	-0.04	0.08	-0.53	0.593	0.907
DLBD	Oligo	NFKBIL1	-0.14	0.05	-3.06	0.00224	0.0176
DLBD	Astro	NFKBIZ	0.13	0.09	1.47	0.141	0.318
DLBD	EN_L2_3_IT	NFKBIZ	-0.04	0.06	-0.70	0.484	0.741
DLBD	EN_L3_5_IT_1	NFKBIZ	0.17	0.12	1.41	0.158	0.47
DLBD	EN_L3_5_IT_2	NFKBIZ	0.02	0.07	0.24	0.809	0.93
DLBD	EN_L3_5_IT_3	NFKBIZ	0.14	0.07	1.94	0.0528	0.212
DLBD	EN_L5_6_NP	NFKBIZ	-0.02	0.11	-0.14	0.885	0.976
DLBD	EN_L5_ET	NFKBIZ	0.72	0.86	0.83	0.405	0.897
DLBD	EN_L6B	NFKBIZ	0.18	0.11	1.65	0.0998	0.455
DLBD	EN_L6_CT	NFKBIZ	-0.08	0.11	-0.69	0.49	0.798
DLBD	EN_L6_IT_1	NFKBIZ	0.07	0.09	0.71	0.475	0.873
DLBD	EN_L6_IT_2	NFKBIZ	-0.07	0.10	-0.68	0.498	0.837
DLBD	Endo	NFKBIZ	-0.11	0.20	-0.57	0.568	0.927
DLBD	IN_ADARB2	NFKBIZ	0.09	0.09	0.99	0.32	0.794
DLBD	IN_LAMP5_LHX6	NFKBIZ	-0.06	0.11	-0.52	0.604	0.892
DLBD	IN_LAMP5_RELN	NFKBIZ	0.02	0.09	0.20	0.839	0.971
DLBD	IN_PVALB	NFKBIZ	-0.00	0.06	-0.07	0.946	0.986
DLBD	IN_PVALB_CHC	NFKBIZ	-0.07	0.12	-0.64	0.525	0.869
DLBD	IN_SST	NFKBIZ	-0.00	0.07	-0.01	0.989	0.998
DLBD	IN_VIP	NFKBIZ	0.12	0.06	1.99	0.0471	0.263
DLBD	Micro	NFKBIZ	0.11	0.12	0.90	0.369	0.735
DLBD	OPC	NFKBIZ	0.21	0.08	2.74	0.00606	0.231
DLBD	Oligo	NFKBIZ	0.40	0.08	5.15	2.54e-07	1.84e-05
DLBD	PC	NFKBIZ	2.64	1.78	1.48	0.138	0.721
DLBD	PVM	NFKBIZ	0.30	0.28	1.07	0.286	0.731
DLBD	VLMC	NFKBIZ	0.48	0.21	2.28	0.0225	0.407
DLBD	Astro	NFRKB	0.05	0.05	0.95	0.344	0.554
DLBD	EN_L2_3_IT	NFRKB	-0.04	0.04	-0.83	0.405	0.685
DLBD	EN_L3_5_IT_1	NFRKB	0.13	0.08	1.64	0.101	0.377
DLBD	EN_L3_5_IT_2	NFRKB	-0.00	0.06	-0.08	0.94	0.978
DLBD	EN_L3_5_IT_3	NFRKB	-0.00	0.06	-0.07	0.948	0.983
DLBD	EN_L5_6_NP	NFRKB	0.07	0.11	0.68	0.496	0.833
DLBD	EN_L6B	NFRKB	0.02	0.10	0.23	0.816	0.946
DLBD	EN_L6_CT	NFRKB	0.04	0.10	0.40	0.687	0.888
DLBD	EN_L6_IT_1	NFRKB	-0.12	0.09	-1.38	0.168	0.671
DLBD	EN_L6_IT_2	NFRKB	0.06	0.11	0.50	0.62	0.89
DLBD	IN_ADARB2	NFRKB	0.03	0.09	0.28	0.779	0.954
DLBD	IN_LAMP5_LHX6	NFRKB	0.11	0.11	0.99	0.32	0.734
DLBD	IN_LAMP5_RELN	NFRKB	0.12	0.10	1.23	0.221	0.71
DLBD	IN_PVALB	NFRKB	0.01	0.06	0.09	0.925	0.979
DLBD	IN_SST	NFRKB	0.01	0.08	0.08	0.939	0.983
DLBD	IN_VIP	NFRKB	0.03	0.05	0.56	0.575	0.823
DLBD	Micro	NFRKB	0.02	0.06	0.32	0.753	0.931
DLBD	OPC	NFRKB	0.03	0.05	0.67	0.501	0.871
DLBD	Oligo	NFRKB	0.10	0.04	2.27	0.0233	0.096
DLBD	Astro	NFS1	-0.19	0.06	-2.99	0.00278	0.0201
DLBD	EN_L2_3_IT	NFS1	-0.07	0.06	-1.17	0.243	0.542
DLBD	EN_L3_5_IT_1	NFS1	0.04	0.11	0.35	0.726	0.908
DLBD	EN_L3_5_IT_2	NFS1	-0.14	0.08	-1.78	0.0744	0.311
DLBD	EN_L3_5_IT_3	NFS1	-0.11	0.08	-1.28	0.2	0.459
DLBD	EN_L6_CT	NFS1	-0.26	0.12	-2.16	0.0307	0.239
DLBD	EN_L6_IT_1	NFS1	-0.14	0.10	-1.42	0.157	0.66
DLBD	IN_ADARB2	NFS1	-0.12	0.76	-0.16	0.876	0.977
DLBD	IN_PVALB	NFS1	-0.09	0.08	-1.19	0.234	0.568
DLBD	IN_SST	NFS1	-0.17	0.09	-1.84	0.0655	0.393
DLBD	IN_VIP	NFS1	-0.11	0.08	-1.37	0.17	0.489
DLBD	OPC	NFS1	0.05	0.09	0.53	0.598	0.909
DLBD	Oligo	NFS1	-0.21	0.05	-4.00	6.32e-05	0.00125
DLBD	Astro	NFU1	-0.06	0.04	-1.45	0.148	0.327
DLBD	EN_L2_3_IT	NFU1	0.02	0.03	0.55	0.584	0.803
DLBD	EN_L3_5_IT_1	NFU1	-0.03	0.06	-0.47	0.641	0.868
DLBD	EN_L3_5_IT_2	NFU1	-0.00	0.04	-0.06	0.95	0.981
DLBD	EN_L3_5_IT_3	NFU1	-0.06	0.05	-1.22	0.221	0.482
DLBD	EN_L5_6_NP	NFU1	0.08	0.09	0.85	0.394	0.772
DLBD	EN_L5_ET	NFU1	-0.11	0.76	-0.15	0.883	0.986
DLBD	EN_L6B	NFU1	-0.03	0.10	-0.27	0.786	0.935
DLBD	EN_L6_CT	NFU1	-0.12	0.08	-1.51	0.132	0.467
DLBD	EN_L6_IT_1	NFU1	0.04	0.07	0.48	0.634	0.926
DLBD	EN_L6_IT_2	NFU1	0.04	0.10	0.41	0.678	0.914
DLBD	Endo	NFU1	-0.19	1.14	-0.16	0.871	0.985
DLBD	IN_ADARB2	NFU1	0.04	0.07	0.48	0.63	0.915
DLBD	IN_LAMP5_LHX6	NFU1	0.05	0.09	0.50	0.616	0.896
DLBD	IN_LAMP5_RELN	NFU1	0.05	0.07	0.70	0.487	0.87
DLBD	IN_PVALB	NFU1	-0.03	0.05	-0.57	0.571	0.84
DLBD	IN_PVALB_CHC	NFU1	-0.07	0.09	-0.70	0.482	0.849
DLBD	IN_SST	NFU1	0.07	0.06	1.18	0.24	0.645
DLBD	IN_VIP	NFU1	-0.06	0.05	-1.16	0.245	0.579
DLBD	Micro	NFU1	-0.01	0.07	-0.19	0.849	0.969
DLBD	OPC	NFU1	-0.04	0.05	-0.83	0.405	0.826
DLBD	Oligo	NFU1	-0.07	0.03	-2.10	0.0358	0.129
DLBD	PC	NFU1	-0.31	1.05	-0.30	0.765	0.977
DLBD	Astro	NFX1	-0.15	0.04	-3.49	0.000477	0.00548
DLBD	EN_L2_3_IT	NFX1	-0.00	0.03	-0.04	0.966	0.988
DLBD	EN_L3_5_IT_1	NFX1	-0.01	0.04	-0.27	0.788	0.931
DLBD	EN_L3_5_IT_2	NFX1	0.05	0.04	1.30	0.192	0.5
DLBD	EN_L3_5_IT_3	NFX1	0.00	0.04	0.07	0.946	0.983
DLBD	EN_L5_6_NP	NFX1	-0.01	0.05	-0.22	0.825	0.958
DLBD	EN_L5_ET	NFX1	0.47	0.50	0.93	0.351	0.882
DLBD	EN_L6B	NFX1	-0.03	0.06	-0.61	0.544	0.84
DLBD	EN_L6_CT	NFX1	-0.03	0.05	-0.59	0.554	0.829
DLBD	EN_L6_IT_1	NFX1	-0.05	0.06	-0.94	0.345	0.819
DLBD	EN_L6_IT_2	NFX1	0.00	0.06	0.06	0.952	0.987
DLBD	Endo	NFX1	-0.01	0.13	-0.07	0.946	0.994
DLBD	IN_ADARB2	NFX1	-0.01	0.05	-0.16	0.87	0.976
DLBD	IN_LAMP5_LHX6	NFX1	-0.04	0.06	-0.68	0.496	0.848
DLBD	IN_LAMP5_RELN	NFX1	-0.01	0.05	-0.27	0.785	0.956
DLBD	IN_PVALB	NFX1	-0.03	0.04	-0.90	0.37	0.703
DLBD	IN_PVALB_CHC	NFX1	-0.01	0.06	-0.20	0.838	0.971
DLBD	IN_SST	NFX1	-0.04	0.04	-1.00	0.32	0.715
DLBD	IN_VIP	NFX1	-0.05	0.03	-1.54	0.124	0.424
DLBD	Micro	NFX1	-0.03	0.05	-0.67	0.505	0.816
DLBD	OPC	NFX1	-0.02	0.04	-0.44	0.657	0.926
DLBD	Oligo	NFX1	-0.05	0.03	-1.59	0.112	0.284
DLBD	PC	NFX1	-0.05	0.12	-0.45	0.653	0.946
DLBD	PVM	NFX1	0.03	0.15	0.19	0.846	0.967
DLBD	VLMC	NFX1	0.12	0.14	0.85	0.395	0.819
DLBD	Astro	NFXL1	0.06	0.04	1.52	0.129	0.299
DLBD	EN_L2_3_IT	NFXL1	0.02	0.03	0.85	0.393	0.676
DLBD	EN_L3_5_IT_1	NFXL1	0.06	0.05	1.22	0.224	0.554
DLBD	EN_L3_5_IT_2	NFXL1	0.04	0.04	1.04	0.3	0.622
DLBD	EN_L3_5_IT_3	NFXL1	0.01	0.04	0.25	0.804	0.921
DLBD	EN_L5_6_NP	NFXL1	0.03	0.06	0.57	0.57	0.868
DLBD	EN_L5_ET	NFXL1	0.02	0.55	0.04	0.969	0.994
DLBD	EN_L6B	NFXL1	-0.03	0.08	-0.35	0.727	0.916
DLBD	EN_L6_CT	NFXL1	0.06	0.05	1.18	0.237	0.599
DLBD	EN_L6_IT_1	NFXL1	0.03	0.05	0.62	0.535	0.894
DLBD	EN_L6_IT_2	NFXL1	0.02	0.06	0.26	0.797	0.951
DLBD	Endo	NFXL1	1.67	0.83	2.01	0.0444	0.535
DLBD	IN_ADARB2	NFXL1	0.04	0.06	0.70	0.485	0.869
DLBD	IN_LAMP5_LHX6	NFXL1	0.00	0.07	0.04	0.967	0.991
DLBD	IN_LAMP5_RELN	NFXL1	0.02	0.06	0.28	0.776	0.954
DLBD	IN_PVALB	NFXL1	0.01	0.04	0.37	0.709	0.908
DLBD	IN_PVALB_CHC	NFXL1	0.10	0.06	1.50	0.133	0.545
DLBD	IN_SST	NFXL1	-0.01	0.04	-0.32	0.752	0.928
DLBD	IN_VIP	NFXL1	-0.05	0.03	-1.45	0.147	0.458
DLBD	Micro	NFXL1	0.01	0.06	0.09	0.931	0.984
DLBD	OPC	NFXL1	0.04	0.04	1.03	0.305	0.765
DLBD	Oligo	NFXL1	0.10	0.03	3.29	0.000986	0.00954
DLBD	PC	NFXL1	0.02	0.89	0.02	0.985	1
DLBD	VLMC	NFXL1	-0.12	0.13	-0.92	0.355	0.798
DLBD	Astro	NFYA	0.05	0.05	0.93	0.35	0.56
DLBD	EN_L2_3_IT	NFYA	-0.16	0.05	-3.04	0.00234	0.0507
DLBD	EN_L3_5_IT_1	NFYA	-0.28	0.10	-2.76	0.0058	0.0746
DLBD	EN_L3_5_IT_2	NFYA	-0.11	0.08	-1.42	0.156	0.45
DLBD	EN_L3_5_IT_3	NFYA	-0.20	0.08	-2.47	0.0134	0.0935
DLBD	EN_L6_CT	NFYA	-0.07	0.12	-0.55	0.584	0.844
DLBD	EN_L6_IT_1	NFYA	-0.09	0.12	-0.73	0.464	0.868
DLBD	Endo	NFYA	-0.24	1.14	-0.21	0.836	0.978
DLBD	IN_ADARB2	NFYA	0.13	0.11	1.25	0.212	0.724
DLBD	IN_LAMP5_RELN	NFYA	-0.07	0.13	-0.51	0.607	0.914
DLBD	IN_PVALB	NFYA	0.05	0.06	0.76	0.445	0.762
DLBD	IN_SST	NFYA	0.03	0.10	0.30	0.761	0.931
DLBD	IN_VIP	NFYA	0.03	0.08	0.38	0.707	0.893
DLBD	Micro	NFYA	0.11	0.08	1.29	0.198	0.58
DLBD	OPC	NFYA	-0.01	0.07	-0.13	0.893	0.988
DLBD	Oligo	NFYA	0.08	0.04	1.82	0.0681	0.203
DLBD	PC	NFYA	0.11	0.82	0.14	0.89	0.99
DLBD	Astro	NFYB	-0.07	0.06	-1.19	0.236	0.438
DLBD	EN_L2_3_IT	NFYB	-0.15	0.05	-2.80	0.0051	0.0752
DLBD	EN_L3_5_IT_1	NFYB	-0.10	0.07	-1.33	0.183	0.504
DLBD	EN_L3_5_IT_2	NFYB	-0.10	0.06	-1.70	0.0899	0.342
DLBD	EN_L3_5_IT_3	NFYB	-0.13	0.06	-2.23	0.0257	0.139
DLBD	EN_L5_6_NP	NFYB	-0.26	0.10	-2.60	0.00938	0.192
DLBD	EN_L6B	NFYB	-0.19	0.10	-1.95	0.0514	0.343
DLBD	EN_L6_CT	NFYB	-0.19	0.08	-2.31	0.0209	0.199
DLBD	EN_L6_IT_1	NFYB	-0.10	0.10	-1.09	0.275	0.775
DLBD	EN_L6_IT_2	NFYB	-0.38	0.11	-3.40	0.000673	0.0493
DLBD	IN_ADARB2	NFYB	-0.12	0.08	-1.46	0.143	0.656
DLBD	IN_LAMP5_LHX6	NFYB	-0.12	0.09	-1.34	0.18	0.596
DLBD	IN_LAMP5_RELN	NFYB	-0.04	0.08	-0.47	0.641	0.923
DLBD	IN_PVALB	NFYB	-0.02	0.05	-0.36	0.718	0.911
DLBD	IN_PVALB_CHC	NFYB	0.17	0.11	1.51	0.13	0.543
DLBD	IN_SST	NFYB	-0.08	0.06	-1.40	0.161	0.559
DLBD	IN_VIP	NFYB	-0.07	0.05	-1.39	0.165	0.483
DLBD	Micro	NFYB	-0.08	0.08	-0.94	0.346	0.722
DLBD	OPC	NFYB	-0.06	0.05	-1.24	0.214	0.693
DLBD	Oligo	NFYB	-0.10	0.04	-2.56	0.0104	0.0535
DLBD	Astro	NFYC	-0.04	0.04	-1.03	0.305	0.517
DLBD	EN_L2_3_IT	NFYC	0.03	0.03	0.96	0.335	0.632
DLBD	EN_L3_5_IT_1	NFYC	0.08	0.06	1.29	0.196	0.522
DLBD	EN_L3_5_IT_2	NFYC	0.02	0.04	0.61	0.539	0.802
DLBD	EN_L3_5_IT_3	NFYC	0.01	0.04	0.13	0.896	0.963
DLBD	EN_L5_6_NP	NFYC	0.04	0.07	0.59	0.558	0.863
DLBD	EN_L5_ET	NFYC	0.38	0.55	0.70	0.484	0.928
DLBD	EN_L6B	NFYC	-0.02	0.07	-0.22	0.825	0.948
DLBD	EN_L6_CT	NFYC	-0.05	0.07	-0.78	0.435	0.769
DLBD	EN_L6_IT_1	NFYC	0.01	0.07	0.15	0.882	0.982
DLBD	EN_L6_IT_2	NFYC	0.09	0.08	1.21	0.224	0.666
DLBD	Endo	NFYC	-0.00	0.13	-0.01	0.994	0.998
DLBD	IN_ADARB2	NFYC	0.12	0.06	1.91	0.0568	0.49
DLBD	IN_LAMP5_LHX6	NFYC	0.16	0.07	2.24	0.0251	0.25
DLBD	IN_LAMP5_RELN	NFYC	0.09	0.05	1.64	0.102	0.542
DLBD	IN_PVALB	NFYC	0.07	0.04	1.92	0.0551	0.283
DLBD	IN_PVALB_CHC	NFYC	-0.00	0.06	-0.03	0.979	0.995
DLBD	IN_SST	NFYC	0.10	0.05	2.26	0.0236	0.256
DLBD	IN_VIP	NFYC	0.06	0.04	1.75	0.0798	0.345
DLBD	Micro	NFYC	0.05	0.05	0.85	0.394	0.75
DLBD	OPC	NFYC	0.00	0.04	0.03	0.972	0.997
DLBD	Oligo	NFYC	-0.09	0.03	-2.88	0.00398	0.0268
DLBD	PC	NFYC	-0.12	0.13	-0.95	0.343	0.854
DLBD	VLMC	NFYC	-0.01	0.15	-0.07	0.948	0.986
DLBD	EN_L2_3_IT	NGB	0.14	0.19	0.75	0.452	0.72
DLBD	EN_L3_5_IT_1	NGB	0.24	0.10	2.49	0.0128	0.12
DLBD	EN_L3_5_IT_2	NGB	0.39	0.11	3.42	0.000622	0.0159
DLBD	EN_L3_5_IT_3	NGB	0.30	0.22	1.34	0.181	0.436
DLBD	IN_VIP	NGB	0.04	0.14	0.30	0.76	0.914
DLBD	Oligo	NGB	-0.47	0.26	-1.83	0.0666	0.199
DLBD	Astro	NGDN	-0.19	0.05	-3.66	0.000256	0.00348
DLBD	EN_L2_3_IT	NGDN	-0.07	0.04	-1.52	0.128	0.396
DLBD	EN_L3_5_IT_1	NGDN	-0.03	0.08	-0.33	0.741	0.915
DLBD	EN_L3_5_IT_2	NGDN	-0.08	0.06	-1.23	0.22	0.536
DLBD	EN_L3_5_IT_3	NGDN	-0.08	0.06	-1.31	0.189	0.446
DLBD	EN_L5_6_NP	NGDN	0.02	0.11	0.18	0.859	0.968
DLBD	EN_L6B	NGDN	-0.00	0.14	-0.02	0.986	0.997
DLBD	EN_L6_CT	NGDN	0.00	0.10	0.04	0.971	0.991
DLBD	EN_L6_IT_1	NGDN	-0.09	0.09	-0.93	0.354	0.824
DLBD	EN_L6_IT_2	NGDN	-0.06	0.13	-0.49	0.627	0.892
DLBD	Endo	NGDN	2.90	1.23	2.37	0.018	0.381
DLBD	IN_ADARB2	NGDN	-0.07	0.09	-0.71	0.48	0.866
DLBD	IN_LAMP5_LHX6	NGDN	0.07	0.11	0.65	0.513	0.858
DLBD	IN_LAMP5_RELN	NGDN	-0.11	0.08	-1.27	0.204	0.697
DLBD	IN_PVALB	NGDN	-0.09	0.06	-1.48	0.138	0.45
DLBD	IN_SST	NGDN	-0.01	0.08	-0.16	0.877	0.971
DLBD	IN_VIP	NGDN	-0.01	0.06	-0.17	0.867	0.953
DLBD	Micro	NGDN	0.15	0.09	1.71	0.087	0.416
DLBD	OPC	NGDN	-0.03	0.06	-0.52	0.604	0.911
DLBD	Oligo	NGDN	-0.07	0.04	-1.75	0.0796	0.225
DLBD	Astro	NGEF	0.14	0.07	2.09	0.0363	0.127
DLBD	EN_L2_3_IT	NGEF	0.10	0.04	2.51	0.012	0.115
DLBD	EN_L3_5_IT_1	NGEF	0.06	0.05	1.34	0.181	0.501
DLBD	EN_L3_5_IT_2	NGEF	-0.02	0.05	-0.35	0.729	0.897
DLBD	EN_L3_5_IT_3	NGEF	0.14	0.05	2.94	0.00332	0.0396
DLBD	EN_L5_6_NP	NGEF	0.12	0.09	1.29	0.196	0.624
DLBD	EN_L5_ET	NGEF	1.21	0.47	2.57	0.01	0.357
DLBD	EN_L6B	NGEF	0.14	0.06	2.31	0.0211	0.228
DLBD	EN_L6_CT	NGEF	0.13	0.05	2.73	0.00637	0.112
DLBD	EN_L6_IT_1	NGEF	0.09	0.05	1.72	0.0863	0.553
DLBD	EN_L6_IT_2	NGEF	0.07	0.09	0.85	0.394	0.782
DLBD	IN_ADARB2	NGEF	0.06	0.08	0.78	0.434	0.847
DLBD	IN_LAMP5_LHX6	NGEF	0.04	0.08	0.43	0.665	0.909
DLBD	IN_LAMP5_RELN	NGEF	0.13	0.07	1.78	0.0755	0.492
DLBD	IN_PVALB	NGEF	0.16	0.08	1.86	0.0627	0.304
DLBD	IN_SST	NGEF	0.12	0.10	1.16	0.246	0.652
DLBD	IN_VIP	NGEF	0.04	0.06	0.70	0.483	0.769
DLBD	Micro	NGEF	0.10	0.11	0.94	0.349	0.723
DLBD	OPC	NGEF	-0.04	0.08	-0.47	0.638	0.921
DLBD	Oligo	NGEF	-0.05	0.07	-0.75	0.453	0.672
DLBD	Astro	NGF	-0.24	0.22	-1.11	0.266	0.473
DLBD	EN_L2_3_IT	NGF	-0.40	0.29	-1.36	0.173	0.463
DLBD	EN_L3_5_IT_3	NGF	0.19	1.67	0.12	0.908	0.967
DLBD	EN_L6_CT	NGF	0.51	0.21	2.42	0.0157	0.171
DLBD	IN_ADARB2	NGF	0.25	0.11	2.26	0.0237	0.351
DLBD	IN_LAMP5_LHX6	NGF	0.04	0.11	0.40	0.693	0.919
DLBD	IN_LAMP5_RELN	NGF	0.08	0.13	0.60	0.547	0.893
DLBD	IN_PVALB	NGF	0.33	0.07	5.13	2.97e-07	0.00011
DLBD	IN_PVALB_CHC	NGF	0.23	0.14	1.68	0.0935	0.471
DLBD	IN_SST	NGF	0.19	0.11	1.84	0.0654	0.393
DLBD	IN_VIP	NGF	0.20	0.08	2.61	0.00901	0.111
DLBD	OPC	NGF	-0.00	0.07	-0.03	0.977	0.997
DLBD	Oligo	NGF	-0.24	0.21	-1.14	0.254	0.478
DLBD	VLMC	NGF	0.05	0.20	0.24	0.807	0.954
DLBD	Oligo	NGFR	0.58	0.15	3.87	0.000108	0.00183
DLBD	Adaptive	NGLY1	-0.23	0.18	-1.25	0.211	0.99
DLBD	Astro	NGLY1	0.02	0.05	0.37	0.71	0.841
DLBD	EN_L2_3_IT	NGLY1	0.04	0.03	1.27	0.203	0.498
DLBD	EN_L3_5_IT_1	NGLY1	0.03	0.04	0.66	0.508	0.795
DLBD	EN_L3_5_IT_2	NGLY1	0.13	0.04	3.47	0.000515	0.0142
DLBD	EN_L3_5_IT_3	NGLY1	0.05	0.04	1.36	0.174	0.425
DLBD	EN_L5_6_NP	NGLY1	-0.10	0.05	-2.01	0.0442	0.378
DLBD	EN_L5_ET	NGLY1	0.05	0.53	0.09	0.925	0.988
DLBD	EN_L6B	NGLY1	0.05	0.07	0.65	0.514	0.824
DLBD	EN_L6_CT	NGLY1	0.15	0.05	3.11	0.00188	0.0555
DLBD	EN_L6_IT_1	NGLY1	-0.01	0.05	-0.18	0.858	0.979
DLBD	EN_L6_IT_2	NGLY1	0.01	0.06	0.11	0.911	0.981
DLBD	Endo	NGLY1	0.27	0.14	1.98	0.0474	0.538
DLBD	IN_ADARB2	NGLY1	0.02	0.06	0.37	0.715	0.941
DLBD	IN_LAMP5_LHX6	NGLY1	-0.07	0.06	-1.14	0.256	0.679
DLBD	IN_LAMP5_RELN	NGLY1	0.11	0.06	1.78	0.0757	0.493
DLBD	IN_PVALB	NGLY1	0.04	0.03	1.04	0.298	0.637
DLBD	IN_PVALB_CHC	NGLY1	-0.06	0.07	-0.92	0.36	0.774
DLBD	IN_SST	NGLY1	0.01	0.05	0.24	0.814	0.947
DLBD	IN_VIP	NGLY1	0.03	0.03	0.90	0.368	0.691
DLBD	Micro	NGLY1	0.10	0.05	1.92	0.0543	0.337
DLBD	OPC	NGLY1	0.01	0.04	0.13	0.895	0.988
DLBD	Oligo	NGLY1	-0.00	0.03	-0.16	0.872	0.941
DLBD	PC	NGLY1	-0.52	0.79	-0.65	0.514	0.909
DLBD	PVM	NGLY1	0.30	0.16	1.91	0.0567	0.528
DLBD	VLMC	NGLY1	0.03	0.14	0.20	0.845	0.964
DLBD	EN_L2_3_IT	NHEJ1	0.23	0.11	2.14	0.0327	0.195
DLBD	Oligo	NHEJ1	0.46	0.11	4.02	5.7e-05	0.00116
DLBD	EN_L2_3_IT	NHLH2	0.89	1.18	0.75	0.454	0.722
DLBD	EN_L3_5_IT_3	NHLH2	0.01	0.14	0.07	0.946	0.982
DLBD	Oligo	NHLH2	-0.20	0.07	-2.86	0.00421	0.0279
DLBD	EN_L2_3_IT	NHLRC1	-0.10	0.11	-0.98	0.329	0.626
DLBD	Oligo	NHLRC1	-0.28	0.09	-3.10	0.00195	0.0159
DLBD	Astro	NHLRC2	0.01	0.03	0.42	0.674	0.818
DLBD	EN_L2_3_IT	NHLRC2	-0.02	0.03	-0.75	0.453	0.722
DLBD	EN_L3_5_IT_1	NHLRC2	0.05	0.05	1.10	0.272	0.611
DLBD	EN_L3_5_IT_2	NHLRC2	0.02	0.04	0.65	0.513	0.786
DLBD	EN_L3_5_IT_3	NHLRC2	0.02	0.03	0.69	0.49	0.734
DLBD	EN_L5_6_NP	NHLRC2	0.10	0.08	1.29	0.196	0.624
DLBD	EN_L5_ET	NHLRC2	0.51	0.58	0.89	0.376	0.89
DLBD	EN_L6B	NHLRC2	-0.06	0.07	-0.84	0.401	0.758
DLBD	EN_L6_CT	NHLRC2	-0.10	0.06	-1.84	0.0652	0.343
DLBD	EN_L6_IT_1	NHLRC2	0.04	0.06	0.64	0.52	0.89
DLBD	EN_L6_IT_2	NHLRC2	-0.04	0.06	-0.68	0.499	0.837
DLBD	Endo	NHLRC2	-0.19	0.11	-1.77	0.0766	0.624
DLBD	IN_ADARB2	NHLRC2	0.01	0.06	0.17	0.864	0.974
DLBD	IN_LAMP5_LHX6	NHLRC2	0.11	0.05	2.00	0.0458	0.334
DLBD	IN_LAMP5_RELN	NHLRC2	0.08	0.05	1.59	0.112	0.565
DLBD	IN_PVALB	NHLRC2	-0.02	0.04	-0.50	0.616	0.864
DLBD	IN_PVALB_CHC	NHLRC2	-0.01	0.07	-0.18	0.857	0.976
DLBD	IN_SST	NHLRC2	0.04	0.04	1.02	0.308	0.707
DLBD	IN_VIP	NHLRC2	-0.02	0.03	-0.60	0.551	0.81
DLBD	Micro	NHLRC2	-0.02	0.05	-0.33	0.738	0.925
DLBD	OPC	NHLRC2	0.01	0.03	0.28	0.776	0.962
DLBD	Oligo	NHLRC2	-0.00	0.02	-0.17	0.868	0.939
DLBD	PC	NHLRC2	-0.13	0.11	-1.20	0.23	0.803
DLBD	PVM	NHLRC2	0.02	0.16	0.13	0.9	0.978
DLBD	VLMC	NHLRC2	0.12	0.13	0.93	0.353	0.797
DLBD	Astro	NHLRC3	-0.18	0.05	-3.63	0.000288	0.00379
DLBD	EN_L2_3_IT	NHLRC3	-0.13	0.03	-3.62	0.000299	0.0174
DLBD	EN_L3_5_IT_1	NHLRC3	-0.12	0.06	-2.17	0.03	0.198
DLBD	EN_L3_5_IT_2	NHLRC3	-0.10	0.05	-2.15	0.0319	0.195
DLBD	EN_L3_5_IT_3	NHLRC3	-0.13	0.05	-2.70	0.00692	0.0632
DLBD	EN_L5_6_NP	NHLRC3	-0.17	0.07	-2.31	0.0211	0.284
DLBD	EN_L5_ET	NHLRC3	-1.66	0.65	-2.57	0.0102	0.357
DLBD	EN_L6B	NHLRC3	-0.10	0.07	-1.29	0.196	0.59
DLBD	EN_L6_CT	NHLRC3	-0.11	0.06	-1.75	0.0798	0.38
DLBD	EN_L6_IT_1	NHLRC3	-0.16	0.07	-2.40	0.0164	0.299
DLBD	EN_L6_IT_2	NHLRC3	-0.13	0.08	-1.66	0.0966	0.51
DLBD	Endo	NHLRC3	-1.08	0.96	-1.12	0.261	0.799
DLBD	IN_ADARB2	NHLRC3	-0.09	0.06	-1.36	0.173	0.688
DLBD	IN_LAMP5_LHX6	NHLRC3	-0.06	0.06	-0.86	0.391	0.789
DLBD	IN_LAMP5_RELN	NHLRC3	-0.07	0.06	-1.05	0.293	0.768
DLBD	IN_PVALB	NHLRC3	-0.09	0.04	-2.12	0.0336	0.217
DLBD	IN_PVALB_CHC	NHLRC3	0.01	0.07	0.19	0.852	0.974
DLBD	IN_SST	NHLRC3	-0.47	0.53	-0.87	0.384	0.752
DLBD	IN_VIP	NHLRC3	-0.07	0.04	-1.77	0.0765	0.34
DLBD	Micro	NHLRC3	-0.22	0.06	-3.69	0.000225	0.0129
DLBD	OPC	NHLRC3	-0.08	0.04	-1.90	0.0578	0.477
DLBD	Oligo	NHLRC3	-0.18	0.05	-3.59	0.000333	0.00417
DLBD	Astro	NHP2	-0.06	0.07	-0.87	0.383	0.591
DLBD	EN_L2_3_IT	NHP2	0.08	0.06	1.41	0.16	0.444
DLBD	EN_L3_5_IT_1	NHP2	0.13	0.10	1.32	0.188	0.511
DLBD	EN_L3_5_IT_2	NHP2	0.14	0.07	1.99	0.0468	0.242
DLBD	EN_L3_5_IT_3	NHP2	-0.05	0.07	-0.71	0.477	0.724
DLBD	EN_L6_CT	NHP2	2.84	1.50	1.90	0.0576	0.322
DLBD	EN_L6_IT_1	NHP2	-0.01	0.11	-0.10	0.922	0.988
DLBD	IN_ADARB2	NHP2	0.07	0.11	0.71	0.476	0.864
DLBD	IN_LAMP5_RELN	NHP2	0.13	0.11	1.17	0.24	0.727
DLBD	IN_PVALB	NHP2	0.04	0.08	0.55	0.586	0.848
DLBD	IN_SST	NHP2	-0.02	0.09	-0.27	0.788	0.941
DLBD	IN_VIP	NHP2	-0.01	0.07	-0.21	0.835	0.941
DLBD	Micro	NHP2	0.06	0.12	0.49	0.627	0.88
DLBD	OPC	NHP2	0.12	0.08	1.54	0.124	0.604
DLBD	Oligo	NHP2	0.01	0.04	0.29	0.772	0.889
DLBD	Astro	NHS	0.21	0.09	2.42	0.0156	0.0712
DLBD	EN_L2_3_IT	NHS	0.10	0.06	1.75	0.0809	0.317
DLBD	EN_L3_5_IT_1	NHS	0.33	0.10	3.29	0.00101	0.0238
DLBD	EN_L3_5_IT_2	NHS	0.05	0.06	0.97	0.331	0.649
DLBD	EN_L3_5_IT_3	NHS	0.04	0.06	0.68	0.494	0.736
DLBD	EN_L5_6_NP	NHS	-0.03	0.08	-0.33	0.738	0.935
DLBD	EN_L5_ET	NHS	0.99	0.89	1.12	0.262	0.836
DLBD	EN_L6B	NHS	-0.13	0.14	-0.99	0.323	0.703
DLBD	EN_L6_CT	NHS	0.19	0.10	1.89	0.059	0.326
DLBD	EN_L6_IT_1	NHS	0.24	0.12	1.91	0.0556	0.478
DLBD	EN_L6_IT_2	NHS	0.22	0.08	2.84	0.0045	0.136
DLBD	Endo	NHS	0.01	0.19	0.08	0.939	0.993
DLBD	IN_ADARB2	NHS	0.02	0.04	0.51	0.607	0.911
DLBD	IN_LAMP5_LHX6	NHS	0.05	0.06	0.86	0.387	0.788
DLBD	IN_LAMP5_RELN	NHS	0.11	0.05	2.17	0.0297	0.344
DLBD	IN_PVALB	NHS	-0.00	0.04	-0.11	0.909	0.975
DLBD	IN_PVALB_CHC	NHS	0.05	0.05	1.09	0.278	0.714
DLBD	IN_SST	NHS	-0.02	0.04	-0.49	0.623	0.879
DLBD	IN_VIP	NHS	0.08	0.03	2.29	0.0221	0.179
DLBD	Micro	NHS	0.30	0.14	2.24	0.0251	0.223
DLBD	OPC	NHS	0.15	0.08	1.92	0.0543	0.467
DLBD	Oligo	NHS	0.09	0.06	1.36	0.174	0.38
DLBD	PC	NHS	-0.03	0.11	-0.23	0.819	0.981
DLBD	SMC	NHS	-0.12	0.30	-0.38	0.703	0.994
DLBD	VLMC	NHS	0.23	0.19	1.25	0.21	0.717
DLBD	Astro	NHSL1	-0.09	0.05	-1.57	0.116	0.279
DLBD	EN_L2_3_IT	NHSL1	-0.01	0.06	-0.10	0.924	0.975
DLBD	EN_L3_5_IT_1	NHSL1	0.08	0.10	0.77	0.439	0.749
DLBD	EN_L3_5_IT_2	NHSL1	0.04	0.09	0.42	0.676	0.873
DLBD	EN_L3_5_IT_3	NHSL1	0.06	0.10	0.60	0.551	0.773
DLBD	EN_L6B	NHSL1	-0.08	0.16	-0.48	0.633	0.877
DLBD	EN_L6_CT	NHSL1	-0.19	0.12	-1.58	0.115	0.445
DLBD	EN_L6_IT_1	NHSL1	0.09	0.11	0.83	0.407	0.85
DLBD	Endo	NHSL1	0.40	0.16	2.51	0.0119	0.323
DLBD	IN_LAMP5_RELN	NHSL1	0.02	0.77	0.03	0.979	0.995
DLBD	IN_PVALB	NHSL1	-0.19	0.10	-1.93	0.0542	0.281
DLBD	IN_SST	NHSL1	-0.07	0.12	-0.61	0.545	0.845
DLBD	IN_VIP	NHSL1	0.15	0.09	1.57	0.117	0.412
DLBD	Micro	NHSL1	0.21	0.12	1.79	0.0742	0.388
DLBD	OPC	NHSL1	-0.02	0.07	-0.31	0.756	0.957
DLBD	Oligo	NHSL1	-0.01	0.07	-0.09	0.925	0.967
DLBD	PC	NHSL1	-0.33	0.15	-2.29	0.0217	0.456
DLBD	PVM	NHSL1	-0.16	0.17	-0.93	0.353	0.768
DLBD	VLMC	NHSL1	-0.04	0.14	-0.28	0.78	0.945
DLBD	Astro	NHSL2	0.61	0.10	6.09	1.1e-09	2.68e-07
DLBD	EN_L2_3_IT	NHSL2	0.16	0.08	1.88	0.0603	0.273
DLBD	EN_L3_5_IT_1	NHSL2	0.31	0.13	2.33	0.02	0.156
DLBD	EN_L3_5_IT_2	NHSL2	0.27	0.11	2.32	0.0204	0.15
DLBD	EN_L3_5_IT_3	NHSL2	0.30	0.10	2.90	0.00367	0.042
DLBD	EN_L5_6_NP	NHSL2	0.13	0.09	1.52	0.128	0.546
DLBD	EN_L6B	NHSL2	0.11	0.14	0.77	0.44	0.786
DLBD	EN_L6_CT	NHSL2	0.18	0.12	1.51	0.131	0.465
DLBD	EN_L6_IT_1	NHSL2	0.18	0.14	1.31	0.191	0.698
DLBD	EN_L6_IT_2	NHSL2	0.17	0.09	1.81	0.0697	0.46
DLBD	Endo	NHSL2	-0.64	0.95	-0.67	0.502	0.906
DLBD	IN_ADARB2	NHSL2	0.29	0.09	3.41	0.00066	0.0877
DLBD	IN_LAMP5_LHX6	NHSL2	0.20	0.10	2.00	0.0453	0.333
DLBD	IN_LAMP5_RELN	NHSL2	0.12	0.09	1.30	0.195	0.685
DLBD	IN_PVALB	NHSL2	0.17	0.08	2.08	0.0374	0.231
DLBD	IN_SST	NHSL2	0.18	0.07	2.48	0.013	0.195
DLBD	IN_VIP	NHSL2	0.18	0.06	3.09	0.00202	0.0486
DLBD	OPC	NHSL2	0.26	0.10	2.53	0.0114	0.278
DLBD	Oligo	NHSL2	0.10	0.06	1.73	0.0842	0.234
DLBD	PC	NHSL2	-0.13	0.16	-0.83	0.407	0.876
DLBD	VLMC	NHSL2	0.28	0.13	2.11	0.0351	0.46
DLBD	Adaptive	NIBAN1	0.30	0.31	0.97	0.334	0.99
DLBD	Astro	NIBAN1	0.24	0.19	1.26	0.207	0.402
DLBD	EN_L2_3_IT	NIBAN1	-0.01	0.10	-0.10	0.919	0.973
DLBD	EN_L3_5_IT_2	NIBAN1	0.67	0.91	0.73	0.462	0.755
DLBD	EN_L3_5_IT_3	NIBAN1	-0.04	0.15	-0.26	0.792	0.915
DLBD	IN_PVALB	NIBAN1	-0.51	0.14	-3.80	0.000142	0.00679
DLBD	IN_PVALB_CHC	NIBAN1	-0.82	0.18	-4.52	6.07e-06	0.00112
DLBD	IN_SST	NIBAN1	0.06	0.17	0.34	0.738	0.924
DLBD	Micro	NIBAN1	0.34	0.15	2.29	0.022	0.209
DLBD	Oligo	NIBAN1	-0.09	0.08	-1.06	0.287	0.515
DLBD	PC	NIBAN1	-0.45	0.18	-2.43	0.0151	0.42
DLBD	SMC	NIBAN1	-0.45	0.32	-1.40	0.16	0.933
DLBD	VLMC	NIBAN1	0.48	0.24	1.96	0.05	0.494
DLBD	Astro	NIBAN2	0.09	0.08	1.03	0.302	0.513
DLBD	EN_L2_3_IT	NIBAN2	-0.05	0.07	-0.76	0.447	0.718
DLBD	EN_L3_5_IT_1	NIBAN2	-0.03	0.09	-0.29	0.769	0.924
DLBD	EN_L3_5_IT_2	NIBAN2	0.13	0.10	1.22	0.222	0.538
DLBD	EN_L3_5_IT_3	NIBAN2	0.05	0.12	0.46	0.648	0.837
DLBD	EN_L6_IT_1	NIBAN2	7.23	4.36	1.66	0.0974	0.575
DLBD	EN_L6_IT_2	NIBAN2	-0.05	0.13	-0.36	0.72	0.925
DLBD	Endo	NIBAN2	1.44	1.08	1.33	0.184	0.752
DLBD	IN_VIP	NIBAN2	0.20	0.09	2.14	0.0326	0.221
DLBD	OPC	NIBAN2	0.15	0.13	1.19	0.235	0.714
DLBD	Oligo	NIBAN2	0.11	0.10	1.05	0.293	0.521
DLBD	PC	NIBAN2	-0.21	0.98	-0.21	0.832	0.981
DLBD	VLMC	NIBAN2	0.41	0.19	2.17	0.0303	0.442
DLBD	Astro	NIBAN3	-0.06	0.10	-0.57	0.565	0.741
DLBD	EN_L2_3_IT	NIBAN3	-0.20	0.09	-2.24	0.0249	0.17
DLBD	EN_L3_5_IT_1	NIBAN3	-0.23	0.13	-1.77	0.0763	0.327
DLBD	EN_L3_5_IT_2	NIBAN3	-0.21	0.10	-2.06	0.0392	0.221
DLBD	EN_L3_5_IT_3	NIBAN3	-0.30	0.11	-2.87	0.00411	0.0449
DLBD	EN_L6_IT_1	NIBAN3	3.27	4.33	0.76	0.45	0.866
DLBD	IN_LAMP5_RELN	NIBAN3	-0.20	0.13	-1.55	0.122	0.586
DLBD	IN_PVALB	NIBAN3	-0.13	0.09	-1.39	0.164	0.486
DLBD	IN_SST	NIBAN3	-0.12	0.13	-0.90	0.366	0.743
DLBD	IN_VIP	NIBAN3	-0.25	0.11	-2.29	0.0219	0.179
DLBD	Oligo	NIBAN3	0.19	0.08	2.31	0.0211	0.0896
DLBD	Astro	NID1	-0.17	0.08	-2.06	0.039	0.133
DLBD	EN_L2_3_IT	NID1	-0.17	0.11	-1.55	0.12	0.384
DLBD	EN_L3_5_IT_2	NID1	-0.30	0.81	-0.37	0.712	0.889
DLBD	Endo	NID1	-1.08	1.60	-0.67	0.5	0.904
DLBD	IN_ADARB2	NID1	-0.12	0.10	-1.15	0.25	0.75
DLBD	IN_PVALB	NID1	-0.30	0.12	-2.58	0.00979	0.108
DLBD	IN_VIP	NID1	-0.14	0.07	-2.10	0.036	0.232
DLBD	OPC	NID1	-0.02	0.08	-0.25	0.802	0.968
DLBD	Oligo	NID1	0.05	0.09	0.52	0.606	0.786
DLBD	PC	NID1	-0.15	0.11	-1.33	0.183	0.761
DLBD	SMC	NID1	-0.41	0.34	-1.22	0.222	0.978
DLBD	VLMC	NID1	0.32	0.13	2.41	0.016	0.389
DLBD	Astro	NID2	-0.70	0.80	-0.88	0.379	0.587
DLBD	EN_L2_3_IT	NID2	-0.04	0.11	-0.33	0.738	0.888
DLBD	EN_L3_5_IT_2	NID2	0.31	0.09	3.53	0.000409	0.0122
DLBD	EN_L6_IT_1	NID2	3.43	4.31	0.80	0.425	0.856
DLBD	EN_L6_IT_2	NID2	0.14	0.16	0.88	0.38	0.777
DLBD	IN_ADARB2	NID2	0.26	0.13	1.94	0.0519	0.475
DLBD	IN_SST	NID2	-0.06	0.13	-0.50	0.619	0.877
DLBD	IN_VIP	NID2	-0.08	0.12	-0.69	0.489	0.772
DLBD	OPC	NID2	0.05	0.17	0.32	0.749	0.955
DLBD	Oligo	NID2	-0.44	0.08	-5.27	1.38e-07	1.11e-05
DLBD	PC	NID2	-0.12	0.80	-0.16	0.876	0.986
DLBD	VLMC	NID2	-0.09	0.15	-0.58	0.563	0.9
DLBD	Astro	NIF3L1	-0.03	0.07	-0.48	0.629	0.786
DLBD	EN_L2_3_IT	NIF3L1	0.06	0.05	1.27	0.203	0.498
DLBD	EN_L3_5_IT_1	NIF3L1	-0.18	0.09	-1.94	0.0529	0.268
DLBD	EN_L3_5_IT_2	NIF3L1	-0.01	0.07	-0.07	0.941	0.978
DLBD	EN_L3_5_IT_3	NIF3L1	0.09	0.07	1.19	0.234	0.497
DLBD	EN_L6_CT	NIF3L1	-2.02	1.30	-1.55	0.121	0.454
DLBD	EN_L6_IT_1	NIF3L1	0.02	0.11	0.17	0.865	0.979
DLBD	IN_LAMP5_RELN	NIF3L1	-0.01	0.11	-0.08	0.938	0.987
DLBD	IN_PVALB	NIF3L1	-0.04	0.08	-0.55	0.582	0.846
DLBD	IN_SST	NIF3L1	0.07	0.09	0.76	0.445	0.792
DLBD	IN_VIP	NIF3L1	-0.03	0.08	-0.41	0.683	0.881
DLBD	Micro	NIF3L1	-0.07	0.10	-0.64	0.522	0.827
DLBD	OPC	NIF3L1	0.03	0.09	0.35	0.73	0.948
DLBD	Oligo	NIF3L1	0.03	0.05	0.73	0.464	0.681
DLBD	Astro	NIFK	-0.19	0.07	-2.96	0.00304	0.0214
DLBD	EN_L2_3_IT	NIFK	-0.10	0.05	-2.23	0.0258	0.172
DLBD	EN_L3_5_IT_1	NIFK	-0.02	0.09	-0.21	0.837	0.95
DLBD	EN_L3_5_IT_2	NIFK	-0.06	0.07	-0.80	0.423	0.726
DLBD	EN_L3_5_IT_3	NIFK	-0.07	0.07	-0.90	0.368	0.635
DLBD	EN_L5_6_NP	NIFK	-0.55	1.24	-0.44	0.659	0.902
DLBD	EN_L6_CT	NIFK	0.10	0.11	0.93	0.355	0.708
DLBD	EN_L6_IT_1	NIFK	-0.24	0.10	-2.28	0.0225	0.342
DLBD	IN_ADARB2	NIFK	-0.00	0.10	-0.03	0.976	0.995
DLBD	IN_LAMP5_RELN	NIFK	-0.04	0.11	-0.39	0.697	0.933
DLBD	IN_PVALB	NIFK	-0.12	0.07	-1.62	0.104	0.389
DLBD	IN_SST	NIFK	-0.14	0.09	-1.57	0.117	0.497
DLBD	IN_VIP	NIFK	-0.08	0.06	-1.23	0.218	0.551
DLBD	Micro	NIFK	-0.00	0.09	-0.04	0.966	0.993
DLBD	OPC	NIFK	-0.11	0.07	-1.72	0.0861	0.547
DLBD	Oligo	NIFK	-0.11	0.04	-2.87	0.00414	0.0276
DLBD	Astro	NIM1K	-0.00	0.06	-0.08	0.939	0.971
DLBD	EN_L2_3_IT	NIM1K	0.06	0.04	1.79	0.0737	0.301
DLBD	EN_L3_5_IT_1	NIM1K	0.09	0.05	1.81	0.0711	0.314
DLBD	EN_L3_5_IT_2	NIM1K	0.13	0.04	2.98	0.00285	0.044
DLBD	EN_L3_5_IT_3	NIM1K	0.11	0.05	2.40	0.0163	0.105
DLBD	EN_L5_6_NP	NIM1K	0.05	0.07	0.72	0.474	0.818
DLBD	EN_L5_ET	NIM1K	-0.10	0.57	-0.18	0.856	0.984
DLBD	EN_L6B	NIM1K	0.09	0.07	1.28	0.2	0.594
DLBD	EN_L6_CT	NIM1K	0.15	0.06	2.54	0.011	0.143
DLBD	EN_L6_IT_1	NIM1K	0.04	0.06	0.73	0.463	0.868
DLBD	EN_L6_IT_2	NIM1K	0.08	0.07	1.30	0.193	0.64
DLBD	IN_ADARB2	NIM1K	0.06	0.06	0.90	0.368	0.817
DLBD	IN_LAMP5_LHX6	NIM1K	-0.00	0.08	-0.03	0.973	0.992
DLBD	IN_LAMP5_RELN	NIM1K	0.13	0.06	2.05	0.0399	0.387
DLBD	IN_PVALB	NIM1K	0.07	0.04	1.67	0.0952	0.376
DLBD	IN_PVALB_CHC	NIM1K	0.12	0.07	1.77	0.0775	0.438
DLBD	IN_SST	NIM1K	0.05	0.05	1.15	0.25	0.655
DLBD	IN_VIP	NIM1K	0.07	0.04	1.65	0.0996	0.38
DLBD	Micro	NIM1K	0.01	0.11	0.07	0.944	0.988
DLBD	OPC	NIM1K	-0.03	0.04	-0.76	0.445	0.847
DLBD	Oligo	NIM1K	-0.06	0.04	-1.40	0.16	0.36
DLBD	Adaptive	NIN	-0.13	0.16	-0.80	0.425	0.99
DLBD	Astro	NIN	-0.14	0.04	-3.91	9.29e-05	0.00167
DLBD	EN_L2_3_IT	NIN	0.06	0.02	2.71	0.00667	0.0878
DLBD	EN_L3_5_IT_1	NIN	0.09	0.04	2.36	0.0181	0.147
DLBD	EN_L3_5_IT_2	NIN	0.07	0.03	2.16	0.031	0.193
DLBD	EN_L3_5_IT_3	NIN	0.02	0.04	0.60	0.55	0.772
DLBD	EN_L5_6_NP	NIN	0.07	0.05	1.45	0.146	0.571
DLBD	EN_L5_ET	NIN	0.21	0.33	0.62	0.532	0.938
DLBD	EN_L6B	NIN	-0.01	0.06	-0.20	0.841	0.953
DLBD	EN_L6_CT	NIN	-0.03	0.04	-0.74	0.462	0.784
DLBD	EN_L6_IT_1	NIN	0.05	0.05	1.06	0.29	0.784
DLBD	EN_L6_IT_2	NIN	0.11	0.05	1.98	0.0472	0.397
DLBD	Endo	NIN	0.03	0.12	0.25	0.806	0.973
DLBD	IN_ADARB2	NIN	0.04	0.07	0.63	0.528	0.886
DLBD	IN_LAMP5_LHX6	NIN	0.05	0.08	0.67	0.505	0.852
DLBD	IN_LAMP5_RELN	NIN	0.12	0.09	1.39	0.165	0.647
DLBD	IN_PVALB	NIN	0.02	0.03	0.58	0.565	0.835
DLBD	IN_PVALB_CHC	NIN	0.01	0.05	0.17	0.869	0.98
DLBD	IN_SST	NIN	0.00	0.04	0.00	0.999	1
DLBD	IN_VIP	NIN	0.05	0.03	1.69	0.0909	0.365
DLBD	Micro	NIN	0.00	0.05	0.02	0.986	0.997
DLBD	OPC	NIN	0.03	0.03	0.86	0.391	0.82
DLBD	Oligo	NIN	0.16	0.03	4.55	5.48e-06	0.000194
DLBD	PC	NIN	0.16	0.10	1.62	0.105	0.679
DLBD	PVM	NIN	-0.11	0.13	-0.86	0.389	0.782
DLBD	VLMC	NIN	-0.16	0.14	-1.15	0.25	0.741
DLBD	Astro	NINJ1	0.20	0.08	2.58	0.00988	0.0514
DLBD	EN_L2_3_IT	NINJ1	-0.16	0.11	-1.46	0.145	0.423
DLBD	EN_L3_5_IT_2	NINJ1	-0.03	0.11	-0.28	0.782	0.92
DLBD	EN_L3_5_IT_3	NINJ1	0.13	0.09	1.45	0.148	0.388
DLBD	IN_PVALB	NINJ1	0.02	0.08	0.28	0.777	0.933
DLBD	IN_SST	NINJ1	0.17	0.11	1.55	0.121	0.502
DLBD	IN_VIP	NINJ1	0.17	0.12	1.43	0.152	0.466
DLBD	Micro	NINJ1	0.01	0.08	0.13	0.898	0.978
DLBD	OPC	NINJ1	-0.02	0.11	-0.14	0.89	0.987
DLBD	Oligo	NINJ1	0.15	0.09	1.66	0.0975	0.258
DLBD	Astro	NINJ2	0.03	0.09	0.39	0.699	0.834
DLBD	EN_L2_3_IT	NINJ2	0.09	0.07	1.25	0.212	0.51
DLBD	EN_L3_5_IT_1	NINJ2	-0.44	0.78	-0.56	0.572	0.831
DLBD	EN_L3_5_IT_2	NINJ2	0.07	0.10	0.68	0.499	0.778
DLBD	EN_L3_5_IT_3	NINJ2	0.05	0.10	0.51	0.608	0.81
DLBD	EN_L6_CT	NINJ2	3.15	1.63	1.94	0.0525	0.309
DLBD	EN_L6_IT_1	NINJ2	2.03	4.29	0.47	0.636	0.926
DLBD	IN_PVALB	NINJ2	0.05	0.11	0.44	0.657	0.885
DLBD	IN_SST	NINJ2	-0.00	0.11	-0.03	0.977	0.995
DLBD	IN_VIP	NINJ2	-0.01	0.10	-0.13	0.898	0.962
DLBD	Micro	NINJ2	0.10	0.09	1.19	0.234	0.616
DLBD	OPC	NINJ2	-0.10	0.09	-1.18	0.24	0.717
DLBD	Oligo	NINJ2	-0.00	0.05	-0.04	0.967	0.985
DLBD	Astro	NINL	0.05	0.05	0.87	0.386	0.594
DLBD	EN_L2_3_IT	NINL	-0.02	0.07	-0.28	0.78	0.908
DLBD	EN_L3_5_IT_1	NINL	0.10	0.12	0.78	0.434	0.745
DLBD	EN_L3_5_IT_2	NINL	0.02	0.10	0.21	0.834	0.938
DLBD	EN_L3_5_IT_3	NINL	0.00	0.11	0.01	0.989	0.996
DLBD	EN_L5_6_NP	NINL	-0.05	0.13	-0.39	0.698	0.92
DLBD	EN_L5_ET	NINL	-0.39	0.71	-0.54	0.587	0.947
DLBD	EN_L6B	NINL	0.10	0.10	0.98	0.329	0.706
DLBD	EN_L6_CT	NINL	0.02	0.15	0.13	0.897	0.97
DLBD	EN_L6_IT_1	NINL	-0.22	0.13	-1.72	0.0861	0.553
DLBD	IN_ADARB2	NINL	0.11	0.05	2.29	0.0219	0.341
DLBD	IN_LAMP5_LHX6	NINL	0.12	0.07	1.67	0.0952	0.458
DLBD	IN_LAMP5_RELN	NINL	0.14	0.05	2.61	0.00911	0.198
DLBD	IN_PVALB	NINL	0.10	0.04	2.17	0.0301	0.204
DLBD	IN_PVALB_CHC	NINL	0.15	0.08	1.98	0.048	0.35
DLBD	IN_SST	NINL	0.06	0.07	0.86	0.39	0.758
DLBD	IN_VIP	NINL	0.11	0.04	2.81	0.00494	0.0808
DLBD	OPC	NINL	0.08	0.04	1.94	0.053	0.464
DLBD	Oligo	NINL	0.24	0.06	4.06	4.8e-05	0.00102
DLBD	PC	NINL	-1.20	0.95	-1.26	0.208	0.782
DLBD	VLMC	NINL	0.10	0.11	0.92	0.359	0.8
DLBD	Astro	NIP7	-0.09	0.10	-0.89	0.375	0.584
DLBD	EN_L2_3_IT	NIP7	-0.08	0.07	-1.24	0.215	0.513
DLBD	EN_L3_5_IT_2	NIP7	-0.10	0.09	-1.03	0.302	0.623
DLBD	EN_L3_5_IT_3	NIP7	-0.09	0.10	-0.85	0.397	0.661
DLBD	EN_L6_IT_1	NIP7	10.71	4.35	2.46	0.0139	0.283
DLBD	IN_PVALB	NIP7	-0.10	0.11	-0.91	0.365	0.699
DLBD	IN_VIP	NIP7	0.03	0.10	0.33	0.739	0.907
DLBD	OPC	NIP7	-0.14	0.09	-1.56	0.119	0.596
DLBD	Oligo	NIP7	-0.04	0.06	-0.73	0.465	0.682
DLBD	Astro	NIPA1	0.07	0.05	1.54	0.124	0.291
DLBD	EN_L2_3_IT	NIPA1	0.00	0.03	0.09	0.925	0.975
DLBD	EN_L3_5_IT_1	NIPA1	-0.01	0.06	-0.23	0.82	0.943
DLBD	EN_L3_5_IT_2	NIPA1	-0.03	0.04	-0.64	0.519	0.79
DLBD	EN_L3_5_IT_3	NIPA1	-0.00	0.04	-0.04	0.97	0.99
DLBD	EN_L5_6_NP	NIPA1	0.09	0.07	1.18	0.239	0.666
DLBD	EN_L5_ET	NIPA1	0.37	0.64	0.58	0.562	0.943
DLBD	EN_L6B	NIPA1	-0.01	0.07	-0.20	0.839	0.952
DLBD	EN_L6_CT	NIPA1	-0.02	0.05	-0.41	0.679	0.884
DLBD	EN_L6_IT_1	NIPA1	-0.02	0.06	-0.24	0.808	0.969
DLBD	EN_L6_IT_2	NIPA1	-0.01	0.07	-0.22	0.827	0.96
DLBD	Endo	NIPA1	1.52	1.01	1.50	0.133	0.693
DLBD	IN_ADARB2	NIPA1	-0.05	0.07	-0.79	0.431	0.846
DLBD	IN_LAMP5_LHX6	NIPA1	-0.01	0.07	-0.15	0.88	0.974
DLBD	IN_LAMP5_RELN	NIPA1	0.09	0.07	1.30	0.195	0.685
DLBD	IN_PVALB	NIPA1	-0.01	0.04	-0.30	0.762	0.929
DLBD	IN_PVALB_CHC	NIPA1	-0.04	0.08	-0.58	0.561	0.884
DLBD	IN_SST	NIPA1	-0.02	0.05	-0.53	0.597	0.872
DLBD	IN_VIP	NIPA1	-0.02	0.04	-0.48	0.633	0.852
DLBD	Micro	NIPA1	0.10	0.07	1.45	0.147	0.519
DLBD	OPC	NIPA1	-0.07	0.05	-1.42	0.154	0.641
DLBD	Oligo	NIPA1	-0.02	0.04	-0.45	0.651	0.814
DLBD	Astro	NIPA2	0.06	0.05	1.14	0.253	0.458
DLBD	EN_L2_3_IT	NIPA2	0.02	0.03	0.61	0.54	0.777
DLBD	EN_L3_5_IT_1	NIPA2	0.04	0.06	0.55	0.58	0.835
DLBD	EN_L3_5_IT_2	NIPA2	0.00	0.05	0.07	0.942	0.978
DLBD	EN_L3_5_IT_3	NIPA2	-0.02	0.05	-0.32	0.749	0.893
DLBD	EN_L5_6_NP	NIPA2	0.15	0.11	1.35	0.178	0.609
DLBD	EN_L6B	NIPA2	0.07	0.09	0.83	0.409	0.764
DLBD	EN_L6_CT	NIPA2	-0.14	0.09	-1.58	0.114	0.443
DLBD	EN_L6_IT_1	NIPA2	0.04	0.08	0.48	0.63	0.925
DLBD	EN_L6_IT_2	NIPA2	0.10	0.10	1.03	0.301	0.733
DLBD	Endo	NIPA2	0.16	1.11	0.15	0.883	0.986
DLBD	IN_ADARB2	NIPA2	0.09	0.08	1.12	0.263	0.752
DLBD	IN_LAMP5_LHX6	NIPA2	0.04	0.10	0.39	0.695	0.92
DLBD	IN_LAMP5_RELN	NIPA2	0.13	0.09	1.54	0.123	0.587
DLBD	IN_PVALB	NIPA2	-0.02	0.05	-0.39	0.699	0.903
DLBD	IN_PVALB_CHC	NIPA2	0.03	0.10	0.31	0.755	0.953
DLBD	IN_SST	NIPA2	-0.04	0.06	-0.69	0.489	0.82
DLBD	IN_VIP	NIPA2	-0.02	0.05	-0.39	0.697	0.888
DLBD	Micro	NIPA2	0.11	0.07	1.56	0.118	0.476
DLBD	OPC	NIPA2	-0.06	0.06	-1.02	0.309	0.768
DLBD	Oligo	NIPA2	0.00	0.04	0.06	0.951	0.977
DLBD	PC	NIPA2	-2.26	0.95	-2.38	0.0172	0.434
DLBD	Astro	NIPAL1	0.13	0.13	0.97	0.334	0.545
DLBD	EN_L2_3_IT	NIPAL1	0.17	0.07	2.38	0.0175	0.141
DLBD	EN_L3_5_IT_1	NIPAL1	-0.10	0.15	-0.69	0.487	0.781
DLBD	EN_L3_5_IT_2	NIPAL1	0.17	0.11	1.62	0.105	0.371
DLBD	EN_L3_5_IT_3	NIPAL1	0.20	0.11	1.86	0.0627	0.235
DLBD	EN_L5_6_NP	NIPAL1	-0.11	0.14	-0.81	0.421	0.787
DLBD	EN_L6_CT	NIPAL1	3.10	1.56	1.99	0.0467	0.293
DLBD	EN_L6_IT_1	NIPAL1	5.39	4.18	1.29	0.197	0.705
DLBD	IN_PVALB	NIPAL1	0.05	0.12	0.37	0.715	0.91
DLBD	IN_SST	NIPAL1	0.05	0.11	0.41	0.681	0.904
DLBD	IN_VIP	NIPAL1	-0.14	0.10	-1.43	0.154	0.468
DLBD	Oligo	NIPAL1	0.10	0.11	0.91	0.361	0.589
DLBD	Astro	NIPAL2	-0.02	0.09	-0.17	0.862	0.933
DLBD	EN_L2_3_IT	NIPAL2	-0.00	0.06	-0.02	0.982	0.995
DLBD	EN_L3_5_IT_1	NIPAL2	-0.15	0.07	-2.20	0.0281	0.192
DLBD	EN_L3_5_IT_2	NIPAL2	-0.16	0.06	-2.69	0.00718	0.0794
DLBD	EN_L3_5_IT_3	NIPAL2	-0.07	0.05	-1.26	0.208	0.468
DLBD	EN_L5_6_NP	NIPAL2	-0.05	0.08	-0.67	0.502	0.838
DLBD	EN_L5_ET	NIPAL2	-0.37	0.48	-0.77	0.443	0.914
DLBD	EN_L6B	NIPAL2	-0.14	0.12	-1.16	0.245	0.638
DLBD	EN_L6_CT	NIPAL2	-0.21	0.08	-2.43	0.0152	0.17
DLBD	EN_L6_IT_1	NIPAL2	-0.14	0.09	-1.51	0.131	0.623
DLBD	EN_L6_IT_2	NIPAL2	-0.18	0.09	-2.01	0.0439	0.383
DLBD	Endo	NIPAL2	0.92	0.99	0.93	0.353	0.849
DLBD	IN_ADARB2	NIPAL2	0.15	0.10	1.40	0.16	0.672
DLBD	IN_LAMP5_LHX6	NIPAL2	0.18	0.09	2.14	0.032	0.281
DLBD	IN_LAMP5_RELN	NIPAL2	0.05	0.08	0.61	0.541	0.892
DLBD	IN_PVALB	NIPAL2	0.07	0.06	1.03	0.301	0.641
DLBD	IN_PVALB_CHC	NIPAL2	0.17	0.12	1.45	0.148	0.569
DLBD	IN_SST	NIPAL2	0.21	0.07	3.02	0.00255	0.0849
DLBD	IN_VIP	NIPAL2	0.01	0.04	0.18	0.856	0.949
DLBD	Micro	NIPAL2	0.08	0.10	0.78	0.437	0.777
DLBD	OPC	NIPAL2	0.19	0.07	2.49	0.0129	0.286
DLBD	Oligo	NIPAL2	0.05	0.09	0.58	0.561	0.753
DLBD	PC	NIPAL2	-0.19	0.16	-1.20	0.229	0.803
DLBD	VLMC	NIPAL2	0.25	0.17	1.46	0.144	0.646
DLBD	Astro	NIPAL3	0.11	0.06	1.71	0.0872	0.23
DLBD	EN_L2_3_IT	NIPAL3	0.05	0.04	1.17	0.243	0.542
DLBD	EN_L3_5_IT_1	NIPAL3	0.10	0.07	1.48	0.14	0.441
DLBD	EN_L3_5_IT_2	NIPAL3	0.08	0.05	1.70	0.0893	0.34
DLBD	EN_L3_5_IT_3	NIPAL3	0.10	0.04	2.56	0.0106	0.0816
DLBD	EN_L5_6_NP	NIPAL3	0.10	0.06	1.53	0.126	0.541
DLBD	EN_L5_ET	NIPAL3	-0.51	0.81	-0.63	0.525	0.938
DLBD	EN_L6B	NIPAL3	0.16	0.07	2.34	0.0192	0.216
DLBD	EN_L6_CT	NIPAL3	0.13	0.07	1.87	0.0608	0.332
DLBD	EN_L6_IT_1	NIPAL3	-0.05	0.08	-0.58	0.563	0.905
DLBD	EN_L6_IT_2	NIPAL3	0.07	0.09	0.78	0.437	0.802
DLBD	IN_ADARB2	NIPAL3	0.05	0.06	0.82	0.415	0.838
DLBD	IN_LAMP5_RELN	NIPAL3	0.20	0.10	2.07	0.0384	0.382
DLBD	IN_PVALB	NIPAL3	0.14	0.08	1.74	0.081	0.348
DLBD	IN_SST	NIPAL3	0.12	0.07	1.83	0.0675	0.398
DLBD	IN_VIP	NIPAL3	0.08	0.05	1.72	0.085	0.354
DLBD	Micro	NIPAL3	0.11	0.08	1.40	0.161	0.536
DLBD	OPC	NIPAL3	0.06	0.06	1.07	0.284	0.752
DLBD	Oligo	NIPAL3	0.06	0.04	1.55	0.12	0.298
DLBD	EN_L2_3_IT	NIPAL4	-0.31	0.14	-2.24	0.0249	0.17
DLBD	Oligo	NIPAL4	-0.16	0.05	-3.56	0.000372	0.00455
DLBD	Adaptive	NIPBL	0.07	0.12	0.55	0.58	0.99
DLBD	Astro	NIPBL	-0.06	0.03	-1.95	0.0508	0.159
DLBD	EN_L2_3_IT	NIPBL	0.06	0.02	2.47	0.0135	0.123
DLBD	EN_L3_5_IT_1	NIPBL	0.09	0.04	2.42	0.0155	0.134
DLBD	EN_L3_5_IT_2	NIPBL	0.08	0.03	2.54	0.0109	0.103
DLBD	EN_L3_5_IT_3	NIPBL	0.12	0.03	3.84	0.000122	0.00452
DLBD	EN_L5_6_NP	NIPBL	0.05	0.04	1.20	0.23	0.658
DLBD	EN_L5_ET	NIPBL	0.55	0.38	1.45	0.148	0.752
DLBD	EN_L6B	NIPBL	0.12	0.05	2.77	0.00568	0.125
DLBD	EN_L6_CT	NIPBL	0.05	0.04	1.44	0.151	0.493
DLBD	EN_L6_IT_1	NIPBL	0.08	0.04	1.70	0.0892	0.56
DLBD	EN_L6_IT_2	NIPBL	0.11	0.05	2.49	0.0129	0.218
DLBD	Endo	NIPBL	-0.03	0.07	-0.38	0.7	0.952
DLBD	IN_ADARB2	NIPBL	0.08	0.04	1.98	0.0472	0.461
DLBD	IN_LAMP5_LHX6	NIPBL	0.11	0.04	2.86	0.00418	0.0952
DLBD	IN_LAMP5_RELN	NIPBL	0.04	0.04	1.21	0.225	0.711
DLBD	IN_PVALB	NIPBL	0.07	0.03	2.15	0.0317	0.21
DLBD	IN_PVALB_CHC	NIPBL	0.05	0.05	0.99	0.321	0.749
DLBD	IN_SST	NIPBL	0.11	0.04	2.95	0.00315	0.0938
DLBD	IN_VIP	NIPBL	0.07	0.02	2.72	0.00662	0.0941
DLBD	Micro	NIPBL	0.04	0.03	1.18	0.239	0.621
DLBD	OPC	NIPBL	0.01	0.03	0.22	0.823	0.973
DLBD	Oligo	NIPBL	0.01	0.02	0.43	0.666	0.826
DLBD	PC	NIPBL	-0.03	0.07	-0.44	0.66	0.947
DLBD	PVM	NIPBL	0.19	0.08	2.32	0.0204	0.394
DLBD	SMC	NIPBL	0.34	0.16	2.18	0.0294	0.679
DLBD	VLMC	NIPBL	0.20	0.08	2.54	0.0109	0.375
DLBD	Astro	NIPSNAP1	-0.09	0.06	-1.47	0.141	0.318
DLBD	EN_L2_3_IT	NIPSNAP1	-0.01	0.05	-0.24	0.812	0.925
DLBD	EN_L3_5_IT_1	NIPSNAP1	-0.04	0.07	-0.53	0.595	0.846
DLBD	EN_L3_5_IT_2	NIPSNAP1	0.02	0.06	0.35	0.728	0.897
DLBD	EN_L3_5_IT_3	NIPSNAP1	-0.02	0.06	-0.29	0.772	0.905
DLBD	EN_L5_6_NP	NIPSNAP1	0.03	0.09	0.31	0.753	0.938
DLBD	EN_L6B	NIPSNAP1	-0.09	0.10	-0.95	0.34	0.714
DLBD	EN_L6_CT	NIPSNAP1	0.03	0.10	0.26	0.791	0.93
DLBD	EN_L6_IT_1	NIPSNAP1	-0.01	0.09	-0.16	0.87	0.98
DLBD	EN_L6_IT_2	NIPSNAP1	0.03	0.10	0.27	0.787	0.949
DLBD	IN_ADARB2	NIPSNAP1	0.02	0.09	0.20	0.842	0.969
DLBD	IN_LAMP5_LHX6	NIPSNAP1	0.20	0.09	2.16	0.0308	0.275
DLBD	IN_LAMP5_RELN	NIPSNAP1	0.14	0.07	1.96	0.0498	0.419
DLBD	IN_PVALB	NIPSNAP1	0.12	0.05	2.30	0.0215	0.168
DLBD	IN_PVALB_CHC	NIPSNAP1	0.20	0.11	1.84	0.0656	0.411
DLBD	IN_SST	NIPSNAP1	0.09	0.07	1.31	0.192	0.598
DLBD	IN_VIP	NIPSNAP1	0.05	0.05	1.05	0.294	0.625
DLBD	Micro	NIPSNAP1	0.05	0.11	0.46	0.644	0.887
DLBD	OPC	NIPSNAP1	-0.03	0.07	-0.38	0.704	0.944
DLBD	Oligo	NIPSNAP1	-0.07	0.05	-1.50	0.134	0.319
DLBD	Astro	NIPSNAP2	-0.07	0.04	-1.68	0.0929	0.24
DLBD	EN_L2_3_IT	NIPSNAP2	-0.06	0.04	-1.54	0.123	0.388
DLBD	EN_L3_5_IT_1	NIPSNAP2	-0.07	0.05	-1.36	0.174	0.493
DLBD	EN_L3_5_IT_2	NIPSNAP2	-0.06	0.04	-1.55	0.121	0.396
DLBD	EN_L3_5_IT_3	NIPSNAP2	-0.12	0.05	-2.40	0.0164	0.106
DLBD	EN_L5_6_NP	NIPSNAP2	-0.05	0.06	-0.76	0.449	0.801
DLBD	EN_L5_ET	NIPSNAP2	0.14	0.55	0.26	0.792	0.969
DLBD	EN_L6B	NIPSNAP2	-0.12	0.08	-1.48	0.138	0.519
DLBD	EN_L6_CT	NIPSNAP2	-0.06	0.08	-0.82	0.409	0.754
DLBD	EN_L6_IT_1	NIPSNAP2	-0.02	0.07	-0.23	0.82	0.972
DLBD	EN_L6_IT_2	NIPSNAP2	-0.22	0.07	-3.19	0.00144	0.0763
DLBD	Endo	NIPSNAP2	1.39	0.87	1.60	0.111	0.664
DLBD	IN_ADARB2	NIPSNAP2	-0.01	0.06	-0.19	0.846	0.97
DLBD	IN_LAMP5_LHX6	NIPSNAP2	-0.07	0.06	-1.12	0.265	0.688
DLBD	IN_LAMP5_RELN	NIPSNAP2	0.05	0.05	0.94	0.348	0.803
DLBD	IN_PVALB	NIPSNAP2	0.01	0.04	0.20	0.843	0.955
DLBD	IN_PVALB_CHC	NIPSNAP2	0.03	0.06	0.45	0.654	0.917
DLBD	IN_SST	NIPSNAP2	-0.01	0.05	-0.27	0.789	0.941
DLBD	IN_VIP	NIPSNAP2	-0.01	0.04	-0.20	0.843	0.943
DLBD	Micro	NIPSNAP2	0.00	0.05	0.10	0.919	0.983
DLBD	OPC	NIPSNAP2	0.00	0.04	0.03	0.979	0.997
DLBD	Oligo	NIPSNAP2	-0.00	0.03	-0.11	0.912	0.961
DLBD	PC	NIPSNAP2	0.01	0.70	0.01	0.993	1
DLBD	VLMC	NIPSNAP2	-0.17	0.13	-1.30	0.194	0.698
DLBD	Astro	NIPSNAP3A	0.05	0.07	0.67	0.5	0.69
DLBD	EN_L2_3_IT	NIPSNAP3A	-0.06	0.05	-1.07	0.285	0.585
DLBD	EN_L3_5_IT_1	NIPSNAP3A	-0.06	0.09	-0.63	0.527	0.805
DLBD	EN_L3_5_IT_2	NIPSNAP3A	-0.15	0.08	-1.96	0.0503	0.252
DLBD	EN_L3_5_IT_3	NIPSNAP3A	-0.05	0.07	-0.62	0.536	0.765
DLBD	EN_L5_6_NP	NIPSNAP3A	-0.17	0.11	-1.50	0.133	0.552
DLBD	EN_L6B	NIPSNAP3A	0.03	0.11	0.29	0.773	0.932
DLBD	EN_L6_CT	NIPSNAP3A	-0.19	0.11	-1.64	0.101	0.42
DLBD	EN_L6_IT_1	NIPSNAP3A	-0.06	0.10	-0.59	0.556	0.902
DLBD	EN_L6_IT_2	NIPSNAP3A	0.08	0.12	0.69	0.493	0.834
DLBD	IN_ADARB2	NIPSNAP3A	0.07	0.10	0.68	0.499	0.876
DLBD	IN_LAMP5_LHX6	NIPSNAP3A	-0.00	0.11	-0.03	0.976	0.993
DLBD	IN_LAMP5_RELN	NIPSNAP3A	0.01	0.09	0.06	0.954	0.99
DLBD	IN_PVALB	NIPSNAP3A	-0.04	0.07	-0.60	0.547	0.825
DLBD	IN_PVALB_CHC	NIPSNAP3A	-0.08	0.13	-0.58	0.564	0.885
DLBD	IN_SST	NIPSNAP3A	0.03	0.08	0.35	0.724	0.92
DLBD	IN_VIP	NIPSNAP3A	0.11	0.07	1.64	0.101	0.382
DLBD	Micro	NIPSNAP3A	-0.08	0.07	-1.02	0.306	0.686
DLBD	OPC	NIPSNAP3A	0.04	0.10	0.44	0.663	0.929
DLBD	Oligo	NIPSNAP3A	-0.05	0.06	-0.81	0.416	0.639
DLBD	Astro	NIPSNAP3B	-0.25	0.10	-2.60	0.00932	0.0492
DLBD	EN_L2_3_IT	NIPSNAP3B	-0.04	0.06	-0.63	0.528	0.77
DLBD	EN_L3_5_IT_1	NIPSNAP3B	-0.06	0.08	-0.78	0.435	0.746
DLBD	EN_L3_5_IT_2	NIPSNAP3B	-0.08	0.07	-1.14	0.252	0.574
DLBD	EN_L3_5_IT_3	NIPSNAP3B	-0.07	0.07	-0.99	0.325	0.595
DLBD	EN_L5_6_NP	NIPSNAP3B	-0.27	0.10	-2.82	0.00479	0.142
DLBD	EN_L6B	NIPSNAP3B	0.11	0.12	0.89	0.373	0.738
DLBD	EN_L6_CT	NIPSNAP3B	-0.16	0.08	-1.84	0.0659	0.345
DLBD	EN_L6_IT_1	NIPSNAP3B	-0.08	0.10	-0.82	0.413	0.851
DLBD	EN_L6_IT_2	NIPSNAP3B	-0.01	0.12	-0.07	0.947	0.986
DLBD	IN_ADARB2	NIPSNAP3B	-0.03	0.08	-0.34	0.73	0.945
DLBD	IN_LAMP5_LHX6	NIPSNAP3B	-0.01	0.12	-0.06	0.956	0.991
DLBD	IN_LAMP5_RELN	NIPSNAP3B	0.02	0.09	0.16	0.87	0.978
DLBD	IN_PVALB	NIPSNAP3B	0.02	0.07	0.26	0.799	0.94
DLBD	IN_PVALB_CHC	NIPSNAP3B	0.16	0.11	1.51	0.13	0.543
DLBD	IN_SST	NIPSNAP3B	-0.14	0.07	-1.93	0.0535	0.359
DLBD	IN_VIP	NIPSNAP3B	0.02	0.06	0.28	0.777	0.921
DLBD	Micro	NIPSNAP3B	-0.30	0.10	-2.97	0.00296	0.0664
DLBD	OPC	NIPSNAP3B	-0.19	0.09	-2.02	0.0431	0.422
DLBD	Oligo	NIPSNAP3B	-0.02	0.10	-0.16	0.875	0.943
DLBD	Astro	NISCH	-0.08	0.04	-2.06	0.0399	0.135
DLBD	EN_L2_3_IT	NISCH	0.02	0.03	0.65	0.515	0.761
DLBD	EN_L3_5_IT_1	NISCH	0.07	0.04	1.55	0.12	0.41
DLBD	EN_L3_5_IT_2	NISCH	0.07	0.04	1.62	0.104	0.369
DLBD	EN_L3_5_IT_3	NISCH	0.11	0.04	2.49	0.0127	0.0912
DLBD	EN_L5_6_NP	NISCH	0.11	0.07	1.67	0.0954	0.495
DLBD	EN_L5_ET	NISCH	-0.48	0.54	-0.90	0.369	0.887
DLBD	EN_L6B	NISCH	0.09	0.06	1.59	0.111	0.477
DLBD	EN_L6_CT	NISCH	0.13	0.05	2.52	0.0118	0.148
DLBD	EN_L6_IT_1	NISCH	0.00	0.06	0.04	0.969	0.995
DLBD	EN_L6_IT_2	NISCH	0.04	0.07	0.57	0.569	0.874
DLBD	Endo	NISCH	0.25	0.88	0.29	0.773	0.965
DLBD	IN_ADARB2	NISCH	0.02	0.06	0.33	0.741	0.948
DLBD	IN_LAMP5_LHX6	NISCH	0.02	0.06	0.37	0.709	0.922
DLBD	IN_LAMP5_RELN	NISCH	-0.02	0.06	-0.38	0.705	0.935
DLBD	IN_PVALB	NISCH	0.00	0.04	0.02	0.981	0.995
DLBD	IN_PVALB_CHC	NISCH	0.01	0.08	0.11	0.916	0.988
DLBD	IN_SST	NISCH	-0.01	0.04	-0.27	0.784	0.939
DLBD	IN_VIP	NISCH	-0.04	0.04	-1.10	0.27	0.605
DLBD	Micro	NISCH	0.04	0.05	0.68	0.497	0.814
DLBD	OPC	NISCH	0.01	0.04	0.32	0.747	0.954
DLBD	Oligo	NISCH	0.05	0.03	1.52	0.128	0.31
DLBD	PC	NISCH	-0.05	0.11	-0.47	0.637	0.941
DLBD	VLMC	NISCH	0.17	0.12	1.43	0.151	0.652
DLBD	Astro	NIT1	-0.04	0.05	-0.66	0.508	0.695
DLBD	EN_L2_3_IT	NIT1	-0.08	0.06	-1.42	0.156	0.438
DLBD	EN_L3_5_IT_1	NIT1	-0.07	0.09	-0.79	0.427	0.74
DLBD	EN_L3_5_IT_2	NIT1	-0.11	0.07	-1.50	0.134	0.417
DLBD	EN_L3_5_IT_3	NIT1	-0.20	0.06	-3.11	0.00185	0.027
DLBD	EN_L5_6_NP	NIT1	-0.05	0.13	-0.38	0.702	0.921
DLBD	EN_L6B	NIT1	-0.12	0.12	-0.96	0.335	0.712
DLBD	EN_L6_CT	NIT1	-0.16	0.11	-1.51	0.131	0.465
DLBD	EN_L6_IT_1	NIT1	-0.08	0.10	-0.79	0.431	0.857
DLBD	EN_L6_IT_2	NIT1	-0.05	0.11	-0.40	0.688	0.916
DLBD	Endo	NIT1	0.00	1.01	0.00	0.997	0.998
DLBD	IN_ADARB2	NIT1	-0.13	0.10	-1.39	0.164	0.677
DLBD	IN_LAMP5_LHX6	NIT1	-0.08	0.11	-0.69	0.491	0.846
DLBD	IN_LAMP5_RELN	NIT1	-0.13	0.09	-1.50	0.133	0.603
DLBD	IN_PVALB	NIT1	-0.07	0.07	-1.00	0.316	0.655
DLBD	IN_PVALB_CHC	NIT1	-0.12	0.11	-1.06	0.29	0.726
DLBD	IN_SST	NIT1	-0.10	0.08	-1.27	0.204	0.612
DLBD	IN_VIP	NIT1	-0.07	0.07	-0.99	0.322	0.651
DLBD	Micro	NIT1	-0.05	0.08	-0.68	0.494	0.813
DLBD	OPC	NIT1	-0.01	0.06	-0.15	0.878	0.985
DLBD	Oligo	NIT1	0.06	0.04	1.37	0.171	0.375
DLBD	PC	NIT1	-0.58	0.77	-0.76	0.447	0.89
DLBD	Astro	NIT2	-0.17	0.05	-3.62	0.000297	0.00388
DLBD	EN_L2_3_IT	NIT2	-0.03	0.04	-0.65	0.514	0.76
DLBD	EN_L3_5_IT_1	NIT2	0.01	0.07	0.11	0.914	0.976
DLBD	EN_L3_5_IT_2	NIT2	-0.01	0.05	-0.26	0.792	0.924
DLBD	EN_L3_5_IT_3	NIT2	-0.12	0.05	-2.19	0.0287	0.148
DLBD	EN_L5_6_NP	NIT2	-0.07	0.10	-0.76	0.447	0.801
DLBD	EN_L6B	NIT2	-0.03	0.10	-0.34	0.733	0.919
DLBD	EN_L6_CT	NIT2	-0.03	0.07	-0.47	0.642	0.871
DLBD	EN_L6_IT_1	NIT2	-0.07	0.08	-0.87	0.387	0.839
DLBD	EN_L6_IT_2	NIT2	-0.19	0.10	-1.92	0.0552	0.426
DLBD	IN_ADARB2	NIT2	-0.13	0.07	-1.79	0.074	0.535
DLBD	IN_LAMP5_LHX6	NIT2	-0.00	0.08	-0.00	0.999	1
DLBD	IN_LAMP5_RELN	NIT2	0.12	0.07	1.68	0.0938	0.53
DLBD	IN_PVALB	NIT2	0.04	0.06	0.71	0.481	0.786
DLBD	IN_PVALB_CHC	NIT2	0.17	0.13	1.34	0.181	0.611
DLBD	IN_SST	NIT2	0.07	0.07	1.01	0.311	0.709
DLBD	IN_VIP	NIT2	-0.04	0.05	-0.81	0.419	0.728
DLBD	Micro	NIT2	-0.04	0.09	-0.43	0.664	0.895
DLBD	OPC	NIT2	0.04	0.06	0.69	0.49	0.866
DLBD	Oligo	NIT2	-0.09	0.04	-2.16	0.0306	0.116
DLBD	Astro	NKAIN1	0.01	0.09	0.13	0.897	0.951
DLBD	EN_L2_3_IT	NKAIN1	0.05	0.10	0.46	0.643	0.839
DLBD	EN_L3_5_IT_1	NKAIN1	-0.09	0.10	-0.94	0.347	0.681
DLBD	EN_L3_5_IT_2	NKAIN1	0.07	0.10	0.74	0.458	0.752
DLBD	EN_L3_5_IT_3	NKAIN1	0.10	0.10	1.08	0.281	0.554
DLBD	EN_L6B	NKAIN1	0.45	0.15	3.08	0.00206	0.0739
DLBD	EN_L6_IT_1	NKAIN1	-0.22	4.40	-0.05	0.961	0.995
DLBD	IN_ADARB2	NKAIN1	0.25	0.14	1.80	0.0723	0.53
DLBD	IN_PVALB	NKAIN1	0.02	0.11	0.18	0.855	0.957
DLBD	IN_VIP	NKAIN1	0.18	0.06	2.80	0.00518	0.0825
DLBD	OPC	NKAIN1	-0.00	0.12	-0.03	0.979	0.997
DLBD	Oligo	NKAIN1	0.41	0.25	1.67	0.0948	0.254
DLBD	Astro	NKAIN2	0.10	0.06	1.74	0.0825	0.222
DLBD	EN_L2_3_IT	NKAIN2	-0.06	0.05	-1.25	0.213	0.511
DLBD	EN_L3_5_IT_1	NKAIN2	-0.01	0.04	-0.28	0.779	0.927
DLBD	EN_L3_5_IT_2	NKAIN2	0.04	0.05	0.87	0.385	0.693
DLBD	EN_L3_5_IT_3	NKAIN2	-0.06	0.04	-1.43	0.152	0.393
DLBD	EN_L5_6_NP	NKAIN2	0.08	0.04	1.91	0.0566	0.416
DLBD	EN_L5_ET	NKAIN2	-0.18	0.27	-0.67	0.501	0.93
DLBD	EN_L6B	NKAIN2	0.02	0.05	0.53	0.599	0.864
DLBD	EN_L6_CT	NKAIN2	-0.05	0.04	-1.31	0.19	0.546
DLBD	EN_L6_IT_1	NKAIN2	-0.10	0.04	-2.22	0.0266	0.364
DLBD	EN_L6_IT_2	NKAIN2	-0.09	0.12	-0.71	0.475	0.823
DLBD	Endo	NKAIN2	0.59	0.18	3.30	0.000974	0.117
DLBD	IN_ADARB2	NKAIN2	0.00	0.05	0.04	0.97	0.994
DLBD	IN_LAMP5_LHX6	NKAIN2	0.26	0.11	2.40	0.0164	0.201
DLBD	IN_LAMP5_RELN	NKAIN2	0.18	0.08	2.37	0.0177	0.267
DLBD	IN_PVALB	NKAIN2	0.17	0.06	2.57	0.0102	0.111
DLBD	IN_PVALB_CHC	NKAIN2	0.32	0.13	2.42	0.0154	0.197
DLBD	IN_SST	NKAIN2	0.20	0.06	3.30	0.000965	0.0527
DLBD	IN_VIP	NKAIN2	0.20	0.05	4.02	5.88e-05	0.00508
DLBD	Micro	NKAIN2	0.08	0.10	0.82	0.41	0.76
DLBD	OPC	NKAIN2	0.06	0.07	0.89	0.371	0.81
DLBD	Oligo	NKAIN2	-0.11	0.05	-2.22	0.0266	0.105
DLBD	PC	NKAIN2	0.11	0.13	0.87	0.385	0.87
DLBD	PVM	NKAIN2	0.14	0.21	0.66	0.507	0.839
DLBD	SMC	NKAIN2	0.09	0.28	0.32	0.751	0.997
DLBD	VLMC	NKAIN2	0.05	0.17	0.28	0.778	0.944
DLBD	Astro	NKAIN3	-0.20	0.07	-2.77	0.00564	0.0338
DLBD	EN_L2_3_IT	NKAIN3	-0.12	0.08	-1.49	0.136	0.409
DLBD	EN_L3_5_IT_1	NKAIN3	0.15	0.12	1.26	0.208	0.535
DLBD	EN_L3_5_IT_2	NKAIN3	0.22	0.12	1.80	0.0725	0.306
DLBD	EN_L3_5_IT_3	NKAIN3	-0.18	0.09	-2.10	0.0355	0.167
DLBD	EN_L5_6_NP	NKAIN3	-0.08	0.08	-1.03	0.305	0.723
DLBD	EN_L5_ET	NKAIN3	-1.14	0.90	-1.27	0.205	0.796
DLBD	EN_L6B	NKAIN3	0.03	0.16	0.21	0.831	0.95
DLBD	EN_L6_CT	NKAIN3	-0.18	0.10	-1.76	0.0781	0.376
DLBD	EN_L6_IT_1	NKAIN3	-0.20	0.13	-1.59	0.112	0.603
DLBD	EN_L6_IT_2	NKAIN3	-0.27	0.21	-1.29	0.197	0.644
DLBD	IN_ADARB2	NKAIN3	-0.05	0.10	-0.46	0.645	0.918
DLBD	IN_LAMP5_LHX6	NKAIN3	0.02	0.06	0.32	0.746	0.936
DLBD	IN_LAMP5_RELN	NKAIN3	0.03	0.09	0.32	0.748	0.946
DLBD	IN_PVALB	NKAIN3	-0.18	0.07	-2.50	0.0124	0.123
DLBD	IN_PVALB_CHC	NKAIN3	-0.06	0.11	-0.51	0.611	0.902
DLBD	IN_SST	NKAIN3	-0.30	0.11	-2.62	0.00875	0.158
DLBD	IN_VIP	NKAIN3	-0.06	0.04	-1.47	0.14	0.449
DLBD	Micro	NKAIN3	0.12	0.10	1.21	0.226	0.608
DLBD	OPC	NKAIN3	-0.12	0.06	-2.21	0.0274	0.363
DLBD	Oligo	NKAIN3	-0.01	0.06	-0.16	0.869	0.94
DLBD	VLMC	NKAIN3	0.62	0.23	2.67	0.00765	0.352
DLBD	Astro	NKAIN4	-0.02	0.10	-0.21	0.834	0.918
DLBD	EN_L2_3_IT	NKAIN4	-0.07	0.09	-0.85	0.393	0.676
DLBD	EN_L3_5_IT_2	NKAIN4	-0.90	0.84	-1.06	0.287	0.61
DLBD	IN_PVALB	NKAIN4	-0.15	0.71	-0.21	0.832	0.95
DLBD	OPC	NKAIN4	-0.00	0.10	-0.01	0.989	0.998
DLBD	Oligo	NKAIN4	-0.27	0.08	-3.25	0.00115	0.0107
DLBD	Astro	NKAP	-0.03	0.05	-0.62	0.537	0.719
DLBD	EN_L2_3_IT	NKAP	-0.01	0.04	-0.27	0.786	0.912
DLBD	EN_L3_5_IT_1	NKAP	0.00	0.07	0.01	0.994	0.999
DLBD	EN_L3_5_IT_2	NKAP	-0.02	0.05	-0.33	0.744	0.902
DLBD	EN_L3_5_IT_3	NKAP	0.06	0.06	1.07	0.285	0.556
DLBD	EN_L5_6_NP	NKAP	0.00	0.11	0.02	0.986	0.998
DLBD	EN_L6B	NKAP	-0.05	0.12	-0.40	0.689	0.902
DLBD	EN_L6_CT	NKAP	0.01	0.10	0.10	0.923	0.978
DLBD	EN_L6_IT_1	NKAP	-0.01	0.09	-0.08	0.94	0.991
DLBD	EN_L6_IT_2	NKAP	-0.03	0.10	-0.26	0.796	0.951
DLBD	IN_ADARB2	NKAP	-0.02	0.08	-0.29	0.771	0.951
DLBD	IN_LAMP5_LHX6	NKAP	-0.07	0.11	-0.62	0.534	0.869
DLBD	IN_LAMP5_RELN	NKAP	-0.00	0.08	-0.00	0.999	1
DLBD	IN_PVALB	NKAP	-0.04	0.05	-0.74	0.46	0.772
DLBD	IN_PVALB_CHC	NKAP	-0.18	0.11	-1.64	0.102	0.493
DLBD	IN_SST	NKAP	0.03	0.06	0.40	0.688	0.907
DLBD	IN_VIP	NKAP	0.01	0.05	0.29	0.774	0.92
DLBD	Micro	NKAP	-0.01	0.08	-0.15	0.882	0.976
DLBD	OPC	NKAP	0.06	0.06	0.95	0.342	0.788
DLBD	Oligo	NKAP	-0.04	0.03	-1.17	0.244	0.466
DLBD	Astro	NKAPD1	0.04	0.05	0.71	0.481	0.675
DLBD	EN_L2_3_IT	NKAPD1	-0.02	0.04	-0.43	0.669	0.85
DLBD	EN_L3_5_IT_1	NKAPD1	-0.03	0.08	-0.41	0.684	0.889
DLBD	EN_L3_5_IT_2	NKAPD1	0.05	0.06	0.85	0.397	0.703
DLBD	EN_L3_5_IT_3	NKAPD1	0.00	0.07	0.01	0.995	0.998
DLBD	EN_L5_6_NP	NKAPD1	1.43	1.22	1.17	0.242	0.67
DLBD	EN_L6_CT	NKAPD1	0.09	0.11	0.88	0.379	0.729
DLBD	EN_L6_IT_1	NKAPD1	-0.06	0.10	-0.60	0.55	0.9
DLBD	EN_L6_IT_2	NKAPD1	-0.11	0.13	-0.89	0.374	0.777
DLBD	IN_ADARB2	NKAPD1	0.10	0.10	1.09	0.277	0.763
DLBD	IN_LAMP5_RELN	NKAPD1	-0.07	0.09	-0.77	0.44	0.854
DLBD	IN_PVALB	NKAPD1	-0.02	0.06	-0.25	0.804	0.941
DLBD	IN_SST	NKAPD1	0.09	0.08	1.07	0.283	0.685
DLBD	IN_VIP	NKAPD1	0.17	0.06	2.62	0.00867	0.108
DLBD	Micro	NKAPD1	0.04	0.09	0.45	0.655	0.892
DLBD	OPC	NKAPD1	-0.02	0.07	-0.32	0.748	0.955
DLBD	Oligo	NKAPD1	-0.04	0.04	-1.08	0.28	0.508
DLBD	Astro	NKAPL	0.21	0.10	2.17	0.0302	0.112
DLBD	EN_L2_3_IT	NKAPL	0.09	0.09	0.97	0.333	0.629
DLBD	EN_L3_5_IT_1	NKAPL	0.14	0.13	1.12	0.265	0.604
DLBD	EN_L3_5_IT_2	NKAPL	0.07	0.11	0.61	0.545	0.805
DLBD	EN_L3_5_IT_3	NKAPL	0.01	0.11	0.05	0.959	0.987
DLBD	EN_L6_IT_1	NKAPL	1.91	4.34	0.44	0.661	0.933
DLBD	IN_PVALB	NKAPL	0.02	0.12	0.16	0.87	0.963
DLBD	IN_VIP	NKAPL	0.08	0.12	0.66	0.51	0.785
DLBD	Oligo	NKAPL	0.04	0.09	0.48	0.63	0.802
DLBD	Astro	NKD1	0.24	0.09	2.63	0.00855	0.0462
DLBD	EN_L2_3_IT	NKD1	-0.12	0.13	-0.88	0.379	0.664
DLBD	EN_L3_5_IT_3	NKD1	-0.08	0.13	-0.63	0.528	0.76
DLBD	Endo	NKD1	-0.39	0.20	-1.96	0.0505	0.554
DLBD	IN_VIP	NKD1	0.01	0.10	0.12	0.901	0.963
DLBD	Micro	NKD1	-0.17	0.13	-1.31	0.191	0.571
DLBD	OPC	NKD1	-0.07	0.07	-0.88	0.38	0.814
DLBD	Oligo	NKD1	-0.05	0.07	-0.78	0.434	0.655
DLBD	PC	NKD1	-0.15	0.14	-1.12	0.263	0.824
DLBD	VLMC	NKD1	0.11	0.15	0.78	0.433	0.841
DLBD	EN_L2_3_IT	NKD2	-0.48	0.14	-3.41	0.000657	0.0258
DLBD	EN_L3_5_IT_3	NKD2	-0.01	0.11	-0.05	0.957	0.986
DLBD	IN_VIP	NKD2	-0.15	0.07	-2.10	0.0359	0.232
DLBD	Adaptive	NKG7	-0.12	0.26	-0.46	0.645	0.99
DLBD	Astro	NKIRAS1	0.02	0.04	0.56	0.574	0.748
DLBD	EN_L2_3_IT	NKIRAS1	-0.03	0.04	-0.76	0.445	0.716
DLBD	EN_L3_5_IT_1	NKIRAS1	-0.00	0.06	-0.04	0.968	0.989
DLBD	EN_L3_5_IT_2	NKIRAS1	-0.02	0.04	-0.36	0.722	0.893
DLBD	EN_L3_5_IT_3	NKIRAS1	-0.03	0.04	-0.79	0.431	0.691
DLBD	EN_L5_6_NP	NKIRAS1	-0.04	0.08	-0.55	0.58	0.872
DLBD	EN_L5_ET	NKIRAS1	-0.25	0.89	-0.28	0.777	0.967
DLBD	EN_L6B	NKIRAS1	0.08	0.08	0.91	0.365	0.732
DLBD	EN_L6_CT	NKIRAS1	-0.01	0.07	-0.11	0.914	0.975
DLBD	EN_L6_IT_1	NKIRAS1	-0.05	0.07	-0.75	0.454	0.867
DLBD	EN_L6_IT_2	NKIRAS1	-0.02	0.09	-0.28	0.778	0.945
DLBD	IN_ADARB2	NKIRAS1	0.05	0.07	0.72	0.469	0.86
DLBD	IN_LAMP5_LHX6	NKIRAS1	-0.01	0.07	-0.17	0.866	0.973
DLBD	IN_LAMP5_RELN	NKIRAS1	-0.08	0.07	-1.13	0.258	0.739
DLBD	IN_PVALB	NKIRAS1	-0.05	0.04	-1.10	0.27	0.609
DLBD	IN_PVALB_CHC	NKIRAS1	0.09	0.09	1.01	0.313	0.745
DLBD	IN_SST	NKIRAS1	-0.07	0.05	-1.32	0.186	0.593
DLBD	IN_VIP	NKIRAS1	-0.04	0.05	-0.70	0.485	0.77
DLBD	Micro	NKIRAS1	0.01	0.08	0.09	0.926	0.984
DLBD	OPC	NKIRAS1	-0.04	0.05	-0.86	0.392	0.82
DLBD	Oligo	NKIRAS1	0.06	0.03	1.96	0.0502	0.165
DLBD	Astro	NKIRAS2	-0.01	0.06	-0.24	0.807	0.903
DLBD	EN_L2_3_IT	NKIRAS2	-0.14	0.06	-2.43	0.015	0.13
DLBD	EN_L3_5_IT_1	NKIRAS2	-0.01	0.11	-0.13	0.897	0.97
DLBD	EN_L3_5_IT_2	NKIRAS2	-0.09	0.08	-1.11	0.268	0.591
DLBD	EN_L3_5_IT_3	NKIRAS2	-0.11	0.08	-1.34	0.181	0.435
DLBD	EN_L6_CT	NKIRAS2	1.13	1.78	0.63	0.526	0.814
DLBD	EN_L6_IT_1	NKIRAS2	-0.16	0.12	-1.36	0.173	0.678
DLBD	IN_PVALB	NKIRAS2	0.07	0.08	0.86	0.388	0.717
DLBD	IN_SST	NKIRAS2	-0.05	0.10	-0.47	0.635	0.883
DLBD	IN_VIP	NKIRAS2	-0.13	0.09	-1.43	0.153	0.468
DLBD	Micro	NKIRAS2	-0.11	0.10	-1.12	0.263	0.643
DLBD	OPC	NKIRAS2	-0.01	0.08	-0.06	0.95	0.993
DLBD	Oligo	NKIRAS2	-0.01	0.04	-0.34	0.733	0.868
DLBD	EN_L2_3_IT	NKPD1	-0.26	0.09	-2.78	0.00544	0.0784
DLBD	EN_L3_5_IT_2	NKPD1	-0.12	0.12	-1.05	0.294	0.617
DLBD	EN_L3_5_IT_3	NKPD1	-0.29	0.12	-2.47	0.0137	0.095
DLBD	Oligo	NKPD1	-0.41	0.11	-3.81	0.000137	0.00219
DLBD	Astro	NKRF	0.07	0.07	0.95	0.342	0.553
DLBD	EN_L2_3_IT	NKRF	-0.00	0.03	-0.06	0.95	0.984
DLBD	EN_L3_5_IT_1	NKRF	0.07	0.06	1.07	0.285	0.625
DLBD	EN_L3_5_IT_2	NKRF	-0.03	0.05	-0.60	0.546	0.806
DLBD	EN_L3_5_IT_3	NKRF	-0.04	0.05	-0.75	0.454	0.708
DLBD	EN_L5_6_NP	NKRF	-0.17	0.09	-1.78	0.0755	0.455
DLBD	EN_L6B	NKRF	0.06	0.09	0.64	0.524	0.829
DLBD	EN_L6_CT	NKRF	-0.03	0.09	-0.35	0.723	0.903
DLBD	EN_L6_IT_1	NKRF	0.01	0.08	0.17	0.868	0.98
DLBD	EN_L6_IT_2	NKRF	-0.22	0.09	-2.40	0.0162	0.242
DLBD	IN_ADARB2	NKRF	-0.01	0.07	-0.16	0.875	0.977
DLBD	IN_LAMP5_LHX6	NKRF	0.01	0.10	0.06	0.951	0.99
DLBD	IN_LAMP5_RELN	NKRF	0.03	0.08	0.42	0.673	0.93
DLBD	IN_PVALB	NKRF	0.00	0.05	0.09	0.926	0.98
DLBD	IN_PVALB_CHC	NKRF	0.05	0.11	0.45	0.65	0.915
DLBD	IN_SST	NKRF	-0.03	0.06	-0.45	0.651	0.89
DLBD	IN_VIP	NKRF	-0.05	0.05	-1.05	0.295	0.626
DLBD	Micro	NKRF	0.15	0.11	1.31	0.19	0.571
DLBD	OPC	NKRF	-0.16	0.07	-2.43	0.0149	0.3
DLBD	Oligo	NKRF	-0.01	0.04	-0.23	0.82	0.915
DLBD	Adaptive	NKTR	-0.21	0.13	-1.61	0.106	0.99
DLBD	Astro	NKTR	-0.09	0.03	-3.14	0.00169	0.0139
DLBD	EN_L2_3_IT	NKTR	-0.07	0.03	-2.41	0.016	0.135
DLBD	EN_L3_5_IT_1	NKTR	-0.06	0.04	-1.50	0.134	0.431
DLBD	EN_L3_5_IT_2	NKTR	-0.03	0.03	-0.88	0.377	0.686
DLBD	EN_L3_5_IT_3	NKTR	-0.06	0.03	-1.78	0.0756	0.262
DLBD	EN_L5_6_NP	NKTR	-0.09	0.04	-1.95	0.0517	0.398
DLBD	EN_L5_ET	NKTR	0.07	0.41	0.16	0.874	0.986
DLBD	EN_L6B	NKTR	-0.06	0.05	-1.36	0.172	0.569
DLBD	EN_L6_CT	NKTR	-0.07	0.04	-1.77	0.0766	0.372
DLBD	EN_L6_IT_1	NKTR	-0.11	0.05	-2.25	0.0247	0.357
DLBD	EN_L6_IT_2	NKTR	-0.06	0.05	-1.30	0.194	0.641
DLBD	Endo	NKTR	-0.04	0.08	-0.44	0.659	0.944
DLBD	IN_ADARB2	NKTR	-0.05	0.04	-1.26	0.209	0.719
DLBD	IN_LAMP5_LHX6	NKTR	-0.07	0.04	-1.53	0.125	0.514
DLBD	IN_LAMP5_RELN	NKTR	-0.00	0.04	-0.04	0.97	0.992
DLBD	IN_PVALB	NKTR	-0.08	0.03	-2.53	0.0115	0.118
DLBD	IN_PVALB_CHC	NKTR	-0.04	0.04	-0.84	0.399	0.8
DLBD	IN_SST	NKTR	-0.05	0.03	-1.55	0.121	0.502
DLBD	IN_VIP	NKTR	-0.01	0.03	-0.30	0.762	0.915
DLBD	Micro	NKTR	-0.05	0.04	-1.54	0.125	0.487
DLBD	OPC	NKTR	-0.09	0.02	-3.84	0.000121	0.045
DLBD	Oligo	NKTR	-0.07	0.03	-2.27	0.0233	0.0959
DLBD	PC	NKTR	-0.06	0.08	-0.75	0.452	0.891
DLBD	PVM	NKTR	0.05	0.11	0.45	0.652	0.909
DLBD	SMC	NKTR	-0.13	0.19	-0.68	0.499	0.994
DLBD	VLMC	NKTR	0.05	0.09	0.58	0.564	0.9
DLBD	Astro	NKX2-2	-0.04	0.07	-0.62	0.533	0.716
DLBD	OPC	NKX2-2	-0.16	0.07	-2.25	0.0245	0.35
DLBD	Oligo	NKX2-2	-0.10	0.04	-2.42	0.0157	0.072
DLBD	Astro	NKX6-2	-0.02	0.10	-0.25	0.806	0.902
DLBD	EN_L2_3_IT	NKX6-2	-0.02	0.11	-0.19	0.849	0.943
DLBD	EN_L3_5_IT_2	NKX6-2	0.08	0.14	0.56	0.574	0.82
DLBD	EN_L3_5_IT_3	NKX6-2	-0.11	0.14	-0.78	0.434	0.694
DLBD	IN_PVALB	NKX6-2	0.02	0.13	0.17	0.868	0.962
DLBD	IN_VIP	NKX6-2	-0.04	0.12	-0.32	0.748	0.91
DLBD	Micro	NKX6-2	0.01	0.13	0.09	0.924	0.983
DLBD	OPC	NKX6-2	0.13	0.12	1.13	0.256	0.732
DLBD	Oligo	NKX6-2	0.03	0.04	0.65	0.516	0.72
DLBD	IN_PVALB	NKX6-3	-0.04	0.10	-0.40	0.691	0.899
DLBD	Astro	NLE1	1.93	0.90	2.15	0.0315	0.116
DLBD	EN_L2_3_IT	NLE1	0.05	0.07	0.80	0.426	0.7
DLBD	EN_L3_5_IT_2	NLE1	-0.04	0.10	-0.42	0.674	0.871
DLBD	EN_L3_5_IT_3	NLE1	-0.02	0.10	-0.17	0.864	0.949
DLBD	IN_PVALB	NLE1	-0.03	0.11	-0.27	0.786	0.935
DLBD	IN_VIP	NLE1	-0.09	0.10	-0.95	0.344	0.669
DLBD	Oligo	NLE1	-0.09	0.07	-1.31	0.19	0.4
DLBD	Adaptive	NLGN1	0.17	0.24	0.73	0.468	0.99
DLBD	Astro	NLGN1	0.19	0.08	2.30	0.0214	0.0891
DLBD	EN_L2_3_IT	NLGN1	0.01	0.04	0.22	0.827	0.933
DLBD	EN_L3_5_IT_1	NLGN1	0.05	0.04	1.18	0.238	0.573
DLBD	EN_L3_5_IT_2	NLGN1	0.01	0.04	0.31	0.76	0.91
DLBD	EN_L3_5_IT_3	NLGN1	0.00	0.04	0.09	0.93	0.975
DLBD	EN_L5_6_NP	NLGN1	0.03	0.05	0.65	0.518	0.846
DLBD	EN_L5_ET	NLGN1	0.69	0.30	2.29	0.022	0.465
DLBD	EN_L6B	NLGN1	0.01	0.04	0.18	0.861	0.96
DLBD	EN_L6_CT	NLGN1	0.01	0.04	0.32	0.747	0.912
DLBD	EN_L6_IT_1	NLGN1	0.02	0.05	0.32	0.752	0.958
DLBD	EN_L6_IT_2	NLGN1	0.12	0.07	1.78	0.0755	0.472
DLBD	Endo	NLGN1	0.27	0.18	1.44	0.149	0.712
DLBD	IN_ADARB2	NLGN1	0.07	0.05	1.56	0.119	0.621
DLBD	IN_LAMP5_LHX6	NLGN1	0.12	0.05	2.46	0.0139	0.187
DLBD	IN_LAMP5_RELN	NLGN1	0.15	0.07	2.17	0.0302	0.344
DLBD	IN_PVALB	NLGN1	0.02	0.04	0.35	0.728	0.916
DLBD	IN_PVALB_CHC	NLGN1	0.27	0.13	2.05	0.0408	0.321
DLBD	IN_SST	NLGN1	-0.04	0.06	-0.74	0.462	0.802
DLBD	IN_VIP	NLGN1	0.01	0.03	0.18	0.855	0.949
DLBD	Micro	NLGN1	0.13	0.11	1.21	0.225	0.607
DLBD	OPC	NLGN1	0.01	0.03	0.16	0.876	0.984
DLBD	Oligo	NLGN1	0.20	0.05	3.69	0.000226	0.00312
DLBD	PC	NLGN1	0.33	0.15	2.24	0.0248	0.478
DLBD	PVM	NLGN1	0.20	0.21	0.97	0.334	0.762
DLBD	SMC	NLGN1	0.47	0.39	1.20	0.232	0.984
DLBD	VLMC	NLGN1	0.21	0.14	1.54	0.123	0.637
DLBD	Astro	NLGN2	0.18	0.05	3.47	0.000524	0.00587
DLBD	EN_L2_3_IT	NLGN2	0.04	0.04	1.12	0.261	0.562
DLBD	EN_L3_5_IT_1	NLGN2	0.04	0.07	0.64	0.525	0.804
DLBD	EN_L3_5_IT_2	NLGN2	-0.02	0.05	-0.36	0.722	0.893
DLBD	EN_L3_5_IT_3	NLGN2	0.04	0.05	0.73	0.466	0.717
DLBD	EN_L5_6_NP	NLGN2	0.12	0.09	1.33	0.184	0.615
DLBD	EN_L6B	NLGN2	-0.02	0.10	-0.23	0.821	0.948
DLBD	EN_L6_CT	NLGN2	0.01	0.08	0.18	0.856	0.956
DLBD	EN_L6_IT_1	NLGN2	0.04	0.08	0.49	0.621	0.922
DLBD	EN_L6_IT_2	NLGN2	-0.02	0.10	-0.21	0.834	0.96
DLBD	IN_ADARB2	NLGN2	-0.05	0.07	-0.73	0.468	0.86
DLBD	IN_LAMP5_LHX6	NLGN2	-0.07	0.08	-0.84	0.399	0.793
DLBD	IN_LAMP5_RELN	NLGN2	0.07	0.07	0.97	0.334	0.797
DLBD	IN_PVALB	NLGN2	0.09	0.05	1.64	0.101	0.384
DLBD	IN_PVALB_CHC	NLGN2	-0.05	0.09	-0.57	0.568	0.886
DLBD	IN_SST	NLGN2	-0.06	0.05	-1.09	0.274	0.68
DLBD	IN_VIP	NLGN2	-0.03	0.04	-0.82	0.409	0.722
DLBD	Micro	NLGN2	0.05	0.13	0.39	0.693	0.908
DLBD	OPC	NLGN2	-0.02	0.04	-0.48	0.631	0.919
DLBD	Oligo	NLGN2	0.07	0.04	1.87	0.061	0.188
DLBD	Astro	NLGN3	0.13	0.07	1.82	0.0684	0.195
DLBD	EN_L2_3_IT	NLGN3	0.04	0.05	0.93	0.353	0.645
DLBD	EN_L3_5_IT_1	NLGN3	-0.10	0.08	-1.30	0.195	0.521
DLBD	EN_L3_5_IT_2	NLGN3	0.05	0.06	0.84	0.399	0.705
DLBD	EN_L3_5_IT_3	NLGN3	0.00	0.07	0.07	0.942	0.98
DLBD	EN_L5_6_NP	NLGN3	-0.12	0.10	-1.18	0.24	0.668
DLBD	EN_L6B	NLGN3	-0.09	0.12	-0.78	0.433	0.782
DLBD	EN_L6_CT	NLGN3	-0.04	0.09	-0.48	0.629	0.866
DLBD	EN_L6_IT_1	NLGN3	0.03	0.08	0.40	0.69	0.942
DLBD	EN_L6_IT_2	NLGN3	-0.04	0.13	-0.34	0.737	0.93
DLBD	IN_ADARB2	NLGN3	0.04	0.07	0.53	0.593	0.907
DLBD	IN_LAMP5_LHX6	NLGN3	0.01	0.09	0.06	0.952	0.99
DLBD	IN_LAMP5_RELN	NLGN3	0.15	0.10	1.55	0.121	0.582
DLBD	IN_PVALB	NLGN3	0.10	0.06	1.79	0.0737	0.331
DLBD	IN_PVALB_CHC	NLGN3	-0.01	0.11	-0.05	0.958	0.991
DLBD	IN_SST	NLGN3	0.09	0.07	1.27	0.205	0.613
DLBD	IN_VIP	NLGN3	0.02	0.05	0.47	0.636	0.854
DLBD	Micro	NLGN3	0.02	0.09	0.24	0.814	0.955
DLBD	OPC	NLGN3	-0.04	0.05	-0.79	0.432	0.843
DLBD	Oligo	NLGN3	0.08	0.05	1.61	0.107	0.275
DLBD	Astro	NLGN4X	0.09	0.05	1.81	0.0697	0.198
DLBD	EN_L2_3_IT	NLGN4X	0.02	0.03	0.54	0.59	0.807
DLBD	EN_L3_5_IT_1	NLGN4X	0.07	0.04	1.59	0.111	0.394
DLBD	EN_L3_5_IT_2	NLGN4X	0.05	0.04	1.32	0.188	0.495
DLBD	EN_L3_5_IT_3	NLGN4X	0.09	0.04	2.35	0.0187	0.114
DLBD	EN_L5_6_NP	NLGN4X	-0.00	0.05	-0.04	0.968	0.994
DLBD	EN_L5_ET	NLGN4X	0.74	0.55	1.34	0.18	0.77
DLBD	EN_L6B	NLGN4X	-0.02	0.06	-0.29	0.769	0.931
DLBD	EN_L6_CT	NLGN4X	0.04	0.05	0.77	0.441	0.772
DLBD	EN_L6_IT_1	NLGN4X	0.06	0.07	0.90	0.369	0.831
DLBD	EN_L6_IT_2	NLGN4X	0.16	0.07	2.32	0.0206	0.275
DLBD	IN_ADARB2	NLGN4X	0.01	0.04	0.32	0.75	0.949
DLBD	IN_LAMP5_LHX6	NLGN4X	0.07	0.06	1.29	0.198	0.617
DLBD	IN_LAMP5_RELN	NLGN4X	0.03	0.06	0.45	0.653	0.926
DLBD	IN_PVALB	NLGN4X	0.04	0.03	1.22	0.223	0.554
DLBD	IN_PVALB_CHC	NLGN4X	0.09	0.05	1.96	0.0499	0.357
DLBD	IN_SST	NLGN4X	0.09	0.03	2.57	0.0102	0.17
DLBD	IN_VIP	NLGN4X	0.03	0.03	1.07	0.284	0.618
DLBD	Micro	NLGN4X	0.10	0.12	0.88	0.378	0.74
DLBD	OPC	NLGN4X	-0.01	0.03	-0.39	0.697	0.942
DLBD	Oligo	NLGN4X	0.04	0.06	0.71	0.478	0.693
DLBD	Astro	NLGN4Y	-0.01	0.14	-0.07	0.942	0.972
DLBD	EN_L2_3_IT	NLGN4Y	-0.02	0.12	-0.14	0.887	0.96
DLBD	EN_L3_5_IT_1	NLGN4Y	0.03	0.11	0.29	0.768	0.924
DLBD	EN_L3_5_IT_2	NLGN4Y	0.07	0.12	0.63	0.527	0.794
DLBD	EN_L3_5_IT_3	NLGN4Y	0.07	0.09	0.77	0.444	0.702
DLBD	EN_L5_6_NP	NLGN4Y	0.02	0.10	0.24	0.808	0.955
DLBD	EN_L6B	NLGN4Y	0.04	0.11	0.33	0.741	0.921
DLBD	EN_L6_CT	NLGN4Y	0.03	0.09	0.31	0.754	0.915
DLBD	EN_L6_IT_1	NLGN4Y	-0.05	0.11	-0.43	0.669	0.936
DLBD	EN_L6_IT_2	NLGN4Y	-0.08	0.11	-0.73	0.464	0.817
DLBD	IN_ADARB2	NLGN4Y	-0.01	0.14	-0.06	0.949	0.989
DLBD	IN_LAMP5_LHX6	NLGN4Y	0.14	0.10	1.46	0.145	0.548
DLBD	IN_LAMP5_RELN	NLGN4Y	0.12	0.11	1.05	0.296	0.771
DLBD	IN_PVALB	NLGN4Y	0.05	0.11	0.42	0.675	0.892
DLBD	IN_PVALB_CHC	NLGN4Y	0.29	0.10	2.75	0.00596	0.114
DLBD	IN_SST	NLGN4Y	0.08	0.11	0.67	0.505	0.83
DLBD	IN_VIP	NLGN4Y	-0.04	0.12	-0.31	0.759	0.914
DLBD	Micro	NLGN4Y	-0.09	0.12	-0.69	0.488	0.811
DLBD	OPC	NLGN4Y	0.07	0.12	0.57	0.567	0.899
DLBD	Oligo	NLGN4Y	0.12	0.12	1.00	0.316	0.545
DLBD	VLMC	NLGN4Y	0.11	0.18	0.63	0.53	0.888
DLBD	Adaptive	NLK	-0.27	0.22	-1.20	0.231	0.99
DLBD	Astro	NLK	-0.08	0.04	-2.28	0.0228	0.0929
DLBD	EN_L2_3_IT	NLK	0.07	0.03	2.16	0.0305	0.188
DLBD	EN_L3_5_IT_1	NLK	-0.00	0.05	-0.11	0.915	0.976
DLBD	EN_L3_5_IT_2	NLK	-0.00	0.03	-0.02	0.984	0.995
DLBD	EN_L3_5_IT_3	NLK	-0.04	0.04	-0.85	0.396	0.66
DLBD	EN_L5_6_NP	NLK	0.01	0.07	0.12	0.901	0.979
DLBD	EN_L5_ET	NLK	0.72	0.46	1.56	0.119	0.729
DLBD	EN_L6B	NLK	-0.04	0.06	-0.74	0.461	0.798
DLBD	EN_L6_CT	NLK	0.00	0.05	0.05	0.96	0.989
DLBD	EN_L6_IT_1	NLK	0.02	0.05	0.44	0.659	0.933
DLBD	EN_L6_IT_2	NLK	0.04	0.05	0.81	0.418	0.795
DLBD	Endo	NLK	-0.17	0.09	-1.75	0.0798	0.626
DLBD	IN_ADARB2	NLK	-0.06	0.06	-1.15	0.25	0.75
DLBD	IN_LAMP5_LHX6	NLK	-0.00	0.07	-0.04	0.972	0.992
DLBD	IN_LAMP5_RELN	NLK	-0.00	0.06	-0.06	0.95	0.989
DLBD	IN_PVALB	NLK	0.12	0.04	3.00	0.00271	0.0483
DLBD	IN_PVALB_CHC	NLK	0.07	0.06	1.11	0.269	0.704
DLBD	IN_SST	NLK	0.06	0.04	1.49	0.136	0.527
DLBD	IN_VIP	NLK	-0.03	0.04	-0.71	0.477	0.765
DLBD	Micro	NLK	0.10	0.04	2.28	0.0225	0.211
DLBD	OPC	NLK	-0.03	0.04	-0.89	0.373	0.81
DLBD	Oligo	NLK	-0.09	0.03	-2.89	0.00381	0.026
DLBD	PC	NLK	-0.10	0.11	-0.86	0.391	0.87
DLBD	PVM	NLK	0.05	0.12	0.38	0.702	0.93
DLBD	SMC	NLK	0.02	0.22	0.11	0.909	0.997
DLBD	VLMC	NLK	0.21	0.13	1.59	0.112	0.63
DLBD	Astro	NLN	-0.18	0.06	-3.15	0.00164	0.0137
DLBD	EN_L2_3_IT	NLN	-0.01	0.03	-0.43	0.665	0.849
DLBD	EN_L3_5_IT_1	NLN	-0.04	0.05	-0.68	0.496	0.787
DLBD	EN_L3_5_IT_2	NLN	0.00	0.04	0.10	0.917	0.97
DLBD	EN_L3_5_IT_3	NLN	-0.13	0.04	-3.17	0.00153	0.0238
DLBD	EN_L5_6_NP	NLN	-0.14	0.08	-1.67	0.0953	0.495
DLBD	EN_L5_ET	NLN	0.33	0.71	0.46	0.642	0.954
DLBD	EN_L6B	NLN	-0.16	0.07	-2.17	0.0303	0.268
DLBD	EN_L6_CT	NLN	-0.13	0.07	-1.80	0.0711	0.358
DLBD	EN_L6_IT_1	NLN	-0.10	0.06	-1.61	0.107	0.595
DLBD	EN_L6_IT_2	NLN	-0.05	0.06	-0.74	0.46	0.815
DLBD	IN_ADARB2	NLN	0.04	0.06	0.73	0.466	0.86
DLBD	IN_LAMP5_LHX6	NLN	-0.07	0.08	-0.90	0.368	0.774
DLBD	IN_LAMP5_RELN	NLN	-0.04	0.09	-0.44	0.661	0.928
DLBD	IN_PVALB	NLN	-0.00	0.04	-0.04	0.967	0.992
DLBD	IN_PVALB_CHC	NLN	0.09	0.09	1.04	0.299	0.735
DLBD	IN_SST	NLN	0.00	0.06	0.07	0.945	0.985
DLBD	IN_VIP	NLN	-0.03	0.04	-0.76	0.448	0.748
DLBD	Micro	NLN	0.16	0.10	1.61	0.106	0.454
DLBD	OPC	NLN	-0.06	0.05	-1.11	0.267	0.739
DLBD	Oligo	NLN	-0.06	0.05	-1.27	0.203	0.416
DLBD	PVM	NLN	0.26	0.20	1.31	0.189	0.688
DLBD	Astro	NLRC3	0.09	0.10	0.89	0.375	0.583
DLBD	EN_L2_3_IT	NLRC3	-0.02	0.07	-0.34	0.734	0.886
DLBD	EN_L3_5_IT_1	NLRC3	0.06	0.11	0.56	0.572	0.831
DLBD	EN_L3_5_IT_2	NLRC3	-0.04	0.09	-0.49	0.626	0.846
DLBD	EN_L3_5_IT_3	NLRC3	0.02	0.09	0.23	0.82	0.929
DLBD	EN_L5_6_NP	NLRC3	0.47	1.18	0.39	0.694	0.918
DLBD	EN_L6B	NLRC3	0.19	0.14	1.42	0.156	0.547
DLBD	EN_L6_CT	NLRC3	-0.10	0.13	-0.81	0.42	0.762
DLBD	EN_L6_IT_1	NLRC3	0.17	0.13	1.31	0.19	0.698
DLBD	IN_ADARB2	NLRC3	-0.19	0.13	-1.47	0.141	0.651
DLBD	IN_LAMP5_RELN	NLRC3	0.02	0.13	0.19	0.847	0.973
DLBD	IN_PVALB	NLRC3	0.00	0.09	0.01	0.992	0.997
DLBD	IN_SST	NLRC3	0.08	0.10	0.76	0.445	0.792
DLBD	IN_VIP	NLRC3	0.01	0.10	0.13	0.898	0.962
DLBD	Oligo	NLRC3	-0.02	0.07	-0.34	0.735	0.869
DLBD	Astro	NLRC4	0.05	0.10	0.53	0.594	0.763
DLBD	EN_L2_3_IT	NLRC4	-0.24	0.10	-2.36	0.0182	0.144
DLBD	EN_L3_5_IT_1	NLRC4	-0.03	0.13	-0.23	0.817	0.942
DLBD	EN_L3_5_IT_2	NLRC4	-0.15	0.10	-1.57	0.117	0.39
DLBD	EN_L3_5_IT_3	NLRC4	-0.23	0.11	-2.10	0.0358	0.168
DLBD	EN_L5_6_NP	NLRC4	0.46	1.13	0.41	0.685	0.915
DLBD	EN_L6_CT	NLRC4	0.00	0.15	0.03	0.977	0.993
DLBD	EN_L6_IT_1	NLRC4	-0.14	0.14	-1.04	0.301	0.791
DLBD	EN_L6_IT_2	NLRC4	-0.14	0.15	-0.96	0.339	0.757
DLBD	IN_LAMP5_RELN	NLRC4	-0.03	0.12	-0.22	0.827	0.968
DLBD	IN_PVALB	NLRC4	-0.05	0.10	-0.57	0.57	0.839
DLBD	IN_SST	NLRC4	-0.06	0.13	-0.48	0.632	0.881
DLBD	IN_VIP	NLRC4	-0.10	0.11	-0.89	0.375	0.697
DLBD	Micro	NLRC4	-0.03	0.09	-0.35	0.725	0.92
DLBD	OPC	NLRC4	0.20	0.12	1.58	0.115	0.591
DLBD	Oligo	NLRC4	0.03	0.08	0.39	0.693	0.843
DLBD	Adaptive	NLRC5	-0.16	0.16	-0.98	0.327	0.99
DLBD	Astro	NLRC5	0.12	0.12	0.98	0.328	0.538
DLBD	EN_L2_3_IT	NLRC5	-0.03	0.13	-0.24	0.813	0.926
DLBD	Endo	NLRC5	-0.04	0.15	-0.29	0.77	0.964
DLBD	IN_VIP	NLRC5	-0.17	0.15	-1.13	0.259	0.594
DLBD	Micro	NLRC5	0.22	0.11	2.02	0.043	0.299
DLBD	OPC	NLRC5	0.03	0.16	0.19	0.851	0.979
DLBD	Oligo	NLRC5	0.36	0.11	3.19	0.00145	0.0127
DLBD	Adaptive	NLRP1	0.03	0.16	0.17	0.862	0.99
DLBD	Astro	NLRP1	-0.18	0.14	-1.30	0.193	0.387
DLBD	EN_L2_3_IT	NLRP1	-0.04	0.12	-0.31	0.755	0.895
DLBD	EN_L3_5_IT_1	NLRP1	0.09	0.12	0.74	0.462	0.763
DLBD	EN_L3_5_IT_2	NLRP1	-0.11	0.15	-0.73	0.464	0.756
DLBD	EN_L3_5_IT_3	NLRP1	-0.16	0.14	-1.16	0.248	0.516
DLBD	EN_L5_6_NP	NLRP1	2.89	1.21	2.39	0.0169	0.259
DLBD	EN_L6B	NLRP1	-0.09	0.20	-0.43	0.667	0.892
DLBD	EN_L6_CT	NLRP1	0.13	0.19	0.70	0.485	0.796
DLBD	EN_L6_IT_1	NLRP1	-0.10	0.17	-0.61	0.544	0.899
DLBD	Endo	NLRP1	-0.16	0.12	-1.31	0.191	0.762
DLBD	IN_PVALB	NLRP1	-0.03	0.12	-0.25	0.801	0.94
DLBD	IN_SST	NLRP1	0.03	0.15	0.19	0.852	0.962
DLBD	IN_VIP	NLRP1	-0.18	0.17	-1.07	0.286	0.62
DLBD	Micro	NLRP1	-0.46	0.15	-3.13	0.00178	0.0478
DLBD	OPC	NLRP1	-0.14	0.15	-0.94	0.348	0.792
DLBD	Oligo	NLRP1	-0.21	0.11	-1.93	0.0534	0.172
DLBD	PVM	NLRP1	0.09	0.25	0.37	0.708	0.933
DLBD	EN_L2_3_IT	NLRP11	-0.24	0.13	-1.94	0.0527	0.253
DLBD	Oligo	NLRP11	0.17	0.13	1.29	0.198	0.41
DLBD	Astro	NLRP12	-0.03	0.13	-0.25	0.804	0.902
DLBD	EN_L2_3_IT	NLRP12	-0.15	0.11	-1.42	0.156	0.438
DLBD	EN_L3_5_IT_2	NLRP12	-0.13	0.12	-1.08	0.279	0.603
DLBD	EN_L3_5_IT_3	NLRP12	-0.22	0.13	-1.70	0.0883	0.287
DLBD	EN_L6_IT_1	NLRP12	6.09	4.42	1.38	0.168	0.671
DLBD	IN_PVALB	NLRP12	-0.05	0.12	-0.40	0.688	0.898
DLBD	IN_VIP	NLRP12	-0.28	0.14	-2.03	0.0425	0.252
DLBD	OPC	NLRP12	0.04	0.14	0.26	0.795	0.966
DLBD	Oligo	NLRP12	-0.07	0.12	-0.56	0.578	0.765
DLBD	Astro	NLRP13	0.20	0.13	1.49	0.136	0.311
DLBD	EN_L2_3_IT	NLRP13	-0.17	0.13	-1.30	0.194	0.489
DLBD	EN_L3_5_IT_2	NLRP13	-1.15	0.95	-1.21	0.226	0.543
DLBD	EN_L3_5_IT_3	NLRP13	-0.92	1.51	-0.61	0.542	0.768
DLBD	IN_PVALB	NLRP13	-0.17	0.54	-0.32	0.746	0.922
DLBD	Oligo	NLRP13	0.03	0.12	0.25	0.803	0.907
DLBD	Astro	NLRP14	-0.40	0.13	-3.06	0.00219	0.0168
DLBD	EN_L2_3_IT	NLRP14	-0.30	0.10	-2.95	0.00316	0.0593
DLBD	Oligo	NLRP14	-0.33	0.11	-2.96	0.00312	0.0223
DLBD	Astro	NLRP2	0.17	0.12	1.47	0.142	0.319
DLBD	EN_L2_3_IT	NLRP2	0.08	0.11	0.70	0.484	0.741
DLBD	EN_L3_5_IT_1	NLRP2	0.06	0.13	0.44	0.663	0.879
DLBD	EN_L3_5_IT_2	NLRP2	-0.05	0.13	-0.39	0.699	0.884
DLBD	EN_L3_5_IT_3	NLRP2	0.01	0.13	0.10	0.922	0.972
DLBD	EN_L6_IT_1	NLRP2	0.70	4.56	0.15	0.879	0.982
DLBD	IN_PVALB	NLRP2	0.03	0.12	0.27	0.787	0.935
DLBD	IN_VIP	NLRP2	0.05	0.14	0.33	0.739	0.907
DLBD	Oligo	NLRP2	0.06	0.09	0.66	0.512	0.718
DLBD	EN_L2_3_IT	NLRP2B	-0.05	0.89	-0.06	0.951	0.984
DLBD	EN_L2_3_IT	NLRP3	-0.25	0.11	-2.30	0.0216	0.158
DLBD	EN_L3_5_IT_2	NLRP3	-0.19	0.13	-1.44	0.149	0.44
DLBD	EN_L3_5_IT_3	NLRP3	-0.39	0.14	-2.77	0.00566	0.0553
DLBD	EN_L6_IT_1	NLRP3	11.48	4.62	2.48	0.013	0.279
DLBD	IN_PVALB	NLRP3	-0.21	0.15	-1.45	0.146	0.46
DLBD	Micro	NLRP3	-0.17	0.10	-1.81	0.0696	0.375
DLBD	Oligo	NLRP3	-0.04	0.12	-0.29	0.773	0.89
DLBD	Astro	NLRP5	0.13	0.13	0.95	0.34	0.551
DLBD	EN_L2_3_IT	NLRP5	0.01	0.11	0.07	0.947	0.983
DLBD	EN_L3_5_IT_3	NLRP5	0.18	1.34	0.13	0.895	0.962
DLBD	Oligo	NLRP5	0.01	0.11	0.09	0.931	0.97
DLBD	Astro	NLRP7	-0.02	0.12	-0.18	0.854	0.929
DLBD	EN_L2_3_IT	NLRP7	-0.08	0.09	-0.83	0.404	0.684
DLBD	EN_L3_5_IT_2	NLRP7	-1.49	0.85	-1.75	0.0803	0.324
DLBD	EN_L3_5_IT_3	NLRP7	-0.05	1.16	-0.04	0.969	0.99
DLBD	Oligo	NLRP7	0.00	0.10	0.04	0.965	0.984
DLBD	EN_L2_3_IT	NLRP8	0.05	0.12	0.45	0.65	0.843
DLBD	Oligo	NLRP8	0.04	0.12	0.37	0.714	0.856
DLBD	Astro	NLRP9	-0.89	0.73	-1.21	0.225	0.425
DLBD	EN_L2_3_IT	NLRP9	-0.22	0.15	-1.51	0.13	0.399
DLBD	Oligo	NLRP9	-0.34	0.13	-2.57	0.0102	0.0528
DLBD	Astro	NLRX1	-0.06	0.06	-1.00	0.319	0.529
DLBD	EN_L2_3_IT	NLRX1	-0.10	0.06	-1.64	0.101	0.352
DLBD	EN_L3_5_IT_1	NLRX1	-0.09	0.11	-0.77	0.441	0.75
DLBD	EN_L3_5_IT_2	NLRX1	-0.04	0.07	-0.60	0.552	0.808
DLBD	EN_L3_5_IT_3	NLRX1	-0.14	0.08	-1.82	0.0693	0.248
DLBD	EN_L5_6_NP	NLRX1	-1.04	1.22	-0.85	0.395	0.772
DLBD	EN_L6_CT	NLRX1	3.00	1.32	2.27	0.0232	0.21
DLBD	EN_L6_IT_1	NLRX1	0.02	0.12	0.16	0.875	0.981
DLBD	IN_PVALB	NLRX1	-0.03	0.08	-0.37	0.713	0.909
DLBD	IN_SST	NLRX1	-0.03	0.11	-0.30	0.766	0.933
DLBD	IN_VIP	NLRX1	-0.13	0.10	-1.29	0.198	0.525
DLBD	Micro	NLRX1	0.09	0.12	0.71	0.477	0.803
DLBD	OPC	NLRX1	-0.14	0.08	-1.72	0.0853	0.544
DLBD	Oligo	NLRX1	-0.11	0.07	-1.65	0.0979	0.259
DLBD	Astro	NMB	0.54	0.73	0.73	0.463	0.662
DLBD	Oligo	NMB	0.02	0.12	0.17	0.865	0.938
DLBD	Astro	NMBR	-0.19	0.08	-2.28	0.0226	0.0925
DLBD	EN_L2_3_IT	NMBR	0.03	0.07	0.41	0.685	0.86
DLBD	EN_L3_5_IT_1	NMBR	0.17	0.13	1.28	0.202	0.529
DLBD	EN_L3_5_IT_2	NMBR	0.19	0.10	1.86	0.0627	0.284
DLBD	EN_L3_5_IT_3	NMBR	-0.00	0.10	-0.01	0.99	0.996
DLBD	EN_L6_CT	NMBR	-1.17	2.05	-0.57	0.567	0.836
DLBD	EN_L6_IT_1	NMBR	0.25	0.15	1.68	0.0931	0.566
DLBD	IN_ADARB2	NMBR	-0.26	0.16	-1.63	0.103	0.593
DLBD	IN_PVALB	NMBR	0.01	0.13	0.04	0.967	0.992
DLBD	IN_SST	NMBR	-0.08	0.14	-0.55	0.584	0.865
DLBD	IN_VIP	NMBR	0.18	0.12	1.46	0.143	0.454
DLBD	OPC	NMBR	0.01	0.10	0.06	0.953	0.993
DLBD	Oligo	NMBR	0.05	0.08	0.54	0.588	0.774
DLBD	Astro	NMD3	-0.25	0.05	-5.12	2.99e-07	2.07e-05
DLBD	EN_L2_3_IT	NMD3	-0.12	0.04	-2.74	0.00607	0.083
DLBD	EN_L3_5_IT_1	NMD3	-0.13	0.05	-2.44	0.0147	0.13
DLBD	EN_L3_5_IT_2	NMD3	-0.13	0.05	-2.56	0.0105	0.1
DLBD	EN_L3_5_IT_3	NMD3	-0.10	0.05	-1.89	0.0589	0.226
DLBD	EN_L5_6_NP	NMD3	-0.15	0.08	-1.93	0.0533	0.402
DLBD	EN_L5_ET	NMD3	-0.79	0.48	-1.63	0.102	0.703
DLBD	EN_L6B	NMD3	-0.07	0.07	-1.05	0.295	0.682
DLBD	EN_L6_CT	NMD3	-0.11	0.07	-1.66	0.0976	0.415
DLBD	EN_L6_IT_1	NMD3	-0.16	0.07	-2.38	0.0172	0.306
DLBD	EN_L6_IT_2	NMD3	-0.17	0.08	-2.24	0.025	0.301
DLBD	Endo	NMD3	0.03	0.12	0.21	0.83	0.976
DLBD	IN_ADARB2	NMD3	-0.01	0.07	-0.22	0.826	0.966
DLBD	IN_LAMP5_LHX6	NMD3	-0.10	0.08	-1.19	0.236	0.659
DLBD	IN_LAMP5_RELN	NMD3	0.01	0.07	0.09	0.931	0.985
DLBD	IN_PVALB	NMD3	-0.01	0.05	-0.22	0.822	0.947
DLBD	IN_PVALB_CHC	NMD3	0.02	0.08	0.25	0.805	0.964
DLBD	IN_SST	NMD3	0.06	0.05	1.13	0.261	0.666
DLBD	IN_VIP	NMD3	-0.06	0.04	-1.42	0.155	0.469
DLBD	Micro	NMD3	-0.03	0.07	-0.37	0.712	0.914
DLBD	OPC	NMD3	-0.13	0.04	-3.13	0.00174	0.148
DLBD	Oligo	NMD3	-0.12	0.03	-3.59	0.000333	0.00417
DLBD	PC	NMD3	-0.01	0.13	-0.06	0.95	0.996
DLBD	PVM	NMD3	0.21	0.19	1.14	0.256	0.718
DLBD	VLMC	NMD3	-0.04	0.16	-0.24	0.81	0.956
DLBD	EN_L2_3_IT	NME1-NME2	0.02	0.11	0.23	0.816	0.928
DLBD	Astro	NME3	-0.09	0.05	-1.68	0.0927	0.239
DLBD	EN_L2_3_IT	NME3	-0.13	0.06	-2.26	0.024	0.166
DLBD	EN_L3_5_IT_1	NME3	-0.13	0.08	-1.60	0.109	0.392
DLBD	EN_L3_5_IT_2	NME3	-0.10	0.06	-1.71	0.0865	0.336
DLBD	EN_L3_5_IT_3	NME3	-0.21	0.07	-3.27	0.00106	0.0187
DLBD	EN_L5_6_NP	NME3	0.00	0.09	0.00	0.998	1
DLBD	EN_L5_ET	NME3	-0.32	0.71	-0.46	0.648	0.954
DLBD	EN_L6B	NME3	-0.23	0.10	-2.37	0.0176	0.207
DLBD	EN_L6_CT	NME3	-0.15	0.10	-1.53	0.126	0.46
DLBD	EN_L6_IT_1	NME3	-0.22	0.09	-2.53	0.0113	0.266
DLBD	EN_L6_IT_2	NME3	-0.22	0.11	-2.07	0.0389	0.361
DLBD	Endo	NME3	-0.18	0.96	-0.19	0.852	0.984
DLBD	IN_ADARB2	NME3	-0.17	0.09	-1.94	0.0524	0.477
DLBD	IN_LAMP5_LHX6	NME3	-0.17	0.09	-1.89	0.0589	0.372
DLBD	IN_LAMP5_RELN	NME3	-0.21	0.07	-2.91	0.0036	0.129
DLBD	IN_PVALB	NME3	-0.11	0.06	-1.80	0.072	0.327
DLBD	IN_PVALB_CHC	NME3	-0.23	0.10	-2.34	0.0192	0.22
DLBD	IN_SST	NME3	-0.11	0.07	-1.49	0.135	0.525
DLBD	IN_VIP	NME3	-0.18	0.06	-3.10	0.00192	0.0469
DLBD	Micro	NME3	-0.15	0.08	-1.93	0.0534	0.335
DLBD	OPC	NME3	-0.13	0.06	-2.32	0.0204	0.326
DLBD	Oligo	NME3	-0.07	0.04	-1.58	0.115	0.289
DLBD	PC	NME3	-1.56	0.80	-1.95	0.0506	0.58
DLBD	Astro	NME4	0.02	0.07	0.27	0.79	0.893
DLBD	EN_L2_3_IT	NME4	0.02	0.06	0.34	0.736	0.887
DLBD	EN_L3_5_IT_1	NME4	-0.12	0.09	-1.39	0.164	0.479
DLBD	EN_L3_5_IT_2	NME4	-0.08	0.08	-1.09	0.276	0.599
DLBD	EN_L3_5_IT_3	NME4	0.05	0.07	0.66	0.507	0.746
DLBD	EN_L5_6_NP	NME4	-2.57	1.18	-2.17	0.0297	0.326
DLBD	EN_L6_CT	NME4	0.02	0.11	0.17	0.868	0.96
DLBD	EN_L6_IT_1	NME4	0.01	0.10	0.10	0.92	0.988
DLBD	IN_ADARB2	NME4	-0.12	0.10	-1.14	0.256	0.75
DLBD	IN_LAMP5_LHX6	NME4	-0.21	0.10	-2.03	0.0419	0.322
DLBD	IN_LAMP5_RELN	NME4	-0.04	0.09	-0.49	0.622	0.921
DLBD	IN_PVALB	NME4	0.06	0.07	0.83	0.406	0.731
DLBD	IN_PVALB_CHC	NME4	-0.02	0.12	-0.15	0.882	0.982
DLBD	IN_SST	NME4	-0.04	0.09	-0.45	0.654	0.892
DLBD	IN_VIP	NME4	-0.12	0.06	-1.90	0.0581	0.295
DLBD	Micro	NME4	0.02	0.11	0.21	0.833	0.963
DLBD	OPC	NME4	0.03	0.07	0.37	0.713	0.947
DLBD	Oligo	NME4	0.14	0.08	1.88	0.0607	0.188
DLBD	Astro	NME5	-0.02	0.06	-0.33	0.744	0.864
DLBD	EN_L2_3_IT	NME5	0.01	0.04	0.32	0.751	0.894
DLBD	EN_L3_5_IT_1	NME5	0.08	0.05	1.52	0.127	0.422
DLBD	EN_L3_5_IT_2	NME5	0.06	0.05	1.12	0.261	0.583
DLBD	EN_L3_5_IT_3	NME5	0.11	0.05	2.12	0.0337	0.163
DLBD	EN_L5_6_NP	NME5	0.08	0.08	0.99	0.324	0.734
DLBD	EN_L5_ET	NME5	0.74	0.56	1.32	0.185	0.775
DLBD	EN_L6B	NME5	0.11	0.07	1.53	0.125	0.5
DLBD	EN_L6_CT	NME5	0.02	0.06	0.41	0.68	0.885
DLBD	EN_L6_IT_1	NME5	0.08	0.07	1.14	0.256	0.762
DLBD	EN_L6_IT_2	NME5	0.16	0.08	1.99	0.0469	0.396
DLBD	IN_ADARB2	NME5	0.11	0.07	1.56	0.12	0.622
DLBD	IN_LAMP5_LHX6	NME5	0.20	0.08	2.60	0.00931	0.153
DLBD	IN_LAMP5_RELN	NME5	0.06	0.07	0.87	0.386	0.825
DLBD	IN_PVALB	NME5	0.08	0.05	1.59	0.112	0.403
DLBD	IN_PVALB_CHC	NME5	0.20	0.08	2.44	0.0146	0.191
DLBD	IN_SST	NME5	0.19	0.06	2.99	0.00275	0.0877
DLBD	IN_VIP	NME5	0.07	0.05	1.28	0.2	0.528
DLBD	OPC	NME5	-0.09	0.06	-1.42	0.156	0.643
DLBD	Oligo	NME5	-0.17	0.06	-2.82	0.00483	0.031
DLBD	Astro	NME6	0.10	0.05	1.82	0.0686	0.196
DLBD	EN_L2_3_IT	NME6	-0.03	0.07	-0.46	0.642	0.838
DLBD	EN_L3_5_IT_1	NME6	-0.02	0.10	-0.23	0.821	0.943
DLBD	EN_L3_5_IT_2	NME6	0.03	0.08	0.35	0.726	0.895
DLBD	EN_L3_5_IT_3	NME6	-0.01	0.08	-0.15	0.881	0.956
DLBD	EN_L5_6_NP	NME6	-2.07	1.38	-1.50	0.132	0.552
DLBD	EN_L6_CT	NME6	0.06	0.12	0.51	0.612	0.859
DLBD	EN_L6_IT_1	NME6	0.10	0.11	0.86	0.391	0.841
DLBD	IN_ADARB2	NME6	0.09	0.12	0.74	0.462	0.858
DLBD	IN_LAMP5_RELN	NME6	0.06	0.12	0.50	0.619	0.92
DLBD	IN_PVALB	NME6	0.08	0.07	1.14	0.253	0.591
DLBD	IN_SST	NME6	0.02	0.09	0.28	0.776	0.936
DLBD	IN_VIP	NME6	-0.03	0.08	-0.34	0.73	0.905
DLBD	Micro	NME6	0.05	0.10	0.52	0.605	0.869
DLBD	OPC	NME6	0.06	0.07	0.83	0.409	0.828
DLBD	Oligo	NME6	-0.02	0.05	-0.49	0.621	0.797
DLBD	Astro	NME7	-0.11	0.04	-3.04	0.00233	0.0176
DLBD	EN_L2_3_IT	NME7	0.07	0.02	3.04	0.00239	0.0509
DLBD	EN_L3_5_IT_1	NME7	0.11	0.04	2.94	0.00326	0.0516
DLBD	EN_L3_5_IT_2	NME7	0.05	0.03	1.75	0.0797	0.323
DLBD	EN_L3_5_IT_3	NME7	0.08	0.03	2.72	0.00644	0.0598
DLBD	EN_L5_6_NP	NME7	0.21	0.05	4.37	1.23e-05	0.00603
DLBD	EN_L5_ET	NME7	-0.03	0.35	-0.08	0.938	0.99
DLBD	EN_L6B	NME7	0.06	0.04	1.40	0.161	0.554
DLBD	EN_L6_CT	NME7	0.08	0.04	2.23	0.0255	0.219
DLBD	EN_L6_IT_1	NME7	0.02	0.04	0.52	0.6	0.916
DLBD	EN_L6_IT_2	NME7	0.05	0.04	1.11	0.267	0.71
DLBD	Endo	NME7	-0.28	0.14	-1.99	0.047	0.538
DLBD	IN_ADARB2	NME7	0.08	0.05	1.76	0.0782	0.545
DLBD	IN_LAMP5_LHX6	NME7	0.13	0.05	2.47	0.0136	0.186
DLBD	IN_LAMP5_RELN	NME7	0.18	0.05	3.74	0.000181	0.0278
DLBD	IN_PVALB	NME7	0.13	0.04	3.42	0.000623	0.0193
DLBD	IN_PVALB_CHC	NME7	0.07	0.07	0.99	0.322	0.749
DLBD	IN_SST	NME7	0.05	0.04	1.37	0.172	0.575
DLBD	IN_VIP	NME7	0.09	0.03	2.67	0.00763	0.101
DLBD	Micro	NME7	-0.00	0.06	-0.02	0.982	0.996
DLBD	OPC	NME7	-0.02	0.03	-0.73	0.466	0.856
DLBD	Oligo	NME7	0.03	0.04	0.66	0.511	0.717
DLBD	PC	NME7	-0.06	0.12	-0.49	0.627	0.938
DLBD	VLMC	NME7	0.22	0.12	1.92	0.0545	0.505
DLBD	Astro	NME9	0.14	0.06	2.44	0.0149	0.0688
DLBD	EN_L2_3_IT	NME9	0.06	0.05	1.19	0.235	0.535
DLBD	EN_L3_5_IT_1	NME9	0.23	0.06	4.09	4.35e-05	0.0027
DLBD	EN_L3_5_IT_2	NME9	0.18	0.06	2.92	0.00352	0.0499
DLBD	EN_L3_5_IT_3	NME9	0.12	0.06	2.14	0.0326	0.16
DLBD	EN_L5_6_NP	NME9	0.22	0.09	2.40	0.0162	0.252
DLBD	EN_L5_ET	NME9	0.35	0.51	0.69	0.491	0.929
DLBD	EN_L6B	NME9	0.13	0.08	1.57	0.117	0.488
DLBD	EN_L6_CT	NME9	0.12	0.08	1.46	0.145	0.484
DLBD	EN_L6_IT_1	NME9	0.10	0.07	1.48	0.14	0.635
DLBD	EN_L6_IT_2	NME9	0.11	0.08	1.45	0.146	0.584
DLBD	Endo	NME9	-1.60	1.32	-1.21	0.227	0.785
DLBD	IN_ADARB2	NME9	0.17	0.08	2.17	0.0299	0.384
DLBD	IN_LAMP5_LHX6	NME9	0.22	0.09	2.49	0.0128	0.181
DLBD	IN_LAMP5_RELN	NME9	0.22	0.08	2.71	0.00675	0.174
DLBD	IN_PVALB	NME9	0.12	0.05	2.16	0.0306	0.206
DLBD	IN_PVALB_CHC	NME9	0.13	0.09	1.37	0.172	0.603
DLBD	IN_SST	NME9	0.17	0.06	2.58	0.00995	0.167
DLBD	IN_VIP	NME9	0.14	0.05	2.64	0.00833	0.106
DLBD	Micro	NME9	0.05	0.10	0.47	0.636	0.883
DLBD	OPC	NME9	0.04	0.05	0.78	0.437	0.845
DLBD	Oligo	NME9	-0.14	0.04	-3.27	0.00108	0.0102
DLBD	PC	NME9	-1.45	0.83	-1.75	0.0805	0.636
DLBD	Astro	NMI	-0.02	0.10	-0.19	0.852	0.928
DLBD	EN_L2_3_IT	NMI	0.25	1.05	0.23	0.815	0.927
DLBD	Endo	NMI	-2.60	1.26	-2.06	0.0397	0.512
DLBD	Micro	NMI	0.02	0.07	0.28	0.78	0.943
DLBD	OPC	NMI	0.05	0.08	0.65	0.515	0.88
DLBD	Oligo	NMI	0.10	0.09	1.14	0.253	0.477
DLBD	Astro	NMNAT1	0.04	0.05	0.82	0.413	0.619
DLBD	EN_L2_3_IT	NMNAT1	0.04	0.06	0.77	0.444	0.715
DLBD	EN_L3_5_IT_1	NMNAT1	-0.05	0.10	-0.53	0.596	0.846
DLBD	EN_L3_5_IT_2	NMNAT1	0.04	0.08	0.54	0.587	0.826
DLBD	EN_L3_5_IT_3	NMNAT1	0.02	0.08	0.22	0.828	0.932
DLBD	EN_L5_6_NP	NMNAT1	0.27	0.13	2.07	0.0382	0.359
DLBD	EN_L6B	NMNAT1	0.09	0.11	0.81	0.416	0.769
DLBD	EN_L6_CT	NMNAT1	-0.06	0.11	-0.55	0.582	0.843
DLBD	EN_L6_IT_1	NMNAT1	0.11	0.10	1.07	0.285	0.781
DLBD	EN_L6_IT_2	NMNAT1	-0.10	0.12	-0.82	0.41	0.792
DLBD	IN_ADARB2	NMNAT1	0.14	0.13	1.15	0.251	0.75
DLBD	IN_LAMP5_LHX6	NMNAT1	0.19	0.13	1.51	0.131	0.521
DLBD	IN_LAMP5_RELN	NMNAT1	0.03	0.11	0.32	0.748	0.946
DLBD	IN_PVALB	NMNAT1	0.06	0.08	0.80	0.421	0.741
DLBD	IN_PVALB_CHC	NMNAT1	-0.67	1.04	-0.65	0.517	0.866
DLBD	IN_SST	NMNAT1	0.05	0.09	0.48	0.631	0.881
DLBD	IN_VIP	NMNAT1	0.06	0.08	0.73	0.468	0.759
DLBD	Micro	NMNAT1	0.10	0.09	1.07	0.285	0.663
DLBD	OPC	NMNAT1	0.14	0.07	2.05	0.04	0.41
DLBD	Oligo	NMNAT1	-0.05	0.05	-1.00	0.317	0.546
DLBD	Astro	NMNAT2	-0.02	0.09	-0.21	0.835	0.919
DLBD	EN_L2_3_IT	NMNAT2	-0.05	0.03	-1.70	0.0889	0.332
DLBD	EN_L3_5_IT_1	NMNAT2	0.07	0.03	2.10	0.0358	0.218
DLBD	EN_L3_5_IT_2	NMNAT2	0.03	0.03	0.84	0.398	0.704
DLBD	EN_L3_5_IT_3	NMNAT2	0.02	0.03	0.68	0.496	0.737
DLBD	EN_L5_6_NP	NMNAT2	-0.06	0.04	-1.43	0.153	0.58
DLBD	EN_L5_ET	NMNAT2	-0.35	0.43	-0.82	0.414	0.901
DLBD	EN_L6B	NMNAT2	0.01	0.05	0.22	0.824	0.948
DLBD	EN_L6_CT	NMNAT2	-0.03	0.04	-0.81	0.419	0.761
DLBD	EN_L6_IT_1	NMNAT2	-0.05	0.04	-1.10	0.27	0.771
DLBD	EN_L6_IT_2	NMNAT2	0.08	0.05	1.66	0.0975	0.512
DLBD	Endo	NMNAT2	-0.06	1.70	-0.03	0.973	0.996
DLBD	IN_ADARB2	NMNAT2	0.04	0.03	1.15	0.25	0.75
DLBD	IN_LAMP5_LHX6	NMNAT2	0.04	0.04	1.03	0.303	0.721
DLBD	IN_LAMP5_RELN	NMNAT2	0.02	0.03	0.59	0.558	0.898
DLBD	IN_PVALB	NMNAT2	0.04	0.03	1.35	0.177	0.501
DLBD	IN_PVALB_CHC	NMNAT2	0.01	0.05	0.14	0.888	0.983
DLBD	IN_SST	NMNAT2	0.07	0.03	2.10	0.0361	0.302
DLBD	IN_VIP	NMNAT2	0.04	0.03	1.76	0.0777	0.341
DLBD	Micro	NMNAT2	0.16	0.09	1.71	0.0879	0.418
DLBD	OPC	NMNAT2	0.03	0.04	0.73	0.467	0.856
DLBD	Oligo	NMNAT2	0.08	0.07	1.08	0.281	0.509
DLBD	VLMC	NMNAT2	0.14	0.22	0.62	0.538	0.893
DLBD	Astro	NMNAT3	-0.06	0.05	-1.13	0.258	0.465
DLBD	EN_L2_3_IT	NMNAT3	0.03	0.05	0.66	0.508	0.757
DLBD	EN_L3_5_IT_1	NMNAT3	0.06	0.05	1.17	0.241	0.576
DLBD	EN_L3_5_IT_2	NMNAT3	0.13	0.06	2.04	0.0416	0.228
DLBD	EN_L3_5_IT_3	NMNAT3	0.08	0.05	1.78	0.0758	0.262
DLBD	EN_L5_6_NP	NMNAT3	0.11	0.07	1.65	0.0994	0.503
DLBD	EN_L5_ET	NMNAT3	0.10	0.55	0.18	0.86	0.984
DLBD	EN_L6B	NMNAT3	-0.00	0.08	-0.00	0.996	0.999
DLBD	EN_L6_CT	NMNAT3	0.03	0.06	0.52	0.603	0.855
DLBD	EN_L6_IT_1	NMNAT3	0.08	0.07	1.28	0.201	0.71
DLBD	EN_L6_IT_2	NMNAT3	0.02	0.07	0.27	0.787	0.948
DLBD	Endo	NMNAT3	-1.39	1.39	-1.00	0.319	0.834
DLBD	IN_ADARB2	NMNAT3	-0.03	0.08	-0.45	0.65	0.919
DLBD	IN_LAMP5_LHX6	NMNAT3	0.21	0.07	2.83	0.00467	0.102
DLBD	IN_LAMP5_RELN	NMNAT3	0.05	0.05	0.96	0.335	0.797
DLBD	IN_PVALB	NMNAT3	0.05	0.06	0.80	0.423	0.742
DLBD	IN_PVALB_CHC	NMNAT3	0.25	0.06	3.80	0.000146	0.0109
DLBD	IN_SST	NMNAT3	-0.06	0.08	-0.69	0.491	0.821
DLBD	IN_VIP	NMNAT3	0.05	0.06	0.83	0.407	0.72
DLBD	Micro	NMNAT3	0.05	0.09	0.54	0.587	0.859
DLBD	OPC	NMNAT3	-0.00	0.04	-0.06	0.956	0.994
DLBD	Oligo	NMNAT3	-0.03	0.05	-0.57	0.567	0.757
DLBD	PC	NMNAT3	-1.19	0.83	-1.45	0.148	0.73
DLBD	VLMC	NMNAT3	0.22	0.17	1.32	0.188	0.692
DLBD	Astro	NMRAL1	-0.13	0.05	-2.60	0.00944	0.0497
DLBD	EN_L2_3_IT	NMRAL1	-0.07	0.04	-1.58	0.115	0.376
DLBD	EN_L3_5_IT_1	NMRAL1	-0.06	0.08	-0.85	0.397	0.72
DLBD	EN_L3_5_IT_2	NMRAL1	-0.12	0.06	-2.05	0.0401	0.223
DLBD	EN_L3_5_IT_3	NMRAL1	-0.16	0.06	-2.71	0.00678	0.0623
DLBD	EN_L5_6_NP	NMRAL1	0.10	0.11	0.91	0.36	0.756
DLBD	EN_L6B	NMRAL1	-0.12	0.10	-1.22	0.223	0.615
DLBD	EN_L6_CT	NMRAL1	-0.20	0.09	-2.30	0.0215	0.202
DLBD	EN_L6_IT_1	NMRAL1	-0.09	0.08	-1.11	0.267	0.77
DLBD	EN_L6_IT_2	NMRAL1	-0.06	0.11	-0.56	0.574	0.876
DLBD	IN_ADARB2	NMRAL1	-0.15	0.08	-1.81	0.0696	0.521
DLBD	IN_LAMP5_LHX6	NMRAL1	-0.14	0.09	-1.53	0.125	0.514
DLBD	IN_LAMP5_RELN	NMRAL1	-0.08	0.08	-1.09	0.276	0.754
DLBD	IN_PVALB	NMRAL1	-0.01	0.06	-0.19	0.852	0.957
DLBD	IN_PVALB_CHC	NMRAL1	-0.10	0.11	-0.95	0.343	0.763
DLBD	IN_SST	NMRAL1	-0.14	0.07	-1.86	0.0632	0.387
DLBD	IN_VIP	NMRAL1	-0.11	0.06	-1.92	0.0549	0.286
DLBD	Micro	NMRAL1	-0.04	0.09	-0.39	0.696	0.91
DLBD	OPC	NMRAL1	-0.09	0.05	-1.67	0.0948	0.562
DLBD	Oligo	NMRAL1	-0.15	0.04	-3.61	0.000301	0.00388
DLBD	Astro	NMRK1	-0.11	0.08	-1.26	0.209	0.405
DLBD	EN_L2_3_IT	NMRK1	0.04	0.07	0.57	0.571	0.796
DLBD	EN_L3_5_IT_1	NMRK1	0.07	0.08	0.86	0.387	0.714
DLBD	EN_L3_5_IT_2	NMRK1	0.06	0.07	0.77	0.443	0.74
DLBD	EN_L3_5_IT_3	NMRK1	0.03	0.07	0.41	0.679	0.854
DLBD	EN_L5_6_NP	NMRK1	-0.18	0.12	-1.54	0.123	0.538
DLBD	EN_L5_ET	NMRK1	1.59	0.96	1.66	0.0979	0.703
DLBD	EN_L6B	NMRK1	-0.02	0.14	-0.13	0.899	0.972
DLBD	EN_L6_CT	NMRK1	-0.02	0.10	-0.23	0.816	0.941
DLBD	EN_L6_IT_1	NMRK1	0.03	0.09	0.36	0.72	0.947
DLBD	EN_L6_IT_2	NMRK1	-0.10	0.13	-0.80	0.425	0.797
DLBD	Endo	NMRK1	0.35	1.12	0.31	0.753	0.96
DLBD	IN_ADARB2	NMRK1	-0.08	0.11	-0.73	0.464	0.858
DLBD	IN_LAMP5_LHX6	NMRK1	-0.06	0.10	-0.55	0.582	0.886
DLBD	IN_LAMP5_RELN	NMRK1	-0.09	0.10	-0.90	0.369	0.814
DLBD	IN_PVALB	NMRK1	0.10	0.08	1.21	0.227	0.56
DLBD	IN_PVALB_CHC	NMRK1	0.04	0.13	0.29	0.775	0.955
DLBD	IN_SST	NMRK1	0.09	0.09	0.96	0.336	0.728
DLBD	IN_VIP	NMRK1	-0.10	0.08	-1.38	0.168	0.486
DLBD	Micro	NMRK1	-0.00	0.09	-0.05	0.957	0.991
DLBD	OPC	NMRK1	0.08	0.09	0.86	0.39	0.82
DLBD	Oligo	NMRK1	0.03	0.06	0.53	0.593	0.777
DLBD	Astro	NMT1	0.03	0.04	0.78	0.438	0.641
DLBD	EN_L2_3_IT	NMT1	0.00	0.04	0.05	0.959	0.986
DLBD	EN_L3_5_IT_1	NMT1	0.05	0.05	1.07	0.285	0.625
DLBD	EN_L3_5_IT_2	NMT1	0.04	0.04	0.95	0.343	0.659
DLBD	EN_L3_5_IT_3	NMT1	-0.00	0.04	-0.00	0.997	0.999
DLBD	EN_L5_6_NP	NMT1	0.00	0.06	0.08	0.938	0.988
DLBD	EN_L5_ET	NMT1	-0.79	0.52	-1.51	0.131	0.739
DLBD	EN_L6B	NMT1	0.03	0.06	0.53	0.593	0.862
DLBD	EN_L6_CT	NMT1	-0.01	0.05	-0.13	0.893	0.969
DLBD	EN_L6_IT_1	NMT1	0.02	0.06	0.39	0.698	0.943
DLBD	EN_L6_IT_2	NMT1	0.08	0.06	1.27	0.203	0.649
DLBD	Endo	NMT1	0.02	0.12	0.16	0.874	0.985
DLBD	IN_ADARB2	NMT1	-0.03	0.05	-0.52	0.604	0.911
DLBD	IN_LAMP5_LHX6	NMT1	-0.02	0.05	-0.36	0.722	0.928
DLBD	IN_LAMP5_RELN	NMT1	0.03	0.05	0.53	0.599	0.912
DLBD	IN_PVALB	NMT1	0.08	0.04	2.07	0.0387	0.236
DLBD	IN_PVALB_CHC	NMT1	0.10	0.06	1.58	0.114	0.514
DLBD	IN_SST	NMT1	0.05	0.04	1.11	0.268	0.673
DLBD	IN_VIP	NMT1	-0.02	0.05	-0.43	0.669	0.873
DLBD	Micro	NMT1	0.11	0.06	2.02	0.0436	0.301
DLBD	OPC	NMT1	0.17	0.07	2.48	0.013	0.287
DLBD	Oligo	NMT1	0.05	0.03	1.60	0.11	0.28
DLBD	PC	NMT1	-0.02	0.11	-0.16	0.87	0.986
DLBD	PVM	NMT1	0.03	0.15	0.17	0.863	0.972
DLBD	VLMC	NMT1	0.14	0.11	1.28	0.201	0.703
DLBD	Astro	NMT2	0.01	0.04	0.36	0.718	0.847
DLBD	EN_L2_3_IT	NMT2	0.03	0.03	0.98	0.328	0.625
DLBD	EN_L3_5_IT_1	NMT2	0.14	0.05	3.15	0.00165	0.0332
DLBD	EN_L3_5_IT_2	NMT2	0.11	0.04	2.88	0.00396	0.0532
DLBD	EN_L3_5_IT_3	NMT2	0.06	0.04	1.52	0.129	0.358
DLBD	EN_L5_6_NP	NMT2	0.07	0.05	1.31	0.192	0.62
DLBD	EN_L5_ET	NMT2	-0.21	0.65	-0.32	0.752	0.967
DLBD	EN_L6B	NMT2	0.17	0.07	2.36	0.0181	0.212
DLBD	EN_L6_CT	NMT2	0.03	0.05	0.61	0.54	0.821
DLBD	EN_L6_IT_1	NMT2	0.02	0.05	0.42	0.674	0.936
DLBD	EN_L6_IT_2	NMT2	-0.00	0.06	-0.06	0.955	0.988
DLBD	Endo	NMT2	-0.16	0.13	-1.24	0.214	0.774
DLBD	IN_ADARB2	NMT2	0.07	0.06	1.15	0.25	0.75
DLBD	IN_LAMP5_LHX6	NMT2	0.02	0.05	0.53	0.598	0.891
DLBD	IN_LAMP5_RELN	NMT2	0.17	0.07	2.49	0.0128	0.234
DLBD	IN_PVALB	NMT2	0.16	0.05	3.39	0.000698	0.0207
DLBD	IN_PVALB_CHC	NMT2	0.12	0.07	1.76	0.0789	0.442
DLBD	IN_SST	NMT2	0.15	0.06	2.76	0.00573	0.127
DLBD	IN_VIP	NMT2	0.07	0.04	1.93	0.0533	0.281
DLBD	Micro	NMT2	0.05	0.08	0.69	0.493	0.812
DLBD	OPC	NMT2	0.05	0.05	1.19	0.236	0.714
DLBD	Oligo	NMT2	0.11	0.03	3.19	0.00141	0.0125
DLBD	PC	NMT2	-0.48	0.77	-0.63	0.531	0.911
DLBD	VLMC	NMT2	0.15	0.13	1.14	0.255	0.743
DLBD	IN_PVALB	NMU	-0.17	0.10	-1.78	0.0753	0.334
DLBD	IN_SST	NMU	-0.06	0.08	-0.73	0.464	0.804
DLBD	Oligo	NMU	0.02	0.11	0.22	0.827	0.918
DLBD	EN_L2_3_IT	NMUR2	0.00	0.14	0.00	0.996	0.998
DLBD	IN_VIP	NMUR2	0.25	0.97	0.25	0.799	0.93
DLBD	Oligo	NMUR2	0.20	0.14	1.44	0.15	0.345
DLBD	Astro	NNAT	-0.13	0.10	-1.23	0.219	0.417
DLBD	EN_L2_3_IT	NNAT	-0.08	0.10	-0.81	0.417	0.693
DLBD	EN_L3_5_IT_1	NNAT	0.19	0.10	1.86	0.0628	0.292
DLBD	EN_L3_5_IT_2	NNAT	0.15	0.09	1.76	0.0787	0.321
DLBD	EN_L3_5_IT_3	NNAT	-0.10	0.09	-1.14	0.253	0.521
DLBD	EN_L5_6_NP	NNAT	-1.64	1.21	-1.36	0.174	0.606
DLBD	EN_L6B	NNAT	-0.32	0.16	-1.94	0.0519	0.345
DLBD	EN_L6_CT	NNAT	-0.35	0.14	-2.44	0.0146	0.166
DLBD	EN_L6_IT_1	NNAT	-0.16	0.14	-1.16	0.246	0.752
DLBD	IN_PVALB	NNAT	0.08	0.09	0.83	0.404	0.73
DLBD	IN_SST	NNAT	0.30	0.11	2.80	0.00508	0.12
DLBD	IN_VIP	NNAT	-0.00	0.11	-0.01	0.993	0.997
DLBD	OPC	NNAT	0.00	0.11	0.01	0.996	0.999
DLBD	Oligo	NNAT	-0.18	0.09	-2.02	0.0431	0.147
DLBD	Astro	NNMT	-0.37	0.12	-3.14	0.00171	0.014
DLBD	EN_L2_3_IT	NNMT	0.05	0.11	0.41	0.681	0.857
DLBD	EN_L3_5_IT_1	NNMT	-0.05	0.12	-0.40	0.687	0.89
DLBD	EN_L3_5_IT_2	NNMT	-0.39	0.11	-3.73	0.000188	0.00732
DLBD	EN_L3_5_IT_3	NNMT	-0.35	0.10	-3.52	0.000439	0.0106
DLBD	EN_L5_6_NP	NNMT	-0.11	0.16	-0.67	0.503	0.838
DLBD	EN_L6_CT	NNMT	-3.03	1.62	-1.87	0.061	0.332
DLBD	EN_L6_IT_1	NNMT	-0.31	0.14	-2.12	0.0343	0.404
DLBD	Endo	NNMT	-2.73	1.72	-1.58	0.113	0.671
DLBD	IN_ADARB2	NNMT	-0.37	0.15	-2.50	0.0126	0.277
DLBD	IN_LAMP5_RELN	NNMT	-0.29	0.13	-2.21	0.0274	0.33
DLBD	IN_PVALB	NNMT	-0.55	0.14	-3.90	9.8e-05	0.00523
DLBD	IN_SST	NNMT	-0.67	0.17	-3.94	8.08e-05	0.0128
DLBD	IN_VIP	NNMT	-0.28	0.12	-2.36	0.018	0.161
DLBD	OPC	NNMT	-0.06	0.15	-0.38	0.707	0.946
DLBD	Oligo	NNMT	0.04	0.13	0.34	0.736	0.869
DLBD	Adaptive	NNT	-0.23	0.19	-1.23	0.217	0.99
DLBD	Astro	NNT	-0.13	0.03	-3.76	0.000169	0.00256
DLBD	EN_L2_3_IT	NNT	0.00	0.04	0.02	0.987	0.996
DLBD	EN_L3_5_IT_1	NNT	-0.11	0.04	-2.70	0.00694	0.082
DLBD	EN_L3_5_IT_2	NNT	-0.06	0.04	-1.71	0.0873	0.337
DLBD	EN_L3_5_IT_3	NNT	-0.06	0.03	-1.71	0.0872	0.285
DLBD	EN_L5_6_NP	NNT	-0.12	0.05	-2.19	0.0288	0.322
DLBD	EN_L5_ET	NNT	0.06	0.41	0.16	0.877	0.986
DLBD	EN_L6B	NNT	-0.13	0.06	-2.07	0.038	0.297
DLBD	EN_L6_CT	NNT	-0.07	0.05	-1.47	0.142	0.482
DLBD	EN_L6_IT_1	NNT	-0.09	0.06	-1.51	0.132	0.624
DLBD	EN_L6_IT_2	NNT	-0.09	0.06	-1.63	0.103	0.524
DLBD	Endo	NNT	-0.19	0.12	-1.61	0.108	0.663
DLBD	IN_ADARB2	NNT	-0.05	0.05	-1.09	0.278	0.764
DLBD	IN_LAMP5_LHX6	NNT	-0.02	0.05	-0.34	0.735	0.932
DLBD	IN_LAMP5_RELN	NNT	-0.07	0.05	-1.33	0.183	0.672
DLBD	IN_PVALB	NNT	-0.08	0.03	-2.41	0.0158	0.141
DLBD	IN_PVALB_CHC	NNT	-0.07	0.05	-1.26	0.207	0.642
DLBD	IN_SST	NNT	-0.07	0.04	-1.86	0.0634	0.387
DLBD	IN_VIP	NNT	-0.09	0.03	-2.98	0.00288	0.0583
DLBD	Micro	NNT	-0.03	0.05	-0.67	0.502	0.815
DLBD	OPC	NNT	-0.03	0.03	-0.91	0.364	0.804
DLBD	Oligo	NNT	-0.05	0.03	-2.00	0.0458	0.154
DLBD	PC	NNT	0.15	0.13	1.17	0.242	0.811
DLBD	PVM	NNT	-0.04	0.17	-0.24	0.807	0.963
DLBD	VLMC	NNT	0.19	0.14	1.40	0.16	0.665
DLBD	Astro	NOA1	0.01	0.07	0.14	0.887	0.945
DLBD	EN_L2_3_IT	NOA1	-0.07	0.04	-1.53	0.125	0.391
DLBD	EN_L3_5_IT_1	NOA1	0.01	0.10	0.14	0.887	0.967
DLBD	EN_L3_5_IT_2	NOA1	-0.03	0.07	-0.46	0.647	0.857
DLBD	EN_L3_5_IT_3	NOA1	-0.04	0.07	-0.50	0.615	0.815
DLBD	EN_L5_6_NP	NOA1	1.73	1.21	1.43	0.153	0.58
DLBD	EN_L6_CT	NOA1	0.09	0.12	0.75	0.453	0.778
DLBD	EN_L6_IT_1	NOA1	-0.19	0.11	-1.71	0.087	0.553
DLBD	IN_ADARB2	NOA1	0.08	0.12	0.69	0.492	0.872
DLBD	IN_LAMP5_RELN	NOA1	0.19	0.11	1.64	0.101	0.542
DLBD	IN_PVALB	NOA1	-0.05	0.07	-0.83	0.408	0.733
DLBD	IN_SST	NOA1	-0.06	0.08	-0.81	0.416	0.774
DLBD	IN_VIP	NOA1	0.02	0.07	0.27	0.789	0.927
DLBD	Micro	NOA1	-0.06	0.11	-0.55	0.586	0.859
DLBD	OPC	NOA1	-0.10	0.07	-1.30	0.194	0.674
DLBD	Oligo	NOA1	-0.01	0.04	-0.21	0.836	0.923
DLBD	Astro	NOB1	0.09	0.10	0.86	0.39	0.597
DLBD	EN_L2_3_IT	NOB1	-0.05	0.08	-0.61	0.539	0.777
DLBD	EN_L3_5_IT_1	NOB1	0.05	0.11	0.43	0.669	0.881
DLBD	EN_L3_5_IT_2	NOB1	-0.17	0.09	-1.95	0.0514	0.254
DLBD	EN_L3_5_IT_3	NOB1	-0.09	0.10	-0.90	0.37	0.637
DLBD	EN_L5_6_NP	NOB1	1.06	1.23	0.87	0.386	0.768
DLBD	EN_L6_CT	NOB1	2.34	1.28	1.83	0.0673	0.349
DLBD	EN_L6_IT_1	NOB1	-0.13	0.13	-1.00	0.32	0.804
DLBD	IN_PVALB	NOB1	-0.01	0.09	-0.13	0.9	0.972
DLBD	IN_SST	NOB1	-0.21	0.11	-1.88	0.0602	0.378
DLBD	IN_VIP	NOB1	-0.05	0.09	-0.59	0.553	0.811
DLBD	Micro	NOB1	-0.05	0.14	-0.39	0.7	0.911
DLBD	OPC	NOB1	-0.11	0.12	-0.93	0.352	0.794
DLBD	Oligo	NOB1	-0.10	0.09	-1.16	0.245	0.467
DLBD	Astro	NOC2L	0.07	0.06	1.18	0.239	0.442
DLBD	EN_L2_3_IT	NOC2L	-0.01	0.05	-0.22	0.824	0.931
DLBD	EN_L3_5_IT_1	NOC2L	0.01	0.08	0.19	0.848	0.953
DLBD	EN_L3_5_IT_2	NOC2L	-0.01	0.06	-0.17	0.867	0.951
DLBD	EN_L3_5_IT_3	NOC2L	-0.00	0.05	-0.09	0.93	0.975
DLBD	EN_L5_6_NP	NOC2L	-0.05	0.10	-0.50	0.62	0.886
DLBD	EN_L6B	NOC2L	0.16	0.10	1.56	0.118	0.492
DLBD	EN_L6_CT	NOC2L	-0.02	0.09	-0.24	0.808	0.938
DLBD	EN_L6_IT_1	NOC2L	0.06	0.09	0.63	0.532	0.892
DLBD	EN_L6_IT_2	NOC2L	-0.11	0.12	-0.97	0.331	0.752
DLBD	IN_ADARB2	NOC2L	-0.07	0.09	-0.76	0.447	0.852
DLBD	IN_LAMP5_LHX6	NOC2L	-0.03	0.12	-0.25	0.803	0.953
DLBD	IN_LAMP5_RELN	NOC2L	-0.09	0.09	-1.00	0.317	0.786
DLBD	IN_PVALB	NOC2L	-0.05	0.06	-0.84	0.403	0.729
DLBD	IN_SST	NOC2L	0.10	0.07	1.40	0.162	0.56
DLBD	IN_VIP	NOC2L	-0.00	0.05	-0.05	0.956	0.985
DLBD	Micro	NOC2L	-0.01	0.08	-0.09	0.925	0.983
DLBD	OPC	NOC2L	-0.02	0.06	-0.38	0.708	0.946
DLBD	Oligo	NOC2L	-0.01	0.04	-0.19	0.848	0.928
DLBD	Astro	NOC3L	-0.03	0.07	-0.42	0.671	0.816
DLBD	EN_L2_3_IT	NOC3L	0.01	0.05	0.15	0.878	0.957
DLBD	EN_L3_5_IT_1	NOC3L	0.01	0.08	0.11	0.909	0.975
DLBD	EN_L3_5_IT_2	NOC3L	0.02	0.07	0.23	0.814	0.932
DLBD	EN_L3_5_IT_3	NOC3L	0.01	0.06	0.19	0.852	0.944
DLBD	EN_L5_6_NP	NOC3L	0.07	0.11	0.64	0.525	0.849
DLBD	EN_L6B	NOC3L	-0.01	0.11	-0.07	0.947	0.987
DLBD	EN_L6_CT	NOC3L	0.04	0.10	0.36	0.715	0.898
DLBD	EN_L6_IT_1	NOC3L	-0.07	0.10	-0.71	0.476	0.873
DLBD	EN_L6_IT_2	NOC3L	-0.08	0.12	-0.69	0.488	0.831
DLBD	Endo	NOC3L	-0.00	0.14	-0.01	0.99	0.997
DLBD	IN_ADARB2	NOC3L	-0.08	0.10	-0.82	0.41	0.837
DLBD	IN_LAMP5_LHX6	NOC3L	-0.01	0.12	-0.06	0.953	0.99
DLBD	IN_LAMP5_RELN	NOC3L	0.08	0.10	0.80	0.426	0.846
DLBD	IN_PVALB	NOC3L	0.01	0.05	0.19	0.852	0.957
DLBD	IN_PVALB_CHC	NOC3L	-0.13	0.10	-1.32	0.187	0.617
DLBD	IN_SST	NOC3L	0.12	0.08	1.47	0.14	0.529
DLBD	IN_VIP	NOC3L	-0.03	0.05	-0.55	0.581	0.826
DLBD	Micro	NOC3L	-0.14	0.08	-1.72	0.0854	0.413
DLBD	OPC	NOC3L	-0.02	0.05	-0.38	0.701	0.943
DLBD	Oligo	NOC3L	0.01	0.03	0.15	0.881	0.946
DLBD	PC	NOC3L	-0.13	1.19	-0.11	0.916	0.993
DLBD	Astro	NOC4L	-0.09	0.10	-0.92	0.356	0.566
DLBD	EN_L2_3_IT	NOC4L	-0.15	0.08	-1.85	0.0647	0.284
DLBD	EN_L3_5_IT_2	NOC4L	-0.10	0.10	-1.03	0.303	0.624
DLBD	EN_L3_5_IT_3	NOC4L	-0.30	0.11	-2.67	0.00753	0.0661
DLBD	IN_VIP	NOC4L	-0.40	0.12	-3.42	0.000617	0.0229
DLBD	Oligo	NOC4L	-0.05	0.06	-0.77	0.441	0.661
DLBD	Astro	NOCT	-0.21	0.09	-2.30	0.0215	0.0897
DLBD	EN_L2_3_IT	NOCT	-0.12	0.06	-2.03	0.0423	0.224
DLBD	EN_L3_5_IT_1	NOCT	-0.33	0.09	-3.57	0.000352	0.0116
DLBD	EN_L3_5_IT_2	NOCT	-0.25	0.08	-3.31	0.000925	0.0206
DLBD	EN_L3_5_IT_3	NOCT	-0.14	0.07	-1.95	0.0512	0.209
DLBD	EN_L5_6_NP	NOCT	-0.83	1.27	-0.65	0.517	0.846
DLBD	EN_L6B	NOCT	-0.27	0.13	-2.07	0.0387	0.299
DLBD	EN_L6_CT	NOCT	-0.19	0.11	-1.69	0.0912	0.403
DLBD	EN_L6_IT_1	NOCT	-0.19	0.11	-1.83	0.0676	0.511
DLBD	EN_L6_IT_2	NOCT	-0.39	0.14	-2.80	0.00513	0.146
DLBD	IN_ADARB2	NOCT	0.07	0.09	0.78	0.433	0.847
DLBD	IN_LAMP5_LHX6	NOCT	0.03	0.12	0.26	0.796	0.95
DLBD	IN_LAMP5_RELN	NOCT	0.06	0.10	0.58	0.561	0.899
DLBD	IN_PVALB	NOCT	-0.15	0.07	-2.07	0.0382	0.235
DLBD	IN_PVALB_CHC	NOCT	-0.06	0.11	-0.48	0.628	0.909
DLBD	IN_SST	NOCT	0.00	0.08	0.00	0.997	1
DLBD	IN_VIP	NOCT	-0.12	0.08	-1.53	0.127	0.428
DLBD	Micro	NOCT	0.06	0.12	0.50	0.615	0.874
DLBD	OPC	NOCT	0.04	0.07	0.61	0.542	0.889
DLBD	Oligo	NOCT	0.26	0.07	3.90	9.46e-05	0.00167
DLBD	Astro	NOD1	-0.10	0.12	-0.90	0.366	0.575
DLBD	EN_L2_3_IT	NOD1	-0.02	0.06	-0.30	0.763	0.9
DLBD	EN_L3_5_IT_1	NOD1	-0.98	0.77	-1.28	0.2	0.526
DLBD	EN_L3_5_IT_2	NOD1	0.07	0.10	0.69	0.489	0.774
DLBD	EN_L3_5_IT_3	NOD1	-0.11	0.09	-1.20	0.23	0.493
DLBD	EN_L6_CT	NOD1	-0.23	1.37	-0.17	0.865	0.959
DLBD	EN_L6_IT_1	NOD1	-0.06	0.12	-0.52	0.601	0.916
DLBD	Endo	NOD1	0.06	0.11	0.50	0.615	0.935
DLBD	IN_PVALB	NOD1	0.06	0.59	0.10	0.919	0.978
DLBD	IN_VIP	NOD1	0.18	0.10	1.83	0.068	0.319
DLBD	Micro	NOD1	-0.03	0.07	-0.39	0.695	0.909
DLBD	OPC	NOD1	0.09	0.12	0.76	0.445	0.847
DLBD	Oligo	NOD1	-0.00	0.07	-0.05	0.964	0.983
DLBD	VLMC	NOD1	-1.05	0.70	-1.50	0.134	0.646
DLBD	Micro	NOD2	0.37	0.20	1.87	0.0617	0.356
DLBD	Astro	NODAL	-0.44	0.16	-2.70	0.00692	0.0396
DLBD	EN_L2_3_IT	NODAL	-0.18	0.15	-1.18	0.238	0.536
DLBD	Oligo	NODAL	0.16	0.12	1.28	0.2	0.412
DLBD	IN_PVALB_CHC	NOG	0.00	0.11	0.03	0.974	0.994
DLBD	Astro	NOL10	-0.09	0.05	-2.02	0.0433	0.143
DLBD	EN_L2_3_IT	NOL10	-0.03	0.03	-0.91	0.363	0.653
DLBD	EN_L3_5_IT_1	NOL10	-0.02	0.04	-0.53	0.596	0.846
DLBD	EN_L3_5_IT_2	NOL10	0.01	0.03	0.17	0.867	0.951
DLBD	EN_L3_5_IT_3	NOL10	0.02	0.03	0.68	0.494	0.737
DLBD	EN_L5_6_NP	NOL10	-0.03	0.06	-0.60	0.549	0.86
DLBD	EN_L5_ET	NOL10	-0.29	0.53	-0.54	0.586	0.947
DLBD	EN_L6B	NOL10	-0.13	0.06	-2.09	0.037	0.293
DLBD	EN_L6_CT	NOL10	-0.06	0.05	-1.22	0.222	0.584
DLBD	EN_L6_IT_1	NOL10	-0.04	0.05	-0.75	0.453	0.867
DLBD	EN_L6_IT_2	NOL10	0.02	0.06	0.26	0.793	0.95
DLBD	Endo	NOL10	-0.17	0.14	-1.23	0.218	0.779
DLBD	IN_ADARB2	NOL10	-0.06	0.05	-1.09	0.274	0.761
DLBD	IN_LAMP5_LHX6	NOL10	-0.00	0.06	-0.07	0.941	0.989
DLBD	IN_LAMP5_RELN	NOL10	-0.03	0.05	-0.64	0.524	0.885
DLBD	IN_PVALB	NOL10	-0.04	0.04	-1.05	0.295	0.635
DLBD	IN_PVALB_CHC	NOL10	-0.18	0.07	-2.50	0.0125	0.173
DLBD	IN_SST	NOL10	-0.01	0.04	-0.17	0.861	0.966
DLBD	IN_VIP	NOL10	-0.01	0.03	-0.25	0.803	0.932
DLBD	Micro	NOL10	0.02	0.06	0.28	0.781	0.943
DLBD	OPC	NOL10	-0.06	0.05	-1.41	0.16	0.645
DLBD	Oligo	NOL10	0.02	0.03	0.46	0.644	0.81
DLBD	PC	NOL10	0.02	0.14	0.12	0.903	0.99
DLBD	PVM	NOL10	-0.09	0.17	-0.55	0.585	0.879
DLBD	VLMC	NOL10	-0.08	0.14	-0.58	0.562	0.9
DLBD	Astro	NOL11	-0.08	0.05	-1.71	0.087	0.23
DLBD	EN_L2_3_IT	NOL11	0.00	0.04	0.11	0.915	0.971
DLBD	EN_L3_5_IT_1	NOL11	-0.02	0.06	-0.27	0.784	0.93
DLBD	EN_L3_5_IT_2	NOL11	0.05	0.05	1.02	0.309	0.63
DLBD	EN_L3_5_IT_3	NOL11	-0.03	0.05	-0.59	0.557	0.776
DLBD	EN_L5_6_NP	NOL11	0.05	0.10	0.47	0.641	0.897
DLBD	EN_L6B	NOL11	0.08	0.10	0.81	0.418	0.771
DLBD	EN_L6_CT	NOL11	0.05	0.09	0.56	0.577	0.841
DLBD	EN_L6_IT_1	NOL11	0.07	0.08	0.82	0.412	0.851
DLBD	EN_L6_IT_2	NOL11	0.03	0.12	0.24	0.807	0.954
DLBD	IN_ADARB2	NOL11	0.06	0.08	0.70	0.483	0.869
DLBD	IN_LAMP5_LHX6	NOL11	-0.05	0.10	-0.52	0.606	0.893
DLBD	IN_LAMP5_RELN	NOL11	0.19	0.09	2.19	0.0287	0.339
DLBD	IN_PVALB	NOL11	0.02	0.06	0.39	0.697	0.902
DLBD	IN_PVALB_CHC	NOL11	-0.06	0.11	-0.56	0.575	0.889
DLBD	IN_SST	NOL11	-0.00	0.07	-0.06	0.952	0.987
DLBD	IN_VIP	NOL11	-0.02	0.05	-0.35	0.729	0.904
DLBD	Micro	NOL11	-0.03	0.08	-0.45	0.652	0.891
DLBD	OPC	NOL11	-0.09	0.05	-1.62	0.105	0.576
DLBD	Oligo	NOL11	-0.01	0.03	-0.33	0.745	0.874
DLBD	EN_L2_3_IT	NOL12	-0.03	0.12	-0.21	0.833	0.936
DLBD	Oligo	NOL12	0.12	0.13	0.96	0.335	0.564
DLBD	Astro	NOL3	-0.14	0.06	-2.28	0.0226	0.0925
DLBD	EN_L2_3_IT	NOL3	-0.01	0.07	-0.10	0.922	0.974
DLBD	EN_L3_5_IT_1	NOL3	-0.07	0.10	-0.65	0.516	0.798
DLBD	EN_L3_5_IT_2	NOL3	0.04	0.08	0.55	0.579	0.822
DLBD	EN_L3_5_IT_3	NOL3	0.05	0.08	0.57	0.566	0.782
DLBD	EN_L5_6_NP	NOL3	0.11	0.10	1.03	0.305	0.722
DLBD	EN_L6_CT	NOL3	0.33	0.14	2.38	0.0175	0.181
DLBD	EN_L6_IT_1	NOL3	0.18	0.12	1.51	0.13	0.623
DLBD	IN_LAMP5_LHX6	NOL3	0.78	0.94	0.84	0.404	0.797
DLBD	IN_LAMP5_RELN	NOL3	-0.19	0.11	-1.64	0.101	0.542
DLBD	IN_PVALB	NOL3	0.10	0.08	1.32	0.186	0.511
DLBD	IN_SST	NOL3	0.04	0.09	0.45	0.651	0.89
DLBD	IN_VIP	NOL3	-0.10	0.08	-1.28	0.199	0.526
DLBD	OPC	NOL3	0.12	0.08	1.45	0.147	0.629
DLBD	Oligo	NOL3	-0.07	0.06	-1.14	0.254	0.479
DLBD	Astro	NOL4	-0.01	0.05	-0.17	0.866	0.935
DLBD	EN_L2_3_IT	NOL4	-0.03	0.03	-1.05	0.295	0.594
DLBD	EN_L3_5_IT_1	NOL4	-0.01	0.04	-0.28	0.776	0.926
DLBD	EN_L3_5_IT_2	NOL4	0.05	0.03	1.43	0.154	0.446
DLBD	EN_L3_5_IT_3	NOL4	0.06	0.03	1.75	0.0798	0.27
DLBD	EN_L5_6_NP	NOL4	0.07	0.05	1.47	0.142	0.567
DLBD	EN_L5_ET	NOL4	0.55	0.46	1.19	0.235	0.817
DLBD	EN_L6B	NOL4	-0.03	0.06	-0.50	0.618	0.871
DLBD	EN_L6_CT	NOL4	0.09	0.05	1.79	0.0727	0.363
DLBD	EN_L6_IT_1	NOL4	0.01	0.05	0.13	0.897	0.984
DLBD	EN_L6_IT_2	NOL4	0.03	0.07	0.39	0.7	0.92
DLBD	Endo	NOL4	1.03	1.48	0.70	0.486	0.896
DLBD	IN_ADARB2	NOL4	0.01	0.05	0.31	0.754	0.949
DLBD	IN_LAMP5_LHX6	NOL4	0.09	0.05	1.73	0.083	0.432
DLBD	IN_LAMP5_RELN	NOL4	0.11	0.05	2.06	0.0395	0.387
DLBD	IN_PVALB	NOL4	0.05	0.04	1.40	0.162	0.483
DLBD	IN_PVALB_CHC	NOL4	-0.07	0.05	-1.55	0.122	0.526
DLBD	IN_SST	NOL4	0.02	0.04	0.43	0.67	0.9
DLBD	IN_VIP	NOL4	-0.06	0.03	-1.71	0.0879	0.359
DLBD	Micro	NOL4	0.05	0.11	0.46	0.643	0.886
DLBD	OPC	NOL4	-0.07	0.03	-2.27	0.0234	0.342
DLBD	Oligo	NOL4	0.05	0.08	0.65	0.514	0.719
DLBD	PC	NOL4	0.21	1.01	0.21	0.832	0.981
DLBD	Adaptive	NOL4L	0.46	0.21	2.16	0.0308	0.99
DLBD	Astro	NOL4L	0.17	0.09	2.00	0.0451	0.147
DLBD	EN_L2_3_IT	NOL4L	0.12	0.05	2.36	0.0183	0.145
DLBD	EN_L3_5_IT_1	NOL4L	0.18	0.06	2.88	0.004	0.0593
DLBD	EN_L3_5_IT_2	NOL4L	0.16	0.06	2.79	0.00522	0.0638
DLBD	EN_L3_5_IT_3	NOL4L	0.05	0.06	0.73	0.465	0.716
DLBD	EN_L5_6_NP	NOL4L	0.17	0.08	2.17	0.03	0.327
DLBD	EN_L5_ET	NOL4L	1.05	0.65	1.62	0.106	0.707
DLBD	EN_L6B	NOL4L	0.13	0.08	1.70	0.0891	0.437
DLBD	EN_L6_CT	NOL4L	0.11	0.06	1.69	0.0917	0.403
DLBD	EN_L6_IT_1	NOL4L	0.11	0.07	1.50	0.133	0.625
DLBD	EN_L6_IT_2	NOL4L	0.16	0.08	1.95	0.0507	0.412
DLBD	Endo	NOL4L	-0.70	0.93	-0.75	0.451	0.883
DLBD	IN_ADARB2	NOL4L	0.20	0.07	2.99	0.0028	0.154
DLBD	IN_LAMP5_LHX6	NOL4L	0.16	0.08	2.14	0.0326	0.283
DLBD	IN_LAMP5_RELN	NOL4L	0.15	0.07	2.15	0.0313	0.35
DLBD	IN_PVALB	NOL4L	0.15	0.06	2.38	0.0171	0.148
DLBD	IN_PVALB_CHC	NOL4L	0.13	0.10	1.27	0.205	0.641
DLBD	IN_SST	NOL4L	0.14	0.07	2.02	0.0429	0.326
DLBD	IN_VIP	NOL4L	0.23	0.06	4.18	2.91e-05	0.00315
DLBD	Micro	NOL4L	0.16	0.07	2.09	0.0369	0.277
DLBD	OPC	NOL4L	0.12	0.06	1.95	0.0517	0.459
DLBD	Oligo	NOL4L	0.13	0.04	3.01	0.00259	0.0196
DLBD	Astro	NOL6	0.06	0.08	0.77	0.443	0.645
DLBD	EN_L2_3_IT	NOL6	-0.04	0.07	-0.55	0.584	0.803
DLBD	EN_L3_5_IT_1	NOL6	-0.02	0.10	-0.17	0.869	0.96
DLBD	EN_L3_5_IT_2	NOL6	-0.15	0.09	-1.63	0.103	0.367
DLBD	EN_L3_5_IT_3	NOL6	-0.13	0.10	-1.25	0.211	0.471
DLBD	EN_L6_IT_1	NOL6	-0.13	0.13	-0.97	0.333	0.813
DLBD	IN_PVALB	NOL6	-0.15	0.10	-1.45	0.147	0.461
DLBD	IN_VIP	NOL6	-0.01	0.10	-0.10	0.922	0.972
DLBD	OPC	NOL6	0.00	0.09	0.06	0.955	0.994
DLBD	Oligo	NOL6	-0.03	0.06	-0.56	0.578	0.765
DLBD	Astro	NOL7	0.05	0.05	1.02	0.307	0.519
DLBD	EN_L2_3_IT	NOL7	0.06	0.05	1.24	0.214	0.513
DLBD	EN_L3_5_IT_1	NOL7	0.19	0.07	2.87	0.00408	0.0596
DLBD	EN_L3_5_IT_2	NOL7	0.08	0.06	1.44	0.151	0.443
DLBD	EN_L3_5_IT_3	NOL7	0.09	0.05	1.83	0.0674	0.244
DLBD	EN_L5_6_NP	NOL7	0.20	0.09	2.31	0.0207	0.283
DLBD	EN_L5_ET	NOL7	-0.46	0.87	-0.54	0.592	0.947
DLBD	EN_L6B	NOL7	0.24	0.09	2.64	0.0083	0.148
DLBD	EN_L6_CT	NOL7	0.14	0.08	1.66	0.0979	0.415
DLBD	EN_L6_IT_1	NOL7	0.11	0.08	1.33	0.183	0.691
DLBD	EN_L6_IT_2	NOL7	0.14	0.09	1.58	0.114	0.544
DLBD	Endo	NOL7	-1.33	0.91	-1.46	0.144	0.705
DLBD	IN_ADARB2	NOL7	0.20	0.08	2.62	0.00869	0.242
DLBD	IN_LAMP5_LHX6	NOL7	0.07	0.08	0.84	0.398	0.793
DLBD	IN_LAMP5_RELN	NOL7	0.15	0.07	2.07	0.0382	0.382
DLBD	IN_PVALB	NOL7	0.09	0.05	1.69	0.0906	0.368
DLBD	IN_PVALB_CHC	NOL7	0.25	0.08	2.96	0.00307	0.0772
DLBD	IN_SST	NOL7	0.13	0.06	2.10	0.0361	0.302
DLBD	IN_VIP	NOL7	0.13	0.05	2.63	0.00857	0.107
DLBD	Micro	NOL7	0.06	0.08	0.79	0.432	0.774
DLBD	OPC	NOL7	0.11	0.05	2.19	0.0282	0.364
DLBD	Oligo	NOL7	0.07	0.04	1.92	0.0554	0.176
DLBD	PC	NOL7	-1.35	0.77	-1.76	0.0785	0.633
DLBD	Astro	NOL8	0.08	0.05	1.70	0.0892	0.233
DLBD	EN_L2_3_IT	NOL8	0.09	0.04	2.12	0.034	0.2
DLBD	EN_L3_5_IT_1	NOL8	0.08	0.08	1.05	0.293	0.631
DLBD	EN_L3_5_IT_2	NOL8	0.14	0.06	2.48	0.0131	0.115
DLBD	EN_L3_5_IT_3	NOL8	0.08	0.06	1.35	0.179	0.432
DLBD	EN_L5_6_NP	NOL8	0.04	0.10	0.35	0.727	0.931
DLBD	EN_L6B	NOL8	0.10	0.11	0.92	0.358	0.729
DLBD	EN_L6_CT	NOL8	0.12	0.08	1.46	0.144	0.483
DLBD	EN_L6_IT_1	NOL8	0.08	0.09	0.87	0.386	0.839
DLBD	EN_L6_IT_2	NOL8	0.13	0.10	1.28	0.201	0.647
DLBD	Endo	NOL8	0.28	0.98	0.28	0.777	0.967
DLBD	IN_ADARB2	NOL8	0.06	0.08	0.70	0.483	0.869
DLBD	IN_LAMP5_LHX6	NOL8	0.02	0.11	0.16	0.874	0.974
DLBD	IN_LAMP5_RELN	NOL8	0.06	0.08	0.80	0.426	0.846
DLBD	IN_PVALB	NOL8	0.05	0.06	0.86	0.388	0.716
DLBD	IN_PVALB_CHC	NOL8	0.02	0.12	0.16	0.875	0.981
DLBD	IN_SST	NOL8	0.13	0.07	1.75	0.0801	0.43
DLBD	IN_VIP	NOL8	0.13	0.05	2.58	0.00998	0.118
DLBD	Micro	NOL8	0.11	0.05	2.10	0.0357	0.273
DLBD	OPC	NOL8	0.11	0.05	2.16	0.0305	0.371
DLBD	Oligo	NOL8	0.12	0.04	3.32	0.000899	0.00891
DLBD	PC	NOL8	0.96	0.96	0.99	0.321	0.845
DLBD	VLMC	NOL8	0.24	0.13	1.87	0.0611	0.531
DLBD	Astro	NOL9	-0.16	0.05	-3.45	0.00056	0.00616
DLBD	EN_L2_3_IT	NOL9	-0.05	0.04	-1.28	0.199	0.494
DLBD	EN_L3_5_IT_1	NOL9	-0.07	0.07	-1.06	0.291	0.629
DLBD	EN_L3_5_IT_2	NOL9	-0.06	0.04	-1.24	0.213	0.527
DLBD	EN_L3_5_IT_3	NOL9	-0.08	0.05	-1.72	0.0846	0.28
DLBD	EN_L5_6_NP	NOL9	-0.18	0.09	-1.88	0.0607	0.427
DLBD	EN_L5_ET	NOL9	-0.49	0.77	-0.64	0.52	0.938
DLBD	EN_L6B	NOL9	-0.12	0.08	-1.57	0.117	0.488
DLBD	EN_L6_CT	NOL9	-0.16	0.07	-2.24	0.0252	0.218
DLBD	EN_L6_IT_1	NOL9	-0.06	0.07	-0.86	0.392	0.842
DLBD	EN_L6_IT_2	NOL9	-0.12	0.09	-1.35	0.177	0.622
DLBD	Endo	NOL9	-0.44	1.07	-0.41	0.68	0.947
DLBD	IN_ADARB2	NOL9	-0.07	0.08	-0.85	0.397	0.829
DLBD	IN_LAMP5_LHX6	NOL9	-0.00	0.09	-0.05	0.963	0.991
DLBD	IN_LAMP5_RELN	NOL9	0.02	0.06	0.38	0.706	0.935
DLBD	IN_PVALB	NOL9	-0.03	0.05	-0.55	0.585	0.848
DLBD	IN_PVALB_CHC	NOL9	-0.09	0.10	-0.88	0.379	0.783
DLBD	IN_SST	NOL9	-0.04	0.06	-0.60	0.546	0.845
DLBD	IN_VIP	NOL9	0.03	0.04	0.77	0.44	0.743
DLBD	Micro	NOL9	0.01	0.06	0.11	0.912	0.982
DLBD	OPC	NOL9	-0.08	0.05	-1.77	0.0773	0.528
DLBD	Oligo	NOL9	-0.10	0.04	-2.77	0.00563	0.0345
DLBD	Astro	NOLC1	-0.06	0.07	-0.91	0.365	0.574
DLBD	EN_L2_3_IT	NOLC1	0.04	0.05	0.75	0.453	0.722
DLBD	EN_L3_5_IT_1	NOLC1	0.02	0.09	0.27	0.788	0.931
DLBD	EN_L3_5_IT_2	NOLC1	-0.03	0.07	-0.45	0.653	0.86
DLBD	EN_L3_5_IT_3	NOLC1	0.14	0.06	2.26	0.024	0.134
DLBD	EN_L5_6_NP	NOLC1	1.97	1.18	1.66	0.0964	0.497
DLBD	EN_L6B	NOLC1	-0.13	0.12	-1.06	0.291	0.679
DLBD	EN_L6_CT	NOLC1	-0.04	0.11	-0.35	0.728	0.905
DLBD	EN_L6_IT_1	NOLC1	0.05	0.09	0.53	0.595	0.914
DLBD	EN_L6_IT_2	NOLC1	0.19	0.13	1.44	0.149	0.587
DLBD	IN_ADARB2	NOLC1	0.10	0.10	0.99	0.325	0.796
DLBD	IN_LAMP5_LHX6	NOLC1	-0.05	0.11	-0.44	0.659	0.908
DLBD	IN_LAMP5_RELN	NOLC1	0.13	0.10	1.31	0.19	0.679
DLBD	IN_PVALB	NOLC1	0.05	0.07	0.71	0.479	0.785
DLBD	IN_SST	NOLC1	0.01	0.08	0.16	0.875	0.971
DLBD	IN_VIP	NOLC1	-0.05	0.06	-0.80	0.422	0.73
DLBD	Micro	NOLC1	0.11	0.10	1.04	0.299	0.68
DLBD	OPC	NOLC1	-0.11	0.08	-1.45	0.147	0.629
DLBD	Oligo	NOLC1	0.01	0.04	0.22	0.824	0.916
DLBD	Astro	NOM1	0.03	0.05	0.57	0.57	0.744
DLBD	EN_L2_3_IT	NOM1	-0.01	0.04	-0.22	0.827	0.933
DLBD	EN_L3_5_IT_1	NOM1	-0.05	0.07	-0.67	0.506	0.794
DLBD	EN_L3_5_IT_2	NOM1	-0.01	0.05	-0.10	0.919	0.97
DLBD	EN_L3_5_IT_3	NOM1	-0.04	0.05	-0.76	0.449	0.705
DLBD	EN_L5_6_NP	NOM1	-0.14	0.09	-1.58	0.113	0.526
DLBD	EN_L5_ET	NOM1	-1.52	0.95	-1.60	0.11	0.711
DLBD	EN_L6B	NOM1	0.06	0.11	0.56	0.574	0.855
DLBD	EN_L6_CT	NOM1	0.07	0.08	0.78	0.433	0.769
DLBD	EN_L6_IT_1	NOM1	0.03	0.08	0.38	0.704	0.945
DLBD	EN_L6_IT_2	NOM1	-0.04	0.09	-0.39	0.696	0.92
DLBD	IN_ADARB2	NOM1	0.09	0.09	1.05	0.293	0.777
DLBD	IN_LAMP5_LHX6	NOM1	-0.02	0.08	-0.23	0.815	0.956
DLBD	IN_LAMP5_RELN	NOM1	0.01	0.08	0.14	0.893	0.98
DLBD	IN_PVALB	NOM1	-0.00	0.05	-0.04	0.965	0.991
DLBD	IN_PVALB_CHC	NOM1	-0.17	0.11	-1.56	0.12	0.52
DLBD	IN_SST	NOM1	-0.02	0.08	-0.21	0.833	0.955
DLBD	IN_VIP	NOM1	0.02	0.06	0.34	0.736	0.906
DLBD	Micro	NOM1	0.01	0.06	0.14	0.889	0.976
DLBD	OPC	NOM1	-0.02	0.06	-0.31	0.758	0.957
DLBD	Oligo	NOM1	0.07	0.04	1.71	0.0865	0.238
DLBD	Astro	NOMO1	0.00	0.05	0.05	0.956	0.978
DLBD	EN_L2_3_IT	NOMO1	-0.03	0.05	-0.66	0.509	0.757
DLBD	EN_L3_5_IT_1	NOMO1	0.17	0.09	1.97	0.0491	0.258
DLBD	EN_L3_5_IT_2	NOMO1	-0.04	0.07	-0.54	0.588	0.827
DLBD	EN_L3_5_IT_3	NOMO1	0.05	0.06	0.94	0.349	0.617
DLBD	EN_L5_6_NP	NOMO1	0.28	0.12	2.34	0.0195	0.278
DLBD	EN_L6B	NOMO1	-0.11	0.11	-0.98	0.328	0.705
DLBD	EN_L6_CT	NOMO1	-0.05	0.11	-0.48	0.63	0.866
DLBD	EN_L6_IT_1	NOMO1	-0.00	0.10	-0.01	0.992	0.998
DLBD	EN_L6_IT_2	NOMO1	-0.13	0.12	-1.06	0.29	0.724
DLBD	IN_ADARB2	NOMO1	0.05	0.09	0.53	0.594	0.907
DLBD	IN_LAMP5_LHX6	NOMO1	0.05	0.11	0.45	0.655	0.908
DLBD	IN_LAMP5_RELN	NOMO1	0.07	0.10	0.70	0.486	0.87
DLBD	IN_PVALB	NOMO1	0.04	0.06	0.69	0.49	0.793
DLBD	IN_PVALB_CHC	NOMO1	0.25	0.10	2.36	0.0182	0.214
DLBD	IN_SST	NOMO1	0.01	0.08	0.16	0.874	0.97
DLBD	IN_VIP	NOMO1	0.08	0.06	1.44	0.151	0.465
DLBD	Micro	NOMO1	0.00	0.09	0.02	0.981	0.996
DLBD	OPC	NOMO1	-0.11	0.06	-1.84	0.0663	0.501
DLBD	Oligo	NOMO1	-0.02	0.04	-0.42	0.675	0.831
DLBD	Astro	NOMO2	0.05	0.08	0.63	0.529	0.713
DLBD	EN_L2_3_IT	NOMO2	0.01	0.07	0.12	0.902	0.966
DLBD	EN_L3_5_IT_1	NOMO2	-0.05	0.10	-0.45	0.649	0.873
DLBD	EN_L3_5_IT_2	NOMO2	-0.03	0.09	-0.34	0.732	0.898
DLBD	EN_L3_5_IT_3	NOMO2	-0.08	0.08	-1.07	0.283	0.555
DLBD	EN_L6B	NOMO2	-0.22	0.12	-1.83	0.0667	0.385
DLBD	EN_L6_CT	NOMO2	-0.14	0.10	-1.40	0.163	0.511
DLBD	EN_L6_IT_1	NOMO2	-0.07	0.09	-0.78	0.435	0.859
DLBD	IN_ADARB2	NOMO2	-0.08	0.11	-0.68	0.494	0.873
DLBD	IN_PVALB	NOMO2	-0.09	0.09	-1.00	0.317	0.656
DLBD	IN_SST	NOMO2	-0.05	0.12	-0.42	0.677	0.903
DLBD	IN_VIP	NOMO2	-0.00	0.08	-0.05	0.96	0.986
DLBD	Micro	NOMO2	0.03	0.10	0.25	0.8	0.95
DLBD	OPC	NOMO2	-0.13	0.07	-1.80	0.0717	0.517
DLBD	Oligo	NOMO2	-0.11	0.06	-1.80	0.0722	0.211
DLBD	Astro	NOMO3	0.09	0.10	0.89	0.372	0.582
DLBD	EN_L2_3_IT	NOMO3	0.10	0.09	1.12	0.261	0.561
DLBD	EN_L3_5_IT_2	NOMO3	0.20	0.12	1.71	0.088	0.338
DLBD	EN_L3_5_IT_3	NOMO3	0.02	0.11	0.17	0.862	0.949
DLBD	EN_L6_IT_1	NOMO3	1.86	4.82	0.39	0.7	0.944
DLBD	IN_PVALB	NOMO3	0.03	0.13	0.26	0.792	0.937
DLBD	IN_VIP	NOMO3	0.20	0.11	1.80	0.0726	0.331
DLBD	OPC	NOMO3	0.11	0.11	1.00	0.316	0.773
DLBD	Oligo	NOMO3	-0.11	0.08	-1.32	0.188	0.397
DLBD	Astro	NONO	0.17	0.05	3.64	0.000276	0.00367
DLBD	EN_L2_3_IT	NONO	-0.08	0.04	-1.87	0.0609	0.275
DLBD	EN_L3_5_IT_1	NONO	0.01	0.06	0.16	0.874	0.962
DLBD	EN_L3_5_IT_2	NONO	-0.08	0.05	-1.56	0.12	0.395
DLBD	EN_L3_5_IT_3	NONO	-0.05	0.05	-1.00	0.316	0.588
DLBD	EN_L5_6_NP	NONO	-0.07	0.09	-0.83	0.405	0.777
DLBD	EN_L6B	NONO	-0.09	0.10	-0.90	0.367	0.734
DLBD	EN_L6_CT	NONO	-0.14	0.08	-1.72	0.0852	0.39
DLBD	EN_L6_IT_1	NONO	-0.10	0.08	-1.15	0.249	0.755
DLBD	EN_L6_IT_2	NONO	-0.11	0.10	-1.15	0.252	0.695
DLBD	Endo	NONO	0.23	0.98	0.24	0.812	0.975
DLBD	IN_ADARB2	NONO	0.08	0.07	1.10	0.271	0.758
DLBD	IN_LAMP5_LHX6	NONO	-0.03	0.09	-0.32	0.745	0.936
DLBD	IN_LAMP5_RELN	NONO	-0.01	0.07	-0.13	0.894	0.98
DLBD	IN_PVALB	NONO	-0.07	0.05	-1.31	0.191	0.517
DLBD	IN_PVALB_CHC	NONO	-0.04	0.08	-0.43	0.669	0.922
DLBD	IN_SST	NONO	-0.06	0.06	-0.99	0.325	0.72
DLBD	IN_VIP	NONO	0.01	0.05	0.22	0.826	0.939
DLBD	Micro	NONO	-0.10	0.06	-1.58	0.115	0.47
DLBD	OPC	NONO	-0.03	0.04	-0.78	0.438	0.845
DLBD	Oligo	NONO	0.02	0.03	0.67	0.505	0.713
DLBD	PC	NONO	-0.80	0.76	-1.05	0.292	0.837
DLBD	Astro	NOP10	0.14	0.08	1.74	0.0816	0.22
DLBD	EN_L2_3_IT	NOP10	0.16	0.07	2.21	0.0272	0.178
DLBD	EN_L3_5_IT_2	NOP10	0.02	0.10	0.19	0.853	0.946
DLBD	EN_L3_5_IT_3	NOP10	0.06	0.09	0.63	0.53	0.761
DLBD	IN_PVALB	NOP10	-0.08	0.10	-0.82	0.413	0.737
DLBD	IN_SST	NOP10	-0.04	0.11	-0.41	0.685	0.905
DLBD	IN_VIP	NOP10	-0.07	0.09	-0.75	0.456	0.751
DLBD	Micro	NOP10	0.12	0.12	0.94	0.345	0.722
DLBD	OPC	NOP10	-0.06	0.10	-0.67	0.503	0.873
DLBD	Oligo	NOP10	0.13	0.06	2.20	0.0275	0.108
DLBD	Astro	NOP14	0.07	0.05	1.43	0.152	0.334
DLBD	EN_L2_3_IT	NOP14	0.04	0.04	1.04	0.3	0.599
DLBD	EN_L3_5_IT_1	NOP14	0.09	0.08	1.10	0.273	0.612
DLBD	EN_L3_5_IT_2	NOP14	0.09	0.07	1.31	0.191	0.498
DLBD	EN_L3_5_IT_3	NOP14	0.08	0.06	1.30	0.192	0.449
DLBD	EN_L5_6_NP	NOP14	-0.13	0.10	-1.21	0.225	0.654
DLBD	EN_L6B	NOP14	0.17	0.11	1.61	0.108	0.472
DLBD	EN_L6_CT	NOP14	-0.06	0.09	-0.68	0.494	0.799
DLBD	EN_L6_IT_1	NOP14	0.14	0.10	1.33	0.182	0.691
DLBD	EN_L6_IT_2	NOP14	0.23	0.12	1.83	0.0673	0.456
DLBD	IN_ADARB2	NOP14	-0.12	0.09	-1.26	0.207	0.718
DLBD	IN_LAMP5_LHX6	NOP14	-0.08	0.10	-0.79	0.429	0.811
DLBD	IN_LAMP5_RELN	NOP14	0.17	0.09	1.88	0.0597	0.452
DLBD	IN_PVALB	NOP14	0.05	0.05	0.90	0.37	0.703
DLBD	IN_PVALB_CHC	NOP14	0.07	0.11	0.61	0.541	0.877
DLBD	IN_SST	NOP14	0.13	0.07	1.89	0.0589	0.373
DLBD	IN_VIP	NOP14	0.03	0.06	0.55	0.58	0.825
DLBD	Micro	NOP14	0.12	0.08	1.52	0.129	0.495
DLBD	OPC	NOP14	-0.02	0.06	-0.39	0.7	0.942
DLBD	Oligo	NOP14	0.05	0.04	1.32	0.188	0.397
DLBD	Astro	NOP16	-0.05	0.10	-0.53	0.598	0.766
DLBD	EN_L2_3_IT	NOP16	-0.09	0.09	-1.03	0.305	0.603
DLBD	EN_L3_5_IT_2	NOP16	0.97	0.88	1.10	0.273	0.596
DLBD	IN_PVALB	NOP16	0.30	0.70	0.43	0.666	0.888
DLBD	Oligo	NOP16	0.06	0.08	0.81	0.42	0.643
DLBD	Astro	NOP53	0.12	0.06	1.89	0.059	0.176
DLBD	EN_L2_3_IT	NOP53	0.04	0.05	0.82	0.411	0.689
DLBD	EN_L3_5_IT_1	NOP53	-0.07	0.10	-0.63	0.527	0.805
DLBD	EN_L3_5_IT_2	NOP53	0.02	0.07	0.33	0.745	0.902
DLBD	EN_L3_5_IT_3	NOP53	-0.01	0.06	-0.09	0.926	0.974
DLBD	EN_L5_6_NP	NOP53	-0.32	1.26	-0.26	0.797	0.951
DLBD	EN_L6_CT	NOP53	-0.01	0.11	-0.09	0.926	0.978
DLBD	EN_L6_IT_1	NOP53	0.14	0.10	1.33	0.183	0.692
DLBD	IN_ADARB2	NOP53	-0.07	0.11	-0.64	0.52	0.884
DLBD	IN_LAMP5_RELN	NOP53	-0.03	0.11	-0.32	0.75	0.947
DLBD	IN_PVALB	NOP53	-0.08	0.07	-1.16	0.247	0.584
DLBD	IN_SST	NOP53	0.11	0.08	1.40	0.161	0.559
DLBD	IN_VIP	NOP53	0.00	0.07	0.02	0.982	0.994
DLBD	Micro	NOP53	-0.01	0.08	-0.11	0.91	0.981
DLBD	OPC	NOP53	0.01	0.06	0.15	0.884	0.986
DLBD	Oligo	NOP53	0.03	0.04	0.75	0.451	0.671
DLBD	Astro	NOP56	0.12	0.06	2.06	0.0398	0.135
DLBD	EN_L2_3_IT	NOP56	-0.05	0.05	-1.20	0.231	0.53
DLBD	EN_L3_5_IT_1	NOP56	0.02	0.07	0.34	0.736	0.912
DLBD	EN_L3_5_IT_2	NOP56	-0.08	0.05	-1.56	0.119	0.393
DLBD	EN_L3_5_IT_3	NOP56	0.01	0.05	0.17	0.864	0.949
DLBD	EN_L5_6_NP	NOP56	-0.01	0.09	-0.14	0.892	0.977
DLBD	EN_L6B	NOP56	-0.09	0.09	-0.98	0.327	0.704
DLBD	EN_L6_CT	NOP56	-0.00	0.09	-0.02	0.983	0.995
DLBD	EN_L6_IT_1	NOP56	-0.12	0.08	-1.42	0.154	0.655
DLBD	EN_L6_IT_2	NOP56	-0.07	0.10	-0.70	0.482	0.827
DLBD	IN_ADARB2	NOP56	0.04	0.08	0.50	0.62	0.915
DLBD	IN_LAMP5_LHX6	NOP56	-0.06	0.10	-0.57	0.566	0.882
DLBD	IN_LAMP5_RELN	NOP56	0.08	0.08	0.91	0.365	0.812
DLBD	IN_PVALB	NOP56	0.01	0.06	0.14	0.885	0.968
DLBD	IN_PVALB_CHC	NOP56	-0.09	0.10	-0.95	0.342	0.762
DLBD	IN_SST	NOP56	-0.07	0.06	-1.18	0.238	0.644
DLBD	IN_VIP	NOP56	0.04	0.05	0.76	0.447	0.748
DLBD	Micro	NOP56	0.05	0.07	0.76	0.445	0.782
DLBD	OPC	NOP56	-0.03	0.05	-0.59	0.555	0.894
DLBD	Oligo	NOP56	0.15	0.04	3.75	0.000176	0.00261
DLBD	Adaptive	NOP58	-0.09	0.21	-0.43	0.668	0.99
DLBD	Astro	NOP58	-0.08	0.05	-1.58	0.113	0.275
DLBD	EN_L2_3_IT	NOP58	-0.01	0.03	-0.41	0.685	0.86
DLBD	EN_L3_5_IT_1	NOP58	-0.00	0.04	-0.01	0.994	0.999
DLBD	EN_L3_5_IT_2	NOP58	-0.02	0.04	-0.50	0.616	0.842
DLBD	EN_L3_5_IT_3	NOP58	-0.01	0.04	-0.25	0.799	0.918
DLBD	EN_L5_6_NP	NOP58	-0.03	0.06	-0.51	0.608	0.882
DLBD	EN_L5_ET	NOP58	0.22	0.51	0.43	0.669	0.954
DLBD	EN_L6B	NOP58	-0.08	0.06	-1.25	0.213	0.605
DLBD	EN_L6_CT	NOP58	-0.02	0.05	-0.30	0.762	0.919
DLBD	EN_L6_IT_1	NOP58	-0.03	0.05	-0.66	0.507	0.885
DLBD	EN_L6_IT_2	NOP58	-0.02	0.06	-0.37	0.711	0.924
DLBD	Endo	NOP58	-0.57	1.04	-0.55	0.584	0.93
DLBD	IN_ADARB2	NOP58	-0.03	0.04	-0.78	0.438	0.85
DLBD	IN_LAMP5_LHX6	NOP58	-0.00	0.06	-0.08	0.934	0.988
DLBD	IN_LAMP5_RELN	NOP58	-0.02	0.05	-0.43	0.665	0.929
DLBD	IN_PVALB	NOP58	-0.03	0.03	-0.75	0.453	0.768
DLBD	IN_PVALB_CHC	NOP58	-0.12	0.06	-1.97	0.0483	0.352
DLBD	IN_SST	NOP58	-0.03	0.04	-0.64	0.525	0.838
DLBD	IN_VIP	NOP58	-0.07	0.03	-2.01	0.0441	0.257
DLBD	Micro	NOP58	0.12	0.07	1.61	0.107	0.456
DLBD	OPC	NOP58	0.05	0.04	1.18	0.237	0.715
DLBD	Oligo	NOP58	-0.01	0.03	-0.41	0.681	0.834
DLBD	PC	NOP58	-0.22	0.87	-0.25	0.8	0.981
DLBD	PVM	NOP58	0.28	0.17	1.59	0.111	0.628
DLBD	VLMC	NOP58	-0.11	0.14	-0.79	0.431	0.841
DLBD	EN_L2_3_IT	NOP9	-0.08	0.11	-0.69	0.488	0.743
DLBD	Oligo	NOP9	-0.07	0.11	-0.63	0.526	0.727
DLBD	Astro	NOS1	0.05	0.08	0.68	0.495	0.686
DLBD	EN_L2_3_IT	NOS1	0.10	0.06	1.75	0.0801	0.315
DLBD	EN_L3_5_IT_1	NOS1	0.11	0.11	0.98	0.325	0.659
DLBD	EN_L3_5_IT_2	NOS1	0.07	0.08	0.81	0.416	0.72
DLBD	EN_L3_5_IT_3	NOS1	0.16	0.08	1.99	0.0464	0.196
DLBD	EN_L5_6_NP	NOS1	0.19	1.20	0.15	0.877	0.974
DLBD	EN_L6_CT	NOS1	0.25	0.12	1.99	0.0469	0.293
DLBD	EN_L6_IT_1	NOS1	0.21	0.11	1.89	0.0587	0.488
DLBD	IN_ADARB2	NOS1	0.17	0.13	1.32	0.188	0.703
DLBD	IN_LAMP5_LHX6	NOS1	0.10	0.06	1.63	0.104	0.473
DLBD	IN_LAMP5_RELN	NOS1	-0.01	0.13	-0.05	0.961	0.991
DLBD	IN_PVALB	NOS1	-0.04	0.06	-0.70	0.483	0.787
DLBD	IN_SST	NOS1	0.08	0.12	0.68	0.498	0.825
DLBD	IN_VIP	NOS1	0.21	0.08	2.55	0.0109	0.123
DLBD	OPC	NOS1	0.05	0.07	0.77	0.443	0.847
DLBD	Oligo	NOS1	-0.02	0.10	-0.19	0.847	0.928
DLBD	Astro	NOS1AP	0.30	0.09	3.50	0.000464	0.00537
DLBD	EN_L2_3_IT	NOS1AP	0.09	0.04	2.63	0.00866	0.0985
DLBD	EN_L3_5_IT_1	NOS1AP	0.09	0.05	1.86	0.063	0.292
DLBD	EN_L3_5_IT_2	NOS1AP	0.22	0.05	4.11	3.94e-05	0.00261
DLBD	EN_L3_5_IT_3	NOS1AP	0.07	0.03	2.12	0.0343	0.165
DLBD	EN_L5_6_NP	NOS1AP	0.16	0.07	2.32	0.0203	0.28
DLBD	EN_L5_ET	NOS1AP	0.60	0.39	1.56	0.119	0.729
DLBD	EN_L6B	NOS1AP	0.12	0.05	2.67	0.0077	0.143
DLBD	EN_L6_CT	NOS1AP	0.05	0.04	1.26	0.209	0.569
DLBD	EN_L6_IT_1	NOS1AP	0.07	0.05	1.56	0.119	0.611
DLBD	EN_L6_IT_2	NOS1AP	0.07	0.09	0.82	0.411	0.792
DLBD	Endo	NOS1AP	0.38	0.15	2.48	0.0131	0.337
DLBD	IN_ADARB2	NOS1AP	0.02	0.06	0.29	0.77	0.95
DLBD	IN_LAMP5_LHX6	NOS1AP	0.13	0.06	2.02	0.0437	0.327
DLBD	IN_LAMP5_RELN	NOS1AP	0.07	0.04	1.83	0.0666	0.471
DLBD	IN_PVALB	NOS1AP	0.09	0.05	1.99	0.0467	0.26
DLBD	IN_PVALB_CHC	NOS1AP	0.03	0.05	0.61	0.542	0.877
DLBD	IN_SST	NOS1AP	0.04	0.05	0.70	0.485	0.817
DLBD	IN_VIP	NOS1AP	-0.03	0.03	-0.80	0.426	0.733
DLBD	Micro	NOS1AP	-0.56	0.15	-3.73	0.000195	0.0114
DLBD	OPC	NOS1AP	0.03	0.04	0.69	0.487	0.864
DLBD	Oligo	NOS1AP	0.12	0.05	2.24	0.025	0.101
DLBD	VLMC	NOS1AP	0.27	0.24	1.12	0.261	0.743
DLBD	EN_L2_3_IT	NOS2	0.10	0.09	1.19	0.236	0.535
DLBD	EN_L3_5_IT_1	NOS2	0.02	0.12	0.16	0.873	0.962
DLBD	EN_L3_5_IT_2	NOS2	0.10	0.10	0.97	0.333	0.65
DLBD	EN_L3_5_IT_3	NOS2	-0.30	0.13	-2.35	0.0188	0.115
DLBD	EN_L6_IT_1	NOS2	-0.19	5.66	-0.03	0.974	0.995
DLBD	IN_PVALB	NOS2	-0.16	0.11	-1.46	0.143	0.455
DLBD	IN_SST	NOS2	0.01	0.12	0.09	0.931	0.982
DLBD	Oligo	NOS2	0.46	0.12	3.77	0.000166	0.00251
DLBD	Endo	NOS3	0.17	0.15	1.11	0.266	0.799
DLBD	Astro	NOSIP	0.08	0.04	1.76	0.0782	0.214
DLBD	EN_L2_3_IT	NOSIP	-0.06	0.04	-1.53	0.126	0.393
DLBD	EN_L3_5_IT_1	NOSIP	-0.02	0.09	-0.20	0.841	0.951
DLBD	EN_L3_5_IT_2	NOSIP	0.03	0.06	0.49	0.621	0.844
DLBD	EN_L3_5_IT_3	NOSIP	-0.03	0.06	-0.48	0.629	0.824
DLBD	EN_L5_6_NP	NOSIP	0.11	0.12	0.94	0.346	0.747
DLBD	EN_L6B	NOSIP	0.20	0.10	1.98	0.0479	0.333
DLBD	EN_L6_CT	NOSIP	-0.15	0.10	-1.59	0.112	0.44
DLBD	EN_L6_IT_1	NOSIP	0.07	0.09	0.81	0.419	0.852
DLBD	EN_L6_IT_2	NOSIP	-0.01	0.10	-0.10	0.921	0.984
DLBD	Endo	NOSIP	0.91	1.03	0.88	0.378	0.863
DLBD	IN_ADARB2	NOSIP	-0.05	0.10	-0.55	0.58	0.905
DLBD	IN_LAMP5_LHX6	NOSIP	0.06	0.11	0.56	0.576	0.885
DLBD	IN_LAMP5_RELN	NOSIP	-0.06	0.09	-0.63	0.527	0.886
DLBD	IN_PVALB	NOSIP	0.04	0.06	0.68	0.495	0.796
DLBD	IN_SST	NOSIP	-0.01	0.07	-0.12	0.906	0.977
DLBD	IN_VIP	NOSIP	-0.10	0.06	-1.59	0.113	0.405
DLBD	Micro	NOSIP	0.07	0.07	1.02	0.308	0.688
DLBD	OPC	NOSIP	0.03	0.05	0.50	0.617	0.912
DLBD	Oligo	NOSIP	0.01	0.03	0.16	0.87	0.94
DLBD	EN_L2_3_IT	NOSTRIN	-0.25	0.14	-1.88	0.06	0.273
DLBD	Endo	NOSTRIN	-0.32	0.10	-3.17	0.00152	0.149
DLBD	OPC	NOSTRIN	-0.02	0.14	-0.13	0.899	0.988
DLBD	Oligo	NOSTRIN	0.09	0.16	0.58	0.559	0.752
DLBD	PC	NOSTRIN	-0.46	0.15	-3.01	0.00259	0.2
DLBD	Astro	NOTCH1	-0.05	0.06	-0.81	0.416	0.622
DLBD	EN_L2_3_IT	NOTCH1	-0.05	0.11	-0.49	0.624	0.827
DLBD	Endo	NOTCH1	0.12	0.11	1.03	0.301	0.826
DLBD	Micro	NOTCH1	0.16	0.08	1.97	0.0484	0.319
DLBD	OPC	NOTCH1	-0.05	0.06	-0.84	0.4	0.823
DLBD	Oligo	NOTCH1	-0.09	0.05	-2.03	0.042	0.144
DLBD	PC	NOTCH1	0.17	0.12	1.37	0.171	0.755
DLBD	Astro	NOTCH2	0.06	0.04	1.62	0.106	0.262
DLBD	EN_L2_3_IT	NOTCH2	-0.00	0.08	-0.02	0.984	0.996
DLBD	EN_L3_5_IT_1	NOTCH2	-0.03	0.11	-0.31	0.757	0.921
DLBD	EN_L3_5_IT_2	NOTCH2	-0.11	0.07	-1.58	0.113	0.384
DLBD	EN_L3_5_IT_3	NOTCH2	0.12	0.09	1.31	0.192	0.449
DLBD	EN_L6_IT_1	NOTCH2	0.14	0.13	1.09	0.277	0.776
DLBD	IN_LAMP5_LHX6	NOTCH2	-0.47	0.13	-3.70	0.000212	0.0184
DLBD	IN_LAMP5_RELN	NOTCH2	-0.10	0.12	-0.78	0.437	0.852
DLBD	IN_PVALB	NOTCH2	0.05	0.09	0.63	0.527	0.812
DLBD	IN_PVALB_CHC	NOTCH2	0.03	0.08	0.33	0.74	0.947
DLBD	IN_SST	NOTCH2	-0.05	0.12	-0.42	0.673	0.901
DLBD	IN_VIP	NOTCH2	-0.36	0.07	-5.20	1.99e-07	0.000131
DLBD	Micro	NOTCH2	0.20	0.06	3.35	0.000815	0.0281
DLBD	OPC	NOTCH2	-0.09	0.04	-2.26	0.024	0.345
DLBD	Oligo	NOTCH2	-0.03	0.08	-0.34	0.73	0.867
DLBD	PC	NOTCH2	-0.18	0.13	-1.43	0.152	0.733
DLBD	PVM	NOTCH2	0.02	0.13	0.14	0.891	0.975
DLBD	VLMC	NOTCH2	-0.12	0.10	-1.18	0.236	0.734
DLBD	Astro	NOTCH3	0.39	0.10	3.89	0.000101	0.00177
DLBD	EN_L2_3_IT	NOTCH3	-0.04	0.11	-0.38	0.707	0.871
DLBD	Oligo	NOTCH3	-0.07	0.11	-0.61	0.544	0.74
DLBD	PC	NOTCH3	-0.03	0.09	-0.36	0.717	0.969
DLBD	SMC	NOTCH3	-0.03	0.28	-0.12	0.907	0.997
DLBD	Astro	NOTCH4	-0.84	0.63	-1.33	0.185	0.376
DLBD	EN_L2_3_IT	NOTCH4	-0.22	0.14	-1.65	0.0985	0.349
DLBD	Endo	NOTCH4	0.05	0.12	0.41	0.68	0.947
DLBD	Oligo	NOTCH4	0.00	0.11	0.01	0.995	0.998
DLBD	Astro	NOTUM	0.62	0.15	4.27	1.92e-05	0.000514
DLBD	EN_L2_3_IT	NOTUM	-0.39	0.15	-2.54	0.0111	0.111
DLBD	EN_L3_5_IT_2	NOTUM	-0.15	0.14	-1.11	0.267	0.59
DLBD	EN_L3_5_IT_3	NOTUM	-0.14	0.12	-1.14	0.255	0.523
DLBD	EN_L5_6_NP	NOTUM	-1.06	1.45	-0.73	0.465	0.812
DLBD	EN_L6_CT	NOTUM	-2.23	1.34	-1.67	0.0954	0.411
DLBD	IN_PVALB	NOTUM	0.02	0.10	0.21	0.834	0.951
DLBD	IN_SST	NOTUM	0.06	0.12	0.50	0.618	0.877
DLBD	IN_VIP	NOTUM	-0.05	0.12	-0.39	0.696	0.888
DLBD	Astro	NOVA1	-0.01	0.04	-0.16	0.874	0.938
DLBD	EN_L2_3_IT	NOVA1	0.05	0.04	1.29	0.198	0.493
DLBD	EN_L3_5_IT_1	NOVA1	-0.01	0.04	-0.32	0.75	0.919
DLBD	EN_L3_5_IT_2	NOVA1	-0.00	0.03	-0.06	0.951	0.982
DLBD	EN_L3_5_IT_3	NOVA1	0.17	0.04	3.92	8.8e-05	0.00362
DLBD	EN_L5_6_NP	NOVA1	0.14	0.05	2.84	0.00452	0.14
DLBD	EN_L5_ET	NOVA1	0.34	0.45	0.76	0.445	0.916
DLBD	EN_L6B	NOVA1	0.16	0.06	2.78	0.00536	0.122
DLBD	EN_L6_CT	NOVA1	0.01	0.05	0.13	0.895	0.97
DLBD	EN_L6_IT_1	NOVA1	-0.04	0.05	-0.72	0.472	0.872
DLBD	EN_L6_IT_2	NOVA1	-0.07	0.06	-1.21	0.225	0.666
DLBD	Endo	NOVA1	-0.05	0.12	-0.45	0.651	0.943
DLBD	IN_ADARB2	NOVA1	-0.03	0.04	-0.70	0.487	0.87
DLBD	IN_LAMP5_LHX6	NOVA1	0.11	0.05	2.06	0.0393	0.31
DLBD	IN_LAMP5_RELN	NOVA1	0.05	0.05	1.12	0.264	0.743
DLBD	IN_PVALB	NOVA1	-0.05	0.03	-1.54	0.123	0.423
DLBD	IN_PVALB_CHC	NOVA1	-0.06	0.06	-1.12	0.264	0.7
DLBD	IN_SST	NOVA1	0.10	0.04	2.74	0.00609	0.13
DLBD	IN_VIP	NOVA1	-0.02	0.03	-0.75	0.454	0.751
DLBD	Micro	NOVA1	0.11	0.11	0.99	0.321	0.703
DLBD	OPC	NOVA1	-0.03	0.04	-0.88	0.377	0.812
DLBD	Oligo	NOVA1	-0.01	0.03	-0.23	0.816	0.913
DLBD	PC	NOVA1	0.32	0.16	2.02	0.0433	0.55
DLBD	VLMC	NOVA1	0.10	0.12	0.79	0.432	0.841
DLBD	Astro	NOVA2	0.14	0.07	1.93	0.0542	0.166
DLBD	EN_L2_3_IT	NOVA2	0.04	0.04	0.93	0.353	0.645
DLBD	EN_L3_5_IT_1	NOVA2	0.05	0.05	0.94	0.35	0.683
DLBD	EN_L3_5_IT_2	NOVA2	0.08	0.04	1.76	0.078	0.319
DLBD	EN_L3_5_IT_3	NOVA2	0.07	0.05	1.47	0.141	0.377
DLBD	EN_L5_6_NP	NOVA2	0.06	0.08	0.81	0.418	0.786
DLBD	EN_L5_ET	NOVA2	-0.26	0.94	-0.27	0.784	0.968
DLBD	EN_L6B	NOVA2	0.19	0.08	2.46	0.0138	0.189
DLBD	EN_L6_CT	NOVA2	0.06	0.07	0.82	0.413	0.757
DLBD	EN_L6_IT_1	NOVA2	0.00	0.06	0.02	0.987	0.997
DLBD	EN_L6_IT_2	NOVA2	0.05	0.08	0.65	0.518	0.846
DLBD	Endo	NOVA2	0.19	0.13	1.46	0.145	0.705
DLBD	IN_ADARB2	NOVA2	-0.00	0.06	-0.02	0.985	0.997
DLBD	IN_LAMP5_LHX6	NOVA2	0.01	0.08	0.15	0.883	0.975
DLBD	IN_LAMP5_RELN	NOVA2	0.07	0.06	1.17	0.243	0.728
DLBD	IN_PVALB	NOVA2	0.07	0.05	1.49	0.137	0.447
DLBD	IN_PVALB_CHC	NOVA2	-0.00	0.07	-0.02	0.983	0.996
DLBD	IN_SST	NOVA2	0.08	0.04	1.90	0.0571	0.368
DLBD	IN_VIP	NOVA2	0.06	0.04	1.48	0.138	0.445
DLBD	OPC	NOVA2	-0.05	0.06	-0.89	0.375	0.812
DLBD	Oligo	NOVA2	0.06	0.05	1.25	0.213	0.429
DLBD	Astro	NOX1	0.05	0.14	0.39	0.699	0.835
DLBD	EN_L2_3_IT	NOX1	-0.08	0.13	-0.65	0.514	0.76
DLBD	IN_VIP	NOX1	-0.07	0.11	-0.66	0.508	0.785
DLBD	Oligo	NOX1	-0.08	0.13	-0.64	0.52	0.723
DLBD	IN_VIP	NOX3	0.32	0.11	2.87	0.00409	0.0718
DLBD	Astro	NOX4	-0.06	0.14	-0.41	0.681	0.822
DLBD	EN_L2_3_IT	NOX4	-0.13	0.16	-0.79	0.429	0.702
DLBD	EN_L3_5_IT_3	NOX4	-0.40	0.16	-2.59	0.00973	0.078
DLBD	EN_L6_IT_1	NOX4	4.80	4.40	1.09	0.275	0.775
DLBD	Endo	NOX4	2.66	1.08	2.48	0.0133	0.338
DLBD	IN_PVALB	NOX4	-0.14	0.14	-0.98	0.325	0.665
DLBD	IN_VIP	NOX4	-0.17	0.09	-1.97	0.0486	0.269
DLBD	OPC	NOX4	0.09	0.13	0.67	0.506	0.875
DLBD	Oligo	NOX4	-0.07	0.12	-0.54	0.589	0.774
DLBD	VLMC	NOX4	0.30	0.88	0.34	0.732	0.939
DLBD	EN_L2_3_IT	NOX5	-0.20	0.15	-1.36	0.174	0.465
DLBD	EN_L3_5_IT_2	NOX5	-0.40	0.79	-0.51	0.612	0.84
DLBD	EN_L3_5_IT_3	NOX5	-3.54	1.34	-2.65	0.00806	0.0691
DLBD	Astro	NOXA1	-0.12	0.07	-1.77	0.0769	0.212
DLBD	EN_L2_3_IT	NOXA1	-0.10	0.06	-1.65	0.0986	0.349
DLBD	EN_L3_5_IT_1	NOXA1	-0.27	0.08	-3.42	0.00062	0.0169
DLBD	EN_L3_5_IT_2	NOXA1	-0.18	0.08	-2.28	0.0229	0.161
DLBD	EN_L3_5_IT_3	NOXA1	-0.19	0.08	-2.44	0.0147	0.0993
DLBD	EN_L5_6_NP	NOXA1	-0.17	0.11	-1.58	0.114	0.528
DLBD	EN_L5_ET	NOXA1	-0.61	0.74	-0.82	0.41	0.899
DLBD	EN_L6B	NOXA1	-0.22	0.13	-1.69	0.0914	0.44
DLBD	EN_L6_CT	NOXA1	-0.20	0.10	-2.08	0.0376	0.264
DLBD	EN_L6_IT_1	NOXA1	-0.30	0.11	-2.77	0.00559	0.195
DLBD	EN_L6_IT_2	NOXA1	-0.23	0.11	-2.06	0.0394	0.362
DLBD	IN_ADARB2	NOXA1	-0.04	0.10	-0.38	0.702	0.936
DLBD	IN_LAMP5_LHX6	NOXA1	-0.03	0.12	-0.24	0.81	0.956
DLBD	IN_LAMP5_RELN	NOXA1	-0.04	0.10	-0.46	0.649	0.925
DLBD	IN_PVALB	NOXA1	-0.05	0.06	-0.73	0.463	0.773
DLBD	IN_PVALB_CHC	NOXA1	0.09	0.11	0.80	0.422	0.813
DLBD	IN_SST	NOXA1	-0.04	0.07	-0.56	0.579	0.862
DLBD	IN_VIP	NOXA1	-0.07	0.06	-1.04	0.297	0.628
DLBD	Micro	NOXA1	-0.17	0.08	-2.06	0.0391	0.286
DLBD	OPC	NOXA1	-0.14	0.07	-2.11	0.0348	0.39
DLBD	Oligo	NOXA1	-0.15	0.07	-2.14	0.0328	0.121
DLBD	EN_L2_3_IT	NOXO1	-0.04	0.09	-0.42	0.672	0.852
DLBD	EN_L3_5_IT_2	NOXO1	1.05	1.24	0.85	0.398	0.704
DLBD	Astro	NOXRED1	-0.12	0.06	-2.19	0.0284	0.108
DLBD	EN_L2_3_IT	NOXRED1	-0.07	0.06	-1.23	0.22	0.519
DLBD	EN_L3_5_IT_1	NOXRED1	-0.07	0.11	-0.60	0.547	0.818
DLBD	EN_L3_5_IT_2	NOXRED1	-0.01	0.10	-0.13	0.894	0.96
DLBD	EN_L3_5_IT_3	NOXRED1	0.05	0.09	0.51	0.613	0.813
DLBD	EN_L6_CT	NOXRED1	1.15	1.35	0.85	0.395	0.742
DLBD	EN_L6_IT_1	NOXRED1	-0.18	0.14	-1.30	0.192	0.701
DLBD	IN_PVALB	NOXRED1	-0.12	0.11	-1.07	0.283	0.623
DLBD	IN_VIP	NOXRED1	-0.12	0.10	-1.14	0.254	0.589
DLBD	OPC	NOXRED1	-0.18	0.11	-1.67	0.0959	0.563
DLBD	Oligo	NOXRED1	-0.06	0.06	-1.00	0.318	0.547
DLBD	Astro	NPAS1	0.06	0.12	0.47	0.635	0.79
DLBD	EN_L2_3_IT	NPAS1	-0.01	0.08	-0.10	0.923	0.974
DLBD	EN_L3_5_IT_1	NPAS1	0.13	0.12	1.13	0.258	0.598
DLBD	EN_L3_5_IT_2	NPAS1	0.06	0.09	0.66	0.51	0.784
DLBD	EN_L3_5_IT_3	NPAS1	0.02	0.08	0.27	0.785	0.912
DLBD	EN_L5_6_NP	NPAS1	-0.21	1.15	-0.19	0.853	0.966
DLBD	EN_L6_CT	NPAS1	0.19	0.15	1.31	0.189	0.544
DLBD	EN_L6_IT_1	NPAS1	-0.04	0.12	-0.32	0.748	0.956
DLBD	IN_ADARB2	NPAS1	0.12	0.08	1.54	0.123	0.625
DLBD	IN_PVALB	NPAS1	0.27	0.08	3.28	0.00103	0.0266
DLBD	IN_SST	NPAS1	0.27	0.08	3.26	0.0011	0.0559
DLBD	IN_VIP	NPAS1	0.29	0.07	4.47	7.79e-06	0.00141
DLBD	OPC	NPAS1	0.07	0.13	0.57	0.571	0.9
DLBD	Oligo	NPAS1	0.16	0.09	1.82	0.0688	0.204
DLBD	Astro	NPAS2	0.34	0.07	4.97	6.75e-07	4e-05
DLBD	EN_L2_3_IT	NPAS2	-0.04	0.05	-0.79	0.429	0.703
DLBD	EN_L3_5_IT_1	NPAS2	-0.19	0.06	-3.44	0.000582	0.0162
DLBD	EN_L3_5_IT_2	NPAS2	-0.04	0.06	-0.77	0.443	0.74
DLBD	EN_L3_5_IT_3	NPAS2	-0.07	0.05	-1.23	0.22	0.481
DLBD	EN_L5_6_NP	NPAS2	-0.10	0.08	-1.21	0.228	0.657
DLBD	EN_L5_ET	NPAS2	0.25	0.50	0.49	0.621	0.952
DLBD	EN_L6B	NPAS2	-0.17	0.07	-2.44	0.0148	0.194
DLBD	EN_L6_CT	NPAS2	-0.06	0.07	-0.87	0.386	0.735
DLBD	EN_L6_IT_1	NPAS2	-0.07	0.07	-1.06	0.29	0.784
DLBD	EN_L6_IT_2	NPAS2	0.07	0.07	0.95	0.343	0.759
DLBD	Endo	NPAS2	0.27	0.12	2.31	0.0208	0.411
DLBD	IN_ADARB2	NPAS2	0.07	0.06	1.27	0.204	0.714
DLBD	IN_LAMP5_LHX6	NPAS2	0.05	0.07	0.62	0.533	0.869
DLBD	IN_LAMP5_RELN	NPAS2	0.10	0.06	1.62	0.105	0.55
DLBD	IN_PVALB	NPAS2	-0.11	0.07	-1.65	0.098	0.379
DLBD	IN_PVALB_CHC	NPAS2	-0.02	0.09	-0.20	0.845	0.973
DLBD	IN_SST	NPAS2	-0.02	0.07	-0.33	0.743	0.926
DLBD	IN_VIP	NPAS2	0.07	0.04	1.96	0.0505	0.273
DLBD	Micro	NPAS2	0.09	0.12	0.73	0.465	0.796
DLBD	OPC	NPAS2	0.14	0.08	1.77	0.0771	0.528
DLBD	Oligo	NPAS2	0.03	0.07	0.36	0.723	0.862
DLBD	PC	NPAS2	0.29	0.17	1.73	0.084	0.636
DLBD	VLMC	NPAS2	0.71	0.15	4.72	2.36e-06	0.00426
DLBD	Adaptive	NPAS3	0.15	0.20	0.74	0.459	0.99
DLBD	Astro	NPAS3	-0.09	0.04	-2.52	0.0118	0.0583
DLBD	EN_L2_3_IT	NPAS3	-0.08	0.05	-1.55	0.121	0.384
DLBD	EN_L3_5_IT_1	NPAS3	-0.13	0.10	-1.30	0.193	0.518
DLBD	EN_L3_5_IT_2	NPAS3	-0.18	0.07	-2.60	0.00931	0.092
DLBD	EN_L3_5_IT_3	NPAS3	-0.05	0.06	-0.82	0.413	0.677
DLBD	EN_L5_6_NP	NPAS3	-0.14	0.13	-1.07	0.284	0.706
DLBD	EN_L5_ET	NPAS3	-0.35	0.62	-0.56	0.578	0.947
DLBD	EN_L6B	NPAS3	-0.25	0.12	-2.04	0.0412	0.311
DLBD	EN_L6_CT	NPAS3	0.07	0.08	0.93	0.354	0.707
DLBD	EN_L6_IT_1	NPAS3	-0.14	0.08	-1.66	0.0972	0.574
DLBD	EN_L6_IT_2	NPAS3	-0.01	0.07	-0.12	0.905	0.979
DLBD	Endo	NPAS3	0.19	0.14	1.33	0.182	0.752
DLBD	IN_ADARB2	NPAS3	0.08	0.05	1.63	0.103	0.592
DLBD	IN_LAMP5_LHX6	NPAS3	0.02	0.07	0.23	0.815	0.956
DLBD	IN_LAMP5_RELN	NPAS3	0.25	0.08	2.96	0.00303	0.115
DLBD	IN_PVALB	NPAS3	-0.01	0.04	-0.14	0.887	0.968
DLBD	IN_PVALB_CHC	NPAS3	0.05	0.06	0.82	0.414	0.808
DLBD	IN_SST	NPAS3	0.03	0.06	0.62	0.538	0.843
DLBD	IN_VIP	NPAS3	0.06	0.04	1.54	0.123	0.423
DLBD	Micro	NPAS3	0.19	0.10	1.93	0.0531	0.334
DLBD	OPC	NPAS3	0.01	0.04	0.27	0.784	0.964
DLBD	Oligo	NPAS3	0.07	0.03	2.31	0.0209	0.0891
DLBD	PC	NPAS3	0.25	0.14	1.83	0.0666	0.617
DLBD	PVM	NPAS3	0.02	0.19	0.11	0.911	0.979
DLBD	SMC	NPAS3	0.53	0.27	1.96	0.0504	0.753
DLBD	VLMC	NPAS3	0.01	0.11	0.09	0.931	0.98
DLBD	Astro	NPAT	-0.13	0.04	-3.38	0.000728	0.00744
DLBD	EN_L2_3_IT	NPAT	-0.03	0.03	-0.93	0.354	0.646
DLBD	EN_L3_5_IT_1	NPAT	-0.07	0.05	-1.52	0.129	0.424
DLBD	EN_L3_5_IT_2	NPAT	-0.03	0.04	-0.78	0.434	0.734
DLBD	EN_L3_5_IT_3	NPAT	0.01	0.04	0.34	0.738	0.887
DLBD	EN_L5_6_NP	NPAT	-0.12	0.06	-1.89	0.0585	0.421
DLBD	EN_L5_ET	NPAT	-0.24	0.71	-0.33	0.741	0.967
DLBD	EN_L6B	NPAT	0.03	0.07	0.39	0.697	0.906
DLBD	EN_L6_CT	NPAT	-0.07	0.06	-1.08	0.28	0.644
DLBD	EN_L6_IT_1	NPAT	-0.09	0.06	-1.57	0.117	0.609
DLBD	EN_L6_IT_2	NPAT	-0.04	0.07	-0.60	0.548	0.864
DLBD	Endo	NPAT	-0.74	1.00	-0.74	0.457	0.886
DLBD	IN_ADARB2	NPAT	-0.04	0.06	-0.75	0.451	0.853
DLBD	IN_LAMP5_LHX6	NPAT	0.00	0.06	0.06	0.956	0.991
DLBD	IN_LAMP5_RELN	NPAT	-0.02	0.05	-0.43	0.665	0.929
DLBD	IN_PVALB	NPAT	-0.02	0.04	-0.61	0.543	0.822
DLBD	IN_PVALB_CHC	NPAT	-0.04	0.07	-0.58	0.562	0.884
DLBD	IN_SST	NPAT	0.00	0.04	0.10	0.918	0.979
DLBD	IN_VIP	NPAT	0.01	0.04	0.34	0.733	0.905
DLBD	Micro	NPAT	0.04	0.06	0.66	0.507	0.817
DLBD	OPC	NPAT	-0.03	0.04	-0.75	0.454	0.851
DLBD	Oligo	NPAT	0.01	0.03	0.27	0.788	0.898
DLBD	PC	NPAT	1.03	0.79	1.31	0.19	0.77
DLBD	VLMC	NPAT	-0.87	0.70	-1.24	0.214	0.719
DLBD	Oligo	NPB	-0.28	0.11	-2.53	0.0113	0.0571
DLBD	EN_L2_3_IT	NPBWR1	-0.11	0.17	-0.66	0.512	0.76
DLBD	IN_LAMP5_RELN	NPBWR1	0.12	0.14	0.88	0.38	0.821
DLBD	IN_VIP	NPBWR1	-0.22	0.10	-2.11	0.0345	0.227
DLBD	Adaptive	NPC1	0.24	0.18	1.38	0.167	0.99
DLBD	Astro	NPC1	-0.01	0.05	-0.24	0.814	0.907
DLBD	EN_L2_3_IT	NPC1	-0.07	0.04	-1.74	0.0816	0.319
DLBD	EN_L3_5_IT_1	NPC1	-0.04	0.06	-0.78	0.434	0.746
DLBD	EN_L3_5_IT_2	NPC1	-0.06	0.05	-1.21	0.227	0.543
DLBD	EN_L3_5_IT_3	NPC1	-0.02	0.04	-0.49	0.626	0.821
DLBD	EN_L5_6_NP	NPC1	0.02	0.07	0.21	0.834	0.96
DLBD	EN_L5_ET	NPC1	0.25	0.54	0.47	0.64	0.954
DLBD	EN_L6B	NPC1	-0.00	0.08	-0.01	0.992	0.998
DLBD	EN_L6_CT	NPC1	-0.15	0.08	-1.90	0.0578	0.323
DLBD	EN_L6_IT_1	NPC1	-0.03	0.06	-0.45	0.655	0.932
DLBD	EN_L6_IT_2	NPC1	-0.01	0.07	-0.21	0.831	0.96
DLBD	Endo	NPC1	0.08	0.15	0.53	0.597	0.935
DLBD	IN_ADARB2	NPC1	-0.02	0.07	-0.23	0.817	0.964
DLBD	IN_LAMP5_LHX6	NPC1	0.00	0.09	0.04	0.968	0.991
DLBD	IN_LAMP5_RELN	NPC1	0.06	0.07	0.81	0.415	0.841
DLBD	IN_PVALB	NPC1	0.00	0.04	0.07	0.944	0.985
DLBD	IN_PVALB_CHC	NPC1	-0.06	0.09	-0.74	0.461	0.839
DLBD	IN_SST	NPC1	-0.10	0.05	-2.01	0.0449	0.334
DLBD	IN_VIP	NPC1	-0.01	0.05	-0.20	0.838	0.942
DLBD	Micro	NPC1	-0.25	0.06	-4.35	1.34e-05	0.00183
DLBD	OPC	NPC1	-0.02	0.04	-0.49	0.621	0.914
DLBD	Oligo	NPC1	0.00	0.03	0.04	0.968	0.986
DLBD	PC	NPC1	-0.10	0.13	-0.80	0.422	0.879
DLBD	PVM	NPC1	-0.06	0.18	-0.33	0.742	0.938
DLBD	VLMC	NPC1	0.03	0.13	0.20	0.839	0.964
DLBD	EN_L2_3_IT	NPC1L1	1.08	1.09	0.99	0.324	0.622
DLBD	Astro	NPC2	0.15	0.06	2.47	0.0134	0.0636
DLBD	EN_L2_3_IT	NPC2	-0.00	0.09	-0.05	0.959	0.986
DLBD	EN_L3_5_IT_2	NPC2	0.06	0.11	0.56	0.579	0.822
DLBD	EN_L3_5_IT_3	NPC2	0.09	0.10	0.86	0.39	0.656
DLBD	IN_PVALB	NPC2	0.01	0.11	0.09	0.928	0.981
DLBD	IN_SST	NPC2	-0.08	0.12	-0.69	0.491	0.821
DLBD	IN_VIP	NPC2	0.14	0.10	1.38	0.166	0.485
DLBD	Micro	NPC2	0.14	0.08	1.72	0.0851	0.413
DLBD	OPC	NPC2	0.14	0.09	1.48	0.138	0.617
DLBD	Oligo	NPC2	0.08	0.05	1.81	0.0707	0.208
DLBD	Astro	NPDC1	0.14	0.10	1.47	0.141	0.318
DLBD	EN_L2_3_IT	NPDC1	-0.07	0.06	-1.08	0.279	0.578
DLBD	EN_L3_5_IT_1	NPDC1	-0.24	0.10	-2.40	0.0164	0.138
DLBD	EN_L3_5_IT_2	NPDC1	-0.09	0.07	-1.22	0.224	0.54
DLBD	EN_L3_5_IT_3	NPDC1	-0.11	0.08	-1.25	0.21	0.47
DLBD	EN_L5_6_NP	NPDC1	-0.08	0.12	-0.62	0.537	0.854
DLBD	EN_L6B	NPDC1	-0.16	0.13	-1.19	0.233	0.626
DLBD	EN_L6_CT	NPDC1	-0.00	0.11	-0.01	0.992	0.997
DLBD	EN_L6_IT_1	NPDC1	-0.05	0.10	-0.46	0.646	0.929
DLBD	EN_L6_IT_2	NPDC1	-0.21	0.11	-1.81	0.071	0.463
DLBD	IN_ADARB2	NPDC1	0.16	0.11	1.42	0.155	0.668
DLBD	IN_LAMP5_RELN	NPDC1	0.00	0.12	0.03	0.974	0.993
DLBD	IN_PVALB	NPDC1	-0.03	0.07	-0.44	0.662	0.887
DLBD	IN_SST	NPDC1	0.01	0.09	0.13	0.898	0.975
DLBD	IN_VIP	NPDC1	-0.11	0.08	-1.32	0.186	0.509
DLBD	OPC	NPDC1	-0.02	0.07	-0.33	0.739	0.952
DLBD	Oligo	NPDC1	-0.10	0.08	-1.25	0.211	0.426
DLBD	Astro	NPEPL1	-0.31	0.07	-4.34	1.4e-05	0.000399
DLBD	EN_L2_3_IT	NPEPL1	-0.25	0.07	-3.42	0.000629	0.0255
DLBD	EN_L3_5_IT_1	NPEPL1	-0.22	0.10	-2.14	0.0325	0.207
DLBD	EN_L3_5_IT_2	NPEPL1	-0.12	0.11	-1.09	0.276	0.6
DLBD	EN_L3_5_IT_3	NPEPL1	-0.15	0.10	-1.47	0.142	0.378
DLBD	EN_L6B	NPEPL1	-0.41	0.14	-2.90	0.00376	0.102
DLBD	EN_L6_CT	NPEPL1	-0.44	0.12	-3.67	0.000244	0.0175
DLBD	EN_L6_IT_1	NPEPL1	-0.39	0.11	-3.62	0.00029	0.0481
DLBD	EN_L6_IT_2	NPEPL1	-0.33	0.13	-2.59	0.00963	0.195
DLBD	IN_PVALB	NPEPL1	-0.24	0.11	-2.13	0.0333	0.216
DLBD	IN_SST	NPEPL1	-0.24	0.12	-2.05	0.0408	0.32
DLBD	IN_VIP	NPEPL1	-0.14	0.11	-1.22	0.221	0.554
DLBD	Micro	NPEPL1	-0.50	0.11	-4.35	1.39e-05	0.00184
DLBD	OPC	NPEPL1	-0.21	0.09	-2.37	0.0178	0.317
DLBD	Oligo	NPEPL1	-0.17	0.07	-2.36	0.0184	0.0807
DLBD	Astro	NPEPPS	0.04	0.02	1.48	0.138	0.313
DLBD	EN_L2_3_IT	NPEPPS	-0.01	0.03	-0.44	0.659	0.845
DLBD	EN_L3_5_IT_1	NPEPPS	-0.01	0.03	-0.24	0.813	0.941
DLBD	EN_L3_5_IT_2	NPEPPS	0.02	0.03	0.63	0.526	0.794
DLBD	EN_L3_5_IT_3	NPEPPS	-0.04	0.03	-1.47	0.141	0.377
DLBD	EN_L5_6_NP	NPEPPS	-0.03	0.05	-0.65	0.513	0.844
DLBD	EN_L5_ET	NPEPPS	-0.01	0.45	-0.02	0.986	0.997
DLBD	EN_L6B	NPEPPS	-0.04	0.05	-0.85	0.393	0.753
DLBD	EN_L6_CT	NPEPPS	-0.05	0.04	-1.28	0.201	0.559
DLBD	EN_L6_IT_1	NPEPPS	-0.06	0.04	-1.36	0.175	0.679
DLBD	EN_L6_IT_2	NPEPPS	-0.03	0.05	-0.54	0.592	0.883
DLBD	Endo	NPEPPS	-0.09	0.11	-0.79	0.432	0.878
DLBD	IN_ADARB2	NPEPPS	-0.01	0.04	-0.21	0.835	0.968
DLBD	IN_LAMP5_LHX6	NPEPPS	0.08	0.05	1.74	0.0815	0.431
DLBD	IN_LAMP5_RELN	NPEPPS	0.02	0.04	0.44	0.659	0.928
DLBD	IN_PVALB	NPEPPS	-0.05	0.03	-1.51	0.13	0.436
DLBD	IN_PVALB_CHC	NPEPPS	-0.00	0.05	-0.07	0.943	0.991
DLBD	IN_SST	NPEPPS	-0.02	0.04	-0.62	0.532	0.841
DLBD	IN_VIP	NPEPPS	-0.03	0.03	-1.13	0.259	0.594
DLBD	Micro	NPEPPS	0.09	0.04	2.08	0.0374	0.279
DLBD	OPC	NPEPPS	-0.01	0.03	-0.45	0.655	0.925
DLBD	Oligo	NPEPPS	0.04	0.02	1.90	0.0581	0.182
DLBD	PC	NPEPPS	0.00	0.08	0.06	0.955	0.996
DLBD	PVM	NPEPPS	0.28	0.12	2.29	0.0223	0.399
DLBD	SMC	NPEPPS	-0.05	0.24	-0.21	0.837	0.997
DLBD	VLMC	NPEPPS	0.00	0.10	0.04	0.968	0.99
DLBD	Astro	NPFFR1	-0.27	0.14	-1.93	0.0535	0.165
DLBD	IN_LAMP5_LHX6	NPFFR1	0.24	0.15	1.65	0.0997	0.467
DLBD	IN_VIP	NPFFR1	0.32	0.08	4.21	2.6e-05	0.00299
DLBD	Oligo	NPFFR1	0.61	0.13	4.59	4.48e-06	0.000169
DLBD	EN_L2_3_IT	NPFFR2	0.01	0.13	0.06	0.95	0.984
DLBD	EN_L3_5_IT_1	NPFFR2	-0.50	0.25	-1.96	0.05	0.261
DLBD	EN_L3_5_IT_2	NPFFR2	-0.34	0.18	-1.83	0.0668	0.294
DLBD	EN_L3_5_IT_3	NPFFR2	0.24	0.19	1.29	0.196	0.453
DLBD	EN_L6B	NPFFR2	-0.09	0.23	-0.37	0.71	0.909
DLBD	EN_L6_CT	NPFFR2	0.20	0.19	1.07	0.285	0.65
DLBD	EN_L6_IT_1	NPFFR2	-0.51	5.62	-0.09	0.927	0.989
DLBD	IN_PVALB	NPFFR2	-0.35	0.18	-1.93	0.0535	0.279
DLBD	Oligo	NPFFR2	0.04	0.12	0.37	0.713	0.856
DLBD	Astro	NPHP1	-0.00	0.04	-0.10	0.924	0.963
DLBD	EN_L2_3_IT	NPHP1	-0.00	0.04	-0.10	0.922	0.974
DLBD	EN_L3_5_IT_1	NPHP1	0.00	0.05	0.03	0.975	0.991
DLBD	EN_L3_5_IT_2	NPHP1	0.05	0.05	1.10	0.273	0.597
DLBD	EN_L3_5_IT_3	NPHP1	0.12	0.07	1.77	0.0769	0.264
DLBD	EN_L5_6_NP	NPHP1	0.05	0.08	0.64	0.52	0.846
DLBD	EN_L5_ET	NPHP1	-0.87	0.75	-1.16	0.246	0.822
DLBD	EN_L6B	NPHP1	0.12	0.09	1.35	0.178	0.576
DLBD	EN_L6_CT	NPHP1	0.15	0.07	2.08	0.0379	0.265
DLBD	EN_L6_IT_1	NPHP1	0.06	0.08	0.80	0.423	0.855
DLBD	EN_L6_IT_2	NPHP1	0.09	0.08	1.17	0.242	0.683
DLBD	IN_ADARB2	NPHP1	0.03	0.10	0.33	0.738	0.947
DLBD	IN_LAMP5_LHX6	NPHP1	0.00	0.13	0.04	0.97	0.992
DLBD	IN_LAMP5_RELN	NPHP1	-0.02	0.09	-0.24	0.81	0.962
DLBD	IN_PVALB	NPHP1	0.11	0.06	1.74	0.0812	0.349
DLBD	IN_PVALB_CHC	NPHP1	0.04	0.11	0.42	0.676	0.925
DLBD	IN_SST	NPHP1	0.07	0.07	0.98	0.327	0.721
DLBD	IN_VIP	NPHP1	0.06	0.05	1.24	0.215	0.547
DLBD	Micro	NPHP1	-0.04	0.13	-0.35	0.727	0.921
DLBD	OPC	NPHP1	-0.07	0.05	-1.30	0.194	0.674
DLBD	Oligo	NPHP1	-0.04	0.04	-0.88	0.38	0.606
DLBD	VLMC	NPHP1	0.05	0.14	0.38	0.704	0.933
DLBD	Astro	NPHP3-ACAD11	-0.07	0.08	-0.79	0.428	0.633
DLBD	EN_L2_3_IT	NPHP3-ACAD11	0.01	0.10	0.13	0.893	0.962
DLBD	EN_L3_5_IT_1	NPHP3-ACAD11	0.26	0.11	2.40	0.0165	0.139
DLBD	EN_L3_5_IT_2	NPHP3-ACAD11	-0.04	0.10	-0.35	0.725	0.895
DLBD	EN_L3_5_IT_3	NPHP3-ACAD11	-0.00	0.11	-0.03	0.976	0.992
DLBD	EN_L5_6_NP	NPHP3-ACAD11	-0.90	1.19	-0.76	0.449	0.801
DLBD	EN_L6_CT	NPHP3-ACAD11	0.05	0.14	0.36	0.721	0.901
DLBD	EN_L6_IT_1	NPHP3-ACAD11	-0.02	0.14	-0.15	0.88	0.982
DLBD	EN_L6_IT_2	NPHP3-ACAD11	-0.09	0.18	-0.54	0.59	0.883
DLBD	IN_ADARB2	NPHP3-ACAD11	0.04	0.13	0.29	0.769	0.95
DLBD	IN_LAMP5_RELN	NPHP3-ACAD11	0.08	0.13	0.65	0.519	0.883
DLBD	IN_PVALB	NPHP3-ACAD11	0.07	0.10	0.69	0.487	0.791
DLBD	IN_SST	NPHP3-ACAD11	0.06	0.11	0.54	0.587	0.867
DLBD	IN_VIP	NPHP3-ACAD11	-0.11	0.11	-1.01	0.312	0.643
DLBD	Micro	NPHP3-ACAD11	0.21	0.11	1.83	0.0676	0.369
DLBD	OPC	NPHP3-ACAD11	0.17	0.09	1.86	0.0636	0.494
DLBD	Oligo	NPHP3-ACAD11	0.06	0.05	1.14	0.255	0.479
DLBD	Astro	NPHP4	0.01	0.05	0.20	0.845	0.924
DLBD	EN_L2_3_IT	NPHP4	-0.00	0.03	-0.00	0.999	0.999
DLBD	EN_L3_5_IT_1	NPHP4	0.03	0.06	0.53	0.599	0.849
DLBD	EN_L3_5_IT_2	NPHP4	-0.01	0.04	-0.16	0.872	0.953
DLBD	EN_L3_5_IT_3	NPHP4	-0.01	0.04	-0.26	0.791	0.915
DLBD	EN_L5_6_NP	NPHP4	0.03	0.08	0.35	0.728	0.931
DLBD	EN_L5_ET	NPHP4	-0.44	0.53	-0.82	0.41	0.899
DLBD	EN_L6B	NPHP4	-0.10	0.07	-1.29	0.196	0.591
DLBD	EN_L6_CT	NPHP4	-0.11	0.07	-1.57	0.117	0.446
DLBD	EN_L6_IT_1	NPHP4	-0.03	0.06	-0.53	0.595	0.914
DLBD	EN_L6_IT_2	NPHP4	0.05	0.07	0.76	0.445	0.807
DLBD	Endo	NPHP4	-0.24	0.96	-0.25	0.805	0.973
DLBD	IN_ADARB2	NPHP4	-0.04	0.07	-0.54	0.593	0.907
DLBD	IN_LAMP5_LHX6	NPHP4	0.05	0.07	0.68	0.497	0.848
DLBD	IN_LAMP5_RELN	NPHP4	-0.08	0.06	-1.25	0.21	0.699
DLBD	IN_PVALB	NPHP4	0.05	0.04	1.06	0.287	0.627
DLBD	IN_PVALB_CHC	NPHP4	0.02	0.09	0.20	0.84	0.972
DLBD	IN_SST	NPHP4	0.01	0.05	0.18	0.858	0.964
DLBD	IN_VIP	NPHP4	-0.15	0.05	-2.87	0.00415	0.0727
DLBD	Micro	NPHP4	0.08	0.06	1.26	0.209	0.593
DLBD	OPC	NPHP4	0.13	0.05	2.31	0.0208	0.328
DLBD	Oligo	NPHP4	-0.02	0.04	-0.52	0.606	0.786
DLBD	PC	NPHP4	-0.13	0.79	-0.16	0.871	0.986
DLBD	Astro	NPHS1	0.12	0.11	1.06	0.289	0.5
DLBD	EN_L2_3_IT	NPHS1	-0.26	0.10	-2.76	0.00578	0.0808
DLBD	EN_L3_5_IT_2	NPHS1	-0.22	0.12	-1.83	0.0665	0.293
DLBD	EN_L3_5_IT_3	NPHS1	-0.28	0.12	-2.36	0.0184	0.113
DLBD	EN_L6_IT_1	NPHS1	-0.66	4.40	-0.15	0.881	0.982
DLBD	EN_L6_IT_2	NPHS1	-0.31	0.16	-1.93	0.0533	0.421
DLBD	IN_PVALB	NPHS1	0.06	0.13	0.51	0.608	0.86
DLBD	Oligo	NPHS1	0.10	0.06	1.52	0.129	0.313
DLBD	Astro	NPIPA1	-0.08	0.08	-0.96	0.338	0.549
DLBD	EN_L2_3_IT	NPIPA1	-0.08	0.09	-0.86	0.392	0.674
DLBD	EN_L3_5_IT_1	NPIPA1	-0.12	0.09	-1.22	0.223	0.552
DLBD	EN_L3_5_IT_2	NPIPA1	-0.06	0.09	-0.64	0.522	0.792
DLBD	EN_L3_5_IT_3	NPIPA1	-0.01	0.09	-0.11	0.914	0.969
DLBD	EN_L5_6_NP	NPIPA1	0.01	0.14	0.08	0.934	0.987
DLBD	EN_L6B	NPIPA1	-0.08	0.13	-0.65	0.518	0.825
DLBD	EN_L6_CT	NPIPA1	-0.11	0.12	-0.91	0.365	0.717
DLBD	EN_L6_IT_1	NPIPA1	0.05	0.11	0.41	0.68	0.937
DLBD	EN_L6_IT_2	NPIPA1	0.06	0.14	0.43	0.669	0.911
DLBD	IN_ADARB2	NPIPA1	-0.15	0.14	-1.09	0.277	0.764
DLBD	IN_LAMP5_LHX6	NPIPA1	0.00	0.13	0.01	0.995	0.999
DLBD	IN_LAMP5_RELN	NPIPA1	-0.01	0.11	-0.13	0.9	0.981
DLBD	IN_PVALB	NPIPA1	-0.13	0.10	-1.36	0.175	0.5
DLBD	IN_PVALB_CHC	NPIPA1	-0.09	0.14	-0.60	0.548	0.881
DLBD	IN_SST	NPIPA1	-0.08	0.11	-0.77	0.444	0.792
DLBD	IN_VIP	NPIPA1	-0.13	0.10	-1.26	0.206	0.535
DLBD	Micro	NPIPA1	-0.20	0.12	-1.66	0.0977	0.44
DLBD	OPC	NPIPA1	0.04	0.09	0.47	0.636	0.92
DLBD	Oligo	NPIPA1	-0.05	0.07	-0.64	0.52	0.723
DLBD	Astro	NPIPA5	0.29	0.11	2.58	0.00978	0.051
DLBD	EN_L2_3_IT	NPIPA5	0.25	0.14	1.82	0.0689	0.292
DLBD	EN_L3_5_IT_1	NPIPA5	0.34	0.15	2.23	0.0255	0.181
DLBD	EN_L3_5_IT_2	NPIPA5	0.34	0.15	2.30	0.0217	0.155
DLBD	EN_L3_5_IT_3	NPIPA5	0.08	0.14	0.60	0.548	0.772
DLBD	EN_L6_CT	NPIPA5	-0.52	1.73	-0.30	0.763	0.919
DLBD	EN_L6_IT_1	NPIPA5	0.01	0.17	0.05	0.962	0.995
DLBD	IN_PVALB	NPIPA5	0.22	0.13	1.64	0.101	0.384
DLBD	IN_SST	NPIPA5	0.23	0.16	1.47	0.14	0.529
DLBD	IN_VIP	NPIPA5	0.19	0.15	1.21	0.225	0.557
DLBD	OPC	NPIPA5	-0.01	0.14	-0.08	0.937	0.991
DLBD	Oligo	NPIPA5	0.11	0.09	1.12	0.262	0.488
DLBD	EN_L2_3_IT	NPIPA7	0.12	0.12	1.06	0.291	0.591
DLBD	Oligo	NPIPA7	-0.03	0.14	-0.24	0.811	0.911
DLBD	EN_L2_3_IT	NPIPA9	0.43	0.16	2.61	0.00894	0.0999
DLBD	Astro	NPIPB11	-0.08	0.10	-0.78	0.434	0.638
DLBD	EN_L2_3_IT	NPIPB11	-0.12	0.09	-1.33	0.183	0.476
DLBD	EN_L3_5_IT_2	NPIPB11	-0.06	0.12	-0.55	0.585	0.826
DLBD	EN_L3_5_IT_3	NPIPB11	0.03	0.11	0.32	0.753	0.896
DLBD	EN_L6_CT	NPIPB11	3.78	1.56	2.42	0.0154	0.17
DLBD	EN_L6_IT_1	NPIPB11	-0.13	0.14	-0.96	0.335	0.814
DLBD	IN_ADARB2	NPIPB11	0.08	0.12	0.65	0.513	0.882
DLBD	IN_PVALB	NPIPB11	-0.03	0.10	-0.31	0.754	0.925
DLBD	IN_SST	NPIPB11	-0.07	0.13	-0.54	0.592	0.87
DLBD	IN_VIP	NPIPB11	0.05	0.10	0.54	0.592	0.831
DLBD	OPC	NPIPB11	-0.01	0.11	-0.13	0.897	0.988
DLBD	Oligo	NPIPB11	0.07	0.09	0.78	0.434	0.654
DLBD	Astro	NPIPB13	0.14	0.11	1.25	0.212	0.409
DLBD	EN_L2_3_IT	NPIPB13	0.12	0.09	1.28	0.202	0.497
DLBD	EN_L3_5_IT_1	NPIPB13	0.05	0.12	0.40	0.689	0.891
DLBD	EN_L3_5_IT_2	NPIPB13	0.09	0.11	0.78	0.434	0.734
DLBD	EN_L3_5_IT_3	NPIPB13	0.03	0.11	0.29	0.776	0.907
DLBD	EN_L5_6_NP	NPIPB13	0.63	1.28	0.49	0.622	0.887
DLBD	EN_L6_CT	NPIPB13	1.98	1.55	1.28	0.201	0.56
DLBD	EN_L6_IT_1	NPIPB13	0.12	0.13	0.96	0.339	0.817
DLBD	IN_PVALB	NPIPB13	0.03	0.11	0.26	0.791	0.937
DLBD	IN_SST	NPIPB13	-0.05	0.15	-0.32	0.752	0.928
DLBD	IN_VIP	NPIPB13	0.11	0.11	0.99	0.321	0.651
DLBD	Micro	NPIPB13	0.16	0.14	1.20	0.228	0.61
DLBD	OPC	NPIPB13	-0.00	0.13	-0.03	0.977	0.997
DLBD	Oligo	NPIPB13	0.02	0.09	0.26	0.794	0.901
DLBD	Astro	NPIPB15	0.19	0.17	1.12	0.261	0.467
DLBD	EN_L2_3_IT	NPIPB15	-0.01	0.16	-0.06	0.956	0.985
DLBD	EN_L3_5_IT_1	NPIPB15	-1.81	0.67	-2.72	0.00657	0.0799
DLBD	EN_L3_5_IT_2	NPIPB15	0.27	0.16	1.70	0.09	0.342
DLBD	EN_L3_5_IT_3	NPIPB15	0.10	0.16	0.64	0.524	0.757
DLBD	EN_L6_IT_1	NPIPB15	3.55	4.25	0.83	0.404	0.849
DLBD	IN_ADARB2	NPIPB15	-0.27	0.66	-0.41	0.684	0.929
DLBD	IN_LAMP5_RELN	NPIPB15	0.16	1.08	0.14	0.886	0.98
DLBD	IN_PVALB	NPIPB15	-0.01	0.18	-0.08	0.938	0.983
DLBD	IN_SST	NPIPB15	0.04	0.21	0.19	0.85	0.961
DLBD	IN_VIP	NPIPB15	-0.01	0.22	-0.05	0.963	0.987
DLBD	Micro	NPIPB15	0.17	0.55	0.31	0.757	0.933
DLBD	OPC	NPIPB15	0.17	0.19	0.88	0.377	0.812
DLBD	Oligo	NPIPB15	0.18	0.19	0.95	0.344	0.573
DLBD	Astro	NPIPB2	0.09	0.14	0.62	0.536	0.718
DLBD	EN_L2_3_IT	NPIPB2	0.03	0.10	0.30	0.767	0.902
DLBD	EN_L3_5_IT_1	NPIPB2	0.02	0.13	0.19	0.852	0.955
DLBD	EN_L3_5_IT_2	NPIPB2	-0.04	0.12	-0.35	0.725	0.895
DLBD	EN_L3_5_IT_3	NPIPB2	-0.04	0.12	-0.29	0.771	0.905
DLBD	EN_L6_CT	NPIPB2	-1.18	1.59	-0.74	0.458	0.782
DLBD	EN_L6_IT_1	NPIPB2	0.08	0.12	0.66	0.507	0.885
DLBD	IN_ADARB2	NPIPB2	-1.63	0.91	-1.78	0.0754	0.54
DLBD	IN_LAMP5_RELN	NPIPB2	-0.38	0.93	-0.41	0.681	0.932
DLBD	IN_PVALB	NPIPB2	0.10	0.12	0.84	0.398	0.726
DLBD	IN_SST	NPIPB2	0.25	0.14	1.76	0.0782	0.424
DLBD	IN_VIP	NPIPB2	-0.00	0.12	-0.04	0.968	0.988
DLBD	Micro	NPIPB2	-0.40	0.59	-0.68	0.496	0.814
DLBD	OPC	NPIPB2	-0.04	0.13	-0.27	0.784	0.964
DLBD	Oligo	NPIPB2	0.07	0.13	0.54	0.587	0.772
DLBD	Astro	NPIPB3	0.02	0.12	0.21	0.835	0.918
DLBD	EN_L2_3_IT	NPIPB3	-0.00	0.08	-0.01	0.991	0.998
DLBD	EN_L3_5_IT_1	NPIPB3	-0.09	0.13	-0.70	0.485	0.779
DLBD	EN_L3_5_IT_2	NPIPB3	0.10	0.11	0.88	0.382	0.69
DLBD	EN_L3_5_IT_3	NPIPB3	-0.04	0.10	-0.37	0.709	0.873
DLBD	EN_L6_CT	NPIPB3	-2.74	1.34	-2.05	0.0405	0.272
DLBD	EN_L6_IT_1	NPIPB3	0.01	0.14	0.04	0.967	0.995
DLBD	IN_PVALB	NPIPB3	0.07	0.11	0.64	0.52	0.809
DLBD	IN_VIP	NPIPB3	0.04	0.12	0.28	0.779	0.922
DLBD	OPC	NPIPB3	-0.15	0.13	-1.10	0.273	0.745
DLBD	Oligo	NPIPB3	-0.04	0.09	-0.48	0.629	0.802
DLBD	Astro	NPIPB4	0.06	0.07	0.84	0.403	0.609
DLBD	EN_L2_3_IT	NPIPB4	0.05	0.07	0.71	0.481	0.74
DLBD	EN_L3_5_IT_1	NPIPB4	0.14	0.09	1.55	0.12	0.411
DLBD	EN_L3_5_IT_2	NPIPB4	0.09	0.08	1.16	0.247	0.568
DLBD	EN_L3_5_IT_3	NPIPB4	-0.02	0.08	-0.30	0.765	0.901
DLBD	EN_L5_6_NP	NPIPB4	-0.07	0.10	-0.70	0.482	0.822
DLBD	EN_L6B	NPIPB4	-0.04	0.12	-0.34	0.734	0.919
DLBD	EN_L6_CT	NPIPB4	-0.08	0.11	-0.77	0.44	0.771
DLBD	EN_L6_IT_1	NPIPB4	0.07	0.10	0.65	0.515	0.889
DLBD	EN_L6_IT_2	NPIPB4	0.08	0.11	0.75	0.456	0.813
DLBD	Endo	NPIPB4	-0.08	0.15	-0.51	0.607	0.935
DLBD	IN_ADARB2	NPIPB4	0.01	0.11	0.10	0.92	0.984
DLBD	IN_LAMP5_LHX6	NPIPB4	-0.02	0.12	-0.15	0.88	0.974
DLBD	IN_LAMP5_RELN	NPIPB4	-0.16	0.11	-1.48	0.138	0.609
DLBD	IN_PVALB	NPIPB4	-0.06	0.09	-0.73	0.466	0.775
DLBD	IN_PVALB_CHC	NPIPB4	0.16	0.13	1.23	0.217	0.653
DLBD	IN_SST	NPIPB4	-0.14	0.10	-1.49	0.138	0.528
DLBD	IN_VIP	NPIPB4	-0.09	0.08	-1.05	0.294	0.625
DLBD	Micro	NPIPB4	0.04	0.09	0.42	0.671	0.898
DLBD	OPC	NPIPB4	0.07	0.08	0.90	0.368	0.807
DLBD	Oligo	NPIPB4	0.06	0.06	0.97	0.33	0.559
DLBD	Astro	NPIPB5	0.03	0.08	0.34	0.732	0.856
DLBD	EN_L2_3_IT	NPIPB5	0.03	0.07	0.44	0.66	0.847
DLBD	EN_L3_5_IT_1	NPIPB5	0.00	0.10	0.04	0.967	0.989
DLBD	EN_L3_5_IT_2	NPIPB5	0.08	0.09	0.89	0.372	0.682
DLBD	EN_L3_5_IT_3	NPIPB5	-0.05	0.09	-0.54	0.59	0.799
DLBD	EN_L5_6_NP	NPIPB5	-0.13	0.14	-0.92	0.359	0.755
DLBD	EN_L6B	NPIPB5	-0.08	0.14	-0.56	0.573	0.855
DLBD	EN_L6_CT	NPIPB5	-0.02	0.11	-0.17	0.865	0.959
DLBD	EN_L6_IT_1	NPIPB5	0.01	0.13	0.04	0.965	0.995
DLBD	EN_L6_IT_2	NPIPB5	-0.14	0.14	-1.03	0.304	0.735
DLBD	Endo	NPIPB5	-1.23	1.02	-1.20	0.231	0.787
DLBD	IN_ADARB2	NPIPB5	0.02	0.12	0.17	0.869	0.976
DLBD	IN_LAMP5_RELN	NPIPB5	-0.04	0.11	-0.40	0.686	0.932
DLBD	IN_PVALB	NPIPB5	0.01	0.09	0.07	0.946	0.986
DLBD	IN_SST	NPIPB5	-0.05	0.11	-0.43	0.669	0.899
DLBD	IN_VIP	NPIPB5	-0.00	0.09	-0.01	0.993	0.997
DLBD	Micro	NPIPB5	-0.05	0.11	-0.43	0.664	0.895
DLBD	OPC	NPIPB5	-0.05	0.10	-0.51	0.613	0.912
DLBD	Oligo	NPIPB5	0.01	0.07	0.08	0.939	0.972
DLBD	Astro	NPIPB6	0.06	0.12	0.51	0.607	0.772
DLBD	EN_L2_3_IT	NPIPB6	0.02	0.11	0.17	0.861	0.95
DLBD	EN_L3_5_IT_2	NPIPB6	-0.07	0.82	-0.08	0.934	0.975
DLBD	EN_L3_5_IT_3	NPIPB6	1.75	1.42	1.23	0.219	0.48
DLBD	Oligo	NPIPB6	-0.00	0.08	-0.01	0.99	0.995
DLBD	Astro	NPL	-0.28	0.08	-3.68	0.000229	0.00318
DLBD	EN_L2_3_IT	NPL	0.01	0.05	0.18	0.86	0.948
DLBD	EN_L3_5_IT_1	NPL	0.21	0.09	2.40	0.0163	0.137
DLBD	EN_L3_5_IT_2	NPL	0.07	0.08	0.93	0.352	0.665
DLBD	EN_L3_5_IT_3	NPL	-0.03	0.09	-0.29	0.772	0.905
DLBD	EN_L5_6_NP	NPL	-1.39	1.20	-1.16	0.246	0.673
DLBD	EN_L6B	NPL	-0.05	0.15	-0.31	0.757	0.927
DLBD	EN_L6_CT	NPL	0.16	0.13	1.24	0.215	0.576
DLBD	EN_L6_IT_1	NPL	0.04	0.11	0.36	0.72	0.947
DLBD	EN_L6_IT_2	NPL	-0.00	0.13	-0.01	0.995	0.999
DLBD	IN_ADARB2	NPL	0.04	0.10	0.41	0.684	0.929
DLBD	IN_LAMP5_LHX6	NPL	-0.61	1.02	-0.60	0.548	0.874
DLBD	IN_LAMP5_RELN	NPL	0.18	0.11	1.60	0.11	0.563
DLBD	IN_PVALB	NPL	-0.05	0.07	-0.70	0.485	0.789
DLBD	IN_PVALB_CHC	NPL	1.22	1.18	1.04	0.299	0.735
DLBD	IN_SST	NPL	0.09	0.09	1.07	0.286	0.689
DLBD	IN_VIP	NPL	0.09	0.05	1.68	0.0935	0.369
DLBD	Micro	NPL	0.01	0.07	0.15	0.883	0.976
DLBD	OPC	NPL	0.09	0.08	1.11	0.269	0.741
DLBD	Oligo	NPL	-0.04	0.05	-0.90	0.367	0.594
DLBD	PVM	NPL	-0.22	0.14	-1.61	0.107	0.623
DLBD	Astro	NPLOC4	0.04	0.05	0.87	0.387	0.594
DLBD	EN_L2_3_IT	NPLOC4	0.04	0.05	0.89	0.375	0.662
DLBD	EN_L3_5_IT_1	NPLOC4	-0.00	0.06	-0.03	0.976	0.991
DLBD	EN_L3_5_IT_2	NPLOC4	0.06	0.06	1.01	0.314	0.634
DLBD	EN_L3_5_IT_3	NPLOC4	0.02	0.05	0.30	0.764	0.901
DLBD	EN_L5_6_NP	NPLOC4	-0.05	0.07	-0.83	0.409	0.779
DLBD	EN_L5_ET	NPLOC4	0.24	0.48	0.50	0.619	0.952
DLBD	EN_L6B	NPLOC4	-0.05	0.06	-0.83	0.409	0.764
DLBD	EN_L6_CT	NPLOC4	0.05	0.07	0.65	0.515	0.809
DLBD	EN_L6_IT_1	NPLOC4	0.00	0.06	0.05	0.956	0.995
DLBD	EN_L6_IT_2	NPLOC4	-0.01	0.07	-0.22	0.829	0.96
DLBD	Endo	NPLOC4	0.00	0.13	0.01	0.99	0.997
DLBD	IN_ADARB2	NPLOC4	0.02	0.07	0.27	0.79	0.956
DLBD	IN_LAMP5_LHX6	NPLOC4	0.05	0.07	0.63	0.53	0.868
DLBD	IN_LAMP5_RELN	NPLOC4	0.06	0.08	0.74	0.46	0.861
DLBD	IN_PVALB	NPLOC4	0.05	0.06	0.78	0.434	0.753
DLBD	IN_PVALB_CHC	NPLOC4	0.09	0.08	1.11	0.266	0.702
DLBD	IN_SST	NPLOC4	0.02	0.06	0.32	0.751	0.928
DLBD	IN_VIP	NPLOC4	0.06	0.06	1.05	0.293	0.624
DLBD	Micro	NPLOC4	0.12	0.06	1.81	0.0697	0.375
DLBD	OPC	NPLOC4	0.06	0.06	0.94	0.349	0.793
DLBD	Oligo	NPLOC4	0.02	0.05	0.35	0.729	0.866
DLBD	PC	NPLOC4	0.12	0.13	0.95	0.342	0.854
DLBD	PVM	NPLOC4	0.03	0.16	0.21	0.832	0.966
DLBD	VLMC	NPLOC4	-0.05	0.12	-0.39	0.694	0.93
DLBD	Astro	NPM1	-0.02	0.05	-0.45	0.653	0.803
DLBD	EN_L2_3_IT	NPM1	0.06	0.03	1.70	0.0892	0.332
DLBD	EN_L3_5_IT_1	NPM1	-0.03	0.06	-0.58	0.565	0.827
DLBD	EN_L3_5_IT_2	NPM1	0.05	0.04	1.13	0.26	0.582
DLBD	EN_L3_5_IT_3	NPM1	-0.04	0.05	-0.80	0.423	0.685
DLBD	EN_L5_6_NP	NPM1	-0.08	0.08	-1.06	0.291	0.71
DLBD	EN_L6B	NPM1	0.03	0.08	0.35	0.727	0.916
DLBD	EN_L6_CT	NPM1	-0.04	0.07	-0.60	0.547	0.826
DLBD	EN_L6_IT_1	NPM1	0.08	0.06	1.21	0.225	0.734
DLBD	EN_L6_IT_2	NPM1	-0.02	0.10	-0.23	0.818	0.958
DLBD	Endo	NPM1	0.70	1.20	0.58	0.559	0.924
DLBD	IN_ADARB2	NPM1	0.04	0.07	0.55	0.583	0.905
DLBD	IN_LAMP5_LHX6	NPM1	0.02	0.08	0.18	0.857	0.97
DLBD	IN_LAMP5_RELN	NPM1	0.06	0.06	0.88	0.378	0.82
DLBD	IN_PVALB	NPM1	-0.01	0.04	-0.34	0.734	0.917
DLBD	IN_PVALB_CHC	NPM1	-0.02	0.09	-0.24	0.811	0.965
DLBD	IN_SST	NPM1	0.03	0.06	0.53	0.598	0.872
DLBD	IN_VIP	NPM1	-0.03	0.04	-0.62	0.535	0.8
DLBD	Micro	NPM1	0.07	0.06	1.17	0.241	0.624
DLBD	OPC	NPM1	-0.03	0.05	-0.59	0.554	0.894
DLBD	Oligo	NPM1	0.01	0.03	0.32	0.752	0.878
DLBD	PC	NPM1	-0.05	0.86	-0.06	0.95	0.996
DLBD	Astro	NPM2	0.09	0.10	0.87	0.386	0.594
DLBD	EN_L2_3_IT	NPM2	0.11	0.05	2.34	0.0191	0.148
DLBD	EN_L3_5_IT_1	NPM2	0.11	0.06	1.87	0.0615	0.289
DLBD	EN_L3_5_IT_2	NPM2	0.19	0.06	3.25	0.00117	0.0242
DLBD	EN_L3_5_IT_3	NPM2	0.18	0.06	3.30	0.000983	0.0178
DLBD	EN_L5_6_NP	NPM2	0.13	0.08	1.72	0.0855	0.477
DLBD	EN_L5_ET	NPM2	-0.47	0.93	-0.50	0.616	0.952
DLBD	EN_L6B	NPM2	0.26	0.10	2.65	0.00811	0.147
DLBD	EN_L6_CT	NPM2	0.09	0.07	1.21	0.226	0.587
DLBD	EN_L6_IT_1	NPM2	0.13	0.07	1.89	0.059	0.488
DLBD	EN_L6_IT_2	NPM2	0.26	0.08	3.35	0.000816	0.053
DLBD	IN_ADARB2	NPM2	0.09	0.07	1.21	0.228	0.737
DLBD	IN_LAMP5_LHX6	NPM2	0.14	0.07	1.90	0.058	0.37
DLBD	IN_LAMP5_RELN	NPM2	0.08	0.07	1.05	0.292	0.768
DLBD	IN_PVALB	NPM2	0.09	0.05	1.93	0.0533	0.279
DLBD	IN_PVALB_CHC	NPM2	0.08	0.08	0.99	0.323	0.75
DLBD	IN_SST	NPM2	0.08	0.07	1.28	0.201	0.606
DLBD	IN_VIP	NPM2	0.10	0.05	1.86	0.063	0.308
DLBD	OPC	NPM2	0.11	0.10	1.09	0.276	0.748
DLBD	Oligo	NPM2	0.20	0.08	2.55	0.0107	0.0549
DLBD	EN_L2_3_IT	NPM3	-0.13	0.09	-1.37	0.17	0.458
DLBD	Oligo	NPM3	-0.06	0.11	-0.52	0.601	0.783
DLBD	Astro	NPNT	1.08	0.17	6.34	2.23e-10	7.44e-08
DLBD	EN_L2_3_IT	NPNT	-0.14	0.12	-1.12	0.263	0.564
DLBD	EN_L3_5_IT_2	NPNT	-1.22	0.93	-1.31	0.19	0.497
DLBD	EN_L3_5_IT_3	NPNT	-0.02	0.14	-0.17	0.868	0.951
DLBD	EN_L5_ET	NPNT	1.88	1.28	1.47	0.141	0.748
DLBD	EN_L6B	NPNT	0.47	0.24	1.96	0.0503	0.34
DLBD	EN_L6_IT_2	NPNT	0.63	0.20	3.17	0.00155	0.0779
DLBD	IN_ADARB2	NPNT	-0.13	0.11	-1.19	0.236	0.741
DLBD	IN_PVALB	NPNT	0.09	0.13	0.72	0.473	0.78
DLBD	IN_PVALB_CHC	NPNT	0.05	0.07	0.65	0.514	0.865
DLBD	IN_SST	NPNT	0.25	0.14	1.81	0.0702	0.406
DLBD	IN_VIP	NPNT	-0.30	0.16	-1.86	0.0635	0.309
DLBD	Oligo	NPNT	-0.01	0.11	-0.08	0.935	0.97
DLBD	EN_L2_3_IT	NPPA	-0.05	0.13	-0.41	0.684	0.859
DLBD	IN_LAMP5_LHX6	NPPC	0.02	0.13	0.16	0.871	0.973
DLBD	IN_LAMP5_RELN	NPPC	0.29	0.18	1.64	0.101	0.542
DLBD	IN_PVALB	NPPC	0.19	0.08	2.39	0.0169	0.147
DLBD	IN_PVALB_CHC	NPPC	0.20	0.16	1.31	0.191	0.622
DLBD	IN_VIP	NPPC	-0.26	0.10	-2.66	0.00784	0.103
DLBD	Oligo	NPPC	-0.06	0.13	-0.44	0.658	0.819
DLBD	Astro	NPR2	0.05	0.06	0.79	0.428	0.633
DLBD	EN_L2_3_IT	NPR2	0.21	0.06	3.18	0.00146	0.0395
DLBD	EN_L3_5_IT_1	NPR2	0.25	0.11	2.24	0.0252	0.18
DLBD	EN_L3_5_IT_2	NPR2	0.29	0.08	3.56	0.000377	0.0117
DLBD	EN_L3_5_IT_3	NPR2	0.11	0.08	1.28	0.201	0.46
DLBD	EN_L5_6_NP	NPR2	0.19	0.10	1.89	0.0589	0.422
DLBD	EN_L6_CT	NPR2	0.05	0.11	0.46	0.645	0.872
DLBD	EN_L6_IT_1	NPR2	0.26	0.12	2.21	0.0272	0.369
DLBD	IN_ADARB2	NPR2	0.25	0.11	2.24	0.0249	0.358
DLBD	IN_LAMP5_LHX6	NPR2	0.18	0.13	1.38	0.168	0.579
DLBD	IN_LAMP5_RELN	NPR2	-0.03	0.10	-0.30	0.763	0.95
DLBD	IN_PVALB	NPR2	0.19	0.07	2.61	0.00897	0.103
DLBD	IN_SST	NPR2	0.14	0.09	1.59	0.112	0.486
DLBD	IN_VIP	NPR2	0.14	0.07	1.90	0.0572	0.292
DLBD	Micro	NPR2	0.14	0.12	1.16	0.248	0.63
DLBD	OPC	NPR2	0.09	0.07	1.34	0.18	0.661
DLBD	Oligo	NPR2	0.01	0.08	0.18	0.856	0.933
DLBD	EN_L2_3_IT	NPR3	-0.19	0.12	-1.55	0.12	0.384
DLBD	IN_ADARB2	NPR3	-0.41	0.17	-2.40	0.0164	0.307
DLBD	IN_VIP	NPR3	0.19	0.05	3.84	0.000124	0.00791
DLBD	Oligo	NPR3	-0.04	0.12	-0.32	0.751	0.878
DLBD	Astro	NPRL2	-0.00	0.06	-0.06	0.952	0.976
DLBD	EN_L2_3_IT	NPRL2	-0.05	0.05	-1.02	0.307	0.605
DLBD	EN_L3_5_IT_1	NPRL2	0.01	0.10	0.11	0.911	0.976
DLBD	EN_L3_5_IT_2	NPRL2	-0.04	0.06	-0.58	0.563	0.814
DLBD	EN_L3_5_IT_3	NPRL2	-0.02	0.07	-0.24	0.811	0.925
DLBD	EN_L5_6_NP	NPRL2	-0.90	1.16	-0.78	0.436	0.795
DLBD	EN_L6_CT	NPRL2	-0.10	0.11	-0.90	0.366	0.717
DLBD	EN_L6_IT_1	NPRL2	-0.14	0.10	-1.38	0.168	0.671
DLBD	IN_ADARB2	NPRL2	0.04	0.11	0.39	0.697	0.934
DLBD	IN_LAMP5_RELN	NPRL2	0.09	0.12	0.73	0.465	0.863
DLBD	IN_PVALB	NPRL2	-0.05	0.07	-0.64	0.525	0.811
DLBD	IN_SST	NPRL2	-0.10	0.09	-1.13	0.259	0.664
DLBD	IN_VIP	NPRL2	-0.06	0.07	-0.96	0.338	0.665
DLBD	Micro	NPRL2	0.10	0.11	0.92	0.358	0.726
DLBD	OPC	NPRL2	0.02	0.08	0.22	0.824	0.973
DLBD	Oligo	NPRL2	0.08	0.04	1.95	0.051	0.166
DLBD	Astro	NPRL3	0.07	0.04	1.64	0.102	0.256
DLBD	EN_L2_3_IT	NPRL3	0.05	0.03	1.47	0.142	0.418
DLBD	EN_L3_5_IT_1	NPRL3	-0.01	0.05	-0.26	0.792	0.933
DLBD	EN_L3_5_IT_2	NPRL3	0.09	0.04	2.22	0.0266	0.177
DLBD	EN_L3_5_IT_3	NPRL3	0.04	0.04	0.98	0.327	0.598
DLBD	EN_L5_6_NP	NPRL3	0.10	0.07	1.36	0.174	0.606
DLBD	EN_L5_ET	NPRL3	0.92	0.66	1.40	0.162	0.756
DLBD	EN_L6B	NPRL3	0.09	0.07	1.21	0.227	0.62
DLBD	EN_L6_CT	NPRL3	0.07	0.06	1.23	0.219	0.579
DLBD	EN_L6_IT_1	NPRL3	0.07	0.06	1.14	0.253	0.759
DLBD	EN_L6_IT_2	NPRL3	0.15	0.07	2.20	0.028	0.316
DLBD	Endo	NPRL3	-0.48	0.96	-0.49	0.621	0.936
DLBD	IN_ADARB2	NPRL3	0.03	0.06	0.56	0.578	0.903
DLBD	IN_LAMP5_LHX6	NPRL3	0.11	0.06	1.66	0.0964	0.462
DLBD	IN_LAMP5_RELN	NPRL3	0.04	0.06	0.64	0.523	0.884
DLBD	IN_PVALB	NPRL3	0.03	0.05	0.61	0.54	0.821
DLBD	IN_PVALB_CHC	NPRL3	0.08	0.07	1.07	0.285	0.721
DLBD	IN_SST	NPRL3	0.12	0.05	2.27	0.0235	0.255
DLBD	IN_VIP	NPRL3	0.05	0.04	1.30	0.193	0.519
DLBD	Micro	NPRL3	0.08	0.06	1.35	0.176	0.554
DLBD	OPC	NPRL3	0.06	0.04	1.49	0.136	0.617
DLBD	Oligo	NPRL3	-0.02	0.03	-0.70	0.481	0.695
DLBD	PC	NPRL3	0.37	0.73	0.50	0.618	0.935
DLBD	VLMC	NPRL3	-0.03	0.13	-0.19	0.848	0.964
DLBD	Astro	NPSR1	0.14	0.09	1.53	0.126	0.295
DLBD	EN_L2_3_IT	NPSR1	-0.07	0.07	-0.95	0.343	0.637
DLBD	EN_L3_5_IT_2	NPSR1	-0.00	0.12	-0.02	0.985	0.995
DLBD	EN_L3_5_IT_3	NPSR1	-0.34	0.14	-2.37	0.0176	0.11
DLBD	EN_L5_6_NP	NPSR1	-0.05	0.18	-0.25	0.801	0.951
DLBD	EN_L6_IT_1	NPSR1	7.04	4.62	1.52	0.128	0.62
DLBD	IN_PVALB	NPSR1	0.18	0.12	1.56	0.119	0.416
DLBD	IN_PVALB_CHC	NPSR1	0.10	0.28	0.36	0.72	0.937
DLBD	IN_VIP	NPSR1	0.17	0.14	1.19	0.234	0.568
DLBD	OPC	NPSR1	-0.00	0.10	-0.01	0.99	0.998
DLBD	Oligo	NPSR1	0.04	0.07	0.51	0.612	0.791
DLBD	Astro	NPTN	0.11	0.04	2.63	0.00853	0.0461
DLBD	EN_L2_3_IT	NPTN	0.03	0.03	0.90	0.368	0.656
DLBD	EN_L3_5_IT_1	NPTN	0.07	0.03	2.05	0.0407	0.233
DLBD	EN_L3_5_IT_2	NPTN	0.02	0.04	0.60	0.552	0.808
DLBD	EN_L3_5_IT_3	NPTN	0.06	0.04	1.78	0.0747	0.26
DLBD	EN_L5_6_NP	NPTN	-0.00	0.04	-0.05	0.96	0.991
DLBD	EN_L5_ET	NPTN	0.95	0.44	2.18	0.0296	0.492
DLBD	EN_L6B	NPTN	-0.03	0.05	-0.65	0.515	0.824
DLBD	EN_L6_CT	NPTN	-0.06	0.04	-1.52	0.128	0.462
DLBD	EN_L6_IT_1	NPTN	0.02	0.05	0.37	0.708	0.946
DLBD	EN_L6_IT_2	NPTN	0.07	0.05	1.55	0.122	0.552
DLBD	Endo	NPTN	0.00	0.09	0.03	0.977	0.997
DLBD	IN_ADARB2	NPTN	0.05	0.04	1.23	0.22	0.728
DLBD	IN_LAMP5_LHX6	NPTN	0.06	0.05	1.24	0.214	0.635
DLBD	IN_LAMP5_RELN	NPTN	0.07	0.04	1.70	0.0891	0.523
DLBD	IN_PVALB	NPTN	0.04	0.03	1.27	0.204	0.533
DLBD	IN_PVALB_CHC	NPTN	0.04	0.05	0.85	0.393	0.797
DLBD	IN_SST	NPTN	0.04	0.04	1.08	0.282	0.684
DLBD	IN_VIP	NPTN	0.01	0.03	0.50	0.615	0.843
DLBD	Micro	NPTN	-0.07	0.04	-1.62	0.106	0.454
DLBD	OPC	NPTN	-0.05	0.03	-1.57	0.116	0.592
DLBD	Oligo	NPTN	-0.08	0.04	-2.17	0.0297	0.114
DLBD	PC	NPTN	-0.13	0.09	-1.35	0.178	0.76
DLBD	PVM	NPTN	0.35	0.11	3.12	0.0018	0.203
DLBD	SMC	NPTN	-0.08	0.26	-0.29	0.774	0.997
DLBD	VLMC	NPTN	-0.02	0.12	-0.18	0.86	0.967
DLBD	Astro	NPTX1	0.11	0.10	1.04	0.297	0.508
DLBD	EN_L2_3_IT	NPTX1	0.13	0.07	1.82	0.0694	0.293
DLBD	EN_L3_5_IT_1	NPTX1	0.29	0.08	3.64	0.000275	0.00971
DLBD	EN_L3_5_IT_2	NPTX1	0.07	0.06	1.18	0.238	0.556
DLBD	EN_L3_5_IT_3	NPTX1	0.16	0.06	2.61	0.00902	0.0744
DLBD	EN_L5_6_NP	NPTX1	0.03	0.09	0.38	0.702	0.922
DLBD	EN_L6B	NPTX1	0.14	0.07	1.90	0.0576	0.358
DLBD	EN_L6_CT	NPTX1	-0.08	0.06	-1.42	0.156	0.502
DLBD	EN_L6_IT_1	NPTX1	0.04	0.08	0.56	0.577	0.91
DLBD	EN_L6_IT_2	NPTX1	-0.12	0.10	-1.27	0.205	0.65
DLBD	IN_LAMP5_LHX6	NPTX1	0.29	0.15	2.02	0.0431	0.325
DLBD	IN_LAMP5_RELN	NPTX1	0.15	0.15	1.02	0.309	0.778
DLBD	IN_PVALB	NPTX1	0.31	0.11	2.96	0.00312	0.0529
DLBD	IN_SST	NPTX1	0.13	0.10	1.34	0.181	0.588
DLBD	IN_VIP	NPTX1	-0.10	0.10	-1.05	0.296	0.627
DLBD	Micro	NPTX1	-0.05	0.12	-0.42	0.672	0.898
DLBD	OPC	NPTX1	0.04	0.13	0.35	0.724	0.948
DLBD	Oligo	NPTX1	-0.00	0.09	-0.02	0.983	0.993
DLBD	Astro	NPTX2	-0.12	0.14	-0.85	0.394	0.601
DLBD	EN_L2_3_IT	NPTX2	-0.30	0.12	-2.60	0.00925	0.102
DLBD	EN_L3_5_IT_1	NPTX2	-0.59	0.16	-3.80	0.000145	0.00628
DLBD	EN_L3_5_IT_2	NPTX2	-1.13	0.19	-6.00	2.01e-09	2e-06
DLBD	EN_L3_5_IT_3	NPTX2	-1.42	0.21	-6.90	5.08e-12	1.31e-08
DLBD	EN_L6_IT_1	NPTX2	-1.03	0.22	-4.73	2.28e-06	0.00266
DLBD	IN_VIP	NPTX2	-0.39	0.12	-3.15	0.00162	0.0426
DLBD	OPC	NPTX2	0.36	0.17	2.10	0.0354	0.394
DLBD	Oligo	NPTX2	0.45	0.20	2.21	0.0274	0.107
DLBD	Astro	NPTXR	-0.01	0.07	-0.09	0.927	0.964
DLBD	EN_L2_3_IT	NPTXR	-0.14	0.07	-1.94	0.0528	0.253
DLBD	EN_L3_5_IT_1	NPTXR	0.03	0.07	0.47	0.64	0.868
DLBD	EN_L3_5_IT_2	NPTXR	-0.08	0.06	-1.35	0.178	0.479
DLBD	EN_L3_5_IT_3	NPTXR	-0.26	0.08	-3.24	0.00121	0.0203
DLBD	EN_L5_6_NP	NPTXR	-0.05	0.09	-0.61	0.542	0.857
DLBD	EN_L6_CT	NPTXR	0.19	0.12	1.68	0.0928	0.407
DLBD	EN_L6_IT_1	NPTXR	-0.10	0.09	-1.14	0.256	0.761
DLBD	EN_L6_IT_2	NPTXR	-0.14	0.10	-1.43	0.154	0.591
DLBD	IN_ADARB2	NPTXR	-0.08	0.07	-1.08	0.282	0.767
DLBD	IN_LAMP5_LHX6	NPTXR	-0.11	0.08	-1.40	0.162	0.573
DLBD	IN_LAMP5_RELN	NPTXR	-0.03	0.08	-0.42	0.673	0.93
DLBD	IN_PVALB	NPTXR	-0.11	0.06	-1.94	0.0522	0.276
DLBD	IN_PVALB_CHC	NPTXR	-0.21	0.08	-2.55	0.0108	0.161
DLBD	IN_SST	NPTXR	-0.11	0.06	-1.77	0.0769	0.422
DLBD	IN_VIP	NPTXR	-0.27	0.08	-3.51	0.000451	0.0186
DLBD	Micro	NPTXR	-0.18	0.11	-1.60	0.109	0.461
DLBD	OPC	NPTXR	-0.04	0.06	-0.59	0.558	0.896
DLBD	Oligo	NPTXR	0.11	0.06	1.94	0.0521	0.169
DLBD	Astro	NPW	0.30	0.13	2.30	0.0212	0.0885
DLBD	EN_L2_3_IT	NPW	-0.01	0.10	-0.06	0.95	0.984
DLBD	Oligo	NPW	-0.03	0.11	-0.29	0.769	0.888
DLBD	Astro	NPY	-0.26	0.15	-1.68	0.0923	0.239
DLBD	EN_L2_3_IT	NPY	-0.15	0.13	-1.19	0.235	0.534
DLBD	IN_SST	NPY	0.16	0.42	0.39	0.699	0.911
DLBD	IN_VIP	NPY	-0.04	0.14	-0.28	0.78	0.923
DLBD	Oligo	NPY	-0.02	0.14	-0.16	0.87	0.94
DLBD	Astro	NPY1R	0.18	0.13	1.39	0.164	0.349
DLBD	EN_L2_3_IT	NPY1R	0.08	0.05	1.72	0.086	0.327
DLBD	EN_L3_5_IT_1	NPY1R	-0.08	0.06	-1.28	0.199	0.525
DLBD	EN_L3_5_IT_2	NPY1R	0.16	0.06	2.87	0.00409	0.0541
DLBD	EN_L3_5_IT_3	NPY1R	0.29	0.08	3.71	0.000206	0.00626
DLBD	EN_L5_6_NP	NPY1R	0.42	0.18	2.24	0.0248	0.303
DLBD	EN_L5_ET	NPY1R	-0.06	0.88	-0.07	0.942	0.99
DLBD	EN_L6B	NPY1R	0.38	0.09	4.42	9.77e-06	0.00346
DLBD	EN_L6_CT	NPY1R	0.27	0.08	3.40	0.000677	0.0301
DLBD	EN_L6_IT_1	NPY1R	0.11	0.08	1.49	0.137	0.63
DLBD	EN_L6_IT_2	NPY1R	-0.07	0.08	-0.95	0.344	0.759
DLBD	IN_ADARB2	NPY1R	0.18	0.08	2.28	0.0226	0.345
DLBD	IN_LAMP5_LHX6	NPY1R	0.29	0.12	2.50	0.0124	0.179
DLBD	IN_LAMP5_RELN	NPY1R	0.24	0.09	2.65	0.00797	0.188
DLBD	IN_PVALB_CHC	NPY1R	0.42	0.14	3.03	0.00242	0.0685
DLBD	IN_SST	NPY1R	0.25	0.12	2.19	0.0284	0.277
DLBD	IN_VIP	NPY1R	0.20	0.05	3.83	0.000127	0.00793
DLBD	Micro	NPY1R	0.28	0.15	1.87	0.0621	0.357
DLBD	OPC	NPY1R	0.11	0.14	0.78	0.435	0.844
DLBD	Oligo	NPY1R	0.08	0.10	0.84	0.404	0.629
DLBD	EN_L2_3_IT	NPY5R	-0.03	0.06	-0.53	0.6	0.812
DLBD	EN_L3_5_IT_1	NPY5R	-0.09	0.11	-0.81	0.418	0.734
DLBD	EN_L3_5_IT_2	NPY5R	0.00	0.10	0.03	0.977	0.991
DLBD	EN_L3_5_IT_3	NPY5R	0.01	0.10	0.14	0.89	0.961
DLBD	EN_L6_IT_1	NPY5R	0.18	4.26	0.04	0.966	0.995
DLBD	IN_VIP	NPY5R	-0.03	0.08	-0.43	0.664	0.869
DLBD	Astro	NQO1	0.34	0.09	3.76	0.000168	0.00256
DLBD	EN_L2_3_IT	NQO1	0.02	0.08	0.28	0.782	0.91
DLBD	EN_L3_5_IT_1	NQO1	0.23	0.12	2.01	0.0442	0.244
DLBD	EN_L3_5_IT_2	NQO1	0.01	0.10	0.11	0.912	0.967
DLBD	EN_L3_5_IT_3	NQO1	-0.05	0.09	-0.55	0.583	0.793
DLBD	EN_L6_CT	NQO1	0.10	1.35	0.07	0.941	0.983
DLBD	EN_L6_IT_1	NQO1	0.04	0.11	0.38	0.702	0.944
DLBD	IN_PVALB	NQO1	0.18	0.08	2.20	0.028	0.196
DLBD	IN_SST	NQO1	0.22	0.14	1.63	0.103	0.473
DLBD	IN_VIP	NQO1	0.03	0.10	0.27	0.79	0.927
DLBD	OPC	NQO1	0.10	0.11	0.92	0.355	0.797
DLBD	Oligo	NQO1	0.11	0.06	1.90	0.0572	0.18
DLBD	Astro	NQO2	-0.08	0.06	-1.42	0.156	0.338
DLBD	EN_L2_3_IT	NQO2	-0.02	0.04	-0.42	0.674	0.853
DLBD	EN_L3_5_IT_1	NQO2	-0.05	0.06	-0.80	0.425	0.739
DLBD	EN_L3_5_IT_2	NQO2	0.00	0.05	0.03	0.974	0.99
DLBD	EN_L3_5_IT_3	NQO2	0.03	0.04	0.66	0.508	0.746
DLBD	EN_L5_6_NP	NQO2	0.10	0.07	1.38	0.169	0.598
DLBD	EN_L5_ET	NQO2	1.37	0.57	2.41	0.0161	0.416
DLBD	EN_L6B	NQO2	0.03	0.08	0.31	0.754	0.926
DLBD	EN_L6_CT	NQO2	-0.03	0.06	-0.45	0.652	0.875
DLBD	EN_L6_IT_1	NQO2	-0.04	0.06	-0.61	0.54	0.897
DLBD	EN_L6_IT_2	NQO2	-0.07	0.08	-0.85	0.394	0.782
DLBD	IN_ADARB2	NQO2	0.02	0.08	0.31	0.758	0.949
DLBD	IN_LAMP5_LHX6	NQO2	0.10	0.07	1.40	0.161	0.573
DLBD	IN_LAMP5_RELN	NQO2	0.06	0.07	0.92	0.356	0.808
DLBD	IN_PVALB	NQO2	0.05	0.05	1.10	0.27	0.609
DLBD	IN_PVALB_CHC	NQO2	0.10	0.07	1.46	0.144	0.565
DLBD	IN_SST	NQO2	0.01	0.05	0.10	0.917	0.979
DLBD	IN_VIP	NQO2	0.05	0.04	1.05	0.293	0.624
DLBD	Micro	NQO2	0.08	0.09	0.85	0.396	0.751
DLBD	OPC	NQO2	-0.15	0.06	-2.39	0.0167	0.311
DLBD	Oligo	NQO2	-0.14	0.05	-3.09	0.002	0.0162
DLBD	PC	NQO2	0.14	0.85	0.16	0.872	0.986
DLBD	OPC	NR0B1	0.21	0.09	2.29	0.0219	0.334
DLBD	Astro	NR1D1	0.06	0.09	0.72	0.47	0.667
DLBD	EN_L2_3_IT	NR1D1	0.09	0.08	1.08	0.281	0.58
DLBD	EN_L3_5_IT_1	NR1D1	0.24	0.10	2.46	0.0137	0.125
DLBD	EN_L3_5_IT_2	NR1D1	0.12	0.09	1.31	0.191	0.498
DLBD	EN_L3_5_IT_3	NR1D1	0.23	0.09	2.61	0.00905	0.0746
DLBD	EN_L5_6_NP	NR1D1	-1.31	1.20	-1.09	0.275	0.699
DLBD	EN_L6_CT	NR1D1	0.49	1.33	0.37	0.712	0.898
DLBD	EN_L6_IT_1	NR1D1	-0.20	0.13	-1.51	0.131	0.623
DLBD	IN_ADARB2	NR1D1	-0.04	0.12	-0.33	0.743	0.948
DLBD	IN_LAMP5_LHX6	NR1D1	-0.21	0.12	-1.70	0.0884	0.442
DLBD	IN_LAMP5_RELN	NR1D1	-0.04	0.11	-0.39	0.696	0.933
DLBD	IN_PVALB	NR1D1	-0.14	0.10	-1.45	0.147	0.461
DLBD	IN_PVALB_CHC	NR1D1	0.16	0.13	1.25	0.211	0.647
DLBD	IN_SST	NR1D1	0.03	0.11	0.26	0.792	0.941
DLBD	IN_VIP	NR1D1	0.00	0.09	0.03	0.979	0.993
DLBD	OPC	NR1D1	-0.11	0.10	-1.05	0.293	0.759
DLBD	Oligo	NR1D1	0.09	0.07	1.27	0.203	0.416
DLBD	Astro	NR1D2	-0.00	0.05	-0.06	0.951	0.976
DLBD	EN_L2_3_IT	NR1D2	0.03	0.04	0.79	0.43	0.703
DLBD	EN_L3_5_IT_1	NR1D2	0.11	0.05	1.97	0.049	0.258
DLBD	EN_L3_5_IT_2	NR1D2	0.05	0.05	1.07	0.284	0.607
DLBD	EN_L3_5_IT_3	NR1D2	0.11	0.04	2.54	0.0111	0.0842
DLBD	EN_L5_6_NP	NR1D2	-0.02	0.07	-0.26	0.798	0.951
DLBD	EN_L5_ET	NR1D2	-0.76	0.51	-1.49	0.136	0.743
DLBD	EN_L6B	NR1D2	0.20	0.09	2.31	0.0207	0.225
DLBD	EN_L6_CT	NR1D2	0.01	0.06	0.23	0.822	0.944
DLBD	EN_L6_IT_1	NR1D2	0.03	0.06	0.46	0.647	0.93
DLBD	EN_L6_IT_2	NR1D2	0.03	0.07	0.39	0.699	0.92
DLBD	Endo	NR1D2	0.15	0.15	1.02	0.309	0.827
DLBD	IN_ADARB2	NR1D2	0.07	0.06	1.09	0.274	0.761
DLBD	IN_LAMP5_LHX6	NR1D2	0.01	0.06	0.18	0.858	0.971
DLBD	IN_LAMP5_RELN	NR1D2	0.02	0.06	0.42	0.678	0.931
DLBD	IN_PVALB	NR1D2	0.08	0.04	1.95	0.0511	0.273
DLBD	IN_PVALB_CHC	NR1D2	0.11	0.06	1.70	0.0889	0.461
DLBD	IN_SST	NR1D2	0.08	0.05	1.79	0.0734	0.413
DLBD	IN_VIP	NR1D2	-0.00	0.04	-0.02	0.982	0.994
DLBD	Micro	NR1D2	-0.16	0.11	-1.37	0.171	0.548
DLBD	OPC	NR1D2	-0.10	0.05	-2.19	0.0284	0.365
DLBD	Oligo	NR1D2	0.03	0.04	0.84	0.401	0.627
DLBD	PC	NR1D2	-0.09	0.13	-0.74	0.461	0.893
DLBD	VLMC	NR1D2	-0.15	0.16	-0.95	0.342	0.792
DLBD	Astro	NR1H2	0.08	0.04	1.84	0.0664	0.191
DLBD	EN_L2_3_IT	NR1H2	-0.04	0.05	-0.86	0.391	0.674
DLBD	EN_L3_5_IT_1	NR1H2	0.00	0.07	0.02	0.988	0.996
DLBD	EN_L3_5_IT_2	NR1H2	-0.13	0.06	-2.15	0.0312	0.193
DLBD	EN_L3_5_IT_3	NR1H2	0.02	0.06	0.35	0.727	0.883
DLBD	EN_L5_6_NP	NR1H2	-0.02	0.11	-0.20	0.839	0.962
DLBD	EN_L6B	NR1H2	0.03	0.12	0.27	0.79	0.936
DLBD	EN_L6_CT	NR1H2	-0.07	0.10	-0.71	0.478	0.792
DLBD	EN_L6_IT_1	NR1H2	0.02	0.10	0.22	0.828	0.973
DLBD	EN_L6_IT_2	NR1H2	0.03	0.13	0.25	0.799	0.951
DLBD	IN_ADARB2	NR1H2	0.02	0.10	0.19	0.846	0.97
DLBD	IN_LAMP5_LHX6	NR1H2	0.15	0.11	1.37	0.169	0.581
DLBD	IN_LAMP5_RELN	NR1H2	0.04	0.10	0.46	0.648	0.925
DLBD	IN_PVALB	NR1H2	0.04	0.06	0.76	0.45	0.766
DLBD	IN_SST	NR1H2	-0.07	0.07	-0.92	0.356	0.739
DLBD	IN_VIP	NR1H2	-0.07	0.07	-1.03	0.304	0.635
DLBD	Micro	NR1H2	-0.09	0.08	-1.13	0.258	0.639
DLBD	OPC	NR1H2	0.05	0.07	0.71	0.476	0.861
DLBD	Oligo	NR1H2	-0.00	0.03	-0.09	0.925	0.967
DLBD	Astro	NR1H3	0.01	0.06	0.19	0.852	0.928
DLBD	EN_L2_3_IT	NR1H3	0.03	0.05	0.53	0.595	0.81
DLBD	EN_L3_5_IT_1	NR1H3	0.10	0.10	1.01	0.312	0.649
DLBD	EN_L3_5_IT_2	NR1H3	0.10	0.07	1.43	0.152	0.445
DLBD	EN_L3_5_IT_3	NR1H3	0.18	0.07	2.63	0.00864	0.0723
DLBD	EN_L5_6_NP	NR1H3	0.22	0.11	2.02	0.043	0.376
DLBD	EN_L6B	NR1H3	0.12	0.14	0.86	0.392	0.752
DLBD	EN_L6_CT	NR1H3	-0.04	0.11	-0.33	0.741	0.909
DLBD	EN_L6_IT_1	NR1H3	0.02	0.11	0.19	0.848	0.977
DLBD	IN_ADARB2	NR1H3	0.07	0.13	0.57	0.57	0.902
DLBD	IN_LAMP5_LHX6	NR1H3	0.08	0.13	0.60	0.547	0.874
DLBD	IN_LAMP5_RELN	NR1H3	0.02	0.10	0.23	0.821	0.967
DLBD	IN_PVALB	NR1H3	0.06	0.07	0.93	0.352	0.688
DLBD	IN_PVALB_CHC	NR1H3	-0.23	1.12	-0.20	0.839	0.972
DLBD	IN_SST	NR1H3	0.09	0.09	1.00	0.315	0.714
DLBD	IN_VIP	NR1H3	0.01	0.07	0.18	0.858	0.949
DLBD	Micro	NR1H3	0.13	0.09	1.35	0.176	0.554
DLBD	OPC	NR1H3	0.14	0.08	1.85	0.0642	0.496
DLBD	Oligo	NR1H3	0.18	0.05	3.61	0.000304	0.00391
DLBD	PC	NR1H3	-0.32	0.76	-0.42	0.673	0.954
DLBD	EN_L2_3_IT	NR1I3	-0.18	0.12	-1.50	0.134	0.405
DLBD	Oligo	NR1I3	0.07	0.10	0.71	0.48	0.695
DLBD	Astro	NR2C1	0.03	0.04	0.93	0.354	0.564
DLBD	EN_L2_3_IT	NR2C1	-0.12	0.03	-3.65	0.000258	0.016
DLBD	EN_L3_5_IT_1	NR2C1	-0.13	0.05	-2.63	0.00858	0.0922
DLBD	EN_L3_5_IT_2	NR2C1	-0.12	0.04	-3.07	0.00217	0.0372
DLBD	EN_L3_5_IT_3	NR2C1	-0.17	0.04	-4.22	2.49e-05	0.00154
DLBD	EN_L5_6_NP	NR2C1	-0.20	0.06	-3.23	0.00126	0.0736
DLBD	EN_L5_ET	NR2C1	0.22	0.50	0.45	0.651	0.954
DLBD	EN_L6B	NR2C1	-0.26	0.08	-3.41	0.000646	0.0405
DLBD	EN_L6_CT	NR2C1	-0.12	0.06	-2.06	0.039	0.268
DLBD	EN_L6_IT_1	NR2C1	-0.12	0.06	-2.01	0.0449	0.444
DLBD	EN_L6_IT_2	NR2C1	-0.09	0.07	-1.30	0.192	0.64
DLBD	Endo	NR2C1	-0.01	0.11	-0.13	0.895	0.988
DLBD	IN_ADARB2	NR2C1	-0.08	0.06	-1.36	0.175	0.691
DLBD	IN_LAMP5_LHX6	NR2C1	-0.04	0.06	-0.66	0.508	0.854
DLBD	IN_LAMP5_RELN	NR2C1	-0.05	0.06	-0.96	0.339	0.799
DLBD	IN_PVALB	NR2C1	-0.13	0.04	-3.41	0.000661	0.0199
DLBD	IN_PVALB_CHC	NR2C1	-0.14	0.06	-2.21	0.0271	0.263
DLBD	IN_SST	NR2C1	-0.13	0.04	-2.99	0.0028	0.0885
DLBD	IN_VIP	NR2C1	-0.10	0.04	-2.33	0.02	0.17
DLBD	Micro	NR2C1	-0.05	0.05	-0.95	0.342	0.721
DLBD	OPC	NR2C1	-0.06	0.04	-1.58	0.113	0.587
DLBD	Oligo	NR2C1	-0.06	0.03	-2.00	0.0452	0.153
DLBD	PC	NR2C1	-0.13	0.13	-1.00	0.32	0.845
DLBD	VLMC	NR2C1	0.09	0.14	0.65	0.518	0.888
DLBD	Adaptive	NR2C2	0.24	0.20	1.22	0.222	0.99
DLBD	Astro	NR2C2	0.01	0.03	0.35	0.73	0.855
DLBD	EN_L2_3_IT	NR2C2	0.04	0.03	1.32	0.187	0.48
DLBD	EN_L3_5_IT_1	NR2C2	0.05	0.04	1.34	0.181	0.502
DLBD	EN_L3_5_IT_2	NR2C2	0.01	0.04	0.39	0.694	0.881
DLBD	EN_L3_5_IT_3	NR2C2	0.07	0.03	2.43	0.0152	0.101
DLBD	EN_L5_6_NP	NR2C2	0.07	0.06	1.06	0.289	0.709
DLBD	EN_L5_ET	NR2C2	-0.82	0.58	-1.41	0.159	0.753
DLBD	EN_L6B	NR2C2	0.06	0.06	0.95	0.343	0.717
DLBD	EN_L6_CT	NR2C2	0.02	0.05	0.48	0.631	0.866
DLBD	EN_L6_IT_1	NR2C2	0.03	0.05	0.54	0.589	0.913
DLBD	EN_L6_IT_2	NR2C2	-0.01	0.06	-0.11	0.914	0.982
DLBD	Endo	NR2C2	0.04	0.10	0.42	0.671	0.946
DLBD	IN_ADARB2	NR2C2	0.01	0.05	0.21	0.837	0.968
DLBD	IN_LAMP5_LHX6	NR2C2	0.06	0.06	1.07	0.284	0.704
DLBD	IN_LAMP5_RELN	NR2C2	-0.04	0.05	-0.84	0.398	0.832
DLBD	IN_PVALB	NR2C2	-0.03	0.03	-1.03	0.302	0.641
DLBD	IN_PVALB_CHC	NR2C2	0.02	0.07	0.28	0.777	0.956
DLBD	IN_SST	NR2C2	0.01	0.04	0.22	0.829	0.953
DLBD	IN_VIP	NR2C2	0.04	0.03	1.52	0.13	0.432
DLBD	Micro	NR2C2	0.01	0.05	0.19	0.846	0.968
DLBD	OPC	NR2C2	0.03	0.03	1.07	0.283	0.752
DLBD	Oligo	NR2C2	0.04	0.02	1.80	0.0726	0.211
DLBD	PC	NR2C2	0.09	0.10	0.86	0.391	0.87
DLBD	PVM	NR2C2	0.09	0.14	0.65	0.515	0.847
DLBD	VLMC	NR2C2	0.04	0.11	0.32	0.747	0.939
DLBD	Astro	NR2C2AP	0.28	0.11	2.56	0.0104	0.0534
DLBD	EN_L2_3_IT	NR2C2AP	-0.08	0.08	-0.98	0.328	0.625
DLBD	EN_L3_5_IT_2	NR2C2AP	-0.13	0.12	-1.10	0.27	0.593
DLBD	EN_L3_5_IT_3	NR2C2AP	-0.07	1.20	-0.06	0.956	0.986
DLBD	Oligo	NR2C2AP	-0.11	0.07	-1.49	0.137	0.324
DLBD	Astro	NR2E1	-0.02	0.07	-0.23	0.816	0.908
DLBD	IN_ADARB2	NR2E1	0.13	0.06	2.09	0.0369	0.423
DLBD	IN_VIP	NR2E1	0.10	0.05	2.09	0.0365	0.233
DLBD	OPC	NR2E1	0.13	0.11	1.18	0.236	0.715
DLBD	Oligo	NR2E1	-0.03	0.12	-0.22	0.829	0.919
DLBD	EN_L2_3_IT	NR2E3	-0.01	0.12	-0.07	0.946	0.983
DLBD	Astro	NR2F1	0.28	0.07	3.98	6.92e-05	0.00135
DLBD	EN_L2_3_IT	NR2F1	0.14	0.05	2.88	0.00395	0.0665
DLBD	EN_L3_5_IT_1	NR2F1	0.02	0.06	0.35	0.725	0.908
DLBD	EN_L3_5_IT_2	NR2F1	0.09	0.05	1.78	0.0748	0.312
DLBD	EN_L3_5_IT_3	NR2F1	0.23	0.05	4.85	1.22e-06	0.000186
DLBD	EN_L6B	NR2F1	0.33	0.09	3.67	0.000242	0.0232
DLBD	EN_L6_CT	NR2F1	0.11	0.09	1.30	0.194	0.552
DLBD	EN_L6_IT_1	NR2F1	0.16	0.08	2.05	0.0406	0.431
DLBD	EN_L6_IT_2	NR2F1	0.01	0.08	0.16	0.874	0.971
DLBD	IN_ADARB2	NR2F1	0.17	0.06	2.89	0.0039	0.175
DLBD	IN_LAMP5_LHX6	NR2F1	0.36	0.08	4.47	7.76e-06	0.00253
DLBD	IN_LAMP5_RELN	NR2F1	0.28	0.07	4.17	2.99e-05	0.0109
DLBD	IN_PVALB	NR2F1	0.15	0.06	2.44	0.0146	0.135
DLBD	IN_SST	NR2F1	0.11	0.06	1.69	0.0912	0.452
DLBD	IN_VIP	NR2F1	0.06	0.06	1.03	0.304	0.635
DLBD	Micro	NR2F1	0.05	0.13	0.40	0.687	0.905
DLBD	OPC	NR2F1	0.03	0.05	0.63	0.526	0.884
DLBD	Oligo	NR2F1	-0.00	0.07	-0.06	0.951	0.977
DLBD	PC	NR2F1	0.13	0.11	1.20	0.229	0.803
DLBD	VLMC	NR2F1	0.20	0.12	1.69	0.0902	0.584
DLBD	Endo	NR2F2	0.35	1.05	0.33	0.743	0.96
DLBD	IN_ADARB2	NR2F2	0.04	0.06	0.64	0.523	0.885
DLBD	IN_SST	NR2F2	0.20	0.12	1.65	0.0984	0.467
DLBD	IN_VIP	NR2F2	-0.01	0.05	-0.11	0.912	0.968
DLBD	Oligo	NR2F2	-0.07	0.12	-0.64	0.521	0.724
DLBD	PC	NR2F2	-0.00	0.09	-0.01	0.989	1
DLBD	SMC	NR2F2	0.23	0.23	0.98	0.327	0.994
DLBD	VLMC	NR2F2	0.09	0.13	0.68	0.499	0.881
DLBD	Astro	NR2F6	0.14	0.07	2.13	0.0332	0.12
DLBD	EN_L2_3_IT	NR2F6	-0.01	0.06	-0.14	0.886	0.96
DLBD	EN_L3_5_IT_1	NR2F6	0.07	0.11	0.71	0.477	0.773
DLBD	EN_L3_5_IT_2	NR2F6	0.03	0.09	0.39	0.696	0.883
DLBD	EN_L3_5_IT_3	NR2F6	0.19	0.09	2.18	0.0291	0.149
DLBD	EN_L6_IT_1	NR2F6	-0.62	4.24	-0.15	0.883	0.982
DLBD	IN_PVALB	NR2F6	-0.08	0.08	-0.94	0.348	0.684
DLBD	IN_SST	NR2F6	0.04	0.10	0.44	0.662	0.895
DLBD	IN_VIP	NR2F6	-0.10	0.08	-1.17	0.243	0.578
DLBD	OPC	NR2F6	0.05	0.09	0.52	0.601	0.91
DLBD	Oligo	NR2F6	0.04	0.06	0.65	0.516	0.72
DLBD	Adaptive	NR3C1	-0.13	0.15	-0.89	0.372	0.99
DLBD	Astro	NR3C1	-0.06	0.04	-1.59	0.112	0.272
DLBD	EN_L2_3_IT	NR3C1	-0.00	0.05	-0.04	0.967	0.989
DLBD	EN_L3_5_IT_1	NR3C1	0.08	0.05	1.66	0.0969	0.37
DLBD	EN_L3_5_IT_2	NR3C1	-0.02	0.05	-0.38	0.703	0.886
DLBD	EN_L3_5_IT_3	NR3C1	0.01	0.04	0.19	0.851	0.944
DLBD	EN_L5_6_NP	NR3C1	0.08	0.06	1.41	0.159	0.587
DLBD	EN_L5_ET	NR3C1	0.09	0.49	0.19	0.853	0.984
DLBD	EN_L6B	NR3C1	0.01	0.06	0.20	0.845	0.954
DLBD	EN_L6_CT	NR3C1	-0.00	0.06	-0.09	0.93	0.98
DLBD	EN_L6_IT_1	NR3C1	-0.04	0.07	-0.64	0.524	0.89
DLBD	EN_L6_IT_2	NR3C1	0.07	0.07	1.09	0.277	0.716
DLBD	Endo	NR3C1	-0.16	0.09	-1.70	0.0887	0.634
DLBD	IN_ADARB2	NR3C1	0.11	0.06	1.77	0.076	0.541
DLBD	IN_LAMP5_LHX6	NR3C1	0.09	0.07	1.30	0.193	0.612
DLBD	IN_LAMP5_RELN	NR3C1	0.17	0.06	2.93	0.00338	0.124
DLBD	IN_PVALB	NR3C1	-0.03	0.04	-0.82	0.41	0.735
DLBD	IN_PVALB_CHC	NR3C1	0.05	0.05	0.98	0.328	0.754
DLBD	IN_SST	NR3C1	0.06	0.05	1.24	0.214	0.621
DLBD	IN_VIP	NR3C1	-0.06	0.04	-1.83	0.0669	0.316
DLBD	Micro	NR3C1	0.03	0.05	0.75	0.452	0.788
DLBD	OPC	NR3C1	-0.05	0.04	-1.27	0.203	0.684
DLBD	Oligo	NR3C1	-0.02	0.03	-0.45	0.656	0.818
DLBD	PC	NR3C1	-0.03	0.08	-0.33	0.738	0.974
DLBD	PVM	NR3C1	-0.09	0.12	-0.78	0.437	0.802
DLBD	SMC	NR3C1	0.14	0.28	0.49	0.622	0.994
DLBD	VLMC	NR3C1	-0.12	0.10	-1.26	0.206	0.713
DLBD	Adaptive	NR3C2	0.47	0.30	1.59	0.112	0.99
DLBD	Astro	NR3C2	-0.13	0.05	-2.65	0.00793	0.0438
DLBD	EN_L2_3_IT	NR3C2	0.09	0.04	2.55	0.0107	0.109
DLBD	EN_L3_5_IT_1	NR3C2	0.11	0.05	2.36	0.0183	0.148
DLBD	EN_L3_5_IT_2	NR3C2	-0.08	0.06	-1.27	0.203	0.515
DLBD	EN_L3_5_IT_3	NR3C2	0.16	0.05	3.42	0.000627	0.0135
DLBD	EN_L5_6_NP	NR3C2	0.10	0.05	1.77	0.0768	0.459
DLBD	EN_L5_ET	NR3C2	0.50	0.42	1.17	0.242	0.821
DLBD	EN_L6B	NR3C2	0.19	0.06	3.33	0.000875	0.0468
DLBD	EN_L6_CT	NR3C2	0.13	0.05	2.93	0.00338	0.0778
DLBD	EN_L6_IT_1	NR3C2	0.14	0.06	2.24	0.0251	0.359
DLBD	EN_L6_IT_2	NR3C2	0.08	0.06	1.19	0.235	0.676
DLBD	Endo	NR3C2	-0.03	0.11	-0.23	0.818	0.975
DLBD	IN_ADARB2	NR3C2	0.03	0.05	0.69	0.49	0.872
DLBD	IN_LAMP5_LHX6	NR3C2	0.17	0.05	3.37	0.000738	0.035
DLBD	IN_LAMP5_RELN	NR3C2	0.21	0.04	4.87	1.09e-06	0.00181
DLBD	IN_PVALB	NR3C2	0.09	0.04	2.20	0.028	0.196
DLBD	IN_PVALB_CHC	NR3C2	0.02	0.07	0.24	0.808	0.965
DLBD	IN_SST	NR3C2	0.04	0.05	0.92	0.359	0.739
DLBD	IN_VIP	NR3C2	0.06	0.04	1.66	0.0968	0.374
DLBD	Micro	NR3C2	-0.06	0.08	-0.68	0.496	0.814
DLBD	OPC	NR3C2	0.23	0.17	1.33	0.182	0.663
DLBD	Oligo	NR3C2	-0.02	0.04	-0.66	0.507	0.714
DLBD	PC	NR3C2	-0.10	0.12	-0.79	0.432	0.884
DLBD	PVM	NR3C2	0.07	0.24	0.29	0.772	0.95
DLBD	SMC	NR3C2	0.08	0.27	0.28	0.777	0.997
DLBD	VLMC	NR3C2	0.08	0.13	0.63	0.53	0.888
DLBD	Astro	NR4A1	0.79	0.19	4.25	2.11e-05	0.000553
DLBD	EN_L2_3_IT	NR4A1	-0.46	0.11	-4.01	6.02e-05	0.00633
DLBD	EN_L3_5_IT_1	NR4A1	-0.55	0.12	-4.58	4.56e-06	0.000514
DLBD	EN_L3_5_IT_2	NR4A1	-0.60	0.14	-4.43	9.45e-06	0.000962
DLBD	EN_L3_5_IT_3	NR4A1	-0.52	0.12	-4.27	1.93e-05	0.00131
DLBD	EN_L6B	NR4A1	-0.69	0.16	-4.22	2.49e-05	0.00626
DLBD	EN_L6_CT	NR4A1	-0.59	0.17	-3.43	0.000599	0.0284
DLBD	EN_L6_IT_1	NR4A1	-0.57	0.14	-4.09	4.39e-05	0.0142
DLBD	Endo	NR4A1	-0.15	0.29	-0.50	0.614	0.935
DLBD	IN_SST	NR4A1	-0.35	0.16	-2.22	0.0263	0.268
DLBD	IN_VIP	NR4A1	-0.46	0.15	-3.07	0.00217	0.05
DLBD	OPC	NR4A1	0.04	0.09	0.41	0.679	0.935
DLBD	Oligo	NR4A1	0.16	0.12	1.39	0.166	0.368
DLBD	PC	NR4A1	-3.74	1.74	-2.15	0.0317	0.507
DLBD	SMC	NR4A1	-0.34	0.47	-0.72	0.471	0.994
DLBD	Astro	NR4A2	0.16	0.10	1.58	0.115	0.277
DLBD	EN_L2_3_IT	NR4A2	-0.26	0.08	-3.06	0.00221	0.0492
DLBD	EN_L3_5_IT_1	NR4A2	-0.39	0.13	-2.98	0.00286	0.0472
DLBD	EN_L3_5_IT_2	NR4A2	-0.45	0.12	-3.89	0.000101	0.0049
DLBD	EN_L3_5_IT_3	NR4A2	-0.38	0.10	-3.83	0.00013	0.00469
DLBD	EN_L6B	NR4A2	0.03	0.11	0.26	0.798	0.94
DLBD	EN_L6_IT_1	NR4A2	-0.16	0.12	-1.31	0.191	0.698
DLBD	EN_L6_IT_2	NR4A2	0.05	0.09	0.55	0.58	0.879
DLBD	IN_PVALB	NR4A2	-0.25	0.11	-2.20	0.0278	0.195
DLBD	Micro	NR4A2	-0.10	0.17	-0.57	0.57	0.852
DLBD	OPC	NR4A2	0.03	0.07	0.37	0.709	0.946
DLBD	Oligo	NR4A2	-0.11	0.05	-2.12	0.0342	0.125
DLBD	PC	NR4A2	-3.74	1.91	-1.95	0.0508	0.58
DLBD	Astro	NR4A3	0.26	0.16	1.59	0.112	0.273
DLBD	EN_L2_3_IT	NR4A3	-0.27	0.12	-2.35	0.0189	0.147
DLBD	EN_L3_5_IT_1	NR4A3	-0.25	0.14	-1.79	0.074	0.321
DLBD	EN_L3_5_IT_2	NR4A3	-0.48	0.17	-2.76	0.00583	0.0691
DLBD	EN_L3_5_IT_3	NR4A3	-0.46	0.16	-2.99	0.00283	0.0358
DLBD	EN_L5_6_NP	NR4A3	-0.07	0.10	-0.77	0.44	0.796
DLBD	EN_L6B	NR4A3	-0.26	0.17	-1.53	0.127	0.504
DLBD	EN_L6_CT	NR4A3	-0.19	0.19	-0.99	0.32	0.683
DLBD	EN_L6_IT_1	NR4A3	-0.31	0.17	-1.89	0.0592	0.489
DLBD	IN_VIP	NR4A3	-0.28	0.13	-2.13	0.033	0.222
DLBD	OPC	NR4A3	-0.03	0.11	-0.23	0.818	0.972
DLBD	Oligo	NR4A3	-0.13	0.10	-1.28	0.201	0.413
DLBD	PC	NR4A3	-3.85	2.64	-1.46	0.145	0.727
DLBD	Astro	NR5A2	-0.10	0.13	-0.79	0.428	0.633
DLBD	EN_L2_3_IT	NR5A2	-0.07	0.12	-0.59	0.554	0.785
DLBD	Endo	NR5A2	-5.83	1.66	-3.52	0.000431	0.0899
DLBD	IN_PVALB	NR5A2	-1.26	0.72	-1.75	0.0794	0.345
DLBD	Oligo	NR5A2	-0.10	0.10	-0.99	0.324	0.553
DLBD	Astro	NR6A1	0.19	0.05	3.93	8.38e-05	0.00155
DLBD	EN_L2_3_IT	NR6A1	0.03	0.03	0.99	0.322	0.619
DLBD	EN_L3_5_IT_1	NR6A1	0.01	0.06	0.24	0.809	0.939
DLBD	EN_L3_5_IT_2	NR6A1	0.03	0.04	0.63	0.531	0.797
DLBD	EN_L3_5_IT_3	NR6A1	0.04	0.04	0.91	0.365	0.632
DLBD	EN_L5_6_NP	NR6A1	-0.04	0.07	-0.53	0.597	0.879
DLBD	EN_L5_ET	NR6A1	0.69	0.53	1.30	0.192	0.786
DLBD	EN_L6B	NR6A1	0.02	0.07	0.29	0.77	0.931
DLBD	EN_L6_CT	NR6A1	0.02	0.06	0.34	0.735	0.907
DLBD	EN_L6_IT_1	NR6A1	-0.04	0.07	-0.54	0.587	0.913
DLBD	EN_L6_IT_2	NR6A1	-0.01	0.07	-0.13	0.894	0.976
DLBD	Endo	NR6A1	-0.42	1.37	-0.31	0.758	0.96
DLBD	IN_ADARB2	NR6A1	-0.05	0.05	-0.91	0.363	0.814
DLBD	IN_LAMP5_LHX6	NR6A1	0.09	0.05	1.64	0.102	0.47
DLBD	IN_LAMP5_RELN	NR6A1	-0.03	0.05	-0.62	0.534	0.889
DLBD	IN_PVALB	NR6A1	-0.07	0.05	-1.50	0.135	0.444
DLBD	IN_PVALB_CHC	NR6A1	0.03	0.06	0.53	0.595	0.895
DLBD	IN_SST	NR6A1	-0.06	0.06	-1.02	0.308	0.708
DLBD	IN_VIP	NR6A1	-0.04	0.03	-1.09	0.277	0.611
DLBD	Micro	NR6A1	0.27	0.07	3.59	0.000337	0.0164
DLBD	OPC	NR6A1	0.02	0.05	0.52	0.601	0.91
DLBD	Oligo	NR6A1	0.10	0.03	2.87	0.00409	0.0273
DLBD	PC	NR6A1	-0.02	0.16	-0.12	0.901	0.99
DLBD	PVM	NR6A1	0.64	0.23	2.76	0.00572	0.301
DLBD	VLMC	NR6A1	0.45	0.18	2.45	0.0142	0.387
DLBD	Astro	NRAP	0.26	0.14	1.87	0.0614	0.181
DLBD	EN_L2_3_IT	NRAP	-0.08	0.14	-0.55	0.586	0.804
DLBD	EN_L3_5_IT_2	NRAP	1.58	1.01	1.56	0.118	0.393
DLBD	EN_L3_5_IT_3	NRAP	-0.93	1.32	-0.71	0.479	0.726
DLBD	Astro	NRARP	-0.37	0.13	-2.88	0.00403	0.0262
DLBD	EN_L2_3_IT	NRARP	-0.04	0.09	-0.39	0.698	0.867
DLBD	EN_L3_5_IT_1	NRARP	0.14	0.56	0.25	0.805	0.938
DLBD	EN_L3_5_IT_2	NRARP	0.08	0.11	0.75	0.45	0.746
DLBD	EN_L3_5_IT_3	NRARP	1.41	1.13	1.25	0.212	0.472
DLBD	Astro	NRAS	-0.01	0.06	-0.15	0.877	0.94
DLBD	EN_L2_3_IT	NRAS	0.00	0.05	0.07	0.941	0.98
DLBD	EN_L3_5_IT_1	NRAS	-0.03	0.10	-0.30	0.766	0.923
DLBD	EN_L3_5_IT_2	NRAS	-0.08	0.08	-1.06	0.289	0.612
DLBD	EN_L3_5_IT_3	NRAS	0.03	0.07	0.44	0.66	0.844
DLBD	EN_L6_CT	NRAS	2.47	1.50	1.64	0.101	0.421
DLBD	EN_L6_IT_1	NRAS	-0.06	0.11	-0.48	0.629	0.925
DLBD	IN_ADARB2	NRAS	-0.00	0.10	-0.03	0.977	0.995
DLBD	IN_LAMP5_RELN	NRAS	0.24	0.11	2.14	0.0325	0.357
DLBD	IN_PVALB	NRAS	0.02	0.08	0.30	0.766	0.93
DLBD	IN_SST	NRAS	-0.00	0.09	-0.00	0.999	1
DLBD	IN_VIP	NRAS	-0.05	0.07	-0.67	0.505	0.783
DLBD	Micro	NRAS	0.09	0.09	0.94	0.347	0.723
DLBD	OPC	NRAS	-0.01	0.08	-0.08	0.937	0.991
DLBD	Oligo	NRAS	-0.06	0.05	-1.06	0.289	0.516
DLBD	Astro	NRBF2	-0.01	0.07	-0.11	0.913	0.958
DLBD	EN_L2_3_IT	NRBF2	0.01	0.05	0.13	0.895	0.963
DLBD	EN_L3_5_IT_1	NRBF2	0.08	0.09	0.83	0.406	0.727
DLBD	EN_L3_5_IT_2	NRBF2	0.03	0.06	0.49	0.622	0.845
DLBD	EN_L3_5_IT_3	NRBF2	0.03	0.06	0.60	0.546	0.77
DLBD	EN_L5_6_NP	NRBF2	-2.53	1.15	-2.21	0.0271	0.313
DLBD	EN_L6_CT	NRBF2	-0.08	0.12	-0.64	0.524	0.813
DLBD	EN_L6_IT_1	NRBF2	-0.02	0.11	-0.22	0.829	0.973
DLBD	EN_L6_IT_2	NRBF2	0.11	0.11	1.05	0.296	0.727
DLBD	IN_ADARB2	NRBF2	0.19	0.11	1.71	0.0881	0.568
DLBD	IN_LAMP5_RELN	NRBF2	0.06	0.11	0.49	0.621	0.92
DLBD	IN_PVALB	NRBF2	0.01	0.06	0.19	0.847	0.955
DLBD	IN_SST	NRBF2	0.03	0.08	0.38	0.706	0.914
DLBD	IN_VIP	NRBF2	0.09	0.07	1.31	0.191	0.516
DLBD	Micro	NRBF2	-0.01	0.08	-0.14	0.886	0.976
DLBD	OPC	NRBF2	-0.09	0.08	-1.06	0.287	0.756
DLBD	Oligo	NRBF2	-0.03	0.04	-0.80	0.424	0.646
DLBD	Astro	NRBP1	0.01	0.04	0.18	0.858	0.931
DLBD	EN_L2_3_IT	NRBP1	-0.08	0.04	-2.32	0.0206	0.153
DLBD	EN_L3_5_IT_1	NRBP1	-0.02	0.05	-0.43	0.664	0.879
DLBD	EN_L3_5_IT_2	NRBP1	-0.03	0.04	-0.72	0.47	0.76
DLBD	EN_L3_5_IT_3	NRBP1	0.01	0.04	0.28	0.777	0.908
DLBD	EN_L5_6_NP	NRBP1	-0.08	0.08	-1.03	0.305	0.723
DLBD	EN_L6B	NRBP1	-0.07	0.08	-0.87	0.384	0.746
DLBD	EN_L6_CT	NRBP1	-0.04	0.08	-0.58	0.562	0.834
DLBD	EN_L6_IT_1	NRBP1	0.00	0.07	0.01	0.99	0.998
DLBD	EN_L6_IT_2	NRBP1	-0.05	0.10	-0.53	0.598	0.883
DLBD	Endo	NRBP1	0.55	1.03	0.54	0.591	0.932
DLBD	IN_ADARB2	NRBP1	-0.09	0.07	-1.32	0.186	0.702
DLBD	IN_LAMP5_LHX6	NRBP1	0.06	0.08	0.71	0.478	0.839
DLBD	IN_LAMP5_RELN	NRBP1	-0.04	0.06	-0.59	0.557	0.897
DLBD	IN_PVALB	NRBP1	0.02	0.05	0.42	0.675	0.892
DLBD	IN_PVALB_CHC	NRBP1	-0.06	0.09	-0.64	0.525	0.869
DLBD	IN_SST	NRBP1	0.00	0.06	0.02	0.985	0.997
DLBD	IN_VIP	NRBP1	-0.01	0.04	-0.28	0.781	0.923
DLBD	Micro	NRBP1	0.07	0.05	1.23	0.219	0.604
DLBD	OPC	NRBP1	-0.00	0.04	-0.02	0.986	0.998
DLBD	Oligo	NRBP1	0.08	0.03	2.62	0.00877	0.0473
DLBD	PC	NRBP1	-0.68	0.84	-0.81	0.419	0.879
DLBD	Astro	NRBP2	-0.14	0.06	-2.39	0.0167	0.0746
DLBD	EN_L2_3_IT	NRBP2	-0.01	0.05	-0.12	0.901	0.965
DLBD	EN_L3_5_IT_1	NRBP2	-0.12	0.09	-1.40	0.16	0.474
DLBD	EN_L3_5_IT_2	NRBP2	-0.02	0.07	-0.35	0.727	0.897
DLBD	EN_L3_5_IT_3	NRBP2	-0.07	0.07	-1.10	0.271	0.541
DLBD	EN_L5_6_NP	NRBP2	-0.05	0.11	-0.45	0.651	0.899
DLBD	EN_L6B	NRBP2	-0.12	0.09	-1.36	0.173	0.569
DLBD	EN_L6_CT	NRBP2	-0.09	0.10	-0.83	0.408	0.753
DLBD	EN_L6_IT_1	NRBP2	-0.00	0.09	-0.01	0.993	0.998
DLBD	EN_L6_IT_2	NRBP2	-0.14	0.13	-1.13	0.26	0.704
DLBD	IN_ADARB2	NRBP2	0.14	0.09	1.53	0.126	0.628
DLBD	IN_LAMP5_LHX6	NRBP2	0.15	0.11	1.41	0.159	0.569
DLBD	IN_LAMP5_RELN	NRBP2	-0.04	0.09	-0.44	0.658	0.927
DLBD	IN_PVALB	NRBP2	-0.02	0.07	-0.22	0.828	0.949
DLBD	IN_PVALB_CHC	NRBP2	-0.06	0.11	-0.51	0.609	0.901
DLBD	IN_SST	NRBP2	-0.02	0.08	-0.30	0.768	0.934
DLBD	IN_VIP	NRBP2	-0.02	0.06	-0.38	0.706	0.893
DLBD	Micro	NRBP2	-0.28	0.12	-2.33	0.0197	0.196
DLBD	OPC	NRBP2	-0.19	0.07	-2.72	0.0066	0.238
DLBD	Oligo	NRBP2	-0.36	0.06	-5.60	2.19e-08	2.82e-06
DLBD	Astro	NRCAM	-0.02	0.05	-0.43	0.669	0.815
DLBD	EN_L2_3_IT	NRCAM	0.01	0.03	0.20	0.838	0.938
DLBD	EN_L3_5_IT_1	NRCAM	0.00	0.03	0.13	0.896	0.969
DLBD	EN_L3_5_IT_2	NRCAM	0.06	0.03	1.93	0.0539	0.261
DLBD	EN_L3_5_IT_3	NRCAM	-0.01	0.03	-0.27	0.784	0.911
DLBD	EN_L5_6_NP	NRCAM	0.03	0.04	0.93	0.351	0.749
DLBD	EN_L5_ET	NRCAM	-0.11	0.29	-0.37	0.715	0.967
DLBD	EN_L6B	NRCAM	-0.11	0.04	-2.65	0.00816	0.147
DLBD	EN_L6_CT	NRCAM	-0.06	0.03	-1.78	0.0745	0.368
DLBD	EN_L6_IT_1	NRCAM	0.00	0.04	0.03	0.977	0.995
DLBD	EN_L6_IT_2	NRCAM	0.02	0.04	0.50	0.62	0.89
DLBD	Endo	NRCAM	0.02	0.15	0.16	0.871	0.985
DLBD	IN_ADARB2	NRCAM	-0.03	0.03	-0.84	0.403	0.832
DLBD	IN_LAMP5_LHX6	NRCAM	0.01	0.04	0.29	0.773	0.942
DLBD	IN_LAMP5_RELN	NRCAM	0.03	0.03	0.89	0.374	0.817
DLBD	IN_PVALB	NRCAM	0.02	0.03	0.48	0.63	0.871
DLBD	IN_PVALB_CHC	NRCAM	-0.01	0.04	-0.26	0.791	0.961
DLBD	IN_SST	NRCAM	0.02	0.04	0.67	0.503	0.828
DLBD	IN_VIP	NRCAM	-0.03	0.02	-1.30	0.195	0.521
DLBD	Micro	NRCAM	0.11	0.09	1.18	0.238	0.619
DLBD	OPC	NRCAM	0.02	0.05	0.38	0.706	0.945
DLBD	Oligo	NRCAM	0.04	0.08	0.47	0.639	0.808
DLBD	PC	NRCAM	0.08	0.14	0.56	0.573	0.918
DLBD	VLMC	NRCAM	0.24	0.17	1.47	0.143	0.646
DLBD	Adaptive	NRDC	0.23	0.18	1.32	0.186	0.99
DLBD	Astro	NRDC	-0.03	0.03	-1.11	0.269	0.476
DLBD	EN_L2_3_IT	NRDC	0.00	0.03	0.15	0.879	0.958
DLBD	EN_L3_5_IT_1	NRDC	0.02	0.04	0.68	0.496	0.787
DLBD	EN_L3_5_IT_2	NRDC	0.03	0.03	0.98	0.329	0.647
DLBD	EN_L3_5_IT_3	NRDC	0.06	0.03	1.91	0.0561	0.22
DLBD	EN_L5_6_NP	NRDC	0.05	0.04	1.10	0.27	0.694
DLBD	EN_L5_ET	NRDC	0.50	0.42	1.19	0.235	0.817
DLBD	EN_L6B	NRDC	0.05	0.05	1.07	0.284	0.673
DLBD	EN_L6_CT	NRDC	0.04	0.04	1.11	0.267	0.629
DLBD	EN_L6_IT_1	NRDC	0.02	0.05	0.48	0.633	0.925
DLBD	EN_L6_IT_2	NRDC	0.02	0.06	0.43	0.668	0.911
DLBD	Endo	NRDC	-0.07	0.09	-0.69	0.49	0.897
DLBD	IN_ADARB2	NRDC	0.01	0.04	0.30	0.767	0.95
DLBD	IN_LAMP5_LHX6	NRDC	0.06	0.05	1.12	0.265	0.688
DLBD	IN_LAMP5_RELN	NRDC	0.06	0.04	1.46	0.145	0.62
DLBD	IN_PVALB	NRDC	0.07	0.03	2.20	0.0278	0.195
DLBD	IN_PVALB_CHC	NRDC	0.09	0.05	1.72	0.0855	0.456
DLBD	IN_SST	NRDC	0.09	0.04	2.34	0.0194	0.236
DLBD	IN_VIP	NRDC	0.07	0.03	2.10	0.0354	0.23
DLBD	Micro	NRDC	0.02	0.04	0.41	0.681	0.902
DLBD	OPC	NRDC	0.07	0.03	2.04	0.0417	0.415
DLBD	Oligo	NRDC	0.01	0.03	0.47	0.641	0.808
DLBD	PC	NRDC	-0.06	0.09	-0.64	0.52	0.909
DLBD	PVM	NRDC	0.19	0.12	1.50	0.134	0.642
DLBD	SMC	NRDC	0.04	0.20	0.20	0.838	0.997
DLBD	VLMC	NRDC	-0.03	0.09	-0.37	0.71	0.935
DLBD	Astro	NRDE2	0.00	0.04	0.11	0.909	0.956
DLBD	EN_L2_3_IT	NRDE2	0.00	0.04	0.04	0.966	0.988
DLBD	EN_L3_5_IT_1	NRDE2	0.01	0.06	0.23	0.82	0.943
DLBD	EN_L3_5_IT_2	NRDE2	0.01	0.04	0.21	0.835	0.939
DLBD	EN_L3_5_IT_3	NRDE2	0.05	0.04	1.07	0.287	0.558
DLBD	EN_L5_6_NP	NRDE2	-0.06	0.08	-0.76	0.448	0.801
DLBD	EN_L5_ET	NRDE2	-0.99	0.61	-1.61	0.107	0.709
DLBD	EN_L6B	NRDE2	-0.02	0.09	-0.26	0.796	0.939
DLBD	EN_L6_CT	NRDE2	0.05	0.08	0.72	0.469	0.789
DLBD	EN_L6_IT_1	NRDE2	-0.07	0.07	-1.02	0.308	0.799
DLBD	EN_L6_IT_2	NRDE2	-0.03	0.09	-0.29	0.771	0.943
DLBD	Endo	NRDE2	-0.88	0.99	-0.89	0.372	0.861
DLBD	IN_ADARB2	NRDE2	0.05	0.07	0.81	0.419	0.841
DLBD	IN_LAMP5_LHX6	NRDE2	0.00	0.07	0.05	0.957	0.991
DLBD	IN_LAMP5_RELN	NRDE2	0.07	0.06	1.05	0.293	0.768
DLBD	IN_PVALB	NRDE2	-0.01	0.04	-0.33	0.739	0.918
DLBD	IN_PVALB_CHC	NRDE2	0.10	0.07	1.40	0.16	0.59
DLBD	IN_SST	NRDE2	0.03	0.05	0.58	0.56	0.852
DLBD	IN_VIP	NRDE2	0.02	0.04	0.62	0.536	0.8
DLBD	Micro	NRDE2	0.02	0.06	0.37	0.71	0.913
DLBD	OPC	NRDE2	-0.01	0.04	-0.24	0.807	0.97
DLBD	Oligo	NRDE2	0.03	0.03	1.08	0.28	0.508
DLBD	PC	NRDE2	0.37	0.71	0.52	0.601	0.928
DLBD	Astro	NREP	-0.23	0.07	-3.25	0.00115	0.0105
DLBD	EN_L2_3_IT	NREP	-0.18	0.06	-3.12	0.0018	0.0446
DLBD	EN_L3_5_IT_1	NREP	-0.16	0.05	-3.20	0.00137	0.0295
DLBD	EN_L3_5_IT_2	NREP	0.02	0.05	0.51	0.607	0.838
DLBD	EN_L3_5_IT_3	NREP	-0.03	0.05	-0.62	0.532	0.763
DLBD	EN_L5_6_NP	NREP	-0.22	0.06	-3.53	0.000412	0.042
DLBD	EN_L6B	NREP	-0.03	0.11	-0.23	0.82	0.947
DLBD	EN_L6_CT	NREP	-0.07	0.10	-0.69	0.49	0.798
DLBD	EN_L6_IT_1	NREP	-0.27	0.10	-2.62	0.00892	0.244
DLBD	EN_L6_IT_2	NREP	0.10	0.09	1.10	0.273	0.713
DLBD	Endo	NREP	0.31	0.15	2.00	0.0458	0.537
DLBD	IN_ADARB2	NREP	0.01	0.07	0.18	0.859	0.972
DLBD	IN_LAMP5_RELN	NREP	-0.01	0.11	-0.12	0.907	0.982
DLBD	IN_PVALB	NREP	-0.21	0.06	-3.19	0.0014	0.0319
DLBD	IN_PVALB_CHC	NREP	0.17	0.11	1.60	0.109	0.507
DLBD	IN_SST	NREP	0.06	0.06	1.00	0.317	0.715
DLBD	IN_VIP	NREP	-0.02	0.05	-0.46	0.648	0.861
DLBD	Micro	NREP	-0.28	0.10	-2.69	0.00722	0.111
DLBD	OPC	NREP	-0.11	0.06	-1.74	0.0818	0.537
DLBD	Oligo	NREP	-0.04	0.06	-0.64	0.522	0.724
DLBD	Adaptive	NRF1	0.16	0.19	0.84	0.402	0.99
DLBD	Astro	NRF1	0.07	0.04	2.07	0.0384	0.132
DLBD	EN_L2_3_IT	NRF1	-0.01	0.03	-0.54	0.586	0.805
DLBD	EN_L3_5_IT_1	NRF1	-0.03	0.04	-0.68	0.499	0.79
DLBD	EN_L3_5_IT_2	NRF1	-0.01	0.03	-0.41	0.68	0.874
DLBD	EN_L3_5_IT_3	NRF1	-0.02	0.03	-0.67	0.506	0.744
DLBD	EN_L5_6_NP	NRF1	-0.13	0.05	-2.64	0.00822	0.178
DLBD	EN_L5_ET	NRF1	-0.07	0.53	-0.13	0.897	0.986
DLBD	EN_L6B	NRF1	-0.03	0.06	-0.56	0.576	0.855
DLBD	EN_L6_CT	NRF1	-0.09	0.05	-1.83	0.0677	0.35
DLBD	EN_L6_IT_1	NRF1	-0.01	0.05	-0.28	0.778	0.964
DLBD	EN_L6_IT_2	NRF1	0.06	0.05	1.19	0.235	0.676
DLBD	Endo	NRF1	-0.12	0.10	-1.22	0.221	0.783
DLBD	IN_ADARB2	NRF1	-0.01	0.05	-0.13	0.898	0.98
DLBD	IN_LAMP5_LHX6	NRF1	-0.04	0.05	-0.88	0.38	0.783
DLBD	IN_LAMP5_RELN	NRF1	-0.05	0.04	-1.16	0.246	0.73
DLBD	IN_PVALB	NRF1	-0.02	0.03	-0.52	0.602	0.857
DLBD	IN_PVALB_CHC	NRF1	0.00	0.05	0.07	0.942	0.99
DLBD	IN_SST	NRF1	0.01	0.03	0.24	0.809	0.946
DLBD	IN_VIP	NRF1	-0.05	0.03	-1.59	0.111	0.402
DLBD	Micro	NRF1	0.02	0.04	0.48	0.63	0.881
DLBD	OPC	NRF1	-0.01	0.03	-0.41	0.683	0.937
DLBD	Oligo	NRF1	0.08	0.03	2.71	0.00674	0.0391
DLBD	PC	NRF1	0.03	0.10	0.30	0.767	0.977
DLBD	PVM	NRF1	0.17	0.13	1.34	0.18	0.679
DLBD	VLMC	NRF1	0.12	0.10	1.21	0.227	0.727
DLBD	Astro	NRG1	0.06	0.08	0.81	0.418	0.623
DLBD	EN_L2_3_IT	NRG1	-0.12	0.12	-1.05	0.292	0.592
DLBD	EN_L3_5_IT_1	NRG1	-0.02	0.08	-0.20	0.839	0.951
DLBD	EN_L3_5_IT_2	NRG1	-0.08	0.06	-1.44	0.151	0.443
DLBD	EN_L3_5_IT_3	NRG1	0.04	0.05	0.73	0.464	0.715
DLBD	EN_L5_6_NP	NRG1	0.04	0.22	0.19	0.848	0.964
DLBD	EN_L5_ET	NRG1	0.07	0.35	0.20	0.843	0.984
DLBD	EN_L6B	NRG1	-0.02	0.13	-0.18	0.86	0.96
DLBD	EN_L6_CT	NRG1	-0.05	0.05	-1.04	0.297	0.662
DLBD	EN_L6_IT_1	NRG1	-0.03	0.07	-0.42	0.672	0.936
DLBD	EN_L6_IT_2	NRG1	0.12	0.06	1.84	0.0656	0.454
DLBD	Endo	NRG1	2.01	1.03	1.95	0.0514	0.556
DLBD	IN_ADARB2	NRG1	0.03	0.11	0.24	0.809	0.961
DLBD	IN_LAMP5_LHX6	NRG1	-0.36	0.13	-2.78	0.00551	0.111
DLBD	IN_LAMP5_RELN	NRG1	-0.15	0.06	-2.36	0.0182	0.271
DLBD	IN_PVALB	NRG1	-0.03	0.08	-0.34	0.731	0.916
DLBD	IN_PVALB_CHC	NRG1	-0.08	0.13	-0.64	0.519	0.866
DLBD	IN_SST	NRG1	-0.11	0.13	-0.87	0.385	0.753
DLBD	IN_VIP	NRG1	-0.28	0.07	-4.10	4.17e-05	0.00393
DLBD	Micro	NRG1	0.10	0.11	0.93	0.352	0.725
DLBD	OPC	NRG1	0.14	0.08	1.72	0.0846	0.543
DLBD	Oligo	NRG1	0.07	0.08	0.89	0.375	0.601
DLBD	PC	NRG1	1.81	0.81	2.23	0.0255	0.486
DLBD	VLMC	NRG1	1.41	0.40	3.52	0.000437	0.0888
DLBD	Astro	NRG2	0.06	0.05	1.34	0.18	0.369
DLBD	EN_L2_3_IT	NRG2	0.06	0.04	1.56	0.119	0.381
DLBD	EN_L3_5_IT_1	NRG2	0.14	0.06	2.39	0.0167	0.139
DLBD	EN_L3_5_IT_2	NRG2	0.06	0.05	1.30	0.192	0.5
DLBD	EN_L3_5_IT_3	NRG2	0.10	0.04	2.24	0.0251	0.137
DLBD	EN_L5_6_NP	NRG2	0.09	0.05	1.76	0.0776	0.461
DLBD	EN_L5_ET	NRG2	1.32	0.56	2.36	0.0183	0.438
DLBD	EN_L6B	NRG2	0.06	0.06	0.94	0.35	0.721
DLBD	EN_L6_CT	NRG2	0.12	0.05	2.42	0.0155	0.17
DLBD	EN_L6_IT_1	NRG2	0.06	0.07	0.91	0.363	0.829
DLBD	EN_L6_IT_2	NRG2	0.14	0.08	1.83	0.0669	0.456
DLBD	Endo	NRG2	-0.96	1.21	-0.79	0.428	0.878
DLBD	IN_ADARB2	NRG2	0.06	0.04	1.41	0.16	0.672
DLBD	IN_LAMP5_LHX6	NRG2	0.12	0.05	2.51	0.0121	0.177
DLBD	IN_LAMP5_RELN	NRG2	0.11	0.05	2.50	0.0126	0.233
DLBD	IN_PVALB	NRG2	0.10	0.04	2.85	0.00434	0.0654
DLBD	IN_PVALB_CHC	NRG2	0.07	0.05	1.46	0.145	0.566
DLBD	IN_SST	NRG2	0.10	0.04	2.59	0.00965	0.164
DLBD	IN_VIP	NRG2	0.06	0.03	1.99	0.0469	0.263
DLBD	Micro	NRG2	0.21	0.12	1.67	0.0945	0.434
DLBD	OPC	NRG2	0.03	0.03	0.80	0.422	0.836
DLBD	Oligo	NRG2	0.49	0.07	6.70	2.05e-11	1.61e-08
DLBD	PC	NRG2	-0.18	0.18	-1.00	0.319	0.845
DLBD	Adaptive	NRG3	-0.01	0.23	-0.04	0.969	0.995
DLBD	Astro	NRG3	-0.04	0.03	-1.38	0.167	0.353
DLBD	EN_L2_3_IT	NRG3	0.03	0.03	0.97	0.333	0.629
DLBD	EN_L3_5_IT_1	NRG3	-0.01	0.03	-0.38	0.702	0.897
DLBD	EN_L3_5_IT_2	NRG3	-0.02	0.03	-0.46	0.642	0.855
DLBD	EN_L3_5_IT_3	NRG3	0.00	0.03	0.09	0.931	0.975
DLBD	EN_L5_6_NP	NRG3	0.09	0.04	2.26	0.0237	0.299
DLBD	EN_L5_ET	NRG3	0.29	0.31	0.94	0.347	0.881
DLBD	EN_L6B	NRG3	0.05	0.04	1.24	0.216	0.609
DLBD	EN_L6_CT	NRG3	-0.05	0.03	-1.43	0.152	0.495
DLBD	EN_L6_IT_1	NRG3	0.03	0.04	0.59	0.552	0.901
DLBD	EN_L6_IT_2	NRG3	-0.00	0.05	-0.10	0.921	0.984
DLBD	Endo	NRG3	0.31	0.14	2.14	0.0321	0.482
DLBD	IN_ADARB2	NRG3	0.11	0.04	3.02	0.00255	0.152
DLBD	IN_LAMP5_LHX6	NRG3	0.16	0.04	4.03	5.61e-05	0.00806
DLBD	IN_LAMP5_RELN	NRG3	0.06	0.04	1.68	0.0928	0.53
DLBD	IN_PVALB	NRG3	0.13	0.03	4.02	5.78e-05	0.00372
DLBD	IN_PVALB_CHC	NRG3	0.09	0.03	2.89	0.00385	0.0879
DLBD	IN_SST	NRG3	0.06	0.04	1.67	0.0951	0.462
DLBD	IN_VIP	NRG3	0.15	0.03	4.83	1.34e-06	0.00043
DLBD	Micro	NRG3	0.14	0.11	1.27	0.205	0.588
DLBD	OPC	NRG3	0.08	0.04	2.31	0.0209	0.328
DLBD	Oligo	NRG3	0.09	0.09	0.92	0.36	0.587
DLBD	PC	NRG3	0.24	0.14	1.70	0.0894	0.651
DLBD	PVM	NRG3	0.11	0.21	0.56	0.577	0.875
DLBD	SMC	NRG3	0.01	0.27	0.04	0.969	0.997
DLBD	VLMC	NRG3	0.32	0.18	1.76	0.0777	0.555
DLBD	Astro	NRG4	-0.16	0.09	-1.74	0.082	0.221
DLBD	EN_L2_3_IT	NRG4	-0.06	0.09	-0.73	0.464	0.729
DLBD	EN_L3_5_IT_1	NRG4	0.02	0.09	0.26	0.791	0.932
DLBD	EN_L3_5_IT_2	NRG4	0.04	0.09	0.41	0.679	0.874
DLBD	EN_L3_5_IT_3	NRG4	-0.14	0.10	-1.42	0.156	0.4
DLBD	EN_L5_6_NP	NRG4	-0.18	0.10	-1.75	0.0795	0.466
DLBD	EN_L5_ET	NRG4	-1.52	0.79	-1.92	0.0543	0.598
DLBD	EN_L6B	NRG4	-0.13	0.12	-1.11	0.265	0.655
DLBD	EN_L6_CT	NRG4	-0.19	0.11	-1.67	0.0954	0.411
DLBD	EN_L6_IT_1	NRG4	-0.17	0.12	-1.42	0.155	0.656
DLBD	EN_L6_IT_2	NRG4	-0.34	0.13	-2.56	0.0103	0.201
DLBD	IN_ADARB2	NRG4	-0.08	0.13	-0.63	0.527	0.886
DLBD	IN_LAMP5_LHX6	NRG4	-0.24	0.13	-1.86	0.0622	0.382
DLBD	IN_LAMP5_RELN	NRG4	-0.18	0.13	-1.36	0.175	0.662
DLBD	IN_PVALB	NRG4	0.09	0.10	0.89	0.374	0.705
DLBD	IN_PVALB_CHC	NRG4	-0.12	0.14	-0.86	0.392	0.795
DLBD	IN_SST	NRG4	-0.06	0.10	-0.59	0.557	0.85
DLBD	IN_VIP	NRG4	-0.13	0.10	-1.36	0.174	0.495
DLBD	Micro	NRG4	-0.07	0.11	-0.63	0.53	0.832
DLBD	OPC	NRG4	0.05	0.09	0.55	0.58	0.901
DLBD	Oligo	NRG4	-0.19	0.09	-2.14	0.0323	0.12
DLBD	Astro	NRGN	-0.03	0.10	-0.33	0.739	0.861
DLBD	EN_L2_3_IT	NRGN	0.03	0.05	0.52	0.604	0.815
DLBD	EN_L3_5_IT_1	NRGN	0.08	0.06	1.37	0.171	0.488
DLBD	EN_L3_5_IT_2	NRGN	0.12	0.06	2.22	0.0264	0.176
DLBD	EN_L3_5_IT_3	NRGN	0.08	0.05	1.52	0.129	0.358
DLBD	EN_L5_6_NP	NRGN	-0.16	0.07	-2.25	0.0243	0.301
DLBD	EN_L5_ET	NRGN	-0.04	0.42	-0.10	0.921	0.988
DLBD	EN_L6B	NRGN	-0.02	0.07	-0.24	0.807	0.943
DLBD	EN_L6_CT	NRGN	-0.14	0.07	-1.90	0.0578	0.323
DLBD	EN_L6_IT_1	NRGN	-0.03	0.07	-0.44	0.657	0.933
DLBD	EN_L6_IT_2	NRGN	-0.09	0.07	-1.24	0.214	0.657
DLBD	Endo	NRGN	0.59	1.06	0.55	0.58	0.928
DLBD	IN_ADARB2	NRGN	0.10	0.11	0.88	0.38	0.822
DLBD	IN_LAMP5_LHX6	NRGN	0.03	0.13	0.21	0.834	0.963
DLBD	IN_LAMP5_RELN	NRGN	-0.01	0.12	-0.11	0.912	0.982
DLBD	IN_PVALB	NRGN	-0.04	0.09	-0.40	0.687	0.897
DLBD	IN_PVALB_CHC	NRGN	-0.08	0.15	-0.52	0.605	0.9
DLBD	IN_SST	NRGN	0.12	0.08	1.52	0.129	0.516
DLBD	IN_VIP	NRGN	-0.03	0.11	-0.27	0.785	0.925
DLBD	Micro	NRGN	-0.16	0.10	-1.67	0.0956	0.436
DLBD	OPC	NRGN	-0.07	0.09	-0.81	0.416	0.831
DLBD	Oligo	NRGN	-0.08	0.09	-0.94	0.35	0.578
DLBD	PC	NRGN	0.00	0.95	0.00	0.999	1
DLBD	Astro	NRIP1	0.01	0.05	0.20	0.844	0.924
DLBD	EN_L2_3_IT	NRIP1	0.05	0.04	1.25	0.213	0.511
DLBD	EN_L3_5_IT_1	NRIP1	0.04	0.06	0.69	0.488	0.782
DLBD	EN_L3_5_IT_2	NRIP1	0.06	0.05	1.28	0.2	0.511
DLBD	EN_L3_5_IT_3	NRIP1	0.14	0.05	2.77	0.0056	0.0551
DLBD	EN_L5_6_NP	NRIP1	0.18	0.09	2.03	0.0425	0.375
DLBD	EN_L5_ET	NRIP1	0.50	0.78	0.64	0.523	0.938
DLBD	EN_L6B	NRIP1	0.22	0.08	2.80	0.00516	0.119
DLBD	EN_L6_CT	NRIP1	0.02	0.06	0.36	0.722	0.902
DLBD	EN_L6_IT_1	NRIP1	0.03	0.06	0.40	0.686	0.94
DLBD	EN_L6_IT_2	NRIP1	0.05	0.11	0.45	0.651	0.904
DLBD	Endo	NRIP1	0.02	0.13	0.12	0.907	0.991
DLBD	IN_ADARB2	NRIP1	0.20	0.07	2.76	0.00587	0.215
DLBD	IN_LAMP5_LHX6	NRIP1	0.11	0.08	1.39	0.164	0.575
DLBD	IN_LAMP5_RELN	NRIP1	0.11	0.08	1.52	0.13	0.598
DLBD	IN_PVALB	NRIP1	0.03	0.05	0.62	0.534	0.817
DLBD	IN_PVALB_CHC	NRIP1	-0.04	0.09	-0.40	0.691	0.928
DLBD	IN_SST	NRIP1	0.16	0.06	2.68	0.00736	0.145
DLBD	IN_VIP	NRIP1	0.15	0.06	2.64	0.00825	0.105
DLBD	Micro	NRIP1	-0.01	0.07	-0.12	0.904	0.98
DLBD	OPC	NRIP1	0.09	0.06	1.54	0.123	0.602
DLBD	Oligo	NRIP1	0.00	0.05	0.08	0.939	0.972
DLBD	PC	NRIP1	0.19	0.13	1.44	0.151	0.732
DLBD	PVM	NRIP1	-0.05	0.15	-0.34	0.735	0.938
DLBD	VLMC	NRIP1	-0.11	0.16	-0.68	0.494	0.879
DLBD	Astro	NRIP2	-0.03	0.12	-0.25	0.803	0.901
DLBD	EN_L2_3_IT	NRIP2	-0.00	0.10	-0.02	0.984	0.996
DLBD	EN_L3_5_IT_2	NRIP2	0.08	0.10	0.84	0.403	0.708
DLBD	EN_L3_5_IT_3	NRIP2	0.13	0.10	1.30	0.194	0.452
DLBD	EN_L6_CT	NRIP2	0.25	1.62	0.15	0.878	0.962
DLBD	EN_L6_IT_1	NRIP2	6.48	4.44	1.46	0.144	0.644
DLBD	IN_PVALB	NRIP2	0.08	0.09	0.94	0.347	0.683
DLBD	IN_SST	NRIP2	0.09	0.09	1.01	0.312	0.712
DLBD	IN_VIP	NRIP2	0.07	0.08	0.89	0.372	0.694
DLBD	OPC	NRIP2	0.21	0.13	1.59	0.112	0.586
DLBD	Oligo	NRIP2	0.14	0.06	2.19	0.0288	0.111
DLBD	Astro	NRIP3	-0.12	0.10	-1.27	0.205	0.401
DLBD	EN_L2_3_IT	NRIP3	-0.25	0.08	-2.99	0.00275	0.0552
DLBD	EN_L3_5_IT_1	NRIP3	-0.25	0.11	-2.35	0.019	0.152
DLBD	EN_L3_5_IT_2	NRIP3	-0.25	0.07	-3.41	0.000638	0.0162
DLBD	EN_L3_5_IT_3	NRIP3	-0.11	0.07	-1.71	0.0866	0.284
DLBD	EN_L5_6_NP	NRIP3	-0.04	0.08	-0.48	0.63	0.892
DLBD	EN_L6B	NRIP3	-0.05	0.10	-0.46	0.647	0.883
DLBD	EN_L6_CT	NRIP3	-0.18	0.09	-1.93	0.0539	0.311
DLBD	EN_L6_IT_1	NRIP3	-0.26	0.12	-2.22	0.0266	0.364
DLBD	IN_ADARB2	NRIP3	0.02	0.06	0.33	0.743	0.948
DLBD	IN_LAMP5_LHX6	NRIP3	-0.01	0.06	-0.19	0.849	0.969
DLBD	IN_LAMP5_RELN	NRIP3	0.04	0.05	0.81	0.417	0.841
DLBD	IN_PVALB	NRIP3	-0.01	0.05	-0.21	0.836	0.952
DLBD	IN_PVALB_CHC	NRIP3	0.14	0.09	1.56	0.12	0.521
DLBD	IN_SST	NRIP3	0.00	0.06	0.01	0.992	0.999
DLBD	IN_VIP	NRIP3	0.14	0.04	3.31	0.000924	0.0292
DLBD	Micro	NRIP3	-0.20	0.14	-1.43	0.152	0.525
DLBD	OPC	NRIP3	-0.03	0.09	-0.30	0.761	0.958
DLBD	Oligo	NRIP3	-0.02	0.08	-0.25	0.801	0.906
DLBD	EN_L2_3_IT	NRK	1.72	0.99	1.74	0.0822	0.32
DLBD	EN_L3_5_IT_2	NRK	-0.05	0.13	-0.38	0.707	0.888
DLBD	EN_L3_5_IT_3	NRK	-0.37	0.14	-2.66	0.00771	0.0672
DLBD	Astro	NRL	-0.00	0.06	-0.07	0.943	0.973
DLBD	EN_L2_3_IT	NRL	-0.15	0.08	-1.83	0.0675	0.289
DLBD	EN_L3_5_IT_2	NRL	0.02	0.10	0.17	0.863	0.95
DLBD	EN_L3_5_IT_3	NRL	-0.11	0.10	-1.05	0.293	0.566
DLBD	IN_LAMP5_RELN	NRL	-0.00	0.13	-0.02	0.98	0.996
DLBD	IN_PVALB	NRL	-0.13	0.10	-1.30	0.195	0.522
DLBD	IN_SST	NRL	-0.18	0.12	-1.53	0.126	0.511
DLBD	IN_VIP	NRL	-0.03	0.10	-0.29	0.769	0.918
DLBD	Micro	NRL	-0.01	0.11	-0.10	0.924	0.983
DLBD	OPC	NRL	-0.01	0.09	-0.18	0.861	0.981
DLBD	Oligo	NRL	0.09	0.06	1.35	0.176	0.382
DLBD	Astro	NRN1	-0.08	0.11	-0.68	0.499	0.688
DLBD	EN_L2_3_IT	NRN1	-0.11	0.06	-2.06	0.0397	0.217
DLBD	EN_L3_5_IT_1	NRN1	-0.28	0.08	-3.76	0.00017	0.00705
DLBD	EN_L3_5_IT_2	NRN1	-0.32	0.07	-4.66	3.19e-06	0.00042
DLBD	EN_L3_5_IT_3	NRN1	-0.27	0.06	-4.22	2.46e-05	0.00153
DLBD	EN_L5_6_NP	NRN1	-0.18	0.08	-2.18	0.029	0.324
DLBD	EN_L5_ET	NRN1	0.89	0.60	1.50	0.134	0.739
DLBD	EN_L6B	NRN1	-0.25	0.10	-2.38	0.0171	0.205
DLBD	EN_L6_CT	NRN1	-0.19	0.09	-2.04	0.041	0.273
DLBD	EN_L6_IT_1	NRN1	-0.25	0.10	-2.54	0.0112	0.266
DLBD	EN_L6_IT_2	NRN1	-0.20	0.11	-1.80	0.0723	0.465
DLBD	Endo	NRN1	-0.80	0.91	-0.89	0.376	0.862
DLBD	IN_PVALB	NRN1	1.33	0.91	1.46	0.144	0.457
DLBD	IN_VIP	NRN1	-0.03	0.13	-0.21	0.837	0.942
DLBD	OPC	NRN1	-0.11	0.11	-0.98	0.325	0.779
DLBD	Oligo	NRN1	-0.07	0.10	-0.66	0.51	0.716
DLBD	Astro	NRP1	-0.34	0.10	-3.31	0.000927	0.009
DLBD	EN_L2_3_IT	NRP1	0.02	0.08	0.30	0.762	0.899
DLBD	EN_L3_5_IT_1	NRP1	0.16	0.11	1.45	0.146	0.45
DLBD	EN_L3_5_IT_2	NRP1	0.02	0.13	0.14	0.888	0.958
DLBD	EN_L3_5_IT_3	NRP1	0.10	0.12	0.83	0.405	0.669
DLBD	EN_L5_6_NP	NRP1	-0.49	0.19	-2.55	0.0108	0.21
DLBD	EN_L5_ET	NRP1	-0.04	0.41	-0.10	0.922	0.988
DLBD	EN_L6B	NRP1	-0.12	0.13	-0.95	0.342	0.715
DLBD	EN_L6_CT	NRP1	-0.28	0.09	-3.11	0.00189	0.0555
DLBD	EN_L6_IT_1	NRP1	0.22	0.15	1.45	0.147	0.649
DLBD	Endo	NRP1	-0.17	0.14	-1.19	0.233	0.789
DLBD	IN_PVALB	NRP1	-0.03	0.12	-0.28	0.778	0.933
DLBD	IN_SST	NRP1	-0.09	0.13	-0.69	0.49	0.82
DLBD	IN_VIP	NRP1	0.11	0.08	1.38	0.166	0.485
DLBD	Micro	NRP1	0.22	0.12	1.86	0.0634	0.36
DLBD	OPC	NRP1	0.03	0.11	0.24	0.809	0.971
DLBD	Oligo	NRP1	0.00	0.09	0.03	0.977	0.99
DLBD	PVM	NRP1	-0.69	0.17	-4.11	3.9e-05	0.0795
DLBD	SMC	NRP1	1.02	0.45	2.26	0.0238	0.679
DLBD	VLMC	NRP1	0.37	0.26	1.39	0.163	0.668
DLBD	Astro	NRP2	0.02	0.18	0.09	0.927	0.965
DLBD	EN_L2_3_IT	NRP2	0.34	0.08	3.99	6.74e-05	0.00661
DLBD	EN_L3_5_IT_1	NRP2	0.10	0.06	1.70	0.0898	0.355
DLBD	EN_L3_5_IT_2	NRP2	0.27	0.09	2.92	0.00345	0.0493
DLBD	EN_L3_5_IT_3	NRP2	-0.01	0.17	-0.08	0.934	0.977
DLBD	EN_L5_6_NP	NRP2	0.19	0.09	2.11	0.0352	0.351
DLBD	EN_L6_CT	NRP2	0.10	0.17	0.61	0.541	0.822
DLBD	Endo	NRP2	-0.09	0.12	-0.73	0.466	0.887
DLBD	IN_ADARB2	NRP2	0.13	0.16	0.85	0.393	0.829
DLBD	IN_LAMP5_LHX6	NRP2	0.03	0.08	0.31	0.758	0.94
DLBD	IN_PVALB	NRP2	-0.08	0.12	-0.62	0.535	0.817
DLBD	IN_SST	NRP2	0.06	0.12	0.50	0.618	0.877
DLBD	IN_VIP	NRP2	0.12	0.09	1.29	0.196	0.523
DLBD	Micro	NRP2	0.04	0.07	0.59	0.556	0.845
DLBD	OPC	NRP2	0.06	0.14	0.42	0.675	0.934
DLBD	Oligo	NRP2	-0.27	0.11	-2.50	0.0124	0.061
DLBD	PC	NRP2	-0.18	0.14	-1.24	0.215	0.787
DLBD	PVM	NRP2	-0.21	0.18	-1.17	0.24	0.712
DLBD	VLMC	NRP2	0.30	0.14	2.14	0.0327	0.45
DLBD	Astro	NRSN1	-0.23	0.13	-1.79	0.0739	0.206
DLBD	EN_L2_3_IT	NRSN1	-0.18	0.07	-2.54	0.0111	0.111
DLBD	EN_L3_5_IT_1	NRSN1	-0.09	0.04	-2.12	0.0341	0.212
DLBD	EN_L3_5_IT_2	NRSN1	-0.07	0.04	-1.77	0.0766	0.316
DLBD	EN_L3_5_IT_3	NRSN1	-0.09	0.04	-1.92	0.0546	0.217
DLBD	EN_L5_6_NP	NRSN1	0.02	0.05	0.32	0.748	0.937
DLBD	EN_L5_ET	NRSN1	0.09	0.45	0.21	0.835	0.98
DLBD	EN_L6B	NRSN1	-0.06	0.06	-1.10	0.273	0.663
DLBD	EN_L6_CT	NRSN1	-0.05	0.05	-0.93	0.353	0.707
DLBD	EN_L6_IT_1	NRSN1	-0.26	0.08	-3.13	0.00175	0.127
DLBD	EN_L6_IT_2	NRSN1	-0.03	0.14	-0.24	0.811	0.956
DLBD	IN_ADARB2	NRSN1	0.03	0.06	0.43	0.668	0.925
DLBD	IN_LAMP5_LHX6	NRSN1	0.16	0.05	3.06	0.00221	0.0672
DLBD	IN_LAMP5_RELN	NRSN1	0.21	0.08	2.65	0.00813	0.19
DLBD	IN_PVALB	NRSN1	0.06	0.04	1.30	0.193	0.52
DLBD	IN_PVALB_CHC	NRSN1	0.08	0.06	1.36	0.174	0.604
DLBD	IN_SST	NRSN1	-0.02	0.04	-0.55	0.586	0.866
DLBD	IN_VIP	NRSN1	0.11	0.05	2.31	0.0208	0.174
DLBD	Micro	NRSN1	-0.07	0.14	-0.53	0.597	0.864
DLBD	OPC	NRSN1	-0.28	0.11	-2.51	0.0122	0.283
DLBD	Oligo	NRSN1	-0.05	0.10	-0.47	0.637	0.806
DLBD	Astro	NRSN2	-0.07	0.06	-1.16	0.247	0.451
DLBD	EN_L2_3_IT	NRSN2	-0.04	0.04	-1.01	0.315	0.612
DLBD	EN_L3_5_IT_1	NRSN2	-0.11	0.05	-2.15	0.0316	0.204
DLBD	EN_L3_5_IT_2	NRSN2	-0.03	0.05	-0.56	0.578	0.822
DLBD	EN_L3_5_IT_3	NRSN2	0.02	0.05	0.40	0.688	0.86
DLBD	EN_L5_6_NP	NRSN2	-0.12	0.08	-1.44	0.15	0.578
DLBD	EN_L5_ET	NRSN2	0.24	0.75	0.32	0.752	0.967
DLBD	EN_L6B	NRSN2	-0.10	0.08	-1.17	0.242	0.637
DLBD	EN_L6_CT	NRSN2	-0.09	0.07	-1.23	0.218	0.578
DLBD	EN_L6_IT_1	NRSN2	0.04	0.08	0.47	0.638	0.927
DLBD	EN_L6_IT_2	NRSN2	-0.11	0.10	-1.09	0.274	0.714
DLBD	IN_ADARB2	NRSN2	-0.00	0.08	-0.00	0.998	0.999
DLBD	IN_LAMP5_LHX6	NRSN2	0.01	0.08	0.10	0.919	0.983
DLBD	IN_LAMP5_RELN	NRSN2	0.01	0.07	0.14	0.893	0.98
DLBD	IN_PVALB	NRSN2	-0.04	0.04	-0.93	0.354	0.69
DLBD	IN_PVALB_CHC	NRSN2	0.02	0.08	0.27	0.787	0.959
DLBD	IN_SST	NRSN2	-0.04	0.06	-0.72	0.471	0.808
DLBD	IN_VIP	NRSN2	0.01	0.04	0.18	0.857	0.949
DLBD	Micro	NRSN2	-0.10	0.13	-0.78	0.434	0.776
DLBD	OPC	NRSN2	0.01	0.06	0.20	0.843	0.977
DLBD	Oligo	NRSN2	0.06	0.06	1.05	0.292	0.52
DLBD	Astro	NRTN	-0.06	0.11	-0.54	0.588	0.759
DLBD	EN_L2_3_IT	NRTN	-0.13	0.11	-1.16	0.246	0.544
DLBD	Oligo	NRTN	-0.25	0.09	-2.87	0.00412	0.0275
DLBD	Adaptive	NRXN1	-0.07	0.20	-0.37	0.715	0.99
DLBD	Astro	NRXN1	-0.14	0.06	-2.32	0.0203	0.0858
DLBD	EN_L2_3_IT	NRXN1	0.04	0.03	1.71	0.0866	0.328
DLBD	EN_L3_5_IT_1	NRXN1	0.05	0.03	1.58	0.113	0.397
DLBD	EN_L3_5_IT_2	NRXN1	0.09	0.03	3.08	0.00208	0.0361
DLBD	EN_L3_5_IT_3	NRXN1	0.07	0.03	2.51	0.0119	0.088
DLBD	EN_L5_6_NP	NRXN1	0.02	0.04	0.60	0.547	0.859
DLBD	EN_L5_ET	NRXN1	-0.09	0.24	-0.38	0.701	0.964
DLBD	EN_L6B	NRXN1	-0.05	0.04	-1.26	0.209	0.602
DLBD	EN_L6_CT	NRXN1	0.05	0.03	1.52	0.13	0.464
DLBD	EN_L6_IT_1	NRXN1	0.00	0.04	0.10	0.921	0.988
DLBD	EN_L6_IT_2	NRXN1	0.10	0.04	2.40	0.0165	0.245
DLBD	Endo	NRXN1	0.16	0.14	1.17	0.24	0.789
DLBD	IN_ADARB2	NRXN1	0.03	0.04	0.82	0.413	0.838
DLBD	IN_LAMP5_LHX6	NRXN1	0.08	0.04	2.06	0.0398	0.312
DLBD	IN_LAMP5_RELN	NRXN1	0.10	0.04	2.64	0.00841	0.192
DLBD	IN_PVALB	NRXN1	0.14	0.04	3.25	0.00116	0.0286
DLBD	IN_PVALB_CHC	NRXN1	0.18	0.05	3.30	0.000964	0.0383
DLBD	IN_SST	NRXN1	0.07	0.04	1.93	0.0541	0.36
DLBD	IN_VIP	NRXN1	0.01	0.03	0.52	0.606	0.837
DLBD	Micro	NRXN1	0.04	0.10	0.37	0.71	0.913
DLBD	OPC	NRXN1	-0.06	0.04	-1.48	0.138	0.62
DLBD	Oligo	NRXN1	0.00	0.09	0.00	1	1
DLBD	PC	NRXN1	-0.01	0.12	-0.05	0.961	0.996
DLBD	PVM	NRXN1	0.07	0.19	0.34	0.734	0.938
DLBD	SMC	NRXN1	-0.22	0.26	-0.84	0.401	0.994
DLBD	VLMC	NRXN1	0.07	0.15	0.47	0.642	0.922
DLBD	Astro	NRXN2	0.07	0.05	1.30	0.195	0.389
DLBD	EN_L2_3_IT	NRXN2	0.15	0.04	4.02	5.82e-05	0.00633
DLBD	EN_L3_5_IT_1	NRXN2	0.24	0.06	3.68	0.000237	0.00886
DLBD	EN_L3_5_IT_2	NRXN2	0.18	0.04	4.07	4.8e-05	0.00298
DLBD	EN_L3_5_IT_3	NRXN2	0.16	0.05	3.61	0.000311	0.00821
DLBD	EN_L5_6_NP	NRXN2	0.12	0.05	2.23	0.0259	0.309
DLBD	EN_L5_ET	NRXN2	0.52	0.59	0.88	0.379	0.89
DLBD	EN_L6B	NRXN2	0.13	0.06	2.16	0.0311	0.272
DLBD	EN_L6_CT	NRXN2	0.13	0.05	2.51	0.012	0.15
DLBD	EN_L6_IT_1	NRXN2	0.12	0.06	1.96	0.0498	0.457
DLBD	EN_L6_IT_2	NRXN2	0.07	0.07	0.89	0.376	0.777
DLBD	IN_ADARB2	NRXN2	0.20	0.04	4.59	4.48e-06	0.00558
DLBD	IN_LAMP5_LHX6	NRXN2	0.18	0.05	3.65	0.000261	0.0206
DLBD	IN_LAMP5_RELN	NRXN2	0.16	0.04	3.70	0.000217	0.0291
DLBD	IN_PVALB	NRXN2	0.18	0.04	3.96	7.39e-05	0.00429
DLBD	IN_PVALB_CHC	NRXN2	0.24	0.06	4.08	4.57e-05	0.00459
DLBD	IN_SST	NRXN2	0.13	0.04	3.29	0.00101	0.0533
DLBD	IN_VIP	NRXN2	0.13	0.03	4.08	4.6e-05	0.00423
DLBD	Micro	NRXN2	-0.04	0.11	-0.31	0.755	0.932
DLBD	OPC	NRXN2	-0.06	0.04	-1.59	0.111	0.585
DLBD	Oligo	NRXN2	-0.17	0.04	-3.83	0.000127	0.00207
DLBD	Adaptive	NRXN3	0.18	0.22	0.85	0.397	0.99
DLBD	Astro	NRXN3	-0.08	0.08	-1.05	0.294	0.505
DLBD	EN_L2_3_IT	NRXN3	-0.10	0.04	-2.44	0.0147	0.129
DLBD	EN_L3_5_IT_1	NRXN3	-0.16	0.04	-4.18	2.87e-05	0.00201
DLBD	EN_L3_5_IT_2	NRXN3	-0.18	0.05	-3.83	0.000128	0.00575
DLBD	EN_L3_5_IT_3	NRXN3	-0.20	0.05	-4.48	7.46e-06	0.000689
DLBD	EN_L5_6_NP	NRXN3	-0.03	0.05	-0.66	0.51	0.843
DLBD	EN_L5_ET	NRXN3	0.91	0.26	3.55	0.000385	0.125
DLBD	EN_L6B	NRXN3	-0.15	0.07	-2.04	0.0409	0.31
DLBD	EN_L6_CT	NRXN3	-0.22	0.05	-4.52	6.33e-06	0.00149
DLBD	EN_L6_IT_1	NRXN3	-0.18	0.06	-2.87	0.00412	0.175
DLBD	EN_L6_IT_2	NRXN3	-0.06	0.06	-0.98	0.327	0.748
DLBD	Endo	NRXN3	-0.02	0.16	-0.10	0.918	0.993
DLBD	IN_ADARB2	NRXN3	0.13	0.04	3.39	0.000702	0.0909
DLBD	IN_LAMP5_LHX6	NRXN3	0.13	0.04	3.20	0.00138	0.0513
DLBD	IN_LAMP5_RELN	NRXN3	0.16	0.04	3.81	0.000137	0.0239
DLBD	IN_PVALB	NRXN3	0.13	0.03	4.19	2.76e-05	0.00212
DLBD	IN_PVALB_CHC	NRXN3	0.13	0.03	4.16	3.2e-05	0.00362
DLBD	IN_SST	NRXN3	0.08	0.03	2.80	0.00516	0.121
DLBD	IN_VIP	NRXN3	0.10	0.03	3.74	0.000185	0.0102
DLBD	Micro	NRXN3	0.16	0.10	1.55	0.121	0.482
DLBD	OPC	NRXN3	0.05	0.09	0.55	0.581	0.901
DLBD	Oligo	NRXN3	-0.11	0.08	-1.42	0.157	0.355
DLBD	PC	NRXN3	0.29	0.13	2.31	0.0208	0.456
DLBD	PVM	NRXN3	0.16	0.19	0.82	0.414	0.792
DLBD	SMC	NRXN3	0.06	0.25	0.22	0.825	0.997
DLBD	VLMC	NRXN3	0.24	0.15	1.62	0.105	0.62
DLBD	Astro	NSA2	0.09	0.04	2.00	0.0453	0.148
DLBD	EN_L2_3_IT	NSA2	0.10	0.04	2.21	0.027	0.176
DLBD	EN_L3_5_IT_1	NSA2	0.17	0.06	2.70	0.00689	0.0818
DLBD	EN_L3_5_IT_2	NSA2	0.13	0.05	2.68	0.00738	0.0804
DLBD	EN_L3_5_IT_3	NSA2	0.12	0.05	2.47	0.0136	0.0945
DLBD	EN_L5_6_NP	NSA2	0.13	0.08	1.55	0.12	0.535
DLBD	EN_L6B	NSA2	0.03	0.10	0.28	0.779	0.933
DLBD	EN_L6_CT	NSA2	0.07	0.07	0.99	0.324	0.685
DLBD	EN_L6_IT_1	NSA2	0.12	0.07	1.72	0.0853	0.551
DLBD	EN_L6_IT_2	NSA2	0.07	0.08	0.88	0.377	0.777
DLBD	IN_ADARB2	NSA2	0.12	0.07	1.68	0.0926	0.581
DLBD	IN_LAMP5_LHX6	NSA2	0.07	0.09	0.86	0.391	0.789
DLBD	IN_LAMP5_RELN	NSA2	0.10	0.07	1.33	0.184	0.672
DLBD	IN_PVALB	NSA2	0.15	0.05	3.18	0.00147	0.0329
DLBD	IN_PVALB_CHC	NSA2	0.05	0.10	0.51	0.607	0.9
DLBD	IN_SST	NSA2	0.06	0.06	1.07	0.286	0.689
DLBD	IN_VIP	NSA2	0.11	0.05	2.38	0.0172	0.157
DLBD	Micro	NSA2	-0.00	0.07	-0.00	0.997	0.999
DLBD	OPC	NSA2	0.07	0.05	1.26	0.209	0.687
DLBD	Oligo	NSA2	0.11	0.04	2.96	0.00304	0.022
DLBD	Adaptive	NSD1	0.21	0.15	1.39	0.166	0.99
DLBD	Astro	NSD1	-0.05	0.03	-1.76	0.078	0.214
DLBD	EN_L2_3_IT	NSD1	0.07	0.03	2.62	0.00892	0.0998
DLBD	EN_L3_5_IT_1	NSD1	0.10	0.04	2.51	0.0121	0.115
DLBD	EN_L3_5_IT_2	NSD1	0.08	0.03	2.35	0.0185	0.142
DLBD	EN_L3_5_IT_3	NSD1	0.11	0.03	3.26	0.00113	0.0194
DLBD	EN_L5_6_NP	NSD1	0.10	0.05	2.27	0.0231	0.295
DLBD	EN_L5_ET	NSD1	0.60	0.47	1.27	0.203	0.796
DLBD	EN_L6B	NSD1	0.09	0.05	1.84	0.0654	0.381
DLBD	EN_L6_CT	NSD1	0.07	0.04	1.92	0.055	0.314
DLBD	EN_L6_IT_1	NSD1	0.10	0.05	2.03	0.042	0.433
DLBD	EN_L6_IT_2	NSD1	0.06	0.06	1.07	0.286	0.722
DLBD	Endo	NSD1	-0.07	0.09	-0.71	0.478	0.892
DLBD	IN_ADARB2	NSD1	0.12	0.04	2.70	0.00692	0.23
DLBD	IN_LAMP5_LHX6	NSD1	0.02	0.04	0.43	0.668	0.911
DLBD	IN_LAMP5_RELN	NSD1	0.07	0.04	1.87	0.0616	0.457
DLBD	IN_PVALB	NSD1	0.08	0.03	2.60	0.00938	0.105
DLBD	IN_PVALB_CHC	NSD1	0.18	0.05	3.44	0.000581	0.0275
DLBD	IN_SST	NSD1	0.08	0.04	2.40	0.0165	0.218
DLBD	IN_VIP	NSD1	0.06	0.03	2.27	0.0233	0.184
DLBD	Micro	NSD1	-0.00	0.04	-0.04	0.965	0.993
DLBD	OPC	NSD1	-0.01	0.03	-0.47	0.636	0.92
DLBD	Oligo	NSD1	-0.02	0.03	-0.93	0.353	0.581
DLBD	PC	NSD1	-0.05	0.09	-0.51	0.608	0.93
DLBD	PVM	NSD1	0.03	0.12	0.23	0.82	0.964
DLBD	SMC	NSD1	0.12	0.22	0.57	0.567	0.994
DLBD	VLMC	NSD1	0.18	0.09	2.02	0.0439	0.476
DLBD	Astro	NSD2	0.02	0.04	0.60	0.552	0.73
DLBD	EN_L2_3_IT	NSD2	0.06	0.03	1.93	0.0537	0.256
DLBD	EN_L3_5_IT_1	NSD2	0.02	0.04	0.62	0.532	0.807
DLBD	EN_L3_5_IT_2	NSD2	0.02	0.04	0.71	0.477	0.765
DLBD	EN_L3_5_IT_3	NSD2	-0.01	0.04	-0.32	0.746	0.892
DLBD	EN_L5_6_NP	NSD2	0.05	0.05	1.01	0.315	0.729
DLBD	EN_L5_ET	NSD2	0.12	0.42	0.28	0.781	0.967
DLBD	EN_L6B	NSD2	0.08	0.05	1.57	0.117	0.49
DLBD	EN_L6_CT	NSD2	0.04	0.05	0.89	0.373	0.722
DLBD	EN_L6_IT_1	NSD2	0.04	0.05	0.80	0.422	0.854
DLBD	EN_L6_IT_2	NSD2	-0.00	0.05	-0.04	0.967	0.993
DLBD	Endo	NSD2	0.18	0.13	1.40	0.16	0.723
DLBD	IN_ADARB2	NSD2	0.05	0.05	1.12	0.263	0.752
DLBD	IN_LAMP5_LHX6	NSD2	0.04	0.05	0.85	0.398	0.793
DLBD	IN_LAMP5_RELN	NSD2	0.07	0.04	1.82	0.0692	0.474
DLBD	IN_PVALB	NSD2	0.05	0.03	1.41	0.158	0.479
DLBD	IN_PVALB_CHC	NSD2	0.07	0.05	1.47	0.141	0.561
DLBD	IN_SST	NSD2	0.03	0.04	0.69	0.488	0.82
DLBD	IN_VIP	NSD2	0.02	0.03	0.77	0.44	0.743
DLBD	Micro	NSD2	0.14	0.05	2.60	0.00934	0.128
DLBD	OPC	NSD2	-0.04	0.04	-1.17	0.24	0.718
DLBD	Oligo	NSD2	0.03	0.04	0.92	0.358	0.586
DLBD	PC	NSD2	0.03	0.13	0.22	0.825	0.981
DLBD	PVM	NSD2	-0.01	0.16	-0.09	0.929	0.986
DLBD	VLMC	NSD2	0.18	0.13	1.37	0.169	0.671
DLBD	Adaptive	NSD3	-0.04	0.15	-0.27	0.79	0.99
DLBD	Astro	NSD3	-0.13	0.04	-3.14	0.00167	0.0138
DLBD	EN_L2_3_IT	NSD3	0.02	0.02	1.33	0.185	0.478
DLBD	EN_L3_5_IT_1	NSD3	-0.01	0.03	-0.49	0.623	0.86
DLBD	EN_L3_5_IT_2	NSD3	0.02	0.02	0.97	0.331	0.649
DLBD	EN_L3_5_IT_3	NSD3	0.03	0.02	1.10	0.272	0.542
DLBD	EN_L5_6_NP	NSD3	-0.01	0.03	-0.15	0.879	0.974
DLBD	EN_L5_ET	NSD3	-0.27	0.36	-0.75	0.454	0.919
DLBD	EN_L6B	NSD3	0.06	0.04	1.69	0.0913	0.44
DLBD	EN_L6_CT	NSD3	0.02	0.03	0.96	0.338	0.695
DLBD	EN_L6_IT_1	NSD3	0.04	0.03	1.38	0.166	0.671
DLBD	EN_L6_IT_2	NSD3	0.04	0.04	0.96	0.336	0.756
DLBD	Endo	NSD3	0.00	0.09	0.01	0.989	0.997
DLBD	IN_ADARB2	NSD3	0.01	0.03	0.26	0.797	0.958
DLBD	IN_LAMP5_LHX6	NSD3	0.08	0.03	2.45	0.0144	0.189
DLBD	IN_LAMP5_RELN	NSD3	0.08	0.03	2.37	0.018	0.27
DLBD	IN_PVALB	NSD3	0.01	0.02	0.33	0.739	0.918
DLBD	IN_PVALB_CHC	NSD3	0.05	0.04	1.22	0.221	0.657
DLBD	IN_SST	NSD3	0.06	0.03	2.39	0.017	0.22
DLBD	IN_VIP	NSD3	0.03	0.02	1.87	0.0621	0.305
DLBD	Micro	NSD3	-0.02	0.04	-0.54	0.589	0.86
DLBD	OPC	NSD3	-0.01	0.03	-0.49	0.625	0.916
DLBD	Oligo	NSD3	-0.02	0.02	-0.66	0.509	0.715
DLBD	PC	NSD3	-0.02	0.09	-0.19	0.848	0.985
DLBD	PVM	NSD3	0.29	0.14	2.06	0.0391	0.489
DLBD	SMC	NSD3	-0.16	0.18	-0.89	0.373	0.994
DLBD	VLMC	NSD3	0.10	0.08	1.21	0.226	0.727
DLBD	Astro	NSDHL	-0.19	0.08	-2.23	0.026	0.101
DLBD	EN_L2_3_IT	NSDHL	-0.02	0.06	-0.29	0.771	0.904
DLBD	EN_L3_5_IT_2	NSDHL	0.20	0.09	2.16	0.0305	0.191
DLBD	EN_L3_5_IT_3	NSDHL	0.00	0.10	0.03	0.978	0.992
DLBD	EN_L6_IT_1	NSDHL	8.16	4.31	1.89	0.0585	0.488
DLBD	IN_PVALB	NSDHL	-0.06	0.11	-0.57	0.57	0.839
DLBD	IN_VIP	NSDHL	-0.04	0.11	-0.35	0.73	0.905
DLBD	OPC	NSDHL	-0.10	0.10	-1.08	0.279	0.749
DLBD	Oligo	NSDHL	-0.01	0.05	-0.20	0.844	0.926
DLBD	Astro	NSF	-0.00	0.04	-0.04	0.968	0.984
DLBD	EN_L2_3_IT	NSF	0.03	0.04	0.69	0.492	0.747
DLBD	EN_L3_5_IT_1	NSF	0.01	0.05	0.17	0.867	0.96
DLBD	EN_L3_5_IT_2	NSF	-0.00	0.04	-0.03	0.975	0.991
DLBD	EN_L3_5_IT_3	NSF	0.05	0.04	1.19	0.233	0.497
DLBD	EN_L5_6_NP	NSF	0.00	0.06	0.05	0.962	0.992
DLBD	EN_L5_ET	NSF	0.38	0.50	0.76	0.45	0.917
DLBD	EN_L6B	NSF	0.06	0.06	1.02	0.309	0.693
DLBD	EN_L6_CT	NSF	0.01	0.05	0.15	0.881	0.963
DLBD	EN_L6_IT_1	NSF	0.02	0.05	0.33	0.741	0.954
DLBD	EN_L6_IT_2	NSF	0.06	0.06	1.00	0.318	0.741
DLBD	Endo	NSF	1.32	0.97	1.37	0.171	0.743
DLBD	IN_ADARB2	NSF	0.03	0.05	0.54	0.588	0.906
DLBD	IN_LAMP5_LHX6	NSF	-0.04	0.06	-0.76	0.446	0.82
DLBD	IN_LAMP5_RELN	NSF	-0.08	0.05	-1.46	0.144	0.618
DLBD	IN_PVALB	NSF	-0.01	0.04	-0.23	0.819	0.945
DLBD	IN_PVALB_CHC	NSF	-0.09	0.06	-1.64	0.101	0.49
DLBD	IN_SST	NSF	-0.02	0.04	-0.37	0.709	0.915
DLBD	IN_VIP	NSF	-0.05	0.04	-1.40	0.161	0.479
DLBD	Micro	NSF	0.05	0.05	1.07	0.283	0.662
DLBD	OPC	NSF	-0.07	0.04	-1.73	0.0842	0.541
DLBD	Oligo	NSF	-0.04	0.04	-1.22	0.221	0.439
DLBD	PC	NSF	0.88	0.76	1.16	0.248	0.813
DLBD	PVM	NSF	0.44	0.18	2.49	0.0128	0.366
DLBD	Astro	NSFL1C	0.01	0.05	0.22	0.829	0.916
DLBD	EN_L2_3_IT	NSFL1C	0.06	0.03	1.95	0.0515	0.249
DLBD	EN_L3_5_IT_1	NSFL1C	0.07	0.06	1.16	0.244	0.579
DLBD	EN_L3_5_IT_2	NSFL1C	0.05	0.05	1.02	0.309	0.63
DLBD	EN_L3_5_IT_3	NSFL1C	0.06	0.04	1.40	0.162	0.41
DLBD	EN_L5_6_NP	NSFL1C	0.00	0.08	0.04	0.97	0.995
DLBD	EN_L5_ET	NSFL1C	1.03	0.79	1.30	0.195	0.786
DLBD	EN_L6B	NSFL1C	-0.02	0.08	-0.22	0.829	0.949
DLBD	EN_L6_CT	NSFL1C	0.08	0.07	1.26	0.206	0.565
DLBD	EN_L6_IT_1	NSFL1C	0.03	0.07	0.42	0.673	0.936
DLBD	EN_L6_IT_2	NSFL1C	0.01	0.08	0.14	0.891	0.976
DLBD	Endo	NSFL1C	0.21	1.03	0.20	0.84	0.98
DLBD	IN_ADARB2	NSFL1C	0.03	0.06	0.58	0.562	0.898
DLBD	IN_LAMP5_LHX6	NSFL1C	-0.00	0.08	-0.01	0.994	0.999
DLBD	IN_LAMP5_RELN	NSFL1C	0.03	0.07	0.34	0.734	0.942
DLBD	IN_PVALB	NSFL1C	-0.00	0.05	-0.02	0.983	0.996
DLBD	IN_PVALB_CHC	NSFL1C	0.01	0.07	0.10	0.923	0.988
DLBD	IN_SST	NSFL1C	0.11	0.05	2.05	0.0402	0.318
DLBD	IN_VIP	NSFL1C	-0.02	0.04	-0.58	0.563	0.817
DLBD	Micro	NSFL1C	0.12	0.07	1.87	0.0615	0.356
DLBD	OPC	NSFL1C	0.02	0.05	0.49	0.626	0.916
DLBD	Oligo	NSFL1C	0.05	0.03	1.41	0.159	0.358
DLBD	PC	NSFL1C	2.29	0.76	3.02	0.00252	0.198
DLBD	Astro	NSG1	-0.11	0.11	-1.00	0.316	0.527
DLBD	EN_L2_3_IT	NSG1	0.01	0.05	0.27	0.785	0.911
DLBD	EN_L3_5_IT_1	NSG1	-0.02	0.08	-0.29	0.771	0.924
DLBD	EN_L3_5_IT_2	NSG1	0.06	0.07	0.86	0.391	0.699
DLBD	EN_L3_5_IT_3	NSG1	0.07	0.06	1.18	0.238	0.502
DLBD	EN_L5_6_NP	NSG1	-0.07	0.08	-0.86	0.391	0.771
DLBD	EN_L6B	NSG1	0.12	0.12	1.02	0.307	0.693
DLBD	EN_L6_CT	NSG1	0.03	0.08	0.40	0.687	0.888
DLBD	EN_L6_IT_1	NSG1	0.09	0.11	0.89	0.374	0.832
DLBD	EN_L6_IT_2	NSG1	-0.01	0.10	-0.15	0.882	0.974
DLBD	IN_ADARB2	NSG1	0.09	0.08	1.07	0.286	0.77
DLBD	IN_LAMP5_LHX6	NSG1	-0.05	0.09	-0.57	0.571	0.883
DLBD	IN_LAMP5_RELN	NSG1	0.07	0.09	0.76	0.445	0.856
DLBD	IN_PVALB	NSG1	-0.01	0.06	-0.19	0.849	0.956
DLBD	IN_PVALB_CHC	NSG1	0.03	0.10	0.30	0.761	0.954
DLBD	IN_SST	NSG1	0.03	0.06	0.47	0.636	0.883
DLBD	IN_VIP	NSG1	-0.01	0.05	-0.18	0.853	0.949
DLBD	OPC	NSG1	0.14	0.11	1.23	0.218	0.695
DLBD	Oligo	NSG1	-0.10	0.08	-1.27	0.205	0.418
DLBD	Astro	NSG2	-0.03	0.08	-0.37	0.711	0.842
DLBD	EN_L2_3_IT	NSG2	0.03	0.04	0.84	0.401	0.682
DLBD	EN_L3_5_IT_1	NSG2	0.06	0.04	1.27	0.204	0.531
DLBD	EN_L3_5_IT_2	NSG2	0.00	0.05	0.09	0.929	0.974
DLBD	EN_L3_5_IT_3	NSG2	-0.02	0.05	-0.45	0.652	0.84
DLBD	EN_L5_6_NP	NSG2	0.09	0.05	1.63	0.103	0.506
DLBD	EN_L5_ET	NSG2	0.38	0.53	0.72	0.47	0.923
DLBD	EN_L6B	NSG2	0.17	0.07	2.57	0.0103	0.163
DLBD	EN_L6_CT	NSG2	0.11	0.06	1.75	0.0794	0.38
DLBD	EN_L6_IT_1	NSG2	0.05	0.13	0.37	0.709	0.946
DLBD	EN_L6_IT_2	NSG2	0.05	0.07	0.64	0.524	0.851
DLBD	IN_ADARB2	NSG2	0.04	0.04	0.91	0.364	0.815
DLBD	IN_LAMP5_LHX6	NSG2	-0.02	0.05	-0.40	0.693	0.919
DLBD	IN_LAMP5_RELN	NSG2	0.06	0.05	1.27	0.205	0.698
DLBD	IN_PVALB	NSG2	0.05	0.04	1.29	0.198	0.525
DLBD	IN_PVALB_CHC	NSG2	0.06	0.05	1.37	0.171	0.603
DLBD	IN_SST	NSG2	0.06	0.04	1.55	0.121	0.503
DLBD	IN_VIP	NSG2	-0.05	0.03	-1.63	0.103	0.388
DLBD	Micro	NSG2	0.04	0.11	0.34	0.737	0.924
DLBD	OPC	NSG2	-0.08	0.07	-1.12	0.263	0.736
DLBD	Oligo	NSG2	-0.06	0.08	-0.74	0.458	0.676
DLBD	Astro	NSL1	-0.04	0.04	-1.07	0.283	0.494
DLBD	EN_L2_3_IT	NSL1	0.01	0.03	0.49	0.622	0.826
DLBD	EN_L3_5_IT_1	NSL1	0.06	0.05	1.24	0.215	0.542
DLBD	EN_L3_5_IT_2	NSL1	0.03	0.04	0.91	0.364	0.676
DLBD	EN_L3_5_IT_3	NSL1	0.06	0.04	1.56	0.118	0.343
DLBD	EN_L5_6_NP	NSL1	0.03	0.06	0.55	0.583	0.874
DLBD	EN_L5_ET	NSL1	-0.17	0.64	-0.26	0.792	0.969
DLBD	EN_L6B	NSL1	0.05	0.06	0.79	0.428	0.779
DLBD	EN_L6_CT	NSL1	0.09	0.05	1.96	0.0503	0.304
DLBD	EN_L6_IT_1	NSL1	0.06	0.06	1.12	0.264	0.769
DLBD	EN_L6_IT_2	NSL1	0.04	0.06	0.59	0.553	0.866
DLBD	Endo	NSL1	0.04	0.90	0.04	0.965	0.995
DLBD	IN_ADARB2	NSL1	0.06	0.05	1.17	0.243	0.744
DLBD	IN_LAMP5_LHX6	NSL1	0.06	0.06	1.04	0.297	0.718
DLBD	IN_LAMP5_RELN	NSL1	0.05	0.05	0.99	0.324	0.79
DLBD	IN_PVALB	NSL1	0.02	0.04	0.40	0.69	0.899
DLBD	IN_PVALB_CHC	NSL1	0.09	0.06	1.57	0.117	0.519
DLBD	IN_SST	NSL1	0.06	0.04	1.28	0.2	0.605
DLBD	IN_VIP	NSL1	0.03	0.04	0.71	0.477	0.765
DLBD	Micro	NSL1	-0.00	0.05	-0.09	0.927	0.984
DLBD	OPC	NSL1	0.00	0.04	0.09	0.929	0.99
DLBD	Oligo	NSL1	0.03	0.03	1.00	0.317	0.546
DLBD	PC	NSL1	0.02	0.14	0.14	0.886	0.988
DLBD	PVM	NSL1	-0.02	0.15	-0.14	0.885	0.974
DLBD	VLMC	NSL1	-0.84	0.68	-1.24	0.215	0.721
DLBD	Astro	NSMAF	0.05	0.04	1.43	0.153	0.335
DLBD	EN_L2_3_IT	NSMAF	-0.03	0.02	-1.19	0.235	0.535
DLBD	EN_L3_5_IT_1	NSMAF	-0.03	0.05	-0.60	0.548	0.819
DLBD	EN_L3_5_IT_2	NSMAF	-0.01	0.04	-0.24	0.81	0.93
DLBD	EN_L3_5_IT_3	NSMAF	-0.05	0.04	-1.18	0.236	0.501
DLBD	EN_L5_6_NP	NSMAF	-0.02	0.05	-0.37	0.714	0.926
DLBD	EN_L5_ET	NSMAF	-0.04	0.40	-0.11	0.911	0.987
DLBD	EN_L6B	NSMAF	-0.10	0.06	-1.68	0.0935	0.445
DLBD	EN_L6_CT	NSMAF	-0.02	0.05	-0.43	0.667	0.881
DLBD	EN_L6_IT_1	NSMAF	0.01	0.05	0.11	0.909	0.986
DLBD	EN_L6_IT_2	NSMAF	-0.01	0.06	-0.11	0.911	0.981
DLBD	Endo	NSMAF	-0.08	0.14	-0.56	0.576	0.927
DLBD	IN_ADARB2	NSMAF	0.03	0.04	0.62	0.535	0.888
DLBD	IN_LAMP5_LHX6	NSMAF	0.03	0.05	0.57	0.568	0.882
DLBD	IN_LAMP5_RELN	NSMAF	0.01	0.04	0.14	0.888	0.98
DLBD	IN_PVALB	NSMAF	-0.04	0.04	-1.11	0.269	0.608
DLBD	IN_PVALB_CHC	NSMAF	0.05	0.05	0.88	0.376	0.783
DLBD	IN_SST	NSMAF	0.02	0.04	0.50	0.617	0.877
DLBD	IN_VIP	NSMAF	-0.03	0.03	-0.99	0.32	0.65
DLBD	Micro	NSMAF	0.13	0.07	1.85	0.0649	0.363
DLBD	OPC	NSMAF	-0.04	0.03	-1.09	0.276	0.748
DLBD	Oligo	NSMAF	-0.10	0.03	-3.28	0.00102	0.00981
DLBD	PC	NSMAF	-0.08	0.15	-0.56	0.577	0.919
DLBD	PVM	NSMAF	0.15	0.16	0.89	0.372	0.777
DLBD	VLMC	NSMAF	-0.09	0.12	-0.79	0.431	0.841
DLBD	Astro	NSMCE1	-0.20	0.06	-3.65	0.000259	0.00351
DLBD	EN_L2_3_IT	NSMCE1	0.04	0.06	0.63	0.531	0.772
DLBD	EN_L3_5_IT_1	NSMCE1	0.06	0.11	0.52	0.601	0.85
DLBD	EN_L3_5_IT_2	NSMCE1	-0.03	0.07	-0.36	0.715	0.89
DLBD	EN_L3_5_IT_3	NSMCE1	0.01	0.08	0.09	0.929	0.975
DLBD	EN_L5_6_NP	NSMCE1	-0.53	1.27	-0.42	0.677	0.91
DLBD	EN_L6_CT	NSMCE1	-0.10	0.11	-0.92	0.356	0.709
DLBD	EN_L6_IT_1	NSMCE1	0.00	0.12	0.04	0.967	0.995
DLBD	Endo	NSMCE1	1.27	1.16	1.09	0.274	0.808
DLBD	IN_ADARB2	NSMCE1	-0.01	0.11	-0.08	0.939	0.988
DLBD	IN_LAMP5_RELN	NSMCE1	0.12	0.11	1.12	0.262	0.742
DLBD	IN_PVALB	NSMCE1	0.03	0.08	0.34	0.731	0.916
DLBD	IN_SST	NSMCE1	0.04	0.10	0.39	0.697	0.911
DLBD	IN_VIP	NSMCE1	0.03	0.08	0.41	0.683	0.881
DLBD	Micro	NSMCE1	0.03	0.09	0.30	0.768	0.937
DLBD	OPC	NSMCE1	0.11	0.06	1.65	0.0996	0.571
DLBD	Oligo	NSMCE1	-0.10	0.04	-2.48	0.0131	0.0633
DLBD	Adaptive	NSMCE2	0.06	0.16	0.39	0.694	0.99
DLBD	Astro	NSMCE2	-0.06	0.03	-2.06	0.0397	0.135
DLBD	EN_L2_3_IT	NSMCE2	0.01	0.02	0.22	0.827	0.933
DLBD	EN_L3_5_IT_1	NSMCE2	0.09	0.04	2.05	0.0407	0.233
DLBD	EN_L3_5_IT_2	NSMCE2	0.03	0.03	0.79	0.429	0.73
DLBD	EN_L3_5_IT_3	NSMCE2	0.05	0.03	1.72	0.0859	0.282
DLBD	EN_L5_6_NP	NSMCE2	-0.00	0.04	-0.11	0.916	0.984
DLBD	EN_L5_ET	NSMCE2	0.29	0.49	0.59	0.553	0.942
DLBD	EN_L6B	NSMCE2	0.04	0.05	0.81	0.42	0.772
DLBD	EN_L6_CT	NSMCE2	-0.05	0.04	-1.18	0.238	0.599
DLBD	EN_L6_IT_1	NSMCE2	-0.06	0.05	-1.11	0.268	0.77
DLBD	EN_L6_IT_2	NSMCE2	0.08	0.05	1.80	0.0721	0.464
DLBD	Endo	NSMCE2	-0.07	0.09	-0.85	0.397	0.869
DLBD	IN_ADARB2	NSMCE2	-0.01	0.04	-0.14	0.887	0.98
DLBD	IN_LAMP5_LHX6	NSMCE2	0.06	0.05	1.25	0.21	0.632
DLBD	IN_LAMP5_RELN	NSMCE2	0.03	0.04	0.64	0.523	0.884
DLBD	IN_PVALB	NSMCE2	-0.01	0.03	-0.27	0.783	0.935
DLBD	IN_PVALB_CHC	NSMCE2	-0.05	0.05	-0.94	0.348	0.767
DLBD	IN_SST	NSMCE2	0.05	0.03	1.47	0.142	0.531
DLBD	IN_VIP	NSMCE2	0.03	0.03	1.03	0.304	0.635
DLBD	Micro	NSMCE2	0.02	0.04	0.44	0.659	0.893
DLBD	OPC	NSMCE2	-0.03	0.03	-0.98	0.326	0.779
DLBD	Oligo	NSMCE2	0.04	0.03	1.13	0.26	0.486
DLBD	PC	NSMCE2	-0.05	0.08	-0.58	0.561	0.917
DLBD	PVM	NSMCE2	0.05	0.12	0.44	0.657	0.909
DLBD	SMC	NSMCE2	0.04	0.26	0.14	0.886	0.997
DLBD	VLMC	NSMCE2	0.13	0.09	1.45	0.147	0.648
DLBD	Astro	NSMCE4A	0.07	0.04	1.93	0.0532	0.164
DLBD	EN_L2_3_IT	NSMCE4A	-0.02	0.05	-0.36	0.716	0.876
DLBD	EN_L3_5_IT_1	NSMCE4A	0.07	0.09	0.74	0.462	0.763
DLBD	EN_L3_5_IT_2	NSMCE4A	0.01	0.07	0.12	0.901	0.963
DLBD	EN_L3_5_IT_3	NSMCE4A	0.08	0.07	1.16	0.247	0.514
DLBD	EN_L5_6_NP	NSMCE4A	0.57	1.19	0.48	0.634	0.894
DLBD	EN_L6B	NSMCE4A	0.01	0.13	0.05	0.957	0.989
DLBD	EN_L6_CT	NSMCE4A	0.02	0.11	0.16	0.87	0.961
DLBD	EN_L6_IT_1	NSMCE4A	0.07	0.10	0.69	0.491	0.882
DLBD	EN_L6_IT_2	NSMCE4A	0.13	0.11	1.18	0.239	0.68
DLBD	Endo	NSMCE4A	-1.06	0.98	-1.08	0.282	0.813
DLBD	IN_ADARB2	NSMCE4A	-0.03	0.09	-0.30	0.767	0.95
DLBD	IN_LAMP5_LHX6	NSMCE4A	-0.01	0.12	-0.12	0.904	0.978
DLBD	IN_LAMP5_RELN	NSMCE4A	0.02	0.10	0.23	0.815	0.964
DLBD	IN_PVALB	NSMCE4A	-0.01	0.08	-0.14	0.891	0.969
DLBD	IN_PVALB_CHC	NSMCE4A	-1.96	1.07	-1.82	0.0682	0.418
DLBD	IN_SST	NSMCE4A	-0.06	0.08	-0.73	0.466	0.805
DLBD	IN_VIP	NSMCE4A	0.02	0.06	0.31	0.76	0.914
DLBD	Micro	NSMCE4A	0.03	0.07	0.50	0.617	0.875
DLBD	OPC	NSMCE4A	-0.05	0.05	-1.14	0.256	0.732
DLBD	Oligo	NSMCE4A	0.02	0.03	0.73	0.462	0.68
DLBD	Astro	NSMF	0.05	0.05	0.89	0.373	0.582
DLBD	EN_L2_3_IT	NSMF	-0.02	0.04	-0.46	0.644	0.839
DLBD	EN_L3_5_IT_1	NSMF	0.05	0.06	0.80	0.421	0.736
DLBD	EN_L3_5_IT_2	NSMF	0.04	0.05	0.69	0.489	0.774
DLBD	EN_L3_5_IT_3	NSMF	0.03	0.06	0.49	0.622	0.819
DLBD	EN_L5_6_NP	NSMF	0.04	0.08	0.46	0.642	0.897
DLBD	EN_L6B	NSMF	0.13	0.08	1.71	0.087	0.433
DLBD	EN_L6_CT	NSMF	0.00	0.07	0.04	0.967	0.991
DLBD	EN_L6_IT_1	NSMF	-0.01	0.08	-0.14	0.891	0.984
DLBD	EN_L6_IT_2	NSMF	0.11	0.10	1.14	0.252	0.695
DLBD	IN_ADARB2	NSMF	0.10	0.07	1.37	0.171	0.686
DLBD	IN_LAMP5_LHX6	NSMF	-0.06	0.09	-0.58	0.559	0.879
DLBD	IN_LAMP5_RELN	NSMF	0.12	0.09	1.40	0.161	0.644
DLBD	IN_PVALB	NSMF	-0.05	0.06	-0.87	0.386	0.715
DLBD	IN_PVALB_CHC	NSMF	0.20	0.11	1.87	0.0618	0.402
DLBD	IN_SST	NSMF	0.09	0.07	1.33	0.182	0.589
DLBD	IN_VIP	NSMF	-0.01	0.05	-0.12	0.902	0.964
DLBD	Micro	NSMF	-0.02	0.08	-0.25	0.804	0.951
DLBD	OPC	NSMF	-0.03	0.07	-0.44	0.657	0.926
DLBD	Oligo	NSMF	0.01	0.07	0.20	0.843	0.926
DLBD	Astro	NSRP1	-0.09	0.04	-2.25	0.0244	0.0971
DLBD	EN_L2_3_IT	NSRP1	0.03	0.03	0.91	0.362	0.652
DLBD	EN_L3_5_IT_1	NSRP1	0.09	0.06	1.57	0.116	0.401
DLBD	EN_L3_5_IT_2	NSRP1	0.03	0.04	0.73	0.465	0.756
DLBD	EN_L3_5_IT_3	NSRP1	0.01	0.04	0.23	0.818	0.928
DLBD	EN_L5_6_NP	NSRP1	-0.00	0.07	-0.01	0.988	0.999
DLBD	EN_L5_ET	NSRP1	0.55	0.62	0.89	0.372	0.89
DLBD	EN_L6B	NSRP1	-0.02	0.08	-0.24	0.807	0.943
DLBD	EN_L6_CT	NSRP1	0.11	0.05	2.09	0.0369	0.263
DLBD	EN_L6_IT_1	NSRP1	0.01	0.07	0.13	0.897	0.984
DLBD	EN_L6_IT_2	NSRP1	0.08	0.06	1.26	0.209	0.653
DLBD	Endo	NSRP1	-0.04	0.10	-0.42	0.676	0.946
DLBD	IN_ADARB2	NSRP1	0.00	0.06	0.02	0.984	0.997
DLBD	IN_LAMP5_LHX6	NSRP1	-0.00	0.07	-0.04	0.965	0.991
DLBD	IN_LAMP5_RELN	NSRP1	0.05	0.05	1.03	0.305	0.777
DLBD	IN_PVALB	NSRP1	-0.02	0.03	-0.61	0.543	0.822
DLBD	IN_PVALB_CHC	NSRP1	-0.02	0.07	-0.35	0.729	0.941
DLBD	IN_SST	NSRP1	0.05	0.04	1.15	0.249	0.654
DLBD	IN_VIP	NSRP1	0.01	0.03	0.15	0.878	0.957
DLBD	Micro	NSRP1	-0.04	0.04	-0.87	0.382	0.743
DLBD	OPC	NSRP1	-0.02	0.04	-0.47	0.639	0.921
DLBD	Oligo	NSRP1	-0.07	0.03	-2.15	0.0316	0.118
DLBD	PC	NSRP1	-0.09	0.09	-0.95	0.34	0.853
DLBD	PVM	NSRP1	0.09	0.14	0.63	0.531	0.856
DLBD	VLMC	NSRP1	-0.06	0.09	-0.72	0.473	0.869
DLBD	Astro	NSUN2	-0.25	0.07	-3.58	0.000349	0.00437
DLBD	EN_L2_3_IT	NSUN2	-0.18	0.06	-3.11	0.00185	0.0453
DLBD	EN_L3_5_IT_1	NSUN2	-0.23	0.07	-3.38	0.000737	0.0191
DLBD	EN_L3_5_IT_2	NSUN2	-0.14	0.06	-2.29	0.0218	0.156
DLBD	EN_L3_5_IT_3	NSUN2	-0.23	0.07	-3.59	0.000337	0.00874
DLBD	EN_L5_6_NP	NSUN2	-0.20	0.10	-2.05	0.04	0.364
DLBD	EN_L5_ET	NSUN2	-0.97	0.84	-1.15	0.249	0.825
DLBD	EN_L6B	NSUN2	-0.23	0.09	-2.52	0.0116	0.174
DLBD	EN_L6_CT	NSUN2	-0.15	0.09	-1.71	0.0873	0.395
DLBD	EN_L6_IT_1	NSUN2	-0.23	0.09	-2.50	0.0125	0.279
DLBD	EN_L6_IT_2	NSUN2	-0.19	0.10	-1.83	0.0666	0.456
DLBD	Endo	NSUN2	2.07	1.01	2.06	0.0396	0.511
DLBD	IN_ADARB2	NSUN2	-0.18	0.08	-2.27	0.023	0.349
DLBD	IN_LAMP5_LHX6	NSUN2	-0.15	0.09	-1.62	0.105	0.474
DLBD	IN_LAMP5_RELN	NSUN2	-0.08	0.08	-1.05	0.296	0.771
DLBD	IN_PVALB	NSUN2	-0.11	0.06	-1.73	0.0833	0.352
DLBD	IN_PVALB_CHC	NSUN2	-0.18	0.10	-1.85	0.0637	0.405
DLBD	IN_SST	NSUN2	-0.18	0.07	-2.59	0.00968	0.164
DLBD	IN_VIP	NSUN2	-0.15	0.06	-2.44	0.0147	0.144
DLBD	Micro	NSUN2	-0.11	0.07	-1.72	0.0854	0.413
DLBD	OPC	NSUN2	-0.18	0.07	-2.70	0.0069	0.239
DLBD	Oligo	NSUN2	-0.31	0.08	-4.04	5.46e-05	0.00112
DLBD	PC	NSUN2	1.74	0.89	1.95	0.0509	0.58
DLBD	Astro	NSUN3	-0.14	0.05	-2.86	0.00426	0.0273
DLBD	EN_L2_3_IT	NSUN3	-0.03	0.04	-0.76	0.445	0.716
DLBD	EN_L3_5_IT_1	NSUN3	-0.09	0.07	-1.28	0.202	0.529
DLBD	EN_L3_5_IT_2	NSUN3	-0.03	0.05	-0.47	0.636	0.851
DLBD	EN_L3_5_IT_3	NSUN3	-0.07	0.06	-1.09	0.275	0.546
DLBD	EN_L5_6_NP	NSUN3	-0.11	0.09	-1.11	0.267	0.692
DLBD	EN_L5_ET	NSUN3	0.01	0.67	0.02	0.987	0.997
DLBD	EN_L6B	NSUN3	-0.01	0.10	-0.15	0.885	0.968
DLBD	EN_L6_CT	NSUN3	-0.18	0.08	-2.31	0.0211	0.199
DLBD	EN_L6_IT_1	NSUN3	-0.06	0.09	-0.74	0.462	0.868
DLBD	EN_L6_IT_2	NSUN3	-0.13	0.09	-1.37	0.171	0.615
DLBD	Endo	NSUN3	0.27	1.13	0.24	0.814	0.975
DLBD	IN_ADARB2	NSUN3	0.01	0.08	0.08	0.937	0.987
DLBD	IN_LAMP5_LHX6	NSUN3	0.10	0.09	1.14	0.252	0.678
DLBD	IN_LAMP5_RELN	NSUN3	0.00	0.07	0.03	0.976	0.994
DLBD	IN_PVALB	NSUN3	-0.02	0.04	-0.47	0.638	0.875
DLBD	IN_PVALB_CHC	NSUN3	0.04	0.10	0.43	0.67	0.922
DLBD	IN_SST	NSUN3	0.01	0.06	0.08	0.932	0.982
DLBD	IN_VIP	NSUN3	-0.04	0.04	-0.83	0.407	0.72
DLBD	Micro	NSUN3	-0.13	0.05	-2.36	0.0181	0.187
DLBD	OPC	NSUN3	-0.12	0.05	-2.48	0.0132	0.287
DLBD	Oligo	NSUN3	-0.16	0.05	-3.42	0.000629	0.00684
DLBD	PC	NSUN3	-0.37	0.70	-0.53	0.598	0.927
DLBD	Astro	NSUN4	-0.04	0.05	-0.69	0.492	0.684
DLBD	EN_L2_3_IT	NSUN4	-0.07	0.04	-1.87	0.0619	0.277
DLBD	EN_L3_5_IT_1	NSUN4	-0.02	0.08	-0.30	0.761	0.922
DLBD	EN_L3_5_IT_2	NSUN4	-0.02	0.05	-0.53	0.597	0.832
DLBD	EN_L3_5_IT_3	NSUN4	-0.07	0.05	-1.43	0.154	0.398
DLBD	EN_L5_6_NP	NSUN4	-0.16	0.10	-1.65	0.0999	0.504
DLBD	EN_L6B	NSUN4	-0.14	0.11	-1.28	0.201	0.596
DLBD	EN_L6_CT	NSUN4	-0.08	0.09	-0.90	0.37	0.721
DLBD	EN_L6_IT_1	NSUN4	-0.08	0.08	-1.09	0.278	0.776
DLBD	EN_L6_IT_2	NSUN4	-0.02	0.11	-0.21	0.83	0.96
DLBD	IN_ADARB2	NSUN4	0.03	0.09	0.32	0.749	0.949
DLBD	IN_LAMP5_LHX6	NSUN4	-0.04	0.10	-0.41	0.685	0.917
DLBD	IN_LAMP5_RELN	NSUN4	0.05	0.08	0.59	0.555	0.895
DLBD	IN_PVALB	NSUN4	-0.04	0.05	-0.76	0.446	0.763
DLBD	IN_PVALB_CHC	NSUN4	-0.07	0.12	-0.57	0.569	0.886
DLBD	IN_SST	NSUN4	0.05	0.06	0.75	0.454	0.798
DLBD	IN_VIP	NSUN4	-0.08	0.05	-1.55	0.121	0.419
DLBD	Micro	NSUN4	-0.11	0.08	-1.39	0.165	0.539
DLBD	OPC	NSUN4	-0.09	0.06	-1.42	0.155	0.642
DLBD	Oligo	NSUN4	-0.06	0.04	-1.70	0.0899	0.244
DLBD	Astro	NSUN5	-0.08	0.07	-1.06	0.291	0.501
DLBD	EN_L2_3_IT	NSUN5	-0.18	0.07	-2.58	0.00986	0.104
DLBD	EN_L3_5_IT_2	NSUN5	-0.25	0.10	-2.54	0.0111	0.104
DLBD	EN_L3_5_IT_3	NSUN5	-0.18	0.09	-2.01	0.0449	0.192
DLBD	EN_L6_IT_1	NSUN5	4.96	4.41	1.12	0.261	0.766
DLBD	IN_PVALB	NSUN5	-0.09	0.09	-0.98	0.328	0.667
DLBD	IN_VIP	NSUN5	-0.05	0.11	-0.50	0.615	0.843
DLBD	Micro	NSUN5	0.14	0.09	1.63	0.103	0.447
DLBD	OPC	NSUN5	0.02	0.08	0.19	0.85	0.979
DLBD	Oligo	NSUN5	-0.10	0.05	-2.21	0.027	0.106
DLBD	Astro	NSUN6	-0.01	0.04	-0.33	0.739	0.861
DLBD	EN_L2_3_IT	NSUN6	0.06	0.03	1.84	0.0652	0.285
DLBD	EN_L3_5_IT_1	NSUN6	0.05	0.04	1.14	0.256	0.596
DLBD	EN_L3_5_IT_2	NSUN6	0.06	0.04	1.55	0.12	0.396
DLBD	EN_L3_5_IT_3	NSUN6	0.04	0.04	1.11	0.268	0.537
DLBD	EN_L5_6_NP	NSUN6	0.03	0.06	0.52	0.601	0.879
DLBD	EN_L5_ET	NSUN6	-1.07	0.81	-1.32	0.185	0.775
DLBD	EN_L6B	NSUN6	0.11	0.07	1.59	0.112	0.479
DLBD	EN_L6_CT	NSUN6	-0.02	0.05	-0.43	0.669	0.881
DLBD	EN_L6_IT_1	NSUN6	0.02	0.05	0.46	0.642	0.929
DLBD	EN_L6_IT_2	NSUN6	0.10	0.07	1.39	0.164	0.606
DLBD	Endo	NSUN6	-0.00	0.11	-0.02	0.986	0.997
DLBD	IN_ADARB2	NSUN6	0.04	0.06	0.62	0.538	0.889
DLBD	IN_LAMP5_LHX6	NSUN6	0.07	0.07	1.06	0.289	0.709
DLBD	IN_LAMP5_RELN	NSUN6	0.07	0.06	1.29	0.196	0.688
DLBD	IN_PVALB	NSUN6	-0.03	0.04	-0.70	0.485	0.789
DLBD	IN_PVALB_CHC	NSUN6	0.11	0.08	1.48	0.139	0.559
DLBD	IN_SST	NSUN6	0.05	0.05	1.00	0.318	0.715
DLBD	IN_VIP	NSUN6	0.07	0.04	1.86	0.0635	0.309
DLBD	Micro	NSUN6	0.08	0.05	1.67	0.0951	0.436
DLBD	OPC	NSUN6	0.01	0.03	0.19	0.853	0.98
DLBD	Oligo	NSUN6	-0.04	0.03	-1.31	0.192	0.402
DLBD	PC	NSUN6	0.74	1.02	0.73	0.465	0.895
DLBD	VLMC	NSUN6	0.05	0.13	0.41	0.681	0.929
DLBD	Astro	NSUN7	0.09	0.12	0.73	0.464	0.663
DLBD	EN_L2_3_IT	NSUN7	-0.12	0.09	-1.27	0.205	0.5
DLBD	EN_L3_5_IT_2	NSUN7	-0.23	0.12	-2.03	0.0426	0.23
DLBD	EN_L3_5_IT_3	NSUN7	-0.08	0.12	-0.71	0.478	0.725
DLBD	IN_PVALB	NSUN7	-0.46	0.12	-3.74	0.000187	0.00825
DLBD	IN_VIP	NSUN7	-0.08	0.12	-0.65	0.519	0.79
DLBD	Micro	NSUN7	-0.40	0.14	-2.80	0.00509	0.0908
DLBD	OPC	NSUN7	0.04	0.05	0.68	0.497	0.87
DLBD	Oligo	NSUN7	0.20	0.09	2.29	0.022	0.0922
DLBD	Astro	NT5C	-0.10	0.06	-1.65	0.0989	0.25
DLBD	EN_L2_3_IT	NT5C	-0.25	0.09	-2.77	0.00568	0.0803
DLBD	EN_L3_5_IT_1	NT5C	-1.14	0.57	-2.00	0.0454	0.248
DLBD	EN_L3_5_IT_2	NT5C	-0.60	0.12	-4.79	1.65e-06	0.00027
DLBD	EN_L3_5_IT_3	NT5C	-0.42	0.12	-3.38	0.000727	0.0147
DLBD	EN_L6_IT_1	NT5C	3.03	4.49	0.67	0.5	0.884
DLBD	IN_PVALB	NT5C	-0.34	0.12	-2.83	0.00465	0.0683
DLBD	IN_VIP	NT5C	-0.25	0.09	-2.72	0.00651	0.093
DLBD	Micro	NT5C	-0.35	0.10	-3.45	0.000566	0.0217
DLBD	OPC	NT5C	-0.08	0.07	-1.02	0.308	0.768
DLBD	Oligo	NT5C	-0.16	0.06	-2.58	0.00989	0.0517
DLBD	Astro	NT5C1A	0.21	0.12	1.81	0.0703	0.199
DLBD	EN_L2_3_IT	NT5C1A	0.05	0.07	0.68	0.495	0.749
DLBD	EN_L3_5_IT_1	NT5C1A	0.04	0.13	0.31	0.756	0.92
DLBD	EN_L3_5_IT_2	NT5C1A	0.02	0.07	0.30	0.762	0.91
DLBD	EN_L3_5_IT_3	NT5C1A	0.03	0.08	0.32	0.752	0.895
DLBD	EN_L5_6_NP	NT5C1A	0.15	1.23	0.12	0.902	0.979
DLBD	EN_L6_CT	NT5C1A	-0.01	0.12	-0.12	0.903	0.973
DLBD	EN_L6_IT_1	NT5C1A	-0.03	0.12	-0.26	0.791	0.967
DLBD	IN_ADARB2	NT5C1A	0.05	0.09	0.53	0.594	0.907
DLBD	IN_LAMP5_LHX6	NT5C1A	0.09	0.09	1.06	0.291	0.711
DLBD	IN_LAMP5_RELN	NT5C1A	0.21	0.08	2.62	0.0087	0.195
DLBD	IN_PVALB	NT5C1A	0.05	0.07	0.77	0.443	0.761
DLBD	IN_PVALB_CHC	NT5C1A	1.72	0.96	1.79	0.0737	0.43
DLBD	IN_SST	NT5C1A	-0.03	0.07	-0.47	0.637	0.884
DLBD	IN_VIP	NT5C1A	0.09	0.07	1.27	0.204	0.532
DLBD	OPC	NT5C1A	-0.10	0.12	-0.84	0.4	0.823
DLBD	Oligo	NT5C1A	-0.00	0.12	-0.01	0.993	0.997
DLBD	Adaptive	NT5C2	-0.16	0.18	-0.86	0.388	0.99
DLBD	Astro	NT5C2	-0.13	0.04	-3.34	0.000841	0.00836
DLBD	EN_L2_3_IT	NT5C2	-0.01	0.02	-0.36	0.717	0.877
DLBD	EN_L3_5_IT_1	NT5C2	0.01	0.03	0.19	0.847	0.953
DLBD	EN_L3_5_IT_2	NT5C2	0.01	0.03	0.47	0.636	0.851
DLBD	EN_L3_5_IT_3	NT5C2	0.02	0.03	0.49	0.623	0.819
DLBD	EN_L5_6_NP	NT5C2	-0.05	0.04	-1.11	0.268	0.693
DLBD	EN_L5_ET	NT5C2	0.16	0.46	0.34	0.734	0.967
DLBD	EN_L6B	NT5C2	0.05	0.05	1.14	0.253	0.645
DLBD	EN_L6_CT	NT5C2	-0.00	0.04	-0.10	0.922	0.978
DLBD	EN_L6_IT_1	NT5C2	-0.04	0.04	-0.84	0.4	0.847
DLBD	EN_L6_IT_2	NT5C2	0.00	0.04	0.07	0.947	0.986
DLBD	Endo	NT5C2	0.09	0.10	0.89	0.375	0.862
DLBD	IN_ADARB2	NT5C2	0.09	0.04	2.06	0.0397	0.438
DLBD	IN_LAMP5_LHX6	NT5C2	0.02	0.04	0.46	0.648	0.907
DLBD	IN_LAMP5_RELN	NT5C2	0.07	0.03	1.94	0.0524	0.429
DLBD	IN_PVALB	NT5C2	0.05	0.03	1.82	0.0691	0.32
DLBD	IN_PVALB_CHC	NT5C2	0.03	0.04	0.78	0.435	0.824
DLBD	IN_SST	NT5C2	0.03	0.03	0.98	0.326	0.72
DLBD	IN_VIP	NT5C2	0.04	0.03	1.48	0.138	0.445
DLBD	Micro	NT5C2	0.02	0.04	0.58	0.56	0.848
DLBD	OPC	NT5C2	-0.06	0.02	-2.41	0.016	0.309
DLBD	Oligo	NT5C2	-0.12	0.03	-4.66	3.14e-06	0.000127
DLBD	PC	NT5C2	0.07	0.09	0.80	0.424	0.881
DLBD	PVM	NT5C2	0.10	0.10	1.04	0.298	0.739
DLBD	SMC	NT5C2	0.51	0.19	2.64	0.00837	0.607
DLBD	VLMC	NT5C2	0.09	0.09	1.00	0.316	0.779
DLBD	Astro	NT5C3A	-0.08	0.04	-2.15	0.0315	0.115
DLBD	EN_L2_3_IT	NT5C3A	-0.06	0.03	-2.10	0.0357	0.205
DLBD	EN_L3_5_IT_1	NT5C3A	-0.03	0.05	-0.64	0.523	0.803
DLBD	EN_L3_5_IT_2	NT5C3A	-0.01	0.03	-0.18	0.857	0.947
DLBD	EN_L3_5_IT_3	NT5C3A	-0.02	0.04	-0.45	0.652	0.839
DLBD	EN_L5_6_NP	NT5C3A	-0.05	0.06	-0.85	0.396	0.772
DLBD	EN_L5_ET	NT5C3A	0.12	0.61	0.20	0.841	0.983
DLBD	EN_L6B	NT5C3A	-0.02	0.08	-0.22	0.825	0.948
DLBD	EN_L6_CT	NT5C3A	-0.06	0.06	-0.97	0.332	0.692
DLBD	EN_L6_IT_1	NT5C3A	-0.08	0.07	-1.24	0.217	0.723
DLBD	EN_L6_IT_2	NT5C3A	-0.01	0.08	-0.11	0.91	0.981
DLBD	Endo	NT5C3A	-0.02	0.12	-0.15	0.879	0.986
DLBD	IN_ADARB2	NT5C3A	0.00	0.06	0.03	0.977	0.995
DLBD	IN_LAMP5_LHX6	NT5C3A	0.08	0.06	1.28	0.201	0.62
DLBD	IN_LAMP5_RELN	NT5C3A	-0.04	0.05	-0.71	0.477	0.868
DLBD	IN_PVALB	NT5C3A	0.05	0.04	1.36	0.174	0.499
DLBD	IN_PVALB_CHC	NT5C3A	0.00	0.07	0.05	0.959	0.991
DLBD	IN_SST	NT5C3A	-0.03	0.04	-0.74	0.462	0.802
DLBD	IN_VIP	NT5C3A	-0.03	0.03	-0.87	0.385	0.704
DLBD	Micro	NT5C3A	0.03	0.06	0.43	0.666	0.897
DLBD	OPC	NT5C3A	0.03	0.05	0.66	0.509	0.876
DLBD	Oligo	NT5C3A	-0.01	0.03	-0.46	0.646	0.811
DLBD	PC	NT5C3A	-1.17	0.83	-1.41	0.158	0.741
DLBD	Astro	NT5C3B	-0.03	0.05	-0.58	0.561	0.738
DLBD	EN_L2_3_IT	NT5C3B	-0.03	0.04	-0.80	0.424	0.698
DLBD	EN_L3_5_IT_1	NT5C3B	-0.06	0.08	-0.77	0.443	0.75
DLBD	EN_L3_5_IT_2	NT5C3B	0.00	0.05	0.04	0.966	0.987
DLBD	EN_L3_5_IT_3	NT5C3B	-0.08	0.06	-1.31	0.19	0.447
DLBD	EN_L5_6_NP	NT5C3B	-0.16	0.11	-1.53	0.127	0.544
DLBD	EN_L6B	NT5C3B	-0.04	0.11	-0.42	0.677	0.896
DLBD	EN_L6_CT	NT5C3B	-0.09	0.09	-0.93	0.351	0.706
DLBD	EN_L6_IT_1	NT5C3B	-0.12	0.09	-1.34	0.18	0.687
DLBD	EN_L6_IT_2	NT5C3B	0.04	0.11	0.37	0.713	0.925
DLBD	IN_ADARB2	NT5C3B	-0.08	0.09	-0.92	0.357	0.812
DLBD	IN_LAMP5_LHX6	NT5C3B	-0.01	0.10	-0.09	0.927	0.986
DLBD	IN_LAMP5_RELN	NT5C3B	0.06	0.09	0.66	0.507	0.88
DLBD	IN_PVALB	NT5C3B	-0.08	0.05	-1.45	0.147	0.461
DLBD	IN_PVALB_CHC	NT5C3B	-0.24	0.11	-2.30	0.0215	0.234
DLBD	IN_SST	NT5C3B	-0.11	0.06	-1.78	0.0756	0.419
DLBD	IN_VIP	NT5C3B	-0.11	0.05	-2.22	0.0265	0.197
DLBD	Micro	NT5C3B	-0.06	0.10	-0.62	0.538	0.836
DLBD	OPC	NT5C3B	-0.11	0.06	-1.82	0.0682	0.505
DLBD	Oligo	NT5C3B	0.04	0.04	1.01	0.311	0.54
DLBD	Adaptive	NT5DC1	-0.28	0.23	-1.23	0.218	0.99
DLBD	Astro	NT5DC1	-0.10	0.04	-2.36	0.0181	0.0794
DLBD	EN_L2_3_IT	NT5DC1	-0.01	0.03	-0.15	0.882	0.959
DLBD	EN_L3_5_IT_1	NT5DC1	-0.06	0.06	-1.05	0.292	0.629
DLBD	EN_L3_5_IT_2	NT5DC1	-0.06	0.04	-1.39	0.166	0.463
DLBD	EN_L3_5_IT_3	NT5DC1	0.07	0.05	1.37	0.169	0.42
DLBD	EN_L5_6_NP	NT5DC1	-0.01	0.08	-0.13	0.9	0.979
DLBD	EN_L5_ET	NT5DC1	0.45	0.45	1.00	0.319	0.87
DLBD	EN_L6B	NT5DC1	0.08	0.07	1.13	0.257	0.649
DLBD	EN_L6_CT	NT5DC1	-0.03	0.06	-0.44	0.656	0.876
DLBD	EN_L6_IT_1	NT5DC1	-0.11	0.06	-1.67	0.0947	0.569
DLBD	EN_L6_IT_2	NT5DC1	-0.03	0.07	-0.43	0.665	0.909
DLBD	Endo	NT5DC1	-0.13	0.14	-0.95	0.342	0.845
DLBD	IN_ADARB2	NT5DC1	-0.04	0.07	-0.53	0.599	0.909
DLBD	IN_LAMP5_LHX6	NT5DC1	0.13	0.07	1.80	0.072	0.408
DLBD	IN_LAMP5_RELN	NT5DC1	0.05	0.07	0.72	0.469	0.866
DLBD	IN_PVALB	NT5DC1	0.03	0.04	0.73	0.466	0.775
DLBD	IN_PVALB_CHC	NT5DC1	-0.06	0.07	-0.80	0.422	0.813
DLBD	IN_SST	NT5DC1	-0.05	0.06	-0.87	0.384	0.752
DLBD	IN_VIP	NT5DC1	-0.06	0.04	-1.56	0.119	0.415
DLBD	Micro	NT5DC1	0.21	0.07	2.95	0.00319	0.069
DLBD	OPC	NT5DC1	-0.10	0.05	-1.88	0.0601	0.485
DLBD	Oligo	NT5DC1	-0.02	0.04	-0.50	0.618	0.795
DLBD	PC	NT5DC1	0.28	0.17	1.66	0.096	0.666
DLBD	PVM	NT5DC1	-0.04	0.22	-0.20	0.842	0.967
DLBD	VLMC	NT5DC1	0.21	0.16	1.34	0.18	0.683
DLBD	Astro	NT5DC2	0.25	0.11	2.25	0.0245	0.0973
DLBD	EN_L2_3_IT	NT5DC2	0.11	0.14	0.80	0.422	0.697
DLBD	EN_L3_5_IT_3	NT5DC2	0.09	0.14	0.68	0.494	0.736
DLBD	IN_VIP	NT5DC2	0.03	0.10	0.30	0.765	0.916
DLBD	OPC	NT5DC2	-0.15	0.11	-1.40	0.162	0.645
DLBD	Oligo	NT5DC2	0.00	0.08	0.05	0.963	0.983
DLBD	PC	NT5DC2	0.19	0.86	0.22	0.826	0.981
DLBD	Astro	NT5DC3	-0.03	0.11	-0.30	0.764	0.877
DLBD	EN_L2_3_IT	NT5DC3	-0.01	0.07	-0.10	0.923	0.974
DLBD	EN_L3_5_IT_1	NT5DC3	-0.06	0.06	-0.96	0.339	0.673
DLBD	EN_L3_5_IT_2	NT5DC3	0.09	0.07	1.35	0.178	0.48
DLBD	EN_L3_5_IT_3	NT5DC3	0.00	0.05	0.02	0.985	0.994
DLBD	EN_L5_6_NP	NT5DC3	-0.22	0.11	-1.99	0.0468	0.385
DLBD	EN_L5_ET	NT5DC3	0.21	0.81	0.26	0.797	0.969
DLBD	EN_L6B	NT5DC3	-0.04	0.08	-0.52	0.605	0.866
DLBD	EN_L6_CT	NT5DC3	0.00	0.09	0.03	0.98	0.994
DLBD	EN_L6_IT_1	NT5DC3	-0.08	0.11	-0.74	0.458	0.868
DLBD	EN_L6_IT_2	NT5DC3	0.03	0.16	0.17	0.866	0.971
DLBD	IN_ADARB2	NT5DC3	0.13	0.05	2.45	0.0144	0.295
DLBD	IN_LAMP5_LHX6	NT5DC3	0.05	0.07	0.68	0.494	0.847
DLBD	IN_LAMP5_RELN	NT5DC3	0.13	0.07	1.99	0.0462	0.409
DLBD	IN_PVALB	NT5DC3	0.04	0.08	0.50	0.615	0.864
DLBD	IN_PVALB_CHC	NT5DC3	0.13	0.15	0.88	0.38	0.784
DLBD	IN_SST	NT5DC3	0.05	0.08	0.69	0.49	0.82
DLBD	IN_VIP	NT5DC3	0.11	0.05	2.26	0.024	0.187
DLBD	Micro	NT5DC3	0.14	0.15	0.93	0.352	0.725
DLBD	OPC	NT5DC3	0.11	0.07	1.63	0.103	0.575
DLBD	Oligo	NT5DC3	0.06	0.07	0.85	0.395	0.621
DLBD	VLMC	NT5DC3	0.29	0.20	1.45	0.147	0.648
DLBD	Astro	NT5E	-0.28	0.10	-2.91	0.00359	0.0244
DLBD	EN_L2_3_IT	NT5E	-0.18	0.07	-2.69	0.00715	0.09
DLBD	EN_L3_5_IT_2	NT5E	-0.02	0.09	-0.20	0.84	0.941
DLBD	EN_L3_5_IT_3	NT5E	-0.20	0.11	-1.77	0.076	0.263
DLBD	EN_L5_6_NP	NT5E	1.22	1.19	1.02	0.306	0.723
DLBD	IN_PVALB	NT5E	-0.28	0.13	-2.13	0.0333	0.216
DLBD	IN_SST	NT5E	-0.18	0.12	-1.54	0.123	0.505
DLBD	IN_VIP	NT5E	-0.10	0.12	-0.80	0.425	0.733
DLBD	OPC	NT5E	-0.02	0.08	-0.22	0.829	0.973
DLBD	Oligo	NT5E	-0.01	0.09	-0.10	0.92	0.965
DLBD	VLMC	NT5E	0.01	0.15	0.07	0.945	0.985
DLBD	Astro	NT5M	0.07	0.05	1.30	0.192	0.385
DLBD	EN_L2_3_IT	NT5M	-0.08	0.05	-1.63	0.103	0.358
DLBD	EN_L3_5_IT_1	NT5M	0.05	0.08	0.67	0.504	0.792
DLBD	EN_L3_5_IT_2	NT5M	-0.08	0.06	-1.21	0.226	0.542
DLBD	EN_L3_5_IT_3	NT5M	-0.09	0.06	-1.54	0.123	0.35
DLBD	EN_L5_6_NP	NT5M	-0.02	0.09	-0.16	0.87	0.971
DLBD	EN_L6B	NT5M	-0.01	0.12	-0.07	0.944	0.987
DLBD	EN_L6_CT	NT5M	0.00	0.10	0.05	0.961	0.989
DLBD	EN_L6_IT_1	NT5M	-0.03	0.08	-0.33	0.742	0.955
DLBD	EN_L6_IT_2	NT5M	-0.04	0.11	-0.35	0.724	0.926
DLBD	IN_ADARB2	NT5M	-0.05	0.10	-0.48	0.634	0.916
DLBD	IN_LAMP5_LHX6	NT5M	-0.12	0.09	-1.31	0.19	0.608
DLBD	IN_LAMP5_RELN	NT5M	-0.08	0.08	-0.95	0.341	0.801
DLBD	IN_PVALB	NT5M	-0.04	0.05	-0.74	0.457	0.77
DLBD	IN_PVALB_CHC	NT5M	0.02	0.11	0.14	0.887	0.983
DLBD	IN_SST	NT5M	-0.00	0.07	-0.04	0.971	0.993
DLBD	IN_VIP	NT5M	-0.03	0.05	-0.54	0.586	0.83
DLBD	Micro	NT5M	0.10	0.12	0.84	0.399	0.752
DLBD	OPC	NT5M	0.01	0.06	0.13	0.893	0.988
DLBD	Oligo	NT5M	0.03	0.05	0.67	0.504	0.712
DLBD	Astro	NTAN1	0.10	0.06	1.64	0.101	0.255
DLBD	EN_L2_3_IT	NTAN1	0.03	0.05	0.61	0.544	0.78
DLBD	EN_L3_5_IT_1	NTAN1	0.08	0.09	0.89	0.373	0.701
DLBD	EN_L3_5_IT_2	NTAN1	0.09	0.06	1.58	0.113	0.384
DLBD	EN_L3_5_IT_3	NTAN1	0.09	0.06	1.57	0.117	0.341
DLBD	EN_L5_6_NP	NTAN1	-0.05	0.12	-0.38	0.703	0.923
DLBD	EN_L6B	NTAN1	-0.13	0.11	-1.27	0.203	0.597
DLBD	EN_L6_CT	NTAN1	-0.06	0.09	-0.66	0.51	0.807
DLBD	EN_L6_IT_1	NTAN1	-0.03	0.09	-0.29	0.774	0.962
DLBD	EN_L6_IT_2	NTAN1	0.04	0.10	0.43	0.671	0.911
DLBD	IN_ADARB2	NTAN1	-0.01	0.10	-0.08	0.938	0.987
DLBD	IN_LAMP5_LHX6	NTAN1	-0.07	0.10	-0.73	0.465	0.83
DLBD	IN_LAMP5_RELN	NTAN1	0.10	0.08	1.20	0.229	0.716
DLBD	IN_PVALB	NTAN1	0.12	0.05	2.42	0.0157	0.14
DLBD	IN_PVALB_CHC	NTAN1	0.06	0.09	0.71	0.476	0.847
DLBD	IN_SST	NTAN1	0.04	0.08	0.53	0.599	0.872
DLBD	IN_VIP	NTAN1	0.05	0.07	0.81	0.417	0.727
DLBD	Micro	NTAN1	-0.09	0.09	-0.99	0.324	0.706
DLBD	OPC	NTAN1	-0.07	0.08	-0.93	0.35	0.794
DLBD	Oligo	NTAN1	0.24	0.05	4.48	7.4e-06	0.000245
DLBD	Astro	NTAQ1	-0.01	0.05	-0.12	0.905	0.954
DLBD	EN_L2_3_IT	NTAQ1	-0.12	0.06	-2.08	0.0375	0.21
DLBD	EN_L3_5_IT_1	NTAQ1	-0.13	0.10	-1.28	0.201	0.528
DLBD	EN_L3_5_IT_2	NTAQ1	0.02	0.07	0.22	0.827	0.937
DLBD	EN_L3_5_IT_3	NTAQ1	-0.09	0.08	-1.12	0.264	0.532
DLBD	EN_L6_CT	NTAQ1	-0.23	1.77	-0.13	0.896	0.97
DLBD	EN_L6_IT_1	NTAQ1	-0.08	0.12	-0.62	0.534	0.893
DLBD	Endo	NTAQ1	1.87	0.98	1.90	0.0573	0.57
DLBD	IN_PVALB	NTAQ1	-0.01	0.07	-0.11	0.91	0.975
DLBD	IN_SST	NTAQ1	-0.12	0.10	-1.19	0.232	0.638
DLBD	IN_VIP	NTAQ1	-0.14	0.07	-1.94	0.0521	0.277
DLBD	Micro	NTAQ1	0.11	0.09	1.26	0.208	0.592
DLBD	OPC	NTAQ1	-0.21	0.07	-3.07	0.00214	0.162
DLBD	Oligo	NTAQ1	0.05	0.05	0.96	0.338	0.567
DLBD	IN_ADARB2	NTF3	0.21	0.14	1.55	0.121	0.623
DLBD	Astro	NTHL1	0.21	0.08	2.73	0.00627	0.0366
DLBD	EN_L2_3_IT	NTHL1	0.00	0.07	0.05	0.96	0.986
DLBD	EN_L3_5_IT_2	NTHL1	-0.06	0.09	-0.71	0.478	0.765
DLBD	EN_L3_5_IT_3	NTHL1	-0.00	0.09	-0.03	0.977	0.992
DLBD	EN_L6_IT_1	NTHL1	6.26	4.18	1.50	0.134	0.629
DLBD	IN_PVALB	NTHL1	-0.02	0.08	-0.23	0.821	0.947
DLBD	IN_SST	NTHL1	-0.06	0.10	-0.64	0.519	0.834
DLBD	IN_VIP	NTHL1	0.02	0.08	0.29	0.771	0.919
DLBD	OPC	NTHL1	0.14	0.09	1.52	0.128	0.608
DLBD	Oligo	NTHL1	0.08	0.05	1.53	0.126	0.307
DLBD	Astro	NTM	-0.05	0.05	-1.11	0.266	0.474
DLBD	EN_L2_3_IT	NTM	0.01	0.04	0.30	0.761	0.899
DLBD	EN_L3_5_IT_1	NTM	-0.06	0.04	-1.38	0.167	0.482
DLBD	EN_L3_5_IT_2	NTM	-0.03	0.06	-0.52	0.604	0.836
DLBD	EN_L3_5_IT_3	NTM	0.08	0.06	1.36	0.172	0.424
DLBD	EN_L5_6_NP	NTM	0.16	0.11	1.45	0.147	0.572
DLBD	EN_L5_ET	NTM	0.26	0.40	0.66	0.512	0.934
DLBD	EN_L6B	NTM	0.01	0.08	0.09	0.931	0.984
DLBD	EN_L6_CT	NTM	0.25	0.14	1.81	0.0702	0.356
DLBD	EN_L6_IT_1	NTM	0.07	0.07	0.94	0.347	0.821
DLBD	EN_L6_IT_2	NTM	0.13	0.11	1.10	0.271	0.712
DLBD	Endo	NTM	0.19	0.15	1.29	0.196	0.766
DLBD	IN_ADARB2	NTM	0.12	0.05	2.66	0.00789	0.236
DLBD	IN_LAMP5_LHX6	NTM	0.07	0.06	1.09	0.276	0.699
DLBD	IN_LAMP5_RELN	NTM	0.11	0.04	2.57	0.0101	0.21
DLBD	IN_PVALB	NTM	-0.17	0.05	-3.53	0.000422	0.0147
DLBD	IN_PVALB_CHC	NTM	0.11	0.11	0.94	0.345	0.764
DLBD	IN_SST	NTM	-0.06	0.05	-1.30	0.193	0.599
DLBD	IN_VIP	NTM	-0.05	0.04	-1.40	0.163	0.48
DLBD	Micro	NTM	0.22	0.09	2.45	0.0143	0.166
DLBD	OPC	NTM	0.01	0.03	0.29	0.772	0.961
DLBD	Oligo	NTM	-0.07	0.07	-1.08	0.28	0.508
DLBD	PC	NTM	0.17	0.13	1.34	0.181	0.76
DLBD	PVM	NTM	0.07	0.20	0.34	0.737	0.938
DLBD	SMC	NTM	0.57	0.38	1.48	0.138	0.921
DLBD	VLMC	NTM	-0.05	0.17	-0.31	0.759	0.941
DLBD	Astro	NTMT1	0.02	0.06	0.31	0.756	0.872
DLBD	EN_L2_3_IT	NTMT1	-0.10	0.05	-2.00	0.046	0.234
DLBD	EN_L3_5_IT_1	NTMT1	-0.02	0.08	-0.19	0.85	0.954
DLBD	EN_L3_5_IT_2	NTMT1	-0.16	0.06	-2.63	0.00846	0.0868
DLBD	EN_L3_5_IT_3	NTMT1	-0.05	0.08	-0.66	0.507	0.746
DLBD	EN_L5_6_NP	NTMT1	0.53	1.20	0.44	0.657	0.9
DLBD	EN_L6_CT	NTMT1	-0.05	0.12	-0.38	0.705	0.895
DLBD	EN_L6_IT_1	NTMT1	-0.11	0.11	-0.97	0.333	0.813
DLBD	IN_ADARB2	NTMT1	-0.01	0.10	-0.07	0.943	0.988
DLBD	IN_LAMP5_RELN	NTMT1	-0.06	0.10	-0.57	0.566	0.902
DLBD	IN_PVALB	NTMT1	-0.10	0.07	-1.39	0.165	0.487
DLBD	IN_SST	NTMT1	0.03	0.10	0.31	0.759	0.93
DLBD	IN_VIP	NTMT1	-0.10	0.06	-1.59	0.111	0.402
DLBD	Micro	NTMT1	0.18	0.09	1.94	0.0518	0.331
DLBD	OPC	NTMT1	0.02	0.07	0.31	0.755	0.957
DLBD	Oligo	NTMT1	0.10	0.04	2.45	0.0142	0.0671
DLBD	Astro	NTN1	-0.12	0.07	-1.77	0.0773	0.213
DLBD	EN_L2_3_IT	NTN1	-0.21	0.09	-2.30	0.0213	0.157
DLBD	EN_L3_5_IT_1	NTN1	-0.44	0.12	-3.76	0.00017	0.00705
DLBD	EN_L3_5_IT_2	NTN1	-0.36	0.12	-3.15	0.00163	0.0308
DLBD	EN_L3_5_IT_3	NTN1	-0.39	0.11	-3.45	0.000571	0.0127
DLBD	EN_L5_6_NP	NTN1	-0.34	0.15	-2.33	0.02	0.279
DLBD	EN_L6_CT	NTN1	-0.09	0.14	-0.63	0.527	0.815
DLBD	EN_L6_IT_1	NTN1	-0.20	0.12	-1.64	0.1	0.582
DLBD	EN_L6_IT_2	NTN1	-0.42	0.14	-2.93	0.00336	0.116
DLBD	IN_ADARB2	NTN1	-0.25	0.13	-1.93	0.0533	0.48
DLBD	IN_LAMP5_RELN	NTN1	-0.27	0.13	-2.06	0.0399	0.387
DLBD	IN_PVALB	NTN1	0.05	0.09	0.56	0.576	0.843
DLBD	IN_SST	NTN1	-0.15	0.12	-1.22	0.222	0.628
DLBD	IN_VIP	NTN1	-0.02	0.09	-0.21	0.833	0.94
DLBD	OPC	NTN1	-0.04	0.04	-0.80	0.421	0.836
DLBD	Oligo	NTN1	-0.03	0.07	-0.42	0.674	0.83
DLBD	PC	NTN1	-0.21	0.18	-1.16	0.246	0.812
DLBD	SMC	NTN1	-0.19	0.34	-0.56	0.574	0.994
DLBD	Astro	NTN4	-0.28	0.09	-3.27	0.00107	0.00996
DLBD	EN_L2_3_IT	NTN4	-0.12	0.09	-1.27	0.203	0.498
DLBD	EN_L3_5_IT_1	NTN4	-0.05	0.11	-0.42	0.672	0.883
DLBD	EN_L3_5_IT_2	NTN4	-0.04	0.08	-0.46	0.644	0.855
DLBD	EN_L3_5_IT_3	NTN4	-0.02	0.07	-0.32	0.748	0.893
DLBD	EN_L5_6_NP	NTN4	0.08	0.13	0.60	0.55	0.861
DLBD	EN_L6_CT	NTN4	-0.14	1.47	-0.09	0.926	0.978
DLBD	EN_L6_IT_1	NTN4	-0.23	0.13	-1.79	0.0736	0.525
DLBD	EN_L6_IT_2	NTN4	-0.17	0.16	-1.07	0.286	0.722
DLBD	IN_ADARB2	NTN4	0.02	0.07	0.23	0.817	0.964
DLBD	IN_LAMP5_LHX6	NTN4	0.04	0.07	0.67	0.505	0.852
DLBD	IN_LAMP5_RELN	NTN4	0.19	0.12	1.62	0.106	0.552
DLBD	IN_PVALB	NTN4	-0.16	0.05	-3.29	0.000997	0.0261
DLBD	IN_PVALB_CHC	NTN4	-0.09	0.09	-0.96	0.339	0.761
DLBD	IN_SST	NTN4	0.05	0.04	1.08	0.281	0.684
DLBD	IN_VIP	NTN4	0.11	0.06	1.90	0.0571	0.292
DLBD	OPC	NTN4	-0.11	0.05	-2.19	0.0285	0.366
DLBD	Oligo	NTN4	0.26	0.10	2.56	0.0105	0.0542
DLBD	PC	NTN4	-0.48	0.21	-2.28	0.0226	0.462
DLBD	SMC	NTN4	-0.27	0.37	-0.73	0.464	0.994
DLBD	Astro	NTN5	-0.25	0.10	-2.48	0.013	0.0623
DLBD	EN_L2_3_IT	NTN5	-0.12	0.09	-1.26	0.207	0.503
DLBD	EN_L3_5_IT_2	NTN5	0.17	0.14	1.25	0.21	0.523
DLBD	EN_L3_5_IT_3	NTN5	-1.97	1.18	-1.67	0.0958	0.302
DLBD	IN_VIP	NTN5	0.92	0.97	0.95	0.343	0.669
DLBD	Oligo	NTN5	-0.08	0.10	-0.86	0.387	0.613
DLBD	Astro	NTNG1	0.17	0.12	1.37	0.17	0.357
DLBD	EN_L2_3_IT	NTNG1	0.03	0.11	0.28	0.776	0.906
DLBD	EN_L3_5_IT_1	NTNG1	-0.05	0.09	-0.64	0.524	0.804
DLBD	EN_L3_5_IT_2	NTNG1	-0.12	0.11	-1.08	0.279	0.602
DLBD	EN_L3_5_IT_3	NTNG1	0.02	0.09	0.20	0.84	0.938
DLBD	EN_L5_ET	NTNG1	0.26	0.35	0.74	0.457	0.919
DLBD	EN_L6_IT_1	NTNG1	0.06	0.18	0.32	0.746	0.955
DLBD	EN_L6_IT_2	NTNG1	-0.13	0.15	-0.88	0.379	0.777
DLBD	Endo	NTNG1	0.57	0.20	2.87	0.00412	0.22
DLBD	IN_ADARB2	NTNG1	0.04	0.17	0.21	0.831	0.967
DLBD	IN_LAMP5_LHX6	NTNG1	0.19	0.06	3.25	0.00115	0.0455
DLBD	IN_LAMP5_RELN	NTNG1	0.18	0.06	3.10	0.00195	0.092
DLBD	IN_PVALB	NTNG1	0.19	0.13	1.41	0.159	0.479
DLBD	IN_PVALB_CHC	NTNG1	-0.25	0.14	-1.79	0.074	0.43
DLBD	IN_SST	NTNG1	0.09	0.12	0.74	0.458	0.8
DLBD	IN_VIP	NTNG1	0.32	0.10	3.34	0.000846	0.0279
DLBD	Micro	NTNG1	-0.03	0.14	-0.18	0.854	0.969
DLBD	OPC	NTNG1	-0.01	0.04	-0.15	0.879	0.985
DLBD	Oligo	NTNG1	0.06	0.09	0.68	0.5	0.71
DLBD	Astro	NTNG2	-0.15	0.06	-2.51	0.0122	0.0598
DLBD	EN_L2_3_IT	NTNG2	0.20	0.06	3.12	0.0018	0.0446
DLBD	EN_L3_5_IT_1	NTNG2	-0.03	0.08	-0.34	0.736	0.913
DLBD	EN_L3_5_IT_2	NTNG2	0.02	0.08	0.30	0.761	0.91
DLBD	EN_L3_5_IT_3	NTNG2	0.02	0.06	0.27	0.784	0.911
DLBD	EN_L6_CT	NTNG2	2.45	1.42	1.73	0.0838	0.388
DLBD	EN_L6_IT_1	NTNG2	0.05	0.09	0.57	0.567	0.906
DLBD	EN_L6_IT_2	NTNG2	0.25	0.09	2.71	0.00671	0.164
DLBD	IN_ADARB2	NTNG2	0.22	0.11	2.01	0.044	0.45
DLBD	IN_LAMP5_RELN	NTNG2	0.12	0.10	1.19	0.235	0.722
DLBD	IN_PVALB	NTNG2	0.17	0.10	1.81	0.0706	0.323
DLBD	IN_SST	NTNG2	-0.15	0.10	-1.49	0.136	0.527
DLBD	IN_VIP	NTNG2	0.19	0.07	2.89	0.00383	0.0696
DLBD	Micro	NTNG2	-0.15	0.12	-1.29	0.195	0.577
DLBD	OPC	NTNG2	0.06	0.06	0.94	0.349	0.792
DLBD	Oligo	NTNG2	-0.01	0.06	-0.15	0.881	0.946
DLBD	Astro	NTPCR	-0.05	0.05	-0.94	0.346	0.555
DLBD	EN_L2_3_IT	NTPCR	0.08	0.04	1.79	0.0729	0.3
DLBD	EN_L3_5_IT_1	NTPCR	0.10	0.07	1.39	0.164	0.479
DLBD	EN_L3_5_IT_2	NTPCR	0.07	0.06	1.28	0.202	0.514
DLBD	EN_L3_5_IT_3	NTPCR	0.12	0.05	2.22	0.0261	0.14
DLBD	EN_L5_6_NP	NTPCR	0.11	0.07	1.50	0.133	0.553
DLBD	EN_L5_ET	NTPCR	1.28	0.79	1.62	0.105	0.704
DLBD	EN_L6B	NTPCR	0.05	0.10	0.52	0.603	0.865
DLBD	EN_L6_CT	NTPCR	0.12	0.08	1.56	0.119	0.449
DLBD	EN_L6_IT_1	NTPCR	0.08	0.08	0.91	0.365	0.829
DLBD	EN_L6_IT_2	NTPCR	0.10	0.11	0.98	0.329	0.751
DLBD	IN_ADARB2	NTPCR	0.08	0.09	0.81	0.416	0.839
DLBD	IN_LAMP5_LHX6	NTPCR	0.20	0.09	2.14	0.0325	0.283
DLBD	IN_LAMP5_RELN	NTPCR	0.02	0.09	0.24	0.811	0.963
DLBD	IN_PVALB	NTPCR	0.12	0.05	2.41	0.0158	0.141
DLBD	IN_PVALB_CHC	NTPCR	0.11	0.09	1.18	0.238	0.676
DLBD	IN_SST	NTPCR	0.06	0.07	0.85	0.394	0.759
DLBD	IN_VIP	NTPCR	0.07	0.05	1.30	0.194	0.52
DLBD	Micro	NTPCR	-0.03	0.09	-0.36	0.718	0.917
DLBD	OPC	NTPCR	0.13	0.05	2.64	0.0084	0.255
DLBD	Oligo	NTPCR	0.04	0.04	1.19	0.235	0.456
DLBD	EN_L2_3_IT	NTRK1	-0.10	0.12	-0.79	0.429	0.702
DLBD	Astro	NTRK2	-0.21	0.07	-3.24	0.00118	0.0107
DLBD	EN_L2_3_IT	NTRK2	-0.14	0.04	-3.32	0.000906	0.0304
DLBD	EN_L3_5_IT_1	NTRK2	-0.07	0.05	-1.47	0.141	0.444
DLBD	EN_L3_5_IT_2	NTRK2	-0.14	0.05	-3.05	0.00226	0.0378
DLBD	EN_L3_5_IT_3	NTRK2	-0.06	0.04	-1.61	0.108	0.324
DLBD	EN_L5_6_NP	NTRK2	0.04	0.04	0.90	0.367	0.757
DLBD	EN_L5_ET	NTRK2	0.46	0.40	1.14	0.256	0.833
DLBD	EN_L6B	NTRK2	0.00	0.05	0.08	0.939	0.985
DLBD	EN_L6_CT	NTRK2	-0.01	0.05	-0.22	0.825	0.944
DLBD	EN_L6_IT_1	NTRK2	-0.24	0.07	-3.68	0.000235	0.0402
DLBD	EN_L6_IT_2	NTRK2	-0.04	0.08	-0.53	0.596	0.883
DLBD	Endo	NTRK2	-0.11	0.15	-0.73	0.466	0.887
DLBD	IN_ADARB2	NTRK2	0.08	0.04	2.18	0.0293	0.381
DLBD	IN_LAMP5_LHX6	NTRK2	0.10	0.04	2.46	0.0138	0.187
DLBD	IN_LAMP5_RELN	NTRK2	0.11	0.04	2.86	0.00418	0.138
DLBD	IN_PVALB	NTRK2	0.14	0.04	3.87	0.00011	0.00563
DLBD	IN_PVALB_CHC	NTRK2	0.17	0.04	4.42	9.97e-06	0.00165
DLBD	IN_SST	NTRK2	0.02	0.04	0.44	0.659	0.893
DLBD	IN_VIP	NTRK2	-0.03	0.03	-0.97	0.333	0.661
DLBD	Micro	NTRK2	0.09	0.09	0.99	0.321	0.703
DLBD	OPC	NTRK2	-0.03	0.03	-1.01	0.311	0.77
DLBD	Oligo	NTRK2	0.07	0.06	1.29	0.196	0.408
DLBD	PC	NTRK2	-0.07	0.14	-0.48	0.634	0.941
DLBD	SMC	NTRK2	0.54	0.26	2.08	0.0377	0.714
DLBD	VLMC	NTRK2	0.05	0.15	0.37	0.713	0.935
DLBD	Astro	NTRK3	-0.03	0.06	-0.49	0.621	0.782
DLBD	EN_L2_3_IT	NTRK3	0.06	0.03	2.14	0.0324	0.194
DLBD	EN_L3_5_IT_1	NTRK3	0.06	0.04	1.54	0.123	0.415
DLBD	EN_L3_5_IT_2	NTRK3	0.08	0.03	2.21	0.027	0.179
DLBD	EN_L3_5_IT_3	NTRK3	-0.07	0.05	-1.31	0.191	0.447
DLBD	EN_L5_6_NP	NTRK3	0.16	0.14	1.19	0.236	0.663
DLBD	EN_L5_ET	NTRK3	0.90	0.40	2.24	0.025	0.479
DLBD	EN_L6B	NTRK3	-0.04	0.05	-0.93	0.351	0.722
DLBD	EN_L6_CT	NTRK3	-0.03	0.04	-0.60	0.548	0.826
DLBD	EN_L6_IT_1	NTRK3	-0.01	0.05	-0.10	0.917	0.988
DLBD	EN_L6_IT_2	NTRK3	-0.07	0.07	-0.99	0.324	0.746
DLBD	Endo	NTRK3	0.91	1.23	0.74	0.457	0.886
DLBD	IN_ADARB2	NTRK3	0.14	0.04	3.47	0.000522	0.0754
DLBD	IN_LAMP5_LHX6	NTRK3	0.20	0.04	4.83	1.36e-06	0.000915
DLBD	IN_LAMP5_RELN	NTRK3	0.15	0.04	3.57	0.00035	0.0338
DLBD	IN_PVALB	NTRK3	-0.08	0.04	-1.89	0.0586	0.293
DLBD	IN_PVALB_CHC	NTRK3	-0.09	0.05	-1.90	0.058	0.389
DLBD	IN_SST	NTRK3	-0.03	0.06	-0.52	0.604	0.873
DLBD	IN_VIP	NTRK3	-0.09	0.03	-3.13	0.00177	0.0447
DLBD	Micro	NTRK3	0.08	0.11	0.72	0.473	0.801
DLBD	OPC	NTRK3	0.02	0.03	0.73	0.466	0.856
DLBD	Oligo	NTRK3	0.17	0.08	2.26	0.0235	0.0964
DLBD	PC	NTRK3	-0.04	0.17	-0.25	0.803	0.981
DLBD	SMC	NTRK3	-0.06	0.26	-0.24	0.809	0.997
DLBD	VLMC	NTRK3	0.08	0.11	0.75	0.452	0.854
DLBD	EN_L2_3_IT	NTSR1	-0.10	0.12	-0.79	0.43	0.703
DLBD	EN_L3_5_IT_3	NTSR1	-0.50	0.15	-3.35	0.0008	0.0155
DLBD	IN_VIP	NTSR1	-0.26	0.14	-1.83	0.0673	0.317
DLBD	Oligo	NTSR1	-0.13	0.12	-1.06	0.291	0.519
DLBD	Astro	NTSR2	-0.12	0.07	-1.56	0.118	0.281
DLBD	EN_L2_3_IT	NTSR2	0.37	0.81	0.45	0.649	0.843
DLBD	Oligo	NTSR2	0.03	0.12	0.23	0.815	0.913
DLBD	Astro	NUAK1	0.24	0.06	3.69	0.000223	0.00313
DLBD	EN_L2_3_IT	NUAK1	-0.00	0.05	-0.02	0.987	0.996
DLBD	EN_L3_5_IT_1	NUAK1	-0.05	0.05	-0.99	0.321	0.656
DLBD	EN_L3_5_IT_2	NUAK1	-0.05	0.04	-1.13	0.259	0.581
DLBD	EN_L3_5_IT_3	NUAK1	0.06	0.04	1.39	0.164	0.412
DLBD	EN_L5_6_NP	NUAK1	0.01	0.06	0.19	0.849	0.965
DLBD	EN_L5_ET	NUAK1	0.19	0.58	0.34	0.735	0.967
DLBD	EN_L6B	NUAK1	-0.06	0.07	-0.88	0.377	0.741
DLBD	EN_L6_CT	NUAK1	0.02	0.06	0.43	0.669	0.881
DLBD	EN_L6_IT_1	NUAK1	-0.09	0.07	-1.39	0.163	0.67
DLBD	EN_L6_IT_2	NUAK1	-0.04	0.08	-0.48	0.633	0.896
DLBD	Endo	NUAK1	0.45	0.22	2.10	0.0361	0.507
DLBD	IN_ADARB2	NUAK1	0.02	0.07	0.24	0.809	0.961
DLBD	IN_LAMP5_LHX6	NUAK1	-0.03	0.08	-0.35	0.725	0.929
DLBD	IN_LAMP5_RELN	NUAK1	0.07	0.07	0.96	0.338	0.799
DLBD	IN_PVALB	NUAK1	0.02	0.04	0.54	0.591	0.851
DLBD	IN_PVALB_CHC	NUAK1	0.07	0.05	1.26	0.207	0.642
DLBD	IN_SST	NUAK1	0.02	0.05	0.40	0.693	0.909
DLBD	IN_VIP	NUAK1	-0.01	0.04	-0.22	0.829	0.94
DLBD	Micro	NUAK1	0.21	0.07	3.18	0.00148	0.0426
DLBD	OPC	NUAK1	0.10	0.08	1.19	0.233	0.713
DLBD	Oligo	NUAK1	0.06	0.05	1.22	0.223	0.442
DLBD	PC	NUAK1	0.13	0.13	1.03	0.302	0.838
DLBD	VLMC	NUAK1	0.00	0.16	0.02	0.985	0.995
DLBD	Astro	NUAK2	0.28	0.16	1.80	0.0722	0.203
DLBD	Micro	NUAK2	-0.15	0.13	-1.09	0.277	0.658
DLBD	Oligo	NUAK2	-0.11	0.09	-1.32	0.187	0.395
DLBD	Astro	NUB1	0.08	0.04	1.94	0.0518	0.161
DLBD	EN_L2_3_IT	NUB1	0.05	0.04	1.28	0.199	0.494
DLBD	EN_L3_5_IT_1	NUB1	0.04	0.06	0.64	0.524	0.803
DLBD	EN_L3_5_IT_2	NUB1	0.08	0.05	1.68	0.0923	0.346
DLBD	EN_L3_5_IT_3	NUB1	0.07	0.05	1.31	0.189	0.446
DLBD	EN_L5_6_NP	NUB1	0.08	0.08	0.99	0.323	0.734
DLBD	EN_L6B	NUB1	0.07	0.08	0.84	0.403	0.76
DLBD	EN_L6_CT	NUB1	0.10	0.07	1.32	0.186	0.542
DLBD	EN_L6_IT_1	NUB1	0.02	0.08	0.20	0.845	0.976
DLBD	EN_L6_IT_2	NUB1	0.09	0.09	0.91	0.361	0.769
DLBD	Endo	NUB1	-1.32	0.87	-1.51	0.13	0.69
DLBD	IN_ADARB2	NUB1	0.10	0.07	1.52	0.129	0.635
DLBD	IN_LAMP5_LHX6	NUB1	0.14	0.07	1.89	0.0586	0.371
DLBD	IN_LAMP5_RELN	NUB1	0.17	0.07	2.55	0.0109	0.216
DLBD	IN_PVALB	NUB1	-0.02	0.04	-0.48	0.634	0.873
DLBD	IN_PVALB_CHC	NUB1	-0.10	0.09	-1.16	0.244	0.684
DLBD	IN_SST	NUB1	0.03	0.05	0.72	0.473	0.809
DLBD	IN_VIP	NUB1	0.08	0.04	2.10	0.0354	0.23
DLBD	Micro	NUB1	0.06	0.07	0.84	0.402	0.754
DLBD	OPC	NUB1	0.08	0.05	1.76	0.0787	0.531
DLBD	Oligo	NUB1	0.11	0.04	2.98	0.00291	0.0213
DLBD	PC	NUB1	0.12	0.74	0.16	0.871	0.986
DLBD	VLMC	NUB1	0.10	0.13	0.77	0.444	0.847
DLBD	Astro	NUBP1	0.07	0.06	1.23	0.218	0.416
DLBD	EN_L2_3_IT	NUBP1	-0.15	0.07	-2.08	0.0373	0.21
DLBD	EN_L3_5_IT_1	NUBP1	-0.06	0.08	-0.75	0.451	0.755
DLBD	EN_L3_5_IT_2	NUBP1	-0.07	0.07	-1.03	0.302	0.623
DLBD	EN_L3_5_IT_3	NUBP1	-0.10	0.07	-1.33	0.183	0.438
DLBD	EN_L5_6_NP	NUBP1	-0.01	0.10	-0.07	0.941	0.988
DLBD	EN_L5_ET	NUBP1	0.70	0.66	1.06	0.291	0.853
DLBD	EN_L6B	NUBP1	-0.16	0.12	-1.28	0.202	0.597
DLBD	EN_L6_CT	NUBP1	-0.05	0.10	-0.46	0.648	0.873
DLBD	EN_L6_IT_1	NUBP1	-0.06	0.10	-0.57	0.569	0.906
DLBD	EN_L6_IT_2	NUBP1	-0.06	0.11	-0.56	0.578	0.878
DLBD	IN_ADARB2	NUBP1	-0.08	0.10	-0.75	0.455	0.854
DLBD	IN_LAMP5_LHX6	NUBP1	-0.07	0.11	-0.63	0.529	0.867
DLBD	IN_LAMP5_RELN	NUBP1	-0.04	0.10	-0.39	0.698	0.933
DLBD	IN_PVALB	NUBP1	0.04	0.06	0.61	0.54	0.821
DLBD	IN_PVALB_CHC	NUBP1	0.10	0.10	1.01	0.314	0.746
DLBD	IN_SST	NUBP1	-0.02	0.08	-0.26	0.796	0.943
DLBD	IN_VIP	NUBP1	-0.11	0.08	-1.44	0.149	0.462
DLBD	Micro	NUBP1	0.08	0.07	1.10	0.272	0.653
DLBD	OPC	NUBP1	0.04	0.07	0.47	0.635	0.92
DLBD	Oligo	NUBP1	0.10	0.05	2.02	0.0436	0.149
DLBD	Astro	NUBP2	-0.01	0.06	-0.20	0.843	0.923
DLBD	EN_L2_3_IT	NUBP2	-0.06	0.06	-1.09	0.276	0.575
DLBD	EN_L3_5_IT_1	NUBP2	0.08	0.10	0.72	0.47	0.77
DLBD	EN_L3_5_IT_2	NUBP2	-0.03	0.09	-0.38	0.702	0.885
DLBD	EN_L3_5_IT_3	NUBP2	-0.13	0.09	-1.49	0.136	0.37
DLBD	EN_L6_IT_1	NUBP2	-2.95	4.19	-0.70	0.481	0.878
DLBD	IN_PVALB	NUBP2	-0.03	0.09	-0.32	0.749	0.922
DLBD	IN_SST	NUBP2	-0.05	0.10	-0.53	0.6	0.872
DLBD	IN_VIP	NUBP2	-0.04	0.08	-0.57	0.57	0.82
DLBD	Micro	NUBP2	-0.09	0.10	-0.91	0.361	0.728
DLBD	OPC	NUBP2	-0.19	0.08	-2.34	0.0192	0.323
DLBD	Oligo	NUBP2	-0.06	0.04	-1.47	0.141	0.332
DLBD	Astro	NUBPL	-0.09	0.04	-2.32	0.0205	0.0862
DLBD	EN_L2_3_IT	NUBPL	-0.04	0.04	-1.23	0.218	0.518
DLBD	EN_L3_5_IT_1	NUBPL	-0.00	0.05	-0.06	0.949	0.985
DLBD	EN_L3_5_IT_2	NUBPL	-0.03	0.04	-0.65	0.517	0.789
DLBD	EN_L3_5_IT_3	NUBPL	0.03	0.04	0.86	0.39	0.656
DLBD	EN_L5_6_NP	NUBPL	-0.02	0.06	-0.26	0.793	0.95
DLBD	EN_L5_ET	NUBPL	0.27	0.46	0.58	0.562	0.943
DLBD	EN_L6B	NUBPL	-0.01	0.07	-0.14	0.891	0.97
DLBD	EN_L6_CT	NUBPL	-0.11	0.06	-1.74	0.0819	0.384
DLBD	EN_L6_IT_1	NUBPL	-0.05	0.06	-0.73	0.466	0.869
DLBD	EN_L6_IT_2	NUBPL	0.02	0.07	0.21	0.836	0.96
DLBD	Endo	NUBPL	-0.10	0.16	-0.62	0.536	0.918
DLBD	IN_ADARB2	NUBPL	-0.04	0.05	-0.79	0.427	0.844
DLBD	IN_LAMP5_LHX6	NUBPL	0.09	0.07	1.41	0.159	0.569
DLBD	IN_LAMP5_RELN	NUBPL	0.05	0.06	0.88	0.377	0.82
DLBD	IN_PVALB	NUBPL	0.03	0.04	0.81	0.42	0.741
DLBD	IN_PVALB_CHC	NUBPL	0.11	0.06	1.74	0.0812	0.447
DLBD	IN_SST	NUBPL	0.02	0.05	0.45	0.654	0.892
DLBD	IN_VIP	NUBPL	-0.03	0.04	-0.85	0.395	0.712
DLBD	Micro	NUBPL	-0.13	0.06	-2.40	0.0163	0.176
DLBD	OPC	NUBPL	-0.04	0.04	-1.17	0.242	0.719
DLBD	Oligo	NUBPL	0.06	0.03	2.01	0.0443	0.15
DLBD	PC	NUBPL	-0.05	0.15	-0.34	0.737	0.973
DLBD	PVM	NUBPL	-0.16	0.18	-0.86	0.388	0.782
DLBD	VLMC	NUBPL	-0.06	0.14	-0.45	0.652	0.923
DLBD	Astro	NUCB1	0.04	0.07	0.52	0.604	0.77
DLBD	EN_L2_3_IT	NUCB1	-0.03	0.04	-0.74	0.458	0.725
DLBD	EN_L3_5_IT_1	NUCB1	0.02	0.06	0.29	0.768	0.924
DLBD	EN_L3_5_IT_2	NUCB1	0.00	0.05	0.02	0.981	0.993
DLBD	EN_L3_5_IT_3	NUCB1	-0.03	0.05	-0.59	0.558	0.777
DLBD	EN_L5_6_NP	NUCB1	-0.05	0.10	-0.54	0.586	0.875
DLBD	EN_L6B	NUCB1	0.10	0.10	0.96	0.337	0.713
DLBD	EN_L6_CT	NUCB1	-0.11	0.08	-1.31	0.19	0.546
DLBD	EN_L6_IT_1	NUCB1	-0.06	0.09	-0.75	0.453	0.867
DLBD	EN_L6_IT_2	NUCB1	-0.12	0.11	-1.11	0.269	0.71
DLBD	Endo	NUCB1	-0.88	1.03	-0.85	0.394	0.869
DLBD	IN_ADARB2	NUCB1	0.01	0.07	0.10	0.922	0.984
DLBD	IN_LAMP5_LHX6	NUCB1	-0.03	0.09	-0.34	0.732	0.931
DLBD	IN_LAMP5_RELN	NUCB1	0.03	0.07	0.40	0.687	0.932
DLBD	IN_PVALB	NUCB1	-0.03	0.05	-0.53	0.599	0.855
DLBD	IN_PVALB_CHC	NUCB1	-0.18	0.09	-1.92	0.055	0.376
DLBD	IN_SST	NUCB1	-0.01	0.06	-0.14	0.89	0.973
DLBD	IN_VIP	NUCB1	-0.03	0.05	-0.52	0.604	0.837
DLBD	Micro	NUCB1	0.04	0.10	0.39	0.697	0.91
DLBD	OPC	NUCB1	-0.03	0.06	-0.46	0.644	0.922
DLBD	Oligo	NUCB1	-0.03	0.04	-0.90	0.37	0.596
DLBD	Astro	NUCB2	-0.05	0.04	-1.31	0.189	0.382
DLBD	EN_L2_3_IT	NUCB2	0.06	0.04	1.78	0.0746	0.303
DLBD	EN_L3_5_IT_1	NUCB2	0.20	0.05	3.76	0.000169	0.00705
DLBD	EN_L3_5_IT_2	NUCB2	0.19	0.04	4.22	2.49e-05	0.00185
DLBD	EN_L3_5_IT_3	NUCB2	0.12	0.04	2.78	0.00546	0.0543
DLBD	EN_L5_6_NP	NUCB2	0.15	0.07	2.33	0.0196	0.278
DLBD	EN_L5_ET	NUCB2	0.68	0.68	1.00	0.318	0.87
DLBD	EN_L6B	NUCB2	0.05	0.07	0.78	0.434	0.782
DLBD	EN_L6_CT	NUCB2	0.09	0.06	1.61	0.107	0.431
DLBD	EN_L6_IT_1	NUCB2	0.04	0.06	0.58	0.559	0.904
DLBD	EN_L6_IT_2	NUCB2	0.03	0.06	0.46	0.646	0.901
DLBD	Endo	NUCB2	-0.08	0.13	-0.60	0.549	0.92
DLBD	IN_ADARB2	NUCB2	0.11	0.05	2.19	0.0282	0.375
DLBD	IN_LAMP5_LHX6	NUCB2	0.18	0.07	2.67	0.0075	0.132
DLBD	IN_LAMP5_RELN	NUCB2	0.04	0.05	0.72	0.47	0.866
DLBD	IN_PVALB	NUCB2	0.10	0.04	2.48	0.0132	0.128
DLBD	IN_PVALB_CHC	NUCB2	-0.04	0.07	-0.57	0.568	0.886
DLBD	IN_SST	NUCB2	0.21	0.05	4.23	2.38e-05	0.00727
DLBD	IN_VIP	NUCB2	0.17	0.04	3.80	0.000145	0.00862
DLBD	Micro	NUCB2	0.22	0.08	2.61	0.00911	0.126
DLBD	OPC	NUCB2	0.01	0.05	0.27	0.79	0.965
DLBD	Oligo	NUCB2	-0.00	0.03	-0.06	0.954	0.98
DLBD	VLMC	NUCB2	0.13	0.16	0.82	0.413	0.835
DLBD	Adaptive	NUCKS1	-0.04	0.19	-0.21	0.831	0.99
DLBD	Astro	NUCKS1	-0.12	0.03	-3.56	0.000375	0.00461
DLBD	EN_L2_3_IT	NUCKS1	-0.00	0.04	-0.10	0.922	0.974
DLBD	EN_L3_5_IT_1	NUCKS1	0.04	0.05	0.75	0.456	0.759
DLBD	EN_L3_5_IT_2	NUCKS1	0.01	0.05	0.19	0.846	0.943
DLBD	EN_L3_5_IT_3	NUCKS1	0.02	0.04	0.41	0.681	0.856
DLBD	EN_L5_6_NP	NUCKS1	-0.06	0.06	-0.94	0.347	0.747
DLBD	EN_L5_ET	NUCKS1	0.39	0.50	0.78	0.436	0.91
DLBD	EN_L6B	NUCKS1	-0.04	0.05	-0.72	0.469	0.801
DLBD	EN_L6_CT	NUCKS1	-0.07	0.04	-1.63	0.103	0.422
DLBD	EN_L6_IT_1	NUCKS1	-0.01	0.05	-0.15	0.878	0.982
DLBD	EN_L6_IT_2	NUCKS1	0.02	0.06	0.35	0.728	0.928
DLBD	Endo	NUCKS1	-0.17	0.11	-1.47	0.142	0.705
DLBD	IN_ADARB2	NUCKS1	-0.04	0.06	-0.68	0.499	0.876
DLBD	IN_LAMP5_LHX6	NUCKS1	-0.01	0.05	-0.29	0.773	0.942
DLBD	IN_LAMP5_RELN	NUCKS1	-0.01	0.05	-0.15	0.881	0.979
DLBD	IN_PVALB	NUCKS1	-0.05	0.04	-1.05	0.296	0.636
DLBD	IN_PVALB_CHC	NUCKS1	-0.06	0.06	-1.04	0.299	0.735
DLBD	IN_SST	NUCKS1	-0.04	0.05	-0.78	0.435	0.787
DLBD	IN_VIP	NUCKS1	-0.08	0.04	-1.84	0.0662	0.314
DLBD	Micro	NUCKS1	-0.09	0.05	-1.87	0.0608	0.354
DLBD	OPC	NUCKS1	-0.05	0.04	-1.34	0.179	0.661
DLBD	Oligo	NUCKS1	-0.08	0.04	-1.98	0.0473	0.158
DLBD	PC	NUCKS1	-0.08	0.08	-1.07	0.283	0.834
DLBD	PVM	NUCKS1	0.08	0.13	0.61	0.539	0.859
DLBD	SMC	NUCKS1	0.23	0.25	0.94	0.347	0.994
DLBD	VLMC	NUCKS1	0.18	0.09	1.94	0.0528	0.504
DLBD	Astro	NUDC	0.02	0.05	0.42	0.676	0.82
DLBD	EN_L2_3_IT	NUDC	0.07	0.03	2.12	0.0344	0.201
DLBD	EN_L3_5_IT_1	NUDC	0.13	0.05	2.41	0.0157	0.135
DLBD	EN_L3_5_IT_2	NUDC	0.06	0.04	1.60	0.11	0.379
DLBD	EN_L3_5_IT_3	NUDC	0.05	0.05	1.01	0.314	0.587
DLBD	EN_L5_6_NP	NUDC	0.07	0.09	0.86	0.389	0.769
DLBD	EN_L6B	NUDC	0.13	0.08	1.60	0.109	0.473
DLBD	EN_L6_CT	NUDC	-0.04	0.07	-0.53	0.596	0.851
DLBD	EN_L6_IT_1	NUDC	0.08	0.07	1.11	0.268	0.77
DLBD	EN_L6_IT_2	NUDC	0.06	0.09	0.64	0.522	0.848
DLBD	Endo	NUDC	0.85	0.92	0.92	0.36	0.854
DLBD	IN_ADARB2	NUDC	0.14	0.07	1.96	0.0505	0.469
DLBD	IN_LAMP5_LHX6	NUDC	0.16	0.09	1.80	0.0712	0.406
DLBD	IN_LAMP5_RELN	NUDC	0.06	0.08	0.73	0.467	0.865
DLBD	IN_PVALB	NUDC	0.05	0.05	0.94	0.346	0.682
DLBD	IN_PVALB_CHC	NUDC	0.06	0.10	0.62	0.536	0.874
DLBD	IN_SST	NUDC	0.16	0.07	2.32	0.0201	0.239
DLBD	IN_VIP	NUDC	0.09	0.05	1.74	0.0815	0.347
DLBD	Micro	NUDC	-0.00	0.08	-0.02	0.981	0.996
DLBD	OPC	NUDC	0.01	0.05	0.27	0.784	0.964
DLBD	Oligo	NUDC	0.08	0.04	2.05	0.0401	0.14
DLBD	PC	NUDC	-1.22	0.83	-1.48	0.14	0.723
DLBD	Astro	NUDCD1	-0.04	0.05	-0.77	0.442	0.645
DLBD	EN_L2_3_IT	NUDCD1	0.04	0.03	1.38	0.168	0.456
DLBD	EN_L3_5_IT_1	NUDCD1	0.05	0.06	0.92	0.358	0.69
DLBD	EN_L3_5_IT_2	NUDCD1	-0.01	0.05	-0.24	0.811	0.931
DLBD	EN_L3_5_IT_3	NUDCD1	0.04	0.04	0.99	0.321	0.592
DLBD	EN_L5_6_NP	NUDCD1	0.05	0.07	0.65	0.513	0.844
DLBD	EN_L5_ET	NUDCD1	-1.11	0.68	-1.63	0.102	0.703
DLBD	EN_L6B	NUDCD1	-0.03	0.08	-0.43	0.67	0.893
DLBD	EN_L6_CT	NUDCD1	-0.00	0.07	-0.07	0.941	0.983
DLBD	EN_L6_IT_1	NUDCD1	0.00	0.07	0.06	0.951	0.994
DLBD	EN_L6_IT_2	NUDCD1	0.02	0.08	0.20	0.839	0.96
DLBD	Endo	NUDCD1	0.10	0.15	0.65	0.516	0.909
DLBD	IN_ADARB2	NUDCD1	-0.04	0.08	-0.55	0.584	0.905
DLBD	IN_LAMP5_LHX6	NUDCD1	0.06	0.08	0.80	0.423	0.806
DLBD	IN_LAMP5_RELN	NUDCD1	0.08	0.07	1.21	0.225	0.712
DLBD	IN_PVALB	NUDCD1	-0.00	0.04	-0.06	0.949	0.986
DLBD	IN_PVALB_CHC	NUDCD1	0.02	0.08	0.20	0.839	0.972
DLBD	IN_SST	NUDCD1	0.01	0.05	0.17	0.864	0.966
DLBD	IN_VIP	NUDCD1	-0.02	0.04	-0.55	0.579	0.825
DLBD	Micro	NUDCD1	0.05	0.08	0.58	0.564	0.85
DLBD	OPC	NUDCD1	-0.06	0.05	-1.16	0.247	0.724
DLBD	Oligo	NUDCD1	-0.02	0.04	-0.42	0.673	0.829
DLBD	Astro	NUDCD2	-0.09	0.05	-1.80	0.0711	0.201
DLBD	EN_L2_3_IT	NUDCD2	0.04	0.04	0.97	0.334	0.631
DLBD	EN_L3_5_IT_1	NUDCD2	0.01	0.06	0.22	0.829	0.947
DLBD	EN_L3_5_IT_2	NUDCD2	0.02	0.04	0.54	0.586	0.826
DLBD	EN_L3_5_IT_3	NUDCD2	-0.06	0.05	-1.28	0.199	0.457
DLBD	EN_L5_6_NP	NUDCD2	0.08	0.09	0.87	0.387	0.768
DLBD	EN_L5_ET	NUDCD2	-0.89	0.79	-1.12	0.261	0.835
DLBD	EN_L6B	NUDCD2	0.19	0.10	1.87	0.061	0.367
DLBD	EN_L6_CT	NUDCD2	0.15	0.09	1.80	0.0721	0.362
DLBD	EN_L6_IT_1	NUDCD2	0.02	0.08	0.24	0.811	0.97
DLBD	EN_L6_IT_2	NUDCD2	-0.01	0.12	-0.09	0.93	0.986
DLBD	IN_ADARB2	NUDCD2	0.01	0.09	0.06	0.95	0.989
DLBD	IN_LAMP5_LHX6	NUDCD2	-0.12	0.10	-1.17	0.242	0.667
DLBD	IN_LAMP5_RELN	NUDCD2	0.02	0.09	0.18	0.855	0.974
DLBD	IN_PVALB	NUDCD2	-0.02	0.06	-0.28	0.776	0.933
DLBD	IN_PVALB_CHC	NUDCD2	0.10	0.11	0.98	0.329	0.755
DLBD	IN_SST	NUDCD2	-0.04	0.07	-0.50	0.62	0.878
DLBD	IN_VIP	NUDCD2	-0.06	0.05	-1.17	0.241	0.573
DLBD	Micro	NUDCD2	0.01	0.09	0.06	0.948	0.99
DLBD	OPC	NUDCD2	-0.02	0.05	-0.29	0.769	0.96
DLBD	Oligo	NUDCD2	-0.03	0.03	-0.92	0.355	0.583
DLBD	Adaptive	NUDCD3	-0.14	0.20	-0.69	0.49	0.99
DLBD	Astro	NUDCD3	-0.03	0.03	-0.84	0.401	0.608
DLBD	EN_L2_3_IT	NUDCD3	0.05	0.02	2.18	0.029	0.184
DLBD	EN_L3_5_IT_1	NUDCD3	0.05	0.04	1.24	0.214	0.542
DLBD	EN_L3_5_IT_2	NUDCD3	0.05	0.03	1.84	0.0653	0.29
DLBD	EN_L3_5_IT_3	NUDCD3	0.05	0.03	1.50	0.133	0.365
DLBD	EN_L5_6_NP	NUDCD3	0.03	0.05	0.60	0.549	0.861
DLBD	EN_L5_ET	NUDCD3	0.18	0.44	0.41	0.683	0.958
DLBD	EN_L6B	NUDCD3	0.07	0.05	1.27	0.203	0.597
DLBD	EN_L6_CT	NUDCD3	0.03	0.04	0.86	0.392	0.74
DLBD	EN_L6_IT_1	NUDCD3	-0.01	0.04	-0.23	0.822	0.973
DLBD	EN_L6_IT_2	NUDCD3	-0.03	0.06	-0.59	0.556	0.866
DLBD	Endo	NUDCD3	0.15	0.10	1.43	0.152	0.714
DLBD	IN_ADARB2	NUDCD3	0.05	0.04	1.13	0.26	0.751
DLBD	IN_LAMP5_LHX6	NUDCD3	0.01	0.05	0.19	0.846	0.968
DLBD	IN_LAMP5_RELN	NUDCD3	0.06	0.04	1.52	0.128	0.595
DLBD	IN_PVALB	NUDCD3	-0.00	0.03	-0.14	0.889	0.968
DLBD	IN_PVALB_CHC	NUDCD3	0.04	0.06	0.77	0.441	0.827
DLBD	IN_SST	NUDCD3	0.05	0.03	1.62	0.105	0.476
DLBD	IN_VIP	NUDCD3	-0.00	0.02	-0.06	0.954	0.984
DLBD	Micro	NUDCD3	0.10	0.04	2.22	0.0265	0.233
DLBD	OPC	NUDCD3	0.04	0.04	0.95	0.34	0.787
DLBD	Oligo	NUDCD3	-0.00	0.02	-0.07	0.942	0.973
DLBD	PC	NUDCD3	-0.04	0.11	-0.37	0.715	0.968
DLBD	PVM	NUDCD3	0.17	0.16	1.09	0.275	0.721
DLBD	VLMC	NUDCD3	0.14	0.12	1.17	0.243	0.739
DLBD	Astro	NUDT1	-0.54	0.77	-0.70	0.483	0.677
DLBD	Oligo	NUDT1	-0.14	0.07	-2.05	0.0402	0.14
DLBD	EN_L2_3_IT	NUDT10	0.03	0.07	0.45	0.653	0.844
DLBD	EN_L3_5_IT_1	NUDT10	0.26	0.12	2.26	0.024	0.175
DLBD	EN_L3_5_IT_2	NUDT10	-0.08	0.09	-0.90	0.366	0.677
DLBD	EN_L3_5_IT_3	NUDT10	0.06	0.08	0.72	0.472	0.721
DLBD	EN_L5_6_NP	NUDT10	0.34	1.23	0.27	0.783	0.947
DLBD	EN_L6B	NUDT10	0.16	0.14	1.18	0.239	0.634
DLBD	EN_L6_CT	NUDT10	0.42	1.57	0.27	0.787	0.929
DLBD	EN_L6_IT_1	NUDT10	5.30	4.41	1.20	0.23	0.738
DLBD	IN_SST	NUDT10	0.01	0.12	0.11	0.912	0.978
DLBD	IN_VIP	NUDT10	0.15	0.10	1.53	0.126	0.427
DLBD	OPC	NUDT10	-0.04	0.09	-0.39	0.7	0.942
DLBD	Oligo	NUDT10	-0.06	0.12	-0.49	0.622	0.797
DLBD	Astro	NUDT11	-0.06	0.11	-0.54	0.587	0.758
DLBD	EN_L2_3_IT	NUDT11	0.04	0.07	0.59	0.558	0.787
DLBD	EN_L3_5_IT_1	NUDT11	0.20	0.11	1.86	0.0635	0.293
DLBD	EN_L3_5_IT_2	NUDT11	0.03	0.10	0.27	0.791	0.924
DLBD	EN_L3_5_IT_3	NUDT11	0.01	0.10	0.09	0.927	0.974
DLBD	EN_L6B	NUDT11	0.22	0.15	1.43	0.154	0.545
DLBD	EN_L6_CT	NUDT11	0.06	0.12	0.53	0.597	0.851
DLBD	EN_L6_IT_1	NUDT11	0.04	0.13	0.30	0.762	0.96
DLBD	IN_ADARB2	NUDT11	0.17	0.13	1.31	0.192	0.707
DLBD	IN_PVALB	NUDT11	-0.21	0.11	-1.92	0.0546	0.282
DLBD	IN_SST	NUDT11	-0.12	0.10	-1.22	0.221	0.627
DLBD	IN_VIP	NUDT11	-0.01	0.08	-0.12	0.904	0.964
DLBD	OPC	NUDT11	0.02	0.09	0.28	0.781	0.963
DLBD	Oligo	NUDT11	-0.09	0.12	-0.79	0.43	0.652
DLBD	Astro	NUDT12	-0.15	0.06	-2.73	0.00634	0.037
DLBD	EN_L2_3_IT	NUDT12	-0.21	0.08	-2.67	0.00748	0.0922
DLBD	EN_L3_5_IT_1	NUDT12	-0.11	0.10	-1.03	0.301	0.639
DLBD	EN_L3_5_IT_2	NUDT12	-0.20	0.09	-2.23	0.0257	0.173
DLBD	EN_L3_5_IT_3	NUDT12	-0.17	0.08	-2.09	0.0364	0.17
DLBD	EN_L5_6_NP	NUDT12	-1.95	1.29	-1.51	0.132	0.55
DLBD	EN_L6_CT	NUDT12	-2.75	1.40	-1.97	0.0492	0.301
DLBD	EN_L6_IT_1	NUDT12	-0.20	0.13	-1.51	0.131	0.623
DLBD	IN_ADARB2	NUDT12	0.00	0.11	0.01	0.988	0.998
DLBD	IN_LAMP5_RELN	NUDT12	-0.08	0.12	-0.66	0.512	0.881
DLBD	IN_PVALB	NUDT12	-0.09	0.08	-1.16	0.248	0.585
DLBD	IN_SST	NUDT12	-0.09	0.09	-0.91	0.362	0.741
DLBD	IN_VIP	NUDT12	-0.20	0.07	-2.78	0.00541	0.0841
DLBD	Micro	NUDT12	-0.25	0.11	-2.24	0.0253	0.224
DLBD	OPC	NUDT12	-0.10	0.07	-1.50	0.134	0.613
DLBD	Oligo	NUDT12	-0.12	0.05	-2.61	0.00915	0.0489
DLBD	Astro	NUDT13	0.11	0.07	1.60	0.109	0.267
DLBD	EN_L2_3_IT	NUDT13	-0.05	0.08	-0.69	0.49	0.745
DLBD	EN_L3_5_IT_1	NUDT13	-0.09	0.10	-0.84	0.4	0.721
DLBD	EN_L3_5_IT_2	NUDT13	-0.06	0.09	-0.66	0.509	0.784
DLBD	EN_L3_5_IT_3	NUDT13	-0.11	0.08	-1.32	0.187	0.444
DLBD	EN_L5_6_NP	NUDT13	-2.08	1.19	-1.75	0.0806	0.468
DLBD	EN_L6_CT	NUDT13	-0.01	0.13	-0.09	0.926	0.978
DLBD	EN_L6_IT_1	NUDT13	-0.02	0.11	-0.17	0.862	0.979
DLBD	EN_L6_IT_2	NUDT13	-0.02	0.13	-0.17	0.863	0.97
DLBD	IN_ADARB2	NUDT13	-0.09	0.11	-0.84	0.401	0.83
DLBD	IN_LAMP5_RELN	NUDT13	0.02	0.12	0.15	0.883	0.979
DLBD	IN_PVALB	NUDT13	0.02	0.07	0.32	0.746	0.922
DLBD	IN_SST	NUDT13	-0.00	0.10	-0.02	0.987	0.997
DLBD	IN_VIP	NUDT13	-0.18	0.09	-1.94	0.0521	0.277
DLBD	Micro	NUDT13	0.02	0.10	0.21	0.832	0.963
DLBD	OPC	NUDT13	0.09	0.08	1.04	0.3	0.761
DLBD	Oligo	NUDT13	0.03	0.05	0.53	0.594	0.778
DLBD	Astro	NUDT15	0.08	0.10	0.82	0.411	0.617
DLBD	EN_L2_3_IT	NUDT15	-0.16	0.09	-1.85	0.0648	0.284
DLBD	EN_L3_5_IT_1	NUDT15	-0.16	0.10	-1.61	0.108	0.39
DLBD	EN_L3_5_IT_2	NUDT15	-0.06	0.08	-0.77	0.439	0.737
DLBD	EN_L3_5_IT_3	NUDT15	0.03	0.09	0.34	0.731	0.884
DLBD	EN_L6_IT_1	NUDT15	2.27	4.57	0.50	0.62	0.922
DLBD	IN_PVALB	NUDT15	0.06	0.11	0.60	0.546	0.825
DLBD	IN_VIP	NUDT15	0.04	0.10	0.35	0.727	0.903
DLBD	Oligo	NUDT15	0.24	0.07	3.63	0.000281	0.00369
DLBD	Astro	NUDT16	-0.16	0.07	-2.15	0.0313	0.115
DLBD	EN_L2_3_IT	NUDT16	-0.01	0.06	-0.21	0.831	0.934
DLBD	EN_L3_5_IT_1	NUDT16	-0.11	0.09	-1.22	0.221	0.551
DLBD	EN_L3_5_IT_2	NUDT16	0.05	0.07	0.76	0.45	0.745
DLBD	EN_L3_5_IT_3	NUDT16	-0.03	0.07	-0.39	0.698	0.866
DLBD	EN_L5_6_NP	NUDT16	0.46	1.20	0.38	0.702	0.921
DLBD	EN_L6_CT	NUDT16	-1.14	1.91	-0.60	0.551	0.828
DLBD	EN_L6_IT_1	NUDT16	-0.10	0.11	-0.89	0.376	0.833
DLBD	IN_LAMP5_RELN	NUDT16	-0.09	0.12	-0.80	0.424	0.844
DLBD	IN_SST	NUDT16	-0.06	0.11	-0.59	0.556	0.85
DLBD	IN_VIP	NUDT16	0.00	0.08	0.01	0.994	0.998
DLBD	Micro	NUDT16	0.08	0.10	0.78	0.435	0.776
DLBD	OPC	NUDT16	-0.02	0.10	-0.17	0.865	0.981
DLBD	Oligo	NUDT16	0.05	0.05	0.97	0.334	0.563
DLBD	Astro	NUDT16L1	0.06	0.06	1.05	0.296	0.507
DLBD	EN_L2_3_IT	NUDT16L1	-0.04	0.07	-0.53	0.595	0.81
DLBD	EN_L3_5_IT_1	NUDT16L1	0.11	0.10	1.04	0.299	0.637
DLBD	EN_L3_5_IT_2	NUDT16L1	0.05	0.08	0.56	0.574	0.82
DLBD	EN_L3_5_IT_3	NUDT16L1	0.01	0.09	0.11	0.915	0.969
DLBD	EN_L5_6_NP	NUDT16L1	0.83	1.35	0.61	0.54	0.856
DLBD	EN_L6_CT	NUDT16L1	0.63	1.41	0.44	0.657	0.876
DLBD	EN_L6_IT_1	NUDT16L1	0.10	0.11	0.89	0.373	0.832
DLBD	IN_ADARB2	NUDT16L1	0.11	0.13	0.88	0.376	0.821
DLBD	IN_LAMP5_RELN	NUDT16L1	-0.06	0.11	-0.53	0.595	0.911
DLBD	IN_PVALB	NUDT16L1	0.08	0.08	1.01	0.312	0.65
DLBD	IN_SST	NUDT16L1	-0.03	0.11	-0.29	0.774	0.936
DLBD	IN_VIP	NUDT16L1	-0.00	0.07	-0.01	0.996	0.999
DLBD	Micro	NUDT16L1	0.11	0.11	1.00	0.317	0.7
DLBD	OPC	NUDT16L1	0.02	0.08	0.30	0.765	0.959
DLBD	Oligo	NUDT16L1	-0.07	0.04	-1.66	0.0969	0.258
DLBD	Astro	NUDT17	-0.05	0.08	-0.61	0.543	0.724
DLBD	EN_L2_3_IT	NUDT17	-0.01	0.08	-0.07	0.944	0.982
DLBD	EN_L3_5_IT_2	NUDT17	-0.40	0.81	-0.49	0.624	0.845
DLBD	EN_L3_5_IT_3	NUDT17	-0.02	0.12	-0.15	0.879	0.956
DLBD	IN_PVALB	NUDT17	0.78	0.60	1.29	0.197	0.524
DLBD	IN_VIP	NUDT17	0.09	0.12	0.75	0.453	0.75
DLBD	OPC	NUDT17	-0.00	0.11	-0.04	0.971	0.997
DLBD	Oligo	NUDT17	0.31	0.07	4.14	3.55e-05	0.0008
DLBD	EN_L2_3_IT	NUDT18	-0.10	0.12	-0.84	0.401	0.682
DLBD	Oligo	NUDT18	-0.33	0.11	-2.88	0.00396	0.0268
DLBD	Astro	NUDT19	0.03	0.05	0.62	0.533	0.717
DLBD	EN_L2_3_IT	NUDT19	-0.04	0.05	-0.70	0.487	0.743
DLBD	EN_L3_5_IT_1	NUDT19	-0.05	0.11	-0.49	0.622	0.86
DLBD	EN_L3_5_IT_2	NUDT19	0.06	0.08	0.72	0.469	0.759
DLBD	EN_L3_5_IT_3	NUDT19	0.07	0.08	0.93	0.353	0.621
DLBD	EN_L5_6_NP	NUDT19	-0.57	1.15	-0.50	0.62	0.885
DLBD	EN_L6_CT	NUDT19	-0.12	0.12	-0.96	0.336	0.694
DLBD	EN_L6_IT_1	NUDT19	-0.05	0.11	-0.42	0.674	0.936
DLBD	IN_ADARB2	NUDT19	0.24	0.11	2.12	0.0341	0.406
DLBD	IN_LAMP5_RELN	NUDT19	-0.16	0.13	-1.25	0.21	0.699
DLBD	IN_PVALB	NUDT19	-0.03	0.07	-0.41	0.679	0.895
DLBD	IN_SST	NUDT19	0.10	0.08	1.15	0.249	0.654
DLBD	IN_VIP	NUDT19	-0.01	0.06	-0.24	0.812	0.935
DLBD	Micro	NUDT19	0.02	0.09	0.23	0.815	0.956
DLBD	OPC	NUDT19	0.02	0.06	0.37	0.714	0.947
DLBD	Oligo	NUDT19	-0.06	0.05	-1.30	0.192	0.403
DLBD	Astro	NUDT2	-0.26	0.07	-3.98	6.96e-05	0.00136
DLBD	EN_L2_3_IT	NUDT2	-0.06	0.05	-1.08	0.279	0.578
DLBD	EN_L3_5_IT_1	NUDT2	-0.03	0.10	-0.25	0.799	0.936
DLBD	EN_L3_5_IT_2	NUDT2	-0.05	0.09	-0.59	0.554	0.81
DLBD	EN_L3_5_IT_3	NUDT2	0.01	0.08	0.12	0.903	0.965
DLBD	EN_L5_6_NP	NUDT2	-1.74	1.21	-1.44	0.15	0.578
DLBD	EN_L6_CT	NUDT2	-0.14	0.12	-1.17	0.243	0.603
DLBD	EN_L6_IT_1	NUDT2	-0.06	0.11	-0.58	0.565	0.906
DLBD	IN_ADARB2	NUDT2	-0.12	0.11	-1.06	0.288	0.772
DLBD	IN_LAMP5_RELN	NUDT2	-0.11	0.10	-1.20	0.229	0.716
DLBD	IN_PVALB	NUDT2	0.05	0.07	0.74	0.459	0.771
DLBD	IN_SST	NUDT2	0.07	0.09	0.73	0.465	0.804
DLBD	IN_VIP	NUDT2	0.05	0.07	0.70	0.486	0.77
DLBD	Micro	NUDT2	-0.18	0.09	-2.00	0.045	0.307
DLBD	OPC	NUDT2	-0.02	0.07	-0.33	0.738	0.952
DLBD	Oligo	NUDT2	-0.08	0.05	-1.76	0.0782	0.223
DLBD	Astro	NUDT21	-0.16	0.07	-2.33	0.0197	0.0844
DLBD	EN_L2_3_IT	NUDT21	0.04	0.08	0.47	0.637	0.835
DLBD	EN_L3_5_IT_1	NUDT21	0.13	0.11	1.24	0.216	0.545
DLBD	EN_L3_5_IT_2	NUDT21	0.08	0.10	0.79	0.432	0.732
DLBD	EN_L3_5_IT_3	NUDT21	0.03	0.09	0.36	0.717	0.878
DLBD	EN_L5_6_NP	NUDT21	-0.26	0.13	-1.95	0.0507	0.394
DLBD	EN_L6B	NUDT21	-0.08	0.13	-0.57	0.57	0.853
DLBD	EN_L6_CT	NUDT21	-0.10	0.12	-0.85	0.394	0.741
DLBD	EN_L6_IT_1	NUDT21	0.10	0.12	0.80	0.424	0.855
DLBD	EN_L6_IT_2	NUDT21	-0.02	0.17	-0.15	0.884	0.974
DLBD	IN_ADARB2	NUDT21	-0.05	0.11	-0.49	0.622	0.915
DLBD	IN_LAMP5_LHX6	NUDT21	0.01	0.14	0.07	0.948	0.99
DLBD	IN_LAMP5_RELN	NUDT21	-0.04	0.12	-0.34	0.736	0.943
DLBD	IN_PVALB	NUDT21	-0.12	0.10	-1.18	0.238	0.572
DLBD	IN_PVALB_CHC	NUDT21	0.17	0.12	1.38	0.167	0.599
DLBD	IN_SST	NUDT21	-0.12	0.10	-1.22	0.222	0.628
DLBD	IN_VIP	NUDT21	-0.06	0.09	-0.63	0.526	0.794
DLBD	Micro	NUDT21	0.07	0.12	0.60	0.552	0.842
DLBD	OPC	NUDT21	-0.14	0.09	-1.48	0.138	0.62
DLBD	Oligo	NUDT21	-0.17	0.06	-2.81	0.00496	0.0315
DLBD	Astro	NUDT22	0.11	0.05	1.99	0.0461	0.149
DLBD	EN_L2_3_IT	NUDT22	-0.07	0.07	-1.08	0.279	0.579
DLBD	EN_L3_5_IT_1	NUDT22	-0.13	0.10	-1.31	0.192	0.517
DLBD	EN_L3_5_IT_2	NUDT22	-0.01	0.09	-0.11	0.91	0.967
DLBD	EN_L3_5_IT_3	NUDT22	-0.21	0.10	-2.22	0.0267	0.142
DLBD	EN_L6_IT_1	NUDT22	4.79	4.23	1.13	0.257	0.763
DLBD	IN_PVALB	NUDT22	-0.01	0.07	-0.20	0.841	0.953
DLBD	IN_SST	NUDT22	-0.14	0.11	-1.33	0.183	0.59
DLBD	IN_VIP	NUDT22	-0.05	0.09	-0.56	0.576	0.823
DLBD	Micro	NUDT22	0.02	0.09	0.28	0.778	0.941
DLBD	OPC	NUDT22	0.11	0.07	1.41	0.159	0.645
DLBD	Oligo	NUDT22	0.05	0.05	1.03	0.302	0.531
DLBD	Astro	NUDT3	0.23	0.07	3.39	0.000687	0.00716
DLBD	EN_L2_3_IT	NUDT3	0.08	0.05	1.75	0.0803	0.316
DLBD	EN_L3_5_IT_1	NUDT3	0.10	0.06	1.59	0.112	0.396
DLBD	EN_L3_5_IT_2	NUDT3	0.05	0.06	0.93	0.355	0.666
DLBD	EN_L3_5_IT_3	NUDT3	0.13	0.06	2.23	0.0255	0.138
DLBD	EN_L5_6_NP	NUDT3	-0.05	0.08	-0.63	0.531	0.852
DLBD	EN_L5_ET	NUDT3	-1.54	0.82	-1.87	0.061	0.616
DLBD	EN_L6B	NUDT3	0.04	0.09	0.38	0.703	0.908
DLBD	EN_L6_CT	NUDT3	0.03	0.07	0.44	0.66	0.877
DLBD	EN_L6_IT_1	NUDT3	0.04	0.07	0.54	0.589	0.913
DLBD	EN_L6_IT_2	NUDT3	-0.06	0.08	-0.73	0.468	0.819
DLBD	IN_ADARB2	NUDT3	0.04	0.07	0.62	0.536	0.889
DLBD	IN_LAMP5_LHX6	NUDT3	0.04	0.07	0.52	0.606	0.893
DLBD	IN_LAMP5_RELN	NUDT3	0.05	0.07	0.66	0.508	0.88
DLBD	IN_PVALB	NUDT3	0.02	0.05	0.36	0.72	0.912
DLBD	IN_PVALB_CHC	NUDT3	0.05	0.08	0.70	0.481	0.849
DLBD	IN_SST	NUDT3	-0.03	0.06	-0.41	0.685	0.905
DLBD	IN_VIP	NUDT3	0.03	0.05	0.60	0.551	0.81
DLBD	Micro	NUDT3	-0.14	0.08	-1.65	0.0991	0.441
DLBD	OPC	NUDT3	0.02	0.06	0.37	0.709	0.946
DLBD	Oligo	NUDT3	0.15	0.04	3.54	0.000404	0.00485
DLBD	Astro	NUDT4	0.41	0.08	4.86	1.17e-06	6.17e-05
DLBD	EN_L2_3_IT	NUDT4	0.05	0.04	1.03	0.302	0.6
DLBD	EN_L3_5_IT_1	NUDT4	0.06	0.05	1.22	0.224	0.555
DLBD	EN_L3_5_IT_2	NUDT4	0.08	0.04	1.92	0.0553	0.265
DLBD	EN_L3_5_IT_3	NUDT4	0.07	0.04	1.67	0.094	0.299
DLBD	EN_L5_6_NP	NUDT4	-0.10	0.10	-1.09	0.277	0.699
DLBD	EN_L6B	NUDT4	0.03	0.08	0.38	0.705	0.908
DLBD	EN_L6_CT	NUDT4	-0.15	0.07	-2.07	0.0386	0.267
DLBD	EN_L6_IT_1	NUDT4	0.06	0.08	0.76	0.448	0.866
DLBD	EN_L6_IT_2	NUDT4	0.14	0.09	1.57	0.116	0.545
DLBD	IN_ADARB2	NUDT4	0.12	0.09	1.37	0.171	0.684
DLBD	IN_LAMP5_RELN	NUDT4	-0.00	0.10	-0.03	0.978	0.995
DLBD	IN_PVALB	NUDT4	-0.09	0.05	-1.63	0.103	0.388
DLBD	IN_PVALB_CHC	NUDT4	-0.01	0.11	-0.12	0.903	0.984
DLBD	IN_SST	NUDT4	-0.03	0.07	-0.51	0.609	0.874
DLBD	IN_VIP	NUDT4	-0.02	0.06	-0.39	0.696	0.888
DLBD	Micro	NUDT4	0.14	0.08	1.71	0.0868	0.416
DLBD	OPC	NUDT4	-0.02	0.06	-0.32	0.749	0.955
DLBD	Oligo	NUDT4	0.03	0.06	0.47	0.639	0.807
DLBD	PC	NUDT4	2.67	1.36	1.97	0.0493	0.573
DLBD	VLMC	NUDT4	0.29	0.20	1.46	0.143	0.646
DLBD	Astro	NUDT5	0.00	0.04	0.01	0.993	0.996
DLBD	EN_L2_3_IT	NUDT5	0.06	0.03	2.13	0.0333	0.197
DLBD	EN_L3_5_IT_1	NUDT5	0.09	0.05	1.83	0.0679	0.305
DLBD	EN_L3_5_IT_2	NUDT5	0.06	0.04	1.60	0.111	0.379
DLBD	EN_L3_5_IT_3	NUDT5	0.00	0.04	0.03	0.976	0.992
DLBD	EN_L5_6_NP	NUDT5	0.05	0.07	0.64	0.522	0.847
DLBD	EN_L5_ET	NUDT5	-1.00	0.63	-1.59	0.113	0.717
DLBD	EN_L6B	NUDT5	-0.00	0.09	-0.02	0.981	0.997
DLBD	EN_L6_CT	NUDT5	-0.02	0.07	-0.25	0.804	0.937
DLBD	EN_L6_IT_1	NUDT5	0.05	0.07	0.75	0.454	0.867
DLBD	EN_L6_IT_2	NUDT5	0.06	0.07	0.85	0.395	0.782
DLBD	Endo	NUDT5	-0.25	0.90	-0.28	0.782	0.968
DLBD	IN_ADARB2	NUDT5	-0.06	0.06	-1.09	0.275	0.762
DLBD	IN_LAMP5_LHX6	NUDT5	0.06	0.07	0.83	0.407	0.798
DLBD	IN_LAMP5_RELN	NUDT5	0.11	0.05	2.07	0.0386	0.382
DLBD	IN_PVALB	NUDT5	0.02	0.04	0.43	0.664	0.887
DLBD	IN_PVALB_CHC	NUDT5	0.01	0.08	0.14	0.886	0.983
DLBD	IN_SST	NUDT5	0.08	0.04	1.77	0.0763	0.421
DLBD	IN_VIP	NUDT5	0.03	0.04	0.71	0.475	0.763
DLBD	Micro	NUDT5	-0.08	0.06	-1.36	0.173	0.549
DLBD	OPC	NUDT5	0.01	0.04	0.21	0.831	0.973
DLBD	Oligo	NUDT5	-0.08	0.03	-2.50	0.0125	0.0612
DLBD	PC	NUDT5	-0.52	0.76	-0.69	0.491	0.904
DLBD	VLMC	NUDT5	0.22	0.14	1.62	0.106	0.62
DLBD	Astro	NUDT6	-0.04	0.07	-0.58	0.562	0.739
DLBD	EN_L2_3_IT	NUDT6	-0.01	0.04	-0.31	0.754	0.895
DLBD	EN_L3_5_IT_1	NUDT6	0.09	0.09	1.06	0.289	0.628
DLBD	EN_L3_5_IT_2	NUDT6	0.01	0.07	0.21	0.831	0.937
DLBD	EN_L3_5_IT_3	NUDT6	0.09	0.06	1.47	0.142	0.379
DLBD	EN_L5_6_NP	NUDT6	-0.02	0.10	-0.17	0.866	0.971
DLBD	EN_L6B	NUDT6	-0.03	0.14	-0.22	0.826	0.949
DLBD	EN_L6_CT	NUDT6	-0.05	0.11	-0.49	0.623	0.863
DLBD	EN_L6_IT_1	NUDT6	0.06	0.10	0.64	0.521	0.89
DLBD	EN_L6_IT_2	NUDT6	0.01	0.11	0.08	0.933	0.986
DLBD	IN_ADARB2	NUDT6	-0.07	0.10	-0.69	0.491	0.872
DLBD	IN_LAMP5_LHX6	NUDT6	0.01	0.13	0.07	0.947	0.99
DLBD	IN_LAMP5_RELN	NUDT6	0.04	0.10	0.38	0.704	0.935
DLBD	IN_PVALB	NUDT6	-0.01	0.06	-0.23	0.818	0.945
DLBD	IN_PVALB_CHC	NUDT6	0.02	0.11	0.19	0.846	0.973
DLBD	IN_SST	NUDT6	0.13	0.08	1.60	0.109	0.48
DLBD	IN_VIP	NUDT6	0.04	0.06	0.67	0.503	0.782
DLBD	Micro	NUDT6	0.02	0.10	0.18	0.854	0.969
DLBD	OPC	NUDT6	0.03	0.05	0.60	0.549	0.892
DLBD	Oligo	NUDT6	-0.01	0.05	-0.14	0.892	0.952
DLBD	Astro	NUDT7	-0.44	0.08	-5.44	5.42e-08	5.66e-06
DLBD	EN_L2_3_IT	NUDT7	-0.02	0.08	-0.20	0.844	0.941
DLBD	EN_L3_5_IT_2	NUDT7	-0.10	0.11	-0.96	0.336	0.653
DLBD	EN_L3_5_IT_3	NUDT7	-0.18	0.10	-1.90	0.0579	0.224
DLBD	EN_L5_6_NP	NUDT7	3.33	1.42	2.34	0.0191	0.276
DLBD	EN_L6_CT	NUDT7	-0.16	0.12	-1.34	0.181	0.538
DLBD	EN_L6_IT_1	NUDT7	2.38	4.40	0.54	0.588	0.913
DLBD	IN_LAMP5_RELN	NUDT7	-0.02	0.12	-0.21	0.831	0.968
DLBD	IN_PVALB	NUDT7	-0.12	0.09	-1.40	0.161	0.482
DLBD	IN_SST	NUDT7	-0.01	0.11	-0.12	0.908	0.977
DLBD	IN_VIP	NUDT7	-0.06	0.11	-0.60	0.551	0.81
DLBD	OPC	NUDT7	0.13	0.11	1.22	0.221	0.699
DLBD	Oligo	NUDT7	0.04	0.07	0.59	0.555	0.749
DLBD	Astro	NUDT8	0.10	0.11	0.90	0.368	0.577
DLBD	Oligo	NUDT8	-0.03	0.11	-0.26	0.795	0.902
DLBD	Astro	NUDT9	-0.06	0.04	-1.83	0.0673	0.193
DLBD	EN_L2_3_IT	NUDT9	-0.01	0.03	-0.51	0.61	0.818
DLBD	EN_L3_5_IT_1	NUDT9	0.05	0.05	0.93	0.354	0.686
DLBD	EN_L3_5_IT_2	NUDT9	-0.04	0.04	-0.97	0.334	0.65
DLBD	EN_L3_5_IT_3	NUDT9	-0.00	0.05	-0.11	0.916	0.97
DLBD	EN_L5_6_NP	NUDT9	-0.02	0.09	-0.19	0.846	0.964
DLBD	EN_L5_ET	NUDT9	-1.09	0.69	-1.57	0.116	0.723
DLBD	EN_L6B	NUDT9	0.07	0.09	0.81	0.417	0.77
DLBD	EN_L6_CT	NUDT9	-0.06	0.08	-0.75	0.456	0.781
DLBD	EN_L6_IT_1	NUDT9	0.04	0.08	0.57	0.567	0.906
DLBD	EN_L6_IT_2	NUDT9	-0.02	0.08	-0.23	0.82	0.958
DLBD	Endo	NUDT9	1.01	0.98	1.02	0.305	0.826
DLBD	IN_ADARB2	NUDT9	0.10	0.07	1.40	0.16	0.672
DLBD	IN_LAMP5_LHX6	NUDT9	0.09	0.08	1.02	0.305	0.722
DLBD	IN_LAMP5_RELN	NUDT9	0.00	0.07	0.01	0.993	0.998
DLBD	IN_PVALB	NUDT9	-0.03	0.04	-0.66	0.507	0.802
DLBD	IN_PVALB_CHC	NUDT9	-0.00	0.08	-0.04	0.97	0.993
DLBD	IN_SST	NUDT9	0.03	0.05	0.57	0.567	0.855
DLBD	IN_VIP	NUDT9	0.00	0.05	0.06	0.953	0.984
DLBD	Micro	NUDT9	0.05	0.08	0.67	0.5	0.815
DLBD	OPC	NUDT9	-0.02	0.05	-0.42	0.673	0.933
DLBD	Oligo	NUDT9	0.05	0.03	1.39	0.163	0.364
DLBD	PC	NUDT9	-0.03	0.71	-0.04	0.965	0.996
DLBD	Astro	NUF2	-0.14	0.11	-1.28	0.201	0.396
DLBD	EN_L2_3_IT	NUF2	-0.10	0.09	-1.03	0.304	0.603
DLBD	EN_L3_5_IT_1	NUF2	0.03	0.12	0.23	0.817	0.942
DLBD	EN_L3_5_IT_2	NUF2	-0.09	0.10	-0.87	0.383	0.691
DLBD	EN_L3_5_IT_3	NUF2	-0.17	0.11	-1.54	0.124	0.35
DLBD	EN_L5_6_NP	NUF2	0.37	1.45	0.26	0.796	0.951
DLBD	EN_L6_CT	NUF2	0.19	0.15	1.28	0.201	0.559
DLBD	EN_L6_IT_1	NUF2	0.11	0.13	0.85	0.394	0.843
DLBD	IN_PVALB	NUF2	-0.13	0.10	-1.40	0.162	0.482
DLBD	IN_SST	NUF2	-0.26	0.13	-1.99	0.0469	0.34
DLBD	IN_VIP	NUF2	-0.03	0.10	-0.25	0.803	0.931
DLBD	Micro	NUF2	-0.15	0.13	-1.18	0.239	0.621
DLBD	OPC	NUF2	0.03	0.11	0.23	0.817	0.972
DLBD	Oligo	NUF2	-0.12	0.08	-1.54	0.124	0.305
DLBD	Astro	NUFIP1	-0.12	0.06	-1.96	0.0498	0.157
DLBD	EN_L2_3_IT	NUFIP1	0.02	0.03	0.52	0.605	0.815
DLBD	EN_L3_5_IT_1	NUFIP1	0.01	0.07	0.09	0.928	0.979
DLBD	EN_L3_5_IT_2	NUFIP1	-0.04	0.05	-0.81	0.415	0.719
DLBD	EN_L3_5_IT_3	NUFIP1	0.02	0.05	0.39	0.697	0.865
DLBD	EN_L5_6_NP	NUFIP1	0.01	0.09	0.15	0.881	0.974
DLBD	EN_L6B	NUFIP1	0.06	0.09	0.66	0.508	0.822
DLBD	EN_L6_CT	NUFIP1	-0.04	0.08	-0.51	0.61	0.859
DLBD	EN_L6_IT_1	NUFIP1	-0.01	0.08	-0.13	0.896	0.984
DLBD	EN_L6_IT_2	NUFIP1	0.04	0.10	0.37	0.708	0.923
DLBD	IN_ADARB2	NUFIP1	0.15	0.09	1.70	0.0883	0.568
DLBD	IN_LAMP5_LHX6	NUFIP1	0.04	0.10	0.41	0.68	0.915
DLBD	IN_LAMP5_RELN	NUFIP1	0.05	0.09	0.55	0.58	0.904
DLBD	IN_PVALB	NUFIP1	0.04	0.06	0.75	0.454	0.769
DLBD	IN_PVALB_CHC	NUFIP1	-0.14	0.12	-1.17	0.244	0.684
DLBD	IN_SST	NUFIP1	-0.08	0.06	-1.35	0.178	0.583
DLBD	IN_VIP	NUFIP1	0.12	0.05	2.28	0.0227	0.181
DLBD	Micro	NUFIP1	-0.06	0.10	-0.62	0.536	0.835
DLBD	OPC	NUFIP1	-0.08	0.06	-1.48	0.139	0.621
DLBD	Oligo	NUFIP1	-0.03	0.04	-0.68	0.496	0.707
DLBD	Adaptive	NUFIP2	0.15	0.16	0.97	0.33	0.99
DLBD	Astro	NUFIP2	0.10	0.05	1.93	0.054	0.166
DLBD	EN_L2_3_IT	NUFIP2	0.10	0.04	2.81	0.00492	0.0746
DLBD	EN_L3_5_IT_1	NUFIP2	0.17	0.05	3.28	0.00106	0.0245
DLBD	EN_L3_5_IT_2	NUFIP2	0.10	0.04	2.51	0.0121	0.109
DLBD	EN_L3_5_IT_3	NUFIP2	0.18	0.04	4.20	2.72e-05	0.00163
DLBD	EN_L5_6_NP	NUFIP2	0.12	0.06	2.06	0.0393	0.364
DLBD	EN_L5_ET	NUFIP2	0.20	0.49	0.41	0.682	0.958
DLBD	EN_L6B	NUFIP2	0.17	0.06	2.77	0.00567	0.125
DLBD	EN_L6_CT	NUFIP2	0.12	0.06	2.15	0.0314	0.242
DLBD	EN_L6_IT_1	NUFIP2	0.09	0.05	1.60	0.109	0.599
DLBD	EN_L6_IT_2	NUFIP2	0.11	0.06	1.82	0.0686	0.459
DLBD	Endo	NUFIP2	0.07	0.09	0.70	0.486	0.896
DLBD	IN_ADARB2	NUFIP2	0.12	0.05	2.31	0.0207	0.332
DLBD	IN_LAMP5_LHX6	NUFIP2	0.16	0.05	3.01	0.00265	0.0726
DLBD	IN_LAMP5_RELN	NUFIP2	0.11	0.04	2.60	0.0094	0.202
DLBD	IN_PVALB	NUFIP2	0.07	0.04	1.82	0.0693	0.32
DLBD	IN_PVALB_CHC	NUFIP2	0.18	0.06	2.98	0.00288	0.0753
DLBD	IN_SST	NUFIP2	0.13	0.04	3.11	0.0019	0.0727
DLBD	IN_VIP	NUFIP2	0.11	0.04	2.73	0.00636	0.0921
DLBD	Micro	NUFIP2	0.18	0.06	3.11	0.00188	0.0494
DLBD	OPC	NUFIP2	0.11	0.04	2.63	0.00851	0.256
DLBD	Oligo	NUFIP2	0.20	0.04	4.41	1.05e-05	0.000318
DLBD	PC	NUFIP2	-0.05	0.10	-0.52	0.606	0.93
DLBD	PVM	NUFIP2	0.06	0.14	0.46	0.644	0.901
DLBD	VLMC	NUFIP2	0.12	0.10	1.23	0.219	0.721
DLBD	IN_SST	NUGGC	0.27	0.16	1.63	0.102	0.472
DLBD	Astro	NUMA1	-0.07	0.04	-1.59	0.113	0.274
DLBD	EN_L2_3_IT	NUMA1	-0.01	0.03	-0.17	0.869	0.953
DLBD	EN_L3_5_IT_1	NUMA1	0.03	0.05	0.71	0.476	0.773
DLBD	EN_L3_5_IT_2	NUMA1	0.06	0.04	1.72	0.0848	0.331
DLBD	EN_L3_5_IT_3	NUMA1	0.04	0.04	1.12	0.263	0.531
DLBD	EN_L5_6_NP	NUMA1	-0.09	0.06	-1.54	0.124	0.538
DLBD	EN_L5_ET	NUMA1	-0.01	0.71	-0.01	0.99	0.997
DLBD	EN_L6B	NUMA1	0.14	0.08	1.82	0.069	0.392
DLBD	EN_L6_CT	NUMA1	0.04	0.05	0.71	0.479	0.792
DLBD	EN_L6_IT_1	NUMA1	-0.04	0.06	-0.74	0.457	0.868
DLBD	EN_L6_IT_2	NUMA1	-0.02	0.07	-0.28	0.781	0.946
DLBD	Endo	NUMA1	0.03	0.12	0.21	0.833	0.977
DLBD	IN_ADARB2	NUMA1	0.01	0.05	0.13	0.897	0.98
DLBD	IN_LAMP5_LHX6	NUMA1	0.04	0.07	0.51	0.609	0.894
DLBD	IN_LAMP5_RELN	NUMA1	0.09	0.05	1.70	0.0894	0.523
DLBD	IN_PVALB	NUMA1	-0.02	0.04	-0.49	0.627	0.87
DLBD	IN_PVALB_CHC	NUMA1	0.05	0.07	0.70	0.486	0.853
DLBD	IN_SST	NUMA1	0.02	0.04	0.51	0.612	0.874
DLBD	IN_VIP	NUMA1	0.04	0.04	1.18	0.237	0.571
DLBD	Micro	NUMA1	-0.02	0.05	-0.44	0.659	0.893
DLBD	OPC	NUMA1	-0.03	0.04	-0.72	0.472	0.859
DLBD	Oligo	NUMA1	-0.02	0.03	-0.58	0.559	0.752
DLBD	PC	NUMA1	0.11	0.10	1.15	0.249	0.813
DLBD	PVM	NUMA1	-0.28	0.13	-2.10	0.0353	0.48
DLBD	VLMC	NUMA1	0.18	0.11	1.60	0.109	0.629
DLBD	Astro	NUMB	-0.15	0.07	-2.23	0.0259	0.101
DLBD	EN_L2_3_IT	NUMB	-0.07	0.03	-2.25	0.0242	0.167
DLBD	EN_L3_5_IT_1	NUMB	-0.04	0.04	-0.84	0.401	0.723
DLBD	EN_L3_5_IT_2	NUMB	0.01	0.04	0.24	0.811	0.931
DLBD	EN_L3_5_IT_3	NUMB	-0.04	0.04	-1.05	0.294	0.566
DLBD	EN_L5_6_NP	NUMB	0.02	0.06	0.32	0.75	0.938
DLBD	EN_L5_ET	NUMB	-0.92	0.43	-2.13	0.033	0.502
DLBD	EN_L6B	NUMB	-0.12	0.07	-1.85	0.0646	0.378
DLBD	EN_L6_CT	NUMB	-0.17	0.05	-3.59	0.000333	0.0201
DLBD	EN_L6_IT_1	NUMB	-0.19	0.06	-3.19	0.00144	0.115
DLBD	EN_L6_IT_2	NUMB	-0.14	0.07	-1.96	0.0496	0.406
DLBD	Endo	NUMB	-0.07	0.10	-0.66	0.51	0.907
DLBD	IN_ADARB2	NUMB	-0.02	0.05	-0.31	0.755	0.949
DLBD	IN_LAMP5_LHX6	NUMB	0.08	0.05	1.53	0.126	0.515
DLBD	IN_LAMP5_RELN	NUMB	0.09	0.05	1.87	0.0611	0.457
DLBD	IN_PVALB	NUMB	0.01	0.04	0.16	0.874	0.964
DLBD	IN_PVALB_CHC	NUMB	-0.01	0.07	-0.19	0.851	0.974
DLBD	IN_SST	NUMB	-0.04	0.05	-0.84	0.403	0.765
DLBD	IN_VIP	NUMB	0.04	0.03	1.20	0.228	0.56
DLBD	Micro	NUMB	0.05	0.05	0.97	0.334	0.713
DLBD	OPC	NUMB	-0.01	0.04	-0.35	0.727	0.948
DLBD	Oligo	NUMB	-0.10	0.03	-2.85	0.00437	0.0287
DLBD	PC	NUMB	0.06	0.09	0.67	0.503	0.909
DLBD	PVM	NUMB	0.19	0.13	1.46	0.143	0.645
DLBD	SMC	NUMB	0.00	0.27	0.02	0.986	0.997
DLBD	VLMC	NUMB	0.12	0.10	1.14	0.256	0.743
DLBD	Astro	NUMBL	0.20	0.10	2.02	0.0438	0.144
DLBD	EN_L2_3_IT	NUMBL	0.09	0.05	1.76	0.079	0.313
DLBD	EN_L3_5_IT_1	NUMBL	0.13	0.06	2.09	0.0368	0.221
DLBD	EN_L3_5_IT_2	NUMBL	0.14	0.06	2.53	0.0114	0.105
DLBD	EN_L3_5_IT_3	NUMBL	0.16	0.06	2.69	0.00705	0.0639
DLBD	EN_L5_6_NP	NUMBL	0.10	0.10	1.10	0.272	0.696
DLBD	EN_L6B	NUMBL	0.09	0.09	1.01	0.312	0.696
DLBD	EN_L6_CT	NUMBL	-0.04	0.08	-0.48	0.629	0.866
DLBD	EN_L6_IT_1	NUMBL	0.12	0.07	1.64	0.102	0.584
DLBD	EN_L6_IT_2	NUMBL	0.06	0.10	0.59	0.554	0.866
DLBD	IN_ADARB2	NUMBL	0.07	0.08	0.82	0.415	0.838
DLBD	IN_LAMP5_LHX6	NUMBL	0.10	0.10	1.06	0.288	0.709
DLBD	IN_LAMP5_RELN	NUMBL	0.06	0.09	0.64	0.522	0.884
DLBD	IN_PVALB	NUMBL	0.10	0.07	1.41	0.158	0.479
DLBD	IN_SST	NUMBL	0.04	0.06	0.67	0.501	0.827
DLBD	IN_VIP	NUMBL	0.07	0.05	1.30	0.193	0.519
DLBD	Micro	NUMBL	0.12	0.11	1.12	0.262	0.642
DLBD	OPC	NUMBL	0.01	0.10	0.05	0.957	0.994
DLBD	Oligo	NUMBL	0.09	0.05	1.83	0.0678	0.202
DLBD	Astro	NUP107	-0.17	0.05	-3.48	0.000496	0.00565
DLBD	EN_L2_3_IT	NUP107	-0.02	0.04	-0.61	0.539	0.777
DLBD	EN_L3_5_IT_1	NUP107	0.01	0.06	0.15	0.884	0.965
DLBD	EN_L3_5_IT_2	NUP107	0.06	0.05	1.21	0.228	0.544
DLBD	EN_L3_5_IT_3	NUP107	-0.01	0.05	-0.28	0.776	0.907
DLBD	EN_L5_6_NP	NUP107	0.03	0.09	0.31	0.759	0.941
DLBD	EN_L5_ET	NUP107	-0.87	0.65	-1.35	0.177	0.766
DLBD	EN_L6B	NUP107	-0.05	0.08	-0.60	0.55	0.843
DLBD	EN_L6_CT	NUP107	0.03	0.08	0.40	0.69	0.889
DLBD	EN_L6_IT_1	NUP107	-0.10	0.08	-1.25	0.21	0.717
DLBD	EN_L6_IT_2	NUP107	-0.09	0.10	-0.92	0.36	0.768
DLBD	Endo	NUP107	0.96	1.01	0.95	0.34	0.845
DLBD	IN_ADARB2	NUP107	-0.01	0.07	-0.13	0.897	0.98
DLBD	IN_LAMP5_LHX6	NUP107	-0.00	0.09	-0.01	0.988	0.998
DLBD	IN_LAMP5_RELN	NUP107	-0.01	0.08	-0.15	0.879	0.979
DLBD	IN_PVALB	NUP107	0.07	0.06	1.12	0.264	0.603
DLBD	IN_PVALB_CHC	NUP107	0.13	0.10	1.35	0.176	0.606
DLBD	IN_SST	NUP107	-0.02	0.07	-0.27	0.791	0.941
DLBD	IN_VIP	NUP107	-0.01	0.05	-0.21	0.836	0.941
DLBD	Micro	NUP107	-0.01	0.06	-0.25	0.805	0.951
DLBD	OPC	NUP107	-0.04	0.05	-0.73	0.466	0.856
DLBD	Oligo	NUP107	-0.06	0.04	-1.62	0.105	0.272
DLBD	PC	NUP107	0.15	0.77	0.20	0.842	0.984
DLBD	VLMC	NUP107	-0.03	0.13	-0.25	0.801	0.952
DLBD	Astro	NUP133	-0.15	0.04	-3.93	8.49e-05	0.00157
DLBD	EN_L2_3_IT	NUP133	-0.08	0.04	-2.10	0.0358	0.205
DLBD	EN_L3_5_IT_1	NUP133	-0.17	0.05	-3.11	0.00185	0.0355
DLBD	EN_L3_5_IT_2	NUP133	-0.10	0.05	-2.12	0.0338	0.203
DLBD	EN_L3_5_IT_3	NUP133	-0.13	0.04	-2.87	0.00415	0.0452
DLBD	EN_L5_6_NP	NUP133	-0.12	0.07	-1.72	0.0861	0.477
DLBD	EN_L5_ET	NUP133	-1.07	0.58	-1.83	0.0667	0.623
DLBD	EN_L6B	NUP133	-0.15	0.07	-2.08	0.0375	0.295
DLBD	EN_L6_CT	NUP133	-0.14	0.05	-2.65	0.00807	0.125
DLBD	EN_L6_IT_1	NUP133	-0.15	0.06	-2.70	0.00692	0.22
DLBD	EN_L6_IT_2	NUP133	-0.12	0.07	-1.80	0.072	0.464
DLBD	Endo	NUP133	1.22	0.89	1.36	0.173	0.746
DLBD	IN_ADARB2	NUP133	-0.09	0.06	-1.46	0.144	0.656
DLBD	IN_LAMP5_LHX6	NUP133	-0.05	0.06	-0.74	0.46	0.828
DLBD	IN_LAMP5_RELN	NUP133	-0.10	0.06	-1.65	0.1	0.54
DLBD	IN_PVALB	NUP133	-0.13	0.04	-3.04	0.00239	0.044
DLBD	IN_PVALB_CHC	NUP133	-0.13	0.07	-1.91	0.0561	0.38
DLBD	IN_SST	NUP133	-0.12	0.05	-2.17	0.0302	0.281
DLBD	IN_VIP	NUP133	-0.12	0.05	-2.48	0.0131	0.134
DLBD	Micro	NUP133	-0.15	0.06	-2.75	0.00592	0.0988
DLBD	OPC	NUP133	-0.08	0.04	-1.95	0.0512	0.457
DLBD	Oligo	NUP133	-0.09	0.03	-3.12	0.00182	0.0151
DLBD	PC	NUP133	0.49	0.87	0.56	0.572	0.918
DLBD	VLMC	NUP133	-0.09	0.14	-0.63	0.53	0.888
DLBD	Adaptive	NUP153	-0.01	0.19	-0.05	0.963	0.995
DLBD	Astro	NUP153	-0.03	0.04	-0.79	0.429	0.633
DLBD	EN_L2_3_IT	NUP153	-0.01	0.02	-0.46	0.646	0.84
DLBD	EN_L3_5_IT_1	NUP153	0.01	0.04	0.17	0.862	0.958
DLBD	EN_L3_5_IT_2	NUP153	-0.01	0.03	-0.29	0.771	0.915
DLBD	EN_L3_5_IT_3	NUP153	-0.00	0.03	-0.13	0.898	0.963
DLBD	EN_L5_6_NP	NUP153	0.00	0.05	0.08	0.937	0.988
DLBD	EN_L5_ET	NUP153	-0.20	0.58	-0.34	0.736	0.967
DLBD	EN_L6B	NUP153	-0.07	0.06	-1.22	0.224	0.616
DLBD	EN_L6_CT	NUP153	-0.05	0.05	-0.97	0.331	0.69
DLBD	EN_L6_IT_1	NUP153	0.02	0.05	0.39	0.693	0.943
DLBD	EN_L6_IT_2	NUP153	0.05	0.06	0.80	0.421	0.797
DLBD	Endo	NUP153	-0.11	0.12	-0.90	0.366	0.856
DLBD	IN_ADARB2	NUP153	-0.00	0.06	-0.04	0.967	0.993
DLBD	IN_LAMP5_LHX6	NUP153	-0.05	0.05	-0.86	0.389	0.789
DLBD	IN_LAMP5_RELN	NUP153	0.05	0.05	0.92	0.357	0.808
DLBD	IN_PVALB	NUP153	-0.01	0.03	-0.23	0.819	0.945
DLBD	IN_PVALB_CHC	NUP153	0.09	0.06	1.52	0.128	0.539
DLBD	IN_SST	NUP153	0.01	0.04	0.15	0.884	0.973
DLBD	IN_VIP	NUP153	-0.01	0.03	-0.39	0.699	0.89
DLBD	Micro	NUP153	-0.01	0.05	-0.11	0.909	0.981
DLBD	OPC	NUP153	-0.03	0.04	-0.64	0.524	0.883
DLBD	Oligo	NUP153	-0.06	0.03	-2.28	0.0228	0.0946
DLBD	PC	NUP153	-0.02	0.10	-0.24	0.813	0.981
DLBD	PVM	NUP153	0.47	0.15	3.14	0.0017	0.203
DLBD	VLMC	NUP153	0.20	0.11	1.82	0.0692	0.546
DLBD	Astro	NUP155	-0.13	0.04	-3.16	0.00156	0.0132
DLBD	EN_L2_3_IT	NUP155	-0.05	0.03	-1.62	0.105	0.36
DLBD	EN_L3_5_IT_1	NUP155	-0.08	0.07	-1.29	0.197	0.523
DLBD	EN_L3_5_IT_2	NUP155	-0.00	0.05	-0.04	0.97	0.989
DLBD	EN_L3_5_IT_3	NUP155	-0.02	0.05	-0.43	0.669	0.848
DLBD	EN_L5_6_NP	NUP155	0.03	0.09	0.33	0.741	0.935
DLBD	EN_L5_ET	NUP155	-0.61	0.76	-0.80	0.424	0.905
DLBD	EN_L6B	NUP155	0.01	0.08	0.11	0.916	0.979
DLBD	EN_L6_CT	NUP155	-0.07	0.08	-0.87	0.383	0.732
DLBD	EN_L6_IT_1	NUP155	-0.16	0.08	-2.04	0.0415	0.432
DLBD	EN_L6_IT_2	NUP155	-0.11	0.08	-1.38	0.167	0.61
DLBD	Endo	NUP155	-0.07	0.90	-0.07	0.941	0.993
DLBD	IN_ADARB2	NUP155	-0.06	0.07	-0.81	0.417	0.84
DLBD	IN_LAMP5_LHX6	NUP155	-0.02	0.08	-0.30	0.763	0.941
DLBD	IN_LAMP5_RELN	NUP155	0.03	0.08	0.43	0.668	0.929
DLBD	IN_PVALB	NUP155	-0.07	0.04	-1.48	0.139	0.45
DLBD	IN_PVALB_CHC	NUP155	-0.08	0.10	-0.82	0.413	0.808
DLBD	IN_SST	NUP155	0.05	0.06	0.86	0.392	0.758
DLBD	IN_VIP	NUP155	-0.07	0.04	-1.75	0.0801	0.345
DLBD	Micro	NUP155	0.03	0.07	0.48	0.632	0.882
DLBD	OPC	NUP155	-0.04	0.04	-0.87	0.383	0.817
DLBD	Oligo	NUP155	-0.04	0.03	-1.28	0.2	0.413
DLBD	PC	NUP155	-0.23	0.76	-0.30	0.762	0.977
DLBD	Astro	NUP160	-0.02	0.03	-0.65	0.514	0.701
DLBD	EN_L2_3_IT	NUP160	0.03	0.03	0.89	0.375	0.661
DLBD	EN_L3_5_IT_1	NUP160	-0.01	0.05	-0.32	0.75	0.918
DLBD	EN_L3_5_IT_2	NUP160	-0.01	0.04	-0.18	0.854	0.946
DLBD	EN_L3_5_IT_3	NUP160	0.07	0.04	1.81	0.07	0.25
DLBD	EN_L5_6_NP	NUP160	-0.06	0.06	-0.91	0.365	0.757
DLBD	EN_L5_ET	NUP160	0.12	0.80	0.15	0.884	0.986
DLBD	EN_L6B	NUP160	-0.03	0.07	-0.40	0.689	0.902
DLBD	EN_L6_CT	NUP160	0.08	0.06	1.31	0.191	0.547
DLBD	EN_L6_IT_1	NUP160	0.12	0.06	1.83	0.0674	0.511
DLBD	EN_L6_IT_2	NUP160	0.06	0.06	0.97	0.331	0.752
DLBD	Endo	NUP160	0.04	0.13	0.31	0.759	0.96
DLBD	IN_ADARB2	NUP160	-0.02	0.05	-0.34	0.732	0.945
DLBD	IN_LAMP5_LHX6	NUP160	-0.04	0.05	-0.72	0.473	0.836
DLBD	IN_LAMP5_RELN	NUP160	0.07	0.04	1.74	0.0814	0.506
DLBD	IN_PVALB	NUP160	0.01	0.03	0.23	0.816	0.944
DLBD	IN_PVALB_CHC	NUP160	0.01	0.07	0.07	0.942	0.99
DLBD	IN_SST	NUP160	0.03	0.04	0.79	0.431	0.784
DLBD	IN_VIP	NUP160	-0.04	0.03	-1.31	0.189	0.513
DLBD	Micro	NUP160	0.11	0.06	1.66	0.0979	0.44
DLBD	OPC	NUP160	-0.01	0.03	-0.38	0.707	0.946
DLBD	Oligo	NUP160	-0.02	0.03	-0.64	0.52	0.723
DLBD	PC	NUP160	0.13	0.11	1.20	0.23	0.803
DLBD	PVM	NUP160	-0.02	0.18	-0.14	0.89	0.975
DLBD	VLMC	NUP160	0.02	0.11	0.19	0.849	0.964
DLBD	Astro	NUP188	0.04	0.05	0.73	0.467	0.664
DLBD	EN_L2_3_IT	NUP188	-0.07	0.04	-1.80	0.0714	0.296
DLBD	EN_L3_5_IT_1	NUP188	0.05	0.07	0.72	0.474	0.771
DLBD	EN_L3_5_IT_2	NUP188	0.00	0.04	0.11	0.914	0.969
DLBD	EN_L3_5_IT_3	NUP188	-0.07	0.05	-1.23	0.218	0.478
DLBD	EN_L5_6_NP	NUP188	-0.10	0.09	-1.19	0.234	0.663
DLBD	EN_L6B	NUP188	-0.12	0.10	-1.23	0.219	0.612
DLBD	EN_L6_CT	NUP188	-0.19	0.07	-2.59	0.00951	0.136
DLBD	EN_L6_IT_1	NUP188	0.02	0.09	0.26	0.796	0.968
DLBD	EN_L6_IT_2	NUP188	-0.05	0.10	-0.47	0.635	0.897
DLBD	Endo	NUP188	1.24	0.99	1.25	0.21	0.773
DLBD	IN_ADARB2	NUP188	0.03	0.08	0.40	0.688	0.931
DLBD	IN_LAMP5_LHX6	NUP188	-0.14	0.09	-1.54	0.124	0.511
DLBD	IN_LAMP5_RELN	NUP188	0.01	0.07	0.20	0.844	0.972
DLBD	IN_PVALB	NUP188	-0.08	0.05	-1.67	0.0957	0.377
DLBD	IN_PVALB_CHC	NUP188	0.02	0.09	0.18	0.856	0.975
DLBD	IN_SST	NUP188	-0.07	0.06	-1.16	0.246	0.651
DLBD	IN_VIP	NUP188	0.01	0.04	0.14	0.891	0.96
DLBD	Micro	NUP188	-0.02	0.07	-0.28	0.782	0.943
DLBD	OPC	NUP188	0.01	0.06	0.14	0.887	0.987
DLBD	Oligo	NUP188	-0.01	0.04	-0.23	0.82	0.915
DLBD	Astro	NUP205	-0.14	0.04	-3.64	0.000275	0.00367
DLBD	EN_L2_3_IT	NUP205	-0.02	0.04	-0.43	0.667	0.849
DLBD	EN_L3_5_IT_1	NUP205	-0.04	0.06	-0.70	0.484	0.779
DLBD	EN_L3_5_IT_2	NUP205	0.04	0.05	0.83	0.409	0.714
DLBD	EN_L3_5_IT_3	NUP205	0.02	0.05	0.53	0.598	0.804
DLBD	EN_L5_6_NP	NUP205	-0.01	0.08	-0.19	0.848	0.964
DLBD	EN_L5_ET	NUP205	-0.01	0.65	-0.01	0.989	0.997
DLBD	EN_L6B	NUP205	0.04	0.08	0.50	0.615	0.871
DLBD	EN_L6_CT	NUP205	0.03	0.07	0.38	0.701	0.894
DLBD	EN_L6_IT_1	NUP205	-0.10	0.07	-1.46	0.143	0.642
DLBD	EN_L6_IT_2	NUP205	0.02	0.08	0.26	0.793	0.95
DLBD	Endo	NUP205	1.82	1.17	1.55	0.121	0.68
DLBD	IN_ADARB2	NUP205	0.06	0.06	0.92	0.358	0.812
DLBD	IN_LAMP5_LHX6	NUP205	0.00	0.08	0.01	0.993	0.999
DLBD	IN_LAMP5_RELN	NUP205	-0.01	0.07	-0.17	0.866	0.977
DLBD	IN_PVALB	NUP205	-0.08	0.05	-1.68	0.0936	0.373
DLBD	IN_PVALB_CHC	NUP205	-0.03	0.08	-0.31	0.757	0.953
DLBD	IN_SST	NUP205	-0.08	0.05	-1.59	0.112	0.486
DLBD	IN_VIP	NUP205	0.01	0.04	0.32	0.75	0.91
DLBD	Micro	NUP205	-0.02	0.06	-0.31	0.758	0.933
DLBD	OPC	NUP205	0.01	0.05	0.15	0.883	0.986
DLBD	Oligo	NUP205	-0.02	0.03	-0.46	0.647	0.812
DLBD	PC	NUP205	-1.11	1.09	-1.02	0.308	0.839
DLBD	Adaptive	NUP210	0.03	0.17	0.16	0.87	0.99
DLBD	Astro	NUP210	-0.10	0.05	-2.00	0.0453	0.148
DLBD	EN_L2_3_IT	NUP210	0.04	0.04	1.20	0.231	0.529
DLBD	EN_L3_5_IT_1	NUP210	0.00	0.07	0.03	0.977	0.991
DLBD	EN_L3_5_IT_2	NUP210	0.09	0.05	1.65	0.0986	0.357
DLBD	EN_L3_5_IT_3	NUP210	0.13	0.05	2.69	0.00721	0.0644
DLBD	EN_L5_6_NP	NUP210	0.04	0.07	0.59	0.553	0.862
DLBD	EN_L5_ET	NUP210	-0.57	0.77	-0.73	0.462	0.92
DLBD	EN_L6B	NUP210	0.10	0.08	1.22	0.221	0.614
DLBD	EN_L6_CT	NUP210	0.09	0.07	1.25	0.211	0.572
DLBD	EN_L6_IT_1	NUP210	-0.01	0.08	-0.13	0.893	0.984
DLBD	EN_L6_IT_2	NUP210	-0.05	0.11	-0.50	0.619	0.89
DLBD	IN_ADARB2	NUP210	0.06	0.07	0.99	0.324	0.796
DLBD	IN_LAMP5_LHX6	NUP210	0.19	0.08	2.47	0.0135	0.185
DLBD	IN_LAMP5_RELN	NUP210	0.12	0.07	1.85	0.0643	0.463
DLBD	IN_PVALB	NUP210	0.11	0.05	2.26	0.024	0.179
DLBD	IN_PVALB_CHC	NUP210	0.20	0.08	2.67	0.00768	0.133
DLBD	IN_SST	NUP210	0.12	0.06	1.99	0.0461	0.338
DLBD	IN_VIP	NUP210	0.06	0.04	1.33	0.183	0.505
DLBD	Micro	NUP210	0.46	0.12	3.90	9.79e-05	0.00769
DLBD	OPC	NUP210	0.00	0.05	0.04	0.971	0.997
DLBD	Oligo	NUP210	-0.01	0.05	-0.25	0.806	0.909
DLBD	Astro	NUP210L	0.41	0.12	3.51	0.000444	0.00519
DLBD	EN_L2_3_IT	NUP210L	0.29	0.09	3.28	0.00104	0.0321
DLBD	EN_L3_5_IT_1	NUP210L	0.55	0.11	4.79	1.64e-06	0.000228
DLBD	EN_L3_5_IT_2	NUP210L	0.30	0.10	2.98	0.00285	0.044
DLBD	EN_L3_5_IT_3	NUP210L	0.41	0.10	3.99	6.65e-05	0.00292
DLBD	EN_L5_6_NP	NUP210L	0.31	0.13	2.31	0.0209	0.284
DLBD	EN_L6B	NUP210L	0.63	0.14	4.38	1.18e-05	0.00397
DLBD	EN_L6_CT	NUP210L	0.40	0.14	2.90	0.0037	0.0815
DLBD	EN_L6_IT_1	NUP210L	0.35	0.13	2.63	0.00855	0.242
DLBD	EN_L6_IT_2	NUP210L	0.28	0.16	1.80	0.0712	0.463
DLBD	Endo	NUP210L	-1.35	1.48	-0.91	0.362	0.855
DLBD	IN_ADARB2	NUP210L	0.21	0.12	1.66	0.0961	0.585
DLBD	IN_LAMP5_LHX6	NUP210L	0.07	0.12	0.57	0.566	0.881
DLBD	IN_LAMP5_RELN	NUP210L	0.18	0.12	1.57	0.116	0.572
DLBD	IN_PVALB	NUP210L	0.26	0.09	2.79	0.00533	0.074
DLBD	IN_PVALB_CHC	NUP210L	0.12	0.13	0.89	0.371	0.78
DLBD	IN_SST	NUP210L	0.31	0.10	3.15	0.00163	0.0685
DLBD	IN_VIP	NUP210L	0.18	0.10	1.88	0.0602	0.3
DLBD	Micro	NUP210L	0.32	0.12	2.54	0.0109	0.143
DLBD	OPC	NUP210L	0.38	0.10	3.83	0.000129	0.0456
DLBD	Oligo	NUP210L	0.40	0.11	3.69	0.000226	0.00312
DLBD	Astro	NUP214	-0.16	0.04	-3.94	8.2e-05	0.00154
DLBD	EN_L2_3_IT	NUP214	-0.02	0.02	-0.72	0.473	0.735
DLBD	EN_L3_5_IT_1	NUP214	0.06	0.05	1.24	0.214	0.542
DLBD	EN_L3_5_IT_2	NUP214	-0.04	0.03	-1.13	0.259	0.581
DLBD	EN_L3_5_IT_3	NUP214	0.01	0.04	0.28	0.777	0.908
DLBD	EN_L5_6_NP	NUP214	-0.06	0.06	-1.07	0.286	0.708
DLBD	EN_L5_ET	NUP214	-0.74	0.50	-1.48	0.138	0.747
DLBD	EN_L6B	NUP214	0.02	0.07	0.33	0.741	0.921
DLBD	EN_L6_CT	NUP214	0.04	0.05	0.74	0.461	0.783
DLBD	EN_L6_IT_1	NUP214	-0.06	0.06	-0.92	0.36	0.828
DLBD	EN_L6_IT_2	NUP214	-0.03	0.06	-0.47	0.637	0.898
DLBD	Endo	NUP214	-0.25	0.12	-2.15	0.0317	0.481
DLBD	IN_ADARB2	NUP214	-0.04	0.05	-0.81	0.421	0.841
DLBD	IN_LAMP5_LHX6	NUP214	-0.02	0.06	-0.36	0.721	0.928
DLBD	IN_LAMP5_RELN	NUP214	0.02	0.06	0.31	0.755	0.947
DLBD	IN_PVALB	NUP214	-0.02	0.04	-0.58	0.565	0.836
DLBD	IN_PVALB_CHC	NUP214	-0.06	0.07	-0.92	0.356	0.772
DLBD	IN_SST	NUP214	-0.03	0.04	-0.68	0.496	0.824
DLBD	IN_VIP	NUP214	-0.05	0.03	-1.68	0.0937	0.369
DLBD	Micro	NUP214	-0.07	0.04	-1.48	0.139	0.511
DLBD	OPC	NUP214	-0.08	0.04	-2.04	0.0411	0.413
DLBD	Oligo	NUP214	-0.05	0.03	-1.66	0.0966	0.257
DLBD	PC	NUP214	-0.01	0.11	-0.10	0.923	0.995
DLBD	PVM	NUP214	0.11	0.14	0.79	0.427	0.799
DLBD	VLMC	NUP214	-0.11	0.12	-0.93	0.35	0.796
DLBD	Astro	NUP35	-0.22	0.07	-3.14	0.00169	0.0139
DLBD	EN_L2_3_IT	NUP35	-0.12	0.05	-2.54	0.0111	0.111
DLBD	EN_L3_5_IT_1	NUP35	-0.05	0.08	-0.62	0.534	0.809
DLBD	EN_L3_5_IT_2	NUP35	0.03	0.06	0.41	0.683	0.876
DLBD	EN_L3_5_IT_3	NUP35	-0.02	0.06	-0.42	0.678	0.854
DLBD	EN_L5_6_NP	NUP35	-0.05	0.10	-0.46	0.648	0.899
DLBD	EN_L6B	NUP35	-0.23	0.11	-2.22	0.0265	0.252
DLBD	EN_L6_CT	NUP35	-0.04	0.08	-0.49	0.625	0.864
DLBD	EN_L6_IT_1	NUP35	-0.15	0.08	-1.78	0.0753	0.528
DLBD	EN_L6_IT_2	NUP35	-0.02	0.11	-0.14	0.889	0.976
DLBD	IN_ADARB2	NUP35	-0.05	0.09	-0.57	0.566	0.902
DLBD	IN_LAMP5_LHX6	NUP35	-0.12	0.10	-1.15	0.249	0.674
DLBD	IN_LAMP5_RELN	NUP35	-0.01	0.08	-0.14	0.885	0.98
DLBD	IN_PVALB	NUP35	-0.04	0.05	-0.79	0.429	0.747
DLBD	IN_PVALB_CHC	NUP35	-0.03	0.12	-0.26	0.796	0.963
DLBD	IN_SST	NUP35	-0.03	0.06	-0.46	0.648	0.888
DLBD	IN_VIP	NUP35	-0.10	0.05	-1.91	0.0565	0.291
DLBD	Micro	NUP35	-0.02	0.08	-0.26	0.798	0.95
DLBD	OPC	NUP35	-0.13	0.06	-2.20	0.0277	0.363
DLBD	Oligo	NUP35	-0.04	0.04	-0.90	0.369	0.595
DLBD	Astro	NUP37	-0.21	0.05	-4.06	4.81e-05	0.00102
DLBD	EN_L2_3_IT	NUP37	-0.15	0.06	-2.59	0.00963	0.103
DLBD	EN_L3_5_IT_1	NUP37	-0.04	0.11	-0.33	0.744	0.916
DLBD	EN_L3_5_IT_2	NUP37	-0.13	0.09	-1.46	0.144	0.434
DLBD	EN_L3_5_IT_3	NUP37	-0.25	0.09	-2.84	0.00455	0.0482
DLBD	EN_L5_6_NP	NUP37	-2.86	1.35	-2.12	0.0342	0.347
DLBD	EN_L6_CT	NUP37	-0.18	0.12	-1.43	0.151	0.494
DLBD	EN_L6_IT_1	NUP37	-0.08	0.13	-0.63	0.528	0.891
DLBD	IN_ADARB2	NUP37	-0.04	0.12	-0.30	0.764	0.95
DLBD	IN_LAMP5_RELN	NUP37	-0.15	0.11	-1.37	0.17	0.656
DLBD	IN_PVALB	NUP37	-0.12	0.07	-1.65	0.0993	0.382
DLBD	IN_SST	NUP37	-0.15	0.09	-1.65	0.0991	0.468
DLBD	IN_VIP	NUP37	-0.11	0.08	-1.36	0.174	0.496
DLBD	Micro	NUP37	-0.04	0.09	-0.48	0.629	0.881
DLBD	OPC	NUP37	-0.06	0.06	-1.14	0.256	0.732
DLBD	Oligo	NUP37	-0.13	0.04	-3.06	0.00218	0.0172
DLBD	Astro	NUP42	-0.01	0.05	-0.13	0.895	0.95
DLBD	EN_L2_3_IT	NUP42	0.01	0.05	0.22	0.825	0.932
DLBD	EN_L3_5_IT_1	NUP42	0.03	0.06	0.43	0.669	0.881
DLBD	EN_L3_5_IT_2	NUP42	-0.04	0.06	-0.67	0.502	0.78
DLBD	EN_L3_5_IT_3	NUP42	-0.05	0.05	-0.96	0.338	0.607
DLBD	EN_L5_6_NP	NUP42	-0.00	0.09	-0.00	0.997	1
DLBD	EN_L5_ET	NUP42	1.02	0.92	1.11	0.266	0.838
DLBD	EN_L6B	NUP42	-0.09	0.09	-1.02	0.309	0.694
DLBD	EN_L6_CT	NUP42	-0.01	0.08	-0.18	0.856	0.956
DLBD	EN_L6_IT_1	NUP42	-0.08	0.08	-0.97	0.333	0.813
DLBD	EN_L6_IT_2	NUP42	-0.16	0.09	-1.82	0.0687	0.459
DLBD	Endo	NUP42	-1.73	0.95	-1.81	0.0698	0.602
DLBD	IN_ADARB2	NUP42	0.10	0.07	1.53	0.126	0.628
DLBD	IN_LAMP5_LHX6	NUP42	0.08	0.08	0.99	0.324	0.737
DLBD	IN_LAMP5_RELN	NUP42	0.09	0.08	1.22	0.223	0.71
DLBD	IN_PVALB	NUP42	-0.02	0.06	-0.30	0.767	0.931
DLBD	IN_PVALB_CHC	NUP42	-0.03	0.09	-0.34	0.734	0.943
DLBD	IN_SST	NUP42	0.01	0.06	0.21	0.834	0.955
DLBD	IN_VIP	NUP42	0.06	0.05	1.19	0.235	0.568
DLBD	Micro	NUP42	0.11	0.05	2.03	0.0427	0.298
DLBD	OPC	NUP42	-0.03	0.06	-0.54	0.591	0.906
DLBD	Oligo	NUP42	-0.00	0.04	-0.06	0.954	0.979
DLBD	PC	NUP42	1.24	1.09	1.14	0.256	0.821
DLBD	Astro	NUP43	-0.07	0.05	-1.41	0.158	0.341
DLBD	EN_L2_3_IT	NUP43	-0.06	0.05	-1.16	0.245	0.544
DLBD	EN_L3_5_IT_1	NUP43	-0.09	0.09	-1.06	0.289	0.628
DLBD	EN_L3_5_IT_2	NUP43	-0.01	0.07	-0.22	0.822	0.935
DLBD	EN_L3_5_IT_3	NUP43	-0.03	0.07	-0.45	0.653	0.84
DLBD	EN_L5_6_NP	NUP43	-0.24	0.13	-1.84	0.0656	0.437
DLBD	EN_L6B	NUP43	-0.17	0.13	-1.29	0.196	0.591
DLBD	EN_L6_CT	NUP43	-0.08	0.10	-0.76	0.446	0.774
DLBD	EN_L6_IT_1	NUP43	-0.17	0.10	-1.68	0.0926	0.566
DLBD	EN_L6_IT_2	NUP43	-0.21	0.12	-1.69	0.0907	0.503
DLBD	Endo	NUP43	0.51	1.09	0.47	0.637	0.94
DLBD	IN_ADARB2	NUP43	0.16	0.10	1.54	0.123	0.624
DLBD	IN_LAMP5_LHX6	NUP43	0.01	0.12	0.11	0.91	0.979
DLBD	IN_LAMP5_RELN	NUP43	-0.07	0.10	-0.68	0.494	0.873
DLBD	IN_PVALB	NUP43	-0.03	0.07	-0.38	0.706	0.906
DLBD	IN_PVALB_CHC	NUP43	-0.15	1.16	-0.13	0.9	0.984
DLBD	IN_SST	NUP43	0.05	0.08	0.64	0.52	0.835
DLBD	IN_VIP	NUP43	0.00	0.07	0.04	0.969	0.988
DLBD	Micro	NUP43	-0.15	0.07	-2.09	0.0367	0.277
DLBD	OPC	NUP43	-0.08	0.06	-1.34	0.18	0.661
DLBD	Oligo	NUP43	-0.11	0.04	-2.51	0.0122	0.0602
DLBD	Astro	NUP50	-0.24	0.05	-4.41	1.02e-05	0.000313
DLBD	EN_L2_3_IT	NUP50	-0.07	0.04	-1.57	0.116	0.377
DLBD	EN_L3_5_IT_1	NUP50	-0.04	0.07	-0.52	0.603	0.85
DLBD	EN_L3_5_IT_2	NUP50	-0.05	0.05	-0.97	0.332	0.649
DLBD	EN_L3_5_IT_3	NUP50	-0.06	0.04	-1.31	0.191	0.448
DLBD	EN_L5_6_NP	NUP50	0.00	0.09	0.03	0.973	0.996
DLBD	EN_L5_ET	NUP50	-0.01	0.70	-0.02	0.988	0.997
DLBD	EN_L6B	NUP50	-0.08	0.09	-0.91	0.361	0.73
DLBD	EN_L6_CT	NUP50	-0.13	0.07	-1.77	0.0774	0.374
DLBD	EN_L6_IT_1	NUP50	-0.20	0.07	-2.68	0.00734	0.227
DLBD	EN_L6_IT_2	NUP50	-0.13	0.09	-1.33	0.183	0.629
DLBD	Endo	NUP50	0.96	1.00	0.96	0.336	0.842
DLBD	IN_ADARB2	NUP50	-0.06	0.08	-0.80	0.425	0.844
DLBD	IN_LAMP5_LHX6	NUP50	-0.05	0.09	-0.56	0.577	0.885
DLBD	IN_LAMP5_RELN	NUP50	0.07	0.07	0.90	0.37	0.814
DLBD	IN_PVALB	NUP50	-0.11	0.06	-1.84	0.0661	0.313
DLBD	IN_PVALB_CHC	NUP50	0.01	0.10	0.13	0.897	0.984
DLBD	IN_SST	NUP50	-0.07	0.06	-1.22	0.223	0.629
DLBD	IN_VIP	NUP50	0.06	0.04	1.47	0.143	0.453
DLBD	Micro	NUP50	-0.04	0.05	-0.66	0.507	0.817
DLBD	OPC	NUP50	-0.05	0.05	-0.94	0.348	0.792
DLBD	Oligo	NUP50	-0.00	0.04	-0.12	0.901	0.956
DLBD	PC	NUP50	0.49	0.92	0.53	0.597	0.927
DLBD	Astro	NUP54	-0.13	0.04	-3.23	0.00124	0.0111
DLBD	EN_L2_3_IT	NUP54	-0.06	0.03	-1.79	0.0733	0.3
DLBD	EN_L3_5_IT_1	NUP54	0.01	0.06	0.21	0.834	0.949
DLBD	EN_L3_5_IT_2	NUP54	-0.04	0.04	-0.99	0.32	0.64
DLBD	EN_L3_5_IT_3	NUP54	-0.03	0.04	-0.79	0.428	0.688
DLBD	EN_L5_6_NP	NUP54	-0.15	0.06	-2.53	0.0114	0.217
DLBD	EN_L5_ET	NUP54	1.00	0.61	1.63	0.103	0.704
DLBD	EN_L6B	NUP54	-0.12	0.07	-1.70	0.0889	0.436
DLBD	EN_L6_CT	NUP54	-0.04	0.06	-0.66	0.506	0.805
DLBD	EN_L6_IT_1	NUP54	-0.11	0.07	-1.62	0.105	0.591
DLBD	EN_L6_IT_2	NUP54	-0.01	0.08	-0.09	0.925	0.985
DLBD	Endo	NUP54	-0.86	0.85	-1.01	0.311	0.829
DLBD	IN_ADARB2	NUP54	-0.08	0.06	-1.27	0.203	0.714
DLBD	IN_LAMP5_LHX6	NUP54	-0.09	0.07	-1.24	0.215	0.636
DLBD	IN_LAMP5_RELN	NUP54	-0.07	0.06	-1.18	0.237	0.723
DLBD	IN_PVALB	NUP54	-0.10	0.04	-2.41	0.0158	0.141
DLBD	IN_PVALB_CHC	NUP54	-0.02	0.08	-0.29	0.775	0.956
DLBD	IN_SST	NUP54	-0.12	0.05	-2.50	0.0123	0.188
DLBD	IN_VIP	NUP54	-0.07	0.04	-1.65	0.0988	0.379
DLBD	Micro	NUP54	-0.03	0.06	-0.61	0.542	0.837
DLBD	OPC	NUP54	-0.06	0.04	-1.37	0.169	0.654
DLBD	Oligo	NUP54	-0.10	0.03	-2.84	0.00446	0.0291
DLBD	PC	NUP54	-0.14	0.13	-1.12	0.263	0.824
DLBD	VLMC	NUP54	0.01	0.13	0.06	0.953	0.987
DLBD	Astro	NUP58	-0.26	0.05	-5.53	3.12e-08	3.53e-06
DLBD	EN_L2_3_IT	NUP58	-0.05	0.03	-1.53	0.127	0.395
DLBD	EN_L3_5_IT_1	NUP58	-0.01	0.04	-0.22	0.824	0.944
DLBD	EN_L3_5_IT_2	NUP58	-0.03	0.04	-0.97	0.333	0.65
DLBD	EN_L3_5_IT_3	NUP58	-0.05	0.04	-1.21	0.227	0.49
DLBD	EN_L5_6_NP	NUP58	0.00	0.06	0.01	0.995	0.999
DLBD	EN_L5_ET	NUP58	0.25	0.57	0.44	0.66	0.954
DLBD	EN_L6B	NUP58	-0.06	0.06	-1.05	0.292	0.68
DLBD	EN_L6_CT	NUP58	-0.10	0.06	-1.80	0.0721	0.362
DLBD	EN_L6_IT_1	NUP58	-0.09	0.06	-1.57	0.116	0.608
DLBD	EN_L6_IT_2	NUP58	-0.06	0.06	-1.06	0.29	0.724
DLBD	Endo	NUP58	0.02	0.12	0.20	0.844	0.983
DLBD	IN_ADARB2	NUP58	-0.02	0.05	-0.30	0.767	0.95
DLBD	IN_LAMP5_LHX6	NUP58	-0.08	0.06	-1.25	0.213	0.635
DLBD	IN_LAMP5_RELN	NUP58	-0.03	0.05	-0.60	0.55	0.894
DLBD	IN_PVALB	NUP58	-0.08	0.04	-2.17	0.0303	0.205
DLBD	IN_PVALB_CHC	NUP58	-0.05	0.06	-0.73	0.464	0.841
DLBD	IN_SST	NUP58	-0.03	0.04	-0.62	0.538	0.843
DLBD	IN_VIP	NUP58	-0.09	0.03	-2.67	0.00755	0.101
DLBD	Micro	NUP58	0.00	0.06	0.07	0.945	0.989
DLBD	OPC	NUP58	-0.12	0.04	-3.01	0.00262	0.171
DLBD	Oligo	NUP58	-0.18	0.03	-5.53	3.15e-08	3.81e-06
DLBD	PC	NUP58	-0.18	0.12	-1.52	0.128	0.709
DLBD	PVM	NUP58	0.21	0.19	1.11	0.266	0.719
DLBD	VLMC	NUP58	0.02	0.13	0.17	0.862	0.968
DLBD	Astro	NUP62CL	-0.45	0.14	-3.24	0.00118	0.0107
DLBD	EN_L2_3_IT	NUP62CL	0.32	0.95	0.33	0.741	0.889
DLBD	Oligo	NUP62CL	-0.03	0.12	-0.29	0.775	0.891
DLBD	Astro	NUP85	-0.13	0.05	-2.48	0.013	0.0625
DLBD	EN_L2_3_IT	NUP85	-0.03	0.03	-0.82	0.413	0.69
DLBD	EN_L3_5_IT_1	NUP85	-0.07	0.06	-1.20	0.231	0.565
DLBD	EN_L3_5_IT_2	NUP85	-0.06	0.05	-1.21	0.227	0.543
DLBD	EN_L3_5_IT_3	NUP85	-0.11	0.05	-2.27	0.0232	0.131
DLBD	EN_L5_6_NP	NUP85	-0.14	0.11	-1.36	0.175	0.607
DLBD	EN_L6B	NUP85	-0.04	0.09	-0.41	0.681	0.898
DLBD	EN_L6_CT	NUP85	-0.01	0.07	-0.12	0.907	0.974
DLBD	EN_L6_IT_1	NUP85	-0.08	0.07	-1.11	0.266	0.77
DLBD	EN_L6_IT_2	NUP85	-0.03	0.08	-0.36	0.716	0.925
DLBD	Endo	NUP85	1.17	1.10	1.06	0.288	0.82
DLBD	IN_ADARB2	NUP85	0.01	0.08	0.10	0.923	0.985
DLBD	IN_LAMP5_LHX6	NUP85	0.02	0.09	0.17	0.862	0.972
DLBD	IN_LAMP5_RELN	NUP85	-0.03	0.08	-0.34	0.737	0.943
DLBD	IN_PVALB	NUP85	-0.09	0.06	-1.47	0.142	0.454
DLBD	IN_PVALB_CHC	NUP85	-0.06	0.10	-0.57	0.565	0.886
DLBD	IN_SST	NUP85	-0.04	0.07	-0.57	0.571	0.858
DLBD	IN_VIP	NUP85	-0.02	0.05	-0.31	0.758	0.914
DLBD	Micro	NUP85	0.05	0.05	1.08	0.282	0.661
DLBD	OPC	NUP85	-0.08	0.05	-1.60	0.109	0.582
DLBD	Oligo	NUP85	-0.11	0.04	-3.11	0.00188	0.0154
DLBD	PC	NUP85	0.67	0.94	0.71	0.48	0.902
DLBD	Astro	NUP88	0.05	0.03	1.45	0.148	0.328
DLBD	EN_L2_3_IT	NUP88	0.00	0.03	0.15	0.881	0.959
DLBD	EN_L3_5_IT_1	NUP88	0.02	0.04	0.41	0.685	0.889
DLBD	EN_L3_5_IT_2	NUP88	0.03	0.04	0.71	0.477	0.764
DLBD	EN_L3_5_IT_3	NUP88	0.05	0.04	1.25	0.212	0.473
DLBD	EN_L5_6_NP	NUP88	0.01	0.07	0.12	0.907	0.981
DLBD	EN_L5_ET	NUP88	0.09	0.57	0.16	0.874	0.986
DLBD	EN_L6B	NUP88	0.00	0.07	0.06	0.952	0.988
DLBD	EN_L6_CT	NUP88	-0.04	0.06	-0.66	0.507	0.805
DLBD	EN_L6_IT_1	NUP88	0.05	0.05	1.03	0.305	0.797
DLBD	EN_L6_IT_2	NUP88	0.08	0.07	1.27	0.205	0.65
DLBD	Endo	NUP88	-1.21	0.99	-1.22	0.222	0.783
DLBD	IN_ADARB2	NUP88	0.06	0.06	0.96	0.336	0.801
DLBD	IN_LAMP5_LHX6	NUP88	0.18	0.06	3.20	0.00138	0.0513
DLBD	IN_LAMP5_RELN	NUP88	0.05	0.05	1.08	0.279	0.756
DLBD	IN_PVALB	NUP88	0.06	0.04	1.79	0.0738	0.331
DLBD	IN_PVALB_CHC	NUP88	0.09	0.07	1.26	0.208	0.645
DLBD	IN_SST	NUP88	0.03	0.04	0.63	0.53	0.84
DLBD	IN_VIP	NUP88	-0.00	0.04	-0.03	0.979	0.993
DLBD	Micro	NUP88	0.11	0.06	1.86	0.0622	0.357
DLBD	OPC	NUP88	0.08	0.04	2.24	0.0252	0.352
DLBD	Oligo	NUP88	0.08	0.03	2.70	0.00696	0.0401
DLBD	PC	NUP88	0.16	0.12	1.36	0.174	0.758
DLBD	VLMC	NUP88	-0.15	0.13	-1.12	0.263	0.744
DLBD	Astro	NUP93	-0.07	0.05	-1.48	0.138	0.313
DLBD	EN_L2_3_IT	NUP93	0.07	0.03	2.33	0.0201	0.152
DLBD	EN_L3_5_IT_1	NUP93	0.02	0.05	0.40	0.69	0.891
DLBD	EN_L3_5_IT_2	NUP93	0.05	0.06	0.86	0.392	0.7
DLBD	EN_L3_5_IT_3	NUP93	-0.08	0.05	-1.76	0.0778	0.266
DLBD	EN_L5_6_NP	NUP93	-0.10	0.08	-1.36	0.174	0.605
DLBD	EN_L5_ET	NUP93	0.00	0.59	0.00	1	1
DLBD	EN_L6B	NUP93	-0.15	0.07	-2.14	0.0327	0.28
DLBD	EN_L6_CT	NUP93	-0.04	0.06	-0.68	0.494	0.799
DLBD	EN_L6_IT_1	NUP93	0.14	0.06	2.35	0.0186	0.314
DLBD	EN_L6_IT_2	NUP93	0.01	0.06	0.17	0.868	0.971
DLBD	Endo	NUP93	0.35	1.07	0.33	0.745	0.96
DLBD	IN_ADARB2	NUP93	0.08	0.06	1.31	0.192	0.707
DLBD	IN_LAMP5_LHX6	NUP93	0.03	0.05	0.68	0.498	0.849
DLBD	IN_LAMP5_RELN	NUP93	0.02	0.05	0.38	0.707	0.935
DLBD	IN_PVALB	NUP93	0.13	0.04	3.43	0.000602	0.0188
DLBD	IN_PVALB_CHC	NUP93	0.09	0.05	1.63	0.103	0.495
DLBD	IN_SST	NUP93	0.12	0.04	2.97	0.00297	0.0908
DLBD	IN_VIP	NUP93	0.11	0.04	2.58	0.00979	0.116
DLBD	Micro	NUP93	-0.00	0.05	-0.04	0.97	0.993
DLBD	OPC	NUP93	-0.09	0.05	-1.73	0.0837	0.541
DLBD	Oligo	NUP93	-0.13	0.03	-3.67	0.000241	0.00328
DLBD	PC	NUP93	-0.35	1.00	-0.35	0.727	0.969
DLBD	Adaptive	NUP98	0.02	0.18	0.09	0.928	0.993
DLBD	Astro	NUP98	-0.11	0.05	-2.38	0.0172	0.0761
DLBD	EN_L2_3_IT	NUP98	-0.03	0.02	-1.46	0.144	0.421
DLBD	EN_L3_5_IT_1	NUP98	-0.06	0.05	-1.43	0.153	0.462
DLBD	EN_L3_5_IT_2	NUP98	-0.01	0.03	-0.36	0.721	0.893
DLBD	EN_L3_5_IT_3	NUP98	-0.00	0.03	-0.08	0.934	0.977
DLBD	EN_L5_6_NP	NUP98	-0.01	0.05	-0.10	0.918	0.984
DLBD	EN_L5_ET	NUP98	-0.38	0.57	-0.67	0.504	0.93
DLBD	EN_L6B	NUP98	-0.08	0.07	-1.22	0.224	0.615
DLBD	EN_L6_CT	NUP98	-0.05	0.05	-1.07	0.285	0.65
DLBD	EN_L6_IT_1	NUP98	-0.02	0.06	-0.35	0.727	0.949
DLBD	EN_L6_IT_2	NUP98	-0.03	0.06	-0.41	0.679	0.915
DLBD	Endo	NUP98	0.08	0.09	0.91	0.361	0.855
DLBD	IN_ADARB2	NUP98	-0.04	0.05	-0.83	0.409	0.837
DLBD	IN_LAMP5_LHX6	NUP98	-0.05	0.05	-0.87	0.386	0.787
DLBD	IN_LAMP5_RELN	NUP98	0.08	0.04	1.84	0.0662	0.471
DLBD	IN_PVALB	NUP98	-0.04	0.03	-1.28	0.2	0.527
DLBD	IN_PVALB_CHC	NUP98	-0.05	0.07	-0.84	0.403	0.802
DLBD	IN_SST	NUP98	-0.08	0.04	-2.04	0.0418	0.323
DLBD	IN_VIP	NUP98	-0.04	0.03	-1.49	0.137	0.444
DLBD	Micro	NUP98	-0.03	0.05	-0.63	0.527	0.829
DLBD	OPC	NUP98	-0.04	0.04	-1.03	0.304	0.764
DLBD	Oligo	NUP98	-0.01	0.03	-0.39	0.698	0.846
DLBD	PC	NUP98	0.04	0.11	0.40	0.69	0.959
DLBD	PVM	NUP98	0.19	0.12	1.54	0.123	0.639
DLBD	VLMC	NUP98	-0.02	0.12	-0.17	0.868	0.969
DLBD	Astro	NUPR1	0.24	0.14	1.74	0.0824	0.222
DLBD	EN_L2_3_IT	NUPR1	-0.32	0.16	-1.95	0.0507	0.247
DLBD	Oligo	NUPR1	0.30	0.16	1.88	0.0599	0.186
DLBD	EN_L2_3_IT	NUPR2	0.15	0.13	1.20	0.231	0.529
DLBD	Astro	NUS1	-0.17	0.05	-3.62	0.000292	0.00383
DLBD	EN_L2_3_IT	NUS1	0.03	0.03	0.84	0.401	0.682
DLBD	EN_L3_5_IT_1	NUS1	-0.03	0.05	-0.50	0.619	0.859
DLBD	EN_L3_5_IT_2	NUS1	0.05	0.04	1.25	0.212	0.526
DLBD	EN_L3_5_IT_3	NUS1	0.07	0.04	1.67	0.0941	0.299
DLBD	EN_L5_6_NP	NUS1	0.10	0.07	1.39	0.163	0.59
DLBD	EN_L5_ET	NUS1	-0.96	0.76	-1.27	0.206	0.797
DLBD	EN_L6B	NUS1	0.02	0.07	0.26	0.793	0.938
DLBD	EN_L6_CT	NUS1	0.03	0.05	0.59	0.556	0.829
DLBD	EN_L6_IT_1	NUS1	-0.01	0.07	-0.22	0.828	0.973
DLBD	EN_L6_IT_2	NUS1	0.03	0.06	0.44	0.66	0.908
DLBD	Endo	NUS1	-1.27	1.13	-1.13	0.26	0.799
DLBD	IN_ADARB2	NUS1	-0.00	0.07	-0.07	0.942	0.988
DLBD	IN_LAMP5_LHX6	NUS1	0.04	0.07	0.51	0.613	0.895
DLBD	IN_LAMP5_RELN	NUS1	0.03	0.06	0.49	0.625	0.921
DLBD	IN_PVALB	NUS1	0.00	0.04	0.11	0.91	0.975
DLBD	IN_PVALB_CHC	NUS1	0.18	0.09	2.07	0.0383	0.314
DLBD	IN_SST	NUS1	0.01	0.05	0.14	0.892	0.973
DLBD	IN_VIP	NUS1	-0.01	0.04	-0.37	0.708	0.894
DLBD	Micro	NUS1	0.02	0.06	0.38	0.7	0.911
DLBD	OPC	NUS1	-0.04	0.04	-1.09	0.277	0.749
DLBD	Oligo	NUS1	-0.02	0.04	-0.68	0.499	0.709
DLBD	PC	NUS1	1.38	1.13	1.22	0.224	0.796
DLBD	Astro	NUTF2	0.09	0.06	1.58	0.115	0.278
DLBD	EN_L2_3_IT	NUTF2	0.03	0.04	0.72	0.47	0.733
DLBD	EN_L3_5_IT_1	NUTF2	-0.00	0.08	-0.02	0.982	0.993
DLBD	EN_L3_5_IT_2	NUTF2	-0.07	0.06	-1.12	0.264	0.586
DLBD	EN_L3_5_IT_3	NUTF2	0.02	0.06	0.29	0.773	0.906
DLBD	EN_L5_6_NP	NUTF2	-0.13	1.14	-0.11	0.91	0.982
DLBD	EN_L6B	NUTF2	0.02	0.12	0.19	0.851	0.957
DLBD	EN_L6_CT	NUTF2	-0.06	0.12	-0.51	0.612	0.859
DLBD	EN_L6_IT_1	NUTF2	0.01	0.09	0.12	0.904	0.985
DLBD	EN_L6_IT_2	NUTF2	0.21	0.12	1.69	0.0919	0.505
DLBD	IN_ADARB2	NUTF2	0.13	0.11	1.19	0.235	0.741
DLBD	IN_LAMP5_LHX6	NUTF2	0.01	0.13	0.12	0.905	0.978
DLBD	IN_LAMP5_RELN	NUTF2	-0.05	0.10	-0.53	0.596	0.911
DLBD	IN_PVALB	NUTF2	0.11	0.06	1.95	0.051	0.273
DLBD	IN_SST	NUTF2	-0.09	0.08	-1.07	0.283	0.685
DLBD	IN_VIP	NUTF2	0.05	0.06	0.84	0.399	0.714
DLBD	Micro	NUTF2	-0.03	0.10	-0.32	0.751	0.931
DLBD	OPC	NUTF2	0.01	0.08	0.17	0.862	0.981
DLBD	Oligo	NUTF2	0.01	0.04	0.24	0.807	0.909
DLBD	EN_L2_3_IT	NUTM1	0.02	0.13	0.14	0.889	0.961
DLBD	Oligo	NUTM2A	-0.07	0.13	-0.53	0.597	0.78
DLBD	Oligo	NUTM2D	0.06	0.12	0.52	0.601	0.783
DLBD	Astro	NUTM2E	-0.07	0.08	-0.97	0.334	0.544
DLBD	EN_L2_3_IT	NUTM2E	-0.09	0.07	-1.23	0.22	0.519
DLBD	EN_L3_5_IT_1	NUTM2E	-0.01	0.12	-0.04	0.965	0.988
DLBD	EN_L3_5_IT_2	NUTM2E	-0.07	0.09	-0.82	0.41	0.715
DLBD	EN_L3_5_IT_3	NUTM2E	-0.01	0.09	-0.09	0.929	0.975
DLBD	EN_L6_CT	NUTM2E	-0.11	0.12	-0.96	0.338	0.696
DLBD	EN_L6_IT_1	NUTM2E	-0.11	0.12	-0.93	0.353	0.824
DLBD	IN_PVALB	NUTM2E	-0.19	0.08	-2.35	0.0186	0.155
DLBD	IN_SST	NUTM2E	-0.04	0.11	-0.38	0.702	0.912
DLBD	IN_VIP	NUTM2E	-0.13	0.09	-1.47	0.141	0.449
DLBD	OPC	NUTM2E	-0.00	0.09	-0.01	0.994	0.999
DLBD	Oligo	NUTM2E	-0.03	0.06	-0.47	0.642	0.809
DLBD	Astro	NUTM2G	0.13	0.12	1.08	0.282	0.492
DLBD	EN_L2_3_IT	NUTM2G	-0.13	0.11	-1.20	0.229	0.528
DLBD	Oligo	NUTM2G	-0.16	0.10	-1.70	0.0898	0.244
DLBD	Astro	NVL	-0.12	0.04	-3.00	0.00273	0.0199
DLBD	EN_L2_3_IT	NVL	0.02	0.03	0.73	0.466	0.73
DLBD	EN_L3_5_IT_1	NVL	-0.03	0.05	-0.70	0.486	0.78
DLBD	EN_L3_5_IT_2	NVL	0.03	0.04	0.71	0.475	0.764
DLBD	EN_L3_5_IT_3	NVL	0.02	0.04	0.53	0.594	0.801
DLBD	EN_L5_6_NP	NVL	0.05	0.06	0.87	0.383	0.767
DLBD	EN_L5_ET	NVL	-0.02	0.56	-0.03	0.972	0.994
DLBD	EN_L6B	NVL	0.00	0.06	0.03	0.975	0.996
DLBD	EN_L6_CT	NVL	0.03	0.05	0.65	0.514	0.808
DLBD	EN_L6_IT_1	NVL	0.01	0.06	0.23	0.818	0.972
DLBD	EN_L6_IT_2	NVL	-0.05	0.07	-0.76	0.446	0.807
DLBD	Endo	NVL	1.10	0.94	1.17	0.242	0.789
DLBD	IN_ADARB2	NVL	-0.02	0.06	-0.44	0.661	0.923
DLBD	IN_LAMP5_LHX6	NVL	0.02	0.06	0.35	0.726	0.929
DLBD	IN_LAMP5_RELN	NVL	0.05	0.06	0.86	0.388	0.826
DLBD	IN_PVALB	NVL	0.01	0.04	0.29	0.77	0.931
DLBD	IN_PVALB_CHC	NVL	0.08	0.08	1.06	0.288	0.723
DLBD	IN_SST	NVL	0.01	0.05	0.28	0.783	0.938
DLBD	IN_VIP	NVL	0.03	0.04	0.92	0.358	0.681
DLBD	Micro	NVL	-0.09	0.05	-1.79	0.0732	0.386
DLBD	OPC	NVL	-0.08	0.04	-2.05	0.0404	0.41
DLBD	Oligo	NVL	-0.08	0.04	-2.26	0.0237	0.097
DLBD	PC	NVL	0.34	0.72	0.47	0.635	0.941
DLBD	VLMC	NVL	0.17	0.13	1.33	0.185	0.69
DLBD	Astro	NWD1	0.48	0.12	3.91	9.19e-05	0.00166
DLBD	EN_L2_3_IT	NWD1	0.01	0.06	0.12	0.901	0.966
DLBD	EN_L3_5_IT_1	NWD1	0.18	0.11	1.64	0.101	0.377
DLBD	EN_L3_5_IT_2	NWD1	-0.01	0.09	-0.09	0.931	0.974
DLBD	EN_L3_5_IT_3	NWD1	0.20	0.10	2.13	0.0328	0.161
DLBD	EN_L6_CT	NWD1	1.49	1.28	1.17	0.244	0.604
DLBD	EN_L6_IT_1	NWD1	5.34	4.31	1.24	0.215	0.722
DLBD	IN_PVALB	NWD1	0.11	0.09	1.18	0.238	0.572
DLBD	IN_VIP	NWD1	0.01	0.09	0.15	0.881	0.958
DLBD	OPC	NWD1	0.20	0.10	2.01	0.0442	0.427
DLBD	Oligo	NWD1	0.02	0.06	0.32	0.749	0.877
DLBD	Astro	NWD2	0.01	0.09	0.14	0.888	0.946
DLBD	EN_L2_3_IT	NWD2	0.06	0.05	1.09	0.274	0.574
DLBD	EN_L3_5_IT_1	NWD2	0.02	0.06	0.41	0.68	0.887
DLBD	EN_L3_5_IT_2	NWD2	0.09	0.06	1.61	0.108	0.374
DLBD	EN_L3_5_IT_3	NWD2	0.07	0.06	1.19	0.233	0.496
DLBD	EN_L5_6_NP	NWD2	0.03	0.18	0.15	0.878	0.974
DLBD	EN_L5_ET	NWD2	1.35	0.41	3.29	0.000988	0.181
DLBD	EN_L6B	NWD2	0.00	0.18	0.00	1	1
DLBD	EN_L6_CT	NWD2	-0.01	0.18	-0.05	0.959	0.988
DLBD	EN_L6_IT_1	NWD2	0.12	0.07	1.66	0.0964	0.573
DLBD	EN_L6_IT_2	NWD2	0.21	0.08	2.64	0.00819	0.181
DLBD	IN_ADARB2	NWD2	0.13	0.19	0.67	0.505	0.878
DLBD	IN_LAMP5_LHX6	NWD2	0.00	0.09	0.04	0.967	0.991
DLBD	IN_LAMP5_RELN	NWD2	0.35	0.26	1.34	0.18	0.667
DLBD	IN_PVALB	NWD2	0.22	0.07	3.31	0.000918	0.0249
DLBD	IN_PVALB_CHC	NWD2	0.16	0.17	0.91	0.365	0.778
DLBD	IN_SST	NWD2	0.06	0.14	0.44	0.662	0.895
DLBD	IN_VIP	NWD2	0.36	0.10	3.52	0.000431	0.0181
DLBD	Micro	NWD2	-0.03	0.13	-0.19	0.846	0.968
DLBD	OPC	NWD2	0.11	0.12	0.93	0.351	0.794
DLBD	Oligo	NWD2	-0.10	0.08	-1.14	0.254	0.478
DLBD	Astro	NXF1	0.10	0.06	1.67	0.0943	0.242
DLBD	EN_L2_3_IT	NXF1	0.15	0.05	2.82	0.00486	0.0741
DLBD	EN_L3_5_IT_1	NXF1	0.18	0.10	1.93	0.0539	0.271
DLBD	EN_L3_5_IT_2	NXF1	0.07	0.07	0.96	0.335	0.651
DLBD	EN_L3_5_IT_3	NXF1	0.16	0.07	2.34	0.0193	0.117
DLBD	EN_L5_6_NP	NXF1	1.53	1.21	1.26	0.207	0.633
DLBD	EN_L6_CT	NXF1	0.19	0.11	1.69	0.0907	0.402
DLBD	EN_L6_IT_1	NXF1	0.21	0.11	1.97	0.0487	0.452
DLBD	EN_L6_IT_2	NXF1	0.25	0.11	2.22	0.0265	0.309
DLBD	IN_ADARB2	NXF1	0.05	0.10	0.52	0.604	0.911
DLBD	IN_LAMP5_LHX6	NXF1	0.17	0.12	1.42	0.156	0.565
DLBD	IN_LAMP5_RELN	NXF1	-0.01	0.10	-0.12	0.901	0.981
DLBD	IN_PVALB	NXF1	0.18	0.07	2.72	0.0065	0.0833
DLBD	IN_PVALB_CHC	NXF1	-0.68	1.03	-0.66	0.511	0.863
DLBD	IN_SST	NXF1	0.16	0.09	1.70	0.0892	0.448
DLBD	IN_VIP	NXF1	0.04	0.07	0.54	0.587	0.831
DLBD	Micro	NXF1	0.15	0.09	1.79	0.0738	0.387
DLBD	OPC	NXF1	0.17	0.07	2.36	0.0183	0.32
DLBD	Oligo	NXF1	0.06	0.05	1.22	0.223	0.442
DLBD	Astro	NXN	0.15	0.09	1.70	0.0899	0.235
DLBD	EN_L2_3_IT	NXN	0.22	0.07	3.11	0.00189	0.0458
DLBD	EN_L3_5_IT_1	NXN	0.35	0.08	4.22	2.42e-05	0.00178
DLBD	EN_L3_5_IT_2	NXN	0.43	0.10	4.37	1.22e-05	0.00115
DLBD	EN_L3_5_IT_3	NXN	0.50	0.11	4.67	3.02e-06	0.000339
DLBD	EN_L5_6_NP	NXN	0.42	0.12	3.60	0.000323	0.0369
DLBD	EN_L5_ET	NXN	1.13	0.75	1.50	0.134	0.739
DLBD	EN_L6B	NXN	0.79	0.14	5.58	2.35e-08	7.11e-05
DLBD	EN_L6_CT	NXN	0.33	0.13	2.58	0.00985	0.137
DLBD	EN_L6_IT_1	NXN	0.28	0.12	2.31	0.0209	0.33
DLBD	EN_L6_IT_2	NXN	0.09	0.14	0.67	0.502	0.838
DLBD	Endo	NXN	0.06	0.09	0.66	0.508	0.907
DLBD	IN_ADARB2	NXN	0.17	0.08	2.11	0.0351	0.413
DLBD	IN_LAMP5_LHX6	NXN	0.18	0.08	2.18	0.0293	0.269
DLBD	IN_LAMP5_RELN	NXN	0.26	0.08	3.18	0.00145	0.0819
DLBD	IN_PVALB	NXN	0.18	0.07	2.52	0.0118	0.12
DLBD	IN_PVALB_CHC	NXN	0.09	0.13	0.66	0.512	0.864
DLBD	IN_SST	NXN	0.14	0.08	1.79	0.0738	0.414
DLBD	IN_VIP	NXN	0.26	0.06	4.30	1.73e-05	0.00232
DLBD	Micro	NXN	-0.26	0.08	-3.14	0.00169	0.0467
DLBD	OPC	NXN	0.04	0.05	0.81	0.417	0.832
DLBD	Oligo	NXN	0.13	0.06	2.34	0.0192	0.0834
DLBD	PC	NXN	0.30	0.16	1.82	0.0688	0.619
DLBD	SMC	NXN	-0.25	0.47	-0.54	0.589	0.994
DLBD	VLMC	NXN	0.25	0.19	1.33	0.184	0.689
DLBD	Astro	NXNL2	-0.07	0.13	-0.54	0.587	0.758
DLBD	EN_L2_3_IT	NXNL2	-0.17	0.10	-1.76	0.0781	0.311
DLBD	EN_L3_5_IT_2	NXNL2	0.54	0.97	0.55	0.579	0.822
DLBD	EN_L3_5_IT_3	NXNL2	-0.11	0.14	-0.80	0.424	0.686
DLBD	EN_L5_6_NP	NXNL2	-4.98	1.16	-4.27	1.92e-05	0.00782
DLBD	IN_PVALB	NXNL2	0.02	0.11	0.15	0.878	0.966
DLBD	IN_VIP	NXNL2	0.01	0.12	0.08	0.934	0.978
DLBD	Oligo	NXNL2	-0.07	0.10	-0.72	0.471	0.688
DLBD	Astro	NXPE1	0.37	0.31	1.19	0.236	0.438
DLBD	EN_L2_3_IT	NXPE1	-0.08	0.38	-0.21	0.837	0.938
DLBD	EN_L3_5_IT_1	NXPE1	-0.47	0.28	-1.69	0.0908	0.357
DLBD	EN_L3_5_IT_2	NXPE1	0.02	0.34	0.05	0.956	0.984
DLBD	EN_L3_5_IT_3	NXPE1	0.05	0.33	0.15	0.882	0.957
DLBD	EN_L5_6_NP	NXPE1	0.54	0.31	1.73	0.0831	0.474
DLBD	EN_L5_ET	NXPE1	0.08	1.73	0.04	0.964	0.994
DLBD	EN_L6B	NXPE1	0.25	0.38	0.66	0.508	0.823
DLBD	EN_L6_CT	NXPE1	0.17	0.35	0.50	0.621	0.862
DLBD	EN_L6_IT_1	NXPE1	-0.02	0.37	-0.06	0.953	0.994
DLBD	EN_L6_IT_2	NXPE1	0.09	0.40	0.22	0.824	0.959
DLBD	Endo	NXPE1	6.34	2.12	2.98	0.00286	0.193
DLBD	IN_ADARB2	NXPE1	0.03	0.38	0.07	0.943	0.988
DLBD	IN_LAMP5_LHX6	NXPE1	-0.01	0.35	-0.02	0.986	0.997
DLBD	IN_LAMP5_RELN	NXPE1	0.13	0.39	0.32	0.747	0.946
DLBD	IN_PVALB	NXPE1	-0.09	0.35	-0.27	0.786	0.935
DLBD	IN_PVALB_CHC	NXPE1	0.15	0.37	0.40	0.691	0.928
DLBD	IN_SST	NXPE1	0.39	0.41	0.94	0.345	0.734
DLBD	IN_VIP	NXPE1	-0.11	0.39	-0.28	0.783	0.924
DLBD	Micro	NXPE1	0.29	0.43	0.68	0.499	0.815
DLBD	OPC	NXPE1	0.40	0.28	1.43	0.153	0.64
DLBD	Oligo	NXPE1	0.38	0.32	1.18	0.239	0.46
DLBD	PC	NXPE1	0.37	2.76	0.13	0.894	0.99
DLBD	Oligo	NXPE2	0.30	0.12	2.42	0.0156	0.0719
DLBD	Astro	NXPE3	-0.01	0.04	-0.12	0.905	0.954
DLBD	EN_L2_3_IT	NXPE3	0.02	0.04	0.55	0.582	0.802
DLBD	EN_L3_5_IT_1	NXPE3	0.07	0.07	1.01	0.311	0.648
DLBD	EN_L3_5_IT_2	NXPE3	0.03	0.05	0.58	0.559	0.812
DLBD	EN_L3_5_IT_3	NXPE3	0.13	0.05	2.47	0.0135	0.0941
DLBD	EN_L5_6_NP	NXPE3	-0.01	0.07	-0.14	0.887	0.976
DLBD	EN_L5_ET	NXPE3	0.64	0.53	1.20	0.23	0.816
DLBD	EN_L6B	NXPE3	0.20	0.08	2.64	0.00841	0.149
DLBD	EN_L6_CT	NXPE3	0.07	0.06	1.29	0.197	0.555
DLBD	EN_L6_IT_1	NXPE3	0.08	0.07	1.03	0.302	0.794
DLBD	EN_L6_IT_2	NXPE3	0.08	0.08	1.04	0.297	0.727
DLBD	Endo	NXPE3	-0.16	1.09	-0.15	0.883	0.986
DLBD	IN_ADARB2	NXPE3	0.14	0.07	2.07	0.0384	0.431
DLBD	IN_LAMP5_LHX6	NXPE3	0.07	0.07	1.00	0.315	0.729
DLBD	IN_LAMP5_RELN	NXPE3	0.13	0.06	2.15	0.0316	0.351
DLBD	IN_PVALB	NXPE3	0.06	0.04	1.47	0.142	0.454
DLBD	IN_PVALB_CHC	NXPE3	0.09	0.09	1.00	0.318	0.749
DLBD	IN_SST	NXPE3	0.08	0.05	1.66	0.0963	0.464
DLBD	IN_VIP	NXPE3	0.07	0.04	1.91	0.0567	0.292
DLBD	Micro	NXPE3	-0.03	0.07	-0.38	0.705	0.912
DLBD	OPC	NXPE3	0.02	0.05	0.33	0.741	0.953
DLBD	Oligo	NXPE3	0.07	0.03	2.25	0.0243	0.0989
DLBD	PC	NXPE3	1.39	1.24	1.12	0.262	0.824
DLBD	Oligo	NXPE4	0.36	0.16	2.27	0.0235	0.0963
DLBD	Astro	NXPH1	0.04	0.05	0.77	0.44	0.643
DLBD	EN_L2_3_IT	NXPH1	0.04	0.06	0.70	0.484	0.741
DLBD	EN_L3_5_IT_1	NXPH1	0.06	0.08	0.69	0.487	0.781
DLBD	EN_L3_5_IT_2	NXPH1	0.11	0.07	1.67	0.0957	0.353
DLBD	EN_L3_5_IT_3	NXPH1	-0.02	0.07	-0.33	0.743	0.89
DLBD	EN_L5_6_NP	NXPH1	0.09	0.12	0.75	0.453	0.803
DLBD	EN_L6B	NXPH1	0.09	0.14	0.61	0.539	0.837
DLBD	EN_L6_CT	NXPH1	0.16	0.11	1.43	0.152	0.495
DLBD	EN_L6_IT_1	NXPH1	0.04	0.11	0.40	0.692	0.942
DLBD	EN_L6_IT_2	NXPH1	0.09	0.16	0.58	0.564	0.871
DLBD	Endo	NXPH1	1.12	0.90	1.25	0.211	0.773
DLBD	IN_ADARB2	NXPH1	-0.09	0.08	-1.05	0.293	0.777
DLBD	IN_LAMP5_LHX6	NXPH1	0.08	0.05	1.73	0.0835	0.433
DLBD	IN_LAMP5_RELN	NXPH1	0.04	0.05	0.93	0.352	0.805
DLBD	IN_PVALB	NXPH1	0.09	0.04	2.42	0.0156	0.14
DLBD	IN_PVALB_CHC	NXPH1	0.23	0.08	2.75	0.00605	0.115
DLBD	IN_SST	NXPH1	0.07	0.04	1.97	0.0489	0.345
DLBD	IN_VIP	NXPH1	-0.04	0.07	-0.59	0.553	0.811
DLBD	Micro	NXPH1	0.09	0.07	1.19	0.234	0.616
DLBD	OPC	NXPH1	0.01	0.04	0.13	0.898	0.988
DLBD	Oligo	NXPH1	0.05	0.05	1.00	0.32	0.548
DLBD	PC	NXPH1	0.28	0.78	0.36	0.717	0.969
DLBD	Astro	NXPH2	-0.09	0.10	-0.93	0.354	0.564
DLBD	EN_L2_3_IT	NXPH2	-0.14	0.10	-1.44	0.149	0.429
DLBD	EN_L3_5_IT_1	NXPH2	-0.28	0.16	-1.80	0.0718	0.316
DLBD	EN_L3_5_IT_2	NXPH2	1.30	0.77	1.69	0.0912	0.344
DLBD	EN_L3_5_IT_3	NXPH2	-0.25	0.14	-1.75	0.0809	0.272
DLBD	EN_L5_6_NP	NXPH2	-0.12	0.07	-1.58	0.114	0.528
DLBD	EN_L6_CT	NXPH2	-0.08	0.20	-0.41	0.684	0.886
DLBD	EN_L6_IT_1	NXPH2	-1.22	4.84	-0.25	0.8	0.968
DLBD	IN_ADARB2	NXPH2	-0.33	0.15	-2.21	0.0271	0.37
DLBD	IN_LAMP5_LHX6	NXPH2	-0.14	0.08	-1.81	0.0703	0.403
DLBD	IN_LAMP5_RELN	NXPH2	-0.06	0.08	-0.75	0.45	0.859
DLBD	IN_PVALB	NXPH2	0.24	0.06	4.01	5.96e-05	0.00379
DLBD	IN_PVALB_CHC	NXPH2	0.20	0.14	1.46	0.144	0.565
DLBD	IN_SST	NXPH2	0.15	0.10	1.53	0.127	0.514
DLBD	IN_VIP	NXPH2	-0.25	0.13	-2.02	0.0431	0.254
DLBD	Oligo	NXPH2	-0.00	0.08	-0.03	0.972	0.988
DLBD	Astro	NXPH3	-0.31	0.13	-2.32	0.0205	0.0865
DLBD	EN_L2_3_IT	NXPH3	-0.75	0.76	-1.00	0.319	0.616
DLBD	EN_L3_5_IT_3	NXPH3	0.30	1.46	0.20	0.839	0.937
DLBD	EN_L5_6_NP	NXPH3	0.00	0.12	0.02	0.982	0.997
DLBD	EN_L6B	NXPH3	-0.28	0.15	-1.84	0.0652	0.38
DLBD	IN_VIP	NXPH3	-0.02	0.11	-0.14	0.89	0.96
DLBD	EN_L6B	NXPH4	0.07	0.15	0.48	0.631	0.876
DLBD	IN_VIP	NXPH4	0.09	0.12	0.75	0.453	0.75
DLBD	EN_L2_3_IT	NXT1	-0.00	0.10	-0.04	0.971	0.99
DLBD	Oligo	NXT1	0.12	0.11	1.11	0.266	0.492
DLBD	Astro	NXT2	-0.18	0.11	-1.65	0.0995	0.251
DLBD	Oligo	NXT2	0.01	0.09	0.15	0.883	0.947
DLBD	Astro	NYAP1	0.14	0.06	2.60	0.00926	0.0491
DLBD	EN_L2_3_IT	NYAP1	0.01	0.05	0.14	0.89	0.961
DLBD	EN_L3_5_IT_1	NYAP1	-0.03	0.08	-0.35	0.727	0.908
DLBD	EN_L3_5_IT_2	NYAP1	0.00	0.06	0.05	0.962	0.986
DLBD	EN_L3_5_IT_3	NYAP1	0.01	0.07	0.13	0.9	0.963
DLBD	EN_L5_6_NP	NYAP1	1.30	1.21	1.07	0.283	0.705
DLBD	EN_L6B	NYAP1	0.23	0.13	1.73	0.0828	0.422
DLBD	EN_L6_CT	NYAP1	0.10	0.10	0.99	0.323	0.684
DLBD	EN_L6_IT_1	NYAP1	0.13	0.10	1.27	0.202	0.712
DLBD	EN_L6_IT_2	NYAP1	0.04	0.12	0.29	0.772	0.943
DLBD	IN_ADARB2	NYAP1	0.08	0.10	0.88	0.378	0.821
DLBD	IN_LAMP5_RELN	NYAP1	0.08	0.11	0.73	0.468	0.865
DLBD	IN_PVALB	NYAP1	0.08	0.06	1.25	0.211	0.541
DLBD	IN_SST	NYAP1	-0.02	0.08	-0.26	0.798	0.944
DLBD	IN_VIP	NYAP1	0.09	0.06	1.61	0.107	0.394
DLBD	OPC	NYAP1	0.14	0.11	1.32	0.186	0.666
DLBD	Oligo	NYAP1	0.19	0.10	1.93	0.053	0.171
DLBD	Astro	NYAP2	-0.00	0.12	-0.00	0.998	0.999
DLBD	EN_L2_3_IT	NYAP2	0.17	0.05	3.20	0.00139	0.0385
DLBD	EN_L3_5_IT_1	NYAP2	0.00	0.06	0.07	0.942	0.982
DLBD	EN_L3_5_IT_2	NYAP2	0.14	0.06	2.18	0.0296	0.188
DLBD	EN_L3_5_IT_3	NYAP2	0.10	0.04	2.34	0.0193	0.117
DLBD	EN_L5_6_NP	NYAP2	-0.07	0.05	-1.28	0.201	0.628
DLBD	EN_L5_ET	NYAP2	-0.27	0.51	-0.52	0.604	0.95
DLBD	EN_L6B	NYAP2	0.05	0.08	0.59	0.552	0.843
DLBD	EN_L6_CT	NYAP2	0.12	0.08	1.48	0.14	0.478
DLBD	EN_L6_IT_1	NYAP2	0.21	0.10	2.07	0.038	0.421
DLBD	EN_L6_IT_2	NYAP2	-0.16	0.16	-0.95	0.343	0.759
DLBD	IN_ADARB2	NYAP2	0.04	0.05	0.69	0.489	0.871
DLBD	IN_LAMP5_LHX6	NYAP2	0.01	0.06	0.11	0.91	0.979
DLBD	IN_LAMP5_RELN	NYAP2	0.05	0.05	0.90	0.371	0.814
DLBD	IN_PVALB	NYAP2	0.22	0.08	2.80	0.00509	0.0716
DLBD	IN_PVALB_CHC	NYAP2	-0.16	0.08	-1.91	0.0557	0.379
DLBD	IN_SST	NYAP2	0.22	0.08	2.81	0.0049	0.118
DLBD	IN_VIP	NYAP2	0.03	0.04	0.65	0.515	0.788
DLBD	Micro	NYAP2	-0.20	0.14	-1.41	0.159	0.533
DLBD	OPC	NYAP2	-0.01	0.12	-0.07	0.947	0.993
DLBD	Oligo	NYAP2	-0.02	0.09	-0.19	0.846	0.927
DLBD	Astro	NYNRIN	0.31	0.09	3.39	0.000695	0.00722
DLBD	EN_L2_3_IT	NYNRIN	0.18	0.13	1.34	0.18	0.472
DLBD	EN_L3_5_IT_1	NYNRIN	0.63	0.55	1.15	0.248	0.584
DLBD	EN_L3_5_IT_2	NYNRIN	-0.19	0.80	-0.24	0.809	0.93
DLBD	EN_L3_5_IT_3	NYNRIN	0.31	0.11	2.89	0.00384	0.0432
DLBD	EN_L5_6_NP	NYNRIN	-1.17	1.25	-0.93	0.351	0.749
DLBD	IN_ADARB2	NYNRIN	0.22	0.12	1.81	0.0708	0.526
DLBD	IN_PVALB	NYNRIN	0.15	0.10	1.52	0.128	0.431
DLBD	IN_SST	NYNRIN	0.19	0.09	2.12	0.0336	0.293
DLBD	IN_VIP	NYNRIN	0.15	0.07	2.06	0.039	0.242
DLBD	Astro	OAF	-0.10	0.07	-1.35	0.178	0.366
DLBD	EN_L2_3_IT	OAF	0.02	0.10	0.18	0.856	0.947
DLBD	EN_L3_5_IT_3	OAF	-0.06	0.14	-0.43	0.664	0.846
DLBD	IN_PVALB	OAF	-0.58	0.12	-4.70	2.66e-06	0.000429
DLBD	Micro	OAF	0.04	0.12	0.34	0.735	0.923
DLBD	OPC	OAF	0.08	0.11	0.70	0.487	0.864
DLBD	Oligo	OAF	0.16	0.07	2.17	0.0299	0.114
DLBD	PC	OAF	-0.02	0.16	-0.13	0.9	0.99
DLBD	VLMC	OAF	-0.21	0.16	-1.32	0.188	0.692
DLBD	Astro	OARD1	-0.04	0.05	-0.79	0.431	0.634
DLBD	EN_L2_3_IT	OARD1	-0.21	0.06	-3.51	0.000442	0.0212
DLBD	EN_L3_5_IT_1	OARD1	-0.04	0.09	-0.45	0.656	0.876
DLBD	EN_L3_5_IT_2	OARD1	-0.19	0.07	-2.70	0.00686	0.0767
DLBD	EN_L3_5_IT_3	OARD1	-0.13	0.07	-1.92	0.0547	0.217
DLBD	EN_L5_6_NP	OARD1	-0.25	0.11	-2.20	0.0277	0.316
DLBD	EN_L6B	OARD1	-0.14	0.12	-1.08	0.279	0.669
DLBD	EN_L6_CT	OARD1	-0.16	0.13	-1.26	0.207	0.567
DLBD	EN_L6_IT_1	OARD1	-0.20	0.11	-1.88	0.0604	0.491
DLBD	EN_L6_IT_2	OARD1	-0.30	0.16	-1.84	0.0651	0.454
DLBD	IN_ADARB2	OARD1	-0.07	0.11	-0.68	0.497	0.875
DLBD	IN_LAMP5_LHX6	OARD1	0.03	0.13	0.23	0.816	0.956
DLBD	IN_LAMP5_RELN	OARD1	-0.01	0.10	-0.08	0.934	0.986
DLBD	IN_PVALB	OARD1	-0.15	0.07	-2.24	0.0254	0.185
DLBD	IN_SST	OARD1	-0.09	0.09	-1.00	0.318	0.715
DLBD	IN_VIP	OARD1	-0.03	0.06	-0.51	0.607	0.838
DLBD	Micro	OARD1	-0.07	0.08	-0.93	0.353	0.726
DLBD	OPC	OARD1	-0.06	0.05	-1.08	0.28	0.75
DLBD	Oligo	OARD1	-0.01	0.03	-0.38	0.703	0.849
DLBD	Micro	OAS1	-0.52	0.15	-3.55	0.000383	0.0179
DLBD	OPC	OAS1	-0.33	0.15	-2.14	0.032	0.381
DLBD	Endo	OAS2	-3.16	1.73	-1.82	0.068	0.595
DLBD	Micro	OAS2	-0.11	0.16	-0.70	0.484	0.808
DLBD	Astro	OAS3	-0.38	0.13	-2.98	0.00289	0.0207
DLBD	EN_L2_3_IT	OAS3	-0.00	0.83	-0.01	0.995	0.998
DLBD	Endo	OAS3	-3.80	2.03	-1.87	0.0613	0.58
DLBD	Micro	OAS3	-0.27	0.16	-1.65	0.098	0.44
DLBD	OPC	OAS3	-0.17	0.09	-1.83	0.0668	0.501
DLBD	Astro	OAT	-0.12	0.06	-2.12	0.0343	0.122
DLBD	EN_L2_3_IT	OAT	0.02	0.04	0.45	0.656	0.845
DLBD	EN_L3_5_IT_1	OAT	-0.02	0.06	-0.26	0.796	0.935
DLBD	EN_L3_5_IT_2	OAT	-0.01	0.05	-0.21	0.833	0.938
DLBD	EN_L3_5_IT_3	OAT	-0.03	0.05	-0.64	0.52	0.755
DLBD	EN_L5_6_NP	OAT	0.01	0.09	0.09	0.928	0.987
DLBD	EN_L5_ET	OAT	0.17	0.88	0.19	0.847	0.984
DLBD	EN_L6B	OAT	0.10	0.09	1.09	0.276	0.664
DLBD	EN_L6_CT	OAT	-0.05	0.09	-0.62	0.535	0.817
DLBD	EN_L6_IT_1	OAT	-0.01	0.08	-0.17	0.864	0.979
DLBD	EN_L6_IT_2	OAT	0.03	0.09	0.33	0.739	0.931
DLBD	IN_ADARB2	OAT	0.01	0.07	0.11	0.916	0.984
DLBD	IN_LAMP5_LHX6	OAT	-0.00	0.08	-0.01	0.991	0.998
DLBD	IN_LAMP5_RELN	OAT	0.09	0.07	1.32	0.187	0.675
DLBD	IN_PVALB	OAT	0.05	0.05	0.99	0.324	0.663
DLBD	IN_PVALB_CHC	OAT	0.08	0.10	0.81	0.42	0.812
DLBD	IN_SST	OAT	-0.02	0.06	-0.33	0.741	0.925
DLBD	IN_VIP	OAT	0.03	0.05	0.58	0.565	0.817
DLBD	Micro	OAT	-0.06	0.10	-0.55	0.582	0.858
DLBD	OPC	OAT	0.04	0.04	0.92	0.356	0.798
DLBD	Oligo	OAT	-0.05	0.04	-1.35	0.176	0.381
DLBD	PC	OAT	-0.19	0.90	-0.21	0.835	0.982
DLBD	Astro	OAZ2	-0.15	0.04	-3.67	0.00024	0.00331
DLBD	EN_L2_3_IT	OAZ2	-0.02	0.03	-0.50	0.615	0.821
DLBD	EN_L3_5_IT_1	OAZ2	0.03	0.07	0.48	0.633	0.866
DLBD	EN_L3_5_IT_2	OAZ2	-0.04	0.05	-0.86	0.387	0.694
DLBD	EN_L3_5_IT_3	OAZ2	0.02	0.05	0.40	0.69	0.861
DLBD	EN_L5_6_NP	OAZ2	-0.15	0.09	-1.66	0.0961	0.496
DLBD	EN_L6B	OAZ2	-0.03	0.09	-0.32	0.749	0.924
DLBD	EN_L6_CT	OAZ2	-0.08	0.06	-1.28	0.202	0.56
DLBD	EN_L6_IT_1	OAZ2	-0.06	0.07	-0.78	0.438	0.861
DLBD	EN_L6_IT_2	OAZ2	-0.08	0.09	-0.90	0.371	0.775
DLBD	Endo	OAZ2	-1.67	1.06	-1.58	0.114	0.674
DLBD	IN_ADARB2	OAZ2	-0.04	0.08	-0.46	0.643	0.917
DLBD	IN_LAMP5_LHX6	OAZ2	-0.04	0.08	-0.44	0.663	0.909
DLBD	IN_LAMP5_RELN	OAZ2	0.08	0.08	1.09	0.278	0.755
DLBD	IN_PVALB	OAZ2	-0.03	0.05	-0.57	0.567	0.837
DLBD	IN_PVALB_CHC	OAZ2	0.05	0.09	0.51	0.609	0.901
DLBD	IN_SST	OAZ2	-0.01	0.06	-0.15	0.877	0.971
DLBD	IN_VIP	OAZ2	-0.03	0.05	-0.56	0.574	0.822
DLBD	Micro	OAZ2	-0.03	0.06	-0.48	0.631	0.881
DLBD	OPC	OAZ2	0.05	0.05	1.05	0.294	0.76
DLBD	Oligo	OAZ2	0.02	0.03	0.71	0.476	0.692
DLBD	PC	OAZ2	0.64	0.69	0.92	0.356	0.859
DLBD	EN_L2_3_IT	OAZ3	-0.20	0.13	-1.52	0.128	0.396
DLBD	Oligo	OAZ3	-0.01	0.13	-0.11	0.91	0.96
DLBD	Astro	OBI1	-0.05	0.07	-0.71	0.476	0.672
DLBD	EN_L2_3_IT	OBI1	0.03	0.04	0.73	0.464	0.729
DLBD	EN_L3_5_IT_1	OBI1	0.08	0.07	1.03	0.301	0.64
DLBD	EN_L3_5_IT_2	OBI1	0.05	0.05	0.98	0.329	0.647
DLBD	EN_L3_5_IT_3	OBI1	0.06	0.04	1.34	0.18	0.433
DLBD	EN_L5_6_NP	OBI1	0.03	0.10	0.34	0.737	0.934
DLBD	EN_L6B	OBI1	0.15	0.08	1.88	0.06	0.364
DLBD	EN_L6_CT	OBI1	-0.12	1.04	-0.12	0.908	0.974
DLBD	EN_L6_IT_1	OBI1	0.04	0.09	0.47	0.635	0.926
DLBD	EN_L6_IT_2	OBI1	0.05	0.09	0.62	0.532	0.854
DLBD	Endo	OBI1	2.57	1.34	1.91	0.0559	0.565
DLBD	IN_ADARB2	OBI1	0.05	0.08	0.67	0.502	0.878
DLBD	IN_LAMP5_LHX6	OBI1	-0.09	0.10	-0.92	0.355	0.762
DLBD	IN_LAMP5_RELN	OBI1	0.00	0.07	0.05	0.958	0.991
DLBD	IN_PVALB	OBI1	-0.07	0.05	-1.49	0.136	0.446
DLBD	IN_PVALB_CHC	OBI1	-0.00	0.11	-0.00	0.997	1
DLBD	IN_SST	OBI1	-0.02	0.06	-0.30	0.767	0.934
DLBD	IN_VIP	OBI1	0.03	0.05	0.73	0.466	0.757
DLBD	Micro	OBI1	0.06	0.07	0.93	0.352	0.725
DLBD	OPC	OBI1	-0.03	0.06	-0.44	0.658	0.927
DLBD	Oligo	OBI1	-0.01	0.03	-0.21	0.831	0.92
DLBD	Astro	OBSCN	0.22	0.08	2.69	0.00714	0.0405
DLBD	EN_L2_3_IT	OBSCN	-0.11	0.08	-1.39	0.165	0.451
DLBD	EN_L3_5_IT_1	OBSCN	-0.11	0.13	-0.87	0.383	0.711
DLBD	EN_L3_5_IT_2	OBSCN	-0.06	0.11	-0.51	0.611	0.84
DLBD	EN_L3_5_IT_3	OBSCN	-0.01	0.10	-0.14	0.888	0.96
DLBD	EN_L5_6_NP	OBSCN	0.03	0.09	0.36	0.719	0.928
DLBD	EN_L6_CT	OBSCN	-3.60	1.49	-2.42	0.0155	0.17
DLBD	EN_L6_IT_1	OBSCN	-0.09	0.13	-0.67	0.503	0.885
DLBD	Endo	OBSCN	0.05	1.08	0.04	0.966	0.995
DLBD	IN_ADARB2	OBSCN	-0.10	0.11	-0.95	0.345	0.806
DLBD	IN_LAMP5_LHX6	OBSCN	-0.06	0.08	-0.75	0.453	0.824
DLBD	IN_LAMP5_RELN	OBSCN	-0.07	0.10	-0.69	0.49	0.872
DLBD	IN_PVALB	OBSCN	-0.02	0.11	-0.18	0.856	0.957
DLBD	IN_SST	OBSCN	0.15	0.10	1.57	0.117	0.497
DLBD	IN_VIP	OBSCN	-0.06	0.06	-0.95	0.341	0.667
DLBD	Micro	OBSCN	0.29	0.12	2.42	0.0153	0.171
DLBD	OPC	OBSCN	0.08	0.10	0.82	0.415	0.831
DLBD	Oligo	OBSCN	0.18	0.08	2.27	0.0233	0.0961
DLBD	PC	OBSCN	-0.09	0.14	-0.64	0.524	0.909
DLBD	Astro	OBSL1	-0.12	0.05	-2.14	0.0322	0.117
DLBD	EN_L2_3_IT	OBSL1	0.09	0.04	2.54	0.0111	0.111
DLBD	EN_L3_5_IT_1	OBSL1	-0.02	0.06	-0.37	0.708	0.901
DLBD	EN_L3_5_IT_2	OBSL1	0.09	0.05	1.90	0.0568	0.269
DLBD	EN_L3_5_IT_3	OBSL1	0.04	0.06	0.63	0.525	0.758
DLBD	EN_L5_6_NP	OBSL1	-0.05	0.10	-0.49	0.622	0.887
DLBD	EN_L6B	OBSL1	-0.05	0.12	-0.42	0.677	0.896
DLBD	EN_L6_CT	OBSL1	-0.03	0.09	-0.34	0.736	0.908
DLBD	EN_L6_IT_1	OBSL1	0.13	0.09	1.39	0.164	0.67
DLBD	EN_L6_IT_2	OBSL1	0.03	0.10	0.35	0.724	0.926
DLBD	IN_ADARB2	OBSL1	-0.04	0.08	-0.53	0.598	0.909
DLBD	IN_LAMP5_LHX6	OBSL1	0.04	0.08	0.60	0.551	0.876
DLBD	IN_LAMP5_RELN	OBSL1	-0.02	0.07	-0.28	0.777	0.954
DLBD	IN_PVALB	OBSL1	-0.03	0.05	-0.53	0.595	0.852
DLBD	IN_PVALB_CHC	OBSL1	0.03	0.08	0.40	0.686	0.927
DLBD	IN_SST	OBSL1	0.06	0.06	0.89	0.373	0.744
DLBD	IN_VIP	OBSL1	-0.11	0.05	-2.07	0.0383	0.24
DLBD	Micro	OBSL1	0.02	0.11	0.18	0.856	0.969
DLBD	OPC	OBSL1	-0.04	0.06	-0.75	0.451	0.85
DLBD	Oligo	OBSL1	-0.01	0.08	-0.09	0.93	0.969
DLBD	Astro	OCA2	0.07	0.11	0.60	0.546	0.727
DLBD	EN_L2_3_IT	OCA2	-0.18	0.10	-1.80	0.0716	0.297
DLBD	EN_L3_5_IT_1	OCA2	-0.02	0.05	-0.43	0.67	0.882
DLBD	EN_L3_5_IT_2	OCA2	-0.02	0.06	-0.37	0.709	0.889
DLBD	EN_L3_5_IT_3	OCA2	-0.05	0.06	-0.78	0.434	0.694
DLBD	EN_L5_6_NP	OCA2	0.04	0.09	0.41	0.678	0.911
DLBD	EN_L5_ET	OCA2	1.27	0.86	1.48	0.14	0.748
DLBD	EN_L6B	OCA2	0.19	0.08	2.26	0.0236	0.241
DLBD	EN_L6_CT	OCA2	-0.17	0.10	-1.64	0.101	0.42
DLBD	EN_L6_IT_1	OCA2	-0.17	0.11	-1.64	0.101	0.584
DLBD	EN_L6_IT_2	OCA2	-0.18	0.14	-1.35	0.178	0.622
DLBD	IN_ADARB2	OCA2	-0.08	0.09	-0.95	0.34	0.805
DLBD	IN_LAMP5_LHX6	OCA2	0.08	0.14	0.58	0.563	0.88
DLBD	IN_LAMP5_RELN	OCA2	-0.13	0.12	-1.01	0.311	0.78
DLBD	IN_PVALB	OCA2	-0.30	0.14	-2.16	0.0308	0.207
DLBD	IN_PVALB_CHC	OCA2	0.24	0.22	1.11	0.266	0.702
DLBD	IN_SST	OCA2	-0.06	0.11	-0.53	0.595	0.871
DLBD	IN_VIP	OCA2	-0.17	0.09	-1.87	0.062	0.305
DLBD	Oligo	OCA2	0.02	0.08	0.28	0.783	0.895
DLBD	Astro	OCEL1	0.07	0.09	0.74	0.457	0.657
DLBD	EN_L2_3_IT	OCEL1	-0.10	0.08	-1.21	0.226	0.526
DLBD	EN_L3_5_IT_2	OCEL1	-0.03	0.11	-0.28	0.78	0.919
DLBD	EN_L3_5_IT_3	OCEL1	0.03	0.11	0.28	0.776	0.907
DLBD	IN_PVALB	OCEL1	-0.17	0.10	-1.69	0.0917	0.369
DLBD	IN_VIP	OCEL1	0.11	0.10	1.13	0.258	0.593
DLBD	Oligo	OCEL1	0.11	0.08	1.38	0.166	0.368
DLBD	Astro	OCIAD1	-0.05	0.03	-1.48	0.14	0.315
DLBD	EN_L2_3_IT	OCIAD1	-0.00	0.03	-0.06	0.954	0.985
DLBD	EN_L3_5_IT_1	OCIAD1	-0.04	0.04	-1.03	0.303	0.641
DLBD	EN_L3_5_IT_2	OCIAD1	0.01	0.03	0.40	0.69	0.879
DLBD	EN_L3_5_IT_3	OCIAD1	0.00	0.03	0.06	0.949	0.983
DLBD	EN_L5_6_NP	OCIAD1	-0.04	0.05	-0.90	0.367	0.757
DLBD	EN_L5_ET	OCIAD1	-0.08	0.42	-0.18	0.858	0.984
DLBD	EN_L6B	OCIAD1	-0.06	0.05	-1.17	0.243	0.637
DLBD	EN_L6_CT	OCIAD1	-0.03	0.04	-0.78	0.436	0.769
DLBD	EN_L6_IT_1	OCIAD1	-0.07	0.05	-1.38	0.169	0.672
DLBD	EN_L6_IT_2	OCIAD1	-0.03	0.05	-0.51	0.612	0.888
DLBD	Endo	OCIAD1	-0.09	0.10	-0.88	0.381	0.866
DLBD	IN_ADARB2	OCIAD1	-0.01	0.04	-0.21	0.837	0.968
DLBD	IN_LAMP5_LHX6	OCIAD1	-0.04	0.04	-0.91	0.364	0.769
DLBD	IN_LAMP5_RELN	OCIAD1	-0.00	0.04	-0.05	0.961	0.991
DLBD	IN_PVALB	OCIAD1	-0.04	0.03	-1.14	0.255	0.592
DLBD	IN_PVALB_CHC	OCIAD1	0.09	0.05	1.81	0.0708	0.426
DLBD	IN_SST	OCIAD1	-0.06	0.03	-1.80	0.0726	0.412
DLBD	IN_VIP	OCIAD1	-0.03	0.03	-1.10	0.271	0.606
DLBD	Micro	OCIAD1	0.03	0.04	0.79	0.432	0.774
DLBD	OPC	OCIAD1	-0.00	0.03	-0.07	0.943	0.992
DLBD	Oligo	OCIAD1	0.01	0.02	0.42	0.676	0.831
DLBD	PC	OCIAD1	-0.20	0.10	-2.00	0.0454	0.559
DLBD	PVM	OCIAD1	0.07	0.13	0.54	0.588	0.88
DLBD	VLMC	OCIAD1	0.01	0.11	0.09	0.926	0.979
DLBD	Astro	OCIAD2	0.42	0.11	3.97	7.18e-05	0.00138
DLBD	EN_L2_3_IT	OCIAD2	-0.09	0.05	-1.86	0.0625	0.279
DLBD	EN_L3_5_IT_1	OCIAD2	-0.22	0.11	-1.94	0.0518	0.265
DLBD	EN_L3_5_IT_2	OCIAD2	-0.19	0.07	-2.65	0.00797	0.0836
DLBD	EN_L3_5_IT_3	OCIAD2	-0.07	0.06	-1.14	0.254	0.522
DLBD	EN_L5_6_NP	OCIAD2	0.06	0.12	0.51	0.613	0.883
DLBD	EN_L6B	OCIAD2	0.00	0.11	0.03	0.979	0.997
DLBD	EN_L6_CT	OCIAD2	-0.21	0.11	-1.94	0.052	0.308
DLBD	EN_L6_IT_1	OCIAD2	-0.19	0.12	-1.63	0.103	0.589
DLBD	EN_L6_IT_2	OCIAD2	-0.44	0.17	-2.61	0.00916	0.19
DLBD	IN_ADARB2	OCIAD2	-0.09	0.10	-0.85	0.395	0.829
DLBD	IN_LAMP5_LHX6	OCIAD2	-1.02	0.83	-1.23	0.22	0.64
DLBD	IN_LAMP5_RELN	OCIAD2	-0.13	0.12	-1.01	0.311	0.78
DLBD	IN_PVALB	OCIAD2	-0.12	0.06	-1.91	0.0565	0.286
DLBD	IN_SST	OCIAD2	-0.19	0.08	-2.44	0.0146	0.207
DLBD	IN_VIP	OCIAD2	-0.06	0.09	-0.64	0.521	0.791
DLBD	OPC	OCIAD2	0.19	0.10	1.77	0.0764	0.526
DLBD	Oligo	OCIAD2	0.16	0.09	1.76	0.0788	0.224
DLBD	Astro	OCLN	-0.05	0.08	-0.64	0.52	0.707
DLBD	EN_L2_3_IT	OCLN	-0.03	0.09	-0.37	0.709	0.872
DLBD	EN_L3_5_IT_1	OCLN	-0.02	0.13	-0.14	0.89	0.968
DLBD	EN_L3_5_IT_2	OCLN	-0.04	0.11	-0.39	0.699	0.884
DLBD	EN_L3_5_IT_3	OCLN	0.06	0.12	0.55	0.58	0.79
DLBD	EN_L6_CT	OCLN	2.55	1.42	1.80	0.0723	0.362
DLBD	EN_L6_IT_1	OCLN	0.03	0.14	0.22	0.824	0.973
DLBD	Endo	OCLN	0.07	0.12	0.57	0.567	0.927
DLBD	IN_PVALB	OCLN	0.02	0.12	0.13	0.897	0.971
DLBD	IN_SST	OCLN	-0.06	0.12	-0.45	0.651	0.89
DLBD	IN_VIP	OCLN	0.04	0.10	0.35	0.724	0.902
DLBD	Micro	OCLN	0.13	0.15	0.87	0.383	0.744
DLBD	OPC	OCLN	-0.26	0.09	-2.78	0.00551	0.228
DLBD	Oligo	OCLN	-0.08	0.10	-0.77	0.443	0.662
DLBD	EN_L2_3_IT	OCM	-0.05	0.10	-0.46	0.647	0.841
DLBD	EN_L3_5_IT_2	OCM	-0.10	0.12	-0.81	0.418	0.721
DLBD	EN_L3_5_IT_3	OCM	-1.07	1.37	-0.78	0.434	0.694
DLBD	IN_VIP	OCM	-0.12	0.12	-0.98	0.326	0.654
DLBD	Oligo	OCM	-0.05	0.13	-0.42	0.677	0.832
DLBD	Astro	OCRL	-0.05	0.05	-1.03	0.305	0.516
DLBD	EN_L2_3_IT	OCRL	0.08	0.04	1.90	0.0572	0.267
DLBD	EN_L3_5_IT_1	OCRL	-0.00	0.05	-0.08	0.936	0.981
DLBD	EN_L3_5_IT_2	OCRL	0.09	0.05	1.82	0.0693	0.3
DLBD	EN_L3_5_IT_3	OCRL	0.14	0.05	2.95	0.00314	0.0383
DLBD	EN_L5_6_NP	OCRL	-0.00	0.07	-0.01	0.992	0.999
DLBD	EN_L5_ET	OCRL	-0.69	0.75	-0.93	0.354	0.882
DLBD	EN_L6B	OCRL	0.26	0.08	3.01	0.00259	0.0839
DLBD	EN_L6_CT	OCRL	0.01	0.06	0.16	0.87	0.961
DLBD	EN_L6_IT_1	OCRL	0.06	0.07	0.77	0.438	0.861
DLBD	EN_L6_IT_2	OCRL	-0.16	0.09	-1.76	0.0792	0.48
DLBD	Endo	OCRL	-1.47	0.89	-1.65	0.0985	0.656
DLBD	IN_ADARB2	OCRL	0.03	0.07	0.42	0.671	0.926
DLBD	IN_LAMP5_LHX6	OCRL	-0.00	0.08	-0.05	0.964	0.991
DLBD	IN_LAMP5_RELN	OCRL	0.06	0.06	0.85	0.395	0.83
DLBD	IN_PVALB	OCRL	0.05	0.05	1.06	0.29	0.63
DLBD	IN_PVALB_CHC	OCRL	-0.11	0.10	-1.14	0.255	0.692
DLBD	IN_SST	OCRL	-0.03	0.05	-0.65	0.515	0.833
DLBD	IN_VIP	OCRL	0.00	0.05	0.02	0.986	0.995
DLBD	Micro	OCRL	-0.05	0.06	-0.90	0.369	0.735
DLBD	OPC	OCRL	-0.11	0.05	-2.20	0.0282	0.364
DLBD	Oligo	OCRL	-0.09	0.04	-2.43	0.0152	0.0705
DLBD	PC	OCRL	0.13	0.76	0.17	0.867	0.986
DLBD	Astro	ODAD1	0.20	0.12	1.76	0.0788	0.215
DLBD	EN_L2_3_IT	ODAD1	-0.36	0.79	-0.46	0.643	0.839
DLBD	Oligo	ODAD1	-0.06	0.11	-0.52	0.601	0.783
DLBD	Astro	ODAD2	-0.23	0.07	-3.16	0.00156	0.0132
DLBD	EN_L2_3_IT	ODAD2	-0.06	0.10	-0.66	0.51	0.758
DLBD	EN_L3_5_IT_2	ODAD2	-0.05	0.12	-0.43	0.667	0.868
DLBD	EN_L3_5_IT_3	ODAD2	-0.11	0.09	-1.23	0.219	0.48
DLBD	EN_L6_IT_1	ODAD2	-0.20	0.15	-1.34	0.18	0.687
DLBD	EN_L6_IT_2	ODAD2	-0.08	0.17	-0.46	0.649	0.903
DLBD	IN_PVALB	ODAD2	0.15	0.11	1.33	0.184	0.509
DLBD	IN_VIP	ODAD2	-0.14	0.12	-1.20	0.229	0.56
DLBD	OPC	ODAD2	-0.02	0.09	-0.27	0.783	0.964
DLBD	Oligo	ODAD2	-0.07	0.09	-0.81	0.418	0.641
DLBD	Astro	ODAD3	0.43	0.10	4.56	5.12e-06	0.000189
DLBD	EN_L2_3_IT	ODAD3	0.23	0.09	2.68	0.00745	0.0922
DLBD	EN_L3_5_IT_2	ODAD3	0.16	0.13	1.28	0.2	0.512
DLBD	EN_L3_5_IT_3	ODAD3	0.22	0.13	1.68	0.0921	0.295
DLBD	IN_PVALB	ODAD3	0.32	0.12	2.75	0.00593	0.0787
DLBD	IN_VIP	ODAD3	-0.18	0.87	-0.21	0.831	0.94
DLBD	Oligo	ODAD3	0.10	0.10	1.03	0.301	0.53
DLBD	Astro	ODAD4	0.04	0.05	0.79	0.431	0.634
DLBD	EN_L2_3_IT	ODAD4	-0.03	0.05	-0.60	0.551	0.783
DLBD	EN_L3_5_IT_1	ODAD4	0.07	0.09	0.84	0.401	0.723
DLBD	EN_L3_5_IT_2	ODAD4	0.01	0.06	0.09	0.926	0.973
DLBD	EN_L3_5_IT_3	ODAD4	-0.02	0.07	-0.29	0.769	0.903
DLBD	EN_L5_6_NP	ODAD4	-0.08	0.14	-0.56	0.573	0.868
DLBD	EN_L6B	ODAD4	-0.11	0.12	-0.86	0.389	0.75
DLBD	EN_L6_CT	ODAD4	-0.10	0.10	-1.07	0.286	0.651
DLBD	EN_L6_IT_1	ODAD4	0.10	0.10	0.98	0.328	0.809
DLBD	EN_L6_IT_2	ODAD4	-0.00	0.11	-0.04	0.965	0.993
DLBD	IN_ADARB2	ODAD4	0.04	0.11	0.39	0.699	0.935
DLBD	IN_LAMP5_LHX6	ODAD4	0.28	0.12	2.42	0.0156	0.195
DLBD	IN_LAMP5_RELN	ODAD4	-0.02	0.13	-0.13	0.898	0.981
DLBD	IN_PVALB	ODAD4	0.18	0.07	2.75	0.00591	0.0787
DLBD	IN_PVALB_CHC	ODAD4	-0.87	1.25	-0.69	0.489	0.853
DLBD	IN_SST	ODAD4	0.02	0.07	0.23	0.818	0.949
DLBD	IN_VIP	ODAD4	0.04	0.08	0.49	0.624	0.848
DLBD	OPC	ODAD4	0.19	0.08	2.30	0.0216	0.332
DLBD	Oligo	ODAD4	-0.00	0.07	-0.05	0.958	0.981
DLBD	Astro	ODAPH	-0.05	0.14	-0.35	0.727	0.853
DLBD	EN_L2_3_IT	ODAPH	-0.16	0.12	-1.32	0.185	0.478
DLBD	Oligo	ODAPH	0.05	0.10	0.48	0.628	0.801
DLBD	Astro	ODC1	-0.36	0.10	-3.48	0.0005	0.00568
DLBD	EN_L2_3_IT	ODC1	-0.04	0.07	-0.50	0.616	0.822
DLBD	EN_L3_5_IT_2	ODC1	0.01	0.09	0.07	0.945	0.98
DLBD	EN_L3_5_IT_3	ODC1	-0.01	0.09	-0.15	0.883	0.957
DLBD	EN_L6_IT_1	ODC1	4.39	4.22	1.04	0.298	0.789
DLBD	IN_PVALB	ODC1	-0.05	0.11	-0.51	0.611	0.862
DLBD	IN_VIP	ODC1	-0.11	0.09	-1.29	0.197	0.524
DLBD	Micro	ODC1	-0.28	0.14	-2.02	0.0432	0.3
DLBD	OPC	ODC1	-0.07	0.09	-0.73	0.467	0.856
DLBD	Oligo	ODC1	-0.35	0.09	-3.75	0.000174	0.0026
DLBD	Astro	ODF2	0.09	0.05	1.65	0.0991	0.251
DLBD	EN_L2_3_IT	ODF2	-0.01	0.04	-0.26	0.793	0.916
DLBD	EN_L3_5_IT_1	ODF2	-0.01	0.06	-0.19	0.846	0.953
DLBD	EN_L3_5_IT_2	ODF2	0.05	0.05	0.93	0.352	0.665
DLBD	EN_L3_5_IT_3	ODF2	0.01	0.06	0.16	0.869	0.952
DLBD	EN_L5_6_NP	ODF2	-0.13	0.10	-1.38	0.166	0.593
DLBD	EN_L6B	ODF2	-0.03	0.12	-0.26	0.795	0.939
DLBD	EN_L6_CT	ODF2	0.14	0.09	1.47	0.143	0.482
DLBD	EN_L6_IT_1	ODF2	-0.04	0.08	-0.46	0.643	0.929
DLBD	EN_L6_IT_2	ODF2	0.05	0.10	0.48	0.632	0.896
DLBD	Endo	ODF2	0.55	1.10	0.50	0.617	0.935
DLBD	IN_ADARB2	ODF2	-0.04	0.09	-0.42	0.674	0.927
DLBD	IN_LAMP5_LHX6	ODF2	-0.05	0.10	-0.46	0.642	0.906
DLBD	IN_LAMP5_RELN	ODF2	0.00	0.08	0.05	0.962	0.991
DLBD	IN_PVALB	ODF2	-0.03	0.05	-0.67	0.502	0.799
DLBD	IN_PVALB_CHC	ODF2	-0.02	0.10	-0.23	0.815	0.966
DLBD	IN_SST	ODF2	-0.07	0.06	-1.05	0.292	0.694
DLBD	IN_VIP	ODF2	-0.07	0.05	-1.32	0.186	0.509
DLBD	Micro	ODF2	0.08	0.08	0.93	0.35	0.725
DLBD	OPC	ODF2	-0.06	0.06	-1.04	0.297	0.76
DLBD	Oligo	ODF2	0.09	0.04	2.26	0.0235	0.0964
DLBD	PC	ODF2	-0.72	0.86	-0.84	0.399	0.875
DLBD	Adaptive	ODF2L	-0.22	0.19	-1.16	0.247	0.99
DLBD	Astro	ODF2L	-0.07	0.06	-1.22	0.224	0.424
DLBD	EN_L2_3_IT	ODF2L	0.01	0.03	0.48	0.634	0.833
DLBD	EN_L3_5_IT_1	ODF2L	0.01	0.04	0.23	0.815	0.941
DLBD	EN_L3_5_IT_2	ODF2L	-0.00	0.03	-0.12	0.904	0.965
DLBD	EN_L3_5_IT_3	ODF2L	0.03	0.03	0.75	0.455	0.709
DLBD	EN_L5_6_NP	ODF2L	0.02	0.04	0.53	0.595	0.878
DLBD	EN_L5_ET	ODF2L	0.40	0.43	0.93	0.355	0.882
DLBD	EN_L6B	ODF2L	-0.03	0.05	-0.50	0.619	0.872
DLBD	EN_L6_CT	ODF2L	0.03	0.04	0.73	0.463	0.784
DLBD	EN_L6_IT_1	ODF2L	-0.03	0.05	-0.60	0.551	0.9
DLBD	EN_L6_IT_2	ODF2L	-0.04	0.05	-0.79	0.43	0.797
DLBD	Endo	ODF2L	-0.04	0.10	-0.41	0.681	0.947
DLBD	IN_ADARB2	ODF2L	0.07	0.05	1.46	0.145	0.657
DLBD	IN_LAMP5_LHX6	ODF2L	0.04	0.05	0.70	0.487	0.844
DLBD	IN_LAMP5_RELN	ODF2L	-0.03	0.05	-0.65	0.518	0.883
DLBD	IN_PVALB	ODF2L	0.05	0.03	1.38	0.167	0.49
DLBD	IN_PVALB_CHC	ODF2L	0.16	0.05	3.37	0.000749	0.0327
DLBD	IN_SST	ODF2L	0.07	0.04	1.72	0.0847	0.438
DLBD	IN_VIP	ODF2L	0.02	0.03	0.62	0.536	0.8
DLBD	Micro	ODF2L	-0.08	0.06	-1.22	0.221	0.605
DLBD	OPC	ODF2L	-0.13	0.05	-2.57	0.0101	0.271
DLBD	Oligo	ODF2L	-0.06	0.04	-1.50	0.133	0.318
DLBD	PC	ODF2L	-0.16	0.11	-1.45	0.146	0.727
DLBD	VLMC	ODF2L	-0.02	0.11	-0.23	0.821	0.96
DLBD	Micro	ODF3B	-0.33	0.22	-1.52	0.129	0.496
DLBD	EN_L2_3_IT	ODF3L2	-1.00	1.10	-0.91	0.361	0.651
DLBD	Oligo	ODF3L2	-0.30	0.13	-2.30	0.0215	0.091
DLBD	Astro	ODR4	-0.01	0.03	-0.37	0.715	0.845
DLBD	EN_L2_3_IT	ODR4	-0.01	0.02	-0.45	0.656	0.845
DLBD	EN_L3_5_IT_1	ODR4	-0.06	0.04	-1.43	0.152	0.46
DLBD	EN_L3_5_IT_2	ODR4	0.02	0.04	0.48	0.634	0.85
DLBD	EN_L3_5_IT_3	ODR4	0.03	0.04	0.76	0.447	0.704
DLBD	EN_L5_6_NP	ODR4	-0.05	0.06	-0.87	0.382	0.767
DLBD	EN_L5_ET	ODR4	-0.12	0.57	-0.21	0.834	0.98
DLBD	EN_L6B	ODR4	-0.07	0.07	-0.99	0.322	0.703
DLBD	EN_L6_CT	ODR4	0.01	0.05	0.20	0.842	0.951
DLBD	EN_L6_IT_1	ODR4	-0.04	0.05	-0.87	0.385	0.838
DLBD	EN_L6_IT_2	ODR4	0.00	0.06	0.06	0.949	0.986
DLBD	Endo	ODR4	0.12	0.12	0.98	0.326	0.84
DLBD	IN_ADARB2	ODR4	0.03	0.06	0.57	0.567	0.902
DLBD	IN_LAMP5_LHX6	ODR4	-0.00	0.06	-0.05	0.962	0.991
DLBD	IN_LAMP5_RELN	ODR4	-0.01	0.05	-0.25	0.803	0.962
DLBD	IN_PVALB	ODR4	0.02	0.04	0.54	0.587	0.849
DLBD	IN_PVALB_CHC	ODR4	-0.02	0.07	-0.25	0.802	0.963
DLBD	IN_SST	ODR4	0.06	0.05	1.39	0.164	0.564
DLBD	IN_VIP	ODR4	-0.04	0.03	-1.07	0.287	0.621
DLBD	Micro	ODR4	0.01	0.05	0.24	0.808	0.953
DLBD	OPC	ODR4	-0.01	0.04	-0.37	0.714	0.947
DLBD	Oligo	ODR4	0.02	0.02	0.75	0.455	0.674
DLBD	PC	ODR4	0.06	0.12	0.49	0.626	0.938
DLBD	VLMC	ODR4	0.23	0.13	1.83	0.0673	0.542
DLBD	Adaptive	OFD1	0.26	0.16	1.60	0.111	0.99
DLBD	Astro	OFD1	-0.05	0.04	-1.13	0.257	0.463
DLBD	EN_L2_3_IT	OFD1	0.04	0.03	1.13	0.257	0.557
DLBD	EN_L3_5_IT_1	OFD1	0.16	0.05	3.31	0.000941	0.0228
DLBD	EN_L3_5_IT_2	OFD1	0.13	0.04	3.09	0.00201	0.0352
DLBD	EN_L3_5_IT_3	OFD1	0.09	0.04	2.19	0.0285	0.148
DLBD	EN_L5_6_NP	OFD1	0.05	0.06	0.94	0.347	0.747
DLBD	EN_L5_ET	OFD1	-1.20	0.59	-2.02	0.0438	0.562
DLBD	EN_L6B	OFD1	0.18	0.06	2.91	0.0036	0.1
DLBD	EN_L6_CT	OFD1	-0.01	0.06	-0.16	0.875	0.962
DLBD	EN_L6_IT_1	OFD1	0.08	0.06	1.29	0.198	0.707
DLBD	EN_L6_IT_2	OFD1	0.10	0.06	1.51	0.132	0.568
DLBD	Endo	OFD1	0.11	0.13	0.87	0.383	0.866
DLBD	IN_ADARB2	OFD1	0.11	0.06	1.97	0.0489	0.463
DLBD	IN_LAMP5_LHX6	OFD1	0.17	0.06	3.02	0.00253	0.071
DLBD	IN_LAMP5_RELN	OFD1	0.12	0.05	2.21	0.0273	0.33
DLBD	IN_PVALB	OFD1	0.05	0.04	1.35	0.177	0.502
DLBD	IN_PVALB_CHC	OFD1	0.02	0.06	0.38	0.702	0.933
DLBD	IN_SST	OFD1	0.08	0.04	1.81	0.0695	0.404
DLBD	IN_VIP	OFD1	0.04	0.03	1.31	0.189	0.514
DLBD	Micro	OFD1	0.03	0.06	0.58	0.564	0.85
DLBD	OPC	OFD1	0.10	0.04	2.55	0.0108	0.278
DLBD	Oligo	OFD1	0.08	0.05	1.60	0.11	0.281
DLBD	PC	OFD1	-0.09	0.11	-0.76	0.447	0.89
DLBD	PVM	OFD1	0.28	0.19	1.45	0.148	0.645
DLBD	VLMC	OFD1	0.10	0.13	0.81	0.421	0.841
DLBD	Adaptive	OGA	-0.05	0.14	-0.33	0.742	0.99
DLBD	Astro	OGA	-0.24	0.05	-4.98	6.48e-07	3.9e-05
DLBD	EN_L2_3_IT	OGA	-0.02	0.03	-0.72	0.471	0.733
DLBD	EN_L3_5_IT_1	OGA	-0.03	0.04	-0.73	0.468	0.768
DLBD	EN_L3_5_IT_2	OGA	-0.03	0.03	-0.78	0.434	0.734
DLBD	EN_L3_5_IT_3	OGA	-0.03	0.03	-1.00	0.316	0.589
DLBD	EN_L5_6_NP	OGA	-0.07	0.05	-1.40	0.161	0.589
DLBD	EN_L5_ET	OGA	-0.06	0.41	-0.14	0.887	0.986
DLBD	EN_L6B	OGA	-0.03	0.04	-0.75	0.456	0.795
DLBD	EN_L6_CT	OGA	-0.09	0.04	-2.20	0.0279	0.228
DLBD	EN_L6_IT_1	OGA	0.01	0.05	0.19	0.848	0.977
DLBD	EN_L6_IT_2	OGA	-0.07	0.06	-1.08	0.282	0.72
DLBD	Endo	OGA	-0.10	0.08	-1.18	0.236	0.789
DLBD	IN_ADARB2	OGA	-0.04	0.05	-0.92	0.356	0.812
DLBD	IN_LAMP5_LHX6	OGA	-0.05	0.05	-0.92	0.358	0.766
DLBD	IN_LAMP5_RELN	OGA	-0.07	0.04	-1.88	0.0595	0.452
DLBD	IN_PVALB	OGA	-0.08	0.03	-2.41	0.0158	0.141
DLBD	IN_PVALB_CHC	OGA	-0.08	0.05	-1.66	0.097	0.479
DLBD	IN_SST	OGA	-0.05	0.04	-1.28	0.202	0.607
DLBD	IN_VIP	OGA	-0.05	0.03	-1.45	0.147	0.458
DLBD	Micro	OGA	0.02	0.05	0.47	0.64	0.885
DLBD	OPC	OGA	-0.06	0.04	-1.55	0.12	0.599
DLBD	Oligo	OGA	-0.07	0.03	-2.09	0.0366	0.131
DLBD	PC	OGA	-0.12	0.08	-1.57	0.117	0.7
DLBD	PVM	OGA	0.02	0.13	0.17	0.865	0.973
DLBD	SMC	OGA	-0.08	0.22	-0.36	0.722	0.997
DLBD	VLMC	OGA	-0.07	0.09	-0.82	0.41	0.832
DLBD	Astro	OGDH	0.05	0.04	1.32	0.185	0.377
DLBD	EN_L2_3_IT	OGDH	0.04	0.03	1.45	0.148	0.428
DLBD	EN_L3_5_IT_1	OGDH	0.04	0.05	0.83	0.407	0.727
DLBD	EN_L3_5_IT_2	OGDH	0.06	0.04	1.50	0.133	0.416
DLBD	EN_L3_5_IT_3	OGDH	0.05	0.04	1.32	0.186	0.443
DLBD	EN_L5_6_NP	OGDH	-0.09	0.06	-1.40	0.163	0.59
DLBD	EN_L5_ET	OGDH	0.26	0.50	0.52	0.602	0.949
DLBD	EN_L6B	OGDH	0.03	0.06	0.62	0.535	0.834
DLBD	EN_L6_CT	OGDH	0.05	0.04	1.16	0.245	0.605
DLBD	EN_L6_IT_1	OGDH	0.09	0.06	1.54	0.125	0.619
DLBD	EN_L6_IT_2	OGDH	0.03	0.06	0.45	0.649	0.903
DLBD	Endo	OGDH	-0.19	0.82	-0.23	0.818	0.975
DLBD	IN_ADARB2	OGDH	0.07	0.05	1.30	0.192	0.708
DLBD	IN_LAMP5_LHX6	OGDH	-0.02	0.05	-0.31	0.754	0.938
DLBD	IN_LAMP5_RELN	OGDH	0.03	0.05	0.66	0.509	0.88
DLBD	IN_PVALB	OGDH	-0.00	0.03	-0.14	0.886	0.968
DLBD	IN_PVALB_CHC	OGDH	0.01	0.06	0.11	0.914	0.988
DLBD	IN_SST	OGDH	-0.01	0.05	-0.15	0.885	0.973
DLBD	IN_VIP	OGDH	0.01	0.03	0.21	0.834	0.94
DLBD	Micro	OGDH	0.13	0.06	2.37	0.0176	0.185
DLBD	OPC	OGDH	0.02	0.04	0.49	0.626	0.916
DLBD	Oligo	OGDH	0.08	0.03	2.57	0.0102	0.0528
DLBD	PC	OGDH	0.18	0.12	1.45	0.146	0.727
DLBD	PVM	OGDH	0.11	0.16	0.70	0.482	0.823
DLBD	VLMC	OGDH	0.07	0.13	0.57	0.566	0.902
DLBD	Astro	OGDHL	-0.16	0.07	-2.09	0.0364	0.127
DLBD	EN_L2_3_IT	OGDHL	0.02	0.04	0.58	0.56	0.788
DLBD	EN_L3_5_IT_1	OGDHL	-0.08	0.07	-1.11	0.265	0.604
DLBD	EN_L3_5_IT_2	OGDHL	-0.03	0.05	-0.54	0.59	0.828
DLBD	EN_L3_5_IT_3	OGDHL	-0.04	0.05	-0.89	0.375	0.642
DLBD	EN_L5_6_NP	OGDHL	0.03	0.08	0.40	0.692	0.918
DLBD	EN_L5_ET	OGDHL	1.38	0.78	1.77	0.0775	0.661
DLBD	EN_L6B	OGDHL	-0.06	0.10	-0.55	0.584	0.858
DLBD	EN_L6_CT	OGDHL	-0.02	0.08	-0.25	0.802	0.935
DLBD	EN_L6_IT_1	OGDHL	0.01	0.09	0.09	0.928	0.989
DLBD	EN_L6_IT_2	OGDHL	0.03	0.10	0.30	0.762	0.941
DLBD	IN_ADARB2	OGDHL	0.07	0.09	0.82	0.411	0.837
DLBD	IN_LAMP5_LHX6	OGDHL	0.10	0.09	1.04	0.297	0.718
DLBD	IN_LAMP5_RELN	OGDHL	0.00	0.08	0.02	0.986	0.997
DLBD	IN_PVALB	OGDHL	0.08	0.05	1.74	0.082	0.35
DLBD	IN_PVALB_CHC	OGDHL	0.04	0.08	0.48	0.633	0.91
DLBD	IN_SST	OGDHL	-0.07	0.06	-1.06	0.291	0.693
DLBD	IN_VIP	OGDHL	-0.00	0.04	-0.09	0.932	0.976
DLBD	OPC	OGDHL	-0.12	0.09	-1.40	0.162	0.645
DLBD	Oligo	OGDHL	-0.03	0.10	-0.34	0.732	0.867
DLBD	Astro	OGFOD1	0.02	0.08	0.27	0.787	0.892
DLBD	EN_L2_3_IT	OGFOD1	0.05	0.03	1.34	0.18	0.472
DLBD	EN_L3_5_IT_1	OGFOD1	0.04	0.06	0.67	0.502	0.792
DLBD	EN_L3_5_IT_2	OGFOD1	-0.05	0.05	-1.05	0.293	0.616
DLBD	EN_L3_5_IT_3	OGFOD1	0.01	0.05	0.26	0.793	0.916
DLBD	EN_L5_6_NP	OGFOD1	-0.01	0.09	-0.07	0.944	0.989
DLBD	EN_L6B	OGFOD1	0.01	0.08	0.11	0.911	0.977
DLBD	EN_L6_CT	OGFOD1	0.00	0.09	0.03	0.979	0.993
DLBD	EN_L6_IT_1	OGFOD1	0.01	0.07	0.15	0.88	0.982
DLBD	EN_L6_IT_2	OGFOD1	0.18	0.10	1.75	0.0809	0.485
DLBD	IN_ADARB2	OGFOD1	-0.06	0.07	-0.85	0.393	0.829
DLBD	IN_LAMP5_LHX6	OGFOD1	0.04	0.08	0.47	0.641	0.905
DLBD	IN_LAMP5_RELN	OGFOD1	-0.01	0.07	-0.20	0.838	0.97
DLBD	IN_PVALB	OGFOD1	-0.05	0.05	-1.10	0.27	0.609
DLBD	IN_PVALB_CHC	OGFOD1	0.08	0.10	0.78	0.433	0.823
DLBD	IN_SST	OGFOD1	-0.02	0.06	-0.36	0.722	0.919
DLBD	IN_VIP	OGFOD1	-0.01	0.04	-0.16	0.871	0.955
DLBD	Micro	OGFOD1	0.03	0.08	0.42	0.676	0.899
DLBD	OPC	OGFOD1	0.08	0.06	1.26	0.209	0.687
DLBD	Oligo	OGFOD1	0.15	0.06	2.58	0.00987	0.0517
DLBD	Astro	OGFOD3	0.11	0.07	1.61	0.108	0.265
DLBD	EN_L2_3_IT	OGFOD3	-0.00	0.05	-0.09	0.932	0.977
DLBD	EN_L3_5_IT_1	OGFOD3	-0.14	0.08	-1.86	0.0622	0.291
DLBD	EN_L3_5_IT_2	OGFOD3	-0.07	0.07	-0.99	0.322	0.641
DLBD	EN_L3_5_IT_3	OGFOD3	-0.08	0.06	-1.20	0.229	0.492
DLBD	EN_L5_6_NP	OGFOD3	-0.22	0.11	-2.00	0.0451	0.378
DLBD	EN_L6B	OGFOD3	-0.23	0.13	-1.80	0.0723	0.399
DLBD	EN_L6_CT	OGFOD3	-0.02	0.10	-0.19	0.852	0.955
DLBD	EN_L6_IT_1	OGFOD3	-0.08	0.09	-0.90	0.366	0.83
DLBD	EN_L6_IT_2	OGFOD3	-0.02	0.12	-0.14	0.886	0.975
DLBD	IN_ADARB2	OGFOD3	0.04	0.10	0.41	0.683	0.929
DLBD	IN_LAMP5_LHX6	OGFOD3	0.05	0.10	0.53	0.598	0.891
DLBD	IN_LAMP5_RELN	OGFOD3	0.07	0.09	0.78	0.438	0.852
DLBD	IN_PVALB	OGFOD3	-0.04	0.06	-0.77	0.438	0.757
DLBD	IN_PVALB_CHC	OGFOD3	0.18	0.12	1.56	0.118	0.519
DLBD	IN_SST	OGFOD3	-0.01	0.08	-0.11	0.916	0.979
DLBD	IN_VIP	OGFOD3	0.08	0.06	1.17	0.24	0.573
DLBD	Micro	OGFOD3	0.01	0.09	0.15	0.882	0.976
DLBD	OPC	OGFOD3	-0.09	0.07	-1.25	0.211	0.688
DLBD	Oligo	OGFOD3	-0.09	0.04	-2.00	0.046	0.155
DLBD	Astro	OGFR	0.05	0.06	0.94	0.347	0.557
DLBD	EN_L2_3_IT	OGFR	-0.09	0.04	-2.03	0.0426	0.224
DLBD	EN_L3_5_IT_1	OGFR	-0.14	0.06	-2.32	0.0203	0.157
DLBD	EN_L3_5_IT_2	OGFR	-0.04	0.05	-0.85	0.395	0.701
DLBD	EN_L3_5_IT_3	OGFR	-0.14	0.05	-2.88	0.00399	0.0442
DLBD	EN_L5_6_NP	OGFR	-0.12	0.09	-1.36	0.173	0.604
DLBD	EN_L5_ET	OGFR	0.29	0.62	0.47	0.639	0.954
DLBD	EN_L6B	OGFR	-0.10	0.09	-1.11	0.265	0.656
DLBD	EN_L6_CT	OGFR	0.00	0.07	0.07	0.947	0.985
DLBD	EN_L6_IT_1	OGFR	-0.16	0.09	-1.91	0.0557	0.478
DLBD	EN_L6_IT_2	OGFR	-0.11	0.09	-1.28	0.201	0.647
DLBD	Endo	OGFR	0.03	1.17	0.02	0.983	0.997
DLBD	IN_ADARB2	OGFR	0.07	0.09	0.71	0.476	0.864
DLBD	IN_LAMP5_LHX6	OGFR	-0.05	0.08	-0.57	0.57	0.883
DLBD	IN_LAMP5_RELN	OGFR	-0.02	0.08	-0.21	0.832	0.969
DLBD	IN_PVALB	OGFR	-0.04	0.05	-0.67	0.503	0.8
DLBD	IN_PVALB_CHC	OGFR	-0.07	0.09	-0.79	0.431	0.822
DLBD	IN_SST	OGFR	-0.11	0.06	-2.07	0.0384	0.311
DLBD	IN_VIP	OGFR	-0.13	0.06	-2.15	0.0314	0.217
DLBD	Micro	OGFR	-0.06	0.07	-0.81	0.42	0.769
DLBD	OPC	OGFR	-0.06	0.05	-1.17	0.242	0.719
DLBD	Oligo	OGFR	0.03	0.05	0.57	0.57	0.759
DLBD	Astro	OGFRL1	-0.09	0.05	-1.88	0.0606	0.179
DLBD	EN_L2_3_IT	OGFRL1	0.10	0.06	1.76	0.0789	0.313
DLBD	EN_L3_5_IT_1	OGFRL1	0.00	0.06	0.07	0.944	0.983
DLBD	EN_L3_5_IT_2	OGFRL1	0.06	0.05	1.01	0.311	0.632
DLBD	EN_L3_5_IT_3	OGFRL1	0.14	0.06	2.54	0.0111	0.0844
DLBD	EN_L5_6_NP	OGFRL1	-0.06	0.08	-0.72	0.473	0.818
DLBD	EN_L5_ET	OGFRL1	0.42	1.02	0.41	0.681	0.958
DLBD	EN_L6B	OGFRL1	0.17	0.08	2.04	0.0414	0.311
DLBD	EN_L6_CT	OGFRL1	0.14	0.08	1.88	0.0607	0.332
DLBD	EN_L6_IT_1	OGFRL1	0.13	0.09	1.41	0.158	0.662
DLBD	EN_L6_IT_2	OGFRL1	0.03	0.10	0.25	0.801	0.952
DLBD	Endo	OGFRL1	-0.53	1.21	-0.44	0.66	0.944
DLBD	IN_ADARB2	OGFRL1	0.03	0.07	0.36	0.716	0.941
DLBD	IN_LAMP5_LHX6	OGFRL1	-0.01	0.07	-0.14	0.887	0.976
DLBD	IN_LAMP5_RELN	OGFRL1	-0.03	0.07	-0.46	0.642	0.923
DLBD	IN_PVALB	OGFRL1	-0.06	0.05	-1.10	0.273	0.612
DLBD	IN_PVALB_CHC	OGFRL1	-0.02	0.07	-0.27	0.787	0.959
DLBD	IN_SST	OGFRL1	-0.03	0.06	-0.51	0.607	0.873
DLBD	IN_VIP	OGFRL1	-0.14	0.06	-2.49	0.0129	0.133
DLBD	Micro	OGFRL1	-0.01	0.08	-0.18	0.858	0.969
DLBD	OPC	OGFRL1	-0.09	0.07	-1.28	0.2	0.682
DLBD	Oligo	OGFRL1	0.11	0.12	0.98	0.325	0.554
DLBD	PC	OGFRL1	0.05	0.12	0.42	0.677	0.955
DLBD	PVM	OGFRL1	0.13	0.16	0.83	0.408	0.79
DLBD	VLMC	OGFRL1	-0.04	0.14	-0.30	0.765	0.943
DLBD	Astro	OGG1	0.03	0.04	0.69	0.49	0.682
DLBD	EN_L2_3_IT	OGG1	-0.02	0.05	-0.33	0.743	0.89
DLBD	EN_L3_5_IT_1	OGG1	0.08	0.06	1.29	0.198	0.524
DLBD	EN_L3_5_IT_2	OGG1	-0.03	0.06	-0.50	0.614	0.841
DLBD	EN_L3_5_IT_3	OGG1	0.06	0.06	0.95	0.34	0.609
DLBD	EN_L5_6_NP	OGG1	-0.05	0.09	-0.53	0.597	0.879
DLBD	EN_L6B	OGG1	-0.04	0.10	-0.36	0.722	0.913
DLBD	EN_L6_CT	OGG1	-0.06	0.10	-0.62	0.532	0.816
DLBD	EN_L6_IT_1	OGG1	0.03	0.09	0.36	0.719	0.947
DLBD	EN_L6_IT_2	OGG1	-0.08	0.12	-0.63	0.527	0.852
DLBD	IN_ADARB2	OGG1	0.10	0.08	1.24	0.217	0.728
DLBD	IN_LAMP5_LHX6	OGG1	0.04	0.10	0.39	0.696	0.92
DLBD	IN_LAMP5_RELN	OGG1	0.04	0.09	0.49	0.624	0.921
DLBD	IN_PVALB	OGG1	0.02	0.05	0.45	0.656	0.885
DLBD	IN_PVALB_CHC	OGG1	0.24	0.09	2.60	0.00938	0.15
DLBD	IN_SST	OGG1	-0.03	0.06	-0.39	0.697	0.911
DLBD	IN_VIP	OGG1	-0.05	0.05	-0.87	0.384	0.703
DLBD	Micro	OGG1	0.07	0.07	0.96	0.339	0.719
DLBD	OPC	OGG1	-0.11	0.05	-2.40	0.0164	0.311
DLBD	Oligo	OGG1	0.00	0.04	0.11	0.91	0.96
DLBD	PC	OGG1	-0.45	0.79	-0.56	0.573	0.918
DLBD	Astro	OGN	-0.12	0.13	-0.92	0.359	0.569
DLBD	EN_L2_3_IT	OGN	-0.29	0.12	-2.39	0.0168	0.138
DLBD	EN_L3_5_IT_1	OGN	-0.18	0.13	-1.45	0.148	0.455
DLBD	EN_L3_5_IT_2	OGN	-0.32	0.12	-2.66	0.00785	0.0829
DLBD	EN_L3_5_IT_3	OGN	-0.26	0.12	-2.11	0.0353	0.167
DLBD	EN_L5_6_NP	OGN	-0.01	0.16	-0.09	0.93	0.987
DLBD	EN_L6B	OGN	-0.35	0.16	-2.23	0.0259	0.251
DLBD	EN_L6_CT	OGN	-0.25	0.15	-1.67	0.0957	0.411
DLBD	EN_L6_IT_1	OGN	-0.11	0.15	-0.69	0.489	0.881
DLBD	EN_L6_IT_2	OGN	-0.28	0.20	-1.40	0.163	0.603
DLBD	IN_ADARB2	OGN	-0.30	0.14	-2.19	0.0287	0.378
DLBD	IN_LAMP5_RELN	OGN	-0.30	0.15	-2.00	0.0452	0.404
DLBD	IN_PVALB	OGN	-0.09	0.12	-0.72	0.473	0.78
DLBD	IN_SST	OGN	-0.27	0.14	-1.89	0.0583	0.372
DLBD	IN_VIP	OGN	-0.28	0.13	-2.14	0.0321	0.22
DLBD	Micro	OGN	-0.13	0.15	-0.91	0.363	0.73
DLBD	OPC	OGN	-0.08	0.14	-0.61	0.543	0.889
DLBD	Oligo	OGN	-0.13	0.11	-1.19	0.234	0.455
DLBD	PC	OGN	-3.99	1.01	-3.97	7.28e-05	0.0349
DLBD	VLMC	OGN	0.05	0.17	0.29	0.77	0.943
DLBD	Adaptive	OGT	0.02	0.13	0.13	0.898	0.99
DLBD	Astro	OGT	0.04	0.04	0.86	0.39	0.598
DLBD	EN_L2_3_IT	OGT	-0.00	0.03	-0.12	0.901	0.965
DLBD	EN_L3_5_IT_1	OGT	0.01	0.04	0.39	0.696	0.894
DLBD	EN_L3_5_IT_2	OGT	0.09	0.04	2.30	0.0216	0.155
DLBD	EN_L3_5_IT_3	OGT	0.01	0.03	0.19	0.852	0.944
DLBD	EN_L5_6_NP	OGT	0.03	0.05	0.57	0.567	0.867
DLBD	EN_L5_ET	OGT	-0.14	0.47	-0.30	0.762	0.967
DLBD	EN_L6B	OGT	-0.11	0.06	-2.02	0.0437	0.32
DLBD	EN_L6_CT	OGT	-0.07	0.05	-1.52	0.127	0.462
DLBD	EN_L6_IT_1	OGT	0.01	0.05	0.30	0.764	0.96
DLBD	EN_L6_IT_2	OGT	0.01	0.06	0.16	0.875	0.971
DLBD	Endo	OGT	0.16	0.11	1.52	0.128	0.69
DLBD	IN_ADARB2	OGT	-0.02	0.04	-0.49	0.622	0.915
DLBD	IN_LAMP5_LHX6	OGT	0.03	0.05	0.52	0.602	0.892
DLBD	IN_LAMP5_RELN	OGT	0.00	0.04	0.07	0.944	0.988
DLBD	IN_PVALB	OGT	-0.05	0.04	-1.46	0.143	0.456
DLBD	IN_PVALB_CHC	OGT	-0.14	0.06	-2.56	0.0104	0.159
DLBD	IN_SST	OGT	0.02	0.04	0.58	0.564	0.854
DLBD	IN_VIP	OGT	-0.08	0.03	-2.62	0.0088	0.109
DLBD	Micro	OGT	0.00	0.04	0.11	0.912	0.982
DLBD	OPC	OGT	-0.06	0.04	-1.59	0.111	0.585
DLBD	Oligo	OGT	0.05	0.03	1.56	0.119	0.295
DLBD	PC	OGT	0.02	0.09	0.23	0.814	0.981
DLBD	PVM	OGT	0.13	0.13	0.97	0.334	0.762
DLBD	SMC	OGT	-0.16	0.21	-0.76	0.445	0.994
DLBD	VLMC	OGT	0.01	0.10	0.13	0.893	0.975
DLBD	Astro	OIP5	-0.20	0.10	-2.01	0.0449	0.147
DLBD	EN_L2_3_IT	OIP5	-0.12	0.08	-1.61	0.107	0.363
DLBD	EN_L3_5_IT_1	OIP5	0.08	0.11	0.70	0.486	0.78
DLBD	EN_L3_5_IT_2	OIP5	-0.03	0.10	-0.27	0.789	0.923
DLBD	EN_L3_5_IT_3	OIP5	-0.01	0.10	-0.07	0.94	0.979
DLBD	EN_L6_CT	OIP5	0.81	1.36	0.59	0.552	0.828
DLBD	EN_L6_IT_1	OIP5	5.63	4.47	1.26	0.207	0.717
DLBD	IN_LAMP5_RELN	OIP5	-0.05	0.12	-0.42	0.677	0.931
DLBD	IN_PVALB	OIP5	0.01	0.10	0.11	0.915	0.976
DLBD	IN_VIP	OIP5	-0.20	0.10	-1.94	0.0525	0.278
DLBD	Micro	OIP5	-0.02	0.14	-0.12	0.907	0.981
DLBD	OPC	OIP5	0.06	0.10	0.55	0.579	0.901
DLBD	Oligo	OIP5	-0.04	0.07	-0.49	0.621	0.797
DLBD	EN_L2_3_IT	OIT3	0.15	0.14	1.06	0.291	0.591
DLBD	IN_PVALB	OIT3	1.73	0.65	2.65	0.0081	0.096
DLBD	Adaptive	OLA1	-0.05	0.23	-0.20	0.841	0.99
DLBD	Astro	OLA1	-0.01	0.03	-0.41	0.682	0.823
DLBD	EN_L2_3_IT	OLA1	0.02	0.02	0.78	0.438	0.709
DLBD	EN_L3_5_IT_1	OLA1	0.06	0.04	1.65	0.0991	0.374
DLBD	EN_L3_5_IT_2	OLA1	0.04	0.03	1.37	0.169	0.468
DLBD	EN_L3_5_IT_3	OLA1	0.07	0.03	2.40	0.0163	0.105
DLBD	EN_L5_6_NP	OLA1	-0.02	0.04	-0.53	0.595	0.878
DLBD	EN_L5_ET	OLA1	-0.26	0.47	-0.54	0.588	0.947
DLBD	EN_L6B	OLA1	0.01	0.05	0.21	0.835	0.951
DLBD	EN_L6_CT	OLA1	0.03	0.04	0.82	0.413	0.757
DLBD	EN_L6_IT_1	OLA1	-0.00	0.05	-0.04	0.964	0.995
DLBD	EN_L6_IT_2	OLA1	0.06	0.05	1.12	0.261	0.706
DLBD	Endo	OLA1	-0.04	0.11	-0.40	0.687	0.95
DLBD	IN_ADARB2	OLA1	-0.00	0.04	-0.12	0.907	0.981
DLBD	IN_LAMP5_LHX6	OLA1	0.10	0.04	2.18	0.0295	0.27
DLBD	IN_LAMP5_RELN	OLA1	0.01	0.04	0.21	0.831	0.968
DLBD	IN_PVALB	OLA1	0.06	0.03	1.96	0.0494	0.268
DLBD	IN_PVALB_CHC	OLA1	0.10	0.05	1.90	0.0575	0.386
DLBD	IN_SST	OLA1	0.05	0.03	1.69	0.0907	0.451
DLBD	IN_VIP	OLA1	0.01	0.03	0.20	0.839	0.942
DLBD	Micro	OLA1	0.04	0.06	0.66	0.509	0.818
DLBD	OPC	OLA1	0.01	0.04	0.36	0.717	0.948
DLBD	Oligo	OLA1	-0.03	0.03	-1.05	0.294	0.521
DLBD	PC	OLA1	0.12	0.12	1.03	0.305	0.839
DLBD	PVM	OLA1	0.34	0.14	2.37	0.0176	0.392
DLBD	SMC	OLA1	0.02	0.30	0.06	0.95	0.997
DLBD	VLMC	OLA1	0.04	0.13	0.32	0.747	0.939
DLBD	Astro	OLAH	-0.01	0.13	-0.07	0.945	0.973
DLBD	EN_L2_3_IT	OLAH	0.14	0.85	0.17	0.867	0.953
DLBD	Oligo	OLAH	-0.02	0.12	-0.14	0.885	0.949
DLBD	Astro	OLFM1	-0.15	0.07	-2.11	0.0349	0.124
DLBD	EN_L2_3_IT	OLFM1	0.13	0.04	3.29	0.00101	0.0318
DLBD	EN_L3_5_IT_1	OLFM1	0.09	0.05	1.94	0.0518	0.265
DLBD	EN_L3_5_IT_2	OLFM1	-0.00	0.05	-0.10	0.917	0.97
DLBD	EN_L3_5_IT_3	OLFM1	0.00	0.05	0.10	0.916	0.97
DLBD	EN_L5_6_NP	OLFM1	-0.00	0.07	-0.04	0.967	0.994
DLBD	EN_L5_ET	OLFM1	0.79	0.52	1.53	0.125	0.735
DLBD	EN_L6B	OLFM1	-0.11	0.07	-1.46	0.145	0.532
DLBD	EN_L6_CT	OLFM1	-0.06	0.06	-0.99	0.324	0.685
DLBD	EN_L6_IT_1	OLFM1	0.05	0.06	0.82	0.411	0.851
DLBD	EN_L6_IT_2	OLFM1	0.04	0.06	0.63	0.527	0.852
DLBD	Endo	OLFM1	0.57	1.05	0.54	0.588	0.932
DLBD	IN_ADARB2	OLFM1	-0.04	0.07	-0.64	0.519	0.884
DLBD	IN_LAMP5_LHX6	OLFM1	0.03	0.07	0.38	0.706	0.921
DLBD	IN_LAMP5_RELN	OLFM1	-0.04	0.06	-0.63	0.532	0.888
DLBD	IN_PVALB	OLFM1	-0.02	0.04	-0.43	0.664	0.887
DLBD	IN_PVALB_CHC	OLFM1	0.07	0.05	1.22	0.221	0.657
DLBD	IN_SST	OLFM1	0.05	0.06	0.85	0.398	0.762
DLBD	IN_VIP	OLFM1	0.06	0.04	1.68	0.0925	0.367
DLBD	Micro	OLFM1	-0.07	0.10	-0.70	0.481	0.806
DLBD	OPC	OLFM1	0.00	0.05	0.08	0.94	0.991
DLBD	Oligo	OLFM1	-0.13	0.08	-1.60	0.109	0.278
DLBD	Astro	OLFM2	0.15	0.07	2.19	0.0288	0.109
DLBD	EN_L2_3_IT	OLFM2	-0.03	0.08	-0.44	0.663	0.848
DLBD	EN_L3_5_IT_1	OLFM2	0.09	0.06	1.50	0.134	0.43
DLBD	EN_L3_5_IT_2	OLFM2	-0.12	0.07	-1.89	0.0582	0.272
DLBD	EN_L3_5_IT_3	OLFM2	0.09	0.07	1.37	0.172	0.423
DLBD	EN_L5_6_NP	OLFM2	0.03	0.08	0.41	0.685	0.915
DLBD	EN_L6B	OLFM2	-0.05	0.15	-0.35	0.729	0.917
DLBD	EN_L6_CT	OLFM2	-0.36	0.14	-2.51	0.0122	0.15
DLBD	EN_L6_IT_1	OLFM2	-0.30	0.12	-2.55	0.0109	0.264
DLBD	IN_ADARB2	OLFM2	-0.01	0.07	-0.15	0.884	0.98
DLBD	IN_LAMP5_LHX6	OLFM2	-0.01	0.07	-0.18	0.857	0.97
DLBD	IN_LAMP5_RELN	OLFM2	-0.03	0.07	-0.45	0.651	0.925
DLBD	IN_PVALB	OLFM2	-0.01	0.05	-0.22	0.827	0.949
DLBD	IN_PVALB_CHC	OLFM2	0.13	0.07	1.88	0.0606	0.398
DLBD	IN_SST	OLFM2	0.04	0.05	0.83	0.408	0.77
DLBD	IN_VIP	OLFM2	-0.01	0.04	-0.20	0.841	0.942
DLBD	Micro	OLFM2	0.05	0.09	0.54	0.59	0.861
DLBD	OPC	OLFM2	-0.05	0.05	-1.03	0.301	0.762
DLBD	Oligo	OLFM2	-0.06	0.06	-1.00	0.32	0.548
DLBD	PC	OLFM2	0.61	0.81	0.75	0.45	0.891
DLBD	Astro	OLFM3	-0.04	0.12	-0.32	0.75	0.868
DLBD	EN_L2_3_IT	OLFM3	0.05	0.05	1.02	0.31	0.608
DLBD	EN_L3_5_IT_1	OLFM3	0.06	0.05	1.11	0.267	0.605
DLBD	EN_L3_5_IT_2	OLFM3	0.07	0.04	1.59	0.111	0.381
DLBD	EN_L3_5_IT_3	OLFM3	0.04	0.05	0.94	0.349	0.616
DLBD	EN_L5_6_NP	OLFM3	0.03	0.05	0.68	0.499	0.835
DLBD	EN_L5_ET	OLFM3	0.49	0.38	1.28	0.199	0.791
DLBD	EN_L6B	OLFM3	0.05	0.07	0.73	0.463	0.798
DLBD	EN_L6_CT	OLFM3	-0.01	0.05	-0.20	0.842	0.952
DLBD	EN_L6_IT_1	OLFM3	-0.15	0.08	-1.90	0.0574	0.485
DLBD	EN_L6_IT_2	OLFM3	-0.04	0.09	-0.42	0.676	0.913
DLBD	Endo	OLFM3	0.87	1.41	0.62	0.534	0.917
DLBD	IN_ADARB2	OLFM3	0.14	0.10	1.45	0.146	0.657
DLBD	IN_LAMP5_LHX6	OLFM3	0.33	0.13	2.59	0.00961	0.156
DLBD	IN_LAMP5_RELN	OLFM3	0.16	0.11	1.53	0.127	0.593
DLBD	IN_PVALB	OLFM3	0.32	0.10	3.18	0.00148	0.033
DLBD	IN_PVALB_CHC	OLFM3	0.19	0.06	2.97	0.00299	0.0766
DLBD	IN_SST	OLFM3	0.41	0.10	3.94	8.23e-05	0.0128
DLBD	IN_VIP	OLFM3	0.08	0.05	1.45	0.147	0.458
DLBD	Micro	OLFM3	-0.02	0.13	-0.14	0.889	0.976
DLBD	OPC	OLFM3	0.09	0.11	0.81	0.415	0.831
DLBD	Oligo	OLFM3	0.03	0.10	0.33	0.738	0.87
DLBD	EN_L2_3_IT	OLFM4	-0.11	0.07	-1.47	0.143	0.419
DLBD	Astro	OLFML1	0.24	0.14	1.67	0.0957	0.245
DLBD	OPC	OLFML1	0.07	0.15	0.48	0.631	0.918
DLBD	Oligo	OLFML1	0.21	0.10	2.03	0.0426	0.146
DLBD	EN_L2_3_IT	OLFML2A	0.19	0.10	1.78	0.0749	0.304
DLBD	IN_VIP	OLFML2A	0.12	0.11	1.04	0.299	0.63
DLBD	Oligo	OLFML2A	-0.18	0.12	-1.50	0.135	0.321
DLBD	PC	OLFML2A	1.90	1.54	1.24	0.216	0.787
DLBD	Astro	OLFML2B	0.13	0.10	1.25	0.211	0.407
DLBD	EN_L2_3_IT	OLFML2B	0.15	0.09	1.68	0.0927	0.339
DLBD	EN_L3_5_IT_2	OLFML2B	0.24	0.13	1.84	0.0651	0.289
DLBD	EN_L3_5_IT_3	OLFML2B	0.05	0.13	0.42	0.674	0.852
DLBD	EN_L6B	OLFML2B	0.00	0.13	0.00	0.999	1
DLBD	EN_L6_IT_2	OLFML2B	0.02	0.08	0.29	0.775	0.944
DLBD	IN_PVALB	OLFML2B	0.05	0.12	0.41	0.678	0.894
DLBD	IN_VIP	OLFML2B	0.28	0.09	3.06	0.00222	0.0508
DLBD	Micro	OLFML2B	-0.06	0.11	-0.53	0.597	0.864
DLBD	Oligo	OLFML2B	-0.05	0.08	-0.61	0.545	0.741
DLBD	Micro	OLFML3	-0.30	0.17	-1.77	0.0775	0.396
DLBD	Astro	OLIG1	0.02	0.08	0.26	0.795	0.897
DLBD	EN_L2_3_IT	OLIG1	-0.02	0.10	-0.23	0.818	0.928
DLBD	EN_L3_5_IT_2	OLIG1	-0.06	0.14	-0.44	0.662	0.865
DLBD	EN_L3_5_IT_3	OLIG1	-0.01	0.13	-0.10	0.923	0.972
DLBD	IN_PVALB	OLIG1	-0.05	0.13	-0.35	0.723	0.913
DLBD	IN_SST	OLIG1	-0.07	0.14	-0.47	0.637	0.884
DLBD	IN_VIP	OLIG1	0.09	0.12	0.78	0.433	0.738
DLBD	Micro	OLIG1	-0.15	0.13	-1.19	0.235	0.616
DLBD	OPC	OLIG1	0.01	0.09	0.07	0.941	0.992
DLBD	Oligo	OLIG1	-0.13	0.06	-2.15	0.0312	0.117
DLBD	Astro	OLIG2	-0.00	0.09	-0.01	0.991	0.995
DLBD	EN_L2_3_IT	OLIG2	-0.09	0.13	-0.69	0.493	0.748
DLBD	OPC	OLIG2	-0.01	0.10	-0.05	0.959	0.995
DLBD	Oligo	OLIG2	-0.15	0.08	-1.98	0.0477	0.159
DLBD	EN_L2_3_IT	OLR1	-0.28	0.13	-2.12	0.0344	0.201
DLBD	EN_L3_5_IT_2	OLR1	-1.16	1.15	-1.01	0.313	0.633
DLBD	EN_L3_5_IT_3	OLR1	-0.58	0.12	-4.92	8.45e-07	0.000147
DLBD	EN_L6_IT_1	OLR1	0.07	4.54	0.02	0.987	0.997
DLBD	Micro	OLR1	-0.27	0.15	-1.77	0.0774	0.396
DLBD	Oligo	OLR1	-0.15	0.13	-1.18	0.237	0.459
DLBD	Astro	OMD	-0.15	0.12	-1.26	0.207	0.402
DLBD	EN_L2_3_IT	OMD	-0.33	0.11	-2.87	0.00407	0.0673
DLBD	EN_L3_5_IT_1	OMD	-0.34	0.12	-2.69	0.0071	0.0824
DLBD	EN_L3_5_IT_2	OMD	-0.18	0.11	-1.57	0.116	0.389
DLBD	EN_L3_5_IT_3	OMD	-0.21	0.11	-1.84	0.0661	0.241
DLBD	EN_L5_6_NP	OMD	0.03	0.15	0.22	0.827	0.958
DLBD	EN_L6B	OMD	-0.18	0.16	-1.12	0.261	0.652
DLBD	EN_L6_CT	OMD	-0.37	0.16	-2.26	0.024	0.213
DLBD	EN_L6_IT_1	OMD	-0.12	0.16	-0.80	0.426	0.856
DLBD	EN_L6_IT_2	OMD	-0.28	0.18	-1.51	0.13	0.564
DLBD	Endo	OMD	-1.22	1.90	-0.64	0.521	0.911
DLBD	IN_ADARB2	OMD	-0.26	0.15	-1.78	0.0757	0.54
DLBD	IN_LAMP5_RELN	OMD	-0.31	0.14	-2.18	0.0294	0.343
DLBD	IN_PVALB	OMD	-0.22	0.11	-1.94	0.0527	0.277
DLBD	IN_SST	OMD	-0.18	0.14	-1.33	0.183	0.59
DLBD	IN_VIP	OMD	-0.22	0.12	-1.85	0.0642	0.311
DLBD	Micro	OMD	-0.28	0.14	-2.05	0.0401	0.289
DLBD	OPC	OMD	-0.25	0.13	-1.96	0.0496	0.45
DLBD	Oligo	OMD	-0.06	0.10	-0.59	0.553	0.747
DLBD	PC	OMD	-3.18	0.81	-3.95	7.69e-05	0.0349
DLBD	VLMC	OMD	0.05	0.16	0.33	0.742	0.939
DLBD	Astro	OMG	-0.04	0.08	-0.51	0.607	0.772
DLBD	EN_L2_3_IT	OMG	0.00	0.05	0.04	0.97	0.99
DLBD	EN_L3_5_IT_1	OMG	0.03	0.07	0.44	0.657	0.876
DLBD	EN_L3_5_IT_2	OMG	-0.08	0.06	-1.30	0.192	0.5
DLBD	EN_L3_5_IT_3	OMG	0.01	0.06	0.13	0.895	0.962
DLBD	EN_L5_6_NP	OMG	0.03	0.10	0.29	0.772	0.945
DLBD	EN_L5_ET	OMG	-0.47	0.64	-0.74	0.46	0.92
DLBD	EN_L6B	OMG	0.06	0.09	0.74	0.462	0.798
DLBD	EN_L6_CT	OMG	0.09	0.09	0.99	0.323	0.684
DLBD	EN_L6_IT_1	OMG	-0.09	0.10	-0.93	0.351	0.823
DLBD	EN_L6_IT_2	OMG	-0.14	0.12	-1.16	0.245	0.687
DLBD	Endo	OMG	-2.10	1.05	-2.00	0.0452	0.537
DLBD	IN_ADARB2	OMG	-0.04	0.10	-0.41	0.681	0.928
DLBD	IN_LAMP5_LHX6	OMG	-0.09	0.12	-0.70	0.483	0.842
DLBD	IN_LAMP5_RELN	OMG	0.05	0.09	0.55	0.579	0.904
DLBD	IN_PVALB	OMG	0.04	0.08	0.51	0.612	0.862
DLBD	IN_PVALB_CHC	OMG	0.06	0.11	0.55	0.58	0.89
DLBD	IN_SST	OMG	-0.03	0.07	-0.45	0.652	0.89
DLBD	IN_VIP	OMG	-0.06	0.07	-0.84	0.4	0.714
DLBD	Micro	OMG	0.02	0.10	0.20	0.839	0.965
DLBD	OPC	OMG	0.05	0.07	0.74	0.461	0.854
DLBD	Oligo	OMG	0.08	0.05	1.71	0.0878	0.24
DLBD	PC	OMG	-1.52	0.71	-2.16	0.0309	0.507
DLBD	Astro	ONECUT1	0.44	0.18	2.39	0.0167	0.0746
DLBD	OPC	ONECUT1	-0.17	0.12	-1.43	0.154	0.64
DLBD	Oligo	ONECUT1	0.61	0.14	4.36	1.33e-05	0.00038
DLBD	EN_L2_3_IT	ONECUT2	0.05	0.09	0.52	0.606	0.815
DLBD	EN_L3_5_IT_1	ONECUT2	-0.24	0.18	-1.37	0.17	0.487
DLBD	EN_L3_5_IT_2	ONECUT2	-0.61	0.18	-3.42	0.00062	0.0159
DLBD	EN_L3_5_IT_3	ONECUT2	-0.19	0.12	-1.63	0.102	0.313
DLBD	EN_L6_IT_1	ONECUT2	-0.33	0.23	-1.47	0.142	0.64
DLBD	EN_L6_IT_2	ONECUT2	0.06	0.26	0.24	0.809	0.955
DLBD	IN_VIP	ONECUT2	0.27	0.14	1.87	0.0609	0.301
DLBD	Oligo	ONECUT2	0.04	0.13	0.29	0.772	0.889
DLBD	EN_L2_3_IT	OOEP	0.05	0.13	0.37	0.715	0.875
DLBD	Oligo	OOEP	-0.16	0.12	-1.39	0.165	0.367
DLBD	EN_L2_3_IT	OOSP3	-0.29	0.09	-3.09	0.00202	0.0474
DLBD	EN_L3_5_IT_1	OOSP3	-1.56	0.61	-2.57	0.0103	0.104
DLBD	EN_L3_5_IT_2	OOSP3	-0.24	0.12	-2.04	0.0413	0.226
DLBD	EN_L3_5_IT_3	OOSP3	-0.46	0.13	-3.57	0.000363	0.00926
DLBD	EN_L6_IT_1	OOSP3	4.71	4.35	1.08	0.279	0.777
DLBD	IN_PVALB	OOSP3	-0.44	0.68	-0.64	0.524	0.81
DLBD	IN_VIP	OOSP3	-0.30	0.14	-2.15	0.0319	0.22
DLBD	Oligo	OOSP3	0.21	0.12	1.75	0.0805	0.227
DLBD	Adaptive	OPA1	-0.11	0.19	-0.57	0.566	0.99
DLBD	Astro	OPA1	-0.11	0.03	-3.37	0.00075	0.00765
DLBD	EN_L2_3_IT	OPA1	0.06	0.03	2.12	0.0338	0.199
DLBD	EN_L3_5_IT_1	OPA1	0.02	0.04	0.62	0.538	0.811
DLBD	EN_L3_5_IT_2	OPA1	0.01	0.03	0.28	0.779	0.919
DLBD	EN_L3_5_IT_3	OPA1	0.04	0.03	1.09	0.275	0.546
DLBD	EN_L5_6_NP	OPA1	0.01	0.05	0.28	0.782	0.947
DLBD	EN_L5_ET	OPA1	0.19	0.49	0.38	0.706	0.964
DLBD	EN_L6B	OPA1	0.05	0.05	1.05	0.293	0.68
DLBD	EN_L6_CT	OPA1	0.03	0.04	0.69	0.493	0.799
DLBD	EN_L6_IT_1	OPA1	0.05	0.05	1.05	0.292	0.784
DLBD	EN_L6_IT_2	OPA1	0.05	0.05	0.98	0.328	0.749
DLBD	Endo	OPA1	-0.11	0.10	-1.04	0.297	0.826
DLBD	IN_ADARB2	OPA1	0.02	0.05	0.34	0.732	0.945
DLBD	IN_LAMP5_LHX6	OPA1	-0.02	0.04	-0.37	0.713	0.924
DLBD	IN_LAMP5_RELN	OPA1	-0.06	0.04	-1.49	0.136	0.605
DLBD	IN_PVALB	OPA1	-0.02	0.03	-0.50	0.614	0.864
DLBD	IN_PVALB_CHC	OPA1	-0.03	0.05	-0.61	0.539	0.876
DLBD	IN_SST	OPA1	-0.01	0.03	-0.39	0.7	0.911
DLBD	IN_VIP	OPA1	-0.02	0.03	-0.68	0.496	0.777
DLBD	Micro	OPA1	0.01	0.04	0.23	0.821	0.958
DLBD	OPC	OPA1	-0.01	0.03	-0.35	0.723	0.948
DLBD	Oligo	OPA1	-0.02	0.03	-0.69	0.493	0.704
DLBD	PC	OPA1	0.07	0.11	0.62	0.537	0.913
DLBD	PVM	OPA1	0.20	0.14	1.45	0.146	0.645
DLBD	VLMC	OPA1	0.04	0.10	0.37	0.714	0.935
DLBD	Astro	OPA3	0.11	0.06	1.91	0.0567	0.172
DLBD	EN_L2_3_IT	OPA3	-0.06	0.06	-0.99	0.323	0.621
DLBD	EN_L3_5_IT_1	OPA3	-0.04	0.09	-0.45	0.652	0.875
DLBD	EN_L3_5_IT_2	OPA3	0.02	0.07	0.25	0.802	0.928
DLBD	EN_L3_5_IT_3	OPA3	-0.02	0.07	-0.29	0.769	0.904
DLBD	EN_L5_6_NP	OPA3	0.19	0.12	1.58	0.113	0.526
DLBD	EN_L6B	OPA3	0.00	0.13	0.01	0.989	0.998
DLBD	EN_L6_CT	OPA3	-0.04	0.11	-0.36	0.718	0.9
DLBD	EN_L6_IT_1	OPA3	-0.09	0.10	-0.90	0.366	0.829
DLBD	EN_L6_IT_2	OPA3	0.08	0.12	0.66	0.511	0.843
DLBD	Endo	OPA3	1.28	1.11	1.16	0.247	0.791
DLBD	IN_ADARB2	OPA3	-0.02	0.11	-0.14	0.887	0.98
DLBD	IN_LAMP5_LHX6	OPA3	0.13	0.11	1.22	0.224	0.644
DLBD	IN_LAMP5_RELN	OPA3	0.25	0.09	2.84	0.00458	0.143
DLBD	IN_PVALB	OPA3	0.03	0.07	0.45	0.652	0.883
DLBD	IN_PVALB_CHC	OPA3	0.04	0.13	0.29	0.776	0.956
DLBD	IN_SST	OPA3	0.05	0.09	0.52	0.606	0.873
DLBD	IN_VIP	OPA3	0.00	0.08	0.03	0.977	0.992
DLBD	Micro	OPA3	0.13	0.09	1.48	0.14	0.511
DLBD	OPC	OPA3	0.04	0.08	0.55	0.583	0.902
DLBD	Oligo	OPA3	0.09	0.06	1.61	0.108	0.278
DLBD	PC	OPA3	0.23	0.21	1.09	0.276	0.832
DLBD	Astro	OPALIN	-0.04	0.11	-0.33	0.738	0.86
DLBD	EN_L2_3_IT	OPALIN	0.01	0.10	0.09	0.929	0.976
DLBD	EN_L3_5_IT_2	OPALIN	0.08	0.13	0.60	0.55	0.808
DLBD	EN_L3_5_IT_3	OPALIN	-0.04	0.13	-0.31	0.753	0.896
DLBD	IN_PVALB	OPALIN	-0.23	0.12	-1.86	0.0631	0.305
DLBD	IN_SST	OPALIN	-0.13	0.13	-1.00	0.32	0.715
DLBD	IN_VIP	OPALIN	-0.02	0.12	-0.15	0.882	0.958
DLBD	Micro	OPALIN	0.04	0.12	0.36	0.722	0.918
DLBD	OPC	OPALIN	-0.05	0.11	-0.43	0.667	0.931
DLBD	Oligo	OPALIN	-0.27	0.08	-3.36	0.000789	0.00806
DLBD	Adaptive	OPCML	0.08	0.23	0.34	0.733	0.99
DLBD	Astro	OPCML	-0.00	0.09	-0.02	0.981	0.99
DLBD	EN_L2_3_IT	OPCML	0.04	0.04	1.01	0.313	0.611
DLBD	EN_L3_5_IT_1	OPCML	0.01	0.05	0.28	0.776	0.926
DLBD	EN_L3_5_IT_2	OPCML	0.04	0.03	1.26	0.207	0.52
DLBD	EN_L3_5_IT_3	OPCML	0.10	0.03	2.96	0.0031	0.0379
DLBD	EN_L5_6_NP	OPCML	0.01	0.04	0.23	0.821	0.957
DLBD	EN_L5_ET	OPCML	-0.07	0.27	-0.25	0.805	0.973
DLBD	EN_L6B	OPCML	0.06	0.04	1.46	0.143	0.529
DLBD	EN_L6_CT	OPCML	0.01	0.04	0.36	0.722	0.902
DLBD	EN_L6_IT_1	OPCML	-0.01	0.04	-0.13	0.9	0.985
DLBD	EN_L6_IT_2	OPCML	-0.04	0.06	-0.64	0.523	0.85
DLBD	Endo	OPCML	0.20	0.15	1.34	0.18	0.752
DLBD	IN_ADARB2	OPCML	0.12	0.04	2.91	0.00366	0.174
DLBD	IN_LAMP5_LHX6	OPCML	0.13	0.04	2.90	0.00369	0.09
DLBD	IN_LAMP5_RELN	OPCML	0.20	0.05	3.62	0.000289	0.0309
DLBD	IN_PVALB	OPCML	0.06	0.04	1.61	0.107	0.396
DLBD	IN_PVALB_CHC	OPCML	0.18	0.06	3.14	0.0017	0.0549
DLBD	IN_SST	OPCML	0.05	0.04	1.30	0.193	0.6
DLBD	IN_VIP	OPCML	0.03	0.03	0.94	0.345	0.67
DLBD	Micro	OPCML	0.23	0.11	2.06	0.0394	0.286
DLBD	OPC	OPCML	-0.02	0.03	-0.77	0.444	0.847
DLBD	Oligo	OPCML	0.01	0.08	0.11	0.915	0.962
DLBD	PC	OPCML	0.18	0.13	1.33	0.184	0.761
DLBD	PVM	OPCML	0.08	0.21	0.40	0.69	0.929
DLBD	SMC	OPCML	-0.43	0.29	-1.48	0.139	0.923
DLBD	VLMC	OPCML	0.13	0.16	0.78	0.435	0.841
DLBD	Astro	OPHN1	-0.20	0.05	-4.21	2.53e-05	0.000636
DLBD	EN_L2_3_IT	OPHN1	0.07	0.03	2.66	0.00774	0.0938
DLBD	EN_L3_5_IT_1	OPHN1	0.12	0.04	2.86	0.00423	0.061
DLBD	EN_L3_5_IT_2	OPHN1	0.14	0.03	4.42	9.72e-06	0.000982
DLBD	EN_L3_5_IT_3	OPHN1	0.06	0.04	1.81	0.071	0.251
DLBD	EN_L5_6_NP	OPHN1	-0.06	0.06	-0.99	0.324	0.734
DLBD	EN_L5_ET	OPHN1	-0.76	0.64	-1.18	0.237	0.817
DLBD	EN_L6B	OPHN1	-0.04	0.06	-0.57	0.568	0.851
DLBD	EN_L6_CT	OPHN1	0.02	0.05	0.54	0.593	0.849
DLBD	EN_L6_IT_1	OPHN1	0.10	0.04	2.23	0.026	0.362
DLBD	EN_L6_IT_2	OPHN1	0.05	0.06	0.85	0.395	0.782
DLBD	Endo	OPHN1	-0.06	0.12	-0.47	0.637	0.94
DLBD	IN_ADARB2	OPHN1	0.06	0.05	1.21	0.225	0.735
DLBD	IN_LAMP5_LHX6	OPHN1	0.00	0.05	0.04	0.965	0.991
DLBD	IN_LAMP5_RELN	OPHN1	0.08	0.05	1.66	0.0977	0.537
DLBD	IN_PVALB	OPHN1	0.03	0.03	0.82	0.41	0.735
DLBD	IN_PVALB_CHC	OPHN1	0.12	0.07	1.84	0.0657	0.411
DLBD	IN_SST	OPHN1	0.06	0.05	1.25	0.21	0.617
DLBD	IN_VIP	OPHN1	0.08	0.03	2.75	0.00592	0.0875
DLBD	Micro	OPHN1	-0.00	0.06	-0.07	0.942	0.988
DLBD	OPC	OPHN1	-0.05	0.06	-0.90	0.368	0.806
DLBD	Oligo	OPHN1	0.04	0.03	1.38	0.168	0.37
DLBD	PC	OPHN1	-0.09	0.12	-0.78	0.436	0.887
DLBD	PVM	OPHN1	-0.06	0.16	-0.35	0.724	0.938
DLBD	VLMC	OPHN1	-0.01	0.12	-0.05	0.959	0.988
DLBD	Astro	OPLAH	-0.26	0.08	-3.16	0.00157	0.0132
DLBD	Oligo	OPLAH	-0.40	0.09	-4.53	6.03e-06	0.000208
DLBD	Astro	OPN3	0.00	0.08	0.04	0.969	0.985
DLBD	EN_L2_3_IT	OPN3	0.08	0.06	1.43	0.153	0.434
DLBD	EN_L3_5_IT_1	OPN3	-0.07	0.06	-1.19	0.235	0.57
DLBD	EN_L3_5_IT_2	OPN3	-0.09	0.05	-1.88	0.0599	0.277
DLBD	EN_L3_5_IT_3	OPN3	-0.09	0.07	-1.32	0.186	0.442
DLBD	EN_L5_ET	OPN3	-0.28	0.87	-0.32	0.75	0.967
DLBD	EN_L6B	OPN3	0.13	0.13	0.98	0.325	0.703
DLBD	EN_L6_CT	OPN3	0.05	0.10	0.50	0.616	0.861
DLBD	EN_L6_IT_1	OPN3	0.03	0.08	0.32	0.745	0.955
DLBD	EN_L6_IT_2	OPN3	-0.06	0.10	-0.59	0.555	0.866
DLBD	IN_ADARB2	OPN3	0.04	0.10	0.37	0.713	0.941
DLBD	IN_LAMP5_RELN	OPN3	0.04	0.15	0.29	0.768	0.952
DLBD	IN_PVALB	OPN3	0.00	0.09	0.02	0.983	0.996
DLBD	IN_SST	OPN3	0.09	0.14	0.66	0.509	0.83
DLBD	IN_VIP	OPN3	-0.03	0.07	-0.45	0.655	0.865
DLBD	Micro	OPN3	0.30	0.11	2.77	0.00558	0.096
DLBD	OPC	OPN3	0.13	0.09	1.47	0.142	0.624
DLBD	Oligo	OPN3	0.05	0.06	0.81	0.419	0.642
DLBD	EN_L2_3_IT	OPN4	0.20	0.19	1.06	0.288	0.587
DLBD	EN_L3_5_IT_1	OPN4	0.38	0.15	2.60	0.00919	0.0957
DLBD	EN_L3_5_IT_2	OPN4	0.16	0.18	0.91	0.364	0.676
DLBD	EN_L6_IT_2	OPN4	0.43	0.19	2.30	0.0217	0.283
DLBD	IN_PVALB	OPN4	-0.10	0.18	-0.58	0.559	0.832
DLBD	IN_VIP	OPN4	2.93	1.16	2.54	0.0112	0.125
DLBD	Oligo	OPN4	-0.18	0.09	-1.93	0.0535	0.172
DLBD	EN_L2_3_IT	OPN5	0.08	0.80	0.10	0.919	0.973
DLBD	EN_L3_5_IT_1	OPN5	-0.17	0.15	-1.08	0.28	0.618
DLBD	EN_L3_5_IT_2	OPN5	-0.06	0.14	-0.45	0.656	0.862
DLBD	EN_L3_5_IT_3	OPN5	-0.25	0.16	-1.55	0.122	0.348
DLBD	IN_LAMP5_LHX6	OPN5	0.25	0.19	1.30	0.195	0.613
DLBD	IN_LAMP5_RELN	OPN5	0.05	0.17	0.30	0.762	0.95
DLBD	IN_PVALB	OPN5	0.29	0.14	2.02	0.0434	0.25
DLBD	Astro	OPRD1	0.06	0.10	0.57	0.567	0.742
DLBD	EN_L2_3_IT	OPRD1	0.13	0.06	2.17	0.0302	0.187
DLBD	EN_L3_5_IT_1	OPRD1	0.27	0.11	2.47	0.0134	0.123
DLBD	EN_L3_5_IT_2	OPRD1	0.16	0.06	2.58	0.00981	0.0955
DLBD	EN_L3_5_IT_3	OPRD1	0.28	0.07	4.14	3.54e-05	0.00194
DLBD	EN_L6B	OPRD1	0.22	0.11	1.93	0.0532	0.348
DLBD	EN_L6_IT_1	OPRD1	0.11	0.09	1.25	0.211	0.717
DLBD	EN_L6_IT_2	OPRD1	-0.06	0.12	-0.50	0.615	0.888
DLBD	IN_PVALB	OPRD1	0.26	0.06	4.08	4.45e-05	0.003
DLBD	IN_PVALB_CHC	OPRD1	0.14	0.07	2.02	0.0433	0.331
DLBD	IN_SST	OPRD1	0.16	0.07	2.20	0.0282	0.275
DLBD	Oligo	OPRD1	-0.05	0.08	-0.61	0.544	0.74
DLBD	EN_L2_3_IT	OPRK1	0.24	0.13	1.88	0.0601	0.273
DLBD	EN_L3_5_IT_1	OPRK1	-0.44	0.60	-0.73	0.465	0.766
DLBD	EN_L6_IT_1	OPRK1	0.03	0.08	0.39	0.694	0.943
DLBD	EN_L6_IT_2	OPRK1	0.04	0.11	0.34	0.734	0.93
DLBD	IN_ADARB2	OPRK1	0.39	0.11	3.56	0.000375	0.0593
DLBD	IN_LAMP5_LHX6	OPRK1	0.43	0.12	3.56	0.000365	0.023
DLBD	IN_LAMP5_RELN	OPRK1	0.25	0.13	1.92	0.0543	0.437
DLBD	IN_SST	OPRK1	0.14	0.10	1.42	0.155	0.551
DLBD	IN_VIP	OPRK1	0.25	0.07	3.65	0.00026	0.0129
DLBD	Oligo	OPRK1	-0.01	0.12	-0.07	0.941	0.973
DLBD	Astro	OPRL1	0.19	0.13	1.40	0.163	0.347
DLBD	EN_L2_3_IT	OPRL1	-0.01	0.08	-0.17	0.867	0.953
DLBD	EN_L3_5_IT_1	OPRL1	0.20	0.65	0.31	0.755	0.92
DLBD	EN_L3_5_IT_2	OPRL1	-0.03	0.11	-0.24	0.812	0.932
DLBD	EN_L3_5_IT_3	OPRL1	0.08	0.11	0.77	0.439	0.699
DLBD	EN_L6_CT	OPRL1	2.90	1.67	1.74	0.082	0.384
DLBD	EN_L6_IT_1	OPRL1	-0.12	0.12	-0.98	0.326	0.809
DLBD	IN_VIP	OPRL1	0.06	0.11	0.51	0.612	0.842
DLBD	Micro	OPRL1	-0.06	0.11	-0.58	0.563	0.85
DLBD	Oligo	OPRL1	-0.00	0.12	-0.03	0.973	0.988
DLBD	Adaptive	OPRM1	0.20	0.23	0.87	0.385	0.99
DLBD	Astro	OPRM1	0.02	0.08	0.28	0.779	0.886
DLBD	EN_L2_3_IT	OPRM1	0.07	0.08	0.80	0.425	0.699
DLBD	EN_L3_5_IT_1	OPRM1	0.08	0.07	1.20	0.231	0.565
DLBD	EN_L3_5_IT_2	OPRM1	0.04	0.08	0.59	0.558	0.812
DLBD	EN_L3_5_IT_3	OPRM1	-0.03	0.07	-0.39	0.696	0.865
DLBD	EN_L5_6_NP	OPRM1	-0.09	0.15	-0.64	0.52	0.846
DLBD	EN_L5_ET	OPRM1	-1.93	0.70	-2.76	0.00583	0.287
DLBD	EN_L6B	OPRM1	0.16	0.07	2.16	0.0306	0.269
DLBD	EN_L6_CT	OPRM1	0.11	0.08	1.40	0.162	0.511
DLBD	EN_L6_IT_1	OPRM1	0.15	0.08	1.86	0.0632	0.497
DLBD	EN_L6_IT_2	OPRM1	-0.09	0.18	-0.47	0.636	0.897
DLBD	IN_LAMP5_LHX6	OPRM1	0.23	0.13	1.80	0.0714	0.407
DLBD	IN_PVALB	OPRM1	0.25	0.12	2.06	0.039	0.237
DLBD	IN_SST	OPRM1	-0.15	0.10	-1.41	0.159	0.556
DLBD	IN_VIP	OPRM1	-0.05	0.10	-0.48	0.634	0.853
DLBD	Micro	OPRM1	0.08	0.15	0.54	0.59	0.861
DLBD	OPC	OPRM1	0.09	0.11	0.82	0.413	0.831
DLBD	Oligo	OPRM1	-0.10	0.07	-1.41	0.158	0.357
DLBD	OPC	OPTC	0.13	0.17	0.74	0.457	0.852
DLBD	Astro	OPTN	0.12	0.05	2.39	0.0167	0.0746
DLBD	EN_L2_3_IT	OPTN	0.01	0.04	0.26	0.797	0.918
DLBD	EN_L3_5_IT_1	OPTN	-0.01	0.04	-0.13	0.895	0.969
DLBD	EN_L3_5_IT_2	OPTN	0.05	0.04	1.26	0.206	0.52
DLBD	EN_L3_5_IT_3	OPTN	0.01	0.04	0.21	0.832	0.934
DLBD	EN_L5_6_NP	OPTN	-0.05	0.08	-0.66	0.509	0.842
DLBD	EN_L5_ET	OPTN	-0.30	0.56	-0.53	0.597	0.947
DLBD	EN_L6B	OPTN	-0.03	0.07	-0.38	0.707	0.908
DLBD	EN_L6_CT	OPTN	-0.05	0.05	-0.95	0.343	0.7
DLBD	EN_L6_IT_1	OPTN	0.01	0.05	0.24	0.811	0.97
DLBD	EN_L6_IT_2	OPTN	-0.04	0.06	-0.73	0.465	0.818
DLBD	Endo	OPTN	-0.04	0.11	-0.33	0.743	0.96
DLBD	IN_ADARB2	OPTN	0.01	0.06	0.17	0.861	0.974
DLBD	IN_LAMP5_LHX6	OPTN	0.05	0.07	0.76	0.444	0.819
DLBD	IN_LAMP5_RELN	OPTN	0.12	0.07	1.78	0.0755	0.492
DLBD	IN_PVALB	OPTN	-0.01	0.04	-0.13	0.899	0.972
DLBD	IN_PVALB_CHC	OPTN	-0.05	0.07	-0.77	0.443	0.828
DLBD	IN_SST	OPTN	0.01	0.04	0.17	0.864	0.967
DLBD	IN_VIP	OPTN	-0.01	0.03	-0.15	0.878	0.957
DLBD	Micro	OPTN	-0.11	0.11	-1.03	0.301	0.682
DLBD	OPC	OPTN	0.04	0.06	0.70	0.487	0.864
DLBD	Oligo	OPTN	0.12	0.05	2.74	0.00618	0.0368
DLBD	PC	OPTN	0.04	0.11	0.35	0.725	0.969
DLBD	VLMC	OPTN	-0.15	0.14	-1.14	0.255	0.743
DLBD	EN_L2_3_IT	OR10A2	-0.42	0.15	-2.82	0.00482	0.074
DLBD	Oligo	OR1L6	-0.35	0.16	-2.26	0.0236	0.0966
DLBD	EN_L2_3_IT	OR1L8	-0.30	0.12	-2.40	0.0165	0.138
DLBD	Oligo	OR1L8	-0.25	0.13	-1.96	0.0499	0.164
DLBD	EN_L2_3_IT	OR2AG1	-0.41	0.15	-2.73	0.00633	0.0847
DLBD	EN_L2_3_IT	OR2AG2	-0.15	0.09	-1.66	0.0978	0.348
DLBD	EN_L3_5_IT_2	OR2AG2	-0.20	0.11	-1.75	0.0801	0.324
DLBD	EN_L3_5_IT_3	OR2AG2	-0.30	0.11	-2.73	0.00639	0.0596
DLBD	EN_L2_3_IT	OR2AJ1	-0.25	0.15	-1.71	0.0866	0.328
DLBD	EN_L2_3_IT	OR2AK2	-0.10	0.17	-0.63	0.528	0.77
DLBD	Oligo	OR2AK2	-0.19	0.19	-0.98	0.329	0.559
DLBD	EN_L2_3_IT	OR2G6	-0.04	0.14	-0.28	0.781	0.909
DLBD	Astro	OR2H2	0.22	0.17	1.30	0.193	0.387
DLBD	EN_L2_3_IT	OR2H2	0.17	0.15	1.13	0.257	0.557
DLBD	EN_L2_3_IT	OR2L13	-0.12	0.15	-0.81	0.421	0.695
DLBD	EN_L3_5_IT_2	OR2L13	-0.33	0.17	-1.92	0.0552	0.264
DLBD	EN_L3_5_IT_3	OR2L13	0.01	0.16	0.04	0.972	0.991
DLBD	IN_PVALB	OR2L13	-0.26	0.17	-1.56	0.118	0.414
DLBD	Oligo	OR2L13	-0.23	0.16	-1.51	0.132	0.317
DLBD	Astro	OR2L2	-0.08	0.13	-0.65	0.517	0.704
DLBD	EN_L2_3_IT	OR2L2	-0.13	0.13	-0.96	0.336	0.632
DLBD	EN_L3_5_IT_1	OR2L2	0.01	0.15	0.05	0.958	0.987
DLBD	EN_L3_5_IT_2	OR2L2	-0.06	0.14	-0.39	0.694	0.881
DLBD	EN_L3_5_IT_3	OR2L2	-0.07	0.17	-0.41	0.682	0.857
DLBD	EN_L5_6_NP	OR2L2	1.12	1.16	0.97	0.332	0.739
DLBD	EN_L6B	OR2L2	0.00	0.17	0.01	0.993	0.999
DLBD	EN_L6_CT	OR2L2	-0.01	0.16	-0.08	0.938	0.982
DLBD	EN_L6_IT_1	OR2L2	-0.02	0.18	-0.13	0.894	0.984
DLBD	EN_L6_IT_2	OR2L2	0.19	0.18	1.03	0.303	0.734
DLBD	IN_LAMP5_LHX6	OR2L2	-0.30	0.17	-1.74	0.0822	0.431
DLBD	IN_PVALB	OR2L2	-0.21	0.14	-1.57	0.115	0.409
DLBD	IN_SST	OR2L2	-0.35	0.15	-2.36	0.018	0.227
DLBD	IN_VIP	OR2L2	-0.16	0.18	-0.88	0.38	0.701
DLBD	OPC	OR2L2	-0.14	0.14	-0.99	0.322	0.778
DLBD	Oligo	OR2L2	-0.22	0.16	-1.40	0.162	0.363
DLBD	EN_L2_3_IT	OR2L3	-0.13	0.15	-0.86	0.387	0.671
DLBD	EN_L3_5_IT_1	OR2L3	-0.20	0.15	-1.30	0.195	0.521
DLBD	EN_L3_5_IT_2	OR2L3	-0.15	0.15	-0.99	0.323	0.642
DLBD	EN_L3_5_IT_3	OR2L3	-0.04	0.16	-0.24	0.807	0.923
DLBD	EN_L5_6_NP	OR2L3	-0.23	0.20	-1.16	0.244	0.672
DLBD	EN_L6B	OR2L3	0.00	0.20	0.01	0.995	0.999
DLBD	EN_L6_CT	OR2L3	-0.14	0.15	-0.96	0.335	0.694
DLBD	EN_L6_IT_1	OR2L3	-0.01	0.19	-0.05	0.961	0.995
DLBD	EN_L6_IT_2	OR2L3	0.02	0.19	0.08	0.933	0.986
DLBD	IN_LAMP5_LHX6	OR2L3	-0.32	0.17	-1.90	0.0571	0.368
DLBD	IN_LAMP5_RELN	OR2L3	-0.56	0.99	-0.56	0.574	0.903
DLBD	IN_PVALB	OR2L3	-0.25	0.15	-1.73	0.0828	0.351
DLBD	IN_PVALB_CHC	OR2L3	-0.22	0.19	-1.15	0.248	0.688
DLBD	IN_SST	OR2L3	-0.17	0.16	-1.02	0.309	0.708
DLBD	IN_VIP	OR2L3	-0.29	0.17	-1.66	0.0975	0.375
DLBD	OPC	OR2L3	-0.29	0.18	-1.60	0.11	0.583
DLBD	Oligo	OR2L3	-0.22	0.16	-1.35	0.178	0.385
DLBD	EN_L2_3_IT	OR2L5	-0.12	0.14	-0.84	0.401	0.682
DLBD	EN_L3_5_IT_1	OR2L5	-0.08	0.15	-0.56	0.576	0.833
DLBD	EN_L3_5_IT_2	OR2L5	-0.09	0.15	-0.59	0.558	0.812
DLBD	EN_L3_5_IT_3	OR2L5	-0.10	0.16	-0.68	0.499	0.74
DLBD	EN_L5_6_NP	OR2L5	1.07	1.11	0.96	0.336	0.742
DLBD	EN_L6B	OR2L5	-0.14	0.20	-0.66	0.507	0.821
DLBD	EN_L6_CT	OR2L5	-0.20	0.17	-1.13	0.258	0.619
DLBD	EN_L6_IT_1	OR2L5	0.03	0.19	0.14	0.89	0.984
DLBD	EN_L6_IT_2	OR2L5	0.13	0.20	0.66	0.511	0.843
DLBD	IN_LAMP5_LHX6	OR2L5	-0.47	0.18	-2.54	0.0111	0.169
DLBD	IN_PVALB	OR2L5	-0.15	0.15	-1.03	0.303	0.642
DLBD	IN_SST	OR2L5	-0.12	0.16	-0.77	0.441	0.791
DLBD	IN_VIP	OR2L5	-0.35	0.18	-1.90	0.057	0.292
DLBD	OPC	OR2L5	-0.48	0.19	-2.57	0.0103	0.271
DLBD	Oligo	OR2L5	-0.12	0.15	-0.78	0.433	0.654
DLBD	EN_L2_3_IT	OR2L8	0.45	0.93	0.48	0.628	0.83
DLBD	Oligo	OR2L8	-0.07	0.19	-0.37	0.714	0.856
DLBD	EN_L2_3_IT	OR2M2	-0.35	0.17	-2.10	0.036	0.206
DLBD	EN_L3_5_IT_2	OR2M2	0.11	0.82	0.13	0.897	0.961
DLBD	EN_L3_5_IT_3	OR2M2	-3.48	1.40	-2.48	0.013	0.0919
DLBD	EN_L2_3_IT	OR2M3	-0.18	0.16	-1.11	0.266	0.566
DLBD	EN_L3_5_IT_1	OR2M3	-0.36	0.59	-0.60	0.546	0.817
DLBD	EN_L3_5_IT_2	OR2M3	-0.13	0.16	-0.78	0.434	0.734
DLBD	EN_L3_5_IT_3	OR2M3	-0.24	0.19	-1.29	0.198	0.455
DLBD	EN_L6_IT_1	OR2M3	1.88	4.24	0.44	0.657	0.933
DLBD	IN_PVALB	OR2M3	-0.47	0.17	-2.68	0.00726	0.0891
DLBD	Oligo	OR2M3	-0.45	0.17	-2.57	0.0101	0.0524
DLBD	EN_L2_3_IT	OR2M4	-0.27	0.16	-1.72	0.0848	0.324
DLBD	EN_L3_5_IT_1	OR2M4	-0.35	0.18	-1.94	0.0519	0.265
DLBD	EN_L3_5_IT_2	OR2M4	-0.14	0.17	-0.81	0.418	0.721
DLBD	EN_L3_5_IT_3	OR2M4	-0.27	0.19	-1.43	0.154	0.398
DLBD	EN_L6_CT	OR2M4	-0.54	1.45	-0.38	0.708	0.896
DLBD	EN_L6_IT_1	OR2M4	-0.18	0.20	-0.86	0.388	0.84
DLBD	IN_PVALB	OR2M4	-0.50	0.16	-3.12	0.00182	0.0369
DLBD	IN_VIP	OR2M4	-0.33	0.20	-1.61	0.108	0.396
DLBD	Oligo	OR2M4	-0.28	0.18	-1.58	0.113	0.286
DLBD	EN_L2_3_IT	OR2T10	-0.33	0.22	-1.50	0.132	0.402
DLBD	EN_L2_3_IT	OR2T11	-0.09	0.17	-0.53	0.595	0.81
DLBD	EN_L2_3_IT	OR2T12	-0.35	0.13	-2.62	0.00878	0.0992
DLBD	EN_L3_5_IT_2	OR2T12	-0.25	0.15	-1.66	0.0967	0.355
DLBD	EN_L3_5_IT_3	OR2T12	-1.04	1.20	-0.86	0.388	0.654
DLBD	Oligo	OR2T12	-0.26	0.15	-1.76	0.0783	0.223
DLBD	EN_L2_3_IT	OR2T6	-0.35	0.17	-2.05	0.0401	0.218
DLBD	EN_L3_5_IT_2	OR2T6	-1.11	0.98	-1.14	0.255	0.577
DLBD	Astro	OR3A2	-0.04	0.09	-0.41	0.678	0.821
DLBD	EN_L2_3_IT	OR3A2	-0.09	0.08	-1.13	0.258	0.559
DLBD	EN_L3_5_IT_1	OR3A2	-0.19	0.11	-1.69	0.0907	0.357
DLBD	EN_L3_5_IT_2	OR3A2	-0.01	0.10	-0.08	0.934	0.975
DLBD	EN_L3_5_IT_3	OR3A2	-0.10	0.11	-0.92	0.357	0.624
DLBD	EN_L5_6_NP	OR3A2	-0.04	0.15	-0.29	0.772	0.945
DLBD	EN_L6B	OR3A2	-0.15	0.17	-0.89	0.372	0.737
DLBD	EN_L6_CT	OR3A2	-0.16	0.22	-0.71	0.477	0.792
DLBD	EN_L6_IT_1	OR3A2	-0.09	0.15	-0.57	0.566	0.906
DLBD	EN_L6_IT_2	OR3A2	-0.24	0.19	-1.27	0.203	0.649
DLBD	IN_PVALB	OR3A2	0.01	0.10	0.07	0.942	0.985
DLBD	IN_SST	OR3A2	-0.18	0.12	-1.49	0.137	0.527
DLBD	IN_VIP	OR3A2	-0.25	0.12	-2.14	0.0325	0.221
DLBD	Micro	OR3A2	-0.22	0.18	-1.23	0.219	0.604
DLBD	OPC	OR3A2	0.04	0.10	0.36	0.72	0.948
DLBD	Oligo	OR3A2	-0.10	0.10	-0.97	0.33	0.559
DLBD	IN_VIP	OR4N2	0.45	0.17	2.61	0.00903	0.111
DLBD	Oligo	OR4N2	-0.44	0.17	-2.62	0.00889	0.0478
DLBD	Astro	OR51I2	0.48	0.90	0.53	0.595	0.763
DLBD	EN_L3_5_IT_2	OR52A5	-2.07	1.21	-1.71	0.0869	0.336
DLBD	Micro	OR52K1	-0.33	0.53	-0.63	0.527	0.829
DLBD	EN_L2_3_IT	OR6A2	-0.17	0.08	-2.15	0.0318	0.192
DLBD	EN_L3_5_IT_2	OR6A2	-0.28	0.11	-2.51	0.0122	0.11
DLBD	EN_L3_5_IT_3	OR6A2	-0.24	0.11	-2.09	0.0364	0.17
DLBD	IN_VIP	OR6A2	-0.39	0.13	-3.01	0.00257	0.0547
DLBD	Astro	OR6J1	0.09	0.13	0.71	0.478	0.673
DLBD	EN_L2_3_IT	OR7C1	0.13	0.80	0.16	0.874	0.956
DLBD	Oligo	OR7C1	0.75	0.25	3.04	0.00236	0.0183
DLBD	PC	OR7C1	-0.63	1.29	-0.49	0.625	0.938
DLBD	EN_L2_3_IT	OR7D2	0.15	0.16	0.95	0.343	0.637
DLBD	EN_L2_3_IT	OR8A1	2.98	1.06	2.81	0.00488	0.0743
DLBD	Oligo	OR9A2	-0.25	0.11	-2.21	0.0271	0.106
DLBD	Astro	OR9Q1	0.04	0.11	0.34	0.737	0.86
DLBD	EN_L2_3_IT	OR9Q1	-0.30	0.10	-2.94	0.00327	0.0601
DLBD	EN_L3_5_IT_1	OR9Q1	-0.20	0.13	-1.48	0.138	0.438
DLBD	EN_L3_5_IT_2	OR9Q1	-0.36	0.12	-3.07	0.00211	0.0366
DLBD	EN_L3_5_IT_3	OR9Q1	-0.17	0.12	-1.43	0.152	0.394
DLBD	EN_L6_IT_1	OR9Q1	0.38	4.77	0.08	0.937	0.99
DLBD	IN_PVALB	OR9Q1	-1.01	0.85	-1.20	0.23	0.563
DLBD	Oligo	OR9Q1	-0.05	0.09	-0.54	0.587	0.772
DLBD	Astro	ORAI1	0.12	0.10	1.22	0.223	0.422
DLBD	EN_L2_3_IT	ORAI1	-0.19	0.11	-1.77	0.0767	0.308
DLBD	Endo	ORAI1	1.05	0.97	1.08	0.278	0.813
DLBD	OPC	ORAI1	-0.01	0.10	-0.14	0.891	0.988
DLBD	Oligo	ORAI1	0.25	0.08	3.26	0.0011	0.0104
DLBD	Astro	ORAI2	0.14	0.06	2.24	0.0249	0.0985
DLBD	EN_L2_3_IT	ORAI2	0.17	0.07	2.44	0.0146	0.129
DLBD	EN_L3_5_IT_1	ORAI2	0.21	0.07	3.17	0.00151	0.0313
DLBD	EN_L3_5_IT_2	ORAI2	0.18	0.07	2.63	0.00842	0.0865
DLBD	EN_L3_5_IT_3	ORAI2	0.27	0.07	3.66	0.000252	0.00718
DLBD	EN_L5_6_NP	ORAI2	0.13	0.09	1.40	0.162	0.589
DLBD	EN_L6B	ORAI2	0.12	0.12	0.99	0.321	0.702
DLBD	EN_L6_CT	ORAI2	0.02	0.11	0.22	0.829	0.946
DLBD	EN_L6_IT_1	ORAI2	0.21	0.09	2.47	0.0134	0.281
DLBD	EN_L6_IT_2	ORAI2	0.08	0.10	0.80	0.421	0.797
DLBD	Endo	ORAI2	1.21	1.35	0.90	0.369	0.859
DLBD	IN_ADARB2	ORAI2	-0.01	0.10	-0.11	0.915	0.983
DLBD	IN_LAMP5_LHX6	ORAI2	0.32	0.11	3.04	0.00238	0.0686
DLBD	IN_LAMP5_RELN	ORAI2	0.12	0.11	1.15	0.251	0.733
DLBD	IN_PVALB	ORAI2	0.12	0.06	2.01	0.0446	0.254
DLBD	IN_PVALB_CHC	ORAI2	-0.02	0.10	-0.19	0.849	0.974
DLBD	IN_SST	ORAI2	0.03	0.09	0.37	0.713	0.916
DLBD	IN_VIP	ORAI2	0.07	0.06	1.22	0.224	0.556
DLBD	Micro	ORAI2	0.06	0.09	0.69	0.493	0.813
DLBD	OPC	ORAI2	-0.02	0.07	-0.32	0.748	0.955
DLBD	Oligo	ORAI2	0.05	0.06	0.83	0.405	0.63
DLBD	EN_L2_3_IT	ORC1	0.04	0.10	0.45	0.652	0.843
DLBD	EN_L3_5_IT_3	ORC1	-1.22	1.43	-0.85	0.395	0.66
DLBD	Oligo	ORC1	-0.16	0.10	-1.62	0.104	0.271
DLBD	Astro	ORC2	-0.16	0.04	-3.88	0.000105	0.00182
DLBD	EN_L2_3_IT	ORC2	0.00	0.03	0.11	0.916	0.971
DLBD	EN_L3_5_IT_1	ORC2	0.01	0.05	0.28	0.777	0.926
DLBD	EN_L3_5_IT_2	ORC2	0.02	0.04	0.46	0.643	0.855
DLBD	EN_L3_5_IT_3	ORC2	0.04	0.03	1.14	0.253	0.521
DLBD	EN_L5_6_NP	ORC2	0.01	0.06	0.13	0.894	0.977
DLBD	EN_L5_ET	ORC2	0.03	0.50	0.05	0.959	0.993
DLBD	EN_L6B	ORC2	0.10	0.06	1.63	0.103	0.458
DLBD	EN_L6_CT	ORC2	-0.00	0.05	-0.07	0.948	0.986
DLBD	EN_L6_IT_1	ORC2	-0.08	0.06	-1.43	0.154	0.655
DLBD	EN_L6_IT_2	ORC2	-0.03	0.06	-0.51	0.609	0.887
DLBD	Endo	ORC2	-0.29	0.13	-2.24	0.0251	0.44
DLBD	IN_ADARB2	ORC2	-0.05	0.05	-1.00	0.319	0.793
DLBD	IN_LAMP5_LHX6	ORC2	-0.04	0.05	-0.82	0.41	0.8
DLBD	IN_LAMP5_RELN	ORC2	-0.05	0.05	-1.00	0.317	0.786
DLBD	IN_PVALB	ORC2	0.02	0.04	0.49	0.626	0.87
DLBD	IN_PVALB_CHC	ORC2	0.00	0.06	0.04	0.968	0.993
DLBD	IN_SST	ORC2	0.02	0.05	0.53	0.597	0.872
DLBD	IN_VIP	ORC2	-0.01	0.03	-0.25	0.805	0.932
DLBD	Micro	ORC2	-0.00	0.06	-0.09	0.93	0.984
DLBD	OPC	ORC2	-0.01	0.04	-0.41	0.685	0.938
DLBD	Oligo	ORC2	-0.11	0.03	-3.53	0.000417	0.00495
DLBD	PC	ORC2	0.73	0.70	1.04	0.3	0.837
DLBD	VLMC	ORC2	-0.09	0.14	-0.62	0.535	0.892
DLBD	Astro	ORC3	-0.32	0.05	-6.81	9.93e-12	6.17e-09
DLBD	EN_L2_3_IT	ORC3	-0.06	0.03	-2.07	0.0384	0.213
DLBD	EN_L3_5_IT_1	ORC3	-0.04	0.05	-0.95	0.345	0.679
DLBD	EN_L3_5_IT_2	ORC3	-0.04	0.04	-0.95	0.342	0.659
DLBD	EN_L3_5_IT_3	ORC3	-0.04	0.04	-0.90	0.369	0.636
DLBD	EN_L5_6_NP	ORC3	-0.12	0.06	-1.93	0.0531	0.402
DLBD	EN_L5_ET	ORC3	-1.03	0.55	-1.89	0.0592	0.61
DLBD	EN_L6B	ORC3	-0.05	0.07	-0.78	0.434	0.782
DLBD	EN_L6_CT	ORC3	-0.01	0.04	-0.17	0.866	0.96
DLBD	EN_L6_IT_1	ORC3	-0.12	0.05	-2.17	0.0297	0.38
DLBD	EN_L6_IT_2	ORC3	-0.06	0.06	-1.07	0.285	0.722
DLBD	Endo	ORC3	-0.70	0.89	-0.78	0.433	0.878
DLBD	IN_ADARB2	ORC3	-0.08	0.05	-1.64	0.101	0.591
DLBD	IN_LAMP5_LHX6	ORC3	0.01	0.05	0.14	0.891	0.977
DLBD	IN_LAMP5_RELN	ORC3	-0.04	0.05	-0.99	0.321	0.788
DLBD	IN_PVALB	ORC3	-0.06	0.04	-1.52	0.128	0.432
DLBD	IN_PVALB_CHC	ORC3	0.01	0.06	0.11	0.91	0.987
DLBD	IN_SST	ORC3	0.04	0.04	1.11	0.269	0.674
DLBD	IN_VIP	ORC3	-0.03	0.03	-0.97	0.33	0.658
DLBD	Micro	ORC3	-0.05	0.06	-0.88	0.381	0.742
DLBD	OPC	ORC3	-0.09	0.03	-2.54	0.0111	0.278
DLBD	Oligo	ORC3	-0.15	0.03	-4.46	8.08e-06	0.000261
DLBD	PC	ORC3	-0.13	0.13	-1.04	0.3	0.837
DLBD	VLMC	ORC3	-0.29	0.13	-2.30	0.0217	0.407
DLBD	Astro	ORC4	-0.08	0.03	-2.37	0.0178	0.0784
DLBD	EN_L2_3_IT	ORC4	-0.02	0.03	-0.76	0.449	0.718
DLBD	EN_L3_5_IT_1	ORC4	-0.00	0.04	-0.09	0.93	0.98
DLBD	EN_L3_5_IT_2	ORC4	0.01	0.03	0.45	0.653	0.86
DLBD	EN_L3_5_IT_3	ORC4	0.02	0.04	0.44	0.657	0.842
DLBD	EN_L5_6_NP	ORC4	0.02	0.05	0.33	0.743	0.937
DLBD	EN_L5_ET	ORC4	0.66	0.42	1.57	0.117	0.725
DLBD	EN_L6B	ORC4	0.08	0.05	1.50	0.133	0.514
DLBD	EN_L6_CT	ORC4	-0.01	0.04	-0.22	0.823	0.944
DLBD	EN_L6_IT_1	ORC4	0.03	0.05	0.68	0.496	0.884
DLBD	EN_L6_IT_2	ORC4	-0.04	0.06	-0.62	0.533	0.855
DLBD	Endo	ORC4	-0.08	0.12	-0.73	0.468	0.888
DLBD	IN_ADARB2	ORC4	0.06	0.05	1.15	0.251	0.75
DLBD	IN_LAMP5_LHX6	ORC4	0.04	0.05	0.83	0.404	0.797
DLBD	IN_LAMP5_RELN	ORC4	0.02	0.04	0.40	0.687	0.932
DLBD	IN_PVALB	ORC4	-0.01	0.04	-0.27	0.785	0.935
DLBD	IN_PVALB_CHC	ORC4	0.01	0.06	0.16	0.872	0.98
DLBD	IN_SST	ORC4	0.01	0.04	0.13	0.896	0.974
DLBD	IN_VIP	ORC4	-0.01	0.03	-0.26	0.794	0.929
DLBD	Micro	ORC4	0.06	0.04	1.45	0.146	0.518
DLBD	OPC	ORC4	-0.05	0.03	-1.74	0.0822	0.538
DLBD	Oligo	ORC4	0.04	0.03	1.18	0.239	0.461
DLBD	PC	ORC4	-0.01	0.11	-0.06	0.949	0.996
DLBD	PVM	ORC4	-0.03	0.16	-0.18	0.854	0.967
DLBD	VLMC	ORC4	0.13	0.12	1.06	0.29	0.763
DLBD	Astro	ORC5	-0.13	0.04	-3.17	0.00153	0.013
DLBD	EN_L2_3_IT	ORC5	0.05	0.03	1.49	0.136	0.409
DLBD	EN_L3_5_IT_1	ORC5	0.06	0.05	1.25	0.211	0.539
DLBD	EN_L3_5_IT_2	ORC5	0.03	0.04	0.72	0.471	0.76
DLBD	EN_L3_5_IT_3	ORC5	0.02	0.04	0.50	0.616	0.815
DLBD	EN_L5_6_NP	ORC5	0.03	0.06	0.52	0.601	0.879
DLBD	EN_L5_ET	ORC5	0.66	0.59	1.11	0.265	0.838
DLBD	EN_L6B	ORC5	-0.03	0.07	-0.46	0.646	0.883
DLBD	EN_L6_CT	ORC5	-0.07	0.05	-1.34	0.181	0.537
DLBD	EN_L6_IT_1	ORC5	0.05	0.06	0.72	0.471	0.872
DLBD	EN_L6_IT_2	ORC5	-0.03	0.07	-0.47	0.641	0.899
DLBD	Endo	ORC5	0.10	0.15	0.65	0.515	0.909
DLBD	IN_ADARB2	ORC5	-0.05	0.06	-0.87	0.385	0.824
DLBD	IN_LAMP5_LHX6	ORC5	0.04	0.07	0.52	0.6	0.892
DLBD	IN_LAMP5_RELN	ORC5	0.01	0.06	0.13	0.893	0.98
DLBD	IN_PVALB	ORC5	-0.04	0.04	-0.95	0.341	0.677
DLBD	IN_PVALB_CHC	ORC5	-0.11	0.08	-1.45	0.148	0.569
DLBD	IN_SST	ORC5	0.00	0.05	0.01	0.995	0.999
DLBD	IN_VIP	ORC5	-0.07	0.04	-1.84	0.0661	0.314
DLBD	Micro	ORC5	-0.04	0.07	-0.60	0.55	0.842
DLBD	OPC	ORC5	-0.10	0.05	-2.16	0.0307	0.372
DLBD	Oligo	ORC5	-0.04	0.03	-1.24	0.216	0.433
DLBD	PC	ORC5	-1.72	1.28	-1.35	0.179	0.76
DLBD	VLMC	ORC5	0.05	0.13	0.34	0.734	0.939
DLBD	Astro	ORC6	-0.25	0.11	-2.33	0.02	0.0849
DLBD	EN_L2_3_IT	ORC6	-0.25	0.08	-3.28	0.00103	0.032
DLBD	EN_L3_5_IT_1	ORC6	-0.15	0.10	-1.45	0.147	0.452
DLBD	EN_L3_5_IT_2	ORC6	-0.18	0.09	-2.06	0.0395	0.222
DLBD	EN_L3_5_IT_3	ORC6	-0.37	0.10	-3.65	0.000259	0.00729
DLBD	EN_L6_IT_1	ORC6	-0.37	0.12	-3.00	0.00271	0.15
DLBD	IN_PVALB	ORC6	-0.27	0.62	-0.43	0.667	0.889
DLBD	IN_VIP	ORC6	-0.07	0.10	-0.72	0.471	0.76
DLBD	Oligo	ORC6	-0.12	0.08	-1.48	0.138	0.327
DLBD	Astro	ORMDL1	-0.12	0.06	-1.93	0.0538	0.166
DLBD	EN_L2_3_IT	ORMDL1	-0.09	0.04	-2.24	0.0254	0.171
DLBD	EN_L3_5_IT_1	ORMDL1	-0.07	0.06	-1.29	0.196	0.522
DLBD	EN_L3_5_IT_2	ORMDL1	-0.10	0.04	-2.23	0.0254	0.172
DLBD	EN_L3_5_IT_3	ORMDL1	-0.09	0.05	-1.98	0.0479	0.201
DLBD	EN_L5_6_NP	ORMDL1	-0.15	0.07	-1.99	0.0464	0.383
DLBD	EN_L5_ET	ORMDL1	0.14	0.57	0.24	0.813	0.976
DLBD	EN_L6B	ORMDL1	-0.10	0.07	-1.31	0.19	0.583
DLBD	EN_L6_CT	ORMDL1	-0.12	0.07	-1.87	0.0614	0.333
DLBD	EN_L6_IT_1	ORMDL1	-0.21	0.07	-3.10	0.00195	0.127
DLBD	EN_L6_IT_2	ORMDL1	-0.14	0.09	-1.57	0.116	0.546
DLBD	Endo	ORMDL1	-0.21	0.88	-0.24	0.814	0.975
DLBD	IN_ADARB2	ORMDL1	-0.08	0.06	-1.40	0.163	0.675
DLBD	IN_LAMP5_LHX6	ORMDL1	-0.04	0.08	-0.49	0.623	0.898
DLBD	IN_LAMP5_RELN	ORMDL1	-0.05	0.06	-0.77	0.443	0.855
DLBD	IN_PVALB	ORMDL1	-0.07	0.05	-1.43	0.152	0.47
DLBD	IN_PVALB_CHC	ORMDL1	-0.13	0.08	-1.68	0.0929	0.471
DLBD	IN_SST	ORMDL1	-0.04	0.06	-0.63	0.529	0.84
DLBD	IN_VIP	ORMDL1	-0.05	0.04	-1.36	0.174	0.495
DLBD	Micro	ORMDL1	-0.16	0.07	-2.30	0.0213	0.204
DLBD	OPC	ORMDL1	-0.03	0.05	-0.67	0.505	0.874
DLBD	Oligo	ORMDL1	-0.04	0.03	-1.24	0.215	0.432
DLBD	PC	ORMDL1	0.40	1.14	0.35	0.724	0.969
DLBD	PVM	ORMDL1	0.16	0.16	0.97	0.33	0.761
DLBD	Astro	ORMDL2	0.15	0.10	1.47	0.143	0.319
DLBD	EN_L2_3_IT	ORMDL2	0.02	0.11	0.16	0.871	0.954
DLBD	Oligo	ORMDL2	0.07	0.06	1.14	0.253	0.478
DLBD	Astro	ORMDL3	0.08	0.09	0.97	0.33	0.54
DLBD	EN_L2_3_IT	ORMDL3	0.03	0.06	0.63	0.53	0.772
DLBD	EN_L3_5_IT_1	ORMDL3	-0.00	0.10	-0.00	0.997	1
DLBD	EN_L3_5_IT_2	ORMDL3	-0.03	0.06	-0.47	0.64	0.854
DLBD	EN_L3_5_IT_3	ORMDL3	-0.11	0.08	-1.40	0.161	0.408
DLBD	EN_L6_CT	ORMDL3	3.01	1.40	2.15	0.0312	0.241
DLBD	EN_L6_IT_1	ORMDL3	0.04	0.12	0.33	0.743	0.955
DLBD	IN_PVALB	ORMDL3	0.00	0.10	0.02	0.987	0.996
DLBD	IN_SST	ORMDL3	-0.14	0.10	-1.40	0.16	0.558
DLBD	IN_VIP	ORMDL3	0.00	0.08	0.03	0.972	0.99
DLBD	OPC	ORMDL3	-0.00	0.10	-0.01	0.992	0.998
DLBD	Oligo	ORMDL3	0.05	0.06	0.87	0.386	0.612
DLBD	Astro	OS9	-0.09	0.04	-2.21	0.0274	0.105
DLBD	EN_L2_3_IT	OS9	-0.03	0.04	-0.74	0.462	0.727
DLBD	EN_L3_5_IT_1	OS9	-0.13	0.06	-1.96	0.0495	0.259
DLBD	EN_L3_5_IT_2	OS9	0.00	0.05	0.02	0.983	0.994
DLBD	EN_L3_5_IT_3	OS9	-0.01	0.05	-0.18	0.856	0.946
DLBD	EN_L5_6_NP	OS9	-0.02	0.09	-0.19	0.852	0.966
DLBD	EN_L6B	OS9	-0.00	0.09	-0.05	0.957	0.989
DLBD	EN_L6_CT	OS9	-0.04	0.07	-0.54	0.587	0.847
DLBD	EN_L6_IT_1	OS9	-0.04	0.08	-0.55	0.584	0.912
DLBD	EN_L6_IT_2	OS9	-0.06	0.11	-0.54	0.588	0.882
DLBD	Endo	OS9	-0.38	1.18	-0.32	0.746	0.96
DLBD	IN_ADARB2	OS9	-0.03	0.07	-0.38	0.707	0.939
DLBD	IN_LAMP5_LHX6	OS9	-0.09	0.07	-1.16	0.245	0.67
DLBD	IN_LAMP5_RELN	OS9	0.00	0.06	0.08	0.94	0.987
DLBD	IN_PVALB	OS9	-0.03	0.05	-0.59	0.558	0.83
DLBD	IN_PVALB_CHC	OS9	0.08	0.09	0.86	0.387	0.792
DLBD	IN_SST	OS9	-0.02	0.05	-0.28	0.776	0.936
DLBD	IN_VIP	OS9	-0.03	0.04	-0.73	0.465	0.757
DLBD	Micro	OS9	0.01	0.05	0.19	0.85	0.969
DLBD	OPC	OS9	-0.07	0.04	-1.68	0.093	0.559
DLBD	Oligo	OS9	0.00	0.03	0.06	0.956	0.98
DLBD	PC	OS9	0.62	0.83	0.76	0.449	0.89
DLBD	Astro	OSBP	-0.07	0.05	-1.48	0.138	0.313
DLBD	EN_L2_3_IT	OSBP	-0.10	0.04	-2.73	0.00626	0.0844
DLBD	EN_L3_5_IT_1	OSBP	-0.14	0.05	-2.79	0.00522	0.0702
DLBD	EN_L3_5_IT_2	OSBP	-0.12	0.04	-2.85	0.00439	0.0574
DLBD	EN_L3_5_IT_3	OSBP	-0.16	0.04	-3.88	0.000103	0.00401
DLBD	EN_L5_6_NP	OSBP	-0.10	0.08	-1.26	0.208	0.635
DLBD	EN_L5_ET	OSBP	-1.55	0.66	-2.35	0.019	0.447
DLBD	EN_L6B	OSBP	-0.09	0.08	-1.25	0.213	0.605
DLBD	EN_L6_CT	OSBP	-0.18	0.07	-2.64	0.00838	0.128
DLBD	EN_L6_IT_1	OSBP	-0.06	0.06	-0.89	0.372	0.832
DLBD	EN_L6_IT_2	OSBP	-0.12	0.08	-1.49	0.136	0.572
DLBD	Endo	OSBP	0.01	0.83	0.02	0.988	0.997
DLBD	IN_ADARB2	OSBP	-0.10	0.08	-1.27	0.205	0.715
DLBD	IN_LAMP5_LHX6	OSBP	0.07	0.09	0.82	0.413	0.802
DLBD	IN_LAMP5_RELN	OSBP	-0.04	0.07	-0.52	0.603	0.913
DLBD	IN_PVALB	OSBP	-0.14	0.05	-2.85	0.00439	0.0656
DLBD	IN_PVALB_CHC	OSBP	-0.09	0.10	-0.94	0.345	0.764
DLBD	IN_SST	OSBP	-0.14	0.05	-2.77	0.00562	0.126
DLBD	IN_VIP	OSBP	-0.04	0.04	-0.95	0.34	0.666
DLBD	Micro	OSBP	0.01	0.06	0.15	0.883	0.976
DLBD	OPC	OSBP	-0.15	0.04	-3.35	0.000806	0.111
DLBD	Oligo	OSBP	-0.04	0.03	-1.59	0.112	0.285
DLBD	PC	OSBP	-0.98	0.81	-1.21	0.225	0.796
DLBD	Astro	OSBP2	0.07	0.04	1.70	0.0898	0.235
DLBD	EN_L2_3_IT	OSBP2	0.05	0.04	1.20	0.228	0.528
DLBD	EN_L3_5_IT_1	OSBP2	0.10	0.05	2.02	0.0429	0.24
DLBD	EN_L3_5_IT_2	OSBP2	0.02	0.04	0.40	0.686	0.877
DLBD	EN_L3_5_IT_3	OSBP2	0.02	0.05	0.40	0.688	0.859
DLBD	EN_L5_6_NP	OSBP2	0.16	0.06	2.72	0.00653	0.163
DLBD	EN_L5_ET	OSBP2	0.55	0.44	1.25	0.21	0.803
DLBD	EN_L6B	OSBP2	0.06	0.06	0.98	0.328	0.705
DLBD	EN_L6_CT	OSBP2	0.08	0.05	1.58	0.115	0.445
DLBD	EN_L6_IT_1	OSBP2	0.06	0.06	0.92	0.357	0.825
DLBD	EN_L6_IT_2	OSBP2	0.17	0.06	2.69	0.00706	0.168
DLBD	Endo	OSBP2	2.81	1.04	2.72	0.0066	0.273
DLBD	IN_ADARB2	OSBP2	0.05	0.05	1.05	0.293	0.777
DLBD	IN_LAMP5_LHX6	OSBP2	0.06	0.05	1.14	0.254	0.678
DLBD	IN_LAMP5_RELN	OSBP2	0.03	0.05	0.64	0.519	0.883
DLBD	IN_PVALB	OSBP2	-0.02	0.04	-0.57	0.571	0.84
DLBD	IN_PVALB_CHC	OSBP2	-0.05	0.05	-0.93	0.35	0.768
DLBD	IN_SST	OSBP2	0.03	0.04	0.69	0.488	0.82
DLBD	IN_VIP	OSBP2	0.07	0.03	2.15	0.0319	0.219
DLBD	Micro	OSBP2	0.03	0.08	0.38	0.704	0.911
DLBD	OPC	OSBP2	0.01	0.06	0.15	0.879	0.985
DLBD	Oligo	OSBP2	0.15	0.04	3.71	0.000206	0.00292
DLBD	Astro	OSBPL10	0.10	0.08	1.22	0.224	0.424
DLBD	EN_L2_3_IT	OSBPL10	-0.02	0.06	-0.35	0.726	0.881
DLBD	EN_L3_5_IT_1	OSBPL10	-0.28	0.06	-4.60	4.24e-06	0.000485
DLBD	EN_L3_5_IT_2	OSBPL10	-0.10	0.05	-2.22	0.0261	0.176
DLBD	EN_L3_5_IT_3	OSBPL10	-0.13	0.05	-2.78	0.00542	0.0542
DLBD	EN_L5_6_NP	OSBPL10	-0.01	0.08	-0.08	0.937	0.988
DLBD	EN_L5_ET	OSBPL10	-0.29	0.42	-0.69	0.487	0.928
DLBD	EN_L6B	OSBPL10	0.13	0.06	2.01	0.0446	0.324
DLBD	EN_L6_CT	OSBPL10	-0.04	0.05	-0.79	0.431	0.768
DLBD	EN_L6_IT_1	OSBPL10	-0.13	0.08	-1.59	0.112	0.604
DLBD	EN_L6_IT_2	OSBPL10	0.09	0.09	1.09	0.276	0.715
DLBD	Endo	OSBPL10	0.36	0.16	2.28	0.0224	0.422
DLBD	IN_ADARB2	OSBPL10	0.07	0.07	1.13	0.26	0.751
DLBD	IN_LAMP5_LHX6	OSBPL10	-0.08	0.06	-1.28	0.2	0.62
DLBD	IN_LAMP5_RELN	OSBPL10	0.05	0.05	1.03	0.301	0.775
DLBD	IN_PVALB	OSBPL10	0.12	0.03	3.47	0.000515	0.017
DLBD	IN_PVALB_CHC	OSBPL10	-0.01	0.05	-0.13	0.894	0.984
DLBD	IN_SST	OSBPL10	0.08	0.04	1.96	0.0501	0.349
DLBD	IN_VIP	OSBPL10	-0.01	0.06	-0.17	0.863	0.952
DLBD	Micro	OSBPL10	0.11	0.12	0.97	0.331	0.71
DLBD	OPC	OSBPL10	-0.00	0.09	-0.01	0.994	0.999
DLBD	Oligo	OSBPL10	0.09	0.07	1.38	0.168	0.37
DLBD	PC	OSBPL10	-1.39	1.16	-1.21	0.228	0.803
DLBD	VLMC	OSBPL10	0.06	0.19	0.32	0.75	0.939
DLBD	Astro	OSBPL11	-0.07	0.07	-0.89	0.375	0.583
DLBD	EN_L2_3_IT	OSBPL11	-0.01	0.03	-0.29	0.773	0.905
DLBD	EN_L3_5_IT_1	OSBPL11	-0.01	0.06	-0.15	0.882	0.965
DLBD	EN_L3_5_IT_2	OSBPL11	0.03	0.05	0.59	0.556	0.811
DLBD	EN_L3_5_IT_3	OSBPL11	0.01	0.05	0.25	0.803	0.921
DLBD	EN_L5_6_NP	OSBPL11	0.07	0.08	0.86	0.387	0.768
DLBD	EN_L6B	OSBPL11	0.06	0.10	0.61	0.543	0.84
DLBD	EN_L6_CT	OSBPL11	0.09	0.08	1.09	0.275	0.638
DLBD	EN_L6_IT_1	OSBPL11	0.02	0.08	0.26	0.798	0.968
DLBD	EN_L6_IT_2	OSBPL11	-0.02	0.09	-0.22	0.825	0.959
DLBD	Endo	OSBPL11	-2.00	1.00	-1.99	0.0462	0.537
DLBD	IN_ADARB2	OSBPL11	-0.01	0.07	-0.22	0.826	0.966
DLBD	IN_LAMP5_LHX6	OSBPL11	0.04	0.08	0.45	0.656	0.908
DLBD	IN_LAMP5_RELN	OSBPL11	-0.00	0.07	-0.02	0.983	0.997
DLBD	IN_PVALB	OSBPL11	-0.05	0.04	-1.06	0.289	0.629
DLBD	IN_PVALB_CHC	OSBPL11	0.04	0.09	0.43	0.665	0.92
DLBD	IN_SST	OSBPL11	0.09	0.06	1.58	0.115	0.492
DLBD	IN_VIP	OSBPL11	0.00	0.04	0.01	0.989	0.996
DLBD	Micro	OSBPL11	-0.28	0.07	-4.16	3.16e-05	0.00345
DLBD	OPC	OSBPL11	-0.04	0.05	-0.86	0.392	0.82
DLBD	Oligo	OSBPL11	-0.05	0.03	-1.85	0.0647	0.196
DLBD	PC	OSBPL11	1.20	0.80	1.49	0.136	0.72
DLBD	PVM	OSBPL11	0.02	0.15	0.11	0.915	0.98
DLBD	Astro	OSBPL1A	0.01	0.04	0.20	0.842	0.923
DLBD	EN_L2_3_IT	OSBPL1A	0.06	0.04	1.46	0.144	0.422
DLBD	EN_L3_5_IT_1	OSBPL1A	-0.01	0.04	-0.31	0.76	0.921
DLBD	EN_L3_5_IT_2	OSBPL1A	0.03	0.04	0.92	0.355	0.667
DLBD	EN_L3_5_IT_3	OSBPL1A	-0.01	0.03	-0.38	0.705	0.871
DLBD	EN_L5_6_NP	OSBPL1A	-0.01	0.05	-0.23	0.821	0.957
DLBD	EN_L5_ET	OSBPL1A	-0.04	0.39	-0.10	0.922	0.988
DLBD	EN_L6B	OSBPL1A	0.00	0.07	0.05	0.963	0.991
DLBD	EN_L6_CT	OSBPL1A	-0.06	0.06	-0.90	0.369	0.721
DLBD	EN_L6_IT_1	OSBPL1A	0.06	0.06	0.98	0.325	0.808
DLBD	EN_L6_IT_2	OSBPL1A	0.00	0.07	0.03	0.98	0.995
DLBD	Endo	OSBPL1A	0.01	0.13	0.08	0.936	0.993
DLBD	IN_ADARB2	OSBPL1A	0.03	0.05	0.54	0.587	0.906
DLBD	IN_LAMP5_LHX6	OSBPL1A	-0.05	0.05	-0.98	0.328	0.741
DLBD	IN_LAMP5_RELN	OSBPL1A	-0.00	0.04	-0.01	0.996	0.999
DLBD	IN_PVALB	OSBPL1A	0.04	0.04	1.00	0.315	0.654
DLBD	IN_PVALB_CHC	OSBPL1A	0.06	0.05	1.30	0.192	0.623
DLBD	IN_SST	OSBPL1A	0.02	0.05	0.30	0.763	0.932
DLBD	IN_VIP	OSBPL1A	0.03	0.03	0.97	0.33	0.658
DLBD	Micro	OSBPL1A	-0.05	0.06	-0.87	0.383	0.743
DLBD	OPC	OSBPL1A	0.03	0.05	0.56	0.579	0.901
DLBD	Oligo	OSBPL1A	-0.02	0.04	-0.39	0.696	0.845
DLBD	PC	OSBPL1A	0.09	0.13	0.68	0.494	0.905
DLBD	PVM	OSBPL1A	0.02	0.13	0.16	0.876	0.973
DLBD	VLMC	OSBPL1A	0.06	0.13	0.49	0.621	0.918
DLBD	Astro	OSBPL2	0.03	0.04	0.62	0.532	0.716
DLBD	EN_L2_3_IT	OSBPL2	-0.01	0.04	-0.29	0.77	0.903
DLBD	EN_L3_5_IT_1	OSBPL2	0.02	0.07	0.26	0.792	0.933
DLBD	EN_L3_5_IT_2	OSBPL2	0.02	0.05	0.51	0.611	0.84
DLBD	EN_L3_5_IT_3	OSBPL2	-0.04	0.04	-0.93	0.353	0.62
DLBD	EN_L5_6_NP	OSBPL2	0.02	0.09	0.17	0.863	0.969
DLBD	EN_L5_ET	OSBPL2	0.57	0.95	0.60	0.545	0.941
DLBD	EN_L6B	OSBPL2	0.11	0.10	1.10	0.272	0.663
DLBD	EN_L6_CT	OSBPL2	0.03	0.09	0.32	0.746	0.911
DLBD	EN_L6_IT_1	OSBPL2	-0.04	0.10	-0.44	0.662	0.933
DLBD	EN_L6_IT_2	OSBPL2	-0.17	0.11	-1.57	0.116	0.545
DLBD	Endo	OSBPL2	-1.25	1.00	-1.24	0.214	0.774
DLBD	IN_ADARB2	OSBPL2	0.01	0.07	0.15	0.885	0.98
DLBD	IN_LAMP5_LHX6	OSBPL2	0.01	0.07	0.15	0.882	0.975
DLBD	IN_LAMP5_RELN	OSBPL2	0.10	0.06	1.50	0.133	0.603
DLBD	IN_PVALB	OSBPL2	0.03	0.05	0.56	0.573	0.841
DLBD	IN_PVALB_CHC	OSBPL2	0.08	0.08	0.98	0.326	0.753
DLBD	IN_SST	OSBPL2	0.03	0.06	0.50	0.614	0.875
DLBD	IN_VIP	OSBPL2	0.00	0.04	0.00	0.999	0.999
DLBD	Micro	OSBPL2	-0.08	0.07	-1.17	0.243	0.625
DLBD	OPC	OSBPL2	-0.08	0.05	-1.56	0.119	0.597
DLBD	Oligo	OSBPL2	0.01	0.03	0.35	0.726	0.864
DLBD	Adaptive	OSBPL3	-0.12	0.19	-0.62	0.536	0.99
DLBD	Astro	OSBPL3	-0.10	0.08	-1.21	0.225	0.425
DLBD	EN_L2_3_IT	OSBPL3	-0.14	0.08	-1.66	0.0963	0.345
DLBD	EN_L3_5_IT_1	OSBPL3	-0.08	0.05	-1.69	0.0912	0.357
DLBD	EN_L3_5_IT_2	OSBPL3	-0.17	0.07	-2.38	0.0173	0.137
DLBD	EN_L3_5_IT_3	OSBPL3	-0.23	0.09	-2.49	0.0129	0.0917
DLBD	EN_L5_6_NP	OSBPL3	-0.04	0.08	-0.49	0.622	0.887
DLBD	EN_L5_ET	OSBPL3	-0.10	0.62	-0.17	0.866	0.985
DLBD	EN_L6B	OSBPL3	-0.24	0.08	-3.13	0.00173	0.066
DLBD	EN_L6_CT	OSBPL3	-0.31	0.13	-2.40	0.0166	0.175
DLBD	EN_L6_IT_1	OSBPL3	-0.32	0.11	-2.83	0.0047	0.185
DLBD	EN_L6_IT_2	OSBPL3	-0.03	0.08	-0.37	0.714	0.925
DLBD	Endo	OSBPL3	-0.16	1.55	-0.10	0.919	0.993
DLBD	IN_ADARB2	OSBPL3	-0.07	0.08	-0.88	0.38	0.822
DLBD	IN_LAMP5_LHX6	OSBPL3	0.15	0.06	2.55	0.0107	0.166
DLBD	IN_LAMP5_RELN	OSBPL3	0.06	0.06	1.03	0.302	0.776
DLBD	IN_PVALB	OSBPL3	-0.07	0.04	-1.69	0.0915	0.369
DLBD	IN_PVALB_CHC	OSBPL3	-0.05	0.05	-0.95	0.343	0.763
DLBD	IN_SST	OSBPL3	-0.15	0.07	-2.31	0.0206	0.241
DLBD	IN_VIP	OSBPL3	0.04	0.05	0.87	0.384	0.704
DLBD	Micro	OSBPL3	0.09	0.06	1.34	0.181	0.56
DLBD	OPC	OSBPL3	0.03	0.08	0.40	0.689	0.94
DLBD	Oligo	OSBPL3	-0.08	0.09	-0.94	0.35	0.578
DLBD	PVM	OSBPL3	-0.10	0.12	-0.83	0.409	0.79
DLBD	VLMC	OSBPL3	-0.06	0.21	-0.27	0.785	0.948
DLBD	Astro	OSBPL5	0.02	0.06	0.37	0.711	0.842
DLBD	EN_L2_3_IT	OSBPL5	-0.09	0.05	-1.82	0.0695	0.293
DLBD	EN_L3_5_IT_1	OSBPL5	0.07	0.06	1.11	0.268	0.606
DLBD	EN_L3_5_IT_2	OSBPL5	0.06	0.05	1.32	0.186	0.492
DLBD	EN_L3_5_IT_3	OSBPL5	0.02	0.05	0.40	0.69	0.861
DLBD	EN_L5_6_NP	OSBPL5	-0.04	0.09	-0.47	0.638	0.896
DLBD	EN_L5_ET	OSBPL5	0.65	1.02	0.63	0.526	0.938
DLBD	EN_L6B	OSBPL5	-0.16	0.10	-1.53	0.127	0.504
DLBD	EN_L6_CT	OSBPL5	0.05	0.08	0.63	0.528	0.815
DLBD	EN_L6_IT_1	OSBPL5	-0.13	0.10	-1.28	0.199	0.708
DLBD	EN_L6_IT_2	OSBPL5	-0.02	0.12	-0.16	0.871	0.971
DLBD	Endo	OSBPL5	-0.46	1.33	-0.34	0.731	0.955
DLBD	IN_ADARB2	OSBPL5	0.02	0.06	0.32	0.749	0.949
DLBD	IN_LAMP5_LHX6	OSBPL5	0.04	0.08	0.44	0.659	0.908
DLBD	IN_LAMP5_RELN	OSBPL5	0.01	0.07	0.17	0.864	0.977
DLBD	IN_PVALB	OSBPL5	-0.07	0.05	-1.33	0.184	0.509
DLBD	IN_PVALB_CHC	OSBPL5	0.17	0.09	1.83	0.0668	0.413
DLBD	IN_SST	OSBPL5	0.01	0.06	0.10	0.917	0.979
DLBD	IN_VIP	OSBPL5	0.03	0.04	0.76	0.448	0.748
DLBD	Micro	OSBPL5	-0.22	0.11	-2.12	0.0337	0.267
DLBD	OPC	OSBPL5	0.05	0.06	0.90	0.37	0.809
DLBD	Oligo	OSBPL5	-0.02	0.04	-0.50	0.62	0.796
DLBD	PC	OSBPL5	-0.09	0.12	-0.78	0.435	0.886
DLBD	VLMC	OSBPL5	0.08	0.12	0.64	0.522	0.888
DLBD	Astro	OSBPL6	-0.21	0.05	-4.09	4.26e-05	0.000939
DLBD	EN_L2_3_IT	OSBPL6	-0.06	0.03	-1.78	0.0753	0.305
DLBD	EN_L3_5_IT_1	OSBPL6	-0.03	0.04	-0.82	0.413	0.731
DLBD	EN_L3_5_IT_2	OSBPL6	-0.10	0.04	-2.75	0.00592	0.0692
DLBD	EN_L3_5_IT_3	OSBPL6	-0.00	0.03	-0.15	0.883	0.957
DLBD	EN_L5_6_NP	OSBPL6	-0.08	0.05	-1.58	0.113	0.526
DLBD	EN_L5_ET	OSBPL6	0.30	0.42	0.72	0.47	0.923
DLBD	EN_L6B	OSBPL6	-0.05	0.05	-1.00	0.316	0.697
DLBD	EN_L6_CT	OSBPL6	-0.06	0.04	-1.72	0.0861	0.392
DLBD	EN_L6_IT_1	OSBPL6	-0.09	0.05	-1.75	0.0805	0.54
DLBD	EN_L6_IT_2	OSBPL6	-0.01	0.05	-0.22	0.823	0.959
DLBD	IN_ADARB2	OSBPL6	-0.02	0.04	-0.56	0.575	0.902
DLBD	IN_LAMP5_LHX6	OSBPL6	-0.02	0.04	-0.58	0.562	0.88
DLBD	IN_LAMP5_RELN	OSBPL6	-0.01	0.04	-0.26	0.796	0.96
DLBD	IN_PVALB	OSBPL6	-0.11	0.03	-3.68	0.000235	0.0096
DLBD	IN_PVALB_CHC	OSBPL6	-0.19	0.05	-3.96	7.36e-05	0.00673
DLBD	IN_SST	OSBPL6	-0.03	0.03	-0.96	0.338	0.729
DLBD	IN_VIP	OSBPL6	-0.02	0.03	-0.79	0.427	0.734
DLBD	Micro	OSBPL6	-0.35	0.07	-5.14	2.7e-07	9.11e-05
DLBD	OPC	OSBPL6	-0.01	0.04	-0.34	0.737	0.951
DLBD	Oligo	OSBPL6	0.10	0.08	1.31	0.19	0.4
DLBD	PC	OSBPL6	-1.03	0.95	-1.09	0.276	0.832
DLBD	Astro	OSBPL7	0.14	0.06	2.41	0.016	0.0726
DLBD	EN_L2_3_IT	OSBPL7	0.06	0.05	1.16	0.247	0.546
DLBD	EN_L3_5_IT_1	OSBPL7	0.05	0.10	0.43	0.665	0.88
DLBD	EN_L3_5_IT_2	OSBPL7	0.02	0.07	0.29	0.772	0.916
DLBD	EN_L3_5_IT_3	OSBPL7	-0.02	0.07	-0.22	0.827	0.932
DLBD	EN_L5_6_NP	OSBPL7	-0.88	1.40	-0.63	0.528	0.851
DLBD	EN_L6_CT	OSBPL7	0.04	0.12	0.36	0.72	0.901
DLBD	EN_L6_IT_1	OSBPL7	0.01	0.11	0.07	0.946	0.992
DLBD	IN_PVALB	OSBPL7	0.09	0.08	1.19	0.235	0.57
DLBD	IN_SST	OSBPL7	-0.06	0.10	-0.60	0.546	0.845
DLBD	IN_VIP	OSBPL7	0.10	0.07	1.33	0.183	0.505
DLBD	Micro	OSBPL7	-0.07	0.10	-0.69	0.49	0.811
DLBD	OPC	OSBPL7	-0.00	0.07	-0.05	0.957	0.994
DLBD	Oligo	OSBPL7	0.09	0.04	1.95	0.0508	0.166
DLBD	Adaptive	OSBPL8	0.08	0.16	0.50	0.616	0.99
DLBD	Astro	OSBPL8	-0.01	0.03	-0.24	0.812	0.905
DLBD	EN_L2_3_IT	OSBPL8	-0.03	0.03	-1.18	0.24	0.539
DLBD	EN_L3_5_IT_1	OSBPL8	-0.11	0.04	-2.63	0.00858	0.0922
DLBD	EN_L3_5_IT_2	OSBPL8	-0.10	0.04	-2.65	0.008	0.0838
DLBD	EN_L3_5_IT_3	OSBPL8	-0.37	0.43	-0.87	0.386	0.651
DLBD	EN_L5_6_NP	OSBPL8	-0.01	0.04	-0.15	0.88	0.974
DLBD	EN_L5_ET	OSBPL8	-0.01	0.37	-0.03	0.979	0.996
DLBD	EN_L6B	OSBPL8	-0.01	0.05	-0.10	0.919	0.98
DLBD	EN_L6_CT	OSBPL8	-0.03	0.04	-0.77	0.443	0.773
DLBD	EN_L6_IT_1	OSBPL8	-0.05	0.05	-0.94	0.35	0.822
DLBD	EN_L6_IT_2	OSBPL8	0.05	0.06	0.92	0.36	0.768
DLBD	Endo	OSBPL8	0.06	0.09	0.74	0.458	0.886
DLBD	IN_ADARB2	OSBPL8	0.07	0.04	1.67	0.0954	0.584
DLBD	IN_LAMP5_LHX6	OSBPL8	0.01	0.04	0.28	0.778	0.944
DLBD	IN_LAMP5_RELN	OSBPL8	0.05	0.04	1.21	0.226	0.713
DLBD	IN_PVALB	OSBPL8	-0.01	0.03	-0.31	0.759	0.927
DLBD	IN_PVALB_CHC	OSBPL8	0.07	0.04	1.67	0.0955	0.476
DLBD	IN_SST	OSBPL8	0.09	0.04	2.40	0.0163	0.216
DLBD	IN_VIP	OSBPL8	0.12	0.03	3.48	0.000506	0.0202
DLBD	Micro	OSBPL8	0.09	0.04	2.22	0.0262	0.23
DLBD	OPC	OSBPL8	-0.07	0.03	-2.15	0.0312	0.376
DLBD	Oligo	OSBPL8	0.03	0.03	1.09	0.275	0.502
DLBD	PC	OSBPL8	-0.05	0.08	-0.61	0.542	0.913
DLBD	PVM	OSBPL8	0.10	0.11	0.94	0.35	0.768
DLBD	SMC	OSBPL8	0.06	0.26	0.23	0.818	0.997
DLBD	VLMC	OSBPL8	0.14	0.10	1.31	0.192	0.697
DLBD	Adaptive	OSBPL9	0.25	0.18	1.35	0.176	0.99
DLBD	Astro	OSBPL9	-0.06	0.04	-1.79	0.0735	0.205
DLBD	EN_L2_3_IT	OSBPL9	0.00	0.03	0.00	0.999	0.999
DLBD	EN_L3_5_IT_1	OSBPL9	0.08	0.04	1.93	0.0532	0.269
DLBD	EN_L3_5_IT_2	OSBPL9	0.04	0.03	1.33	0.182	0.487
DLBD	EN_L3_5_IT_3	OSBPL9	0.06	0.03	1.94	0.0525	0.212
DLBD	EN_L5_6_NP	OSBPL9	0.01	0.04	0.19	0.852	0.965
DLBD	EN_L5_ET	OSBPL9	-0.16	0.41	-0.40	0.69	0.96
DLBD	EN_L6B	OSBPL9	0.05	0.05	0.89	0.371	0.737
DLBD	EN_L6_CT	OSBPL9	-0.03	0.04	-0.61	0.544	0.824
DLBD	EN_L6_IT_1	OSBPL9	0.05	0.05	0.89	0.371	0.832
DLBD	EN_L6_IT_2	OSBPL9	0.06	0.05	1.17	0.24	0.681
DLBD	Endo	OSBPL9	-0.01	0.10	-0.06	0.956	0.995
DLBD	IN_ADARB2	OSBPL9	0.02	0.04	0.41	0.682	0.928
DLBD	IN_LAMP5_LHX6	OSBPL9	0.08	0.04	1.97	0.0491	0.342
DLBD	IN_LAMP5_RELN	OSBPL9	0.05	0.04	1.13	0.258	0.739
DLBD	IN_PVALB	OSBPL9	-0.02	0.03	-0.89	0.372	0.704
DLBD	IN_PVALB_CHC	OSBPL9	0.00	0.04	0.04	0.969	0.993
DLBD	IN_SST	OSBPL9	0.06	0.03	1.92	0.0543	0.36
DLBD	IN_VIP	OSBPL9	0.06	0.03	1.99	0.0465	0.263
DLBD	Micro	OSBPL9	-0.02	0.04	-0.49	0.621	0.877
DLBD	OPC	OSBPL9	-0.05	0.04	-1.29	0.198	0.679
DLBD	Oligo	OSBPL9	-0.08	0.03	-2.36	0.0182	0.0803
DLBD	PC	OSBPL9	-0.02	0.08	-0.24	0.813	0.981
DLBD	PVM	OSBPL9	0.14	0.11	1.26	0.208	0.696
DLBD	SMC	OSBPL9	-0.28	0.19	-1.47	0.141	0.924
DLBD	VLMC	OSBPL9	0.17	0.10	1.78	0.0757	0.546
DLBD	EN_L2_3_IT	OSCAR	0.31	0.11	2.87	0.00413	0.0676
DLBD	EN_L3_5_IT_2	OSCAR	0.27	1.30	0.21	0.835	0.939
DLBD	EN_L3_5_IT_3	OSCAR	-0.01	0.12	-0.06	0.951	0.985
DLBD	EN_L6_CT	OSCAR	0.15	0.13	1.10	0.271	0.634
DLBD	EN_L6_IT_1	OSCAR	0.27	0.15	1.81	0.0699	0.514
DLBD	IN_SST	OSCAR	-0.15	0.12	-1.29	0.197	0.604
DLBD	IN_VIP	OSCAR	-0.27	0.12	-2.19	0.0289	0.207
DLBD	Micro	OSCAR	-0.00	0.10	-0.04	0.969	0.993
DLBD	Oligo	OSCAR	-0.07	0.14	-0.50	0.62	0.796
DLBD	Astro	OSCP1	0.04	0.05	0.69	0.491	0.683
DLBD	EN_L2_3_IT	OSCP1	0.07	0.05	1.46	0.145	0.424
DLBD	EN_L3_5_IT_1	OSCP1	0.03	0.08	0.40	0.692	0.892
DLBD	EN_L3_5_IT_2	OSCP1	0.05	0.05	0.99	0.323	0.642
DLBD	EN_L3_5_IT_3	OSCP1	0.10	0.06	1.67	0.0945	0.299
DLBD	EN_L5_6_NP	OSCP1	0.13	0.10	1.23	0.22	0.648
DLBD	EN_L6B	OSCP1	0.01	0.11	0.07	0.947	0.987
DLBD	EN_L6_CT	OSCP1	0.03	0.08	0.39	0.695	0.892
DLBD	EN_L6_IT_1	OSCP1	0.00	0.08	0.03	0.973	0.995
DLBD	EN_L6_IT_2	OSCP1	0.17	0.10	1.70	0.0898	0.501
DLBD	IN_ADARB2	OSCP1	-0.20	0.10	-1.99	0.0465	0.458
DLBD	IN_LAMP5_LHX6	OSCP1	0.15	0.11	1.43	0.154	0.563
DLBD	IN_LAMP5_RELN	OSCP1	0.14	0.10	1.34	0.18	0.668
DLBD	IN_PVALB	OSCP1	0.14	0.06	2.53	0.0115	0.118
DLBD	IN_PVALB_CHC	OSCP1	0.34	1.22	0.28	0.779	0.957
DLBD	IN_SST	OSCP1	0.07	0.08	0.92	0.356	0.739
DLBD	IN_VIP	OSCP1	0.08	0.07	1.20	0.229	0.561
DLBD	Micro	OSCP1	0.07	0.11	0.66	0.507	0.817
DLBD	OPC	OSCP1	0.05	0.08	0.65	0.518	0.881
DLBD	Oligo	OSCP1	-0.02	0.06	-0.37	0.713	0.856
DLBD	Astro	OSER1	0.02	0.06	0.36	0.721	0.849
DLBD	EN_L2_3_IT	OSER1	-0.06	0.04	-1.47	0.142	0.418
DLBD	EN_L3_5_IT_1	OSER1	-0.08	0.08	-1.01	0.312	0.649
DLBD	EN_L3_5_IT_2	OSER1	-0.08	0.06	-1.28	0.201	0.513
DLBD	EN_L3_5_IT_3	OSER1	-0.13	0.06	-2.10	0.036	0.169
DLBD	EN_L5_6_NP	OSER1	-0.67	1.07	-0.63	0.528	0.851
DLBD	EN_L6B	OSER1	-0.15	0.12	-1.29	0.196	0.591
DLBD	EN_L6_CT	OSER1	-0.15	0.10	-1.52	0.129	0.463
DLBD	EN_L6_IT_1	OSER1	-0.06	0.10	-0.54	0.588	0.913
DLBD	EN_L6_IT_2	OSER1	-0.15	0.12	-1.18	0.239	0.68
DLBD	IN_ADARB2	OSER1	-0.16	0.09	-1.69	0.0907	0.575
DLBD	IN_LAMP5_LHX6	OSER1	-0.08	0.12	-0.70	0.484	0.843
DLBD	IN_LAMP5_RELN	OSER1	-0.11	0.11	-0.97	0.33	0.794
DLBD	IN_PVALB	OSER1	-0.12	0.07	-1.79	0.074	0.332
DLBD	IN_SST	OSER1	-0.06	0.08	-0.85	0.393	0.758
DLBD	IN_VIP	OSER1	-0.15	0.06	-2.43	0.015	0.145
DLBD	Micro	OSER1	-0.11	0.09	-1.32	0.188	0.57
DLBD	OPC	OSER1	-0.02	0.07	-0.30	0.766	0.959
DLBD	Oligo	OSER1	-0.13	0.04	-3.10	0.00192	0.0157
DLBD	Astro	OSGEP	-0.11	0.05	-2.10	0.0362	0.127
DLBD	EN_L2_3_IT	OSGEP	-0.11	0.06	-1.97	0.0492	0.243
DLBD	EN_L3_5_IT_1	OSGEP	-0.10	0.07	-1.36	0.173	0.49
DLBD	EN_L3_5_IT_2	OSGEP	-0.07	0.06	-1.13	0.257	0.58
DLBD	EN_L3_5_IT_3	OSGEP	-0.15	0.07	-2.23	0.026	0.14
DLBD	EN_L5_6_NP	OSGEP	-0.15	0.09	-1.58	0.114	0.528
DLBD	EN_L5_ET	OSGEP	-0.97	0.70	-1.38	0.169	0.765
DLBD	EN_L6B	OSGEP	-0.08	0.11	-0.69	0.49	0.813
DLBD	EN_L6_CT	OSGEP	-0.10	0.08	-1.22	0.221	0.582
DLBD	EN_L6_IT_1	OSGEP	-0.06	0.09	-0.59	0.552	0.901
DLBD	EN_L6_IT_2	OSGEP	-0.01	0.10	-0.14	0.885	0.975
DLBD	IN_ADARB2	OSGEP	-0.11	0.08	-1.30	0.193	0.708
DLBD	IN_LAMP5_LHX6	OSGEP	-0.06	0.09	-0.70	0.484	0.843
DLBD	IN_LAMP5_RELN	OSGEP	-0.12	0.08	-1.48	0.139	0.609
DLBD	IN_PVALB	OSGEP	-0.09	0.06	-1.38	0.167	0.489
DLBD	IN_PVALB_CHC	OSGEP	-0.03	0.09	-0.38	0.707	0.933
DLBD	IN_SST	OSGEP	-0.10	0.07	-1.47	0.142	0.531
DLBD	IN_VIP	OSGEP	-0.06	0.06	-1.03	0.304	0.635
DLBD	Micro	OSGEP	-0.19	0.08	-2.38	0.0172	0.182
DLBD	OPC	OSGEP	-0.09	0.05	-1.58	0.114	0.588
DLBD	Oligo	OSGEP	-0.09	0.05	-1.92	0.055	0.175
DLBD	Astro	OSGEPL1	-0.03	0.07	-0.44	0.661	0.809
DLBD	EN_L2_3_IT	OSGEPL1	-0.11	0.06	-1.73	0.0833	0.322
DLBD	EN_L3_5_IT_1	OSGEPL1	0.03	0.08	0.31	0.753	0.919
DLBD	EN_L3_5_IT_2	OSGEPL1	-0.03	0.06	-0.58	0.563	0.814
DLBD	EN_L3_5_IT_3	OSGEPL1	0.05	0.07	0.72	0.47	0.72
DLBD	EN_L5_6_NP	OSGEPL1	0.17	0.12	1.42	0.156	0.584
DLBD	EN_L6B	OSGEPL1	-0.19	0.11	-1.75	0.0806	0.418
DLBD	EN_L6_CT	OSGEPL1	-0.07	0.11	-0.62	0.535	0.817
DLBD	EN_L6_IT_1	OSGEPL1	-0.08	0.11	-0.70	0.486	0.881
DLBD	EN_L6_IT_2	OSGEPL1	-0.07	0.12	-0.58	0.564	0.871
DLBD	IN_ADARB2	OSGEPL1	-0.10	0.09	-1.16	0.246	0.748
DLBD	IN_LAMP5_LHX6	OSGEPL1	0.10	0.12	0.83	0.404	0.797
DLBD	IN_LAMP5_RELN	OSGEPL1	0.02	0.09	0.24	0.807	0.962
DLBD	IN_PVALB	OSGEPL1	-0.15	0.07	-2.28	0.0225	0.172
DLBD	IN_PVALB_CHC	OSGEPL1	0.18	0.11	1.60	0.11	0.508
DLBD	IN_SST	OSGEPL1	0.02	0.08	0.28	0.78	0.938
DLBD	IN_VIP	OSGEPL1	-0.01	0.07	-0.11	0.909	0.967
DLBD	Micro	OSGEPL1	-0.05	0.09	-0.49	0.622	0.878
DLBD	OPC	OSGEPL1	0.03	0.08	0.42	0.678	0.935
DLBD	Oligo	OSGEPL1	-0.03	0.04	-0.79	0.43	0.651
DLBD	Astro	OSGIN1	0.18	0.12	1.56	0.118	0.281
DLBD	Oligo	OSGIN1	0.26	0.11	2.31	0.0207	0.0885
DLBD	Astro	OSGIN2	-0.05	0.07	-0.76	0.447	0.649
DLBD	EN_L2_3_IT	OSGIN2	-0.06	0.04	-1.41	0.159	0.443
DLBD	EN_L3_5_IT_1	OSGIN2	0.03	0.09	0.32	0.749	0.918
DLBD	EN_L3_5_IT_2	OSGIN2	-0.11	0.07	-1.59	0.111	0.38
DLBD	EN_L3_5_IT_3	OSGIN2	-0.02	0.06	-0.32	0.749	0.894
DLBD	EN_L5_6_NP	OSGIN2	-0.14	0.11	-1.30	0.195	0.623
DLBD	EN_L6B	OSGIN2	-0.08	0.11	-0.76	0.448	0.791
DLBD	EN_L6_CT	OSGIN2	-0.02	0.11	-0.17	0.866	0.959
DLBD	EN_L6_IT_1	OSGIN2	0.04	0.09	0.50	0.618	0.921
DLBD	IN_ADARB2	OSGIN2	0.08	0.12	0.69	0.491	0.872
DLBD	IN_LAMP5_LHX6	OSGIN2	-0.05	0.10	-0.48	0.634	0.904
DLBD	IN_LAMP5_RELN	OSGIN2	-0.16	0.11	-1.54	0.123	0.586
DLBD	IN_PVALB	OSGIN2	0.00	0.05	0.06	0.952	0.987
DLBD	IN_PVALB_CHC	OSGIN2	0.04	0.14	0.33	0.743	0.948
DLBD	IN_SST	OSGIN2	0.05	0.08	0.69	0.488	0.82
DLBD	IN_VIP	OSGIN2	-0.09	0.07	-1.18	0.237	0.57
DLBD	Micro	OSGIN2	0.13	0.11	1.23	0.22	0.604
DLBD	OPC	OSGIN2	-0.07	0.07	-0.94	0.346	0.791
DLBD	Oligo	OSGIN2	0.08	0.05	1.61	0.107	0.276
DLBD	Astro	OSMR	0.23	0.14	1.66	0.0975	0.248
DLBD	EN_L2_3_IT	OSMR	-0.15	0.11	-1.33	0.182	0.475
DLBD	EN_L3_5_IT_1	OSMR	0.08	0.13	0.62	0.536	0.81
DLBD	EN_L3_5_IT_2	OSMR	-0.13	0.11	-1.14	0.255	0.577
DLBD	EN_L3_5_IT_3	OSMR	-0.25	0.12	-2.21	0.0271	0.143
DLBD	EN_L5_6_NP	OSMR	-0.36	1.21	-0.30	0.765	0.943
DLBD	EN_L6B	OSMR	-0.09	0.18	-0.51	0.611	0.869
DLBD	EN_L6_CT	OSMR	0.12	0.16	0.77	0.44	0.771
DLBD	EN_L6_IT_1	OSMR	-0.14	0.14	-1.00	0.319	0.804
DLBD	EN_L6_IT_2	OSMR	-0.01	0.18	-0.04	0.971	0.993
DLBD	Endo	OSMR	0.11	0.11	0.93	0.35	0.849
DLBD	IN_ADARB2	OSMR	-0.14	0.15	-0.97	0.332	0.799
DLBD	IN_LAMP5_RELN	OSMR	-0.16	0.12	-1.34	0.18	0.668
DLBD	IN_PVALB	OSMR	-0.11	0.11	-1.03	0.305	0.644
DLBD	IN_SST	OSMR	-0.17	0.13	-1.37	0.17	0.574
DLBD	IN_VIP	OSMR	-0.07	0.12	-0.60	0.546	0.806
DLBD	Micro	OSMR	-0.13	0.15	-0.89	0.373	0.737
DLBD	OPC	OSMR	0.10	0.12	0.83	0.409	0.828
DLBD	Oligo	OSMR	0.07	0.09	0.71	0.476	0.692
DLBD	PC	OSMR	-0.03	0.18	-0.15	0.88	0.987
DLBD	SMC	OSMR	1.07	0.41	2.59	0.00967	0.607
DLBD	VLMC	OSMR	0.18	0.20	0.91	0.361	0.8
DLBD	Astro	OST4	0.09	0.08	1.15	0.249	0.453
DLBD	EN_L2_3_IT	OST4	0.14	0.08	1.82	0.0694	0.293
DLBD	EN_L3_5_IT_1	OST4	0.14	0.12	1.12	0.263	0.603
DLBD	EN_L3_5_IT_2	OST4	0.10	0.09	1.16	0.248	0.569
DLBD	EN_L3_5_IT_3	OST4	0.13	0.09	1.53	0.125	0.352
DLBD	EN_L6_IT_1	OST4	-1.55	4.31	-0.36	0.719	0.947
DLBD	IN_PVALB	OST4	0.14	0.09	1.56	0.119	0.416
DLBD	IN_SST	OST4	-0.02	0.11	-0.21	0.834	0.955
DLBD	IN_VIP	OST4	0.12	0.08	1.48	0.138	0.445
DLBD	Micro	OST4	-0.06	0.11	-0.50	0.618	0.875
DLBD	OPC	OST4	-0.11	0.09	-1.15	0.252	0.729
DLBD	Oligo	OST4	-0.02	0.05	-0.34	0.734	0.869
DLBD	Astro	OSTC	-0.08	0.06	-1.38	0.166	0.352
DLBD	EN_L2_3_IT	OSTC	0.03	0.05	0.56	0.576	0.799
DLBD	EN_L3_5_IT_1	OSTC	0.08	0.10	0.87	0.384	0.712
DLBD	EN_L3_5_IT_2	OSTC	0.11	0.07	1.45	0.148	0.439
DLBD	EN_L3_5_IT_3	OSTC	0.12	0.08	1.61	0.107	0.323
DLBD	EN_L5_6_NP	OSTC	1.48	1.12	1.32	0.187	0.617
DLBD	EN_L6_CT	OSTC	0.14	0.11	1.24	0.217	0.577
DLBD	EN_L6_IT_1	OSTC	-0.04	0.11	-0.34	0.735	0.953
DLBD	IN_ADARB2	OSTC	0.05	0.10	0.55	0.584	0.905
DLBD	IN_LAMP5_LHX6	OSTC	-0.01	0.11	-0.11	0.91	0.979
DLBD	IN_LAMP5_RELN	OSTC	0.06	0.09	0.70	0.481	0.868
DLBD	IN_PVALB	OSTC	0.07	0.08	0.93	0.352	0.688
DLBD	IN_SST	OSTC	0.18	0.09	2.14	0.0323	0.289
DLBD	IN_VIP	OSTC	0.14	0.07	1.84	0.0659	0.314
DLBD	Micro	OSTC	0.08	0.09	0.94	0.346	0.722
DLBD	OPC	OSTC	0.01	0.06	0.12	0.902	0.988
DLBD	Oligo	OSTC	0.06	0.04	1.44	0.151	0.346
DLBD	Adaptive	OSTF1	0.10	0.21	0.46	0.648	0.99
DLBD	Astro	OSTF1	-0.02	0.09	-0.18	0.859	0.932
DLBD	EN_L2_3_IT	OSTF1	0.05	0.04	1.28	0.199	0.494
DLBD	EN_L3_5_IT_1	OSTF1	0.16	0.07	2.45	0.0143	0.128
DLBD	EN_L3_5_IT_2	OSTF1	0.03	0.04	0.73	0.468	0.759
DLBD	EN_L3_5_IT_3	OSTF1	0.03	0.05	0.54	0.586	0.795
DLBD	EN_L5_6_NP	OSTF1	-0.02	0.14	-0.15	0.883	0.975
DLBD	EN_L6B	OSTF1	-0.13	0.11	-1.18	0.239	0.634
DLBD	EN_L6_CT	OSTF1	-0.14	0.09	-1.67	0.0944	0.409
DLBD	EN_L6_IT_1	OSTF1	-0.05	0.08	-0.69	0.487	0.881
DLBD	EN_L6_IT_2	OSTF1	0.09	0.12	0.77	0.442	0.806
DLBD	Endo	OSTF1	-0.17	0.13	-1.31	0.191	0.762
DLBD	IN_ADARB2	OSTF1	1.18	0.89	1.33	0.184	0.701
DLBD	IN_LAMP5_LHX6	OSTF1	0.06	0.13	0.44	0.658	0.908
DLBD	IN_LAMP5_RELN	OSTF1	-0.04	0.11	-0.34	0.733	0.942
DLBD	IN_PVALB	OSTF1	0.23	0.07	3.18	0.00148	0.033
DLBD	IN_SST	OSTF1	0.13	0.07	1.78	0.0752	0.417
DLBD	IN_VIP	OSTF1	0.07	0.08	0.84	0.402	0.716
DLBD	Micro	OSTF1	-0.09	0.04	-2.21	0.0274	0.237
DLBD	OPC	OSTF1	-0.08	0.05	-1.39	0.165	0.65
DLBD	Oligo	OSTF1	-0.11	0.05	-2.24	0.0249	0.1
DLBD	PC	OSTF1	1.28	0.83	1.54	0.123	0.703
DLBD	PVM	OSTF1	-0.01	0.12	-0.08	0.938	0.988
DLBD	Astro	OSTM1	-0.02	0.04	-0.49	0.627	0.785
DLBD	EN_L2_3_IT	OSTM1	-0.02	0.03	-0.68	0.5	0.752
DLBD	EN_L3_5_IT_1	OSTM1	-0.15	0.06	-2.70	0.00694	0.082
DLBD	EN_L3_5_IT_2	OSTM1	-0.04	0.04	-0.89	0.376	0.685
DLBD	EN_L3_5_IT_3	OSTM1	-0.03	0.04	-0.63	0.529	0.76
DLBD	EN_L5_6_NP	OSTM1	-0.01	0.09	-0.11	0.916	0.984
DLBD	EN_L5_ET	OSTM1	-0.54	0.72	-0.74	0.457	0.92
DLBD	EN_L6B	OSTM1	-0.11	0.08	-1.45	0.147	0.534
DLBD	EN_L6_CT	OSTM1	-0.13	0.08	-1.73	0.084	0.388
DLBD	EN_L6_IT_1	OSTM1	-0.06	0.06	-0.90	0.37	0.832
DLBD	EN_L6_IT_2	OSTM1	-0.18	0.08	-2.16	0.0309	0.327
DLBD	Endo	OSTM1	-0.94	1.05	-0.90	0.37	0.859
DLBD	IN_ADARB2	OSTM1	0.07	0.06	1.30	0.195	0.709
DLBD	IN_LAMP5_LHX6	OSTM1	-0.01	0.08	-0.17	0.863	0.972
DLBD	IN_LAMP5_RELN	OSTM1	0.01	0.06	0.23	0.822	0.967
DLBD	IN_PVALB	OSTM1	-0.11	0.05	-2.35	0.0187	0.155
DLBD	IN_PVALB_CHC	OSTM1	-0.19	0.10	-1.96	0.0503	0.358
DLBD	IN_SST	OSTM1	-0.09	0.07	-1.40	0.161	0.559
DLBD	IN_VIP	OSTM1	-0.00	0.03	-0.06	0.955	0.984
DLBD	Micro	OSTM1	0.08	0.06	1.22	0.221	0.605
DLBD	OPC	OSTM1	0.01	0.05	0.25	0.802	0.968
DLBD	Oligo	OSTM1	0.03	0.03	1.10	0.271	0.498
DLBD	PC	OSTM1	-0.62	0.84	-0.74	0.461	0.893
DLBD	Astro	OSTN	0.11	0.13	0.88	0.38	0.588
DLBD	EN_L2_3_IT	OSTN	-0.06	0.12	-0.47	0.637	0.835
DLBD	EN_L3_5_IT_1	OSTN	-0.06	0.14	-0.42	0.675	0.885
DLBD	EN_L3_5_IT_2	OSTN	-0.12	0.14	-0.87	0.386	0.694
DLBD	EN_L3_5_IT_3	OSTN	0.04	0.13	0.32	0.747	0.893
DLBD	EN_L6B	OSTN	-0.35	0.20	-1.79	0.0741	0.404
DLBD	IN_PVALB	OSTN	-0.46	0.13	-3.44	0.000578	0.0184
DLBD	IN_PVALB_CHC	OSTN	-0.32	0.18	-1.84	0.066	0.412
DLBD	IN_VIP	OSTN	-0.12	0.13	-0.94	0.346	0.671
DLBD	Oligo	OSTN	-0.07	0.11	-0.63	0.527	0.728
DLBD	Astro	OTOA	0.26	0.09	2.79	0.00531	0.0324
DLBD	EN_L2_3_IT	OTOA	0.01	0.08	0.11	0.91	0.969
DLBD	EN_L3_5_IT_1	OTOA	0.11	0.10	1.06	0.291	0.629
DLBD	EN_L3_5_IT_2	OTOA	0.07	0.09	0.79	0.429	0.73
DLBD	EN_L3_5_IT_3	OTOA	0.08	0.08	1.02	0.309	0.582
DLBD	EN_L5_6_NP	OTOA	1.91	1.18	1.62	0.104	0.51
DLBD	EN_L6_CT	OTOA	0.06	0.12	0.47	0.639	0.869
DLBD	EN_L6_IT_1	OTOA	-0.02	0.12	-0.18	0.854	0.978
DLBD	EN_L6_IT_2	OTOA	0.04	0.15	0.28	0.78	0.946
DLBD	IN_PVALB	OTOA	-0.05	0.09	-0.53	0.597	0.853
DLBD	IN_SST	OTOA	-0.08	0.11	-0.66	0.507	0.83
DLBD	IN_VIP	OTOA	0.03	0.10	0.28	0.782	0.924
DLBD	Micro	OTOA	0.19	0.14	1.31	0.189	0.57
DLBD	OPC	OTOA	0.25	0.11	2.36	0.0182	0.319
DLBD	Oligo	OTOA	-0.01	0.09	-0.08	0.932	0.97
DLBD	EN_L2_3_IT	OTOF	0.00	0.10	0.02	0.982	0.995
DLBD	EN_L3_5_IT_2	OTOF	0.57	0.14	3.95	7.83e-05	0.00427
DLBD	IN_PVALB	OTOF	0.72	0.14	5.21	1.91e-07	7.93e-05
DLBD	IN_SST	OTOF	0.39	0.09	4.28	1.83e-05	0.00603
DLBD	Astro	OTOG	1.00	0.93	1.08	0.282	0.492
DLBD	Astro	OTOGL	0.19	0.09	2.18	0.0291	0.11
DLBD	EN_L2_3_IT	OTOGL	-0.21	0.10	-1.99	0.0463	0.234
DLBD	EN_L3_5_IT_1	OTOGL	-0.07	0.07	-1.01	0.311	0.648
DLBD	EN_L3_5_IT_2	OTOGL	0.04	0.11	0.33	0.744	0.902
DLBD	EN_L3_5_IT_3	OTOGL	-0.32	0.11	-2.85	0.00432	0.0466
DLBD	EN_L5_ET	OTOGL	-1.47	0.47	-3.10	0.00194	0.225
DLBD	EN_L6B	OTOGL	-0.08	0.17	-0.47	0.635	0.879
DLBD	EN_L6_CT	OTOGL	-0.04	0.14	-0.25	0.8	0.935
DLBD	EN_L6_IT_1	OTOGL	0.08	0.13	0.63	0.532	0.892
DLBD	EN_L6_IT_2	OTOGL	0.18	0.13	1.44	0.151	0.588
DLBD	IN_PVALB	OTOGL	-0.13	0.12	-1.14	0.253	0.591
DLBD	IN_SST	OTOGL	0.11	0.12	0.88	0.378	0.747
DLBD	IN_VIP	OTOGL	-0.15	0.10	-1.48	0.14	0.447
DLBD	OPC	OTOGL	0.07	0.06	1.15	0.25	0.726
DLBD	Oligo	OTOGL	-0.06	0.09	-0.69	0.492	0.704
DLBD	Astro	OTUB1	-0.00	0.06	-0.03	0.978	0.989
DLBD	EN_L2_3_IT	OTUB1	-0.07	0.05	-1.48	0.138	0.412
DLBD	EN_L3_5_IT_1	OTUB1	-0.04	0.08	-0.47	0.638	0.867
DLBD	EN_L3_5_IT_2	OTUB1	-0.05	0.07	-0.82	0.412	0.716
DLBD	EN_L3_5_IT_3	OTUB1	-0.04	0.06	-0.58	0.563	0.78
DLBD	EN_L5_6_NP	OTUB1	-0.27	0.10	-2.64	0.00839	0.18
DLBD	EN_L6B	OTUB1	-0.05	0.10	-0.47	0.636	0.879
DLBD	EN_L6_CT	OTUB1	-0.04	0.09	-0.43	0.671	0.881
DLBD	EN_L6_IT_1	OTUB1	-0.12	0.09	-1.34	0.181	0.69
DLBD	EN_L6_IT_2	OTUB1	-0.18	0.12	-1.50	0.133	0.569
DLBD	IN_ADARB2	OTUB1	0.06	0.08	0.71	0.478	0.865
DLBD	IN_LAMP5_LHX6	OTUB1	-0.06	0.09	-0.66	0.508	0.854
DLBD	IN_LAMP5_RELN	OTUB1	-0.05	0.09	-0.60	0.546	0.893
DLBD	IN_PVALB	OTUB1	-0.09	0.06	-1.57	0.117	0.412
DLBD	IN_PVALB_CHC	OTUB1	-0.06	0.10	-0.61	0.543	0.878
DLBD	IN_SST	OTUB1	-0.05	0.07	-0.66	0.51	0.831
DLBD	IN_VIP	OTUB1	-0.03	0.06	-0.54	0.59	0.831
DLBD	Micro	OTUB1	-0.01	0.07	-0.08	0.934	0.985
DLBD	OPC	OTUB1	-0.01	0.06	-0.09	0.932	0.991
DLBD	Oligo	OTUB1	-0.09	0.04	-2.15	0.0315	0.118
DLBD	Astro	OTUB2	0.37	0.13	2.88	0.00398	0.026
DLBD	EN_L2_3_IT	OTUB2	0.10	0.08	1.27	0.203	0.498
DLBD	EN_L3_5_IT_2	OTUB2	0.96	0.89	1.08	0.28	0.603
DLBD	EN_L3_5_IT_3	OTUB2	-1.70	1.29	-1.32	0.186	0.442
DLBD	EN_L6_IT_1	OTUB2	7.86	4.63	1.70	0.09	0.562
DLBD	Astro	OTUD1	-0.04	0.10	-0.45	0.652	0.802
DLBD	EN_L2_3_IT	OTUD1	-0.01	0.06	-0.09	0.93	0.977
DLBD	EN_L3_5_IT_1	OTUD1	-0.06	0.13	-0.46	0.646	0.871
DLBD	EN_L3_5_IT_2	OTUD1	0.01	0.10	0.10	0.921	0.971
DLBD	EN_L3_5_IT_3	OTUD1	0.03	0.09	0.31	0.756	0.897
DLBD	EN_L6_IT_1	OTUD1	0.59	4.43	0.13	0.895	0.984
DLBD	IN_PVALB	OTUD1	0.00	0.10	0.03	0.979	0.995
DLBD	IN_SST	OTUD1	-0.07	0.10	-0.75	0.451	0.796
DLBD	IN_VIP	OTUD1	-0.03	0.08	-0.40	0.688	0.883
DLBD	Micro	OTUD1	-0.22	0.17	-1.32	0.188	0.57
DLBD	OPC	OTUD1	-0.01	0.09	-0.09	0.926	0.99
DLBD	Oligo	OTUD1	0.05	0.06	0.72	0.472	0.689
DLBD	Astro	OTUD3	-0.12	0.06	-2.10	0.0357	0.126
DLBD	EN_L2_3_IT	OTUD3	-0.15	0.05	-2.78	0.00543	0.0783
DLBD	EN_L3_5_IT_1	OTUD3	-0.15	0.06	-2.40	0.0166	0.139
DLBD	EN_L3_5_IT_2	OTUD3	-0.13	0.06	-2.31	0.0207	0.151
DLBD	EN_L3_5_IT_3	OTUD3	-0.17	0.05	-3.18	0.00147	0.023
DLBD	EN_L5_6_NP	OTUD3	-0.16	0.08	-1.96	0.0501	0.392
DLBD	EN_L5_ET	OTUD3	-0.55	0.56	-0.98	0.328	0.877
DLBD	EN_L6B	OTUD3	-0.19	0.08	-2.41	0.0161	0.199
DLBD	EN_L6_CT	OTUD3	-0.21	0.07	-2.96	0.00311	0.0744
DLBD	EN_L6_IT_1	OTUD3	-0.21	0.09	-2.33	0.0199	0.325
DLBD	EN_L6_IT_2	OTUD3	-0.15	0.08	-1.86	0.0624	0.45
DLBD	IN_ADARB2	OTUD3	-0.14	0.07	-1.87	0.061	0.503
DLBD	IN_LAMP5_LHX6	OTUD3	-0.04	0.08	-0.53	0.599	0.892
DLBD	IN_LAMP5_RELN	OTUD3	-0.05	0.07	-0.78	0.433	0.85
DLBD	IN_PVALB	OTUD3	-0.17	0.05	-3.21	0.00132	0.0308
DLBD	IN_PVALB_CHC	OTUD3	-0.13	0.08	-1.59	0.111	0.51
DLBD	IN_SST	OTUD3	-0.12	0.06	-1.89	0.059	0.373
DLBD	IN_VIP	OTUD3	-0.02	0.05	-0.41	0.685	0.882
DLBD	Micro	OTUD3	0.02	0.08	0.23	0.816	0.956
DLBD	OPC	OTUD3	-0.08	0.05	-1.55	0.122	0.601
DLBD	Oligo	OTUD3	-0.14	0.04	-3.23	0.00126	0.0115
DLBD	Astro	OTUD4	0.02	0.04	0.56	0.577	0.75
DLBD	EN_L2_3_IT	OTUD4	0.06	0.04	1.81	0.0699	0.294
DLBD	EN_L3_5_IT_1	OTUD4	0.12	0.04	3.10	0.00192	0.0364
DLBD	EN_L3_5_IT_2	OTUD4	0.12	0.04	2.77	0.00565	0.0677
DLBD	EN_L3_5_IT_3	OTUD4	0.11	0.04	2.75	0.00604	0.0573
DLBD	EN_L5_6_NP	OTUD4	0.01	0.07	0.08	0.935	0.987
DLBD	EN_L5_ET	OTUD4	1.04	0.65	1.60	0.11	0.711
DLBD	EN_L6B	OTUD4	0.13	0.08	1.63	0.103	0.459
DLBD	EN_L6_CT	OTUD4	0.08	0.06	1.30	0.193	0.55
DLBD	EN_L6_IT_1	OTUD4	0.11	0.06	1.97	0.0483	0.451
DLBD	EN_L6_IT_2	OTUD4	0.10	0.06	1.58	0.115	0.545
DLBD	Endo	OTUD4	-0.03	0.11	-0.28	0.782	0.968
DLBD	IN_ADARB2	OTUD4	0.05	0.05	0.93	0.355	0.812
DLBD	IN_LAMP5_LHX6	OTUD4	-0.07	0.06	-1.06	0.289	0.709
DLBD	IN_LAMP5_RELN	OTUD4	0.06	0.06	0.99	0.322	0.789
DLBD	IN_PVALB	OTUD4	0.08	0.04	2.20	0.0277	0.194
DLBD	IN_PVALB_CHC	OTUD4	0.09	0.07	1.27	0.205	0.641
DLBD	IN_SST	OTUD4	0.10	0.04	2.22	0.0266	0.27
DLBD	IN_VIP	OTUD4	0.03	0.03	0.97	0.334	0.662
DLBD	Micro	OTUD4	0.13	0.05	2.65	0.00815	0.118
DLBD	OPC	OTUD4	0.04	0.04	1.08	0.282	0.751
DLBD	Oligo	OTUD4	0.02	0.02	0.81	0.417	0.641
DLBD	PC	OTUD4	0.08	0.12	0.70	0.482	0.902
DLBD	PVM	OTUD4	0.18	0.16	1.10	0.269	0.721
DLBD	VLMC	OTUD4	-0.04	0.11	-0.36	0.718	0.936
DLBD	Astro	OTUD5	-0.11	0.04	-2.54	0.0111	0.0557
DLBD	EN_L2_3_IT	OTUD5	0.04	0.03	1.47	0.141	0.417
DLBD	EN_L3_5_IT_1	OTUD5	0.04	0.05	0.68	0.494	0.787
DLBD	EN_L3_5_IT_2	OTUD5	0.01	0.04	0.12	0.901	0.963
DLBD	EN_L3_5_IT_3	OTUD5	0.06	0.04	1.38	0.168	0.419
DLBD	EN_L5_6_NP	OTUD5	-0.05	0.08	-0.61	0.54	0.856
DLBD	EN_L6B	OTUD5	0.05	0.09	0.54	0.588	0.859
DLBD	EN_L6_CT	OTUD5	0.06	0.08	0.80	0.426	0.766
DLBD	EN_L6_IT_1	OTUD5	-0.02	0.08	-0.26	0.791	0.967
DLBD	EN_L6_IT_2	OTUD5	0.04	0.08	0.50	0.616	0.889
DLBD	Endo	OTUD5	-0.65	0.91	-0.72	0.474	0.89
DLBD	IN_ADARB2	OTUD5	0.05	0.07	0.81	0.418	0.841
DLBD	IN_LAMP5_LHX6	OTUD5	0.06	0.09	0.71	0.476	0.838
DLBD	IN_LAMP5_RELN	OTUD5	0.13	0.07	1.94	0.0525	0.429
DLBD	IN_PVALB	OTUD5	-0.01	0.05	-0.26	0.793	0.937
DLBD	IN_PVALB_CHC	OTUD5	-0.02	0.10	-0.22	0.83	0.97
DLBD	IN_SST	OTUD5	0.06	0.05	1.08	0.279	0.683
DLBD	IN_VIP	OTUD5	0.02	0.04	0.41	0.683	0.881
DLBD	Micro	OTUD5	0.04	0.06	0.62	0.537	0.836
DLBD	OPC	OTUD5	0.02	0.04	0.49	0.625	0.916
DLBD	Oligo	OTUD5	-0.03	0.03	-0.91	0.362	0.589
DLBD	PC	OTUD5	1.24	0.86	1.44	0.149	0.73
DLBD	Astro	OTUD6B	0.01	0.05	0.27	0.791	0.894
DLBD	EN_L2_3_IT	OTUD6B	-0.06	0.04	-1.55	0.121	0.384
DLBD	EN_L3_5_IT_1	OTUD6B	-0.06	0.07	-0.91	0.365	0.696
DLBD	EN_L3_5_IT_2	OTUD6B	-0.03	0.05	-0.60	0.55	0.807
DLBD	EN_L3_5_IT_3	OTUD6B	0.02	0.05	0.40	0.687	0.859
DLBD	EN_L5_6_NP	OTUD6B	-0.19	0.10	-1.90	0.058	0.42
DLBD	EN_L6B	OTUD6B	-0.08	0.10	-0.87	0.382	0.745
DLBD	EN_L6_CT	OTUD6B	-0.08	0.08	-1.05	0.295	0.659
DLBD	EN_L6_IT_1	OTUD6B	-0.12	0.08	-1.50	0.134	0.629
DLBD	EN_L6_IT_2	OTUD6B	-0.08	0.10	-0.84	0.403	0.788
DLBD	Endo	OTUD6B	1.32	1.30	1.02	0.31	0.828
DLBD	IN_ADARB2	OTUD6B	0.04	0.08	0.53	0.598	0.909
DLBD	IN_LAMP5_LHX6	OTUD6B	0.02	0.09	0.21	0.833	0.962
DLBD	IN_LAMP5_RELN	OTUD6B	0.03	0.08	0.41	0.681	0.932
DLBD	IN_PVALB	OTUD6B	-0.02	0.05	-0.36	0.717	0.911
DLBD	IN_PVALB_CHC	OTUD6B	0.07	0.10	0.69	0.491	0.853
DLBD	IN_SST	OTUD6B	-0.02	0.06	-0.30	0.763	0.932
DLBD	IN_VIP	OTUD6B	-0.12	0.05	-2.46	0.0138	0.138
DLBD	Micro	OTUD6B	0.05	0.06	0.76	0.449	0.786
DLBD	OPC	OTUD6B	-0.03	0.05	-0.56	0.578	0.901
DLBD	Oligo	OTUD6B	-0.01	0.03	-0.46	0.642	0.809
DLBD	PC	OTUD6B	0.77	0.85	0.91	0.362	0.863
DLBD	Astro	OTUD7A	-0.09	0.05	-1.74	0.0827	0.222
DLBD	EN_L2_3_IT	OTUD7A	-0.01	0.03	-0.26	0.792	0.915
DLBD	EN_L3_5_IT_1	OTUD7A	-0.06	0.04	-1.52	0.129	0.424
DLBD	EN_L3_5_IT_2	OTUD7A	-0.04	0.03	-1.10	0.271	0.594
DLBD	EN_L3_5_IT_3	OTUD7A	-0.03	0.03	-0.84	0.404	0.668
DLBD	EN_L5_6_NP	OTUD7A	-0.04	0.04	-0.99	0.324	0.734
DLBD	EN_L5_ET	OTUD7A	0.22	0.31	0.70	0.481	0.927
DLBD	EN_L6B	OTUD7A	0.02	0.04	0.51	0.607	0.867
DLBD	EN_L6_CT	OTUD7A	-0.08	0.04	-2.17	0.0298	0.237
DLBD	EN_L6_IT_1	OTUD7A	-0.07	0.04	-1.54	0.124	0.619
DLBD	EN_L6_IT_2	OTUD7A	-0.06	0.05	-1.20	0.232	0.672
DLBD	Endo	OTUD7A	0.75	0.90	0.83	0.407	0.872
DLBD	IN_ADARB2	OTUD7A	-0.01	0.04	-0.29	0.774	0.951
DLBD	IN_LAMP5_LHX6	OTUD7A	0.08	0.04	2.05	0.0406	0.316
DLBD	IN_LAMP5_RELN	OTUD7A	0.06	0.04	1.72	0.0854	0.514
DLBD	IN_PVALB	OTUD7A	0.00	0.03	0.02	0.984	0.996
DLBD	IN_PVALB_CHC	OTUD7A	0.03	0.04	0.78	0.438	0.826
DLBD	IN_SST	OTUD7A	-0.03	0.04	-0.81	0.42	0.777
DLBD	IN_VIP	OTUD7A	-0.02	0.03	-0.93	0.354	0.678
DLBD	Micro	OTUD7A	0.02	0.07	0.34	0.736	0.923
DLBD	OPC	OTUD7A	-0.02	0.04	-0.62	0.536	0.887
DLBD	Oligo	OTUD7A	-0.06	0.07	-0.88	0.38	0.606
DLBD	PC	OTUD7A	0.11	0.13	0.85	0.394	0.872
DLBD	VLMC	OTUD7A	-0.16	0.14	-1.15	0.252	0.743
DLBD	Astro	OTUD7B	-0.10	0.07	-1.54	0.124	0.291
DLBD	EN_L2_3_IT	OTUD7B	0.02	0.03	0.48	0.628	0.83
DLBD	EN_L3_5_IT_1	OTUD7B	0.04	0.06	0.66	0.508	0.795
DLBD	EN_L3_5_IT_2	OTUD7B	0.03	0.04	0.73	0.467	0.758
DLBD	EN_L3_5_IT_3	OTUD7B	0.02	0.04	0.45	0.649	0.837
DLBD	EN_L5_6_NP	OTUD7B	-0.02	0.08	-0.32	0.749	0.938
DLBD	EN_L5_ET	OTUD7B	-0.95	0.64	-1.49	0.136	0.743
DLBD	EN_L6B	OTUD7B	0.11	0.09	1.15	0.249	0.641
DLBD	EN_L6_CT	OTUD7B	-0.05	0.07	-0.81	0.416	0.758
DLBD	EN_L6_IT_1	OTUD7B	0.05	0.07	0.68	0.495	0.884
DLBD	EN_L6_IT_2	OTUD7B	-0.03	0.10	-0.35	0.728	0.928
DLBD	Endo	OTUD7B	0.18	0.12	1.48	0.138	0.703
DLBD	IN_ADARB2	OTUD7B	0.00	0.07	0.06	0.951	0.989
DLBD	IN_LAMP5_LHX6	OTUD7B	0.09	0.06	1.37	0.171	0.582
DLBD	IN_LAMP5_RELN	OTUD7B	-0.01	0.06	-0.23	0.82	0.966
DLBD	IN_PVALB	OTUD7B	0.01	0.04	0.38	0.701	0.904
DLBD	IN_PVALB_CHC	OTUD7B	-0.03	0.09	-0.35	0.729	0.941
DLBD	IN_SST	OTUD7B	0.01	0.05	0.14	0.892	0.973
DLBD	IN_VIP	OTUD7B	0.00	0.03	0.10	0.921	0.971
DLBD	Micro	OTUD7B	0.03	0.11	0.32	0.748	0.929
DLBD	OPC	OTUD7B	0.02	0.05	0.39	0.695	0.942
DLBD	Oligo	OTUD7B	-0.01	0.03	-0.50	0.614	0.792
DLBD	PC	OTUD7B	0.06	0.13	0.44	0.657	0.946
DLBD	VLMC	OTUD7B	0.30	0.12	2.45	0.0144	0.387
DLBD	Astro	OTULIN	-0.08	0.04	-1.93	0.0538	0.165
DLBD	EN_L2_3_IT	OTULIN	0.00	0.04	0.04	0.969	0.99
DLBD	EN_L3_5_IT_1	OTULIN	0.03	0.08	0.41	0.684	0.889
DLBD	EN_L3_5_IT_2	OTULIN	0.02	0.07	0.35	0.725	0.895
DLBD	EN_L3_5_IT_3	OTULIN	0.01	0.06	0.24	0.812	0.925
DLBD	EN_L5_6_NP	OTULIN	0.11	0.12	0.94	0.345	0.747
DLBD	EN_L6B	OTULIN	-0.03	0.12	-0.23	0.82	0.948
DLBD	EN_L6_CT	OTULIN	-0.02	0.09	-0.24	0.811	0.939
DLBD	EN_L6_IT_1	OTULIN	0.00	0.08	0.01	0.991	0.998
DLBD	EN_L6_IT_2	OTULIN	-0.06	0.11	-0.53	0.596	0.883
DLBD	Endo	OTULIN	0.22	0.81	0.27	0.787	0.971
DLBD	IN_ADARB2	OTULIN	-0.07	0.08	-0.94	0.346	0.807
DLBD	IN_LAMP5_LHX6	OTULIN	0.06	0.09	0.62	0.536	0.869
DLBD	IN_LAMP5_RELN	OTULIN	0.13	0.08	1.62	0.105	0.55
DLBD	IN_PVALB	OTULIN	-0.01	0.06	-0.18	0.858	0.958
DLBD	IN_PVALB_CHC	OTULIN	0.05	0.11	0.46	0.645	0.913
DLBD	IN_SST	OTULIN	0.02	0.07	0.35	0.724	0.92
DLBD	IN_VIP	OTULIN	0.04	0.05	0.68	0.496	0.777
DLBD	Micro	OTULIN	0.01	0.06	0.13	0.899	0.979
DLBD	OPC	OTULIN	-0.00	0.04	-0.05	0.959	0.995
DLBD	Oligo	OTULIN	0.03	0.03	1.06	0.288	0.515
DLBD	PC	OTULIN	0.50	0.73	0.68	0.495	0.906
DLBD	VLMC	OTULIN	0.13	0.13	0.99	0.321	0.781
DLBD	EN_L2_3_IT	OTULINL	0.05	0.06	0.75	0.455	0.722
DLBD	EN_L3_5_IT_1	OTULINL	0.14	0.10	1.44	0.151	0.458
DLBD	EN_L3_5_IT_2	OTULINL	0.17	0.11	1.52	0.127	0.407
DLBD	EN_L3_5_IT_3	OTULINL	0.07	0.08	0.94	0.348	0.616
DLBD	EN_L6B	OTULINL	0.02	0.13	0.18	0.854	0.958
DLBD	EN_L6_CT	OTULINL	0.13	0.13	1.04	0.299	0.664
DLBD	EN_L6_IT_1	OTULINL	0.04	0.11	0.41	0.678	0.936
DLBD	EN_L6_IT_2	OTULINL	0.27	0.15	1.82	0.0693	0.459
DLBD	IN_ADARB2	OTULINL	-0.04	0.10	-0.45	0.651	0.919
DLBD	IN_LAMP5_RELN	OTULINL	0.09	0.15	0.65	0.519	0.883
DLBD	IN_PVALB	OTULINL	-0.11	0.10	-1.12	0.263	0.602
DLBD	IN_SST	OTULINL	-0.15	0.11	-1.31	0.191	0.598
DLBD	IN_VIP	OTULINL	-0.03	0.06	-0.45	0.654	0.864
DLBD	Micro	OTULINL	-0.21	0.09	-2.48	0.0131	0.157
DLBD	OPC	OTULINL	-0.08	0.12	-0.63	0.528	0.885
DLBD	Oligo	OTULINL	-0.06	0.11	-0.57	0.569	0.758
DLBD	PVM	OTULINL	0.00	0.18	0.00	0.998	0.999
DLBD	Astro	OTX1	-0.04	0.07	-0.56	0.575	0.748
DLBD	Astro	OVCH1	0.58	0.11	5.16	2.46e-07	1.79e-05
DLBD	EN_L2_3_IT	OVCH1	0.22	0.10	2.17	0.0302	0.187
DLBD	EN_L3_5_IT_2	OVCH1	0.51	0.14	3.71	0.000205	0.0077
DLBD	EN_L3_5_IT_3	OVCH1	0.42	0.13	3.32	0.000893	0.0166
DLBD	EN_L5_6_NP	OVCH1	0.45	0.13	3.42	0.000618	0.0513
DLBD	EN_L5_ET	OVCH1	0.49	0.49	1.00	0.317	0.87
DLBD	EN_L6B	OVCH1	0.60	0.18	3.38	0.000733	0.0435
DLBD	EN_L6_CT	OVCH1	2.32	1.68	1.38	0.166	0.517
DLBD	EN_L6_IT_1	OVCH1	0.33	0.15	2.27	0.0233	0.347
DLBD	EN_L6_IT_2	OVCH1	0.72	0.20	3.59	0.000335	0.0384
DLBD	IN_LAMP5_LHX6	OVCH1	0.46	0.15	3.04	0.00239	0.0686
DLBD	IN_LAMP5_RELN	OVCH1	0.31	0.13	2.28	0.0224	0.301
DLBD	IN_PVALB	OVCH1	0.03	0.09	0.37	0.712	0.909
DLBD	IN_PVALB_CHC	OVCH1	-0.06	0.09	-0.68	0.496	0.855
DLBD	IN_SST	OVCH1	0.08	0.09	0.84	0.402	0.765
DLBD	IN_VIP	OVCH1	0.25	0.10	2.50	0.0123	0.131
DLBD	Oligo	OVCH1	0.03	0.10	0.32	0.747	0.876
DLBD	EN_L3_5_IT_3	OVCH2	-0.30	1.32	-0.22	0.823	0.929
DLBD	Oligo	OVCH2	0.01	0.13	0.07	0.946	0.975
DLBD	Astro	OVGP1	-0.04	0.12	-0.35	0.73	0.855
DLBD	EN_L2_3_IT	OVGP1	-0.14	0.07	-2.04	0.0417	0.222
DLBD	EN_L3_5_IT_1	OVGP1	-0.16	0.12	-1.34	0.179	0.5
DLBD	EN_L3_5_IT_2	OVGP1	-0.15	0.08	-1.90	0.0568	0.269
DLBD	EN_L3_5_IT_3	OVGP1	-0.18	0.07	-2.38	0.0173	0.109
DLBD	EN_L5_6_NP	OVGP1	-0.18	0.12	-1.42	0.156	0.584
DLBD	EN_L6B	OVGP1	-0.21	0.15	-1.34	0.179	0.576
DLBD	EN_L6_CT	OVGP1	-0.18	0.13	-1.38	0.169	0.522
DLBD	EN_L6_IT_1	OVGP1	-0.04	0.11	-0.37	0.708	0.946
DLBD	IN_ADARB2	OVGP1	0.00	0.14	0.01	0.993	0.999
DLBD	IN_LAMP5_LHX6	OVGP1	-0.09	0.12	-0.75	0.453	0.824
DLBD	IN_LAMP5_RELN	OVGP1	-0.16	0.12	-1.37	0.171	0.657
DLBD	IN_PVALB	OVGP1	-0.12	0.08	-1.54	0.124	0.425
DLBD	IN_SST	OVGP1	0.02	0.11	0.18	0.859	0.964
DLBD	IN_VIP	OVGP1	-0.17	0.08	-2.02	0.0429	0.254
DLBD	Oligo	OVGP1	-0.11	0.10	-1.13	0.257	0.482
DLBD	Astro	OVOL2	-0.34	0.11	-3.21	0.00131	0.0116
DLBD	EN_L2_3_IT	OVOL2	-0.14	0.08	-1.83	0.0667	0.288
DLBD	EN_L3_5_IT_1	OVOL2	-0.24	0.06	-3.74	0.000183	0.00736
DLBD	EN_L3_5_IT_2	OVOL2	-0.20	0.09	-2.38	0.0173	0.137
DLBD	EN_L3_5_IT_3	OVOL2	-0.36	0.08	-4.40	1.1e-05	0.000896
DLBD	EN_L5_6_NP	OVOL2	0.03	0.13	0.21	0.835	0.96
DLBD	EN_L6_CT	OVOL2	0.41	1.60	0.25	0.799	0.935
DLBD	EN_L6_IT_1	OVOL2	-0.21	0.11	-1.90	0.0575	0.485
DLBD	EN_L6_IT_2	OVOL2	-0.10	0.10	-0.93	0.354	0.763
DLBD	IN_PVALB	OVOL2	-0.04	0.09	-0.49	0.624	0.869
DLBD	IN_SST	OVOL2	-0.08	0.12	-0.64	0.52	0.835
DLBD	IN_VIP	OVOL2	0.02	0.07	0.30	0.765	0.917
DLBD	Micro	OVOL2	-0.19	0.13	-1.51	0.13	0.498
DLBD	OPC	OVOL2	-0.04	0.09	-0.38	0.704	0.944
DLBD	Oligo	OVOL2	-0.19	0.09	-2.15	0.0312	0.117
DLBD	EN_L2_3_IT	OVOL3	-0.09	0.14	-0.65	0.518	0.764
DLBD	Oligo	OVOL3	0.02	0.10	0.20	0.841	0.925
DLBD	Astro	OXA1L	-0.09	0.08	-1.11	0.265	0.472
DLBD	EN_L2_3_IT	OXA1L	-0.11	0.06	-1.92	0.0549	0.26
DLBD	EN_L3_5_IT_1	OXA1L	-0.12	0.08	-1.47	0.14	0.442
DLBD	EN_L3_5_IT_2	OXA1L	-0.13	0.07	-1.95	0.051	0.253
DLBD	EN_L3_5_IT_3	OXA1L	-0.06	0.07	-0.77	0.443	0.701
DLBD	EN_L5_6_NP	OXA1L	-2.29	1.29	-1.77	0.0765	0.459
DLBD	EN_L6B	OXA1L	-0.17	0.12	-1.41	0.157	0.549
DLBD	EN_L6_CT	OXA1L	-0.10	0.11	-0.92	0.356	0.709
DLBD	EN_L6_IT_1	OXA1L	-0.20	0.12	-1.70	0.0883	0.558
DLBD	IN_ADARB2	OXA1L	-0.01	0.10	-0.09	0.93	0.986
DLBD	IN_LAMP5_RELN	OXA1L	-0.12	0.10	-1.21	0.226	0.712
DLBD	IN_PVALB	OXA1L	-0.10	0.07	-1.45	0.146	0.46
DLBD	IN_SST	OXA1L	-0.09	0.09	-0.97	0.334	0.727
DLBD	IN_VIP	OXA1L	-0.08	0.07	-1.08	0.282	0.616
DLBD	Micro	OXA1L	-0.02	0.08	-0.31	0.757	0.932
DLBD	OPC	OXA1L	-0.17	0.07	-2.35	0.0187	0.321
DLBD	Oligo	OXA1L	-0.03	0.05	-0.63	0.53	0.731
DLBD	Adaptive	OXCT1	0.23	0.21	1.07	0.283	0.99
DLBD	Astro	OXCT1	0.04	0.04	0.97	0.33	0.54
DLBD	EN_L2_3_IT	OXCT1	0.01	0.03	0.23	0.817	0.928
DLBD	EN_L3_5_IT_1	OXCT1	-0.08	0.04	-1.78	0.0746	0.323
DLBD	EN_L3_5_IT_2	OXCT1	-0.02	0.03	-0.57	0.567	0.815
DLBD	EN_L3_5_IT_3	OXCT1	-0.01	0.04	-0.27	0.789	0.914
DLBD	EN_L5_6_NP	OXCT1	-0.11	0.05	-2.01	0.0447	0.378
DLBD	EN_L5_ET	OXCT1	-0.37	0.45	-0.81	0.416	0.902
DLBD	EN_L6B	OXCT1	-0.06	0.05	-1.18	0.239	0.634
DLBD	EN_L6_CT	OXCT1	-0.07	0.05	-1.46	0.145	0.484
DLBD	EN_L6_IT_1	OXCT1	0.00	0.06	0.04	0.971	0.995
DLBD	EN_L6_IT_2	OXCT1	-0.01	0.07	-0.10	0.923	0.984
DLBD	Endo	OXCT1	0.01	1.05	0.01	0.993	0.998
DLBD	IN_ADARB2	OXCT1	-0.03	0.05	-0.70	0.485	0.869
DLBD	IN_LAMP5_LHX6	OXCT1	0.02	0.05	0.43	0.667	0.911
DLBD	IN_LAMP5_RELN	OXCT1	0.00	0.04	0.10	0.922	0.984
DLBD	IN_PVALB	OXCT1	-0.01	0.03	-0.41	0.682	0.896
DLBD	IN_PVALB_CHC	OXCT1	0.10	0.05	1.90	0.0575	0.386
DLBD	IN_SST	OXCT1	0.03	0.03	0.75	0.453	0.798
DLBD	IN_VIP	OXCT1	-0.01	0.03	-0.33	0.739	0.907
DLBD	Micro	OXCT1	-0.12	0.06	-1.87	0.0618	0.356
DLBD	OPC	OXCT1	-0.02	0.03	-0.56	0.575	0.901
DLBD	Oligo	OXCT1	-0.07	0.03	-2.07	0.0387	0.137
DLBD	PC	OXCT1	-0.05	0.14	-0.39	0.699	0.962
DLBD	VLMC	OXCT1	0.12	0.14	0.87	0.383	0.812
DLBD	EN_L2_3_IT	OXGR1	0.17	0.13	1.29	0.197	0.491
DLBD	Astro	OXLD1	0.01	0.07	0.07	0.941	0.972
DLBD	EN_L2_3_IT	OXLD1	0.00	0.08	0.02	0.982	0.995
DLBD	EN_L3_5_IT_2	OXLD1	-0.02	0.09	-0.23	0.815	0.932
DLBD	EN_L3_5_IT_3	OXLD1	0.03	0.10	0.26	0.792	0.915
DLBD	EN_L6_IT_1	OXLD1	6.70	4.45	1.51	0.132	0.624
DLBD	IN_PVALB	OXLD1	-0.12	0.10	-1.21	0.226	0.559
DLBD	IN_VIP	OXLD1	-0.22	0.10	-2.18	0.0291	0.208
DLBD	Micro	OXLD1	-0.25	0.11	-2.30	0.0217	0.207
DLBD	OPC	OXLD1	0.00	0.09	0.01	0.994	0.999
DLBD	Oligo	OXLD1	0.04	0.06	0.62	0.532	0.732
DLBD	Adaptive	OXNAD1	0.00	0.20	0.02	0.987	0.995
DLBD	Astro	OXNAD1	0.04	0.04	0.87	0.387	0.594
DLBD	EN_L2_3_IT	OXNAD1	-0.04	0.04	-1.11	0.265	0.565
DLBD	EN_L3_5_IT_1	OXNAD1	0.07	0.05	1.55	0.121	0.411
DLBD	EN_L3_5_IT_2	OXNAD1	0.02	0.04	0.59	0.555	0.81
DLBD	EN_L3_5_IT_3	OXNAD1	0.05	0.04	1.35	0.178	0.431
DLBD	EN_L5_6_NP	OXNAD1	-0.11	0.07	-1.68	0.0926	0.49
DLBD	EN_L5_ET	OXNAD1	-0.29	0.52	-0.56	0.576	0.947
DLBD	EN_L6B	OXNAD1	-0.09	0.08	-1.06	0.287	0.675
DLBD	EN_L6_CT	OXNAD1	0.02	0.05	0.31	0.755	0.915
DLBD	EN_L6_IT_1	OXNAD1	0.00	0.06	0.02	0.98	0.995
DLBD	EN_L6_IT_2	OXNAD1	-0.05	0.07	-0.66	0.51	0.843
DLBD	Endo	OXNAD1	0.26	1.05	0.25	0.801	0.973
DLBD	IN_ADARB2	OXNAD1	-0.03	0.06	-0.45	0.65	0.919
DLBD	IN_LAMP5_LHX6	OXNAD1	0.10	0.07	1.56	0.118	0.5
DLBD	IN_LAMP5_RELN	OXNAD1	-0.05	0.06	-0.89	0.374	0.817
DLBD	IN_PVALB	OXNAD1	0.02	0.04	0.40	0.687	0.897
DLBD	IN_PVALB_CHC	OXNAD1	0.04	0.06	0.56	0.574	0.889
DLBD	IN_SST	OXNAD1	-0.03	0.05	-0.55	0.584	0.865
DLBD	IN_VIP	OXNAD1	-0.02	0.04	-0.58	0.559	0.814
DLBD	Micro	OXNAD1	0.03	0.06	0.56	0.574	0.854
DLBD	OPC	OXNAD1	-0.05	0.04	-1.27	0.206	0.686
DLBD	Oligo	OXNAD1	0.07	0.03	2.21	0.0268	0.106
DLBD	PC	OXNAD1	-0.30	0.14	-2.22	0.0262	0.494
DLBD	Adaptive	OXR1	0.01	0.18	0.04	0.965	0.995
DLBD	Astro	OXR1	0.28	0.05	5.55	2.89e-08	3.35e-06
DLBD	EN_L2_3_IT	OXR1	-0.00	0.04	-0.01	0.992	0.998
DLBD	EN_L3_5_IT_1	OXR1	-0.02	0.04	-0.52	0.6	0.849
DLBD	EN_L3_5_IT_2	OXR1	0.02	0.04	0.42	0.678	0.873
DLBD	EN_L3_5_IT_3	OXR1	0.02	0.03	0.56	0.574	0.787
DLBD	EN_L5_6_NP	OXR1	0.01	0.04	0.33	0.742	0.936
DLBD	EN_L5_ET	OXR1	-0.12	0.29	-0.44	0.662	0.954
DLBD	EN_L6B	OXR1	-0.03	0.05	-0.57	0.568	0.851
DLBD	EN_L6_CT	OXR1	-0.05	0.04	-1.18	0.239	0.6
DLBD	EN_L6_IT_1	OXR1	-0.05	0.05	-0.96	0.335	0.813
DLBD	EN_L6_IT_2	OXR1	-0.02	0.08	-0.25	0.806	0.954
DLBD	Endo	OXR1	-0.09	0.09	-1.08	0.28	0.813
DLBD	IN_ADARB2	OXR1	0.01	0.05	0.29	0.775	0.951
DLBD	IN_LAMP5_LHX6	OXR1	0.08	0.05	1.67	0.0952	0.458
DLBD	IN_LAMP5_RELN	OXR1	-0.03	0.05	-0.63	0.527	0.886
DLBD	IN_PVALB	OXR1	0.05	0.03	1.43	0.154	0.472
DLBD	IN_PVALB_CHC	OXR1	-0.01	0.04	-0.14	0.891	0.983
DLBD	IN_SST	OXR1	0.03	0.03	0.97	0.333	0.726
DLBD	IN_VIP	OXR1	0.04	0.03	1.29	0.198	0.525
DLBD	Micro	OXR1	0.09	0.07	1.36	0.175	0.553
DLBD	OPC	OXR1	-0.03	0.05	-0.62	0.533	0.885
DLBD	Oligo	OXR1	0.04	0.08	0.49	0.626	0.8
DLBD	PC	OXR1	-0.16	0.10	-1.63	0.103	0.674
DLBD	PVM	OXR1	0.23	0.13	1.77	0.076	0.581
DLBD	SMC	OXR1	-0.07	0.22	-0.31	0.76	0.997
DLBD	VLMC	OXR1	0.00	0.10	0.00	0.997	0.998
DLBD	Astro	OXSM	-0.01	0.10	-0.14	0.891	0.947
DLBD	EN_L2_3_IT	OXSM	-0.02	0.08	-0.30	0.762	0.899
DLBD	EN_L3_5_IT_1	OXSM	0.03	0.10	0.27	0.786	0.93
DLBD	EN_L3_5_IT_2	OXSM	0.11	0.09	1.19	0.234	0.551
DLBD	EN_L3_5_IT_3	OXSM	0.05	0.10	0.48	0.631	0.825
DLBD	EN_L5_6_NP	OXSM	1.45	1.24	1.17	0.242	0.67
DLBD	EN_L6_CT	OXSM	1.02	1.49	0.69	0.492	0.798
DLBD	EN_L6_IT_1	OXSM	-0.01	0.13	-0.10	0.922	0.988
DLBD	IN_ADARB2	OXSM	-0.07	0.13	-0.55	0.583	0.905
DLBD	IN_LAMP5_RELN	OXSM	-0.02	0.13	-0.12	0.904	0.982
DLBD	IN_PVALB	OXSM	-0.05	0.08	-0.66	0.511	0.805
DLBD	IN_SST	OXSM	-0.06	0.12	-0.51	0.609	0.874
DLBD	IN_VIP	OXSM	-0.09	0.09	-0.94	0.347	0.671
DLBD	Micro	OXSM	0.10	0.14	0.72	0.469	0.799
DLBD	OPC	OXSM	0.05	0.10	0.52	0.602	0.91
DLBD	Oligo	OXSM	-0.10	0.13	-0.79	0.431	0.652
DLBD	Astro	OXSR1	0.08	0.05	1.59	0.112	0.272
DLBD	EN_L2_3_IT	OXSR1	0.02	0.03	0.63	0.531	0.772
DLBD	EN_L3_5_IT_1	OXSR1	-0.02	0.04	-0.47	0.635	0.866
DLBD	EN_L3_5_IT_2	OXSR1	0.08	0.03	2.42	0.0156	0.129
DLBD	EN_L3_5_IT_3	OXSR1	0.03	0.03	0.91	0.365	0.632
DLBD	EN_L5_6_NP	OXSR1	-0.04	0.06	-0.74	0.461	0.809
DLBD	EN_L5_ET	OXSR1	0.20	0.45	0.44	0.657	0.954
DLBD	EN_L6B	OXSR1	0.02	0.05	0.29	0.771	0.931
DLBD	EN_L6_CT	OXSR1	0.02	0.04	0.53	0.599	0.852
DLBD	EN_L6_IT_1	OXSR1	0.04	0.05	0.77	0.44	0.863
DLBD	EN_L6_IT_2	OXSR1	-0.01	0.06	-0.12	0.904	0.978
DLBD	Endo	OXSR1	-0.03	0.11	-0.25	0.802	0.973
DLBD	IN_ADARB2	OXSR1	0.03	0.05	0.57	0.571	0.902
DLBD	IN_LAMP5_LHX6	OXSR1	0.08	0.06	1.37	0.171	0.582
DLBD	IN_LAMP5_RELN	OXSR1	0.03	0.05	0.72	0.472	0.866
DLBD	IN_PVALB	OXSR1	0.03	0.03	0.98	0.328	0.667
DLBD	IN_PVALB_CHC	OXSR1	-0.01	0.06	-0.21	0.833	0.97
DLBD	IN_SST	OXSR1	0.00	0.04	0.09	0.928	0.981
DLBD	IN_VIP	OXSR1	0.01	0.03	0.26	0.795	0.929
DLBD	Micro	OXSR1	0.12	0.06	1.88	0.0598	0.351
DLBD	OPC	OXSR1	0.01	0.04	0.25	0.799	0.968
DLBD	Oligo	OXSR1	0.02	0.04	0.67	0.503	0.712
DLBD	PC	OXSR1	-0.04	0.14	-0.32	0.75	0.976
DLBD	PVM	OXSR1	0.11	0.16	0.70	0.483	0.823
DLBD	VLMC	OXSR1	-0.04	0.14	-0.26	0.797	0.952
DLBD	Astro	OXTR	-0.02	0.20	-0.10	0.921	0.962
DLBD	EN_L2_3_IT	OXTR	0.18	0.08	2.17	0.03	0.187
DLBD	EN_L3_5_IT_2	OXTR	0.33	0.12	2.77	0.00556	0.067
DLBD	EN_L3_5_IT_3	OXTR	-0.01	0.12	-0.08	0.939	0.979
DLBD	EN_L6_IT_1	OXTR	-0.24	4.62	-0.05	0.958	0.995
DLBD	OPC	OXTR	0.49	0.14	3.45	0.000556	0.0965
DLBD	Oligo	OXTR	0.45	0.11	4.31	1.65e-05	0.000441
DLBD	Astro	P2RX1	-0.14	0.15	-0.95	0.342	0.553
DLBD	Micro	P2RX1	-0.05	0.14	-0.33	0.739	0.925
DLBD	Oligo	P2RX1	-0.01	0.13	-0.09	0.926	0.967
DLBD	Astro	P2RX4	-0.06	0.05	-1.20	0.231	0.434
DLBD	EN_L2_3_IT	P2RX4	-0.01	0.06	-0.10	0.92	0.973
DLBD	EN_L3_5_IT_1	P2RX4	-0.18	0.09	-2.04	0.0409	0.233
DLBD	EN_L3_5_IT_2	P2RX4	-0.02	0.07	-0.29	0.774	0.916
DLBD	EN_L3_5_IT_3	P2RX4	-0.06	0.07	-0.79	0.432	0.692
DLBD	EN_L5_6_NP	P2RX4	0.19	1.53	0.12	0.901	0.979
DLBD	EN_L6B	P2RX4	-0.14	0.14	-1.02	0.307	0.693
DLBD	EN_L6_CT	P2RX4	-0.18	0.11	-1.64	0.101	0.42
DLBD	EN_L6_IT_1	P2RX4	-0.28	0.11	-2.50	0.0125	0.279
DLBD	EN_L6_IT_2	P2RX4	-0.14	0.13	-1.10	0.27	0.711
DLBD	IN_ADARB2	P2RX4	0.01	0.10	0.12	0.905	0.981
DLBD	IN_LAMP5_LHX6	P2RX4	-0.01	0.14	-0.04	0.965	0.991
DLBD	IN_LAMP5_RELN	P2RX4	-0.03	0.09	-0.27	0.789	0.957
DLBD	IN_PVALB	P2RX4	0.02	0.08	0.28	0.783	0.934
DLBD	IN_SST	P2RX4	-0.05	0.08	-0.59	0.556	0.85
DLBD	IN_VIP	P2RX4	-0.04	0.08	-0.47	0.637	0.855
DLBD	Micro	P2RX4	-0.12	0.07	-1.84	0.0656	0.364
DLBD	OPC	P2RX4	-0.16	0.07	-2.21	0.0274	0.363
DLBD	Oligo	P2RX4	-0.15	0.04	-3.35	0.000818	0.00828
DLBD	PVM	P2RX4	0.03	0.16	0.18	0.854	0.967
DLBD	EN_L2_3_IT	P2RX5-TAX1BP3	-0.02	0.09	-0.26	0.796	0.917
DLBD	Astro	P2RX6	0.13	0.12	1.12	0.263	0.469
DLBD	EN_L2_3_IT	P2RX6	0.04	0.07	0.53	0.596	0.811
DLBD	EN_L3_5_IT_1	P2RX6	0.01	0.08	0.16	0.869	0.961
DLBD	EN_L3_5_IT_2	P2RX6	0.09	0.07	1.17	0.241	0.56
DLBD	EN_L3_5_IT_3	P2RX6	-0.08	0.10	-0.86	0.392	0.656
DLBD	EN_L6_CT	P2RX6	-0.34	1.54	-0.22	0.824	0.944
DLBD	EN_L6_IT_1	P2RX6	0.03	0.12	0.24	0.807	0.969
DLBD	IN_PVALB	P2RX6	-0.22	0.09	-2.53	0.0114	0.118
DLBD	IN_VIP	P2RX6	-0.01	0.05	-0.21	0.832	0.94
DLBD	OPC	P2RX6	-0.09	0.12	-0.75	0.456	0.851
DLBD	Oligo	P2RX6	-0.37	0.09	-3.95	7.96e-05	0.00149
DLBD	Astro	P2RX7	0.11	0.07	1.74	0.0826	0.222
DLBD	EN_L2_3_IT	P2RX7	0.16	0.06	2.89	0.00391	0.0662
DLBD	EN_L3_5_IT_1	P2RX7	0.03	0.06	0.47	0.637	0.867
DLBD	EN_L3_5_IT_2	P2RX7	0.11	0.06	1.78	0.0743	0.311
DLBD	EN_L3_5_IT_3	P2RX7	0.11	0.06	1.99	0.0471	0.199
DLBD	EN_L5_6_NP	P2RX7	0.04	0.12	0.39	0.699	0.92
DLBD	EN_L5_ET	P2RX7	0.29	0.54	0.53	0.593	0.947
DLBD	EN_L6B	P2RX7	0.08	0.07	1.13	0.257	0.649
DLBD	EN_L6_CT	P2RX7	0.07	0.07	0.96	0.336	0.694
DLBD	EN_L6_IT_1	P2RX7	0.19	0.07	2.74	0.00623	0.209
DLBD	EN_L6_IT_2	P2RX7	0.09	0.09	1.10	0.27	0.711
DLBD	IN_ADARB2	P2RX7	0.09	0.08	1.19	0.235	0.741
DLBD	IN_LAMP5_LHX6	P2RX7	0.08	0.08	1.11	0.268	0.692
DLBD	IN_LAMP5_RELN	P2RX7	0.08	0.07	1.21	0.228	0.715
DLBD	IN_PVALB	P2RX7	-0.03	0.05	-0.56	0.576	0.843
DLBD	IN_PVALB_CHC	P2RX7	0.04	0.11	0.34	0.735	0.944
DLBD	IN_SST	P2RX7	0.10	0.06	1.58	0.113	0.488
DLBD	IN_VIP	P2RX7	0.05	0.04	1.23	0.22	0.552
DLBD	Micro	P2RX7	0.23	0.07	3.37	0.000751	0.0265
DLBD	OPC	P2RX7	0.13	0.05	2.45	0.0142	0.294
DLBD	Oligo	P2RX7	0.13	0.05	2.76	0.00577	0.0352
DLBD	PVM	P2RX7	0.16	0.18	0.93	0.35	0.768
DLBD	Astro	P2RY1	-0.22	0.07	-2.89	0.00385	0.0254
DLBD	Oligo	P2RY1	-0.23	0.12	-1.85	0.0639	0.194
DLBD	Astro	P2RY11	0.04	0.10	0.43	0.668	0.814
DLBD	EN_L2_3_IT	P2RY11	-0.04	0.09	-0.39	0.695	0.865
DLBD	EN_L3_5_IT_2	P2RY11	-0.17	0.10	-1.68	0.0931	0.348
DLBD	EN_L3_5_IT_3	P2RY11	-0.12	0.11	-1.09	0.275	0.546
DLBD	EN_L5_6_NP	P2RY11	0.09	1.27	0.07	0.945	0.989
DLBD	EN_L6_IT_1	P2RY11	-3.10	4.25	-0.73	0.466	0.869
DLBD	IN_PVALB	P2RY11	-0.13	0.09	-1.47	0.143	0.455
DLBD	IN_SST	P2RY11	-0.03	0.10	-0.32	0.749	0.928
DLBD	IN_VIP	P2RY11	0.00	0.09	0.03	0.973	0.99
DLBD	Micro	P2RY11	0.04	0.12	0.34	0.731	0.921
DLBD	Oligo	P2RY11	-0.11	0.08	-1.46	0.143	0.335
DLBD	Astro	P2RY12	-0.07	0.11	-0.58	0.561	0.738
DLBD	EN_L2_3_IT	P2RY12	-0.14	0.12	-1.18	0.236	0.535
DLBD	EN_L3_5_IT_1	P2RY12	-0.14	0.14	-1.00	0.319	0.656
DLBD	EN_L3_5_IT_2	P2RY12	-0.12	0.12	-0.95	0.341	0.657
DLBD	EN_L3_5_IT_3	P2RY12	-0.12	0.12	-0.99	0.323	0.594
DLBD	EN_L5_6_NP	P2RY12	-0.03	0.15	-0.23	0.821	0.957
DLBD	EN_L6B	P2RY12	-0.01	0.18	-0.03	0.972	0.994
DLBD	EN_L6_CT	P2RY12	-0.07	0.17	-0.45	0.656	0.876
DLBD	EN_L6_IT_1	P2RY12	-0.03	0.14	-0.21	0.835	0.974
DLBD	EN_L6_IT_2	P2RY12	-0.16	0.18	-0.88	0.377	0.777
DLBD	IN_LAMP5_LHX6	P2RY12	0.06	0.14	0.41	0.683	0.916
DLBD	IN_LAMP5_RELN	P2RY12	0.10	0.12	0.81	0.419	0.843
DLBD	IN_PVALB	P2RY12	-0.08	0.11	-0.68	0.496	0.796
DLBD	IN_PVALB_CHC	P2RY12	0.17	0.14	1.15	0.251	0.689
DLBD	IN_SST	P2RY12	-0.40	0.13	-3.17	0.00154	0.0662
DLBD	IN_VIP	P2RY12	-0.13	0.12	-1.11	0.268	0.601
DLBD	Micro	P2RY12	-0.39	0.14	-2.81	0.00493	0.0895
DLBD	OPC	P2RY12	0.07	0.08	0.84	0.4	0.823
DLBD	Oligo	P2RY12	0.08	0.08	0.97	0.333	0.562
DLBD	Astro	P2RY13	0.04	0.13	0.30	0.762	0.877
DLBD	EN_L2_3_IT	P2RY13	-0.08	0.14	-0.60	0.545	0.78
DLBD	Micro	P2RY13	-0.52	0.14	-3.84	0.000121	0.00877
DLBD	Astro	P2RY14	-0.11	0.11	-1.00	0.319	0.529
DLBD	EN_L2_3_IT	P2RY14	-0.05	0.10	-0.52	0.602	0.814
DLBD	EN_L3_5_IT_1	P2RY14	-0.02	0.12	-0.17	0.867	0.96
DLBD	EN_L3_5_IT_2	P2RY14	0.02	0.10	0.23	0.814	0.932
DLBD	EN_L3_5_IT_3	P2RY14	-0.08	0.10	-0.79	0.43	0.691
DLBD	EN_L5_6_NP	P2RY14	0.06	0.15	0.39	0.698	0.92
DLBD	EN_L5_ET	P2RY14	0.75	0.52	1.44	0.148	0.752
DLBD	EN_L6B	P2RY14	-0.07	0.15	-0.43	0.666	0.892
DLBD	EN_L6_CT	P2RY14	-0.13	0.14	-0.92	0.357	0.709
DLBD	EN_L6_IT_1	P2RY14	0.01	0.14	0.09	0.928	0.989
DLBD	EN_L6_IT_2	P2RY14	-0.11	0.16	-0.70	0.483	0.828
DLBD	IN_ADARB2	P2RY14	-0.14	0.13	-1.07	0.284	0.769
DLBD	IN_LAMP5_LHX6	P2RY14	0.03	0.15	0.19	0.846	0.968
DLBD	IN_LAMP5_RELN	P2RY14	0.05	0.11	0.47	0.638	0.923
DLBD	IN_PVALB	P2RY14	-0.00	0.10	-0.04	0.969	0.992
DLBD	IN_PVALB_CHC	P2RY14	0.03	0.13	0.21	0.83	0.97
DLBD	IN_SST	P2RY14	-0.09	0.13	-0.71	0.476	0.811
DLBD	IN_VIP	P2RY14	-0.16	0.11	-1.47	0.142	0.453
DLBD	Micro	P2RY14	-0.28	0.16	-1.71	0.0867	0.416
DLBD	OPC	P2RY14	0.07	0.11	0.65	0.518	0.881
DLBD	Oligo	P2RY14	-0.01	0.09	-0.09	0.929	0.968
DLBD	PC	P2RY14	-0.21	0.11	-1.85	0.0646	0.612
DLBD	PVM	P2RY14	0.31	0.33	0.96	0.339	0.768
DLBD	Astro	P2RY6	0.49	0.22	2.22	0.0265	0.103
DLBD	EN_L3_5_IT_2	P2RY6	0.45	0.17	2.64	0.00832	0.0859
DLBD	EN_L6_IT_1	P2RY6	0.11	0.16	0.67	0.5	0.884
DLBD	Micro	P2RY6	-0.03	0.10	-0.35	0.73	0.921
DLBD	Oligo	P2RY6	-0.08	0.12	-0.66	0.509	0.715
DLBD	Adaptive	P2RY8	0.08	0.21	0.39	0.694	0.99
DLBD	Astro	P2RY8	0.08	0.12	0.68	0.499	0.688
DLBD	EN_L2_3_IT	P2RY8	-0.08	0.10	-0.87	0.386	0.67
DLBD	EN_L3_5_IT_2	P2RY8	-0.66	0.86	-0.77	0.442	0.74
DLBD	EN_L3_5_IT_3	P2RY8	-0.01	0.12	-0.04	0.966	0.99
DLBD	IN_PVALB	P2RY8	-0.02	0.12	-0.16	0.875	0.965
DLBD	Micro	P2RY8	0.74	0.16	4.56	5.17e-06	0.000894
DLBD	Oligo	P2RY8	-0.11	0.09	-1.17	0.24	0.462
DLBD	Astro	P3H1	-0.08	0.06	-1.38	0.169	0.355
DLBD	EN_L2_3_IT	P3H1	-0.03	0.04	-0.76	0.449	0.718
DLBD	EN_L3_5_IT_1	P3H1	0.03	0.08	0.38	0.702	0.897
DLBD	EN_L3_5_IT_2	P3H1	-0.03	0.05	-0.52	0.601	0.834
DLBD	EN_L3_5_IT_3	P3H1	-0.10	0.06	-1.50	0.133	0.365
DLBD	EN_L5_6_NP	P3H1	-0.11	0.11	-0.93	0.352	0.75
DLBD	EN_L6B	P3H1	-0.30	0.11	-2.79	0.00525	0.121
DLBD	EN_L6_CT	P3H1	-0.14	0.10	-1.39	0.163	0.512
DLBD	EN_L6_IT_1	P3H1	-0.10	0.08	-1.18	0.239	0.745
DLBD	EN_L6_IT_2	P3H1	0.05	0.12	0.38	0.706	0.923
DLBD	IN_ADARB2	P3H1	0.06	0.09	0.68	0.494	0.873
DLBD	IN_LAMP5_LHX6	P3H1	0.05	0.10	0.48	0.634	0.904
DLBD	IN_LAMP5_RELN	P3H1	-0.10	0.09	-1.12	0.262	0.742
DLBD	IN_PVALB	P3H1	-0.07	0.06	-1.16	0.245	0.583
DLBD	IN_PVALB_CHC	P3H1	-1.24	0.97	-1.29	0.198	0.632
DLBD	IN_SST	P3H1	-0.06	0.08	-0.81	0.417	0.775
DLBD	IN_VIP	P3H1	-0.11	0.06	-1.93	0.0536	0.282
DLBD	Micro	P3H1	-0.05	0.07	-0.65	0.515	0.824
DLBD	OPC	P3H1	0.00	0.06	0.02	0.98	0.998
DLBD	Oligo	P3H1	-0.07	0.04	-1.66	0.0968	0.257
DLBD	Astro	P3H2	0.37	0.12	3.11	0.00188	0.0151
DLBD	EN_L2_3_IT	P3H2	0.05	0.05	1.01	0.313	0.611
DLBD	EN_L3_5_IT_1	P3H2	0.01	0.06	0.26	0.797	0.935
DLBD	EN_L3_5_IT_2	P3H2	-0.03	0.05	-0.51	0.609	0.84
DLBD	EN_L3_5_IT_3	P3H2	0.05	0.05	1.12	0.263	0.531
DLBD	EN_L5_6_NP	P3H2	0.07	0.14	0.50	0.614	0.883
DLBD	EN_L5_ET	P3H2	-0.05	0.67	-0.08	0.938	0.99
DLBD	EN_L6B	P3H2	-0.03	0.08	-0.40	0.689	0.902
DLBD	EN_L6_CT	P3H2	-0.05	0.11	-0.45	0.654	0.875
DLBD	EN_L6_IT_1	P3H2	0.15	0.12	1.24	0.214	0.721
DLBD	EN_L6_IT_2	P3H2	0.10	0.10	1.02	0.31	0.737
DLBD	IN_ADARB2	P3H2	0.06	0.07	0.82	0.412	0.838
DLBD	IN_LAMP5_LHX6	P3H2	0.12	0.10	1.17	0.241	0.665
DLBD	IN_LAMP5_RELN	P3H2	0.04	0.10	0.46	0.647	0.925
DLBD	IN_PVALB	P3H2	0.04	0.05	0.76	0.449	0.765
DLBD	IN_PVALB_CHC	P3H2	0.08	0.11	0.75	0.455	0.835
DLBD	IN_SST	P3H2	0.09	0.07	1.23	0.219	0.627
DLBD	IN_VIP	P3H2	-0.03	0.04	-0.81	0.418	0.727
DLBD	Micro	P3H2	-0.29	0.11	-2.64	0.00823	0.119
DLBD	OPC	P3H2	-0.11	0.08	-1.46	0.144	0.626
DLBD	Oligo	P3H2	0.23	0.12	1.96	0.0496	0.163
DLBD	Astro	P3H3	0.14	0.09	1.62	0.105	0.261
DLBD	EN_L2_3_IT	P3H3	0.06	0.05	1.22	0.222	0.522
DLBD	EN_L3_5_IT_1	P3H3	-0.01	0.09	-0.11	0.911	0.976
DLBD	EN_L3_5_IT_2	P3H3	0.01	0.07	0.08	0.933	0.975
DLBD	EN_L3_5_IT_3	P3H3	0.06	0.07	0.80	0.425	0.687
DLBD	EN_L5_6_NP	P3H3	-0.06	0.11	-0.59	0.555	0.862
DLBD	EN_L6B	P3H3	0.00	0.12	0.00	0.999	1
DLBD	EN_L6_CT	P3H3	0.00	0.10	0.04	0.968	0.991
DLBD	EN_L6_IT_1	P3H3	0.09	0.10	0.95	0.343	0.818
DLBD	EN_L6_IT_2	P3H3	0.24	0.14	1.79	0.073	0.466
DLBD	IN_ADARB2	P3H3	0.01	0.10	0.06	0.95	0.989
DLBD	IN_LAMP5_LHX6	P3H3	0.09	0.10	0.85	0.394	0.792
DLBD	IN_LAMP5_RELN	P3H3	0.08	0.09	0.88	0.38	0.82
DLBD	IN_PVALB	P3H3	0.08	0.06	1.25	0.21	0.54
DLBD	IN_PVALB_CHC	P3H3	0.01	0.11	0.11	0.916	0.988
DLBD	IN_SST	P3H3	-0.02	0.08	-0.29	0.768	0.934
DLBD	IN_VIP	P3H3	0.01	0.06	0.23	0.818	0.937
DLBD	OPC	P3H3	-0.01	0.08	-0.11	0.913	0.989
DLBD	Oligo	P3H3	0.21	0.08	2.54	0.0112	0.0568
DLBD	Astro	P3H4	0.31	0.06	5.13	2.97e-07	2.07e-05
DLBD	EN_L2_3_IT	P3H4	0.05	0.05	0.92	0.357	0.648
DLBD	EN_L3_5_IT_1	P3H4	0.15	0.09	1.72	0.0852	0.345
DLBD	EN_L3_5_IT_2	P3H4	0.02	0.06	0.36	0.715	0.89
DLBD	EN_L3_5_IT_3	P3H4	0.01	0.08	0.17	0.865	0.95
DLBD	EN_L5_6_NP	P3H4	-0.05	0.12	-0.43	0.668	0.907
DLBD	EN_L6_CT	P3H4	-0.09	0.12	-0.75	0.452	0.778
DLBD	EN_L6_IT_1	P3H4	0.12	0.10	1.19	0.234	0.742
DLBD	EN_L6_IT_2	P3H4	0.24	0.14	1.73	0.0835	0.49
DLBD	IN_ADARB2	P3H4	-0.06	0.11	-0.57	0.569	0.902
DLBD	IN_PVALB	P3H4	-0.06	0.09	-0.67	0.501	0.798
DLBD	IN_SST	P3H4	-0.03	0.08	-0.35	0.73	0.921
DLBD	IN_VIP	P3H4	-0.11	0.07	-1.58	0.115	0.409
DLBD	OPC	P3H4	0.01	0.06	0.12	0.908	0.988
DLBD	Oligo	P3H4	0.13	0.07	1.69	0.0903	0.245
DLBD	Astro	P3R3URF-PIK3R3	-0.26	0.13	-2.02	0.0436	0.144
DLBD	EN_L2_3_IT	P3R3URF-PIK3R3	-0.20	0.11	-1.83	0.0672	0.289
DLBD	EN_L3_5_IT_2	P3R3URF-PIK3R3	-0.10	0.13	-0.77	0.442	0.74
DLBD	EN_L3_5_IT_3	P3R3URF-PIK3R3	0.03	0.12	0.22	0.826	0.931
DLBD	IN_PVALB	P3R3URF-PIK3R3	-0.02	0.14	-0.12	0.906	0.974
DLBD	Oligo	P3R3URF-PIK3R3	0.12	0.13	0.93	0.352	0.58
DLBD	Astro	P4HA1	0.16	0.07	2.25	0.0245	0.0973
DLBD	EN_L2_3_IT	P4HA1	0.02	0.04	0.59	0.553	0.784
DLBD	EN_L3_5_IT_1	P4HA1	0.17	0.07	2.62	0.0089	0.0938
DLBD	EN_L3_5_IT_2	P4HA1	0.17	0.06	2.97	0.00302	0.0455
DLBD	EN_L3_5_IT_3	P4HA1	0.19	0.05	3.69	0.000224	0.0066
DLBD	EN_L5_6_NP	P4HA1	0.05	0.08	0.70	0.484	0.823
DLBD	EN_L5_ET	P4HA1	1.01	0.55	1.83	0.0676	0.626
DLBD	EN_L6B	P4HA1	0.15	0.08	1.95	0.051	0.343
DLBD	EN_L6_CT	P4HA1	0.16	0.07	2.26	0.0237	0.212
DLBD	EN_L6_IT_1	P4HA1	-0.02	0.08	-0.21	0.836	0.974
DLBD	EN_L6_IT_2	P4HA1	0.17	0.08	2.15	0.0319	0.33
DLBD	Endo	P4HA1	0.38	0.19	2.07	0.0385	0.51
DLBD	IN_ADARB2	P4HA1	0.11	0.06	1.98	0.0476	0.462
DLBD	IN_LAMP5_LHX6	P4HA1	0.00	0.08	0.01	0.992	0.998
DLBD	IN_LAMP5_RELN	P4HA1	-0.03	0.07	-0.41	0.679	0.931
DLBD	IN_PVALB	P4HA1	0.15	0.22	0.65	0.513	0.806
DLBD	IN_PVALB_CHC	P4HA1	0.09	0.09	1.02	0.309	0.744
DLBD	IN_SST	P4HA1	0.07	0.05	1.38	0.167	0.568
DLBD	IN_VIP	P4HA1	0.09	0.05	1.57	0.117	0.412
DLBD	Micro	P4HA1	0.34	0.13	2.64	0.00834	0.12
DLBD	OPC	P4HA1	0.07	0.07	0.95	0.34	0.787
DLBD	Oligo	P4HA1	0.01	0.07	0.07	0.941	0.973
DLBD	PC	P4HA1	0.39	0.13	2.91	0.00356	0.217
DLBD	PVM	P4HA1	0.17	0.19	0.91	0.361	0.77
DLBD	VLMC	P4HA1	0.28	0.15	1.86	0.0626	0.533
DLBD	Astro	P4HA2	0.30	0.08	3.57	0.000352	0.00438
DLBD	EN_L2_3_IT	P4HA2	0.09	0.06	1.57	0.116	0.378
DLBD	EN_L3_5_IT_1	P4HA2	0.12	0.07	1.64	0.101	0.377
DLBD	EN_L3_5_IT_2	P4HA2	0.06	0.07	0.87	0.383	0.691
DLBD	EN_L3_5_IT_3	P4HA2	0.07	0.07	0.98	0.329	0.599
DLBD	EN_L5_6_NP	P4HA2	0.09	0.10	0.93	0.353	0.752
DLBD	EN_L6B	P4HA2	0.34	0.12	2.81	0.00488	0.117
DLBD	EN_L6_CT	P4HA2	0.13	0.09	1.47	0.14	0.478
DLBD	EN_L6_IT_1	P4HA2	0.21	0.09	2.32	0.0205	0.33
DLBD	EN_L6_IT_2	P4HA2	0.34	0.10	3.50	0.000463	0.0417
DLBD	Endo	P4HA2	0.78	1.21	0.65	0.518	0.91
DLBD	IN_ADARB2	P4HA2	0.05	0.08	0.59	0.559	0.897
DLBD	IN_LAMP5_LHX6	P4HA2	0.13	0.11	1.18	0.239	0.662
DLBD	IN_LAMP5_RELN	P4HA2	0.09	0.10	0.92	0.358	0.808
DLBD	IN_PVALB	P4HA2	-0.04	0.06	-0.66	0.51	0.804
DLBD	IN_PVALB_CHC	P4HA2	-0.13	0.09	-1.48	0.139	0.558
DLBD	IN_SST	P4HA2	0.03	0.07	0.39	0.697	0.911
DLBD	IN_VIP	P4HA2	0.05	0.06	0.73	0.465	0.757
DLBD	OPC	P4HA2	0.15	0.12	1.17	0.241	0.718
DLBD	Oligo	P4HA2	-0.00	0.09	-0.03	0.972	0.988
DLBD	PC	P4HA2	0.55	1.08	0.51	0.611	0.931
DLBD	Astro	P4HA3	-0.01	0.10	-0.07	0.941	0.972
DLBD	EN_L2_3_IT	P4HA3	-0.27	0.11	-2.52	0.0118	0.114
DLBD	EN_L3_5_IT_1	P4HA3	-0.22	0.11	-2.09	0.0362	0.219
DLBD	EN_L3_5_IT_2	P4HA3	-0.32	0.11	-2.89	0.00386	0.0526
DLBD	EN_L3_5_IT_3	P4HA3	-0.25	0.11	-2.34	0.0192	0.116
DLBD	EN_L5_6_NP	P4HA3	-0.12	0.14	-0.87	0.386	0.768
DLBD	EN_L5_ET	P4HA3	-1.72	0.71	-2.42	0.0154	0.415
DLBD	EN_L6B	P4HA3	-0.17	0.13	-1.24	0.214	0.606
DLBD	EN_L6_CT	P4HA3	-0.04	0.13	-0.27	0.79	0.93
DLBD	EN_L6_IT_1	P4HA3	-0.30	0.13	-2.30	0.0216	0.335
DLBD	EN_L6_IT_2	P4HA3	-0.29	0.15	-1.93	0.0532	0.421
DLBD	IN_ADARB2	P4HA3	-0.16	0.10	-1.59	0.113	0.609
DLBD	IN_LAMP5_LHX6	P4HA3	-0.22	0.12	-1.81	0.0703	0.403
DLBD	IN_LAMP5_RELN	P4HA3	-0.06	0.09	-0.64	0.521	0.884
DLBD	IN_PVALB	P4HA3	-0.19	0.10	-1.80	0.0723	0.327
DLBD	IN_PVALB_CHC	P4HA3	-0.11	0.14	-0.76	0.446	0.829
DLBD	IN_SST	P4HA3	-0.34	0.12	-2.84	0.00451	0.114
DLBD	IN_VIP	P4HA3	-0.26	0.11	-2.45	0.0143	0.141
DLBD	Micro	P4HA3	-0.00	0.13	-0.00	0.998	0.999
DLBD	OPC	P4HA3	0.03	0.10	0.27	0.79	0.965
DLBD	Oligo	P4HA3	-0.04	0.08	-0.51	0.609	0.788
DLBD	Astro	P4HB	0.02	0.05	0.42	0.676	0.819
DLBD	EN_L2_3_IT	P4HB	0.01	0.04	0.38	0.701	0.869
DLBD	EN_L3_5_IT_1	P4HB	0.04	0.07	0.53	0.599	0.849
DLBD	EN_L3_5_IT_2	P4HB	-0.04	0.05	-0.78	0.436	0.736
DLBD	EN_L3_5_IT_3	P4HB	0.01	0.05	0.29	0.774	0.906
DLBD	EN_L5_6_NP	P4HB	-0.09	0.09	-1.00	0.316	0.73
DLBD	EN_L6B	P4HB	-0.07	0.10	-0.67	0.503	0.82
DLBD	EN_L6_CT	P4HB	-0.06	0.09	-0.70	0.482	0.794
DLBD	EN_L6_IT_1	P4HB	0.03	0.09	0.31	0.754	0.959
DLBD	EN_L6_IT_2	P4HB	0.02	0.10	0.20	0.838	0.96
DLBD	Endo	P4HB	0.47	1.13	0.42	0.676	0.946
DLBD	IN_ADARB2	P4HB	0.03	0.08	0.34	0.735	0.946
DLBD	IN_LAMP5_LHX6	P4HB	-0.10	0.09	-1.14	0.255	0.678
DLBD	IN_LAMP5_RELN	P4HB	-0.00	0.09	-0.01	0.994	0.998
DLBD	IN_PVALB	P4HB	0.03	0.05	0.63	0.528	0.812
DLBD	IN_PVALB_CHC	P4HB	-0.12	0.11	-1.09	0.275	0.711
DLBD	IN_SST	P4HB	0.05	0.07	0.71	0.475	0.811
DLBD	IN_VIP	P4HB	-0.01	0.05	-0.16	0.87	0.955
DLBD	Micro	P4HB	0.26	0.09	2.73	0.00635	0.103
DLBD	OPC	P4HB	0.04	0.05	0.82	0.413	0.831
DLBD	Oligo	P4HB	-0.03	0.03	-0.98	0.325	0.554
DLBD	PC	P4HB	0.13	0.81	0.16	0.876	0.986
DLBD	Astro	P4HTM	-0.02	0.08	-0.20	0.839	0.921
DLBD	EN_L2_3_IT	P4HTM	-0.08	0.06	-1.30	0.195	0.489
DLBD	EN_L3_5_IT_1	P4HTM	-0.01	0.07	-0.19	0.851	0.954
DLBD	EN_L3_5_IT_2	P4HTM	-0.07	0.07	-1.07	0.283	0.607
DLBD	EN_L3_5_IT_3	P4HTM	-0.09	0.07	-1.19	0.233	0.497
DLBD	EN_L5_6_NP	P4HTM	-0.09	0.08	-1.13	0.259	0.684
DLBD	EN_L5_ET	P4HTM	0.83	0.57	1.47	0.143	0.751
DLBD	EN_L6B	P4HTM	-0.12	0.10	-1.13	0.257	0.649
DLBD	EN_L6_CT	P4HTM	-0.05	0.09	-0.61	0.544	0.824
DLBD	EN_L6_IT_1	P4HTM	-0.03	0.09	-0.36	0.72	0.947
DLBD	EN_L6_IT_2	P4HTM	-0.11	0.11	-1.01	0.314	0.739
DLBD	Endo	P4HTM	0.33	0.93	0.36	0.72	0.955
DLBD	IN_ADARB2	P4HTM	-0.10	0.09	-1.18	0.239	0.743
DLBD	IN_LAMP5_LHX6	P4HTM	-0.11	0.10	-1.18	0.236	0.659
DLBD	IN_LAMP5_RELN	P4HTM	0.01	0.09	0.12	0.901	0.981
DLBD	IN_PVALB	P4HTM	-0.11	0.07	-1.64	0.1	0.384
DLBD	IN_PVALB_CHC	P4HTM	-0.19	0.09	-2.11	0.0352	0.303
DLBD	IN_SST	P4HTM	-0.08	0.07	-1.23	0.22	0.627
DLBD	IN_VIP	P4HTM	-0.14	0.07	-1.92	0.0553	0.288
DLBD	Micro	P4HTM	0.01	0.12	0.05	0.958	0.991
DLBD	OPC	P4HTM	-0.02	0.10	-0.19	0.848	0.978
DLBD	Oligo	P4HTM	-0.07	0.09	-0.77	0.442	0.661
DLBD	PC	P4HTM	0.31	0.79	0.39	0.698	0.962
DLBD	VLMC	P4HTM	0.11	0.16	0.71	0.477	0.869
DLBD	Astro	PA2G4	0.14	0.07	1.90	0.0578	0.174
DLBD	EN_L2_3_IT	PA2G4	0.04	0.05	0.88	0.381	0.666
DLBD	EN_L3_5_IT_1	PA2G4	0.03	0.09	0.35	0.726	0.908
DLBD	EN_L3_5_IT_2	PA2G4	0.02	0.07	0.27	0.784	0.92
DLBD	EN_L3_5_IT_3	PA2G4	0.04	0.08	0.53	0.593	0.801
DLBD	EN_L5_6_NP	PA2G4	1.25	1.46	0.86	0.39	0.77
DLBD	EN_L6_CT	PA2G4	0.85	1.43	0.60	0.551	0.828
DLBD	EN_L6_IT_1	PA2G4	0.17	0.11	1.52	0.129	0.623
DLBD	IN_ADARB2	PA2G4	-0.04	0.12	-0.32	0.747	0.949
DLBD	IN_LAMP5_RELN	PA2G4	0.14	0.12	1.16	0.245	0.729
DLBD	IN_PVALB	PA2G4	-0.07	0.08	-0.96	0.336	0.672
DLBD	IN_SST	PA2G4	-0.03	0.08	-0.38	0.705	0.914
DLBD	IN_VIP	PA2G4	-0.02	0.06	-0.36	0.72	0.9
DLBD	Micro	PA2G4	0.00	0.09	0.03	0.977	0.995
DLBD	OPC	PA2G4	-0.09	0.08	-1.14	0.253	0.73
DLBD	Oligo	PA2G4	-0.01	0.05	-0.29	0.772	0.889
DLBD	Astro	PAAF1	-0.16	0.04	-4.21	2.52e-05	0.000634
DLBD	EN_L2_3_IT	PAAF1	-0.21	0.06	-3.59	0.000335	0.0182
DLBD	EN_L3_5_IT_1	PAAF1	-0.25	0.08	-3.27	0.00106	0.0245
DLBD	EN_L3_5_IT_2	PAAF1	-0.22	0.07	-3.11	0.00189	0.0335
DLBD	EN_L3_5_IT_3	PAAF1	-0.24	0.08	-3.18	0.00149	0.0233
DLBD	EN_L5_6_NP	PAAF1	-0.14	0.12	-1.16	0.248	0.674
DLBD	EN_L5_ET	PAAF1	-1.26	0.76	-1.66	0.0972	0.702
DLBD	EN_L6B	PAAF1	-0.26	0.10	-2.52	0.0116	0.174
DLBD	EN_L6_CT	PAAF1	-0.23	0.10	-2.36	0.0184	0.186
DLBD	EN_L6_IT_1	PAAF1	-0.37	0.10	-3.70	0.000212	0.0373
DLBD	EN_L6_IT_2	PAAF1	-0.29	0.11	-2.73	0.00631	0.159
DLBD	IN_ADARB2	PAAF1	-0.11	0.08	-1.38	0.168	0.68
DLBD	IN_LAMP5_LHX6	PAAF1	-0.25	0.09	-2.82	0.00479	0.102
DLBD	IN_LAMP5_RELN	PAAF1	-0.16	0.08	-1.98	0.0474	0.411
DLBD	IN_PVALB	PAAF1	-0.23	0.06	-3.72	0.000196	0.0085
DLBD	IN_PVALB_CHC	PAAF1	-0.21	0.11	-1.95	0.0507	0.359
DLBD	IN_SST	PAAF1	-0.17	0.08	-2.26	0.0239	0.256
DLBD	IN_VIP	PAAF1	-0.10	0.06	-1.64	0.1	0.381
DLBD	Micro	PAAF1	-0.13	0.08	-1.75	0.0793	0.399
DLBD	OPC	PAAF1	0.03	0.04	0.81	0.42	0.835
DLBD	Oligo	PAAF1	-0.16	0.03	-4.73	2.28e-06	9.91e-05
DLBD	Astro	PABIR2	0.03	0.06	0.58	0.56	0.736
DLBD	EN_L2_3_IT	PABIR2	-0.01	0.04	-0.33	0.744	0.891
DLBD	EN_L3_5_IT_1	PABIR2	-0.12	0.09	-1.43	0.152	0.461
DLBD	EN_L3_5_IT_2	PABIR2	-0.10	0.06	-1.66	0.0971	0.355
DLBD	EN_L3_5_IT_3	PABIR2	-0.05	0.05	-0.91	0.364	0.632
DLBD	EN_L5_6_NP	PABIR2	-0.21	0.11	-1.88	0.0603	0.426
DLBD	EN_L6B	PABIR2	-0.05	0.12	-0.40	0.691	0.902
DLBD	EN_L6_CT	PABIR2	-0.11	0.09	-1.13	0.258	0.62
DLBD	EN_L6_IT_1	PABIR2	-0.14	0.09	-1.52	0.128	0.62
DLBD	EN_L6_IT_2	PABIR2	-0.09	0.11	-0.87	0.383	0.779
DLBD	Endo	PABIR2	0.81	1.17	0.69	0.489	0.897
DLBD	IN_ADARB2	PABIR2	-0.00	0.09	-0.03	0.98	0.996
DLBD	IN_LAMP5_LHX6	PABIR2	-0.06	0.11	-0.53	0.599	0.892
DLBD	IN_LAMP5_RELN	PABIR2	-0.20	0.09	-2.16	0.031	0.349
DLBD	IN_PVALB	PABIR2	-0.01	0.07	-0.18	0.857	0.957
DLBD	IN_SST	PABIR2	-0.17	0.09	-1.94	0.052	0.354
DLBD	IN_VIP	PABIR2	-0.11	0.07	-1.60	0.11	0.399
DLBD	Micro	PABIR2	0.04	0.06	0.60	0.552	0.842
DLBD	OPC	PABIR2	-0.14	0.06	-2.24	0.0252	0.352
DLBD	Oligo	PABIR2	-0.01	0.03	-0.20	0.844	0.926
DLBD	Astro	PABIR3	-0.06	0.04	-1.33	0.182	0.373
DLBD	EN_L2_3_IT	PABIR3	-0.07	0.06	-1.35	0.178	0.469
DLBD	EN_L3_5_IT_1	PABIR3	0.03	0.09	0.37	0.713	0.904
DLBD	EN_L3_5_IT_2	PABIR3	-0.11	0.07	-1.52	0.127	0.407
DLBD	EN_L3_5_IT_3	PABIR3	-0.09	0.07	-1.31	0.189	0.446
DLBD	EN_L5_6_NP	PABIR3	0.04	0.12	0.32	0.748	0.937
DLBD	EN_L6B	PABIR3	-0.13	0.13	-0.99	0.322	0.703
DLBD	EN_L6_CT	PABIR3	-0.12	0.11	-1.12	0.261	0.623
DLBD	EN_L6_IT_1	PABIR3	-0.22	0.11	-2.00	0.0454	0.445
DLBD	EN_L6_IT_2	PABIR3	-0.04	0.13	-0.32	0.749	0.935
DLBD	Endo	PABIR3	-1.16	0.98	-1.18	0.237	0.789
DLBD	IN_ADARB2	PABIR3	0.18	0.10	1.76	0.0786	0.546
DLBD	IN_LAMP5_LHX6	PABIR3	-0.03	0.13	-0.23	0.816	0.956
DLBD	IN_LAMP5_RELN	PABIR3	-0.12	0.10	-1.22	0.221	0.71
DLBD	IN_PVALB	PABIR3	-0.01	0.06	-0.10	0.923	0.979
DLBD	IN_PVALB_CHC	PABIR3	-0.14	0.11	-1.20	0.231	0.668
DLBD	IN_SST	PABIR3	-0.02	0.09	-0.22	0.826	0.952
DLBD	IN_VIP	PABIR3	-0.05	0.08	-0.65	0.518	0.79
DLBD	Micro	PABIR3	-0.04	0.09	-0.41	0.678	0.901
DLBD	OPC	PABIR3	-0.04	0.05	-0.89	0.375	0.812
DLBD	Oligo	PABIR3	-0.08	0.04	-2.11	0.0353	0.128
DLBD	Adaptive	PABPC1	-0.10	0.19	-0.55	0.581	0.99
DLBD	Astro	PABPC1	0.03	0.05	0.50	0.618	0.78
DLBD	EN_L2_3_IT	PABPC1	0.06	0.04	1.60	0.109	0.366
DLBD	EN_L3_5_IT_1	PABPC1	0.09	0.05	1.89	0.0587	0.283
DLBD	EN_L3_5_IT_2	PABPC1	0.09	0.03	2.61	0.00914	0.0909
DLBD	EN_L3_5_IT_3	PABPC1	0.13	0.04	3.30	0.000972	0.0177
DLBD	EN_L5_6_NP	PABPC1	0.10	0.06	1.74	0.0821	0.472
DLBD	EN_L5_ET	PABPC1	0.14	0.64	0.22	0.828	0.98
DLBD	EN_L6B	PABPC1	0.16	0.07	2.28	0.0225	0.236
DLBD	EN_L6_CT	PABPC1	0.31	0.06	5.20	2.04e-07	0.000142
DLBD	EN_L6_IT_1	PABPC1	0.06	0.05	1.06	0.288	0.783
DLBD	EN_L6_IT_2	PABPC1	0.00	0.06	0.00	0.997	0.999
DLBD	Endo	PABPC1	-0.00	0.11	-0.02	0.986	0.997
DLBD	IN_ADARB2	PABPC1	0.04	0.06	0.68	0.494	0.873
DLBD	IN_LAMP5_LHX6	PABPC1	0.02	0.05	0.40	0.692	0.919
DLBD	IN_LAMP5_RELN	PABPC1	-0.02	0.06	-0.36	0.721	0.94
DLBD	IN_PVALB	PABPC1	0.01	0.04	0.16	0.869	0.963
DLBD	IN_PVALB_CHC	PABPC1	-0.01	0.07	-0.18	0.856	0.975
DLBD	IN_SST	PABPC1	0.04	0.05	0.71	0.477	0.812
DLBD	IN_VIP	PABPC1	0.08	0.04	2.14	0.0323	0.22
DLBD	Micro	PABPC1	-0.06	0.05	-1.22	0.222	0.605
DLBD	OPC	PABPC1	-0.05	0.05	-1.07	0.283	0.752
DLBD	Oligo	PABPC1	0.06	0.03	1.79	0.074	0.214
DLBD	PC	PABPC1	0.08	0.14	0.55	0.583	0.92
DLBD	PVM	PABPC1	0.17	0.15	1.17	0.242	0.713
DLBD	VLMC	PABPC1	0.11	0.11	0.97	0.332	0.788
DLBD	Astro	PABPC1L	0.24	0.07	3.60	0.00032	0.0041
DLBD	EN_L2_3_IT	PABPC1L	-0.02	0.06	-0.42	0.678	0.854
DLBD	EN_L3_5_IT_1	PABPC1L	0.01	0.11	0.06	0.951	0.985
DLBD	EN_L3_5_IT_2	PABPC1L	-0.04	0.10	-0.47	0.636	0.851
DLBD	EN_L3_5_IT_3	PABPC1L	-0.09	0.08	-1.20	0.23	0.493
DLBD	EN_L5_6_NP	PABPC1L	-0.08	0.15	-0.56	0.573	0.868
DLBD	EN_L6_CT	PABPC1L	-0.97	1.34	-0.72	0.47	0.789
DLBD	EN_L6_IT_1	PABPC1L	-0.01	0.11	-0.08	0.933	0.99
DLBD	EN_L6_IT_2	PABPC1L	0.00	0.12	0.02	0.985	0.995
DLBD	IN_PVALB	PABPC1L	0.03	0.11	0.32	0.748	0.922
DLBD	IN_VIP	PABPC1L	0.03	0.10	0.30	0.762	0.915
DLBD	Micro	PABPC1L	0.09	0.09	1.09	0.277	0.656
DLBD	OPC	PABPC1L	0.10	0.07	1.43	0.153	0.64
DLBD	Oligo	PABPC1L	0.24	0.06	3.81	0.000141	0.00224
DLBD	EN_L2_3_IT	PABPC1L2A	-0.11	0.09	-1.17	0.241	0.54
DLBD	EN_L3_5_IT_2	PABPC1L2A	-0.12	0.11	-1.12	0.263	0.585
DLBD	EN_L3_5_IT_3	PABPC1L2A	0.00	0.11	0.04	0.965	0.99
DLBD	IN_PVALB	PABPC1L2A	-0.26	0.12	-2.22	0.0262	0.188
DLBD	IN_VIP	PABPC1L2A	-0.16	0.13	-1.26	0.209	0.539
DLBD	EN_L2_3_IT	PABPC1L2B	0.08	0.07	1.05	0.296	0.595
DLBD	EN_L3_5_IT_1	PABPC1L2B	0.05	0.11	0.47	0.639	0.867
DLBD	EN_L3_5_IT_2	PABPC1L2B	0.09	0.09	0.98	0.325	0.643
DLBD	EN_L3_5_IT_3	PABPC1L2B	0.19	0.08	2.34	0.0193	0.117
DLBD	EN_L6_CT	PABPC1L2B	1.14	1.45	0.79	0.432	0.769
DLBD	EN_L6_IT_1	PABPC1L2B	-3.36	4.40	-0.76	0.446	0.866
DLBD	IN_PVALB	PABPC1L2B	-0.05	0.10	-0.46	0.644	0.878
DLBD	IN_SST	PABPC1L2B	-0.12	0.10	-1.15	0.249	0.654
DLBD	IN_VIP	PABPC1L2B	-0.13	0.09	-1.38	0.167	0.485
DLBD	Oligo	PABPC1L2B	0.13	0.12	1.12	0.261	0.487
DLBD	Astro	PABPC4	-0.03	0.06	-0.47	0.64	0.794
DLBD	EN_L2_3_IT	PABPC4	-0.06	0.05	-1.30	0.192	0.487
DLBD	EN_L3_5_IT_1	PABPC4	-0.13	0.08	-1.61	0.107	0.388
DLBD	EN_L3_5_IT_2	PABPC4	-0.10	0.05	-1.76	0.0782	0.32
DLBD	EN_L3_5_IT_3	PABPC4	-0.01	0.06	-0.19	0.848	0.942
DLBD	EN_L5_6_NP	PABPC4	0.10	0.12	0.85	0.397	0.773
DLBD	EN_L6B	PABPC4	-0.03	0.11	-0.29	0.77	0.931
DLBD	EN_L6_CT	PABPC4	-0.10	0.10	-1.02	0.308	0.673
DLBD	EN_L6_IT_1	PABPC4	-0.01	0.09	-0.06	0.951	0.994
DLBD	EN_L6_IT_2	PABPC4	-0.13	0.12	-1.11	0.267	0.71
DLBD	Endo	PABPC4	-0.12	1.05	-0.12	0.908	0.991
DLBD	IN_ADARB2	PABPC4	-0.02	0.10	-0.19	0.852	0.972
DLBD	IN_LAMP5_LHX6	PABPC4	-0.12	0.11	-1.12	0.263	0.687
DLBD	IN_LAMP5_RELN	PABPC4	-0.05	0.09	-0.58	0.561	0.899
DLBD	IN_PVALB	PABPC4	-0.13	0.06	-2.08	0.0372	0.231
DLBD	IN_PVALB_CHC	PABPC4	-0.23	0.12	-1.90	0.0576	0.386
DLBD	IN_SST	PABPC4	-0.11	0.08	-1.51	0.132	0.521
DLBD	IN_VIP	PABPC4	-0.01	0.06	-0.18	0.861	0.951
DLBD	Micro	PABPC4	-0.00	0.06	-0.04	0.966	0.993
DLBD	OPC	PABPC4	-0.02	0.06	-0.26	0.796	0.966
DLBD	Oligo	PABPC4	-0.03	0.04	-0.80	0.424	0.646
DLBD	PC	PABPC4	-1.23	1.10	-1.13	0.26	0.823
DLBD	Astro	PABPC5	-0.25	0.11	-2.27	0.0235	0.0947
DLBD	EN_L2_3_IT	PABPC5	0.09	0.08	1.11	0.267	0.567
DLBD	EN_L3_5_IT_2	PABPC5	0.12	0.09	1.28	0.199	0.511
DLBD	EN_L3_5_IT_3	PABPC5	0.00	0.10	0.04	0.969	0.99
DLBD	IN_PVALB	PABPC5	0.34	0.82	0.41	0.679	0.894
DLBD	IN_VIP	PABPC5	0.09	0.10	0.84	0.4	0.714
DLBD	OPC	PABPC5	-0.02	0.07	-0.22	0.828	0.973
DLBD	Oligo	PABPC5	0.06	0.06	0.85	0.395	0.62
DLBD	Astro	PACC1	0.24	0.06	3.85	0.000116	0.00196
DLBD	EN_L2_3_IT	PACC1	0.14	0.06	2.35	0.0186	0.146
DLBD	EN_L3_5_IT_1	PACC1	0.08	0.10	0.76	0.447	0.753
DLBD	EN_L3_5_IT_2	PACC1	0.10	0.10	0.95	0.342	0.659
DLBD	EN_L3_5_IT_3	PACC1	0.20	0.09	2.24	0.0251	0.137
DLBD	EN_L5_6_NP	PACC1	-0.24	1.28	-0.19	0.852	0.965
DLBD	EN_L6B	PACC1	0.06	0.13	0.46	0.643	0.882
DLBD	EN_L6_CT	PACC1	0.06	0.10	0.60	0.546	0.825
DLBD	EN_L6_IT_1	PACC1	0.04	0.11	0.33	0.742	0.955
DLBD	IN_ADARB2	PACC1	0.06	0.11	0.56	0.578	0.903
DLBD	IN_LAMP5_RELN	PACC1	0.05	0.13	0.37	0.708	0.937
DLBD	IN_PVALB	PACC1	0.11	0.09	1.22	0.224	0.555
DLBD	IN_SST	PACC1	0.08	0.10	0.78	0.438	0.788
DLBD	IN_VIP	PACC1	0.05	0.08	0.67	0.504	0.782
DLBD	Micro	PACC1	0.10	0.07	1.45	0.146	0.518
DLBD	OPC	PACC1	-0.08	0.05	-1.62	0.105	0.577
DLBD	Oligo	PACC1	-0.07	0.03	-2.03	0.042	0.144
DLBD	Astro	PACRG	0.02	0.07	0.24	0.813	0.906
DLBD	EN_L2_3_IT	PACRG	0.04	0.05	0.90	0.368	0.656
DLBD	EN_L3_5_IT_1	PACRG	-0.01	0.06	-0.17	0.865	0.96
DLBD	EN_L3_5_IT_2	PACRG	0.03	0.06	0.55	0.583	0.824
DLBD	EN_L3_5_IT_3	PACRG	0.08	0.05	1.44	0.15	0.392
DLBD	EN_L5_6_NP	PACRG	0.02	0.07	0.31	0.756	0.94
DLBD	EN_L5_ET	PACRG	0.62	0.53	1.18	0.236	0.817
DLBD	EN_L6B	PACRG	-0.01	0.07	-0.20	0.838	0.952
DLBD	EN_L6_CT	PACRG	-0.02	0.05	-0.45	0.656	0.876
DLBD	EN_L6_IT_1	PACRG	0.01	0.06	0.09	0.929	0.989
DLBD	EN_L6_IT_2	PACRG	0.10	0.06	1.72	0.0859	0.495
DLBD	Endo	PACRG	-0.31	0.92	-0.34	0.735	0.957
DLBD	IN_ADARB2	PACRG	0.12	0.05	2.21	0.0269	0.369
DLBD	IN_LAMP5_LHX6	PACRG	0.21	0.06	3.51	0.000443	0.0255
DLBD	IN_LAMP5_RELN	PACRG	0.22	0.08	2.72	0.00643	0.171
DLBD	IN_PVALB	PACRG	0.07	0.04	1.58	0.115	0.408
DLBD	IN_PVALB_CHC	PACRG	0.12	0.07	1.82	0.0688	0.42
DLBD	IN_SST	PACRG	0.06	0.04	1.41	0.159	0.555
DLBD	IN_VIP	PACRG	0.11	0.04	2.42	0.0156	0.148
DLBD	Micro	PACRG	0.15	0.10	1.46	0.145	0.515
DLBD	OPC	PACRG	-0.01	0.07	-0.15	0.879	0.985
DLBD	Oligo	PACRG	0.23	0.07	3.41	0.000652	0.00701
