## Supplementary Table 4 for "Single-cell atlas of transcriptomic vulnerability across multiple neurodegenerative and neuropsychiatric diseases": 316513_file28 (part 20 of 96)

dx	assay	ID	estimate	std.error	statistic	p.value	FDR
DLBD	Astro	PACRGL	-0.15	0.03	-4.41	1.01e-05	0.000313
DLBD	EN_L2_3_IT	PACRGL	-0.08	0.03	-2.70	0.00702	0.0897
DLBD	EN_L3_5_IT_1	PACRGL	-0.14	0.04	-3.54	0.000406	0.0127
DLBD	EN_L3_5_IT_2	PACRGL	-0.09	0.04	-2.47	0.0135	0.117
DLBD	EN_L3_5_IT_3	PACRGL	-0.10	0.04	-2.49	0.0126	0.0909
DLBD	EN_L5_6_NP	PACRGL	-0.08	0.06	-1.31	0.19	0.619
DLBD	EN_L5_ET	PACRGL	0.37	0.60	0.62	0.538	0.939
DLBD	EN_L6B	PACRGL	-0.16	0.07	-2.39	0.017	0.205
DLBD	EN_L6_CT	PACRGL	-0.15	0.05	-2.91	0.00364	0.0809
DLBD	EN_L6_IT_1	PACRGL	-0.12	0.05	-2.33	0.0196	0.323
DLBD	EN_L6_IT_2	PACRGL	-0.09	0.06	-1.32	0.187	0.633
DLBD	Endo	PACRGL	0.53	1.42	0.37	0.708	0.953
DLBD	IN_ADARB2	PACRGL	-0.11	0.06	-1.84	0.0664	0.513
DLBD	IN_LAMP5_LHX6	PACRGL	-0.13	0.07	-2.00	0.0458	0.334
DLBD	IN_LAMP5_RELN	PACRGL	-0.06	0.06	-1.11	0.268	0.746
DLBD	IN_PVALB	PACRGL	-0.07	0.04	-1.84	0.0654	0.312
DLBD	IN_PVALB_CHC	PACRGL	-0.05	0.07	-0.78	0.437	0.826
DLBD	IN_SST	PACRGL	-0.01	0.04	-0.20	0.841	0.958
DLBD	IN_VIP	PACRGL	-0.10	0.04	-2.66	0.00784	0.103
DLBD	Micro	PACRGL	-0.06	0.06	-1.10	0.27	0.651
DLBD	OPC	PACRGL	-0.09	0.04	-2.46	0.0139	0.292
DLBD	Oligo	PACRGL	-0.12	0.03	-3.90	9.62e-05	0.00168
DLBD	PC	PACRGL	1.39	0.70	1.99	0.0465	0.564
DLBD	VLMC	PACRGL	-0.17	0.15	-1.14	0.254	0.743
DLBD	Adaptive	PACS1	-0.07	0.15	-0.46	0.647	0.99
DLBD	Astro	PACS1	0.19	0.05	4.14	3.54e-05	0.000815
DLBD	EN_L2_3_IT	PACS1	0.14	0.03	4.47	7.71e-06	0.00186
DLBD	EN_L3_5_IT_1	PACS1	0.15	0.05	3.13	0.00177	0.0346
DLBD	EN_L3_5_IT_2	PACS1	0.16	0.04	4.03	5.62e-05	0.00324
DLBD	EN_L3_5_IT_3	PACS1	0.12	0.04	3.29	0.000993	0.0179
DLBD	EN_L5_6_NP	PACS1	0.21	0.05	4.22	2.49e-05	0.00882
DLBD	EN_L5_ET	PACS1	0.31	0.51	0.61	0.54	0.939
DLBD	EN_L6B	PACS1	0.14	0.07	2.11	0.0351	0.287
DLBD	EN_L6_CT	PACS1	0.04	0.05	0.87	0.386	0.735
DLBD	EN_L6_IT_1	PACS1	0.16	0.05	3.19	0.0014	0.114
DLBD	EN_L6_IT_2	PACS1	0.11	0.06	1.79	0.0734	0.467
DLBD	Endo	PACS1	0.12	0.13	0.94	0.347	0.849
DLBD	IN_ADARB2	PACS1	0.15	0.05	3.00	0.0027	0.154
DLBD	IN_LAMP5_LHX6	PACS1	0.14	0.05	2.97	0.00301	0.0792
DLBD	IN_LAMP5_RELN	PACS1	0.13	0.05	2.49	0.0129	0.234
DLBD	IN_PVALB	PACS1	0.07	0.04	1.93	0.0532	0.278
DLBD	IN_PVALB_CHC	PACS1	0.11	0.05	2.06	0.0397	0.317
DLBD	IN_SST	PACS1	0.12	0.04	3.05	0.00225	0.0793
DLBD	IN_VIP	PACS1	0.14	0.03	4.30	1.73e-05	0.00232
DLBD	Micro	PACS1	0.06	0.04	1.45	0.147	0.519
DLBD	OPC	PACS1	0.03	0.04	0.74	0.457	0.852
DLBD	Oligo	PACS1	0.23	0.04	5.38	7.31e-08	7.04e-06
DLBD	PC	PACS1	0.10	0.13	0.78	0.435	0.886
DLBD	PVM	PACS1	0.17	0.14	1.24	0.217	0.704
DLBD	SMC	PACS1	-0.12	0.32	-0.38	0.702	0.994
DLBD	VLMC	PACS1	0.03	0.13	0.26	0.792	0.951
DLBD	Astro	PACS2	0.09	0.04	2.15	0.0319	0.116
DLBD	EN_L2_3_IT	PACS2	0.03	0.03	0.84	0.401	0.682
DLBD	EN_L3_5_IT_1	PACS2	0.08	0.05	1.58	0.115	0.4
DLBD	EN_L3_5_IT_2	PACS2	0.05	0.04	1.18	0.238	0.556
DLBD	EN_L3_5_IT_3	PACS2	0.08	0.04	1.77	0.0774	0.265
DLBD	EN_L5_6_NP	PACS2	0.08	0.06	1.49	0.136	0.557
DLBD	EN_L5_ET	PACS2	0.51	0.62	0.82	0.411	0.899
DLBD	EN_L6B	PACS2	0.01	0.07	0.13	0.894	0.97
DLBD	EN_L6_CT	PACS2	0.11	0.06	2.06	0.0395	0.269
DLBD	EN_L6_IT_1	PACS2	0.02	0.06	0.32	0.747	0.955
DLBD	EN_L6_IT_2	PACS2	0.08	0.06	1.28	0.201	0.647
DLBD	Endo	PACS2	0.60	0.89	0.68	0.498	0.902
DLBD	IN_ADARB2	PACS2	0.05	0.06	0.89	0.372	0.82
DLBD	IN_LAMP5_LHX6	PACS2	0.08	0.06	1.39	0.165	0.576
DLBD	IN_LAMP5_RELN	PACS2	0.08	0.06	1.46	0.144	0.618
DLBD	IN_PVALB	PACS2	0.06	0.04	1.56	0.119	0.416
DLBD	IN_PVALB_CHC	PACS2	0.07	0.06	1.09	0.275	0.712
DLBD	IN_SST	PACS2	0.10	0.04	2.34	0.0195	0.236
DLBD	IN_VIP	PACS2	0.10	0.04	2.93	0.00341	0.0653
DLBD	Micro	PACS2	0.00	0.05	0.10	0.923	0.983
DLBD	OPC	PACS2	0.04	0.04	1.04	0.3	0.762
DLBD	Oligo	PACS2	0.08	0.04	2.12	0.0343	0.125
DLBD	PC	PACS2	1.33	0.66	2.03	0.0428	0.547
DLBD	VLMC	PACS2	0.06	0.13	0.42	0.675	0.929
DLBD	Astro	PACSIN1	-0.05	0.09	-0.62	0.539	0.72
DLBD	EN_L2_3_IT	PACSIN1	0.06	0.03	2.06	0.0398	0.217
DLBD	EN_L3_5_IT_1	PACSIN1	0.08	0.04	1.93	0.0535	0.269
DLBD	EN_L3_5_IT_2	PACSIN1	0.09	0.03	2.65	0.00797	0.0836
DLBD	EN_L3_5_IT_3	PACSIN1	0.07	0.04	2.08	0.0372	0.172
DLBD	EN_L5_6_NP	PACSIN1	0.05	0.06	0.74	0.46	0.809
DLBD	EN_L5_ET	PACSIN1	0.58	0.64	0.91	0.363	0.887
DLBD	EN_L6B	PACSIN1	-0.00	0.06	-0.02	0.982	0.997
DLBD	EN_L6_CT	PACSIN1	0.06	0.05	1.38	0.167	0.517
DLBD	EN_L6_IT_1	PACSIN1	0.05	0.05	1.09	0.275	0.775
DLBD	EN_L6_IT_2	PACSIN1	0.02	0.06	0.41	0.681	0.915
DLBD	IN_ADARB2	PACSIN1	0.07	0.05	1.41	0.159	0.672
DLBD	IN_LAMP5_LHX6	PACSIN1	0.10	0.05	2.03	0.0424	0.323
DLBD	IN_LAMP5_RELN	PACSIN1	0.07	0.05	1.37	0.172	0.657
DLBD	IN_PVALB	PACSIN1	0.09	0.03	2.72	0.0066	0.084
DLBD	IN_PVALB_CHC	PACSIN1	0.15	0.05	2.66	0.0079	0.136
DLBD	IN_SST	PACSIN1	0.12	0.04	3.08	0.00206	0.0761
DLBD	IN_VIP	PACSIN1	0.16	0.04	3.81	0.00014	0.00862
DLBD	Micro	PACSIN1	-0.20	0.11	-1.72	0.086	0.414
DLBD	OPC	PACSIN1	0.12	0.11	1.09	0.278	0.749
DLBD	Oligo	PACSIN1	0.03	0.08	0.41	0.682	0.834
DLBD	Astro	PACSIN2	0.05	0.04	1.04	0.3	0.512
DLBD	EN_L2_3_IT	PACSIN2	-0.04	0.04	-0.97	0.332	0.629
DLBD	EN_L3_5_IT_1	PACSIN2	0.07	0.06	1.24	0.214	0.542
DLBD	EN_L3_5_IT_2	PACSIN2	-0.03	0.04	-0.68	0.499	0.778
DLBD	EN_L3_5_IT_3	PACSIN2	0.04	0.05	0.84	0.403	0.667
DLBD	EN_L5_6_NP	PACSIN2	-0.01	0.08	-0.19	0.846	0.964
DLBD	EN_L5_ET	PACSIN2	0.82	0.65	1.27	0.203	0.796
DLBD	EN_L6B	PACSIN2	-0.14	0.09	-1.65	0.098	0.453
DLBD	EN_L6_CT	PACSIN2	0.01	0.07	0.12	0.905	0.974
DLBD	EN_L6_IT_1	PACSIN2	-0.03	0.08	-0.37	0.708	0.946
DLBD	EN_L6_IT_2	PACSIN2	-0.22	0.09	-2.42	0.0153	0.235
DLBD	Endo	PACSIN2	0.05	0.11	0.46	0.643	0.94
DLBD	IN_ADARB2	PACSIN2	0.06	0.07	0.94	0.348	0.808
DLBD	IN_LAMP5_LHX6	PACSIN2	0.05	0.05	0.95	0.342	0.752
DLBD	IN_LAMP5_RELN	PACSIN2	0.07	0.05	1.60	0.109	0.558
DLBD	IN_PVALB	PACSIN2	-0.00	0.04	-0.04	0.965	0.991
DLBD	IN_PVALB_CHC	PACSIN2	-0.01	0.08	-0.15	0.884	0.982
DLBD	IN_SST	PACSIN2	-0.05	0.06	-0.95	0.342	0.733
DLBD	IN_VIP	PACSIN2	0.07	0.04	1.86	0.0632	0.308
DLBD	Micro	PACSIN2	0.03	0.05	0.55	0.582	0.858
DLBD	OPC	PACSIN2	0.04	0.05	0.73	0.468	0.857
DLBD	Oligo	PACSIN2	-0.03	0.03	-0.98	0.325	0.554
DLBD	PC	PACSIN2	-0.07	0.11	-0.67	0.504	0.909
DLBD	PVM	PACSIN2	0.19	0.15	1.30	0.195	0.688
DLBD	SMC	PACSIN2	0.21	0.25	0.85	0.393	0.994
DLBD	VLMC	PACSIN2	0.22	0.16	1.38	0.169	0.671
DLBD	Astro	PACSIN3	-0.07	0.09	-0.79	0.427	0.632
DLBD	Oligo	PACSIN3	-0.11	0.06	-1.87	0.0621	0.19
DLBD	Astro	PADI2	0.40	0.09	4.73	2.29e-06	0.000106
DLBD	EN_L2_3_IT	PADI2	0.03	0.07	0.46	0.648	0.842
DLBD	EN_L3_5_IT_1	PADI2	-0.22	0.55	-0.39	0.695	0.894
DLBD	EN_L3_5_IT_2	PADI2	-0.01	0.08	-0.17	0.865	0.951
DLBD	EN_L3_5_IT_3	PADI2	0.08	0.09	0.86	0.392	0.657
DLBD	EN_L5_6_NP	PADI2	0.03	0.11	0.27	0.787	0.948
DLBD	EN_L6_CT	PADI2	0.88	1.44	0.61	0.542	0.822
DLBD	IN_PVALB	PADI2	-0.11	0.11	-1.01	0.311	0.65
DLBD	IN_SST	PADI2	0.02	0.11	0.14	0.885	0.973
DLBD	IN_VIP	PADI2	-0.14	0.09	-1.58	0.115	0.409
DLBD	Micro	PADI2	0.43	0.15	2.96	0.00304	0.0672
DLBD	OPC	PADI2	0.03	0.07	0.39	0.699	0.942
DLBD	Oligo	PADI2	-0.21	0.04	-5.11	3.21e-07	2.21e-05
DLBD	Astro	PADI4	0.08	0.13	0.60	0.546	0.727
DLBD	EN_L2_3_IT	PADI4	0.07	0.14	0.52	0.601	0.813
DLBD	EN_L3_5_IT_2	PADI4	0.02	0.15	0.12	0.905	0.965
DLBD	Oligo	PADI4	-0.05	0.12	-0.44	0.657	0.819
DLBD	Astro	PAF1	0.02	0.06	0.38	0.7	0.835
DLBD	EN_L2_3_IT	PAF1	0.15	0.06	2.50	0.0122	0.116
DLBD	EN_L3_5_IT_1	PAF1	-0.07	0.11	-0.64	0.525	0.804
DLBD	EN_L3_5_IT_2	PAF1	0.06	0.09	0.75	0.451	0.746
DLBD	EN_L3_5_IT_3	PAF1	0.07	0.08	0.92	0.356	0.622
DLBD	EN_L6_IT_1	PAF1	8.23	4.41	1.87	0.0617	0.492
DLBD	IN_ADARB2	PAF1	0.25	0.11	2.25	0.0247	0.357
DLBD	IN_LAMP5_RELN	PAF1	-0.01	0.11	-0.13	0.899	0.981
DLBD	IN_PVALB	PAF1	0.02	0.08	0.23	0.818	0.945
DLBD	IN_SST	PAF1	-0.06	0.10	-0.61	0.544	0.845
DLBD	IN_VIP	PAF1	-0.04	0.07	-0.62	0.539	0.802
DLBD	Micro	PAF1	0.08	0.11	0.74	0.462	0.795
DLBD	OPC	PAF1	-0.02	0.09	-0.20	0.843	0.977
DLBD	Oligo	PAF1	0.02	0.05	0.41	0.681	0.834
DLBD	Adaptive	PAFAH1B1	0.07	0.14	0.48	0.634	0.99
DLBD	Astro	PAFAH1B1	-0.02	0.03	-0.75	0.451	0.651
DLBD	EN_L2_3_IT	PAFAH1B1	-0.08	0.03	-3.00	0.00267	0.0542
DLBD	EN_L3_5_IT_1	PAFAH1B1	-0.10	0.03	-3.13	0.00178	0.0346
DLBD	EN_L3_5_IT_2	PAFAH1B1	-0.06	0.03	-2.07	0.0385	0.219
DLBD	EN_L3_5_IT_3	PAFAH1B1	-0.07	0.03	-2.39	0.0167	0.107
DLBD	EN_L5_6_NP	PAFAH1B1	-0.15	0.04	-3.49	0.000483	0.0464
DLBD	EN_L5_ET	PAFAH1B1	-0.17	0.44	-0.38	0.705	0.964
DLBD	EN_L6B	PAFAH1B1	-0.13	0.04	-3.19	0.00144	0.0588
DLBD	EN_L6_CT	PAFAH1B1	-0.08	0.04	-2.13	0.0334	0.251
DLBD	EN_L6_IT_1	PAFAH1B1	-0.11	0.04	-2.62	0.00868	0.243
DLBD	EN_L6_IT_2	PAFAH1B1	-0.12	0.04	-2.85	0.00443	0.135
DLBD	Endo	PAFAH1B1	-0.03	0.08	-0.41	0.68	0.947
DLBD	IN_ADARB2	PAFAH1B1	-0.04	0.03	-1.15	0.252	0.75
DLBD	IN_LAMP5_LHX6	PAFAH1B1	-0.08	0.03	-2.21	0.0271	0.26
DLBD	IN_LAMP5_RELN	PAFAH1B1	0.01	0.03	0.44	0.657	0.927
DLBD	IN_PVALB	PAFAH1B1	-0.07	0.03	-2.27	0.0229	0.174
DLBD	IN_PVALB_CHC	PAFAH1B1	-0.06	0.04	-1.32	0.186	0.617
DLBD	IN_SST	PAFAH1B1	-0.06	0.03	-1.89	0.0583	0.372
DLBD	IN_VIP	PAFAH1B1	-0.07	0.03	-2.75	0.00591	0.0875
DLBD	Micro	PAFAH1B1	0.01	0.03	0.18	0.857	0.969
DLBD	OPC	PAFAH1B1	-0.04	0.03	-1.47	0.141	0.624
DLBD	Oligo	PAFAH1B1	-0.08	0.03	-2.69	0.00705	0.0406
DLBD	PC	PAFAH1B1	-0.04	0.07	-0.57	0.571	0.918
DLBD	PVM	PAFAH1B1	0.13	0.10	1.26	0.208	0.696
DLBD	SMC	PAFAH1B1	0.13	0.18	0.72	0.469	0.994
DLBD	VLMC	PAFAH1B1	0.03	0.09	0.33	0.743	0.939
DLBD	Astro	PAFAH1B2	-0.07	0.04	-1.53	0.127	0.296
DLBD	EN_L2_3_IT	PAFAH1B2	0.04	0.04	0.89	0.372	0.659
DLBD	EN_L3_5_IT_1	PAFAH1B2	0.04	0.05	0.81	0.418	0.734
DLBD	EN_L3_5_IT_2	PAFAH1B2	0.05	0.05	0.95	0.343	0.659
DLBD	EN_L3_5_IT_3	PAFAH1B2	-0.01	0.05	-0.23	0.817	0.927
DLBD	EN_L5_6_NP	PAFAH1B2	-0.07	0.07	-1.00	0.317	0.731
DLBD	EN_L5_ET	PAFAH1B2	0.46	0.71	0.64	0.522	0.938
DLBD	EN_L6B	PAFAH1B2	0.09	0.08	1.21	0.228	0.62
DLBD	EN_L6_CT	PAFAH1B2	0.02	0.07	0.30	0.767	0.92
DLBD	EN_L6_IT_1	PAFAH1B2	0.01	0.07	0.15	0.877	0.982
DLBD	EN_L6_IT_2	PAFAH1B2	0.02	0.09	0.27	0.788	0.949
DLBD	Endo	PAFAH1B2	1.30	0.80	1.63	0.104	0.659
DLBD	IN_ADARB2	PAFAH1B2	-0.00	0.07	-0.02	0.985	0.997
DLBD	IN_LAMP5_LHX6	PAFAH1B2	-0.02	0.07	-0.27	0.786	0.946
DLBD	IN_LAMP5_RELN	PAFAH1B2	-0.00	0.07	-0.06	0.952	0.99
DLBD	IN_PVALB	PAFAH1B2	-0.03	0.05	-0.67	0.5	0.798
DLBD	IN_PVALB_CHC	PAFAH1B2	0.03	0.08	0.40	0.688	0.927
DLBD	IN_SST	PAFAH1B2	-0.03	0.05	-0.65	0.513	0.831
DLBD	IN_VIP	PAFAH1B2	-0.04	0.04	-0.88	0.38	0.701
DLBD	Micro	PAFAH1B2	-0.00	0.06	-0.02	0.987	0.997
DLBD	OPC	PAFAH1B2	-0.11	0.04	-2.35	0.0188	0.321
DLBD	Oligo	PAFAH1B2	-0.06	0.03	-1.75	0.0802	0.226
DLBD	PC	PAFAH1B2	-1.00	0.89	-1.13	0.258	0.822
DLBD	Astro	PAFAH1B3	0.40	0.08	4.89	1.03e-06	5.64e-05
DLBD	EN_L2_3_IT	PAFAH1B3	0.22	0.07	3.31	0.000949	0.0311
DLBD	EN_L3_5_IT_1	PAFAH1B3	0.38	0.10	3.66	0.000255	0.00934
DLBD	EN_L3_5_IT_2	PAFAH1B3	0.26	0.08	3.11	0.00189	0.0335
DLBD	EN_L3_5_IT_3	PAFAH1B3	0.20	0.09	2.13	0.0335	0.163
DLBD	EN_L6_IT_1	PAFAH1B3	0.73	4.38	0.17	0.867	0.979
DLBD	IN_ADARB2	PAFAH1B3	0.14	0.12	1.16	0.246	0.748
DLBD	IN_LAMP5_RELN	PAFAH1B3	0.18	0.11	1.68	0.0937	0.53
DLBD	IN_PVALB	PAFAH1B3	0.08	0.09	0.86	0.39	0.718
DLBD	IN_SST	PAFAH1B3	0.18	0.10	1.70	0.089	0.448
DLBD	IN_VIP	PAFAH1B3	0.28	0.07	3.78	0.000159	0.00912
DLBD	OPC	PAFAH1B3	0.11	0.08	1.31	0.191	0.673
DLBD	Oligo	PAFAH1B3	0.21	0.07	2.96	0.00309	0.0223
DLBD	Astro	PAFAH2	-0.08	0.05	-1.68	0.0924	0.239
DLBD	EN_L2_3_IT	PAFAH2	0.06	0.07	0.83	0.409	0.687
DLBD	EN_L3_5_IT_1	PAFAH2	0.25	0.11	2.24	0.0253	0.18
DLBD	EN_L3_5_IT_2	PAFAH2	0.21	0.10	2.10	0.0355	0.209
DLBD	EN_L3_5_IT_3	PAFAH2	0.09	0.10	0.84	0.401	0.665
DLBD	EN_L5_6_NP	PAFAH2	-0.44	1.45	-0.30	0.764	0.942
DLBD	EN_L6_CT	PAFAH2	0.04	0.12	0.36	0.721	0.901
DLBD	EN_L6_IT_1	PAFAH2	-0.95	4.29	-0.22	0.825	0.973
DLBD	IN_PVALB	PAFAH2	-0.02	0.10	-0.18	0.856	0.957
DLBD	IN_SST	PAFAH2	-0.11	0.12	-0.98	0.326	0.72
DLBD	IN_VIP	PAFAH2	0.15	0.07	2.00	0.0453	0.259
DLBD	Micro	PAFAH2	-0.08	0.09	-0.86	0.391	0.747
DLBD	OPC	PAFAH2	0.06	0.07	0.87	0.385	0.818
DLBD	Oligo	PAFAH2	-0.06	0.04	-1.37	0.169	0.373
DLBD	Adaptive	PAG1	0.24	0.20	1.20	0.23	0.99
DLBD	Astro	PAG1	0.02	0.06	0.36	0.722	0.85
DLBD	EN_L2_3_IT	PAG1	0.09	0.08	1.17	0.244	0.543
DLBD	EN_L3_5_IT_1	PAG1	0.03	0.04	0.65	0.519	0.801
DLBD	EN_L3_5_IT_2	PAG1	0.11	0.04	2.58	0.00996	0.0965
DLBD	EN_L3_5_IT_3	PAG1	0.25	0.06	4.02	5.82e-05	0.00266
DLBD	EN_L5_6_NP	PAG1	0.21	0.08	2.52	0.0118	0.217
DLBD	EN_L5_ET	PAG1	-0.35	0.63	-0.55	0.579	0.947
DLBD	EN_L6B	PAG1	0.29	0.09	3.26	0.0011	0.0527
DLBD	EN_L6_CT	PAG1	0.10	0.09	1.20	0.229	0.59
DLBD	EN_L6_IT_1	PAG1	0.05	0.09	0.51	0.613	0.92
DLBD	EN_L6_IT_2	PAG1	0.16	0.09	1.70	0.0885	0.498
DLBD	IN_ADARB2	PAG1	0.06	0.06	0.93	0.353	0.811
DLBD	IN_LAMP5_LHX6	PAG1	0.06	0.06	1.12	0.262	0.685
DLBD	IN_LAMP5_RELN	PAG1	-0.01	0.07	-0.12	0.901	0.981
DLBD	IN_PVALB	PAG1	0.07	0.05	1.50	0.133	0.442
DLBD	IN_PVALB_CHC	PAG1	0.12	0.09	1.38	0.166	0.598
DLBD	IN_SST	PAG1	0.09	0.08	1.10	0.269	0.675
DLBD	IN_VIP	PAG1	0.20	0.05	3.89	0.0001	0.00671
DLBD	Micro	PAG1	-0.12	0.07	-1.74	0.0825	0.408
DLBD	OPC	PAG1	-0.01	0.04	-0.26	0.793	0.966
DLBD	Oligo	PAG1	0.15	0.05	3.29	0.000996	0.00962
DLBD	PC	PAG1	-0.25	0.10	-2.53	0.0113	0.368
DLBD	PVM	PAG1	0.02	0.16	0.11	0.916	0.98
DLBD	VLMC	PAG1	-0.23	0.16	-1.41	0.158	0.665
DLBD	Astro	PAH	-0.05	0.13	-0.37	0.709	0.841
DLBD	EN_L2_3_IT	PAH	-0.26	0.15	-1.69	0.0909	0.335
DLBD	EN_L3_5_IT_1	PAH	-0.62	0.12	-5.19	2.12e-07	4.75e-05
DLBD	EN_L3_5_IT_2	PAH	-0.47	0.14	-3.25	0.00116	0.0241
DLBD	EN_L3_5_IT_3	PAH	-0.29	0.12	-2.46	0.0141	0.0966
DLBD	EN_L6B	PAH	-0.47	0.19	-2.46	0.0139	0.189
DLBD	IN_ADARB2	PAH	-0.01	0.15	-0.10	0.923	0.985
DLBD	IN_LAMP5_LHX6	PAH	0.20	0.15	1.30	0.193	0.612
DLBD	IN_LAMP5_RELN	PAH	0.04	0.14	0.29	0.77	0.952
DLBD	IN_PVALB	PAH	-0.34	0.17	-2.03	0.0428	0.249
DLBD	IN_SST	PAH	-0.09	0.17	-0.54	0.589	0.867
DLBD	IN_VIP	PAH	0.02	0.15	0.15	0.884	0.959
DLBD	OPC	PAH	0.02	0.08	0.20	0.839	0.975
DLBD	Oligo	PAH	-0.08	0.12	-0.72	0.469	0.687
DLBD	Astro	PAICS	-0.05	0.04	-1.17	0.24	0.443
DLBD	EN_L2_3_IT	PAICS	-0.06	0.04	-1.44	0.149	0.429
DLBD	EN_L3_5_IT_1	PAICS	-0.03	0.08	-0.38	0.703	0.898
DLBD	EN_L3_5_IT_2	PAICS	0.02	0.05	0.32	0.747	0.904
DLBD	EN_L3_5_IT_3	PAICS	0.00	0.05	0.05	0.963	0.989
DLBD	EN_L5_6_NP	PAICS	0.14	0.11	1.26	0.206	0.633
DLBD	EN_L6B	PAICS	0.20	0.10	2.12	0.0336	0.282
DLBD	EN_L6_CT	PAICS	0.08	0.09	0.92	0.36	0.712
DLBD	EN_L6_IT_1	PAICS	0.05	0.08	0.57	0.571	0.907
DLBD	EN_L6_IT_2	PAICS	-0.10	0.12	-0.85	0.397	0.782
DLBD	IN_ADARB2	PAICS	0.02	0.07	0.31	0.754	0.949
DLBD	IN_LAMP5_LHX6	PAICS	0.02	0.08	0.28	0.78	0.944
DLBD	IN_LAMP5_RELN	PAICS	0.07	0.07	0.90	0.369	0.814
DLBD	IN_PVALB	PAICS	-0.01	0.06	-0.23	0.816	0.944
DLBD	IN_PVALB_CHC	PAICS	0.02	0.09	0.23	0.819	0.967
DLBD	IN_SST	PAICS	0.01	0.06	0.09	0.931	0.982
DLBD	IN_VIP	PAICS	-0.01	0.05	-0.26	0.796	0.929
DLBD	Micro	PAICS	0.19	0.09	2.06	0.0393	0.286
DLBD	OPC	PAICS	0.02	0.06	0.32	0.751	0.955
DLBD	Oligo	PAICS	-0.09	0.04	-2.12	0.034	0.124
DLBD	Astro	PAIP1	0.06	0.04	1.43	0.154	0.336
DLBD	EN_L2_3_IT	PAIP1	0.07	0.04	1.90	0.0576	0.267
DLBD	EN_L3_5_IT_1	PAIP1	0.03	0.06	0.61	0.544	0.816
DLBD	EN_L3_5_IT_2	PAIP1	0.04	0.04	1.02	0.31	0.631
DLBD	EN_L3_5_IT_3	PAIP1	0.07	0.04	1.65	0.098	0.306
DLBD	EN_L5_6_NP	PAIP1	0.12	0.08	1.57	0.117	0.531
DLBD	EN_L5_ET	PAIP1	1.81	0.83	2.19	0.0282	0.492
DLBD	EN_L6B	PAIP1	0.12	0.08	1.52	0.128	0.506
DLBD	EN_L6_CT	PAIP1	-0.06	0.07	-0.93	0.353	0.707
DLBD	EN_L6_IT_1	PAIP1	-0.04	0.07	-0.61	0.541	0.897
DLBD	EN_L6_IT_2	PAIP1	-0.07	0.07	-1.01	0.312	0.737
DLBD	Endo	PAIP1	2.35	0.92	2.55	0.0107	0.316
DLBD	IN_ADARB2	PAIP1	-0.03	0.07	-0.42	0.677	0.928
DLBD	IN_LAMP5_LHX6	PAIP1	0.14	0.08	1.84	0.0652	0.389
DLBD	IN_LAMP5_RELN	PAIP1	0.03	0.07	0.42	0.676	0.931
DLBD	IN_PVALB	PAIP1	-0.07	0.05	-1.52	0.129	0.434
DLBD	IN_PVALB_CHC	PAIP1	0.09	0.09	0.97	0.334	0.758
DLBD	IN_SST	PAIP1	0.01	0.06	0.24	0.812	0.947
DLBD	IN_VIP	PAIP1	0.00	0.04	0.01	0.99	0.997
DLBD	Micro	PAIP1	0.00	0.06	0.04	0.969	0.993
DLBD	OPC	PAIP1	0.04	0.04	0.98	0.329	0.782
DLBD	Oligo	PAIP1	-0.02	0.03	-0.76	0.449	0.668
DLBD	Astro	PAIP2	-0.02	0.04	-0.57	0.568	0.742
DLBD	EN_L2_3_IT	PAIP2	0.02	0.03	0.82	0.412	0.69
DLBD	EN_L3_5_IT_1	PAIP2	0.07	0.04	1.81	0.0706	0.313
DLBD	EN_L3_5_IT_2	PAIP2	0.01	0.03	0.20	0.84	0.941
DLBD	EN_L3_5_IT_3	PAIP2	0.05	0.03	1.37	0.169	0.42
DLBD	EN_L5_6_NP	PAIP2	-0.15	0.06	-2.52	0.0117	0.217
DLBD	EN_L5_ET	PAIP2	1.11	0.66	1.68	0.0922	0.69
DLBD	EN_L6B	PAIP2	0.02	0.06	0.33	0.74	0.921
DLBD	EN_L6_CT	PAIP2	-0.00	0.05	-0.08	0.937	0.982
DLBD	EN_L6_IT_1	PAIP2	0.03	0.06	0.55	0.581	0.911
DLBD	EN_L6_IT_2	PAIP2	0.05	0.07	0.73	0.466	0.818
DLBD	Endo	PAIP2	-0.63	0.80	-0.78	0.437	0.878
DLBD	IN_ADARB2	PAIP2	0.08	0.04	1.68	0.0922	0.579
DLBD	IN_LAMP5_LHX6	PAIP2	0.03	0.06	0.47	0.638	0.905
DLBD	IN_LAMP5_RELN	PAIP2	0.11	0.05	2.24	0.0249	0.317
DLBD	IN_PVALB	PAIP2	0.05	0.03	1.54	0.123	0.423
DLBD	IN_PVALB_CHC	PAIP2	-0.02	0.07	-0.37	0.712	0.935
DLBD	IN_SST	PAIP2	0.04	0.05	0.82	0.413	0.772
DLBD	IN_VIP	PAIP2	0.04	0.03	1.12	0.262	0.597
DLBD	Micro	PAIP2	0.08	0.06	1.24	0.214	0.599
DLBD	OPC	PAIP2	-0.00	0.04	-0.13	0.899	0.988
DLBD	Oligo	PAIP2	0.05	0.03	2.03	0.0421	0.145
DLBD	PC	PAIP2	0.14	0.14	1.00	0.317	0.844
DLBD	VLMC	PAIP2	0.27	0.14	1.96	0.0502	0.494
DLBD	Astro	PAIP2B	-0.03	0.08	-0.38	0.701	0.836
DLBD	EN_L2_3_IT	PAIP2B	0.09	0.06	1.37	0.172	0.461
DLBD	EN_L3_5_IT_1	PAIP2B	0.19	0.11	1.76	0.0788	0.331
DLBD	EN_L3_5_IT_2	PAIP2B	0.15	0.08	1.95	0.0512	0.254
DLBD	EN_L3_5_IT_3	PAIP2B	0.28	0.09	3.22	0.00128	0.0211
DLBD	EN_L5_6_NP	PAIP2B	0.32	0.10	3.31	0.00093	0.0651
DLBD	EN_L6_CT	PAIP2B	0.16	0.12	1.29	0.198	0.555
DLBD	EN_L6_IT_1	PAIP2B	-0.06	0.11	-0.49	0.625	0.924
DLBD	IN_ADARB2	PAIP2B	0.16	0.12	1.38	0.169	0.68
DLBD	IN_LAMP5_RELN	PAIP2B	0.15	0.12	1.25	0.213	0.701
DLBD	IN_PVALB	PAIP2B	0.11	0.09	1.27	0.203	0.533
DLBD	IN_SST	PAIP2B	0.10	0.10	0.97	0.332	0.725
DLBD	IN_VIP	PAIP2B	0.08	0.08	0.95	0.34	0.667
DLBD	OPC	PAIP2B	-0.02	0.09	-0.24	0.811	0.972
DLBD	Oligo	PAIP2B	-0.02	0.05	-0.47	0.639	0.807
DLBD	Astro	PAK1	0.09	0.05	1.66	0.0959	0.245
DLBD	EN_L2_3_IT	PAK1	-0.10	0.03	-3.39	0.000693	0.0264
DLBD	EN_L3_5_IT_1	PAK1	-0.10	0.04	-2.43	0.015	0.131
DLBD	EN_L3_5_IT_2	PAK1	-0.16	0.04	-3.85	0.000118	0.00554
DLBD	EN_L3_5_IT_3	PAK1	-0.04	0.03	-1.47	0.142	0.378
DLBD	EN_L5_6_NP	PAK1	-0.07	0.05	-1.38	0.169	0.599
DLBD	EN_L5_ET	PAK1	-0.78	0.35	-2.22	0.0267	0.487
DLBD	EN_L6B	PAK1	-0.09	0.05	-1.90	0.0577	0.358
DLBD	EN_L6_CT	PAK1	-0.10	0.05	-2.03	0.0422	0.278
DLBD	EN_L6_IT_1	PAK1	-0.14	0.05	-3.00	0.00266	0.149
DLBD	EN_L6_IT_2	PAK1	-0.06	0.06	-0.95	0.343	0.759
DLBD	IN_ADARB2	PAK1	0.01	0.04	0.14	0.888	0.98
DLBD	IN_LAMP5_LHX6	PAK1	-0.02	0.05	-0.33	0.742	0.935
DLBD	IN_LAMP5_RELN	PAK1	0.04	0.04	1.03	0.305	0.777
DLBD	IN_PVALB	PAK1	-0.06	0.03	-2.08	0.038	0.234
DLBD	IN_PVALB_CHC	PAK1	-0.00	0.05	-0.01	0.989	0.998
DLBD	IN_SST	PAK1	0.01	0.04	0.28	0.777	0.936
DLBD	IN_VIP	PAK1	-0.05	0.03	-1.63	0.103	0.387
DLBD	Micro	PAK1	0.04	0.05	0.77	0.444	0.782
DLBD	OPC	PAK1	-0.07	0.05	-1.36	0.175	0.658
DLBD	Oligo	PAK1	-0.14	0.05	-2.90	0.00373	0.0256
DLBD	PC	PAK1	0.14	1.01	0.13	0.894	0.99
DLBD	PVM	PAK1	0.12	0.16	0.72	0.47	0.821
DLBD	VLMC	PAK1	0.27	0.14	1.87	0.0613	0.532
DLBD	Astro	PAK1IP1	0.05	0.05	0.86	0.389	0.596
DLBD	EN_L2_3_IT	PAK1IP1	-0.04	0.04	-1.00	0.318	0.615
DLBD	EN_L3_5_IT_1	PAK1IP1	-0.05	0.10	-0.51	0.607	0.852
DLBD	EN_L3_5_IT_2	PAK1IP1	-0.03	0.06	-0.53	0.594	0.831
DLBD	EN_L3_5_IT_3	PAK1IP1	-0.04	0.06	-0.73	0.463	0.715
DLBD	EN_L5_6_NP	PAK1IP1	0.18	0.12	1.43	0.154	0.582
DLBD	EN_L6B	PAK1IP1	-0.01	0.12	-0.07	0.948	0.987
DLBD	EN_L6_CT	PAK1IP1	-0.04	0.12	-0.36	0.723	0.902
DLBD	EN_L6_IT_1	PAK1IP1	0.02	0.10	0.17	0.864	0.979
DLBD	EN_L6_IT_2	PAK1IP1	0.01	0.11	0.13	0.894	0.976
DLBD	IN_ADARB2	PAK1IP1	0.01	0.09	0.11	0.913	0.983
DLBD	IN_LAMP5_LHX6	PAK1IP1	-0.07	0.12	-0.61	0.543	0.873
DLBD	IN_LAMP5_RELN	PAK1IP1	0.09	0.09	1.02	0.308	0.778
DLBD	IN_PVALB	PAK1IP1	-0.15	0.07	-2.23	0.0255	0.185
DLBD	IN_SST	PAK1IP1	-0.14	0.08	-1.76	0.0788	0.426
DLBD	IN_VIP	PAK1IP1	-0.06	0.06	-1.02	0.306	0.637
DLBD	Micro	PAK1IP1	-0.01	0.08	-0.17	0.862	0.97
DLBD	OPC	PAK1IP1	-0.01	0.06	-0.19	0.848	0.978
DLBD	Oligo	PAK1IP1	-0.05	0.03	-1.60	0.111	0.282
DLBD	Adaptive	PAK2	-0.04	0.17	-0.22	0.823	0.99
DLBD	Astro	PAK2	-0.03	0.04	-0.68	0.499	0.688
DLBD	EN_L2_3_IT	PAK2	0.02	0.03	0.71	0.477	0.737
DLBD	EN_L3_5_IT_1	PAK2	0.08	0.05	1.79	0.0731	0.319
DLBD	EN_L3_5_IT_2	PAK2	0.04	0.04	1.02	0.305	0.626
DLBD	EN_L3_5_IT_3	PAK2	0.07	0.04	2.00	0.0455	0.194
DLBD	EN_L5_6_NP	PAK2	-0.03	0.06	-0.52	0.603	0.88
DLBD	EN_L5_ET	PAK2	-0.34	0.64	-0.53	0.595	0.947
DLBD	EN_L6B	PAK2	0.07	0.07	1.10	0.27	0.66
DLBD	EN_L6_CT	PAK2	0.08	0.06	1.40	0.163	0.512
DLBD	EN_L6_IT_1	PAK2	0.05	0.06	0.84	0.404	0.849
DLBD	EN_L6_IT_2	PAK2	0.06	0.08	0.83	0.408	0.792
DLBD	Endo	PAK2	0.12	0.11	1.05	0.295	0.824
DLBD	IN_ADARB2	PAK2	0.02	0.05	0.35	0.73	0.945
DLBD	IN_LAMP5_LHX6	PAK2	-0.00	0.06	-0.01	0.992	0.998
DLBD	IN_LAMP5_RELN	PAK2	0.05	0.05	0.92	0.358	0.808
DLBD	IN_PVALB	PAK2	0.02	0.03	0.47	0.638	0.875
DLBD	IN_PVALB_CHC	PAK2	-0.00	0.06	-0.03	0.979	0.995
DLBD	IN_SST	PAK2	-0.07	0.05	-1.40	0.16	0.558
DLBD	IN_VIP	PAK2	-0.01	0.03	-0.24	0.81	0.934
DLBD	Micro	PAK2	0.04	0.04	1.03	0.305	0.685
DLBD	OPC	PAK2	-0.01	0.06	-0.18	0.856	0.981
DLBD	Oligo	PAK2	0.11	0.04	3.02	0.00249	0.0191
DLBD	PC	PAK2	0.20	0.10	2.07	0.0383	0.527
DLBD	PVM	PAK2	0.16	0.11	1.38	0.168	0.668
DLBD	VLMC	PAK2	0.02	0.12	0.18	0.854	0.966
DLBD	Astro	PAK3	-0.04	0.09	-0.41	0.682	0.823
DLBD	EN_L2_3_IT	PAK3	-0.09	0.03	-3.42	0.00063	0.0255
DLBD	EN_L3_5_IT_1	PAK3	-0.06	0.03	-1.67	0.0945	0.365
DLBD	EN_L3_5_IT_2	PAK3	-0.02	0.03	-0.67	0.502	0.78
DLBD	EN_L3_5_IT_3	PAK3	-0.02	0.03	-0.53	0.595	0.802
DLBD	EN_L5_6_NP	PAK3	-0.02	0.03	-0.47	0.641	0.897
DLBD	EN_L5_ET	PAK3	-0.34	0.35	-0.98	0.326	0.875
DLBD	EN_L6B	PAK3	-0.10	0.04	-2.56	0.0104	0.164
DLBD	EN_L6_CT	PAK3	-0.11	0.03	-3.12	0.00179	0.0535
DLBD	EN_L6_IT_1	PAK3	-0.15	0.04	-3.42	0.000638	0.0726
DLBD	EN_L6_IT_2	PAK3	-0.04	0.05	-0.67	0.5	0.838
DLBD	Endo	PAK3	4.17	1.22	3.43	0.000609	0.1
DLBD	IN_ADARB2	PAK3	-0.04	0.03	-1.11	0.267	0.755
DLBD	IN_LAMP5_LHX6	PAK3	0.04	0.04	1.19	0.236	0.659
DLBD	IN_LAMP5_RELN	PAK3	0.02	0.04	0.42	0.677	0.931
DLBD	IN_PVALB	PAK3	-0.04	0.03	-1.32	0.187	0.512
DLBD	IN_PVALB_CHC	PAK3	-0.03	0.04	-0.60	0.548	0.88
DLBD	IN_SST	PAK3	0.01	0.03	0.34	0.737	0.924
DLBD	IN_VIP	PAK3	0.01	0.02	0.33	0.743	0.908
DLBD	Micro	PAK3	0.02	0.12	0.15	0.878	0.974
DLBD	OPC	PAK3	-0.01	0.04	-0.24	0.814	0.972
DLBD	Oligo	PAK3	0.07	0.08	0.83	0.405	0.63
DLBD	PC	PAK3	0.16	0.86	0.19	0.849	0.985
DLBD	VLMC	PAK3	0.19	0.18	1.07	0.286	0.761
DLBD	Astro	PAK4	0.19	0.05	3.78	0.000154	0.0024
DLBD	EN_L2_3_IT	PAK4	0.10	0.05	2.08	0.0376	0.211
DLBD	EN_L3_5_IT_1	PAK4	0.11	0.08	1.48	0.138	0.438
DLBD	EN_L3_5_IT_2	PAK4	0.12	0.07	1.72	0.0861	0.335
DLBD	EN_L3_5_IT_3	PAK4	0.20	0.08	2.40	0.0162	0.105
DLBD	EN_L5_6_NP	PAK4	1.35	1.32	1.02	0.307	0.724
DLBD	EN_L6B	PAK4	-0.13	0.14	-0.97	0.333	0.709
DLBD	EN_L6_CT	PAK4	0.04	0.10	0.45	0.654	0.875
DLBD	EN_L6_IT_1	PAK4	-0.07	0.11	-0.63	0.527	0.891
DLBD	EN_L6_IT_2	PAK4	0.02	0.13	0.16	0.875	0.971
DLBD	Endo	PAK4	-0.82	0.88	-0.93	0.354	0.849
DLBD	IN_ADARB2	PAK4	0.13	0.10	1.31	0.19	0.707
DLBD	IN_LAMP5_LHX6	PAK4	0.22	0.12	1.83	0.0671	0.394
DLBD	IN_LAMP5_RELN	PAK4	0.20	0.11	1.85	0.0641	0.463
DLBD	IN_PVALB	PAK4	0.17	0.07	2.26	0.0236	0.178
DLBD	IN_SST	PAK4	0.11	0.09	1.24	0.216	0.624
DLBD	IN_VIP	PAK4	0.07	0.07	0.99	0.323	0.652
DLBD	Micro	PAK4	-0.10	0.10	-1.00	0.317	0.699
DLBD	OPC	PAK4	-0.03	0.06	-0.52	0.603	0.911
DLBD	Oligo	PAK4	0.14	0.04	3.56	0.000367	0.00451
DLBD	Astro	PAK5	0.10	0.09	1.21	0.228	0.429
DLBD	EN_L2_3_IT	PAK5	0.06	0.03	1.59	0.111	0.371
DLBD	EN_L3_5_IT_1	PAK5	0.01	0.04	0.31	0.754	0.92
DLBD	EN_L3_5_IT_2	PAK5	0.08	0.04	1.99	0.0471	0.243
DLBD	EN_L3_5_IT_3	PAK5	0.04	0.04	1.02	0.307	0.58
DLBD	EN_L5_6_NP	PAK5	0.02	0.04	0.47	0.635	0.894
DLBD	EN_L5_ET	PAK5	0.98	0.57	1.71	0.0871	0.677
DLBD	EN_L6B	PAK5	-0.05	0.06	-0.85	0.398	0.757
DLBD	EN_L6_CT	PAK5	-0.06	0.05	-1.28	0.199	0.558
DLBD	EN_L6_IT_1	PAK5	0.02	0.05	0.41	0.678	0.936
DLBD	EN_L6_IT_2	PAK5	0.03	0.07	0.53	0.599	0.883
DLBD	IN_ADARB2	PAK5	0.02	0.06	0.27	0.786	0.956
DLBD	IN_LAMP5_LHX6	PAK5	0.10	0.04	2.51	0.0122	0.177
DLBD	IN_LAMP5_RELN	PAK5	0.02	0.04	0.46	0.648	0.925
DLBD	IN_PVALB	PAK5	0.05	0.03	1.61	0.108	0.398
DLBD	IN_PVALB_CHC	PAK5	0.06	0.05	1.29	0.195	0.629
DLBD	IN_SST	PAK5	0.07	0.04	1.84	0.0656	0.393
DLBD	IN_VIP	PAK5	0.07	0.03	2.08	0.0372	0.236
DLBD	Micro	PAK5	0.33	0.12	2.86	0.00422	0.0812
DLBD	OPC	PAK5	-0.04	0.05	-0.85	0.394	0.82
DLBD	Oligo	PAK5	0.37	0.08	4.40	1.09e-05	0.000328
DLBD	Astro	PAK6	2.31	0.73	3.19	0.00144	0.0125
DLBD	EN_L2_3_IT	PAK6	0.00	0.05	0.01	0.996	0.998
DLBD	EN_L3_5_IT_1	PAK6	-0.09	0.11	-0.80	0.421	0.736
DLBD	EN_L3_5_IT_2	PAK6	-0.02	0.08	-0.25	0.804	0.928
DLBD	EN_L3_5_IT_3	PAK6	0.01	0.09	0.06	0.949	0.983
DLBD	EN_L5_6_NP	PAK6	0.40	1.18	0.34	0.735	0.934
DLBD	EN_L6_CT	PAK6	-2.01	1.56	-1.29	0.198	0.555
DLBD	EN_L6_IT_1	PAK6	-0.04	0.12	-0.38	0.702	0.944
DLBD	IN_ADARB2	PAK6	-0.01	0.12	-0.05	0.958	0.991
DLBD	IN_LAMP5_RELN	PAK6	0.12	0.11	1.14	0.253	0.735
DLBD	IN_PVALB	PAK6	0.05	0.08	0.64	0.523	0.81
DLBD	IN_SST	PAK6	0.02	0.09	0.17	0.863	0.966
DLBD	IN_VIP	PAK6	0.06	0.09	0.64	0.52	0.791
DLBD	Oligo	PAK6	-0.02	0.12	-0.17	0.862	0.936
DLBD	Astro	PALB2	0.08	0.05	1.49	0.136	0.309
DLBD	EN_L2_3_IT	PALB2	0.05	0.04	1.06	0.288	0.587
DLBD	EN_L3_5_IT_1	PALB2	-0.05	0.08	-0.65	0.515	0.798
DLBD	EN_L3_5_IT_2	PALB2	-0.00	0.06	-0.00	1	1
DLBD	EN_L3_5_IT_3	PALB2	-0.07	0.06	-1.18	0.237	0.502
DLBD	EN_L5_6_NP	PALB2	-0.04	0.12	-0.32	0.75	0.938
DLBD	EN_L6B	PALB2	-0.16	0.10	-1.51	0.131	0.511
DLBD	EN_L6_CT	PALB2	-0.09	0.11	-0.84	0.399	0.746
DLBD	EN_L6_IT_1	PALB2	-0.09	0.11	-0.86	0.387	0.84
DLBD	EN_L6_IT_2	PALB2	0.08	0.13	0.60	0.551	0.865
DLBD	IN_ADARB2	PALB2	-0.02	0.10	-0.20	0.842	0.969
DLBD	IN_LAMP5_LHX6	PALB2	-0.01	0.12	-0.06	0.952	0.99
DLBD	IN_LAMP5_RELN	PALB2	0.11	0.10	1.15	0.251	0.733
DLBD	IN_PVALB	PALB2	0.07	0.06	1.17	0.24	0.575
DLBD	IN_PVALB_CHC	PALB2	0.00	0.12	0.01	0.988	0.998
DLBD	IN_SST	PALB2	-0.14	0.08	-1.67	0.0955	0.462
DLBD	IN_VIP	PALB2	-0.07	0.06	-1.04	0.3	0.632
DLBD	Micro	PALB2	0.01	0.07	0.12	0.906	0.981
DLBD	OPC	PALB2	-0.02	0.06	-0.30	0.766	0.959
DLBD	Oligo	PALB2	-0.06	0.04	-1.33	0.184	0.392
DLBD	Astro	PALD1	0.15	0.07	2.12	0.0336	0.121
DLBD	EN_L2_3_IT	PALD1	0.00	0.08	0.02	0.981	0.995
DLBD	EN_L3_5_IT_1	PALD1	0.10	0.11	0.93	0.354	0.686
DLBD	EN_L3_5_IT_2	PALD1	0.13	0.09	1.54	0.123	0.4
DLBD	EN_L3_5_IT_3	PALD1	0.20	0.07	2.77	0.00556	0.055
DLBD	EN_L6_CT	PALD1	2.28	1.69	1.35	0.177	0.532
DLBD	EN_L6_IT_1	PALD1	1.29	4.43	0.29	0.772	0.961
DLBD	EN_L6_IT_2	PALD1	0.19	0.15	1.24	0.215	0.657
DLBD	Endo	PALD1	-0.07	0.12	-0.53	0.593	0.933
DLBD	IN_PVALB	PALD1	-1.55	0.63	-2.46	0.0137	0.13
DLBD	IN_VIP	PALD1	0.20	0.08	2.41	0.016	0.151
DLBD	Micro	PALD1	0.02	0.06	0.29	0.775	0.94
DLBD	OPC	PALD1	0.08	0.07	1.16	0.247	0.724
DLBD	Oligo	PALD1	0.05	0.08	0.55	0.58	0.766
DLBD	PC	PALD1	-0.13	0.12	-1.05	0.294	0.837
DLBD	PVM	PALD1	0.34	0.16	2.05	0.0402	0.493
DLBD	VLMC	PALD1	-0.33	0.19	-1.74	0.0818	0.567
DLBD	Astro	PALLD	0.09	0.07	1.35	0.176	0.363
DLBD	EN_L2_3_IT	PALLD	-0.04	0.05	-0.69	0.493	0.748
DLBD	EN_L3_5_IT_1	PALLD	-0.07	0.10	-0.75	0.456	0.759
DLBD	EN_L3_5_IT_2	PALLD	-0.12	0.05	-2.33	0.0199	0.147
DLBD	EN_L3_5_IT_3	PALLD	0.04	0.05	0.69	0.493	0.736
DLBD	EN_L5_6_NP	PALLD	0.04	0.07	0.53	0.594	0.878
DLBD	EN_L5_ET	PALLD	-0.29	0.52	-0.55	0.581	0.947
DLBD	EN_L6B	PALLD	0.04	0.13	0.32	0.748	0.924
DLBD	EN_L6_CT	PALLD	0.13	0.10	1.30	0.195	0.553
DLBD	EN_L6_IT_1	PALLD	0.03	0.10	0.30	0.765	0.96
DLBD	EN_L6_IT_2	PALLD	0.04	0.09	0.52	0.601	0.884
DLBD	Endo	PALLD	0.48	1.34	0.36	0.722	0.955
DLBD	IN_ADARB2	PALLD	0.08	0.05	1.64	0.102	0.591
DLBD	IN_LAMP5_LHX6	PALLD	0.09	0.05	1.98	0.0476	0.339
DLBD	IN_LAMP5_RELN	PALLD	0.06	0.04	1.48	0.138	0.609
DLBD	IN_PVALB	PALLD	0.10	0.03	2.93	0.00342	0.0563
DLBD	IN_PVALB_CHC	PALLD	0.06	0.05	1.18	0.236	0.674
DLBD	IN_SST	PALLD	0.04	0.04	1.23	0.219	0.627
DLBD	IN_VIP	PALLD	0.03	0.03	0.92	0.355	0.68
DLBD	Micro	PALLD	-0.01	0.09	-0.13	0.9	0.979
DLBD	OPC	PALLD	-0.01	0.04	-0.25	0.804	0.969
DLBD	Oligo	PALLD	0.09	0.06	1.43	0.154	0.35
DLBD	PC	PALLD	0.22	0.80	0.27	0.786	0.98
DLBD	SMC	PALLD	-0.11	0.35	-0.32	0.747	0.997
DLBD	VLMC	PALLD	0.04	0.19	0.22	0.824	0.962
DLBD	Astro	PALM	-0.03	0.05	-0.66	0.51	0.698
DLBD	EN_L2_3_IT	PALM	0.14	0.05	2.84	0.00446	0.0714
DLBD	EN_L3_5_IT_1	PALM	0.09	0.06	1.56	0.119	0.407
DLBD	EN_L3_5_IT_2	PALM	0.13	0.05	2.33	0.0197	0.147
DLBD	EN_L3_5_IT_3	PALM	0.10	0.06	1.78	0.0759	0.262
DLBD	EN_L5_6_NP	PALM	0.09	0.08	1.10	0.272	0.695
DLBD	EN_L5_ET	PALM	0.01	0.68	0.02	0.984	0.997
DLBD	EN_L6B	PALM	0.10	0.08	1.19	0.235	0.628
DLBD	EN_L6_CT	PALM	0.08	0.07	1.28	0.202	0.56
DLBD	EN_L6_IT_1	PALM	0.17	0.07	2.36	0.0181	0.31
DLBD	EN_L6_IT_2	PALM	0.14	0.08	1.69	0.0911	0.504
DLBD	Endo	PALM	0.15	0.14	1.08	0.28	0.813
DLBD	IN_ADARB2	PALM	0.11	0.07	1.52	0.129	0.634
DLBD	IN_LAMP5_LHX6	PALM	0.19	0.08	2.40	0.0164	0.2
DLBD	IN_LAMP5_RELN	PALM	0.24	0.08	3.09	0.00199	0.0934
DLBD	IN_PVALB	PALM	0.13	0.06	2.29	0.0222	0.172
DLBD	IN_PVALB_CHC	PALM	0.08	0.10	0.80	0.423	0.814
DLBD	IN_SST	PALM	0.13	0.06	2.04	0.0414	0.322
DLBD	IN_VIP	PALM	0.16	0.05	2.99	0.00277	0.0569
DLBD	OPC	PALM	0.01	0.06	0.23	0.816	0.972
DLBD	Oligo	PALM	-0.21	0.08	-2.80	0.00503	0.0317
DLBD	PC	PALM	1.03	1.54	0.67	0.502	0.909
DLBD	Astro	PALM2AKAP2	0.03	0.08	0.44	0.662	0.809
DLBD	EN_L2_3_IT	PALM2AKAP2	-0.08	0.04	-2.22	0.0266	0.175
DLBD	EN_L3_5_IT_1	PALM2AKAP2	-0.15	0.04	-3.35	0.000799	0.0202
DLBD	EN_L3_5_IT_2	PALM2AKAP2	-0.16	0.04	-3.80	0.000144	0.00604
DLBD	EN_L3_5_IT_3	PALM2AKAP2	-0.08	0.04	-1.88	0.0607	0.23
DLBD	EN_L5_6_NP	PALM2AKAP2	-0.03	0.05	-0.53	0.594	0.878
DLBD	EN_L5_ET	PALM2AKAP2	0.01	0.63	0.02	0.982	0.997
DLBD	EN_L6B	PALM2AKAP2	-0.13	0.06	-2.31	0.0211	0.227
DLBD	EN_L6_CT	PALM2AKAP2	0.01	0.06	0.18	0.858	0.957
DLBD	EN_L6_IT_1	PALM2AKAP2	-0.08	0.06	-1.32	0.186	0.694
DLBD	EN_L6_IT_2	PALM2AKAP2	0.00	0.06	0.04	0.965	0.993
DLBD	Endo	PALM2AKAP2	0.06	0.12	0.52	0.603	0.935
DLBD	IN_ADARB2	PALM2AKAP2	0.02	0.05	0.40	0.688	0.931
DLBD	IN_LAMP5_LHX6	PALM2AKAP2	-0.00	0.06	-0.08	0.935	0.988
DLBD	IN_LAMP5_RELN	PALM2AKAP2	0.08	0.05	1.67	0.0942	0.531
DLBD	IN_PVALB	PALM2AKAP2	0.02	0.06	0.34	0.732	0.917
DLBD	IN_PVALB_CHC	PALM2AKAP2	-0.03	0.06	-0.52	0.602	0.899
DLBD	IN_SST	PALM2AKAP2	0.05	0.04	1.43	0.154	0.55
DLBD	IN_VIP	PALM2AKAP2	0.02	0.03	0.51	0.613	0.842
DLBD	Micro	PALM2AKAP2	0.24	0.08	2.92	0.00345	0.0721
DLBD	OPC	PALM2AKAP2	-0.01	0.06	-0.22	0.827	0.973
DLBD	Oligo	PALM2AKAP2	-0.09	0.06	-1.57	0.116	0.291
DLBD	PC	PALM2AKAP2	0.25	0.11	2.18	0.0291	0.497
DLBD	SMC	PALM2AKAP2	0.61	0.32	1.88	0.0595	0.773
DLBD	VLMC	PALM2AKAP2	-0.05	0.16	-0.30	0.762	0.942
DLBD	EN_L2_3_IT	PALM3	0.03	0.12	0.26	0.797	0.918
DLBD	EN_L2_3_IT	PALMD	0.01	0.13	0.10	0.919	0.973
DLBD	Endo	PALMD	-0.27	0.12	-2.33	0.0199	0.4
DLBD	IN_PVALB	PALMD	-0.44	0.17	-2.54	0.0112	0.116
DLBD	Oligo	PALMD	-0.17	0.14	-1.23	0.217	0.435
DLBD	Adaptive	PAM	0.03	0.19	0.17	0.866	0.99
DLBD	Astro	PAM	0.04	0.09	0.41	0.685	0.825
DLBD	EN_L2_3_IT	PAM	-0.14	0.03	-4.24	2.23e-05	0.00317
DLBD	EN_L3_5_IT_1	PAM	-0.26	0.06	-4.35	1.38e-05	0.00124
DLBD	EN_L3_5_IT_2	PAM	-0.12	0.04	-3.01	0.00262	0.0415
DLBD	EN_L3_5_IT_3	PAM	-0.05	0.04	-1.24	0.216	0.477
DLBD	EN_L5_6_NP	PAM	-0.11	0.05	-2.09	0.0363	0.353
DLBD	EN_L5_ET	PAM	-0.18	0.35	-0.50	0.615	0.952
DLBD	EN_L6B	PAM	-0.20	0.13	-1.50	0.134	0.515
DLBD	EN_L6_CT	PAM	-0.08	0.09	-0.91	0.361	0.714
DLBD	EN_L6_IT_1	PAM	-0.17	0.08	-2.03	0.0425	0.433
DLBD	EN_L6_IT_2	PAM	-0.21	0.10	-2.09	0.0369	0.353
DLBD	Endo	PAM	-0.05	0.08	-0.60	0.549	0.92
DLBD	IN_ADARB2	PAM	-0.08	0.06	-1.35	0.177	0.694
DLBD	IN_LAMP5_LHX6	PAM	0.01	0.04	0.19	0.848	0.968
DLBD	IN_LAMP5_RELN	PAM	-0.02	0.06	-0.41	0.683	0.932
DLBD	IN_PVALB	PAM	-0.11	0.03	-3.20	0.00139	0.0317
DLBD	IN_PVALB_CHC	PAM	-0.13	0.05	-2.82	0.00486	0.102
DLBD	IN_SST	PAM	-0.10	0.05	-2.19	0.0285	0.277
DLBD	IN_VIP	PAM	-0.12	0.03	-3.44	0.000582	0.0222
DLBD	Micro	PAM	0.28	0.11	2.63	0.00845	0.121
DLBD	OPC	PAM	-0.03	0.06	-0.58	0.565	0.898
DLBD	Oligo	PAM	0.02	0.08	0.29	0.773	0.89
DLBD	PC	PAM	0.13	0.10	1.31	0.189	0.768
DLBD	PVM	PAM	-0.18	0.22	-0.82	0.411	0.79
DLBD	SMC	PAM	0.29	0.28	1.01	0.311	0.994
DLBD	VLMC	PAM	0.08	0.09	0.86	0.387	0.813
DLBD	Astro	PAM16	0.10	0.11	0.93	0.352	0.562
DLBD	EN_L2_3_IT	PAM16	-0.12	0.09	-1.37	0.169	0.457
DLBD	EN_L3_5_IT_2	PAM16	1.10	1.29	0.85	0.395	0.701
DLBD	EN_L3_5_IT_3	PAM16	-0.27	1.17	-0.23	0.821	0.929
DLBD	IN_PVALB	PAM16	0.79	0.57	1.38	0.169	0.492
DLBD	Astro	PAMR1	-0.40	0.07	-5.70	1.19e-08	1.64e-06
DLBD	EN_L2_3_IT	PAMR1	-0.20	0.12	-1.69	0.0913	0.336
DLBD	EN_L3_5_IT_1	PAMR1	-0.51	0.13	-3.98	6.98e-05	0.00376
DLBD	EN_L3_5_IT_2	PAMR1	-0.25	0.14	-1.76	0.0791	0.322
DLBD	EN_L3_5_IT_3	PAMR1	-0.44	0.13	-3.36	0.000781	0.0153
DLBD	IN_PVALB	PAMR1	-0.51	0.11	-4.47	7.7e-06	0.000929
DLBD	IN_PVALB_CHC	PAMR1	-0.25	0.14	-1.86	0.0624	0.404
DLBD	IN_SST	PAMR1	3.14	0.92	3.41	0.000657	0.0424
DLBD	IN_VIP	PAMR1	-0.16	0.13	-1.17	0.241	0.574
DLBD	OPC	PAMR1	-0.32	0.12	-2.69	0.00716	0.24
DLBD	Oligo	PAMR1	-0.09	0.09	-1.04	0.298	0.526
DLBD	VLMC	PAMR1	-0.40	0.19	-2.08	0.0371	0.465
DLBD	Astro	PAN2	0.14	0.05	3.01	0.00259	0.019
DLBD	EN_L2_3_IT	PAN2	0.03	0.04	0.66	0.506	0.756
DLBD	EN_L3_5_IT_1	PAN2	0.01	0.07	0.20	0.84	0.951
DLBD	EN_L3_5_IT_2	PAN2	0.10	0.06	1.61	0.108	0.375
DLBD	EN_L3_5_IT_3	PAN2	0.04	0.05	0.79	0.43	0.691
DLBD	EN_L5_6_NP	PAN2	0.12	0.10	1.26	0.209	0.637
DLBD	EN_L6B	PAN2	0.06	0.11	0.53	0.593	0.862
DLBD	EN_L6_CT	PAN2	-0.05	0.08	-0.67	0.501	0.803
DLBD	EN_L6_IT_1	PAN2	-0.01	0.09	-0.08	0.935	0.99
DLBD	EN_L6_IT_2	PAN2	0.16	0.09	1.72	0.0853	0.494
DLBD	IN_ADARB2	PAN2	0.04	0.09	0.44	0.657	0.921
DLBD	IN_LAMP5_LHX6	PAN2	-0.07	0.09	-0.79	0.429	0.811
DLBD	IN_LAMP5_RELN	PAN2	0.01	0.09	0.15	0.884	0.979
DLBD	IN_PVALB	PAN2	-0.07	0.05	-1.26	0.207	0.536
DLBD	IN_PVALB_CHC	PAN2	-0.12	0.10	-1.18	0.237	0.675
DLBD	IN_SST	PAN2	-0.03	0.07	-0.35	0.727	0.92
DLBD	IN_VIP	PAN2	0.03	0.05	0.56	0.572	0.821
DLBD	Micro	PAN2	0.18	0.07	2.43	0.0152	0.17
DLBD	OPC	PAN2	0.06	0.05	1.13	0.259	0.734
DLBD	Oligo	PAN2	0.05	0.04	1.18	0.239	0.461
DLBD	Adaptive	PAN3	-0.18	0.15	-1.19	0.235	0.99
DLBD	Astro	PAN3	-0.12	0.03	-3.35	0.000808	0.00812
DLBD	EN_L2_3_IT	PAN3	0.00	0.03	0.14	0.888	0.96
DLBD	EN_L3_5_IT_1	PAN3	0.00	0.04	0.10	0.919	0.977
DLBD	EN_L3_5_IT_2	PAN3	0.06	0.03	1.82	0.0687	0.299
DLBD	EN_L3_5_IT_3	PAN3	0.06	0.03	2.01	0.044	0.19
DLBD	EN_L5_6_NP	PAN3	-0.02	0.05	-0.47	0.638	0.896
DLBD	EN_L5_ET	PAN3	1.04	0.45	2.32	0.0205	0.449
DLBD	EN_L6B	PAN3	0.01	0.05	0.25	0.803	0.941
DLBD	EN_L6_CT	PAN3	-0.03	0.04	-0.69	0.491	0.798
DLBD	EN_L6_IT_1	PAN3	0.02	0.05	0.31	0.758	0.96
DLBD	EN_L6_IT_2	PAN3	-0.00	0.05	-0.07	0.946	0.986
DLBD	Endo	PAN3	0.03	0.09	0.36	0.721	0.955
DLBD	IN_ADARB2	PAN3	0.10	0.05	2.14	0.0327	0.401
DLBD	IN_LAMP5_LHX6	PAN3	0.05	0.05	1.03	0.301	0.719
DLBD	IN_LAMP5_RELN	PAN3	0.01	0.04	0.16	0.876	0.979
DLBD	IN_PVALB	PAN3	0.00	0.03	0.10	0.923	0.979
DLBD	IN_PVALB_CHC	PAN3	0.00	0.05	0.01	0.99	0.998
DLBD	IN_SST	PAN3	0.04	0.03	1.26	0.209	0.616
DLBD	IN_VIP	PAN3	0.04	0.03	1.38	0.168	0.486
DLBD	Micro	PAN3	-0.01	0.04	-0.17	0.861	0.97
DLBD	OPC	PAN3	-0.04	0.03	-1.46	0.145	0.626
DLBD	Oligo	PAN3	-0.08	0.03	-2.70	0.007	0.0403
DLBD	PC	PAN3	-0.06	0.09	-0.66	0.508	0.909
DLBD	PVM	PAN3	0.10	0.09	1.04	0.299	0.739
DLBD	SMC	PAN3	0.40	0.19	2.12	0.0343	0.679
DLBD	VLMC	PAN3	0.03	0.08	0.37	0.713	0.935
DLBD	Astro	PANK1	-0.14	0.06	-2.22	0.0267	0.103
DLBD	EN_L2_3_IT	PANK1	0.03	0.04	0.69	0.492	0.747
DLBD	EN_L3_5_IT_1	PANK1	-0.00	0.07	-0.02	0.982	0.993
DLBD	EN_L3_5_IT_2	PANK1	-0.00	0.06	-0.07	0.943	0.979
DLBD	EN_L3_5_IT_3	PANK1	0.03	0.05	0.52	0.603	0.807
DLBD	EN_L5_6_NP	PANK1	0.01	0.08	0.10	0.918	0.984
DLBD	EN_L5_ET	PANK1	-0.46	0.87	-0.53	0.597	0.947
DLBD	EN_L6B	PANK1	0.11	0.10	1.11	0.265	0.655
DLBD	EN_L6_CT	PANK1	-0.05	0.10	-0.47	0.636	0.869
DLBD	EN_L6_IT_1	PANK1	-0.06	0.09	-0.59	0.556	0.902
DLBD	EN_L6_IT_2	PANK1	0.27	0.12	2.15	0.0318	0.329
DLBD	IN_ADARB2	PANK1	0.03	0.09	0.28	0.776	0.952
DLBD	IN_LAMP5_LHX6	PANK1	0.03	0.08	0.44	0.663	0.908
DLBD	IN_LAMP5_RELN	PANK1	0.06	0.08	0.80	0.426	0.846
DLBD	IN_PVALB	PANK1	-0.04	0.05	-0.88	0.378	0.71
DLBD	IN_PVALB_CHC	PANK1	-0.07	0.09	-0.72	0.47	0.843
DLBD	IN_SST	PANK1	0.02	0.07	0.30	0.762	0.932
DLBD	IN_VIP	PANK1	-0.04	0.05	-0.88	0.378	0.7
DLBD	Micro	PANK1	0.02	0.13	0.14	0.886	0.976
DLBD	OPC	PANK1	-0.08	0.06	-1.28	0.201	0.683
DLBD	Oligo	PANK1	0.17	0.09	1.99	0.0465	0.156
DLBD	Astro	PANK2	0.07	0.03	2.01	0.0445	0.146
DLBD	EN_L2_3_IT	PANK2	0.01	0.03	0.24	0.809	0.924
DLBD	EN_L3_5_IT_1	PANK2	-0.03	0.04	-0.78	0.438	0.748
DLBD	EN_L3_5_IT_2	PANK2	-0.00	0.04	-0.06	0.949	0.981
DLBD	EN_L3_5_IT_3	PANK2	-0.01	0.03	-0.16	0.871	0.953
DLBD	EN_L5_6_NP	PANK2	-0.03	0.06	-0.47	0.64	0.897
DLBD	EN_L5_ET	PANK2	-0.36	0.60	-0.59	0.554	0.942
DLBD	EN_L6B	PANK2	-0.09	0.07	-1.32	0.188	0.581
DLBD	EN_L6_CT	PANK2	-0.05	0.05	-0.95	0.342	0.7
DLBD	EN_L6_IT_1	PANK2	-0.10	0.06	-1.78	0.0759	0.529
DLBD	EN_L6_IT_2	PANK2	0.00	0.07	0.03	0.976	0.994
DLBD	Endo	PANK2	0.06	0.13	0.45	0.656	0.944
DLBD	IN_ADARB2	PANK2	0.06	0.06	1.02	0.31	0.787
DLBD	IN_LAMP5_LHX6	PANK2	-0.03	0.06	-0.50	0.614	0.895
DLBD	IN_LAMP5_RELN	PANK2	-0.01	0.05	-0.27	0.787	0.957
DLBD	IN_PVALB	PANK2	-0.03	0.04	-0.74	0.457	0.77
DLBD	IN_PVALB_CHC	PANK2	0.01	0.07	0.20	0.845	0.973
DLBD	IN_SST	PANK2	0.04	0.05	0.78	0.436	0.788
DLBD	IN_VIP	PANK2	-0.00	0.04	-0.08	0.938	0.978
DLBD	Micro	PANK2	-0.10	0.05	-2.04	0.0417	0.294
DLBD	OPC	PANK2	0.01	0.03	0.44	0.659	0.927
DLBD	Oligo	PANK2	0.02	0.03	0.62	0.536	0.735
DLBD	PC	PANK2	0.09	0.10	0.91	0.361	0.862
DLBD	PVM	PANK2	-0.20	0.14	-1.38	0.168	0.668
DLBD	VLMC	PANK2	0.04	0.12	0.30	0.767	0.943
DLBD	Astro	PANK3	-0.11	0.04	-2.36	0.0184	0.0801
DLBD	EN_L2_3_IT	PANK3	-0.11	0.03	-3.55	0.000383	0.0196
DLBD	EN_L3_5_IT_1	PANK3	-0.05	0.05	-1.11	0.265	0.604
DLBD	EN_L3_5_IT_2	PANK3	-0.07	0.04	-1.93	0.0537	0.26
DLBD	EN_L3_5_IT_3	PANK3	-0.12	0.04	-3.25	0.00114	0.0195
DLBD	EN_L5_6_NP	PANK3	-0.16	0.06	-2.81	0.005	0.145
DLBD	EN_L5_ET	PANK3	0.27	0.55	0.49	0.621	0.952
DLBD	EN_L6B	PANK3	-0.20	0.07	-3.05	0.00232	0.0785
DLBD	EN_L6_CT	PANK3	-0.17	0.06	-2.85	0.00439	0.0905
DLBD	EN_L6_IT_1	PANK3	-0.14	0.05	-2.61	0.00895	0.245
DLBD	EN_L6_IT_2	PANK3	-0.04	0.06	-0.66	0.511	0.843
DLBD	Endo	PANK3	0.15	0.14	1.08	0.279	0.813
DLBD	IN_ADARB2	PANK3	-0.03	0.06	-0.47	0.641	0.917
DLBD	IN_LAMP5_LHX6	PANK3	-0.02	0.06	-0.38	0.703	0.921
DLBD	IN_LAMP5_RELN	PANK3	-0.06	0.06	-1.10	0.273	0.751
DLBD	IN_PVALB	PANK3	-0.09	0.04	-2.33	0.02	0.162
DLBD	IN_PVALB_CHC	PANK3	-0.10	0.06	-1.63	0.102	0.494
DLBD	IN_SST	PANK3	-0.05	0.05	-1.00	0.319	0.715
DLBD	IN_VIP	PANK3	-0.08	0.04	-2.12	0.0342	0.226
DLBD	Micro	PANK3	0.09	0.06	1.59	0.113	0.467
DLBD	OPC	PANK3	-0.14	0.05	-3.00	0.0027	0.172
DLBD	Oligo	PANK3	-0.02	0.03	-0.43	0.665	0.825
DLBD	PC	PANK3	0.99	0.70	1.40	0.161	0.745
DLBD	Astro	PANK4	0.24	0.07	3.42	0.000633	0.00671
DLBD	EN_L2_3_IT	PANK4	0.03	0.05	0.58	0.561	0.789
DLBD	EN_L3_5_IT_1	PANK4	0.08	0.10	0.78	0.433	0.745
DLBD	EN_L3_5_IT_2	PANK4	0.09	0.08	1.21	0.226	0.542
DLBD	EN_L3_5_IT_3	PANK4	0.08	0.08	1.03	0.305	0.578
DLBD	EN_L6_IT_1	PANK4	-0.04	0.11	-0.38	0.702	0.944
DLBD	IN_LAMP5_RELN	PANK4	0.03	0.10	0.33	0.744	0.946
DLBD	IN_PVALB	PANK4	-0.04	0.07	-0.50	0.616	0.864
DLBD	IN_SST	PANK4	-0.04	0.09	-0.45	0.656	0.892
DLBD	IN_VIP	PANK4	0.05	0.08	0.65	0.518	0.79
DLBD	Micro	PANK4	0.12	0.10	1.15	0.249	0.63
DLBD	OPC	PANK4	0.03	0.07	0.46	0.645	0.922
DLBD	Oligo	PANK4	0.20	0.06	3.46	0.000549	0.00616
DLBD	Astro	PANX1	0.03	0.09	0.35	0.727	0.853
DLBD	EN_L2_3_IT	PANX1	0.00	0.06	0.03	0.979	0.994
DLBD	EN_L3_5_IT_1	PANX1	-0.07	0.12	-0.58	0.563	0.826
DLBD	EN_L3_5_IT_2	PANX1	-0.04	0.09	-0.46	0.648	0.858
DLBD	EN_L3_5_IT_3	PANX1	-0.11	0.10	-1.06	0.289	0.561
DLBD	EN_L6_IT_1	PANX1	-0.02	0.12	-0.20	0.842	0.975
DLBD	IN_LAMP5_LHX6	PANX1	0.02	0.10	0.18	0.858	0.971
DLBD	IN_LAMP5_RELN	PANX1	-0.04	0.13	-0.31	0.756	0.948
DLBD	IN_PVALB	PANX1	-0.01	0.07	-0.10	0.92	0.978
DLBD	IN_PVALB_CHC	PANX1	0.08	0.11	0.74	0.462	0.839
DLBD	IN_SST	PANX1	-0.02	0.10	-0.23	0.82	0.95
DLBD	IN_VIP	PANX1	-0.31	0.09	-3.55	0.000391	0.017
DLBD	Micro	PANX1	-0.02	0.11	-0.13	0.893	0.978
DLBD	OPC	PANX1	-0.07	0.08	-0.92	0.357	0.798
DLBD	Oligo	PANX1	0.15	0.09	1.60	0.109	0.28
DLBD	Astro	PANX2	-0.20	0.07	-2.78	0.00546	0.0331
DLBD	EN_L2_3_IT	PANX2	-0.12	0.06	-2.03	0.0422	0.224
DLBD	EN_L3_5_IT_1	PANX2	-0.16	0.10	-1.63	0.103	0.379
DLBD	EN_L3_5_IT_2	PANX2	-0.14	0.07	-2.01	0.0439	0.235
DLBD	EN_L3_5_IT_3	PANX2	-0.14	0.07	-2.15	0.0313	0.156
DLBD	EN_L5_6_NP	PANX2	-0.17	0.12	-1.47	0.142	0.567
DLBD	EN_L6B	PANX2	-0.10	0.12	-0.85	0.397	0.756
DLBD	EN_L6_CT	PANX2	-0.10	0.10	-0.94	0.346	0.703
DLBD	EN_L6_IT_1	PANX2	-0.11	0.10	-1.11	0.265	0.769
DLBD	IN_ADARB2	PANX2	0.02	0.10	0.15	0.883	0.98
DLBD	IN_LAMP5_LHX6	PANX2	-0.02	0.11	-0.18	0.857	0.971
DLBD	IN_LAMP5_RELN	PANX2	0.01	0.09	0.08	0.935	0.986
DLBD	IN_PVALB	PANX2	-0.03	0.07	-0.41	0.684	0.897
DLBD	IN_SST	PANX2	-0.08	0.08	-1.00	0.317	0.715
DLBD	IN_VIP	PANX2	-0.10	0.06	-1.63	0.104	0.388
DLBD	OPC	PANX2	-0.09	0.10	-0.93	0.352	0.794
DLBD	Oligo	PANX2	-0.03	0.10	-0.27	0.79	0.899
DLBD	Astro	PAPLN	-0.22	0.07	-3.14	0.00167	0.0138
DLBD	EN_L2_3_IT	PAPLN	-0.13	0.10	-1.35	0.177	0.468
DLBD	EN_L3_5_IT_2	PAPLN	1.15	0.88	1.31	0.191	0.498
DLBD	EN_L3_5_IT_3	PAPLN	-0.15	1.23	-0.12	0.904	0.965
DLBD	IN_VIP	PAPLN	-0.09	0.14	-0.64	0.521	0.791
DLBD	Micro	PAPLN	-0.03	0.10	-0.33	0.743	0.926
DLBD	Oligo	PAPLN	-0.03	0.08	-0.41	0.681	0.834
DLBD	VLMC	PAPLN	0.23	0.16	1.49	0.135	0.646
DLBD	Adaptive	PAPOLA	0.05	0.15	0.34	0.735	0.99
DLBD	Astro	PAPOLA	0.05	0.05	1.13	0.259	0.466
DLBD	EN_L2_3_IT	PAPOLA	0.11	0.04	2.72	0.0065	0.0859
DLBD	EN_L3_5_IT_1	PAPOLA	0.18	0.05	3.40	0.000665	0.0177
DLBD	EN_L3_5_IT_2	PAPOLA	0.15	0.05	3.17	0.00153	0.0293
DLBD	EN_L3_5_IT_3	PAPOLA	0.20	0.05	4.13	3.65e-05	0.00197
DLBD	EN_L5_6_NP	PAPOLA	0.17	0.06	2.87	0.00408	0.134
DLBD	EN_L5_ET	PAPOLA	0.40	0.44	0.92	0.356	0.883
DLBD	EN_L6B	PAPOLA	0.20	0.07	2.80	0.00504	0.119
DLBD	EN_L6_CT	PAPOLA	0.18	0.06	3.04	0.00238	0.0643
DLBD	EN_L6_IT_1	PAPOLA	0.14	0.07	2.14	0.0324	0.397
DLBD	EN_L6_IT_2	PAPOLA	0.16	0.07	2.35	0.0188	0.261
DLBD	Endo	PAPOLA	0.04	0.08	0.48	0.632	0.94
DLBD	IN_ADARB2	PAPOLA	0.07	0.05	1.25	0.211	0.721
DLBD	IN_LAMP5_LHX6	PAPOLA	0.11	0.06	1.95	0.051	0.348
DLBD	IN_LAMP5_RELN	PAPOLA	0.12	0.05	2.44	0.0149	0.249
DLBD	IN_PVALB	PAPOLA	0.10	0.04	2.34	0.0195	0.159
DLBD	IN_PVALB_CHC	PAPOLA	0.16	0.06	2.72	0.00649	0.119
DLBD	IN_SST	PAPOLA	0.15	0.05	3.12	0.00179	0.0722
DLBD	IN_VIP	PAPOLA	0.12	0.05	2.37	0.0176	0.159
DLBD	Micro	PAPOLA	0.15	0.05	3.17	0.0015	0.043
DLBD	OPC	PAPOLA	0.04	0.05	0.84	0.404	0.825
DLBD	Oligo	PAPOLA	0.18	0.05	3.40	0.000667	0.0071
DLBD	PC	PAPOLA	0.11	0.10	1.15	0.25	0.813
DLBD	PVM	PAPOLA	0.15	0.12	1.24	0.214	0.703
DLBD	SMC	PAPOLA	-0.09	0.27	-0.32	0.747	0.997
DLBD	VLMC	PAPOLA	0.03	0.11	0.29	0.768	0.943
DLBD	Astro	PAPOLG	-0.03	0.04	-0.64	0.523	0.709
DLBD	EN_L2_3_IT	PAPOLG	0.02	0.03	0.64	0.523	0.766
DLBD	EN_L3_5_IT_1	PAPOLG	0.06	0.05	1.11	0.265	0.604
DLBD	EN_L3_5_IT_2	PAPOLG	0.01	0.04	0.33	0.743	0.902
DLBD	EN_L3_5_IT_3	PAPOLG	0.01	0.04	0.39	0.695	0.865
DLBD	EN_L5_6_NP	PAPOLG	0.04	0.07	0.54	0.587	0.875
DLBD	EN_L5_ET	PAPOLG	-0.20	0.69	-0.30	0.768	0.967
DLBD	EN_L6B	PAPOLG	-0.04	0.08	-0.52	0.603	0.865
DLBD	EN_L6_CT	PAPOLG	-0.00	0.07	-0.04	0.971	0.991
DLBD	EN_L6_IT_1	PAPOLG	0.01	0.06	0.18	0.855	0.979
DLBD	EN_L6_IT_2	PAPOLG	0.05	0.08	0.69	0.488	0.831
DLBD	Endo	PAPOLG	1.37	0.89	1.54	0.124	0.686
DLBD	IN_ADARB2	PAPOLG	-0.00	0.07	-0.06	0.948	0.989
DLBD	IN_LAMP5_LHX6	PAPOLG	0.08	0.08	0.97	0.332	0.746
DLBD	IN_LAMP5_RELN	PAPOLG	-0.02	0.07	-0.23	0.818	0.966
DLBD	IN_PVALB	PAPOLG	0.03	0.05	0.72	0.474	0.781
DLBD	IN_PVALB_CHC	PAPOLG	-0.02	0.08	-0.24	0.812	0.965
DLBD	IN_SST	PAPOLG	0.01	0.05	0.15	0.883	0.973
DLBD	IN_VIP	PAPOLG	0.01	0.04	0.31	0.759	0.914
DLBD	Micro	PAPOLG	-0.00	0.10	-0.01	0.991	0.997
DLBD	OPC	PAPOLG	-0.01	0.05	-0.13	0.893	0.988
DLBD	Oligo	PAPOLG	0.06	0.03	1.85	0.065	0.196
DLBD	PC	PAPOLG	-0.60	0.73	-0.82	0.414	0.878
DLBD	PVM	PAPOLG	0.20	0.20	0.98	0.325	0.756
DLBD	Astro	PAPPA	0.02	0.11	0.18	0.857	0.931
DLBD	EN_L2_3_IT	PAPPA	-0.16	0.12	-1.30	0.194	0.488
DLBD	EN_L3_5_IT_1	PAPPA	0.89	0.66	1.34	0.181	0.502
DLBD	EN_L3_5_IT_2	PAPPA	-0.28	0.13	-2.10	0.0354	0.208
DLBD	EN_L3_5_IT_3	PAPPA	-0.25	0.13	-1.96	0.0495	0.205
DLBD	EN_L5_6_NP	PAPPA	-0.34	0.16	-2.16	0.0307	0.331
DLBD	EN_L5_ET	PAPPA	-0.10	0.64	-0.16	0.876	0.986
DLBD	EN_L6B	PAPPA	-0.24	0.19	-1.30	0.195	0.589
DLBD	EN_L6_CT	PAPPA	-1.19	0.17	-7.10	1.22e-12	6.34e-09
DLBD	EN_L6_IT_1	PAPPA	-0.30	0.17	-1.74	0.0821	0.543
DLBD	IN_LAMP5_LHX6	PAPPA	0.05	0.15	0.38	0.707	0.922
DLBD	IN_LAMP5_RELN	PAPPA	-0.13	0.12	-1.06	0.29	0.767
DLBD	IN_PVALB	PAPPA	-0.29	0.11	-2.67	0.00768	0.0932
DLBD	IN_PVALB_CHC	PAPPA	-0.20	0.14	-1.41	0.159	0.589
DLBD	IN_SST	PAPPA	-0.21	0.13	-1.62	0.106	0.478
DLBD	IN_VIP	PAPPA	-0.21	0.08	-2.83	0.00464	0.078
DLBD	OPC	PAPPA	-0.35	0.11	-3.15	0.00164	0.145
DLBD	Oligo	PAPPA	-0.18	0.11	-1.69	0.0903	0.245
DLBD	VLMC	PAPPA	0.14	0.22	0.66	0.512	0.886
DLBD	Astro	PAPPA2	-0.04	0.06	-0.70	0.484	0.678
DLBD	EN_L2_3_IT	PAPPA2	0.02	0.07	0.28	0.776	0.906
DLBD	EN_L3_5_IT_1	PAPPA2	0.05	0.08	0.61	0.542	0.814
DLBD	EN_L3_5_IT_2	PAPPA2	-0.06	0.07	-0.77	0.438	0.737
DLBD	EN_L3_5_IT_3	PAPPA2	-0.04	0.08	-0.52	0.601	0.806
DLBD	EN_L5_6_NP	PAPPA2	-0.00	0.12	-0.03	0.978	0.996
DLBD	EN_L5_ET	PAPPA2	-0.20	0.72	-0.28	0.782	0.967
DLBD	EN_L6B	PAPPA2	-0.01	0.11	-0.10	0.918	0.98
DLBD	EN_L6_CT	PAPPA2	-0.00	0.10	-0.01	0.994	0.998
DLBD	EN_L6_IT_1	PAPPA2	-0.14	0.10	-1.40	0.162	0.668
DLBD	EN_L6_IT_2	PAPPA2	0.04	0.12	0.34	0.736	0.93
DLBD	IN_ADARB2	PAPPA2	-0.18	0.11	-1.62	0.105	0.595
DLBD	IN_LAMP5_LHX6	PAPPA2	-0.05	0.12	-0.45	0.651	0.908
DLBD	IN_LAMP5_RELN	PAPPA2	0.07	0.10	0.78	0.434	0.85
DLBD	IN_PVALB	PAPPA2	-0.06	0.07	-0.88	0.378	0.71
DLBD	IN_PVALB_CHC	PAPPA2	-0.16	0.12	-1.38	0.166	0.598
DLBD	IN_SST	PAPPA2	-0.11	0.09	-1.11	0.266	0.672
DLBD	IN_VIP	PAPPA2	-0.09	0.08	-1.13	0.258	0.593
DLBD	Micro	PAPPA2	0.05	0.10	0.55	0.585	0.859
DLBD	OPC	PAPPA2	0.12	0.08	1.57	0.116	0.592
DLBD	Oligo	PAPPA2	0.01	0.05	0.17	0.864	0.938
DLBD	Astro	PAPSS1	-0.03	0.04	-0.82	0.412	0.618
DLBD	EN_L2_3_IT	PAPSS1	0.05	0.04	1.42	0.155	0.438
DLBD	EN_L3_5_IT_1	PAPSS1	0.11	0.05	2.36	0.0184	0.148
DLBD	EN_L3_5_IT_2	PAPSS1	0.01	0.04	0.16	0.873	0.953
DLBD	EN_L3_5_IT_3	PAPSS1	0.02	0.04	0.53	0.597	0.804
DLBD	EN_L5_6_NP	PAPSS1	-0.08	0.06	-1.36	0.173	0.605
DLBD	EN_L5_ET	PAPSS1	0.91	0.44	2.07	0.0385	0.542
DLBD	EN_L6B	PAPSS1	-0.06	0.07	-0.87	0.382	0.745
DLBD	EN_L6_CT	PAPSS1	0.02	0.04	0.52	0.6	0.853
DLBD	EN_L6_IT_1	PAPSS1	0.07	0.05	1.28	0.202	0.71
DLBD	EN_L6_IT_2	PAPSS1	-0.02	0.06	-0.29	0.769	0.942
DLBD	Endo	PAPSS1	1.02	0.85	1.21	0.226	0.785
DLBD	IN_ADARB2	PAPSS1	0.03	0.06	0.51	0.61	0.912
DLBD	IN_LAMP5_LHX6	PAPSS1	0.03	0.06	0.45	0.655	0.908
DLBD	IN_LAMP5_RELN	PAPSS1	0.05	0.06	0.83	0.405	0.836
DLBD	IN_PVALB	PAPSS1	-0.01	0.04	-0.27	0.787	0.935
DLBD	IN_PVALB_CHC	PAPSS1	0.04	0.07	0.58	0.563	0.884
DLBD	IN_SST	PAPSS1	0.03	0.04	0.59	0.552	0.849
DLBD	IN_VIP	PAPSS1	-0.02	0.04	-0.57	0.57	0.82
DLBD	Micro	PAPSS1	-0.02	0.06	-0.31	0.759	0.933
DLBD	OPC	PAPSS1	-0.04	0.04	-1.16	0.245	0.723
DLBD	Oligo	PAPSS1	-0.07	0.03	-2.28	0.0225	0.0934
DLBD	PC	PAPSS1	0.40	1.31	0.30	0.761	0.977
DLBD	VLMC	PAPSS1	0.46	0.68	0.67	0.5	0.881
DLBD	Astro	PAPSS2	-0.12	0.13	-0.94	0.345	0.555
DLBD	EN_L2_3_IT	PAPSS2	-0.23	0.12	-1.91	0.0556	0.261
DLBD	EN_L3_5_IT_1	PAPSS2	-0.25	0.19	-1.32	0.187	0.51
DLBD	EN_L3_5_IT_2	PAPSS2	-0.02	0.06	-0.36	0.718	0.893
DLBD	EN_L3_5_IT_3	PAPSS2	0.06	0.13	0.46	0.649	0.837
DLBD	EN_L5_6_NP	PAPSS2	0.10	0.08	1.26	0.206	0.633
DLBD	EN_L6B	PAPSS2	0.14	0.20	0.74	0.459	0.798
DLBD	EN_L6_CT	PAPSS2	0.30	0.18	1.63	0.102	0.421
DLBD	EN_L6_IT_1	PAPSS2	-0.36	0.17	-2.08	0.0374	0.418
DLBD	Endo	PAPSS2	-0.21	0.14	-1.47	0.143	0.705
DLBD	IN_ADARB2	PAPSS2	-0.51	0.17	-3.06	0.00225	0.148
DLBD	IN_LAMP5_LHX6	PAPSS2	-0.12	0.13	-0.95	0.34	0.751
DLBD	IN_LAMP5_RELN	PAPSS2	0.08	0.13	0.63	0.53	0.888
DLBD	IN_PVALB	PAPSS2	0.35	0.16	2.15	0.0316	0.21
DLBD	IN_SST	PAPSS2	-0.16	0.13	-1.19	0.235	0.641
DLBD	IN_VIP	PAPSS2	0.11	0.14	0.76	0.445	0.746
DLBD	Micro	PAPSS2	0.05	0.18	0.27	0.786	0.944
DLBD	OPC	PAPSS2	0.08	0.10	0.88	0.381	0.815
DLBD	Oligo	PAPSS2	-0.04	0.10	-0.40	0.693	0.842
DLBD	PC	PAPSS2	-0.08	0.13	-0.60	0.545	0.915
DLBD	PVM	PAPSS2	0.59	0.21	2.75	0.00594	0.301
DLBD	VLMC	PAPSS2	0.22	0.21	1.05	0.292	0.763
DLBD	Astro	PAQR3	-0.07	0.09	-0.85	0.396	0.604
DLBD	EN_L2_3_IT	PAQR3	-0.06	0.04	-1.59	0.112	0.372
DLBD	EN_L3_5_IT_1	PAQR3	-0.09	0.06	-1.47	0.143	0.446
DLBD	EN_L3_5_IT_2	PAQR3	-0.05	0.04	-1.07	0.284	0.607
DLBD	EN_L3_5_IT_3	PAQR3	-0.00	0.04	-0.04	0.969	0.99
DLBD	EN_L5_6_NP	PAQR3	-0.04	0.06	-0.72	0.472	0.818
DLBD	EN_L5_ET	PAQR3	0.01	0.56	0.02	0.987	0.997
DLBD	EN_L6B	PAQR3	0.03	0.09	0.34	0.736	0.92
DLBD	EN_L6_CT	PAQR3	-0.14	0.06	-2.48	0.0131	0.156
DLBD	EN_L6_IT_1	PAQR3	-0.16	0.07	-2.26	0.0236	0.349
DLBD	EN_L6_IT_2	PAQR3	-0.12	0.07	-1.64	0.102	0.52
DLBD	Endo	PAQR3	1.35	0.94	1.43	0.152	0.714
DLBD	IN_ADARB2	PAQR3	-0.04	0.06	-0.74	0.46	0.857
DLBD	IN_LAMP5_LHX6	PAQR3	-0.05	0.07	-0.61	0.543	0.873
DLBD	IN_LAMP5_RELN	PAQR3	0.02	0.06	0.25	0.8	0.962
DLBD	IN_PVALB	PAQR3	-0.06	0.05	-1.29	0.198	0.526
DLBD	IN_PVALB_CHC	PAQR3	-0.08	0.09	-0.89	0.373	0.781
DLBD	IN_SST	PAQR3	-0.08	0.06	-1.44	0.15	0.542
DLBD	IN_VIP	PAQR3	-0.05	0.04	-1.09	0.274	0.608
DLBD	Micro	PAQR3	0.06	0.12	0.51	0.613	0.873
DLBD	OPC	PAQR3	0.02	0.05	0.45	0.65	0.924
DLBD	Oligo	PAQR3	0.00	0.03	0.12	0.906	0.958
DLBD	Astro	PAQR4	-0.24	0.08	-3.15	0.00164	0.0137
DLBD	EN_L2_3_IT	PAQR4	-0.22	0.07	-3.10	0.00192	0.0461
DLBD	EN_L3_5_IT_2	PAQR4	-0.28	0.08	-3.45	0.000569	0.0153
DLBD	EN_L3_5_IT_3	PAQR4	-0.23	0.09	-2.61	0.00895	0.074
DLBD	EN_L6_IT_1	PAQR4	1.46	4.33	0.34	0.736	0.953
DLBD	IN_PVALB	PAQR4	0.60	0.58	1.03	0.304	0.643
DLBD	IN_VIP	PAQR4	-0.14	0.11	-1.26	0.207	0.536
DLBD	OPC	PAQR4	-0.10	0.11	-0.96	0.339	0.787
DLBD	Oligo	PAQR4	-0.14	0.05	-2.90	0.00376	0.0257
DLBD	EN_L2_3_IT	PAQR5	-0.16	0.12	-1.27	0.204	0.5
DLBD	Endo	PAQR5	-0.06	0.12	-0.49	0.627	0.936
DLBD	Micro	PAQR5	-0.18	0.20	-0.94	0.349	0.723
DLBD	Oligo	PAQR5	0.06	0.12	0.47	0.637	0.806
DLBD	Astro	PAQR6	-0.29	0.09	-3.24	0.00119	0.0108
DLBD	EN_L2_3_IT	PAQR6	-0.22	0.10	-2.23	0.0255	0.171
DLBD	EN_L3_5_IT_2	PAQR6	-0.64	0.94	-0.68	0.494	0.776
DLBD	EN_L3_5_IT_3	PAQR6	-0.58	1.34	-0.43	0.665	0.846
DLBD	IN_PVALB	PAQR6	-0.06	0.67	-0.08	0.933	0.982
DLBD	IN_VIP	PAQR6	-0.12	0.10	-1.16	0.247	0.582
DLBD	OPC	PAQR6	-0.19	0.09	-2.09	0.0369	0.399
DLBD	Oligo	PAQR6	-0.37	0.06	-6.41	1.49e-10	7.27e-08
DLBD	Astro	PAQR7	-0.08	0.08	-1.04	0.297	0.509
DLBD	EN_L2_3_IT	PAQR7	-0.18	0.07	-2.73	0.00634	0.0847
DLBD	EN_L3_5_IT_1	PAQR7	-0.25	0.09	-2.74	0.00606	0.0763
DLBD	EN_L3_5_IT_2	PAQR7	-0.23	0.08	-2.89	0.00381	0.0523
DLBD	EN_L3_5_IT_3	PAQR7	-0.30	0.08	-3.62	0.000299	0.00799
DLBD	EN_L5_6_NP	PAQR7	-0.39	0.12	-3.25	0.00115	0.0721
DLBD	EN_L6B	PAQR7	-0.36	0.13	-2.83	0.00464	0.114
DLBD	EN_L6_CT	PAQR7	-0.19	0.11	-1.73	0.0835	0.387
DLBD	EN_L6_IT_1	PAQR7	-0.28	0.11	-2.53	0.0114	0.267
DLBD	EN_L6_IT_2	PAQR7	-0.41	0.14	-2.99	0.00276	0.105
DLBD	IN_ADARB2	PAQR7	-0.11	0.10	-1.07	0.285	0.769
DLBD	IN_LAMP5_LHX6	PAQR7	-0.17	0.12	-1.47	0.141	0.54
DLBD	IN_LAMP5_RELN	PAQR7	-0.11	0.10	-1.04	0.299	0.775
DLBD	IN_PVALB	PAQR7	-0.17	0.07	-2.50	0.0126	0.124
DLBD	IN_PVALB_CHC	PAQR7	-0.24	1.14	-0.21	0.836	0.971
DLBD	IN_SST	PAQR7	-0.11	0.08	-1.31	0.19	0.597
DLBD	IN_VIP	PAQR7	-0.09	0.07	-1.24	0.217	0.549
DLBD	Micro	PAQR7	-0.09	0.10	-0.86	0.39	0.747
DLBD	OPC	PAQR7	0.00	0.07	0.02	0.983	0.998
DLBD	Oligo	PAQR7	-0.09	0.06	-1.54	0.124	0.304
DLBD	EN_L2_3_IT	PAQR9	0.01	0.07	0.17	0.869	0.953
DLBD	EN_L3_5_IT_2	PAQR9	-0.30	0.11	-2.78	0.00543	0.0657
DLBD	EN_L3_5_IT_3	PAQR9	-0.02	0.08	-0.19	0.847	0.942
DLBD	EN_L5_6_NP	PAQR9	2.33	1.23	1.90	0.0574	0.418
DLBD	EN_L6B	PAQR9	0.18	0.12	1.49	0.137	0.519
DLBD	EN_L6_CT	PAQR9	1.46	1.97	0.74	0.46	0.783
DLBD	EN_L6_IT_1	PAQR9	-0.15	0.13	-1.12	0.263	0.769
DLBD	IN_PVALB	PAQR9	0.00	0.07	0.04	0.971	0.993
DLBD	IN_PVALB_CHC	PAQR9	-0.16	1.17	-0.14	0.891	0.983
DLBD	IN_SST	PAQR9	-0.11	0.12	-0.97	0.331	0.725
DLBD	IN_VIP	PAQR9	-0.07	0.08	-0.89	0.373	0.695
DLBD	Oligo	PAQR9	0.02	0.14	0.13	0.893	0.953
DLBD	Astro	PARD3	0.06	0.06	1.04	0.297	0.508
DLBD	EN_L2_3_IT	PARD3	-0.17	0.12	-1.44	0.149	0.429
DLBD	EN_L3_5_IT_1	PARD3	-0.17	0.12	-1.47	0.141	0.442
DLBD	EN_L3_5_IT_2	PARD3	-0.06	0.08	-0.73	0.468	0.759
DLBD	EN_L3_5_IT_3	PARD3	-0.02	0.09	-0.21	0.832	0.934
DLBD	EN_L5_6_NP	PARD3	0.04	0.17	0.23	0.819	0.957
DLBD	EN_L5_ET	PARD3	-2.50	0.99	-2.54	0.0111	0.361
DLBD	EN_L6B	PARD3	0.22	0.16	1.34	0.18	0.576
DLBD	EN_L6_CT	PARD3	-0.09	0.17	-0.51	0.61	0.859
DLBD	EN_L6_IT_1	PARD3	-0.04	0.15	-0.29	0.768	0.96
DLBD	EN_L6_IT_2	PARD3	-0.34	0.16	-2.19	0.0285	0.317
DLBD	Endo	PARD3	0.05	0.08	0.57	0.571	0.927
DLBD	IN_ADARB2	PARD3	0.10	0.04	2.29	0.0217	0.341
DLBD	IN_LAMP5_LHX6	PARD3	0.13	0.05	2.77	0.00556	0.112
DLBD	IN_LAMP5_RELN	PARD3	0.08	0.04	2.05	0.0404	0.388
DLBD	IN_PVALB	PARD3	-0.22	0.06	-3.44	0.000584	0.0185
DLBD	IN_PVALB_CHC	PARD3	0.11	0.07	1.62	0.106	0.498
DLBD	IN_SST	PARD3	-0.14	0.06	-2.30	0.0214	0.245
DLBD	IN_VIP	PARD3	-0.03	0.03	-0.94	0.347	0.671
DLBD	Micro	PARD3	0.20	0.11	1.89	0.0593	0.351
DLBD	OPC	PARD3	0.12	0.06	2.06	0.0393	0.407
DLBD	Oligo	PARD3	-0.18	0.09	-1.90	0.0581	0.182
DLBD	PC	PARD3	-0.01	0.07	-0.15	0.884	0.987
DLBD	PVM	PARD3	0.14	0.26	0.54	0.591	0.88
DLBD	SMC	PARD3	0.47	0.21	2.24	0.0249	0.679
DLBD	VLMC	PARD3	0.13	0.08	1.68	0.0928	0.586
DLBD	Astro	PARD3B	-0.05	0.03	-1.33	0.185	0.376
DLBD	EN_L2_3_IT	PARD3B	0.05	0.09	0.56	0.577	0.799
DLBD	EN_L3_5_IT_1	PARD3B	-0.05	0.11	-0.46	0.648	0.873
DLBD	EN_L3_5_IT_2	PARD3B	0.15	0.08	1.81	0.0708	0.303
DLBD	EN_L3_5_IT_3	PARD3B	0.07	0.08	0.83	0.406	0.67
DLBD	EN_L5_6_NP	PARD3B	1.08	1.14	0.95	0.344	0.746
DLBD	EN_L6B	PARD3B	-0.04	0.14	-0.30	0.768	0.931
DLBD	EN_L6_CT	PARD3B	0.24	0.12	2.02	0.0436	0.282
DLBD	EN_L6_IT_1	PARD3B	-0.01	0.11	-0.09	0.931	0.989
DLBD	EN_L6_IT_2	PARD3B	-0.20	0.14	-1.47	0.141	0.578
DLBD	Endo	PARD3B	-0.24	0.13	-1.85	0.0644	0.584
DLBD	IN_ADARB2	PARD3B	0.05	0.13	0.35	0.723	0.944
DLBD	IN_LAMP5_LHX6	PARD3B	0.01	0.08	0.11	0.914	0.981
DLBD	IN_LAMP5_RELN	PARD3B	-0.04	0.12	-0.37	0.712	0.938
DLBD	IN_PVALB	PARD3B	0.04	0.10	0.37	0.708	0.908
DLBD	IN_PVALB_CHC	PARD3B	0.80	1.36	0.59	0.554	0.881
DLBD	IN_SST	PARD3B	-0.12	0.10	-1.23	0.217	0.625
DLBD	IN_VIP	PARD3B	0.19	0.07	2.62	0.00884	0.11
DLBD	Micro	PARD3B	-0.27	0.08	-3.41	0.000654	0.0244
DLBD	OPC	PARD3B	-0.04	0.08	-0.54	0.592	0.906
DLBD	Oligo	PARD3B	-0.15	0.08	-1.96	0.0505	0.165
DLBD	PC	PARD3B	0.03	0.08	0.32	0.752	0.976
DLBD	PVM	PARD3B	0.33	0.24	1.38	0.168	0.668
DLBD	SMC	PARD3B	-0.05	0.21	-0.24	0.811	0.997
DLBD	VLMC	PARD3B	0.11	0.10	1.10	0.271	0.75
DLBD	Astro	PARD6A	0.21	0.11	1.89	0.0591	0.176
DLBD	EN_L2_3_IT	PARD6A	-0.07	0.09	-0.79	0.429	0.702
DLBD	EN_L3_5_IT_2	PARD6A	-0.07	0.10	-0.66	0.511	0.785
DLBD	EN_L3_5_IT_3	PARD6A	-0.14	0.10	-1.31	0.189	0.446
DLBD	IN_PVALB	PARD6A	-0.04	0.10	-0.38	0.703	0.905
DLBD	IN_VIP	PARD6A	-0.19	0.11	-1.69	0.091	0.365
DLBD	Oligo	PARD6A	0.09	0.10	0.91	0.364	0.591
DLBD	Astro	PARD6B	0.02	0.07	0.24	0.81	0.905
DLBD	EN_L2_3_IT	PARD6B	-0.07	0.05	-1.58	0.113	0.374
DLBD	EN_L3_5_IT_1	PARD6B	0.03	0.09	0.28	0.777	0.926
DLBD	EN_L3_5_IT_2	PARD6B	-0.06	0.06	-0.87	0.384	0.692
DLBD	EN_L3_5_IT_3	PARD6B	0.02	0.06	0.29	0.771	0.905
DLBD	EN_L5_6_NP	PARD6B	0.09	0.12	0.76	0.446	0.8
DLBD	EN_L6B	PARD6B	0.19	0.12	1.60	0.109	0.473
DLBD	EN_L6_CT	PARD6B	0.01	0.11	0.13	0.895	0.97
DLBD	EN_L6_IT_1	PARD6B	-0.04	0.10	-0.43	0.664	0.934
DLBD	EN_L6_IT_2	PARD6B	-0.06	0.12	-0.53	0.599	0.883
DLBD	IN_ADARB2	PARD6B	-0.10	0.09	-1.01	0.313	0.79
DLBD	IN_LAMP5_LHX6	PARD6B	0.01	0.11	0.14	0.89	0.976
DLBD	IN_LAMP5_RELN	PARD6B	-0.06	0.09	-0.66	0.509	0.88
DLBD	IN_PVALB	PARD6B	-0.06	0.06	-1.05	0.293	0.633
DLBD	IN_PVALB_CHC	PARD6B	0.95	1.03	0.93	0.354	0.769
DLBD	IN_SST	PARD6B	-0.01	0.07	-0.12	0.905	0.977
DLBD	IN_VIP	PARD6B	-0.12	0.07	-1.88	0.0598	0.3
DLBD	Oligo	PARD6B	0.09	0.06	1.47	0.143	0.334
DLBD	Astro	PARD6G	0.05	0.07	0.76	0.444	0.647
DLBD	EN_L2_3_IT	PARD6G	0.15	0.06	2.44	0.0147	0.129
DLBD	EN_L3_5_IT_1	PARD6G	0.15	0.11	1.34	0.182	0.503
DLBD	EN_L3_5_IT_2	PARD6G	0.18	0.08	2.14	0.0327	0.198
DLBD	EN_L3_5_IT_3	PARD6G	0.18	0.08	2.34	0.0195	0.117
DLBD	EN_L5_6_NP	PARD6G	0.06	0.10	0.60	0.551	0.861
DLBD	EN_L6B	PARD6G	0.23	0.13	1.73	0.0834	0.423
DLBD	EN_L6_CT	PARD6G	0.26	0.09	2.77	0.00553	0.101
DLBD	EN_L6_IT_1	PARD6G	0.01	0.14	0.04	0.967	0.995
DLBD	EN_L6_IT_2	PARD6G	-0.18	0.17	-1.08	0.282	0.72
DLBD	IN_ADARB2	PARD6G	0.14	0.10	1.32	0.186	0.702
DLBD	IN_LAMP5_LHX6	PARD6G	0.26	0.13	2.05	0.0399	0.312
DLBD	IN_LAMP5_RELN	PARD6G	0.19	0.10	1.86	0.0626	0.459
DLBD	IN_PVALB	PARD6G	0.24	0.07	3.62	0.000296	0.0113
DLBD	IN_PVALB_CHC	PARD6G	0.21	0.09	2.22	0.0267	0.261
DLBD	IN_SST	PARD6G	0.15	0.08	1.78	0.0746	0.416
DLBD	IN_VIP	PARD6G	0.12	0.07	1.74	0.0815	0.347
DLBD	OPC	PARD6G	0.07	0.05	1.48	0.139	0.622
DLBD	Oligo	PARD6G	-0.04	0.07	-0.56	0.572	0.761
DLBD	PC	PARD6G	-0.10	0.16	-0.65	0.517	0.909
DLBD	VLMC	PARD6G	0.24	0.17	1.47	0.141	0.646
DLBD	Astro	PARG	-0.10	0.05	-2.18	0.0294	0.11
DLBD	EN_L2_3_IT	PARG	-0.09	0.04	-2.43	0.015	0.13
DLBD	EN_L3_5_IT_1	PARG	-0.09	0.05	-1.85	0.0649	0.297
DLBD	EN_L3_5_IT_2	PARG	-0.06	0.04	-1.55	0.122	0.398
DLBD	EN_L3_5_IT_3	PARG	-0.09	0.04	-2.31	0.021	0.123
DLBD	EN_L5_6_NP	PARG	-0.01	0.06	-0.22	0.828	0.958
DLBD	EN_L5_ET	PARG	-0.69	0.54	-1.26	0.207	0.797
DLBD	EN_L6B	PARG	-0.07	0.06	-1.21	0.225	0.619
DLBD	EN_L6_CT	PARG	-0.03	0.05	-0.58	0.564	0.835
DLBD	EN_L6_IT_1	PARG	-0.04	0.06	-0.68	0.498	0.884
DLBD	EN_L6_IT_2	PARG	-0.06	0.07	-0.88	0.378	0.777
DLBD	Endo	PARG	0.03	0.12	0.25	0.8	0.973
DLBD	IN_ADARB2	PARG	-0.09	0.06	-1.46	0.145	0.657
DLBD	IN_LAMP5_LHX6	PARG	-0.05	0.06	-0.80	0.423	0.806
DLBD	IN_LAMP5_RELN	PARG	-0.03	0.05	-0.64	0.521	0.884
DLBD	IN_PVALB	PARG	-0.01	0.04	-0.19	0.848	0.956
DLBD	IN_PVALB_CHC	PARG	0.11	0.08	1.42	0.154	0.58
DLBD	IN_SST	PARG	-0.06	0.05	-1.32	0.188	0.594
DLBD	IN_VIP	PARG	-0.09	0.04	-1.97	0.0487	0.269
DLBD	Micro	PARG	0.03	0.06	0.47	0.637	0.884
DLBD	OPC	PARG	-0.01	0.04	-0.35	0.724	0.948
DLBD	Oligo	PARG	-0.08	0.03	-2.45	0.0144	0.0678
DLBD	PC	PARG	-0.27	0.12	-2.30	0.0213	0.456
DLBD	PVM	PARG	0.09	0.16	0.56	0.574	0.875
DLBD	VLMC	PARG	-0.15	0.12	-1.30	0.192	0.698
DLBD	Astro	PARK7	0.05	0.04	1.05	0.292	0.503
DLBD	EN_L2_3_IT	PARK7	0.10	0.04	2.82	0.00483	0.074
DLBD	EN_L3_5_IT_1	PARK7	0.09	0.07	1.29	0.198	0.524
DLBD	EN_L3_5_IT_2	PARK7	0.10	0.05	2.07	0.0386	0.219
DLBD	EN_L3_5_IT_3	PARK7	0.06	0.04	1.44	0.15	0.392
DLBD	EN_L5_6_NP	PARK7	0.07	0.09	0.72	0.473	0.818
DLBD	EN_L6B	PARK7	0.05	0.10	0.51	0.612	0.87
DLBD	EN_L6_CT	PARK7	-0.07	0.08	-0.95	0.343	0.7
DLBD	EN_L6_IT_1	PARK7	0.04	0.08	0.46	0.649	0.93
DLBD	EN_L6_IT_2	PARK7	0.14	0.10	1.50	0.135	0.57
DLBD	Endo	PARK7	-0.07	0.91	-0.07	0.941	0.993
DLBD	IN_ADARB2	PARK7	0.10	0.08	1.28	0.2	0.713
DLBD	IN_LAMP5_LHX6	PARK7	0.16	0.09	1.82	0.0683	0.396
DLBD	IN_LAMP5_RELN	PARK7	0.06	0.07	0.82	0.41	0.838
DLBD	IN_PVALB	PARK7	0.10	0.05	2.05	0.0403	0.241
DLBD	IN_PVALB_CHC	PARK7	0.19	0.10	1.90	0.0575	0.386
DLBD	IN_SST	PARK7	0.06	0.07	0.96	0.338	0.729
DLBD	IN_VIP	PARK7	0.02	0.05	0.42	0.675	0.876
DLBD	Micro	PARK7	0.07	0.06	1.11	0.266	0.646
DLBD	OPC	PARK7	0.04	0.05	0.91	0.364	0.804
DLBD	Oligo	PARK7	0.02	0.03	0.73	0.467	0.685
DLBD	PC	PARK7	1.54	0.73	2.12	0.0343	0.514
DLBD	Astro	PARM1	0.02	0.11	0.20	0.841	0.922
DLBD	EN_L2_3_IT	PARM1	0.08	0.08	0.96	0.338	0.635
DLBD	EN_L3_5_IT_1	PARM1	0.00	0.05	0.05	0.959	0.987
DLBD	EN_L3_5_IT_2	PARM1	0.03	0.05	0.64	0.524	0.793
DLBD	EN_L3_5_IT_3	PARM1	-0.04	0.05	-0.70	0.486	0.73
DLBD	EN_L5_6_NP	PARM1	-0.01	0.15	-0.06	0.95	0.991
DLBD	EN_L5_ET	PARM1	1.35	0.68	1.99	0.0466	0.567
DLBD	EN_L6B	PARM1	-0.14	0.13	-1.09	0.275	0.664
DLBD	EN_L6_CT	PARM1	0.29	0.11	2.72	0.00644	0.112
DLBD	EN_L6_IT_1	PARM1	-0.29	0.12	-2.41	0.0159	0.296
DLBD	EN_L6_IT_2	PARM1	-0.10	0.14	-0.70	0.481	0.826
DLBD	IN_ADARB2	PARM1	0.11	0.06	1.86	0.0633	0.506
DLBD	IN_LAMP5_RELN	PARM1	0.21	0.10	2.03	0.0424	0.396
DLBD	IN_PVALB	PARM1	0.03	0.05	0.64	0.522	0.81
DLBD	IN_PVALB_CHC	PARM1	0.07	0.06	1.13	0.258	0.695
DLBD	IN_SST	PARM1	0.07	0.10	0.73	0.463	0.803
DLBD	IN_VIP	PARM1	0.22	0.04	5.84	5.31e-09	1.11e-05
DLBD	Micro	PARM1	-0.23	0.15	-1.55	0.12	0.481
DLBD	OPC	PARM1	0.04	0.11	0.33	0.745	0.953
DLBD	Oligo	PARM1	0.07	0.08	0.90	0.369	0.595
DLBD	Astro	PARN	-0.14	0.03	-4.44	8.89e-06	0.000284
DLBD	EN_L2_3_IT	PARN	-0.06	0.03	-1.95	0.051	0.248
DLBD	EN_L3_5_IT_1	PARN	-0.04	0.05	-0.76	0.445	0.751
DLBD	EN_L3_5_IT_2	PARN	-0.07	0.04	-1.87	0.061	0.28
DLBD	EN_L3_5_IT_3	PARN	-0.09	0.04	-1.98	0.0482	0.201
DLBD	EN_L5_6_NP	PARN	-0.08	0.06	-1.34	0.181	0.611
DLBD	EN_L5_ET	PARN	-0.60	0.49	-1.25	0.213	0.804
DLBD	EN_L6B	PARN	-0.13	0.06	-2.09	0.0364	0.291
DLBD	EN_L6_CT	PARN	-0.12	0.05	-2.26	0.0236	0.212
DLBD	EN_L6_IT_1	PARN	-0.10	0.05	-1.85	0.0638	0.498
DLBD	EN_L6_IT_2	PARN	-0.03	0.07	-0.41	0.684	0.916
DLBD	Endo	PARN	-0.12	0.13	-0.92	0.358	0.853
DLBD	IN_ADARB2	PARN	-0.10	0.05	-2.02	0.0439	0.45
DLBD	IN_LAMP5_LHX6	PARN	-0.00	0.07	-0.04	0.971	0.992
DLBD	IN_LAMP5_RELN	PARN	-0.03	0.05	-0.60	0.55	0.894
DLBD	IN_PVALB	PARN	-0.12	0.04	-2.81	0.00492	0.0702
DLBD	IN_PVALB_CHC	PARN	-0.07	0.07	-0.96	0.337	0.761
DLBD	IN_SST	PARN	-0.05	0.04	-1.06	0.291	0.693
DLBD	IN_VIP	PARN	-0.07	0.04	-2.00	0.0459	0.261
DLBD	Micro	PARN	-0.08	0.05	-1.56	0.12	0.48
DLBD	OPC	PARN	-0.04	0.04	-1.16	0.247	0.724
DLBD	Oligo	PARN	-0.10	0.03	-3.72	0.0002	0.00287
DLBD	PC	PARN	-0.14	0.13	-1.12	0.263	0.824
DLBD	PVM	PARN	0.14	0.15	0.91	0.363	0.772
DLBD	VLMC	PARN	-0.08	0.13	-0.67	0.503	0.882
DLBD	Astro	PARP1	0.09	0.05	1.84	0.0653	0.189
DLBD	EN_L2_3_IT	PARP1	0.00	0.03	0.15	0.879	0.958
DLBD	EN_L3_5_IT_1	PARP1	-0.06	0.05	-1.08	0.28	0.618
DLBD	EN_L3_5_IT_2	PARP1	0.04	0.04	0.97	0.332	0.649
DLBD	EN_L3_5_IT_3	PARP1	0.03	0.04	0.65	0.514	0.749
DLBD	EN_L5_6_NP	PARP1	-0.13	0.07	-1.97	0.0486	0.388
DLBD	EN_L5_ET	PARP1	0.74	0.74	1.01	0.313	0.87
DLBD	EN_L6B	PARP1	0.09	0.09	1.01	0.31	0.695
DLBD	EN_L6_CT	PARP1	0.10	0.07	1.57	0.116	0.446
DLBD	EN_L6_IT_1	PARP1	-0.13	0.07	-1.73	0.0832	0.547
DLBD	EN_L6_IT_2	PARP1	-0.04	0.08	-0.46	0.646	0.902
DLBD	Endo	PARP1	0.46	1.10	0.42	0.675	0.946
DLBD	IN_ADARB2	PARP1	0.12	0.08	1.57	0.117	0.618
DLBD	IN_LAMP5_LHX6	PARP1	-0.01	0.07	-0.10	0.92	0.984
DLBD	IN_LAMP5_RELN	PARP1	0.11	0.07	1.62	0.104	0.549
DLBD	IN_PVALB	PARP1	0.02	0.04	0.41	0.683	0.896
DLBD	IN_PVALB_CHC	PARP1	0.06	0.07	0.95	0.343	0.763
DLBD	IN_SST	PARP1	0.01	0.05	0.28	0.779	0.937
DLBD	IN_VIP	PARP1	0.01	0.04	0.17	0.862	0.952
DLBD	Micro	PARP1	0.05	0.06	0.86	0.39	0.747
DLBD	OPC	PARP1	-0.04	0.06	-0.70	0.487	0.864
DLBD	Oligo	PARP1	-0.04	0.04	-1.27	0.205	0.419
DLBD	PC	PARP1	-0.77	0.89	-0.87	0.386	0.87
DLBD	Astro	PARP10	-0.07	0.05	-1.46	0.144	0.322
DLBD	EN_L2_3_IT	PARP10	-0.12	0.07	-1.73	0.0839	0.323
DLBD	EN_L3_5_IT_2	PARP10	-0.05	0.08	-0.57	0.572	0.819
DLBD	EN_L3_5_IT_3	PARP10	-0.05	0.10	-0.48	0.634	0.827
DLBD	EN_L6_IT_1	PARP10	3.01	4.47	0.67	0.501	0.884
DLBD	IN_ADARB2	PARP10	-0.10	0.12	-0.87	0.387	0.826
DLBD	IN_PVALB	PARP10	-0.10	0.10	-1.02	0.31	0.649
DLBD	IN_VIP	PARP10	0.05	0.10	0.46	0.643	0.859
DLBD	Micro	PARP10	0.05	0.09	0.59	0.555	0.844
DLBD	OPC	PARP10	0.01	0.08	0.10	0.922	0.989
DLBD	Oligo	PARP10	-0.06	0.06	-1.08	0.281	0.509
DLBD	Astro	PARP11	-0.06	0.04	-1.57	0.116	0.279
DLBD	EN_L2_3_IT	PARP11	0.01	0.03	0.35	0.728	0.882
DLBD	EN_L3_5_IT_1	PARP11	0.05	0.05	0.90	0.368	0.698
DLBD	EN_L3_5_IT_2	PARP11	0.10	0.04	2.39	0.0169	0.135
DLBD	EN_L3_5_IT_3	PARP11	0.07	0.04	1.93	0.0537	0.214
DLBD	EN_L5_6_NP	PARP11	0.07	0.08	0.96	0.336	0.742
DLBD	EN_L5_ET	PARP11	0.32	0.70	0.46	0.645	0.954
DLBD	EN_L6B	PARP11	-0.01	0.06	-0.21	0.831	0.949
DLBD	EN_L6_CT	PARP11	0.00	0.05	0.06	0.954	0.988
DLBD	EN_L6_IT_1	PARP11	0.02	0.06	0.36	0.719	0.947
DLBD	EN_L6_IT_2	PARP11	0.05	0.06	0.76	0.446	0.807
DLBD	Endo	PARP11	0.25	0.13	1.85	0.0637	0.583
DLBD	IN_ADARB2	PARP11	0.10	0.06	1.66	0.0974	0.589
DLBD	IN_LAMP5_LHX6	PARP11	0.09	0.07	1.28	0.2	0.62
DLBD	IN_LAMP5_RELN	PARP11	0.01	0.06	0.17	0.868	0.978
DLBD	IN_PVALB	PARP11	0.04	0.04	0.81	0.417	0.739
DLBD	IN_PVALB_CHC	PARP11	0.05	0.08	0.62	0.537	0.874
DLBD	IN_SST	PARP11	0.09	0.05	1.79	0.073	0.412
DLBD	IN_VIP	PARP11	0.09	0.04	2.10	0.0356	0.23
DLBD	Micro	PARP11	0.00	0.06	0.04	0.968	0.993
DLBD	OPC	PARP11	-0.01	0.04	-0.19	0.847	0.978
DLBD	Oligo	PARP11	-0.06	0.03	-1.97	0.0484	0.16
DLBD	PC	PARP11	-0.08	0.12	-0.69	0.493	0.905
DLBD	PVM	PARP11	0.03	0.16	0.20	0.839	0.967
DLBD	VLMC	PARP11	0.06	0.15	0.38	0.705	0.933
DLBD	Astro	PARP12	-0.21	0.10	-2.07	0.0383	0.131
DLBD	EN_L2_3_IT	PARP12	-0.25	0.13	-1.89	0.0591	0.271
DLBD	EN_L3_5_IT_3	PARP12	-0.17	0.12	-1.41	0.157	0.402
DLBD	EN_L5_6_NP	PARP12	-0.45	0.15	-2.96	0.00307	0.115
DLBD	Endo	PARP12	-0.25	0.12	-2.04	0.0417	0.518
DLBD	IN_ADARB2	PARP12	-0.08	0.14	-0.57	0.568	0.902
DLBD	IN_VIP	PARP12	-0.19	0.07	-2.86	0.00417	0.0728
DLBD	Micro	PARP12	-0.03	0.08	-0.39	0.698	0.91
DLBD	OPC	PARP12	-0.13	0.07	-1.76	0.0781	0.528
DLBD	Oligo	PARP12	-0.08	0.07	-1.05	0.296	0.524
DLBD	Adaptive	PARP14	-0.32	0.21	-1.57	0.117	0.99
DLBD	Astro	PARP14	-0.27	0.09	-2.88	0.00394	0.0258
DLBD	EN_L2_3_IT	PARP14	-0.02	0.11	-0.17	0.865	0.952
DLBD	EN_L3_5_IT_2	PARP14	-0.34	0.88	-0.39	0.7	0.884
DLBD	EN_L3_5_IT_3	PARP14	1.46	1.14	1.28	0.201	0.459
DLBD	Endo	PARP14	-0.33	0.12	-2.78	0.00539	0.255
DLBD	IN_LAMP5_RELN	PARP14	-0.09	0.12	-0.73	0.463	0.863
DLBD	IN_PVALB	PARP14	-0.24	0.13	-1.83	0.0677	0.317
DLBD	IN_VIP	PARP14	0.02	0.11	0.22	0.825	0.939
DLBD	Micro	PARP14	-0.27	0.08	-3.40	0.000679	0.025
DLBD	OPC	PARP14	-0.16	0.07	-2.25	0.0246	0.35
DLBD	Oligo	PARP14	0.18	0.10	1.89	0.0589	0.184
DLBD	PC	PARP14	-0.21	0.12	-1.71	0.0872	0.646
DLBD	PVM	PARP14	-0.24	0.16	-1.53	0.125	0.639
DLBD	VLMC	PARP14	-0.21	0.14	-1.56	0.118	0.63
DLBD	Adaptive	PARP15	-0.07	0.19	-0.37	0.714	0.99
DLBD	Micro	PARP15	-0.32	0.14	-2.24	0.0249	0.222
DLBD	Astro	PARP16	0.17	0.06	3.01	0.00261	0.0191
DLBD	EN_L2_3_IT	PARP16	0.01	0.04	0.15	0.883	0.959
DLBD	EN_L3_5_IT_1	PARP16	0.04	0.07	0.54	0.588	0.842
DLBD	EN_L3_5_IT_2	PARP16	0.06	0.05	1.30	0.194	0.503
DLBD	EN_L3_5_IT_3	PARP16	0.07	0.05	1.42	0.155	0.399
DLBD	EN_L5_6_NP	PARP16	0.06	0.08	0.75	0.455	0.805
DLBD	EN_L5_ET	PARP16	-0.95	0.78	-1.22	0.223	0.811
DLBD	EN_L6B	PARP16	0.02	0.10	0.23	0.815	0.946
DLBD	EN_L6_CT	PARP16	0.20	0.07	2.67	0.00765	0.123
DLBD	EN_L6_IT_1	PARP16	-0.01	0.08	-0.12	0.906	0.985
DLBD	EN_L6_IT_2	PARP16	0.07	0.13	0.53	0.594	0.883
DLBD	IN_ADARB2	PARP16	0.06	0.07	0.86	0.389	0.828
DLBD	IN_LAMP5_LHX6	PARP16	0.09	0.08	1.09	0.277	0.7
DLBD	IN_LAMP5_RELN	PARP16	0.15	0.08	1.98	0.0477	0.412
DLBD	IN_PVALB	PARP16	0.11	0.05	2.20	0.0281	0.196
DLBD	IN_PVALB_CHC	PARP16	0.10	0.09	1.09	0.277	0.714
DLBD	IN_SST	PARP16	0.09	0.07	1.22	0.222	0.628
DLBD	IN_VIP	PARP16	0.07	0.05	1.35	0.176	0.498
DLBD	Micro	PARP16	0.16	0.08	1.98	0.0472	0.314
DLBD	OPC	PARP16	-0.01	0.05	-0.13	0.897	0.988
DLBD	Oligo	PARP16	0.13	0.04	3.36	0.000768	0.0079
DLBD	Astro	PARP2	-0.11	0.08	-1.43	0.154	0.336
DLBD	EN_L2_3_IT	PARP2	-0.16	0.07	-2.32	0.0201	0.152
DLBD	EN_L3_5_IT_1	PARP2	-0.18	0.07	-2.47	0.0137	0.125
DLBD	EN_L3_5_IT_2	PARP2	-0.18	0.07	-2.77	0.00565	0.0677
DLBD	EN_L3_5_IT_3	PARP2	-0.17	0.07	-2.36	0.0182	0.112
DLBD	EN_L5_6_NP	PARP2	-0.31	0.12	-2.64	0.0082	0.178
DLBD	EN_L6B	PARP2	-0.23	0.12	-1.90	0.0569	0.356
DLBD	EN_L6_CT	PARP2	-0.24	0.10	-2.32	0.0203	0.195
DLBD	EN_L6_IT_1	PARP2	-0.34	0.10	-3.29	0.001	0.0988
DLBD	EN_L6_IT_2	PARP2	-0.23	0.13	-1.84	0.0657	0.455
DLBD	IN_ADARB2	PARP2	-0.13	0.10	-1.32	0.188	0.703
DLBD	IN_LAMP5_LHX6	PARP2	-0.23	0.12	-1.92	0.0546	0.36
DLBD	IN_LAMP5_RELN	PARP2	-0.02	0.09	-0.20	0.843	0.972
DLBD	IN_PVALB	PARP2	-0.11	0.08	-1.30	0.195	0.522
DLBD	IN_PVALB_CHC	PARP2	-0.24	0.10	-2.26	0.0235	0.245
DLBD	IN_SST	PARP2	-0.25	0.08	-3.05	0.00231	0.0802
DLBD	IN_VIP	PARP2	-0.05	0.08	-0.68	0.495	0.777
DLBD	Micro	PARP2	-0.30	0.10	-2.90	0.00371	0.0752
DLBD	OPC	PARP2	-0.22	0.08	-2.87	0.00416	0.204
DLBD	Oligo	PARP2	-0.15	0.07	-2.29	0.0219	0.092
DLBD	Astro	PARP3	0.01	0.07	0.15	0.88	0.941
DLBD	EN_L2_3_IT	PARP3	-0.11	0.08	-1.38	0.166	0.453
DLBD	EN_L3_5_IT_2	PARP3	-0.13	0.10	-1.26	0.208	0.521
DLBD	EN_L3_5_IT_3	PARP3	0.90	1.16	0.78	0.435	0.695
DLBD	IN_PVALB	PARP3	0.03	0.09	0.36	0.717	0.911
DLBD	Oligo	PARP3	-0.06	0.08	-0.79	0.428	0.65
DLBD	Adaptive	PARP4	-0.22	0.15	-1.40	0.16	0.99
DLBD	Astro	PARP4	-0.13	0.05	-2.52	0.0118	0.0582
DLBD	EN_L2_3_IT	PARP4	0.04	0.10	0.39	0.694	0.865
DLBD	EN_L3_5_IT_3	PARP4	0.03	0.10	0.27	0.785	0.912
DLBD	EN_L6_CT	PARP4	-2.19	1.40	-1.56	0.118	0.447
DLBD	Endo	PARP4	-0.03	0.12	-0.23	0.818	0.975
DLBD	IN_LAMP5_LHX6	PARP4	0.39	0.15	2.51	0.012	0.177
DLBD	IN_VIP	PARP4	-0.07	0.09	-0.70	0.483	0.769
DLBD	Micro	PARP4	-0.01	0.05	-0.15	0.881	0.975
DLBD	OPC	PARP4	0.01	0.05	0.16	0.876	0.984
DLBD	Oligo	PARP4	-0.07	0.04	-1.91	0.056	0.177
DLBD	PC	PARP4	-1.33	1.26	-1.06	0.29	0.837
DLBD	PVM	PARP4	0.15	0.12	1.24	0.215	0.703
DLBD	VLMC	PARP4	-0.06	0.14	-0.47	0.642	0.922
DLBD	Astro	PARP6	-0.01	0.04	-0.14	0.889	0.946
DLBD	EN_L2_3_IT	PARP6	0.07	0.04	1.88	0.0607	0.274
DLBD	EN_L3_5_IT_1	PARP6	0.11	0.06	1.85	0.0639	0.294
DLBD	EN_L3_5_IT_2	PARP6	0.08	0.04	1.82	0.0684	0.298
DLBD	EN_L3_5_IT_3	PARP6	0.14	0.05	3.07	0.00213	0.0298
DLBD	EN_L5_6_NP	PARP6	-0.05	0.08	-0.61	0.539	0.856
DLBD	EN_L6B	PARP6	0.01	0.09	0.12	0.907	0.976
DLBD	EN_L6_CT	PARP6	0.11	0.06	1.72	0.0854	0.391
DLBD	EN_L6_IT_1	PARP6	0.07	0.08	0.87	0.387	0.84
DLBD	EN_L6_IT_2	PARP6	0.17	0.09	1.83	0.0677	0.457
DLBD	Endo	PARP6	-1.32	0.98	-1.35	0.177	0.747
DLBD	IN_ADARB2	PARP6	0.06	0.08	0.73	0.465	0.858
DLBD	IN_LAMP5_LHX6	PARP6	0.14	0.08	1.69	0.0902	0.448
DLBD	IN_LAMP5_RELN	PARP6	0.00	0.07	0.06	0.952	0.99
DLBD	IN_PVALB	PARP6	0.03	0.05	0.59	0.556	0.829
DLBD	IN_PVALB_CHC	PARP6	0.06	0.09	0.66	0.51	0.862
DLBD	IN_SST	PARP6	0.05	0.05	0.89	0.376	0.746
DLBD	IN_VIP	PARP6	-0.00	0.05	-0.04	0.966	0.988
DLBD	Micro	PARP6	0.06	0.06	1.01	0.313	0.693
DLBD	OPC	PARP6	0.01	0.04	0.29	0.771	0.961
DLBD	Oligo	PARP6	-0.09	0.03	-2.87	0.00413	0.0275
DLBD	PC	PARP6	-0.49	0.93	-0.52	0.6	0.927
DLBD	VLMC	PARP6	0.06	0.13	0.44	0.66	0.926
DLBD	Adaptive	PARP8	0.22	0.14	1.54	0.123	0.99
DLBD	Astro	PARP8	0.16	0.08	1.88	0.0601	0.178
DLBD	EN_L2_3_IT	PARP8	0.07	0.05	1.43	0.152	0.433
DLBD	EN_L3_5_IT_1	PARP8	0.01	0.05	0.18	0.853	0.956
DLBD	EN_L3_5_IT_2	PARP8	-0.03	0.04	-0.88	0.38	0.688
DLBD	EN_L3_5_IT_3	PARP8	-0.03	0.04	-0.80	0.426	0.687
DLBD	EN_L5_6_NP	PARP8	-0.06	0.07	-0.92	0.357	0.754
DLBD	EN_L5_ET	PARP8	-0.06	0.45	-0.14	0.892	0.986
DLBD	EN_L6B	PARP8	-0.05	0.05	-0.91	0.361	0.73
DLBD	EN_L6_CT	PARP8	-0.06	0.06	-1.07	0.283	0.648
DLBD	EN_L6_IT_1	PARP8	0.08	0.06	1.27	0.205	0.714
DLBD	EN_L6_IT_2	PARP8	0.20	0.11	1.79	0.0733	0.467
DLBD	Endo	PARP8	1.34	0.93	1.45	0.148	0.711
DLBD	IN_ADARB2	PARP8	-0.10	0.06	-1.72	0.0849	0.561
DLBD	IN_LAMP5_LHX6	PARP8	0.15	0.09	1.66	0.0978	0.464
DLBD	IN_LAMP5_RELN	PARP8	0.11	0.07	1.66	0.0974	0.537
DLBD	IN_PVALB	PARP8	-0.03	0.04	-0.73	0.463	0.773
DLBD	IN_PVALB_CHC	PARP8	-0.06	0.06	-1.00	0.318	0.748
DLBD	IN_SST	PARP8	0.03	0.04	0.76	0.449	0.795
DLBD	IN_VIP	PARP8	-0.02	0.03	-0.47	0.639	0.857
DLBD	Micro	PARP8	0.14	0.05	2.94	0.00328	0.0704
DLBD	OPC	PARP8	-0.01	0.04	-0.32	0.75	0.955
DLBD	Oligo	PARP8	0.19	0.09	2.12	0.0337	0.124
DLBD	PC	PARP8	-0.14	0.13	-1.05	0.296	0.837
DLBD	PVM	PARP8	-0.03	0.12	-0.27	0.787	0.955
DLBD	VLMC	PARP8	0.13	0.12	1.10	0.27	0.75
DLBD	Astro	PARP9	0.07	0.10	0.70	0.483	0.677
DLBD	EN_L2_3_IT	PARP9	-0.08	0.12	-0.67	0.504	0.755
DLBD	Endo	PARP9	-0.16	0.12	-1.34	0.181	0.752
DLBD	IN_LAMP5_RELN	PARP9	-0.01	0.15	-0.08	0.937	0.986
DLBD	IN_PVALB	PARP9	-0.20	0.13	-1.49	0.136	0.446
DLBD	IN_VIP	PARP9	0.03	0.13	0.21	0.83	0.94
DLBD	Micro	PARP9	0.06	0.10	0.63	0.528	0.83
DLBD	OPC	PARP9	-0.02	0.11	-0.24	0.814	0.972
DLBD	Oligo	PARP9	0.18	0.10	1.79	0.0731	0.212
DLBD	PC	PARP9	0.57	1.15	0.50	0.619	0.936
DLBD	PVM	PARP9	-0.06	0.18	-0.33	0.741	0.938
DLBD	VLMC	PARP9	-0.02	0.15	-0.13	0.893	0.975
DLBD	Astro	PARPBP	-0.04	0.10	-0.39	0.694	0.831
DLBD	EN_L2_3_IT	PARPBP	-0.34	0.10	-3.45	0.000554	0.0242
DLBD	EN_L3_5_IT_1	PARPBP	-0.40	0.14	-2.78	0.0054	0.0714
DLBD	EN_L3_5_IT_2	PARPBP	-0.28	0.11	-2.45	0.0141	0.121
DLBD	EN_L3_5_IT_3	PARPBP	-0.34	0.12	-2.79	0.0053	0.0532
DLBD	EN_L6_CT	PARPBP	-0.16	0.16	-0.98	0.328	0.688
DLBD	EN_L6_IT_1	PARPBP	-0.34	0.15	-2.23	0.026	0.362
DLBD	IN_ADARB2	PARPBP	-0.22	0.13	-1.73	0.0833	0.559
DLBD	IN_LAMP5_RELN	PARPBP	-0.10	0.14	-0.74	0.458	0.861
DLBD	IN_PVALB	PARPBP	-0.18	0.10	-1.76	0.0778	0.341
DLBD	IN_SST	PARPBP	-0.10	0.12	-0.85	0.394	0.758
DLBD	IN_VIP	PARPBP	-0.23	0.09	-2.52	0.0116	0.127
DLBD	Micro	PARPBP	-0.25	0.14	-1.78	0.0746	0.388
DLBD	OPC	PARPBP	-0.04	0.12	-0.35	0.723	0.948
DLBD	Oligo	PARPBP	-0.17	0.09	-1.87	0.0622	0.19
DLBD	Astro	PARS2	-0.05	0.12	-0.44	0.657	0.806
DLBD	EN_L2_3_IT	PARS2	-0.14	0.10	-1.37	0.172	0.461
DLBD	Oligo	PARS2	0.07	0.09	0.75	0.453	0.672
DLBD	Astro	PARVA	0.09	0.05	1.79	0.073	0.205
DLBD	EN_L2_3_IT	PARVA	-0.05	0.07	-0.62	0.538	0.776
DLBD	EN_L3_5_IT_1	PARVA	0.11	0.11	0.96	0.337	0.671
DLBD	EN_L3_5_IT_2	PARVA	0.11	0.08	1.41	0.158	0.453
DLBD	EN_L3_5_IT_3	PARVA	0.17	0.06	2.89	0.00385	0.0432
DLBD	EN_L5_6_NP	PARVA	-0.86	1.17	-0.73	0.466	0.812
DLBD	EN_L5_ET	PARVA	-0.17	0.69	-0.25	0.805	0.973
DLBD	EN_L6B	PARVA	0.05	0.11	0.40	0.691	0.902
DLBD	EN_L6_CT	PARVA	0.00	0.08	0.04	0.971	0.991
DLBD	EN_L6_IT_1	PARVA	-0.13	0.12	-1.07	0.284	0.78
DLBD	EN_L6_IT_2	PARVA	-0.03	0.12	-0.27	0.789	0.949
DLBD	Endo	PARVA	0.10	0.14	0.72	0.475	0.89
DLBD	IN_ADARB2	PARVA	-0.01	0.10	-0.09	0.932	0.986
DLBD	IN_LAMP5_LHX6	PARVA	0.17	0.07	2.44	0.0148	0.191
DLBD	IN_LAMP5_RELN	PARVA	0.14	0.08	1.75	0.0793	0.502
DLBD	IN_PVALB	PARVA	-0.01	0.05	-0.20	0.845	0.955
DLBD	IN_PVALB_CHC	PARVA	0.18	0.08	2.10	0.0354	0.304
DLBD	IN_SST	PARVA	0.03	0.07	0.37	0.714	0.916
DLBD	IN_VIP	PARVA	0.05	0.06	0.84	0.401	0.716
DLBD	OPC	PARVA	-0.02	0.06	-0.43	0.664	0.93
DLBD	Oligo	PARVA	0.05	0.08	0.55	0.583	0.769
DLBD	PC	PARVA	-0.13	0.10	-1.33	0.183	0.761
DLBD	SMC	PARVA	0.07	0.25	0.27	0.784	0.997
DLBD	VLMC	PARVA	0.27	0.11	2.51	0.012	0.375
DLBD	Astro	PARVB	0.04	0.08	0.48	0.632	0.789
DLBD	EN_L2_3_IT	PARVB	0.02	0.04	0.54	0.586	0.804
DLBD	EN_L3_5_IT_1	PARVB	-0.01	0.06	-0.11	0.909	0.975
DLBD	EN_L3_5_IT_2	PARVB	0.04	0.06	0.74	0.457	0.751
DLBD	EN_L3_5_IT_3	PARVB	-0.00	0.06	-0.00	1	1
DLBD	EN_L5_6_NP	PARVB	-0.02	0.09	-0.24	0.812	0.956
DLBD	EN_L5_ET	PARVB	1.02	0.93	1.09	0.274	0.838
DLBD	EN_L6B	PARVB	-0.10	0.09	-1.11	0.267	0.659
DLBD	EN_L6_CT	PARVB	-0.02	0.07	-0.24	0.807	0.938
DLBD	EN_L6_IT_1	PARVB	-0.06	0.08	-0.75	0.45	0.866
DLBD	EN_L6_IT_2	PARVB	-0.07	0.14	-0.54	0.588	0.882
DLBD	Endo	PARVB	0.02	0.12	0.15	0.878	0.986
DLBD	IN_ADARB2	PARVB	-0.02	0.11	-0.17	0.866	0.975
DLBD	IN_LAMP5_LHX6	PARVB	0.13	0.12	1.09	0.275	0.699
DLBD	IN_LAMP5_RELN	PARVB	-0.08	0.13	-0.62	0.535	0.889
DLBD	IN_PVALB	PARVB	0.08	0.05	1.49	0.137	0.448
DLBD	IN_PVALB_CHC	PARVB	0.13	0.11	1.26	0.209	0.645
DLBD	IN_SST	PARVB	0.07	0.06	1.05	0.294	0.696
DLBD	IN_VIP	PARVB	0.11	0.06	1.68	0.0923	0.367
DLBD	Micro	PARVB	0.16	0.12	1.38	0.168	0.543
DLBD	OPC	PARVB	0.22	0.10	2.27	0.0229	0.341
DLBD	Oligo	PARVB	-0.25	0.07	-3.55	0.000392	0.00473
DLBD	PC	PARVB	-0.20	0.17	-1.18	0.238	0.808
DLBD	PVM	PARVB	0.06	0.16	0.35	0.729	0.938
DLBD	EN_L2_3_IT	PARVG	-0.04	0.10	-0.42	0.671	0.851
DLBD	EN_L3_5_IT_2	PARVG	-0.82	1.01	-0.81	0.418	0.721
DLBD	EN_L3_5_IT_3	PARVG	0.04	0.12	0.30	0.767	0.902
DLBD	Micro	PARVG	0.12	0.06	1.91	0.0561	0.341
DLBD	Oligo	PARVG	0.00	0.13	0.01	0.992	0.996
DLBD	PVM	PARVG	0.13	0.14	0.95	0.344	0.768
DLBD	Astro	PASK	0.02	0.07	0.33	0.738	0.86
DLBD	EN_L2_3_IT	PASK	0.06	0.05	1.22	0.222	0.522
DLBD	EN_L3_5_IT_1	PASK	0.27	0.08	3.25	0.00114	0.0258
DLBD	EN_L3_5_IT_2	PASK	0.05	0.07	0.80	0.425	0.728
DLBD	EN_L3_5_IT_3	PASK	0.03	0.07	0.41	0.685	0.858
DLBD	EN_L5_6_NP	PASK	0.02	0.12	0.17	0.865	0.97
DLBD	EN_L6B	PASK	-0.18	0.12	-1.47	0.143	0.529
DLBD	EN_L6_CT	PASK	-0.03	0.10	-0.30	0.763	0.919
DLBD	EN_L6_IT_1	PASK	0.20	0.10	1.98	0.0479	0.45
DLBD	EN_L6_IT_2	PASK	0.12	0.09	1.39	0.165	0.607
DLBD	IN_ADARB2	PASK	-0.49	0.72	-0.69	0.492	0.872
DLBD	IN_LAMP5_LHX6	PASK	0.10	0.74	0.14	0.888	0.976
DLBD	IN_LAMP5_RELN	PASK	0.09	0.12	0.81	0.42	0.843
DLBD	IN_PVALB	PASK	-0.01	0.07	-0.09	0.924	0.979
DLBD	IN_PVALB_CHC	PASK	1.09	0.92	1.19	0.235	0.672
DLBD	IN_SST	PASK	0.04	0.08	0.53	0.598	0.872
DLBD	IN_VIP	PASK	0.11	0.07	1.45	0.147	0.458
DLBD	Micro	PASK	-0.16	0.12	-1.34	0.182	0.561
DLBD	Oligo	PASK	0.17	0.07	2.51	0.0121	0.0601
DLBD	EN_L2_3_IT	PATE1	0.12	0.74	0.16	0.874	0.956
DLBD	EN_L2_3_IT	PATE2	-0.00	0.09	-0.05	0.957	0.986
DLBD	EN_L3_5_IT_2	PATE2	0.00	0.12	0.02	0.986	0.995
DLBD	EN_L3_5_IT_3	PATE2	0.65	1.63	0.40	0.688	0.86
DLBD	Adaptive	PATJ	0.09	0.23	0.38	0.7	0.99
DLBD	Astro	PATJ	-0.07	0.04	-1.85	0.065	0.189
DLBD	EN_L2_3_IT	PATJ	-0.01	0.03	-0.38	0.707	0.871
DLBD	EN_L3_5_IT_1	PATJ	0.03	0.04	0.72	0.47	0.77
DLBD	EN_L3_5_IT_2	PATJ	-0.02	0.04	-0.68	0.494	0.776
DLBD	EN_L3_5_IT_3	PATJ	-0.02	0.03	-0.54	0.589	0.798
DLBD	EN_L5_6_NP	PATJ	-0.03	0.05	-0.66	0.508	0.842
DLBD	EN_L5_ET	PATJ	-0.28	0.43	-0.65	0.515	0.938
DLBD	EN_L6B	PATJ	-0.01	0.06	-0.13	0.896	0.971
DLBD	EN_L6_CT	PATJ	-0.11	0.05	-2.21	0.0269	0.224
DLBD	EN_L6_IT_1	PATJ	0.02	0.05	0.47	0.641	0.928
DLBD	EN_L6_IT_2	PATJ	-0.02	0.06	-0.30	0.762	0.941
DLBD	Endo	PATJ	-0.31	0.11	-2.79	0.00528	0.255
DLBD	IN_ADARB2	PATJ	0.00	0.05	0.07	0.946	0.988
DLBD	IN_LAMP5_LHX6	PATJ	0.06	0.05	1.04	0.296	0.717
DLBD	IN_LAMP5_RELN	PATJ	-0.04	0.05	-0.84	0.402	0.833
DLBD	IN_PVALB	PATJ	0.01	0.04	0.22	0.824	0.948
DLBD	IN_PVALB_CHC	PATJ	0.02	0.07	0.28	0.783	0.958
DLBD	IN_SST	PATJ	0.01	0.04	0.19	0.847	0.96
DLBD	IN_VIP	PATJ	0.02	0.04	0.51	0.609	0.839
DLBD	Micro	PATJ	0.13	0.06	1.99	0.0471	0.314
DLBD	OPC	PATJ	0.01	0.04	0.31	0.754	0.957
DLBD	Oligo	PATJ	0.02	0.04	0.48	0.632	0.803
DLBD	PC	PATJ	-0.28	0.12	-2.24	0.0248	0.478
DLBD	SMC	PATJ	0.42	0.30	1.41	0.159	0.933
DLBD	VLMC	PATJ	0.45	0.19	2.36	0.0183	0.402
DLBD	Astro	PATL1	0.11	0.05	2.21	0.0269	0.104
DLBD	EN_L2_3_IT	PATL1	0.06	0.03	1.59	0.112	0.372
DLBD	EN_L3_5_IT_1	PATL1	-0.01	0.07	-0.16	0.87	0.961
DLBD	EN_L3_5_IT_2	PATL1	0.02	0.06	0.34	0.73	0.897
DLBD	EN_L3_5_IT_3	PATL1	0.05	0.05	0.95	0.34	0.61
DLBD	EN_L5_6_NP	PATL1	-0.05	0.12	-0.45	0.655	0.9
DLBD	EN_L6B	PATL1	0.04	0.11	0.40	0.687	0.901
DLBD	EN_L6_CT	PATL1	0.10	0.10	0.99	0.32	0.683
DLBD	EN_L6_IT_1	PATL1	0.05	0.09	0.54	0.592	0.914
DLBD	EN_L6_IT_2	PATL1	-0.01	0.10	-0.10	0.918	0.983
DLBD	Endo	PATL1	-0.18	0.85	-0.21	0.836	0.978
DLBD	IN_ADARB2	PATL1	0.13	0.09	1.54	0.124	0.627
DLBD	IN_LAMP5_LHX6	PATL1	0.06	0.12	0.53	0.596	0.89
DLBD	IN_LAMP5_RELN	PATL1	0.02	0.09	0.19	0.849	0.974
DLBD	IN_PVALB	PATL1	-0.01	0.05	-0.21	0.831	0.95
DLBD	IN_PVALB_CHC	PATL1	-0.01	0.12	-0.10	0.921	0.988
DLBD	IN_SST	PATL1	0.06	0.07	0.94	0.345	0.734
DLBD	IN_VIP	PATL1	0.03	0.05	0.57	0.569	0.82
DLBD	Micro	PATL1	0.15	0.06	2.65	0.00815	0.118
DLBD	OPC	PATL1	-0.03	0.06	-0.41	0.682	0.937
DLBD	Oligo	PATL1	0.06	0.03	1.65	0.098	0.259
DLBD	PC	PATL1	-0.28	0.81	-0.35	0.724	0.969
DLBD	Astro	PATL2	-0.07	0.11	-0.67	0.502	0.691
DLBD	Micro	PATL2	0.09	0.12	0.76	0.446	0.783
DLBD	OPC	PATL2	0.33	0.75	0.45	0.656	0.926
DLBD	Oligo	PATL2	-0.15	0.10	-1.52	0.13	0.313
DLBD	Astro	PATZ1	-0.17	0.05	-3.39	0.000696	0.00722
DLBD	EN_L2_3_IT	PATZ1	-0.08	0.06	-1.33	0.185	0.478
DLBD	EN_L3_5_IT_1	PATZ1	-0.21	0.12	-1.78	0.0749	0.323
DLBD	EN_L3_5_IT_2	PATZ1	-0.15	0.08	-1.80	0.0713	0.304
DLBD	EN_L3_5_IT_3	PATZ1	-0.10	0.09	-1.06	0.289	0.561
DLBD	EN_L6_IT_1	PATZ1	-0.20	4.68	-0.04	0.965	0.995
DLBD	IN_ADARB2	PATZ1	-0.04	0.11	-0.39	0.699	0.935
DLBD	IN_LAMP5_RELN	PATZ1	0.05	0.12	0.43	0.67	0.93
DLBD	IN_PVALB	PATZ1	0.03	0.08	0.43	0.668	0.889
DLBD	IN_SST	PATZ1	-0.06	0.10	-0.67	0.502	0.827
DLBD	IN_VIP	PATZ1	-0.14	0.07	-2.01	0.0447	0.259
DLBD	Micro	PATZ1	-0.04	0.07	-0.51	0.61	0.872
DLBD	OPC	PATZ1	-0.02	0.05	-0.44	0.66	0.927
DLBD	Oligo	PATZ1	-0.03	0.03	-0.84	0.401	0.627
DLBD	Astro	PAWR	-0.20	0.12	-1.62	0.105	0.26
DLBD	EN_L2_3_IT	PAWR	0.01	0.12	0.05	0.964	0.988
DLBD	EN_L3_5_IT_2	PAWR	-0.33	0.14	-2.31	0.0206	0.151
DLBD	EN_L3_5_IT_3	PAWR	0.15	0.13	1.16	0.244	0.511
DLBD	EN_L6_IT_1	PAWR	2.68	4.89	0.55	0.584	0.912
DLBD	Endo	PAWR	0.01	0.12	0.12	0.903	0.991
DLBD	IN_ADARB2	PAWR	-1.01	0.71	-1.42	0.155	0.668
DLBD	IN_LAMP5_LHX6	PAWR	0.38	0.08	4.98	6.26e-07	0.000457
DLBD	IN_LAMP5_RELN	PAWR	0.05	0.09	0.55	0.579	0.904
DLBD	IN_PVALB	PAWR	0.04	0.07	0.50	0.614	0.864
DLBD	IN_SST	PAWR	0.19	0.06	3.35	0.000809	0.0481
DLBD	IN_VIP	PAWR	-0.05	0.13	-0.37	0.71	0.895
DLBD	OPC	PAWR	-0.09	0.05	-1.71	0.0874	0.549
DLBD	Oligo	PAWR	0.04	0.09	0.48	0.629	0.802
DLBD	PC	PAWR	-0.08	0.10	-0.82	0.415	0.878
DLBD	SMC	PAWR	0.39	0.27	1.41	0.158	0.933
DLBD	VLMC	PAWR	0.23	0.17	1.37	0.172	0.673
DLBD	EN_L2_3_IT	PAX2	-0.16	0.14	-1.20	0.23	0.529
DLBD	EN_L2_3_IT	PAX5	-0.02	0.09	-0.17	0.866	0.952
DLBD	EN_L3_5_IT_2	PAX5	-0.16	0.13	-1.26	0.207	0.52
DLBD	Oligo	PAX5	-0.20	0.11	-1.80	0.0718	0.21
DLBD	Astro	PAX6	0.01	0.04	0.19	0.852	0.928
DLBD	EN_L2_3_IT	PAX6	0.19	0.12	1.56	0.118	0.38
DLBD	EN_L3_5_IT_2	PAX6	0.82	0.85	0.97	0.333	0.65
DLBD	EN_L3_5_IT_3	PAX6	2.48	1.16	2.14	0.0326	0.16
DLBD	IN_ADARB2	PAX6	0.00	0.15	0.01	0.993	0.999
DLBD	IN_VIP	PAX6	0.01	0.11	0.13	0.899	0.963
DLBD	OPC	PAX6	-0.00	0.10	-0.02	0.986	0.998
DLBD	Oligo	PAX6	-0.01	0.08	-0.15	0.881	0.946
DLBD	EN_L2_3_IT	PAX7	-0.10	0.11	-0.92	0.359	0.65
DLBD	EN_L3_5_IT_2	PAX7	0.92	0.77	1.20	0.231	0.549
DLBD	EN_L3_5_IT_3	PAX7	0.02	0.11	0.14	0.889	0.96
DLBD	IN_VIP	PAX7	0.32	0.12	2.63	0.00854	0.107
DLBD	Astro	PAX8	-0.47	0.24	-1.94	0.0527	0.163
DLBD	EN_L2_3_IT	PAX8	-0.53	0.21	-2.48	0.0133	0.122
DLBD	EN_L3_5_IT_1	PAX8	0.14	0.78	0.18	0.859	0.957
DLBD	EN_L3_5_IT_2	PAX8	-0.56	0.21	-2.64	0.00827	0.0857
DLBD	EN_L3_5_IT_3	PAX8	-0.32	0.21	-1.50	0.134	0.367
DLBD	EN_L6_IT_1	PAX8	-0.87	4.42	-0.20	0.845	0.976
DLBD	IN_PVALB	PAX8	-0.69	0.22	-3.14	0.00171	0.0356
DLBD	IN_VIP	PAX8	-0.49	0.25	-2.00	0.0456	0.26
DLBD	Micro	PAX8	-0.23	0.25	-0.93	0.351	0.725
DLBD	OPC	PAX8	-0.44	0.24	-1.83	0.0674	0.502
DLBD	Oligo	PAX8	-0.41	0.16	-2.50	0.0125	0.0615
DLBD	Adaptive	PAXBP1	0.15	0.18	0.87	0.385	0.99
DLBD	Astro	PAXBP1	0.01	0.04	0.28	0.779	0.886
DLBD	EN_L2_3_IT	PAXBP1	-0.02	0.03	-0.77	0.439	0.71
DLBD	EN_L3_5_IT_1	PAXBP1	0.03	0.04	0.70	0.481	0.777
DLBD	EN_L3_5_IT_2	PAXBP1	-0.04	0.04	-1.08	0.281	0.605
DLBD	EN_L3_5_IT_3	PAXBP1	-0.05	0.03	-1.50	0.133	0.365
DLBD	EN_L5_6_NP	PAXBP1	-0.06	0.05	-1.08	0.28	0.702
DLBD	EN_L5_ET	PAXBP1	0.14	0.47	0.29	0.769	0.967
DLBD	EN_L6B	PAXBP1	0.05	0.06	0.86	0.392	0.752
DLBD	EN_L6_CT	PAXBP1	-0.03	0.05	-0.68	0.497	0.801
DLBD	EN_L6_IT_1	PAXBP1	-0.03	0.06	-0.51	0.611	0.919
DLBD	EN_L6_IT_2	PAXBP1	0.02	0.06	0.43	0.664	0.909
DLBD	Endo	PAXBP1	0.05	0.11	0.47	0.64	0.94
DLBD	IN_ADARB2	PAXBP1	-0.06	0.05	-1.29	0.198	0.712
DLBD	IN_LAMP5_LHX6	PAXBP1	-0.00	0.05	-0.08	0.939	0.988
DLBD	IN_LAMP5_RELN	PAXBP1	0.01	0.05	0.25	0.806	0.962
DLBD	IN_PVALB	PAXBP1	-0.02	0.03	-0.76	0.447	0.764
DLBD	IN_PVALB_CHC	PAXBP1	0.07	0.05	1.25	0.21	0.646
DLBD	IN_SST	PAXBP1	0.02	0.04	0.58	0.562	0.853
DLBD	IN_VIP	PAXBP1	-0.02	0.03	-0.74	0.462	0.755
DLBD	Micro	PAXBP1	0.05	0.04	1.38	0.167	0.541
DLBD	OPC	PAXBP1	-0.01	0.03	-0.18	0.858	0.981
DLBD	Oligo	PAXBP1	-0.03	0.03	-1.27	0.205	0.418
DLBD	PC	PAXBP1	0.01	0.09	0.06	0.955	0.996
DLBD	PVM	PAXBP1	0.12	0.13	0.90	0.366	0.772
DLBD	VLMC	PAXBP1	-0.11	0.11	-1.00	0.315	0.778
DLBD	Astro	PAXIP1	0.02	0.03	0.52	0.603	0.769
DLBD	EN_L2_3_IT	PAXIP1	0.04	0.03	1.26	0.208	0.504
DLBD	EN_L3_5_IT_1	PAXIP1	0.10	0.07	1.46	0.145	0.45
DLBD	EN_L3_5_IT_2	PAXIP1	0.03	0.05	0.53	0.594	0.831
DLBD	EN_L3_5_IT_3	PAXIP1	0.10	0.05	2.06	0.0398	0.179
DLBD	EN_L5_6_NP	PAXIP1	0.00	0.08	0.06	0.955	0.991
DLBD	EN_L5_ET	PAXIP1	2.26	0.70	3.20	0.00135	0.189
DLBD	EN_L6B	PAXIP1	0.14	0.08	1.79	0.0729	0.401
DLBD	EN_L6_CT	PAXIP1	0.02	0.07	0.28	0.777	0.924
DLBD	EN_L6_IT_1	PAXIP1	0.13	0.07	1.95	0.0514	0.463
DLBD	EN_L6_IT_2	PAXIP1	0.22	0.09	2.54	0.011	0.205
DLBD	Endo	PAXIP1	-1.93	0.98	-1.97	0.0493	0.546
DLBD	IN_ADARB2	PAXIP1	0.00	0.07	0.07	0.942	0.988
DLBD	IN_LAMP5_LHX6	PAXIP1	0.05	0.07	0.69	0.489	0.845
DLBD	IN_LAMP5_RELN	PAXIP1	0.05	0.06	0.88	0.38	0.821
DLBD	IN_PVALB	PAXIP1	0.04	0.05	0.95	0.343	0.68
DLBD	IN_PVALB_CHC	PAXIP1	0.14	0.09	1.58	0.115	0.515
DLBD	IN_SST	PAXIP1	0.02	0.06	0.27	0.788	0.941
DLBD	IN_VIP	PAXIP1	0.07	0.04	1.65	0.0989	0.379
DLBD	Micro	PAXIP1	-0.01	0.07	-0.09	0.929	0.984
DLBD	OPC	PAXIP1	0.09	0.04	2.19	0.0287	0.366
DLBD	Oligo	PAXIP1	0.08	0.03	2.46	0.0138	0.0656
DLBD	PC	PAXIP1	0.19	0.79	0.25	0.804	0.981
DLBD	Astro	PAXX	0.27	0.07	3.86	0.000115	0.00195
DLBD	EN_L2_3_IT	PAXX	0.02	0.07	0.30	0.765	0.901
DLBD	EN_L3_5_IT_1	PAXX	-0.01	0.10	-0.08	0.938	0.981
DLBD	EN_L3_5_IT_2	PAXX	0.02	0.07	0.27	0.784	0.92
DLBD	EN_L3_5_IT_3	PAXX	-0.02	0.07	-0.25	0.806	0.922
DLBD	EN_L5_6_NP	PAXX	-1.59	1.22	-1.30	0.194	0.623
DLBD	EN_L6_CT	PAXX	-2.86	1.37	-2.09	0.0368	0.262
DLBD	EN_L6_IT_1	PAXX	0.05	0.12	0.39	0.699	0.944
DLBD	Endo	PAXX	-0.87	1.16	-0.75	0.454	0.886
DLBD	IN_ADARB2	PAXX	-0.09	0.11	-0.82	0.411	0.837
DLBD	IN_LAMP5_RELN	PAXX	-0.02	0.10	-0.21	0.831	0.968
DLBD	IN_PVALB	PAXX	-0.03	0.07	-0.41	0.684	0.897
DLBD	IN_SST	PAXX	0.14	0.09	1.50	0.133	0.522
DLBD	IN_VIP	PAXX	-0.05	0.07	-0.78	0.437	0.741
DLBD	Micro	PAXX	0.02	0.08	0.28	0.777	0.941
DLBD	OPC	PAXX	0.06	0.07	0.86	0.388	0.82
DLBD	Oligo	PAXX	0.05	0.04	1.13	0.259	0.485
DLBD	Astro	PBDC1	0.25	0.09	2.70	0.00703	0.0401
DLBD	EN_L2_3_IT	PBDC1	0.06	0.07	0.83	0.405	0.685
DLBD	EN_L3_5_IT_2	PBDC1	0.16	0.10	1.61	0.107	0.374
DLBD	EN_L3_5_IT_3	PBDC1	-0.14	0.11	-1.30	0.195	0.452
DLBD	IN_PVALB	PBDC1	0.06	0.11	0.55	0.58	0.844
DLBD	IN_VIP	PBDC1	-0.07	0.10	-0.68	0.496	0.777
DLBD	OPC	PBDC1	0.18	0.10	1.74	0.0812	0.537
DLBD	Oligo	PBDC1	0.24	0.06	3.77	0.000164	0.00249
DLBD	Astro	PBLD	-0.02	0.09	-0.29	0.773	0.882
DLBD	EN_L2_3_IT	PBLD	-0.14	0.07	-2.14	0.0327	0.195
DLBD	EN_L3_5_IT_1	PBLD	-0.06	0.13	-0.50	0.616	0.857
DLBD	EN_L3_5_IT_2	PBLD	-0.03	0.10	-0.27	0.786	0.921
DLBD	EN_L3_5_IT_3	PBLD	-0.12	0.09	-1.35	0.178	0.431
DLBD	EN_L5_6_NP	PBLD	-2.23	1.21	-1.84	0.0655	0.437
DLBD	EN_L6_IT_1	PBLD	8.38	4.70	1.78	0.0743	0.525
DLBD	IN_PVALB	PBLD	-0.12	0.11	-1.19	0.236	0.571
DLBD	IN_SST	PBLD	-0.11	0.12	-0.90	0.368	0.743
DLBD	IN_VIP	PBLD	-0.09	0.09	-0.97	0.334	0.662
DLBD	Micro	PBLD	-0.13	0.12	-1.07	0.285	0.664
DLBD	OPC	PBLD	-0.18	0.09	-2.10	0.0359	0.394
DLBD	Oligo	PBLD	-0.14	0.07	-1.87	0.0615	0.189
DLBD	EN_L2_3_IT	PBOV1	-0.30	0.15	-1.93	0.0531	0.254
DLBD	Oligo	PBOV1	-0.06	0.13	-0.46	0.648	0.812
DLBD	Adaptive	PBRM1	-0.30	0.17	-1.81	0.0708	0.99
DLBD	Astro	PBRM1	-0.01	0.03	-0.36	0.719	0.847
DLBD	EN_L2_3_IT	PBRM1	0.03	0.02	1.16	0.247	0.546
DLBD	EN_L3_5_IT_1	PBRM1	0.01	0.04	0.18	0.855	0.956
DLBD	EN_L3_5_IT_2	PBRM1	0.04	0.03	1.37	0.172	0.471
DLBD	EN_L3_5_IT_3	PBRM1	0.07	0.03	2.24	0.0252	0.137
DLBD	EN_L5_6_NP	PBRM1	0.04	0.04	0.84	0.4	0.774
DLBD	EN_L5_ET	PBRM1	0.26	0.47	0.55	0.585	0.947
DLBD	EN_L6B	PBRM1	0.09	0.05	1.84	0.0656	0.381
DLBD	EN_L6_CT	PBRM1	0.04	0.04	1.08	0.282	0.647
DLBD	EN_L6_IT_1	PBRM1	0.02	0.04	0.50	0.618	0.921
DLBD	EN_L6_IT_2	PBRM1	-0.09	0.05	-1.92	0.0553	0.426
DLBD	Endo	PBRM1	0.16	0.09	1.85	0.0646	0.584
DLBD	IN_ADARB2	PBRM1	0.01	0.04	0.32	0.751	0.949
DLBD	IN_LAMP5_LHX6	PBRM1	0.10	0.04	2.39	0.017	0.204
DLBD	IN_LAMP5_RELN	PBRM1	0.03	0.04	0.66	0.507	0.88
DLBD	IN_PVALB	PBRM1	0.02	0.03	0.65	0.517	0.808
DLBD	IN_PVALB_CHC	PBRM1	-0.01	0.05	-0.22	0.822	0.968
DLBD	IN_SST	PBRM1	0.02	0.03	0.63	0.526	0.838
DLBD	IN_VIP	PBRM1	0.00	0.02	0.16	0.875	0.956
DLBD	Micro	PBRM1	-0.04	0.03	-1.10	0.271	0.652
DLBD	OPC	PBRM1	0.01	0.03	0.32	0.748	0.955
DLBD	Oligo	PBRM1	-0.01	0.02	-0.54	0.592	0.776
DLBD	PC	PBRM1	0.03	0.09	0.40	0.687	0.959
DLBD	PVM	PBRM1	-0.11	0.10	-1.08	0.282	0.731
DLBD	SMC	PBRM1	0.16	0.24	0.65	0.516	0.994
DLBD	VLMC	PBRM1	0.06	0.09	0.59	0.554	0.899
DLBD	Astro	PBX1	-0.15	0.06	-2.34	0.0192	0.0824
DLBD	EN_L2_3_IT	PBX1	0.08	0.03	2.27	0.0233	0.164
DLBD	EN_L3_5_IT_1	PBX1	0.11	0.04	2.69	0.00707	0.0823
DLBD	EN_L3_5_IT_2	PBX1	0.14	0.04	3.34	0.00083	0.0195
DLBD	EN_L3_5_IT_3	PBX1	0.14	0.04	3.67	0.000243	0.007
DLBD	EN_L5_6_NP	PBX1	0.12	0.05	2.52	0.0118	0.217
DLBD	EN_L5_ET	PBX1	0.18	0.41	0.43	0.67	0.954
DLBD	EN_L6B	PBX1	0.06	0.05	1.18	0.24	0.634
DLBD	EN_L6_CT	PBX1	0.07	0.04	1.67	0.0941	0.409
DLBD	EN_L6_IT_1	PBX1	0.06	0.06	0.95	0.344	0.819
DLBD	EN_L6_IT_2	PBX1	0.20	0.07	2.91	0.00358	0.119
DLBD	Endo	PBX1	-0.07	0.12	-0.63	0.531	0.916
DLBD	IN_ADARB2	PBX1	0.03	0.06	0.49	0.623	0.915
DLBD	IN_LAMP5_LHX6	PBX1	0.16	0.05	3.12	0.00184	0.0595
DLBD	IN_LAMP5_RELN	PBX1	0.14	0.04	3.56	0.000374	0.0356
DLBD	IN_PVALB	PBX1	0.13	0.04	3.54	0.000396	0.0139
DLBD	IN_PVALB_CHC	PBX1	0.30	0.10	2.90	0.00371	0.086
DLBD	IN_SST	PBX1	0.10	0.04	2.55	0.0108	0.176
DLBD	IN_VIP	PBX1	0.09	0.05	2.04	0.0412	0.249
DLBD	Micro	PBX1	-0.13	0.10	-1.34	0.181	0.56
DLBD	OPC	PBX1	0.01	0.04	0.31	0.758	0.957
DLBD	Oligo	PBX1	0.15	0.04	3.60	0.000314	0.004
DLBD	PC	PBX1	-0.13	0.09	-1.49	0.136	0.72
DLBD	SMC	PBX1	0.23	0.28	0.80	0.423	0.994
DLBD	VLMC	PBX1	0.14	0.09	1.48	0.14	0.646
DLBD	Astro	PBX2	0.11	0.07	1.58	0.115	0.277
DLBD	EN_L2_3_IT	PBX2	0.18	0.07	2.64	0.00821	0.0954
DLBD	EN_L3_5_IT_2	PBX2	0.11	0.11	0.98	0.329	0.647
DLBD	EN_L3_5_IT_3	PBX2	0.04	0.11	0.37	0.711	0.874
DLBD	IN_PVALB	PBX2	0.26	0.55	0.48	0.632	0.873
DLBD	IN_VIP	PBX2	-0.09	0.12	-0.77	0.438	0.742
DLBD	Micro	PBX2	0.11	0.10	1.15	0.249	0.631
DLBD	OPC	PBX2	0.01	0.10	0.12	0.905	0.988
DLBD	Oligo	PBX2	0.01	0.07	0.16	0.873	0.942
DLBD	Adaptive	PBX3	-0.02	0.23	-0.07	0.941	0.995
DLBD	Astro	PBX3	0.11	0.08	1.41	0.157	0.34
DLBD	EN_L2_3_IT	PBX3	0.05	0.08	0.56	0.578	0.8
DLBD	EN_L3_5_IT_2	PBX3	-0.10	0.15	-0.64	0.52	0.79
DLBD	EN_L3_5_IT_3	PBX3	0.25	0.14	1.85	0.0646	0.238
DLBD	EN_L5_6_NP	PBX3	0.19	0.19	0.97	0.33	0.737
DLBD	EN_L6B	PBX3	-0.22	0.21	-1.02	0.307	0.693
DLBD	EN_L6_CT	PBX3	0.05	0.15	0.32	0.752	0.914
DLBD	EN_L6_IT_1	PBX3	0.33	0.13	2.46	0.0139	0.283
DLBD	EN_L6_IT_2	PBX3	0.29	0.09	3.25	0.00117	0.068
DLBD	Endo	PBX3	0.20	0.16	1.25	0.211	0.773
DLBD	IN_ADARB2	PBX3	0.15	0.14	1.01	0.311	0.788
DLBD	IN_LAMP5_LHX6	PBX3	0.62	0.21	2.96	0.00312	0.0809
DLBD	IN_LAMP5_RELN	PBX3	0.23	0.15	1.56	0.118	0.578
DLBD	IN_PVALB	PBX3	-0.06	0.17	-0.39	0.697	0.902
DLBD	IN_PVALB_CHC	PBX3	-0.48	0.18	-2.63	0.00864	0.143
DLBD	IN_SST	PBX3	0.14	0.17	0.82	0.414	0.773
DLBD	IN_VIP	PBX3	0.36	0.13	2.72	0.00653	0.093
DLBD	Micro	PBX3	0.15	0.07	2.13	0.0328	0.262
DLBD	OPC	PBX3	0.15	0.07	2.08	0.0376	0.402
DLBD	Oligo	PBX3	0.11	0.05	2.06	0.0398	0.139
DLBD	PC	PBX3	0.12	0.16	0.78	0.434	0.886
DLBD	PVM	PBX3	0.21	0.13	1.64	0.102	0.611
DLBD	SMC	PBX3	0.21	0.28	0.74	0.461	0.994
DLBD	VLMC	PBX3	0.14	0.12	1.15	0.25	0.742
DLBD	Astro	PBX4	-0.17	0.05	-3.26	0.00111	0.0103
DLBD	EN_L2_3_IT	PBX4	0.01	0.07	0.13	0.893	0.962
DLBD	EN_L3_5_IT_1	PBX4	0.15	0.08	1.99	0.0468	0.251
DLBD	EN_L3_5_IT_2	PBX4	0.09	0.09	1.07	0.286	0.609
DLBD	EN_L3_5_IT_3	PBX4	0.16	0.08	2.07	0.0387	0.176
DLBD	EN_L5_6_NP	PBX4	-0.17	0.12	-1.41	0.158	0.587
DLBD	EN_L5_ET	PBX4	-0.07	0.80	-0.08	0.933	0.99
DLBD	EN_L6B	PBX4	0.09	0.10	0.93	0.353	0.724
DLBD	EN_L6_CT	PBX4	0.15	0.09	1.72	0.0852	0.39
DLBD	EN_L6_IT_1	PBX4	0.05	0.12	0.44	0.66	0.933
DLBD	EN_L6_IT_2	PBX4	-0.10	0.13	-0.75	0.456	0.813
DLBD	IN_ADARB2	PBX4	0.16	0.08	2.05	0.04	0.438
DLBD	IN_LAMP5_LHX6	PBX4	0.01	0.11	0.07	0.945	0.99
DLBD	IN_LAMP5_RELN	PBX4	0.16	0.10	1.50	0.133	0.603
DLBD	IN_PVALB	PBX4	0.23	0.11	2.00	0.0453	0.255
DLBD	IN_SST	PBX4	0.06	0.07	0.87	0.383	0.751
DLBD	IN_VIP	PBX4	0.11	0.06	1.97	0.0493	0.27
DLBD	OPC	PBX4	-0.24	0.10	-2.39	0.0171	0.311
DLBD	Oligo	PBX4	-0.07	0.08	-0.88	0.38	0.606
DLBD	Astro	PBXIP1	-0.01	0.06	-0.10	0.923	0.963
DLBD	EN_L2_3_IT	PBXIP1	0.06	0.09	0.60	0.549	0.782
DLBD	EN_L3_5_IT_1	PBXIP1	0.05	0.10	0.43	0.664	0.879
DLBD	EN_L3_5_IT_2	PBXIP1	0.23	0.10	2.25	0.0243	0.167
DLBD	EN_L3_5_IT_3	PBXIP1	0.20	0.10	1.94	0.052	0.211
DLBD	IN_VIP	PBXIP1	-0.06	0.10	-0.58	0.559	0.814
DLBD	Micro	PBXIP1	0.26	0.10	2.69	0.0071	0.11
DLBD	OPC	PBXIP1	0.05	0.09	0.49	0.621	0.914
DLBD	Oligo	PBXIP1	-0.01	0.07	-0.19	0.848	0.928
DLBD	Astro	PC	-0.02	0.05	-0.38	0.705	0.838
DLBD	EN_L2_3_IT	PC	0.02	0.04	0.43	0.665	0.849
DLBD	EN_L3_5_IT_1	PC	-0.10	0.07	-1.50	0.135	0.432
DLBD	EN_L3_5_IT_2	PC	0.08	0.06	1.47	0.142	0.432
DLBD	EN_L3_5_IT_3	PC	-0.03	0.06	-0.46	0.646	0.836
DLBD	EN_L5_6_NP	PC	-0.09	0.09	-0.94	0.347	0.747
DLBD	EN_L5_ET	PC	-0.26	0.65	-0.40	0.686	0.959
DLBD	EN_L6B	PC	-0.09	0.11	-0.85	0.395	0.755
DLBD	EN_L6_CT	PC	-0.12	0.09	-1.44	0.149	0.491
DLBD	EN_L6_IT_1	PC	0.04	0.09	0.38	0.701	0.944
DLBD	EN_L6_IT_2	PC	0.21	0.13	1.62	0.105	0.529
DLBD	IN_ADARB2	PC	0.03	0.09	0.30	0.766	0.95
DLBD	IN_LAMP5_LHX6	PC	0.02	0.10	0.16	0.872	0.974
DLBD	IN_LAMP5_RELN	PC	0.04	0.09	0.51	0.613	0.917
DLBD	IN_PVALB	PC	0.01	0.05	0.27	0.79	0.937
DLBD	IN_PVALB_CHC	PC	0.10	0.09	1.16	0.247	0.687
DLBD	IN_SST	PC	-0.03	0.09	-0.38	0.7	0.911
DLBD	IN_VIP	PC	0.02	0.05	0.43	0.67	0.873
DLBD	Micro	PC	0.16	0.09	1.69	0.0918	0.428
DLBD	OPC	PC	0.02	0.05	0.36	0.716	0.948
DLBD	Oligo	PC	-0.01	0.05	-0.30	0.762	0.883
DLBD	VLMC	PC	0.27	0.16	1.71	0.0868	0.575
DLBD	IN_PVALB	PCARE	-0.42	0.61	-0.69	0.492	0.794
DLBD	Astro	PCBD1	0.24	0.07	3.30	0.000974	0.00936
DLBD	EN_L2_3_IT	PCBD1	0.01	0.07	0.08	0.936	0.979
DLBD	EN_L3_5_IT_1	PCBD1	0.11	0.10	1.04	0.297	0.635
DLBD	EN_L3_5_IT_2	PCBD1	-0.03	0.08	-0.42	0.672	0.871
DLBD	EN_L3_5_IT_3	PCBD1	0.06	0.10	0.66	0.512	0.748
DLBD	EN_L6_IT_1	PCBD1	3.64	4.34	0.84	0.402	0.847
DLBD	IN_ADARB2	PCBD1	0.10	0.12	0.89	0.376	0.82
DLBD	IN_LAMP5_RELN	PCBD1	0.10	0.11	0.91	0.361	0.81
DLBD	IN_PVALB	PCBD1	0.05	0.09	0.56	0.575	0.842
DLBD	IN_SST	PCBD1	0.06	0.10	0.59	0.552	0.849
DLBD	IN_VIP	PCBD1	0.11	0.07	1.58	0.113	0.407
DLBD	OPC	PCBD1	-0.04	0.09	-0.38	0.707	0.946
DLBD	Oligo	PCBD1	0.14	0.10	1.38	0.167	0.37
DLBD	Astro	PCBD2	-0.19	0.05	-4.04	5.46e-05	0.00113
DLBD	EN_L2_3_IT	PCBD2	-0.18	0.07	-2.66	0.00793	0.0938
DLBD	EN_L3_5_IT_1	PCBD2	-0.11	0.10	-1.07	0.287	0.626
DLBD	EN_L3_5_IT_2	PCBD2	-0.16	0.09	-1.72	0.0859	0.334
DLBD	EN_L3_5_IT_3	PCBD2	-0.25	0.09	-2.84	0.00456	0.0483
DLBD	EN_L5_6_NP	PCBD2	-0.30	0.14	-2.09	0.0369	0.356
DLBD	EN_L6B	PCBD2	-0.24	0.14	-1.71	0.0864	0.431
DLBD	EN_L6_CT	PCBD2	-0.18	0.12	-1.58	0.115	0.444
DLBD	EN_L6_IT_1	PCBD2	-0.22	0.12	-1.78	0.0755	0.529
DLBD	EN_L6_IT_2	PCBD2	-0.21	0.14	-1.50	0.135	0.57
DLBD	Endo	PCBD2	0.44	1.19	0.37	0.712	0.954
DLBD	IN_ADARB2	PCBD2	-0.19	0.13	-1.44	0.15	0.662
DLBD	IN_LAMP5_LHX6	PCBD2	-0.01	0.12	-0.05	0.961	0.991
DLBD	IN_LAMP5_RELN	PCBD2	-0.21	0.12	-1.74	0.0821	0.508
DLBD	IN_PVALB	PCBD2	-0.19	0.07	-2.63	0.00844	0.0985
DLBD	IN_PVALB_CHC	PCBD2	-0.37	0.13	-2.90	0.00373	0.0863
DLBD	IN_SST	PCBD2	-0.29	0.10	-2.95	0.00318	0.094
DLBD	IN_VIP	PCBD2	-0.03	0.08	-0.40	0.689	0.883
DLBD	Micro	PCBD2	-0.13	0.07	-1.79	0.0729	0.385
DLBD	OPC	PCBD2	-0.13	0.06	-2.09	0.037	0.399
DLBD	Oligo	PCBD2	-0.18	0.05	-3.28	0.00105	0.01
DLBD	PC	PCBD2	-0.22	0.94	-0.24	0.813	0.981
DLBD	Astro	PCBP1	0.01	0.06	0.20	0.845	0.925
DLBD	EN_L2_3_IT	PCBP1	0.17	0.08	2.24	0.0252	0.171
DLBD	EN_L3_5_IT_1	PCBP1	0.12	0.09	1.27	0.205	0.532
DLBD	EN_L3_5_IT_2	PCBP1	0.13	0.09	1.53	0.125	0.403
DLBD	EN_L3_5_IT_3	PCBP1	0.14	0.08	1.66	0.097	0.304
DLBD	EN_L5_6_NP	PCBP1	0.01	0.11	0.11	0.91	0.982
DLBD	EN_L6B	PCBP1	0.20	0.13	1.56	0.119	0.492
DLBD	EN_L6_CT	PCBP1	0.01	0.10	0.14	0.888	0.967
DLBD	EN_L6_IT_1	PCBP1	0.03	0.11	0.26	0.793	0.967
DLBD	EN_L6_IT_2	PCBP1	0.11	0.13	0.85	0.393	0.782
DLBD	Endo	PCBP1	1.58	1.02	1.55	0.121	0.681
DLBD	IN_ADARB2	PCBP1	0.09	0.10	0.88	0.38	0.822
DLBD	IN_LAMP5_LHX6	PCBP1	0.08	0.12	0.70	0.485	0.843
DLBD	IN_LAMP5_RELN	PCBP1	0.03	0.10	0.34	0.731	0.942
DLBD	IN_PVALB	PCBP1	0.04	0.09	0.52	0.605	0.858
DLBD	IN_PVALB_CHC	PCBP1	-0.01	0.12	-0.08	0.937	0.989
DLBD	IN_SST	PCBP1	-0.04	0.09	-0.47	0.636	0.883
DLBD	IN_VIP	PCBP1	0.01	0.07	0.11	0.914	0.969
DLBD	Micro	PCBP1	0.18	0.07	2.57	0.0102	0.136
DLBD	OPC	PCBP1	0.06	0.07	0.82	0.415	0.831
DLBD	Oligo	PCBP1	0.00	0.06	0.01	0.99	0.995
DLBD	PC	PCBP1	0.02	0.67	0.02	0.981	1
DLBD	Astro	PCBP2	0.01	0.04	0.24	0.808	0.903
DLBD	EN_L2_3_IT	PCBP2	0.03	0.04	0.84	0.399	0.68
DLBD	EN_L3_5_IT_1	PCBP2	0.07	0.06	1.20	0.231	0.565
DLBD	EN_L3_5_IT_2	PCBP2	0.04	0.05	0.76	0.45	0.745
DLBD	EN_L3_5_IT_3	PCBP2	0.02	0.05	0.53	0.598	0.804
DLBD	EN_L5_6_NP	PCBP2	-0.10	0.07	-1.37	0.17	0.599
DLBD	EN_L5_ET	PCBP2	0.31	0.66	0.47	0.638	0.954
DLBD	EN_L6B	PCBP2	0.11	0.08	1.43	0.152	0.54
DLBD	EN_L6_CT	PCBP2	-0.10	0.06	-1.61	0.108	0.432
DLBD	EN_L6_IT_1	PCBP2	-0.00	0.07	-0.02	0.981	0.996
DLBD	EN_L6_IT_2	PCBP2	0.04	0.07	0.59	0.557	0.867
DLBD	Endo	PCBP2	0.08	0.11	0.70	0.485	0.896
DLBD	IN_ADARB2	PCBP2	0.09	0.06	1.44	0.149	0.659
DLBD	IN_LAMP5_LHX6	PCBP2	-0.01	0.07	-0.18	0.855	0.97
DLBD	IN_LAMP5_RELN	PCBP2	-0.04	0.06	-0.61	0.539	0.891
DLBD	IN_PVALB	PCBP2	-0.01	0.04	-0.18	0.858	0.958
DLBD	IN_PVALB_CHC	PCBP2	-0.04	0.09	-0.43	0.666	0.92
DLBD	IN_SST	PCBP2	-0.01	0.05	-0.10	0.92	0.979
DLBD	IN_VIP	PCBP2	-0.00	0.05	-0.00	0.998	0.999
DLBD	Micro	PCBP2	0.00	0.05	0.05	0.959	0.991
DLBD	OPC	PCBP2	-0.03	0.04	-0.76	0.449	0.848
DLBD	Oligo	PCBP2	0.02	0.03	0.57	0.571	0.76
DLBD	PC	PCBP2	0.02	0.11	0.21	0.834	0.982
DLBD	VLMC	PCBP2	0.23	0.13	1.80	0.0714	0.546
DLBD	Astro	PCBP3	0.05	0.07	0.71	0.478	0.673
DLBD	EN_L2_3_IT	PCBP3	0.17	0.12	1.43	0.153	0.434
DLBD	EN_L3_5_IT_1	PCBP3	0.17	0.05	3.20	0.00137	0.0295
DLBD	EN_L3_5_IT_2	PCBP3	0.32	0.11	3.02	0.00255	0.0409
DLBD	EN_L3_5_IT_3	PCBP3	0.16	0.11	1.47	0.142	0.379
DLBD	EN_L5_6_NP	PCBP3	0.39	0.13	3.03	0.00244	0.101
DLBD	EN_L5_ET	PCBP3	-0.23	0.76	-0.30	0.762	0.967
DLBD	EN_L6B	PCBP3	0.24	0.14	1.74	0.082	0.421
DLBD	EN_L6_CT	PCBP3	0.44	0.10	4.26	2.07e-05	0.00342
DLBD	EN_L6_IT_1	PCBP3	0.16	0.16	1.02	0.309	0.8
DLBD	EN_L6_IT_2	PCBP3	0.22	0.13	1.67	0.0945	0.507
DLBD	IN_ADARB2	PCBP3	0.25	0.09	2.81	0.00493	0.2
DLBD	IN_LAMP5_LHX6	PCBP3	0.07	0.07	0.98	0.329	0.742
DLBD	IN_LAMP5_RELN	PCBP3	0.20	0.08	2.42	0.0155	0.251
DLBD	IN_PVALB	PCBP3	-0.35	0.13	-2.60	0.00942	0.105
DLBD	IN_PVALB_CHC	PCBP3	0.37	0.16	2.35	0.0186	0.216
DLBD	IN_SST	PCBP3	-0.04	0.14	-0.32	0.749	0.928
DLBD	IN_VIP	PCBP3	0.11	0.06	1.86	0.0626	0.306
DLBD	Micro	PCBP3	-0.20	0.09	-2.11	0.0349	0.27
DLBD	OPC	PCBP3	0.08	0.11	0.74	0.459	0.853
DLBD	Oligo	PCBP3	-0.16	0.07	-2.21	0.0273	0.107
DLBD	PC	PCBP3	0.13	0.17	0.78	0.435	0.886
DLBD	SMC	PCBP3	0.76	0.56	1.36	0.175	0.933
DLBD	VLMC	PCBP3	0.52	0.21	2.42	0.0155	0.387
DLBD	Astro	PCBP4	-0.01	0.06	-0.13	0.893	0.948
DLBD	EN_L2_3_IT	PCBP4	0.01	0.05	0.23	0.818	0.928
DLBD	EN_L3_5_IT_1	PCBP4	-0.06	0.09	-0.66	0.507	0.794
DLBD	EN_L3_5_IT_2	PCBP4	-0.00	0.06	-0.01	0.996	0.998
DLBD	EN_L3_5_IT_3	PCBP4	0.09	0.06	1.42	0.156	0.401
DLBD	EN_L5_6_NP	PCBP4	0.02	0.12	0.16	0.877	0.974
DLBD	EN_L6B	PCBP4	0.34	0.12	2.84	0.00447	0.113
DLBD	EN_L6_CT	PCBP4	0.15	0.09	1.69	0.0917	0.403
DLBD	EN_L6_IT_1	PCBP4	0.10	0.09	1.05	0.294	0.786
DLBD	EN_L6_IT_2	PCBP4	-0.28	0.12	-2.27	0.0235	0.293
DLBD	IN_ADARB2	PCBP4	-0.02	0.09	-0.26	0.793	0.957
DLBD	IN_LAMP5_LHX6	PCBP4	0.11	0.12	0.91	0.361	0.767
DLBD	IN_LAMP5_RELN	PCBP4	0.15	0.13	1.14	0.253	0.735
DLBD	IN_PVALB	PCBP4	-0.08	0.06	-1.33	0.182	0.507
DLBD	IN_PVALB_CHC	PCBP4	-0.15	0.11	-1.34	0.181	0.612
DLBD	IN_SST	PCBP4	-0.01	0.07	-0.13	0.898	0.975
DLBD	IN_VIP	PCBP4	-0.03	0.06	-0.46	0.642	0.859
DLBD	Micro	PCBP4	0.06	0.14	0.41	0.678	0.901
DLBD	OPC	PCBP4	-0.05	0.05	-0.89	0.376	0.812
DLBD	Oligo	PCBP4	-0.27	0.06	-4.53	6.02e-06	0.000208
DLBD	Adaptive	PCCA	0.04	0.16	0.27	0.787	0.99
DLBD	Astro	PCCA	-0.12	0.04	-3.20	0.00136	0.012
DLBD	EN_L2_3_IT	PCCA	0.01	0.03	0.33	0.742	0.89
DLBD	EN_L3_5_IT_1	PCCA	-0.02	0.05	-0.40	0.686	0.889
DLBD	EN_L3_5_IT_2	PCCA	0.00	0.03	0.10	0.92	0.971
DLBD	EN_L3_5_IT_3	PCCA	-0.00	0.03	-0.09	0.93	0.975
DLBD	EN_L5_6_NP	PCCA	-0.05	0.04	-1.18	0.236	0.663
DLBD	EN_L5_ET	PCCA	0.04	0.39	0.11	0.914	0.987
DLBD	EN_L6B	PCCA	-0.02	0.05	-0.39	0.698	0.906
DLBD	EN_L6_CT	PCCA	-0.01	0.04	-0.14	0.89	0.968
DLBD	EN_L6_IT_1	PCCA	-0.06	0.05	-1.09	0.276	0.775
DLBD	EN_L6_IT_2	PCCA	-0.01	0.05	-0.11	0.913	0.982
DLBD	Endo	PCCA	-0.04	0.07	-0.52	0.606	0.935
DLBD	IN_ADARB2	PCCA	-0.01	0.04	-0.34	0.732	0.945
DLBD	IN_LAMP5_LHX6	PCCA	0.05	0.05	0.98	0.327	0.74
DLBD	IN_LAMP5_RELN	PCCA	-0.00	0.04	-0.08	0.934	0.986
DLBD	IN_PVALB	PCCA	-0.04	0.03	-1.46	0.143	0.456
DLBD	IN_PVALB_CHC	PCCA	-0.02	0.04	-0.40	0.689	0.928
DLBD	IN_SST	PCCA	-0.01	0.04	-0.32	0.752	0.928
DLBD	IN_VIP	PCCA	-0.07	0.03	-2.45	0.0141	0.14
DLBD	Micro	PCCA	0.04	0.04	1.15	0.248	0.63
DLBD	OPC	PCCA	-0.03	0.03	-0.89	0.374	0.811
DLBD	Oligo	PCCA	0.01	0.02	0.39	0.699	0.847
DLBD	PC	PCCA	-0.08	0.08	-1.10	0.273	0.832
DLBD	PVM	PCCA	0.15	0.12	1.28	0.2	0.692
DLBD	SMC	PCCA	-0.17	0.23	-0.75	0.456	0.994
DLBD	VLMC	PCCA	0.21	0.09	2.41	0.0158	0.389
DLBD	Astro	PCCB	0.08	0.04	1.95	0.0512	0.16
DLBD	EN_L2_3_IT	PCCB	0.01	0.03	0.23	0.821	0.93
DLBD	EN_L3_5_IT_1	PCCB	0.03	0.06	0.52	0.602	0.85
DLBD	EN_L3_5_IT_2	PCCB	0.08	0.04	1.75	0.0802	0.324
DLBD	EN_L3_5_IT_3	PCCB	0.02	0.04	0.58	0.565	0.781
DLBD	EN_L5_6_NP	PCCB	0.04	0.08	0.45	0.65	0.899
DLBD	EN_L5_ET	PCCB	1.58	0.76	2.08	0.0373	0.538
DLBD	EN_L6B	PCCB	0.08	0.07	1.14	0.255	0.647
DLBD	EN_L6_CT	PCCB	-0.02	0.06	-0.35	0.726	0.904
DLBD	EN_L6_IT_1	PCCB	0.07	0.06	1.10	0.27	0.771
DLBD	EN_L6_IT_2	PCCB	0.07	0.08	0.80	0.426	0.797
DLBD	Endo	PCCB	-1.02	1.31	-0.78	0.437	0.878
DLBD	IN_ADARB2	PCCB	0.09	0.06	1.66	0.0968	0.586
DLBD	IN_LAMP5_LHX6	PCCB	0.04	0.05	0.76	0.446	0.82
DLBD	IN_LAMP5_RELN	PCCB	0.01	0.05	0.25	0.806	0.962
DLBD	IN_PVALB	PCCB	-0.01	0.04	-0.20	0.838	0.953
DLBD	IN_PVALB_CHC	PCCB	0.17	0.09	1.95	0.0518	0.363
DLBD	IN_SST	PCCB	0.06	0.05	1.17	0.242	0.647
DLBD	IN_VIP	PCCB	0.01	0.03	0.43	0.664	0.869
DLBD	Micro	PCCB	0.06	0.06	0.91	0.363	0.73
DLBD	OPC	PCCB	0.01	0.03	0.25	0.801	0.968
DLBD	Oligo	PCCB	-0.09	0.03	-2.67	0.0076	0.0427
DLBD	PC	PCCB	-0.36	0.76	-0.47	0.641	0.941
DLBD	Astro	PCDH1	-0.04	0.09	-0.49	0.627	0.785
DLBD	EN_L2_3_IT	PCDH1	0.12	0.08	1.50	0.133	0.404
DLBD	EN_L3_5_IT_1	PCDH1	0.22	0.09	2.52	0.0118	0.114
DLBD	EN_L3_5_IT_2	PCDH1	0.13	0.08	1.69	0.0916	0.344
DLBD	EN_L3_5_IT_3	PCDH1	0.09	0.08	1.24	0.214	0.474
DLBD	EN_L5_6_NP	PCDH1	0.07	0.12	0.60	0.545	0.858
DLBD	EN_L6B	PCDH1	-0.06	0.12	-0.48	0.628	0.876
DLBD	EN_L6_CT	PCDH1	-0.11	0.10	-1.15	0.252	0.612
DLBD	EN_L6_IT_1	PCDH1	0.15	0.12	1.25	0.209	0.717
DLBD	EN_L6_IT_2	PCDH1	0.10	0.13	0.77	0.439	0.804
DLBD	Endo	PCDH1	-1.44	1.13	-1.27	0.203	0.773
DLBD	IN_ADARB2	PCDH1	0.17	0.11	1.63	0.103	0.593
DLBD	IN_PVALB	PCDH1	0.19	0.07	2.95	0.00323	0.0541
DLBD	IN_PVALB_CHC	PCDH1	0.10	0.11	0.96	0.337	0.76
DLBD	IN_SST	PCDH1	0.17	0.08	2.08	0.0374	0.307
DLBD	IN_VIP	PCDH1	0.09	0.07	1.33	0.184	0.507
DLBD	OPC	PCDH1	-0.06	0.06	-0.99	0.324	0.779
DLBD	Oligo	PCDH1	0.05	0.06	0.81	0.42	0.643
DLBD	PC	PCDH1	-0.09	1.28	-0.07	0.942	0.996
DLBD	Astro	PCDH10	-0.00	0.05	-0.05	0.961	0.981
DLBD	EN_L2_3_IT	PCDH10	0.08	0.05	1.79	0.0727	0.299
DLBD	EN_L3_5_IT_1	PCDH10	0.05	0.05	1.11	0.266	0.605
DLBD	EN_L3_5_IT_2	PCDH10	0.07	0.04	1.69	0.0911	0.344
DLBD	EN_L3_5_IT_3	PCDH10	0.15	0.05	3.41	0.000652	0.0138
DLBD	EN_L5_6_NP	PCDH10	0.03	0.07	0.39	0.696	0.919
DLBD	EN_L5_ET	PCDH10	0.52	0.64	0.81	0.42	0.902
DLBD	EN_L6B	PCDH10	0.09	0.09	0.99	0.322	0.703
DLBD	EN_L6_CT	PCDH10	0.12	0.05	2.31	0.0206	0.197
DLBD	EN_L6_IT_1	PCDH10	-0.03	0.06	-0.47	0.639	0.927
DLBD	EN_L6_IT_2	PCDH10	0.07	0.07	0.93	0.351	0.761
DLBD	IN_ADARB2	PCDH10	-0.01	0.06	-0.21	0.836	0.968
DLBD	IN_LAMP5_LHX6	PCDH10	0.19	0.07	2.79	0.00528	0.108
DLBD	IN_LAMP5_RELN	PCDH10	0.12	0.08	1.40	0.161	0.644
DLBD	IN_PVALB	PCDH10	0.08	0.06	1.43	0.154	0.471
DLBD	IN_PVALB_CHC	PCDH10	0.03	0.14	0.19	0.852	0.974
DLBD	IN_SST	PCDH10	0.01	0.05	0.20	0.84	0.958
DLBD	IN_VIP	PCDH10	0.04	0.04	0.83	0.406	0.719
DLBD	Micro	PCDH10	0.09	0.11	0.82	0.412	0.762
DLBD	OPC	PCDH10	0.01	0.04	0.24	0.81	0.971
DLBD	Oligo	PCDH10	0.12	0.05	2.65	0.00813	0.0449
DLBD	Astro	PCDH11X	0.05	0.06	0.74	0.456	0.656
DLBD	EN_L2_3_IT	PCDH11X	-0.36	0.13	-2.84	0.00454	0.0719
DLBD	EN_L3_5_IT_1	PCDH11X	-0.01	0.06	-0.18	0.855	0.956
DLBD	EN_L3_5_IT_2	PCDH11X	-0.07	0.06	-1.24	0.216	0.53
DLBD	EN_L3_5_IT_3	PCDH11X	0.02	0.06	0.33	0.739	0.888
DLBD	EN_L5_6_NP	PCDH11X	0.24	0.09	2.81	0.00503	0.145
DLBD	EN_L6B	PCDH11X	0.14	0.06	2.42	0.0157	0.197
DLBD	EN_L6_CT	PCDH11X	0.18	0.06	3.21	0.00134	0.045
DLBD	EN_L6_IT_1	PCDH11X	-0.21	0.13	-1.60	0.11	0.599
DLBD	EN_L6_IT_2	PCDH11X	-0.00	0.11	-0.00	0.999	1
DLBD	Endo	PCDH11X	0.77	1.73	0.44	0.657	0.944
DLBD	IN_ADARB2	PCDH11X	0.07	0.15	0.47	0.638	0.916
DLBD	IN_LAMP5_LHX6	PCDH11X	0.36	0.16	2.17	0.0303	0.272
DLBD	IN_LAMP5_RELN	PCDH11X	-0.17	0.15	-1.16	0.247	0.73
DLBD	IN_PVALB	PCDH11X	0.13	0.06	2.07	0.0384	0.235
DLBD	IN_SST	PCDH11X	0.14	0.04	3.27	0.00108	0.0559
DLBD	IN_VIP	PCDH11X	0.13	0.05	2.79	0.00525	0.0831
DLBD	Micro	PCDH11X	0.10	0.10	1.05	0.292	0.671
DLBD	OPC	PCDH11X	-0.03	0.05	-0.62	0.534	0.885
DLBD	Oligo	PCDH11X	0.13	0.06	2.32	0.0204	0.0877
DLBD	Astro	PCDH11Y	0.15	0.10	1.52	0.128	0.297
DLBD	EN_L2_3_IT	PCDH11Y	-0.16	0.14	-1.20	0.229	0.528
DLBD	EN_L3_5_IT_1	PCDH11Y	-0.15	0.08	-1.90	0.0575	0.28
DLBD	EN_L3_5_IT_2	PCDH11Y	-0.02	0.08	-0.23	0.815	0.933
DLBD	EN_L3_5_IT_3	PCDH11Y	-0.00	0.08	-0.03	0.979	0.992
DLBD	EN_L5_6_NP	PCDH11Y	0.30	0.11	2.68	0.00743	0.171
DLBD	EN_L6B	PCDH11Y	-0.06	0.09	-0.63	0.528	0.83
DLBD	EN_L6_CT	PCDH11Y	0.10	0.09	1.05	0.293	0.657
DLBD	EN_L6_IT_1	PCDH11Y	-0.00	0.15	-0.01	0.996	0.998
DLBD	EN_L6_IT_2	PCDH11Y	-0.19	0.18	-1.09	0.277	0.716
DLBD	Endo	PCDH11Y	0.42	0.17	2.53	0.0115	0.321
DLBD	IN_ADARB2	PCDH11Y	0.13	0.12	1.12	0.261	0.751
DLBD	IN_LAMP5_LHX6	PCDH11Y	0.24	0.11	2.31	0.0209	0.227
DLBD	IN_LAMP5_RELN	PCDH11Y	0.15	0.10	1.57	0.116	0.572
DLBD	IN_PVALB	PCDH11Y	0.22	0.09	2.62	0.00883	0.101
DLBD	IN_SST	PCDH11Y	0.09	0.07	1.27	0.205	0.613
DLBD	IN_VIP	PCDH11Y	0.09	0.09	0.98	0.327	0.655
DLBD	Micro	PCDH11Y	-0.00	0.11	-0.04	0.966	0.993
DLBD	OPC	PCDH11Y	0.05	0.07	0.66	0.508	0.876
DLBD	Oligo	PCDH11Y	0.12	0.08	1.45	0.148	0.343
DLBD	Astro	PCDH12	0.32	0.15	2.11	0.0345	0.123
DLBD	EN_L2_3_IT	PCDH12	-0.25	0.11	-2.16	0.0305	0.188
DLBD	EN_L3_5_IT_1	PCDH12	0.03	0.15	0.22	0.823	0.944
DLBD	EN_L3_5_IT_2	PCDH12	-0.10	0.12	-0.84	0.399	0.705
DLBD	EN_L3_5_IT_3	PCDH12	-0.21	0.13	-1.54	0.122	0.348
DLBD	EN_L6_IT_1	PCDH12	-4.24	4.44	-0.96	0.339	0.817
DLBD	IN_PVALB	PCDH12	-0.17	0.12	-1.40	0.161	0.482
DLBD	IN_VIP	PCDH12	-0.31	0.14	-2.30	0.0217	0.177
DLBD	Micro	PCDH12	-0.25	0.15	-1.70	0.09	0.423
DLBD	OPC	PCDH12	0.11	0.13	0.83	0.408	0.827
DLBD	Oligo	PCDH12	0.08	0.11	0.71	0.476	0.692
DLBD	Astro	PCDH15	-0.08	0.10	-0.81	0.416	0.622
DLBD	EN_L2_3_IT	PCDH15	0.22	0.10	2.12	0.0338	0.199
DLBD	EN_L3_5_IT_1	PCDH15	-0.08	0.12	-0.68	0.498	0.789
DLBD	EN_L3_5_IT_2	PCDH15	0.05	0.09	0.52	0.6	0.834
DLBD	EN_L3_5_IT_3	PCDH15	0.16	0.11	1.37	0.17	0.42
DLBD	EN_L5_6_NP	PCDH15	0.22	0.18	1.20	0.229	0.658
DLBD	EN_L5_ET	PCDH15	-2.24	0.41	-5.43	5.79e-08	0.00018
DLBD	EN_L6B	PCDH15	-0.17	0.12	-1.45	0.146	0.533
DLBD	EN_L6_CT	PCDH15	-0.01	0.09	-0.14	0.891	0.968
DLBD	EN_L6_IT_1	PCDH15	-0.10	0.14	-0.74	0.456	0.868
DLBD	EN_L6_IT_2	PCDH15	-0.08	0.23	-0.34	0.735	0.93
DLBD	Endo	PCDH15	1.66	1.03	1.61	0.106	0.662
DLBD	IN_ADARB2	PCDH15	-0.02	0.08	-0.28	0.779	0.954
DLBD	IN_LAMP5_LHX6	PCDH15	0.37	0.09	4.30	1.68e-05	0.00397
DLBD	IN_LAMP5_RELN	PCDH15	0.10	0.08	1.23	0.22	0.709
DLBD	IN_PVALB	PCDH15	0.01	0.07	0.15	0.884	0.968
DLBD	IN_PVALB_CHC	PCDH15	-0.19	0.14	-1.41	0.159	0.589
DLBD	IN_SST	PCDH15	-0.02	0.06	-0.37	0.712	0.916
DLBD	IN_VIP	PCDH15	0.04	0.07	0.50	0.618	0.845
DLBD	Micro	PCDH15	0.01	0.09	0.06	0.95	0.99
DLBD	OPC	PCDH15	-0.05	0.04	-1.30	0.194	0.674
DLBD	Oligo	PCDH15	-0.02	0.07	-0.25	0.799	0.904
DLBD	Astro	PCDH17	0.25	0.06	4.17	3.09e-05	0.000744
DLBD	EN_L2_3_IT	PCDH17	0.14	0.10	1.52	0.13	0.398
DLBD	EN_L3_5_IT_1	PCDH17	0.21	0.15	1.37	0.17	0.487
DLBD	EN_L3_5_IT_2	PCDH17	0.21	0.08	2.71	0.0067	0.0754
DLBD	EN_L3_5_IT_3	PCDH17	0.10	0.06	1.55	0.122	0.348
DLBD	EN_L5_6_NP	PCDH17	0.02	0.06	0.41	0.679	0.911
DLBD	EN_L5_ET	PCDH17	-0.11	0.74	-0.15	0.877	0.986
DLBD	EN_L6B	PCDH17	-0.03	0.08	-0.40	0.692	0.902
DLBD	EN_L6_CT	PCDH17	-0.04	0.07	-0.64	0.521	0.811
DLBD	EN_L6_IT_1	PCDH17	-0.07	0.09	-0.82	0.414	0.852
DLBD	EN_L6_IT_2	PCDH17	-0.00	0.12	-0.03	0.978	0.994
DLBD	IN_ADARB2	PCDH17	-0.22	0.09	-2.41	0.0158	0.306
DLBD	IN_LAMP5_LHX6	PCDH17	0.15	0.08	1.99	0.0464	0.335
DLBD	IN_LAMP5_RELN	PCDH17	-0.35	0.13	-2.64	0.00832	0.191
DLBD	IN_PVALB	PCDH17	-0.24	0.09	-2.72	0.00662	0.084
DLBD	IN_PVALB_CHC	PCDH17	-0.07	0.18	-0.40	0.689	0.928
DLBD	IN_SST	PCDH17	-0.07	0.08	-0.91	0.363	0.742
DLBD	IN_VIP	PCDH17	0.00	0.06	0.02	0.981	0.993
DLBD	Micro	PCDH17	-0.03	0.12	-0.27	0.79	0.946
DLBD	OPC	PCDH17	-0.02	0.04	-0.58	0.561	0.897
DLBD	Oligo	PCDH17	0.10	0.04	2.56	0.0104	0.0536
DLBD	PC	PCDH17	-0.01	0.17	-0.06	0.955	0.996
DLBD	EN_L2_3_IT	PCDH18	1.24	0.85	1.46	0.144	0.421
DLBD	IN_ADARB2	PCDH18	0.02	0.12	0.17	0.868	0.976
DLBD	IN_PVALB_CHC	PCDH18	0.04	0.20	0.19	0.848	0.974
DLBD	IN_VIP	PCDH18	0.09	0.09	0.98	0.329	0.658
DLBD	PC	PCDH18	0.10	0.13	0.81	0.416	0.878
DLBD	Astro	PCDH19	0.40	0.09	4.18	2.93e-05	0.000717
DLBD	EN_L2_3_IT	PCDH19	0.11	0.05	2.09	0.0366	0.208
DLBD	EN_L3_5_IT_1	PCDH19	0.51	0.11	4.84	1.29e-06	0.000194
DLBD	EN_L3_5_IT_2	PCDH19	0.11	0.06	1.82	0.0695	0.3
DLBD	EN_L3_5_IT_3	PCDH19	0.12	0.05	2.45	0.0143	0.0973
DLBD	EN_L5_6_NP	PCDH19	0.14	0.13	1.09	0.277	0.699
DLBD	EN_L5_ET	PCDH19	-0.35	0.58	-0.61	0.545	0.941
DLBD	EN_L6_CT	PCDH19	0.24	0.11	2.22	0.0266	0.223
DLBD	EN_L6_IT_1	PCDH19	0.13	0.14	0.89	0.371	0.832
DLBD	IN_ADARB2	PCDH19	-0.08	0.12	-0.65	0.514	0.882
DLBD	IN_LAMP5_LHX6	PCDH19	-0.06	0.07	-0.84	0.398	0.793
DLBD	IN_LAMP5_RELN	PCDH19	0.16	0.11	1.46	0.145	0.62
DLBD	IN_PVALB	PCDH19	-0.02	0.06	-0.28	0.783	0.934
DLBD	IN_PVALB_CHC	PCDH19	0.04	0.08	0.54	0.59	0.894
DLBD	IN_SST	PCDH19	0.01	0.05	0.23	0.822	0.95
DLBD	IN_VIP	PCDH19	-0.00	0.06	-0.04	0.965	0.987
DLBD	OPC	PCDH19	-0.03	0.04	-0.73	0.463	0.855
DLBD	Oligo	PCDH19	0.05	0.07	0.66	0.506	0.714
DLBD	Astro	PCDH7	0.04	0.06	0.65	0.514	0.701
DLBD	EN_L2_3_IT	PCDH7	-0.03	0.05	-0.64	0.522	0.766
DLBD	EN_L3_5_IT_1	PCDH7	0.01	0.11	0.05	0.961	0.988
DLBD	EN_L3_5_IT_2	PCDH7	-0.03	0.03	-0.96	0.336	0.652
DLBD	EN_L3_5_IT_3	PCDH7	0.10	0.04	2.45	0.0144	0.0977
DLBD	EN_L5_6_NP	PCDH7	0.04	0.05	0.74	0.461	0.809
DLBD	EN_L5_ET	PCDH7	0.19	0.29	0.64	0.523	0.938
DLBD	EN_L6B	PCDH7	0.01	0.07	0.10	0.919	0.98
DLBD	EN_L6_CT	PCDH7	0.03	0.04	0.68	0.5	0.802
DLBD	EN_L6_IT_1	PCDH7	0.03	0.05	0.59	0.556	0.902
DLBD	EN_L6_IT_2	PCDH7	-0.23	0.22	-1.08	0.279	0.718
DLBD	Endo	PCDH7	0.18	0.18	1.04	0.297	0.826
DLBD	IN_ADARB2	PCDH7	0.00	0.09	0.05	0.961	0.992
DLBD	IN_LAMP5_LHX6	PCDH7	0.36	0.06	6.07	1.26e-09	8.61e-06
DLBD	IN_LAMP5_RELN	PCDH7	0.47	0.12	3.92	8.98e-05	0.0203
DLBD	IN_PVALB	PCDH7	0.23	0.06	3.78	0.000158	0.00723
DLBD	IN_PVALB_CHC	PCDH7	0.40	0.07	5.60	2.09e-08	1.55e-05
DLBD	IN_SST	PCDH7	0.05	0.06	0.87	0.382	0.751
DLBD	IN_VIP	PCDH7	-0.12	0.05	-2.22	0.0263	0.196
DLBD	Micro	PCDH7	0.13	0.11	1.24	0.217	0.601
DLBD	OPC	PCDH7	-0.00	0.04	-0.13	0.897	0.988
DLBD	Oligo	PCDH7	0.26	0.08	3.22	0.00127	0.0115
DLBD	PC	PCDH7	1.00	0.86	1.16	0.246	0.812
DLBD	SMC	PCDH7	0.07	0.43	0.17	0.865	0.997
DLBD	VLMC	PCDH7	0.44	0.19	2.27	0.023	0.407
DLBD	Astro	PCDH8	-0.29	0.13	-2.20	0.0281	0.107
DLBD	EN_L2_3_IT	PCDH8	-0.10	0.08	-1.27	0.205	0.5
DLBD	EN_L3_5_IT_3	PCDH8	-0.10	1.64	-0.06	0.954	0.986
DLBD	IN_ADARB2	PCDH8	-0.27	0.11	-2.35	0.019	0.319
DLBD	IN_LAMP5_RELN	PCDH8	-0.38	0.16	-2.30	0.0216	0.296
DLBD	IN_PVALB	PCDH8	0.12	0.12	1.01	0.314	0.653
DLBD	IN_PVALB_CHC	PCDH8	-0.09	0.10	-0.97	0.331	0.757
DLBD	IN_SST	PCDH8	-0.17	0.13	-1.33	0.184	0.59
DLBD	IN_VIP	PCDH8	-0.49	0.10	-5.15	2.55e-07	0.000132
DLBD	Oligo	PCDH8	-0.23	0.12	-1.94	0.0526	0.17
DLBD	Adaptive	PCDH9	-0.02	0.16	-0.12	0.903	0.99
DLBD	Astro	PCDH9	-0.05	0.03	-1.44	0.151	0.332
DLBD	EN_L2_3_IT	PCDH9	-0.06	0.03	-1.81	0.0704	0.295
DLBD	EN_L3_5_IT_1	PCDH9	-0.03	0.04	-0.85	0.394	0.717
DLBD	EN_L3_5_IT_2	PCDH9	-0.07	0.04	-1.99	0.0471	0.243
DLBD	EN_L3_5_IT_3	PCDH9	-0.08	0.04	-2.22	0.0261	0.14
DLBD	EN_L5_6_NP	PCDH9	-0.07	0.07	-0.95	0.344	0.746
DLBD	EN_L5_ET	PCDH9	0.16	0.63	0.25	0.804	0.973
DLBD	EN_L6B	PCDH9	-0.01	0.06	-0.26	0.799	0.94
DLBD	EN_L6_CT	PCDH9	-0.02	0.04	-0.51	0.612	0.859
DLBD	EN_L6_IT_1	PCDH9	-0.08	0.04	-1.98	0.048	0.45
DLBD	EN_L6_IT_2	PCDH9	0.05	0.05	1.06	0.289	0.724
DLBD	Endo	PCDH9	0.08	0.12	0.64	0.52	0.91
DLBD	IN_ADARB2	PCDH9	0.03	0.07	0.40	0.688	0.931
DLBD	IN_LAMP5_LHX6	PCDH9	0.19	0.05	3.89	9.96e-05	0.0116
DLBD	IN_LAMP5_RELN	PCDH9	0.05	0.04	1.10	0.272	0.75
DLBD	IN_PVALB	PCDH9	-0.05	0.05	-1.03	0.305	0.644
DLBD	IN_PVALB_CHC	PCDH9	-0.01	0.05	-0.23	0.82	0.967
DLBD	IN_SST	PCDH9	0.04	0.05	0.75	0.456	0.799
DLBD	IN_VIP	PCDH9	0.14	0.04	3.17	0.00153	0.0413
DLBD	Micro	PCDH9	0.10	0.09	1.12	0.265	0.645
DLBD	OPC	PCDH9	0.01	0.04	0.41	0.685	0.938
DLBD	Oligo	PCDH9	-0.02	0.04	-0.44	0.662	0.822
DLBD	PC	PCDH9	0.30	0.11	2.71	0.00665	0.292
DLBD	PVM	PCDH9	0.14	0.16	0.90	0.37	0.775
DLBD	SMC	PCDH9	0.03	0.22	0.15	0.885	0.997
DLBD	VLMC	PCDH9	0.12	0.14	0.91	0.364	0.8
DLBD	Astro	PCDHA1	0.06	0.15	0.38	0.706	0.84
DLBD	EN_L2_3_IT	PCDHA1	-0.10	0.11	-0.86	0.389	0.672
DLBD	EN_L3_5_IT_3	PCDHA1	0.04	0.12	0.29	0.77	0.904
DLBD	IN_PVALB	PCDHA1	0.06	0.13	0.49	0.627	0.87
DLBD	IN_SST	PCDHA1	1.77	1.17	1.50	0.132	0.521
DLBD	IN_VIP	PCDHA1	0.05	0.10	0.49	0.622	0.847
DLBD	OPC	PCDHA1	0.02	0.09	0.23	0.818	0.972
DLBD	Oligo	PCDHA1	-0.45	0.11	-4.18	2.87e-05	0.000677
DLBD	Astro	PCDHB10	0.02	0.09	0.17	0.869	0.936
DLBD	EN_L2_3_IT	PCDHB10	-0.14	0.07	-2.03	0.0425	0.224
DLBD	EN_L3_5_IT_2	PCDHB10	-0.12	0.09	-1.31	0.189	0.497
DLBD	EN_L3_5_IT_3	PCDHB10	-0.08	0.09	-0.91	0.361	0.628
DLBD	EN_L6_IT_1	PCDHB10	6.96	4.48	1.55	0.121	0.613
DLBD	IN_PVALB	PCDHB10	-0.16	0.11	-1.41	0.159	0.479
DLBD	IN_SST	PCDHB10	-0.09	0.09	-1.04	0.297	0.697
DLBD	IN_VIP	PCDHB10	-0.03	0.08	-0.41	0.683	0.881
DLBD	OPC	PCDHB10	0.14	0.11	1.25	0.21	0.688
DLBD	Oligo	PCDHB10	-0.11	0.09	-1.32	0.186	0.395
DLBD	Astro	PCDHB11	0.08	0.10	0.82	0.412	0.617
DLBD	EN_L2_3_IT	PCDHB11	-0.14	0.09	-1.57	0.116	0.378
DLBD	EN_L3_5_IT_2	PCDHB11	-0.07	0.12	-0.60	0.548	0.807
DLBD	EN_L3_5_IT_3	PCDHB11	-0.19	0.12	-1.58	0.114	0.334
DLBD	IN_VIP	PCDHB11	0.00	0.10	0.00	0.997	0.999
DLBD	Oligo	PCDHB11	-0.22	0.11	-2.02	0.0433	0.148
DLBD	Astro	PCDHB12	0.07	0.09	0.77	0.439	0.642
DLBD	EN_L2_3_IT	PCDHB12	-0.07	0.07	-0.98	0.329	0.626
DLBD	EN_L3_5_IT_2	PCDHB12	-0.00	0.10	-0.04	0.966	0.987
DLBD	EN_L3_5_IT_3	PCDHB12	0.02	0.09	0.27	0.791	0.915
DLBD	EN_L6_IT_1	PCDHB12	-5.17	4.17	-1.24	0.215	0.722
DLBD	IN_ADARB2	PCDHB12	-0.18	0.13	-1.39	0.163	0.675
DLBD	IN_PVALB	PCDHB12	-0.25	0.10	-2.46	0.0137	0.13
DLBD	IN_SST	PCDHB12	-0.04	0.11	-0.33	0.74	0.924
DLBD	IN_VIP	PCDHB12	-0.09	0.08	-1.16	0.245	0.578
DLBD	OPC	PCDHB12	0.00	0.09	0.03	0.974	0.997
DLBD	Oligo	PCDHB12	-0.15	0.08	-1.84	0.0654	0.197
DLBD	Astro	PCDHB13	0.18	0.09	1.92	0.0548	0.168
DLBD	EN_L2_3_IT	PCDHB13	-0.02	0.07	-0.23	0.82	0.929
DLBD	EN_L3_5_IT_2	PCDHB13	0.02	0.09	0.25	0.8	0.927
DLBD	EN_L3_5_IT_3	PCDHB13	-0.12	0.10	-1.23	0.217	0.478
DLBD	EN_L6_IT_1	PCDHB13	5.75	4.25	1.35	0.176	0.682
DLBD	IN_PVALB	PCDHB13	-0.16	0.12	-1.33	0.184	0.509
DLBD	IN_VIP	PCDHB13	-0.02	0.08	-0.28	0.781	0.923
DLBD	OPC	PCDHB13	0.07	0.12	0.57	0.566	0.898
DLBD	Oligo	PCDHB13	-0.21	0.10	-2.24	0.0251	0.101
DLBD	Astro	PCDHB15	-0.03	0.10	-0.33	0.744	0.864
DLBD	EN_L2_3_IT	PCDHB15	0.01	0.07	0.14	0.885	0.96
DLBD	EN_L3_5_IT_2	PCDHB15	-0.14	0.11	-1.29	0.198	0.51
DLBD	EN_L3_5_IT_3	PCDHB15	-0.03	0.10	-0.34	0.731	0.884
DLBD	IN_PVALB	PCDHB15	-1.90	0.95	-2.00	0.0454	0.256
DLBD	IN_VIP	PCDHB15	-0.17	0.10	-1.74	0.0816	0.347
DLBD	OPC	PCDHB15	-0.23	0.08	-2.77	0.00561	0.228
DLBD	Oligo	PCDHB15	0.02	0.07	0.29	0.771	0.889
DLBD	Astro	PCDHB2	0.06	0.11	0.56	0.574	0.748
DLBD	EN_L2_3_IT	PCDHB2	-0.03	0.11	-0.32	0.752	0.894
DLBD	EN_L3_5_IT_3	PCDHB2	0.76	1.76	0.43	0.668	0.848
DLBD	OPC	PCDHB2	-0.28	0.14	-1.95	0.0506	0.455
DLBD	Oligo	PCDHB2	-0.06	0.08	-0.66	0.508	0.715
DLBD	Astro	PCDHB3	0.56	0.86	0.65	0.516	0.703
DLBD	EN_L2_3_IT	PCDHB3	0.04	0.11	0.38	0.704	0.87
DLBD	Oligo	PCDHB3	-0.08	0.11	-0.75	0.455	0.674
DLBD	Astro	PCDHB4	0.16	0.09	1.76	0.0786	0.215
DLBD	EN_L2_3_IT	PCDHB4	0.11	0.08	1.39	0.166	0.452
DLBD	EN_L3_5_IT_2	PCDHB4	0.05	0.11	0.51	0.613	0.841
DLBD	EN_L3_5_IT_3	PCDHB4	-0.18	0.10	-1.69	0.0905	0.292
DLBD	EN_L6_CT	PCDHB4	-1.96	1.49	-1.32	0.187	0.543
DLBD	EN_L6_IT_1	PCDHB4	2.09	4.25	0.49	0.623	0.923
DLBD	IN_PVALB	PCDHB4	-0.12	0.10	-1.18	0.237	0.572
DLBD	IN_SST	PCDHB4	-0.03	0.12	-0.25	0.804	0.945
DLBD	IN_VIP	PCDHB4	0.02	0.09	0.19	0.85	0.947
DLBD	OPC	PCDHB4	-0.01	0.08	-0.07	0.948	0.993
DLBD	Oligo	PCDHB4	0.28	0.07	3.91	9.35e-05	0.00166
DLBD	Astro	PCDHB5	0.10	0.07	1.34	0.181	0.37
DLBD	EN_L2_3_IT	PCDHB5	0.02	0.08	0.23	0.819	0.929
DLBD	EN_L3_5_IT_2	PCDHB5	0.07	0.13	0.51	0.612	0.84
DLBD	EN_L3_5_IT_3	PCDHB5	-0.12	0.12	-1.00	0.318	0.59
DLBD	IN_PVALB	PCDHB5	0.08	0.63	0.13	0.898	0.972
DLBD	IN_VIP	PCDHB5	-0.10	0.10	-1.01	0.314	0.644
DLBD	OPC	PCDHB5	0.06	0.10	0.59	0.554	0.894
DLBD	Oligo	PCDHB5	0.15	0.09	1.63	0.104	0.27
DLBD	Astro	PCDHB6	0.09	0.10	0.87	0.383	0.591
DLBD	EN_L2_3_IT	PCDHB6	0.10	0.10	1.00	0.316	0.613
DLBD	EN_L3_5_IT_2	PCDHB6	-0.63	0.94	-0.66	0.508	0.783
DLBD	EN_L3_5_IT_3	PCDHB6	0.05	0.11	0.47	0.64	0.832
DLBD	Oligo	PCDHB6	0.03	0.12	0.23	0.816	0.913
DLBD	Astro	PCDHB7	0.21	0.11	1.87	0.0614	0.181
DLBD	EN_L2_3_IT	PCDHB7	0.06	0.10	0.56	0.573	0.797
DLBD	EN_L3_5_IT_2	PCDHB7	-1.24	0.86	-1.45	0.148	0.44
DLBD	EN_L3_5_IT_3	PCDHB7	-0.04	0.14	-0.25	0.802	0.92
DLBD	IN_VIP	PCDHB7	-0.08	0.12	-0.67	0.503	0.782
DLBD	OPC	PCDHB7	-0.08	0.12	-0.64	0.519	0.881
DLBD	Oligo	PCDHB7	0.10	0.11	0.90	0.369	0.595
DLBD	Astro	PCDHB9	0.03	0.10	0.33	0.738	0.86
DLBD	EN_L2_3_IT	PCDHB9	-0.13	0.10	-1.38	0.168	0.456
DLBD	EN_L3_5_IT_2	PCDHB9	-1.31	1.01	-1.30	0.194	0.503
DLBD	EN_L3_5_IT_3	PCDHB9	-0.07	0.12	-0.61	0.539	0.766
DLBD	IN_VIP	PCDHB9	0.03	0.10	0.31	0.756	0.912
DLBD	Oligo	PCDHB9	-0.11	0.10	-1.03	0.305	0.533
DLBD	Astro	PCDHGA1	0.30	0.11	2.77	0.00566	0.0339
DLBD	EN_L2_3_IT	PCDHGA1	0.13	0.10	1.32	0.187	0.48
DLBD	EN_L3_5_IT_2	PCDHGA1	0.04	0.13	0.28	0.783	0.92
DLBD	EN_L3_5_IT_3	PCDHGA1	0.14	0.13	1.12	0.261	0.529
DLBD	EN_L5_6_NP	PCDHGA1	4.70	1.34	3.50	0.000471	0.0462
DLBD	EN_L6_CT	PCDHGA1	3.12	1.67	1.88	0.0607	0.332
DLBD	IN_PVALB	PCDHGA1	0.06	0.13	0.51	0.61	0.861
DLBD	IN_SST	PCDHGA1	0.25	0.14	1.83	0.0675	0.398
DLBD	IN_VIP	PCDHGA1	0.12	0.10	1.21	0.225	0.557
DLBD	OPC	PCDHGA1	0.30	0.09	3.47	0.00053	0.0958
DLBD	Oligo	PCDHGA1	0.33	0.08	3.89	9.95e-05	0.00171
DLBD	Astro	PCED1A	0.07	0.05	1.53	0.127	0.296
DLBD	EN_L2_3_IT	PCED1A	-0.01	0.05	-0.22	0.824	0.931
DLBD	EN_L3_5_IT_1	PCED1A	0.01	0.08	0.12	0.906	0.974
DLBD	EN_L3_5_IT_2	PCED1A	-0.02	0.06	-0.25	0.799	0.927
DLBD	EN_L3_5_IT_3	PCED1A	-0.04	0.07	-0.50	0.617	0.816
DLBD	EN_L5_6_NP	PCED1A	-1.86	1.19	-1.56	0.119	0.533
DLBD	EN_L6B	PCED1A	-0.05	0.13	-0.42	0.675	0.895
DLBD	EN_L6_CT	PCED1A	0.16	0.10	1.53	0.127	0.461
DLBD	EN_L6_IT_1	PCED1A	0.03	0.09	0.29	0.772	0.962
DLBD	EN_L6_IT_2	PCED1A	-0.05	0.13	-0.39	0.693	0.919
DLBD	IN_ADARB2	PCED1A	0.04	0.10	0.42	0.677	0.928
DLBD	IN_LAMP5_LHX6	PCED1A	0.02	0.11	0.18	0.86	0.972
DLBD	IN_LAMP5_RELN	PCED1A	0.14	0.10	1.47	0.142	0.614
DLBD	IN_PVALB	PCED1A	-0.07	0.06	-1.05	0.292	0.632
DLBD	IN_PVALB_CHC	PCED1A	0.15	0.98	0.16	0.876	0.981
DLBD	IN_SST	PCED1A	-0.01	0.08	-0.08	0.933	0.982
DLBD	IN_VIP	PCED1A	-0.09	0.06	-1.62	0.106	0.392
DLBD	Micro	PCED1A	0.07	0.07	1.03	0.301	0.682
DLBD	OPC	PCED1A	-0.03	0.05	-0.65	0.515	0.88
DLBD	Oligo	PCED1A	0.04	0.04	1.09	0.274	0.501
DLBD	PC	PCED1A	-0.45	1.18	-0.38	0.706	0.964
DLBD	Adaptive	PCED1B	0.10	0.15	0.66	0.507	0.99
DLBD	Astro	PCED1B	-0.05	0.10	-0.48	0.631	0.788
DLBD	EN_L2_3_IT	PCED1B	-0.40	0.11	-3.44	0.000578	0.0244
DLBD	EN_L3_5_IT_1	PCED1B	-0.66	0.11	-6.17	6.79e-10	5.33e-07
DLBD	EN_L3_5_IT_2	PCED1B	-0.33	0.17	-1.96	0.0504	0.252
DLBD	EN_L3_5_IT_3	PCED1B	-0.51	0.13	-4.01	6.08e-05	0.00273
DLBD	EN_L5_6_NP	PCED1B	-0.28	0.11	-2.46	0.0138	0.233
DLBD	EN_L6_IT_1	PCED1B	-0.73	0.16	-4.43	9.3e-06	0.00616
DLBD	EN_L6_IT_2	PCED1B	0.11	0.19	0.56	0.578	0.878
DLBD	Endo	PCED1B	0.76	1.30	0.58	0.561	0.924
DLBD	IN_ADARB2	PCED1B	-0.23	0.20	-1.15	0.251	0.75
DLBD	IN_PVALB	PCED1B	-0.19	0.58	-0.34	0.737	0.918
DLBD	IN_SST	PCED1B	0.14	0.15	0.90	0.369	0.743
DLBD	IN_VIP	PCED1B	-0.21	0.12	-1.69	0.0905	0.365
DLBD	Micro	PCED1B	-0.10	0.07	-1.38	0.166	0.541
DLBD	OPC	PCED1B	0.13	0.10	1.36	0.175	0.658
DLBD	Oligo	PCED1B	-0.06	0.07	-0.84	0.399	0.625
DLBD	PVM	PCED1B	0.05	0.20	0.26	0.795	0.958
DLBD	Astro	PCF11	-0.01	0.03	-0.29	0.768	0.879
DLBD	EN_L2_3_IT	PCF11	-0.02	0.03	-0.77	0.442	0.713
DLBD	EN_L3_5_IT_1	PCF11	-0.06	0.04	-1.50	0.133	0.43
DLBD	EN_L3_5_IT_2	PCF11	-0.01	0.04	-0.21	0.834	0.938
DLBD	EN_L3_5_IT_3	PCF11	0.04	0.04	0.97	0.331	0.601
DLBD	EN_L5_6_NP	PCF11	-0.03	0.07	-0.41	0.68	0.912
DLBD	EN_L5_ET	PCF11	1.46	1.01	1.44	0.149	0.752
DLBD	EN_L6B	PCF11	0.09	0.07	1.33	0.185	0.578
DLBD	EN_L6_CT	PCF11	-0.04	0.05	-0.78	0.435	0.769
DLBD	EN_L6_IT_1	PCF11	0.07	0.06	1.15	0.252	0.757
DLBD	EN_L6_IT_2	PCF11	-0.05	0.07	-0.71	0.477	0.825
DLBD	Endo	PCF11	0.13	0.10	1.26	0.209	0.773
DLBD	IN_ADARB2	PCF11	0.05	0.06	0.79	0.427	0.844
DLBD	IN_LAMP5_LHX6	PCF11	-0.10	0.07	-1.57	0.117	0.499
DLBD	IN_LAMP5_RELN	PCF11	-0.08	0.05	-1.42	0.156	0.637
DLBD	IN_PVALB	PCF11	-0.04	0.04	-1.09	0.276	0.615
DLBD	IN_PVALB_CHC	PCF11	0.04	0.07	0.56	0.578	0.889
DLBD	IN_SST	PCF11	0.00	0.04	0.06	0.949	0.986
DLBD	IN_VIP	PCF11	-0.02	0.03	-0.55	0.584	0.829
DLBD	Micro	PCF11	-0.00	0.05	-0.08	0.932	0.985
DLBD	OPC	PCF11	-0.04	0.04	-1.07	0.285	0.753
DLBD	Oligo	PCF11	0.03	0.03	1.26	0.208	0.422
DLBD	PC	PCF11	0.04	0.12	0.31	0.758	0.977
DLBD	PVM	PCF11	0.20	0.13	1.55	0.121	0.637
DLBD	VLMC	PCF11	0.01	0.11	0.09	0.93	0.979
DLBD	Astro	PCGF1	-0.08	0.10	-0.74	0.461	0.66
DLBD	EN_L2_3_IT	PCGF1	0.04	0.09	0.42	0.677	0.854
DLBD	EN_L3_5_IT_2	PCGF1	0.12	1.06	0.11	0.908	0.966
DLBD	EN_L3_5_IT_3	PCGF1	0.40	1.33	0.30	0.761	0.899
DLBD	Oligo	PCGF1	-0.05	0.08	-0.65	0.515	0.719
DLBD	Astro	PCGF2	-0.03	0.09	-0.33	0.742	0.863
DLBD	EN_L2_3_IT	PCGF2	-0.02	0.05	-0.44	0.657	0.845
DLBD	EN_L3_5_IT_1	PCGF2	0.00	0.08	0.02	0.984	0.994
DLBD	EN_L3_5_IT_2	PCGF2	0.01	0.06	0.16	0.874	0.954
DLBD	EN_L3_5_IT_3	PCGF2	0.10	0.07	1.41	0.158	0.403
DLBD	EN_L5_6_NP	PCGF2	1.75	1.12	1.56	0.119	0.534
DLBD	EN_L6_CT	PCGF2	-0.13	1.43	-0.09	0.925	0.978
DLBD	EN_L6_IT_1	PCGF2	0.13	0.12	1.13	0.258	0.764
DLBD	Endo	PCGF2	-1.05	1.00	-1.05	0.292	0.822
DLBD	IN_ADARB2	PCGF2	-0.07	0.11	-0.70	0.485	0.869
DLBD	IN_LAMP5_RELN	PCGF2	0.12	0.11	1.17	0.242	0.727
DLBD	IN_PVALB	PCGF2	0.04	0.06	0.63	0.526	0.811
DLBD	IN_SST	PCGF2	-0.01	0.08	-0.17	0.861	0.966
DLBD	IN_VIP	PCGF2	-0.05	0.06	-0.76	0.447	0.747
DLBD	OPC	PCGF2	0.04	0.06	0.69	0.487	0.864
DLBD	Oligo	PCGF2	-0.01	0.08	-0.16	0.873	0.942
DLBD	Astro	PCGF3	-0.01	0.03	-0.21	0.83	0.916
DLBD	EN_L2_3_IT	PCGF3	-0.02	0.03	-0.61	0.541	0.777
DLBD	EN_L3_5_IT_1	PCGF3	0.12	0.06	2.12	0.034	0.212
DLBD	EN_L3_5_IT_2	PCGF3	0.01	0.04	0.16	0.871	0.952
DLBD	EN_L3_5_IT_3	PCGF3	0.09	0.04	2.35	0.0188	0.115
DLBD	EN_L5_6_NP	PCGF3	0.11	0.08	1.41	0.157	0.586
DLBD	EN_L5_ET	PCGF3	-0.50	0.75	-0.66	0.509	0.933
DLBD	EN_L6B	PCGF3	-0.02	0.08	-0.27	0.787	0.935
DLBD	EN_L6_CT	PCGF3	0.08	0.07	1.26	0.208	0.568
DLBD	EN_L6_IT_1	PCGF3	-0.10	0.06	-1.53	0.126	0.619
DLBD	EN_L6_IT_2	PCGF3	-0.17	0.10	-1.82	0.0692	0.459
DLBD	Endo	PCGF3	0.08	0.84	0.09	0.927	0.993
DLBD	IN_ADARB2	PCGF3	0.03	0.07	0.45	0.653	0.919
DLBD	IN_LAMP5_LHX6	PCGF3	0.05	0.08	0.61	0.541	0.871
DLBD	IN_LAMP5_RELN	PCGF3	0.02	0.06	0.27	0.787	0.957
DLBD	IN_PVALB	PCGF3	-0.02	0.04	-0.58	0.56	0.832
DLBD	IN_PVALB_CHC	PCGF3	0.06	0.09	0.70	0.481	0.849
DLBD	IN_SST	PCGF3	0.02	0.05	0.30	0.764	0.932
DLBD	IN_VIP	PCGF3	0.05	0.04	1.33	0.184	0.508
DLBD	Micro	PCGF3	-0.02	0.05	-0.35	0.73	0.921
DLBD	OPC	PCGF3	0.01	0.04	0.26	0.793	0.965
DLBD	Oligo	PCGF3	0.02	0.03	0.77	0.443	0.662
DLBD	PC	PCGF3	0.91	0.74	1.24	0.216	0.787
DLBD	VLMC	PCGF3	-0.07	0.12	-0.53	0.596	0.914
DLBD	Adaptive	PCGF5	0.07	0.15	0.49	0.621	0.99
DLBD	Astro	PCGF5	-0.07	0.05	-1.62	0.105	0.261
DLBD	EN_L2_3_IT	PCGF5	0.07	0.03	1.98	0.0474	0.237
DLBD	EN_L3_5_IT_1	PCGF5	0.12	0.05	2.37	0.018	0.147
DLBD	EN_L3_5_IT_2	PCGF5	0.06	0.04	1.39	0.166	0.463
DLBD	EN_L3_5_IT_3	PCGF5	0.05	0.04	1.50	0.134	0.367
DLBD	EN_L5_6_NP	PCGF5	0.10	0.05	1.94	0.0521	0.399
DLBD	EN_L5_ET	PCGF5	-0.59	0.49	-1.21	0.227	0.813
DLBD	EN_L6B	PCGF5	0.08	0.05	1.56	0.119	0.493
DLBD	EN_L6_CT	PCGF5	0.12	0.05	2.54	0.0111	0.143
DLBD	EN_L6_IT_1	PCGF5	0.07	0.05	1.56	0.119	0.612
DLBD	EN_L6_IT_2	PCGF5	0.16	0.07	2.41	0.016	0.241
DLBD	Endo	PCGF5	-0.04	0.11	-0.35	0.724	0.955
DLBD	IN_ADARB2	PCGF5	-0.05	0.04	-1.20	0.23	0.737
DLBD	IN_LAMP5_LHX6	PCGF5	0.04	0.04	0.90	0.368	0.774
DLBD	IN_LAMP5_RELN	PCGF5	0.03	0.04	0.72	0.474	0.866
DLBD	IN_PVALB	PCGF5	-0.07	0.03	-1.96	0.0503	0.271
DLBD	IN_PVALB_CHC	PCGF5	0.03	0.06	0.59	0.557	0.881
DLBD	IN_SST	PCGF5	0.01	0.04	0.15	0.877	0.971
DLBD	IN_VIP	PCGF5	-0.03	0.03	-0.99	0.321	0.651
DLBD	Micro	PCGF5	0.00	0.06	0.01	0.995	0.998
DLBD	OPC	PCGF5	0.07	0.05	1.32	0.185	0.666
DLBD	Oligo	PCGF5	0.03	0.04	0.81	0.42	0.643
DLBD	PC	PCGF5	0.23	0.14	1.64	0.101	0.671
DLBD	PVM	PCGF5	0.28	0.15	1.93	0.0541	0.518
DLBD	SMC	PCGF5	0.13	0.23	0.58	0.56	0.994
DLBD	VLMC	PCGF5	0.09	0.15	0.57	0.571	0.903
DLBD	Astro	PCGF6	0.00	0.04	0.00	0.998	0.999
DLBD	EN_L2_3_IT	PCGF6	-0.06	0.03	-1.80	0.0715	0.296
DLBD	EN_L3_5_IT_1	PCGF6	-0.10	0.06	-1.64	0.102	0.378
DLBD	EN_L3_5_IT_2	PCGF6	-0.04	0.05	-0.83	0.406	0.711
DLBD	EN_L3_5_IT_3	PCGF6	-0.12	0.05	-2.35	0.0187	0.114
DLBD	EN_L5_6_NP	PCGF6	-0.08	0.09	-0.87	0.385	0.768
DLBD	EN_L5_ET	PCGF6	0.49	0.97	0.50	0.617	0.952
DLBD	EN_L6B	PCGF6	-0.19	0.09	-2.25	0.0243	0.245
DLBD	EN_L6_CT	PCGF6	-0.14	0.07	-2.17	0.0298	0.237
DLBD	EN_L6_IT_1	PCGF6	-0.05	0.07	-0.64	0.522	0.89
DLBD	EN_L6_IT_2	PCGF6	-0.06	0.09	-0.68	0.496	0.835
DLBD	Endo	PCGF6	3.27	1.08	3.01	0.0026	0.187
DLBD	IN_ADARB2	PCGF6	-0.06	0.07	-0.88	0.38	0.822
DLBD	IN_LAMP5_LHX6	PCGF6	-0.09	0.09	-1.08	0.279	0.702
DLBD	IN_LAMP5_RELN	PCGF6	-0.02	0.07	-0.32	0.75	0.947
DLBD	IN_PVALB	PCGF6	-0.05	0.04	-1.17	0.241	0.576
DLBD	IN_PVALB_CHC	PCGF6	-0.12	0.09	-1.44	0.151	0.574
DLBD	IN_SST	PCGF6	-0.06	0.06	-0.98	0.327	0.721
DLBD	IN_VIP	PCGF6	-0.02	0.05	-0.40	0.691	0.885
DLBD	Micro	PCGF6	0.02	0.08	0.20	0.839	0.965
DLBD	OPC	PCGF6	-0.01	0.05	-0.27	0.786	0.964
DLBD	Oligo	PCGF6	0.03	0.04	0.87	0.387	0.613
DLBD	Astro	PCID2	0.04	0.04	0.82	0.413	0.619
DLBD	EN_L2_3_IT	PCID2	0.05	0.03	1.53	0.125	0.391
DLBD	EN_L3_5_IT_1	PCID2	0.04	0.05	0.78	0.438	0.748
DLBD	EN_L3_5_IT_2	PCID2	0.09	0.04	2.23	0.0258	0.174
DLBD	EN_L3_5_IT_3	PCID2	0.07	0.04	1.59	0.113	0.333
DLBD	EN_L5_6_NP	PCID2	-0.01	0.06	-0.15	0.879	0.974
DLBD	EN_L5_ET	PCID2	0.54	0.67	0.81	0.42	0.902
DLBD	EN_L6B	PCID2	0.13	0.07	1.82	0.068	0.389
DLBD	EN_L6_CT	PCID2	0.10	0.05	1.95	0.0511	0.306
DLBD	EN_L6_IT_1	PCID2	-0.02	0.06	-0.26	0.797	0.968
DLBD	EN_L6_IT_2	PCID2	-0.03	0.08	-0.38	0.706	0.923
DLBD	Endo	PCID2	1.68	0.95	1.78	0.0753	0.62
DLBD	IN_ADARB2	PCID2	0.01	0.06	0.22	0.827	0.966
DLBD	IN_LAMP5_LHX6	PCID2	0.08	0.06	1.27	0.205	0.625
DLBD	IN_LAMP5_RELN	PCID2	0.06	0.06	1.03	0.305	0.777
DLBD	IN_PVALB	PCID2	0.02	0.04	0.44	0.658	0.885
DLBD	IN_PVALB_CHC	PCID2	0.11	0.08	1.41	0.158	0.587
DLBD	IN_SST	PCID2	0.13	0.04	2.97	0.00298	0.0908
DLBD	IN_VIP	PCID2	0.04	0.04	1.18	0.238	0.571
DLBD	Micro	PCID2	0.01	0.07	0.19	0.852	0.969
DLBD	OPC	PCID2	0.01	0.04	0.23	0.819	0.972
DLBD	Oligo	PCID2	0.03	0.03	0.80	0.423	0.645
DLBD	PC	PCID2	1.94	0.66	2.92	0.00351	0.217
DLBD	VLMC	PCID2	0.07	0.14	0.48	0.632	0.92
DLBD	Astro	PCIF1	0.03	0.08	0.37	0.708	0.841
DLBD	EN_L2_3_IT	PCIF1	0.06	0.06	1.05	0.296	0.595
DLBD	EN_L3_5_IT_1	PCIF1	-0.01	0.10	-0.08	0.938	0.981
DLBD	EN_L3_5_IT_2	PCIF1	-0.05	0.08	-0.61	0.54	0.804
DLBD	EN_L3_5_IT_3	PCIF1	0.17	0.07	2.27	0.0231	0.13
DLBD	EN_L6_IT_1	PCIF1	-1.17	4.35	-0.27	0.788	0.967
DLBD	IN_PVALB	PCIF1	0.06	0.09	0.67	0.5	0.798
DLBD	IN_SST	PCIF1	0.03	0.10	0.29	0.775	0.936
DLBD	IN_VIP	PCIF1	0.00	0.07	0.00	0.996	0.999
DLBD	Micro	PCIF1	-0.19	0.10	-1.90	0.0569	0.344
DLBD	OPC	PCIF1	0.07	0.08	0.84	0.403	0.825
DLBD	Oligo	PCIF1	-0.01	0.05	-0.21	0.833	0.921
DLBD	Astro	PCK2	-0.02	0.09	-0.26	0.791	0.895
DLBD	EN_L2_3_IT	PCK2	-0.28	0.11	-2.50	0.0125	0.118
DLBD	EN_L3_5_IT_3	PCK2	-0.13	0.13	-1.06	0.291	0.563
DLBD	IN_PVALB	PCK2	-0.21	0.11	-1.81	0.0706	0.323
DLBD	IN_VIP	PCK2	-0.23	0.11	-2.08	0.0372	0.236
DLBD	Micro	PCK2	-0.01	0.11	-0.13	0.899	0.979
DLBD	Oligo	PCK2	0.06	0.10	0.66	0.507	0.714
DLBD	Oligo	PCLAF	0.10	0.10	0.94	0.345	0.574
DLBD	Astro	PCLO	0.01	0.10	0.11	0.913	0.958
DLBD	EN_L2_3_IT	PCLO	0.01	0.03	0.22	0.829	0.934
DLBD	EN_L3_5_IT_1	PCLO	-0.08	0.04	-2.23	0.0257	0.182
DLBD	EN_L3_5_IT_2	PCLO	-0.06	0.03	-1.95	0.0511	0.254
DLBD	EN_L3_5_IT_3	PCLO	0.05	0.03	1.63	0.102	0.313
DLBD	EN_L5_6_NP	PCLO	0.03	0.04	0.75	0.456	0.805
DLBD	EN_L5_ET	PCLO	0.59	0.34	1.72	0.0855	0.674
DLBD	EN_L6B	PCLO	0.01	0.05	0.28	0.777	0.933
DLBD	EN_L6_CT	PCLO	0.05	0.03	1.53	0.127	0.461
DLBD	EN_L6_IT_1	PCLO	0.05	0.04	1.15	0.252	0.757
DLBD	EN_L6_IT_2	PCLO	0.03	0.05	0.58	0.564	0.871
DLBD	Endo	PCLO	2.96	1.08	2.75	0.00603	0.261
DLBD	IN_ADARB2	PCLO	-0.04	0.04	-0.89	0.371	0.82
DLBD	IN_LAMP5_LHX6	PCLO	0.07	0.04	1.85	0.0636	0.385
DLBD	IN_LAMP5_RELN	PCLO	0.07	0.04	1.87	0.0612	0.457
DLBD	IN_PVALB	PCLO	0.05	0.03	1.87	0.061	0.3
DLBD	IN_PVALB_CHC	PCLO	0.08	0.04	2.05	0.0404	0.32
DLBD	IN_SST	PCLO	0.09	0.03	2.85	0.00441	0.113
DLBD	IN_VIP	PCLO	-0.00	0.03	-0.09	0.929	0.975
DLBD	Micro	PCLO	0.13	0.08	1.73	0.0834	0.41
DLBD	OPC	PCLO	-0.14	0.06	-2.36	0.0183	0.32
DLBD	Oligo	PCLO	0.06	0.08	0.77	0.441	0.661
DLBD	PC	PCLO	0.31	0.93	0.33	0.742	0.975
DLBD	VLMC	PCLO	-0.07	0.19	-0.39	0.693	0.929
DLBD	Adaptive	PCM1	-0.12	0.14	-0.88	0.379	0.99
DLBD	Astro	PCM1	-0.10	0.04	-2.80	0.00503	0.0312
DLBD	EN_L2_3_IT	PCM1	0.01	0.03	0.21	0.836	0.937
DLBD	EN_L3_5_IT_1	PCM1	0.00	0.04	0.10	0.922	0.978
DLBD	EN_L3_5_IT_2	PCM1	0.02	0.03	0.64	0.519	0.79
DLBD	EN_L3_5_IT_3	PCM1	0.00	0.03	0.09	0.931	0.975
DLBD	EN_L5_6_NP	PCM1	-0.04	0.04	-1.06	0.288	0.709
DLBD	EN_L5_ET	PCM1	-0.01	0.38	-0.02	0.988	0.997
DLBD	EN_L6B	PCM1	0.01	0.04	0.20	0.838	0.952
DLBD	EN_L6_CT	PCM1	-0.03	0.03	-0.93	0.353	0.707
DLBD	EN_L6_IT_1	PCM1	0.00	0.04	0.04	0.972	0.995
DLBD	EN_L6_IT_2	PCM1	0.04	0.05	0.94	0.349	0.761
DLBD	Endo	PCM1	-0.05	0.08	-0.68	0.5	0.903
DLBD	IN_ADARB2	PCM1	0.00	0.04	0.05	0.962	0.992
DLBD	IN_LAMP5_LHX6	PCM1	0.00	0.04	0.07	0.945	0.99
DLBD	IN_LAMP5_RELN	PCM1	0.02	0.03	0.59	0.554	0.895
DLBD	IN_PVALB	PCM1	-0.04	0.03	-1.23	0.22	0.551
DLBD	IN_PVALB_CHC	PCM1	0.00	0.04	0.05	0.961	0.991
DLBD	IN_SST	PCM1	0.00	0.03	0.16	0.876	0.971
DLBD	IN_VIP	PCM1	-0.02	0.03	-0.87	0.386	0.705
DLBD	Micro	PCM1	0.13	0.04	3.26	0.00111	0.0345
DLBD	OPC	PCM1	-0.01	0.03	-0.45	0.655	0.925
DLBD	Oligo	PCM1	-0.07	0.03	-2.39	0.0167	0.0758
DLBD	PC	PCM1	-0.13	0.07	-1.76	0.0778	0.633
DLBD	PVM	PCM1	0.12	0.10	1.25	0.21	0.699
DLBD	SMC	PCM1	-0.26	0.18	-1.46	0.145	0.933
DLBD	VLMC	PCM1	-0.01	0.07	-0.08	0.933	0.98
DLBD	Astro	PCMT1	0.05	0.03	1.42	0.155	0.337
DLBD	EN_L2_3_IT	PCMT1	0.04	0.03	1.47	0.142	0.418
DLBD	EN_L3_5_IT_1	PCMT1	0.04	0.04	1.12	0.261	0.601
DLBD	EN_L3_5_IT_2	PCMT1	0.03	0.04	0.89	0.372	0.681
DLBD	EN_L3_5_IT_3	PCMT1	0.03	0.03	0.78	0.436	0.696
DLBD	EN_L5_6_NP	PCMT1	0.02	0.06	0.39	0.695	0.918
DLBD	EN_L5_ET	PCMT1	0.54	0.49	1.08	0.278	0.843
DLBD	EN_L6B	PCMT1	0.04	0.06	0.75	0.453	0.794
DLBD	EN_L6_CT	PCMT1	0.03	0.04	0.66	0.508	0.806
DLBD	EN_L6_IT_1	PCMT1	-0.01	0.05	-0.30	0.763	0.96
DLBD	EN_L6_IT_2	PCMT1	-0.09	0.06	-1.68	0.0926	0.506
DLBD	Endo	PCMT1	0.06	1.33	0.05	0.962	0.995
DLBD	IN_ADARB2	PCMT1	0.06	0.05	1.18	0.237	0.741
DLBD	IN_LAMP5_LHX6	PCMT1	0.02	0.06	0.27	0.788	0.946
DLBD	IN_LAMP5_RELN	PCMT1	-0.00	0.05	-0.00	0.998	0.999
DLBD	IN_PVALB	PCMT1	-0.03	0.03	-1.02	0.309	0.647
DLBD	IN_PVALB_CHC	PCMT1	0.06	0.07	0.94	0.349	0.767
DLBD	IN_SST	PCMT1	0.02	0.04	0.58	0.564	0.854
DLBD	IN_VIP	PCMT1	-0.03	0.03	-0.86	0.388	0.707
DLBD	Micro	PCMT1	-0.01	0.05	-0.25	0.799	0.95
DLBD	OPC	PCMT1	-0.00	0.04	-0.10	0.923	0.989
DLBD	Oligo	PCMT1	-0.03	0.02	-1.46	0.144	0.336
DLBD	PC	PCMT1	1.52	0.71	2.15	0.0315	0.507
DLBD	Adaptive	PCMTD1	-0.06	0.19	-0.35	0.727	0.99
DLBD	Astro	PCMTD1	-0.10	0.03	-3.10	0.00193	0.0153
DLBD	EN_L2_3_IT	PCMTD1	-0.07	0.02	-2.83	0.00461	0.0728
DLBD	EN_L3_5_IT_1	PCMTD1	-0.02	0.03	-0.66	0.512	0.797
DLBD	EN_L3_5_IT_2	PCMTD1	0.04	0.03	1.52	0.128	0.408
DLBD	EN_L3_5_IT_3	PCMTD1	-0.01	0.03	-0.22	0.825	0.931
DLBD	EN_L5_6_NP	PCMTD1	-0.01	0.04	-0.27	0.787	0.948
DLBD	EN_L5_ET	PCMTD1	-0.43	0.38	-1.11	0.266	0.838
DLBD	EN_L6B	PCMTD1	-0.11	0.05	-1.99	0.0468	0.33
DLBD	EN_L6_CT	PCMTD1	-0.02	0.04	-0.51	0.612	0.859
DLBD	EN_L6_IT_1	PCMTD1	-0.05	0.04	-1.07	0.285	0.781
DLBD	EN_L6_IT_2	PCMTD1	-0.04	0.05	-0.91	0.364	0.77
DLBD	Endo	PCMTD1	0.05	0.08	0.58	0.561	0.924
DLBD	IN_ADARB2	PCMTD1	0.02	0.04	0.42	0.672	0.926
DLBD	IN_LAMP5_LHX6	PCMTD1	-0.01	0.04	-0.17	0.867	0.973
DLBD	IN_LAMP5_RELN	PCMTD1	0.03	0.04	0.71	0.478	0.868
DLBD	IN_PVALB	PCMTD1	-0.00	0.03	-0.17	0.864	0.961
DLBD	IN_PVALB_CHC	PCMTD1	0.13	0.05	2.89	0.00386	0.088
DLBD	IN_SST	PCMTD1	-0.02	0.03	-0.63	0.527	0.838
DLBD	IN_VIP	PCMTD1	0.02	0.02	1.02	0.308	0.638
DLBD	Micro	PCMTD1	-0.09	0.05	-1.76	0.0778	0.397
DLBD	OPC	PCMTD1	-0.02	0.03	-0.67	0.502	0.872
DLBD	Oligo	PCMTD1	0.02	0.03	0.87	0.383	0.609
DLBD	PC	PCMTD1	-0.06	0.09	-0.71	0.478	0.9
DLBD	PVM	PCMTD1	0.02	0.13	0.12	0.907	0.978
DLBD	SMC	PCMTD1	0.04	0.25	0.17	0.867	0.997
DLBD	VLMC	PCMTD1	0.09	0.08	1.09	0.275	0.755
DLBD	Astro	PCMTD2	-0.04	0.06	-0.66	0.511	0.698
DLBD	EN_L2_3_IT	PCMTD2	0.09	0.04	2.60	0.0094	0.102
DLBD	EN_L3_5_IT_1	PCMTD2	0.19	0.05	3.72	0.000202	0.00792
DLBD	EN_L3_5_IT_2	PCMTD2	0.14	0.04	3.46	0.000536	0.0147
DLBD	EN_L3_5_IT_3	PCMTD2	0.10	0.04	2.56	0.0104	0.0805
DLBD	EN_L5_6_NP	PCMTD2	0.12	0.07	1.65	0.0987	0.501
DLBD	EN_L5_ET	PCMTD2	0.46	0.56	0.82	0.411	0.899
DLBD	EN_L6B	PCMTD2	0.13	0.07	1.94	0.0523	0.346
DLBD	EN_L6_CT	PCMTD2	0.11	0.05	2.09	0.0364	0.262
DLBD	EN_L6_IT_1	PCMTD2	0.14	0.06	2.36	0.0181	0.31
DLBD	EN_L6_IT_2	PCMTD2	0.00	0.07	0.01	0.994	0.998
DLBD	Endo	PCMTD2	-0.91	0.88	-1.04	0.3	0.826
DLBD	IN_ADARB2	PCMTD2	0.15	0.06	2.50	0.0124	0.276
DLBD	IN_LAMP5_LHX6	PCMTD2	0.09	0.07	1.31	0.189	0.608
DLBD	IN_LAMP5_RELN	PCMTD2	0.08	0.05	1.49	0.137	0.606
DLBD	IN_PVALB	PCMTD2	0.12	0.05	2.41	0.0161	0.142
DLBD	IN_PVALB_CHC	PCMTD2	0.22	0.08	2.60	0.00941	0.15
DLBD	IN_SST	PCMTD2	0.11	0.05	2.21	0.0268	0.271
DLBD	IN_VIP	PCMTD2	0.09	0.04	2.41	0.0158	0.15
DLBD	Micro	PCMTD2	0.11	0.07	1.56	0.118	0.477
DLBD	OPC	PCMTD2	-0.06	0.04	-1.67	0.0942	0.561
DLBD	Oligo	PCMTD2	0.04	0.06	0.81	0.419	0.642
DLBD	PC	PCMTD2	-0.00	0.13	-0.02	0.983	1
DLBD	VLMC	PCMTD2	0.13	0.12	1.11	0.268	0.75
DLBD	Astro	PCNA	-0.13	0.07	-1.78	0.0748	0.208
DLBD	EN_L2_3_IT	PCNA	0.16	0.07	2.25	0.0246	0.169
DLBD	EN_L3_5_IT_2	PCNA	0.03	0.09	0.38	0.707	0.888
DLBD	EN_L3_5_IT_3	PCNA	0.02	0.08	0.25	0.801	0.919
DLBD	EN_L6_CT	PCNA	-0.04	1.43	-0.03	0.977	0.993
DLBD	EN_L6_IT_1	PCNA	0.23	4.38	0.05	0.958	0.995
DLBD	IN_ADARB2	PCNA	0.01	0.12	0.08	0.939	0.988
DLBD	IN_LAMP5_RELN	PCNA	0.06	0.13	0.47	0.642	0.923
DLBD	IN_PVALB	PCNA	-0.07	0.10	-0.68	0.495	0.796
DLBD	IN_SST	PCNA	0.03	0.10	0.32	0.752	0.928
DLBD	IN_VIP	PCNA	0.03	0.08	0.33	0.74	0.907
DLBD	Micro	PCNA	0.07	0.11	0.64	0.52	0.826
DLBD	OPC	PCNA	-0.02	0.11	-0.15	0.882	0.986
DLBD	Oligo	PCNA	0.03	0.05	0.61	0.544	0.74
DLBD	Astro	PCNP	-0.10	0.04	-2.60	0.00945	0.0498
DLBD	EN_L2_3_IT	PCNP	0.02	0.03	0.83	0.407	0.686
DLBD	EN_L3_5_IT_1	PCNP	0.05	0.04	1.06	0.291	0.629
DLBD	EN_L3_5_IT_2	PCNP	0.02	0.03	0.71	0.476	0.764
DLBD	EN_L3_5_IT_3	PCNP	0.04	0.03	1.21	0.225	0.487
DLBD	EN_L5_6_NP	PCNP	0.01	0.06	0.21	0.831	0.959
DLBD	EN_L5_ET	PCNP	0.20	0.58	0.34	0.734	0.967
DLBD	EN_L6B	PCNP	0.07	0.05	1.33	0.185	0.578
DLBD	EN_L6_CT	PCNP	0.05	0.05	1.03	0.302	0.667
DLBD	EN_L6_IT_1	PCNP	0.04	0.06	0.64	0.52	0.89
DLBD	EN_L6_IT_2	PCNP	-0.02	0.06	-0.42	0.677	0.914
DLBD	Endo	PCNP	0.02	0.11	0.18	0.856	0.984
DLBD	IN_ADARB2	PCNP	-0.03	0.05	-0.49	0.625	0.915
DLBD	IN_LAMP5_LHX6	PCNP	-0.02	0.06	-0.28	0.778	0.944
DLBD	IN_LAMP5_RELN	PCNP	0.03	0.05	0.49	0.621	0.92
DLBD	IN_PVALB	PCNP	0.00	0.03	0.09	0.927	0.98
DLBD	IN_PVALB_CHC	PCNP	0.10	0.06	1.62	0.106	0.498
DLBD	IN_SST	PCNP	0.03	0.04	0.76	0.448	0.794
DLBD	IN_VIP	PCNP	-0.00	0.03	-0.02	0.983	0.994
DLBD	Micro	PCNP	0.05	0.05	1.05	0.294	0.673
DLBD	OPC	PCNP	0.01	0.03	0.36	0.717	0.948
DLBD	Oligo	PCNP	0.01	0.03	0.40	0.686	0.837
DLBD	PC	PCNP	-0.06	0.11	-0.52	0.601	0.928
DLBD	VLMC	PCNP	0.15	0.12	1.19	0.235	0.733
DLBD	Astro	PCNT	0.17	0.05	3.25	0.00114	0.0104
DLBD	EN_L2_3_IT	PCNT	0.03	0.06	0.48	0.631	0.832
DLBD	EN_L3_5_IT_1	PCNT	-0.07	0.05	-1.20	0.232	0.566
DLBD	EN_L3_5_IT_2	PCNT	0.04	0.05	0.80	0.425	0.728
DLBD	EN_L3_5_IT_3	PCNT	0.04	0.05	0.84	0.399	0.663
DLBD	EN_L5_6_NP	PCNT	-0.04	0.06	-0.74	0.459	0.807
DLBD	EN_L5_ET	PCNT	-0.43	0.48	-0.90	0.369	0.887
DLBD	EN_L6B	PCNT	-0.02	0.08	-0.18	0.855	0.959
DLBD	EN_L6_CT	PCNT	-0.10	0.07	-1.47	0.143	0.482
DLBD	EN_L6_IT_1	PCNT	0.02	0.08	0.27	0.791	0.967
DLBD	EN_L6_IT_2	PCNT	0.08	0.09	0.93	0.351	0.761
DLBD	Endo	PCNT	0.34	1.20	0.29	0.774	0.965
DLBD	IN_ADARB2	PCNT	0.10	0.06	1.77	0.0768	0.544
DLBD	IN_LAMP5_LHX6	PCNT	-0.01	0.06	-0.10	0.919	0.983
DLBD	IN_LAMP5_RELN	PCNT	-0.02	0.06	-0.34	0.733	0.942
DLBD	IN_PVALB	PCNT	-0.02	0.05	-0.34	0.737	0.918
DLBD	IN_PVALB_CHC	PCNT	-0.08	0.07	-1.08	0.281	0.717
DLBD	IN_SST	PCNT	0.02	0.05	0.40	0.686	0.906
DLBD	IN_VIP	PCNT	-0.01	0.05	-0.19	0.853	0.948
DLBD	Micro	PCNT	0.04	0.07	0.65	0.515	0.824
DLBD	OPC	PCNT	0.09	0.05	1.86	0.0629	0.492
DLBD	Oligo	PCNT	0.14	0.04	3.66	0.000254	0.00342
DLBD	PC	PCNT	1.24	0.73	1.70	0.0884	0.648
DLBD	Adaptive	PCNX1	0.23	0.13	1.72	0.0848	0.99
DLBD	Astro	PCNX1	-0.09	0.03	-3.01	0.00258	0.0189
DLBD	EN_L2_3_IT	PCNX1	-0.00	0.03	-0.05	0.961	0.987
DLBD	EN_L3_5_IT_1	PCNX1	0.01	0.03	0.21	0.833	0.948
DLBD	EN_L3_5_IT_2	PCNX1	-0.01	0.03	-0.33	0.744	0.902
DLBD	EN_L3_5_IT_3	PCNX1	0.03	0.03	1.05	0.292	0.565
DLBD	EN_L5_6_NP	PCNX1	-0.02	0.04	-0.44	0.662	0.904
DLBD	EN_L5_ET	PCNX1	0.25	0.40	0.61	0.542	0.939
DLBD	EN_L6B	PCNX1	-0.03	0.05	-0.68	0.494	0.815
DLBD	EN_L6_CT	PCNX1	-0.08	0.04	-2.28	0.0227	0.208
DLBD	EN_L6_IT_1	PCNX1	-0.04	0.04	-0.82	0.413	0.851
DLBD	EN_L6_IT_2	PCNX1	-0.02	0.05	-0.45	0.653	0.905
DLBD	Endo	PCNX1	-0.09	0.08	-1.17	0.243	0.789
DLBD	IN_ADARB2	PCNX1	-0.01	0.03	-0.35	0.724	0.944
DLBD	IN_LAMP5_LHX6	PCNX1	-0.00	0.04	-0.08	0.934	0.988
DLBD	IN_LAMP5_RELN	PCNX1	-0.06	0.04	-1.57	0.117	0.574
DLBD	IN_PVALB	PCNX1	-0.01	0.03	-0.31	0.76	0.927
DLBD	IN_PVALB_CHC	PCNX1	0.09	0.05	1.96	0.0504	0.358
DLBD	IN_SST	PCNX1	-0.04	0.03	-1.05	0.295	0.696
DLBD	IN_VIP	PCNX1	-0.03	0.03	-1.00	0.316	0.646
DLBD	Micro	PCNX1	-0.08	0.06	-1.29	0.199	0.58
DLBD	OPC	PCNX1	-0.01	0.03	-0.40	0.687	0.939
DLBD	Oligo	PCNX1	0.08	0.03	2.88	0.00402	0.027
DLBD	PC	PCNX1	0.03	0.10	0.31	0.759	0.977
DLBD	PVM	PCNX1	0.05	0.20	0.25	0.806	0.963
DLBD	SMC	PCNX1	0.27	0.25	1.08	0.28	0.989
DLBD	VLMC	PCNX1	0.18	0.12	1.45	0.148	0.648
DLBD	Adaptive	PCNX2	0.02	0.21	0.11	0.909	0.991
DLBD	Astro	PCNX2	-0.37	0.06	-6.02	1.76e-09	3.88e-07
DLBD	EN_L2_3_IT	PCNX2	-0.05	0.02	-1.99	0.0461	0.234
DLBD	EN_L3_5_IT_1	PCNX2	-0.01	0.04	-0.35	0.728	0.908
DLBD	EN_L3_5_IT_2	PCNX2	-0.02	0.03	-0.82	0.414	0.718
DLBD	EN_L3_5_IT_3	PCNX2	-0.06	0.03	-2.08	0.0374	0.173
DLBD	EN_L5_6_NP	PCNX2	-0.04	0.04	-1.11	0.268	0.693
DLBD	EN_L5_ET	PCNX2	0.17	0.37	0.47	0.636	0.954
DLBD	EN_L6B	PCNX2	-0.06	0.04	-1.41	0.159	0.551
DLBD	EN_L6_CT	PCNX2	-0.07	0.03	-1.95	0.0508	0.305
DLBD	EN_L6_IT_1	PCNX2	-0.04	0.04	-1.04	0.298	0.789
DLBD	EN_L6_IT_2	PCNX2	-0.03	0.04	-0.56	0.576	0.878
DLBD	Endo	PCNX2	2.28	1.17	1.94	0.0525	0.558
DLBD	IN_ADARB2	PCNX2	-0.02	0.03	-0.65	0.518	0.883
DLBD	IN_LAMP5_LHX6	PCNX2	0.05	0.04	1.30	0.195	0.613
DLBD	IN_LAMP5_RELN	PCNX2	-0.00	0.03	-0.04	0.965	0.992
DLBD	IN_PVALB	PCNX2	-0.04	0.03	-1.61	0.108	0.397
DLBD	IN_PVALB_CHC	PCNX2	0.00	0.04	0.03	0.973	0.994
DLBD	IN_SST	PCNX2	-0.03	0.03	-1.24	0.213	0.62
DLBD	IN_VIP	PCNX2	-0.01	0.02	-0.65	0.517	0.79
DLBD	Micro	PCNX2	-0.11	0.05	-2.23	0.0261	0.229
DLBD	OPC	PCNX2	-0.06	0.03	-1.71	0.0866	0.548
DLBD	Oligo	PCNX2	-0.06	0.05	-1.40	0.161	0.361
DLBD	PC	PCNX2	-0.14	1.23	-0.12	0.908	0.99
DLBD	PVM	PCNX2	0.51	0.20	2.55	0.0108	0.365
DLBD	VLMC	PCNX2	-0.02	0.16	-0.13	0.895	0.975
DLBD	Astro	PCNX3	-0.09	0.06	-1.38	0.167	0.352
DLBD	EN_L2_3_IT	PCNX3	-0.01	0.06	-0.13	0.894	0.963
DLBD	EN_L3_5_IT_1	PCNX3	0.05	0.12	0.43	0.667	0.88
DLBD	EN_L3_5_IT_2	PCNX3	-0.01	0.08	-0.15	0.879	0.956
DLBD	EN_L3_5_IT_3	PCNX3	-0.05	0.08	-0.56	0.579	0.789
DLBD	EN_L6_CT	PCNX3	1.03	1.47	0.70	0.485	0.796
DLBD	EN_L6_IT_1	PCNX3	-0.23	0.12	-1.99	0.047	0.449
DLBD	IN_PVALB	PCNX3	0.03	0.08	0.42	0.674	0.891
DLBD	IN_SST	PCNX3	0.07	0.10	0.65	0.517	0.833
DLBD	IN_VIP	PCNX3	-0.07	0.08	-0.92	0.358	0.681
DLBD	Micro	PCNX3	-0.01	0.09	-0.14	0.89	0.977
DLBD	OPC	PCNX3	-0.16	0.08	-2.12	0.034	0.388
DLBD	Oligo	PCNX3	-0.01	0.05	-0.26	0.792	0.9
DLBD	Astro	PCNX4	-0.09	0.04	-2.12	0.0339	0.122
DLBD	EN_L2_3_IT	PCNX4	0.05	0.04	1.15	0.251	0.55
DLBD	EN_L3_5_IT_1	PCNX4	0.07	0.06	1.26	0.209	0.535
DLBD	EN_L3_5_IT_2	PCNX4	0.04	0.05	0.79	0.431	0.731
DLBD	EN_L3_5_IT_3	PCNX4	0.09	0.05	1.90	0.0578	0.224
DLBD	EN_L5_6_NP	PCNX4	0.11	0.07	1.67	0.0954	0.495
DLBD	EN_L5_ET	PCNX4	-0.14	0.46	-0.29	0.769	0.967
DLBD	EN_L6B	PCNX4	0.06	0.08	0.78	0.437	0.782
DLBD	EN_L6_CT	PCNX4	0.00	0.05	0.06	0.952	0.987
DLBD	EN_L6_IT_1	PCNX4	-0.02	0.06	-0.34	0.737	0.953
DLBD	EN_L6_IT_2	PCNX4	0.04	0.07	0.68	0.499	0.837
DLBD	Endo	PCNX4	-0.09	0.12	-0.79	0.431	0.878
DLBD	IN_ADARB2	PCNX4	0.05	0.05	0.98	0.326	0.796
DLBD	IN_LAMP5_LHX6	PCNX4	0.02	0.06	0.33	0.742	0.935
DLBD	IN_LAMP5_RELN	PCNX4	0.02	0.05	0.45	0.656	0.926
DLBD	IN_PVALB	PCNX4	0.02	0.04	0.61	0.542	0.822
DLBD	IN_PVALB_CHC	PCNX4	0.14	0.06	2.13	0.0332	0.294
DLBD	IN_SST	PCNX4	0.05	0.04	1.16	0.245	0.65
DLBD	IN_VIP	PCNX4	-0.00	0.04	-0.04	0.968	0.988
DLBD	Micro	PCNX4	0.00	0.05	0.09	0.924	0.983
DLBD	OPC	PCNX4	-0.02	0.04	-0.55	0.579	0.901
DLBD	Oligo	PCNX4	0.01	0.03	0.33	0.74	0.871
DLBD	PC	PCNX4	-0.05	0.11	-0.48	0.63	0.94
DLBD	PVM	PCNX4	0.14	0.17	0.79	0.427	0.799
DLBD	VLMC	PCNX4	-0.12	0.11	-1.02	0.306	0.772
DLBD	Astro	PCOLCE	0.24	0.09	2.67	0.00762	0.0424
DLBD	IN_PVALB	PCOLCE	0.15	0.57	0.26	0.792	0.937
DLBD	VLMC	PCOLCE	-0.74	0.69	-1.07	0.286	0.761
DLBD	EN_L2_3_IT	PCOLCE2	0.03	0.13	0.22	0.827	0.933
DLBD	EN_L6B	PCOLCE2	0.55	0.14	4.03	5.55e-05	0.00952
DLBD	IN_VIP	PCOLCE2	0.32	0.17	1.82	0.0683	0.32
DLBD	OPC	PCOLCE2	0.01	0.08	0.08	0.935	0.991
DLBD	Oligo	PCOLCE2	-0.27	0.12	-2.28	0.0224	0.0932
DLBD	Astro	PCP4	0.32	0.08	4.05	5.21e-05	0.00109
DLBD	EN_L2_3_IT	PCP4	0.21	0.11	1.92	0.0552	0.261
DLBD	EN_L3_5_IT_1	PCP4	1.30	0.83	1.56	0.118	0.406
DLBD	EN_L3_5_IT_2	PCP4	-0.45	0.14	-3.15	0.00165	0.031
DLBD	EN_L3_5_IT_3	PCP4	-0.21	0.10	-2.15	0.0312	0.156
DLBD	EN_L5_6_NP	PCP4	-0.13	0.08	-1.61	0.107	0.518
DLBD	EN_L5_ET	PCP4	0.33	0.81	0.40	0.688	0.96
DLBD	EN_L6_CT	PCP4	0.08	0.18	0.47	0.637	0.869
DLBD	IN_PVALB	PCP4	0.04	0.12	0.31	0.758	0.927
DLBD	IN_SST	PCP4	-0.11	0.12	-0.93	0.351	0.738
DLBD	IN_VIP	PCP4	-0.16	0.08	-2.00	0.0459	0.261
DLBD	OPC	PCP4	0.03	0.09	0.33	0.745	0.953
DLBD	Oligo	PCP4	-0.10	0.08	-1.25	0.212	0.428
DLBD	Astro	PCP4L1	-0.03	0.11	-0.29	0.768	0.879
DLBD	EN_L2_3_IT	PCP4L1	-0.18	0.11	-1.69	0.0908	0.335
DLBD	EN_L3_5_IT_3	PCP4L1	0.02	0.10	0.19	0.851	0.944
DLBD	EN_L5_6_NP	PCP4L1	0.08	0.14	0.58	0.564	0.866
DLBD	IN_ADARB2	PCP4L1	-0.21	0.08	-2.51	0.0122	0.274
DLBD	IN_LAMP5_LHX6	PCP4L1	0.03	0.09	0.30	0.768	0.942
DLBD	IN_LAMP5_RELN	PCP4L1	-0.06	0.07	-0.82	0.413	0.84
DLBD	IN_PVALB	PCP4L1	0.05	0.07	0.64	0.521	0.809
DLBD	IN_PVALB_CHC	PCP4L1	0.03	0.08	0.33	0.738	0.945
DLBD	IN_SST	PCP4L1	0.03	0.07	0.40	0.689	0.907
DLBD	IN_VIP	PCP4L1	-0.23	0.08	-2.88	0.00392	0.0699
DLBD	OPC	PCP4L1	-0.23	0.12	-1.99	0.0461	0.433
DLBD	Oligo	PCP4L1	-0.14	0.08	-1.76	0.0788	0.224
DLBD	Astro	PCSK1	-0.26	0.11	-2.33	0.0198	0.0847
DLBD	EN_L2_3_IT	PCSK1	-0.30	0.10	-2.95	0.00319	0.0593
DLBD	EN_L3_5_IT_1	PCSK1	-0.57	0.11	-5.04	4.64e-07	9.19e-05
DLBD	EN_L3_5_IT_2	PCSK1	-0.47	0.10	-4.80	1.56e-06	0.000258
DLBD	EN_L3_5_IT_3	PCSK1	-0.42	0.09	-4.52	6.11e-06	0.000588
DLBD	EN_L5_6_NP	PCSK1	-0.31	0.10	-2.99	0.00282	0.11
DLBD	EN_L5_ET	PCSK1	-0.29	0.52	-0.55	0.581	0.947
DLBD	EN_L6B	PCSK1	-0.77	0.17	-4.54	5.74e-06	0.00261
DLBD	EN_L6_CT	PCSK1	-0.57	0.16	-3.48	0.000508	0.0263
DLBD	EN_L6_IT_1	PCSK1	-0.53	0.15	-3.51	0.000443	0.0572
DLBD	EN_L6_IT_2	PCSK1	-0.48	0.20	-2.47	0.0137	0.222
DLBD	IN_PVALB	PCSK1	-0.15	0.13	-1.18	0.238	0.573
DLBD	IN_PVALB_CHC	PCSK1	-0.58	0.16	-3.72	0.000202	0.0135
DLBD	IN_VIP	PCSK1	-0.18	0.13	-1.39	0.166	0.485
DLBD	Micro	PCSK1	-0.10	0.12	-0.85	0.394	0.75
DLBD	OPC	PCSK1	0.01	0.15	0.06	0.954	0.993
DLBD	Oligo	PCSK1	-0.19	0.08	-2.32	0.0204	0.0877
DLBD	Astro	PCSK1N	0.04	0.08	0.46	0.649	0.8
DLBD	EN_L2_3_IT	PCSK1N	0.14	0.07	1.92	0.055	0.26
DLBD	EN_L3_5_IT_1	PCSK1N	0.13	0.08	1.75	0.0803	0.333
DLBD	EN_L3_5_IT_2	PCSK1N	0.09	0.07	1.39	0.165	0.463
DLBD	EN_L3_5_IT_3	PCSK1N	0.10	0.06	1.64	0.101	0.311
DLBD	EN_L5_6_NP	PCSK1N	0.20	0.11	1.90	0.0569	0.417
DLBD	EN_L6B	PCSK1N	0.31	0.11	2.87	0.00406	0.107
DLBD	EN_L6_CT	PCSK1N	0.17	0.09	1.78	0.0746	0.368
DLBD	EN_L6_IT_1	PCSK1N	0.08	0.09	0.83	0.409	0.85
DLBD	EN_L6_IT_2	PCSK1N	-0.03	0.11	-0.33	0.743	0.933
DLBD	IN_ADARB2	PCSK1N	0.14	0.09	1.59	0.113	0.609
DLBD	IN_LAMP5_LHX6	PCSK1N	0.19	0.09	2.18	0.0295	0.27
DLBD	IN_LAMP5_RELN	PCSK1N	0.14	0.09	1.52	0.128	0.595
DLBD	IN_PVALB	PCSK1N	0.14	0.07	1.93	0.053	0.278
DLBD	IN_PVALB_CHC	PCSK1N	0.14	0.09	1.59	0.111	0.51
DLBD	IN_SST	PCSK1N	0.14	0.08	1.73	0.0832	0.437
DLBD	IN_VIP	PCSK1N	0.21	0.07	2.89	0.0039	0.0699
DLBD	Micro	PCSK1N	-0.17	0.10	-1.71	0.0869	0.416
DLBD	OPC	PCSK1N	-0.01	0.06	-0.21	0.83	0.973
DLBD	Oligo	PCSK1N	0.06	0.06	1.08	0.28	0.508
DLBD	Astro	PCSK2	0.08	0.08	0.96	0.339	0.55
DLBD	EN_L2_3_IT	PCSK2	0.11	0.04	2.77	0.00562	0.0799
DLBD	EN_L3_5_IT_1	PCSK2	0.12	0.04	3.34	0.000825	0.0206
DLBD	EN_L3_5_IT_2	PCSK2	0.12	0.04	3.30	0.000961	0.021
DLBD	EN_L3_5_IT_3	PCSK2	-0.07	0.04	-1.65	0.098	0.306
DLBD	EN_L5_6_NP	PCSK2	0.05	0.07	0.75	0.452	0.802
DLBD	EN_L5_ET	PCSK2	-0.07	0.45	-0.15	0.881	0.986
DLBD	EN_L6B	PCSK2	0.07	0.06	1.20	0.23	0.623
DLBD	EN_L6_CT	PCSK2	-0.18	0.05	-3.58	0.000344	0.0205
DLBD	EN_L6_IT_1	PCSK2	0.09	0.05	1.73	0.0842	0.548
DLBD	EN_L6_IT_2	PCSK2	0.06	0.05	1.25	0.21	0.654
DLBD	Endo	PCSK2	0.17	0.97	0.18	0.859	0.985
DLBD	IN_ADARB2	PCSK2	0.08	0.05	1.75	0.081	0.552
DLBD	IN_LAMP5_LHX6	PCSK2	0.30	0.06	4.69	2.73e-06	0.00136
DLBD	IN_LAMP5_RELN	PCSK2	0.25	0.05	4.73	2.19e-06	0.00242
DLBD	IN_PVALB	PCSK2	0.18	0.06	3.05	0.00232	0.0433
DLBD	IN_PVALB_CHC	PCSK2	0.03	0.06	0.48	0.632	0.909
DLBD	IN_SST	PCSK2	0.17	0.06	2.71	0.00668	0.138
DLBD	IN_VIP	PCSK2	0.03	0.04	0.79	0.432	0.738
DLBD	Micro	PCSK2	0.03	0.10	0.25	0.801	0.95
DLBD	OPC	PCSK2	-0.05	0.07	-0.68	0.495	0.869
DLBD	Oligo	PCSK2	0.10	0.07	1.36	0.175	0.381
DLBD	PC	PCSK2	0.21	0.95	0.22	0.823	0.981
DLBD	Astro	PCSK4	0.12	0.07	1.77	0.077	0.212
DLBD	EN_L2_3_IT	PCSK4	-0.05	0.08	-0.68	0.499	0.752
DLBD	EN_L3_5_IT_2	PCSK4	-0.04	0.10	-0.42	0.672	0.871
DLBD	EN_L3_5_IT_3	PCSK4	-0.11	0.09	-1.25	0.21	0.471
DLBD	EN_L6_IT_1	PCSK4	2.27	4.82	0.47	0.637	0.926
DLBD	IN_PVALB	PCSK4	-0.00	0.11	-0.00	0.996	0.998
DLBD	IN_VIP	PCSK4	0.20	0.13	1.54	0.124	0.424
DLBD	Oligo	PCSK4	0.07	0.08	0.81	0.417	0.64
DLBD	Astro	PCSK5	0.05	0.04	1.12	0.262	0.469
DLBD	EN_L2_3_IT	PCSK5	-0.06	0.07	-0.85	0.394	0.676
DLBD	EN_L3_5_IT_1	PCSK5	0.08	0.12	0.65	0.517	0.799
DLBD	EN_L3_5_IT_2	PCSK5	-0.04	0.11	-0.32	0.745	0.903
DLBD	EN_L3_5_IT_3	PCSK5	-0.02	0.09	-0.19	0.852	0.944
DLBD	EN_L5_6_NP	PCSK5	0.65	1.22	0.53	0.597	0.879
DLBD	EN_L5_ET	PCSK5	1.20	0.74	1.63	0.103	0.704
DLBD	EN_L6B	PCSK5	0.20	0.06	3.29	0.00102	0.0503
DLBD	EN_L6_CT	PCSK5	0.30	0.08	3.62	0.000294	0.0188
DLBD	EN_L6_IT_1	PCSK5	0.34	0.17	1.95	0.0507	0.46
DLBD	EN_L6_IT_2	PCSK5	0.28	0.13	2.12	0.0338	0.34
DLBD	Endo	PCSK5	3.75	1.18	3.17	0.0015	0.149
DLBD	IN_ADARB2	PCSK5	0.11	0.08	1.46	0.145	0.657
DLBD	IN_LAMP5_LHX6	PCSK5	0.11	0.09	1.28	0.202	0.621
DLBD	IN_LAMP5_RELN	PCSK5	0.26	0.14	1.83	0.068	0.472
DLBD	IN_PVALB	PCSK5	0.21	0.09	2.35	0.0188	0.155
DLBD	IN_PVALB_CHC	PCSK5	-0.31	0.17	-1.83	0.067	0.414
DLBD	IN_SST	PCSK5	0.10	0.07	1.31	0.191	0.598
DLBD	IN_VIP	PCSK5	0.07	0.06	1.24	0.216	0.547
DLBD	Micro	PCSK5	0.21	0.09	2.27	0.023	0.213
DLBD	OPC	PCSK5	0.00	0.05	0.09	0.928	0.99
DLBD	Oligo	PCSK5	0.25	0.06	4.18	2.92e-05	0.000687
DLBD	PC	PCSK5	0.05	0.13	0.39	0.7	0.962
DLBD	SMC	PCSK5	0.45	0.38	1.18	0.238	0.984
DLBD	VLMC	PCSK5	-0.19	0.19	-0.97	0.332	0.788
DLBD	Astro	PCSK6	0.08	0.06	1.45	0.147	0.326
DLBD	EN_L2_3_IT	PCSK6	0.13	0.06	2.25	0.0246	0.169
DLBD	EN_L3_5_IT_1	PCSK6	0.09	0.08	1.12	0.264	0.604
DLBD	EN_L3_5_IT_2	PCSK6	-0.01	0.06	-0.13	0.9	0.963
DLBD	EN_L3_5_IT_3	PCSK6	0.01	0.06	0.24	0.81	0.924
DLBD	EN_L5_6_NP	PCSK6	0.02	0.14	0.13	0.895	0.977
DLBD	EN_L5_ET	PCSK6	0.40	0.41	0.97	0.332	0.877
DLBD	EN_L6B	PCSK6	0.01	0.12	0.04	0.965	0.992
DLBD	EN_L6_CT	PCSK6	0.02	0.09	0.27	0.789	0.93
DLBD	EN_L6_IT_1	PCSK6	0.06	0.09	0.72	0.472	0.872
DLBD	EN_L6_IT_2	PCSK6	0.05	0.11	0.43	0.664	0.909
DLBD	IN_ADARB2	PCSK6	0.06	0.09	0.63	0.529	0.887
DLBD	IN_LAMP5_LHX6	PCSK6	0.13	0.09	1.55	0.12	0.502
DLBD	IN_LAMP5_RELN	PCSK6	0.13	0.08	1.67	0.0951	0.533
DLBD	IN_PVALB	PCSK6	-0.29	0.07	-4.00	6.2e-05	0.00386
DLBD	IN_PVALB_CHC	PCSK6	-0.33	0.10	-3.19	0.00144	0.0505
DLBD	IN_SST	PCSK6	-0.13	0.08	-1.53	0.127	0.513
DLBD	IN_VIP	PCSK6	-0.02	0.05	-0.35	0.725	0.903
DLBD	Micro	PCSK6	-0.01	0.09	-0.08	0.936	0.986
DLBD	OPC	PCSK6	0.15	0.07	2.32	0.0204	0.326
DLBD	Oligo	PCSK6	0.03	0.05	0.64	0.52	0.723
DLBD	VLMC	PCSK6	1.13	0.67	1.68	0.0925	0.586
DLBD	Adaptive	PCSK7	0.08	0.17	0.49	0.625	0.99
DLBD	Astro	PCSK7	-0.05	0.04	-1.08	0.282	0.492
DLBD	EN_L2_3_IT	PCSK7	0.00	0.03	0.13	0.897	0.963
DLBD	EN_L3_5_IT_1	PCSK7	-0.02	0.05	-0.35	0.726	0.908
DLBD	EN_L3_5_IT_2	PCSK7	-0.00	0.05	-0.09	0.928	0.974
DLBD	EN_L3_5_IT_3	PCSK7	-0.05	0.04	-1.18	0.238	0.502
DLBD	EN_L5_6_NP	PCSK7	-0.02	0.07	-0.24	0.81	0.955
DLBD	EN_L5_ET	PCSK7	0.28	0.56	0.51	0.613	0.951
DLBD	EN_L6B	PCSK7	-0.06	0.07	-0.89	0.375	0.738
DLBD	EN_L6_CT	PCSK7	-0.02	0.08	-0.33	0.743	0.91
DLBD	EN_L6_IT_1	PCSK7	-0.03	0.06	-0.54	0.587	0.913
DLBD	EN_L6_IT_2	PCSK7	-0.04	0.08	-0.51	0.611	0.887
DLBD	Endo	PCSK7	0.81	1.08	0.74	0.457	0.886
DLBD	IN_ADARB2	PCSK7	-0.05	0.06	-0.90	0.367	0.817
DLBD	IN_LAMP5_LHX6	PCSK7	0.08	0.07	1.12	0.263	0.687
DLBD	IN_LAMP5_RELN	PCSK7	-0.02	0.06	-0.41	0.683	0.932
DLBD	IN_PVALB	PCSK7	0.01	0.04	0.23	0.821	0.947
DLBD	IN_PVALB_CHC	PCSK7	0.05	0.08	0.60	0.546	0.879
DLBD	IN_SST	PCSK7	-0.03	0.05	-0.65	0.518	0.833
DLBD	IN_VIP	PCSK7	-0.07	0.04	-1.60	0.109	0.398
DLBD	Micro	PCSK7	0.01	0.05	0.15	0.88	0.975
DLBD	OPC	PCSK7	-0.10	0.05	-2.21	0.0269	0.362
DLBD	Oligo	PCSK7	-0.11	0.03	-3.90	9.73e-05	0.00169
DLBD	PC	PCSK7	-0.28	0.13	-2.25	0.0247	0.478
DLBD	VLMC	PCSK7	0.06	0.13	0.45	0.652	0.923
DLBD	Astro	PCTP	-0.10	0.08	-1.24	0.215	0.412
DLBD	EN_L2_3_IT	PCTP	-0.14	0.06	-2.23	0.0255	0.171
DLBD	EN_L3_5_IT_1	PCTP	-0.15	0.10	-1.46	0.144	0.448
DLBD	EN_L3_5_IT_2	PCTP	-0.04	0.09	-0.50	0.617	0.842
DLBD	EN_L3_5_IT_3	PCTP	0.04	0.07	0.58	0.564	0.781
DLBD	EN_L5_6_NP	PCTP	-0.24	0.11	-2.13	0.033	0.34
DLBD	EN_L6B	PCTP	-0.07	0.13	-0.53	0.596	0.863
DLBD	EN_L6_CT	PCTP	0.13	0.09	1.46	0.146	0.485
DLBD	EN_L6_IT_1	PCTP	-0.19	0.13	-1.54	0.123	0.618
DLBD	EN_L6_IT_2	PCTP	-0.12	0.13	-0.90	0.371	0.775
DLBD	IN_ADARB2	PCTP	-0.24	0.12	-2.07	0.0386	0.431
DLBD	IN_LAMP5_LHX6	PCTP	-0.13	0.11	-1.24	0.216	0.637
DLBD	IN_LAMP5_RELN	PCTP	0.04	0.10	0.35	0.726	0.941
DLBD	IN_PVALB	PCTP	-0.02	0.06	-0.36	0.72	0.912
DLBD	IN_PVALB_CHC	PCTP	-0.17	0.08	-2.11	0.0348	0.302
DLBD	IN_SST	PCTP	-0.00	0.08	-0.02	0.982	0.997
DLBD	IN_VIP	PCTP	-0.02	0.06	-0.29	0.769	0.919
DLBD	Micro	PCTP	-0.03	0.09	-0.33	0.741	0.926
DLBD	OPC	PCTP	-0.08	0.06	-1.23	0.219	0.697
DLBD	Oligo	PCTP	0.00	0.09	0.04	0.97	0.987
DLBD	PC	PCTP	-0.34	1.28	-0.26	0.792	0.98
DLBD	Astro	PCYOX1	-0.06	0.06	-1.11	0.268	0.475
DLBD	EN_L2_3_IT	PCYOX1	0.07	0.04	1.90	0.0577	0.267
DLBD	EN_L3_5_IT_1	PCYOX1	0.02	0.06	0.31	0.756	0.92
DLBD	EN_L3_5_IT_2	PCYOX1	0.06	0.05	1.31	0.191	0.498
DLBD	EN_L3_5_IT_3	PCYOX1	0.06	0.05	1.30	0.194	0.451
DLBD	EN_L5_6_NP	PCYOX1	0.07	0.08	0.88	0.38	0.765
DLBD	EN_L6B	PCYOX1	0.12	0.08	1.46	0.145	0.531
DLBD	EN_L6_CT	PCYOX1	0.00	0.07	0.02	0.982	0.994
DLBD	EN_L6_IT_1	PCYOX1	0.08	0.08	1.01	0.313	0.801
DLBD	EN_L6_IT_2	PCYOX1	-0.01	0.08	-0.13	0.899	0.977
DLBD	Endo	PCYOX1	1.31	1.68	0.78	0.436	0.878
DLBD	IN_ADARB2	PCYOX1	0.06	0.07	0.96	0.337	0.801
DLBD	IN_LAMP5_LHX6	PCYOX1	0.03	0.07	0.42	0.674	0.912
DLBD	IN_LAMP5_RELN	PCYOX1	-0.06	0.07	-0.87	0.387	0.825
DLBD	IN_PVALB	PCYOX1	0.06	0.05	1.24	0.216	0.545
DLBD	IN_PVALB_CHC	PCYOX1	0.10	0.10	0.97	0.333	0.757
DLBD	IN_SST	PCYOX1	-0.04	0.05	-0.84	0.399	0.763
DLBD	IN_VIP	PCYOX1	-0.02	0.04	-0.44	0.66	0.867
DLBD	Micro	PCYOX1	-0.06	0.08	-0.83	0.406	0.757
DLBD	OPC	PCYOX1	-0.10	0.06	-1.69	0.0902	0.552
DLBD	Oligo	PCYOX1	0.14	0.04	3.63	0.000278	0.00367
DLBD	PC	PCYOX1	-1.65	0.77	-2.16	0.0307	0.507
DLBD	Astro	PCYOX1L	-0.24	0.09	-2.62	0.00876	0.0471
DLBD	EN_L2_3_IT	PCYOX1L	-0.15	0.07	-2.29	0.0222	0.16
DLBD	EN_L3_5_IT_1	PCYOX1L	-0.19	0.10	-1.88	0.0597	0.285
DLBD	EN_L3_5_IT_2	PCYOX1L	-0.19	0.08	-2.43	0.0151	0.126
DLBD	EN_L3_5_IT_3	PCYOX1L	-0.23	0.09	-2.58	0.00992	0.0789
DLBD	EN_L5_6_NP	PCYOX1L	-1.62	1.29	-1.26	0.209	0.635
DLBD	EN_L6B	PCYOX1L	-0.35	0.13	-2.69	0.00713	0.138
DLBD	EN_L6_CT	PCYOX1L	-0.20	0.12	-1.72	0.0862	0.393
DLBD	EN_L6_IT_1	PCYOX1L	-0.26	0.10	-2.59	0.00947	0.252
DLBD	EN_L6_IT_2	PCYOX1L	-0.20	0.12	-1.74	0.0815	0.486
DLBD	IN_ADARB2	PCYOX1L	-0.14	0.11	-1.28	0.202	0.714
DLBD	IN_LAMP5_LHX6	PCYOX1L	-0.10	0.13	-0.74	0.46	0.828
DLBD	IN_LAMP5_RELN	PCYOX1L	-0.12	0.11	-1.10	0.271	0.749
DLBD	IN_PVALB	PCYOX1L	-0.19	0.07	-2.70	0.00703	0.0872
DLBD	IN_SST	PCYOX1L	-0.25	0.09	-2.65	0.00806	0.153
DLBD	IN_VIP	PCYOX1L	-0.19	0.08	-2.49	0.0126	0.132
DLBD	Micro	PCYOX1L	-0.14	0.10	-1.47	0.141	0.511
DLBD	OPC	PCYOX1L	-0.13	0.08	-1.55	0.122	0.601
DLBD	Oligo	PCYOX1L	-0.26	0.07	-3.81	0.000136	0.00218
DLBD	Astro	PCYT1A	-0.13	0.05	-2.49	0.0127	0.0613
DLBD	EN_L2_3_IT	PCYT1A	-0.11	0.04	-2.53	0.0115	0.113
DLBD	EN_L3_5_IT_1	PCYT1A	-0.16	0.07	-2.19	0.0287	0.194
DLBD	EN_L3_5_IT_2	PCYT1A	-0.08	0.06	-1.48	0.14	0.428
DLBD	EN_L3_5_IT_3	PCYT1A	-0.06	0.05	-1.19	0.236	0.5
DLBD	EN_L5_6_NP	PCYT1A	-0.18	0.09	-2.10	0.0361	0.353
DLBD	EN_L5_ET	PCYT1A	0.80	0.80	1.01	0.315	0.87
DLBD	EN_L6B	PCYT1A	-0.14	0.08	-1.69	0.0917	0.441
DLBD	EN_L6_CT	PCYT1A	-0.12	0.09	-1.39	0.166	0.516
DLBD	EN_L6_IT_1	PCYT1A	-0.11	0.08	-1.30	0.194	0.701
DLBD	EN_L6_IT_2	PCYT1A	-0.20	0.10	-1.91	0.0565	0.43
DLBD	Endo	PCYT1A	0.25	1.20	0.21	0.837	0.979
DLBD	IN_ADARB2	PCYT1A	-0.04	0.09	-0.50	0.621	0.915
DLBD	IN_LAMP5_LHX6	PCYT1A	0.05	0.10	0.44	0.661	0.908
DLBD	IN_LAMP5_RELN	PCYT1A	0.08	0.09	0.97	0.333	0.795
DLBD	IN_PVALB	PCYT1A	-0.12	0.05	-2.53	0.0116	0.118
DLBD	IN_PVALB_CHC	PCYT1A	-0.14	0.09	-1.56	0.119	0.519
DLBD	IN_SST	PCYT1A	-0.07	0.07	-1.00	0.315	0.715
DLBD	IN_VIP	PCYT1A	-0.00	0.05	-0.02	0.987	0.995
DLBD	Micro	PCYT1A	-0.07	0.07	-0.94	0.347	0.722
DLBD	OPC	PCYT1A	-0.12	0.06	-1.94	0.052	0.46
DLBD	Oligo	PCYT1A	-0.12	0.04	-2.96	0.00303	0.022
DLBD	Astro	PCYT1B	0.01	0.07	0.14	0.888	0.946
DLBD	EN_L2_3_IT	PCYT1B	0.14	0.05	2.91	0.00366	0.0634
DLBD	EN_L3_5_IT_1	PCYT1B	0.19	0.11	1.67	0.0948	0.365
DLBD	EN_L3_5_IT_2	PCYT1B	0.22	0.08	2.87	0.00405	0.0537
DLBD	EN_L3_5_IT_3	PCYT1B	0.18	0.07	2.53	0.0114	0.0856
DLBD	EN_L5_6_NP	PCYT1B	0.24	0.12	1.99	0.0468	0.385
DLBD	EN_L5_ET	PCYT1B	0.36	0.79	0.45	0.652	0.954
DLBD	EN_L6B	PCYT1B	0.23	0.13	1.76	0.0788	0.415
DLBD	EN_L6_CT	PCYT1B	0.25	0.09	2.83	0.00462	0.0944
DLBD	EN_L6_IT_1	PCYT1B	0.13	0.10	1.32	0.186	0.694
DLBD	EN_L6_IT_2	PCYT1B	0.20	0.13	1.53	0.127	0.559
DLBD	IN_ADARB2	PCYT1B	0.15	0.11	1.43	0.153	0.663
DLBD	IN_LAMP5_LHX6	PCYT1B	0.16	0.08	1.91	0.056	0.365
DLBD	IN_LAMP5_RELN	PCYT1B	0.16	0.09	1.69	0.0906	0.526
DLBD	IN_PVALB	PCYT1B	0.16	0.06	2.80	0.00504	0.0712
DLBD	IN_SST	PCYT1B	0.21	0.08	2.57	0.0102	0.171
DLBD	IN_VIP	PCYT1B	-0.01	0.07	-0.17	0.867	0.953
DLBD	OPC	PCYT1B	-0.01	0.06	-0.25	0.805	0.969
DLBD	Oligo	PCYT1B	-0.00	0.04	-0.01	0.989	0.995
DLBD	Astro	PCYT2	-0.13	0.06	-2.16	0.0306	0.113
DLBD	EN_L2_3_IT	PCYT2	-0.03	0.06	-0.53	0.597	0.811
DLBD	EN_L3_5_IT_1	PCYT2	-0.05	0.10	-0.53	0.594	0.846
DLBD	EN_L3_5_IT_2	PCYT2	-0.04	0.08	-0.48	0.633	0.85
DLBD	EN_L3_5_IT_3	PCYT2	-0.16	0.08	-1.87	0.0619	0.233
DLBD	EN_L6_IT_1	PCYT2	-1.00	4.15	-0.24	0.809	0.969
DLBD	IN_PVALB	PCYT2	-0.06	0.10	-0.61	0.544	0.823
DLBD	IN_SST	PCYT2	-0.23	0.13	-1.76	0.0778	0.423
DLBD	IN_VIP	PCYT2	-0.00	0.08	-0.02	0.984	0.995
DLBD	OPC	PCYT2	-0.03	0.09	-0.31	0.758	0.957
DLBD	Oligo	PCYT2	-0.08	0.05	-1.45	0.147	0.34
DLBD	Astro	PDAP1	0.20	0.05	4.19	2.83e-05	0.000697
DLBD	EN_L2_3_IT	PDAP1	0.04	0.04	0.99	0.324	0.621
DLBD	EN_L3_5_IT_1	PDAP1	0.05	0.06	0.73	0.467	0.767
DLBD	EN_L3_5_IT_2	PDAP1	-0.03	0.05	-0.68	0.494	0.776
DLBD	EN_L3_5_IT_3	PDAP1	-0.01	0.06	-0.15	0.88	0.956
DLBD	EN_L5_6_NP	PDAP1	0.16	0.10	1.57	0.116	0.529
DLBD	EN_L6B	PDAP1	0.00	0.10	0.01	0.992	0.998
DLBD	EN_L6_CT	PDAP1	0.11	0.08	1.43	0.152	0.496
DLBD	EN_L6_IT_1	PDAP1	-0.18	0.09	-1.96	0.0501	0.458
DLBD	EN_L6_IT_2	PDAP1	0.11	0.12	0.94	0.345	0.759
DLBD	Endo	PDAP1	-1.66	1.14	-1.45	0.146	0.706
DLBD	IN_ADARB2	PDAP1	-0.03	0.09	-0.31	0.754	0.949
DLBD	IN_LAMP5_LHX6	PDAP1	0.02	0.11	0.23	0.821	0.958
DLBD	IN_LAMP5_RELN	PDAP1	0.16	0.08	1.98	0.0475	0.412
DLBD	IN_PVALB	PDAP1	0.08	0.05	1.52	0.129	0.433
DLBD	IN_PVALB_CHC	PDAP1	0.05	0.09	0.52	0.602	0.899
DLBD	IN_SST	PDAP1	0.05	0.06	0.72	0.471	0.808
DLBD	IN_VIP	PDAP1	-0.03	0.05	-0.55	0.579	0.825
DLBD	Micro	PDAP1	0.09	0.06	1.38	0.168	0.543
DLBD	OPC	PDAP1	0.02	0.05	0.42	0.676	0.934
DLBD	Oligo	PDAP1	0.16	0.04	4.33	1.51e-05	0.000413
DLBD	PC	PDAP1	-0.45	0.90	-0.50	0.617	0.935
DLBD	Astro	PDC	0.01	0.16	0.08	0.94	0.972
DLBD	EN_L2_3_IT	PDC	-0.20	0.13	-1.55	0.122	0.386
DLBD	EN_L3_5_IT_1	PDC	-0.08	0.14	-0.53	0.597	0.847
DLBD	EN_L3_5_IT_2	PDC	-0.30	0.13	-2.35	0.0188	0.143
DLBD	EN_L3_5_IT_3	PDC	-0.48	0.14	-3.44	0.000586	0.0129
DLBD	EN_L5_6_NP	PDC	-1.21	1.24	-0.98	0.328	0.736
DLBD	EN_L6B	PDC	-0.01	0.18	-0.05	0.956	0.989
DLBD	EN_L6_CT	PDC	-0.16	0.18	-0.91	0.36	0.713
DLBD	EN_L6_IT_1	PDC	-0.27	0.15	-1.81	0.0697	0.514
DLBD	EN_L6_IT_2	PDC	-0.35	0.17	-2.04	0.0411	0.372
DLBD	IN_PVALB	PDC	-0.17	0.12	-1.43	0.153	0.471
DLBD	IN_SST	PDC	-0.35	0.14	-2.43	0.0152	0.208
DLBD	IN_VIP	PDC	-0.15	0.14	-1.06	0.289	0.622
DLBD	OPC	PDC	0.06	0.12	0.50	0.615	0.912
DLBD	Oligo	PDC	0.07	0.11	0.62	0.533	0.733
DLBD	Astro	PDCD10	-0.12	0.04	-2.88	0.00393	0.0257
DLBD	EN_L2_3_IT	PDCD10	-0.02	0.03	-0.55	0.581	0.801
DLBD	EN_L3_5_IT_1	PDCD10	-0.03	0.04	-0.61	0.542	0.814
DLBD	EN_L3_5_IT_2	PDCD10	-0.02	0.04	-0.43	0.665	0.866
DLBD	EN_L3_5_IT_3	PDCD10	-0.08	0.04	-2.03	0.0421	0.185
DLBD	EN_L5_6_NP	PDCD10	-0.08	0.07	-1.14	0.256	0.682
DLBD	EN_L5_ET	PDCD10	-0.45	0.53	-0.85	0.394	0.894
DLBD	EN_L6B	PDCD10	-0.07	0.06	-1.04	0.301	0.686
DLBD	EN_L6_CT	PDCD10	-0.08	0.05	-1.56	0.118	0.447
DLBD	EN_L6_IT_1	PDCD10	-0.00	0.06	-0.02	0.985	0.996
DLBD	EN_L6_IT_2	PDCD10	-0.03	0.06	-0.51	0.61	0.887
DLBD	Endo	PDCD10	-0.03	0.11	-0.25	0.8	0.973
DLBD	IN_ADARB2	PDCD10	-0.11	0.06	-1.82	0.0688	0.519
DLBD	IN_LAMP5_LHX6	PDCD10	-0.04	0.07	-0.55	0.584	0.886
DLBD	IN_LAMP5_RELN	PDCD10	-0.00	0.06	-0.01	0.994	0.998
DLBD	IN_PVALB	PDCD10	-0.07	0.04	-1.65	0.0989	0.381
DLBD	IN_PVALB_CHC	PDCD10	-0.06	0.08	-0.73	0.465	0.841
DLBD	IN_SST	PDCD10	-0.08	0.05	-1.56	0.119	0.499
DLBD	IN_VIP	PDCD10	-0.06	0.04	-1.34	0.179	0.502
DLBD	Micro	PDCD10	0.04	0.05	0.67	0.503	0.815
DLBD	OPC	PDCD10	-0.02	0.05	-0.50	0.618	0.912
DLBD	Oligo	PDCD10	-0.01	0.03	-0.30	0.764	0.885
DLBD	PC	PDCD10	-0.31	0.13	-2.33	0.02	0.456
DLBD	VLMC	PDCD10	0.29	0.12	2.35	0.019	0.407
DLBD	Astro	PDCD11	-0.09	0.05	-1.74	0.0814	0.22
DLBD	EN_L2_3_IT	PDCD11	0.01	0.04	0.27	0.783	0.91
DLBD	EN_L3_5_IT_1	PDCD11	-0.02	0.07	-0.24	0.809	0.939
DLBD	EN_L3_5_IT_2	PDCD11	0.04	0.06	0.78	0.437	0.736
DLBD	EN_L3_5_IT_3	PDCD11	0.04	0.05	0.82	0.41	0.674
DLBD	EN_L5_6_NP	PDCD11	0.08	0.10	0.73	0.464	0.81
DLBD	EN_L5_ET	PDCD11	1.01	0.67	1.51	0.131	0.739
DLBD	EN_L6B	PDCD11	-0.04	0.09	-0.45	0.649	0.884
DLBD	EN_L6_CT	PDCD11	0.06	0.08	0.75	0.456	0.78
DLBD	EN_L6_IT_1	PDCD11	0.09	0.08	1.18	0.236	0.742
DLBD	EN_L6_IT_2	PDCD11	-0.03	0.08	-0.35	0.725	0.926
DLBD	IN_ADARB2	PDCD11	0.11	0.09	1.21	0.226	0.735
DLBD	IN_LAMP5_LHX6	PDCD11	-0.04	0.10	-0.35	0.723	0.929
DLBD	IN_LAMP5_RELN	PDCD11	0.06	0.09	0.64	0.522	0.884
DLBD	IN_PVALB	PDCD11	0.16	0.06	2.89	0.00382	0.0611
DLBD	IN_PVALB_CHC	PDCD11	0.10	0.12	0.82	0.413	0.808
DLBD	IN_SST	PDCD11	0.10	0.07	1.45	0.146	0.537
DLBD	IN_VIP	PDCD11	0.09	0.05	1.73	0.0844	0.352
DLBD	Micro	PDCD11	0.06	0.08	0.78	0.433	0.775
DLBD	OPC	PDCD11	0.04	0.06	0.76	0.447	0.848
DLBD	Oligo	PDCD11	-0.00	0.03	-0.12	0.904	0.958
DLBD	Astro	PDCD1LG2	0.03	0.13	0.20	0.845	0.924
DLBD	EN_L2_3_IT	PDCD1LG2	-0.32	0.13	-2.52	0.0117	0.113
DLBD	EN_L3_5_IT_2	PDCD1LG2	-0.20	0.13	-1.56	0.118	0.393
DLBD	EN_L3_5_IT_3	PDCD1LG2	-0.28	0.15	-1.86	0.0634	0.236
DLBD	EN_L6_IT_1	PDCD1LG2	2.55	4.50	0.57	0.571	0.907
DLBD	IN_PVALB	PDCD1LG2	-0.15	0.14	-1.13	0.26	0.598
DLBD	IN_VIP	PDCD1LG2	-0.25	0.14	-1.75	0.0797	0.345
DLBD	Micro	PDCD1LG2	-0.27	0.09	-2.97	0.00295	0.0663
DLBD	OPC	PDCD1LG2	0.32	0.14	2.23	0.0256	0.354
DLBD	Oligo	PDCD1LG2	-0.05	0.11	-0.47	0.641	0.808
DLBD	Astro	PDCD2	-0.08	0.06	-1.37	0.17	0.357
DLBD	EN_L2_3_IT	PDCD2	-0.13	0.05	-2.80	0.00508	0.0751
DLBD	EN_L3_5_IT_1	PDCD2	-0.16	0.09	-1.81	0.0705	0.313
DLBD	EN_L3_5_IT_2	PDCD2	-0.18	0.06	-2.99	0.0028	0.0435
DLBD	EN_L3_5_IT_3	PDCD2	-0.07	0.06	-1.21	0.225	0.486
DLBD	EN_L5_6_NP	PDCD2	-0.16	0.11	-1.48	0.139	0.563
DLBD	EN_L6B	PDCD2	-0.23	0.12	-1.89	0.059	0.361
DLBD	EN_L6_CT	PDCD2	-0.17	0.10	-1.72	0.0854	0.391
DLBD	EN_L6_IT_1	PDCD2	-0.20	0.10	-1.94	0.0524	0.464
DLBD	EN_L6_IT_2	PDCD2	-0.32	0.11	-2.77	0.00565	0.151
DLBD	Endo	PDCD2	-1.67	1.04	-1.60	0.109	0.663
DLBD	IN_ADARB2	PDCD2	-0.27	0.10	-2.88	0.00392	0.175
DLBD	IN_LAMP5_LHX6	PDCD2	0.04	0.11	0.33	0.742	0.935
DLBD	IN_LAMP5_RELN	PDCD2	-0.04	0.08	-0.52	0.606	0.914
DLBD	IN_PVALB	PDCD2	-0.04	0.06	-0.73	0.468	0.777
DLBD	IN_PVALB_CHC	PDCD2	0.13	0.11	1.20	0.23	0.667
DLBD	IN_SST	PDCD2	0.04	0.08	0.55	0.581	0.864
DLBD	IN_VIP	PDCD2	-0.10	0.06	-1.71	0.0868	0.357
DLBD	Micro	PDCD2	0.06	0.08	0.78	0.434	0.775
DLBD	OPC	PDCD2	-0.01	0.06	-0.20	0.843	0.977
DLBD	Oligo	PDCD2	-0.01	0.04	-0.35	0.724	0.863
DLBD	Astro	PDCD2L	-0.20	0.09	-2.29	0.0221	0.0913
DLBD	EN_L2_3_IT	PDCD2L	0.02	0.06	0.36	0.719	0.877
DLBD	EN_L3_5_IT_2	PDCD2L	0.09	0.09	0.98	0.329	0.647
DLBD	EN_L3_5_IT_3	PDCD2L	0.07	0.09	0.71	0.475	0.722
DLBD	EN_L6_IT_1	PDCD2L	-3.16	4.26	-0.74	0.459	0.868
DLBD	IN_PVALB	PDCD2L	-0.17	0.12	-1.44	0.149	0.466
DLBD	IN_VIP	PDCD2L	0.01	0.08	0.14	0.886	0.96
DLBD	OPC	PDCD2L	0.06	0.10	0.56	0.577	0.901
DLBD	Oligo	PDCD2L	-0.08	0.06	-1.42	0.154	0.351
DLBD	Adaptive	PDCD4	0.15	0.19	0.79	0.43	0.99
DLBD	Astro	PDCD4	-0.18	0.06	-2.84	0.00456	0.0288
DLBD	EN_L2_3_IT	PDCD4	0.06	0.04	1.42	0.156	0.438
DLBD	EN_L3_5_IT_1	PDCD4	0.06	0.06	1.15	0.249	0.587
DLBD	EN_L3_5_IT_2	PDCD4	0.07	0.05	1.41	0.158	0.453
DLBD	EN_L3_5_IT_3	PDCD4	0.13	0.05	2.90	0.00371	0.0422
DLBD	EN_L5_6_NP	PDCD4	-0.03	0.06	-0.43	0.664	0.905
DLBD	EN_L5_ET	PDCD4	-0.28	0.60	-0.46	0.646	0.954
DLBD	EN_L6B	PDCD4	0.15	0.07	2.15	0.0312	0.272
DLBD	EN_L6_CT	PDCD4	-0.07	0.06	-1.15	0.252	0.612
DLBD	EN_L6_IT_1	PDCD4	0.07	0.07	1.02	0.308	0.799
DLBD	EN_L6_IT_2	PDCD4	0.11	0.08	1.48	0.14	0.576
DLBD	Endo	PDCD4	-0.09	0.13	-0.65	0.515	0.909
DLBD	IN_ADARB2	PDCD4	-0.05	0.05	-1.02	0.308	0.787
DLBD	IN_LAMP5_LHX6	PDCD4	0.03	0.06	0.47	0.635	0.905
DLBD	IN_LAMP5_RELN	PDCD4	0.04	0.05	0.85	0.397	0.831
DLBD	IN_PVALB	PDCD4	0.11	0.05	2.42	0.0155	0.14
DLBD	IN_PVALB_CHC	PDCD4	0.02	0.08	0.23	0.817	0.967
DLBD	IN_SST	PDCD4	0.06	0.05	1.10	0.27	0.676
DLBD	IN_VIP	PDCD4	0.05	0.04	1.45	0.148	0.459
DLBD	Micro	PDCD4	0.01	0.09	0.14	0.89	0.977
DLBD	OPC	PDCD4	-0.01	0.05	-0.21	0.834	0.975
DLBD	Oligo	PDCD4	-0.06	0.03	-1.75	0.0798	0.225
DLBD	PC	PDCD4	-0.93	0.84	-1.10	0.272	0.832
DLBD	PVM	PDCD4	0.17	0.16	1.02	0.307	0.743
DLBD	VLMC	PDCD4	0.11	0.14	0.83	0.408	0.831
DLBD	Astro	PDCD5	-0.11	0.05	-2.15	0.0312	0.115
DLBD	EN_L2_3_IT	PDCD5	-0.00	0.05	-0.05	0.958	0.986
DLBD	EN_L3_5_IT_1	PDCD5	-0.06	0.06	-0.92	0.36	0.691
DLBD	EN_L3_5_IT_2	PDCD5	0.01	0.06	0.12	0.904	0.965
DLBD	EN_L3_5_IT_3	PDCD5	-0.02	0.06	-0.29	0.776	0.907
DLBD	EN_L5_6_NP	PDCD5	-0.08	0.08	-0.99	0.322	0.733
DLBD	EN_L5_ET	PDCD5	-0.53	0.80	-0.67	0.504	0.93
DLBD	EN_L6B	PDCD5	-0.13	0.09	-1.37	0.169	0.566
DLBD	EN_L6_CT	PDCD5	-0.08	0.08	-0.99	0.323	0.684
DLBD	EN_L6_IT_1	PDCD5	-0.14	0.09	-1.47	0.141	0.639
DLBD	EN_L6_IT_2	PDCD5	-0.03	0.09	-0.36	0.717	0.925
DLBD	Endo	PDCD5	-0.13	1.00	-0.13	0.899	0.989
DLBD	IN_ADARB2	PDCD5	0.01	0.08	0.19	0.851	0.971
DLBD	IN_LAMP5_LHX6	PDCD5	-0.07	0.08	-0.81	0.416	0.805
DLBD	IN_LAMP5_RELN	PDCD5	-0.02	0.07	-0.32	0.748	0.946
DLBD	IN_PVALB	PDCD5	-0.00	0.05	-0.09	0.928	0.98
DLBD	IN_PVALB_CHC	PDCD5	-0.05	0.09	-0.53	0.599	0.897
DLBD	IN_SST	PDCD5	-0.02	0.06	-0.32	0.745	0.927
DLBD	IN_VIP	PDCD5	0.01	0.05	0.23	0.821	0.938
DLBD	Micro	PDCD5	-0.11	0.08	-1.35	0.177	0.554
DLBD	OPC	PDCD5	-0.07	0.05	-1.36	0.175	0.658
DLBD	Oligo	PDCD5	0.01	0.03	0.38	0.703	0.849
DLBD	Adaptive	PDCD6IP	-0.26	0.16	-1.64	0.101	0.99
DLBD	Astro	PDCD6IP	-0.15	0.03	-4.60	4.15e-06	0.000163
DLBD	EN_L2_3_IT	PDCD6IP	-0.02	0.03	-0.74	0.459	0.725
DLBD	EN_L3_5_IT_1	PDCD6IP	0.01	0.04	0.19	0.849	0.953
DLBD	EN_L3_5_IT_2	PDCD6IP	0.01	0.03	0.18	0.86	0.949
DLBD	EN_L3_5_IT_3	PDCD6IP	0.04	0.03	1.17	0.244	0.51
DLBD	EN_L5_6_NP	PDCD6IP	-0.00	0.05	-0.04	0.966	0.993
DLBD	EN_L5_ET	PDCD6IP	0.64	0.49	1.31	0.192	0.786
DLBD	EN_L6B	PDCD6IP	0.01	0.05	0.19	0.853	0.957
DLBD	EN_L6_CT	PDCD6IP	-0.08	0.04	-1.90	0.0569	0.321
DLBD	EN_L6_IT_1	PDCD6IP	-0.04	0.05	-0.70	0.481	0.878
DLBD	EN_L6_IT_2	PDCD6IP	-0.01	0.05	-0.16	0.872	0.971
DLBD	Endo	PDCD6IP	-0.09	0.08	-1.16	0.244	0.789
DLBD	IN_ADARB2	PDCD6IP	-0.04	0.04	-0.97	0.334	0.799
DLBD	IN_LAMP5_LHX6	PDCD6IP	-0.05	0.05	-0.99	0.321	0.734
DLBD	IN_LAMP5_RELN	PDCD6IP	-0.01	0.05	-0.12	0.902	0.981
DLBD	IN_PVALB	PDCD6IP	-0.07	0.03	-2.14	0.032	0.211
DLBD	IN_PVALB_CHC	PDCD6IP	-0.18	0.07	-2.82	0.00487	0.102
DLBD	IN_SST	PDCD6IP	-0.04	0.04	-0.94	0.349	0.737
DLBD	IN_VIP	PDCD6IP	-0.06	0.03	-1.83	0.0675	0.317
DLBD	Micro	PDCD6IP	0.01	0.04	0.39	0.693	0.908
DLBD	OPC	PDCD6IP	-0.11	0.03	-3.78	0.000154	0.0502
DLBD	Oligo	PDCD6IP	-0.13	0.03	-4.41	1.02e-05	0.000312
DLBD	PC	PDCD6IP	-0.13	0.10	-1.24	0.215	0.787
DLBD	PVM	PDCD6IP	0.04	0.11	0.31	0.756	0.942
DLBD	VLMC	PDCD6IP	0.07	0.11	0.65	0.513	0.886
DLBD	Astro	PDCD7	0.09	0.05	1.78	0.0746	0.208
DLBD	EN_L2_3_IT	PDCD7	-0.02	0.05	-0.38	0.702	0.869
DLBD	EN_L3_5_IT_1	PDCD7	-0.08	0.06	-1.40	0.161	0.474
DLBD	EN_L3_5_IT_2	PDCD7	-0.04	0.05	-0.67	0.501	0.78
DLBD	EN_L3_5_IT_3	PDCD7	-0.04	0.06	-0.66	0.506	0.745
DLBD	EN_L5_6_NP	PDCD7	-0.02	0.08	-0.23	0.82	0.957
DLBD	EN_L5_ET	PDCD7	-0.72	0.49	-1.47	0.14	0.748
DLBD	EN_L6B	PDCD7	-0.00	0.07	-0.06	0.954	0.988
DLBD	EN_L6_CT	PDCD7	-0.01	0.07	-0.17	0.863	0.958
DLBD	EN_L6_IT_1	PDCD7	-0.05	0.07	-0.74	0.458	0.868
DLBD	EN_L6_IT_2	PDCD7	0.05	0.07	0.71	0.478	0.825
DLBD	Endo	PDCD7	0.74	0.93	0.79	0.429	0.878
DLBD	IN_ADARB2	PDCD7	0.04	0.07	0.53	0.599	0.909
DLBD	IN_LAMP5_LHX6	PDCD7	0.13	0.07	1.80	0.0712	0.406
DLBD	IN_LAMP5_RELN	PDCD7	0.07	0.06	1.08	0.28	0.756
DLBD	IN_PVALB	PDCD7	0.01	0.05	0.21	0.834	0.951
DLBD	IN_PVALB_CHC	PDCD7	-0.05	0.07	-0.72	0.471	0.843
DLBD	IN_SST	PDCD7	0.02	0.06	0.35	0.729	0.921
DLBD	IN_VIP	PDCD7	-0.01	0.06	-0.23	0.816	0.936
DLBD	Micro	PDCD7	0.13	0.07	1.99	0.0465	0.313
DLBD	OPC	PDCD7	0.08	0.05	1.76	0.0788	0.531
DLBD	Oligo	PDCD7	-0.03	0.04	-0.59	0.558	0.751
DLBD	PC	PDCD7	-0.06	0.82	-0.07	0.944	0.996
DLBD	Astro	PDCL	-0.16	0.06	-2.66	0.00773	0.0429
DLBD	EN_L2_3_IT	PDCL	-0.05	0.05	-1.03	0.304	0.603
DLBD	EN_L3_5_IT_1	PDCL	-0.17	0.10	-1.73	0.0839	0.343
DLBD	EN_L3_5_IT_2	PDCL	0.02	0.07	0.33	0.745	0.902
DLBD	EN_L3_5_IT_3	PDCL	-0.16	0.07	-2.39	0.0167	0.107
DLBD	EN_L5_6_NP	PDCL	0.01	0.13	0.06	0.956	0.991
DLBD	EN_L6B	PDCL	-0.37	0.12	-3.01	0.00262	0.084
DLBD	EN_L6_CT	PDCL	-0.10	0.10	-0.98	0.326	0.688
DLBD	EN_L6_IT_1	PDCL	-0.26	0.10	-2.54	0.011	0.264
DLBD	EN_L6_IT_2	PDCL	-0.10	0.12	-0.80	0.426	0.797
DLBD	IN_ADARB2	PDCL	0.08	0.09	0.85	0.396	0.829
DLBD	IN_LAMP5_LHX6	PDCL	0.08	0.12	0.69	0.49	0.846
DLBD	IN_LAMP5_RELN	PDCL	-0.03	0.09	-0.37	0.712	0.938
DLBD	IN_PVALB	PDCL	-0.18	0.07	-2.36	0.0184	0.154
DLBD	IN_PVALB_CHC	PDCL	-0.05	0.12	-0.44	0.663	0.92
DLBD	IN_SST	PDCL	-0.07	0.07	-0.97	0.334	0.727
DLBD	IN_VIP	PDCL	-0.10	0.05	-1.77	0.0769	0.34
DLBD	Micro	PDCL	-0.13	0.09	-1.39	0.165	0.539
DLBD	OPC	PDCL	-0.16	0.07	-2.43	0.015	0.301
DLBD	Oligo	PDCL	-0.12	0.05	-2.26	0.024	0.0978
DLBD	IN_PVALB	PDCL2	-0.00	0.13	-0.03	0.974	0.994
DLBD	IN_SST	PDCL2	0.05	0.12	0.44	0.661	0.894
DLBD	Oligo	PDCL2	0.15	0.13	1.17	0.242	0.464
DLBD	Astro	PDCL3	0.16	0.09	1.76	0.0781	0.214
DLBD	EN_L2_3_IT	PDCL3	0.02	0.08	0.29	0.775	0.906
DLBD	EN_L3_5_IT_2	PDCL3	-0.14	0.10	-1.42	0.157	0.451
DLBD	EN_L3_5_IT_3	PDCL3	0.05	0.10	0.55	0.586	0.795
DLBD	IN_PVALB	PDCL3	-0.13	0.11	-1.14	0.255	0.592
DLBD	IN_VIP	PDCL3	-0.04	0.11	-0.33	0.743	0.908
DLBD	Oligo	PDCL3	-0.03	0.05	-0.49	0.625	0.799
DLBD	Astro	PDE10A	-0.10	0.11	-0.91	0.364	0.574
DLBD	EN_L2_3_IT	PDE10A	-0.58	0.10	-5.69	1.27e-08	3.69e-05
DLBD	EN_L3_5_IT_1	PDE10A	-0.73	0.08	-9.00	2.29e-19	2.51e-15
DLBD	EN_L3_5_IT_2	PDE10A	-0.65	0.10	-6.71	1.97e-11	6.37e-08
DLBD	EN_L3_5_IT_3	PDE10A	-0.66	0.11	-5.96	2.48e-09	2.29e-06
DLBD	EN_L5_6_NP	PDE10A	-0.24	0.07	-3.19	0.00144	0.079
DLBD	EN_L5_ET	PDE10A	-1.20	0.83	-1.45	0.148	0.752
DLBD	EN_L6B	PDE10A	-0.85	0.14	-6.03	1.63e-09	1.48e-05
DLBD	EN_L6_CT	PDE10A	-1.26	0.17	-7.43	1.09e-13	1.13e-09
DLBD	EN_L6_IT_1	PDE10A	-0.97	0.18	-5.37	8.09e-08	0.000313
DLBD	EN_L6_IT_2	PDE10A	-0.81	0.18	-4.56	5.08e-06	0.0048
DLBD	Endo	PDE10A	-0.01	0.12	-0.10	0.918	0.993
DLBD	IN_ADARB2	PDE10A	-0.61	0.10	-6.45	1.13e-10	1.13e-06
DLBD	IN_LAMP5_LHX6	PDE10A	-0.36	0.07	-5.31	1.07e-07	0.000117
DLBD	IN_LAMP5_RELN	PDE10A	-0.46	0.08	-5.81	6.41e-09	6.36e-05
DLBD	IN_PVALB	PDE10A	-0.48	0.06	-7.54	4.59e-14	2.85e-10
DLBD	IN_PVALB_CHC	PDE10A	-0.41	0.09	-4.41	1.02e-05	0.00166
DLBD	IN_SST	PDE10A	-0.37	0.06	-5.79	7.24e-09	4e-05
DLBD	IN_VIP	PDE10A	-0.48	0.07	-6.99	2.84e-12	1.19e-08
DLBD	Micro	PDE10A	0.07	0.12	0.56	0.576	0.855
DLBD	OPC	PDE10A	-0.07	0.07	-1.05	0.293	0.759
DLBD	Oligo	PDE10A	-0.12	0.10	-1.19	0.233	0.454
DLBD	PC	PDE10A	0.35	0.33	1.06	0.291	0.837
DLBD	VLMC	PDE10A	0.17	0.30	0.55	0.582	0.909
DLBD	Oligo	PDE11A	-0.23	0.11	-2.05	0.0401	0.14
DLBD	Astro	PDE12	-0.05	0.06	-0.90	0.367	0.576
DLBD	EN_L2_3_IT	PDE12	-0.04	0.04	-0.91	0.363	0.653
DLBD	EN_L3_5_IT_1	PDE12	0.04	0.09	0.44	0.659	0.877
DLBD	EN_L3_5_IT_2	PDE12	-0.08	0.05	-1.39	0.165	0.462
DLBD	EN_L3_5_IT_3	PDE12	0.01	0.06	0.19	0.848	0.942
DLBD	EN_L5_6_NP	PDE12	-0.01	0.10	-0.08	0.936	0.987
DLBD	EN_L6B	PDE12	-0.08	0.10	-0.72	0.473	0.803
DLBD	EN_L6_CT	PDE12	-0.02	0.08	-0.22	0.829	0.946
DLBD	EN_L6_IT_1	PDE12	-0.10	0.08	-1.19	0.232	0.74
DLBD	EN_L6_IT_2	PDE12	-0.20	0.12	-1.61	0.108	0.535
DLBD	IN_ADARB2	PDE12	-0.03	0.09	-0.30	0.763	0.95
DLBD	IN_LAMP5_LHX6	PDE12	-0.18	0.10	-1.76	0.0785	0.423
DLBD	IN_LAMP5_RELN	PDE12	-0.07	0.08	-0.82	0.411	0.838
DLBD	IN_PVALB	PDE12	-0.05	0.06	-0.83	0.405	0.73
DLBD	IN_PVALB_CHC	PDE12	-0.13	0.12	-1.09	0.278	0.714
DLBD	IN_SST	PDE12	-0.08	0.07	-1.24	0.213	0.62
DLBD	IN_VIP	PDE12	-0.07	0.06	-1.28	0.202	0.528
DLBD	Micro	PDE12	0.10	0.10	0.96	0.335	0.714
DLBD	OPC	PDE12	-0.01	0.06	-0.19	0.853	0.98
DLBD	Oligo	PDE12	-0.07	0.04	-1.53	0.126	0.308
DLBD	Astro	PDE1A	-0.05	0.09	-0.58	0.563	0.739
DLBD	EN_L2_3_IT	PDE1A	0.15	0.06	2.55	0.0108	0.109
DLBD	EN_L3_5_IT_1	PDE1A	0.15	0.04	3.36	0.000793	0.0201
DLBD	EN_L3_5_IT_2	PDE1A	0.12	0.04	3.19	0.00142	0.0279
DLBD	EN_L3_5_IT_3	PDE1A	0.19	0.03	5.67	1.45e-08	6.69e-06
DLBD	EN_L5_6_NP	PDE1A	-0.09	0.20	-0.47	0.638	0.896
DLBD	EN_L5_ET	PDE1A	-0.33	0.36	-0.94	0.349	0.882
DLBD	EN_L6B	PDE1A	0.08	0.06	1.29	0.198	0.591
DLBD	EN_L6_CT	PDE1A	0.10	0.05	2.05	0.04	0.271
DLBD	EN_L6_IT_1	PDE1A	0.18	0.10	1.80	0.0711	0.519
DLBD	EN_L6_IT_2	PDE1A	0.12	0.06	2.17	0.0302	0.326
DLBD	Endo	PDE1A	0.11	0.97	0.12	0.906	0.991
DLBD	IN_ADARB2	PDE1A	0.21	0.15	1.41	0.159	0.672
DLBD	IN_LAMP5_LHX6	PDE1A	0.05	0.13	0.41	0.681	0.915
DLBD	IN_LAMP5_RELN	PDE1A	0.03	0.12	0.28	0.782	0.955
DLBD	IN_PVALB	PDE1A	-0.10	0.10	-1.07	0.283	0.622
DLBD	IN_PVALB_CHC	PDE1A	-0.10	0.14	-0.71	0.481	0.849
DLBD	IN_SST	PDE1A	0.34	0.06	5.60	2.08e-08	5.75e-05
DLBD	IN_VIP	PDE1A	-0.01	0.09	-0.13	0.896	0.962
DLBD	Micro	PDE1A	0.01	0.10	0.15	0.88	0.975
DLBD	OPC	PDE1A	0.06	0.08	0.79	0.431	0.842
DLBD	Oligo	PDE1A	-0.58	0.15	-3.78	0.00016	0.00245
DLBD	PC	PDE1A	-0.04	0.16	-0.28	0.779	0.98
DLBD	SMC	PDE1A	-0.01	0.26	-0.05	0.961	0.997
DLBD	VLMC	PDE1A	0.29	0.23	1.26	0.209	0.717
DLBD	Astro	PDE1B	0.02	0.11	0.18	0.854	0.929
DLBD	EN_L2_3_IT	PDE1B	0.03	0.04	0.85	0.398	0.679
DLBD	EN_L3_5_IT_1	PDE1B	0.09	0.05	1.74	0.0824	0.339
DLBD	EN_L3_5_IT_2	PDE1B	0.07	0.04	1.52	0.128	0.408
DLBD	EN_L3_5_IT_3	PDE1B	0.10	0.06	1.56	0.119	0.344
DLBD	EN_L5_6_NP	PDE1B	-1.24	1.09	-1.14	0.254	0.68
DLBD	EN_L6B	PDE1B	0.10	0.10	1.01	0.313	0.697
DLBD	EN_L6_CT	PDE1B	0.00	0.07	0.04	0.966	0.991
DLBD	EN_L6_IT_1	PDE1B	0.12	0.08	1.47	0.142	0.64
DLBD	EN_L6_IT_2	PDE1B	0.09	0.08	1.18	0.239	0.68
DLBD	IN_ADARB2	PDE1B	0.07	0.07	1.10	0.272	0.76
DLBD	IN_LAMP5_LHX6	PDE1B	0.06	0.09	0.65	0.516	0.859
DLBD	IN_LAMP5_RELN	PDE1B	0.11	0.07	1.54	0.123	0.586
DLBD	IN_PVALB	PDE1B	-0.03	0.07	-0.48	0.633	0.873
DLBD	IN_SST	PDE1B	0.06	0.08	0.67	0.503	0.828
DLBD	IN_VIP	PDE1B	0.04	0.04	0.97	0.333	0.661
DLBD	Micro	PDE1B	-0.00	0.09	-0.03	0.976	0.994
DLBD	Oligo	PDE1B	-0.05	0.11	-0.44	0.657	0.819
DLBD	Astro	PDE1C	0.11	0.09	1.13	0.259	0.465
DLBD	EN_L2_3_IT	PDE1C	0.08	0.08	1.03	0.301	0.599
DLBD	EN_L3_5_IT_1	PDE1C	-0.11	0.07	-1.54	0.124	0.416
DLBD	EN_L3_5_IT_2	PDE1C	-0.17	0.09	-1.86	0.0626	0.284
DLBD	EN_L3_5_IT_3	PDE1C	0.06	0.04	1.54	0.125	0.352
DLBD	EN_L5_6_NP	PDE1C	0.13	0.11	1.15	0.25	0.677
DLBD	EN_L5_ET	PDE1C	-0.15	0.30	-0.49	0.624	0.952
DLBD	EN_L6B	PDE1C	0.19	0.13	1.42	0.156	0.547
DLBD	EN_L6_CT	PDE1C	0.22	0.09	2.46	0.014	0.162
DLBD	EN_L6_IT_1	PDE1C	0.32	0.14	2.38	0.0174	0.306
DLBD	EN_L6_IT_2	PDE1C	-0.13	0.19	-0.68	0.496	0.835
DLBD	Endo	PDE1C	1.56	0.90	1.73	0.0832	0.632
DLBD	IN_ADARB2	PDE1C	0.09	0.07	1.17	0.241	0.743
DLBD	IN_LAMP5_LHX6	PDE1C	0.05	0.07	0.67	0.502	0.851
DLBD	IN_LAMP5_RELN	PDE1C	-0.17	0.08	-2.10	0.0361	0.375
DLBD	IN_PVALB	PDE1C	-0.33	0.09	-3.84	0.000122	0.00607
DLBD	IN_PVALB_CHC	PDE1C	-0.05	0.16	-0.28	0.777	0.956
DLBD	IN_SST	PDE1C	-0.19	0.07	-2.84	0.00457	0.114
DLBD	IN_VIP	PDE1C	0.14	0.05	2.95	0.00319	0.063
DLBD	Micro	PDE1C	0.06	0.09	0.72	0.474	0.802
DLBD	OPC	PDE1C	0.01	0.04	0.20	0.844	0.977
DLBD	Oligo	PDE1C	0.09	0.04	2.05	0.0408	0.141
DLBD	PC	PDE1C	0.25	0.15	1.74	0.0823	0.636
DLBD	SMC	PDE1C	0.43	0.37	1.16	0.244	0.984
DLBD	VLMC	PDE1C	0.41	0.17	2.37	0.0177	0.399
DLBD	Astro	PDE2A	0.05	0.10	0.54	0.593	0.762
DLBD	EN_L2_3_IT	PDE2A	0.17	0.05	3.24	0.00119	0.0356
DLBD	EN_L3_5_IT_1	PDE2A	0.32	0.06	5.29	1.24e-07	3.17e-05
DLBD	EN_L3_5_IT_2	PDE2A	0.23	0.05	4.38	1.2e-05	0.00114
DLBD	EN_L3_5_IT_3	PDE2A	0.24	0.05	4.47	7.83e-06	0.000707
DLBD	EN_L5_6_NP	PDE2A	0.08	0.06	1.30	0.195	0.623
DLBD	EN_L5_ET	PDE2A	0.92	0.49	1.88	0.0605	0.615
DLBD	EN_L6B	PDE2A	0.06	0.07	0.86	0.389	0.75
DLBD	EN_L6_CT	PDE2A	0.14	0.06	2.29	0.0221	0.205
DLBD	EN_L6_IT_1	PDE2A	0.13	0.09	1.56	0.12	0.612
DLBD	EN_L6_IT_2	PDE2A	0.33	0.07	4.75	2.05e-06	0.00372
DLBD	IN_ADARB2	PDE2A	0.22	0.06	3.81	0.000138	0.0382
DLBD	IN_LAMP5_LHX6	PDE2A	0.10	0.07	1.30	0.192	0.611
DLBD	IN_LAMP5_RELN	PDE2A	0.12	0.08	1.55	0.12	0.582
DLBD	IN_PVALB	PDE2A	0.17	0.05	3.23	0.00122	0.0295
DLBD	IN_PVALB_CHC	PDE2A	0.21	0.10	2.07	0.038	0.313
DLBD	IN_SST	PDE2A	0.21	0.05	4.03	5.6e-05	0.0115
DLBD	IN_VIP	PDE2A	0.20	0.04	4.62	3.85e-06	0.000881
DLBD	Micro	PDE2A	-0.07	0.13	-0.57	0.567	0.851
DLBD	OPC	PDE2A	0.09	0.08	1.11	0.267	0.739
DLBD	Oligo	PDE2A	0.15	0.10	1.45	0.147	0.34
DLBD	PC	PDE2A	0.02	0.11	0.16	0.872	0.986
DLBD	Astro	PDE3A	0.01	0.11	0.12	0.902	0.953
DLBD	EN_L2_3_IT	PDE3A	-0.11	0.16	-0.68	0.498	0.751
DLBD	EN_L3_5_IT_1	PDE3A	-1.00	0.67	-1.50	0.133	0.429
DLBD	EN_L3_5_IT_2	PDE3A	0.36	0.20	1.82	0.0688	0.299
DLBD	EN_L3_5_IT_3	PDE3A	-0.28	0.20	-1.45	0.148	0.389
DLBD	EN_L5_6_NP	PDE3A	-2.08	1.19	-1.74	0.0817	0.47
DLBD	EN_L6_CT	PDE3A	-1.31	1.31	-1.00	0.317	0.68
DLBD	EN_L6_IT_1	PDE3A	-0.05	0.22	-0.24	0.813	0.97
DLBD	IN_ADARB2	PDE3A	0.10	0.10	0.95	0.342	0.806
DLBD	IN_LAMP5_RELN	PDE3A	-0.10	0.13	-0.79	0.43	0.849
DLBD	IN_PVALB	PDE3A	-0.15	0.14	-1.11	0.266	0.605
DLBD	IN_PVALB_CHC	PDE3A	0.03	0.12	0.28	0.781	0.957
DLBD	IN_SST	PDE3A	-0.11	0.21	-0.51	0.607	0.873
DLBD	IN_VIP	PDE3A	-0.02	0.05	-0.45	0.652	0.863
DLBD	Micro	PDE3A	0.12	0.19	0.60	0.545	0.839
DLBD	OPC	PDE3A	-0.12	0.11	-1.08	0.281	0.751
DLBD	Oligo	PDE3A	0.12	0.18	0.64	0.523	0.725
DLBD	PC	PDE3A	0.11	0.14	0.79	0.427	0.882
DLBD	SMC	PDE3A	0.01	0.20	0.04	0.97	0.997
DLBD	VLMC	PDE3A	0.05	0.16	0.31	0.756	0.941
DLBD	Adaptive	PDE3B	0.19	0.23	0.81	0.419	0.99
DLBD	Astro	PDE3B	0.14	0.07	1.91	0.0564	0.171
DLBD	EN_L2_3_IT	PDE3B	-0.03	0.05	-0.76	0.447	0.718
DLBD	EN_L3_5_IT_1	PDE3B	-0.03	0.06	-0.54	0.588	0.841
DLBD	EN_L3_5_IT_2	PDE3B	-0.15	0.05	-3.15	0.00165	0.031
DLBD	EN_L3_5_IT_3	PDE3B	-0.13	0.04	-3.34	0.000836	0.016
DLBD	EN_L5_6_NP	PDE3B	0.06	0.06	0.98	0.329	0.736
DLBD	EN_L5_ET	PDE3B	0.44	0.50	0.88	0.376	0.89
DLBD	EN_L6B	PDE3B	-0.06	0.06	-0.89	0.373	0.737
DLBD	EN_L6_CT	PDE3B	-0.07	0.08	-0.86	0.389	0.737
DLBD	EN_L6_IT_1	PDE3B	-0.05	0.08	-0.64	0.524	0.89
DLBD	EN_L6_IT_2	PDE3B	-0.06	0.08	-0.66	0.509	0.842
DLBD	Endo	PDE3B	0.36	0.16	2.23	0.0256	0.441
DLBD	IN_ADARB2	PDE3B	-0.04	0.06	-0.65	0.514	0.882
DLBD	IN_LAMP5_LHX6	PDE3B	0.02	0.05	0.40	0.686	0.917
DLBD	IN_LAMP5_RELN	PDE3B	-0.05	0.06	-0.74	0.456	0.86
DLBD	IN_PVALB	PDE3B	-0.07	0.04	-1.82	0.0693	0.32
DLBD	IN_PVALB_CHC	PDE3B	-0.20	0.10	-2.07	0.0385	0.314
DLBD	IN_SST	PDE3B	-0.18	0.04	-4.21	2.57e-05	0.00727
DLBD	IN_VIP	PDE3B	-0.12	0.04	-3.44	0.000592	0.0225
DLBD	Micro	PDE3B	-0.11	0.09	-1.17	0.242	0.625
DLBD	OPC	PDE3B	0.04	0.04	1.09	0.276	0.748
DLBD	Oligo	PDE3B	-0.00	0.06	-0.05	0.958	0.981
DLBD	PVM	PDE3B	0.28	0.15	1.87	0.0614	0.53
DLBD	Astro	PDE4A	0.23	0.08	2.83	0.00473	0.0297
DLBD	EN_L2_3_IT	PDE4A	-0.06	0.06	-0.94	0.346	0.64
DLBD	EN_L3_5_IT_1	PDE4A	0.08	0.05	1.52	0.129	0.424
DLBD	EN_L3_5_IT_2	PDE4A	0.06	0.05	1.07	0.283	0.607
DLBD	EN_L3_5_IT_3	PDE4A	0.05	0.05	1.10	0.27	0.54
DLBD	EN_L5_6_NP	PDE4A	0.13	0.06	2.16	0.0309	0.331
DLBD	EN_L5_ET	PDE4A	0.33	0.48	0.69	0.49	0.929
DLBD	EN_L6B	PDE4A	0.08	0.08	1.06	0.289	0.678
DLBD	EN_L6_CT	PDE4A	-0.05	0.06	-0.82	0.414	0.757
DLBD	EN_L6_IT_1	PDE4A	0.00	0.09	0.05	0.958	0.995
DLBD	EN_L6_IT_2	PDE4A	-0.25	0.13	-1.95	0.0511	0.413
DLBD	IN_ADARB2	PDE4A	0.04	0.06	0.67	0.501	0.877
DLBD	IN_LAMP5_LHX6	PDE4A	0.07	0.07	0.98	0.329	0.742
DLBD	IN_LAMP5_RELN	PDE4A	0.07	0.07	0.94	0.347	0.803
DLBD	IN_PVALB	PDE4A	0.10	0.05	2.04	0.0418	0.245
DLBD	IN_PVALB_CHC	PDE4A	0.11	0.06	1.74	0.0823	0.45
DLBD	IN_SST	PDE4A	0.02	0.05	0.45	0.654	0.892
DLBD	IN_VIP	PDE4A	-0.06	0.04	-1.46	0.143	0.454
DLBD	Micro	PDE4A	0.00	0.09	0.00	0.997	0.999
DLBD	OPC	PDE4A	0.07	0.07	1.00	0.32	0.776
DLBD	Oligo	PDE4A	0.06	0.09	0.61	0.54	0.738
DLBD	PC	PDE4A	0.47	0.83	0.56	0.572	0.918
DLBD	Adaptive	PDE4B	-0.04	0.21	-0.20	0.839	0.99
DLBD	Astro	PDE4B	-0.07	0.05	-1.40	0.162	0.347
DLBD	EN_L2_3_IT	PDE4B	-0.30	0.07	-4.30	1.7e-05	0.0029
DLBD	EN_L3_5_IT_1	PDE4B	-0.20	0.07	-2.71	0.0067	0.0809
DLBD	EN_L3_5_IT_2	PDE4B	-0.21	0.07	-2.91	0.00356	0.05
DLBD	EN_L3_5_IT_3	PDE4B	-0.10	0.05	-2.08	0.0378	0.174
DLBD	EN_L5_6_NP	PDE4B	0.06	0.10	0.57	0.57	0.868
DLBD	EN_L5_ET	PDE4B	0.28	0.47	0.59	0.553	0.942
DLBD	EN_L6B	PDE4B	-0.21	0.07	-2.96	0.00306	0.0922
DLBD	EN_L6_CT	PDE4B	-0.21	0.06	-3.64	0.000276	0.0185
DLBD	EN_L6_IT_1	PDE4B	-0.46	0.11	-4.04	5.32e-05	0.0162
DLBD	EN_L6_IT_2	PDE4B	-0.29	0.13	-2.16	0.0307	0.327
DLBD	Endo	PDE4B	0.07	0.13	0.58	0.56	0.924
DLBD	IN_ADARB2	PDE4B	-0.21	0.07	-3.19	0.00142	0.117
DLBD	IN_LAMP5_LHX6	PDE4B	-0.03	0.11	-0.29	0.774	0.942
DLBD	IN_LAMP5_RELN	PDE4B	-0.15	0.10	-1.49	0.136	0.605
DLBD	IN_PVALB	PDE4B	-0.22	0.09	-2.60	0.00919	0.104
DLBD	IN_PVALB_CHC	PDE4B	-0.09	0.11	-0.83	0.407	0.806
DLBD	IN_SST	PDE4B	-0.07	0.06	-1.16	0.246	0.652
DLBD	IN_VIP	PDE4B	-0.09	0.04	-2.18	0.0295	0.209
DLBD	Micro	PDE4B	-0.02	0.10	-0.19	0.85	0.969
DLBD	OPC	PDE4B	-0.02	0.04	-0.57	0.572	0.9
DLBD	Oligo	PDE4B	0.02	0.04	0.55	0.582	0.768
DLBD	PC	PDE4B	0.02	0.13	0.13	0.893	0.99
DLBD	PVM	PDE4B	-0.22	0.19	-1.18	0.239	0.712
DLBD	SMC	PDE4B	0.32	0.30	1.04	0.296	0.994
DLBD	VLMC	PDE4B	0.06	0.16	0.40	0.69	0.929
DLBD	Adaptive	PDE4D	0.26	0.19	1.38	0.168	0.99
DLBD	Astro	PDE4D	-0.20	0.06	-3.32	0.000913	0.0089
DLBD	EN_L2_3_IT	PDE4D	-0.08	0.03	-2.33	0.0198	0.151
DLBD	EN_L3_5_IT_1	PDE4D	-0.08	0.04	-1.85	0.0644	0.295
DLBD	EN_L3_5_IT_2	PDE4D	-0.03	0.04	-0.98	0.329	0.647
DLBD	EN_L3_5_IT_3	PDE4D	-0.03	0.04	-0.94	0.349	0.617
DLBD	EN_L5_6_NP	PDE4D	0.05	0.05	0.95	0.343	0.746
DLBD	EN_L5_ET	PDE4D	0.21	0.30	0.72	0.47	0.923
DLBD	EN_L6B	PDE4D	-0.07	0.05	-1.40	0.161	0.555
DLBD	EN_L6_CT	PDE4D	0.04	0.04	1.05	0.295	0.659
DLBD	EN_L6_IT_1	PDE4D	-0.02	0.05	-0.37	0.714	0.947
DLBD	EN_L6_IT_2	PDE4D	-0.02	0.05	-0.39	0.696	0.92
DLBD	Endo	PDE4D	0.22	0.12	1.80	0.0713	0.61
DLBD	IN_ADARB2	PDE4D	0.09	0.05	1.69	0.0914	0.577
DLBD	IN_LAMP5_LHX6	PDE4D	0.19	0.05	3.98	6.79e-05	0.00915
DLBD	IN_LAMP5_RELN	PDE4D	0.11	0.05	2.07	0.0384	0.382
DLBD	IN_PVALB	PDE4D	0.16	0.03	4.90	9.75e-07	0.000216
DLBD	IN_PVALB_CHC	PDE4D	0.09	0.05	1.88	0.0598	0.395
DLBD	IN_SST	PDE4D	0.14	0.04	3.88	0.000104	0.0139
DLBD	IN_VIP	PDE4D	0.13	0.04	3.30	0.000977	0.0301
DLBD	Micro	PDE4D	-0.16	0.08	-2.10	0.0361	0.275
DLBD	OPC	PDE4D	-0.03	0.04	-0.62	0.537	0.887
DLBD	Oligo	PDE4D	-0.21	0.05	-3.95	7.98e-05	0.0015
DLBD	PC	PDE4D	-0.09	0.14	-0.64	0.525	0.909
DLBD	PVM	PDE4D	0.17	0.18	0.93	0.353	0.768
DLBD	SMC	PDE4D	0.21	0.36	0.57	0.569	0.994
DLBD	VLMC	PDE4D	0.28	0.14	2.02	0.0429	0.476
DLBD	Astro	PDE4DIP	0.35	0.06	5.82	5.73e-09	9.45e-07
DLBD	EN_L2_3_IT	PDE4DIP	0.11	0.03	3.64	0.000273	0.0165
DLBD	EN_L3_5_IT_1	PDE4DIP	0.17	0.04	4.13	3.6e-05	0.00231
DLBD	EN_L3_5_IT_2	PDE4DIP	0.16	0.04	4.36	1.29e-05	0.00119
DLBD	EN_L3_5_IT_3	PDE4DIP	0.22	0.04	5.15	2.66e-07	7.03e-05
DLBD	EN_L5_6_NP	PDE4DIP	0.10	0.05	2.14	0.0324	0.337
DLBD	EN_L5_ET	PDE4DIP	0.28	0.43	0.64	0.521	0.938
DLBD	EN_L6B	PDE4DIP	0.13	0.06	2.27	0.0234	0.24
DLBD	EN_L6_CT	PDE4DIP	0.09	0.05	1.75	0.0806	0.382
DLBD	EN_L6_IT_1	PDE4DIP	0.08	0.05	1.45	0.146	0.646
DLBD	EN_L6_IT_2	PDE4DIP	0.11	0.06	1.89	0.0583	0.436
DLBD	IN_ADARB2	PDE4DIP	-0.01	0.05	-0.32	0.752	0.949
DLBD	IN_LAMP5_LHX6	PDE4DIP	0.07	0.05	1.53	0.127	0.516
DLBD	IN_LAMP5_RELN	PDE4DIP	0.09	0.05	2.01	0.0439	0.399
DLBD	IN_PVALB	PDE4DIP	0.03	0.03	0.99	0.323	0.662
DLBD	IN_PVALB_CHC	PDE4DIP	0.04	0.05	0.82	0.413	0.808
DLBD	IN_SST	PDE4DIP	0.11	0.04	2.89	0.0038	0.104
DLBD	IN_VIP	PDE4DIP	-0.03	0.03	-1.10	0.271	0.606
DLBD	Micro	PDE4DIP	0.08	0.07	1.08	0.278	0.658
DLBD	OPC	PDE4DIP	0.02	0.04	0.61	0.541	0.889
DLBD	Oligo	PDE4DIP	0.06	0.05	1.37	0.171	0.376
DLBD	Astro	PDE5A	-0.02	0.09	-0.23	0.82	0.91
DLBD	EN_L2_3_IT	PDE5A	-0.14	0.11	-1.28	0.2	0.494
DLBD	EN_L3_5_IT_1	PDE5A	-0.08	0.11	-0.77	0.44	0.75
DLBD	EN_L3_5_IT_2	PDE5A	-0.15	0.10	-1.45	0.148	0.44
DLBD	EN_L3_5_IT_3	PDE5A	-0.13	0.10	-1.31	0.19	0.447
DLBD	EN_L5_6_NP	PDE5A	-0.08	0.12	-0.66	0.511	0.844
DLBD	EN_L5_ET	PDE5A	-1.19	0.42	-2.82	0.00479	0.274
DLBD	EN_L6B	PDE5A	-0.09	0.12	-0.71	0.477	0.805
DLBD	EN_L6_CT	PDE5A	-0.05	0.13	-0.40	0.69	0.889
DLBD	EN_L6_IT_1	PDE5A	-0.12	0.13	-0.88	0.379	0.836
DLBD	EN_L6_IT_2	PDE5A	-0.13	0.15	-0.82	0.41	0.792
DLBD	Endo	PDE5A	-0.18	0.16	-1.10	0.273	0.806
DLBD	IN_ADARB2	PDE5A	-0.19	0.11	-1.76	0.0783	0.545
DLBD	IN_LAMP5_LHX6	PDE5A	-0.04	0.12	-0.33	0.741	0.935
DLBD	IN_LAMP5_RELN	PDE5A	-0.14	0.09	-1.53	0.125	0.591
DLBD	IN_PVALB	PDE5A	-0.09	0.10	-0.90	0.366	0.7
DLBD	IN_PVALB_CHC	PDE5A	-0.05	0.10	-0.52	0.603	0.9
DLBD	IN_SST	PDE5A	-0.05	0.10	-0.52	0.6	0.872
DLBD	IN_VIP	PDE5A	-0.21	0.10	-2.00	0.045	0.259
DLBD	Micro	PDE5A	-0.06	0.11	-0.58	0.564	0.85
DLBD	OPC	PDE5A	0.08	0.08	0.96	0.339	0.787
DLBD	Oligo	PDE5A	-0.08	0.09	-0.80	0.423	0.645
DLBD	PC	PDE5A	-0.10	0.08	-1.30	0.194	0.77
DLBD	SMC	PDE5A	0.18	0.20	0.87	0.384	0.994
DLBD	VLMC	PDE5A	0.09	0.11	0.81	0.42	0.84
DLBD	EN_L2_3_IT	PDE6A	-0.16	0.10	-1.55	0.121	0.384
DLBD	EN_L3_5_IT_2	PDE6A	-0.22	0.92	-0.24	0.808	0.929
DLBD	Oligo	PDE6A	-0.08	0.12	-0.67	0.5	0.71
DLBD	Astro	PDE6B	-0.09	0.09	-1.00	0.316	0.527
DLBD	EN_L2_3_IT	PDE6B	-0.20	0.08	-2.55	0.0107	0.109
DLBD	EN_L3_5_IT_1	PDE6B	-0.25	0.11	-2.29	0.0222	0.166
DLBD	EN_L3_5_IT_2	PDE6B	-0.22	0.10	-2.31	0.021	0.152
DLBD	EN_L3_5_IT_3	PDE6B	-0.26	0.09	-2.84	0.00447	0.0475
DLBD	EN_L5_6_NP	PDE6B	-0.26	0.13	-2.03	0.0419	0.372
DLBD	EN_L6B	PDE6B	-0.15	0.13	-1.16	0.247	0.64
DLBD	EN_L6_CT	PDE6B	-0.22	0.11	-1.95	0.0506	0.305
DLBD	EN_L6_IT_1	PDE6B	-0.17	0.10	-1.78	0.0748	0.526
DLBD	EN_L6_IT_2	PDE6B	-0.22	0.13	-1.65	0.099	0.514
DLBD	IN_ADARB2	PDE6B	-0.20	0.14	-1.44	0.15	0.662
DLBD	IN_LAMP5_LHX6	PDE6B	0.06	0.12	0.51	0.612	0.895
DLBD	IN_LAMP5_RELN	PDE6B	-0.06	0.13	-0.45	0.65	0.925
DLBD	IN_PVALB	PDE6B	-0.13	0.10	-1.29	0.198	0.525
DLBD	IN_PVALB_CHC	PDE6B	-0.04	0.16	-0.27	0.784	0.959
DLBD	IN_SST	PDE6B	-0.08	0.11	-0.77	0.443	0.791
DLBD	IN_VIP	PDE6B	-0.23	0.11	-2.03	0.0419	0.251
DLBD	Micro	PDE6B	-0.06	0.11	-0.61	0.543	0.838
DLBD	OPC	PDE6B	-0.06	0.09	-0.62	0.532	0.885
DLBD	Oligo	PDE6B	0.28	0.09	3.27	0.00109	0.0103
DLBD	Astro	PDE6C	0.02	0.12	0.14	0.892	0.947
DLBD	EN_L2_3_IT	PDE6C	-0.14	0.11	-1.35	0.178	0.47
DLBD	EN_L3_5_IT_1	PDE6C	0.17	0.13	1.31	0.191	0.516
DLBD	EN_L3_5_IT_2	PDE6C	-0.23	0.12	-2.00	0.0455	0.24
DLBD	EN_L3_5_IT_3	PDE6C	0.04	0.12	0.37	0.709	0.873
DLBD	EN_L5_6_NP	PDE6C	-0.78	1.17	-0.67	0.505	0.84
DLBD	EN_L6_CT	PDE6C	1.02	1.60	0.64	0.524	0.813
DLBD	EN_L6_IT_1	PDE6C	3.27	4.46	0.73	0.464	0.868
DLBD	IN_PVALB	PDE6C	-0.09	0.12	-0.71	0.475	0.781
DLBD	IN_VIP	PDE6C	-0.15	0.12	-1.28	0.202	0.528
DLBD	OPC	PDE6C	0.10	0.14	0.71	0.475	0.861
DLBD	Oligo	PDE6C	0.09	0.09	1.00	0.318	0.547
DLBD	Astro	PDE6D	0.03	0.04	0.75	0.454	0.654
DLBD	EN_L2_3_IT	PDE6D	0.03	0.04	0.77	0.442	0.713
DLBD	EN_L3_5_IT_1	PDE6D	0.11	0.08	1.36	0.173	0.49
DLBD	EN_L3_5_IT_2	PDE6D	0.03	0.06	0.47	0.641	0.855
DLBD	EN_L3_5_IT_3	PDE6D	0.08	0.06	1.29	0.196	0.454
DLBD	EN_L5_6_NP	PDE6D	0.23	0.12	1.96	0.0504	0.393
DLBD	EN_L5_ET	PDE6D	-0.52	1.13	-0.46	0.646	0.954
DLBD	EN_L6B	PDE6D	0.11	0.11	0.99	0.321	0.702
DLBD	EN_L6_CT	PDE6D	0.16	0.09	1.77	0.0765	0.372
DLBD	EN_L6_IT_1	PDE6D	0.04	0.09	0.45	0.654	0.932
DLBD	EN_L6_IT_2	PDE6D	0.13	0.09	1.40	0.16	0.601
DLBD	Endo	PDE6D	1.00	1.26	0.79	0.429	0.878
DLBD	IN_ADARB2	PDE6D	-0.19	0.09	-2.26	0.0238	0.351
DLBD	IN_LAMP5_LHX6	PDE6D	-0.07	0.10	-0.74	0.458	0.826
DLBD	IN_LAMP5_RELN	PDE6D	0.12	0.08	1.43	0.153	0.635
DLBD	IN_PVALB	PDE6D	0.04	0.05	0.83	0.405	0.73
DLBD	IN_PVALB_CHC	PDE6D	0.01	0.10	0.06	0.951	0.991
DLBD	IN_SST	PDE6D	-0.02	0.07	-0.26	0.797	0.944
DLBD	IN_VIP	PDE6D	-0.02	0.06	-0.26	0.798	0.93
DLBD	Micro	PDE6D	0.18	0.07	2.71	0.00674	0.106
DLBD	OPC	PDE6D	-0.03	0.05	-0.63	0.528	0.885
DLBD	Oligo	PDE6D	0.07	0.04	1.71	0.0879	0.241
DLBD	PC	PDE6D	0.97	1.05	0.93	0.352	0.859
DLBD	EN_L2_3_IT	PDE6G	-1.02	0.84	-1.22	0.224	0.524
DLBD	EN_L2_3_IT	PDE6H	0.03	0.14	0.20	0.838	0.938
DLBD	EN_L3_5_IT_2	PDE6H	0.29	0.85	0.34	0.734	0.899
DLBD	Adaptive	PDE7A	-0.05	0.14	-0.35	0.724	0.99
DLBD	Astro	PDE7A	0.08	0.04	2.08	0.0377	0.13
DLBD	EN_L2_3_IT	PDE7A	-0.17	0.04	-4.81	1.54e-06	0.000586
DLBD	EN_L3_5_IT_1	PDE7A	-0.27	0.05	-5.35	8.8e-08	2.48e-05
DLBD	EN_L3_5_IT_2	PDE7A	-0.25	0.04	-5.96	2.46e-09	2.01e-06
DLBD	EN_L3_5_IT_3	PDE7A	-0.20	0.03	-5.70	1.19e-08	5.93e-06
DLBD	EN_L5_6_NP	PDE7A	-0.21	0.06	-3.55	0.000381	0.0402
DLBD	EN_L5_ET	PDE7A	-0.04	0.43	-0.08	0.934	0.99
DLBD	EN_L6B	PDE7A	-0.20	0.06	-3.14	0.00171	0.0658
DLBD	EN_L6_CT	PDE7A	-0.15	0.05	-2.98	0.0029	0.0715
DLBD	EN_L6_IT_1	PDE7A	-0.17	0.05	-3.10	0.00192	0.127
DLBD	EN_L6_IT_2	PDE7A	-0.11	0.10	-1.15	0.248	0.692
DLBD	Endo	PDE7A	0.22	0.14	1.62	0.106	0.661
DLBD	IN_ADARB2	PDE7A	-0.17	0.06	-2.69	0.00717	0.23
DLBD	IN_LAMP5_LHX6	PDE7A	-0.06	0.06	-0.96	0.339	0.751
DLBD	IN_LAMP5_RELN	PDE7A	-0.08	0.05	-1.54	0.124	0.587
DLBD	IN_PVALB	PDE7A	-0.12	0.04	-3.37	0.000743	0.0216
DLBD	IN_PVALB_CHC	PDE7A	-0.11	0.06	-1.72	0.085	0.455
DLBD	IN_SST	PDE7A	-0.16	0.05	-2.90	0.0037	0.103
DLBD	IN_VIP	PDE7A	-0.17	0.04	-4.25	2.12e-05	0.00259
DLBD	Micro	PDE7A	0.01	0.05	0.11	0.916	0.983
DLBD	OPC	PDE7A	0.03	0.03	1.10	0.272	0.744
DLBD	Oligo	PDE7A	0.02	0.04	0.54	0.586	0.772
DLBD	PC	PDE7A	-0.03	0.14	-0.20	0.841	0.984
DLBD	PVM	PDE7A	0.15	0.17	0.92	0.359	0.77
DLBD	VLMC	PDE7A	0.36	0.20	1.77	0.0761	0.547
DLBD	Astro	PDE7B	-0.17	0.05	-3.20	0.00135	0.0119
DLBD	EN_L2_3_IT	PDE7B	-0.17	0.08	-2.27	0.0229	0.163
DLBD	EN_L3_5_IT_1	PDE7B	-0.24	0.08	-2.79	0.00524	0.0703
DLBD	EN_L3_5_IT_2	PDE7B	-0.13	0.09	-1.44	0.149	0.44
DLBD	EN_L3_5_IT_3	PDE7B	-0.51	0.11	-4.50	6.8e-06	0.000639
DLBD	EN_L5_6_NP	PDE7B	-0.14	0.16	-0.85	0.393	0.772
DLBD	EN_L6B	PDE7B	-0.29	0.15	-1.90	0.0575	0.358
DLBD	EN_L6_CT	PDE7B	-0.02	0.15	-0.14	0.891	0.968
DLBD	EN_L6_IT_1	PDE7B	-0.15	0.18	-0.86	0.391	0.841
DLBD	EN_L6_IT_2	PDE7B	-0.37	0.18	-2.02	0.0435	0.382
DLBD	Endo	PDE7B	0.28	0.22	1.28	0.202	0.772
DLBD	IN_ADARB2	PDE7B	0.09	0.07	1.24	0.215	0.726
DLBD	IN_LAMP5_LHX6	PDE7B	0.22	0.10	2.27	0.0231	0.238
DLBD	IN_LAMP5_RELN	PDE7B	-0.14	0.13	-1.04	0.3	0.775
DLBD	IN_PVALB	PDE7B	-0.06	0.06	-0.88	0.38	0.711
DLBD	IN_SST	PDE7B	-0.03	0.09	-0.29	0.774	0.936
DLBD	IN_VIP	PDE7B	-0.15	0.05	-2.85	0.00434	0.0747
DLBD	Micro	PDE7B	0.24	0.12	1.99	0.0466	0.313
DLBD	OPC	PDE7B	-0.01	0.05	-0.11	0.915	0.989
DLBD	Oligo	PDE7B	-0.05	0.06	-0.86	0.387	0.613
DLBD	PC	PDE7B	0.06	0.10	0.61	0.54	0.913
DLBD	SMC	PDE7B	-0.43	0.41	-1.05	0.296	0.994
DLBD	VLMC	PDE7B	-0.29	0.18	-1.63	0.102	0.613
DLBD	Adaptive	PDE8A	-0.38	0.19	-1.99	0.0462	0.99
DLBD	Astro	PDE8A	0.07	0.04	1.72	0.0855	0.227
DLBD	EN_L2_3_IT	PDE8A	-0.09	0.05	-1.89	0.0594	0.271
DLBD	EN_L3_5_IT_1	PDE8A	-0.15	0.10	-1.60	0.11	0.393
DLBD	EN_L3_5_IT_2	PDE8A	-0.06	0.05	-1.31	0.19	0.497
DLBD	EN_L3_5_IT_3	PDE8A	-0.07	0.05	-1.47	0.142	0.379
DLBD	EN_L5_6_NP	PDE8A	-0.03	0.06	-0.54	0.587	0.875
DLBD	EN_L5_ET	PDE8A	-0.16	0.48	-0.32	0.748	0.967
DLBD	EN_L6B	PDE8A	-0.03	0.10	-0.27	0.786	0.935
DLBD	EN_L6_CT	PDE8A	-0.04	0.07	-0.60	0.547	0.826
DLBD	EN_L6_IT_1	PDE8A	-0.04	0.07	-0.61	0.542	0.898
DLBD	EN_L6_IT_2	PDE8A	0.10	0.08	1.31	0.19	0.637
DLBD	Endo	PDE8A	-0.05	0.09	-0.53	0.593	0.933
DLBD	IN_ADARB2	PDE8A	-0.12	0.07	-1.87	0.0619	0.504
DLBD	IN_LAMP5_LHX6	PDE8A	-0.09	0.05	-1.70	0.0882	0.442
DLBD	IN_LAMP5_RELN	PDE8A	-0.09	0.05	-1.92	0.0544	0.437
DLBD	IN_PVALB	PDE8A	-0.09	0.04	-2.67	0.00757	0.0922
DLBD	IN_PVALB_CHC	PDE8A	-0.05	0.06	-0.91	0.363	0.776
DLBD	IN_SST	PDE8A	-0.13	0.05	-2.38	0.0172	0.221
DLBD	IN_VIP	PDE8A	-0.05	0.04	-1.21	0.225	0.557
DLBD	Micro	PDE8A	0.06	0.06	0.94	0.349	0.723
DLBD	OPC	PDE8A	-0.00	0.05	-0.05	0.959	0.995
DLBD	Oligo	PDE8A	-0.14	0.04	-3.40	0.000668	0.00711
DLBD	PC	PDE8A	-0.01	0.08	-0.16	0.87	0.986
DLBD	PVM	PDE8A	0.21	0.14	1.53	0.127	0.64
DLBD	SMC	PDE8A	0.01	0.24	0.04	0.971	0.997
DLBD	VLMC	PDE8A	0.05	0.12	0.44	0.657	0.925
DLBD	Astro	PDE8B	-0.21	0.10	-2.05	0.0404	0.137
DLBD	EN_L2_3_IT	PDE8B	0.06	0.07	0.80	0.423	0.697
DLBD	EN_L3_5_IT_1	PDE8B	-0.18	0.09	-1.88	0.0598	0.285
DLBD	EN_L3_5_IT_2	PDE8B	-0.49	0.09	-5.27	1.36e-07	5.16e-05
DLBD	EN_L3_5_IT_3	PDE8B	-0.18	0.10	-1.73	0.0839	0.278
DLBD	EN_L5_6_NP	PDE8B	-0.28	0.12	-2.26	0.0238	0.299
DLBD	EN_L6B	PDE8B	-0.55	0.14	-3.90	9.82e-05	0.0132
DLBD	EN_L6_CT	PDE8B	-0.11	0.10	-1.18	0.239	0.6
DLBD	EN_L6_IT_1	PDE8B	-0.01	0.10	-0.07	0.944	0.992
DLBD	EN_L6_IT_2	PDE8B	-0.28	0.13	-2.18	0.0292	0.322
DLBD	IN_ADARB2	PDE8B	-0.02	0.08	-0.25	0.8	0.959
DLBD	IN_LAMP5_LHX6	PDE8B	-0.00	0.08	-0.00	0.996	0.999
DLBD	IN_LAMP5_RELN	PDE8B	-0.11	0.07	-1.68	0.0935	0.53
DLBD	IN_PVALB	PDE8B	-0.29	0.43	-0.68	0.496	0.796
DLBD	IN_SST	PDE8B	-0.17	0.07	-2.42	0.0157	0.212
DLBD	IN_VIP	PDE8B	-0.16	0.06	-2.67	0.00756	0.101
DLBD	OPC	PDE8B	-0.12	0.07	-1.55	0.122	0.601
DLBD	Oligo	PDE8B	-0.18	0.06	-2.79	0.00534	0.0333
DLBD	PC	PDE8B	-0.04	0.11	-0.36	0.718	0.969
DLBD	Astro	PDE9A	-0.01	0.07	-0.22	0.828	0.916
DLBD	EN_L2_3_IT	PDE9A	-0.19	0.09	-2.24	0.0249	0.17
DLBD	EN_L3_5_IT_2	PDE9A	0.06	0.12	0.53	0.597	0.832
DLBD	EN_L3_5_IT_3	PDE9A	-0.29	0.11	-2.56	0.0103	0.0805
DLBD	EN_L5_6_NP	PDE9A	-0.03	0.07	-0.42	0.678	0.91
DLBD	EN_L5_ET	PDE9A	1.45	0.55	2.61	0.00899	0.34
DLBD	EN_L6B	PDE9A	-0.54	0.18	-2.94	0.00324	0.0953
DLBD	EN_L6_CT	PDE9A	0.19	0.17	1.12	0.265	0.627
DLBD	Endo	PDE9A	1.33	0.91	1.46	0.144	0.705
DLBD	IN_ADARB2	PDE9A	0.08	0.12	0.66	0.507	0.88
DLBD	IN_PVALB	PDE9A	0.03	0.10	0.25	0.801	0.94
DLBD	IN_PVALB_CHC	PDE9A	0.08	0.08	1.05	0.293	0.73
DLBD	IN_SST	PDE9A	0.05	0.11	0.44	0.66	0.894
DLBD	IN_VIP	PDE9A	-0.16	0.07	-2.21	0.0271	0.2
DLBD	Micro	PDE9A	-0.23	0.10	-2.34	0.0192	0.194
DLBD	OPC	PDE9A	0.07	0.05	1.41	0.159	0.645
DLBD	Oligo	PDE9A	0.09	0.08	1.09	0.277	0.504
DLBD	Astro	PDGFA	0.30	0.08	3.60	0.000324	0.00413
DLBD	EN_L2_3_IT	PDGFA	-0.03	0.06	-0.57	0.567	0.792
DLBD	EN_L3_5_IT_1	PDGFA	0.04	0.08	0.53	0.593	0.844
DLBD	EN_L3_5_IT_2	PDGFA	-0.04	0.08	-0.54	0.587	0.827
DLBD	EN_L3_5_IT_3	PDGFA	-0.01	0.07	-0.13	0.895	0.962
DLBD	EN_L5_6_NP	PDGFA	-0.06	0.11	-0.58	0.56	0.865
DLBD	EN_L6B	PDGFA	0.07	0.10	0.67	0.505	0.82
DLBD	EN_L6_CT	PDGFA	-0.08	0.10	-0.76	0.449	0.776
DLBD	EN_L6_IT_1	PDGFA	0.08	0.10	0.83	0.407	0.85
DLBD	EN_L6_IT_2	PDGFA	0.06	0.12	0.53	0.599	0.883
DLBD	IN_ADARB2	PDGFA	0.02	0.12	0.21	0.832	0.967
DLBD	IN_PVALB	PDGFA	0.04	0.08	0.52	0.6	0.855
DLBD	IN_SST	PDGFA	0.06	0.10	0.61	0.543	0.844
DLBD	IN_VIP	PDGFA	-0.14	0.08	-1.84	0.0654	0.314
DLBD	Micro	PDGFA	0.27	0.14	1.96	0.0495	0.323
DLBD	OPC	PDGFA	0.14	0.09	1.53	0.125	0.606
DLBD	Oligo	PDGFA	0.01	0.04	0.32	0.748	0.876
DLBD	PC	PDGFA	-0.40	1.15	-0.35	0.729	0.969
DLBD	EN_L2_3_IT	PDGFB	0.09	0.06	1.49	0.137	0.411
DLBD	EN_L3_5_IT_1	PDGFB	0.19	0.09	2.10	0.0361	0.219
DLBD	EN_L3_5_IT_2	PDGFB	-0.12	0.08	-1.49	0.136	0.42
DLBD	EN_L3_5_IT_3	PDGFB	-0.16	0.11	-1.49	0.136	0.369
DLBD	EN_L6_IT_1	PDGFB	0.05	0.13	0.41	0.679	0.936
DLBD	Endo	PDGFB	-0.23	0.17	-1.35	0.176	0.747
DLBD	IN_SST	PDGFB	-0.01	0.14	-0.08	0.937	0.983
DLBD	IN_VIP	PDGFB	-0.08	0.13	-0.62	0.536	0.801
DLBD	Micro	PDGFB	0.24	0.12	1.95	0.0512	0.328
DLBD	Oligo	PDGFB	-0.02	0.15	-0.12	0.903	0.957
DLBD	PVM	PDGFB	0.11	0.24	0.47	0.638	0.9
DLBD	Astro	PDGFC	-0.07	0.04	-1.70	0.0899	0.235
DLBD	EN_L2_3_IT	PDGFC	0.13	0.08	1.60	0.11	0.369
DLBD	EN_L3_5_IT_1	PDGFC	0.23	0.10	2.36	0.0181	0.147
DLBD	EN_L3_5_IT_2	PDGFC	0.10	0.10	0.98	0.328	0.646
DLBD	EN_L3_5_IT_3	PDGFC	0.05	0.06	0.78	0.433	0.693
DLBD	EN_L5_6_NP	PDGFC	-0.02	0.07	-0.30	0.762	0.942
DLBD	EN_L5_ET	PDGFC	0.02	0.79	0.03	0.978	0.996
DLBD	EN_L6B	PDGFC	0.17	0.12	1.39	0.164	0.557
DLBD	EN_L6_CT	PDGFC	0.17	0.09	2.03	0.0425	0.278
DLBD	EN_L6_IT_1	PDGFC	-0.01	0.07	-0.12	0.908	0.985
DLBD	Endo	PDGFC	0.18	0.12	1.45	0.147	0.711
DLBD	IN_ADARB2	PDGFC	0.27	0.15	1.84	0.0664	0.513
DLBD	IN_LAMP5_RELN	PDGFC	0.33	0.15	2.15	0.0317	0.351
DLBD	IN_PVALB	PDGFC	-0.00	0.06	-0.03	0.98	0.995
DLBD	IN_PVALB_CHC	PDGFC	-0.18	0.13	-1.41	0.16	0.59
DLBD	IN_SST	PDGFC	0.08	0.14	0.61	0.539	0.843
DLBD	IN_VIP	PDGFC	0.17	0.13	1.31	0.189	0.513
DLBD	Micro	PDGFC	0.11	0.09	1.24	0.216	0.601
DLBD	OPC	PDGFC	0.03	0.05	0.61	0.544	0.89
DLBD	Oligo	PDGFC	0.17	0.12	1.47	0.142	0.333
DLBD	PVM	PDGFC	-0.56	0.19	-2.89	0.00389	0.263
DLBD	VLMC	PDGFC	0.30	0.22	1.34	0.18	0.683
DLBD	Adaptive	PDGFD	0.11	0.32	0.36	0.72	0.99
DLBD	Astro	PDGFD	-0.12	0.10	-1.19	0.235	0.437
DLBD	EN_L2_3_IT	PDGFD	-0.06	0.12	-0.50	0.617	0.823
DLBD	EN_L3_5_IT_2	PDGFD	2.13	1.05	2.04	0.0415	0.227
DLBD	EN_L3_5_IT_3	PDGFD	-0.02	0.12	-0.15	0.879	0.956
DLBD	EN_L6_IT_1	PDGFD	0.36	0.21	1.71	0.0868	0.553
DLBD	IN_ADARB2	PDGFD	0.04	0.15	0.27	0.789	0.956
DLBD	IN_LAMP5_LHX6	PDGFD	0.11	0.07	1.73	0.0838	0.434
DLBD	IN_LAMP5_RELN	PDGFD	0.08	0.12	0.71	0.48	0.868
DLBD	IN_PVALB	PDGFD	0.74	0.16	4.75	1.99e-06	0.000339
DLBD	IN_VIP	PDGFD	0.21	0.14	1.52	0.129	0.431
DLBD	OPC	PDGFD	0.00	0.12	0.03	0.976	0.997
DLBD	Oligo	PDGFD	-0.21	0.13	-1.56	0.12	0.298
DLBD	VLMC	PDGFD	0.25	0.34	0.74	0.457	0.857
DLBD	Astro	PDGFRA	-1.88	0.69	-2.72	0.00653	0.0378
DLBD	EN_L2_3_IT	PDGFRA	-0.01	0.13	-0.05	0.958	0.986
DLBD	IN_LAMP5_LHX6	PDGFRA	-0.03	0.11	-0.28	0.779	0.944
DLBD	IN_LAMP5_RELN	PDGFRA	0.08	0.09	0.96	0.339	0.8
DLBD	OPC	PDGFRA	-0.04	0.06	-0.63	0.532	0.885
DLBD	Oligo	PDGFRA	-0.11	0.12	-0.98	0.326	0.555
DLBD	VLMC	PDGFRA	0.81	0.98	0.82	0.412	0.833
DLBD	Astro	PDGFRB	0.19	0.08	2.32	0.0203	0.0858
DLBD	EN_L2_3_IT	PDGFRB	0.21	0.10	2.13	0.0335	0.198
DLBD	EN_L3_5_IT_1	PDGFRB	0.17	0.12	1.43	0.152	0.461
DLBD	EN_L3_5_IT_2	PDGFRB	0.12	0.08	1.50	0.135	0.419
DLBD	EN_L3_5_IT_3	PDGFRB	0.16	0.07	2.20	0.0281	0.146
DLBD	EN_L6_CT	PDGFRB	-2.98	1.44	-2.07	0.038	0.265
DLBD	EN_L6_IT_1	PDGFRB	0.23	0.14	1.72	0.0849	0.55
DLBD	IN_ADARB2	PDGFRB	0.25	0.13	2.00	0.0452	0.456
DLBD	IN_VIP	PDGFRB	0.26	0.12	2.07	0.0382	0.24
DLBD	OPC	PDGFRB	0.09	0.08	1.09	0.278	0.749
DLBD	Oligo	PDGFRB	0.06	0.11	0.57	0.567	0.757
DLBD	PC	PDGFRB	-0.18	0.06	-2.88	0.00392	0.223
DLBD	SMC	PDGFRB	-0.32	0.22	-1.45	0.148	0.933
DLBD	VLMC	PDGFRB	-0.07	0.13	-0.58	0.561	0.9
DLBD	Astro	PDGFRL	0.01	0.09	0.15	0.878	0.94
DLBD	EN_L2_3_IT	PDGFRL	0.34	0.11	3.13	0.00176	0.0443
DLBD	EN_L3_5_IT_3	PDGFRL	0.65	0.17	3.77	0.00016	0.00536
DLBD	EN_L6B	PDGFRL	0.32	0.18	1.76	0.0786	0.415
DLBD	IN_ADARB2	PDGFRL	0.30	0.15	2.02	0.043	0.446
DLBD	IN_LAMP5_LHX6	PDGFRL	0.09	0.12	0.79	0.428	0.81
DLBD	IN_LAMP5_RELN	PDGFRL	0.15	0.14	1.14	0.256	0.737
DLBD	IN_PVALB	PDGFRL	0.24	0.10	2.42	0.0157	0.14
DLBD	IN_PVALB_CHC	PDGFRL	-0.04	0.13	-0.28	0.777	0.956
DLBD	IN_SST	PDGFRL	0.05	0.13	0.35	0.728	0.921
DLBD	IN_VIP	PDGFRL	0.28	0.14	2.08	0.0379	0.239
DLBD	Oligo	PDGFRL	0.08	0.07	1.12	0.264	0.49
DLBD	Astro	PDHA1	0.00	0.07	0.02	0.988	0.993
DLBD	EN_L2_3_IT	PDHA1	-0.05	0.05	-0.94	0.347	0.641
DLBD	EN_L3_5_IT_1	PDHA1	-0.16	0.07	-2.14	0.0322	0.206
DLBD	EN_L3_5_IT_2	PDHA1	-0.03	0.05	-0.61	0.544	0.805
DLBD	EN_L3_5_IT_3	PDHA1	0.01	0.06	0.27	0.79	0.915
DLBD	EN_L5_6_NP	PDHA1	-0.00	0.08	-0.03	0.978	0.996
DLBD	EN_L5_ET	PDHA1	0.48	0.68	0.72	0.473	0.923
DLBD	EN_L6B	PDHA1	0.07	0.09	0.72	0.473	0.803
DLBD	EN_L6_CT	PDHA1	0.06	0.09	0.69	0.493	0.799
DLBD	EN_L6_IT_1	PDHA1	-0.02	0.08	-0.26	0.795	0.968
DLBD	EN_L6_IT_2	PDHA1	-0.06	0.09	-0.63	0.529	0.852
DLBD	IN_ADARB2	PDHA1	-0.01	0.09	-0.12	0.906	0.981
DLBD	IN_LAMP5_LHX6	PDHA1	0.00	0.11	0.04	0.965	0.991
DLBD	IN_LAMP5_RELN	PDHA1	-0.08	0.08	-1.05	0.294	0.771
DLBD	IN_PVALB	PDHA1	0.04	0.05	0.87	0.382	0.712
DLBD	IN_PVALB_CHC	PDHA1	0.04	0.08	0.50	0.616	0.904
DLBD	IN_SST	PDHA1	-0.01	0.07	-0.20	0.841	0.958
DLBD	IN_VIP	PDHA1	-0.07	0.06	-1.11	0.266	0.6
DLBD	Micro	PDHA1	-0.01	0.09	-0.07	0.943	0.988
DLBD	OPC	PDHA1	0.07	0.06	1.05	0.293	0.759
DLBD	Oligo	PDHA1	0.04	0.07	0.68	0.494	0.706
DLBD	Astro	PDHB	-0.02	0.06	-0.40	0.69	0.829
DLBD	EN_L2_3_IT	PDHB	-0.10	0.05	-1.83	0.0666	0.288
DLBD	EN_L3_5_IT_1	PDHB	-0.08	0.09	-0.91	0.363	0.694
DLBD	EN_L3_5_IT_2	PDHB	0.00	0.06	0.08	0.94	0.978
DLBD	EN_L3_5_IT_3	PDHB	-0.11	0.07	-1.59	0.112	0.332
DLBD	EN_L5_6_NP	PDHB	1.59	1.16	1.37	0.171	0.601
DLBD	EN_L6_CT	PDHB	-0.95	1.42	-0.67	0.504	0.804
DLBD	EN_L6_IT_1	PDHB	-0.10	0.11	-0.97	0.334	0.813
DLBD	IN_ADARB2	PDHB	-0.00	0.09	-0.05	0.963	0.992
DLBD	IN_LAMP5_LHX6	PDHB	-0.05	0.85	-0.06	0.951	0.99
DLBD	IN_LAMP5_RELN	PDHB	-0.04	0.09	-0.39	0.7	0.933
DLBD	IN_PVALB	PDHB	-0.03	0.06	-0.55	0.585	0.848
DLBD	IN_SST	PDHB	-0.13	0.08	-1.62	0.106	0.478
DLBD	IN_VIP	PDHB	-0.06	0.07	-0.78	0.434	0.739
DLBD	Micro	PDHB	-0.09	0.09	-1.01	0.312	0.692
DLBD	OPC	PDHB	-0.07	0.06	-1.19	0.233	0.713
DLBD	Oligo	PDHB	0.05	0.04	1.20	0.231	0.452
DLBD	Astro	PDHX	0.01	0.14	0.09	0.93	0.966
DLBD	EN_L2_3_IT	PDHX	-0.13	0.05	-2.53	0.0114	0.112
DLBD	EN_L3_5_IT_1	PDHX	-0.12	0.06	-2.09	0.0367	0.221
DLBD	EN_L3_5_IT_2	PDHX	-0.10	0.06	-1.72	0.0858	0.334
DLBD	EN_L3_5_IT_3	PDHX	-0.12	0.05	-2.28	0.0229	0.13
DLBD	EN_L5_6_NP	PDHX	-0.13	0.07	-1.87	0.0614	0.428
DLBD	EN_L5_ET	PDHX	0.02	0.49	0.04	0.97	0.994
DLBD	EN_L6B	PDHX	-0.10	0.07	-1.38	0.168	0.564
DLBD	EN_L6_CT	PDHX	-0.11	0.07	-1.55	0.121	0.453
DLBD	EN_L6_IT_1	PDHX	-0.14	0.08	-1.78	0.0744	0.525
DLBD	EN_L6_IT_2	PDHX	-0.07	0.08	-0.88	0.378	0.777
DLBD	Endo	PDHX	-0.16	0.13	-1.21	0.227	0.785
DLBD	IN_ADARB2	PDHX	-0.11	0.06	-1.81	0.0697	0.521
DLBD	IN_LAMP5_LHX6	PDHX	-0.14	0.06	-2.24	0.025	0.249
DLBD	IN_LAMP5_RELN	PDHX	-0.08	0.05	-1.43	0.154	0.635
DLBD	IN_PVALB	PDHX	-0.09	0.05	-1.93	0.053	0.278
DLBD	IN_PVALB_CHC	PDHX	-0.11	0.07	-1.72	0.0858	0.456
DLBD	IN_SST	PDHX	-0.13	0.06	-2.40	0.0162	0.216
DLBD	IN_VIP	PDHX	-0.13	0.06	-2.42	0.0154	0.148
DLBD	Micro	PDHX	-0.10	0.07	-1.41	0.16	0.534
DLBD	OPC	PDHX	-0.05	0.08	-0.55	0.579	0.901
DLBD	Oligo	PDHX	-0.14	0.06	-2.19	0.0286	0.111
DLBD	PC	PDHX	-0.12	0.11	-1.15	0.248	0.813
DLBD	VLMC	PDHX	0.14	0.13	1.07	0.284	0.761
DLBD	Astro	PDIA2	0.01	0.11	0.06	0.952	0.976
DLBD	EN_L2_3_IT	PDIA2	0.01	0.07	0.17	0.863	0.951
DLBD	EN_L3_5_IT_1	PDIA2	0.12	0.07	1.68	0.0923	0.359
DLBD	EN_L3_5_IT_2	PDIA2	0.03	0.07	0.45	0.65	0.859
DLBD	EN_L3_5_IT_3	PDIA2	-0.01	0.07	-0.18	0.857	0.947
DLBD	EN_L5_6_NP	PDIA2	-0.02	0.10	-0.18	0.857	0.967
DLBD	EN_L6B	PDIA2	0.04	0.11	0.34	0.737	0.92
DLBD	EN_L6_CT	PDIA2	0.06	0.09	0.67	0.504	0.804
DLBD	EN_L6_IT_1	PDIA2	0.08	0.10	0.81	0.416	0.852
DLBD	EN_L6_IT_2	PDIA2	0.07	0.10	0.71	0.476	0.824
DLBD	IN_ADARB2	PDIA2	0.05	0.10	0.48	0.629	0.915
DLBD	IN_LAMP5_LHX6	PDIA2	-0.04	0.11	-0.38	0.702	0.921
DLBD	IN_LAMP5_RELN	PDIA2	0.12	0.11	1.12	0.261	0.741
DLBD	IN_PVALB	PDIA2	-0.12	0.07	-1.85	0.0642	0.308
DLBD	IN_PVALB_CHC	PDIA2	-0.06	0.10	-0.65	0.516	0.866
DLBD	IN_SST	PDIA2	-0.08	0.07	-1.11	0.267	0.673
DLBD	IN_VIP	PDIA2	-0.01	0.07	-0.13	0.894	0.961
DLBD	Micro	PDIA2	0.01	0.14	0.09	0.929	0.984
DLBD	OPC	PDIA2	-0.05	0.12	-0.46	0.643	0.922
DLBD	Oligo	PDIA2	-0.26	0.09	-2.77	0.00563	0.0345
DLBD	Astro	PDIA3	0.01	0.05	0.24	0.81	0.905
DLBD	EN_L2_3_IT	PDIA3	0.06	0.03	1.88	0.0595	0.272
DLBD	EN_L3_5_IT_1	PDIA3	0.04	0.05	0.74	0.457	0.76
DLBD	EN_L3_5_IT_2	PDIA3	0.04	0.04	0.93	0.355	0.666
DLBD	EN_L3_5_IT_3	PDIA3	0.03	0.04	0.73	0.467	0.717
DLBD	EN_L5_6_NP	PDIA3	-0.03	0.07	-0.41	0.68	0.912
DLBD	EN_L5_ET	PDIA3	0.02	1.04	0.02	0.983	0.997
DLBD	EN_L6B	PDIA3	0.09	0.08	1.11	0.267	0.658
DLBD	EN_L6_CT	PDIA3	-0.01	0.07	-0.15	0.883	0.964
DLBD	EN_L6_IT_1	PDIA3	-0.02	0.07	-0.31	0.756	0.96
DLBD	EN_L6_IT_2	PDIA3	0.01	0.07	0.18	0.857	0.968
DLBD	Endo	PDIA3	0.15	0.12	1.27	0.205	0.773
DLBD	IN_ADARB2	PDIA3	0.01	0.06	0.08	0.934	0.987
DLBD	IN_LAMP5_LHX6	PDIA3	0.05	0.07	0.72	0.47	0.834
DLBD	IN_LAMP5_RELN	PDIA3	0.05	0.05	1.01	0.312	0.781
DLBD	IN_PVALB	PDIA3	0.06	0.04	1.50	0.134	0.443
DLBD	IN_PVALB_CHC	PDIA3	-0.08	0.08	-0.96	0.339	0.761
DLBD	IN_SST	PDIA3	0.02	0.05	0.42	0.676	0.902
DLBD	IN_VIP	PDIA3	-0.01	0.04	-0.21	0.832	0.94
DLBD	Micro	PDIA3	0.09	0.08	1.11	0.265	0.645
DLBD	OPC	PDIA3	0.01	0.04	0.17	0.861	0.981
DLBD	Oligo	PDIA3	-0.03	0.04	-0.83	0.407	0.632
DLBD	PC	PDIA3	-0.24	0.71	-0.34	0.735	0.972
DLBD	VLMC	PDIA3	0.14	0.15	0.93	0.355	0.798
DLBD	Astro	PDIA4	0.10	0.08	1.31	0.191	0.384
DLBD	EN_L2_3_IT	PDIA4	0.05	0.07	0.81	0.419	0.694
DLBD	EN_L3_5_IT_2	PDIA4	0.10	0.09	1.17	0.244	0.563
DLBD	EN_L3_5_IT_3	PDIA4	-0.03	0.10	-0.33	0.739	0.888
DLBD	EN_L6_CT	PDIA4	-0.99	1.46	-0.68	0.499	0.802
DLBD	EN_L6_IT_1	PDIA4	1.75	4.34	0.40	0.686	0.94
DLBD	IN_ADARB2	PDIA4	0.17	0.11	1.53	0.126	0.629
DLBD	IN_LAMP5_RELN	PDIA4	-0.01	0.10	-0.10	0.921	0.984
DLBD	IN_PVALB	PDIA4	0.10	0.09	1.15	0.252	0.59
DLBD	IN_SST	PDIA4	0.06	0.10	0.61	0.54	0.844
DLBD	IN_VIP	PDIA4	0.13	0.07	1.75	0.0809	0.346
DLBD	Micro	PDIA4	0.36	0.13	2.82	0.00479	0.0874
DLBD	OPC	PDIA4	0.07	0.09	0.83	0.407	0.827
DLBD	Oligo	PDIA4	0.03	0.07	0.47	0.637	0.807
DLBD	Astro	PDIA5	0.38	0.12	3.18	0.00148	0.0127
DLBD	EN_L2_3_IT	PDIA5	0.03	0.05	0.50	0.62	0.824
DLBD	EN_L3_5_IT_1	PDIA5	0.12	0.11	1.09	0.276	0.615
DLBD	EN_L3_5_IT_2	PDIA5	0.11	0.06	1.78	0.0743	0.311
DLBD	EN_L3_5_IT_3	PDIA5	0.12	0.06	1.79	0.0733	0.257
DLBD	EN_L5_6_NP	PDIA5	0.03	0.08	0.33	0.74	0.935
DLBD	EN_L6B	PDIA5	0.36	0.16	2.32	0.0206	0.225
DLBD	EN_L6_CT	PDIA5	0.27	0.10	2.57	0.0101	0.138
DLBD	EN_L6_IT_1	PDIA5	0.19	0.09	2.09	0.037	0.415
DLBD	EN_L6_IT_2	PDIA5	-0.05	0.13	-0.39	0.697	0.92
DLBD	IN_ADARB2	PDIA5	0.17	0.08	2.04	0.0409	0.438
DLBD	IN_LAMP5_LHX6	PDIA5	0.08	0.07	1.24	0.217	0.638
DLBD	IN_LAMP5_RELN	PDIA5	0.05	0.07	0.66	0.509	0.88
DLBD	IN_PVALB	PDIA5	0.09	0.07	1.45	0.148	0.462
DLBD	IN_PVALB_CHC	PDIA5	0.13	0.12	1.02	0.31	0.744
DLBD	IN_SST	PDIA5	0.14	0.09	1.59	0.111	0.484
DLBD	IN_VIP	PDIA5	0.22	0.07	3.13	0.00176	0.0444
DLBD	Micro	PDIA5	0.14	0.11	1.28	0.201	0.583
DLBD	OPC	PDIA5	0.22	0.12	1.81	0.0698	0.511
DLBD	Oligo	PDIA5	0.31	0.08	3.77	0.000165	0.0025
DLBD	Astro	PDIA6	0.15	0.06	2.66	0.00792	0.0437
DLBD	EN_L2_3_IT	PDIA6	-0.10	0.05	-1.85	0.0642	0.283
DLBD	EN_L3_5_IT_1	PDIA6	-0.12	0.06	-1.98	0.0478	0.255
DLBD	EN_L3_5_IT_2	PDIA6	-0.01	0.05	-0.12	0.906	0.965
DLBD	EN_L3_5_IT_3	PDIA6	-0.01	0.05	-0.12	0.904	0.965
DLBD	EN_L5_6_NP	PDIA6	-0.01	0.07	-0.19	0.851	0.965
DLBD	EN_L5_ET	PDIA6	-0.83	0.54	-1.54	0.124	0.734
DLBD	EN_L6B	PDIA6	0.07	0.08	0.87	0.383	0.745
DLBD	EN_L6_CT	PDIA6	-0.11	0.07	-1.59	0.111	0.439
DLBD	EN_L6_IT_1	PDIA6	-0.03	0.08	-0.38	0.707	0.946
DLBD	EN_L6_IT_2	PDIA6	-0.04	0.08	-0.54	0.586	0.881
DLBD	Endo	PDIA6	2.24	1.02	2.20	0.0278	0.458
DLBD	IN_ADARB2	PDIA6	-0.06	0.07	-0.82	0.412	0.838
DLBD	IN_LAMP5_LHX6	PDIA6	0.10	0.08	1.24	0.216	0.638
DLBD	IN_LAMP5_RELN	PDIA6	0.11	0.08	1.33	0.183	0.672
DLBD	IN_PVALB	PDIA6	-0.02	0.05	-0.37	0.71	0.909
DLBD	IN_PVALB_CHC	PDIA6	-0.11	0.10	-1.13	0.258	0.695
DLBD	IN_SST	PDIA6	0.00	0.06	0.01	0.994	0.999
DLBD	IN_VIP	PDIA6	-0.04	0.05	-0.75	0.454	0.751
DLBD	Micro	PDIA6	0.12	0.09	1.28	0.201	0.583
DLBD	OPC	PDIA6	0.04	0.05	0.84	0.401	0.823
DLBD	Oligo	PDIA6	0.03	0.05	0.57	0.571	0.759
DLBD	PC	PDIA6	0.39	1.14	0.34	0.734	0.972
DLBD	Astro	PDIK1L	0.10	0.06	1.74	0.0826	0.222
DLBD	EN_L2_3_IT	PDIK1L	0.02	0.04	0.40	0.691	0.863
DLBD	EN_L3_5_IT_1	PDIK1L	0.10	0.09	1.09	0.274	0.613
DLBD	EN_L3_5_IT_2	PDIK1L	-0.03	0.06	-0.45	0.654	0.86
DLBD	EN_L3_5_IT_3	PDIK1L	0.01	0.05	0.20	0.841	0.938
DLBD	EN_L5_6_NP	PDIK1L	0.00	0.10	0.03	0.976	0.996
DLBD	EN_L6B	PDIK1L	-0.02	0.11	-0.15	0.883	0.967
DLBD	EN_L6_CT	PDIK1L	0.01	0.09	0.16	0.874	0.961
DLBD	EN_L6_IT_1	PDIK1L	0.05	0.09	0.56	0.574	0.908
DLBD	EN_L6_IT_2	PDIK1L	0.03	0.11	0.24	0.81	0.956
DLBD	IN_ADARB2	PDIK1L	0.03	0.08	0.40	0.69	0.932
DLBD	IN_LAMP5_LHX6	PDIK1L	-0.07	0.10	-0.67	0.5	0.85
DLBD	IN_LAMP5_RELN	PDIK1L	0.02	0.08	0.18	0.854	0.974
DLBD	IN_PVALB	PDIK1L	0.01	0.07	0.13	0.896	0.971
DLBD	IN_PVALB_CHC	PDIK1L	0.04	0.11	0.38	0.701	0.932
DLBD	IN_SST	PDIK1L	0.04	0.07	0.54	0.589	0.867
DLBD	IN_VIP	PDIK1L	0.03	0.06	0.52	0.606	0.837
DLBD	Micro	PDIK1L	-0.19	0.09	-2.14	0.0325	0.261
DLBD	OPC	PDIK1L	-0.01	0.06	-0.19	0.847	0.978
DLBD	Oligo	PDIK1L	0.05	0.04	1.25	0.212	0.428
DLBD	Astro	PDK1	0.20	0.13	1.54	0.125	0.292
DLBD	EN_L2_3_IT	PDK1	0.05	0.05	1.03	0.305	0.604
DLBD	EN_L3_5_IT_1	PDK1	0.01	0.07	0.17	0.865	0.96
DLBD	EN_L3_5_IT_2	PDK1	0.07	0.05	1.36	0.173	0.473
DLBD	EN_L3_5_IT_3	PDK1	0.08	0.06	1.46	0.145	0.383
DLBD	EN_L5_6_NP	PDK1	0.03	0.11	0.30	0.763	0.942
DLBD	EN_L6B	PDK1	0.05	0.11	0.51	0.613	0.87
DLBD	EN_L6_CT	PDK1	0.15	0.09	1.75	0.0803	0.382
DLBD	EN_L6_IT_1	PDK1	0.09	0.09	0.95	0.341	0.817
DLBD	EN_L6_IT_2	PDK1	0.06	0.12	0.51	0.613	0.888
DLBD	Endo	PDK1	0.21	0.15	1.43	0.153	0.714
DLBD	IN_ADARB2	PDK1	0.02	0.08	0.21	0.832	0.967
DLBD	IN_LAMP5_LHX6	PDK1	0.01	0.10	0.11	0.916	0.982
DLBD	IN_LAMP5_RELN	PDK1	0.02	0.09	0.22	0.83	0.968
DLBD	IN_PVALB	PDK1	0.06	0.07	0.94	0.348	0.684
DLBD	IN_PVALB_CHC	PDK1	-0.01	0.09	-0.10	0.924	0.988
DLBD	IN_SST	PDK1	0.04	0.07	0.62	0.535	0.842
DLBD	IN_VIP	PDK1	0.02	0.06	0.33	0.744	0.908
DLBD	Micro	PDK1	0.20	0.11	1.87	0.0618	0.356
DLBD	OPC	PDK1	0.11	0.12	0.96	0.337	0.786
DLBD	Oligo	PDK1	0.24	0.08	3.07	0.00212	0.0169
DLBD	PC	PDK1	-0.12	1.73	-0.07	0.945	0.996
DLBD	Astro	PDK2	-0.13	0.06	-2.17	0.03	0.112
DLBD	EN_L2_3_IT	PDK2	0.12	0.05	2.31	0.0209	0.155
DLBD	EN_L3_5_IT_1	PDK2	0.14	0.09	1.63	0.104	0.381
DLBD	EN_L3_5_IT_2	PDK2	0.07	0.06	1.27	0.203	0.516
DLBD	EN_L3_5_IT_3	PDK2	0.08	0.06	1.35	0.178	0.432
DLBD	EN_L5_6_NP	PDK2	-0.22	1.18	-0.18	0.854	0.966
DLBD	EN_L6B	PDK2	0.08	0.12	0.71	0.478	0.806
DLBD	EN_L6_CT	PDK2	0.08	0.10	0.79	0.428	0.767
DLBD	EN_L6_IT_1	PDK2	0.21	0.09	2.18	0.0295	0.379
DLBD	EN_L6_IT_2	PDK2	0.22	0.11	2.10	0.0358	0.351
DLBD	IN_ADARB2	PDK2	0.14	0.09	1.55	0.12	0.622
DLBD	IN_LAMP5_LHX6	PDK2	0.11	0.11	1.06	0.288	0.709
DLBD	IN_LAMP5_RELN	PDK2	0.01	0.09	0.15	0.88	0.979
DLBD	IN_PVALB	PDK2	0.03	0.06	0.44	0.657	0.885
DLBD	IN_PVALB_CHC	PDK2	0.93	1.00	0.93	0.354	0.769
DLBD	IN_SST	PDK2	0.03	0.08	0.36	0.721	0.919
DLBD	IN_VIP	PDK2	0.02	0.05	0.47	0.636	0.854
DLBD	OPC	PDK2	0.02	0.07	0.33	0.742	0.953
DLBD	Oligo	PDK2	-0.07	0.04	-1.50	0.134	0.321
DLBD	Astro	PDK3	0.13	0.06	2.22	0.0267	0.103
DLBD	EN_L2_3_IT	PDK3	-0.07	0.05	-1.49	0.136	0.409
DLBD	EN_L3_5_IT_1	PDK3	-0.16	0.05	-2.96	0.0031	0.05
DLBD	EN_L3_5_IT_2	PDK3	-0.15	0.04	-3.71	0.000208	0.0078
DLBD	EN_L3_5_IT_3	PDK3	-0.09	0.04	-2.19	0.0284	0.147
DLBD	EN_L5_6_NP	PDK3	-0.13	0.06	-2.07	0.0389	0.361
DLBD	EN_L5_ET	PDK3	-0.32	0.45	-0.71	0.475	0.923
DLBD	EN_L6B	PDK3	0.09	0.07	1.28	0.2	0.594
DLBD	EN_L6_CT	PDK3	0.03	0.07	0.46	0.647	0.873
DLBD	EN_L6_IT_1	PDK3	-0.13	0.07	-1.83	0.0671	0.511
DLBD	EN_L6_IT_2	PDK3	-0.16	0.08	-2.10	0.0355	0.349
DLBD	Endo	PDK3	0.39	1.09	0.36	0.722	0.955
DLBD	IN_ADARB2	PDK3	-0.07	0.07	-1.02	0.309	0.787
DLBD	IN_LAMP5_LHX6	PDK3	0.02	0.06	0.35	0.726	0.929
DLBD	IN_LAMP5_RELN	PDK3	-0.03	0.05	-0.65	0.514	0.881
DLBD	IN_PVALB	PDK3	-0.11	0.04	-2.47	0.0137	0.13
DLBD	IN_PVALB_CHC	PDK3	-0.05	0.08	-0.65	0.517	0.866
DLBD	IN_SST	PDK3	-0.02	0.05	-0.39	0.7	0.911
DLBD	IN_VIP	PDK3	-0.09	0.05	-1.93	0.0541	0.283
DLBD	Micro	PDK3	-0.12	0.06	-1.86	0.0627	0.359
DLBD	OPC	PDK3	-0.00	0.06	-0.03	0.978	0.997
DLBD	Oligo	PDK3	-0.05	0.04	-1.35	0.177	0.383
DLBD	PC	PDK3	1.58	1.17	1.35	0.178	0.76
DLBD	PVM	PDK3	-0.01	0.18	-0.08	0.937	0.988
DLBD	VLMC	PDK3	0.36	0.17	2.15	0.0318	0.45
DLBD	Astro	PDK4	-0.31	0.12	-2.55	0.0107	0.0544
DLBD	EN_L2_3_IT	PDK4	-0.02	0.12	-0.16	0.873	0.955
DLBD	EN_L3_5_IT_2	PDK4	0.31	0.92	0.33	0.738	0.9
DLBD	Endo	PDK4	-0.11	0.25	-0.42	0.674	0.946
DLBD	IN_VIP	PDK4	0.48	0.91	0.53	0.593	0.831
DLBD	Micro	PDK4	-0.25	0.24	-1.03	0.305	0.686
DLBD	OPC	PDK4	0.27	0.12	2.18	0.0295	0.369
DLBD	Oligo	PDK4	0.18	0.09	1.96	0.0505	0.165
DLBD	PC	PDK4	-0.14	0.25	-0.55	0.58	0.919
DLBD	PVM	PDK4	-0.46	0.40	-1.14	0.254	0.717
DLBD	SMC	PDK4	0.41	0.57	0.73	0.468	0.994
DLBD	VLMC	PDK4	1.19	0.75	1.58	0.114	0.63
DLBD	EN_L5_6_NP	PDLIM1	-0.08	0.13	-0.62	0.533	0.852
DLBD	Endo	PDLIM1	0.34	0.31	1.12	0.265	0.799
DLBD	VLMC	PDLIM1	0.51	0.25	2.08	0.0379	0.465
DLBD	Astro	PDLIM3	-0.13	0.06	-2.06	0.0393	0.134
DLBD	EN_L2_3_IT	PDLIM3	-0.35	0.11	-3.05	0.00228	0.0498
DLBD	EN_L6B	PDLIM3	-0.42	0.16	-2.58	0.00987	0.159
DLBD	OPC	PDLIM3	-0.14	0.11	-1.32	0.188	0.668
DLBD	Oligo	PDLIM3	-0.13	0.09	-1.47	0.142	0.333
DLBD	SMC	PDLIM3	-0.17	0.48	-0.35	0.73	0.997
DLBD	Astro	PDLIM4	0.23	0.12	1.87	0.061	0.18
DLBD	Astro	PDLIM5	-0.07	0.04	-1.78	0.0751	0.209
DLBD	EN_L2_3_IT	PDLIM5	-0.13	0.09	-1.44	0.15	0.43
DLBD	EN_L3_5_IT_2	PDLIM5	-0.02	0.12	-0.14	0.891	0.96
DLBD	EN_L3_5_IT_3	PDLIM5	0.33	0.10	3.27	0.00109	0.019
DLBD	EN_L5_6_NP	PDLIM5	-1.87	1.28	-1.47	0.142	0.567
DLBD	EN_L6_CT	PDLIM5	2.22	1.39	1.59	0.112	0.44
DLBD	EN_L6_IT_1	PDLIM5	-0.08	0.14	-0.58	0.563	0.905
DLBD	EN_L6_IT_2	PDLIM5	0.39	0.11	3.41	0.000659	0.0493
DLBD	Endo	PDLIM5	-0.04	0.11	-0.35	0.729	0.955
DLBD	IN_ADARB2	PDLIM5	0.16	0.13	1.24	0.214	0.726
DLBD	IN_LAMP5_RELN	PDLIM5	0.13	0.14	0.92	0.355	0.807
DLBD	IN_PVALB	PDLIM5	-0.08	0.11	-0.74	0.458	0.771
DLBD	IN_SST	PDLIM5	0.15	0.11	1.41	0.157	0.553
DLBD	IN_VIP	PDLIM5	0.15	0.08	1.88	0.0606	0.301
DLBD	Micro	PDLIM5	0.05	0.06	0.75	0.456	0.79
DLBD	OPC	PDLIM5	-0.11	0.03	-3.44	0.000574	0.0965
DLBD	Oligo	PDLIM5	0.19	0.05	3.98	6.95e-05	0.00134
DLBD	PC	PDLIM5	-0.06	0.12	-0.48	0.633	0.941
DLBD	PVM	PDLIM5	-0.20	0.18	-1.10	0.272	0.721
DLBD	SMC	PDLIM5	-0.10	0.26	-0.37	0.714	0.995
DLBD	VLMC	PDLIM5	-0.02	0.18	-0.12	0.906	0.975
DLBD	Astro	PDLIM7	0.16	0.07	2.17	0.0301	0.112
DLBD	EN_L2_3_IT	PDLIM7	0.08	0.08	1.03	0.303	0.602
DLBD	EN_L3_5_IT_1	PDLIM7	0.10	0.08	1.19	0.234	0.568
DLBD	EN_L3_5_IT_2	PDLIM7	0.12	0.08	1.57	0.117	0.391
DLBD	EN_L3_5_IT_3	PDLIM7	0.06	0.08	0.73	0.463	0.715
DLBD	EN_L5_6_NP	PDLIM7	0.34	1.19	0.28	0.778	0.946
DLBD	EN_L6_CT	PDLIM7	2.23	1.68	1.33	0.185	0.541
DLBD	EN_L6_IT_1	PDLIM7	0.15	0.11	1.38	0.168	0.671
DLBD	EN_L6_IT_2	PDLIM7	0.12	0.11	1.05	0.295	0.727
DLBD	IN_ADARB2	PDLIM7	-0.78	0.79	-0.99	0.323	0.796
DLBD	IN_PVALB	PDLIM7	0.20	0.10	2.11	0.0353	0.224
DLBD	IN_SST	PDLIM7	-0.01	0.10	-0.13	0.895	0.974
DLBD	IN_VIP	PDLIM7	-0.06	0.09	-0.72	0.47	0.76
DLBD	OPC	PDLIM7	-0.03	0.10	-0.28	0.776	0.962
DLBD	Oligo	PDLIM7	-0.08	0.10	-0.73	0.463	0.681
DLBD	Astro	PDP1	0.14	0.06	2.29	0.0219	0.0907
DLBD	EN_L2_3_IT	PDP1	-0.08	0.05	-1.72	0.0858	0.327
DLBD	EN_L3_5_IT_1	PDP1	-0.11	0.06	-1.92	0.0548	0.274
DLBD	EN_L3_5_IT_2	PDP1	-0.16	0.06	-2.68	0.00746	0.0809
DLBD	EN_L3_5_IT_3	PDP1	-0.15	0.06	-2.30	0.0214	0.125
DLBD	EN_L5_6_NP	PDP1	-0.21	0.10	-2.07	0.0386	0.36
DLBD	EN_L5_ET	PDP1	-0.41	0.86	-0.47	0.636	0.954
DLBD	EN_L6B	PDP1	-0.14	0.08	-1.72	0.086	0.431
DLBD	EN_L6_CT	PDP1	-0.29	0.08	-3.51	0.000455	0.0245
DLBD	EN_L6_IT_1	PDP1	-0.04	0.07	-0.54	0.588	0.913
DLBD	EN_L6_IT_2	PDP1	0.09	0.07	1.22	0.223	0.664
DLBD	Endo	PDP1	-0.38	0.98	-0.38	0.701	0.952
DLBD	IN_ADARB2	PDP1	0.06	0.08	0.73	0.465	0.858
DLBD	IN_LAMP5_LHX6	PDP1	-0.09	0.09	-1.03	0.302	0.72
DLBD	IN_LAMP5_RELN	PDP1	0.02	0.07	0.28	0.779	0.954
DLBD	IN_PVALB	PDP1	-0.06	0.07	-0.90	0.368	0.701
DLBD	IN_PVALB_CHC	PDP1	-0.00	0.12	-0.01	0.994	0.999
DLBD	IN_SST	PDP1	-0.09	0.07	-1.25	0.211	0.618
DLBD	IN_VIP	PDP1	-0.20	0.06	-3.37	0.000739	0.0259
DLBD	Micro	PDP1	-0.11	0.10	-1.15	0.251	0.633
DLBD	OPC	PDP1	0.05	0.07	0.84	0.402	0.824
DLBD	Oligo	PDP1	0.14	0.06	2.42	0.0155	0.0714
DLBD	PC	PDP1	-0.43	0.75	-0.58	0.562	0.917
DLBD	Astro	PDP2	0.02	0.05	0.30	0.765	0.878
DLBD	EN_L2_3_IT	PDP2	0.08	0.04	1.92	0.0545	0.258
DLBD	EN_L3_5_IT_1	PDP2	0.26	0.10	2.67	0.00763	0.0861
DLBD	EN_L3_5_IT_2	PDP2	0.15	0.06	2.35	0.0187	0.143
DLBD	EN_L3_5_IT_3	PDP2	0.13	0.06	1.98	0.0474	0.2
DLBD	EN_L5_6_NP	PDP2	0.03	1.15	0.03	0.979	0.997
DLBD	EN_L6B	PDP2	0.29	0.13	2.20	0.0278	0.257
DLBD	EN_L6_CT	PDP2	0.09	0.10	0.88	0.377	0.728
DLBD	EN_L6_IT_1	PDP2	0.16	0.10	1.66	0.0975	0.575
DLBD	EN_L6_IT_2	PDP2	0.23	0.12	1.98	0.0483	0.401
DLBD	IN_ADARB2	PDP2	0.14	0.09	1.52	0.128	0.634
DLBD	IN_LAMP5_LHX6	PDP2	-0.05	0.12	-0.44	0.663	0.908
DLBD	IN_LAMP5_RELN	PDP2	-0.04	0.10	-0.37	0.709	0.937
DLBD	IN_PVALB	PDP2	0.04	0.06	0.57	0.568	0.838
DLBD	IN_PVALB_CHC	PDP2	0.26	1.06	0.24	0.808	0.965
DLBD	IN_SST	PDP2	-0.17	0.09	-2.02	0.0438	0.33
DLBD	IN_VIP	PDP2	0.10	0.06	1.72	0.0856	0.355
DLBD	OPC	PDP2	0.15	0.08	2.02	0.0432	0.422
DLBD	Oligo	PDP2	0.19	0.06	3.17	0.00153	0.0132
DLBD	Astro	PDPK1	0.06	0.04	1.42	0.156	0.339
DLBD	EN_L2_3_IT	PDPK1	0.12	0.04	3.00	0.00271	0.0546
DLBD	EN_L3_5_IT_1	PDPK1	0.18	0.06	3.09	0.00203	0.0379
DLBD	EN_L3_5_IT_2	PDPK1	0.10	0.04	2.38	0.0175	0.138
DLBD	EN_L3_5_IT_3	PDPK1	0.16	0.05	3.23	0.00123	0.0205
DLBD	EN_L5_6_NP	PDPK1	0.02	0.07	0.37	0.712	0.926
DLBD	EN_L5_ET	PDPK1	0.67	0.60	1.11	0.267	0.838
DLBD	EN_L6B	PDPK1	0.11	0.07	1.54	0.125	0.5
DLBD	EN_L6_CT	PDPK1	0.09	0.06	1.33	0.183	0.541
DLBD	EN_L6_IT_1	PDPK1	0.14	0.06	2.15	0.0313	0.389
DLBD	EN_L6_IT_2	PDPK1	0.13	0.08	1.64	0.102	0.52
DLBD	Endo	PDPK1	1.37	0.98	1.39	0.163	0.727
DLBD	IN_ADARB2	PDPK1	0.12	0.06	1.86	0.0623	0.504
DLBD	IN_LAMP5_LHX6	PDPK1	0.10	0.07	1.49	0.136	0.533
DLBD	IN_LAMP5_RELN	PDPK1	0.09	0.05	1.72	0.0847	0.513
DLBD	IN_PVALB	PDPK1	0.07	0.05	1.51	0.131	0.437
DLBD	IN_PVALB_CHC	PDPK1	0.14	0.07	1.95	0.051	0.361
DLBD	IN_SST	PDPK1	0.15	0.05	2.85	0.00433	0.112
DLBD	IN_VIP	PDPK1	0.11	0.04	2.80	0.00506	0.0817
DLBD	Micro	PDPK1	0.10	0.06	1.63	0.103	0.448
DLBD	OPC	PDPK1	0.05	0.05	1.03	0.302	0.762
DLBD	Oligo	PDPK1	0.08	0.03	2.42	0.0154	0.0713
DLBD	PC	PDPK1	0.87	0.74	1.18	0.239	0.809
DLBD	Astro	PDPN	0.37	0.18	2.08	0.0371	0.129
DLBD	EN_L2_3_IT	PDPN	0.02	0.11	0.16	0.873	0.956
DLBD	EN_L3_5_IT_1	PDPN	-0.05	0.08	-0.63	0.528	0.805
DLBD	EN_L3_5_IT_2	PDPN	0.03	0.08	0.34	0.733	0.899
DLBD	EN_L3_5_IT_3	PDPN	0.04	0.14	0.31	0.757	0.897
DLBD	IN_PVALB	PDPN	-0.01	0.09	-0.14	0.89	0.968
DLBD	Micro	PDPN	0.28	0.16	1.81	0.0706	0.378
DLBD	OPC	PDPN	0.12	0.11	1.14	0.253	0.73
DLBD	Oligo	PDPN	-0.05	0.10	-0.49	0.627	0.8
DLBD	Astro	PDPR	0.09	0.07	1.24	0.216	0.414
DLBD	EN_L2_3_IT	PDPR	0.10	0.06	1.56	0.118	0.381
DLBD	EN_L3_5_IT_1	PDPR	-0.01	0.08	-0.13	0.896	0.969
DLBD	EN_L3_5_IT_2	PDPR	0.12	0.07	1.66	0.0978	0.357
DLBD	EN_L3_5_IT_3	PDPR	0.10	0.08	1.27	0.205	0.464
DLBD	EN_L5_6_NP	PDPR	0.09	0.11	0.80	0.422	0.787
DLBD	EN_L5_ET	PDPR	-0.76	0.79	-0.96	0.338	0.877
DLBD	EN_L6B	PDPR	0.03	0.10	0.28	0.779	0.933
DLBD	EN_L6_CT	PDPR	0.12	0.10	1.23	0.219	0.579
DLBD	EN_L6_IT_1	PDPR	0.05	0.10	0.54	0.591	0.914
DLBD	EN_L6_IT_2	PDPR	0.18	0.11	1.58	0.113	0.543
DLBD	Endo	PDPR	-0.38	1.10	-0.34	0.731	0.955
DLBD	IN_ADARB2	PDPR	0.07	0.08	0.89	0.372	0.82
DLBD	IN_LAMP5_LHX6	PDPR	0.12	0.10	1.25	0.212	0.634
DLBD	IN_LAMP5_RELN	PDPR	0.14	0.08	1.72	0.0848	0.513
DLBD	IN_PVALB	PDPR	0.10	0.07	1.46	0.145	0.458
DLBD	IN_PVALB_CHC	PDPR	0.05	0.10	0.49	0.625	0.907
DLBD	IN_SST	PDPR	0.07	0.07	0.97	0.334	0.727
DLBD	IN_VIP	PDPR	0.09	0.07	1.37	0.172	0.492
DLBD	Micro	PDPR	0.13	0.08	1.68	0.0936	0.432
DLBD	OPC	PDPR	0.02	0.06	0.26	0.795	0.966
DLBD	Oligo	PDPR	0.10	0.06	1.86	0.0628	0.192
DLBD	PC	PDPR	0.41	0.79	0.52	0.605	0.93
DLBD	Astro	PDRG1	0.03	0.06	0.57	0.566	0.741
DLBD	EN_L2_3_IT	PDRG1	-0.09	0.05	-1.68	0.0931	0.34
DLBD	EN_L3_5_IT_1	PDRG1	0.12	0.09	1.28	0.201	0.528
DLBD	EN_L3_5_IT_2	PDRG1	0.02	0.08	0.21	0.835	0.939
DLBD	EN_L3_5_IT_3	PDRG1	-0.08	0.08	-1.02	0.306	0.579
DLBD	EN_L6_CT	PDRG1	-0.75	1.77	-0.42	0.671	0.881
DLBD	EN_L6_IT_1	PDRG1	0.05	0.10	0.46	0.646	0.929
DLBD	IN_PVALB	PDRG1	0.06	0.08	0.72	0.47	0.778
DLBD	IN_SST	PDRG1	-0.05	0.11	-0.42	0.678	0.903
DLBD	IN_VIP	PDRG1	0.07	0.08	0.90	0.368	0.691
DLBD	OPC	PDRG1	0.02	0.09	0.18	0.861	0.981
DLBD	Oligo	PDRG1	0.02	0.05	0.33	0.743	0.873
DLBD	Adaptive	PDS5A	0.08	0.14	0.58	0.561	0.99
DLBD	Astro	PDS5A	0.06	0.04	1.54	0.125	0.292
DLBD	EN_L2_3_IT	PDS5A	-0.01	0.02	-0.47	0.642	0.838
DLBD	EN_L3_5_IT_1	PDS5A	0.05	0.04	1.28	0.202	0.529
DLBD	EN_L3_5_IT_2	PDS5A	0.05	0.03	1.69	0.0902	0.342
DLBD	EN_L3_5_IT_3	PDS5A	0.02	0.03	0.83	0.404	0.668
DLBD	EN_L5_6_NP	PDS5A	0.00	0.04	0.06	0.95	0.991
DLBD	EN_L5_ET	PDS5A	-0.06	0.39	-0.15	0.877	0.986
DLBD	EN_L6B	PDS5A	0.04	0.04	0.95	0.34	0.714
DLBD	EN_L6_CT	PDS5A	0.03	0.04	0.84	0.398	0.745
DLBD	EN_L6_IT_1	PDS5A	-0.04	0.05	-0.86	0.39	0.841
DLBD	EN_L6_IT_2	PDS5A	0.01	0.04	0.28	0.781	0.946
DLBD	Endo	PDS5A	0.01	0.09	0.08	0.938	0.993
DLBD	IN_ADARB2	PDS5A	0.03	0.04	0.67	0.503	0.878
DLBD	IN_LAMP5_LHX6	PDS5A	0.01	0.04	0.24	0.812	0.956
DLBD	IN_LAMP5_RELN	PDS5A	0.10	0.04	2.61	0.00912	0.198
DLBD	IN_PVALB	PDS5A	0.01	0.03	0.23	0.816	0.944
DLBD	IN_PVALB_CHC	PDS5A	0.04	0.06	0.69	0.487	0.853
DLBD	IN_SST	PDS5A	0.03	0.03	0.79	0.431	0.784
DLBD	IN_VIP	PDS5A	0.05	0.03	1.58	0.115	0.408
DLBD	Micro	PDS5A	0.01	0.04	0.38	0.702	0.911
DLBD	OPC	PDS5A	-0.01	0.04	-0.14	0.887	0.987
DLBD	Oligo	PDS5A	0.04	0.03	1.20	0.229	0.449
DLBD	PC	PDS5A	0.11	0.08	1.35	0.178	0.76
DLBD	PVM	PDS5A	0.05	0.09	0.56	0.576	0.875
DLBD	SMC	PDS5A	0.34	0.23	1.46	0.144	0.931
DLBD	VLMC	PDS5A	0.09	0.09	0.96	0.337	0.791
DLBD	Adaptive	PDS5B	-0.10	0.14	-0.70	0.486	0.99
DLBD	Astro	PDS5B	0.09	0.04	2.09	0.0367	0.128
DLBD	EN_L2_3_IT	PDS5B	0.05	0.03	1.55	0.12	0.383
DLBD	EN_L3_5_IT_1	PDS5B	0.11	0.04	2.76	0.00586	0.0751
DLBD	EN_L3_5_IT_2	PDS5B	0.14	0.04	3.73	0.000191	0.00733
DLBD	EN_L3_5_IT_3	PDS5B	0.21	0.04	5.26	1.43e-07	4.46e-05
DLBD	EN_L5_6_NP	PDS5B	0.26	0.06	4.62	3.87e-06	0.00465
DLBD	EN_L5_ET	PDS5B	0.18	0.39	0.45	0.655	0.954
DLBD	EN_L6B	PDS5B	0.21	0.06	3.52	0.000437	0.0326
DLBD	EN_L6_CT	PDS5B	0.05	0.04	1.28	0.202	0.56
DLBD	EN_L6_IT_1	PDS5B	0.10	0.05	1.97	0.049	0.453
DLBD	EN_L6_IT_2	PDS5B	0.06	0.07	0.94	0.348	0.76
DLBD	Endo	PDS5B	0.09	0.08	1.13	0.256	0.797
DLBD	IN_ADARB2	PDS5B	0.09	0.04	2.08	0.0373	0.426
DLBD	IN_LAMP5_LHX6	PDS5B	0.10	0.05	1.78	0.0748	0.414
DLBD	IN_LAMP5_RELN	PDS5B	0.11	0.05	2.34	0.0195	0.28
DLBD	IN_PVALB	PDS5B	0.07	0.03	1.90	0.0577	0.29
DLBD	IN_PVALB_CHC	PDS5B	0.07	0.06	1.10	0.273	0.71
DLBD	IN_SST	PDS5B	0.01	0.04	0.32	0.746	0.927
DLBD	IN_VIP	PDS5B	0.08	0.03	2.33	0.02	0.171
DLBD	Micro	PDS5B	0.04	0.04	1.21	0.225	0.607
DLBD	OPC	PDS5B	0.03	0.03	0.87	0.385	0.818
DLBD	Oligo	PDS5B	0.16	0.04	3.93	8.36e-05	0.00153
DLBD	PC	PDS5B	0.11	0.09	1.30	0.195	0.771
DLBD	PVM	PDS5B	0.05	0.14	0.34	0.734	0.938
DLBD	SMC	PDS5B	0.14	0.23	0.60	0.551	0.994
DLBD	VLMC	PDS5B	-0.01	0.09	-0.14	0.887	0.974
DLBD	Astro	PDSS1	-0.08	0.04	-2.17	0.0303	0.113
DLBD	EN_L2_3_IT	PDSS1	-0.08	0.04	-2.29	0.022	0.16
DLBD	EN_L3_5_IT_1	PDSS1	-0.07	0.07	-1.03	0.305	0.643
DLBD	EN_L3_5_IT_2	PDSS1	-0.05	0.05	-0.96	0.339	0.656
DLBD	EN_L3_5_IT_3	PDSS1	-0.07	0.05	-1.55	0.122	0.348
DLBD	EN_L5_6_NP	PDSS1	0.02	0.09	0.21	0.835	0.96
DLBD	EN_L5_ET	PDSS1	-1.01	0.60	-1.68	0.0924	0.69
DLBD	EN_L6B	PDSS1	-0.22	0.10	-2.28	0.0224	0.235
DLBD	EN_L6_CT	PDSS1	-0.12	0.08	-1.40	0.162	0.511
DLBD	EN_L6_IT_1	PDSS1	-0.02	0.08	-0.22	0.824	0.973
DLBD	EN_L6_IT_2	PDSS1	-0.07	0.10	-0.66	0.511	0.843
DLBD	Endo	PDSS1	2.35	1.15	2.04	0.0415	0.518
DLBD	IN_ADARB2	PDSS1	0.03	0.05	0.63	0.527	0.886
DLBD	IN_LAMP5_LHX6	PDSS1	-0.00	0.07	-0.01	0.989	0.998
DLBD	IN_LAMP5_RELN	PDSS1	0.08	0.06	1.35	0.178	0.665
DLBD	IN_PVALB	PDSS1	-0.03	0.04	-0.62	0.535	0.817
DLBD	IN_PVALB_CHC	PDSS1	-0.01	0.09	-0.11	0.911	0.987
DLBD	IN_SST	PDSS1	-0.07	0.06	-1.24	0.215	0.622
DLBD	IN_VIP	PDSS1	0.03	0.04	0.78	0.438	0.742
DLBD	Micro	PDSS1	0.16	0.09	1.69	0.0904	0.424
DLBD	OPC	PDSS1	-0.01	0.05	-0.13	0.895	0.988
DLBD	Oligo	PDSS1	-0.09	0.05	-1.96	0.0497	0.163
DLBD	Adaptive	PDSS2	0.05	0.22	0.22	0.827	0.99
DLBD	Astro	PDSS2	0.07	0.04	1.70	0.0898	0.235
DLBD	EN_L2_3_IT	PDSS2	0.12	0.03	3.38	0.000731	0.0269
DLBD	EN_L3_5_IT_1	PDSS2	0.18	0.05	3.30	0.000951	0.0228
DLBD	EN_L3_5_IT_2	PDSS2	0.13	0.05	2.75	0.00589	0.0692
DLBD	EN_L3_5_IT_3	PDSS2	0.17	0.04	3.97	7.27e-05	0.00312
DLBD	EN_L5_6_NP	PDSS2	0.11	0.07	1.73	0.0832	0.474
DLBD	EN_L5_ET	PDSS2	-0.33	0.57	-0.58	0.559	0.943
DLBD	EN_L6B	PDSS2	0.07	0.06	1.07	0.284	0.672
DLBD	EN_L6_CT	PDSS2	0.04	0.05	0.75	0.451	0.777
DLBD	EN_L6_IT_1	PDSS2	0.15	0.07	2.31	0.0211	0.332
DLBD	EN_L6_IT_2	PDSS2	0.07	0.07	1.01	0.314	0.738
DLBD	Endo	PDSS2	0.03	0.12	0.29	0.77	0.964
DLBD	IN_ADARB2	PDSS2	0.05	0.05	0.97	0.333	0.799
DLBD	IN_LAMP5_LHX6	PDSS2	0.07	0.07	0.96	0.339	0.751
DLBD	IN_LAMP5_RELN	PDSS2	0.08	0.05	1.44	0.151	0.633
DLBD	IN_PVALB	PDSS2	0.05	0.04	1.32	0.185	0.511
DLBD	IN_PVALB_CHC	PDSS2	0.03	0.07	0.50	0.614	0.904
DLBD	IN_SST	PDSS2	0.13	0.04	2.98	0.0029	0.0896
DLBD	IN_VIP	PDSS2	0.06	0.03	1.75	0.0799	0.345
DLBD	Micro	PDSS2	0.04	0.04	0.88	0.377	0.739
DLBD	OPC	PDSS2	-0.02	0.03	-0.62	0.533	0.885
DLBD	Oligo	PDSS2	0.00	0.03	0.05	0.961	0.982
DLBD	PC	PDSS2	-0.07	0.12	-0.59	0.555	0.916
DLBD	PVM	PDSS2	0.13	0.14	0.95	0.34	0.768
DLBD	VLMC	PDSS2	0.16	0.11	1.40	0.163	0.668
DLBD	Adaptive	PDXDC1	0.15	0.16	0.96	0.335	0.99
DLBD	Astro	PDXDC1	0.07	0.06	1.11	0.267	0.475
DLBD	EN_L2_3_IT	PDXDC1	-0.06	0.06	-0.97	0.333	0.629
DLBD	EN_L3_5_IT_1	PDXDC1	-0.00	0.06	-0.03	0.98	0.992
DLBD	EN_L3_5_IT_2	PDXDC1	-0.05	0.06	-0.88	0.379	0.687
DLBD	EN_L3_5_IT_3	PDXDC1	-0.07	0.06	-1.13	0.259	0.527
DLBD	EN_L5_6_NP	PDXDC1	-0.06	0.07	-0.80	0.425	0.789
DLBD	EN_L5_ET	PDXDC1	-0.14	0.61	-0.23	0.818	0.977
DLBD	EN_L6B	PDXDC1	-0.11	0.08	-1.37	0.17	0.566
DLBD	EN_L6_CT	PDXDC1	-0.06	0.08	-0.76	0.45	0.776
DLBD	EN_L6_IT_1	PDXDC1	-0.07	0.07	-0.98	0.328	0.809
DLBD	EN_L6_IT_2	PDXDC1	0.05	0.08	0.55	0.584	0.88
DLBD	Endo	PDXDC1	-0.01	0.11	-0.05	0.96	0.995
DLBD	IN_ADARB2	PDXDC1	-0.13	0.07	-2.00	0.0454	0.456
DLBD	IN_LAMP5_LHX6	PDXDC1	-0.02	0.07	-0.27	0.787	0.946
DLBD	IN_LAMP5_RELN	PDXDC1	-0.03	0.07	-0.42	0.677	0.931
DLBD	IN_PVALB	PDXDC1	0.00	0.06	0.02	0.984	0.996
DLBD	IN_PVALB_CHC	PDXDC1	-0.02	0.08	-0.30	0.765	0.954
DLBD	IN_SST	PDXDC1	-0.06	0.06	-0.96	0.336	0.728
DLBD	IN_VIP	PDXDC1	-0.07	0.06	-1.03	0.302	0.634
DLBD	Micro	PDXDC1	0.05	0.06	0.79	0.427	0.772
DLBD	OPC	PDXDC1	0.08	0.06	1.24	0.215	0.693
DLBD	Oligo	PDXDC1	0.07	0.05	1.27	0.204	0.417
DLBD	PC	PDXDC1	-0.20	0.11	-1.86	0.0624	0.611
DLBD	PVM	PDXDC1	-0.02	0.15	-0.14	0.886	0.974
DLBD	SMC	PDXDC1	0.54	0.24	2.25	0.0247	0.679
DLBD	VLMC	PDXDC1	0.03	0.10	0.32	0.747	0.939
DLBD	Astro	PDXK	0.07	0.06	1.25	0.21	0.407
DLBD	EN_L2_3_IT	PDXK	0.04	0.04	1.10	0.272	0.572
DLBD	EN_L3_5_IT_1	PDXK	0.09	0.04	1.97	0.0492	0.258
DLBD	EN_L3_5_IT_2	PDXK	0.08	0.04	1.91	0.0567	0.268
DLBD	EN_L3_5_IT_3	PDXK	0.04	0.04	1.02	0.308	0.581
DLBD	EN_L5_6_NP	PDXK	0.04	0.05	0.85	0.396	0.772
DLBD	EN_L5_ET	PDXK	0.53	0.56	0.96	0.336	0.877
DLBD	EN_L6B	PDXK	0.07	0.06	1.13	0.26	0.651
DLBD	EN_L6_CT	PDXK	-0.01	0.05	-0.26	0.795	0.932
DLBD	EN_L6_IT_1	PDXK	0.06	0.06	0.93	0.354	0.824
DLBD	EN_L6_IT_2	PDXK	0.03	0.06	0.53	0.593	0.883
DLBD	Endo	PDXK	-0.06	0.12	-0.49	0.621	0.936
DLBD	IN_ADARB2	PDXK	0.09	0.05	1.65	0.0993	0.591
DLBD	IN_LAMP5_LHX6	PDXK	0.12	0.06	2.09	0.0369	0.301
DLBD	IN_LAMP5_RELN	PDXK	0.01	0.05	0.16	0.87	0.978
DLBD	IN_PVALB	PDXK	0.08	0.04	2.09	0.0368	0.23
DLBD	IN_PVALB_CHC	PDXK	0.10	0.06	1.68	0.092	0.469
DLBD	IN_SST	PDXK	0.09	0.04	2.04	0.0417	0.322
DLBD	IN_VIP	PDXK	0.01	0.04	0.36	0.718	0.899
DLBD	Micro	PDXK	0.19	0.08	2.28	0.0226	0.211
DLBD	OPC	PDXK	0.04	0.05	0.76	0.445	0.847
DLBD	Oligo	PDXK	0.06	0.06	1.03	0.301	0.529
DLBD	PC	PDXK	0.07	0.13	0.51	0.609	0.931
DLBD	PVM	PDXK	0.03	0.18	0.17	0.864	0.973
DLBD	VLMC	PDXK	-0.13	0.14	-0.95	0.34	0.792
DLBD	EN_L3_5_IT_3	PDYN	0.55	0.15	3.80	0.000147	0.0051
DLBD	Astro	PDZD11	0.01	0.09	0.06	0.953	0.977
DLBD	EN_L2_3_IT	PDZD11	0.12	0.09	1.38	0.168	0.455
DLBD	EN_L3_5_IT_2	PDZD11	0.06	0.10	0.62	0.538	0.802
DLBD	EN_L3_5_IT_3	PDZD11	-0.01	0.11	-0.05	0.961	0.988
DLBD	IN_PVALB	PDZD11	-0.17	0.12	-1.43	0.154	0.472
DLBD	IN_VIP	PDZD11	-0.11	0.12	-0.92	0.359	0.683
DLBD	Oligo	PDZD11	-0.00	0.08	-0.04	0.966	0.985
DLBD	Astro	PDZD2	-0.21	0.05	-3.94	8.16e-05	0.00153
DLBD	EN_L2_3_IT	PDZD2	-0.00	0.06	-0.01	0.988	0.997
DLBD	EN_L3_5_IT_1	PDZD2	-0.18	0.08	-2.19	0.0284	0.193
DLBD	EN_L3_5_IT_2	PDZD2	-0.12	0.08	-1.43	0.154	0.446
DLBD	EN_L3_5_IT_3	PDZD2	-0.02	0.07	-0.26	0.793	0.915
DLBD	EN_L5_6_NP	PDZD2	0.15	0.07	2.30	0.0217	0.289
DLBD	EN_L5_ET	PDZD2	1.32	0.52	2.55	0.0107	0.36
DLBD	EN_L6B	PDZD2	-0.14	0.09	-1.59	0.112	0.478
DLBD	EN_L6_CT	PDZD2	-0.19	0.08	-2.35	0.0187	0.187
DLBD	EN_L6_IT_1	PDZD2	-0.14	0.08	-1.89	0.0588	0.488
DLBD	EN_L6_IT_2	PDZD2	-0.05	0.08	-0.62	0.532	0.854
DLBD	Endo	PDZD2	-0.03	0.11	-0.31	0.758	0.96
DLBD	IN_ADARB2	PDZD2	-0.00	0.05	-0.05	0.958	0.991
DLBD	IN_LAMP5_LHX6	PDZD2	-0.04	0.04	-0.88	0.381	0.783
DLBD	IN_LAMP5_RELN	PDZD2	0.00	0.04	0.01	0.995	0.998
DLBD	IN_PVALB	PDZD2	0.47	0.07	7.03	2e-12	8.29e-09
DLBD	IN_PVALB_CHC	PDZD2	-0.09	0.08	-1.14	0.256	0.692
DLBD	IN_SST	PDZD2	0.10	0.06	1.65	0.0992	0.468
DLBD	IN_VIP	PDZD2	-0.16	0.06	-2.83	0.0047	0.0786
DLBD	Micro	PDZD2	0.11	0.07	1.47	0.14	0.511
DLBD	OPC	PDZD2	0.07	0.06	1.07	0.284	0.752
DLBD	Oligo	PDZD2	0.30	0.06	5.11	3.3e-07	2.25e-05
DLBD	PC	PDZD2	-0.18	0.10	-1.82	0.0695	0.619
DLBD	VLMC	PDZD2	0.05	0.09	0.57	0.569	0.903
DLBD	Astro	PDZD4	0.15	0.07	1.97	0.0489	0.155
DLBD	EN_L2_3_IT	PDZD4	0.12	0.04	2.63	0.00865	0.0985
DLBD	EN_L3_5_IT_1	PDZD4	0.11	0.06	1.74	0.0813	0.336
DLBD	EN_L3_5_IT_2	PDZD4	0.12	0.05	2.48	0.013	0.115
DLBD	EN_L3_5_IT_3	PDZD4	0.14	0.06	2.51	0.012	0.0881
DLBD	EN_L5_6_NP	PDZD4	0.01	0.09	0.14	0.889	0.976
DLBD	EN_L6B	PDZD4	-0.00	0.10	-0.02	0.98	0.997
DLBD	EN_L6_CT	PDZD4	0.05	0.07	0.71	0.48	0.793
DLBD	EN_L6_IT_1	PDZD4	0.01	0.08	0.07	0.947	0.993
DLBD	EN_L6_IT_2	PDZD4	0.12	0.10	1.25	0.21	0.654
DLBD	IN_ADARB2	PDZD4	0.20	0.07	2.73	0.00628	0.219
DLBD	IN_LAMP5_LHX6	PDZD4	-0.03	0.09	-0.32	0.747	0.936
DLBD	IN_LAMP5_RELN	PDZD4	0.12	0.08	1.58	0.114	0.568
DLBD	IN_PVALB	PDZD4	0.15	0.06	2.65	0.00811	0.096
DLBD	IN_PVALB_CHC	PDZD4	0.19	0.10	1.88	0.0598	0.395
DLBD	IN_SST	PDZD4	0.10	0.07	1.45	0.146	0.538
DLBD	IN_VIP	PDZD4	0.10	0.06	1.78	0.0754	0.337
DLBD	OPC	PDZD4	0.01	0.07	0.09	0.927	0.99
DLBD	Oligo	PDZD4	0.06	0.09	0.61	0.541	0.738
DLBD	Astro	PDZD7	-0.12	0.09	-1.39	0.165	0.351
DLBD	EN_L2_3_IT	PDZD7	0.01	0.05	0.11	0.913	0.97
DLBD	EN_L3_5_IT_1	PDZD7	-0.05	0.09	-0.53	0.595	0.846
DLBD	EN_L3_5_IT_2	PDZD7	-0.07	0.07	-0.98	0.325	0.643
DLBD	EN_L3_5_IT_3	PDZD7	-0.03	0.06	-0.49	0.622	0.819
DLBD	EN_L5_6_NP	PDZD7	-0.12	0.10	-1.11	0.267	0.692
DLBD	EN_L5_ET	PDZD7	0.66	0.93	0.72	0.473	0.923
DLBD	EN_L6B	PDZD7	0.26	0.12	2.14	0.0326	0.279
DLBD	EN_L6_CT	PDZD7	-0.01	0.10	-0.06	0.953	0.988
DLBD	EN_L6_IT_1	PDZD7	-0.02	0.09	-0.21	0.833	0.974
DLBD	EN_L6_IT_2	PDZD7	-0.00	0.10	-0.02	0.984	0.995
DLBD	IN_ADARB2	PDZD7	-0.41	0.13	-3.27	0.00106	0.109
DLBD	IN_PVALB	PDZD7	-0.10	0.07	-1.35	0.178	0.503
DLBD	IN_SST	PDZD7	-0.23	0.10	-2.38	0.0172	0.221
DLBD	IN_VIP	PDZD7	-0.16	0.08	-2.02	0.0431	0.254
DLBD	Oligo	PDZD7	-0.15	0.06	-2.42	0.0155	0.0714
DLBD	Adaptive	PDZD8	-0.02	0.20	-0.12	0.902	0.99
DLBD	Astro	PDZD8	-0.18	0.04	-4.08	4.55e-05	0.000987
DLBD	EN_L2_3_IT	PDZD8	-0.06	0.03	-1.83	0.0666	0.288
DLBD	EN_L3_5_IT_1	PDZD8	-0.10	0.05	-1.97	0.0492	0.258
DLBD	EN_L3_5_IT_2	PDZD8	-0.08	0.04	-1.88	0.0602	0.278
DLBD	EN_L3_5_IT_3	PDZD8	-0.03	0.04	-0.70	0.486	0.73
DLBD	EN_L5_6_NP	PDZD8	0.01	0.07	0.21	0.83	0.959
DLBD	EN_L5_ET	PDZD8	0.41	0.66	0.61	0.54	0.939
DLBD	EN_L6B	PDZD8	-0.06	0.07	-0.91	0.361	0.73
DLBD	EN_L6_CT	PDZD8	-0.09	0.06	-1.63	0.102	0.421
DLBD	EN_L6_IT_1	PDZD8	-0.06	0.07	-0.93	0.353	0.824
DLBD	EN_L6_IT_2	PDZD8	-0.03	0.08	-0.38	0.705	0.923
DLBD	Endo	PDZD8	0.02	0.12	0.17	0.863	0.985
DLBD	IN_ADARB2	PDZD8	-0.05	0.06	-0.91	0.361	0.813
DLBD	IN_LAMP5_LHX6	PDZD8	-0.05	0.06	-0.78	0.433	0.813
DLBD	IN_LAMP5_RELN	PDZD8	-0.07	0.05	-1.43	0.153	0.634
DLBD	IN_PVALB	PDZD8	-0.08	0.04	-1.94	0.0526	0.277
DLBD	IN_PVALB_CHC	PDZD8	-0.13	0.07	-1.96	0.0501	0.358
DLBD	IN_SST	PDZD8	-0.09	0.04	-2.04	0.0415	0.322
DLBD	IN_VIP	PDZD8	-0.09	0.03	-2.61	0.00895	0.111
DLBD	Micro	PDZD8	0.00	0.05	0.04	0.972	0.994
DLBD	OPC	PDZD8	-0.09	0.04	-2.27	0.0232	0.341
DLBD	Oligo	PDZD8	-0.07	0.03	-2.34	0.0193	0.0836
DLBD	PC	PDZD8	0.02	0.12	0.17	0.866	0.986
DLBD	VLMC	PDZD8	0.07	0.13	0.53	0.596	0.914
DLBD	Astro	PDZD9	0.27	0.13	2.03	0.0421	0.141
DLBD	EN_L2_3_IT	PDZD9	0.01	0.10	0.07	0.942	0.981
DLBD	EN_L3_5_IT_1	PDZD9	0.15	0.11	1.31	0.191	0.516
DLBD	EN_L3_5_IT_2	PDZD9	0.20	0.11	1.84	0.0665	0.293
DLBD	EN_L3_5_IT_3	PDZD9	0.07	0.11	0.66	0.509	0.747
DLBD	EN_L5_6_NP	PDZD9	-1.90	1.18	-1.60	0.109	0.52
DLBD	EN_L6_CT	PDZD9	3.40	1.45	2.35	0.0187	0.187
DLBD	EN_L6_IT_1	PDZD9	0.14	4.34	0.03	0.974	0.995
DLBD	IN_PVALB	PDZD9	0.04	0.11	0.35	0.724	0.913
DLBD	IN_VIP	PDZD9	0.02	0.12	0.17	0.861	0.951
DLBD	OPC	PDZD9	0.25	0.15	1.70	0.0889	0.551
DLBD	Oligo	PDZD9	0.16	0.10	1.55	0.121	0.3
DLBD	Astro	PDZK1	-0.24	0.10	-2.28	0.0229	0.0932
DLBD	EN_L2_3_IT	PDZK1	-0.27	0.10	-2.76	0.00573	0.0806
DLBD	EN_L3_5_IT_1	PDZK1	-0.28	0.66	-0.43	0.669	0.881
DLBD	EN_L3_5_IT_2	PDZK1	-0.38	0.11	-3.34	0.000847	0.0197
DLBD	EN_L3_5_IT_3	PDZK1	-0.35	0.11	-3.15	0.00163	0.0249
DLBD	EN_L5_6_NP	PDZK1	2.38	1.20	1.98	0.0482	0.386
DLBD	EN_L6_CT	PDZK1	-0.44	0.16	-2.85	0.00431	0.0892
DLBD	EN_L6_IT_1	PDZK1	-0.36	0.14	-2.47	0.0134	0.281
DLBD	IN_PVALB	PDZK1	-0.22	0.11	-1.97	0.0485	0.265
DLBD	IN_VIP	PDZK1	-0.31	0.13	-2.43	0.015	0.145
DLBD	OPC	PDZK1	-0.12	0.11	-1.02	0.309	0.768
DLBD	Oligo	PDZK1	-0.02	0.09	-0.23	0.82	0.915
DLBD	Astro	PDZRN3	0.19	0.05	3.68	0.000232	0.00323
DLBD	EN_L2_3_IT	PDZRN3	-0.06	0.04	-1.32	0.187	0.48
DLBD	EN_L3_5_IT_1	PDZRN3	-0.05	0.04	-1.18	0.239	0.573
DLBD	EN_L3_5_IT_2	PDZRN3	-0.03	0.04	-0.75	0.451	0.746
DLBD	EN_L3_5_IT_3	PDZRN3	0.06	0.04	1.29	0.197	0.454
DLBD	EN_L5_6_NP	PDZRN3	0.03	0.17	0.18	0.853	0.966
DLBD	EN_L6B	PDZRN3	0.20	0.18	1.08	0.28	0.669
DLBD	EN_L6_CT	PDZRN3	0.18	0.17	1.06	0.287	0.652
DLBD	EN_L6_IT_1	PDZRN3	-0.10	0.06	-1.61	0.107	0.594
DLBD	EN_L6_IT_2	PDZRN3	-0.04	0.06	-0.59	0.556	0.867
DLBD	Endo	PDZRN3	0.13	0.15	0.88	0.379	0.863
DLBD	IN_ADARB2	PDZRN3	0.14	0.06	2.19	0.0288	0.378
DLBD	IN_LAMP5_LHX6	PDZRN3	0.05	0.05	1.12	0.263	0.687
DLBD	IN_LAMP5_RELN	PDZRN3	0.11	0.05	2.49	0.0127	0.234
DLBD	IN_PVALB	PDZRN3	0.14	0.05	2.99	0.00276	0.0489
DLBD	IN_PVALB_CHC	PDZRN3	0.10	0.06	1.68	0.0932	0.471
DLBD	IN_SST	PDZRN3	0.09	0.05	1.60	0.109	0.48
DLBD	IN_VIP	PDZRN3	0.24	0.06	4.34	1.45e-05	0.00211
DLBD	Micro	PDZRN3	0.03	0.11	0.30	0.761	0.934
DLBD	OPC	PDZRN3	-0.06	0.09	-0.66	0.508	0.876
DLBD	Oligo	PDZRN3	0.07	0.09	0.78	0.437	0.657
DLBD	PC	PDZRN3	0.05	0.15	0.35	0.723	0.969
DLBD	SMC	PDZRN3	0.13	0.28	0.46	0.648	0.994
DLBD	VLMC	PDZRN3	0.05	0.10	0.56	0.578	0.907
DLBD	Astro	PDZRN4	-0.14	0.12	-1.12	0.263	0.47
DLBD	EN_L2_3_IT	PDZRN4	0.20	0.12	1.70	0.0885	0.331
DLBD	EN_L3_5_IT_1	PDZRN4	-0.03	0.04	-0.77	0.442	0.75
DLBD	EN_L3_5_IT_2	PDZRN4	0.12	0.06	1.98	0.048	0.245
DLBD	EN_L3_5_IT_3	PDZRN4	-0.09	0.09	-1.02	0.306	0.579
DLBD	EN_L5_6_NP	PDZRN4	0.14	0.13	1.03	0.301	0.72
DLBD	EN_L5_ET	PDZRN4	-4.12	0.93	-4.43	9.54e-06	0.0139
DLBD	EN_L6B	PDZRN4	-0.05	0.07	-0.70	0.484	0.81
DLBD	EN_L6_CT	PDZRN4	-0.28	0.08	-3.75	0.000174	0.0139
DLBD	EN_L6_IT_1	PDZRN4	0.02	0.07	0.25	0.804	0.969
DLBD	EN_L6_IT_2	PDZRN4	0.12	0.08	1.44	0.149	0.587
DLBD	IN_ADARB2	PDZRN4	-0.05	0.14	-0.36	0.721	0.943
DLBD	IN_LAMP5_LHX6	PDZRN4	0.07	0.16	0.43	0.671	0.911
DLBD	IN_LAMP5_RELN	PDZRN4	-0.02	0.16	-0.15	0.881	0.979
DLBD	IN_PVALB	PDZRN4	0.03	0.12	0.29	0.772	0.932
DLBD	IN_SST	PDZRN4	-0.08	0.10	-0.76	0.445	0.792
DLBD	IN_VIP	PDZRN4	-0.23	0.12	-1.88	0.0599	0.3
DLBD	Micro	PDZRN4	0.11	0.12	0.94	0.347	0.722
DLBD	OPC	PDZRN4	0.02	0.05	0.53	0.594	0.907
DLBD	Oligo	PDZRN4	0.31	0.08	4.09	4.39e-05	0.000949
DLBD	SMC	PDZRN4	0.23	0.45	0.52	0.605	0.994
DLBD	VLMC	PDZRN4	0.95	0.38	2.51	0.0122	0.375
DLBD	Astro	PEA15	0.06	0.05	1.01	0.31	0.522
DLBD	EN_L2_3_IT	PEA15	0.27	0.06	4.74	2.14e-06	0.000756
DLBD	EN_L3_5_IT_1	PEA15	0.38	0.07	5.20	2e-07	4.58e-05
DLBD	EN_L3_5_IT_2	PEA15	0.34	0.07	4.82	1.43e-06	0.000244
DLBD	EN_L3_5_IT_3	PEA15	0.27	0.07	4.08	4.46e-05	0.00217
DLBD	EN_L5_6_NP	PEA15	0.04	0.11	0.38	0.703	0.922
DLBD	EN_L6B	PEA15	0.32	0.10	3.30	0.000962	0.0494
DLBD	EN_L6_CT	PEA15	0.07	0.08	0.91	0.365	0.717
DLBD	EN_L6_IT_1	PEA15	0.24	0.08	3.11	0.00185	0.127
DLBD	EN_L6_IT_2	PEA15	0.18	0.08	2.16	0.0307	0.327
DLBD	Endo	PEA15	2.19	0.88	2.49	0.0127	0.334
DLBD	IN_ADARB2	PEA15	0.10	0.08	1.17	0.242	0.743
DLBD	IN_LAMP5_LHX6	PEA15	0.15	0.10	1.52	0.128	0.518
DLBD	IN_LAMP5_RELN	PEA15	0.15	0.08	1.83	0.0673	0.471
DLBD	IN_PVALB	PEA15	-0.00	0.06	-0.02	0.987	0.996
DLBD	IN_PVALB_CHC	PEA15	-0.14	0.11	-1.29	0.198	0.632
DLBD	IN_SST	PEA15	0.01	0.07	0.15	0.884	0.973
DLBD	IN_VIP	PEA15	0.12	0.06	2.11	0.0352	0.229
DLBD	Micro	PEA15	0.00	0.07	0.02	0.982	0.996
DLBD	OPC	PEA15	0.09	0.06	1.51	0.131	0.61
DLBD	Oligo	PEA15	0.00	0.06	0.07	0.943	0.973
DLBD	PC	PEA15	0.86	0.79	1.08	0.278	0.833
DLBD	Adaptive	PEAK1	0.16	0.20	0.83	0.407	0.99
DLBD	Astro	PEAK1	0.10	0.04	2.36	0.018	0.0789
DLBD	EN_L2_3_IT	PEAK1	0.03	0.03	0.91	0.364	0.654
DLBD	EN_L3_5_IT_1	PEAK1	0.12	0.05	2.33	0.02	0.156
DLBD	EN_L3_5_IT_2	PEAK1	0.01	0.04	0.18	0.854	0.946
DLBD	EN_L3_5_IT_3	PEAK1	0.13	0.04	3.39	0.000694	0.0143
DLBD	EN_L5_6_NP	PEAK1	0.11	0.06	1.78	0.075	0.455
DLBD	EN_L5_ET	PEAK1	-0.02	0.37	-0.07	0.946	0.991
DLBD	EN_L6B	PEAK1	0.12	0.06	2.06	0.0396	0.305
DLBD	EN_L6_CT	PEAK1	-0.03	0.05	-0.52	0.601	0.853
DLBD	EN_L6_IT_1	PEAK1	-0.01	0.06	-0.24	0.809	0.969
DLBD	EN_L6_IT_2	PEAK1	0.02	0.06	0.31	0.754	0.937
DLBD	Endo	PEAK1	-0.16	0.10	-1.63	0.103	0.659
DLBD	IN_ADARB2	PEAK1	0.07	0.05	1.33	0.183	0.701
DLBD	IN_LAMP5_LHX6	PEAK1	0.17	0.06	3.03	0.00242	0.0689
DLBD	IN_LAMP5_RELN	PEAK1	0.11	0.06	1.96	0.0497	0.419
DLBD	IN_PVALB	PEAK1	0.07	0.04	1.53	0.126	0.429
DLBD	IN_PVALB_CHC	PEAK1	0.22	0.09	2.37	0.0178	0.212
DLBD	IN_SST	PEAK1	0.06	0.06	1.14	0.255	0.661
DLBD	IN_VIP	PEAK1	0.09	0.04	2.18	0.0295	0.209
DLBD	Micro	PEAK1	0.01	0.06	0.22	0.826	0.96
DLBD	OPC	PEAK1	0.02	0.03	0.63	0.527	0.884
DLBD	Oligo	PEAK1	0.10	0.04	2.31	0.0207	0.0885
DLBD	PC	PEAK1	-0.12	0.09	-1.33	0.182	0.761
DLBD	PVM	PEAK1	0.04	0.14	0.26	0.794	0.958
DLBD	SMC	PEAK1	-0.11	0.27	-0.39	0.694	0.994
DLBD	VLMC	PEAK1	0.09	0.11	0.83	0.407	0.83
DLBD	Endo	PEAR1	-0.19	1.10	-0.18	0.86	0.985
DLBD	PC	PEAR1	0.10	0.12	0.83	0.408	0.876
DLBD	Astro	PEBP1	-0.01	0.04	-0.18	0.856	0.931
DLBD	EN_L2_3_IT	PEBP1	0.10	0.06	1.74	0.0812	0.318
DLBD	EN_L3_5_IT_1	PEBP1	0.03	0.07	0.44	0.661	0.878
DLBD	EN_L3_5_IT_2	PEBP1	0.06	0.07	0.98	0.325	0.643
DLBD	EN_L3_5_IT_3	PEBP1	0.08	0.06	1.33	0.183	0.438
DLBD	EN_L5_6_NP	PEBP1	-0.11	0.08	-1.39	0.166	0.593
DLBD	EN_L5_ET	PEBP1	-0.06	0.55	-0.12	0.907	0.987
DLBD	EN_L6B	PEBP1	0.17	0.08	2.01	0.0449	0.324
DLBD	EN_L6_CT	PEBP1	0.04	0.07	0.53	0.597	0.851
DLBD	EN_L6_IT_1	PEBP1	0.04	0.08	0.46	0.645	0.929
DLBD	EN_L6_IT_2	PEBP1	0.02	0.08	0.29	0.775	0.944
DLBD	Endo	PEBP1	0.06	0.11	0.55	0.584	0.93
DLBD	IN_ADARB2	PEBP1	0.09	0.07	1.22	0.222	0.73
DLBD	IN_LAMP5_LHX6	PEBP1	0.01	0.07	0.15	0.88	0.974
DLBD	IN_LAMP5_RELN	PEBP1	-0.01	0.07	-0.19	0.853	0.974
DLBD	IN_PVALB	PEBP1	-0.04	0.07	-0.55	0.582	0.846
DLBD	IN_PVALB_CHC	PEBP1	0.12	0.08	1.53	0.127	0.537
DLBD	IN_SST	PEBP1	-0.02	0.06	-0.38	0.707	0.915
DLBD	IN_VIP	PEBP1	-0.01	0.06	-0.24	0.809	0.934
DLBD	Micro	PEBP1	-0.12	0.06	-1.89	0.0588	0.349
DLBD	OPC	PEBP1	-0.03	0.05	-0.56	0.578	0.901
DLBD	Oligo	PEBP1	-0.13	0.04	-2.93	0.00344	0.0241
DLBD	PC	PEBP1	-0.09	0.10	-0.89	0.372	0.865
DLBD	VLMC	PEBP1	-0.13	0.11	-1.17	0.24	0.739
DLBD	Astro	PEBP4	-0.31	0.09	-3.50	0.000459	0.00533
DLBD	EN_L2_3_IT	PEBP4	-0.09	0.06	-1.39	0.166	0.452
DLBD	EN_L3_5_IT_1	PEBP4	-0.11	0.08	-1.39	0.164	0.479
DLBD	EN_L3_5_IT_2	PEBP4	-0.02	0.08	-0.19	0.848	0.944
DLBD	EN_L3_5_IT_3	PEBP4	-0.05	0.08	-0.60	0.547	0.771
DLBD	EN_L5_6_NP	PEBP4	-1.93	1.13	-1.71	0.0874	0.479
DLBD	EN_L5_ET	PEBP4	-0.17	0.66	-0.27	0.79	0.969
DLBD	EN_L6B	PEBP4	-0.20	0.17	-1.20	0.232	0.625
DLBD	EN_L6_CT	PEBP4	-0.37	0.14	-2.69	0.00708	0.119
DLBD	EN_L6_IT_1	PEBP4	-0.21	0.12	-1.76	0.0784	0.538
DLBD	EN_L6_IT_2	PEBP4	-0.10	0.14	-0.73	0.467	0.818
DLBD	IN_ADARB2	PEBP4	-0.16	0.14	-1.21	0.227	0.736
DLBD	IN_LAMP5_LHX6	PEBP4	-0.29	0.14	-2.08	0.0378	0.305
DLBD	IN_LAMP5_RELN	PEBP4	-0.22	0.12	-1.75	0.0804	0.503
DLBD	IN_PVALB	PEBP4	-0.26	0.10	-2.51	0.0121	0.121
DLBD	IN_PVALB_CHC	PEBP4	-0.21	0.16	-1.30	0.193	0.625
DLBD	IN_SST	PEBP4	-0.32	0.11	-2.86	0.0042	0.111
DLBD	IN_VIP	PEBP4	-0.24	0.12	-2.04	0.041	0.248
DLBD	Micro	PEBP4	-0.10	0.13	-0.71	0.475	0.803
DLBD	OPC	PEBP4	-0.17	0.10	-1.72	0.0848	0.543
DLBD	Oligo	PEBP4	-0.04	0.07	-0.47	0.638	0.807
DLBD	Astro	PECAM1	0.15	0.10	1.44	0.151	0.331
DLBD	EN_L2_3_IT	PECAM1	0.08	0.08	1.04	0.297	0.596
DLBD	EN_L3_5_IT_2	PECAM1	0.32	0.11	2.88	0.00401	0.0534
DLBD	EN_L3_5_IT_3	PECAM1	0.28	0.11	2.60	0.00935	0.076
DLBD	EN_L5_6_NP	PECAM1	0.27	0.14	1.96	0.0506	0.394
DLBD	EN_L6B	PECAM1	0.56	0.15	3.82	0.000134	0.0161
DLBD	EN_L6_CT	PECAM1	0.30	0.17	1.81	0.0706	0.357
DLBD	EN_L6_IT_1	PECAM1	3.02	4.30	0.70	0.483	0.879
DLBD	EN_L6_IT_2	PECAM1	0.43	0.12	3.60	0.000317	0.0384
DLBD	Endo	PECAM1	0.07	0.10	0.73	0.464	0.887
DLBD	IN_PVALB	PECAM1	-0.02	0.11	-0.14	0.886	0.968
DLBD	IN_SST	PECAM1	0.34	0.11	3.18	0.00147	0.0647
DLBD	IN_VIP	PECAM1	-0.02	0.12	-0.16	0.876	0.956
DLBD	Micro	PECAM1	0.03	0.07	0.39	0.699	0.91
DLBD	Oligo	PECAM1	0.04	0.07	0.49	0.625	0.799
DLBD	PVM	PECAM1	-0.11	0.17	-0.66	0.512	0.842
DLBD	Astro	PECR	-0.16	0.05	-3.00	0.00267	0.0195
DLBD	EN_L2_3_IT	PECR	0.00	0.04	0.03	0.978	0.993
DLBD	EN_L3_5_IT_1	PECR	0.05	0.08	0.70	0.482	0.777
DLBD	EN_L3_5_IT_2	PECR	-0.01	0.06	-0.14	0.888	0.958
DLBD	EN_L3_5_IT_3	PECR	0.06	0.05	1.18	0.238	0.502
DLBD	EN_L5_6_NP	PECR	0.11	0.09	1.20	0.23	0.658
DLBD	EN_L6B	PECR	0.05	0.10	0.48	0.631	0.876
DLBD	EN_L6_CT	PECR	0.03	0.08	0.40	0.687	0.888
DLBD	EN_L6_IT_1	PECR	0.07	0.08	0.96	0.335	0.813
DLBD	EN_L6_IT_2	PECR	0.03	0.09	0.29	0.774	0.944
DLBD	IN_ADARB2	PECR	0.06	0.08	0.77	0.441	0.85
DLBD	IN_LAMP5_LHX6	PECR	0.04	0.09	0.39	0.693	0.919
DLBD	IN_LAMP5_RELN	PECR	0.10	0.08	1.32	0.186	0.675
DLBD	IN_PVALB	PECR	-0.03	0.05	-0.57	0.567	0.837
DLBD	IN_PVALB_CHC	PECR	-0.12	0.10	-1.20	0.228	0.665
DLBD	IN_SST	PECR	0.05	0.05	0.98	0.325	0.72
DLBD	IN_VIP	PECR	0.06	0.06	1.08	0.282	0.616
DLBD	Micro	PECR	-0.10	0.09	-1.11	0.267	0.647
DLBD	OPC	PECR	-0.10	0.06	-1.68	0.0928	0.559
DLBD	Oligo	PECR	0.01	0.04	0.20	0.84	0.925
DLBD	Astro	PEF1	-0.13	0.07	-1.83	0.0666	0.192
DLBD	EN_L2_3_IT	PEF1	0.02	0.06	0.34	0.734	0.886
DLBD	EN_L3_5_IT_1	PEF1	0.05	0.10	0.54	0.592	0.844
DLBD	EN_L3_5_IT_2	PEF1	-0.02	0.07	-0.28	0.778	0.918
DLBD	EN_L3_5_IT_3	PEF1	-0.08	0.07	-1.23	0.219	0.48
DLBD	EN_L6_CT	PEF1	0.28	1.56	0.18	0.858	0.957
DLBD	EN_L6_IT_1	PEF1	0.03	0.12	0.21	0.832	0.974
DLBD	IN_ADARB2	PEF1	-0.08	0.11	-0.72	0.472	0.861
DLBD	IN_LAMP5_RELN	PEF1	-0.05	0.12	-0.42	0.674	0.93
DLBD	IN_PVALB	PEF1	-0.02	0.07	-0.32	0.751	0.923
DLBD	IN_SST	PEF1	0.06	0.09	0.68	0.497	0.825
DLBD	IN_VIP	PEF1	0.03	0.07	0.46	0.647	0.861
DLBD	Micro	PEF1	-0.00	0.10	-0.03	0.972	0.994
DLBD	OPC	PEF1	0.04	0.08	0.56	0.574	0.901
DLBD	Oligo	PEF1	-0.13	0.04	-2.93	0.00334	0.0236
DLBD	Astro	PEG10	-0.08	0.08	-1.00	0.318	0.528
DLBD	EN_L2_3_IT	PEG10	0.30	0.09	3.43	0.000612	0.0253
DLBD	EN_L3_5_IT_1	PEG10	0.09	0.10	0.84	0.4	0.721
DLBD	EN_L3_5_IT_2	PEG10	0.16	0.09	1.80	0.0713	0.304
DLBD	EN_L3_5_IT_3	PEG10	0.35	0.09	4.12	3.73e-05	0.00198
DLBD	EN_L5_6_NP	PEG10	0.12	0.11	1.07	0.285	0.707
DLBD	EN_L5_ET	PEG10	1.71	0.86	1.99	0.0466	0.567
DLBD	EN_L6B	PEG10	0.21	0.13	1.58	0.113	0.48
DLBD	EN_L6_CT	PEG10	0.15	0.11	1.41	0.158	0.506
DLBD	EN_L6_IT_1	PEG10	0.45	0.15	2.94	0.00326	0.161
DLBD	EN_L6_IT_2	PEG10	0.16	0.15	1.08	0.28	0.718
DLBD	IN_ADARB2	PEG10	0.13	0.10	1.23	0.219	0.728
DLBD	IN_LAMP5_LHX6	PEG10	-0.04	0.10	-0.39	0.695	0.92
DLBD	IN_LAMP5_RELN	PEG10	0.01	0.10	0.13	0.898	0.981
DLBD	IN_PVALB	PEG10	0.19	0.10	1.95	0.051	0.273
DLBD	IN_PVALB_CHC	PEG10	0.22	0.14	1.59	0.112	0.512
DLBD	IN_SST	PEG10	0.09	0.09	1.08	0.279	0.683
DLBD	IN_VIP	PEG10	0.12	0.07	1.67	0.0952	0.372
DLBD	Micro	PEG10	-0.16	0.12	-1.38	0.167	0.542
DLBD	OPC	PEG10	-0.09	0.07	-1.30	0.193	0.674
DLBD	Oligo	PEG10	0.21	0.06	3.50	0.000464	0.00537
DLBD	Astro	PELI1	0.24	0.09	2.83	0.00466	0.0293
DLBD	EN_L2_3_IT	PELI1	0.15	0.05	2.78	0.0055	0.079
DLBD	EN_L3_5_IT_1	PELI1	0.14	0.07	2.16	0.031	0.202
DLBD	EN_L3_5_IT_2	PELI1	0.14	0.05	2.69	0.00712	0.0789
DLBD	EN_L3_5_IT_3	PELI1	0.15	0.05	2.69	0.00713	0.0641
DLBD	EN_L5_6_NP	PELI1	0.40	0.12	3.46	0.000546	0.0495
DLBD	EN_L5_ET	PELI1	0.52	0.80	0.65	0.514	0.936
DLBD	EN_L6B	PELI1	0.09	0.07	1.21	0.226	0.619
DLBD	EN_L6_CT	PELI1	0.05	0.08	0.69	0.489	0.798
DLBD	EN_L6_IT_1	PELI1	0.14	0.07	1.87	0.0614	0.492
DLBD	EN_L6_IT_2	PELI1	0.16	0.08	2.10	0.0359	0.351
DLBD	Endo	PELI1	0.07	0.15	0.49	0.625	0.936
DLBD	IN_ADARB2	PELI1	0.01	0.07	0.18	0.861	0.973
DLBD	IN_LAMP5_LHX6	PELI1	-0.02	0.13	-0.18	0.854	0.97
DLBD	IN_LAMP5_RELN	PELI1	0.06	0.07	0.79	0.431	0.849
DLBD	IN_PVALB	PELI1	0.08	0.07	1.13	0.26	0.598
DLBD	IN_PVALB_CHC	PELI1	0.02	0.08	0.31	0.758	0.953
DLBD	IN_SST	PELI1	0.08	0.09	0.94	0.349	0.737
DLBD	IN_VIP	PELI1	-0.08	0.05	-1.66	0.0969	0.374
DLBD	Micro	PELI1	0.04	0.07	0.64	0.521	0.826
DLBD	OPC	PELI1	-0.02	0.04	-0.52	0.602	0.91
DLBD	Oligo	PELI1	0.05	0.04	1.44	0.149	0.343
DLBD	PC	PELI1	1.16	0.82	1.41	0.157	0.741
DLBD	PVM	PELI1	0.25	0.17	1.44	0.151	0.645
DLBD	VLMC	PELI1	-0.11	0.16	-0.65	0.514	0.886
DLBD	Adaptive	PELI2	-0.20	0.28	-0.72	0.469	0.99
DLBD	Astro	PELI2	-0.11	0.06	-1.75	0.0799	0.218
DLBD	EN_L2_3_IT	PELI2	0.42	0.11	3.77	0.000162	0.012
DLBD	EN_L3_5_IT_1	PELI2	0.05	0.14	0.35	0.724	0.907
DLBD	EN_L3_5_IT_2	PELI2	0.18	0.06	2.77	0.0056	0.0673
DLBD	EN_L3_5_IT_3	PELI2	0.27	0.09	2.95	0.0032	0.0387
DLBD	EN_L5_6_NP	PELI2	0.15	0.07	2.28	0.0225	0.291
DLBD	EN_L6B	PELI2	0.33	0.13	2.56	0.0104	0.164
DLBD	EN_L6_CT	PELI2	0.09	0.17	0.52	0.603	0.854
DLBD	EN_L6_IT_1	PELI2	0.65	0.17	3.72	0.0002	0.0373
DLBD	EN_L6_IT_2	PELI2	0.51	0.23	2.21	0.0268	0.309
DLBD	Endo	PELI2	0.11	0.15	0.75	0.454	0.886
DLBD	IN_ADARB2	PELI2	0.13	0.06	2.02	0.0433	0.447
DLBD	IN_LAMP5_LHX6	PELI2	0.29	0.09	3.33	0.000872	0.0392
DLBD	IN_LAMP5_RELN	PELI2	0.12	0.07	1.69	0.0916	0.528
DLBD	IN_PVALB	PELI2	0.14	0.12	1.16	0.246	0.583
DLBD	IN_PVALB_CHC	PELI2	0.16	0.11	1.42	0.156	0.583
DLBD	IN_SST	PELI2	0.11	0.11	1.04	0.298	0.697
DLBD	IN_VIP	PELI2	0.10	0.06	1.64	0.101	0.382
DLBD	Micro	PELI2	-0.03	0.09	-0.36	0.72	0.917
DLBD	OPC	PELI2	-0.05	0.04	-1.23	0.218	0.695
DLBD	Oligo	PELI2	0.18	0.06	3.21	0.00132	0.0119
DLBD	PC	PELI2	-0.06	0.12	-0.53	0.598	0.927
DLBD	PVM	PELI2	0.13	0.17	0.74	0.461	0.818
DLBD	SMC	PELI2	0.21	0.26	0.81	0.416	0.994
DLBD	VLMC	PELI2	0.30	0.13	2.32	0.0202	0.407
DLBD	Astro	PELI3	0.04	0.09	0.47	0.641	0.794
DLBD	EN_L2_3_IT	PELI3	-0.01	0.06	-0.16	0.872	0.955
DLBD	EN_L3_5_IT_1	PELI3	-0.04	0.10	-0.38	0.705	0.9
DLBD	EN_L3_5_IT_2	PELI3	-0.07	0.08	-0.93	0.353	0.665
DLBD	EN_L3_5_IT_3	PELI3	0.02	0.08	0.21	0.836	0.936
DLBD	EN_L6_CT	PELI3	0.60	1.70	0.35	0.726	0.904
DLBD	EN_L6_IT_1	PELI3	-0.06	0.11	-0.52	0.601	0.917
DLBD	IN_LAMP5_RELN	PELI3	-0.09	0.11	-0.85	0.393	0.828
DLBD	IN_PVALB	PELI3	-0.05	0.08	-0.64	0.523	0.81
DLBD	IN_SST	PELI3	-0.04	0.09	-0.46	0.644	0.887
DLBD	IN_VIP	PELI3	0.00	0.07	0.05	0.957	0.985
DLBD	Oligo	PELI3	0.06	0.06	1.08	0.281	0.508
DLBD	Astro	PELP1	-0.02	0.05	-0.33	0.745	0.864
DLBD	EN_L2_3_IT	PELP1	-0.07	0.04	-1.71	0.0867	0.328
DLBD	EN_L3_5_IT_1	PELP1	-0.05	0.07	-0.71	0.479	0.775
DLBD	EN_L3_5_IT_2	PELP1	-0.08	0.05	-1.71	0.0871	0.337
DLBD	EN_L3_5_IT_3	PELP1	-0.10	0.05	-1.87	0.0621	0.233
DLBD	EN_L5_6_NP	PELP1	-0.05	0.10	-0.52	0.604	0.88
DLBD	EN_L6B	PELP1	-0.12	0.08	-1.60	0.109	0.473
DLBD	EN_L6_CT	PELP1	-0.09	0.08	-1.16	0.247	0.608
DLBD	EN_L6_IT_1	PELP1	-0.08	0.07	-1.14	0.255	0.761
DLBD	EN_L6_IT_2	PELP1	-0.06	0.10	-0.57	0.571	0.875
DLBD	IN_ADARB2	PELP1	-0.02	0.08	-0.27	0.787	0.956
DLBD	IN_LAMP5_LHX6	PELP1	-0.13	0.09	-1.41	0.158	0.568
DLBD	IN_LAMP5_RELN	PELP1	0.01	0.07	0.08	0.934	0.986
DLBD	IN_PVALB	PELP1	-0.06	0.05	-1.10	0.272	0.611
DLBD	IN_PVALB_CHC	PELP1	-0.04	0.10	-0.37	0.708	0.933
DLBD	IN_SST	PELP1	-0.07	0.06	-1.14	0.254	0.659
DLBD	IN_VIP	PELP1	-0.00	0.05	-0.07	0.942	0.979
DLBD	Micro	PELP1	-0.09	0.08	-1.13	0.259	0.64
DLBD	OPC	PELP1	-0.05	0.06	-0.86	0.392	0.82
DLBD	Oligo	PELP1	-0.07	0.04	-1.74	0.0821	0.23
DLBD	Astro	PEMT	-0.06	0.06	-1.00	0.317	0.528
DLBD	EN_L2_3_IT	PEMT	0.04	0.05	0.75	0.456	0.723
DLBD	EN_L3_5_IT_1	PEMT	0.06	0.08	0.72	0.474	0.771
DLBD	EN_L3_5_IT_2	PEMT	0.06	0.07	0.83	0.405	0.71
DLBD	EN_L3_5_IT_3	PEMT	-0.00	0.07	-0.06	0.954	0.986
DLBD	EN_L5_6_NP	PEMT	-0.09	0.13	-0.75	0.452	0.802
DLBD	EN_L6B	PEMT	0.10	0.14	0.69	0.491	0.814
DLBD	EN_L6_CT	PEMT	-0.21	0.12	-1.76	0.0786	0.378
DLBD	EN_L6_IT_1	PEMT	0.03	0.11	0.30	0.763	0.96
DLBD	EN_L6_IT_2	PEMT	-0.15	0.14	-1.13	0.257	0.702
DLBD	IN_ADARB2	PEMT	0.17	0.09	1.84	0.0655	0.51
DLBD	IN_LAMP5_LHX6	PEMT	0.09	0.11	0.83	0.407	0.798
DLBD	IN_LAMP5_RELN	PEMT	0.06	0.10	0.59	0.556	0.897
DLBD	IN_PVALB	PEMT	0.10	0.06	1.77	0.0768	0.338
DLBD	IN_PVALB_CHC	PEMT	0.08	0.11	0.72	0.473	0.843
DLBD	IN_SST	PEMT	0.02	0.09	0.22	0.824	0.951
DLBD	IN_VIP	PEMT	0.17	0.05	3.38	0.000734	0.0259
DLBD	Micro	PEMT	0.09	0.11	0.80	0.425	0.771
DLBD	OPC	PEMT	0.06	0.06	1.11	0.269	0.741
DLBD	Oligo	PEMT	-0.04	0.06	-0.74	0.459	0.677
DLBD	EN_L2_3_IT	PENK	0.09	1.30	0.07	0.942	0.981
DLBD	IN_SST	PENK	0.21	0.15	1.38	0.167	0.568
DLBD	IN_VIP	PENK	-0.39	0.29	-1.34	0.18	0.503
DLBD	Astro	PEPD	0.22	0.05	4.26	2.05e-05	0.000542
DLBD	EN_L2_3_IT	PEPD	0.05	0.05	0.89	0.371	0.659
DLBD	EN_L3_5_IT_1	PEPD	0.01	0.07	0.11	0.916	0.976
DLBD	EN_L3_5_IT_2	PEPD	-0.05	0.06	-0.79	0.43	0.731
DLBD	EN_L3_5_IT_3	PEPD	-0.01	0.06	-0.15	0.879	0.956
DLBD	EN_L5_6_NP	PEPD	0.16	0.11	1.41	0.159	0.587
DLBD	EN_L5_ET	PEPD	-0.76	0.54	-1.42	0.156	0.753
DLBD	EN_L6B	PEPD	-0.04	0.11	-0.34	0.733	0.919
DLBD	EN_L6_CT	PEPD	-0.04	0.08	-0.47	0.641	0.87
DLBD	EN_L6_IT_1	PEPD	0.02	0.08	0.30	0.765	0.96
DLBD	EN_L6_IT_2	PEPD	0.01	0.09	0.13	0.895	0.976
DLBD	Endo	PEPD	2.00	1.09	1.84	0.0661	0.589
DLBD	IN_ADARB2	PEPD	0.08	0.09	0.85	0.397	0.829
DLBD	IN_LAMP5_LHX6	PEPD	0.14	0.11	1.31	0.191	0.61
DLBD	IN_LAMP5_RELN	PEPD	0.07	0.11	0.63	0.526	0.886
DLBD	IN_PVALB	PEPD	0.05	0.05	1.06	0.288	0.628
DLBD	IN_PVALB_CHC	PEPD	0.19	0.09	2.06	0.0396	0.316
DLBD	IN_SST	PEPD	0.05	0.07	0.72	0.47	0.807
DLBD	IN_VIP	PEPD	0.00	0.05	0.08	0.937	0.978
DLBD	Micro	PEPD	0.19	0.07	2.82	0.0048	0.0874
DLBD	OPC	PEPD	0.16	0.06	2.83	0.00466	0.214
DLBD	Oligo	PEPD	0.22	0.04	5.03	5e-07	3.01e-05
DLBD	PC	PEPD	-0.26	0.86	-0.30	0.761	0.977
DLBD	Astro	PER1	0.02	0.09	0.26	0.796	0.897
DLBD	EN_L2_3_IT	PER1	-0.03	0.06	-0.46	0.648	0.842
DLBD	EN_L3_5_IT_1	PER1	-0.01	0.09	-0.07	0.942	0.982
DLBD	EN_L3_5_IT_2	PER1	0.05	0.08	0.69	0.49	0.774
DLBD	EN_L3_5_IT_3	PER1	-0.03	0.08	-0.37	0.714	0.876
DLBD	EN_L5_6_NP	PER1	-0.20	0.13	-1.56	0.119	0.534
DLBD	EN_L6B	PER1	-0.05	0.12	-0.40	0.69	0.902
DLBD	EN_L6_CT	PER1	-0.10	0.10	-0.95	0.343	0.7
DLBD	EN_L6_IT_1	PER1	-0.08	0.10	-0.77	0.44	0.863
DLBD	EN_L6_IT_2	PER1	-0.03	0.12	-0.24	0.808	0.955
DLBD	Endo	PER1	-0.91	1.08	-0.84	0.4	0.87
DLBD	IN_ADARB2	PER1	0.11	0.11	0.98	0.327	0.797
DLBD	IN_LAMP5_LHX6	PER1	-0.04	0.14	-0.29	0.768	0.942
DLBD	IN_LAMP5_RELN	PER1	-0.11	0.11	-1.00	0.319	0.787
DLBD	IN_PVALB	PER1	-0.07	0.09	-0.77	0.442	0.76
DLBD	IN_PVALB_CHC	PER1	0.11	0.13	0.87	0.386	0.79
DLBD	IN_SST	PER1	-0.13	0.10	-1.21	0.225	0.631
DLBD	IN_VIP	PER1	-0.04	0.08	-0.47	0.635	0.854
DLBD	Micro	PER1	0.16	0.13	1.27	0.204	0.587
DLBD	OPC	PER1	0.10	0.10	0.97	0.331	0.783
DLBD	Oligo	PER1	0.14	0.09	1.59	0.113	0.286
DLBD	PC	PER1	-0.11	0.17	-0.63	0.528	0.91
DLBD	PVM	PER1	0.08	0.22	0.38	0.706	0.931
DLBD	VLMC	PER1	-0.07	0.17	-0.41	0.679	0.929
DLBD	Astro	PER2	0.07	0.06	1.16	0.248	0.452
DLBD	EN_L2_3_IT	PER2	-0.35	0.11	-3.06	0.00222	0.0493
DLBD	EN_L3_5_IT_1	PER2	-0.49	0.12	-4.01	6.08e-05	0.00339
DLBD	EN_L3_5_IT_2	PER2	-0.34	0.12	-2.75	0.00591	0.0692
DLBD	EN_L3_5_IT_3	PER2	-0.29	0.11	-2.66	0.0079	0.0682
DLBD	EN_L5_6_NP	PER2	-0.35	0.12	-2.93	0.00342	0.121
DLBD	EN_L6B	PER2	-0.46	0.15	-3.00	0.00267	0.0844
DLBD	EN_L6_CT	PER2	-0.31	0.13	-2.29	0.0222	0.205
DLBD	EN_L6_IT_1	PER2	-0.46	0.16	-2.92	0.00345	0.164
DLBD	EN_L6_IT_2	PER2	-0.16	0.20	-0.81	0.417	0.794
DLBD	Endo	PER2	-0.17	0.96	-0.18	0.856	0.984
DLBD	IN_ADARB2	PER2	-0.01	0.12	-0.06	0.956	0.99
DLBD	IN_LAMP5_LHX6	PER2	-0.18	0.14	-1.30	0.195	0.613
DLBD	IN_LAMP5_RELN	PER2	-0.01	0.12	-0.12	0.907	0.982
DLBD	IN_PVALB	PER2	-0.31	0.10	-3.02	0.00254	0.0458
DLBD	IN_SST	PER2	-0.24	0.12	-1.99	0.0468	0.339
DLBD	IN_VIP	PER2	-0.09	0.09	-0.93	0.354	0.678
DLBD	Micro	PER2	-0.19	0.12	-1.56	0.118	0.476
DLBD	OPC	PER2	-0.08	0.06	-1.24	0.214	0.693
DLBD	Oligo	PER2	-0.08	0.06	-1.40	0.162	0.363
DLBD	Astro	PER3	-0.10	0.06	-1.75	0.0799	0.218
DLBD	EN_L2_3_IT	PER3	0.07	0.05	1.47	0.142	0.418
DLBD	EN_L3_5_IT_1	PER3	0.21	0.07	2.97	0.00301	0.0488
DLBD	EN_L3_5_IT_2	PER3	0.13	0.06	2.06	0.039	0.221
DLBD	EN_L3_5_IT_3	PER3	0.22	0.06	3.50	0.000459	0.0108
DLBD	EN_L5_6_NP	PER3	0.06	0.07	0.83	0.405	0.777
DLBD	EN_L5_ET	PER3	0.55	0.57	0.96	0.337	0.877
DLBD	EN_L6B	PER3	0.26	0.09	2.90	0.00372	0.102
DLBD	EN_L6_CT	PER3	0.10	0.08	1.30	0.193	0.55
DLBD	EN_L6_IT_1	PER3	0.13	0.08	1.53	0.127	0.619
DLBD	EN_L6_IT_2	PER3	0.03	0.07	0.48	0.635	0.896
DLBD	Endo	PER3	-0.58	0.17	-3.48	0.000497	0.0942
DLBD	IN_ADARB2	PER3	-0.01	0.05	-0.14	0.892	0.98
DLBD	IN_LAMP5_LHX6	PER3	-0.01	0.06	-0.13	0.898	0.978
DLBD	IN_LAMP5_RELN	PER3	-0.02	0.05	-0.44	0.661	0.928
DLBD	IN_PVALB	PER3	0.12	0.05	2.30	0.0212	0.166
DLBD	IN_PVALB_CHC	PER3	0.20	0.07	2.99	0.00279	0.0746
DLBD	IN_SST	PER3	0.06	0.06	1.01	0.312	0.711
DLBD	IN_VIP	PER3	0.05	0.04	1.22	0.223	0.555
DLBD	Micro	PER3	-0.29	0.12	-2.52	0.0119	0.15
DLBD	OPC	PER3	-0.12	0.07	-1.83	0.0673	0.502
DLBD	Oligo	PER3	-0.21	0.05	-4.07	4.78e-05	0.00101
DLBD	PC	PER3	-0.17	0.15	-1.09	0.275	0.832
DLBD	VLMC	PER3	-0.10	0.16	-0.64	0.522	0.888
DLBD	EN_L2_3_IT	PERP	0.05	0.11	0.44	0.663	0.848
DLBD	Endo	PERP	0.04	0.15	0.24	0.809	0.973
DLBD	IN_VIP	PERP	-0.05	0.11	-0.46	0.646	0.86
DLBD	Astro	PES1	0.14	0.05	2.87	0.00416	0.0268
DLBD	EN_L2_3_IT	PES1	-0.02	0.05	-0.51	0.608	0.816
DLBD	EN_L3_5_IT_1	PES1	-0.04	0.10	-0.37	0.708	0.901
DLBD	EN_L3_5_IT_2	PES1	0.04	0.08	0.44	0.662	0.865
DLBD	EN_L3_5_IT_3	PES1	-0.08	0.08	-1.02	0.308	0.581
DLBD	EN_L6_CT	PES1	1.14	1.94	0.59	0.559	0.831
DLBD	EN_L6_IT_1	PES1	-0.01	0.12	-0.11	0.913	0.987
DLBD	Endo	PES1	-1.19	0.94	-1.26	0.209	0.773
DLBD	IN_PVALB	PES1	-0.09	0.08	-1.13	0.26	0.598
DLBD	IN_SST	PES1	-0.03	0.10	-0.25	0.799	0.944
DLBD	IN_VIP	PES1	-0.02	0.07	-0.23	0.818	0.937
DLBD	Micro	PES1	0.04	0.10	0.38	0.708	0.912
DLBD	OPC	PES1	0.00	0.07	0.02	0.982	0.998
DLBD	Oligo	PES1	0.01	0.04	0.14	0.892	0.952
DLBD	Astro	PEX1	0.04	0.03	1.14	0.256	0.462
DLBD	EN_L2_3_IT	PEX1	0.01	0.05	0.24	0.807	0.923
DLBD	EN_L3_5_IT_1	PEX1	-0.07	0.06	-1.30	0.193	0.518
DLBD	EN_L3_5_IT_2	PEX1	-0.07	0.04	-1.81	0.0706	0.302
DLBD	EN_L3_5_IT_3	PEX1	-0.04	0.05	-0.96	0.338	0.607
DLBD	EN_L5_6_NP	PEX1	-0.02	0.07	-0.26	0.797	0.951
DLBD	EN_L5_ET	PEX1	-0.69	0.60	-1.14	0.253	0.831
DLBD	EN_L6B	PEX1	-0.09	0.08	-1.24	0.214	0.606
DLBD	EN_L6_CT	PEX1	-0.06	0.07	-0.94	0.348	0.704
DLBD	EN_L6_IT_1	PEX1	-0.07	0.07	-0.95	0.34	0.817
DLBD	EN_L6_IT_2	PEX1	-0.08	0.08	-1.02	0.308	0.735
DLBD	Endo	PEX1	1.06	1.29	0.82	0.41	0.873
DLBD	IN_ADARB2	PEX1	-0.06	0.06	-1.00	0.32	0.794
DLBD	IN_LAMP5_LHX6	PEX1	-0.09	0.06	-1.34	0.18	0.595
DLBD	IN_LAMP5_RELN	PEX1	-0.06	0.05	-1.15	0.251	0.733
DLBD	IN_PVALB	PEX1	-0.03	0.04	-0.73	0.463	0.773
DLBD	IN_PVALB_CHC	PEX1	-0.01	0.07	-0.08	0.937	0.989
DLBD	IN_SST	PEX1	-0.06	0.04	-1.33	0.184	0.59
DLBD	IN_VIP	PEX1	-0.05	0.04	-1.42	0.154	0.468
DLBD	Micro	PEX1	-0.10	0.07	-1.47	0.142	0.513
DLBD	OPC	PEX1	-0.02	0.04	-0.42	0.677	0.935
DLBD	Oligo	PEX1	0.04	0.04	1.00	0.316	0.545
DLBD	PC	PEX1	-1.03	0.82	-1.27	0.205	0.779
DLBD	Astro	PEX10	-0.04	0.06	-0.70	0.485	0.678
DLBD	EN_L2_3_IT	PEX10	-0.04	0.06	-0.67	0.503	0.754
DLBD	EN_L3_5_IT_1	PEX10	-0.17	0.10	-1.60	0.11	0.393
DLBD	EN_L3_5_IT_2	PEX10	-0.18	0.08	-2.22	0.0267	0.177
DLBD	EN_L3_5_IT_3	PEX10	-0.15	0.09	-1.73	0.0839	0.278
DLBD	EN_L6_IT_1	PEX10	-0.08	0.12	-0.68	0.499	0.884
DLBD	IN_PVALB	PEX10	-0.07	0.07	-1.02	0.305	0.644
DLBD	IN_SST	PEX10	-0.10	0.12	-0.84	0.402	0.765
DLBD	IN_VIP	PEX10	-0.08	0.08	-0.97	0.331	0.659
DLBD	OPC	PEX10	0.07	0.08	0.96	0.335	0.785
DLBD	Oligo	PEX10	-0.08	0.05	-1.71	0.0864	0.238
DLBD	Astro	PEX11A	0.02	0.07	0.34	0.731	0.856
DLBD	EN_L2_3_IT	PEX11A	0.14	0.06	2.36	0.0182	0.144
DLBD	EN_L3_5_IT_1	PEX11A	0.31	0.11	2.78	0.00544	0.0717
DLBD	EN_L3_5_IT_2	PEX11A	0.22	0.09	2.55	0.0109	0.103
DLBD	EN_L3_5_IT_3	PEX11A	0.24	0.10	2.55	0.0108	0.0829
DLBD	EN_L6_CT	PEX11A	-1.15	1.43	-0.80	0.422	0.764
DLBD	EN_L6_IT_1	PEX11A	4.75	4.29	1.11	0.268	0.77
DLBD	IN_PVALB	PEX11A	0.05	0.10	0.54	0.586	0.849
DLBD	IN_SST	PEX11A	0.20	0.11	1.75	0.0803	0.431
DLBD	IN_VIP	PEX11A	0.03	0.09	0.34	0.732	0.905
DLBD	OPC	PEX11A	0.09	0.10	0.96	0.338	0.786
DLBD	Oligo	PEX11A	-0.06	0.07	-0.82	0.412	0.636
DLBD	Astro	PEX11B	-0.15	0.06	-2.32	0.0202	0.0856
DLBD	EN_L2_3_IT	PEX11B	-0.17	0.06	-3.02	0.00253	0.0523
DLBD	EN_L3_5_IT_1	PEX11B	-0.23	0.08	-2.71	0.00679	0.0813
DLBD	EN_L3_5_IT_2	PEX11B	-0.16	0.07	-2.18	0.029	0.187
DLBD	EN_L3_5_IT_3	PEX11B	-0.19	0.07	-2.81	0.005	0.0513
DLBD	EN_L5_6_NP	PEX11B	-0.24	0.12	-2.11	0.0348	0.351
DLBD	EN_L6B	PEX11B	-0.11	0.12	-0.95	0.343	0.717
DLBD	EN_L6_CT	PEX11B	-0.29	0.11	-2.76	0.00579	0.105
DLBD	EN_L6_IT_1	PEX11B	-0.13	0.10	-1.30	0.195	0.703
DLBD	IN_ADARB2	PEX11B	-0.02	0.10	-0.19	0.853	0.972
DLBD	IN_LAMP5_LHX6	PEX11B	-0.20	0.12	-1.62	0.105	0.474
DLBD	IN_LAMP5_RELN	PEX11B	-0.16	0.11	-1.41	0.16	0.643
DLBD	IN_PVALB	PEX11B	-0.22	0.07	-3.24	0.00119	0.029
DLBD	IN_SST	PEX11B	-0.19	0.08	-2.35	0.0186	0.23
DLBD	IN_VIP	PEX11B	-0.07	0.07	-0.99	0.324	0.652
DLBD	Micro	PEX11B	-0.15	0.10	-1.44	0.149	0.521
DLBD	OPC	PEX11B	-0.21	0.07	-2.99	0.00283	0.172
DLBD	Oligo	PEX11B	-0.09	0.05	-1.91	0.0563	0.178
DLBD	Astro	PEX11G	-0.21	0.08	-2.73	0.00626	0.0366
DLBD	EN_L2_3_IT	PEX11G	-0.11	0.10	-1.16	0.245	0.543
DLBD	EN_L3_5_IT_3	PEX11G	-0.55	1.25	-0.44	0.663	0.846
DLBD	IN_PVALB	PEX11G	0.49	0.55	0.89	0.376	0.707
DLBD	Oligo	PEX11G	-0.15	0.07	-2.17	0.0302	0.115
DLBD	Astro	PEX12	0.05	0.09	0.49	0.627	0.785
DLBD	EN_L2_3_IT	PEX12	0.06	0.09	0.65	0.515	0.761
DLBD	EN_L3_5_IT_2	PEX12	0.76	0.80	0.95	0.341	0.658
DLBD	EN_L3_5_IT_3	PEX12	-0.18	1.61	-0.11	0.909	0.967
DLBD	IN_PVALB	PEX12	-0.36	0.57	-0.62	0.533	0.816
DLBD	IN_VIP	PEX12	0.03	0.11	0.26	0.798	0.93
DLBD	OPC	PEX12	0.06	0.11	0.55	0.581	0.901
DLBD	Oligo	PEX12	0.05	0.06	0.77	0.441	0.66
DLBD	Astro	PEX13	-0.05	0.05	-1.01	0.314	0.526
DLBD	EN_L2_3_IT	PEX13	0.11	0.04	3.10	0.00191	0.0461
DLBD	EN_L3_5_IT_1	PEX13	0.14	0.06	2.24	0.0254	0.18
DLBD	EN_L3_5_IT_2	PEX13	0.12	0.05	2.58	0.00983	0.0956
DLBD	EN_L3_5_IT_3	PEX13	0.15	0.05	2.78	0.00551	0.0546
DLBD	EN_L5_6_NP	PEX13	0.08	0.09	0.96	0.338	0.743
DLBD	EN_L5_ET	PEX13	0.94	0.80	1.17	0.242	0.821
DLBD	EN_L6B	PEX13	0.04	0.09	0.46	0.647	0.883
DLBD	EN_L6_CT	PEX13	0.11	0.07	1.57	0.117	0.446
DLBD	EN_L6_IT_1	PEX13	0.14	0.08	1.72	0.0846	0.548
DLBD	EN_L6_IT_2	PEX13	0.16	0.09	1.71	0.0881	0.498
DLBD	Endo	PEX13	-1.91	1.03	-1.86	0.0631	0.583
DLBD	IN_ADARB2	PEX13	0.02	0.08	0.30	0.765	0.95
DLBD	IN_LAMP5_LHX6	PEX13	0.01	0.10	0.13	0.896	0.978
DLBD	IN_LAMP5_RELN	PEX13	0.01	0.08	0.15	0.882	0.979
DLBD	IN_PVALB	PEX13	0.12	0.05	2.32	0.0203	0.163
DLBD	IN_PVALB_CHC	PEX13	0.17	0.09	1.77	0.0767	0.436
DLBD	IN_SST	PEX13	0.05	0.06	0.81	0.416	0.774
DLBD	IN_VIP	PEX13	0.16	0.05	3.12	0.00181	0.0452
DLBD	Micro	PEX13	0.11	0.06	1.66	0.0963	0.437
DLBD	OPC	PEX13	-0.02	0.05	-0.36	0.719	0.948
DLBD	Oligo	PEX13	0.01	0.03	0.22	0.826	0.918
DLBD	Adaptive	PEX14	-0.73	0.21	-3.42	0.000632	0.99
DLBD	Astro	PEX14	0.03	0.04	0.96	0.339	0.55
DLBD	EN_L2_3_IT	PEX14	0.03	0.03	1.26	0.208	0.504
DLBD	EN_L3_5_IT_1	PEX14	-0.01	0.05	-0.20	0.84	0.951
DLBD	EN_L3_5_IT_2	PEX14	0.05	0.03	1.41	0.158	0.453
DLBD	EN_L3_5_IT_3	PEX14	0.01	0.03	0.15	0.879	0.956
DLBD	EN_L5_6_NP	PEX14	-0.07	0.05	-1.30	0.194	0.622
DLBD	EN_L5_ET	PEX14	0.76	0.52	1.47	0.14	0.748
DLBD	EN_L6B	PEX14	0.04	0.07	0.57	0.565	0.849
DLBD	EN_L6_CT	PEX14	-0.04	0.05	-0.77	0.444	0.773
DLBD	EN_L6_IT_1	PEX14	-0.02	0.05	-0.33	0.745	0.955
DLBD	EN_L6_IT_2	PEX14	-0.00	0.06	-0.08	0.935	0.986
DLBD	Endo	PEX14	-0.03	0.13	-0.22	0.824	0.976
DLBD	IN_ADARB2	PEX14	-0.02	0.06	-0.33	0.743	0.948
DLBD	IN_LAMP5_LHX6	PEX14	0.11	0.06	1.73	0.0837	0.434
DLBD	IN_LAMP5_RELN	PEX14	0.07	0.05	1.30	0.195	0.687
DLBD	IN_PVALB	PEX14	-0.01	0.04	-0.19	0.846	0.955
DLBD	IN_PVALB_CHC	PEX14	0.02	0.07	0.31	0.757	0.953
DLBD	IN_SST	PEX14	-0.02	0.04	-0.41	0.684	0.905
DLBD	IN_VIP	PEX14	0.02	0.04	0.70	0.485	0.77
DLBD	Micro	PEX14	-0.04	0.05	-0.75	0.454	0.789
DLBD	OPC	PEX14	0.06	0.04	1.45	0.147	0.629
DLBD	Oligo	PEX14	-0.02	0.03	-0.73	0.466	0.683
DLBD	PC	PEX14	-0.08	1.07	-0.07	0.944	0.996
DLBD	PVM	PEX14	-0.38	0.16	-2.43	0.015	0.381
DLBD	VLMC	PEX14	0.03	0.14	0.23	0.821	0.96
DLBD	Astro	PEX16	-0.08	0.06	-1.28	0.199	0.394
DLBD	EN_L2_3_IT	PEX16	-0.04	0.06	-0.70	0.482	0.74
DLBD	EN_L3_5_IT_1	PEX16	-0.92	0.50	-1.86	0.0629	0.292
DLBD	EN_L3_5_IT_2	PEX16	-0.13	0.07	-1.74	0.0811	0.325
DLBD	EN_L3_5_IT_3	PEX16	-0.19	0.08	-2.53	0.0115	0.086
DLBD	EN_L6_IT_1	PEX16	-0.10	0.12	-0.89	0.373	0.832
DLBD	IN_LAMP5_RELN	PEX16	0.02	0.12	0.14	0.887	0.98
DLBD	IN_PVALB	PEX16	-0.07	0.08	-0.93	0.351	0.688
DLBD	IN_SST	PEX16	-0.19	0.11	-1.75	0.0798	0.43
DLBD	IN_VIP	PEX16	-0.09	0.08	-1.09	0.276	0.61
DLBD	Micro	PEX16	-0.02	0.11	-0.18	0.859	0.969
DLBD	OPC	PEX16	0.12	0.09	1.30	0.193	0.674
DLBD	Oligo	PEX16	-0.01	0.03	-0.39	0.7	0.847
DLBD	Astro	PEX2	0.02	0.04	0.45	0.651	0.801
DLBD	EN_L2_3_IT	PEX2	-0.11	0.05	-2.24	0.0249	0.17
DLBD	EN_L3_5_IT_1	PEX2	-0.11	0.09	-1.30	0.192	0.517
DLBD	EN_L3_5_IT_2	PEX2	0.01	0.07	0.09	0.925	0.973
DLBD	EN_L3_5_IT_3	PEX2	0.05	0.07	0.73	0.467	0.717
DLBD	EN_L5_6_NP	PEX2	0.14	0.13	1.10	0.273	0.696
DLBD	EN_L6B	PEX2	0.14	0.10	1.38	0.167	0.562
DLBD	EN_L6_CT	PEX2	0.09	0.11	0.89	0.375	0.725
DLBD	EN_L6_IT_1	PEX2	-0.10	0.10	-1.00	0.316	0.801
DLBD	EN_L6_IT_2	PEX2	-0.12	0.12	-1.02	0.307	0.735
DLBD	IN_ADARB2	PEX2	-0.12	0.09	-1.32	0.187	0.703
DLBD	IN_LAMP5_LHX6	PEX2	0.05	0.11	0.45	0.656	0.908
DLBD	IN_LAMP5_RELN	PEX2	0.08	0.09	0.87	0.385	0.825
DLBD	IN_PVALB	PEX2	0.05	0.06	0.75	0.454	0.769
DLBD	IN_PVALB_CHC	PEX2	0.93	1.05	0.88	0.377	0.783
DLBD	IN_SST	PEX2	-0.03	0.07	-0.37	0.714	0.916
DLBD	IN_VIP	PEX2	-0.08	0.06	-1.35	0.176	0.498
DLBD	Micro	PEX2	-0.08	0.07	-1.17	0.243	0.625
DLBD	OPC	PEX2	0.01	0.05	0.32	0.75	0.955
DLBD	Oligo	PEX2	0.06	0.04	1.73	0.0835	0.233
DLBD	Astro	PEX3	-0.06	0.04	-1.48	0.138	0.313
DLBD	EN_L2_3_IT	PEX3	-0.08	0.03	-2.75	0.00587	0.0816
DLBD	EN_L3_5_IT_1	PEX3	-0.12	0.05	-2.31	0.021	0.16
DLBD	EN_L3_5_IT_2	PEX3	-0.05	0.04	-1.28	0.199	0.511
DLBD	EN_L3_5_IT_3	PEX3	-0.05	0.04	-1.17	0.243	0.51
DLBD	EN_L5_6_NP	PEX3	-0.09	0.06	-1.52	0.128	0.546
DLBD	EN_L5_ET	PEX3	-0.91	0.55	-1.65	0.0992	0.703
DLBD	EN_L6B	PEX3	-0.01	0.06	-0.14	0.89	0.97
DLBD	EN_L6_CT	PEX3	-0.05	0.05	-0.96	0.337	0.695
DLBD	EN_L6_IT_1	PEX3	-0.08	0.06	-1.24	0.214	0.721
DLBD	EN_L6_IT_2	PEX3	-0.07	0.07	-0.99	0.32	0.743
DLBD	Endo	PEX3	-0.04	1.29	-0.03	0.974	0.996
DLBD	IN_ADARB2	PEX3	0.06	0.05	1.09	0.277	0.763
DLBD	IN_LAMP5_LHX6	PEX3	-0.02	0.06	-0.30	0.762	0.941
DLBD	IN_LAMP5_RELN	PEX3	-0.02	0.05	-0.30	0.765	0.95
DLBD	IN_PVALB	PEX3	-0.02	0.04	-0.44	0.663	0.887
DLBD	IN_PVALB_CHC	PEX3	-0.01	0.07	-0.15	0.882	0.982
DLBD	IN_SST	PEX3	0.02	0.05	0.42	0.674	0.902
DLBD	IN_VIP	PEX3	-0.01	0.04	-0.23	0.814	0.936
DLBD	Micro	PEX3	0.05	0.06	0.91	0.361	0.728
DLBD	OPC	PEX3	-0.02	0.04	-0.46	0.644	0.922
DLBD	Oligo	PEX3	0.01	0.03	0.45	0.656	0.818
DLBD	PC	PEX3	0.97	1.00	0.97	0.33	0.849
DLBD	Astro	PEX5	0.05	0.06	0.88	0.38	0.588
DLBD	EN_L2_3_IT	PEX5	-0.00	0.03	-0.14	0.887	0.96
DLBD	EN_L3_5_IT_1	PEX5	-0.02	0.05	-0.34	0.731	0.909
DLBD	EN_L3_5_IT_2	PEX5	-0.03	0.04	-0.68	0.496	0.777
DLBD	EN_L3_5_IT_3	PEX5	-0.01	0.05	-0.25	0.8	0.919
DLBD	EN_L5_6_NP	PEX5	-0.11	0.08	-1.35	0.176	0.607
DLBD	EN_L5_ET	PEX5	-0.45	0.72	-0.63	0.531	0.938
DLBD	EN_L6B	PEX5	0.03	0.08	0.38	0.706	0.908
DLBD	EN_L6_CT	PEX5	0.01	0.07	0.18	0.856	0.956
DLBD	EN_L6_IT_1	PEX5	0.05	0.07	0.72	0.473	0.872
DLBD	EN_L6_IT_2	PEX5	0.07	0.08	0.87	0.383	0.778
DLBD	IN_ADARB2	PEX5	0.16	0.07	2.30	0.0213	0.336
DLBD	IN_LAMP5_LHX6	PEX5	-0.12	0.09	-1.36	0.175	0.589
DLBD	IN_LAMP5_RELN	PEX5	0.10	0.08	1.33	0.184	0.672
DLBD	IN_PVALB	PEX5	-0.01	0.05	-0.28	0.778	0.933
DLBD	IN_PVALB_CHC	PEX5	0.06	0.10	0.63	0.53	0.871
DLBD	IN_SST	PEX5	-0.10	0.06	-1.78	0.075	0.417
DLBD	IN_VIP	PEX5	-0.06	0.04	-1.52	0.129	0.432
DLBD	Micro	PEX5	0.06	0.09	0.69	0.49	0.811
DLBD	OPC	PEX5	0.01	0.05	0.13	0.894	0.988
DLBD	Oligo	PEX5	0.08	0.04	2.26	0.0237	0.0969
DLBD	Astro	PEX5L	-0.21	0.06	-3.80	0.000145	0.00231
DLBD	EN_L2_3_IT	PEX5L	-0.14	0.06	-2.60	0.00922	0.101
DLBD	EN_L3_5_IT_1	PEX5L	-0.03	0.09	-0.32	0.748	0.918
DLBD	EN_L3_5_IT_2	PEX5L	-0.21	0.06	-3.61	0.000309	0.0101
DLBD	EN_L3_5_IT_3	PEX5L	-0.08	0.04	-2.02	0.043	0.187
DLBD	EN_L5_6_NP	PEX5L	-0.08	0.05	-1.54	0.123	0.538
DLBD	EN_L5_ET	PEX5L	0.21	0.30	0.68	0.494	0.929
DLBD	EN_L6B	PEX5L	-0.08	0.09	-0.94	0.349	0.721
DLBD	EN_L6_CT	PEX5L	-0.12	0.04	-2.79	0.00527	0.0993
DLBD	EN_L6_IT_1	PEX5L	-0.20	0.05	-4.31	1.61e-05	0.00812
DLBD	EN_L6_IT_2	PEX5L	-0.11	0.12	-0.87	0.383	0.778
DLBD	Endo	PEX5L	1.26	0.94	1.34	0.182	0.752
DLBD	IN_ADARB2	PEX5L	0.05	0.06	0.86	0.391	0.828
DLBD	IN_LAMP5_LHX6	PEX5L	0.10	0.05	1.88	0.0597	0.375
DLBD	IN_LAMP5_RELN	PEX5L	0.04	0.06	0.71	0.479	0.868
DLBD	IN_PVALB	PEX5L	-0.04	0.05	-0.95	0.344	0.681
DLBD	IN_PVALB_CHC	PEX5L	0.01	0.07	0.17	0.867	0.98
DLBD	IN_SST	PEX5L	-0.19	0.07	-2.72	0.00655	0.136
DLBD	IN_VIP	PEX5L	0.07	0.04	1.72	0.0854	0.355
DLBD	Micro	PEX5L	0.12	0.10	1.21	0.225	0.607
DLBD	OPC	PEX5L	0.11	0.06	1.91	0.056	0.473
DLBD	Oligo	PEX5L	0.25	0.05	5.07	4.04e-07	2.58e-05
DLBD	PC	PEX5L	1.49	0.81	1.84	0.0663	0.616
DLBD	VLMC	PEX5L	0.20	0.16	1.22	0.224	0.727
DLBD	Astro	PEX6	0.09	0.04	2.42	0.0156	0.0712
DLBD	EN_L2_3_IT	PEX6	0.08	0.04	2.12	0.0339	0.199
DLBD	EN_L3_5_IT_1	PEX6	0.06	0.05	1.09	0.276	0.616
DLBD	EN_L3_5_IT_2	PEX6	0.06	0.04	1.52	0.127	0.407
DLBD	EN_L3_5_IT_3	PEX6	0.06	0.05	1.36	0.173	0.425
DLBD	EN_L5_6_NP	PEX6	-0.09	0.08	-1.13	0.258	0.684
DLBD	EN_L5_ET	PEX6	0.23	0.82	0.29	0.775	0.967
DLBD	EN_L6B	PEX6	0.14	0.09	1.59	0.113	0.479
DLBD	EN_L6_CT	PEX6	0.06	0.08	0.67	0.501	0.803
DLBD	EN_L6_IT_1	PEX6	0.03	0.08	0.37	0.709	0.946
DLBD	EN_L6_IT_2	PEX6	0.11	0.08	1.32	0.187	0.633
DLBD	IN_ADARB2	PEX6	0.00	0.07	0.04	0.965	0.993
DLBD	IN_LAMP5_LHX6	PEX6	-0.04	0.08	-0.56	0.577	0.885
DLBD	IN_LAMP5_RELN	PEX6	-0.05	0.07	-0.68	0.498	0.876
DLBD	IN_PVALB	PEX6	0.09	0.05	1.94	0.0521	0.275
DLBD	IN_PVALB_CHC	PEX6	0.16	0.10	1.63	0.103	0.496
DLBD	IN_SST	PEX6	0.01	0.06	0.22	0.825	0.952
DLBD	IN_VIP	PEX6	-0.01	0.04	-0.25	0.8	0.93
DLBD	Micro	PEX6	0.09	0.08	1.16	0.244	0.627
DLBD	OPC	PEX6	0.07	0.04	1.53	0.126	0.606
DLBD	Oligo	PEX6	0.06	0.03	1.69	0.0904	0.245
DLBD	Astro	PEX7	-0.05	0.05	-1.04	0.299	0.51
DLBD	EN_L2_3_IT	PEX7	-0.06	0.05	-1.09	0.277	0.576
DLBD	EN_L3_5_IT_1	PEX7	-0.11	0.09	-1.24	0.214	0.542
DLBD	EN_L3_5_IT_2	PEX7	-0.01	0.07	-0.16	0.877	0.955
DLBD	EN_L3_5_IT_3	PEX7	-0.18	0.07	-2.45	0.0141	0.0969
DLBD	EN_L5_6_NP	PEX7	-0.44	0.12	-3.72	0.000196	0.0294
DLBD	EN_L5_ET	PEX7	0.53	0.85	0.62	0.534	0.938
DLBD	EN_L6B	PEX7	0.00	0.12	0.00	0.997	0.999
DLBD	EN_L6_CT	PEX7	-0.16	0.09	-1.77	0.076	0.37
DLBD	EN_L6_IT_1	PEX7	-0.12	0.09	-1.31	0.192	0.699
DLBD	EN_L6_IT_2	PEX7	-0.09	0.10	-0.93	0.35	0.761
DLBD	IN_ADARB2	PEX7	-0.01	0.10	-0.14	0.888	0.98
DLBD	IN_LAMP5_LHX6	PEX7	-0.05	0.11	-0.49	0.621	0.898
DLBD	IN_LAMP5_RELN	PEX7	-0.00	0.09	-0.02	0.982	0.997
DLBD	IN_PVALB	PEX7	-0.09	0.06	-1.55	0.12	0.417
DLBD	IN_PVALB_CHC	PEX7	-0.15	0.13	-1.16	0.248	0.688
DLBD	IN_SST	PEX7	-0.07	0.07	-0.98	0.327	0.721
DLBD	IN_VIP	PEX7	0.02	0.06	0.31	0.76	0.914
DLBD	Micro	PEX7	-0.13	0.09	-1.48	0.138	0.51
DLBD	OPC	PEX7	-0.10	0.05	-1.91	0.056	0.473
DLBD	Oligo	PEX7	-0.06	0.04	-1.46	0.145	0.338
DLBD	Astro	PFAS	-0.17	0.08	-2.09	0.0368	0.128
DLBD	EN_L2_3_IT	PFAS	-0.02	0.05	-0.43	0.671	0.851
DLBD	EN_L3_5_IT_1	PFAS	-0.04	0.10	-0.37	0.711	0.902
DLBD	EN_L3_5_IT_2	PFAS	0.00	0.07	0.04	0.968	0.988
DLBD	EN_L3_5_IT_3	PFAS	-0.03	0.07	-0.41	0.682	0.857
DLBD	EN_L6_CT	PFAS	-1.52	1.36	-1.12	0.264	0.627
DLBD	EN_L6_IT_1	PFAS	-0.09	0.10	-0.85	0.395	0.843
DLBD	IN_PVALB	PFAS	-0.02	0.08	-0.18	0.855	0.957
DLBD	IN_SST	PFAS	-0.01	0.10	-0.06	0.95	0.986
DLBD	IN_VIP	PFAS	-0.07	0.08	-0.88	0.38	0.701
DLBD	Micro	PFAS	0.07	0.11	0.59	0.556	0.845
DLBD	OPC	PFAS	-0.07	0.09	-0.84	0.399	0.823
DLBD	Oligo	PFAS	-0.05	0.05	-1.00	0.316	0.545
DLBD	Astro	PFDN1	-0.03	0.06	-0.61	0.544	0.725
DLBD	EN_L2_3_IT	PFDN1	0.00	0.04	0.05	0.958	0.986
DLBD	EN_L3_5_IT_1	PFDN1	-0.01	0.06	-0.10	0.918	0.977
DLBD	EN_L3_5_IT_2	PFDN1	-0.02	0.05	-0.33	0.74	0.901
DLBD	EN_L3_5_IT_3	PFDN1	-0.02	0.04	-0.51	0.607	0.809
DLBD	EN_L5_6_NP	PFDN1	-0.10	0.09	-1.12	0.264	0.691
DLBD	EN_L5_ET	PFDN1	0.37	0.67	0.55	0.582	0.947
DLBD	EN_L6B	PFDN1	0.03	0.10	0.25	0.799	0.94
DLBD	EN_L6_CT	PFDN1	-0.05	0.07	-0.79	0.428	0.767
DLBD	EN_L6_IT_1	PFDN1	0.03	0.07	0.38	0.701	0.944
DLBD	EN_L6_IT_2	PFDN1	0.14	0.08	1.76	0.0789	0.479
DLBD	Endo	PFDN1	-0.22	0.92	-0.24	0.809	0.973
DLBD	IN_ADARB2	PFDN1	0.00	0.07	0.06	0.956	0.99
DLBD	IN_LAMP5_LHX6	PFDN1	-0.05	0.10	-0.48	0.629	0.901
DLBD	IN_LAMP5_RELN	PFDN1	0.06	0.07	0.92	0.357	0.808
DLBD	IN_PVALB	PFDN1	0.01	0.04	0.32	0.751	0.923
DLBD	IN_PVALB_CHC	PFDN1	-0.03	0.08	-0.34	0.732	0.942
DLBD	IN_SST	PFDN1	-0.02	0.06	-0.32	0.752	0.928
DLBD	IN_VIP	PFDN1	-0.03	0.05	-0.55	0.585	0.83
DLBD	Micro	PFDN1	0.07	0.07	0.98	0.328	0.71
DLBD	OPC	PFDN1	0.02	0.05	0.49	0.625	0.916
DLBD	Oligo	PFDN1	0.00	0.03	0.09	0.927	0.967
DLBD	PC	PFDN1	0.16	0.14	1.08	0.279	0.833
DLBD	Astro	PFDN2	0.06	0.06	1.09	0.275	0.485
DLBD	EN_L2_3_IT	PFDN2	0.05	0.04	1.32	0.187	0.48
DLBD	EN_L3_5_IT_1	PFDN2	0.02	0.06	0.32	0.746	0.917
DLBD	EN_L3_5_IT_2	PFDN2	-0.04	0.05	-0.72	0.469	0.759
DLBD	EN_L3_5_IT_3	PFDN2	0.04	0.06	0.68	0.498	0.739
DLBD	EN_L5_6_NP	PFDN2	-0.07	0.08	-0.78	0.434	0.793
DLBD	EN_L6B	PFDN2	0.07	0.10	0.70	0.486	0.811
DLBD	EN_L6_CT	PFDN2	-0.05	0.08	-0.66	0.512	0.807
DLBD	EN_L6_IT_1	PFDN2	-0.07	0.08	-0.92	0.356	0.824
DLBD	EN_L6_IT_2	PFDN2	-0.03	0.08	-0.37	0.715	0.925
DLBD	Endo	PFDN2	0.25	1.10	0.23	0.82	0.976
DLBD	IN_ADARB2	PFDN2	0.10	0.08	1.23	0.22	0.728
DLBD	IN_LAMP5_LHX6	PFDN2	0.09	0.09	0.96	0.337	0.749
DLBD	IN_LAMP5_RELN	PFDN2	0.06	0.07	0.79	0.43	0.849
DLBD	IN_PVALB	PFDN2	0.13	0.06	2.37	0.0178	0.152
DLBD	IN_PVALB_CHC	PFDN2	0.01	0.10	0.12	0.903	0.984
DLBD	IN_SST	PFDN2	-0.06	0.06	-0.93	0.355	0.738
DLBD	IN_VIP	PFDN2	0.04	0.05	0.78	0.434	0.739
DLBD	Micro	PFDN2	0.06	0.07	0.93	0.354	0.726
DLBD	OPC	PFDN2	0.01	0.06	0.13	0.893	0.988
DLBD	Oligo	PFDN2	0.09	0.04	2.49	0.0129	0.0628
DLBD	Astro	PFDN4	-0.06	0.05	-1.10	0.271	0.479
DLBD	EN_L2_3_IT	PFDN4	0.05	0.04	1.33	0.185	0.478
DLBD	EN_L3_5_IT_1	PFDN4	0.03	0.06	0.44	0.662	0.878
DLBD	EN_L3_5_IT_2	PFDN4	0.11	0.05	2.36	0.0184	0.141
DLBD	EN_L3_5_IT_3	PFDN4	0.08	0.05	1.67	0.0948	0.299
DLBD	EN_L5_6_NP	PFDN4	0.07	0.10	0.63	0.529	0.852
DLBD	EN_L6B	PFDN4	0.01	0.10	0.06	0.952	0.988
DLBD	EN_L6_CT	PFDN4	-0.08	0.09	-0.93	0.353	0.707
DLBD	EN_L6_IT_1	PFDN4	0.03	0.09	0.36	0.718	0.947
DLBD	EN_L6_IT_2	PFDN4	0.10	0.08	1.20	0.23	0.67
DLBD	IN_ADARB2	PFDN4	0.05	0.09	0.52	0.604	0.911
DLBD	IN_LAMP5_LHX6	PFDN4	0.06	0.10	0.64	0.52	0.861
DLBD	IN_LAMP5_RELN	PFDN4	0.08	0.08	1.03	0.302	0.776
DLBD	IN_PVALB	PFDN4	0.12	0.06	2.01	0.044	0.252
DLBD	IN_PVALB_CHC	PFDN4	0.21	0.10	2.06	0.0394	0.315
DLBD	IN_SST	PFDN4	0.16	0.07	2.40	0.0163	0.216
DLBD	IN_VIP	PFDN4	0.05	0.05	1.06	0.29	0.623
DLBD	Micro	PFDN4	-0.05	0.11	-0.44	0.662	0.895
DLBD	OPC	PFDN4	0.09	0.06	1.45	0.146	0.628
DLBD	Oligo	PFDN4	0.05	0.04	1.05	0.292	0.519
DLBD	Astro	PFDN6	0.11	0.06	1.76	0.079	0.216
DLBD	EN_L2_3_IT	PFDN6	0.05	0.06	0.86	0.388	0.671
DLBD	EN_L3_5_IT_1	PFDN6	0.05	0.10	0.46	0.647	0.872
DLBD	EN_L3_5_IT_2	PFDN6	0.00	0.08	0.03	0.974	0.99
DLBD	EN_L3_5_IT_3	PFDN6	-0.15	0.09	-1.70	0.0882	0.287
DLBD	EN_L6_IT_1	PFDN6	0.31	4.43	0.07	0.944	0.992
DLBD	IN_ADARB2	PFDN6	0.05	0.11	0.45	0.655	0.92
DLBD	IN_LAMP5_RELN	PFDN6	0.04	0.12	0.35	0.729	0.941
DLBD	IN_PVALB	PFDN6	-0.14	0.09	-1.53	0.125	0.427
DLBD	IN_SST	PFDN6	-0.04	0.11	-0.40	0.691	0.908
DLBD	IN_VIP	PFDN6	0.01	0.09	0.06	0.953	0.984
DLBD	Micro	PFDN6	0.20	0.10	1.96	0.0501	0.324
DLBD	OPC	PFDN6	0.03	0.09	0.37	0.71	0.946
DLBD	Oligo	PFDN6	0.02	0.04	0.58	0.561	0.752
DLBD	Astro	PFKFB1	-0.17	0.07	-2.40	0.0162	0.0734
DLBD	EN_L2_3_IT	PFKFB1	-0.20	0.09	-2.30	0.0212	0.157
DLBD	EN_L3_5_IT_2	PFKFB1	-0.28	0.13	-2.13	0.0334	0.201
DLBD	EN_L3_5_IT_3	PFKFB1	-0.37	0.14	-2.74	0.0062	0.0586
DLBD	IN_PVALB	PFKFB1	0.28	0.65	0.43	0.668	0.889
DLBD	IN_VIP	PFKFB1	-0.17	0.11	-1.53	0.127	0.428
DLBD	OPC	PFKFB1	0.01	0.10	0.07	0.946	0.993
DLBD	Oligo	PFKFB1	-0.27	0.07	-3.90	9.73e-05	0.00169
DLBD	Astro	PFKFB2	0.07	0.10	0.75	0.456	0.655
DLBD	EN_L2_3_IT	PFKFB2	-0.06	0.05	-1.32	0.188	0.482
DLBD	EN_L3_5_IT_1	PFKFB2	-0.02	0.07	-0.33	0.741	0.915
DLBD	EN_L3_5_IT_2	PFKFB2	0.06	0.05	1.09	0.274	0.597
DLBD	EN_L3_5_IT_3	PFKFB2	0.08	0.06	1.34	0.18	0.433
DLBD	EN_L5_6_NP	PFKFB2	-0.04	0.11	-0.40	0.686	0.915
DLBD	EN_L6B	PFKFB2	-0.16	0.13	-1.22	0.223	0.615
DLBD	EN_L6_CT	PFKFB2	-0.07	0.12	-0.59	0.555	0.829
DLBD	EN_L6_IT_1	PFKFB2	-0.07	0.09	-0.83	0.406	0.85
DLBD	EN_L6_IT_2	PFKFB2	-0.08	0.12	-0.65	0.517	0.846
DLBD	IN_ADARB2	PFKFB2	0.01	0.10	0.07	0.941	0.988
DLBD	IN_LAMP5_LHX6	PFKFB2	-1.01	0.81	-1.25	0.211	0.633
DLBD	IN_LAMP5_RELN	PFKFB2	0.02	0.11	0.18	0.854	0.974
DLBD	IN_PVALB	PFKFB2	-0.02	0.05	-0.33	0.744	0.921
DLBD	IN_PVALB_CHC	PFKFB2	0.00	0.12	0.03	0.975	0.994
DLBD	IN_SST	PFKFB2	-0.13	0.10	-1.32	0.186	0.593
DLBD	IN_VIP	PFKFB2	-0.11	0.07	-1.68	0.0935	0.369
DLBD	Micro	PFKFB2	-0.17	0.07	-2.68	0.00733	0.111
DLBD	OPC	PFKFB2	0.06	0.07	0.80	0.422	0.836
DLBD	Oligo	PFKFB2	0.05	0.04	1.14	0.256	0.481
DLBD	Astro	PFKFB3	0.22	0.09	2.47	0.0134	0.0637
DLBD	EN_L2_3_IT	PFKFB3	0.00	0.05	0.02	0.986	0.996
DLBD	EN_L3_5_IT_1	PFKFB3	-0.03	0.06	-0.57	0.568	0.828
DLBD	EN_L3_5_IT_2	PFKFB3	-0.05	0.06	-0.86	0.389	0.697
DLBD	EN_L3_5_IT_3	PFKFB3	-0.03	0.05	-0.49	0.624	0.821
DLBD	EN_L5_6_NP	PFKFB3	-0.22	0.09	-2.43	0.015	0.242
DLBD	EN_L5_ET	PFKFB3	0.39	0.78	0.50	0.615	0.952
DLBD	EN_L6B	PFKFB3	-0.06	0.09	-0.67	0.505	0.82
DLBD	EN_L6_CT	PFKFB3	-0.11	0.08	-1.31	0.191	0.547
DLBD	EN_L6_IT_1	PFKFB3	-0.07	0.07	-0.91	0.364	0.829
DLBD	EN_L6_IT_2	PFKFB3	-0.12	0.09	-1.29	0.198	0.645
DLBD	Endo	PFKFB3	0.05	1.30	0.04	0.969	0.995
DLBD	IN_ADARB2	PFKFB3	-0.07	0.10	-0.69	0.493	0.873
DLBD	IN_LAMP5_LHX6	PFKFB3	-0.03	0.10	-0.28	0.782	0.944
DLBD	IN_LAMP5_RELN	PFKFB3	0.08	0.09	0.85	0.394	0.829
DLBD	IN_PVALB	PFKFB3	0.07	0.05	1.36	0.174	0.499
DLBD	IN_PVALB_CHC	PFKFB3	0.05	0.08	0.69	0.49	0.853
DLBD	IN_SST	PFKFB3	0.09	0.06	1.47	0.141	0.529
DLBD	IN_VIP	PFKFB3	-0.02	0.06	-0.36	0.719	0.899
DLBD	Micro	PFKFB3	-0.06	0.10	-0.62	0.535	0.835
DLBD	OPC	PFKFB3	0.00	0.10	0.01	0.989	0.998
DLBD	Oligo	PFKFB3	0.06	0.05	1.33	0.183	0.391
DLBD	PC	PFKFB3	0.16	0.14	1.18	0.239	0.809
DLBD	PVM	PFKFB3	0.26	0.19	1.36	0.174	0.676
DLBD	VLMC	PFKFB3	-0.00	0.13	-0.03	0.976	0.993
DLBD	Astro	PFKFB4	-0.02	0.06	-0.34	0.734	0.857
DLBD	EN_L2_3_IT	PFKFB4	0.03	0.05	0.65	0.516	0.762
DLBD	EN_L3_5_IT_1	PFKFB4	0.19	0.09	1.97	0.0491	0.258
DLBD	EN_L3_5_IT_2	PFKFB4	0.07	0.08	0.89	0.374	0.683
DLBD	EN_L3_5_IT_3	PFKFB4	0.10	0.07	1.29	0.198	0.455
DLBD	EN_L5_6_NP	PFKFB4	0.10	0.10	0.96	0.335	0.741
DLBD	EN_L6B	PFKFB4	0.12	0.14	0.88	0.378	0.742
DLBD	EN_L6_CT	PFKFB4	0.14	0.11	1.19	0.236	0.597
DLBD	EN_L6_IT_1	PFKFB4	0.18	0.12	1.55	0.12	0.613
DLBD	IN_ADARB2	PFKFB4	0.05	0.10	0.52	0.6	0.909
DLBD	IN_LAMP5_LHX6	PFKFB4	0.15	0.10	1.50	0.133	0.527
DLBD	IN_LAMP5_RELN	PFKFB4	-0.03	0.10	-0.34	0.735	0.942
DLBD	IN_PVALB	PFKFB4	0.09	0.06	1.48	0.138	0.449
DLBD	IN_PVALB_CHC	PFKFB4	1.14	0.95	1.20	0.231	0.668
DLBD	IN_SST	PFKFB4	0.16	0.08	2.05	0.0404	0.318
DLBD	IN_VIP	PFKFB4	0.09	0.06	1.64	0.101	0.382
DLBD	Micro	PFKFB4	0.25	0.13	1.94	0.052	0.331
DLBD	OPC	PFKFB4	0.01	0.06	0.23	0.819	0.972
DLBD	Oligo	PFKFB4	0.02	0.04	0.63	0.531	0.731
DLBD	Astro	PFKL	0.03	0.05	0.65	0.518	0.705
DLBD	EN_L2_3_IT	PFKL	0.07	0.05	1.54	0.124	0.389
DLBD	EN_L3_5_IT_1	PFKL	0.08	0.06	1.27	0.203	0.531
DLBD	EN_L3_5_IT_2	PFKL	0.04	0.05	0.87	0.382	0.69
DLBD	EN_L3_5_IT_3	PFKL	-0.01	0.05	-0.12	0.903	0.965
DLBD	EN_L5_6_NP	PFKL	-0.04	0.08	-0.44	0.66	0.902
DLBD	EN_L6B	PFKL	0.04	0.10	0.44	0.661	0.89
DLBD	EN_L6_CT	PFKL	0.04	0.07	0.54	0.59	0.848
DLBD	EN_L6_IT_1	PFKL	0.06	0.07	0.79	0.428	0.856
DLBD	EN_L6_IT_2	PFKL	-0.04	0.09	-0.40	0.691	0.917
DLBD	Endo	PFKL	1.98	0.97	2.03	0.0419	0.518
DLBD	IN_ADARB2	PFKL	0.10	0.08	1.34	0.18	0.697
DLBD	IN_LAMP5_LHX6	PFKL	-0.15	0.09	-1.68	0.0924	0.453
DLBD	IN_LAMP5_RELN	PFKL	0.15	0.09	1.72	0.0846	0.512
DLBD	IN_PVALB	PFKL	0.05	0.07	0.65	0.515	0.807
DLBD	IN_PVALB_CHC	PFKL	0.03	0.12	0.24	0.812	0.965
DLBD	IN_SST	PFKL	0.00	0.07	0.04	0.967	0.992
DLBD	IN_VIP	PFKL	-0.02	0.05	-0.30	0.764	0.916
DLBD	Micro	PFKL	0.16	0.07	2.25	0.0247	0.221
DLBD	OPC	PFKL	-0.02	0.06	-0.38	0.701	0.943
DLBD	Oligo	PFKL	-0.14	0.05	-2.99	0.00282	0.0208
DLBD	PC	PFKL	0.21	0.94	0.22	0.828	0.981
DLBD	Astro	PFKM	0.04	0.05	0.75	0.456	0.655
DLBD	EN_L2_3_IT	PFKM	0.04	0.03	1.07	0.286	0.585
DLBD	EN_L3_5_IT_1	PFKM	0.11	0.06	1.84	0.0655	0.298
DLBD	EN_L3_5_IT_2	PFKM	0.04	0.04	0.86	0.387	0.695
DLBD	EN_L3_5_IT_3	PFKM	0.06	0.05	1.21	0.225	0.487
DLBD	EN_L5_6_NP	PFKM	0.03	0.08	0.42	0.673	0.908
DLBD	EN_L5_ET	PFKM	-0.28	0.80	-0.35	0.725	0.967
DLBD	EN_L6B	PFKM	0.11	0.09	1.16	0.245	0.638
DLBD	EN_L6_CT	PFKM	0.08	0.07	1.15	0.249	0.609
DLBD	EN_L6_IT_1	PFKM	0.09	0.08	1.12	0.261	0.766
DLBD	EN_L6_IT_2	PFKM	0.12	0.10	1.17	0.242	0.683
DLBD	IN_ADARB2	PFKM	0.13	0.07	1.98	0.0478	0.462
DLBD	IN_LAMP5_LHX6	PFKM	-0.02	0.08	-0.22	0.822	0.958
DLBD	IN_LAMP5_RELN	PFKM	0.05	0.07	0.70	0.483	0.869
DLBD	IN_PVALB	PFKM	0.01	0.04	0.18	0.853	0.957
DLBD	IN_PVALB_CHC	PFKM	0.07	0.08	0.91	0.362	0.776
DLBD	IN_SST	PFKM	0.04	0.06	0.74	0.459	0.8
DLBD	IN_VIP	PFKM	0.04	0.05	0.94	0.348	0.672
DLBD	Micro	PFKM	0.04	0.10	0.46	0.648	0.889
DLBD	OPC	PFKM	0.02	0.05	0.44	0.658	0.927
DLBD	Oligo	PFKM	0.03	0.07	0.40	0.691	0.841
DLBD	Astro	PFKP	0.61	0.11	5.48	4.36e-08	4.69e-06
DLBD	EN_L2_3_IT	PFKP	0.05	0.06	0.71	0.479	0.739
DLBD	EN_L3_5_IT_1	PFKP	0.25	0.07	3.71	0.000209	0.00817
DLBD	EN_L3_5_IT_2	PFKP	0.06	0.07	0.93	0.351	0.664
DLBD	EN_L3_5_IT_3	PFKP	0.18	0.07	2.62	0.00872	0.0727
DLBD	EN_L5_6_NP	PFKP	0.05	0.08	0.58	0.563	0.866
DLBD	EN_L5_ET	PFKP	-0.01	0.69	-0.02	0.987	0.997
DLBD	EN_L6B	PFKP	0.21	0.08	2.70	0.00697	0.137
DLBD	EN_L6_CT	PFKP	0.01	0.09	0.15	0.88	0.963
DLBD	EN_L6_IT_1	PFKP	0.12	0.09	1.41	0.16	0.664
DLBD	EN_L6_IT_2	PFKP	-0.16	0.12	-1.32	0.188	0.635
DLBD	Endo	PFKP	1.71	0.99	1.73	0.0838	0.633
DLBD	IN_ADARB2	PFKP	0.12	0.08	1.48	0.138	0.646
DLBD	IN_LAMP5_LHX6	PFKP	0.26	0.08	3.10	0.00194	0.0622
DLBD	IN_LAMP5_RELN	PFKP	0.14	0.10	1.38	0.166	0.649
DLBD	IN_PVALB	PFKP	0.05	0.06	0.94	0.345	0.682
DLBD	IN_PVALB_CHC	PFKP	0.08	0.08	0.98	0.327	0.754
DLBD	IN_SST	PFKP	0.03	0.07	0.39	0.698	0.911
DLBD	IN_VIP	PFKP	0.01	0.07	0.09	0.929	0.975
DLBD	Micro	PFKP	0.69	0.15	4.52	6.29e-06	0.00104
DLBD	OPC	PFKP	0.07	0.08	0.87	0.384	0.818
DLBD	Oligo	PFKP	0.13	0.07	1.88	0.0602	0.187
DLBD	Astro	PFN1	0.05	0.08	0.67	0.503	0.692
DLBD	EN_L2_3_IT	PFN1	0.13	0.07	1.73	0.0839	0.323
DLBD	EN_L3_5_IT_1	PFN1	0.53	0.92	0.57	0.567	0.827
DLBD	EN_L3_5_IT_2	PFN1	0.06	0.09	0.64	0.524	0.793
DLBD	EN_L3_5_IT_3	PFN1	0.19	0.10	1.91	0.0567	0.221
DLBD	EN_L6_IT_1	PFN1	2.09	4.42	0.47	0.635	0.926
DLBD	Endo	PFN1	0.40	1.17	0.34	0.733	0.955
DLBD	IN_PVALB	PFN1	-0.09	0.10	-0.84	0.401	0.728
DLBD	IN_SST	PFN1	-0.05	0.11	-0.42	0.675	0.902
DLBD	IN_VIP	PFN1	0.05	0.09	0.55	0.58	0.825
DLBD	Micro	PFN1	0.06	0.08	0.69	0.489	0.811
DLBD	OPC	PFN1	0.03	0.09	0.40	0.687	0.939
DLBD	Oligo	PFN1	0.01	0.06	0.23	0.818	0.914
DLBD	Astro	PFN2	0.17	0.08	2.06	0.039	0.133
DLBD	EN_L2_3_IT	PFN2	-0.11	0.07	-1.67	0.0945	0.342
DLBD	EN_L3_5_IT_1	PFN2	-0.15	0.10	-1.43	0.152	0.46
DLBD	EN_L3_5_IT_2	PFN2	-0.23	0.08	-2.97	0.00296	0.0449
DLBD	EN_L3_5_IT_3	PFN2	-0.32	0.08	-3.89	9.92e-05	0.00392
DLBD	EN_L5_6_NP	PFN2	-2.29	1.15	-1.99	0.0464	0.383
DLBD	EN_L6_CT	PFN2	-0.37	0.12	-3.04	0.0024	0.0644
DLBD	EN_L6_IT_1	PFN2	-0.15	0.10	-1.56	0.119	0.611
DLBD	EN_L6_IT_2	PFN2	0.28	0.11	2.57	0.0101	0.2
DLBD	IN_PVALB	PFN2	-0.04	0.09	-0.40	0.689	0.898
DLBD	IN_SST	PFN2	-0.25	0.10	-2.40	0.0164	0.217
DLBD	IN_VIP	PFN2	0.09	0.09	0.96	0.338	0.665
DLBD	OPC	PFN2	-0.01	0.10	-0.12	0.903	0.988
DLBD	Oligo	PFN2	-0.08	0.09	-0.93	0.353	0.581
DLBD	Astro	PFN4	-0.06	0.09	-0.69	0.487	0.68
DLBD	EN_L2_3_IT	PFN4	-0.25	0.10	-2.57	0.0102	0.106
DLBD	EN_L3_5_IT_1	PFN4	-0.03	0.60	-0.04	0.964	0.988
DLBD	EN_L3_5_IT_2	PFN4	-0.16	0.13	-1.25	0.211	0.525
DLBD	EN_L3_5_IT_3	PFN4	-0.13	0.12	-1.14	0.253	0.521
DLBD	EN_L6_IT_1	PFN4	5.58	4.48	1.25	0.213	0.72
DLBD	IN_PVALB	PFN4	-0.18	0.10	-1.91	0.0555	0.284
DLBD	IN_VIP	PFN4	-0.07	0.11	-0.64	0.525	0.794
DLBD	Oligo	PFN4	-0.12	0.08	-1.46	0.145	0.338
DLBD	Astro	PGAM1	0.03	0.05	0.66	0.51	0.698
DLBD	EN_L2_3_IT	PGAM1	0.03	0.05	0.57	0.568	0.793
DLBD	EN_L3_5_IT_1	PGAM1	0.09	0.07	1.24	0.214	0.542
DLBD	EN_L3_5_IT_2	PGAM1	0.00	0.06	0.05	0.96	0.985
DLBD	EN_L3_5_IT_3	PGAM1	0.00	0.06	0.08	0.94	0.979
DLBD	EN_L5_6_NP	PGAM1	0.02	0.10	0.17	0.862	0.969
DLBD	EN_L5_ET	PGAM1	0.53	0.77	0.68	0.496	0.929
DLBD	EN_L6B	PGAM1	0.02	0.10	0.23	0.821	0.948
DLBD	EN_L6_CT	PGAM1	-0.04	0.09	-0.40	0.687	0.888
DLBD	EN_L6_IT_1	PGAM1	0.04	0.09	0.45	0.653	0.932
DLBD	EN_L6_IT_2	PGAM1	0.03	0.10	0.31	0.755	0.937
DLBD	Endo	PGAM1	-1.88	1.16	-1.63	0.104	0.66
DLBD	IN_ADARB2	PGAM1	0.04	0.08	0.45	0.65	0.919
DLBD	IN_LAMP5_LHX6	PGAM1	0.08	0.09	0.88	0.381	0.783
DLBD	IN_LAMP5_RELN	PGAM1	-0.07	0.07	-0.95	0.341	0.801
DLBD	IN_PVALB	PGAM1	0.04	0.06	0.60	0.549	0.825
DLBD	IN_PVALB_CHC	PGAM1	0.06	0.10	0.65	0.517	0.866
DLBD	IN_SST	PGAM1	0.13	0.08	1.79	0.0735	0.413
DLBD	IN_VIP	PGAM1	-0.02	0.06	-0.28	0.782	0.924
DLBD	Micro	PGAM1	0.03	0.10	0.31	0.755	0.932
DLBD	OPC	PGAM1	0.05	0.06	0.90	0.366	0.806
DLBD	Oligo	PGAM1	0.04	0.03	1.09	0.275	0.502
DLBD	Astro	PGAM2	0.27	0.11	2.51	0.0122	0.0599
DLBD	EN_L2_3_IT	PGAM2	-0.22	0.13	-1.71	0.0871	0.329
DLBD	IN_VIP	PGAM2	-0.13	0.12	-1.14	0.255	0.591
DLBD	Oligo	PGAM2	-0.10	0.10	-0.95	0.343	0.572
DLBD	Astro	PGAM5	-0.01	0.09	-0.14	0.891	0.947
DLBD	EN_L2_3_IT	PGAM5	0.04	0.05	0.74	0.46	0.725
DLBD	EN_L3_5_IT_1	PGAM5	0.05	0.12	0.45	0.652	0.875
DLBD	EN_L3_5_IT_2	PGAM5	-0.01	0.08	-0.17	0.861	0.949
DLBD	EN_L3_5_IT_3	PGAM5	0.02	0.07	0.23	0.82	0.929
DLBD	EN_L6_IT_1	PGAM5	0.03	0.12	0.21	0.837	0.974
DLBD	IN_PVALB	PGAM5	0.05	0.10	0.47	0.637	0.875
DLBD	IN_SST	PGAM5	-0.02	0.12	-0.19	0.851	0.962
DLBD	IN_VIP	PGAM5	-0.09	0.09	-0.98	0.327	0.655
DLBD	OPC	PGAM5	0.01	0.10	0.10	0.923	0.989
DLBD	Oligo	PGAM5	0.01	0.06	0.13	0.896	0.954
DLBD	Astro	PGAP1	-0.06	0.04	-1.32	0.187	0.379
DLBD	EN_L2_3_IT	PGAP1	-0.02	0.06	-0.30	0.762	0.899
DLBD	EN_L3_5_IT_1	PGAP1	-0.13	0.05	-2.54	0.0111	0.109
DLBD	EN_L3_5_IT_2	PGAP1	-0.05	0.05	-0.98	0.329	0.647
DLBD	EN_L3_5_IT_3	PGAP1	-0.07	0.06	-1.32	0.186	0.442
DLBD	EN_L5_6_NP	PGAP1	-0.08	0.06	-1.35	0.178	0.609
DLBD	EN_L5_ET	PGAP1	-0.63	0.54	-1.17	0.24	0.82
DLBD	EN_L6B	PGAP1	-0.02	0.08	-0.22	0.823	0.948
DLBD	EN_L6_CT	PGAP1	-0.11	0.07	-1.44	0.15	0.492
DLBD	EN_L6_IT_1	PGAP1	0.00	0.08	0.02	0.983	0.996
DLBD	EN_L6_IT_2	PGAP1	-0.08	0.09	-0.90	0.371	0.775
DLBD	Endo	PGAP1	-0.05	0.99	-0.05	0.961	0.995
DLBD	IN_ADARB2	PGAP1	-0.09	0.05	-1.63	0.102	0.591
DLBD	IN_LAMP5_LHX6	PGAP1	-0.07	0.06	-1.15	0.251	0.677
DLBD	IN_LAMP5_RELN	PGAP1	-0.01	0.06	-0.13	0.9	0.981
DLBD	IN_PVALB	PGAP1	-0.11	0.05	-2.02	0.0429	0.249
DLBD	IN_PVALB_CHC	PGAP1	-0.22	0.07	-3.03	0.00246	0.0695
DLBD	IN_SST	PGAP1	-0.11	0.06	-1.93	0.0538	0.359
DLBD	IN_VIP	PGAP1	-0.11	0.05	-2.46	0.0139	0.139
DLBD	Micro	PGAP1	0.08	0.10	0.87	0.386	0.746
DLBD	OPC	PGAP1	-0.00	0.05	-0.01	0.995	0.999
DLBD	Oligo	PGAP1	0.12	0.05	2.37	0.0177	0.0788
DLBD	PC	PGAP1	0.22	0.19	1.16	0.248	0.813
DLBD	VLMC	PGAP1	0.14	0.21	0.65	0.514	0.886
DLBD	Astro	PGAP2	-0.15	0.06	-2.29	0.0222	0.0916
DLBD	EN_L2_3_IT	PGAP2	-0.02	0.06	-0.26	0.792	0.915
DLBD	EN_L3_5_IT_1	PGAP2	-0.07	0.07	-0.99	0.323	0.658
DLBD	EN_L3_5_IT_2	PGAP2	-0.09	0.07	-1.28	0.201	0.512
DLBD	EN_L3_5_IT_3	PGAP2	-0.11	0.08	-1.26	0.206	0.465
DLBD	EN_L5_6_NP	PGAP2	-0.11	0.10	-1.06	0.289	0.709
DLBD	EN_L6B	PGAP2	-0.19	0.12	-1.61	0.108	0.472
DLBD	EN_L6_CT	PGAP2	-0.12	0.09	-1.36	0.173	0.527
DLBD	EN_L6_IT_1	PGAP2	-0.13	0.10	-1.30	0.193	0.701
DLBD	EN_L6_IT_2	PGAP2	-0.08	0.11	-0.74	0.461	0.816
DLBD	IN_ADARB2	PGAP2	-0.05	0.08	-0.61	0.539	0.89
DLBD	IN_LAMP5_LHX6	PGAP2	-0.08	0.09	-0.84	0.399	0.793
DLBD	IN_LAMP5_RELN	PGAP2	0.03	0.08	0.37	0.713	0.939
DLBD	IN_PVALB	PGAP2	-0.10	0.06	-1.52	0.13	0.435
DLBD	IN_PVALB_CHC	PGAP2	-0.07	0.14	-0.52	0.601	0.898
DLBD	IN_SST	PGAP2	0.04	0.07	0.57	0.569	0.857
DLBD	IN_VIP	PGAP2	-0.02	0.06	-0.35	0.725	0.902
DLBD	Micro	PGAP2	-0.12	0.08	-1.44	0.15	0.521
DLBD	OPC	PGAP2	-0.05	0.06	-0.90	0.367	0.806
DLBD	Oligo	PGAP2	-0.22	0.05	-4.81	1.52e-06	7.17e-05
DLBD	Astro	PGAP3	-0.21	0.05	-3.87	0.000111	0.00189
DLBD	EN_L2_3_IT	PGAP3	-0.03	0.05	-0.65	0.513	0.76
DLBD	EN_L3_5_IT_1	PGAP3	-0.03	0.09	-0.34	0.734	0.911
DLBD	EN_L3_5_IT_2	PGAP3	-0.13	0.07	-1.88	0.0603	0.278
DLBD	EN_L3_5_IT_3	PGAP3	-0.06	0.07	-0.81	0.416	0.679
DLBD	EN_L5_6_NP	PGAP3	-0.34	1.17	-0.29	0.775	0.945
DLBD	EN_L6B	PGAP3	-0.19	0.12	-1.55	0.121	0.496
DLBD	EN_L6_CT	PGAP3	-0.12	0.10	-1.27	0.203	0.562
DLBD	EN_L6_IT_1	PGAP3	-0.19	0.10	-1.94	0.0526	0.465
DLBD	EN_L6_IT_2	PGAP3	0.08	0.11	0.78	0.435	0.8
DLBD	IN_ADARB2	PGAP3	0.14	0.11	1.28	0.2	0.713
DLBD	IN_LAMP5_RELN	PGAP3	-0.03	0.12	-0.24	0.807	0.962
DLBD	IN_PVALB	PGAP3	-0.04	0.08	-0.49	0.626	0.87
DLBD	IN_SST	PGAP3	0.13	0.09	1.34	0.18	0.585
DLBD	IN_VIP	PGAP3	-0.04	0.07	-0.48	0.632	0.852
DLBD	Micro	PGAP3	-0.07	0.11	-0.66	0.511	0.82
DLBD	OPC	PGAP3	-0.01	0.07	-0.19	0.851	0.979
DLBD	Oligo	PGAP3	-0.20	0.06	-3.49	0.000483	0.00554
DLBD	Astro	PGAP4	-0.08	0.09	-0.89	0.371	0.58
DLBD	EN_L2_3_IT	PGAP4	-0.01	0.05	-0.19	0.847	0.943
DLBD	EN_L3_5_IT_1	PGAP4	0.09	0.07	1.25	0.211	0.538
DLBD	EN_L3_5_IT_2	PGAP4	-0.04	0.06	-0.65	0.518	0.789
DLBD	EN_L3_5_IT_3	PGAP4	0.01	0.05	0.17	0.867	0.951
DLBD	EN_L5_6_NP	PGAP4	-0.01	0.09	-0.16	0.873	0.972
DLBD	EN_L5_ET	PGAP4	-1.04	0.72	-1.44	0.151	0.752
DLBD	EN_L6B	PGAP4	0.03	0.09	0.37	0.714	0.91
DLBD	EN_L6_CT	PGAP4	0.03	0.07	0.42	0.675	0.883
DLBD	EN_L6_IT_1	PGAP4	-0.05	0.09	-0.63	0.528	0.891
DLBD	EN_L6_IT_2	PGAP4	0.15	0.10	1.54	0.125	0.556
DLBD	IN_ADARB2	PGAP4	0.03	0.07	0.39	0.698	0.935
DLBD	IN_LAMP5_LHX6	PGAP4	-0.13	0.09	-1.41	0.159	0.569
DLBD	IN_LAMP5_RELN	PGAP4	-0.08	0.07	-1.01	0.312	0.78
DLBD	IN_PVALB	PGAP4	-0.05	0.05	-0.91	0.363	0.697
DLBD	IN_PVALB_CHC	PGAP4	-0.00	0.09	-0.01	0.99	0.998
DLBD	IN_SST	PGAP4	-0.06	0.06	-0.90	0.369	0.743
DLBD	IN_VIP	PGAP4	-0.01	0.05	-0.30	0.764	0.916
DLBD	OPC	PGAP4	-0.01	0.05	-0.14	0.889	0.987
DLBD	Oligo	PGAP4	-0.16	0.05	-2.96	0.00306	0.0221
DLBD	Astro	PGAP6	-0.12	0.07	-1.89	0.0589	0.176
DLBD	EN_L2_3_IT	PGAP6	-0.00	0.06	-0.00	0.996	0.998
DLBD	EN_L3_5_IT_2	PGAP6	0.07	0.09	0.82	0.413	0.717
DLBD	EN_L3_5_IT_3	PGAP6	0.07	0.11	0.66	0.509	0.747
DLBD	EN_L6_IT_1	PGAP6	2.65	4.32	0.61	0.54	0.897
DLBD	IN_PVALB	PGAP6	0.11	0.09	1.25	0.212	0.542
DLBD	IN_SST	PGAP6	-0.17	0.10	-1.67	0.0944	0.46
DLBD	IN_VIP	PGAP6	0.10	0.08	1.22	0.221	0.553
DLBD	Micro	PGAP6	-0.15	0.11	-1.41	0.157	0.531
DLBD	OPC	PGAP6	-0.18	0.08	-2.19	0.0286	0.366
DLBD	Oligo	PGAP6	-0.07	0.05	-1.33	0.183	0.391
DLBD	Astro	PGBD1	0.09	0.06	1.57	0.116	0.279
DLBD	EN_L2_3_IT	PGBD1	-0.13	0.05	-2.86	0.0043	0.0695
DLBD	EN_L3_5_IT_1	PGBD1	-0.03	0.08	-0.39	0.694	0.893
DLBD	EN_L3_5_IT_2	PGBD1	-0.03	0.06	-0.49	0.623	0.845
DLBD	EN_L3_5_IT_3	PGBD1	-0.03	0.05	-0.46	0.643	0.834
DLBD	EN_L5_6_NP	PGBD1	-0.07	0.09	-0.85	0.397	0.773
DLBD	EN_L5_ET	PGBD1	0.21	0.69	0.31	0.758	0.967
DLBD	EN_L6B	PGBD1	0.06	0.08	0.68	0.497	0.817
DLBD	EN_L6_CT	PGBD1	-0.08	0.09	-0.93	0.351	0.706
DLBD	EN_L6_IT_1	PGBD1	-0.10	0.07	-1.38	0.168	0.671
DLBD	EN_L6_IT_2	PGBD1	0.03	0.09	0.36	0.719	0.925
DLBD	IN_ADARB2	PGBD1	0.08	0.08	1.07	0.283	0.768
DLBD	IN_LAMP5_LHX6	PGBD1	-0.13	0.09	-1.40	0.163	0.575
DLBD	IN_LAMP5_RELN	PGBD1	0.01	0.08	0.11	0.909	0.982
DLBD	IN_PVALB	PGBD1	-0.15	0.06	-2.52	0.0119	0.12
DLBD	IN_PVALB_CHC	PGBD1	-0.00	0.09	-0.01	0.991	0.998
DLBD	IN_SST	PGBD1	-0.10	0.06	-1.61	0.108	0.48
DLBD	IN_VIP	PGBD1	-0.05	0.05	-0.83	0.407	0.72
DLBD	Micro	PGBD1	-0.01	0.10	-0.15	0.879	0.975
DLBD	OPC	PGBD1	-0.02	0.06	-0.31	0.756	0.957
DLBD	Oligo	PGBD1	-0.12	0.04	-2.74	0.0062	0.0369
DLBD	Astro	PGBD2	0.22	0.10	2.32	0.0203	0.0858
DLBD	EN_L2_3_IT	PGBD2	-0.02	0.07	-0.27	0.787	0.912
DLBD	EN_L3_5_IT_2	PGBD2	0.04	0.10	0.35	0.726	0.895
DLBD	EN_L3_5_IT_3	PGBD2	-0.09	0.10	-0.89	0.372	0.64
DLBD	EN_L6_IT_1	PGBD2	5.83	5.09	1.14	0.252	0.757
DLBD	IN_PVALB	PGBD2	-0.02	0.11	-0.18	0.856	0.957
DLBD	IN_VIP	PGBD2	0.11	0.09	1.22	0.223	0.556
DLBD	OPC	PGBD2	-0.05	0.11	-0.48	0.634	0.919
DLBD	Oligo	PGBD2	0.12	0.06	2.10	0.0358	0.129
DLBD	Astro	PGBD4	0.23	0.08	2.77	0.00569	0.0341
DLBD	EN_L2_3_IT	PGBD4	-0.05	0.06	-0.85	0.394	0.676
DLBD	EN_L3_5_IT_2	PGBD4	-0.04	0.08	-0.50	0.614	0.841
DLBD	EN_L3_5_IT_3	PGBD4	0.02	0.09	0.23	0.815	0.927
DLBD	EN_L6_IT_1	PGBD4	0.16	4.32	0.04	0.97	0.995
DLBD	IN_PVALB	PGBD4	-0.02	0.09	-0.17	0.862	0.96
DLBD	IN_SST	PGBD4	-0.19	0.11	-1.77	0.0774	0.423
DLBD	IN_VIP	PGBD4	0.05	0.09	0.54	0.59	0.831
DLBD	OPC	PGBD4	0.09	0.11	0.80	0.424	0.837
DLBD	Oligo	PGBD4	0.17	0.06	2.59	0.00955	0.0504
DLBD	Astro	PGBD5	-0.04	0.05	-0.82	0.415	0.62
DLBD	EN_L2_3_IT	PGBD5	0.05	0.04	1.15	0.249	0.548
DLBD	EN_L3_5_IT_1	PGBD5	0.06	0.05	1.23	0.219	0.548
DLBD	EN_L3_5_IT_2	PGBD5	0.08	0.04	2.06	0.0395	0.222
DLBD	EN_L3_5_IT_3	PGBD5	0.08	0.04	1.94	0.0521	0.211
DLBD	EN_L5_6_NP	PGBD5	0.06	0.05	1.12	0.263	0.689
DLBD	EN_L5_ET	PGBD5	1.21	0.51	2.36	0.0184	0.438
DLBD	EN_L6B	PGBD5	-0.03	0.05	-0.48	0.63	0.876
DLBD	EN_L6_CT	PGBD5	0.11	0.06	1.94	0.0526	0.309
DLBD	EN_L6_IT_1	PGBD5	0.01	0.05	0.27	0.79	0.967
DLBD	EN_L6_IT_2	PGBD5	0.07	0.07	1.03	0.302	0.733
DLBD	IN_ADARB2	PGBD5	0.07	0.04	1.58	0.114	0.61
DLBD	IN_LAMP5_LHX6	PGBD5	0.20	0.05	3.60	0.000321	0.0224
DLBD	IN_LAMP5_RELN	PGBD5	0.09	0.04	2.22	0.0262	0.327
DLBD	IN_PVALB	PGBD5	0.10	0.04	2.34	0.0191	0.157
DLBD	IN_PVALB_CHC	PGBD5	0.15	0.06	2.34	0.0192	0.22
DLBD	IN_SST	PGBD5	0.10	0.04	2.29	0.0219	0.247
DLBD	IN_VIP	PGBD5	0.01	0.04	0.37	0.713	0.896
DLBD	Micro	PGBD5	0.40	0.15	2.62	0.00891	0.124
DLBD	OPC	PGBD5	-0.00	0.05	-0.03	0.978	0.997
DLBD	Oligo	PGBD5	0.22	0.05	4.20	2.71e-05	0.000651
DLBD	EN_L2_3_IT	PGC	-0.30	0.14	-2.06	0.0394	0.216
DLBD	EN_L3_5_IT_2	PGC	-0.26	0.84	-0.31	0.759	0.909
DLBD	Astro	PGD	0.15	0.07	2.01	0.0449	0.147
DLBD	EN_L2_3_IT	PGD	-0.03	0.05	-0.67	0.502	0.753
DLBD	EN_L3_5_IT_1	PGD	0.07	0.09	0.75	0.452	0.756
DLBD	EN_L3_5_IT_2	PGD	-0.06	0.07	-0.98	0.328	0.646
DLBD	EN_L3_5_IT_3	PGD	0.16	0.06	2.66	0.00792	0.0683
DLBD	EN_L5_6_NP	PGD	0.01	0.11	0.07	0.945	0.989
DLBD	EN_L6B	PGD	0.27	0.11	2.49	0.0127	0.182
DLBD	EN_L6_CT	PGD	-0.02	0.11	-0.16	0.874	0.961
DLBD	EN_L6_IT_1	PGD	-0.02	0.10	-0.17	0.868	0.98
DLBD	EN_L6_IT_2	PGD	0.01	0.14	0.07	0.944	0.986
DLBD	IN_ADARB2	PGD	-0.02	0.09	-0.29	0.773	0.951
DLBD	IN_LAMP5_LHX6	PGD	-0.04	0.10	-0.45	0.655	0.908
DLBD	IN_LAMP5_RELN	PGD	-0.00	0.08	-0.03	0.976	0.994
DLBD	IN_PVALB	PGD	0.00	0.05	0.04	0.966	0.991
DLBD	IN_PVALB_CHC	PGD	0.15	0.10	1.53	0.126	0.536
DLBD	IN_SST	PGD	-0.04	0.07	-0.58	0.562	0.853
DLBD	IN_VIP	PGD	0.03	0.06	0.46	0.645	0.86
DLBD	Micro	PGD	0.03	0.08	0.43	0.669	0.897
DLBD	OPC	PGD	0.05	0.06	0.81	0.419	0.834
DLBD	Oligo	PGD	-0.07	0.04	-1.55	0.121	0.3
DLBD	PC	PGF	0.68	0.86	0.79	0.432	0.884
DLBD	Astro	PGGHG	0.06	0.11	0.50	0.614	0.777
DLBD	Micro	PGGHG	-0.12	0.10	-1.25	0.212	0.596
DLBD	Oligo	PGGHG	-0.30	0.14	-2.07	0.0381	0.135
DLBD	Astro	PGGT1B	-0.05	0.04	-1.29	0.196	0.389
DLBD	EN_L2_3_IT	PGGT1B	-0.02	0.03	-0.46	0.642	0.838
DLBD	EN_L3_5_IT_1	PGGT1B	-0.03	0.06	-0.57	0.57	0.83
DLBD	EN_L3_5_IT_2	PGGT1B	0.02	0.04	0.37	0.713	0.89
DLBD	EN_L3_5_IT_3	PGGT1B	0.04	0.05	0.96	0.336	0.606
DLBD	EN_L5_6_NP	PGGT1B	0.06	0.08	0.72	0.469	0.816
DLBD	EN_L5_ET	PGGT1B	0.12	0.87	0.14	0.893	0.986
DLBD	EN_L6B	PGGT1B	0.01	0.08	0.10	0.918	0.98
DLBD	EN_L6_CT	PGGT1B	-0.03	0.07	-0.47	0.635	0.869
DLBD	EN_L6_IT_1	PGGT1B	0.07	0.07	1.11	0.265	0.769
DLBD	EN_L6_IT_2	PGGT1B	0.26	0.08	3.29	0.000994	0.061
DLBD	Endo	PGGT1B	1.54	1.05	1.47	0.142	0.705
DLBD	IN_ADARB2	PGGT1B	-0.05	0.06	-0.76	0.45	0.853
DLBD	IN_LAMP5_LHX6	PGGT1B	-0.01	0.08	-0.17	0.865	0.973
DLBD	IN_LAMP5_RELN	PGGT1B	-0.02	0.06	-0.31	0.757	0.948
DLBD	IN_PVALB	PGGT1B	-0.02	0.05	-0.37	0.713	0.909
DLBD	IN_PVALB_CHC	PGGT1B	-0.01	0.09	-0.08	0.932	0.989
DLBD	IN_SST	PGGT1B	0.05	0.06	0.93	0.351	0.738
DLBD	IN_VIP	PGGT1B	-0.05	0.04	-1.13	0.257	0.592
DLBD	Micro	PGGT1B	-0.04	0.05	-0.87	0.387	0.746
DLBD	OPC	PGGT1B	-0.05	0.04	-1.43	0.153	0.64
DLBD	Oligo	PGGT1B	-0.09	0.03	-3.04	0.00237	0.0184
DLBD	PC	PGGT1B	-0.62	0.87	-0.71	0.479	0.901
DLBD	Astro	PGK1	0.13	0.09	1.44	0.151	0.332
DLBD	EN_L2_3_IT	PGK1	-0.03	0.04	-0.70	0.483	0.741
DLBD	EN_L3_5_IT_1	PGK1	0.07	0.06	1.19	0.233	0.568
DLBD	EN_L3_5_IT_2	PGK1	-0.03	0.05	-0.70	0.483	0.769
DLBD	EN_L3_5_IT_3	PGK1	0.02	0.05	0.45	0.653	0.84
DLBD	EN_L5_6_NP	PGK1	-0.04	0.09	-0.52	0.602	0.879
DLBD	EN_L5_ET	PGK1	-1.91	0.72	-2.66	0.00786	0.333
DLBD	EN_L6B	PGK1	-0.02	0.09	-0.20	0.844	0.954
DLBD	EN_L6_CT	PGK1	-0.16	0.08	-2.04	0.0417	0.276
DLBD	EN_L6_IT_1	PGK1	-0.07	0.08	-0.89	0.373	0.832
DLBD	EN_L6_IT_2	PGK1	-0.08	0.09	-0.94	0.348	0.76
DLBD	Endo	PGK1	0.06	0.13	0.43	0.671	0.946
DLBD	IN_ADARB2	PGK1	-0.03	0.08	-0.43	0.669	0.925
DLBD	IN_LAMP5_LHX6	PGK1	-0.03	0.07	-0.39	0.7	0.921
DLBD	IN_LAMP5_RELN	PGK1	-0.06	0.07	-0.98	0.329	0.794
DLBD	IN_PVALB	PGK1	-0.14	0.04	-3.42	0.000631	0.0194
DLBD	IN_PVALB_CHC	PGK1	-0.10	0.08	-1.22	0.223	0.659
DLBD	IN_SST	PGK1	0.01	0.06	0.25	0.801	0.944
DLBD	IN_VIP	PGK1	-0.00	0.05	-0.06	0.952	0.984
DLBD	Micro	PGK1	0.18	0.11	1.62	0.105	0.451
DLBD	OPC	PGK1	0.03	0.07	0.45	0.655	0.925
DLBD	Oligo	PGK1	-0.04	0.04	-0.86	0.387	0.613
DLBD	PC	PGK1	0.51	0.92	0.56	0.576	0.918
DLBD	PVM	PGK1	0.29	0.20	1.42	0.155	0.645
DLBD	VLMC	PGK1	0.34	0.19	1.80	0.0717	0.546
DLBD	Astro	PGLS	0.10	0.06	1.68	0.0933	0.24
DLBD	EN_L2_3_IT	PGLS	0.07	0.06	1.15	0.249	0.548
DLBD	EN_L3_5_IT_2	PGLS	0.07	0.08	0.85	0.397	0.703
DLBD	EN_L3_5_IT_3	PGLS	-0.05	0.09	-0.61	0.542	0.768
DLBD	EN_L6_IT_1	PGLS	5.43	4.27	1.27	0.203	0.712
DLBD	IN_PVALB	PGLS	-0.04	0.08	-0.47	0.635	0.874
DLBD	IN_SST	PGLS	-0.03	0.11	-0.28	0.781	0.938
DLBD	IN_VIP	PGLS	0.17	0.07	2.31	0.0209	0.174
DLBD	Micro	PGLS	-0.01	0.08	-0.16	0.873	0.973
DLBD	OPC	PGLS	-0.08	0.07	-1.04	0.298	0.76
DLBD	Oligo	PGLS	0.06	0.04	1.64	0.1	0.263
DLBD	Astro	PGLYRP1	-0.04	0.13	-0.29	0.769	0.88
DLBD	EN_L2_3_IT	PGLYRP1	-0.20	0.11	-1.88	0.0598	0.272
DLBD	EN_L3_5_IT_1	PGLYRP1	-0.99	0.59	-1.67	0.094	0.363
DLBD	EN_L3_5_IT_2	PGLYRP1	-0.32	0.12	-2.65	0.00799	0.0837
DLBD	EN_L3_5_IT_3	PGLYRP1	-0.28	0.12	-2.37	0.0177	0.111
DLBD	EN_L6B	PGLYRP1	-0.15	0.16	-0.98	0.325	0.703
DLBD	EN_L6_CT	PGLYRP1	1.97	1.26	1.56	0.119	0.449
DLBD	EN_L6_IT_1	PGLYRP1	9.76	4.34	2.25	0.0247	0.357
DLBD	IN_PVALB	PGLYRP1	-0.10	0.12	-0.84	0.399	0.727
DLBD	IN_SST	PGLYRP1	-0.18	0.14	-1.26	0.208	0.616
DLBD	IN_VIP	PGLYRP1	-0.20	0.13	-1.57	0.116	0.41
DLBD	Oligo	PGLYRP1	0.05	0.09	0.55	0.579	0.766
DLBD	Astro	PGLYRP2	0.11	0.12	0.91	0.361	0.57
DLBD	EN_L2_3_IT	PGLYRP2	0.06	0.11	0.56	0.578	0.8
DLBD	EN_L3_5_IT_2	PGLYRP2	0.54	0.93	0.58	0.559	0.812
DLBD	EN_L3_5_IT_3	PGLYRP2	0.45	1.39	0.32	0.749	0.893
DLBD	IN_PVALB	PGLYRP2	0.20	0.64	0.31	0.755	0.926
DLBD	Oligo	PGLYRP2	-0.02	0.10	-0.21	0.83	0.919
DLBD	Astro	PGM1	0.12	0.04	2.69	0.00724	0.0409
DLBD	EN_L2_3_IT	PGM1	-0.01	0.05	-0.29	0.773	0.905
DLBD	EN_L3_5_IT_1	PGM1	0.05	0.08	0.64	0.521	0.802
DLBD	EN_L3_5_IT_2	PGM1	-0.02	0.07	-0.37	0.714	0.89
DLBD	EN_L3_5_IT_3	PGM1	0.08	0.06	1.42	0.155	0.399
DLBD	EN_L5_6_NP	PGM1	0.09	0.10	0.92	0.355	0.753
DLBD	EN_L6B	PGM1	0.05	0.15	0.33	0.739	0.921
DLBD	EN_L6_CT	PGM1	-0.01	0.10	-0.09	0.927	0.979
DLBD	EN_L6_IT_1	PGM1	-0.19	0.10	-1.87	0.0615	0.492
DLBD	EN_L6_IT_2	PGM1	-0.08	0.12	-0.63	0.529	0.852
DLBD	IN_ADARB2	PGM1	0.12	0.08	1.54	0.125	0.627
DLBD	IN_LAMP5_LHX6	PGM1	0.21	0.11	2.01	0.0443	0.328
DLBD	IN_LAMP5_RELN	PGM1	0.13	0.09	1.49	0.137	0.606
DLBD	IN_PVALB	PGM1	0.09	0.04	1.94	0.0526	0.277
DLBD	IN_PVALB_CHC	PGM1	0.08	0.09	0.80	0.425	0.816
DLBD	IN_SST	PGM1	0.00	0.08	0.05	0.96	0.99
DLBD	IN_VIP	PGM1	0.06	0.04	1.43	0.154	0.468
DLBD	Micro	PGM1	0.20	0.13	1.50	0.135	0.506
DLBD	OPC	PGM1	0.05	0.04	1.08	0.279	0.749
DLBD	Oligo	PGM1	0.07	0.06	1.19	0.232	0.454
DLBD	Astro	PGM2	0.03	0.09	0.30	0.763	0.877
DLBD	EN_L2_3_IT	PGM2	-0.00	0.05	-0.01	0.994	0.998
DLBD	EN_L3_5_IT_1	PGM2	0.15	0.11	1.47	0.142	0.445
DLBD	EN_L3_5_IT_2	PGM2	-0.02	0.08	-0.23	0.821	0.934
DLBD	EN_L3_5_IT_3	PGM2	0.06	0.06	1.08	0.281	0.553
DLBD	EN_L5_6_NP	PGM2	0.10	0.10	0.93	0.355	0.753
DLBD	EN_L6B	PGM2	-0.06	0.12	-0.51	0.609	0.868
DLBD	EN_L6_CT	PGM2	-0.29	0.12	-2.32	0.0205	0.197
DLBD	EN_L6_IT_1	PGM2	-0.01	0.11	-0.07	0.942	0.992
DLBD	Endo	PGM2	0.50	0.99	0.51	0.61	0.935
DLBD	IN_ADARB2	PGM2	-0.04	0.12	-0.31	0.759	0.949
DLBD	IN_PVALB	PGM2	0.06	0.07	0.93	0.352	0.688
DLBD	IN_SST	PGM2	-0.07	0.12	-0.59	0.555	0.849
DLBD	IN_VIP	PGM2	-0.06	0.07	-0.86	0.39	0.708
DLBD	Micro	PGM2	-0.00	0.07	-0.02	0.983	0.996
DLBD	OPC	PGM2	-0.00	0.06	-0.02	0.98	0.998
DLBD	Oligo	PGM2	-0.05	0.10	-0.47	0.641	0.808
DLBD	Astro	PGM2L1	0.26	0.10	2.67	0.00749	0.0419
DLBD	EN_L2_3_IT	PGM2L1	0.05	0.05	1.04	0.299	0.598
DLBD	EN_L3_5_IT_1	PGM2L1	0.06	0.06	1.00	0.319	0.655
DLBD	EN_L3_5_IT_2	PGM2L1	0.10	0.06	1.77	0.0768	0.317
DLBD	EN_L3_5_IT_3	PGM2L1	0.13	0.05	2.74	0.00605	0.0574
DLBD	EN_L5_6_NP	PGM2L1	0.04	0.06	0.64	0.519	0.846
DLBD	EN_L5_ET	PGM2L1	-0.16	0.44	-0.37	0.71	0.965
DLBD	EN_L6B	PGM2L1	-0.07	0.06	-1.11	0.266	0.656
DLBD	EN_L6_CT	PGM2L1	0.01	0.06	0.25	0.805	0.937
DLBD	EN_L6_IT_1	PGM2L1	-0.06	0.06	-0.91	0.362	0.828
DLBD	EN_L6_IT_2	PGM2L1	-0.10	0.08	-1.20	0.229	0.669
DLBD	Endo	PGM2L1	0.06	1.04	0.06	0.953	0.995
DLBD	IN_ADARB2	PGM2L1	-0.05	0.07	-0.66	0.51	0.881
DLBD	IN_LAMP5_LHX6	PGM2L1	-0.05	0.08	-0.63	0.527	0.866
DLBD	IN_LAMP5_RELN	PGM2L1	-0.05	0.07	-0.66	0.507	0.88
DLBD	IN_PVALB	PGM2L1	0.07	0.06	1.33	0.183	0.508
DLBD	IN_PVALB_CHC	PGM2L1	-0.13	0.09	-1.45	0.146	0.566
DLBD	IN_SST	PGM2L1	-0.01	0.05	-0.12	0.905	0.977
DLBD	IN_VIP	PGM2L1	0.01	0.05	0.12	0.906	0.966
DLBD	Micro	PGM2L1	-0.03	0.08	-0.37	0.709	0.912
DLBD	OPC	PGM2L1	0.06	0.08	0.79	0.429	0.842
DLBD	Oligo	PGM2L1	0.05	0.08	0.58	0.562	0.754
DLBD	PC	PGM2L1	-0.69	0.86	-0.80	0.421	0.879
DLBD	VLMC	PGM2L1	0.88	0.71	1.25	0.213	0.717
DLBD	Astro	PGM3	-0.08	0.05	-1.59	0.112	0.273
DLBD	EN_L2_3_IT	PGM3	-0.04	0.03	-1.07	0.283	0.583
DLBD	EN_L3_5_IT_1	PGM3	-0.02	0.05	-0.36	0.72	0.906
DLBD	EN_L3_5_IT_2	PGM3	0.01	0.04	0.17	0.864	0.95
DLBD	EN_L3_5_IT_3	PGM3	0.01	0.04	0.32	0.751	0.895
DLBD	EN_L5_6_NP	PGM3	-0.04	0.07	-0.56	0.577	0.871
DLBD	EN_L5_ET	PGM3	-0.72	0.67	-1.07	0.282	0.844
DLBD	EN_L6B	PGM3	-0.04	0.08	-0.48	0.633	0.877
DLBD	EN_L6_CT	PGM3	-0.12	0.06	-1.85	0.064	0.34
DLBD	EN_L6_IT_1	PGM3	-0.12	0.06	-1.92	0.0547	0.475
DLBD	EN_L6_IT_2	PGM3	-0.13	0.07	-1.69	0.0911	0.504
DLBD	Endo	PGM3	-0.65	1.16	-0.56	0.576	0.927
DLBD	IN_ADARB2	PGM3	-0.06	0.06	-1.08	0.28	0.766
DLBD	IN_LAMP5_LHX6	PGM3	-0.18	0.07	-2.51	0.012	0.177
DLBD	IN_LAMP5_RELN	PGM3	0.05	0.06	0.82	0.411	0.839
DLBD	IN_PVALB	PGM3	-0.04	0.05	-0.81	0.42	0.741
DLBD	IN_PVALB_CHC	PGM3	-0.04	0.08	-0.52	0.602	0.899
DLBD	IN_SST	PGM3	-0.00	0.05	-0.09	0.928	0.981
DLBD	IN_VIP	PGM3	-0.02	0.04	-0.62	0.534	0.799
DLBD	Micro	PGM3	0.09	0.06	1.50	0.134	0.504
DLBD	OPC	PGM3	0.05	0.04	1.41	0.16	0.645
DLBD	Oligo	PGM3	-0.06	0.03	-1.86	0.063	0.192
DLBD	PC	PGM3	1.46	1.15	1.26	0.207	0.781
DLBD	VLMC	PGM3	0.04	0.14	0.28	0.782	0.946
DLBD	Astro	PGM5	-0.04	0.11	-0.37	0.708	0.841
DLBD	EN_L2_3_IT	PGM5	-0.28	0.11	-2.41	0.0161	0.135
DLBD	EN_L3_5_IT_2	PGM5	-0.02	0.12	-0.17	0.863	0.95
DLBD	EN_L3_5_IT_3	PGM5	0.01	0.12	0.05	0.957	0.986
DLBD	EN_L6_IT_1	PGM5	7.45	4.53	1.64	0.1	0.581
DLBD	Endo	PGM5	0.03	0.17	0.15	0.878	0.986
DLBD	IN_PVALB	PGM5	-0.08	0.12	-0.68	0.5	0.798
DLBD	IN_SST	PGM5	-0.27	0.14	-1.91	0.0567	0.367
DLBD	IN_VIP	PGM5	0.03	0.13	0.24	0.808	0.933
DLBD	Micro	PGM5	-0.08	0.09	-0.89	0.373	0.737
DLBD	OPC	PGM5	-0.01	0.12	-0.10	0.922	0.989
DLBD	Oligo	PGM5	0.12	0.09	1.34	0.179	0.386
DLBD	PVM	PGM5	0.55	0.22	2.52	0.0116	0.365
DLBD	Astro	PGP	0.23	0.07	3.08	0.00207	0.0161
DLBD	EN_L2_3_IT	PGP	0.03	0.06	0.44	0.661	0.847
DLBD	EN_L3_5_IT_1	PGP	-0.06	0.07	-0.82	0.415	0.732
DLBD	EN_L3_5_IT_2	PGP	-0.07	0.07	-0.98	0.326	0.644
DLBD	EN_L3_5_IT_3	PGP	-0.05	0.07	-0.77	0.444	0.702
DLBD	EN_L5_6_NP	PGP	-0.02	0.10	-0.20	0.839	0.962
DLBD	EN_L5_ET	PGP	0.02	0.55	0.04	0.965	0.994
DLBD	EN_L6B	PGP	-0.06	0.10	-0.59	0.555	0.845
DLBD	EN_L6_CT	PGP	-0.19	0.09	-2.06	0.0392	0.268
DLBD	EN_L6_IT_1	PGP	-0.04	0.08	-0.48	0.628	0.925
DLBD	EN_L6_IT_2	PGP	0.08	0.09	0.95	0.342	0.759
DLBD	IN_ADARB2	PGP	0.13	0.08	1.64	0.101	0.591
DLBD	IN_LAMP5_LHX6	PGP	0.09	0.09	1.02	0.309	0.725
DLBD	IN_LAMP5_RELN	PGP	0.14	0.08	1.80	0.0719	0.481
DLBD	IN_PVALB	PGP	0.14	0.06	2.18	0.0292	0.2
DLBD	IN_PVALB_CHC	PGP	0.26	0.09	2.79	0.00522	0.107
DLBD	IN_SST	PGP	0.05	0.08	0.64	0.521	0.836
DLBD	IN_VIP	PGP	0.02	0.07	0.31	0.759	0.914
DLBD	Micro	PGP	-0.00	0.08	-0.03	0.977	0.995
DLBD	OPC	PGP	0.10	0.07	1.37	0.17	0.656
DLBD	Oligo	PGP	0.15	0.06	2.50	0.0124	0.0611
DLBD	Astro	PGPEP1	0.06	0.05	1.07	0.283	0.492
DLBD	EN_L2_3_IT	PGPEP1	-0.02	0.05	-0.41	0.684	0.859
DLBD	EN_L3_5_IT_1	PGPEP1	-0.08	0.08	-0.96	0.336	0.67
DLBD	EN_L3_5_IT_2	PGPEP1	-0.05	0.06	-0.99	0.322	0.641
DLBD	EN_L3_5_IT_3	PGPEP1	0.04	0.06	0.74	0.461	0.713
DLBD	EN_L5_6_NP	PGPEP1	-0.10	0.10	-0.93	0.35	0.749
DLBD	EN_L6B	PGPEP1	-0.20	0.10	-2.04	0.0412	0.311
DLBD	EN_L6_CT	PGPEP1	-0.08	0.09	-0.95	0.342	0.699
DLBD	EN_L6_IT_1	PGPEP1	-0.20	0.09	-2.20	0.028	0.375
DLBD	EN_L6_IT_2	PGPEP1	-0.07	0.11	-0.67	0.501	0.838
DLBD	IN_ADARB2	PGPEP1	0.05	0.09	0.51	0.609	0.911
DLBD	IN_LAMP5_LHX6	PGPEP1	0.09	0.09	0.93	0.352	0.76
DLBD	IN_LAMP5_RELN	PGPEP1	0.16	0.09	1.77	0.0773	0.497
DLBD	IN_PVALB	PGPEP1	0.04	0.06	0.66	0.512	0.805
DLBD	IN_PVALB_CHC	PGPEP1	-0.06	0.12	-0.52	0.606	0.9
DLBD	IN_SST	PGPEP1	-0.08	0.08	-1.03	0.305	0.705
DLBD	IN_VIP	PGPEP1	0.03	0.06	0.40	0.69	0.884
DLBD	Micro	PGPEP1	-0.03	0.06	-0.56	0.574	0.854
DLBD	OPC	PGPEP1	0.02	0.06	0.27	0.784	0.964
DLBD	Oligo	PGPEP1	0.08	0.05	1.43	0.152	0.347
DLBD	Astro	PGR	0.29	0.16	1.78	0.075	0.209
DLBD	Endo	PGR	-0.08	0.16	-0.51	0.613	0.935
DLBD	PC	PGR	-0.25	1.31	-0.19	0.847	0.985
DLBD	VLMC	PGR	0.34	0.19	1.79	0.0733	0.546
DLBD	Astro	PGRMC1	0.06	0.07	0.87	0.384	0.592
DLBD	EN_L2_3_IT	PGRMC1	0.01	0.06	0.23	0.818	0.928
DLBD	EN_L3_5_IT_1	PGRMC1	-0.00	0.07	-0.04	0.967	0.989
DLBD	EN_L3_5_IT_2	PGRMC1	-0.02	0.05	-0.30	0.765	0.911
DLBD	EN_L3_5_IT_3	PGRMC1	0.05	0.06	0.80	0.425	0.687
DLBD	EN_L5_6_NP	PGRMC1	-0.01	0.09	-0.07	0.946	0.989
DLBD	EN_L6B	PGRMC1	0.16	0.10	1.60	0.109	0.472
DLBD	EN_L6_CT	PGRMC1	-0.12	0.07	-1.64	0.101	0.42
DLBD	EN_L6_IT_1	PGRMC1	-0.08	0.09	-0.91	0.365	0.829
DLBD	EN_L6_IT_2	PGRMC1	-0.09	0.11	-0.81	0.417	0.794
DLBD	Endo	PGRMC1	-1.00	0.97	-1.03	0.301	0.826
DLBD	IN_ADARB2	PGRMC1	0.02	0.06	0.26	0.794	0.957
DLBD	IN_LAMP5_LHX6	PGRMC1	-0.03	0.07	-0.41	0.681	0.915
DLBD	IN_LAMP5_RELN	PGRMC1	0.07	0.07	1.02	0.306	0.777
DLBD	IN_PVALB	PGRMC1	0.02	0.07	0.25	0.803	0.94
DLBD	IN_PVALB_CHC	PGRMC1	0.14	0.09	1.58	0.114	0.514
DLBD	IN_SST	PGRMC1	-0.00	0.06	-0.06	0.949	0.986
DLBD	IN_VIP	PGRMC1	-0.02	0.05	-0.39	0.699	0.89
DLBD	Micro	PGRMC1	-0.10	0.09	-1.13	0.259	0.64
DLBD	OPC	PGRMC1	-0.08	0.05	-1.52	0.129	0.608
DLBD	Oligo	PGRMC1	0.08	0.04	1.91	0.0555	0.176
DLBD	PC	PGRMC1	-0.62	0.72	-0.86	0.389	0.87
DLBD	Astro	PGRMC2	0.07	0.05	1.46	0.145	0.322
DLBD	EN_L2_3_IT	PGRMC2	0.07	0.04	1.85	0.0639	0.283
DLBD	EN_L3_5_IT_1	PGRMC2	0.08	0.06	1.25	0.212	0.54
DLBD	EN_L3_5_IT_2	PGRMC2	0.07	0.05	1.47	0.141	0.429
DLBD	EN_L3_5_IT_3	PGRMC2	0.07	0.05	1.50	0.135	0.367
DLBD	EN_L5_6_NP	PGRMC2	0.13	0.10	1.38	0.168	0.598
DLBD	EN_L6B	PGRMC2	0.09	0.10	0.93	0.355	0.726
DLBD	EN_L6_CT	PGRMC2	0.12	0.07	1.60	0.109	0.434
DLBD	EN_L6_IT_1	PGRMC2	0.10	0.08	1.22	0.222	0.731
DLBD	EN_L6_IT_2	PGRMC2	0.18	0.09	2.09	0.0368	0.353
DLBD	Endo	PGRMC2	1.71	0.92	1.85	0.0636	0.583
DLBD	IN_ADARB2	PGRMC2	0.12	0.07	1.62	0.106	0.596
DLBD	IN_LAMP5_LHX6	PGRMC2	0.12	0.09	1.34	0.181	0.597
DLBD	IN_LAMP5_RELN	PGRMC2	0.02	0.08	0.27	0.786	0.957
DLBD	IN_PVALB	PGRMC2	0.06	0.06	1.10	0.27	0.609
DLBD	IN_PVALB_CHC	PGRMC2	0.11	0.09	1.28	0.201	0.635
DLBD	IN_SST	PGRMC2	0.04	0.06	0.77	0.441	0.791
DLBD	IN_VIP	PGRMC2	0.00	0.05	0.09	0.93	0.976
DLBD	Micro	PGRMC2	0.18	0.07	2.61	0.00894	0.124
DLBD	OPC	PGRMC2	0.02	0.05	0.33	0.742	0.953
DLBD	Oligo	PGRMC2	0.14	0.03	4.28	1.86e-05	0.000482
DLBD	PC	PGRMC2	-0.78	0.68	-1.14	0.255	0.819
DLBD	Astro	PGS1	0.06	0.05	1.08	0.282	0.492
DLBD	EN_L2_3_IT	PGS1	0.05	0.04	1.29	0.197	0.491
DLBD	EN_L3_5_IT_1	PGS1	0.03	0.07	0.41	0.682	0.888
DLBD	EN_L3_5_IT_2	PGS1	0.05	0.05	1.04	0.299	0.621
DLBD	EN_L3_5_IT_3	PGS1	0.03	0.05	0.64	0.522	0.756
DLBD	EN_L5_6_NP	PGS1	-0.03	0.09	-0.30	0.763	0.942
DLBD	EN_L6B	PGS1	0.06	0.10	0.57	0.565	0.849
DLBD	EN_L6_CT	PGS1	-0.08	0.08	-0.99	0.323	0.684
DLBD	EN_L6_IT_1	PGS1	0.07	0.08	0.97	0.33	0.811
DLBD	EN_L6_IT_2	PGS1	0.15	0.09	1.67	0.0947	0.508
DLBD	Endo	PGS1	-0.00	1.34	-0.00	0.998	0.999
DLBD	IN_ADARB2	PGS1	-0.05	0.09	-0.59	0.555	0.896
DLBD	IN_LAMP5_LHX6	PGS1	0.10	0.10	0.98	0.326	0.739
DLBD	IN_LAMP5_RELN	PGS1	0.06	0.09	0.69	0.489	0.871
DLBD	IN_PVALB	PGS1	0.08	0.06	1.38	0.169	0.492
DLBD	IN_PVALB_CHC	PGS1	-0.15	0.12	-1.25	0.213	0.647
DLBD	IN_SST	PGS1	0.01	0.07	0.11	0.914	0.979
DLBD	IN_VIP	PGS1	0.03	0.05	0.59	0.556	0.813
DLBD	Micro	PGS1	0.14	0.09	1.63	0.104	0.449
DLBD	OPC	PGS1	0.02	0.06	0.31	0.754	0.956
DLBD	Oligo	PGS1	0.06	0.03	1.89	0.0594	0.185
DLBD	Astro	PHACTR1	-0.13	0.05	-2.60	0.00936	0.0494
DLBD	EN_L2_3_IT	PHACTR1	-0.01	0.04	-0.16	0.869	0.953
DLBD	EN_L3_5_IT_1	PHACTR1	-0.05	0.06	-0.84	0.403	0.724
DLBD	EN_L3_5_IT_2	PHACTR1	-0.06	0.05	-1.05	0.295	0.617
DLBD	EN_L3_5_IT_3	PHACTR1	0.01	0.05	0.24	0.809	0.924
DLBD	EN_L5_6_NP	PHACTR1	0.02	0.04	0.54	0.588	0.875
DLBD	EN_L5_ET	PHACTR1	-0.02	0.28	-0.07	0.941	0.99
DLBD	EN_L6B	PHACTR1	-0.01	0.06	-0.11	0.911	0.977
DLBD	EN_L6_CT	PHACTR1	-0.04	0.05	-0.88	0.38	0.729
DLBD	EN_L6_IT_1	PHACTR1	-0.14	0.06	-2.42	0.0155	0.295
DLBD	EN_L6_IT_2	PHACTR1	-0.21	0.08	-2.57	0.0102	0.2
DLBD	Endo	PHACTR1	-0.01	0.10	-0.12	0.906	0.991
DLBD	IN_ADARB2	PHACTR1	0.10	0.04	2.54	0.011	0.261
DLBD	IN_LAMP5_LHX6	PHACTR1	0.19	0.05	4.20	2.61e-05	0.00492
DLBD	IN_LAMP5_RELN	PHACTR1	0.15	0.04	3.64	0.000269	0.0304
DLBD	IN_PVALB	PHACTR1	0.11	0.04	2.82	0.00486	0.0698
DLBD	IN_PVALB_CHC	PHACTR1	0.15	0.04	3.79	0.000153	0.0111
DLBD	IN_SST	PHACTR1	0.20	0.04	4.63	3.62e-06	0.00191
DLBD	IN_VIP	PHACTR1	0.10	0.03	2.95	0.00315	0.0627
DLBD	Micro	PHACTR1	-0.01	0.07	-0.09	0.925	0.983
DLBD	OPC	PHACTR1	0.00	0.04	0.10	0.921	0.989
DLBD	Oligo	PHACTR1	0.16	0.06	2.63	0.00843	0.046
DLBD	PC	PHACTR1	0.11	0.13	0.86	0.387	0.87
DLBD	PVM	PHACTR1	-0.03	0.14	-0.24	0.812	0.964
DLBD	SMC	PHACTR1	-0.03	0.28	-0.11	0.913	0.997
DLBD	VLMC	PHACTR1	0.18	0.15	1.17	0.242	0.739
DLBD	Adaptive	PHACTR2	-0.04	0.25	-0.15	0.882	0.99
DLBD	Astro	PHACTR2	0.01	0.05	0.15	0.88	0.941
DLBD	EN_L2_3_IT	PHACTR2	0.27	0.06	4.34	1.46e-05	0.00267
DLBD	EN_L3_5_IT_1	PHACTR2	0.07	0.12	0.64	0.523	0.803
DLBD	EN_L3_5_IT_2	PHACTR2	-0.16	0.09	-1.77	0.0771	0.318
DLBD	EN_L3_5_IT_3	PHACTR2	0.01	0.05	0.20	0.842	0.938
DLBD	EN_L5_6_NP	PHACTR2	-0.15	0.11	-1.34	0.179	0.609
DLBD	EN_L5_ET	PHACTR2	0.14	0.63	0.22	0.825	0.979
DLBD	EN_L6B	PHACTR2	0.04	0.11	0.35	0.726	0.916
DLBD	EN_L6_CT	PHACTR2	0.04	0.12	0.37	0.713	0.898
DLBD	EN_L6_IT_1	PHACTR2	0.14	0.11	1.28	0.2	0.709
DLBD	EN_L6_IT_2	PHACTR2	-0.09	0.12	-0.74	0.457	0.813
DLBD	Endo	PHACTR2	-0.14	0.13	-1.08	0.282	0.813
DLBD	IN_ADARB2	PHACTR2	-0.08	0.10	-0.83	0.406	0.833
DLBD	IN_LAMP5_LHX6	PHACTR2	0.04	0.05	0.69	0.492	0.846
DLBD	IN_LAMP5_RELN	PHACTR2	-0.07	0.07	-0.98	0.328	0.793
DLBD	IN_PVALB	PHACTR2	0.01	0.05	0.24	0.807	0.941
DLBD	IN_PVALB_CHC	PHACTR2	0.00	0.10	0.04	0.967	0.992
DLBD	IN_SST	PHACTR2	-0.10	0.06	-1.57	0.115	0.493
DLBD	IN_VIP	PHACTR2	-0.07	0.07	-0.95	0.343	0.669
DLBD	Micro	PHACTR2	0.20	0.07	2.72	0.00661	0.105
DLBD	OPC	PHACTR2	0.08	0.10	0.85	0.394	0.82
DLBD	Oligo	PHACTR2	-0.08	0.05	-1.57	0.117	0.293
DLBD	PC	PHACTR2	-0.06	0.13	-0.49	0.624	0.938
DLBD	PVM	PHACTR2	0.31	0.19	1.65	0.0996	0.61
DLBD	VLMC	PHACTR2	0.16	0.13	1.19	0.235	0.733
DLBD	Astro	PHACTR3	0.07	0.06	1.23	0.218	0.416
DLBD	EN_L2_3_IT	PHACTR3	0.05	0.04	1.09	0.275	0.575
DLBD	EN_L3_5_IT_1	PHACTR3	0.09	0.05	2.00	0.0455	0.248
DLBD	EN_L3_5_IT_2	PHACTR3	-0.01	0.05	-0.18	0.86	0.949
DLBD	EN_L3_5_IT_3	PHACTR3	0.01	0.05	0.24	0.811	0.924
DLBD	EN_L5_6_NP	PHACTR3	0.07	0.09	0.78	0.436	0.795
DLBD	EN_L5_ET	PHACTR3	0.45	0.42	1.07	0.283	0.844
DLBD	EN_L6B	PHACTR3	0.05	0.06	0.75	0.452	0.793
DLBD	EN_L6_CT	PHACTR3	0.04	0.06	0.67	0.501	0.803
DLBD	EN_L6_IT_1	PHACTR3	0.05	0.06	0.94	0.346	0.82
DLBD	EN_L6_IT_2	PHACTR3	0.12	0.07	1.83	0.0673	0.456
DLBD	Endo	PHACTR3	-1.17	1.28	-0.91	0.362	0.855
DLBD	IN_ADARB2	PHACTR3	0.11	0.05	2.24	0.0254	0.361
DLBD	IN_LAMP5_LHX6	PHACTR3	0.20	0.05	3.60	0.000323	0.0224
DLBD	IN_LAMP5_RELN	PHACTR3	0.11	0.04	2.65	0.00805	0.189
DLBD	IN_PVALB	PHACTR3	0.08	0.04	1.86	0.0627	0.304
DLBD	IN_PVALB_CHC	PHACTR3	0.12	0.06	1.93	0.054	0.373
DLBD	IN_SST	PHACTR3	0.14	0.05	3.14	0.00171	0.0698
DLBD	IN_VIP	PHACTR3	0.08	0.04	2.18	0.0291	0.208
DLBD	Micro	PHACTR3	0.22	0.11	1.93	0.0536	0.335
DLBD	OPC	PHACTR3	0.07	0.05	1.31	0.189	0.669
DLBD	Oligo	PHACTR3	0.07	0.04	1.76	0.0783	0.223
DLBD	PC	PHACTR3	2.50	1.36	1.84	0.0661	0.616
DLBD	Adaptive	PHACTR4	0.17	0.20	0.82	0.41	0.99
DLBD	Astro	PHACTR4	-0.01	0.04	-0.19	0.848	0.926
DLBD	EN_L2_3_IT	PHACTR4	0.02	0.03	0.59	0.556	0.786
DLBD	EN_L3_5_IT_1	PHACTR4	0.03	0.05	0.58	0.56	0.824
DLBD	EN_L3_5_IT_2	PHACTR4	0.03	0.04	0.67	0.501	0.78
DLBD	EN_L3_5_IT_3	PHACTR4	0.01	0.04	0.28	0.779	0.909
DLBD	EN_L5_6_NP	PHACTR4	0.01	0.06	0.16	0.876	0.973
DLBD	EN_L5_ET	PHACTR4	0.49	0.51	0.98	0.33	0.877
DLBD	EN_L6B	PHACTR4	0.07	0.06	1.28	0.199	0.592
DLBD	EN_L6_CT	PHACTR4	0.04	0.05	0.77	0.439	0.771
DLBD	EN_L6_IT_1	PHACTR4	-0.00	0.06	-0.08	0.94	0.991
DLBD	EN_L6_IT_2	PHACTR4	0.02	0.06	0.27	0.789	0.949
DLBD	Endo	PHACTR4	0.04	0.09	0.43	0.671	0.946
DLBD	IN_ADARB2	PHACTR4	0.06	0.05	1.12	0.263	0.752
DLBD	IN_LAMP5_LHX6	PHACTR4	0.13	0.05	2.69	0.00723	0.129
DLBD	IN_LAMP5_RELN	PHACTR4	0.05	0.04	1.23	0.219	0.708
DLBD	IN_PVALB	PHACTR4	0.05	0.03	1.47	0.141	0.454
DLBD	IN_PVALB_CHC	PHACTR4	0.00	0.06	0.05	0.956	0.991
DLBD	IN_SST	PHACTR4	0.06	0.04	1.81	0.0705	0.407
DLBD	IN_VIP	PHACTR4	0.04	0.03	1.10	0.271	0.606
DLBD	Micro	PHACTR4	0.03	0.04	0.92	0.359	0.726
DLBD	OPC	PHACTR4	-0.02	0.03	-0.71	0.478	0.862
DLBD	Oligo	PHACTR4	-0.07	0.04	-1.76	0.0791	0.224
DLBD	PC	PHACTR4	0.02	0.11	0.20	0.845	0.984
DLBD	PVM	PHACTR4	0.16	0.13	1.18	0.238	0.712
DLBD	SMC	PHACTR4	0.25	0.27	0.92	0.355	0.994
DLBD	VLMC	PHACTR4	0.11	0.11	1.00	0.317	0.78
DLBD	Astro	PHAX	-0.03	0.05	-0.68	0.498	0.688
DLBD	EN_L2_3_IT	PHAX	0.05	0.04	1.26	0.208	0.504
DLBD	EN_L3_5_IT_1	PHAX	0.05	0.07	0.67	0.502	0.792
DLBD	EN_L3_5_IT_2	PHAX	0.01	0.05	0.14	0.892	0.96
DLBD	EN_L3_5_IT_3	PHAX	0.09	0.05	1.77	0.0761	0.263
DLBD	EN_L5_6_NP	PHAX	-0.02	0.10	-0.20	0.839	0.962
DLBD	EN_L6B	PHAX	0.14	0.09	1.62	0.105	0.464
DLBD	EN_L6_CT	PHAX	0.03	0.08	0.37	0.713	0.898
DLBD	EN_L6_IT_1	PHAX	0.05	0.08	0.67	0.504	0.885
DLBD	EN_L6_IT_2	PHAX	-0.08	0.10	-0.79	0.432	0.797
DLBD	IN_ADARB2	PHAX	0.09	0.08	1.16	0.245	0.745
DLBD	IN_LAMP5_LHX6	PHAX	-0.03	0.10	-0.33	0.745	0.936
DLBD	IN_LAMP5_RELN	PHAX	0.05	0.08	0.63	0.532	0.888
DLBD	IN_PVALB	PHAX	0.11	0.06	1.74	0.0821	0.35
DLBD	IN_PVALB_CHC	PHAX	0.21	0.11	2.00	0.046	0.34
DLBD	IN_SST	PHAX	-0.04	0.06	-0.70	0.481	0.815
DLBD	IN_VIP	PHAX	-0.01	0.05	-0.11	0.914	0.969
DLBD	Micro	PHAX	-0.03	0.08	-0.44	0.657	0.892
DLBD	OPC	PHAX	-0.06	0.06	-0.92	0.359	0.8
DLBD	Oligo	PHAX	0.03	0.04	0.89	0.373	0.6
DLBD	Astro	PHB	0.05	0.06	0.74	0.46	0.659
DLBD	EN_L2_3_IT	PHB	0.03	0.06	0.44	0.657	0.845
DLBD	EN_L3_5_IT_1	PHB	0.19	0.11	1.77	0.0772	0.328
DLBD	EN_L3_5_IT_2	PHB	0.04	0.08	0.42	0.674	0.871
DLBD	EN_L3_5_IT_3	PHB	-0.05	0.08	-0.63	0.528	0.76
DLBD	EN_L6_CT	PHB	0.17	1.45	0.12	0.906	0.974
DLBD	EN_L6_IT_1	PHB	0.10	0.12	0.79	0.427	0.856
DLBD	IN_LAMP5_RELN	PHB	0.21	0.12	1.75	0.0794	0.502
DLBD	IN_PVALB	PHB	0.05	0.08	0.60	0.549	0.825
DLBD	IN_SST	PHB	0.03	0.10	0.33	0.741	0.925
DLBD	IN_VIP	PHB	0.10	0.08	1.24	0.213	0.545
DLBD	Micro	PHB	-0.09	0.10	-0.91	0.363	0.73
DLBD	OPC	PHB	0.01	0.06	0.12	0.908	0.988
DLBD	Oligo	PHB	0.07	0.05	1.60	0.11	0.281
DLBD	Astro	PHB2	0.02	0.06	0.38	0.703	0.837
DLBD	EN_L2_3_IT	PHB2	0.02	0.06	0.43	0.665	0.849
DLBD	EN_L3_5_IT_1	PHB2	0.05	0.10	0.49	0.626	0.861
DLBD	EN_L3_5_IT_2	PHB2	0.09	0.08	1.07	0.284	0.607
DLBD	EN_L3_5_IT_3	PHB2	0.00	0.07	0.06	0.955	0.986
DLBD	EN_L5_6_NP	PHB2	-1.91	1.17	-1.63	0.102	0.506
DLBD	EN_L6_CT	PHB2	0.67	1.67	0.40	0.687	0.888
DLBD	EN_L6_IT_1	PHB2	-0.03	0.11	-0.23	0.818	0.972
DLBD	IN_ADARB2	PHB2	-0.04	0.12	-0.34	0.732	0.945
DLBD	IN_LAMP5_RELN	PHB2	0.06	0.11	0.52	0.601	0.912
DLBD	IN_PVALB	PHB2	0.01	0.07	0.10	0.924	0.979
DLBD	IN_SST	PHB2	-0.05	0.09	-0.49	0.625	0.879
DLBD	IN_VIP	PHB2	-0.05	0.07	-0.65	0.513	0.787
DLBD	Micro	PHB2	-0.02	0.09	-0.18	0.857	0.969
DLBD	OPC	PHB2	0.08	0.07	1.18	0.24	0.717
DLBD	Oligo	PHB2	-0.01	0.04	-0.31	0.754	0.879
DLBD	Astro	PHC1	0.08	0.04	2.13	0.0331	0.119
DLBD	EN_L2_3_IT	PHC1	-0.17	0.05	-3.63	0.000284	0.017
DLBD	EN_L3_5_IT_1	PHC1	-0.24	0.07	-3.64	0.000276	0.00971
DLBD	EN_L3_5_IT_2	PHC1	-0.18	0.05	-3.52	0.000431	0.0127
DLBD	EN_L3_5_IT_3	PHC1	-0.21	0.06	-3.76	0.00017	0.00551
DLBD	EN_L5_6_NP	PHC1	-0.22	0.09	-2.57	0.0103	0.205
DLBD	EN_L5_ET	PHC1	0.14	0.62	0.23	0.819	0.977
DLBD	EN_L6B	PHC1	-0.21	0.08	-2.64	0.0084	0.149
DLBD	EN_L6_CT	PHC1	-0.14	0.07	-1.89	0.0582	0.324
DLBD	EN_L6_IT_1	PHC1	-0.15	0.07	-2.15	0.0316	0.39
DLBD	EN_L6_IT_2	PHC1	-0.18	0.08	-2.09	0.0365	0.352
DLBD	IN_ADARB2	PHC1	-0.07	0.07	-1.13	0.257	0.75
DLBD	IN_LAMP5_LHX6	PHC1	-0.10	0.07	-1.29	0.197	0.616
DLBD	IN_LAMP5_RELN	PHC1	-0.15	0.07	-2.24	0.0253	0.32
DLBD	IN_PVALB	PHC1	-0.07	0.05	-1.37	0.172	0.495
DLBD	IN_PVALB_CHC	PHC1	-0.16	0.07	-2.20	0.0279	0.266
DLBD	IN_SST	PHC1	-0.09	0.06	-1.62	0.105	0.477
DLBD	IN_VIP	PHC1	-0.14	0.05	-2.98	0.00284	0.0577
DLBD	Micro	PHC1	0.14	0.07	1.92	0.0555	0.339
DLBD	OPC	PHC1	-0.00	0.04	-0.09	0.925	0.989
DLBD	Oligo	PHC1	0.12	0.04	3.28	0.00104	0.00992
DLBD	PC	PHC1	1.39	0.85	1.63	0.102	0.674
DLBD	Astro	PHC2	0.10	0.07	1.37	0.171	0.359
DLBD	EN_L2_3_IT	PHC2	-0.00	0.03	-0.08	0.94	0.98
DLBD	EN_L3_5_IT_1	PHC2	0.05	0.05	1.08	0.281	0.619
DLBD	EN_L3_5_IT_2	PHC2	-0.01	0.04	-0.34	0.731	0.897
DLBD	EN_L3_5_IT_3	PHC2	0.00	0.04	0.02	0.982	0.993
DLBD	EN_L5_6_NP	PHC2	0.10	0.06	1.72	0.086	0.477
DLBD	EN_L5_ET	PHC2	1.18	0.46	2.55	0.0107	0.36
DLBD	EN_L6B	PHC2	0.10	0.06	1.63	0.103	0.459
DLBD	EN_L6_CT	PHC2	0.06	0.06	1.01	0.311	0.675
DLBD	EN_L6_IT_1	PHC2	0.03	0.06	0.45	0.654	0.932
DLBD	EN_L6_IT_2	PHC2	0.09	0.07	1.37	0.171	0.615
DLBD	Endo	PHC2	-0.25	0.14	-1.84	0.0662	0.589
DLBD	IN_ADARB2	PHC2	-0.00	0.05	-0.02	0.988	0.998
DLBD	IN_LAMP5_LHX6	PHC2	0.05	0.06	0.92	0.357	0.764
DLBD	IN_LAMP5_RELN	PHC2	0.01	0.05	0.11	0.909	0.982
DLBD	IN_PVALB	PHC2	-0.06	0.04	-1.46	0.146	0.459
DLBD	IN_PVALB_CHC	PHC2	-0.16	0.07	-2.22	0.0268	0.261
DLBD	IN_SST	PHC2	-0.02	0.04	-0.51	0.61	0.874
DLBD	IN_VIP	PHC2	-0.01	0.03	-0.27	0.786	0.925
DLBD	Micro	PHC2	0.07	0.08	0.96	0.336	0.716
DLBD	OPC	PHC2	0.02	0.05	0.35	0.725	0.948
DLBD	Oligo	PHC2	-0.01	0.04	-0.17	0.863	0.937
DLBD	PC	PHC2	-0.19	0.14	-1.36	0.174	0.758
DLBD	PVM	PHC2	0.22	0.17	1.28	0.2	0.692
DLBD	VLMC	PHC2	-0.26	0.18	-1.46	0.145	0.648
DLBD	Adaptive	PHC3	-0.12	0.14	-0.82	0.411	0.99
DLBD	Astro	PHC3	-0.12	0.03	-3.66	0.000251	0.00343
DLBD	EN_L2_3_IT	PHC3	-0.01	0.02	-0.54	0.586	0.804
DLBD	EN_L3_5_IT_1	PHC3	0.01	0.04	0.25	0.801	0.937
DLBD	EN_L3_5_IT_2	PHC3	0.04	0.03	1.33	0.183	0.488
DLBD	EN_L3_5_IT_3	PHC3	0.04	0.03	1.28	0.2	0.458
DLBD	EN_L5_6_NP	PHC3	-0.01	0.04	-0.29	0.769	0.944
DLBD	EN_L5_ET	PHC3	-0.33	0.38	-0.85	0.394	0.894
DLBD	EN_L6B	PHC3	0.00	0.04	0.00	0.996	0.999
DLBD	EN_L6_CT	PHC3	0.03	0.04	0.69	0.487	0.796
DLBD	EN_L6_IT_1	PHC3	-0.02	0.04	-0.64	0.523	0.89
DLBD	EN_L6_IT_2	PHC3	0.02	0.05	0.37	0.713	0.925
DLBD	Endo	PHC3	-0.07	0.08	-0.96	0.336	0.842
DLBD	IN_ADARB2	PHC3	0.01	0.04	0.40	0.69	0.932
DLBD	IN_LAMP5_LHX6	PHC3	-0.05	0.04	-1.25	0.21	0.632
DLBD	IN_LAMP5_RELN	PHC3	-0.03	0.04	-0.73	0.464	0.863
DLBD	IN_PVALB	PHC3	-0.03	0.03	-0.95	0.343	0.681
DLBD	IN_PVALB_CHC	PHC3	0.03	0.05	0.54	0.59	0.894
DLBD	IN_SST	PHC3	0.02	0.03	0.63	0.528	0.839
DLBD	IN_VIP	PHC3	-0.02	0.03	-0.69	0.49	0.773
DLBD	Micro	PHC3	0.01	0.03	0.48	0.634	0.883
DLBD	OPC	PHC3	-0.04	0.03	-1.42	0.156	0.643
DLBD	Oligo	PHC3	0.00	0.02	0.03	0.979	0.991
DLBD	PC	PHC3	-0.03	0.08	-0.41	0.685	0.959
DLBD	PVM	PHC3	0.02	0.12	0.13	0.894	0.976
DLBD	SMC	PHC3	-0.19	0.23	-0.84	0.401	0.994
DLBD	VLMC	PHC3	0.04	0.10	0.37	0.709	0.934
DLBD	Astro	PHETA1	0.08	0.12	0.65	0.514	0.701
DLBD	EN_L2_3_IT	PHETA1	-0.11	0.08	-1.29	0.199	0.493
DLBD	IN_PVALB	PHETA1	-0.04	0.10	-0.39	0.693	0.9
DLBD	Oligo	PHETA1	0.04	0.08	0.46	0.646	0.811
DLBD	Astro	PHEX	0.05	0.08	0.67	0.505	0.693
DLBD	EN_L2_3_IT	PHEX	-0.27	0.10	-2.63	0.00857	0.0981
DLBD	EN_L3_5_IT_1	PHEX	-0.19	0.12	-1.52	0.128	0.423
DLBD	EN_L3_5_IT_2	PHEX	-0.34	0.11	-2.98	0.00286	0.044
DLBD	EN_L3_5_IT_3	PHEX	-0.40	0.12	-3.21	0.00131	0.0212
DLBD	EN_L5_6_NP	PHEX	-0.16	0.15	-1.04	0.298	0.717
DLBD	EN_L5_ET	PHEX	-0.88	0.58	-1.51	0.131	0.739
DLBD	EN_L6B	PHEX	0.09	0.14	0.65	0.514	0.824
DLBD	EN_L6_CT	PHEX	-0.33	0.15	-2.20	0.0275	0.226
DLBD	EN_L6_IT_1	PHEX	-0.33	0.14	-2.43	0.0152	0.293
DLBD	EN_L6_IT_2	PHEX	-0.30	0.19	-1.60	0.109	0.537
DLBD	IN_LAMP5_LHX6	PHEX	-0.32	0.16	-1.97	0.0487	0.341
DLBD	IN_PVALB	PHEX	-0.06	0.11	-0.55	0.583	0.846
DLBD	IN_PVALB_CHC	PHEX	-0.13	0.15	-0.87	0.382	0.786
DLBD	IN_SST	PHEX	-0.28	0.13	-2.23	0.026	0.266
DLBD	IN_VIP	PHEX	-0.37	0.10	-3.61	0.000308	0.0148
DLBD	Micro	PHEX	-0.10	0.13	-0.78	0.437	0.777
DLBD	OPC	PHEX	0.09	0.09	0.98	0.329	0.781
DLBD	Oligo	PHEX	-0.02	0.07	-0.34	0.737	0.87
DLBD	Astro	PHF1	0.12	0.05	2.31	0.0211	0.0884
DLBD	EN_L2_3_IT	PHF1	-0.01	0.04	-0.28	0.782	0.91
DLBD	EN_L3_5_IT_1	PHF1	0.19	0.07	2.71	0.00668	0.0808
DLBD	EN_L3_5_IT_2	PHF1	0.01	0.06	0.18	0.855	0.946
DLBD	EN_L3_5_IT_3	PHF1	0.08	0.05	1.47	0.143	0.379
DLBD	EN_L5_6_NP	PHF1	0.08	0.10	0.79	0.43	0.792
DLBD	EN_L6B	PHF1	0.08	0.11	0.70	0.484	0.81
DLBD	EN_L6_CT	PHF1	0.13	0.09	1.38	0.167	0.518
DLBD	EN_L6_IT_1	PHF1	0.03	0.09	0.38	0.707	0.946
DLBD	EN_L6_IT_2	PHF1	0.06	0.11	0.57	0.566	0.872
DLBD	IN_ADARB2	PHF1	0.05	0.08	0.63	0.532	0.887
DLBD	IN_LAMP5_LHX6	PHF1	0.12	0.09	1.25	0.211	0.633
DLBD	IN_LAMP5_RELN	PHF1	-0.02	0.08	-0.24	0.811	0.963
DLBD	IN_PVALB	PHF1	-0.05	0.05	-1.11	0.266	0.606
DLBD	IN_PVALB_CHC	PHF1	-0.09	0.10	-0.93	0.352	0.769
DLBD	IN_SST	PHF1	-0.03	0.07	-0.52	0.604	0.873
DLBD	IN_VIP	PHF1	-0.09	0.05	-1.84	0.0654	0.314
DLBD	Micro	PHF1	0.13	0.09	1.39	0.165	0.54
DLBD	OPC	PHF1	-0.05	0.06	-0.84	0.401	0.824
DLBD	Oligo	PHF1	0.11	0.05	2.39	0.0169	0.0763
DLBD	PC	PHF1	-0.48	0.87	-0.55	0.584	0.92
DLBD	Astro	PHF10	0.06	0.05	1.37	0.169	0.356
DLBD	EN_L2_3_IT	PHF10	-0.03	0.04	-0.65	0.517	0.763
DLBD	EN_L3_5_IT_1	PHF10	0.02	0.07	0.25	0.806	0.938
DLBD	EN_L3_5_IT_2	PHF10	-0.05	0.05	-0.87	0.387	0.694
DLBD	EN_L3_5_IT_3	PHF10	-0.00	0.05	-0.05	0.96	0.988
DLBD	EN_L5_6_NP	PHF10	-0.16	0.09	-1.83	0.0676	0.44
DLBD	EN_L6B	PHF10	0.01	0.10	0.06	0.951	0.988
DLBD	EN_L6_CT	PHF10	0.04	0.08	0.46	0.643	0.872
DLBD	EN_L6_IT_1	PHF10	-0.07	0.08	-0.88	0.38	0.837
DLBD	EN_L6_IT_2	PHF10	-0.04	0.11	-0.38	0.705	0.923
DLBD	Endo	PHF10	0.16	0.16	0.98	0.328	0.84
DLBD	IN_ADARB2	PHF10	-0.09	0.07	-1.28	0.201	0.714
DLBD	IN_LAMP5_LHX6	PHF10	-0.09	0.08	-1.17	0.244	0.668
DLBD	IN_LAMP5_RELN	PHF10	-0.01	0.08	-0.14	0.889	0.98
DLBD	IN_PVALB	PHF10	-0.08	0.05	-1.51	0.13	0.436
DLBD	IN_PVALB_CHC	PHF10	-0.10	0.09	-1.12	0.263	0.699
DLBD	IN_SST	PHF10	-0.05	0.06	-0.80	0.421	0.777
DLBD	IN_VIP	PHF10	-0.02	0.05	-0.38	0.706	0.892
DLBD	Micro	PHF10	0.16	0.07	2.37	0.0178	0.186
DLBD	OPC	PHF10	-0.01	0.05	-0.14	0.89	0.988
DLBD	Oligo	PHF10	0.01	0.03	0.31	0.753	0.879
DLBD	PC	PHF10	0.14	0.13	1.09	0.276	0.832
DLBD	VLMC	PHF10	0.18	0.15	1.25	0.212	0.717
DLBD	Astro	PHF11	-0.17	0.05	-3.56	0.000365	0.00452
DLBD	EN_L2_3_IT	PHF11	-0.08	0.06	-1.36	0.174	0.464
DLBD	EN_L3_5_IT_1	PHF11	-0.12	0.08	-1.50	0.133	0.43
DLBD	EN_L3_5_IT_2	PHF11	-0.17	0.07	-2.53	0.0114	0.105
DLBD	EN_L3_5_IT_3	PHF11	-0.05	0.07	-0.73	0.463	0.714
DLBD	EN_L5_6_NP	PHF11	-0.14	0.11	-1.28	0.2	0.626
DLBD	EN_L5_ET	PHF11	0.76	0.75	1.02	0.309	0.866
DLBD	EN_L6B	PHF11	-0.02	0.11	-0.15	0.877	0.966
DLBD	EN_L6_CT	PHF11	-0.13	0.11	-1.16	0.248	0.608
DLBD	EN_L6_IT_1	PHF11	-0.09	0.10	-0.91	0.364	0.829
DLBD	EN_L6_IT_2	PHF11	-0.21	0.13	-1.57	0.116	0.545
DLBD	Endo	PHF11	-2.17	1.36	-1.60	0.109	0.663
DLBD	IN_ADARB2	PHF11	-0.08	0.10	-0.76	0.449	0.852
DLBD	IN_LAMP5_LHX6	PHF11	0.03	0.09	0.34	0.731	0.93
DLBD	IN_LAMP5_RELN	PHF11	-0.20	0.08	-2.41	0.016	0.257
DLBD	IN_PVALB	PHF11	-0.12	0.06	-1.87	0.062	0.303
DLBD	IN_PVALB_CHC	PHF11	-0.10	0.11	-0.96	0.339	0.761
DLBD	IN_SST	PHF11	-0.12	0.07	-1.67	0.095	0.462
DLBD	IN_VIP	PHF11	-0.12	0.06	-2.09	0.0362	0.232
DLBD	Micro	PHF11	-0.03	0.05	-0.55	0.584	0.858
DLBD	OPC	PHF11	0.03	0.04	0.60	0.549	0.892
DLBD	Oligo	PHF11	-0.02	0.03	-0.75	0.452	0.671
DLBD	PC	PHF11	-1.20	0.73	-1.64	0.1	0.67
DLBD	VLMC	PHF11	-0.10	0.13	-0.73	0.463	0.863
DLBD	Astro	PHF12	-0.09	0.04	-2.27	0.0234	0.0946
DLBD	EN_L2_3_IT	PHF12	0.03	0.04	0.75	0.451	0.72
DLBD	EN_L3_5_IT_1	PHF12	-0.01	0.05	-0.22	0.823	0.944
DLBD	EN_L3_5_IT_2	PHF12	-0.01	0.04	-0.14	0.886	0.958
DLBD	EN_L3_5_IT_3	PHF12	0.06	0.05	1.28	0.201	0.46
DLBD	EN_L5_6_NP	PHF12	0.01	0.08	0.12	0.907	0.981
DLBD	EN_L5_ET	PHF12	-0.57	0.86	-0.66	0.508	0.932
DLBD	EN_L6B	PHF12	-0.01	0.07	-0.14	0.89	0.97
DLBD	EN_L6_CT	PHF12	-0.06	0.06	-0.93	0.351	0.706
DLBD	EN_L6_IT_1	PHF12	0.06	0.07	0.76	0.446	0.865
DLBD	EN_L6_IT_2	PHF12	0.06	0.07	0.80	0.422	0.797
DLBD	Endo	PHF12	0.23	0.13	1.86	0.0633	0.583
DLBD	IN_ADARB2	PHF12	0.01	0.06	0.12	0.902	0.98
DLBD	IN_LAMP5_LHX6	PHF12	0.01	0.07	0.10	0.919	0.983
DLBD	IN_LAMP5_RELN	PHF12	0.11	0.06	1.98	0.0477	0.412
DLBD	IN_PVALB	PHF12	0.02	0.04	0.38	0.702	0.904
DLBD	IN_PVALB_CHC	PHF12	0.03	0.07	0.40	0.688	0.927
DLBD	IN_SST	PHF12	0.08	0.05	1.54	0.123	0.506
DLBD	IN_VIP	PHF12	0.04	0.04	0.91	0.364	0.687
DLBD	Micro	PHF12	0.02	0.05	0.29	0.769	0.939
DLBD	OPC	PHF12	-0.01	0.04	-0.31	0.755	0.957
DLBD	Oligo	PHF12	0.01	0.03	0.42	0.672	0.828
DLBD	PC	PHF12	0.49	0.67	0.74	0.461	0.893
DLBD	VLMC	PHF12	0.24	0.12	1.92	0.0546	0.505
DLBD	Astro	PHF13	0.04	0.07	0.54	0.586	0.757
DLBD	EN_L2_3_IT	PHF13	0.03	0.07	0.37	0.709	0.872
DLBD	EN_L3_5_IT_2	PHF13	-0.08	0.09	-0.92	0.356	0.668
DLBD	EN_L3_5_IT_3	PHF13	-0.02	0.09	-0.24	0.812	0.925
DLBD	EN_L6_IT_1	PHF13	1.96	4.39	0.45	0.656	0.933
DLBD	IN_PVALB	PHF13	-0.03	0.09	-0.34	0.733	0.917
DLBD	IN_SST	PHF13	-0.12	0.10	-1.15	0.249	0.654
DLBD	IN_VIP	PHF13	0.05	0.08	0.63	0.531	0.797
DLBD	OPC	PHF13	0.09	0.08	1.12	0.261	0.736
DLBD	Oligo	PHF13	0.02	0.05	0.49	0.624	0.799
DLBD	Adaptive	PHF14	-0.25	0.18	-1.35	0.176	0.99
DLBD	Astro	PHF14	-0.01	0.03	-0.43	0.669	0.815
DLBD	EN_L2_3_IT	PHF14	0.04	0.03	1.45	0.148	0.428
DLBD	EN_L3_5_IT_1	PHF14	0.06	0.04	1.68	0.0921	0.359
DLBD	EN_L3_5_IT_2	PHF14	0.06	0.03	1.69	0.0909	0.343
DLBD	EN_L3_5_IT_3	PHF14	0.06	0.03	2.00	0.0456	0.194
DLBD	EN_L5_6_NP	PHF14	0.04	0.04	0.89	0.373	0.759
DLBD	EN_L5_ET	PHF14	0.45	0.35	1.28	0.2	0.791
DLBD	EN_L6B	PHF14	0.02	0.05	0.42	0.677	0.896
DLBD	EN_L6_CT	PHF14	0.03	0.04	0.83	0.406	0.751
DLBD	EN_L6_IT_1	PHF14	0.00	0.05	0.05	0.958	0.995
DLBD	EN_L6_IT_2	PHF14	0.14	0.05	2.66	0.00774	0.176
DLBD	Endo	PHF14	0.02	0.08	0.26	0.798	0.973
DLBD	IN_ADARB2	PHF14	0.06	0.04	1.54	0.122	0.624
DLBD	IN_LAMP5_LHX6	PHF14	0.10	0.04	2.20	0.028	0.265
DLBD	IN_LAMP5_RELN	PHF14	0.08	0.04	2.10	0.0358	0.374
DLBD	IN_PVALB	PHF14	0.03	0.03	0.82	0.411	0.735
DLBD	IN_PVALB_CHC	PHF14	-0.00	0.04	-0.05	0.957	0.991
DLBD	IN_SST	PHF14	0.06	0.03	1.69	0.0909	0.452
DLBD	IN_VIP	PHF14	0.05	0.03	1.67	0.0942	0.369
DLBD	Micro	PHF14	0.05	0.04	1.49	0.136	0.508
DLBD	OPC	PHF14	-0.02	0.03	-0.58	0.559	0.896
DLBD	Oligo	PHF14	0.06	0.03	2.12	0.0343	0.125
DLBD	PC	PHF14	-0.08	0.10	-0.73	0.463	0.894
DLBD	PVM	PHF14	0.30	0.13	2.32	0.0204	0.394
DLBD	SMC	PHF14	0.25	0.28	0.91	0.364	0.994
DLBD	VLMC	PHF14	0.07	0.08	0.81	0.419	0.84
DLBD	Astro	PHF19	0.12	0.06	1.87	0.0614	0.181
DLBD	EN_L2_3_IT	PHF19	0.01	0.07	0.08	0.933	0.978
DLBD	EN_L3_5_IT_1	PHF19	-0.03	0.11	-0.29	0.769	0.924
DLBD	EN_L3_5_IT_2	PHF19	0.10	0.09	1.12	0.262	0.584
DLBD	EN_L3_5_IT_3	PHF19	0.14	0.10	1.36	0.174	0.426
DLBD	EN_L6_CT	PHF19	-2.60	1.45	-1.79	0.0734	0.365
DLBD	EN_L6_IT_1	PHF19	3.97	4.46	0.89	0.374	0.832
DLBD	IN_PVALB	PHF19	0.03	0.11	0.30	0.763	0.929
DLBD	IN_SST	PHF19	-0.01	0.11	-0.09	0.931	0.982
DLBD	IN_VIP	PHF19	0.15	0.08	1.97	0.0491	0.269
DLBD	Micro	PHF19	0.25	0.12	2.09	0.0362	0.275
DLBD	OPC	PHF19	0.04	0.07	0.68	0.497	0.87
DLBD	Oligo	PHF19	0.06	0.06	0.89	0.373	0.6
DLBD	Astro	PHF2	0.04	0.04	0.96	0.34	0.55
DLBD	EN_L2_3_IT	PHF2	0.02	0.03	0.44	0.663	0.848
DLBD	EN_L3_5_IT_1	PHF2	-0.02	0.06	-0.35	0.727	0.908
DLBD	EN_L3_5_IT_2	PHF2	0.01	0.05	0.15	0.88	0.956
DLBD	EN_L3_5_IT_3	PHF2	0.01	0.05	0.19	0.849	0.942
DLBD	EN_L5_6_NP	PHF2	-0.07	0.08	-0.92	0.355	0.753
DLBD	EN_L6B	PHF2	0.05	0.07	0.70	0.484	0.81
DLBD	EN_L6_CT	PHF2	-0.02	0.07	-0.25	0.802	0.935
DLBD	EN_L6_IT_1	PHF2	-0.05	0.08	-0.57	0.566	0.906
DLBD	EN_L6_IT_2	PHF2	0.07	0.09	0.74	0.462	0.816
DLBD	Endo	PHF2	-0.37	1.08	-0.34	0.731	0.955
DLBD	IN_ADARB2	PHF2	0.05	0.06	0.84	0.4	0.829
DLBD	IN_LAMP5_LHX6	PHF2	0.02	0.07	0.30	0.761	0.941
DLBD	IN_LAMP5_RELN	PHF2	0.12	0.06	2.14	0.0326	0.358
DLBD	IN_PVALB	PHF2	0.05	0.04	1.11	0.266	0.605
DLBD	IN_PVALB_CHC	PHF2	0.12	0.09	1.40	0.162	0.593
DLBD	IN_SST	PHF2	0.01	0.06	0.22	0.824	0.951
DLBD	IN_VIP	PHF2	0.04	0.04	0.91	0.361	0.684
DLBD	Micro	PHF2	0.07	0.07	0.96	0.338	0.718
DLBD	OPC	PHF2	0.00	0.04	0.09	0.928	0.99
DLBD	Oligo	PHF2	-0.04	0.03	-1.39	0.165	0.366
DLBD	PC	PHF2	-0.10	0.68	-0.15	0.88	0.987
DLBD	Adaptive	PHF20	-0.04	0.16	-0.25	0.806	0.99
DLBD	Astro	PHF20	0.02	0.04	0.56	0.573	0.746
DLBD	EN_L2_3_IT	PHF20	0.06	0.03	2.17	0.03	0.187
DLBD	EN_L3_5_IT_1	PHF20	0.10	0.05	1.86	0.0635	0.293
DLBD	EN_L3_5_IT_2	PHF20	0.06	0.03	1.73	0.0831	0.328
DLBD	EN_L3_5_IT_3	PHF20	0.08	0.04	2.01	0.0442	0.191
DLBD	EN_L5_6_NP	PHF20	0.09	0.06	1.46	0.143	0.568
DLBD	EN_L5_ET	PHF20	0.31	0.56	0.55	0.585	0.947
DLBD	EN_L6B	PHF20	0.10	0.06	1.65	0.0984	0.454
DLBD	EN_L6_CT	PHF20	0.10	0.05	1.95	0.0507	0.305
DLBD	EN_L6_IT_1	PHF20	0.01	0.05	0.24	0.813	0.97
DLBD	EN_L6_IT_2	PHF20	0.07	0.06	1.24	0.214	0.657
DLBD	Endo	PHF20	0.04	0.13	0.36	0.722	0.955
DLBD	IN_ADARB2	PHF20	0.12	0.06	2.07	0.0384	0.431
DLBD	IN_LAMP5_LHX6	PHF20	0.05	0.05	0.98	0.328	0.741
DLBD	IN_LAMP5_RELN	PHF20	0.05	0.05	0.92	0.359	0.808
DLBD	IN_PVALB	PHF20	0.08	0.04	2.23	0.0261	0.187
DLBD	IN_PVALB_CHC	PHF20	0.01	0.06	0.11	0.909	0.987
DLBD	IN_SST	PHF20	0.09	0.05	1.70	0.0901	0.451
DLBD	IN_VIP	PHF20	0.04	0.03	1.08	0.28	0.615
DLBD	Micro	PHF20	0.01	0.06	0.12	0.905	0.981
DLBD	OPC	PHF20	-0.04	0.04	-0.96	0.335	0.785
DLBD	Oligo	PHF20	0.01	0.03	0.42	0.676	0.831
DLBD	PC	PHF20	-0.02	0.11	-0.18	0.854	0.985
DLBD	PVM	PHF20	0.07	0.14	0.52	0.605	0.887
DLBD	SMC	PHF20	0.28	0.23	1.18	0.239	0.984
DLBD	VLMC	PHF20	0.25	0.12	2.03	0.0428	0.476
DLBD	Adaptive	PHF20L1	0.30	0.15	2.01	0.0441	0.99
DLBD	Astro	PHF20L1	-0.08	0.03	-2.40	0.0164	0.0739
DLBD	EN_L2_3_IT	PHF20L1	-0.04	0.02	-1.89	0.0584	0.269
DLBD	EN_L3_5_IT_1	PHF20L1	-0.00	0.04	-0.11	0.909	0.975
DLBD	EN_L3_5_IT_2	PHF20L1	-0.03	0.03	-1.06	0.287	0.611
DLBD	EN_L3_5_IT_3	PHF20L1	-0.06	0.03	-2.12	0.034	0.164
DLBD	EN_L5_6_NP	PHF20L1	-0.06	0.05	-1.11	0.265	0.692
DLBD	EN_L5_ET	PHF20L1	-0.82	0.43	-1.89	0.0589	0.61
DLBD	EN_L6B	PHF20L1	-0.13	0.05	-2.49	0.0128	0.182
DLBD	EN_L6_CT	PHF20L1	-0.11	0.04	-2.79	0.00524	0.0992
DLBD	EN_L6_IT_1	PHF20L1	-0.07	0.04	-1.70	0.0896	0.561
DLBD	EN_L6_IT_2	PHF20L1	-0.05	0.05	-1.11	0.269	0.71
DLBD	Endo	PHF20L1	0.07	0.08	0.81	0.416	0.875
DLBD	IN_ADARB2	PHF20L1	-0.11	0.05	-2.27	0.0235	0.35
DLBD	IN_LAMP5_LHX6	PHF20L1	-0.12	0.05	-2.61	0.0091	0.15
DLBD	IN_LAMP5_RELN	PHF20L1	-0.02	0.04	-0.39	0.694	0.932
DLBD	IN_PVALB	PHF20L1	-0.13	0.03	-4.19	2.84e-05	0.00213
DLBD	IN_PVALB_CHC	PHF20L1	-0.14	0.05	-2.92	0.00351	0.0834
DLBD	IN_SST	PHF20L1	-0.19	0.05	-3.86	0.000112	0.0144
DLBD	IN_VIP	PHF20L1	-0.03	0.03	-1.03	0.304	0.635
DLBD	Micro	PHF20L1	-0.01	0.04	-0.12	0.904	0.98
DLBD	OPC	PHF20L1	-0.00	0.03	-0.06	0.956	0.994
DLBD	Oligo	PHF20L1	-0.04	0.02	-1.56	0.12	0.297
DLBD	PC	PHF20L1	0.27	0.10	2.68	0.00747	0.308
DLBD	PVM	PHF20L1	0.27	0.15	1.83	0.0668	0.547
DLBD	VLMC	PHF20L1	0.03	0.10	0.36	0.721	0.936
DLBD	Adaptive	PHF21A	0.02	0.17	0.10	0.92	0.992
DLBD	Astro	PHF21A	0.02	0.04	0.42	0.677	0.82
DLBD	EN_L2_3_IT	PHF21A	0.03	0.03	1.24	0.216	0.514
DLBD	EN_L3_5_IT_1	PHF21A	0.01	0.04	0.31	0.76	0.921
DLBD	EN_L3_5_IT_2	PHF21A	0.06	0.03	1.90	0.0576	0.271
DLBD	EN_L3_5_IT_3	PHF21A	0.10	0.04	2.67	0.0075	0.0659
DLBD	EN_L5_6_NP	PHF21A	0.10	0.05	1.75	0.0793	0.466
DLBD	EN_L5_ET	PHF21A	-0.56	0.52	-1.06	0.287	0.849
DLBD	EN_L6B	PHF21A	0.07	0.06	1.09	0.274	0.664
DLBD	EN_L6_CT	PHF21A	0.03	0.05	0.67	0.504	0.804
DLBD	EN_L6_IT_1	PHF21A	0.00	0.05	0.03	0.975	0.995
DLBD	EN_L6_IT_2	PHF21A	0.07	0.05	1.26	0.208	0.652
DLBD	Endo	PHF21A	-0.00	0.11	-0.01	0.991	0.997
DLBD	IN_ADARB2	PHF21A	0.13	0.04	3.04	0.00239	0.15
DLBD	IN_LAMP5_LHX6	PHF21A	0.15	0.05	3.23	0.00123	0.0475
DLBD	IN_LAMP5_RELN	PHF21A	0.11	0.04	2.48	0.0133	0.234
DLBD	IN_PVALB	PHF21A	0.02	0.03	0.53	0.595	0.852
DLBD	IN_PVALB_CHC	PHF21A	0.10	0.06	1.79	0.0732	0.429
DLBD	IN_SST	PHF21A	0.03	0.03	0.95	0.345	0.734
DLBD	IN_VIP	PHF21A	0.05	0.03	1.61	0.107	0.395
DLBD	Micro	PHF21A	0.15	0.06	2.38	0.0174	0.183
DLBD	OPC	PHF21A	0.00	0.03	0.09	0.927	0.99
DLBD	Oligo	PHF21A	0.07	0.03	2.13	0.0336	0.123
DLBD	PC	PHF21A	0.19	0.11	1.81	0.071	0.619
DLBD	PVM	PHF21A	0.33	0.14	2.35	0.0188	0.392
DLBD	SMC	PHF21A	0.34	0.28	1.24	0.217	0.974
DLBD	VLMC	PHF21A	0.04	0.10	0.47	0.642	0.922
DLBD	Astro	PHF21B	-0.06	0.05	-1.26	0.207	0.403
DLBD	EN_L2_3_IT	PHF21B	-0.04	0.12	-0.33	0.745	0.891
DLBD	EN_L3_5_IT_2	PHF21B	-0.38	0.15	-2.48	0.0131	0.115
DLBD	EN_L3_5_IT_3	PHF21B	1.86	1.26	1.47	0.141	0.377
DLBD	IN_ADARB2	PHF21B	0.16	0.11	1.48	0.14	0.651
DLBD	IN_LAMP5_LHX6	PHF21B	-0.08	0.11	-0.72	0.474	0.837
DLBD	IN_LAMP5_RELN	PHF21B	0.22	0.08	2.55	0.0107	0.216
DLBD	IN_PVALB	PHF21B	-0.26	0.10	-2.74	0.00615	0.0802
DLBD	IN_PVALB_CHC	PHF21B	1.30	1.11	1.17	0.244	0.684
DLBD	IN_SST	PHF21B	-0.06	0.10	-0.57	0.571	0.858
DLBD	IN_VIP	PHF21B	0.13	0.08	1.56	0.12	0.416
DLBD	OPC	PHF21B	0.07	0.04	1.50	0.134	0.613
DLBD	Oligo	PHF21B	0.07	0.09	0.81	0.421	0.643
DLBD	Astro	PHF23	0.06	0.08	0.74	0.456	0.656
DLBD	EN_L2_3_IT	PHF23	0.01	0.07	0.10	0.922	0.974
DLBD	EN_L3_5_IT_2	PHF23	-0.03	0.11	-0.24	0.807	0.929
DLBD	EN_L3_5_IT_3	PHF23	-0.10	0.10	-1.07	0.287	0.558
DLBD	IN_PVALB	PHF23	-0.55	0.75	-0.73	0.468	0.777
DLBD	IN_VIP	PHF23	-0.13	0.10	-1.30	0.192	0.517
DLBD	Micro	PHF23	-0.03	0.11	-0.26	0.796	0.948
DLBD	OPC	PHF23	0.09	0.09	0.98	0.325	0.779
DLBD	Oligo	PHF23	0.12	0.06	1.83	0.067	0.2
DLBD	Astro	PHF24	0.09	0.08	1.09	0.277	0.487
DLBD	EN_L2_3_IT	PHF24	-0.03	0.05	-0.73	0.465	0.73
DLBD	EN_L3_5_IT_1	PHF24	0.03	0.06	0.53	0.598	0.848
DLBD	EN_L3_5_IT_2	PHF24	-0.07	0.04	-1.47	0.143	0.433
DLBD	EN_L3_5_IT_3	PHF24	0.01	0.05	0.13	0.893	0.962
DLBD	EN_L5_6_NP	PHF24	-0.19	0.08	-2.22	0.0262	0.311
DLBD	EN_L5_ET	PHF24	-0.87	0.80	-1.09	0.276	0.841
DLBD	EN_L6B	PHF24	-0.13	0.11	-1.17	0.243	0.637
DLBD	EN_L6_CT	PHF24	-0.12	0.07	-1.67	0.0955	0.411
DLBD	EN_L6_IT_1	PHF24	-0.05	0.07	-0.66	0.508	0.886
DLBD	EN_L6_IT_2	PHF24	-0.01	0.09	-0.12	0.906	0.979
DLBD	IN_PVALB	PHF24	-0.04	0.06	-0.76	0.449	0.765
DLBD	IN_SST	PHF24	0.01	0.07	0.19	0.846	0.96
DLBD	IN_VIP	PHF24	-0.13	0.08	-1.64	0.1	0.381
DLBD	Oligo	PHF24	-0.00	0.09	-0.01	0.991	0.996
DLBD	Adaptive	PHF3	-0.15	0.16	-0.96	0.336	0.99
DLBD	Astro	PHF3	0.05	0.04	1.10	0.27	0.478
DLBD	EN_L2_3_IT	PHF3	0.03	0.03	0.91	0.364	0.654
DLBD	EN_L3_5_IT_1	PHF3	0.12	0.04	2.92	0.00345	0.0534
DLBD	EN_L3_5_IT_2	PHF3	0.05	0.04	1.35	0.177	0.477
DLBD	EN_L3_5_IT_3	PHF3	0.08	0.04	2.00	0.0451	0.193
DLBD	EN_L5_6_NP	PHF3	0.01	0.05	0.13	0.894	0.977
DLBD	EN_L5_ET	PHF3	-0.38	0.41	-0.93	0.354	0.882
DLBD	EN_L6B	PHF3	0.09	0.06	1.57	0.116	0.488
DLBD	EN_L6_CT	PHF3	0.06	0.04	1.37	0.171	0.524
DLBD	EN_L6_IT_1	PHF3	0.05	0.06	0.91	0.361	0.828
DLBD	EN_L6_IT_2	PHF3	0.01	0.06	0.16	0.872	0.971
DLBD	Endo	PHF3	0.11	0.09	1.17	0.242	0.789
DLBD	IN_ADARB2	PHF3	0.02	0.04	0.43	0.67	0.926
DLBD	IN_LAMP5_LHX6	PHF3	0.02	0.05	0.37	0.713	0.924
DLBD	IN_LAMP5_RELN	PHF3	-0.00	0.04	-0.05	0.959	0.991
DLBD	IN_PVALB	PHF3	-0.06	0.04	-1.70	0.0887	0.365
DLBD	IN_PVALB_CHC	PHF3	0.04	0.05	0.67	0.501	0.857
DLBD	IN_SST	PHF3	-0.02	0.04	-0.44	0.663	0.895
DLBD	IN_VIP	PHF3	0.04	0.03	1.36	0.174	0.495
DLBD	Micro	PHF3	-0.02	0.05	-0.44	0.663	0.895
DLBD	OPC	PHF3	-0.02	0.03	-0.57	0.567	0.899
DLBD	Oligo	PHF3	0.04	0.03	1.18	0.239	0.461
DLBD	PC	PHF3	-0.06	0.10	-0.59	0.553	0.915
DLBD	PVM	PHF3	0.15	0.10	1.53	0.125	0.639
DLBD	SMC	PHF3	-0.19	0.22	-0.90	0.366	0.994
DLBD	VLMC	PHF3	0.13	0.09	1.42	0.157	0.664
DLBD	Astro	PHF5A	-0.03	0.06	-0.46	0.649	0.8
DLBD	EN_L2_3_IT	PHF5A	-0.05	0.05	-0.97	0.33	0.627
DLBD	EN_L3_5_IT_1	PHF5A	0.01	0.11	0.11	0.916	0.976
DLBD	EN_L3_5_IT_2	PHF5A	0.01	0.08	0.19	0.852	0.946
DLBD	EN_L3_5_IT_3	PHF5A	-0.04	0.08	-0.52	0.605	0.808
DLBD	EN_L6_IT_1	PHF5A	-2.05	4.25	-0.48	0.628	0.925
DLBD	IN_LAMP5_RELN	PHF5A	0.04	0.11	0.36	0.719	0.939
DLBD	IN_PVALB	PHF5A	0.05	0.09	0.54	0.591	0.851
DLBD	IN_SST	PHF5A	-0.08	0.10	-0.81	0.417	0.774
DLBD	IN_VIP	PHF5A	0.03	0.07	0.45	0.651	0.862
DLBD	Micro	PHF5A	-0.26	0.11	-2.30	0.0214	0.205
DLBD	OPC	PHF5A	0.08	0.08	1.08	0.281	0.751
DLBD	Oligo	PHF5A	0.06	0.04	1.47	0.141	0.333
DLBD	Astro	PHF6	-0.06	0.04	-1.33	0.184	0.376
DLBD	EN_L2_3_IT	PHF6	0.08	0.04	2.14	0.0323	0.194
DLBD	EN_L3_5_IT_1	PHF6	0.11	0.05	2.02	0.0437	0.243
DLBD	EN_L3_5_IT_2	PHF6	0.03	0.04	0.82	0.409	0.714
DLBD	EN_L3_5_IT_3	PHF6	0.07	0.05	1.58	0.113	0.334
DLBD	EN_L5_6_NP	PHF6	0.07	0.09	0.86	0.39	0.77
DLBD	EN_L5_ET	PHF6	1.03	0.72	1.43	0.152	0.753
DLBD	EN_L6B	PHF6	0.11	0.09	1.24	0.215	0.606
DLBD	EN_L6_CT	PHF6	-0.05	0.07	-0.66	0.511	0.807
DLBD	EN_L6_IT_1	PHF6	0.06	0.07	0.82	0.413	0.851
DLBD	EN_L6_IT_2	PHF6	0.02	0.07	0.32	0.748	0.935
DLBD	Endo	PHF6	0.28	0.86	0.32	0.747	0.96
DLBD	IN_ADARB2	PHF6	0.07	0.06	1.11	0.267	0.755
DLBD	IN_LAMP5_LHX6	PHF6	-0.04	0.08	-0.45	0.65	0.908
DLBD	IN_LAMP5_RELN	PHF6	0.05	0.08	0.60	0.547	0.893
DLBD	IN_PVALB	PHF6	-0.07	0.05	-1.44	0.15	0.466
DLBD	IN_PVALB_CHC	PHF6	-0.12	0.09	-1.28	0.2	0.634
DLBD	IN_SST	PHF6	0.00	0.05	0.00	1	1
DLBD	IN_VIP	PHF6	-0.01	0.04	-0.22	0.825	0.939
DLBD	Micro	PHF6	-0.03	0.06	-0.55	0.581	0.858
DLBD	OPC	PHF6	0.01	0.04	0.22	0.823	0.973
DLBD	Oligo	PHF6	-0.03	0.03	-1.11	0.265	0.492
DLBD	PC	PHF6	-0.78	0.87	-0.90	0.366	0.864
DLBD	Astro	PHF7	0.03	0.07	0.37	0.715	0.845
DLBD	EN_L2_3_IT	PHF7	-0.20	0.06	-3.65	0.000257	0.016
DLBD	EN_L3_5_IT_1	PHF7	-0.23	0.09	-2.57	0.0101	0.102
DLBD	EN_L3_5_IT_2	PHF7	-0.17	0.06	-2.59	0.00946	0.093
DLBD	EN_L3_5_IT_3	PHF7	-0.24	0.07	-3.30	0.000957	0.0176
DLBD	EN_L5_6_NP	PHF7	-0.17	0.12	-1.44	0.15	0.578
DLBD	EN_L6B	PHF7	-0.22	0.13	-1.69	0.092	0.441
DLBD	EN_L6_CT	PHF7	-0.30	0.10	-2.96	0.0031	0.0743
DLBD	EN_L6_IT_1	PHF7	-0.26	0.09	-2.95	0.00321	0.16
DLBD	EN_L6_IT_2	PHF7	-0.33	0.12	-2.72	0.00657	0.163
DLBD	IN_ADARB2	PHF7	0.01	0.13	0.06	0.955	0.99
DLBD	IN_LAMP5_LHX6	PHF7	-0.08	0.11	-0.69	0.488	0.845
DLBD	IN_LAMP5_RELN	PHF7	-0.29	0.11	-2.53	0.0115	0.223
DLBD	IN_PVALB	PHF7	-0.15	0.05	-2.83	0.00467	0.0684
DLBD	IN_PVALB_CHC	PHF7	-0.13	0.11	-1.12	0.263	0.7
DLBD	IN_SST	PHF7	-0.18	0.08	-2.17	0.0298	0.281
DLBD	IN_VIP	PHF7	-0.12	0.08	-1.52	0.129	0.431
DLBD	Micro	PHF7	-0.12	0.09	-1.33	0.183	0.564
DLBD	OPC	PHF7	-0.10	0.07	-1.37	0.171	0.656
DLBD	Oligo	PHF7	-0.12	0.04	-2.89	0.0038	0.0259
DLBD	Astro	PHF8	0.02	0.04	0.51	0.61	0.775
DLBD	EN_L2_3_IT	PHF8	0.03	0.03	1.14	0.254	0.554
DLBD	EN_L3_5_IT_1	PHF8	-0.01	0.06	-0.09	0.932	0.98
DLBD	EN_L3_5_IT_2	PHF8	-0.02	0.05	-0.35	0.725	0.895
DLBD	EN_L3_5_IT_3	PHF8	0.01	0.05	0.22	0.827	0.932
DLBD	EN_L5_6_NP	PHF8	-0.02	0.08	-0.31	0.76	0.942
DLBD	EN_L5_ET	PHF8	1.23	0.73	1.69	0.091	0.69
DLBD	EN_L6B	PHF8	0.00	0.09	0.01	0.994	0.999
DLBD	EN_L6_CT	PHF8	0.02	0.07	0.22	0.823	0.944
DLBD	EN_L6_IT_1	PHF8	-0.06	0.08	-0.84	0.402	0.847
DLBD	EN_L6_IT_2	PHF8	0.04	0.08	0.48	0.631	0.895
DLBD	Endo	PHF8	0.72	1.19	0.60	0.549	0.92
DLBD	IN_ADARB2	PHF8	0.05	0.06	0.89	0.376	0.82
DLBD	IN_LAMP5_LHX6	PHF8	0.07	0.08	0.77	0.44	0.816
DLBD	IN_LAMP5_RELN	PHF8	-0.00	0.06	-0.00	0.997	0.999
DLBD	IN_PVALB	PHF8	0.00	0.04	0.10	0.922	0.979
DLBD	IN_PVALB_CHC	PHF8	-0.15	0.09	-1.73	0.0828	0.451
DLBD	IN_SST	PHF8	0.04	0.05	0.66	0.508	0.83
DLBD	IN_VIP	PHF8	0.02	0.04	0.35	0.726	0.903
DLBD	Micro	PHF8	0.03	0.05	0.57	0.568	0.851
DLBD	OPC	PHF8	-0.01	0.04	-0.28	0.778	0.962
DLBD	Oligo	PHF8	-0.03	0.03	-1.26	0.206	0.421
DLBD	PC	PHF8	0.02	0.66	0.03	0.975	0.999
DLBD	VLMC	PHF8	-0.09	0.14	-0.64	0.519	0.888
DLBD	Astro	PHGDH	0.07	0.08	0.85	0.397	0.604
DLBD	EN_L2_3_IT	PHGDH	-0.17	0.15	-1.12	0.261	0.562
DLBD	EN_L3_5_IT_2	PHGDH	0.02	0.15	0.15	0.884	0.957
DLBD	EN_L3_5_IT_3	PHGDH	0.22	0.16	1.41	0.159	0.406
DLBD	EN_L6_IT_1	PHGDH	5.94	4.53	1.31	0.19	0.698
DLBD	IN_PVALB	PHGDH	-0.09	0.13	-0.69	0.492	0.794
DLBD	IN_VIP	PHGDH	0.17	0.13	1.27	0.203	0.531
DLBD	OPC	PHGDH	0.04	0.08	0.49	0.627	0.917
DLBD	Oligo	PHGDH	0.41	0.06	6.53	6.37e-11	3.61e-08
DLBD	Adaptive	PHIP	-0.21	0.13	-1.64	0.102	0.99
DLBD	Astro	PHIP	-0.17	0.03	-5.18	2.28e-07	1.72e-05
DLBD	EN_L2_3_IT	PHIP	0.02	0.03	0.81	0.417	0.693
DLBD	EN_L3_5_IT_1	PHIP	0.06	0.04	1.73	0.0841	0.344
DLBD	EN_L3_5_IT_2	PHIP	0.07	0.03	2.57	0.0102	0.0985
DLBD	EN_L3_5_IT_3	PHIP	0.06	0.03	2.07	0.0387	0.176
DLBD	EN_L5_6_NP	PHIP	-0.00	0.04	-0.02	0.98	0.997
DLBD	EN_L5_ET	PHIP	-0.33	0.48	-0.68	0.496	0.929
DLBD	EN_L6B	PHIP	0.13	0.05	2.56	0.0105	0.164
DLBD	EN_L6_CT	PHIP	0.05	0.04	1.25	0.21	0.571
DLBD	EN_L6_IT_1	PHIP	0.04	0.05	0.82	0.411	0.851
DLBD	EN_L6_IT_2	PHIP	0.03	0.05	0.51	0.61	0.887
DLBD	Endo	PHIP	-0.15	0.08	-1.92	0.0544	0.562
DLBD	IN_ADARB2	PHIP	0.07	0.04	1.96	0.0496	0.465
DLBD	IN_LAMP5_LHX6	PHIP	0.03	0.04	0.69	0.49	0.846
DLBD	IN_LAMP5_RELN	PHIP	0.08	0.04	2.11	0.0345	0.367
DLBD	IN_PVALB	PHIP	-0.00	0.03	-0.17	0.867	0.962
DLBD	IN_PVALB_CHC	PHIP	0.04	0.05	0.89	0.374	0.781
DLBD	IN_SST	PHIP	0.09	0.03	2.92	0.0035	0.0999
DLBD	IN_VIP	PHIP	0.04	0.02	1.85	0.0647	0.312
DLBD	Micro	PHIP	0.04	0.03	1.22	0.221	0.605
DLBD	OPC	PHIP	-0.02	0.03	-0.83	0.404	0.825
DLBD	Oligo	PHIP	-0.06	0.02	-2.42	0.0154	0.0712
DLBD	PC	PHIP	-0.07	0.08	-0.83	0.409	0.876
DLBD	PVM	PHIP	0.04	0.10	0.41	0.683	0.925
DLBD	SMC	PHIP	0.24	0.25	0.97	0.333	0.994
DLBD	VLMC	PHIP	0.07	0.10	0.70	0.481	0.87
DLBD	Astro	PHKA1	-0.15	0.06	-2.65	0.008	0.0439
DLBD	EN_L2_3_IT	PHKA1	-0.03	0.07	-0.45	0.65	0.843
DLBD	EN_L3_5_IT_2	PHKA1	0.18	0.09	1.94	0.0526	0.257
DLBD	EN_L3_5_IT_3	PHKA1	0.05	0.11	0.45	0.653	0.84
DLBD	EN_L5_6_NP	PHKA1	0.27	0.11	2.51	0.012	0.218
DLBD	EN_L6B	PHKA1	0.40	0.18	2.15	0.0315	0.273
DLBD	EN_L6_CT	PHKA1	0.09	0.16	0.57	0.57	0.838
DLBD	EN_L6_IT_1	PHKA1	-2.37	4.49	-0.53	0.597	0.916
DLBD	Endo	PHKA1	0.63	1.09	0.58	0.561	0.924
DLBD	IN_PVALB	PHKA1	0.01	0.06	0.23	0.818	0.945
DLBD	IN_PVALB_CHC	PHKA1	0.08	1.03	0.07	0.94	0.99
DLBD	IN_SST	PHKA1	0.17	0.07	2.31	0.021	0.243
DLBD	IN_VIP	PHKA1	-0.02	0.06	-0.28	0.78	0.923
DLBD	OPC	PHKA1	0.02	0.07	0.26	0.792	0.965
DLBD	Oligo	PHKA1	0.02	0.08	0.23	0.815	0.913
DLBD	Astro	PHKA2	-0.04	0.04	-0.99	0.322	0.533
DLBD	EN_L2_3_IT	PHKA2	0.01	0.04	0.36	0.719	0.877
DLBD	EN_L3_5_IT_1	PHKA2	0.04	0.07	0.56	0.574	0.832
DLBD	EN_L3_5_IT_2	PHKA2	0.04	0.05	0.82	0.41	0.715
DLBD	EN_L3_5_IT_3	PHKA2	0.07	0.05	1.49	0.135	0.369
DLBD	EN_L5_6_NP	PHKA2	-0.03	0.07	-0.37	0.713	0.926
DLBD	EN_L5_ET	PHKA2	-0.16	0.74	-0.22	0.824	0.979
DLBD	EN_L6B	PHKA2	0.02	0.11	0.17	0.865	0.963
DLBD	EN_L6_CT	PHKA2	-0.01	0.07	-0.19	0.848	0.954
DLBD	EN_L6_IT_1	PHKA2	0.01	0.09	0.12	0.903	0.985
DLBD	EN_L6_IT_2	PHKA2	-0.12	0.10	-1.12	0.262	0.706
DLBD	Endo	PHKA2	-0.38	1.18	-0.32	0.748	0.96
DLBD	IN_ADARB2	PHKA2	-0.06	0.07	-0.79	0.427	0.844
DLBD	IN_LAMP5_LHX6	PHKA2	-0.09	0.08	-1.14	0.254	0.678
DLBD	IN_LAMP5_RELN	PHKA2	-0.01	0.06	-0.11	0.916	0.983
DLBD	IN_PVALB	PHKA2	0.04	0.04	0.90	0.367	0.701
DLBD	IN_PVALB_CHC	PHKA2	0.08	0.08	1.05	0.294	0.731
DLBD	IN_SST	PHKA2	-0.01	0.05	-0.21	0.836	0.955
DLBD	IN_VIP	PHKA2	-0.02	0.04	-0.53	0.595	0.833
DLBD	Micro	PHKA2	0.11	0.06	1.75	0.0806	0.403
DLBD	OPC	PHKA2	0.02	0.05	0.50	0.619	0.913
DLBD	Oligo	PHKA2	-0.02	0.03	-0.71	0.478	0.693
DLBD	Adaptive	PHKB	-0.34	0.19	-1.80	0.0721	0.99
DLBD	Astro	PHKB	-0.13	0.03	-3.88	0.000104	0.00181
DLBD	EN_L2_3_IT	PHKB	-0.06	0.03	-1.91	0.0562	0.263
DLBD	EN_L3_5_IT_1	PHKB	-0.02	0.05	-0.47	0.638	0.867
DLBD	EN_L3_5_IT_2	PHKB	0.03	0.04	0.60	0.55	0.808
DLBD	EN_L3_5_IT_3	PHKB	0.01	0.04	0.30	0.762	0.9
DLBD	EN_L5_6_NP	PHKB	0.02	0.05	0.47	0.638	0.896
DLBD	EN_L5_ET	PHKB	0.07	0.50	0.14	0.887	0.986
DLBD	EN_L6B	PHKB	0.00	0.06	0.00	0.996	0.999
DLBD	EN_L6_CT	PHKB	-0.01	0.05	-0.11	0.915	0.975
DLBD	EN_L6_IT_1	PHKB	-0.10	0.07	-1.45	0.146	0.646
DLBD	EN_L6_IT_2	PHKB	-0.03	0.05	-0.50	0.615	0.888
DLBD	Endo	PHKB	-0.09	0.09	-0.98	0.325	0.839
DLBD	IN_ADARB2	PHKB	-0.04	0.04	-0.93	0.353	0.812
DLBD	IN_LAMP5_LHX6	PHKB	0.11	0.06	1.78	0.0744	0.412
DLBD	IN_LAMP5_RELN	PHKB	0.11	0.06	2.06	0.0397	0.387
DLBD	IN_PVALB	PHKB	-0.02	0.04	-0.48	0.628	0.87
DLBD	IN_PVALB_CHC	PHKB	0.02	0.06	0.36	0.723	0.937
DLBD	IN_SST	PHKB	-0.04	0.04	-0.93	0.351	0.738
DLBD	IN_VIP	PHKB	-0.05	0.03	-1.33	0.183	0.506
DLBD	Micro	PHKB	-0.09	0.04	-2.32	0.0203	0.2
DLBD	OPC	PHKB	-0.10	0.03	-3.62	0.000294	0.0719
DLBD	Oligo	PHKB	-0.07	0.03	-2.37	0.0179	0.0793
DLBD	PC	PHKB	-0.17	0.08	-2.06	0.0391	0.527
DLBD	PVM	PHKB	-0.11	0.11	-1.05	0.296	0.738
DLBD	SMC	PHKB	-0.18	0.25	-0.74	0.459	0.994
DLBD	VLMC	PHKB	0.04	0.10	0.41	0.683	0.929
DLBD	Astro	PHKG1	-0.19	0.07	-2.57	0.0101	0.0524
DLBD	EN_L2_3_IT	PHKG1	0.00	0.07	0.03	0.976	0.992
DLBD	EN_L3_5_IT_1	PHKG1	0.05	0.12	0.44	0.659	0.877
DLBD	EN_L3_5_IT_2	PHKG1	-0.10	0.09	-1.12	0.264	0.586
DLBD	EN_L3_5_IT_3	PHKG1	-0.15	0.09	-1.72	0.0857	0.282
DLBD	EN_L5_6_NP	PHKG1	1.31	1.29	1.02	0.31	0.727
DLBD	EN_L6_CT	PHKG1	-4.15	1.36	-3.05	0.00225	0.0619
DLBD	EN_L6_IT_1	PHKG1	-0.22	0.11	-1.95	0.0514	0.463
DLBD	IN_LAMP5_RELN	PHKG1	-0.13	0.11	-1.23	0.22	0.709
DLBD	IN_PVALB	PHKG1	-0.10	0.08	-1.22	0.222	0.553
DLBD	IN_SST	PHKG1	-0.05	0.10	-0.45	0.651	0.89
DLBD	IN_VIP	PHKG1	-0.06	0.09	-0.71	0.478	0.766
DLBD	Micro	PHKG1	0.13	0.11	1.20	0.228	0.61
DLBD	OPC	PHKG1	0.04	0.08	0.53	0.598	0.909
DLBD	Oligo	PHKG1	-0.14	0.05	-2.76	0.00573	0.035
DLBD	Astro	PHKG2	-0.09	0.06	-1.50	0.133	0.306
DLBD	EN_L2_3_IT	PHKG2	-0.05	0.05	-1.02	0.308	0.606
DLBD	EN_L3_5_IT_1	PHKG2	0.03	0.09	0.32	0.752	0.919
DLBD	EN_L3_5_IT_2	PHKG2	-0.02	0.07	-0.21	0.837	0.939
DLBD	EN_L3_5_IT_3	PHKG2	-0.10	0.07	-1.34	0.181	0.435
DLBD	EN_L5_6_NP	PHKG2	0.38	1.18	0.33	0.745	0.937
DLBD	EN_L6B	PHKG2	-0.07	0.12	-0.60	0.549	0.843
DLBD	EN_L6_CT	PHKG2	0.14	0.11	1.21	0.225	0.586
DLBD	EN_L6_IT_1	PHKG2	-0.10	0.09	-1.10	0.27	0.771
DLBD	IN_ADARB2	PHKG2	-0.10	0.09	-1.12	0.262	0.752
DLBD	IN_LAMP5_LHX6	PHKG2	0.01	0.10	0.11	0.913	0.98
DLBD	IN_LAMP5_RELN	PHKG2	-0.05	0.10	-0.53	0.598	0.911
DLBD	IN_PVALB	PHKG2	-0.00	0.06	-0.07	0.947	0.986
DLBD	IN_SST	PHKG2	-0.08	0.09	-0.91	0.365	0.743
DLBD	IN_VIP	PHKG2	-0.02	0.07	-0.34	0.737	0.907
DLBD	Micro	PHKG2	0.02	0.08	0.19	0.846	0.968
DLBD	OPC	PHKG2	-0.05	0.08	-0.66	0.507	0.875
DLBD	Oligo	PHKG2	-0.06	0.05	-1.22	0.223	0.442
DLBD	Astro	PHLDA1	0.14	0.11	1.36	0.174	0.362
DLBD	EN_L2_3_IT	PHLDA1	-0.01	0.07	-0.12	0.908	0.968
DLBD	EN_L3_5_IT_2	PHLDA1	-0.03	0.10	-0.32	0.75	0.905
DLBD	EN_L3_5_IT_3	PHLDA1	-0.02	0.08	-0.24	0.811	0.924
DLBD	EN_L5_6_NP	PHLDA1	0.09	0.12	0.71	0.475	0.818
DLBD	EN_L6B	PHLDA1	0.10	0.13	0.82	0.411	0.765
DLBD	EN_L6_CT	PHLDA1	-0.38	0.13	-3.01	0.00263	0.0674
DLBD	EN_L6_IT_1	PHLDA1	-0.15	0.12	-1.29	0.197	0.705
DLBD	IN_ADARB2	PHLDA1	-0.01	0.11	-0.10	0.917	0.984
DLBD	IN_LAMP5_RELN	PHLDA1	0.01	0.13	0.08	0.932	0.986
DLBD	IN_PVALB	PHLDA1	-0.04	0.07	-0.60	0.547	0.825
DLBD	IN_PVALB_CHC	PHLDA1	-0.31	0.12	-2.58	0.00993	0.154
DLBD	IN_SST	PHLDA1	-0.00	0.10	-0.01	0.99	0.998
DLBD	IN_VIP	PHLDA1	-0.06	0.08	-0.76	0.448	0.748
DLBD	OPC	PHLDA1	0.02	0.05	0.40	0.688	0.939
DLBD	Oligo	PHLDA1	0.11	0.08	1.37	0.172	0.377
DLBD	PC	PHLDA1	0.16	0.20	0.80	0.426	0.882
DLBD	VLMC	PHLDA1	0.26	0.19	1.37	0.171	0.673
DLBD	Astro	PHLDA3	0.23	0.09	2.65	0.00798	0.0439
DLBD	EN_L2_3_IT	PHLDA3	0.04	0.07	0.50	0.617	0.822
DLBD	EN_L3_5_IT_2	PHLDA3	-0.01	0.09	-0.13	0.894	0.96
DLBD	EN_L3_5_IT_3	PHLDA3	-0.15	0.09	-1.71	0.088	0.287
DLBD	IN_PVALB	PHLDA3	-0.14	0.10	-1.49	0.137	0.448
DLBD	IN_SST	PHLDA3	-0.14	0.11	-1.34	0.182	0.588
DLBD	IN_VIP	PHLDA3	0.03	0.09	0.31	0.759	0.914
DLBD	OPC	PHLDA3	0.02	0.09	0.21	0.831	0.973
DLBD	Oligo	PHLDA3	0.01	0.06	0.19	0.848	0.928
DLBD	Astro	PHLDB1	-0.01	0.06	-0.23	0.817	0.908
DLBD	EN_L2_3_IT	PHLDB1	-0.04	0.07	-0.49	0.624	0.827
DLBD	EN_L3_5_IT_1	PHLDB1	0.09	0.07	1.18	0.239	0.574
DLBD	EN_L3_5_IT_2	PHLDB1	0.08	0.07	1.18	0.239	0.557
DLBD	EN_L3_5_IT_3	PHLDB1	0.07	0.08	0.88	0.379	0.646
DLBD	EN_L5_6_NP	PHLDB1	0.04	0.11	0.34	0.732	0.933
DLBD	EN_L6B	PHLDB1	0.17	0.14	1.17	0.243	0.637
DLBD	EN_L6_CT	PHLDB1	0.12	0.12	0.96	0.338	0.696
DLBD	EN_L6_IT_1	PHLDB1	0.17	0.12	1.43	0.152	0.653
DLBD	EN_L6_IT_2	PHLDB1	0.16	0.13	1.25	0.212	0.655
DLBD	Endo	PHLDB1	-0.05	0.15	-0.31	0.755	0.96
DLBD	IN_ADARB2	PHLDB1	0.17	0.08	2.01	0.0444	0.452
DLBD	IN_LAMP5_LHX6	PHLDB1	0.09	0.10	0.91	0.363	0.769
DLBD	IN_LAMP5_RELN	PHLDB1	0.02	0.09	0.29	0.774	0.954
DLBD	IN_PVALB	PHLDB1	0.16	0.06	2.66	0.00783	0.0941
DLBD	IN_PVALB_CHC	PHLDB1	0.08	0.10	0.85	0.393	0.796
DLBD	IN_SST	PHLDB1	0.12	0.07	1.69	0.0903	0.451
DLBD	IN_VIP	PHLDB1	0.03	0.06	0.47	0.642	0.858
DLBD	Micro	PHLDB1	0.01	0.11	0.08	0.938	0.986
DLBD	OPC	PHLDB1	-0.02	0.05	-0.39	0.696	0.942
DLBD	Oligo	PHLDB1	-0.18	0.05	-3.63	0.000285	0.00372
DLBD	PC	PHLDB1	-0.09	0.10	-0.86	0.388	0.87
DLBD	VLMC	PHLDB1	-0.02	0.13	-0.16	0.871	0.969
DLBD	Astro	PHLDB2	-0.20	0.13	-1.52	0.127	0.297
DLBD	EN_L2_3_IT	PHLDB2	-0.48	0.18	-2.66	0.00773	0.0938
DLBD	EN_L3_5_IT_1	PHLDB2	-0.81	0.10	-7.91	2.48e-15	1.36e-11
DLBD	EN_L3_5_IT_2	PHLDB2	-0.80	0.16	-4.93	8.2e-07	0.000166
DLBD	EN_L3_5_IT_3	PHLDB2	-0.80	0.15	-5.32	1.04e-07	3.45e-05
DLBD	EN_L5_6_NP	PHLDB2	-0.44	0.08	-5.52	3.45e-08	0.000293
DLBD	EN_L6_CT	PHLDB2	-0.65	0.21	-3.14	0.00169	0.0518
DLBD	EN_L6_IT_1	PHLDB2	-0.99	0.22	-4.52	6.2e-06	0.00547
DLBD	Endo	PHLDB2	-0.16	0.15	-1.06	0.29	0.822
DLBD	IN_PVALB	PHLDB2	-0.34	0.08	-4.01	6.19e-05	0.00386
DLBD	IN_PVALB_CHC	PHLDB2	-0.36	0.09	-4.12	3.85e-05	0.00407
DLBD	IN_SST	PHLDB2	-0.08	0.17	-0.48	0.628	0.881
DLBD	IN_VIP	PHLDB2	0.04	0.14	0.31	0.76	0.914
DLBD	OPC	PHLDB2	0.20	0.10	1.97	0.0487	0.446
DLBD	Oligo	PHLDB2	0.01	0.11	0.08	0.934	0.97
DLBD	PC	PHLDB2	-0.14	0.14	-1.04	0.298	0.837
DLBD	SMC	PHLDB2	0.06	0.20	0.31	0.76	0.997
DLBD	VLMC	PHLDB2	0.32	0.25	1.24	0.215	0.721
DLBD	Astro	PHLDB3	0.14	0.07	1.84	0.065	0.189
DLBD	EN_L2_3_IT	PHLDB3	0.04	0.07	0.68	0.497	0.751
DLBD	EN_L3_5_IT_2	PHLDB3	-0.03	0.10	-0.27	0.787	0.922
DLBD	EN_L3_5_IT_3	PHLDB3	0.20	0.11	1.93	0.054	0.215
DLBD	EN_L5_6_NP	PHLDB3	0.10	0.12	0.89	0.374	0.76
DLBD	EN_L6_CT	PHLDB3	0.11	0.11	1.05	0.294	0.658
DLBD	EN_L6_IT_1	PHLDB3	0.11	0.12	0.96	0.335	0.813
DLBD	IN_ADARB2	PHLDB3	0.09	0.09	0.96	0.338	0.802
DLBD	IN_LAMP5_LHX6	PHLDB3	-0.01	0.13	-0.09	0.927	0.986
DLBD	IN_LAMP5_RELN	PHLDB3	0.06	0.10	0.67	0.503	0.877
DLBD	IN_PVALB	PHLDB3	0.05	0.08	0.65	0.518	0.808
DLBD	IN_SST	PHLDB3	0.02	0.08	0.20	0.842	0.958
DLBD	IN_VIP	PHLDB3	0.05	0.07	0.75	0.453	0.75
DLBD	Micro	PHLDB3	0.09	0.11	0.77	0.442	0.781
DLBD	OPC	PHLDB3	-0.02	0.08	-0.26	0.794	0.966
DLBD	Oligo	PHLDB3	0.01	0.07	0.08	0.94	0.972
DLBD	PC	PHLDB3	0.14	0.15	0.97	0.331	0.849
DLBD	Adaptive	PHLPP1	0.28	0.21	1.28	0.2	0.99
DLBD	Astro	PHLPP1	-0.13	0.06	-2.27	0.0232	0.0939
DLBD	EN_L2_3_IT	PHLPP1	-0.03	0.03	-0.85	0.397	0.679
DLBD	EN_L3_5_IT_1	PHLPP1	-0.00	0.05	-0.01	0.993	0.998
DLBD	EN_L3_5_IT_2	PHLPP1	-0.03	0.04	-0.93	0.351	0.664
DLBD	EN_L3_5_IT_3	PHLPP1	-0.03	0.04	-0.71	0.479	0.725
DLBD	EN_L5_6_NP	PHLPP1	0.01	0.05	0.17	0.867	0.971
DLBD	EN_L5_ET	PHLPP1	0.66	0.46	1.41	0.159	0.753
DLBD	EN_L6B	PHLPP1	0.03	0.06	0.57	0.571	0.854
DLBD	EN_L6_CT	PHLPP1	-0.02	0.05	-0.42	0.671	0.881
DLBD	EN_L6_IT_1	PHLPP1	-0.01	0.06	-0.12	0.902	0.985
DLBD	EN_L6_IT_2	PHLPP1	0.11	0.06	1.84	0.066	0.455
DLBD	Endo	PHLPP1	-0.04	0.11	-0.40	0.69	0.95
DLBD	IN_ADARB2	PHLPP1	-0.10	0.05	-2.02	0.0431	0.446
DLBD	IN_LAMP5_LHX6	PHLPP1	0.06	0.07	0.85	0.394	0.792
DLBD	IN_LAMP5_RELN	PHLPP1	0.02	0.05	0.45	0.654	0.926
DLBD	IN_PVALB	PHLPP1	-0.01	0.04	-0.19	0.846	0.955
DLBD	IN_PVALB_CHC	PHLPP1	-0.02	0.06	-0.25	0.804	0.963
DLBD	IN_SST	PHLPP1	0.05	0.04	1.24	0.214	0.621
DLBD	IN_VIP	PHLPP1	-0.06	0.03	-1.73	0.084	0.351
DLBD	Micro	PHLPP1	0.13	0.07	2.04	0.0411	0.293
DLBD	OPC	PHLPP1	0.00	0.03	0.06	0.955	0.994
DLBD	Oligo	PHLPP1	0.03	0.03	0.94	0.349	0.577
DLBD	PC	PHLPP1	-0.00	0.10	-0.04	0.967	0.997
DLBD	PVM	PHLPP1	0.41	0.22	1.85	0.0638	0.54
DLBD	SMC	PHLPP1	-0.13	0.26	-0.48	0.633	0.994
DLBD	VLMC	PHLPP1	-0.08	0.12	-0.66	0.507	0.884
DLBD	Astro	PHLPP2	-0.05	0.04	-1.33	0.184	0.376
DLBD	EN_L2_3_IT	PHLPP2	0.07	0.03	2.64	0.00827	0.0959
DLBD	EN_L3_5_IT_1	PHLPP2	0.04	0.04	1.06	0.289	0.628
DLBD	EN_L3_5_IT_2	PHLPP2	0.06	0.03	1.63	0.102	0.365
DLBD	EN_L3_5_IT_3	PHLPP2	0.08	0.03	2.57	0.0102	0.0797
DLBD	EN_L5_6_NP	PHLPP2	0.01	0.05	0.19	0.852	0.965
DLBD	EN_L5_ET	PHLPP2	1.32	0.55	2.42	0.0157	0.415
DLBD	EN_L6B	PHLPP2	-0.08	0.05	-1.64	0.101	0.457
DLBD	EN_L6_CT	PHLPP2	-0.11	0.05	-2.34	0.0195	0.192
DLBD	EN_L6_IT_1	PHLPP2	0.04	0.05	0.76	0.448	0.866
DLBD	EN_L6_IT_2	PHLPP2	0.05	0.05	0.84	0.402	0.787
DLBD	Endo	PHLPP2	-0.11	1.08	-0.10	0.918	0.993
DLBD	IN_ADARB2	PHLPP2	0.02	0.05	0.50	0.619	0.915
DLBD	IN_LAMP5_LHX6	PHLPP2	0.04	0.06	0.66	0.512	0.857
DLBD	IN_LAMP5_RELN	PHLPP2	-0.04	0.05	-0.74	0.459	0.861
DLBD	IN_PVALB	PHLPP2	0.01	0.03	0.23	0.82	0.946
DLBD	IN_PVALB_CHC	PHLPP2	-0.03	0.06	-0.45	0.655	0.917
DLBD	IN_SST	PHLPP2	0.01	0.04	0.16	0.872	0.97
DLBD	IN_VIP	PHLPP2	0.02	0.03	0.67	0.503	0.782
DLBD	Micro	PHLPP2	0.12	0.08	1.58	0.115	0.47
DLBD	OPC	PHLPP2	-0.04	0.05	-0.89	0.373	0.81
DLBD	Oligo	PHLPP2	-0.03	0.03	-0.89	0.371	0.597
DLBD	PC	PHLPP2	0.05	0.68	0.07	0.945	0.996
DLBD	VLMC	PHLPP2	0.21	0.14	1.47	0.142	0.646
DLBD	IN_PVALB	PHOSPHO1	0.16	0.12	1.29	0.198	0.525
DLBD	Astro	PHPT1	0.13	0.06	2.02	0.0433	0.143
DLBD	EN_L2_3_IT	PHPT1	0.00	0.06	0.00	0.996	0.998
DLBD	EN_L3_5_IT_1	PHPT1	0.08	0.10	0.83	0.408	0.728
DLBD	EN_L3_5_IT_2	PHPT1	0.04	0.08	0.53	0.599	0.833
DLBD	EN_L3_5_IT_3	PHPT1	0.01	0.08	0.07	0.946	0.982
DLBD	EN_L6_CT	PHPT1	2.75	1.43	1.91	0.0556	0.316
DLBD	EN_L6_IT_1	PHPT1	0.08	0.11	0.71	0.475	0.873
DLBD	IN_ADARB2	PHPT1	0.10	0.11	0.83	0.408	0.836
DLBD	IN_LAMP5_RELN	PHPT1	-0.10	0.11	-0.90	0.368	0.813
DLBD	IN_PVALB	PHPT1	-0.03	0.07	-0.41	0.685	0.897
DLBD	IN_SST	PHPT1	-0.17	0.10	-1.73	0.0832	0.437
DLBD	IN_VIP	PHPT1	0.01	0.08	0.12	0.907	0.966
DLBD	Micro	PHPT1	0.04	0.10	0.42	0.673	0.899
DLBD	OPC	PHPT1	-0.01	0.08	-0.13	0.897	0.988
DLBD	Oligo	PHPT1	0.00	0.04	0.10	0.922	0.965
DLBD	Astro	PHRF1	0.05	0.04	1.20	0.231	0.433
DLBD	EN_L2_3_IT	PHRF1	-0.00	0.04	-0.05	0.961	0.987
DLBD	EN_L3_5_IT_1	PHRF1	-0.15	0.07	-2.07	0.0385	0.225
DLBD	EN_L3_5_IT_2	PHRF1	-0.01	0.06	-0.19	0.846	0.943
DLBD	EN_L3_5_IT_3	PHRF1	0.02	0.06	0.42	0.675	0.852
DLBD	EN_L5_6_NP	PHRF1	-0.06	0.09	-0.64	0.524	0.849
DLBD	EN_L6B	PHRF1	-0.01	0.10	-0.12	0.901	0.973
DLBD	EN_L6_CT	PHRF1	0.01	0.09	0.09	0.929	0.979
DLBD	EN_L6_IT_1	PHRF1	-0.11	0.09	-1.23	0.218	0.726
DLBD	EN_L6_IT_2	PHRF1	-0.06	0.09	-0.64	0.52	0.848
DLBD	Endo	PHRF1	1.20	1.06	1.14	0.255	0.795
DLBD	IN_ADARB2	PHRF1	-0.03	0.08	-0.38	0.706	0.939
DLBD	IN_LAMP5_LHX6	PHRF1	-0.02	0.09	-0.22	0.824	0.959
DLBD	IN_LAMP5_RELN	PHRF1	0.11	0.09	1.27	0.205	0.698
DLBD	IN_PVALB	PHRF1	-0.01	0.05	-0.16	0.872	0.963
DLBD	IN_PVALB_CHC	PHRF1	-0.04	0.10	-0.42	0.674	0.924
DLBD	IN_SST	PHRF1	0.09	0.07	1.36	0.173	0.575
DLBD	IN_VIP	PHRF1	0.01	0.05	0.14	0.89	0.96
DLBD	Micro	PHRF1	0.11	0.06	1.74	0.0818	0.406
DLBD	OPC	PHRF1	0.04	0.05	0.74	0.457	0.852
DLBD	Oligo	PHRF1	0.03	0.04	0.69	0.489	0.702
DLBD	PC	PHRF1	-0.35	0.99	-0.35	0.724	0.969
DLBD	Astro	PHTF1	-0.00	0.04	-0.04	0.966	0.983
DLBD	EN_L2_3_IT	PHTF1	0.02	0.03	0.73	0.466	0.73
DLBD	EN_L3_5_IT_1	PHTF1	0.09	0.05	1.96	0.0497	0.26
DLBD	EN_L3_5_IT_2	PHTF1	0.00	0.04	0.08	0.933	0.975
DLBD	EN_L3_5_IT_3	PHTF1	0.05	0.04	1.36	0.174	0.426
DLBD	EN_L5_6_NP	PHTF1	0.02	0.05	0.38	0.708	0.924
DLBD	EN_L5_ET	PHTF1	0.04	0.46	0.08	0.939	0.99
DLBD	EN_L6B	PHTF1	0.21	0.08	2.77	0.0056	0.125
DLBD	EN_L6_CT	PHTF1	0.05	0.06	0.87	0.386	0.735
DLBD	EN_L6_IT_1	PHTF1	0.03	0.06	0.60	0.551	0.9
DLBD	EN_L6_IT_2	PHTF1	0.20	0.07	3.01	0.0026	0.1
DLBD	Endo	PHTF1	1.03	0.85	1.22	0.224	0.785
DLBD	IN_ADARB2	PHTF1	0.01	0.05	0.29	0.772	0.951
DLBD	IN_LAMP5_LHX6	PHTF1	0.10	0.07	1.39	0.165	0.576
DLBD	IN_LAMP5_RELN	PHTF1	0.05	0.05	0.89	0.375	0.819
DLBD	IN_PVALB	PHTF1	0.08	0.04	2.17	0.0303	0.205
DLBD	IN_PVALB_CHC	PHTF1	0.07	0.06	1.13	0.26	0.696
DLBD	IN_SST	PHTF1	0.05	0.04	1.17	0.242	0.646
DLBD	IN_VIP	PHTF1	0.05	0.03	1.70	0.0891	0.361
DLBD	Micro	PHTF1	0.05	0.07	0.67	0.503	0.815
DLBD	OPC	PHTF1	0.07	0.05	1.34	0.18	0.661
DLBD	Oligo	PHTF1	-0.00	0.05	-0.08	0.94	0.972
DLBD	PC	PHTF1	-0.32	0.88	-0.36	0.72	0.969
DLBD	Adaptive	PHTF2	-0.22	0.21	-1.01	0.315	0.99
DLBD	Astro	PHTF2	-0.06	0.04	-1.72	0.0856	0.227
DLBD	EN_L2_3_IT	PHTF2	0.01	0.04	0.25	0.805	0.921
DLBD	EN_L3_5_IT_1	PHTF2	-0.04	0.05	-0.75	0.454	0.757
DLBD	EN_L3_5_IT_2	PHTF2	-0.00	0.04	-0.04	0.968	0.988
DLBD	EN_L3_5_IT_3	PHTF2	-0.02	0.04	-0.50	0.619	0.817
DLBD	EN_L5_6_NP	PHTF2	-0.10	0.05	-1.91	0.0559	0.413
DLBD	EN_L5_ET	PHTF2	-0.47	0.51	-0.93	0.355	0.882
DLBD	EN_L6B	PHTF2	-0.03	0.06	-0.50	0.614	0.871
DLBD	EN_L6_CT	PHTF2	-0.08	0.05	-1.73	0.0839	0.388
DLBD	EN_L6_IT_1	PHTF2	0.03	0.05	0.49	0.623	0.923
DLBD	EN_L6_IT_2	PHTF2	0.08	0.06	1.31	0.19	0.637
DLBD	Endo	PHTF2	2.09	0.89	2.35	0.0188	0.391
DLBD	IN_ADARB2	PHTF2	-0.05	0.05	-0.95	0.342	0.806
DLBD	IN_LAMP5_LHX6	PHTF2	-0.01	0.05	-0.19	0.853	0.97
DLBD	IN_LAMP5_RELN	PHTF2	-0.00	0.05	-0.03	0.974	0.993
DLBD	IN_PVALB	PHTF2	-0.03	0.04	-0.75	0.45	0.766
DLBD	IN_PVALB_CHC	PHTF2	0.03	0.06	0.54	0.592	0.894
DLBD	IN_SST	PHTF2	-0.01	0.04	-0.23	0.818	0.949
DLBD	IN_VIP	PHTF2	0.00	0.03	0.14	0.888	0.96
DLBD	Micro	PHTF2	-0.05	0.04	-1.12	0.262	0.642
DLBD	OPC	PHTF2	-0.05	0.03	-1.56	0.118	0.594
DLBD	Oligo	PHTF2	-0.03	0.03	-0.83	0.408	0.633
DLBD	PC	PHTF2	-0.15	0.14	-1.08	0.281	0.833
DLBD	PVM	PHTF2	0.04	0.14	0.28	0.779	0.953
DLBD	VLMC	PHTF2	-0.15	0.14	-1.14	0.254	0.743
DLBD	Astro	PHYH	0.09	0.06	1.43	0.153	0.334
DLBD	EN_L2_3_IT	PHYH	-0.07	0.06	-1.13	0.257	0.557
DLBD	EN_L3_5_IT_1	PHYH	-0.09	0.09	-1.04	0.298	0.636
DLBD	EN_L3_5_IT_2	PHYH	0.01	0.06	0.20	0.844	0.942
DLBD	EN_L3_5_IT_3	PHYH	-0.13	0.07	-2.00	0.0455	0.194
DLBD	EN_L5_6_NP	PHYH	0.26	1.40	0.19	0.851	0.965
DLBD	EN_L6_CT	PHYH	4.11	1.41	2.92	0.00353	0.0793
DLBD	EN_L6_IT_1	PHYH	0.01	0.11	0.13	0.895	0.984
DLBD	EN_L6_IT_2	PHYH	-0.13	0.13	-0.94	0.349	0.76
DLBD	IN_PVALB	PHYH	-0.09	0.08	-1.12	0.262	0.6
DLBD	IN_SST	PHYH	-0.10	0.11	-0.96	0.339	0.732
DLBD	IN_VIP	PHYH	-0.20	0.09	-2.12	0.0342	0.226
DLBD	OPC	PHYH	0.08	0.08	0.99	0.324	0.779
DLBD	Oligo	PHYH	0.29	0.06	4.67	3.02e-06	0.000124
DLBD	Astro	PHYHD1	0.13	0.08	1.69	0.0913	0.237
DLBD	EN_L2_3_IT	PHYHD1	-0.00	0.08	-0.05	0.963	0.988
DLBD	EN_L3_5_IT_2	PHYHD1	0.43	0.87	0.50	0.618	0.843
DLBD	EN_L3_5_IT_3	PHYHD1	-0.36	1.18	-0.30	0.764	0.901
DLBD	IN_VIP	PHYHD1	0.15	0.80	0.19	0.851	0.948
DLBD	OPC	PHYHD1	-0.03	0.13	-0.26	0.797	0.967
DLBD	Oligo	PHYHD1	0.19	0.09	2.11	0.0353	0.128
DLBD	Astro	PHYHIP	0.12	0.09	1.40	0.161	0.345
DLBD	EN_L2_3_IT	PHYHIP	0.04	0.06	0.69	0.49	0.745
DLBD	EN_L3_5_IT_1	PHYHIP	0.08	0.07	1.28	0.2	0.527
DLBD	EN_L3_5_IT_2	PHYHIP	-0.02	0.07	-0.29	0.775	0.916
DLBD	EN_L3_5_IT_3	PHYHIP	-0.01	0.06	-0.21	0.83	0.933
DLBD	EN_L5_6_NP	PHYHIP	-0.07	0.08	-0.87	0.383	0.767
DLBD	EN_L5_ET	PHYHIP	-0.69	0.66	-1.04	0.297	0.858
DLBD	EN_L6B	PHYHIP	0.01	0.08	0.09	0.926	0.982
DLBD	EN_L6_CT	PHYHIP	-0.06	0.07	-0.84	0.4	0.747
DLBD	EN_L6_IT_1	PHYHIP	0.01	0.08	0.10	0.924	0.988
DLBD	EN_L6_IT_2	PHYHIP	0.03	0.08	0.33	0.745	0.933
DLBD	IN_ADARB2	PHYHIP	0.07	0.09	0.78	0.433	0.847
DLBD	IN_LAMP5_LHX6	PHYHIP	-0.15	0.10	-1.52	0.128	0.518
DLBD	IN_LAMP5_RELN	PHYHIP	0.02	0.09	0.21	0.836	0.97
DLBD	IN_PVALB	PHYHIP	-0.08	0.07	-1.22	0.224	0.556
DLBD	IN_PVALB_CHC	PHYHIP	-0.05	0.10	-0.47	0.636	0.91
DLBD	IN_SST	PHYHIP	0.07	0.07	1.00	0.317	0.715
DLBD	IN_VIP	PHYHIP	-0.03	0.06	-0.54	0.589	0.831
DLBD	Micro	PHYHIP	0.04	0.14	0.31	0.756	0.932
DLBD	OPC	PHYHIP	0.06	0.08	0.75	0.453	0.851
DLBD	Oligo	PHYHIP	0.01	0.10	0.12	0.902	0.956
DLBD	Astro	PHYHIPL	-0.16	0.05	-3.04	0.00237	0.0178
DLBD	EN_L2_3_IT	PHYHIPL	-0.02	0.06	-0.40	0.687	0.86
DLBD	EN_L3_5_IT_1	PHYHIPL	-0.06	0.06	-1.05	0.293	0.631
DLBD	EN_L3_5_IT_2	PHYHIPL	-0.11	0.04	-2.89	0.00385	0.0525
DLBD	EN_L3_5_IT_3	PHYHIPL	-0.15	0.04	-3.91	9.25e-05	0.00372
DLBD	EN_L5_6_NP	PHYHIPL	0.04	0.05	0.85	0.394	0.772
DLBD	EN_L5_ET	PHYHIPL	-0.17	0.41	-0.41	0.681	0.958
DLBD	EN_L6B	PHYHIPL	0.06	0.06	1.03	0.305	0.69
DLBD	EN_L6_CT	PHYHIPL	-0.21	0.06	-3.55	0.00039	0.0221
DLBD	EN_L6_IT_1	PHYHIPL	-0.05	0.07	-0.67	0.506	0.885
DLBD	EN_L6_IT_2	PHYHIPL	0.08	0.08	1.07	0.284	0.722
DLBD	Endo	PHYHIPL	-0.90	1.05	-0.86	0.391	0.867
DLBD	IN_ADARB2	PHYHIPL	-0.06	0.04	-1.32	0.187	0.703
DLBD	IN_LAMP5_LHX6	PHYHIPL	0.14	0.06	2.49	0.0129	0.181
DLBD	IN_LAMP5_RELN	PHYHIPL	0.06	0.04	1.39	0.165	0.647
DLBD	IN_PVALB	PHYHIPL	0.01	0.04	0.26	0.793	0.937
DLBD	IN_PVALB_CHC	PHYHIPL	0.02	0.05	0.36	0.717	0.937
DLBD	IN_SST	PHYHIPL	0.02	0.05	0.49	0.621	0.878
DLBD	IN_VIP	PHYHIPL	-0.17	0.04	-4.18	2.91e-05	0.00315
DLBD	Micro	PHYHIPL	0.13	0.10	1.35	0.176	0.554
DLBD	OPC	PHYHIPL	-0.04	0.06	-0.65	0.518	0.881
DLBD	Oligo	PHYHIPL	0.13	0.04	3.09	0.00201	0.0162
DLBD	PC	PHYHIPL	1.01	0.88	1.15	0.25	0.813
DLBD	Astro	PHYKPL	0.09	0.05	1.78	0.0747	0.208
DLBD	EN_L2_3_IT	PHYKPL	0.08	0.05	1.67	0.0947	0.343
DLBD	EN_L3_5_IT_1	PHYKPL	0.04	0.07	0.64	0.524	0.803
DLBD	EN_L3_5_IT_2	PHYKPL	0.07	0.07	1.10	0.272	0.595
DLBD	EN_L3_5_IT_3	PHYKPL	0.03	0.06	0.53	0.599	0.805
DLBD	EN_L5_6_NP	PHYKPL	0.10	0.09	1.10	0.273	0.696
DLBD	EN_L5_ET	PHYKPL	0.71	0.76	0.93	0.352	0.882
DLBD	EN_L6B	PHYKPL	-0.05	0.09	-0.56	0.576	0.855
DLBD	EN_L6_CT	PHYKPL	0.09	0.08	1.17	0.24	0.601
DLBD	EN_L6_IT_1	PHYKPL	0.12	0.09	1.39	0.165	0.671
DLBD	EN_L6_IT_2	PHYKPL	0.04	0.10	0.41	0.681	0.915
DLBD	Endo	PHYKPL	0.21	0.12	1.79	0.0739	0.62
DLBD	IN_ADARB2	PHYKPL	0.01	0.08	0.15	0.883	0.98
DLBD	IN_LAMP5_LHX6	PHYKPL	0.08	0.10	0.85	0.396	0.793
DLBD	IN_LAMP5_RELN	PHYKPL	0.10	0.08	1.17	0.242	0.727
DLBD	IN_PVALB	PHYKPL	0.06	0.06	1.06	0.289	0.629
DLBD	IN_PVALB_CHC	PHYKPL	0.01	0.10	0.10	0.924	0.988
DLBD	IN_SST	PHYKPL	0.17	0.07	2.47	0.0135	0.198
DLBD	IN_VIP	PHYKPL	0.09	0.06	1.68	0.0931	0.369
DLBD	Micro	PHYKPL	0.14	0.06	2.41	0.016	0.175
DLBD	OPC	PHYKPL	0.06	0.05	1.29	0.197	0.678
DLBD	Oligo	PHYKPL	-0.01	0.04	-0.26	0.793	0.9
DLBD	PC	PHYKPL	-0.00	0.13	-0.03	0.979	1
DLBD	PVM	PHYKPL	0.22	0.15	1.50	0.135	0.642
DLBD	VLMC	PHYKPL	0.09	0.11	0.77	0.442	0.846
DLBD	Astro	PI15	-0.17	0.14	-1.23	0.219	0.417
DLBD	EN_L2_3_IT	PI15	0.03	0.12	0.27	0.789	0.913
DLBD	EN_L3_5_IT_2	PI15	0.02	0.16	0.15	0.884	0.957
DLBD	EN_L3_5_IT_3	PI15	-0.38	0.16	-2.38	0.0175	0.11
DLBD	EN_L6_IT_1	PI15	-0.04	0.17	-0.25	0.806	0.969
DLBD	IN_PVALB	PI15	-0.15	0.14	-1.06	0.29	0.63
DLBD	IN_VIP	PI15	-0.26	0.12	-2.18	0.0294	0.208
DLBD	Oligo	PI15	0.40	0.12	3.34	0.000851	0.00855
DLBD	Astro	PI16	0.13	0.11	1.16	0.246	0.45
DLBD	EN_L2_3_IT	PI16	-0.14	0.13	-1.08	0.278	0.578
DLBD	Oligo	PI16	-0.06	0.12	-0.48	0.629	0.801
DLBD	Astro	PI4K2A	-0.20	0.08	-2.58	0.00978	0.051
DLBD	EN_L2_3_IT	PI4K2A	0.03	0.06	0.43	0.665	0.849
DLBD	EN_L3_5_IT_2	PI4K2A	-0.09	0.09	-0.94	0.348	0.663
DLBD	EN_L3_5_IT_3	PI4K2A	-0.22	0.10	-2.27	0.0234	0.132
DLBD	EN_L6_IT_1	PI4K2A	3.20	4.32	0.74	0.458	0.868
DLBD	IN_PVALB	PI4K2A	-0.03	0.09	-0.31	0.754	0.925
DLBD	IN_SST	PI4K2A	-0.05	0.11	-0.43	0.67	0.899
DLBD	IN_VIP	PI4K2A	-0.03	0.09	-0.29	0.77	0.919
DLBD	Oligo	PI4K2A	-0.03	0.06	-0.49	0.626	0.8
DLBD	Astro	PI4K2B	-0.02	0.05	-0.48	0.634	0.79
DLBD	EN_L2_3_IT	PI4K2B	0.05	0.07	0.74	0.459	0.725
DLBD	EN_L3_5_IT_1	PI4K2B	0.13	0.13	0.99	0.324	0.659
DLBD	EN_L3_5_IT_2	PI4K2B	0.13	0.11	1.20	0.229	0.546
DLBD	EN_L3_5_IT_3	PI4K2B	0.07	0.08	0.90	0.37	0.637
DLBD	EN_L5_6_NP	PI4K2B	-0.04	0.12	-0.35	0.726	0.93
DLBD	EN_L6B	PI4K2B	-0.01	0.11	-0.08	0.936	0.985
DLBD	EN_L6_CT	PI4K2B	0.06	0.13	0.44	0.659	0.877
DLBD	EN_L6_IT_1	PI4K2B	-0.16	0.12	-1.36	0.173	0.678
DLBD	EN_L6_IT_2	PI4K2B	0.00	0.15	0.02	0.981	0.995
DLBD	Endo	PI4K2B	0.58	0.94	0.62	0.537	0.919
DLBD	IN_ADARB2	PI4K2B	0.01	0.10	0.15	0.88	0.979
DLBD	IN_LAMP5_LHX6	PI4K2B	0.11	0.13	0.85	0.395	0.792
DLBD	IN_LAMP5_RELN	PI4K2B	-0.01	0.11	-0.12	0.903	0.982
DLBD	IN_PVALB	PI4K2B	-0.12	0.06	-2.18	0.0291	0.2
DLBD	IN_PVALB_CHC	PI4K2B	-0.21	0.13	-1.67	0.0942	0.473
DLBD	IN_SST	PI4K2B	-0.01	0.07	-0.15	0.882	0.972
DLBD	IN_VIP	PI4K2B	-0.01	0.06	-0.21	0.833	0.94
DLBD	Micro	PI4K2B	-0.02	0.07	-0.21	0.832	0.963
DLBD	OPC	PI4K2B	0.03	0.05	0.59	0.553	0.894
DLBD	Oligo	PI4K2B	0.08	0.05	1.50	0.134	0.32
DLBD	Adaptive	PI4KA	0.20	0.17	1.19	0.235	0.99
DLBD	Astro	PI4KA	0.08	0.04	2.03	0.0425	0.141
DLBD	EN_L2_3_IT	PI4KA	-0.02	0.03	-0.75	0.455	0.722
DLBD	EN_L3_5_IT_1	PI4KA	0.01	0.03	0.30	0.762	0.922
DLBD	EN_L3_5_IT_2	PI4KA	0.05	0.03	1.41	0.158	0.453
DLBD	EN_L3_5_IT_3	PI4KA	0.03	0.04	0.76	0.447	0.704
DLBD	EN_L5_6_NP	PI4KA	0.00	0.04	0.12	0.903	0.98
DLBD	EN_L5_ET	PI4KA	-0.19	0.40	-0.48	0.633	0.953
DLBD	EN_L6B	PI4KA	-0.03	0.05	-0.67	0.502	0.82
DLBD	EN_L6_CT	PI4KA	-0.02	0.04	-0.45	0.65	0.874
DLBD	EN_L6_IT_1	PI4KA	0.01	0.04	0.29	0.775	0.963
DLBD	EN_L6_IT_2	PI4KA	0.01	0.04	0.25	0.8	0.951
DLBD	Endo	PI4KA	0.16	0.10	1.57	0.116	0.674
DLBD	IN_ADARB2	PI4KA	0.06	0.04	1.47	0.14	0.651
DLBD	IN_LAMP5_LHX6	PI4KA	-0.01	0.04	-0.27	0.789	0.946
DLBD	IN_LAMP5_RELN	PI4KA	0.03	0.04	0.86	0.39	0.827
DLBD	IN_PVALB	PI4KA	-0.00	0.03	-0.17	0.865	0.961
DLBD	IN_PVALB_CHC	PI4KA	-0.01	0.05	-0.22	0.822	0.968
DLBD	IN_SST	PI4KA	0.02	0.03	0.77	0.443	0.791
DLBD	IN_VIP	PI4KA	0.03	0.03	1.11	0.269	0.603
DLBD	Micro	PI4KA	0.11	0.04	2.75	0.00602	0.0995
DLBD	OPC	PI4KA	-0.02	0.04	-0.66	0.51	0.877
DLBD	Oligo	PI4KA	0.06	0.03	2.45	0.0144	0.0678
DLBD	PC	PI4KA	-0.05	0.09	-0.54	0.59	0.923
DLBD	PVM	PI4KA	-0.06	0.12	-0.52	0.606	0.888
DLBD	VLMC	PI4KA	0.09	0.10	0.91	0.361	0.8
DLBD	Astro	PI4KB	0.08	0.04	2.13	0.0328	0.119
DLBD	EN_L2_3_IT	PI4KB	0.04	0.03	1.34	0.18	0.473
DLBD	EN_L3_5_IT_1	PI4KB	-0.00	0.06	-0.04	0.968	0.989
DLBD	EN_L3_5_IT_2	PI4KB	0.07	0.04	1.98	0.048	0.245
DLBD	EN_L3_5_IT_3	PI4KB	0.04	0.04	1.14	0.252	0.52
DLBD	EN_L5_6_NP	PI4KB	0.03	0.08	0.42	0.672	0.908
DLBD	EN_L5_ET	PI4KB	0.27	0.76	0.35	0.725	0.967
DLBD	EN_L6B	PI4KB	0.08	0.08	1.09	0.277	0.665
DLBD	EN_L6_CT	PI4KB	0.02	0.07	0.22	0.823	0.944
DLBD	EN_L6_IT_1	PI4KB	0.05	0.07	0.82	0.411	0.851
DLBD	EN_L6_IT_2	PI4KB	0.00	0.10	0.00	0.997	0.999
DLBD	Endo	PI4KB	0.90	1.09	0.83	0.409	0.872
DLBD	IN_ADARB2	PI4KB	0.05	0.07	0.83	0.405	0.832
DLBD	IN_LAMP5_LHX6	PI4KB	0.15	0.07	2.10	0.036	0.297
DLBD	IN_LAMP5_RELN	PI4KB	0.07	0.07	1.03	0.301	0.775
DLBD	IN_PVALB	PI4KB	-0.02	0.04	-0.63	0.526	0.811
DLBD	IN_PVALB_CHC	PI4KB	-0.06	0.09	-0.70	0.487	0.853
DLBD	IN_SST	PI4KB	0.06	0.06	1.00	0.317	0.715
DLBD	IN_VIP	PI4KB	0.07	0.04	1.68	0.0926	0.367
DLBD	Micro	PI4KB	0.02	0.05	0.45	0.655	0.891
DLBD	OPC	PI4KB	0.04	0.04	0.84	0.402	0.824
DLBD	Oligo	PI4KB	-0.03	0.03	-0.95	0.342	0.571
DLBD	PC	PI4KB	-0.17	0.79	-0.21	0.833	0.981
DLBD	Astro	PIANP	0.00	0.12	0.02	0.981	0.99
DLBD	EN_L2_3_IT	PIANP	-0.01	0.06	-0.09	0.925	0.975
DLBD	EN_L3_5_IT_1	PIANP	-0.05	0.09	-0.56	0.576	0.833
DLBD	EN_L3_5_IT_2	PIANP	-0.02	0.07	-0.35	0.725	0.895
DLBD	EN_L3_5_IT_3	PIANP	-0.07	0.06	-1.16	0.245	0.512
DLBD	EN_L5_6_NP	PIANP	-0.10	0.11	-0.90	0.369	0.758
DLBD	EN_L6B	PIANP	0.03	0.10	0.29	0.776	0.933
DLBD	EN_L6_CT	PIANP	-0.03	0.09	-0.27	0.786	0.928
DLBD	EN_L6_IT_1	PIANP	-0.06	0.10	-0.63	0.532	0.892
DLBD	EN_L6_IT_2	PIANP	0.04	0.11	0.41	0.679	0.915
DLBD	IN_ADARB2	PIANP	0.06	0.08	0.71	0.476	0.864
DLBD	IN_LAMP5_LHX6	PIANP	0.01	0.10	0.08	0.938	0.988
DLBD	IN_LAMP5_RELN	PIANP	-0.01	0.08	-0.12	0.901	0.981
DLBD	IN_PVALB	PIANP	-0.10	0.07	-1.46	0.144	0.456
DLBD	IN_PVALB_CHC	PIANP	0.01	0.11	0.09	0.93	0.988
DLBD	IN_SST	PIANP	-0.02	0.08	-0.28	0.78	0.937
DLBD	IN_VIP	PIANP	-0.02	0.06	-0.35	0.728	0.904
DLBD	OPC	PIANP	-0.04	0.06	-0.69	0.487	0.864
DLBD	Oligo	PIANP	-0.09	0.10	-0.86	0.388	0.614
DLBD	Adaptive	PIAS1	0.00	0.14	0.01	0.991	0.996
DLBD	Astro	PIAS1	-0.06	0.03	-1.87	0.0611	0.18
DLBD	EN_L2_3_IT	PIAS1	0.06	0.03	1.81	0.0706	0.295
DLBD	EN_L3_5_IT_1	PIAS1	0.03	0.03	0.78	0.436	0.747
DLBD	EN_L3_5_IT_2	PIAS1	0.04	0.03	1.32	0.187	0.493
DLBD	EN_L3_5_IT_3	PIAS1	0.05	0.03	1.74	0.081	0.272
DLBD	EN_L5_6_NP	PIAS1	-0.04	0.04	-0.96	0.339	0.743
DLBD	EN_L5_ET	PIAS1	-0.06	0.35	-0.19	0.853	0.984
DLBD	EN_L6B	PIAS1	0.03	0.05	0.72	0.474	0.803
DLBD	EN_L6_CT	PIAS1	-0.01	0.04	-0.36	0.715	0.898
DLBD	EN_L6_IT_1	PIAS1	0.07	0.05	1.30	0.194	0.701
DLBD	EN_L6_IT_2	PIAS1	0.03	0.06	0.56	0.573	0.876
DLBD	Endo	PIAS1	0.00	0.08	0.02	0.985	0.997
DLBD	IN_ADARB2	PIAS1	0.01	0.04	0.35	0.724	0.944
DLBD	IN_LAMP5_LHX6	PIAS1	0.06	0.04	1.48	0.14	0.539
DLBD	IN_LAMP5_RELN	PIAS1	0.07	0.04	1.74	0.0813	0.506
DLBD	IN_PVALB	PIAS1	0.03	0.03	0.89	0.372	0.704
DLBD	IN_PVALB_CHC	PIAS1	-0.03	0.05	-0.57	0.57	0.887
DLBD	IN_SST	PIAS1	0.01	0.03	0.43	0.664	0.895
DLBD	IN_VIP	PIAS1	-0.05	0.03	-1.65	0.0996	0.38
DLBD	Micro	PIAS1	-0.05	0.03	-1.41	0.158	0.533
DLBD	OPC	PIAS1	-0.06	0.03	-1.95	0.0507	0.455
DLBD	Oligo	PIAS1	0.03	0.03	1.09	0.278	0.505
DLBD	PC	PIAS1	-0.03	0.08	-0.35	0.726	0.969
DLBD	PVM	PIAS1	0.11	0.08	1.43	0.152	0.645
DLBD	SMC	PIAS1	0.71	0.21	3.35	0.000797	0.607
DLBD	VLMC	PIAS1	0.24	0.10	2.25	0.0247	0.418
DLBD	Astro	PIAS2	-0.14	0.03	-4.14	3.47e-05	0.000805
DLBD	EN_L2_3_IT	PIAS2	-0.07	0.02	-2.74	0.00617	0.0839
DLBD	EN_L3_5_IT_1	PIAS2	-0.09	0.04	-2.52	0.0117	0.113
DLBD	EN_L3_5_IT_2	PIAS2	-0.06	0.03	-2.14	0.0324	0.197
DLBD	EN_L3_5_IT_3	PIAS2	-0.02	0.03	-0.85	0.398	0.662
DLBD	EN_L5_6_NP	PIAS2	-0.05	0.04	-1.29	0.197	0.624
DLBD	EN_L5_ET	PIAS2	-0.22	0.45	-0.50	0.617	0.952
DLBD	EN_L6B	PIAS2	-0.03	0.05	-0.72	0.473	0.803
DLBD	EN_L6_CT	PIAS2	-0.05	0.04	-1.24	0.214	0.575
DLBD	EN_L6_IT_1	PIAS2	-0.07	0.04	-1.65	0.0991	0.579
DLBD	EN_L6_IT_2	PIAS2	-0.04	0.05	-0.77	0.441	0.805
DLBD	Endo	PIAS2	0.04	0.11	0.34	0.733	0.955
DLBD	IN_ADARB2	PIAS2	-0.04	0.04	-0.85	0.395	0.829
DLBD	IN_LAMP5_LHX6	PIAS2	-0.03	0.04	-0.79	0.428	0.81
DLBD	IN_LAMP5_RELN	PIAS2	-0.09	0.04	-2.36	0.0182	0.271
DLBD	IN_PVALB	PIAS2	-0.06	0.03	-2.04	0.0418	0.245
DLBD	IN_PVALB_CHC	PIAS2	-0.04	0.05	-0.72	0.471	0.843
DLBD	IN_SST	PIAS2	-0.05	0.03	-1.59	0.111	0.484
DLBD	IN_VIP	PIAS2	-0.04	0.03	-1.50	0.133	0.438
DLBD	Micro	PIAS2	-0.04	0.05	-0.79	0.432	0.774
DLBD	OPC	PIAS2	-0.11	0.04	-2.86	0.00423	0.206
DLBD	Oligo	PIAS2	-0.08	0.03	-2.84	0.00453	0.0294
DLBD	PC	PIAS2	-0.14	0.12	-1.16	0.245	0.812
DLBD	PVM	PIAS2	-0.17	0.12	-1.43	0.153	0.645
DLBD	VLMC	PIAS2	0.04	0.13	0.29	0.774	0.943
DLBD	Astro	PIAS3	-0.04	0.06	-0.73	0.467	0.664
DLBD	EN_L2_3_IT	PIAS3	0.08	0.06	1.37	0.169	0.457
DLBD	EN_L3_5_IT_1	PIAS3	0.06	0.11	0.52	0.602	0.85
DLBD	EN_L3_5_IT_2	PIAS3	0.08	0.09	0.83	0.406	0.71
DLBD	EN_L3_5_IT_3	PIAS3	-0.06	0.09	-0.63	0.527	0.759
DLBD	EN_L6_IT_1	PIAS3	1.24	4.27	0.29	0.771	0.961
DLBD	IN_PVALB	PIAS3	0.06	0.09	0.64	0.522	0.81
DLBD	IN_SST	PIAS3	-0.23	0.11	-2.17	0.0296	0.28
DLBD	IN_VIP	PIAS3	0.06	0.07	0.87	0.382	0.702
DLBD	Micro	PIAS3	-0.19	0.09	-1.97	0.0492	0.322
DLBD	OPC	PIAS3	0.02	0.08	0.19	0.847	0.978
DLBD	Oligo	PIAS3	-0.01	0.05	-0.28	0.782	0.895
DLBD	Astro	PIAS4	0.13	0.05	2.88	0.00395	0.0258
DLBD	EN_L2_3_IT	PIAS4	0.17	0.04	4.43	9.41e-06	0.00206
DLBD	EN_L3_5_IT_1	PIAS4	0.22	0.07	3.29	0.000986	0.0233
DLBD	EN_L3_5_IT_2	PIAS4	0.13	0.05	2.62	0.00889	0.0893
DLBD	EN_L3_5_IT_3	PIAS4	0.12	0.06	2.09	0.0366	0.171
DLBD	EN_L5_6_NP	PIAS4	0.02	0.11	0.17	0.869	0.971
DLBD	EN_L6B	PIAS4	0.14	0.12	1.18	0.239	0.634
DLBD	EN_L6_CT	PIAS4	0.05	0.08	0.59	0.558	0.83
DLBD	EN_L6_IT_1	PIAS4	0.14	0.08	1.80	0.0724	0.523
DLBD	EN_L6_IT_2	PIAS4	0.14	0.10	1.40	0.163	0.603
DLBD	IN_ADARB2	PIAS4	-0.04	0.09	-0.40	0.692	0.933
DLBD	IN_LAMP5_LHX6	PIAS4	0.11	0.11	1.04	0.297	0.718
DLBD	IN_LAMP5_RELN	PIAS4	0.02	0.10	0.23	0.818	0.966
DLBD	IN_PVALB	PIAS4	0.10	0.06	1.68	0.0924	0.37
DLBD	IN_PVALB_CHC	PIAS4	0.20	0.12	1.66	0.096	0.477
DLBD	IN_SST	PIAS4	0.16	0.07	2.40	0.0163	0.216
DLBD	IN_VIP	PIAS4	0.08	0.05	1.52	0.129	0.431
DLBD	Micro	PIAS4	0.01	0.08	0.19	0.853	0.969
DLBD	OPC	PIAS4	0.06	0.06	1.12	0.263	0.736
DLBD	Oligo	PIAS4	0.04	0.03	1.22	0.221	0.439
DLBD	Adaptive	PIBF1	-0.02	0.16	-0.10	0.917	0.992
DLBD	Astro	PIBF1	-0.11	0.03	-3.55	0.000384	0.0047
DLBD	EN_L2_3_IT	PIBF1	0.04	0.03	1.52	0.129	0.397
DLBD	EN_L3_5_IT_1	PIBF1	0.07	0.04	1.72	0.0852	0.345
DLBD	EN_L3_5_IT_2	PIBF1	0.06	0.03	1.73	0.0841	0.33
DLBD	EN_L3_5_IT_3	PIBF1	0.06	0.03	1.74	0.081	0.272
DLBD	EN_L5_6_NP	PIBF1	0.07	0.05	1.56	0.119	0.534
DLBD	EN_L5_ET	PIBF1	0.39	0.41	0.96	0.339	0.877
DLBD	EN_L6B	PIBF1	0.12	0.05	2.19	0.0286	0.261
DLBD	EN_L6_CT	PIBF1	0.04	0.04	1.03	0.302	0.667
DLBD	EN_L6_IT_1	PIBF1	0.04	0.05	0.89	0.373	0.832
DLBD	EN_L6_IT_2	PIBF1	0.02	0.04	0.54	0.592	0.883
DLBD	Endo	PIBF1	0.05	0.10	0.57	0.569	0.927
DLBD	IN_ADARB2	PIBF1	0.05	0.05	1.14	0.253	0.75
DLBD	IN_LAMP5_LHX6	PIBF1	0.04	0.05	0.87	0.386	0.787
DLBD	IN_LAMP5_RELN	PIBF1	0.08	0.05	1.59	0.112	0.565
DLBD	IN_PVALB	PIBF1	0.05	0.03	1.61	0.107	0.396
DLBD	IN_PVALB_CHC	PIBF1	0.09	0.06	1.51	0.131	0.544
DLBD	IN_SST	PIBF1	0.16	0.04	3.94	8.08e-05	0.0128
DLBD	IN_VIP	PIBF1	0.04	0.03	1.38	0.168	0.486
DLBD	Micro	PIBF1	0.03	0.04	0.67	0.505	0.816
DLBD	OPC	PIBF1	-0.01	0.03	-0.32	0.746	0.954
DLBD	Oligo	PIBF1	-0.04	0.03	-1.38	0.168	0.371
DLBD	PC	PIBF1	-0.17	0.09	-1.84	0.0651	0.615
DLBD	PVM	PIBF1	-0.10	0.14	-0.70	0.485	0.825
DLBD	SMC	PIBF1	0.02	0.26	0.08	0.936	0.997
DLBD	VLMC	PIBF1	-0.02	0.10	-0.20	0.845	0.964
DLBD	Adaptive	PICALM	0.06	0.12	0.50	0.618	0.99
DLBD	Astro	PICALM	-0.03	0.03	-1.06	0.289	0.5
DLBD	EN_L2_3_IT	PICALM	0.03	0.03	1.14	0.254	0.554
DLBD	EN_L3_5_IT_1	PICALM	0.08	0.04	2.12	0.0337	0.211
DLBD	EN_L3_5_IT_2	PICALM	0.05	0.03	1.57	0.117	0.39
DLBD	EN_L3_5_IT_3	PICALM	0.10	0.03	3.40	0.000665	0.0139
DLBD	EN_L5_6_NP	PICALM	0.07	0.04	1.66	0.0979	0.499
DLBD	EN_L5_ET	PICALM	0.55	0.40	1.37	0.172	0.766
DLBD	EN_L6B	PICALM	0.01	0.04	0.33	0.741	0.921
DLBD	EN_L6_CT	PICALM	0.06	0.04	1.50	0.133	0.469
DLBD	EN_L6_IT_1	PICALM	0.03	0.05	0.76	0.447	0.866
DLBD	EN_L6_IT_2	PICALM	0.03	0.05	0.62	0.534	0.855
DLBD	Endo	PICALM	0.00	0.08	0.02	0.982	0.997
DLBD	IN_ADARB2	PICALM	0.01	0.04	0.16	0.876	0.977
DLBD	IN_LAMP5_LHX6	PICALM	0.00	0.04	0.11	0.915	0.982
DLBD	IN_LAMP5_RELN	PICALM	-0.01	0.04	-0.14	0.889	0.98
DLBD	IN_PVALB	PICALM	0.03	0.04	0.93	0.355	0.69
DLBD	IN_PVALB_CHC	PICALM	0.08	0.05	1.51	0.132	0.544
DLBD	IN_SST	PICALM	0.04	0.04	1.00	0.317	0.715
DLBD	IN_VIP	PICALM	0.03	0.03	0.92	0.355	0.68
DLBD	Micro	PICALM	0.04	0.05	0.80	0.426	0.771
DLBD	OPC	PICALM	-0.01	0.03	-0.30	0.765	0.959
DLBD	Oligo	PICALM	0.04	0.03	1.17	0.243	0.466
DLBD	PC	PICALM	0.06	0.08	0.81	0.42	0.879
DLBD	PVM	PICALM	0.09	0.09	0.95	0.342	0.768
DLBD	SMC	PICALM	0.17	0.22	0.76	0.447	0.994
DLBD	VLMC	PICALM	0.14	0.10	1.37	0.169	0.671
DLBD	Astro	PICK1	0.08	0.06	1.35	0.176	0.364
DLBD	EN_L2_3_IT	PICK1	-0.08	0.04	-2.00	0.0455	0.232
DLBD	EN_L3_5_IT_1	PICK1	-0.05	0.07	-0.67	0.5	0.79
DLBD	EN_L3_5_IT_2	PICK1	-0.01	0.05	-0.13	0.899	0.962
DLBD	EN_L3_5_IT_3	PICK1	-0.07	0.05	-1.37	0.17	0.421
DLBD	EN_L5_6_NP	PICK1	-0.06	0.10	-0.65	0.519	0.846
DLBD	EN_L5_ET	PICK1	1.33	0.66	2.02	0.0437	0.562
DLBD	EN_L6B	PICK1	-0.14	0.10	-1.42	0.156	0.547
DLBD	EN_L6_CT	PICK1	-0.08	0.08	-1.02	0.306	0.67
DLBD	EN_L6_IT_1	PICK1	-0.20	0.08	-2.36	0.0181	0.31
DLBD	EN_L6_IT_2	PICK1	0.02	0.11	0.17	0.862	0.97
DLBD	IN_ADARB2	PICK1	-0.01	0.08	-0.07	0.944	0.988
DLBD	IN_LAMP5_LHX6	PICK1	0.11	0.09	1.14	0.253	0.678
DLBD	IN_LAMP5_RELN	PICK1	-0.00	0.09	-0.03	0.975	0.994
DLBD	IN_PVALB	PICK1	0.01	0.05	0.13	0.899	0.972
DLBD	IN_PVALB_CHC	PICK1	0.04	0.11	0.39	0.693	0.928
DLBD	IN_SST	PICK1	-0.03	0.07	-0.43	0.67	0.9
DLBD	IN_VIP	PICK1	-0.02	0.06	-0.41	0.684	0.882
DLBD	Micro	PICK1	-0.05	0.08	-0.70	0.483	0.808
DLBD	OPC	PICK1	0.14	0.08	1.66	0.0974	0.566
DLBD	Oligo	PICK1	0.14	0.07	2.15	0.0316	0.118
DLBD	Astro	PID1	0.11	0.07	1.57	0.117	0.281
DLBD	EN_L2_3_IT	PID1	-0.23	0.09	-2.60	0.00938	0.102
DLBD	EN_L3_5_IT_1	PID1	-0.23	0.08	-2.92	0.00348	0.0536
DLBD	EN_L3_5_IT_2	PID1	-0.24	0.09	-2.61	0.00907	0.0904
DLBD	EN_L3_5_IT_3	PID1	-0.17	0.06	-2.63	0.00843	0.071
DLBD	EN_L5_6_NP	PID1	-0.08	0.07	-1.24	0.216	0.646
DLBD	EN_L5_ET	PID1	0.02	0.46	0.03	0.973	0.994
DLBD	EN_L6B	PID1	-0.26	0.12	-2.25	0.0246	0.247
DLBD	EN_L6_CT	PID1	-0.27	0.08	-3.52	0.000439	0.0241
DLBD	EN_L6_IT_1	PID1	-0.32	0.09	-3.49	0.000483	0.061
DLBD	EN_L6_IT_2	PID1	0.17	0.21	0.83	0.407	0.791
DLBD	IN_ADARB2	PID1	-0.08	0.05	-1.47	0.142	0.654
DLBD	IN_LAMP5_LHX6	PID1	-0.05	0.06	-0.78	0.434	0.813
DLBD	IN_LAMP5_RELN	PID1	0.05	0.05	0.96	0.338	0.799
DLBD	IN_PVALB	PID1	-0.23	0.07	-3.44	0.000576	0.0184
DLBD	IN_PVALB_CHC	PID1	-0.33	0.13	-2.57	0.0102	0.157
DLBD	IN_SST	PID1	-0.27	0.09	-3.11	0.00185	0.0727
DLBD	IN_VIP	PID1	-0.10	0.06	-1.56	0.119	0.415
DLBD	Micro	PID1	-0.23	0.14	-1.62	0.106	0.454
DLBD	OPC	PID1	-0.06	0.04	-1.60	0.11	0.582
DLBD	Oligo	PID1	-0.05	0.08	-0.69	0.491	0.704
DLBD	PC	PID1	-0.23	0.10	-2.20	0.0275	0.494
DLBD	PVM	PID1	-0.00	0.21	-0.01	0.991	0.999
DLBD	VLMC	PID1	-0.21	0.14	-1.46	0.145	0.648
DLBD	Astro	PIDD1	0.12	0.06	2.03	0.0423	0.141
DLBD	EN_L2_3_IT	PIDD1	-0.05	0.05	-0.90	0.37	0.657
DLBD	EN_L3_5_IT_1	PIDD1	0.00	0.08	0.02	0.988	0.996
DLBD	EN_L3_5_IT_2	PIDD1	0.04	0.07	0.63	0.529	0.795
DLBD	EN_L3_5_IT_3	PIDD1	-0.02	0.07	-0.32	0.752	0.895
DLBD	EN_L5_6_NP	PIDD1	0.11	0.12	0.91	0.361	0.756
DLBD	EN_L6_CT	PIDD1	-0.05	0.12	-0.45	0.652	0.875
DLBD	EN_L6_IT_1	PIDD1	-0.01	0.11	-0.07	0.945	0.992
DLBD	IN_ADARB2	PIDD1	-0.10	0.11	-0.95	0.342	0.806
DLBD	IN_LAMP5_LHX6	PIDD1	-0.21	0.12	-1.73	0.084	0.435
DLBD	IN_LAMP5_RELN	PIDD1	-0.07	0.10	-0.75	0.455	0.86
DLBD	IN_PVALB	PIDD1	0.02	0.07	0.24	0.808	0.941
DLBD	IN_SST	PIDD1	-0.06	0.09	-0.69	0.488	0.82
DLBD	IN_VIP	PIDD1	0.02	0.07	0.25	0.801	0.931
DLBD	Micro	PIDD1	0.07	0.11	0.63	0.526	0.829
DLBD	OPC	PIDD1	0.01	0.08	0.16	0.874	0.983
DLBD	Oligo	PIDD1	0.15	0.05	2.90	0.0037	0.0255
DLBD	Astro	PIEZO1	-0.14	0.06	-2.48	0.013	0.0625
DLBD	EN_L2_3_IT	PIEZO1	0.10	0.09	1.12	0.263	0.564
DLBD	EN_L3_5_IT_2	PIEZO1	-0.48	1.05	-0.46	0.648	0.858
DLBD	EN_L3_5_IT_3	PIEZO1	-0.97	1.30	-0.75	0.454	0.708
DLBD	Endo	PIEZO1	-1.45	1.02	-1.42	0.156	0.72
DLBD	IN_VIP	PIEZO1	-0.21	0.13	-1.56	0.119	0.415
DLBD	Micro	PIEZO1	0.10	0.07	1.44	0.149	0.521
DLBD	OPC	PIEZO1	0.12	0.06	1.85	0.0649	0.498
DLBD	Oligo	PIEZO1	0.19	0.08	2.40	0.0163	0.0741
DLBD	Astro	PIEZO2	0.14	0.07	1.97	0.0485	0.155
DLBD	EN_L2_3_IT	PIEZO2	0.03	0.07	0.39	0.699	0.868
DLBD	EN_L3_5_IT_1	PIEZO2	0.04	0.12	0.29	0.771	0.924
DLBD	EN_L3_5_IT_2	PIEZO2	0.15	0.09	1.69	0.0914	0.344
DLBD	EN_L3_5_IT_3	PIEZO2	-0.09	0.09	-1.01	0.311	0.583
DLBD	EN_L6B	PIEZO2	-0.22	0.23	-0.94	0.347	0.721
DLBD	EN_L6_CT	PIEZO2	0.05	0.15	0.32	0.751	0.914
DLBD	EN_L6_IT_1	PIEZO2	0.12	0.15	0.80	0.423	0.855
DLBD	IN_ADARB2	PIEZO2	0.05	0.14	0.39	0.697	0.935
DLBD	IN_LAMP5_RELN	PIEZO2	2.86	0.72	3.99	6.67e-05	0.017
DLBD	IN_PVALB	PIEZO2	0.15	0.09	1.60	0.11	0.4
DLBD	IN_SST	PIEZO2	0.14	0.09	1.54	0.124	0.508
DLBD	IN_VIP	PIEZO2	-0.07	0.10	-0.76	0.449	0.748
DLBD	Micro	PIEZO2	-0.01	0.11	-0.10	0.917	0.983
DLBD	OPC	PIEZO2	0.31	0.09	3.57	0.000361	0.0784
DLBD	Oligo	PIEZO2	0.20	0.06	3.25	0.00117	0.0108
DLBD	Astro	PIF1	0.28	0.14	1.94	0.0519	0.161
DLBD	EN_L2_3_IT	PIF1	0.04	0.11	0.33	0.742	0.89
DLBD	EN_L3_5_IT_2	PIF1	-0.46	0.80	-0.58	0.562	0.813
DLBD	EN_L3_5_IT_3	PIF1	0.17	0.13	1.26	0.208	0.468
DLBD	IN_VIP	PIF1	-0.11	0.13	-0.90	0.369	0.691
DLBD	OPC	PIF1	0.08	0.13	0.61	0.542	0.889
DLBD	Astro	PIFO	0.00	0.12	0.04	0.968	0.984
DLBD	Astro	PIGA	0.02	0.11	0.21	0.832	0.917
DLBD	EN_L2_3_IT	PIGA	-0.11	0.07	-1.48	0.139	0.413
DLBD	EN_L3_5_IT_2	PIGA	0.01	0.12	0.06	0.955	0.984
DLBD	EN_L3_5_IT_3	PIGA	0.07	0.10	0.69	0.488	0.732
DLBD	IN_PVALB	PIGA	-0.57	0.61	-0.93	0.351	0.688
DLBD	IN_VIP	PIGA	-0.29	0.10	-2.88	0.00404	0.0715
DLBD	Micro	PIGA	-0.05	0.10	-0.46	0.645	0.887
DLBD	Oligo	PIGA	-0.01	0.05	-0.13	0.896	0.954
DLBD	Astro	PIGB	-0.09	0.05	-1.88	0.0595	0.177
DLBD	EN_L2_3_IT	PIGB	-0.03	0.04	-0.62	0.534	0.774
DLBD	EN_L3_5_IT_1	PIGB	-0.07	0.07	-0.93	0.352	0.685
DLBD	EN_L3_5_IT_2	PIGB	-0.06	0.06	-0.96	0.337	0.654
DLBD	EN_L3_5_IT_3	PIGB	-0.05	0.05	-0.92	0.359	0.626
DLBD	EN_L5_6_NP	PIGB	-0.08	0.09	-0.91	0.364	0.757
DLBD	EN_L5_ET	PIGB	-0.75	0.64	-1.18	0.239	0.818
DLBD	EN_L6B	PIGB	-0.12	0.09	-1.29	0.198	0.591
DLBD	EN_L6_CT	PIGB	-0.08	0.08	-1.04	0.301	0.665
DLBD	EN_L6_IT_1	PIGB	-0.06	0.09	-0.67	0.503	0.885
DLBD	EN_L6_IT_2	PIGB	-0.00	0.09	-0.03	0.978	0.994
DLBD	IN_ADARB2	PIGB	0.01	0.09	0.15	0.883	0.98
DLBD	IN_LAMP5_LHX6	PIGB	0.16	0.09	1.88	0.0606	0.377
DLBD	IN_LAMP5_RELN	PIGB	-0.05	0.08	-0.63	0.531	0.888
DLBD	IN_PVALB	PIGB	-0.02	0.06	-0.31	0.754	0.925
DLBD	IN_PVALB_CHC	PIGB	-0.05	0.11	-0.49	0.623	0.906
DLBD	IN_SST	PIGB	0.04	0.07	0.49	0.626	0.879
DLBD	IN_VIP	PIGB	-0.07	0.07	-1.09	0.275	0.609
DLBD	Micro	PIGB	-0.06	0.07	-0.88	0.379	0.741
DLBD	OPC	PIGB	0.02	0.06	0.31	0.757	0.957
DLBD	Oligo	PIGB	-0.09	0.05	-1.74	0.0818	0.229
DLBD	PC	PIGB	1.13	0.87	1.30	0.192	0.77
DLBD	Astro	PIGC	0.08	0.08	0.94	0.349	0.559
DLBD	EN_L2_3_IT	PIGC	-0.12	0.06	-1.85	0.0647	0.284
DLBD	EN_L3_5_IT_1	PIGC	0.01	0.08	0.12	0.907	0.974
DLBD	EN_L3_5_IT_2	PIGC	-0.12	0.07	-1.76	0.0776	0.318
DLBD	EN_L3_5_IT_3	PIGC	-0.11	0.07	-1.62	0.105	0.32
DLBD	EN_L5_6_NP	PIGC	0.08	0.11	0.75	0.453	0.803
DLBD	EN_L5_ET	PIGC	-0.22	0.69	-0.32	0.749	0.967
DLBD	EN_L6B	PIGC	0.07	0.11	0.60	0.548	0.843
DLBD	EN_L6_CT	PIGC	-0.09	0.10	-0.92	0.356	0.709
DLBD	EN_L6_IT_1	PIGC	-0.10	0.11	-0.91	0.362	0.828
DLBD	EN_L6_IT_2	PIGC	-0.01	0.12	-0.07	0.941	0.986
DLBD	Endo	PIGC	-2.06	0.79	-2.59	0.00947	0.308
DLBD	IN_ADARB2	PIGC	-0.16	0.10	-1.62	0.106	0.596
DLBD	IN_LAMP5_LHX6	PIGC	-0.12	0.12	-1.03	0.304	0.721
DLBD	IN_LAMP5_RELN	PIGC	-0.07	0.10	-0.74	0.462	0.863
DLBD	IN_PVALB	PIGC	0.04	0.09	0.47	0.639	0.875
DLBD	IN_PVALB_CHC	PIGC	0.14	0.12	1.14	0.253	0.691
DLBD	IN_SST	PIGC	-0.07	0.09	-0.75	0.456	0.799
DLBD	IN_VIP	PIGC	-0.09	0.09	-1.05	0.296	0.627
DLBD	Micro	PIGC	-0.06	0.08	-0.78	0.433	0.775
DLBD	OPC	PIGC	0.06	0.10	0.64	0.524	0.883
DLBD	Oligo	PIGC	0.03	0.09	0.28	0.78	0.894
DLBD	PC	PIGC	-1.80	0.90	-1.99	0.0467	0.564
DLBD	Astro	PIGF	-0.05	0.04	-1.04	0.299	0.51
DLBD	EN_L2_3_IT	PIGF	-0.07	0.04	-1.85	0.064	0.283
DLBD	EN_L3_5_IT_1	PIGF	-0.00	0.06	-0.05	0.959	0.987
DLBD	EN_L3_5_IT_2	PIGF	-0.02	0.05	-0.34	0.733	0.899
DLBD	EN_L3_5_IT_3	PIGF	-0.00	0.06	-0.07	0.942	0.979
DLBD	EN_L5_6_NP	PIGF	0.06	0.08	0.72	0.472	0.818
DLBD	EN_L5_ET	PIGF	1.98	0.88	2.26	0.0239	0.476
DLBD	EN_L6B	PIGF	-0.03	0.09	-0.32	0.747	0.924
DLBD	EN_L6_CT	PIGF	-0.06	0.08	-0.73	0.463	0.784
DLBD	EN_L6_IT_1	PIGF	-0.10	0.08	-1.36	0.175	0.679
DLBD	EN_L6_IT_2	PIGF	-0.14	0.09	-1.52	0.128	0.561
DLBD	Endo	PIGF	0.52	0.86	0.60	0.546	0.92
DLBD	IN_ADARB2	PIGF	-0.06	0.07	-0.81	0.419	0.841
DLBD	IN_LAMP5_LHX6	PIGF	0.06	0.08	0.69	0.492	0.846
DLBD	IN_LAMP5_RELN	PIGF	-0.04	0.07	-0.58	0.559	0.898
DLBD	IN_PVALB	PIGF	-0.06	0.05	-1.29	0.195	0.522
DLBD	IN_PVALB_CHC	PIGF	0.08	0.09	0.91	0.363	0.776
DLBD	IN_SST	PIGF	0.03	0.07	0.52	0.606	0.873
DLBD	IN_VIP	PIGF	0.02	0.04	0.48	0.631	0.852
DLBD	Micro	PIGF	-0.05	0.05	-0.96	0.339	0.719
DLBD	OPC	PIGF	-0.05	0.04	-1.39	0.165	0.65
DLBD	Oligo	PIGF	-0.11	0.04	-2.97	0.00301	0.0219
DLBD	PC	PIGF	-0.09	0.12	-0.72	0.469	0.898
DLBD	VLMC	PIGF	0.03	0.13	0.21	0.833	0.964
DLBD	Astro	PIGG	-0.14	0.04	-3.58	0.000339	0.00426
DLBD	EN_L2_3_IT	PIGG	-0.05	0.04	-1.20	0.23	0.529
DLBD	EN_L3_5_IT_1	PIGG	-0.06	0.06	-0.98	0.329	0.663
DLBD	EN_L3_5_IT_2	PIGG	-0.06	0.04	-1.31	0.191	0.498
DLBD	EN_L3_5_IT_3	PIGG	-0.06	0.05	-1.07	0.284	0.556
DLBD	EN_L5_6_NP	PIGG	-0.15	0.09	-1.81	0.07	0.446
DLBD	EN_L5_ET	PIGG	-1.13	0.63	-1.79	0.0733	0.656
DLBD	EN_L6B	PIGG	-0.19	0.08	-2.33	0.0196	0.219
DLBD	EN_L6_CT	PIGG	-0.10	0.07	-1.34	0.181	0.537
DLBD	EN_L6_IT_1	PIGG	-0.11	0.06	-1.75	0.0806	0.54
DLBD	EN_L6_IT_2	PIGG	-0.09	0.07	-1.21	0.228	0.668
DLBD	Endo	PIGG	-0.00	1.03	-0.00	0.996	0.998
DLBD	IN_ADARB2	PIGG	-0.05	0.08	-0.64	0.521	0.884
DLBD	IN_LAMP5_LHX6	PIGG	-0.11	0.09	-1.25	0.21	0.632
DLBD	IN_LAMP5_RELN	PIGG	-0.07	0.06	-1.06	0.291	0.768
DLBD	IN_PVALB	PIGG	-0.07	0.05	-1.46	0.143	0.456
DLBD	IN_PVALB_CHC	PIGG	-0.04	0.09	-0.44	0.663	0.92
DLBD	IN_SST	PIGG	0.03	0.06	0.58	0.559	0.852
DLBD	IN_VIP	PIGG	-0.05	0.05	-0.89	0.371	0.694
DLBD	Micro	PIGG	-0.13	0.05	-2.54	0.0111	0.144
DLBD	OPC	PIGG	-0.08	0.04	-1.88	0.0608	0.486
DLBD	Oligo	PIGG	-0.06	0.03	-2.25	0.0243	0.0986
DLBD	PC	PIGG	0.66	0.76	0.87	0.383	0.87
DLBD	VLMC	PIGG	0.20	0.13	1.53	0.125	0.639
DLBD	Astro	PIGH	-0.04	0.06	-0.71	0.479	0.673
DLBD	EN_L2_3_IT	PIGH	-0.03	0.05	-0.70	0.486	0.742
DLBD	EN_L3_5_IT_1	PIGH	-0.07	0.09	-0.74	0.457	0.76
DLBD	EN_L3_5_IT_2	PIGH	-0.11	0.05	-2.09	0.0364	0.211
DLBD	EN_L3_5_IT_3	PIGH	-0.20	0.06	-3.43	0.000595	0.013
DLBD	EN_L5_6_NP	PIGH	-0.04	0.12	-0.33	0.739	0.935
DLBD	EN_L6B	PIGH	-0.04	0.12	-0.33	0.74	0.921
DLBD	EN_L6_CT	PIGH	-0.09	0.12	-0.75	0.451	0.777
DLBD	EN_L6_IT_1	PIGH	0.07	0.10	0.68	0.495	0.884
DLBD	EN_L6_IT_2	PIGH	-0.03	0.14	-0.21	0.836	0.96
DLBD	IN_ADARB2	PIGH	0.05	0.10	0.51	0.61	0.912
DLBD	IN_LAMP5_LHX6	PIGH	0.06	0.11	0.60	0.547	0.874
DLBD	IN_LAMP5_RELN	PIGH	-0.00	0.09	-0.04	0.969	0.992
DLBD	IN_PVALB	PIGH	-0.00	0.06	-0.08	0.936	0.983
DLBD	IN_PVALB_CHC	PIGH	-0.07	0.12	-0.62	0.535	0.874
DLBD	IN_SST	PIGH	-0.02	0.08	-0.26	0.795	0.943
DLBD	IN_VIP	PIGH	-0.08	0.06	-1.29	0.198	0.525
DLBD	Micro	PIGH	0.12	0.08	1.37	0.17	0.545
DLBD	OPC	PIGH	0.00	0.07	0.06	0.954	0.993
DLBD	Oligo	PIGH	-0.22	0.11	-2.08	0.0375	0.133
DLBD	Astro	PIGK	-0.11	0.07	-1.55	0.122	0.289
DLBD	EN_L2_3_IT	PIGK	0.08	0.05	1.51	0.132	0.402
DLBD	EN_L3_5_IT_1	PIGK	0.06	0.07	0.93	0.354	0.686
DLBD	EN_L3_5_IT_2	PIGK	0.04	0.06	0.61	0.539	0.802
DLBD	EN_L3_5_IT_3	PIGK	0.00	0.06	0.03	0.973	0.991
DLBD	EN_L5_6_NP	PIGK	0.12	0.09	1.45	0.146	0.571
DLBD	EN_L5_ET	PIGK	0.49	0.53	0.93	0.353	0.882
DLBD	EN_L6B	PIGK	0.15	0.11	1.39	0.166	0.559
DLBD	EN_L6_CT	PIGK	-0.01	0.07	-0.16	0.875	0.962
DLBD	EN_L6_IT_1	PIGK	0.08	0.09	0.95	0.341	0.817
DLBD	EN_L6_IT_2	PIGK	0.09	0.09	0.99	0.32	0.743
DLBD	Endo	PIGK	1.35	1.41	0.96	0.336	0.842
DLBD	IN_ADARB2	PIGK	-0.08	0.09	-0.93	0.351	0.81
DLBD	IN_LAMP5_LHX6	PIGK	-0.07	0.10	-0.68	0.496	0.848
DLBD	IN_LAMP5_RELN	PIGK	0.07	0.08	0.89	0.375	0.819
DLBD	IN_PVALB	PIGK	-0.00	0.06	-0.02	0.988	0.997
DLBD	IN_PVALB_CHC	PIGK	0.03	0.10	0.25	0.803	0.963
DLBD	IN_SST	PIGK	0.05	0.07	0.66	0.512	0.831
DLBD	IN_VIP	PIGK	-0.08	0.07	-1.24	0.215	0.547
DLBD	Micro	PIGK	0.00	0.08	0.03	0.977	0.995
DLBD	OPC	PIGK	-0.02	0.06	-0.33	0.743	0.953
DLBD	Oligo	PIGK	-0.02	0.04	-0.40	0.688	0.839
DLBD	PC	PIGK	-0.72	0.80	-0.90	0.368	0.864
DLBD	VLMC	PIGK	0.28	0.15	1.78	0.0747	0.546
DLBD	Astro	PIGL	-0.08	0.04	-1.93	0.0538	0.165
DLBD	EN_L2_3_IT	PIGL	-0.14	0.06	-2.36	0.0181	0.144
DLBD	EN_L3_5_IT_1	PIGL	-0.17	0.06	-2.69	0.00706	0.0823
DLBD	EN_L3_5_IT_2	PIGL	-0.16	0.06	-2.73	0.00639	0.0727
DLBD	EN_L3_5_IT_3	PIGL	-0.16	0.06	-2.68	0.00732	0.0651
DLBD	EN_L5_6_NP	PIGL	-0.08	0.08	-1.04	0.299	0.718
DLBD	EN_L5_ET	PIGL	-0.11	0.68	-0.17	0.867	0.985
DLBD	EN_L6B	PIGL	-0.28	0.09	-3.02	0.00255	0.0834
DLBD	EN_L6_CT	PIGL	-0.25	0.08	-3.23	0.00124	0.0424
DLBD	EN_L6_IT_1	PIGL	-0.23	0.08	-2.98	0.00286	0.153
DLBD	EN_L6_IT_2	PIGL	-0.30	0.10	-3.03	0.00241	0.0955
DLBD	Endo	PIGL	1.38	0.86	1.60	0.109	0.663
DLBD	IN_ADARB2	PIGL	-0.08	0.07	-1.18	0.239	0.743
DLBD	IN_LAMP5_LHX6	PIGL	0.01	0.06	0.21	0.837	0.963
DLBD	IN_LAMP5_RELN	PIGL	0.05	0.06	0.86	0.391	0.827
DLBD	IN_PVALB	PIGL	-0.00	0.05	-0.00	0.998	0.999
DLBD	IN_PVALB_CHC	PIGL	-0.08	0.08	-1.09	0.278	0.714
DLBD	IN_SST	PIGL	-0.05	0.05	-0.99	0.324	0.719
DLBD	IN_VIP	PIGL	-0.10	0.05	-2.06	0.0396	0.244
DLBD	Micro	PIGL	-0.32	0.10	-3.36	0.000789	0.0275
DLBD	OPC	PIGL	-0.13	0.05	-2.59	0.00968	0.269
DLBD	Oligo	PIGL	-0.06	0.04	-1.41	0.159	0.358
DLBD	PC	PIGL	-0.85	0.64	-1.33	0.185	0.761
DLBD	VLMC	PIGL	-0.14	0.14	-0.99	0.32	0.78
DLBD	Astro	PIGN	-0.20	0.04	-5.51	3.59e-08	4e-06
DLBD	EN_L2_3_IT	PIGN	0.02	0.03	0.77	0.442	0.713
DLBD	EN_L3_5_IT_1	PIGN	0.04	0.05	0.88	0.381	0.709
DLBD	EN_L3_5_IT_2	PIGN	0.09	0.04	2.51	0.012	0.109
DLBD	EN_L3_5_IT_3	PIGN	0.03	0.04	0.78	0.434	0.694
DLBD	EN_L5_6_NP	PIGN	-0.00	0.06	-0.02	0.982	0.997
DLBD	EN_L5_ET	PIGN	0.74	0.51	1.44	0.151	0.752
DLBD	EN_L6B	PIGN	-0.02	0.06	-0.36	0.722	0.913
DLBD	EN_L6_CT	PIGN	0.03	0.05	0.73	0.463	0.784
DLBD	EN_L6_IT_1	PIGN	0.07	0.05	1.34	0.18	0.688
DLBD	EN_L6_IT_2	PIGN	0.11	0.07	1.65	0.0993	0.515
DLBD	Endo	PIGN	-0.01	0.15	-0.07	0.944	0.994
DLBD	IN_ADARB2	PIGN	-0.00	0.06	-0.04	0.97	0.994
DLBD	IN_LAMP5_LHX6	PIGN	-0.05	0.07	-0.73	0.465	0.83
DLBD	IN_LAMP5_RELN	PIGN	0.02	0.05	0.33	0.742	0.945
DLBD	IN_PVALB	PIGN	0.01	0.04	0.38	0.704	0.905
DLBD	IN_PVALB_CHC	PIGN	-0.07	0.08	-0.95	0.342	0.762
DLBD	IN_SST	PIGN	0.06	0.05	1.14	0.256	0.662
DLBD	IN_VIP	PIGN	0.06	0.04	1.52	0.128	0.431
DLBD	Micro	PIGN	-0.02	0.04	-0.34	0.731	0.921
DLBD	OPC	PIGN	0.00	0.03	0.11	0.911	0.988
DLBD	Oligo	PIGN	-0.16	0.03	-5.12	3.01e-07	2.08e-05
DLBD	PC	PIGN	-0.09	0.14	-0.65	0.516	0.909
DLBD	PVM	PIGN	0.24	0.15	1.61	0.106	0.62
DLBD	VLMC	PIGN	0.05	0.12	0.42	0.677	0.929
DLBD	Astro	PIGO	-0.08	0.07	-1.14	0.253	0.459
DLBD	EN_L2_3_IT	PIGO	0.02	0.07	0.28	0.782	0.91
DLBD	EN_L3_5_IT_2	PIGO	-0.06	0.12	-0.53	0.595	0.831
DLBD	EN_L3_5_IT_3	PIGO	-0.19	0.11	-1.79	0.0736	0.258
DLBD	IN_PVALB	PIGO	-0.01	0.11	-0.13	0.894	0.969
DLBD	IN_VIP	PIGO	-0.08	0.10	-0.79	0.431	0.737
DLBD	Micro	PIGO	-0.18	0.11	-1.66	0.0966	0.438
DLBD	OPC	PIGO	0.05	0.09	0.53	0.596	0.908
DLBD	Oligo	PIGO	-0.04	0.05	-0.68	0.498	0.709
DLBD	Astro	PIGP	0.19	0.06	3.32	0.000889	0.00873
DLBD	EN_L2_3_IT	PIGP	0.17	0.08	2.08	0.0379	0.211
DLBD	EN_L3_5_IT_1	PIGP	0.22	0.11	1.97	0.0488	0.258
DLBD	EN_L3_5_IT_2	PIGP	0.18	0.09	1.92	0.0551	0.264
DLBD	EN_L3_5_IT_3	PIGP	0.12	0.09	1.35	0.179	0.432
DLBD	EN_L5_6_NP	PIGP	0.52	1.17	0.44	0.657	0.9
DLBD	EN_L6B	PIGP	0.12	0.15	0.82	0.415	0.769
DLBD	EN_L6_CT	PIGP	0.27	0.12	2.22	0.0266	0.223
DLBD	EN_L6_IT_1	PIGP	0.18	0.12	1.52	0.129	0.621
DLBD	IN_ADARB2	PIGP	-0.02	0.13	-0.12	0.908	0.981
DLBD	IN_LAMP5_RELN	PIGP	0.14	0.13	1.11	0.266	0.744
DLBD	IN_PVALB	PIGP	0.14	0.10	1.42	0.155	0.473
DLBD	IN_SST	PIGP	0.35	0.11	3.06	0.00222	0.079
DLBD	IN_VIP	PIGP	0.18	0.09	2.09	0.0365	0.233
DLBD	Micro	PIGP	0.13	0.12	1.04	0.299	0.679
DLBD	OPC	PIGP	0.13	0.08	1.69	0.0914	0.555
DLBD	Oligo	PIGP	0.10	0.05	2.04	0.0409	0.142
DLBD	Astro	PIGQ	0.00	0.06	0.02	0.985	0.992
DLBD	EN_L2_3_IT	PIGQ	0.05	0.05	0.99	0.322	0.619
DLBD	EN_L3_5_IT_1	PIGQ	0.03	0.07	0.51	0.611	0.854
DLBD	EN_L3_5_IT_2	PIGQ	0.13	0.06	2.12	0.0338	0.203
DLBD	EN_L3_5_IT_3	PIGQ	0.02	0.07	0.27	0.79	0.915
DLBD	EN_L5_6_NP	PIGQ	-0.03	0.12	-0.25	0.803	0.952
DLBD	EN_L6B	PIGQ	0.10	0.09	1.04	0.3	0.686
DLBD	EN_L6_CT	PIGQ	-0.00	0.09	-0.01	0.995	0.998
DLBD	EN_L6_IT_1	PIGQ	0.10	0.08	1.23	0.217	0.724
DLBD	EN_L6_IT_2	PIGQ	0.10	0.11	0.84	0.402	0.788
DLBD	IN_ADARB2	PIGQ	0.16	0.08	1.87	0.0619	0.504
DLBD	IN_LAMP5_LHX6	PIGQ	0.05	0.11	0.51	0.613	0.895
DLBD	IN_LAMP5_RELN	PIGQ	0.15	0.09	1.61	0.107	0.556
DLBD	IN_PVALB	PIGQ	0.04	0.07	0.54	0.591	0.851
DLBD	IN_PVALB_CHC	PIGQ	-0.05	0.13	-0.42	0.672	0.922
DLBD	IN_SST	PIGQ	0.17	0.08	2.32	0.0205	0.24
DLBD	IN_VIP	PIGQ	0.05	0.06	0.90	0.368	0.691
DLBD	Micro	PIGQ	0.10	0.12	0.89	0.375	0.738
DLBD	OPC	PIGQ	-0.04	0.07	-0.52	0.604	0.911
DLBD	Oligo	PIGQ	-0.09	0.07	-1.35	0.178	0.384
DLBD	Astro	PIGT	0.12	0.06	2.18	0.0292	0.11
DLBD	EN_L2_3_IT	PIGT	0.20	0.05	3.61	0.000301	0.0175
DLBD	EN_L3_5_IT_1	PIGT	0.24	0.09	2.71	0.0068	0.0813
DLBD	EN_L3_5_IT_2	PIGT	0.18	0.07	2.68	0.00726	0.0797
DLBD	EN_L3_5_IT_3	PIGT	0.25	0.08	3.27	0.00107	0.0188
DLBD	EN_L5_6_NP	PIGT	0.40	0.12	3.46	0.000531	0.0486
DLBD	EN_L6B	PIGT	0.24	0.11	2.17	0.0301	0.268
DLBD	EN_L6_CT	PIGT	0.17	0.11	1.55	0.12	0.452
DLBD	EN_L6_IT_1	PIGT	0.13	0.10	1.32	0.188	0.697
DLBD	EN_L6_IT_2	PIGT	0.25	0.12	2.12	0.0339	0.341
DLBD	IN_ADARB2	PIGT	0.24	0.08	2.95	0.00315	0.162
DLBD	IN_LAMP5_LHX6	PIGT	0.13	0.12	1.12	0.265	0.688
DLBD	IN_LAMP5_RELN	PIGT	0.09	0.09	1.01	0.312	0.782
DLBD	IN_PVALB	PIGT	0.21	0.07	3.13	0.00177	0.0364
DLBD	IN_PVALB_CHC	PIGT	0.32	1.02	0.32	0.751	0.952
DLBD	IN_SST	PIGT	0.15	0.07	2.18	0.0294	0.278
DLBD	IN_VIP	PIGT	0.15	0.07	2.12	0.0339	0.225
DLBD	Micro	PIGT	0.16	0.08	1.95	0.0507	0.326
DLBD	OPC	PIGT	0.10	0.06	1.56	0.118	0.595
DLBD	Oligo	PIGT	0.23	0.05	4.67	3.02e-06	0.000124
DLBD	Astro	PIGU	-0.16	0.05	-3.40	0.000664	0.00698
DLBD	EN_L2_3_IT	PIGU	-0.03	0.04	-0.82	0.414	0.69
DLBD	EN_L3_5_IT_1	PIGU	-0.04	0.06	-0.72	0.471	0.771
DLBD	EN_L3_5_IT_2	PIGU	0.04	0.04	0.96	0.339	0.656
DLBD	EN_L3_5_IT_3	PIGU	0.02	0.05	0.39	0.695	0.864
DLBD	EN_L5_6_NP	PIGU	-0.20	0.06	-3.24	0.00118	0.0722
DLBD	EN_L5_ET	PIGU	-0.52	0.60	-0.87	0.383	0.89
DLBD	EN_L6B	PIGU	-0.11	0.08	-1.46	0.144	0.53
DLBD	EN_L6_CT	PIGU	-0.02	0.05	-0.39	0.7	0.893
DLBD	EN_L6_IT_1	PIGU	-0.04	0.06	-0.69	0.491	0.882
DLBD	EN_L6_IT_2	PIGU	0.07	0.07	1.03	0.304	0.735
DLBD	Endo	PIGU	-0.58	0.99	-0.58	0.561	0.924
DLBD	IN_ADARB2	PIGU	-0.05	0.06	-0.88	0.38	0.822
DLBD	IN_LAMP5_LHX6	PIGU	0.03	0.06	0.52	0.603	0.892
DLBD	IN_LAMP5_RELN	PIGU	-0.02	0.07	-0.32	0.746	0.946
DLBD	IN_PVALB	PIGU	-0.02	0.04	-0.46	0.647	0.88
DLBD	IN_PVALB_CHC	PIGU	0.02	0.07	0.24	0.807	0.964
DLBD	IN_SST	PIGU	0.02	0.04	0.44	0.662	0.895
DLBD	IN_VIP	PIGU	-0.04	0.04	-0.85	0.395	0.712
DLBD	Micro	PIGU	-0.05	0.07	-0.77	0.442	0.781
DLBD	OPC	PIGU	-0.10	0.04	-2.36	0.0185	0.32
DLBD	Oligo	PIGU	-0.16	0.04	-4.02	5.84e-05	0.00118
DLBD	PC	PIGU	-0.66	0.86	-0.77	0.44	0.888
DLBD	VLMC	PIGU	-0.10	0.14	-0.70	0.481	0.87
DLBD	Astro	PIGV	-0.00	0.06	-0.00	1	1
DLBD	EN_L2_3_IT	PIGV	0.04	0.06	0.65	0.514	0.76
DLBD	EN_L3_5_IT_1	PIGV	-0.01	0.53	-0.01	0.989	0.996
DLBD	EN_L3_5_IT_2	PIGV	0.03	0.10	0.37	0.715	0.89
DLBD	EN_L3_5_IT_3	PIGV	0.05	0.09	0.60	0.548	0.771
DLBD	EN_L6_IT_1	PIGV	-1.10	4.42	-0.25	0.804	0.969
DLBD	IN_PVALB	PIGV	-0.07	0.08	-0.82	0.414	0.737
DLBD	IN_VIP	PIGV	0.03	0.10	0.32	0.749	0.91
DLBD	OPC	PIGV	0.04	0.09	0.41	0.679	0.935
DLBD	Oligo	PIGV	0.13	0.06	2.27	0.0234	0.0962
DLBD	Astro	PIGW	-0.04	0.11	-0.39	0.694	0.831
DLBD	EN_L2_3_IT	PIGW	-0.11	0.10	-1.03	0.301	0.599
DLBD	EN_L3_5_IT_2	PIGW	0.40	0.81	0.49	0.623	0.845
DLBD	IN_PVALB	PIGW	-1.34	0.90	-1.48	0.14	0.451
DLBD	Oligo	PIGW	0.07	0.08	0.88	0.376	0.602
DLBD	Astro	PIGX	0.01	0.04	0.17	0.866	0.935
DLBD	EN_L2_3_IT	PIGX	-0.03	0.04	-0.76	0.449	0.718
DLBD	EN_L3_5_IT_1	PIGX	0.04	0.05	0.68	0.497	0.789
DLBD	EN_L3_5_IT_2	PIGX	-0.03	0.04	-0.76	0.449	0.745
DLBD	EN_L3_5_IT_3	PIGX	-0.03	0.04	-0.62	0.532	0.763
DLBD	EN_L5_6_NP	PIGX	-0.01	0.08	-0.18	0.854	0.966
DLBD	EN_L5_ET	PIGX	0.82	0.80	1.02	0.306	0.866
DLBD	EN_L6B	PIGX	-0.11	0.07	-1.47	0.141	0.525
DLBD	EN_L6_CT	PIGX	-0.02	0.07	-0.26	0.795	0.932
DLBD	EN_L6_IT_1	PIGX	-0.09	0.07	-1.25	0.212	0.719
DLBD	EN_L6_IT_2	PIGX	0.08	0.09	0.88	0.38	0.777
DLBD	IN_ADARB2	PIGX	-0.04	0.08	-0.56	0.574	0.902
DLBD	IN_LAMP5_LHX6	PIGX	-0.02	0.09	-0.19	0.847	0.968
DLBD	IN_LAMP5_RELN	PIGX	-0.09	0.06	-1.35	0.178	0.665
DLBD	IN_PVALB	PIGX	-0.05	0.04	-1.18	0.236	0.571
DLBD	IN_PVALB_CHC	PIGX	-0.10	0.07	-1.40	0.163	0.594
DLBD	IN_SST	PIGX	-0.08	0.06	-1.41	0.159	0.555
DLBD	IN_VIP	PIGX	-0.03	0.04	-0.78	0.435	0.739
DLBD	Micro	PIGX	-0.27	0.09	-3.08	0.00207	0.0517
DLBD	OPC	PIGX	0.03	0.05	0.66	0.51	0.877
DLBD	Oligo	PIGX	0.04	0.03	1.36	0.173	0.378
DLBD	Astro	PIGZ	-0.14	0.06	-2.47	0.0137	0.0646
DLBD	EN_L2_3_IT	PIGZ	-0.04	0.04	-0.97	0.332	0.629
DLBD	EN_L3_5_IT_1	PIGZ	-0.02	0.06	-0.28	0.777	0.926
DLBD	EN_L3_5_IT_2	PIGZ	-0.07	0.05	-1.27	0.204	0.517
DLBD	EN_L3_5_IT_3	PIGZ	-0.06	0.05	-1.13	0.259	0.526
DLBD	EN_L5_6_NP	PIGZ	0.01	0.08	0.11	0.912	0.983
DLBD	EN_L5_ET	PIGZ	0.28	0.68	0.42	0.677	0.955
DLBD	EN_L6B	PIGZ	-0.16	0.09	-1.79	0.0743	0.404
DLBD	EN_L6_CT	PIGZ	-0.10	0.07	-1.46	0.145	0.484
DLBD	EN_L6_IT_1	PIGZ	0.00	0.07	0.00	0.999	1
DLBD	EN_L6_IT_2	PIGZ	-0.08	0.09	-0.82	0.412	0.793
DLBD	IN_ADARB2	PIGZ	-0.06	0.09	-0.69	0.491	0.872
DLBD	IN_LAMP5_LHX6	PIGZ	0.06	0.11	0.54	0.587	0.887
DLBD	IN_LAMP5_RELN	PIGZ	-0.06	0.11	-0.54	0.588	0.907
DLBD	IN_PVALB	PIGZ	-0.04	0.05	-0.75	0.456	0.77
DLBD	IN_PVALB_CHC	PIGZ	0.04	0.08	0.43	0.666	0.92
DLBD	IN_SST	PIGZ	0.06	0.06	0.96	0.337	0.729
DLBD	IN_VIP	PIGZ	-0.14	0.05	-2.79	0.00532	0.0835
DLBD	Micro	PIGZ	0.12	0.10	1.21	0.227	0.609
DLBD	OPC	PIGZ	-0.07	0.06	-1.32	0.188	0.668
DLBD	Oligo	PIGZ	-0.06	0.06	-0.94	0.349	0.577
DLBD	Astro	PIH1D1	0.10	0.06	1.70	0.0883	0.232
DLBD	EN_L2_3_IT	PIH1D1	-0.03	0.05	-0.58	0.56	0.788
DLBD	EN_L3_5_IT_1	PIH1D1	-0.05	0.08	-0.63	0.528	0.805
DLBD	EN_L3_5_IT_2	PIH1D1	-0.09	0.07	-1.24	0.214	0.528
DLBD	EN_L3_5_IT_3	PIH1D1	-0.04	0.06	-0.58	0.559	0.777
DLBD	EN_L5_6_NP	PIH1D1	-2.37	1.26	-1.89	0.0592	0.422
DLBD	EN_L6_CT	PIH1D1	-0.03	0.12	-0.27	0.79	0.93
DLBD	EN_L6_IT_1	PIH1D1	-0.08	0.10	-0.80	0.426	0.856
DLBD	IN_ADARB2	PIH1D1	-0.08	0.12	-0.65	0.514	0.882
DLBD	IN_LAMP5_RELN	PIH1D1	-0.11	0.11	-1.07	0.286	0.763
DLBD	IN_PVALB	PIH1D1	-0.04	0.08	-0.56	0.577	0.844
DLBD	IN_SST	PIH1D1	-0.09	0.09	-0.93	0.354	0.738
DLBD	IN_VIP	PIH1D1	0.04	0.07	0.51	0.613	0.842
DLBD	Micro	PIH1D1	-0.09	0.08	-1.17	0.24	0.623
DLBD	OPC	PIH1D1	0.10	0.06	1.61	0.108	0.582
DLBD	Oligo	PIH1D1	0.04	0.04	1.03	0.302	0.53
DLBD	Astro	PIH1D2	-0.10	0.07	-1.36	0.174	0.362
DLBD	EN_L2_3_IT	PIH1D2	-0.07	0.08	-0.93	0.353	0.646
DLBD	EN_L3_5_IT_2	PIH1D2	0.07	0.12	0.59	0.553	0.809
DLBD	EN_L3_5_IT_3	PIH1D2	1.52	1.27	1.20	0.231	0.494
DLBD	IN_PVALB	PIH1D2	0.07	0.13	0.53	0.593	0.852
DLBD	Oligo	PIH1D2	0.04	0.08	0.44	0.663	0.823
DLBD	Astro	PIK3AP1	-0.08	0.10	-0.78	0.434	0.637
DLBD	EN_L2_3_IT	PIK3AP1	-0.18	0.10	-1.87	0.061	0.275
DLBD	EN_L3_5_IT_1	PIK3AP1	-0.95	0.93	-1.02	0.306	0.644
DLBD	EN_L3_5_IT_2	PIK3AP1	-0.18	0.12	-1.48	0.14	0.428
DLBD	EN_L3_5_IT_3	PIK3AP1	-0.46	0.13	-3.52	0.00043	0.0104
DLBD	IN_PVALB	PIK3AP1	-0.69	0.66	-1.05	0.293	0.632
DLBD	Micro	PIK3AP1	0.09	0.07	1.29	0.196	0.577
DLBD	Oligo	PIK3AP1	-0.05	0.09	-0.52	0.602	0.783
DLBD	PVM	PIK3AP1	-0.00	0.12	-0.04	0.97	0.997
DLBD	Adaptive	PIK3C2A	0.26	0.19	1.37	0.171	0.99
DLBD	Astro	PIK3C2A	-0.30	0.06	-4.78	1.76e-06	8.6e-05
DLBD	EN_L2_3_IT	PIK3C2A	-0.11	0.04	-2.70	0.00699	0.0897
DLBD	EN_L3_5_IT_1	PIK3C2A	-0.08	0.05	-1.66	0.0963	0.369
DLBD	EN_L3_5_IT_2	PIK3C2A	-0.07	0.04	-1.78	0.0756	0.314
DLBD	EN_L3_5_IT_3	PIK3C2A	-0.03	0.04	-0.92	0.356	0.622
DLBD	EN_L5_6_NP	PIK3C2A	-0.07	0.05	-1.36	0.175	0.607
DLBD	EN_L5_ET	PIK3C2A	0.66	0.62	1.07	0.285	0.847
DLBD	EN_L6B	PIK3C2A	-0.08	0.06	-1.32	0.187	0.58
DLBD	EN_L6_CT	PIK3C2A	-0.05	0.05	-0.92	0.355	0.709
DLBD	EN_L6_IT_1	PIK3C2A	-0.17	0.06	-2.66	0.00784	0.233
DLBD	EN_L6_IT_2	PIK3C2A	-0.11	0.07	-1.65	0.0994	0.515
DLBD	Endo	PIK3C2A	-0.06	0.09	-0.71	0.477	0.892
DLBD	IN_ADARB2	PIK3C2A	-0.09	0.05	-1.82	0.0685	0.519
DLBD	IN_LAMP5_LHX6	PIK3C2A	-0.07	0.06	-1.14	0.256	0.68
DLBD	IN_LAMP5_RELN	PIK3C2A	-0.14	0.05	-2.83	0.00471	0.143
DLBD	IN_PVALB	PIK3C2A	-0.10	0.04	-2.44	0.0145	0.135
DLBD	IN_PVALB_CHC	PIK3C2A	-0.22	0.06	-3.83	0.000128	0.01
DLBD	IN_SST	PIK3C2A	-0.08	0.05	-1.78	0.0754	0.418
DLBD	IN_VIP	PIK3C2A	-0.07	0.03	-2.16	0.0305	0.213
DLBD	Micro	PIK3C2A	-0.05	0.05	-0.99	0.323	0.705
DLBD	OPC	PIK3C2A	-0.07	0.03	-2.11	0.0345	0.39
DLBD	Oligo	PIK3C2A	-0.06	0.03	-1.95	0.0515	0.168
DLBD	PC	PIK3C2A	0.06	0.11	0.56	0.575	0.918
DLBD	PVM	PIK3C2A	0.12	0.13	0.93	0.351	0.768
DLBD	SMC	PIK3C2A	0.13	0.23	0.58	0.563	0.994
DLBD	VLMC	PIK3C2A	-0.04	0.13	-0.30	0.768	0.943
DLBD	Astro	PIK3C2B	0.18	0.09	1.89	0.0591	0.176
DLBD	EN_L2_3_IT	PIK3C2B	0.08	0.05	1.55	0.121	0.384
DLBD	EN_L3_5_IT_1	PIK3C2B	0.09	0.08	1.22	0.223	0.553
DLBD	EN_L3_5_IT_2	PIK3C2B	0.07	0.06	1.26	0.208	0.521
DLBD	EN_L3_5_IT_3	PIK3C2B	0.16	0.05	3.02	0.00254	0.0332
DLBD	EN_L5_6_NP	PIK3C2B	0.17	0.07	2.43	0.015	0.242
DLBD	EN_L5_ET	PIK3C2B	-0.23	0.68	-0.33	0.739	0.967
DLBD	EN_L6B	PIK3C2B	0.12	0.09	1.35	0.178	0.576
DLBD	EN_L6_CT	PIK3C2B	0.09	0.07	1.32	0.186	0.543
DLBD	EN_L6_IT_1	PIK3C2B	0.19	0.10	2.01	0.0443	0.44
DLBD	EN_L6_IT_2	PIK3C2B	0.28	0.13	2.27	0.0232	0.292
DLBD	Endo	PIK3C2B	0.24	0.15	1.55	0.12	0.679
DLBD	IN_ADARB2	PIK3C2B	0.17	0.06	2.79	0.00523	0.204
DLBD	IN_LAMP5_LHX6	PIK3C2B	0.15	0.07	2.08	0.0379	0.305
DLBD	IN_LAMP5_RELN	PIK3C2B	0.14	0.06	2.13	0.0333	0.36
DLBD	IN_PVALB	PIK3C2B	0.10	0.05	2.10	0.0354	0.224
DLBD	IN_PVALB_CHC	PIK3C2B	0.09	0.09	1.02	0.31	0.744
DLBD	IN_SST	PIK3C2B	0.14	0.05	2.60	0.00924	0.162
DLBD	IN_VIP	PIK3C2B	0.04	0.04	0.85	0.396	0.712
DLBD	Micro	PIK3C2B	-0.07	0.08	-0.84	0.4	0.753
DLBD	OPC	PIK3C2B	0.02	0.06	0.26	0.794	0.966
DLBD	Oligo	PIK3C2B	0.00	0.04	0.11	0.914	0.962
DLBD	Astro	PIK3C2G	-0.01	0.12	-0.12	0.908	0.955
DLBD	EN_L2_3_IT	PIK3C2G	-0.02	0.10	-0.16	0.877	0.957
DLBD	EN_L3_5_IT_2	PIK3C2G	-0.00	0.11	-0.04	0.971	0.989
DLBD	EN_L3_5_IT_3	PIK3C2G	-0.06	0.12	-0.49	0.626	0.822
DLBD	EN_L5_6_NP	PIK3C2G	0.37	0.21	1.80	0.0722	0.451
DLBD	EN_L6B	PIK3C2G	-0.05	0.17	-0.28	0.777	0.933
DLBD	EN_L6_CT	PIK3C2G	0.76	1.77	0.43	0.668	0.881
DLBD	EN_L6_IT_1	PIK3C2G	3.01	4.69	0.64	0.52	0.89
DLBD	IN_PVALB	PIK3C2G	0.16	0.12	1.37	0.171	0.495
DLBD	IN_VIP	PIK3C2G	-0.15	0.13	-1.09	0.275	0.608
DLBD	OPC	PIK3C2G	0.02	0.12	0.17	0.862	0.981
DLBD	Oligo	PIK3C2G	-0.08	0.09	-0.86	0.393	0.618
DLBD	Adaptive	PIK3C3	-0.31	0.17	-1.76	0.0777	0.99
DLBD	Astro	PIK3C3	-0.04	0.03	-1.33	0.182	0.372
DLBD	EN_L2_3_IT	PIK3C3	0.01	0.02	0.58	0.561	0.789
DLBD	EN_L3_5_IT_1	PIK3C3	0.02	0.04	0.63	0.532	0.807
DLBD	EN_L3_5_IT_2	PIK3C3	0.01	0.03	0.16	0.87	0.952
DLBD	EN_L3_5_IT_3	PIK3C3	-0.04	0.03	-1.29	0.197	0.455
DLBD	EN_L5_6_NP	PIK3C3	0.02	0.05	0.38	0.705	0.923
DLBD	EN_L5_ET	PIK3C3	0.48	0.42	1.14	0.255	0.832
DLBD	EN_L6B	PIK3C3	0.03	0.05	0.50	0.619	0.872
DLBD	EN_L6_CT	PIK3C3	0.00	0.04	0.05	0.956	0.988
DLBD	EN_L6_IT_1	PIK3C3	-0.00	0.05	-0.04	0.966	0.995
DLBD	EN_L6_IT_2	PIK3C3	0.01	0.05	0.20	0.845	0.962
DLBD	Endo	PIK3C3	0.07	0.10	0.67	0.502	0.905
DLBD	IN_ADARB2	PIK3C3	0.08	0.05	1.58	0.114	0.61
DLBD	IN_LAMP5_LHX6	PIK3C3	0.03	0.05	0.59	0.553	0.876
DLBD	IN_LAMP5_RELN	PIK3C3	0.01	0.04	0.36	0.719	0.939
DLBD	IN_PVALB	PIK3C3	-0.13	0.03	-3.81	0.000138	0.00658
DLBD	IN_PVALB_CHC	PIK3C3	-0.01	0.06	-0.16	0.876	0.981
DLBD	IN_SST	PIK3C3	-0.06	0.04	-1.45	0.146	0.537
DLBD	IN_VIP	PIK3C3	0.02	0.03	0.78	0.437	0.741
DLBD	Micro	PIK3C3	0.06	0.04	1.60	0.11	0.461
DLBD	OPC	PIK3C3	0.03	0.04	0.73	0.464	0.855
DLBD	Oligo	PIK3C3	0.03	0.03	1.12	0.265	0.491
DLBD	PC	PIK3C3	0.26	0.10	2.54	0.0111	0.368
DLBD	PVM	PIK3C3	0.11	0.15	0.74	0.46	0.818
DLBD	VLMC	PIK3C3	0.04	0.09	0.41	0.679	0.929
DLBD	Adaptive	PIK3CA	0.01	0.21	0.04	0.969	0.995
DLBD	Astro	PIK3CA	0.00	0.04	0.06	0.949	0.975
DLBD	EN_L2_3_IT	PIK3CA	0.05	0.04	1.47	0.142	0.419
DLBD	EN_L3_5_IT_1	PIK3CA	0.07	0.05	1.45	0.147	0.453
DLBD	EN_L3_5_IT_2	PIK3CA	0.05	0.04	1.39	0.164	0.462
DLBD	EN_L3_5_IT_3	PIK3CA	0.07	0.04	1.84	0.0656	0.24
DLBD	EN_L5_6_NP	PIK3CA	0.09	0.05	1.59	0.112	0.524
DLBD	EN_L5_ET	PIK3CA	-0.18	0.48	-0.38	0.705	0.964
DLBD	EN_L6B	PIK3CA	0.10	0.07	1.51	0.131	0.511
DLBD	EN_L6_CT	PIK3CA	0.00	0.05	0.08	0.934	0.981
DLBD	EN_L6_IT_1	PIK3CA	0.10	0.05	1.93	0.054	0.471
DLBD	EN_L6_IT_2	PIK3CA	0.07	0.06	1.18	0.237	0.679
DLBD	Endo	PIK3CA	0.27	0.11	2.43	0.0149	0.356
DLBD	IN_ADARB2	PIK3CA	0.08	0.05	1.54	0.124	0.627
DLBD	IN_LAMP5_LHX6	PIK3CA	0.09	0.05	1.67	0.0948	0.458
DLBD	IN_LAMP5_RELN	PIK3CA	0.04	0.05	0.77	0.44	0.853
DLBD	IN_PVALB	PIK3CA	0.03	0.04	0.92	0.36	0.694
DLBD	IN_PVALB_CHC	PIK3CA	0.06	0.05	1.14	0.256	0.692
DLBD	IN_SST	PIK3CA	0.06	0.04	1.36	0.172	0.575
DLBD	IN_VIP	PIK3CA	0.09	0.04	2.21	0.0271	0.2
DLBD	Micro	PIK3CA	0.09	0.06	1.66	0.0974	0.439
DLBD	OPC	PIK3CA	0.01	0.04	0.25	0.799	0.968
DLBD	Oligo	PIK3CA	0.08	0.04	2.24	0.0252	0.101
DLBD	PC	PIK3CA	0.12	0.10	1.11	0.265	0.825
DLBD	PVM	PIK3CA	0.22	0.14	1.57	0.117	0.634
DLBD	SMC	PIK3CA	0.09	0.29	0.31	0.755	0.997
DLBD	VLMC	PIK3CA	0.07	0.11	0.63	0.527	0.888
DLBD	Adaptive	PIK3CB	-0.08	0.13	-0.59	0.557	0.99
DLBD	Astro	PIK3CB	-0.05	0.05	-1.07	0.286	0.496
DLBD	EN_L2_3_IT	PIK3CB	-0.06	0.04	-1.38	0.167	0.455
DLBD	EN_L3_5_IT_1	PIK3CB	-0.01	0.04	-0.14	0.886	0.966
DLBD	EN_L3_5_IT_2	PIK3CB	-0.02	0.04	-0.43	0.669	0.87
DLBD	EN_L3_5_IT_3	PIK3CB	-0.05	0.04	-1.19	0.236	0.5
DLBD	EN_L5_6_NP	PIK3CB	-0.00	0.05	-0.04	0.97	0.995
DLBD	EN_L5_ET	PIK3CB	-0.03	0.36	-0.09	0.926	0.988
DLBD	EN_L6B	PIK3CB	-0.02	0.05	-0.51	0.608	0.867
DLBD	EN_L6_CT	PIK3CB	-0.04	0.05	-0.75	0.451	0.777
DLBD	EN_L6_IT_1	PIK3CB	-0.02	0.05	-0.41	0.679	0.936
DLBD	EN_L6_IT_2	PIK3CB	0.00	0.05	0.05	0.96	0.991
DLBD	Endo	PIK3CB	-0.09	0.08	-1.14	0.255	0.796
DLBD	IN_ADARB2	PIK3CB	-0.08	0.05	-1.69	0.0917	0.578
DLBD	IN_LAMP5_LHX6	PIK3CB	0.02	0.05	0.45	0.652	0.908
DLBD	IN_LAMP5_RELN	PIK3CB	-0.03	0.04	-0.79	0.43	0.849
DLBD	IN_PVALB	PIK3CB	0.01	0.03	0.34	0.733	0.917
DLBD	IN_PVALB_CHC	PIK3CB	-0.01	0.05	-0.20	0.841	0.972
DLBD	IN_SST	PIK3CB	-0.03	0.04	-0.65	0.514	0.832
DLBD	IN_VIP	PIK3CB	-0.04	0.04	-1.03	0.304	0.635
DLBD	Micro	PIK3CB	0.02	0.05	0.42	0.678	0.901
DLBD	OPC	PIK3CB	0.04	0.05	0.75	0.456	0.851
DLBD	Oligo	PIK3CB	-0.06	0.04	-1.47	0.141	0.332
DLBD	PC	PIK3CB	-0.09	0.08	-1.11	0.266	0.826
DLBD	PVM	PIK3CB	-0.07	0.13	-0.58	0.559	0.868
DLBD	SMC	PIK3CB	0.47	0.24	1.98	0.0472	0.753
DLBD	VLMC	PIK3CB	0.07	0.08	0.88	0.377	0.809
DLBD	Adaptive	PIK3CD	-0.17	0.17	-1.05	0.293	0.99
DLBD	Astro	PIK3CD	-0.07	0.07	-1.12	0.264	0.471
DLBD	EN_L2_3_IT	PIK3CD	-0.11	0.07	-1.55	0.121	0.385
DLBD	EN_L3_5_IT_1	PIK3CD	-0.06	0.07	-0.78	0.437	0.748
DLBD	EN_L3_5_IT_2	PIK3CD	0.01	0.06	0.18	0.856	0.947
DLBD	EN_L3_5_IT_3	PIK3CD	0.06	0.07	0.86	0.392	0.657
DLBD	EN_L5_6_NP	PIK3CD	-0.07	0.10	-0.77	0.443	0.798
DLBD	EN_L6B	PIK3CD	-0.22	0.12	-1.77	0.0766	0.41
DLBD	EN_L6_CT	PIK3CD	0.07	0.12	0.54	0.587	0.847
DLBD	EN_L6_IT_1	PIK3CD	0.01	0.12	0.08	0.938	0.991
DLBD	EN_L6_IT_2	PIK3CD	-0.11	0.12	-0.87	0.384	0.78
DLBD	IN_ADARB2	PIK3CD	0.00	0.11	0.04	0.972	0.994
DLBD	IN_LAMP5_LHX6	PIK3CD	0.08	0.09	0.92	0.36	0.766
DLBD	IN_LAMP5_RELN	PIK3CD	0.02	0.08	0.29	0.774	0.954
DLBD	IN_PVALB	PIK3CD	0.09	0.06	1.38	0.167	0.489
DLBD	IN_PVALB_CHC	PIK3CD	0.35	0.12	2.79	0.00532	0.108
DLBD	IN_SST	PIK3CD	-0.00	0.06	-0.05	0.963	0.991
DLBD	IN_VIP	PIK3CD	-0.00	0.07	-0.06	0.949	0.983
DLBD	Micro	PIK3CD	-0.06	0.06	-1.05	0.292	0.671
DLBD	OPC	PIK3CD	-0.06	0.07	-0.88	0.378	0.812
DLBD	Oligo	PIK3CD	0.01	0.06	0.25	0.803	0.907
DLBD	PC	PIK3CD	-0.09	0.14	-0.66	0.511	0.909
DLBD	PVM	PIK3CD	-0.01	0.16	-0.05	0.961	0.993
DLBD	EN_L2_3_IT	PIK3CG	0.12	0.17	0.70	0.486	0.742
DLBD	EN_L6_IT_1	PIK3CG	0.06	0.15	0.38	0.707	0.946
DLBD	Micro	PIK3CG	-0.01	0.07	-0.08	0.94	0.987
DLBD	Astro	PIK3IP1	-0.41	0.08	-5.22	1.76e-07	1.44e-05
DLBD	EN_L2_3_IT	PIK3IP1	0.03	0.06	0.44	0.661	0.847
DLBD	EN_L3_5_IT_1	PIK3IP1	0.06	0.09	0.64	0.521	0.802
DLBD	EN_L3_5_IT_2	PIK3IP1	0.08	0.07	1.11	0.269	0.592
DLBD	EN_L3_5_IT_3	PIK3IP1	-0.00	0.07	-0.04	0.966	0.99
DLBD	EN_L5_6_NP	PIK3IP1	-1.54	1.13	-1.36	0.173	0.604
DLBD	EN_L6B	PIK3IP1	0.03	0.12	0.22	0.83	0.949
DLBD	EN_L6_CT	PIK3IP1	-0.01	0.11	-0.12	0.901	0.972
DLBD	EN_L6_IT_1	PIK3IP1	-0.02	0.11	-0.16	0.872	0.98
DLBD	IN_ADARB2	PIK3IP1	0.08	0.09	0.94	0.345	0.807
DLBD	IN_LAMP5_LHX6	PIK3IP1	-0.11	0.11	-1.03	0.304	0.721
DLBD	IN_LAMP5_RELN	PIK3IP1	0.09	0.09	1.04	0.3	0.775
DLBD	IN_PVALB	PIK3IP1	0.06	0.08	0.76	0.446	0.763
DLBD	IN_PVALB_CHC	PIK3IP1	1.02	1.11	0.92	0.356	0.771
DLBD	IN_SST	PIK3IP1	-0.02	0.09	-0.22	0.829	0.953
DLBD	IN_VIP	PIK3IP1	0.02	0.07	0.27	0.784	0.924
DLBD	Micro	PIK3IP1	0.23	0.10	2.32	0.0201	0.199
DLBD	OPC	PIK3IP1	-0.11	0.08	-1.49	0.136	0.617
DLBD	Oligo	PIK3IP1	-0.03	0.05	-0.62	0.535	0.734
DLBD	Adaptive	PIK3R1	-0.01	0.17	-0.04	0.968	0.995
DLBD	Astro	PIK3R1	0.06	0.05	1.05	0.294	0.505
DLBD	EN_L2_3_IT	PIK3R1	0.02	0.03	0.68	0.494	0.749
DLBD	EN_L3_5_IT_1	PIK3R1	0.00	0.03	0.06	0.948	0.985
DLBD	EN_L3_5_IT_2	PIK3R1	0.00	0.03	0.12	0.906	0.965
DLBD	EN_L3_5_IT_3	PIK3R1	-0.00	0.03	-0.03	0.976	0.992
DLBD	EN_L5_6_NP	PIK3R1	-0.05	0.06	-0.83	0.408	0.778
DLBD	EN_L5_ET	PIK3R1	0.29	0.36	0.80	0.426	0.907
DLBD	EN_L6B	PIK3R1	0.03	0.05	0.65	0.514	0.824
DLBD	EN_L6_CT	PIK3R1	0.01	0.04	0.24	0.811	0.939
DLBD	EN_L6_IT_1	PIK3R1	-0.10	0.05	-2.10	0.0359	0.41
DLBD	EN_L6_IT_2	PIK3R1	-0.01	0.06	-0.21	0.831	0.96
DLBD	Endo	PIK3R1	-0.01	0.12	-0.09	0.932	0.993
DLBD	IN_ADARB2	PIK3R1	-0.06	0.06	-1.01	0.312	0.789
DLBD	IN_LAMP5_LHX6	PIK3R1	0.00	0.06	0.00	0.997	0.999
DLBD	IN_LAMP5_RELN	PIK3R1	0.15	0.06	2.57	0.0103	0.212
DLBD	IN_PVALB	PIK3R1	-0.13	0.05	-2.69	0.00712	0.0879
DLBD	IN_PVALB_CHC	PIK3R1	-0.18	0.07	-2.53	0.0113	0.165
DLBD	IN_SST	PIK3R1	0.04	0.05	0.78	0.438	0.788
DLBD	IN_VIP	PIK3R1	0.03	0.04	0.67	0.505	0.783
DLBD	Micro	PIK3R1	0.00	0.05	0.06	0.953	0.991
DLBD	OPC	PIK3R1	0.01	0.05	0.16	0.871	0.982
DLBD	Oligo	PIK3R1	0.04	0.03	1.21	0.227	0.446
DLBD	PC	PIK3R1	-0.47	0.13	-3.71	0.000204	0.0688
DLBD	PVM	PIK3R1	0.11	0.11	1.06	0.291	0.736
DLBD	VLMC	PIK3R1	0.06	0.14	0.44	0.66	0.926
DLBD	Astro	PIK3R3	0.07	0.14	0.48	0.632	0.789
DLBD	EN_L2_3_IT	PIK3R3	-0.05	0.11	-0.45	0.65	0.843
DLBD	EN_L3_5_IT_2	PIK3R3	0.15	0.11	1.37	0.169	0.468
DLBD	EN_L3_5_IT_3	PIK3R3	0.21	0.10	2.18	0.0291	0.149
DLBD	EN_L6_IT_1	PIK3R3	2.56	4.75	0.54	0.589	0.913
DLBD	Endo	PIK3R3	0.02	0.19	0.08	0.934	0.993
DLBD	IN_ADARB2	PIK3R3	0.20	0.10	2.05	0.0406	0.438
DLBD	IN_LAMP5_LHX6	PIK3R3	0.24	0.12	2.04	0.0416	0.321
DLBD	IN_LAMP5_RELN	PIK3R3	0.14	0.09	1.57	0.116	0.572
DLBD	IN_PVALB	PIK3R3	-0.02	0.08	-0.25	0.803	0.941
DLBD	IN_SST	PIK3R3	0.06	0.10	0.62	0.534	0.841
DLBD	IN_VIP	PIK3R3	0.12	0.08	1.45	0.146	0.456
DLBD	Oligo	PIK3R3	-0.32	0.12	-2.63	0.00866	0.0469
DLBD	Astro	PIK3R4	-0.13	0.04	-3.24	0.00121	0.0109
DLBD	EN_L2_3_IT	PIK3R4	-0.02	0.03	-0.56	0.574	0.797
DLBD	EN_L3_5_IT_1	PIK3R4	-0.03	0.05	-0.55	0.583	0.838
DLBD	EN_L3_5_IT_2	PIK3R4	0.02	0.04	0.49	0.622	0.845
DLBD	EN_L3_5_IT_3	PIK3R4	0.05	0.05	1.03	0.304	0.577
DLBD	EN_L5_6_NP	PIK3R4	0.02	0.08	0.24	0.809	0.955
DLBD	EN_L5_ET	PIK3R4	0.21	0.67	0.31	0.753	0.967
DLBD	EN_L6B	PIK3R4	-0.02	0.07	-0.35	0.729	0.917
DLBD	EN_L6_CT	PIK3R4	-0.01	0.07	-0.10	0.918	0.977
DLBD	EN_L6_IT_1	PIK3R4	-0.01	0.07	-0.12	0.907	0.985
DLBD	EN_L6_IT_2	PIK3R4	-0.12	0.07	-1.68	0.0925	0.506
DLBD	Endo	PIK3R4	0.38	0.98	0.39	0.696	0.952
DLBD	IN_ADARB2	PIK3R4	-0.01	0.07	-0.18	0.857	0.972
DLBD	IN_LAMP5_LHX6	PIK3R4	0.01	0.08	0.08	0.934	0.988
DLBD	IN_LAMP5_RELN	PIK3R4	-0.10	0.07	-1.36	0.175	0.662
DLBD	IN_PVALB	PIK3R4	0.02	0.05	0.54	0.59	0.851
DLBD	IN_PVALB_CHC	PIK3R4	-0.05	0.08	-0.56	0.579	0.89
DLBD	IN_SST	PIK3R4	-0.01	0.06	-0.22	0.822	0.95
DLBD	IN_VIP	PIK3R4	0.03	0.04	0.76	0.447	0.748
DLBD	Micro	PIK3R4	-0.04	0.07	-0.57	0.57	0.852
DLBD	OPC	PIK3R4	-0.09	0.05	-1.86	0.0628	0.491
DLBD	Oligo	PIK3R4	0.04	0.03	1.41	0.159	0.358
DLBD	PC	PIK3R4	0.12	0.81	0.15	0.883	0.987
DLBD	Adaptive	PIK3R5	0.27	0.18	1.54	0.124	0.99
DLBD	Astro	PIK3R5	-0.56	0.78	-0.71	0.476	0.671
DLBD	EN_L2_3_IT	PIK3R5	-0.04	0.11	-0.38	0.707	0.871
DLBD	Micro	PIK3R5	-0.05	0.06	-0.82	0.412	0.762
DLBD	Oligo	PIK3R5	0.13	0.10	1.40	0.163	0.363
DLBD	PVM	PIK3R5	-0.15	0.13	-1.15	0.249	0.716
DLBD	EN_L2_3_IT	PIK3R6	0.03	0.11	0.31	0.755	0.895
DLBD	Micro	PIK3R6	-0.08	0.08	-1.07	0.284	0.663
DLBD	Oligo	PIK3R6	-0.02	0.11	-0.24	0.813	0.912
DLBD	PC	PIK3R6	-0.59	1.53	-0.39	0.699	0.962
DLBD	Adaptive	PIKFYVE	-0.17	0.18	-0.92	0.356	0.99
DLBD	Astro	PIKFYVE	-0.01	0.04	-0.33	0.742	0.862
DLBD	EN_L2_3_IT	PIKFYVE	-0.01	0.03	-0.20	0.838	0.938
DLBD	EN_L3_5_IT_1	PIKFYVE	0.01	0.05	0.27	0.788	0.931
DLBD	EN_L3_5_IT_2	PIKFYVE	-0.03	0.03	-0.85	0.398	0.703
DLBD	EN_L3_5_IT_3	PIKFYVE	-0.01	0.04	-0.38	0.702	0.869
DLBD	EN_L5_6_NP	PIKFYVE	-0.05	0.06	-0.85	0.393	0.772
DLBD	EN_L5_ET	PIKFYVE	0.32	0.47	0.68	0.494	0.929
DLBD	EN_L6B	PIKFYVE	-0.02	0.06	-0.33	0.744	0.923
DLBD	EN_L6_CT	PIKFYVE	-0.04	0.05	-0.85	0.397	0.744
DLBD	EN_L6_IT_1	PIKFYVE	-0.02	0.06	-0.42	0.677	0.936
DLBD	EN_L6_IT_2	PIKFYVE	0.04	0.06	0.74	0.462	0.816
DLBD	Endo	PIKFYVE	-0.13	0.09	-1.39	0.164	0.728
DLBD	IN_ADARB2	PIKFYVE	-0.02	0.05	-0.49	0.622	0.915
DLBD	IN_LAMP5_LHX6	PIKFYVE	0.01	0.06	0.24	0.813	0.956
DLBD	IN_LAMP5_RELN	PIKFYVE	-0.07	0.05	-1.41	0.158	0.64
DLBD	IN_PVALB	PIKFYVE	-0.05	0.03	-1.45	0.147	0.461
DLBD	IN_PVALB_CHC	PIKFYVE	-0.10	0.06	-1.55	0.122	0.524
DLBD	IN_SST	PIKFYVE	0.00	0.04	0.12	0.908	0.977
DLBD	IN_VIP	PIKFYVE	-0.01	0.03	-0.42	0.678	0.878
DLBD	Micro	PIKFYVE	-0.03	0.04	-0.73	0.467	0.796
DLBD	OPC	PIKFYVE	-0.03	0.03	-0.94	0.345	0.79
DLBD	Oligo	PIKFYVE	0.00	0.03	0.17	0.862	0.936
DLBD	PC	PIKFYVE	0.05	0.11	0.49	0.625	0.938
DLBD	PVM	PIKFYVE	-0.08	0.12	-0.64	0.522	0.853
DLBD	VLMC	PIKFYVE	0.07	0.12	0.63	0.526	0.888
DLBD	Astro	PILRA	-0.05	0.05	-0.98	0.328	0.539
DLBD	EN_L2_3_IT	PILRA	0.04	0.04	0.91	0.363	0.653
DLBD	EN_L3_5_IT_1	PILRA	0.13	0.07	1.91	0.0559	0.276
DLBD	EN_L3_5_IT_2	PILRA	0.10	0.05	1.98	0.0477	0.244
DLBD	EN_L3_5_IT_3	PILRA	0.08	0.06	1.36	0.174	0.427
DLBD	EN_L5_6_NP	PILRA	0.03	0.08	0.36	0.723	0.929
DLBD	EN_L5_ET	PILRA	-0.16	0.77	-0.21	0.833	0.98
DLBD	EN_L6B	PILRA	0.09	0.10	0.97	0.332	0.709
DLBD	EN_L6_CT	PILRA	0.05	0.08	0.63	0.531	0.816
DLBD	EN_L6_IT_1	PILRA	-0.01	0.09	-0.14	0.887	0.984
DLBD	EN_L6_IT_2	PILRA	0.07	0.10	0.65	0.519	0.846
DLBD	IN_ADARB2	PILRA	0.10	0.08	1.24	0.214	0.725
DLBD	IN_LAMP5_LHX6	PILRA	-0.01	0.09	-0.07	0.948	0.99
DLBD	IN_LAMP5_RELN	PILRA	0.12	0.08	1.51	0.131	0.6
DLBD	IN_PVALB	PILRA	0.10	0.06	1.72	0.0854	0.357
DLBD	IN_PVALB_CHC	PILRA	0.22	0.10	2.22	0.0263	0.259
DLBD	IN_SST	PILRA	0.02	0.07	0.35	0.73	0.921
DLBD	IN_VIP	PILRA	-0.01	0.05	-0.14	0.89	0.96
DLBD	Micro	PILRA	0.12	0.09	1.38	0.167	0.542
DLBD	OPC	PILRA	0.08	0.08	0.96	0.336	0.785
DLBD	Oligo	PILRA	-0.00	0.04	-0.10	0.921	0.965
DLBD	PVM	PILRA	0.15	0.16	0.94	0.348	0.768
DLBD	Astro	PIM1	0.36	0.16	2.29	0.022	0.0909
DLBD	EN_L2_3_IT	PIM1	0.08	0.08	0.98	0.327	0.624
DLBD	EN_L3_5_IT_2	PIM1	-0.05	0.09	-0.54	0.587	0.827
DLBD	EN_L3_5_IT_3	PIM1	0.10	0.10	1.01	0.314	0.587
DLBD	IN_PVALB	PIM1	0.15	0.12	1.19	0.234	0.569
DLBD	IN_VIP	PIM1	-0.07	0.10	-0.68	0.497	0.778
DLBD	Micro	PIM1	0.27	0.21	1.29	0.197	0.58
DLBD	Oligo	PIM1	0.22	0.10	2.15	0.0318	0.119
DLBD	Astro	PIM2	-0.22	0.12	-1.77	0.0761	0.211
DLBD	EN_L2_3_IT	PIM2	-0.04	0.08	-0.44	0.662	0.848
DLBD	EN_L3_5_IT_2	PIM2	-0.08	0.11	-0.70	0.485	0.77
DLBD	EN_L3_5_IT_3	PIM2	-1.11	1.31	-0.84	0.398	0.663
DLBD	IN_PVALB	PIM2	-0.57	0.55	-1.03	0.303	0.642
DLBD	IN_VIP	PIM2	-0.09	0.11	-0.77	0.44	0.743
DLBD	Oligo	PIM2	-0.04	0.12	-0.33	0.745	0.874
DLBD	Astro	PIM3	0.21	0.13	1.63	0.103	0.257
DLBD	EN_L2_3_IT	PIM3	-0.15	0.07	-2.01	0.0449	0.231
DLBD	EN_L3_5_IT_1	PIM3	-0.05	0.11	-0.42	0.678	0.886
DLBD	EN_L3_5_IT_2	PIM3	-0.18	0.09	-2.12	0.034	0.203
DLBD	EN_L3_5_IT_3	PIM3	-0.26	0.09	-2.90	0.00367	0.042
DLBD	EN_L6_IT_1	PIM3	-0.22	0.13	-1.70	0.0891	0.56
DLBD	Endo	PIM3	0.58	0.93	0.62	0.534	0.917
DLBD	IN_PVALB	PIM3	-0.03	0.09	-0.35	0.729	0.916
DLBD	IN_SST	PIM3	-0.12	0.11	-1.12	0.263	0.669
DLBD	IN_VIP	PIM3	-0.04	0.08	-0.46	0.646	0.86
DLBD	Micro	PIM3	-0.09	0.16	-0.54	0.591	0.861
DLBD	OPC	PIM3	0.10	0.10	1.01	0.314	0.772
DLBD	Oligo	PIM3	0.40	0.08	4.99	5.94e-07	3.46e-05
DLBD	Astro	PIN1	0.04	0.06	0.76	0.446	0.648
DLBD	EN_L2_3_IT	PIN1	0.02	0.04	0.55	0.584	0.803
DLBD	EN_L3_5_IT_1	PIN1	-0.05	0.05	-0.94	0.347	0.682
DLBD	EN_L3_5_IT_2	PIN1	0.03	0.04	0.70	0.487	0.772
DLBD	EN_L3_5_IT_3	PIN1	0.01	0.05	0.13	0.897	0.963
DLBD	EN_L5_6_NP	PIN1	-0.08	0.08	-1.03	0.301	0.72
DLBD	EN_L5_ET	PIN1	0.85	0.71	1.21	0.227	0.813
DLBD	EN_L6B	PIN1	-0.01	0.09	-0.10	0.918	0.98
DLBD	EN_L6_CT	PIN1	-0.04	0.07	-0.60	0.545	0.824
DLBD	EN_L6_IT_1	PIN1	0.05	0.06	0.77	0.442	0.863
DLBD	EN_L6_IT_2	PIN1	0.08	0.08	0.90	0.37	0.774
DLBD	IN_ADARB2	PIN1	0.00	0.07	0.04	0.972	0.994
DLBD	IN_LAMP5_LHX6	PIN1	0.11	0.07	1.58	0.114	0.491
DLBD	IN_LAMP5_RELN	PIN1	0.12	0.06	1.92	0.0543	0.437
DLBD	IN_PVALB	PIN1	0.06	0.04	1.42	0.154	0.472
DLBD	IN_PVALB_CHC	PIN1	0.13	0.09	1.41	0.158	0.586
DLBD	IN_SST	PIN1	0.01	0.06	0.13	0.899	0.975
DLBD	IN_VIP	PIN1	-0.03	0.04	-0.65	0.519	0.79
DLBD	Micro	PIN1	-0.09	0.08	-1.15	0.251	0.633
DLBD	OPC	PIN1	0.00	0.06	0.07	0.942	0.992
DLBD	Oligo	PIN1	-0.06	0.04	-1.65	0.0994	0.262
DLBD	Astro	PIN4	-0.07	0.05	-1.31	0.191	0.384
DLBD	EN_L2_3_IT	PIN4	-0.02	0.05	-0.43	0.666	0.849
DLBD	EN_L3_5_IT_1	PIN4	0.02	0.07	0.26	0.797	0.935
DLBD	EN_L3_5_IT_2	PIN4	0.03	0.06	0.50	0.615	0.841
DLBD	EN_L3_5_IT_3	PIN4	-0.02	0.06	-0.41	0.684	0.858
DLBD	EN_L5_6_NP	PIN4	0.00	0.09	0.01	0.99	0.999
DLBD	EN_L5_ET	PIN4	-1.98	0.65	-3.06	0.00224	0.233
DLBD	EN_L6B	PIN4	-0.01	0.10	-0.10	0.924	0.982
DLBD	EN_L6_CT	PIN4	-0.06	0.08	-0.79	0.429	0.767
DLBD	EN_L6_IT_1	PIN4	-0.23	0.09	-2.49	0.0127	0.279
DLBD	EN_L6_IT_2	PIN4	-0.15	0.11	-1.35	0.178	0.622
DLBD	Endo	PIN4	0.01	1.10	0.01	0.995	0.998
DLBD	IN_ADARB2	PIN4	-0.02	0.09	-0.21	0.83	0.967
DLBD	IN_LAMP5_LHX6	PIN4	-0.11	0.10	-1.15	0.249	0.674
DLBD	IN_LAMP5_RELN	PIN4	0.09	0.08	1.08	0.281	0.757
DLBD	IN_PVALB	PIN4	0.00	0.06	0.01	0.993	0.998
DLBD	IN_PVALB_CHC	PIN4	-0.05	0.12	-0.47	0.639	0.912
DLBD	IN_SST	PIN4	0.02	0.07	0.27	0.791	0.941
DLBD	IN_VIP	PIN4	-0.07	0.06	-1.24	0.216	0.547
DLBD	Micro	PIN4	0.10	0.08	1.28	0.2	0.583
DLBD	OPC	PIN4	-0.04	0.06	-0.65	0.515	0.88
DLBD	Oligo	PIN4	0.00	0.05	0.01	0.989	0.995
DLBD	PC	PIN4	0.30	0.96	0.31	0.757	0.977
DLBD	Astro	PINK1	-0.02	0.05	-0.43	0.666	0.813
DLBD	EN_L2_3_IT	PINK1	0.02	0.04	0.57	0.566	0.792
DLBD	EN_L3_5_IT_1	PINK1	-0.05	0.06	-0.86	0.391	0.716
DLBD	EN_L3_5_IT_2	PINK1	-0.01	0.05	-0.29	0.773	0.916
DLBD	EN_L3_5_IT_3	PINK1	-0.05	0.05	-1.03	0.305	0.577
DLBD	EN_L5_6_NP	PINK1	-0.14	0.09	-1.49	0.138	0.559
DLBD	EN_L5_ET	PINK1	0.23	0.74	0.32	0.751	0.967
DLBD	EN_L6B	PINK1	0.07	0.08	0.82	0.413	0.768
DLBD	EN_L6_CT	PINK1	-0.05	0.08	-0.54	0.59	0.848
DLBD	EN_L6_IT_1	PINK1	-0.01	0.07	-0.13	0.895	0.984
DLBD	EN_L6_IT_2	PINK1	0.02	0.09	0.18	0.861	0.97
DLBD	Endo	PINK1	-1.79	1.49	-1.20	0.231	0.787
DLBD	IN_ADARB2	PINK1	0.14	0.08	1.79	0.0732	0.533
DLBD	IN_LAMP5_LHX6	PINK1	0.04	0.10	0.37	0.71	0.922
DLBD	IN_LAMP5_RELN	PINK1	-0.03	0.08	-0.32	0.746	0.946
DLBD	IN_PVALB	PINK1	-0.03	0.05	-0.55	0.582	0.846
DLBD	IN_PVALB_CHC	PINK1	-0.13	0.10	-1.39	0.165	0.598
DLBD	IN_SST	PINK1	-0.04	0.06	-0.76	0.446	0.793
DLBD	IN_VIP	PINK1	-0.03	0.05	-0.59	0.553	0.811
DLBD	Micro	PINK1	-0.05	0.09	-0.53	0.595	0.864
DLBD	OPC	PINK1	-0.03	0.06	-0.49	0.628	0.917
DLBD	Oligo	PINK1	0.01	0.04	0.28	0.779	0.894
DLBD	Astro	PINLYP	0.03	0.07	0.49	0.626	0.785
DLBD	EN_L2_3_IT	PINLYP	-0.03	0.08	-0.33	0.738	0.888
DLBD	EN_L3_5_IT_2	PINLYP	0.07	0.11	0.61	0.543	0.805
DLBD	EN_L3_5_IT_3	PINLYP	0.05	0.10	0.53	0.598	0.804
DLBD	IN_PVALB	PINLYP	0.23	0.10	2.25	0.0246	0.182
DLBD	IN_VIP	PINLYP	-0.13	0.10	-1.34	0.18	0.503
DLBD	OPC	PINLYP	0.01	0.08	0.12	0.907	0.988
DLBD	Oligo	PINLYP	0.22	0.08	2.81	0.00498	0.0316
DLBD	Oligo	PIP	-0.22	0.12	-1.81	0.07	0.206
DLBD	Adaptive	PIP4K2A	0.19	0.11	1.77	0.0766	0.99
DLBD	Astro	PIP4K2A	-0.04	0.06	-0.62	0.534	0.717
DLBD	EN_L2_3_IT	PIP4K2A	0.07	0.04	1.88	0.0598	0.272
DLBD	EN_L3_5_IT_1	PIP4K2A	-0.04	0.06	-0.78	0.433	0.745
DLBD	EN_L3_5_IT_2	PIP4K2A	-0.07	0.05	-1.53	0.126	0.405
DLBD	EN_L3_5_IT_3	PIP4K2A	-0.02	0.05	-0.35	0.725	0.882
DLBD	EN_L5_6_NP	PIP4K2A	-0.08	0.09	-0.84	0.402	0.776
DLBD	EN_L5_ET	PIP4K2A	-0.30	0.57	-0.52	0.602	0.949
DLBD	EN_L6B	PIP4K2A	-0.03	0.07	-0.44	0.658	0.888
DLBD	EN_L6_CT	PIP4K2A	-0.02	0.06	-0.30	0.766	0.92
DLBD	EN_L6_IT_1	PIP4K2A	0.09	0.06	1.41	0.16	0.665
DLBD	EN_L6_IT_2	PIP4K2A	0.06	0.09	0.63	0.528	0.852
DLBD	Endo	PIP4K2A	-0.04	0.10	-0.46	0.643	0.94
DLBD	IN_ADARB2	PIP4K2A	0.02	0.08	0.22	0.828	0.966
DLBD	IN_LAMP5_LHX6	PIP4K2A	0.14	0.07	1.91	0.0565	0.366
DLBD	IN_LAMP5_RELN	PIP4K2A	0.09	0.06	1.70	0.0887	0.523
DLBD	IN_PVALB	PIP4K2A	-0.04	0.05	-0.77	0.443	0.761
DLBD	IN_PVALB_CHC	PIP4K2A	0.08	0.07	1.06	0.289	0.723
DLBD	IN_SST	PIP4K2A	-0.02	0.07	-0.31	0.755	0.929
DLBD	IN_VIP	PIP4K2A	0.01	0.05	0.24	0.81	0.934
DLBD	Micro	PIP4K2A	-0.05	0.05	-1.03	0.302	0.682
DLBD	OPC	PIP4K2A	0.05	0.06	0.73	0.464	0.855
DLBD	Oligo	PIP4K2A	0.01	0.04	0.26	0.797	0.903
DLBD	PC	PIP4K2A	-0.07	0.12	-0.56	0.574	0.918
DLBD	PVM	PIP4K2A	0.13	0.10	1.33	0.184	0.681
DLBD	SMC	PIP4K2A	-0.28	0.28	-1.01	0.313	0.994
DLBD	VLMC	PIP4K2A	0.09	0.13	0.71	0.478	0.87
DLBD	Astro	PIP4K2B	0.08	0.04	2.06	0.0392	0.134
DLBD	EN_L2_3_IT	PIP4K2B	0.08	0.03	2.52	0.0116	0.113
DLBD	EN_L3_5_IT_1	PIP4K2B	0.06	0.05	1.20	0.231	0.565
DLBD	EN_L3_5_IT_2	PIP4K2B	0.07	0.04	1.82	0.0694	0.3
DLBD	EN_L3_5_IT_3	PIP4K2B	0.08	0.04	1.81	0.0701	0.25
DLBD	EN_L5_6_NP	PIP4K2B	0.04	0.07	0.62	0.537	0.854
DLBD	EN_L5_ET	PIP4K2B	0.10	0.63	0.15	0.879	0.986
DLBD	EN_L6B	PIP4K2B	0.07	0.06	1.02	0.306	0.69
DLBD	EN_L6_CT	PIP4K2B	0.03	0.05	0.56	0.574	0.839
DLBD	EN_L6_IT_1	PIP4K2B	0.08	0.06	1.45	0.148	0.65
DLBD	EN_L6_IT_2	PIP4K2B	0.03	0.07	0.44	0.658	0.907
DLBD	Endo	PIP4K2B	-0.47	0.95	-0.49	0.621	0.936
DLBD	IN_ADARB2	PIP4K2B	0.10	0.06	1.70	0.0886	0.569
DLBD	IN_LAMP5_LHX6	PIP4K2B	0.03	0.06	0.52	0.603	0.892
DLBD	IN_LAMP5_RELN	PIP4K2B	0.08	0.06	1.34	0.18	0.668
DLBD	IN_PVALB	PIP4K2B	0.05	0.04	1.34	0.179	0.504
DLBD	IN_PVALB_CHC	PIP4K2B	-0.04	0.07	-0.50	0.616	0.904
DLBD	IN_SST	PIP4K2B	0.08	0.04	1.99	0.0466	0.339
DLBD	IN_VIP	PIP4K2B	0.05	0.04	1.28	0.201	0.528
DLBD	Micro	PIP4K2B	-0.01	0.06	-0.13	0.897	0.978
DLBD	OPC	PIP4K2B	0.03	0.04	0.68	0.499	0.87
DLBD	Oligo	PIP4K2B	0.03	0.03	1.12	0.264	0.49
DLBD	PC	PIP4K2B	1.14	0.82	1.39	0.164	0.749
DLBD	Astro	PIP4K2C	0.03	0.06	0.54	0.59	0.76
DLBD	EN_L2_3_IT	PIP4K2C	0.10	0.04	2.50	0.0123	0.117
DLBD	EN_L3_5_IT_1	PIP4K2C	0.26	0.07	3.59	0.000332	0.0113
DLBD	EN_L3_5_IT_2	PIP4K2C	0.15	0.05	2.74	0.00615	0.071
DLBD	EN_L3_5_IT_3	PIP4K2C	0.22	0.06	3.62	0.0003	0.00799
DLBD	EN_L5_6_NP	PIP4K2C	0.01	0.11	0.05	0.957	0.991
DLBD	EN_L6B	PIP4K2C	0.05	0.12	0.37	0.714	0.91
DLBD	EN_L6_CT	PIP4K2C	-0.10	0.09	-1.08	0.281	0.645
DLBD	EN_L6_IT_1	PIP4K2C	0.08	0.07	1.07	0.285	0.78
DLBD	EN_L6_IT_2	PIP4K2C	-0.13	0.09	-1.50	0.134	0.57
DLBD	IN_ADARB2	PIP4K2C	0.08	0.09	0.92	0.359	0.813
DLBD	IN_LAMP5_LHX6	PIP4K2C	0.27	0.80	0.34	0.734	0.932
DLBD	IN_LAMP5_RELN	PIP4K2C	-0.06	0.10	-0.54	0.589	0.907
DLBD	IN_PVALB	PIP4K2C	0.03	0.07	0.47	0.64	0.876
DLBD	IN_SST	PIP4K2C	-0.03	0.08	-0.40	0.692	0.908
DLBD	IN_VIP	PIP4K2C	0.00	0.05	0.07	0.941	0.979
DLBD	Micro	PIP4K2C	0.23	0.10	2.29	0.0222	0.209
DLBD	OPC	PIP4K2C	0.02	0.06	0.24	0.811	0.972
DLBD	Oligo	PIP4K2C	0.03	0.05	0.72	0.469	0.686
DLBD	Astro	PIP4P1	-0.06	0.05	-1.17	0.241	0.444
DLBD	EN_L2_3_IT	PIP4P1	-0.05	0.05	-0.93	0.354	0.646
DLBD	EN_L3_5_IT_1	PIP4P1	0.01	0.09	0.14	0.888	0.968
DLBD	EN_L3_5_IT_2	PIP4P1	-0.02	0.06	-0.27	0.786	0.921
DLBD	EN_L3_5_IT_3	PIP4P1	-0.03	0.08	-0.39	0.699	0.866
DLBD	EN_L6_CT	PIP4P1	3.39	1.41	2.41	0.016	0.172
DLBD	EN_L6_IT_1	PIP4P1	0.02	0.11	0.14	0.889	0.984
DLBD	IN_ADARB2	PIP4P1	-0.11	0.11	-1.00	0.315	0.791
DLBD	IN_LAMP5_RELN	PIP4P1	0.16	0.10	1.50	0.135	0.603
DLBD	IN_PVALB	PIP4P1	-0.03	0.07	-0.35	0.726	0.915
DLBD	IN_SST	PIP4P1	-0.12	0.09	-1.31	0.191	0.598
DLBD	IN_VIP	PIP4P1	-0.07	0.06	-1.29	0.196	0.523
DLBD	Micro	PIP4P1	-0.11	0.09	-1.17	0.243	0.625
DLBD	OPC	PIP4P1	-0.03	0.08	-0.36	0.717	0.948
DLBD	Oligo	PIP4P1	0.37	0.34	1.08	0.282	0.509
DLBD	Astro	PIP4P2	0.10	0.05	2.05	0.0407	0.137
DLBD	EN_L2_3_IT	PIP4P2	0.01	0.05	0.16	0.876	0.957
DLBD	EN_L3_5_IT_1	PIP4P2	-0.04	0.07	-0.60	0.547	0.818
DLBD	EN_L3_5_IT_2	PIP4P2	0.03	0.05	0.54	0.59	0.828
DLBD	EN_L3_5_IT_3	PIP4P2	0.04	0.05	0.69	0.488	0.732
DLBD	EN_L5_6_NP	PIP4P2	-0.02	0.08	-0.21	0.834	0.96
DLBD	EN_L5_ET	PIP4P2	0.18	0.73	0.24	0.809	0.974
DLBD	EN_L6B	PIP4P2	0.07	0.10	0.67	0.505	0.82
DLBD	EN_L6_CT	PIP4P2	0.02	0.07	0.27	0.784	0.927
DLBD	EN_L6_IT_1	PIP4P2	0.10	0.08	1.25	0.209	0.717
DLBD	EN_L6_IT_2	PIP4P2	-0.03	0.08	-0.33	0.743	0.933
DLBD	IN_ADARB2	PIP4P2	0.08	0.08	1.08	0.279	0.766
DLBD	IN_LAMP5_LHX6	PIP4P2	-0.00	0.07	-0.03	0.976	0.993
DLBD	IN_LAMP5_RELN	PIP4P2	-0.01	0.07	-0.09	0.929	0.985
DLBD	IN_PVALB	PIP4P2	0.01	0.04	0.17	0.863	0.96
DLBD	IN_PVALB_CHC	PIP4P2	0.04	0.08	0.54	0.592	0.894
DLBD	IN_SST	PIP4P2	0.07	0.06	1.21	0.228	0.634
DLBD	IN_VIP	PIP4P2	0.05	0.04	1.10	0.273	0.607
DLBD	Micro	PIP4P2	0.13	0.06	2.05	0.0406	0.291
DLBD	OPC	PIP4P2	0.01	0.04	0.16	0.869	0.982
DLBD	Oligo	PIP4P2	-0.02	0.04	-0.49	0.621	0.797
DLBD	PC	PIP4P2	0.97	0.64	1.51	0.13	0.714
DLBD	VLMC	PIP4P2	0.04	0.15	0.28	0.777	0.944
DLBD	Astro	PIP5K1A	-0.11	0.04	-2.44	0.0147	0.0681
DLBD	EN_L2_3_IT	PIP5K1A	-0.00	0.03	-0.03	0.979	0.993
DLBD	EN_L3_5_IT_1	PIP5K1A	-0.02	0.05	-0.41	0.684	0.889
DLBD	EN_L3_5_IT_2	PIP5K1A	-0.03	0.04	-0.65	0.513	0.786
DLBD	EN_L3_5_IT_3	PIP5K1A	-0.08	0.04	-1.90	0.0578	0.224
DLBD	EN_L5_6_NP	PIP5K1A	-0.13	0.06	-2.12	0.0336	0.344
DLBD	EN_L5_ET	PIP5K1A	0.55	0.48	1.15	0.251	0.829
DLBD	EN_L6B	PIP5K1A	0.01	0.07	0.07	0.946	0.987
DLBD	EN_L6_CT	PIP5K1A	-0.13	0.06	-2.26	0.0241	0.214
DLBD	EN_L6_IT_1	PIP5K1A	-0.02	0.06	-0.37	0.709	0.946
DLBD	EN_L6_IT_2	PIP5K1A	-0.02	0.06	-0.37	0.711	0.924
DLBD	Endo	PIP5K1A	0.10	0.11	0.91	0.363	0.856
DLBD	IN_ADARB2	PIP5K1A	-0.05	0.05	-0.95	0.341	0.806
DLBD	IN_LAMP5_LHX6	PIP5K1A	-0.00	0.05	-0.02	0.985	0.997
DLBD	IN_LAMP5_RELN	PIP5K1A	-0.03	0.05	-0.62	0.534	0.889
DLBD	IN_PVALB	PIP5K1A	-0.06	0.04	-1.51	0.131	0.437
DLBD	IN_PVALB_CHC	PIP5K1A	0.01	0.07	0.13	0.893	0.984
DLBD	IN_SST	PIP5K1A	-0.08	0.05	-1.62	0.106	0.477
DLBD	IN_VIP	PIP5K1A	-0.01	0.04	-0.17	0.862	0.952
DLBD	Micro	PIP5K1A	-0.05	0.05	-1.08	0.281	0.66
DLBD	OPC	PIP5K1A	-0.06	0.04	-1.39	0.163	0.648
DLBD	Oligo	PIP5K1A	-0.15	0.03	-4.41	1.01e-05	0.000312
DLBD	PC	PIP5K1A	-0.05	0.10	-0.44	0.659	0.947
DLBD	PVM	PIP5K1A	0.01	0.15	0.09	0.929	0.986
DLBD	VLMC	PIP5K1A	0.13	0.12	1.13	0.258	0.743
DLBD	Astro	PIP5K1B	-0.22	0.09	-2.41	0.0159	0.072
DLBD	EN_L2_3_IT	PIP5K1B	0.09	0.05	1.75	0.0808	0.317
DLBD	EN_L3_5_IT_1	PIP5K1B	0.18	0.11	1.61	0.108	0.389
DLBD	EN_L3_5_IT_2	PIP5K1B	-0.01	0.07	-0.08	0.934	0.975
DLBD	EN_L3_5_IT_3	PIP5K1B	0.16	0.07	2.37	0.0177	0.111
DLBD	EN_L5_6_NP	PIP5K1B	0.04	0.14	0.27	0.79	0.95
DLBD	EN_L5_ET	PIP5K1B	1.97	0.62	3.18	0.00146	0.199
DLBD	EN_L6B	PIP5K1B	0.22	0.10	2.11	0.0345	0.285
DLBD	EN_L6_CT	PIP5K1B	0.22	0.10	2.29	0.0218	0.204
DLBD	EN_L6_IT_1	PIP5K1B	0.05	0.14	0.40	0.692	0.942
DLBD	EN_L6_IT_2	PIP5K1B	-0.05	0.15	-0.34	0.733	0.93
DLBD	Endo	PIP5K1B	0.84	1.04	0.81	0.42	0.876
DLBD	IN_ADARB2	PIP5K1B	-0.18	0.07	-2.63	0.0086	0.242
DLBD	IN_LAMP5_LHX6	PIP5K1B	-0.02	0.04	-0.37	0.708	0.922
DLBD	IN_LAMP5_RELN	PIP5K1B	-0.05	0.06	-0.98	0.327	0.793
DLBD	IN_PVALB	PIP5K1B	0.01	0.04	0.20	0.845	0.955
DLBD	IN_PVALB_CHC	PIP5K1B	-0.18	0.10	-1.78	0.0752	0.433
DLBD	IN_SST	PIP5K1B	-0.06	0.06	-1.11	0.266	0.672
DLBD	IN_VIP	PIP5K1B	-0.16	0.05	-3.09	0.00202	0.0486
DLBD	Micro	PIP5K1B	-0.15	0.08	-1.83	0.0672	0.369
DLBD	OPC	PIP5K1B	-0.07	0.06	-1.29	0.197	0.678
DLBD	Oligo	PIP5K1B	-0.04	0.06	-0.73	0.465	0.682
DLBD	PC	PIP5K1B	0.19	0.17	1.13	0.258	0.822
DLBD	SMC	PIP5K1B	0.39	0.35	1.13	0.257	0.984
DLBD	Astro	PIP5K1C	0.05	0.05	1.01	0.314	0.525
DLBD	EN_L2_3_IT	PIP5K1C	0.08	0.04	1.90	0.0577	0.267
DLBD	EN_L3_5_IT_1	PIP5K1C	0.15	0.05	2.85	0.00441	0.063
DLBD	EN_L3_5_IT_2	PIP5K1C	0.12	0.05	2.58	0.00981	0.0955
DLBD	EN_L3_5_IT_3	PIP5K1C	0.05	0.05	0.98	0.325	0.596
DLBD	EN_L5_6_NP	PIP5K1C	0.02	0.08	0.19	0.846	0.964
DLBD	EN_L5_ET	PIP5K1C	0.88	0.70	1.26	0.207	0.797
DLBD	EN_L6B	PIP5K1C	0.10	0.09	1.18	0.239	0.634
DLBD	EN_L6_CT	PIP5K1C	0.04	0.08	0.56	0.573	0.839
DLBD	EN_L6_IT_1	PIP5K1C	0.06	0.07	0.85	0.397	0.844
DLBD	EN_L6_IT_2	PIP5K1C	0.20	0.08	2.43	0.0151	0.233
DLBD	Endo	PIP5K1C	0.05	0.12	0.38	0.705	0.953
DLBD	IN_ADARB2	PIP5K1C	0.10	0.07	1.41	0.158	0.671
DLBD	IN_LAMP5_LHX6	PIP5K1C	0.20	0.08	2.48	0.0131	0.183
DLBD	IN_LAMP5_RELN	PIP5K1C	0.17	0.07	2.38	0.0175	0.266
DLBD	IN_PVALB	PIP5K1C	0.09	0.05	1.92	0.0547	0.282
DLBD	IN_PVALB_CHC	PIP5K1C	0.12	0.08	1.52	0.127	0.538
DLBD	IN_SST	PIP5K1C	0.14	0.05	2.61	0.00913	0.16
DLBD	IN_VIP	PIP5K1C	0.12	0.04	2.74	0.0062	0.0905
DLBD	Micro	PIP5K1C	0.09	0.06	1.56	0.118	0.476
DLBD	OPC	PIP5K1C	0.09	0.05	1.78	0.0752	0.524
DLBD	Oligo	PIP5K1C	0.09	0.04	2.24	0.0249	0.1
DLBD	PC	PIP5K1C	0.41	0.94	0.43	0.665	0.951
DLBD	VLMC	PIP5K1C	0.20	0.18	1.13	0.257	0.743
DLBD	EN_L2_3_IT	PIP5KL1	-0.10	0.10	-1.00	0.319	0.616
DLBD	EN_L3_5_IT_2	PIP5KL1	-0.62	0.96	-0.65	0.519	0.79
DLBD	EN_L3_5_IT_3	PIP5KL1	0.06	0.10	0.56	0.578	0.788
DLBD	IN_PVALB	PIP5KL1	0.16	0.10	1.72	0.086	0.359
DLBD	IN_VIP	PIP5KL1	0.15	0.11	1.44	0.151	0.464
DLBD	Astro	PIPOX	-0.20	0.07	-2.78	0.0055	0.0332
DLBD	EN_L2_3_IT	PIPOX	-0.11	0.06	-1.74	0.0817	0.319
DLBD	EN_L3_5_IT_1	PIPOX	-0.15	0.10	-1.48	0.138	0.438
DLBD	EN_L3_5_IT_2	PIPOX	-0.18	0.08	-2.30	0.0212	0.153
DLBD	EN_L3_5_IT_3	PIPOX	-0.15	0.08	-1.84	0.0653	0.24
DLBD	EN_L5_6_NP	PIPOX	0.06	0.14	0.43	0.668	0.907
DLBD	EN_L6B	PIPOX	0.05	0.15	0.34	0.732	0.919
DLBD	EN_L6_CT	PIPOX	-0.18	0.11	-1.63	0.102	0.421
DLBD	EN_L6_IT_1	PIPOX	-0.16	0.11	-1.46	0.145	0.645
DLBD	IN_ADARB2	PIPOX	-0.02	0.11	-0.15	0.878	0.978
DLBD	IN_LAMP5_LHX6	PIPOX	-0.09	0.12	-0.72	0.471	0.835
DLBD	IN_LAMP5_RELN	PIPOX	-0.03	0.11	-0.26	0.793	0.96
DLBD	IN_PVALB	PIPOX	-0.02	0.06	-0.28	0.78	0.933
DLBD	IN_PVALB_CHC	PIPOX	-0.11	0.13	-0.85	0.394	0.797
DLBD	IN_SST	PIPOX	-0.12	0.09	-1.38	0.166	0.566
DLBD	IN_VIP	PIPOX	-0.08	0.10	-0.83	0.406	0.719
DLBD	Micro	PIPOX	-0.01	0.09	-0.07	0.945	0.988
DLBD	OPC	PIPOX	-0.07	0.07	-1.00	0.319	0.776
DLBD	Oligo	PIPOX	-0.06	0.06	-0.94	0.348	0.576
DLBD	Astro	PIR	-0.15	0.08	-2.03	0.0423	0.141
DLBD	EN_L2_3_IT	PIR	-0.00	0.05	-0.04	0.967	0.989
DLBD	EN_L3_5_IT_1	PIR	-0.01	0.06	-0.18	0.855	0.956
DLBD	EN_L3_5_IT_2	PIR	0.02	0.05	0.33	0.745	0.903
DLBD	EN_L3_5_IT_3	PIR	-0.01	0.05	-0.23	0.821	0.929
DLBD	EN_L5_6_NP	PIR	0.02	0.07	0.37	0.712	0.926
DLBD	EN_L5_ET	PIR	-0.06	0.70	-0.08	0.938	0.99
DLBD	EN_L6B	PIR	-0.11	0.10	-1.08	0.282	0.67
DLBD	EN_L6_CT	PIR	-0.05	0.07	-0.81	0.418	0.76
DLBD	EN_L6_IT_1	PIR	-0.01	0.08	-0.07	0.948	0.993
DLBD	EN_L6_IT_2	PIR	-0.02	0.08	-0.23	0.814	0.958
DLBD	Endo	PIR	-0.37	1.00	-0.37	0.711	0.954
DLBD	IN_ADARB2	PIR	-0.14	0.10	-1.51	0.131	0.637
DLBD	IN_LAMP5_LHX6	PIR	-0.09	0.10	-0.91	0.363	0.769
DLBD	IN_LAMP5_RELN	PIR	-0.20	0.08	-2.43	0.0151	0.249
DLBD	IN_PVALB	PIR	0.11	0.07	1.68	0.0925	0.37
DLBD	IN_PVALB_CHC	PIR	0.06	0.10	0.63	0.527	0.87
DLBD	IN_SST	PIR	0.08	0.07	1.28	0.202	0.607
DLBD	IN_VIP	PIR	-0.03	0.05	-0.66	0.51	0.785
DLBD	Micro	PIR	-0.02	0.12	-0.14	0.888	0.976
DLBD	OPC	PIR	-0.22	0.09	-2.41	0.0158	0.309
DLBD	Oligo	PIR	-0.03	0.06	-0.56	0.578	0.765
DLBD	PC	PIR	1.51	0.97	1.56	0.119	0.701
DLBD	VLMC	PIR	-0.24	0.17	-1.43	0.153	0.653
DLBD	Astro	PISD	0.03	0.05	0.55	0.581	0.753
DLBD	EN_L2_3_IT	PISD	0.05	0.03	1.53	0.125	0.391
DLBD	EN_L3_5_IT_1	PISD	0.05	0.05	1.07	0.284	0.623
DLBD	EN_L3_5_IT_2	PISD	0.03	0.04	0.87	0.382	0.69
DLBD	EN_L3_5_IT_3	PISD	-0.01	0.04	-0.13	0.894	0.962
DLBD	EN_L5_6_NP	PISD	0.11	0.07	1.71	0.0873	0.479
DLBD	EN_L5_ET	PISD	0.20	0.58	0.34	0.733	0.967
DLBD	EN_L6B	PISD	0.02	0.07	0.21	0.831	0.949
DLBD	EN_L6_CT	PISD	-0.11	0.06	-1.75	0.0807	0.382
DLBD	EN_L6_IT_1	PISD	-0.04	0.06	-0.77	0.444	0.864
DLBD	EN_L6_IT_2	PISD	0.08	0.06	1.25	0.211	0.654
DLBD	Endo	PISD	-0.43	1.01	-0.43	0.669	0.946
DLBD	IN_ADARB2	PISD	0.08	0.06	1.20	0.229	0.737
DLBD	IN_LAMP5_LHX6	PISD	0.05	0.07	0.81	0.42	0.806
DLBD	IN_LAMP5_RELN	PISD	0.02	0.06	0.37	0.713	0.939
DLBD	IN_PVALB	PISD	0.05	0.05	1.03	0.302	0.641
DLBD	IN_PVALB_CHC	PISD	0.10	0.08	1.29	0.197	0.631
DLBD	IN_SST	PISD	0.03	0.05	0.64	0.525	0.838
DLBD	IN_VIP	PISD	0.06	0.05	1.34	0.18	0.503
DLBD	Micro	PISD	0.05	0.06	0.77	0.443	0.781
DLBD	OPC	PISD	0.03	0.04	0.77	0.439	0.846
DLBD	Oligo	PISD	-0.09	0.03	-2.66	0.00793	0.0441
DLBD	Astro	PITHD1	-0.08	0.05	-1.55	0.121	0.286
DLBD	EN_L2_3_IT	PITHD1	0.02	0.04	0.39	0.698	0.867
DLBD	EN_L3_5_IT_1	PITHD1	0.11	0.07	1.70	0.0898	0.355
DLBD	EN_L3_5_IT_2	PITHD1	0.04	0.05	0.85	0.395	0.701
DLBD	EN_L3_5_IT_3	PITHD1	0.03	0.05	0.53	0.593	0.801
DLBD	EN_L5_6_NP	PITHD1	-0.02	0.10	-0.25	0.804	0.953
DLBD	EN_L6B	PITHD1	0.02	0.09	0.18	0.857	0.96
DLBD	EN_L6_CT	PITHD1	0.03	0.08	0.36	0.715	0.898
DLBD	EN_L6_IT_1	PITHD1	-0.04	0.07	-0.53	0.593	0.914
DLBD	EN_L6_IT_2	PITHD1	0.02	0.09	0.29	0.772	0.943
DLBD	IN_ADARB2	PITHD1	0.10	0.09	1.12	0.264	0.753
DLBD	IN_LAMP5_LHX6	PITHD1	0.04	0.08	0.55	0.584	0.886
DLBD	IN_LAMP5_RELN	PITHD1	0.05	0.07	0.67	0.503	0.877
DLBD	IN_PVALB	PITHD1	-0.00	0.06	-0.06	0.953	0.988
DLBD	IN_PVALB_CHC	PITHD1	0.15	0.10	1.57	0.117	0.519
DLBD	IN_SST	PITHD1	0.02	0.07	0.31	0.76	0.931
DLBD	IN_VIP	PITHD1	0.08	0.05	1.56	0.119	0.415
DLBD	Micro	PITHD1	-0.04	0.08	-0.46	0.647	0.888
DLBD	OPC	PITHD1	-0.03	0.06	-0.49	0.623	0.915
DLBD	Oligo	PITHD1	-0.01	0.03	-0.31	0.759	0.882
DLBD	Astro	PITPNA	-0.12	0.05	-2.39	0.017	0.0755
DLBD	EN_L2_3_IT	PITPNA	-0.00	0.03	-0.13	0.897	0.963
DLBD	EN_L3_5_IT_1	PITPNA	0.02	0.05	0.33	0.741	0.915
DLBD	EN_L3_5_IT_2	PITPNA	0.01	0.04	0.37	0.709	0.889
DLBD	EN_L3_5_IT_3	PITPNA	-0.03	0.04	-0.79	0.427	0.688
DLBD	EN_L5_6_NP	PITPNA	-0.08	0.07	-1.21	0.227	0.656
DLBD	EN_L5_ET	PITPNA	0.04	0.60	0.06	0.95	0.991
DLBD	EN_L6B	PITPNA	-0.07	0.06	-1.06	0.29	0.678
DLBD	EN_L6_CT	PITPNA	-0.07	0.06	-1.19	0.233	0.594
DLBD	EN_L6_IT_1	PITPNA	-0.03	0.06	-0.49	0.625	0.924
DLBD	EN_L6_IT_2	PITPNA	0.10	0.08	1.28	0.201	0.647
DLBD	Endo	PITPNA	-0.07	0.12	-0.62	0.532	0.917
DLBD	IN_ADARB2	PITPNA	0.03	0.06	0.53	0.597	0.908
DLBD	IN_LAMP5_LHX6	PITPNA	0.03	0.06	0.59	0.555	0.876
DLBD	IN_LAMP5_RELN	PITPNA	0.01	0.05	0.22	0.825	0.967
DLBD	IN_PVALB	PITPNA	0.02	0.03	0.64	0.525	0.811
DLBD	IN_PVALB_CHC	PITPNA	0.07	0.06	1.13	0.258	0.694
DLBD	IN_SST	PITPNA	0.01	0.05	0.11	0.909	0.978
DLBD	IN_VIP	PITPNA	0.00	0.04	0.01	0.99	0.997
DLBD	Micro	PITPNA	-0.04	0.07	-0.54	0.588	0.859
DLBD	OPC	PITPNA	0.01	0.05	0.16	0.871	0.982
DLBD	Oligo	PITPNA	-0.01	0.04	-0.37	0.714	0.856
DLBD	PC	PITPNA	-0.78	0.68	-1.15	0.252	0.816
DLBD	VLMC	PITPNA	0.09	0.14	0.64	0.525	0.888
DLBD	Astro	PITPNB	-0.08	0.04	-2.21	0.0274	0.105
DLBD	EN_L2_3_IT	PITPNB	0.05	0.03	1.77	0.0759	0.306
DLBD	EN_L3_5_IT_1	PITPNB	0.01	0.05	0.27	0.786	0.93
DLBD	EN_L3_5_IT_2	PITPNB	0.05	0.04	1.24	0.214	0.528
DLBD	EN_L3_5_IT_3	PITPNB	0.09	0.04	2.44	0.0145	0.0984
DLBD	EN_L5_6_NP	PITPNB	-0.03	0.07	-0.50	0.619	0.885
DLBD	EN_L5_ET	PITPNB	1.22	0.76	1.61	0.107	0.708
DLBD	EN_L6B	PITPNB	0.04	0.07	0.57	0.571	0.853
DLBD	EN_L6_CT	PITPNB	0.05	0.06	0.93	0.354	0.707
DLBD	EN_L6_IT_1	PITPNB	0.07	0.06	1.21	0.226	0.734
DLBD	EN_L6_IT_2	PITPNB	0.07	0.07	0.94	0.345	0.759
DLBD	Endo	PITPNB	0.13	0.10	1.29	0.198	0.77
DLBD	IN_ADARB2	PITPNB	0.03	0.05	0.60	0.545	0.891
DLBD	IN_LAMP5_LHX6	PITPNB	0.11	0.06	1.78	0.0746	0.413
DLBD	IN_LAMP5_RELN	PITPNB	0.11	0.05	2.02	0.0438	0.399
DLBD	IN_PVALB	PITPNB	0.03	0.04	0.82	0.412	0.737
DLBD	IN_PVALB_CHC	PITPNB	0.07	0.08	0.83	0.409	0.807
DLBD	IN_SST	PITPNB	0.09	0.05	1.81	0.0706	0.407
DLBD	IN_VIP	PITPNB	0.01	0.04	0.26	0.798	0.93
DLBD	Micro	PITPNB	0.12	0.06	2.04	0.0414	0.294
DLBD	OPC	PITPNB	-0.01	0.04	-0.31	0.759	0.958
DLBD	Oligo	PITPNB	-0.00	0.03	-0.11	0.908	0.959
DLBD	PC	PITPNB	0.23	0.12	1.93	0.0538	0.589
DLBD	PVM	PITPNB	0.06	0.14	0.44	0.662	0.911
DLBD	SMC	PITPNB	0.15	0.28	0.53	0.595	0.994
DLBD	VLMC	PITPNB	0.11	0.12	0.91	0.361	0.8
DLBD	Adaptive	PITPNC1	0.06	0.14	0.40	0.688	0.99
DLBD	Astro	PITPNC1	-0.22	0.05	-4.81	1.53e-06	7.71e-05
DLBD	EN_L2_3_IT	PITPNC1	0.05	0.05	1.01	0.314	0.611
DLBD	EN_L3_5_IT_1	PITPNC1	0.05	0.07	0.65	0.514	0.798
DLBD	EN_L3_5_IT_2	PITPNC1	-0.12	0.06	-2.02	0.0434	0.233
DLBD	EN_L3_5_IT_3	PITPNC1	-0.01	0.06	-0.20	0.843	0.939
DLBD	EN_L5_6_NP	PITPNC1	-0.01	0.10	-0.12	0.907	0.981
DLBD	EN_L5_ET	PITPNC1	1.84	0.70	2.64	0.00837	0.34
DLBD	EN_L6B	PITPNC1	0.10	0.06	1.65	0.0981	0.453
DLBD	EN_L6_CT	PITPNC1	0.00	0.06	0.07	0.944	0.985
DLBD	EN_L6_IT_1	PITPNC1	0.01	0.08	0.07	0.946	0.992
DLBD	EN_L6_IT_2	PITPNC1	0.16	0.13	1.29	0.198	0.645
DLBD	Endo	PITPNC1	-0.05	0.17	-0.30	0.766	0.964
DLBD	IN_ADARB2	PITPNC1	0.02	0.04	0.42	0.674	0.927
DLBD	IN_LAMP5_LHX6	PITPNC1	-0.01	0.07	-0.17	0.866	0.973
DLBD	IN_LAMP5_RELN	PITPNC1	0.08	0.05	1.65	0.0998	0.54
DLBD	IN_PVALB	PITPNC1	-0.21	0.07	-3.13	0.00178	0.0364
DLBD	IN_PVALB_CHC	PITPNC1	-0.26	0.08	-3.48	0.000495	0.0244
DLBD	IN_SST	PITPNC1	-0.18	0.08	-2.27	0.0229	0.252
DLBD	IN_VIP	PITPNC1	0.01	0.03	0.21	0.833	0.94
DLBD	Micro	PITPNC1	0.18	0.06	3.08	0.00204	0.0515
DLBD	OPC	PITPNC1	0.07	0.06	1.05	0.295	0.76
DLBD	Oligo	PITPNC1	0.15	0.05	2.85	0.00444	0.029
DLBD	PC	PITPNC1	0.15	0.20	0.75	0.453	0.891
DLBD	PVM	PITPNC1	0.01	0.19	0.06	0.953	0.99
DLBD	SMC	PITPNC1	0.23	0.37	0.60	0.547	0.994
DLBD	VLMC	PITPNC1	0.66	0.27	2.48	0.0132	0.381
DLBD	Astro	PITPNM1	0.26	0.10	2.56	0.0105	0.0535
DLBD	EN_L2_3_IT	PITPNM1	0.01	0.06	0.09	0.927	0.975
DLBD	EN_L3_5_IT_1	PITPNM1	0.06	0.12	0.48	0.632	0.865
DLBD	EN_L3_5_IT_2	PITPNM1	0.04	0.08	0.49	0.623	0.845
DLBD	EN_L3_5_IT_3	PITPNM1	0.11	0.08	1.28	0.2	0.459
DLBD	EN_L5_6_NP	PITPNM1	-1.85	1.22	-1.52	0.129	0.548
DLBD	EN_L6_IT_1	PITPNM1	-0.55	4.38	-0.13	0.9	0.985
DLBD	IN_PVALB	PITPNM1	-0.04	0.07	-0.53	0.597	0.853
DLBD	IN_SST	PITPNM1	0.03	0.09	0.33	0.738	0.924
DLBD	IN_VIP	PITPNM1	-0.06	0.08	-0.69	0.492	0.774
DLBD	Micro	PITPNM1	0.10	0.09	1.07	0.283	0.662
DLBD	OPC	PITPNM1	0.08	0.12	0.72	0.469	0.858
DLBD	Oligo	PITPNM1	0.10	0.11	0.86	0.392	0.618
DLBD	Astro	PITPNM2	0.16	0.06	2.91	0.00363	0.0245
DLBD	EN_L2_3_IT	PITPNM2	0.12	0.04	3.11	0.00186	0.0454
DLBD	EN_L3_5_IT_1	PITPNM2	0.11	0.05	2.35	0.0188	0.151
DLBD	EN_L3_5_IT_2	PITPNM2	0.14	0.04	3.29	0.00101	0.0216
DLBD	EN_L3_5_IT_3	PITPNM2	0.15	0.05	3.35	0.000812	0.0157
DLBD	EN_L5_6_NP	PITPNM2	-0.02	0.11	-0.21	0.833	0.96
DLBD	EN_L5_ET	PITPNM2	0.36	0.68	0.53	0.596	0.947
DLBD	EN_L6B	PITPNM2	0.06	0.07	0.82	0.414	0.768
DLBD	EN_L6_CT	PITPNM2	0.11	0.05	2.21	0.0274	0.225
DLBD	EN_L6_IT_1	PITPNM2	0.12	0.06	1.92	0.0553	0.477
DLBD	EN_L6_IT_2	PITPNM2	0.07	0.07	1.05	0.294	0.725
DLBD	Endo	PITPNM2	0.03	0.16	0.19	0.851	0.984
DLBD	IN_ADARB2	PITPNM2	0.13	0.05	2.87	0.00414	0.182
DLBD	IN_LAMP5_LHX6	PITPNM2	0.19	0.06	3.09	0.00202	0.0634
DLBD	IN_LAMP5_RELN	PITPNM2	0.11	0.05	2.24	0.0253	0.32
DLBD	IN_PVALB	PITPNM2	0.06	0.04	1.36	0.172	0.496
DLBD	IN_PVALB_CHC	PITPNM2	0.11	0.07	1.60	0.111	0.509
DLBD	IN_SST	PITPNM2	0.09	0.05	1.85	0.0645	0.39
DLBD	IN_VIP	PITPNM2	0.08	0.04	2.01	0.0447	0.259
DLBD	Micro	PITPNM2	-0.06	0.09	-0.67	0.502	0.815
DLBD	OPC	PITPNM2	0.15	0.06	2.40	0.0162	0.311
DLBD	Oligo	PITPNM2	-0.01	0.07	-0.15	0.881	0.946
DLBD	PC	PITPNM2	-0.19	0.16	-1.20	0.232	0.804
DLBD	Astro	PITPNM3	-0.14	0.09	-1.63	0.102	0.256
DLBD	EN_L2_3_IT	PITPNM3	-0.07	0.04	-1.59	0.112	0.372
DLBD	EN_L3_5_IT_1	PITPNM3	-0.04	0.06	-0.70	0.481	0.777
DLBD	EN_L3_5_IT_2	PITPNM3	-0.12	0.05	-2.30	0.0214	0.155
DLBD	EN_L3_5_IT_3	PITPNM3	-0.12	0.05	-2.32	0.0206	0.122
DLBD	EN_L5_6_NP	PITPNM3	-0.11	0.07	-1.58	0.113	0.526
DLBD	EN_L5_ET	PITPNM3	-0.00	0.59	-0.00	0.996	0.999
DLBD	EN_L6B	PITPNM3	-0.11	0.06	-1.77	0.0773	0.411
DLBD	EN_L6_CT	PITPNM3	0.05	0.08	0.62	0.535	0.817
DLBD	EN_L6_IT_1	PITPNM3	-0.02	0.07	-0.33	0.74	0.954
DLBD	EN_L6_IT_2	PITPNM3	-0.22	0.10	-2.16	0.0311	0.327
DLBD	IN_ADARB2	PITPNM3	-0.08	0.07	-1.14	0.254	0.75
DLBD	IN_LAMP5_LHX6	PITPNM3	-0.15	0.09	-1.71	0.0882	0.442
DLBD	IN_LAMP5_RELN	PITPNM3	0.03	0.07	0.41	0.682	0.932
DLBD	IN_PVALB	PITPNM3	-0.03	0.05	-0.60	0.545	0.824
DLBD	IN_PVALB_CHC	PITPNM3	0.03	0.08	0.41	0.679	0.927
DLBD	IN_SST	PITPNM3	0.03	0.05	0.53	0.596	0.871
DLBD	IN_VIP	PITPNM3	-0.04	0.06	-0.71	0.478	0.766
DLBD	OPC	PITPNM3	0.03	0.11	0.25	0.806	0.97
DLBD	Oligo	PITPNM3	-0.11	0.08	-1.50	0.133	0.318
DLBD	Astro	PITRM1	0.01	0.05	0.18	0.854	0.929
DLBD	EN_L2_3_IT	PITRM1	-0.04	0.04	-1.15	0.251	0.55
DLBD	EN_L3_5_IT_1	PITRM1	-0.05	0.05	-0.98	0.325	0.66
DLBD	EN_L3_5_IT_2	PITRM1	-0.01	0.05	-0.24	0.814	0.932
DLBD	EN_L3_5_IT_3	PITRM1	-0.08	0.05	-1.66	0.0971	0.304
DLBD	EN_L5_6_NP	PITRM1	-0.19	0.08	-2.30	0.0216	0.288
DLBD	EN_L5_ET	PITRM1	0.41	0.67	0.62	0.535	0.939
DLBD	EN_L6B	PITRM1	-0.05	0.08	-0.64	0.524	0.829
DLBD	EN_L6_CT	PITRM1	-0.09	0.07	-1.21	0.225	0.586
DLBD	EN_L6_IT_1	PITRM1	-0.12	0.06	-1.84	0.0659	0.507
DLBD	EN_L6_IT_2	PITRM1	-0.10	0.08	-1.18	0.239	0.68
DLBD	Endo	PITRM1	-0.60	1.17	-0.51	0.61	0.935
DLBD	IN_ADARB2	PITRM1	-0.09	0.07	-1.22	0.224	0.734
DLBD	IN_LAMP5_LHX6	PITRM1	-0.04	0.08	-0.46	0.645	0.906
DLBD	IN_LAMP5_RELN	PITRM1	-0.03	0.07	-0.43	0.664	0.929
DLBD	IN_PVALB	PITRM1	-0.05	0.05	-1.13	0.259	0.598
DLBD	IN_PVALB_CHC	PITRM1	-0.03	0.08	-0.46	0.647	0.914
DLBD	IN_SST	PITRM1	-0.04	0.06	-0.62	0.536	0.843
DLBD	IN_VIP	PITRM1	-0.05	0.04	-1.07	0.286	0.62
DLBD	Micro	PITRM1	0.12	0.07	1.65	0.099	0.441
DLBD	OPC	PITRM1	-0.06	0.05	-1.05	0.293	0.759
DLBD	Oligo	PITRM1	-0.03	0.03	-0.94	0.348	0.576
DLBD	PC	PITRM1	1.55	0.84	1.85	0.0643	0.612
DLBD	EN_L5_6_NP	PIWIL1	-2.43	1.33	-1.82	0.0683	0.442
DLBD	Oligo	PIWIL1	-1.43	1.10	-1.30	0.195	0.406
DLBD	Astro	PIWIL2	-0.07	0.09	-0.77	0.439	0.641
DLBD	EN_L2_3_IT	PIWIL2	-0.19	0.09	-2.03	0.0423	0.224
DLBD	EN_L3_5_IT_1	PIWIL2	-0.04	0.13	-0.30	0.767	0.923
DLBD	EN_L3_5_IT_2	PIWIL2	-0.21	0.12	-1.80	0.0716	0.304
DLBD	EN_L3_5_IT_3	PIWIL2	-0.05	0.12	-0.40	0.687	0.859
DLBD	EN_L6_IT_1	PIWIL2	-3.09	4.48	-0.69	0.489	0.881
DLBD	IN_PVALB	PIWIL2	-0.20	0.11	-1.73	0.0836	0.353
DLBD	IN_SST	PIWIL2	-0.38	0.13	-2.99	0.00283	0.0888
DLBD	IN_VIP	PIWIL2	-0.05	0.11	-0.44	0.661	0.867
DLBD	OPC	PIWIL2	0.03	0.12	0.27	0.789	0.965
DLBD	Oligo	PIWIL2	-0.12	0.07	-1.79	0.0742	0.215
DLBD	Astro	PIWIL3	0.12	0.14	0.86	0.39	0.597
DLBD	EN_L2_3_IT	PIWIL3	-0.09	0.12	-0.74	0.458	0.725
DLBD	Oligo	PIWIL3	-0.17	0.13	-1.32	0.188	0.398
DLBD	Astro	PIWIL4	0.06	0.06	1.02	0.308	0.52
DLBD	EN_L2_3_IT	PIWIL4	0.01	0.05	0.31	0.76	0.898
DLBD	EN_L3_5_IT_1	PIWIL4	0.05	0.08	0.69	0.491	0.784
DLBD	EN_L3_5_IT_2	PIWIL4	0.09	0.06	1.40	0.161	0.458
DLBD	EN_L3_5_IT_3	PIWIL4	-0.02	0.07	-0.30	0.763	0.9
DLBD	EN_L5_ET	PIWIL4	0.42	0.70	0.60	0.549	0.941
DLBD	EN_L6B	PIWIL4	-0.01	0.10	-0.12	0.903	0.974
DLBD	EN_L6_CT	PIWIL4	-0.08	0.09	-0.91	0.364	0.717
DLBD	EN_L6_IT_1	PIWIL4	-0.00	0.10	-0.02	0.985	0.996
DLBD	EN_L6_IT_2	PIWIL4	-0.04	0.13	-0.36	0.721	0.925
DLBD	IN_ADARB2	PIWIL4	0.04	0.09	0.41	0.678	0.928
DLBD	IN_LAMP5_LHX6	PIWIL4	0.03	0.12	0.24	0.812	0.956
DLBD	IN_LAMP5_RELN	PIWIL4	0.04	0.10	0.40	0.688	0.932
DLBD	IN_PVALB	PIWIL4	-0.07	0.06	-1.11	0.267	0.606
DLBD	IN_PVALB_CHC	PIWIL4	0.01	0.11	0.13	0.899	0.984
DLBD	IN_SST	PIWIL4	0.07	0.06	1.12	0.263	0.669
DLBD	IN_VIP	PIWIL4	-0.02	0.06	-0.35	0.729	0.904
DLBD	Micro	PIWIL4	0.06	0.08	0.79	0.432	0.774
DLBD	OPC	PIWIL4	-0.01	0.05	-0.13	0.899	0.988
DLBD	Oligo	PIWIL4	0.11	0.05	2.10	0.0358	0.129
DLBD	Astro	PJA1	-0.03	0.09	-0.33	0.739	0.861
DLBD	EN_L2_3_IT	PJA1	0.02	0.06	0.26	0.798	0.918
DLBD	EN_L3_5_IT_1	PJA1	0.09	0.09	1.04	0.299	0.637
DLBD	EN_L3_5_IT_2	PJA1	0.04	0.07	0.57	0.568	0.817
DLBD	EN_L3_5_IT_3	PJA1	0.21	0.07	2.83	0.00459	0.0484
DLBD	EN_L5_6_NP	PJA1	0.27	1.18	0.23	0.821	0.957
DLBD	EN_L6B	PJA1	0.02	0.12	0.21	0.836	0.951
DLBD	EN_L6_CT	PJA1	-0.15	0.11	-1.33	0.183	0.54
DLBD	EN_L6_IT_1	PJA1	-0.02	0.10	-0.15	0.88	0.982
DLBD	EN_L6_IT_2	PJA1	-0.05	0.14	-0.34	0.737	0.93
DLBD	IN_ADARB2	PJA1	0.13	0.11	1.17	0.24	0.743
DLBD	IN_LAMP5_LHX6	PJA1	-0.16	0.11	-1.39	0.163	0.575
DLBD	IN_LAMP5_RELN	PJA1	0.01	0.11	0.10	0.922	0.984
DLBD	IN_PVALB	PJA1	0.02	0.08	0.22	0.826	0.949
DLBD	IN_SST	PJA1	0.03	0.08	0.32	0.751	0.928
DLBD	IN_VIP	PJA1	0.03	0.07	0.38	0.701	0.89
DLBD	OPC	PJA1	-0.05	0.08	-0.56	0.575	0.901
DLBD	Oligo	PJA1	-0.14	0.06	-2.49	0.0129	0.063
DLBD	Adaptive	PJA2	-0.16	0.16	-0.98	0.328	0.99
DLBD	Astro	PJA2	-0.12	0.04	-2.81	0.00488	0.0304
DLBD	EN_L2_3_IT	PJA2	0.01	0.03	0.16	0.876	0.957
DLBD	EN_L3_5_IT_1	PJA2	0.00	0.04	0.06	0.95	0.985
DLBD	EN_L3_5_IT_2	PJA2	-0.00	0.04	-0.10	0.92	0.971
DLBD	EN_L3_5_IT_3	PJA2	-0.07	0.04	-1.65	0.0998	0.309
DLBD	EN_L5_6_NP	PJA2	-0.09	0.05	-1.59	0.112	0.524
DLBD	EN_L5_ET	PJA2	-0.38	0.51	-0.75	0.456	0.919
DLBD	EN_L6B	PJA2	0.06	0.06	1.09	0.275	0.664
DLBD	EN_L6_CT	PJA2	-0.06	0.04	-1.45	0.148	0.487
DLBD	EN_L6_IT_1	PJA2	-0.02	0.05	-0.48	0.63	0.925
DLBD	EN_L6_IT_2	PJA2	-0.03	0.05	-0.57	0.57	0.875
DLBD	Endo	PJA2	-0.09	0.09	-1.00	0.316	0.83
DLBD	IN_ADARB2	PJA2	0.06	0.05	1.22	0.223	0.732
DLBD	IN_LAMP5_LHX6	PJA2	-0.01	0.05	-0.23	0.821	0.958
DLBD	IN_LAMP5_RELN	PJA2	0.01	0.05	0.15	0.88	0.979
DLBD	IN_PVALB	PJA2	-0.02	0.04	-0.43	0.67	0.889
DLBD	IN_PVALB_CHC	PJA2	0.06	0.05	1.08	0.278	0.715
DLBD	IN_SST	PJA2	-0.05	0.04	-1.27	0.203	0.61
DLBD	IN_VIP	PJA2	-0.05	0.03	-1.46	0.144	0.454
DLBD	Micro	PJA2	0.02	0.04	0.55	0.579	0.857
DLBD	OPC	PJA2	-0.04	0.03	-1.29	0.197	0.678
DLBD	Oligo	PJA2	-0.05	0.03	-1.87	0.0613	0.189
DLBD	PC	PJA2	-0.12	0.08	-1.49	0.135	0.719
DLBD	PVM	PJA2	-0.06	0.12	-0.50	0.618	0.892
DLBD	SMC	PJA2	-0.10	0.26	-0.38	0.701	0.994
DLBD	VLMC	PJA2	0.06	0.12	0.48	0.633	0.92
DLBD	Astro	PJVK	0.04	0.06	0.70	0.481	0.675
DLBD	EN_L2_3_IT	PJVK	-0.20	0.06	-3.28	0.00103	0.032
DLBD	EN_L3_5_IT_1	PJVK	-0.25	0.10	-2.64	0.00824	0.0897
DLBD	EN_L3_5_IT_2	PJVK	-0.19	0.08	-2.50	0.0126	0.112
DLBD	EN_L3_5_IT_3	PJVK	-0.23	0.08	-2.93	0.00338	0.0402
DLBD	EN_L5_6_NP	PJVK	-0.25	0.13	-1.84	0.066	0.437
DLBD	EN_L6_CT	PJVK	-0.08	0.12	-0.61	0.544	0.824
DLBD	EN_L6_IT_1	PJVK	-0.12	0.13	-0.94	0.346	0.82
DLBD	EN_L6_IT_2	PJVK	-0.13	0.13	-1.01	0.313	0.738
DLBD	IN_ADARB2	PJVK	-0.13	0.13	-1.05	0.292	0.777
DLBD	IN_LAMP5_LHX6	PJVK	-0.15	0.13	-1.15	0.252	0.678
DLBD	IN_LAMP5_RELN	PJVK	-0.09	0.11	-0.83	0.405	0.835
DLBD	IN_PVALB	PJVK	-0.08	0.06	-1.28	0.199	0.526
DLBD	IN_SST	PJVK	-0.16	0.08	-1.96	0.0495	0.347
DLBD	IN_VIP	PJVK	-0.00	0.08	-0.01	0.988	0.996
DLBD	Micro	PJVK	-0.04	0.12	-0.30	0.766	0.937
DLBD	OPC	PJVK	-0.02	0.07	-0.35	0.728	0.948
DLBD	Oligo	PJVK	0.05	0.05	0.99	0.325	0.553
DLBD	Astro	PKD1	0.15	0.05	2.93	0.00337	0.0232
DLBD	EN_L2_3_IT	PKD1	-0.02	0.04	-0.65	0.519	0.764
DLBD	EN_L3_5_IT_1	PKD1	-0.02	0.04	-0.43	0.666	0.88
DLBD	EN_L3_5_IT_2	PKD1	-0.02	0.04	-0.60	0.548	0.807
DLBD	EN_L3_5_IT_3	PKD1	-0.04	0.04	-1.08	0.278	0.55
DLBD	EN_L5_6_NP	PKD1	-0.11	0.06	-1.98	0.0481	0.386
DLBD	EN_L5_ET	PKD1	0.13	0.39	0.33	0.741	0.967
DLBD	EN_L6B	PKD1	-0.09	0.06	-1.63	0.103	0.46
DLBD	EN_L6_CT	PKD1	-0.07	0.05	-1.39	0.164	0.513
DLBD	EN_L6_IT_1	PKD1	-0.04	0.05	-0.72	0.473	0.872
DLBD	EN_L6_IT_2	PKD1	0.07	0.06	1.21	0.227	0.668
DLBD	Endo	PKD1	0.81	1.01	0.80	0.421	0.876
DLBD	IN_ADARB2	PKD1	0.04	0.06	0.63	0.527	0.886
DLBD	IN_LAMP5_LHX6	PKD1	-0.02	0.06	-0.40	0.687	0.918
DLBD	IN_LAMP5_RELN	PKD1	-0.06	0.06	-1.00	0.316	0.785
DLBD	IN_PVALB	PKD1	-0.02	0.04	-0.38	0.706	0.906
DLBD	IN_PVALB_CHC	PKD1	-0.05	0.07	-0.71	0.481	0.849
DLBD	IN_SST	PKD1	-0.03	0.05	-0.62	0.532	0.841
DLBD	IN_VIP	PKD1	-0.07	0.05	-1.62	0.105	0.391
DLBD	Micro	PKD1	-0.06	0.09	-0.75	0.453	0.789
DLBD	OPC	PKD1	0.02	0.04	0.43	0.67	0.932
DLBD	Oligo	PKD1	0.08	0.05	1.77	0.0766	0.22
DLBD	PC	PKD1	-0.08	0.12	-0.66	0.51	0.909
DLBD	VLMC	PKD1	0.27	0.13	2.02	0.0437	0.476
DLBD	Astro	PKD1L1	-0.27	0.10	-2.63	0.00844	0.0458
DLBD	EN_L2_3_IT	PKD1L1	0.01	0.08	0.11	0.911	0.969
DLBD	EN_L3_5_IT_1	PKD1L1	0.02	0.07	0.23	0.815	0.941
DLBD	EN_L3_5_IT_2	PKD1L1	0.06	0.07	0.83	0.404	0.709
DLBD	EN_L3_5_IT_3	PKD1L1	0.12	0.07	1.64	0.101	0.31
DLBD	EN_L5_6_NP	PKD1L1	-0.04	0.09	-0.45	0.649	0.899
DLBD	EN_L5_ET	PKD1L1	-1.31	0.91	-1.44	0.15	0.752
DLBD	EN_L6B	PKD1L1	0.16	0.14	1.14	0.254	0.646
DLBD	EN_L6_CT	PKD1L1	-0.12	0.12	-0.99	0.323	0.684
DLBD	EN_L6_IT_1	PKD1L1	0.03	0.13	0.25	0.803	0.969
DLBD	EN_L6_IT_2	PKD1L1	0.04	0.16	0.28	0.78	0.946
DLBD	Endo	PKD1L1	2.00	1.20	1.68	0.0938	0.647
DLBD	IN_ADARB2	PKD1L1	-0.02	0.08	-0.31	0.76	0.949
DLBD	IN_LAMP5_LHX6	PKD1L1	-0.16	0.09	-1.86	0.0632	0.384
DLBD	IN_LAMP5_RELN	PKD1L1	0.03	0.07	0.43	0.67	0.93
DLBD	IN_PVALB	PKD1L1	-0.07	0.07	-0.92	0.358	0.693
DLBD	IN_PVALB_CHC	PKD1L1	0.02	0.10	0.21	0.837	0.971
DLBD	IN_SST	PKD1L1	-0.05	0.07	-0.71	0.48	0.814
DLBD	IN_VIP	PKD1L1	-0.02	0.05	-0.41	0.68	0.88
DLBD	Micro	PKD1L1	0.07	0.11	0.60	0.548	0.84
DLBD	OPC	PKD1L1	0.05	0.08	0.62	0.536	0.887
DLBD	Oligo	PKD1L1	0.05	0.06	0.80	0.421	0.643
DLBD	Astro	PKD1L3	0.05	0.12	0.41	0.68	0.822
DLBD	EN_L2_3_IT	PKD1L3	-0.04	0.10	-0.40	0.687	0.86
DLBD	EN_L3_5_IT_1	PKD1L3	0.17	0.12	1.39	0.166	0.481
DLBD	EN_L3_5_IT_2	PKD1L3	0.05	0.11	0.47	0.64	0.854
DLBD	EN_L3_5_IT_3	PKD1L3	-0.10	0.12	-0.85	0.397	0.661
DLBD	EN_L5_6_NP	PKD1L3	-0.42	1.16	-0.36	0.716	0.926
DLBD	EN_L6_CT	PKD1L3	0.04	0.14	0.25	0.801	0.935
DLBD	EN_L6_IT_1	PKD1L3	0.02	0.15	0.15	0.882	0.982
DLBD	IN_LAMP5_RELN	PKD1L3	-0.13	0.13	-0.98	0.327	0.793
DLBD	IN_PVALB	PKD1L3	0.05	0.11	0.48	0.631	0.872
DLBD	IN_SST	PKD1L3	-0.04	0.14	-0.30	0.768	0.934
DLBD	IN_VIP	PKD1L3	-0.06	0.11	-0.54	0.588	0.831
DLBD	Micro	PKD1L3	-0.06	0.14	-0.43	0.667	0.897
DLBD	OPC	PKD1L3	0.11	0.11	1.03	0.303	0.763
DLBD	Oligo	PKD1L3	0.20	0.09	2.21	0.0273	0.107
DLBD	Astro	PKD2	-0.03	0.05	-0.59	0.558	0.736
DLBD	EN_L2_3_IT	PKD2	-0.08	0.03	-2.82	0.00482	0.074
DLBD	EN_L3_5_IT_1	PKD2	-0.08	0.04	-1.85	0.0641	0.294
DLBD	EN_L3_5_IT_2	PKD2	-0.05	0.04	-1.36	0.174	0.474
DLBD	EN_L3_5_IT_3	PKD2	-0.10	0.04	-2.74	0.00619	0.0584
DLBD	EN_L5_6_NP	PKD2	-0.20	0.05	-4.06	4.96e-05	0.0118
DLBD	EN_L5_ET	PKD2	-0.39	0.41	-0.96	0.338	0.877
DLBD	EN_L6B	PKD2	-0.18	0.07	-2.80	0.00505	0.119
DLBD	EN_L6_CT	PKD2	-0.21	0.05	-4.08	4.5e-05	0.00605
DLBD	EN_L6_IT_1	PKD2	-0.07	0.05	-1.26	0.209	0.717
DLBD	EN_L6_IT_2	PKD2	-0.01	0.05	-0.30	0.767	0.942
DLBD	Endo	PKD2	-0.18	0.12	-1.46	0.144	0.705
DLBD	IN_ADARB2	PKD2	-0.05	0.05	-0.98	0.326	0.796
DLBD	IN_LAMP5_LHX6	PKD2	0.02	0.05	0.32	0.751	0.938
DLBD	IN_LAMP5_RELN	PKD2	-0.02	0.05	-0.49	0.621	0.92
DLBD	IN_PVALB	PKD2	-0.08	0.03	-2.49	0.0126	0.124
DLBD	IN_PVALB_CHC	PKD2	-0.07	0.05	-1.46	0.145	0.566
DLBD	IN_SST	PKD2	0.00	0.04	0.05	0.964	0.991
DLBD	IN_VIP	PKD2	-0.07	0.03	-2.49	0.0128	0.133
DLBD	Micro	PKD2	0.11	0.05	2.33	0.0198	0.197
DLBD	OPC	PKD2	-0.08	0.03	-2.46	0.0139	0.292
DLBD	Oligo	PKD2	-0.09	0.03	-2.70	0.00685	0.0396
DLBD	PC	PKD2	0.01	0.09	0.16	0.877	0.986
DLBD	PVM	PKD2	0.20	0.16	1.24	0.216	0.703
DLBD	SMC	PKD2	0.27	0.26	1.04	0.298	0.994
DLBD	VLMC	PKD2	-0.13	0.12	-1.14	0.254	0.743
DLBD	EN_L2_3_IT	PKD2L1	-0.62	0.94	-0.66	0.506	0.756
DLBD	EN_L3_5_IT_2	PKD2L1	0.17	0.11	1.49	0.135	0.419
DLBD	EN_L3_5_IT_3	PKD2L1	0.04	0.10	0.37	0.712	0.874
DLBD	EN_L5_6_NP	PKD2L1	0.21	0.12	1.73	0.0838	0.475
DLBD	Oligo	PKD2L1	0.05	0.11	0.41	0.679	0.833
DLBD	Astro	PKD2L2	0.03	0.09	0.33	0.742	0.862
DLBD	EN_L2_3_IT	PKD2L2	-0.14	0.10	-1.39	0.163	0.448
DLBD	EN_L3_5_IT_1	PKD2L2	0.00	0.12	0.03	0.975	0.991
DLBD	EN_L3_5_IT_2	PKD2L2	-0.08	0.10	-0.80	0.421	0.724
DLBD	EN_L3_5_IT_3	PKD2L2	-0.16	0.10	-1.53	0.125	0.352
DLBD	EN_L5_6_NP	PKD2L2	0.06	0.14	0.40	0.687	0.916
DLBD	EN_L6B	PKD2L2	-0.12	0.16	-0.73	0.468	0.801
DLBD	EN_L6_CT	PKD2L2	-0.08	0.14	-0.57	0.571	0.838
DLBD	EN_L6_IT_1	PKD2L2	-0.07	0.13	-0.54	0.587	0.913
DLBD	EN_L6_IT_2	PKD2L2	-0.26	0.15	-1.71	0.0867	0.496
DLBD	IN_ADARB2	PKD2L2	-0.08	0.12	-0.65	0.518	0.883
DLBD	IN_LAMP5_LHX6	PKD2L2	0.10	0.13	0.76	0.449	0.822
DLBD	IN_LAMP5_RELN	PKD2L2	0.01	0.13	0.07	0.945	0.988
DLBD	IN_PVALB	PKD2L2	0.04	0.10	0.40	0.686	0.897
DLBD	IN_PVALB_CHC	PKD2L2	-0.14	0.13	-1.11	0.265	0.702
DLBD	IN_SST	PKD2L2	-0.02	0.12	-0.20	0.842	0.958
DLBD	IN_VIP	PKD2L2	-0.14	0.11	-1.23	0.219	0.552
DLBD	Micro	PKD2L2	-0.11	0.13	-0.80	0.422	0.769
DLBD	OPC	PKD2L2	0.14	0.10	1.31	0.189	0.669
DLBD	Oligo	PKD2L2	0.28	0.08	3.34	0.000836	0.00843
DLBD	Astro	PKDCC	0.44	0.08	5.28	1.28e-07	1.13e-05
DLBD	EN_L2_3_IT	PKDCC	0.04	0.05	0.85	0.395	0.677
DLBD	EN_L3_5_IT_1	PKDCC	-0.09	0.08	-1.09	0.274	0.613
DLBD	EN_L3_5_IT_2	PKDCC	-0.04	0.06	-0.66	0.512	0.786
DLBD	EN_L3_5_IT_3	PKDCC	-0.05	0.07	-0.70	0.486	0.73
DLBD	EN_L5_6_NP	PKDCC	-4.06	1.25	-3.26	0.00111	0.0718
DLBD	EN_L5_ET	PKDCC	1.56	0.74	2.11	0.0349	0.519
DLBD	EN_L6B	PKDCC	-0.16	0.10	-1.55	0.121	0.496
DLBD	EN_L6_CT	PKDCC	-0.28	0.14	-2.09	0.0364	0.262
DLBD	EN_L6_IT_1	PKDCC	0.16	0.10	1.59	0.112	0.602
DLBD	EN_L6_IT_2	PKDCC	0.18	0.11	1.60	0.111	0.539
DLBD	IN_LAMP5_LHX6	PKDCC	0.26	0.13	2.03	0.0422	0.323
DLBD	IN_LAMP5_RELN	PKDCC	0.07	0.10	0.75	0.452	0.859
DLBD	IN_PVALB	PKDCC	-0.15	0.12	-1.27	0.203	0.533
DLBD	IN_PVALB_CHC	PKDCC	-0.00	0.11	-0.01	0.994	0.999
DLBD	IN_VIP	PKDCC	-0.13	0.10	-1.26	0.209	0.539
DLBD	Micro	PKDCC	0.22	0.15	1.49	0.136	0.507
DLBD	OPC	PKDCC	0.10	0.08	1.25	0.211	0.689
DLBD	Oligo	PKDCC	0.10	0.07	1.44	0.151	0.346
DLBD	Astro	PKHD1	0.03	0.10	0.27	0.786	0.891
DLBD	EN_L2_3_IT	PKHD1	-0.03	0.08	-0.34	0.732	0.885
DLBD	EN_L3_5_IT_1	PKHD1	0.02	0.12	0.21	0.831	0.947
DLBD	EN_L3_5_IT_2	PKHD1	-0.13	0.10	-1.30	0.193	0.501
DLBD	EN_L3_5_IT_3	PKHD1	-0.03	0.10	-0.30	0.764	0.901
DLBD	EN_L6B	PKHD1	0.23	0.18	1.29	0.196	0.591
DLBD	EN_L6_CT	PKHD1	-0.19	0.15	-1.26	0.209	0.569
DLBD	EN_L6_IT_1	PKHD1	-0.14	0.13	-1.01	0.31	0.8
DLBD	IN_PVALB	PKHD1	-0.13	0.11	-1.25	0.21	0.539
DLBD	IN_VIP	PKHD1	-0.01	0.11	-0.07	0.941	0.979
DLBD	OPC	PKHD1	0.01	0.12	0.12	0.904	0.988
DLBD	Oligo	PKHD1	-0.12	0.09	-1.28	0.2	0.412
DLBD	Astro	PKHD1L1	-1.41	1.09	-1.29	0.198	0.393
DLBD	EN_L2_3_IT	PKHD1L1	-0.01	0.12	-0.12	0.907	0.968
DLBD	Endo	PKHD1L1	2.80	1.34	2.09	0.0366	0.509
DLBD	Oligo	PKHD1L1	-0.34	0.12	-2.75	0.00598	0.0359
DLBD	Astro	PKIA	-0.19	0.07	-2.96	0.00308	0.0216
DLBD	EN_L2_3_IT	PKIA	-0.10	0.06	-1.68	0.0934	0.341
DLBD	EN_L3_5_IT_1	PKIA	-0.05	0.05	-0.90	0.368	0.698
DLBD	EN_L3_5_IT_2	PKIA	-0.18	0.06	-3.28	0.00105	0.0224
DLBD	EN_L3_5_IT_3	PKIA	-0.07	0.04	-1.52	0.128	0.356
DLBD	EN_L5_6_NP	PKIA	-0.11	0.07	-1.54	0.125	0.539
DLBD	EN_L5_ET	PKIA	-1.58	0.60	-2.65	0.00813	0.335
DLBD	EN_L6B	PKIA	-0.09	0.07	-1.35	0.176	0.572
DLBD	EN_L6_CT	PKIA	-0.00	0.05	-0.05	0.958	0.988
DLBD	EN_L6_IT_1	PKIA	-0.17	0.07	-2.35	0.0187	0.315
DLBD	EN_L6_IT_2	PKIA	-0.01	0.07	-0.08	0.935	0.986
DLBD	IN_ADARB2	PKIA	0.10	0.06	1.68	0.0934	0.581
DLBD	IN_LAMP5_LHX6	PKIA	0.07	0.07	1.11	0.267	0.691
DLBD	IN_LAMP5_RELN	PKIA	0.05	0.06	0.91	0.36	0.81
DLBD	IN_PVALB	PKIA	-0.13	0.04	-3.17	0.00152	0.0333
DLBD	IN_PVALB_CHC	PKIA	-0.04	0.07	-0.57	0.568	0.886
DLBD	IN_SST	PKIA	0.00	0.04	0.10	0.923	0.98
DLBD	IN_VIP	PKIA	0.05	0.04	1.38	0.168	0.486
DLBD	Micro	PKIA	-0.14	0.11	-1.28	0.201	0.584
DLBD	OPC	PKIA	-0.12	0.04	-2.94	0.00329	0.185
DLBD	Oligo	PKIA	-0.10	0.06	-1.61	0.108	0.277
DLBD	Astro	PKIB	-0.53	0.10	-5.46	4.88e-08	5.18e-06
DLBD	EN_L2_3_IT	PKIB	-0.25	0.09	-2.72	0.00659	0.0869
DLBD	EN_L3_5_IT_2	PKIB	-0.27	0.14	-1.95	0.0516	0.254
DLBD	EN_L3_5_IT_3	PKIB	-0.26	0.14	-1.86	0.0622	0.234
DLBD	EN_L5_6_NP	PKIB	-0.10	0.11	-0.92	0.359	0.755
DLBD	EN_L6B	PKIB	0.20	0.19	1.03	0.302	0.687
DLBD	EN_L6_IT_1	PKIB	-0.16	0.18	-0.90	0.367	0.831
DLBD	IN_ADARB2	PKIB	-0.03	0.11	-0.24	0.807	0.96
DLBD	IN_PVALB	PKIB	-0.04	0.06	-0.56	0.575	0.842
DLBD	IN_PVALB_CHC	PKIB	0.16	0.14	1.09	0.275	0.711
DLBD	IN_SST	PKIB	0.04	0.08	0.46	0.645	0.887
DLBD	IN_VIP	PKIB	-0.20	0.07	-2.76	0.00576	0.0865
DLBD	Micro	PKIB	-0.23	0.15	-1.54	0.124	0.487
DLBD	OPC	PKIB	0.20	0.13	1.55	0.121	0.601
DLBD	Oligo	PKIB	-0.38	0.08	-5.03	4.85e-07	2.93e-05
DLBD	VLMC	PKIB	-1.58	0.73	-2.17	0.03	0.442
DLBD	Astro	PKIG	-0.06	0.05	-1.18	0.238	0.44
DLBD	EN_L2_3_IT	PKIG	0.13	0.04	3.44	0.000577	0.0244
DLBD	EN_L3_5_IT_1	PKIG	0.12	0.05	2.73	0.0064	0.0788
DLBD	EN_L3_5_IT_2	PKIG	0.08	0.04	2.15	0.0315	0.194
DLBD	EN_L3_5_IT_3	PKIG	0.13	0.04	3.29	0.001	0.018
DLBD	EN_L5_6_NP	PKIG	0.16	0.06	2.59	0.00947	0.193
DLBD	EN_L5_ET	PKIG	0.44	0.60	0.72	0.469	0.923
DLBD	EN_L6B	PKIG	0.17	0.07	2.42	0.0153	0.196
DLBD	EN_L6_CT	PKIG	0.10	0.05	2.05	0.0403	0.272
DLBD	EN_L6_IT_1	PKIG	0.11	0.06	1.91	0.0555	0.477
DLBD	EN_L6_IT_2	PKIG	0.26	0.06	4.33	1.49e-05	0.00549
DLBD	Endo	PKIG	-0.17	0.18	-0.94	0.345	0.847
DLBD	IN_ADARB2	PKIG	0.08	0.07	1.19	0.236	0.741
DLBD	IN_LAMP5_LHX6	PKIG	0.16	0.07	2.32	0.0203	0.223
DLBD	IN_LAMP5_RELN	PKIG	0.09	0.06	1.54	0.124	0.588
DLBD	IN_PVALB	PKIG	0.06	0.04	1.43	0.153	0.471
DLBD	IN_PVALB_CHC	PKIG	0.03	0.08	0.43	0.669	0.922
DLBD	IN_SST	PKIG	0.06	0.05	1.23	0.217	0.625
DLBD	IN_VIP	PKIG	0.08	0.04	1.80	0.0724	0.33
DLBD	Micro	PKIG	-0.11	0.12	-0.89	0.373	0.737
DLBD	OPC	PKIG	0.01	0.05	0.29	0.775	0.962
DLBD	Oligo	PKIG	0.05	0.04	1.05	0.293	0.521
DLBD	PC	PKIG	-0.18	0.13	-1.39	0.165	0.749
DLBD	VLMC	PKIG	-0.07	0.14	-0.52	0.6	0.914
DLBD	EN_L2_3_IT	PKLR	-0.00	0.13	-0.04	0.972	0.99
DLBD	EN_L3_5_IT_3	PKLR	-0.02	0.13	-0.19	0.848	0.942
DLBD	IN_PVALB	PKLR	-0.08	0.12	-0.69	0.489	0.792
DLBD	Astro	PKM	-0.08	0.05	-1.47	0.142	0.319
DLBD	EN_L2_3_IT	PKM	0.02	0.04	0.59	0.553	0.784
DLBD	EN_L3_5_IT_1	PKM	-0.04	0.05	-0.85	0.394	0.718
DLBD	EN_L3_5_IT_2	PKM	0.01	0.04	0.31	0.759	0.909
DLBD	EN_L3_5_IT_3	PKM	0.06	0.04	1.53	0.127	0.355
DLBD	EN_L5_6_NP	PKM	-0.04	0.06	-0.59	0.555	0.862
DLBD	EN_L5_ET	PKM	0.85	0.50	1.70	0.0888	0.683
DLBD	EN_L6B	PKM	0.04	0.06	0.61	0.543	0.84
DLBD	EN_L6_CT	PKM	0.02	0.05	0.45	0.649	0.874
DLBD	EN_L6_IT_1	PKM	-0.02	0.06	-0.26	0.797	0.968
DLBD	EN_L6_IT_2	PKM	0.03	0.08	0.35	0.725	0.927
DLBD	Endo	PKM	-0.07	0.12	-0.60	0.547	0.92
DLBD	IN_ADARB2	PKM	-0.01	0.06	-0.20	0.838	0.968
DLBD	IN_LAMP5_LHX6	PKM	-0.05	0.06	-0.82	0.415	0.803
DLBD	IN_LAMP5_RELN	PKM	0.00	0.06	0.07	0.945	0.988
DLBD	IN_PVALB	PKM	0.01	0.04	0.26	0.792	0.937
DLBD	IN_PVALB_CHC	PKM	-0.03	0.08	-0.44	0.661	0.919
DLBD	IN_SST	PKM	-0.01	0.05	-0.11	0.91	0.978
DLBD	IN_VIP	PKM	0.03	0.04	0.64	0.522	0.791
DLBD	Micro	PKM	0.22	0.07	3.08	0.00207	0.0517
DLBD	OPC	PKM	-0.03	0.04	-0.75	0.451	0.85
DLBD	Oligo	PKM	0.01	0.05	0.31	0.76	0.882
DLBD	PC	PKM	0.22	0.11	1.99	0.0469	0.564
DLBD	PVM	PKM	0.26	0.19	1.35	0.178	0.679
DLBD	VLMC	PKM	0.15	0.13	1.15	0.249	0.74
DLBD	EN_L2_3_IT	PKMYT1	-0.14	0.12	-1.16	0.246	0.544
DLBD	Oligo	PKMYT1	-0.16	0.11	-1.46	0.146	0.339
DLBD	Astro	PKN1	0.01	0.05	0.26	0.797	0.898
DLBD	EN_L2_3_IT	PKN1	-0.02	0.06	-0.41	0.683	0.858
DLBD	EN_L3_5_IT_1	PKN1	0.02	0.07	0.25	0.805	0.938
DLBD	EN_L3_5_IT_2	PKN1	-0.04	0.09	-0.46	0.642	0.855
DLBD	EN_L3_5_IT_3	PKN1	0.04	0.09	0.49	0.626	0.821
DLBD	EN_L5_6_NP	PKN1	-0.11	0.09	-1.25	0.211	0.639
DLBD	EN_L6_IT_1	PKN1	0.12	0.13	0.90	0.367	0.831
DLBD	Endo	PKN1	0.64	0.89	0.73	0.468	0.889
DLBD	IN_ADARB2	PKN1	-0.01	0.09	-0.13	0.897	0.98
DLBD	IN_LAMP5_LHX6	PKN1	0.01	0.10	0.09	0.931	0.987
DLBD	IN_LAMP5_RELN	PKN1	-0.02	0.09	-0.21	0.837	0.97
DLBD	IN_PVALB	PKN1	0.03	0.06	0.53	0.596	0.853
DLBD	IN_PVALB_CHC	PKN1	0.27	0.10	2.74	0.00615	0.116
DLBD	IN_SST	PKN1	0.01	0.07	0.12	0.906	0.977
DLBD	IN_VIP	PKN1	0.04	0.05	0.76	0.45	0.748
DLBD	Micro	PKN1	0.02	0.06	0.40	0.691	0.907
DLBD	OPC	PKN1	-0.03	0.05	-0.64	0.523	0.882
DLBD	Oligo	PKN1	-0.08	0.04	-2.17	0.03	0.114
DLBD	PC	PKN1	0.50	1.12	0.45	0.652	0.946
DLBD	Adaptive	PKN2	-0.19	0.16	-1.14	0.254	0.99
DLBD	Astro	PKN2	-0.13	0.03	-4.56	5.14e-06	0.000189
DLBD	EN_L2_3_IT	PKN2	0.06	0.03	2.03	0.0421	0.224
DLBD	EN_L3_5_IT_1	PKN2	0.11	0.04	2.69	0.00718	0.0827
DLBD	EN_L3_5_IT_2	PKN2	0.09	0.03	2.54	0.0112	0.104
DLBD	EN_L3_5_IT_3	PKN2	0.08	0.03	2.73	0.00635	0.0595
DLBD	EN_L5_6_NP	PKN2	0.03	0.04	0.64	0.524	0.849
DLBD	EN_L5_ET	PKN2	1.06	0.42	2.54	0.0112	0.361
DLBD	EN_L6B	PKN2	0.07	0.06	1.18	0.239	0.634
DLBD	EN_L6_CT	PKN2	0.08	0.04	2.29	0.0218	0.204
DLBD	EN_L6_IT_1	PKN2	0.09	0.04	1.97	0.0489	0.452
DLBD	EN_L6_IT_2	PKN2	0.15	0.05	2.86	0.00423	0.131
DLBD	Endo	PKN2	0.01	0.08	0.15	0.884	0.986
DLBD	IN_ADARB2	PKN2	-0.02	0.04	-0.44	0.662	0.923
DLBD	IN_LAMP5_LHX6	PKN2	-0.00	0.04	-0.07	0.947	0.99
DLBD	IN_LAMP5_RELN	PKN2	-0.01	0.04	-0.16	0.875	0.979
DLBD	IN_PVALB	PKN2	0.04	0.03	1.49	0.137	0.447
DLBD	IN_PVALB_CHC	PKN2	0.03	0.05	0.67	0.504	0.859
DLBD	IN_SST	PKN2	0.06	0.03	1.94	0.0519	0.353
DLBD	IN_VIP	PKN2	0.05	0.03	2.02	0.0437	0.256
DLBD	Micro	PKN2	-0.05	0.04	-1.21	0.225	0.608
DLBD	OPC	PKN2	0.00	0.03	0.13	0.901	0.988
DLBD	Oligo	PKN2	-0.01	0.02	-0.52	0.6	0.782
DLBD	PC	PKN2	-0.01	0.08	-0.15	0.883	0.987
DLBD	PVM	PKN2	0.27	0.10	2.63	0.00854	0.349
DLBD	SMC	PKN2	-0.43	0.23	-1.84	0.0654	0.782
DLBD	VLMC	PKN2	0.08	0.09	0.88	0.38	0.81
DLBD	EN_L2_3_IT	PKN3	-0.17	0.78	-0.22	0.829	0.934
DLBD	Endo	PKN3	0.01	0.13	0.05	0.96	0.995
DLBD	Astro	PKNOX1	0.19	0.05	4.17	3.07e-05	0.000742
DLBD	EN_L2_3_IT	PKNOX1	0.16	0.05	3.10	0.00194	0.0463
DLBD	EN_L3_5_IT_1	PKNOX1	0.22	0.07	3.20	0.00139	0.0298
DLBD	EN_L3_5_IT_2	PKNOX1	0.17	0.06	2.98	0.00288	0.0442
DLBD	EN_L3_5_IT_3	PKNOX1	0.25	0.06	4.10	4.05e-05	0.00205
DLBD	EN_L5_6_NP	PKNOX1	0.12	0.07	1.69	0.0904	0.486
DLBD	EN_L5_ET	PKNOX1	0.74	1.03	0.72	0.469	0.923
DLBD	EN_L6B	PKNOX1	0.25	0.08	3.23	0.00126	0.0555
DLBD	EN_L6_CT	PKNOX1	0.15	0.07	2.21	0.027	0.224
DLBD	EN_L6_IT_1	PKNOX1	0.17	0.08	2.13	0.0335	0.4
DLBD	EN_L6_IT_2	PKNOX1	0.20	0.09	2.37	0.0176	0.252
DLBD	Endo	PKNOX1	0.86	1.21	0.71	0.478	0.892
DLBD	IN_ADARB2	PKNOX1	0.13	0.07	1.90	0.0571	0.492
DLBD	IN_LAMP5_LHX6	PKNOX1	0.23	0.08	2.91	0.00359	0.0888
DLBD	IN_LAMP5_RELN	PKNOX1	0.25	0.07	3.52	0.00043	0.0393
DLBD	IN_PVALB	PKNOX1	0.14	0.06	2.43	0.0152	0.139
DLBD	IN_PVALB_CHC	PKNOX1	0.15	0.09	1.74	0.0815	0.448
DLBD	IN_SST	PKNOX1	0.18	0.06	3.11	0.00188	0.0727
DLBD	IN_VIP	PKNOX1	0.14	0.05	3.08	0.00206	0.0488
DLBD	Micro	PKNOX1	0.10	0.06	1.54	0.125	0.487
DLBD	OPC	PKNOX1	0.10	0.05	1.93	0.0542	0.467
DLBD	Oligo	PKNOX1	0.14	0.04	3.24	0.00118	0.0109
DLBD	PC	PKNOX1	-1.23	0.81	-1.52	0.128	0.709
DLBD	VLMC	PKNOX1	0.06	0.15	0.43	0.668	0.929
DLBD	Astro	PKNOX2	0.11	0.09	1.28	0.202	0.397
DLBD	EN_L2_3_IT	PKNOX2	0.08	0.05	1.50	0.134	0.406
DLBD	EN_L3_5_IT_1	PKNOX2	-0.00	0.05	-0.03	0.975	0.991
DLBD	EN_L3_5_IT_2	PKNOX2	-0.01	0.05	-0.27	0.785	0.921
DLBD	EN_L3_5_IT_3	PKNOX2	0.05	0.05	0.94	0.348	0.616
DLBD	EN_L5_6_NP	PKNOX2	-0.21	0.08	-2.80	0.00517	0.147
DLBD	EN_L5_ET	PKNOX2	-0.09	0.63	-0.14	0.889	0.986
DLBD	EN_L6B	PKNOX2	0.11	0.09	1.31	0.191	0.584
DLBD	EN_L6_CT	PKNOX2	-0.16	0.08	-2.03	0.0423	0.278
DLBD	EN_L6_IT_1	PKNOX2	0.00	0.09	0.05	0.96	0.995
DLBD	EN_L6_IT_2	PKNOX2	0.09	0.09	1.00	0.316	0.739
DLBD	IN_ADARB2	PKNOX2	0.17	0.05	3.63	0.000288	0.0494
DLBD	IN_LAMP5_LHX6	PKNOX2	0.07	0.05	1.47	0.141	0.54
DLBD	IN_LAMP5_RELN	PKNOX2	0.13	0.05	2.52	0.0116	0.224
DLBD	IN_PVALB	PKNOX2	0.21	0.05	4.22	2.45e-05	0.00193
DLBD	IN_PVALB_CHC	PKNOX2	0.37	0.05	6.90	5.25e-12	2.16e-08
DLBD	IN_SST	PKNOX2	0.25	0.06	4.45	8.44e-06	0.00361
DLBD	IN_VIP	PKNOX2	0.17	0.05	3.16	0.0016	0.0424
DLBD	Micro	PKNOX2	0.23	0.13	1.86	0.0636	0.36
DLBD	OPC	PKNOX2	0.08	0.06	1.23	0.22	0.699
DLBD	Oligo	PKNOX2	0.16	0.07	2.17	0.0298	0.114
DLBD	PC	PKNOX2	0.27	0.15	1.83	0.0667	0.617
DLBD	VLMC	PKNOX2	0.03	0.14	0.18	0.856	0.967
DLBD	EN_L2_3_IT	PKP1	0.11	0.13	0.80	0.421	0.696
DLBD	EN_L3_5_IT_1	PKP1	0.21	0.10	2.16	0.0306	0.2
DLBD	EN_L3_5_IT_2	PKP1	0.28	0.14	2.00	0.0452	0.238
DLBD	Astro	PKP2	0.01	0.12	0.06	0.956	0.978
DLBD	EN_L2_3_IT	PKP2	-0.07	0.15	-0.49	0.623	0.826
DLBD	EN_L3_5_IT_1	PKP2	0.08	0.11	0.71	0.479	0.775
DLBD	EN_L3_5_IT_2	PKP2	0.15	0.13	1.11	0.267	0.59
DLBD	EN_L3_5_IT_3	PKP2	0.01	0.13	0.07	0.941	0.979
DLBD	EN_L5_6_NP	PKP2	1.52	1.21	1.25	0.21	0.637
DLBD	EN_L6_CT	PKP2	0.01	0.16	0.07	0.946	0.985
DLBD	EN_L6_IT_1	PKP2	-0.03	0.15	-0.20	0.843	0.976
DLBD	EN_L6_IT_2	PKP2	-0.00	0.18	-0.02	0.985	0.995
DLBD	IN_ADARB2	PKP2	-0.03	0.09	-0.30	0.764	0.95
DLBD	IN_LAMP5_LHX6	PKP2	-0.11	0.06	-1.76	0.0791	0.424
DLBD	IN_LAMP5_RELN	PKP2	-0.02	0.05	-0.37	0.711	0.938
DLBD	IN_PVALB	PKP2	-0.10	0.13	-0.76	0.446	0.763
DLBD	IN_SST	PKP2	-0.13	0.14	-0.95	0.342	0.733
DLBD	IN_VIP	PKP2	-0.35	0.07	-4.82	1.42e-06	0.000445
DLBD	Micro	PKP2	-0.09	0.17	-0.54	0.588	0.859
DLBD	OPC	PKP2	-0.16	0.13	-1.26	0.206	0.686
DLBD	Oligo	PKP2	-0.03	0.12	-0.25	0.801	0.906
DLBD	VLMC	PKP2	0.40	0.20	1.99	0.0471	0.486
DLBD	Astro	PKP4	0.06	0.06	1.15	0.248	0.453
DLBD	EN_L2_3_IT	PKP4	0.10	0.03	3.23	0.00125	0.036
DLBD	EN_L3_5_IT_1	PKP4	0.01	0.05	0.17	0.862	0.958
DLBD	EN_L3_5_IT_2	PKP4	0.06	0.04	1.60	0.11	0.378
DLBD	EN_L3_5_IT_3	PKP4	0.06	0.03	1.88	0.0595	0.227
DLBD	EN_L5_6_NP	PKP4	-0.04	0.04	-1.07	0.284	0.706
DLBD	EN_L5_ET	PKP4	0.17	0.44	0.39	0.699	0.963
DLBD	EN_L6B	PKP4	0.08	0.04	2.02	0.0431	0.318
DLBD	EN_L6_CT	PKP4	0.08	0.04	2.15	0.0314	0.242
DLBD	EN_L6_IT_1	PKP4	0.11	0.04	2.37	0.0178	0.308
DLBD	EN_L6_IT_2	PKP4	0.05	0.06	0.85	0.397	0.782
DLBD	Endo	PKP4	-0.10	0.09	-1.08	0.278	0.813
DLBD	IN_ADARB2	PKP4	0.01	0.04	0.26	0.795	0.958
DLBD	IN_LAMP5_LHX6	PKP4	0.07	0.04	1.86	0.0634	0.384
DLBD	IN_LAMP5_RELN	PKP4	0.15	0.04	3.65	0.000263	0.0304
DLBD	IN_PVALB	PKP4	0.15	0.04	3.71	0.000205	0.00868
DLBD	IN_PVALB_CHC	PKP4	0.18	0.05	3.90	9.7e-05	0.00805
DLBD	IN_SST	PKP4	0.13	0.04	3.01	0.00258	0.0849
DLBD	IN_VIP	PKP4	0.01	0.03	0.41	0.683	0.881
DLBD	Micro	PKP4	0.14	0.06	2.34	0.0194	0.195
DLBD	OPC	PKP4	-0.01	0.04	-0.15	0.883	0.986
DLBD	Oligo	PKP4	-0.07	0.04	-1.55	0.121	0.3
DLBD	PC	PKP4	0.04	0.12	0.35	0.725	0.969
DLBD	PVM	PKP4	-0.20	0.18	-1.08	0.281	0.73
DLBD	SMC	PKP4	0.16	0.22	0.74	0.46	0.994
DLBD	VLMC	PKP4	0.15	0.10	1.57	0.117	0.63
DLBD	Endo	PLA1A	0.26	0.22	1.16	0.247	0.791
DLBD	EN_L2_3_IT	PLA2G10	-0.14	0.12	-1.18	0.237	0.536
DLBD	Oligo	PLA2G10	0.19	0.11	1.65	0.0989	0.261
DLBD	Astro	PLA2G12A	-0.14	0.06	-2.43	0.0151	0.0695
DLBD	EN_L2_3_IT	PLA2G12A	0.07	0.04	1.51	0.131	0.401
DLBD	EN_L3_5_IT_1	PLA2G12A	0.07	0.08	0.82	0.411	0.73
DLBD	EN_L3_5_IT_2	PLA2G12A	0.11	0.06	1.80	0.0715	0.304
DLBD	EN_L3_5_IT_3	PLA2G12A	0.09	0.05	1.64	0.101	0.312
DLBD	EN_L5_6_NP	PLA2G12A	0.01	0.10	0.10	0.92	0.985
DLBD	EN_L6B	PLA2G12A	0.05	0.12	0.39	0.694	0.903
DLBD	EN_L6_CT	PLA2G12A	0.01	0.09	0.07	0.947	0.985
DLBD	EN_L6_IT_1	PLA2G12A	-0.02	0.09	-0.20	0.844	0.976
DLBD	EN_L6_IT_2	PLA2G12A	0.24	0.11	2.27	0.0229	0.291
DLBD	IN_ADARB2	PLA2G12A	-0.05	0.09	-0.61	0.544	0.89
DLBD	IN_LAMP5_LHX6	PLA2G12A	0.15	0.10	1.47	0.141	0.54
DLBD	IN_LAMP5_RELN	PLA2G12A	-0.07	0.09	-0.80	0.426	0.846
DLBD	IN_PVALB	PLA2G12A	0.07	0.07	1.10	0.271	0.609
DLBD	IN_PVALB_CHC	PLA2G12A	0.05	0.10	0.47	0.64	0.912
DLBD	IN_SST	PLA2G12A	0.08	0.07	1.06	0.288	0.691
DLBD	IN_VIP	PLA2G12A	0.05	0.06	0.77	0.44	0.743
DLBD	Micro	PLA2G12A	0.07	0.11	0.60	0.548	0.841
DLBD	OPC	PLA2G12A	-0.14	0.07	-1.91	0.0556	0.472
DLBD	Oligo	PLA2G12A	-0.07	0.05	-1.51	0.132	0.317
DLBD	Astro	PLA2G15	-0.07	0.07	-0.99	0.323	0.533
DLBD	EN_L2_3_IT	PLA2G15	-0.04	0.05	-0.82	0.41	0.689
DLBD	EN_L3_5_IT_1	PLA2G15	-0.02	0.09	-0.19	0.846	0.953
DLBD	EN_L3_5_IT_2	PLA2G15	-0.10	0.07	-1.43	0.153	0.446
DLBD	EN_L3_5_IT_3	PLA2G15	-0.16	0.07	-2.23	0.0256	0.138
DLBD	EN_L5_6_NP	PLA2G15	-0.96	1.24	-0.78	0.437	0.795
DLBD	EN_L6_CT	PLA2G15	-0.06	0.11	-0.57	0.571	0.838
DLBD	EN_L6_IT_1	PLA2G15	-0.14	0.11	-1.31	0.19	0.698
DLBD	IN_ADARB2	PLA2G15	-0.03	0.12	-0.22	0.826	0.966
DLBD	IN_LAMP5_RELN	PLA2G15	0.06	0.12	0.48	0.631	0.923
DLBD	IN_PVALB	PLA2G15	-0.10	0.07	-1.41	0.159	0.479
DLBD	IN_SST	PLA2G15	-0.01	0.10	-0.14	0.892	0.973
DLBD	IN_VIP	PLA2G15	-0.10	0.06	-1.54	0.124	0.424
DLBD	Micro	PLA2G15	-0.14	0.07	-1.89	0.0585	0.348
DLBD	OPC	PLA2G15	0.04	0.08	0.42	0.674	0.933
DLBD	Oligo	PLA2G15	-0.02	0.05	-0.31	0.76	0.882
DLBD	Astro	PLA2G2C	-0.08	0.14	-0.56	0.573	0.746
DLBD	EN_L2_3_IT	PLA2G2C	0.24	0.11	2.19	0.0284	0.182
DLBD	EN_L3_5_IT_2	PLA2G2C	-0.03	0.13	-0.24	0.814	0.932
DLBD	Astro	PLA2G4A	-1.74	1.38	-1.27	0.205	0.401
DLBD	EN_L2_3_IT	PLA2G4A	-0.17	0.10	-1.64	0.101	0.353
DLBD	EN_L3_5_IT_2	PLA2G4A	-0.44	0.19	-2.36	0.0182	0.141
DLBD	EN_L6_IT_1	PLA2G4A	0.10	0.18	0.55	0.583	0.912
DLBD	EN_L6_IT_2	PLA2G4A	-0.23	0.15	-1.48	0.139	0.575
DLBD	Endo	PLA2G4A	0.54	0.20	2.64	0.00829	0.297
DLBD	IN_PVALB	PLA2G4A	-0.24	0.13	-1.86	0.0633	0.305
DLBD	Micro	PLA2G4A	-0.14	0.06	-2.50	0.0123	0.153
DLBD	Oligo	PLA2G4A	-0.06	0.11	-0.54	0.588	0.774
DLBD	PVM	PLA2G4A	0.22	0.16	1.37	0.169	0.671
DLBD	Astro	PLA2G4C	-0.10	0.06	-1.56	0.118	0.282
DLBD	EN_L2_3_IT	PLA2G4C	-0.13	0.05	-2.66	0.00786	0.0938
DLBD	EN_L3_5_IT_1	PLA2G4C	-0.16	0.06	-2.66	0.00782	0.0875
DLBD	EN_L3_5_IT_2	PLA2G4C	-0.08	0.06	-1.40	0.161	0.457
DLBD	EN_L3_5_IT_3	PLA2G4C	-0.11	0.05	-2.01	0.044	0.19
DLBD	EN_L5_6_NP	PLA2G4C	-0.22	0.09	-2.40	0.0165	0.256
DLBD	EN_L5_ET	PLA2G4C	0.01	0.63	0.02	0.987	0.997
DLBD	EN_L6B	PLA2G4C	-0.15	0.08	-1.76	0.078	0.413
DLBD	EN_L6_CT	PLA2G4C	-0.30	0.08	-3.65	0.000262	0.0182
DLBD	EN_L6_IT_1	PLA2G4C	-0.07	0.07	-0.96	0.339	0.817
DLBD	EN_L6_IT_2	PLA2G4C	-0.16	0.08	-1.92	0.0548	0.426
DLBD	Endo	PLA2G4C	-0.03	1.27	-0.03	0.979	0.997
DLBD	IN_ADARB2	PLA2G4C	-0.11	0.07	-1.51	0.132	0.639
DLBD	IN_LAMP5_LHX6	PLA2G4C	-0.05	0.08	-0.61	0.541	0.871
DLBD	IN_LAMP5_RELN	PLA2G4C	-0.08	0.08	-1.01	0.311	0.78
DLBD	IN_PVALB	PLA2G4C	-0.21	0.06	-3.74	0.000182	0.0081
DLBD	IN_PVALB_CHC	PLA2G4C	-0.17	0.10	-1.73	0.0845	0.454
DLBD	IN_SST	PLA2G4C	0.05	0.07	0.74	0.458	0.8
DLBD	IN_VIP	PLA2G4C	-0.19	0.06	-2.93	0.00342	0.0654
DLBD	Micro	PLA2G4C	-0.19	0.13	-1.45	0.146	0.518
DLBD	OPC	PLA2G4C	-0.07	0.06	-1.26	0.207	0.686
DLBD	Oligo	PLA2G4C	-0.09	0.08	-1.21	0.227	0.446
DLBD	PC	PLA2G4C	-1.36	1.08	-1.25	0.21	0.783
DLBD	EN_L2_3_IT	PLA2G4E	-0.79	0.98	-0.80	0.422	0.697
DLBD	Astro	PLA2G5	-0.24	0.12	-2.10	0.0357	0.126
DLBD	EN_L2_3_IT	PLA2G5	-1.27	0.90	-1.41	0.159	0.442
DLBD	Astro	PLA2G6	0.18	0.05	3.50	0.000465	0.00537
DLBD	EN_L2_3_IT	PLA2G6	0.06	0.04	1.36	0.173	0.462
DLBD	EN_L3_5_IT_1	PLA2G6	0.07	0.09	0.82	0.41	0.73
DLBD	EN_L3_5_IT_2	PLA2G6	0.10	0.06	1.72	0.0849	0.332
DLBD	EN_L3_5_IT_3	PLA2G6	0.03	0.06	0.56	0.574	0.787
DLBD	EN_L5_6_NP	PLA2G6	0.15	0.11	1.34	0.179	0.609
DLBD	EN_L6B	PLA2G6	0.00	0.13	0.03	0.979	0.997
DLBD	EN_L6_CT	PLA2G6	-0.08	0.10	-0.84	0.398	0.745
DLBD	EN_L6_IT_1	PLA2G6	0.06	0.09	0.66	0.508	0.885
DLBD	EN_L6_IT_2	PLA2G6	0.22	0.13	1.79	0.073	0.466
DLBD	Endo	PLA2G6	-0.43	1.41	-0.31	0.758	0.96
DLBD	IN_ADARB2	PLA2G6	-0.01	0.10	-0.11	0.914	0.983
DLBD	IN_LAMP5_LHX6	PLA2G6	0.10	0.11	0.86	0.39	0.789
DLBD	IN_LAMP5_RELN	PLA2G6	-0.00	0.09	-0.04	0.97	0.992
DLBD	IN_PVALB	PLA2G6	0.07	0.06	1.20	0.229	0.562
DLBD	IN_SST	PLA2G6	0.16	0.08	1.91	0.0562	0.366
DLBD	IN_VIP	PLA2G6	-0.05	0.06	-0.76	0.448	0.748
DLBD	Micro	PLA2G6	0.10	0.10	1.00	0.316	0.698
DLBD	OPC	PLA2G6	-0.01	0.06	-0.25	0.804	0.969
DLBD	Oligo	PLA2G6	0.01	0.03	0.16	0.872	0.942
DLBD	EN_L2_3_IT	PLA2G7	-0.07	0.10	-0.72	0.47	0.733
DLBD	EN_L3_5_IT_2	PLA2G7	-0.38	0.15	-2.52	0.0118	0.107
DLBD	EN_L3_5_IT_3	PLA2G7	-0.25	0.15	-1.64	0.102	0.312
DLBD	EN_L6_CT	PLA2G7	0.06	0.16	0.40	0.688	0.889
DLBD	EN_L6_IT_1	PLA2G7	-0.22	0.12	-1.86	0.0631	0.497
DLBD	IN_PVALB	PLA2G7	-0.35	0.14	-2.48	0.013	0.126
DLBD	IN_SST	PLA2G7	-0.46	0.15	-3.02	0.00249	0.0838
DLBD	IN_VIP	PLA2G7	-0.20	0.12	-1.68	0.0931	0.369
DLBD	Micro	PLA2G7	0.20	0.15	1.32	0.186	0.567
DLBD	OPC	PLA2G7	0.02	0.09	0.21	0.835	0.975
DLBD	Astro	PLA2R1	0.02	0.14	0.12	0.902	0.953
DLBD	EN_L2_3_IT	PLA2R1	-0.08	0.10	-0.79	0.431	0.704
DLBD	EN_L3_5_IT_1	PLA2R1	-0.12	0.12	-0.98	0.327	0.661
DLBD	EN_L3_5_IT_2	PLA2R1	-0.15	0.10	-1.47	0.142	0.43
DLBD	EN_L3_5_IT_3	PLA2R1	0.10	0.06	1.52	0.13	0.358
DLBD	EN_L5_6_NP	PLA2R1	-0.05	0.07	-0.69	0.49	0.827
DLBD	EN_L5_ET	PLA2R1	1.93	0.69	2.79	0.00522	0.283
DLBD	EN_L6B	PLA2R1	0.03	0.10	0.25	0.801	0.941
DLBD	EN_L6_CT	PLA2R1	0.08	0.12	0.73	0.462	0.784
DLBD	EN_L6_IT_1	PLA2R1	-0.15	0.15	-1.00	0.317	0.803
DLBD	EN_L6_IT_2	PLA2R1	0.07	0.12	0.61	0.545	0.862
DLBD	IN_ADARB2	PLA2R1	0.43	0.72	0.60	0.551	0.895
DLBD	IN_LAMP5_LHX6	PLA2R1	0.08	0.09	0.90	0.369	0.775
DLBD	IN_LAMP5_RELN	PLA2R1	-0.07	0.11	-0.65	0.515	0.882
DLBD	IN_PVALB	PLA2R1	-0.05	0.07	-0.77	0.443	0.761
DLBD	IN_PVALB_CHC	PLA2R1	0.08	0.10	0.86	0.392	0.795
DLBD	IN_SST	PLA2R1	-0.00	0.07	-0.06	0.948	0.986
DLBD	IN_VIP	PLA2R1	-0.07	0.07	-1.00	0.316	0.646
DLBD	OPC	PLA2R1	-0.09	0.10	-0.88	0.378	0.812
DLBD	Oligo	PLA2R1	-0.07	0.07	-1.06	0.288	0.515
DLBD	PC	PLA2R1	-0.10	0.14	-0.71	0.477	0.9
DLBD	SMC	PLA2R1	-0.18	0.32	-0.57	0.571	0.994
DLBD	VLMC	PLA2R1	0.17	0.13	1.27	0.204	0.71
DLBD	Astro	PLAA	-0.04	0.04	-0.83	0.407	0.614
DLBD	EN_L2_3_IT	PLAA	-0.04	0.03	-1.42	0.155	0.437
DLBD	EN_L3_5_IT_1	PLAA	0.02	0.06	0.40	0.692	0.892
DLBD	EN_L3_5_IT_2	PLAA	-0.03	0.04	-0.64	0.525	0.793
DLBD	EN_L3_5_IT_3	PLAA	-0.02	0.04	-0.34	0.734	0.885
DLBD	EN_L5_6_NP	PLAA	0.02	0.07	0.28	0.778	0.946
DLBD	EN_L5_ET	PLAA	0.42	0.65	0.65	0.518	0.938
DLBD	EN_L6B	PLAA	0.10	0.08	1.16	0.248	0.64
DLBD	EN_L6_CT	PLAA	0.02	0.06	0.29	0.771	0.921
DLBD	EN_L6_IT_1	PLAA	-0.06	0.06	-0.91	0.365	0.829
DLBD	EN_L6_IT_2	PLAA	-0.08	0.08	-1.01	0.315	0.739
DLBD	Endo	PLAA	0.11	1.05	0.11	0.914	0.992
DLBD	IN_ADARB2	PLAA	0.01	0.06	0.20	0.843	0.969
DLBD	IN_LAMP5_LHX6	PLAA	0.15	0.08	1.97	0.0487	0.341
DLBD	IN_LAMP5_RELN	PLAA	-0.04	0.07	-0.68	0.5	0.876
DLBD	IN_PVALB	PLAA	0.02	0.04	0.48	0.63	0.871
DLBD	IN_PVALB_CHC	PLAA	0.01	0.08	0.09	0.927	0.988
DLBD	IN_SST	PLAA	0.01	0.05	0.25	0.801	0.944
DLBD	IN_VIP	PLAA	-0.03	0.04	-0.80	0.423	0.731
DLBD	Micro	PLAA	-0.09	0.06	-1.49	0.136	0.507
DLBD	OPC	PLAA	-0.01	0.05	-0.13	0.898	0.988
DLBD	Oligo	PLAA	-0.01	0.03	-0.30	0.762	0.883
DLBD	PC	PLAA	0.91	0.85	1.07	0.282	0.834
DLBD	Astro	PLAAT1	-0.32	0.11	-2.96	0.00312	0.0219
DLBD	EN_L2_3_IT	PLAAT1	0.05	0.06	0.84	0.398	0.68
DLBD	EN_L3_5_IT_1	PLAAT1	0.04	0.09	0.49	0.621	0.86
DLBD	EN_L3_5_IT_2	PLAAT1	0.06	0.06	0.91	0.362	0.674
DLBD	EN_L3_5_IT_3	PLAAT1	-0.03	0.07	-0.42	0.678	0.854
DLBD	EN_L5_6_NP	PLAAT1	-0.04	0.12	-0.30	0.761	0.942
DLBD	EN_L6B	PLAAT1	0.13	0.12	1.04	0.3	0.686
DLBD	EN_L6_CT	PLAAT1	0.13	0.10	1.31	0.189	0.544
DLBD	EN_L6_IT_1	PLAAT1	0.10	0.10	1.01	0.311	0.801
DLBD	EN_L6_IT_2	PLAAT1	0.03	0.14	0.25	0.806	0.954
DLBD	IN_ADARB2	PLAAT1	0.05	0.10	0.54	0.587	0.906
DLBD	IN_LAMP5_LHX6	PLAAT1	-0.07	0.10	-0.65	0.518	0.86
DLBD	IN_LAMP5_RELN	PLAAT1	-0.05	0.11	-0.46	0.645	0.923
DLBD	IN_PVALB	PLAAT1	0.19	0.08	2.46	0.0138	0.131
DLBD	IN_PVALB_CHC	PLAAT1	0.09	0.15	0.62	0.534	0.872
DLBD	IN_SST	PLAAT1	0.11	0.08	1.32	0.186	0.593
DLBD	IN_VIP	PLAAT1	0.01	0.07	0.08	0.936	0.978
DLBD	OPC	PLAAT1	0.03	0.07	0.45	0.653	0.924
DLBD	Oligo	PLAAT1	-0.20	0.11	-1.79	0.0727	0.212
DLBD	Oligo	PLAAT2	0.19	0.15	1.29	0.196	0.408
DLBD	Astro	PLAAT3	0.04	0.04	0.92	0.358	0.568
DLBD	EN_L2_3_IT	PLAAT3	0.12	0.04	2.85	0.00441	0.0709
DLBD	EN_L3_5_IT_1	PLAAT3	0.14	0.08	1.82	0.0684	0.306
DLBD	EN_L3_5_IT_2	PLAAT3	0.18	0.09	1.93	0.0535	0.26
DLBD	EN_L3_5_IT_3	PLAAT3	0.08	0.09	0.84	0.403	0.667
DLBD	EN_L6_IT_1	PLAAT3	0.06	0.13	0.49	0.624	0.924
DLBD	Endo	PLAAT3	-0.12	0.13	-0.94	0.348	0.849
DLBD	IN_ADARB2	PLAAT3	-0.09	0.10	-0.92	0.359	0.813
DLBD	IN_LAMP5_RELN	PLAAT3	0.02	0.11	0.17	0.864	0.977
DLBD	IN_PVALB	PLAAT3	-0.07	0.10	-0.75	0.454	0.769
DLBD	IN_SST	PLAAT3	-0.00	0.12	-0.02	0.983	0.997
DLBD	IN_VIP	PLAAT3	0.09	0.06	1.58	0.115	0.408
DLBD	Micro	PLAAT3	-0.07	0.07	-0.97	0.331	0.71
DLBD	OPC	PLAAT3	-0.02	0.06	-0.42	0.673	0.933
DLBD	Oligo	PLAAT3	-0.05	0.03	-1.58	0.114	0.288
DLBD	PC	PLAAT3	-0.28	0.80	-0.34	0.732	0.971
DLBD	VLMC	PLAAT3	0.10	0.15	0.66	0.512	0.886
DLBD	Astro	PLAAT4	0.14	0.14	1.00	0.316	0.527
DLBD	Oligo	PLAAT4	-0.08	0.09	-0.91	0.363	0.59
DLBD	Astro	PLAAT5	0.08	0.11	0.72	0.474	0.67
DLBD	EN_L2_3_IT	PLAAT5	-0.06	0.08	-0.74	0.459	0.725
DLBD	EN_L3_5_IT_3	PLAAT5	-0.29	0.14	-2.01	0.0445	0.191
DLBD	IN_VIP	PLAAT5	0.02	0.11	0.20	0.839	0.942
DLBD	Oligo	PLAAT5	-0.41	0.11	-3.82	0.000134	0.00215
DLBD	Astro	PLAC1	0.08	0.12	0.61	0.54	0.721
DLBD	EN_L2_3_IT	PLAC1	-0.15	0.10	-1.54	0.124	0.39
DLBD	EN_L3_5_IT_2	PLAC1	-0.27	0.14	-1.97	0.0483	0.246
DLBD	EN_L3_5_IT_3	PLAC1	-0.12	0.13	-0.94	0.347	0.616
DLBD	EN_L6_IT_1	PLAC1	7.99	4.56	1.75	0.08	0.538
DLBD	IN_PVALB	PLAC1	0.00	0.13	0.02	0.987	0.996
DLBD	IN_VIP	PLAC1	-0.31	0.13	-2.34	0.0191	0.167
DLBD	Oligo	PLAC1	0.00	0.12	0.00	0.999	0.999
DLBD	Astro	PLAC8	0.08	0.12	0.67	0.502	0.691
DLBD	EN_L2_3_IT	PLAC8	-0.17	0.11	-1.62	0.106	0.361
DLBD	EN_L3_5_IT_2	PLAC8	0.49	0.91	0.54	0.591	0.829
DLBD	EN_L3_5_IT_3	PLAC8	0.47	1.30	0.36	0.717	0.878
DLBD	IN_PVALB	PLAC8	0.14	0.13	1.07	0.285	0.624
DLBD	Micro	PLAC8	0.54	0.23	2.33	0.0196	0.196
DLBD	Oligo	PLAC8	0.13	0.11	1.17	0.241	0.462
DLBD	Astro	PLAC8L1	0.06	0.09	0.70	0.485	0.679
DLBD	EN_L2_3_IT	PLAC8L1	0.04	0.05	0.68	0.494	0.748
DLBD	EN_L3_5_IT_1	PLAC8L1	0.10	0.10	0.97	0.334	0.668
DLBD	EN_L3_5_IT_2	PLAC8L1	0.13	0.07	1.69	0.0903	0.342
DLBD	EN_L3_5_IT_3	PLAC8L1	0.22	0.08	2.65	0.00807	0.0691
DLBD	EN_L5_6_NP	PLAC8L1	-0.01	0.11	-0.10	0.922	0.985
DLBD	EN_L6B	PLAC8L1	0.16	0.13	1.22	0.222	0.614
DLBD	EN_L6_CT	PLAC8L1	0.09	0.10	0.88	0.381	0.731
DLBD	EN_L6_IT_1	PLAC8L1	0.14	0.11	1.33	0.184	0.693
DLBD	EN_L6_IT_2	PLAC8L1	0.31	0.12	2.46	0.0141	0.225
DLBD	IN_ADARB2	PLAC8L1	0.19	0.10	1.81	0.07	0.522
DLBD	IN_LAMP5_LHX6	PLAC8L1	0.19	0.15	1.29	0.196	0.613
DLBD	IN_LAMP5_RELN	PLAC8L1	0.00	0.12	0.03	0.976	0.994
DLBD	IN_PVALB	PLAC8L1	-0.06	0.10	-0.57	0.565	0.836
DLBD	IN_PVALB_CHC	PLAC8L1	-0.04	0.13	-0.28	0.781	0.958
DLBD	IN_SST	PLAC8L1	0.19	0.10	1.90	0.0576	0.37
DLBD	IN_VIP	PLAC8L1	0.09	0.07	1.24	0.216	0.548
DLBD	OPC	PLAC8L1	-0.00	0.09	-0.01	0.994	0.999
DLBD	Oligo	PLAC8L1	0.04	0.06	0.65	0.513	0.719
DLBD	Astro	PLAC9	0.10	0.15	0.63	0.531	0.716
DLBD	EN_L2_3_IT	PLAC9	-0.16	0.14	-1.14	0.253	0.552
DLBD	EN_L3_5_IT_2	PLAC9	1.62	0.83	1.94	0.0519	0.255
DLBD	PC	PLAC9	-0.17	0.14	-1.21	0.225	0.796
DLBD	Astro	PLAG1	-0.06	0.10	-0.62	0.535	0.718
DLBD	EN_L2_3_IT	PLAG1	-0.15	0.08	-1.88	0.0606	0.274
DLBD	EN_L3_5_IT_1	PLAG1	-0.09	0.09	-1.02	0.309	0.647
DLBD	EN_L3_5_IT_2	PLAG1	-0.12	0.08	-1.40	0.161	0.457
DLBD	EN_L3_5_IT_3	PLAG1	-0.20	0.08	-2.33	0.02	0.119
DLBD	EN_L5_6_NP	PLAG1	-0.18	0.11	-1.67	0.0956	0.495
DLBD	EN_L5_ET	PLAG1	0.06	0.50	0.12	0.902	0.986
DLBD	EN_L6B	PLAG1	-0.22	0.09	-2.34	0.0193	0.216
DLBD	EN_L6_CT	PLAG1	-0.17	0.09	-1.78	0.0759	0.37
DLBD	EN_L6_IT_1	PLAG1	-0.12	0.10	-1.17	0.241	0.748
DLBD	EN_L6_IT_2	PLAG1	-0.07	0.11	-0.60	0.549	0.864
DLBD	Endo	PLAG1	0.02	0.12	0.17	0.863	0.985
DLBD	IN_ADARB2	PLAG1	-0.10	0.09	-1.07	0.283	0.768
DLBD	IN_LAMP5_LHX6	PLAG1	-0.07	0.09	-0.78	0.435	0.813
DLBD	IN_LAMP5_RELN	PLAG1	-0.08	0.08	-0.98	0.325	0.791
DLBD	IN_PVALB	PLAG1	-0.09	0.09	-1.02	0.306	0.644
DLBD	IN_PVALB_CHC	PLAG1	-0.13	0.12	-1.16	0.247	0.687
DLBD	IN_SST	PLAG1	-0.17	0.08	-1.96	0.0496	0.347
DLBD	IN_VIP	PLAG1	-0.19	0.09	-2.07	0.0381	0.239
DLBD	Micro	PLAG1	-0.01	0.06	-0.17	0.865	0.971
DLBD	OPC	PLAG1	0.06	0.10	0.56	0.572	0.9
DLBD	Oligo	PLAG1	-0.12	0.08	-1.64	0.102	0.266
DLBD	PC	PLAG1	-0.15	0.15	-0.96	0.335	0.853
DLBD	PVM	PLAG1	0.20	0.16	1.20	0.229	0.712
DLBD	VLMC	PLAG1	-0.01	0.17	-0.07	0.94	0.982
DLBD	Astro	PLAGL1	-0.41	0.10	-4.14	3.46e-05	0.000804
DLBD	EN_L2_3_IT	PLAGL1	0.09	0.06	1.56	0.118	0.38
DLBD	EN_L3_5_IT_1	PLAGL1	0.24	0.10	2.49	0.0126	0.119
DLBD	EN_L3_5_IT_2	PLAGL1	-0.08	0.09	-0.83	0.408	0.712
DLBD	EN_L3_5_IT_3	PLAGL1	-0.02	0.05	-0.32	0.75	0.894
DLBD	EN_L5_6_NP	PLAGL1	-0.19	0.08	-2.52	0.0117	0.217
DLBD	EN_L5_ET	PLAGL1	0.51	0.66	0.77	0.442	0.914
DLBD	EN_L6B	PLAGL1	-0.09	0.08	-1.10	0.27	0.66
DLBD	EN_L6_CT	PLAGL1	0.08	0.08	0.93	0.351	0.706
DLBD	EN_L6_IT_1	PLAGL1	0.03	0.11	0.30	0.767	0.96
DLBD	EN_L6_IT_2	PLAGL1	0.01	0.11	0.13	0.898	0.976
DLBD	IN_ADARB2	PLAGL1	-0.26	0.09	-2.89	0.00391	0.175
DLBD	IN_LAMP5_LHX6	PLAGL1	-0.11	0.06	-1.89	0.0591	0.373
DLBD	IN_LAMP5_RELN	PLAGL1	-0.28	0.07	-4.18	2.96e-05	0.0109
DLBD	IN_PVALB	PLAGL1	-0.06	0.04	-1.56	0.119	0.416
DLBD	IN_PVALB_CHC	PLAGL1	-0.18	0.09	-2.05	0.0408	0.321
DLBD	IN_SST	PLAGL1	-0.16	0.05	-3.28	0.00104	0.0543
DLBD	IN_VIP	PLAGL1	-0.19	0.06	-3.03	0.00242	0.053
DLBD	Micro	PLAGL1	-0.06	0.05	-1.16	0.247	0.63
DLBD	OPC	PLAGL1	-0.12	0.09	-1.43	0.153	0.64
DLBD	Oligo	PLAGL1	0.06	0.07	0.84	0.403	0.628
DLBD	PC	PLAGL1	0.83	0.73	1.13	0.259	0.822
DLBD	PVM	PLAGL1	0.16	0.15	1.07	0.286	0.731
DLBD	VLMC	PLAGL1	-0.02	0.17	-0.10	0.919	0.978
DLBD	Astro	PLAGL2	-0.02	0.08	-0.27	0.785	0.89
DLBD	EN_L2_3_IT	PLAGL2	0.04	0.05	0.82	0.411	0.69
DLBD	EN_L3_5_IT_1	PLAGL2	0.04	0.11	0.42	0.673	0.884
DLBD	EN_L3_5_IT_2	PLAGL2	0.12	0.08	1.57	0.117	0.391
DLBD	EN_L3_5_IT_3	PLAGL2	0.03	0.08	0.30	0.762	0.9
DLBD	EN_L6_CT	PLAGL2	0.67	1.47	0.46	0.647	0.873
DLBD	EN_L6_IT_1	PLAGL2	-0.12	0.11	-1.06	0.289	0.783
DLBD	IN_PVALB	PLAGL2	0.02	0.07	0.32	0.749	0.922
DLBD	IN_SST	PLAGL2	0.04	0.08	0.50	0.62	0.878
DLBD	IN_VIP	PLAGL2	0.07	0.08	0.96	0.337	0.664
DLBD	Micro	PLAGL2	0.02	0.11	0.19	0.852	0.969
DLBD	OPC	PLAGL2	-0.19	0.10	-1.89	0.0589	0.481
DLBD	Oligo	PLAGL2	-0.00	0.05	-0.08	0.94	0.972
DLBD	Astro	PLAT	0.06	0.11	0.59	0.556	0.734
DLBD	EN_L2_3_IT	PLAT	-0.09	0.09	-1.09	0.274	0.574
DLBD	EN_L3_5_IT_2	PLAT	-0.06	0.10	-0.60	0.547	0.807
DLBD	EN_L3_5_IT_3	PLAT	0.06	0.11	0.53	0.595	0.802
DLBD	EN_L6_IT_1	PLAT	4.24	4.56	0.93	0.352	0.824
DLBD	Endo	PLAT	0.19	0.16	1.20	0.232	0.787
DLBD	IN_PVALB	PLAT	-0.15	0.10	-1.45	0.148	0.463
DLBD	IN_PVALB_CHC	PLAT	1.06	1.03	1.03	0.304	0.739
DLBD	IN_VIP	PLAT	-0.13	0.07	-1.91	0.0567	0.292
DLBD	Micro	PLAT	-1.16	0.18	-6.27	3.71e-10	6.41e-07
DLBD	OPC	PLAT	0.02	0.08	0.29	0.776	0.962
DLBD	Oligo	PLAT	-0.07	0.08	-0.96	0.336	0.565
DLBD	Astro	PLAUR	0.14	0.08	1.65	0.0982	0.249
DLBD	EN_L2_3_IT	PLAUR	0.15	0.09	1.54	0.122	0.386
DLBD	EN_L3_5_IT_1	PLAUR	0.86	0.62	1.40	0.162	0.477
DLBD	EN_L3_5_IT_2	PLAUR	0.13	0.10	1.32	0.187	0.493
DLBD	EN_L3_5_IT_3	PLAUR	0.30	0.11	2.83	0.00464	0.0487
DLBD	EN_L5_6_NP	PLAUR	2.28	1.16	1.96	0.0496	0.391
DLBD	EN_L6B	PLAUR	0.30	0.16	1.86	0.063	0.375
DLBD	EN_L6_CT	PLAUR	0.04	1.56	0.02	0.981	0.994
DLBD	Endo	PLAUR	0.79	1.56	0.51	0.613	0.935
DLBD	IN_LAMP5_RELN	PLAUR	0.00	0.13	0.01	0.989	0.998
DLBD	IN_PVALB	PLAUR	0.32	0.08	4.01	6.17e-05	0.00386
DLBD	IN_SST	PLAUR	0.15	0.10	1.53	0.125	0.51
DLBD	IN_VIP	PLAUR	0.12	0.10	1.16	0.248	0.582
DLBD	Micro	PLAUR	0.23	0.13	1.77	0.076	0.393
DLBD	OPC	PLAUR	0.12	0.55	0.22	0.824	0.973
DLBD	Oligo	PLAUR	-0.16	0.08	-2.01	0.0445	0.151
DLBD	Astro	PLB1	0.08	0.10	0.75	0.453	0.653
DLBD	EN_L2_3_IT	PLB1	0.09	0.06	1.65	0.0998	0.351
DLBD	EN_L3_5_IT_1	PLB1	-0.14	0.10	-1.39	0.165	0.48
DLBD	EN_L3_5_IT_2	PLB1	0.01	0.09	0.06	0.955	0.983
DLBD	EN_L3_5_IT_3	PLB1	0.01	0.09	0.12	0.904	0.965
DLBD	EN_L5_6_NP	PLB1	-0.03	0.14	-0.21	0.831	0.96
DLBD	EN_L6_CT	PLB1	0.11	0.12	0.98	0.327	0.688
DLBD	EN_L6_IT_1	PLB1	0.14	0.11	1.33	0.183	0.691
DLBD	IN_PVALB	PLB1	0.11	0.10	1.10	0.27	0.609
DLBD	IN_SST	PLB1	0.15	0.10	1.51	0.13	0.519
DLBD	IN_VIP	PLB1	0.17	0.06	3.06	0.00223	0.0508
DLBD	Micro	PLB1	-0.01	0.09	-0.13	0.9	0.979
DLBD	Oligo	PLB1	-0.11	0.12	-0.93	0.351	0.58
DLBD	PVM	PLB1	0.33	0.18	1.82	0.0691	0.559
DLBD	Astro	PLBD1	0.14	0.12	1.16	0.246	0.45
DLBD	EN_L2_3_IT	PLBD1	0.05	0.11	0.51	0.614	0.82
DLBD	EN_L3_5_IT_2	PLBD1	0.83	0.90	0.93	0.353	0.665
DLBD	Micro	PLBD1	-0.05	0.10	-0.47	0.635	0.883
DLBD	Oligo	PLBD1	0.15	0.12	1.23	0.22	0.437
DLBD	Astro	PLBD2	-0.02	0.05	-0.40	0.692	0.83
DLBD	EN_L2_3_IT	PLBD2	0.04	0.06	0.62	0.534	0.774
DLBD	EN_L3_5_IT_1	PLBD2	-0.18	0.09	-2.04	0.0411	0.234
DLBD	EN_L3_5_IT_2	PLBD2	-0.03	0.07	-0.40	0.689	0.878
DLBD	EN_L3_5_IT_3	PLBD2	0.12	0.05	2.37	0.0177	0.111
DLBD	EN_L5_6_NP	PLBD2	0.09	0.07	1.37	0.169	0.599
DLBD	EN_L5_ET	PLBD2	0.04	0.93	0.05	0.962	0.994
DLBD	EN_L6B	PLBD2	0.13	0.08	1.49	0.137	0.519
DLBD	EN_L6_CT	PLBD2	0.09	0.07	1.28	0.201	0.559
DLBD	EN_L6_IT_1	PLBD2	0.01	0.10	0.10	0.919	0.988
DLBD	EN_L6_IT_2	PLBD2	0.04	0.11	0.37	0.708	0.923
DLBD	IN_ADARB2	PLBD2	0.13	0.07	1.86	0.0635	0.506
DLBD	IN_LAMP5_LHX6	PLBD2	0.01	0.08	0.08	0.932	0.988
DLBD	IN_LAMP5_RELN	PLBD2	0.04	0.07	0.55	0.585	0.906
DLBD	IN_PVALB	PLBD2	0.06	0.05	1.39	0.164	0.486
DLBD	IN_PVALB_CHC	PLBD2	0.01	0.09	0.08	0.939	0.99
DLBD	IN_SST	PLBD2	0.07	0.05	1.33	0.184	0.59
DLBD	IN_VIP	PLBD2	0.11	0.05	2.25	0.0248	0.189
DLBD	Micro	PLBD2	0.08	0.09	0.92	0.357	0.726
DLBD	OPC	PLBD2	0.03	0.05	0.51	0.611	0.912
DLBD	Oligo	PLBD2	0.05	0.04	1.25	0.213	0.429
DLBD	Adaptive	PLCB1	0.33	0.19	1.78	0.0744	0.99
DLBD	Astro	PLCB1	-0.15	0.06	-2.53	0.0115	0.0571
DLBD	EN_L2_3_IT	PLCB1	-0.15	0.04	-3.41	0.000639	0.0257
DLBD	EN_L3_5_IT_1	PLCB1	-0.17	0.05	-3.15	0.00161	0.0329
DLBD	EN_L3_5_IT_2	PLCB1	-0.17	0.04	-3.76	0.000168	0.00672
DLBD	EN_L3_5_IT_3	PLCB1	-0.05	0.04	-1.15	0.25	0.518
DLBD	EN_L5_6_NP	PLCB1	-0.05	0.04	-1.17	0.243	0.67
DLBD	EN_L5_ET	PLCB1	0.04	0.27	0.15	0.878	0.986
DLBD	EN_L6B	PLCB1	-0.06	0.06	-1.11	0.265	0.656
DLBD	EN_L6_CT	PLCB1	-0.11	0.05	-2.45	0.0144	0.164
DLBD	EN_L6_IT_1	PLCB1	-0.19	0.06	-3.14	0.00168	0.126
DLBD	EN_L6_IT_2	PLCB1	-0.12	0.06	-2.12	0.0338	0.341
DLBD	Endo	PLCB1	0.01	0.09	0.12	0.905	0.991
DLBD	IN_ADARB2	PLCB1	0.05	0.04	1.39	0.166	0.678
DLBD	IN_LAMP5_LHX6	PLCB1	0.00	0.05	0.08	0.94	0.989
DLBD	IN_LAMP5_RELN	PLCB1	0.05	0.04	1.40	0.162	0.644
DLBD	IN_PVALB	PLCB1	0.12	0.04	3.45	0.000555	0.0178
DLBD	IN_PVALB_CHC	PLCB1	0.06	0.05	1.15	0.251	0.689
DLBD	IN_SST	PLCB1	0.09	0.04	2.02	0.0435	0.329
DLBD	IN_VIP	PLCB1	0.05	0.03	1.55	0.121	0.419
DLBD	Micro	PLCB1	0.15	0.11	1.42	0.155	0.528
DLBD	OPC	PLCB1	0.01	0.03	0.24	0.809	0.971
DLBD	Oligo	PLCB1	0.07	0.08	0.80	0.422	0.645
DLBD	PC	PLCB1	-0.01	0.09	-0.06	0.951	0.996
DLBD	PVM	PLCB1	0.34	0.22	1.52	0.127	0.64
DLBD	SMC	PLCB1	-0.20	0.28	-0.74	0.458	0.994
DLBD	VLMC	PLCB1	0.20	0.13	1.49	0.137	0.646
DLBD	EN_L2_3_IT	PLCB2	-0.08	0.09	-0.90	0.368	0.656
DLBD	Micro	PLCB2	-0.17	0.06	-2.89	0.00386	0.0771
DLBD	Oligo	PLCB2	0.04	0.12	0.35	0.725	0.863
DLBD	Astro	PLCB3	0.17	0.09	2.02	0.0438	0.144
DLBD	EN_L2_3_IT	PLCB3	0.02	0.12	0.17	0.866	0.952
DLBD	Micro	PLCB3	0.11	0.11	1.03	0.303	0.683
DLBD	Oligo	PLCB3	0.12	0.09	1.35	0.179	0.385
DLBD	Astro	PLCB4	-0.27	0.13	-2.04	0.0417	0.14
DLBD	EN_L2_3_IT	PLCB4	0.24	0.04	5.50	3.85e-08	9.32e-05
DLBD	EN_L3_5_IT_1	PLCB4	0.23	0.07	3.16	0.00155	0.0319
DLBD	EN_L3_5_IT_2	PLCB4	0.35	0.07	5.08	3.82e-07	9.88e-05
DLBD	EN_L3_5_IT_3	PLCB4	0.52	0.08	6.53	6.65e-11	1.43e-07
DLBD	EN_L5_6_NP	PLCB4	0.35	0.11	3.20	0.00136	0.0774
DLBD	EN_L5_ET	PLCB4	1.02	0.54	1.88	0.0605	0.615
DLBD	EN_L6B	PLCB4	0.25	0.09	2.90	0.00374	0.102
DLBD	EN_L6_CT	PLCB4	0.15	0.04	3.47	0.000521	0.0264
DLBD	EN_L6_IT_1	PLCB4	0.30	0.07	4.27	1.95e-05	0.00908
DLBD	EN_L6_IT_2	PLCB4	0.22	0.08	2.66	0.00781	0.176
DLBD	Endo	PLCB4	0.27	0.12	2.18	0.0293	0.467
DLBD	IN_ADARB2	PLCB4	0.08	0.04	1.89	0.0591	0.499
DLBD	IN_LAMP5_LHX6	PLCB4	0.12	0.07	1.83	0.0666	0.393
DLBD	IN_LAMP5_RELN	PLCB4	0.14	0.06	2.56	0.0105	0.213
DLBD	IN_PVALB	PLCB4	0.03	0.06	0.55	0.581	0.845
DLBD	IN_PVALB_CHC	PLCB4	-0.17	0.10	-1.69	0.0904	0.464
DLBD	IN_SST	PLCB4	0.23	0.07	3.45	0.000564	0.0394
DLBD	IN_VIP	PLCB4	0.09	0.03	2.47	0.0134	0.136
DLBD	Micro	PLCB4	0.14	0.11	1.23	0.218	0.603
DLBD	OPC	PLCB4	0.02	0.05	0.42	0.676	0.934
DLBD	Oligo	PLCB4	0.06	0.07	0.77	0.442	0.661
DLBD	PC	PLCB4	-0.26	0.12	-2.15	0.0312	0.507
DLBD	SMC	PLCB4	-0.49	0.29	-1.72	0.0858	0.827
DLBD	VLMC	PLCB4	0.15	0.10	1.50	0.133	0.646
DLBD	Astro	PLCD1	-0.14	0.07	-2.07	0.0381	0.131
DLBD	EN_L2_3_IT	PLCD1	0.07	0.09	0.87	0.383	0.667
DLBD	EN_L3_5_IT_2	PLCD1	0.26	0.12	2.22	0.0262	0.176
DLBD	EN_L3_5_IT_3	PLCD1	0.12	0.12	1.00	0.319	0.591
DLBD	IN_PVALB	PLCD1	0.07	0.09	0.76	0.446	0.763
DLBD	Micro	PLCD1	-0.17	0.12	-1.41	0.159	0.533
DLBD	OPC	PLCD1	-0.12	0.07	-1.67	0.0958	0.563
DLBD	Oligo	PLCD1	-0.03	0.06	-0.43	0.665	0.825
DLBD	Astro	PLCD3	0.01	0.07	0.14	0.885	0.944
DLBD	EN_L2_3_IT	PLCD3	0.05	0.10	0.46	0.645	0.839
DLBD	EN_L3_5_IT_2	PLCD3	0.24	0.12	2.04	0.0415	0.227
DLBD	EN_L3_5_IT_3	PLCD3	0.06	0.10	0.53	0.595	0.802
DLBD	IN_PVALB	PLCD3	0.11	0.07	1.48	0.14	0.451
DLBD	IN_PVALB_CHC	PLCD3	0.22	0.12	1.82	0.0695	0.421
DLBD	IN_SST	PLCD3	0.07	0.10	0.68	0.495	0.823
DLBD	Oligo	PLCD3	0.20	0.12	1.68	0.0935	0.251
DLBD	Astro	PLCD4	-0.16	0.10	-1.58	0.114	0.276
DLBD	EN_L2_3_IT	PLCD4	-0.20	0.08	-2.63	0.00848	0.0974
DLBD	EN_L3_5_IT_2	PLCD4	-0.02	0.10	-0.19	0.847	0.944
DLBD	EN_L3_5_IT_3	PLCD4	0.05	0.09	0.53	0.593	0.801
DLBD	EN_L6_CT	PLCD4	-1.14	1.48	-0.77	0.443	0.772
DLBD	EN_L6_IT_1	PLCD4	3.76	4.27	0.88	0.379	0.836
DLBD	IN_ADARB2	PLCD4	-0.00	0.12	-0.02	0.98	0.996
DLBD	IN_LAMP5_RELN	PLCD4	-0.13	0.16	-0.82	0.411	0.838
DLBD	IN_PVALB	PLCD4	-0.07	0.11	-0.65	0.518	0.808
DLBD	IN_VIP	PLCD4	-0.11	0.10	-1.09	0.277	0.612
DLBD	OPC	PLCD4	0.13	0.11	1.21	0.226	0.706
DLBD	Oligo	PLCD4	-0.30	0.08	-3.92	8.83e-05	0.00159
DLBD	Astro	PLCE1	0.35	0.09	3.67	0.000247	0.00339
DLBD	EN_L2_3_IT	PLCE1	0.24	0.12	2.01	0.0442	0.229
DLBD	EN_L3_5_IT_1	PLCE1	0.36	0.11	3.20	0.00136	0.0294
DLBD	EN_L3_5_IT_2	PLCE1	0.30	0.12	2.55	0.0107	0.102
DLBD	EN_L3_5_IT_3	PLCE1	0.27	0.12	2.28	0.0224	0.128
DLBD	EN_L5_6_NP	PLCE1	0.11	0.12	0.87	0.384	0.767
DLBD	EN_L5_ET	PLCE1	1.37	0.66	2.06	0.0396	0.542
DLBD	EN_L6B	PLCE1	0.11	0.11	1.08	0.28	0.669
DLBD	EN_L6_CT	PLCE1	0.13	0.12	1.12	0.265	0.627
DLBD	EN_L6_IT_1	PLCE1	0.17	0.13	1.30	0.193	0.701
DLBD	EN_L6_IT_2	PLCE1	0.14	0.15	0.95	0.345	0.759
DLBD	Endo	PLCE1	0.34	0.15	2.27	0.0229	0.424
DLBD	IN_ADARB2	PLCE1	0.18	0.10	1.70	0.0893	0.57
DLBD	IN_LAMP5_LHX6	PLCE1	0.28	0.11	2.46	0.014	0.187
DLBD	IN_LAMP5_RELN	PLCE1	0.22	0.12	1.86	0.0634	0.463
DLBD	IN_PVALB	PLCE1	0.02	0.06	0.38	0.703	0.905
DLBD	IN_PVALB_CHC	PLCE1	0.15	0.09	1.64	0.101	0.49
DLBD	IN_SST	PLCE1	0.20	0.10	1.92	0.0547	0.361
DLBD	IN_VIP	PLCE1	0.03	0.04	0.60	0.552	0.81
DLBD	Micro	PLCE1	0.22	0.10	2.20	0.0278	0.24
DLBD	OPC	PLCE1	0.01	0.05	0.23	0.82	0.972
DLBD	Oligo	PLCE1	0.19	0.09	1.99	0.0467	0.156
DLBD	PC	PLCE1	-0.14	0.09	-1.54	0.124	0.704
DLBD	PVM	PLCE1	0.37	0.19	1.95	0.0512	0.512
DLBD	SMC	PLCE1	-0.10	0.23	-0.45	0.653	0.994
DLBD	VLMC	PLCE1	0.35	0.17	2.06	0.0393	0.469
DLBD	Astro	PLCG1	-0.00	0.05	-0.01	0.993	0.996
DLBD	EN_L2_3_IT	PLCG1	-0.01	0.04	-0.13	0.893	0.962
DLBD	EN_L3_5_IT_1	PLCG1	0.06	0.06	0.96	0.336	0.671
DLBD	EN_L3_5_IT_2	PLCG1	0.08	0.05	1.79	0.0732	0.308
DLBD	EN_L3_5_IT_3	PLCG1	0.02	0.05	0.50	0.615	0.815
DLBD	EN_L5_6_NP	PLCG1	-0.05	0.09	-0.53	0.599	0.879
DLBD	EN_L5_ET	PLCG1	-0.05	0.71	-0.07	0.948	0.991
DLBD	EN_L6B	PLCG1	-0.04	0.10	-0.38	0.702	0.908
DLBD	EN_L6_CT	PLCG1	-0.09	0.09	-1.08	0.278	0.642
DLBD	EN_L6_IT_1	PLCG1	-0.05	0.07	-0.63	0.531	0.892
DLBD	EN_L6_IT_2	PLCG1	0.01	0.09	0.09	0.931	0.986
DLBD	Endo	PLCG1	-1.14	0.83	-1.37	0.169	0.741
DLBD	IN_ADARB2	PLCG1	0.04	0.07	0.53	0.596	0.908
DLBD	IN_LAMP5_LHX6	PLCG1	-0.02	0.08	-0.21	0.832	0.962
DLBD	IN_LAMP5_RELN	PLCG1	0.06	0.07	0.82	0.414	0.84
DLBD	IN_PVALB	PLCG1	0.03	0.05	0.70	0.482	0.787
DLBD	IN_PVALB_CHC	PLCG1	0.11	0.09	1.30	0.195	0.629
DLBD	IN_SST	PLCG1	0.07	0.06	1.07	0.284	0.686
DLBD	IN_VIP	PLCG1	0.05	0.05	1.14	0.256	0.591
DLBD	Micro	PLCG1	-0.02	0.08	-0.28	0.783	0.944
DLBD	OPC	PLCG1	0.00	0.04	0.09	0.927	0.99
DLBD	Oligo	PLCG1	-0.02	0.03	-0.76	0.448	0.667
DLBD	Adaptive	PLCG2	-0.31	0.26	-1.17	0.241	0.99
DLBD	Astro	PLCG2	0.02	0.11	0.22	0.824	0.913
DLBD	EN_L2_3_IT	PLCG2	-0.03	0.09	-0.36	0.718	0.877
DLBD	Endo	PLCG2	0.11	0.16	0.71	0.479	0.892
DLBD	Micro	PLCG2	-0.01	0.05	-0.12	0.903	0.98
DLBD	Oligo	PLCG2	-0.25	0.15	-1.65	0.0983	0.26
DLBD	PVM	PLCG2	0.17	0.12	1.43	0.152	0.645
DLBD	Astro	PLCH1	-0.09	0.07	-1.14	0.253	0.459
DLBD	EN_L2_3_IT	PLCH1	0.06	0.13	0.49	0.624	0.827
DLBD	EN_L3_5_IT_1	PLCH1	0.00	0.04	0.06	0.953	0.986
DLBD	EN_L3_5_IT_2	PLCH1	0.25	0.12	2.11	0.0353	0.208
DLBD	EN_L3_5_IT_3	PLCH1	-0.27	0.19	-1.45	0.147	0.387
DLBD	EN_L5_6_NP	PLCH1	0.15	0.14	1.13	0.261	0.686
DLBD	EN_L5_ET	PLCH1	0.88	0.49	1.80	0.0724	0.651
DLBD	EN_L6B	PLCH1	-0.16	0.16	-1.01	0.31	0.695
DLBD	EN_L6_CT	PLCH1	0.33	0.14	2.32	0.0206	0.197
DLBD	EN_L6_IT_1	PLCH1	-0.04	0.13	-0.28	0.783	0.966
DLBD	EN_L6_IT_2	PLCH1	0.07	0.16	0.43	0.667	0.91
DLBD	IN_ADARB2	PLCH1	-0.11	0.13	-0.79	0.427	0.844
DLBD	IN_LAMP5_LHX6	PLCH1	0.68	0.95	0.72	0.471	0.835
DLBD	IN_LAMP5_RELN	PLCH1	-0.02	0.11	-0.18	0.858	0.975
DLBD	IN_PVALB	PLCH1	0.17	0.06	2.95	0.00323	0.0541
DLBD	IN_PVALB_CHC	PLCH1	0.19	0.14	1.35	0.178	0.608
DLBD	IN_SST	PLCH1	0.10	0.04	2.34	0.0193	0.235
DLBD	IN_VIP	PLCH1	-0.19	0.09	-2.20	0.0279	0.203
DLBD	Micro	PLCH1	0.14	0.10	1.37	0.171	0.548
DLBD	OPC	PLCH1	0.11	0.07	1.51	0.131	0.61
DLBD	Oligo	PLCH1	0.01	0.05	0.17	0.866	0.939
DLBD	PC	PLCH1	-0.41	0.19	-2.15	0.0318	0.507
DLBD	VLMC	PLCH1	-1.65	1.10	-1.50	0.133	0.646
DLBD	Astro	PLCH2	0.16	0.10	1.51	0.132	0.304
DLBD	EN_L2_3_IT	PLCH2	-0.07	0.09	-0.74	0.459	0.725
DLBD	EN_L3_5_IT_1	PLCH2	0.12	0.07	1.85	0.065	0.297
DLBD	EN_L3_5_IT_2	PLCH2	0.36	0.11	3.13	0.00173	0.0319
DLBD	EN_L3_5_IT_3	PLCH2	0.31	0.09	3.61	0.000306	0.00811
DLBD	EN_L6_IT_1	PLCH2	-0.29	0.16	-1.88	0.0602	0.491
DLBD	IN_ADARB2	PLCH2	0.19	0.10	1.88	0.0595	0.501
DLBD	IN_LAMP5_LHX6	PLCH2	0.14	0.08	1.70	0.0883	0.442
DLBD	IN_LAMP5_RELN	PLCH2	0.01	0.08	0.07	0.944	0.988
DLBD	IN_PVALB	PLCH2	0.10	0.05	1.86	0.0632	0.305
DLBD	IN_PVALB_CHC	PLCH2	0.28	0.11	2.57	0.0101	0.156
DLBD	IN_SST	PLCH2	-0.01	0.09	-0.16	0.871	0.97
DLBD	IN_VIP	PLCH2	0.02	0.08	0.30	0.763	0.916
DLBD	Oligo	PLCH2	-0.17	0.08	-2.17	0.0302	0.115
DLBD	Adaptive	PLCL1	0.15	0.27	0.57	0.566	0.99
DLBD	Astro	PLCL1	-0.21	0.07	-2.91	0.00365	0.0246
DLBD	EN_L2_3_IT	PLCL1	0.12	0.05	2.54	0.0111	0.111
DLBD	EN_L3_5_IT_1	PLCL1	0.01	0.05	0.25	0.8	0.937
DLBD	EN_L3_5_IT_2	PLCL1	0.02	0.05	0.36	0.719	0.893
DLBD	EN_L3_5_IT_3	PLCL1	0.09	0.06	1.47	0.14	0.377
DLBD	EN_L5_6_NP	PLCL1	0.11	0.09	1.23	0.219	0.648
DLBD	EN_L5_ET	PLCL1	0.07	0.70	0.10	0.924	0.988
DLBD	EN_L6B	PLCL1	-0.35	0.11	-3.19	0.00142	0.0585
DLBD	EN_L6_CT	PLCL1	-0.08	0.06	-1.22	0.224	0.586
DLBD	EN_L6_IT_1	PLCL1	0.20	0.06	3.09	0.00199	0.129
DLBD	EN_L6_IT_2	PLCL1	0.14	0.07	2.12	0.0337	0.34
DLBD	Endo	PLCL1	-0.21	0.17	-1.22	0.222	0.783
DLBD	IN_ADARB2	PLCL1	0.06	0.08	0.78	0.435	0.848
DLBD	IN_LAMP5_LHX6	PLCL1	0.09	0.12	0.71	0.477	0.838
DLBD	IN_LAMP5_RELN	PLCL1	-0.01	0.10	-0.08	0.935	0.986
DLBD	IN_PVALB	PLCL1	0.24	0.04	5.52	3.41e-08	2.23e-05
DLBD	IN_PVALB_CHC	PLCL1	0.11	0.12	0.98	0.329	0.755
DLBD	IN_SST	PLCL1	0.01	0.09	0.12	0.906	0.977
DLBD	IN_VIP	PLCL1	0.10	0.05	1.77	0.0767	0.34
DLBD	Micro	PLCL1	-0.11	0.09	-1.27	0.205	0.588
DLBD	OPC	PLCL1	-0.09	0.05	-1.58	0.115	0.592
DLBD	Oligo	PLCL1	0.06	0.04	1.40	0.16	0.36
DLBD	PC	PLCL1	-0.08	0.12	-0.65	0.516	0.909
DLBD	PVM	PLCL1	0.01	0.19	0.07	0.947	0.988
DLBD	SMC	PLCL1	-0.25	0.26	-0.95	0.344	0.994
DLBD	VLMC	PLCL1	0.17	0.17	1.00	0.316	0.779
DLBD	Adaptive	PLCL2	-0.01	0.11	-0.10	0.923	0.992
DLBD	Astro	PLCL2	0.17	0.09	1.96	0.0499	0.157
DLBD	EN_L2_3_IT	PLCL2	-0.04	0.03	-1.16	0.247	0.545
DLBD	EN_L3_5_IT_1	PLCL2	-0.00	0.05	-0.03	0.974	0.991
DLBD	EN_L3_5_IT_2	PLCL2	-0.11	0.04	-2.45	0.0142	0.122
DLBD	EN_L3_5_IT_3	PLCL2	0.03	0.03	0.79	0.429	0.69
DLBD	EN_L5_6_NP	PLCL2	-0.08	0.05	-1.69	0.0904	0.486
DLBD	EN_L5_ET	PLCL2	0.27	0.45	0.60	0.551	0.942
DLBD	EN_L6B	PLCL2	-0.04	0.05	-0.79	0.427	0.779
DLBD	EN_L6_CT	PLCL2	-0.13	0.05	-2.73	0.00626	0.111
DLBD	EN_L6_IT_1	PLCL2	-0.11	0.05	-2.15	0.0313	0.389
DLBD	EN_L6_IT_2	PLCL2	-0.10	0.09	-1.17	0.244	0.685
DLBD	Endo	PLCL2	1.53	0.86	1.78	0.0751	0.62
DLBD	IN_ADARB2	PLCL2	0.12	0.04	2.75	0.00599	0.216
DLBD	IN_LAMP5_LHX6	PLCL2	0.07	0.04	1.65	0.0988	0.466
DLBD	IN_LAMP5_RELN	PLCL2	0.09	0.04	2.32	0.0206	0.289
DLBD	IN_PVALB	PLCL2	0.07	0.03	2.02	0.0439	0.251
DLBD	IN_PVALB_CHC	PLCL2	0.11	0.06	1.63	0.103	0.496
DLBD	IN_SST	PLCL2	0.09	0.04	2.40	0.0163	0.216
DLBD	IN_VIP	PLCL2	0.03	0.03	1.06	0.287	0.621
DLBD	Micro	PLCL2	-0.16	0.05	-3.46	0.000546	0.0215
DLBD	OPC	PLCL2	0.03	0.04	0.63	0.53	0.885
DLBD	Oligo	PLCL2	0.01	0.11	0.07	0.941	0.973
DLBD	PC	PLCL2	0.03	0.14	0.18	0.854	0.985
DLBD	PVM	PLCL2	0.01	0.12	0.06	0.952	0.99
DLBD	VLMC	PLCL2	0.56	0.25	2.19	0.0285	0.44
DLBD	Astro	PLCXD1	-0.01	0.07	-0.09	0.926	0.964
DLBD	EN_L2_3_IT	PLCXD1	-0.00	0.06	-0.00	0.996	0.998
DLBD	EN_L3_5_IT_1	PLCXD1	-0.01	0.09	-0.12	0.906	0.974
DLBD	EN_L3_5_IT_2	PLCXD1	0.16	0.07	2.16	0.0305	0.191
DLBD	EN_L3_5_IT_3	PLCXD1	0.09	0.06	1.41	0.16	0.406
DLBD	EN_L5_6_NP	PLCXD1	0.19	0.10	1.96	0.0498	0.391
DLBD	EN_L6B	PLCXD1	0.11	0.12	0.91	0.362	0.731
DLBD	EN_L6_CT	PLCXD1	0.15	0.10	1.50	0.134	0.469
DLBD	EN_L6_IT_1	PLCXD1	-0.06	0.12	-0.52	0.605	0.917
DLBD	EN_L6_IT_2	PLCXD1	-0.02	0.13	-0.13	0.897	0.976
DLBD	IN_ADARB2	PLCXD1	0.16	0.10	1.69	0.0909	0.575
DLBD	IN_LAMP5_LHX6	PLCXD1	0.04	0.11	0.38	0.707	0.922
DLBD	IN_LAMP5_RELN	PLCXD1	0.00	0.09	0.04	0.968	0.992
DLBD	IN_PVALB	PLCXD1	0.01	0.06	0.23	0.816	0.944
DLBD	IN_SST	PLCXD1	0.13	0.08	1.66	0.0978	0.466
DLBD	IN_VIP	PLCXD1	0.16	0.07	2.23	0.026	0.195
DLBD	Micro	PLCXD1	-0.10	0.10	-0.98	0.326	0.708
DLBD	OPC	PLCXD1	-0.01	0.08	-0.08	0.939	0.991
DLBD	Oligo	PLCXD1	-0.11	0.19	-0.60	0.549	0.744
DLBD	Astro	PLCXD2	0.11	0.13	0.90	0.366	0.575
DLBD	EN_L2_3_IT	PLCXD2	0.25	0.10	2.54	0.0112	0.111
DLBD	EN_L3_5_IT_1	PLCXD2	0.21	0.07	2.94	0.00327	0.0517
DLBD	EN_L3_5_IT_2	PLCXD2	0.18	0.08	2.15	0.0317	0.195
DLBD	EN_L3_5_IT_3	PLCXD2	0.34	0.09	3.92	8.79e-05	0.00362
DLBD	EN_L5_6_NP	PLCXD2	0.13	0.07	1.70	0.0897	0.483
DLBD	EN_L6B	PLCXD2	0.27	0.20	1.35	0.178	0.576
DLBD	EN_L6_CT	PLCXD2	0.02	0.15	0.15	0.881	0.963
DLBD	EN_L6_IT_1	PLCXD2	0.20	0.13	1.47	0.14	0.637
DLBD	IN_ADARB2	PLCXD2	0.32	0.11	2.78	0.00542	0.206
DLBD	IN_LAMP5_RELN	PLCXD2	0.23	0.10	2.20	0.028	0.336
DLBD	IN_PVALB	PLCXD2	0.24	0.08	3.22	0.00127	0.0303
DLBD	IN_PVALB_CHC	PLCXD2	0.15	0.12	1.34	0.179	0.609
DLBD	IN_SST	PLCXD2	0.25	0.12	2.17	0.0302	0.281
DLBD	IN_VIP	PLCXD2	0.10	0.08	1.23	0.219	0.552
DLBD	OPC	PLCXD2	-0.07	0.08	-0.93	0.354	0.796
DLBD	Oligo	PLCXD2	0.11	0.11	1.03	0.302	0.531
DLBD	Astro	PLCXD3	0.06	0.12	0.54	0.589	0.759
DLBD	EN_L2_3_IT	PLCXD3	0.06	0.13	0.44	0.658	0.845
DLBD	EN_L3_5_IT_1	PLCXD3	-0.22	0.11	-1.96	0.0502	0.261
DLBD	EN_L3_5_IT_2	PLCXD3	0.01	0.05	0.30	0.766	0.912
DLBD	EN_L3_5_IT_3	PLCXD3	0.04	0.07	0.62	0.532	0.763
DLBD	EN_L5_6_NP	PLCXD3	0.03	0.22	0.14	0.887	0.976
DLBD	EN_L6B	PLCXD3	0.14	0.10	1.49	0.136	0.518
DLBD	EN_L6_CT	PLCXD3	3.35	1.48	2.27	0.0232	0.21
DLBD	EN_L6_IT_1	PLCXD3	0.11	0.23	0.46	0.643	0.929
DLBD	Endo	PLCXD3	1.43	1.05	1.36	0.174	0.747
DLBD	IN_ADARB2	PLCXD3	0.16	0.12	1.30	0.192	0.707
DLBD	IN_LAMP5_LHX6	PLCXD3	0.31	0.12	2.59	0.00967	0.157
DLBD	IN_LAMP5_RELN	PLCXD3	0.22	0.06	3.67	0.000247	0.0299
DLBD	IN_PVALB	PLCXD3	0.12	0.05	2.58	0.00987	0.108
DLBD	IN_PVALB_CHC	PLCXD3	0.33	0.05	6.90	5.31e-12	2.16e-08
DLBD	IN_SST	PLCXD3	0.10	0.12	0.88	0.378	0.747
DLBD	IN_VIP	PLCXD3	0.21	0.07	2.93	0.00334	0.0647
DLBD	Micro	PLCXD3	-0.77	0.16	-4.85	1.22e-06	0.000334
DLBD	OPC	PLCXD3	0.28	0.11	2.62	0.00887	0.26
DLBD	Oligo	PLCXD3	0.05	0.08	0.67	0.505	0.713
DLBD	Astro	PLD1	-0.01	0.08	-0.10	0.919	0.961
DLBD	EN_L2_3_IT	PLD1	-0.08	0.10	-0.79	0.432	0.705
DLBD	EN_L3_5_IT_1	PLD1	-0.08	0.12	-0.61	0.543	0.816
DLBD	EN_L3_5_IT_2	PLD1	0.17	0.10	1.64	0.102	0.364
DLBD	EN_L3_5_IT_3	PLD1	0.11	0.07	1.57	0.117	0.341
DLBD	EN_L5_6_NP	PLD1	-0.69	1.31	-0.52	0.6	0.879
DLBD	EN_L5_ET	PLD1	0.44	0.91	0.49	0.627	0.953
DLBD	EN_L6_CT	PLD1	0.01	0.15	0.08	0.935	0.981
DLBD	EN_L6_IT_1	PLD1	0.04	0.14	0.27	0.789	0.967
DLBD	Endo	PLD1	0.62	1.46	0.42	0.673	0.946
DLBD	IN_ADARB2	PLD1	-0.07	0.15	-0.49	0.624	0.915
DLBD	IN_PVALB	PLD1	0.25	0.10	2.57	0.0103	0.111
DLBD	IN_PVALB_CHC	PLD1	0.21	0.11	1.84	0.0658	0.411
DLBD	IN_SST	PLD1	0.00	0.12	0.02	0.983	0.997
DLBD	IN_VIP	PLD1	-0.03	0.09	-0.34	0.733	0.905
DLBD	Micro	PLD1	-0.15	0.06	-2.31	0.0209	0.203
DLBD	OPC	PLD1	0.10	0.08	1.20	0.23	0.708
DLBD	Oligo	PLD1	0.05	0.03	1.53	0.127	0.309
DLBD	PVM	PLD1	-0.11	0.20	-0.54	0.587	0.88
DLBD	VLMC	PLD1	-0.06	0.10	-0.61	0.54	0.893
DLBD	Astro	PLD2	-0.08	0.08	-1.00	0.317	0.528
DLBD	EN_L2_3_IT	PLD2	-0.07	0.07	-1.01	0.312	0.61
DLBD	EN_L3_5_IT_1	PLD2	-0.03	0.11	-0.25	0.803	0.938
DLBD	EN_L3_5_IT_2	PLD2	0.09	0.12	0.77	0.443	0.74
DLBD	EN_L3_5_IT_3	PLD2	0.01	0.12	0.10	0.92	0.971
DLBD	EN_L6_IT_1	PLD2	6.54	4.58	1.43	0.153	0.654
DLBD	IN_PVALB	PLD2	-0.09	0.11	-0.87	0.387	0.715
DLBD	IN_SST	PLD2	-0.24	0.11	-2.18	0.029	0.277
DLBD	IN_VIP	PLD2	-0.14	0.10	-1.36	0.175	0.497
DLBD	Micro	PLD2	-0.23	0.09	-2.66	0.0079	0.116
DLBD	OPC	PLD2	-0.14	0.09	-1.46	0.145	0.627
DLBD	Oligo	PLD2	-0.05	0.05	-0.90	0.369	0.595
DLBD	Astro	PLD3	0.01	0.04	0.39	0.694	0.831
DLBD	EN_L2_3_IT	PLD3	0.05	0.03	1.69	0.0903	0.334
DLBD	EN_L3_5_IT_1	PLD3	0.09	0.04	2.49	0.0128	0.12
DLBD	EN_L3_5_IT_2	PLD3	0.04	0.03	1.06	0.289	0.612
DLBD	EN_L3_5_IT_3	PLD3	0.02	0.04	0.53	0.598	0.804
DLBD	EN_L5_6_NP	PLD3	0.05	0.05	1.03	0.302	0.72
DLBD	EN_L5_ET	PLD3	0.29	0.46	0.63	0.531	0.938
DLBD	EN_L6B	PLD3	0.08	0.05	1.63	0.103	0.459
DLBD	EN_L6_CT	PLD3	0.00	0.04	0.10	0.92	0.977
DLBD	EN_L6_IT_1	PLD3	0.05	0.05	1.11	0.266	0.77
DLBD	EN_L6_IT_2	PLD3	0.05	0.06	0.95	0.341	0.759
DLBD	Endo	PLD3	2.10	0.97	2.17	0.0301	0.473
DLBD	IN_ADARB2	PLD3	0.04	0.04	1.08	0.28	0.766
DLBD	IN_LAMP5_LHX6	PLD3	0.02	0.04	0.47	0.64	0.905
DLBD	IN_LAMP5_RELN	PLD3	0.06	0.04	1.59	0.113	0.566
DLBD	IN_PVALB	PLD3	0.01	0.03	0.39	0.697	0.902
DLBD	IN_PVALB_CHC	PLD3	0.02	0.05	0.38	0.704	0.933
DLBD	IN_SST	PLD3	0.03	0.04	0.81	0.42	0.776
DLBD	IN_VIP	PLD3	0.02	0.03	0.73	0.467	0.758
DLBD	Micro	PLD3	-0.13	0.06	-2.11	0.0348	0.27
DLBD	OPC	PLD3	-0.07	0.04	-2.01	0.044	0.426
DLBD	Oligo	PLD3	-0.05	0.03	-1.75	0.0793	0.225
DLBD	PC	PLD3	0.01	0.12	0.06	0.953	0.996
DLBD	PVM	PLD3	0.12	0.16	0.76	0.45	0.81
DLBD	VLMC	PLD3	0.08	0.11	0.74	0.459	0.858
DLBD	Micro	PLD4	-0.10	0.13	-0.78	0.438	0.778
DLBD	Astro	PLD5	-0.38	0.22	-1.74	0.081	0.219
DLBD	EN_L2_3_IT	PLD5	0.10	0.07	1.42	0.156	0.438
DLBD	EN_L3_5_IT_1	PLD5	-0.01	0.10	-0.10	0.922	0.978
DLBD	EN_L3_5_IT_2	PLD5	0.13	0.10	1.34	0.18	0.483
DLBD	EN_L3_5_IT_3	PLD5	0.39	0.11	3.40	0.000665	0.0139
DLBD	EN_L5_6_NP	PLD5	0.09	0.15	0.65	0.516	0.845
DLBD	EN_L5_ET	PLD5	0.46	0.97	0.47	0.638	0.954
DLBD	EN_L6B	PLD5	0.62	0.16	3.81	0.000138	0.0163
DLBD	EN_L6_CT	PLD5	0.13	0.14	0.92	0.357	0.709
DLBD	EN_L6_IT_1	PLD5	0.13	0.14	0.91	0.361	0.828
DLBD	EN_L6_IT_2	PLD5	0.08	0.11	0.80	0.424	0.797
DLBD	IN_ADARB2	PLD5	-0.03	0.04	-0.66	0.512	0.882
DLBD	IN_LAMP5_LHX6	PLD5	0.49	0.10	5.00	5.84e-07	0.000457
DLBD	IN_LAMP5_RELN	PLD5	0.37	0.12	2.97	0.00294	0.113
DLBD	IN_PVALB	PLD5	0.07	0.05	1.39	0.165	0.487
DLBD	IN_PVALB_CHC	PLD5	0.15	0.05	3.23	0.00122	0.0456
DLBD	IN_SST	PLD5	0.12	0.11	1.09	0.276	0.682
DLBD	IN_VIP	PLD5	-0.08	0.04	-2.11	0.0346	0.227
DLBD	Micro	PLD5	0.01	0.10	0.09	0.926	0.984
DLBD	OPC	PLD5	0.04	0.06	0.62	0.537	0.887
DLBD	Oligo	PLD5	0.52	0.07	7.52	5.3e-14	2.5e-10
DLBD	Astro	PLD5P1	-0.22	0.08	-2.86	0.00424	0.0272
DLBD	EN_L2_3_IT	PLD5P1	-0.43	0.09	-4.52	6.07e-06	0.00163
DLBD	EN_L3_5_IT_1	PLD5P1	-0.35	0.12	-2.87	0.00407	0.0596
DLBD	EN_L3_5_IT_2	PLD5P1	-0.27	0.11	-2.41	0.016	0.13
DLBD	EN_L3_5_IT_3	PLD5P1	-0.22	0.11	-2.02	0.0438	0.189
DLBD	EN_L5_6_NP	PLD5P1	-0.33	0.14	-2.40	0.0166	0.256
DLBD	EN_L6B	PLD5P1	-0.08	0.16	-0.50	0.62	0.872
DLBD	EN_L6_CT	PLD5P1	-0.38	0.12	-3.12	0.00184	0.0543
DLBD	EN_L6_IT_1	PLD5P1	-0.47	0.15	-3.02	0.00253	0.146
DLBD	EN_L6_IT_2	PLD5P1	-0.39	0.16	-2.46	0.0138	0.222
DLBD	IN_ADARB2	PLD5P1	-0.15	0.11	-1.39	0.164	0.677
DLBD	IN_LAMP5_LHX6	PLD5P1	-0.38	0.14	-2.80	0.00511	0.106
DLBD	IN_LAMP5_RELN	PLD5P1	-0.36	0.14	-2.47	0.0136	0.236
DLBD	IN_PVALB	PLD5P1	-0.35	0.10	-3.62	0.000298	0.0113
DLBD	IN_PVALB_CHC	PLD5P1	-0.33	0.14	-2.37	0.0178	0.212
DLBD	IN_SST	PLD5P1	-0.26	0.11	-2.45	0.0143	0.204
DLBD	IN_VIP	PLD5P1	-0.23	0.09	-2.43	0.015	0.145
DLBD	OPC	PLD5P1	-0.26	0.09	-3.02	0.00253	0.17
DLBD	Oligo	PLD5P1	-0.22	0.09	-2.54	0.0111	0.0563
DLBD	Astro	PLD6	0.13	0.11	1.22	0.224	0.424
DLBD	EN_L2_3_IT	PLD6	0.16	0.08	2.06	0.0398	0.217
DLBD	EN_L3_5_IT_1	PLD6	0.86	0.59	1.46	0.144	0.448
DLBD	EN_L3_5_IT_2	PLD6	0.23	0.10	2.18	0.029	0.187
DLBD	EN_L3_5_IT_3	PLD6	0.19	0.09	2.16	0.031	0.155
DLBD	EN_L6_IT_1	PLD6	6.91	4.39	1.58	0.115	0.607
DLBD	IN_LAMP5_RELN	PLD6	-0.11	0.12	-0.89	0.372	0.815
DLBD	IN_PVALB	PLD6	-0.02	0.10	-0.25	0.802	0.94
DLBD	IN_SST	PLD6	-0.09	0.11	-0.84	0.401	0.764
DLBD	IN_VIP	PLD6	0.12	0.09	1.28	0.202	0.529
DLBD	OPC	PLD6	-0.08	0.11	-0.77	0.439	0.846
DLBD	Oligo	PLD6	-0.07	0.08	-0.90	0.367	0.594
DLBD	Astro	PLEC	0.15	0.06	2.60	0.00943	0.0497
DLBD	EN_L2_3_IT	PLEC	0.09	0.04	2.48	0.0132	0.121
DLBD	EN_L3_5_IT_1	PLEC	0.00	0.05	0.03	0.975	0.991
DLBD	EN_L3_5_IT_2	PLEC	0.08	0.04	1.78	0.0758	0.315
DLBD	EN_L3_5_IT_3	PLEC	0.04	0.04	0.81	0.415	0.678
DLBD	EN_L5_6_NP	PLEC	-0.06	0.07	-0.87	0.382	0.767
DLBD	EN_L5_ET	PLEC	-0.29	0.60	-0.48	0.631	0.953
DLBD	EN_L6B	PLEC	0.03	0.09	0.33	0.739	0.921
DLBD	EN_L6_CT	PLEC	-0.02	0.06	-0.28	0.779	0.925
DLBD	EN_L6_IT_1	PLEC	0.06	0.07	0.76	0.449	0.866
DLBD	EN_L6_IT_2	PLEC	0.03	0.07	0.37	0.708	0.923
DLBD	Endo	PLEC	-0.00	0.14	-0.03	0.972	0.996
DLBD	IN_ADARB2	PLEC	0.19	0.07	2.92	0.00355	0.172
DLBD	IN_LAMP5_LHX6	PLEC	0.10	0.07	1.42	0.155	0.563
DLBD	IN_LAMP5_RELN	PLEC	0.18	0.07	2.46	0.014	0.239
DLBD	IN_PVALB	PLEC	0.13	0.05	2.65	0.00799	0.0952
DLBD	IN_PVALB_CHC	PLEC	0.11	0.08	1.43	0.152	0.575
DLBD	IN_SST	PLEC	0.11	0.05	2.06	0.0395	0.315
DLBD	IN_VIP	PLEC	0.09	0.05	1.86	0.0635	0.309
DLBD	Micro	PLEC	0.02	0.08	0.27	0.786	0.944
DLBD	OPC	PLEC	0.02	0.06	0.28	0.782	0.963
DLBD	Oligo	PLEC	0.12	0.07	1.69	0.0916	0.247
DLBD	PC	PLEC	0.42	0.73	0.57	0.567	0.918
DLBD	Astro	PLEK	-1.50	0.88	-1.70	0.0885	0.232
DLBD	EN_L2_3_IT	PLEK	-1.06	1.31	-0.81	0.417	0.693
DLBD	Micro	PLEK	0.02	0.11	0.17	0.868	0.971
DLBD	PVM	PLEK	-0.23	0.24	-0.92	0.355	0.768
DLBD	Adaptive	PLEKHA1	0.11	0.21	0.55	0.584	0.99
DLBD	Astro	PLEKHA1	0.08	0.05	1.51	0.131	0.303
DLBD	EN_L2_3_IT	PLEKHA1	0.16	0.04	3.49	0.000489	0.0224
DLBD	EN_L3_5_IT_1	PLEKHA1	0.16	0.05	3.36	0.00078	0.0199
DLBD	EN_L3_5_IT_2	PLEKHA1	0.14	0.05	2.86	0.00417	0.0549
DLBD	EN_L3_5_IT_3	PLEKHA1	0.17	0.05	3.50	0.00046	0.0108
DLBD	EN_L5_6_NP	PLEKHA1	0.13	0.06	2.27	0.023	0.295
DLBD	EN_L5_ET	PLEKHA1	0.39	0.39	1.00	0.316	0.87
DLBD	EN_L6B	PLEKHA1	0.13	0.06	2.20	0.028	0.259
DLBD	EN_L6_CT	PLEKHA1	0.07	0.06	1.32	0.188	0.543
DLBD	EN_L6_IT_1	PLEKHA1	0.18	0.06	2.79	0.00527	0.192
DLBD	EN_L6_IT_2	PLEKHA1	0.11	0.07	1.64	0.1	0.516
DLBD	Endo	PLEKHA1	0.05	0.10	0.50	0.615	0.935
DLBD	IN_ADARB2	PLEKHA1	0.04	0.05	0.96	0.338	0.803
DLBD	IN_LAMP5_LHX6	PLEKHA1	0.08	0.05	1.64	0.1	0.467
DLBD	IN_LAMP5_RELN	PLEKHA1	0.10	0.05	1.93	0.0531	0.433
DLBD	IN_PVALB	PLEKHA1	0.08	0.04	1.77	0.0771	0.338
DLBD	IN_PVALB_CHC	PLEKHA1	0.06	0.06	1.01	0.31	0.744
DLBD	IN_SST	PLEKHA1	0.06	0.04	1.37	0.172	0.575
DLBD	IN_VIP	PLEKHA1	-0.12	0.04	-3.29	0.00099	0.0305
DLBD	Micro	PLEKHA1	-0.00	0.07	-0.04	0.971	0.993
DLBD	OPC	PLEKHA1	0.05	0.06	0.79	0.427	0.84
DLBD	Oligo	PLEKHA1	0.05	0.03	1.55	0.121	0.298
DLBD	PC	PLEKHA1	-0.13	0.13	-1.01	0.315	0.841
DLBD	PVM	PLEKHA1	0.23	0.17	1.30	0.195	0.688
DLBD	VLMC	PLEKHA1	-0.01	0.14	-0.06	0.954	0.987
DLBD	Adaptive	PLEKHA2	0.13	0.17	0.75	0.455	0.99
DLBD	Astro	PLEKHA2	0.04	0.05	0.86	0.389	0.596
DLBD	EN_L2_3_IT	PLEKHA2	0.17	0.04	3.83	0.000129	0.0101
DLBD	EN_L3_5_IT_1	PLEKHA2	-0.10	0.08	-1.29	0.197	0.523
DLBD	EN_L3_5_IT_2	PLEKHA2	-0.04	0.07	-0.54	0.587	0.827
DLBD	EN_L3_5_IT_3	PLEKHA2	-0.05	0.09	-0.58	0.564	0.781
DLBD	EN_L5_6_NP	PLEKHA2	-0.09	0.15	-0.62	0.536	0.854
DLBD	EN_L5_ET	PLEKHA2	1.97	0.75	2.61	0.00918	0.34
DLBD	EN_L6B	PLEKHA2	-0.32	0.14	-2.31	0.0207	0.225
DLBD	EN_L6_CT	PLEKHA2	-0.04	0.10	-0.38	0.705	0.895
DLBD	EN_L6_IT_1	PLEKHA2	0.10	0.08	1.33	0.183	0.692
DLBD	EN_L6_IT_2	PLEKHA2	-0.02	0.10	-0.16	0.874	0.971
DLBD	Endo	PLEKHA2	-0.09	0.86	-0.10	0.919	0.993
DLBD	IN_ADARB2	PLEKHA2	0.19	0.11	1.71	0.0866	0.564
DLBD	IN_LAMP5_RELN	PLEKHA2	0.02	0.12	0.14	0.889	0.98
DLBD	IN_PVALB	PLEKHA2	0.03	0.08	0.41	0.684	0.897
DLBD	IN_PVALB_CHC	PLEKHA2	0.38	0.14	2.74	0.00607	0.115
DLBD	IN_SST	PLEKHA2	0.12	0.10	1.12	0.264	0.67
DLBD	IN_VIP	PLEKHA2	0.13	0.05	2.47	0.0134	0.136
DLBD	Micro	PLEKHA2	0.12	0.04	2.72	0.00648	0.104
DLBD	OPC	PLEKHA2	0.05	0.04	1.04	0.299	0.76
DLBD	Oligo	PLEKHA2	0.15	0.07	2.07	0.0389	0.137
DLBD	PC	PLEKHA2	-0.34	0.14	-2.50	0.0124	0.384
DLBD	PVM	PLEKHA2	0.00	0.12	0.02	0.983	0.997
DLBD	VLMC	PLEKHA2	0.27	0.13	2.02	0.0431	0.476
DLBD	Astro	PLEKHA3	-0.09	0.04	-1.98	0.0476	0.153
DLBD	EN_L2_3_IT	PLEKHA3	-0.03	0.03	-0.84	0.403	0.683
DLBD	EN_L3_5_IT_1	PLEKHA3	-0.02	0.06	-0.29	0.772	0.925
DLBD	EN_L3_5_IT_2	PLEKHA3	-0.06	0.04	-1.44	0.15	0.441
DLBD	EN_L3_5_IT_3	PLEKHA3	0.01	0.04	0.32	0.746	0.892
DLBD	EN_L5_6_NP	PLEKHA3	-0.08	0.08	-1.00	0.319	0.732
DLBD	EN_L5_ET	PLEKHA3	-0.40	0.81	-0.50	0.619	0.952
DLBD	EN_L6B	PLEKHA3	0.06	0.09	0.71	0.476	0.805
DLBD	EN_L6_CT	PLEKHA3	-0.09	0.07	-1.34	0.179	0.535
DLBD	EN_L6_IT_1	PLEKHA3	-0.05	0.06	-0.80	0.425	0.856
DLBD	EN_L6_IT_2	PLEKHA3	0.07	0.08	0.93	0.354	0.764
DLBD	Endo	PLEKHA3	0.91	0.94	0.97	0.33	0.84
DLBD	IN_ADARB2	PLEKHA3	0.04	0.07	0.49	0.623	0.915
DLBD	IN_LAMP5_LHX6	PLEKHA3	-0.10	0.07	-1.44	0.151	0.558
DLBD	IN_LAMP5_RELN	PLEKHA3	-0.05	0.06	-0.89	0.374	0.817
DLBD	IN_PVALB	PLEKHA3	-0.00	0.04	-0.10	0.918	0.978
DLBD	IN_PVALB_CHC	PLEKHA3	0.00	0.07	0.00	1	1
DLBD	IN_SST	PLEKHA3	0.03	0.06	0.58	0.561	0.853
DLBD	IN_VIP	PLEKHA3	-0.07	0.04	-1.66	0.0975	0.375
DLBD	Micro	PLEKHA3	0.03	0.06	0.48	0.634	0.883
DLBD	OPC	PLEKHA3	0.02	0.05	0.51	0.613	0.912
DLBD	Oligo	PLEKHA3	-0.02	0.03	-0.49	0.622	0.797
DLBD	PC	PLEKHA3	0.48	0.70	0.68	0.495	0.905
DLBD	Astro	PLEKHA4	0.19	0.08	2.43	0.0151	0.0693
DLBD	EN_L2_3_IT	PLEKHA4	-0.06	0.11	-0.57	0.566	0.792
DLBD	EN_L3_5_IT_2	PLEKHA4	-0.09	0.11	-0.85	0.393	0.7
DLBD	EN_L3_5_IT_3	PLEKHA4	-0.11	0.11	-1.00	0.316	0.588
DLBD	EN_L6_IT_1	PLEKHA4	0.52	4.43	0.12	0.906	0.985
DLBD	IN_PVALB	PLEKHA4	0.05	0.10	0.49	0.626	0.87
DLBD	IN_VIP	PLEKHA4	0.01	0.12	0.08	0.935	0.978
DLBD	Micro	PLEKHA4	-0.11	0.12	-0.94	0.347	0.722
DLBD	OPC	PLEKHA4	-0.01	0.09	-0.14	0.886	0.986
DLBD	Oligo	PLEKHA4	0.04	0.07	0.56	0.577	0.764
DLBD	PC	PLEKHA4	0.18	1.19	0.15	0.877	0.986
DLBD	Adaptive	PLEKHA5	0.22	0.22	0.99	0.322	0.99
DLBD	Astro	PLEKHA5	0.05	0.09	0.58	0.563	0.739
DLBD	EN_L2_3_IT	PLEKHA5	0.10	0.03	3.05	0.00226	0.0498
DLBD	EN_L3_5_IT_1	PLEKHA5	0.02	0.04	0.59	0.557	0.824
DLBD	EN_L3_5_IT_2	PLEKHA5	0.03	0.03	0.87	0.385	0.692
DLBD	EN_L3_5_IT_3	PLEKHA5	0.11	0.03	3.62	0.000296	0.00795
DLBD	EN_L5_6_NP	PLEKHA5	0.07	0.04	1.89	0.0594	0.423
DLBD	EN_L5_ET	PLEKHA5	-0.06	0.30	-0.19	0.851	0.984
DLBD	EN_L6B	PLEKHA5	0.10	0.05	2.22	0.0262	0.252
DLBD	EN_L6_CT	PLEKHA5	0.05	0.03	1.38	0.169	0.521
DLBD	EN_L6_IT_1	PLEKHA5	0.05	0.05	1.12	0.264	0.769
DLBD	EN_L6_IT_2	PLEKHA5	0.15	0.05	3.18	0.00147	0.0766
DLBD	Endo	PLEKHA5	0.17	0.13	1.36	0.175	0.747
DLBD	IN_ADARB2	PLEKHA5	0.07	0.05	1.53	0.125	0.628
DLBD	IN_LAMP5_LHX6	PLEKHA5	0.14	0.05	2.69	0.00712	0.129
DLBD	IN_LAMP5_RELN	PLEKHA5	0.05	0.04	1.15	0.249	0.732
DLBD	IN_PVALB	PLEKHA5	0.19	0.04	4.57	4.79e-06	0.000676
DLBD	IN_PVALB_CHC	PLEKHA5	0.16	0.06	2.57	0.0101	0.156
DLBD	IN_SST	PLEKHA5	0.19	0.04	5.14	2.68e-07	0.000423
DLBD	IN_VIP	PLEKHA5	0.05	0.03	1.94	0.0523	0.278
DLBD	Micro	PLEKHA5	0.17	0.07	2.57	0.0103	0.137
DLBD	OPC	PLEKHA5	-0.06	0.04	-1.59	0.112	0.585
DLBD	Oligo	PLEKHA5	0.03	0.05	0.59	0.554	0.748
DLBD	PC	PLEKHA5	-0.00	0.09	-0.01	0.992	1
DLBD	PVM	PLEKHA5	0.05	0.17	0.27	0.784	0.955
DLBD	SMC	PLEKHA5	0.11	0.21	0.52	0.6	0.994
DLBD	VLMC	PLEKHA5	0.03	0.09	0.41	0.683	0.929
DLBD	Astro	PLEKHA6	0.06	0.10	0.63	0.531	0.715
DLBD	EN_L2_3_IT	PLEKHA6	0.10	0.04	2.62	0.00883	0.0994
DLBD	EN_L3_5_IT_1	PLEKHA6	0.22	0.05	4.63	3.66e-06	0.000432
DLBD	EN_L3_5_IT_2	PLEKHA6	0.16	0.04	3.93	8.42e-05	0.00441
DLBD	EN_L3_5_IT_3	PLEKHA6	0.20	0.04	4.82	1.44e-06	0.000211
DLBD	EN_L5_6_NP	PLEKHA6	0.12	0.05	2.41	0.0162	0.252
DLBD	EN_L5_ET	PLEKHA6	0.79	0.44	1.78	0.075	0.659
DLBD	EN_L6B	PLEKHA6	0.09	0.06	1.70	0.0884	0.436
DLBD	EN_L6_CT	PLEKHA6	0.08	0.04	1.83	0.0666	0.347
DLBD	EN_L6_IT_1	PLEKHA6	0.09	0.06	1.65	0.0998	0.581
DLBD	EN_L6_IT_2	PLEKHA6	0.13	0.07	2.03	0.042	0.375
DLBD	IN_ADARB2	PLEKHA6	0.19	0.05	3.65	0.000265	0.0472
DLBD	IN_LAMP5_LHX6	PLEKHA6	0.21	0.06	3.74	0.000184	0.0168
DLBD	IN_LAMP5_RELN	PLEKHA6	0.19	0.06	3.09	0.00202	0.094
DLBD	IN_PVALB	PLEKHA6	0.19	0.05	3.95	7.73e-05	0.00441
DLBD	IN_PVALB_CHC	PLEKHA6	0.24	0.07	3.22	0.00126	0.0469
DLBD	IN_SST	PLEKHA6	0.18	0.05	3.96	7.53e-05	0.0128
DLBD	IN_VIP	PLEKHA6	0.16	0.04	3.77	0.000165	0.00938
DLBD	Micro	PLEKHA6	0.13	0.12	1.06	0.291	0.669
DLBD	OPC	PLEKHA6	-0.01	0.05	-0.21	0.831	0.973
DLBD	Oligo	PLEKHA6	0.05	0.08	0.64	0.521	0.724
DLBD	VLMC	PLEKHA6	-0.12	0.20	-0.59	0.553	0.898
DLBD	Astro	PLEKHA7	0.06	0.05	1.17	0.241	0.444
DLBD	EN_L2_3_IT	PLEKHA7	-0.16	0.08	-2.00	0.0452	0.231
DLBD	EN_L3_5_IT_1	PLEKHA7	-0.09	0.14	-0.69	0.491	0.784
DLBD	EN_L3_5_IT_2	PLEKHA7	-0.09	0.11	-0.84	0.4	0.705
DLBD	EN_L3_5_IT_3	PLEKHA7	-0.09	0.11	-0.83	0.408	0.672
DLBD	EN_L5_6_NP	PLEKHA7	-0.14	0.12	-1.12	0.265	0.691
DLBD	EN_L6_IT_1	PLEKHA7	-1.54	4.32	-0.36	0.722	0.948
DLBD	EN_L6_IT_2	PLEKHA7	0.22	0.13	1.70	0.0898	0.501
DLBD	Endo	PLEKHA7	0.19	0.16	1.19	0.232	0.788
DLBD	IN_ADARB2	PLEKHA7	-0.07	0.08	-0.83	0.404	0.832
DLBD	IN_PVALB	PLEKHA7	0.02	0.06	0.38	0.706	0.906
DLBD	IN_PVALB_CHC	PLEKHA7	-0.02	0.07	-0.32	0.746	0.95
DLBD	IN_SST	PLEKHA7	0.01	0.09	0.09	0.924	0.98
DLBD	IN_VIP	PLEKHA7	-0.00	0.07	-0.01	0.994	0.998
DLBD	Micro	PLEKHA7	-0.13	0.12	-1.15	0.252	0.633
DLBD	OPC	PLEKHA7	0.04	0.07	0.57	0.568	0.899
DLBD	Oligo	PLEKHA7	-0.03	0.08	-0.38	0.703	0.849
DLBD	Astro	PLEKHA8	0.17	0.05	3.75	0.000178	0.00266
DLBD	EN_L2_3_IT	PLEKHA8	0.00	0.03	0.01	0.991	0.998
DLBD	EN_L3_5_IT_1	PLEKHA8	0.02	0.06	0.27	0.787	0.931
DLBD	EN_L3_5_IT_2	PLEKHA8	0.05	0.05	1.13	0.258	0.581
DLBD	EN_L3_5_IT_3	PLEKHA8	0.01	0.05	0.23	0.815	0.927
DLBD	EN_L5_6_NP	PLEKHA8	0.06	0.09	0.75	0.456	0.805
DLBD	EN_L5_ET	PLEKHA8	0.37	0.63	0.59	0.556	0.942
DLBD	EN_L6B	PLEKHA8	0.14	0.07	1.81	0.07	0.394
DLBD	EN_L6_CT	PLEKHA8	-0.12	0.06	-1.97	0.049	0.301
DLBD	EN_L6_IT_1	PLEKHA8	-0.12	0.07	-1.76	0.078	0.537
DLBD	EN_L6_IT_2	PLEKHA8	0.08	0.09	0.90	0.366	0.772
DLBD	Endo	PLEKHA8	1.77	0.97	1.82	0.0691	0.599
DLBD	IN_ADARB2	PLEKHA8	0.05	0.07	0.74	0.459	0.856
DLBD	IN_LAMP5_LHX6	PLEKHA8	0.07	0.09	0.73	0.463	0.829
DLBD	IN_LAMP5_RELN	PLEKHA8	-0.10	0.07	-1.49	0.136	0.605
DLBD	IN_PVALB	PLEKHA8	-0.03	0.04	-0.67	0.505	0.801
DLBD	IN_PVALB_CHC	PLEKHA8	0.05	0.08	0.57	0.568	0.886
DLBD	IN_SST	PLEKHA8	-0.12	0.06	-2.14	0.0321	0.289
DLBD	IN_VIP	PLEKHA8	-0.03	0.04	-0.67	0.506	0.784
DLBD	Micro	PLEKHA8	0.02	0.06	0.27	0.789	0.945
DLBD	OPC	PLEKHA8	-0.01	0.05	-0.25	0.8	0.968
DLBD	Oligo	PLEKHA8	-0.01	0.04	-0.19	0.848	0.928
DLBD	PC	PLEKHA8	0.01	0.13	0.11	0.916	0.993
DLBD	VLMC	PLEKHA8	-0.02	0.14	-0.13	0.898	0.975
DLBD	Astro	PLEKHB1	0.13	0.07	2.00	0.045	0.147
DLBD	EN_L2_3_IT	PLEKHB1	0.06	0.09	0.64	0.521	0.766
DLBD	EN_L3_5_IT_1	PLEKHB1	0.92	0.60	1.52	0.128	0.423
DLBD	EN_L3_5_IT_2	PLEKHB1	0.12	0.11	1.12	0.262	0.584
DLBD	EN_L3_5_IT_3	PLEKHB1	0.16	0.10	1.50	0.133	0.364
DLBD	IN_PVALB	PLEKHB1	0.10	0.73	0.13	0.894	0.969
DLBD	IN_VIP	PLEKHB1	-0.03	0.11	-0.28	0.783	0.924
DLBD	Micro	PLEKHB1	-0.01	0.11	-0.06	0.956	0.991
DLBD	OPC	PLEKHB1	0.03	0.06	0.54	0.59	0.905
DLBD	Oligo	PLEKHB1	0.02	0.03	0.52	0.605	0.785
DLBD	Astro	PLEKHB2	-0.09	0.05	-2.03	0.0427	0.142
DLBD	EN_L2_3_IT	PLEKHB2	-0.07	0.04	-1.66	0.0976	0.348
DLBD	EN_L3_5_IT_1	PLEKHB2	-0.00	0.05	-0.00	0.999	1
DLBD	EN_L3_5_IT_2	PLEKHB2	-0.06	0.05	-1.09	0.276	0.599
DLBD	EN_L3_5_IT_3	PLEKHB2	0.02	0.04	0.39	0.696	0.865
DLBD	EN_L5_6_NP	PLEKHB2	-0.04	0.08	-0.50	0.614	0.883
DLBD	EN_L5_ET	PLEKHB2	0.24	0.73	0.34	0.736	0.967
DLBD	EN_L6B	PLEKHB2	-0.02	0.08	-0.30	0.762	0.928
DLBD	EN_L6_CT	PLEKHB2	-0.14	0.07	-1.94	0.0521	0.308
DLBD	EN_L6_IT_1	PLEKHB2	-0.10	0.06	-1.57	0.118	0.61
DLBD	EN_L6_IT_2	PLEKHB2	-0.03	0.08	-0.32	0.75	0.936
DLBD	Endo	PLEKHB2	1.66	1.19	1.39	0.164	0.731
DLBD	IN_ADARB2	PLEKHB2	0.04	0.07	0.62	0.534	0.888
DLBD	IN_LAMP5_LHX6	PLEKHB2	-0.16	0.08	-2.08	0.0375	0.303
DLBD	IN_LAMP5_RELN	PLEKHB2	-0.05	0.07	-0.69	0.491	0.872
DLBD	IN_PVALB	PLEKHB2	-0.08	0.05	-1.49	0.137	0.447
DLBD	IN_PVALB_CHC	PLEKHB2	-0.06	0.08	-0.70	0.486	0.853
DLBD	IN_SST	PLEKHB2	-0.08	0.06	-1.40	0.161	0.559
DLBD	IN_VIP	PLEKHB2	-0.11	0.05	-2.11	0.0345	0.227
DLBD	Micro	PLEKHB2	-0.09	0.07	-1.34	0.182	0.561
DLBD	OPC	PLEKHB2	-0.01	0.05	-0.30	0.762	0.959
DLBD	Oligo	PLEKHB2	-0.12	0.04	-3.27	0.00108	0.0102
DLBD	PC	PLEKHB2	0.06	0.84	0.07	0.942	0.996
DLBD	Astro	PLEKHD1	-0.09	0.13	-0.70	0.481	0.675
DLBD	EN_L2_3_IT	PLEKHD1	-0.02	0.09	-0.20	0.844	0.941
DLBD	EN_L3_5_IT_1	PLEKHD1	0.11	0.13	0.82	0.41	0.73
DLBD	EN_L3_5_IT_2	PLEKHD1	0.10	0.12	0.79	0.431	0.731
DLBD	EN_L3_5_IT_3	PLEKHD1	0.19	0.09	2.17	0.0303	0.153
DLBD	EN_L5_ET	PLEKHD1	0.43	0.74	0.58	0.561	0.943
DLBD	EN_L6_IT_1	PLEKHD1	1.34	4.39	0.31	0.76	0.96
DLBD	IN_PVALB	PLEKHD1	-0.02	0.14	-0.14	0.886	0.968
DLBD	IN_PVALB_CHC	PLEKHD1	-0.08	0.11	-0.69	0.487	0.853
DLBD	IN_VIP	PLEKHD1	-0.41	0.11	-3.59	0.000336	0.0153
DLBD	Oligo	PLEKHD1	-0.02	0.11	-0.14	0.888	0.95
DLBD	Astro	PLEKHF1	0.16	0.14	1.18	0.238	0.44
DLBD	IN_VIP	PLEKHF1	0.02	0.11	0.17	0.864	0.953
DLBD	OPC	PLEKHF1	0.32	0.16	2.08	0.0375	0.402
DLBD	Oligo	PLEKHF1	0.12	0.06	1.92	0.0553	0.176
DLBD	Astro	PLEKHF2	0.05	0.06	0.84	0.401	0.608
DLBD	EN_L2_3_IT	PLEKHF2	-0.06	0.05	-1.24	0.216	0.514
DLBD	EN_L3_5_IT_1	PLEKHF2	-0.01	0.12	-0.11	0.914	0.976
DLBD	EN_L3_5_IT_2	PLEKHF2	0.11	0.09	1.21	0.227	0.543
DLBD	EN_L3_5_IT_3	PLEKHF2	0.00	0.10	0.04	0.967	0.99
DLBD	EN_L6_IT_1	PLEKHF2	1.61	4.59	0.35	0.726	0.949
DLBD	Endo	PLEKHF2	0.07	1.13	0.06	0.953	0.995
DLBD	IN_LAMP5_RELN	PLEKHF2	0.07	0.12	0.56	0.578	0.904
DLBD	IN_PVALB	PLEKHF2	0.08	0.12	0.70	0.486	0.79
DLBD	IN_SST	PLEKHF2	0.02	0.12	0.19	0.852	0.962
DLBD	IN_VIP	PLEKHF2	0.01	0.10	0.07	0.94	0.979
DLBD	Micro	PLEKHF2	0.11	0.07	1.51	0.132	0.5
DLBD	OPC	PLEKHF2	0.02	0.07	0.24	0.809	0.971
DLBD	Oligo	PLEKHF2	0.11	0.07	1.64	0.101	0.266
DLBD	Astro	PLEKHG1	-0.02	0.04	-0.35	0.724	0.851
DLBD	EN_L2_3_IT	PLEKHG1	-0.16	0.07	-2.20	0.0279	0.181
DLBD	EN_L3_5_IT_1	PLEKHG1	-0.36	0.07	-4.89	1e-06	0.000162
DLBD	EN_L3_5_IT_2	PLEKHG1	-0.17	0.06	-2.70	0.00686	0.0767
DLBD	EN_L3_5_IT_3	PLEKHG1	-0.11	0.06	-1.77	0.0764	0.263
DLBD	EN_L5_6_NP	PLEKHG1	-0.02	0.17	-0.11	0.909	0.982
DLBD	EN_L6_IT_1	PLEKHG1	-0.14	0.09	-1.69	0.0919	0.565
DLBD	Endo	PLEKHG1	-0.01	0.13	-0.09	0.932	0.993
DLBD	IN_LAMP5_LHX6	PLEKHG1	-0.05	0.12	-0.39	0.696	0.92
DLBD	IN_LAMP5_RELN	PLEKHG1	-0.23	0.14	-1.64	0.102	0.542
DLBD	IN_PVALB	PLEKHG1	-0.15	0.08	-1.82	0.0688	0.319
DLBD	IN_PVALB_CHC	PLEKHG1	0.24	0.09	2.56	0.0106	0.16
DLBD	IN_SST	PLEKHG1	-0.09	0.13	-0.71	0.479	0.813
DLBD	IN_VIP	PLEKHG1	-0.13	0.10	-1.31	0.19	0.515
DLBD	Micro	PLEKHG1	-0.07	0.16	-0.47	0.636	0.883
DLBD	OPC	PLEKHG1	0.05	0.10	0.49	0.621	0.914
DLBD	Oligo	PLEKHG1	-0.52	0.11	-4.74	2.16e-06	9.45e-05
DLBD	PC	PLEKHG1	-0.19	0.16	-1.16	0.248	0.813
DLBD	VLMC	PLEKHG1	-0.11	0.12	-0.89	0.373	0.805
DLBD	Astro	PLEKHG2	0.07	0.11	0.62	0.538	0.719
DLBD	OPC	PLEKHG2	-0.00	0.10	-0.02	0.982	0.998
DLBD	Oligo	PLEKHG2	-0.24	0.13	-1.83	0.0674	0.201
DLBD	PC	PLEKHG2	0.04	0.13	0.33	0.742	0.975
DLBD	Astro	PLEKHG3	0.22	0.07	3.16	0.00155	0.0132
DLBD	EN_L2_3_IT	PLEKHG3	0.04	0.06	0.59	0.554	0.785
DLBD	EN_L3_5_IT_1	PLEKHG3	0.09	0.13	0.69	0.493	0.785
DLBD	EN_L3_5_IT_2	PLEKHG3	-0.05	0.12	-0.38	0.705	0.887
DLBD	EN_L3_5_IT_3	PLEKHG3	0.05	0.10	0.48	0.633	0.827
DLBD	EN_L5_6_NP	PLEKHG3	-0.08	1.20	-0.07	0.945	0.989
DLBD	EN_L6_CT	PLEKHG3	-1.65	1.37	-1.20	0.229	0.589
DLBD	IN_ADARB2	PLEKHG3	0.08	0.10	0.86	0.392	0.828
DLBD	IN_LAMP5_RELN	PLEKHG3	0.10	0.10	0.92	0.355	0.807
DLBD	IN_PVALB	PLEKHG3	-0.04	0.07	-0.61	0.539	0.821
DLBD	IN_PVALB_CHC	PLEKHG3	0.01	0.13	0.09	0.927	0.988
DLBD	IN_SST	PLEKHG3	0.12	0.10	1.26	0.207	0.614
DLBD	IN_VIP	PLEKHG3	-0.05	0.06	-0.80	0.422	0.73
DLBD	Micro	PLEKHG3	-0.14	0.11	-1.23	0.22	0.604
DLBD	OPC	PLEKHG3	-0.01	0.06	-0.11	0.914	0.989
DLBD	Oligo	PLEKHG3	-0.11	0.04	-3.09	0.00199	0.0161
DLBD	PC	PLEKHG3	-0.03	0.11	-0.22	0.826	0.981
DLBD	SMC	PLEKHG3	-0.15	0.28	-0.55	0.581	0.994
DLBD	Astro	PLEKHG4	0.04	0.14	0.25	0.805	0.902
DLBD	Oligo	PLEKHG4	-0.39	0.10	-4.06	4.96e-05	0.00104
DLBD	Astro	PLEKHG4B	0.57	0.18	3.11	0.00185	0.0149
DLBD	EN_L2_3_IT	PLEKHG4B	0.31	0.13	2.37	0.0179	0.143
DLBD	Astro	PLEKHG5	0.23	0.07	3.13	0.00172	0.0141
DLBD	EN_L2_3_IT	PLEKHG5	0.13	0.05	2.69	0.00719	0.0902
DLBD	EN_L3_5_IT_1	PLEKHG5	0.19	0.07	2.88	0.00396	0.0588
DLBD	EN_L3_5_IT_2	PLEKHG5	0.09	0.06	1.61	0.107	0.374
DLBD	EN_L3_5_IT_3	PLEKHG5	-0.01	0.07	-0.15	0.884	0.958
DLBD	EN_L5_6_NP	PLEKHG5	-2.01	1.09	-1.84	0.065	0.436
DLBD	EN_L5_ET	PLEKHG5	-0.74	0.73	-1.02	0.31	0.866
DLBD	EN_L6B	PLEKHG5	-0.06	0.14	-0.46	0.646	0.883
DLBD	EN_L6_CT	PLEKHG5	0.08	0.10	0.77	0.44	0.771
DLBD	EN_L6_IT_1	PLEKHG5	0.13	0.08	1.62	0.105	0.591
DLBD	EN_L6_IT_2	PLEKHG5	0.05	0.11	0.48	0.634	0.896
DLBD	IN_ADARB2	PLEKHG5	0.05	0.08	0.65	0.519	0.884
DLBD	IN_LAMP5_LHX6	PLEKHG5	0.10	0.07	1.33	0.183	0.6
DLBD	IN_LAMP5_RELN	PLEKHG5	0.02	0.07	0.35	0.725	0.941
DLBD	IN_PVALB	PLEKHG5	0.01	0.07	0.16	0.872	0.963
DLBD	IN_SST	PLEKHG5	0.18	0.10	1.87	0.0613	0.381
DLBD	IN_VIP	PLEKHG5	0.11	0.06	1.99	0.0468	0.263
DLBD	Micro	PLEKHG5	-0.49	0.12	-4.01	6.18e-05	0.00582
DLBD	OPC	PLEKHG5	0.08	0.08	0.95	0.34	0.787
DLBD	Oligo	PLEKHG5	-0.05	0.08	-0.63	0.528	0.729
DLBD	Astro	PLEKHH1	0.03	0.05	0.65	0.513	0.7
DLBD	EN_L2_3_IT	PLEKHH1	-0.10	0.04	-2.21	0.0269	0.176
DLBD	EN_L3_5_IT_1	PLEKHH1	-0.06	0.08	-0.76	0.445	0.751
DLBD	EN_L3_5_IT_2	PLEKHH1	-0.13	0.05	-2.78	0.00539	0.0654
DLBD	EN_L3_5_IT_3	PLEKHH1	-0.09	0.05	-2.02	0.043	0.187
DLBD	EN_L5_6_NP	PLEKHH1	-0.20	0.09	-2.31	0.021	0.284
DLBD	EN_L5_ET	PLEKHH1	-0.08	0.69	-0.12	0.906	0.987
DLBD	EN_L6B	PLEKHH1	-0.15	0.10	-1.50	0.133	0.515
DLBD	EN_L6_CT	PLEKHH1	-0.09	0.07	-1.26	0.207	0.567
DLBD	EN_L6_IT_1	PLEKHH1	-0.08	0.08	-1.05	0.294	0.785
DLBD	EN_L6_IT_2	PLEKHH1	-0.01	0.09	-0.09	0.927	0.986
DLBD	Endo	PLEKHH1	0.04	1.15	0.04	0.971	0.996
DLBD	IN_ADARB2	PLEKHH1	-0.05	0.07	-0.70	0.485	0.869
DLBD	IN_LAMP5_LHX6	PLEKHH1	0.08	0.07	1.19	0.235	0.659
DLBD	IN_LAMP5_RELN	PLEKHH1	0.08	0.06	1.29	0.198	0.692
DLBD	IN_PVALB	PLEKHH1	-0.06	0.04	-1.66	0.0967	0.378
DLBD	IN_PVALB_CHC	PLEKHH1	-0.07	0.07	-0.93	0.352	0.769
DLBD	IN_SST	PLEKHH1	0.01	0.05	0.20	0.84	0.958
DLBD	IN_VIP	PLEKHH1	-0.03	0.04	-0.85	0.395	0.712
DLBD	Micro	PLEKHH1	0.06	0.10	0.58	0.565	0.85
DLBD	OPC	PLEKHH1	-0.07	0.04	-1.96	0.0502	0.453
DLBD	Oligo	PLEKHH1	-0.18	0.04	-4.62	3.75e-06	0.000149
DLBD	PC	PLEKHH1	2.38	0.87	2.72	0.0065	0.292
DLBD	Astro	PLEKHH2	-0.24	0.07	-3.34	0.000829	0.00827
DLBD	EN_L2_3_IT	PLEKHH2	0.02	0.12	0.14	0.888	0.96
DLBD	EN_L3_5_IT_1	PLEKHH2	-0.23	0.11	-2.05	0.04	0.231
DLBD	EN_L3_5_IT_2	PLEKHH2	0.13	0.12	1.09	0.274	0.598
DLBD	EN_L3_5_IT_3	PLEKHH2	0.04	0.12	0.29	0.774	0.907
DLBD	EN_L6B	PLEKHH2	0.29	0.20	1.43	0.152	0.54
DLBD	EN_L6_CT	PLEKHH2	0.37	0.24	1.50	0.134	0.47
DLBD	EN_L6_IT_1	PLEKHH2	0.10	0.20	0.50	0.619	0.922
DLBD	EN_L6_IT_2	PLEKHH2	0.15	0.16	0.97	0.334	0.754
DLBD	Endo	PLEKHH2	2.82	0.93	3.03	0.00249	0.182
DLBD	IN_PVALB	PLEKHH2	1.57	0.60	2.60	0.00936	0.105
DLBD	IN_PVALB_CHC	PLEKHH2	-0.53	0.09	-5.97	2.4e-09	2.78e-06
DLBD	IN_VIP	PLEKHH2	-0.14	0.13	-1.08	0.28	0.615
DLBD	Micro	PLEKHH2	-0.13	0.15	-0.84	0.399	0.752
DLBD	OPC	PLEKHH2	-0.12	0.05	-2.54	0.0111	0.278
DLBD	Oligo	PLEKHH2	0.34	0.15	2.26	0.0239	0.0974
DLBD	PC	PLEKHH2	0.02	0.12	0.20	0.843	0.984
DLBD	VLMC	PLEKHH2	-0.02	0.15	-0.12	0.907	0.975
DLBD	Astro	PLEKHH3	0.23	0.06	3.60	0.00032	0.0041
DLBD	EN_L2_3_IT	PLEKHH3	-0.11	0.07	-1.58	0.115	0.376
DLBD	EN_L3_5_IT_1	PLEKHH3	0.53	0.57	0.92	0.356	0.687
DLBD	EN_L3_5_IT_2	PLEKHH3	-0.14	0.09	-1.52	0.129	0.41
DLBD	EN_L3_5_IT_3	PLEKHH3	-0.12	0.08	-1.47	0.143	0.379
DLBD	EN_L5_6_NP	PLEKHH3	-1.17	1.36	-0.86	0.392	0.771
DLBD	EN_L6_IT_1	PLEKHH3	-0.70	4.54	-0.15	0.878	0.982
DLBD	IN_ADARB2	PLEKHH3	-0.06	0.10	-0.61	0.542	0.89
DLBD	IN_LAMP5_LHX6	PLEKHH3	0.20	0.11	1.83	0.067	0.394
DLBD	IN_LAMP5_RELN	PLEKHH3	-0.03	0.10	-0.32	0.745	0.946
DLBD	IN_PVALB	PLEKHH3	0.00	0.07	0.02	0.981	0.995
DLBD	IN_SST	PLEKHH3	-0.01	0.09	-0.06	0.953	0.987
DLBD	IN_VIP	PLEKHH3	-0.05	0.07	-0.80	0.423	0.731
DLBD	OPC	PLEKHH3	0.09	0.07	1.16	0.248	0.725
DLBD	Oligo	PLEKHH3	0.20	0.06	3.15	0.00163	0.0139
DLBD	PC	PLEKHH3	0.61	0.72	0.85	0.398	0.874
DLBD	Astro	PLEKHJ1	0.08	0.06	1.48	0.138	0.313
DLBD	EN_L2_3_IT	PLEKHJ1	-0.12	0.06	-2.04	0.0409	0.22
DLBD	EN_L3_5_IT_1	PLEKHJ1	-0.09	0.10	-0.92	0.355	0.686
DLBD	EN_L3_5_IT_2	PLEKHJ1	-0.13	0.09	-1.49	0.136	0.42
DLBD	EN_L3_5_IT_3	PLEKHJ1	-0.12	0.08	-1.59	0.112	0.332
DLBD	EN_L6_CT	PLEKHJ1	0.05	1.59	0.03	0.975	0.993
DLBD	EN_L6_IT_1	PLEKHJ1	-0.09	0.12	-0.74	0.46	0.868
DLBD	IN_LAMP5_RELN	PLEKHJ1	0.01	0.11	0.07	0.941	0.988
DLBD	IN_PVALB	PLEKHJ1	-0.12	0.08	-1.55	0.122	0.421
DLBD	IN_SST	PLEKHJ1	-0.10	0.10	-0.98	0.326	0.72
DLBD	IN_VIP	PLEKHJ1	-0.05	0.07	-0.69	0.489	0.773
DLBD	Micro	PLEKHJ1	0.09	0.09	1.04	0.299	0.679
DLBD	OPC	PLEKHJ1	0.01	0.06	0.14	0.885	0.986
DLBD	Oligo	PLEKHJ1	-0.03	0.04	-0.68	0.496	0.707
DLBD	Astro	PLEKHM1	0.01	0.06	0.14	0.891	0.947
DLBD	EN_L2_3_IT	PLEKHM1	-0.05	0.04	-1.33	0.185	0.478
DLBD	EN_L3_5_IT_1	PLEKHM1	-0.03	0.08	-0.43	0.67	0.882
DLBD	EN_L3_5_IT_2	PLEKHM1	-0.06	0.05	-1.23	0.219	0.534
DLBD	EN_L3_5_IT_3	PLEKHM1	-0.01	0.05	-0.24	0.807	0.923
DLBD	EN_L5_6_NP	PLEKHM1	-0.02	0.11	-0.18	0.853	0.966
DLBD	EN_L5_ET	PLEKHM1	-1.07	0.72	-1.48	0.139	0.748
DLBD	EN_L6B	PLEKHM1	-0.06	0.09	-0.72	0.474	0.803
DLBD	EN_L6_CT	PLEKHM1	0.07	0.08	0.91	0.363	0.715
DLBD	EN_L6_IT_1	PLEKHM1	0.04	0.09	0.50	0.617	0.921
DLBD	EN_L6_IT_2	PLEKHM1	0.02	0.11	0.14	0.891	0.976
DLBD	Endo	PLEKHM1	0.95	0.99	0.96	0.336	0.842
DLBD	IN_ADARB2	PLEKHM1	0.00	0.08	0.03	0.979	0.995
DLBD	IN_LAMP5_LHX6	PLEKHM1	0.06	0.08	0.68	0.498	0.849
DLBD	IN_LAMP5_RELN	PLEKHM1	0.15	0.07	1.98	0.0472	0.411
DLBD	IN_PVALB	PLEKHM1	-0.00	0.06	-0.00	0.996	0.998
DLBD	IN_PVALB_CHC	PLEKHM1	-0.07	0.11	-0.63	0.529	0.871
DLBD	IN_SST	PLEKHM1	0.10	0.07	1.34	0.18	0.585
DLBD	IN_VIP	PLEKHM1	0.01	0.05	0.26	0.798	0.93
DLBD	Micro	PLEKHM1	-0.06	0.06	-0.98	0.326	0.708
DLBD	OPC	PLEKHM1	0.03	0.06	0.49	0.622	0.915
DLBD	Oligo	PLEKHM1	-0.05	0.04	-1.22	0.222	0.441
DLBD	Astro	PLEKHM2	0.02	0.04	0.50	0.615	0.778
DLBD	EN_L2_3_IT	PLEKHM2	0.00	0.03	0.14	0.887	0.96
DLBD	EN_L3_5_IT_1	PLEKHM2	-0.02	0.05	-0.32	0.749	0.918
DLBD	EN_L3_5_IT_2	PLEKHM2	-0.04	0.03	-1.27	0.205	0.517
DLBD	EN_L3_5_IT_3	PLEKHM2	-0.02	0.03	-0.46	0.646	0.836
DLBD	EN_L5_6_NP	PLEKHM2	0.07	0.06	1.15	0.249	0.676
DLBD	EN_L5_ET	PLEKHM2	0.55	0.71	0.78	0.433	0.91
DLBD	EN_L6B	PLEKHM2	-0.06	0.08	-0.75	0.452	0.793
DLBD	EN_L6_CT	PLEKHM2	-0.04	0.06	-0.74	0.462	0.784
DLBD	EN_L6_IT_1	PLEKHM2	-0.11	0.07	-1.67	0.0945	0.569
DLBD	EN_L6_IT_2	PLEKHM2	-0.10	0.07	-1.52	0.128	0.561
DLBD	Endo	PLEKHM2	1.24	1.09	1.14	0.253	0.792
DLBD	IN_ADARB2	PLEKHM2	0.07	0.06	1.21	0.225	0.735
DLBD	IN_LAMP5_LHX6	PLEKHM2	0.04	0.06	0.62	0.536	0.869
DLBD	IN_LAMP5_RELN	PLEKHM2	0.06	0.05	1.20	0.231	0.717
DLBD	IN_PVALB	PLEKHM2	0.00	0.04	0.04	0.965	0.991
DLBD	IN_PVALB_CHC	PLEKHM2	0.03	0.07	0.47	0.642	0.913
DLBD	IN_SST	PLEKHM2	0.05	0.05	1.13	0.26	0.666
DLBD	IN_VIP	PLEKHM2	0.05	0.04	1.24	0.213	0.545
DLBD	Micro	PLEKHM2	-0.07	0.05	-1.50	0.135	0.506
DLBD	OPC	PLEKHM2	0.03	0.04	0.69	0.49	0.865
DLBD	Oligo	PLEKHM2	-0.11	0.03	-3.59	0.00033	0.00415
DLBD	PC	PLEKHM2	0.51	0.76	0.66	0.508	0.909
DLBD	PVM	PLEKHM2	-0.10	0.17	-0.56	0.577	0.875
DLBD	VLMC	PLEKHM2	-0.01	0.13	-0.08	0.936	0.981
DLBD	Astro	PLEKHM3	-0.05	0.05	-1.06	0.288	0.499
DLBD	EN_L2_3_IT	PLEKHM3	0.06	0.03	2.25	0.0245	0.168
DLBD	EN_L3_5_IT_1	PLEKHM3	0.03	0.03	0.81	0.418	0.734
DLBD	EN_L3_5_IT_2	PLEKHM3	0.03	0.03	1.01	0.312	0.633
DLBD	EN_L3_5_IT_3	PLEKHM3	0.07	0.03	2.40	0.0164	0.106
DLBD	EN_L5_6_NP	PLEKHM3	0.06	0.04	1.29	0.197	0.624
DLBD	EN_L5_ET	PLEKHM3	0.23	0.43	0.54	0.591	0.947
DLBD	EN_L6B	PLEKHM3	0.09	0.06	1.52	0.128	0.506
DLBD	EN_L6_CT	PLEKHM3	0.03	0.03	0.93	0.351	0.706
DLBD	EN_L6_IT_1	PLEKHM3	-0.04	0.04	-0.99	0.322	0.805
DLBD	EN_L6_IT_2	PLEKHM3	0.03	0.05	0.50	0.62	0.89
DLBD	Endo	PLEKHM3	-1.53	0.93	-1.65	0.0987	0.657
DLBD	IN_ADARB2	PLEKHM3	0.06	0.05	1.30	0.194	0.709
DLBD	IN_LAMP5_LHX6	PLEKHM3	0.11	0.05	2.02	0.0437	0.327
DLBD	IN_LAMP5_RELN	PLEKHM3	0.07	0.05	1.61	0.108	0.558
DLBD	IN_PVALB	PLEKHM3	0.09	0.03	2.70	0.00688	0.086
DLBD	IN_PVALB_CHC	PLEKHM3	0.16	0.06	2.77	0.00553	0.11
DLBD	IN_SST	PLEKHM3	0.11	0.04	2.81	0.0049	0.118
DLBD	IN_VIP	PLEKHM3	0.07	0.03	2.52	0.0118	0.128
DLBD	Micro	PLEKHM3	-0.03	0.06	-0.44	0.659	0.893
DLBD	OPC	PLEKHM3	-0.02	0.04	-0.48	0.633	0.919
DLBD	Oligo	PLEKHM3	0.02	0.03	0.68	0.499	0.709
DLBD	PC	PLEKHM3	0.05	0.13	0.38	0.705	0.964
DLBD	VLMC	PLEKHM3	0.13	0.13	0.98	0.328	0.785
DLBD	Astro	PLEKHO1	-0.14	0.06	-2.15	0.0318	0.116
DLBD	EN_L2_3_IT	PLEKHO1	0.07	0.04	1.54	0.124	0.389
DLBD	EN_L3_5_IT_1	PLEKHO1	0.13	0.07	1.94	0.0524	0.267
DLBD	EN_L3_5_IT_2	PLEKHO1	-0.05	0.05	-1.04	0.301	0.622
DLBD	EN_L3_5_IT_3	PLEKHO1	-0.01	0.07	-0.11	0.915	0.969
DLBD	EN_L5_6_NP	PLEKHO1	0.00	0.10	0.01	0.991	0.999
DLBD	EN_L6B	PLEKHO1	0.04	0.12	0.32	0.748	0.924
DLBD	EN_L6_CT	PLEKHO1	0.02	0.10	0.19	0.846	0.953
DLBD	EN_L6_IT_1	PLEKHO1	0.05	0.09	0.60	0.551	0.9
DLBD	EN_L6_IT_2	PLEKHO1	0.20	0.14	1.48	0.139	0.575
DLBD	IN_ADARB2	PLEKHO1	-0.00	0.07	-0.01	0.995	0.999
DLBD	IN_LAMP5_LHX6	PLEKHO1	0.02	0.06	0.36	0.721	0.928
DLBD	IN_LAMP5_RELN	PLEKHO1	0.07	0.06	1.20	0.23	0.716
DLBD	IN_PVALB	PLEKHO1	0.08	0.05	1.66	0.0979	0.379
DLBD	IN_PVALB_CHC	PLEKHO1	0.01	0.09	0.15	0.88	0.982
DLBD	IN_SST	PLEKHO1	-0.05	0.07	-0.70	0.487	0.819
DLBD	IN_VIP	PLEKHO1	-0.01	0.05	-0.13	0.9	0.963
DLBD	Micro	PLEKHO1	-0.09	0.06	-1.52	0.13	0.497
DLBD	OPC	PLEKHO1	-0.02	0.06	-0.26	0.791	0.965
DLBD	Oligo	PLEKHO1	0.05	0.07	0.68	0.498	0.709
DLBD	EN_L2_3_IT	PLEKHS1	0.04	0.30	0.14	0.888	0.96
DLBD	Astro	PLET1	-0.14	0.15	-0.95	0.34	0.551
DLBD	EN_L2_3_IT	PLET1	-0.47	0.14	-3.47	0.000516	0.0229
DLBD	EN_L3_5_IT_2	PLET1	-0.40	0.17	-2.40	0.0162	0.132
DLBD	EN_L3_5_IT_3	PLET1	-0.39	0.15	-2.53	0.0115	0.0862
DLBD	IN_PVALB	PLET1	-0.35	0.14	-2.55	0.0108	0.114
DLBD	IN_VIP	PLET1	-0.40	0.13	-2.99	0.00281	0.0576
DLBD	OPC	PLET1	-0.02	0.14	-0.13	0.899	0.988
DLBD	Oligo	PLET1	-0.41	0.12	-3.41	0.000661	0.00707
DLBD	EN_L2_3_IT	PLG	-0.12	0.12	-0.99	0.323	0.621
DLBD	EN_L3_5_IT_1	PLG	-0.24	0.14	-1.65	0.0982	0.372
DLBD	EN_L3_5_IT_2	PLG	-0.40	0.15	-2.69	0.00722	0.0796
DLBD	EN_L3_5_IT_3	PLG	-0.29	0.16	-1.80	0.0717	0.253
DLBD	EN_L6_IT_1	PLG	11.02	4.43	2.49	0.0129	0.279
DLBD	IN_VIP	PLG	-0.19	0.15	-1.32	0.187	0.51
DLBD	Astro	PLGLB1	0.23	0.13	1.81	0.0703	0.199
DLBD	EN_L2_3_IT	PLGLB1	0.15	0.09	1.68	0.0924	0.338
DLBD	EN_L3_5_IT_2	PLGLB1	0.05	0.11	0.48	0.63	0.848
DLBD	EN_L3_5_IT_3	PLGLB1	0.24	0.13	1.85	0.064	0.237
DLBD	IN_PVALB	PLGLB1	0.03	0.12	0.23	0.815	0.944
DLBD	IN_VIP	PLGLB1	0.10	0.13	0.82	0.41	0.722
DLBD	Oligo	PLGLB1	0.22	0.10	2.20	0.0281	0.11
DLBD	Astro	PLGRKT	-0.10	0.05	-2.20	0.0277	0.106
DLBD	EN_L2_3_IT	PLGRKT	-0.08	0.06	-1.42	0.155	0.438
DLBD	EN_L3_5_IT_1	PLGRKT	-0.15	0.09	-1.77	0.0772	0.328
DLBD	EN_L3_5_IT_2	PLGRKT	-0.10	0.08	-1.18	0.239	0.557
DLBD	EN_L3_5_IT_3	PLGRKT	-0.13	0.08	-1.63	0.103	0.314
DLBD	EN_L5_6_NP	PLGRKT	-0.17	0.12	-1.43	0.152	0.579
DLBD	EN_L5_ET	PLGRKT	0.33	0.72	0.45	0.652	0.954
DLBD	EN_L6B	PLGRKT	-0.10	0.11	-0.95	0.341	0.715
DLBD	EN_L6_CT	PLGRKT	-0.12	0.10	-1.17	0.243	0.603
DLBD	EN_L6_IT_1	PLGRKT	-0.05	0.11	-0.49	0.623	0.923
DLBD	EN_L6_IT_2	PLGRKT	-0.04	0.13	-0.34	0.731	0.929
DLBD	IN_ADARB2	PLGRKT	-0.09	0.09	-1.02	0.307	0.786
DLBD	IN_LAMP5_LHX6	PLGRKT	-0.04	0.09	-0.43	0.67	0.911
DLBD	IN_LAMP5_RELN	PLGRKT	0.02	0.08	0.31	0.757	0.948
DLBD	IN_PVALB	PLGRKT	-0.02	0.06	-0.25	0.8	0.94
DLBD	IN_PVALB_CHC	PLGRKT	-0.06	0.10	-0.56	0.575	0.889
DLBD	IN_SST	PLGRKT	-0.02	0.07	-0.27	0.785	0.94
DLBD	IN_VIP	PLGRKT	-0.08	0.06	-1.39	0.164	0.483
DLBD	Micro	PLGRKT	-0.03	0.08	-0.44	0.657	0.892
DLBD	OPC	PLGRKT	-0.09	0.05	-1.77	0.077	0.528
DLBD	Oligo	PLGRKT	-0.19	0.05	-3.77	0.000161	0.00246
DLBD	PC	PLGRKT	-0.12	1.01	-0.11	0.909	0.99
DLBD	Astro	PLIN1	-0.19	0.10	-1.95	0.0513	0.16
DLBD	EN_L2_3_IT	PLIN1	0.17	0.11	1.56	0.12	0.383
DLBD	Astro	PLIN2	-0.23	0.07	-3.26	0.00112	0.0103
DLBD	EN_L2_3_IT	PLIN2	0.03	0.08	0.31	0.759	0.898
DLBD	EN_L3_5_IT_2	PLIN2	-0.14	0.12	-1.17	0.243	0.562
DLBD	EN_L3_5_IT_3	PLIN2	0.04	0.13	0.34	0.73	0.884
DLBD	Endo	PLIN2	3.17	1.16	2.72	0.00645	0.269
DLBD	IN_PVALB	PLIN2	0.11	0.11	0.98	0.327	0.665
DLBD	IN_VIP	PLIN2	-0.10	0.09	-1.09	0.276	0.609
DLBD	Micro	PLIN2	0.20	0.14	1.48	0.14	0.511
DLBD	OPC	PLIN2	0.01	0.08	0.13	0.898	0.988
DLBD	Oligo	PLIN2	0.18	0.06	3.01	0.00262	0.0198
DLBD	Astro	PLIN3	0.01	0.05	0.13	0.897	0.951
DLBD	EN_L2_3_IT	PLIN3	0.03	0.07	0.42	0.674	0.853
DLBD	EN_L3_5_IT_1	PLIN3	0.11	0.11	0.94	0.347	0.681
DLBD	EN_L3_5_IT_2	PLIN3	0.12	0.10	1.22	0.221	0.537
DLBD	EN_L3_5_IT_3	PLIN3	0.06	0.09	0.64	0.521	0.755
DLBD	EN_L6_CT	PLIN3	-1.04	1.54	-0.67	0.503	0.804
DLBD	EN_L6_IT_1	PLIN3	0.03	0.12	0.25	0.801	0.968
DLBD	IN_PVALB	PLIN3	-0.06	0.08	-0.65	0.513	0.806
DLBD	IN_SST	PLIN3	-0.14	0.11	-1.25	0.212	0.62
DLBD	IN_VIP	PLIN3	0.05	0.08	0.69	0.489	0.772
DLBD	Micro	PLIN3	-0.06	0.08	-0.85	0.395	0.75
DLBD	OPC	PLIN3	0.13	0.08	1.63	0.103	0.575
DLBD	Oligo	PLIN3	0.10	0.07	1.53	0.126	0.308
DLBD	Astro	PLIN4	0.30	0.10	3.07	0.00216	0.0166
DLBD	EN_L2_3_IT	PLIN4	-0.10	0.12	-0.82	0.413	0.69
DLBD	Oligo	PLIN4	0.18	0.12	1.52	0.129	0.312
DLBD	Astro	PLIN5	-0.01	0.07	-0.13	0.9	0.952
DLBD	EN_L2_3_IT	PLIN5	-0.11	0.09	-1.20	0.232	0.53
DLBD	EN_L3_5_IT_2	PLIN5	1.05	0.86	1.22	0.223	0.539
DLBD	IN_PVALB	PLIN5	1.34	0.57	2.36	0.0183	0.154
DLBD	IN_VIP	PLIN5	0.07	0.10	0.76	0.446	0.746
DLBD	OPC	PLIN5	-0.03	0.10	-0.31	0.758	0.957
DLBD	Oligo	PLIN5	0.05	0.09	0.57	0.566	0.757
DLBD	Astro	PLK1	0.05	0.08	0.58	0.56	0.737
DLBD	EN_L2_3_IT	PLK1	-0.02	0.07	-0.30	0.764	0.9
DLBD	EN_L3_5_IT_2	PLK1	0.09	0.10	0.89	0.372	0.681
DLBD	EN_L3_5_IT_3	PLK1	0.23	0.10	2.38	0.0173	0.109
DLBD	EN_L6_IT_1	PLK1	1.72	4.37	0.39	0.694	0.943
DLBD	IN_PVALB	PLK1	-0.02	0.10	-0.24	0.814	0.944
DLBD	IN_VIP	PLK1	0.01	0.11	0.09	0.929	0.975
DLBD	OPC	PLK1	0.16	0.11	1.41	0.157	0.644
DLBD	Oligo	PLK1	0.15	0.07	2.14	0.0325	0.121
DLBD	Astro	PLK2	-0.05	0.12	-0.40	0.685	0.825
DLBD	EN_L2_3_IT	PLK2	0.11	0.05	2.37	0.0178	0.143
DLBD	EN_L3_5_IT_1	PLK2	-0.02	0.06	-0.30	0.761	0.922
DLBD	EN_L3_5_IT_2	PLK2	0.07	0.05	1.27	0.205	0.517
DLBD	EN_L3_5_IT_3	PLK2	-0.05	0.06	-0.94	0.349	0.617
DLBD	EN_L5_6_NP	PLK2	-0.06	0.08	-0.73	0.464	0.811
DLBD	EN_L5_ET	PLK2	-0.39	0.75	-0.51	0.607	0.951
DLBD	EN_L6B	PLK2	0.14	0.08	1.68	0.0922	0.442
DLBD	EN_L6_CT	PLK2	-0.01	0.09	-0.13	0.899	0.972
DLBD	EN_L6_IT_1	PLK2	-0.02	0.09	-0.23	0.821	0.972
DLBD	EN_L6_IT_2	PLK2	-0.23	0.11	-2.13	0.0328	0.334
DLBD	Endo	PLK2	-0.31	0.96	-0.32	0.75	0.96
DLBD	IN_ADARB2	PLK2	0.01	0.08	0.15	0.883	0.98
DLBD	IN_LAMP5_LHX6	PLK2	0.12	0.13	0.94	0.347	0.757
DLBD	IN_LAMP5_RELN	PLK2	0.08	0.10	0.79	0.431	0.849
DLBD	IN_PVALB	PLK2	0.09	0.08	1.18	0.237	0.572
DLBD	IN_PVALB_CHC	PLK2	0.18	0.11	1.69	0.0905	0.464
DLBD	IN_SST	PLK2	0.13	0.08	1.67	0.0945	0.461
DLBD	IN_VIP	PLK2	-0.06	0.07	-0.83	0.407	0.72
DLBD	Micro	PLK2	-0.32	0.13	-2.51	0.0122	0.152
DLBD	OPC	PLK2	-0.11	0.12	-0.90	0.371	0.81
DLBD	Oligo	PLK2	-0.05	0.10	-0.54	0.59	0.775
DLBD	Astro	PLK3	0.11	0.15	0.75	0.455	0.655
DLBD	EN_L2_3_IT	PLK3	-0.29	0.12	-2.35	0.0187	0.146
DLBD	EN_L3_5_IT_2	PLK3	-0.43	0.81	-0.53	0.593	0.83
DLBD	IN_PVALB	PLK3	-0.30	0.12	-2.47	0.0136	0.13
DLBD	IN_VIP	PLK3	-0.27	0.12	-2.32	0.0201	0.171
DLBD	Micro	PLK3	-0.04	0.11	-0.37	0.711	0.914
DLBD	Oligo	PLK3	-0.18	0.10	-1.73	0.0831	0.232
DLBD	Astro	PLK4	-0.27	0.13	-2.19	0.0285	0.108
DLBD	EN_L2_3_IT	PLK4	-0.26	0.13	-2.06	0.0396	0.217
DLBD	Oligo	PLK4	-0.53	0.12	-4.59	4.49e-06	0.00017
DLBD	Astro	PLK5	0.35	0.09	3.72	0.000197	0.00288
DLBD	EN_L2_3_IT	PLK5	0.16	0.08	2.12	0.0342	0.2
DLBD	EN_L3_5_IT_1	PLK5	0.02	0.11	0.16	0.875	0.962
DLBD	EN_L3_5_IT_2	PLK5	-0.09	0.08	-1.03	0.301	0.623
DLBD	EN_L3_5_IT_3	PLK5	0.03	0.09	0.30	0.76	0.899
DLBD	EN_L6_CT	PLK5	-2.33	1.64	-1.42	0.156	0.502
DLBD	EN_L6_IT_1	PLK5	2.37	4.32	0.55	0.584	0.912
DLBD	IN_ADARB2	PLK5	-0.06	0.10	-0.58	0.56	0.897
DLBD	IN_LAMP5_LHX6	PLK5	0.00	0.14	0.02	0.985	0.997
DLBD	IN_LAMP5_RELN	PLK5	-0.20	0.12	-1.61	0.108	0.557
DLBD	IN_PVALB	PLK5	-0.12	0.11	-1.13	0.258	0.596
DLBD	IN_SST	PLK5	-0.10	0.11	-0.94	0.349	0.737
DLBD	IN_VIP	PLK5	-0.03	0.09	-0.33	0.741	0.908
DLBD	Oligo	PLK5	-0.11	0.07	-1.50	0.135	0.321
DLBD	Astro	PLLP	-0.02	0.08	-0.19	0.849	0.926
DLBD	EN_L2_3_IT	PLLP	-0.01	0.07	-0.09	0.927	0.975
DLBD	EN_L3_5_IT_2	PLLP	0.03	0.09	0.31	0.755	0.908
DLBD	EN_L3_5_IT_3	PLLP	-0.13	0.10	-1.29	0.195	0.453
DLBD	EN_L6_IT_1	PLLP	3.00	4.22	0.71	0.476	0.873
DLBD	Endo	PLLP	-0.17	0.13	-1.32	0.186	0.757
DLBD	IN_PVALB	PLLP	-0.08	0.10	-0.83	0.407	0.732
DLBD	IN_SST	PLLP	-0.30	0.11	-2.76	0.00584	0.128
DLBD	IN_VIP	PLLP	-0.01	0.09	-0.07	0.943	0.98
DLBD	Micro	PLLP	-0.02	0.11	-0.19	0.853	0.969
DLBD	OPC	PLLP	-0.05	0.05	-1.03	0.302	0.762
DLBD	Oligo	PLLP	-0.20	0.05	-4.09	4.39e-05	0.000949
DLBD	Astro	PLN	-0.27	0.13	-2.14	0.0325	0.118
DLBD	EN_L2_3_IT	PLN	-0.18	0.13	-1.34	0.181	0.473
DLBD	EN_L3_5_IT_2	PLN	-0.15	0.13	-1.10	0.27	0.593
DLBD	EN_L3_5_IT_3	PLN	-0.15	0.14	-1.13	0.259	0.526
DLBD	EN_L6_IT_1	PLN	0.92	4.79	0.19	0.847	0.977
DLBD	IN_PVALB	PLN	-0.14	0.12	-1.10	0.27	0.609
DLBD	IN_VIP	PLN	-0.25	0.13	-1.89	0.0594	0.298
DLBD	OPC	PLN	0.13	0.13	1.01	0.314	0.772
DLBD	Oligo	PLN	-0.08	0.10	-0.75	0.453	0.672
DLBD	Astro	PLOD1	0.26	0.07	3.55	0.000389	0.00472
DLBD	EN_L2_3_IT	PLOD1	0.13	0.06	2.07	0.038	0.212
DLBD	EN_L3_5_IT_1	PLOD1	0.09	0.11	0.80	0.421	0.736
DLBD	EN_L3_5_IT_2	PLOD1	0.25	0.08	3.27	0.00107	0.0224
DLBD	EN_L3_5_IT_3	PLOD1	0.19	0.07	2.49	0.0128	0.0914
DLBD	EN_L5_6_NP	PLOD1	0.90	1.33	0.68	0.497	0.833
DLBD	EN_L6B	PLOD1	0.27	0.12	2.26	0.0238	0.242
DLBD	EN_L6_CT	PLOD1	0.22	0.12	1.85	0.0648	0.342
DLBD	EN_L6_IT_1	PLOD1	0.10	0.13	0.77	0.441	0.863
DLBD	IN_ADARB2	PLOD1	0.00	0.10	0.02	0.985	0.997
DLBD	IN_LAMP5_LHX6	PLOD1	0.32	0.14	2.28	0.0227	0.236
DLBD	IN_LAMP5_RELN	PLOD1	0.12	0.10	1.21	0.226	0.713
DLBD	IN_PVALB	PLOD1	0.14	0.08	1.74	0.0821	0.35
DLBD	IN_SST	PLOD1	0.07	0.09	0.76	0.447	0.794
DLBD	IN_VIP	PLOD1	0.13	0.07	1.98	0.048	0.266
DLBD	Micro	PLOD1	0.26	0.11	2.47	0.0135	0.16
DLBD	OPC	PLOD1	0.19	0.09	2.11	0.0345	0.39
DLBD	Oligo	PLOD1	0.01	0.06	0.15	0.877	0.944
DLBD	PC	PLOD1	-0.00	0.10	-0.02	0.986	1
DLBD	Astro	PLOD2	0.12	0.07	1.62	0.106	0.262
DLBD	EN_L2_3_IT	PLOD2	0.00	0.11	0.04	0.97	0.99
DLBD	EN_L3_5_IT_1	PLOD2	0.14	0.11	1.23	0.22	0.55
DLBD	EN_L3_5_IT_2	PLOD2	0.07	0.08	0.87	0.383	0.691
DLBD	EN_L3_5_IT_3	PLOD2	0.15	0.06	2.44	0.0145	0.0985
DLBD	EN_L5_6_NP	PLOD2	0.16	0.17	0.93	0.354	0.752
DLBD	EN_L5_ET	PLOD2	-0.36	0.53	-0.68	0.498	0.929
DLBD	EN_L6B	PLOD2	0.09	0.11	0.83	0.405	0.761
DLBD	EN_L6_CT	PLOD2	-0.22	0.15	-1.50	0.133	0.469
DLBD	EN_L6_IT_1	PLOD2	-0.02	0.15	-0.16	0.869	0.98
DLBD	EN_L6_IT_2	PLOD2	0.30	0.11	2.72	0.0065	0.162
DLBD	Endo	PLOD2	0.38	0.24	1.57	0.116	0.674
DLBD	IN_ADARB2	PLOD2	0.10	0.13	0.76	0.448	0.852
DLBD	IN_PVALB	PLOD2	0.12	0.04	2.65	0.00803	0.0953
DLBD	IN_PVALB_CHC	PLOD2	0.06	0.07	0.93	0.353	0.769
DLBD	IN_SST	PLOD2	0.06	0.06	1.05	0.295	0.696
DLBD	IN_VIP	PLOD2	-0.05	0.07	-0.65	0.518	0.79
DLBD	Micro	PLOD2	0.14	0.16	0.89	0.373	0.737
DLBD	OPC	PLOD2	0.01	0.07	0.15	0.882	0.986
DLBD	Oligo	PLOD2	0.02	0.07	0.30	0.762	0.883
DLBD	PC	PLOD2	0.47	0.17	2.82	0.00483	0.24
DLBD	VLMC	PLOD2	0.30	0.18	1.71	0.0867	0.575
DLBD	Astro	PLOD3	0.38	0.07	5.42	5.93e-08	5.96e-06
DLBD	EN_L2_3_IT	PLOD3	0.09	0.05	1.88	0.0595	0.272
DLBD	EN_L3_5_IT_1	PLOD3	0.05	0.08	0.63	0.525	0.804
DLBD	EN_L3_5_IT_2	PLOD3	0.05	0.06	0.86	0.392	0.7
DLBD	EN_L3_5_IT_3	PLOD3	0.18	0.07	2.78	0.00542	0.0542
DLBD	EN_L5_6_NP	PLOD3	0.13	0.10	1.36	0.173	0.604
DLBD	EN_L6B	PLOD3	0.24	0.11	2.11	0.0351	0.287
DLBD	EN_L6_CT	PLOD3	0.12	0.09	1.35	0.177	0.531
DLBD	EN_L6_IT_1	PLOD3	0.20	0.09	2.26	0.0241	0.353
DLBD	EN_L6_IT_2	PLOD3	0.17	0.10	1.63	0.104	0.526
DLBD	IN_ADARB2	PLOD3	0.07	0.10	0.73	0.464	0.858
DLBD	IN_LAMP5_RELN	PLOD3	0.14	0.11	1.25	0.213	0.701
DLBD	IN_PVALB	PLOD3	0.02	0.06	0.34	0.731	0.917
DLBD	IN_PVALB_CHC	PLOD3	-0.14	0.12	-1.21	0.225	0.663
DLBD	IN_SST	PLOD3	0.05	0.09	0.57	0.572	0.859
DLBD	IN_VIP	PLOD3	0.00	0.06	0.05	0.959	0.986
DLBD	Micro	PLOD3	0.23	0.08	2.67	0.00769	0.114
DLBD	OPC	PLOD3	0.11	0.07	1.67	0.0952	0.562
DLBD	Oligo	PLOD3	0.26	0.07	3.69	0.000223	0.00311
DLBD	Adaptive	PLP1	0.07	0.21	0.32	0.751	0.99
DLBD	Astro	PLP1	-0.03	0.09	-0.30	0.764	0.877
DLBD	EN_L2_3_IT	PLP1	-0.08	0.09	-0.88	0.38	0.666
DLBD	EN_L3_5_IT_1	PLP1	-0.17	0.08	-1.99	0.0461	0.25
DLBD	EN_L3_5_IT_2	PLP1	-0.04	0.09	-0.49	0.624	0.845
DLBD	EN_L3_5_IT_3	PLP1	-0.06	0.09	-0.64	0.522	0.756
DLBD	EN_L5_6_NP	PLP1	0.08	0.10	0.83	0.404	0.777
DLBD	EN_L5_ET	PLP1	0.63	0.93	0.68	0.496	0.929
DLBD	EN_L6B	PLP1	-0.07	0.10	-0.66	0.507	0.822
DLBD	EN_L6_CT	PLP1	-0.03	0.10	-0.34	0.733	0.907
DLBD	EN_L6_IT_1	PLP1	-0.08	0.11	-0.71	0.476	0.873
DLBD	EN_L6_IT_2	PLP1	-0.15	0.11	-1.41	0.159	0.599
DLBD	Endo	PLP1	-0.12	0.13	-0.97	0.33	0.84
DLBD	IN_ADARB2	PLP1	-0.08	0.10	-0.82	0.414	0.838
DLBD	IN_LAMP5_LHX6	PLP1	-0.05	0.10	-0.46	0.646	0.907
DLBD	IN_LAMP5_RELN	PLP1	-0.06	0.10	-0.64	0.524	0.885
DLBD	IN_PVALB	PLP1	-0.09	0.09	-0.96	0.339	0.676
DLBD	IN_PVALB_CHC	PLP1	-0.05	0.10	-0.53	0.595	0.895
DLBD	IN_SST	PLP1	-0.04	0.10	-0.37	0.708	0.915
DLBD	IN_VIP	PLP1	-0.01	0.10	-0.11	0.913	0.969
DLBD	Micro	PLP1	-0.02	0.09	-0.23	0.82	0.958
DLBD	OPC	PLP1	-0.09	0.08	-1.16	0.244	0.722
DLBD	Oligo	PLP1	-0.05	0.05	-1.00	0.318	0.547
DLBD	PC	PLP1	-0.04	0.12	-0.36	0.723	0.969
DLBD	PVM	PLP1	0.14	0.12	1.16	0.247	0.716
DLBD	SMC	PLP1	-0.10	0.19	-0.53	0.597	0.994
DLBD	VLMC	PLP1	-0.17	0.13	-1.38	0.167	0.671
DLBD	Astro	PLP2	0.30	0.10	2.98	0.00292	0.0208
DLBD	EN_L2_3_IT	PLP2	0.02	0.12	0.14	0.885	0.96
DLBD	Oligo	PLP2	0.07	0.11	0.64	0.523	0.725
DLBD	Astro	PLPBP	0.02	0.05	0.37	0.713	0.844
DLBD	EN_L2_3_IT	PLPBP	-0.09	0.04	-2.28	0.0223	0.161
DLBD	EN_L3_5_IT_1	PLPBP	-0.01	0.08	-0.19	0.852	0.956
DLBD	EN_L3_5_IT_2	PLPBP	-0.06	0.05	-1.23	0.218	0.533
DLBD	EN_L3_5_IT_3	PLPBP	-0.06	0.06	-1.00	0.315	0.588
DLBD	EN_L5_6_NP	PLPBP	0.06	0.11	0.59	0.558	0.863
DLBD	EN_L6B	PLPBP	-0.25	0.11	-2.19	0.0285	0.261
DLBD	EN_L6_CT	PLPBP	-0.05	0.10	-0.50	0.62	0.862
DLBD	EN_L6_IT_1	PLPBP	-0.09	0.10	-0.96	0.339	0.817
DLBD	EN_L6_IT_2	PLPBP	-0.10	0.13	-0.80	0.424	0.797
DLBD	IN_ADARB2	PLPBP	0.00	0.10	0.03	0.978	0.995
DLBD	IN_LAMP5_LHX6	PLPBP	-0.06	0.10	-0.64	0.525	0.865
DLBD	IN_LAMP5_RELN	PLPBP	-0.04	0.08	-0.48	0.632	0.923
DLBD	IN_PVALB	PLPBP	-0.06	0.05	-1.19	0.235	0.57
DLBD	IN_PVALB_CHC	PLPBP	-0.15	0.11	-1.42	0.155	0.581
DLBD	IN_SST	PLPBP	-0.08	0.07	-1.04	0.298	0.698
DLBD	IN_VIP	PLPBP	-0.09	0.06	-1.52	0.128	0.431
DLBD	Micro	PLPBP	-0.03	0.08	-0.38	0.705	0.912
DLBD	OPC	PLPBP	-0.07	0.05	-1.36	0.174	0.658
DLBD	Oligo	PLPBP	0.04	0.03	1.32	0.186	0.394
DLBD	Astro	PLPP1	0.18	0.04	4.14	3.52e-05	0.000812
DLBD	EN_L2_3_IT	PLPP1	0.01	0.02	0.47	0.641	0.838
DLBD	EN_L3_5_IT_1	PLPP1	-0.01	0.04	-0.23	0.815	0.941
DLBD	EN_L3_5_IT_2	PLPP1	0.03	0.03	0.92	0.358	0.67
DLBD	EN_L3_5_IT_3	PLPP1	0.02	0.03	0.62	0.533	0.763
DLBD	EN_L5_6_NP	PLPP1	0.11	0.06	1.90	0.0578	0.419
DLBD	EN_L5_ET	PLPP1	0.49	0.42	1.19	0.235	0.817
DLBD	EN_L6B	PLPP1	0.06	0.06	1.12	0.264	0.655
DLBD	EN_L6_CT	PLPP1	-0.03	0.04	-0.71	0.476	0.792
DLBD	EN_L6_IT_1	PLPP1	-0.05	0.05	-1.08	0.282	0.779
DLBD	EN_L6_IT_2	PLPP1	0.10	0.06	1.73	0.0837	0.49
DLBD	Endo	PLPP1	0.11	0.13	0.85	0.396	0.869
DLBD	IN_ADARB2	PLPP1	0.08	0.06	1.35	0.178	0.695
DLBD	IN_LAMP5_LHX6	PLPP1	0.15	0.06	2.65	0.00796	0.136
DLBD	IN_LAMP5_RELN	PLPP1	0.10	0.05	1.99	0.0468	0.411
DLBD	IN_PVALB	PLPP1	0.10	0.03	3.09	0.00201	0.0393
DLBD	IN_PVALB_CHC	PLPP1	0.18	0.06	3.17	0.00154	0.0515
DLBD	IN_SST	PLPP1	0.05	0.04	1.48	0.138	0.528
DLBD	IN_VIP	PLPP1	0.00	0.03	0.08	0.936	0.978
DLBD	Micro	PLPP1	-0.17	0.06	-2.68	0.00742	0.111
DLBD	OPC	PLPP1	-0.09	0.04	-2.25	0.0246	0.35
DLBD	Oligo	PLPP1	-0.08	0.03	-2.82	0.00474	0.0306
DLBD	PC	PLPP1	0.08	0.13	0.60	0.549	0.915
DLBD	SMC	PLPP1	0.59	0.34	1.71	0.0873	0.827
DLBD	VLMC	PLPP1	0.38	0.16	2.43	0.0151	0.387
DLBD	Astro	PLPP2	0.11	0.12	0.92	0.358	0.568
DLBD	EN_L2_3_IT	PLPP2	-0.02	0.11	-0.21	0.836	0.937
DLBD	OPC	PLPP2	-0.02	0.10	-0.19	0.849	0.978
DLBD	Oligo	PLPP2	0.05	0.03	1.44	0.148	0.343
DLBD	Astro	PLPP3	-0.15	0.05	-2.91	0.0036	0.0244
DLBD	EN_L2_3_IT	PLPP3	-0.12	0.06	-1.89	0.0584	0.269
DLBD	EN_L3_5_IT_1	PLPP3	-0.11	0.11	-1.00	0.319	0.655
DLBD	EN_L3_5_IT_2	PLPP3	-0.12	0.10	-1.25	0.211	0.525
DLBD	EN_L3_5_IT_3	PLPP3	-0.00	0.09	-0.01	0.991	0.997
DLBD	EN_L5_6_NP	PLPP3	0.01	0.12	0.07	0.946	0.989
DLBD	EN_L6_CT	PLPP3	-3.29	1.55	-2.12	0.0336	0.252
DLBD	EN_L6_IT_1	PLPP3	-0.37	4.31	-0.09	0.932	0.99
DLBD	IN_ADARB2	PLPP3	0.09	0.11	0.80	0.421	0.841
DLBD	IN_LAMP5_LHX6	PLPP3	-0.19	0.16	-1.20	0.23	0.652
DLBD	IN_LAMP5_RELN	PLPP3	0.24	0.12	2.06	0.0399	0.387
DLBD	IN_PVALB	PLPP3	-0.16	0.09	-1.71	0.0871	0.362
DLBD	IN_SST	PLPP3	-0.01	0.12	-0.11	0.91	0.978
DLBD	IN_VIP	PLPP3	-0.00	0.09	-0.01	0.993	0.997
DLBD	OPC	PLPP3	-0.12	0.05	-2.19	0.0287	0.366
DLBD	Oligo	PLPP3	-0.23	0.05	-4.60	4.19e-06	0.000162
DLBD	PC	PLPP3	-1.29	1.19	-1.08	0.279	0.833
DLBD	SMC	PLPP3	0.48	0.46	1.04	0.3	0.994
DLBD	VLMC	PLPP3	0.17	0.20	0.87	0.386	0.813
DLBD	Astro	PLPP4	0.06	0.13	0.49	0.625	0.785
DLBD	EN_L2_3_IT	PLPP4	-0.14	0.11	-1.35	0.178	0.47
DLBD	EN_L3_5_IT_2	PLPP4	-0.06	0.13	-0.49	0.626	0.846
DLBD	EN_L3_5_IT_3	PLPP4	-0.40	0.13	-3.13	0.00172	0.0258
DLBD	EN_L5_6_NP	PLPP4	0.07	0.12	0.61	0.541	0.856
DLBD	IN_ADARB2	PLPP4	-0.12	0.13	-0.95	0.344	0.806
DLBD	IN_PVALB	PLPP4	0.01	0.11	0.13	0.9	0.972
DLBD	IN_SST	PLPP4	-0.11	0.14	-0.83	0.409	0.771
DLBD	IN_VIP	PLPP4	-0.14	0.06	-2.17	0.0304	0.213
DLBD	OPC	PLPP4	0.13	0.07	1.83	0.0674	0.502
DLBD	Oligo	PLPP4	0.26	0.11	2.45	0.0143	0.0675
DLBD	Astro	PLPP5	0.08	0.06	1.39	0.166	0.351
DLBD	EN_L2_3_IT	PLPP5	0.08	0.04	1.83	0.0668	0.288
DLBD	EN_L3_5_IT_1	PLPP5	-0.07	0.08	-0.91	0.362	0.693
DLBD	EN_L3_5_IT_2	PLPP5	-0.04	0.06	-0.60	0.552	0.808
DLBD	EN_L3_5_IT_3	PLPP5	-0.01	0.07	-0.18	0.859	0.948
DLBD	EN_L5_6_NP	PLPP5	-0.12	0.13	-0.92	0.356	0.753
DLBD	EN_L6_CT	PLPP5	-0.10	0.12	-0.77	0.441	0.771
DLBD	EN_L6_IT_1	PLPP5	0.17	0.11	1.56	0.118	0.61
DLBD	IN_ADARB2	PLPP5	0.17	0.09	1.82	0.068	0.517
DLBD	IN_LAMP5_LHX6	PLPP5	0.09	0.09	1.00	0.318	0.732
DLBD	IN_LAMP5_RELN	PLPP5	0.05	0.09	0.56	0.578	0.904
DLBD	IN_PVALB	PLPP5	0.02	0.05	0.44	0.658	0.886
DLBD	IN_PVALB_CHC	PLPP5	0.10	0.09	1.18	0.237	0.675
DLBD	IN_SST	PLPP5	0.07	0.07	1.05	0.294	0.695
DLBD	IN_VIP	PLPP5	0.02	0.05	0.48	0.635	0.854
DLBD	Micro	PLPP5	0.15	0.09	1.73	0.0839	0.41
DLBD	OPC	PLPP5	-0.01	0.05	-0.16	0.872	0.982
DLBD	Oligo	PLPP5	0.17	0.04	3.84	0.000123	0.00202
DLBD	Astro	PLPP6	0.27	0.09	2.90	0.00367	0.0246
DLBD	EN_L2_3_IT	PLPP6	-0.08	0.08	-0.96	0.335	0.632
DLBD	EN_L3_5_IT_2	PLPP6	-0.22	0.11	-2.03	0.042	0.229
DLBD	EN_L3_5_IT_3	PLPP6	-0.11	0.11	-0.94	0.349	0.617
DLBD	IN_PVALB	PLPP6	-0.19	0.11	-1.66	0.0966	0.378
DLBD	IN_VIP	PLPP6	-0.19	0.10	-1.83	0.0672	0.317
DLBD	Oligo	PLPP6	0.05	0.07	0.74	0.46	0.678
DLBD	Astro	PLPP7	0.03	0.09	0.30	0.761	0.876
DLBD	EN_L2_3_IT	PLPP7	-0.11	0.05	-2.12	0.0342	0.2
DLBD	EN_L3_5_IT_1	PLPP7	-0.21	0.08	-2.72	0.00658	0.0799
DLBD	EN_L3_5_IT_2	PLPP7	-0.15	0.07	-2.31	0.0211	0.153
DLBD	EN_L3_5_IT_3	PLPP7	-0.18	0.06	-2.88	0.00394	0.044
DLBD	EN_L5_6_NP	PLPP7	-0.03	0.10	-0.28	0.781	0.946
DLBD	EN_L6B	PLPP7	-0.14	0.12	-1.17	0.242	0.636
DLBD	EN_L6_CT	PLPP7	-0.07	0.09	-0.86	0.393	0.74
DLBD	EN_L6_IT_1	PLPP7	-0.27	0.09	-3.21	0.00133	0.113
DLBD	EN_L6_IT_2	PLPP7	-0.16	0.09	-1.72	0.085	0.494
DLBD	IN_ADARB2	PLPP7	-0.11	0.09	-1.16	0.246	0.748
DLBD	IN_LAMP5_LHX6	PLPP7	-0.14	0.09	-1.53	0.125	0.513
DLBD	IN_LAMP5_RELN	PLPP7	-0.14	0.09	-1.51	0.132	0.6
DLBD	IN_PVALB	PLPP7	-0.07	0.07	-1.01	0.312	0.651
DLBD	IN_PVALB_CHC	PLPP7	-0.25	0.11	-2.30	0.0215	0.234
DLBD	IN_SST	PLPP7	-0.19	0.07	-2.64	0.0084	0.155
DLBD	IN_VIP	PLPP7	-0.14	0.06	-2.11	0.0347	0.228
DLBD	Micro	PLPP7	-0.13	0.12	-1.15	0.251	0.633
DLBD	OPC	PLPP7	0.06	0.07	0.84	0.402	0.824
DLBD	Oligo	PLPP7	-0.01	0.07	-0.14	0.886	0.949
DLBD	Astro	PLPPR1	0.01	0.07	0.18	0.856	0.931
DLBD	EN_L2_3_IT	PLPPR1	-0.10	0.08	-1.32	0.186	0.479
DLBD	EN_L3_5_IT_1	PLPPR1	-0.16	0.11	-1.40	0.162	0.477
DLBD	EN_L3_5_IT_2	PLPPR1	-0.03	0.10	-0.32	0.747	0.904
DLBD	EN_L3_5_IT_3	PLPPR1	0.08	0.09	0.91	0.362	0.63
DLBD	EN_L5_6_NP	PLPPR1	0.06	0.06	1.08	0.281	0.703
DLBD	EN_L6B	PLPPR1	0.15	0.14	1.08	0.281	0.669
DLBD	EN_L6_CT	PLPPR1	-0.03	0.12	-0.24	0.809	0.938
DLBD	EN_L6_IT_1	PLPPR1	-0.43	0.13	-3.25	0.00115	0.108
DLBD	IN_ADARB2	PLPPR1	-0.04	0.05	-0.76	0.45	0.853
DLBD	IN_LAMP5_LHX6	PLPPR1	0.16	0.07	2.33	0.02	0.222
DLBD	IN_LAMP5_RELN	PLPPR1	0.26	0.08	3.13	0.00176	0.0875
DLBD	IN_PVALB	PLPPR1	0.38	0.08	4.81	1.5e-06	0.000297
DLBD	IN_PVALB_CHC	PLPPR1	0.44	0.16	2.79	0.0052	0.107
DLBD	IN_SST	PLPPR1	0.17	0.07	2.62	0.00877	0.158
DLBD	IN_VIP	PLPPR1	0.11	0.04	2.63	0.00852	0.107
DLBD	Micro	PLPPR1	0.26	0.11	2.44	0.0147	0.167
DLBD	OPC	PLPPR1	-0.10	0.05	-2.07	0.0381	0.405
DLBD	Oligo	PLPPR1	0.01	0.05	0.22	0.828	0.918
DLBD	Astro	PLPPR2	0.07	0.06	1.34	0.179	0.368
DLBD	EN_L2_3_IT	PLPPR2	0.04	0.05	0.80	0.426	0.7
DLBD	EN_L3_5_IT_1	PLPPR2	-0.01	0.08	-0.09	0.932	0.98
DLBD	EN_L3_5_IT_2	PLPPR2	0.04	0.06	0.67	0.502	0.78
DLBD	EN_L3_5_IT_3	PLPPR2	0.05	0.06	0.87	0.385	0.651
DLBD	EN_L5_6_NP	PLPPR2	-0.14	0.09	-1.50	0.132	0.552
DLBD	EN_L6B	PLPPR2	0.06	0.11	0.53	0.597	0.864
DLBD	EN_L6_CT	PLPPR2	-0.11	0.09	-1.27	0.203	0.561
DLBD	EN_L6_IT_1	PLPPR2	-0.02	0.08	-0.19	0.852	0.978
DLBD	EN_L6_IT_2	PLPPR2	-0.01	0.11	-0.12	0.908	0.98
DLBD	IN_ADARB2	PLPPR2	0.12	0.08	1.50	0.132	0.64
DLBD	IN_LAMP5_LHX6	PLPPR2	0.06	0.10	0.59	0.556	0.877
DLBD	IN_LAMP5_RELN	PLPPR2	0.01	0.07	0.09	0.929	0.985
DLBD	IN_PVALB	PLPPR2	0.08	0.06	1.30	0.192	0.519
DLBD	IN_PVALB_CHC	PLPPR2	0.28	0.12	2.36	0.0185	0.215
DLBD	IN_SST	PLPPR2	0.05	0.06	0.71	0.477	0.812
DLBD	IN_VIP	PLPPR2	-0.05	0.05	-0.86	0.389	0.708
DLBD	Micro	PLPPR2	-0.14	0.10	-1.45	0.146	0.517
DLBD	OPC	PLPPR2	-0.05	0.06	-0.92	0.356	0.798
DLBD	Oligo	PLPPR2	-0.07	0.05	-1.28	0.199	0.411
DLBD	Astro	PLPPR3	-0.15	0.12	-1.25	0.211	0.407
DLBD	EN_L2_3_IT	PLPPR3	-0.04	0.07	-0.55	0.584	0.803
DLBD	EN_L3_5_IT_1	PLPPR3	-0.18	0.11	-1.64	0.1	0.375
DLBD	EN_L3_5_IT_2	PLPPR3	-0.06	0.11	-0.50	0.62	0.844
DLBD	EN_L3_5_IT_3	PLPPR3	-0.02	0.08	-0.23	0.817	0.928
DLBD	EN_L5_6_NP	PLPPR3	-0.06	0.11	-0.53	0.593	0.877
DLBD	EN_L6B	PLPPR3	0.22	0.13	1.75	0.0802	0.418
DLBD	EN_L6_CT	PLPPR3	-0.23	1.42	-0.16	0.872	0.961
DLBD	EN_L6_IT_1	PLPPR3	0.10	0.12	0.84	0.4	0.847
DLBD	IN_ADARB2	PLPPR3	-0.11	0.09	-1.16	0.248	0.749
DLBD	IN_LAMP5_LHX6	PLPPR3	-0.04	0.11	-0.40	0.689	0.918
DLBD	IN_LAMP5_RELN	PLPPR3	-0.03	0.11	-0.24	0.81	0.962
DLBD	IN_PVALB	PLPPR3	-0.01	0.09	-0.08	0.938	0.983
DLBD	IN_SST	PLPPR3	0.06	0.08	0.82	0.414	0.773
DLBD	IN_VIP	PLPPR3	-0.03	0.09	-0.32	0.75	0.91
DLBD	Oligo	PLPPR3	-0.07	0.11	-0.68	0.5	0.71
DLBD	Astro	PLPPR4	-0.01	0.11	-0.05	0.959	0.98
DLBD	EN_L2_3_IT	PLPPR4	-0.13	0.04	-3.12	0.00183	0.045
DLBD	EN_L3_5_IT_1	PLPPR4	-0.16	0.05	-3.50	0.000469	0.0138
DLBD	EN_L3_5_IT_2	PLPPR4	-0.05	0.05	-0.89	0.373	0.682
DLBD	EN_L3_5_IT_3	PLPPR4	-0.03	0.03	-1.00	0.319	0.591
DLBD	EN_L5_6_NP	PLPPR4	-0.02	0.05	-0.42	0.676	0.91
DLBD	EN_L5_ET	PLPPR4	-0.41	0.44	-0.93	0.355	0.882
DLBD	EN_L6B	PLPPR4	-0.15	0.05	-3.11	0.00185	0.0686
DLBD	EN_L6_CT	PLPPR4	-0.03	0.04	-0.68	0.494	0.799
DLBD	EN_L6_IT_1	PLPPR4	-0.12	0.06	-1.81	0.0696	0.513
DLBD	EN_L6_IT_2	PLPPR4	-0.00	0.08	-0.00	0.999	1
DLBD	Endo	PLPPR4	-0.33	0.21	-1.58	0.115	0.674
DLBD	IN_ADARB2	PLPPR4	-0.06	0.04	-1.44	0.149	0.659
DLBD	IN_LAMP5_LHX6	PLPPR4	-0.01	0.05	-0.14	0.888	0.976
DLBD	IN_LAMP5_RELN	PLPPR4	-0.09	0.05	-1.88	0.0596	0.452
DLBD	IN_PVALB	PLPPR4	-0.07	0.03	-2.02	0.0433	0.25
DLBD	IN_PVALB_CHC	PLPPR4	-0.03	0.05	-0.54	0.591	0.894
DLBD	IN_SST	PLPPR4	-0.05	0.04	-1.42	0.155	0.551
DLBD	IN_VIP	PLPPR4	-0.04	0.03	-1.23	0.218	0.551
DLBD	Micro	PLPPR4	-0.06	0.13	-0.45	0.656	0.892
DLBD	OPC	PLPPR4	-0.11	0.04	-2.74	0.00617	0.232
DLBD	Oligo	PLPPR4	-0.08	0.09	-0.88	0.38	0.606
DLBD	Astro	PLPPR5	-0.06	0.11	-0.53	0.594	0.763
DLBD	EN_L2_3_IT	PLPPR5	0.01	0.03	0.24	0.807	0.923
DLBD	EN_L3_5_IT_1	PLPPR5	0.08	0.05	1.51	0.132	0.428
DLBD	EN_L3_5_IT_2	PLPPR5	0.06	0.05	1.21	0.225	0.541
DLBD	EN_L3_5_IT_3	PLPPR5	0.14	0.05	2.85	0.00441	0.0471
DLBD	EN_L5_6_NP	PLPPR5	0.09	0.06	1.47	0.141	0.566
DLBD	EN_L5_ET	PLPPR5	0.63	0.87	0.73	0.466	0.922
DLBD	EN_L6B	PLPPR5	0.10	0.07	1.55	0.122	0.497
DLBD	EN_L6_CT	PLPPR5	0.10	0.06	1.73	0.0841	0.388
DLBD	EN_L6_IT_1	PLPPR5	0.03	0.06	0.50	0.617	0.921
DLBD	EN_L6_IT_2	PLPPR5	0.03	0.08	0.43	0.668	0.911
DLBD	IN_ADARB2	PLPPR5	-0.09	0.05	-1.65	0.0995	0.591
DLBD	IN_LAMP5_LHX6	PLPPR5	-0.20	0.08	-2.67	0.00765	0.134
DLBD	IN_LAMP5_RELN	PLPPR5	-0.12	0.06	-1.88	0.0598	0.452
DLBD	IN_PVALB	PLPPR5	-0.07	0.05	-1.52	0.129	0.434
DLBD	IN_PVALB_CHC	PLPPR5	-0.05	0.07	-0.68	0.498	0.856
DLBD	IN_SST	PLPPR5	-0.05	0.06	-0.75	0.456	0.799
DLBD	IN_VIP	PLPPR5	-0.12	0.05	-2.38	0.0172	0.157
DLBD	OPC	PLPPR5	-0.04	0.03	-1.36	0.175	0.658
DLBD	Oligo	PLPPR5	-0.04	0.10	-0.38	0.704	0.85
DLBD	Astro	PLRG1	-0.21	0.05	-4.50	6.88e-06	0.000233
DLBD	EN_L2_3_IT	PLRG1	0.01	0.03	0.20	0.842	0.94
DLBD	EN_L3_5_IT_1	PLRG1	-0.02	0.06	-0.33	0.742	0.915
DLBD	EN_L3_5_IT_2	PLRG1	-0.08	0.05	-1.79	0.0736	0.309
DLBD	EN_L3_5_IT_3	PLRG1	-0.02	0.04	-0.36	0.716	0.877
DLBD	EN_L5_6_NP	PLRG1	-0.01	0.09	-0.10	0.919	0.984
DLBD	EN_L5_ET	PLRG1	-0.79	0.88	-0.90	0.368	0.887
DLBD	EN_L6B	PLRG1	-0.01	0.09	-0.11	0.912	0.977
DLBD	EN_L6_CT	PLRG1	0.10	0.07	1.39	0.165	0.514
DLBD	EN_L6_IT_1	PLRG1	-0.08	0.07	-1.08	0.28	0.778
DLBD	EN_L6_IT_2	PLRG1	-0.00	0.09	-0.04	0.967	0.993
DLBD	Endo	PLRG1	0.40	1.52	0.26	0.793	0.973
DLBD	IN_ADARB2	PLRG1	0.05	0.07	0.69	0.493	0.873
DLBD	IN_LAMP5_LHX6	PLRG1	-0.01	0.08	-0.10	0.921	0.984
DLBD	IN_LAMP5_RELN	PLRG1	0.06	0.07	0.88	0.379	0.82
DLBD	IN_PVALB	PLRG1	0.04	0.05	0.87	0.383	0.712
DLBD	IN_PVALB_CHC	PLRG1	-0.11	0.10	-1.07	0.287	0.722
DLBD	IN_SST	PLRG1	-0.01	0.06	-0.15	0.879	0.971
DLBD	IN_VIP	PLRG1	-0.04	0.04	-0.88	0.377	0.699
DLBD	Micro	PLRG1	-0.06	0.07	-0.85	0.394	0.75
DLBD	OPC	PLRG1	-0.04	0.05	-0.78	0.437	0.845
DLBD	Oligo	PLRG1	-0.03	0.03	-0.79	0.428	0.65
DLBD	Astro	PLS1	-0.05	0.10	-0.56	0.576	0.749
DLBD	EN_L2_3_IT	PLS1	-0.07	0.07	-1.00	0.316	0.613
DLBD	EN_L3_5_IT_1	PLS1	0.20	0.12	1.71	0.0881	0.351
DLBD	EN_L3_5_IT_2	PLS1	-0.03	0.09	-0.33	0.742	0.902
DLBD	EN_L3_5_IT_3	PLS1	0.06	0.07	0.76	0.448	0.705
DLBD	EN_L5_6_NP	PLS1	0.09	0.11	0.86	0.389	0.769
DLBD	EN_L5_ET	PLS1	0.90	0.71	1.28	0.2	0.792
DLBD	EN_L6B	PLS1	0.09	0.10	0.91	0.365	0.732
DLBD	EN_L6_CT	PLS1	0.10	0.12	0.86	0.392	0.74
DLBD	EN_L6_IT_1	PLS1	-0.01	0.14	-0.08	0.939	0.991
DLBD	EN_L6_IT_2	PLS1	-0.08	0.17	-0.47	0.637	0.898
DLBD	IN_ADARB2	PLS1	-0.05	0.11	-0.47	0.635	0.916
DLBD	IN_LAMP5_LHX6	PLS1	0.19	0.09	2.11	0.0348	0.293
DLBD	IN_LAMP5_RELN	PLS1	0.02	0.09	0.17	0.868	0.978
DLBD	IN_PVALB	PLS1	0.04	0.07	0.60	0.546	0.824
DLBD	IN_SST	PLS1	-0.00	0.10	-0.00	0.996	0.999
DLBD	IN_VIP	PLS1	-0.18	0.06	-3.13	0.00173	0.044
DLBD	Micro	PLS1	0.26	0.12	2.19	0.0286	0.243
DLBD	OPC	PLS1	-0.02	0.10	-0.21	0.835	0.975
DLBD	Oligo	PLS1	-0.11	0.08	-1.33	0.183	0.391
DLBD	Astro	PLS3	-0.12	0.05	-2.22	0.0263	0.102
DLBD	EN_L2_3_IT	PLS3	-0.23	0.08	-3.04	0.00239	0.0509
DLBD	EN_L3_5_IT_1	PLS3	-0.17	0.10	-1.64	0.1	0.375
DLBD	EN_L3_5_IT_2	PLS3	-0.24	0.11	-2.18	0.0292	0.187
DLBD	EN_L3_5_IT_3	PLS3	-0.30	0.08	-3.81	0.00014	0.00494
DLBD	EN_L5_6_NP	PLS3	-0.01	0.14	-0.05	0.957	0.991
DLBD	EN_L6B	PLS3	-0.15	0.12	-1.26	0.209	0.602
DLBD	EN_L6_IT_1	PLS3	-0.38	0.13	-3.01	0.00262	0.148
DLBD	Endo	PLS3	0.07	0.16	0.42	0.674	0.946
DLBD	IN_ADARB2	PLS3	0.09	0.06	1.51	0.132	0.639
DLBD	IN_LAMP5_LHX6	PLS3	0.14	0.08	1.65	0.0997	0.467
DLBD	IN_LAMP5_RELN	PLS3	0.12	0.12	0.96	0.336	0.799
DLBD	IN_PVALB	PLS3	0.07	0.05	1.32	0.186	0.511
DLBD	IN_SST	PLS3	0.03	0.08	0.34	0.732	0.921
DLBD	IN_VIP	PLS3	0.25	0.05	5.08	3.83e-07	0.000178
DLBD	Micro	PLS3	0.02	0.11	0.19	0.851	0.969
DLBD	OPC	PLS3	-0.02	0.10	-0.18	0.858	0.981
DLBD	Oligo	PLS3	-0.24	0.04	-5.76	8.51e-09	1.32e-06
DLBD	PC	PLS3	0.04	0.13	0.33	0.743	0.975
DLBD	SMC	PLS3	-0.17	0.23	-0.74	0.457	0.994
DLBD	VLMC	PLS3	-0.22	0.14	-1.56	0.12	0.634
DLBD	Astro	PLSCR1	-0.05	0.17	-0.31	0.759	0.875
DLBD	EN_L2_3_IT	PLSCR1	-0.18	0.07	-2.46	0.0139	0.125
DLBD	EN_L3_5_IT_1	PLSCR1	-0.29	0.13	-2.19	0.0286	0.194
DLBD	EN_L3_5_IT_2	PLSCR1	0.02	0.06	0.39	0.698	0.884
DLBD	EN_L3_5_IT_3	PLSCR1	0.00	0.06	0.04	0.965	0.989
DLBD	EN_L5_6_NP	PLSCR1	0.08	0.14	0.56	0.573	0.868
DLBD	EN_L6B	PLSCR1	-0.16	0.13	-1.22	0.222	0.614
DLBD	EN_L6_CT	PLSCR1	-0.09	0.11	-0.77	0.44	0.771
DLBD	EN_L6_IT_1	PLSCR1	2.40	4.27	0.56	0.574	0.908
DLBD	EN_L6_IT_2	PLSCR1	0.08	0.15	0.55	0.585	0.881
DLBD	Endo	PLSCR1	-0.16	0.12	-1.33	0.183	0.752
DLBD	IN_ADARB2	PLSCR1	-0.03	0.14	-0.21	0.837	0.968
DLBD	IN_PVALB	PLSCR1	-0.04	0.06	-0.68	0.499	0.798
DLBD	IN_PVALB_CHC	PLSCR1	-0.01	0.08	-0.11	0.914	0.988
DLBD	IN_SST	PLSCR1	0.12	0.08	1.60	0.109	0.48
DLBD	IN_VIP	PLSCR1	-0.07	0.09	-0.79	0.428	0.735
DLBD	Micro	PLSCR1	-0.05	0.11	-0.44	0.661	0.894
DLBD	OPC	PLSCR1	-0.25	0.13	-1.85	0.0645	0.497
DLBD	Oligo	PLSCR1	0.09	0.13	0.72	0.472	0.689
DLBD	PC	PLSCR1	-0.31	0.14	-2.27	0.023	0.465
DLBD	PVM	PLSCR1	0.10	0.16	0.64	0.524	0.853
DLBD	VLMC	PLSCR1	-0.40	0.18	-2.23	0.0257	0.431
DLBD	Astro	PLSCR2	-0.18	0.82	-0.21	0.831	0.916
DLBD	EN_L2_3_IT	PLSCR2	-0.11	0.12	-0.93	0.354	0.646
DLBD	EN_L3_5_IT_2	PLSCR2	0.21	0.17	1.27	0.203	0.515
DLBD	EN_L3_5_IT_3	PLSCR2	-0.04	0.14	-0.31	0.758	0.898
DLBD	IN_PVALB	PLSCR2	0.09	0.14	0.63	0.528	0.812
DLBD	Oligo	PLSCR2	-0.10	0.11	-0.92	0.359	0.587
DLBD	Astro	PLSCR4	-0.22	0.06	-3.60	0.000317	0.00407
DLBD	EN_L2_3_IT	PLSCR4	-0.13	0.12	-1.08	0.279	0.579
DLBD	EN_L3_5_IT_1	PLSCR4	-0.05	0.09	-0.57	0.567	0.828
DLBD	EN_L3_5_IT_2	PLSCR4	-0.10	0.89	-0.12	0.907	0.965
DLBD	EN_L3_5_IT_3	PLSCR4	-0.09	0.18	-0.49	0.625	0.821
DLBD	EN_L6B	PLSCR4	-0.05	0.22	-0.24	0.812	0.945
DLBD	Endo	PLSCR4	-0.17	0.14	-1.18	0.238	0.789
DLBD	OPC	PLSCR4	-0.10	0.05	-2.02	0.0438	0.425
DLBD	Oligo	PLSCR4	-0.02	0.11	-0.21	0.833	0.921
DLBD	PC	PLSCR4	-0.00	0.13	-0.02	0.981	1
DLBD	VLMC	PLSCR4	-0.11	0.13	-0.83	0.405	0.828
DLBD	IN_VIP	PLSCR5	0.15	0.12	1.24	0.214	0.545
DLBD	Astro	PLTP	0.21	0.06	3.40	0.000671	0.00703
DLBD	EN_L2_3_IT	PLTP	0.05	0.08	0.60	0.546	0.781
DLBD	EN_L3_5_IT_2	PLTP	0.12	0.12	1.00	0.317	0.637
DLBD	EN_L3_5_IT_3	PLTP	0.14	1.24	0.12	0.908	0.967
DLBD	Micro	PLTP	0.25	0.24	1.08	0.28	0.66
DLBD	Oligo	PLTP	0.10	0.09	1.07	0.284	0.511
DLBD	PVM	PLTP	0.13	0.35	0.38	0.702	0.93
DLBD	Astro	PLVAP	-0.04	0.14	-0.31	0.755	0.871
DLBD	EN_L2_3_IT	PLVAP	-0.13	0.12	-1.05	0.292	0.591
DLBD	EN_L3_5_IT_3	PLVAP	-2.27	1.85	-1.23	0.219	0.48
DLBD	Micro	PLVAP	-0.37	0.11	-3.37	0.000745	0.0265
DLBD	Oligo	PLVAP	-0.17	0.11	-1.55	0.12	0.298
DLBD	Astro	PLXDC1	0.07	0.09	0.76	0.445	0.647
DLBD	EN_L2_3_IT	PLXDC1	-0.03	0.06	-0.44	0.66	0.847
DLBD	EN_L3_5_IT_1	PLXDC1	0.08	0.09	0.90	0.371	0.701
DLBD	EN_L3_5_IT_2	PLXDC1	0.06	0.06	0.98	0.329	0.647
DLBD	EN_L3_5_IT_3	PLXDC1	0.00	0.07	0.01	0.991	0.997
DLBD	EN_L5_6_NP	PLXDC1	-0.02	0.10	-0.18	0.86	0.968
DLBD	EN_L5_ET	PLXDC1	0.32	0.75	0.42	0.671	0.954
DLBD	EN_L6B	PLXDC1	-0.18	0.16	-1.11	0.268	0.659
DLBD	EN_L6_CT	PLXDC1	0.08	0.09	0.89	0.373	0.723
DLBD	EN_L6_IT_1	PLXDC1	-0.06	0.12	-0.48	0.629	0.925
DLBD	EN_L6_IT_2	PLXDC1	-0.23	0.10	-2.17	0.0302	0.326
DLBD	IN_ADARB2	PLXDC1	0.10	0.07	1.38	0.167	0.68
DLBD	IN_LAMP5_LHX6	PLXDC1	0.02	0.08	0.29	0.776	0.943
DLBD	IN_LAMP5_RELN	PLXDC1	0.06	0.06	0.94	0.348	0.803
DLBD	IN_PVALB	PLXDC1	0.13	0.08	1.64	0.101	0.385
DLBD	IN_PVALB_CHC	PLXDC1	0.06	0.08	0.81	0.42	0.812
DLBD	IN_SST	PLXDC1	0.10	0.09	1.19	0.236	0.642
DLBD	IN_VIP	PLXDC1	-0.03	0.05	-0.59	0.554	0.812
DLBD	Micro	PLXDC1	-0.25	0.14	-1.76	0.0788	0.398
DLBD	OPC	PLXDC1	-0.31	0.14	-2.20	0.0275	0.363
DLBD	Oligo	PLXDC1	-0.03	0.08	-0.39	0.693	0.843
DLBD	PC	PLXDC1	0.06	0.08	0.66	0.51	0.909
DLBD	VLMC	PLXDC1	-0.17	0.18	-0.93	0.355	0.798
DLBD	Astro	PLXDC2	0.15	0.07	2.17	0.0304	0.113
DLBD	EN_L2_3_IT	PLXDC2	0.10	0.06	1.59	0.111	0.371
DLBD	EN_L3_5_IT_1	PLXDC2	0.31	0.07	4.68	2.83e-06	0.000361
DLBD	EN_L3_5_IT_2	PLXDC2	0.25	0.06	3.92	9.02e-05	0.00467
DLBD	EN_L3_5_IT_3	PLXDC2	0.13	0.06	2.03	0.0423	0.185
DLBD	EN_L5_6_NP	PLXDC2	0.24	0.16	1.52	0.13	0.548
DLBD	EN_L5_ET	PLXDC2	-0.87	0.58	-1.50	0.135	0.741
DLBD	EN_L6B	PLXDC2	0.13	0.05	2.65	0.00813	0.147
DLBD	EN_L6_CT	PLXDC2	0.15	0.07	2.06	0.0395	0.269
DLBD	EN_L6_IT_1	PLXDC2	0.18	0.07	2.52	0.0116	0.27
DLBD	EN_L6_IT_2	PLXDC2	0.26	0.08	3.41	0.000639	0.0491
DLBD	Endo	PLXDC2	2.25	1.21	1.85	0.0637	0.583
DLBD	IN_ADARB2	PLXDC2	0.03	0.11	0.31	0.758	0.949
DLBD	IN_LAMP5_LHX6	PLXDC2	0.47	0.13	3.77	0.000166	0.0157
DLBD	IN_LAMP5_RELN	PLXDC2	0.13	0.11	1.18	0.24	0.727
DLBD	IN_PVALB	PLXDC2	0.10	0.08	1.24	0.213	0.542
DLBD	IN_PVALB_CHC	PLXDC2	0.62	0.15	4.16	3.12e-05	0.00362
DLBD	IN_SST	PLXDC2	0.28	0.12	2.33	0.0201	0.239
DLBD	IN_VIP	PLXDC2	0.25	0.06	3.99	6.54e-05	0.00535
DLBD	Micro	PLXDC2	0.04	0.04	1.09	0.278	0.658
DLBD	OPC	PLXDC2	0.08	0.06	1.36	0.174	0.658
DLBD	Oligo	PLXDC2	0.07	0.05	1.22	0.222	0.44
DLBD	PC	PLXDC2	-0.14	0.15	-0.93	0.352	0.859
DLBD	PVM	PLXDC2	0.09	0.09	1.00	0.318	0.748
DLBD	SMC	PLXDC2	-0.21	0.43	-0.50	0.62	0.994
DLBD	VLMC	PLXDC2	-0.03	0.11	-0.24	0.808	0.954
DLBD	Astro	PLXNA1	0.26	0.07	3.63	0.000278	0.00369
DLBD	EN_L2_3_IT	PLXNA1	0.10	0.05	1.96	0.0499	0.245
DLBD	EN_L3_5_IT_1	PLXNA1	0.04	0.06	0.64	0.521	0.802
DLBD	EN_L3_5_IT_2	PLXNA1	0.08	0.06	1.36	0.175	0.476
DLBD	EN_L3_5_IT_3	PLXNA1	0.06	0.06	0.90	0.37	0.638
DLBD	EN_L5_6_NP	PLXNA1	0.09	0.09	1.04	0.3	0.719
DLBD	EN_L5_ET	PLXNA1	0.08	0.63	0.12	0.904	0.986
DLBD	EN_L6B	PLXNA1	-0.40	0.13	-3.13	0.00176	0.0665
DLBD	EN_L6_CT	PLXNA1	-0.04	0.08	-0.52	0.604	0.855
DLBD	EN_L6_IT_1	PLXNA1	0.06	0.09	0.74	0.457	0.868
DLBD	EN_L6_IT_2	PLXNA1	0.02	0.11	0.14	0.885	0.975
DLBD	IN_ADARB2	PLXNA1	0.14	0.10	1.42	0.155	0.668
DLBD	IN_LAMP5_LHX6	PLXNA1	0.11	0.08	1.41	0.16	0.571
DLBD	IN_LAMP5_RELN	PLXNA1	0.24	0.10	2.38	0.0172	0.265
DLBD	IN_PVALB	PLXNA1	0.12	0.06	2.20	0.028	0.195
DLBD	IN_PVALB_CHC	PLXNA1	0.18	0.09	1.93	0.0536	0.371
DLBD	IN_SST	PLXNA1	0.17	0.07	2.54	0.011	0.178
DLBD	IN_VIP	PLXNA1	0.11	0.07	1.64	0.1	0.381
DLBD	Micro	PLXNA1	0.70	0.13	5.56	2.77e-08	1.8e-05
DLBD	OPC	PLXNA1	0.17	0.06	2.74	0.00607	0.231
DLBD	Oligo	PLXNA1	0.16	0.07	2.37	0.0177	0.0786
DLBD	Astro	PLXNA2	0.04	0.06	0.71	0.477	0.672
DLBD	EN_L2_3_IT	PLXNA2	0.11	0.04	2.91	0.00367	0.0635
DLBD	EN_L3_5_IT_1	PLXNA2	0.07	0.05	1.43	0.152	0.46
DLBD	EN_L3_5_IT_2	PLXNA2	0.07	0.05	1.59	0.112	0.381
DLBD	EN_L3_5_IT_3	PLXNA2	-0.04	0.06	-0.66	0.507	0.746
DLBD	EN_L5_6_NP	PLXNA2	0.16	0.10	1.57	0.117	0.531
DLBD	EN_L5_ET	PLXNA2	1.89	0.66	2.86	0.00419	0.261
DLBD	EN_L6B	PLXNA2	-0.08	0.08	-1.01	0.315	0.697
DLBD	EN_L6_CT	PLXNA2	-0.01	0.08	-0.11	0.91	0.974
DLBD	EN_L6_IT_1	PLXNA2	0.06	0.06	1.01	0.312	0.801
DLBD	EN_L6_IT_2	PLXNA2	0.07	0.08	0.88	0.38	0.777
DLBD	Endo	PLXNA2	-0.19	0.13	-1.38	0.169	0.74
DLBD	IN_ADARB2	PLXNA2	0.11	0.07	1.56	0.119	0.621
DLBD	IN_LAMP5_LHX6	PLXNA2	0.13	0.06	2.16	0.0309	0.275
DLBD	IN_LAMP5_RELN	PLXNA2	0.02	0.05	0.36	0.723	0.941
DLBD	IN_PVALB	PLXNA2	0.10	0.06	1.69	0.0914	0.369
DLBD	IN_PVALB_CHC	PLXNA2	0.17	0.07	2.21	0.0272	0.263
DLBD	IN_SST	PLXNA2	0.05	0.06	0.86	0.392	0.758
DLBD	IN_VIP	PLXNA2	0.06	0.06	0.99	0.323	0.652
DLBD	Micro	PLXNA2	-0.45	0.12	-3.74	0.000181	0.0111
DLBD	OPC	PLXNA2	0.01	0.05	0.12	0.901	0.988
DLBD	Oligo	PLXNA2	0.08	0.09	0.89	0.374	0.6
DLBD	VLMC	PLXNA2	0.35	0.17	2.02	0.0429	0.476
DLBD	Astro	PLXNA3	0.00	0.07	0.03	0.977	0.988
DLBD	EN_L2_3_IT	PLXNA3	0.26	0.11	2.44	0.0148	0.13
DLBD	EN_L3_5_IT_1	PLXNA3	0.22	0.11	1.99	0.047	0.252
DLBD	EN_L3_5_IT_2	PLXNA3	0.30	0.11	2.67	0.00759	0.0815
DLBD	EN_L3_5_IT_3	PLXNA3	0.30	0.12	2.60	0.00945	0.0765
DLBD	EN_L5_6_NP	PLXNA3	2.18	1.32	1.66	0.0974	0.499
DLBD	EN_L6_IT_1	PLXNA3	0.30	0.16	1.87	0.0612	0.491
DLBD	EN_L6_IT_2	PLXNA3	0.06	0.14	0.44	0.663	0.909
DLBD	IN_ADARB2	PLXNA3	0.10	0.11	0.91	0.365	0.815
DLBD	IN_PVALB	PLXNA3	0.10	0.11	0.87	0.386	0.715
DLBD	IN_SST	PLXNA3	-0.07	0.10	-0.69	0.491	0.821
DLBD	IN_VIP	PLXNA3	0.10	0.07	1.45	0.146	0.456
DLBD	Micro	PLXNA3	0.21	0.10	2.12	0.0342	0.268
DLBD	OPC	PLXNA3	0.01	0.06	0.16	0.871	0.982
DLBD	Oligo	PLXNA3	-0.14	0.07	-2.07	0.038	0.135
DLBD	Astro	PLXNA4	-0.03	0.07	-0.38	0.703	0.837
DLBD	EN_L2_3_IT	PLXNA4	0.04	0.05	0.82	0.413	0.69
DLBD	EN_L3_5_IT_1	PLXNA4	0.02	0.06	0.38	0.706	0.9
DLBD	EN_L3_5_IT_2	PLXNA4	-0.04	0.05	-0.81	0.416	0.72
DLBD	EN_L3_5_IT_3	PLXNA4	0.06	0.06	1.04	0.297	0.569
DLBD	EN_L5_6_NP	PLXNA4	0.02	0.05	0.29	0.771	0.945
DLBD	EN_L5_ET	PLXNA4	0.46	0.54	0.84	0.399	0.897
DLBD	EN_L6B	PLXNA4	0.12	0.10	1.19	0.233	0.626
DLBD	EN_L6_CT	PLXNA4	0.17	0.06	2.92	0.00353	0.0793
DLBD	EN_L6_IT_1	PLXNA4	0.08	0.08	1.04	0.299	0.789
DLBD	EN_L6_IT_2	PLXNA4	0.03	0.08	0.44	0.658	0.907
DLBD	IN_ADARB2	PLXNA4	0.23	0.09	2.64	0.0083	0.24
DLBD	IN_LAMP5_LHX6	PLXNA4	0.16	0.06	2.44	0.0146	0.19
DLBD	IN_LAMP5_RELN	PLXNA4	0.17	0.09	1.98	0.0473	0.411
DLBD	IN_PVALB	PLXNA4	0.14	0.05	3.02	0.0025	0.0453
DLBD	IN_PVALB_CHC	PLXNA4	0.16	0.05	2.99	0.00279	0.0746
DLBD	IN_SST	PLXNA4	0.06	0.08	0.77	0.44	0.79
DLBD	IN_VIP	PLXNA4	0.09	0.04	2.38	0.0175	0.159
DLBD	Micro	PLXNA4	0.11	0.11	0.97	0.333	0.712
DLBD	OPC	PLXNA4	0.12	0.05	2.30	0.0216	0.332
DLBD	Oligo	PLXNA4	0.08	0.07	1.17	0.241	0.462
DLBD	Astro	PLXNB1	0.17	0.05	3.31	0.000944	0.00911
DLBD	EN_L2_3_IT	PLXNB1	-0.03	0.09	-0.39	0.698	0.867
DLBD	EN_L3_5_IT_2	PLXNB1	0.07	0.12	0.56	0.579	0.822
DLBD	EN_L3_5_IT_3	PLXNB1	0.01	0.11	0.11	0.91	0.967
DLBD	EN_L5_6_NP	PLXNB1	-0.11	0.11	-1.00	0.318	0.731
DLBD	EN_L6_CT	PLXNB1	2.88	1.49	1.93	0.0534	0.31
DLBD	EN_L6_IT_1	PLXNB1	-1.36	4.33	-0.31	0.753	0.958
DLBD	IN_ADARB2	PLXNB1	0.13	0.13	0.97	0.334	0.799
DLBD	IN_PVALB	PLXNB1	-0.08	0.11	-0.72	0.472	0.78
DLBD	IN_SST	PLXNB1	0.14	0.11	1.22	0.224	0.63
DLBD	IN_VIP	PLXNB1	-0.13	0.07	-1.81	0.0696	0.322
DLBD	Micro	PLXNB1	0.13	0.13	0.94	0.345	0.722
DLBD	OPC	PLXNB1	0.04	0.04	0.93	0.352	0.794
DLBD	Oligo	PLXNB1	-0.01	0.03	-0.46	0.643	0.81
DLBD	Astro	PLXNB2	0.05	0.05	1.08	0.278	0.488
DLBD	EN_L2_3_IT	PLXNB2	0.00	0.05	0.08	0.933	0.978
DLBD	EN_L3_5_IT_1	PLXNB2	0.04	0.06	0.58	0.562	0.825
DLBD	EN_L3_5_IT_2	PLXNB2	0.15	0.06	2.44	0.0148	0.124
DLBD	EN_L3_5_IT_3	PLXNB2	0.08	0.06	1.33	0.183	0.438
DLBD	EN_L5_6_NP	PLXNB2	0.20	0.10	1.90	0.0577	0.419
DLBD	EN_L6B	PLXNB2	0.04	0.11	0.40	0.688	0.901
DLBD	EN_L6_CT	PLXNB2	0.04	0.09	0.41	0.682	0.886
DLBD	EN_L6_IT_1	PLXNB2	0.09	0.08	1.10	0.273	0.773
DLBD	EN_L6_IT_2	PLXNB2	-0.01	0.11	-0.08	0.934	0.986
DLBD	IN_ADARB2	PLXNB2	0.06	0.08	0.73	0.464	0.858
DLBD	IN_LAMP5_LHX6	PLXNB2	-0.01	0.11	-0.11	0.914	0.981
DLBD	IN_LAMP5_RELN	PLXNB2	0.07	0.10	0.71	0.481	0.868
DLBD	IN_PVALB	PLXNB2	0.09	0.07	1.26	0.209	0.538
DLBD	IN_SST	PLXNB2	0.00	0.07	0.02	0.987	0.997
DLBD	IN_VIP	PLXNB2	0.04	0.06	0.81	0.418	0.727
DLBD	Micro	PLXNB2	-0.03	0.06	-0.58	0.559	0.848
DLBD	OPC	PLXNB2	-0.06	0.06	-0.97	0.33	0.783
DLBD	Oligo	PLXNB2	0.01	0.07	0.12	0.901	0.956
DLBD	PC	PLXNB2	-0.73	0.88	-0.83	0.405	0.875
DLBD	Astro	PLXNB3	-0.07	0.10	-0.66	0.509	0.696
DLBD	OPC	PLXNB3	-0.06	0.11	-0.56	0.577	0.901
DLBD	Oligo	PLXNB3	-0.08	0.06	-1.46	0.146	0.339
DLBD	Astro	PLXNC1	0.05	0.05	1.06	0.289	0.5
DLBD	EN_L2_3_IT	PLXNC1	-0.03	0.03	-0.92	0.356	0.648
DLBD	EN_L3_5_IT_1	PLXNC1	0.03	0.05	0.73	0.466	0.767
DLBD	EN_L3_5_IT_2	PLXNC1	-0.07	0.04	-1.70	0.089	0.34
DLBD	EN_L3_5_IT_3	PLXNC1	-0.11	0.04	-2.49	0.0128	0.0914
DLBD	EN_L5_6_NP	PLXNC1	-0.05	0.08	-0.57	0.566	0.866
DLBD	EN_L5_ET	PLXNC1	-1.24	0.77	-1.61	0.108	0.711
DLBD	EN_L6B	PLXNC1	0.04	0.07	0.63	0.528	0.83
DLBD	EN_L6_CT	PLXNC1	-0.14	0.06	-2.21	0.027	0.224
DLBD	EN_L6_IT_1	PLXNC1	-0.04	0.06	-0.59	0.555	0.902
DLBD	EN_L6_IT_2	PLXNC1	-0.13	0.07	-1.78	0.0743	0.469
DLBD	IN_ADARB2	PLXNC1	-0.03	0.05	-0.61	0.544	0.89
DLBD	IN_LAMP5_LHX6	PLXNC1	-0.13	0.09	-1.39	0.163	0.575
DLBD	IN_LAMP5_RELN	PLXNC1	-0.02	0.08	-0.30	0.762	0.95
DLBD	IN_PVALB	PLXNC1	-0.23	0.05	-4.38	1.21e-05	0.00123
DLBD	IN_PVALB_CHC	PLXNC1	-0.13	0.07	-1.81	0.0701	0.424
DLBD	IN_SST	PLXNC1	-0.04	0.04	-0.95	0.341	0.732
DLBD	IN_VIP	PLXNC1	-0.01	0.04	-0.38	0.702	0.891
DLBD	Micro	PLXNC1	0.64	0.14	4.68	2.89e-06	0.00063
DLBD	OPC	PLXNC1	-0.02	0.05	-0.43	0.668	0.931
DLBD	Oligo	PLXNC1	-0.07	0.05	-1.45	0.146	0.34
DLBD	VLMC	PLXNC1	-0.33	0.19	-1.71	0.0866	0.575
DLBD	Astro	PLXND1	0.24	0.08	3.14	0.00168	0.0138
DLBD	EN_L2_3_IT	PLXND1	0.23	0.06	4.01	6.14e-05	0.00633
DLBD	EN_L3_5_IT_1	PLXND1	0.24	0.07	3.44	0.000574	0.0161
DLBD	EN_L3_5_IT_2	PLXND1	0.18	0.05	3.40	0.00067	0.0167
DLBD	EN_L3_5_IT_3	PLXND1	0.04	0.08	0.47	0.642	0.832
DLBD	EN_L6_IT_1	PLXND1	0.17	0.09	1.78	0.0759	0.529
DLBD	Endo	PLXND1	-0.20	0.12	-1.68	0.0935	0.647
DLBD	Micro	PLXND1	0.07	0.07	0.98	0.325	0.707
DLBD	Oligo	PLXND1	0.24	0.08	2.99	0.0028	0.0208
DLBD	PC	PLXND1	-0.94	0.90	-1.04	0.298	0.837
DLBD	PVM	PLXND1	-0.04	0.15	-0.29	0.771	0.95
DLBD	Astro	PM20D1	-0.02	0.14	-0.17	0.864	0.934
DLBD	EN_L2_3_IT	PM20D1	-0.12	0.21	-0.59	0.557	0.787
DLBD	EN_L3_5_IT_2	PM20D1	-0.26	0.21	-1.21	0.226	0.542
DLBD	EN_L3_5_IT_3	PM20D1	-0.12	0.23	-0.51	0.607	0.81
DLBD	IN_LAMP5_RELN	PM20D1	0.02	0.22	0.10	0.921	0.984
DLBD	IN_PVALB	PM20D1	0.05	0.24	0.23	0.822	0.947
DLBD	IN_VIP	PM20D1	0.24	0.25	0.97	0.333	0.662
DLBD	OPC	PM20D1	0.28	0.25	1.11	0.266	0.738
DLBD	Oligo	PM20D1	-0.14	0.21	-0.66	0.507	0.714
DLBD	Astro	PM20D2	-0.15	0.07	-2.16	0.0308	0.114
DLBD	EN_L2_3_IT	PM20D2	0.01	0.05	0.31	0.76	0.899
DLBD	EN_L3_5_IT_1	PM20D2	0.06	0.06	1.04	0.297	0.635
DLBD	EN_L3_5_IT_2	PM20D2	0.02	0.06	0.41	0.679	0.874
DLBD	EN_L3_5_IT_3	PM20D2	0.01	0.06	0.18	0.859	0.947
DLBD	EN_L5_6_NP	PM20D2	-0.01	0.09	-0.08	0.933	0.987
DLBD	EN_L6B	PM20D2	-0.12	0.11	-1.16	0.246	0.639
DLBD	EN_L6_CT	PM20D2	-0.12	0.08	-1.51	0.132	0.467
DLBD	EN_L6_IT_1	PM20D2	-0.01	0.08	-0.12	0.907	0.985
DLBD	EN_L6_IT_2	PM20D2	-0.06	0.09	-0.64	0.521	0.848
DLBD	IN_ADARB2	PM20D2	0.10	0.08	1.34	0.18	0.698
DLBD	IN_LAMP5_LHX6	PM20D2	-0.05	0.09	-0.53	0.593	0.89
DLBD	IN_LAMP5_RELN	PM20D2	-0.06	0.08	-0.70	0.484	0.869
DLBD	IN_PVALB	PM20D2	-0.02	0.05	-0.38	0.701	0.904
DLBD	IN_PVALB_CHC	PM20D2	0.11	0.10	1.12	0.261	0.698
DLBD	IN_SST	PM20D2	0.03	0.06	0.47	0.635	0.883
DLBD	IN_VIP	PM20D2	0.02	0.04	0.49	0.626	0.849
DLBD	Micro	PM20D2	0.18	0.09	2.08	0.0374	0.279
DLBD	OPC	PM20D2	-0.07	0.05	-1.43	0.152	0.638
DLBD	Oligo	PM20D2	-0.02	0.05	-0.41	0.684	0.836
DLBD	Endo	PMAIP1	-0.02	1.51	-0.01	0.988	0.997
DLBD	Astro	PMEL	-0.73	0.75	-0.96	0.336	0.546
DLBD	EN_L2_3_IT	PMEL	-0.09	0.12	-0.79	0.432	0.705
DLBD	Oligo	PMEL	-0.18	0.13	-1.41	0.158	0.356
DLBD	Astro	PMEPA1	0.12	0.11	1.12	0.263	0.47
DLBD	EN_L2_3_IT	PMEPA1	0.00	0.07	0.07	0.946	0.983
DLBD	EN_L3_5_IT_1	PMEPA1	0.06	0.09	0.69	0.49	0.783
DLBD	EN_L3_5_IT_2	PMEPA1	0.04	0.10	0.37	0.708	0.888
DLBD	EN_L3_5_IT_3	PMEPA1	0.17	0.08	2.32	0.0201	0.119
DLBD	EN_L6B	PMEPA1	0.15	0.10	1.55	0.122	0.496
DLBD	EN_L6_CT	PMEPA1	0.08	0.13	0.60	0.549	0.827
DLBD	EN_L6_IT_1	PMEPA1	0.16	0.14	1.18	0.237	0.744
DLBD	EN_L6_IT_2	PMEPA1	0.18	0.16	1.18	0.24	0.681
DLBD	Endo	PMEPA1	0.95	1.14	0.84	0.402	0.871
DLBD	IN_ADARB2	PMEPA1	-0.01	0.09	-0.13	0.898	0.98
DLBD	IN_LAMP5_LHX6	PMEPA1	0.16	0.07	2.21	0.0272	0.26
DLBD	IN_LAMP5_RELN	PMEPA1	0.15	0.06	2.65	0.00813	0.19
DLBD	IN_PVALB	PMEPA1	-0.21	0.11	-1.96	0.0494	0.268
DLBD	IN_PVALB_CHC	PMEPA1	-0.00	0.10	-0.00	0.999	1
DLBD	IN_SST	PMEPA1	0.03	0.10	0.28	0.776	0.936
DLBD	IN_VIP	PMEPA1	-0.10	0.07	-1.55	0.12	0.416
DLBD	Micro	PMEPA1	-0.26	0.11	-2.29	0.0218	0.208
DLBD	OPC	PMEPA1	-0.11	0.08	-1.33	0.185	0.666
DLBD	Oligo	PMEPA1	-0.02	0.07	-0.31	0.758	0.881
DLBD	PC	PMEPA1	0.07	0.11	0.67	0.504	0.909
DLBD	VLMC	PMEPA1	0.02	0.18	0.11	0.91	0.975
DLBD	Oligo	PMF1-BGLAP	0.33	0.13	2.52	0.0117	0.0586
DLBD	Astro	PMFBP1	-0.15	0.12	-1.22	0.221	0.42
DLBD	EN_L2_3_IT	PMFBP1	0.02	0.10	0.24	0.81	0.924
DLBD	EN_L3_5_IT_2	PMFBP1	0.04	0.14	0.31	0.76	0.91
DLBD	EN_L6_IT_1	PMFBP1	-6.23	4.61	-1.35	0.176	0.682
DLBD	IN_VIP	PMFBP1	-0.25	0.12	-2.05	0.0405	0.247
DLBD	Micro	PMFBP1	0.24	0.13	1.88	0.0598	0.351
DLBD	Oligo	PMFBP1	0.13	0.07	1.81	0.0698	0.206
DLBD	Astro	PML	-0.02	0.11	-0.20	0.841	0.922
DLBD	EN_L2_3_IT	PML	0.02	0.05	0.45	0.651	0.843
DLBD	EN_L3_5_IT_1	PML	0.09	0.09	0.93	0.352	0.685
DLBD	EN_L3_5_IT_2	PML	0.07	0.08	0.96	0.34	0.656
DLBD	EN_L3_5_IT_3	PML	0.13	0.07	1.78	0.0746	0.26
DLBD	EN_L5_6_NP	PML	-0.01	0.11	-0.05	0.957	0.991
DLBD	EN_L6B	PML	0.11	0.12	0.91	0.364	0.732
DLBD	EN_L6_CT	PML	0.19	0.11	1.68	0.093	0.407
DLBD	EN_L6_IT_1	PML	0.03	0.11	0.32	0.749	0.956
DLBD	EN_L6_IT_2	PML	0.14	0.12	1.19	0.233	0.674
DLBD	Endo	PML	-1.83	0.95	-1.92	0.0554	0.565
DLBD	IN_ADARB2	PML	0.04	0.11	0.34	0.734	0.946
DLBD	IN_LAMP5_RELN	PML	0.21	0.13	1.56	0.119	0.58
DLBD	IN_PVALB	PML	0.10	0.07	1.38	0.169	0.492
DLBD	IN_SST	PML	-0.05	0.09	-0.57	0.571	0.858
DLBD	IN_VIP	PML	0.03	0.08	0.41	0.685	0.882
DLBD	Micro	PML	0.01	0.08	0.07	0.944	0.988
DLBD	OPC	PML	-0.09	0.07	-1.32	0.186	0.666
DLBD	Oligo	PML	0.04	0.04	0.94	0.346	0.574
DLBD	Astro	PMM1	-0.08	0.06	-1.24	0.216	0.414
DLBD	EN_L2_3_IT	PMM1	-0.16	0.05	-2.96	0.00305	0.0582
DLBD	EN_L3_5_IT_1	PMM1	-0.03	0.09	-0.36	0.716	0.905
DLBD	EN_L3_5_IT_2	PMM1	-0.10	0.07	-1.45	0.147	0.438
DLBD	EN_L3_5_IT_3	PMM1	-0.10	0.08	-1.38	0.167	0.417
DLBD	EN_L5_6_NP	PMM1	-0.43	1.14	-0.38	0.704	0.923
DLBD	EN_L6_CT	PMM1	-0.14	0.10	-1.40	0.162	0.511
DLBD	EN_L6_IT_1	PMM1	-0.14	0.10	-1.40	0.163	0.668
DLBD	IN_ADARB2	PMM1	-0.13	0.11	-1.17	0.241	0.743
DLBD	IN_LAMP5_RELN	PMM1	-0.07	0.10	-0.72	0.474	0.866
DLBD	IN_PVALB	PMM1	-0.08	0.07	-1.16	0.245	0.583
DLBD	IN_SST	PMM1	-0.03	0.10	-0.27	0.787	0.94
DLBD	IN_VIP	PMM1	0.09	0.07	1.26	0.207	0.536
DLBD	OPC	PMM1	0.11	0.08	1.34	0.18	0.661
DLBD	Oligo	PMM1	-0.03	0.05	-0.55	0.581	0.767
DLBD	Astro	PMM2	-0.02	0.04	-0.55	0.579	0.752
DLBD	EN_L2_3_IT	PMM2	-0.02	0.04	-0.60	0.548	0.781
DLBD	EN_L3_5_IT_1	PMM2	-0.13	0.06	-2.08	0.0375	0.222
DLBD	EN_L3_5_IT_2	PMM2	-0.00	0.04	-0.07	0.946	0.98
DLBD	EN_L3_5_IT_3	PMM2	-0.01	0.04	-0.13	0.9	0.964
DLBD	EN_L5_6_NP	PMM2	-0.05	0.08	-0.65	0.516	0.845
DLBD	EN_L5_ET	PMM2	0.83	0.58	1.44	0.15	0.752
DLBD	EN_L6B	PMM2	-0.08	0.09	-0.89	0.374	0.738
DLBD	EN_L6_CT	PMM2	-0.08	0.06	-1.34	0.179	0.533
DLBD	EN_L6_IT_1	PMM2	-0.07	0.06	-1.11	0.266	0.77
DLBD	EN_L6_IT_2	PMM2	-0.02	0.07	-0.35	0.725	0.927
DLBD	Endo	PMM2	0.08	0.14	0.54	0.589	0.932
DLBD	IN_ADARB2	PMM2	-0.08	0.07	-1.21	0.225	0.735
DLBD	IN_LAMP5_LHX6	PMM2	-0.04	0.08	-0.54	0.587	0.887
DLBD	IN_LAMP5_RELN	PMM2	0.02	0.07	0.26	0.795	0.96
DLBD	IN_PVALB	PMM2	-0.02	0.04	-0.48	0.628	0.87
DLBD	IN_PVALB_CHC	PMM2	-0.07	0.08	-0.84	0.403	0.803
DLBD	IN_SST	PMM2	-0.04	0.06	-0.74	0.459	0.8
DLBD	IN_VIP	PMM2	-0.00	0.05	-0.04	0.97	0.989
DLBD	Micro	PMM2	0.03	0.07	0.43	0.668	0.897
DLBD	OPC	PMM2	0.04	0.05	0.75	0.455	0.851
DLBD	Oligo	PMM2	-0.00	0.03	-0.08	0.933	0.97
DLBD	PC	PMM2	-0.58	0.90	-0.64	0.524	0.909
DLBD	PVM	PMM2	0.09	0.19	0.48	0.632	0.898
DLBD	VLMC	PMM2	0.10	0.12	0.83	0.404	0.827
DLBD	Astro	PMP2	-0.04	0.10	-0.38	0.707	0.84
DLBD	EN_L2_3_IT	PMP2	0.04	0.12	0.36	0.722	0.879
DLBD	OPC	PMP2	0.02	0.12	0.21	0.835	0.975
DLBD	Oligo	PMP2	0.18	0.09	2.05	0.0408	0.141
DLBD	Astro	PMP22	-0.16	0.06	-2.68	0.00741	0.0416
DLBD	EN_L2_3_IT	PMP22	0.09	0.08	1.13	0.26	0.561
DLBD	EN_L3_5_IT_2	PMP22	0.15	0.10	1.51	0.13	0.411
DLBD	EN_L3_5_IT_3	PMP22	0.16	0.11	1.43	0.152	0.394
DLBD	EN_L6_CT	PMP22	-0.01	0.13	-0.11	0.916	0.976
DLBD	EN_L6_IT_1	PMP22	2.95	4.31	0.69	0.493	0.883
DLBD	Endo	PMP22	1.68	0.91	1.85	0.0646	0.584
DLBD	IN_ADARB2	PMP22	0.31	0.72	0.44	0.662	0.923
DLBD	IN_PVALB	PMP22	-0.06	0.12	-0.50	0.617	0.864
DLBD	IN_SST	PMP22	-0.02	0.13	-0.14	0.885	0.973
DLBD	IN_VIP	PMP22	0.07	0.09	0.74	0.459	0.752
DLBD	Micro	PMP22	0.01	0.11	0.11	0.916	0.983
DLBD	OPC	PMP22	-0.03	0.07	-0.40	0.693	0.941
DLBD	Oligo	PMP22	-0.13	0.04	-3.13	0.00177	0.0148
DLBD	PC	PMP22	-0.08	0.11	-0.73	0.466	0.896
DLBD	PVM	PMP22	-0.62	0.24	-2.53	0.0113	0.365
DLBD	VLMC	PMP22	0.00	0.13	0.01	0.991	0.996
DLBD	Astro	PMPCA	-0.02	0.05	-0.42	0.673	0.818
DLBD	EN_L2_3_IT	PMPCA	-0.03	0.04	-0.86	0.388	0.671
DLBD	EN_L3_5_IT_1	PMPCA	-0.08	0.07	-1.12	0.265	0.604
DLBD	EN_L3_5_IT_2	PMPCA	0.00	0.05	0.02	0.98	0.993
DLBD	EN_L3_5_IT_3	PMPCA	-0.11	0.05	-2.08	0.0378	0.174
DLBD	EN_L5_6_NP	PMPCA	-0.08	0.10	-0.80	0.421	0.787
DLBD	EN_L6B	PMPCA	-0.13	0.10	-1.34	0.18	0.577
DLBD	EN_L6_CT	PMPCA	-0.06	0.10	-0.57	0.571	0.838
DLBD	EN_L6_IT_1	PMPCA	-0.08	0.08	-1.01	0.314	0.801
DLBD	EN_L6_IT_2	PMPCA	0.04	0.11	0.33	0.741	0.932
DLBD	IN_ADARB2	PMPCA	0.05	0.10	0.53	0.594	0.907
DLBD	IN_LAMP5_LHX6	PMPCA	-0.01	0.11	-0.09	0.925	0.986
DLBD	IN_LAMP5_RELN	PMPCA	-0.01	0.09	-0.06	0.953	0.99
DLBD	IN_PVALB	PMPCA	-0.12	0.06	-2.13	0.0334	0.216
DLBD	IN_PVALB_CHC	PMPCA	0.04	0.97	0.05	0.964	0.992
DLBD	IN_SST	PMPCA	0.02	0.07	0.33	0.743	0.926
DLBD	IN_VIP	PMPCA	-0.01	0.05	-0.23	0.816	0.936
DLBD	Micro	PMPCA	-0.01	0.08	-0.14	0.889	0.976
DLBD	OPC	PMPCA	0.01	0.06	0.17	0.864	0.981
DLBD	Oligo	PMPCA	-0.03	0.04	-0.71	0.476	0.692
DLBD	Astro	PMPCB	0.16	0.04	4.16	3.19e-05	0.000756
DLBD	EN_L2_3_IT	PMPCB	0.14	0.04	3.34	0.000833	0.0291
DLBD	EN_L3_5_IT_1	PMPCB	0.21	0.05	4.11	3.91e-05	0.00248
DLBD	EN_L3_5_IT_2	PMPCB	0.17	0.04	4.27	1.95e-05	0.0016
DLBD	EN_L3_5_IT_3	PMPCB	0.18	0.04	4.09	4.23e-05	0.00211
DLBD	EN_L5_6_NP	PMPCB	0.07	0.07	0.99	0.324	0.734
DLBD	EN_L5_ET	PMPCB	-0.37	0.63	-0.58	0.56	0.943
DLBD	EN_L6B	PMPCB	0.14	0.07	1.92	0.0546	0.35
DLBD	EN_L6_CT	PMPCB	0.11	0.06	2.00	0.0455	0.289
DLBD	EN_L6_IT_1	PMPCB	0.19	0.06	3.08	0.00205	0.132
DLBD	EN_L6_IT_2	PMPCB	0.14	0.07	1.88	0.0595	0.44
DLBD	Endo	PMPCB	0.01	0.13	0.04	0.967	0.995
DLBD	IN_ADARB2	PMPCB	0.09	0.06	1.55	0.12	0.622
DLBD	IN_LAMP5_LHX6	PMPCB	0.11	0.06	1.71	0.088	0.442
DLBD	IN_LAMP5_RELN	PMPCB	0.10	0.05	1.97	0.0489	0.418
DLBD	IN_PVALB	PMPCB	0.06	0.04	1.55	0.121	0.419
DLBD	IN_PVALB_CHC	PMPCB	0.09	0.07	1.34	0.18	0.61
DLBD	IN_SST	PMPCB	0.12	0.05	2.56	0.0104	0.172
DLBD	IN_VIP	PMPCB	0.06	0.04	1.53	0.127	0.428
DLBD	Micro	PMPCB	0.11	0.06	1.87	0.0611	0.355
DLBD	OPC	PMPCB	0.08	0.04	1.94	0.0519	0.459
DLBD	Oligo	PMPCB	0.16	0.03	4.75	2.08e-06	9.18e-05
DLBD	PC	PMPCB	0.15	0.13	1.12	0.262	0.824
DLBD	VLMC	PMPCB	0.22	0.13	1.66	0.0973	0.601
DLBD	Astro	PMS1	-0.03	0.03	-0.85	0.393	0.6
DLBD	EN_L2_3_IT	PMS1	0.03	0.02	1.10	0.27	0.571
DLBD	EN_L3_5_IT_1	PMS1	0.07	0.04	1.78	0.0756	0.325
DLBD	EN_L3_5_IT_2	PMS1	0.07	0.03	2.13	0.0333	0.2
DLBD	EN_L3_5_IT_3	PMS1	0.08	0.03	2.90	0.00372	0.0423
DLBD	EN_L5_6_NP	PMS1	0.01	0.05	0.12	0.902	0.979
DLBD	EN_L5_ET	PMS1	0.03	0.51	0.07	0.948	0.991
DLBD	EN_L6B	PMS1	0.06	0.05	1.09	0.274	0.664
DLBD	EN_L6_CT	PMS1	0.03	0.05	0.66	0.51	0.807
DLBD	EN_L6_IT_1	PMS1	0.09	0.05	1.98	0.0476	0.45
DLBD	EN_L6_IT_2	PMS1	0.14	0.06	2.16	0.0308	0.327
DLBD	Endo	PMS1	0.04	0.12	0.30	0.761	0.962
DLBD	IN_ADARB2	PMS1	0.06	0.05	1.25	0.209	0.72
DLBD	IN_LAMP5_LHX6	PMS1	0.14	0.05	2.56	0.0104	0.164
DLBD	IN_LAMP5_RELN	PMS1	0.02	0.05	0.34	0.733	0.942
DLBD	IN_PVALB	PMS1	0.07	0.03	2.17	0.0304	0.205
DLBD	IN_PVALB_CHC	PMS1	0.13	0.06	2.22	0.0263	0.259
DLBD	IN_SST	PMS1	0.02	0.04	0.61	0.543	0.844
DLBD	IN_VIP	PMS1	-0.02	0.03	-0.57	0.566	0.818
DLBD	Micro	PMS1	0.06	0.06	0.90	0.371	0.736
DLBD	OPC	PMS1	-0.02	0.03	-0.62	0.536	0.887
DLBD	Oligo	PMS1	0.08	0.03	2.37	0.0176	0.0785
DLBD	PC	PMS1	-0.10	0.87	-0.12	0.908	0.99
DLBD	PVM	PMS1	0.05	0.16	0.32	0.746	0.938
DLBD	VLMC	PMS1	-0.18	0.12	-1.56	0.12	0.634
DLBD	Astro	PMS2	-0.16	0.06	-2.68	0.00746	0.0418
DLBD	EN_L2_3_IT	PMS2	-0.08	0.05	-1.67	0.0945	0.342
DLBD	EN_L3_5_IT_1	PMS2	-0.11	0.08	-1.40	0.16	0.473
DLBD	EN_L3_5_IT_2	PMS2	-0.09	0.06	-1.32	0.186	0.492
DLBD	EN_L3_5_IT_3	PMS2	-0.16	0.06	-2.51	0.012	0.0884
DLBD	EN_L5_6_NP	PMS2	0.01	0.11	0.06	0.953	0.991
DLBD	EN_L6B	PMS2	0.01	0.11	0.07	0.941	0.986
DLBD	EN_L6_CT	PMS2	-0.11	0.09	-1.26	0.207	0.567
DLBD	EN_L6_IT_1	PMS2	-0.08	0.08	-1.00	0.318	0.803
DLBD	EN_L6_IT_2	PMS2	-0.16	0.12	-1.35	0.178	0.622
DLBD	IN_ADARB2	PMS2	-0.16	0.09	-1.68	0.0936	0.581
DLBD	IN_LAMP5_LHX6	PMS2	-0.13	0.11	-1.19	0.236	0.659
DLBD	IN_LAMP5_RELN	PMS2	-0.01	0.09	-0.12	0.906	0.982
DLBD	IN_PVALB	PMS2	-0.10	0.06	-1.60	0.109	0.399
DLBD	IN_SST	PMS2	-0.03	0.08	-0.30	0.762	0.932
DLBD	IN_VIP	PMS2	-0.04	0.06	-0.62	0.535	0.799
DLBD	Micro	PMS2	0.01	0.09	0.10	0.92	0.983
DLBD	OPC	PMS2	0.07	0.07	1.04	0.299	0.76
DLBD	Oligo	PMS2	-0.14	0.05	-2.94	0.00325	0.0231
DLBD	Astro	PMVK	-0.06	0.06	-0.99	0.324	0.534
DLBD	EN_L2_3_IT	PMVK	0.02	0.06	0.28	0.776	0.906
DLBD	EN_L3_5_IT_1	PMVK	-0.06	0.10	-0.62	0.537	0.811
DLBD	EN_L3_5_IT_2	PMVK	0.06	0.08	0.79	0.43	0.731
DLBD	EN_L3_5_IT_3	PMVK	0.05	0.07	0.78	0.433	0.694
DLBD	EN_L6_CT	PMVK	-0.18	1.39	-0.13	0.896	0.97
DLBD	EN_L6_IT_1	PMVK	-0.06	0.11	-0.50	0.618	0.922
DLBD	IN_ADARB2	PMVK	0.03	0.10	0.31	0.76	0.949
DLBD	IN_LAMP5_RELN	PMVK	0.09	0.11	0.81	0.419	0.843
DLBD	IN_PVALB	PMVK	-0.08	0.07	-1.18	0.24	0.574
DLBD	IN_SST	PMVK	-0.08	0.09	-0.92	0.356	0.739
DLBD	IN_VIP	PMVK	-0.06	0.07	-0.89	0.373	0.695
DLBD	Micro	PMVK	0.04	0.10	0.42	0.671	0.898
DLBD	OPC	PMVK	-0.04	0.07	-0.62	0.538	0.887
DLBD	Oligo	PMVK	0.00	0.04	0.05	0.956	0.981
DLBD	Astro	PNCK	0.03	0.06	0.54	0.586	0.757
DLBD	EN_L2_3_IT	PNCK	0.05	0.05	1.13	0.256	0.557
DLBD	EN_L3_5_IT_1	PNCK	0.00	0.07	0.02	0.981	0.993
DLBD	EN_L3_5_IT_2	PNCK	0.04	0.06	0.70	0.483	0.769
DLBD	EN_L3_5_IT_3	PNCK	-0.08	0.06	-1.46	0.145	0.383
DLBD	EN_L5_6_NP	PNCK	0.03	0.10	0.29	0.772	0.945
DLBD	EN_L6B	PNCK	0.14	0.11	1.29	0.198	0.591
DLBD	EN_L6_CT	PNCK	0.09	0.09	1.01	0.314	0.677
DLBD	EN_L6_IT_1	PNCK	-0.06	0.09	-0.64	0.52	0.89
DLBD	EN_L6_IT_2	PNCK	0.06	0.09	0.65	0.517	0.846
DLBD	IN_ADARB2	PNCK	0.05	0.08	0.58	0.564	0.901
DLBD	IN_LAMP5_LHX6	PNCK	-0.02	0.09	-0.22	0.826	0.96
DLBD	IN_LAMP5_RELN	PNCK	-0.00	0.09	-0.01	0.994	0.998
DLBD	IN_PVALB	PNCK	-0.05	0.06	-0.81	0.419	0.741
DLBD	IN_PVALB_CHC	PNCK	0.03	0.12	0.27	0.787	0.959
DLBD	IN_SST	PNCK	0.00	0.07	0.07	0.942	0.984
DLBD	IN_VIP	PNCK	-0.02	0.05	-0.44	0.659	0.866
DLBD	Micro	PNCK	-0.22	0.13	-1.61	0.107	0.456
DLBD	OPC	PNCK	0.12	0.08	1.60	0.109	0.582
DLBD	Oligo	PNCK	0.03	0.06	0.44	0.662	0.822
DLBD	Adaptive	PNISR	0.07	0.12	0.54	0.587	0.99
DLBD	Astro	PNISR	0.25	0.05	4.87	1.1e-06	5.91e-05
DLBD	EN_L2_3_IT	PNISR	0.03	0.03	0.88	0.38	0.665
DLBD	EN_L3_5_IT_1	PNISR	0.06	0.04	1.54	0.122	0.414
DLBD	EN_L3_5_IT_2	PNISR	0.07	0.04	2.13	0.0333	0.201
DLBD	EN_L3_5_IT_3	PNISR	0.08	0.04	2.18	0.029	0.149
DLBD	EN_L5_6_NP	PNISR	0.07	0.04	1.78	0.0759	0.456
DLBD	EN_L5_ET	PNISR	-0.30	0.36	-0.85	0.397	0.896
DLBD	EN_L6B	PNISR	0.10	0.05	2.10	0.0355	0.288
DLBD	EN_L6_CT	PNISR	0.05	0.04	1.28	0.2	0.559
DLBD	EN_L6_IT_1	PNISR	0.06	0.04	1.28	0.201	0.71
DLBD	EN_L6_IT_2	PNISR	0.04	0.04	1.08	0.282	0.72
DLBD	Endo	PNISR	0.06	0.07	0.77	0.442	0.881
DLBD	IN_ADARB2	PNISR	0.10	0.04	2.68	0.00734	0.23
DLBD	IN_LAMP5_LHX6	PNISR	0.08	0.04	1.81	0.0709	0.405
DLBD	IN_LAMP5_RELN	PNISR	0.12	0.04	3.06	0.00218	0.098
DLBD	IN_PVALB	PNISR	0.11	0.04	3.03	0.00247	0.045
DLBD	IN_PVALB_CHC	PNISR	0.06	0.04	1.35	0.179	0.608
DLBD	IN_SST	PNISR	0.08	0.04	1.95	0.0516	0.353
DLBD	IN_VIP	PNISR	0.08	0.03	2.49	0.0128	0.133
DLBD	Micro	PNISR	0.06	0.04	1.48	0.138	0.51
DLBD	OPC	PNISR	0.05	0.03	1.61	0.108	0.582
DLBD	Oligo	PNISR	0.26	0.05	5.81	6.28e-09	1.11e-06
DLBD	PC	PNISR	0.12	0.07	1.85	0.0648	0.612
DLBD	PVM	PNISR	-0.02	0.09	-0.27	0.79	0.956
DLBD	SMC	PNISR	0.04	0.17	0.27	0.791	0.997
DLBD	VLMC	PNISR	0.01	0.07	0.16	0.874	0.97
DLBD	Astro	PNKD	-0.00	0.08	-0.03	0.973	0.987
DLBD	EN_L2_3_IT	PNKD	0.02	0.04	0.54	0.591	0.807
DLBD	EN_L3_5_IT_1	PNKD	0.04	0.06	0.60	0.547	0.818
DLBD	EN_L3_5_IT_2	PNKD	-0.04	0.04	-1.03	0.301	0.623
DLBD	EN_L3_5_IT_3	PNKD	-0.08	0.04	-1.83	0.0674	0.244
DLBD	EN_L5_6_NP	PNKD	0.03	0.07	0.40	0.686	0.915
DLBD	EN_L5_ET	PNKD	0.57	0.54	1.06	0.287	0.849
DLBD	EN_L6B	PNKD	-0.04	0.09	-0.42	0.678	0.896
DLBD	EN_L6_CT	PNKD	-0.05	0.07	-0.69	0.491	0.798
DLBD	EN_L6_IT_1	PNKD	-0.08	0.07	-1.26	0.209	0.717
DLBD	EN_L6_IT_2	PNKD	0.04	0.08	0.48	0.633	0.896
DLBD	IN_ADARB2	PNKD	0.10	0.07	1.46	0.145	0.657
DLBD	IN_LAMP5_LHX6	PNKD	0.08	0.07	1.24	0.217	0.638
DLBD	IN_LAMP5_RELN	PNKD	0.05	0.06	0.88	0.381	0.821
DLBD	IN_PVALB	PNKD	0.04	0.04	1.06	0.288	0.627
DLBD	IN_PVALB_CHC	PNKD	0.01	0.07	0.09	0.932	0.988
DLBD	IN_SST	PNKD	-0.04	0.04	-0.94	0.346	0.734
DLBD	IN_VIP	PNKD	0.02	0.04	0.46	0.644	0.859
DLBD	Micro	PNKD	0.11	0.09	1.26	0.207	0.592
DLBD	OPC	PNKD	0.06	0.04	1.43	0.153	0.64
DLBD	Oligo	PNKD	0.04	0.03	1.44	0.15	0.345
DLBD	PC	PNKD	-1.16	0.82	-1.43	0.153	0.738
DLBD	Astro	PNKP	-0.12	0.06	-2.09	0.0364	0.127
DLBD	EN_L2_3_IT	PNKP	-0.01	0.06	-0.19	0.849	0.943
DLBD	EN_L3_5_IT_1	PNKP	0.03	0.09	0.37	0.711	0.902
DLBD	EN_L3_5_IT_2	PNKP	0.09	0.08	1.21	0.227	0.543
DLBD	EN_L3_5_IT_3	PNKP	-0.03	0.08	-0.36	0.721	0.88
DLBD	EN_L5_6_NP	PNKP	-1.19	1.16	-1.03	0.305	0.723
DLBD	EN_L6B	PNKP	0.13	0.11	1.15	0.25	0.643
DLBD	EN_L6_CT	PNKP	-0.07	0.12	-0.63	0.528	0.815
DLBD	EN_L6_IT_1	PNKP	-0.01	0.11	-0.11	0.916	0.988
DLBD	EN_L6_IT_2	PNKP	-0.08	0.11	-0.76	0.445	0.807
DLBD	IN_ADARB2	PNKP	0.17	0.10	1.67	0.0941	0.582
DLBD	IN_LAMP5_LHX6	PNKP	0.12	0.11	1.04	0.299	0.718
DLBD	IN_LAMP5_RELN	PNKP	0.02	0.10	0.21	0.835	0.97
DLBD	IN_PVALB	PNKP	0.07	0.06	1.12	0.265	0.604
DLBD	IN_SST	PNKP	0.18	0.09	2.04	0.041	0.321
DLBD	IN_VIP	PNKP	-0.02	0.07	-0.25	0.806	0.932
DLBD	Micro	PNKP	-0.06	0.07	-0.89	0.374	0.738
DLBD	OPC	PNKP	-0.03	0.07	-0.44	0.662	0.929
DLBD	Oligo	PNKP	-0.06	0.05	-1.28	0.2	0.413
DLBD	EN_L2_3_IT	PNLDC1	-0.18	0.09	-1.95	0.0509	0.248
DLBD	EN_L3_5_IT_2	PNLDC1	-0.12	0.14	-0.90	0.367	0.678
DLBD	Oligo	PNLDC1	0.28	0.12	2.42	0.0157	0.0721
DLBD	EN_L2_3_IT	PNLIPRP3	-0.00	0.16	-0.01	0.995	0.998
DLBD	Astro	PNMA1	-0.02	0.06	-0.28	0.78	0.887
DLBD	EN_L2_3_IT	PNMA1	0.13	0.06	2.19	0.0282	0.182
DLBD	EN_L3_5_IT_1	PNMA1	0.17	0.08	2.10	0.0354	0.216
DLBD	EN_L3_5_IT_2	PNMA1	0.10	0.07	1.29	0.198	0.51
DLBD	EN_L3_5_IT_3	PNMA1	0.15	0.07	2.17	0.0303	0.153
DLBD	EN_L5_6_NP	PNMA1	0.08	0.09	0.89	0.371	0.758
DLBD	EN_L6B	PNMA1	0.13	0.11	1.20	0.231	0.623
DLBD	EN_L6_CT	PNMA1	-0.01	0.09	-0.08	0.938	0.982
DLBD	EN_L6_IT_1	PNMA1	0.01	0.09	0.06	0.949	0.994
DLBD	EN_L6_IT_2	PNMA1	-0.04	0.11	-0.37	0.712	0.924
DLBD	IN_ADARB2	PNMA1	0.24	0.10	2.30	0.0212	0.336
DLBD	IN_LAMP5_LHX6	PNMA1	-0.01	0.10	-0.14	0.888	0.976
DLBD	IN_LAMP5_RELN	PNMA1	0.02	0.08	0.19	0.85	0.974
DLBD	IN_PVALB	PNMA1	0.09	0.07	1.22	0.221	0.551
DLBD	IN_PVALB_CHC	PNMA1	0.13	0.11	1.24	0.214	0.649
DLBD	IN_SST	PNMA1	0.12	0.08	1.48	0.139	0.529
DLBD	IN_VIP	PNMA1	0.05	0.07	0.70	0.485	0.77
DLBD	Micro	PNMA1	0.08	0.10	0.75	0.452	0.788
DLBD	OPC	PNMA1	0.01	0.06	0.20	0.841	0.976
DLBD	Oligo	PNMA1	0.03	0.05	0.70	0.485	0.699
DLBD	Astro	PNMA2	-0.07	0.06	-1.25	0.212	0.408
DLBD	EN_L2_3_IT	PNMA2	0.05	0.06	0.88	0.378	0.664
DLBD	EN_L3_5_IT_1	PNMA2	0.04	0.08	0.52	0.604	0.85
DLBD	EN_L3_5_IT_2	PNMA2	-0.00	0.07	-0.02	0.987	0.995
DLBD	EN_L3_5_IT_3	PNMA2	0.05	0.07	0.81	0.416	0.679
DLBD	EN_L5_6_NP	PNMA2	-0.04	0.08	-0.50	0.615	0.883
DLBD	EN_L5_ET	PNMA2	0.05	0.59	0.09	0.93	0.989
DLBD	EN_L6B	PNMA2	0.05	0.08	0.71	0.48	0.808
DLBD	EN_L6_CT	PNMA2	0.01	0.07	0.09	0.928	0.979
DLBD	EN_L6_IT_1	PNMA2	0.02	0.07	0.31	0.754	0.959
DLBD	EN_L6_IT_2	PNMA2	0.03	0.09	0.35	0.724	0.926
DLBD	IN_ADARB2	PNMA2	0.04	0.08	0.45	0.652	0.919
DLBD	IN_LAMP5_LHX6	PNMA2	0.03	0.08	0.42	0.671	0.911
DLBD	IN_LAMP5_RELN	PNMA2	-0.01	0.08	-0.10	0.917	0.983
DLBD	IN_PVALB	PNMA2	-0.03	0.07	-0.39	0.699	0.903
DLBD	IN_PVALB_CHC	PNMA2	0.02	0.09	0.25	0.803	0.963
DLBD	IN_SST	PNMA2	-0.02	0.06	-0.33	0.739	0.924
DLBD	IN_VIP	PNMA2	-0.06	0.06	-0.94	0.348	0.673
DLBD	Micro	PNMA2	0.02	0.10	0.18	0.858	0.969
DLBD	OPC	PNMA2	-0.08	0.06	-1.38	0.168	0.653
DLBD	Oligo	PNMA2	0.00	0.08	0.04	0.968	0.986
DLBD	Astro	PNMA3	-0.02	0.10	-0.19	0.848	0.926
DLBD	EN_L2_3_IT	PNMA3	-0.15	0.07	-2.28	0.0223	0.161
DLBD	EN_L3_5_IT_1	PNMA3	-0.28	0.09	-3.30	0.000963	0.023
DLBD	EN_L3_5_IT_2	PNMA3	-0.23	0.07	-3.36	0.000773	0.0187
DLBD	EN_L3_5_IT_3	PNMA3	-0.33	0.07	-4.46	8.06e-06	0.000713
DLBD	EN_L5_6_NP	PNMA3	-0.25	0.09	-2.93	0.00343	0.121
DLBD	EN_L5_ET	PNMA3	-0.73	0.63	-1.17	0.244	0.821
DLBD	EN_L6B	PNMA3	-0.29	0.12	-2.46	0.0139	0.189
DLBD	EN_L6_CT	PNMA3	-0.34	0.10	-3.31	0.000941	0.0371
DLBD	EN_L6_IT_1	PNMA3	-0.23	0.10	-2.24	0.025	0.358
DLBD	EN_L6_IT_2	PNMA3	-0.35	0.13	-2.82	0.00485	0.14
DLBD	IN_ADARB2	PNMA3	-0.08	0.09	-0.90	0.368	0.817
DLBD	IN_LAMP5_LHX6	PNMA3	-0.05	0.11	-0.49	0.626	0.9
DLBD	IN_LAMP5_RELN	PNMA3	-0.11	0.08	-1.37	0.171	0.656
DLBD	IN_PVALB	PNMA3	-0.14	0.07	-1.97	0.0487	0.266
DLBD	IN_PVALB_CHC	PNMA3	-0.27	0.09	-2.94	0.00325	0.0794
DLBD	IN_SST	PNMA3	-0.16	0.08	-2.03	0.0421	0.323
DLBD	IN_VIP	PNMA3	-0.29	0.07	-4.03	5.69e-05	0.00498
DLBD	Micro	PNMA3	-0.08	0.15	-0.53	0.597	0.864
DLBD	OPC	PNMA3	-0.15	0.09	-1.54	0.123	0.602
DLBD	Oligo	PNMA3	-0.14	0.12	-1.18	0.239	0.461
DLBD	EN_L2_3_IT	PNMA5	0.06	0.10	0.64	0.522	0.766
DLBD	EN_L3_5_IT_1	PNMA5	0.16	0.10	1.60	0.109	0.391
DLBD	EN_L3_5_IT_2	PNMA5	0.26	0.14	1.93	0.0539	0.261
DLBD	EN_L6_IT_1	PNMA5	5.85	4.61	1.27	0.204	0.714
DLBD	Astro	PNMA6A	0.03	0.11	0.30	0.767	0.879
DLBD	EN_L2_3_IT	PNMA6A	-0.01	0.06	-0.16	0.873	0.956
DLBD	EN_L3_5_IT_1	PNMA6A	-0.10	0.10	-1.07	0.286	0.625
DLBD	EN_L3_5_IT_2	PNMA6A	-0.05	0.08	-0.60	0.548	0.807
DLBD	EN_L3_5_IT_3	PNMA6A	-0.11	0.08	-1.28	0.202	0.461
DLBD	EN_L5_6_NP	PNMA6A	-2.04	1.20	-1.70	0.0896	0.483
DLBD	EN_L6_CT	PNMA6A	1.77	1.39	1.28	0.202	0.56
DLBD	EN_L6_IT_1	PNMA6A	-0.04	0.11	-0.36	0.719	0.947
DLBD	IN_ADARB2	PNMA6A	0.04	0.11	0.37	0.713	0.941
DLBD	IN_LAMP5_RELN	PNMA6A	-0.18	0.12	-1.51	0.13	0.598
DLBD	IN_PVALB	PNMA6A	-0.05	0.09	-0.56	0.576	0.843
DLBD	IN_SST	PNMA6A	-0.16	0.10	-1.59	0.112	0.485
DLBD	IN_VIP	PNMA6A	-0.23	0.08	-3.01	0.0026	0.0551
DLBD	OPC	PNMA6A	-0.12	0.10	-1.19	0.235	0.714
DLBD	Oligo	PNMA6A	-0.13	0.11	-1.24	0.216	0.433
DLBD	EN_L2_3_IT	PNMA6F	0.19	0.17	1.17	0.243	0.542
DLBD	EN_L3_5_IT_1	PNMA6F	0.24	0.15	1.57	0.116	0.402
DLBD	IN_SST	PNMA6F	0.20	0.16	1.22	0.221	0.627
DLBD	IN_VIP	PNMA6F	0.21	0.18	1.18	0.237	0.571
DLBD	Astro	PNMA8A	-0.08	0.08	-1.08	0.278	0.488
DLBD	EN_L2_3_IT	PNMA8A	0.11	0.07	1.43	0.154	0.436
DLBD	EN_L3_5_IT_1	PNMA8A	0.05	0.10	0.50	0.616	0.857
DLBD	EN_L3_5_IT_2	PNMA8A	0.06	0.08	0.79	0.428	0.729
DLBD	EN_L3_5_IT_3	PNMA8A	0.17	0.08	2.12	0.0341	0.164
DLBD	EN_L5_6_NP	PNMA8A	0.04	0.10	0.38	0.706	0.924
DLBD	EN_L6B	PNMA8A	0.17	0.12	1.42	0.154	0.545
DLBD	EN_L6_CT	PNMA8A	0.01	0.10	0.13	0.895	0.969
DLBD	EN_L6_IT_1	PNMA8A	-0.01	0.11	-0.12	0.908	0.985
DLBD	EN_L6_IT_2	PNMA8A	0.09	0.12	0.76	0.445	0.807
DLBD	IN_ADARB2	PNMA8A	0.13	0.10	1.34	0.18	0.698
DLBD	IN_LAMP5_LHX6	PNMA8A	0.06	0.11	0.60	0.551	0.876
DLBD	IN_LAMP5_RELN	PNMA8A	0.11	0.10	1.15	0.249	0.732
DLBD	IN_PVALB	PNMA8A	-0.05	0.08	-0.60	0.546	0.825
DLBD	IN_PVALB_CHC	PNMA8A	0.06	0.11	0.56	0.572	0.888
DLBD	IN_SST	PNMA8A	0.03	0.08	0.46	0.642	0.886
DLBD	IN_VIP	PNMA8A	0.07	0.07	0.95	0.34	0.667
DLBD	Micro	PNMA8A	0.06	0.11	0.59	0.553	0.843
DLBD	OPC	PNMA8A	-0.03	0.07	-0.48	0.632	0.919
DLBD	Oligo	PNMA8A	-0.09	0.07	-1.24	0.216	0.433
DLBD	Astro	PNMA8C	-0.01	0.09	-0.06	0.951	0.976
DLBD	EN_L2_3_IT	PNMA8C	-0.07	0.07	-1.12	0.262	0.564
DLBD	EN_L3_5_IT_1	PNMA8C	-0.13	0.09	-1.38	0.169	0.486
DLBD	EN_L3_5_IT_2	PNMA8C	-0.09	0.07	-1.21	0.228	0.544
DLBD	EN_L3_5_IT_3	PNMA8C	-0.11	0.08	-1.46	0.144	0.382
DLBD	EN_L5_6_NP	PNMA8C	0.42	1.22	0.34	0.732	0.933
DLBD	EN_L6B	PNMA8C	-0.08	0.12	-0.69	0.49	0.814
DLBD	EN_L6_CT	PNMA8C	-0.08	0.10	-0.78	0.435	0.769
DLBD	EN_L6_IT_1	PNMA8C	-0.13	0.10	-1.35	0.177	0.683
DLBD	EN_L6_IT_2	PNMA8C	-0.13	0.13	-1.01	0.311	0.737
DLBD	IN_ADARB2	PNMA8C	0.20	0.10	1.91	0.0557	0.489
DLBD	IN_LAMP5_RELN	PNMA8C	-0.09	0.11	-0.81	0.421	0.843
DLBD	IN_PVALB	PNMA8C	-0.16	0.08	-1.90	0.0569	0.288
DLBD	IN_SST	PNMA8C	-0.03	0.08	-0.39	0.699	0.911
DLBD	IN_VIP	PNMA8C	-0.07	0.07	-1.02	0.308	0.638
DLBD	OPC	PNMA8C	-0.11	0.09	-1.21	0.225	0.705
DLBD	Oligo	PNMA8C	-0.04	0.06	-0.67	0.501	0.71
DLBD	Astro	PNMT	-0.22	0.14	-1.51	0.13	0.301
DLBD	EN_L2_3_IT	PNMT	0.00	0.11	0.04	0.968	0.989
DLBD	Adaptive	PNN	0.01	0.22	0.04	0.97	0.995
DLBD	Astro	PNN	-0.07	0.05	-1.37	0.172	0.359
DLBD	EN_L2_3_IT	PNN	-0.16	0.05	-3.08	0.00205	0.0479
DLBD	EN_L3_5_IT_1	PNN	-0.18	0.06	-2.82	0.00476	0.0659
DLBD	EN_L3_5_IT_2	PNN	-0.16	0.06	-2.66	0.00784	0.0829
DLBD	EN_L3_5_IT_3	PNN	-0.12	0.05	-2.25	0.0243	0.135
DLBD	EN_L5_6_NP	PNN	-0.08	0.07	-1.08	0.279	0.7
DLBD	EN_L5_ET	PNN	-0.38	0.60	-0.63	0.529	0.938
DLBD	EN_L6B	PNN	-0.19	0.08	-2.38	0.0172	0.206
DLBD	EN_L6_CT	PNN	-0.06	0.08	-0.76	0.45	0.776
DLBD	EN_L6_IT_1	PNN	-0.19	0.08	-2.32	0.0201	0.326
DLBD	EN_L6_IT_2	PNN	-0.11	0.09	-1.25	0.212	0.654
DLBD	Endo	PNN	0.10	0.11	0.83	0.408	0.872
DLBD	IN_ADARB2	PNN	-0.07	0.07	-1.05	0.292	0.777
DLBD	IN_LAMP5_LHX6	PNN	-0.10	0.07	-1.36	0.175	0.588
DLBD	IN_LAMP5_RELN	PNN	-0.10	0.06	-1.63	0.104	0.548
DLBD	IN_PVALB	PNN	-0.10	0.05	-1.93	0.0534	0.279
DLBD	IN_PVALB_CHC	PNN	-0.07	0.07	-0.99	0.321	0.749
DLBD	IN_SST	PNN	-0.07	0.06	-1.09	0.276	0.682
DLBD	IN_VIP	PNN	-0.08	0.05	-1.52	0.128	0.431
DLBD	Micro	PNN	-0.07	0.05	-1.26	0.209	0.593
DLBD	OPC	PNN	-0.14	0.06	-2.39	0.017	0.311
DLBD	Oligo	PNN	-0.14	0.05	-3.03	0.00244	0.0188
DLBD	PC	PNN	-0.33	0.10	-3.48	0.000502	0.0932
DLBD	PVM	PNN	-0.11	0.14	-0.82	0.412	0.792
DLBD	VLMC	PNN	-0.06	0.11	-0.56	0.575	0.906
DLBD	Astro	PNO1	-0.01	0.07	-0.17	0.862	0.933
DLBD	EN_L2_3_IT	PNO1	-0.05	0.04	-1.09	0.277	0.577
DLBD	EN_L3_5_IT_1	PNO1	-0.12	0.09	-1.32	0.186	0.508
DLBD	EN_L3_5_IT_2	PNO1	-0.10	0.07	-1.60	0.11	0.379
DLBD	EN_L3_5_IT_3	PNO1	-0.08	0.06	-1.22	0.224	0.486
DLBD	EN_L5_6_NP	PNO1	0.28	1.47	0.19	0.847	0.964
DLBD	EN_L6B	PNO1	-0.17	0.13	-1.34	0.181	0.577
DLBD	EN_L6_CT	PNO1	-0.16	0.11	-1.54	0.124	0.459
DLBD	EN_L6_IT_1	PNO1	-0.11	0.09	-1.18	0.238	0.744
DLBD	EN_L6_IT_2	PNO1	-0.07	0.13	-0.50	0.617	0.889
DLBD	IN_ADARB2	PNO1	-0.00	0.10	-0.03	0.972	0.994
DLBD	IN_LAMP5_LHX6	PNO1	-0.23	0.12	-1.84	0.0651	0.389
DLBD	IN_LAMP5_RELN	PNO1	-0.08	0.10	-0.80	0.421	0.843
DLBD	IN_PVALB	PNO1	-0.05	0.07	-0.62	0.538	0.82
DLBD	IN_SST	PNO1	0.07	0.09	0.84	0.403	0.766
DLBD	IN_VIP	PNO1	0.03	0.07	0.43	0.667	0.871
DLBD	Micro	PNO1	0.13	0.10	1.22	0.223	0.606
DLBD	OPC	PNO1	-0.03	0.08	-0.40	0.691	0.94
DLBD	Oligo	PNO1	-0.07	0.04	-1.70	0.0883	0.242
DLBD	Astro	PNOC	-0.10	0.11	-0.89	0.373	0.582
DLBD	EN_L2_3_IT	PNOC	-0.22	0.11	-2.03	0.0425	0.224
DLBD	IN_ADARB2	PNOC	0.09	0.09	0.98	0.325	0.796
DLBD	IN_PVALB	PNOC	0.01	0.10	0.07	0.943	0.985
DLBD	IN_SST	PNOC	-0.06	0.12	-0.48	0.628	0.881
DLBD	IN_VIP	PNOC	-0.01	0.10	-0.11	0.91	0.967
DLBD	Oligo	PNOC	-0.10	0.10	-1.02	0.309	0.538
DLBD	Astro	PNP	0.01	0.10	0.10	0.924	0.963
DLBD	Endo	PNP	2.49	1.06	2.35	0.019	0.392
DLBD	Micro	PNP	-0.08	0.13	-0.62	0.536	0.835
DLBD	EN_L2_3_IT	PNPLA1	0.05	0.08	0.61	0.544	0.78
DLBD	EN_L3_5_IT_2	PNPLA1	0.09	0.12	0.73	0.465	0.757
DLBD	EN_L3_5_IT_3	PNPLA1	0.17	0.12	1.41	0.159	0.405
DLBD	IN_PVALB	PNPLA1	0.12	0.59	0.20	0.845	0.955
DLBD	IN_VIP	PNPLA1	0.26	0.12	2.11	0.0348	0.228
DLBD	Oligo	PNPLA1	0.32	0.10	3.07	0.00216	0.0172
DLBD	Astro	PNPLA2	0.01	0.06	0.20	0.838	0.92
DLBD	EN_L2_3_IT	PNPLA2	0.09	0.05	1.64	0.101	0.352
DLBD	EN_L3_5_IT_1	PNPLA2	0.02	0.11	0.18	0.854	0.956
DLBD	EN_L3_5_IT_2	PNPLA2	0.13	0.08	1.75	0.0798	0.323
DLBD	EN_L3_5_IT_3	PNPLA2	0.03	0.07	0.36	0.721	0.88
DLBD	EN_L6_CT	PNPLA2	-1.03	1.63	-0.63	0.526	0.814
DLBD	EN_L6_IT_1	PNPLA2	0.06	0.10	0.64	0.52	0.89
DLBD	IN_PVALB	PNPLA2	0.00	0.09	0.03	0.972	0.993
DLBD	IN_SST	PNPLA2	-0.02	0.11	-0.14	0.887	0.973
DLBD	IN_VIP	PNPLA2	0.01	0.07	0.13	0.894	0.962
DLBD	Micro	PNPLA2	-0.14	0.09	-1.62	0.106	0.454
DLBD	OPC	PNPLA2	0.01	0.09	0.07	0.948	0.993
DLBD	Oligo	PNPLA2	-0.01	0.05	-0.17	0.868	0.939
DLBD	Astro	PNPLA3	-0.24	0.15	-1.54	0.124	0.291
DLBD	EN_L2_3_IT	PNPLA3	0.05	0.12	0.41	0.681	0.857
DLBD	EN_L3_5_IT_1	PNPLA3	-0.09	0.12	-0.76	0.448	0.753
DLBD	EN_L3_5_IT_3	PNPLA3	-0.13	0.12	-1.07	0.283	0.555
DLBD	IN_LAMP5_LHX6	PNPLA3	0.63	0.83	0.76	0.45	0.822
DLBD	IN_VIP	PNPLA3	-0.06	0.11	-0.50	0.62	0.846
DLBD	OPC	PNPLA3	-0.25	0.13	-1.87	0.0616	0.487
DLBD	Oligo	PNPLA3	0.14	0.13	1.08	0.282	0.509
DLBD	Astro	PNPLA4	-0.05	0.08	-0.60	0.546	0.727
DLBD	EN_L2_3_IT	PNPLA4	0.17	0.06	2.80	0.00508	0.0751
DLBD	EN_L3_5_IT_1	PNPLA4	-0.10	0.12	-0.81	0.417	0.734
DLBD	EN_L3_5_IT_2	PNPLA4	-0.04	0.08	-0.51	0.611	0.84
DLBD	EN_L3_5_IT_3	PNPLA4	-0.03	0.09	-0.36	0.717	0.878
DLBD	EN_L6_CT	PNPLA4	-0.89	1.66	-0.53	0.593	0.849
DLBD	EN_L6_IT_1	PNPLA4	-0.62	4.39	-0.14	0.887	0.984
DLBD	IN_PVALB	PNPLA4	-0.14	0.10	-1.35	0.176	0.5
DLBD	IN_VIP	PNPLA4	-0.03	0.09	-0.30	0.762	0.915
DLBD	Oligo	PNPLA4	-0.13	0.11	-1.14	0.254	0.478
DLBD	EN_L2_3_IT	PNPLA5	0.15	0.10	1.57	0.116	0.378
DLBD	EN_L3_5_IT_2	PNPLA5	0.16	0.11	1.42	0.157	0.451
DLBD	EN_L3_5_IT_3	PNPLA5	0.11	0.10	1.12	0.261	0.528
DLBD	IN_PVALB	PNPLA5	0.20	0.11	1.81	0.0703	0.322
DLBD	Astro	PNPLA6	0.42	0.07	5.62	1.91e-08	2.42e-06
DLBD	EN_L2_3_IT	PNPLA6	0.05	0.04	1.36	0.173	0.463
DLBD	EN_L3_5_IT_1	PNPLA6	0.05	0.06	0.82	0.413	0.731
DLBD	EN_L3_5_IT_2	PNPLA6	0.04	0.05	0.87	0.386	0.693
DLBD	EN_L3_5_IT_3	PNPLA6	0.12	0.05	2.47	0.0134	0.0936
DLBD	EN_L5_6_NP	PNPLA6	0.14	0.08	1.67	0.0956	0.495
DLBD	EN_L6B	PNPLA6	0.17	0.09	1.83	0.0678	0.388
DLBD	EN_L6_CT	PNPLA6	0.09	0.08	1.19	0.236	0.597
DLBD	EN_L6_IT_1	PNPLA6	0.10	0.07	1.39	0.163	0.669
DLBD	EN_L6_IT_2	PNPLA6	0.04	0.11	0.38	0.704	0.922
DLBD	Endo	PNPLA6	0.88	1.00	0.89	0.375	0.862
DLBD	IN_ADARB2	PNPLA6	0.07	0.08	0.94	0.348	0.809
DLBD	IN_LAMP5_LHX6	PNPLA6	0.15	0.09	1.66	0.0974	0.464
DLBD	IN_LAMP5_RELN	PNPLA6	0.04	0.07	0.61	0.541	0.892
DLBD	IN_PVALB	PNPLA6	0.12	0.05	2.26	0.0237	0.179
DLBD	IN_PVALB_CHC	PNPLA6	0.15	0.10	1.57	0.116	0.517
DLBD	IN_SST	PNPLA6	0.13	0.06	2.04	0.0414	0.322
DLBD	IN_VIP	PNPLA6	0.03	0.04	0.69	0.49	0.773
DLBD	Micro	PNPLA6	0.21	0.07	3.18	0.00148	0.0426
DLBD	OPC	PNPLA6	0.03	0.06	0.58	0.561	0.897
DLBD	Oligo	PNPLA6	0.20	0.04	4.75	1.99e-06	8.9e-05
DLBD	Astro	PNPLA7	0.05	0.07	0.73	0.466	0.664
DLBD	EN_L2_3_IT	PNPLA7	0.06	0.06	1.02	0.309	0.607
DLBD	EN_L3_5_IT_1	PNPLA7	0.09	0.06	1.69	0.0912	0.357
DLBD	EN_L3_5_IT_2	PNPLA7	0.13	0.06	2.19	0.0283	0.184
DLBD	EN_L3_5_IT_3	PNPLA7	0.09	0.06	1.72	0.0853	0.281
DLBD	EN_L5_6_NP	PNPLA7	0.21	0.11	1.88	0.0596	0.423
DLBD	EN_L6B	PNPLA7	-0.08	0.06	-1.16	0.244	0.637
DLBD	EN_L6_CT	PNPLA7	-0.01	0.06	-0.19	0.846	0.953
DLBD	EN_L6_IT_1	PNPLA7	-0.01	0.09	-0.09	0.93	0.989
DLBD	EN_L6_IT_2	PNPLA7	0.04	0.09	0.41	0.682	0.915
DLBD	IN_ADARB2	PNPLA7	0.12	0.07	1.74	0.0824	0.555
DLBD	IN_LAMP5_LHX6	PNPLA7	0.05	0.08	0.70	0.483	0.842
DLBD	IN_LAMP5_RELN	PNPLA7	0.19	0.07	2.52	0.0117	0.224
DLBD	IN_PVALB	PNPLA7	0.10	0.09	1.11	0.269	0.608
DLBD	IN_PVALB_CHC	PNPLA7	0.15	0.13	1.14	0.255	0.692
DLBD	IN_SST	PNPLA7	0.10	0.07	1.50	0.134	0.523
DLBD	IN_VIP	PNPLA7	0.17	0.07	2.50	0.0123	0.131
DLBD	Micro	PNPLA7	0.23	0.11	2.12	0.0341	0.268
DLBD	OPC	PNPLA7	0.14	0.08	1.79	0.0742	0.521
DLBD	Oligo	PNPLA7	0.27	0.06	4.56	5.22e-06	0.000187
DLBD	VLMC	PNPLA7	0.22	0.15	1.40	0.16	0.665
DLBD	Astro	PNPLA8	-0.04	0.07	-0.53	0.596	0.764
DLBD	EN_L2_3_IT	PNPLA8	-0.03	0.03	-1.04	0.3	0.599
DLBD	EN_L3_5_IT_1	PNPLA8	0.04	0.05	0.88	0.377	0.705
DLBD	EN_L3_5_IT_2	PNPLA8	0.03	0.04	0.72	0.47	0.76
DLBD	EN_L3_5_IT_3	PNPLA8	0.02	0.04	0.41	0.683	0.857
DLBD	EN_L5_6_NP	PNPLA8	0.00	0.07	0.03	0.977	0.996
DLBD	EN_L5_ET	PNPLA8	-0.30	0.54	-0.55	0.58	0.947
DLBD	EN_L6B	PNPLA8	0.06	0.07	0.86	0.39	0.75
DLBD	EN_L6_CT	PNPLA8	-0.02	0.06	-0.31	0.755	0.915
DLBD	EN_L6_IT_1	PNPLA8	-0.08	0.06	-1.27	0.205	0.715
DLBD	EN_L6_IT_2	PNPLA8	-0.02	0.07	-0.22	0.824	0.959
DLBD	Endo	PNPLA8	0.06	0.12	0.45	0.652	0.944
DLBD	IN_ADARB2	PNPLA8	0.01	0.06	0.20	0.838	0.968
DLBD	IN_LAMP5_LHX6	PNPLA8	-0.01	0.07	-0.14	0.89	0.976
DLBD	IN_LAMP5_RELN	PNPLA8	0.06	0.06	1.04	0.3	0.775
DLBD	IN_PVALB	PNPLA8	0.01	0.04	0.33	0.743	0.921
DLBD	IN_PVALB_CHC	PNPLA8	-0.06	0.07	-0.81	0.417	0.81
DLBD	IN_SST	PNPLA8	0.06	0.05	1.22	0.221	0.627
DLBD	IN_VIP	PNPLA8	-0.03	0.04	-0.74	0.457	0.751
DLBD	Micro	PNPLA8	-0.02	0.06	-0.33	0.743	0.926
DLBD	OPC	PNPLA8	0.04	0.04	0.98	0.327	0.78
DLBD	Oligo	PNPLA8	0.06	0.03	1.94	0.0524	0.17
DLBD	PC	PNPLA8	-0.11	0.12	-0.92	0.355	0.859
DLBD	VLMC	PNPLA8	0.17	0.13	1.25	0.212	0.717
DLBD	EN_L2_3_IT	PNPO	-0.11	0.12	-0.93	0.352	0.645
DLBD	EN_L3_5_IT_2	PNPO	0.06	0.97	0.06	0.95	0.981
DLBD	EN_L3_5_IT_3	PNPO	-2.11	1.18	-1.79	0.0738	0.258
DLBD	Oligo	PNPO	-0.16	0.11	-1.44	0.151	0.346
DLBD	Astro	PNPT1	0.15	0.04	3.86	0.000114	0.00194
DLBD	EN_L2_3_IT	PNPT1	0.01	0.03	0.40	0.69	0.862
DLBD	EN_L3_5_IT_1	PNPT1	-0.01	0.04	-0.28	0.779	0.927
DLBD	EN_L3_5_IT_2	PNPT1	-0.01	0.04	-0.32	0.751	0.906
DLBD	EN_L3_5_IT_3	PNPT1	0.03	0.03	0.77	0.443	0.702
DLBD	EN_L5_6_NP	PNPT1	-0.01	0.05	-0.20	0.845	0.964
DLBD	EN_L5_ET	PNPT1	0.86	0.52	1.65	0.0989	0.703
DLBD	EN_L6B	PNPT1	0.02	0.07	0.37	0.71	0.909
DLBD	EN_L6_CT	PNPT1	0.04	0.05	0.81	0.419	0.761
DLBD	EN_L6_IT_1	PNPT1	-0.02	0.05	-0.36	0.72	0.947
DLBD	EN_L6_IT_2	PNPT1	0.10	0.06	1.67	0.0944	0.507
DLBD	Endo	PNPT1	0.35	1.30	0.27	0.786	0.971
DLBD	IN_ADARB2	PNPT1	-0.02	0.05	-0.47	0.638	0.916
DLBD	IN_LAMP5_LHX6	PNPT1	0.05	0.06	0.89	0.373	0.778
DLBD	IN_LAMP5_RELN	PNPT1	-0.01	0.05	-0.20	0.843	0.972
DLBD	IN_PVALB	PNPT1	0.05	0.04	1.35	0.176	0.5
DLBD	IN_PVALB_CHC	PNPT1	0.01	0.06	0.10	0.922	0.988
DLBD	IN_SST	PNPT1	0.01	0.05	0.31	0.758	0.93
DLBD	IN_VIP	PNPT1	-0.04	0.03	-1.11	0.267	0.601
DLBD	Micro	PNPT1	-0.02	0.06	-0.28	0.777	0.941
DLBD	OPC	PNPT1	0.05	0.04	1.32	0.187	0.668
DLBD	Oligo	PNPT1	0.17	0.04	4.47	7.78e-06	0.000254
DLBD	PC	PNPT1	-0.83	0.84	-0.98	0.325	0.846
DLBD	VLMC	PNPT1	-0.02	0.14	-0.11	0.915	0.975
DLBD	Astro	PNRC1	0.16	0.07	2.19	0.0285	0.108
DLBD	EN_L2_3_IT	PNRC1	0.19	0.06	3.07	0.00213	0.0485
DLBD	EN_L3_5_IT_1	PNRC1	0.11	0.08	1.28	0.199	0.525
DLBD	EN_L3_5_IT_2	PNRC1	0.17	0.06	2.73	0.00632	0.0723
DLBD	EN_L3_5_IT_3	PNRC1	0.21	0.07	3.04	0.00235	0.0316
DLBD	EN_L5_6_NP	PNRC1	0.18	0.12	1.48	0.138	0.56
DLBD	EN_L6B	PNRC1	0.19	0.14	1.32	0.186	0.58
DLBD	EN_L6_CT	PNRC1	-0.05	0.10	-0.50	0.617	0.861
DLBD	EN_L6_IT_1	PNRC1	0.10	0.10	0.95	0.342	0.817
DLBD	EN_L6_IT_2	PNRC1	0.36	0.13	2.67	0.00761	0.174
DLBD	Endo	PNRC1	0.26	0.15	1.74	0.0827	0.632
DLBD	IN_ADARB2	PNRC1	0.03	0.09	0.36	0.721	0.943
DLBD	IN_LAMP5_LHX6	PNRC1	-0.02	0.12	-0.14	0.892	0.977
DLBD	IN_LAMP5_RELN	PNRC1	0.13	0.09	1.42	0.156	0.637
DLBD	IN_PVALB	PNRC1	0.01	0.07	0.17	0.868	0.962
DLBD	IN_PVALB_CHC	PNRC1	0.03	0.11	0.24	0.813	0.965
DLBD	IN_SST	PNRC1	0.07	0.08	0.90	0.366	0.743
DLBD	IN_VIP	PNRC1	0.06	0.06	1.00	0.319	0.65
DLBD	Micro	PNRC1	0.09	0.09	0.93	0.351	0.725
DLBD	OPC	PNRC1	-0.02	0.06	-0.28	0.783	0.963
DLBD	Oligo	PNRC1	0.25	0.05	4.88	1.05e-06	5.27e-05
DLBD	PC	PNRC1	-0.78	0.84	-0.92	0.356	0.859
DLBD	Astro	PNRC2	-0.01	0.06	-0.17	0.863	0.934
DLBD	EN_L2_3_IT	PNRC2	0.13	0.05	2.43	0.0152	0.132
DLBD	EN_L3_5_IT_1	PNRC2	0.09	0.10	0.88	0.376	0.705
DLBD	EN_L3_5_IT_2	PNRC2	0.14	0.07	2.10	0.0357	0.209
DLBD	EN_L3_5_IT_3	PNRC2	0.18	0.07	2.54	0.0112	0.0847
DLBD	EN_L5_6_NP	PNRC2	-1.30	1.13	-1.16	0.247	0.673
DLBD	EN_L6_CT	PNRC2	-0.15	0.12	-1.29	0.197	0.555
DLBD	EN_L6_IT_1	PNRC2	0.17	0.10	1.82	0.0688	0.512
DLBD	EN_L6_IT_2	PNRC2	0.23	0.13	1.71	0.0878	0.497
DLBD	Endo	PNRC2	-1.41	1.08	-1.30	0.193	0.765
DLBD	IN_ADARB2	PNRC2	0.17	0.11	1.53	0.126	0.628
DLBD	IN_LAMP5_RELN	PNRC2	0.29	0.11	2.63	0.00852	0.193
DLBD	IN_PVALB	PNRC2	0.05	0.08	0.65	0.513	0.806
DLBD	IN_SST	PNRC2	0.20	0.10	2.08	0.0378	0.309
DLBD	IN_VIP	PNRC2	0.05	0.07	0.68	0.496	0.777
DLBD	Micro	PNRC2	0.00	0.07	0.02	0.98	0.996
DLBD	OPC	PNRC2	0.00	0.07	0.06	0.95	0.993
DLBD	Oligo	PNRC2	0.02	0.04	0.59	0.556	0.749
DLBD	Astro	POC1A	0.31	0.15	2.01	0.0442	0.145
DLBD	EN_L2_3_IT	POC1A	-0.01	0.07	-0.14	0.887	0.96
DLBD	EN_L3_5_IT_1	POC1A	0.05	0.12	0.42	0.671	0.882
DLBD	EN_L3_5_IT_2	POC1A	0.04	0.09	0.43	0.664	0.866
DLBD	EN_L3_5_IT_3	POC1A	-0.03	0.09	-0.32	0.749	0.894
DLBD	EN_L6_IT_1	POC1A	3.66	4.34	0.84	0.399	0.845
DLBD	IN_PVALB	POC1A	0.05	0.12	0.42	0.675	0.892
DLBD	Oligo	POC1A	0.07	0.08	0.95	0.344	0.573
DLBD	Astro	POC1B	-0.01	0.05	-0.25	0.8	0.9
DLBD	EN_L2_3_IT	POC1B	-0.09	0.03	-2.60	0.0094	0.102
DLBD	EN_L3_5_IT_1	POC1B	-0.07	0.06	-1.24	0.215	0.543
DLBD	EN_L3_5_IT_2	POC1B	-0.09	0.05	-1.75	0.0808	0.325
DLBD	EN_L3_5_IT_3	POC1B	-0.13	0.05	-2.74	0.00622	0.0586
DLBD	EN_L5_6_NP	POC1B	-0.14	0.07	-2.08	0.0373	0.357
DLBD	EN_L5_ET	POC1B	-1.71	0.57	-2.99	0.00276	0.241
DLBD	EN_L6B	POC1B	-0.28	0.08	-3.48	0.000507	0.0347
DLBD	EN_L6_CT	POC1B	-0.16	0.06	-2.67	0.00764	0.123
DLBD	EN_L6_IT_1	POC1B	-0.15	0.07	-2.18	0.0295	0.379
DLBD	EN_L6_IT_2	POC1B	-0.11	0.08	-1.35	0.176	0.622
DLBD	Endo	POC1B	-0.05	0.14	-0.38	0.703	0.952
DLBD	IN_ADARB2	POC1B	0.02	0.07	0.29	0.773	0.951
DLBD	IN_LAMP5_LHX6	POC1B	-0.01	0.08	-0.13	0.896	0.978
DLBD	IN_LAMP5_RELN	POC1B	0.10	0.08	1.26	0.207	0.699
DLBD	IN_PVALB	POC1B	-0.12	0.05	-2.54	0.0112	0.117
DLBD	IN_PVALB_CHC	POC1B	-0.15	0.09	-1.67	0.0942	0.473
DLBD	IN_SST	POC1B	0.01	0.06	0.10	0.921	0.979
DLBD	IN_VIP	POC1B	-0.07	0.05	-1.46	0.146	0.456
DLBD	Micro	POC1B	-0.06	0.06	-1.13	0.257	0.639
DLBD	OPC	POC1B	-0.03	0.04	-0.63	0.532	0.885
DLBD	Oligo	POC1B	-0.31	0.05	-5.87	4.23e-09	8.44e-07
DLBD	PC	POC1B	0.70	1.24	0.57	0.569	0.918
DLBD	Astro	POC5	-0.24	0.06	-4.02	5.82e-05	0.00119
DLBD	EN_L2_3_IT	POC5	-0.07	0.05	-1.60	0.11	0.369
DLBD	EN_L3_5_IT_1	POC5	-0.04	0.07	-0.63	0.528	0.805
DLBD	EN_L3_5_IT_2	POC5	-0.07	0.06	-1.27	0.205	0.517
DLBD	EN_L3_5_IT_3	POC5	-0.06	0.06	-1.04	0.3	0.573
DLBD	EN_L5_6_NP	POC5	0.02	0.09	0.19	0.853	0.966
DLBD	EN_L5_ET	POC5	-1.98	0.93	-2.13	0.0332	0.502
DLBD	EN_L6B	POC5	-0.23	0.10	-2.28	0.0226	0.236
DLBD	EN_L6_CT	POC5	-0.08	0.08	-1.01	0.312	0.676
DLBD	EN_L6_IT_1	POC5	-0.18	0.08	-2.13	0.0332	0.398
DLBD	EN_L6_IT_2	POC5	-0.08	0.11	-0.73	0.464	0.817
DLBD	IN_ADARB2	POC5	0.03	0.08	0.32	0.746	0.948
DLBD	IN_LAMP5_LHX6	POC5	-0.04	0.09	-0.46	0.645	0.906
DLBD	IN_LAMP5_RELN	POC5	0.07	0.08	0.83	0.407	0.837
DLBD	IN_PVALB	POC5	-0.12	0.09	-1.36	0.172	0.496
DLBD	IN_SST	POC5	-0.02	0.09	-0.24	0.813	0.947
DLBD	IN_VIP	POC5	-0.05	0.06	-0.92	0.359	0.683
DLBD	Micro	POC5	-0.06	0.07	-0.78	0.435	0.776
DLBD	OPC	POC5	-0.04	0.06	-0.70	0.484	0.864
DLBD	Oligo	POC5	-0.04	0.04	-1.08	0.278	0.505
DLBD	Astro	PODN	0.13	0.19	0.70	0.484	0.678
DLBD	Endo	PODN	1.44	0.97	1.48	0.139	0.703
DLBD	IN_LAMP5_LHX6	PODN	0.08	0.13	0.61	0.543	0.873
DLBD	IN_LAMP5_RELN	PODN	0.16	0.13	1.17	0.244	0.728
DLBD	IN_VIP	PODN	-0.23	0.08	-2.80	0.00517	0.0825
DLBD	OPC	PODN	0.10	0.08	1.16	0.244	0.722
DLBD	VLMC	PODN	0.16	0.14	1.09	0.277	0.756
DLBD	Astro	PODNL1	-0.08	0.11	-0.72	0.469	0.666
DLBD	EN_L2_3_IT	PODNL1	-0.03	0.10	-0.32	0.749	0.893
DLBD	EN_L3_5_IT_2	PODNL1	-0.06	1.05	-0.06	0.954	0.983
DLBD	IN_VIP	PODNL1	-0.03	0.10	-0.33	0.743	0.908
DLBD	Oligo	PODNL1	0.16	0.11	1.49	0.136	0.324
DLBD	Astro	PODXL	-0.03	0.13	-0.25	0.803	0.901
DLBD	EN_L2_3_IT	PODXL	0.06	0.05	1.21	0.225	0.525
DLBD	EN_L3_5_IT_1	PODXL	-0.17	0.09	-1.94	0.0518	0.265
DLBD	EN_L3_5_IT_2	PODXL	-0.02	0.09	-0.21	0.831	0.937
DLBD	EN_L3_5_IT_3	PODXL	-0.10	0.09	-1.14	0.253	0.521
DLBD	EN_L5_6_NP	PODXL	-0.08	0.12	-0.63	0.526	0.85
DLBD	EN_L5_ET	PODXL	-0.90	0.75	-1.20	0.231	0.816
DLBD	EN_L6B	PODXL	0.36	0.12	2.88	0.00394	0.105
DLBD	EN_L6_CT	PODXL	3.22	1.26	2.56	0.0105	0.14
DLBD	EN_L6_IT_1	PODXL	-0.08	0.11	-0.75	0.452	0.867
DLBD	Endo	PODXL	-0.00	0.08	-0.00	0.996	0.998
DLBD	IN_ADARB2	PODXL	0.18	0.11	1.62	0.106	0.596
DLBD	IN_PVALB	PODXL	0.03	0.10	0.32	0.75	0.922
DLBD	IN_SST	PODXL	0.13	0.12	1.12	0.262	0.668
DLBD	IN_VIP	PODXL	0.04	0.06	0.56	0.575	0.823
DLBD	OPC	PODXL	-0.02	0.10	-0.24	0.808	0.97
DLBD	Oligo	PODXL	-0.02	0.06	-0.33	0.74	0.872
DLBD	Astro	PODXL2	0.00	0.06	0.04	0.965	0.983
DLBD	EN_L2_3_IT	PODXL2	0.05	0.04	1.24	0.215	0.513
DLBD	EN_L3_5_IT_1	PODXL2	-0.01	0.06	-0.21	0.837	0.95
DLBD	EN_L3_5_IT_2	PODXL2	-0.09	0.06	-1.55	0.121	0.396
DLBD	EN_L3_5_IT_3	PODXL2	0.01	0.04	0.33	0.743	0.89
DLBD	EN_L5_6_NP	PODXL2	0.07	0.06	1.11	0.265	0.692
DLBD	EN_L6B	PODXL2	0.11	0.08	1.36	0.175	0.571
DLBD	EN_L6_CT	PODXL2	-0.06	0.06	-0.98	0.327	0.688
DLBD	EN_L6_IT_1	PODXL2	-0.04	0.08	-0.52	0.6	0.916
DLBD	EN_L6_IT_2	PODXL2	0.04	0.11	0.42	0.676	0.913
DLBD	IN_ADARB2	PODXL2	0.02	0.04	0.41	0.679	0.928
DLBD	IN_LAMP5_LHX6	PODXL2	0.03	0.05	0.58	0.562	0.88
DLBD	IN_LAMP5_RELN	PODXL2	0.05	0.04	1.02	0.306	0.777
DLBD	IN_PVALB	PODXL2	0.04	0.03	1.11	0.269	0.608
DLBD	IN_PVALB_CHC	PODXL2	-0.02	0.07	-0.23	0.821	0.968
DLBD	IN_SST	PODXL2	0.03	0.04	0.62	0.534	0.841
DLBD	IN_VIP	PODXL2	-0.01	0.03	-0.33	0.742	0.908
DLBD	Micro	PODXL2	-0.10	0.11	-0.96	0.339	0.719
DLBD	OPC	PODXL2	-0.02	0.05	-0.37	0.715	0.947
DLBD	Oligo	PODXL2	-0.11	0.05	-2.05	0.0402	0.14
DLBD	Astro	POF1B	-0.14	0.13	-1.07	0.285	0.495
DLBD	EN_L2_3_IT	POF1B	-0.25	0.12	-2.11	0.035	0.202
DLBD	EN_L3_5_IT_2	POF1B	-0.76	0.87	-0.87	0.386	0.694
DLBD	EN_L3_5_IT_3	POF1B	-3.19	1.44	-2.22	0.0262	0.14
DLBD	Oligo	POF1B	-0.03	0.12	-0.24	0.81	0.91
DLBD	Astro	POFUT1	0.08	0.06	1.32	0.188	0.38
DLBD	EN_L2_3_IT	POFUT1	-0.02	0.05	-0.49	0.627	0.829
DLBD	EN_L3_5_IT_1	POFUT1	-0.00	0.09	-0.03	0.976	0.991
DLBD	EN_L3_5_IT_2	POFUT1	0.06	0.07	0.97	0.332	0.649
DLBD	EN_L3_5_IT_3	POFUT1	0.01	0.07	0.18	0.86	0.948
DLBD	EN_L5_6_NP	POFUT1	-0.07	0.12	-0.60	0.546	0.858
DLBD	EN_L6B	POFUT1	-0.05	0.13	-0.40	0.692	0.902
DLBD	EN_L6_CT	POFUT1	-0.11	0.11	-0.94	0.348	0.704
DLBD	EN_L6_IT_1	POFUT1	-0.08	0.09	-0.83	0.408	0.85
DLBD	EN_L6_IT_2	POFUT1	-0.07	0.13	-0.52	0.602	0.885
DLBD	IN_ADARB2	POFUT1	-0.08	0.10	-0.87	0.383	0.823
DLBD	IN_LAMP5_LHX6	POFUT1	0.08	0.12	0.68	0.494	0.847
DLBD	IN_LAMP5_RELN	POFUT1	-0.04	0.10	-0.42	0.671	0.93
DLBD	IN_PVALB	POFUT1	0.20	0.06	3.11	0.00189	0.0377
DLBD	IN_SST	POFUT1	0.04	0.08	0.54	0.59	0.868
DLBD	IN_VIP	POFUT1	0.06	0.07	0.88	0.382	0.702
DLBD	Micro	POFUT1	-0.03	0.08	-0.37	0.708	0.912
DLBD	OPC	POFUT1	0.10	0.06	1.61	0.108	0.582
DLBD	Oligo	POFUT1	0.04	0.04	0.90	0.368	0.595
DLBD	Astro	POFUT2	-0.04	0.05	-0.83	0.406	0.612
DLBD	EN_L2_3_IT	POFUT2	-0.14	0.05	-2.70	0.00685	0.089
DLBD	EN_L3_5_IT_1	POFUT2	-0.15	0.09	-1.65	0.0999	0.375
DLBD	EN_L3_5_IT_2	POFUT2	-0.00	0.08	-0.03	0.976	0.991
DLBD	EN_L3_5_IT_3	POFUT2	-0.13	0.07	-1.99	0.0464	0.196
DLBD	EN_L5_6_NP	POFUT2	-0.21	0.12	-1.80	0.0714	0.449
DLBD	EN_L6_CT	POFUT2	-0.33	0.12	-2.77	0.00568	0.104
DLBD	EN_L6_IT_1	POFUT2	-0.25	0.11	-2.36	0.0181	0.31
DLBD	IN_ADARB2	POFUT2	-0.07	0.10	-0.75	0.45	0.853
DLBD	IN_LAMP5_LHX6	POFUT2	-0.08	0.10	-0.82	0.413	0.802
DLBD	IN_LAMP5_RELN	POFUT2	-0.11	0.10	-1.13	0.256	0.738
DLBD	IN_PVALB	POFUT2	-0.07	0.07	-0.98	0.327	0.665
DLBD	IN_SST	POFUT2	-0.04	0.08	-0.54	0.589	0.867
DLBD	IN_VIP	POFUT2	-0.18	0.06	-2.81	0.005	0.0814
DLBD	Micro	POFUT2	-0.15	0.09	-1.74	0.0823	0.408
DLBD	OPC	POFUT2	-0.01	0.07	-0.13	0.897	0.988
DLBD	Oligo	POFUT2	-0.07	0.05	-1.50	0.134	0.319
DLBD	Astro	POGK	0.15	0.05	2.79	0.00526	0.0322
DLBD	EN_L2_3_IT	POGK	-0.02	0.04	-0.65	0.513	0.76
DLBD	EN_L3_5_IT_1	POGK	0.05	0.06	0.84	0.402	0.723
DLBD	EN_L3_5_IT_2	POGK	0.03	0.05	0.61	0.541	0.804
DLBD	EN_L3_5_IT_3	POGK	0.17	0.06	2.92	0.00355	0.0413
DLBD	EN_L5_6_NP	POGK	0.10	0.09	1.12	0.262	0.687
DLBD	EN_L6B	POGK	0.08	0.11	0.73	0.465	0.799
DLBD	EN_L6_CT	POGK	-0.09	0.08	-1.19	0.233	0.595
DLBD	EN_L6_IT_1	POGK	-0.04	0.09	-0.46	0.649	0.93
DLBD	EN_L6_IT_2	POGK	0.01	0.13	0.05	0.959	0.99
DLBD	Endo	POGK	1.27	1.15	1.11	0.268	0.802
DLBD	IN_ADARB2	POGK	0.01	0.08	0.13	0.897	0.98
DLBD	IN_LAMP5_LHX6	POGK	0.07	0.10	0.71	0.478	0.839
DLBD	IN_LAMP5_RELN	POGK	-0.03	0.07	-0.48	0.629	0.922
DLBD	IN_PVALB	POGK	0.00	0.05	0.08	0.935	0.983
DLBD	IN_PVALB_CHC	POGK	0.17	0.08	2.09	0.0369	0.31
DLBD	IN_SST	POGK	-0.01	0.06	-0.19	0.846	0.96
DLBD	IN_VIP	POGK	-0.03	0.04	-0.56	0.574	0.822
DLBD	Micro	POGK	0.02	0.07	0.28	0.776	0.941
DLBD	OPC	POGK	-0.03	0.04	-0.74	0.461	0.854
DLBD	Oligo	POGK	0.04	0.03	1.37	0.17	0.375
DLBD	PC	POGK	0.40	0.91	0.45	0.655	0.946
DLBD	Astro	POGLUT1	0.16	0.05	3.16	0.00156	0.0132
DLBD	EN_L2_3_IT	POGLUT1	-0.05	0.04	-1.42	0.156	0.438
DLBD	EN_L3_5_IT_1	POGLUT1	-0.03	0.07	-0.43	0.664	0.879
DLBD	EN_L3_5_IT_2	POGLUT1	-0.09	0.05	-1.65	0.0984	0.357
DLBD	EN_L3_5_IT_3	POGLUT1	-0.08	0.05	-1.62	0.105	0.32
DLBD	EN_L5_6_NP	POGLUT1	-0.08	0.07	-1.10	0.272	0.696
DLBD	EN_L5_ET	POGLUT1	-0.30	0.55	-0.54	0.591	0.947
DLBD	EN_L6B	POGLUT1	-0.09	0.09	-0.93	0.351	0.722
DLBD	EN_L6_CT	POGLUT1	-0.08	0.08	-0.97	0.332	0.692
DLBD	EN_L6_IT_1	POGLUT1	-0.10	0.07	-1.32	0.185	0.694
DLBD	EN_L6_IT_2	POGLUT1	0.02	0.10	0.20	0.838	0.96
DLBD	Endo	POGLUT1	2.55	1.30	1.96	0.0498	0.55
DLBD	IN_ADARB2	POGLUT1	-0.02	0.09	-0.29	0.773	0.951
DLBD	IN_LAMP5_LHX6	POGLUT1	-0.06	0.08	-0.66	0.509	0.854
DLBD	IN_LAMP5_RELN	POGLUT1	-0.01	0.07	-0.16	0.87	0.978
DLBD	IN_PVALB	POGLUT1	-0.00	0.05	-0.06	0.955	0.988
DLBD	IN_PVALB_CHC	POGLUT1	0.03	0.09	0.31	0.759	0.954
DLBD	IN_SST	POGLUT1	-0.05	0.06	-0.86	0.392	0.758
DLBD	IN_VIP	POGLUT1	-0.10	0.04	-2.22	0.0264	0.197
DLBD	Micro	POGLUT1	0.14	0.06	2.16	0.0305	0.252
DLBD	OPC	POGLUT1	0.06	0.04	1.45	0.146	0.628
DLBD	Oligo	POGLUT1	0.03	0.04	0.92	0.359	0.586
DLBD	Astro	POGLUT2	0.29	0.08	3.61	0.000311	0.00401
DLBD	EN_L2_3_IT	POGLUT2	0.13	0.07	1.84	0.0656	0.286
DLBD	EN_L3_5_IT_1	POGLUT2	0.01	0.10	0.12	0.905	0.974
DLBD	EN_L3_5_IT_2	POGLUT2	0.13	0.07	1.76	0.079	0.322
DLBD	EN_L3_5_IT_3	POGLUT2	0.04	0.09	0.51	0.61	0.812
DLBD	EN_L6_CT	POGLUT2	-2.32	1.41	-1.64	0.101	0.42
DLBD	EN_L6_IT_1	POGLUT2	0.07	0.13	0.53	0.594	0.914
DLBD	IN_ADARB2	POGLUT2	0.09	0.12	0.70	0.484	0.869
DLBD	IN_PVALB	POGLUT2	-0.01	0.08	-0.16	0.87	0.963
DLBD	IN_SST	POGLUT2	0.10	0.10	0.95	0.342	0.733
DLBD	IN_VIP	POGLUT2	0.12	0.08	1.61	0.107	0.395
DLBD	OPC	POGLUT2	0.22	0.08	2.80	0.00505	0.221
DLBD	Oligo	POGLUT2	0.07	0.06	1.17	0.244	0.466
DLBD	Astro	POGLUT3	-0.02	0.05	-0.45	0.653	0.803
DLBD	EN_L2_3_IT	POGLUT3	-0.08	0.13	-0.64	0.519	0.764
DLBD	EN_L6_IT_1	POGLUT3	-2.69	4.15	-0.65	0.516	0.889
DLBD	IN_ADARB2	POGLUT3	-0.07	0.11	-0.62	0.533	0.888
DLBD	IN_LAMP5_RELN	POGLUT3	0.11	0.13	0.85	0.397	0.831
DLBD	IN_PVALB	POGLUT3	-0.05	0.11	-0.45	0.655	0.884
DLBD	IN_SST	POGLUT3	0.04	0.11	0.37	0.714	0.916
DLBD	IN_VIP	POGLUT3	0.01	0.07	0.12	0.908	0.966
DLBD	Micro	POGLUT3	-0.28	0.11	-2.58	0.00986	0.133
DLBD	OPC	POGLUT3	-0.07	0.07	-1.05	0.295	0.76
DLBD	Oligo	POGLUT3	0.20	0.09	2.20	0.028	0.109
DLBD	Adaptive	POGZ	0.09	0.17	0.55	0.584	0.99
DLBD	Astro	POGZ	-0.14	0.03	-4.13	3.64e-05	0.000832
DLBD	EN_L2_3_IT	POGZ	0.00	0.02	0.14	0.892	0.962
DLBD	EN_L3_5_IT_1	POGZ	-0.01	0.04	-0.35	0.724	0.907
DLBD	EN_L3_5_IT_2	POGZ	0.04	0.03	1.25	0.212	0.526
DLBD	EN_L3_5_IT_3	POGZ	-0.00	0.03	-0.11	0.912	0.968
DLBD	EN_L5_6_NP	POGZ	-0.01	0.04	-0.34	0.736	0.934
DLBD	EN_L5_ET	POGZ	-0.24	0.42	-0.57	0.571	0.946
DLBD	EN_L6B	POGZ	0.05	0.05	1.04	0.298	0.684
DLBD	EN_L6_CT	POGZ	-0.02	0.04	-0.49	0.625	0.864
DLBD	EN_L6_IT_1	POGZ	-0.01	0.04	-0.36	0.716	0.947
DLBD	EN_L6_IT_2	POGZ	0.03	0.05	0.68	0.494	0.834
DLBD	Endo	POGZ	-0.07	0.09	-0.77	0.441	0.88
DLBD	IN_ADARB2	POGZ	0.01	0.04	0.15	0.882	0.98
DLBD	IN_LAMP5_LHX6	POGZ	0.04	0.04	0.83	0.408	0.798
DLBD	IN_LAMP5_RELN	POGZ	-0.01	0.04	-0.20	0.839	0.97
DLBD	IN_PVALB	POGZ	0.02	0.03	0.75	0.454	0.769
DLBD	IN_PVALB_CHC	POGZ	0.01	0.05	0.30	0.766	0.954
DLBD	IN_SST	POGZ	0.07	0.03	2.02	0.0433	0.328
DLBD	IN_VIP	POGZ	0.03	0.03	1.00	0.317	0.647
DLBD	Micro	POGZ	-0.03	0.04	-0.74	0.461	0.794
DLBD	OPC	POGZ	-0.04	0.03	-1.42	0.154	0.642
DLBD	Oligo	POGZ	-0.17	0.03	-5.85	4.96e-09	9.24e-07
DLBD	PC	POGZ	-0.09	0.08	-1.09	0.276	0.832
DLBD	PVM	POGZ	0.06	0.12	0.47	0.639	0.901
DLBD	SMC	POGZ	-0.12	0.23	-0.51	0.607	0.994
DLBD	VLMC	POGZ	-0.04	0.08	-0.48	0.629	0.92
DLBD	Astro	POLA1	-0.05	0.05	-1.13	0.258	0.464
DLBD	EN_L2_3_IT	POLA1	-0.07	0.04	-1.94	0.053	0.254
DLBD	EN_L3_5_IT_1	POLA1	0.03	0.05	0.58	0.562	0.825
DLBD	EN_L3_5_IT_2	POLA1	0.02	0.04	0.45	0.656	0.862
DLBD	EN_L3_5_IT_3	POLA1	0.03	0.04	0.64	0.519	0.754
DLBD	EN_L5_6_NP	POLA1	0.02	0.07	0.29	0.774	0.945
DLBD	EN_L5_ET	POLA1	-0.25	0.51	-0.49	0.625	0.952
DLBD	EN_L6B	POLA1	-0.02	0.06	-0.34	0.737	0.92
DLBD	EN_L6_CT	POLA1	-0.04	0.06	-0.65	0.515	0.809
DLBD	EN_L6_IT_1	POLA1	-0.14	0.08	-1.70	0.0884	0.558
DLBD	EN_L6_IT_2	POLA1	-0.07	0.07	-0.89	0.374	0.777
DLBD	Endo	POLA1	0.09	0.12	0.71	0.477	0.892
DLBD	IN_ADARB2	POLA1	-0.05	0.05	-1.07	0.285	0.769
DLBD	IN_LAMP5_LHX6	POLA1	-0.03	0.05	-0.64	0.525	0.865
DLBD	IN_LAMP5_RELN	POLA1	-0.03	0.04	-0.61	0.543	0.893
DLBD	IN_PVALB	POLA1	-0.02	0.04	-0.55	0.581	0.845
DLBD	IN_PVALB_CHC	POLA1	0.03	0.07	0.45	0.654	0.917
DLBD	IN_SST	POLA1	0.05	0.04	1.26	0.209	0.616
DLBD	IN_VIP	POLA1	-0.06	0.04	-1.68	0.0935	0.369
DLBD	Micro	POLA1	-0.04	0.05	-0.75	0.454	0.789
DLBD	OPC	POLA1	-0.07	0.04	-1.61	0.106	0.578
DLBD	Oligo	POLA1	-0.03	0.03	-1.04	0.3	0.528
DLBD	PC	POLA1	-0.22	0.15	-1.45	0.147	0.73
DLBD	PVM	POLA1	0.15	0.15	0.96	0.34	0.768
DLBD	VLMC	POLA1	-0.25	0.15	-1.61	0.108	0.626
DLBD	Astro	POLB	-0.12	0.04	-2.69	0.00723	0.0408
DLBD	EN_L2_3_IT	POLB	-0.02	0.03	-0.72	0.47	0.733
DLBD	EN_L3_5_IT_1	POLB	-0.01	0.07	-0.10	0.917	0.977
DLBD	EN_L3_5_IT_2	POLB	0.03	0.05	0.64	0.525	0.793
DLBD	EN_L3_5_IT_3	POLB	0.01	0.06	0.19	0.85	0.942
DLBD	EN_L5_6_NP	POLB	-0.15	0.10	-1.52	0.128	0.546
DLBD	EN_L6B	POLB	-0.04	0.09	-0.40	0.689	0.902
DLBD	EN_L6_CT	POLB	-0.04	0.07	-0.58	0.561	0.833
DLBD	EN_L6_IT_1	POLB	-0.03	0.08	-0.37	0.71	0.946
DLBD	EN_L6_IT_2	POLB	-0.06	0.10	-0.65	0.515	0.845
DLBD	Endo	POLB	-0.38	1.10	-0.34	0.73	0.955
DLBD	IN_ADARB2	POLB	0.07	0.07	0.92	0.356	0.812
DLBD	IN_LAMP5_LHX6	POLB	0.06	0.08	0.80	0.422	0.806
DLBD	IN_LAMP5_RELN	POLB	-0.02	0.06	-0.34	0.735	0.942
DLBD	IN_PVALB	POLB	-0.07	0.05	-1.42	0.155	0.473
DLBD	IN_PVALB_CHC	POLB	-0.02	0.08	-0.20	0.843	0.972
DLBD	IN_SST	POLB	-0.04	0.06	-0.63	0.531	0.84
DLBD	IN_VIP	POLB	0.01	0.04	0.31	0.754	0.912
DLBD	Micro	POLB	-0.18	0.09	-1.88	0.0594	0.351
DLBD	OPC	POLB	-0.03	0.05	-0.59	0.557	0.895
DLBD	Oligo	POLB	-0.04	0.04	-1.12	0.263	0.489
DLBD	Astro	POLD1	0.47	0.11	4.45	8.7e-06	0.00028
DLBD	EN_L2_3_IT	POLD1	0.11	0.10	1.11	0.267	0.567
DLBD	EN_L3_5_IT_2	POLD1	-0.40	0.78	-0.51	0.61	0.84
DLBD	EN_L3_5_IT_3	POLD1	-1.78	1.31	-1.36	0.173	0.425
DLBD	IN_PVALB	POLD1	1.35	0.59	2.28	0.0228	0.174
DLBD	Oligo	POLD1	0.28	0.08	3.73	0.00019	0.00277
DLBD	Astro	POLD2	0.03	0.06	0.47	0.64	0.794
DLBD	EN_L2_3_IT	POLD2	0.06	0.05	1.06	0.288	0.587
DLBD	EN_L3_5_IT_1	POLD2	0.10	0.09	1.05	0.293	0.631
DLBD	EN_L3_5_IT_2	POLD2	0.01	0.08	0.10	0.922	0.972
DLBD	EN_L3_5_IT_3	POLD2	0.21	0.08	2.69	0.00709	0.0639
DLBD	EN_L5_6_NP	POLD2	-0.67	1.19	-0.56	0.573	0.868
DLBD	EN_L6B	POLD2	0.04	0.13	0.29	0.772	0.931
DLBD	EN_L6_CT	POLD2	0.10	0.12	0.85	0.398	0.744
DLBD	EN_L6_IT_1	POLD2	-0.01	0.11	-0.09	0.924	0.988
DLBD	IN_ADARB2	POLD2	-0.02	0.11	-0.20	0.839	0.969
DLBD	IN_LAMP5_RELN	POLD2	-0.05	0.10	-0.48	0.628	0.922
DLBD	IN_PVALB	POLD2	-0.05	0.08	-0.65	0.516	0.807
DLBD	IN_SST	POLD2	-0.04	0.09	-0.38	0.7	0.911
DLBD	IN_VIP	POLD2	-0.02	0.07	-0.22	0.823	0.939
DLBD	Micro	POLD2	-0.06	0.10	-0.58	0.561	0.849
DLBD	OPC	POLD2	0.03	0.07	0.40	0.686	0.938
DLBD	Oligo	POLD2	0.02	0.04	0.43	0.669	0.827
DLBD	Astro	POLD3	0.02	0.05	0.34	0.736	0.859
DLBD	EN_L2_3_IT	POLD3	0.07	0.04	1.82	0.0688	0.292
DLBD	EN_L3_5_IT_1	POLD3	0.15	0.06	2.58	0.00996	0.102
DLBD	EN_L3_5_IT_2	POLD3	0.12	0.05	2.66	0.00788	0.0831
DLBD	EN_L3_5_IT_3	POLD3	0.13	0.05	2.54	0.0111	0.0843
DLBD	EN_L5_6_NP	POLD3	-0.03	0.07	-0.37	0.712	0.926
DLBD	EN_L5_ET	POLD3	-0.31	0.60	-0.52	0.602	0.949
DLBD	EN_L6B	POLD3	-0.01	0.08	-0.17	0.869	0.963
DLBD	EN_L6_CT	POLD3	0.10	0.07	1.33	0.183	0.541
DLBD	EN_L6_IT_1	POLD3	-0.03	0.07	-0.39	0.695	0.943
DLBD	EN_L6_IT_2	POLD3	0.14	0.08	1.66	0.0962	0.51
DLBD	Endo	POLD3	1.62	0.90	1.81	0.071	0.608
DLBD	IN_ADARB2	POLD3	-0.05	0.07	-0.66	0.51	0.881
DLBD	IN_LAMP5_LHX6	POLD3	0.09	0.09	0.99	0.32	0.734
DLBD	IN_LAMP5_RELN	POLD3	-0.01	0.07	-0.16	0.873	0.979
DLBD	IN_PVALB	POLD3	0.13	0.06	2.21	0.0273	0.193
DLBD	IN_PVALB_CHC	POLD3	0.09	0.10	0.93	0.351	0.769
DLBD	IN_SST	POLD3	0.19	0.07	2.81	0.00494	0.118
DLBD	IN_VIP	POLD3	0.08	0.05	1.57	0.117	0.412
DLBD	Micro	POLD3	0.07	0.06	1.20	0.231	0.612
DLBD	OPC	POLD3	0.06	0.05	1.10	0.27	0.742
DLBD	Oligo	POLD3	0.07	0.05	1.63	0.104	0.27
DLBD	EN_L2_3_IT	POLD4	-0.03	0.14	-0.24	0.809	0.924
DLBD	Oligo	POLD4	-0.07	0.10	-0.69	0.488	0.701
DLBD	Astro	POLDIP2	-0.08	0.06	-1.41	0.159	0.342
DLBD	EN_L2_3_IT	POLDIP2	-0.09	0.06	-1.54	0.124	0.389
DLBD	EN_L3_5_IT_1	POLDIP2	-0.07	0.08	-0.85	0.398	0.72
DLBD	EN_L3_5_IT_2	POLDIP2	-0.11	0.07	-1.61	0.108	0.376
DLBD	EN_L3_5_IT_3	POLDIP2	-0.07	0.06	-1.14	0.253	0.521
DLBD	EN_L5_6_NP	POLDIP2	-0.28	0.13	-2.13	0.0336	0.344
DLBD	EN_L6B	POLDIP2	-0.11	0.13	-0.87	0.386	0.747
DLBD	EN_L6_CT	POLDIP2	-0.17	0.11	-1.55	0.122	0.455
DLBD	EN_L6_IT_1	POLDIP2	-0.09	0.09	-1.01	0.313	0.801
DLBD	IN_ADARB2	POLDIP2	-0.03	0.11	-0.24	0.812	0.963
DLBD	IN_LAMP5_LHX6	POLDIP2	0.02	0.11	0.23	0.819	0.958
DLBD	IN_LAMP5_RELN	POLDIP2	-0.01	0.10	-0.11	0.915	0.983
DLBD	IN_PVALB	POLDIP2	-0.03	0.06	-0.50	0.617	0.865
DLBD	IN_SST	POLDIP2	-0.14	0.08	-1.68	0.0938	0.458
DLBD	IN_VIP	POLDIP2	-0.05	0.07	-0.72	0.474	0.763
DLBD	Micro	POLDIP2	0.04	0.09	0.47	0.635	0.883
DLBD	OPC	POLDIP2	0.06	0.07	0.89	0.376	0.812
DLBD	Oligo	POLDIP2	-0.02	0.05	-0.36	0.716	0.857
DLBD	Astro	POLDIP3	0.04	0.06	0.70	0.481	0.675
DLBD	EN_L2_3_IT	POLDIP3	-0.03	0.04	-0.72	0.471	0.733
DLBD	EN_L3_5_IT_1	POLDIP3	0.00	0.07	0.07	0.946	0.984
DLBD	EN_L3_5_IT_2	POLDIP3	-0.02	0.05	-0.42	0.678	0.873
DLBD	EN_L3_5_IT_3	POLDIP3	0.01	0.06	0.17	0.864	0.949
DLBD	EN_L5_6_NP	POLDIP3	0.01	0.11	0.05	0.959	0.991
DLBD	EN_L6B	POLDIP3	-0.09	0.11	-0.84	0.399	0.757
DLBD	EN_L6_CT	POLDIP3	-0.07	0.10	-0.75	0.452	0.778
DLBD	EN_L6_IT_1	POLDIP3	-0.07	0.09	-0.79	0.43	0.857
DLBD	EN_L6_IT_2	POLDIP3	0.07	0.11	0.59	0.553	0.865
DLBD	Endo	POLDIP3	-0.24	0.98	-0.24	0.807	0.973
DLBD	IN_ADARB2	POLDIP3	-0.03	0.08	-0.35	0.729	0.945
DLBD	IN_LAMP5_LHX6	POLDIP3	-0.11	0.10	-1.12	0.263	0.687
DLBD	IN_LAMP5_RELN	POLDIP3	0.02	0.08	0.29	0.773	0.954
DLBD	IN_PVALB	POLDIP3	0.02	0.06	0.31	0.759	0.927
DLBD	IN_PVALB_CHC	POLDIP3	-0.08	0.11	-0.74	0.461	0.839
DLBD	IN_SST	POLDIP3	-0.00	0.06	-0.03	0.979	0.996
DLBD	IN_VIP	POLDIP3	0.06	0.05	1.30	0.195	0.522
DLBD	Micro	POLDIP3	-0.03	0.06	-0.47	0.637	0.884
DLBD	OPC	POLDIP3	0.05	0.05	0.94	0.345	0.79
DLBD	Oligo	POLDIP3	0.18	0.04	4.93	8.18e-07	4.32e-05
DLBD	Astro	POLE	0.09	0.07	1.41	0.157	0.339
DLBD	EN_L2_3_IT	POLE	0.17	0.07	2.44	0.0148	0.13
DLBD	EN_L3_5_IT_1	POLE	0.14	0.09	1.57	0.116	0.402
DLBD	EN_L3_5_IT_2	POLE	0.23	0.08	3.03	0.00247	0.0401
DLBD	EN_L3_5_IT_3	POLE	0.19	0.07	2.54	0.0111	0.0844
DLBD	EN_L5_6_NP	POLE	0.11	0.12	0.97	0.332	0.739
DLBD	EN_L6B	POLE	-0.05	0.11	-0.42	0.672	0.894
DLBD	EN_L6_CT	POLE	0.15	0.10	1.57	0.116	0.446
DLBD	EN_L6_IT_1	POLE	0.15	0.11	1.39	0.166	0.671
DLBD	EN_L6_IT_2	POLE	0.15	0.14	1.12	0.264	0.709
DLBD	IN_ADARB2	POLE	0.10	0.10	1.05	0.293	0.777
DLBD	IN_LAMP5_LHX6	POLE	0.07	0.11	0.67	0.504	0.852
DLBD	IN_LAMP5_RELN	POLE	0.04	0.09	0.41	0.683	0.932
DLBD	IN_PVALB	POLE	-0.04	0.09	-0.43	0.664	0.887
DLBD	IN_SST	POLE	0.13	0.10	1.37	0.172	0.575
DLBD	IN_VIP	POLE	0.18	0.07	2.53	0.0113	0.125
DLBD	Micro	POLE	-0.07	0.09	-0.77	0.442	0.781
DLBD	OPC	POLE	0.01	0.08	0.11	0.915	0.989
DLBD	Oligo	POLE	0.30	0.06	5.17	2.36e-07	1.74e-05
DLBD	Astro	POLE2	0.11	0.09	1.26	0.207	0.402
DLBD	EN_L2_3_IT	POLE2	-0.02	0.08	-0.25	0.8	0.919
DLBD	EN_L3_5_IT_1	POLE2	0.08	0.09	0.93	0.351	0.685
DLBD	EN_L3_5_IT_2	POLE2	-0.06	0.08	-0.76	0.449	0.745
DLBD	EN_L3_5_IT_3	POLE2	0.05	0.08	0.65	0.517	0.753
DLBD	EN_L5_6_NP	POLE2	0.22	0.14	1.59	0.111	0.523
DLBD	EN_L6B	POLE2	-0.02	0.12	-0.17	0.865	0.962
DLBD	EN_L6_CT	POLE2	0.11	0.12	0.92	0.36	0.712
DLBD	EN_L6_IT_1	POLE2	0.08	0.11	0.75	0.454	0.867
DLBD	EN_L6_IT_2	POLE2	0.11	0.13	0.82	0.414	0.794
DLBD	IN_ADARB2	POLE2	-0.02	0.11	-0.20	0.842	0.969
DLBD	IN_LAMP5_LHX6	POLE2	0.05	0.12	0.45	0.656	0.908
DLBD	IN_LAMP5_RELN	POLE2	-0.10	0.11	-0.97	0.33	0.794
DLBD	IN_PVALB	POLE2	0.09	0.09	0.98	0.329	0.667
DLBD	IN_PVALB_CHC	POLE2	0.22	0.13	1.63	0.103	0.495
DLBD	IN_SST	POLE2	0.06	0.10	0.59	0.553	0.849
DLBD	IN_VIP	POLE2	-0.06	0.09	-0.65	0.515	0.788
DLBD	Micro	POLE2	0.16	0.10	1.53	0.126	0.491
DLBD	OPC	POLE2	0.12	0.08	1.46	0.144	0.626
DLBD	Oligo	POLE2	0.06	0.06	0.98	0.328	0.557
DLBD	Astro	POLE3	-0.09	0.10	-0.95	0.345	0.555
DLBD	EN_L2_3_IT	POLE3	-0.06	0.06	-0.91	0.361	0.651
DLBD	EN_L3_5_IT_1	POLE3	-0.03	0.10	-0.30	0.763	0.923
DLBD	EN_L3_5_IT_2	POLE3	-0.11	0.08	-1.47	0.141	0.43
DLBD	EN_L3_5_IT_3	POLE3	-0.00	0.08	-0.01	0.992	0.997
DLBD	EN_L6_CT	POLE3	0.04	1.46	0.03	0.978	0.993
DLBD	EN_L6_IT_1	POLE3	-0.12	0.11	-1.08	0.279	0.777
DLBD	IN_LAMP5_RELN	POLE3	-0.21	0.12	-1.72	0.0849	0.513
DLBD	IN_PVALB	POLE3	-0.15	0.09	-1.70	0.0884	0.365
DLBD	IN_SST	POLE3	-0.06	0.10	-0.57	0.568	0.856
DLBD	IN_VIP	POLE3	0.07	0.09	0.81	0.418	0.727
DLBD	Micro	POLE3	-0.10	0.12	-0.83	0.404	0.755
DLBD	OPC	POLE3	-0.04	0.10	-0.36	0.716	0.948
DLBD	Oligo	POLE3	-0.05	0.05	-0.88	0.377	0.603
DLBD	Astro	POLE4	0.06	0.10	0.56	0.575	0.749
DLBD	EN_L2_3_IT	POLE4	0.01	0.08	0.08	0.933	0.978
DLBD	EN_L3_5_IT_1	POLE4	-0.08	0.11	-0.72	0.474	0.771
DLBD	EN_L3_5_IT_2	POLE4	-0.00	0.10	-0.03	0.973	0.99
DLBD	EN_L3_5_IT_3	POLE4	0.02	0.09	0.21	0.835	0.935
DLBD	EN_L6_IT_1	POLE4	0.03	0.12	0.26	0.796	0.968
DLBD	IN_ADARB2	POLE4	0.03	0.10	0.30	0.763	0.95
DLBD	IN_LAMP5_RELN	POLE4	0.03	0.09	0.35	0.724	0.941
DLBD	IN_PVALB	POLE4	0.12	0.11	1.07	0.284	0.623
DLBD	IN_VIP	POLE4	0.04	0.08	0.53	0.596	0.833
DLBD	Micro	POLE4	-0.09	0.13	-0.71	0.479	0.804
DLBD	Oligo	POLE4	0.10	0.05	2.23	0.0258	0.103
DLBD	Astro	POLG	0.02	0.05	0.36	0.716	0.845
DLBD	EN_L2_3_IT	POLG	-0.07	0.04	-1.70	0.0884	0.331
DLBD	EN_L3_5_IT_1	POLG	0.01	0.07	0.18	0.858	0.956
DLBD	EN_L3_5_IT_2	POLG	-0.04	0.05	-0.82	0.413	0.717
DLBD	EN_L3_5_IT_3	POLG	-0.04	0.05	-0.84	0.399	0.663
DLBD	EN_L5_6_NP	POLG	-0.05	0.10	-0.47	0.636	0.895
DLBD	EN_L6B	POLG	-0.06	0.10	-0.61	0.539	0.837
DLBD	EN_L6_CT	POLG	0.86	1.05	0.82	0.41	0.754
DLBD	EN_L6_IT_1	POLG	-0.02	0.08	-0.25	0.802	0.968
DLBD	EN_L6_IT_2	POLG	0.08	0.10	0.85	0.397	0.782
DLBD	Endo	POLG	-1.33	1.09	-1.22	0.224	0.785
DLBD	IN_ADARB2	POLG	-0.02	0.09	-0.17	0.862	0.974
DLBD	IN_LAMP5_LHX6	POLG	-0.10	0.10	-0.99	0.324	0.737
DLBD	IN_LAMP5_RELN	POLG	0.09	0.08	1.03	0.303	0.777
DLBD	IN_PVALB	POLG	-0.04	0.06	-0.70	0.484	0.788
DLBD	IN_PVALB_CHC	POLG	0.02	0.11	0.16	0.872	0.98
DLBD	IN_SST	POLG	-0.03	0.07	-0.45	0.65	0.89
DLBD	IN_VIP	POLG	-0.05	0.05	-0.88	0.38	0.701
DLBD	Micro	POLG	0.04	0.07	0.55	0.586	0.859
DLBD	OPC	POLG	-0.06	0.05	-1.17	0.243	0.721
DLBD	Oligo	POLG	0.03	0.03	0.82	0.411	0.635
DLBD	Astro	POLG2	0.01	0.04	0.29	0.771	0.881
DLBD	EN_L2_3_IT	POLG2	-0.09	0.05	-1.97	0.0492	0.243
DLBD	EN_L3_5_IT_1	POLG2	-0.17	0.09	-1.81	0.071	0.313
DLBD	EN_L3_5_IT_2	POLG2	-0.11	0.06	-1.71	0.0872	0.337
DLBD	EN_L3_5_IT_3	POLG2	-0.10	0.06	-1.77	0.077	0.265
DLBD	EN_L5_6_NP	POLG2	-0.10	0.12	-0.90	0.37	0.758
DLBD	EN_L6B	POLG2	-0.03	0.12	-0.26	0.791	0.937
DLBD	EN_L6_CT	POLG2	-0.12	0.09	-1.36	0.174	0.527
DLBD	EN_L6_IT_1	POLG2	-0.08	0.11	-0.73	0.464	0.868
DLBD	EN_L6_IT_2	POLG2	-0.08	0.11	-0.72	0.473	0.822
DLBD	IN_ADARB2	POLG2	-0.21	0.10	-2.05	0.0403	0.438
DLBD	IN_LAMP5_RELN	POLG2	-0.12	0.10	-1.20	0.23	0.716
DLBD	IN_PVALB	POLG2	-0.11	0.08	-1.41	0.159	0.479
DLBD	IN_SST	POLG2	-0.06	0.08	-0.77	0.44	0.79
DLBD	IN_VIP	POLG2	-0.08	0.07	-1.18	0.239	0.571
DLBD	Micro	POLG2	0.04	0.07	0.54	0.586	0.859
DLBD	OPC	POLG2	-0.06	0.05	-1.22	0.222	0.701
DLBD	Oligo	POLG2	-0.04	0.03	-1.17	0.24	0.462
DLBD	Astro	POLH	0.04	0.04	0.98	0.328	0.538
DLBD	EN_L2_3_IT	POLH	-0.01	0.03	-0.43	0.665	0.849
DLBD	EN_L3_5_IT_1	POLH	-0.00	0.07	-0.04	0.966	0.989
DLBD	EN_L3_5_IT_2	POLH	0.04	0.05	0.93	0.354	0.666
DLBD	EN_L3_5_IT_3	POLH	-0.05	0.05	-1.12	0.261	0.529
DLBD	EN_L5_6_NP	POLH	-0.12	0.08	-1.55	0.121	0.537
DLBD	EN_L5_ET	POLH	0.79	0.87	0.90	0.369	0.887
DLBD	EN_L6B	POLH	0.09	0.09	0.95	0.341	0.715
DLBD	EN_L6_CT	POLH	-0.03	0.07	-0.43	0.664	0.879
DLBD	EN_L6_IT_1	POLH	-0.03	0.08	-0.33	0.739	0.954
DLBD	EN_L6_IT_2	POLH	0.02	0.10	0.23	0.816	0.958
DLBD	IN_ADARB2	POLH	-0.00	0.08	-0.04	0.967	0.993
DLBD	IN_LAMP5_LHX6	POLH	0.07	0.08	0.80	0.425	0.808
DLBD	IN_LAMP5_RELN	POLH	0.10	0.06	1.54	0.124	0.588
DLBD	IN_PVALB	POLH	0.03	0.05	0.52	0.604	0.858
DLBD	IN_PVALB_CHC	POLH	0.08	0.10	0.80	0.425	0.816
DLBD	IN_SST	POLH	-0.10	0.07	-1.49	0.137	0.528
DLBD	IN_VIP	POLH	0.04	0.04	0.87	0.385	0.704
DLBD	Micro	POLH	0.08	0.07	1.09	0.275	0.655
DLBD	OPC	POLH	0.05	0.05	1.01	0.31	0.769
DLBD	Oligo	POLH	0.07	0.03	2.47	0.0136	0.0652
DLBD	PC	POLH	0.14	0.84	0.17	0.868	0.986
DLBD	Astro	POLI	-0.01	0.04	-0.24	0.811	0.905
DLBD	EN_L2_3_IT	POLI	-0.10	0.05	-1.94	0.0518	0.25
DLBD	EN_L3_5_IT_1	POLI	0.01	0.07	0.08	0.938	0.981
DLBD	EN_L3_5_IT_2	POLI	-0.03	0.06	-0.45	0.649	0.858
DLBD	EN_L3_5_IT_3	POLI	0.01	0.06	0.13	0.896	0.963
DLBD	EN_L5_6_NP	POLI	0.13	0.11	1.18	0.238	0.665
DLBD	EN_L6B	POLI	-0.03	0.09	-0.28	0.779	0.933
DLBD	EN_L6_CT	POLI	0.13	0.08	1.57	0.117	0.446
DLBD	EN_L6_IT_1	POLI	-0.13	0.09	-1.47	0.143	0.641
DLBD	EN_L6_IT_2	POLI	0.07	0.10	0.70	0.484	0.828
DLBD	IN_ADARB2	POLI	0.04	0.08	0.43	0.664	0.923
DLBD	IN_LAMP5_LHX6	POLI	-0.04	0.11	-0.38	0.702	0.921
DLBD	IN_LAMP5_RELN	POLI	0.05	0.07	0.70	0.484	0.869
DLBD	IN_PVALB	POLI	-0.03	0.05	-0.49	0.627	0.87
DLBD	IN_PVALB_CHC	POLI	0.06	0.10	0.67	0.502	0.858
DLBD	IN_SST	POLI	0.03	0.06	0.50	0.619	0.877
DLBD	IN_VIP	POLI	-0.03	0.05	-0.61	0.543	0.805
DLBD	Micro	POLI	0.04	0.06	0.62	0.535	0.835
DLBD	OPC	POLI	0.03	0.04	0.74	0.461	0.854
DLBD	Oligo	POLI	-0.00	0.04	-0.11	0.916	0.962
DLBD	PC	POLI	0.08	0.91	0.09	0.928	0.995
DLBD	Astro	POLK	-0.02	0.03	-0.75	0.454	0.654
DLBD	EN_L2_3_IT	POLK	0.04	0.03	1.39	0.165	0.451
DLBD	EN_L3_5_IT_1	POLK	0.07	0.04	1.67	0.0957	0.367
DLBD	EN_L3_5_IT_2	POLK	0.07	0.04	1.96	0.0497	0.25
DLBD	EN_L3_5_IT_3	POLK	0.11	0.04	3.05	0.00225	0.0307
DLBD	EN_L5_6_NP	POLK	0.12	0.05	2.65	0.00814	0.178
DLBD	EN_L5_ET	POLK	1.19	0.51	2.36	0.0185	0.438
DLBD	EN_L6B	POLK	0.10	0.06	1.63	0.102	0.458
DLBD	EN_L6_CT	POLK	0.05	0.05	1.12	0.261	0.623
DLBD	EN_L6_IT_1	POLK	0.07	0.05	1.36	0.174	0.679
DLBD	EN_L6_IT_2	POLK	0.04	0.06	0.74	0.457	0.813
DLBD	Endo	POLK	-0.13	0.10	-1.36	0.173	0.747
DLBD	IN_ADARB2	POLK	0.05	0.05	1.09	0.276	0.763
DLBD	IN_LAMP5_LHX6	POLK	0.01	0.05	0.30	0.768	0.942
DLBD	IN_LAMP5_RELN	POLK	0.01	0.05	0.25	0.802	0.962
DLBD	IN_PVALB	POLK	0.00	0.04	0.09	0.924	0.979
DLBD	IN_PVALB_CHC	POLK	0.06	0.06	0.89	0.374	0.781
DLBD	IN_SST	POLK	0.11	0.04	2.56	0.0105	0.172
DLBD	IN_VIP	POLK	0.05	0.03	1.42	0.155	0.469
DLBD	Micro	POLK	0.05	0.04	1.35	0.176	0.554
DLBD	OPC	POLK	0.00	0.03	0.04	0.968	0.996
DLBD	Oligo	POLK	-0.05	0.03	-1.74	0.082	0.23
DLBD	PC	POLK	-0.05	0.09	-0.56	0.577	0.919
DLBD	PVM	POLK	-0.02	0.13	-0.16	0.877	0.973
DLBD	SMC	POLK	0.20	0.22	0.91	0.362	0.994
DLBD	VLMC	POLK	-0.04	0.10	-0.40	0.689	0.929
DLBD	Astro	POLL	-0.10	0.05	-1.82	0.068	0.195
DLBD	EN_L2_3_IT	POLL	-0.04	0.04	-0.86	0.391	0.673
DLBD	EN_L3_5_IT_1	POLL	0.01	0.09	0.06	0.951	0.985
DLBD	EN_L3_5_IT_2	POLL	-0.01	0.07	-0.23	0.821	0.934
DLBD	EN_L3_5_IT_3	POLL	-0.11	0.07	-1.59	0.113	0.333
DLBD	EN_L5_6_NP	POLL	-0.01	0.11	-0.05	0.964	0.992
DLBD	EN_L6B	POLL	0.01	0.12	0.07	0.941	0.986
DLBD	EN_L6_CT	POLL	-0.16	0.10	-1.64	0.102	0.421
DLBD	EN_L6_IT_1	POLL	-0.15	0.10	-1.62	0.106	0.593
DLBD	EN_L6_IT_2	POLL	0.10	0.12	0.80	0.426	0.797
DLBD	IN_ADARB2	POLL	0.09	0.10	0.88	0.381	0.822
DLBD	IN_LAMP5_LHX6	POLL	-0.18	0.11	-1.59	0.112	0.489
DLBD	IN_LAMP5_RELN	POLL	-0.05	0.09	-0.54	0.588	0.907
DLBD	IN_PVALB	POLL	-0.01	0.07	-0.09	0.932	0.982
DLBD	IN_PVALB_CHC	POLL	-0.64	1.26	-0.50	0.615	0.904
DLBD	IN_SST	POLL	0.00	0.09	0.03	0.976	0.995
DLBD	IN_VIP	POLL	-0.16	0.06	-2.53	0.0113	0.125
DLBD	Micro	POLL	-0.01	0.09	-0.07	0.941	0.987
DLBD	OPC	POLL	-0.04	0.07	-0.56	0.575	0.901
DLBD	Oligo	POLL	-0.13	0.05	-2.65	0.00796	0.0443
DLBD	Astro	POLM	-0.01	0.07	-0.18	0.857	0.931
DLBD	EN_L2_3_IT	POLM	-0.22	0.08	-2.90	0.00373	0.0641
DLBD	EN_L3_5_IT_1	POLM	-0.23	1.04	-0.22	0.824	0.945
DLBD	EN_L3_5_IT_2	POLM	-0.21	0.10	-2.09	0.037	0.214
DLBD	EN_L3_5_IT_3	POLM	-0.21	0.10	-2.20	0.0276	0.145
DLBD	EN_L6_IT_1	POLM	2.29	4.53	0.50	0.614	0.92
DLBD	IN_PVALB	POLM	-0.05	0.09	-0.53	0.595	0.852
DLBD	IN_SST	POLM	-0.14	0.11	-1.30	0.194	0.601
DLBD	IN_VIP	POLM	-0.26	0.10	-2.67	0.00749	0.101
DLBD	Micro	POLM	-0.19	0.08	-2.34	0.0192	0.194
DLBD	OPC	POLM	-0.05	0.07	-0.75	0.456	0.851
DLBD	Oligo	POLM	-0.06	0.05	-1.26	0.209	0.424
DLBD	Astro	POLN	0.23	0.10	2.25	0.0245	0.0974
DLBD	EN_L2_3_IT	POLN	0.14	0.06	2.23	0.0258	0.172
DLBD	EN_L3_5_IT_2	POLN	0.21	0.10	2.22	0.0262	0.176
DLBD	EN_L3_5_IT_3	POLN	0.15	0.10	1.55	0.12	0.346
DLBD	EN_L6B	POLN	0.13	0.13	1.01	0.31	0.694
DLBD	EN_L6_CT	POLN	0.37	0.12	3.13	0.00175	0.0524
DLBD	EN_L6_IT_1	POLN	0.09	0.11	0.83	0.409	0.85
DLBD	IN_PVALB	POLN	0.13	0.11	1.18	0.24	0.574
DLBD	IN_VIP	POLN	0.27	0.12	2.27	0.0235	0.184
DLBD	Oligo	POLN	0.05	0.09	0.55	0.585	0.771
DLBD	Astro	POLQ	0.05	0.09	0.55	0.584	0.755
DLBD	EN_L2_3_IT	POLQ	-0.11	0.10	-1.05	0.294	0.594
DLBD	EN_L3_5_IT_1	POLQ	-0.05	0.14	-0.31	0.754	0.92
DLBD	EN_L3_5_IT_2	POLQ	-0.17	0.12	-1.44	0.15	0.442
DLBD	EN_L3_5_IT_3	POLQ	-0.21	0.12	-1.73	0.0834	0.277
DLBD	EN_L5_6_NP	POLQ	-0.01	0.16	-0.08	0.936	0.987
DLBD	EN_L5_ET	POLQ	0.33	0.97	0.34	0.733	0.967
DLBD	EN_L6B	POLQ	0.03	0.18	0.17	0.868	0.963
DLBD	EN_L6_CT	POLQ	-0.05	0.16	-0.29	0.768	0.92
DLBD	EN_L6_IT_1	POLQ	-0.18	0.14	-1.30	0.195	0.702
DLBD	EN_L6_IT_2	POLQ	-0.27	0.18	-1.53	0.126	0.559
DLBD	IN_ADARB2	POLQ	-0.20	0.16	-1.24	0.216	0.727
DLBD	IN_LAMP5_LHX6	POLQ	-0.21	0.17	-1.18	0.238	0.661
DLBD	IN_LAMP5_RELN	POLQ	-0.05	0.16	-0.29	0.774	0.954
DLBD	IN_PVALB	POLQ	0.07	0.08	0.89	0.375	0.706
DLBD	IN_PVALB_CHC	POLQ	-0.06	0.18	-0.32	0.751	0.952
DLBD	IN_SST	POLQ	-0.02	0.13	-0.16	0.874	0.971
DLBD	IN_VIP	POLQ	-0.04	0.13	-0.30	0.768	0.918
DLBD	OPC	POLQ	0.16	0.13	1.19	0.234	0.714
DLBD	Oligo	POLQ	-0.05	0.08	-0.63	0.526	0.727
DLBD	Astro	POLR1A	-0.08	0.06	-1.44	0.151	0.331
DLBD	EN_L2_3_IT	POLR1A	-0.01	0.04	-0.15	0.882	0.959
DLBD	EN_L3_5_IT_1	POLR1A	0.03	0.06	0.51	0.609	0.853
DLBD	EN_L3_5_IT_2	POLR1A	-0.07	0.06	-1.29	0.199	0.511
DLBD	EN_L3_5_IT_3	POLR1A	-0.02	0.05	-0.35	0.726	0.883
DLBD	EN_L5_6_NP	POLR1A	-0.10	0.08	-1.27	0.206	0.633
DLBD	EN_L5_ET	POLR1A	-0.01	0.63	-0.02	0.988	0.997
DLBD	EN_L6B	POLR1A	-0.09	0.08	-1.22	0.223	0.615
DLBD	EN_L6_CT	POLR1A	-0.02	0.06	-0.35	0.729	0.905
DLBD	EN_L6_IT_1	POLR1A	-0.03	0.07	-0.49	0.623	0.923
DLBD	EN_L6_IT_2	POLR1A	-0.09	0.08	-1.10	0.273	0.713
DLBD	IN_ADARB2	POLR1A	-0.00	0.07	-0.01	0.996	0.999
DLBD	IN_LAMP5_LHX6	POLR1A	0.05	0.07	0.75	0.452	0.823
DLBD	IN_LAMP5_RELN	POLR1A	-0.03	0.07	-0.50	0.62	0.92
DLBD	IN_PVALB	POLR1A	-0.25	0.29	-0.86	0.389	0.718
DLBD	IN_PVALB_CHC	POLR1A	-0.04	0.09	-0.42	0.676	0.925
DLBD	IN_SST	POLR1A	0.08	0.06	1.32	0.188	0.594
DLBD	IN_VIP	POLR1A	-0.02	0.05	-0.36	0.715	0.897
DLBD	Micro	POLR1A	0.15	0.09	1.77	0.0762	0.393
DLBD	OPC	POLR1A	-0.02	0.05	-0.41	0.685	0.938
DLBD	Oligo	POLR1A	-0.02	0.04	-0.44	0.661	0.821
DLBD	Astro	POLR1B	-0.17	0.06	-2.62	0.00872	0.0469
DLBD	EN_L2_3_IT	POLR1B	-0.06	0.04	-1.55	0.12	0.383
DLBD	EN_L3_5_IT_1	POLR1B	-0.05	0.09	-0.61	0.544	0.816
DLBD	EN_L3_5_IT_2	POLR1B	-0.03	0.06	-0.54	0.591	0.829
DLBD	EN_L3_5_IT_3	POLR1B	-0.06	0.07	-0.89	0.375	0.643
DLBD	EN_L5_6_NP	POLR1B	-0.08	0.11	-0.73	0.466	0.812
DLBD	EN_L6B	POLR1B	-0.02	0.12	-0.22	0.829	0.949
DLBD	EN_L6_CT	POLR1B	-0.08	0.10	-0.80	0.423	0.765
DLBD	EN_L6_IT_1	POLR1B	-0.16	0.08	-1.89	0.0587	0.488
DLBD	EN_L6_IT_2	POLR1B	-0.10	0.11	-0.95	0.34	0.757
DLBD	IN_ADARB2	POLR1B	-0.11	0.09	-1.30	0.192	0.708
DLBD	IN_LAMP5_LHX6	POLR1B	-0.01	0.12	-0.04	0.965	0.991
DLBD	IN_LAMP5_RELN	POLR1B	-0.09	0.10	-0.91	0.365	0.812
DLBD	IN_PVALB	POLR1B	-0.03	0.06	-0.44	0.659	0.886
DLBD	IN_PVALB_CHC	POLR1B	0.10	0.12	0.80	0.421	0.813
DLBD	IN_SST	POLR1B	0.00	0.08	0.04	0.965	0.991
DLBD	IN_VIP	POLR1B	-0.09	0.06	-1.50	0.134	0.44
DLBD	Micro	POLR1B	-0.13	0.10	-1.27	0.203	0.586
DLBD	OPC	POLR1B	0.03	0.06	0.58	0.564	0.898
DLBD	Oligo	POLR1B	-0.07	0.04	-1.57	0.116	0.29
DLBD	Astro	POLR1C	0.06	0.06	1.05	0.295	0.506
DLBD	EN_L2_3_IT	POLR1C	-0.13	0.06	-1.99	0.0471	0.236
DLBD	EN_L3_5_IT_1	POLR1C	0.00	0.07	0.07	0.948	0.985
DLBD	EN_L3_5_IT_2	POLR1C	-0.13	0.07	-2.03	0.0424	0.23
DLBD	EN_L3_5_IT_3	POLR1C	-0.14	0.07	-1.94	0.0528	0.212
DLBD	EN_L5_6_NP	POLR1C	-0.13	0.10	-1.29	0.197	0.624
DLBD	EN_L5_ET	POLR1C	-0.63	0.86	-0.73	0.464	0.922
DLBD	EN_L6B	POLR1C	-0.01	0.11	-0.10	0.922	0.981
DLBD	EN_L6_CT	POLR1C	-0.15	0.10	-1.57	0.117	0.446
DLBD	EN_L6_IT_1	POLR1C	-0.07	0.10	-0.78	0.437	0.861
DLBD	EN_L6_IT_2	POLR1C	-0.12	0.11	-1.08	0.281	0.719
DLBD	Endo	POLR1C	-0.01	0.98	-0.01	0.99	0.997
DLBD	IN_ADARB2	POLR1C	-0.11	0.08	-1.31	0.189	0.704
DLBD	IN_LAMP5_LHX6	POLR1C	0.01	0.10	0.14	0.889	0.976
DLBD	IN_LAMP5_RELN	POLR1C	-0.01	0.08	-0.17	0.863	0.977
DLBD	IN_PVALB	POLR1C	-0.02	0.07	-0.30	0.765	0.93
DLBD	IN_PVALB_CHC	POLR1C	0.08	0.11	0.69	0.488	0.853
DLBD	IN_SST	POLR1C	-0.09	0.07	-1.21	0.228	0.634
DLBD	IN_VIP	POLR1C	-0.05	0.07	-0.70	0.484	0.769
DLBD	Micro	POLR1C	0.15	0.09	1.59	0.111	0.463
DLBD	OPC	POLR1C	-0.02	0.06	-0.31	0.76	0.958
DLBD	Oligo	POLR1C	0.05	0.05	0.89	0.375	0.601
DLBD	PC	POLR1C	-1.24	1.38	-0.90	0.37	0.864
DLBD	Astro	POLR1D	0.05	0.04	1.39	0.163	0.348
DLBD	EN_L2_3_IT	POLR1D	0.02	0.03	0.71	0.476	0.736
DLBD	EN_L3_5_IT_1	POLR1D	0.07	0.05	1.27	0.205	0.532
DLBD	EN_L3_5_IT_2	POLR1D	0.08	0.04	1.93	0.0536	0.26
DLBD	EN_L3_5_IT_3	POLR1D	0.14	0.04	3.56	0.000367	0.00935
DLBD	EN_L5_6_NP	POLR1D	0.12	0.08	1.60	0.111	0.523
DLBD	EN_L5_ET	POLR1D	0.42	0.69	0.62	0.537	0.939
DLBD	EN_L6B	POLR1D	0.15	0.08	1.79	0.0735	0.402
DLBD	EN_L6_CT	POLR1D	0.09	0.07	1.46	0.146	0.485
DLBD	EN_L6_IT_1	POLR1D	-0.00	0.07	-0.05	0.964	0.995
DLBD	EN_L6_IT_2	POLR1D	0.17	0.08	2.10	0.0359	0.351
DLBD	Endo	POLR1D	0.92	1.06	0.87	0.383	0.866
DLBD	IN_ADARB2	POLR1D	0.13	0.07	1.89	0.0584	0.497
DLBD	IN_LAMP5_LHX6	POLR1D	-0.04	0.08	-0.45	0.65	0.908
DLBD	IN_LAMP5_RELN	POLR1D	0.02	0.07	0.22	0.823	0.967
DLBD	IN_PVALB	POLR1D	0.05	0.05	0.99	0.323	0.662
DLBD	IN_PVALB_CHC	POLR1D	0.01	0.09	0.07	0.948	0.991
DLBD	IN_SST	POLR1D	0.03	0.06	0.52	0.606	0.873
DLBD	IN_VIP	POLR1D	0.07	0.05	1.56	0.12	0.416
DLBD	Micro	POLR1D	0.00	0.06	0.05	0.959	0.991
DLBD	OPC	POLR1D	0.07	0.06	1.27	0.203	0.684
DLBD	Oligo	POLR1D	0.12	0.04	3.01	0.00263	0.0198
DLBD	PC	POLR1D	0.35	0.76	0.46	0.642	0.941
DLBD	Astro	POLR1E	0.20	0.09	2.11	0.0352	0.124
DLBD	EN_L2_3_IT	POLR1E	-0.04	0.07	-0.64	0.523	0.766
DLBD	EN_L3_5_IT_2	POLR1E	-0.07	0.10	-0.65	0.515	0.787
DLBD	EN_L3_5_IT_3	POLR1E	-0.07	0.10	-0.73	0.462	0.714
DLBD	EN_L6_IT_1	POLR1E	1.55	4.40	0.35	0.724	0.949
DLBD	IN_PVALB	POLR1E	0.03	0.11	0.30	0.767	0.931
DLBD	IN_SST	POLR1E	-0.15	0.12	-1.29	0.196	0.602
DLBD	IN_VIP	POLR1E	0.06	0.09	0.66	0.507	0.784
DLBD	OPC	POLR1E	-0.05	0.12	-0.45	0.656	0.926
DLBD	Oligo	POLR1E	0.11	0.06	1.72	0.0845	0.234
DLBD	Astro	POLR1F	-0.15	0.08	-1.89	0.0582	0.175
DLBD	EN_L2_3_IT	POLR1F	-0.07	0.05	-1.49	0.135	0.408
DLBD	EN_L3_5_IT_1	POLR1F	-0.18	0.09	-2.11	0.0345	0.213
DLBD	EN_L3_5_IT_2	POLR1F	-0.06	0.06	-0.94	0.346	0.662
DLBD	EN_L3_5_IT_3	POLR1F	-0.03	0.06	-0.39	0.694	0.863
DLBD	EN_L5_6_NP	POLR1F	-1.05	1.28	-0.82	0.413	0.783
DLBD	EN_L6B	POLR1F	-0.07	0.13	-0.55	0.583	0.858
DLBD	EN_L6_CT	POLR1F	-0.18	0.11	-1.65	0.099	0.417
DLBD	EN_L6_IT_1	POLR1F	-0.02	0.11	-0.21	0.831	0.974
DLBD	EN_L6_IT_2	POLR1F	0.12	0.14	0.91	0.363	0.769
DLBD	IN_ADARB2	POLR1F	-0.10	0.10	-0.99	0.321	0.794
DLBD	IN_LAMP5_RELN	POLR1F	-0.01	0.11	-0.12	0.905	0.982
DLBD	IN_PVALB	POLR1F	-0.06	0.07	-0.88	0.382	0.712
DLBD	IN_SST	POLR1F	-0.06	0.09	-0.69	0.489	0.82
DLBD	IN_VIP	POLR1F	-0.06	0.06	-1.00	0.319	0.649
DLBD	Micro	POLR1F	-0.15	0.12	-1.24	0.216	0.601
DLBD	OPC	POLR1F	-0.10	0.07	-1.39	0.164	0.649
DLBD	Oligo	POLR1F	-0.05	0.05	-1.08	0.281	0.509
DLBD	Astro	POLR1G	0.09	0.10	0.93	0.352	0.562
DLBD	EN_L2_3_IT	POLR1G	-0.22	0.10	-2.32	0.0201	0.152
DLBD	EN_L3_5_IT_1	POLR1G	-0.25	0.12	-2.19	0.0286	0.194
DLBD	EN_L3_5_IT_2	POLR1G	-0.25	0.10	-2.42	0.0156	0.129
DLBD	EN_L3_5_IT_3	POLR1G	-0.17	0.10	-1.68	0.092	0.295
DLBD	EN_L5_6_NP	POLR1G	-1.00	1.19	-0.84	0.401	0.775
DLBD	EN_L6_IT_1	POLR1G	-0.16	0.15	-1.07	0.283	0.779
DLBD	IN_PVALB	POLR1G	-0.11	0.09	-1.21	0.225	0.557
DLBD	IN_SST	POLR1G	-0.20	0.12	-1.67	0.0947	0.461
DLBD	IN_VIP	POLR1G	-0.07	0.10	-0.67	0.501	0.781
DLBD	Micro	POLR1G	-0.07	0.13	-0.52	0.603	0.868
DLBD	OPC	POLR1G	0.00	0.09	0.02	0.983	0.998
DLBD	Oligo	POLR1G	0.02	0.07	0.23	0.819	0.915
DLBD	Astro	POLR1H	0.05	0.10	0.52	0.604	0.77
DLBD	EN_L2_3_IT	POLR1H	-0.10	0.08	-1.27	0.203	0.498
DLBD	EN_L3_5_IT_2	POLR1H	-0.30	0.10	-3.09	0.00202	0.0353
DLBD	EN_L3_5_IT_3	POLR1H	-0.14	0.11	-1.21	0.228	0.492
DLBD	IN_PVALB	POLR1H	-0.11	0.09	-1.14	0.252	0.59
DLBD	IN_VIP	POLR1H	-0.15	0.10	-1.48	0.14	0.448
DLBD	OPC	POLR1H	-0.05	0.10	-0.48	0.63	0.918
DLBD	Oligo	POLR1H	-0.04	0.06	-0.67	0.504	0.712
DLBD	Astro	POLR2A	-0.05	0.05	-0.98	0.328	0.539
DLBD	EN_L2_3_IT	POLR2A	0.03	0.04	0.70	0.481	0.74
DLBD	EN_L3_5_IT_1	POLR2A	0.08	0.05	1.54	0.123	0.415
DLBD	EN_L3_5_IT_2	POLR2A	0.03	0.04	0.67	0.503	0.781
DLBD	EN_L3_5_IT_3	POLR2A	0.04	0.04	0.86	0.389	0.654
DLBD	EN_L5_6_NP	POLR2A	-0.09	0.09	-1.09	0.277	0.699
DLBD	EN_L5_ET	POLR2A	-1.64	0.75	-2.18	0.0291	0.492
DLBD	EN_L6B	POLR2A	0.01	0.07	0.19	0.851	0.957
DLBD	EN_L6_CT	POLR2A	-0.00	0.07	-0.02	0.984	0.995
DLBD	EN_L6_IT_1	POLR2A	-0.03	0.08	-0.41	0.679	0.936
DLBD	EN_L6_IT_2	POLR2A	-0.04	0.07	-0.54	0.589	0.883
DLBD	Endo	POLR2A	0.04	0.13	0.27	0.784	0.969
DLBD	IN_ADARB2	POLR2A	0.05	0.07	0.75	0.454	0.854
DLBD	IN_LAMP5_LHX6	POLR2A	0.04	0.08	0.48	0.629	0.901
DLBD	IN_LAMP5_RELN	POLR2A	-0.06	0.06	-1.06	0.288	0.765
DLBD	IN_PVALB	POLR2A	0.03	0.05	0.67	0.503	0.8
DLBD	IN_PVALB_CHC	POLR2A	-0.03	0.10	-0.29	0.774	0.955
DLBD	IN_SST	POLR2A	-0.05	0.06	-0.70	0.481	0.815
DLBD	IN_VIP	POLR2A	0.02	0.04	0.45	0.651	0.862
DLBD	Micro	POLR2A	0.07	0.06	1.07	0.286	0.664
DLBD	OPC	POLR2A	-0.04	0.05	-0.73	0.466	0.856
DLBD	Oligo	POLR2A	-0.12	0.05	-2.52	0.0118	0.0589
DLBD	PC	POLR2A	0.26	0.14	1.85	0.0637	0.612
DLBD	VLMC	POLR2A	-0.00	0.67	-0.01	0.995	0.998
DLBD	Astro	POLR2B	-0.02	0.04	-0.48	0.632	0.788
DLBD	EN_L2_3_IT	POLR2B	-0.00	0.04	-0.13	0.896	0.963
DLBD	EN_L3_5_IT_1	POLR2B	-0.06	0.05	-1.24	0.216	0.544
DLBD	EN_L3_5_IT_2	POLR2B	0.01	0.04	0.25	0.803	0.928
DLBD	EN_L3_5_IT_3	POLR2B	0.02	0.05	0.47	0.637	0.83
DLBD	EN_L5_6_NP	POLR2B	-0.07	0.06	-1.05	0.292	0.712
DLBD	EN_L5_ET	POLR2B	-1.22	0.74	-1.64	0.1	0.703
DLBD	EN_L6B	POLR2B	-0.06	0.07	-0.79	0.428	0.779
DLBD	EN_L6_CT	POLR2B	-0.03	0.07	-0.53	0.599	0.851
DLBD	EN_L6_IT_1	POLR2B	0.01	0.06	0.16	0.872	0.98
DLBD	EN_L6_IT_2	POLR2B	0.01	0.07	0.16	0.876	0.971
DLBD	Endo	POLR2B	-0.04	0.11	-0.38	0.705	0.953
DLBD	IN_ADARB2	POLR2B	-0.08	0.07	-1.22	0.224	0.734
DLBD	IN_LAMP5_LHX6	POLR2B	-0.08	0.07	-1.16	0.248	0.672
DLBD	IN_LAMP5_RELN	POLR2B	-0.00	0.06	-0.00	0.997	0.999
DLBD	IN_PVALB	POLR2B	-0.05	0.05	-1.13	0.258	0.596
DLBD	IN_PVALB_CHC	POLR2B	-0.05	0.09	-0.55	0.581	0.89
DLBD	IN_SST	POLR2B	-0.01	0.06	-0.27	0.791	0.941
DLBD	IN_VIP	POLR2B	-0.03	0.05	-0.65	0.518	0.79
DLBD	Micro	POLR2B	-0.10	0.05	-2.14	0.0321	0.26
DLBD	OPC	POLR2B	-0.06	0.04	-1.52	0.129	0.608
DLBD	Oligo	POLR2B	-0.07	0.03	-2.34	0.0192	0.0834
DLBD	PC	POLR2B	-0.25	0.11	-2.18	0.0293	0.498
DLBD	VLMC	POLR2B	-0.05	0.11	-0.48	0.628	0.92
DLBD	Astro	POLR2C	-0.04	0.05	-0.71	0.478	0.673
DLBD	EN_L2_3_IT	POLR2C	0.01	0.04	0.17	0.867	0.952
DLBD	EN_L3_5_IT_1	POLR2C	-0.04	0.09	-0.52	0.604	0.85
DLBD	EN_L3_5_IT_2	POLR2C	0.03	0.06	0.57	0.568	0.816
DLBD	EN_L3_5_IT_3	POLR2C	0.00	0.06	0.03	0.973	0.991
DLBD	EN_L5_6_NP	POLR2C	-0.08	0.13	-0.65	0.516	0.845
DLBD	EN_L6B	POLR2C	-0.03	0.13	-0.20	0.843	0.954
DLBD	EN_L6_CT	POLR2C	-0.02	0.10	-0.19	0.851	0.955
DLBD	EN_L6_IT_1	POLR2C	-0.01	0.09	-0.15	0.883	0.982
DLBD	EN_L6_IT_2	POLR2C	-0.08	0.11	-0.74	0.46	0.815
DLBD	IN_ADARB2	POLR2C	-0.11	0.09	-1.15	0.252	0.75
DLBD	IN_LAMP5_LHX6	POLR2C	-0.02	0.11	-0.16	0.876	0.974
DLBD	IN_LAMP5_RELN	POLR2C	-0.12	0.10	-1.25	0.212	0.701
DLBD	IN_PVALB	POLR2C	-0.05	0.05	-0.90	0.369	0.702
DLBD	IN_PVALB_CHC	POLR2C	-0.11	0.11	-1.01	0.311	0.745
DLBD	IN_SST	POLR2C	-0.10	0.08	-1.33	0.183	0.59
DLBD	IN_VIP	POLR2C	0.02	0.05	0.40	0.693	0.886
DLBD	Micro	POLR2C	-0.13	0.09	-1.41	0.159	0.533
DLBD	OPC	POLR2C	-0.05	0.06	-0.83	0.407	0.827
DLBD	Oligo	POLR2C	-0.04	0.04	-0.93	0.35	0.579
DLBD	Astro	POLR2D	-0.01	0.06	-0.15	0.884	0.944
DLBD	EN_L2_3_IT	POLR2D	-0.02	0.04	-0.45	0.651	0.843
DLBD	EN_L3_5_IT_1	POLR2D	-0.14	0.08	-1.72	0.0859	0.346
DLBD	EN_L3_5_IT_2	POLR2D	-0.04	0.06	-0.62	0.533	0.798
DLBD	EN_L3_5_IT_3	POLR2D	-0.00	0.06	-0.07	0.948	0.983
DLBD	EN_L5_6_NP	POLR2D	-1.18	1.36	-0.87	0.386	0.768
DLBD	EN_L6_CT	POLR2D	-0.13	0.10	-1.29	0.198	0.555
DLBD	EN_L6_IT_1	POLR2D	-0.11	0.10	-1.15	0.251	0.756
DLBD	IN_ADARB2	POLR2D	0.13	0.10	1.31	0.19	0.705
DLBD	IN_LAMP5_LHX6	POLR2D	0.12	0.12	0.97	0.333	0.746
DLBD	IN_LAMP5_RELN	POLR2D	-0.04	0.09	-0.42	0.673	0.93
DLBD	IN_PVALB	POLR2D	-0.08	0.06	-1.32	0.187	0.512
DLBD	IN_SST	POLR2D	0.02	0.08	0.26	0.797	0.943
DLBD	IN_VIP	POLR2D	-0.01	0.06	-0.15	0.879	0.957
DLBD	Micro	POLR2D	0.19	0.10	1.92	0.0545	0.337
DLBD	OPC	POLR2D	0.02	0.07	0.25	0.805	0.969
DLBD	Oligo	POLR2D	0.02	0.04	0.49	0.624	0.799
DLBD	Astro	POLR2E	-0.06	0.06	-0.98	0.329	0.54
DLBD	EN_L2_3_IT	POLR2E	-0.04	0.05	-0.84	0.401	0.682
DLBD	EN_L3_5_IT_1	POLR2E	0.01	0.08	0.17	0.862	0.958
DLBD	EN_L3_5_IT_2	POLR2E	-0.07	0.06	-1.12	0.263	0.585
DLBD	EN_L3_5_IT_3	POLR2E	-0.11	0.06	-1.70	0.0901	0.292
DLBD	EN_L5_6_NP	POLR2E	-0.13	0.11	-1.24	0.216	0.646
DLBD	EN_L6B	POLR2E	-0.08	0.13	-0.62	0.538	0.837
DLBD	EN_L6_CT	POLR2E	-0.08	0.10	-0.83	0.409	0.754
DLBD	EN_L6_IT_1	POLR2E	-0.16	0.11	-1.40	0.161	0.668
DLBD	EN_L6_IT_2	POLR2E	-0.20	0.12	-1.74	0.0822	0.488
DLBD	IN_ADARB2	POLR2E	-0.04	0.11	-0.36	0.717	0.941
DLBD	IN_LAMP5_LHX6	POLR2E	-0.05	0.12	-0.42	0.672	0.911
DLBD	IN_LAMP5_RELN	POLR2E	-0.00	0.09	-0.04	0.965	0.992
DLBD	IN_PVALB	POLR2E	0.03	0.06	0.49	0.624	0.869
DLBD	IN_PVALB_CHC	POLR2E	-0.14	0.12	-1.16	0.247	0.687
DLBD	IN_SST	POLR2E	-0.03	0.08	-0.34	0.737	0.924
DLBD	IN_VIP	POLR2E	-0.02	0.06	-0.33	0.739	0.907
DLBD	Micro	POLR2E	-0.07	0.09	-0.84	0.402	0.754
DLBD	OPC	POLR2E	-0.01	0.07	-0.11	0.915	0.989
DLBD	Oligo	POLR2E	-0.07	0.04	-1.87	0.0618	0.19
DLBD	Astro	POLR2F	0.11	0.05	2.17	0.0298	0.111
DLBD	EN_L2_3_IT	POLR2F	0.08	0.04	2.09	0.0368	0.208
DLBD	EN_L3_5_IT_1	POLR2F	0.07	0.06	1.07	0.286	0.625
DLBD	EN_L3_5_IT_2	POLR2F	0.06	0.05	1.40	0.163	0.46
DLBD	EN_L3_5_IT_3	POLR2F	0.10	0.04	2.25	0.0246	0.136
DLBD	EN_L5_6_NP	POLR2F	0.01	0.09	0.11	0.912	0.983
DLBD	EN_L5_ET	POLR2F	1.10	0.88	1.25	0.212	0.803
DLBD	EN_L6B	POLR2F	0.07	0.09	0.74	0.462	0.798
DLBD	EN_L6_CT	POLR2F	0.13	0.07	1.85	0.064	0.34
DLBD	EN_L6_IT_1	POLR2F	0.07	0.07	0.94	0.347	0.821
DLBD	EN_L6_IT_2	POLR2F	0.05	0.09	0.62	0.533	0.855
DLBD	Endo	POLR2F	-0.56	0.95	-0.59	0.557	0.924
DLBD	IN_ADARB2	POLR2F	0.10	0.06	1.56	0.118	0.619
DLBD	IN_LAMP5_LHX6	POLR2F	0.11	0.07	1.57	0.117	0.498
DLBD	IN_LAMP5_RELN	POLR2F	0.15	0.06	2.36	0.0181	0.27
DLBD	IN_PVALB	POLR2F	0.12	0.05	2.47	0.0136	0.13
DLBD	IN_PVALB_CHC	POLR2F	0.23	0.08	2.85	0.00441	0.0966
DLBD	IN_SST	POLR2F	0.15	0.05	2.79	0.00524	0.121
DLBD	IN_VIP	POLR2F	0.09	0.04	2.25	0.0244	0.188
DLBD	Micro	POLR2F	0.01	0.08	0.10	0.921	0.983
DLBD	OPC	POLR2F	0.09	0.05	1.80	0.0726	0.518
DLBD	Oligo	POLR2F	-0.23	0.06	-4.02	5.94e-05	0.0012
DLBD	PC	POLR2F	0.05	1.10	0.05	0.962	0.996
DLBD	Astro	POLR2G	-0.17	0.07	-2.64	0.00829	0.0452
DLBD	EN_L2_3_IT	POLR2G	-0.09	0.07	-1.26	0.206	0.502
DLBD	EN_L3_5_IT_2	POLR2G	-0.16	0.10	-1.61	0.106	0.373
DLBD	EN_L3_5_IT_3	POLR2G	-0.06	0.10	-0.62	0.533	0.763
DLBD	EN_L6_IT_1	POLR2G	3.24	4.54	0.71	0.475	0.873
DLBD	IN_PVALB	POLR2G	-0.11	0.09	-1.16	0.244	0.582
DLBD	IN_VIP	POLR2G	-0.08	0.09	-0.94	0.346	0.671
DLBD	Micro	POLR2G	-0.15	0.11	-1.38	0.167	0.542
DLBD	OPC	POLR2G	-0.22	0.08	-2.70	0.00695	0.239
DLBD	Oligo	POLR2G	-0.08	0.05	-1.66	0.0959	0.256
DLBD	Astro	POLR2H	-0.02	0.05	-0.38	0.705	0.839
DLBD	EN_L2_3_IT	POLR2H	-0.03	0.04	-0.83	0.407	0.686
DLBD	EN_L3_5_IT_1	POLR2H	-0.00	0.09	-0.01	0.988	0.996
DLBD	EN_L3_5_IT_2	POLR2H	-0.13	0.06	-2.23	0.0257	0.173
DLBD	EN_L3_5_IT_3	POLR2H	-0.06	0.06	-1.05	0.295	0.567
DLBD	EN_L5_6_NP	POLR2H	0.16	0.11	1.40	0.161	0.589
DLBD	EN_L6B	POLR2H	0.05	0.11	0.49	0.625	0.874
DLBD	EN_L6_CT	POLR2H	-0.04	0.10	-0.37	0.71	0.897
DLBD	EN_L6_IT_1	POLR2H	-0.06	0.09	-0.66	0.512	0.888
DLBD	EN_L6_IT_2	POLR2H	-0.09	0.13	-0.70	0.483	0.828
DLBD	Endo	POLR2H	1.30	1.10	1.17	0.24	0.789
DLBD	IN_ADARB2	POLR2H	0.11	0.09	1.17	0.243	0.744
DLBD	IN_LAMP5_LHX6	POLR2H	-0.05	0.10	-0.48	0.629	0.901
DLBD	IN_LAMP5_RELN	POLR2H	0.04	0.09	0.45	0.653	0.926
DLBD	IN_PVALB	POLR2H	0.03	0.05	0.69	0.488	0.792
DLBD	IN_PVALB_CHC	POLR2H	-0.16	0.10	-1.62	0.104	0.496
DLBD	IN_SST	POLR2H	-0.05	0.07	-0.68	0.494	0.823
DLBD	IN_VIP	POLR2H	0.03	0.06	0.60	0.552	0.81
DLBD	Micro	POLR2H	0.10	0.08	1.17	0.242	0.625
DLBD	OPC	POLR2H	0.01	0.06	0.10	0.923	0.989
DLBD	Oligo	POLR2H	0.15	0.05	3.40	0.000666	0.0071
DLBD	PC	POLR2H	0.31	0.88	0.35	0.727	0.969
DLBD	Astro	POLR2I	0.07	0.08	0.88	0.378	0.586
DLBD	EN_L2_3_IT	POLR2I	0.05	0.07	0.70	0.484	0.741
DLBD	EN_L3_5_IT_1	POLR2I	0.30	0.11	2.68	0.00732	0.0841
DLBD	EN_L3_5_IT_2	POLR2I	-0.09	0.09	-1.07	0.283	0.607
DLBD	EN_L3_5_IT_3	POLR2I	-0.02	0.08	-0.19	0.85	0.942
DLBD	EN_L6_IT_1	POLR2I	-3.18	4.21	-0.76	0.449	0.866
DLBD	IN_ADARB2	POLR2I	0.23	0.11	2.17	0.0303	0.388
DLBD	IN_LAMP5_RELN	POLR2I	0.01	0.11	0.08	0.933	0.986
DLBD	IN_PVALB	POLR2I	0.02	0.09	0.18	0.86	0.959
DLBD	IN_SST	POLR2I	0.01	0.10	0.05	0.957	0.989
DLBD	IN_VIP	POLR2I	0.11	0.08	1.44	0.15	0.463
DLBD	OPC	POLR2I	-0.25	0.09	-2.86	0.00426	0.206
DLBD	Oligo	POLR2I	-0.09	0.05	-2.02	0.0433	0.148
DLBD	Astro	POLR2J	0.06	0.07	0.89	0.372	0.581
DLBD	EN_L2_3_IT	POLR2J	-0.00	0.07	-0.04	0.969	0.99
DLBD	EN_L3_5_IT_1	POLR2J	0.22	0.12	1.84	0.066	0.299
DLBD	EN_L3_5_IT_2	POLR2J	0.04	0.08	0.53	0.599	0.833
DLBD	EN_L3_5_IT_3	POLR2J	0.02	0.08	0.21	0.837	0.936
DLBD	EN_L6_IT_1	POLR2J	-3.21	4.59	-0.70	0.484	0.88
DLBD	IN_LAMP5_RELN	POLR2J	0.11	0.11	0.96	0.336	0.798
DLBD	IN_PVALB	POLR2J	0.06	0.09	0.66	0.509	0.803
DLBD	IN_SST	POLR2J	-0.03	0.10	-0.30	0.763	0.932
DLBD	IN_VIP	POLR2J	0.04	0.08	0.53	0.594	0.832
DLBD	Micro	POLR2J	0.03	0.12	0.22	0.825	0.96
DLBD	OPC	POLR2J	-0.03	0.08	-0.42	0.672	0.933
DLBD	Oligo	POLR2J	-0.02	0.04	-0.45	0.65	0.814
DLBD	EN_L2_3_IT	POLR2J3	-0.53	0.87	-0.61	0.542	0.778
DLBD	Oligo	POLR2J3	-0.06	0.16	-0.38	0.707	0.852
DLBD	Astro	POLR2K	-0.02	0.07	-0.31	0.759	0.874
DLBD	EN_L2_3_IT	POLR2K	0.03	0.06	0.54	0.591	0.807
DLBD	EN_L3_5_IT_1	POLR2K	0.05	0.10	0.48	0.63	0.864
DLBD	EN_L3_5_IT_2	POLR2K	0.01	0.07	0.19	0.849	0.944
DLBD	EN_L3_5_IT_3	POLR2K	0.06	0.07	0.86	0.389	0.654
DLBD	EN_L6_CT	POLR2K	0.95	1.42	0.67	0.502	0.804
DLBD	EN_L6_IT_1	POLR2K	0.06	0.12	0.47	0.637	0.926
DLBD	IN_ADARB2	POLR2K	0.20	0.13	1.57	0.115	0.614
DLBD	IN_LAMP5_RELN	POLR2K	0.05	0.11	0.48	0.634	0.923
DLBD	IN_PVALB	POLR2K	-0.05	0.08	-0.59	0.556	0.829
DLBD	IN_SST	POLR2K	-0.03	0.10	-0.35	0.725	0.92
DLBD	IN_VIP	POLR2K	-0.02	0.07	-0.29	0.771	0.919
DLBD	OPC	POLR2K	-0.08	0.08	-1.00	0.318	0.775
DLBD	Oligo	POLR2K	-0.03	0.04	-0.77	0.44	0.66
DLBD	Astro	POLR2L	0.08	0.08	0.97	0.332	0.542
DLBD	EN_L2_3_IT	POLR2L	0.17	0.08	2.19	0.0284	0.182
DLBD	EN_L3_5_IT_1	POLR2L	0.11	0.11	0.94	0.347	0.681
DLBD	EN_L3_5_IT_2	POLR2L	-0.02	0.10	-0.24	0.807	0.929
DLBD	EN_L3_5_IT_3	POLR2L	0.05	0.09	0.55	0.579	0.789
DLBD	EN_L6_IT_1	POLR2L	1.86	4.38	0.42	0.672	0.936
DLBD	IN_PVALB	POLR2L	-0.12	0.10	-1.18	0.24	0.575
DLBD	IN_VIP	POLR2L	-0.11	0.09	-1.29	0.196	0.523
DLBD	Micro	POLR2L	0.11	0.11	0.96	0.336	0.716
DLBD	OPC	POLR2L	-0.04	0.10	-0.38	0.704	0.944
DLBD	Oligo	POLR2L	0.03	0.06	0.46	0.642	0.809
DLBD	Astro	POLR2M	0.10	0.07	1.49	0.136	0.311
DLBD	EN_L2_3_IT	POLR2M	-0.10	0.06	-1.74	0.0826	0.32
DLBD	EN_L3_5_IT_1	POLR2M	-0.07	0.11	-0.59	0.553	0.822
DLBD	EN_L3_5_IT_2	POLR2M	-0.20	0.08	-2.47	0.0135	0.117
DLBD	EN_L3_5_IT_3	POLR2M	-0.07	0.07	-0.97	0.332	0.602
DLBD	EN_L5_6_NP	POLR2M	-0.16	0.11	-1.46	0.144	0.569
DLBD	EN_L6_CT	POLR2M	-0.14	0.13	-1.12	0.265	0.627
DLBD	EN_L6_IT_1	POLR2M	-0.11	0.12	-0.87	0.386	0.839
DLBD	IN_ADARB2	POLR2M	-0.26	0.11	-2.48	0.0131	0.282
DLBD	IN_LAMP5_RELN	POLR2M	0.03	0.13	0.22	0.823	0.967
DLBD	IN_PVALB	POLR2M	0.01	0.08	0.11	0.912	0.975
DLBD	IN_PVALB_CHC	POLR2M	-0.85	1.11	-0.77	0.443	0.828
DLBD	IN_SST	POLR2M	-0.06	0.09	-0.65	0.517	0.833
DLBD	IN_VIP	POLR2M	-0.06	0.06	-0.91	0.362	0.685
DLBD	Micro	POLR2M	0.06	0.12	0.51	0.607	0.871
DLBD	OPC	POLR2M	-0.06	0.08	-0.72	0.473	0.86
DLBD	Oligo	POLR2M	0.06	0.06	1.06	0.288	0.515
DLBD	Astro	POLR3A	-0.09	0.06	-1.55	0.122	0.288
DLBD	EN_L2_3_IT	POLR3A	-0.10	0.04	-2.61	0.00919	0.101
DLBD	EN_L3_5_IT_1	POLR3A	-0.15	0.05	-2.98	0.00287	0.0472
DLBD	EN_L3_5_IT_2	POLR3A	-0.10	0.04	-2.37	0.018	0.14
DLBD	EN_L3_5_IT_3	POLR3A	-0.11	0.05	-2.50	0.0125	0.0904
DLBD	EN_L5_6_NP	POLR3A	-0.20	0.07	-2.80	0.00517	0.147
DLBD	EN_L5_ET	POLR3A	-2.07	0.72	-2.89	0.00386	0.261
DLBD	EN_L6B	POLR3A	-0.10	0.07	-1.43	0.154	0.545
DLBD	EN_L6_CT	POLR3A	-0.16	0.07	-2.41	0.016	0.172
DLBD	EN_L6_IT_1	POLR3A	-0.17	0.07	-2.30	0.0215	0.334
DLBD	EN_L6_IT_2	POLR3A	-0.16	0.08	-2.12	0.0344	0.342
DLBD	Endo	POLR3A	-0.80	1.15	-0.69	0.488	0.897
DLBD	IN_ADARB2	POLR3A	-0.02	0.07	-0.27	0.786	0.956
DLBD	IN_LAMP5_LHX6	POLR3A	-0.10	0.07	-1.38	0.167	0.578
DLBD	IN_LAMP5_RELN	POLR3A	-0.04	0.06	-0.72	0.474	0.867
DLBD	IN_PVALB	POLR3A	-0.20	0.05	-4.31	1.66e-05	0.00151
DLBD	IN_PVALB_CHC	POLR3A	-0.08	0.09	-0.86	0.391	0.794
DLBD	IN_SST	POLR3A	-0.12	0.05	-2.18	0.0291	0.277
DLBD	IN_VIP	POLR3A	-0.08	0.04	-1.94	0.0527	0.279
DLBD	Micro	POLR3A	-0.07	0.06	-1.08	0.282	0.661
DLBD	OPC	POLR3A	-0.07	0.05	-1.55	0.12	0.599
DLBD	Oligo	POLR3A	0.01	0.03	0.45	0.653	0.816
DLBD	Astro	POLR3B	0.01	0.05	0.11	0.909	0.956
DLBD	EN_L2_3_IT	POLR3B	0.04	0.04	0.94	0.349	0.642
DLBD	EN_L3_5_IT_1	POLR3B	0.07	0.07	1.05	0.295	0.633
DLBD	EN_L3_5_IT_2	POLR3B	0.10	0.05	1.99	0.0471	0.243
DLBD	EN_L3_5_IT_3	POLR3B	0.05	0.06	0.90	0.369	0.637
DLBD	EN_L5_6_NP	POLR3B	-0.01	0.10	-0.12	0.901	0.979
DLBD	EN_L5_ET	POLR3B	-0.96	0.67	-1.44	0.149	0.752
DLBD	EN_L6B	POLR3B	0.02	0.11	0.22	0.829	0.949
DLBD	EN_L6_CT	POLR3B	0.05	0.08	0.57	0.565	0.835
DLBD	EN_L6_IT_1	POLR3B	0.06	0.08	0.71	0.476	0.873
DLBD	EN_L6_IT_2	POLR3B	0.02	0.09	0.22	0.828	0.96
DLBD	IN_ADARB2	POLR3B	0.08	0.09	0.89	0.372	0.82
DLBD	IN_LAMP5_LHX6	POLR3B	0.11	0.08	1.40	0.16	0.571
DLBD	IN_LAMP5_RELN	POLR3B	0.11	0.09	1.22	0.224	0.711
DLBD	IN_PVALB	POLR3B	0.01	0.05	0.23	0.818	0.945
DLBD	IN_PVALB_CHC	POLR3B	0.16	0.09	1.69	0.0903	0.464
DLBD	IN_SST	POLR3B	0.07	0.08	0.93	0.354	0.738
DLBD	IN_VIP	POLR3B	0.10	0.06	1.70	0.0894	0.362
DLBD	Micro	POLR3B	0.03	0.09	0.28	0.781	0.943
DLBD	OPC	POLR3B	0.06	0.06	1.02	0.306	0.766
DLBD	Oligo	POLR3B	0.10	0.05	2.16	0.0307	0.116
DLBD	Astro	POLR3C	-0.05	0.04	-1.30	0.193	0.386
DLBD	EN_L2_3_IT	POLR3C	0.05	0.04	1.27	0.203	0.498
DLBD	EN_L3_5_IT_1	POLR3C	0.04	0.07	0.60	0.55	0.82
DLBD	EN_L3_5_IT_2	POLR3C	0.06	0.05	1.09	0.277	0.601
DLBD	EN_L3_5_IT_3	POLR3C	0.02	0.05	0.37	0.714	0.876
DLBD	EN_L5_6_NP	POLR3C	-0.13	0.10	-1.27	0.206	0.633
DLBD	EN_L6B	POLR3C	-0.04	0.10	-0.42	0.676	0.896
DLBD	EN_L6_CT	POLR3C	-0.02	0.09	-0.23	0.818	0.943
DLBD	EN_L6_IT_1	POLR3C	0.00	0.09	0.01	0.99	0.998
DLBD	EN_L6_IT_2	POLR3C	0.01	0.12	0.12	0.908	0.98
DLBD	Endo	POLR3C	-0.93	0.93	-0.99	0.321	0.835
DLBD	IN_ADARB2	POLR3C	0.02	0.09	0.20	0.838	0.968
DLBD	IN_LAMP5_LHX6	POLR3C	-0.08	0.11	-0.79	0.43	0.811
DLBD	IN_LAMP5_RELN	POLR3C	0.03	0.08	0.43	0.668	0.929
DLBD	IN_PVALB	POLR3C	0.04	0.05	0.73	0.466	0.775
DLBD	IN_PVALB_CHC	POLR3C	0.04	0.13	0.31	0.759	0.954
DLBD	IN_SST	POLR3C	0.08	0.07	1.13	0.259	0.664
DLBD	IN_VIP	POLR3C	0.13	0.05	2.52	0.0118	0.128
DLBD	Micro	POLR3C	0.10	0.06	1.47	0.14	0.511
DLBD	OPC	POLR3C	0.05	0.05	0.86	0.388	0.82
DLBD	Oligo	POLR3C	0.04	0.03	1.33	0.184	0.393
DLBD	Astro	POLR3D	0.09	0.06	1.39	0.165	0.35
DLBD	EN_L2_3_IT	POLR3D	-0.01	0.06	-0.23	0.821	0.93
DLBD	EN_L3_5_IT_1	POLR3D	0.15	0.09	1.74	0.0823	0.339
DLBD	EN_L3_5_IT_2	POLR3D	0.06	0.07	0.84	0.4	0.705
DLBD	EN_L3_5_IT_3	POLR3D	0.11	0.08	1.34	0.179	0.433
DLBD	EN_L5_6_NP	POLR3D	0.43	1.22	0.35	0.728	0.931
DLBD	EN_L6_CT	POLR3D	0.12	0.12	1.04	0.296	0.661
DLBD	EN_L6_IT_1	POLR3D	-0.12	0.11	-1.09	0.277	0.776
DLBD	IN_ADARB2	POLR3D	-0.10	0.11	-0.89	0.375	0.82
DLBD	IN_LAMP5_RELN	POLR3D	0.11	0.10	1.05	0.295	0.771
DLBD	IN_PVALB	POLR3D	0.15	0.07	2.02	0.0437	0.251
DLBD	IN_PVALB_CHC	POLR3D	0.82	1.05	0.78	0.434	0.824
DLBD	IN_SST	POLR3D	0.05	0.09	0.63	0.531	0.84
DLBD	IN_VIP	POLR3D	0.02	0.08	0.22	0.822	0.938
DLBD	Micro	POLR3D	-0.05	0.10	-0.51	0.608	0.871
DLBD	OPC	POLR3D	-0.01	0.07	-0.21	0.833	0.974
DLBD	Oligo	POLR3D	0.03	0.04	0.72	0.47	0.687
DLBD	Astro	POLR3E	-0.01	0.04	-0.17	0.868	0.936
DLBD	EN_L2_3_IT	POLR3E	-0.17	0.04	-4.25	2.09e-05	0.00312
DLBD	EN_L3_5_IT_1	POLR3E	-0.15	0.08	-1.86	0.0622	0.291
DLBD	EN_L3_5_IT_2	POLR3E	-0.13	0.05	-2.65	0.00797	0.0836
DLBD	EN_L3_5_IT_3	POLR3E	-0.16	0.06	-2.94	0.00326	0.0391
DLBD	EN_L5_6_NP	POLR3E	-0.36	0.11	-3.34	0.000847	0.0619
DLBD	EN_L6B	POLR3E	-0.21	0.09	-2.21	0.0268	0.253
DLBD	EN_L6_CT	POLR3E	-0.21	0.09	-2.44	0.0145	0.165
DLBD	EN_L6_IT_1	POLR3E	-0.23	0.09	-2.71	0.00666	0.216
DLBD	EN_L6_IT_2	POLR3E	-0.21	0.10	-2.16	0.0308	0.327
DLBD	IN_ADARB2	POLR3E	-0.04	0.08	-0.46	0.647	0.919
DLBD	IN_LAMP5_LHX6	POLR3E	-0.11	0.10	-1.07	0.286	0.705
DLBD	IN_LAMP5_RELN	POLR3E	-0.11	0.07	-1.61	0.108	0.558
DLBD	IN_PVALB	POLR3E	-0.17	0.06	-3.12	0.00183	0.0369
DLBD	IN_PVALB_CHC	POLR3E	-0.17	0.11	-1.59	0.112	0.512
DLBD	IN_SST	POLR3E	-0.06	0.07	-0.96	0.336	0.728
DLBD	IN_VIP	POLR3E	-0.12	0.05	-2.16	0.0311	0.216
DLBD	Micro	POLR3E	-0.03	0.07	-0.48	0.631	0.881
DLBD	OPC	POLR3E	-0.03	0.05	-0.74	0.461	0.854
DLBD	Oligo	POLR3E	-0.04	0.03	-1.37	0.17	0.373
DLBD	Astro	POLR3F	0.03	0.05	0.69	0.489	0.682
DLBD	EN_L2_3_IT	POLR3F	-0.18	0.04	-3.95	7.66e-05	0.00717
DLBD	EN_L3_5_IT_1	POLR3F	-0.22	0.07	-2.98	0.00286	0.0472
DLBD	EN_L3_5_IT_2	POLR3F	-0.07	0.05	-1.35	0.176	0.477
DLBD	EN_L3_5_IT_3	POLR3F	-0.12	0.05	-2.21	0.0268	0.142
DLBD	EN_L5_6_NP	POLR3F	-0.18	0.09	-1.93	0.0537	0.403
DLBD	EN_L5_ET	POLR3F	-0.32	0.68	-0.47	0.64	0.954
DLBD	EN_L6B	POLR3F	-0.23	0.10	-2.35	0.0187	0.213
DLBD	EN_L6_CT	POLR3F	-0.09	0.08	-1.13	0.258	0.62
DLBD	EN_L6_IT_1	POLR3F	-0.23	0.08	-2.72	0.00656	0.215
DLBD	EN_L6_IT_2	POLR3F	-0.03	0.10	-0.33	0.744	0.933
DLBD	IN_ADARB2	POLR3F	-0.09	0.09	-0.95	0.344	0.806
DLBD	IN_LAMP5_LHX6	POLR3F	-0.09	0.10	-0.87	0.385	0.787
DLBD	IN_LAMP5_RELN	POLR3F	-0.07	0.08	-0.83	0.409	0.838
DLBD	IN_PVALB	POLR3F	-0.11	0.05	-2.06	0.0391	0.238
DLBD	IN_PVALB_CHC	POLR3F	-0.07	0.10	-0.68	0.496	0.855
DLBD	IN_SST	POLR3F	-0.05	0.07	-0.73	0.467	0.806
DLBD	IN_VIP	POLR3F	-0.04	0.05	-0.80	0.421	0.73
DLBD	Micro	POLR3F	-0.00	0.08	-0.03	0.972	0.994
DLBD	OPC	POLR3F	-0.08	0.06	-1.31	0.19	0.67
DLBD	Oligo	POLR3F	0.03	0.04	0.82	0.415	0.638
DLBD	Astro	POLR3G	-0.06	0.06	-0.96	0.339	0.55
DLBD	EN_L2_3_IT	POLR3G	0.09	0.04	2.27	0.023	0.163
DLBD	EN_L3_5_IT_1	POLR3G	0.18	0.07	2.55	0.0108	0.107
DLBD	EN_L3_5_IT_2	POLR3G	0.09	0.05	1.84	0.0662	0.292
DLBD	EN_L3_5_IT_3	POLR3G	0.22	0.06	3.70	0.000215	0.00646
DLBD	EN_L5_6_NP	POLR3G	0.01	0.12	0.09	0.925	0.986
DLBD	EN_L5_ET	POLR3G	2.06	0.60	3.44	0.000586	0.146
DLBD	EN_L6B	POLR3G	0.24	0.11	2.22	0.0264	0.252
DLBD	EN_L6_CT	POLR3G	0.14	0.09	1.48	0.14	0.478
DLBD	EN_L6_IT_1	POLR3G	0.16	0.07	2.29	0.0223	0.341
DLBD	EN_L6_IT_2	POLR3G	0.15	0.09	1.69	0.0913	0.504
DLBD	IN_ADARB2	POLR3G	0.12	0.08	1.55	0.122	0.624
DLBD	IN_LAMP5_LHX6	POLR3G	-0.03	0.10	-0.27	0.79	0.947
DLBD	IN_LAMP5_RELN	POLR3G	0.09	0.09	0.98	0.328	0.794
DLBD	IN_PVALB	POLR3G	0.16	0.05	3.29	0.00101	0.0263
DLBD	IN_PVALB_CHC	POLR3G	0.14	0.11	1.21	0.228	0.665
DLBD	IN_SST	POLR3G	0.13	0.08	1.66	0.0976	0.466
DLBD	IN_VIP	POLR3G	0.12	0.05	2.57	0.0102	0.119
DLBD	Micro	POLR3G	0.11	0.11	0.95	0.34	0.72
DLBD	OPC	POLR3G	0.03	0.06	0.62	0.538	0.887
DLBD	Oligo	POLR3G	-0.10	0.04	-2.29	0.0219	0.092
DLBD	Astro	POLR3GL	0.07	0.08	0.94	0.348	0.558
DLBD	EN_L2_3_IT	POLR3GL	-0.14	0.08	-1.79	0.0733	0.3
DLBD	EN_L3_5_IT_2	POLR3GL	0.25	0.76	0.32	0.748	0.904
DLBD	EN_L3_5_IT_3	POLR3GL	-0.87	1.43	-0.61	0.54	0.767
DLBD	IN_VIP	POLR3GL	-0.12	0.10	-1.19	0.235	0.568
DLBD	Oligo	POLR3GL	0.06	0.07	0.88	0.381	0.607
DLBD	Astro	POLR3H	0.18	0.06	3.22	0.00129	0.0114
DLBD	EN_L2_3_IT	POLR3H	0.09	0.05	2.06	0.0394	0.216
DLBD	EN_L3_5_IT_1	POLR3H	0.03	0.08	0.35	0.727	0.908
DLBD	EN_L3_5_IT_2	POLR3H	0.11	0.06	2.01	0.0449	0.238
DLBD	EN_L3_5_IT_3	POLR3H	0.12	0.06	1.97	0.049	0.204
DLBD	EN_L5_6_NP	POLR3H	1.10	1.11	0.99	0.322	0.733
DLBD	EN_L6B	POLR3H	0.13	0.12	1.12	0.263	0.655
DLBD	EN_L6_CT	POLR3H	0.12	0.10	1.20	0.229	0.589
DLBD	EN_L6_IT_1	POLR3H	0.03	0.10	0.28	0.778	0.964
DLBD	EN_L6_IT_2	POLR3H	-0.01	0.12	-0.10	0.922	0.984
DLBD	IN_ADARB2	POLR3H	0.02	0.10	0.23	0.817	0.964
DLBD	IN_LAMP5_LHX6	POLR3H	0.64	0.92	0.70	0.485	0.843
DLBD	IN_LAMP5_RELN	POLR3H	0.21	0.10	2.06	0.0396	0.387
DLBD	IN_PVALB	POLR3H	0.08	0.07	1.24	0.214	0.543
DLBD	IN_SST	POLR3H	0.05	0.08	0.61	0.541	0.844
DLBD	IN_VIP	POLR3H	0.17	0.06	2.94	0.00325	0.0638
DLBD	Micro	POLR3H	0.11	0.10	1.03	0.305	0.686
DLBD	OPC	POLR3H	0.02	0.07	0.35	0.725	0.948
DLBD	Oligo	POLR3H	0.00	0.04	0.09	0.927	0.967
DLBD	Astro	POLR3K	-0.07	0.10	-0.73	0.467	0.664
DLBD	EN_L2_3_IT	POLR3K	-0.00	0.06	-0.02	0.985	0.996
DLBD	EN_L3_5_IT_2	POLR3K	-0.01	0.09	-0.09	0.928	0.974
DLBD	EN_L3_5_IT_3	POLR3K	0.07	0.08	0.85	0.398	0.662
DLBD	EN_L6_IT_1	POLR3K	7.02	4.42	1.59	0.112	0.603
DLBD	IN_PVALB	POLR3K	-0.01	0.10	-0.12	0.907	0.974
DLBD	IN_VIP	POLR3K	0.04	0.08	0.54	0.591	0.831
DLBD	Oligo	POLR3K	-0.01	0.07	-0.15	0.878	0.945
DLBD	Astro	POLRMT	0.07	0.07	1.07	0.285	0.495
DLBD	EN_L2_3_IT	POLRMT	0.01	0.05	0.26	0.797	0.918
DLBD	EN_L3_5_IT_1	POLRMT	0.08	0.10	0.81	0.418	0.734
DLBD	EN_L3_5_IT_2	POLRMT	-0.09	0.08	-1.12	0.265	0.587
DLBD	EN_L3_5_IT_3	POLRMT	-0.08	0.08	-0.95	0.343	0.612
DLBD	EN_L6_CT	POLRMT	-1.36	1.42	-0.96	0.338	0.695
DLBD	EN_L6_IT_1	POLRMT	-0.21	0.11	-1.81	0.0699	0.514
DLBD	IN_LAMP5_RELN	POLRMT	0.11	0.12	0.92	0.357	0.808
DLBD	IN_PVALB	POLRMT	-0.05	0.08	-0.60	0.548	0.825
DLBD	IN_SST	POLRMT	0.02	0.10	0.22	0.825	0.951
DLBD	IN_VIP	POLRMT	-0.05	0.08	-0.67	0.501	0.781
DLBD	Micro	POLRMT	0.01	0.11	0.10	0.917	0.983
DLBD	OPC	POLRMT	0.10	0.09	1.04	0.296	0.76
DLBD	Oligo	POLRMT	-0.03	0.05	-0.72	0.47	0.687
DLBD	Astro	POM121	-0.06	0.04	-1.59	0.112	0.273
DLBD	EN_L2_3_IT	POM121	-0.01	0.03	-0.31	0.755	0.895
DLBD	EN_L3_5_IT_1	POM121	-0.00	0.04	-0.02	0.982	0.993
DLBD	EN_L3_5_IT_2	POM121	-0.02	0.04	-0.54	0.587	0.827
DLBD	EN_L3_5_IT_3	POM121	-0.02	0.03	-0.66	0.506	0.745
DLBD	EN_L5_6_NP	POM121	0.00	0.06	0.03	0.98	0.997
DLBD	EN_L5_ET	POM121	-0.27	0.46	-0.57	0.566	0.945
DLBD	EN_L6B	POM121	-0.03	0.06	-0.54	0.592	0.861
DLBD	EN_L6_CT	POM121	-0.00	0.05	-0.07	0.946	0.985
DLBD	EN_L6_IT_1	POM121	-0.01	0.05	-0.25	0.801	0.968
DLBD	EN_L6_IT_2	POM121	0.05	0.06	0.81	0.415	0.794
DLBD	Endo	POM121	-0.07	0.12	-0.58	0.565	0.926
DLBD	IN_ADARB2	POM121	0.06	0.05	1.20	0.23	0.737
DLBD	IN_LAMP5_LHX6	POM121	0.02	0.05	0.34	0.736	0.932
DLBD	IN_LAMP5_RELN	POM121	-0.00	0.05	-0.10	0.923	0.984
DLBD	IN_PVALB	POM121	-0.02	0.03	-0.53	0.597	0.853
DLBD	IN_PVALB_CHC	POM121	-0.10	0.06	-1.80	0.0716	0.427
DLBD	IN_SST	POM121	0.02	0.04	0.41	0.681	0.904
DLBD	IN_VIP	POM121	0.01	0.03	0.17	0.862	0.952
DLBD	Micro	POM121	0.04	0.04	0.89	0.374	0.738
DLBD	OPC	POM121	0.01	0.03	0.37	0.708	0.946
DLBD	Oligo	POM121	-0.06	0.03	-2.29	0.022	0.0923
DLBD	PC	POM121	-0.13	0.12	-1.02	0.307	0.839
DLBD	PVM	POM121	0.03	0.16	0.16	0.872	0.973
DLBD	VLMC	POM121	-0.02	0.12	-0.16	0.87	0.969
DLBD	Astro	POM121C	-0.05	0.04	-1.55	0.122	0.288
DLBD	EN_L2_3_IT	POM121C	-0.01	0.03	-0.25	0.799	0.918
DLBD	EN_L3_5_IT_1	POM121C	0.00	0.04	0.09	0.926	0.979
DLBD	EN_L3_5_IT_2	POM121C	0.01	0.03	0.19	0.851	0.945
DLBD	EN_L3_5_IT_3	POM121C	0.01	0.03	0.37	0.711	0.874
DLBD	EN_L5_6_NP	POM121C	-0.00	0.05	-0.03	0.979	0.997
DLBD	EN_L5_ET	POM121C	-0.82	0.51	-1.62	0.105	0.704
DLBD	EN_L6B	POM121C	-0.01	0.06	-0.09	0.928	0.983
DLBD	EN_L6_CT	POM121C	-0.00	0.05	-0.11	0.916	0.976
DLBD	EN_L6_IT_1	POM121C	0.01	0.05	0.19	0.853	0.978
DLBD	EN_L6_IT_2	POM121C	-0.02	0.07	-0.33	0.742	0.932
DLBD	Endo	POM121C	0.14	0.88	0.16	0.874	0.985
DLBD	IN_ADARB2	POM121C	0.01	0.05	0.22	0.827	0.966
DLBD	IN_LAMP5_LHX6	POM121C	-0.01	0.06	-0.23	0.819	0.957
DLBD	IN_LAMP5_RELN	POM121C	0.05	0.05	0.95	0.343	0.802
DLBD	IN_PVALB	POM121C	-0.02	0.03	-0.62	0.538	0.82
DLBD	IN_PVALB_CHC	POM121C	0.10	0.06	1.80	0.0711	0.426
DLBD	IN_SST	POM121C	0.01	0.04	0.18	0.858	0.964
DLBD	IN_VIP	POM121C	0.03	0.03	0.83	0.404	0.718
DLBD	Micro	POM121C	0.01	0.05	0.11	0.913	0.982
DLBD	OPC	POM121C	-0.01	0.04	-0.17	0.866	0.981
DLBD	Oligo	POM121C	-0.04	0.03	-1.68	0.0931	0.251
DLBD	PC	POM121C	0.08	0.12	0.70	0.486	0.903
DLBD	VLMC	POM121C	0.21	0.12	1.67	0.0947	0.589
DLBD	Astro	POMGNT1	0.08	0.04	1.75	0.0801	0.218
DLBD	EN_L2_3_IT	POMGNT1	-0.15	0.05	-3.14	0.00167	0.0429
DLBD	EN_L3_5_IT_1	POMGNT1	-0.07	0.06	-1.23	0.219	0.548
DLBD	EN_L3_5_IT_2	POMGNT1	-0.07	0.05	-1.39	0.163	0.461
DLBD	EN_L3_5_IT_3	POMGNT1	-0.13	0.05	-2.48	0.013	0.0919
DLBD	EN_L5_6_NP	POMGNT1	0.01	0.09	0.16	0.874	0.973
DLBD	EN_L5_ET	POMGNT1	-1.21	0.71	-1.69	0.0912	0.69
DLBD	EN_L6B	POMGNT1	-0.01	0.09	-0.10	0.921	0.981
DLBD	EN_L6_CT	POMGNT1	-0.13	0.08	-1.74	0.0815	0.384
DLBD	EN_L6_IT_1	POMGNT1	-0.14	0.08	-1.78	0.0752	0.528
DLBD	EN_L6_IT_2	POMGNT1	-0.08	0.09	-0.89	0.375	0.777
DLBD	IN_ADARB2	POMGNT1	0.07	0.07	0.91	0.361	0.813
DLBD	IN_LAMP5_LHX6	POMGNT1	0.02	0.09	0.26	0.793	0.949
DLBD	IN_LAMP5_RELN	POMGNT1	0.02	0.08	0.19	0.852	0.974
DLBD	IN_PVALB	POMGNT1	-0.01	0.05	-0.28	0.776	0.932
DLBD	IN_PVALB_CHC	POMGNT1	0.07	0.10	0.76	0.446	0.829
DLBD	IN_SST	POMGNT1	0.02	0.06	0.38	0.704	0.913
DLBD	IN_VIP	POMGNT1	-0.03	0.04	-0.57	0.571	0.82
DLBD	Micro	POMGNT1	-0.17	0.08	-2.13	0.033	0.264
DLBD	OPC	POMGNT1	0.06	0.04	1.43	0.152	0.638
DLBD	Oligo	POMGNT1	0.00	0.04	0.12	0.908	0.959
DLBD	Astro	POMGNT2	0.10	0.05	1.81	0.0699	0.199
DLBD	EN_L2_3_IT	POMGNT2	-0.06	0.04	-1.33	0.182	0.475
DLBD	EN_L3_5_IT_1	POMGNT2	-0.00	0.08	-0.00	0.998	1
DLBD	EN_L3_5_IT_2	POMGNT2	0.03	0.06	0.54	0.589	0.828
DLBD	EN_L3_5_IT_3	POMGNT2	-0.02	0.05	-0.44	0.661	0.844
DLBD	EN_L5_6_NP	POMGNT2	-0.42	1.12	-0.37	0.708	0.925
DLBD	EN_L6B	POMGNT2	0.11	0.11	0.98	0.325	0.703
DLBD	EN_L6_CT	POMGNT2	-0.00	0.12	-0.02	0.981	0.994
DLBD	EN_L6_IT_1	POMGNT2	-0.11	0.08	-1.31	0.19	0.698
DLBD	EN_L6_IT_2	POMGNT2	-0.22	0.13	-1.71	0.0873	0.497
DLBD	IN_ADARB2	POMGNT2	-0.03	0.10	-0.31	0.756	0.949
DLBD	IN_LAMP5_LHX6	POMGNT2	0.11	0.11	1.00	0.315	0.729
DLBD	IN_LAMP5_RELN	POMGNT2	0.02	0.09	0.22	0.824	0.967
DLBD	IN_PVALB	POMGNT2	-0.01	0.05	-0.12	0.904	0.973
DLBD	IN_PVALB_CHC	POMGNT2	-0.02	0.09	-0.23	0.82	0.967
DLBD	IN_SST	POMGNT2	0.03	0.08	0.30	0.764	0.933
DLBD	IN_VIP	POMGNT2	0.04	0.05	0.88	0.38	0.701
DLBD	OPC	POMGNT2	-0.06	0.06	-0.99	0.324	0.779
DLBD	Oligo	POMGNT2	0.01	0.05	0.22	0.826	0.917
DLBD	Astro	POMK	0.07	0.05	1.48	0.138	0.313
DLBD	EN_L2_3_IT	POMK	0.07	0.03	2.35	0.0188	0.147
DLBD	EN_L3_5_IT_1	POMK	0.07	0.05	1.43	0.152	0.46
DLBD	EN_L3_5_IT_2	POMK	0.04	0.04	1.14	0.253	0.575
DLBD	EN_L3_5_IT_3	POMK	0.07	0.04	1.54	0.123	0.35
DLBD	EN_L5_6_NP	POMK	0.08	0.08	1.01	0.314	0.729
DLBD	EN_L6B	POMK	0.13	0.08	1.71	0.0875	0.434
DLBD	EN_L6_CT	POMK	0.03	0.06	0.45	0.652	0.875
DLBD	EN_L6_IT_1	POMK	0.03	0.06	0.40	0.691	0.942
DLBD	EN_L6_IT_2	POMK	0.08	0.08	1.03	0.305	0.735
DLBD	IN_ADARB2	POMK	0.05	0.07	0.67	0.504	0.878
DLBD	IN_LAMP5_LHX6	POMK	0.03	0.09	0.29	0.77	0.942
DLBD	IN_LAMP5_RELN	POMK	0.10	0.07	1.44	0.149	0.627
DLBD	IN_PVALB	POMK	0.02	0.05	0.35	0.723	0.913
DLBD	IN_PVALB_CHC	POMK	-0.03	0.09	-0.28	0.778	0.957
DLBD	IN_SST	POMK	-0.03	0.05	-0.64	0.522	0.836
DLBD	IN_VIP	POMK	0.01	0.04	0.13	0.897	0.962
DLBD	Micro	POMK	-0.15	0.08	-1.93	0.0534	0.335
DLBD	OPC	POMK	-0.08	0.05	-1.50	0.134	0.612
DLBD	Oligo	POMK	0.02	0.03	0.59	0.558	0.751
DLBD	Astro	POMP	-0.08	0.04	-1.78	0.0754	0.209
DLBD	EN_L2_3_IT	POMP	-0.02	0.03	-0.68	0.497	0.751
DLBD	EN_L3_5_IT_1	POMP	0.02	0.06	0.34	0.732	0.91
DLBD	EN_L3_5_IT_2	POMP	-0.10	0.05	-2.08	0.0376	0.216
DLBD	EN_L3_5_IT_3	POMP	-0.06	0.04	-1.42	0.154	0.398
DLBD	EN_L5_6_NP	POMP	0.00	0.09	0.03	0.973	0.996
DLBD	EN_L6B	POMP	-0.00	0.09	-0.03	0.977	0.997
DLBD	EN_L6_CT	POMP	0.04	0.09	0.45	0.65	0.874
DLBD	EN_L6_IT_1	POMP	-0.12	0.07	-1.68	0.0928	0.566
DLBD	EN_L6_IT_2	POMP	-0.02	0.08	-0.19	0.85	0.965
DLBD	Endo	POMP	-0.12	0.10	-1.21	0.226	0.785
DLBD	IN_ADARB2	POMP	-0.03	0.08	-0.36	0.72	0.943
DLBD	IN_LAMP5_LHX6	POMP	0.07	0.10	0.76	0.45	0.822
DLBD	IN_LAMP5_RELN	POMP	-0.07	0.08	-0.83	0.408	0.838
DLBD	IN_PVALB	POMP	-0.06	0.05	-1.18	0.24	0.575
DLBD	IN_PVALB_CHC	POMP	0.05	0.11	0.51	0.611	0.902
DLBD	IN_SST	POMP	-0.02	0.06	-0.26	0.792	0.941
DLBD	IN_VIP	POMP	-0.05	0.05	-1.10	0.269	0.603
DLBD	Micro	POMP	0.07	0.06	1.21	0.227	0.609
DLBD	OPC	POMP	-0.03	0.05	-0.70	0.486	0.864
DLBD	Oligo	POMP	-0.01	0.03	-0.25	0.805	0.908
DLBD	PC	POMP	0.32	0.14	2.38	0.0171	0.434
DLBD	Astro	POMT1	-0.12	0.05	-2.40	0.0166	0.0744
DLBD	EN_L2_3_IT	POMT1	-0.12	0.05	-2.58	0.00981	0.104
DLBD	EN_L3_5_IT_1	POMT1	-0.06	0.07	-0.88	0.378	0.707
DLBD	EN_L3_5_IT_2	POMT1	-0.03	0.06	-0.52	0.6	0.834
DLBD	EN_L3_5_IT_3	POMT1	-0.01	0.06	-0.09	0.931	0.975
DLBD	EN_L5_6_NP	POMT1	-0.00	0.10	-0.04	0.967	0.994
DLBD	EN_L5_ET	POMT1	-0.10	0.66	-0.15	0.883	0.986
DLBD	EN_L6B	POMT1	-0.14	0.10	-1.44	0.151	0.539
DLBD	EN_L6_CT	POMT1	-0.05	0.08	-0.67	0.505	0.804
DLBD	EN_L6_IT_1	POMT1	-0.04	0.09	-0.42	0.677	0.936
DLBD	EN_L6_IT_2	POMT1	-0.04	0.11	-0.39	0.694	0.919
DLBD	IN_ADARB2	POMT1	-0.05	0.08	-0.65	0.516	0.882
DLBD	IN_LAMP5_LHX6	POMT1	-0.05	0.09	-0.54	0.587	0.887
DLBD	IN_LAMP5_RELN	POMT1	-0.11	0.08	-1.41	0.158	0.64
DLBD	IN_PVALB	POMT1	-0.15	0.06	-2.43	0.015	0.137
DLBD	IN_PVALB_CHC	POMT1	-0.11	0.10	-1.15	0.25	0.689
DLBD	IN_SST	POMT1	-0.15	0.07	-2.25	0.0245	0.26
DLBD	IN_VIP	POMT1	-0.12	0.06	-1.90	0.0569	0.292
DLBD	Micro	POMT1	-0.13	0.08	-1.58	0.113	0.467
DLBD	OPC	POMT1	-0.07	0.06	-1.26	0.207	0.686
DLBD	Oligo	POMT1	-0.05	0.04	-1.19	0.235	0.456
DLBD	Astro	POMT2	0.05	0.05	1.12	0.265	0.472
DLBD	EN_L2_3_IT	POMT2	0.05	0.04	1.23	0.22	0.519
DLBD	EN_L3_5_IT_1	POMT2	0.03	0.07	0.36	0.721	0.906
DLBD	EN_L3_5_IT_2	POMT2	0.08	0.05	1.81	0.07	0.301
DLBD	EN_L3_5_IT_3	POMT2	0.08	0.05	1.57	0.117	0.341
DLBD	EN_L5_6_NP	POMT2	0.03	0.10	0.25	0.802	0.952
DLBD	EN_L6B	POMT2	0.15	0.10	1.50	0.134	0.515
DLBD	EN_L6_CT	POMT2	0.01	0.09	0.14	0.885	0.965
DLBD	EN_L6_IT_1	POMT2	0.05	0.08	0.64	0.525	0.891
DLBD	EN_L6_IT_2	POMT2	0.13	0.09	1.45	0.147	0.584
DLBD	IN_ADARB2	POMT2	-0.02	0.09	-0.28	0.782	0.955
DLBD	IN_LAMP5_LHX6	POMT2	0.13	0.09	1.39	0.165	0.576
DLBD	IN_LAMP5_RELN	POMT2	0.09	0.10	0.90	0.368	0.813
DLBD	IN_PVALB	POMT2	-0.01	0.05	-0.15	0.882	0.968
DLBD	IN_PVALB_CHC	POMT2	0.05	0.09	0.48	0.629	0.909
DLBD	IN_SST	POMT2	-0.03	0.07	-0.48	0.63	0.881
DLBD	IN_VIP	POMT2	0.05	0.05	0.99	0.32	0.65
DLBD	Micro	POMT2	0.32	0.10	3.27	0.00107	0.0337
DLBD	OPC	POMT2	0.03	0.04	0.77	0.439	0.846
DLBD	Oligo	POMT2	0.03	0.03	1.00	0.319	0.548
DLBD	Astro	POMZP3	0.01	0.07	0.14	0.892	0.947
DLBD	EN_L2_3_IT	POMZP3	-0.04	0.07	-0.55	0.584	0.803
DLBD	EN_L3_5_IT_1	POMZP3	0.04	0.09	0.51	0.612	0.854
DLBD	EN_L3_5_IT_2	POMZP3	-0.03	0.08	-0.35	0.726	0.895
DLBD	EN_L3_5_IT_3	POMZP3	-0.08	0.09	-0.93	0.353	0.621
DLBD	EN_L5_6_NP	POMZP3	-0.06	0.11	-0.58	0.559	0.864
DLBD	EN_L6B	POMZP3	-0.08	0.12	-0.66	0.506	0.821
DLBD	EN_L6_CT	POMZP3	0.05	0.10	0.45	0.653	0.875
DLBD	EN_L6_IT_1	POMZP3	-0.12	0.10	-1.15	0.249	0.755
DLBD	EN_L6_IT_2	POMZP3	-0.02	0.12	-0.13	0.893	0.976
DLBD	IN_ADARB2	POMZP3	0.01	0.11	0.07	0.941	0.988
DLBD	IN_LAMP5_LHX6	POMZP3	0.00	0.12	0.04	0.971	0.992
DLBD	IN_LAMP5_RELN	POMZP3	0.05	0.10	0.56	0.575	0.903
DLBD	IN_PVALB	POMZP3	0.00	0.08	0.06	0.951	0.987
DLBD	IN_PVALB_CHC	POMZP3	-0.02	0.12	-0.19	0.847	0.974
DLBD	IN_SST	POMZP3	0.05	0.08	0.63	0.528	0.838
DLBD	IN_VIP	POMZP3	-0.04	0.08	-0.48	0.633	0.852
DLBD	Micro	POMZP3	0.09	0.09	0.92	0.356	0.726
DLBD	OPC	POMZP3	0.04	0.08	0.56	0.575	0.901
DLBD	Oligo	POMZP3	-0.06	0.06	-1.01	0.312	0.541
DLBD	Astro	PON1	-0.31	0.12	-2.58	0.0098	0.0511
DLBD	OPC	PON1	0.01	0.12	0.11	0.911	0.988
DLBD	Oligo	PON1	0.28	0.13	2.21	0.0273	0.107
DLBD	Astro	PON2	0.00	0.05	0.06	0.951	0.976
DLBD	EN_L2_3_IT	PON2	0.04	0.10	0.45	0.654	0.844
DLBD	EN_L3_5_IT_2	PON2	0.10	0.11	0.95	0.342	0.658
DLBD	EN_L3_5_IT_3	PON2	0.15	0.11	1.40	0.163	0.41
DLBD	Endo	PON2	-0.07	0.13	-0.51	0.613	0.935
DLBD	IN_ADARB2	PON2	0.02	0.11	0.15	0.879	0.979
DLBD	IN_PVALB	PON2	-0.09	0.10	-0.84	0.403	0.729
DLBD	IN_SST	PON2	-0.05	0.12	-0.42	0.675	0.902
DLBD	IN_VIP	PON2	0.08	0.09	0.88	0.381	0.701
DLBD	Micro	PON2	-0.04	0.07	-0.58	0.561	0.849
DLBD	OPC	PON2	0.09	0.04	2.06	0.0398	0.41
DLBD	Oligo	PON2	-0.01	0.04	-0.33	0.739	0.871
DLBD	PC	PON2	-0.17	0.14	-1.23	0.218	0.788
DLBD	VLMC	PON2	0.13	0.12	1.15	0.249	0.74
DLBD	Astro	PON3	-0.27	0.10	-2.82	0.00479	0.03
DLBD	OPC	PON3	0.12	0.11	1.13	0.257	0.733
DLBD	PC	PON3	-2.80	1.19	-2.36	0.0185	0.434
DLBD	Astro	POP1	-0.19	0.05	-3.67	0.000243	0.00334
DLBD	EN_L2_3_IT	POP1	-0.09	0.04	-2.02	0.0433	0.226
DLBD	EN_L3_5_IT_1	POP1	-0.03	0.07	-0.44	0.659	0.877
DLBD	EN_L3_5_IT_2	POP1	-0.09	0.06	-1.62	0.105	0.37
DLBD	EN_L3_5_IT_3	POP1	-0.04	0.06	-0.74	0.461	0.713
DLBD	EN_L5_6_NP	POP1	-0.15	0.08	-1.93	0.0538	0.404
DLBD	EN_L6B	POP1	0.11	0.12	0.97	0.332	0.709
DLBD	EN_L6_CT	POP1	-0.18	0.09	-2.05	0.0403	0.272
DLBD	EN_L6_IT_1	POP1	-0.14	0.08	-1.68	0.0925	0.566
DLBD	EN_L6_IT_2	POP1	-0.00	0.11	-0.00	0.997	1
DLBD	IN_ADARB2	POP1	0.13	0.09	1.37	0.172	0.687
DLBD	IN_LAMP5_LHX6	POP1	0.09	0.09	1.03	0.303	0.721
DLBD	IN_LAMP5_RELN	POP1	0.00	0.08	0.05	0.959	0.991
DLBD	IN_PVALB	POP1	-0.00	0.06	-0.09	0.928	0.981
DLBD	IN_PVALB_CHC	POP1	-0.05	0.09	-0.55	0.581	0.89
DLBD	IN_SST	POP1	-0.01	0.07	-0.16	0.873	0.97
DLBD	IN_VIP	POP1	0.01	0.06	0.20	0.841	0.942
DLBD	Micro	POP1	0.10	0.11	0.89	0.375	0.738
DLBD	OPC	POP1	-0.08	0.06	-1.41	0.16	0.645
DLBD	Oligo	POP1	-0.10	0.05	-1.94	0.0525	0.17
DLBD	Astro	POP4	0.02	0.07	0.30	0.768	0.879
DLBD	EN_L2_3_IT	POP4	-0.02	0.07	-0.22	0.827	0.933
DLBD	EN_L3_5_IT_2	POP4	-0.23	0.09	-2.55	0.0108	0.103
DLBD	EN_L3_5_IT_3	POP4	-0.11	0.08	-1.32	0.187	0.443
DLBD	EN_L6_IT_1	POP4	-0.98	4.52	-0.22	0.828	0.973
DLBD	IN_PVALB	POP4	-0.17	0.10	-1.72	0.0857	0.358
DLBD	IN_VIP	POP4	-0.13	0.10	-1.23	0.219	0.552
DLBD	OPC	POP4	0.01	0.10	0.08	0.94	0.991
DLBD	Oligo	POP4	0.08	0.05	1.60	0.109	0.278
DLBD	Astro	POP5	0.05	0.07	0.62	0.537	0.719
DLBD	EN_L2_3_IT	POP5	0.05	0.08	0.63	0.531	0.772
DLBD	EN_L3_5_IT_1	POP5	-0.02	0.11	-0.14	0.89	0.968
DLBD	EN_L3_5_IT_2	POP5	-0.06	0.10	-0.58	0.559	0.812
DLBD	EN_L3_5_IT_3	POP5	-0.03	0.09	-0.36	0.72	0.879
DLBD	EN_L6_CT	POP5	-3.34	1.45	-2.30	0.0214	0.202
DLBD	EN_L6_IT_1	POP5	0.17	0.13	1.34	0.182	0.69
DLBD	IN_ADARB2	POP5	0.13	0.12	1.08	0.282	0.767
DLBD	IN_LAMP5_RELN	POP5	0.05	0.13	0.41	0.678	0.931
DLBD	IN_PVALB	POP5	0.04	0.10	0.42	0.677	0.894
DLBD	IN_SST	POP5	-0.13	0.13	-1.02	0.308	0.708
DLBD	IN_VIP	POP5	-0.11	0.10	-1.06	0.288	0.621
DLBD	Micro	POP5	-0.05	0.10	-0.48	0.629	0.881
DLBD	OPC	POP5	0.03	0.09	0.29	0.77	0.961
DLBD	Oligo	POP5	-0.14	0.07	-2.05	0.0409	0.141
DLBD	Astro	POP7	-0.17	0.10	-1.64	0.1	0.253
DLBD	EN_L2_3_IT	POP7	0.07	0.07	0.96	0.336	0.632
DLBD	EN_L3_5_IT_2	POP7	-0.16	0.09	-1.75	0.0808	0.325
DLBD	EN_L3_5_IT_3	POP7	0.00	0.09	0.04	0.97	0.99
DLBD	EN_L6_IT_1	POP7	5.25	4.59	1.14	0.252	0.757
DLBD	IN_PVALB	POP7	-0.04	0.11	-0.33	0.738	0.918
DLBD	IN_SST	POP7	-0.07	0.12	-0.58	0.56	0.852
DLBD	IN_VIP	POP7	-0.13	0.10	-1.34	0.18	0.503
DLBD	OPC	POP7	0.15	0.10	1.53	0.126	0.606
DLBD	Oligo	POP7	0.01	0.07	0.09	0.932	0.97
DLBD	Astro	POPDC2	-0.10	0.11	-0.93	0.351	0.561
DLBD	EN_L2_3_IT	POPDC2	0.04	0.11	0.42	0.677	0.854
DLBD	Oligo	POPDC2	-0.05	0.11	-0.49	0.622	0.798
DLBD	EN_L2_3_IT	POPDC3	-0.02	0.08	-0.19	0.851	0.944
DLBD	EN_L3_5_IT_1	POPDC3	0.07	0.08	0.81	0.421	0.736
DLBD	EN_L3_5_IT_2	POPDC3	0.04	0.05	0.81	0.416	0.72
DLBD	EN_L3_5_IT_3	POPDC3	-0.08	0.08	-0.98	0.329	0.599
DLBD	EN_L5_6_NP	POPDC3	-0.06	0.14	-0.47	0.642	0.897
DLBD	EN_L6_CT	POPDC3	-0.15	0.12	-1.21	0.225	0.586
DLBD	EN_L6_IT_1	POPDC3	0.01	0.11	0.10	0.918	0.988
DLBD	EN_L6_IT_2	POPDC3	-0.03	0.13	-0.26	0.798	0.951
DLBD	IN_PVALB	POPDC3	0.03	0.10	0.34	0.736	0.918
DLBD	IN_SST	POPDC3	-0.07	0.11	-0.59	0.554	0.849
DLBD	IN_VIP	POPDC3	0.09	0.09	1.07	0.283	0.617
DLBD	Oligo	POPDC3	0.02	0.06	0.35	0.729	0.866
DLBD	Astro	POR	0.08	0.05	1.63	0.104	0.259
DLBD	EN_L2_3_IT	POR	0.13	0.04	3.34	0.000833	0.0291
DLBD	EN_L3_5_IT_1	POR	0.13	0.07	1.83	0.0669	0.302
DLBD	EN_L3_5_IT_2	POR	0.13	0.05	2.50	0.0125	0.112
DLBD	EN_L3_5_IT_3	POR	0.04	0.05	0.72	0.472	0.721
DLBD	EN_L5_6_NP	POR	0.01	0.08	0.13	0.896	0.977
DLBD	EN_L6B	POR	0.20	0.09	2.10	0.0357	0.288
DLBD	EN_L6_CT	POR	-0.01	0.08	-0.14	0.89	0.968
DLBD	EN_L6_IT_1	POR	0.10	0.08	1.21	0.228	0.736
DLBD	EN_L6_IT_2	POR	0.04	0.09	0.38	0.7	0.92
DLBD	Endo	POR	-0.42	1.09	-0.39	0.697	0.952
DLBD	IN_ADARB2	POR	0.11	0.06	1.78	0.0757	0.54
DLBD	IN_LAMP5_LHX6	POR	0.15	0.08	1.99	0.0466	0.336
DLBD	IN_LAMP5_RELN	POR	0.14	0.06	2.42	0.0154	0.251
DLBD	IN_PVALB	POR	0.08	0.04	1.78	0.0754	0.334
DLBD	IN_PVALB_CHC	POR	0.02	0.10	0.15	0.881	0.982
DLBD	IN_SST	POR	0.07	0.06	1.30	0.195	0.601
DLBD	IN_VIP	POR	0.06	0.04	1.67	0.0952	0.372
DLBD	Micro	POR	0.15	0.06	2.44	0.0148	0.167
DLBD	OPC	POR	-0.00	0.06	-0.03	0.975	0.997
DLBD	Oligo	POR	0.10	0.03	2.97	0.00296	0.0216
DLBD	PC	POR	1.55	0.95	1.63	0.103	0.674
DLBD	VLMC	POR	0.65	0.72	0.90	0.367	0.803
DLBD	Astro	PORCN	0.19	0.08	2.53	0.0113	0.0562
DLBD	EN_L2_3_IT	PORCN	0.02	0.06	0.32	0.749	0.893
DLBD	EN_L3_5_IT_1	PORCN	0.10	0.09	1.02	0.307	0.645
DLBD	EN_L3_5_IT_2	PORCN	-0.11	0.06	-1.76	0.0784	0.32
DLBD	EN_L3_5_IT_3	PORCN	0.00	0.07	0.00	1	1
DLBD	EN_L6_CT	PORCN	-0.76	1.45	-0.53	0.599	0.852
DLBD	EN_L6_IT_1	PORCN	-0.05	0.11	-0.46	0.648	0.93
DLBD	IN_ADARB2	PORCN	-0.11	0.11	-1.01	0.313	0.79
DLBD	IN_LAMP5_RELN	PORCN	-0.03	0.12	-0.26	0.795	0.96
DLBD	IN_PVALB	PORCN	0.00	0.07	0.02	0.984	0.996
DLBD	IN_SST	PORCN	-0.10	0.09	-1.15	0.25	0.655
DLBD	IN_VIP	PORCN	-0.10	0.08	-1.27	0.206	0.534
DLBD	OPC	PORCN	0.01	0.08	0.10	0.918	0.989
DLBD	Oligo	PORCN	0.05	0.06	0.85	0.396	0.622
DLBD	EN_L6_IT_2	POSTN	-0.08	0.08	-0.97	0.333	0.752
DLBD	IN_PVALB	POSTN	0.29	0.10	2.93	0.00335	0.0557
DLBD	IN_SST	POSTN	0.30	0.21	1.44	0.15	0.543
DLBD	Oligo	POSTN	0.14	0.13	1.10	0.27	0.497
DLBD	Astro	POT1	-0.14	0.04	-3.92	9.02e-05	0.00164
DLBD	EN_L2_3_IT	POT1	-0.01	0.03	-0.42	0.674	0.853
DLBD	EN_L3_5_IT_1	POT1	-0.02	0.05	-0.40	0.687	0.889
DLBD	EN_L3_5_IT_2	POT1	-0.01	0.04	-0.27	0.791	0.924
DLBD	EN_L3_5_IT_3	POT1	-0.03	0.04	-0.78	0.433	0.694
DLBD	EN_L5_6_NP	POT1	0.06	0.08	0.78	0.433	0.793
DLBD	EN_L5_ET	POT1	-0.27	0.71	-0.38	0.705	0.964
DLBD	EN_L6B	POT1	0.11	0.08	1.31	0.191	0.584
DLBD	EN_L6_CT	POT1	0.00	0.06	0.01	0.993	0.997
DLBD	EN_L6_IT_1	POT1	-0.05	0.07	-0.69	0.488	0.881
DLBD	EN_L6_IT_2	POT1	0.01	0.07	0.16	0.875	0.971
DLBD	Endo	POT1	-0.28	0.13	-2.17	0.0302	0.474
DLBD	IN_ADARB2	POT1	-0.06	0.06	-0.97	0.333	0.799
DLBD	IN_LAMP5_LHX6	POT1	-0.12	0.08	-1.50	0.135	0.529
DLBD	IN_LAMP5_RELN	POT1	-0.10	0.05	-1.92	0.0549	0.438
DLBD	IN_PVALB	POT1	-0.14	0.04	-3.67	0.000241	0.00978
DLBD	IN_PVALB_CHC	POT1	-0.01	0.08	-0.09	0.93	0.988
DLBD	IN_SST	POT1	-0.08	0.05	-1.61	0.107	0.48
DLBD	IN_VIP	POT1	-0.10	0.04	-2.60	0.00925	0.112
DLBD	Micro	POT1	0.01	0.05	0.26	0.795	0.948
DLBD	OPC	POT1	-0.05	0.04	-1.28	0.2	0.682
DLBD	Oligo	POT1	-0.05	0.03	-1.90	0.0568	0.18
DLBD	PC	POT1	-0.06	0.14	-0.45	0.654	0.946
DLBD	VLMC	POT1	-0.01	0.13	-0.05	0.962	0.988
DLBD	Oligo	POU2AF1	-0.27	0.07	-3.60	0.000317	0.00403
DLBD	Adaptive	POU2F1	0.11	0.18	0.61	0.541	0.99
DLBD	Astro	POU2F1	-0.09	0.03	-2.63	0.0085	0.046
DLBD	EN_L2_3_IT	POU2F1	-0.01	0.02	-0.57	0.571	0.795
DLBD	EN_L3_5_IT_1	POU2F1	0.03	0.03	0.74	0.459	0.761
DLBD	EN_L3_5_IT_2	POU2F1	0.02	0.03	0.73	0.462	0.755
DLBD	EN_L3_5_IT_3	POU2F1	0.04	0.03	1.35	0.178	0.431
DLBD	EN_L5_6_NP	POU2F1	0.03	0.04	0.80	0.423	0.788
DLBD	EN_L5_ET	POU2F1	-0.04	0.52	-0.08	0.938	0.99
DLBD	EN_L6B	POU2F1	-0.05	0.05	-0.93	0.352	0.723
DLBD	EN_L6_CT	POU2F1	-0.09	0.04	-2.39	0.0167	0.175
DLBD	EN_L6_IT_1	POU2F1	0.03	0.04	0.80	0.422	0.854
DLBD	EN_L6_IT_2	POU2F1	0.01	0.04	0.26	0.793	0.95
DLBD	Endo	POU2F1	-0.08	0.10	-0.78	0.435	0.878
DLBD	IN_ADARB2	POU2F1	0.10	0.04	2.90	0.00378	0.175
DLBD	IN_LAMP5_LHX6	POU2F1	0.10	0.04	2.48	0.0133	0.185
DLBD	IN_LAMP5_RELN	POU2F1	0.05	0.04	1.34	0.181	0.67
DLBD	IN_PVALB	POU2F1	0.01	0.03	0.18	0.854	0.957
DLBD	IN_PVALB_CHC	POU2F1	0.14	0.05	2.59	0.0097	0.153
DLBD	IN_SST	POU2F1	0.06	0.03	1.80	0.0719	0.412
DLBD	IN_VIP	POU2F1	0.11	0.03	4.25	2.13e-05	0.00259
DLBD	Micro	POU2F1	-0.09	0.04	-2.33	0.0198	0.197
DLBD	OPC	POU2F1	-0.01	0.03	-0.34	0.735	0.95
DLBD	Oligo	POU2F1	-0.03	0.03	-0.99	0.325	0.553
DLBD	PC	POU2F1	0.07	0.09	0.79	0.427	0.882
DLBD	PVM	POU2F1	-0.02	0.13	-0.15	0.882	0.974
DLBD	SMC	POU2F1	0.16	0.22	0.73	0.466	0.994
DLBD	VLMC	POU2F1	0.08	0.10	0.75	0.452	0.854
DLBD	Astro	POU2F2	0.02	0.10	0.23	0.82	0.91
DLBD	EN_L2_3_IT	POU2F2	0.10	0.06	1.80	0.0715	0.296
DLBD	EN_L3_5_IT_1	POU2F2	-0.02	0.08	-0.31	0.755	0.92
DLBD	EN_L3_5_IT_2	POU2F2	-0.03	0.06	-0.46	0.646	0.857
DLBD	EN_L3_5_IT_3	POU2F2	-0.06	0.06	-1.02	0.31	0.583
DLBD	EN_L5_6_NP	POU2F2	0.05	0.10	0.47	0.636	0.895
DLBD	EN_L5_ET	POU2F2	-0.30	0.75	-0.41	0.683	0.958
DLBD	EN_L6B	POU2F2	0.10	0.10	1.02	0.307	0.693
DLBD	EN_L6_CT	POU2F2	-0.00	0.07	-0.06	0.956	0.988
DLBD	EN_L6_IT_1	POU2F2	0.11	0.09	1.31	0.19	0.698
DLBD	EN_L6_IT_2	POU2F2	0.05	0.08	0.65	0.516	0.846
DLBD	IN_ADARB2	POU2F2	0.19	0.08	2.42	0.0155	0.303
DLBD	IN_LAMP5_LHX6	POU2F2	0.16	0.11	1.45	0.148	0.553
DLBD	IN_LAMP5_RELN	POU2F2	0.13	0.09	1.48	0.139	0.609
DLBD	IN_PVALB	POU2F2	0.05	0.06	0.91	0.363	0.697
DLBD	IN_PVALB_CHC	POU2F2	0.04	0.13	0.27	0.785	0.959
DLBD	IN_SST	POU2F2	0.15	0.07	2.14	0.032	0.288
DLBD	IN_VIP	POU2F2	0.09	0.05	1.70	0.0888	0.361
DLBD	Micro	POU2F2	0.17	0.07	2.22	0.0262	0.231
DLBD	OPC	POU2F2	-0.01	0.08	-0.07	0.943	0.992
DLBD	Oligo	POU2F2	-0.03	0.06	-0.45	0.653	0.816
DLBD	PVM	POU2F2	0.25	0.21	1.20	0.232	0.712
DLBD	Astro	POU2F3	-1.54	0.62	-2.48	0.0131	0.0628
DLBD	EN_L2_3_IT	POU2F3	-0.28	0.83	-0.34	0.737	0.888
DLBD	Oligo	POU2F3	-0.23	0.14	-1.57	0.116	0.291
DLBD	Astro	POU3F1	0.02	0.13	0.15	0.884	0.943
DLBD	EN_L2_3_IT	POU3F1	-0.05	0.09	-0.59	0.558	0.787
DLBD	Oligo	POU3F1	-0.02	0.14	-0.16	0.871	0.941
DLBD	Astro	POU3F2	0.00	0.08	0.00	0.999	1
DLBD	EN_L2_3_IT	POU3F2	0.19	0.06	2.98	0.00289	0.0565
DLBD	EN_L3_5_IT_1	POU3F2	0.37	0.11	3.46	0.00055	0.0155
DLBD	EN_L3_5_IT_2	POU3F2	0.29	0.07	4.26	2.08e-05	0.00163
DLBD	EN_L3_5_IT_3	POU3F2	0.55	0.10	5.60	2.14e-08	9.55e-06
DLBD	EN_L6_IT_1	POU3F2	4.25	4.34	0.98	0.328	0.809
DLBD	IN_VIP	POU3F2	0.00	0.10	0.01	0.995	0.998
DLBD	OPC	POU3F2	-0.04	0.06	-0.74	0.462	0.854
DLBD	Oligo	POU3F2	0.22	0.06	3.99	6.62e-05	0.00129
DLBD	Astro	POU3F4	0.03	0.12	0.21	0.833	0.918
DLBD	IN_ADARB2	POU3F4	0.08	0.12	0.71	0.478	0.865
DLBD	IN_LAMP5_RELN	POU3F4	0.16	0.08	1.93	0.0541	0.437
DLBD	IN_VIP	POU3F4	0.03	0.06	0.54	0.588	0.831
DLBD	Astro	POU4F1	-0.10	0.15	-0.67	0.5	0.689
DLBD	EN_L2_3_IT	POU5F1	0.18	0.12	1.51	0.132	0.402
DLBD	Oligo	POU5F1	0.33	0.12	2.75	0.00595	0.0358
DLBD	Astro	POU6F1	0.00	0.04	0.08	0.935	0.969
DLBD	EN_L2_3_IT	POU6F1	0.04	0.03	1.01	0.311	0.609
DLBD	EN_L3_5_IT_1	POU6F1	-0.07	0.07	-0.99	0.322	0.657
DLBD	EN_L3_5_IT_2	POU6F1	0.01	0.05	0.11	0.914	0.968
DLBD	EN_L3_5_IT_3	POU6F1	0.04	0.05	0.85	0.398	0.662
DLBD	EN_L5_6_NP	POU6F1	0.01	0.07	0.14	0.893	0.977
DLBD	EN_L5_ET	POU6F1	0.21	0.68	0.31	0.76	0.967
DLBD	EN_L6B	POU6F1	0.03	0.11	0.27	0.786	0.935
DLBD	EN_L6_CT	POU6F1	-0.00	0.08	-0.03	0.975	0.993
DLBD	EN_L6_IT_1	POU6F1	-0.05	0.08	-0.66	0.507	0.885
DLBD	EN_L6_IT_2	POU6F1	-0.06	0.09	-0.69	0.49	0.832
DLBD	IN_ADARB2	POU6F1	0.05	0.06	0.72	0.473	0.861
DLBD	IN_LAMP5_LHX6	POU6F1	0.07	0.07	0.97	0.332	0.745
DLBD	IN_LAMP5_RELN	POU6F1	0.03	0.06	0.52	0.602	0.912
DLBD	IN_PVALB	POU6F1	-0.03	0.04	-0.81	0.42	0.741
DLBD	IN_PVALB_CHC	POU6F1	0.05	0.08	0.70	0.484	0.851
DLBD	IN_SST	POU6F1	0.02	0.05	0.53	0.593	0.87
DLBD	IN_VIP	POU6F1	0.07	0.04	1.58	0.113	0.406
DLBD	Micro	POU6F1	-0.03	0.09	-0.35	0.726	0.921
DLBD	OPC	POU6F1	-0.04	0.05	-0.77	0.442	0.847
DLBD	Oligo	POU6F1	-0.03	0.04	-0.68	0.499	0.709
DLBD	Astro	POU6F2	-0.19	0.11	-1.78	0.0758	0.21
DLBD	EN_L2_3_IT	POU6F2	-0.03	0.13	-0.24	0.809	0.924
DLBD	EN_L3_5_IT_1	POU6F2	-0.06	0.05	-1.36	0.172	0.49
DLBD	EN_L3_5_IT_2	POU6F2	-0.03	0.04	-0.73	0.467	0.758
DLBD	EN_L3_5_IT_3	POU6F2	0.06	0.05	1.15	0.251	0.518
DLBD	EN_L5_6_NP	POU6F2	-0.52	1.16	-0.44	0.658	0.9
DLBD	EN_L6B	POU6F2	-0.04	0.07	-0.64	0.522	0.828
DLBD	EN_L6_CT	POU6F2	0.03	0.10	0.32	0.751	0.914
DLBD	EN_L6_IT_1	POU6F2	0.04	0.05	0.70	0.486	0.881
DLBD	EN_L6_IT_2	POU6F2	0.09	0.07	1.30	0.195	0.643
DLBD	IN_ADARB2	POU6F2	-0.02	0.11	-0.14	0.887	0.98
DLBD	IN_LAMP5_LHX6	POU6F2	0.19	0.17	1.13	0.257	0.68
DLBD	IN_LAMP5_RELN	POU6F2	-0.01	0.10	-0.10	0.924	0.984
DLBD	IN_PVALB	POU6F2	0.18	0.10	1.77	0.0773	0.339
DLBD	IN_SST	POU6F2	0.18	0.13	1.36	0.175	0.579
DLBD	IN_VIP	POU6F2	0.04	0.10	0.39	0.693	0.886
DLBD	Micro	POU6F2	0.16	0.11	1.43	0.152	0.525
DLBD	OPC	POU6F2	-0.02	0.07	-0.35	0.724	0.948
DLBD	Oligo	POU6F2	0.09	0.08	1.12	0.262	0.488
DLBD	PC	POU6F2	-0.23	0.14	-1.59	0.112	0.689
DLBD	VLMC	POU6F2	0.35	0.26	1.32	0.188	0.692
DLBD	Astro	PP2D1	-0.09	0.11	-0.76	0.445	0.647
DLBD	EN_L2_3_IT	PP2D1	-0.15	0.11	-1.35	0.177	0.468
DLBD	EN_L3_5_IT_1	PP2D1	-0.07	0.14	-0.48	0.632	0.865
DLBD	EN_L3_5_IT_2	PP2D1	-0.18	0.11	-1.62	0.106	0.372
DLBD	EN_L3_5_IT_3	PP2D1	-0.23	0.12	-1.97	0.0489	0.203
DLBD	EN_L6_IT_1	PP2D1	-0.03	0.13	-0.19	0.847	0.977
DLBD	IN_PVALB	PP2D1	-0.03	0.11	-0.24	0.813	0.943
DLBD	IN_VIP	PP2D1	-0.21	0.12	-1.70	0.0889	0.361
DLBD	Micro	PP2D1	-0.06	0.13	-0.45	0.65	0.89
DLBD	OPC	PP2D1	0.11	0.11	1.05	0.292	0.759
DLBD	Oligo	PP2D1	0.00	0.09	0.06	0.956	0.98
DLBD	Astro	PPA1	-0.24	0.07	-3.18	0.00148	0.0127
DLBD	EN_L2_3_IT	PPA1	0.05	0.03	1.64	0.102	0.354
DLBD	EN_L3_5_IT_1	PPA1	0.14	0.06	2.32	0.0203	0.157
DLBD	EN_L3_5_IT_2	PPA1	0.04	0.04	0.86	0.389	0.696
DLBD	EN_L3_5_IT_3	PPA1	0.06	0.04	1.58	0.114	0.335
DLBD	EN_L5_6_NP	PPA1	-0.12	0.08	-1.54	0.123	0.538
DLBD	EN_L5_ET	PPA1	0.32	0.58	0.55	0.584	0.947
DLBD	EN_L6B	PPA1	0.08	0.08	1.04	0.299	0.686
DLBD	EN_L6_CT	PPA1	0.10	0.06	1.60	0.11	0.436
DLBD	EN_L6_IT_1	PPA1	0.02	0.06	0.33	0.74	0.954
DLBD	EN_L6_IT_2	PPA1	0.07	0.07	0.94	0.349	0.761
DLBD	Endo	PPA1	-0.06	0.12	-0.52	0.601	0.935
DLBD	IN_ADARB2	PPA1	0.17	0.06	2.91	0.00358	0.172
DLBD	IN_LAMP5_LHX6	PPA1	-0.05	0.07	-0.62	0.533	0.869
DLBD	IN_LAMP5_RELN	PPA1	0.05	0.06	0.70	0.486	0.87
DLBD	IN_PVALB	PPA1	-0.05	0.04	-1.17	0.243	0.58
DLBD	IN_PVALB_CHC	PPA1	0.13	0.09	1.46	0.145	0.566
DLBD	IN_SST	PPA1	-0.07	0.05	-1.48	0.14	0.529
DLBD	IN_VIP	PPA1	0.07	0.04	1.72	0.0857	0.355
DLBD	Micro	PPA1	0.25	0.15	1.65	0.0998	0.441
DLBD	OPC	PPA1	-0.02	0.04	-0.40	0.69	0.94
DLBD	Oligo	PPA1	0.17	0.06	2.78	0.00536	0.0334
DLBD	PC	PPA1	-0.00	1.10	-0.00	0.997	1
DLBD	Adaptive	PPA2	0.12	0.20	0.62	0.535	0.99
DLBD	Astro	PPA2	0.13	0.04	3.07	0.00217	0.0167
DLBD	EN_L2_3_IT	PPA2	0.04	0.03	1.31	0.189	0.482
DLBD	EN_L3_5_IT_1	PPA2	0.05	0.04	1.09	0.277	0.616
DLBD	EN_L3_5_IT_2	PPA2	0.07	0.04	2.00	0.0457	0.24
DLBD	EN_L3_5_IT_3	PPA2	0.05	0.03	1.55	0.121	0.346
DLBD	EN_L5_6_NP	PPA2	0.05	0.05	0.95	0.343	0.746
DLBD	EN_L5_ET	PPA2	0.48	0.47	1.02	0.307	0.866
DLBD	EN_L6B	PPA2	0.07	0.05	1.34	0.179	0.576
DLBD	EN_L6_CT	PPA2	0.01	0.04	0.21	0.835	0.949
DLBD	EN_L6_IT_1	PPA2	0.04	0.05	0.78	0.434	0.859
DLBD	EN_L6_IT_2	PPA2	0.14	0.05	2.56	0.0106	0.202
DLBD	Endo	PPA2	0.00	0.12	0.01	0.989	0.997
DLBD	IN_ADARB2	PPA2	0.02	0.04	0.45	0.652	0.919
DLBD	IN_LAMP5_LHX6	PPA2	0.17	0.05	3.20	0.00139	0.0513
DLBD	IN_LAMP5_RELN	PPA2	0.06	0.04	1.48	0.139	0.609
DLBD	IN_PVALB	PPA2	-0.01	0.03	-0.27	0.785	0.935
DLBD	IN_PVALB_CHC	PPA2	0.05	0.05	1.00	0.315	0.746
DLBD	IN_SST	PPA2	0.09	0.04	2.20	0.0281	0.275
DLBD	IN_VIP	PPA2	0.02	0.03	0.55	0.58	0.825
DLBD	Micro	PPA2	0.10	0.05	2.19	0.0287	0.243
DLBD	OPC	PPA2	0.04	0.04	1.01	0.315	0.772
DLBD	Oligo	PPA2	0.10	0.03	2.97	0.00299	0.0218
DLBD	PC	PPA2	0.02	0.11	0.20	0.841	0.984
DLBD	PVM	PPA2	0.20	0.12	1.63	0.103	0.611
DLBD	SMC	PPA2	-0.07	0.28	-0.24	0.809	0.997
DLBD	VLMC	PPA2	0.06	0.10	0.59	0.557	0.899
DLBD	Astro	PPARA	-0.02	0.04	-0.53	0.599	0.767
DLBD	EN_L2_3_IT	PPARA	-0.09	0.07	-1.20	0.231	0.529
DLBD	EN_L3_5_IT_2	PPARA	-0.07	0.10	-0.63	0.528	0.795
DLBD	EN_L3_5_IT_3	PPARA	-0.01	0.11	-0.08	0.94	0.979
DLBD	EN_L5_6_NP	PPARA	0.02	0.15	0.13	0.897	0.977
DLBD	Endo	PPARA	-1.10	1.32	-0.84	0.402	0.871
DLBD	IN_ADARB2	PPARA	0.14	0.12	1.19	0.232	0.74
DLBD	IN_LAMP5_LHX6	PPARA	0.21	0.09	2.21	0.027	0.26
DLBD	IN_LAMP5_RELN	PPARA	0.07	0.09	0.76	0.449	0.858
DLBD	IN_PVALB	PPARA	0.09	0.04	2.06	0.0397	0.239
DLBD	IN_PVALB_CHC	PPARA	0.00	0.07	0.07	0.945	0.991
DLBD	IN_SST	PPARA	0.13	0.08	1.61	0.108	0.48
DLBD	IN_VIP	PPARA	-0.01	0.05	-0.17	0.866	0.953
DLBD	Micro	PPARA	-0.01	0.06	-0.11	0.913	0.982
DLBD	OPC	PPARA	-0.06	0.05	-1.21	0.226	0.706
DLBD	Oligo	PPARA	0.13	0.04	3.23	0.00124	0.0114
DLBD	PC	PPARA	0.13	0.14	0.95	0.34	0.853
DLBD	VLMC	PPARA	0.26	0.14	1.86	0.063	0.534
DLBD	Astro	PPARD	-0.03	0.06	-0.55	0.582	0.754
DLBD	EN_L2_3_IT	PPARD	0.06	0.04	1.73	0.0836	0.323
DLBD	EN_L3_5_IT_1	PPARD	0.10	0.06	1.65	0.0985	0.373
DLBD	EN_L3_5_IT_2	PPARD	0.01	0.05	0.17	0.867	0.951
DLBD	EN_L3_5_IT_3	PPARD	0.03	0.05	0.52	0.602	0.807
DLBD	EN_L5_6_NP	PPARD	0.09	0.08	1.17	0.24	0.668
DLBD	EN_L5_ET	PPARD	-0.65	0.94	-0.69	0.492	0.929
DLBD	EN_L6B	PPARD	-0.02	0.08	-0.24	0.813	0.945
DLBD	EN_L6_CT	PPARD	-0.06	0.07	-0.84	0.402	0.748
DLBD	EN_L6_IT_1	PPARD	0.08	0.07	1.02	0.306	0.797
DLBD	EN_L6_IT_2	PPARD	0.28	0.08	3.41	0.000645	0.0492
DLBD	Endo	PPARD	-0.09	0.10	-0.90	0.368	0.858
DLBD	IN_ADARB2	PPARD	0.09	0.07	1.24	0.216	0.726
DLBD	IN_LAMP5_LHX6	PPARD	0.18	0.08	2.35	0.0187	0.214
DLBD	IN_LAMP5_RELN	PPARD	0.11	0.06	1.86	0.0635	0.463
DLBD	IN_PVALB	PPARD	0.11	0.06	1.91	0.0556	0.284
DLBD	IN_PVALB_CHC	PPARD	-0.05	0.12	-0.43	0.666	0.92
DLBD	IN_SST	PPARD	0.01	0.07	0.14	0.886	0.973
DLBD	IN_VIP	PPARD	0.08	0.05	1.38	0.166	0.485
DLBD	Micro	PPARD	0.03	0.09	0.28	0.778	0.941
DLBD	OPC	PPARD	0.06	0.04	1.31	0.189	0.669
DLBD	Oligo	PPARD	-0.04	0.03	-1.09	0.277	0.504
DLBD	PC	PPARD	0.46	0.91	0.50	0.615	0.934
DLBD	PVM	PPARD	0.25	0.19	1.28	0.2	0.692
DLBD	Astro	PPARG	0.18	0.13	1.44	0.149	0.329
DLBD	EN_L2_3_IT	PPARG	0.12	0.07	1.80	0.0725	0.299
DLBD	EN_L3_5_IT_1	PPARG	0.03	0.12	0.23	0.819	0.943
DLBD	EN_L3_5_IT_2	PPARG	0.08	0.09	0.91	0.365	0.676
DLBD	EN_L3_5_IT_3	PPARG	0.36	0.09	4.12	3.82e-05	0.002
DLBD	EN_L5_6_NP	PPARG	0.20	0.12	1.65	0.0981	0.5
DLBD	EN_L5_ET	PPARG	0.10	0.63	0.16	0.87	0.986
DLBD	EN_L6B	PPARG	0.58	0.10	5.65	1.59e-08	7.11e-05
DLBD	EN_L6_CT	PPARG	0.39	0.13	3.12	0.00182	0.0539
DLBD	EN_L6_IT_1	PPARG	0.27	0.11	2.42	0.0156	0.295
DLBD	EN_L6_IT_2	PPARG	0.12	0.16	0.78	0.434	0.8
DLBD	Endo	PPARG	2.97	1.34	2.21	0.027	0.452
DLBD	IN_ADARB2	PPARG	-0.13	0.11	-1.11	0.268	0.755
DLBD	IN_LAMP5_LHX6	PPARG	-0.04	0.08	-0.52	0.6	0.892
DLBD	IN_LAMP5_RELN	PPARG	-0.04	0.08	-0.47	0.641	0.923
DLBD	IN_PVALB	PPARG	0.08	0.04	1.79	0.0736	0.331
DLBD	IN_PVALB_CHC	PPARG	-0.26	0.13	-2.04	0.0412	0.323
DLBD	IN_SST	PPARG	0.01	0.06	0.23	0.821	0.95
DLBD	IN_VIP	PPARG	-0.07	0.06	-1.17	0.241	0.574
DLBD	Micro	PPARG	0.48	0.12	4.17	3.09e-05	0.00341
DLBD	OPC	PPARG	-0.13	0.08	-1.57	0.116	0.592
DLBD	Oligo	PPARG	0.07	0.09	0.72	0.474	0.691
DLBD	PVM	PPARG	-0.22	0.23	-0.93	0.35	0.768
DLBD	Astro	PPARGC1A	-0.10	0.08	-1.21	0.226	0.426
DLBD	EN_L2_3_IT	PPARGC1A	-0.10	0.05	-2.29	0.022	0.16
DLBD	EN_L3_5_IT_1	PPARGC1A	0.01	0.06	0.13	0.899	0.971
DLBD	EN_L3_5_IT_2	PPARGC1A	-0.26	0.05	-4.83	1.39e-06	0.00024
DLBD	EN_L3_5_IT_3	PPARGC1A	-0.16	0.06	-2.88	0.00402	0.0444
DLBD	EN_L5_6_NP	PPARGC1A	-0.08	0.11	-0.72	0.473	0.818
DLBD	EN_L5_ET	PPARGC1A	0.36	0.53	0.68	0.499	0.929
DLBD	EN_L6B	PPARGC1A	0.09	0.10	0.93	0.351	0.722
DLBD	EN_L6_CT	PPARGC1A	0.00	0.09	0.05	0.958	0.988
DLBD	EN_L6_IT_1	PPARGC1A	-0.12	0.10	-1.26	0.208	0.717
DLBD	EN_L6_IT_2	PPARGC1A	0.10	0.15	0.66	0.511	0.843
DLBD	IN_ADARB2	PPARGC1A	-0.05	0.11	-0.42	0.676	0.927
DLBD	IN_LAMP5_LHX6	PPARGC1A	0.07	0.12	0.56	0.577	0.885
DLBD	IN_LAMP5_RELN	PPARGC1A	-0.14	0.13	-1.08	0.28	0.756
DLBD	IN_PVALB	PPARGC1A	-0.08	0.03	-2.42	0.0155	0.14
DLBD	IN_PVALB_CHC	PPARGC1A	-0.01	0.05	-0.21	0.833	0.97
DLBD	IN_SST	PPARGC1A	-0.16	0.06	-2.56	0.0105	0.172
DLBD	IN_VIP	PPARGC1A	-0.18	0.05	-3.38	0.000729	0.0259
DLBD	Micro	PPARGC1A	0.08	0.15	0.53	0.596	0.864
DLBD	OPC	PPARGC1A	0.03	0.05	0.60	0.55	0.893
DLBD	Oligo	PPARGC1A	-0.04	0.08	-0.42	0.676	0.832
DLBD	VLMC	PPARGC1A	0.09	0.21	0.45	0.653	0.923
DLBD	Astro	PPARGC1B	0.13	0.09	1.42	0.155	0.337
DLBD	EN_L2_3_IT	PPARGC1B	-0.08	0.05	-1.57	0.115	0.377
DLBD	EN_L3_5_IT_1	PPARGC1B	-0.03	0.07	-0.46	0.644	0.871
DLBD	EN_L3_5_IT_2	PPARGC1B	0.01	0.06	0.22	0.826	0.936
DLBD	EN_L3_5_IT_3	PPARGC1B	0.03	0.05	0.58	0.56	0.778
DLBD	EN_L5_6_NP	PPARGC1B	-0.01	0.06	-0.15	0.884	0.975
DLBD	EN_L5_ET	PPARGC1B	0.61	0.67	0.92	0.359	0.885
DLBD	EN_L6B	PPARGC1B	-0.07	0.08	-0.89	0.371	0.737
DLBD	EN_L6_CT	PPARGC1B	-0.10	0.07	-1.30	0.193	0.549
DLBD	EN_L6_IT_1	PPARGC1B	-0.16	0.08	-1.91	0.0559	0.478
DLBD	EN_L6_IT_2	PPARGC1B	-0.03	0.08	-0.45	0.653	0.905
DLBD	Endo	PPARGC1B	2.58	1.61	1.60	0.109	0.663
DLBD	IN_ADARB2	PPARGC1B	0.03	0.07	0.41	0.679	0.928
DLBD	IN_LAMP5_LHX6	PPARGC1B	0.09	0.07	1.39	0.164	0.575
DLBD	IN_LAMP5_RELN	PPARGC1B	0.11	0.06	1.67	0.0959	0.534
DLBD	IN_PVALB	PPARGC1B	0.17	0.05	3.33	0.000863	0.0238
DLBD	IN_PVALB_CHC	PPARGC1B	0.09	0.07	1.30	0.194	0.628
DLBD	IN_SST	PPARGC1B	0.06	0.06	0.93	0.35	0.738
DLBD	IN_VIP	PPARGC1B	0.03	0.04	0.74	0.458	0.752
DLBD	Micro	PPARGC1B	0.24	0.07	3.51	0.000447	0.0195
DLBD	OPC	PPARGC1B	0.09	0.05	1.74	0.0815	0.537
DLBD	Oligo	PPARGC1B	-0.02	0.07	-0.31	0.758	0.881
DLBD	PC	PPARGC1B	-0.15	0.15	-0.97	0.331	0.849
DLBD	Astro	PPAT	-0.13	0.05	-2.49	0.0129	0.062
DLBD	EN_L2_3_IT	PPAT	-0.03	0.03	-1.03	0.305	0.604
DLBD	EN_L3_5_IT_1	PPAT	-0.03	0.07	-0.37	0.708	0.901
DLBD	EN_L3_5_IT_2	PPAT	0.03	0.04	0.80	0.425	0.728
DLBD	EN_L3_5_IT_3	PPAT	-0.02	0.05	-0.37	0.709	0.873
DLBD	EN_L5_6_NP	PPAT	0.18	0.09	2.02	0.0431	0.376
DLBD	EN_L5_ET	PPAT	-0.50	0.73	-0.68	0.498	0.929
DLBD	EN_L6B	PPAT	0.01	0.10	0.09	0.929	0.983
DLBD	EN_L6_CT	PPAT	-0.01	0.08	-0.14	0.891	0.968
DLBD	EN_L6_IT_1	PPAT	0.01	0.07	0.15	0.884	0.983
DLBD	EN_L6_IT_2	PPAT	-0.06	0.09	-0.63	0.529	0.852
DLBD	IN_ADARB2	PPAT	-0.02	0.07	-0.22	0.825	0.966
DLBD	IN_LAMP5_LHX6	PPAT	-0.00	0.09	-0.03	0.978	0.994
DLBD	IN_LAMP5_RELN	PPAT	-0.05	0.07	-0.67	0.504	0.877
DLBD	IN_PVALB	PPAT	0.04	0.06	0.73	0.465	0.775
DLBD	IN_PVALB_CHC	PPAT	0.06	0.11	0.55	0.582	0.89
DLBD	IN_SST	PPAT	0.03	0.06	0.56	0.577	0.862
DLBD	IN_VIP	PPAT	0.03	0.04	0.70	0.483	0.769
DLBD	Micro	PPAT	0.13	0.10	1.33	0.182	0.561
DLBD	OPC	PPAT	-0.14	0.05	-2.55	0.0109	0.278
DLBD	Oligo	PPAT	-0.05	0.04	-1.35	0.177	0.384
DLBD	Astro	PPCDC	0.08	0.05	1.73	0.0842	0.225
DLBD	EN_L2_3_IT	PPCDC	0.03	0.04	0.75	0.453	0.722
DLBD	EN_L3_5_IT_1	PPCDC	0.04	0.07	0.64	0.52	0.801
DLBD	EN_L3_5_IT_2	PPCDC	0.13	0.06	2.15	0.0313	0.193
DLBD	EN_L3_5_IT_3	PPCDC	0.11	0.06	1.65	0.0981	0.306
DLBD	EN_L5_6_NP	PPCDC	0.09	0.08	1.12	0.264	0.69
DLBD	EN_L5_ET	PPCDC	1.57	1.11	1.41	0.158	0.753
DLBD	EN_L6B	PPCDC	-0.06	0.11	-0.57	0.571	0.853
DLBD	EN_L6_CT	PPCDC	0.06	0.08	0.74	0.457	0.781
DLBD	EN_L6_IT_1	PPCDC	0.01	0.08	0.13	0.894	0.984
DLBD	EN_L6_IT_2	PPCDC	0.05	0.10	0.54	0.586	0.881
DLBD	Endo	PPCDC	1.29	1.14	1.13	0.257	0.797
DLBD	IN_ADARB2	PPCDC	-0.03	0.08	-0.34	0.736	0.946
DLBD	IN_LAMP5_LHX6	PPCDC	-0.07	0.09	-0.79	0.432	0.813
DLBD	IN_LAMP5_RELN	PPCDC	0.10	0.08	1.22	0.221	0.71
DLBD	IN_PVALB	PPCDC	0.13	0.06	2.00	0.0452	0.255
DLBD	IN_PVALB_CHC	PPCDC	-0.04	0.11	-0.33	0.743	0.948
DLBD	IN_SST	PPCDC	0.10	0.07	1.52	0.128	0.516
DLBD	IN_VIP	PPCDC	-0.01	0.05	-0.21	0.837	0.942
DLBD	Micro	PPCDC	-0.06	0.07	-0.79	0.427	0.771
DLBD	OPC	PPCDC	-0.02	0.05	-0.30	0.765	0.959
DLBD	Oligo	PPCDC	-0.04	0.04	-1.12	0.262	0.488
DLBD	PC	PPCDC	-0.07	0.16	-0.46	0.647	0.942
DLBD	PVM	PPCDC	0.11	0.20	0.56	0.575	0.875
DLBD	VLMC	PPCDC	-0.30	0.15	-2.06	0.0395	0.469
DLBD	Astro	PPCS	-0.03	0.05	-0.51	0.609	0.774
DLBD	EN_L2_3_IT	PPCS	0.04	0.05	0.80	0.423	0.697
DLBD	EN_L3_5_IT_1	PPCS	0.04	0.09	0.42	0.672	0.883
DLBD	EN_L3_5_IT_2	PPCS	0.04	0.06	0.61	0.541	0.804
DLBD	EN_L3_5_IT_3	PPCS	0.06	0.06	0.93	0.35	0.617
DLBD	EN_L5_6_NP	PPCS	-0.04	1.39	-0.03	0.978	0.996
DLBD	EN_L6_CT	PPCS	-3.62	1.47	-2.47	0.0135	0.158
DLBD	EN_L6_IT_1	PPCS	-0.01	0.11	-0.07	0.943	0.992
DLBD	IN_ADARB2	PPCS	0.07	0.11	0.66	0.51	0.881
DLBD	IN_LAMP5_RELN	PPCS	0.01	0.10	0.09	0.931	0.985
DLBD	IN_PVALB	PPCS	-0.04	0.07	-0.61	0.541	0.821
DLBD	IN_SST	PPCS	0.06	0.10	0.59	0.555	0.85
DLBD	IN_VIP	PPCS	-0.10	0.07	-1.46	0.144	0.454
DLBD	Micro	PPCS	-0.12	0.08	-1.58	0.115	0.469
DLBD	OPC	PPCS	0.07	0.08	0.95	0.34	0.787
DLBD	Oligo	PPCS	0.09	0.04	2.40	0.0165	0.0749
DLBD	Astro	PPDPF	-0.38	0.10	-3.90	9.61e-05	0.00171
DLBD	EN_L2_3_IT	PPDPF	0.15	0.07	2.12	0.0341	0.2
DLBD	EN_L3_5_IT_1	PPDPF	0.09	0.09	0.94	0.349	0.683
DLBD	EN_L3_5_IT_2	PPDPF	0.14	0.08	1.69	0.0919	0.345
DLBD	EN_L3_5_IT_3	PPDPF	0.05	0.08	0.67	0.503	0.743
DLBD	EN_L6_CT	PPDPF	0.23	0.13	1.73	0.0828	0.386
DLBD	EN_L6_IT_1	PPDPF	0.14	0.11	1.21	0.228	0.736
DLBD	IN_ADARB2	PPDPF	0.06	0.11	0.56	0.573	0.902
DLBD	IN_LAMP5_RELN	PPDPF	0.06	0.11	0.57	0.569	0.903
DLBD	IN_PVALB	PPDPF	0.07	0.09	0.72	0.474	0.781
DLBD	IN_SST	PPDPF	0.05	0.10	0.51	0.607	0.873
DLBD	IN_VIP	PPDPF	-0.00	0.08	-0.04	0.969	0.988
DLBD	OPC	PPDPF	-0.16	0.08	-2.07	0.0387	0.407
DLBD	Oligo	PPDPF	-0.31	0.07	-4.21	2.59e-05	0.000627
DLBD	Astro	PPEF1	-0.13	0.08	-1.56	0.118	0.281
DLBD	EN_L2_3_IT	PPEF1	-0.32	0.10	-3.21	0.00135	0.0379
DLBD	EN_L3_5_IT_1	PPEF1	-0.42	0.11	-3.77	0.000164	0.00692
DLBD	EN_L3_5_IT_2	PPEF1	-0.31	0.13	-2.43	0.015	0.125
DLBD	EN_L3_5_IT_3	PPEF1	-0.53	0.12	-4.25	2.1e-05	0.0014
DLBD	EN_L5_6_NP	PPEF1	-0.28	0.12	-2.34	0.0191	0.276
DLBD	EN_L6B	PPEF1	-0.34	0.15	-2.17	0.0297	0.266
DLBD	EN_L6_IT_1	PPEF1	-0.40	0.14	-2.96	0.00313	0.157
DLBD	EN_L6_IT_2	PPEF1	-0.11	0.17	-0.62	0.537	0.857
DLBD	IN_ADARB2	PPEF1	-0.21	0.13	-1.66	0.0979	0.589
DLBD	IN_LAMP5_RELN	PPEF1	-0.14	0.13	-1.04	0.296	0.772
DLBD	IN_PVALB	PPEF1	-0.22	0.11	-1.99	0.046	0.258
DLBD	IN_SST	PPEF1	-0.14	0.13	-1.05	0.295	0.696
DLBD	IN_VIP	PPEF1	-0.38	0.11	-3.52	0.000425	0.0181
DLBD	Oligo	PPEF1	-0.25	0.09	-2.69	0.00717	0.0409
DLBD	EN_L2_3_IT	PPEF2	0.20	0.11	1.89	0.0591	0.271
DLBD	EN_L3_5_IT_2	PPEF2	1.72	0.94	1.84	0.0662	0.292
DLBD	EN_L3_5_IT_3	PPEF2	1.87	1.64	1.14	0.252	0.52
DLBD	IN_PVALB	PPEF2	0.81	0.62	1.30	0.192	0.519
DLBD	IN_VIP	PPEF2	0.09	0.13	0.70	0.485	0.77
DLBD	Astro	PPFIA1	0.03	0.06	0.61	0.54	0.721
DLBD	EN_L2_3_IT	PPFIA1	0.07	0.02	2.92	0.00353	0.0628
DLBD	EN_L3_5_IT_1	PPFIA1	0.08	0.04	2.09	0.0366	0.22
DLBD	EN_L3_5_IT_2	PPFIA1	0.07	0.03	2.12	0.034	0.203
DLBD	EN_L3_5_IT_3	PPFIA1	0.09	0.03	2.91	0.00364	0.0418
DLBD	EN_L5_6_NP	PPFIA1	-0.01	0.05	-0.15	0.881	0.974
DLBD	EN_L5_ET	PPFIA1	-0.17	0.46	-0.37	0.71	0.965
DLBD	EN_L6B	PPFIA1	0.10	0.05	1.99	0.0464	0.329
DLBD	EN_L6_CT	PPFIA1	0.00	0.04	0.03	0.979	0.993
DLBD	EN_L6_IT_1	PPFIA1	0.01	0.04	0.33	0.738	0.954
DLBD	EN_L6_IT_2	PPFIA1	0.05	0.05	1.01	0.311	0.737
DLBD	Endo	PPFIA1	-0.07	0.11	-0.63	0.526	0.914
DLBD	IN_ADARB2	PPFIA1	0.01	0.04	0.18	0.856	0.972
DLBD	IN_LAMP5_LHX6	PPFIA1	-0.05	0.05	-1.10	0.27	0.693
DLBD	IN_LAMP5_RELN	PPFIA1	0.07	0.04	1.65	0.0993	0.54
DLBD	IN_PVALB	PPFIA1	0.02	0.03	0.78	0.438	0.757
DLBD	IN_PVALB_CHC	PPFIA1	0.17	0.07	2.37	0.0176	0.211
DLBD	IN_SST	PPFIA1	0.02	0.04	0.44	0.657	0.892
DLBD	IN_VIP	PPFIA1	0.03	0.03	1.10	0.273	0.607
DLBD	Micro	PPFIA1	0.08	0.04	1.83	0.0671	0.368
DLBD	OPC	PPFIA1	0.03	0.04	0.77	0.444	0.847
DLBD	Oligo	PPFIA1	0.03	0.03	1.13	0.26	0.486
DLBD	PC	PPFIA1	0.21	0.11	1.90	0.0574	0.599
DLBD	PVM	PPFIA1	-0.03	0.13	-0.23	0.817	0.964
DLBD	VLMC	PPFIA1	0.11	0.11	1.05	0.295	0.763
DLBD	Astro	PPFIA2	0.09	0.06	1.43	0.154	0.336
DLBD	EN_L2_3_IT	PPFIA2	0.06	0.04	1.63	0.104	0.358
DLBD	EN_L3_5_IT_1	PPFIA2	-0.00	0.03	-0.12	0.904	0.973
DLBD	EN_L3_5_IT_2	PPFIA2	0.03	0.03	0.93	0.351	0.664
DLBD	EN_L3_5_IT_3	PPFIA2	0.02	0.03	0.53	0.599	0.805
DLBD	EN_L5_6_NP	PPFIA2	0.01	0.04	0.15	0.877	0.974
DLBD	EN_L5_ET	PPFIA2	-0.45	0.31	-1.45	0.146	0.752
DLBD	EN_L6B	PPFIA2	-0.01	0.04	-0.26	0.797	0.939
DLBD	EN_L6_CT	PPFIA2	0.05	0.03	1.64	0.101	0.42
DLBD	EN_L6_IT_1	PPFIA2	0.04	0.05	0.87	0.382	0.837
DLBD	EN_L6_IT_2	PPFIA2	0.02	0.04	0.51	0.613	0.888
DLBD	Endo	PPFIA2	0.07	0.14	0.49	0.624	0.936
DLBD	IN_ADARB2	PPFIA2	-0.10	0.04	-2.33	0.0197	0.323
DLBD	IN_LAMP5_LHX6	PPFIA2	0.07	0.04	1.71	0.0878	0.441
DLBD	IN_LAMP5_RELN	PPFIA2	-0.01	0.04	-0.17	0.865	0.977
DLBD	IN_PVALB	PPFIA2	0.04	0.03	1.24	0.217	0.546
DLBD	IN_PVALB_CHC	PPFIA2	0.03	0.04	0.89	0.374	0.781
DLBD	IN_SST	PPFIA2	0.01	0.03	0.42	0.673	0.902
DLBD	IN_VIP	PPFIA2	-0.08	0.03	-2.70	0.00692	0.0965
DLBD	Micro	PPFIA2	0.08	0.11	0.80	0.424	0.77
DLBD	OPC	PPFIA2	-0.06	0.03	-1.80	0.0721	0.518
DLBD	Oligo	PPFIA2	-0.15	0.06	-2.51	0.0121	0.0601
DLBD	PC	PPFIA2	0.02	0.12	0.17	0.868	0.986
DLBD	SMC	PPFIA2	-0.34	0.27	-1.26	0.208	0.956
DLBD	VLMC	PPFIA2	0.07	0.16	0.46	0.648	0.923
DLBD	Astro	PPFIA3	0.20	0.06	3.60	0.000324	0.00413
DLBD	EN_L2_3_IT	PPFIA3	0.04	0.03	1.18	0.237	0.536
DLBD	EN_L3_5_IT_1	PPFIA3	0.12	0.05	2.17	0.0303	0.199
DLBD	EN_L3_5_IT_2	PPFIA3	0.05	0.04	1.16	0.246	0.566
DLBD	EN_L3_5_IT_3	PPFIA3	0.06	0.04	1.47	0.14	0.377
DLBD	EN_L5_6_NP	PPFIA3	0.01	0.07	0.13	0.895	0.977
DLBD	EN_L5_ET	PPFIA3	0.30	0.69	0.44	0.658	0.954
DLBD	EN_L6B	PPFIA3	0.11	0.07	1.54	0.125	0.499
DLBD	EN_L6_CT	PPFIA3	-0.09	0.07	-1.29	0.198	0.555
DLBD	EN_L6_IT_1	PPFIA3	0.01	0.07	0.08	0.934	0.99
DLBD	EN_L6_IT_2	PPFIA3	0.17	0.07	2.53	0.0115	0.208
DLBD	IN_ADARB2	PPFIA3	-0.04	0.06	-0.58	0.563	0.899
DLBD	IN_LAMP5_LHX6	PPFIA3	0.06	0.08	0.76	0.445	0.819
DLBD	IN_LAMP5_RELN	PPFIA3	0.03	0.06	0.48	0.631	0.923
DLBD	IN_PVALB	PPFIA3	0.01	0.05	0.24	0.814	0.944
DLBD	IN_PVALB_CHC	PPFIA3	0.09	0.07	1.24	0.215	0.649
DLBD	IN_SST	PPFIA3	0.01	0.05	0.14	0.892	0.973
DLBD	IN_VIP	PPFIA3	-0.01	0.04	-0.33	0.741	0.908
DLBD	Micro	PPFIA3	-0.09	0.11	-0.81	0.421	0.769
DLBD	OPC	PPFIA3	-0.12	0.05	-2.26	0.0239	0.344
DLBD	Oligo	PPFIA3	0.03	0.06	0.44	0.658	0.82
DLBD	Astro	PPFIA4	0.22	0.08	2.65	0.00815	0.0446
DLBD	EN_L2_3_IT	PPFIA4	0.09	0.05	1.80	0.0723	0.298
DLBD	EN_L3_5_IT_1	PPFIA4	0.18	0.05	3.83	0.000126	0.00575
DLBD	EN_L3_5_IT_2	PPFIA4	0.15	0.05	3.18	0.00148	0.0287
DLBD	EN_L3_5_IT_3	PPFIA4	0.10	0.05	2.02	0.0438	0.189
DLBD	EN_L5_6_NP	PPFIA4	0.10	0.05	1.90	0.057	0.417
DLBD	EN_L5_ET	PPFIA4	0.27	0.46	0.59	0.553	0.942
DLBD	EN_L6B	PPFIA4	0.17	0.07	2.38	0.0173	0.206
DLBD	EN_L6_CT	PPFIA4	0.07	0.08	0.91	0.365	0.717
DLBD	EN_L6_IT_1	PPFIA4	0.21	0.07	2.80	0.00506	0.189
DLBD	EN_L6_IT_2	PPFIA4	0.14	0.07	1.84	0.0663	0.456
DLBD	IN_ADARB2	PPFIA4	-0.01	0.06	-0.24	0.812	0.963
DLBD	IN_LAMP5_LHX6	PPFIA4	0.11	0.07	1.52	0.128	0.518
DLBD	IN_LAMP5_RELN	PPFIA4	-0.03	0.07	-0.40	0.688	0.932
DLBD	IN_PVALB	PPFIA4	0.09	0.05	2.00	0.0455	0.256
DLBD	IN_PVALB_CHC	PPFIA4	-0.03	0.07	-0.42	0.675	0.924
DLBD	IN_SST	PPFIA4	0.03	0.05	0.59	0.553	0.849
DLBD	IN_VIP	PPFIA4	0.01	0.04	0.27	0.791	0.927
DLBD	Micro	PPFIA4	-0.05	0.12	-0.44	0.66	0.894
DLBD	OPC	PPFIA4	0.12	0.07	1.76	0.0779	0.528
DLBD	Oligo	PPFIA4	0.03	0.09	0.29	0.774	0.891
DLBD	Astro	PPFIBP1	-0.01	0.09	-0.10	0.923	0.963
DLBD	EN_L2_3_IT	PPFIBP1	0.09	0.04	2.15	0.0313	0.191
DLBD	EN_L3_5_IT_1	PPFIBP1	0.13	0.05	2.63	0.00846	0.0915
DLBD	EN_L3_5_IT_2	PPFIBP1	0.19	0.04	4.88	1.04e-06	0.000197
DLBD	EN_L3_5_IT_3	PPFIBP1	0.20	0.06	3.40	0.00068	0.0141
DLBD	EN_L5_6_NP	PPFIBP1	0.15	0.07	1.98	0.048	0.386
DLBD	EN_L6B	PPFIBP1	0.01	0.14	0.04	0.969	0.993
DLBD	EN_L6_CT	PPFIBP1	0.39	0.12	3.17	0.00154	0.049
DLBD	EN_L6_IT_1	PPFIBP1	0.08	0.05	1.54	0.123	0.618
DLBD	EN_L6_IT_2	PPFIBP1	0.15	0.05	2.95	0.00317	0.114
DLBD	Endo	PPFIBP1	-0.02	0.09	-0.23	0.82	0.976
DLBD	IN_ADARB2	PPFIBP1	0.28	0.06	4.77	1.82e-06	0.00322
DLBD	IN_LAMP5_LHX6	PPFIBP1	0.20	0.10	1.95	0.0514	0.348
DLBD	IN_LAMP5_RELN	PPFIBP1	0.19	0.07	2.85	0.0044	0.14
DLBD	IN_PVALB	PPFIBP1	0.07	0.08	0.83	0.408	0.733
DLBD	IN_PVALB_CHC	PPFIBP1	0.08	0.08	1.04	0.299	0.735
DLBD	IN_SST	PPFIBP1	0.07	0.07	1.00	0.317	0.715
DLBD	IN_VIP	PPFIBP1	0.19	0.05	3.88	0.000105	0.00692
DLBD	Micro	PPFIBP1	0.07	0.10	0.74	0.461	0.793
DLBD	OPC	PPFIBP1	-0.00	0.04	-0.05	0.957	0.994
DLBD	Oligo	PPFIBP1	0.07	0.06	1.16	0.244	0.467
DLBD	PC	PPFIBP1	-0.07	0.09	-0.77	0.44	0.888
DLBD	VLMC	PPFIBP1	0.25	0.09	2.66	0.00793	0.353
DLBD	Astro	PPFIBP2	0.20	0.07	2.79	0.00529	0.0324
DLBD	EN_L2_3_IT	PPFIBP2	0.21	0.09	2.19	0.0288	0.184
DLBD	EN_L3_5_IT_2	PPFIBP2	0.32	0.13	2.37	0.0177	0.139
DLBD	EN_L3_5_IT_3	PPFIBP2	0.21	0.09	2.41	0.0161	0.105
DLBD	EN_L5_6_NP	PPFIBP2	-0.22	0.13	-1.67	0.0955	0.495
DLBD	EN_L6B	PPFIBP2	0.33	0.13	2.52	0.0117	0.175
DLBD	EN_L6_CT	PPFIBP2	1.52	1.69	0.90	0.369	0.721
DLBD	EN_L6_IT_2	PPFIBP2	-0.33	0.20	-1.65	0.098	0.513
DLBD	IN_ADARB2	PPFIBP2	0.28	0.14	2.02	0.0435	0.448
DLBD	IN_LAMP5_LHX6	PPFIBP2	0.33	0.13	2.50	0.0122	0.177
DLBD	IN_PVALB	PPFIBP2	0.61	0.64	0.95	0.343	0.68
DLBD	IN_SST	PPFIBP2	0.19	0.11	1.74	0.0811	0.433
DLBD	IN_VIP	PPFIBP2	0.15	0.06	2.34	0.0194	0.168
DLBD	Micro	PPFIBP2	-0.03	0.07	-0.42	0.675	0.899
DLBD	OPC	PPFIBP2	0.01	0.04	0.15	0.88	0.985
DLBD	Oligo	PPFIBP2	0.29	0.06	4.88	1.08e-06	5.39e-05
DLBD	PC	PPFIBP2	-0.10	0.17	-0.59	0.553	0.915
DLBD	Adaptive	PPHLN1	-0.10	0.17	-0.56	0.578	0.99
DLBD	Astro	PPHLN1	-0.04	0.03	-1.24	0.214	0.411
DLBD	EN_L2_3_IT	PPHLN1	0.01	0.02	0.60	0.551	0.783
DLBD	EN_L3_5_IT_1	PPHLN1	0.03	0.04	0.92	0.355	0.686
DLBD	EN_L3_5_IT_2	PPHLN1	0.05	0.03	1.65	0.0984	0.357
DLBD	EN_L3_5_IT_3	PPHLN1	0.03	0.03	1.00	0.318	0.59
DLBD	EN_L5_6_NP	PPHLN1	0.02	0.04	0.48	0.635	0.894
DLBD	EN_L5_ET	PPHLN1	-0.38	0.38	-1.00	0.318	0.87
DLBD	EN_L6B	PPHLN1	-0.01	0.05	-0.15	0.883	0.967
DLBD	EN_L6_CT	PPHLN1	0.04	0.04	1.14	0.253	0.614
DLBD	EN_L6_IT_1	PPHLN1	0.04	0.04	1.03	0.304	0.795
DLBD	EN_L6_IT_2	PPHLN1	0.04	0.04	0.87	0.383	0.778
DLBD	Endo	PPHLN1	0.02	0.11	0.17	0.867	0.985
DLBD	IN_ADARB2	PPHLN1	-0.00	0.04	-0.08	0.936	0.987
DLBD	IN_LAMP5_LHX6	PPHLN1	0.10	0.05	1.98	0.0475	0.339
DLBD	IN_LAMP5_RELN	PPHLN1	0.02	0.04	0.59	0.555	0.895
DLBD	IN_PVALB	PPHLN1	-0.01	0.03	-0.44	0.659	0.886
DLBD	IN_PVALB_CHC	PPHLN1	-0.01	0.05	-0.22	0.823	0.968
DLBD	IN_SST	PPHLN1	0.01	0.35	0.02	0.982	0.997
DLBD	IN_VIP	PPHLN1	-0.02	0.03	-0.75	0.455	0.751
DLBD	Micro	PPHLN1	0.05	0.04	1.18	0.238	0.619
DLBD	OPC	PPHLN1	-0.01	0.03	-0.20	0.84	0.976
DLBD	Oligo	PPHLN1	0.04	0.03	1.56	0.119	0.297
DLBD	PC	PPHLN1	-0.05	0.12	-0.42	0.674	0.954
DLBD	PVM	PPHLN1	0.03	0.15	0.18	0.857	0.97
DLBD	VLMC	PPHLN1	0.18	0.11	1.58	0.114	0.63
DLBD	Astro	PPIA	-0.06	0.05	-1.33	0.184	0.375
DLBD	EN_L2_3_IT	PPIA	0.15	0.05	2.94	0.00324	0.0598
DLBD	EN_L3_5_IT_1	PPIA	0.04	0.06	0.70	0.483	0.777
DLBD	EN_L3_5_IT_2	PPIA	0.14	0.05	2.55	0.0107	0.102
DLBD	EN_L3_5_IT_3	PPIA	0.15	0.05	2.90	0.00371	0.0423
DLBD	EN_L5_6_NP	PPIA	-0.07	0.08	-0.84	0.4	0.774
DLBD	EN_L5_ET	PPIA	0.07	0.86	0.08	0.933	0.99
DLBD	EN_L6B	PPIA	0.05	0.08	0.64	0.523	0.828
DLBD	EN_L6_CT	PPIA	0.05	0.07	0.72	0.471	0.79
DLBD	EN_L6_IT_1	PPIA	0.05	0.09	0.53	0.593	0.914
DLBD	EN_L6_IT_2	PPIA	-0.15	0.09	-1.61	0.107	0.533
DLBD	Endo	PPIA	0.99	0.83	1.20	0.231	0.787
DLBD	IN_ADARB2	PPIA	0.00	0.07	0.01	0.996	0.999
DLBD	IN_LAMP5_LHX6	PPIA	0.03	0.09	0.32	0.752	0.938
DLBD	IN_LAMP5_RELN	PPIA	0.07	0.08	0.91	0.363	0.811
DLBD	IN_PVALB	PPIA	0.01	0.05	0.26	0.798	0.939
DLBD	IN_PVALB_CHC	PPIA	0.04	0.09	0.45	0.653	0.916
DLBD	IN_SST	PPIA	-0.06	0.06	-1.04	0.3	0.699
DLBD	IN_VIP	PPIA	0.01	0.05	0.26	0.793	0.928
DLBD	Micro	PPIA	-0.07	0.06	-1.23	0.218	0.603
DLBD	OPC	PPIA	0.00	0.05	0.07	0.941	0.992
DLBD	Oligo	PPIA	0.03	0.05	0.74	0.462	0.68
DLBD	PC	PPIA	0.28	0.81	0.35	0.728	0.969
DLBD	Astro	PPIB	0.05	0.06	0.76	0.45	0.651
DLBD	EN_L2_3_IT	PPIB	-0.02	0.05	-0.40	0.689	0.861
DLBD	EN_L3_5_IT_1	PPIB	0.02	0.09	0.20	0.84	0.951
DLBD	EN_L3_5_IT_2	PPIB	-0.02	0.06	-0.34	0.736	0.9
DLBD	EN_L3_5_IT_3	PPIB	0.07	0.06	1.06	0.287	0.559
DLBD	EN_L5_6_NP	PPIB	0.06	0.10	0.58	0.563	0.866
DLBD	EN_L6B	PPIB	0.08	0.13	0.65	0.514	0.824
DLBD	EN_L6_CT	PPIB	0.05	0.12	0.38	0.701	0.894
DLBD	EN_L6_IT_1	PPIB	-0.09	0.10	-0.93	0.35	0.822
DLBD	Endo	PPIB	1.76	1.02	1.72	0.0859	0.633
DLBD	IN_ADARB2	PPIB	-0.04	0.08	-0.52	0.602	0.91
DLBD	IN_LAMP5_LHX6	PPIB	0.20	0.12	1.69	0.0911	0.45
DLBD	IN_LAMP5_RELN	PPIB	0.03	0.10	0.27	0.784	0.956
DLBD	IN_PVALB	PPIB	0.11	0.07	1.52	0.129	0.433
DLBD	IN_PVALB_CHC	PPIB	-1.14	1.00	-1.14	0.254	0.691
DLBD	IN_SST	PPIB	0.09	0.07	1.23	0.217	0.625
DLBD	IN_VIP	PPIB	0.04	0.06	0.75	0.455	0.751
DLBD	Micro	PPIB	0.05	0.09	0.58	0.565	0.85
DLBD	OPC	PPIB	0.02	0.05	0.38	0.706	0.945
DLBD	Oligo	PPIB	0.06	0.03	1.86	0.0622	0.19
DLBD	Astro	PPIC	0.12	0.07	1.70	0.0893	0.234
DLBD	EN_L2_3_IT	PPIC	-0.15	0.14	-1.05	0.296	0.595
DLBD	EN_L3_5_IT_3	PPIC	0.17	1.48	0.12	0.908	0.967
DLBD	IN_PVALB	PPIC	-0.03	0.11	-0.25	0.804	0.941
DLBD	IN_VIP	PPIC	-0.07	0.13	-0.56	0.577	0.823
DLBD	Oligo	PPIC	-0.19	0.12	-1.61	0.106	0.275
DLBD	Astro	PPID	0.20	0.05	3.65	0.000259	0.00351
DLBD	EN_L2_3_IT	PPID	0.05	0.05	1.10	0.27	0.57
DLBD	EN_L3_5_IT_1	PPID	0.06	0.06	1.06	0.29	0.628
DLBD	EN_L3_5_IT_2	PPID	0.07	0.06	1.35	0.176	0.477
DLBD	EN_L3_5_IT_3	PPID	0.10	0.06	1.76	0.0776	0.266
DLBD	EN_L5_6_NP	PPID	-0.02	0.09	-0.24	0.81	0.955
DLBD	EN_L5_ET	PPID	-0.32	0.67	-0.48	0.629	0.953
DLBD	EN_L6B	PPID	0.09	0.10	0.94	0.349	0.721
DLBD	EN_L6_CT	PPID	0.06	0.08	0.78	0.437	0.769
DLBD	EN_L6_IT_1	PPID	-0.03	0.08	-0.38	0.705	0.945
DLBD	EN_L6_IT_2	PPID	0.08	0.10	0.84	0.401	0.786
DLBD	Endo	PPID	0.50	1.37	0.36	0.715	0.954
DLBD	IN_ADARB2	PPID	0.05	0.08	0.55	0.58	0.905
DLBD	IN_LAMP5_LHX6	PPID	0.05	0.08	0.65	0.513	0.858
DLBD	IN_LAMP5_RELN	PPID	0.04	0.08	0.51	0.613	0.917
DLBD	IN_PVALB	PPID	0.01	0.05	0.21	0.831	0.95
DLBD	IN_PVALB_CHC	PPID	0.03	0.12	0.29	0.775	0.956
DLBD	IN_SST	PPID	0.09	0.07	1.36	0.173	0.576
DLBD	IN_VIP	PPID	0.06	0.06	0.95	0.342	0.669
DLBD	Micro	PPID	0.26	0.10	2.71	0.00668	0.106
DLBD	OPC	PPID	0.06	0.06	0.94	0.346	0.791
DLBD	Oligo	PPID	0.16	0.05	3.24	0.0012	0.0111
DLBD	Astro	PPIE	-0.16	0.05	-2.99	0.00281	0.0202
DLBD	EN_L2_3_IT	PPIE	-0.05	0.04	-1.28	0.201	0.495
DLBD	EN_L3_5_IT_1	PPIE	0.04	0.07	0.56	0.576	0.833
DLBD	EN_L3_5_IT_2	PPIE	-0.01	0.05	-0.27	0.783	0.92
DLBD	EN_L3_5_IT_3	PPIE	-0.03	0.05	-0.70	0.486	0.73
DLBD	EN_L5_6_NP	PPIE	0.08	0.10	0.83	0.406	0.778
DLBD	EN_L6B	PPIE	-0.12	0.09	-1.25	0.211	0.604
DLBD	EN_L6_CT	PPIE	0.14	0.09	1.58	0.114	0.443
DLBD	EN_L6_IT_1	PPIE	-0.07	0.08	-0.85	0.393	0.842
DLBD	EN_L6_IT_2	PPIE	0.01	0.12	0.10	0.918	0.983
DLBD	IN_ADARB2	PPIE	0.06	0.07	0.89	0.374	0.82
DLBD	IN_LAMP5_LHX6	PPIE	-0.01	0.08	-0.13	0.897	0.978
DLBD	IN_LAMP5_RELN	PPIE	-0.07	0.07	-1.04	0.3	0.775
DLBD	IN_PVALB	PPIE	-0.03	0.05	-0.50	0.618	0.865
DLBD	IN_PVALB_CHC	PPIE	0.06	0.10	0.63	0.53	0.871
DLBD	IN_SST	PPIE	-0.05	0.06	-0.85	0.395	0.759
DLBD	IN_VIP	PPIE	0.01	0.05	0.27	0.787	0.926
DLBD	Micro	PPIE	-0.09	0.09	-1.07	0.286	0.664
DLBD	OPC	PPIE	0.01	0.06	0.12	0.907	0.988
DLBD	Oligo	PPIE	-0.13	0.07	-1.84	0.0659	0.198
DLBD	Astro	PPIF	-0.11	0.09	-1.32	0.185	0.377
DLBD	EN_L2_3_IT	PPIF	-0.11	0.07	-1.41	0.16	0.444
DLBD	EN_L3_5_IT_2	PPIF	0.06	0.11	0.58	0.56	0.812
DLBD	EN_L3_5_IT_3	PPIF	0.04	0.08	0.47	0.641	0.832
DLBD	IN_PVALB	PPIF	0.10	0.08	1.21	0.226	0.558
DLBD	IN_VIP	PPIF	-0.03	0.09	-0.29	0.769	0.919
DLBD	Micro	PPIF	0.33	0.14	2.34	0.0192	0.194
DLBD	OPC	PPIF	0.11	0.11	1.00	0.319	0.776
DLBD	Oligo	PPIF	-0.10	0.07	-1.38	0.166	0.369
DLBD	Adaptive	PPIG	-0.29	0.18	-1.57	0.115	0.99
DLBD	Astro	PPIG	-0.05	0.03	-1.41	0.157	0.339
DLBD	EN_L2_3_IT	PPIG	-0.02	0.02	-0.86	0.387	0.671
DLBD	EN_L3_5_IT_1	PPIG	-0.01	0.04	-0.36	0.717	0.905
DLBD	EN_L3_5_IT_2	PPIG	-0.00	0.03	-0.07	0.946	0.98
DLBD	EN_L3_5_IT_3	PPIG	0.01	0.03	0.25	0.801	0.92
DLBD	EN_L5_6_NP	PPIG	-0.09	0.05	-1.80	0.0718	0.451
DLBD	EN_L5_ET	PPIG	-0.84	0.51	-1.64	0.101	0.703
DLBD	EN_L6B	PPIG	0.01	0.05	0.14	0.89	0.97
DLBD	EN_L6_CT	PPIG	-0.06	0.04	-1.47	0.143	0.482
DLBD	EN_L6_IT_1	PPIG	-0.02	0.05	-0.49	0.626	0.925
DLBD	EN_L6_IT_2	PPIG	0.01	0.05	0.13	0.9	0.977
DLBD	Endo	PPIG	0.09	0.11	0.81	0.418	0.875
DLBD	IN_ADARB2	PPIG	-0.05	0.04	-1.14	0.254	0.75
DLBD	IN_LAMP5_LHX6	PPIG	-0.02	0.04	-0.45	0.655	0.908
DLBD	IN_LAMP5_RELN	PPIG	-0.01	0.04	-0.22	0.827	0.968
DLBD	IN_PVALB	PPIG	0.00	0.03	0.08	0.936	0.983
DLBD	IN_PVALB_CHC	PPIG	-0.08	0.05	-1.51	0.132	0.544
DLBD	IN_SST	PPIG	-0.02	0.03	-0.51	0.61	0.874
DLBD	IN_VIP	PPIG	-0.05	0.03	-1.80	0.0718	0.329
DLBD	Micro	PPIG	-0.03	0.04	-0.73	0.463	0.795
DLBD	OPC	PPIG	-0.02	0.03	-0.51	0.609	0.911
DLBD	Oligo	PPIG	-0.07	0.03	-2.94	0.00331	0.0234
DLBD	PC	PPIG	0.02	0.10	0.20	0.845	0.984
DLBD	PVM	PPIG	0.02	0.13	0.12	0.907	0.978
DLBD	SMC	PPIG	-0.00	0.22	-0.01	0.989	0.997
DLBD	VLMC	PPIG	-0.03	0.10	-0.27	0.787	0.95
DLBD	Astro	PPIH	-0.19	0.05	-3.51	0.00045	0.00524
DLBD	EN_L2_3_IT	PPIH	-0.06	0.04	-1.73	0.0835	0.322
DLBD	EN_L3_5_IT_1	PPIH	-0.02	0.08	-0.30	0.767	0.923
DLBD	EN_L3_5_IT_2	PPIH	0.01	0.06	0.10	0.919	0.97
DLBD	EN_L3_5_IT_3	PPIH	0.03	0.06	0.50	0.617	0.816
DLBD	EN_L5_6_NP	PPIH	-0.21	0.11	-1.98	0.0472	0.385
DLBD	EN_L6B	PPIH	-0.07	0.11	-0.63	0.529	0.831
DLBD	EN_L6_CT	PPIH	-0.06	0.09	-0.69	0.49	0.798
DLBD	EN_L6_IT_1	PPIH	-0.01	0.08	-0.14	0.888	0.984
DLBD	EN_L6_IT_2	PPIH	-0.16	0.11	-1.45	0.148	0.585
DLBD	IN_ADARB2	PPIH	-0.17	0.10	-1.76	0.0783	0.545
DLBD	IN_LAMP5_LHX6	PPIH	-0.02	0.11	-0.21	0.832	0.962
DLBD	IN_LAMP5_RELN	PPIH	-0.02	0.10	-0.24	0.807	0.962
DLBD	IN_PVALB	PPIH	-0.12	0.06	-1.98	0.0477	0.263
DLBD	IN_SST	PPIH	0.04	0.08	0.52	0.605	0.873
DLBD	IN_VIP	PPIH	-0.05	0.06	-0.74	0.459	0.752
DLBD	Micro	PPIH	-0.04	0.09	-0.52	0.606	0.869
DLBD	OPC	PPIH	-0.14	0.07	-2.07	0.0387	0.407
DLBD	Oligo	PPIH	-0.13	0.04	-3.54	0.000394	0.00474
DLBD	Astro	PPIL1	0.12	0.08	1.48	0.14	0.316
DLBD	EN_L2_3_IT	PPIL1	0.04	0.05	0.74	0.459	0.725
DLBD	EN_L3_5_IT_1	PPIL1	0.15	0.09	1.80	0.0714	0.315
DLBD	EN_L3_5_IT_2	PPIL1	-0.01	0.08	-0.18	0.857	0.947
DLBD	EN_L3_5_IT_3	PPIL1	0.00	0.06	0.03	0.975	0.991
DLBD	EN_L5_6_NP	PPIL1	0.25	1.31	0.19	0.851	0.965
DLBD	EN_L6_CT	PPIL1	-0.13	0.12	-1.12	0.262	0.624
DLBD	EN_L6_IT_1	PPIL1	-0.04	0.10	-0.36	0.716	0.947
DLBD	IN_ADARB2	PPIL1	-0.06	0.11	-0.56	0.577	0.903
DLBD	IN_LAMP5_LHX6	PPIL1	-0.13	0.13	-1.01	0.311	0.727
DLBD	IN_LAMP5_RELN	PPIL1	0.02	0.11	0.19	0.851	0.974
DLBD	IN_PVALB	PPIL1	-0.04	0.07	-0.52	0.605	0.858
DLBD	IN_SST	PPIL1	-0.03	0.09	-0.33	0.74	0.924
DLBD	IN_VIP	PPIL1	-0.10	0.07	-1.35	0.176	0.498
DLBD	Micro	PPIL1	-0.02	0.14	-0.11	0.911	0.981
DLBD	OPC	PPIL1	0.12	0.07	1.72	0.0853	0.544
DLBD	Oligo	PPIL1	-0.06	0.06	-1.05	0.293	0.521
DLBD	Astro	PPIL2	-0.07	0.04	-1.84	0.0658	0.19
DLBD	EN_L2_3_IT	PPIL2	0.05	0.03	1.70	0.0898	0.333
DLBD	EN_L3_5_IT_1	PPIL2	0.04	0.06	0.71	0.477	0.773
DLBD	EN_L3_5_IT_2	PPIL2	0.02	0.04	0.40	0.687	0.877
DLBD	EN_L3_5_IT_3	PPIL2	0.03	0.04	0.82	0.409	0.673
DLBD	EN_L5_6_NP	PPIL2	-0.07	0.08	-0.83	0.407	0.778
DLBD	EN_L5_ET	PPIL2	-1.69	0.69	-2.43	0.0151	0.415
DLBD	EN_L6B	PPIL2	0.08	0.07	1.12	0.262	0.653
DLBD	EN_L6_CT	PPIL2	0.07	0.06	1.25	0.213	0.574
DLBD	EN_L6_IT_1	PPIL2	-0.01	0.06	-0.12	0.903	0.985
DLBD	EN_L6_IT_2	PPIL2	0.12	0.08	1.53	0.126	0.559
DLBD	IN_ADARB2	PPIL2	0.08	0.06	1.39	0.163	0.675
DLBD	IN_LAMP5_LHX6	PPIL2	0.08	0.07	1.10	0.271	0.695
DLBD	IN_LAMP5_RELN	PPIL2	0.06	0.06	1.11	0.268	0.746
DLBD	IN_PVALB	PPIL2	-0.04	0.04	-0.96	0.339	0.675
DLBD	IN_PVALB_CHC	PPIL2	-0.01	0.10	-0.09	0.931	0.988
DLBD	IN_SST	PPIL2	0.02	0.05	0.44	0.662	0.895
DLBD	IN_VIP	PPIL2	-0.01	0.05	-0.22	0.824	0.939
DLBD	Micro	PPIL2	0.00	0.06	0.03	0.975	0.994
DLBD	OPC	PPIL2	-0.00	0.04	-0.11	0.91	0.988
DLBD	Oligo	PPIL2	-0.04	0.03	-1.45	0.146	0.34
DLBD	Astro	PPIL3	-0.12	0.05	-2.25	0.0243	0.0968
DLBD	EN_L2_3_IT	PPIL3	-0.16	0.05	-3.23	0.00123	0.036
DLBD	EN_L3_5_IT_1	PPIL3	-0.15	0.07	-2.06	0.0395	0.229
DLBD	EN_L3_5_IT_2	PPIL3	-0.19	0.06	-3.30	0.000962	0.021
DLBD	EN_L3_5_IT_3	PPIL3	-0.24	0.06	-3.97	7.17e-05	0.00309
DLBD	EN_L5_6_NP	PPIL3	-0.27	0.09	-2.94	0.00324	0.119
DLBD	EN_L6B	PPIL3	-0.29	0.10	-2.82	0.00483	0.116
DLBD	EN_L6_CT	PPIL3	-0.25	0.09	-2.63	0.00853	0.128
DLBD	EN_L6_IT_1	PPIL3	-0.19	0.09	-2.13	0.0335	0.4
DLBD	EN_L6_IT_2	PPIL3	-0.09	0.10	-0.86	0.389	0.782
DLBD	IN_ADARB2	PPIL3	-0.05	0.09	-0.64	0.525	0.886
DLBD	IN_LAMP5_LHX6	PPIL3	-0.16	0.10	-1.61	0.107	0.476
DLBD	IN_LAMP5_RELN	PPIL3	-0.07	0.08	-0.82	0.41	0.838
DLBD	IN_PVALB	PPIL3	-0.05	0.06	-0.90	0.366	0.699
DLBD	IN_PVALB_CHC	PPIL3	-0.17	0.12	-1.35	0.179	0.608
DLBD	IN_SST	PPIL3	-0.03	0.07	-0.36	0.716	0.916
DLBD	IN_VIP	PPIL3	-0.11	0.06	-1.85	0.0636	0.309
DLBD	Micro	PPIL3	-0.15	0.09	-1.76	0.0778	0.397
DLBD	OPC	PPIL3	0.01	0.06	0.20	0.839	0.975
DLBD	Oligo	PPIL3	-0.14	0.04	-3.25	0.00114	0.0107
DLBD	Astro	PPIL4	-0.14	0.04	-3.15	0.00165	0.0137
DLBD	EN_L2_3_IT	PPIL4	0.04	0.03	1.27	0.206	0.502
DLBD	EN_L3_5_IT_1	PPIL4	0.01	0.04	0.24	0.813	0.94
DLBD	EN_L3_5_IT_2	PPIL4	0.04	0.03	1.32	0.188	0.495
DLBD	EN_L3_5_IT_3	PPIL4	0.09	0.04	2.37	0.0178	0.111
DLBD	EN_L5_6_NP	PPIL4	0.05	0.07	0.81	0.415	0.784
DLBD	EN_L5_ET	PPIL4	-0.92	0.53	-1.73	0.0837	0.674
DLBD	EN_L6B	PPIL4	0.07	0.07	1.02	0.309	0.694
DLBD	EN_L6_CT	PPIL4	0.05	0.06	0.86	0.392	0.74
DLBD	EN_L6_IT_1	PPIL4	0.07	0.05	1.29	0.197	0.705
DLBD	EN_L6_IT_2	PPIL4	-0.01	0.06	-0.12	0.902	0.977
DLBD	Endo	PPIL4	-0.01	0.95	-0.01	0.994	0.998
DLBD	IN_ADARB2	PPIL4	0.10	0.06	1.72	0.0861	0.564
DLBD	IN_LAMP5_LHX6	PPIL4	0.02	0.06	0.24	0.811	0.956
DLBD	IN_LAMP5_RELN	PPIL4	0.06	0.05	1.11	0.266	0.744
DLBD	IN_PVALB	PPIL4	0.02	0.04	0.48	0.628	0.87
DLBD	IN_PVALB_CHC	PPIL4	0.09	0.07	1.23	0.219	0.654
DLBD	IN_SST	PPIL4	0.06	0.05	1.33	0.184	0.59
DLBD	IN_VIP	PPIL4	0.06	0.03	1.68	0.0927	0.367
DLBD	Micro	PPIL4	0.00	0.05	0.06	0.951	0.991
DLBD	OPC	PPIL4	-0.05	0.04	-1.22	0.223	0.702
DLBD	Oligo	PPIL4	0.01	0.03	0.22	0.827	0.918
DLBD	PC	PPIL4	0.15	0.13	1.23	0.22	0.792
DLBD	VLMC	PPIL4	-0.08	0.12	-0.70	0.486	0.873
DLBD	Astro	PPIL6	0.14	0.06	2.39	0.0168	0.0748
DLBD	EN_L2_3_IT	PPIL6	0.14	0.06	2.53	0.0114	0.112
DLBD	EN_L3_5_IT_1	PPIL6	0.13	0.08	1.60	0.109	0.392
DLBD	EN_L3_5_IT_2	PPIL6	0.11	0.07	1.56	0.12	0.395
DLBD	EN_L3_5_IT_3	PPIL6	0.11	0.08	1.42	0.155	0.399
DLBD	EN_L5_6_NP	PPIL6	0.19	0.12	1.52	0.129	0.547
DLBD	EN_L5_ET	PPIL6	1.36	0.96	1.41	0.158	0.753
DLBD	EN_L6B	PPIL6	0.08	0.11	0.68	0.498	0.817
DLBD	EN_L6_CT	PPIL6	-0.01	0.10	-0.06	0.954	0.988
DLBD	EN_L6_IT_1	PPIL6	0.16	0.09	1.75	0.0795	0.538
DLBD	EN_L6_IT_2	PPIL6	0.16	0.11	1.41	0.158	0.599
DLBD	IN_ADARB2	PPIL6	0.01	0.11	0.07	0.943	0.988
DLBD	IN_LAMP5_LHX6	PPIL6	0.23	0.13	1.72	0.0854	0.437
DLBD	IN_LAMP5_RELN	PPIL6	-0.13	0.11	-1.14	0.254	0.736
DLBD	IN_PVALB	PPIL6	-0.04	0.09	-0.41	0.682	0.896
DLBD	IN_PVALB_CHC	PPIL6	0.03	0.13	0.25	0.802	0.963
DLBD	IN_SST	PPIL6	0.00	0.09	0.05	0.958	0.989
DLBD	IN_VIP	PPIL6	0.03	0.08	0.43	0.665	0.87
DLBD	OPC	PPIL6	0.10	0.07	1.41	0.158	0.645
DLBD	Oligo	PPIL6	-0.04	0.05	-0.87	0.385	0.611
DLBD	Astro	PPIP5K1	-0.03	0.06	-0.61	0.542	0.723
DLBD	EN_L2_3_IT	PPIP5K1	0.01	0.03	0.16	0.87	0.954
DLBD	EN_L3_5_IT_1	PPIP5K1	-0.04	0.04	-0.79	0.431	0.744
DLBD	EN_L3_5_IT_2	PPIP5K1	0.01	0.04	0.18	0.861	0.949
DLBD	EN_L3_5_IT_3	PPIP5K1	-0.04	0.04	-0.95	0.341	0.61
DLBD	EN_L5_6_NP	PPIP5K1	-0.04	0.06	-0.71	0.479	0.821
DLBD	EN_L5_ET	PPIP5K1	-0.49	0.51	-0.96	0.335	0.877
DLBD	EN_L6B	PPIP5K1	-0.12	0.07	-1.66	0.0967	0.45
DLBD	EN_L6_CT	PPIP5K1	-0.16	0.06	-2.74	0.00608	0.109
DLBD	EN_L6_IT_1	PPIP5K1	-0.06	0.06	-0.99	0.321	0.804
DLBD	EN_L6_IT_2	PPIP5K1	0.08	0.06	1.29	0.199	0.645
DLBD	IN_ADARB2	PPIP5K1	-0.01	0.06	-0.13	0.897	0.98
DLBD	IN_LAMP5_LHX6	PPIP5K1	-0.04	0.06	-0.72	0.473	0.836
DLBD	IN_LAMP5_RELN	PPIP5K1	0.04	0.06	0.75	0.456	0.86
DLBD	IN_PVALB	PPIP5K1	0.03	0.04	0.89	0.376	0.707
DLBD	IN_PVALB_CHC	PPIP5K1	-0.04	0.06	-0.71	0.476	0.846
DLBD	IN_SST	PPIP5K1	0.02	0.05	0.32	0.748	0.928
DLBD	IN_VIP	PPIP5K1	0.04	0.04	1.10	0.273	0.607
DLBD	Micro	PPIP5K1	0.10	0.06	1.65	0.0995	0.441
DLBD	OPC	PPIP5K1	-0.04	0.05	-0.74	0.461	0.854
DLBD	Oligo	PPIP5K1	-0.02	0.04	-0.39	0.698	0.846
DLBD	Astro	PPIP5K2	-0.19	0.04	-4.65	3.29e-06	0.000135
DLBD	EN_L2_3_IT	PPIP5K2	-0.04	0.03	-1.34	0.18	0.472
DLBD	EN_L3_5_IT_1	PPIP5K2	-0.03	0.04	-0.76	0.45	0.755
DLBD	EN_L3_5_IT_2	PPIP5K2	-0.00	0.03	-0.01	0.995	0.998
DLBD	EN_L3_5_IT_3	PPIP5K2	-0.01	0.03	-0.24	0.812	0.925
DLBD	EN_L5_6_NP	PPIP5K2	0.09	0.05	1.88	0.0602	0.426
DLBD	EN_L5_ET	PPIP5K2	0.58	0.41	1.42	0.156	0.753
DLBD	EN_L6B	PPIP5K2	-0.09	0.05	-1.59	0.111	0.477
DLBD	EN_L6_CT	PPIP5K2	-0.05	0.04	-1.26	0.208	0.567
DLBD	EN_L6_IT_1	PPIP5K2	-0.04	0.04	-0.84	0.4	0.847
DLBD	EN_L6_IT_2	PPIP5K2	-0.01	0.05	-0.24	0.811	0.956
DLBD	Endo	PPIP5K2	-0.09	0.11	-0.84	0.399	0.87
DLBD	IN_ADARB2	PPIP5K2	-0.04	0.05	-0.92	0.356	0.812
DLBD	IN_LAMP5_LHX6	PPIP5K2	0.00	0.04	0.05	0.957	0.991
DLBD	IN_LAMP5_RELN	PPIP5K2	-0.09	0.05	-1.72	0.0852	0.513
DLBD	IN_PVALB	PPIP5K2	-0.03	0.04	-0.75	0.453	0.769
DLBD	IN_PVALB_CHC	PPIP5K2	0.06	0.06	1.14	0.256	0.692
DLBD	IN_SST	PPIP5K2	-0.07	0.04	-1.60	0.109	0.48
DLBD	IN_VIP	PPIP5K2	-0.08	0.03	-2.53	0.0115	0.127
DLBD	Micro	PPIP5K2	-0.05	0.04	-1.20	0.231	0.613
DLBD	OPC	PPIP5K2	-0.09	0.04	-2.64	0.00838	0.255
DLBD	Oligo	PPIP5K2	-0.03	0.03	-1.16	0.247	0.47
DLBD	PC	PPIP5K2	-0.22	0.12	-1.89	0.0586	0.599
DLBD	PVM	PPIP5K2	-0.01	0.12	-0.08	0.94	0.988
DLBD	VLMC	PPIP5K2	-0.04	0.10	-0.45	0.652	0.923
DLBD	Astro	PPL	-0.08	0.09	-0.84	0.398	0.606
DLBD	EN_L2_3_IT	PPL	0.03	0.06	0.58	0.562	0.79
DLBD	EN_L3_5_IT_1	PPL	0.26	0.08	3.30	0.000953	0.0228
DLBD	EN_L3_5_IT_2	PPL	0.16	0.05	3.11	0.00187	0.0334
DLBD	EN_L3_5_IT_3	PPL	-0.03	0.06	-0.55	0.586	0.795
DLBD	EN_L5_6_NP	PPL	-0.32	1.13	-0.28	0.78	0.946
DLBD	EN_L6_CT	PPL	0.00	0.12	0.03	0.975	0.993
DLBD	EN_L6_IT_1	PPL	0.05	0.09	0.52	0.602	0.917
DLBD	EN_L6_IT_2	PPL	-0.05	0.12	-0.39	0.697	0.92
DLBD	IN_LAMP5_RELN	PPL	-0.06	0.12	-0.49	0.627	0.921
DLBD	IN_PVALB	PPL	-0.03	0.11	-0.24	0.812	0.943
DLBD	IN_SST	PPL	-0.10	0.10	-1.03	0.302	0.702
DLBD	IN_VIP	PPL	-0.07	0.07	-0.96	0.339	0.666
DLBD	OPC	PPL	0.12	0.10	1.13	0.26	0.735
DLBD	Oligo	PPL	-0.20	0.07	-2.76	0.00587	0.0356
DLBD	Astro	PPM1A	-0.14	0.04	-3.51	0.000448	0.00522
DLBD	EN_L2_3_IT	PPM1A	-0.03	0.04	-0.84	0.399	0.681
DLBD	EN_L3_5_IT_1	PPM1A	-0.04	0.05	-0.80	0.421	0.736
DLBD	EN_L3_5_IT_2	PPM1A	-0.05	0.04	-1.01	0.313	0.634
DLBD	EN_L3_5_IT_3	PPM1A	0.01	0.04	0.22	0.829	0.933
DLBD	EN_L5_6_NP	PPM1A	-0.02	0.06	-0.39	0.694	0.918
DLBD	EN_L5_ET	PPM1A	-0.09	0.48	-0.19	0.848	0.984
DLBD	EN_L6B	PPM1A	-0.01	0.06	-0.23	0.819	0.947
DLBD	EN_L6_CT	PPM1A	-0.10	0.05	-1.85	0.0646	0.342
DLBD	EN_L6_IT_1	PPM1A	-0.10	0.06	-1.60	0.109	0.599
DLBD	EN_L6_IT_2	PPM1A	-0.10	0.07	-1.40	0.163	0.603
DLBD	Endo	PPM1A	-0.04	0.11	-0.40	0.691	0.95
DLBD	IN_ADARB2	PPM1A	0.01	0.06	0.13	0.894	0.98
DLBD	IN_LAMP5_LHX6	PPM1A	-0.09	0.06	-1.59	0.112	0.488
DLBD	IN_LAMP5_RELN	PPM1A	-0.03	0.06	-0.53	0.596	0.911
DLBD	IN_PVALB	PPM1A	-0.08	0.05	-1.67	0.0948	0.375
DLBD	IN_PVALB_CHC	PPM1A	-0.02	0.06	-0.30	0.76	0.954
DLBD	IN_SST	PPM1A	-0.04	0.05	-0.84	0.402	0.765
DLBD	IN_VIP	PPM1A	-0.02	0.05	-0.41	0.68	0.88
DLBD	Micro	PPM1A	-0.01	0.06	-0.25	0.805	0.951
DLBD	OPC	PPM1A	-0.08	0.04	-1.97	0.0492	0.449
DLBD	Oligo	PPM1A	-0.09	0.04	-2.24	0.0252	0.101
DLBD	PC	PPM1A	-0.07	0.10	-0.65	0.517	0.909
DLBD	VLMC	PPM1A	-0.06	0.14	-0.42	0.674	0.929
DLBD	Astro	PPM1D	0.17	0.05	3.39	0.000711	0.00734
DLBD	EN_L2_3_IT	PPM1D	0.09	0.04	2.35	0.0187	0.147
DLBD	EN_L3_5_IT_1	PPM1D	0.14	0.07	1.89	0.0587	0.283
DLBD	EN_L3_5_IT_2	PPM1D	0.08	0.05	1.73	0.0839	0.33
DLBD	EN_L3_5_IT_3	PPM1D	0.12	0.05	2.57	0.0103	0.0804
DLBD	EN_L5_6_NP	PPM1D	-0.01	0.10	-0.14	0.892	0.977
DLBD	EN_L5_ET	PPM1D	1.72	0.83	2.06	0.0391	0.542
DLBD	EN_L6B	PPM1D	0.11	0.09	1.25	0.213	0.605
DLBD	EN_L6_CT	PPM1D	-0.10	0.07	-1.35	0.176	0.531
DLBD	EN_L6_IT_1	PPM1D	0.06	0.07	0.84	0.401	0.847
DLBD	EN_L6_IT_2	PPM1D	-0.01	0.10	-0.09	0.929	0.986
DLBD	Endo	PPM1D	0.15	0.14	1.06	0.289	0.822
DLBD	IN_ADARB2	PPM1D	0.05	0.07	0.71	0.479	0.866
DLBD	IN_LAMP5_LHX6	PPM1D	0.24	0.08	2.81	0.00493	0.104
DLBD	IN_LAMP5_RELN	PPM1D	0.05	0.07	0.69	0.49	0.872
DLBD	IN_PVALB	PPM1D	0.09	0.05	1.91	0.056	0.285
DLBD	IN_PVALB_CHC	PPM1D	0.01	0.10	0.09	0.926	0.988
DLBD	IN_SST	PPM1D	0.08	0.06	1.48	0.139	0.529
DLBD	IN_VIP	PPM1D	0.06	0.04	1.35	0.178	0.5
DLBD	Micro	PPM1D	0.04	0.06	0.62	0.534	0.834
DLBD	OPC	PPM1D	-0.05	0.05	-1.08	0.281	0.751
DLBD	Oligo	PPM1D	0.02	0.04	0.61	0.54	0.738
DLBD	PC	PPM1D	0.47	0.69	0.68	0.494	0.905
DLBD	Astro	PPM1E	0.05	0.07	0.69	0.489	0.682
DLBD	EN_L2_3_IT	PPM1E	0.11	0.03	3.15	0.00165	0.0427
DLBD	EN_L3_5_IT_1	PPM1E	0.11	0.05	2.26	0.0239	0.174
DLBD	EN_L3_5_IT_2	PPM1E	0.04	0.04	0.88	0.381	0.69
DLBD	EN_L3_5_IT_3	PPM1E	0.09	0.04	2.21	0.0274	0.144
DLBD	EN_L5_6_NP	PPM1E	0.15	0.06	2.68	0.0074	0.171
DLBD	EN_L5_ET	PPM1E	-0.11	0.44	-0.26	0.798	0.97
DLBD	EN_L6B	PPM1E	0.08	0.05	1.54	0.123	0.497
DLBD	EN_L6_CT	PPM1E	0.04	0.05	0.88	0.379	0.729
DLBD	EN_L6_IT_1	PPM1E	0.17	0.05	3.43	0.000596	0.0706
DLBD	EN_L6_IT_2	PPM1E	0.26	0.07	3.87	0.000107	0.019
DLBD	IN_ADARB2	PPM1E	0.13	0.04	2.94	0.00332	0.166
DLBD	IN_LAMP5_LHX6	PPM1E	0.12	0.06	2.07	0.0381	0.305
DLBD	IN_LAMP5_RELN	PPM1E	0.08	0.05	1.55	0.121	0.583
DLBD	IN_PVALB	PPM1E	0.09	0.04	2.34	0.0195	0.159
DLBD	IN_PVALB_CHC	PPM1E	-0.11	0.05	-2.05	0.0408	0.321
DLBD	IN_SST	PPM1E	0.13	0.04	3.09	0.00197	0.0742
DLBD	IN_VIP	PPM1E	-0.01	0.03	-0.20	0.843	0.943
DLBD	Micro	PPM1E	0.09	0.09	0.98	0.327	0.709
DLBD	OPC	PPM1E	0.03	0.04	0.64	0.521	0.882
DLBD	Oligo	PPM1E	0.16	0.07	2.27	0.0234	0.0961
DLBD	PC	PPM1E	-0.05	0.19	-0.28	0.781	0.98
DLBD	Astro	PPM1F	0.26	0.06	4.14	3.42e-05	0.000798
DLBD	EN_L2_3_IT	PPM1F	0.09	0.04	1.96	0.0505	0.247
DLBD	EN_L3_5_IT_1	PPM1F	0.13	0.07	1.99	0.0466	0.251
DLBD	EN_L3_5_IT_2	PPM1F	0.10	0.05	2.15	0.0315	0.194
DLBD	EN_L3_5_IT_3	PPM1F	0.11	0.05	2.16	0.0311	0.156
DLBD	EN_L5_6_NP	PPM1F	0.10	0.09	1.09	0.276	0.699
DLBD	EN_L6B	PPM1F	0.07	0.10	0.64	0.521	0.828
DLBD	EN_L6_CT	PPM1F	0.09	0.08	1.19	0.234	0.596
DLBD	EN_L6_IT_1	PPM1F	0.18	0.08	2.31	0.021	0.331
DLBD	EN_L6_IT_2	PPM1F	0.05	0.10	0.45	0.655	0.906
DLBD	Endo	PPM1F	1.32	1.17	1.12	0.261	0.799
DLBD	IN_ADARB2	PPM1F	0.12	0.08	1.48	0.138	0.648
DLBD	IN_LAMP5_LHX6	PPM1F	0.09	0.09	1.06	0.291	0.711
DLBD	IN_LAMP5_RELN	PPM1F	0.18	0.08	2.26	0.0239	0.31
DLBD	IN_PVALB	PPM1F	0.12	0.05	2.16	0.0307	0.206
DLBD	IN_PVALB_CHC	PPM1F	0.10	0.09	1.02	0.306	0.741
DLBD	IN_SST	PPM1F	0.07	0.07	0.99	0.324	0.72
DLBD	IN_VIP	PPM1F	0.13	0.05	2.80	0.00511	0.0821
DLBD	Micro	PPM1F	0.14	0.06	2.26	0.0241	0.218
DLBD	OPC	PPM1F	0.07	0.06	1.21	0.226	0.706
DLBD	Oligo	PPM1F	-0.02	0.07	-0.32	0.751	0.878
DLBD	Astro	PPM1G	0.03	0.04	0.78	0.437	0.64
DLBD	EN_L2_3_IT	PPM1G	-0.02	0.03	-0.64	0.524	0.767
DLBD	EN_L3_5_IT_1	PPM1G	-0.07	0.06	-1.23	0.218	0.547
DLBD	EN_L3_5_IT_2	PPM1G	-0.00	0.05	-0.05	0.957	0.984
DLBD	EN_L3_5_IT_3	PPM1G	-0.03	0.04	-0.64	0.521	0.755
DLBD	EN_L5_6_NP	PPM1G	0.05	0.10	0.47	0.639	0.896
DLBD	EN_L6B	PPM1G	0.04	0.09	0.37	0.708	0.909
DLBD	EN_L6_CT	PPM1G	-0.09	0.07	-1.33	0.182	0.539
DLBD	EN_L6_IT_1	PPM1G	-0.05	0.07	-0.70	0.487	0.881
DLBD	EN_L6_IT_2	PPM1G	-0.04	0.10	-0.38	0.707	0.923
DLBD	Endo	PPM1G	-0.48	0.96	-0.50	0.614	0.935
DLBD	IN_ADARB2	PPM1G	-0.01	0.06	-0.22	0.824	0.965
DLBD	IN_LAMP5_LHX6	PPM1G	0.13	0.07	1.80	0.0719	0.408
DLBD	IN_LAMP5_RELN	PPM1G	0.00	0.07	0.07	0.94	0.987
DLBD	IN_PVALB	PPM1G	0.04	0.05	0.84	0.403	0.729
DLBD	IN_PVALB_CHC	PPM1G	-0.03	0.09	-0.33	0.742	0.947
DLBD	IN_SST	PPM1G	0.01	0.05	0.16	0.873	0.97
DLBD	IN_VIP	PPM1G	-0.04	0.04	-1.00	0.318	0.649
DLBD	Micro	PPM1G	0.04	0.06	0.60	0.55	0.842
DLBD	OPC	PPM1G	0.01	0.04	0.35	0.727	0.948
DLBD	Oligo	PPM1G	0.01	0.03	0.35	0.725	0.863
DLBD	PC	PPM1G	0.01	0.83	0.01	0.993	1
DLBD	Astro	PPM1H	0.15	0.07	2.20	0.0276	0.106
DLBD	EN_L2_3_IT	PPM1H	-0.01	0.03	-0.30	0.762	0.899
DLBD	EN_L3_5_IT_1	PPM1H	-0.04	0.04	-0.93	0.352	0.685
DLBD	EN_L3_5_IT_2	PPM1H	-0.08	0.04	-2.19	0.0282	0.184
DLBD	EN_L3_5_IT_3	PPM1H	-0.08	0.03	-2.35	0.0188	0.114
DLBD	EN_L5_6_NP	PPM1H	0.05	0.06	0.89	0.372	0.759
DLBD	EN_L5_ET	PPM1H	-0.38	0.46	-0.82	0.41	0.899
DLBD	EN_L6B	PPM1H	-0.10	0.07	-1.40	0.16	0.554
DLBD	EN_L6_CT	PPM1H	0.00	0.06	0.08	0.94	0.983
DLBD	EN_L6_IT_1	PPM1H	-0.07	0.05	-1.46	0.145	0.645
DLBD	EN_L6_IT_2	PPM1H	0.05	0.07	0.73	0.463	0.816
DLBD	Endo	PPM1H	-0.25	0.14	-1.76	0.0779	0.624
DLBD	IN_ADARB2	PPM1H	-0.06	0.05	-1.21	0.226	0.735
DLBD	IN_LAMP5_LHX6	PPM1H	0.06	0.04	1.33	0.184	0.6
DLBD	IN_LAMP5_RELN	PPM1H	0.01	0.04	0.25	0.8	0.962
DLBD	IN_PVALB	PPM1H	-0.03	0.03	-0.72	0.474	0.781
DLBD	IN_PVALB_CHC	PPM1H	-0.04	0.05	-0.81	0.418	0.811
DLBD	IN_SST	PPM1H	-0.03	0.05	-0.58	0.565	0.854
DLBD	IN_VIP	PPM1H	0.05	0.03	1.71	0.0879	0.359
DLBD	Micro	PPM1H	0.30	0.08	3.51	0.000445	0.0195
DLBD	OPC	PPM1H	0.07	0.04	1.65	0.0981	0.568
DLBD	Oligo	PPM1H	0.03	0.04	0.82	0.41	0.635
DLBD	PC	PPM1H	-0.38	0.15	-2.48	0.0131	0.39
DLBD	VLMC	PPM1H	0.15	0.15	1.03	0.301	0.769
DLBD	Adaptive	PPM1K	0.14	0.17	0.84	0.4	0.99
DLBD	Astro	PPM1K	-0.25	0.06	-4.02	5.86e-05	0.0012
DLBD	EN_L2_3_IT	PPM1K	0.01	0.03	0.31	0.757	0.897
DLBD	EN_L3_5_IT_1	PPM1K	0.03	0.04	0.82	0.412	0.73
DLBD	EN_L3_5_IT_2	PPM1K	-0.00	0.04	-0.10	0.918	0.97
DLBD	EN_L3_5_IT_3	PPM1K	-0.03	0.04	-0.77	0.442	0.701
DLBD	EN_L5_6_NP	PPM1K	0.01	0.06	0.23	0.822	0.957
DLBD	EN_L5_ET	PPM1K	-0.15	0.51	-0.29	0.771	0.967
DLBD	EN_L6B	PPM1K	0.05	0.06	0.87	0.386	0.747
DLBD	EN_L6_CT	PPM1K	0.03	0.06	0.50	0.614	0.86
DLBD	EN_L6_IT_1	PPM1K	0.00	0.05	0.03	0.975	0.995
DLBD	EN_L6_IT_2	PPM1K	0.05	0.07	0.79	0.432	0.797
DLBD	Endo	PPM1K	0.13	1.17	0.11	0.914	0.992
DLBD	IN_ADARB2	PPM1K	-0.07	0.05	-1.33	0.184	0.701
DLBD	IN_LAMP5_LHX6	PPM1K	0.02	0.06	0.45	0.656	0.908
DLBD	IN_LAMP5_RELN	PPM1K	-0.15	0.05	-2.83	0.00465	0.143
DLBD	IN_PVALB	PPM1K	-0.05	0.04	-1.24	0.213	0.542
DLBD	IN_PVALB_CHC	PPM1K	-0.04	0.05	-0.83	0.405	0.804
DLBD	IN_SST	PPM1K	-0.06	0.04	-1.39	0.166	0.566
DLBD	IN_VIP	PPM1K	-0.06	0.04	-1.64	0.1	0.382
DLBD	Micro	PPM1K	-0.09	0.05	-1.73	0.0827	0.409
DLBD	OPC	PPM1K	0.01	0.04	0.32	0.746	0.953
DLBD	Oligo	PPM1K	0.09	0.05	1.96	0.0499	0.164
DLBD	PC	PPM1K	-0.11	0.13	-0.85	0.393	0.871
DLBD	VLMC	PPM1K	0.35	0.15	2.30	0.0215	0.407
DLBD	Adaptive	PPM1L	0.14	0.26	0.53	0.597	0.99
DLBD	Astro	PPM1L	0.02	0.04	0.65	0.514	0.701
DLBD	EN_L2_3_IT	PPM1L	0.03	0.03	0.89	0.374	0.661
DLBD	EN_L3_5_IT_1	PPM1L	0.04	0.04	0.98	0.325	0.66
DLBD	EN_L3_5_IT_2	PPM1L	0.01	0.04	0.15	0.877	0.955
DLBD	EN_L3_5_IT_3	PPM1L	0.07	0.03	1.95	0.0517	0.21
DLBD	EN_L5_6_NP	PPM1L	0.08	0.04	1.79	0.0742	0.455
DLBD	EN_L5_ET	PPM1L	0.05	0.39	0.12	0.905	0.987
DLBD	EN_L6B	PPM1L	0.05	0.04	1.02	0.309	0.694
DLBD	EN_L6_CT	PPM1L	-0.04	0.04	-0.98	0.328	0.688
DLBD	EN_L6_IT_1	PPM1L	0.02	0.04	0.48	0.63	0.925
DLBD	EN_L6_IT_2	PPM1L	0.02	0.06	0.33	0.738	0.931
DLBD	Endo	PPM1L	0.06	0.17	0.35	0.726	0.955
DLBD	IN_ADARB2	PPM1L	0.21	0.05	3.91	9.15e-05	0.0304
DLBD	IN_LAMP5_LHX6	PPM1L	0.15	0.05	3.14	0.0017	0.0565
DLBD	IN_LAMP5_RELN	PPM1L	0.07	0.05	1.52	0.13	0.598
DLBD	IN_PVALB	PPM1L	0.07	0.04	1.86	0.0623	0.303
DLBD	IN_PVALB_CHC	PPM1L	0.05	0.06	0.79	0.432	0.822
DLBD	IN_SST	PPM1L	0.12	0.04	2.88	0.00404	0.108
DLBD	IN_VIP	PPM1L	0.20	0.04	5.15	2.63e-07	0.000132
DLBD	Micro	PPM1L	0.24	0.06	3.88	0.000104	0.00794
DLBD	OPC	PPM1L	0.00	0.04	0.08	0.938	0.991
DLBD	Oligo	PPM1L	0.01	0.04	0.35	0.724	0.863
DLBD	PC	PPM1L	0.11	0.13	0.84	0.4	0.875
DLBD	PVM	PPM1L	-0.32	0.15	-2.07	0.0383	0.489
DLBD	SMC	PPM1L	-0.24	0.34	-0.71	0.478	0.994
DLBD	VLMC	PPM1L	0.20	0.20	1.00	0.318	0.78
DLBD	Astro	PPM1M	0.04	0.12	0.37	0.708	0.841
DLBD	EN_L2_3_IT	PPM1M	0.08	0.09	0.85	0.394	0.676
DLBD	EN_L3_5_IT_3	PPM1M	-0.13	1.72	-0.07	0.94	0.979
DLBD	Micro	PPM1M	-0.15	0.11	-1.36	0.173	0.549
DLBD	Oligo	PPM1M	0.09	0.10	0.93	0.353	0.581
DLBD	EN_L2_3_IT	PPM1N	-0.02	0.07	-0.31	0.756	0.896
DLBD	EN_L3_5_IT_1	PPM1N	0.02	0.11	0.18	0.859	0.957
DLBD	EN_L3_5_IT_2	PPM1N	-0.12	0.10	-1.18	0.237	0.555
DLBD	EN_L3_5_IT_3	PPM1N	-0.11	0.11	-1.02	0.308	0.581
DLBD	EN_L6_IT_1	PPM1N	0.29	4.42	0.06	0.948	0.993
DLBD	IN_PVALB	PPM1N	0.06	0.11	0.56	0.579	0.844
DLBD	IN_SST	PPM1N	-0.12	0.11	-1.11	0.265	0.671
DLBD	IN_VIP	PPM1N	0.04	0.11	0.35	0.727	0.903
DLBD	Micro	PPM1N	0.12	0.12	1.02	0.306	0.686
DLBD	Oligo	PPM1N	0.35	0.12	2.91	0.00363	0.0251
DLBD	Astro	PPME1	-0.06	0.04	-1.59	0.111	0.271
DLBD	EN_L2_3_IT	PPME1	-0.04	0.03	-1.65	0.0994	0.351
DLBD	EN_L3_5_IT_1	PPME1	-0.15	0.04	-3.60	0.000313	0.0107
DLBD	EN_L3_5_IT_2	PPME1	-0.06	0.04	-1.57	0.117	0.39
DLBD	EN_L3_5_IT_3	PPME1	-0.06	0.04	-1.67	0.0942	0.299
DLBD	EN_L5_6_NP	PPME1	-0.10	0.07	-1.48	0.14	0.565
DLBD	EN_L5_ET	PPME1	-0.47	0.53	-0.88	0.381	0.89
DLBD	EN_L6B	PPME1	-0.15	0.06	-2.40	0.0166	0.202
DLBD	EN_L6_CT	PPME1	-0.12	0.05	-2.50	0.0123	0.151
DLBD	EN_L6_IT_1	PPME1	-0.14	0.05	-2.94	0.0033	0.161
DLBD	EN_L6_IT_2	PPME1	-0.16	0.06	-2.64	0.00841	0.183
DLBD	Endo	PPME1	1.15	0.86	1.35	0.178	0.747
DLBD	IN_ADARB2	PPME1	0.02	0.05	0.47	0.636	0.916
DLBD	IN_LAMP5_LHX6	PPME1	0.02	0.06	0.29	0.773	0.942
DLBD	IN_LAMP5_RELN	PPME1	0.03	0.05	0.60	0.552	0.894
DLBD	IN_PVALB	PPME1	-0.04	0.04	-1.11	0.266	0.605
DLBD	IN_PVALB_CHC	PPME1	-0.08	0.06	-1.30	0.193	0.626
DLBD	IN_SST	PPME1	-0.12	0.05	-2.65	0.0081	0.153
DLBD	IN_VIP	PPME1	-0.07	0.03	-2.00	0.045	0.259
DLBD	Micro	PPME1	0.09	0.07	1.25	0.21	0.594
DLBD	OPC	PPME1	0.01	0.04	0.32	0.746	0.953
DLBD	Oligo	PPME1	-0.02	0.02	-0.96	0.339	0.569
DLBD	PC	PPME1	-0.08	0.14	-0.54	0.586	0.922
DLBD	VLMC	PPME1	0.05	0.16	0.32	0.748	0.939
DLBD	Astro	PPOX	0.02	0.04	0.47	0.638	0.793
DLBD	EN_L2_3_IT	PPOX	-0.05	0.05	-1.06	0.291	0.591
DLBD	EN_L3_5_IT_1	PPOX	0.08	0.09	0.94	0.346	0.68
DLBD	EN_L3_5_IT_2	PPOX	-0.00	0.07	-0.02	0.988	0.996
DLBD	EN_L3_5_IT_3	PPOX	-0.00	0.06	-0.06	0.95	0.984
DLBD	EN_L5_6_NP	PPOX	-0.18	0.10	-1.77	0.0764	0.458
DLBD	EN_L6B	PPOX	-0.01	0.12	-0.05	0.964	0.992
DLBD	EN_L6_CT	PPOX	0.00	0.10	0.03	0.978	0.993
DLBD	EN_L6_IT_1	PPOX	-0.09	0.10	-0.87	0.386	0.839
DLBD	EN_L6_IT_2	PPOX	-0.12	0.13	-0.91	0.365	0.77
DLBD	IN_ADARB2	PPOX	0.08	0.10	0.82	0.411	0.837
DLBD	IN_LAMP5_LHX6	PPOX	-0.01	0.11	-0.07	0.946	0.99
DLBD	IN_LAMP5_RELN	PPOX	0.02	0.09	0.21	0.835	0.97
DLBD	IN_PVALB	PPOX	-0.05	0.06	-0.74	0.458	0.77
DLBD	IN_PVALB_CHC	PPOX	-0.20	1.12	-0.17	0.861	0.978
DLBD	IN_SST	PPOX	0.07	0.08	0.82	0.41	0.771
DLBD	IN_VIP	PPOX	-0.01	0.07	-0.19	0.846	0.945
DLBD	Micro	PPOX	0.09	0.09	0.96	0.339	0.718
DLBD	OPC	PPOX	0.01	0.06	0.20	0.842	0.977
DLBD	Oligo	PPOX	0.02	0.04	0.43	0.666	0.826
DLBD	Astro	PPP1CA	-0.01	0.07	-0.10	0.923	0.963
DLBD	EN_L2_3_IT	PPP1CA	-0.01	0.05	-0.25	0.803	0.921
DLBD	EN_L3_5_IT_1	PPP1CA	-0.23	0.09	-2.45	0.0143	0.128
DLBD	EN_L3_5_IT_2	PPP1CA	-0.08	0.07	-1.09	0.276	0.599
DLBD	EN_L3_5_IT_3	PPP1CA	-0.15	0.07	-2.11	0.035	0.167
DLBD	EN_L5_6_NP	PPP1CA	-0.04	1.22	-0.03	0.974	0.996
DLBD	EN_L6_CT	PPP1CA	1.28	1.38	0.93	0.354	0.707
DLBD	EN_L6_IT_1	PPP1CA	0.03	0.10	0.29	0.775	0.963
DLBD	EN_L6_IT_2	PPP1CA	-0.13	0.13	-1.00	0.316	0.739
DLBD	IN_ADARB2	PPP1CA	0.13	0.10	1.31	0.189	0.705
DLBD	IN_LAMP5_RELN	PPP1CA	0.05	0.11	0.44	0.662	0.928
DLBD	IN_PVALB	PPP1CA	-0.07	0.06	-1.07	0.286	0.625
DLBD	IN_SST	PPP1CA	-0.07	0.08	-0.87	0.385	0.753
DLBD	IN_VIP	PPP1CA	-0.11	0.07	-1.41	0.157	0.472
DLBD	Micro	PPP1CA	0.05	0.09	0.49	0.623	0.878
DLBD	OPC	PPP1CA	-0.14	0.07	-1.96	0.0495	0.45
DLBD	Oligo	PPP1CA	-0.13	0.06	-2.45	0.0144	0.0678
DLBD	Adaptive	PPP1CB	0.14	0.26	0.54	0.59	0.99
DLBD	Astro	PPP1CB	0.14	0.06	2.40	0.0166	0.0743
DLBD	EN_L2_3_IT	PPP1CB	0.10	0.03	3.38	0.00072	0.0269
DLBD	EN_L3_5_IT_1	PPP1CB	0.17	0.05	3.34	0.000831	0.0206
DLBD	EN_L3_5_IT_2	PPP1CB	0.11	0.04	2.82	0.00482	0.0608
DLBD	EN_L3_5_IT_3	PPP1CB	0.13	0.04	2.98	0.00292	0.0364
DLBD	EN_L5_6_NP	PPP1CB	0.08	0.08	1.02	0.309	0.726
DLBD	EN_L5_ET	PPP1CB	0.65	0.65	1.00	0.318	0.87
DLBD	EN_L6B	PPP1CB	0.24	0.07	3.35	0.000821	0.0455
DLBD	EN_L6_CT	PPP1CB	0.08	0.06	1.46	0.143	0.483
DLBD	EN_L6_IT_1	PPP1CB	0.15	0.06	2.63	0.00844	0.241
DLBD	EN_L6_IT_2	PPP1CB	0.21	0.07	3.06	0.00219	0.0943
DLBD	Endo	PPP1CB	0.38	0.17	2.23	0.0256	0.441
DLBD	IN_ADARB2	PPP1CB	0.05	0.06	0.72	0.472	0.861
DLBD	IN_LAMP5_LHX6	PPP1CB	0.16	0.07	2.44	0.0146	0.19
DLBD	IN_LAMP5_RELN	PPP1CB	0.07	0.06	1.22	0.221	0.71
DLBD	IN_PVALB	PPP1CB	0.08	0.04	1.79	0.0732	0.33
DLBD	IN_PVALB_CHC	PPP1CB	-0.02	0.07	-0.25	0.799	0.963
DLBD	IN_SST	PPP1CB	0.08	0.05	1.50	0.134	0.524
DLBD	IN_VIP	PPP1CB	0.09	0.04	2.50	0.0124	0.131
DLBD	Micro	PPP1CB	0.13	0.07	1.78	0.0744	0.388
DLBD	OPC	PPP1CB	0.04	0.06	0.81	0.42	0.835
DLBD	Oligo	PPP1CB	0.02	0.03	0.52	0.6	0.782
DLBD	PC	PPP1CB	-0.09	0.15	-0.64	0.523	0.909
DLBD	PVM	PPP1CB	0.18	0.21	0.86	0.388	0.782
DLBD	SMC	PPP1CB	-0.77	0.30	-2.56	0.0106	0.607
DLBD	VLMC	PPP1CB	0.40	0.21	1.94	0.0522	0.503
DLBD	Astro	PPP1CC	0.07	0.04	1.78	0.0751	0.209
DLBD	EN_L2_3_IT	PPP1CC	0.03	0.04	0.64	0.519	0.764
DLBD	EN_L3_5_IT_1	PPP1CC	0.12	0.08	1.46	0.144	0.448
DLBD	EN_L3_5_IT_2	PPP1CC	0.09	0.06	1.43	0.152	0.444
DLBD	EN_L3_5_IT_3	PPP1CC	0.16	0.06	2.84	0.00444	0.0474
DLBD	EN_L5_6_NP	PPP1CC	0.07	0.10	0.71	0.479	0.821
DLBD	EN_L6B	PPP1CC	0.13	0.10	1.33	0.183	0.578
DLBD	EN_L6_CT	PPP1CC	0.16	0.08	1.87	0.0615	0.334
DLBD	EN_L6_IT_1	PPP1CC	-0.00	0.09	-0.01	0.992	0.998
DLBD	EN_L6_IT_2	PPP1CC	-0.07	0.10	-0.67	0.503	0.838
DLBD	Endo	PPP1CC	0.87	1.04	0.84	0.403	0.871
DLBD	IN_ADARB2	PPP1CC	0.02	0.08	0.29	0.771	0.951
DLBD	IN_LAMP5_LHX6	PPP1CC	0.06	0.09	0.68	0.497	0.848
DLBD	IN_LAMP5_RELN	PPP1CC	0.01	0.07	0.16	0.871	0.979
DLBD	IN_PVALB	PPP1CC	0.02	0.05	0.33	0.743	0.921
DLBD	IN_PVALB_CHC	PPP1CC	0.03	0.08	0.33	0.741	0.947
DLBD	IN_SST	PPP1CC	0.07	0.06	1.04	0.296	0.697
DLBD	IN_VIP	PPP1CC	0.02	0.05	0.48	0.631	0.851
DLBD	Micro	PPP1CC	-0.00	0.07	-0.00	0.999	0.999
DLBD	OPC	PPP1CC	-0.08	0.04	-1.84	0.0658	0.501
DLBD	Oligo	PPP1CC	0.04	0.03	1.08	0.28	0.508
DLBD	PC	PPP1CC	0.22	0.12	1.79	0.0733	0.622
DLBD	Astro	PPP1R10	0.07	0.06	1.17	0.244	0.447
DLBD	EN_L2_3_IT	PPP1R10	0.06	0.03	1.77	0.0767	0.308
DLBD	EN_L3_5_IT_1	PPP1R10	0.11	0.05	2.02	0.043	0.241
DLBD	EN_L3_5_IT_2	PPP1R10	0.05	0.04	1.08	0.281	0.605
DLBD	EN_L3_5_IT_3	PPP1R10	0.09	0.04	2.10	0.0357	0.168
DLBD	EN_L5_6_NP	PPP1R10	0.01	0.07	0.12	0.906	0.981
DLBD	EN_L5_ET	PPP1R10	-0.63	0.94	-0.67	0.5	0.93
DLBD	EN_L6B	PPP1R10	0.16	0.09	1.79	0.0739	0.403
DLBD	EN_L6_CT	PPP1R10	0.06	0.07	0.84	0.399	0.745
DLBD	EN_L6_IT_1	PPP1R10	0.10	0.08	1.30	0.195	0.702
DLBD	EN_L6_IT_2	PPP1R10	0.14	0.09	1.52	0.128	0.561
DLBD	Endo	PPP1R10	0.14	0.14	1.01	0.313	0.83
DLBD	IN_ADARB2	PPP1R10	0.03	0.06	0.42	0.676	0.928
DLBD	IN_LAMP5_LHX6	PPP1R10	-0.01	0.07	-0.21	0.833	0.962
DLBD	IN_LAMP5_RELN	PPP1R10	0.07	0.06	1.16	0.244	0.729
DLBD	IN_PVALB	PPP1R10	0.03	0.05	0.57	0.569	0.838
DLBD	IN_PVALB_CHC	PPP1R10	-0.08	0.09	-0.88	0.38	0.783
DLBD	IN_SST	PPP1R10	0.00	0.06	0.08	0.936	0.983
DLBD	IN_VIP	PPP1R10	0.05	0.04	1.21	0.226	0.558
DLBD	Micro	PPP1R10	0.01	0.06	0.12	0.907	0.981
DLBD	OPC	PPP1R10	-0.01	0.04	-0.22	0.825	0.973
DLBD	Oligo	PPP1R10	0.10	0.05	2.12	0.034	0.124
DLBD	PC	PPP1R10	0.35	0.12	2.98	0.00284	0.207
DLBD	PVM	PPP1R10	0.17	0.21	0.81	0.42	0.797
DLBD	VLMC	PPP1R10	0.27	0.65	0.42	0.677	0.929
DLBD	Astro	PPP1R11	0.33	0.08	4.32	1.6e-05	0.000443
DLBD	EN_L2_3_IT	PPP1R11	0.05	0.05	0.98	0.329	0.626
DLBD	EN_L3_5_IT_1	PPP1R11	-0.01	0.10	-0.08	0.935	0.98
DLBD	EN_L3_5_IT_2	PPP1R11	0.05	0.06	0.86	0.39	0.697
DLBD	EN_L3_5_IT_3	PPP1R11	0.05	0.06	0.79	0.43	0.691
DLBD	EN_L5_6_NP	PPP1R11	-0.23	1.14	-0.20	0.84	0.963
DLBD	EN_L6B	PPP1R11	0.26	0.13	1.99	0.046	0.329
DLBD	EN_L6_CT	PPP1R11	0.00	0.12	0.01	0.993	0.997
DLBD	EN_L6_IT_1	PPP1R11	0.11	0.11	1.05	0.294	0.785
DLBD	IN_PVALB	PPP1R11	0.05	0.07	0.78	0.434	0.752
DLBD	IN_SST	PPP1R11	0.11	0.08	1.29	0.195	0.602
DLBD	IN_VIP	PPP1R11	0.16	0.08	2.06	0.0393	0.243
DLBD	Micro	PPP1R11	0.18	0.10	1.74	0.0825	0.408
DLBD	OPC	PPP1R11	0.20	0.09	2.35	0.0189	0.321
DLBD	Oligo	PPP1R11	0.04	0.05	0.92	0.357	0.585
DLBD	Adaptive	PPP1R12A	0.11	0.15	0.78	0.435	0.99
DLBD	Astro	PPP1R12A	0.03	0.03	0.79	0.431	0.635
DLBD	EN_L2_3_IT	PPP1R12A	-0.02	0.03	-0.95	0.343	0.637
DLBD	EN_L3_5_IT_1	PPP1R12A	-0.03	0.03	-1.14	0.256	0.595
DLBD	EN_L3_5_IT_2	PPP1R12A	0.01	0.03	0.29	0.774	0.916
DLBD	EN_L3_5_IT_3	PPP1R12A	-0.01	0.03	-0.37	0.715	0.877
DLBD	EN_L5_6_NP	PPP1R12A	0.02	0.04	0.45	0.655	0.9
DLBD	EN_L5_ET	PPP1R12A	0.02	0.33	0.07	0.943	0.99
DLBD	EN_L6B	PPP1R12A	0.01	0.04	0.29	0.775	0.933
DLBD	EN_L6_CT	PPP1R12A	-0.09	0.04	-2.35	0.0186	0.187
DLBD	EN_L6_IT_1	PPP1R12A	-0.03	0.05	-0.53	0.593	0.914
DLBD	EN_L6_IT_2	PPP1R12A	-0.06	0.05	-1.30	0.193	0.64
DLBD	Endo	PPP1R12A	-0.10	0.07	-1.34	0.179	0.751
DLBD	IN_ADARB2	PPP1R12A	0.10	0.04	2.41	0.0159	0.306
DLBD	IN_LAMP5_LHX6	PPP1R12A	0.11	0.04	2.67	0.00769	0.135
DLBD	IN_LAMP5_RELN	PPP1R12A	0.02	0.04	0.45	0.654	0.926
DLBD	IN_PVALB	PPP1R12A	0.00	0.03	0.03	0.977	0.994
DLBD	IN_PVALB_CHC	PPP1R12A	0.05	0.05	1.16	0.244	0.684
DLBD	IN_SST	PPP1R12A	0.06	0.03	2.23	0.0259	0.265
DLBD	IN_VIP	PPP1R12A	-0.01	0.03	-0.22	0.825	0.939
DLBD	Micro	PPP1R12A	0.07	0.03	1.96	0.0497	0.323
DLBD	OPC	PPP1R12A	0.04	0.03	1.27	0.205	0.686
DLBD	Oligo	PPP1R12A	-0.06	0.02	-2.58	0.0099	0.0517
DLBD	PC	PPP1R12A	-0.20	0.07	-2.97	0.00295	0.207
DLBD	PVM	PPP1R12A	0.17	0.10	1.67	0.0954	0.606
DLBD	SMC	PPP1R12A	0.01	0.22	0.05	0.964	0.997
DLBD	VLMC	PPP1R12A	0.19	0.09	2.06	0.039	0.468
DLBD	Adaptive	PPP1R12B	0.32	0.18	1.81	0.0702	0.99
DLBD	Astro	PPP1R12B	-0.17	0.04	-4.11	4.01e-05	0.000896
DLBD	EN_L2_3_IT	PPP1R12B	0.04	0.03	1.60	0.11	0.368
DLBD	EN_L3_5_IT_1	PPP1R12B	0.04	0.03	1.24	0.215	0.544
DLBD	EN_L3_5_IT_2	PPP1R12B	0.05	0.03	1.83	0.067	0.294
DLBD	EN_L3_5_IT_3	PPP1R12B	0.08	0.03	3.08	0.00204	0.0289
DLBD	EN_L5_6_NP	PPP1R12B	0.03	0.04	0.81	0.417	0.786
DLBD	EN_L5_ET	PPP1R12B	-0.03	0.41	-0.08	0.938	0.99
DLBD	EN_L6B	PPP1R12B	0.06	0.05	1.29	0.196	0.59
DLBD	EN_L6_CT	PPP1R12B	0.03	0.04	0.76	0.45	0.776
DLBD	EN_L6_IT_1	PPP1R12B	0.08	0.04	2.06	0.0398	0.427
DLBD	EN_L6_IT_2	PPP1R12B	0.08	0.04	1.97	0.0486	0.401
DLBD	Endo	PPP1R12B	0.14	0.11	1.35	0.176	0.747
DLBD	IN_ADARB2	PPP1R12B	0.05	0.03	1.44	0.15	0.661
DLBD	IN_LAMP5_LHX6	PPP1R12B	0.06	0.05	1.35	0.176	0.589
DLBD	IN_LAMP5_RELN	PPP1R12B	0.02	0.05	0.43	0.665	0.929
DLBD	IN_PVALB	PPP1R12B	0.01	0.03	0.20	0.839	0.953
DLBD	IN_PVALB_CHC	PPP1R12B	0.03	0.04	0.65	0.518	0.866
DLBD	IN_SST	PPP1R12B	0.02	0.03	0.62	0.533	0.841
DLBD	IN_VIP	PPP1R12B	-0.04	0.02	-1.77	0.0762	0.339
DLBD	Micro	PPP1R12B	0.16	0.05	3.23	0.00122	0.0371
DLBD	OPC	PPP1R12B	0.00	0.03	0.12	0.906	0.988
DLBD	Oligo	PPP1R12B	-0.12	0.03	-3.58	0.000343	0.00428
DLBD	PC	PPP1R12B	-0.15	0.11	-1.37	0.171	0.755
DLBD	PVM	PPP1R12B	0.14	0.14	0.97	0.334	0.762
DLBD	SMC	PPP1R12B	0.00	0.21	0.02	0.983	0.997
DLBD	VLMC	PPP1R12B	-0.14	0.11	-1.23	0.218	0.721
DLBD	Astro	PPP1R12C	0.11	0.04	2.53	0.0113	0.0562
DLBD	EN_L2_3_IT	PPP1R12C	-0.05	0.04	-1.32	0.187	0.48
DLBD	EN_L3_5_IT_1	PPP1R12C	-0.10	0.08	-1.27	0.204	0.532
DLBD	EN_L3_5_IT_2	PPP1R12C	-0.07	0.05	-1.43	0.153	0.446
DLBD	EN_L3_5_IT_3	PPP1R12C	-0.02	0.05	-0.31	0.754	0.896
DLBD	EN_L5_6_NP	PPP1R12C	0.04	0.09	0.43	0.669	0.908
DLBD	EN_L6B	PPP1R12C	-0.02	0.09	-0.16	0.872	0.965
DLBD	EN_L6_CT	PPP1R12C	-0.03	0.08	-0.33	0.741	0.91
DLBD	EN_L6_IT_1	PPP1R12C	-0.11	0.08	-1.34	0.179	0.687
DLBD	EN_L6_IT_2	PPP1R12C	-0.09	0.10	-0.93	0.352	0.761
DLBD	Endo	PPP1R12C	0.15	1.14	0.13	0.894	0.988
DLBD	IN_ADARB2	PPP1R12C	0.02	0.08	0.25	0.8	0.959
DLBD	IN_LAMP5_LHX6	PPP1R12C	-0.04	0.09	-0.48	0.634	0.904
DLBD	IN_LAMP5_RELN	PPP1R12C	-0.01	0.08	-0.10	0.917	0.983
DLBD	IN_PVALB	PPP1R12C	-0.09	0.05	-1.75	0.0797	0.345
DLBD	IN_PVALB_CHC	PPP1R12C	-0.14	0.10	-1.37	0.17	0.602
DLBD	IN_SST	PPP1R12C	0.01	0.06	0.12	0.904	0.977
DLBD	IN_VIP	PPP1R12C	-0.06	0.05	-1.21	0.227	0.559
DLBD	Micro	PPP1R12C	-0.02	0.07	-0.33	0.739	0.925
DLBD	OPC	PPP1R12C	0.01	0.05	0.27	0.789	0.965
DLBD	Oligo	PPP1R12C	0.01	0.04	0.24	0.809	0.91
DLBD	PC	PPP1R12C	-0.11	0.67	-0.16	0.87	0.986
DLBD	Astro	PPP1R13B	-0.11	0.04	-2.73	0.00624	0.0365
DLBD	EN_L2_3_IT	PPP1R13B	0.02	0.03	0.82	0.412	0.69
DLBD	EN_L3_5_IT_1	PPP1R13B	0.03	0.04	0.77	0.441	0.75
DLBD	EN_L3_5_IT_2	PPP1R13B	0.02	0.04	0.63	0.525	0.794
DLBD	EN_L3_5_IT_3	PPP1R13B	0.02	0.04	0.64	0.524	0.757
DLBD	EN_L5_6_NP	PPP1R13B	0.13	0.05	2.67	0.00763	0.172
DLBD	EN_L5_ET	PPP1R13B	0.42	0.42	1.00	0.318	0.87
DLBD	EN_L6B	PPP1R13B	-0.01	0.07	-0.15	0.881	0.967
DLBD	EN_L6_CT	PPP1R13B	-0.04	0.05	-0.79	0.427	0.766
DLBD	EN_L6_IT_1	PPP1R13B	0.00	0.06	0.01	0.992	0.998
DLBD	EN_L6_IT_2	PPP1R13B	0.07	0.07	1.09	0.276	0.715
DLBD	Endo	PPP1R13B	0.11	0.08	1.26	0.209	0.773
DLBD	IN_ADARB2	PPP1R13B	0.07	0.05	1.41	0.158	0.671
DLBD	IN_LAMP5_LHX6	PPP1R13B	0.08	0.05	1.73	0.083	0.432
DLBD	IN_LAMP5_RELN	PPP1R13B	0.09	0.04	2.06	0.0395	0.387
DLBD	IN_PVALB	PPP1R13B	0.07	0.03	2.21	0.0271	0.192
DLBD	IN_PVALB_CHC	PPP1R13B	0.06	0.05	1.23	0.219	0.654
DLBD	IN_SST	PPP1R13B	0.14	0.04	3.67	0.000238	0.0249
DLBD	IN_VIP	PPP1R13B	0.06	0.03	1.95	0.0513	0.275
DLBD	Micro	PPP1R13B	-0.12	0.06	-1.87	0.0614	0.355
DLBD	OPC	PPP1R13B	-0.08	0.05	-1.67	0.0951	0.562
DLBD	Oligo	PPP1R13B	0.03	0.04	0.76	0.447	0.666
DLBD	VLMC	PPP1R13B	0.04	0.16	0.22	0.823	0.961
DLBD	Astro	PPP1R13L	0.26	0.07	3.83	0.000127	0.0021
DLBD	EN_L2_3_IT	PPP1R13L	0.05	0.10	0.50	0.614	0.82
DLBD	Endo	PPP1R13L	0.32	1.19	0.27	0.787	0.971
DLBD	Micro	PPP1R13L	0.10	0.10	1.08	0.279	0.659
DLBD	Oligo	PPP1R13L	0.20	0.07	2.69	0.00719	0.041
DLBD	Astro	PPP1R14A	-0.05	0.10	-0.47	0.642	0.795
DLBD	EN_L2_3_IT	PPP1R14A	0.03	0.11	0.29	0.772	0.904
DLBD	EN_L3_5_IT_2	PPP1R14A	0.01	0.13	0.07	0.947	0.98
DLBD	EN_L3_5_IT_3	PPP1R14A	-0.24	0.13	-1.86	0.0629	0.235
DLBD	Endo	PPP1R14A	1.25	1.99	0.63	0.531	0.916
DLBD	IN_PVALB	PPP1R14A	0.05	0.14	0.35	0.728	0.915
DLBD	IN_SST	PPP1R14A	-0.07	0.13	-0.50	0.615	0.876
DLBD	IN_VIP	PPP1R14A	0.08	0.12	0.61	0.544	0.805
DLBD	Micro	PPP1R14A	-0.05	0.12	-0.44	0.657	0.892
DLBD	OPC	PPP1R14A	-0.03	0.08	-0.36	0.722	0.948
DLBD	Oligo	PPP1R14A	-0.10	0.06	-1.75	0.0796	0.225
DLBD	PC	PPP1R14A	-0.03	0.14	-0.20	0.842	0.984
DLBD	Astro	PPP1R14B	0.16	0.08	2.05	0.0407	0.137
DLBD	EN_L2_3_IT	PPP1R14B	-0.06	0.11	-0.54	0.589	0.806
DLBD	IN_PVALB	PPP1R14B	-0.06	0.11	-0.55	0.583	0.847
DLBD	IN_VIP	PPP1R14B	-0.02	0.09	-0.21	0.833	0.94
DLBD	OPC	PPP1R14B	0.03	0.09	0.27	0.784	0.964
DLBD	Oligo	PPP1R14B	0.26	0.10	2.65	0.00805	0.0446
DLBD	Astro	PPP1R14C	0.11	0.10	1.11	0.267	0.475
DLBD	EN_L2_3_IT	PPP1R14C	-0.03	0.05	-0.62	0.535	0.774
DLBD	EN_L3_5_IT_1	PPP1R14C	-0.05	0.06	-0.87	0.385	0.713
DLBD	EN_L3_5_IT_2	PPP1R14C	0.02	0.06	0.34	0.736	0.9
DLBD	EN_L3_5_IT_3	PPP1R14C	0.03	0.06	0.48	0.63	0.824
DLBD	EN_L5_6_NP	PPP1R14C	-0.72	1.13	-0.63	0.526	0.849
DLBD	EN_L6B	PPP1R14C	0.01	0.10	0.06	0.949	0.988
DLBD	EN_L6_CT	PPP1R14C	-0.09	0.15	-0.60	0.549	0.827
DLBD	EN_L6_IT_1	PPP1R14C	0.02	0.08	0.22	0.828	0.973
DLBD	EN_L6_IT_2	PPP1R14C	-0.17	0.13	-1.35	0.176	0.622
DLBD	IN_ADARB2	PPP1R14C	0.05	0.12	0.45	0.653	0.919
DLBD	IN_LAMP5_LHX6	PPP1R14C	-0.02	0.12	-0.19	0.846	0.968
DLBD	IN_LAMP5_RELN	PPP1R14C	0.12	0.11	1.12	0.261	0.741
DLBD	IN_PVALB	PPP1R14C	0.00	0.07	0.07	0.947	0.986
DLBD	IN_SST	PPP1R14C	-0.06	0.07	-0.87	0.386	0.754
DLBD	IN_VIP	PPP1R14C	-0.00	0.06	-0.08	0.933	0.977
DLBD	OPC	PPP1R14C	-0.10	0.05	-2.02	0.043	0.422
DLBD	Oligo	PPP1R14C	-0.01	0.06	-0.14	0.888	0.95
DLBD	Astro	PPP1R15A	0.28	0.15	1.88	0.0599	0.178
DLBD	EN_L2_3_IT	PPP1R15A	-0.07	0.08	-0.94	0.35	0.643
DLBD	EN_L3_5_IT_1	PPP1R15A	-0.12	0.10	-1.10	0.271	0.611
DLBD	EN_L3_5_IT_2	PPP1R15A	-0.14	0.09	-1.57	0.117	0.391
DLBD	EN_L3_5_IT_3	PPP1R15A	-0.06	0.09	-0.68	0.499	0.74
DLBD	EN_L6_IT_1	PPP1R15A	-0.12	0.15	-0.80	0.421	0.854
DLBD	IN_PVALB	PPP1R15A	-0.47	0.12	-4.00	6.41e-05	0.0039
DLBD	IN_SST	PPP1R15A	-0.40	0.12	-3.20	0.00135	0.063
DLBD	IN_VIP	PPP1R15A	-0.19	0.09	-2.14	0.0322	0.22
DLBD	Micro	PPP1R15A	0.17	0.24	0.71	0.477	0.803
DLBD	Oligo	PPP1R15A	-0.21	0.09	-2.36	0.0181	0.0801
DLBD	Astro	PPP1R15B	0.14	0.06	2.59	0.00962	0.0504
DLBD	EN_L2_3_IT	PPP1R15B	0.04	0.05	0.92	0.358	0.649
DLBD	EN_L3_5_IT_1	PPP1R15B	0.03	0.09	0.39	0.698	0.895
DLBD	EN_L3_5_IT_2	PPP1R15B	0.08	0.06	1.35	0.178	0.479
DLBD	EN_L3_5_IT_3	PPP1R15B	0.12	0.06	1.91	0.0561	0.22
DLBD	EN_L5_6_NP	PPP1R15B	0.11	0.11	0.96	0.337	0.742
DLBD	EN_L6B	PPP1R15B	0.15	0.11	1.35	0.178	0.576
DLBD	EN_L6_CT	PPP1R15B	0.00	0.10	0.03	0.977	0.993
DLBD	EN_L6_IT_1	PPP1R15B	0.10	0.10	1.01	0.313	0.801
DLBD	EN_L6_IT_2	PPP1R15B	0.10	0.11	0.91	0.363	0.769
DLBD	Endo	PPP1R15B	0.83	1.09	0.77	0.443	0.881
DLBD	IN_ADARB2	PPP1R15B	0.13	0.09	1.40	0.161	0.672
DLBD	IN_LAMP5_LHX6	PPP1R15B	0.24	0.12	1.92	0.0554	0.362
DLBD	IN_LAMP5_RELN	PPP1R15B	0.03	0.09	0.35	0.725	0.941
DLBD	IN_PVALB	PPP1R15B	-0.05	0.07	-0.81	0.418	0.74
DLBD	IN_PVALB_CHC	PPP1R15B	0.45	0.91	0.49	0.625	0.907
DLBD	IN_SST	PPP1R15B	-0.11	0.08	-1.37	0.17	0.574
DLBD	IN_VIP	PPP1R15B	0.04	0.06	0.62	0.533	0.799
DLBD	Micro	PPP1R15B	0.09	0.08	1.10	0.272	0.653
DLBD	OPC	PPP1R15B	-0.09	0.05	-1.65	0.0994	0.571
DLBD	Oligo	PPP1R15B	0.15	0.04	3.62	0.000298	0.00385
DLBD	Astro	PPP1R16A	0.05	0.05	0.94	0.347	0.557
DLBD	EN_L2_3_IT	PPP1R16A	0.05	0.05	1.00	0.315	0.612
DLBD	EN_L3_5_IT_1	PPP1R16A	0.08	0.09	0.84	0.402	0.723
DLBD	EN_L3_5_IT_2	PPP1R16A	0.05	0.06	0.72	0.469	0.759
DLBD	EN_L3_5_IT_3	PPP1R16A	0.01	0.08	0.10	0.924	0.972
DLBD	EN_L5_6_NP	PPP1R16A	0.12	1.15	0.10	0.918	0.984
DLBD	EN_L6_CT	PPP1R16A	-0.00	0.11	-0.02	0.985	0.995
DLBD	EN_L6_IT_1	PPP1R16A	0.01	0.10	0.10	0.917	0.988
DLBD	IN_ADARB2	PPP1R16A	-0.01	0.11	-0.12	0.902	0.98
DLBD	IN_LAMP5_RELN	PPP1R16A	-0.05	0.11	-0.49	0.627	0.921
DLBD	IN_PVALB	PPP1R16A	0.08	0.06	1.36	0.174	0.498
DLBD	IN_SST	PPP1R16A	0.03	0.10	0.34	0.737	0.924
DLBD	IN_VIP	PPP1R16A	-0.01	0.07	-0.16	0.87	0.955
DLBD	OPC	PPP1R16A	-0.08	0.07	-1.16	0.247	0.724
DLBD	Oligo	PPP1R16A	-0.02	0.07	-0.29	0.774	0.891
DLBD	Adaptive	PPP1R16B	-0.00	0.20	-0.00	0.999	0.999
DLBD	Astro	PPP1R16B	-0.01	0.08	-0.12	0.906	0.955
DLBD	EN_L2_3_IT	PPP1R16B	0.09	0.04	2.40	0.0162	0.136
DLBD	EN_L3_5_IT_1	PPP1R16B	0.15	0.05	3.35	0.000819	0.0205
DLBD	EN_L3_5_IT_2	PPP1R16B	0.12	0.04	3.02	0.00257	0.041
DLBD	EN_L3_5_IT_3	PPP1R16B	0.20	0.04	4.84	1.29e-06	0.000194
DLBD	EN_L5_6_NP	PPP1R16B	0.20	0.07	3.06	0.00224	0.0957
DLBD	EN_L5_ET	PPP1R16B	0.59	0.39	1.51	0.131	0.739
DLBD	EN_L6B	PPP1R16B	0.15	0.07	2.22	0.0265	0.252
DLBD	EN_L6_CT	PPP1R16B	0.08	0.04	1.74	0.0811	0.384
DLBD	EN_L6_IT_1	PPP1R16B	-0.00	0.06	-0.05	0.962	0.995
DLBD	EN_L6_IT_2	PPP1R16B	0.06	0.06	0.86	0.391	0.782
DLBD	Endo	PPP1R16B	0.35	0.15	2.25	0.0242	0.431
DLBD	IN_ADARB2	PPP1R16B	0.08	0.05	1.55	0.121	0.623
DLBD	IN_LAMP5_LHX6	PPP1R16B	-0.00	0.07	-0.03	0.977	0.993
DLBD	IN_LAMP5_RELN	PPP1R16B	0.16	0.05	2.99	0.00276	0.11
DLBD	IN_PVALB	PPP1R16B	0.02	0.05	0.37	0.713	0.909
DLBD	IN_PVALB_CHC	PPP1R16B	0.03	0.08	0.40	0.688	0.928
DLBD	IN_SST	PPP1R16B	-0.00	0.05	-0.01	0.99	0.998
DLBD	IN_VIP	PPP1R16B	-0.09	0.05	-2.08	0.0379	0.239
DLBD	Micro	PPP1R16B	0.19	0.11	1.71	0.0868	0.416
DLBD	OPC	PPP1R16B	0.02	0.06	0.30	0.767	0.96
DLBD	Oligo	PPP1R16B	-0.06	0.04	-1.82	0.0683	0.203
DLBD	EN_L3_5_IT_3	PPP1R17	-0.14	0.13	-1.08	0.281	0.554
DLBD	Oligo	PPP1R17	0.05	0.11	0.48	0.631	0.802
DLBD	Astro	PPP1R18	0.32	0.15	2.18	0.0296	0.111
DLBD	EN_L2_3_IT	PPP1R18	-1.02	0.81	-1.26	0.207	0.504
DLBD	IN_PVALB	PPP1R18	-1.42	0.89	-1.59	0.111	0.4
DLBD	Micro	PPP1R18	0.02	0.08	0.27	0.787	0.945
DLBD	OPC	PPP1R18	-0.06	0.07	-0.79	0.43	0.842
DLBD	Oligo	PPP1R18	0.10	0.12	0.82	0.413	0.636
DLBD	Astro	PPP1R1A	0.55	0.12	4.62	3.88e-06	0.000154
DLBD	EN_L2_3_IT	PPP1R1A	0.18	0.07	2.75	0.00597	0.0821
DLBD	EN_L3_5_IT_2	PPP1R1A	0.12	0.07	1.68	0.0938	0.349
DLBD	EN_L6_IT_1	PPP1R1A	0.39	0.12	3.17	0.0015	0.118
DLBD	EN_L6_IT_2	PPP1R1A	0.21	0.10	2.22	0.0266	0.309
DLBD	IN_PVALB	PPP1R1A	0.94	0.67	1.41	0.159	0.479
DLBD	IN_VIP	PPP1R1A	0.15	0.08	1.89	0.0582	0.295
DLBD	Oligo	PPP1R1A	-0.02	0.12	-0.17	0.867	0.939
DLBD	Astro	PPP1R1B	-0.16	0.10	-1.65	0.0985	0.25
DLBD	EN_L2_3_IT	PPP1R1B	-0.06	0.07	-0.89	0.374	0.661
DLBD	EN_L3_5_IT_2	PPP1R1B	-0.05	0.08	-0.60	0.549	0.807
DLBD	EN_L3_5_IT_3	PPP1R1B	-0.02	0.08	-0.23	0.822	0.929
DLBD	EN_L6B	PPP1R1B	-0.03	0.15	-0.18	0.86	0.96
DLBD	EN_L6_CT	PPP1R1B	-0.02	0.12	-0.19	0.85	0.955
DLBD	EN_L6_IT_1	PPP1R1B	-0.11	0.11	-0.98	0.329	0.81
DLBD	IN_ADARB2	PPP1R1B	1.46	0.89	1.64	0.101	0.591
DLBD	IN_PVALB	PPP1R1B	-0.08	0.59	-0.14	0.886	0.968
DLBD	Oligo	PPP1R1B	-0.13	0.08	-1.60	0.109	0.278
DLBD	Astro	PPP1R1C	-0.02	0.12	-0.15	0.88	0.941
DLBD	EN_L2_3_IT	PPP1R1C	-0.08	0.10	-0.88	0.379	0.664
DLBD	EN_L3_5_IT_1	PPP1R1C	-0.92	0.58	-1.60	0.11	0.393
DLBD	EN_L3_5_IT_2	PPP1R1C	-0.03	0.12	-0.20	0.839	0.94
DLBD	EN_L3_5_IT_3	PPP1R1C	-0.07	0.14	-0.52	0.6	0.805
DLBD	EN_L6_CT	PPP1R1C	-0.84	1.35	-0.62	0.534	0.817
DLBD	EN_L6_IT_1	PPP1R1C	11.65	4.76	2.45	0.0145	0.288
DLBD	IN_ADARB2	PPP1R1C	0.01	0.14	0.08	0.935	0.987
DLBD	IN_PVALB	PPP1R1C	0.02	0.14	0.14	0.888	0.968
DLBD	IN_VIP	PPP1R1C	-0.02	0.06	-0.35	0.73	0.905
DLBD	OPC	PPP1R1C	-0.15	0.12	-1.28	0.2	0.682
DLBD	Oligo	PPP1R1C	-0.07	0.10	-0.66	0.507	0.714
DLBD	Adaptive	PPP1R2	0.43	0.23	1.89	0.0581	0.99
DLBD	Astro	PPP1R2	-0.16	0.05	-3.40	0.00068	0.00711
DLBD	EN_L2_3_IT	PPP1R2	-0.02	0.03	-0.80	0.423	0.697
DLBD	EN_L3_5_IT_1	PPP1R2	-0.02	0.05	-0.34	0.73	0.909
DLBD	EN_L3_5_IT_2	PPP1R2	-0.04	0.04	-1.15	0.25	0.571
DLBD	EN_L3_5_IT_3	PPP1R2	-0.04	0.04	-0.91	0.364	0.631
DLBD	EN_L5_6_NP	PPP1R2	-0.04	0.09	-0.43	0.67	0.908
DLBD	EN_L5_ET	PPP1R2	0.52	0.81	0.64	0.523	0.938
DLBD	EN_L6B	PPP1R2	0.08	0.08	1.04	0.296	0.683
DLBD	EN_L6_CT	PPP1R2	-0.01	0.06	-0.10	0.922	0.978
DLBD	EN_L6_IT_1	PPP1R2	-0.10	0.07	-1.39	0.165	0.671
DLBD	EN_L6_IT_2	PPP1R2	0.02	0.09	0.21	0.833	0.96
DLBD	Endo	PPP1R2	-0.00	0.12	-0.03	0.973	0.996
DLBD	IN_ADARB2	PPP1R2	0.05	0.06	0.89	0.373	0.82
DLBD	IN_LAMP5_LHX6	PPP1R2	0.15	0.06	2.49	0.0127	0.18
DLBD	IN_LAMP5_RELN	PPP1R2	0.00	0.05	0.09	0.932	0.986
DLBD	IN_PVALB	PPP1R2	-0.03	0.04	-0.82	0.412	0.736
DLBD	IN_PVALB_CHC	PPP1R2	-0.10	0.07	-1.42	0.156	0.583
DLBD	IN_SST	PPP1R2	-0.02	0.04	-0.54	0.591	0.869
DLBD	IN_VIP	PPP1R2	0.03	0.03	0.92	0.355	0.68
DLBD	Micro	PPP1R2	-0.16	0.06	-2.55	0.0107	0.14
DLBD	OPC	PPP1R2	-0.11	0.05	-2.17	0.0301	0.371
DLBD	Oligo	PPP1R2	-0.08	0.04	-2.10	0.0359	0.129
DLBD	PC	PPP1R2	-0.01	0.66	-0.01	0.992	1
DLBD	Adaptive	PPP1R21	-0.04	0.17	-0.21	0.834	0.99
DLBD	Astro	PPP1R21	-0.06	0.04	-1.70	0.0893	0.234
DLBD	EN_L2_3_IT	PPP1R21	0.07	0.04	1.62	0.105	0.361
DLBD	EN_L3_5_IT_1	PPP1R21	0.00	0.05	0.11	0.912	0.976
DLBD	EN_L3_5_IT_2	PPP1R21	0.08	0.04	2.20	0.028	0.183
DLBD	EN_L3_5_IT_3	PPP1R21	0.04	0.04	1.09	0.277	0.549
DLBD	EN_L5_6_NP	PPP1R21	-0.09	0.06	-1.57	0.116	0.53
DLBD	EN_L5_ET	PPP1R21	-0.82	0.45	-1.80	0.0723	0.651
DLBD	EN_L6B	PPP1R21	0.04	0.06	0.59	0.557	0.846
DLBD	EN_L6_CT	PPP1R21	0.01	0.06	0.19	0.851	0.955
DLBD	EN_L6_IT_1	PPP1R21	0.06	0.05	1.11	0.267	0.77
DLBD	EN_L6_IT_2	PPP1R21	-0.02	0.06	-0.34	0.733	0.93
DLBD	Endo	PPP1R21	-0.19	0.12	-1.60	0.109	0.663
DLBD	IN_ADARB2	PPP1R21	0.06	0.06	0.94	0.349	0.809
DLBD	IN_LAMP5_LHX6	PPP1R21	-0.02	0.07	-0.33	0.739	0.934
DLBD	IN_LAMP5_RELN	PPP1R21	0.03	0.06	0.50	0.619	0.92
DLBD	IN_PVALB	PPP1R21	0.12	0.04	2.99	0.00278	0.049
DLBD	IN_PVALB_CHC	PPP1R21	0.03	0.09	0.40	0.691	0.928
DLBD	IN_SST	PPP1R21	0.00	0.05	0.01	0.991	0.999
DLBD	IN_VIP	PPP1R21	0.02	0.03	0.46	0.647	0.86
DLBD	Micro	PPP1R21	0.13	0.05	2.67	0.00762	0.113
DLBD	OPC	PPP1R21	-0.05	0.03	-1.50	0.135	0.614
DLBD	Oligo	PPP1R21	-0.02	0.04	-0.58	0.56	0.752
DLBD	PC	PPP1R21	0.04	0.14	0.31	0.757	0.977
DLBD	PVM	PPP1R21	0.01	0.15	0.08	0.935	0.987
DLBD	VLMC	PPP1R21	0.05	0.12	0.40	0.691	0.929
DLBD	Astro	PPP1R26	-0.08	0.06	-1.41	0.157	0.339
DLBD	EN_L2_3_IT	PPP1R26	-0.01	0.05	-0.26	0.791	0.915
DLBD	EN_L3_5_IT_1	PPP1R26	0.20	0.10	2.06	0.0389	0.227
DLBD	EN_L3_5_IT_2	PPP1R26	-0.05	0.07	-0.77	0.442	0.74
DLBD	EN_L3_5_IT_3	PPP1R26	0.11	0.08	1.30	0.194	0.452
DLBD	EN_L6_IT_1	PPP1R26	6.01	4.17	1.44	0.149	0.65
DLBD	IN_PVALB	PPP1R26	0.07	0.08	0.86	0.391	0.719
DLBD	IN_SST	PPP1R26	-0.23	0.09	-2.61	0.00892	0.159
DLBD	IN_VIP	PPP1R26	-0.03	0.07	-0.40	0.689	0.884
DLBD	Micro	PPP1R26	0.35	0.70	0.50	0.618	0.875
DLBD	OPC	PPP1R26	-0.14	0.08	-1.72	0.0849	0.543
DLBD	Oligo	PPP1R26	-0.01	0.07	-0.13	0.894	0.953
DLBD	Astro	PPP1R32	0.02	0.08	0.19	0.852	0.928
DLBD	EN_L2_3_IT	PPP1R32	-0.13	0.07	-1.79	0.0733	0.3
DLBD	EN_L3_5_IT_2	PPP1R32	0.14	0.12	1.18	0.237	0.555
DLBD	EN_L3_5_IT_3	PPP1R32	-0.53	1.55	-0.34	0.733	0.885
DLBD	OPC	PPP1R32	-0.02	0.12	-0.20	0.844	0.977
DLBD	Oligo	PPP1R32	0.18	0.08	2.30	0.0214	0.0907
DLBD	Astro	PPP1R35	-0.23	0.07	-3.48	0.000493	0.00562
DLBD	EN_L2_3_IT	PPP1R35	-0.19	0.07	-2.92	0.00355	0.0629
DLBD	EN_L3_5_IT_1	PPP1R35	-0.21	0.10	-2.00	0.0457	0.248
DLBD	EN_L3_5_IT_2	PPP1R35	-0.35	0.08	-4.11	4.01e-05	0.00263
DLBD	EN_L3_5_IT_3	PPP1R35	-0.24	0.08	-2.94	0.00326	0.0391
DLBD	EN_L6_IT_1	PPP1R35	-0.21	0.13	-1.67	0.0949	0.569
DLBD	IN_ADARB2	PPP1R35	-0.19	0.12	-1.65	0.0987	0.59
DLBD	IN_LAMP5_RELN	PPP1R35	-0.14	0.13	-1.13	0.259	0.739
DLBD	IN_PVALB	PPP1R35	-0.16	0.08	-2.07	0.0383	0.235
DLBD	IN_SST	PPP1R35	-0.06	0.10	-0.60	0.549	0.846
DLBD	IN_VIP	PPP1R35	-0.16	0.08	-2.01	0.0442	0.258
DLBD	Micro	PPP1R35	-0.24	0.09	-2.58	0.00994	0.134
DLBD	OPC	PPP1R35	-0.16	0.07	-2.22	0.0261	0.356
DLBD	Oligo	PPP1R35	-0.26	0.06	-4.17	3.06e-05	0.000717
DLBD	Astro	PPP1R36	0.12	0.10	1.22	0.221	0.42
DLBD	EN_L2_3_IT	PPP1R36	0.05	0.08	0.60	0.55	0.782
DLBD	IN_PVALB	PPP1R36	-0.13	0.68	-0.19	0.847	0.955
DLBD	Oligo	PPP1R36	0.33	0.08	3.98	7e-05	0.00134
DLBD	EN_L2_3_IT	PPP1R3A	0.01	0.13	0.06	0.953	0.985
DLBD	EN_L3_5_IT_2	PPP1R3A	-0.53	1.44	-0.37	0.712	0.889
DLBD	Astro	PPP1R3B	-0.00	0.14	-0.03	0.975	0.987
DLBD	EN_L2_3_IT	PPP1R3B	-0.24	0.11	-2.21	0.0268	0.176
DLBD	Micro	PPP1R3B	0.12	0.14	0.85	0.398	0.752
DLBD	OPC	PPP1R3B	-0.14	0.09	-1.59	0.112	0.585
DLBD	Oligo	PPP1R3B	-0.10	0.11	-0.91	0.362	0.589
DLBD	Astro	PPP1R3C	0.05	0.11	0.44	0.66	0.808
DLBD	EN_L2_3_IT	PPP1R3C	-0.17	0.09	-1.83	0.0672	0.289
DLBD	IN_PVALB	PPP1R3C	-0.12	0.11	-1.09	0.276	0.615
DLBD	IN_VIP	PPP1R3C	-0.10	0.10	-0.98	0.327	0.655
DLBD	Oligo	PPP1R3C	-0.07	0.10	-0.69	0.489	0.702
DLBD	Astro	PPP1R3D	0.18	0.07	2.57	0.0103	0.0528
DLBD	EN_L2_3_IT	PPP1R3D	0.02	0.11	0.18	0.86	0.948
DLBD	IN_PVALB	PPP1R3D	-0.15	0.11	-1.46	0.144	0.457
DLBD	Micro	PPP1R3D	0.22	0.13	1.77	0.0775	0.396
DLBD	OPC	PPP1R3D	0.04	0.11	0.35	0.723	0.948
DLBD	Oligo	PPP1R3D	0.04	0.07	0.58	0.559	0.751
DLBD	Astro	PPP1R3E	0.16	0.06	2.51	0.0119	0.0585
DLBD	EN_L2_3_IT	PPP1R3E	-0.01	0.05	-0.11	0.911	0.969
DLBD	EN_L3_5_IT_1	PPP1R3E	-0.05	0.09	-0.57	0.571	0.831
DLBD	EN_L3_5_IT_2	PPP1R3E	-0.04	0.07	-0.51	0.611	0.84
DLBD	EN_L3_5_IT_3	PPP1R3E	-0.00	0.07	-0.03	0.973	0.991
DLBD	EN_L5_6_NP	PPP1R3E	0.09	0.11	0.83	0.405	0.777
DLBD	EN_L6B	PPP1R3E	0.06	0.11	0.51	0.609	0.868
DLBD	EN_L6_CT	PPP1R3E	-0.05	0.10	-0.43	0.667	0.88
DLBD	EN_L6_IT_1	PPP1R3E	-0.12	0.10	-1.22	0.222	0.73
DLBD	EN_L6_IT_2	PPP1R3E	0.02	0.13	0.12	0.906	0.979
DLBD	IN_ADARB2	PPP1R3E	0.12	0.08	1.47	0.143	0.655
DLBD	IN_LAMP5_LHX6	PPP1R3E	0.10	0.09	1.10	0.271	0.695
DLBD	IN_LAMP5_RELN	PPP1R3E	0.13	0.08	1.48	0.138	0.609
DLBD	IN_PVALB	PPP1R3E	0.04	0.06	0.54	0.587	0.849
DLBD	IN_PVALB_CHC	PPP1R3E	0.18	0.11	1.67	0.0943	0.473
DLBD	IN_SST	PPP1R3E	0.09	0.08	1.18	0.239	0.645
DLBD	IN_VIP	PPP1R3E	0.00	0.06	0.04	0.968	0.988
DLBD	Micro	PPP1R3E	0.10	0.10	0.99	0.321	0.703
DLBD	OPC	PPP1R3E	-0.09	0.07	-1.30	0.194	0.674
DLBD	Oligo	PPP1R3E	0.01	0.05	0.17	0.864	0.938
DLBD	Astro	PPP1R3F	0.04	0.05	0.80	0.423	0.628
DLBD	EN_L2_3_IT	PPP1R3F	0.01	0.04	0.25	0.8	0.919
DLBD	EN_L3_5_IT_1	PPP1R3F	-0.03	0.07	-0.45	0.65	0.873
DLBD	EN_L3_5_IT_2	PPP1R3F	0.03	0.05	0.54	0.592	0.83
DLBD	EN_L3_5_IT_3	PPP1R3F	0.03	0.05	0.53	0.595	0.802
DLBD	EN_L5_6_NP	PPP1R3F	-0.14	0.11	-1.20	0.229	0.657
DLBD	EN_L6B	PPP1R3F	-0.08	0.11	-0.73	0.463	0.798
DLBD	EN_L6_CT	PPP1R3F	0.02	0.10	0.20	0.843	0.952
DLBD	EN_L6_IT_1	PPP1R3F	-0.01	0.09	-0.12	0.908	0.985
DLBD	EN_L6_IT_2	PPP1R3F	0.08	0.11	0.74	0.46	0.815
DLBD	IN_ADARB2	PPP1R3F	-0.06	0.10	-0.60	0.548	0.893
DLBD	IN_LAMP5_LHX6	PPP1R3F	-0.01	0.10	-0.14	0.891	0.977
DLBD	IN_LAMP5_RELN	PPP1R3F	0.00	0.09	0.06	0.956	0.991
DLBD	IN_PVALB	PPP1R3F	-0.03	0.06	-0.55	0.58	0.845
DLBD	IN_PVALB_CHC	PPP1R3F	0.06	0.10	0.59	0.554	0.881
DLBD	IN_SST	PPP1R3F	-0.01	0.08	-0.12	0.904	0.977
DLBD	IN_VIP	PPP1R3F	-0.02	0.06	-0.33	0.74	0.907
DLBD	Micro	PPP1R3F	0.07	0.08	0.80	0.422	0.769
DLBD	OPC	PPP1R3F	0.05	0.05	1.04	0.3	0.761
DLBD	Oligo	PPP1R3F	0.01	0.03	0.23	0.821	0.915
DLBD	Astro	PPP1R3G	0.22	0.14	1.54	0.123	0.289
DLBD	Astro	PPP1R42	-0.10	0.06	-1.62	0.105	0.261
DLBD	EN_L2_3_IT	PPP1R42	0.03	0.05	0.61	0.544	0.78
DLBD	EN_L3_5_IT_1	PPP1R42	0.05	0.09	0.51	0.608	0.853
DLBD	EN_L3_5_IT_2	PPP1R42	0.16	0.08	2.01	0.0445	0.236
DLBD	EN_L3_5_IT_3	PPP1R42	0.13	0.08	1.55	0.121	0.346
DLBD	EN_L6B	PPP1R42	0.08	0.16	0.50	0.614	0.871
DLBD	EN_L6_CT	PPP1R42	0.25	0.14	1.79	0.0731	0.364
DLBD	EN_L6_IT_1	PPP1R42	0.05	0.12	0.45	0.649	0.93
DLBD	EN_L6_IT_2	PPP1R42	0.15	0.14	1.03	0.304	0.735
DLBD	IN_ADARB2	PPP1R42	0.10	0.13	0.80	0.425	0.844
DLBD	IN_LAMP5_RELN	PPP1R42	-0.06	0.14	-0.45	0.654	0.926
DLBD	IN_PVALB	PPP1R42	0.22	0.09	2.41	0.016	0.141
DLBD	IN_SST	PPP1R42	0.06	0.12	0.52	0.604	0.873
DLBD	IN_VIP	PPP1R42	0.07	0.07	0.97	0.331	0.66
DLBD	OPC	PPP1R42	0.07	0.10	0.66	0.512	0.879
DLBD	Oligo	PPP1R42	-0.11	0.07	-1.65	0.0983	0.26
DLBD	Astro	PPP1R7	0.03	0.05	0.73	0.468	0.666
DLBD	EN_L2_3_IT	PPP1R7	0.01	0.03	0.43	0.666	0.849
DLBD	EN_L3_5_IT_1	PPP1R7	-0.02	0.05	-0.46	0.648	0.873
DLBD	EN_L3_5_IT_2	PPP1R7	-0.04	0.04	-0.89	0.375	0.683
DLBD	EN_L3_5_IT_3	PPP1R7	-0.02	0.04	-0.36	0.718	0.878
DLBD	EN_L5_6_NP	PPP1R7	0.05	0.09	0.53	0.594	0.877
DLBD	EN_L5_ET	PPP1R7	-0.60	0.68	-0.88	0.376	0.89
DLBD	EN_L6B	PPP1R7	-0.21	0.09	-2.23	0.0261	0.252
DLBD	EN_L6_CT	PPP1R7	-0.17	0.07	-2.52	0.0116	0.147
DLBD	EN_L6_IT_1	PPP1R7	0.06	0.06	1.07	0.286	0.781
DLBD	EN_L6_IT_2	PPP1R7	0.10	0.07	1.38	0.167	0.61
DLBD	IN_ADARB2	PPP1R7	0.08	0.08	1.02	0.308	0.787
DLBD	IN_LAMP5_LHX6	PPP1R7	0.03	0.09	0.35	0.729	0.929
DLBD	IN_LAMP5_RELN	PPP1R7	0.16	0.07	2.40	0.0162	0.258
DLBD	IN_PVALB	PPP1R7	0.05	0.05	0.96	0.338	0.674
DLBD	IN_PVALB_CHC	PPP1R7	-0.03	0.10	-0.33	0.741	0.947
DLBD	IN_SST	PPP1R7	0.04	0.05	0.71	0.475	0.81
DLBD	IN_VIP	PPP1R7	0.03	0.04	0.61	0.541	0.804
DLBD	Micro	PPP1R7	-0.03	0.07	-0.39	0.7	0.911
DLBD	OPC	PPP1R7	-0.03	0.05	-0.65	0.516	0.88
DLBD	Oligo	PPP1R7	0.08	0.03	2.58	0.00996	0.0519
DLBD	Astro	PPP1R8	-0.02	0.05	-0.35	0.729	0.855
DLBD	EN_L2_3_IT	PPP1R8	0.03	0.04	0.66	0.508	0.757
DLBD	EN_L3_5_IT_1	PPP1R8	0.04	0.08	0.45	0.65	0.873
DLBD	EN_L3_5_IT_2	PPP1R8	-0.06	0.06	-1.13	0.259	0.581
DLBD	EN_L3_5_IT_3	PPP1R8	-0.01	0.06	-0.17	0.867	0.951
DLBD	EN_L5_6_NP	PPP1R8	-0.10	0.11	-0.92	0.355	0.753
DLBD	EN_L6B	PPP1R8	0.05	0.12	0.40	0.686	0.901
DLBD	EN_L6_CT	PPP1R8	-0.07	0.08	-0.90	0.367	0.719
DLBD	EN_L6_IT_1	PPP1R8	-0.01	0.09	-0.11	0.912	0.986
DLBD	EN_L6_IT_2	PPP1R8	0.05	0.11	0.39	0.695	0.92
DLBD	IN_ADARB2	PPP1R8	0.06	0.09	0.63	0.526	0.886
DLBD	IN_LAMP5_LHX6	PPP1R8	0.12	0.12	0.99	0.322	0.736
DLBD	IN_LAMP5_RELN	PPP1R8	-0.03	0.08	-0.38	0.705	0.935
DLBD	IN_PVALB	PPP1R8	0.05	0.07	0.74	0.462	0.773
DLBD	IN_SST	PPP1R8	0.02	0.07	0.33	0.743	0.926
DLBD	IN_VIP	PPP1R8	0.07	0.06	1.03	0.302	0.635
DLBD	Micro	PPP1R8	0.16	0.08	2.00	0.046	0.31
DLBD	OPC	PPP1R8	0.01	0.06	0.12	0.902	0.988
DLBD	Oligo	PPP1R8	-0.07	0.04	-1.75	0.08	0.226
DLBD	Astro	PPP1R9A	-0.13	0.07	-1.88	0.0605	0.179
DLBD	EN_L2_3_IT	PPP1R9A	0.08	0.03	3.02	0.00256	0.0526
DLBD	EN_L3_5_IT_1	PPP1R9A	0.05	0.03	1.42	0.157	0.468
DLBD	EN_L3_5_IT_2	PPP1R9A	0.09	0.03	3.20	0.00139	0.0275
DLBD	EN_L3_5_IT_3	PPP1R9A	0.07	0.03	2.58	0.00982	0.0784
DLBD	EN_L5_6_NP	PPP1R9A	0.02	0.04	0.52	0.6	0.879
DLBD	EN_L5_ET	PPP1R9A	0.45	0.36	1.25	0.213	0.803
DLBD	EN_L6B	PPP1R9A	0.10	0.04	2.17	0.03	0.267
DLBD	EN_L6_CT	PPP1R9A	0.04	0.03	1.35	0.176	0.531
DLBD	EN_L6_IT_1	PPP1R9A	0.15	0.05	3.35	0.000821	0.0855
DLBD	EN_L6_IT_2	PPP1R9A	0.08	0.04	1.87	0.0618	0.448
DLBD	Endo	PPP1R9A	0.11	0.16	0.67	0.504	0.906
DLBD	IN_ADARB2	PPP1R9A	0.09	0.05	1.88	0.0603	0.502
DLBD	IN_LAMP5_LHX6	PPP1R9A	0.18	0.05	3.76	0.000169	0.0157
DLBD	IN_LAMP5_RELN	PPP1R9A	0.09	0.04	2.16	0.0308	0.348
DLBD	IN_PVALB	PPP1R9A	0.06	0.03	1.90	0.0577	0.29
DLBD	IN_PVALB_CHC	PPP1R9A	0.09	0.07	1.37	0.171	0.603
DLBD	IN_SST	PPP1R9A	0.06	0.03	1.71	0.0878	0.446
DLBD	IN_VIP	PPP1R9A	0.08	0.03	2.92	0.00348	0.0659
DLBD	Micro	PPP1R9A	0.12	0.10	1.28	0.202	0.584
DLBD	OPC	PPP1R9A	-0.05	0.03	-1.79	0.0733	0.52
DLBD	Oligo	PPP1R9A	0.13	0.04	3.21	0.00131	0.0118
DLBD	PC	PPP1R9A	0.38	0.16	2.34	0.0192	0.443
DLBD	VLMC	PPP1R9A	0.01	0.17	0.06	0.953	0.987
DLBD	Astro	PPP1R9B	0.08	0.08	0.92	0.358	0.568
DLBD	EN_L2_3_IT	PPP1R9B	-0.03	0.06	-0.50	0.617	0.822
DLBD	EN_L3_5_IT_1	PPP1R9B	0.06	0.10	0.60	0.551	0.821
DLBD	EN_L3_5_IT_2	PPP1R9B	0.02	0.08	0.19	0.847	0.944
DLBD	EN_L3_5_IT_3	PPP1R9B	0.05	0.08	0.68	0.494	0.737
DLBD	EN_L5_6_NP	PPP1R9B	-1.09	1.20	-0.90	0.366	0.757
DLBD	EN_L6_CT	PPP1R9B	-0.06	0.13	-0.45	0.654	0.875
DLBD	EN_L6_IT_1	PPP1R9B	-0.03	0.11	-0.27	0.79	0.967
DLBD	IN_ADARB2	PPP1R9B	0.09	0.11	0.83	0.404	0.832
DLBD	IN_LAMP5_RELN	PPP1R9B	0.16	0.11	1.41	0.157	0.639
DLBD	IN_PVALB	PPP1R9B	0.00	0.08	0.02	0.985	0.996
DLBD	IN_SST	PPP1R9B	-0.06	0.09	-0.66	0.509	0.83
DLBD	IN_VIP	PPP1R9B	0.08	0.07	1.15	0.251	0.586
DLBD	Micro	PPP1R9B	-0.03	0.08	-0.35	0.73	0.921
DLBD	OPC	PPP1R9B	-0.09	0.10	-0.88	0.376	0.812
DLBD	Oligo	PPP1R9B	0.14	0.07	2.05	0.0404	0.14
DLBD	Astro	PPP2CB	0.07	0.05	1.45	0.148	0.327
DLBD	EN_L2_3_IT	PPP2CB	-0.05	0.04	-1.32	0.186	0.479
DLBD	EN_L3_5_IT_1	PPP2CB	-0.24	0.06	-3.86	0.000112	0.00532
DLBD	EN_L3_5_IT_2	PPP2CB	-0.16	0.05	-3.06	0.00219	0.0372
DLBD	EN_L3_5_IT_3	PPP2CB	-0.14	0.04	-3.51	0.000446	0.0106
DLBD	EN_L5_6_NP	PPP2CB	-0.22	0.06	-3.71	0.000203	0.0297
DLBD	EN_L5_ET	PPP2CB	-0.45	0.60	-0.75	0.451	0.918
DLBD	EN_L6B	PPP2CB	-0.06	0.07	-0.82	0.41	0.765
DLBD	EN_L6_CT	PPP2CB	-0.14	0.07	-2.00	0.046	0.29
DLBD	EN_L6_IT_1	PPP2CB	-0.13	0.07	-2.00	0.0457	0.445
DLBD	EN_L6_IT_2	PPP2CB	-0.17	0.07	-2.37	0.0179	0.254
DLBD	Endo	PPP2CB	0.08	0.13	0.61	0.543	0.92
DLBD	IN_ADARB2	PPP2CB	0.02	0.06	0.40	0.691	0.932
DLBD	IN_LAMP5_LHX6	PPP2CB	-0.03	0.07	-0.48	0.632	0.903
DLBD	IN_LAMP5_RELN	PPP2CB	0.04	0.06	0.68	0.497	0.876
DLBD	IN_PVALB	PPP2CB	-0.20	0.05	-4.09	4.32e-05	0.00295
DLBD	IN_PVALB_CHC	PPP2CB	-0.08	0.07	-1.25	0.213	0.647
DLBD	IN_SST	PPP2CB	-0.13	0.05	-2.76	0.00574	0.127
DLBD	IN_VIP	PPP2CB	-0.08	0.04	-2.03	0.0422	0.252
DLBD	Micro	PPP2CB	0.06	0.05	1.09	0.276	0.655
DLBD	OPC	PPP2CB	0.06	0.06	1.04	0.298	0.76
DLBD	Oligo	PPP2CB	-0.02	0.03	-0.52	0.602	0.783
DLBD	PC	PPP2CB	0.02	0.10	0.20	0.838	0.983
DLBD	VLMC	PPP2CB	-0.09	0.13	-0.75	0.452	0.854
DLBD	Astro	PPP2R1A	-0.04	0.04	-1.06	0.29	0.501
DLBD	EN_L2_3_IT	PPP2R1A	0.06	0.05	1.23	0.218	0.517
DLBD	EN_L3_5_IT_1	PPP2R1A	0.15	0.06	2.33	0.0197	0.155
DLBD	EN_L3_5_IT_2	PPP2R1A	0.07	0.05	1.24	0.215	0.529
DLBD	EN_L3_5_IT_3	PPP2R1A	0.07	0.05	1.30	0.194	0.451
DLBD	EN_L5_6_NP	PPP2R1A	-0.03	0.08	-0.42	0.672	0.908
DLBD	EN_L5_ET	PPP2R1A	1.17	0.74	1.58	0.114	0.718
DLBD	EN_L6B	PPP2R1A	0.15	0.08	1.91	0.0567	0.355
DLBD	EN_L6_CT	PPP2R1A	0.09	0.06	1.48	0.14	0.478
DLBD	EN_L6_IT_1	PPP2R1A	0.02	0.07	0.24	0.809	0.969
DLBD	EN_L6_IT_2	PPP2R1A	-0.03	0.07	-0.46	0.647	0.902
DLBD	Endo	PPP2R1A	-0.16	0.92	-0.17	0.864	0.985
DLBD	IN_ADARB2	PPP2R1A	0.04	0.07	0.51	0.608	0.911
DLBD	IN_LAMP5_LHX6	PPP2R1A	-0.00	0.08	-0.03	0.974	0.992
DLBD	IN_LAMP5_RELN	PPP2R1A	0.06	0.07	0.79	0.431	0.849
DLBD	IN_PVALB	PPP2R1A	0.05	0.06	0.85	0.394	0.721
DLBD	IN_PVALB_CHC	PPP2R1A	-0.05	0.08	-0.57	0.568	0.886
DLBD	IN_SST	PPP2R1A	0.05	0.06	0.87	0.384	0.752
DLBD	IN_VIP	PPP2R1A	0.03	0.05	0.60	0.55	0.81
DLBD	Micro	PPP2R1A	0.06	0.06	1.02	0.309	0.689
DLBD	OPC	PPP2R1A	0.00	0.05	0.10	0.922	0.989
DLBD	Oligo	PPP2R1A	-0.01	0.04	-0.29	0.769	0.888
DLBD	PC	PPP2R1A	0.75	0.71	1.06	0.29	0.837
DLBD	Astro	PPP2R1B	0.03	0.04	0.72	0.469	0.667
DLBD	EN_L2_3_IT	PPP2R1B	-0.03	0.04	-0.57	0.57	0.795
DLBD	EN_L3_5_IT_1	PPP2R1B	-0.17	0.07	-2.34	0.0194	0.154
DLBD	EN_L3_5_IT_2	PPP2R1B	-0.09	0.06	-1.54	0.122	0.399
DLBD	EN_L3_5_IT_3	PPP2R1B	-0.08	0.05	-1.58	0.113	0.334
DLBD	EN_L5_6_NP	PPP2R1B	-0.03	0.09	-0.31	0.756	0.939
DLBD	EN_L6B	PPP2R1B	0.17	0.11	1.53	0.127	0.504
DLBD	EN_L6_CT	PPP2R1B	-0.14	0.09	-1.45	0.147	0.487
DLBD	EN_L6_IT_1	PPP2R1B	-0.05	0.09	-0.55	0.583	0.912
DLBD	EN_L6_IT_2	PPP2R1B	0.08	0.10	0.85	0.393	0.782
DLBD	Endo	PPP2R1B	-0.08	0.85	-0.10	0.922	0.993
DLBD	IN_ADARB2	PPP2R1B	-0.09	0.08	-1.21	0.228	0.736
DLBD	IN_LAMP5_LHX6	PPP2R1B	0.06	0.09	0.66	0.507	0.853
DLBD	IN_LAMP5_RELN	PPP2R1B	-0.02	0.07	-0.30	0.766	0.951
DLBD	IN_PVALB	PPP2R1B	-0.20	0.06	-3.27	0.00106	0.0267
DLBD	IN_PVALB_CHC	PPP2R1B	-0.16	0.10	-1.62	0.105	0.497
DLBD	IN_SST	PPP2R1B	-0.13	0.07	-1.81	0.0698	0.404
DLBD	IN_VIP	PPP2R1B	-0.01	0.05	-0.17	0.861	0.951
DLBD	Micro	PPP2R1B	0.03	0.07	0.39	0.698	0.91
DLBD	OPC	PPP2R1B	-0.01	0.05	-0.31	0.759	0.958
DLBD	Oligo	PPP2R1B	0.09	0.03	2.75	0.00599	0.036
DLBD	PC	PPP2R1B	0.01	0.14	0.06	0.95	0.996
DLBD	VLMC	PPP2R1B	0.16	0.18	0.87	0.386	0.813
DLBD	Adaptive	PPP2R2A	0.13	0.15	0.85	0.397	0.99
DLBD	Astro	PPP2R2A	-0.06	0.04	-1.54	0.122	0.289
DLBD	EN_L2_3_IT	PPP2R2A	0.03	0.03	0.96	0.338	0.634
DLBD	EN_L3_5_IT_1	PPP2R2A	0.06	0.04	1.51	0.131	0.427
DLBD	EN_L3_5_IT_2	PPP2R2A	0.06	0.03	1.70	0.0887	0.34
DLBD	EN_L3_5_IT_3	PPP2R2A	0.00	0.03	0.08	0.939	0.979
DLBD	EN_L5_6_NP	PPP2R2A	0.06	0.05	1.13	0.259	0.684
DLBD	EN_L5_ET	PPP2R2A	0.49	0.47	1.05	0.295	0.857
DLBD	EN_L6B	PPP2R2A	-0.00	0.06	-0.07	0.942	0.986
DLBD	EN_L6_CT	PPP2R2A	0.10	0.04	2.33	0.0197	0.193
DLBD	EN_L6_IT_1	PPP2R2A	0.08	0.05	1.72	0.085	0.55
DLBD	EN_L6_IT_2	PPP2R2A	0.06	0.06	1.07	0.283	0.721
DLBD	Endo	PPP2R2A	0.09	0.08	1.12	0.262	0.799
DLBD	IN_ADARB2	PPP2R2A	0.10	0.05	1.85	0.0641	0.508
DLBD	IN_LAMP5_LHX6	PPP2R2A	0.08	0.05	1.41	0.16	0.571
DLBD	IN_LAMP5_RELN	PPP2R2A	-0.05	0.05	-0.93	0.35	0.804
DLBD	IN_PVALB	PPP2R2A	-0.01	0.04	-0.38	0.702	0.905
DLBD	IN_PVALB_CHC	PPP2R2A	-0.08	0.06	-1.32	0.185	0.617
DLBD	IN_SST	PPP2R2A	0.09	0.04	2.17	0.0302	0.281
DLBD	IN_VIP	PPP2R2A	0.01	0.03	0.44	0.662	0.868
DLBD	Micro	PPP2R2A	0.01	0.05	0.11	0.91	0.981
DLBD	OPC	PPP2R2A	-0.01	0.05	-0.22	0.828	0.973
DLBD	Oligo	PPP2R2A	0.01	0.03	0.26	0.795	0.902
DLBD	PC	PPP2R2A	0.16	0.10	1.55	0.121	0.703
DLBD	PVM	PPP2R2A	0.09	0.12	0.74	0.461	0.818
DLBD	SMC	PPP2R2A	0.06	0.26	0.23	0.819	0.997
DLBD	VLMC	PPP2R2A	0.15	0.12	1.29	0.199	0.701
DLBD	Adaptive	PPP2R2B	0.37	0.17	2.19	0.0288	0.99
DLBD	Astro	PPP2R2B	-0.17	0.05	-3.15	0.00165	0.0137
DLBD	EN_L2_3_IT	PPP2R2B	-0.01	0.03	-0.28	0.781	0.909
DLBD	EN_L3_5_IT_1	PPP2R2B	0.03	0.04	0.92	0.358	0.69
DLBD	EN_L3_5_IT_2	PPP2R2B	0.02	0.03	0.55	0.58	0.823
DLBD	EN_L3_5_IT_3	PPP2R2B	0.09	0.03	2.60	0.00932	0.0759
DLBD	EN_L5_6_NP	PPP2R2B	-0.04	0.04	-0.97	0.333	0.74
DLBD	EN_L5_ET	PPP2R2B	-0.11	0.34	-0.33	0.739	0.967
DLBD	EN_L6B	PPP2R2B	-0.04	0.04	-0.96	0.336	0.712
DLBD	EN_L6_CT	PPP2R2B	-0.04	0.04	-0.94	0.348	0.704
DLBD	EN_L6_IT_1	PPP2R2B	0.02	0.05	0.46	0.649	0.93
DLBD	EN_L6_IT_2	PPP2R2B	-0.00	0.06	-0.06	0.956	0.988
DLBD	Endo	PPP2R2B	0.06	0.13	0.46	0.642	0.94
DLBD	IN_ADARB2	PPP2R2B	0.05	0.04	1.25	0.211	0.721
DLBD	IN_LAMP5_LHX6	PPP2R2B	0.09	0.04	1.96	0.0501	0.344
DLBD	IN_LAMP5_RELN	PPP2R2B	0.05	0.04	1.32	0.186	0.675
DLBD	IN_PVALB	PPP2R2B	0.08	0.03	2.58	0.00994	0.108
DLBD	IN_PVALB_CHC	PPP2R2B	-0.05	0.04	-1.20	0.23	0.667
DLBD	IN_SST	PPP2R2B	0.07	0.03	2.19	0.0286	0.277
DLBD	IN_VIP	PPP2R2B	-0.00	0.03	-0.09	0.93	0.976
DLBD	Micro	PPP2R2B	0.17	0.10	1.67	0.095	0.436
DLBD	OPC	PPP2R2B	0.02	0.04	0.49	0.625	0.916
DLBD	Oligo	PPP2R2B	-0.22	0.05	-4.06	4.95e-05	0.00103
DLBD	PC	PPP2R2B	0.18	0.14	1.35	0.176	0.76
DLBD	PVM	PPP2R2B	0.09	0.18	0.50	0.615	0.892
DLBD	SMC	PPP2R2B	-0.17	0.27	-0.63	0.532	0.994
DLBD	VLMC	PPP2R2B	0.10	0.17	0.61	0.54	0.893
DLBD	Astro	PPP2R2C	0.02	0.06	0.31	0.76	0.875
DLBD	EN_L2_3_IT	PPP2R2C	0.08	0.04	2.01	0.0446	0.23
DLBD	EN_L3_5_IT_1	PPP2R2C	0.16	0.04	3.68	0.000231	0.0087
DLBD	EN_L3_5_IT_2	PPP2R2C	0.15	0.04	3.66	0.00025	0.00882
DLBD	EN_L3_5_IT_3	PPP2R2C	0.16	0.04	3.52	0.000437	0.0106
DLBD	EN_L5_6_NP	PPP2R2C	0.12	0.05	2.47	0.0135	0.23
DLBD	EN_L5_ET	PPP2R2C	0.67	0.35	1.92	0.0554	0.601
DLBD	EN_L6B	PPP2R2C	0.19	0.06	3.46	0.000537	0.0355
DLBD	EN_L6_CT	PPP2R2C	0.19	0.05	3.80	0.000144	0.0124
DLBD	EN_L6_IT_1	PPP2R2C	0.06	0.06	1.05	0.296	0.788
DLBD	EN_L6_IT_2	PPP2R2C	0.14	0.05	2.59	0.00947	0.193
DLBD	IN_ADARB2	PPP2R2C	0.16	0.05	3.26	0.00112	0.109
DLBD	IN_LAMP5_LHX6	PPP2R2C	0.20	0.05	3.66	0.000249	0.02
DLBD	IN_LAMP5_RELN	PPP2R2C	0.15	0.05	2.86	0.0042	0.138
DLBD	IN_PVALB	PPP2R2C	0.15	0.04	3.68	0.000231	0.00951
DLBD	IN_PVALB_CHC	PPP2R2C	0.13	0.06	2.15	0.0314	0.286
DLBD	IN_SST	PPP2R2C	0.18	0.05	3.90	9.77e-05	0.0138
DLBD	IN_VIP	PPP2R2C	0.18	0.04	4.55	5.41e-06	0.00115
DLBD	Micro	PPP2R2C	0.05	0.11	0.46	0.649	0.889
DLBD	OPC	PPP2R2C	0.07	0.07	0.98	0.327	0.78
DLBD	Oligo	PPP2R2C	-0.08	0.06	-1.44	0.151	0.346
DLBD	Astro	PPP2R2D	0.02	0.04	0.55	0.583	0.755
DLBD	EN_L2_3_IT	PPP2R2D	0.04	0.03	1.18	0.239	0.537
DLBD	EN_L3_5_IT_1	PPP2R2D	0.06	0.04	1.33	0.185	0.507
DLBD	EN_L3_5_IT_2	PPP2R2D	0.03	0.04	0.76	0.45	0.745
DLBD	EN_L3_5_IT_3	PPP2R2D	0.05	0.03	1.47	0.142	0.378
DLBD	EN_L5_6_NP	PPP2R2D	0.01	0.05	0.26	0.793	0.951
DLBD	EN_L5_ET	PPP2R2D	-0.37	0.50	-0.73	0.467	0.923
DLBD	EN_L6B	PPP2R2D	-0.05	0.07	-0.77	0.444	0.788
DLBD	EN_L6_CT	PPP2R2D	0.07	0.05	1.43	0.153	0.497
DLBD	EN_L6_IT_1	PPP2R2D	0.08	0.06	1.39	0.164	0.67
DLBD	EN_L6_IT_2	PPP2R2D	0.11	0.06	1.85	0.064	0.452
DLBD	Endo	PPP2R2D	-0.05	0.11	-0.40	0.691	0.95
DLBD	IN_ADARB2	PPP2R2D	0.08	0.05	1.52	0.128	0.634
DLBD	IN_LAMP5_LHX6	PPP2R2D	-0.02	0.06	-0.38	0.703	0.921
DLBD	IN_LAMP5_RELN	PPP2R2D	0.09	0.06	1.62	0.105	0.55
DLBD	IN_PVALB	PPP2R2D	0.03	0.04	0.70	0.485	0.789
DLBD	IN_PVALB_CHC	PPP2R2D	0.06	0.06	0.89	0.372	0.781
DLBD	IN_SST	PPP2R2D	0.03	0.04	0.80	0.424	0.78
DLBD	IN_VIP	PPP2R2D	0.06	0.04	1.61	0.107	0.395
DLBD	Micro	PPP2R2D	0.01	0.05	0.19	0.846	0.968
DLBD	OPC	PPP2R2D	0.02	0.04	0.47	0.639	0.921
DLBD	Oligo	PPP2R2D	0.03	0.03	1.15	0.251	0.475
DLBD	PC	PPP2R2D	0.15	0.10	1.54	0.123	0.703
DLBD	PVM	PPP2R2D	0.16	0.15	1.11	0.265	0.719
DLBD	VLMC	PPP2R2D	0.01	0.13	0.12	0.907	0.975
DLBD	Astro	PPP2R3A	0.05	0.04	1.33	0.183	0.374
DLBD	EN_L2_3_IT	PPP2R3A	-0.13	0.07	-1.95	0.0513	0.248
DLBD	EN_L3_5_IT_1	PPP2R3A	-0.11	0.08	-1.30	0.195	0.521
DLBD	EN_L3_5_IT_2	PPP2R3A	-0.05	0.07	-0.68	0.496	0.777
DLBD	EN_L3_5_IT_3	PPP2R3A	-0.01	0.06	-0.22	0.829	0.933
DLBD	EN_L5_6_NP	PPP2R3A	-0.02	0.07	-0.28	0.783	0.947
DLBD	EN_L5_ET	PPP2R3A	-0.53	0.55	-0.96	0.336	0.877
DLBD	EN_L6B	PPP2R3A	0.05	0.10	0.52	0.602	0.865
DLBD	EN_L6_CT	PPP2R3A	0.04	0.07	0.54	0.589	0.848
DLBD	EN_L6_IT_1	PPP2R3A	-0.14	0.10	-1.49	0.135	0.629
DLBD	EN_L6_IT_2	PPP2R3A	-0.06	0.11	-0.55	0.579	0.878
DLBD	Endo	PPP2R3A	0.30	0.86	0.35	0.725	0.955
DLBD	IN_ADARB2	PPP2R3A	-0.01	0.06	-0.10	0.924	0.985
DLBD	IN_LAMP5_LHX6	PPP2R3A	-0.02	0.08	-0.24	0.809	0.956
DLBD	IN_LAMP5_RELN	PPP2R3A	-0.07	0.07	-0.97	0.333	0.795
DLBD	IN_PVALB	PPP2R3A	-0.03	0.04	-0.65	0.518	0.808
DLBD	IN_PVALB_CHC	PPP2R3A	0.17	0.10	1.79	0.0739	0.43
DLBD	IN_SST	PPP2R3A	-0.08	0.05	-1.60	0.109	0.48
DLBD	IN_VIP	PPP2R3A	-0.03	0.05	-0.58	0.561	0.815
DLBD	Micro	PPP2R3A	0.07	0.08	0.95	0.341	0.72
DLBD	OPC	PPP2R3A	0.06	0.04	1.53	0.126	0.606
DLBD	Oligo	PPP2R3A	-0.09	0.03	-3.07	0.00217	0.0172
DLBD	PC	PPP2R3A	-0.01	0.14	-0.07	0.944	0.996
DLBD	VLMC	PPP2R3A	-0.03	0.15	-0.17	0.861	0.968
DLBD	Astro	PPP2R3B	0.16	0.06	2.50	0.0124	0.0604
DLBD	EN_L2_3_IT	PPP2R3B	0.03	0.07	0.37	0.708	0.871
DLBD	EN_L3_5_IT_1	PPP2R3B	0.24	0.10	2.32	0.0203	0.157
DLBD	EN_L3_5_IT_2	PPP2R3B	0.08	0.09	0.93	0.354	0.666
DLBD	EN_L3_5_IT_3	PPP2R3B	0.04	0.09	0.44	0.662	0.845
DLBD	EN_L6_CT	PPP2R3B	-0.49	1.73	-0.28	0.777	0.924
DLBD	EN_L6_IT_1	PPP2R3B	-0.04	0.12	-0.33	0.744	0.955
DLBD	IN_ADARB2	PPP2R3B	0.09	0.12	0.78	0.434	0.847
DLBD	IN_LAMP5_RELN	PPP2R3B	0.16	0.13	1.23	0.219	0.708
DLBD	IN_PVALB	PPP2R3B	0.10	0.09	1.06	0.29	0.63
DLBD	IN_SST	PPP2R3B	0.23	0.10	2.23	0.0255	0.263
DLBD	IN_VIP	PPP2R3B	0.08	0.08	1.01	0.314	0.644
DLBD	Micro	PPP2R3B	0.09	0.11	0.84	0.403	0.754
DLBD	OPC	PPP2R3B	0.06	0.06	1.06	0.288	0.756
DLBD	Oligo	PPP2R3B	0.10	0.05	1.90	0.0569	0.18
DLBD	Astro	PPP2R3C	0.15	0.04	3.59	0.000325	0.00413
DLBD	EN_L2_3_IT	PPP2R3C	0.08	0.04	2.06	0.0394	0.216
DLBD	EN_L3_5_IT_1	PPP2R3C	0.16	0.06	2.61	0.00911	0.095
DLBD	EN_L3_5_IT_2	PPP2R3C	0.11	0.05	2.15	0.0318	0.195
DLBD	EN_L3_5_IT_3	PPP2R3C	0.13	0.05	2.76	0.00571	0.0557
DLBD	EN_L5_6_NP	PPP2R3C	0.12	0.08	1.49	0.137	0.559
DLBD	EN_L5_ET	PPP2R3C	-0.73	0.68	-1.08	0.282	0.844
DLBD	EN_L6B	PPP2R3C	0.19	0.07	2.75	0.00602	0.127
DLBD	EN_L6_CT	PPP2R3C	0.16	0.06	2.48	0.0131	0.156
DLBD	EN_L6_IT_1	PPP2R3C	0.13	0.07	1.88	0.0603	0.491
DLBD	EN_L6_IT_2	PPP2R3C	0.27	0.07	3.67	0.000246	0.0345
DLBD	Endo	PPP2R3C	0.06	0.12	0.50	0.616	0.935
DLBD	IN_ADARB2	PPP2R3C	0.11	0.07	1.64	0.1	0.591
DLBD	IN_LAMP5_LHX6	PPP2R3C	0.22	0.07	3.27	0.00107	0.0441
DLBD	IN_LAMP5_RELN	PPP2R3C	0.06	0.06	0.97	0.332	0.795
DLBD	IN_PVALB	PPP2R3C	0.09	0.05	1.75	0.0799	0.346
DLBD	IN_PVALB_CHC	PPP2R3C	0.19	0.09	2.11	0.0351	0.303
DLBD	IN_SST	PPP2R3C	0.14	0.06	2.19	0.0282	0.275
DLBD	IN_VIP	PPP2R3C	0.11	0.04	2.73	0.00633	0.0921
DLBD	Micro	PPP2R3C	0.20	0.05	4.10	4.08e-05	0.00431
DLBD	OPC	PPP2R3C	0.15	0.04	3.52	0.000437	0.0815
DLBD	Oligo	PPP2R3C	0.14	0.04	3.74	0.000187	0.00274
DLBD	PC	PPP2R3C	-0.14	0.13	-1.10	0.273	0.832
DLBD	PVM	PPP2R3C	0.20	0.17	1.14	0.254	0.717
DLBD	VLMC	PPP2R3C	0.19	0.13	1.39	0.164	0.668
DLBD	Adaptive	PPP2R5A	-0.08	0.17	-0.49	0.626	0.99
DLBD	Astro	PPP2R5A	-0.09	0.04	-2.37	0.0178	0.0781
DLBD	EN_L2_3_IT	PPP2R5A	-0.06	0.04	-1.69	0.0909	0.335
DLBD	EN_L3_5_IT_1	PPP2R5A	-0.07	0.05	-1.29	0.198	0.524
DLBD	EN_L3_5_IT_2	PPP2R5A	0.01	0.05	0.21	0.834	0.938
DLBD	EN_L3_5_IT_3	PPP2R5A	0.02	0.05	0.40	0.692	0.862
DLBD	EN_L5_6_NP	PPP2R5A	-0.05	0.10	-0.48	0.635	0.894
DLBD	EN_L5_ET	PPP2R5A	1.11	0.89	1.24	0.215	0.806
DLBD	EN_L6B	PPP2R5A	-0.02	0.10	-0.18	0.859	0.96
DLBD	EN_L6_CT	PPP2R5A	-0.06	0.08	-0.75	0.451	0.777
DLBD	EN_L6_IT_1	PPP2R5A	-0.14	0.08	-1.70	0.0882	0.558
DLBD	EN_L6_IT_2	PPP2R5A	0.03	0.09	0.33	0.74	0.931
DLBD	Endo	PPP2R5A	0.05	0.11	0.45	0.653	0.944
DLBD	IN_ADARB2	PPP2R5A	-0.17	0.09	-1.92	0.0543	0.483
DLBD	IN_LAMP5_LHX6	PPP2R5A	0.09	0.11	0.80	0.422	0.806
DLBD	IN_LAMP5_RELN	PPP2R5A	-0.07	0.07	-0.93	0.351	0.804
DLBD	IN_PVALB	PPP2R5A	-0.00	0.06	-0.02	0.981	0.995
DLBD	IN_PVALB_CHC	PPP2R5A	0.03	0.08	0.41	0.68	0.927
DLBD	IN_SST	PPP2R5A	-0.06	0.07	-0.91	0.365	0.743
DLBD	IN_VIP	PPP2R5A	-0.22	0.05	-4.03	5.54e-05	0.0049
DLBD	Micro	PPP2R5A	0.07	0.05	1.43	0.153	0.527
DLBD	OPC	PPP2R5A	-0.02	0.04	-0.49	0.625	0.916
DLBD	Oligo	PPP2R5A	0.00	0.02	0.16	0.875	0.943
DLBD	PC	PPP2R5A	-0.18	0.13	-1.41	0.159	0.743
DLBD	PVM	PPP2R5A	-0.09	0.17	-0.52	0.601	0.885
DLBD	VLMC	PPP2R5A	0.19	0.13	1.43	0.151	0.652
DLBD	Astro	PPP2R5B	0.10	0.05	2.06	0.0391	0.134
DLBD	EN_L2_3_IT	PPP2R5B	-0.06	0.05	-1.09	0.274	0.574
DLBD	EN_L3_5_IT_1	PPP2R5B	0.06	0.07	0.90	0.37	0.7
DLBD	EN_L3_5_IT_2	PPP2R5B	-0.14	0.06	-2.38	0.0174	0.138
DLBD	EN_L3_5_IT_3	PPP2R5B	-0.04	0.05	-0.76	0.447	0.704
DLBD	EN_L5_6_NP	PPP2R5B	-0.17	0.09	-1.95	0.0518	0.398
DLBD	EN_L6B	PPP2R5B	0.01	0.08	0.10	0.921	0.981
DLBD	EN_L6_CT	PPP2R5B	-0.08	0.07	-1.05	0.293	0.657
DLBD	EN_L6_IT_1	PPP2R5B	-0.09	0.09	-0.96	0.337	0.814
DLBD	EN_L6_IT_2	PPP2R5B	0.16	0.11	1.48	0.139	0.575
DLBD	IN_ADARB2	PPP2R5B	-0.04	0.07	-0.52	0.606	0.911
DLBD	IN_LAMP5_LHX6	PPP2R5B	0.00	0.10	0.01	0.992	0.998
DLBD	IN_LAMP5_RELN	PPP2R5B	0.05	0.08	0.56	0.572	0.903
DLBD	IN_PVALB	PPP2R5B	-0.11	0.05	-1.99	0.0469	0.26
DLBD	IN_PVALB_CHC	PPP2R5B	-0.13	0.09	-1.35	0.176	0.606
DLBD	IN_SST	PPP2R5B	-0.10	0.06	-1.85	0.0636	0.387
DLBD	IN_VIP	PPP2R5B	-0.01	0.05	-0.29	0.771	0.919
DLBD	Micro	PPP2R5B	0.24	0.10	2.56	0.0106	0.139
DLBD	OPC	PPP2R5B	-0.01	0.05	-0.21	0.835	0.975
DLBD	Oligo	PPP2R5B	-0.10	0.04	-2.62	0.00885	0.0476
DLBD	Adaptive	PPP2R5C	0.10	0.13	0.77	0.442	0.99
DLBD	Astro	PPP2R5C	-0.07	0.04	-1.81	0.0707	0.2
DLBD	EN_L2_3_IT	PPP2R5C	-0.01	0.03	-0.29	0.772	0.904
DLBD	EN_L3_5_IT_1	PPP2R5C	0.01	0.03	0.15	0.879	0.964
DLBD	EN_L3_5_IT_2	PPP2R5C	-0.01	0.03	-0.45	0.651	0.859
DLBD	EN_L3_5_IT_3	PPP2R5C	-0.02	0.03	-0.54	0.587	0.796
DLBD	EN_L5_6_NP	PPP2R5C	-0.00	0.04	-0.06	0.953	0.991
DLBD	EN_L5_ET	PPP2R5C	-0.01	0.42	-0.04	0.972	0.994
DLBD	EN_L6B	PPP2R5C	-0.04	0.04	-0.99	0.32	0.702
DLBD	EN_L6_CT	PPP2R5C	-0.05	0.04	-1.32	0.188	0.543
DLBD	EN_L6_IT_1	PPP2R5C	-0.06	0.04	-1.49	0.136	0.63
DLBD	EN_L6_IT_2	PPP2R5C	0.01	0.05	0.25	0.802	0.952
DLBD	Endo	PPP2R5C	-0.12	0.12	-1.04	0.3	0.826
DLBD	IN_ADARB2	PPP2R5C	-0.00	0.04	-0.11	0.912	0.982
DLBD	IN_LAMP5_LHX6	PPP2R5C	0.05	0.04	1.03	0.301	0.719
DLBD	IN_LAMP5_RELN	PPP2R5C	0.06	0.04	1.47	0.143	0.615
DLBD	IN_PVALB	PPP2R5C	-0.02	0.03	-0.78	0.433	0.752
DLBD	IN_PVALB_CHC	PPP2R5C	0.00	0.05	0.06	0.949	0.991
DLBD	IN_SST	PPP2R5C	0.01	0.03	0.37	0.714	0.916
DLBD	IN_VIP	PPP2R5C	0.02	0.02	0.83	0.404	0.718
DLBD	Micro	PPP2R5C	-0.05	0.05	-1.09	0.275	0.655
DLBD	OPC	PPP2R5C	-0.01	0.03	-0.27	0.784	0.964
DLBD	Oligo	PPP2R5C	0.02	0.03	0.52	0.601	0.782
DLBD	PC	PPP2R5C	0.01	0.09	0.06	0.952	0.996
DLBD	PVM	PPP2R5C	-0.01	0.13	-0.10	0.923	0.982
DLBD	VLMC	PPP2R5C	0.13	0.10	1.27	0.204	0.709
DLBD	Astro	PPP2R5D	-0.06	0.06	-0.94	0.346	0.556
DLBD	EN_L2_3_IT	PPP2R5D	0.03	0.04	0.71	0.48	0.74
DLBD	EN_L3_5_IT_1	PPP2R5D	0.01	0.07	0.17	0.863	0.958
DLBD	EN_L3_5_IT_2	PPP2R5D	0.08	0.05	1.69	0.0917	0.344
DLBD	EN_L3_5_IT_3	PPP2R5D	0.06	0.05	1.15	0.249	0.517
DLBD	EN_L5_6_NP	PPP2R5D	-0.02	0.09	-0.18	0.854	0.966
DLBD	EN_L6B	PPP2R5D	0.08	0.10	0.87	0.385	0.746
DLBD	EN_L6_CT	PPP2R5D	-0.08	0.09	-0.87	0.384	0.732
DLBD	EN_L6_IT_1	PPP2R5D	0.02	0.09	0.26	0.798	0.968
DLBD	EN_L6_IT_2	PPP2R5D	-0.05	0.10	-0.49	0.626	0.892
DLBD	IN_ADARB2	PPP2R5D	-0.04	0.08	-0.50	0.619	0.915
DLBD	IN_LAMP5_LHX6	PPP2R5D	0.00	0.10	0.05	0.96	0.991
DLBD	IN_LAMP5_RELN	PPP2R5D	0.18	0.08	2.21	0.0269	0.33
DLBD	IN_PVALB	PPP2R5D	0.02	0.05	0.29	0.774	0.932
DLBD	IN_PVALB_CHC	PPP2R5D	-0.05	0.10	-0.46	0.645	0.913
DLBD	IN_SST	PPP2R5D	-0.00	0.06	-0.05	0.957	0.989
DLBD	IN_VIP	PPP2R5D	0.03	0.05	0.68	0.495	0.777
DLBD	Micro	PPP2R5D	-0.15	0.09	-1.72	0.0861	0.414
DLBD	OPC	PPP2R5D	-0.04	0.06	-0.58	0.563	0.897
DLBD	Oligo	PPP2R5D	-0.08	0.04	-1.80	0.0713	0.209
DLBD	Adaptive	PPP2R5E	-0.11	0.17	-0.62	0.535	0.99
DLBD	Astro	PPP2R5E	-0.05	0.03	-1.58	0.115	0.277
DLBD	EN_L2_3_IT	PPP2R5E	0.02	0.02	0.75	0.454	0.722
DLBD	EN_L3_5_IT_1	PPP2R5E	0.06	0.03	1.88	0.0607	0.287
DLBD	EN_L3_5_IT_2	PPP2R5E	0.03	0.03	0.99	0.323	0.642
DLBD	EN_L3_5_IT_3	PPP2R5E	0.03	0.03	1.00	0.317	0.589
DLBD	EN_L5_6_NP	PPP2R5E	0.03	0.04	0.78	0.438	0.795
DLBD	EN_L5_ET	PPP2R5E	-0.10	0.50	-0.19	0.848	0.984
DLBD	EN_L6B	PPP2R5E	0.04	0.05	0.93	0.355	0.726
DLBD	EN_L6_CT	PPP2R5E	-0.02	0.04	-0.39	0.7	0.893
DLBD	EN_L6_IT_1	PPP2R5E	-0.07	0.04	-1.71	0.0869	0.553
DLBD	EN_L6_IT_2	PPP2R5E	0.05	0.05	0.99	0.323	0.746
DLBD	Endo	PPP2R5E	-0.04	0.10	-0.34	0.734	0.956
DLBD	IN_ADARB2	PPP2R5E	-0.02	0.04	-0.41	0.679	0.928
DLBD	IN_LAMP5_LHX6	PPP2R5E	0.08	0.05	1.63	0.103	0.473
DLBD	IN_LAMP5_RELN	PPP2R5E	-0.03	0.04	-0.64	0.521	0.884
DLBD	IN_PVALB	PPP2R5E	0.02	0.03	0.69	0.491	0.794
DLBD	IN_PVALB_CHC	PPP2R5E	0.00	0.05	0.01	0.994	0.999
DLBD	IN_SST	PPP2R5E	-0.01	0.03	-0.33	0.742	0.926
DLBD	IN_VIP	PPP2R5E	-0.04	0.03	-1.49	0.137	0.444
DLBD	Micro	PPP2R5E	0.02	0.04	0.53	0.598	0.864
DLBD	OPC	PPP2R5E	-0.02	0.03	-0.53	0.599	0.909
DLBD	Oligo	PPP2R5E	-0.08	0.02	-3.22	0.00128	0.0116
DLBD	PC	PPP2R5E	0.03	0.10	0.31	0.758	0.977
DLBD	PVM	PPP2R5E	0.22	0.13	1.68	0.0932	0.604
DLBD	SMC	PPP2R5E	0.33	0.24	1.38	0.169	0.933
DLBD	VLMC	PPP2R5E	0.18	0.11	1.71	0.0868	0.575
DLBD	Adaptive	PPP3CA	0.08	0.13	0.64	0.52	0.99
DLBD	Astro	PPP3CA	-0.14	0.05	-3.03	0.00243	0.0181
DLBD	EN_L2_3_IT	PPP3CA	0.09	0.03	2.75	0.00598	0.0822
DLBD	EN_L3_5_IT_1	PPP3CA	0.08	0.03	2.37	0.0179	0.146
DLBD	EN_L3_5_IT_2	PPP3CA	0.10	0.03	3.12	0.00178	0.0324
DLBD	EN_L3_5_IT_3	PPP3CA	0.12	0.03	3.73	0.000194	0.00602
DLBD	EN_L5_6_NP	PPP3CA	0.10	0.04	2.26	0.0239	0.299
DLBD	EN_L5_ET	PPP3CA	0.39	0.37	1.06	0.291	0.853
DLBD	EN_L6B	PPP3CA	0.07	0.04	1.53	0.125	0.501
DLBD	EN_L6_CT	PPP3CA	0.08	0.04	1.99	0.0468	0.293
DLBD	EN_L6_IT_1	PPP3CA	0.05	0.04	1.24	0.215	0.722
DLBD	EN_L6_IT_2	PPP3CA	0.00	0.04	0.01	0.992	0.998
DLBD	Endo	PPP3CA	0.08	0.08	0.93	0.35	0.849
DLBD	IN_ADARB2	PPP3CA	0.10	0.04	2.60	0.00931	0.248
DLBD	IN_LAMP5_LHX6	PPP3CA	0.11	0.04	2.99	0.00283	0.0762
DLBD	IN_LAMP5_RELN	PPP3CA	0.06	0.04	1.49	0.137	0.606
DLBD	IN_PVALB	PPP3CA	0.05	0.03	1.52	0.127	0.431
DLBD	IN_PVALB_CHC	PPP3CA	0.06	0.04	1.27	0.203	0.638
DLBD	IN_SST	PPP3CA	0.08	0.03	2.65	0.00804	0.153
DLBD	IN_VIP	PPP3CA	0.02	0.03	0.59	0.555	0.813
DLBD	Micro	PPP3CA	0.08	0.04	1.80	0.0724	0.384
DLBD	OPC	PPP3CA	-0.03	0.03	-0.91	0.363	0.804
DLBD	Oligo	PPP3CA	0.09	0.04	2.13	0.033	0.122
DLBD	PC	PPP3CA	0.03	0.10	0.34	0.737	0.973
DLBD	PVM	PPP3CA	0.02	0.10	0.21	0.834	0.966
DLBD	SMC	PPP3CA	0.31	0.28	1.13	0.26	0.984
DLBD	VLMC	PPP3CA	0.02	0.10	0.21	0.836	0.964
DLBD	Adaptive	PPP3CB	0.09	0.18	0.48	0.629	0.99
DLBD	Astro	PPP3CB	0.01	0.03	0.21	0.83	0.916
DLBD	EN_L2_3_IT	PPP3CB	-0.06	0.03	-2.15	0.0319	0.192
DLBD	EN_L3_5_IT_1	PPP3CB	-0.06	0.04	-1.58	0.115	0.401
DLBD	EN_L3_5_IT_2	PPP3CB	-0.03	0.03	-0.81	0.418	0.721
DLBD	EN_L3_5_IT_3	PPP3CB	-0.06	0.03	-1.86	0.0623	0.234
DLBD	EN_L5_6_NP	PPP3CB	-0.07	0.05	-1.46	0.145	0.569
DLBD	EN_L5_ET	PPP3CB	-0.25	0.40	-0.63	0.529	0.938
DLBD	EN_L6B	PPP3CB	0.03	0.05	0.71	0.478	0.806
DLBD	EN_L6_CT	PPP3CB	-0.06	0.04	-1.57	0.117	0.446
DLBD	EN_L6_IT_1	PPP3CB	-0.06	0.04	-1.39	0.165	0.671
DLBD	EN_L6_IT_2	PPP3CB	0.04	0.05	0.81	0.417	0.794
DLBD	Endo	PPP3CB	-0.04	0.11	-0.38	0.703	0.952
DLBD	IN_ADARB2	PPP3CB	-0.04	0.05	-0.79	0.43	0.845
DLBD	IN_LAMP5_LHX6	PPP3CB	-0.08	0.05	-1.64	0.101	0.469
DLBD	IN_LAMP5_RELN	PPP3CB	-0.02	0.04	-0.48	0.633	0.923
DLBD	IN_PVALB	PPP3CB	-0.07	0.03	-2.04	0.0409	0.243
DLBD	IN_PVALB_CHC	PPP3CB	-0.06	0.05	-1.28	0.201	0.635
DLBD	IN_SST	PPP3CB	-0.08	0.03	-2.22	0.0264	0.268
DLBD	IN_VIP	PPP3CB	-0.04	0.03	-1.29	0.196	0.523
DLBD	Micro	PPP3CB	-0.07	0.04	-1.79	0.0735	0.387
DLBD	OPC	PPP3CB	-0.05	0.03	-1.67	0.0941	0.561
DLBD	Oligo	PPP3CB	-0.03	0.03	-1.09	0.275	0.502
DLBD	PC	PPP3CB	-0.16	0.10	-1.69	0.0908	0.654
DLBD	PVM	PPP3CB	-0.03	0.15	-0.21	0.833	0.966
DLBD	VLMC	PPP3CB	-0.05	0.10	-0.45	0.651	0.923
DLBD	Adaptive	PPP3CC	-0.12	0.15	-0.80	0.424	0.99
DLBD	Astro	PPP3CC	-0.06	0.07	-0.82	0.412	0.618
DLBD	EN_L2_3_IT	PPP3CC	-0.03	0.02	-1.35	0.176	0.467
DLBD	EN_L3_5_IT_1	PPP3CC	-0.04	0.04	-0.94	0.348	0.682
DLBD	EN_L3_5_IT_2	PPP3CC	0.01	0.03	0.20	0.842	0.941
DLBD	EN_L3_5_IT_3	PPP3CC	0.07	0.03	2.29	0.0222	0.128
DLBD	EN_L5_6_NP	PPP3CC	-0.04	0.06	-0.67	0.501	0.837
DLBD	EN_L5_ET	PPP3CC	-0.53	0.43	-1.23	0.219	0.808
DLBD	EN_L6B	PPP3CC	0.01	0.05	0.28	0.78	0.933
DLBD	EN_L6_CT	PPP3CC	-0.02	0.04	-0.57	0.568	0.836
DLBD	EN_L6_IT_1	PPP3CC	-0.01	0.05	-0.12	0.901	0.985
DLBD	EN_L6_IT_2	PPP3CC	0.04	0.06	0.72	0.472	0.822
DLBD	Endo	PPP3CC	-0.01	0.08	-0.17	0.864	0.985
DLBD	IN_ADARB2	PPP3CC	0.01	0.05	0.30	0.765	0.95
DLBD	IN_LAMP5_LHX6	PPP3CC	0.03	0.05	0.67	0.504	0.852
DLBD	IN_LAMP5_RELN	PPP3CC	-0.00	0.04	-0.10	0.918	0.983
DLBD	IN_PVALB	PPP3CC	0.02	0.03	0.54	0.591	0.851
DLBD	IN_PVALB_CHC	PPP3CC	0.08	0.05	1.56	0.119	0.519
DLBD	IN_SST	PPP3CC	-0.02	0.03	-0.44	0.657	0.892
DLBD	IN_VIP	PPP3CC	-0.00	0.03	-0.14	0.89	0.96
DLBD	Micro	PPP3CC	0.01	0.04	0.32	0.75	0.93
DLBD	OPC	PPP3CC	0.01	0.04	0.34	0.737	0.951
DLBD	Oligo	PPP3CC	-0.11	0.03	-3.56	0.000366	0.00451
DLBD	PC	PPP3CC	-0.09	0.09	-0.98	0.328	0.849
DLBD	PVM	PPP3CC	-0.00	0.14	-0.00	0.998	0.999
DLBD	SMC	PPP3CC	0.29	0.25	1.18	0.236	0.984
DLBD	VLMC	PPP3CC	0.06	0.12	0.49	0.624	0.919
DLBD	Astro	PPP4C	-0.04	0.05	-0.68	0.497	0.688
DLBD	EN_L2_3_IT	PPP4C	0.01	0.05	0.29	0.773	0.905
DLBD	EN_L3_5_IT_1	PPP4C	-0.05	0.09	-0.57	0.568	0.828
DLBD	EN_L3_5_IT_2	PPP4C	0.02	0.07	0.30	0.767	0.912
DLBD	EN_L3_5_IT_3	PPP4C	0.07	0.07	1.09	0.276	0.547
DLBD	EN_L5_6_NP	PPP4C	1.54	1.20	1.29	0.197	0.624
DLBD	EN_L6_CT	PPP4C	1.64	1.33	1.24	0.216	0.577
DLBD	EN_L6_IT_1	PPP4C	0.13	0.11	1.19	0.234	0.742
DLBD	IN_ADARB2	PPP4C	0.14	0.11	1.29	0.196	0.709
DLBD	IN_LAMP5_RELN	PPP4C	-0.08	0.11	-0.76	0.449	0.858
DLBD	IN_PVALB	PPP4C	-0.02	0.07	-0.31	0.756	0.926
DLBD	IN_SST	PPP4C	-0.09	0.08	-1.11	0.267	0.673
DLBD	IN_VIP	PPP4C	-0.00	0.06	-0.07	0.945	0.981
DLBD	Micro	PPP4C	-0.00	0.07	-0.01	0.994	0.998
DLBD	OPC	PPP4C	-0.01	0.06	-0.10	0.921	0.989
DLBD	Oligo	PPP4C	-0.05	0.04	-1.38	0.168	0.371
DLBD	Astro	PPP4R1	-0.00	0.04	-0.07	0.942	0.973
DLBD	EN_L2_3_IT	PPP4R1	0.04	0.03	1.39	0.164	0.449
DLBD	EN_L3_5_IT_1	PPP4R1	0.08	0.04	1.85	0.064	0.294
DLBD	EN_L3_5_IT_2	PPP4R1	0.09	0.03	2.80	0.00515	0.0635
DLBD	EN_L3_5_IT_3	PPP4R1	0.02	0.03	0.47	0.641	0.832
DLBD	EN_L5_6_NP	PPP4R1	0.09	0.06	1.45	0.148	0.573
DLBD	EN_L5_ET	PPP4R1	0.54	0.56	0.96	0.336	0.877
DLBD	EN_L6B	PPP4R1	0.01	0.06	0.10	0.917	0.98
DLBD	EN_L6_CT	PPP4R1	-0.03	0.06	-0.50	0.614	0.86
DLBD	EN_L6_IT_1	PPP4R1	0.04	0.05	0.92	0.36	0.828
DLBD	EN_L6_IT_2	PPP4R1	0.15	0.06	2.36	0.0184	0.257
DLBD	Endo	PPP4R1	0.09	0.12	0.74	0.458	0.886
DLBD	IN_ADARB2	PPP4R1	0.05	0.05	1.00	0.317	0.792
DLBD	IN_LAMP5_LHX6	PPP4R1	0.05	0.06	0.90	0.371	0.776
DLBD	IN_LAMP5_RELN	PPP4R1	0.03	0.05	0.70	0.484	0.869
DLBD	IN_PVALB	PPP4R1	0.04	0.04	1.15	0.248	0.585
DLBD	IN_PVALB_CHC	PPP4R1	0.04	0.06	0.67	0.5	0.857
DLBD	IN_SST	PPP4R1	0.07	0.04	1.75	0.0806	0.432
DLBD	IN_VIP	PPP4R1	0.04	0.03	1.50	0.135	0.44
DLBD	Micro	PPP4R1	0.05	0.06	0.89	0.375	0.738
DLBD	OPC	PPP4R1	0.03	0.03	1.14	0.254	0.73
DLBD	Oligo	PPP4R1	-0.02	0.03	-0.86	0.387	0.613
DLBD	PC	PPP4R1	0.13	0.12	1.09	0.275	0.832
DLBD	PVM	PPP4R1	0.48	0.19	2.56	0.0106	0.365
DLBD	VLMC	PPP4R1	0.06	0.12	0.52	0.601	0.914
DLBD	Adaptive	PPP4R2	0.11	0.18	0.61	0.542	0.99
DLBD	Astro	PPP4R2	0.10	0.04	2.64	0.00831	0.0453
DLBD	EN_L2_3_IT	PPP4R2	0.08	0.03	2.48	0.0132	0.121
DLBD	EN_L3_5_IT_1	PPP4R2	0.17	0.05	3.66	0.000249	0.0092
DLBD	EN_L3_5_IT_2	PPP4R2	0.09	0.04	2.20	0.0276	0.181
DLBD	EN_L3_5_IT_3	PPP4R2	0.08	0.04	2.26	0.024	0.134
DLBD	EN_L5_6_NP	PPP4R2	0.04	0.07	0.55	0.583	0.874
DLBD	EN_L5_ET	PPP4R2	1.07	0.58	1.87	0.062	0.616
DLBD	EN_L6B	PPP4R2	0.10	0.06	1.61	0.108	0.472
DLBD	EN_L6_CT	PPP4R2	-0.01	0.05	-0.14	0.89	0.967
DLBD	EN_L6_IT_1	PPP4R2	0.11	0.06	2.04	0.041	0.432
DLBD	EN_L6_IT_2	PPP4R2	0.09	0.07	1.38	0.169	0.613
DLBD	Endo	PPP4R2	-0.02	0.10	-0.19	0.847	0.983
DLBD	IN_ADARB2	PPP4R2	0.05	0.05	1.00	0.319	0.793
DLBD	IN_LAMP5_LHX6	PPP4R2	0.07	0.07	0.95	0.343	0.753
DLBD	IN_LAMP5_RELN	PPP4R2	0.10	0.06	1.70	0.0888	0.523
DLBD	IN_PVALB	PPP4R2	0.06	0.04	1.39	0.164	0.486
DLBD	IN_PVALB_CHC	PPP4R2	-0.04	0.07	-0.57	0.571	0.887
DLBD	IN_SST	PPP4R2	0.11	0.04	2.67	0.00766	0.148
DLBD	IN_VIP	PPP4R2	0.04	0.04	1.24	0.214	0.546
DLBD	Micro	PPP4R2	-0.00	0.04	-0.07	0.945	0.988
DLBD	OPC	PPP4R2	0.01	0.04	0.29	0.771	0.961
DLBD	Oligo	PPP4R2	0.09	0.04	2.00	0.0455	0.153
DLBD	PC	PPP4R2	-0.10	0.12	-0.86	0.391	0.87
DLBD	PVM	PPP4R2	-0.17	0.18	-0.95	0.343	0.768
DLBD	VLMC	PPP4R2	-0.01	0.12	-0.06	0.954	0.987
DLBD	Adaptive	PPP4R3A	0.16	0.14	1.12	0.261	0.99
DLBD	Astro	PPP4R3A	0.02	0.03	0.61	0.54	0.721
DLBD	EN_L2_3_IT	PPP4R3A	0.03	0.03	1.21	0.228	0.528
DLBD	EN_L3_5_IT_1	PPP4R3A	-0.00	0.04	-0.04	0.97	0.99
DLBD	EN_L3_5_IT_2	PPP4R3A	0.02	0.03	0.60	0.549	0.807
DLBD	EN_L3_5_IT_3	PPP4R3A	0.01	0.04	0.21	0.835	0.935
DLBD	EN_L5_6_NP	PPP4R3A	-0.07	0.06	-1.14	0.255	0.681
DLBD	EN_L5_ET	PPP4R3A	0.28	0.53	0.53	0.597	0.947
DLBD	EN_L6B	PPP4R3A	0.05	0.07	0.74	0.462	0.798
DLBD	EN_L6_CT	PPP4R3A	-0.01	0.05	-0.16	0.871	0.961
DLBD	EN_L6_IT_1	PPP4R3A	0.01	0.05	0.14	0.89	0.984
DLBD	EN_L6_IT_2	PPP4R3A	0.08	0.06	1.30	0.192	0.64
DLBD	Endo	PPP4R3A	-0.08	0.08	-0.91	0.364	0.856
DLBD	IN_ADARB2	PPP4R3A	-0.03	0.05	-0.63	0.531	0.887
DLBD	IN_LAMP5_LHX6	PPP4R3A	0.05	0.06	0.90	0.369	0.775
DLBD	IN_LAMP5_RELN	PPP4R3A	0.05	0.05	0.95	0.343	0.802
DLBD	IN_PVALB	PPP4R3A	-0.00	0.03	-0.02	0.981	0.995
DLBD	IN_PVALB_CHC	PPP4R3A	0.02	0.06	0.30	0.764	0.954
DLBD	IN_SST	PPP4R3A	0.01	0.05	0.25	0.804	0.945
DLBD	IN_VIP	PPP4R3A	-0.00	0.03	-0.15	0.878	0.957
DLBD	Micro	PPP4R3A	0.03	0.04	0.84	0.4	0.753
DLBD	OPC	PPP4R3A	-0.02	0.03	-0.53	0.599	0.909
DLBD	Oligo	PPP4R3A	0.02	0.02	1.01	0.311	0.54
DLBD	PC	PPP4R3A	0.23	0.10	2.22	0.0263	0.494
DLBD	PVM	PPP4R3A	-0.06	0.14	-0.45	0.655	0.909
DLBD	VLMC	PPP4R3A	-0.14	0.12	-1.18	0.24	0.739
DLBD	Adaptive	PPP4R3B	-0.05	0.17	-0.31	0.756	0.99
DLBD	Astro	PPP4R3B	-0.10	0.03	-3.18	0.00146	0.0126
DLBD	EN_L2_3_IT	PPP4R3B	-0.04	0.03	-1.32	0.187	0.48
DLBD	EN_L3_5_IT_1	PPP4R3B	-0.05	0.04	-1.16	0.246	0.581
DLBD	EN_L3_5_IT_2	PPP4R3B	-0.01	0.03	-0.33	0.74	0.901
DLBD	EN_L3_5_IT_3	PPP4R3B	0.00	0.03	0.05	0.957	0.986
DLBD	EN_L5_6_NP	PPP4R3B	-0.03	0.05	-0.50	0.618	0.884
DLBD	EN_L5_ET	PPP4R3B	-0.94	0.59	-1.60	0.109	0.711
DLBD	EN_L6B	PPP4R3B	-0.03	0.06	-0.49	0.621	0.873
DLBD	EN_L6_CT	PPP4R3B	-0.10	0.05	-2.14	0.0325	0.248
DLBD	EN_L6_IT_1	PPP4R3B	-0.03	0.05	-0.69	0.493	0.883
DLBD	EN_L6_IT_2	PPP4R3B	-0.01	0.06	-0.20	0.839	0.96
DLBD	Endo	PPP4R3B	-0.06	0.09	-0.62	0.535	0.917
DLBD	IN_ADARB2	PPP4R3B	0.03	0.04	0.59	0.553	0.895
DLBD	IN_LAMP5_LHX6	PPP4R3B	-0.01	0.05	-0.11	0.912	0.98
DLBD	IN_LAMP5_RELN	PPP4R3B	-0.01	0.05	-0.17	0.866	0.977
DLBD	IN_PVALB	PPP4R3B	-0.11	0.03	-3.15	0.00166	0.0351
DLBD	IN_PVALB_CHC	PPP4R3B	-0.09	0.06	-1.58	0.115	0.514
DLBD	IN_SST	PPP4R3B	-0.02	0.04	-0.61	0.54	0.844
DLBD	IN_VIP	PPP4R3B	-0.04	0.03	-1.35	0.177	0.499
DLBD	Micro	PPP4R3B	-0.06	0.04	-1.42	0.156	0.529
DLBD	OPC	PPP4R3B	-0.05	0.04	-1.37	0.172	0.657
DLBD	Oligo	PPP4R3B	-0.03	0.02	-1.36	0.172	0.378
DLBD	PC	PPP4R3B	0.02	0.10	0.19	0.851	0.985
DLBD	PVM	PPP4R3B	0.11	0.13	0.85	0.398	0.786
DLBD	VLMC	PPP4R3B	0.02	0.11	0.15	0.884	0.974
DLBD	Astro	PPP4R4	0.08	0.05	1.70	0.0886	0.233
DLBD	EN_L2_3_IT	PPP4R4	0.19	0.04	4.32	1.59e-05	0.0028
DLBD	EN_L3_5_IT_1	PPP4R4	0.30	0.08	3.63	0.000284	0.00994
DLBD	EN_L3_5_IT_2	PPP4R4	0.46	0.09	4.96	6.99e-07	0.000153
DLBD	EN_L3_5_IT_3	PPP4R4	-0.09	0.15	-0.61	0.543	0.769
DLBD	EN_L6B	PPP4R4	0.49	0.16	3.15	0.00164	0.0646
DLBD	EN_L6_IT_1	PPP4R4	0.32	0.08	4.22	2.48e-05	0.00972
DLBD	EN_L6_IT_2	PPP4R4	0.01	0.25	0.05	0.961	0.991
DLBD	IN_ADARB2	PPP4R4	0.04	0.08	0.54	0.589	0.906
DLBD	IN_LAMP5_LHX6	PPP4R4	0.09	0.08	1.09	0.278	0.701
DLBD	IN_LAMP5_RELN	PPP4R4	0.04	0.07	0.58	0.565	0.902
DLBD	IN_PVALB	PPP4R4	0.17	0.06	3.01	0.00259	0.0463
DLBD	IN_PVALB_CHC	PPP4R4	-0.01	0.07	-0.18	0.86	0.976
DLBD	IN_SST	PPP4R4	0.08	0.05	1.60	0.109	0.48
DLBD	IN_VIP	PPP4R4	0.00	0.05	0.02	0.985	0.995
DLBD	Micro	PPP4R4	0.06	0.13	0.46	0.649	0.889
DLBD	OPC	PPP4R4	0.06	0.07	0.83	0.405	0.826
DLBD	Oligo	PPP4R4	0.29	0.08	3.60	0.000318	0.00403
DLBD	Astro	PPP5C	-0.00	0.05	-0.01	0.991	0.995
DLBD	EN_L2_3_IT	PPP5C	0.03	0.03	1.33	0.183	0.475
DLBD	EN_L3_5_IT_1	PPP5C	0.03	0.05	0.63	0.53	0.806
DLBD	EN_L3_5_IT_2	PPP5C	0.05	0.04	1.36	0.172	0.472
DLBD	EN_L3_5_IT_3	PPP5C	0.00	0.04	0.12	0.901	0.964
DLBD	EN_L5_6_NP	PPP5C	-0.01	0.08	-0.10	0.922	0.985
DLBD	EN_L5_ET	PPP5C	0.75	0.69	1.09	0.274	0.838
DLBD	EN_L6B	PPP5C	-0.06	0.07	-0.95	0.34	0.714
DLBD	EN_L6_CT	PPP5C	-0.00	0.06	-0.04	0.965	0.991
DLBD	EN_L6_IT_1	PPP5C	-0.12	0.06	-1.98	0.0472	0.449
DLBD	EN_L6_IT_2	PPP5C	-0.01	0.08	-0.16	0.87	0.971
DLBD	Endo	PPP5C	1.23	1.10	1.12	0.263	0.799
DLBD	IN_ADARB2	PPP5C	0.06	0.06	0.88	0.378	0.821
DLBD	IN_LAMP5_LHX6	PPP5C	0.02	0.06	0.33	0.741	0.935
DLBD	IN_LAMP5_RELN	PPP5C	0.05	0.05	0.93	0.351	0.804
DLBD	IN_PVALB	PPP5C	0.03	0.03	0.98	0.325	0.664
DLBD	IN_PVALB_CHC	PPP5C	0.02	0.06	0.26	0.792	0.961
DLBD	IN_SST	PPP5C	0.03	0.05	0.75	0.453	0.798
DLBD	IN_VIP	PPP5C	0.03	0.04	0.84	0.398	0.714
DLBD	Micro	PPP5C	0.12	0.07	1.61	0.107	0.456
DLBD	OPC	PPP5C	-0.01	0.04	-0.20	0.842	0.977
DLBD	Oligo	PPP5C	0.05	0.03	1.46	0.143	0.335
DLBD	PC	PPP5C	0.35	1.09	0.32	0.746	0.976
DLBD	Astro	PPP6C	-0.09	0.04	-2.42	0.0156	0.0712
DLBD	EN_L2_3_IT	PPP6C	-0.02	0.03	-0.83	0.408	0.687
DLBD	EN_L3_5_IT_1	PPP6C	0.02	0.05	0.39	0.695	0.894
DLBD	EN_L3_5_IT_2	PPP6C	-0.02	0.04	-0.45	0.651	0.859
DLBD	EN_L3_5_IT_3	PPP6C	-0.02	0.04	-0.62	0.535	0.764
DLBD	EN_L5_6_NP	PPP6C	-0.04	0.07	-0.66	0.509	0.842
DLBD	EN_L5_ET	PPP6C	0.25	0.62	0.40	0.689	0.96
DLBD	EN_L6B	PPP6C	-0.10	0.07	-1.31	0.19	0.582
DLBD	EN_L6_CT	PPP6C	-0.13	0.06	-2.21	0.0268	0.223
DLBD	EN_L6_IT_1	PPP6C	-0.04	0.07	-0.61	0.54	0.897
DLBD	EN_L6_IT_2	PPP6C	0.01	0.08	0.17	0.862	0.97
DLBD	Endo	PPP6C	0.15	0.11	1.34	0.179	0.751
DLBD	IN_ADARB2	PPP6C	-0.00	0.06	-0.03	0.977	0.995
DLBD	IN_LAMP5_LHX6	PPP6C	-0.00	0.07	-0.07	0.945	0.99
DLBD	IN_LAMP5_RELN	PPP6C	0.02	0.06	0.29	0.771	0.953
DLBD	IN_PVALB	PPP6C	-0.04	0.04	-1.16	0.245	0.582
DLBD	IN_PVALB_CHC	PPP6C	-0.08	0.08	-0.97	0.331	0.757
DLBD	IN_SST	PPP6C	-0.01	0.05	-0.23	0.817	0.949
DLBD	IN_VIP	PPP6C	-0.05	0.04	-1.28	0.199	0.527
DLBD	Micro	PPP6C	-0.10	0.05	-1.81	0.0704	0.377
DLBD	OPC	PPP6C	-0.04	0.04	-0.93	0.35	0.794
DLBD	Oligo	PPP6C	-0.05	0.03	-1.61	0.106	0.275
DLBD	PC	PPP6C	0.09	0.68	0.14	0.891	0.99
DLBD	VLMC	PPP6C	0.13	0.13	0.98	0.329	0.786
DLBD	Astro	PPP6R1	0.12	0.06	2.03	0.0428	0.142
DLBD	EN_L2_3_IT	PPP6R1	0.06	0.06	1.01	0.311	0.609
DLBD	EN_L3_5_IT_1	PPP6R1	0.05	0.07	0.63	0.526	0.804
DLBD	EN_L3_5_IT_2	PPP6R1	0.11	0.07	1.53	0.127	0.406
DLBD	EN_L3_5_IT_3	PPP6R1	-0.02	0.07	-0.32	0.751	0.895
DLBD	EN_L5_6_NP	PPP6R1	0.12	0.12	0.97	0.331	0.738
DLBD	EN_L6B	PPP6R1	0.10	0.11	0.91	0.362	0.731
DLBD	EN_L6_CT	PPP6R1	0.09	0.10	0.98	0.329	0.689
DLBD	EN_L6_IT_1	PPP6R1	0.06	0.08	0.78	0.437	0.861
DLBD	EN_L6_IT_2	PPP6R1	0.10	0.10	1.02	0.307	0.735
DLBD	IN_ADARB2	PPP6R1	0.06	0.10	0.54	0.587	0.906
DLBD	IN_LAMP5_LHX6	PPP6R1	-0.01	0.12	-0.08	0.937	0.988
DLBD	IN_LAMP5_RELN	PPP6R1	0.06	0.11	0.52	0.601	0.912
DLBD	IN_PVALB	PPP6R1	-0.01	0.08	-0.13	0.895	0.97
DLBD	IN_PVALB_CHC	PPP6R1	0.18	0.13	1.38	0.166	0.598
DLBD	IN_SST	PPP6R1	-0.02	0.10	-0.18	0.855	0.963
DLBD	IN_VIP	PPP6R1	0.00	0.08	0.04	0.971	0.989
DLBD	Micro	PPP6R1	-0.08	0.07	-1.20	0.232	0.614
DLBD	OPC	PPP6R1	-0.10	0.07	-1.47	0.142	0.624
DLBD	Oligo	PPP6R1	0.01	0.04	0.26	0.794	0.901
DLBD	Adaptive	PPP6R2	0.12	0.18	0.67	0.5	0.99
DLBD	Astro	PPP6R2	-0.02	0.04	-0.53	0.599	0.767
DLBD	EN_L2_3_IT	PPP6R2	-0.02	0.03	-0.59	0.553	0.784
DLBD	EN_L3_5_IT_1	PPP6R2	0.06	0.04	1.27	0.205	0.533
DLBD	EN_L3_5_IT_2	PPP6R2	-0.02	0.04	-0.61	0.543	0.805
DLBD	EN_L3_5_IT_3	PPP6R2	-0.03	0.04	-0.76	0.45	0.705
DLBD	EN_L5_6_NP	PPP6R2	-0.03	0.06	-0.45	0.649	0.899
DLBD	EN_L5_ET	PPP6R2	-0.01	0.41	-0.01	0.99	0.997
DLBD	EN_L6B	PPP6R2	-0.05	0.06	-0.86	0.389	0.75
DLBD	EN_L6_CT	PPP6R2	-0.01	0.05	-0.12	0.902	0.972
DLBD	EN_L6_IT_1	PPP6R2	-0.03	0.05	-0.68	0.494	0.883
DLBD	EN_L6_IT_2	PPP6R2	0.02	0.05	0.30	0.764	0.941
DLBD	Endo	PPP6R2	-0.02	0.10	-0.20	0.841	0.981
DLBD	IN_ADARB2	PPP6R2	0.06	0.06	1.07	0.285	0.769
DLBD	IN_LAMP5_LHX6	PPP6R2	-0.03	0.05	-0.63	0.531	0.868
DLBD	IN_LAMP5_RELN	PPP6R2	0.04	0.05	0.85	0.398	0.832
DLBD	IN_PVALB	PPP6R2	0.01	0.04	0.24	0.811	0.942
DLBD	IN_PVALB_CHC	PPP6R2	0.00	0.06	0.05	0.961	0.991
DLBD	IN_SST	PPP6R2	0.00	0.05	0.05	0.961	0.99
DLBD	IN_VIP	PPP6R2	0.02	0.04	0.46	0.644	0.859
DLBD	Micro	PPP6R2	-0.16	0.05	-3.08	0.00205	0.0517
DLBD	OPC	PPP6R2	-0.00	0.04	-0.03	0.973	0.997
DLBD	Oligo	PPP6R2	-0.01	0.03	-0.16	0.872	0.942
DLBD	PC	PPP6R2	0.05	0.10	0.48	0.629	0.94
DLBD	PVM	PPP6R2	0.07	0.12	0.60	0.547	0.859
DLBD	VLMC	PPP6R2	0.18	0.11	1.70	0.0898	0.584
DLBD	Adaptive	PPP6R3	-0.03	0.12	-0.28	0.779	0.99
DLBD	Astro	PPP6R3	-0.04	0.03	-1.18	0.239	0.441
DLBD	EN_L2_3_IT	PPP6R3	0.03	0.02	1.18	0.238	0.537
DLBD	EN_L3_5_IT_1	PPP6R3	0.05	0.03	1.59	0.111	0.395
DLBD	EN_L3_5_IT_2	PPP6R3	0.05	0.03	1.85	0.0641	0.287
DLBD	EN_L3_5_IT_3	PPP6R3	0.07	0.03	2.35	0.019	0.115
DLBD	EN_L5_6_NP	PPP6R3	0.04	0.04	0.83	0.408	0.778
DLBD	EN_L5_ET	PPP6R3	-0.03	0.40	-0.07	0.944	0.991
DLBD	EN_L6B	PPP6R3	0.02	0.05	0.42	0.674	0.895
DLBD	EN_L6_CT	PPP6R3	0.06	0.03	1.78	0.0751	0.368
DLBD	EN_L6_IT_1	PPP6R3	0.07	0.04	1.68	0.0939	0.567
DLBD	EN_L6_IT_2	PPP6R3	-0.01	0.04	-0.13	0.898	0.976
DLBD	Endo	PPP6R3	0.02	0.07	0.29	0.771	0.964
DLBD	IN_ADARB2	PPP6R3	0.03	0.04	0.80	0.422	0.842
DLBD	IN_LAMP5_LHX6	PPP6R3	0.04	0.04	1.07	0.284	0.704
DLBD	IN_LAMP5_RELN	PPP6R3	0.00	0.04	0.12	0.906	0.982
DLBD	IN_PVALB	PPP6R3	0.01	0.03	0.44	0.663	0.887
DLBD	IN_PVALB_CHC	PPP6R3	0.05	0.05	1.15	0.251	0.69
DLBD	IN_SST	PPP6R3	0.04	0.03	1.39	0.165	0.566
DLBD	IN_VIP	PPP6R3	0.04	0.02	1.73	0.0838	0.351
DLBD	Micro	PPP6R3	0.03	0.04	0.62	0.533	0.834
DLBD	OPC	PPP6R3	-0.01	0.03	-0.18	0.86	0.981
DLBD	Oligo	PPP6R3	0.05	0.03	1.86	0.0632	0.193
DLBD	PC	PPP6R3	-0.04	0.07	-0.53	0.598	0.927
DLBD	PVM	PPP6R3	0.00	0.09	0.01	0.994	0.999
DLBD	SMC	PPP6R3	-0.15	0.23	-0.67	0.505	0.994
DLBD	VLMC	PPP6R3	0.14	0.08	1.89	0.0589	0.528
DLBD	Astro	PPRC1	0.06	0.09	0.71	0.48	0.675
DLBD	EN_L2_3_IT	PPRC1	-0.03	0.06	-0.60	0.548	0.781
DLBD	EN_L3_5_IT_1	PPRC1	0.14	0.09	1.54	0.123	0.415
DLBD	EN_L3_5_IT_2	PPRC1	-0.00	0.08	-0.02	0.981	0.993
DLBD	EN_L3_5_IT_3	PPRC1	-0.08	0.07	-1.18	0.236	0.501
DLBD	EN_L6_CT	PPRC1	1.72	1.38	1.25	0.213	0.574
DLBD	EN_L6_IT_1	PPRC1	-0.15	0.10	-1.47	0.142	0.64
DLBD	IN_PVALB	PPRC1	-0.08	0.08	-1.04	0.3	0.639
DLBD	IN_SST	PPRC1	-0.08	0.10	-0.79	0.432	0.784
DLBD	IN_VIP	PPRC1	-0.08	0.08	-0.93	0.353	0.676
DLBD	Micro	PPRC1	0.05	0.11	0.43	0.668	0.897
DLBD	OPC	PPRC1	-0.06	0.09	-0.64	0.525	0.883
DLBD	Oligo	PPRC1	0.13	0.04	2.86	0.00424	0.0281
DLBD	Astro	PPT1	0.00	0.05	0.09	0.928	0.966
DLBD	EN_L2_3_IT	PPT1	-0.02	0.03	-0.57	0.566	0.792
DLBD	EN_L3_5_IT_1	PPT1	-0.05	0.06	-0.84	0.399	0.721
DLBD	EN_L3_5_IT_2	PPT1	-0.05	0.04	-1.12	0.261	0.583
DLBD	EN_L3_5_IT_3	PPT1	0.01	0.04	0.25	0.802	0.92
DLBD	EN_L5_6_NP	PPT1	0.03	0.08	0.43	0.67	0.908
DLBD	EN_L5_ET	PPT1	0.18	0.74	0.24	0.807	0.973
DLBD	EN_L6B	PPT1	-0.01	0.08	-0.08	0.938	0.985
DLBD	EN_L6_CT	PPT1	-0.02	0.08	-0.30	0.761	0.919
DLBD	EN_L6_IT_1	PPT1	-0.09	0.07	-1.23	0.219	0.728
DLBD	EN_L6_IT_2	PPT1	-0.06	0.08	-0.74	0.458	0.813
DLBD	IN_ADARB2	PPT1	0.00	0.07	0.06	0.953	0.989
DLBD	IN_LAMP5_LHX6	PPT1	-0.07	0.08	-0.80	0.422	0.806
DLBD	IN_LAMP5_RELN	PPT1	-0.04	0.07	-0.52	0.6	0.912
DLBD	IN_PVALB	PPT1	-0.01	0.04	-0.33	0.741	0.919
DLBD	IN_PVALB_CHC	PPT1	0.06	0.08	0.68	0.499	0.857
DLBD	IN_SST	PPT1	-0.12	0.05	-2.33	0.02	0.239
DLBD	IN_VIP	PPT1	-0.05	0.04	-1.07	0.283	0.618
DLBD	Micro	PPT1	-0.04	0.07	-0.57	0.568	0.851
DLBD	OPC	PPT1	0.06	0.05	1.20	0.23	0.708
DLBD	Oligo	PPT1	0.01	0.03	0.37	0.714	0.856
DLBD	Astro	PPT2-EGFL8	-0.01	0.13	-0.08	0.936	0.969
DLBD	EN_L2_3_IT	PPT2-EGFL8	-0.23	0.14	-1.69	0.0907	0.335
DLBD	Oligo	PPT2-EGFL8	-0.09	0.10	-0.88	0.38	0.606
DLBD	Astro	PPTC7	0.13	0.05	2.47	0.0136	0.0643
DLBD	EN_L2_3_IT	PPTC7	-0.03	0.04	-0.74	0.46	0.725
DLBD	EN_L3_5_IT_1	PPTC7	0.01	0.08	0.16	0.869	0.961
DLBD	EN_L3_5_IT_2	PPTC7	-0.06	0.05	-1.03	0.301	0.623
DLBD	EN_L3_5_IT_3	PPTC7	-0.03	0.05	-0.64	0.525	0.758
DLBD	EN_L5_6_NP	PPTC7	-0.08	0.11	-0.79	0.432	0.793
DLBD	EN_L6B	PPTC7	0.21	0.11	1.91	0.0558	0.353
DLBD	EN_L6_CT	PPTC7	0.02	0.09	0.26	0.791	0.93
DLBD	EN_L6_IT_1	PPTC7	-0.11	0.08	-1.40	0.162	0.668
DLBD	EN_L6_IT_2	PPTC7	0.04	0.11	0.39	0.695	0.92
DLBD	Endo	PPTC7	-0.04	0.89	-0.04	0.967	0.995
DLBD	IN_ADARB2	PPTC7	0.08	0.08	0.98	0.329	0.797
DLBD	IN_LAMP5_LHX6	PPTC7	0.12	0.09	1.27	0.205	0.624
DLBD	IN_LAMP5_RELN	PPTC7	-0.09	0.08	-1.00	0.316	0.786
DLBD	IN_PVALB	PPTC7	0.07	0.05	1.39	0.165	0.488
DLBD	IN_PVALB_CHC	PPTC7	-0.15	0.08	-1.80	0.0715	0.426
DLBD	IN_SST	PPTC7	-0.03	0.07	-0.48	0.628	0.881
DLBD	IN_VIP	PPTC7	0.01	0.05	0.12	0.901	0.963
DLBD	Micro	PPTC7	-0.01	0.06	-0.16	0.875	0.974
DLBD	OPC	PPTC7	-0.08	0.06	-1.30	0.195	0.676
DLBD	Oligo	PPTC7	0.14	0.04	3.37	0.000765	0.0079
DLBD	Astro	PPWD1	-0.18	0.04	-4.38	1.18e-05	0.00035
DLBD	EN_L2_3_IT	PPWD1	-0.04	0.03	-1.26	0.206	0.502
DLBD	EN_L3_5_IT_1	PPWD1	-0.06	0.05	-1.26	0.207	0.534
DLBD	EN_L3_5_IT_2	PPWD1	-0.02	0.04	-0.64	0.525	0.793
DLBD	EN_L3_5_IT_3	PPWD1	-0.04	0.04	-1.07	0.283	0.555
DLBD	EN_L5_6_NP	PPWD1	-0.07	0.07	-0.96	0.337	0.742
DLBD	EN_L5_ET	PPWD1	-0.12	0.59	-0.20	0.843	0.984
DLBD	EN_L6B	PPWD1	-0.11	0.08	-1.38	0.168	0.564
DLBD	EN_L6_CT	PPWD1	-0.06	0.06	-1.04	0.298	0.662
DLBD	EN_L6_IT_1	PPWD1	-0.13	0.06	-2.23	0.0258	0.361
DLBD	EN_L6_IT_2	PPWD1	-0.04	0.06	-0.64	0.522	0.848
DLBD	Endo	PPWD1	-0.24	0.12	-1.98	0.0473	0.538
DLBD	IN_ADARB2	PPWD1	-0.06	0.06	-1.01	0.314	0.79
DLBD	IN_LAMP5_LHX6	PPWD1	-0.05	0.06	-0.76	0.449	0.822
DLBD	IN_LAMP5_RELN	PPWD1	-0.04	0.05	-0.72	0.47	0.866
DLBD	IN_PVALB	PPWD1	-0.05	0.04	-1.26	0.208	0.538
DLBD	IN_PVALB_CHC	PPWD1	0.02	0.07	0.24	0.81	0.965
DLBD	IN_SST	PPWD1	0.01	0.05	0.33	0.743	0.926
DLBD	IN_VIP	PPWD1	-0.09	0.04	-2.29	0.0221	0.179
DLBD	Micro	PPWD1	-0.09	0.06	-1.66	0.0959	0.436
DLBD	OPC	PPWD1	-0.04	0.03	-1.08	0.281	0.751
DLBD	Oligo	PPWD1	-0.13	0.03	-4.20	2.7e-05	0.00065
DLBD	PC	PPWD1	-0.62	0.67	-0.93	0.354	0.859
DLBD	VLMC	PPWD1	-0.04	0.12	-0.36	0.716	0.936
DLBD	Astro	PQBP1	-0.11	0.06	-1.72	0.0863	0.229
DLBD	EN_L2_3_IT	PQBP1	-0.08	0.05	-1.59	0.112	0.372
DLBD	EN_L3_5_IT_1	PQBP1	-0.10	0.09	-1.22	0.224	0.555
DLBD	EN_L3_5_IT_2	PQBP1	-0.06	0.07	-0.84	0.4	0.705
DLBD	EN_L3_5_IT_3	PQBP1	-0.11	0.07	-1.52	0.128	0.356
DLBD	EN_L5_6_NP	PQBP1	0.16	1.22	0.13	0.894	0.977
DLBD	EN_L6_CT	PQBP1	-0.08	0.13	-0.65	0.518	0.81
DLBD	EN_L6_IT_1	PQBP1	-0.13	0.11	-1.14	0.255	0.761
DLBD	IN_ADARB2	PQBP1	-0.01	0.10	-0.09	0.927	0.985
DLBD	IN_LAMP5_RELN	PQBP1	0.03	0.11	0.25	0.804	0.962
DLBD	IN_PVALB	PQBP1	-0.00	0.07	-0.01	0.992	0.998
DLBD	IN_SST	PQBP1	-0.03	0.09	-0.31	0.755	0.929
DLBD	IN_VIP	PQBP1	-0.04	0.07	-0.59	0.558	0.814
DLBD	Micro	PQBP1	-0.00	0.09	-0.03	0.977	0.995
DLBD	OPC	PQBP1	-0.03	0.07	-0.45	0.651	0.924
DLBD	Oligo	PQBP1	-0.04	0.04	-1.00	0.318	0.547
DLBD	Astro	PRADC1	0.20	0.07	2.86	0.00419	0.0269
DLBD	EN_L2_3_IT	PRADC1	-0.01	0.06	-0.24	0.813	0.926
DLBD	EN_L3_5_IT_1	PRADC1	-0.28	0.62	-0.46	0.648	0.872
DLBD	EN_L3_5_IT_2	PRADC1	0.01	0.09	0.11	0.912	0.967
DLBD	EN_L3_5_IT_3	PRADC1	-0.07	0.10	-0.76	0.446	0.703
DLBD	EN_L6_IT_1	PRADC1	1.74	4.30	0.40	0.686	0.94
DLBD	IN_PVALB	PRADC1	0.16	0.09	1.82	0.0686	0.319
DLBD	IN_VIP	PRADC1	0.04	0.09	0.46	0.643	0.859
DLBD	OPC	PRADC1	-0.06	0.09	-0.67	0.505	0.874
DLBD	Oligo	PRADC1	0.10	0.06	1.76	0.0778	0.222
DLBD	Astro	PRAF2	0.01	0.10	0.11	0.912	0.958
DLBD	EN_L2_3_IT	PRAF2	-0.01	0.07	-0.13	0.9	0.965
DLBD	EN_L3_5_IT_2	PRAF2	-0.04	0.10	-0.39	0.696	0.882
DLBD	EN_L3_5_IT_3	PRAF2	-0.08	0.11	-0.68	0.498	0.739
DLBD	EN_L6_IT_1	PRAF2	-3.92	4.91	-0.80	0.424	0.856
DLBD	IN_PVALB	PRAF2	0.07	0.10	0.67	0.505	0.801
DLBD	IN_VIP	PRAF2	-0.01	0.09	-0.08	0.939	0.979
DLBD	OPC	PRAF2	0.10	0.11	0.96	0.335	0.785
DLBD	Oligo	PRAF2	0.00	0.05	0.01	0.988	0.995
DLBD	Astro	PRAG1	-0.15	0.10	-1.50	0.133	0.305
DLBD	EN_L2_3_IT	PRAG1	-0.11	0.05	-2.26	0.0237	0.165
DLBD	EN_L3_5_IT_1	PRAG1	-0.09	0.11	-0.77	0.44	0.75
DLBD	EN_L3_5_IT_2	PRAG1	-0.17	0.09	-1.99	0.047	0.242
DLBD	EN_L3_5_IT_3	PRAG1	-0.01	0.09	-0.14	0.892	0.962
DLBD	EN_L5_6_NP	PRAG1	0.20	0.15	1.31	0.191	0.62
DLBD	EN_L6B	PRAG1	-0.18	0.13	-1.34	0.179	0.576
DLBD	EN_L6_CT	PRAG1	-0.06	0.18	-0.33	0.744	0.911
DLBD	EN_L6_IT_1	PRAG1	-0.42	0.14	-2.94	0.00333	0.161
DLBD	EN_L6_IT_2	PRAG1	-0.09	0.18	-0.49	0.623	0.891
DLBD	Endo	PRAG1	0.35	1.06	0.33	0.744	0.96
DLBD	IN_ADARB2	PRAG1	0.11	0.14	0.79	0.432	0.847
DLBD	IN_LAMP5_LHX6	PRAG1	0.31	0.15	2.04	0.0411	0.319
DLBD	IN_LAMP5_RELN	PRAG1	0.24	0.16	1.51	0.132	0.601
DLBD	IN_PVALB	PRAG1	0.04	0.11	0.38	0.702	0.905
DLBD	IN_PVALB_CHC	PRAG1	0.21	0.16	1.33	0.184	0.616
DLBD	IN_SST	PRAG1	-0.03	0.09	-0.30	0.768	0.934
DLBD	IN_VIP	PRAG1	0.03	0.07	0.41	0.683	0.881
DLBD	Micro	PRAG1	-0.10	0.08	-1.32	0.187	0.568
DLBD	OPC	PRAG1	-0.17	0.09	-1.83	0.0667	0.501
DLBD	Oligo	PRAG1	-0.14	0.13	-1.09	0.275	0.501
DLBD	Astro	PRAM1	-0.08	0.10	-0.78	0.438	0.64
DLBD	EN_L2_3_IT	PRAM1	-0.05	0.09	-0.61	0.54	0.777
DLBD	EN_L3_5_IT_2	PRAM1	-0.09	0.11	-0.77	0.441	0.739
DLBD	EN_L3_5_IT_3	PRAM1	-0.08	0.12	-0.71	0.478	0.725
DLBD	IN_PVALB	PRAM1	-0.04	0.10	-0.34	0.735	0.918
DLBD	IN_VIP	PRAM1	-0.27	0.11	-2.40	0.0165	0.153
DLBD	Micro	PRAM1	0.06	0.06	0.89	0.375	0.738
DLBD	Oligo	PRAM1	-0.24	0.07	-3.44	0.000585	0.00645
DLBD	Astro	PRAME	0.12	0.15	0.79	0.428	0.633
DLBD	EN_L2_3_IT	PRAME	0.03	0.16	0.17	0.864	0.951
DLBD	EN_L3_5_IT_2	PRAME	0.88	1.54	0.57	0.568	0.817
DLBD	EN_L3_5_IT_3	PRAME	-3.59	1.61	-2.23	0.0256	0.139
DLBD	IN_PVALB	PRAME	0.41	0.85	0.48	0.628	0.87
DLBD	IN_VIP	PRAME	-2.12	0.93	-2.27	0.0233	0.184
DLBD	Oligo	PRAME	0.07	0.14	0.47	0.64	0.808
DLBD	Astro	PRB1	0.44	0.19	2.32	0.0203	0.0858
DLBD	EN_L2_3_IT	PRB1	0.11	0.10	1.15	0.251	0.55
DLBD	EN_L3_5_IT_1	PRB1	0.18	0.12	1.52	0.13	0.425
DLBD	EN_L3_5_IT_2	PRB1	0.24	0.13	1.83	0.0679	0.297
DLBD	EN_L3_5_IT_3	PRB1	0.13	0.12	1.07	0.283	0.555
DLBD	EN_L5_6_NP	PRB1	-0.17	0.15	-1.11	0.266	0.692
DLBD	EN_L6B	PRB1	0.27	0.18	1.45	0.147	0.534
DLBD	EN_L6_CT	PRB1	0.17	0.16	1.06	0.29	0.654
DLBD	EN_L6_IT_1	PRB1	0.23	0.15	1.54	0.123	0.618
DLBD	IN_PVALB	PRB1	-0.10	0.14	-0.75	0.452	0.768
DLBD	IN_SST	PRB1	-0.16	0.15	-1.09	0.277	0.683
DLBD	IN_VIP	PRB1	0.04	0.15	0.31	0.757	0.913
DLBD	OPC	PRB1	0.18	0.17	1.06	0.289	0.757
DLBD	Oligo	PRB1	0.34	0.16	2.06	0.039	0.137
DLBD	Astro	PRB2	0.32	0.15	2.13	0.0332	0.12
DLBD	EN_L2_3_IT	PRB2	0.11	0.05	2.16	0.031	0.19
DLBD	EN_L3_5_IT_1	PRB2	0.12	0.06	1.89	0.0593	0.284
DLBD	EN_L3_5_IT_2	PRB2	0.03	0.06	0.46	0.645	0.856
DLBD	EN_L3_5_IT_3	PRB2	0.02	0.06	0.27	0.789	0.914
DLBD	EN_L5_6_NP	PRB2	0.03	0.08	0.40	0.692	0.918
DLBD	EN_L5_ET	PRB2	1.30	0.77	1.68	0.0921	0.69
DLBD	EN_L6B	PRB2	-0.09	0.09	-0.94	0.348	0.721
DLBD	EN_L6_CT	PRB2	0.03	0.08	0.36	0.72	0.901
DLBD	EN_L6_IT_1	PRB2	0.18	0.09	2.11	0.0352	0.407
DLBD	EN_L6_IT_2	PRB2	0.14	0.10	1.41	0.159	0.599
DLBD	IN_ADARB2	PRB2	0.14	0.08	1.78	0.0753	0.54
DLBD	IN_LAMP5_LHX6	PRB2	0.07	0.10	0.69	0.492	0.846
DLBD	IN_LAMP5_RELN	PRB2	0.04	0.09	0.43	0.665	0.929
DLBD	IN_PVALB	PRB2	0.02	0.06	0.37	0.713	0.909
DLBD	IN_PVALB_CHC	PRB2	0.11	0.09	1.27	0.204	0.639
DLBD	IN_SST	PRB2	0.05	0.06	0.76	0.45	0.795
DLBD	IN_VIP	PRB2	0.15	0.05	2.99	0.00283	0.0577
DLBD	Oligo	PRB2	0.06	0.12	0.55	0.585	0.771
DLBD	Oligo	PRB3	-0.33	0.83	-0.40	0.691	0.841
DLBD	Astro	PRCC	-0.09	0.04	-2.28	0.0225	0.0925
DLBD	EN_L2_3_IT	PRCC	-0.00	0.03	-0.15	0.879	0.958
DLBD	EN_L3_5_IT_1	PRCC	-0.06	0.06	-1.02	0.308	0.646
DLBD	EN_L3_5_IT_2	PRCC	0.02	0.04	0.45	0.652	0.86
DLBD	EN_L3_5_IT_3	PRCC	-0.00	0.04	-0.09	0.925	0.973
DLBD	EN_L5_6_NP	PRCC	-0.13	0.08	-1.57	0.116	0.529
DLBD	EN_L5_ET	PRCC	0.06	0.72	0.08	0.936	0.99
DLBD	EN_L6B	PRCC	-0.07	0.09	-0.78	0.433	0.782
DLBD	EN_L6_CT	PRCC	0.05	0.07	0.72	0.474	0.791
DLBD	EN_L6_IT_1	PRCC	-0.06	0.07	-0.87	0.384	0.838
DLBD	EN_L6_IT_2	PRCC	-0.10	0.09	-1.07	0.284	0.722
DLBD	Endo	PRCC	-0.49	1.13	-0.44	0.663	0.944
DLBD	IN_ADARB2	PRCC	0.04	0.07	0.59	0.558	0.897
DLBD	IN_LAMP5_LHX6	PRCC	-0.01	0.08	-0.17	0.866	0.973
DLBD	IN_LAMP5_RELN	PRCC	-0.01	0.06	-0.16	0.876	0.979
DLBD	IN_PVALB	PRCC	-0.02	0.04	-0.48	0.633	0.873
DLBD	IN_PVALB_CHC	PRCC	-0.10	0.09	-1.07	0.284	0.721
DLBD	IN_SST	PRCC	-0.01	0.05	-0.18	0.855	0.963
DLBD	IN_VIP	PRCC	0.04	0.04	1.08	0.282	0.616
DLBD	Micro	PRCC	0.02	0.06	0.26	0.795	0.948
DLBD	OPC	PRCC	0.01	0.05	0.26	0.792	0.965
DLBD	Oligo	PRCC	-0.09	0.03	-2.93	0.00336	0.0236
DLBD	PC	PRCC	-0.53	0.87	-0.61	0.544	0.914
DLBD	Astro	PRCD	0.06	0.10	0.59	0.555	0.733
DLBD	EN_L2_3_IT	PRCD	0.26	0.08	3.03	0.00245	0.0516
DLBD	EN_L3_5_IT_1	PRCD	-1.56	0.71	-2.20	0.0279	0.191
DLBD	EN_L3_5_IT_2	PRCD	0.39	0.10	4.05	5.13e-05	0.00307
DLBD	EN_L3_5_IT_3	PRCD	0.34	0.10	3.26	0.00112	0.0193
DLBD	EN_L6_IT_1	PRCD	0.46	0.13	3.41	0.000653	0.0729
DLBD	IN_ADARB2	PRCD	0.06	0.11	0.59	0.556	0.896
DLBD	IN_LAMP5_LHX6	PRCD	0.14	0.12	1.23	0.218	0.64
DLBD	IN_LAMP5_RELN	PRCD	0.02	0.12	0.20	0.845	0.973
DLBD	IN_PVALB	PRCD	-0.02	0.08	-0.24	0.808	0.941
DLBD	IN_SST	PRCD	-0.01	0.08	-0.10	0.921	0.979
DLBD	IN_VIP	PRCD	0.02	0.07	0.31	0.759	0.914
DLBD	Oligo	PRCD	0.01	0.06	0.18	0.855	0.933
DLBD	Astro	PRCP	0.20	0.06	3.54	0.000393	0.00475
DLBD	EN_L2_3_IT	PRCP	0.05	0.04	1.33	0.183	0.476
DLBD	EN_L3_5_IT_1	PRCP	0.11	0.07	1.61	0.107	0.387
DLBD	EN_L3_5_IT_2	PRCP	0.07	0.04	1.49	0.137	0.422
DLBD	EN_L3_5_IT_3	PRCP	0.00	0.05	0.10	0.92	0.971
DLBD	EN_L5_6_NP	PRCP	-0.03	0.09	-0.38	0.707	0.924
DLBD	EN_L5_ET	PRCP	0.20	0.76	0.26	0.793	0.969
DLBD	EN_L6B	PRCP	0.06	0.10	0.56	0.578	0.856
DLBD	EN_L6_CT	PRCP	0.06	0.08	0.78	0.436	0.769
DLBD	EN_L6_IT_1	PRCP	0.07	0.08	0.92	0.358	0.825
DLBD	EN_L6_IT_2	PRCP	-0.09	0.10	-0.96	0.337	0.756
DLBD	Endo	PRCP	0.70	1.10	0.64	0.525	0.913
DLBD	IN_ADARB2	PRCP	-0.01	0.07	-0.12	0.903	0.981
DLBD	IN_LAMP5_LHX6	PRCP	0.05	0.08	0.62	0.536	0.869
DLBD	IN_LAMP5_RELN	PRCP	-0.07	0.07	-1.02	0.306	0.777
DLBD	IN_PVALB	PRCP	0.07	0.05	1.45	0.147	0.461
DLBD	IN_PVALB_CHC	PRCP	-0.01	0.09	-0.13	0.895	0.984
DLBD	IN_SST	PRCP	0.08	0.06	1.36	0.174	0.577
DLBD	IN_VIP	PRCP	-0.11	0.05	-2.33	0.0198	0.17
DLBD	Micro	PRCP	-0.01	0.07	-0.12	0.903	0.98
DLBD	OPC	PRCP	0.02	0.04	0.52	0.605	0.911
DLBD	Oligo	PRCP	0.13	0.05	2.57	0.0103	0.0532
DLBD	PC	PRCP	-0.22	0.80	-0.28	0.783	0.98
DLBD	Adaptive	PRDM1	0.24	0.23	1.05	0.292	0.99
DLBD	Astro	PRDM1	-0.28	0.12	-2.32	0.0202	0.0855
DLBD	EN_L2_3_IT	PRDM1	-0.55	0.12	-4.45	8.48e-06	0.00191
DLBD	EN_L3_5_IT_2	PRDM1	-1.54	1.01	-1.53	0.126	0.405
DLBD	EN_L3_5_IT_3	PRDM1	-0.95	1.56	-0.61	0.545	0.77
DLBD	EN_L6_IT_1	PRDM1	-0.43	0.19	-2.28	0.0228	0.344
DLBD	Endo	PRDM1	1.70	1.24	1.38	0.168	0.74
DLBD	IN_LAMP5_LHX6	PRDM1	-0.56	0.16	-3.51	0.000449	0.0257
DLBD	IN_PVALB	PRDM1	0.05	0.05	1.07	0.286	0.626
DLBD	IN_PVALB_CHC	PRDM1	-0.30	0.16	-1.88	0.0599	0.395
DLBD	IN_SST	PRDM1	-0.02	0.07	-0.37	0.71	0.916
DLBD	IN_VIP	PRDM1	-0.01	0.14	-0.04	0.965	0.987
DLBD	Micro	PRDM1	-0.13	0.13	-1.01	0.314	0.695
DLBD	Oligo	PRDM1	-0.07	0.08	-0.79	0.429	0.651
DLBD	PVM	PRDM1	0.10	0.25	0.39	0.697	0.93
DLBD	Astro	PRDM10	0.03	0.04	0.72	0.473	0.67
DLBD	EN_L2_3_IT	PRDM10	0.02	0.04	0.54	0.592	0.808
DLBD	EN_L3_5_IT_1	PRDM10	0.00	0.07	0.05	0.963	0.988
DLBD	EN_L3_5_IT_2	PRDM10	0.11	0.05	2.32	0.0203	0.15
DLBD	EN_L3_5_IT_3	PRDM10	0.02	0.05	0.43	0.668	0.848
DLBD	EN_L5_6_NP	PRDM10	0.08	0.09	0.91	0.361	0.756
DLBD	EN_L5_ET	PRDM10	-0.57	0.80	-0.71	0.476	0.923
DLBD	EN_L6B	PRDM10	-0.05	0.09	-0.59	0.553	0.843
DLBD	EN_L6_CT	PRDM10	0.08	0.07	1.14	0.256	0.617
DLBD	EN_L6_IT_1	PRDM10	0.05	0.07	0.64	0.521	0.89
DLBD	EN_L6_IT_2	PRDM10	-0.08	0.09	-0.93	0.35	0.761
DLBD	Endo	PRDM10	1.51	0.94	1.60	0.11	0.663
DLBD	IN_ADARB2	PRDM10	-0.04	0.08	-0.49	0.627	0.915
DLBD	IN_LAMP5_LHX6	PRDM10	-0.13	0.10	-1.28	0.201	0.62
DLBD	IN_LAMP5_RELN	PRDM10	0.05	0.07	0.69	0.493	0.873
DLBD	IN_PVALB	PRDM10	-0.00	0.04	-0.03	0.974	0.993
DLBD	IN_PVALB_CHC	PRDM10	0.26	0.09	2.96	0.00303	0.0769
DLBD	IN_SST	PRDM10	0.11	0.06	1.78	0.0743	0.415
DLBD	IN_VIP	PRDM10	0.06	0.05	1.16	0.247	0.582
DLBD	Micro	PRDM10	0.04	0.06	0.65	0.516	0.824
DLBD	OPC	PRDM10	0.02	0.05	0.46	0.649	0.923
DLBD	Oligo	PRDM10	0.04	0.03	1.33	0.184	0.393
DLBD	PC	PRDM10	-1.05	0.89	-1.19	0.235	0.806
DLBD	Astro	PRDM11	0.08	0.05	1.61	0.107	0.264
DLBD	EN_L2_3_IT	PRDM11	0.01	0.03	0.27	0.79	0.914
DLBD	EN_L3_5_IT_1	PRDM11	-0.04	0.06	-0.73	0.467	0.768
DLBD	EN_L3_5_IT_2	PRDM11	-0.04	0.05	-0.90	0.37	0.68
DLBD	EN_L3_5_IT_3	PRDM11	0.01	0.05	0.22	0.822	0.929
DLBD	EN_L5_6_NP	PRDM11	0.07	0.11	0.66	0.508	0.842
DLBD	EN_L6B	PRDM11	0.11	0.10	1.05	0.294	0.681
DLBD	EN_L6_CT	PRDM11	0.08	0.08	1.06	0.288	0.652
DLBD	EN_L6_IT_1	PRDM11	-0.07	0.08	-0.87	0.384	0.838
DLBD	EN_L6_IT_2	PRDM11	-0.04	0.10	-0.40	0.686	0.916
DLBD	Endo	PRDM11	-0.02	0.97	-0.02	0.987	0.997
DLBD	IN_ADARB2	PRDM11	0.01	0.07	0.18	0.861	0.973
DLBD	IN_LAMP5_LHX6	PRDM11	0.11	0.10	1.08	0.281	0.702
DLBD	IN_LAMP5_RELN	PRDM11	0.20	0.08	2.62	0.0087	0.195
DLBD	IN_PVALB	PRDM11	-0.00	0.05	-0.03	0.976	0.994
DLBD	IN_PVALB_CHC	PRDM11	-0.03	0.10	-0.31	0.757	0.953
DLBD	IN_SST	PRDM11	0.02	0.06	0.29	0.775	0.936
DLBD	IN_VIP	PRDM11	0.04	0.04	0.96	0.335	0.662
DLBD	Micro	PRDM11	-0.43	0.17	-2.45	0.0142	0.165
DLBD	OPC	PRDM11	0.03	0.05	0.54	0.591	0.906
DLBD	Oligo	PRDM11	0.01	0.04	0.26	0.791	0.899
DLBD	PC	PRDM11	-1.34	0.86	-1.56	0.118	0.7
DLBD	EN_L2_3_IT	PRDM12	-0.17	0.13	-1.27	0.202	0.498
DLBD	Astro	PRDM15	0.27	0.06	4.54	5.74e-06	0.000205
DLBD	EN_L2_3_IT	PRDM15	0.07	0.04	1.67	0.0954	0.344
DLBD	EN_L3_5_IT_1	PRDM15	0.10	0.09	1.09	0.278	0.616
DLBD	EN_L3_5_IT_2	PRDM15	0.02	0.07	0.36	0.719	0.893
DLBD	EN_L3_5_IT_3	PRDM15	0.11	0.07	1.61	0.108	0.325
DLBD	EN_L5_6_NP	PRDM15	0.16	0.12	1.29	0.199	0.625
DLBD	EN_L6B	PRDM15	-0.04	0.12	-0.31	0.759	0.928
DLBD	EN_L6_CT	PRDM15	0.12	0.10	1.16	0.245	0.605
DLBD	EN_L6_IT_1	PRDM15	0.09	0.09	0.94	0.345	0.819
DLBD	EN_L6_IT_2	PRDM15	0.09	0.12	0.73	0.465	0.818
DLBD	IN_ADARB2	PRDM15	0.14	0.11	1.29	0.197	0.71
DLBD	IN_LAMP5_LHX6	PRDM15	0.08	0.12	0.65	0.518	0.86
DLBD	IN_LAMP5_RELN	PRDM15	0.18	0.10	1.75	0.08	0.502
DLBD	IN_PVALB	PRDM15	-0.00	0.06	-0.05	0.961	0.99
DLBD	IN_PVALB_CHC	PRDM15	0.81	1.25	0.65	0.517	0.866
DLBD	IN_SST	PRDM15	0.07	0.09	0.78	0.435	0.787
DLBD	IN_VIP	PRDM15	0.06	0.07	0.88	0.38	0.701
DLBD	Micro	PRDM15	0.08	0.08	0.98	0.328	0.709
DLBD	OPC	PRDM15	-0.03	0.06	-0.54	0.592	0.906
DLBD	Oligo	PRDM15	0.21	0.04	4.72	2.4e-06	0.000103
DLBD	Astro	PRDM16	0.15	0.06	2.58	0.00996	0.0516
DLBD	EN_L2_3_IT	PRDM16	-0.02	0.10	-0.25	0.802	0.92
DLBD	EN_L3_5_IT_2	PRDM16	0.10	0.82	0.12	0.904	0.964
DLBD	EN_L3_5_IT_3	PRDM16	0.14	0.13	1.10	0.271	0.54
DLBD	IN_PVALB	PRDM16	0.16	0.69	0.23	0.814	0.944
DLBD	OPC	PRDM16	0.34	0.10	3.24	0.00121	0.125
DLBD	Oligo	PRDM16	0.04	0.09	0.51	0.612	0.792
DLBD	SMC	PRDM16	0.25	0.33	0.78	0.438	0.994
DLBD	Adaptive	PRDM2	-0.19	0.16	-1.17	0.24	0.99
DLBD	Astro	PRDM2	0.01	0.03	0.26	0.793	0.896
DLBD	EN_L2_3_IT	PRDM2	-0.05	0.03	-1.75	0.0797	0.315
DLBD	EN_L3_5_IT_1	PRDM2	-0.07	0.03	-2.23	0.0255	0.181
DLBD	EN_L3_5_IT_2	PRDM2	-0.10	0.03	-3.04	0.00236	0.039
DLBD	EN_L3_5_IT_3	PRDM2	-0.04	0.03	-1.27	0.205	0.465
DLBD	EN_L5_6_NP	PRDM2	-0.06	0.05	-1.19	0.234	0.663
DLBD	EN_L5_ET	PRDM2	0.11	0.42	0.27	0.786	0.968
DLBD	EN_L6B	PRDM2	-0.12	0.05	-2.21	0.027	0.253
DLBD	EN_L6_CT	PRDM2	-0.07	0.04	-1.69	0.0905	0.402
DLBD	EN_L6_IT_1	PRDM2	-0.07	0.04	-1.60	0.11	0.599
DLBD	EN_L6_IT_2	PRDM2	-0.06	0.05	-1.27	0.204	0.649
DLBD	Endo	PRDM2	-0.11	0.09	-1.22	0.224	0.785
DLBD	IN_ADARB2	PRDM2	0.03	0.05	0.75	0.451	0.853
DLBD	IN_LAMP5_LHX6	PRDM2	-0.04	0.05	-0.81	0.415	0.803
DLBD	IN_LAMP5_RELN	PRDM2	0.06	0.03	1.71	0.0878	0.52
DLBD	IN_PVALB	PRDM2	-0.02	0.03	-0.50	0.617	0.864
DLBD	IN_PVALB_CHC	PRDM2	-0.01	0.05	-0.10	0.918	0.988
DLBD	IN_SST	PRDM2	0.02	0.04	0.67	0.503	0.828
DLBD	IN_VIP	PRDM2	-0.03	0.03	-1.32	0.187	0.51
DLBD	Micro	PRDM2	0.01	0.04	0.23	0.815	0.956
DLBD	OPC	PRDM2	0.03	0.04	0.85	0.393	0.82
DLBD	Oligo	PRDM2	0.00	0.03	0.13	0.895	0.953
DLBD	PC	PRDM2	-0.13	0.10	-1.35	0.178	0.76
DLBD	PVM	PRDM2	0.02	0.12	0.12	0.902	0.978
DLBD	VLMC	PRDM2	0.13	0.11	1.13	0.259	0.743
DLBD	Astro	PRDM4	-0.08	0.05	-1.58	0.115	0.277
DLBD	EN_L2_3_IT	PRDM4	-0.03	0.03	-1.02	0.308	0.606
DLBD	EN_L3_5_IT_1	PRDM4	0.01	0.07	0.10	0.923	0.979
DLBD	EN_L3_5_IT_2	PRDM4	0.07	0.05	1.28	0.201	0.513
DLBD	EN_L3_5_IT_3	PRDM4	0.04	0.05	0.82	0.411	0.674
DLBD	EN_L5_6_NP	PRDM4	-0.24	0.10	-2.48	0.0131	0.227
DLBD	EN_L6B	PRDM4	-0.10	0.10	-1.05	0.292	0.68
DLBD	EN_L6_CT	PRDM4	0.01	0.09	0.13	0.897	0.97
DLBD	EN_L6_IT_1	PRDM4	-0.05	0.09	-0.64	0.522	0.89
DLBD	EN_L6_IT_2	PRDM4	0.05	0.09	0.54	0.589	0.883
DLBD	IN_ADARB2	PRDM4	0.00	0.09	0.06	0.954	0.99
DLBD	IN_LAMP5_LHX6	PRDM4	0.01	0.10	0.09	0.932	0.987
DLBD	IN_LAMP5_RELN	PRDM4	-0.04	0.09	-0.52	0.604	0.913
DLBD	IN_PVALB	PRDM4	0.01	0.05	0.14	0.888	0.968
DLBD	IN_PVALB_CHC	PRDM4	-0.01	0.10	-0.08	0.935	0.989
DLBD	IN_SST	PRDM4	0.03	0.06	0.50	0.617	0.877
DLBD	IN_VIP	PRDM4	0.06	0.05	1.19	0.235	0.569
DLBD	Micro	PRDM4	-0.12	0.07	-1.65	0.0985	0.44
DLBD	OPC	PRDM4	0.01	0.06	0.14	0.886	0.986
DLBD	Oligo	PRDM4	-0.07	0.04	-1.83	0.0675	0.201
DLBD	Astro	PRDM5	-0.14	0.04	-3.70	0.000211	0.00303
DLBD	EN_L2_3_IT	PRDM5	-0.10	0.07	-1.45	0.148	0.428
DLBD	EN_L3_5_IT_1	PRDM5	-0.18	0.09	-1.90	0.0578	0.281
DLBD	EN_L3_5_IT_2	PRDM5	-0.19	0.07	-2.63	0.00863	0.0878
DLBD	EN_L3_5_IT_3	PRDM5	-0.19	0.08	-2.28	0.0228	0.13
DLBD	EN_L5_6_NP	PRDM5	-0.18	0.15	-1.20	0.229	0.657
DLBD	EN_L6B	PRDM5	-0.43	0.15	-2.82	0.00474	0.115
DLBD	EN_L6_CT	PRDM5	-0.17	0.12	-1.33	0.183	0.54
DLBD	EN_L6_IT_1	PRDM5	-0.26	0.10	-2.49	0.0129	0.279
DLBD	EN_L6_IT_2	PRDM5	-0.14	0.12	-1.18	0.238	0.68
DLBD	Endo	PRDM5	2.00	1.15	1.74	0.0819	0.63
DLBD	IN_ADARB2	PRDM5	-0.20	0.08	-2.57	0.0101	0.253
DLBD	IN_LAMP5_LHX6	PRDM5	0.09	0.09	1.01	0.314	0.729
DLBD	IN_LAMP5_RELN	PRDM5	0.12	0.08	1.55	0.12	0.582
DLBD	IN_PVALB	PRDM5	-0.19	0.07	-2.74	0.00609	0.08
DLBD	IN_PVALB_CHC	PRDM5	-0.07	0.11	-0.65	0.515	0.866
DLBD	IN_SST	PRDM5	-0.12	0.09	-1.42	0.155	0.551
DLBD	IN_VIP	PRDM5	-0.12	0.05	-2.27	0.0233	0.183
DLBD	OPC	PRDM5	-0.11	0.05	-2.21	0.0274	0.363
DLBD	Oligo	PRDM5	-0.24	0.10	-2.40	0.0165	0.0749
DLBD	PC	PRDM5	-0.17	0.16	-1.05	0.292	0.837
DLBD	VLMC	PRDM5	0.14	0.12	1.19	0.233	0.733
DLBD	Astro	PRDM6	0.09	0.09	1.06	0.289	0.5
DLBD	EN_L2_3_IT	PRDM6	0.01	0.08	0.15	0.883	0.959
DLBD	EN_L3_5_IT_1	PRDM6	-0.07	0.15	-0.47	0.64	0.868
DLBD	EN_L3_5_IT_2	PRDM6	0.16	0.11	1.46	0.144	0.434
DLBD	EN_L3_5_IT_3	PRDM6	0.05	0.11	0.48	0.63	0.825
DLBD	EN_L5_6_NP	PRDM6	-3.38	1.26	-2.69	0.00709	0.169
DLBD	EN_L6_CT	PRDM6	0.30	0.15	1.98	0.0475	0.296
DLBD	EN_L6_IT_1	PRDM6	0.14	0.14	1.00	0.317	0.803
DLBD	IN_PVALB	PRDM6	0.23	0.13	1.75	0.0797	0.345
DLBD	IN_VIP	PRDM6	0.08	0.12	0.67	0.505	0.783
DLBD	Oligo	PRDM6	0.06	0.10	0.64	0.519	0.722
DLBD	VLMC	PRDM6	0.68	0.40	1.72	0.085	0.573
DLBD	Astro	PRDM7	-0.18	0.13	-1.39	0.163	0.348
DLBD	EN_L2_3_IT	PRDM7	-0.08	0.13	-0.58	0.563	0.79
DLBD	Oligo	PRDM7	-0.16	0.13	-1.26	0.209	0.423
DLBD	Astro	PRDM8	0.06	0.13	0.48	0.629	0.786
DLBD	EN_L2_3_IT	PRDM8	-0.03	0.08	-0.38	0.7	0.868
DLBD	EN_L3_5_IT_1	PRDM8	0.03	0.05	0.57	0.568	0.828
DLBD	EN_L3_5_IT_2	PRDM8	0.21	0.06	3.33	0.000867	0.0199
DLBD	EN_L3_5_IT_3	PRDM8	0.08	0.06	1.33	0.184	0.439
DLBD	EN_L5_ET	PRDM8	1.53	0.87	1.76	0.0782	0.663
DLBD	EN_L6B	PRDM8	0.23	0.16	1.48	0.14	0.523
DLBD	EN_L6_CT	PRDM8	-0.29	0.15	-1.95	0.0516	0.307
DLBD	EN_L6_IT_1	PRDM8	-0.05	0.12	-0.38	0.702	0.944
DLBD	EN_L6_IT_2	PRDM8	0.09	0.13	0.68	0.494	0.834
DLBD	IN_VIP	PRDM8	0.18	0.10	1.75	0.0807	0.346
DLBD	OPC	PRDM8	-0.05	0.12	-0.42	0.677	0.935
DLBD	Oligo	PRDM8	0.11	0.06	1.95	0.0511	0.167
DLBD	Astro	PRDX1	0.05	0.05	0.97	0.334	0.544
DLBD	EN_L2_3_IT	PRDX1	0.16	0.05	3.20	0.00138	0.0384
DLBD	EN_L3_5_IT_1	PRDX1	0.12	0.06	1.98	0.0479	0.255
DLBD	EN_L3_5_IT_2	PRDX1	0.19	0.06	3.25	0.00114	0.0236
DLBD	EN_L3_5_IT_3	PRDX1	0.12	0.05	2.34	0.0194	0.117
DLBD	EN_L5_6_NP	PRDX1	0.08	0.10	0.80	0.423	0.788
DLBD	EN_L6B	PRDX1	0.18	0.11	1.71	0.0869	0.432
DLBD	EN_L6_CT	PRDX1	0.24	0.09	2.52	0.0116	0.147
DLBD	EN_L6_IT_1	PRDX1	0.19	0.09	2.21	0.0274	0.372
DLBD	EN_L6_IT_2	PRDX1	0.10	0.10	1.02	0.308	0.735
DLBD	Endo	PRDX1	0.92	0.81	1.13	0.258	0.798
DLBD	IN_ADARB2	PRDX1	0.19	0.08	2.26	0.0241	0.354
DLBD	IN_LAMP5_LHX6	PRDX1	0.05	0.12	0.46	0.647	0.907
DLBD	IN_LAMP5_RELN	PRDX1	0.17	0.09	1.99	0.047	0.411
DLBD	IN_PVALB	PRDX1	0.06	0.06	0.93	0.354	0.69
DLBD	IN_PVALB_CHC	PRDX1	-0.05	0.12	-0.40	0.692	0.928
DLBD	IN_SST	PRDX1	0.03	0.07	0.51	0.614	0.875
DLBD	IN_VIP	PRDX1	0.12	0.06	2.05	0.0408	0.247
DLBD	Micro	PRDX1	0.12	0.07	1.60	0.11	0.461
DLBD	OPC	PRDX1	0.12	0.06	1.87	0.0611	0.486
DLBD	Oligo	PRDX1	0.06	0.04	1.44	0.15	0.344
DLBD	PC	PRDX1	-0.88	0.75	-1.17	0.241	0.811
DLBD	Astro	PRDX3	-0.02	0.04	-0.38	0.704	0.838
DLBD	EN_L2_3_IT	PRDX3	-0.07	0.05	-1.45	0.147	0.426
DLBD	EN_L3_5_IT_1	PRDX3	-0.00	0.08	-0.05	0.961	0.988
DLBD	EN_L3_5_IT_2	PRDX3	-0.07	0.06	-1.01	0.314	0.634
DLBD	EN_L3_5_IT_3	PRDX3	-0.06	0.06	-1.00	0.316	0.588
DLBD	EN_L5_6_NP	PRDX3	-0.08	0.09	-0.89	0.371	0.758
DLBD	EN_L6B	PRDX3	0.09	0.10	0.83	0.409	0.764
DLBD	EN_L6_CT	PRDX3	-0.02	0.09	-0.22	0.825	0.944
DLBD	EN_L6_IT_1	PRDX3	-0.13	0.09	-1.46	0.145	0.645
DLBD	EN_L6_IT_2	PRDX3	-0.07	0.13	-0.51	0.61	0.887
DLBD	IN_ADARB2	PRDX3	0.07	0.10	0.68	0.494	0.873
DLBD	IN_LAMP5_LHX6	PRDX3	-0.18	0.10	-1.79	0.0738	0.411
DLBD	IN_LAMP5_RELN	PRDX3	-0.06	0.08	-0.73	0.464	0.863
DLBD	IN_PVALB	PRDX3	-0.11	0.06	-1.84	0.0661	0.313
DLBD	IN_PVALB_CHC	PRDX3	-0.05	0.10	-0.50	0.618	0.905
DLBD	IN_SST	PRDX3	-0.03	0.07	-0.38	0.703	0.912
DLBD	IN_VIP	PRDX3	-0.05	0.06	-0.86	0.389	0.707
DLBD	Micro	PRDX3	-0.01	0.07	-0.17	0.867	0.971
DLBD	OPC	PRDX3	0.00	0.05	0.04	0.968	0.996
DLBD	Oligo	PRDX3	-0.04	0.04	-0.99	0.324	0.553
DLBD	Astro	PRDX4	0.17	0.08	2.15	0.0317	0.116
DLBD	EN_L2_3_IT	PRDX4	-0.10	0.09	-1.05	0.296	0.595
DLBD	EN_L3_5_IT_1	PRDX4	-0.02	0.12	-0.20	0.843	0.952
DLBD	EN_L3_5_IT_2	PRDX4	-0.09	0.10	-0.93	0.35	0.664
DLBD	EN_L3_5_IT_3	PRDX4	-0.01	0.11	-0.12	0.904	0.965
DLBD	EN_L5_6_NP	PRDX4	2.11	1.63	1.30	0.195	0.623
DLBD	EN_L6_CT	PRDX4	5.43	1.36	4.01	6.18e-05	0.00716
DLBD	EN_L6_IT_1	PRDX4	0.04	0.13	0.27	0.789	0.967
DLBD	IN_PVALB	PRDX4	0.09	0.11	0.84	0.402	0.728
DLBD	IN_SST	PRDX4	0.09	0.09	0.91	0.361	0.741
DLBD	IN_VIP	PRDX4	0.05	0.10	0.50	0.617	0.844
DLBD	Micro	PRDX4	0.05	0.10	0.48	0.63	0.881
DLBD	OPC	PRDX4	0.07	0.07	0.88	0.378	0.813
DLBD	Oligo	PRDX4	0.08	0.05	1.68	0.0932	0.251
DLBD	Astro	PRDX5	0.14	0.06	2.24	0.0253	0.0994
DLBD	EN_L2_3_IT	PRDX5	0.05	0.06	0.82	0.41	0.689
DLBD	EN_L3_5_IT_1	PRDX5	-0.01	0.08	-0.13	0.894	0.969
DLBD	EN_L3_5_IT_2	PRDX5	0.08	0.06	1.27	0.204	0.516
DLBD	EN_L3_5_IT_3	PRDX5	0.12	0.07	1.68	0.0935	0.298
DLBD	EN_L5_6_NP	PRDX5	1.62	1.31	1.23	0.218	0.647
DLBD	EN_L6_CT	PRDX5	1.25	1.56	0.80	0.422	0.764
DLBD	EN_L6_IT_1	PRDX5	0.03	0.11	0.28	0.777	0.963
DLBD	EN_L6_IT_2	PRDX5	0.13	0.12	1.07	0.285	0.722
DLBD	IN_ADARB2	PRDX5	0.08	0.11	0.72	0.471	0.861
DLBD	IN_LAMP5_RELN	PRDX5	0.15	0.10	1.53	0.126	0.591
DLBD	IN_PVALB	PRDX5	-0.03	0.07	-0.35	0.723	0.913
DLBD	IN_SST	PRDX5	0.05	0.09	0.63	0.53	0.84
DLBD	IN_VIP	PRDX5	0.01	0.07	0.20	0.844	0.944
DLBD	Micro	PRDX5	0.04	0.11	0.42	0.674	0.899
DLBD	OPC	PRDX5	-0.08	0.07	-1.06	0.289	0.757
DLBD	Oligo	PRDX5	0.00	0.05	0.08	0.935	0.97
DLBD	Astro	PRDX6	-0.11	0.06	-1.77	0.0764	0.211
DLBD	EN_L2_3_IT	PRDX6	0.18	0.06	3.31	0.000925	0.0308
DLBD	EN_L3_5_IT_1	PRDX6	0.29	0.08	3.50	0.000465	0.0138
DLBD	EN_L3_5_IT_2	PRDX6	0.28	0.07	3.90	9.5e-05	0.0048
DLBD	EN_L3_5_IT_3	PRDX6	0.24	0.07	3.30	0.000964	0.0176
DLBD	EN_L5_6_NP	PRDX6	0.18	0.10	1.85	0.0649	0.436
DLBD	EN_L6B	PRDX6	0.06	0.11	0.54	0.591	0.86
DLBD	EN_L6_CT	PRDX6	0.20	0.10	2.02	0.0435	0.281
DLBD	EN_L6_IT_1	PRDX6	0.17	0.10	1.73	0.0839	0.548
DLBD	EN_L6_IT_2	PRDX6	0.26	0.11	2.25	0.0248	0.299
DLBD	Endo	PRDX6	0.44	1.42	0.31	0.756	0.96
DLBD	IN_ADARB2	PRDX6	0.21	0.10	2.17	0.0301	0.386
DLBD	IN_LAMP5_LHX6	PRDX6	-0.05	0.11	-0.41	0.679	0.914
DLBD	IN_LAMP5_RELN	PRDX6	-0.05	0.10	-0.46	0.649	0.925
DLBD	IN_PVALB	PRDX6	0.08	0.07	1.05	0.293	0.633
DLBD	IN_PVALB_CHC	PRDX6	0.08	0.11	0.72	0.472	0.843
DLBD	IN_SST	PRDX6	0.13	0.08	1.70	0.0901	0.451
DLBD	IN_VIP	PRDX6	0.12	0.07	1.73	0.0841	0.351
DLBD	Micro	PRDX6	0.09	0.08	1.02	0.309	0.689
DLBD	OPC	PRDX6	-0.01	0.06	-0.25	0.802	0.968
DLBD	Oligo	PRDX6	0.07	0.04	1.82	0.0686	0.204
DLBD	Astro	PREB	-0.05	0.07	-0.73	0.466	0.664
DLBD	EN_L2_3_IT	PREB	-0.13	0.06	-2.01	0.045	0.231
DLBD	EN_L3_5_IT_2	PREB	-0.07	0.09	-0.75	0.453	0.748
DLBD	EN_L3_5_IT_3	PREB	-0.11	0.08	-1.32	0.186	0.443
DLBD	EN_L6_IT_1	PREB	-0.55	4.26	-0.13	0.898	0.984
DLBD	IN_PVALB	PREB	-0.05	0.09	-0.60	0.545	0.824
DLBD	IN_SST	PREB	-0.12	0.11	-1.05	0.296	0.697
DLBD	IN_VIP	PREB	0.02	0.08	0.22	0.825	0.939
DLBD	Micro	PREB	0.01	0.10	0.13	0.893	0.978
DLBD	OPC	PREB	0.03	0.08	0.39	0.695	0.942
DLBD	Oligo	PREB	-0.07	0.05	-1.49	0.137	0.325
DLBD	Astro	PRELID1	-0.05	0.08	-0.59	0.552	0.731
DLBD	EN_L2_3_IT	PRELID1	-0.06	0.08	-0.80	0.421	0.696
DLBD	EN_L3_5_IT_1	PRELID1	0.13	0.10	1.36	0.173	0.49
DLBD	EN_L3_5_IT_2	PRELID1	0.04	0.08	0.48	0.632	0.849
DLBD	EN_L3_5_IT_3	PRELID1	0.12	0.08	1.48	0.138	0.374
DLBD	EN_L6_IT_1	PRELID1	1.40	4.21	0.33	0.74	0.954
DLBD	IN_LAMP5_RELN	PRELID1	0.12	0.11	1.14	0.256	0.737
DLBD	IN_PVALB	PRELID1	0.02	0.09	0.21	0.832	0.95
DLBD	IN_SST	PRELID1	0.02	0.11	0.16	0.872	0.97
DLBD	IN_VIP	PRELID1	-0.09	0.08	-1.19	0.234	0.568
DLBD	Micro	PRELID1	0.08	0.13	0.59	0.554	0.844
DLBD	OPC	PRELID1	-0.12	0.09	-1.33	0.183	0.663
DLBD	Oligo	PRELID1	-0.07	0.05	-1.53	0.127	0.309
DLBD	Astro	PRELID2	-0.00	0.08	-0.03	0.973	0.987
DLBD	EN_L2_3_IT	PRELID2	0.15	0.07	2.26	0.0237	0.165
DLBD	EN_L3_5_IT_1	PRELID2	-0.00	0.07	-0.06	0.953	0.986
DLBD	EN_L3_5_IT_2	PRELID2	0.13	0.09	1.41	0.159	0.454
DLBD	EN_L3_5_IT_3	PRELID2	0.36	0.12	2.87	0.00404	0.0446
DLBD	EN_L5_6_NP	PRELID2	0.33	0.19	1.74	0.0813	0.469
DLBD	EN_L6B	PRELID2	0.18	0.21	0.84	0.399	0.757
DLBD	EN_L6_CT	PRELID2	0.77	0.16	4.77	1.87e-06	0.000673
DLBD	EN_L6_IT_1	PRELID2	0.26	0.09	2.77	0.00568	0.197
DLBD	EN_L6_IT_2	PRELID2	0.05	0.09	0.61	0.541	0.86
DLBD	Endo	PRELID2	-0.13	0.16	-0.84	0.399	0.87
DLBD	IN_ADARB2	PRELID2	0.08	0.08	0.90	0.37	0.818
DLBD	IN_LAMP5_LHX6	PRELID2	0.27	0.08	3.27	0.00107	0.0441
DLBD	IN_LAMP5_RELN	PRELID2	0.01	0.06	0.21	0.837	0.97
DLBD	IN_PVALB	PRELID2	0.15	0.08	1.82	0.0682	0.318
DLBD	IN_PVALB_CHC	PRELID2	0.32	0.13	2.53	0.0114	0.165
DLBD	IN_SST	PRELID2	0.02	0.10	0.24	0.806	0.945
DLBD	IN_VIP	PRELID2	0.07	0.07	1.09	0.276	0.609
DLBD	Micro	PRELID2	0.12	0.08	1.58	0.115	0.47
DLBD	OPC	PRELID2	0.00	0.09	0.05	0.96	0.995
DLBD	Oligo	PRELID2	-0.10	0.09	-1.16	0.248	0.471
DLBD	PC	PRELID2	-2.16	0.75	-2.86	0.00422	0.225
DLBD	PVM	PRELID2	0.24	0.24	1.00	0.317	0.748
DLBD	VLMC	PRELID2	0.13	0.17	0.77	0.444	0.847
DLBD	Astro	PRELID3A	0.08	0.04	2.00	0.0458	0.149
DLBD	EN_L2_3_IT	PRELID3A	0.02	0.04	0.68	0.494	0.748
DLBD	EN_L3_5_IT_1	PRELID3A	0.04	0.06	0.77	0.44	0.75
DLBD	EN_L3_5_IT_2	PRELID3A	0.02	0.05	0.47	0.635	0.851
DLBD	EN_L3_5_IT_3	PRELID3A	-0.05	0.05	-1.09	0.278	0.549
DLBD	EN_L5_6_NP	PRELID3A	0.04	0.09	0.39	0.694	0.918
DLBD	EN_L5_ET	PRELID3A	0.31	0.69	0.45	0.652	0.954
DLBD	EN_L6B	PRELID3A	0.07	0.10	0.75	0.454	0.794
DLBD	EN_L6_CT	PRELID3A	0.01	0.07	0.10	0.924	0.978
DLBD	EN_L6_IT_1	PRELID3A	-0.02	0.07	-0.34	0.733	0.952
DLBD	EN_L6_IT_2	PRELID3A	-0.05	0.10	-0.45	0.65	0.904
DLBD	IN_ADARB2	PRELID3A	0.07	0.08	0.86	0.389	0.828
DLBD	IN_LAMP5_LHX6	PRELID3A	-0.12	0.08	-1.42	0.155	0.563
DLBD	IN_LAMP5_RELN	PRELID3A	-0.02	0.08	-0.24	0.814	0.964
DLBD	IN_PVALB	PRELID3A	0.07	0.05	1.51	0.132	0.439
DLBD	IN_PVALB_CHC	PRELID3A	0.06	0.11	0.51	0.608	0.901
DLBD	IN_SST	PRELID3A	0.06	0.06	1.08	0.28	0.683
DLBD	IN_VIP	PRELID3A	-0.08	0.05	-1.60	0.109	0.398
DLBD	Micro	PRELID3A	0.12	0.10	1.21	0.225	0.607
DLBD	OPC	PRELID3A	0.03	0.05	0.53	0.594	0.907
DLBD	Oligo	PRELID3A	0.19	0.06	3.09	0.00197	0.016
DLBD	Astro	PRELID3B	0.05	0.07	0.78	0.437	0.64
DLBD	EN_L2_3_IT	PRELID3B	0.03	0.07	0.40	0.688	0.861
DLBD	EN_L3_5_IT_2	PRELID3B	0.10	0.10	0.96	0.336	0.652
DLBD	EN_L3_5_IT_3	PRELID3B	0.05	0.10	0.44	0.657	0.842
DLBD	EN_L6_IT_1	PRELID3B	0.68	4.44	0.15	0.879	0.982
DLBD	IN_PVALB	PRELID3B	0.02	0.09	0.18	0.854	0.957
DLBD	IN_VIP	PRELID3B	0.00	0.10	0.03	0.978	0.992
DLBD	Micro	PRELID3B	0.12	0.11	1.10	0.273	0.654
DLBD	OPC	PRELID3B	-0.14	0.09	-1.56	0.12	0.597
DLBD	Oligo	PRELID3B	-0.01	0.06	-0.09	0.928	0.968
DLBD	Astro	PRELP	0.28	0.14	2.03	0.0427	0.142
DLBD	EN_L2_3_IT	PRELP	0.51	0.11	4.46	8.32e-06	0.00191
DLBD	EN_L3_5_IT_2	PRELP	0.77	0.17	4.53	5.83e-06	0.000686
DLBD	EN_L3_5_IT_3	PRELP	0.92	0.15	6.11	9.99e-10	1.49e-06
DLBD	EN_L5_6_NP	PRELP	-0.95	1.39	-0.68	0.495	0.831
DLBD	EN_L6_CT	PRELP	2.20	1.47	1.49	0.135	0.472
DLBD	OPC	PRELP	0.07	0.16	0.44	0.661	0.928
DLBD	Oligo	PRELP	0.03	0.13	0.23	0.819	0.915
DLBD	PC	PRELP	0.21	0.11	1.93	0.054	0.589
DLBD	VLMC	PRELP	0.10	0.19	0.50	0.615	0.918
DLBD	Astro	PREP	0.05	0.05	0.90	0.37	0.579
DLBD	EN_L2_3_IT	PREP	-0.07	0.04	-1.82	0.0683	0.291
DLBD	EN_L3_5_IT_1	PREP	-0.13	0.05	-2.82	0.00475	0.0659
DLBD	EN_L3_5_IT_2	PREP	-0.03	0.03	-0.75	0.454	0.749
DLBD	EN_L3_5_IT_3	PREP	-0.05	0.04	-1.25	0.211	0.471
DLBD	EN_L5_6_NP	PREP	0.06	0.06	1.06	0.29	0.709
DLBD	EN_L5_ET	PREP	-0.35	0.53	-0.65	0.517	0.938
DLBD	EN_L6B	PREP	-0.12	0.07	-1.64	0.101	0.457
DLBD	EN_L6_CT	PREP	-0.09	0.06	-1.51	0.132	0.467
DLBD	EN_L6_IT_1	PREP	-0.12	0.06	-1.87	0.0609	0.491
DLBD	EN_L6_IT_2	PREP	-0.02	0.06	-0.26	0.798	0.951
DLBD	Endo	PREP	0.18	0.14	1.28	0.2	0.77
DLBD	IN_ADARB2	PREP	0.06	0.08	0.76	0.445	0.851
DLBD	IN_LAMP5_LHX6	PREP	-0.03	0.08	-0.30	0.764	0.942
DLBD	IN_LAMP5_RELN	PREP	0.15	0.07	2.19	0.0287	0.339
DLBD	IN_PVALB	PREP	0.10	0.03	3.08	0.00205	0.04
DLBD	IN_PVALB_CHC	PREP	0.02	0.06	0.39	0.7	0.932
DLBD	IN_SST	PREP	0.11	0.04	2.71	0.00668	0.138
DLBD	IN_VIP	PREP	0.00	0.04	0.06	0.956	0.985
DLBD	Micro	PREP	0.07	0.06	1.25	0.21	0.594
DLBD	OPC	PREP	-0.02	0.05	-0.43	0.669	0.932
DLBD	Oligo	PREP	-0.06	0.05	-1.26	0.208	0.422
DLBD	PC	PREP	0.86	0.94	0.91	0.361	0.862
DLBD	VLMC	PREP	0.12	0.14	0.89	0.373	0.805
DLBD	Astro	PREPL	-0.17	0.04	-4.55	5.26e-06	0.000192
DLBD	EN_L2_3_IT	PREPL	-0.01	0.04	-0.22	0.824	0.931
DLBD	EN_L3_5_IT_1	PREPL	-0.05	0.04	-1.09	0.274	0.613
DLBD	EN_L3_5_IT_2	PREPL	-0.04	0.04	-1.04	0.299	0.621
DLBD	EN_L3_5_IT_3	PREPL	-0.00	0.04	-0.11	0.913	0.968
DLBD	EN_L5_6_NP	PREPL	-0.07	0.05	-1.46	0.145	0.57
DLBD	EN_L5_ET	PREPL	0.34	0.45	0.76	0.446	0.916
DLBD	EN_L6B	PREPL	-0.05	0.05	-1.00	0.317	0.698
DLBD	EN_L6_CT	PREPL	-0.06	0.04	-1.37	0.17	0.523
DLBD	EN_L6_IT_1	PREPL	-0.02	0.05	-0.34	0.737	0.954
DLBD	EN_L6_IT_2	PREPL	0.01	0.05	0.20	0.845	0.962
DLBD	Endo	PREPL	-0.07	0.11	-0.65	0.519	0.91
DLBD	IN_ADARB2	PREPL	-0.05	0.05	-0.93	0.355	0.812
DLBD	IN_LAMP5_LHX6	PREPL	-0.03	0.05	-0.61	0.539	0.87
DLBD	IN_LAMP5_RELN	PREPL	-0.05	0.05	-1.01	0.312	0.78
DLBD	IN_PVALB	PREPL	-0.05	0.04	-1.26	0.207	0.536
DLBD	IN_PVALB_CHC	PREPL	-0.08	0.05	-1.57	0.117	0.519
DLBD	IN_SST	PREPL	-0.04	0.04	-1.18	0.238	0.644
DLBD	IN_VIP	PREPL	-0.08	0.04	-2.20	0.028	0.203
DLBD	Micro	PREPL	-0.04	0.06	-0.68	0.494	0.813
DLBD	OPC	PREPL	-0.05	0.04	-1.24	0.214	0.693
DLBD	Oligo	PREPL	-0.05	0.03	-1.58	0.114	0.287
DLBD	PC	PREPL	-0.13	0.11	-1.22	0.222	0.794
DLBD	VLMC	PREPL	0.03	0.11	0.23	0.818	0.958
DLBD	Adaptive	PREX1	0.16	0.15	1.09	0.278	0.99
DLBD	Astro	PREX1	0.01	0.04	0.18	0.86	0.933
DLBD	EN_L2_3_IT	PREX1	0.04	0.06	0.58	0.564	0.791
DLBD	EN_L3_5_IT_1	PREX1	-0.03	0.06	-0.47	0.636	0.867
DLBD	EN_L3_5_IT_2	PREX1	0.02	0.07	0.33	0.74	0.901
DLBD	EN_L3_5_IT_3	PREX1	-0.08	0.08	-0.95	0.342	0.611
DLBD	EN_L5_ET	PREX1	-1.11	0.60	-1.87	0.062	0.616
DLBD	EN_L6_CT	PREX1	0.93	1.60	0.58	0.564	0.835
DLBD	EN_L6_IT_1	PREX1	-0.06	0.10	-0.66	0.511	0.887
DLBD	EN_L6_IT_2	PREX1	-0.24	0.13	-1.88	0.0605	0.443
DLBD	Endo	PREX1	-0.02	0.13	-0.17	0.864	0.985
DLBD	IN_ADARB2	PREX1	0.07	0.11	0.62	0.536	0.889
DLBD	IN_LAMP5_RELN	PREX1	-0.19	1.34	-0.14	0.885	0.98
DLBD	IN_PVALB	PREX1	0.04	0.08	0.54	0.59	0.851
DLBD	IN_SST	PREX1	0.04	0.09	0.48	0.632	0.881
DLBD	IN_VIP	PREX1	-0.15	0.06	-2.66	0.00787	0.103
DLBD	Micro	PREX1	0.09	0.05	1.65	0.0982	0.44
DLBD	OPC	PREX1	0.07	0.05	1.40	0.161	0.645
DLBD	Oligo	PREX1	0.06	0.04	1.61	0.108	0.278
DLBD	PC	PREX1	-0.13	1.18	-0.11	0.91	0.99
DLBD	PVM	PREX1	0.17	0.10	1.73	0.0839	0.588
DLBD	Astro	PREX2	-0.27	0.04	-6.58	4.69e-11	2.14e-08
DLBD	EN_L2_3_IT	PREX2	0.00	0.09	0.04	0.966	0.988
DLBD	EN_L3_5_IT_1	PREX2	0.11	0.14	0.80	0.424	0.738
DLBD	EN_L3_5_IT_2	PREX2	-0.05	0.12	-0.40	0.692	0.88
DLBD	EN_L3_5_IT_3	PREX2	0.15	0.11	1.33	0.183	0.438
DLBD	EN_L5_6_NP	PREX2	2.14	1.28	1.67	0.0945	0.495
DLBD	EN_L6B	PREX2	0.43	0.17	2.55	0.0109	0.167
DLBD	EN_L6_CT	PREX2	0.16	0.16	1.01	0.315	0.677
DLBD	EN_L6_IT_1	PREX2	0.07	0.17	0.40	0.693	0.942
DLBD	Endo	PREX2	-0.12	0.09	-1.31	0.19	0.761
DLBD	IN_ADARB2	PREX2	0.04	0.07	0.58	0.559	0.897
DLBD	IN_LAMP5_LHX6	PREX2	0.13	0.07	1.92	0.0546	0.36
DLBD	IN_LAMP5_RELN	PREX2	0.02	0.08	0.24	0.81	0.962
DLBD	IN_PVALB	PREX2	0.00	0.11	0.00	0.999	1
DLBD	IN_PVALB_CHC	PREX2	0.04	0.07	0.48	0.628	0.909
DLBD	IN_SST	PREX2	-0.14	0.12	-1.16	0.246	0.652
DLBD	IN_VIP	PREX2	0.09	0.04	2.14	0.0324	0.221
DLBD	Micro	PREX2	0.02	0.12	0.18	0.86	0.97
DLBD	OPC	PREX2	-0.30	0.05	-5.64	1.67e-08	0.000195
DLBD	Oligo	PREX2	-0.09	0.07	-1.29	0.197	0.409
DLBD	PC	PREX2	-0.02	0.10	-0.15	0.884	0.987
DLBD	SMC	PREX2	-0.24	0.29	-0.83	0.405	0.994
DLBD	VLMC	PREX2	-0.24	0.14	-1.67	0.0942	0.589
DLBD	Adaptive	PRF1	-0.06	0.26	-0.24	0.813	0.99
DLBD	Oligo	PRG4	0.14	0.12	1.15	0.251	0.475
DLBD	Astro	PRH1	0.27	0.10	2.75	0.00601	0.0355
DLBD	EN_L2_3_IT	PRH1	0.03	0.05	0.69	0.49	0.746
DLBD	EN_L3_5_IT_1	PRH1	0.12	0.08	1.51	0.131	0.427
DLBD	EN_L3_5_IT_2	PRH1	0.05	0.06	0.81	0.42	0.723
DLBD	EN_L3_5_IT_3	PRH1	0.04	0.06	0.69	0.49	0.734
DLBD	EN_L5_6_NP	PRH1	0.00	0.10	0.02	0.988	0.999
DLBD	EN_L5_ET	PRH1	0.14	0.78	0.17	0.862	0.984
DLBD	EN_L6B	PRH1	0.02	0.10	0.17	0.867	0.963
DLBD	EN_L6_CT	PRH1	0.05	0.08	0.64	0.523	0.813
DLBD	EN_L6_IT_1	PRH1	0.09	0.08	1.10	0.272	0.772
DLBD	EN_L6_IT_2	PRH1	0.13	0.11	1.26	0.207	0.651
DLBD	IN_ADARB2	PRH1	0.05	0.07	0.78	0.433	0.847
DLBD	IN_LAMP5_LHX6	PRH1	-0.02	0.09	-0.23	0.818	0.957
DLBD	IN_LAMP5_RELN	PRH1	0.08	0.07	1.06	0.29	0.767
DLBD	IN_PVALB	PRH1	-0.02	0.07	-0.26	0.798	0.939
DLBD	IN_PVALB_CHC	PRH1	-0.09	0.11	-0.85	0.396	0.798
DLBD	IN_SST	PRH1	-0.01	0.09	-0.11	0.911	0.978
DLBD	IN_VIP	PRH1	0.07	0.05	1.30	0.193	0.519
DLBD	OPC	PRH1	0.05	0.07	0.77	0.442	0.847
DLBD	Oligo	PRH1	0.30	0.09	3.33	0.000883	0.00877
DLBD	Astro	PRH2	0.05	0.16	0.30	0.765	0.878
DLBD	EN_L2_3_IT	PRH2	-0.03	0.14	-0.25	0.805	0.922
DLBD	EN_L3_5_IT_2	PRH2	-0.38	0.94	-0.40	0.687	0.878
DLBD	EN_L3_5_IT_3	PRH2	-0.45	1.12	-0.41	0.685	0.859
DLBD	IN_PVALB	PRH2	0.80	0.95	0.84	0.4	0.727
DLBD	Oligo	PRH2	0.02	0.13	0.12	0.906	0.958
DLBD	Astro	PRICKLE1	0.03	0.09	0.29	0.773	0.882
DLBD	EN_L2_3_IT	PRICKLE1	-0.08	0.05	-1.60	0.109	0.367
DLBD	EN_L3_5_IT_1	PRICKLE1	-0.14	0.05	-2.53	0.0114	0.111
DLBD	EN_L3_5_IT_2	PRICKLE1	-0.08	0.05	-1.59	0.111	0.38
DLBD	EN_L3_5_IT_3	PRICKLE1	0.00	0.05	0.03	0.973	0.991
DLBD	EN_L5_6_NP	PRICKLE1	-0.01	0.05	-0.24	0.808	0.955
DLBD	EN_L5_ET	PRICKLE1	-0.13	0.40	-0.34	0.737	0.967
DLBD	EN_L6B	PRICKLE1	-0.00	0.07	-0.02	0.984	0.997
DLBD	EN_L6_CT	PRICKLE1	-0.04	0.06	-0.75	0.454	0.779
DLBD	EN_L6_IT_1	PRICKLE1	-0.12	0.07	-1.79	0.0731	0.525
DLBD	EN_L6_IT_2	PRICKLE1	-0.07	0.08	-0.83	0.406	0.791
DLBD	Endo	PRICKLE1	0.56	1.03	0.54	0.588	0.932
DLBD	IN_ADARB2	PRICKLE1	0.13	0.06	2.18	0.0291	0.38
DLBD	IN_LAMP5_LHX6	PRICKLE1	0.22	0.08	2.74	0.00606	0.117
DLBD	IN_LAMP5_RELN	PRICKLE1	0.21	0.06	3.65	0.000267	0.0304
DLBD	IN_PVALB	PRICKLE1	0.15	0.05	3.28	0.00105	0.0266
DLBD	IN_PVALB_CHC	PRICKLE1	0.19	0.07	2.83	0.00462	0.0992
DLBD	IN_SST	PRICKLE1	0.12	0.04	2.84	0.00449	0.114
DLBD	IN_VIP	PRICKLE1	0.09	0.05	1.77	0.077	0.34
DLBD	Micro	PRICKLE1	-0.05	0.11	-0.43	0.667	0.897
DLBD	OPC	PRICKLE1	-0.17	0.09	-2.00	0.0459	0.433
DLBD	Oligo	PRICKLE1	-0.04	0.08	-0.48	0.632	0.803
DLBD	PC	PRICKLE1	-1.02	1.08	-0.94	0.346	0.858
DLBD	VLMC	PRICKLE1	-0.02	0.14	-0.16	0.876	0.971
DLBD	Astro	PRICKLE2	-0.04	0.06	-0.72	0.469	0.666
DLBD	EN_L2_3_IT	PRICKLE2	0.09	0.04	2.27	0.0232	0.164
DLBD	EN_L3_5_IT_1	PRICKLE2	0.10	0.04	2.40	0.0166	0.139
DLBD	EN_L3_5_IT_2	PRICKLE2	0.04	0.04	1.06	0.289	0.612
DLBD	EN_L3_5_IT_3	PRICKLE2	0.14	0.04	3.67	0.000244	0.007
DLBD	EN_L5_6_NP	PRICKLE2	0.11	0.06	1.76	0.0776	0.461
DLBD	EN_L5_ET	PRICKLE2	0.35	0.42	0.84	0.403	0.897
DLBD	EN_L6B	PRICKLE2	0.12	0.05	2.49	0.0128	0.182
DLBD	EN_L6_CT	PRICKLE2	0.13	0.04	3.13	0.00174	0.0524
DLBD	EN_L6_IT_1	PRICKLE2	0.04	0.06	0.77	0.442	0.864
DLBD	EN_L6_IT_2	PRICKLE2	0.15	0.06	2.67	0.00763	0.174
DLBD	Endo	PRICKLE2	-0.12	0.10	-1.14	0.253	0.793
DLBD	IN_ADARB2	PRICKLE2	0.05	0.05	0.98	0.327	0.797
DLBD	IN_LAMP5_LHX6	PRICKLE2	0.13	0.05	2.71	0.00668	0.123
DLBD	IN_LAMP5_RELN	PRICKLE2	0.12	0.05	2.38	0.0173	0.265
DLBD	IN_PVALB	PRICKLE2	0.06	0.04	1.76	0.0784	0.342
DLBD	IN_PVALB_CHC	PRICKLE2	0.19	0.04	4.60	4.19e-06	0.000832
DLBD	IN_SST	PRICKLE2	0.09	0.04	2.44	0.0148	0.208
DLBD	IN_VIP	PRICKLE2	-0.11	0.05	-2.37	0.0176	0.159
DLBD	Micro	PRICKLE2	-0.04	0.11	-0.32	0.749	0.929
DLBD	OPC	PRICKLE2	0.05	0.05	1.07	0.285	0.754
DLBD	Oligo	PRICKLE2	0.03	0.07	0.39	0.699	0.847
DLBD	PC	PRICKLE2	0.14	0.13	1.06	0.29	0.837
DLBD	VLMC	PRICKLE2	0.13	0.13	1.04	0.297	0.765
DLBD	Astro	PRICKLE3	0.13	0.09	1.51	0.131	0.303
DLBD	Micro	PRICKLE3	0.24	0.11	2.18	0.0293	0.246
DLBD	Oligo	PRICKLE3	0.28	0.11	2.43	0.0151	0.0703
DLBD	Astro	PRIM1	0.23	0.09	2.52	0.0117	0.058
DLBD	EN_L2_3_IT	PRIM1	0.07	0.08	0.95	0.341	0.636
DLBD	EN_L3_5_IT_1	PRIM1	0.28	0.12	2.32	0.0203	0.157
DLBD	EN_L3_5_IT_2	PRIM1	0.08	0.09	0.84	0.4	0.705
DLBD	EN_L3_5_IT_3	PRIM1	0.06	0.10	0.65	0.515	0.751
DLBD	EN_L5_6_NP	PRIM1	-0.37	1.19	-0.31	0.756	0.94
DLBD	EN_L6_CT	PRIM1	-3.32	1.65	-2.02	0.0437	0.282
DLBD	EN_L6_IT_1	PRIM1	0.17	0.12	1.42	0.156	0.658
DLBD	IN_ADARB2	PRIM1	0.14	0.11	1.33	0.185	0.701
DLBD	IN_LAMP5_LHX6	PRIM1	-0.26	0.89	-0.29	0.77	0.942
DLBD	IN_LAMP5_RELN	PRIM1	0.06	0.11	0.55	0.581	0.905
DLBD	IN_PVALB	PRIM1	0.17	0.08	2.21	0.0273	0.193
DLBD	IN_SST	PRIM1	0.19	0.09	2.05	0.0401	0.317
DLBD	IN_VIP	PRIM1	0.14	0.09	1.55	0.121	0.417
DLBD	Micro	PRIM1	0.04	0.11	0.41	0.679	0.901
DLBD	OPC	PRIM1	0.09	0.09	0.97	0.331	0.783
DLBD	Oligo	PRIM1	0.13	0.07	1.96	0.0499	0.164
DLBD	Adaptive	PRIM2	0.09	0.21	0.44	0.662	0.99
DLBD	Astro	PRIM2	-0.14	0.05	-3.01	0.00259	0.019
DLBD	EN_L2_3_IT	PRIM2	-0.02	0.04	-0.49	0.625	0.827
DLBD	EN_L3_5_IT_1	PRIM2	0.04	0.05	0.68	0.495	0.787
DLBD	EN_L3_5_IT_2	PRIM2	0.10	0.05	2.21	0.0271	0.18
DLBD	EN_L3_5_IT_3	PRIM2	0.08	0.04	1.96	0.0495	0.205
DLBD	EN_L5_6_NP	PRIM2	0.17	0.09	1.79	0.0743	0.455
DLBD	EN_L5_ET	PRIM2	0.34	0.62	0.56	0.578	0.947
DLBD	EN_L6B	PRIM2	0.09	0.08	1.24	0.216	0.609
DLBD	EN_L6_CT	PRIM2	0.08	0.06	1.18	0.239	0.6
DLBD	EN_L6_IT_1	PRIM2	0.03	0.08	0.39	0.699	0.944
DLBD	EN_L6_IT_2	PRIM2	0.12	0.09	1.31	0.192	0.64
DLBD	Endo	PRIM2	0.15	0.18	0.86	0.391	0.867
DLBD	IN_ADARB2	PRIM2	0.13	0.07	1.80	0.0722	0.53
DLBD	IN_LAMP5_LHX6	PRIM2	0.14	0.07	1.85	0.0645	0.387
DLBD	IN_LAMP5_RELN	PRIM2	0.11	0.06	1.79	0.0742	0.49
DLBD	IN_PVALB	PRIM2	0.09	0.06	1.53	0.126	0.428
DLBD	IN_PVALB_CHC	PRIM2	0.05	0.10	0.49	0.622	0.906
DLBD	IN_SST	PRIM2	0.19	0.06	3.15	0.00166	0.0689
DLBD	IN_VIP	PRIM2	0.14	0.05	2.54	0.011	0.124
DLBD	Micro	PRIM2	-0.00	0.05	-0.04	0.964	0.993
DLBD	OPC	PRIM2	-0.01	0.05	-0.23	0.821	0.973
DLBD	Oligo	PRIM2	0.08	0.04	2.10	0.036	0.13
DLBD	PC	PRIM2	0.19	0.17	1.15	0.25	0.813
DLBD	PVM	PRIM2	0.25	0.16	1.59	0.112	0.628
DLBD	VLMC	PRIM2	-0.03	0.13	-0.21	0.831	0.964
DLBD	Astro	PRIMA1	0.29	0.15	2.02	0.043	0.142
DLBD	EN_L2_3_IT	PRIMA1	1.90	0.79	2.41	0.0158	0.134
DLBD	OPC	PRIMA1	0.40	0.15	2.66	0.00777	0.244
DLBD	Oligo	PRIMA1	0.07	0.05	1.23	0.218	0.436
DLBD	Astro	PRIMPOL	-0.13	0.05	-2.91	0.00359	0.0244
DLBD	EN_L2_3_IT	PRIMPOL	0.05	0.05	0.95	0.341	0.636
DLBD	EN_L3_5_IT_1	PRIMPOL	0.14	0.07	1.89	0.0588	0.284
DLBD	EN_L3_5_IT_2	PRIMPOL	0.18	0.07	2.68	0.00728	0.0797
DLBD	EN_L3_5_IT_3	PRIMPOL	0.14	0.06	2.27	0.0233	0.131
DLBD	EN_L5_6_NP	PRIMPOL	0.01	0.10	0.14	0.891	0.977
DLBD	EN_L5_ET	PRIMPOL	-1.59	1.04	-1.53	0.126	0.738
DLBD	EN_L6B	PRIMPOL	-0.02	0.09	-0.22	0.824	0.948
DLBD	EN_L6_CT	PRIMPOL	0.18	0.08	2.21	0.0269	0.224
DLBD	EN_L6_IT_1	PRIMPOL	0.01	0.09	0.12	0.904	0.985
DLBD	EN_L6_IT_2	PRIMPOL	0.11	0.10	1.10	0.271	0.712
DLBD	Endo	PRIMPOL	2.43	0.95	2.56	0.0104	0.316
DLBD	IN_ADARB2	PRIMPOL	0.12	0.08	1.49	0.136	0.645
DLBD	IN_LAMP5_LHX6	PRIMPOL	-0.05	0.07	-0.69	0.49	0.846
DLBD	IN_LAMP5_RELN	PRIMPOL	-0.00	0.07	-0.03	0.976	0.994
DLBD	IN_PVALB	PRIMPOL	0.03	0.06	0.48	0.628	0.87
DLBD	IN_PVALB_CHC	PRIMPOL	-0.09	0.09	-1.00	0.32	0.749
DLBD	IN_SST	PRIMPOL	0.14	0.07	2.02	0.0438	0.33
DLBD	IN_VIP	PRIMPOL	0.09	0.05	1.57	0.117	0.412
DLBD	Micro	PRIMPOL	-0.04	0.07	-0.58	0.565	0.85
DLBD	OPC	PRIMPOL	0.02	0.05	0.49	0.627	0.917
DLBD	Oligo	PRIMPOL	-0.16	0.04	-3.63	0.000281	0.00369
DLBD	PC	PRIMPOL	-1.11	1.20	-0.92	0.356	0.859
DLBD	VLMC	PRIMPOL	-0.07	0.13	-0.52	0.602	0.914
DLBD	Astro	PRKAA1	-0.11	0.05	-2.10	0.0356	0.125
DLBD	EN_L2_3_IT	PRKAA1	-0.05	0.05	-0.97	0.333	0.63
DLBD	EN_L3_5_IT_1	PRKAA1	-0.11	0.07	-1.61	0.108	0.39
DLBD	EN_L3_5_IT_2	PRKAA1	-0.02	0.05	-0.47	0.635	0.851
DLBD	EN_L3_5_IT_3	PRKAA1	0.07	0.05	1.30	0.195	0.453
DLBD	EN_L5_6_NP	PRKAA1	-0.23	0.08	-3.00	0.00274	0.109
DLBD	EN_L5_ET	PRKAA1	-0.92	0.89	-1.04	0.299	0.861
DLBD	EN_L6B	PRKAA1	0.07	0.08	0.97	0.333	0.709
DLBD	EN_L6_CT	PRKAA1	-0.02	0.08	-0.29	0.77	0.921
DLBD	EN_L6_IT_1	PRKAA1	-0.09	0.09	-1.04	0.3	0.79
DLBD	EN_L6_IT_2	PRKAA1	-0.18	0.10	-1.77	0.0772	0.476
DLBD	Endo	PRKAA1	-0.04	0.12	-0.32	0.748	0.96
DLBD	IN_ADARB2	PRKAA1	0.01	0.08	0.14	0.887	0.98
DLBD	IN_LAMP5_LHX6	PRKAA1	0.06	0.09	0.67	0.505	0.852
DLBD	IN_LAMP5_RELN	PRKAA1	-0.03	0.07	-0.40	0.688	0.932
DLBD	IN_PVALB	PRKAA1	-0.07	0.05	-1.57	0.117	0.412
DLBD	IN_PVALB_CHC	PRKAA1	-0.02	0.08	-0.20	0.845	0.973
DLBD	IN_SST	PRKAA1	-0.06	0.06	-1.03	0.305	0.705
DLBD	IN_VIP	PRKAA1	-0.01	0.04	-0.32	0.751	0.911
DLBD	Micro	PRKAA1	-0.00	0.06	-0.08	0.937	0.986
DLBD	OPC	PRKAA1	-0.11	0.05	-2.17	0.0298	0.37
DLBD	Oligo	PRKAA1	-0.11	0.04	-2.97	0.00296	0.0216
DLBD	PC	PRKAA1	0.16	0.13	1.18	0.239	0.809
DLBD	VLMC	PRKAA1	0.10	0.12	0.77	0.441	0.845
DLBD	Astro	PRKAA2	-0.21	0.05	-4.31	1.67e-05	0.000455
DLBD	EN_L2_3_IT	PRKAA2	0.00	0.04	0.06	0.951	0.985
DLBD	EN_L3_5_IT_1	PRKAA2	0.03	0.05	0.60	0.545	0.817
DLBD	EN_L3_5_IT_2	PRKAA2	0.05	0.04	1.19	0.232	0.549
DLBD	EN_L3_5_IT_3	PRKAA2	0.06	0.04	1.28	0.2	0.458
DLBD	EN_L5_6_NP	PRKAA2	-0.03	0.05	-0.46	0.644	0.898
DLBD	EN_L5_ET	PRKAA2	-0.66	0.42	-1.57	0.117	0.725
DLBD	EN_L6B	PRKAA2	-0.01	0.06	-0.21	0.835	0.951
DLBD	EN_L6_CT	PRKAA2	-0.18	0.05	-3.89	9.88e-05	0.00936
DLBD	EN_L6_IT_1	PRKAA2	-0.01	0.06	-0.17	0.866	0.979
DLBD	EN_L6_IT_2	PRKAA2	-0.04	0.07	-0.63	0.532	0.854
DLBD	IN_ADARB2	PRKAA2	-0.10	0.04	-2.40	0.0164	0.307
DLBD	IN_LAMP5_LHX6	PRKAA2	-0.10	0.05	-2.06	0.0395	0.311
DLBD	IN_LAMP5_RELN	PRKAA2	-0.04	0.04	-0.92	0.357	0.808
DLBD	IN_PVALB	PRKAA2	-0.04	0.03	-1.09	0.278	0.617
DLBD	IN_PVALB_CHC	PRKAA2	-0.03	0.06	-0.57	0.566	0.886
DLBD	IN_SST	PRKAA2	0.02	0.04	0.49	0.626	0.88
DLBD	IN_VIP	PRKAA2	-0.02	0.03	-0.51	0.608	0.839
DLBD	Micro	PRKAA2	0.24	0.15	1.66	0.0968	0.438
DLBD	OPC	PRKAA2	-0.03	0.04	-0.88	0.379	0.813
DLBD	Oligo	PRKAA2	-0.40	0.06	-6.55	5.6e-11	3.3e-08
DLBD	PC	PRKAA2	-0.20	0.13	-1.55	0.122	0.703
DLBD	VLMC	PRKAA2	0.28	0.21	1.38	0.166	0.671
DLBD	Astro	PRKAB1	-0.06	0.06	-0.94	0.348	0.558
DLBD	EN_L2_3_IT	PRKAB1	0.03	0.04	0.67	0.504	0.755
DLBD	EN_L3_5_IT_1	PRKAB1	-0.07	0.08	-0.82	0.41	0.73
DLBD	EN_L3_5_IT_2	PRKAB1	-0.12	0.07	-1.84	0.0659	0.292
DLBD	EN_L3_5_IT_3	PRKAB1	-0.00	0.07	-0.03	0.978	0.992
DLBD	EN_L6_CT	PRKAB1	-0.99	1.49	-0.66	0.507	0.805
DLBD	EN_L6_IT_1	PRKAB1	-0.00	0.09	-0.05	0.958	0.995
DLBD	EN_L6_IT_2	PRKAB1	-0.12	0.12	-1.03	0.304	0.735
DLBD	Endo	PRKAB1	-0.98	1.05	-0.94	0.349	0.849
DLBD	IN_ADARB2	PRKAB1	-0.07	0.11	-0.59	0.557	0.897
DLBD	IN_LAMP5_RELN	PRKAB1	-0.11	0.11	-0.99	0.321	0.788
DLBD	IN_PVALB	PRKAB1	-0.19	0.06	-2.93	0.00342	0.0563
DLBD	IN_SST	PRKAB1	-0.03	0.10	-0.36	0.72	0.919
DLBD	IN_VIP	PRKAB1	0.02	0.06	0.29	0.773	0.92
DLBD	Micro	PRKAB1	-0.14	0.10	-1.38	0.168	0.543
DLBD	OPC	PRKAB1	0.08	0.07	1.14	0.256	0.732
DLBD	Oligo	PRKAB1	0.03	0.04	0.63	0.526	0.727
DLBD	Astro	PRKAB2	-0.14	0.05	-2.94	0.00328	0.0228
DLBD	EN_L2_3_IT	PRKAB2	0.06	0.04	1.29	0.197	0.492
DLBD	EN_L3_5_IT_1	PRKAB2	0.10	0.08	1.34	0.179	0.499
DLBD	EN_L3_5_IT_2	PRKAB2	0.07	0.05	1.37	0.17	0.469
DLBD	EN_L3_5_IT_3	PRKAB2	0.07	0.05	1.41	0.159	0.406
DLBD	EN_L5_6_NP	PRKAB2	-0.05	0.09	-0.54	0.591	0.876
DLBD	EN_L6B	PRKAB2	0.08	0.10	0.78	0.436	0.782
DLBD	EN_L6_CT	PRKAB2	0.06	0.08	0.80	0.425	0.766
DLBD	EN_L6_IT_1	PRKAB2	0.01	0.09	0.15	0.883	0.982
DLBD	EN_L6_IT_2	PRKAB2	0.06	0.10	0.54	0.59	0.883
DLBD	IN_ADARB2	PRKAB2	0.07	0.09	0.78	0.436	0.848
DLBD	IN_LAMP5_LHX6	PRKAB2	-0.02	0.10	-0.24	0.814	0.956
DLBD	IN_LAMP5_RELN	PRKAB2	0.04	0.09	0.48	0.631	0.923
DLBD	IN_PVALB	PRKAB2	-0.01	0.06	-0.25	0.805	0.941
DLBD	IN_PVALB_CHC	PRKAB2	0.07	0.10	0.71	0.479	0.849
DLBD	IN_SST	PRKAB2	0.01	0.06	0.23	0.82	0.949
DLBD	IN_VIP	PRKAB2	-0.11	0.05	-1.93	0.0539	0.283
DLBD	Micro	PRKAB2	0.08	0.09	0.86	0.391	0.747
DLBD	OPC	PRKAB2	-0.10	0.05	-1.90	0.0575	0.476
DLBD	Oligo	PRKAB2	0.01	0.04	0.18	0.856	0.933
DLBD	Astro	PRKACA	-0.00	0.04	-0.11	0.91	0.957
DLBD	EN_L2_3_IT	PRKACA	0.05	0.03	1.50	0.134	0.406
DLBD	EN_L3_5_IT_1	PRKACA	-0.04	0.06	-0.71	0.475	0.772
DLBD	EN_L3_5_IT_2	PRKACA	-0.02	0.04	-0.48	0.633	0.85
DLBD	EN_L3_5_IT_3	PRKACA	0.01	0.04	0.26	0.792	0.915
DLBD	EN_L5_6_NP	PRKACA	0.04	0.08	0.57	0.567	0.867
DLBD	EN_L5_ET	PRKACA	1.38	1.17	1.18	0.239	0.818
DLBD	EN_L6B	PRKACA	0.04	0.08	0.52	0.602	0.865
DLBD	EN_L6_CT	PRKACA	-0.07	0.07	-1.00	0.318	0.68
DLBD	EN_L6_IT_1	PRKACA	-0.02	0.07	-0.34	0.73	0.951
DLBD	EN_L6_IT_2	PRKACA	-0.01	0.09	-0.06	0.954	0.988
DLBD	IN_ADARB2	PRKACA	-0.03	0.06	-0.53	0.597	0.908
DLBD	IN_LAMP5_LHX6	PRKACA	0.03	0.06	0.42	0.676	0.912
DLBD	IN_LAMP5_RELN	PRKACA	0.01	0.06	0.22	0.829	0.968
DLBD	IN_PVALB	PRKACA	0.01	0.04	0.36	0.719	0.911
DLBD	IN_PVALB_CHC	PRKACA	-0.04	0.08	-0.44	0.662	0.919
DLBD	IN_SST	PRKACA	-0.05	0.05	-1.07	0.286	0.689
DLBD	IN_VIP	PRKACA	-0.05	0.04	-1.12	0.262	0.597
DLBD	Micro	PRKACA	-0.03	0.07	-0.45	0.655	0.892
DLBD	OPC	PRKACA	-0.09	0.05	-1.86	0.0631	0.492
DLBD	Oligo	PRKACA	-0.05	0.03	-1.46	0.143	0.335
DLBD	PC	PRKACA	0.67	0.74	0.90	0.368	0.864
DLBD	Adaptive	PRKACB	0.07	0.16	0.42	0.673	0.99
DLBD	Astro	PRKACB	-0.04	0.03	-1.28	0.201	0.396
DLBD	EN_L2_3_IT	PRKACB	0.05	0.03	1.61	0.108	0.365
DLBD	EN_L3_5_IT_1	PRKACB	0.01	0.04	0.31	0.756	0.92
DLBD	EN_L3_5_IT_2	PRKACB	0.03	0.03	0.89	0.373	0.682
DLBD	EN_L3_5_IT_3	PRKACB	0.03	0.03	1.02	0.309	0.581
DLBD	EN_L5_6_NP	PRKACB	0.02	0.04	0.51	0.607	0.882
DLBD	EN_L5_ET	PRKACB	-0.15	0.34	-0.43	0.666	0.954
DLBD	EN_L6B	PRKACB	0.04	0.05	0.77	0.439	0.784
DLBD	EN_L6_CT	PRKACB	0.02	0.03	0.67	0.505	0.804
DLBD	EN_L6_IT_1	PRKACB	0.02	0.04	0.44	0.663	0.933
DLBD	EN_L6_IT_2	PRKACB	0.13	0.04	2.99	0.00281	0.106
DLBD	Endo	PRKACB	-0.22	0.11	-2.01	0.0449	0.535
DLBD	IN_ADARB2	PRKACB	-0.00	0.04	-0.11	0.91	0.982
DLBD	IN_LAMP5_LHX6	PRKACB	0.07	0.04	1.85	0.0639	0.386
DLBD	IN_LAMP5_RELN	PRKACB	-0.03	0.04	-0.76	0.449	0.859
DLBD	IN_PVALB	PRKACB	-0.03	0.03	-1.10	0.269	0.608
DLBD	IN_PVALB_CHC	PRKACB	0.02	0.04	0.50	0.617	0.905
DLBD	IN_SST	PRKACB	0.04	0.03	1.11	0.265	0.671
DLBD	IN_VIP	PRKACB	-0.00	0.03	-0.08	0.937	0.978
DLBD	Micro	PRKACB	-0.03	0.06	-0.48	0.632	0.882
DLBD	OPC	PRKACB	-0.04	0.03	-1.28	0.2	0.682
DLBD	Oligo	PRKACB	-0.10	0.03	-3.17	0.0015	0.013
DLBD	PC	PRKACB	0.01	0.13	0.04	0.966	0.997
DLBD	PVM	PRKACB	0.08	0.14	0.54	0.59	0.88
DLBD	SMC	PRKACB	0.07	0.29	0.26	0.797	0.997
DLBD	VLMC	PRKACB	0.13	0.12	1.08	0.28	0.758
DLBD	Adaptive	PRKAG2	0.34	0.20	1.74	0.0811	0.99
DLBD	Astro	PRKAG2	-0.04	0.06	-0.80	0.421	0.626
DLBD	EN_L2_3_IT	PRKAG2	0.12	0.05	2.33	0.0196	0.15
DLBD	EN_L3_5_IT_1	PRKAG2	0.23	0.06	4.16	3.17e-05	0.00214
DLBD	EN_L3_5_IT_2	PRKAG2	0.30	0.06	5.33	9.9e-08	4.13e-05
DLBD	EN_L3_5_IT_3	PRKAG2	0.18	0.05	3.71	0.000208	0.00632
DLBD	EN_L5_6_NP	PRKAG2	0.11	0.06	1.83	0.067	0.438
DLBD	EN_L5_ET	PRKAG2	0.30	0.45	0.66	0.511	0.933
DLBD	EN_L6B	PRKAG2	0.13	0.05	2.52	0.0117	0.175
DLBD	EN_L6_CT	PRKAG2	0.10	0.04	2.22	0.0267	0.223
DLBD	EN_L6_IT_1	PRKAG2	0.10	0.06	1.60	0.109	0.599
DLBD	EN_L6_IT_2	PRKAG2	0.06	0.09	0.70	0.487	0.83
DLBD	Endo	PRKAG2	-0.19	0.14	-1.39	0.165	0.733
DLBD	IN_ADARB2	PRKAG2	0.15	0.06	2.50	0.0123	0.275
DLBD	IN_LAMP5_LHX6	PRKAG2	0.08	0.07	1.11	0.268	0.692
DLBD	IN_LAMP5_RELN	PRKAG2	-0.03	0.06	-0.52	0.601	0.912
DLBD	IN_PVALB	PRKAG2	-0.08	0.04	-1.85	0.0639	0.307
DLBD	IN_PVALB_CHC	PRKAG2	0.03	0.07	0.48	0.631	0.909
DLBD	IN_SST	PRKAG2	0.13	0.05	2.71	0.00674	0.138
DLBD	IN_VIP	PRKAG2	0.17	0.04	3.71	0.00021	0.0111
DLBD	Micro	PRKAG2	0.05	0.07	0.74	0.461	0.794
DLBD	OPC	PRKAG2	-0.02	0.06	-0.40	0.692	0.941
DLBD	Oligo	PRKAG2	0.14	0.07	1.89	0.0587	0.183
DLBD	PC	PRKAG2	-0.20	0.15	-1.36	0.173	0.758
DLBD	PVM	PRKAG2	0.23	0.14	1.73	0.0834	0.588
DLBD	SMC	PRKAG2	0.01	0.34	0.03	0.978	0.997
DLBD	VLMC	PRKAG2	0.23	0.16	1.44	0.15	0.652
DLBD	Astro	PRKAR1A	-0.07	0.05	-1.61	0.107	0.263
DLBD	EN_L2_3_IT	PRKAR1A	-0.01	0.05	-0.15	0.883	0.959
DLBD	EN_L3_5_IT_1	PRKAR1A	0.01	0.07	0.08	0.937	0.981
DLBD	EN_L3_5_IT_2	PRKAR1A	-0.02	0.06	-0.39	0.698	0.884
DLBD	EN_L3_5_IT_3	PRKAR1A	-0.04	0.05	-0.71	0.476	0.723
DLBD	EN_L5_6_NP	PRKAR1A	-0.02	0.07	-0.22	0.822	0.957
DLBD	EN_L5_ET	PRKAR1A	0.09	0.60	0.14	0.885	0.986
DLBD	EN_L6B	PRKAR1A	-0.01	0.08	-0.18	0.856	0.959
DLBD	EN_L6_CT	PRKAR1A	-0.06	0.07	-0.86	0.388	0.737
DLBD	EN_L6_IT_1	PRKAR1A	-0.07	0.07	-0.99	0.322	0.805
DLBD	EN_L6_IT_2	PRKAR1A	0.03	0.07	0.42	0.677	0.914
DLBD	Endo	PRKAR1A	-0.12	0.11	-1.09	0.274	0.808
DLBD	IN_ADARB2	PRKAR1A	-0.10	0.07	-1.32	0.188	0.703
DLBD	IN_LAMP5_LHX6	PRKAR1A	-0.11	0.08	-1.42	0.157	0.566
DLBD	IN_LAMP5_RELN	PRKAR1A	-0.18	0.08	-2.21	0.027	0.33
DLBD	IN_PVALB	PRKAR1A	-0.07	0.28	-0.26	0.796	0.938
DLBD	IN_PVALB_CHC	PRKAR1A	-0.15	0.08	-1.78	0.0746	0.432
DLBD	IN_SST	PRKAR1A	-0.07	0.06	-1.32	0.187	0.594
DLBD	IN_VIP	PRKAR1A	-0.15	0.06	-2.53	0.0113	0.125
DLBD	Micro	PRKAR1A	0.01	0.06	0.19	0.852	0.969
DLBD	OPC	PRKAR1A	-0.04	0.04	-0.88	0.38	0.814
DLBD	Oligo	PRKAR1A	-0.02	0.04	-0.45	0.649	0.813
DLBD	PC	PRKAR1A	0.16	0.12	1.37	0.17	0.755
DLBD	VLMC	PRKAR1A	0.13	0.14	0.95	0.34	0.792
DLBD	Astro	PRKAR1B	0.03	0.06	0.49	0.625	0.784
DLBD	EN_L2_3_IT	PRKAR1B	0.04	0.03	1.15	0.25	0.549
DLBD	EN_L3_5_IT_1	PRKAR1B	0.02	0.04	0.59	0.552	0.821
DLBD	EN_L3_5_IT_2	PRKAR1B	0.02	0.04	0.65	0.516	0.788
DLBD	EN_L3_5_IT_3	PRKAR1B	0.06	0.04	1.58	0.113	0.334
DLBD	EN_L5_6_NP	PRKAR1B	0.04	0.04	1.02	0.306	0.723
DLBD	EN_L5_ET	PRKAR1B	0.26	0.40	0.65	0.517	0.938
DLBD	EN_L6B	PRKAR1B	0.07	0.05	1.31	0.189	0.581
DLBD	EN_L6_CT	PRKAR1B	0.06	0.05	1.21	0.227	0.587
DLBD	EN_L6_IT_1	PRKAR1B	0.00	0.05	0.05	0.962	0.995
DLBD	EN_L6_IT_2	PRKAR1B	0.05	0.06	0.91	0.363	0.77
DLBD	Endo	PRKAR1B	-0.65	1.11	-0.59	0.554	0.923
DLBD	IN_ADARB2	PRKAR1B	0.11	0.05	2.16	0.0305	0.389
DLBD	IN_LAMP5_LHX6	PRKAR1B	0.04	0.05	0.82	0.411	0.8
DLBD	IN_LAMP5_RELN	PRKAR1B	0.04	0.05	0.77	0.443	0.855
DLBD	IN_PVALB	PRKAR1B	0.07	0.04	1.96	0.0498	0.269
DLBD	IN_PVALB_CHC	PRKAR1B	0.08	0.06	1.34	0.181	0.611
DLBD	IN_SST	PRKAR1B	0.07	0.04	1.70	0.0889	0.447
DLBD	IN_VIP	PRKAR1B	0.04	0.03	1.18	0.238	0.571
DLBD	Micro	PRKAR1B	0.01	0.09	0.11	0.914	0.982
DLBD	OPC	PRKAR1B	0.14	0.04	3.52	0.000436	0.0815
DLBD	Oligo	PRKAR1B	-0.02	0.06	-0.34	0.731	0.867
DLBD	PC	PRKAR1B	-0.82	1.21	-0.67	0.501	0.909
DLBD	VLMC	PRKAR1B	0.17	0.14	1.21	0.225	0.727
DLBD	Adaptive	PRKAR2A	-0.08	0.18	-0.44	0.66	0.99
DLBD	Astro	PRKAR2A	0.10	0.04	2.20	0.0275	0.106
DLBD	EN_L2_3_IT	PRKAR2A	0.00	0.03	0.14	0.89	0.961
DLBD	EN_L3_5_IT_1	PRKAR2A	0.04	0.04	0.93	0.355	0.686
DLBD	EN_L3_5_IT_2	PRKAR2A	0.05	0.04	1.54	0.124	0.401
DLBD	EN_L3_5_IT_3	PRKAR2A	0.02	0.04	0.47	0.642	0.832
DLBD	EN_L5_6_NP	PRKAR2A	0.01	0.08	0.12	0.906	0.981
DLBD	EN_L5_ET	PRKAR2A	0.79	0.48	1.66	0.0976	0.703
DLBD	EN_L6B	PRKAR2A	0.07	0.06	1.21	0.226	0.619
DLBD	EN_L6_CT	PRKAR2A	0.02	0.05	0.47	0.638	0.869
DLBD	EN_L6_IT_1	PRKAR2A	0.06	0.05	1.08	0.279	0.777
DLBD	EN_L6_IT_2	PRKAR2A	0.07	0.06	1.24	0.215	0.657
DLBD	Endo	PRKAR2A	0.15	0.12	1.28	0.199	0.77
DLBD	IN_ADARB2	PRKAR2A	0.05	0.05	1.01	0.312	0.789
DLBD	IN_LAMP5_LHX6	PRKAR2A	0.10	0.05	2.15	0.0318	0.279
DLBD	IN_LAMP5_RELN	PRKAR2A	0.14	0.05	2.86	0.00418	0.138
DLBD	IN_PVALB	PRKAR2A	0.01	0.03	0.23	0.818	0.945
DLBD	IN_PVALB_CHC	PRKAR2A	-0.01	0.05	-0.26	0.797	0.963
DLBD	IN_SST	PRKAR2A	0.03	0.04	0.82	0.412	0.772
DLBD	IN_VIP	PRKAR2A	0.00	0.03	0.16	0.876	0.956
DLBD	Micro	PRKAR2A	-0.04	0.05	-0.93	0.352	0.725
DLBD	OPC	PRKAR2A	-0.04	0.04	-0.85	0.398	0.823
DLBD	Oligo	PRKAR2A	-0.04	0.03	-1.41	0.158	0.356
DLBD	PC	PRKAR2A	-0.08	0.12	-0.63	0.528	0.91
DLBD	PVM	PRKAR2A	0.13	0.18	0.73	0.463	0.818
DLBD	VLMC	PRKAR2A	0.14	0.12	1.12	0.264	0.744
DLBD	Astro	PRKAR2B	-0.17	0.09	-1.77	0.0775	0.213
DLBD	EN_L2_3_IT	PRKAR2B	0.08	0.03	2.45	0.0142	0.126
DLBD	EN_L3_5_IT_1	PRKAR2B	0.15	0.05	3.17	0.00151	0.0313
DLBD	EN_L3_5_IT_2	PRKAR2B	0.16	0.05	3.35	0.00082	0.0194
DLBD	EN_L3_5_IT_3	PRKAR2B	0.23	0.05	4.33	1.51e-05	0.00109
DLBD	EN_L5_6_NP	PRKAR2B	0.07	0.07	1.06	0.289	0.709
DLBD	EN_L5_ET	PRKAR2B	-0.22	0.46	-0.48	0.628	0.953
DLBD	EN_L6B	PRKAR2B	0.09	0.06	1.58	0.114	0.484
DLBD	EN_L6_CT	PRKAR2B	0.15	0.05	2.78	0.00546	0.1
DLBD	EN_L6_IT_1	PRKAR2B	0.12	0.05	2.17	0.0298	0.38
DLBD	EN_L6_IT_2	PRKAR2B	0.14	0.07	2.07	0.0387	0.361
DLBD	Endo	PRKAR2B	6.71	1.17	5.73	9.84e-09	6.16e-05
DLBD	IN_ADARB2	PRKAR2B	0.09	0.05	1.73	0.0836	0.56
DLBD	IN_LAMP5_LHX6	PRKAR2B	0.08	0.05	1.56	0.119	0.501
DLBD	IN_LAMP5_RELN	PRKAR2B	0.07	0.05	1.38	0.166	0.649
DLBD	IN_PVALB	PRKAR2B	0.16	0.06	2.94	0.00326	0.0545
DLBD	IN_PVALB_CHC	PRKAR2B	0.10	0.10	1.01	0.311	0.745
DLBD	IN_SST	PRKAR2B	0.14	0.05	2.82	0.00485	0.118
DLBD	IN_VIP	PRKAR2B	0.01	0.04	0.19	0.85	0.947
DLBD	Micro	PRKAR2B	0.01	0.12	0.06	0.955	0.991
DLBD	OPC	PRKAR2B	-0.11	0.06	-1.97	0.0491	0.448
DLBD	Oligo	PRKAR2B	0.11	0.06	1.85	0.0643	0.195
DLBD	PC	PRKAR2B	-0.56	1.05	-0.53	0.595	0.925
DLBD	Adaptive	PRKCA	0.12	0.26	0.46	0.647	0.99
DLBD	Astro	PRKCA	-0.04	0.05	-0.74	0.459	0.658
DLBD	EN_L2_3_IT	PRKCA	-0.11	0.04	-2.80	0.00506	0.0751
DLBD	EN_L3_5_IT_1	PRKCA	-0.05	0.07	-0.77	0.443	0.75
DLBD	EN_L3_5_IT_2	PRKCA	-0.17	0.07	-2.32	0.0205	0.151
DLBD	EN_L3_5_IT_3	PRKCA	-0.10	0.07	-1.38	0.168	0.419
DLBD	EN_L5_6_NP	PRKCA	-0.00	0.06	-0.01	0.992	0.999
DLBD	EN_L5_ET	PRKCA	-0.48	0.44	-1.11	0.266	0.838
DLBD	EN_L6B	PRKCA	-0.06	0.06	-0.97	0.333	0.709
DLBD	EN_L6_CT	PRKCA	-0.10	0.09	-1.21	0.225	0.586
DLBD	EN_L6_IT_1	PRKCA	-0.15	0.06	-2.51	0.012	0.275
DLBD	EN_L6_IT_2	PRKCA	-0.13	0.09	-1.46	0.144	0.58
DLBD	Endo	PRKCA	0.04	0.12	0.32	0.749	0.96
DLBD	IN_ADARB2	PRKCA	0.12	0.04	3.21	0.00131	0.117
DLBD	IN_LAMP5_LHX6	PRKCA	0.14	0.06	2.58	0.00994	0.159
DLBD	IN_LAMP5_RELN	PRKCA	0.19	0.04	4.48	7.37e-06	0.00545
DLBD	IN_PVALB	PRKCA	0.02	0.04	0.55	0.584	0.847
DLBD	IN_PVALB_CHC	PRKCA	-0.13	0.07	-1.76	0.0781	0.44
DLBD	IN_SST	PRKCA	0.05	0.06	0.83	0.405	0.767
DLBD	IN_VIP	PRKCA	0.09	0.04	2.36	0.0182	0.162
DLBD	Micro	PRKCA	-0.27	0.07	-3.54	0.000398	0.0184
DLBD	OPC	PRKCA	0.03	0.04	0.63	0.526	0.884
DLBD	Oligo	PRKCA	-0.10	0.08	-1.19	0.235	0.456
DLBD	PC	PRKCA	0.24	0.11	2.16	0.0307	0.507
DLBD	PVM	PRKCA	0.14	0.16	0.90	0.371	0.775
DLBD	SMC	PRKCA	0.40	0.28	1.44	0.149	0.933
DLBD	VLMC	PRKCA	0.33	0.12	2.67	0.00748	0.352
DLBD	Adaptive	PRKCB	-0.01	0.12	-0.06	0.95	0.995
DLBD	Astro	PRKCB	-0.07	0.09	-0.74	0.458	0.657
DLBD	EN_L2_3_IT	PRKCB	-0.01	0.03	-0.24	0.808	0.923
DLBD	EN_L3_5_IT_1	PRKCB	0.03	0.03	1.06	0.289	0.628
DLBD	EN_L3_5_IT_2	PRKCB	0.03	0.03	1.02	0.31	0.631
DLBD	EN_L3_5_IT_3	PRKCB	0.10	0.03	3.36	0.000769	0.0153
DLBD	EN_L5_6_NP	PRKCB	0.06	0.04	1.30	0.195	0.623
DLBD	EN_L5_ET	PRKCB	0.85	0.34	2.49	0.0128	0.388
DLBD	EN_L6B	PRKCB	0.07	0.07	0.96	0.338	0.714
DLBD	EN_L6_CT	PRKCB	0.05	0.04	1.25	0.21	0.571
DLBD	EN_L6_IT_1	PRKCB	0.01	0.04	0.17	0.864	0.979
DLBD	EN_L6_IT_2	PRKCB	-0.25	0.09	-2.93	0.00337	0.117
DLBD	Endo	PRKCB	-1.62	0.99	-1.63	0.103	0.659
DLBD	IN_ADARB2	PRKCB	-0.12	0.07	-1.82	0.0689	0.519
DLBD	IN_LAMP5_LHX6	PRKCB	0.05	0.06	0.79	0.428	0.81
DLBD	IN_LAMP5_RELN	PRKCB	0.02	0.04	0.47	0.641	0.923
DLBD	IN_PVALB	PRKCB	-0.02	0.05	-0.36	0.722	0.913
DLBD	IN_PVALB_CHC	PRKCB	0.07	0.07	1.03	0.303	0.739
DLBD	IN_SST	PRKCB	-0.03	0.05	-0.54	0.589	0.867
DLBD	IN_VIP	PRKCB	-0.03	0.03	-0.87	0.383	0.703
DLBD	Micro	PRKCB	0.08	0.07	1.20	0.232	0.614
DLBD	OPC	PRKCB	0.02	0.04	0.51	0.613	0.912
DLBD	Oligo	PRKCB	-0.01	0.04	-0.16	0.873	0.942
DLBD	PC	PRKCB	0.07	0.14	0.51	0.612	0.933
DLBD	PVM	PRKCB	0.10	0.13	0.76	0.445	0.806
DLBD	VLMC	PRKCB	0.32	0.19	1.67	0.095	0.59
DLBD	Astro	PRKCD	0.34	0.11	3.15	0.00162	0.0135
DLBD	EN_L2_3_IT	PRKCD	-0.16	0.10	-1.63	0.103	0.358
DLBD	EN_L3_5_IT_1	PRKCD	0.04	0.10	0.43	0.671	0.882
DLBD	EN_L3_5_IT_2	PRKCD	0.10	0.12	0.82	0.411	0.715
DLBD	IN_LAMP5_RELN	PRKCD	-0.13	0.10	-1.27	0.204	0.697
DLBD	IN_PVALB	PRKCD	-0.36	0.12	-3.05	0.00228	0.043
DLBD	IN_VIP	PRKCD	-0.18	0.10	-1.74	0.082	0.348
DLBD	Micro	PRKCD	0.00	0.06	0.03	0.976	0.994
DLBD	Oligo	PRKCD	0.23	0.09	2.38	0.0172	0.0772
DLBD	Adaptive	PRKCE	0.02	0.21	0.11	0.913	0.992
DLBD	Astro	PRKCE	0.13	0.06	2.31	0.0209	0.0876
DLBD	EN_L2_3_IT	PRKCE	-0.06	0.04	-1.77	0.0774	0.31
DLBD	EN_L3_5_IT_1	PRKCE	-0.02	0.04	-0.48	0.629	0.863
DLBD	EN_L3_5_IT_2	PRKCE	-0.15	0.05	-3.11	0.00187	0.0334
DLBD	EN_L3_5_IT_3	PRKCE	-0.04	0.04	-1.00	0.316	0.588
DLBD	EN_L5_6_NP	PRKCE	0.00	0.06	0.03	0.975	0.996
DLBD	EN_L5_ET	PRKCE	0.13	0.37	0.34	0.73	0.967
DLBD	EN_L6B	PRKCE	-0.02	0.05	-0.33	0.742	0.921
DLBD	EN_L6_CT	PRKCE	-0.07	0.05	-1.44	0.151	0.493
DLBD	EN_L6_IT_1	PRKCE	-0.10	0.05	-1.98	0.0472	0.449
DLBD	EN_L6_IT_2	PRKCE	-0.08	0.07	-1.14	0.255	0.698
DLBD	Endo	PRKCE	0.09	0.12	0.78	0.435	0.878
DLBD	IN_ADARB2	PRKCE	0.10	0.04	2.34	0.0191	0.319
DLBD	IN_LAMP5_LHX6	PRKCE	0.13	0.04	3.32	0.000915	0.0406
DLBD	IN_LAMP5_RELN	PRKCE	0.12	0.04	2.88	0.00399	0.137
DLBD	IN_PVALB	PRKCE	0.03	0.04	0.76	0.449	0.765
DLBD	IN_PVALB_CHC	PRKCE	0.10	0.04	2.36	0.0181	0.214
DLBD	IN_SST	PRKCE	0.00	0.05	0.08	0.94	0.983
DLBD	IN_VIP	PRKCE	0.06	0.03	2.19	0.0284	0.205
DLBD	Micro	PRKCE	0.25	0.07	3.63	0.000288	0.0149
DLBD	OPC	PRKCE	0.08	0.04	2.14	0.0321	0.381
DLBD	Oligo	PRKCE	0.22	0.05	4.45	8.58e-06	0.000274
DLBD	PC	PRKCE	0.01	0.11	0.13	0.898	0.99
DLBD	PVM	PRKCE	0.06	0.14	0.38	0.703	0.93
DLBD	SMC	PRKCE	-0.09	0.24	-0.40	0.692	0.994
DLBD	VLMC	PRKCE	0.31	0.15	2.08	0.0376	0.465
DLBD	Astro	PRKCG	0.05	0.10	0.47	0.636	0.791
DLBD	EN_L2_3_IT	PRKCG	0.12	0.06	2.04	0.0413	0.222
DLBD	EN_L3_5_IT_1	PRKCG	0.21	0.06	3.59	0.000336	0.0114
DLBD	EN_L3_5_IT_2	PRKCG	0.14	0.07	2.04	0.0412	0.226
DLBD	EN_L3_5_IT_3	PRKCG	0.09	0.06	1.39	0.164	0.412
DLBD	EN_L5_6_NP	PRKCG	0.10	0.08	1.29	0.198	0.625
DLBD	EN_L5_ET	PRKCG	-0.34	0.59	-0.57	0.571	0.946
DLBD	EN_L6B	PRKCG	0.13	0.08	1.59	0.112	0.478
DLBD	EN_L6_CT	PRKCG	-0.14	0.07	-1.97	0.049	0.301
DLBD	EN_L6_IT_1	PRKCG	0.06	0.07	0.90	0.369	0.831
DLBD	EN_L6_IT_2	PRKCG	0.14	0.14	0.99	0.324	0.746
DLBD	IN_ADARB2	PRKCG	-0.02	0.12	-0.21	0.835	0.968
DLBD	IN_PVALB	PRKCG	0.10	0.11	0.87	0.382	0.712
DLBD	IN_PVALB_CHC	PRKCG	0.24	0.13	1.86	0.0634	0.404
DLBD	IN_SST	PRKCG	0.14	0.05	2.76	0.00582	0.128
DLBD	IN_VIP	PRKCG	0.12	0.06	1.87	0.0608	0.301
DLBD	OPC	PRKCG	-0.00	0.11	-0.02	0.987	0.998
DLBD	Oligo	PRKCG	0.01	0.09	0.06	0.949	0.976
DLBD	Adaptive	PRKCH	0.17	0.15	1.12	0.263	0.99
DLBD	Astro	PRKCH	0.01	0.10	0.12	0.904	0.954
DLBD	EN_L2_3_IT	PRKCH	-0.40	0.14	-2.84	0.00451	0.0716
DLBD	EN_L3_5_IT_1	PRKCH	-0.38	0.16	-2.43	0.015	0.131
DLBD	EN_L3_5_IT_2	PRKCH	-0.16	0.16	-0.98	0.326	0.644
DLBD	EN_L3_5_IT_3	PRKCH	-0.46	0.19	-2.42	0.0157	0.103
DLBD	EN_L5_6_NP	PRKCH	-0.24	0.22	-1.08	0.28	0.702
DLBD	EN_L6B	PRKCH	-0.44	0.25	-1.75	0.0796	0.417
DLBD	EN_L6_CT	PRKCH	-0.33	0.21	-1.61	0.107	0.431
DLBD	EN_L6_IT_1	PRKCH	-0.61	0.23	-2.67	0.00753	0.228
DLBD	EN_L6_IT_2	PRKCH	-0.11	0.18	-0.60	0.552	0.865
DLBD	Endo	PRKCH	0.07	0.08	0.88	0.38	0.865
DLBD	IN_LAMP5_LHX6	PRKCH	-0.69	0.21	-3.31	0.000945	0.0409
DLBD	IN_LAMP5_RELN	PRKCH	-0.39	0.21	-1.85	0.0639	0.463
DLBD	IN_PVALB	PRKCH	-0.12	0.12	-1.00	0.319	0.658
DLBD	IN_SST	PRKCH	-0.23	0.16	-1.42	0.154	0.551
DLBD	IN_VIP	PRKCH	-0.18	0.15	-1.16	0.247	0.581
DLBD	Micro	PRKCH	0.10	0.08	1.20	0.231	0.613
DLBD	OPC	PRKCH	-0.11	0.11	-1.04	0.297	0.76
DLBD	Oligo	PRKCH	-0.19	0.07	-2.59	0.0097	0.051
DLBD	PC	PRKCH	-0.22	0.14	-1.56	0.118	0.7
DLBD	PVM	PRKCH	0.48	0.26	1.90	0.0574	0.528
DLBD	VLMC	PRKCH	0.24	0.20	1.18	0.239	0.739
DLBD	Astro	PRKCI	-0.08	0.04	-2.01	0.0442	0.145
DLBD	EN_L2_3_IT	PRKCI	0.00	0.03	0.09	0.926	0.975
DLBD	EN_L3_5_IT_1	PRKCI	-0.02	0.04	-0.47	0.641	0.868
DLBD	EN_L3_5_IT_2	PRKCI	-0.02	0.03	-0.49	0.626	0.846
DLBD	EN_L3_5_IT_3	PRKCI	-0.02	0.04	-0.66	0.509	0.747
DLBD	EN_L5_6_NP	PRKCI	-0.10	0.05	-1.85	0.0636	0.433
DLBD	EN_L5_ET	PRKCI	-0.24	0.50	-0.48	0.628	0.953
DLBD	EN_L6B	PRKCI	-0.04	0.06	-0.64	0.52	0.827
DLBD	EN_L6_CT	PRKCI	-0.04	0.05	-0.79	0.427	0.766
DLBD	EN_L6_IT_1	PRKCI	-0.06	0.05	-1.25	0.213	0.72
DLBD	EN_L6_IT_2	PRKCI	-0.06	0.05	-1.04	0.296	0.727
DLBD	Endo	PRKCI	-0.04	0.12	-0.28	0.779	0.968
DLBD	IN_ADARB2	PRKCI	-0.01	0.05	-0.26	0.799	0.958
DLBD	IN_LAMP5_LHX6	PRKCI	0.03	0.06	0.40	0.691	0.919
DLBD	IN_LAMP5_RELN	PRKCI	-0.02	0.05	-0.42	0.676	0.931
DLBD	IN_PVALB	PRKCI	-0.03	0.04	-0.66	0.508	0.803
DLBD	IN_PVALB_CHC	PRKCI	-0.03	0.06	-0.44	0.657	0.918
DLBD	IN_SST	PRKCI	-0.02	0.04	-0.43	0.669	0.899
DLBD	IN_VIP	PRKCI	-0.03	0.03	-0.98	0.327	0.655
DLBD	Micro	PRKCI	0.03	0.06	0.47	0.637	0.883
DLBD	OPC	PRKCI	-0.06	0.04	-1.48	0.139	0.621
DLBD	Oligo	PRKCI	-0.01	0.03	-0.37	0.713	0.856
DLBD	PC	PRKCI	1.42	0.81	1.75	0.0805	0.636
DLBD	VLMC	PRKCI	0.24	0.16	1.56	0.118	0.63
DLBD	Adaptive	PRKCQ	0.14	0.15	0.94	0.349	0.99
DLBD	Astro	PRKCQ	-0.23	0.15	-1.52	0.13	0.3
DLBD	EN_L2_3_IT	PRKCQ	0.11	0.09	1.31	0.192	0.486
DLBD	EN_L3_5_IT_2	PRKCQ	0.09	0.10	0.93	0.352	0.665
DLBD	EN_L3_5_IT_3	PRKCQ	0.11	0.09	1.26	0.209	0.469
DLBD	EN_L5_6_NP	PRKCQ	0.66	1.55	0.43	0.668	0.907
DLBD	EN_L6B	PRKCQ	0.33	0.17	1.93	0.0535	0.348
DLBD	EN_L6_CT	PRKCQ	-0.06	0.13	-0.44	0.658	0.876
DLBD	EN_L6_IT_1	PRKCQ	-0.32	0.14	-2.27	0.0231	0.345
DLBD	IN_LAMP5_RELN	PRKCQ	-0.10	0.15	-0.67	0.5	0.876
DLBD	IN_PVALB	PRKCQ	0.09	0.10	0.87	0.382	0.712
DLBD	IN_PVALB_CHC	PRKCQ	0.08	0.14	0.59	0.552	0.881
DLBD	IN_SST	PRKCQ	0.17	0.10	1.69	0.092	0.453
DLBD	IN_VIP	PRKCQ	0.04	0.09	0.39	0.698	0.89
DLBD	Micro	PRKCQ	-0.83	0.16	-5.28	1.29e-07	5.56e-05
DLBD	OPC	PRKCQ	-0.17	0.07	-2.44	0.0145	0.298
DLBD	Oligo	PRKCQ	-0.10	0.04	-2.28	0.0229	0.0948
DLBD	Astro	PRKCSH	0.05	0.06	0.78	0.435	0.639
DLBD	EN_L2_3_IT	PRKCSH	0.13	0.06	2.28	0.0225	0.161
DLBD	EN_L3_5_IT_1	PRKCSH	0.14	0.08	1.77	0.077	0.328
DLBD	EN_L3_5_IT_2	PRKCSH	0.10	0.06	1.52	0.129	0.409
DLBD	EN_L3_5_IT_3	PRKCSH	0.12	0.07	1.79	0.0732	0.257
DLBD	EN_L5_6_NP	PRKCSH	0.15	0.10	1.48	0.139	0.562
DLBD	EN_L6B	PRKCSH	0.06	0.12	0.46	0.646	0.883
DLBD	EN_L6_CT	PRKCSH	0.04	0.10	0.45	0.653	0.875
DLBD	EN_L6_IT_1	PRKCSH	0.09	0.10	0.96	0.337	0.814
DLBD	EN_L6_IT_2	PRKCSH	0.19	0.13	1.42	0.156	0.594
DLBD	IN_ADARB2	PRKCSH	0.09	0.09	0.95	0.343	0.806
DLBD	IN_LAMP5_LHX6	PRKCSH	0.13	0.11	1.12	0.261	0.685
DLBD	IN_LAMP5_RELN	PRKCSH	0.02	0.09	0.19	0.851	0.974
DLBD	IN_PVALB	PRKCSH	0.05	0.06	0.83	0.405	0.73
DLBD	IN_PVALB_CHC	PRKCSH	0.13	0.11	1.19	0.234	0.671
DLBD	IN_SST	PRKCSH	0.01	0.08	0.11	0.91	0.978
DLBD	IN_VIP	PRKCSH	0.10	0.06	1.64	0.102	0.385
DLBD	Micro	PRKCSH	0.07	0.08	0.86	0.389	0.746
DLBD	OPC	PRKCSH	-0.03	0.06	-0.47	0.64	0.921
DLBD	Oligo	PRKCSH	-0.08	0.04	-1.79	0.0731	0.212
DLBD	Astro	PRKCZ	0.08	0.07	1.16	0.246	0.45
DLBD	EN_L2_3_IT	PRKCZ	0.10	0.04	2.55	0.0107	0.109
DLBD	EN_L3_5_IT_1	PRKCZ	0.07	0.04	1.54	0.123	0.415
DLBD	EN_L3_5_IT_2	PRKCZ	0.12	0.04	2.86	0.00428	0.0561
DLBD	EN_L3_5_IT_3	PRKCZ	0.15	0.04	3.28	0.00103	0.0184
DLBD	EN_L5_6_NP	PRKCZ	0.08	0.06	1.42	0.154	0.582
DLBD	EN_L5_ET	PRKCZ	0.72	0.44	1.63	0.102	0.703
DLBD	EN_L6B	PRKCZ	0.08	0.06	1.20	0.231	0.624
DLBD	EN_L6_CT	PRKCZ	0.09	0.05	1.65	0.0998	0.418
DLBD	EN_L6_IT_1	PRKCZ	0.08	0.06	1.44	0.151	0.652
DLBD	EN_L6_IT_2	PRKCZ	0.04	0.06	0.67	0.504	0.838
DLBD	IN_ADARB2	PRKCZ	0.10	0.05	1.97	0.0489	0.463
DLBD	IN_LAMP5_LHX6	PRKCZ	0.07	0.05	1.36	0.174	0.587
DLBD	IN_LAMP5_RELN	PRKCZ	0.14	0.05	2.74	0.0062	0.168
DLBD	IN_PVALB	PRKCZ	0.11	0.04	2.87	0.00416	0.0639
DLBD	IN_PVALB_CHC	PRKCZ	0.11	0.06	1.73	0.0829	0.451
DLBD	IN_SST	PRKCZ	0.16	0.05	3.51	0.000441	0.0348
DLBD	IN_VIP	PRKCZ	0.10	0.04	2.67	0.00761	0.101
DLBD	Micro	PRKCZ	0.25	0.09	2.80	0.00514	0.0914
DLBD	OPC	PRKCZ	-0.03	0.04	-0.75	0.454	0.851
DLBD	Oligo	PRKCZ	0.06	0.04	1.49	0.135	0.322
DLBD	Astro	PRKD1	0.05	0.04	1.13	0.256	0.462
DLBD	EN_L2_3_IT	PRKD1	0.07	0.07	1.14	0.255	0.555
DLBD	EN_L3_5_IT_1	PRKD1	-0.04	0.13	-0.34	0.736	0.913
DLBD	EN_L3_5_IT_2	PRKD1	-0.07	0.10	-0.73	0.463	0.755
DLBD	EN_L3_5_IT_3	PRKD1	-0.05	0.07	-0.72	0.47	0.72
DLBD	EN_L5_6_NP	PRKD1	0.61	1.34	0.45	0.652	0.899
DLBD	EN_L5_ET	PRKD1	0.71	0.59	1.21	0.225	0.811
DLBD	EN_L6B	PRKD1	0.09	0.08	1.09	0.277	0.667
DLBD	EN_L6_CT	PRKD1	0.03	0.06	0.39	0.693	0.891
DLBD	EN_L6_IT_1	PRKD1	-0.05	0.07	-0.81	0.419	0.852
DLBD	EN_L6_IT_2	PRKD1	0.18	0.10	1.79	0.0737	0.468
DLBD	Endo	PRKD1	0.12	0.13	0.91	0.365	0.856
DLBD	IN_ADARB2	PRKD1	0.11	0.07	1.61	0.107	0.599
DLBD	IN_LAMP5_LHX6	PRKD1	0.22	0.06	3.59	0.000337	0.0228
DLBD	IN_LAMP5_RELN	PRKD1	0.40	0.11	3.77	0.000164	0.0267
DLBD	IN_PVALB	PRKD1	0.27	0.06	4.35	1.38e-05	0.00131
DLBD	IN_PVALB_CHC	PRKD1	0.04	0.08	0.53	0.597	0.896
DLBD	IN_SST	PRKD1	0.27	0.06	4.22	2.46e-05	0.00727
DLBD	IN_VIP	PRKD1	0.14	0.05	3.07	0.00212	0.0497
DLBD	Micro	PRKD1	0.26	0.12	2.10	0.036	0.275
DLBD	OPC	PRKD1	-0.07	0.04	-1.80	0.0714	0.516
DLBD	Oligo	PRKD1	0.38	0.07	5.87	4.34e-09	8.53e-07
DLBD	PC	PRKD1	-0.16	0.14	-1.19	0.235	0.806
DLBD	SMC	PRKD1	0.35	0.34	1.04	0.297	0.994
DLBD	VLMC	PRKD1	-0.23	0.15	-1.49	0.135	0.646
DLBD	Astro	PRKD2	0.05	0.06	0.88	0.377	0.586
DLBD	EN_L2_3_IT	PRKD2	-0.03	0.08	-0.39	0.694	0.865
DLBD	EN_L3_5_IT_1	PRKD2	-0.01	0.11	-0.08	0.934	0.98
DLBD	EN_L3_5_IT_2	PRKD2	0.06	0.09	0.64	0.524	0.793
DLBD	EN_L3_5_IT_3	PRKD2	-0.02	0.10	-0.17	0.863	0.949
DLBD	EN_L5_6_NP	PRKD2	-0.04	0.14	-0.27	0.786	0.947
DLBD	EN_L6B	PRKD2	0.15	0.14	1.07	0.285	0.673
DLBD	EN_L6_CT	PRKD2	-0.02	0.12	-0.15	0.878	0.962
DLBD	EN_L6_IT_1	PRKD2	-0.13	0.14	-0.98	0.327	0.809
DLBD	Endo	PRKD2	-0.32	0.79	-0.40	0.689	0.95
DLBD	IN_ADARB2	PRKD2	0.23	0.12	1.86	0.0632	0.506
DLBD	IN_LAMP5_RELN	PRKD2	0.16	0.12	1.31	0.19	0.68
DLBD	IN_PVALB	PRKD2	0.18	0.09	1.92	0.0552	0.283
DLBD	IN_SST	PRKD2	0.19	0.11	1.76	0.0779	0.424
DLBD	IN_VIP	PRKD2	0.19	0.09	2.14	0.0325	0.221
DLBD	Micro	PRKD2	0.11	0.08	1.43	0.152	0.524
DLBD	OPC	PRKD2	0.15	0.07	2.01	0.0447	0.43
DLBD	Oligo	PRKD2	-0.04	0.06	-0.72	0.469	0.687
DLBD	Astro	PRKD3	0.08	0.04	1.94	0.0528	0.163
DLBD	EN_L2_3_IT	PRKD3	-0.19	0.10	-1.83	0.0674	0.289
DLBD	EN_L3_5_IT_1	PRKD3	-0.10	0.11	-0.96	0.338	0.672
DLBD	EN_L3_5_IT_2	PRKD3	-0.15	0.10	-1.53	0.127	0.406
DLBD	EN_L3_5_IT_3	PRKD3	-0.17	0.10	-1.65	0.0989	0.307
DLBD	EN_L5_6_NP	PRKD3	0.00	0.13	0.02	0.982	0.997
DLBD	EN_L5_ET	PRKD3	-1.12	0.60	-1.87	0.0614	0.616
DLBD	EN_L6B	PRKD3	-0.16	0.14	-1.17	0.244	0.637
DLBD	EN_L6_CT	PRKD3	-0.20	0.13	-1.59	0.112	0.44
DLBD	EN_L6_IT_1	PRKD3	-0.15	0.13	-1.10	0.269	0.771
DLBD	EN_L6_IT_2	PRKD3	-0.19	0.16	-1.23	0.218	0.658
DLBD	Endo	PRKD3	-0.10	0.10	-1.02	0.31	0.828
DLBD	IN_ADARB2	PRKD3	-0.08	0.13	-0.63	0.529	0.887
DLBD	IN_LAMP5_LHX6	PRKD3	-0.16	0.13	-1.28	0.199	0.619
DLBD	IN_LAMP5_RELN	PRKD3	-0.11	0.12	-0.94	0.347	0.803
DLBD	IN_PVALB	PRKD3	-0.17	0.10	-1.78	0.0745	0.333
DLBD	IN_PVALB_CHC	PRKD3	-0.05	0.13	-0.34	0.73	0.941
DLBD	IN_SST	PRKD3	-0.17	0.11	-1.51	0.132	0.52
DLBD	IN_VIP	PRKD3	-0.17	0.10	-1.70	0.0883	0.36
DLBD	Micro	PRKD3	-0.02	0.09	-0.19	0.848	0.969
DLBD	OPC	PRKD3	0.07	0.05	1.52	0.128	0.607
DLBD	Oligo	PRKD3	0.16	0.05	3.19	0.00144	0.0127
DLBD	PC	PRKD3	-0.06	0.12	-0.49	0.626	0.938
DLBD	PVM	PRKD3	0.16	0.16	1.00	0.317	0.748
DLBD	VLMC	PRKD3	-0.05	0.13	-0.36	0.719	0.936
DLBD	Adaptive	PRKDC	-0.02	0.13	-0.18	0.857	0.99
DLBD	Astro	PRKDC	-0.03	0.03	-1.07	0.285	0.496
DLBD	EN_L2_3_IT	PRKDC	0.03	0.03	1.00	0.315	0.612
DLBD	EN_L3_5_IT_1	PRKDC	0.01	0.03	0.25	0.803	0.938
DLBD	EN_L3_5_IT_2	PRKDC	-0.02	0.03	-0.50	0.615	0.842
DLBD	EN_L3_5_IT_3	PRKDC	-0.01	0.03	-0.36	0.717	0.878
DLBD	EN_L5_6_NP	PRKDC	-0.09	0.05	-1.74	0.0817	0.47
DLBD	EN_L5_ET	PRKDC	-0.26	0.50	-0.52	0.602	0.949
DLBD	EN_L6B	PRKDC	-0.05	0.05	-1.01	0.311	0.696
DLBD	EN_L6_CT	PRKDC	-0.06	0.04	-1.48	0.138	0.476
DLBD	EN_L6_IT_1	PRKDC	-0.07	0.04	-1.63	0.102	0.586
DLBD	EN_L6_IT_2	PRKDC	-0.01	0.04	-0.25	0.799	0.951
DLBD	Endo	PRKDC	0.05	0.10	0.47	0.636	0.94
DLBD	IN_ADARB2	PRKDC	0.03	0.04	0.67	0.505	0.879
DLBD	IN_LAMP5_LHX6	PRKDC	0.00	0.04	0.01	0.992	0.998
DLBD	IN_LAMP5_RELN	PRKDC	-0.00	0.04	-0.02	0.984	0.997
DLBD	IN_PVALB	PRKDC	0.01	0.03	0.42	0.675	0.892
DLBD	IN_PVALB_CHC	PRKDC	-0.01	0.05	-0.25	0.8	0.963
DLBD	IN_SST	PRKDC	0.05	0.03	1.31	0.189	0.596
DLBD	IN_VIP	PRKDC	-0.01	0.02	-0.32	0.749	0.91
DLBD	Micro	PRKDC	0.04	0.04	0.92	0.358	0.726
DLBD	OPC	PRKDC	-0.00	0.03	-0.12	0.908	0.988
DLBD	Oligo	PRKDC	0.03	0.02	1.29	0.197	0.408
DLBD	PC	PRKDC	0.08	0.10	0.77	0.442	0.888
DLBD	PVM	PRKDC	0.36	0.13	2.76	0.00586	0.301
DLBD	SMC	PRKDC	-0.04	0.21	-0.20	0.842	0.997
DLBD	VLMC	PRKDC	0.08	0.10	0.77	0.444	0.847
DLBD	Astro	PRKG1	0.20	0.06	3.06	0.0022	0.0169
DLBD	EN_L2_3_IT	PRKG1	0.07	0.06	1.24	0.215	0.513
DLBD	EN_L3_5_IT_1	PRKG1	0.10	0.05	1.93	0.0542	0.272
DLBD	EN_L3_5_IT_2	PRKG1	-0.05	0.11	-0.47	0.641	0.855
DLBD	EN_L3_5_IT_3	PRKG1	0.16	0.06	2.61	0.00912	0.0751
DLBD	EN_L5_6_NP	PRKG1	0.26	0.19	1.38	0.167	0.593
DLBD	EN_L6B	PRKG1	0.16	0.06	2.73	0.00625	0.13
DLBD	EN_L6_CT	PRKG1	0.17	0.06	2.76	0.00587	0.106
DLBD	EN_L6_IT_1	PRKG1	0.15	0.15	0.99	0.321	0.805
DLBD	EN_L6_IT_2	PRKG1	0.68	0.19	3.57	0.00036	0.0384
DLBD	Endo	PRKG1	1.25	0.87	1.43	0.151	0.714
DLBD	IN_ADARB2	PRKG1	-0.02	0.15	-0.14	0.891	0.98
DLBD	IN_LAMP5_LHX6	PRKG1	0.29	0.07	4.32	1.58e-05	0.00385
DLBD	IN_LAMP5_RELN	PRKG1	-0.12	0.14	-0.91	0.362	0.81
DLBD	IN_PVALB	PRKG1	0.09	0.04	2.33	0.0199	0.161
DLBD	IN_PVALB_CHC	PRKG1	0.48	0.14	3.32	0.000893	0.0361
DLBD	IN_SST	PRKG1	0.23	0.06	3.67	0.000239	0.0249
DLBD	IN_VIP	PRKG1	0.01	0.09	0.15	0.877	0.957
DLBD	Micro	PRKG1	0.19	0.11	1.82	0.0683	0.371
DLBD	OPC	PRKG1	-0.06	0.09	-0.65	0.518	0.881
DLBD	Oligo	PRKG1	0.06	0.09	0.65	0.515	0.72
DLBD	PC	PRKG1	-0.01	0.06	-0.14	0.892	0.99
DLBD	SMC	PRKG1	-0.16	0.15	-1.07	0.285	0.993
DLBD	VLMC	PRKG1	-0.43	0.16	-2.75	0.00597	0.33
DLBD	Astro	PRKG2	-0.03	0.11	-0.31	0.758	0.873
DLBD	EN_L2_3_IT	PRKG2	-0.04	0.07	-0.55	0.582	0.802
DLBD	EN_L3_5_IT_2	PRKG2	-0.07	0.13	-0.55	0.581	0.823
DLBD	EN_L3_5_IT_3	PRKG2	-0.23	0.13	-1.79	0.0742	0.259
DLBD	EN_L5_6_NP	PRKG2	0.17	0.09	1.97	0.0494	0.39
DLBD	EN_L5_ET	PRKG2	0.10	0.79	0.12	0.902	0.986
DLBD	EN_L6B	PRKG2	0.23	0.15	1.52	0.128	0.506
DLBD	EN_L6_CT	PRKG2	2.58	1.45	1.78	0.0745	0.368
DLBD	EN_L6_IT_1	PRKG2	5.71	5.01	1.14	0.254	0.76
DLBD	IN_ADARB2	PRKG2	-0.09	0.10	-0.95	0.34	0.805
DLBD	IN_LAMP5_LHX6	PRKG2	0.08	0.11	0.69	0.488	0.845
DLBD	IN_LAMP5_RELN	PRKG2	-0.17	0.07	-2.43	0.0149	0.249
DLBD	IN_PVALB	PRKG2	-0.25	0.09	-2.92	0.00346	0.0568
DLBD	IN_SST	PRKG2	-0.14	0.07	-2.10	0.0354	0.3
DLBD	IN_VIP	PRKG2	0.01	0.12	0.08	0.937	0.978
DLBD	OPC	PRKG2	0.01	0.05	0.27	0.785	0.964
DLBD	Oligo	PRKG2	-0.02	0.09	-0.22	0.829	0.919
DLBD	VLMC	PRKG2	0.41	0.19	2.16	0.0307	0.442
DLBD	Adaptive	PRKN	0.03	0.26	0.12	0.904	0.99
DLBD	Astro	PRKN	-0.00	0.04	-0.09	0.932	0.967
DLBD	EN_L2_3_IT	PRKN	-0.09	0.03	-2.66	0.00776	0.0938
DLBD	EN_L3_5_IT_1	PRKN	-0.05	0.04	-1.25	0.211	0.538
DLBD	EN_L3_5_IT_2	PRKN	-0.02	0.04	-0.56	0.577	0.821
DLBD	EN_L3_5_IT_3	PRKN	-0.11	0.04	-2.64	0.00822	0.07
DLBD	EN_L5_6_NP	PRKN	-0.12	0.05	-2.59	0.00968	0.195
DLBD	EN_L5_ET	PRKN	-0.24	0.33	-0.72	0.471	0.923
DLBD	EN_L6B	PRKN	-0.10	0.05	-1.97	0.0492	0.337
DLBD	EN_L6_CT	PRKN	-0.09	0.04	-2.22	0.0263	0.222
DLBD	EN_L6_IT_1	PRKN	-0.11	0.05	-2.32	0.0201	0.326
DLBD	EN_L6_IT_2	PRKN	-0.09	0.06	-1.72	0.0853	0.494
DLBD	Endo	PRKN	-0.11	0.13	-0.87	0.385	0.867
DLBD	IN_ADARB2	PRKN	-0.02	0.04	-0.48	0.633	0.916
DLBD	IN_LAMP5_LHX6	PRKN	0.00	0.04	0.04	0.966	0.991
DLBD	IN_LAMP5_RELN	PRKN	-0.03	0.03	-0.90	0.37	0.814
DLBD	IN_PVALB	PRKN	-0.11	0.03	-3.23	0.00126	0.0301
DLBD	IN_PVALB_CHC	PRKN	0.00	0.05	0.05	0.96	0.991
DLBD	IN_SST	PRKN	-0.06	0.04	-1.53	0.125	0.51
DLBD	IN_VIP	PRKN	-0.01	0.03	-0.20	0.842	0.943
DLBD	Micro	PRKN	-0.01	0.05	-0.22	0.823	0.959
DLBD	OPC	PRKN	-0.05	0.04	-1.52	0.128	0.608
DLBD	Oligo	PRKN	0.09	0.03	2.52	0.0118	0.0589
DLBD	PC	PRKN	0.10	0.08	1.18	0.238	0.808
DLBD	PVM	PRKN	0.11	0.12	0.91	0.361	0.77
DLBD	SMC	PRKN	-0.23	0.23	-1.01	0.311	0.994
DLBD	VLMC	PRKN	0.04	0.12	0.31	0.757	0.941
DLBD	Astro	PRKRA	0.05	0.04	1.06	0.288	0.499
DLBD	EN_L2_3_IT	PRKRA	-0.02	0.04	-0.47	0.641	0.838
DLBD	EN_L3_5_IT_1	PRKRA	0.02	0.06	0.33	0.741	0.915
DLBD	EN_L3_5_IT_2	PRKRA	0.08	0.05	1.84	0.0661	0.292
DLBD	EN_L3_5_IT_3	PRKRA	0.10	0.04	2.27	0.0232	0.131
DLBD	EN_L5_6_NP	PRKRA	0.03	0.07	0.39	0.7	0.92
DLBD	EN_L5_ET	PRKRA	0.62	0.69	0.89	0.371	0.89
DLBD	EN_L6B	PRKRA	-0.01	0.07	-0.12	0.901	0.974
DLBD	EN_L6_CT	PRKRA	-0.01	0.07	-0.16	0.873	0.961
DLBD	EN_L6_IT_1	PRKRA	0.04	0.06	0.60	0.551	0.9
DLBD	EN_L6_IT_2	PRKRA	0.14	0.07	1.91	0.0562	0.43
DLBD	Endo	PRKRA	-1.05	0.99	-1.05	0.291	0.822
DLBD	IN_ADARB2	PRKRA	-0.01	0.06	-0.26	0.798	0.958
DLBD	IN_LAMP5_LHX6	PRKRA	0.02	0.07	0.31	0.758	0.94
DLBD	IN_LAMP5_RELN	PRKRA	0.02	0.06	0.35	0.726	0.941
DLBD	IN_PVALB	PRKRA	-0.01	0.04	-0.27	0.791	0.937
DLBD	IN_PVALB_CHC	PRKRA	0.06	0.07	0.77	0.441	0.827
DLBD	IN_SST	PRKRA	0.08	0.05	1.57	0.117	0.497
DLBD	IN_VIP	PRKRA	0.06	0.04	1.42	0.155	0.469
DLBD	Micro	PRKRA	0.21	0.06	3.43	0.000596	0.0227
DLBD	OPC	PRKRA	0.01	0.04	0.23	0.815	0.972
DLBD	Oligo	PRKRA	0.07	0.03	2.01	0.0441	0.15
DLBD	PC	PRKRA	0.06	0.13	0.44	0.659	0.947
DLBD	VLMC	PRKRA	0.11	0.12	0.91	0.364	0.8
DLBD	Astro	PRKRIP1	-0.05	0.04	-1.24	0.213	0.41
DLBD	EN_L2_3_IT	PRKRIP1	-0.01	0.03	-0.16	0.872	0.955
DLBD	EN_L3_5_IT_1	PRKRIP1	-0.02	0.04	-0.45	0.653	0.875
DLBD	EN_L3_5_IT_2	PRKRIP1	-0.03	0.05	-0.73	0.463	0.755
DLBD	EN_L3_5_IT_3	PRKRIP1	-0.02	0.04	-0.39	0.694	0.863
DLBD	EN_L5_6_NP	PRKRIP1	-0.07	0.06	-1.06	0.288	0.709
DLBD	EN_L5_ET	PRKRIP1	-0.23	0.50	-0.45	0.651	0.954
DLBD	EN_L6B	PRKRIP1	-0.06	0.06	-0.93	0.353	0.725
DLBD	EN_L6_CT	PRKRIP1	-0.05	0.05	-1.02	0.308	0.673
DLBD	EN_L6_IT_1	PRKRIP1	-0.03	0.06	-0.48	0.633	0.925
DLBD	EN_L6_IT_2	PRKRIP1	0.01	0.06	0.22	0.823	0.959
DLBD	Endo	PRKRIP1	0.14	0.13	1.09	0.277	0.812
DLBD	IN_ADARB2	PRKRIP1	0.02	0.05	0.30	0.761	0.949
DLBD	IN_LAMP5_LHX6	PRKRIP1	-0.09	0.06	-1.59	0.111	0.487
DLBD	IN_LAMP5_RELN	PRKRIP1	0.04	0.06	0.78	0.436	0.852
DLBD	IN_PVALB	PRKRIP1	-0.01	0.04	-0.30	0.762	0.929
DLBD	IN_PVALB_CHC	PRKRIP1	-0.08	0.07	-1.14	0.255	0.692
DLBD	IN_SST	PRKRIP1	0.02	0.05	0.40	0.686	0.906
DLBD	IN_VIP	PRKRIP1	0.00	0.04	0.01	0.989	0.997
DLBD	Micro	PRKRIP1	0.05	0.05	1.02	0.31	0.691
DLBD	OPC	PRKRIP1	-0.04	0.04	-1.03	0.305	0.764
DLBD	Oligo	PRKRIP1	-0.06	0.03	-1.87	0.062	0.19
DLBD	PC	PRKRIP1	0.01	0.11	0.09	0.93	0.995
DLBD	PVM	PRKRIP1	0.19	0.16	1.22	0.224	0.708
DLBD	VLMC	PRKRIP1	-0.04	0.12	-0.34	0.731	0.939
DLBD	Adaptive	PRKX	0.18	0.23	0.77	0.439	0.99
DLBD	Astro	PRKX	0.07	0.08	0.88	0.381	0.589
DLBD	EN_L2_3_IT	PRKX	0.03	0.08	0.42	0.671	0.851
DLBD	EN_L3_5_IT_2	PRKX	0.18	0.11	1.69	0.0911	0.344
DLBD	EN_L3_5_IT_3	PRKX	-0.24	0.13	-1.90	0.0579	0.224
DLBD	Endo	PRKX	0.08	0.14	0.57	0.568	0.927
DLBD	IN_ADARB2	PRKX	0.04	0.12	0.36	0.722	0.943
DLBD	IN_PVALB	PRKX	0.14	0.07	1.95	0.0509	0.273
DLBD	IN_PVALB_CHC	PRKX	0.11	0.08	1.39	0.164	0.596
DLBD	IN_SST	PRKX	0.04	0.07	0.54	0.587	0.867
DLBD	IN_VIP	PRKX	-0.25	0.09	-2.72	0.00649	0.093
DLBD	Micro	PRKX	0.20	0.05	3.89	9.9e-05	0.00772
DLBD	OPC	PRKX	0.20	0.08	2.39	0.0168	0.311
DLBD	Oligo	PRKX	0.24	0.15	1.61	0.107	0.276
DLBD	PC	PRKX	0.23	0.13	1.80	0.0721	0.619
DLBD	VLMC	PRKX	-2.00	0.82	-2.43	0.015	0.387
DLBD	IN_ADARB2	PRLHR	-0.27	0.10	-2.75	0.00588	0.215
DLBD	IN_PVALB	PRLHR	-0.06	0.09	-0.70	0.481	0.786
DLBD	IN_SST	PRLHR	-0.19	0.11	-1.77	0.0763	0.421
DLBD	IN_VIP	PRLHR	-0.18	0.08	-2.29	0.0219	0.178
DLBD	Astro	PRLR	0.10	0.13	0.79	0.431	0.635
DLBD	EN_L2_3_IT	PRLR	0.32	0.12	2.58	0.00975	0.104
DLBD	EN_L3_5_IT_1	PRLR	1.04	0.53	1.98	0.0482	0.256
DLBD	EN_L3_5_IT_2	PRLR	0.53	0.16	3.36	0.000778	0.0187
DLBD	EN_L3_5_IT_3	PRLR	-0.06	0.14	-0.43	0.67	0.85
DLBD	EN_L6_IT_1	PRLR	0.73	0.25	2.89	0.00389	0.173
DLBD	EN_L6_IT_2	PRLR	0.38	0.14	2.68	0.00745	0.174
DLBD	IN_ADARB2	PRLR	0.61	0.20	3.01	0.00257	0.152
DLBD	IN_SST	PRLR	0.58	0.13	4.35	1.39e-05	0.00495
DLBD	Oligo	PRLR	-0.04	0.09	-0.47	0.638	0.807
DLBD	Astro	PRMT1	0.17	0.06	3.07	0.00213	0.0165
DLBD	EN_L2_3_IT	PRMT1	0.13	0.04	2.89	0.00389	0.066
DLBD	EN_L3_5_IT_1	PRMT1	-0.01	0.07	-0.13	0.894	0.969
DLBD	EN_L3_5_IT_2	PRMT1	0.05	0.06	0.76	0.446	0.742
DLBD	EN_L3_5_IT_3	PRMT1	0.07	0.06	1.24	0.214	0.474
DLBD	EN_L5_6_NP	PRMT1	0.21	0.10	2.04	0.0416	0.371
DLBD	EN_L6B	PRMT1	0.14	0.12	1.17	0.24	0.634
DLBD	EN_L6_CT	PRMT1	0.16	0.10	1.56	0.119	0.449
DLBD	EN_L6_IT_1	PRMT1	-0.03	0.10	-0.28	0.781	0.965
DLBD	EN_L6_IT_2	PRMT1	0.12	0.12	1.00	0.318	0.741
DLBD	Endo	PRMT1	-0.58	0.95	-0.61	0.539	0.919
DLBD	IN_ADARB2	PRMT1	0.12	0.09	1.41	0.157	0.668
DLBD	IN_LAMP5_LHX6	PRMT1	0.14	0.11	1.30	0.192	0.611
DLBD	IN_LAMP5_RELN	PRMT1	0.11	0.08	1.28	0.199	0.693
DLBD	IN_PVALB	PRMT1	0.11	0.06	1.86	0.0632	0.305
DLBD	IN_PVALB_CHC	PRMT1	-0.03	0.10	-0.29	0.77	0.954
DLBD	IN_SST	PRMT1	0.02	0.07	0.29	0.77	0.934
DLBD	IN_VIP	PRMT1	0.03	0.05	0.70	0.484	0.769
DLBD	Micro	PRMT1	0.10	0.08	1.23	0.219	0.604
DLBD	OPC	PRMT1	0.06	0.05	1.20	0.228	0.707
DLBD	Oligo	PRMT1	0.05	0.04	1.49	0.136	0.323
DLBD	Adaptive	PRMT2	0.03	0.17	0.15	0.879	0.99
DLBD	Astro	PRMT2	0.09	0.04	2.24	0.025	0.0989
DLBD	EN_L2_3_IT	PRMT2	0.05	0.03	1.75	0.0809	0.317
DLBD	EN_L3_5_IT_1	PRMT2	0.03	0.05	0.52	0.601	0.85
DLBD	EN_L3_5_IT_2	PRMT2	0.10	0.05	1.96	0.0506	0.252
DLBD	EN_L3_5_IT_3	PRMT2	0.06	0.04	1.44	0.151	0.392
DLBD	EN_L5_6_NP	PRMT2	-0.06	0.05	-1.08	0.278	0.7
DLBD	EN_L5_ET	PRMT2	0.49	0.60	0.81	0.416	0.902
DLBD	EN_L6B	PRMT2	-0.07	0.06	-1.11	0.265	0.655
DLBD	EN_L6_CT	PRMT2	-0.06	0.05	-1.20	0.23	0.591
DLBD	EN_L6_IT_1	PRMT2	0.05	0.06	0.83	0.407	0.85
DLBD	EN_L6_IT_2	PRMT2	-0.00	0.07	-0.06	0.955	0.988
DLBD	Endo	PRMT2	-0.09	0.10	-0.91	0.363	0.856
DLBD	IN_ADARB2	PRMT2	0.07	0.06	1.25	0.21	0.72
DLBD	IN_LAMP5_LHX6	PRMT2	0.05	0.05	1.01	0.312	0.727
DLBD	IN_LAMP5_RELN	PRMT2	-0.00	0.05	-0.08	0.935	0.986
DLBD	IN_PVALB	PRMT2	0.03	0.04	0.67	0.504	0.8
DLBD	IN_PVALB_CHC	PRMT2	0.06	0.07	0.77	0.439	0.826
DLBD	IN_SST	PRMT2	0.01	0.04	0.29	0.768	0.934
DLBD	IN_VIP	PRMT2	0.03	0.03	0.92	0.357	0.681
DLBD	Micro	PRMT2	0.00	0.04	0.10	0.923	0.983
DLBD	OPC	PRMT2	0.01	0.03	0.35	0.727	0.948
DLBD	Oligo	PRMT2	0.09	0.04	2.26	0.0241	0.0982
DLBD	PC	PRMT2	-0.05	0.12	-0.44	0.657	0.946
DLBD	PVM	PRMT2	0.13	0.12	1.07	0.284	0.731
DLBD	VLMC	PRMT2	0.06	0.13	0.47	0.638	0.92
DLBD	Astro	PRMT3	0.13	0.05	2.78	0.00551	0.0333
DLBD	EN_L2_3_IT	PRMT3	-0.02	0.03	-0.61	0.539	0.777
DLBD	EN_L3_5_IT_1	PRMT3	-0.05	0.05	-1.02	0.306	0.644
DLBD	EN_L3_5_IT_2	PRMT3	-0.02	0.04	-0.52	0.606	0.838
DLBD	EN_L3_5_IT_3	PRMT3	-0.02	0.04	-0.55	0.585	0.794
DLBD	EN_L5_6_NP	PRMT3	-0.01	0.07	-0.18	0.861	0.968
DLBD	EN_L5_ET	PRMT3	-0.46	0.69	-0.67	0.502	0.93
DLBD	EN_L6B	PRMT3	0.07	0.08	0.87	0.383	0.745
DLBD	EN_L6_CT	PRMT3	-0.01	0.07	-0.22	0.827	0.945
DLBD	EN_L6_IT_1	PRMT3	0.05	0.06	0.85	0.397	0.844
DLBD	EN_L6_IT_2	PRMT3	-0.07	0.07	-1.05	0.295	0.727
DLBD	Endo	PRMT3	-0.04	0.94	-0.05	0.962	0.995
DLBD	IN_ADARB2	PRMT3	-0.04	0.06	-0.66	0.512	0.882
DLBD	IN_LAMP5_LHX6	PRMT3	0.14	0.06	2.19	0.0289	0.267
DLBD	IN_LAMP5_RELN	PRMT3	0.02	0.06	0.38	0.707	0.935
DLBD	IN_PVALB	PRMT3	-0.04	0.04	-1.11	0.266	0.605
DLBD	IN_PVALB_CHC	PRMT3	-0.03	0.07	-0.45	0.654	0.917
DLBD	IN_SST	PRMT3	0.02	0.05	0.38	0.701	0.912
DLBD	IN_VIP	PRMT3	-0.00	0.04	-0.03	0.976	0.991
DLBD	Micro	PRMT3	0.07	0.06	1.24	0.215	0.6
DLBD	OPC	PRMT3	0.01	0.04	0.23	0.821	0.973
DLBD	Oligo	PRMT3	0.10	0.04	2.63	0.0085	0.0462
DLBD	PC	PRMT3	1.80	0.84	2.13	0.0329	0.512
DLBD	PVM	PRMT3	0.40	0.19	2.13	0.0334	0.466
DLBD	VLMC	PRMT3	-0.09	0.13	-0.70	0.482	0.87
DLBD	Astro	PRMT5	-0.00	0.07	-0.02	0.982	0.991
DLBD	EN_L2_3_IT	PRMT5	0.10	0.05	1.96	0.0505	0.247
DLBD	EN_L3_5_IT_1	PRMT5	0.07	0.10	0.77	0.442	0.75
DLBD	EN_L3_5_IT_2	PRMT5	0.03	0.07	0.48	0.63	0.848
DLBD	EN_L3_5_IT_3	PRMT5	0.03	0.07	0.34	0.735	0.885
DLBD	EN_L5_6_NP	PRMT5	0.66	1.17	0.56	0.573	0.868
DLBD	EN_L6_CT	PRMT5	1.62	1.46	1.11	0.267	0.629
DLBD	EN_L6_IT_1	PRMT5	0.07	0.12	0.64	0.521	0.89
DLBD	IN_ADARB2	PRMT5	0.14	0.10	1.32	0.185	0.701
DLBD	IN_LAMP5_RELN	PRMT5	-0.04	0.11	-0.35	0.727	0.941
DLBD	IN_PVALB	PRMT5	0.05	0.07	0.69	0.489	0.792
DLBD	IN_SST	PRMT5	0.04	0.10	0.40	0.686	0.906
DLBD	IN_VIP	PRMT5	0.12	0.07	1.90	0.0576	0.294
DLBD	Micro	PRMT5	0.24	0.11	2.21	0.0271	0.235
DLBD	OPC	PRMT5	0.06	0.08	0.79	0.428	0.84
DLBD	Oligo	PRMT5	-0.01	0.05	-0.12	0.908	0.959
DLBD	Astro	PRMT6	0.44	0.10	4.59	4.35e-06	0.000169
DLBD	EN_L2_3_IT	PRMT6	0.14	0.06	2.31	0.0207	0.154
DLBD	EN_L3_5_IT_1	PRMT6	0.15	0.11	1.37	0.17	0.487
DLBD	EN_L3_5_IT_2	PRMT6	-0.03	0.08	-0.37	0.711	0.889
DLBD	EN_L3_5_IT_3	PRMT6	0.07	0.09	0.79	0.431	0.692
DLBD	EN_L6_IT_1	PRMT6	0.74	4.40	0.17	0.867	0.979
DLBD	IN_PVALB	PRMT6	-0.01	0.10	-0.08	0.936	0.983
DLBD	IN_SST	PRMT6	0.09	0.10	0.85	0.393	0.758
DLBD	IN_VIP	PRMT6	0.04	0.08	0.48	0.63	0.851
DLBD	OPC	PRMT6	0.17	0.08	2.03	0.0422	0.416
DLBD	Oligo	PRMT6	0.13	0.07	2.02	0.0437	0.149
DLBD	Astro	PRMT7	-0.18	0.05	-3.52	0.000428	0.00506
DLBD	EN_L2_3_IT	PRMT7	-0.02	0.04	-0.63	0.53	0.772
DLBD	EN_L3_5_IT_1	PRMT7	-0.12	0.06	-1.83	0.0672	0.303
DLBD	EN_L3_5_IT_2	PRMT7	0.01	0.05	0.24	0.812	0.932
DLBD	EN_L3_5_IT_3	PRMT7	-0.03	0.05	-0.61	0.542	0.768
DLBD	EN_L5_6_NP	PRMT7	-0.08	0.08	-1.09	0.276	0.699
DLBD	EN_L5_ET	PRMT7	-0.46	0.67	-0.69	0.493	0.929
DLBD	EN_L6B	PRMT7	-0.04	0.08	-0.53	0.596	0.863
DLBD	EN_L6_CT	PRMT7	-0.03	0.06	-0.45	0.656	0.876
DLBD	EN_L6_IT_1	PRMT7	-0.08	0.08	-1.04	0.299	0.789
DLBD	EN_L6_IT_2	PRMT7	-0.08	0.09	-0.93	0.353	0.762
DLBD	IN_ADARB2	PRMT7	0.03	0.07	0.40	0.689	0.932
DLBD	IN_LAMP5_LHX6	PRMT7	-0.04	0.08	-0.53	0.599	0.892
DLBD	IN_LAMP5_RELN	PRMT7	-0.01	0.07	-0.07	0.944	0.988
DLBD	IN_PVALB	PRMT7	-0.08	0.05	-1.56	0.12	0.416
DLBD	IN_PVALB_CHC	PRMT7	-0.03	0.09	-0.32	0.75	0.951
DLBD	IN_SST	PRMT7	0.02	0.06	0.34	0.731	0.921
DLBD	IN_VIP	PRMT7	-0.05	0.05	-1.09	0.274	0.608
DLBD	Micro	PRMT7	-0.02	0.07	-0.28	0.782	0.943
DLBD	OPC	PRMT7	-0.10	0.05	-1.89	0.0592	0.481
DLBD	Oligo	PRMT7	-0.14	0.04	-3.61	0.000309	0.00396
DLBD	Astro	PRMT8	-0.13	0.10	-1.32	0.186	0.378
DLBD	EN_L2_3_IT	PRMT8	-0.05	0.06	-0.88	0.378	0.664
DLBD	EN_L3_5_IT_1	PRMT8	-0.06	0.06	-1.12	0.264	0.604
DLBD	EN_L3_5_IT_2	PRMT8	-0.04	0.07	-0.60	0.55	0.807
DLBD	EN_L3_5_IT_3	PRMT8	-0.03	0.07	-0.48	0.631	0.825
DLBD	EN_L5_6_NP	PRMT8	-0.16	0.11	-1.44	0.15	0.578
DLBD	EN_L5_ET	PRMT8	-0.45	0.66	-0.68	0.494	0.929
DLBD	EN_L6B	PRMT8	-0.16	0.14	-1.16	0.244	0.637
DLBD	EN_L6_CT	PRMT8	-0.22	0.11	-1.96	0.0504	0.304
DLBD	EN_L6_IT_1	PRMT8	-0.03	0.08	-0.41	0.679	0.936
DLBD	EN_L6_IT_2	PRMT8	0.03	0.08	0.39	0.697	0.92
DLBD	IN_ADARB2	PRMT8	0.05	0.05	0.97	0.333	0.799
DLBD	IN_LAMP5_LHX6	PRMT8	0.07	0.07	1.05	0.294	0.715
DLBD	IN_LAMP5_RELN	PRMT8	0.12	0.06	2.08	0.0378	0.381
DLBD	IN_PVALB	PRMT8	0.06	0.05	1.13	0.258	0.596
DLBD	IN_PVALB_CHC	PRMT8	0.05	0.09	0.52	0.606	0.9
DLBD	IN_SST	PRMT8	-0.10	0.11	-0.95	0.341	0.733
DLBD	IN_VIP	PRMT8	0.07	0.04	1.64	0.102	0.385
DLBD	OPC	PRMT8	0.04	0.11	0.33	0.738	0.952
DLBD	Oligo	PRMT8	0.04	0.09	0.47	0.638	0.807
DLBD	Astro	PRMT9	-0.09	0.05	-1.66	0.0974	0.248
DLBD	EN_L2_3_IT	PRMT9	0.01	0.03	0.46	0.643	0.839
DLBD	EN_L3_5_IT_1	PRMT9	-0.03	0.06	-0.47	0.638	0.867
DLBD	EN_L3_5_IT_2	PRMT9	0.01	0.04	0.15	0.88	0.956
DLBD	EN_L3_5_IT_3	PRMT9	-0.05	0.04	-1.13	0.259	0.526
DLBD	EN_L5_6_NP	PRMT9	0.03	0.07	0.45	0.655	0.9
DLBD	EN_L5_ET	PRMT9	0.99	0.60	1.64	0.1	0.703
DLBD	EN_L6B	PRMT9	0.02	0.08	0.28	0.78	0.933
DLBD	EN_L6_CT	PRMT9	-0.03	0.07	-0.40	0.686	0.888
DLBD	EN_L6_IT_1	PRMT9	0.01	0.07	0.21	0.833	0.974
DLBD	EN_L6_IT_2	PRMT9	0.09	0.08	1.16	0.247	0.691
DLBD	Endo	PRMT9	-1.47	1.36	-1.08	0.279	0.813
DLBD	IN_ADARB2	PRMT9	0.06	0.07	0.86	0.392	0.828
DLBD	IN_LAMP5_LHX6	PRMT9	0.07	0.07	0.95	0.343	0.753
DLBD	IN_LAMP5_RELN	PRMT9	0.07	0.06	1.17	0.243	0.728
DLBD	IN_PVALB	PRMT9	0.06	0.04	1.65	0.0992	0.382
DLBD	IN_PVALB_CHC	PRMT9	0.02	0.08	0.29	0.774	0.955
DLBD	IN_SST	PRMT9	0.05	0.05	0.90	0.368	0.743
DLBD	IN_VIP	PRMT9	0.01	0.04	0.24	0.811	0.934
DLBD	Micro	PRMT9	0.01	0.08	0.09	0.926	0.984
DLBD	OPC	PRMT9	-0.02	0.04	-0.64	0.525	0.883
DLBD	Oligo	PRMT9	-0.00	0.04	-0.06	0.956	0.98
DLBD	PC	PRMT9	-1.28	1.22	-1.05	0.292	0.837
DLBD	VLMC	PRMT9	0.02	0.22	0.11	0.913	0.975
DLBD	Astro	PRNP	-0.08	0.05	-1.49	0.137	0.312
DLBD	EN_L2_3_IT	PRNP	0.14	0.07	2.02	0.0436	0.227
DLBD	EN_L3_5_IT_1	PRNP	0.13	0.07	1.70	0.0891	0.353
DLBD	EN_L3_5_IT_2	PRNP	0.08	0.07	1.17	0.241	0.56
DLBD	EN_L3_5_IT_3	PRNP	0.16	0.07	2.44	0.0149	0.0998
DLBD	EN_L5_6_NP	PRNP	0.04	0.08	0.49	0.627	0.89
DLBD	EN_L5_ET	PRNP	0.83	0.56	1.49	0.136	0.743
DLBD	EN_L6B	PRNP	0.14	0.08	1.84	0.0665	0.384
DLBD	EN_L6_CT	PRNP	-0.01	0.06	-0.21	0.835	0.949
DLBD	EN_L6_IT_1	PRNP	0.00	0.08	0.03	0.977	0.995
DLBD	EN_L6_IT_2	PRNP	0.05	0.09	0.59	0.554	0.866
DLBD	Endo	PRNP	-0.06	0.14	-0.41	0.681	0.947
DLBD	IN_ADARB2	PRNP	0.06	0.07	0.88	0.38	0.822
DLBD	IN_LAMP5_LHX6	PRNP	-0.07	0.07	-1.06	0.291	0.711
DLBD	IN_LAMP5_RELN	PRNP	0.02	0.07	0.30	0.765	0.95
DLBD	IN_PVALB	PRNP	-0.01	0.07	-0.08	0.935	0.982
DLBD	IN_PVALB_CHC	PRNP	-0.01	0.07	-0.10	0.921	0.988
DLBD	IN_SST	PRNP	-0.03	0.06	-0.51	0.607	0.873
DLBD	IN_VIP	PRNP	0.04	0.05	0.85	0.395	0.712
DLBD	Micro	PRNP	-0.08	0.07	-1.25	0.211	0.595
DLBD	OPC	PRNP	-0.00	0.04	-0.00	0.999	0.999
DLBD	Oligo	PRNP	0.01	0.04	0.32	0.753	0.878
DLBD	PC	PRNP	-0.01	1.30	-0.01	0.994	1
DLBD	PVM	PRNP	0.18	0.17	1.04	0.299	0.739
DLBD	VLMC	PRNP	-0.03	0.14	-0.21	0.833	0.964
DLBD	Astro	PROB1	0.27	0.12	2.28	0.0224	0.0922
DLBD	Oligo	PROC	0.24	0.15	1.57	0.115	0.29
DLBD	Astro	PROCA1	0.07	0.07	0.95	0.343	0.553
DLBD	EN_L2_3_IT	PROCA1	0.00	0.10	0.01	0.993	0.998
DLBD	EN_L3_5_IT_2	PROCA1	-0.04	0.10	-0.37	0.71	0.889
DLBD	EN_L3_5_IT_3	PROCA1	-0.18	0.10	-1.75	0.0797	0.27
DLBD	IN_PVALB	PROCA1	0.08	0.10	0.84	0.401	0.728
DLBD	IN_VIP	PROCA1	-0.10	0.10	-0.92	0.356	0.68
DLBD	Micro	PROCA1	0.08	0.10	0.77	0.439	0.779
DLBD	OPC	PROCA1	0.06	0.11	0.60	0.547	0.892
DLBD	Oligo	PROCA1	0.06	0.07	0.85	0.394	0.62
DLBD	Astro	PROCR	0.11	0.10	1.07	0.283	0.493
DLBD	EN_L2_3_IT	PROCR	-0.09	0.10	-0.97	0.331	0.627
DLBD	EN_L3_5_IT_2	PROCR	-0.28	0.12	-2.39	0.0168	0.134
DLBD	EN_L3_5_IT_3	PROCR	-0.19	0.11	-1.69	0.0919	0.295
DLBD	EN_L6_IT_1	PROCR	3.62	4.49	0.81	0.42	0.854
DLBD	Endo	PROCR	-1.65	1.22	-1.36	0.175	0.747
DLBD	IN_PVALB	PROCR	-0.09	0.11	-0.80	0.425	0.745
DLBD	IN_VIP	PROCR	-0.06	0.13	-0.46	0.648	0.861
DLBD	Micro	PROCR	-0.00	0.10	-0.02	0.983	0.996
DLBD	OPC	PROCR	0.05	0.11	0.51	0.613	0.912
DLBD	Oligo	PROCR	0.06	0.09	0.63	0.526	0.727
DLBD	PC	PROCR	-2.86	1.35	-2.12	0.0339	0.514
DLBD	Astro	PRODH	-0.01	0.13	-0.10	0.919	0.961
DLBD	EN_L3_5_IT_3	PROKR2	0.28	0.11	2.46	0.014	0.0965
DLBD	EN_L6B	PROKR2	-0.25	0.17	-1.46	0.145	0.532
DLBD	IN_VIP	PROKR2	0.00	0.13	0.01	0.992	0.997
DLBD	Astro	PROM1	-0.02	0.14	-0.16	0.872	0.937
DLBD	EN_L2_3_IT	PROM1	-0.14	0.11	-1.31	0.19	0.484
DLBD	Endo	PROM1	-0.19	0.18	-1.02	0.306	0.826
DLBD	IN_PVALB	PROM1	-0.01	0.15	-0.10	0.924	0.979
DLBD	IN_SST	PROM1	0.02	0.10	0.25	0.805	0.945
DLBD	OPC	PROM1	-0.22	0.10	-2.33	0.0196	0.323
DLBD	Oligo	PROM1	-0.19	0.12	-1.56	0.119	0.296
DLBD	Astro	PROM2	0.19	0.11	1.74	0.0821	0.221
DLBD	EN_L2_3_IT	PROM2	0.05	0.09	0.53	0.595	0.81
DLBD	IN_PVALB	PROM2	-0.41	0.64	-0.64	0.525	0.811
DLBD	Oligo	PROM2	0.05	0.06	0.72	0.471	0.688
DLBD	Astro	PROS1	-0.37	0.11	-3.38	0.000716	0.00736
DLBD	EN_L2_3_IT	PROS1	0.02	0.06	0.28	0.778	0.907
DLBD	EN_L3_5_IT_1	PROS1	0.15	0.09	1.66	0.097	0.37
DLBD	EN_L3_5_IT_2	PROS1	-0.01	0.05	-0.24	0.811	0.931
DLBD	EN_L3_5_IT_3	PROS1	-0.00	0.07	-0.03	0.972	0.991
DLBD	EN_L5_6_NP	PROS1	-0.16	0.14	-1.15	0.252	0.678
DLBD	EN_L5_ET	PROS1	1.43	0.49	2.94	0.00331	0.247
DLBD	EN_L6B	PROS1	-0.18	0.12	-1.44	0.149	0.536
DLBD	EN_L6_CT	PROS1	-0.07	0.10	-0.64	0.524	0.813
DLBD	EN_L6_IT_1	PROS1	-0.16	0.11	-1.44	0.149	0.65
DLBD	EN_L6_IT_2	PROS1	0.12	0.13	0.93	0.351	0.761
DLBD	Endo	PROS1	-0.16	0.17	-0.95	0.34	0.844
DLBD	IN_ADARB2	PROS1	0.10	0.11	0.92	0.356	0.812
DLBD	IN_LAMP5_LHX6	PROS1	-0.08	0.09	-0.89	0.371	0.776
DLBD	IN_LAMP5_RELN	PROS1	0.10	0.11	0.94	0.349	0.803
DLBD	IN_PVALB	PROS1	0.21	0.10	2.24	0.0252	0.184
DLBD	IN_SST	PROS1	0.09	0.10	0.88	0.376	0.746
DLBD	IN_VIP	PROS1	0.08	0.06	1.38	0.168	0.486
DLBD	Micro	PROS1	-0.10	0.11	-0.93	0.354	0.726
DLBD	OPC	PROS1	0.17	0.10	1.66	0.0968	0.565
DLBD	Oligo	PROS1	-0.07	0.09	-0.76	0.447	0.667
DLBD	PC	PROS1	0.97	0.78	1.25	0.213	0.785
DLBD	VLMC	PROS1	0.16	0.16	0.99	0.324	0.783
DLBD	Astro	PROSER1	-0.17	0.05	-3.36	0.000768	0.00779
DLBD	EN_L2_3_IT	PROSER1	0.04	0.04	1.16	0.246	0.544
DLBD	EN_L3_5_IT_1	PROSER1	0.12	0.07	1.70	0.0884	0.352
DLBD	EN_L3_5_IT_2	PROSER1	0.07	0.05	1.46	0.144	0.434
DLBD	EN_L3_5_IT_3	PROSER1	0.05	0.05	1.00	0.316	0.589
DLBD	EN_L5_6_NP	PROSER1	0.10	0.11	0.92	0.358	0.755
DLBD	EN_L5_ET	PROSER1	0.48	0.93	0.52	0.604	0.95
DLBD	EN_L6B	PROSER1	0.13	0.10	1.26	0.208	0.601
DLBD	EN_L6_CT	PROSER1	-0.05	0.09	-0.51	0.609	0.858
DLBD	EN_L6_IT_1	PROSER1	0.02	0.07	0.31	0.756	0.959
DLBD	EN_L6_IT_2	PROSER1	-0.03	0.11	-0.28	0.781	0.946
DLBD	Endo	PROSER1	1.09	0.92	1.19	0.234	0.789
DLBD	IN_ADARB2	PROSER1	-0.04	0.09	-0.43	0.67	0.926
DLBD	IN_LAMP5_LHX6	PROSER1	-0.03	0.09	-0.29	0.769	0.942
DLBD	IN_LAMP5_RELN	PROSER1	0.05	0.08	0.61	0.539	0.891
DLBD	IN_PVALB	PROSER1	0.03	0.06	0.51	0.609	0.861
DLBD	IN_PVALB_CHC	PROSER1	0.11	0.11	0.97	0.334	0.758
DLBD	IN_SST	PROSER1	0.03	0.07	0.40	0.692	0.908
DLBD	IN_VIP	PROSER1	-0.05	0.05	-1.07	0.286	0.62
DLBD	Micro	PROSER1	-0.02	0.07	-0.30	0.762	0.935
DLBD	OPC	PROSER1	-0.13	0.06	-2.32	0.0206	0.327
DLBD	Oligo	PROSER1	-0.05	0.03	-1.70	0.0893	0.243
DLBD	Astro	PROSER2	-0.00	0.14	-0.02	0.987	0.993
DLBD	EN_L2_3_IT	PROSER2	-0.07	0.11	-0.61	0.543	0.779
DLBD	Endo	PROSER2	0.28	0.90	0.32	0.751	0.96
DLBD	Oligo	PROSER2	-0.02	0.12	-0.20	0.839	0.924
DLBD	Astro	PROSER3	0.09	0.08	1.18	0.238	0.44
DLBD	EN_L2_3_IT	PROSER3	-0.06	0.06	-1.03	0.302	0.599
DLBD	EN_L3_5_IT_1	PROSER3	0.12	0.10	1.11	0.268	0.607
DLBD	EN_L3_5_IT_2	PROSER3	0.02	0.09	0.24	0.813	0.932
DLBD	EN_L3_5_IT_3	PROSER3	-0.14	0.10	-1.40	0.161	0.409
DLBD	EN_L6_CT	PROSER3	-0.05	1.40	-0.03	0.974	0.992
DLBD	EN_L6_IT_1	PROSER3	0.07	0.12	0.55	0.579	0.91
DLBD	IN_PVALB	PROSER3	-0.03	0.11	-0.28	0.778	0.933
DLBD	IN_VIP	PROSER3	0.19	0.10	1.81	0.0699	0.323
DLBD	Oligo	PROSER3	-0.03	0.07	-0.40	0.692	0.842
DLBD	Astro	PROX1	-0.02	0.11	-0.21	0.833	0.918
DLBD	EN_L2_3_IT	PROX1	-0.02	0.10	-0.17	0.862	0.95
DLBD	EN_L3_5_IT_1	PROX1	0.02	0.13	0.15	0.883	0.965
DLBD	EN_L3_5_IT_2	PROX1	-0.17	0.18	-0.93	0.351	0.664
DLBD	IN_ADARB2	PROX1	0.13	0.07	2.02	0.0431	0.446
DLBD	IN_LAMP5_LHX6	PROX1	-0.04	0.09	-0.46	0.643	0.906
DLBD	IN_LAMP5_RELN	PROX1	0.07	0.05	1.31	0.191	0.68
DLBD	IN_VIP	PROX1	0.05	0.04	1.25	0.211	0.542
DLBD	Micro	PROX1	0.23	0.11	2.02	0.0429	0.299
DLBD	OPC	PROX1	0.02	0.06	0.31	0.754	0.956
DLBD	Oligo	PROX1	-0.07	0.04	-1.70	0.0899	0.244
DLBD	Astro	PROX2	0.17	0.14	1.19	0.232	0.435
DLBD	EN_L2_3_IT	PROX2	-0.05	0.12	-0.44	0.658	0.845
DLBD	EN_L3_5_IT_2	PROX2	-0.04	0.12	-0.30	0.768	0.913
DLBD	EN_L3_5_IT_3	PROX2	-0.13	0.14	-0.90	0.369	0.637
DLBD	EN_L6_IT_1	PROX2	1.40	4.62	0.30	0.761	0.96
DLBD	IN_PVALB	PROX2	-0.81	0.68	-1.20	0.231	0.565
DLBD	Oligo	PROX2	0.38	0.13	2.97	0.00301	0.0219
DLBD	Astro	PRPF18	0.06	0.05	1.28	0.201	0.396
DLBD	EN_L2_3_IT	PRPF18	0.03	0.03	1.05	0.293	0.593
DLBD	EN_L3_5_IT_1	PRPF18	0.03	0.07	0.35	0.725	0.908
DLBD	EN_L3_5_IT_2	PRPF18	0.04	0.05	0.75	0.452	0.747
DLBD	EN_L3_5_IT_3	PRPF18	0.07	0.05	1.48	0.14	0.376
DLBD	EN_L5_6_NP	PRPF18	-0.08	0.11	-0.74	0.461	0.809
DLBD	EN_L6B	PRPF18	0.02	0.10	0.18	0.856	0.959
DLBD	EN_L6_CT	PRPF18	0.13	0.07	1.77	0.0772	0.374
DLBD	EN_L6_IT_1	PRPF18	0.06	0.08	0.69	0.491	0.882
DLBD	EN_L6_IT_2	PRPF18	0.10	0.09	1.09	0.275	0.715
DLBD	Endo	PRPF18	0.55	1.22	0.46	0.649	0.942
DLBD	IN_ADARB2	PRPF18	0.07	0.08	0.78	0.433	0.847
DLBD	IN_LAMP5_LHX6	PRPF18	0.08	0.11	0.72	0.469	0.833
DLBD	IN_LAMP5_RELN	PRPF18	0.15	0.09	1.77	0.0762	0.493
DLBD	IN_PVALB	PRPF18	-0.01	0.05	-0.28	0.782	0.934
DLBD	IN_PVALB_CHC	PRPF18	0.13	0.11	1.11	0.265	0.702
DLBD	IN_SST	PRPF18	0.12	0.06	1.97	0.0486	0.345
DLBD	IN_VIP	PRPF18	0.05	0.05	0.95	0.341	0.667
DLBD	Micro	PRPF18	0.09	0.07	1.20	0.232	0.614
DLBD	OPC	PRPF18	0.03	0.05	0.52	0.602	0.91
DLBD	Oligo	PRPF18	0.02	0.04	0.62	0.538	0.736
DLBD	PC	PRPF18	-0.11	0.76	-0.14	0.887	0.989
DLBD	Astro	PRPF19	-0.03	0.05	-0.48	0.629	0.787
DLBD	EN_L2_3_IT	PRPF19	-0.01	0.04	-0.35	0.729	0.883
DLBD	EN_L3_5_IT_1	PRPF19	-0.00	0.06	-0.06	0.948	0.985
DLBD	EN_L3_5_IT_2	PRPF19	0.01	0.05	0.17	0.863	0.95
DLBD	EN_L3_5_IT_3	PRPF19	-0.01	0.05	-0.28	0.78	0.91
DLBD	EN_L5_6_NP	PRPF19	-0.04	0.08	-0.48	0.632	0.893
DLBD	EN_L5_ET	PRPF19	-0.59	0.73	-0.81	0.421	0.902
DLBD	EN_L6B	PRPF19	-0.08	0.08	-0.89	0.374	0.738
DLBD	EN_L6_CT	PRPF19	-0.08	0.07	-1.18	0.239	0.6
DLBD	EN_L6_IT_1	PRPF19	-0.08	0.07	-1.11	0.269	0.77
DLBD	EN_L6_IT_2	PRPF19	-0.12	0.10	-1.23	0.218	0.659
DLBD	IN_ADARB2	PRPF19	0.02	0.07	0.33	0.742	0.948
DLBD	IN_LAMP5_LHX6	PRPF19	-0.09	0.08	-1.15	0.248	0.673
DLBD	IN_LAMP5_RELN	PRPF19	-0.02	0.07	-0.31	0.759	0.949
DLBD	IN_PVALB	PRPF19	-0.04	0.05	-0.75	0.455	0.769
DLBD	IN_PVALB_CHC	PRPF19	-0.18	0.08	-2.07	0.0387	0.314
DLBD	IN_SST	PRPF19	-0.06	0.06	-1.17	0.243	0.648
DLBD	IN_VIP	PRPF19	-0.06	0.05	-1.12	0.264	0.598
DLBD	Micro	PRPF19	0.05	0.08	0.70	0.484	0.808
DLBD	OPC	PRPF19	-0.02	0.07	-0.36	0.719	0.948
DLBD	Oligo	PRPF19	0.02	0.04	0.59	0.554	0.748
DLBD	Astro	PRPF3	-0.24	0.05	-5.36	8.28e-08	8.04e-06
DLBD	EN_L2_3_IT	PRPF3	0.02	0.03	0.65	0.513	0.76
DLBD	EN_L3_5_IT_1	PRPF3	0.02	0.06	0.37	0.713	0.903
DLBD	EN_L3_5_IT_2	PRPF3	0.06	0.04	1.32	0.186	0.491
DLBD	EN_L3_5_IT_3	PRPF3	0.02	0.04	0.56	0.577	0.788
DLBD	EN_L5_6_NP	PRPF3	-0.12	0.07	-1.67	0.0952	0.495
DLBD	EN_L5_ET	PRPF3	-0.72	0.75	-0.97	0.334	0.877
DLBD	EN_L6B	PRPF3	-0.03	0.09	-0.34	0.735	0.919
DLBD	EN_L6_CT	PRPF3	-0.00	0.07	-0.01	0.99	0.997
DLBD	EN_L6_IT_1	PRPF3	-0.00	0.07	-0.05	0.959	0.995
DLBD	EN_L6_IT_2	PRPF3	-0.08	0.07	-1.13	0.259	0.703
DLBD	Endo	PRPF3	-0.79	1.04	-0.76	0.446	0.881
DLBD	IN_ADARB2	PRPF3	-0.00	0.07	-0.05	0.962	0.992
DLBD	IN_LAMP5_LHX6	PRPF3	0.02	0.08	0.18	0.856	0.97
DLBD	IN_LAMP5_RELN	PRPF3	-0.03	0.06	-0.53	0.596	0.911
DLBD	IN_PVALB	PRPF3	0.01	0.05	0.25	0.805	0.941
DLBD	IN_PVALB_CHC	PRPF3	-0.01	0.08	-0.07	0.942	0.99
DLBD	IN_SST	PRPF3	0.06	0.06	1.07	0.284	0.686
DLBD	IN_VIP	PRPF3	0.01	0.05	0.21	0.831	0.94
DLBD	Micro	PRPF3	0.01	0.06	0.15	0.879	0.975
DLBD	OPC	PRPF3	-0.07	0.04	-1.63	0.104	0.575
DLBD	Oligo	PRPF3	-0.20	0.04	-5.07	4e-07	2.58e-05
DLBD	PC	PRPF3	1.19	0.72	1.66	0.0971	0.667
DLBD	VLMC	PRPF3	0.07	0.14	0.51	0.607	0.915
DLBD	Astro	PRPF31	0.10	0.05	1.89	0.0581	0.175
DLBD	EN_L2_3_IT	PRPF31	-0.06	0.04	-1.73	0.0842	0.323
DLBD	EN_L3_5_IT_1	PRPF31	-0.03	0.08	-0.41	0.684	0.889
DLBD	EN_L3_5_IT_2	PRPF31	0.02	0.05	0.37	0.709	0.889
DLBD	EN_L3_5_IT_3	PRPF31	0.04	0.06	0.63	0.527	0.759
DLBD	EN_L5_6_NP	PRPF31	0.03	0.11	0.27	0.785	0.947
DLBD	EN_L6B	PRPF31	0.04	0.09	0.42	0.678	0.896
DLBD	EN_L6_CT	PRPF31	-0.18	0.08	-2.19	0.0282	0.23
DLBD	EN_L6_IT_1	PRPF31	-0.06	0.09	-0.72	0.469	0.87
DLBD	EN_L6_IT_2	PRPF31	0.07	0.11	0.65	0.518	0.846
DLBD	IN_ADARB2	PRPF31	-0.03	0.10	-0.29	0.771	0.951
DLBD	IN_LAMP5_LHX6	PRPF31	-0.08	0.11	-0.74	0.461	0.828
DLBD	IN_LAMP5_RELN	PRPF31	0.05	0.09	0.53	0.599	0.912
DLBD	IN_PVALB	PRPF31	-0.02	0.06	-0.26	0.797	0.939
DLBD	IN_PVALB_CHC	PRPF31	0.73	1.30	0.56	0.577	0.889
DLBD	IN_SST	PRPF31	-0.13	0.07	-1.98	0.0475	0.341
DLBD	IN_VIP	PRPF31	-0.02	0.06	-0.36	0.721	0.9
DLBD	Micro	PRPF31	0.13	0.07	1.77	0.0765	0.393
DLBD	OPC	PRPF31	-0.03	0.06	-0.46	0.647	0.923
DLBD	Oligo	PRPF31	0.04	0.03	1.28	0.2	0.412
DLBD	Astro	PRPF38A	-0.05	0.04	-1.29	0.198	0.393
DLBD	EN_L2_3_IT	PRPF38A	-0.01	0.04	-0.17	0.866	0.952
DLBD	EN_L3_5_IT_1	PRPF38A	-0.05	0.07	-0.73	0.467	0.768
DLBD	EN_L3_5_IT_2	PRPF38A	-0.00	0.05	-0.08	0.937	0.976
DLBD	EN_L3_5_IT_3	PRPF38A	0.06	0.05	1.26	0.206	0.466
DLBD	EN_L5_6_NP	PRPF38A	0.09	0.10	0.95	0.341	0.744
DLBD	EN_L6B	PRPF38A	-0.02	0.10	-0.19	0.847	0.955
DLBD	EN_L6_CT	PRPF38A	0.10	0.10	1.02	0.307	0.672
DLBD	EN_L6_IT_1	PRPF38A	-0.00	0.09	-0.03	0.978	0.995
DLBD	EN_L6_IT_2	PRPF38A	0.01	0.10	0.07	0.947	0.986
DLBD	Endo	PRPF38A	-0.04	0.96	-0.04	0.965	0.995
DLBD	IN_ADARB2	PRPF38A	0.01	0.08	0.15	0.885	0.98
DLBD	IN_LAMP5_LHX6	PRPF38A	-0.02	0.10	-0.17	0.863	0.972
DLBD	IN_LAMP5_RELN	PRPF38A	0.04	0.08	0.56	0.579	0.904
DLBD	IN_PVALB	PRPF38A	0.05	0.05	1.14	0.254	0.592
DLBD	IN_PVALB_CHC	PRPF38A	-0.10	0.10	-0.96	0.339	0.761
DLBD	IN_SST	PRPF38A	0.07	0.06	1.15	0.249	0.654
DLBD	IN_VIP	PRPF38A	0.02	0.05	0.32	0.749	0.91
DLBD	Micro	PRPF38A	-0.03	0.07	-0.44	0.661	0.894
DLBD	OPC	PRPF38A	0.06	0.05	1.29	0.196	0.677
DLBD	Oligo	PRPF38A	0.03	0.03	1.05	0.294	0.522
DLBD	Adaptive	PRPF38B	-0.36	0.18	-2.03	0.0422	0.99
DLBD	Astro	PRPF38B	-0.03	0.04	-0.78	0.436	0.639
DLBD	EN_L2_3_IT	PRPF38B	-0.03	0.04	-0.74	0.457	0.724
DLBD	EN_L3_5_IT_1	PRPF38B	-0.02	0.05	-0.39	0.698	0.895
DLBD	EN_L3_5_IT_2	PRPF38B	-0.04	0.04	-1.12	0.261	0.583
DLBD	EN_L3_5_IT_3	PRPF38B	-0.02	0.04	-0.52	0.601	0.806
DLBD	EN_L5_6_NP	PRPF38B	-0.07	0.08	-0.90	0.368	0.758
DLBD	EN_L5_ET	PRPF38B	0.71	0.70	1.00	0.317	0.87
DLBD	EN_L6B	PRPF38B	-0.06	0.09	-0.71	0.479	0.807
DLBD	EN_L6_CT	PRPF38B	0.03	0.06	0.46	0.649	0.873
DLBD	EN_L6_IT_1	PRPF38B	-0.03	0.06	-0.52	0.6	0.916
DLBD	EN_L6_IT_2	PRPF38B	0.02	0.08	0.25	0.803	0.952
DLBD	Endo	PRPF38B	-0.03	0.14	-0.19	0.853	0.984
DLBD	IN_ADARB2	PRPF38B	-0.10	0.06	-1.66	0.0976	0.589
DLBD	IN_LAMP5_LHX6	PRPF38B	-0.04	0.07	-0.59	0.552	0.876
DLBD	IN_LAMP5_RELN	PRPF38B	0.02	0.06	0.31	0.756	0.948
DLBD	IN_PVALB	PRPF38B	-0.06	0.04	-1.30	0.193	0.519
DLBD	IN_PVALB_CHC	PRPF38B	-0.02	0.07	-0.22	0.828	0.969
DLBD	IN_SST	PRPF38B	-0.05	0.05	-1.06	0.289	0.692
DLBD	IN_VIP	PRPF38B	-0.06	0.04	-1.59	0.113	0.406
DLBD	Micro	PRPF38B	-0.09	0.04	-2.14	0.0326	0.262
DLBD	OPC	PRPF38B	-0.06	0.04	-1.36	0.175	0.658
DLBD	Oligo	PRPF38B	-0.04	0.03	-1.30	0.193	0.403
DLBD	PC	PRPF38B	-0.19	0.11	-1.67	0.094	0.66
DLBD	PVM	PRPF38B	0.15	0.14	1.10	0.271	0.721
DLBD	VLMC	PRPF38B	0.04	0.13	0.31	0.758	0.941
DLBD	Astro	PRPF39	0.05	0.04	1.34	0.182	0.372
DLBD	EN_L2_3_IT	PRPF39	0.05	0.03	1.88	0.06	0.273
DLBD	EN_L3_5_IT_1	PRPF39	0.07	0.05	1.46	0.144	0.449
DLBD	EN_L3_5_IT_2	PRPF39	0.09	0.04	2.44	0.0148	0.125
DLBD	EN_L3_5_IT_3	PRPF39	0.05	0.03	1.57	0.117	0.341
DLBD	EN_L5_6_NP	PRPF39	0.07	0.06	1.17	0.244	0.672
DLBD	EN_L5_ET	PRPF39	1.34	0.63	2.13	0.033	0.502
DLBD	EN_L6B	PRPF39	0.02	0.06	0.29	0.769	0.931
DLBD	EN_L6_CT	PRPF39	0.12	0.05	2.26	0.0236	0.212
DLBD	EN_L6_IT_1	PRPF39	0.05	0.06	0.89	0.375	0.832
DLBD	EN_L6_IT_2	PRPF39	-0.00	0.06	-0.01	0.995	0.999
DLBD	Endo	PRPF39	3.05	1.03	2.95	0.00322	0.206
DLBD	IN_ADARB2	PRPF39	0.01	0.06	0.16	0.871	0.976
DLBD	IN_LAMP5_LHX6	PRPF39	-0.03	0.06	-0.56	0.573	0.884
DLBD	IN_LAMP5_RELN	PRPF39	0.06	0.05	1.04	0.297	0.772
DLBD	IN_PVALB	PRPF39	0.04	0.04	0.97	0.333	0.67
DLBD	IN_PVALB_CHC	PRPF39	0.04	0.06	0.72	0.474	0.844
DLBD	IN_SST	PRPF39	0.08	0.04	1.74	0.0825	0.436
DLBD	IN_VIP	PRPF39	0.04	0.03	1.26	0.207	0.536
DLBD	Micro	PRPF39	-0.00	0.05	-0.01	0.99	0.997
DLBD	OPC	PRPF39	-0.03	0.04	-0.72	0.472	0.859
DLBD	Oligo	PRPF39	-0.02	0.03	-0.66	0.507	0.714
DLBD	PC	PRPF39	0.14	0.66	0.22	0.827	0.981
DLBD	VLMC	PRPF39	0.25	0.13	1.93	0.0541	0.505
DLBD	Astro	PRPF4	-0.17	0.07	-2.33	0.0196	0.084
DLBD	EN_L2_3_IT	PRPF4	-0.10	0.04	-2.28	0.0228	0.162
DLBD	EN_L3_5_IT_1	PRPF4	-0.14	0.08	-1.80	0.0715	0.315
DLBD	EN_L3_5_IT_2	PRPF4	-0.01	0.06	-0.22	0.822	0.935
DLBD	EN_L3_5_IT_3	PRPF4	-0.09	0.06	-1.54	0.124	0.351
DLBD	EN_L5_6_NP	PRPF4	-0.91	1.07	-0.85	0.394	0.772
DLBD	EN_L6B	PRPF4	-0.07	0.12	-0.63	0.53	0.831
DLBD	EN_L6_CT	PRPF4	-0.10	0.10	-0.92	0.355	0.709
DLBD	EN_L6_IT_1	PRPF4	-0.11	0.10	-1.10	0.272	0.772
DLBD	IN_ADARB2	PRPF4	-0.05	0.09	-0.56	0.578	0.903
DLBD	IN_LAMP5_LHX6	PRPF4	-0.04	0.11	-0.41	0.685	0.917
DLBD	IN_LAMP5_RELN	PRPF4	-0.06	0.10	-0.61	0.544	0.893
DLBD	IN_PVALB	PRPF4	-0.02	0.07	-0.31	0.756	0.926
DLBD	IN_SST	PRPF4	-0.12	0.08	-1.61	0.108	0.48
DLBD	IN_VIP	PRPF4	-0.11	0.07	-1.55	0.12	0.416
DLBD	Micro	PRPF4	0.01	0.09	0.15	0.884	0.976
DLBD	OPC	PRPF4	-0.04	0.07	-0.65	0.515	0.88
DLBD	Oligo	PRPF4	-0.03	0.04	-0.78	0.436	0.657
DLBD	Adaptive	PRPF40A	-0.04	0.18	-0.21	0.836	0.99
DLBD	Astro	PRPF40A	0.01	0.04	0.22	0.828	0.916
DLBD	EN_L2_3_IT	PRPF40A	-0.02	0.03	-0.67	0.504	0.755
DLBD	EN_L3_5_IT_1	PRPF40A	-0.04	0.05	-0.92	0.358	0.69
DLBD	EN_L3_5_IT_2	PRPF40A	-0.02	0.03	-0.63	0.527	0.794
DLBD	EN_L3_5_IT_3	PRPF40A	-0.00	0.03	-0.12	0.908	0.967
DLBD	EN_L5_6_NP	PRPF40A	-0.06	0.05	-1.24	0.215	0.644
DLBD	EN_L5_ET	PRPF40A	-0.72	0.48	-1.49	0.137	0.744
DLBD	EN_L6B	PRPF40A	-0.03	0.05	-0.54	0.59	0.86
DLBD	EN_L6_CT	PRPF40A	-0.04	0.04	-0.94	0.348	0.704
DLBD	EN_L6_IT_1	PRPF40A	-0.02	0.04	-0.48	0.632	0.925
DLBD	EN_L6_IT_2	PRPF40A	0.04	0.05	0.80	0.424	0.797
DLBD	Endo	PRPF40A	-0.16	0.10	-1.57	0.116	0.674
DLBD	IN_ADARB2	PRPF40A	0.02	0.05	0.48	0.631	0.915
DLBD	IN_LAMP5_LHX6	PRPF40A	0.03	0.05	0.55	0.582	0.886
DLBD	IN_LAMP5_RELN	PRPF40A	-0.01	0.05	-0.14	0.891	0.98
DLBD	IN_PVALB	PRPF40A	-0.03	0.03	-0.86	0.389	0.717
DLBD	IN_PVALB_CHC	PRPF40A	-0.06	0.07	-0.89	0.374	0.781
DLBD	IN_SST	PRPF40A	-0.00	0.04	-0.04	0.965	0.992
DLBD	IN_VIP	PRPF40A	-0.04	0.03	-1.47	0.142	0.452
DLBD	Micro	PRPF40A	-0.01	0.04	-0.34	0.737	0.924
DLBD	OPC	PRPF40A	-0.05	0.03	-1.56	0.119	0.597
DLBD	Oligo	PRPF40A	-0.00	0.02	-0.02	0.984	0.993
DLBD	PC	PRPF40A	0.05	0.10	0.45	0.65	0.943
DLBD	PVM	PRPF40A	0.03	0.16	0.19	0.85	0.967
DLBD	VLMC	PRPF40A	0.10	0.11	0.96	0.338	0.792
DLBD	Astro	PRPF40B	-0.01	0.03	-0.20	0.838	0.92
DLBD	EN_L2_3_IT	PRPF40B	0.05	0.03	1.82	0.0691	0.293
DLBD	EN_L3_5_IT_1	PRPF40B	0.10	0.05	2.29	0.0218	0.164
DLBD	EN_L3_5_IT_2	PRPF40B	0.08	0.03	2.49	0.0127	0.113
DLBD	EN_L3_5_IT_3	PRPF40B	0.08	0.04	2.10	0.0355	0.167
DLBD	EN_L5_6_NP	PRPF40B	0.02	0.05	0.39	0.694	0.918
DLBD	EN_L5_ET	PRPF40B	0.37	0.58	0.64	0.525	0.938
DLBD	EN_L6B	PRPF40B	0.02	0.06	0.34	0.736	0.92
DLBD	EN_L6_CT	PRPF40B	0.04	0.05	0.71	0.476	0.792
DLBD	EN_L6_IT_1	PRPF40B	0.04	0.06	0.66	0.512	0.887
DLBD	EN_L6_IT_2	PRPF40B	0.10	0.06	1.68	0.0928	0.506
DLBD	Endo	PRPF40B	-0.24	0.91	-0.26	0.793	0.973
DLBD	IN_ADARB2	PRPF40B	-0.01	0.05	-0.17	0.863	0.974
DLBD	IN_LAMP5_LHX6	PRPF40B	0.03	0.06	0.43	0.664	0.909
DLBD	IN_LAMP5_RELN	PRPF40B	0.02	0.05	0.44	0.661	0.928
DLBD	IN_PVALB	PRPF40B	0.07	0.04	2.06	0.0394	0.239
DLBD	IN_PVALB_CHC	PRPF40B	0.03	0.07	0.40	0.689	0.928
DLBD	IN_SST	PRPF40B	0.05	0.04	1.22	0.221	0.627
DLBD	IN_VIP	PRPF40B	0.02	0.03	0.49	0.626	0.849
DLBD	Micro	PRPF40B	0.01	0.08	0.16	0.873	0.973
DLBD	OPC	PRPF40B	0.06	0.03	1.81	0.0701	0.511
DLBD	Oligo	PRPF40B	0.01	0.03	0.25	0.802	0.906
DLBD	PC	PRPF40B	-0.86	0.73	-1.18	0.237	0.808
DLBD	VLMC	PRPF40B	0.07	0.13	0.50	0.618	0.918
DLBD	Adaptive	PRPF4B	0.30	0.15	1.98	0.0475	0.99
DLBD	Astro	PRPF4B	0.03	0.04	0.83	0.406	0.613
DLBD	EN_L2_3_IT	PRPF4B	-0.02	0.03	-0.62	0.538	0.776
DLBD	EN_L3_5_IT_1	PRPF4B	0.03	0.04	0.85	0.394	0.717
DLBD	EN_L3_5_IT_2	PRPF4B	0.05	0.04	1.34	0.179	0.481
DLBD	EN_L3_5_IT_3	PRPF4B	0.02	0.03	0.58	0.562	0.779
DLBD	EN_L5_6_NP	PRPF4B	0.00	0.06	0.05	0.959	0.991
DLBD	EN_L5_ET	PRPF4B	-0.20	0.67	-0.30	0.761	0.967
DLBD	EN_L6B	PRPF4B	0.00	0.06	0.04	0.964	0.992
DLBD	EN_L6_CT	PRPF4B	0.00	0.05	0.03	0.973	0.992
DLBD	EN_L6_IT_1	PRPF4B	-0.03	0.05	-0.58	0.56	0.904
DLBD	EN_L6_IT_2	PRPF4B	-0.08	0.05	-1.46	0.144	0.58
DLBD	Endo	PRPF4B	-0.00	0.10	-0.03	0.975	0.996
DLBD	IN_ADARB2	PRPF4B	0.07	0.05	1.47	0.141	0.651
DLBD	IN_LAMP5_LHX6	PRPF4B	0.04	0.05	0.86	0.389	0.789
DLBD	IN_LAMP5_RELN	PRPF4B	0.06	0.05	1.21	0.226	0.712
DLBD	IN_PVALB	PRPF4B	-0.03	0.04	-0.78	0.435	0.753
DLBD	IN_PVALB_CHC	PRPF4B	0.00	0.06	0.04	0.97	0.993
DLBD	IN_SST	PRPF4B	0.00	0.04	0.12	0.908	0.977
DLBD	IN_VIP	PRPF4B	0.02	0.04	0.46	0.647	0.86
DLBD	Micro	PRPF4B	0.01	0.04	0.34	0.731	0.922
DLBD	OPC	PRPF4B	-0.01	0.03	-0.21	0.837	0.975
DLBD	Oligo	PRPF4B	0.03	0.03	1.11	0.266	0.492
DLBD	PC	PRPF4B	0.08	0.08	0.93	0.351	0.859
DLBD	PVM	PRPF4B	0.07	0.11	0.63	0.531	0.856
DLBD	SMC	PRPF4B	0.26	0.26	1.01	0.313	0.994
DLBD	VLMC	PRPF4B	0.08	0.09	0.85	0.393	0.818
DLBD	Astro	PRPF6	-0.11	0.04	-2.43	0.0152	0.0698
DLBD	EN_L2_3_IT	PRPF6	-0.02	0.04	-0.42	0.671	0.851
DLBD	EN_L3_5_IT_1	PRPF6	0.05	0.05	0.91	0.361	0.691
DLBD	EN_L3_5_IT_2	PRPF6	0.04	0.04	1.08	0.282	0.605
DLBD	EN_L3_5_IT_3	PRPF6	0.07	0.04	1.66	0.097	0.304
DLBD	EN_L5_6_NP	PRPF6	-0.01	0.07	-0.18	0.853	0.966
DLBD	EN_L5_ET	PRPF6	-1.21	0.68	-1.78	0.0744	0.657
DLBD	EN_L6B	PRPF6	-0.08	0.07	-1.13	0.258	0.65
DLBD	EN_L6_CT	PRPF6	-0.04	0.06	-0.65	0.514	0.808
DLBD	EN_L6_IT_1	PRPF6	-0.09	0.07	-1.18	0.239	0.745
DLBD	EN_L6_IT_2	PRPF6	-0.02	0.08	-0.26	0.795	0.951
DLBD	Endo	PRPF6	1.34	0.92	1.45	0.146	0.707
DLBD	IN_ADARB2	PRPF6	-0.03	0.07	-0.49	0.621	0.915
DLBD	IN_LAMP5_LHX6	PRPF6	0.04	0.07	0.52	0.601	0.892
DLBD	IN_LAMP5_RELN	PRPF6	0.01	0.07	0.13	0.896	0.981
DLBD	IN_PVALB	PRPF6	0.06	0.05	1.27	0.205	0.534
DLBD	IN_PVALB_CHC	PRPF6	0.01	0.08	0.16	0.869	0.98
DLBD	IN_SST	PRPF6	0.06	0.05	1.23	0.219	0.627
DLBD	IN_VIP	PRPF6	-0.06	0.04	-1.49	0.137	0.444
DLBD	Micro	PRPF6	0.00	0.05	0.09	0.927	0.984
DLBD	OPC	PRPF6	-0.05	0.05	-1.09	0.277	0.749
DLBD	Oligo	PRPF6	-0.05	0.03	-1.58	0.114	0.288
DLBD	PC	PRPF6	-0.37	0.70	-0.53	0.596	0.926
DLBD	Astro	PRPF8	-0.06	0.04	-1.56	0.118	0.281
DLBD	EN_L2_3_IT	PRPF8	0.02	0.04	0.66	0.508	0.757
DLBD	EN_L3_5_IT_1	PRPF8	0.02	0.05	0.46	0.647	0.872
DLBD	EN_L3_5_IT_2	PRPF8	0.04	0.04	0.90	0.367	0.678
DLBD	EN_L3_5_IT_3	PRPF8	0.06	0.04	1.59	0.112	0.333
DLBD	EN_L5_6_NP	PRPF8	-0.07	0.07	-0.95	0.344	0.746
DLBD	EN_L5_ET	PRPF8	0.52	0.63	0.83	0.405	0.897
DLBD	EN_L6B	PRPF8	0.04	0.08	0.46	0.643	0.882
DLBD	EN_L6_CT	PRPF8	0.03	0.07	0.44	0.662	0.878
DLBD	EN_L6_IT_1	PRPF8	0.01	0.07	0.15	0.878	0.982
DLBD	EN_L6_IT_2	PRPF8	-0.02	0.07	-0.27	0.788	0.949
DLBD	Endo	PRPF8	-0.36	0.85	-0.42	0.675	0.946
DLBD	IN_ADARB2	PRPF8	-0.05	0.06	-0.85	0.398	0.829
DLBD	IN_LAMP5_LHX6	PRPF8	-0.00	0.07	-0.01	0.996	0.999
DLBD	IN_LAMP5_RELN	PRPF8	0.09	0.06	1.50	0.133	0.603
DLBD	IN_PVALB	PRPF8	-0.04	0.04	-1.01	0.313	0.652
DLBD	IN_PVALB_CHC	PRPF8	-0.02	0.07	-0.30	0.768	0.954
DLBD	IN_SST	PRPF8	0.05	0.04	1.08	0.278	0.683
DLBD	IN_VIP	PRPF8	0.01	0.04	0.34	0.732	0.905
DLBD	Micro	PRPF8	-0.04	0.05	-0.90	0.367	0.733
DLBD	OPC	PRPF8	-0.01	0.04	-0.14	0.89	0.988
DLBD	Oligo	PRPF8	-0.03	0.03	-0.94	0.346	0.575
DLBD	PC	PRPF8	-0.09	0.11	-0.79	0.432	0.884
DLBD	VLMC	PRPF8	0.05	0.12	0.42	0.674	0.929
DLBD	EN_L2_3_IT	PRPH2	0.12	0.08	1.43	0.154	0.435
DLBD	EN_L3_5_IT_2	PRPH2	-0.10	0.11	-0.93	0.354	0.666
DLBD	EN_L3_5_IT_3	PRPH2	0.04	0.10	0.40	0.688	0.86
DLBD	IN_PVALB	PRPH2	0.85	0.59	1.44	0.151	0.468
DLBD	IN_VIP	PRPH2	0.19	0.12	1.57	0.115	0.409
DLBD	Oligo	PRPH2	-0.12	0.09	-1.33	0.182	0.39
DLBD	Astro	PRPS1	-0.17	0.10	-1.66	0.0975	0.248
DLBD	EN_L2_3_IT	PRPS1	0.07	0.07	1.09	0.277	0.577
DLBD	EN_L3_5_IT_1	PRPS1	0.23	0.12	1.89	0.0592	0.284
DLBD	EN_L3_5_IT_2	PRPS1	0.11	0.08	1.30	0.193	0.5
DLBD	EN_L3_5_IT_3	PRPS1	0.18	0.08	2.37	0.0179	0.111
DLBD	EN_L5_6_NP	PRPS1	-0.97	1.23	-0.79	0.429	0.792
DLBD	EN_L6B	PRPS1	0.01	0.13	0.11	0.914	0.978
DLBD	EN_L6_CT	PRPS1	0.20	0.11	1.76	0.079	0.379
DLBD	EN_L6_IT_1	PRPS1	0.12	0.13	0.92	0.356	0.825
DLBD	IN_ADARB2	PRPS1	0.08	0.10	0.79	0.431	0.845
DLBD	IN_LAMP5_LHX6	PRPS1	0.28	0.12	2.26	0.0239	0.243
DLBD	IN_LAMP5_RELN	PRPS1	-0.00	0.11	-0.01	0.989	0.998
DLBD	IN_PVALB	PRPS1	-0.12	0.08	-1.48	0.139	0.45
DLBD	IN_SST	PRPS1	-0.06	0.09	-0.65	0.517	0.833
DLBD	IN_VIP	PRPS1	0.11	0.07	1.58	0.114	0.408
DLBD	Micro	PRPS1	0.11	0.10	1.07	0.283	0.662
DLBD	OPC	PRPS1	0.07	0.09	0.77	0.443	0.847
DLBD	Oligo	PRPS1	0.08	0.06	1.39	0.165	0.367
DLBD	Astro	PRPS2	0.01	0.11	0.08	0.939	0.971
DLBD	EN_L2_3_IT	PRPS2	-0.04	0.05	-0.79	0.428	0.702
DLBD	EN_L3_5_IT_1	PRPS2	-0.09	0.06	-1.36	0.172	0.49
DLBD	EN_L3_5_IT_2	PRPS2	-0.03	0.05	-0.58	0.562	0.813
DLBD	EN_L3_5_IT_3	PRPS2	-0.03	0.06	-0.49	0.621	0.818
DLBD	EN_L5_6_NP	PRPS2	-0.26	0.13	-2.08	0.0375	0.358
DLBD	EN_L6B	PRPS2	0.12	0.12	1.01	0.314	0.697
DLBD	EN_L6_CT	PRPS2	0.12	0.09	1.31	0.191	0.547
DLBD	EN_L6_IT_1	PRPS2	-0.09	0.10	-0.87	0.386	0.839
DLBD	EN_L6_IT_2	PRPS2	-0.17	0.12	-1.40	0.162	0.603
DLBD	IN_ADARB2	PRPS2	0.09	0.10	0.92	0.356	0.812
DLBD	IN_LAMP5_LHX6	PRPS2	0.14	0.12	1.21	0.227	0.647
DLBD	IN_LAMP5_RELN	PRPS2	0.04	0.12	0.34	0.737	0.943
DLBD	IN_PVALB	PRPS2	-0.02	0.08	-0.28	0.78	0.933
DLBD	IN_PVALB_CHC	PRPS2	0.07	0.12	0.58	0.563	0.884
DLBD	IN_SST	PRPS2	-0.00	0.08	-0.05	0.961	0.99
DLBD	IN_VIP	PRPS2	-0.02	0.07	-0.32	0.747	0.909
DLBD	Micro	PRPS2	0.04	0.11	0.38	0.707	0.912
DLBD	OPC	PRPS2	-0.00	0.09	-0.04	0.97	0.997
DLBD	Oligo	PRPS2	-0.20	0.07	-2.69	0.00721	0.0411
DLBD	Astro	PRPSAP1	0.26	0.05	5.07	3.98e-07	2.64e-05
DLBD	EN_L2_3_IT	PRPSAP1	0.03	0.04	0.67	0.506	0.756
DLBD	EN_L3_5_IT_1	PRPSAP1	0.06	0.07	0.95	0.34	0.674
DLBD	EN_L3_5_IT_2	PRPSAP1	0.09	0.05	1.77	0.0764	0.316
DLBD	EN_L3_5_IT_3	PRPSAP1	0.10	0.05	2.10	0.0354	0.167
DLBD	EN_L5_6_NP	PRPSAP1	0.04	0.09	0.46	0.644	0.898
DLBD	EN_L5_ET	PRPSAP1	0.21	1.10	0.19	0.848	0.984
DLBD	EN_L6B	PRPSAP1	0.11	0.08	1.39	0.164	0.557
DLBD	EN_L6_CT	PRPSAP1	-0.12	0.07	-1.66	0.0969	0.414
DLBD	EN_L6_IT_1	PRPSAP1	-0.00	0.08	-0.01	0.989	0.997
DLBD	EN_L6_IT_2	PRPSAP1	0.18	0.08	2.09	0.0363	0.352
DLBD	Endo	PRPSAP1	0.52	1.37	0.38	0.704	0.952
DLBD	IN_ADARB2	PRPSAP1	0.01	0.06	0.09	0.925	0.985
DLBD	IN_LAMP5_LHX6	PRPSAP1	-0.01	0.06	-0.11	0.916	0.982
DLBD	IN_LAMP5_RELN	PRPSAP1	0.02	0.06	0.33	0.738	0.943
DLBD	IN_PVALB	PRPSAP1	0.07	0.05	1.58	0.115	0.409
DLBD	IN_PVALB_CHC	PRPSAP1	0.05	0.07	0.71	0.481	0.849
DLBD	IN_SST	PRPSAP1	0.03	0.05	0.61	0.545	0.845
DLBD	IN_VIP	PRPSAP1	0.07	0.05	1.53	0.127	0.428
DLBD	Micro	PRPSAP1	0.20	0.08	2.41	0.0159	0.175
DLBD	OPC	PRPSAP1	0.14	0.04	3.20	0.00139	0.133
DLBD	Oligo	PRPSAP1	0.14	0.04	3.91	9.4e-05	0.00167
DLBD	PC	PRPSAP1	0.11	0.14	0.80	0.425	0.882
DLBD	VLMC	PRPSAP1	-0.14	0.13	-1.08	0.281	0.759
DLBD	Astro	PRPSAP2	-0.10	0.03	-3.00	0.00267	0.0195
DLBD	EN_L2_3_IT	PRPSAP2	0.01	0.04	0.29	0.775	0.906
DLBD	EN_L3_5_IT_1	PRPSAP2	0.02	0.05	0.43	0.668	0.88
DLBD	EN_L3_5_IT_2	PRPSAP2	0.05	0.04	1.25	0.212	0.526
DLBD	EN_L3_5_IT_3	PRPSAP2	0.02	0.04	0.51	0.613	0.814
DLBD	EN_L5_6_NP	PRPSAP2	-0.02	0.06	-0.35	0.723	0.929
DLBD	EN_L5_ET	PRPSAP2	-0.47	0.77	-0.61	0.541	0.939
DLBD	EN_L6B	PRPSAP2	0.04	0.08	0.45	0.651	0.885
DLBD	EN_L6_CT	PRPSAP2	0.03	0.06	0.50	0.616	0.861
DLBD	EN_L6_IT_1	PRPSAP2	0.04	0.08	0.54	0.59	0.913
DLBD	EN_L6_IT_2	PRPSAP2	0.01	0.09	0.07	0.942	0.986
DLBD	Endo	PRPSAP2	-0.07	0.94	-0.07	0.941	0.993
DLBD	IN_ADARB2	PRPSAP2	0.03	0.06	0.47	0.637	0.916
DLBD	IN_LAMP5_LHX6	PRPSAP2	0.09	0.07	1.29	0.198	0.618
DLBD	IN_LAMP5_RELN	PRPSAP2	0.06	0.06	0.94	0.345	0.803
DLBD	IN_PVALB	PRPSAP2	0.00	0.05	0.09	0.93	0.981
DLBD	IN_PVALB_CHC	PRPSAP2	0.11	0.09	1.29	0.198	0.631
DLBD	IN_SST	PRPSAP2	0.02	0.04	0.34	0.735	0.923
DLBD	IN_VIP	PRPSAP2	-0.01	0.03	-0.22	0.824	0.939
DLBD	Micro	PRPSAP2	0.06	0.05	1.05	0.292	0.671
DLBD	OPC	PRPSAP2	0.03	0.04	0.70	0.483	0.864
DLBD	Oligo	PRPSAP2	-0.02	0.03	-0.75	0.453	0.672
DLBD	PC	PRPSAP2	0.73	0.86	0.85	0.398	0.874
DLBD	Astro	PRR11	-0.01	0.08	-0.10	0.921	0.962
DLBD	EN_L2_3_IT	PRR11	-0.02	0.09	-0.27	0.784	0.91
DLBD	EN_L3_5_IT_1	PRR11	-0.01	0.58	-0.02	0.983	0.993
DLBD	EN_L3_5_IT_2	PRR11	0.14	0.13	1.08	0.282	0.605
DLBD	EN_L3_5_IT_3	PRR11	0.05	0.13	0.36	0.721	0.88
DLBD	EN_L6_IT_1	PRR11	0.90	4.37	0.21	0.838	0.974
DLBD	IN_PVALB	PRR11	0.00	0.13	0.01	0.992	0.997
DLBD	IN_VIP	PRR11	-0.01	0.12	-0.07	0.942	0.979
DLBD	Micro	PRR11	-0.24	0.12	-2.03	0.0421	0.296
DLBD	Oligo	PRR11	-0.16	0.07	-2.34	0.0195	0.0842
DLBD	Astro	PRR12	0.18	0.05	3.46	0.000531	0.00593
DLBD	EN_L2_3_IT	PRR12	0.08	0.04	1.79	0.073	0.3
DLBD	EN_L3_5_IT_1	PRR12	0.03	0.06	0.56	0.577	0.834
DLBD	EN_L3_5_IT_2	PRR12	0.08	0.05	1.45	0.146	0.436
DLBD	EN_L3_5_IT_3	PRR12	0.06	0.05	1.27	0.205	0.464
DLBD	EN_L5_6_NP	PRR12	0.21	0.08	2.51	0.0121	0.219
DLBD	EN_L6B	PRR12	0.08	0.10	0.85	0.393	0.752
DLBD	EN_L6_CT	PRR12	0.11	0.09	1.28	0.2	0.559
DLBD	EN_L6_IT_1	PRR12	-0.01	0.08	-0.08	0.936	0.99
DLBD	EN_L6_IT_2	PRR12	0.13	0.09	1.36	0.174	0.619
DLBD	Endo	PRR12	-0.22	1.46	-0.15	0.878	0.986
DLBD	IN_ADARB2	PRR12	-0.03	0.07	-0.35	0.726	0.945
DLBD	IN_LAMP5_LHX6	PRR12	0.15	0.08	1.79	0.0731	0.41
DLBD	IN_LAMP5_RELN	PRR12	0.14	0.08	1.91	0.0566	0.444
DLBD	IN_PVALB	PRR12	0.09	0.05	1.79	0.0733	0.33
DLBD	IN_PVALB_CHC	PRR12	0.05	0.10	0.52	0.6	0.898
DLBD	IN_SST	PRR12	0.07	0.06	1.10	0.271	0.676
DLBD	IN_VIP	PRR12	0.07	0.05	1.60	0.111	0.401
DLBD	Micro	PRR12	-0.02	0.06	-0.35	0.724	0.919
DLBD	OPC	PRR12	0.01	0.05	0.22	0.83	0.973
DLBD	Oligo	PRR12	0.11	0.03	3.07	0.00214	0.017
DLBD	PC	PRR12	0.57	0.88	0.65	0.516	0.909
DLBD	Astro	PRR14	-0.07	0.06	-1.29	0.195	0.389
DLBD	EN_L2_3_IT	PRR14	-0.02	0.05	-0.38	0.705	0.871
DLBD	EN_L3_5_IT_1	PRR14	-0.14	0.11	-1.27	0.205	0.532
DLBD	EN_L3_5_IT_2	PRR14	-0.06	0.07	-0.88	0.382	0.69
DLBD	EN_L3_5_IT_3	PRR14	0.02	0.07	0.26	0.792	0.915
DLBD	EN_L6_CT	PRR14	-1.57	1.53	-1.02	0.306	0.67
DLBD	EN_L6_IT_1	PRR14	0.78	4.18	0.19	0.852	0.977
DLBD	IN_PVALB	PRR14	-0.04	0.09	-0.49	0.623	0.869
DLBD	IN_SST	PRR14	-0.11	0.10	-1.08	0.28	0.683
DLBD	IN_VIP	PRR14	-0.06	0.08	-0.79	0.429	0.736
DLBD	Micro	PRR14	0.10	0.10	1.04	0.298	0.679
DLBD	OPC	PRR14	0.06	0.07	0.91	0.363	0.804
DLBD	Oligo	PRR14	0.06	0.05	1.22	0.222	0.44
DLBD	Astro	PRR14L	0.00	0.04	0.03	0.974	0.987
DLBD	EN_L2_3_IT	PRR14L	0.07	0.03	2.05	0.0406	0.22
DLBD	EN_L3_5_IT_1	PRR14L	0.03	0.04	0.77	0.444	0.751
DLBD	EN_L3_5_IT_2	PRR14L	0.05	0.04	1.38	0.167	0.466
DLBD	EN_L3_5_IT_3	PRR14L	0.06	0.04	1.69	0.0909	0.293
DLBD	EN_L5_6_NP	PRR14L	0.06	0.06	0.92	0.357	0.754
DLBD	EN_L5_ET	PRR14L	0.56	0.53	1.05	0.292	0.854
DLBD	EN_L6B	PRR14L	0.05	0.07	0.66	0.507	0.821
DLBD	EN_L6_CT	PRR14L	0.04	0.06	0.70	0.483	0.794
DLBD	EN_L6_IT_1	PRR14L	0.03	0.06	0.52	0.6	0.916
DLBD	EN_L6_IT_2	PRR14L	0.10	0.06	1.73	0.0835	0.49
DLBD	Endo	PRR14L	-0.06	0.13	-0.50	0.617	0.935
DLBD	IN_ADARB2	PRR14L	0.06	0.06	1.11	0.266	0.754
DLBD	IN_LAMP5_LHX6	PRR14L	-0.04	0.06	-0.61	0.54	0.87
DLBD	IN_LAMP5_RELN	PRR14L	0.07	0.05	1.49	0.135	0.604
DLBD	IN_PVALB	PRR14L	0.10	0.04	2.50	0.0125	0.123
DLBD	IN_PVALB_CHC	PRR14L	0.02	0.07	0.22	0.824	0.968
DLBD	IN_SST	PRR14L	0.04	0.04	0.83	0.409	0.771
DLBD	IN_VIP	PRR14L	0.07	0.03	1.91	0.0559	0.29
DLBD	Micro	PRR14L	0.02	0.04	0.39	0.7	0.91
DLBD	OPC	PRR14L	0.01	0.04	0.20	0.838	0.975
DLBD	Oligo	PRR14L	0.03	0.03	1.09	0.278	0.505
DLBD	PC	PRR14L	0.03	0.13	0.25	0.801	0.981
DLBD	PVM	PRR14L	0.33	0.16	2.13	0.0331	0.465
DLBD	VLMC	PRR14L	0.16	0.12	1.35	0.177	0.679
DLBD	Astro	PRR16	-0.08	0.14	-0.60	0.551	0.73
DLBD	EN_L2_3_IT	PRR16	-0.07	0.08	-0.90	0.368	0.656
DLBD	EN_L3_5_IT_1	PRR16	-0.17	0.06	-2.72	0.00649	0.0792
DLBD	EN_L3_5_IT_2	PRR16	-0.11	0.06	-1.88	0.0607	0.279
DLBD	EN_L3_5_IT_3	PRR16	0.11	0.06	1.87	0.0619	0.233
DLBD	EN_L5_6_NP	PRR16	-0.04	0.05	-0.89	0.375	0.761
DLBD	EN_L5_ET	PRR16	0.35	0.39	0.92	0.359	0.885
DLBD	EN_L6B	PRR16	0.11	0.09	1.13	0.259	0.65
DLBD	EN_L6_CT	PRR16	0.18	0.11	1.69	0.0901	0.4
DLBD	EN_L6_IT_1	PRR16	-0.08	0.12	-0.65	0.515	0.888
DLBD	EN_L6_IT_2	PRR16	0.11	0.12	0.95	0.34	0.757
DLBD	IN_ADARB2	PRR16	0.11	0.05	2.07	0.0381	0.431
DLBD	IN_LAMP5_RELN	PRR16	0.13	0.06	2.15	0.0319	0.353
DLBD	IN_PVALB	PRR16	0.09	0.07	1.19	0.234	0.568
DLBD	IN_PVALB_CHC	PRR16	0.12	0.09	1.25	0.213	0.647
DLBD	IN_SST	PRR16	0.13	0.15	0.88	0.38	0.75
DLBD	IN_VIP	PRR16	0.27	0.06	4.67	2.94e-06	0.000723
DLBD	Micro	PRR16	0.31	0.15	2.10	0.036	0.275
DLBD	OPC	PRR16	-0.03	0.12	-0.25	0.803	0.969
DLBD	Oligo	PRR16	-0.01	0.09	-0.09	0.926	0.967
DLBD	PC	PRR16	0.20	0.23	0.88	0.377	0.866
DLBD	Astro	PRR18	-0.01	0.10	-0.07	0.945	0.973
DLBD	EN_L2_3_IT	PRR18	-0.10	0.12	-0.79	0.428	0.702
DLBD	OPC	PRR18	-0.15	0.11	-1.36	0.174	0.658
DLBD	Oligo	PRR18	-0.23	0.07	-3.36	0.000766	0.0079
DLBD	Astro	PRR22	-0.31	0.14	-2.26	0.0237	0.0952
DLBD	EN_L2_3_IT	PRR22	-0.21	0.10	-2.04	0.0416	0.222
DLBD	Oligo	PRR22	-0.37	0.12	-3.11	0.00185	0.0153
DLBD	Astro	PRR3	-0.11	0.05	-2.22	0.0267	0.104
DLBD	EN_L2_3_IT	PRR3	-0.03	0.04	-0.65	0.519	0.764
DLBD	EN_L3_5_IT_1	PRR3	0.03	0.07	0.51	0.607	0.852
DLBD	EN_L3_5_IT_2	PRR3	-0.01	0.06	-0.15	0.883	0.957
DLBD	EN_L3_5_IT_3	PRR3	-0.03	0.06	-0.50	0.62	0.817
DLBD	EN_L5_6_NP	PRR3	-0.10	0.09	-1.09	0.276	0.699
DLBD	EN_L5_ET	PRR3	-0.13	0.80	-0.16	0.872	0.986
DLBD	EN_L6B	PRR3	-0.06	0.09	-0.73	0.464	0.799
DLBD	EN_L6_CT	PRR3	-0.10	0.08	-1.23	0.218	0.579
DLBD	EN_L6_IT_1	PRR3	-0.00	0.08	-0.03	0.975	0.995
DLBD	EN_L6_IT_2	PRR3	0.07	0.10	0.64	0.521	0.848
DLBD	IN_ADARB2	PRR3	0.04	0.08	0.54	0.589	0.906
DLBD	IN_LAMP5_LHX6	PRR3	-0.07	0.09	-0.80	0.425	0.808
DLBD	IN_LAMP5_RELN	PRR3	0.01	0.08	0.14	0.886	0.98
DLBD	IN_PVALB	PRR3	0.05	0.05	0.95	0.344	0.681
DLBD	IN_PVALB_CHC	PRR3	0.13	0.10	1.25	0.213	0.647
DLBD	IN_SST	PRR3	0.09	0.06	1.37	0.172	0.575
DLBD	IN_VIP	PRR3	-0.02	0.05	-0.40	0.686	0.883
DLBD	Micro	PRR3	0.05	0.08	0.59	0.555	0.844
DLBD	OPC	PRR3	0.05	0.06	0.79	0.432	0.843
DLBD	Oligo	PRR3	-0.03	0.04	-0.68	0.498	0.709
DLBD	Astro	PRR36	0.10	0.11	0.95	0.342	0.553
DLBD	EN_L2_3_IT	PRR36	0.05	0.05	0.86	0.388	0.671
DLBD	EN_L3_5_IT_1	PRR36	0.16	0.09	1.76	0.0776	0.329
DLBD	EN_L3_5_IT_2	PRR36	0.11	0.07	1.63	0.104	0.369
DLBD	EN_L3_5_IT_3	PRR36	-0.03	0.08	-0.36	0.722	0.88
DLBD	EN_L5_6_NP	PRR36	-0.07	1.19	-0.06	0.956	0.991
DLBD	EN_L6_CT	PRR36	-1.24	1.44	-0.86	0.388	0.737
DLBD	EN_L6_IT_1	PRR36	-0.07	0.11	-0.63	0.529	0.891
DLBD	IN_ADARB2	PRR36	0.16	0.13	1.27	0.203	0.714
DLBD	IN_LAMP5_RELN	PRR36	0.25	0.11	2.32	0.0206	0.289
DLBD	IN_PVALB	PRR36	-0.02	0.08	-0.25	0.804	0.941
DLBD	IN_SST	PRR36	-0.02	0.10	-0.20	0.843	0.958
DLBD	IN_VIP	PRR36	0.04	0.07	0.51	0.607	0.838
DLBD	OPC	PRR36	0.05	0.09	0.57	0.569	0.899
DLBD	Oligo	PRR36	-0.04	0.09	-0.42	0.672	0.828
DLBD	Astro	PRR5	0.04	0.08	0.47	0.636	0.791
DLBD	EN_L2_3_IT	PRR5	0.02	0.10	0.23	0.821	0.93
DLBD	EN_L3_5_IT_3	PRR5	0.10	0.10	1.01	0.313	0.586
DLBD	EN_L5_6_NP	PRR5	-0.92	1.16	-0.79	0.429	0.791
DLBD	EN_L6_CT	PRR5	0.10	0.14	0.76	0.448	0.776
DLBD	IN_PVALB	PRR5	0.08	0.09	0.88	0.379	0.71
DLBD	IN_SST	PRR5	0.21	0.11	1.92	0.0549	0.362
DLBD	IN_VIP	PRR5	0.08	0.12	0.67	0.501	0.781
DLBD	Micro	PRR5	0.11	0.13	0.84	0.402	0.754
DLBD	Oligo	PRR5	-0.06	0.11	-0.54	0.589	0.774
DLBD	Astro	PRR5-ARHGAP8	0.32	0.12	2.65	0.00802	0.044
DLBD	EN_L2_3_IT	PRR5-ARHGAP8	-0.15	0.12	-1.27	0.206	0.502
DLBD	EN_L3_5_IT_3	PRR5-ARHGAP8	-0.13	0.14	-0.94	0.349	0.617
DLBD	IN_PVALB	PRR5-ARHGAP8	-0.13	0.12	-1.06	0.287	0.627
DLBD	Micro	PRR5-ARHGAP8	-0.15	0.16	-0.93	0.35	0.724
DLBD	Adaptive	PRR5L	0.00	0.23	0.00	0.999	0.999
DLBD	Astro	PRR5L	0.11	0.06	1.74	0.0818	0.221
DLBD	EN_L2_3_IT	PRR5L	0.02	0.08	0.21	0.837	0.938
DLBD	EN_L3_5_IT_1	PRR5L	0.26	0.15	1.73	0.0831	0.341
DLBD	EN_L3_5_IT_2	PRR5L	0.17	0.13	1.39	0.166	0.463
DLBD	EN_L3_5_IT_3	PRR5L	0.09	0.11	0.82	0.411	0.674
DLBD	Endo	PRR5L	0.16	0.12	1.32	0.185	0.757
DLBD	IN_PVALB	PRR5L	0.06	0.12	0.51	0.608	0.86
DLBD	IN_VIP	PRR5L	0.11	0.12	0.95	0.342	0.669
DLBD	Micro	PRR5L	0.51	0.13	3.92	8.77e-05	0.007
DLBD	OPC	PRR5L	0.16	0.07	2.10	0.0356	0.394
DLBD	Oligo	PRR5L	-0.11	0.04	-2.46	0.014	0.0663
DLBD	PC	PRR5L	0.10	1.01	0.10	0.921	0.995
DLBD	VLMC	PRR5L	1.32	0.75	1.78	0.0757	0.546
DLBD	Astro	PRR7	0.18	0.08	2.12	0.0338	0.121
DLBD	EN_L2_3_IT	PRR7	0.05	0.06	0.98	0.328	0.625
DLBD	EN_L3_5_IT_1	PRR7	0.14	0.09	1.58	0.115	0.399
DLBD	EN_L3_5_IT_2	PRR7	-0.10	0.08	-1.34	0.18	0.482
DLBD	EN_L3_5_IT_3	PRR7	0.13	0.09	1.45	0.147	0.386
DLBD	EN_L6B	PRR7	0.03	0.12	0.21	0.832	0.95
DLBD	EN_L6_CT	PRR7	-0.85	1.49	-0.57	0.566	0.835
DLBD	EN_L6_IT_1	PRR7	0.04	0.10	0.38	0.7	0.944
DLBD	IN_ADARB2	PRR7	0.10	0.10	0.93	0.354	0.812
DLBD	IN_LAMP5_RELN	PRR7	-0.07	0.12	-0.56	0.576	0.903
DLBD	IN_PVALB	PRR7	0.07	0.09	0.72	0.469	0.777
DLBD	IN_SST	PRR7	0.05	0.11	0.50	0.616	0.876
DLBD	IN_VIP	PRR7	0.07	0.07	0.99	0.322	0.652
DLBD	OPC	PRR7	0.02	0.09	0.26	0.797	0.967
DLBD	Oligo	PRR7	-0.20	0.06	-3.63	0.000281	0.00369
DLBD	Astro	PRRC1	-0.14	0.05	-3.20	0.0014	0.0122
DLBD	EN_L2_3_IT	PRRC1	-0.04	0.04	-1.10	0.271	0.571
DLBD	EN_L3_5_IT_1	PRRC1	0.04	0.08	0.45	0.649	0.873
DLBD	EN_L3_5_IT_2	PRRC1	-0.03	0.05	-0.49	0.625	0.845
DLBD	EN_L3_5_IT_3	PRRC1	0.01	0.06	0.27	0.791	0.915
DLBD	EN_L5_6_NP	PRRC1	-0.09	0.11	-0.81	0.418	0.786
DLBD	EN_L6B	PRRC1	0.19	0.11	1.71	0.0867	0.432
DLBD	EN_L6_CT	PRRC1	0.05	0.08	0.67	0.506	0.805
DLBD	EN_L6_IT_1	PRRC1	0.03	0.09	0.29	0.768	0.96
DLBD	EN_L6_IT_2	PRRC1	-0.06	0.11	-0.51	0.609	0.887
DLBD	IN_ADARB2	PRRC1	-0.07	0.08	-0.89	0.374	0.82
DLBD	IN_LAMP5_LHX6	PRRC1	-0.04	0.11	-0.33	0.743	0.935
DLBD	IN_LAMP5_RELN	PRRC1	-0.06	0.09	-0.70	0.485	0.87
DLBD	IN_PVALB	PRRC1	-0.07	0.05	-1.51	0.13	0.436
DLBD	IN_PVALB_CHC	PRRC1	-0.03	0.11	-0.27	0.785	0.959
DLBD	IN_SST	PRRC1	-0.02	0.07	-0.24	0.814	0.947
DLBD	IN_VIP	PRRC1	-0.06	0.05	-1.15	0.252	0.587
DLBD	Micro	PRRC1	0.11	0.08	1.42	0.156	0.529
DLBD	OPC	PRRC1	-0.09	0.05	-1.87	0.0611	0.486
DLBD	Oligo	PRRC1	-0.04	0.03	-1.05	0.294	0.521
DLBD	Astro	PRRC2A	-0.03	0.05	-0.77	0.443	0.645
DLBD	EN_L2_3_IT	PRRC2A	-0.03	0.04	-0.83	0.407	0.686
DLBD	EN_L3_5_IT_1	PRRC2A	-0.04	0.06	-0.73	0.464	0.766
DLBD	EN_L3_5_IT_2	PRRC2A	-0.01	0.05	-0.23	0.821	0.934
DLBD	EN_L3_5_IT_3	PRRC2A	-0.02	0.05	-0.41	0.684	0.858
DLBD	EN_L5_6_NP	PRRC2A	-0.19	0.09	-2.20	0.0278	0.316
DLBD	EN_L6B	PRRC2A	0.02	0.09	0.20	0.842	0.953
DLBD	EN_L6_CT	PRRC2A	-0.01	0.07	-0.12	0.901	0.972
DLBD	EN_L6_IT_1	PRRC2A	-0.06	0.07	-0.92	0.358	0.825
DLBD	EN_L6_IT_2	PRRC2A	0.08	0.09	0.85	0.395	0.782
DLBD	Endo	PRRC2A	3.39	0.92	3.67	0.000239	0.0598
DLBD	IN_ADARB2	PRRC2A	0.04	0.07	0.61	0.541	0.89
DLBD	IN_LAMP5_LHX6	PRRC2A	-0.03	0.08	-0.36	0.719	0.927
DLBD	IN_LAMP5_RELN	PRRC2A	0.05	0.07	0.72	0.475	0.867
DLBD	IN_PVALB	PRRC2A	-0.03	0.04	-0.76	0.446	0.763
DLBD	IN_PVALB_CHC	PRRC2A	0.05	0.08	0.67	0.506	0.86
DLBD	IN_SST	PRRC2A	-0.04	0.05	-0.83	0.409	0.771
DLBD	IN_VIP	PRRC2A	0.02	0.05	0.34	0.736	0.907
DLBD	Micro	PRRC2A	0.07	0.06	1.14	0.252	0.634
DLBD	OPC	PRRC2A	-0.02	0.04	-0.54	0.587	0.905
DLBD	Oligo	PRRC2A	0.00	0.04	0.06	0.948	0.976
DLBD	PC	PRRC2A	0.80	0.75	1.07	0.283	0.834
DLBD	Adaptive	PRRC2C	0.06	0.12	0.54	0.591	0.99
DLBD	Astro	PRRC2C	0.02	0.03	0.46	0.646	0.798
DLBD	EN_L2_3_IT	PRRC2C	0.01	0.03	0.34	0.735	0.886
DLBD	EN_L3_5_IT_1	PRRC2C	-0.02	0.04	-0.48	0.633	0.866
DLBD	EN_L3_5_IT_2	PRRC2C	0.01	0.03	0.40	0.69	0.879
DLBD	EN_L3_5_IT_3	PRRC2C	-0.02	0.03	-0.76	0.45	0.705
DLBD	EN_L5_6_NP	PRRC2C	-0.04	0.04	-0.85	0.397	0.772
DLBD	EN_L5_ET	PRRC2C	-0.23	0.45	-0.51	0.609	0.951
DLBD	EN_L6B	PRRC2C	-0.03	0.05	-0.61	0.54	0.838
DLBD	EN_L6_CT	PRRC2C	-0.01	0.04	-0.29	0.769	0.92
DLBD	EN_L6_IT_1	PRRC2C	-0.02	0.04	-0.41	0.685	0.94
DLBD	EN_L6_IT_2	PRRC2C	0.03	0.04	0.63	0.531	0.854
DLBD	Endo	PRRC2C	0.10	0.10	1.06	0.29	0.822
DLBD	IN_ADARB2	PRRC2C	-0.06	0.04	-1.58	0.113	0.61
DLBD	IN_LAMP5_LHX6	PRRC2C	0.04	0.04	1.10	0.273	0.697
DLBD	IN_LAMP5_RELN	PRRC2C	0.02	0.03	0.49	0.623	0.921
DLBD	IN_PVALB	PRRC2C	0.01	0.03	0.25	0.803	0.94
DLBD	IN_PVALB_CHC	PRRC2C	0.05	0.04	1.17	0.243	0.684
DLBD	IN_SST	PRRC2C	0.04	0.03	1.56	0.118	0.498
DLBD	IN_VIP	PRRC2C	0.01	0.02	0.46	0.645	0.86
DLBD	Micro	PRRC2C	0.04	0.04	1.21	0.226	0.608
DLBD	OPC	PRRC2C	-0.01	0.03	-0.27	0.786	0.964
DLBD	Oligo	PRRC2C	0.03	0.02	1.35	0.178	0.385
DLBD	PC	PRRC2C	-0.05	0.07	-0.76	0.448	0.89
DLBD	PVM	PRRC2C	0.11	0.09	1.20	0.23	0.712
DLBD	SMC	PRRC2C	0.27	0.22	1.24	0.215	0.974
DLBD	VLMC	PRRC2C	0.14	0.09	1.56	0.118	0.63
DLBD	Astro	PRRG2	0.26	0.73	0.35	0.728	0.854
DLBD	EN_L2_3_IT	PRRG2	0.14	0.13	1.07	0.282	0.582
DLBD	Oligo	PRRG2	0.02	0.12	0.14	0.885	0.949
DLBD	Astro	PRRG3	0.05	0.13	0.40	0.689	0.827
DLBD	EN_L2_3_IT	PRRG3	-0.07	0.04	-1.50	0.135	0.407
DLBD	EN_L3_5_IT_1	PRRG3	0.03	0.06	0.45	0.656	0.876
DLBD	EN_L3_5_IT_2	PRRG3	-0.08	0.06	-1.36	0.174	0.475
DLBD	EN_L3_5_IT_3	PRRG3	-0.06	0.05	-1.19	0.235	0.499
DLBD	EN_L5_6_NP	PRRG3	-0.10	0.10	-1.06	0.29	0.709
DLBD	EN_L6B	PRRG3	0.05	0.11	0.47	0.642	0.88
DLBD	EN_L6_CT	PRRG3	-0.09	0.09	-1.03	0.305	0.669
DLBD	EN_L6_IT_1	PRRG3	-0.09	0.08	-1.04	0.301	0.791
DLBD	EN_L6_IT_2	PRRG3	-0.08	0.12	-0.65	0.513	0.844
DLBD	IN_ADARB2	PRRG3	-0.23	0.10	-2.35	0.0186	0.318
DLBD	IN_LAMP5_LHX6	PRRG3	-0.03	0.09	-0.30	0.76	0.941
DLBD	IN_LAMP5_RELN	PRRG3	-0.10	0.09	-1.08	0.28	0.756
DLBD	IN_PVALB	PRRG3	-0.07	0.10	-0.73	0.468	0.777
DLBD	IN_SST	PRRG3	0.06	0.07	0.93	0.354	0.738
DLBD	IN_VIP	PRRG3	-0.01	0.07	-0.10	0.918	0.97
DLBD	Oligo	PRRG3	-0.03	0.10	-0.26	0.791	0.899
DLBD	Astro	PRRG4	1.89	0.88	2.13	0.033	0.119
DLBD	Micro	PRRG4	0.02	0.12	0.14	0.891	0.978
DLBD	Astro	PRRT1	0.02	0.07	0.27	0.788	0.892
DLBD	EN_L2_3_IT	PRRT1	0.02	0.07	0.34	0.734	0.886
DLBD	EN_L3_5_IT_1	PRRT1	0.09	0.09	0.97	0.333	0.667
DLBD	EN_L3_5_IT_2	PRRT1	0.02	0.08	0.27	0.785	0.921
DLBD	EN_L3_5_IT_3	PRRT1	0.13	0.09	1.55	0.121	0.346
DLBD	EN_L5_6_NP	PRRT1	-0.25	0.13	-1.98	0.0481	0.386
DLBD	EN_L6B	PRRT1	0.13	0.12	1.08	0.282	0.67
DLBD	EN_L6_CT	PRRT1	0.01	0.10	0.10	0.922	0.978
DLBD	EN_L6_IT_1	PRRT1	0.08	0.11	0.78	0.434	0.859
DLBD	EN_L6_IT_2	PRRT1	0.06	0.13	0.43	0.667	0.91
DLBD	IN_ADARB2	PRRT1	0.09	0.10	0.85	0.398	0.829
DLBD	IN_LAMP5_LHX6	PRRT1	-0.07	0.12	-0.59	0.556	0.877
DLBD	IN_LAMP5_RELN	PRRT1	-0.11	0.10	-1.05	0.293	0.769
DLBD	IN_PVALB	PRRT1	-0.06	0.08	-0.76	0.447	0.764
DLBD	IN_PVALB_CHC	PRRT1	0.01	0.12	0.09	0.929	0.988
DLBD	IN_SST	PRRT1	-0.11	0.08	-1.31	0.189	0.595
DLBD	IN_VIP	PRRT1	-0.02	0.07	-0.21	0.832	0.94
DLBD	Micro	PRRT1	-0.04	0.14	-0.33	0.743	0.926
DLBD	OPC	PRRT1	0.12	0.08	1.51	0.131	0.61
DLBD	Oligo	PRRT1	-0.04	0.06	-0.65	0.515	0.72
DLBD	Astro	PRRT3	0.11	0.07	1.76	0.0789	0.216
DLBD	EN_L2_3_IT	PRRT3	0.09	0.04	1.99	0.0466	0.235
DLBD	EN_L3_5_IT_1	PRRT3	0.13	0.09	1.43	0.151	0.459
DLBD	EN_L3_5_IT_2	PRRT3	0.01	0.06	0.18	0.857	0.947
DLBD	EN_L3_5_IT_3	PRRT3	-0.02	0.06	-0.30	0.766	0.902
DLBD	EN_L5_6_NP	PRRT3	1.26	1.16	1.08	0.278	0.7
DLBD	EN_L6B	PRRT3	-0.14	0.10	-1.37	0.17	0.566
DLBD	EN_L6_CT	PRRT3	-0.06	0.09	-0.65	0.518	0.81
DLBD	EN_L6_IT_1	PRRT3	0.05	0.10	0.52	0.603	0.917
DLBD	EN_L6_IT_2	PRRT3	0.41	0.13	3.06	0.0022	0.0943
DLBD	IN_ADARB2	PRRT3	0.04	0.09	0.48	0.629	0.915
DLBD	IN_LAMP5_RELN	PRRT3	-0.06	0.10	-0.58	0.565	0.901
DLBD	IN_PVALB	PRRT3	0.00	0.06	0.06	0.953	0.988
DLBD	IN_SST	PRRT3	0.11	0.08	1.30	0.193	0.6
DLBD	IN_VIP	PRRT3	-0.01	0.07	-0.22	0.829	0.94
DLBD	OPC	PRRT3	-0.03	0.07	-0.47	0.641	0.921
DLBD	Oligo	PRRT3	-0.02	0.05	-0.34	0.731	0.867
DLBD	Astro	PRRT4	0.43	0.13	3.46	0.000545	0.00605
DLBD	EN_L2_3_IT	PRRT4	0.33	1.03	0.32	0.75	0.893
DLBD	EN_L3_5_IT_2	PRRT4	-1.26	0.80	-1.58	0.114	0.386
DLBD	IN_ADARB2	PRRT4	0.11	0.11	0.98	0.328	0.797
DLBD	IN_LAMP5_LHX6	PRRT4	0.14	0.11	1.36	0.175	0.589
DLBD	IN_LAMP5_RELN	PRRT4	-0.17	0.11	-1.50	0.133	0.603
DLBD	IN_PVALB	PRRT4	-0.05	0.06	-0.85	0.397	0.724
DLBD	IN_SST	PRRT4	0.08	0.08	1.00	0.318	0.715
DLBD	IN_VIP	PRRT4	-0.01	0.07	-0.13	0.896	0.962
DLBD	Oligo	PRRT4	-0.02	0.12	-0.17	0.866	0.938
DLBD	Astro	PRRX1	0.10	0.09	1.16	0.247	0.452
DLBD	EN_L2_3_IT	PRRX1	0.01	0.11	0.11	0.91	0.968
DLBD	EN_L3_5_IT_2	PRRX1	-0.16	0.17	-0.98	0.328	0.646
DLBD	EN_L3_5_IT_3	PRRX1	-0.04	0.17	-0.23	0.817	0.928
DLBD	EN_L5_6_NP	PRRX1	0.05	0.18	0.30	0.767	0.943
DLBD	EN_L6B	PRRX1	0.19	0.15	1.22	0.224	0.616
DLBD	EN_L6_CT	PRRX1	0.03	0.23	0.15	0.882	0.963
DLBD	EN_L6_IT_1	PRRX1	0.15	0.13	1.10	0.271	0.772
DLBD	EN_L6_IT_2	PRRX1	0.01	0.19	0.04	0.968	0.993
DLBD	IN_LAMP5_RELN	PRRX1	-0.14	0.24	-0.60	0.548	0.894
DLBD	IN_PVALB	PRRX1	-0.61	0.13	-4.56	5.22e-06	0.000691
DLBD	IN_PVALB_CHC	PRRX1	-0.28	0.15	-1.83	0.0669	0.413
DLBD	OPC	PRRX1	0.12	0.05	2.35	0.0185	0.321
DLBD	Oligo	PRRX1	0.17	0.10	1.73	0.0833	0.233
DLBD	PC	PRRX1	-0.11	0.12	-0.87	0.385	0.87
DLBD	VLMC	PRRX1	-0.15	0.14	-1.07	0.286	0.761
DLBD	Astro	PRRX2	0.07	0.12	0.63	0.532	0.716
DLBD	EN_L2_3_IT	PRRX2	0.02	0.10	0.24	0.811	0.924
DLBD	OPC	PRRX2	0.13	0.08	1.60	0.109	0.582
DLBD	Oligo	PRRX2	-0.12	0.10	-1.22	0.223	0.442
DLBD	Astro	PRSS12	-0.19	0.90	-0.22	0.829	0.916
DLBD	EN_L2_3_IT	PRSS12	0.16	0.08	1.85	0.0637	0.282
DLBD	EN_L3_5_IT_1	PRSS12	-0.13	0.10	-1.33	0.182	0.504
DLBD	EN_L3_5_IT_2	PRSS12	0.23	0.13	1.82	0.0681	0.297
DLBD	EN_L3_5_IT_3	PRSS12	0.25	0.17	1.45	0.147	0.386
DLBD	EN_L5_6_NP	PRSS12	0.72	1.28	0.56	0.572	0.868
DLBD	IN_LAMP5_LHX6	PRSS12	0.07	0.09	0.85	0.397	0.793
DLBD	IN_LAMP5_RELN	PRSS12	0.02	0.06	0.31	0.754	0.947
DLBD	IN_PVALB_CHC	PRSS12	0.49	0.17	2.90	0.0037	0.086
DLBD	IN_SST	PRSS12	0.13	0.16	0.79	0.431	0.784
DLBD	IN_VIP	PRSS12	0.03	0.12	0.23	0.82	0.937
DLBD	Oligo	PRSS12	-0.05	0.11	-0.49	0.621	0.797
DLBD	EN_L2_3_IT	PRSS16	0.76	0.84	0.91	0.365	0.654
DLBD	EN_L3_5_IT_2	PRSS16	0.28	0.79	0.36	0.722	0.893
DLBD	Astro	PRSS23	-0.45	0.10	-4.41	1.01e-05	0.000313
DLBD	EN_L2_3_IT	PRSS23	-0.06	0.06	-0.87	0.386	0.67
DLBD	EN_L3_5_IT_1	PRSS23	0.08	0.07	1.16	0.248	0.584
DLBD	EN_L3_5_IT_2	PRSS23	-0.12	0.09	-1.35	0.176	0.477
DLBD	EN_L3_5_IT_3	PRSS23	-0.17	0.09	-1.96	0.0505	0.207
DLBD	EN_L5_6_NP	PRSS23	-0.38	0.13	-2.97	0.00303	0.115
DLBD	EN_L5_ET	PRSS23	-1.01	0.74	-1.36	0.175	0.766
DLBD	EN_L6B	PRSS23	-0.10	0.14	-0.70	0.481	0.809
DLBD	EN_L6_CT	PRSS23	-0.16	0.12	-1.34	0.18	0.536
DLBD	EN_L6_IT_1	PRSS23	-0.05	0.09	-0.53	0.597	0.916
DLBD	EN_L6_IT_2	PRSS23	-0.03	0.13	-0.21	0.834	0.96
DLBD	Endo	PRSS23	-0.14	0.13	-1.05	0.292	0.822
DLBD	IN_ADARB2	PRSS23	-0.17	0.10	-1.74	0.0812	0.552
DLBD	IN_LAMP5_LHX6	PRSS23	-0.30	0.13	-2.25	0.0244	0.246
DLBD	IN_LAMP5_RELN	PRSS23	-0.20	0.12	-1.67	0.0941	0.531
DLBD	IN_PVALB	PRSS23	0.04	0.07	0.60	0.551	0.826
DLBD	IN_PVALB_CHC	PRSS23	-0.06	0.09	-0.64	0.52	0.866
DLBD	IN_SST	PRSS23	-0.00	0.09	-0.01	0.995	0.999
DLBD	IN_VIP	PRSS23	-0.12	0.07	-1.65	0.0989	0.379
DLBD	OPC	PRSS23	0.01	0.06	0.12	0.907	0.988
DLBD	Oligo	PRSS23	0.08	0.07	1.21	0.228	0.448
DLBD	Astro	PRSS27	0.88	0.99	0.89	0.373	0.582
DLBD	Astro	PRSS3	0.01	0.12	0.08	0.936	0.97
DLBD	EN_L2_3_IT	PRSS3	0.15	0.07	2.07	0.0389	0.215
DLBD	EN_L3_5_IT_1	PRSS3	0.08	0.06	1.32	0.186	0.508
DLBD	EN_L3_5_IT_2	PRSS3	-0.12	0.10	-1.16	0.245	0.566
DLBD	EN_L3_5_IT_3	PRSS3	-0.08	0.13	-0.67	0.505	0.744
DLBD	EN_L5_6_NP	PRSS3	0.73	1.43	0.51	0.609	0.882
DLBD	EN_L5_ET	PRSS3	1.33	0.75	1.77	0.0769	0.66
DLBD	EN_L6B	PRSS3	-0.29	0.19	-1.55	0.122	0.497
DLBD	EN_L6_CT	PRSS3	-0.82	1.65	-0.50	0.619	0.861
DLBD	EN_L6_IT_1	PRSS3	0.07	0.09	0.73	0.466	0.869
DLBD	EN_L6_IT_2	PRSS3	0.20	0.08	2.56	0.0105	0.201
DLBD	Endo	PRSS3	0.43	1.64	0.26	0.792	0.973
DLBD	IN_ADARB2	PRSS3	0.05	0.12	0.43	0.665	0.923
DLBD	IN_PVALB	PRSS3	-0.10	0.14	-0.68	0.496	0.796
DLBD	IN_SST	PRSS3	-0.09	0.12	-0.74	0.459	0.8
DLBD	IN_VIP	PRSS3	0.01	0.13	0.08	0.94	0.979
DLBD	Oligo	PRSS3	0.04	0.08	0.47	0.64	0.808
DLBD	Astro	PRSS35	-0.46	0.12	-3.85	0.000118	0.00197
DLBD	Astro	PRSS48	-0.00	0.15	-0.00	0.997	0.999
DLBD	EN_L2_3_IT	PRSS48	-0.18	0.11	-1.65	0.0996	0.351
DLBD	EN_L3_5_IT_1	PRSS48	-0.31	0.14	-2.12	0.0338	0.211
DLBD	EN_L3_5_IT_2	PRSS48	-0.38	0.13	-3.04	0.00236	0.039
DLBD	EN_L3_5_IT_3	PRSS48	-0.32	0.13	-2.49	0.0129	0.0914
DLBD	EN_L5_6_NP	PRSS48	-0.03	0.16	-0.18	0.86	0.968
DLBD	EN_L5_ET	PRSS48	-0.40	0.65	-0.62	0.533	0.938
DLBD	EN_L6B	PRSS48	0.10	0.15	0.66	0.512	0.824
DLBD	EN_L6_CT	PRSS48	-0.25	0.16	-1.52	0.128	0.462
DLBD	EN_L6_IT_1	PRSS48	-0.06	0.15	-0.43	0.669	0.936
DLBD	IN_LAMP5_LHX6	PRSS48	-0.02	0.15	-0.13	0.899	0.978
DLBD	IN_PVALB	PRSS48	-0.06	0.14	-0.43	0.666	0.888
DLBD	IN_VIP	PRSS48	-0.27	0.12	-2.29	0.0221	0.179
DLBD	OPC	PRSS48	0.03	0.11	0.27	0.786	0.964
DLBD	Oligo	PRSS48	-0.12	0.10	-1.27	0.202	0.415
DLBD	PC	PRSS48	-2.83	0.83	-3.42	0.000635	0.0983
DLBD	Astro	PRSS51	0.16	0.12	1.28	0.2	0.395
DLBD	EN_L2_3_IT	PRSS51	-0.19	0.11	-1.73	0.0845	0.323
DLBD	EN_L3_5_IT_1	PRSS51	-0.08	0.11	-0.68	0.496	0.787
DLBD	EN_L3_5_IT_2	PRSS51	-0.20	0.11	-1.72	0.0851	0.332
DLBD	EN_L3_5_IT_3	PRSS51	-0.15	0.11	-1.35	0.176	0.428
DLBD	EN_L5_6_NP	PRSS51	-0.10	0.13	-0.78	0.433	0.793
DLBD	EN_L5_ET	PRSS51	0.05	0.62	0.08	0.936	0.99
DLBD	EN_L6B	PRSS51	-0.02	0.13	-0.16	0.871	0.965
DLBD	EN_L6_CT	PRSS51	-0.16	0.14	-1.18	0.24	0.6
DLBD	EN_L6_IT_1	PRSS51	-0.15	0.14	-1.10	0.272	0.772
DLBD	EN_L6_IT_2	PRSS51	-0.17	0.15	-1.13	0.26	0.704
DLBD	IN_ADARB2	PRSS51	-0.06	0.13	-0.45	0.655	0.92
DLBD	IN_LAMP5_LHX6	PRSS51	-0.08	0.12	-0.73	0.464	0.83
DLBD	IN_LAMP5_RELN	PRSS51	-0.05	0.12	-0.38	0.701	0.934
DLBD	IN_PVALB	PRSS51	-0.10	0.11	-0.90	0.367	0.7
DLBD	IN_PVALB_CHC	PRSS51	-0.06	0.15	-0.38	0.704	0.933
DLBD	IN_SST	PRSS51	-0.13	0.13	-0.95	0.344	0.734
DLBD	IN_VIP	PRSS51	-0.08	0.12	-0.67	0.506	0.783
DLBD	Micro	PRSS51	-0.16	0.13	-1.24	0.215	0.6
DLBD	OPC	PRSS51	-0.02	0.11	-0.14	0.885	0.986
DLBD	Oligo	PRSS51	-0.14	0.11	-1.26	0.208	0.423
DLBD	EN_L2_3_IT	PRSS54	-0.27	0.16	-1.76	0.0786	0.312
DLBD	Astro	PRSS55	0.09	0.17	0.55	0.585	0.756
DLBD	EN_L2_3_IT	PRSS55	-0.50	0.20	-2.51	0.0122	0.116
DLBD	EN_L3_5_IT_2	PRSS55	0.57	1.24	0.46	0.646	0.857
DLBD	EN_L3_5_IT_3	PRSS55	-0.17	0.23	-0.72	0.47	0.72
DLBD	EN_L6_IT_1	PRSS55	10.11	4.72	2.14	0.0322	0.396
DLBD	IN_PVALB	PRSS55	-0.01	0.18	-0.05	0.959	0.989
DLBD	EN_L2_3_IT	PRSS57	-0.14	0.17	-0.79	0.432	0.705
DLBD	Oligo	PRSS57	-0.07	0.16	-0.43	0.666	0.825
DLBD	Astro	PRTFDC1	-0.18	0.05	-3.95	7.84e-05	0.00149
DLBD	EN_L2_3_IT	PRTFDC1	-0.06	0.04	-1.27	0.203	0.498
DLBD	EN_L3_5_IT_1	PRTFDC1	-0.13	0.07	-1.90	0.0577	0.28
DLBD	EN_L3_5_IT_2	PRTFDC1	-0.07	0.05	-1.41	0.159	0.454
DLBD	EN_L3_5_IT_3	PRTFDC1	-0.06	0.05	-1.10	0.269	0.539
DLBD	EN_L5_6_NP	PRTFDC1	0.16	0.09	1.87	0.062	0.429
DLBD	EN_L5_ET	PRTFDC1	-0.25	0.80	-0.31	0.758	0.967
DLBD	EN_L6B	PRTFDC1	-0.01	0.10	-0.11	0.913	0.978
DLBD	EN_L6_CT	PRTFDC1	0.01	0.08	0.09	0.924	0.978
DLBD	EN_L6_IT_1	PRTFDC1	-0.05	0.08	-0.65	0.515	0.888
DLBD	EN_L6_IT_2	PRTFDC1	-0.10	0.11	-0.89	0.371	0.775
DLBD	IN_ADARB2	PRTFDC1	0.05	0.08	0.57	0.566	0.902
DLBD	IN_LAMP5_LHX6	PRTFDC1	0.05	0.08	0.64	0.52	0.861
DLBD	IN_LAMP5_RELN	PRTFDC1	-0.04	0.08	-0.47	0.639	0.923
DLBD	IN_PVALB	PRTFDC1	0.05	0.05	1.06	0.291	0.631
DLBD	IN_PVALB_CHC	PRTFDC1	0.07	0.09	0.74	0.457	0.836
DLBD	IN_SST	PRTFDC1	0.07	0.06	1.28	0.201	0.606
DLBD	IN_VIP	PRTFDC1	-0.04	0.05	-0.87	0.384	0.703
DLBD	Micro	PRTFDC1	-0.15	0.09	-1.66	0.0978	0.44
DLBD	OPC	PRTFDC1	-0.06	0.04	-1.54	0.125	0.605
DLBD	Oligo	PRTFDC1	-0.05	0.04	-1.17	0.243	0.466
DLBD	VLMC	PRTFDC1	0.67	0.67	1.00	0.32	0.78
DLBD	Astro	PRTG	-0.38	0.10	-3.80	0.000144	0.00229
DLBD	EN_L2_3_IT	PRTG	-0.05	0.09	-0.56	0.579	0.8
DLBD	EN_L3_5_IT_2	PRTG	0.22	0.78	0.28	0.781	0.919
DLBD	EN_L3_5_IT_3	PRTG	0.51	1.39	0.37	0.714	0.876
DLBD	Endo	PRTG	-0.29	0.16	-1.86	0.0636	0.583
DLBD	IN_PVALB	PRTG	-0.12	0.10	-1.19	0.236	0.571
DLBD	IN_SST	PRTG	0.27	0.12	2.36	0.0181	0.227
DLBD	IN_VIP	PRTG	-0.03	0.07	-0.53	0.598	0.834
DLBD	OPC	PRTG	-0.01	0.04	-0.20	0.845	0.977
DLBD	Oligo	PRTG	-0.30	0.09	-3.29	0.00101	0.00969
DLBD	EN_L2_3_IT	PRTN3	-0.46	0.14	-3.34	0.000847	0.0294
DLBD	Astro	PRUNE1	-0.07	0.05	-1.50	0.133	0.305
DLBD	EN_L2_3_IT	PRUNE1	0.05	0.04	1.19	0.234	0.534
DLBD	EN_L3_5_IT_1	PRUNE1	-0.01	0.08	-0.13	0.896	0.97
DLBD	EN_L3_5_IT_2	PRUNE1	0.08	0.06	1.26	0.209	0.523
DLBD	EN_L3_5_IT_3	PRUNE1	0.09	0.06	1.69	0.0912	0.293
DLBD	EN_L5_6_NP	PRUNE1	1.30	1.27	1.03	0.305	0.723
DLBD	EN_L6B	PRUNE1	-0.06	0.11	-0.58	0.562	0.847
DLBD	EN_L6_CT	PRUNE1	0.05	0.09	0.57	0.569	0.837
DLBD	EN_L6_IT_1	PRUNE1	0.00	0.09	0.03	0.977	0.995
DLBD	EN_L6_IT_2	PRUNE1	0.18	0.10	1.87	0.061	0.445
DLBD	IN_ADARB2	PRUNE1	0.05	0.08	0.56	0.577	0.903
DLBD	IN_LAMP5_LHX6	PRUNE1	0.01	0.10	0.08	0.935	0.988
DLBD	IN_LAMP5_RELN	PRUNE1	0.02	0.08	0.25	0.8	0.962
DLBD	IN_PVALB	PRUNE1	0.09	0.06	1.39	0.166	0.489
DLBD	IN_PVALB_CHC	PRUNE1	-0.41	1.05	-0.39	0.698	0.931
DLBD	IN_SST	PRUNE1	-0.00	0.07	-0.04	0.967	0.992
DLBD	IN_VIP	PRUNE1	0.03	0.05	0.58	0.562	0.816
DLBD	Micro	PRUNE1	-0.00	0.11	-0.02	0.988	0.997
DLBD	OPC	PRUNE1	-0.13	0.07	-1.91	0.0562	0.473
DLBD	Oligo	PRUNE1	0.05	0.04	1.30	0.194	0.404
DLBD	Adaptive	PRUNE2	0.10	0.17	0.59	0.556	0.99
DLBD	Astro	PRUNE2	-0.03	0.04	-0.94	0.349	0.559
DLBD	EN_L2_3_IT	PRUNE2	0.10	0.04	2.73	0.00629	0.0845
DLBD	EN_L3_5_IT_1	PRUNE2	0.15	0.04	3.85	0.00012	0.00552
DLBD	EN_L3_5_IT_2	PRUNE2	0.13	0.04	3.63	0.000283	0.00955
DLBD	EN_L3_5_IT_3	PRUNE2	0.03	0.04	0.79	0.427	0.688
DLBD	EN_L5_6_NP	PRUNE2	0.04	0.04	0.87	0.385	0.768
DLBD	EN_L5_ET	PRUNE2	0.91	0.42	2.14	0.032	0.5
DLBD	EN_L6B	PRUNE2	0.05	0.04	1.16	0.247	0.64
DLBD	EN_L6_CT	PRUNE2	0.04	0.04	1.02	0.307	0.672
DLBD	EN_L6_IT_1	PRUNE2	0.02	0.05	0.45	0.652	0.931
DLBD	EN_L6_IT_2	PRUNE2	0.10	0.04	2.38	0.0175	0.251
DLBD	Endo	PRUNE2	0.20	0.10	2.00	0.0453	0.537
DLBD	IN_ADARB2	PRUNE2	0.07	0.04	1.99	0.0467	0.458
DLBD	IN_LAMP5_LHX6	PRUNE2	0.06	0.04	1.47	0.141	0.54
DLBD	IN_LAMP5_RELN	PRUNE2	0.12	0.04	3.03	0.00242	0.103
DLBD	IN_PVALB	PRUNE2	0.09	0.03	2.61	0.00918	0.104
DLBD	IN_PVALB_CHC	PRUNE2	0.04	0.04	0.95	0.34	0.762
DLBD	IN_SST	PRUNE2	0.07	0.04	1.84	0.0662	0.395
DLBD	IN_VIP	PRUNE2	0.10	0.03	3.53	0.000411	0.0176
DLBD	Micro	PRUNE2	0.08	0.05	1.48	0.139	0.511
DLBD	OPC	PRUNE2	0.02	0.03	0.78	0.435	0.844
DLBD	Oligo	PRUNE2	0.14	0.04	3.83	0.00013	0.00211
DLBD	PC	PRUNE2	0.08	0.11	0.73	0.465	0.895
DLBD	PVM	PRUNE2	0.18	0.12	1.45	0.148	0.645
DLBD	SMC	PRUNE2	-0.17	0.28	-0.60	0.55	0.994
DLBD	VLMC	PRUNE2	0.12	0.11	1.12	0.262	0.744
DLBD	EN_L2_3_IT	PRX	-0.05	0.11	-0.42	0.673	0.852
DLBD	EN_L3_5_IT_2	PRX	-0.13	0.13	-0.99	0.323	0.642
DLBD	EN_L3_5_IT_3	PRX	0.81	1.12	0.73	0.468	0.718
DLBD	Endo	PRX	0.24	0.16	1.48	0.138	0.703
DLBD	Oligo	PRX	0.03	0.12	0.28	0.781	0.894
DLBD	Astro	PRXL2A	-0.20	0.05	-3.76	0.000169	0.00256
DLBD	EN_L2_3_IT	PRXL2A	0.05	0.05	0.94	0.349	0.643
DLBD	EN_L3_5_IT_1	PRXL2A	-0.01	0.05	-0.17	0.861	0.958
DLBD	EN_L3_5_IT_2	PRXL2A	0.07	0.05	1.44	0.15	0.442
DLBD	EN_L3_5_IT_3	PRXL2A	0.10	0.04	2.16	0.0304	0.154
DLBD	EN_L5_6_NP	PRXL2A	0.01	0.07	0.13	0.898	0.978
DLBD	EN_L5_ET	PRXL2A	0.52	0.59	0.89	0.375	0.89
DLBD	EN_L6B	PRXL2A	-0.08	0.08	-1.00	0.317	0.698
DLBD	EN_L6_CT	PRXL2A	-0.06	0.07	-0.83	0.405	0.751
DLBD	EN_L6_IT_1	PRXL2A	-0.03	0.07	-0.44	0.661	0.933
DLBD	EN_L6_IT_2	PRXL2A	-0.13	0.12	-1.09	0.277	0.715
DLBD	Endo	PRXL2A	-0.04	0.13	-0.34	0.731	0.955
DLBD	IN_ADARB2	PRXL2A	-0.03	0.07	-0.49	0.624	0.915
DLBD	IN_LAMP5_LHX6	PRXL2A	-0.01	0.07	-0.09	0.931	0.987
DLBD	IN_LAMP5_RELN	PRXL2A	0.09	0.06	1.37	0.17	0.655
DLBD	IN_PVALB	PRXL2A	0.03	0.05	0.65	0.518	0.808
DLBD	IN_PVALB_CHC	PRXL2A	0.07	0.09	0.82	0.414	0.808
DLBD	IN_SST	PRXL2A	-0.02	0.06	-0.37	0.712	0.916
DLBD	IN_VIP	PRXL2A	0.00	0.04	0.08	0.933	0.977
DLBD	Micro	PRXL2A	0.05	0.08	0.69	0.493	0.813
DLBD	OPC	PRXL2A	0.07	0.06	1.16	0.244	0.722
DLBD	Oligo	PRXL2A	0.07	0.06	1.27	0.203	0.416
DLBD	PC	PRXL2A	-0.11	0.11	-1.08	0.28	0.833
DLBD	Astro	PRXL2B	-0.02	0.10	-0.19	0.851	0.927
DLBD	EN_L2_3_IT	PRXL2B	0.08	0.07	1.16	0.247	0.546
DLBD	EN_L3_5_IT_1	PRXL2B	-0.03	0.10	-0.27	0.791	0.932
DLBD	EN_L3_5_IT_2	PRXL2B	-0.04	0.09	-0.46	0.643	0.855
DLBD	EN_L3_5_IT_3	PRXL2B	0.00	0.08	0.03	0.977	0.992
DLBD	EN_L6_IT_1	PRXL2B	-0.02	0.12	-0.19	0.847	0.977
DLBD	IN_PVALB	PRXL2B	-0.12	0.10	-1.17	0.244	0.581
DLBD	IN_SST	PRXL2B	-0.17	0.11	-1.52	0.127	0.514
DLBD	IN_VIP	PRXL2B	0.03	0.10	0.25	0.806	0.932
DLBD	Oligo	PRXL2B	-0.09	0.08	-1.10	0.272	0.499
DLBD	Astro	PRXL2C	0.09	0.07	1.19	0.233	0.435
DLBD	EN_L2_3_IT	PRXL2C	-0.11	0.07	-1.55	0.121	0.384
DLBD	EN_L3_5_IT_1	PRXL2C	-0.03	0.10	-0.32	0.749	0.918
DLBD	EN_L3_5_IT_2	PRXL2C	-0.16	0.09	-1.90	0.0577	0.271
DLBD	EN_L3_5_IT_3	PRXL2C	0.01	0.08	0.15	0.88	0.956
DLBD	EN_L5_6_NP	PRXL2C	-1.10	1.13	-0.97	0.33	0.738
DLBD	EN_L6B	PRXL2C	0.12	0.14	0.89	0.373	0.738
DLBD	EN_L6_CT	PRXL2C	-0.04	0.13	-0.34	0.736	0.908
DLBD	EN_L6_IT_1	PRXL2C	-0.09	0.11	-0.75	0.455	0.867
DLBD	EN_L6_IT_2	PRXL2C	0.03	0.14	0.23	0.819	0.958
DLBD	IN_LAMP5_RELN	PRXL2C	0.01	0.12	0.12	0.905	0.982
DLBD	IN_PVALB	PRXL2C	-0.06	0.12	-0.54	0.589	0.85
DLBD	IN_SST	PRXL2C	-0.14	0.12	-1.23	0.218	0.626
DLBD	IN_VIP	PRXL2C	-0.22	0.09	-2.37	0.0179	0.16
DLBD	Micro	PRXL2C	0.01	0.08	0.10	0.922	0.983
DLBD	OPC	PRXL2C	0.13	0.09	1.46	0.144	0.626
DLBD	Oligo	PRXL2C	-0.03	0.06	-0.48	0.629	0.801
DLBD	Astro	PSAP	-0.01	0.04	-0.21	0.831	0.917
DLBD	EN_L2_3_IT	PSAP	0.09	0.05	1.86	0.0628	0.279
DLBD	EN_L3_5_IT_1	PSAP	0.09	0.06	1.69	0.0913	0.357
DLBD	EN_L3_5_IT_2	PSAP	-0.00	0.05	-0.02	0.983	0.994
DLBD	EN_L3_5_IT_3	PSAP	0.06	0.04	1.44	0.149	0.39
DLBD	EN_L5_6_NP	PSAP	-0.06	0.06	-1.04	0.299	0.718
DLBD	EN_L5_ET	PSAP	0.05	0.50	0.10	0.924	0.988
DLBD	EN_L6B	PSAP	0.10	0.06	1.57	0.117	0.489
DLBD	EN_L6_CT	PSAP	-0.06	0.05	-1.22	0.222	0.583
DLBD	EN_L6_IT_1	PSAP	0.01	0.06	0.11	0.91	0.986
DLBD	EN_L6_IT_2	PSAP	-0.01	0.06	-0.08	0.934	0.986
DLBD	Endo	PSAP	-0.18	0.10	-1.76	0.0781	0.624
DLBD	IN_ADARB2	PSAP	0.09	0.06	1.49	0.135	0.643
DLBD	IN_LAMP5_LHX6	PSAP	-0.05	0.06	-0.85	0.395	0.792
DLBD	IN_LAMP5_RELN	PSAP	-0.01	0.06	-0.18	0.861	0.976
DLBD	IN_PVALB	PSAP	0.01	0.04	0.27	0.783	0.935
DLBD	IN_PVALB_CHC	PSAP	-0.07	0.06	-1.14	0.253	0.691
DLBD	IN_SST	PSAP	-0.02	0.04	-0.45	0.649	0.889
DLBD	IN_VIP	PSAP	0.01	0.04	0.17	0.866	0.953
DLBD	Micro	PSAP	0.05	0.05	0.91	0.365	0.732
DLBD	OPC	PSAP	-0.03	0.04	-0.62	0.538	0.887
DLBD	Oligo	PSAP	0.02	0.04	0.46	0.646	0.812
DLBD	PC	PSAP	-0.04	0.10	-0.40	0.686	0.959
DLBD	PVM	PSAP	0.26	0.16	1.64	0.1	0.61
DLBD	VLMC	PSAP	0.10	0.12	0.80	0.424	0.841
DLBD	Astro	PSAT1	0.15	0.06	2.70	0.00694	0.0397
DLBD	EN_L2_3_IT	PSAT1	-0.11	0.06	-1.68	0.0924	0.338
DLBD	EN_L3_5_IT_1	PSAT1	-0.56	0.69	-0.81	0.421	0.736
DLBD	EN_L3_5_IT_2	PSAT1	-0.21	0.08	-2.49	0.0126	0.112
DLBD	EN_L3_5_IT_3	PSAT1	-0.13	0.08	-1.59	0.113	0.333
DLBD	EN_L5_6_NP	PSAT1	-0.14	0.12	-1.13	0.259	0.684
DLBD	EN_L6B	PSAT1	-0.17	0.14	-1.29	0.198	0.591
DLBD	EN_L6_CT	PSAT1	-0.22	0.12	-1.79	0.0737	0.366
DLBD	EN_L6_IT_1	PSAT1	-0.25	0.13	-1.97	0.0483	0.451
DLBD	IN_ADARB2	PSAT1	0.03	0.12	0.22	0.827	0.966
DLBD	IN_LAMP5_RELN	PSAT1	-0.00	0.12	-0.04	0.97	0.992
DLBD	IN_PVALB	PSAT1	-0.11	0.09	-1.20	0.23	0.563
DLBD	IN_SST	PSAT1	-0.13	0.11	-1.15	0.25	0.654
DLBD	IN_VIP	PSAT1	-0.02	0.07	-0.27	0.789	0.927
DLBD	Micro	PSAT1	0.09	0.13	0.67	0.505	0.816
DLBD	OPC	PSAT1	-0.01	0.05	-0.14	0.888	0.987
DLBD	Oligo	PSAT1	0.16	0.04	3.76	0.000173	0.00259
DLBD	Astro	PSCA	-0.28	0.17	-1.63	0.103	0.258
DLBD	EN_L2_3_IT	PSCA	0.04	0.13	0.34	0.736	0.887
DLBD	Oligo	PSCA	-0.52	0.20	-2.56	0.0104	0.0538
DLBD	Astro	PSD	0.03	0.08	0.33	0.743	0.864
DLBD	EN_L2_3_IT	PSD	0.05	0.03	1.60	0.109	0.368
DLBD	EN_L3_5_IT_1	PSD	0.03	0.05	0.64	0.52	0.801
DLBD	EN_L3_5_IT_2	PSD	0.04	0.04	1.09	0.274	0.598
DLBD	EN_L3_5_IT_3	PSD	0.04	0.04	0.84	0.399	0.663
DLBD	EN_L5_6_NP	PSD	0.11	0.07	1.69	0.0911	0.487
DLBD	EN_L5_ET	PSD	0.85	0.59	1.44	0.15	0.752
DLBD	EN_L6B	PSD	0.01	0.08	0.15	0.882	0.967
DLBD	EN_L6_CT	PSD	-0.01	0.06	-0.23	0.821	0.944
DLBD	EN_L6_IT_1	PSD	0.10	0.06	1.52	0.127	0.619
DLBD	EN_L6_IT_2	PSD	0.01	0.07	0.12	0.904	0.978
DLBD	IN_ADARB2	PSD	0.16	0.06	2.56	0.0104	0.255
DLBD	IN_LAMP5_LHX6	PSD	0.04	0.07	0.60	0.547	0.874
DLBD	IN_LAMP5_RELN	PSD	0.02	0.06	0.43	0.666	0.929
DLBD	IN_PVALB	PSD	0.07	0.04	1.67	0.094	0.374
DLBD	IN_PVALB_CHC	PSD	0.14	0.09	1.65	0.0994	0.486
DLBD	IN_SST	PSD	0.05	0.05	0.91	0.365	0.743
DLBD	IN_VIP	PSD	0.03	0.04	0.73	0.464	0.756
DLBD	Micro	PSD	0.01	0.12	0.08	0.939	0.987
DLBD	OPC	PSD	0.07	0.06	1.07	0.284	0.752
DLBD	Oligo	PSD	-0.03	0.09	-0.37	0.712	0.855
DLBD	Astro	PSD2	0.22	0.08	2.67	0.00764	0.0425
DLBD	EN_L2_3_IT	PSD2	0.12	0.05	2.17	0.0297	0.186
DLBD	EN_L3_5_IT_1	PSD2	0.20	0.07	2.77	0.00559	0.0729
DLBD	EN_L3_5_IT_2	PSD2	0.15	0.07	2.28	0.0229	0.161
DLBD	EN_L3_5_IT_3	PSD2	0.21	0.07	3.23	0.00124	0.0206
DLBD	EN_L5_6_NP	PSD2	0.09	0.10	0.83	0.406	0.778
DLBD	EN_L6B	PSD2	0.32	0.11	3.00	0.00272	0.0856
DLBD	EN_L6_CT	PSD2	0.07	0.09	0.74	0.46	0.783
DLBD	EN_L6_IT_1	PSD2	0.15	0.10	1.50	0.133	0.625
DLBD	EN_L6_IT_2	PSD2	0.01	0.12	0.08	0.936	0.986
DLBD	IN_ADARB2	PSD2	0.24	0.07	3.29	0.00102	0.109
DLBD	IN_LAMP5_LHX6	PSD2	0.08	0.09	0.92	0.358	0.766
DLBD	IN_LAMP5_RELN	PSD2	0.09	0.09	1.05	0.295	0.771
DLBD	IN_PVALB	PSD2	0.14	0.06	2.22	0.0266	0.19
DLBD	IN_PVALB_CHC	PSD2	0.18	0.11	1.60	0.11	0.508
DLBD	IN_SST	PSD2	0.20	0.07	2.71	0.00664	0.137
DLBD	IN_VIP	PSD2	0.15	0.05	2.96	0.0031	0.0618
DLBD	Micro	PSD2	0.18	0.11	1.59	0.112	0.466
DLBD	OPC	PSD2	0.01	0.05	0.17	0.866	0.981
DLBD	Oligo	PSD2	0.05	0.07	0.65	0.513	0.718
DLBD	Astro	PSD3	0.09	0.05	1.95	0.0513	0.16
DLBD	EN_L2_3_IT	PSD3	0.03	0.03	0.98	0.325	0.622
DLBD	EN_L3_5_IT_1	PSD3	-0.01	0.04	-0.30	0.761	0.922
DLBD	EN_L3_5_IT_2	PSD3	0.04	0.03	1.31	0.19	0.497
DLBD	EN_L3_5_IT_3	PSD3	0.02	0.03	0.52	0.605	0.808
DLBD	EN_L5_6_NP	PSD3	0.01	0.04	0.23	0.815	0.957
DLBD	EN_L5_ET	PSD3	0.02	0.35	0.07	0.944	0.991
DLBD	EN_L6B	PSD3	-0.05	0.04	-1.16	0.245	0.637
DLBD	EN_L6_CT	PSD3	-0.03	0.04	-0.71	0.478	0.792
DLBD	EN_L6_IT_1	PSD3	-0.03	0.04	-0.77	0.44	0.863
DLBD	EN_L6_IT_2	PSD3	0.02	0.06	0.40	0.693	0.919
DLBD	Endo	PSD3	-0.07	0.13	-0.52	0.603	0.935
DLBD	IN_ADARB2	PSD3	0.08	0.06	1.46	0.143	0.656
DLBD	IN_LAMP5_LHX6	PSD3	-0.09	0.07	-1.23	0.218	0.64
DLBD	IN_LAMP5_RELN	PSD3	0.04	0.06	0.60	0.546	0.893
DLBD	IN_PVALB	PSD3	-0.02	0.04	-0.37	0.713	0.909
DLBD	IN_PVALB_CHC	PSD3	-0.08	0.07	-1.10	0.269	0.705
DLBD	IN_SST	PSD3	0.06	0.06	0.97	0.333	0.726
DLBD	IN_VIP	PSD3	0.06	0.04	1.74	0.0822	0.348
DLBD	Micro	PSD3	-0.26	0.07	-3.65	0.000257	0.0138
DLBD	OPC	PSD3	-0.06	0.04	-1.79	0.0735	0.52
DLBD	Oligo	PSD3	-0.28	0.05	-5.59	2.24e-08	2.86e-06
DLBD	PC	PSD3	-0.15	0.12	-1.33	0.184	0.761
DLBD	PVM	PSD3	0.06	0.16	0.37	0.714	0.935
DLBD	VLMC	PSD3	-0.11	0.12	-0.88	0.379	0.809
DLBD	Astro	PSD4	0.18	0.08	2.17	0.0298	0.111
DLBD	EN_L2_3_IT	PSD4	-0.08	0.10	-0.75	0.454	0.722
DLBD	EN_L3_5_IT_1	PSD4	-0.03	0.12	-0.24	0.809	0.939
DLBD	EN_L3_5_IT_2	PSD4	-0.20	0.13	-1.53	0.126	0.406
DLBD	EN_L3_5_IT_3	PSD4	0.04	0.12	0.30	0.761	0.9
DLBD	IN_ADARB2	PSD4	-0.15	0.79	-0.20	0.845	0.97
DLBD	IN_VIP	PSD4	0.00	0.08	0.05	0.957	0.985
DLBD	Micro	PSD4	0.02	0.08	0.23	0.82	0.958
DLBD	OPC	PSD4	-0.05	0.09	-0.58	0.56	0.896
DLBD	Oligo	PSD4	0.05	0.12	0.37	0.708	0.852
DLBD	Astro	PSEN1	-0.14	0.04	-4.02	5.92e-05	0.0012
DLBD	EN_L2_3_IT	PSEN1	-0.05	0.03	-1.77	0.0766	0.308
DLBD	EN_L3_5_IT_1	PSEN1	-0.06	0.05	-1.20	0.231	0.565
DLBD	EN_L3_5_IT_2	PSEN1	-0.00	0.04	-0.05	0.961	0.985
DLBD	EN_L3_5_IT_3	PSEN1	0.02	0.04	0.62	0.537	0.766
DLBD	EN_L5_6_NP	PSEN1	-0.08	0.06	-1.33	0.182	0.613
DLBD	EN_L5_ET	PSEN1	0.95	0.57	1.67	0.0951	0.697
DLBD	EN_L6B	PSEN1	0.02	0.07	0.25	0.806	0.942
DLBD	EN_L6_CT	PSEN1	-0.07	0.05	-1.29	0.199	0.557
DLBD	EN_L6_IT_1	PSEN1	-0.10	0.06	-1.83	0.0673	0.511
DLBD	EN_L6_IT_2	PSEN1	-0.15	0.07	-2.15	0.0316	0.328
DLBD	Endo	PSEN1	0.07	0.10	0.68	0.496	0.902
DLBD	IN_ADARB2	PSEN1	0.01	0.05	0.22	0.824	0.965
DLBD	IN_LAMP5_LHX6	PSEN1	-0.01	0.07	-0.18	0.855	0.97
DLBD	IN_LAMP5_RELN	PSEN1	0.01	0.06	0.13	0.899	0.981
DLBD	IN_PVALB	PSEN1	-0.01	0.04	-0.16	0.873	0.964
DLBD	IN_PVALB_CHC	PSEN1	-0.13	0.07	-1.85	0.0644	0.408
DLBD	IN_SST	PSEN1	0.03	0.04	0.70	0.481	0.815
DLBD	IN_VIP	PSEN1	-0.05	0.03	-1.63	0.103	0.388
DLBD	Micro	PSEN1	-0.04	0.04	-0.83	0.407	0.758
DLBD	OPC	PSEN1	-0.03	0.04	-0.82	0.414	0.831
DLBD	Oligo	PSEN1	-0.14	0.04	-3.88	0.000106	0.0018
DLBD	PC	PSEN1	0.17	0.11	1.50	0.134	0.718
DLBD	PVM	PSEN1	0.10	0.14	0.76	0.445	0.806
DLBD	VLMC	PSEN1	0.03	0.11	0.22	0.825	0.962
DLBD	EN_L2_3_IT	PSG1	-0.51	0.14	-3.63	0.000285	0.017
DLBD	EN_L3_5_IT_2	PSG1	-0.41	0.15	-2.73	0.00636	0.0725
DLBD	EN_L3_5_IT_3	PSG1	-0.33	1.38	-0.24	0.811	0.924
DLBD	Oligo	PSG1	-0.20	0.17	-1.16	0.247	0.47
DLBD	EN_L2_3_IT	PSG11	-0.42	0.14	-2.98	0.00286	0.0564
DLBD	EN_L3_5_IT_2	PSG11	0.32	0.95	0.33	0.739	0.901
DLBD	EN_L3_5_IT_3	PSG11	-1.09	1.46	-0.75	0.453	0.707
DLBD	Oligo	PSG11	-0.24	0.19	-1.25	0.212	0.427
DLBD	EN_L2_3_IT	PSG2	-0.32	0.15	-2.13	0.0332	0.197
DLBD	EN_L3_5_IT_2	PSG2	-1.02	0.94	-1.09	0.277	0.601
DLBD	Oligo	PSG2	0.11	0.20	0.56	0.578	0.765
DLBD	EN_L2_3_IT	PSG3	-0.45	0.14	-3.23	0.00124	0.036
DLBD	EN_L3_5_IT_2	PSG3	-0.49	0.15	-3.33	0.00087	0.0199
DLBD	EN_L3_5_IT_3	PSG3	-0.51	0.15	-3.41	0.000655	0.0138
DLBD	EN_L2_3_IT	PSG4	-0.56	0.16	-3.54	0.000402	0.0201
DLBD	EN_L3_5_IT_2	PSG4	-1.25	0.86	-1.46	0.144	0.434
DLBD	Oligo	PSG4	-0.20	0.21	-0.96	0.337	0.566
DLBD	EN_L2_3_IT	PSG5	-0.52	0.15	-3.38	0.000718	0.0269
DLBD	EN_L3_5_IT_2	PSG5	-1.20	0.81	-1.47	0.14	0.428
DLBD	Oligo	PSG5	-0.29	0.21	-1.39	0.165	0.367
DLBD	EN_L2_3_IT	PSG6	-0.30	0.14	-2.12	0.0339	0.199
DLBD	EN_L3_5_IT_2	PSG6	-0.31	0.14	-2.22	0.0267	0.178
DLBD	EN_L3_5_IT_3	PSG6	-2.54	1.35	-1.89	0.0592	0.227
DLBD	Oligo	PSG6	-0.12	0.17	-0.73	0.464	0.682
DLBD	EN_L2_3_IT	PSG7	-2.95	1.09	-2.70	0.00684	0.089
DLBD	Oligo	PSG7	-0.17	0.18	-0.95	0.344	0.573
DLBD	Astro	PSG8	-0.20	0.11	-1.75	0.0806	0.219
DLBD	EN_L2_3_IT	PSG8	-0.30	0.11	-2.77	0.00553	0.079
DLBD	EN_L3_5_IT_1	PSG8	-0.29	0.13	-2.27	0.0233	0.172
DLBD	EN_L3_5_IT_2	PSG8	-0.30	0.11	-2.65	0.00813	0.0849
DLBD	EN_L3_5_IT_3	PSG8	-0.52	0.13	-4.04	5.36e-05	0.00249
DLBD	EN_L5_6_NP	PSG8	-0.34	0.16	-2.15	0.0315	0.334
DLBD	EN_L6B	PSG8	-0.15	0.18	-0.80	0.424	0.776
DLBD	EN_L6_CT	PSG8	-0.38	0.15	-2.55	0.0108	0.141
DLBD	EN_L6_IT_1	PSG8	-0.45	0.16	-2.89	0.00387	0.173
DLBD	EN_L6_IT_2	PSG8	-0.22	0.16	-1.37	0.171	0.615
DLBD	IN_ADARB2	PSG8	-0.28	0.15	-1.94	0.0524	0.477
DLBD	IN_LAMP5_LHX6	PSG8	-0.43	0.15	-2.85	0.00434	0.0978
DLBD	IN_LAMP5_RELN	PSG8	-0.20	0.15	-1.33	0.185	0.673
DLBD	IN_PVALB	PSG8	-0.17	0.11	-1.60	0.11	0.4
DLBD	IN_SST	PSG8	-0.13	0.13	-1.02	0.306	0.706
DLBD	IN_VIP	PSG8	-0.35	0.13	-2.70	0.00687	0.0962
DLBD	OPC	PSG8	-0.05	0.12	-0.44	0.66	0.927
DLBD	Oligo	PSG8	-0.01	0.08	-0.17	0.862	0.936
DLBD	EN_L2_3_IT	PSG9	-0.49	0.15	-3.18	0.00148	0.0399
DLBD	EN_L3_5_IT_2	PSG9	-1.03	0.92	-1.11	0.267	0.59
DLBD	Oligo	PSG9	-0.17	0.22	-0.79	0.428	0.65
DLBD	Adaptive	PSIP1	0.04	0.16	0.24	0.809	0.99
DLBD	Astro	PSIP1	0.01	0.03	0.28	0.776	0.884
DLBD	EN_L2_3_IT	PSIP1	0.08	0.03	2.81	0.00501	0.0749
DLBD	EN_L3_5_IT_1	PSIP1	0.10	0.03	2.97	0.00294	0.0481
DLBD	EN_L3_5_IT_2	PSIP1	0.08	0.03	2.56	0.0105	0.101
DLBD	EN_L3_5_IT_3	PSIP1	0.08	0.03	2.58	0.00986	0.0786
DLBD	EN_L5_6_NP	PSIP1	0.04	0.04	0.98	0.329	0.736
DLBD	EN_L5_ET	PSIP1	0.06	0.46	0.12	0.902	0.986
DLBD	EN_L6B	PSIP1	0.12	0.06	2.07	0.038	0.297
DLBD	EN_L6_CT	PSIP1	0.07	0.04	1.94	0.0525	0.309
DLBD	EN_L6_IT_1	PSIP1	0.07	0.04	1.68	0.0939	0.567
DLBD	EN_L6_IT_2	PSIP1	0.05	0.05	1.02	0.306	0.735
DLBD	Endo	PSIP1	-0.08	0.12	-0.73	0.466	0.887
DLBD	IN_ADARB2	PSIP1	0.07	0.04	1.67	0.0946	0.582
DLBD	IN_LAMP5_LHX6	PSIP1	0.03	0.04	0.65	0.517	0.86
DLBD	IN_LAMP5_RELN	PSIP1	0.07	0.04	1.90	0.0577	0.448
DLBD	IN_PVALB	PSIP1	0.05	0.03	1.69	0.0916	0.369
DLBD	IN_PVALB_CHC	PSIP1	-0.00	0.05	-0.03	0.974	0.994
DLBD	IN_SST	PSIP1	0.06	0.03	2.02	0.0434	0.329
DLBD	IN_VIP	PSIP1	0.05	0.03	1.96	0.0495	0.27
DLBD	Micro	PSIP1	-0.03	0.06	-0.54	0.589	0.86
DLBD	OPC	PSIP1	-0.01	0.03	-0.24	0.809	0.971
DLBD	Oligo	PSIP1	0.08	0.03	2.99	0.00283	0.0209
DLBD	PC	PSIP1	-0.11	0.11	-1.01	0.313	0.839
DLBD	VLMC	PSIP1	0.02	0.11	0.16	0.871	0.969
DLBD	Astro	PSKH1	0.04	0.06	0.58	0.564	0.74
DLBD	EN_L2_3_IT	PSKH1	0.06	0.05	1.17	0.243	0.542
DLBD	EN_L3_5_IT_1	PSKH1	0.02	0.09	0.18	0.861	0.957
DLBD	EN_L3_5_IT_2	PSKH1	0.09	0.07	1.25	0.21	0.524
DLBD	EN_L3_5_IT_3	PSKH1	0.11	0.08	1.47	0.142	0.378
DLBD	EN_L5_6_NP	PSKH1	0.07	0.11	0.60	0.549	0.86
DLBD	EN_L6B	PSKH1	0.07	0.13	0.50	0.615	0.871
DLBD	EN_L6_CT	PSKH1	-0.07	0.11	-0.61	0.539	0.82
DLBD	EN_L6_IT_1	PSKH1	0.10	0.09	1.06	0.291	0.784
DLBD	EN_L6_IT_2	PSKH1	0.12	0.12	0.99	0.321	0.744
DLBD	IN_ADARB2	PSKH1	0.26	0.10	2.61	0.00907	0.246
DLBD	IN_LAMP5_LHX6	PSKH1	0.21	0.11	1.90	0.0573	0.369
DLBD	IN_LAMP5_RELN	PSKH1	0.11	0.11	1.03	0.301	0.775
DLBD	IN_PVALB	PSKH1	0.07	0.06	1.34	0.182	0.506
DLBD	IN_PVALB_CHC	PSKH1	0.16	1.03	0.16	0.873	0.98
DLBD	IN_SST	PSKH1	0.24	0.07	3.18	0.00146	0.0647
DLBD	IN_VIP	PSKH1	0.04	0.06	0.59	0.556	0.813
DLBD	Micro	PSKH1	0.12	0.09	1.45	0.148	0.52
DLBD	OPC	PSKH1	0.08	0.06	1.24	0.215	0.694
DLBD	Oligo	PSKH1	0.08	0.04	2.13	0.0328	0.121
DLBD	Astro	PSMA1	0.05	0.07	0.76	0.449	0.65
DLBD	EN_L2_3_IT	PSMA1	0.05	0.05	1.20	0.23	0.529
DLBD	EN_L3_5_IT_1	PSMA1	0.14	0.08	1.72	0.0852	0.345
DLBD	EN_L3_5_IT_2	PSMA1	0.06	0.06	0.94	0.345	0.662
DLBD	EN_L3_5_IT_3	PSMA1	0.11	0.05	2.25	0.0245	0.135
DLBD	EN_L5_6_NP	PSMA1	0.02	0.08	0.23	0.818	0.957
DLBD	EN_L6B	PSMA1	0.31	0.10	3.09	0.002	0.0727
DLBD	EN_L6_CT	PSMA1	0.14	0.11	1.28	0.202	0.561
DLBD	EN_L6_IT_1	PSMA1	0.06	0.11	0.57	0.571	0.907
DLBD	EN_L6_IT_2	PSMA1	0.18	0.11	1.60	0.11	0.539
DLBD	Endo	PSMA1	2.26	0.86	2.64	0.00839	0.297
DLBD	IN_ADARB2	PSMA1	0.06	0.08	0.78	0.433	0.847
DLBD	IN_LAMP5_LHX6	PSMA1	0.24	0.10	2.51	0.012	0.177
DLBD	IN_LAMP5_RELN	PSMA1	-0.02	0.10	-0.17	0.865	0.977
DLBD	IN_PVALB	PSMA1	0.03	0.05	0.58	0.564	0.835
DLBD	IN_PVALB_CHC	PSMA1	0.02	0.14	0.17	0.862	0.978
DLBD	IN_SST	PSMA1	0.06	0.06	1.00	0.315	0.714
DLBD	IN_VIP	PSMA1	0.08	0.05	1.58	0.115	0.408
DLBD	Micro	PSMA1	-0.35	0.08	-4.46	8.25e-06	0.0013
DLBD	OPC	PSMA1	0.11	0.05	2.32	0.0204	0.326
DLBD	Oligo	PSMA1	-0.09	0.07	-1.33	0.184	0.392
DLBD	PVM	PSMA1	0.29	0.17	1.70	0.0882	0.601
DLBD	Astro	PSMA3	-0.05	0.05	-0.96	0.335	0.546
DLBD	EN_L2_3_IT	PSMA3	-0.04	0.05	-0.76	0.448	0.718
DLBD	EN_L3_5_IT_1	PSMA3	0.02	0.06	0.25	0.8	0.937
DLBD	EN_L3_5_IT_2	PSMA3	0.01	0.05	0.12	0.903	0.964
DLBD	EN_L3_5_IT_3	PSMA3	-0.01	0.05	-0.15	0.883	0.958
DLBD	EN_L5_6_NP	PSMA3	0.10	0.08	1.26	0.208	0.635
DLBD	EN_L5_ET	PSMA3	-0.90	0.64	-1.40	0.162	0.756
DLBD	EN_L6B	PSMA3	0.05	0.09	0.59	0.552	0.843
DLBD	EN_L6_CT	PSMA3	-0.17	0.07	-2.53	0.0114	0.145
DLBD	EN_L6_IT_1	PSMA3	-0.03	0.07	-0.39	0.695	0.943
DLBD	EN_L6_IT_2	PSMA3	0.07	0.09	0.76	0.444	0.807
DLBD	Endo	PSMA3	0.05	0.11	0.41	0.679	0.947
DLBD	IN_ADARB2	PSMA3	-0.10	0.07	-1.46	0.144	0.656
DLBD	IN_LAMP5_LHX6	PSMA3	0.15	0.08	1.82	0.0689	0.399
DLBD	IN_LAMP5_RELN	PSMA3	-0.02	0.07	-0.37	0.715	0.939
DLBD	IN_PVALB	PSMA3	0.04	0.05	0.81	0.418	0.739
DLBD	IN_PVALB_CHC	PSMA3	0.09	0.08	1.10	0.273	0.71
DLBD	IN_SST	PSMA3	0.01	0.06	0.20	0.844	0.958
DLBD	IN_VIP	PSMA3	0.02	0.06	0.36	0.715	0.897
DLBD	Micro	PSMA3	-0.03	0.07	-0.35	0.723	0.919
DLBD	OPC	PSMA3	0.09	0.06	1.48	0.14	0.622
DLBD	Oligo	PSMA3	0.02	0.04	0.50	0.614	0.793
DLBD	PC	PSMA3	-0.04	0.12	-0.30	0.764	0.977
DLBD	VLMC	PSMA3	0.06	0.14	0.47	0.641	0.922
DLBD	Astro	PSMA4	0.01	0.04	0.33	0.74	0.861
DLBD	EN_L2_3_IT	PSMA4	0.03	0.04	0.88	0.377	0.663
DLBD	EN_L3_5_IT_1	PSMA4	-0.04	0.07	-0.57	0.571	0.83
DLBD	EN_L3_5_IT_2	PSMA4	0.03	0.05	0.52	0.606	0.838
DLBD	EN_L3_5_IT_3	PSMA4	-0.01	0.05	-0.14	0.885	0.959
DLBD	EN_L5_6_NP	PSMA4	-0.06	0.09	-0.65	0.519	0.846
DLBD	EN_L6B	PSMA4	0.11	0.10	1.15	0.249	0.642
DLBD	EN_L6_CT	PSMA4	-0.05	0.09	-0.56	0.573	0.839
DLBD	EN_L6_IT_1	PSMA4	-0.00	0.08	-0.00	0.997	0.999
DLBD	EN_L6_IT_2	PSMA4	0.09	0.10	0.89	0.376	0.777
DLBD	Endo	PSMA4	-0.99	1.17	-0.85	0.396	0.869
DLBD	IN_ADARB2	PSMA4	0.09	0.07	1.24	0.213	0.725
DLBD	IN_LAMP5_LHX6	PSMA4	-0.01	0.09	-0.06	0.954	0.99
DLBD	IN_LAMP5_RELN	PSMA4	0.02	0.07	0.28	0.779	0.954
DLBD	IN_PVALB	PSMA4	0.01	0.05	0.14	0.887	0.968
DLBD	IN_PVALB_CHC	PSMA4	-0.18	0.09	-2.00	0.0451	0.339
DLBD	IN_SST	PSMA4	-0.05	0.06	-0.87	0.383	0.752
DLBD	IN_VIP	PSMA4	0.05	0.05	1.10	0.27	0.604
DLBD	Micro	PSMA4	0.03	0.06	0.52	0.606	0.869
DLBD	OPC	PSMA4	0.02	0.05	0.37	0.708	0.946
DLBD	Oligo	PSMA4	0.12	0.03	3.70	0.000215	0.00302
DLBD	PC	PSMA4	-0.73	1.57	-0.46	0.643	0.941
DLBD	Astro	PSMA5	-0.05	0.05	-1.01	0.314	0.526
DLBD	EN_L2_3_IT	PSMA5	-0.12	0.05	-2.46	0.0138	0.124
DLBD	EN_L3_5_IT_1	PSMA5	-0.21	0.07	-2.99	0.0028	0.0467
DLBD	EN_L3_5_IT_2	PSMA5	-0.09	0.06	-1.65	0.0983	0.357
DLBD	EN_L3_5_IT_3	PSMA5	-0.13	0.06	-2.11	0.0346	0.166
DLBD	EN_L5_6_NP	PSMA5	-0.23	0.10	-2.41	0.0161	0.251
DLBD	EN_L5_ET	PSMA5	-0.87	0.71	-1.23	0.219	0.808
DLBD	EN_L6B	PSMA5	-0.17	0.10	-1.72	0.0859	0.431
DLBD	EN_L6_CT	PSMA5	-0.22	0.08	-2.58	0.00998	0.138
DLBD	EN_L6_IT_1	PSMA5	-0.23	0.08	-2.69	0.00704	0.221
DLBD	EN_L6_IT_2	PSMA5	-0.15	0.09	-1.68	0.0938	0.506
DLBD	Endo	PSMA5	2.03	0.95	2.14	0.0324	0.485
DLBD	IN_ADARB2	PSMA5	-0.18	0.08	-2.28	0.0224	0.343
DLBD	IN_LAMP5_LHX6	PSMA5	-0.01	0.10	-0.05	0.959	0.991
DLBD	IN_LAMP5_RELN	PSMA5	-0.06	0.07	-0.83	0.406	0.836
DLBD	IN_PVALB	PSMA5	-0.08	0.05	-1.51	0.132	0.439
DLBD	IN_PVALB_CHC	PSMA5	-0.09	0.10	-0.90	0.369	0.78
DLBD	IN_SST	PSMA5	-0.08	0.07	-1.17	0.244	0.649
DLBD	IN_VIP	PSMA5	-0.15	0.05	-2.72	0.00655	0.0933
DLBD	Micro	PSMA5	-0.10	0.09	-1.14	0.254	0.636
DLBD	OPC	PSMA5	-0.04	0.06	-0.70	0.482	0.864
DLBD	Oligo	PSMA5	-0.01	0.03	-0.19	0.851	0.93
DLBD	PC	PSMA5	1.65	0.78	2.12	0.0341	0.514
DLBD	Astro	PSMA7	0.05	0.04	1.15	0.249	0.453
DLBD	EN_L2_3_IT	PSMA7	0.03	0.04	0.65	0.516	0.762
DLBD	EN_L3_5_IT_1	PSMA7	0.04	0.06	0.67	0.505	0.793
DLBD	EN_L3_5_IT_2	PSMA7	-0.01	0.05	-0.14	0.889	0.958
DLBD	EN_L3_5_IT_3	PSMA7	-0.03	0.05	-0.70	0.482	0.728
DLBD	EN_L5_6_NP	PSMA7	0.17	0.09	1.85	0.0642	0.434
DLBD	EN_L5_ET	PSMA7	0.34	0.78	0.44	0.661	0.954
DLBD	EN_L6B	PSMA7	0.08	0.10	0.84	0.4	0.757
DLBD	EN_L6_CT	PSMA7	-0.02	0.09	-0.26	0.794	0.932
DLBD	EN_L6_IT_1	PSMA7	0.00	0.08	0.01	0.994	0.998
DLBD	EN_L6_IT_2	PSMA7	-0.03	0.11	-0.31	0.755	0.937
DLBD	Endo	PSMA7	0.02	0.11	0.18	0.854	0.984
DLBD	IN_ADARB2	PSMA7	0.05	0.08	0.63	0.529	0.887
DLBD	IN_LAMP5_LHX6	PSMA7	-0.01	0.09	-0.08	0.934	0.988
DLBD	IN_LAMP5_RELN	PSMA7	0.04	0.07	0.52	0.606	0.914
DLBD	IN_PVALB	PSMA7	0.01	0.06	0.25	0.806	0.941
DLBD	IN_PVALB_CHC	PSMA7	0.07	0.10	0.74	0.458	0.837
DLBD	IN_SST	PSMA7	-0.07	0.07	-1.06	0.289	0.692
DLBD	IN_VIP	PSMA7	0.04	0.05	0.74	0.46	0.753
DLBD	Micro	PSMA7	0.02	0.07	0.34	0.733	0.922
DLBD	OPC	PSMA7	0.07	0.05	1.33	0.183	0.663
DLBD	Oligo	PSMA7	0.07	0.03	2.18	0.0293	0.113
DLBD	PC	PSMA7	-0.03	0.12	-0.21	0.834	0.982
DLBD	Astro	PSMA8	0.25	0.83	0.31	0.759	0.875
DLBD	EN_L2_3_IT	PSMA8	-0.06	0.11	-0.59	0.558	0.787
DLBD	Oligo	PSMA8	0.17	0.11	1.56	0.119	0.296
DLBD	Astro	PSMB1	-0.03	0.05	-0.64	0.522	0.708
DLBD	EN_L2_3_IT	PSMB1	0.01	0.03	0.36	0.718	0.877
DLBD	EN_L3_5_IT_1	PSMB1	0.03	0.05	0.56	0.573	0.832
DLBD	EN_L3_5_IT_2	PSMB1	0.01	0.04	0.22	0.827	0.937
DLBD	EN_L3_5_IT_3	PSMB1	0.02	0.05	0.42	0.675	0.852
DLBD	EN_L5_6_NP	PSMB1	-0.07	0.08	-0.89	0.376	0.761
DLBD	EN_L5_ET	PSMB1	0.49	0.70	0.70	0.482	0.927
DLBD	EN_L6B	PSMB1	0.09	0.08	1.13	0.26	0.65
DLBD	EN_L6_CT	PSMB1	-0.07	0.06	-1.08	0.279	0.642
DLBD	EN_L6_IT_1	PSMB1	0.04	0.07	0.54	0.589	0.913
DLBD	EN_L6_IT_2	PSMB1	-0.02	0.08	-0.22	0.823	0.959
DLBD	Endo	PSMB1	0.62	1.11	0.56	0.575	0.927
DLBD	IN_ADARB2	PSMB1	0.05	0.07	0.76	0.447	0.852
DLBD	IN_LAMP5_LHX6	PSMB1	-0.05	0.08	-0.62	0.533	0.869
DLBD	IN_LAMP5_RELN	PSMB1	0.02	0.06	0.43	0.665	0.929
DLBD	IN_PVALB	PSMB1	0.03	0.04	0.72	0.469	0.778
DLBD	IN_PVALB_CHC	PSMB1	-0.01	0.08	-0.10	0.916	0.988
DLBD	IN_SST	PSMB1	0.01	0.04	0.32	0.746	0.927
DLBD	IN_VIP	PSMB1	0.01	0.04	0.27	0.784	0.924
DLBD	Micro	PSMB1	0.04	0.07	0.55	0.581	0.858
DLBD	OPC	PSMB1	0.01	0.05	0.21	0.837	0.975
DLBD	Oligo	PSMB1	0.10	0.04	2.76	0.00581	0.0354
DLBD	PC	PSMB1	0.52	0.88	0.59	0.556	0.916
DLBD	Astro	PSMB2	-0.06	0.04	-1.42	0.154	0.336
DLBD	EN_L2_3_IT	PSMB2	-0.02	0.03	-0.77	0.444	0.715
DLBD	EN_L3_5_IT_1	PSMB2	-0.00	0.05	-0.03	0.974	0.991
DLBD	EN_L3_5_IT_2	PSMB2	-0.03	0.04	-0.79	0.428	0.73
DLBD	EN_L3_5_IT_3	PSMB2	0.01	0.04	0.12	0.905	0.965
DLBD	EN_L5_6_NP	PSMB2	-0.07	0.08	-0.89	0.375	0.761
DLBD	EN_L5_ET	PSMB2	-0.75	0.69	-1.09	0.277	0.843
DLBD	EN_L6B	PSMB2	-0.01	0.08	-0.16	0.873	0.965
DLBD	EN_L6_CT	PSMB2	0.00	0.06	0.04	0.967	0.991
DLBD	EN_L6_IT_1	PSMB2	-0.01	0.06	-0.16	0.875	0.981
DLBD	EN_L6_IT_2	PSMB2	0.04	0.08	0.51	0.607	0.886
DLBD	Endo	PSMB2	-0.27	0.92	-0.29	0.773	0.965
DLBD	IN_ADARB2	PSMB2	-0.02	0.06	-0.34	0.732	0.945
DLBD	IN_LAMP5_LHX6	PSMB2	0.02	0.08	0.23	0.82	0.958
DLBD	IN_LAMP5_RELN	PSMB2	0.02	0.06	0.35	0.723	0.941
DLBD	IN_PVALB	PSMB2	-0.10	0.04	-2.26	0.024	0.179
DLBD	IN_PVALB_CHC	PSMB2	-0.13	0.08	-1.57	0.117	0.518
DLBD	IN_SST	PSMB2	-0.03	0.05	-0.53	0.597	0.872
DLBD	IN_VIP	PSMB2	-0.02	0.04	-0.59	0.557	0.813
DLBD	Micro	PSMB2	-0.04	0.07	-0.57	0.571	0.853
DLBD	OPC	PSMB2	-0.03	0.05	-0.65	0.514	0.88
DLBD	Oligo	PSMB2	-0.01	0.03	-0.23	0.815	0.913
DLBD	PC	PSMB2	-0.38	0.95	-0.41	0.685	0.959
DLBD	Astro	PSMB3	-0.08	0.06	-1.25	0.21	0.407
DLBD	EN_L2_3_IT	PSMB3	-0.09	0.05	-1.99	0.0462	0.234
DLBD	EN_L3_5_IT_1	PSMB3	-0.02	0.09	-0.19	0.852	0.955
DLBD	EN_L3_5_IT_2	PSMB3	-0.05	0.06	-0.79	0.427	0.729
DLBD	EN_L3_5_IT_3	PSMB3	-0.09	0.07	-1.32	0.188	0.445
DLBD	EN_L5_6_NP	PSMB3	-2.46	1.13	-2.18	0.0296	0.326
DLBD	EN_L6B	PSMB3	-0.10	0.14	-0.76	0.447	0.79
DLBD	EN_L6_CT	PSMB3	-0.02	0.12	-0.13	0.896	0.97
DLBD	EN_L6_IT_1	PSMB3	-0.17	0.10	-1.73	0.0836	0.547
DLBD	EN_L6_IT_2	PSMB3	-0.07	0.12	-0.58	0.559	0.868
DLBD	Endo	PSMB3	0.62	0.95	0.65	0.516	0.909
DLBD	IN_ADARB2	PSMB3	0.22	0.11	2.07	0.0386	0.431
DLBD	IN_LAMP5_RELN	PSMB3	0.10	0.10	0.98	0.325	0.791
DLBD	IN_PVALB	PSMB3	0.09	0.07	1.27	0.203	0.533
DLBD	IN_SST	PSMB3	0.01	0.08	0.17	0.867	0.968
DLBD	IN_VIP	PSMB3	-0.09	0.07	-1.30	0.194	0.521
DLBD	Micro	PSMB3	-0.16	0.08	-1.97	0.0486	0.319
DLBD	OPC	PSMB3	-0.01	0.07	-0.09	0.931	0.99
DLBD	Oligo	PSMB3	-0.02	0.04	-0.53	0.597	0.78
DLBD	Astro	PSMB4	0.00	0.06	0.06	0.956	0.978
DLBD	EN_L2_3_IT	PSMB4	0.05	0.05	0.85	0.397	0.679
DLBD	EN_L3_5_IT_1	PSMB4	-0.01	0.09	-0.17	0.868	0.96
DLBD	EN_L3_5_IT_2	PSMB4	0.01	0.06	0.18	0.855	0.947
DLBD	EN_L3_5_IT_3	PSMB4	0.03	0.07	0.49	0.622	0.819
DLBD	EN_L5_6_NP	PSMB4	-0.03	0.10	-0.29	0.77	0.944
DLBD	EN_L6B	PSMB4	0.05	0.11	0.46	0.642	0.881
DLBD	EN_L6_CT	PSMB4	-0.08	0.11	-0.76	0.445	0.774
DLBD	EN_L6_IT_1	PSMB4	-0.07	0.11	-0.67	0.504	0.885
DLBD	EN_L6_IT_2	PSMB4	-0.06	0.12	-0.51	0.607	0.886
DLBD	Endo	PSMB4	0.14	0.94	0.15	0.878	0.986
DLBD	IN_ADARB2	PSMB4	0.05	0.10	0.54	0.591	0.906
DLBD	IN_LAMP5_LHX6	PSMB4	0.06	0.10	0.63	0.528	0.867
DLBD	IN_LAMP5_RELN	PSMB4	0.04	0.09	0.42	0.673	0.93
DLBD	IN_PVALB	PSMB4	0.01	0.06	0.10	0.924	0.979
DLBD	IN_PVALB_CHC	PSMB4	0.08	0.13	0.66	0.507	0.86
DLBD	IN_SST	PSMB4	-0.02	0.07	-0.35	0.729	0.921
DLBD	IN_VIP	PSMB4	-0.01	0.06	-0.23	0.819	0.937
DLBD	Micro	PSMB4	0.04	0.08	0.47	0.639	0.884
DLBD	OPC	PSMB4	0.04	0.06	0.62	0.536	0.887
DLBD	Oligo	PSMB4	-0.01	0.05	-0.25	0.803	0.907
DLBD	PC	PSMB4	-0.36	1.30	-0.28	0.781	0.98
DLBD	Astro	PSMB5	0.13	0.05	2.50	0.0125	0.0609
DLBD	EN_L2_3_IT	PSMB5	0.04	0.05	0.83	0.408	0.687
DLBD	EN_L3_5_IT_1	PSMB5	0.03	0.07	0.47	0.637	0.867
DLBD	EN_L3_5_IT_2	PSMB5	0.02	0.06	0.28	0.782	0.92
DLBD	EN_L3_5_IT_3	PSMB5	0.02	0.06	0.31	0.755	0.897
DLBD	EN_L5_6_NP	PSMB5	0.20	0.11	1.88	0.0601	0.425
DLBD	EN_L6B	PSMB5	0.04	0.09	0.47	0.639	0.88
DLBD	EN_L6_CT	PSMB5	0.01	0.10	0.14	0.89	0.968
DLBD	EN_L6_IT_1	PSMB5	-0.09	0.09	-1.07	0.285	0.781
DLBD	EN_L6_IT_2	PSMB5	-0.13	0.13	-1.00	0.32	0.743
DLBD	IN_ADARB2	PSMB5	-0.04	0.09	-0.45	0.651	0.919
DLBD	IN_LAMP5_LHX6	PSMB5	0.00	0.10	0.03	0.977	0.993
DLBD	IN_LAMP5_RELN	PSMB5	0.05	0.08	0.56	0.576	0.903
DLBD	IN_PVALB	PSMB5	0.02	0.06	0.37	0.71	0.908
DLBD	IN_PVALB_CHC	PSMB5	0.06	0.11	0.52	0.606	0.9
DLBD	IN_SST	PSMB5	0.10	0.08	1.29	0.198	0.604
DLBD	IN_VIP	PSMB5	0.05	0.06	0.77	0.441	0.744
DLBD	Micro	PSMB5	-0.06	0.08	-0.73	0.464	0.796
DLBD	OPC	PSMB5	0.00	0.06	0.02	0.985	0.998
DLBD	Oligo	PSMB5	0.11	0.04	2.79	0.00534	0.0333
DLBD	Astro	PSMB6	0.18	0.07	2.67	0.00753	0.042
DLBD	EN_L2_3_IT	PSMB6	0.00	0.07	0.04	0.969	0.99
DLBD	EN_L3_5_IT_1	PSMB6	0.20	0.11	1.87	0.0618	0.29
DLBD	EN_L3_5_IT_2	PSMB6	-0.04	0.08	-0.43	0.668	0.868
DLBD	EN_L3_5_IT_3	PSMB6	-0.13	0.08	-1.62	0.105	0.319
DLBD	EN_L6_IT_1	PSMB6	4.71	4.27	1.10	0.271	0.772
DLBD	IN_PVALB	PSMB6	0.02	0.09	0.21	0.834	0.951
DLBD	IN_SST	PSMB6	-0.08	0.12	-0.64	0.52	0.835
DLBD	IN_VIP	PSMB6	-0.02	0.08	-0.22	0.824	0.939
DLBD	Micro	PSMB6	0.01	0.10	0.06	0.954	0.991
DLBD	OPC	PSMB6	0.10	0.08	1.15	0.25	0.726
DLBD	Oligo	PSMB6	0.04	0.04	1.02	0.306	0.535
DLBD	Astro	PSMB7	-0.05	0.03	-1.53	0.125	0.294
DLBD	EN_L2_3_IT	PSMB7	-0.03	0.03	-1.04	0.297	0.596
DLBD	EN_L3_5_IT_1	PSMB7	-0.07	0.05	-1.43	0.153	0.462
DLBD	EN_L3_5_IT_2	PSMB7	-0.04	0.04	-0.96	0.336	0.652
DLBD	EN_L3_5_IT_3	PSMB7	-0.08	0.04	-2.05	0.0401	0.18
DLBD	EN_L5_6_NP	PSMB7	-0.13	0.07	-1.94	0.0528	0.402
DLBD	EN_L5_ET	PSMB7	0.64	0.70	0.92	0.359	0.885
DLBD	EN_L6B	PSMB7	-0.04	0.07	-0.56	0.576	0.855
DLBD	EN_L6_CT	PSMB7	-0.07	0.06	-1.20	0.231	0.592
DLBD	EN_L6_IT_1	PSMB7	-0.06	0.07	-0.88	0.381	0.837
DLBD	EN_L6_IT_2	PSMB7	-0.07	0.07	-0.93	0.353	0.762
DLBD	Endo	PSMB7	2.17	0.92	2.36	0.0185	0.387
DLBD	IN_ADARB2	PSMB7	0.01	0.06	0.14	0.886	0.98
DLBD	IN_LAMP5_LHX6	PSMB7	-0.01	0.07	-0.13	0.9	0.978
DLBD	IN_LAMP5_RELN	PSMB7	-0.09	0.06	-1.49	0.136	0.605
DLBD	IN_PVALB	PSMB7	-0.08	0.04	-1.94	0.0529	0.278
DLBD	IN_PVALB_CHC	PSMB7	0.15	0.08	1.78	0.0758	0.433
DLBD	IN_SST	PSMB7	-0.07	0.05	-1.42	0.156	0.553
DLBD	IN_VIP	PSMB7	-0.02	0.04	-0.45	0.649	0.862
DLBD	Micro	PSMB7	-0.09	0.05	-1.77	0.0764	0.393
DLBD	OPC	PSMB7	-0.05	0.04	-1.18	0.239	0.717
DLBD	Oligo	PSMB7	-0.04	0.03	-1.32	0.186	0.394
DLBD	PC	PSMB7	0.12	0.79	0.15	0.881	0.987
DLBD	VLMC	PSMB7	-0.16	0.13	-1.29	0.196	0.7
DLBD	Astro	PSMB8	0.08	0.12	0.65	0.517	0.704
DLBD	Endo	PSMB8	-1.52	1.02	-1.49	0.136	0.7
DLBD	Micro	PSMB8	0.14	0.11	1.30	0.194	0.575
DLBD	OPC	PSMB8	0.22	0.12	1.78	0.0745	0.521
DLBD	Oligo	PSMB8	0.36	0.12	3.06	0.00225	0.0177
DLBD	Astro	PSMB9	0.11	0.10	1.03	0.301	0.512
DLBD	EN_L2_3_IT	PSMB9	-0.16	0.14	-1.13	0.26	0.561
DLBD	Endo	PSMB9	-2.20	1.03	-2.13	0.0331	0.489
DLBD	Micro	PSMB9	0.16	0.11	1.47	0.141	0.511
DLBD	OPC	PSMB9	0.16	0.11	1.51	0.131	0.61
DLBD	Oligo	PSMB9	0.29	0.08	3.75	0.000174	0.00259
DLBD	Astro	PSMC1	0.00	0.05	0.06	0.953	0.976
DLBD	EN_L2_3_IT	PSMC1	-0.02	0.04	-0.61	0.542	0.779
DLBD	EN_L3_5_IT_1	PSMC1	-0.08	0.07	-1.18	0.237	0.572
DLBD	EN_L3_5_IT_2	PSMC1	-0.09	0.05	-1.80	0.0721	0.306
DLBD	EN_L3_5_IT_3	PSMC1	-0.05	0.05	-0.97	0.33	0.6
DLBD	EN_L5_6_NP	PSMC1	-0.06	0.09	-0.68	0.499	0.835
DLBD	EN_L6B	PSMC1	-0.13	0.09	-1.47	0.141	0.525
DLBD	EN_L6_CT	PSMC1	-0.02	0.07	-0.35	0.73	0.906
DLBD	EN_L6_IT_1	PSMC1	-0.15	0.08	-1.95	0.0507	0.46
DLBD	EN_L6_IT_2	PSMC1	-0.15	0.09	-1.69	0.092	0.505
DLBD	Endo	PSMC1	-0.72	1.04	-0.70	0.486	0.896
DLBD	IN_ADARB2	PSMC1	0.04	0.08	0.56	0.574	0.902
DLBD	IN_LAMP5_LHX6	PSMC1	-0.12	0.08	-1.43	0.152	0.56
DLBD	IN_LAMP5_RELN	PSMC1	0.01	0.08	0.18	0.855	0.974
DLBD	IN_PVALB	PSMC1	-0.04	0.05	-0.83	0.406	0.731
DLBD	IN_PVALB_CHC	PSMC1	-0.06	0.10	-0.59	0.558	0.882
DLBD	IN_SST	PSMC1	-0.07	0.06	-1.18	0.239	0.645
DLBD	IN_VIP	PSMC1	-0.08	0.05	-1.68	0.0937	0.369
DLBD	Micro	PSMC1	-0.17	0.07	-2.47	0.0136	0.16
DLBD	OPC	PSMC1	0.06	0.05	1.42	0.155	0.642
DLBD	Oligo	PSMC1	0.03	0.04	0.81	0.416	0.639
DLBD	PC	PSMC1	-1.05	1.06	-0.98	0.325	0.846
DLBD	Astro	PSMC2	-0.00	0.03	-0.00	0.998	0.999
DLBD	EN_L2_3_IT	PSMC2	0.04	0.03	1.49	0.137	0.41
DLBD	EN_L3_5_IT_1	PSMC2	0.01	0.06	0.21	0.83	0.947
DLBD	EN_L3_5_IT_2	PSMC2	0.02	0.04	0.57	0.568	0.817
DLBD	EN_L3_5_IT_3	PSMC2	0.07	0.04	1.85	0.0639	0.237
DLBD	EN_L5_6_NP	PSMC2	-0.11	0.08	-1.37	0.17	0.601
DLBD	EN_L5_ET	PSMC2	0.53	0.78	0.67	0.503	0.93
DLBD	EN_L6B	PSMC2	0.03	0.07	0.36	0.716	0.911
DLBD	EN_L6_CT	PSMC2	0.00	0.07	0.06	0.952	0.987
DLBD	EN_L6_IT_1	PSMC2	0.08	0.06	1.25	0.212	0.718
DLBD	EN_L6_IT_2	PSMC2	0.08	0.08	0.90	0.37	0.774
DLBD	Endo	PSMC2	0.29	1.14	0.26	0.797	0.973
DLBD	IN_ADARB2	PSMC2	-0.02	0.07	-0.27	0.787	0.956
DLBD	IN_LAMP5_LHX6	PSMC2	0.06	0.08	0.68	0.499	0.85
DLBD	IN_LAMP5_RELN	PSMC2	0.08	0.06	1.50	0.134	0.603
DLBD	IN_PVALB	PSMC2	-0.02	0.04	-0.44	0.66	0.886
DLBD	IN_PVALB_CHC	PSMC2	0.03	0.07	0.43	0.669	0.922
DLBD	IN_SST	PSMC2	0.07	0.05	1.50	0.135	0.524
DLBD	IN_VIP	PSMC2	0.02	0.04	0.64	0.522	0.791
DLBD	Micro	PSMC2	-0.04	0.06	-0.65	0.513	0.822
DLBD	OPC	PSMC2	0.02	0.04	0.53	0.598	0.909
DLBD	Oligo	PSMC2	0.04	0.03	1.43	0.152	0.347
DLBD	PC	PSMC2	1.42	0.70	2.04	0.0418	0.54
DLBD	Astro	PSMC3	0.10	0.06	1.68	0.0925	0.239
DLBD	EN_L2_3_IT	PSMC3	-0.00	0.05	-0.08	0.936	0.979
DLBD	EN_L3_5_IT_1	PSMC3	-0.14	0.09	-1.54	0.123	0.415
DLBD	EN_L3_5_IT_2	PSMC3	-0.02	0.06	-0.37	0.709	0.889
DLBD	EN_L3_5_IT_3	PSMC3	-0.03	0.07	-0.40	0.69	0.86
DLBD	EN_L5_6_NP	PSMC3	-0.57	1.20	-0.48	0.634	0.894
DLBD	EN_L6_CT	PSMC3	-0.06	0.11	-0.52	0.604	0.855
DLBD	EN_L6_IT_1	PSMC3	0.00	0.10	0.03	0.978	0.995
DLBD	EN_L6_IT_2	PSMC3	-0.30	0.13	-2.31	0.0206	0.275
DLBD	IN_ADARB2	PSMC3	0.02	0.11	0.21	0.834	0.968
DLBD	IN_LAMP5_RELN	PSMC3	0.11	0.10	1.18	0.239	0.726
DLBD	IN_PVALB	PSMC3	0.03	0.08	0.42	0.677	0.893
DLBD	IN_SST	PSMC3	-0.09	0.09	-1.04	0.297	0.697
DLBD	IN_VIP	PSMC3	0.01	0.07	0.07	0.942	0.979
DLBD	Micro	PSMC3	-0.06	0.09	-0.65	0.517	0.824
DLBD	OPC	PSMC3	0.15	0.07	2.02	0.0436	0.424
DLBD	Oligo	PSMC3	0.03	0.04	0.90	0.368	0.595
DLBD	Astro	PSMC3IP	-0.18	0.10	-1.74	0.0815	0.22
DLBD	EN_L2_3_IT	PSMC3IP	0.03	0.10	0.32	0.748	0.893
DLBD	EN_L3_5_IT_2	PSMC3IP	0.07	0.13	0.58	0.565	0.815
DLBD	EN_L3_5_IT_3	PSMC3IP	0.04	0.12	0.35	0.728	0.883
DLBD	IN_PVALB	PSMC3IP	0.09	0.13	0.70	0.485	0.789
DLBD	IN_VIP	PSMC3IP	-0.06	0.13	-0.47	0.637	0.855
DLBD	Oligo	PSMC3IP	-0.04	0.08	-0.48	0.63	0.802
DLBD	Astro	PSMC4	0.01	0.06	0.23	0.821	0.911
DLBD	EN_L2_3_IT	PSMC4	0.03	0.05	0.57	0.566	0.792
DLBD	EN_L3_5_IT_1	PSMC4	0.03	0.08	0.31	0.756	0.92
DLBD	EN_L3_5_IT_2	PSMC4	-0.07	0.06	-1.20	0.23	0.547
DLBD	EN_L3_5_IT_3	PSMC4	-0.02	0.06	-0.31	0.757	0.898
DLBD	EN_L5_6_NP	PSMC4	-0.01	0.11	-0.13	0.893	0.977
DLBD	EN_L6B	PSMC4	0.03	0.11	0.24	0.808	0.943
DLBD	EN_L6_CT	PSMC4	-0.04	0.11	-0.40	0.692	0.89
DLBD	EN_L6_IT_1	PSMC4	-0.05	0.10	-0.46	0.647	0.93
DLBD	EN_L6_IT_2	PSMC4	0.11	0.12	0.87	0.383	0.779
DLBD	IN_ADARB2	PSMC4	0.06	0.09	0.66	0.508	0.88
DLBD	IN_LAMP5_LHX6	PSMC4	0.06	0.11	0.51	0.609	0.894
DLBD	IN_LAMP5_RELN	PSMC4	0.03	0.09	0.40	0.689	0.932
DLBD	IN_PVALB	PSMC4	-0.07	0.06	-1.07	0.284	0.624
DLBD	IN_PVALB_CHC	PSMC4	0.60	0.97	0.62	0.536	0.874
DLBD	IN_SST	PSMC4	0.13	0.07	1.80	0.0723	0.412
DLBD	IN_VIP	PSMC4	0.11	0.06	1.66	0.0961	0.374
DLBD	Micro	PSMC4	0.15	0.09	1.72	0.0861	0.414
DLBD	OPC	PSMC4	0.02	0.07	0.31	0.759	0.958
DLBD	Oligo	PSMC4	0.00	0.04	0.12	0.908	0.959
DLBD	Astro	PSMC5	0.03	0.05	0.51	0.611	0.775
DLBD	EN_L2_3_IT	PSMC5	0.05	0.05	1.05	0.292	0.592
DLBD	EN_L3_5_IT_1	PSMC5	0.11	0.08	1.35	0.176	0.495
DLBD	EN_L3_5_IT_2	PSMC5	0.04	0.06	0.65	0.513	0.786
DLBD	EN_L3_5_IT_3	PSMC5	0.08	0.06	1.33	0.184	0.439
DLBD	EN_L5_6_NP	PSMC5	-0.24	0.12	-2.03	0.0428	0.376
DLBD	EN_L6B	PSMC5	0.11	0.12	0.91	0.365	0.732
DLBD	EN_L6_CT	PSMC5	-0.06	0.10	-0.61	0.542	0.822
DLBD	EN_L6_IT_1	PSMC5	0.16	0.10	1.64	0.102	0.584
DLBD	EN_L6_IT_2	PSMC5	-0.04	0.10	-0.35	0.727	0.927
DLBD	IN_ADARB2	PSMC5	0.24	0.09	2.65	0.00815	0.238
DLBD	IN_LAMP5_LHX6	PSMC5	-0.02	0.12	-0.16	0.87	0.973
DLBD	IN_LAMP5_RELN	PSMC5	0.19	0.09	2.21	0.0272	0.33
DLBD	IN_PVALB	PSMC5	0.12	0.06	1.92	0.0543	0.281
DLBD	IN_SST	PSMC5	0.01	0.08	0.17	0.861	0.966
DLBD	IN_VIP	PSMC5	0.08	0.06	1.46	0.144	0.454
DLBD	Micro	PSMC5	0.03	0.08	0.39	0.696	0.91
DLBD	OPC	PSMC5	0.08	0.05	1.39	0.165	0.651
DLBD	Oligo	PSMC5	0.01	0.04	0.22	0.829	0.919
DLBD	Astro	PSMC6	-0.07	0.04	-1.87	0.0614	0.181
DLBD	EN_L2_3_IT	PSMC6	-0.08	0.03	-2.40	0.0166	0.138
DLBD	EN_L3_5_IT_1	PSMC6	-0.07	0.05	-1.32	0.187	0.509
DLBD	EN_L3_5_IT_2	PSMC6	-0.05	0.04	-1.21	0.227	0.543
DLBD	EN_L3_5_IT_3	PSMC6	-0.04	0.04	-0.96	0.339	0.608
DLBD	EN_L5_6_NP	PSMC6	-0.09	0.07	-1.34	0.18	0.609
DLBD	EN_L5_ET	PSMC6	-0.89	0.64	-1.40	0.161	0.756
DLBD	EN_L6B	PSMC6	-0.10	0.07	-1.35	0.176	0.574
DLBD	EN_L6_CT	PSMC6	0.03	0.07	0.49	0.623	0.863
DLBD	EN_L6_IT_1	PSMC6	-0.13	0.07	-1.75	0.0802	0.538
DLBD	EN_L6_IT_2	PSMC6	-0.02	0.07	-0.31	0.754	0.937
DLBD	Endo	PSMC6	-0.07	0.13	-0.54	0.589	0.932
DLBD	IN_ADARB2	PSMC6	0.08	0.06	1.24	0.215	0.726
DLBD	IN_LAMP5_LHX6	PSMC6	-0.07	0.06	-1.04	0.298	0.718
DLBD	IN_LAMP5_RELN	PSMC6	0.00	0.06	0.08	0.94	0.987
DLBD	IN_PVALB	PSMC6	-0.07	0.04	-1.62	0.105	0.392
DLBD	IN_PVALB_CHC	PSMC6	-0.10	0.08	-1.31	0.191	0.621
DLBD	IN_SST	PSMC6	-0.06	0.05	-1.36	0.174	0.577
DLBD	IN_VIP	PSMC6	0.00	0.04	0.03	0.979	0.993
DLBD	Micro	PSMC6	-0.07	0.06	-1.36	0.175	0.553
DLBD	OPC	PSMC6	0.00	0.04	0.06	0.954	0.993
DLBD	Oligo	PSMC6	-0.08	0.03	-2.64	0.00836	0.0458
DLBD	PC	PSMC6	-0.24	0.12	-1.93	0.0537	0.589
DLBD	VLMC	PSMC6	0.07	0.13	0.54	0.592	0.913
DLBD	Astro	PSMD1	-0.04	0.03	-1.06	0.288	0.498
DLBD	EN_L2_3_IT	PSMD1	0.01	0.02	0.44	0.658	0.845
DLBD	EN_L3_5_IT_1	PSMD1	0.03	0.04	0.79	0.428	0.741
DLBD	EN_L3_5_IT_2	PSMD1	-0.00	0.03	-0.07	0.945	0.98
DLBD	EN_L3_5_IT_3	PSMD1	0.02	0.03	0.75	0.454	0.708
DLBD	EN_L5_6_NP	PSMD1	0.00	0.05	0.04	0.968	0.994
DLBD	EN_L5_ET	PSMD1	0.58	0.44	1.32	0.185	0.775
DLBD	EN_L6B	PSMD1	0.02	0.05	0.53	0.597	0.864
DLBD	EN_L6_CT	PSMD1	-0.01	0.04	-0.25	0.799	0.935
DLBD	EN_L6_IT_1	PSMD1	-0.01	0.04	-0.17	0.865	0.979
DLBD	EN_L6_IT_2	PSMD1	-0.04	0.05	-0.82	0.411	0.792
DLBD	Endo	PSMD1	0.03	0.09	0.27	0.786	0.97
DLBD	IN_ADARB2	PSMD1	-0.01	0.05	-0.25	0.801	0.959
DLBD	IN_LAMP5_LHX6	PSMD1	0.01	0.05	0.19	0.848	0.968
DLBD	IN_LAMP5_RELN	PSMD1	0.05	0.04	1.16	0.245	0.729
DLBD	IN_PVALB	PSMD1	0.01	0.03	0.18	0.859	0.959
DLBD	IN_PVALB_CHC	PSMD1	0.01	0.06	0.25	0.8	0.963
DLBD	IN_SST	PSMD1	0.00	0.04	0.12	0.901	0.976
DLBD	IN_VIP	PSMD1	-0.01	0.03	-0.47	0.639	0.857
DLBD	Micro	PSMD1	-0.03	0.05	-0.67	0.502	0.815
DLBD	OPC	PSMD1	-0.06	0.04	-1.55	0.12	0.599
DLBD	Oligo	PSMD1	-0.00	0.03	-0.08	0.933	0.97
DLBD	PC	PSMD1	-0.11	0.11	-1.05	0.292	0.837
DLBD	PVM	PSMD1	-0.00	0.13	-0.00	0.999	0.999
DLBD	SMC	PSMD1	-0.02	0.28	-0.05	0.956	0.997
DLBD	VLMC	PSMD1	0.12	0.11	1.08	0.282	0.759
DLBD	Astro	PSMD10	0.04	0.08	0.46	0.642	0.795
DLBD	EN_L2_3_IT	PSMD10	0.08	0.07	1.22	0.221	0.521
DLBD	EN_L3_5_IT_1	PSMD10	0.23	0.11	2.05	0.0401	0.231
DLBD	EN_L3_5_IT_2	PSMD10	0.09	0.09	1.05	0.294	0.616
DLBD	EN_L3_5_IT_3	PSMD10	0.19	0.09	2.07	0.0384	0.175
DLBD	EN_L6_CT	PSMD10	-1.31	1.88	-0.69	0.488	0.797
DLBD	EN_L6_IT_1	PSMD10	3.47	4.26	0.82	0.414	0.852
DLBD	IN_ADARB2	PSMD10	0.02	0.13	0.16	0.875	0.977
DLBD	IN_LAMP5_RELN	PSMD10	-0.03	0.11	-0.24	0.807	0.962
DLBD	IN_PVALB	PSMD10	0.02	0.10	0.19	0.848	0.956
DLBD	IN_SST	PSMD10	0.06	0.10	0.58	0.559	0.851
DLBD	IN_VIP	PSMD10	0.14	0.09	1.61	0.108	0.396
DLBD	OPC	PSMD10	0.01	0.09	0.12	0.904	0.988
DLBD	Oligo	PSMD10	-0.04	0.06	-0.62	0.535	0.734
DLBD	Astro	PSMD11	-0.07	0.05	-1.32	0.185	0.377
DLBD	EN_L2_3_IT	PSMD11	-0.07	0.04	-1.64	0.101	0.352
DLBD	EN_L3_5_IT_1	PSMD11	-0.07	0.05	-1.35	0.178	0.498
DLBD	EN_L3_5_IT_2	PSMD11	-0.06	0.04	-1.35	0.177	0.478
DLBD	EN_L3_5_IT_3	PSMD11	-0.02	0.05	-0.35	0.73	0.884
DLBD	EN_L5_6_NP	PSMD11	-0.06	0.07	-0.82	0.411	0.781
DLBD	EN_L5_ET	PSMD11	-0.53	0.63	-0.85	0.396	0.896
DLBD	EN_L6B	PSMD11	-0.11	0.07	-1.65	0.0983	0.453
DLBD	EN_L6_CT	PSMD11	-0.07	0.06	-1.08	0.278	0.642
DLBD	EN_L6_IT_1	PSMD11	-0.09	0.07	-1.43	0.152	0.653
DLBD	EN_L6_IT_2	PSMD11	-0.07	0.08	-0.93	0.351	0.761
DLBD	Endo	PSMD11	0.39	0.84	0.47	0.638	0.94
DLBD	IN_ADARB2	PSMD11	-0.04	0.06	-0.61	0.543	0.89
DLBD	IN_LAMP5_LHX6	PSMD11	-0.11	0.07	-1.74	0.0826	0.431
DLBD	IN_LAMP5_RELN	PSMD11	-0.09	0.06	-1.40	0.161	0.644
DLBD	IN_PVALB	PSMD11	-0.06	0.04	-1.52	0.129	0.433
DLBD	IN_PVALB_CHC	PSMD11	0.03	0.07	0.49	0.622	0.906
DLBD	IN_SST	PSMD11	-0.03	0.04	-0.77	0.443	0.791
DLBD	IN_VIP	PSMD11	-0.06	0.04	-1.50	0.134	0.439
DLBD	Micro	PSMD11	-0.01	0.06	-0.10	0.923	0.983
DLBD	OPC	PSMD11	-0.06	0.04	-1.40	0.16	0.645
DLBD	Oligo	PSMD11	-0.05	0.04	-1.21	0.224	0.444
DLBD	PC	PSMD11	-0.28	0.89	-0.32	0.75	0.976
DLBD	VLMC	PSMD11	0.00	0.13	0.03	0.979	0.994
DLBD	Astro	PSMD12	-0.10	0.04	-2.35	0.0187	0.081
DLBD	EN_L2_3_IT	PSMD12	-0.03	0.03	-1.06	0.291	0.591
DLBD	EN_L3_5_IT_1	PSMD12	-0.01	0.05	-0.20	0.838	0.951
DLBD	EN_L3_5_IT_2	PSMD12	-0.05	0.04	-1.16	0.245	0.566
DLBD	EN_L3_5_IT_3	PSMD12	-0.03	0.04	-0.85	0.393	0.657
DLBD	EN_L5_6_NP	PSMD12	-0.07	0.07	-1.10	0.273	0.696
DLBD	EN_L5_ET	PSMD12	-0.64	0.56	-1.14	0.255	0.832
DLBD	EN_L6B	PSMD12	-0.03	0.07	-0.45	0.655	0.885
DLBD	EN_L6_CT	PSMD12	-0.17	0.06	-3.02	0.00253	0.0666
DLBD	EN_L6_IT_1	PSMD12	-0.10	0.06	-1.61	0.106	0.593
DLBD	EN_L6_IT_2	PSMD12	-0.07	0.07	-1.02	0.309	0.736
DLBD	Endo	PSMD12	0.10	0.92	0.11	0.911	0.991
DLBD	IN_ADARB2	PSMD12	-0.04	0.06	-0.74	0.459	0.856
DLBD	IN_LAMP5_LHX6	PSMD12	-0.08	0.07	-1.22	0.221	0.641
DLBD	IN_LAMP5_RELN	PSMD12	0.01	0.05	0.11	0.914	0.983
DLBD	IN_PVALB	PSMD12	-0.02	0.04	-0.62	0.537	0.818
DLBD	IN_PVALB_CHC	PSMD12	-0.03	0.07	-0.38	0.705	0.933
DLBD	IN_SST	PSMD12	-0.07	0.04	-1.75	0.0801	0.43
DLBD	IN_VIP	PSMD12	-0.02	0.04	-0.66	0.51	0.785
DLBD	Micro	PSMD12	-0.07	0.06	-1.06	0.291	0.67
DLBD	OPC	PSMD12	-0.05	0.04	-1.19	0.236	0.714
DLBD	Oligo	PSMD12	-0.04	0.03	-1.28	0.2	0.413
DLBD	PC	PSMD12	-1.14	0.82	-1.39	0.165	0.749
DLBD	Astro	PSMD13	-0.18	0.05	-3.38	0.000726	0.00743
DLBD	EN_L2_3_IT	PSMD13	-0.04	0.05	-0.94	0.348	0.642
DLBD	EN_L3_5_IT_1	PSMD13	-0.11	0.07	-1.55	0.121	0.412
DLBD	EN_L3_5_IT_2	PSMD13	-0.10	0.05	-1.92	0.0547	0.263
DLBD	EN_L3_5_IT_3	PSMD13	-0.16	0.05	-2.90	0.00372	0.0423
DLBD	EN_L5_6_NP	PSMD13	-0.25	0.10	-2.50	0.0126	0.222
DLBD	EN_L6B	PSMD13	-0.09	0.09	-1.03	0.304	0.689
DLBD	EN_L6_CT	PSMD13	-0.24	0.08	-3.17	0.00152	0.049
DLBD	EN_L6_IT_1	PSMD13	-0.13	0.09	-1.43	0.153	0.654
DLBD	EN_L6_IT_2	PSMD13	-0.03	0.09	-0.33	0.739	0.931
DLBD	Endo	PSMD13	0.10	0.93	0.11	0.911	0.991
DLBD	IN_ADARB2	PSMD13	-0.15	0.09	-1.79	0.0727	0.531
DLBD	IN_LAMP5_LHX6	PSMD13	0.04	0.10	0.44	0.664	0.909
DLBD	IN_LAMP5_RELN	PSMD13	-0.15	0.08	-1.82	0.0681	0.472
DLBD	IN_PVALB	PSMD13	-0.08	0.06	-1.43	0.153	0.471
DLBD	IN_PVALB_CHC	PSMD13	0.02	0.10	0.24	0.807	0.964
DLBD	IN_SST	PSMD13	-0.10	0.06	-1.51	0.132	0.52
DLBD	IN_VIP	PSMD13	-0.09	0.05	-1.65	0.0994	0.38
DLBD	Micro	PSMD13	-0.06	0.07	-0.89	0.371	0.736
DLBD	OPC	PSMD13	-0.10	0.05	-1.76	0.0785	0.529
DLBD	Oligo	PSMD13	-0.04	0.04	-1.20	0.231	0.452
DLBD	PC	PSMD13	0.46	1.25	0.37	0.713	0.967
DLBD	Astro	PSMD14	-0.07	0.04	-1.73	0.0832	0.223
DLBD	EN_L2_3_IT	PSMD14	-0.01	0.03	-0.27	0.786	0.912
DLBD	EN_L3_5_IT_1	PSMD14	0.08	0.04	1.99	0.0464	0.251
DLBD	EN_L3_5_IT_2	PSMD14	0.02	0.03	0.68	0.498	0.778
DLBD	EN_L3_5_IT_3	PSMD14	0.02	0.03	0.77	0.442	0.701
DLBD	EN_L5_6_NP	PSMD14	-0.00	0.06	-0.07	0.941	0.988
DLBD	EN_L5_ET	PSMD14	-0.23	0.47	-0.49	0.623	0.952
DLBD	EN_L6B	PSMD14	0.00	0.05	0.01	0.989	0.998
DLBD	EN_L6_CT	PSMD14	0.06	0.04	1.37	0.17	0.524
DLBD	EN_L6_IT_1	PSMD14	0.01	0.05	0.12	0.904	0.985
DLBD	EN_L6_IT_2	PSMD14	-0.02	0.05	-0.44	0.659	0.908
DLBD	Endo	PSMD14	0.29	0.14	2.16	0.0308	0.479
DLBD	IN_ADARB2	PSMD14	-0.01	0.05	-0.25	0.801	0.959
DLBD	IN_LAMP5_LHX6	PSMD14	0.09	0.06	1.64	0.101	0.468
DLBD	IN_LAMP5_RELN	PSMD14	0.09	0.05	1.80	0.0716	0.48
DLBD	IN_PVALB	PSMD14	0.00	0.03	0.03	0.975	0.994
DLBD	IN_PVALB_CHC	PSMD14	0.08	0.06	1.32	0.185	0.617
DLBD	IN_SST	PSMD14	0.02	0.04	0.41	0.681	0.904
DLBD	IN_VIP	PSMD14	0.01	0.03	0.29	0.771	0.919
DLBD	Micro	PSMD14	0.04	0.07	0.57	0.568	0.851
DLBD	OPC	PSMD14	0.01	0.04	0.28	0.776	0.962
DLBD	Oligo	PSMD14	-0.10	0.03	-3.31	0.00093	0.00912
DLBD	PC	PSMD14	-0.17	0.14	-1.26	0.208	0.782
DLBD	PVM	PSMD14	0.13	0.21	0.60	0.549	0.861
DLBD	VLMC	PSMD14	0.01	0.14	0.05	0.962	0.988
DLBD	Astro	PSMD2	-0.08	0.05	-1.74	0.0811	0.219
DLBD	EN_L2_3_IT	PSMD2	-0.10	0.05	-2.26	0.0241	0.167
DLBD	EN_L3_5_IT_1	PSMD2	-0.12	0.07	-1.83	0.0672	0.303
DLBD	EN_L3_5_IT_2	PSMD2	-0.15	0.06	-2.73	0.00625	0.0717
DLBD	EN_L3_5_IT_3	PSMD2	-0.09	0.06	-1.52	0.129	0.358
DLBD	EN_L5_6_NP	PSMD2	-0.17	0.10	-1.67	0.0951	0.495
DLBD	EN_L6B	PSMD2	-0.18	0.11	-1.69	0.0907	0.439
DLBD	EN_L6_CT	PSMD2	-0.21	0.10	-1.99	0.0468	0.293
DLBD	EN_L6_IT_1	PSMD2	-0.11	0.09	-1.27	0.204	0.714
DLBD	EN_L6_IT_2	PSMD2	-0.20	0.11	-1.81	0.0703	0.461
DLBD	Endo	PSMD2	0.95	1.13	0.84	0.4	0.87
DLBD	IN_ADARB2	PSMD2	-0.10	0.09	-1.14	0.253	0.75
DLBD	IN_LAMP5_LHX6	PSMD2	-0.12	0.09	-1.24	0.215	0.636
DLBD	IN_LAMP5_RELN	PSMD2	-0.10	0.08	-1.31	0.192	0.68
DLBD	IN_PVALB	PSMD2	-0.11	0.06	-2.03	0.0421	0.246
DLBD	IN_PVALB_CHC	PSMD2	-0.15	0.10	-1.46	0.145	0.566
DLBD	IN_SST	PSMD2	-0.04	0.07	-0.51	0.609	0.874
DLBD	IN_VIP	PSMD2	-0.10	0.05	-1.95	0.0512	0.275
DLBD	Micro	PSMD2	-0.01	0.08	-0.18	0.859	0.969
DLBD	OPC	PSMD2	-0.04	0.05	-0.77	0.443	0.847
DLBD	Oligo	PSMD2	-0.03	0.04	-0.81	0.417	0.64
DLBD	PC	PSMD2	-0.41	0.74	-0.55	0.581	0.919
DLBD	Astro	PSMD3	-0.03	0.04	-0.74	0.461	0.66
DLBD	EN_L2_3_IT	PSMD3	-0.02	0.04	-0.44	0.66	0.846
DLBD	EN_L3_5_IT_1	PSMD3	0.10	0.08	1.25	0.21	0.537
DLBD	EN_L3_5_IT_2	PSMD3	-0.07	0.04	-1.53	0.126	0.405
DLBD	EN_L3_5_IT_3	PSMD3	-0.02	0.05	-0.38	0.705	0.871
DLBD	EN_L5_6_NP	PSMD3	-0.04	0.09	-0.42	0.676	0.909
DLBD	EN_L6B	PSMD3	0.03	0.08	0.35	0.73	0.917
DLBD	EN_L6_CT	PSMD3	0.00	0.08	0.01	0.991	0.997
DLBD	EN_L6_IT_1	PSMD3	0.04	0.09	0.51	0.611	0.919
DLBD	EN_L6_IT_2	PSMD3	0.04	0.11	0.39	0.7	0.92
DLBD	IN_ADARB2	PSMD3	-0.08	0.09	-0.94	0.346	0.807
DLBD	IN_LAMP5_LHX6	PSMD3	0.12	0.10	1.11	0.269	0.693
DLBD	IN_LAMP5_RELN	PSMD3	-0.12	0.08	-1.45	0.147	0.624
DLBD	IN_PVALB	PSMD3	0.08	0.05	1.68	0.0934	0.372
DLBD	IN_PVALB_CHC	PSMD3	0.27	0.12	2.28	0.0228	0.24
DLBD	IN_SST	PSMD3	-0.01	0.07	-0.12	0.906	0.977
DLBD	IN_VIP	PSMD3	-0.04	0.05	-0.74	0.459	0.752
DLBD	Micro	PSMD3	0.10	0.07	1.40	0.163	0.538
DLBD	OPC	PSMD3	0.03	0.05	0.56	0.572	0.9
DLBD	Oligo	PSMD3	0.03	0.03	1.16	0.246	0.469
DLBD	Astro	PSMD4	0.08	0.04	1.89	0.0586	0.176
DLBD	EN_L2_3_IT	PSMD4	0.10	0.04	2.50	0.0125	0.118
DLBD	EN_L3_5_IT_1	PSMD4	0.12	0.06	1.96	0.0503	0.261
DLBD	EN_L3_5_IT_2	PSMD4	0.08	0.04	1.98	0.0474	0.243
DLBD	EN_L3_5_IT_3	PSMD4	0.07	0.04	1.73	0.0842	0.279
DLBD	EN_L5_6_NP	PSMD4	0.15	0.08	1.88	0.0604	0.426
DLBD	EN_L5_ET	PSMD4	0.12	0.66	0.18	0.86	0.984
DLBD	EN_L6B	PSMD4	0.21	0.08	2.64	0.0082	0.148
DLBD	EN_L6_CT	PSMD4	0.04	0.06	0.67	0.501	0.803
DLBD	EN_L6_IT_1	PSMD4	0.04	0.06	0.59	0.558	0.902
DLBD	EN_L6_IT_2	PSMD4	0.12	0.07	1.62	0.105	0.528
DLBD	Endo	PSMD4	2.35	1.06	2.21	0.027	0.452
DLBD	IN_ADARB2	PSMD4	0.03	0.07	0.48	0.634	0.916
DLBD	IN_LAMP5_LHX6	PSMD4	-0.02	0.08	-0.26	0.796	0.951
DLBD	IN_LAMP5_RELN	PSMD4	0.12	0.06	1.96	0.0504	0.422
DLBD	IN_PVALB	PSMD4	0.07	0.04	1.65	0.0988	0.381
DLBD	IN_PVALB_CHC	PSMD4	0.19	0.10	1.95	0.0508	0.36
DLBD	IN_SST	PSMD4	0.13	0.05	2.43	0.0153	0.208
DLBD	IN_VIP	PSMD4	0.06	0.04	1.33	0.185	0.508
DLBD	Micro	PSMD4	0.14	0.06	2.24	0.025	0.222
DLBD	OPC	PSMD4	0.05	0.04	1.06	0.287	0.756
DLBD	Oligo	PSMD4	0.02	0.03	0.53	0.597	0.78
DLBD	PC	PSMD4	-0.44	0.75	-0.58	0.559	0.916
DLBD	Astro	PSMD5	-0.02	0.04	-0.36	0.718	0.847
DLBD	EN_L2_3_IT	PSMD5	-0.11	0.04	-2.83	0.00466	0.073
DLBD	EN_L3_5_IT_1	PSMD5	-0.08	0.06	-1.34	0.181	0.502
DLBD	EN_L3_5_IT_2	PSMD5	-0.13	0.05	-2.83	0.00462	0.0592
DLBD	EN_L3_5_IT_3	PSMD5	-0.09	0.05	-1.84	0.0661	0.241
DLBD	EN_L5_6_NP	PSMD5	-0.09	0.09	-1.02	0.307	0.724
DLBD	EN_L5_ET	PSMD5	-0.22	0.84	-0.27	0.79	0.969
DLBD	EN_L6B	PSMD5	-0.22	0.09	-2.52	0.0116	0.174
DLBD	EN_L6_CT	PSMD5	-0.11	0.06	-1.74	0.0825	0.385
DLBD	EN_L6_IT_1	PSMD5	-0.14	0.08	-1.85	0.0645	0.501
DLBD	EN_L6_IT_2	PSMD5	-0.04	0.09	-0.44	0.658	0.907
DLBD	Endo	PSMD5	-1.92	1.24	-1.55	0.122	0.681
DLBD	IN_ADARB2	PSMD5	-0.12	0.07	-1.64	0.102	0.591
DLBD	IN_LAMP5_LHX6	PSMD5	-0.10	0.08	-1.19	0.232	0.655
DLBD	IN_LAMP5_RELN	PSMD5	-0.11	0.07	-1.63	0.103	0.545
DLBD	IN_PVALB	PSMD5	-0.11	0.05	-2.24	0.0253	0.184
DLBD	IN_PVALB_CHC	PSMD5	-0.12	0.09	-1.35	0.177	0.606
DLBD	IN_SST	PSMD5	-0.10	0.06	-1.73	0.0829	0.437
DLBD	IN_VIP	PSMD5	-0.09	0.05	-1.91	0.0562	0.291
DLBD	Micro	PSMD5	-0.10	0.07	-1.41	0.16	0.534
DLBD	OPC	PSMD5	-0.02	0.04	-0.55	0.581	0.901
DLBD	Oligo	PSMD5	-0.11	0.04	-3.22	0.00127	0.0115
DLBD	PC	PSMD5	-0.68	0.73	-0.93	0.351	0.859
DLBD	Astro	PSMD6	0.06	0.05	1.22	0.224	0.424
DLBD	EN_L2_3_IT	PSMD6	0.02	0.04	0.54	0.587	0.805
DLBD	EN_L3_5_IT_1	PSMD6	0.09	0.08	1.16	0.245	0.58
DLBD	EN_L3_5_IT_2	PSMD6	0.02	0.05	0.47	0.638	0.852
DLBD	EN_L3_5_IT_3	PSMD6	-0.04	0.05	-0.74	0.461	0.713
DLBD	EN_L5_6_NP	PSMD6	0.09	0.12	0.80	0.423	0.787
DLBD	EN_L6B	PSMD6	-0.01	0.12	-0.08	0.939	0.986
DLBD	EN_L6_CT	PSMD6	0.00	0.09	0.01	0.995	0.998
DLBD	EN_L6_IT_1	PSMD6	0.04	0.10	0.37	0.714	0.947
DLBD	EN_L6_IT_2	PSMD6	-0.01	0.10	-0.09	0.932	0.986
DLBD	Endo	PSMD6	0.87	1.05	0.83	0.405	0.872
DLBD	IN_ADARB2	PSMD6	0.03	0.09	0.34	0.737	0.946
DLBD	IN_LAMP5_LHX6	PSMD6	0.02	0.11	0.21	0.835	0.963
DLBD	IN_LAMP5_RELN	PSMD6	-0.11	0.09	-1.17	0.241	0.727
DLBD	IN_PVALB	PSMD6	-0.02	0.05	-0.34	0.734	0.917
DLBD	IN_PVALB_CHC	PSMD6	-0.11	0.10	-1.07	0.283	0.72
DLBD	IN_SST	PSMD6	0.01	0.07	0.12	0.906	0.977
DLBD	IN_VIP	PSMD6	-0.10	0.06	-1.77	0.0761	0.339
DLBD	Micro	PSMD6	-0.08	0.08	-1.06	0.291	0.669
DLBD	OPC	PSMD6	-0.01	0.06	-0.16	0.869	0.982
DLBD	Oligo	PSMD6	0.04	0.03	1.12	0.262	0.489
DLBD	Astro	PSMD7	0.01	0.05	0.12	0.901	0.952
DLBD	EN_L2_3_IT	PSMD7	0.00	0.04	0.07	0.946	0.983
DLBD	EN_L3_5_IT_1	PSMD7	-0.08	0.06	-1.29	0.197	0.524
DLBD	EN_L3_5_IT_2	PSMD7	-0.04	0.05	-0.88	0.376	0.685
DLBD	EN_L3_5_IT_3	PSMD7	-0.05	0.05	-1.01	0.315	0.587
DLBD	EN_L5_6_NP	PSMD7	0.05	0.08	0.60	0.549	0.86
DLBD	EN_L5_ET	PSMD7	0.27	0.74	0.37	0.713	0.966
DLBD	EN_L6B	PSMD7	-0.05	0.09	-0.51	0.607	0.867
DLBD	EN_L6_CT	PSMD7	-0.10	0.08	-1.28	0.201	0.56
DLBD	EN_L6_IT_1	PSMD7	0.02	0.08	0.21	0.833	0.974
DLBD	EN_L6_IT_2	PSMD7	0.02	0.08	0.21	0.832	0.96
DLBD	Endo	PSMD7	0.51	1.00	0.51	0.61	0.935
DLBD	IN_ADARB2	PSMD7	-0.09	0.08	-1.23	0.219	0.728
DLBD	IN_LAMP5_LHX6	PSMD7	-0.06	0.09	-0.63	0.528	0.867
DLBD	IN_LAMP5_RELN	PSMD7	0.09	0.08	1.10	0.27	0.749
DLBD	IN_PVALB	PSMD7	-0.03	0.05	-0.71	0.478	0.784
DLBD	IN_PVALB_CHC	PSMD7	-0.03	0.08	-0.39	0.697	0.93
DLBD	IN_SST	PSMD7	0.02	0.06	0.25	0.801	0.944
DLBD	IN_VIP	PSMD7	-0.02	0.05	-0.49	0.621	0.847
DLBD	Micro	PSMD7	-0.09	0.07	-1.25	0.211	0.594
DLBD	OPC	PSMD7	-0.01	0.05	-0.17	0.864	0.981
DLBD	Oligo	PSMD7	0.03	0.03	0.99	0.322	0.551
DLBD	PC	PSMD7	-0.27	0.94	-0.28	0.777	0.98
DLBD	Astro	PSMD8	0.07	0.05	1.52	0.128	0.297
DLBD	EN_L2_3_IT	PSMD8	0.02	0.04	0.50	0.618	0.823
DLBD	EN_L3_5_IT_1	PSMD8	0.07	0.08	0.87	0.385	0.713
DLBD	EN_L3_5_IT_2	PSMD8	0.02	0.05	0.33	0.739	0.901
DLBD	EN_L3_5_IT_3	PSMD8	0.01	0.05	0.26	0.796	0.917
DLBD	EN_L5_6_NP	PSMD8	0.13	0.12	1.11	0.268	0.693
DLBD	EN_L6B	PSMD8	-0.11	0.12	-0.90	0.366	0.733
DLBD	EN_L6_CT	PSMD8	0.01	0.11	0.09	0.931	0.98
DLBD	EN_L6_IT_1	PSMD8	-0.00	0.10	-0.05	0.96	0.995
DLBD	EN_L6_IT_2	PSMD8	0.08	0.11	0.74	0.458	0.813
DLBD	Endo	PSMD8	-0.85	1.28	-0.67	0.505	0.906
DLBD	IN_ADARB2	PSMD8	0.09	0.09	1.02	0.306	0.786
DLBD	IN_LAMP5_LHX6	PSMD8	0.01	0.11	0.06	0.954	0.99
DLBD	IN_LAMP5_RELN	PSMD8	0.00	0.09	0.05	0.963	0.992
DLBD	IN_PVALB	PSMD8	-0.09	0.07	-1.31	0.189	0.515
DLBD	IN_PVALB_CHC	PSMD8	0.01	0.10	0.05	0.96	0.991
DLBD	IN_SST	PSMD8	0.05	0.08	0.61	0.542	0.844
DLBD	IN_VIP	PSMD8	0.03	0.06	0.50	0.618	0.845
DLBD	Micro	PSMD8	-0.06	0.08	-0.73	0.466	0.796
DLBD	OPC	PSMD8	0.03	0.06	0.59	0.558	0.896
DLBD	Oligo	PSMD8	0.04	0.03	1.12	0.263	0.489
DLBD	PC	PSMD8	0.37	1.17	0.32	0.75	0.976
DLBD	Astro	PSME1	0.16	0.08	1.94	0.0526	0.163
DLBD	EN_L2_3_IT	PSME1	-0.12	0.08	-1.43	0.152	0.433
DLBD	EN_L3_5_IT_2	PSME1	0.07	0.81	0.09	0.931	0.974
DLBD	EN_L3_5_IT_3	PSME1	0.15	0.13	1.22	0.221	0.482
DLBD	IN_PVALB	PSME1	-0.05	0.12	-0.42	0.677	0.894
DLBD	IN_VIP	PSME1	-0.08	0.10	-0.77	0.441	0.744
DLBD	Micro	PSME1	0.10	0.11	0.93	0.354	0.726
DLBD	OPC	PSME1	-0.04	0.09	-0.41	0.683	0.937
DLBD	Oligo	PSME1	0.19	0.05	3.69	0.000224	0.00311
DLBD	Astro	PSME2	-0.16	0.07	-2.35	0.0188	0.0813
DLBD	EN_L2_3_IT	PSME2	-0.05	0.08	-0.62	0.536	0.775
DLBD	EN_L3_5_IT_2	PSME2	-0.14	0.11	-1.24	0.214	0.528
DLBD	EN_L3_5_IT_3	PSME2	-0.15	0.11	-1.30	0.194	0.452
DLBD	IN_PVALB	PSME2	0.02	0.10	0.21	0.83	0.95
DLBD	IN_VIP	PSME2	-0.16	0.09	-1.65	0.0987	0.379
DLBD	Micro	PSME2	-0.10	0.12	-0.86	0.39	0.747
DLBD	OPC	PSME2	-0.03	0.09	-0.35	0.726	0.948
DLBD	Oligo	PSME2	0.07	0.07	0.97	0.332	0.561
DLBD	Astro	PSME3	-0.07	0.06	-1.20	0.231	0.434
DLBD	EN_L2_3_IT	PSME3	-0.02	0.04	-0.56	0.575	0.798
DLBD	EN_L3_5_IT_1	PSME3	-0.07	0.08	-0.95	0.342	0.677
DLBD	EN_L3_5_IT_2	PSME3	-0.10	0.06	-1.66	0.0963	0.354
DLBD	EN_L3_5_IT_3	PSME3	-0.11	0.05	-2.17	0.0302	0.153
DLBD	EN_L5_6_NP	PSME3	-0.03	0.11	-0.28	0.777	0.945
DLBD	EN_L6B	PSME3	0.07	0.12	0.59	0.558	0.846
DLBD	EN_L6_CT	PSME3	-0.13	0.11	-1.18	0.24	0.6
DLBD	EN_L6_IT_1	PSME3	-0.03	0.09	-0.34	0.737	0.953
DLBD	EN_L6_IT_2	PSME3	0.04	0.11	0.34	0.732	0.929
DLBD	IN_ADARB2	PSME3	-0.07	0.10	-0.74	0.459	0.856
DLBD	IN_LAMP5_LHX6	PSME3	-0.20	0.12	-1.67	0.0959	0.46
DLBD	IN_LAMP5_RELN	PSME3	0.05	0.10	0.49	0.624	0.921
DLBD	IN_PVALB	PSME3	-0.03	0.06	-0.44	0.657	0.885
DLBD	IN_SST	PSME3	-0.09	0.08	-1.21	0.228	0.634
DLBD	IN_VIP	PSME3	0.01	0.06	0.09	0.93	0.975
DLBD	Micro	PSME3	0.11	0.09	1.23	0.219	0.604
DLBD	OPC	PSME3	-0.04	0.06	-0.71	0.478	0.862
DLBD	Oligo	PSME3	-0.06	0.04	-1.60	0.11	0.28
DLBD	Astro	PSME3IP1	-0.04	0.04	-0.95	0.341	0.552
DLBD	EN_L2_3_IT	PSME3IP1	0.05	0.03	1.52	0.128	0.397
DLBD	EN_L3_5_IT_1	PSME3IP1	0.02	0.05	0.41	0.682	0.888
DLBD	EN_L3_5_IT_2	PSME3IP1	-0.01	0.04	-0.25	0.803	0.928
DLBD	EN_L3_5_IT_3	PSME3IP1	0.04	0.04	1.13	0.258	0.526
DLBD	EN_L5_6_NP	PSME3IP1	0.17	0.07	2.44	0.0147	0.24
DLBD	EN_L5_ET	PSME3IP1	0.13	0.73	0.18	0.857	0.984
DLBD	EN_L6B	PSME3IP1	0.04	0.09	0.47	0.639	0.88
DLBD	EN_L6_CT	PSME3IP1	-0.01	0.07	-0.09	0.925	0.978
DLBD	EN_L6_IT_1	PSME3IP1	0.04	0.06	0.68	0.499	0.884
DLBD	EN_L6_IT_2	PSME3IP1	0.09	0.08	1.10	0.27	0.712
DLBD	Endo	PSME3IP1	-0.69	0.92	-0.75	0.453	0.884
DLBD	IN_ADARB2	PSME3IP1	0.06	0.07	0.84	0.401	0.83
DLBD	IN_LAMP5_LHX6	PSME3IP1	0.15	0.09	1.64	0.102	0.47
DLBD	IN_LAMP5_RELN	PSME3IP1	-0.03	0.08	-0.46	0.648	0.925
DLBD	IN_PVALB	PSME3IP1	0.06	0.04	1.61	0.108	0.398
DLBD	IN_PVALB_CHC	PSME3IP1	0.09	0.08	1.09	0.277	0.714
DLBD	IN_SST	PSME3IP1	0.03	0.05	0.65	0.513	0.831
DLBD	IN_VIP	PSME3IP1	0.05	0.04	1.28	0.201	0.528
DLBD	Micro	PSME3IP1	-0.11	0.05	-2.27	0.0229	0.212
DLBD	OPC	PSME3IP1	-0.01	0.04	-0.22	0.822	0.973
DLBD	Oligo	PSME3IP1	0.05	0.03	1.69	0.0918	0.248
DLBD	PC	PSME3IP1	-0.53	0.70	-0.77	0.444	0.888
DLBD	VLMC	PSME3IP1	-0.33	0.65	-0.51	0.61	0.917
DLBD	Adaptive	PSME4	0.12	0.18	0.66	0.508	0.99
DLBD	Astro	PSME4	-0.11	0.05	-2.26	0.0239	0.0958
DLBD	EN_L2_3_IT	PSME4	-0.15	0.04	-3.90	9.58e-05	0.00837
DLBD	EN_L3_5_IT_1	PSME4	-0.15	0.05	-2.99	0.00282	0.047
DLBD	EN_L3_5_IT_2	PSME4	-0.22	0.06	-3.94	8.21e-05	0.00441
DLBD	EN_L3_5_IT_3	PSME4	-0.13	0.05	-2.73	0.00638	0.0596
DLBD	EN_L5_6_NP	PSME4	-0.12	0.07	-1.83	0.0671	0.438
DLBD	EN_L5_ET	PSME4	-0.49	0.43	-1.15	0.249	0.825
DLBD	EN_L6B	PSME4	-0.23	0.08	-2.79	0.0052	0.12
DLBD	EN_L6_CT	PSME4	-0.32	0.08	-3.77	0.000165	0.0137
DLBD	EN_L6_IT_1	PSME4	-0.32	0.08	-3.83	0.000127	0.0296
DLBD	EN_L6_IT_2	PSME4	-0.26	0.09	-2.97	0.00295	0.109
DLBD	Endo	PSME4	0.01	0.12	0.04	0.964	0.995
DLBD	IN_ADARB2	PSME4	-0.06	0.05	-1.11	0.269	0.756
DLBD	IN_LAMP5_LHX6	PSME4	-0.06	0.07	-0.87	0.387	0.788
DLBD	IN_LAMP5_RELN	PSME4	-0.10	0.06	-1.72	0.0851	0.513
DLBD	IN_PVALB	PSME4	-0.03	0.04	-0.61	0.541	0.822
DLBD	IN_PVALB_CHC	PSME4	-0.16	0.07	-2.42	0.0154	0.197
DLBD	IN_SST	PSME4	-0.08	0.05	-1.55	0.121	0.503
DLBD	IN_VIP	PSME4	-0.06	0.03	-1.96	0.0505	0.273
DLBD	Micro	PSME4	-0.02	0.05	-0.41	0.682	0.902
DLBD	OPC	PSME4	-0.04	0.04	-1.05	0.293	0.759
DLBD	Oligo	PSME4	-0.02	0.03	-0.61	0.54	0.737
DLBD	PC	PSME4	0.07	0.11	0.62	0.533	0.911
DLBD	PVM	PSME4	0.05	0.13	0.38	0.701	0.93
DLBD	SMC	PSME4	0.37	0.24	1.54	0.123	0.889
DLBD	VLMC	PSME4	-0.02	0.10	-0.19	0.848	0.964
DLBD	Astro	PSMF1	-0.06	0.04	-1.58	0.115	0.278
DLBD	EN_L2_3_IT	PSMF1	0.01	0.03	0.51	0.608	0.817
DLBD	EN_L3_5_IT_1	PSMF1	-0.07	0.04	-1.70	0.09	0.356
DLBD	EN_L3_5_IT_2	PSMF1	0.03	0.04	0.74	0.461	0.754
DLBD	EN_L3_5_IT_3	PSMF1	-0.05	0.04	-1.24	0.213	0.474
DLBD	EN_L5_6_NP	PSMF1	0.06	0.06	1.05	0.294	0.713
DLBD	EN_L5_ET	PSMF1	0.72	0.65	1.11	0.269	0.838
DLBD	EN_L6B	PSMF1	0.04	0.09	0.49	0.623	0.873
DLBD	EN_L6_CT	PSMF1	-0.06	0.06	-1.03	0.302	0.667
DLBD	EN_L6_IT_1	PSMF1	-0.07	0.07	-0.98	0.325	0.808
DLBD	EN_L6_IT_2	PSMF1	0.06	0.06	0.99	0.32	0.743
DLBD	Endo	PSMF1	0.10	0.12	0.84	0.402	0.871
DLBD	IN_ADARB2	PSMF1	0.05	0.06	0.76	0.446	0.852
DLBD	IN_LAMP5_LHX6	PSMF1	0.08	0.06	1.50	0.134	0.527
DLBD	IN_LAMP5_RELN	PSMF1	0.00	0.05	0.04	0.968	0.992
DLBD	IN_PVALB	PSMF1	0.02	0.04	0.42	0.675	0.892
DLBD	IN_PVALB_CHC	PSMF1	-0.02	0.08	-0.21	0.833	0.97
DLBD	IN_SST	PSMF1	0.02	0.05	0.48	0.634	0.882
DLBD	IN_VIP	PSMF1	-0.03	0.03	-0.89	0.373	0.695
DLBD	Micro	PSMF1	0.01	0.05	0.22	0.826	0.96
DLBD	OPC	PSMF1	-0.05	0.04	-1.23	0.22	0.698
DLBD	Oligo	PSMF1	-0.03	0.03	-1.02	0.308	0.536
DLBD	PC	PSMF1	0.26	0.12	2.20	0.0278	0.494
DLBD	VLMC	PSMF1	0.04	0.13	0.34	0.734	0.939
DLBD	Astro	PSMG1	0.08	0.07	1.16	0.248	0.452
DLBD	EN_L2_3_IT	PSMG1	-0.06	0.05	-1.32	0.187	0.48
DLBD	EN_L3_5_IT_1	PSMG1	-0.10	0.08	-1.16	0.246	0.58
DLBD	EN_L3_5_IT_2	PSMG1	0.04	0.07	0.66	0.511	0.785
DLBD	EN_L3_5_IT_3	PSMG1	0.00	0.06	0.02	0.982	0.993
DLBD	EN_L5_6_NP	PSMG1	-0.05	0.09	-0.51	0.607	0.882
DLBD	EN_L6B	PSMG1	0.11	0.11	1.00	0.318	0.7
DLBD	EN_L6_CT	PSMG1	-0.14	0.10	-1.35	0.179	0.533
DLBD	EN_L6_IT_1	PSMG1	-0.09	0.09	-0.98	0.325	0.808
DLBD	EN_L6_IT_2	PSMG1	-0.15	0.12	-1.30	0.193	0.64
DLBD	IN_ADARB2	PSMG1	-0.04	0.10	-0.41	0.684	0.929
DLBD	IN_LAMP5_LHX6	PSMG1	0.13	0.12	1.09	0.276	0.699
DLBD	IN_LAMP5_RELN	PSMG1	0.04	0.10	0.44	0.661	0.928
DLBD	IN_PVALB	PSMG1	-0.03	0.06	-0.43	0.666	0.888
DLBD	IN_SST	PSMG1	0.02	0.08	0.23	0.815	0.948
DLBD	IN_VIP	PSMG1	-0.00	0.06	-0.05	0.961	0.986
DLBD	Micro	PSMG1	-0.07	0.10	-0.72	0.469	0.799
DLBD	OPC	PSMG1	-0.04	0.08	-0.58	0.56	0.896
DLBD	Oligo	PSMG1	-0.02	0.06	-0.28	0.781	0.894
DLBD	Astro	PSMG2	-0.03	0.04	-0.69	0.49	0.682
DLBD	EN_L2_3_IT	PSMG2	0.08	0.03	2.44	0.0147	0.129
DLBD	EN_L3_5_IT_1	PSMG2	0.13	0.05	2.70	0.00702	0.0823
DLBD	EN_L3_5_IT_2	PSMG2	0.12	0.04	3.10	0.00193	0.034
DLBD	EN_L3_5_IT_3	PSMG2	0.11	0.04	2.54	0.0111	0.0843
DLBD	EN_L5_6_NP	PSMG2	0.11	0.07	1.54	0.124	0.538
DLBD	EN_L5_ET	PSMG2	1.42	0.65	2.20	0.0275	0.49
DLBD	EN_L6B	PSMG2	0.13	0.07	1.92	0.0553	0.351
DLBD	EN_L6_CT	PSMG2	0.10	0.06	1.70	0.0891	0.398
DLBD	EN_L6_IT_1	PSMG2	0.13	0.07	1.96	0.0502	0.458
DLBD	EN_L6_IT_2	PSMG2	0.05	0.07	0.77	0.439	0.804
DLBD	Endo	PSMG2	-0.60	0.90	-0.67	0.505	0.906
DLBD	IN_ADARB2	PSMG2	0.16	0.06	2.69	0.00712	0.23
DLBD	IN_LAMP5_LHX6	PSMG2	0.11	0.06	1.84	0.0659	0.392
DLBD	IN_LAMP5_RELN	PSMG2	0.07	0.06	1.19	0.232	0.718
DLBD	IN_PVALB	PSMG2	0.13	0.04	2.87	0.00411	0.0636
DLBD	IN_PVALB_CHC	PSMG2	0.11	0.07	1.53	0.126	0.534
DLBD	IN_SST	PSMG2	0.12	0.05	2.54	0.0111	0.178
DLBD	IN_VIP	PSMG2	0.06	0.04	1.61	0.108	0.396
DLBD	Micro	PSMG2	0.03	0.05	0.61	0.539	0.836
DLBD	OPC	PSMG2	0.05	0.04	1.40	0.161	0.645
DLBD	Oligo	PSMG2	-0.05	0.03	-1.76	0.0782	0.223
DLBD	PC	PSMG2	1.42	1.29	1.10	0.269	0.829
DLBD	Astro	PSMG3	-0.08	0.08	-0.98	0.325	0.535
DLBD	EN_L2_3_IT	PSMG3	-0.04	0.07	-0.56	0.574	0.797
DLBD	EN_L3_5_IT_2	PSMG3	-0.14	0.09	-1.50	0.134	0.417
DLBD	EN_L3_5_IT_3	PSMG3	-0.14	0.08	-1.81	0.0696	0.248
DLBD	EN_L6_IT_1	PSMG3	4.42	4.36	1.01	0.31	0.8
DLBD	IN_LAMP5_RELN	PSMG3	-0.04	0.11	-0.37	0.71	0.937
DLBD	IN_PVALB	PSMG3	-0.14	0.10	-1.40	0.161	0.482
DLBD	IN_VIP	PSMG3	-0.14	0.10	-1.47	0.141	0.45
DLBD	OPC	PSMG3	-0.02	0.10	-0.20	0.839	0.975
DLBD	Oligo	PSMG3	-0.06	0.05	-1.15	0.248	0.472
DLBD	Astro	PSMG4	0.02	0.08	0.26	0.794	0.896
DLBD	EN_L2_3_IT	PSMG4	-0.01	0.04	-0.33	0.744	0.891
DLBD	EN_L3_5_IT_1	PSMG4	0.01	0.06	0.25	0.801	0.937
DLBD	EN_L3_5_IT_2	PSMG4	0.01	0.05	0.27	0.791	0.924
DLBD	EN_L3_5_IT_3	PSMG4	0.01	0.06	0.23	0.815	0.927
DLBD	EN_L5_6_NP	PSMG4	0.03	0.07	0.48	0.63	0.892
DLBD	EN_L5_ET	PSMG4	-0.79	0.66	-1.20	0.231	0.816
DLBD	EN_L6B	PSMG4	-0.05	0.08	-0.65	0.517	0.825
DLBD	EN_L6_CT	PSMG4	-0.02	0.07	-0.29	0.771	0.921
DLBD	EN_L6_IT_1	PSMG4	0.08	0.07	1.13	0.26	0.766
DLBD	EN_L6_IT_2	PSMG4	0.06	0.08	0.74	0.458	0.813
DLBD	Endo	PSMG4	-1.14	1.22	-0.93	0.352	0.849
DLBD	IN_ADARB2	PSMG4	-0.00	0.06	-0.04	0.97	0.994
DLBD	IN_LAMP5_LHX6	PSMG4	0.07	0.06	1.13	0.26	0.685
DLBD	IN_LAMP5_RELN	PSMG4	-0.04	0.06	-0.68	0.498	0.876
DLBD	IN_PVALB	PSMG4	0.01	0.04	0.20	0.84	0.953
DLBD	IN_PVALB_CHC	PSMG4	0.07	0.07	1.01	0.314	0.746
DLBD	IN_SST	PSMG4	0.08	0.05	1.55	0.122	0.505
DLBD	IN_VIP	PSMG4	0.01	0.04	0.21	0.836	0.941
DLBD	Micro	PSMG4	0.09	0.08	1.15	0.252	0.633
DLBD	OPC	PSMG4	0.04	0.05	0.88	0.379	0.813
DLBD	Oligo	PSMG4	0.02	0.07	0.34	0.732	0.868
DLBD	PC	PSMG4	-0.21	0.14	-1.48	0.139	0.722
DLBD	VLMC	PSMG4	-0.13	0.15	-0.85	0.396	0.819
DLBD	Astro	PSORS1C1	0.62	0.21	2.97	0.00293	0.0208
DLBD	EN_L2_3_IT	PSORS1C1	1.05	0.92	1.14	0.256	0.557
DLBD	EN_L3_5_IT_2	PSORS1C1	0.27	0.16	1.66	0.0967	0.355
DLBD	Oligo	PSORS1C1	-0.51	0.16	-3.16	0.00157	0.0135
DLBD	Adaptive	PSPC1	-0.05	0.14	-0.32	0.748	0.99
DLBD	Astro	PSPC1	-0.07	0.03	-2.07	0.0383	0.131
DLBD	EN_L2_3_IT	PSPC1	0.01	0.02	0.40	0.689	0.862
DLBD	EN_L3_5_IT_1	PSPC1	0.00	0.03	0.07	0.944	0.983
DLBD	EN_L3_5_IT_2	PSPC1	0.01	0.03	0.35	0.729	0.897
DLBD	EN_L3_5_IT_3	PSPC1	0.01	0.03	0.26	0.792	0.915
DLBD	EN_L5_6_NP	PSPC1	0.02	0.04	0.50	0.616	0.884
DLBD	EN_L5_ET	PSPC1	0.11	0.42	0.25	0.803	0.973
DLBD	EN_L6B	PSPC1	0.04	0.04	1.08	0.28	0.669
DLBD	EN_L6_CT	PSPC1	0.00	0.03	0.03	0.976	0.993
DLBD	EN_L6_IT_1	PSPC1	-0.01	0.04	-0.14	0.889	0.984
DLBD	EN_L6_IT_2	PSPC1	0.00	0.04	0.04	0.967	0.993
DLBD	Endo	PSPC1	-0.09	0.08	-1.17	0.244	0.789
DLBD	IN_ADARB2	PSPC1	0.04	0.04	1.14	0.255	0.75
DLBD	IN_LAMP5_LHX6	PSPC1	0.03	0.04	0.81	0.418	0.806
DLBD	IN_LAMP5_RELN	PSPC1	0.01	0.04	0.16	0.876	0.979
DLBD	IN_PVALB	PSPC1	-0.03	0.03	-1.06	0.29	0.63
DLBD	IN_PVALB_CHC	PSPC1	0.03	0.05	0.56	0.573	0.888
DLBD	IN_SST	PSPC1	-0.01	0.04	-0.33	0.744	0.926
DLBD	IN_VIP	PSPC1	-0.02	0.03	-0.86	0.388	0.707
DLBD	Micro	PSPC1	-0.00	0.04	-0.13	0.893	0.978
DLBD	OPC	PSPC1	-0.01	0.03	-0.22	0.827	0.973
DLBD	Oligo	PSPC1	-0.05	0.03	-1.62	0.106	0.274
DLBD	PC	PSPC1	0.11	0.08	1.30	0.192	0.77
DLBD	PVM	PSPC1	0.12	0.12	1.02	0.309	0.743
DLBD	SMC	PSPC1	0.05	0.19	0.28	0.777	0.997
DLBD	VLMC	PSPC1	0.06	0.08	0.70	0.483	0.871
DLBD	Astro	PSPH	0.07	0.06	1.21	0.227	0.428
DLBD	EN_L2_3_IT	PSPH	0.14	0.06	2.32	0.0203	0.153
DLBD	EN_L3_5_IT_1	PSPH	0.14	0.09	1.49	0.137	0.436
DLBD	EN_L3_5_IT_2	PSPH	0.17	0.07	2.49	0.0128	0.114
DLBD	EN_L3_5_IT_3	PSPH	0.14	0.07	2.15	0.0317	0.157
DLBD	EN_L5_6_NP	PSPH	0.44	0.12	3.63	0.000279	0.035
DLBD	EN_L6B	PSPH	0.17	0.13	1.33	0.183	0.577
DLBD	EN_L6_CT	PSPH	0.15	0.10	1.53	0.127	0.461
DLBD	EN_L6_IT_1	PSPH	0.17	0.10	1.77	0.0772	0.534
DLBD	EN_L6_IT_2	PSPH	0.28	0.13	2.16	0.0309	0.327
DLBD	IN_ADARB2	PSPH	0.11	0.11	1.02	0.309	0.787
DLBD	IN_LAMP5_LHX6	PSPH	0.09	0.12	0.71	0.479	0.84
DLBD	IN_LAMP5_RELN	PSPH	0.15	0.11	1.33	0.184	0.672
DLBD	IN_PVALB	PSPH	0.18	0.07	2.60	0.00944	0.105
DLBD	IN_PVALB_CHC	PSPH	0.79	1.05	0.75	0.454	0.834
DLBD	IN_SST	PSPH	0.19	0.09	2.11	0.035	0.299
DLBD	IN_VIP	PSPH	0.15	0.07	2.14	0.032	0.22
DLBD	Micro	PSPH	0.15	0.10	1.52	0.128	0.495
DLBD	OPC	PSPH	0.20	0.08	2.38	0.0172	0.312
DLBD	Oligo	PSPH	0.02	0.06	0.41	0.684	0.836
DLBD	EN_L2_3_IT	PSPN	0.13	0.09	1.40	0.161	0.446
DLBD	EN_L3_5_IT_2	PSPN	0.35	0.83	0.42	0.673	0.871
DLBD	Oligo	PSPN	0.01	0.11	0.13	0.9	0.955
DLBD	Astro	PSRC1	0.10	0.13	0.76	0.45	0.651
DLBD	EN_L2_3_IT	PSRC1	0.07	0.07	1.02	0.307	0.605
DLBD	EN_L3_5_IT_1	PSRC1	0.09	0.08	1.08	0.281	0.62
DLBD	EN_L3_5_IT_2	PSRC1	0.13	0.07	1.74	0.0814	0.326
DLBD	EN_L3_5_IT_3	PSRC1	-0.00	0.10	-0.02	0.984	0.994
DLBD	EN_L5_6_NP	PSRC1	1.71	1.24	1.37	0.17	0.6
DLBD	EN_L6B	PSRC1	0.01	0.16	0.08	0.939	0.986
DLBD	EN_L6_CT	PSRC1	-0.05	0.11	-0.46	0.649	0.873
DLBD	EN_L6_IT_1	PSRC1	0.06	0.11	0.61	0.541	0.897
DLBD	IN_ADARB2	PSRC1	0.08	0.13	0.64	0.524	0.886
DLBD	IN_LAMP5_RELN	PSRC1	-0.05	0.75	-0.07	0.943	0.988
DLBD	IN_VIP	PSRC1	-0.02	0.09	-0.28	0.776	0.921
DLBD	Micro	PSRC1	0.07	0.11	0.58	0.564	0.85
DLBD	OPC	PSRC1	0.01	0.07	0.18	0.858	0.981
DLBD	Oligo	PSRC1	-0.07	0.06	-1.18	0.24	0.461
DLBD	Astro	PSTK	-0.03	0.05	-0.55	0.58	0.752
DLBD	EN_L2_3_IT	PSTK	0.02	0.03	0.54	0.592	0.808
DLBD	EN_L3_5_IT_1	PSTK	0.02	0.06	0.36	0.719	0.906
DLBD	EN_L3_5_IT_2	PSTK	-0.00	0.05	-0.10	0.923	0.972
DLBD	EN_L3_5_IT_3	PSTK	0.06	0.05	1.29	0.196	0.453
DLBD	EN_L5_6_NP	PSTK	0.02	0.08	0.23	0.816	0.957
DLBD	EN_L5_ET	PSTK	-0.08	0.77	-0.10	0.919	0.988
DLBD	EN_L6B	PSTK	-0.01	0.09	-0.07	0.947	0.987
DLBD	EN_L6_CT	PSTK	-0.01	0.07	-0.20	0.842	0.951
DLBD	EN_L6_IT_1	PSTK	-0.03	0.06	-0.48	0.632	0.925
DLBD	EN_L6_IT_2	PSTK	0.04	0.09	0.41	0.683	0.915
DLBD	IN_ADARB2	PSTK	-0.05	0.06	-0.76	0.445	0.851
DLBD	IN_LAMP5_LHX6	PSTK	-0.06	0.07	-0.83	0.407	0.798
DLBD	IN_LAMP5_RELN	PSTK	0.15	0.07	2.21	0.0272	0.33
DLBD	IN_PVALB	PSTK	0.03	0.05	0.68	0.499	0.798
DLBD	IN_PVALB_CHC	PSTK	0.18	0.10	1.85	0.0641	0.407
DLBD	IN_SST	PSTK	0.09	0.06	1.61	0.107	0.479
DLBD	IN_VIP	PSTK	0.04	0.04	0.82	0.41	0.722
DLBD	Micro	PSTK	0.08	0.09	0.88	0.379	0.74
DLBD	OPC	PSTK	-0.02	0.06	-0.36	0.719	0.948
DLBD	Oligo	PSTK	-0.03	0.03	-0.88	0.381	0.607
DLBD	Astro	PSTPIP1	0.11	0.12	0.87	0.382	0.591
DLBD	EN_L2_3_IT	PSTPIP1	-0.14	0.76	-0.19	0.853	0.945
DLBD	Micro	PSTPIP1	0.82	0.17	4.71	2.47e-06	0.000598
DLBD	OPC	PSTPIP1	0.03	0.10	0.25	0.806	0.97
DLBD	Oligo	PSTPIP1	-0.10	0.11	-0.95	0.343	0.573
DLBD	Astro	PSTPIP2	-0.06	0.09	-0.68	0.498	0.688
DLBD	EN_L2_3_IT	PSTPIP2	0.03	0.09	0.32	0.749	0.893
DLBD	EN_L3_5_IT_2	PSTPIP2	2.21	0.78	2.83	0.00471	0.0602
DLBD	EN_L3_5_IT_3	PSTPIP2	-0.03	0.12	-0.24	0.812	0.925
DLBD	IN_PVALB	PSTPIP2	-0.11	0.13	-0.87	0.387	0.715
DLBD	IN_VIP	PSTPIP2	0.07	0.12	0.62	0.535	0.799
DLBD	Micro	PSTPIP2	0.00	0.14	0.02	0.986	0.997
DLBD	Oligo	PSTPIP2	0.13	0.08	1.65	0.0989	0.261
DLBD	PVM	PSTPIP2	-0.03	0.22	-0.16	0.874	0.973
DLBD	Astro	PTAFR	-0.05	0.12	-0.44	0.662	0.809
DLBD	EN_L2_3_IT	PTAFR	0.07	0.09	0.76	0.447	0.718
DLBD	EN_L3_5_IT_3	PTAFR	-2.37	1.17	-2.03	0.0422	0.185
DLBD	Micro	PTAFR	-0.03	0.09	-0.41	0.685	0.904
DLBD	Oligo	PTAFR	-0.32	0.10	-3.34	0.000843	0.00848
DLBD	Adaptive	PTAR1	-0.10	0.18	-0.58	0.56	0.99
DLBD	Astro	PTAR1	0.06	0.05	1.13	0.26	0.466
DLBD	EN_L2_3_IT	PTAR1	0.06	0.05	1.16	0.244	0.543
DLBD	EN_L3_5_IT_1	PTAR1	0.20	0.08	2.58	0.01	0.102
DLBD	EN_L3_5_IT_2	PTAR1	0.10	0.06	1.59	0.112	0.382
DLBD	EN_L3_5_IT_3	PTAR1	0.13	0.06	2.15	0.0312	0.156
DLBD	EN_L5_6_NP	PTAR1	0.15	0.08	1.79	0.0736	0.454
DLBD	EN_L5_ET	PTAR1	1.06	0.83	1.28	0.2	0.792
DLBD	EN_L6B	PTAR1	0.24	0.09	2.64	0.00821	0.148
DLBD	EN_L6_CT	PTAR1	0.02	0.09	0.21	0.836	0.949
DLBD	EN_L6_IT_1	PTAR1	0.02	0.08	0.22	0.828	0.973
DLBD	EN_L6_IT_2	PTAR1	0.09	0.09	0.98	0.329	0.75
DLBD	Endo	PTAR1	-0.06	0.10	-0.57	0.57	0.927
DLBD	IN_ADARB2	PTAR1	0.03	0.08	0.41	0.68	0.928
DLBD	IN_LAMP5_LHX6	PTAR1	0.03	0.08	0.30	0.761	0.941
DLBD	IN_LAMP5_RELN	PTAR1	0.03	0.07	0.48	0.63	0.922
DLBD	IN_PVALB	PTAR1	0.04	0.05	0.74	0.457	0.77
DLBD	IN_PVALB_CHC	PTAR1	0.17	0.09	1.84	0.0654	0.411
DLBD	IN_SST	PTAR1	0.08	0.07	1.15	0.251	0.655
DLBD	IN_VIP	PTAR1	0.05	0.05	1.12	0.264	0.598
DLBD	Micro	PTAR1	0.03	0.05	0.69	0.492	0.812
DLBD	OPC	PTAR1	0.00	0.04	0.06	0.953	0.993
DLBD	Oligo	PTAR1	0.07	0.04	1.83	0.0669	0.2
DLBD	PC	PTAR1	0.04	0.12	0.33	0.743	0.975
DLBD	PVM	PTAR1	0.29	0.14	2.07	0.0384	0.489
DLBD	VLMC	PTAR1	0.07	0.13	0.54	0.593	0.913
DLBD	Astro	PTBP1	0.10	0.05	1.85	0.0646	0.188
DLBD	EN_L2_3_IT	PTBP1	-0.04	0.04	-0.90	0.367	0.656
DLBD	EN_L3_5_IT_1	PTBP1	-0.09	0.07	-1.18	0.238	0.573
DLBD	EN_L3_5_IT_2	PTBP1	-0.08	0.06	-1.29	0.197	0.508
DLBD	EN_L3_5_IT_3	PTBP1	-0.12	0.05	-2.26	0.0238	0.133
DLBD	EN_L5_6_NP	PTBP1	0.03	0.11	0.31	0.755	0.939
DLBD	EN_L6B	PTBP1	-0.01	0.12	-0.08	0.933	0.985
DLBD	EN_L6_CT	PTBP1	-0.02	0.10	-0.22	0.826	0.944
DLBD	EN_L6_IT_1	PTBP1	-0.09	0.08	-1.05	0.294	0.785
DLBD	EN_L6_IT_2	PTBP1	-0.14	0.10	-1.36	0.173	0.618
DLBD	Endo	PTBP1	0.18	0.13	1.43	0.153	0.716
DLBD	IN_ADARB2	PTBP1	-0.01	0.09	-0.09	0.929	0.986
DLBD	IN_LAMP5_LHX6	PTBP1	-0.01	0.11	-0.06	0.956	0.991
DLBD	IN_LAMP5_RELN	PTBP1	0.04	0.08	0.44	0.662	0.928
DLBD	IN_PVALB	PTBP1	-0.09	0.06	-1.50	0.135	0.444
DLBD	IN_PVALB_CHC	PTBP1	-0.10	0.12	-0.83	0.404	0.803
DLBD	IN_SST	PTBP1	-0.13	0.07	-1.95	0.0516	0.353
DLBD	IN_VIP	PTBP1	-0.01	0.06	-0.14	0.885	0.959
DLBD	Micro	PTBP1	-0.02	0.06	-0.26	0.795	0.948
DLBD	OPC	PTBP1	-0.00	0.06	-0.02	0.982	0.998
DLBD	Oligo	PTBP1	0.15	0.04	3.63	0.000289	0.00377
DLBD	PC	PTBP1	0.65	0.70	0.92	0.359	0.862
DLBD	Adaptive	PTBP2	0.05	0.15	0.30	0.763	0.99
DLBD	Astro	PTBP2	-0.04	0.03	-1.17	0.241	0.443
DLBD	EN_L2_3_IT	PTBP2	0.04	0.03	1.47	0.14	0.416
DLBD	EN_L3_5_IT_1	PTBP2	0.03	0.04	0.85	0.396	0.719
DLBD	EN_L3_5_IT_2	PTBP2	0.06	0.04	1.81	0.0705	0.302
DLBD	EN_L3_5_IT_3	PTBP2	0.06	0.03	1.82	0.0682	0.246
DLBD	EN_L5_6_NP	PTBP2	0.05	0.04	1.20	0.232	0.661
DLBD	EN_L5_ET	PTBP2	0.63	0.48	1.30	0.192	0.786
DLBD	EN_L6B	PTBP2	-0.01	0.05	-0.17	0.866	0.963
DLBD	EN_L6_CT	PTBP2	0.04	0.04	0.89	0.374	0.724
DLBD	EN_L6_IT_1	PTBP2	0.02	0.05	0.30	0.761	0.96
DLBD	EN_L6_IT_2	PTBP2	0.06	0.05	1.28	0.201	0.647
DLBD	Endo	PTBP2	-0.01	0.08	-0.06	0.95	0.995
DLBD	IN_ADARB2	PTBP2	-0.03	0.04	-0.64	0.525	0.886
DLBD	IN_LAMP5_LHX6	PTBP2	0.03	0.04	0.78	0.437	0.815
DLBD	IN_LAMP5_RELN	PTBP2	-0.05	0.04	-1.33	0.183	0.672
DLBD	IN_PVALB	PTBP2	0.06	0.03	2.10	0.0355	0.225
DLBD	IN_PVALB_CHC	PTBP2	0.00	0.05	0.10	0.92	0.988
DLBD	IN_SST	PTBP2	0.03	0.03	0.99	0.321	0.717
DLBD	IN_VIP	PTBP2	-0.03	0.03	-1.11	0.268	0.602
DLBD	Micro	PTBP2	0.01	0.04	0.32	0.746	0.928
DLBD	OPC	PTBP2	-0.01	0.03	-0.28	0.778	0.962
DLBD	Oligo	PTBP2	-0.05	0.03	-1.72	0.0857	0.237
DLBD	PC	PTBP2	-0.13	0.08	-1.57	0.116	0.698
DLBD	PVM	PTBP2	-0.13	0.11	-1.18	0.24	0.712
DLBD	SMC	PTBP2	0.17	0.17	0.97	0.331	0.994
DLBD	VLMC	PTBP2	0.07	0.08	0.85	0.396	0.82
DLBD	Adaptive	PTBP3	-0.03	0.14	-0.24	0.807	0.99
DLBD	Astro	PTBP3	-0.15	0.06	-2.49	0.0126	0.0612
DLBD	EN_L2_3_IT	PTBP3	-0.13	0.04	-3.32	0.000892	0.0302
DLBD	EN_L3_5_IT_1	PTBP3	0.01	0.07	0.20	0.839	0.951
DLBD	EN_L3_5_IT_2	PTBP3	-0.08	0.04	-1.91	0.0562	0.267
DLBD	EN_L3_5_IT_3	PTBP3	-0.05	0.04	-1.07	0.282	0.554
DLBD	EN_L5_6_NP	PTBP3	-0.08	0.08	-1.11	0.269	0.693
DLBD	EN_L5_ET	PTBP3	0.66	0.56	1.18	0.236	0.817
DLBD	EN_L6B	PTBP3	-0.02	0.07	-0.28	0.777	0.933
DLBD	EN_L6_CT	PTBP3	-0.07	0.07	-1.10	0.271	0.634
DLBD	EN_L6_IT_1	PTBP3	-0.12	0.07	-1.74	0.0812	0.54
DLBD	EN_L6_IT_2	PTBP3	0.02	0.05	0.35	0.727	0.928
DLBD	Endo	PTBP3	-0.07	0.09	-0.83	0.408	0.872
DLBD	IN_ADARB2	PTBP3	0.00	0.05	0.06	0.951	0.989
DLBD	IN_LAMP5_LHX6	PTBP3	-0.00	0.07	-0.05	0.957	0.991
DLBD	IN_LAMP5_RELN	PTBP3	-0.07	0.05	-1.38	0.167	0.651
DLBD	IN_PVALB	PTBP3	-0.05	0.06	-0.92	0.356	0.691
DLBD	IN_PVALB_CHC	PTBP3	-0.04	0.08	-0.47	0.638	0.912
DLBD	IN_SST	PTBP3	-0.07	0.07	-1.04	0.299	0.699
DLBD	IN_VIP	PTBP3	-0.10	0.04	-2.34	0.0194	0.168
DLBD	Micro	PTBP3	0.05	0.03	1.55	0.122	0.484
DLBD	OPC	PTBP3	-0.06	0.05	-1.32	0.185	0.666
DLBD	Oligo	PTBP3	0.05	0.04	1.26	0.207	0.421
DLBD	PC	PTBP3	-0.14	0.11	-1.29	0.196	0.772
DLBD	PVM	PTBP3	0.23	0.12	2.00	0.046	0.507
DLBD	SMC	PTBP3	0.09	0.28	0.33	0.741	0.997
DLBD	VLMC	PTBP3	-0.12	0.11	-1.03	0.303	0.771
DLBD	Astro	PTCD1	0.05	0.08	0.59	0.555	0.733
DLBD	EN_L2_3_IT	PTCD1	-0.12	0.08	-1.45	0.148	0.428
DLBD	EN_L3_5_IT_2	PTCD1	0.07	0.10	0.71	0.477	0.764
DLBD	EN_L3_5_IT_3	PTCD1	0.01	0.11	0.11	0.909	0.967
DLBD	IN_PVALB	PTCD1	0.03	0.10	0.32	0.748	0.922
DLBD	IN_VIP	PTCD1	-0.19	0.10	-1.78	0.0751	0.335
DLBD	Oligo	PTCD1	0.15	0.06	2.56	0.0104	0.0535
DLBD	Astro	PTCD2	0.04	0.05	0.86	0.39	0.597
DLBD	EN_L2_3_IT	PTCD2	0.10	0.06	1.54	0.125	0.39
DLBD	EN_L3_5_IT_1	PTCD2	0.11	0.08	1.47	0.141	0.442
DLBD	EN_L3_5_IT_2	PTCD2	0.20	0.08	2.57	0.0102	0.0981
DLBD	EN_L3_5_IT_3	PTCD2	0.10	0.09	1.16	0.246	0.514
DLBD	EN_L5_6_NP	PTCD2	0.11	0.11	1.03	0.304	0.722
DLBD	EN_L6B	PTCD2	0.05	0.12	0.41	0.68	0.897
DLBD	EN_L6_CT	PTCD2	0.00	0.09	0.01	0.996	0.998
DLBD	EN_L6_IT_1	PTCD2	0.14	0.11	1.30	0.194	0.702
DLBD	EN_L6_IT_2	PTCD2	-0.08	0.12	-0.63	0.527	0.852
DLBD	IN_ADARB2	PTCD2	0.02	0.09	0.26	0.792	0.957
DLBD	IN_LAMP5_LHX6	PTCD2	0.12	0.10	1.13	0.257	0.68
DLBD	IN_LAMP5_RELN	PTCD2	0.08	0.10	0.76	0.448	0.858
DLBD	IN_PVALB	PTCD2	0.05	0.07	0.67	0.504	0.801
DLBD	IN_PVALB_CHC	PTCD2	0.30	0.13	2.34	0.0191	0.22
DLBD	IN_SST	PTCD2	0.09	0.09	1.06	0.289	0.691
DLBD	IN_VIP	PTCD2	0.16	0.08	1.97	0.049	0.269
DLBD	Micro	PTCD2	0.11	0.09	1.25	0.213	0.597
DLBD	OPC	PTCD2	0.09	0.06	1.56	0.119	0.597
DLBD	Oligo	PTCD2	0.09	0.05	1.89	0.0591	0.184
DLBD	Astro	PTCD3	-0.07	0.03	-2.38	0.0173	0.0764
DLBD	EN_L2_3_IT	PTCD3	-0.06	0.03	-2.39	0.017	0.139
DLBD	EN_L3_5_IT_1	PTCD3	-0.06	0.04	-1.43	0.153	0.462
DLBD	EN_L3_5_IT_2	PTCD3	-0.03	0.03	-0.88	0.379	0.687
DLBD	EN_L3_5_IT_3	PTCD3	-0.01	0.03	-0.20	0.84	0.937
DLBD	EN_L5_6_NP	PTCD3	-0.08	0.05	-1.57	0.117	0.53
DLBD	EN_L5_ET	PTCD3	-0.42	0.52	-0.82	0.413	0.901
DLBD	EN_L6B	PTCD3	-0.03	0.06	-0.46	0.644	0.882
DLBD	EN_L6_CT	PTCD3	-0.07	0.04	-1.69	0.0906	0.402
DLBD	EN_L6_IT_1	PTCD3	-0.04	0.05	-0.75	0.451	0.866
DLBD	EN_L6_IT_2	PTCD3	0.00	0.06	0.02	0.987	0.996
DLBD	Endo	PTCD3	0.17	0.84	0.20	0.84	0.98
DLBD	IN_ADARB2	PTCD3	-0.01	0.04	-0.27	0.789	0.956
DLBD	IN_LAMP5_LHX6	PTCD3	-0.05	0.05	-0.95	0.341	0.752
DLBD	IN_LAMP5_RELN	PTCD3	-0.03	0.05	-0.64	0.523	0.884
DLBD	IN_PVALB	PTCD3	-0.03	0.03	-0.88	0.378	0.71
DLBD	IN_PVALB_CHC	PTCD3	-0.08	0.06	-1.35	0.176	0.606
DLBD	IN_SST	PTCD3	0.01	0.04	0.26	0.791	0.941
DLBD	IN_VIP	PTCD3	-0.04	0.03	-1.22	0.222	0.554
DLBD	Micro	PTCD3	0.11	0.05	2.05	0.0399	0.288
DLBD	OPC	PTCD3	0.07	0.03	2.17	0.0297	0.37
DLBD	Oligo	PTCD3	-0.00	0.02	-0.16	0.876	0.944
DLBD	PC	PTCD3	0.07	0.13	0.59	0.554	0.915
DLBD	VLMC	PTCD3	-0.13	0.12	-1.09	0.275	0.755
DLBD	Astro	PTCH1	-0.14	0.08	-1.67	0.0957	0.245
DLBD	EN_L2_3_IT	PTCH1	-0.10	0.08	-1.20	0.229	0.528
DLBD	EN_L3_5_IT_1	PTCH1	-0.33	0.12	-2.70	0.007	0.0823
DLBD	EN_L3_5_IT_2	PTCH1	-0.29	0.08	-3.79	0.000152	0.00627
DLBD	EN_L3_5_IT_3	PTCH1	-0.39	0.10	-3.74	0.000182	0.00578
DLBD	EN_L6B	PTCH1	-0.13	0.09	-1.35	0.178	0.576
DLBD	EN_L6_CT	PTCH1	0.20	0.10	1.96	0.0503	0.304
DLBD	EN_L6_IT_1	PTCH1	-0.10	0.11	-0.89	0.374	0.832
DLBD	EN_L6_IT_2	PTCH1	-0.00	0.10	-0.04	0.965	0.992
DLBD	IN_ADARB2	PTCH1	-0.03	0.11	-0.31	0.755	0.949
DLBD	IN_LAMP5_LHX6	PTCH1	0.03	0.10	0.30	0.761	0.941
DLBD	IN_LAMP5_RELN	PTCH1	0.11	0.08	1.48	0.139	0.609
DLBD	IN_PVALB	PTCH1	-0.14	0.08	-1.70	0.0891	0.366
DLBD	IN_PVALB_CHC	PTCH1	0.11	0.08	1.30	0.194	0.627
DLBD	IN_SST	PTCH1	0.02	0.10	0.18	0.855	0.963
DLBD	IN_VIP	PTCH1	-0.05	0.05	-0.97	0.33	0.658
DLBD	Micro	PTCH1	0.13	0.10	1.25	0.21	0.594
DLBD	OPC	PTCH1	0.01	0.06	0.22	0.828	0.973
DLBD	Oligo	PTCH1	0.16	0.04	3.71	0.000207	0.00293
DLBD	PC	PTCH1	-0.16	1.30	-0.12	0.901	0.99
DLBD	Astro	PTCH2	0.14	0.08	1.72	0.0861	0.228
DLBD	EN_L2_3_IT	PTCH2	0.06	0.05	1.16	0.248	0.546
DLBD	EN_L3_5_IT_1	PTCH2	0.00	0.06	0.05	0.963	0.988
DLBD	EN_L3_5_IT_2	PTCH2	0.13	0.06	2.03	0.0421	0.229
DLBD	EN_L3_5_IT_3	PTCH2	0.02	0.06	0.36	0.721	0.88
DLBD	EN_L5_6_NP	PTCH2	0.15	0.10	1.51	0.131	0.55
DLBD	EN_L5_ET	PTCH2	0.50	0.84	0.59	0.554	0.942
DLBD	EN_L6B	PTCH2	0.05	0.08	0.55	0.584	0.858
DLBD	EN_L6_CT	PTCH2	0.04	0.08	0.44	0.658	0.876
DLBD	EN_L6_IT_1	PTCH2	0.17	0.09	1.94	0.0522	0.464
DLBD	EN_L6_IT_2	PTCH2	-0.01	0.08	-0.12	0.902	0.977
DLBD	IN_ADARB2	PTCH2	0.04	0.07	0.50	0.614	0.914
DLBD	IN_LAMP5_LHX6	PTCH2	0.18	0.07	2.47	0.0136	0.186
DLBD	IN_LAMP5_RELN	PTCH2	0.08	0.07	1.26	0.209	0.699
DLBD	IN_PVALB	PTCH2	0.19	0.05	3.97	7.14e-05	0.00419
DLBD	IN_PVALB_CHC	PTCH2	0.11	0.09	1.21	0.227	0.664
DLBD	IN_SST	PTCH2	0.08	0.06	1.50	0.134	0.523
DLBD	IN_VIP	PTCH2	0.07	0.05	1.42	0.155	0.469
DLBD	Micro	PTCH2	0.17	0.12	1.42	0.155	0.528
DLBD	OPC	PTCH2	-0.02	0.07	-0.23	0.817	0.972
DLBD	Oligo	PTCH2	0.11	0.06	1.98	0.0475	0.158
DLBD	Astro	PTCHD1	0.31	0.09	3.60	0.000323	0.00413
DLBD	EN_L2_3_IT	PTCHD1	0.07	0.05	1.31	0.191	0.485
DLBD	EN_L3_5_IT_1	PTCHD1	-0.03	0.08	-0.39	0.696	0.894
DLBD	EN_L3_5_IT_2	PTCHD1	-0.02	0.07	-0.34	0.737	0.9
DLBD	EN_L3_5_IT_3	PTCHD1	0.13	0.05	2.44	0.0148	0.0996
DLBD	EN_L5_6_NP	PTCHD1	0.02	0.08	0.23	0.816	0.957
DLBD	EN_L5_ET	PTCHD1	0.90	0.51	1.78	0.0758	0.659
DLBD	EN_L6B	PTCHD1	0.17	0.08	2.07	0.0386	0.299
DLBD	EN_L6_CT	PTCHD1	0.10	0.06	1.61	0.108	0.432
DLBD	EN_L6_IT_1	PTCHD1	0.02	0.08	0.24	0.807	0.969
DLBD	EN_L6_IT_2	PTCHD1	-0.06	0.12	-0.47	0.638	0.899
DLBD	IN_ADARB2	PTCHD1	0.08	0.14	0.56	0.572	0.902
DLBD	IN_LAMP5_LHX6	PTCHD1	0.12	0.11	1.14	0.253	0.678
DLBD	IN_PVALB	PTCHD1	-0.01	0.13	-0.09	0.928	0.981
DLBD	IN_PVALB_CHC	PTCHD1	-0.00	0.14	-0.01	0.994	0.999
DLBD	IN_SST	PTCHD1	0.15	0.08	1.84	0.0653	0.393
DLBD	IN_VIP	PTCHD1	-0.01	0.10	-0.16	0.877	0.956
DLBD	Oligo	PTCHD1	-0.02	0.10	-0.17	0.866	0.938
DLBD	Astro	PTCHD4	0.42	0.11	3.67	0.000244	0.00336
DLBD	EN_L2_3_IT	PTCHD4	0.18	0.08	2.16	0.0306	0.188
DLBD	EN_L3_5_IT_1	PTCHD4	-0.18	0.05	-3.50	0.000467	0.0138
DLBD	EN_L3_5_IT_2	PTCHD4	-0.01	0.05	-0.15	0.88	0.956
DLBD	EN_L3_5_IT_3	PTCHD4	0.03	0.05	0.60	0.549	0.772
DLBD	EN_L5_6_NP	PTCHD4	0.20	0.07	2.93	0.00339	0.121
DLBD	EN_L5_ET	PTCHD4	-0.33	0.57	-0.58	0.559	0.943
DLBD	EN_L6B	PTCHD4	0.32	0.12	2.72	0.00651	0.131
DLBD	EN_L6_CT	PTCHD4	-0.14	0.19	-0.74	0.457	0.781
DLBD	EN_L6_IT_1	PTCHD4	0.12	0.17	0.72	0.471	0.872
DLBD	EN_L6_IT_2	PTCHD4	-0.31	0.22	-1.40	0.161	0.603
DLBD	Endo	PTCHD4	-0.03	0.21	-0.16	0.869	0.985
DLBD	IN_ADARB2	PTCHD4	-0.18	0.10	-1.83	0.0676	0.516
DLBD	IN_LAMP5_LHX6	PTCHD4	0.06	0.06	1.13	0.261	0.685
DLBD	IN_LAMP5_RELN	PTCHD4	0.06	0.06	0.98	0.329	0.794
DLBD	IN_PVALB	PTCHD4	0.17	0.04	4.13	3.68e-05	0.00263
DLBD	IN_PVALB_CHC	PTCHD4	0.14	0.06	2.28	0.0224	0.239
DLBD	IN_SST	PTCHD4	0.18	0.05	3.43	0.000601	0.041
DLBD	IN_VIP	PTCHD4	-0.17	0.06	-2.84	0.00449	0.0764
DLBD	Micro	PTCHD4	-0.10	0.14	-0.67	0.5	0.815
DLBD	OPC	PTCHD4	0.32	0.12	2.61	0.00899	0.262
DLBD	Oligo	PTCHD4	0.06	0.09	0.63	0.526	0.727
DLBD	VLMC	PTCHD4	-0.51	1.00	-0.51	0.61	0.917
DLBD	Astro	PTDSS1	-0.10	0.05	-1.87	0.0622	0.182
DLBD	EN_L2_3_IT	PTDSS1	-0.04	0.03	-1.07	0.284	0.583
DLBD	EN_L3_5_IT_1	PTDSS1	-0.10	0.06	-1.68	0.0921	0.359
DLBD	EN_L3_5_IT_2	PTDSS1	-0.09	0.05	-1.95	0.0517	0.255
DLBD	EN_L3_5_IT_3	PTDSS1	-0.01	0.05	-0.20	0.842	0.938
DLBD	EN_L5_6_NP	PTDSS1	-0.10	0.10	-0.99	0.323	0.734
DLBD	EN_L5_ET	PTDSS1	-0.05	0.70	-0.07	0.943	0.99
DLBD	EN_L6B	PTDSS1	-0.03	0.08	-0.36	0.72	0.912
DLBD	EN_L6_CT	PTDSS1	-0.06	0.07	-0.80	0.427	0.766
DLBD	EN_L6_IT_1	PTDSS1	-0.02	0.06	-0.36	0.716	0.947
DLBD	EN_L6_IT_2	PTDSS1	0.04	0.08	0.52	0.601	0.884
DLBD	IN_ADARB2	PTDSS1	0.04	0.06	0.63	0.527	0.886
DLBD	IN_LAMP5_LHX6	PTDSS1	0.01	0.07	0.16	0.874	0.974
DLBD	IN_LAMP5_RELN	PTDSS1	-0.03	0.06	-0.46	0.643	0.923
DLBD	IN_PVALB	PTDSS1	0.07	0.05	1.30	0.194	0.521
DLBD	IN_PVALB_CHC	PTDSS1	0.04	0.10	0.41	0.68	0.927
DLBD	IN_SST	PTDSS1	-0.01	0.06	-0.17	0.867	0.968
DLBD	IN_VIP	PTDSS1	-0.01	0.04	-0.16	0.876	0.956
DLBD	Micro	PTDSS1	0.20	0.08	2.41	0.0161	0.175
DLBD	OPC	PTDSS1	0.01	0.05	0.10	0.924	0.989
DLBD	Oligo	PTDSS1	0.03	0.04	0.61	0.544	0.74
DLBD	Astro	PTDSS2	-0.01	0.04	-0.15	0.881	0.942
DLBD	EN_L2_3_IT	PTDSS2	0.08	0.04	2.02	0.0435	0.226
DLBD	EN_L3_5_IT_1	PTDSS2	-0.01	0.06	-0.15	0.882	0.965
DLBD	EN_L3_5_IT_2	PTDSS2	0.06	0.05	1.36	0.173	0.472
DLBD	EN_L3_5_IT_3	PTDSS2	0.03	0.05	0.69	0.487	0.731
DLBD	EN_L5_6_NP	PTDSS2	-0.08	0.09	-0.91	0.363	0.756
DLBD	EN_L5_ET	PTDSS2	-0.37	1.11	-0.33	0.741	0.967
DLBD	EN_L6B	PTDSS2	0.09	0.08	1.17	0.244	0.637
DLBD	EN_L6_CT	PTDSS2	0.01	0.07	0.13	0.895	0.97
DLBD	EN_L6_IT_1	PTDSS2	-0.00	0.07	-0.03	0.976	0.995
DLBD	EN_L6_IT_2	PTDSS2	0.09	0.10	0.94	0.346	0.759
DLBD	IN_ADARB2	PTDSS2	0.06	0.08	0.75	0.453	0.854
DLBD	IN_LAMP5_LHX6	PTDSS2	0.00	0.09	0.01	0.989	0.998
DLBD	IN_LAMP5_RELN	PTDSS2	0.01	0.07	0.22	0.828	0.968
DLBD	IN_PVALB	PTDSS2	0.07	0.05	1.22	0.223	0.553
DLBD	IN_PVALB_CHC	PTDSS2	0.04	0.09	0.50	0.617	0.905
DLBD	IN_SST	PTDSS2	0.05	0.06	0.80	0.426	0.781
DLBD	IN_VIP	PTDSS2	-0.02	0.05	-0.30	0.761	0.915
DLBD	Micro	PTDSS2	0.01	0.07	0.17	0.867	0.971
DLBD	OPC	PTDSS2	-0.03	0.05	-0.54	0.592	0.906
DLBD	Oligo	PTDSS2	0.07	0.03	1.94	0.0523	0.169
DLBD	Adaptive	PTEN	-0.10	0.15	-0.66	0.511	0.99
DLBD	Astro	PTEN	-0.11	0.03	-3.33	0.000864	0.00853
DLBD	EN_L2_3_IT	PTEN	-0.00	0.03	-0.08	0.938	0.98
DLBD	EN_L3_5_IT_1	PTEN	0.02	0.04	0.66	0.506	0.794
DLBD	EN_L3_5_IT_2	PTEN	0.01	0.03	0.22	0.829	0.937
DLBD	EN_L3_5_IT_3	PTEN	0.10	0.03	2.92	0.00356	0.0413
DLBD	EN_L5_6_NP	PTEN	-0.01	0.05	-0.10	0.917	0.984
DLBD	EN_L5_ET	PTEN	0.15	0.42	0.36	0.717	0.967
DLBD	EN_L6B	PTEN	0.06	0.05	1.19	0.233	0.626
DLBD	EN_L6_CT	PTEN	0.02	0.04	0.49	0.627	0.865
DLBD	EN_L6_IT_1	PTEN	-0.02	0.05	-0.44	0.661	0.933
DLBD	EN_L6_IT_2	PTEN	0.02	0.05	0.51	0.613	0.888
DLBD	Endo	PTEN	0.00	0.08	0.03	0.973	0.996
DLBD	IN_ADARB2	PTEN	-0.03	0.04	-0.82	0.413	0.838
DLBD	IN_LAMP5_LHX6	PTEN	0.00	0.04	0.11	0.915	0.981
DLBD	IN_LAMP5_RELN	PTEN	0.03	0.04	0.87	0.385	0.825
DLBD	IN_PVALB	PTEN	-0.01	0.03	-0.29	0.774	0.932
DLBD	IN_PVALB_CHC	PTEN	0.04	0.05	0.83	0.404	0.804
DLBD	IN_SST	PTEN	0.00	0.03	0.10	0.923	0.98
DLBD	IN_VIP	PTEN	-0.01	0.03	-0.28	0.781	0.923
DLBD	Micro	PTEN	0.00	0.05	0.01	0.99	0.997
DLBD	OPC	PTEN	-0.02	0.03	-0.47	0.636	0.92
DLBD	Oligo	PTEN	-0.02	0.03	-0.56	0.574	0.761
DLBD	PC	PTEN	-0.36	0.09	-4.03	5.69e-05	0.0349
DLBD	PVM	PTEN	0.03	0.14	0.24	0.811	0.964
DLBD	SMC	PTEN	-0.43	0.21	-2.02	0.043	0.753
DLBD	VLMC	PTEN	-0.27	0.12	-2.25	0.0247	0.418
DLBD	Astro	PTER	0.25	0.14	1.76	0.0785	0.215
DLBD	EN_L2_3_IT	PTER	-0.01	0.11	-0.11	0.913	0.97
DLBD	EN_L3_5_IT_1	PTER	0.19	0.13	1.44	0.15	0.457
DLBD	EN_L3_5_IT_2	PTER	-0.07	0.12	-0.60	0.551	0.808
DLBD	EN_L6_IT_1	PTER	4.54	5.56	0.82	0.415	0.852
DLBD	Micro	PTER	0.06	0.08	0.71	0.479	0.804
DLBD	Adaptive	PTGDR	0.61	0.24	2.58	0.00989	0.99
DLBD	EN_L2_3_IT	PTGDR	0.11	0.18	0.61	0.544	0.78
DLBD	EN_L6_IT_1	PTGDR	0.26	0.17	1.51	0.132	0.624
DLBD	PC	PTGDR2	-0.81	1.12	-0.72	0.47	0.898
DLBD	EN_L2_3_IT	PTGER3	0.41	0.20	2.06	0.039	0.215
DLBD	EN_L5_6_NP	PTGER3	-0.26	0.19	-1.35	0.176	0.607
DLBD	EN_L6_CT	PTGER3	0.40	0.23	1.78	0.0745	0.368
DLBD	EN_L6_IT_1	PTGER3	0.43	0.34	1.28	0.2	0.708
DLBD	EN_L6_IT_2	PTGER3	0.33	0.24	1.40	0.163	0.603
DLBD	IN_SST	PTGER3	0.07	0.16	0.40	0.69	0.908
DLBD	IN_VIP	PTGER3	0.36	0.12	3.07	0.00217	0.05
DLBD	Oligo	PTGER3	-0.09	0.11	-0.79	0.428	0.65
DLBD	Micro	PTGER4	0.61	0.97	0.63	0.531	0.832
DLBD	EN_L2_3_IT	PTGES	0.47	0.12	4.07	4.64e-05	0.00547
DLBD	Astro	PTGES2	-0.03	0.06	-0.58	0.563	0.739
DLBD	EN_L2_3_IT	PTGES2	-0.08	0.05	-1.73	0.0843	0.323
DLBD	EN_L3_5_IT_1	PTGES2	-0.06	0.09	-0.72	0.47	0.77
DLBD	EN_L3_5_IT_2	PTGES2	-0.10	0.06	-1.61	0.107	0.374
DLBD	EN_L3_5_IT_3	PTGES2	-0.04	0.06	-0.61	0.541	0.767
DLBD	EN_L5_6_NP	PTGES2	0.12	0.12	1.05	0.294	0.713
DLBD	EN_L6B	PTGES2	-0.15	0.12	-1.24	0.214	0.606
DLBD	EN_L6_CT	PTGES2	-0.24	0.11	-2.25	0.0245	0.217
DLBD	EN_L6_IT_1	PTGES2	-0.20	0.09	-2.30	0.0216	0.334
DLBD	EN_L6_IT_2	PTGES2	-0.03	0.12	-0.23	0.818	0.958
DLBD	IN_ADARB2	PTGES2	-0.01	0.11	-0.11	0.915	0.983
DLBD	IN_LAMP5_LHX6	PTGES2	0.01	0.11	0.13	0.898	0.978
DLBD	IN_LAMP5_RELN	PTGES2	0.04	0.09	0.39	0.695	0.933
DLBD	IN_PVALB	PTGES2	-0.10	0.07	-1.54	0.123	0.424
DLBD	IN_PVALB_CHC	PTGES2	0.07	0.11	0.58	0.563	0.884
DLBD	IN_SST	PTGES2	-0.11	0.09	-1.23	0.22	0.627
DLBD	IN_VIP	PTGES2	-0.06	0.06	-0.94	0.346	0.671
DLBD	Micro	PTGES2	-0.10	0.09	-1.10	0.272	0.653
DLBD	OPC	PTGES2	-0.08	0.07	-1.19	0.234	0.714
DLBD	Oligo	PTGES2	-0.03	0.05	-0.57	0.565	0.756
DLBD	Adaptive	PTGES3	0.11	0.22	0.48	0.628	0.99
DLBD	Astro	PTGES3	0.18	0.08	2.08	0.0375	0.129
DLBD	EN_L2_3_IT	PTGES3	0.14	0.04	3.34	0.000824	0.0289
DLBD	EN_L3_5_IT_1	PTGES3	0.20	0.06	3.48	0.000495	0.0144
DLBD	EN_L3_5_IT_2	PTGES3	0.12	0.05	2.41	0.016	0.13
DLBD	EN_L3_5_IT_3	PTGES3	0.15	0.05	3.21	0.00132	0.0213
DLBD	EN_L5_6_NP	PTGES3	0.09	0.07	1.37	0.171	0.602
DLBD	EN_L5_ET	PTGES3	-0.52	0.61	-0.84	0.399	0.896
DLBD	EN_L6B	PTGES3	0.18	0.08	2.24	0.0248	0.247
DLBD	EN_L6_CT	PTGES3	0.08	0.06	1.26	0.209	0.569
DLBD	EN_L6_IT_1	PTGES3	0.10	0.07	1.37	0.172	0.677
DLBD	EN_L6_IT_2	PTGES3	0.18	0.08	2.15	0.0312	0.327
DLBD	Endo	PTGES3	-0.03	0.15	-0.17	0.866	0.985
DLBD	IN_ADARB2	PTGES3	0.12	0.06	1.93	0.0539	0.483
DLBD	IN_LAMP5_LHX6	PTGES3	0.09	0.07	1.16	0.247	0.672
DLBD	IN_LAMP5_RELN	PTGES3	0.06	0.06	1.04	0.3	0.775
DLBD	IN_PVALB	PTGES3	0.11	0.05	2.43	0.0153	0.139
DLBD	IN_PVALB_CHC	PTGES3	0.06	0.07	0.80	0.423	0.815
DLBD	IN_SST	PTGES3	0.07	0.06	1.18	0.239	0.645
DLBD	IN_VIP	PTGES3	0.13	0.05	2.58	0.00976	0.116
DLBD	Micro	PTGES3	0.15	0.10	1.50	0.133	0.504
DLBD	OPC	PTGES3	0.07	0.06	1.16	0.248	0.725
DLBD	Oligo	PTGES3	0.20	0.07	2.63	0.00848	0.0462
DLBD	PC	PTGES3	0.17	0.12	1.48	0.138	0.721
DLBD	PVM	PTGES3	0.13	0.21	0.60	0.547	0.859
DLBD	VLMC	PTGES3	0.15	0.14	1.08	0.282	0.76
DLBD	EN_L2_3_IT	PTGFR	0.40	1.14	0.35	0.727	0.882
DLBD	IN_ADARB2	PTGFR	0.00	0.13	0.03	0.975	0.995
DLBD	IN_VIP	PTGFR	-0.16	0.08	-2.09	0.0364	0.233
DLBD	VLMC	PTGFR	0.03	0.18	0.14	0.886	0.974
DLBD	Astro	PTGFRN	0.03	0.05	0.52	0.605	0.771
DLBD	EN_L2_3_IT	PTGFRN	0.10	0.05	1.90	0.0578	0.268
DLBD	EN_L3_5_IT_1	PTGFRN	0.06	0.05	1.25	0.211	0.539
DLBD	EN_L3_5_IT_2	PTGFRN	0.08	0.05	1.51	0.132	0.414
DLBD	EN_L3_5_IT_3	PTGFRN	0.03	0.06	0.53	0.599	0.805
DLBD	EN_L5_6_NP	PTGFRN	0.97	1.39	0.70	0.484	0.823
DLBD	EN_L6_IT_1	PTGFRN	0.20	0.13	1.52	0.128	0.62
DLBD	IN_ADARB2	PTGFRN	0.15	0.12	1.29	0.197	0.71
DLBD	IN_PVALB	PTGFRN	0.20	0.06	3.12	0.0018	0.0366
DLBD	IN_SST	PTGFRN	0.15	0.08	1.98	0.048	0.343
DLBD	IN_VIP	PTGFRN	0.02	0.08	0.25	0.805	0.932
DLBD	Micro	PTGFRN	0.17	0.12	1.43	0.153	0.526
DLBD	OPC	PTGFRN	-0.01	0.05	-0.14	0.885	0.986
DLBD	Oligo	PTGFRN	0.00	0.09	0.02	0.987	0.994
DLBD	Astro	PTGIS	0.17	0.12	1.48	0.14	0.316
DLBD	EN_L2_3_IT	PTGIS	-0.10	0.11	-0.91	0.363	0.653
DLBD	EN_L3_5_IT_1	PTGIS	0.07	0.12	0.61	0.539	0.812
DLBD	EN_L3_5_IT_2	PTGIS	-0.00	0.17	-0.02	0.982	0.994
DLBD	EN_L3_5_IT_3	PTGIS	0.15	0.07	2.16	0.0305	0.154
DLBD	EN_L5_6_NP	PTGIS	0.27	0.13	2.08	0.0371	0.356
DLBD	IN_ADARB2	PTGIS	0.11	0.13	0.82	0.411	0.838
DLBD	IN_PVALB	PTGIS	0.19	0.15	1.25	0.21	0.539
DLBD	IN_SST	PTGIS	0.39	0.11	3.45	0.000557	0.0394
DLBD	IN_VIP	PTGIS	0.23	0.10	2.19	0.0283	0.205
DLBD	Oligo	PTGIS	0.09	0.10	0.89	0.375	0.601
DLBD	VLMC	PTGIS	0.24	0.70	0.34	0.737	0.939
DLBD	Astro	PTGR1	-0.07	0.06	-1.16	0.245	0.449
DLBD	EN_L2_3_IT	PTGR1	-0.03	0.07	-0.53	0.599	0.812
DLBD	EN_L3_5_IT_1	PTGR1	0.05	0.08	0.61	0.544	0.816
DLBD	EN_L3_5_IT_2	PTGR1	0.02	0.08	0.27	0.787	0.922
DLBD	EN_L3_5_IT_3	PTGR1	0.06	0.07	0.87	0.382	0.648
DLBD	EN_L5_6_NP	PTGR1	0.03	0.10	0.33	0.739	0.935
DLBD	EN_L5_ET	PTGR1	-0.92	0.52	-1.77	0.0765	0.659
DLBD	EN_L6B	PTGR1	0.19	0.10	1.84	0.0661	0.383
DLBD	EN_L6_CT	PTGR1	0.03	0.10	0.30	0.763	0.919
DLBD	EN_L6_IT_1	PTGR1	-0.02	0.09	-0.19	0.851	0.977
DLBD	EN_L6_IT_2	PTGR1	0.08	0.10	0.84	0.398	0.784
DLBD	IN_ADARB2	PTGR1	-0.10	0.10	-1.05	0.294	0.778
DLBD	IN_LAMP5_LHX6	PTGR1	-0.10	0.09	-1.10	0.272	0.695
DLBD	IN_LAMP5_RELN	PTGR1	-0.06	0.09	-0.67	0.501	0.876
DLBD	IN_PVALB	PTGR1	0.01	0.07	0.17	0.868	0.962
DLBD	IN_PVALB_CHC	PTGR1	0.09	0.12	0.72	0.47	0.843
DLBD	IN_SST	PTGR1	-0.04	0.08	-0.52	0.604	0.873
DLBD	IN_VIP	PTGR1	-0.07	0.09	-0.78	0.437	0.741
DLBD	Micro	PTGR1	0.15	0.07	1.96	0.0497	0.323
DLBD	OPC	PTGR1	-0.03	0.08	-0.41	0.683	0.937
DLBD	Oligo	PTGR1	-0.01	0.08	-0.15	0.881	0.946
DLBD	PC	PTGR1	-1.22	0.74	-1.66	0.097	0.667
DLBD	VLMC	PTGR1	-0.09	0.12	-0.71	0.476	0.869
DLBD	EN_L3_5_IT_2	PTGS1	-0.36	0.21	-1.76	0.0792	0.322
DLBD	Micro	PTGS1	-0.05	0.08	-0.59	0.555	0.844
DLBD	EN_L2_3_IT	PTGS2	-0.17	0.10	-1.76	0.0778	0.311
DLBD	EN_L3_5_IT_2	PTGS2	-0.23	0.11	-2.02	0.0437	0.234
DLBD	EN_L3_5_IT_3	PTGS2	-0.10	0.14	-0.72	0.474	0.722
DLBD	EN_L6_IT_1	PTGS2	-0.02	0.15	-0.11	0.909	0.986
DLBD	EN_L6_IT_2	PTGS2	-0.10	0.18	-0.56	0.578	0.878
DLBD	Endo	PTGS2	2.03	1.38	1.47	0.141	0.705
DLBD	Oligo	PTH	-0.27	0.14	-1.98	0.0475	0.158
DLBD	Astro	PTH1R	0.24	0.08	3.19	0.00143	0.0124
DLBD	EN_L2_3_IT	PTH1R	-0.07	0.11	-0.65	0.513	0.76
DLBD	EN_L3_5_IT_2	PTH1R	0.03	0.09	0.37	0.713	0.89
DLBD	EN_L3_5_IT_3	PTH1R	0.07	0.12	0.58	0.564	0.781
DLBD	IN_PVALB	PTH1R	0.09	0.10	0.97	0.332	0.669
DLBD	IN_VIP	PTH1R	0.19	0.08	2.30	0.0213	0.176
DLBD	Oligo	PTH1R	-0.09	0.11	-0.83	0.406	0.63
DLBD	PC	PTH1R	0.02	0.10	0.18	0.861	0.986
DLBD	Astro	PTH2R	-0.04	0.07	-0.58	0.559	0.736
DLBD	EN_L2_3_IT	PTH2R	-0.12	0.06	-2.04	0.041	0.221
DLBD	EN_L3_5_IT_1	PTH2R	0.15	0.10	1.53	0.127	0.422
DLBD	EN_L3_5_IT_2	PTH2R	0.02	0.07	0.32	0.752	0.906
DLBD	EN_L3_5_IT_3	PTH2R	-0.20	0.10	-2.03	0.0426	0.186
DLBD	EN_L5_6_NP	PTH2R	0.13	0.13	1.03	0.303	0.721
DLBD	EN_L6B	PTH2R	-0.15	0.15	-0.99	0.323	0.703
DLBD	EN_L6_CT	PTH2R	-0.06	0.14	-0.46	0.643	0.872
DLBD	EN_L6_IT_1	PTH2R	-0.32	0.12	-2.78	0.0055	0.194
DLBD	EN_L6_IT_2	PTH2R	-0.10	0.12	-0.86	0.39	0.782
DLBD	IN_ADARB2	PTH2R	0.22	0.11	2.05	0.0406	0.438
DLBD	IN_LAMP5_RELN	PTH2R	-0.04	0.12	-0.30	0.761	0.949
DLBD	IN_PVALB	PTH2R	0.00	0.08	0.01	0.995	0.998
DLBD	IN_SST	PTH2R	-0.08	0.10	-0.77	0.444	0.792
DLBD	IN_VIP	PTH2R	0.04	0.08	0.44	0.663	0.868
DLBD	Micro	PTH2R	0.36	0.12	3.10	0.00196	0.0502
DLBD	OPC	PTH2R	0.11	0.10	1.13	0.258	0.734
DLBD	Oligo	PTH2R	0.10	0.07	1.45	0.148	0.342
DLBD	EN_L2_3_IT	PTHLH	-1.41	1.34	-1.05	0.292	0.592
DLBD	IN_PVALB	PTHLH	-1.45	1.01	-1.43	0.152	0.47
DLBD	IN_PVALB_CHC	PTHLH	-0.07	0.11	-0.70	0.485	0.852
DLBD	IN_VIP	PTHLH	0.02	0.07	0.26	0.794	0.929
DLBD	Oligo	PTHLH	-0.06	0.16	-0.36	0.719	0.86
DLBD	Astro	PTK2	-0.06	0.03	-2.27	0.0232	0.0941
DLBD	EN_L2_3_IT	PTK2	0.07	0.03	2.58	0.00999	0.105
DLBD	EN_L3_5_IT_1	PTK2	0.06	0.03	1.85	0.0637	0.293
DLBD	EN_L3_5_IT_2	PTK2	0.06	0.03	1.98	0.0475	0.243
DLBD	EN_L3_5_IT_3	PTK2	0.05	0.03	1.61	0.107	0.323
DLBD	EN_L5_6_NP	PTK2	0.04	0.03	1.15	0.25	0.677
DLBD	EN_L5_ET	PTK2	-0.04	0.35	-0.11	0.913	0.987
DLBD	EN_L6B	PTK2	0.06	0.04	1.45	0.148	0.534
DLBD	EN_L6_CT	PTK2	0.03	0.04	0.83	0.409	0.754
DLBD	EN_L6_IT_1	PTK2	0.10	0.05	2.23	0.0257	0.361
DLBD	EN_L6_IT_2	PTK2	0.07	0.04	1.47	0.141	0.578
DLBD	Endo	PTK2	0.18	0.07	2.46	0.014	0.347
DLBD	IN_ADARB2	PTK2	0.04	0.03	1.18	0.237	0.741
DLBD	IN_LAMP5_LHX6	PTK2	0.10	0.04	2.86	0.00421	0.0954
DLBD	IN_LAMP5_RELN	PTK2	0.07	0.03	2.22	0.0262	0.327
DLBD	IN_PVALB	PTK2	0.01	0.03	0.35	0.724	0.913
DLBD	IN_PVALB_CHC	PTK2	0.01	0.04	0.24	0.813	0.965
DLBD	IN_SST	PTK2	0.07	0.03	2.47	0.0137	0.199
DLBD	IN_VIP	PTK2	-0.02	0.02	-0.93	0.35	0.674
DLBD	Micro	PTK2	-0.05	0.06	-0.91	0.362	0.729
DLBD	OPC	PTK2	-0.02	0.03	-0.77	0.442	0.847
DLBD	Oligo	PTK2	-0.11	0.04	-2.80	0.00518	0.0325
DLBD	PC	PTK2	-0.04	0.06	-0.66	0.508	0.909
DLBD	PVM	PTK2	0.04	0.12	0.33	0.741	0.938
DLBD	SMC	PTK2	-0.08	0.16	-0.54	0.592	0.994
DLBD	VLMC	PTK2	0.04	0.08	0.51	0.609	0.917
DLBD	Adaptive	PTK2B	0.04	0.16	0.24	0.812	0.99
DLBD	Astro	PTK2B	-0.11	0.05	-2.11	0.0351	0.124
DLBD	EN_L2_3_IT	PTK2B	0.05	0.04	1.33	0.185	0.478
DLBD	EN_L3_5_IT_1	PTK2B	0.03	0.05	0.63	0.527	0.805
DLBD	EN_L3_5_IT_2	PTK2B	-0.08	0.06	-1.42	0.157	0.451
DLBD	EN_L3_5_IT_3	PTK2B	-0.23	0.07	-3.21	0.00135	0.0216
DLBD	EN_L5_6_NP	PTK2B	0.13	0.12	1.04	0.296	0.716
DLBD	EN_L5_ET	PTK2B	-0.07	0.51	-0.14	0.889	0.986
DLBD	EN_L6B	PTK2B	-0.12	0.10	-1.16	0.246	0.639
DLBD	EN_L6_CT	PTK2B	-0.14	0.07	-2.06	0.0391	0.268
DLBD	EN_L6_IT_1	PTK2B	0.01	0.06	0.24	0.808	0.969
DLBD	EN_L6_IT_2	PTK2B	0.11	0.08	1.27	0.203	0.649
DLBD	Endo	PTK2B	2.08	1.11	1.87	0.0608	0.578
DLBD	IN_ADARB2	PTK2B	0.13	0.12	1.12	0.262	0.752
DLBD	IN_LAMP5_LHX6	PTK2B	-0.23	0.12	-1.85	0.0641	0.386
DLBD	IN_LAMP5_RELN	PTK2B	-0.10	0.11	-0.88	0.378	0.82
DLBD	IN_PVALB	PTK2B	-0.11	0.08	-1.36	0.174	0.499
DLBD	IN_PVALB_CHC	PTK2B	-0.28	0.13	-2.14	0.0326	0.291
DLBD	IN_SST	PTK2B	0.09	0.07	1.28	0.2	0.605
DLBD	IN_VIP	PTK2B	-0.11	0.06	-1.84	0.0663	0.314
DLBD	Micro	PTK2B	0.17	0.07	2.44	0.0147	0.167
DLBD	OPC	PTK2B	0.02	0.07	0.23	0.816	0.972
DLBD	Oligo	PTK2B	-0.16	0.05	-3.08	0.0021	0.0168
DLBD	PC	PTK2B	1.24	1.04	1.20	0.232	0.804
DLBD	PVM	PTK2B	0.32	0.20	1.55	0.121	0.637
DLBD	VLMC	PTK2B	0.17	0.19	0.92	0.356	0.798
DLBD	Astro	PTK6	-0.22	0.14	-1.56	0.118	0.281
DLBD	EN_L2_3_IT	PTK6	-0.09	0.77	-0.12	0.905	0.967
DLBD	Oligo	PTK6	-0.35	0.11	-3.17	0.00151	0.0131
DLBD	Astro	PTK7	-0.00	0.05	-0.07	0.946	0.974
DLBD	EN_L2_3_IT	PTK7	0.03	0.07	0.38	0.702	0.869
DLBD	EN_L3_5_IT_1	PTK7	0.14	0.07	1.87	0.0611	0.288
DLBD	EN_L3_5_IT_2	PTK7	0.08	0.05	1.75	0.0797	0.323
DLBD	EN_L3_5_IT_3	PTK7	0.13	0.06	1.96	0.0496	0.205
DLBD	EN_L5_6_NP	PTK7	0.07	0.08	0.93	0.352	0.751
DLBD	EN_L6B	PTK7	0.12	0.07	1.67	0.0947	0.446
DLBD	EN_L6_CT	PTK7	-0.03	0.07	-0.44	0.663	0.878
DLBD	EN_L6_IT_1	PTK7	-0.01	0.12	-0.08	0.932	0.99
DLBD	IN_ADARB2	PTK7	0.09	0.09	1.01	0.313	0.79
DLBD	IN_LAMP5_RELN	PTK7	0.13	0.11	1.12	0.262	0.742
DLBD	IN_PVALB	PTK7	-0.01	0.07	-0.14	0.892	0.969
DLBD	IN_PVALB_CHC	PTK7	0.07	0.11	0.65	0.518	0.866
DLBD	IN_SST	PTK7	0.12	0.09	1.28	0.2	0.605
DLBD	IN_VIP	PTK7	-0.01	0.06	-0.21	0.836	0.941
DLBD	Micro	PTK7	0.00	0.12	0.00	0.997	0.999
DLBD	OPC	PTK7	-0.02	0.07	-0.37	0.709	0.946
DLBD	Oligo	PTK7	-0.05	0.06	-0.82	0.414	0.637
DLBD	VLMC	PTK7	0.02	0.13	0.19	0.85	0.965
DLBD	Adaptive	PTMA	0.12	0.17	0.71	0.478	0.99
DLBD	Astro	PTMA	0.23	0.07	3.09	0.002	0.0157
DLBD	EN_L2_3_IT	PTMA	0.08	0.06	1.37	0.17	0.458
DLBD	EN_L3_5_IT_1	PTMA	0.15	0.07	2.20	0.0277	0.19
DLBD	EN_L3_5_IT_2	PTMA	0.00	0.06	0.06	0.954	0.983
DLBD	EN_L3_5_IT_3	PTMA	0.02	0.06	0.27	0.79	0.915
DLBD	EN_L5_6_NP	PTMA	0.02	0.08	0.27	0.791	0.95
DLBD	EN_L5_ET	PTMA	0.06	0.72	0.09	0.93	0.989
DLBD	EN_L6B	PTMA	0.10	0.09	1.14	0.254	0.645
DLBD	EN_L6_CT	PTMA	0.13	0.08	1.58	0.115	0.445
DLBD	EN_L6_IT_1	PTMA	0.16	0.08	1.93	0.0537	0.471
DLBD	EN_L6_IT_2	PTMA	-0.04	0.10	-0.46	0.647	0.902
DLBD	Endo	PTMA	0.01	0.10	0.09	0.926	0.993
DLBD	IN_ADARB2	PTMA	-0.02	0.07	-0.33	0.744	0.948
DLBD	IN_LAMP5_LHX6	PTMA	0.03	0.08	0.35	0.727	0.929
DLBD	IN_LAMP5_RELN	PTMA	0.04	0.07	0.52	0.601	0.912
DLBD	IN_PVALB	PTMA	-0.02	0.06	-0.32	0.753	0.924
DLBD	IN_PVALB_CHC	PTMA	0.11	0.08	1.36	0.175	0.606
DLBD	IN_SST	PTMA	0.01	0.07	0.14	0.886	0.973
DLBD	IN_VIP	PTMA	-0.03	0.06	-0.46	0.648	0.861
DLBD	Micro	PTMA	0.03	0.05	0.55	0.585	0.859
DLBD	OPC	PTMA	-0.06	0.05	-1.18	0.239	0.717
DLBD	Oligo	PTMA	-0.04	0.05	-0.90	0.37	0.596
DLBD	PC	PTMA	0.09	0.11	0.83	0.409	0.876
DLBD	PVM	PTMA	0.07	0.19	0.38	0.702	0.93
DLBD	SMC	PTMA	0.05	0.30	0.17	0.867	0.997
DLBD	VLMC	PTMA	-0.01	0.15	-0.07	0.941	0.982
DLBD	Astro	PTMS	0.49	0.08	6.01	1.85e-09	3.88e-07
DLBD	EN_L2_3_IT	PTMS	0.15	0.06	2.57	0.0102	0.106
DLBD	EN_L3_5_IT_1	PTMS	0.27	0.06	4.35	1.39e-05	0.00124
DLBD	EN_L3_5_IT_2	PTMS	0.18	0.06	3.08	0.00207	0.036
DLBD	EN_L3_5_IT_3	PTMS	0.10	0.05	1.75	0.0798	0.27
DLBD	EN_L5_6_NP	PTMS	0.21	0.09	2.37	0.0176	0.266
DLBD	EN_L6B	PTMS	0.04	0.09	0.44	0.657	0.887
DLBD	EN_L6_CT	PTMS	-0.06	0.08	-0.77	0.44	0.771
DLBD	EN_L6_IT_1	PTMS	0.14	0.08	1.81	0.0709	0.519
DLBD	EN_L6_IT_2	PTMS	0.24	0.08	2.93	0.0034	0.117
DLBD	Endo	PTMS	-0.06	0.89	-0.07	0.944	0.994
DLBD	IN_ADARB2	PTMS	0.14	0.08	1.74	0.0812	0.552
DLBD	IN_LAMP5_LHX6	PTMS	0.15	0.09	1.61	0.108	0.479
DLBD	IN_LAMP5_RELN	PTMS	0.24	0.08	3.02	0.00255	0.105
DLBD	IN_PVALB	PTMS	0.23	0.08	2.94	0.0033	0.055
DLBD	IN_PVALB_CHC	PTMS	0.21	0.10	2.17	0.0296	0.276
DLBD	IN_SST	PTMS	0.12	0.07	1.68	0.092	0.453
DLBD	IN_VIP	PTMS	0.14	0.06	2.40	0.0165	0.153
DLBD	Micro	PTMS	0.20	0.08	2.36	0.0182	0.187
DLBD	OPC	PTMS	0.04	0.05	0.73	0.464	0.855
DLBD	Oligo	PTMS	0.05	0.07	0.69	0.488	0.702
DLBD	PC	PTMS	0.05	0.11	0.50	0.615	0.934
DLBD	Astro	PTN	-0.08	0.06	-1.39	0.163	0.348
DLBD	EN_L2_3_IT	PTN	-0.04	0.07	-0.60	0.549	0.782
DLBD	EN_L3_5_IT_1	PTN	-0.13	0.12	-1.08	0.279	0.618
DLBD	EN_L3_5_IT_2	PTN	0.09	0.09	0.98	0.329	0.647
DLBD	EN_L3_5_IT_3	PTN	-0.16	0.07	-2.22	0.0263	0.141
DLBD	EN_L5_6_NP	PTN	0.20	0.11	1.76	0.079	0.466
DLBD	EN_L6B	PTN	-0.22	0.14	-1.58	0.113	0.481
DLBD	EN_L6_CT	PTN	-0.19	0.13	-1.45	0.147	0.487
DLBD	EN_L6_IT_1	PTN	-0.06	0.14	-0.45	0.65	0.93
DLBD	EN_L6_IT_2	PTN	-0.16	0.16	-1.01	0.312	0.737
DLBD	IN_ADARB2	PTN	-0.16	0.08	-1.98	0.0475	0.461
DLBD	IN_LAMP5_LHX6	PTN	0.37	1.05	0.35	0.724	0.929
DLBD	IN_LAMP5_RELN	PTN	-0.01	0.12	-0.06	0.951	0.99
DLBD	IN_PVALB	PTN	0.05	0.07	0.71	0.477	0.783
DLBD	IN_SST	PTN	0.03	0.08	0.44	0.66	0.894
DLBD	IN_VIP	PTN	-0.01	0.06	-0.12	0.901	0.964
DLBD	Micro	PTN	0.03	0.10	0.32	0.748	0.929
DLBD	OPC	PTN	-0.06	0.04	-1.70	0.0893	0.551
DLBD	Oligo	PTN	0.10	0.06	1.69	0.0909	0.246
DLBD	PC	PTN	-0.09	0.12	-0.74	0.457	0.891
DLBD	VLMC	PTN	0.50	0.18	2.75	0.00595	0.33
DLBD	Astro	PTOV1	0.10	0.05	2.27	0.0235	0.0947
DLBD	EN_L2_3_IT	PTOV1	0.14	0.05	2.59	0.00973	0.104
DLBD	EN_L3_5_IT_1	PTOV1	0.09	0.06	1.37	0.17	0.487
DLBD	EN_L3_5_IT_2	PTOV1	0.14	0.06	2.37	0.0179	0.14
DLBD	EN_L3_5_IT_3	PTOV1	0.18	0.06	2.74	0.00621	0.0586
DLBD	EN_L5_6_NP	PTOV1	0.22	0.09	2.54	0.0112	0.215
DLBD	EN_L6B	PTOV1	0.14	0.09	1.50	0.134	0.515
DLBD	EN_L6_CT	PTOV1	0.12	0.07	1.67	0.094	0.408
DLBD	EN_L6_IT_1	PTOV1	0.07	0.07	0.96	0.335	0.813
DLBD	EN_L6_IT_2	PTOV1	0.28	0.09	2.97	0.00296	0.109
DLBD	Endo	PTOV1	1.14	1.00	1.15	0.252	0.791
DLBD	IN_ADARB2	PTOV1	0.04	0.07	0.62	0.535	0.889
DLBD	IN_LAMP5_LHX6	PTOV1	0.19	0.08	2.45	0.0144	0.189
DLBD	IN_LAMP5_RELN	PTOV1	0.06	0.07	0.83	0.405	0.836
DLBD	IN_PVALB	PTOV1	0.08	0.06	1.38	0.166	0.489
DLBD	IN_PVALB_CHC	PTOV1	0.27	0.09	2.92	0.00352	0.0834
DLBD	IN_SST	PTOV1	0.10	0.06	1.65	0.0988	0.467
DLBD	IN_VIP	PTOV1	0.10	0.05	1.92	0.0551	0.287
DLBD	Micro	PTOV1	0.02	0.06	0.35	0.729	0.921
DLBD	OPC	PTOV1	0.10	0.05	2.13	0.0329	0.385
DLBD	Oligo	PTOV1	0.09	0.04	2.29	0.0221	0.0924
DLBD	PC	PTOV1	-1.09	0.81	-1.34	0.18	0.76
DLBD	EN_L2_3_IT	PTP4A1	-0.19	0.14	-1.32	0.188	0.482
DLBD	Astro	PTP4A2	0.04	0.08	0.51	0.607	0.772
DLBD	EN_L2_3_IT	PTP4A2	0.09	0.05	1.96	0.0504	0.247
DLBD	EN_L3_5_IT_1	PTP4A2	0.18	0.08	2.34	0.0191	0.152
DLBD	EN_L3_5_IT_2	PTP4A2	0.13	0.07	1.71	0.0866	0.336
DLBD	EN_L3_5_IT_3	PTP4A2	0.16	0.06	2.62	0.00888	0.0736
DLBD	EN_L5_6_NP	PTP4A2	0.17	0.12	1.46	0.143	0.568
DLBD	EN_L6B	PTP4A2	0.25	0.11	2.40	0.0166	0.202
DLBD	EN_L6_CT	PTP4A2	0.22	0.09	2.45	0.0144	0.164
DLBD	EN_L6_IT_1	PTP4A2	0.11	0.09	1.20	0.232	0.74
DLBD	EN_L6_IT_2	PTP4A2	0.39	0.11	3.43	0.000595	0.0475
DLBD	Endo	PTP4A2	0.76	0.96	0.80	0.426	0.878
DLBD	IN_ADARB2	PTP4A2	0.11	0.10	1.13	0.258	0.75
DLBD	IN_LAMP5_LHX6	PTP4A2	0.16	0.12	1.29	0.196	0.613
DLBD	IN_LAMP5_RELN	PTP4A2	0.04	0.10	0.44	0.662	0.928
DLBD	IN_PVALB	PTP4A2	0.05	0.06	0.76	0.445	0.762
DLBD	IN_PVALB_CHC	PTP4A2	0.01	0.13	0.07	0.945	0.991
DLBD	IN_SST	PTP4A2	0.13	0.08	1.66	0.0976	0.466
DLBD	IN_VIP	PTP4A2	0.12	0.07	1.69	0.0913	0.366
DLBD	Micro	PTP4A2	0.13	0.08	1.71	0.0878	0.418
DLBD	OPC	PTP4A2	0.07	0.07	0.95	0.344	0.788
DLBD	Oligo	PTP4A2	0.02	0.04	0.42	0.671	0.828
DLBD	PC	PTP4A2	1.50	1.21	1.24	0.217	0.787
DLBD	Astro	PTP4A3	0.60	0.12	4.90	9.8e-07	5.43e-05
DLBD	EN_L2_3_IT	PTP4A3	-0.15	0.08	-1.99	0.0468	0.236
DLBD	EN_L3_5_IT_1	PTP4A3	-0.16	0.09	-1.64	0.101	0.377
DLBD	EN_L3_5_IT_2	PTP4A3	-0.16	0.11	-1.40	0.163	0.46
DLBD	EN_L3_5_IT_3	PTP4A3	-0.19	0.09	-2.13	0.0329	0.161
DLBD	EN_L5_6_NP	PTP4A3	-0.10	1.24	-0.08	0.935	0.987
DLBD	Endo	PTP4A3	-3.19	1.03	-3.09	0.00202	0.173
DLBD	IN_ADARB2	PTP4A3	-0.14	0.11	-1.30	0.195	0.709
DLBD	IN_LAMP5_RELN	PTP4A3	-0.23	0.12	-2.01	0.044	0.399
DLBD	IN_PVALB	PTP4A3	-0.18	0.09	-1.92	0.0554	0.284
DLBD	IN_SST	PTP4A3	0.04	0.11	0.34	0.736	0.924
DLBD	IN_VIP	PTP4A3	-0.24	0.10	-2.35	0.0187	0.165
DLBD	OPC	PTP4A3	0.29	0.14	2.16	0.0306	0.371
DLBD	Oligo	PTP4A3	-0.03	0.12	-0.23	0.821	0.915
DLBD	SMC	PTP4A3	0.18	0.40	0.46	0.645	0.994
DLBD	Astro	PTPA	0.12	0.08	1.51	0.132	0.304
DLBD	EN_L2_3_IT	PTPA	0.02	0.05	0.40	0.692	0.863
DLBD	EN_L3_5_IT_1	PTPA	-0.01	0.09	-0.08	0.94	0.981
