## Supplementary Table 4 for "Single-cell atlas of transcriptomic vulnerability across multiple neurodegenerative and neuropsychiatric diseases": 316513_file28 (part 21 of 96)

dx	assay	ID	estimate	std.error	statistic	p.value	FDR
DLBD	EN_L3_5_IT_2	PTPA	0.10	0.07	1.37	0.17	0.468
DLBD	EN_L3_5_IT_3	PTPA	-0.01	0.08	-0.14	0.888	0.96
DLBD	EN_L5_6_NP	PTPA	-1.46	1.23	-1.19	0.234	0.663
DLBD	EN_L6_CT	PTPA	-1.16	1.72	-0.68	0.499	0.802
DLBD	EN_L6_IT_1	PTPA	-0.01	0.12	-0.09	0.926	0.988
DLBD	IN_LAMP5_RELN	PTPA	0.01	0.12	0.08	0.933	0.986
DLBD	IN_PVALB	PTPA	0.04	0.08	0.44	0.66	0.886
DLBD	IN_SST	PTPA	0.11	0.10	1.13	0.26	0.665
DLBD	IN_VIP	PTPA	0.08	0.09	0.92	0.358	0.681
DLBD	Micro	PTPA	0.15	0.11	1.41	0.158	0.532
DLBD	OPC	PTPA	0.09	0.08	1.15	0.25	0.726
DLBD	Oligo	PTPA	-0.03	0.05	-0.58	0.565	0.756
DLBD	Astro	PTPDC1	-0.22	0.05	-4.29	1.79e-05	0.000485
DLBD	EN_L2_3_IT	PTPDC1	0.02	0.03	0.72	0.469	0.733
DLBD	EN_L3_5_IT_1	PTPDC1	-0.00	0.06	-0.08	0.938	0.981
DLBD	EN_L3_5_IT_2	PTPDC1	-0.03	0.04	-0.81	0.418	0.721
DLBD	EN_L3_5_IT_3	PTPDC1	-0.06	0.04	-1.49	0.137	0.371
DLBD	EN_L5_6_NP	PTPDC1	0.02	0.09	0.27	0.784	0.947
DLBD	EN_L5_ET	PTPDC1	0.25	0.48	0.52	0.601	0.949
DLBD	EN_L6B	PTPDC1	-0.09	0.08	-1.10	0.27	0.661
DLBD	EN_L6_CT	PTPDC1	-0.05	0.06	-0.94	0.348	0.704
DLBD	EN_L6_IT_1	PTPDC1	-0.05	0.05	-1.02	0.307	0.798
DLBD	EN_L6_IT_2	PTPDC1	0.08	0.06	1.27	0.203	0.648
DLBD	Endo	PTPDC1	0.37	1.05	0.35	0.725	0.955
DLBD	IN_ADARB2	PTPDC1	-0.04	0.08	-0.44	0.657	0.922
DLBD	IN_LAMP5_LHX6	PTPDC1	0.07	0.10	0.74	0.46	0.828
DLBD	IN_LAMP5_RELN	PTPDC1	-0.01	0.08	-0.07	0.941	0.988
DLBD	IN_PVALB	PTPDC1	-0.09	0.05	-1.99	0.0463	0.259
DLBD	IN_PVALB_CHC	PTPDC1	0.04	0.10	0.43	0.664	0.92
DLBD	IN_SST	PTPDC1	0.04	0.06	0.60	0.546	0.845
DLBD	IN_VIP	PTPDC1	-0.04	0.06	-0.77	0.442	0.744
DLBD	Micro	PTPDC1	0.11	0.09	1.21	0.227	0.609
DLBD	OPC	PTPDC1	-0.01	0.05	-0.24	0.811	0.971
DLBD	Oligo	PTPDC1	-0.20	0.04	-4.91	8.88e-07	4.59e-05
DLBD	VLMC	PTPDC1	-0.03	0.16	-0.17	0.864	0.968
DLBD	Adaptive	PTPN1	-0.14	0.19	-0.72	0.471	0.99
DLBD	Astro	PTPN1	-0.12	0.04	-3.03	0.00246	0.0183
DLBD	EN_L2_3_IT	PTPN1	-0.05	0.03	-1.82	0.0692	0.293
DLBD	EN_L3_5_IT_1	PTPN1	-0.06	0.04	-1.40	0.163	0.477
DLBD	EN_L3_5_IT_2	PTPN1	-0.05	0.04	-1.25	0.21	0.524
DLBD	EN_L3_5_IT_3	PTPN1	-0.09	0.04	-2.46	0.014	0.0962
DLBD	EN_L5_6_NP	PTPN1	-0.12	0.06	-1.86	0.0622	0.429
DLBD	EN_L5_ET	PTPN1	0.57	0.51	1.12	0.261	0.835
DLBD	EN_L6B	PTPN1	-0.16	0.07	-2.42	0.0154	0.196
DLBD	EN_L6_CT	PTPN1	-0.07	0.07	-1.02	0.31	0.673
DLBD	EN_L6_IT_1	PTPN1	-0.10	0.05	-1.92	0.0544	0.474
DLBD	EN_L6_IT_2	PTPN1	-0.10	0.07	-1.55	0.122	0.553
DLBD	Endo	PTPN1	0.02	0.13	0.11	0.91	0.991
DLBD	IN_ADARB2	PTPN1	-0.07	0.05	-1.44	0.151	0.662
DLBD	IN_LAMP5_LHX6	PTPN1	0.04	0.05	0.67	0.503	0.851
DLBD	IN_LAMP5_RELN	PTPN1	0.01	0.05	0.22	0.827	0.968
DLBD	IN_PVALB	PTPN1	-0.01	0.03	-0.42	0.673	0.891
DLBD	IN_PVALB_CHC	PTPN1	-0.02	0.07	-0.26	0.798	0.963
DLBD	IN_SST	PTPN1	-0.01	0.04	-0.24	0.807	0.945
DLBD	IN_VIP	PTPN1	-0.03	0.03	-0.95	0.342	0.669
DLBD	Micro	PTPN1	0.03	0.12	0.26	0.792	0.947
DLBD	OPC	PTPN1	-0.08	0.04	-1.88	0.0605	0.486
DLBD	Oligo	PTPN1	-0.03	0.04	-0.68	0.495	0.706
DLBD	PC	PTPN1	-0.10	0.12	-0.85	0.398	0.874
DLBD	PVM	PTPN1	0.19	0.22	0.89	0.373	0.777
DLBD	VLMC	PTPN1	0.18	0.13	1.40	0.162	0.668
DLBD	Astro	PTPN11	-0.08	0.04	-1.94	0.0519	0.161
DLBD	EN_L2_3_IT	PTPN11	-0.08	0.03	-2.57	0.0101	0.105
DLBD	EN_L3_5_IT_1	PTPN11	-0.09	0.04	-1.93	0.054	0.271
DLBD	EN_L3_5_IT_2	PTPN11	-0.09	0.03	-2.66	0.00771	0.0823
DLBD	EN_L3_5_IT_3	PTPN11	-0.10	0.03	-3.06	0.00218	0.0302
DLBD	EN_L5_6_NP	PTPN11	-0.11	0.06	-1.91	0.0561	0.414
DLBD	EN_L5_ET	PTPN11	-0.61	0.55	-1.09	0.274	0.838
DLBD	EN_L6B	PTPN11	-0.14	0.06	-2.12	0.0343	0.285
DLBD	EN_L6_CT	PTPN11	-0.19	0.05	-4.29	1.77e-05	0.00302
DLBD	EN_L6_IT_1	PTPN11	-0.10	0.05	-1.88	0.0599	0.491
DLBD	EN_L6_IT_2	PTPN11	-0.16	0.06	-2.51	0.0122	0.213
DLBD	Endo	PTPN11	-0.04	0.12	-0.30	0.767	0.964
DLBD	IN_ADARB2	PTPN11	-0.01	0.05	-0.22	0.823	0.965
DLBD	IN_LAMP5_LHX6	PTPN11	-0.05	0.06	-0.90	0.371	0.776
DLBD	IN_LAMP5_RELN	PTPN11	-0.01	0.04	-0.17	0.868	0.978
DLBD	IN_PVALB	PTPN11	-0.04	0.03	-1.16	0.244	0.582
DLBD	IN_PVALB_CHC	PTPN11	-0.08	0.07	-1.14	0.256	0.692
DLBD	IN_SST	PTPN11	-0.10	0.04	-2.51	0.0121	0.186
DLBD	IN_VIP	PTPN11	-0.06	0.04	-1.59	0.112	0.404
DLBD	Micro	PTPN11	-0.01	0.05	-0.26	0.795	0.948
DLBD	OPC	PTPN11	-0.12	0.04	-3.06	0.00219	0.163
DLBD	Oligo	PTPN11	0.00	0.04	0.01	0.989	0.995
DLBD	PC	PTPN11	-0.19	0.12	-1.56	0.12	0.701
DLBD	VLMC	PTPN11	0.13	0.11	1.13	0.258	0.743
DLBD	Adaptive	PTPN12	-0.19	0.25	-0.73	0.465	0.99
DLBD	Astro	PTPN12	-0.10	0.05	-1.97	0.0487	0.155
DLBD	EN_L2_3_IT	PTPN12	-0.01	0.03	-0.20	0.838	0.938
DLBD	EN_L3_5_IT_1	PTPN12	-0.10	0.05	-2.18	0.0293	0.196
DLBD	EN_L3_5_IT_2	PTPN12	-0.06	0.04	-1.44	0.15	0.441
DLBD	EN_L3_5_IT_3	PTPN12	-0.04	0.03	-1.18	0.238	0.502
DLBD	EN_L5_6_NP	PTPN12	-0.05	0.06	-0.81	0.415	0.784
DLBD	EN_L5_ET	PTPN12	0.34	0.54	0.63	0.53	0.938
DLBD	EN_L6B	PTPN12	0.06	0.07	0.92	0.355	0.727
DLBD	EN_L6_CT	PTPN12	-0.02	0.05	-0.35	0.724	0.903
DLBD	EN_L6_IT_1	PTPN12	-0.06	0.06	-0.96	0.339	0.817
DLBD	EN_L6_IT_2	PTPN12	-0.06	0.06	-0.91	0.364	0.77
DLBD	Endo	PTPN12	-0.09	0.07	-1.21	0.225	0.785
DLBD	IN_ADARB2	PTPN12	0.00	0.05	0.07	0.945	0.988
DLBD	IN_LAMP5_LHX6	PTPN12	-0.00	0.06	-0.06	0.953	0.99
DLBD	IN_LAMP5_RELN	PTPN12	0.06	0.05	1.10	0.27	0.749
DLBD	IN_PVALB	PTPN12	-0.01	0.04	-0.21	0.836	0.952
DLBD	IN_PVALB_CHC	PTPN12	0.01	0.07	0.18	0.861	0.977
DLBD	IN_SST	PTPN12	0.03	0.04	0.57	0.569	0.857
DLBD	IN_VIP	PTPN12	-0.03	0.03	-0.89	0.373	0.696
DLBD	Micro	PTPN12	0.08	0.05	1.74	0.0811	0.405
DLBD	OPC	PTPN12	-0.00	0.05	-0.11	0.915	0.989
DLBD	Oligo	PTPN12	-0.04	0.04	-0.92	0.357	0.585
DLBD	PC	PTPN12	-0.07	0.08	-0.81	0.419	0.878
DLBD	PVM	PTPN12	-0.13	0.13	-1.02	0.31	0.743
DLBD	SMC	PTPN12	-0.03	0.19	-0.16	0.872	0.997
DLBD	VLMC	PTPN12	0.07	0.10	0.70	0.484	0.871
DLBD	Astro	PTPN13	-0.00	0.05	-0.03	0.975	0.987
DLBD	EN_L2_3_IT	PTPN13	0.12	0.06	1.88	0.0601	0.273
DLBD	EN_L3_5_IT_1	PTPN13	0.13	0.06	2.18	0.0296	0.197
DLBD	EN_L3_5_IT_2	PTPN13	0.25	0.09	2.93	0.00343	0.0491
DLBD	EN_L3_5_IT_3	PTPN13	-0.07	0.11	-0.64	0.522	0.756
DLBD	EN_L5_6_NP	PTPN13	-0.14	0.08	-1.79	0.0735	0.454
DLBD	EN_L5_ET	PTPN13	0.40	0.53	0.75	0.453	0.918
DLBD	EN_L6B	PTPN13	0.03	0.14	0.23	0.819	0.947
DLBD	EN_L6_CT	PTPN13	0.08	0.08	1.05	0.292	0.657
DLBD	EN_L6_IT_1	PTPN13	0.17	0.08	2.09	0.0367	0.413
DLBD	EN_L6_IT_2	PTPN13	0.16	0.07	2.38	0.0174	0.251
DLBD	IN_ADARB2	PTPN13	0.12	0.11	1.08	0.278	0.765
DLBD	IN_LAMP5_LHX6	PTPN13	0.29	0.10	2.95	0.00317	0.0819
DLBD	IN_LAMP5_RELN	PTPN13	0.16	0.08	2.12	0.0337	0.363
DLBD	IN_PVALB	PTPN13	0.12	0.05	2.41	0.0161	0.142
DLBD	IN_PVALB_CHC	PTPN13	0.16	0.06	2.82	0.00487	0.102
DLBD	IN_SST	PTPN13	0.18	0.08	2.10	0.0362	0.302
DLBD	IN_VIP	PTPN13	0.21	0.07	2.98	0.00284	0.0577
DLBD	Micro	PTPN13	0.01	0.08	0.09	0.93	0.984
DLBD	OPC	PTPN13	-0.03	0.09	-0.30	0.762	0.959
DLBD	Oligo	PTPN13	-0.08	0.08	-1.03	0.302	0.53
DLBD	PC	PTPN13	-0.23	0.12	-1.98	0.0479	0.57
DLBD	SMC	PTPN13	-0.02	0.30	-0.06	0.956	0.997
DLBD	VLMC	PTPN13	0.26	0.12	2.18	0.0296	0.442
DLBD	Astro	PTPN14	-0.16	0.04	-3.70	0.000219	0.0031
DLBD	EN_L2_3_IT	PTPN14	0.07	0.07	1.03	0.301	0.599
DLBD	EN_L3_5_IT_1	PTPN14	-0.03	0.07	-0.39	0.696	0.894
DLBD	EN_L3_5_IT_2	PTPN14	-0.11	0.06	-1.95	0.0507	0.253
DLBD	EN_L3_5_IT_3	PTPN14	-0.35	0.07	-5.11	3.24e-07	7.75e-05
DLBD	EN_L5_ET	PTPN14	1.39	0.96	1.45	0.147	0.752
DLBD	EN_L6B	PTPN14	-0.25	0.20	-1.25	0.209	0.602
DLBD	EN_L6_CT	PTPN14	-0.55	0.15	-3.80	0.000144	0.0124
DLBD	EN_L6_IT_1	PTPN14	0.16	0.09	1.85	0.0637	0.498
DLBD	Endo	PTPN14	0.05	0.09	0.51	0.607	0.935
DLBD	IN_PVALB	PTPN14	0.01	0.68	0.02	0.984	0.996
DLBD	IN_VIP	PTPN14	-0.35	0.08	-4.37	1.26e-05	0.00193
DLBD	Micro	PTPN14	-0.56	0.16	-3.49	0.000483	0.0204
DLBD	OPC	PTPN14	-0.11	0.11	-0.98	0.325	0.779
DLBD	Oligo	PTPN14	0.04	0.08	0.52	0.606	0.786
DLBD	PC	PTPN14	-0.03	0.15	-0.18	0.86	0.986
DLBD	VLMC	PTPN14	0.05	0.15	0.33	0.738	0.939
DLBD	Astro	PTPN18	-0.14	0.05	-2.83	0.00463	0.0292
DLBD	EN_L2_3_IT	PTPN18	-0.04	0.04	-0.87	0.387	0.67
DLBD	EN_L3_5_IT_1	PTPN18	-0.03	0.07	-0.47	0.635	0.866
DLBD	EN_L3_5_IT_2	PTPN18	-0.03	0.05	-0.52	0.6	0.833
DLBD	EN_L3_5_IT_3	PTPN18	0.01	0.05	0.13	0.9	0.964
DLBD	EN_L5_6_NP	PTPN18	-0.14	0.09	-1.64	0.101	0.505
DLBD	EN_L5_ET	PTPN18	0.44	0.76	0.58	0.564	0.943
DLBD	EN_L6B	PTPN18	0.04	0.10	0.42	0.672	0.894
DLBD	EN_L6_CT	PTPN18	-0.03	0.07	-0.36	0.72	0.901
DLBD	EN_L6_IT_1	PTPN18	0.02	0.08	0.27	0.79	0.967
DLBD	EN_L6_IT_2	PTPN18	-0.15	0.09	-1.79	0.0734	0.467
DLBD	Endo	PTPN18	-0.41	1.09	-0.38	0.703	0.952
DLBD	IN_ADARB2	PTPN18	-0.01	0.07	-0.10	0.917	0.984
DLBD	IN_LAMP5_LHX6	PTPN18	-0.17	0.08	-2.17	0.0299	0.271
DLBD	IN_LAMP5_RELN	PTPN18	-0.13	0.08	-1.52	0.13	0.598
DLBD	IN_PVALB	PTPN18	0.01	0.05	0.18	0.856	0.957
DLBD	IN_PVALB_CHC	PTPN18	0.11	0.09	1.22	0.224	0.66
DLBD	IN_SST	PTPN18	-0.06	0.06	-1.13	0.257	0.662
DLBD	IN_VIP	PTPN18	-0.06	0.06	-1.10	0.272	0.606
DLBD	Micro	PTPN18	-0.07	0.06	-1.16	0.246	0.628
DLBD	OPC	PTPN18	-0.03	0.06	-0.53	0.593	0.907
DLBD	Oligo	PTPN18	-0.05	0.05	-0.87	0.386	0.612
DLBD	PVM	PTPN18	0.28	0.19	1.49	0.137	0.642
DLBD	Adaptive	PTPN2	-0.10	0.19	-0.53	0.594	0.99
DLBD	Astro	PTPN2	0.09	0.05	2.00	0.046	0.149
DLBD	EN_L2_3_IT	PTPN2	0.02	0.03	0.58	0.563	0.79
DLBD	EN_L3_5_IT_1	PTPN2	0.07	0.04	1.63	0.104	0.381
DLBD	EN_L3_5_IT_2	PTPN2	0.10	0.03	3.18	0.00149	0.0288
DLBD	EN_L3_5_IT_3	PTPN2	0.03	0.03	1.04	0.296	0.568
DLBD	EN_L5_6_NP	PTPN2	0.18	0.06	2.88	0.00402	0.133
DLBD	EN_L5_ET	PTPN2	0.43	0.40	1.07	0.282	0.844
DLBD	EN_L6B	PTPN2	0.03	0.07	0.52	0.601	0.865
DLBD	EN_L6_CT	PTPN2	0.06	0.05	1.32	0.187	0.543
DLBD	EN_L6_IT_1	PTPN2	0.05	0.05	0.98	0.325	0.808
DLBD	EN_L6_IT_2	PTPN2	0.11	0.06	1.84	0.0662	0.456
DLBD	Endo	PTPN2	0.30	0.13	2.30	0.0212	0.412
DLBD	IN_ADARB2	PTPN2	0.09	0.05	1.62	0.104	0.595
DLBD	IN_LAMP5_LHX6	PTPN2	0.08	0.06	1.40	0.162	0.573
DLBD	IN_LAMP5_RELN	PTPN2	0.13	0.06	2.18	0.0292	0.342
DLBD	IN_PVALB	PTPN2	0.05	0.04	1.31	0.189	0.515
DLBD	IN_PVALB_CHC	PTPN2	-0.04	0.07	-0.60	0.55	0.881
DLBD	IN_SST	PTPN2	0.10	0.05	2.05	0.0402	0.318
DLBD	IN_VIP	PTPN2	0.02	0.03	0.60	0.545	0.806
DLBD	Micro	PTPN2	0.18	0.12	1.46	0.143	0.514
DLBD	OPC	PTPN2	0.00	0.04	0.07	0.942	0.992
DLBD	Oligo	PTPN2	0.14	0.04	3.48	0.000495	0.00564
DLBD	PC	PTPN2	-0.11	1.00	-0.11	0.915	0.993
DLBD	PVM	PTPN2	0.25	0.18	1.43	0.154	0.645
DLBD	VLMC	PTPN2	0.18	0.16	1.14	0.254	0.743
DLBD	Astro	PTPN20	-0.28	0.10	-2.89	0.0039	0.0256
DLBD	EN_L2_3_IT	PTPN20	-0.04	0.12	-0.36	0.715	0.875
DLBD	EN_L3_5_IT_1	PTPN20	-0.01	0.11	-0.05	0.962	0.988
DLBD	EN_L3_5_IT_2	PTPN20	-0.05	0.09	-0.56	0.577	0.821
DLBD	EN_L3_5_IT_3	PTPN20	-0.05	0.12	-0.43	0.668	0.848
DLBD	EN_L5_6_NP	PTPN20	0.15	0.15	1.00	0.317	0.731
DLBD	EN_L5_ET	PTPN20	2.12	0.69	3.07	0.00214	0.23
DLBD	EN_L6B	PTPN20	-0.08	0.20	-0.39	0.694	0.903
DLBD	EN_L6_CT	PTPN20	0.09	0.16	0.58	0.563	0.835
DLBD	EN_L6_IT_1	PTPN20	0.09	0.16	0.53	0.594	0.914
DLBD	EN_L6_IT_2	PTPN20	-0.15	0.19	-0.80	0.423	0.797
DLBD	IN_ADARB2	PTPN20	0.00	0.15	0.02	0.982	0.996
DLBD	IN_LAMP5_LHX6	PTPN20	-0.19	0.17	-1.09	0.278	0.701
DLBD	IN_LAMP5_RELN	PTPN20	-0.00	0.17	-0.01	0.992	0.998
DLBD	IN_PVALB	PTPN20	-0.11	0.12	-0.89	0.371	0.704
DLBD	IN_PVALB_CHC	PTPN20	0.04	0.16	0.25	0.799	0.963
DLBD	IN_SST	PTPN20	-0.11	0.14	-0.76	0.448	0.794
DLBD	IN_VIP	PTPN20	-0.16	0.11	-1.51	0.13	0.434
DLBD	OPC	PTPN20	0.00	0.16	0.01	0.993	0.999
DLBD	Oligo	PTPN20	0.07	0.12	0.63	0.527	0.728
DLBD	Astro	PTPN21	0.08	0.04	2.21	0.0272	0.105
DLBD	EN_L2_3_IT	PTPN21	0.03	0.04	0.71	0.475	0.736
DLBD	EN_L3_5_IT_1	PTPN21	0.01	0.06	0.25	0.802	0.937
DLBD	EN_L3_5_IT_2	PTPN21	-0.09	0.05	-1.67	0.0946	0.35
DLBD	EN_L3_5_IT_3	PTPN21	0.01	0.05	0.14	0.886	0.959
DLBD	EN_L5_6_NP	PTPN21	-0.08	0.12	-0.66	0.506	0.841
DLBD	EN_L5_ET	PTPN21	-0.44	0.76	-0.58	0.564	0.943
DLBD	EN_L6B	PTPN21	-0.01	0.12	-0.07	0.946	0.987
DLBD	EN_L6_CT	PTPN21	-0.08	0.08	-0.97	0.332	0.692
DLBD	EN_L6_IT_1	PTPN21	-0.06	0.08	-0.77	0.442	0.863
DLBD	EN_L6_IT_2	PTPN21	-0.17	0.11	-1.58	0.115	0.545
DLBD	Endo	PTPN21	0.21	0.85	0.25	0.8	0.973
DLBD	IN_ADARB2	PTPN21	-0.05	0.07	-0.78	0.435	0.847
DLBD	IN_LAMP5_LHX6	PTPN21	0.12	0.09	1.40	0.163	0.574
DLBD	IN_LAMP5_RELN	PTPN21	0.14	0.09	1.45	0.148	0.624
DLBD	IN_PVALB	PTPN21	0.06	0.05	1.30	0.193	0.52
DLBD	IN_PVALB_CHC	PTPN21	0.12	0.09	1.32	0.186	0.617
DLBD	IN_SST	PTPN21	0.00	0.06	0.08	0.937	0.983
DLBD	IN_VIP	PTPN21	-0.01	0.04	-0.26	0.797	0.93
DLBD	OPC	PTPN21	-0.01	0.04	-0.35	0.73	0.948
DLBD	Oligo	PTPN21	-0.03	0.04	-0.66	0.51	0.716
DLBD	PC	PTPN21	-0.14	0.15	-0.91	0.362	0.863
DLBD	VLMC	PTPN21	0.01	0.13	0.06	0.95	0.986
DLBD	Adaptive	PTPN22	-0.21	0.21	-0.98	0.327	0.99
DLBD	Astro	PTPN22	0.29	0.11	2.78	0.00546	0.0331
DLBD	EN_L2_3_IT	PTPN22	-0.03	0.08	-0.34	0.731	0.884
DLBD	EN_L3_5_IT_1	PTPN22	-0.19	0.13	-1.51	0.131	0.427
DLBD	EN_L3_5_IT_2	PTPN22	-0.04	0.10	-0.37	0.711	0.889
DLBD	EN_L3_5_IT_3	PTPN22	-0.18	0.12	-1.47	0.142	0.379
DLBD	EN_L6_IT_1	PTPN22	-0.07	0.14	-0.53	0.593	0.914
DLBD	IN_PVALB	PTPN22	-0.11	0.10	-1.12	0.264	0.602
DLBD	IN_VIP	PTPN22	-0.07	0.10	-0.74	0.46	0.754
DLBD	Micro	PTPN22	0.47	0.17	2.68	0.00741	0.111
DLBD	Oligo	PTPN22	0.13	0.08	1.62	0.106	0.274
DLBD	Astro	PTPN23	0.05	0.04	1.25	0.211	0.407
DLBD	EN_L2_3_IT	PTPN23	0.04	0.04	1.11	0.269	0.57
DLBD	EN_L3_5_IT_1	PTPN23	0.17	0.07	2.32	0.0205	0.158
DLBD	EN_L3_5_IT_2	PTPN23	0.00	0.05	0.00	1	1
DLBD	EN_L3_5_IT_3	PTPN23	0.06	0.06	1.09	0.275	0.547
DLBD	EN_L5_6_NP	PTPN23	-0.08	0.09	-0.86	0.391	0.77
DLBD	EN_L6B	PTPN23	0.18	0.11	1.64	0.102	0.458
DLBD	EN_L6_CT	PTPN23	0.12	0.09	1.26	0.208	0.568
DLBD	EN_L6_IT_1	PTPN23	-0.01	0.09	-0.14	0.885	0.983
DLBD	EN_L6_IT_2	PTPN23	-0.02	0.11	-0.20	0.843	0.962
DLBD	IN_ADARB2	PTPN23	-0.03	0.08	-0.43	0.669	0.925
DLBD	IN_LAMP5_LHX6	PTPN23	-0.06	0.10	-0.56	0.577	0.885
DLBD	IN_LAMP5_RELN	PTPN23	0.02	0.08	0.26	0.794	0.96
DLBD	IN_PVALB	PTPN23	0.01	0.06	0.24	0.81	0.942
DLBD	IN_PVALB_CHC	PTPN23	0.17	0.11	1.52	0.128	0.539
DLBD	IN_SST	PTPN23	0.06	0.06	0.94	0.346	0.735
DLBD	IN_VIP	PTPN23	0.04	0.05	0.75	0.453	0.75
DLBD	Micro	PTPN23	0.14	0.08	1.74	0.0815	0.406
DLBD	OPC	PTPN23	-0.02	0.05	-0.50	0.614	0.912
DLBD	Oligo	PTPN23	0.02	0.03	0.71	0.477	0.692
DLBD	Astro	PTPN3	0.06	0.14	0.42	0.678	0.82
DLBD	EN_L2_3_IT	PTPN3	-0.14	0.06	-2.30	0.0214	0.158
DLBD	EN_L3_5_IT_1	PTPN3	-0.14	0.07	-2.14	0.0324	0.207
DLBD	EN_L3_5_IT_2	PTPN3	-0.11	0.05	-2.22	0.0266	0.177
DLBD	EN_L3_5_IT_3	PTPN3	-0.20	0.06	-3.23	0.00125	0.0206
DLBD	EN_L6B	PTPN3	-0.31	0.13	-2.46	0.0139	0.189
DLBD	EN_L6_CT	PTPN3	-1.39	1.31	-1.07	0.286	0.651
DLBD	EN_L6_IT_1	PTPN3	-0.07	0.08	-0.90	0.367	0.83
DLBD	EN_L6_IT_2	PTPN3	-0.07	0.08	-0.93	0.355	0.764
DLBD	IN_ADARB2	PTPN3	-0.06	0.11	-0.55	0.581	0.905
DLBD	IN_LAMP5_LHX6	PTPN3	-0.10	0.09	-1.09	0.277	0.7
DLBD	IN_LAMP5_RELN	PTPN3	-0.05	0.10	-0.50	0.616	0.918
DLBD	IN_VIP	PTPN3	0.00	0.11	0.03	0.977	0.992
DLBD	Oligo	PTPN3	0.02	0.11	0.14	0.89	0.951
DLBD	Adaptive	PTPN4	0.09	0.14	0.62	0.535	0.99
DLBD	Astro	PTPN4	0.10	0.04	2.41	0.0159	0.0723
DLBD	EN_L2_3_IT	PTPN4	0.08	0.03	2.83	0.00467	0.073
DLBD	EN_L3_5_IT_1	PTPN4	0.12	0.04	3.24	0.00119	0.0268
DLBD	EN_L3_5_IT_2	PTPN4	0.12	0.03	3.44	0.000591	0.0155
DLBD	EN_L3_5_IT_3	PTPN4	0.16	0.03	4.78	1.72e-06	0.000238
DLBD	EN_L5_6_NP	PTPN4	0.11	0.04	2.70	0.00691	0.167
DLBD	EN_L5_ET	PTPN4	0.30	0.40	0.76	0.448	0.917
DLBD	EN_L6B	PTPN4	0.02	0.04	0.54	0.59	0.86
DLBD	EN_L6_CT	PTPN4	0.05	0.03	1.40	0.162	0.511
DLBD	EN_L6_IT_1	PTPN4	0.07	0.05	1.54	0.123	0.618
DLBD	EN_L6_IT_2	PTPN4	0.06	0.05	1.28	0.202	0.648
DLBD	Endo	PTPN4	0.01	0.11	0.09	0.926	0.993
DLBD	IN_ADARB2	PTPN4	0.07	0.04	1.84	0.0654	0.51
DLBD	IN_LAMP5_LHX6	PTPN4	0.15	0.04	3.41	0.000656	0.0319
DLBD	IN_LAMP5_RELN	PTPN4	0.06	0.04	1.47	0.142	0.613
DLBD	IN_PVALB	PTPN4	0.05	0.03	1.47	0.143	0.455
DLBD	IN_PVALB_CHC	PTPN4	0.12	0.04	2.69	0.00718	0.127
DLBD	IN_SST	PTPN4	0.07	0.03	1.94	0.0524	0.354
DLBD	IN_VIP	PTPN4	0.07	0.03	2.13	0.0328	0.222
DLBD	Micro	PTPN4	0.08	0.05	1.76	0.0779	0.397
DLBD	OPC	PTPN4	-0.04	0.03	-1.34	0.182	0.663
DLBD	Oligo	PTPN4	-0.03	0.03	-1.01	0.315	0.544
DLBD	PC	PTPN4	-0.16	0.12	-1.37	0.171	0.755
DLBD	PVM	PTPN4	0.19	0.17	1.09	0.277	0.725
DLBD	VLMC	PTPN4	0.02	0.12	0.15	0.88	0.972
DLBD	Astro	PTPN5	0.07	0.08	0.83	0.409	0.615
DLBD	EN_L2_3_IT	PTPN5	-0.08	0.04	-2.28	0.0226	0.162
DLBD	EN_L3_5_IT_1	PTPN5	-0.18	0.06	-3.25	0.00114	0.0258
DLBD	EN_L3_5_IT_2	PTPN5	-0.14	0.05	-2.87	0.00415	0.0547
DLBD	EN_L3_5_IT_3	PTPN5	-0.13	0.05	-2.87	0.00411	0.0449
DLBD	EN_L5_6_NP	PTPN5	-0.17	0.06	-2.69	0.00725	0.17
DLBD	EN_L5_ET	PTPN5	-0.16	0.52	-0.30	0.764	0.967
DLBD	EN_L6B	PTPN5	-0.26	0.07	-3.52	0.000437	0.0326
DLBD	EN_L6_CT	PTPN5	-0.12	0.06	-2.13	0.0335	0.252
DLBD	EN_L6_IT_1	PTPN5	-0.08	0.06	-1.24	0.217	0.723
DLBD	EN_L6_IT_2	PTPN5	-0.04	0.07	-0.55	0.584	0.88
DLBD	IN_ADARB2	PTPN5	-0.09	0.06	-1.43	0.154	0.667
DLBD	IN_LAMP5_LHX6	PTPN5	0.09	0.06	1.50	0.133	0.526
DLBD	IN_LAMP5_RELN	PTPN5	-0.05	0.06	-0.95	0.341	0.801
DLBD	IN_PVALB	PTPN5	0.00	0.04	0.02	0.985	0.996
DLBD	IN_PVALB_CHC	PTPN5	-0.12	0.07	-1.76	0.079	0.442
DLBD	IN_SST	PTPN5	-0.01	0.05	-0.25	0.803	0.945
DLBD	IN_VIP	PTPN5	-0.11	0.05	-2.52	0.0118	0.128
DLBD	Micro	PTPN5	-0.07	0.12	-0.57	0.57	0.852
DLBD	OPC	PTPN5	0.07	0.07	0.94	0.346	0.79
DLBD	Oligo	PTPN5	-0.06	0.09	-0.62	0.539	0.737
DLBD	EN_L2_3_IT	PTPN6	0.02	0.11	0.18	0.856	0.947
DLBD	EN_L3_5_IT_2	PTPN6	0.30	1.02	0.29	0.77	0.915
DLBD	EN_L3_5_IT_3	PTPN6	2.82	1.23	2.30	0.0215	0.125
DLBD	IN_PVALB	PTPN6	1.08	0.64	1.68	0.0928	0.371
DLBD	Micro	PTPN6	-0.04	0.08	-0.51	0.612	0.873
DLBD	Oligo	PTPN6	0.02	0.10	0.17	0.867	0.939
DLBD	Astro	PTPN7	-0.49	0.12	-4.08	4.45e-05	0.000972
DLBD	EN_L2_3_IT	PTPN7	-1.01	0.81	-1.25	0.211	0.508
DLBD	Micro	PTPN7	0.30	0.18	1.69	0.0907	0.424
DLBD	Oligo	PTPN7	-0.48	0.11	-4.32	1.59e-05	0.000428
DLBD	Astro	PTPN9	0.08	0.08	0.92	0.355	0.565
DLBD	EN_L2_3_IT	PTPN9	-0.05	0.04	-1.28	0.199	0.494
DLBD	EN_L3_5_IT_1	PTPN9	-0.07	0.06	-1.14	0.253	0.591
DLBD	EN_L3_5_IT_2	PTPN9	-0.02	0.05	-0.53	0.596	0.831
DLBD	EN_L3_5_IT_3	PTPN9	-0.04	0.04	-1.02	0.31	0.583
DLBD	EN_L5_6_NP	PTPN9	-0.07	0.08	-0.90	0.367	0.757
DLBD	EN_L5_ET	PTPN9	-0.67	0.57	-1.17	0.241	0.821
DLBD	EN_L6B	PTPN9	-0.15	0.08	-1.96	0.0502	0.34
DLBD	EN_L6_CT	PTPN9	-0.09	0.07	-1.22	0.224	0.586
DLBD	EN_L6_IT_1	PTPN9	-0.10	0.07	-1.39	0.165	0.671
DLBD	EN_L6_IT_2	PTPN9	-0.15	0.08	-1.79	0.0739	0.468
DLBD	Endo	PTPN9	0.44	1.13	0.39	0.695	0.951
DLBD	IN_ADARB2	PTPN9	-0.10	0.08	-1.23	0.219	0.728
DLBD	IN_LAMP5_LHX6	PTPN9	0.03	0.08	0.34	0.737	0.933
DLBD	IN_LAMP5_RELN	PTPN9	-0.05	0.07	-0.67	0.503	0.877
DLBD	IN_PVALB	PTPN9	-0.09	0.05	-1.65	0.0996	0.382
DLBD	IN_PVALB_CHC	PTPN9	-0.02	0.08	-0.22	0.824	0.968
DLBD	IN_SST	PTPN9	-0.06	0.07	-0.88	0.378	0.748
DLBD	IN_VIP	PTPN9	-0.03	0.05	-0.56	0.579	0.825
DLBD	Micro	PTPN9	0.13	0.06	2.28	0.0227	0.212
DLBD	OPC	PTPN9	0.01	0.04	0.34	0.733	0.95
DLBD	Oligo	PTPN9	-0.11	0.04	-3.03	0.00247	0.0189
DLBD	PC	PTPN9	-0.24	0.11	-2.09	0.0363	0.52
DLBD	VLMC	PTPN9	0.06	0.13	0.47	0.638	0.92
DLBD	Adaptive	PTPRA	0.09	0.13	0.73	0.464	0.99
DLBD	Astro	PTPRA	0.01	0.03	0.32	0.749	0.867
DLBD	EN_L2_3_IT	PTPRA	-0.01	0.03	-0.31	0.755	0.895
DLBD	EN_L3_5_IT_1	PTPRA	-0.02	0.03	-0.54	0.591	0.843
DLBD	EN_L3_5_IT_2	PTPRA	0.04	0.03	1.39	0.164	0.462
DLBD	EN_L3_5_IT_3	PTPRA	0.05	0.03	2.05	0.0404	0.18
DLBD	EN_L5_6_NP	PTPRA	-0.02	0.04	-0.55	0.584	0.874
DLBD	EN_L5_ET	PTPRA	0.01	0.40	0.02	0.982	0.996
DLBD	EN_L6B	PTPRA	0.06	0.03	1.73	0.0838	0.424
DLBD	EN_L6_CT	PTPRA	0.02	0.03	0.60	0.549	0.827
DLBD	EN_L6_IT_1	PTPRA	-0.00	0.04	-0.06	0.952	0.994
DLBD	EN_L6_IT_2	PTPRA	0.02	0.05	0.31	0.759	0.939
DLBD	Endo	PTPRA	0.09	0.08	1.09	0.276	0.812
DLBD	IN_ADARB2	PTPRA	0.08	0.03	2.29	0.022	0.342
DLBD	IN_LAMP5_LHX6	PTPRA	0.07	0.03	2.16	0.0305	0.273
DLBD	IN_LAMP5_RELN	PTPRA	0.08	0.03	2.43	0.015	0.249
DLBD	IN_PVALB	PTPRA	0.05	0.03	2.04	0.0409	0.243
DLBD	IN_PVALB_CHC	PTPRA	0.06	0.04	1.51	0.131	0.544
DLBD	IN_SST	PTPRA	0.04	0.03	1.38	0.167	0.567
DLBD	IN_VIP	PTPRA	0.02	0.02	1.05	0.293	0.624
DLBD	Micro	PTPRA	0.03	0.04	0.77	0.443	0.781
DLBD	OPC	PTPRA	-0.02	0.03	-0.65	0.518	0.881
DLBD	Oligo	PTPRA	-0.07	0.02	-3.07	0.00215	0.0171
DLBD	PC	PTPRA	-0.07	0.08	-0.86	0.387	0.87
DLBD	PVM	PTPRA	0.03	0.15	0.22	0.826	0.966
DLBD	SMC	PTPRA	0.09	0.25	0.38	0.702	0.994
DLBD	VLMC	PTPRA	-0.06	0.11	-0.57	0.569	0.903
DLBD	Astro	PTPRB	0.00	0.12	0.03	0.979	0.989
DLBD	EN_L2_3_IT	PTPRB	0.01	0.05	0.17	0.868	0.953
DLBD	EN_L3_5_IT_1	PTPRB	-0.10	0.06	-1.72	0.0861	0.347
DLBD	EN_L3_5_IT_2	PTPRB	0.02	0.06	0.36	0.719	0.893
DLBD	EN_L3_5_IT_3	PTPRB	0.05	0.05	0.88	0.379	0.646
DLBD	EN_L5_6_NP	PTPRB	-0.11	0.06	-1.75	0.0805	0.468
DLBD	EN_L5_ET	PTPRB	0.66	0.58	1.14	0.254	0.831
DLBD	EN_L6B	PTPRB	-0.02	0.05	-0.41	0.685	0.9
DLBD	EN_L6_CT	PTPRB	0.04	0.06	0.67	0.501	0.803
DLBD	EN_L6_IT_1	PTPRB	-0.08	0.07	-1.15	0.249	0.755
DLBD	EN_L6_IT_2	PTPRB	-0.13	0.10	-1.26	0.208	0.651
DLBD	Endo	PTPRB	-0.06	0.09	-0.68	0.494	0.899
DLBD	IN_ADARB2	PTPRB	-0.19	0.09	-2.15	0.0315	0.395
DLBD	IN_LAMP5_LHX6	PTPRB	0.01	0.08	0.12	0.902	0.978
DLBD	IN_LAMP5_RELN	PTPRB	0.08	0.07	1.25	0.21	0.699
DLBD	IN_PVALB	PTPRB	0.01	0.06	0.14	0.892	0.969
DLBD	IN_PVALB_CHC	PTPRB	0.06	0.15	0.40	0.686	0.927
DLBD	IN_SST	PTPRB	0.13	0.06	2.24	0.0254	0.263
DLBD	IN_VIP	PTPRB	0.03	0.05	0.53	0.598	0.834
DLBD	Micro	PTPRB	-0.46	0.13	-3.56	0.000372	0.0175
DLBD	Oligo	PTPRB	0.14	0.07	2.13	0.0334	0.123
DLBD	Adaptive	PTPRC	0.03	0.11	0.25	0.802	0.99
DLBD	Astro	PTPRC	-0.06	0.16	-0.36	0.717	0.846
DLBD	EN_L2_3_IT	PTPRC	0.11	0.16	0.72	0.473	0.735
DLBD	EN_L3_5_IT_2	PTPRC	0.12	0.15	0.80	0.422	0.725
DLBD	EN_L3_5_IT_3	PTPRC	1.89	1.22	1.55	0.122	0.348
DLBD	IN_PVALB	PTPRC	0.22	0.16	1.41	0.158	0.477
DLBD	IN_SST	PTPRC	-0.06	0.17	-0.36	0.717	0.917
DLBD	IN_VIP	PTPRC	-0.07	0.17	-0.45	0.654	0.864
DLBD	Micro	PTPRC	-0.03	0.05	-0.61	0.54	0.836
DLBD	OPC	PTPRC	0.10	0.15	0.64	0.522	0.882
DLBD	Oligo	PTPRC	0.20	0.12	1.67	0.0954	0.255
DLBD	PVM	PTPRC	0.36	0.12	2.98	0.00292	0.23
DLBD	Adaptive	PTPRD	-0.05	0.21	-0.25	0.799	0.99
DLBD	Astro	PTPRD	-0.07	0.07	-0.94	0.347	0.557
DLBD	EN_L2_3_IT	PTPRD	0.03	0.04	0.58	0.561	0.789
DLBD	EN_L3_5_IT_1	PTPRD	-0.01	0.03	-0.16	0.869	0.961
DLBD	EN_L3_5_IT_2	PTPRD	-0.03	0.03	-0.79	0.43	0.731
DLBD	EN_L3_5_IT_3	PTPRD	0.06	0.03	1.75	0.0803	0.271
DLBD	EN_L5_6_NP	PTPRD	-0.05	0.06	-0.83	0.404	0.777
DLBD	EN_L5_ET	PTPRD	0.47	0.25	1.90	0.0568	0.606
DLBD	EN_L6B	PTPRD	0.02	0.04	0.41	0.685	0.9
DLBD	EN_L6_CT	PTPRD	0.01	0.04	0.16	0.875	0.962
DLBD	EN_L6_IT_1	PTPRD	-0.10	0.04	-2.36	0.0182	0.31
DLBD	EN_L6_IT_2	PTPRD	-0.05	0.05	-1.02	0.309	0.736
DLBD	Endo	PTPRD	0.07	0.13	0.57	0.567	0.926
DLBD	IN_ADARB2	PTPRD	0.09	0.06	1.65	0.0996	0.591
DLBD	IN_LAMP5_LHX6	PTPRD	0.12	0.04	2.93	0.00341	0.0862
DLBD	IN_LAMP5_RELN	PTPRD	0.16	0.04	4.24	2.2e-05	0.00912
DLBD	IN_PVALB	PTPRD	0.13	0.04	3.02	0.00249	0.0452
DLBD	IN_PVALB_CHC	PTPRD	0.24	0.05	5.19	2.07e-07	8e-05
DLBD	IN_SST	PTPRD	0.15	0.05	3.01	0.00258	0.0849
DLBD	IN_VIP	PTPRD	0.06	0.03	1.73	0.0837	0.351
DLBD	Micro	PTPRD	0.13	0.10	1.28	0.2	0.583
DLBD	OPC	PTPRD	-0.08	0.03	-2.33	0.0198	0.325
DLBD	Oligo	PTPRD	-0.01	0.24	-0.03	0.98	0.991
DLBD	PC	PTPRD	0.10	0.12	0.81	0.419	0.879
DLBD	PVM	PTPRD	-0.02	0.19	-0.09	0.931	0.987
DLBD	SMC	PTPRD	-0.19	0.26	-0.72	0.474	0.994
DLBD	VLMC	PTPRD	-0.02	0.13	-0.14	0.892	0.975
DLBD	Astro	PTPRE	0.45	0.11	4.22	2.43e-05	0.000618
DLBD	EN_L2_3_IT	PTPRE	0.00	0.05	0.04	0.966	0.988
DLBD	EN_L3_5_IT_1	PTPRE	-0.06	0.06	-1.02	0.307	0.646
DLBD	EN_L3_5_IT_2	PTPRE	-0.05	0.06	-0.84	0.399	0.704
DLBD	EN_L3_5_IT_3	PTPRE	-0.06	0.05	-1.13	0.258	0.526
DLBD	EN_L5_6_NP	PTPRE	0.04	0.05	0.74	0.461	0.809
DLBD	EN_L5_ET	PTPRE	1.02	0.58	1.76	0.0782	0.663
DLBD	EN_L6B	PTPRE	-0.14	0.07	-2.13	0.0331	0.281
DLBD	EN_L6_CT	PTPRE	0.02	0.05	0.32	0.746	0.911
DLBD	EN_L6_IT_1	PTPRE	-0.00	0.06	-0.05	0.959	0.995
DLBD	EN_L6_IT_2	PTPRE	-0.16	0.11	-1.39	0.166	0.608
DLBD	Endo	PTPRE	3.81	1.24	3.06	0.0022	0.178
DLBD	IN_ADARB2	PTPRE	0.07	0.06	1.12	0.263	0.752
DLBD	IN_LAMP5_LHX6	PTPRE	0.15	0.10	1.53	0.125	0.513
DLBD	IN_LAMP5_RELN	PTPRE	0.05	0.12	0.45	0.656	0.926
DLBD	IN_PVALB	PTPRE	-0.13	0.06	-2.36	0.0185	0.155
DLBD	IN_PVALB_CHC	PTPRE	0.01	0.06	0.11	0.911	0.987
DLBD	IN_SST	PTPRE	-0.10	0.08	-1.18	0.236	0.642
DLBD	IN_VIP	PTPRE	0.02	0.04	0.68	0.499	0.779
DLBD	Micro	PTPRE	0.02	0.07	0.28	0.779	0.942
DLBD	OPC	PTPRE	0.06	0.03	1.86	0.0626	0.49
DLBD	Oligo	PTPRE	0.05	0.06	0.82	0.41	0.635
DLBD	PVM	PTPRE	0.26	0.12	2.15	0.0319	0.454
DLBD	VLMC	PTPRE	0.58	0.26	2.28	0.0226	0.407
DLBD	Astro	PTPRF	-0.20	0.05	-3.80	0.000146	0.00232
DLBD	EN_L2_3_IT	PTPRF	0.02	0.04	0.35	0.725	0.881
DLBD	EN_L3_5_IT_1	PTPRF	0.01	0.05	0.27	0.79	0.932
DLBD	EN_L3_5_IT_2	PTPRF	0.01	0.06	0.25	0.804	0.928
DLBD	EN_L3_5_IT_3	PTPRF	-0.14	0.07	-2.21	0.0271	0.143
DLBD	EN_L5_6_NP	PTPRF	0.02	0.08	0.32	0.752	0.938
DLBD	EN_L5_ET	PTPRF	0.59	0.54	1.08	0.282	0.844
DLBD	EN_L6B	PTPRF	0.01	0.10	0.13	0.893	0.97
DLBD	EN_L6_CT	PTPRF	-0.01	0.08	-0.17	0.869	0.96
DLBD	EN_L6_IT_1	PTPRF	-0.01	0.09	-0.11	0.916	0.987
DLBD	EN_L6_IT_2	PTPRF	0.13	0.10	1.35	0.178	0.622
DLBD	IN_ADARB2	PTPRF	0.06	0.07	0.80	0.424	0.844
DLBD	IN_LAMP5_RELN	PTPRF	-0.01	0.12	-0.07	0.94	0.987
DLBD	IN_PVALB	PTPRF	-0.02	0.07	-0.25	0.802	0.94
DLBD	IN_PVALB_CHC	PTPRF	0.25	0.12	2.13	0.0335	0.296
DLBD	IN_SST	PTPRF	0.12	0.06	1.95	0.0513	0.353
DLBD	IN_VIP	PTPRF	0.13	0.04	3.30	0.000974	0.0301
DLBD	Micro	PTPRF	-0.00	0.12	-0.03	0.976	0.995
DLBD	OPC	PTPRF	0.00	0.05	0.02	0.987	0.998
DLBD	Oligo	PTPRF	-0.03	0.04	-0.66	0.506	0.714
DLBD	Astro	PTPRG	-0.11	0.04	-2.71	0.00664	0.0383
DLBD	EN_L2_3_IT	PTPRG	-0.01	0.03	-0.36	0.72	0.877
DLBD	EN_L3_5_IT_1	PTPRG	0.08	0.06	1.17	0.241	0.575
DLBD	EN_L3_5_IT_2	PTPRG	0.02	0.05	0.33	0.745	0.902
DLBD	EN_L3_5_IT_3	PTPRG	0.04	0.04	1.12	0.264	0.531
DLBD	EN_L5_6_NP	PTPRG	-0.09	0.07	-1.31	0.19	0.619
DLBD	EN_L5_ET	PTPRG	-0.72	0.44	-1.64	0.1	0.703
DLBD	EN_L6B	PTPRG	-0.04	0.05	-0.81	0.419	0.771
DLBD	EN_L6_CT	PTPRG	0.03	0.04	0.77	0.439	0.771
DLBD	EN_L6_IT_1	PTPRG	0.02	0.04	0.40	0.686	0.94
DLBD	EN_L6_IT_2	PTPRG	-0.02	0.06	-0.31	0.753	0.937
DLBD	Endo	PTPRG	-0.04	0.07	-0.58	0.561	0.924
DLBD	IN_ADARB2	PTPRG	0.12	0.04	2.72	0.00645	0.222
DLBD	IN_LAMP5_LHX6	PTPRG	0.07	0.04	1.65	0.0997	0.467
DLBD	IN_LAMP5_RELN	PTPRG	0.11	0.05	2.50	0.0124	0.232
DLBD	IN_PVALB	PTPRG	0.05	0.03	1.47	0.141	0.453
DLBD	IN_PVALB_CHC	PTPRG	0.07	0.05	1.50	0.133	0.545
DLBD	IN_SST	PTPRG	-0.10	0.05	-2.24	0.0248	0.261
DLBD	IN_VIP	PTPRG	0.03	0.03	1.07	0.286	0.619
DLBD	Micro	PTPRG	1.59	0.16	9.84	7.61e-23	7.9e-19
DLBD	OPC	PTPRG	-0.04	0.03	-1.30	0.194	0.675
DLBD	Oligo	PTPRG	-0.05	0.07	-0.72	0.471	0.688
DLBD	PC	PTPRG	-0.21	0.09	-2.22	0.0265	0.494
DLBD	SMC	PTPRG	0.11	0.22	0.47	0.636	0.994
DLBD	VLMC	PTPRG	-0.02	0.12	-0.19	0.852	0.965
DLBD	EN_L2_3_IT	PTPRH	-0.20	0.11	-1.84	0.0662	0.287
DLBD	Oligo	PTPRH	-0.38	0.10	-3.89	9.85e-05	0.0017
DLBD	Adaptive	PTPRJ	-0.11	0.16	-0.72	0.472	0.99
DLBD	Astro	PTPRJ	0.30	0.07	4.16	3.18e-05	0.000756
DLBD	EN_L2_3_IT	PTPRJ	-0.03	0.04	-0.90	0.366	0.655
DLBD	EN_L3_5_IT_1	PTPRJ	-0.05	0.05	-0.88	0.378	0.706
DLBD	EN_L3_5_IT_2	PTPRJ	-0.06	0.05	-1.29	0.198	0.51
DLBD	EN_L3_5_IT_3	PTPRJ	-0.05	0.05	-1.00	0.318	0.59
DLBD	EN_L5_6_NP	PTPRJ	-0.03	0.06	-0.47	0.636	0.895
DLBD	EN_L5_ET	PTPRJ	1.10	0.54	2.01	0.0444	0.562
DLBD	EN_L6B	PTPRJ	-0.02	0.08	-0.29	0.774	0.932
DLBD	EN_L6_CT	PTPRJ	-0.06	0.06	-1.01	0.314	0.677
DLBD	EN_L6_IT_1	PTPRJ	0.03	0.06	0.59	0.555	0.902
DLBD	EN_L6_IT_2	PTPRJ	-0.01	0.07	-0.17	0.869	0.971
DLBD	Endo	PTPRJ	1.96	1.16	1.68	0.092	0.642
DLBD	IN_ADARB2	PTPRJ	0.03	0.05	0.60	0.547	0.893
DLBD	IN_LAMP5_LHX6	PTPRJ	0.04	0.05	0.81	0.42	0.806
DLBD	IN_LAMP5_RELN	PTPRJ	0.03	0.05	0.71	0.477	0.868
DLBD	IN_PVALB	PTPRJ	0.09	0.04	2.13	0.0335	0.216
DLBD	IN_PVALB_CHC	PTPRJ	0.03	0.07	0.39	0.693	0.928
DLBD	IN_SST	PTPRJ	0.04	0.05	0.79	0.432	0.784
DLBD	IN_VIP	PTPRJ	-0.11	0.04	-2.59	0.00958	0.115
DLBD	Micro	PTPRJ	0.03	0.07	0.43	0.667	0.897
DLBD	OPC	PTPRJ	0.12	0.06	2.08	0.0371	0.399
DLBD	Oligo	PTPRJ	0.13	0.05	2.61	0.00912	0.0488
DLBD	PVM	PTPRJ	-0.11	0.13	-0.85	0.395	0.786
DLBD	VLMC	PTPRJ	0.35	0.15	2.30	0.0213	0.407
DLBD	Astro	PTPRK	0.14	0.05	2.76	0.00582	0.0346
DLBD	EN_L2_3_IT	PTPRK	0.10	0.06	1.59	0.112	0.372
DLBD	EN_L3_5_IT_1	PTPRK	0.26	0.08	3.40	0.000666	0.0177
DLBD	EN_L3_5_IT_2	PTPRK	0.27	0.05	5.17	2.29e-07	6.8e-05
DLBD	EN_L3_5_IT_3	PTPRK	0.13	0.05	2.39	0.017	0.108
DLBD	EN_L5_6_NP	PTPRK	-0.08	0.13	-0.63	0.529	0.851
DLBD	EN_L5_ET	PTPRK	0.69	1.29	0.54	0.592	0.947
DLBD	EN_L6B	PTPRK	0.15	0.16	0.94	0.346	0.72
DLBD	EN_L6_CT	PTPRK	0.13	0.14	0.97	0.33	0.689
DLBD	EN_L6_IT_1	PTPRK	0.09	0.06	1.58	0.114	0.607
DLBD	EN_L6_IT_2	PTPRK	0.20	0.06	3.17	0.00155	0.0779
DLBD	Endo	PTPRK	0.09	0.08	1.08	0.281	0.813
DLBD	IN_ADARB2	PTPRK	0.20	0.11	1.78	0.0752	0.54
DLBD	IN_LAMP5_LHX6	PTPRK	0.02	0.14	0.13	0.894	0.977
DLBD	IN_LAMP5_RELN	PTPRK	-0.08	0.11	-0.75	0.454	0.86
DLBD	IN_PVALB	PTPRK	-0.17	0.14	-1.23	0.221	0.551
DLBD	IN_PVALB_CHC	PTPRK	0.08	0.05	1.66	0.097	0.479
DLBD	IN_SST	PTPRK	0.10	0.14	0.74	0.462	0.802
DLBD	IN_VIP	PTPRK	0.00	0.10	0.02	0.984	0.995
DLBD	Micro	PTPRK	0.13	0.10	1.23	0.22	0.604
DLBD	OPC	PTPRK	-0.03	0.04	-0.72	0.47	0.858
DLBD	Oligo	PTPRK	-0.05	0.03	-1.43	0.152	0.348
DLBD	PC	PTPRK	0.11	0.07	1.66	0.0979	0.668
DLBD	SMC	PTPRK	-0.19	0.25	-0.76	0.45	0.994
DLBD	VLMC	PTPRK	-0.16	0.12	-1.37	0.172	0.673
DLBD	Adaptive	PTPRM	0.06	0.26	0.24	0.809	0.99
DLBD	Astro	PTPRM	-0.04	0.03	-1.14	0.253	0.459
DLBD	EN_L2_3_IT	PTPRM	0.03	0.07	0.41	0.685	0.86
DLBD	EN_L3_5_IT_1	PTPRM	0.02	0.11	0.21	0.831	0.947
DLBD	EN_L3_5_IT_2	PTPRM	0.00	0.08	0.01	0.991	0.997
DLBD	EN_L3_5_IT_3	PTPRM	-0.16	0.05	-3.09	0.00203	0.0289
DLBD	EN_L5_6_NP	PTPRM	-0.00	0.08	-0.01	0.995	0.999
DLBD	EN_L5_ET	PTPRM	-0.07	0.39	-0.19	0.851	0.984
DLBD	EN_L6B	PTPRM	-0.02	0.08	-0.30	0.766	0.93
DLBD	EN_L6_CT	PTPRM	-0.01	0.08	-0.09	0.93	0.98
DLBD	EN_L6_IT_1	PTPRM	0.05	0.12	0.43	0.671	0.936
DLBD	EN_L6_IT_2	PTPRM	0.01	0.10	0.08	0.934	0.986
DLBD	Endo	PTPRM	0.08	0.08	0.97	0.333	0.841
DLBD	IN_ADARB2	PTPRM	0.04	0.03	1.18	0.237	0.741
DLBD	IN_LAMP5_LHX6	PTPRM	0.04	0.05	0.74	0.461	0.828
DLBD	IN_LAMP5_RELN	PTPRM	0.05	0.04	1.31	0.191	0.68
DLBD	IN_PVALB	PTPRM	0.03	0.03	0.97	0.334	0.67
DLBD	IN_PVALB_CHC	PTPRM	-0.23	0.09	-2.44	0.0147	0.192
DLBD	IN_SST	PTPRM	0.01	0.04	0.16	0.876	0.971
DLBD	IN_VIP	PTPRM	0.11	0.05	2.33	0.0198	0.17
DLBD	Micro	PTPRM	-0.15	0.09	-1.55	0.121	0.482
DLBD	OPC	PTPRM	0.05	0.04	1.26	0.209	0.687
DLBD	Oligo	PTPRM	0.12	0.10	1.23	0.218	0.435
DLBD	PC	PTPRM	-0.03	0.09	-0.31	0.755	0.977
DLBD	PVM	PTPRM	-0.08	0.13	-0.62	0.533	0.856
DLBD	SMC	PTPRM	0.18	0.26	0.68	0.497	0.994
DLBD	VLMC	PTPRM	0.18	0.10	1.76	0.0779	0.555
DLBD	Astro	PTPRN	-0.04	0.10	-0.42	0.673	0.818
DLBD	EN_L2_3_IT	PTPRN	0.05	0.03	1.52	0.129	0.398
DLBD	EN_L3_5_IT_1	PTPRN	-0.02	0.05	-0.41	0.68	0.887
DLBD	EN_L3_5_IT_2	PTPRN	-0.01	0.04	-0.30	0.761	0.91
DLBD	EN_L3_5_IT_3	PTPRN	-0.03	0.04	-0.81	0.416	0.679
DLBD	EN_L5_6_NP	PTPRN	-0.04	0.07	-0.59	0.555	0.862
DLBD	EN_L5_ET	PTPRN	-0.16	0.58	-0.27	0.783	0.967
DLBD	EN_L6B	PTPRN	0.07	0.07	0.96	0.338	0.714
DLBD	EN_L6_CT	PTPRN	-0.04	0.06	-0.63	0.53	0.815
DLBD	EN_L6_IT_1	PTPRN	0.07	0.06	1.11	0.265	0.769
DLBD	EN_L6_IT_2	PTPRN	0.00	0.07	0.03	0.977	0.994
DLBD	IN_ADARB2	PTPRN	-0.03	0.05	-0.51	0.609	0.912
DLBD	IN_LAMP5_LHX6	PTPRN	0.02	0.06	0.37	0.709	0.922
DLBD	IN_LAMP5_RELN	PTPRN	-0.03	0.06	-0.46	0.644	0.923
DLBD	IN_PVALB	PTPRN	-0.05	0.04	-1.19	0.234	0.568
DLBD	IN_PVALB_CHC	PTPRN	-0.03	0.06	-0.52	0.605	0.9
DLBD	IN_SST	PTPRN	-0.04	0.05	-0.77	0.439	0.788
DLBD	IN_VIP	PTPRN	-0.09	0.04	-2.25	0.0246	0.189
DLBD	Micro	PTPRN	-0.00	0.13	-0.01	0.99	0.997
DLBD	OPC	PTPRN	-0.02	0.11	-0.17	0.861	0.981
DLBD	Oligo	PTPRN	-0.02	0.09	-0.22	0.828	0.918
DLBD	Astro	PTPRN2	-0.04	0.06	-0.59	0.556	0.734
DLBD	EN_L2_3_IT	PTPRN2	0.08	0.03	2.49	0.0129	0.12
DLBD	EN_L3_5_IT_1	PTPRN2	0.07	0.04	1.91	0.0566	0.278
DLBD	EN_L3_5_IT_2	PTPRN2	0.11	0.04	2.78	0.00537	0.0651
DLBD	EN_L3_5_IT_3	PTPRN2	0.07	0.04	1.80	0.0712	0.252
DLBD	EN_L5_6_NP	PTPRN2	0.07	0.04	1.67	0.0948	0.495
DLBD	EN_L5_ET	PTPRN2	0.80	0.34	2.38	0.0175	0.427
DLBD	EN_L6B	PTPRN2	0.03	0.04	0.60	0.55	0.843
DLBD	EN_L6_CT	PTPRN2	0.07	0.04	1.85	0.0642	0.341
DLBD	EN_L6_IT_1	PTPRN2	0.07	0.05	1.57	0.116	0.608
DLBD	EN_L6_IT_2	PTPRN2	0.02	0.05	0.42	0.676	0.913
DLBD	Endo	PTPRN2	-0.09	0.14	-0.68	0.495	0.901
DLBD	IN_ADARB2	PTPRN2	0.13	0.04	3.73	0.000191	0.0415
DLBD	IN_LAMP5_LHX6	PTPRN2	0.09	0.04	2.24	0.0253	0.251
DLBD	IN_LAMP5_RELN	PTPRN2	0.16	0.04	4.59	4.37e-06	0.00434
DLBD	IN_PVALB	PTPRN2	0.11	0.03	3.17	0.00153	0.0335
DLBD	IN_PVALB_CHC	PTPRN2	0.15	0.04	4.18	2.92e-05	0.00355
DLBD	IN_SST	PTPRN2	0.10	0.03	2.92	0.00354	0.1
DLBD	IN_VIP	PTPRN2	0.08	0.03	3.00	0.00273	0.0564
DLBD	Micro	PTPRN2	0.03	0.09	0.30	0.765	0.937
DLBD	OPC	PTPRN2	0.00	0.05	0.03	0.979	0.997
DLBD	Oligo	PTPRN2	0.01	0.08	0.12	0.904	0.958
DLBD	PC	PTPRN2	2.17	0.98	2.20	0.0276	0.494
DLBD	VLMC	PTPRN2	-0.07	0.13	-0.54	0.592	0.913
DLBD	Astro	PTPRO	-0.02	0.07	-0.31	0.754	0.87
DLBD	EN_L2_3_IT	PTPRO	-0.04	0.05	-0.81	0.419	0.694
DLBD	EN_L3_5_IT_1	PTPRO	-0.13	0.10	-1.28	0.201	0.527
DLBD	EN_L3_5_IT_2	PTPRO	-0.30	0.06	-4.96	7.16e-07	0.000154
DLBD	EN_L3_5_IT_3	PTPRO	0.01	0.07	0.17	0.868	0.951
DLBD	EN_L5_6_NP	PTPRO	0.35	0.11	3.30	0.000958	0.0653
DLBD	EN_L5_ET	PTPRO	-0.69	0.37	-1.86	0.063	0.621
DLBD	EN_L6B	PTPRO	-0.01	0.09	-0.17	0.866	0.963
DLBD	EN_L6_CT	PTPRO	0.28	0.16	1.73	0.0834	0.387
DLBD	EN_L6_IT_1	PTPRO	-0.07	0.06	-1.09	0.274	0.774
DLBD	EN_L6_IT_2	PTPRO	0.01	0.06	0.19	0.851	0.965
DLBD	IN_ADARB2	PTPRO	0.11	0.05	2.17	0.0298	0.384
DLBD	IN_LAMP5_LHX6	PTPRO	-0.07	0.08	-0.82	0.415	0.803
DLBD	IN_LAMP5_RELN	PTPRO	0.17	0.06	2.98	0.00287	0.112
DLBD	IN_PVALB	PTPRO	0.03	0.08	0.40	0.693	0.9
DLBD	IN_PVALB_CHC	PTPRO	0.06	0.08	0.73	0.466	0.841
DLBD	IN_SST	PTPRO	-0.05	0.06	-0.84	0.4	0.764
DLBD	IN_VIP	PTPRO	-0.12	0.05	-2.56	0.0104	0.12
DLBD	Micro	PTPRO	-0.05	0.06	-0.93	0.353	0.725
DLBD	OPC	PTPRO	-0.07	0.06	-1.23	0.218	0.695
DLBD	Oligo	PTPRO	-0.01	0.07	-0.15	0.884	0.948
DLBD	Astro	PTPRQ	0.04	0.08	0.49	0.624	0.784
DLBD	EN_L2_3_IT	PTPRQ	-0.02	0.07	-0.31	0.757	0.897
DLBD	EN_L3_5_IT_1	PTPRQ	0.27	0.13	2.06	0.0391	0.227
DLBD	EN_L3_5_IT_2	PTPRQ	0.05	0.09	0.54	0.587	0.826
DLBD	EN_L3_5_IT_3	PTPRQ	-0.20	0.09	-2.14	0.0325	0.16
DLBD	EN_L6_CT	PTPRQ	-2.71	1.33	-2.04	0.0412	0.274
DLBD	EN_L6_IT_1	PTPRQ	0.15	0.13	1.19	0.236	0.742
DLBD	EN_L6_IT_2	PTPRQ	-0.33	0.13	-2.47	0.0136	0.222
DLBD	IN_PVALB	PTPRQ	0.05	0.12	0.46	0.648	0.88
DLBD	IN_VIP	PTPRQ	-0.02	0.11	-0.22	0.828	0.94
DLBD	OPC	PTPRQ	0.16	0.10	1.62	0.104	0.575
DLBD	Oligo	PTPRQ	-0.03	0.08	-0.33	0.74	0.871
DLBD	Astro	PTPRR	0.02	0.11	0.22	0.824	0.914
DLBD	EN_L2_3_IT	PTPRR	-0.01	0.05	-0.14	0.891	0.962
DLBD	EN_L3_5_IT_1	PTPRR	-0.04	0.05	-0.91	0.362	0.693
DLBD	EN_L3_5_IT_2	PTPRR	-0.03	0.05	-0.58	0.561	0.813
DLBD	EN_L3_5_IT_3	PTPRR	0.03	0.05	0.69	0.493	0.736
DLBD	EN_L5_6_NP	PTPRR	-0.03	0.05	-0.54	0.587	0.875
DLBD	EN_L5_ET	PTPRR	-0.33	0.40	-0.82	0.41	0.899
DLBD	EN_L6B	PTPRR	0.01	0.05	0.22	0.824	0.948
DLBD	EN_L6_CT	PTPRR	0.01	0.05	0.23	0.815	0.941
DLBD	EN_L6_IT_1	PTPRR	-0.05	0.08	-0.58	0.56	0.904
DLBD	EN_L6_IT_2	PTPRR	-0.24	0.08	-3.03	0.00248	0.0973
DLBD	IN_ADARB2	PTPRR	-0.11	0.07	-1.58	0.115	0.613
DLBD	IN_LAMP5_LHX6	PTPRR	0.11	0.06	1.72	0.0856	0.437
DLBD	IN_LAMP5_RELN	PTPRR	0.09	0.06	1.51	0.132	0.6
DLBD	IN_PVALB	PTPRR	0.00	0.05	0.06	0.95	0.987
DLBD	IN_PVALB_CHC	PTPRR	0.21	0.12	1.76	0.0789	0.442
DLBD	IN_SST	PTPRR	0.09	0.05	1.64	0.101	0.47
DLBD	IN_VIP	PTPRR	0.04	0.04	0.84	0.403	0.717
DLBD	Micro	PTPRR	0.02	0.13	0.13	0.893	0.978
DLBD	OPC	PTPRR	0.07	0.10	0.71	0.476	0.861
DLBD	Oligo	PTPRR	0.09	0.09	1.00	0.315	0.545
DLBD	Astro	PTPRS	0.19	0.04	5.16	2.46e-07	1.79e-05
DLBD	EN_L2_3_IT	PTPRS	0.01	0.04	0.18	0.854	0.945
DLBD	EN_L3_5_IT_1	PTPRS	0.06	0.05	1.23	0.218	0.547
DLBD	EN_L3_5_IT_2	PTPRS	-0.03	0.05	-0.61	0.539	0.803
DLBD	EN_L3_5_IT_3	PTPRS	-0.02	0.05	-0.49	0.625	0.821
DLBD	EN_L5_6_NP	PTPRS	0.03	0.07	0.51	0.614	0.883
DLBD	EN_L5_ET	PTPRS	0.73	0.45	1.63	0.103	0.704
DLBD	EN_L6B	PTPRS	-0.00	0.06	-0.06	0.951	0.988
DLBD	EN_L6_CT	PTPRS	-0.01	0.05	-0.20	0.842	0.951
DLBD	EN_L6_IT_1	PTPRS	-0.04	0.06	-0.63	0.53	0.892
DLBD	EN_L6_IT_2	PTPRS	-0.03	0.06	-0.42	0.675	0.913
DLBD	Endo	PTPRS	-1.00	0.97	-1.03	0.304	0.826
DLBD	IN_ADARB2	PTPRS	0.07	0.04	1.49	0.137	0.646
DLBD	IN_LAMP5_LHX6	PTPRS	0.14	0.04	3.05	0.00232	0.0683
DLBD	IN_LAMP5_RELN	PTPRS	0.11	0.05	2.39	0.0171	0.265
DLBD	IN_PVALB	PTPRS	0.03	0.04	0.71	0.475	0.782
DLBD	IN_PVALB_CHC	PTPRS	-0.04	0.05	-0.76	0.45	0.831
DLBD	IN_SST	PTPRS	-0.03	0.04	-0.84	0.403	0.766
DLBD	IN_VIP	PTPRS	0.00	0.04	0.08	0.933	0.977
DLBD	Micro	PTPRS	0.03	0.08	0.39	0.698	0.91
DLBD	OPC	PTPRS	0.05	0.03	1.64	0.102	0.575
DLBD	Oligo	PTPRS	0.05	0.03	1.69	0.0915	0.247
DLBD	PC	PTPRS	-0.08	0.12	-0.66	0.511	0.909
DLBD	VLMC	PTPRS	-0.02	0.11	-0.17	0.867	0.969
DLBD	Astro	PTPRT	0.01	0.08	0.15	0.882	0.943
DLBD	EN_L2_3_IT	PTPRT	0.19	0.09	2.25	0.0241	0.167
DLBD	EN_L3_5_IT_1	PTPRT	0.09	0.03	2.46	0.0139	0.126
DLBD	EN_L3_5_IT_2	PTPRT	0.22	0.05	4.53	5.84e-06	0.000686
DLBD	EN_L3_5_IT_3	PTPRT	0.11	0.04	2.97	0.00294	0.0365
DLBD	EN_L5_6_NP	PTPRT	0.10	0.08	1.23	0.219	0.647
DLBD	EN_L5_ET	PTPRT	-0.95	1.09	-0.87	0.386	0.89
DLBD	EN_L6B	PTPRT	0.23	0.11	2.22	0.0266	0.252
DLBD	EN_L6_CT	PTPRT	0.18	0.09	1.92	0.055	0.314
DLBD	EN_L6_IT_1	PTPRT	0.24	0.08	3.15	0.00161	0.124
DLBD	EN_L6_IT_2	PTPRT	0.28	0.07	3.76	0.000173	0.0273
DLBD	Endo	PTPRT	3.85	1.00	3.86	0.000113	0.0361
DLBD	IN_ADARB2	PTPRT	-0.10	0.08	-1.19	0.234	0.741
DLBD	IN_LAMP5_LHX6	PTPRT	0.01	0.04	0.13	0.896	0.978
DLBD	IN_LAMP5_RELN	PTPRT	-0.04	0.05	-0.81	0.416	0.841
DLBD	IN_PVALB	PTPRT	0.38	0.09	4.21	2.51e-05	0.00195
DLBD	IN_PVALB_CHC	PTPRT	0.06	0.11	0.56	0.577	0.889
DLBD	IN_SST	PTPRT	0.06	0.07	0.97	0.334	0.727
DLBD	IN_VIP	PTPRT	0.08	0.08	1.08	0.279	0.614
DLBD	Micro	PTPRT	0.23	0.10	2.16	0.0312	0.254
DLBD	OPC	PTPRT	-0.10	0.07	-1.54	0.124	0.605
DLBD	Oligo	PTPRT	0.06	0.07	0.76	0.448	0.668
DLBD	PC	PTPRT	1.23	0.85	1.46	0.145	0.727
DLBD	Astro	PTPRU	0.12	0.11	1.17	0.242	0.446
DLBD	EN_L2_3_IT	PTPRU	0.14	0.07	2.13	0.0335	0.198
DLBD	EN_L3_5_IT_1	PTPRU	0.24	0.08	2.87	0.00411	0.0599
DLBD	EN_L3_5_IT_2	PTPRU	0.14	0.07	2.08	0.0379	0.217
DLBD	EN_L3_5_IT_3	PTPRU	-0.56	0.61	-0.92	0.356	0.622
DLBD	EN_L5_ET	PTPRU	1.71	1.14	1.50	0.133	0.739
DLBD	EN_L6B	PTPRU	0.24	0.09	2.62	0.0087	0.15
DLBD	EN_L6_CT	PTPRU	0.08	0.06	1.47	0.143	0.482
DLBD	EN_L6_IT_1	PTPRU	0.14	0.11	1.31	0.191	0.698
DLBD	EN_L6_IT_2	PTPRU	0.13	0.07	1.91	0.0564	0.43
DLBD	IN_ADARB2	PTPRU	0.07	0.12	0.56	0.572	0.902
DLBD	IN_LAMP5_LHX6	PTPRU	0.25	0.14	1.76	0.0787	0.424
DLBD	IN_LAMP5_RELN	PTPRU	0.11	0.11	1.01	0.311	0.78
DLBD	IN_PVALB	PTPRU	-0.08	0.08	-0.95	0.342	0.679
DLBD	IN_PVALB_CHC	PTPRU	0.01	0.13	0.08	0.94	0.99
DLBD	IN_SST	PTPRU	0.10	0.06	1.69	0.0915	0.452
DLBD	IN_VIP	PTPRU	0.14	0.08	1.70	0.0888	0.361
DLBD	OPC	PTPRU	0.07	0.06	1.21	0.228	0.707
DLBD	Oligo	PTPRU	-0.27	0.09	-3.00	0.00272	0.0203
DLBD	VLMC	PTPRU	0.32	0.18	1.79	0.073	0.546
DLBD	Astro	PTPRZ1	0.08	0.05	1.62	0.106	0.261
DLBD	EN_L2_3_IT	PTPRZ1	-0.17	0.08	-2.14	0.0324	0.194
DLBD	EN_L3_5_IT_1	PTPRZ1	-0.17	0.08	-2.02	0.0431	0.241
DLBD	EN_L3_5_IT_2	PTPRZ1	0.04	0.10	0.42	0.678	0.873
DLBD	EN_L3_5_IT_3	PTPRZ1	-0.08	0.06	-1.44	0.15	0.392
DLBD	EN_L5_6_NP	PTPRZ1	0.04	0.14	0.25	0.799	0.951
DLBD	EN_L5_ET	PTPRZ1	-1.75	0.87	-2.01	0.044	0.562
DLBD	EN_L6B	PTPRZ1	0.03	0.16	0.19	0.851	0.957
DLBD	EN_L6_CT	PTPRZ1	-0.02	0.11	-0.21	0.833	0.948
DLBD	EN_L6_IT_1	PTPRZ1	-0.04	0.14	-0.31	0.759	0.96
DLBD	EN_L6_IT_2	PTPRZ1	-0.44	0.17	-2.59	0.0097	0.196
DLBD	Endo	PTPRZ1	1.08	1.16	0.93	0.354	0.849
DLBD	IN_ADARB2	PTPRZ1	-0.09	0.10	-0.87	0.384	0.824
DLBD	IN_LAMP5_LHX6	PTPRZ1	0.06	0.11	0.49	0.623	0.899
DLBD	IN_LAMP5_RELN	PTPRZ1	0.18	0.13	1.41	0.158	0.64
DLBD	IN_PVALB	PTPRZ1	0.09	0.04	2.06	0.0395	0.239
DLBD	IN_PVALB_CHC	PTPRZ1	-0.03	0.12	-0.26	0.793	0.962
DLBD	IN_SST	PTPRZ1	-0.01	0.06	-0.23	0.816	0.948
DLBD	IN_VIP	PTPRZ1	-0.13	0.04	-3.06	0.00219	0.0501
DLBD	Micro	PTPRZ1	0.12	0.09	1.41	0.16	0.534
DLBD	OPC	PTPRZ1	-0.03	0.03	-0.89	0.375	0.812
DLBD	Oligo	PTPRZ1	-0.01	0.07	-0.09	0.932	0.97
DLBD	PC	PTPRZ1	0.67	0.91	0.74	0.461	0.893
DLBD	Astro	PTRH1	0.20	0.05	3.61	0.00031	0.004
DLBD	EN_L2_3_IT	PTRH1	-0.04	0.08	-0.52	0.604	0.815
DLBD	EN_L3_5_IT_1	PTRH1	0.03	0.09	0.30	0.767	0.923
DLBD	EN_L3_5_IT_2	PTRH1	-0.03	0.09	-0.37	0.71	0.889
DLBD	EN_L3_5_IT_3	PTRH1	-0.08	0.09	-0.81	0.42	0.682
DLBD	EN_L5_6_NP	PTRH1	-0.04	0.14	-0.31	0.759	0.941
DLBD	EN_L6B	PTRH1	-0.02	0.13	-0.15	0.879	0.967
DLBD	EN_L6_CT	PTRH1	-0.12	0.11	-1.09	0.276	0.639
DLBD	EN_L6_IT_1	PTRH1	-0.01	0.11	-0.09	0.925	0.988
DLBD	EN_L6_IT_2	PTRH1	0.06	0.13	0.41	0.679	0.915
DLBD	IN_ADARB2	PTRH1	0.08	0.12	0.65	0.514	0.882
DLBD	IN_LAMP5_LHX6	PTRH1	0.08	0.12	0.64	0.521	0.862
DLBD	IN_LAMP5_RELN	PTRH1	0.01	0.11	0.12	0.901	0.981
DLBD	IN_PVALB	PTRH1	0.00	0.08	0.02	0.988	0.997
DLBD	IN_PVALB_CHC	PTRH1	-0.01	0.14	-0.09	0.928	0.988
DLBD	IN_SST	PTRH1	-0.05	0.10	-0.48	0.629	0.881
DLBD	IN_VIP	PTRH1	-0.09	0.10	-0.94	0.347	0.671
DLBD	OPC	PTRH1	-0.04	0.07	-0.54	0.59	0.905
DLBD	Oligo	PTRH1	0.07	0.05	1.20	0.23	0.451
DLBD	Astro	PTRH2	-0.05	0.07	-0.65	0.517	0.703
DLBD	EN_L2_3_IT	PTRH2	-0.11	0.07	-1.60	0.109	0.366
DLBD	EN_L3_5_IT_1	PTRH2	-0.05	0.08	-0.58	0.562	0.825
DLBD	EN_L3_5_IT_2	PTRH2	-0.08	0.07	-1.13	0.259	0.581
DLBD	EN_L3_5_IT_3	PTRH2	-0.14	0.08	-1.71	0.0878	0.287
DLBD	EN_L5_6_NP	PTRH2	0.02	0.10	0.21	0.834	0.96
DLBD	EN_L5_ET	PTRH2	-1.10	0.49	-2.23	0.0261	0.486
DLBD	EN_L6B	PTRH2	-0.03	0.10	-0.28	0.777	0.933
DLBD	EN_L6_CT	PTRH2	0.01	0.09	0.09	0.932	0.98
DLBD	EN_L6_IT_1	PTRH2	-0.08	0.10	-0.80	0.426	0.856
DLBD	EN_L6_IT_2	PTRH2	-0.23	0.11	-2.08	0.0372	0.354
DLBD	Endo	PTRH2	-1.13	0.92	-1.23	0.218	0.779
DLBD	IN_ADARB2	PTRH2	-0.10	0.09	-1.13	0.26	0.751
DLBD	IN_LAMP5_LHX6	PTRH2	-0.04	0.10	-0.39	0.693	0.919
DLBD	IN_LAMP5_RELN	PTRH2	-0.01	0.09	-0.15	0.879	0.979
DLBD	IN_PVALB	PTRH2	0.02	0.07	0.29	0.771	0.931
DLBD	IN_PVALB_CHC	PTRH2	0.14	0.10	1.36	0.173	0.604
DLBD	IN_SST	PTRH2	0.07	0.07	1.02	0.306	0.706
DLBD	IN_VIP	PTRH2	-0.04	0.07	-0.51	0.613	0.842
DLBD	Micro	PTRH2	0.05	0.09	0.62	0.537	0.836
DLBD	OPC	PTRH2	0.02	0.06	0.27	0.785	0.964
DLBD	Oligo	PTRH2	-0.05	0.05	-0.98	0.328	0.557
DLBD	PC	PTRH2	-1.12	0.76	-1.47	0.142	0.725
DLBD	Astro	PTRHD1	0.26	0.10	2.69	0.00713	0.0405
DLBD	EN_L2_3_IT	PTRHD1	0.09	0.10	0.89	0.371	0.659
DLBD	Oligo	PTRHD1	-0.09	0.08	-1.11	0.266	0.493
DLBD	Astro	PTS	-0.15	0.06	-2.50	0.0123	0.06
DLBD	EN_L2_3_IT	PTS	-0.15	0.06	-2.66	0.00793	0.0938
DLBD	EN_L3_5_IT_1	PTS	-0.26	0.08	-3.20	0.00136	0.0294
DLBD	EN_L3_5_IT_2	PTS	-0.12	0.07	-1.73	0.0832	0.328
DLBD	EN_L3_5_IT_3	PTS	-0.14	0.06	-2.22	0.0263	0.141
DLBD	EN_L5_6_NP	PTS	-0.31	0.10	-3.14	0.00171	0.0848
DLBD	EN_L6B	PTS	-0.14	0.10	-1.34	0.181	0.577
DLBD	EN_L6_CT	PTS	-0.26	0.10	-2.61	0.00914	0.133
DLBD	EN_L6_IT_1	PTS	-0.35	0.10	-3.52	0.000439	0.0572
DLBD	EN_L6_IT_2	PTS	-0.34	0.10	-3.48	0.000507	0.0427
DLBD	Endo	PTS	0.16	0.98	0.17	0.867	0.985
DLBD	IN_ADARB2	PTS	-0.08	0.07	-1.09	0.276	0.763
DLBD	IN_LAMP5_LHX6	PTS	-0.18	0.09	-1.94	0.0519	0.35
DLBD	IN_LAMP5_RELN	PTS	-0.06	0.08	-0.75	0.451	0.859
DLBD	IN_PVALB	PTS	-0.07	0.06	-1.09	0.275	0.614
DLBD	IN_PVALB_CHC	PTS	-0.31	0.10	-3.18	0.00146	0.0506
DLBD	IN_SST	PTS	-0.25	0.07	-3.51	0.000443	0.0348
DLBD	IN_VIP	PTS	-0.09	0.06	-1.68	0.0935	0.369
DLBD	Micro	PTS	-0.31	0.08	-3.68	0.000235	0.0132
DLBD	OPC	PTS	-0.17	0.06	-2.83	0.00467	0.214
DLBD	Oligo	PTS	-0.22	0.05	-4.14	3.42e-05	0.000776
DLBD	PC	PTS	1.49	0.95	1.57	0.115	0.697
DLBD	EN_L2_3_IT	PTTG1	0.01	0.14	0.10	0.919	0.973
DLBD	EN_L3_5_IT_2	PTTG1	1.55	0.96	1.61	0.107	0.374
DLBD	EN_L3_5_IT_3	PTTG1	-0.08	0.11	-0.73	0.465	0.716
DLBD	IN_PVALB	PTTG1	0.03	0.14	0.25	0.801	0.94
DLBD	Astro	PTTG1IP	0.15	0.05	2.86	0.00422	0.0271
DLBD	EN_L2_3_IT	PTTG1IP	0.05	0.07	0.75	0.455	0.722
DLBD	EN_L3_5_IT_1	PTTG1IP	0.07	0.07	0.98	0.329	0.663
DLBD	EN_L3_5_IT_2	PTTG1IP	0.19	0.07	2.61	0.009	0.0902
DLBD	EN_L3_5_IT_3	PTTG1IP	0.04	0.07	0.57	0.572	0.786
DLBD	EN_L5_6_NP	PTTG1IP	0.09	0.11	0.81	0.415	0.784
DLBD	EN_L6B	PTTG1IP	-0.07	0.11	-0.66	0.51	0.823
DLBD	EN_L6_CT	PTTG1IP	0.12	0.10	1.24	0.214	0.574
DLBD	EN_L6_IT_1	PTTG1IP	-0.08	0.12	-0.68	0.495	0.884
DLBD	EN_L6_IT_2	PTTG1IP	-0.04	0.12	-0.32	0.746	0.934
DLBD	Endo	PTTG1IP	-0.05	0.10	-0.53	0.593	0.933
DLBD	IN_ADARB2	PTTG1IP	0.07	0.09	0.82	0.413	0.838
DLBD	IN_LAMP5_LHX6	PTTG1IP	0.13	0.11	1.17	0.244	0.668
DLBD	IN_LAMP5_RELN	PTTG1IP	0.11	0.09	1.19	0.236	0.722
DLBD	IN_PVALB	PTTG1IP	-0.00	0.06	-0.08	0.934	0.982
DLBD	IN_PVALB_CHC	PTTG1IP	0.06	0.12	0.51	0.61	0.902
DLBD	IN_SST	PTTG1IP	-0.02	0.07	-0.28	0.779	0.937
DLBD	IN_VIP	PTTG1IP	-0.04	0.05	-0.73	0.463	0.756
DLBD	Micro	PTTG1IP	-0.06	0.05	-1.23	0.218	0.603
DLBD	OPC	PTTG1IP	0.02	0.04	0.54	0.587	0.904
DLBD	Oligo	PTTG1IP	0.01	0.03	0.44	0.66	0.821
DLBD	PC	PTTG1IP	-0.30	0.70	-0.43	0.67	0.953
DLBD	VLMC	PTTG1IP	0.20	0.84	0.24	0.81	0.955
DLBD	Astro	PUDP	0.02	0.05	0.53	0.597	0.765
DLBD	EN_L2_3_IT	PUDP	-0.06	0.05	-1.29	0.196	0.49
DLBD	EN_L3_5_IT_1	PUDP	-0.02	0.08	-0.20	0.84	0.951
DLBD	EN_L3_5_IT_2	PUDP	-0.01	0.06	-0.21	0.832	0.937
DLBD	EN_L3_5_IT_3	PUDP	-0.07	0.06	-1.27	0.203	0.462
DLBD	EN_L5_6_NP	PUDP	-0.24	0.08	-2.99	0.00279	0.11
DLBD	EN_L5_ET	PUDP	0.30	0.74	0.41	0.682	0.958
DLBD	EN_L6B	PUDP	-0.13	0.10	-1.38	0.166	0.56
DLBD	EN_L6_CT	PUDP	-0.10	0.08	-1.22	0.223	0.585
DLBD	EN_L6_IT_1	PUDP	-0.05	0.09	-0.57	0.567	0.906
DLBD	EN_L6_IT_2	PUDP	0.01	0.10	0.14	0.891	0.976
DLBD	Endo	PUDP	1.33	0.93	1.43	0.152	0.714
DLBD	IN_ADARB2	PUDP	-0.09	0.08	-1.05	0.293	0.777
DLBD	IN_LAMP5_LHX6	PUDP	-0.12	0.08	-1.51	0.13	0.52
DLBD	IN_LAMP5_RELN	PUDP	-0.09	0.07	-1.21	0.225	0.711
DLBD	IN_PVALB	PUDP	-0.10	0.05	-2.09	0.037	0.231
DLBD	IN_PVALB_CHC	PUDP	0.00	0.09	0.00	1	1
DLBD	IN_SST	PUDP	-0.01	0.06	-0.19	0.85	0.961
DLBD	IN_VIP	PUDP	-0.09	0.05	-1.79	0.0736	0.332
DLBD	Micro	PUDP	-0.04	0.07	-0.55	0.579	0.857
DLBD	OPC	PUDP	-0.05	0.05	-1.06	0.288	0.756
DLBD	Oligo	PUDP	-0.03	0.04	-0.75	0.45	0.67
DLBD	PC	PUDP	0.81	0.87	0.93	0.355	0.859
DLBD	Astro	PUF60	0.01	0.06	0.10	0.922	0.963
DLBD	EN_L2_3_IT	PUF60	-0.00	0.05	-0.09	0.925	0.975
DLBD	EN_L3_5_IT_1	PUF60	-0.03	0.09	-0.37	0.714	0.904
DLBD	EN_L3_5_IT_2	PUF60	-0.02	0.07	-0.33	0.743	0.902
DLBD	EN_L3_5_IT_3	PUF60	-0.04	0.07	-0.58	0.563	0.78
DLBD	EN_L5_6_NP	PUF60	0.34	1.21	0.28	0.78	0.946
DLBD	EN_L6_CT	PUF60	3.43	1.60	2.14	0.0323	0.247
DLBD	EN_L6_IT_1	PUF60	0.08	0.10	0.79	0.43	0.857
DLBD	IN_ADARB2	PUF60	0.08	0.10	0.79	0.43	0.845
DLBD	IN_LAMP5_RELN	PUF60	0.01	0.11	0.05	0.961	0.991
DLBD	IN_PVALB	PUF60	-0.09	0.07	-1.18	0.24	0.574
DLBD	IN_SST	PUF60	-0.13	0.09	-1.58	0.115	0.492
DLBD	IN_VIP	PUF60	-0.04	0.07	-0.58	0.559	0.814
DLBD	Micro	PUF60	-0.08	0.09	-0.89	0.374	0.738
DLBD	OPC	PUF60	0.03	0.06	0.48	0.631	0.919
DLBD	Oligo	PUF60	-0.07	0.04	-1.86	0.0623	0.191
DLBD	Adaptive	PUM1	-0.04	0.14	-0.24	0.807	0.99
DLBD	Astro	PUM1	-0.09	0.03	-2.70	0.00691	0.0396
DLBD	EN_L2_3_IT	PUM1	0.05	0.03	1.83	0.0672	0.289
DLBD	EN_L3_5_IT_1	PUM1	0.08	0.04	2.15	0.0319	0.206
DLBD	EN_L3_5_IT_2	PUM1	0.05	0.03	1.43	0.153	0.446
DLBD	EN_L3_5_IT_3	PUM1	0.06	0.03	1.88	0.0602	0.229
DLBD	EN_L5_6_NP	PUM1	0.04	0.04	0.84	0.399	0.773
DLBD	EN_L5_ET	PUM1	-0.25	0.49	-0.51	0.611	0.951
DLBD	EN_L6B	PUM1	0.08	0.04	1.87	0.0612	0.368
DLBD	EN_L6_CT	PUM1	0.09	0.04	2.28	0.0229	0.208
DLBD	EN_L6_IT_1	PUM1	0.03	0.04	0.81	0.418	0.852
DLBD	EN_L6_IT_2	PUM1	0.01	0.05	0.28	0.777	0.945
DLBD	Endo	PUM1	-0.05	0.09	-0.56	0.577	0.927
DLBD	IN_ADARB2	PUM1	0.02	0.04	0.64	0.521	0.884
DLBD	IN_LAMP5_LHX6	PUM1	0.06	0.05	1.38	0.169	0.579
DLBD	IN_LAMP5_RELN	PUM1	0.04	0.04	0.98	0.328	0.793
DLBD	IN_PVALB	PUM1	0.04	0.03	1.23	0.219	0.549
DLBD	IN_PVALB_CHC	PUM1	0.05	0.05	1.02	0.308	0.744
DLBD	IN_SST	PUM1	0.07	0.04	1.90	0.0573	0.368
DLBD	IN_VIP	PUM1	0.03	0.03	0.88	0.378	0.7
DLBD	Micro	PUM1	-0.06	0.03	-1.93	0.0531	0.334
DLBD	OPC	PUM1	-0.03	0.03	-1.00	0.315	0.773
DLBD	Oligo	PUM1	0.01	0.03	0.38	0.703	0.849
DLBD	PC	PUM1	-0.11	0.08	-1.45	0.148	0.73
DLBD	PVM	PUM1	0.10	0.11	0.89	0.375	0.779
DLBD	SMC	PUM1	-0.16	0.18	-0.91	0.363	0.994
DLBD	VLMC	PUM1	0.03	0.09	0.36	0.72	0.936
DLBD	Adaptive	PUM2	0.02	0.12	0.18	0.859	0.99
DLBD	Astro	PUM2	-0.01	0.03	-0.38	0.706	0.84
DLBD	EN_L2_3_IT	PUM2	0.01	0.02	0.49	0.623	0.826
DLBD	EN_L3_5_IT_1	PUM2	0.04	0.03	1.25	0.213	0.541
DLBD	EN_L3_5_IT_2	PUM2	0.04	0.03	1.37	0.171	0.469
DLBD	EN_L3_5_IT_3	PUM2	0.02	0.03	0.79	0.432	0.693
DLBD	EN_L5_6_NP	PUM2	0.01	0.04	0.16	0.87	0.971
DLBD	EN_L5_ET	PUM2	-0.02	0.44	-0.05	0.96	0.993
DLBD	EN_L6B	PUM2	-0.03	0.05	-0.61	0.539	0.837
DLBD	EN_L6_CT	PUM2	-0.04	0.03	-1.10	0.272	0.634
DLBD	EN_L6_IT_1	PUM2	-0.00	0.04	-0.04	0.971	0.995
DLBD	EN_L6_IT_2	PUM2	0.02	0.05	0.39	0.694	0.919
DLBD	Endo	PUM2	0.03	0.08	0.33	0.743	0.96
DLBD	IN_ADARB2	PUM2	0.02	0.04	0.45	0.649	0.919
DLBD	IN_LAMP5_LHX6	PUM2	-0.01	0.04	-0.31	0.755	0.938
DLBD	IN_LAMP5_RELN	PUM2	-0.01	0.04	-0.41	0.681	0.932
DLBD	IN_PVALB	PUM2	-0.05	0.03	-1.55	0.122	0.421
DLBD	IN_PVALB_CHC	PUM2	-0.00	0.05	-0.05	0.963	0.992
DLBD	IN_SST	PUM2	0.06	0.03	2.06	0.0389	0.313
DLBD	IN_VIP	PUM2	0.01	0.03	0.53	0.599	0.834
DLBD	Micro	PUM2	0.01	0.03	0.22	0.826	0.96
DLBD	OPC	PUM2	-0.05	0.03	-1.68	0.093	0.559
DLBD	Oligo	PUM2	0.02	0.03	0.57	0.568	0.757
DLBD	PC	PUM2	-0.11	0.08	-1.37	0.169	0.755
DLBD	PVM	PUM2	0.15	0.10	1.58	0.115	0.629
DLBD	SMC	PUM2	0.05	0.24	0.19	0.853	0.997
DLBD	VLMC	PUM2	-0.00	0.09	-0.06	0.955	0.987
DLBD	Astro	PUM3	-0.01	0.04	-0.13	0.899	0.952
DLBD	EN_L2_3_IT	PUM3	-0.04	0.03	-1.21	0.224	0.524
DLBD	EN_L3_5_IT_1	PUM3	-0.02	0.04	-0.39	0.695	0.894
DLBD	EN_L3_5_IT_2	PUM3	0.01	0.04	0.14	0.886	0.958
DLBD	EN_L3_5_IT_3	PUM3	-0.07	0.04	-1.97	0.0484	0.202
DLBD	EN_L5_6_NP	PUM3	0.01	0.05	0.15	0.881	0.974
DLBD	EN_L5_ET	PUM3	0.66	0.44	1.50	0.134	0.739
DLBD	EN_L6B	PUM3	-0.10	0.05	-2.01	0.0443	0.323
DLBD	EN_L6_CT	PUM3	-0.06	0.04	-1.29	0.198	0.556
DLBD	EN_L6_IT_1	PUM3	-0.10	0.05	-1.79	0.0742	0.525
DLBD	EN_L6_IT_2	PUM3	0.07	0.06	1.23	0.22	0.661
DLBD	Endo	PUM3	0.15	0.14	1.05	0.292	0.822
DLBD	IN_ADARB2	PUM3	-0.06	0.04	-1.37	0.17	0.683
DLBD	IN_LAMP5_LHX6	PUM3	-0.07	0.06	-1.33	0.182	0.599
DLBD	IN_LAMP5_RELN	PUM3	0.04	0.05	0.76	0.446	0.857
DLBD	IN_PVALB	PUM3	-0.00	0.04	-0.09	0.927	0.98
DLBD	IN_PVALB_CHC	PUM3	-0.06	0.06	-1.07	0.284	0.721
DLBD	IN_SST	PUM3	-0.05	0.04	-1.31	0.19	0.596
DLBD	IN_VIP	PUM3	-0.07	0.03	-2.07	0.0382	0.24
DLBD	Micro	PUM3	0.04	0.07	0.67	0.505	0.816
DLBD	OPC	PUM3	0.04	0.04	1.01	0.313	0.77
DLBD	Oligo	PUM3	0.04	0.03	1.44	0.151	0.346
DLBD	PC	PUM3	0.19	0.13	1.46	0.145	0.727
DLBD	PVM	PUM3	-0.05	0.17	-0.27	0.786	0.955
DLBD	VLMC	PUM3	-0.12	0.12	-1.01	0.312	0.776
DLBD	Astro	PURA	-0.02	0.04	-0.48	0.63	0.787
DLBD	EN_L2_3_IT	PURA	0.01	0.04	0.16	0.871	0.954
DLBD	EN_L3_5_IT_1	PURA	0.05	0.05	0.94	0.347	0.681
DLBD	EN_L3_5_IT_2	PURA	-0.00	0.05	-0.05	0.959	0.985
DLBD	EN_L3_5_IT_3	PURA	0.03	0.04	0.59	0.554	0.774
DLBD	EN_L5_6_NP	PURA	-0.03	0.06	-0.40	0.688	0.916
DLBD	EN_L5_ET	PURA	-0.03	0.55	-0.05	0.962	0.994
DLBD	EN_L6B	PURA	0.03	0.06	0.46	0.645	0.882
DLBD	EN_L6_CT	PURA	-0.07	0.05	-1.34	0.18	0.535
DLBD	EN_L6_IT_1	PURA	0.02	0.06	0.36	0.721	0.947
DLBD	EN_L6_IT_2	PURA	-0.09	0.06	-1.54	0.123	0.554
DLBD	Endo	PURA	-0.09	0.11	-0.86	0.391	0.867
DLBD	IN_ADARB2	PURA	0.01	0.06	0.16	0.873	0.977
DLBD	IN_LAMP5_LHX6	PURA	-0.09	0.06	-1.57	0.117	0.497
DLBD	IN_LAMP5_RELN	PURA	-0.07	0.06	-1.13	0.26	0.74
DLBD	IN_PVALB	PURA	-0.12	0.05	-2.53	0.0115	0.118
DLBD	IN_PVALB_CHC	PURA	0.01	0.07	0.15	0.879	0.982
DLBD	IN_SST	PURA	-0.06	0.05	-1.28	0.199	0.604
DLBD	IN_VIP	PURA	-0.03	0.05	-0.67	0.504	0.783
DLBD	Micro	PURA	-0.07	0.05	-1.35	0.176	0.554
DLBD	OPC	PURA	-0.11	0.04	-2.81	0.00495	0.22
DLBD	Oligo	PURA	0.06	0.03	1.81	0.071	0.208
DLBD	PC	PURA	0.01	0.12	0.09	0.927	0.995
DLBD	VLMC	PURA	-0.05	0.13	-0.39	0.7	0.931
DLBD	Astro	PURB	0.11	0.05	2.32	0.0206	0.0865
DLBD	EN_L2_3_IT	PURB	0.01	0.05	0.19	0.849	0.943
DLBD	EN_L3_5_IT_1	PURB	0.03	0.07	0.44	0.661	0.878
DLBD	EN_L3_5_IT_2	PURB	0.01	0.06	0.17	0.863	0.95
DLBD	EN_L3_5_IT_3	PURB	0.09	0.06	1.44	0.151	0.392
DLBD	EN_L5_6_NP	PURB	-0.02	0.09	-0.23	0.821	0.957
DLBD	EN_L6B	PURB	-0.08	0.08	-0.97	0.333	0.71
DLBD	EN_L6_CT	PURB	-0.02	0.08	-0.31	0.756	0.915
DLBD	EN_L6_IT_1	PURB	-0.03	0.08	-0.36	0.72	0.947
DLBD	EN_L6_IT_2	PURB	-0.00	0.10	-0.02	0.982	0.995
DLBD	Endo	PURB	-1.04	0.83	-1.25	0.212	0.774
DLBD	IN_ADARB2	PURB	0.06	0.08	0.76	0.449	0.852
DLBD	IN_LAMP5_LHX6	PURB	-0.06	0.09	-0.72	0.473	0.836
DLBD	IN_LAMP5_RELN	PURB	-0.08	0.07	-1.12	0.261	0.741
DLBD	IN_PVALB	PURB	-0.14	0.06	-2.25	0.0247	0.182
DLBD	IN_PVALB_CHC	PURB	-0.03	0.09	-0.35	0.73	0.941
DLBD	IN_SST	PURB	-0.10	0.06	-1.63	0.103	0.473
DLBD	IN_VIP	PURB	-0.04	0.06	-0.64	0.521	0.791
DLBD	Micro	PURB	-0.00	0.06	-0.01	0.996	0.998
DLBD	OPC	PURB	0.03	0.05	0.72	0.471	0.859
DLBD	Oligo	PURB	0.14	0.04	3.74	0.000183	0.0027
DLBD	PC	PURB	0.54	0.64	0.83	0.404	0.875
DLBD	Astro	PURG	0.11	0.06	1.87	0.0613	0.181
DLBD	EN_L2_3_IT	PURG	0.00	0.04	0.07	0.944	0.982
DLBD	EN_L3_5_IT_1	PURG	-0.08	0.05	-1.45	0.148	0.453
DLBD	EN_L3_5_IT_2	PURG	-0.06	0.05	-1.22	0.224	0.54
DLBD	EN_L3_5_IT_3	PURG	0.04	0.05	0.97	0.332	0.602
DLBD	EN_L5_6_NP	PURG	0.08	0.07	1.11	0.266	0.692
DLBD	EN_L5_ET	PURG	1.12	0.77	1.46	0.144	0.751
DLBD	EN_L6B	PURG	0.03	0.07	0.36	0.721	0.913
DLBD	EN_L6_CT	PURG	0.03	0.06	0.51	0.609	0.858
DLBD	EN_L6_IT_1	PURG	0.00	0.07	0.02	0.985	0.996
DLBD	EN_L6_IT_2	PURG	0.02	0.07	0.28	0.78	0.946
DLBD	IN_ADARB2	PURG	0.03	0.06	0.50	0.617	0.915
DLBD	IN_LAMP5_LHX6	PURG	0.05	0.06	0.84	0.4	0.794
DLBD	IN_LAMP5_RELN	PURG	-0.02	0.05	-0.40	0.687	0.932
DLBD	IN_PVALB	PURG	-0.06	0.05	-1.25	0.21	0.539
DLBD	IN_PVALB_CHC	PURG	0.02	0.07	0.36	0.718	0.937
DLBD	IN_SST	PURG	-0.03	0.05	-0.58	0.564	0.854
DLBD	IN_VIP	PURG	-0.06	0.04	-1.33	0.183	0.505
DLBD	Micro	PURG	-0.12	0.11	-1.04	0.296	0.676
DLBD	OPC	PURG	-0.07	0.04	-1.58	0.115	0.592
DLBD	Oligo	PURG	0.24	0.07	3.63	0.000287	0.00375
DLBD	Astro	PUS1	-0.16	0.06	-2.63	0.00842	0.0457
DLBD	EN_L2_3_IT	PUS1	0.00	0.04	0.03	0.978	0.993
DLBD	EN_L3_5_IT_1	PUS1	0.02	0.08	0.18	0.858	0.956
DLBD	EN_L3_5_IT_2	PUS1	-0.04	0.06	-0.67	0.503	0.781
DLBD	EN_L3_5_IT_3	PUS1	-0.09	0.06	-1.53	0.127	0.355
DLBD	EN_L5_6_NP	PUS1	0.00	0.12	0.00	0.996	0.999
DLBD	EN_L6B	PUS1	-0.09	0.10	-0.85	0.396	0.755
DLBD	EN_L6_CT	PUS1	-0.16	0.08	-1.99	0.0469	0.293
DLBD	EN_L6_IT_1	PUS1	0.00	0.08	0.01	0.992	0.998
DLBD	EN_L6_IT_2	PUS1	-0.07	0.12	-0.59	0.555	0.866
DLBD	IN_ADARB2	PUS1	0.00	0.11	0.00	0.998	0.999
DLBD	IN_LAMP5_LHX6	PUS1	-0.06	0.12	-0.51	0.608	0.894
DLBD	IN_LAMP5_RELN	PUS1	0.11	0.11	1.04	0.3	0.775
DLBD	IN_PVALB	PUS1	0.06	0.07	0.79	0.429	0.746
DLBD	IN_SST	PUS1	-0.08	0.09	-0.89	0.374	0.745
DLBD	IN_VIP	PUS1	0.00	0.06	0.03	0.976	0.991
DLBD	Micro	PUS1	-0.04	0.09	-0.39	0.698	0.91
DLBD	OPC	PUS1	0.07	0.08	0.94	0.346	0.79
DLBD	Oligo	PUS1	-0.06	0.04	-1.29	0.197	0.409
DLBD	Astro	PUS10	0.03	0.06	0.47	0.637	0.792
DLBD	EN_L2_3_IT	PUS10	0.05	0.04	1.11	0.269	0.57
DLBD	EN_L3_5_IT_1	PUS10	0.16	0.06	2.67	0.00763	0.0861
DLBD	EN_L3_5_IT_2	PUS10	0.05	0.05	0.93	0.354	0.666
DLBD	EN_L3_5_IT_3	PUS10	0.04	0.05	0.80	0.421	0.684
DLBD	EN_L5_6_NP	PUS10	0.08	0.11	0.78	0.437	0.795
DLBD	EN_L5_ET	PUS10	0.60	0.63	0.95	0.343	0.879
DLBD	EN_L6B	PUS10	0.01	0.09	0.08	0.936	0.985
DLBD	EN_L6_CT	PUS10	0.04	0.07	0.55	0.583	0.844
DLBD	EN_L6_IT_1	PUS10	0.09	0.07	1.25	0.212	0.719
DLBD	EN_L6_IT_2	PUS10	0.09	0.08	1.13	0.26	0.704
DLBD	Endo	PUS10	0.37	0.86	0.43	0.67	0.946
DLBD	IN_ADARB2	PUS10	0.06	0.08	0.79	0.431	0.845
DLBD	IN_LAMP5_LHX6	PUS10	0.10	0.09	1.14	0.256	0.68
DLBD	IN_LAMP5_RELN	PUS10	-0.01	0.08	-0.07	0.945	0.988
DLBD	IN_PVALB	PUS10	0.01	0.06	0.11	0.91	0.975
DLBD	IN_PVALB_CHC	PUS10	-0.01	0.10	-0.12	0.904	0.985
DLBD	IN_SST	PUS10	0.03	0.07	0.38	0.702	0.912
DLBD	IN_VIP	PUS10	0.01	0.06	0.10	0.921	0.971
DLBD	Micro	PUS10	0.01	0.08	0.07	0.948	0.99
DLBD	OPC	PUS10	0.05	0.07	0.71	0.476	0.861
DLBD	Oligo	PUS10	-0.05	0.05	-0.98	0.327	0.556
DLBD	Astro	PUS3	0.03	0.08	0.37	0.711	0.842
DLBD	EN_L2_3_IT	PUS3	-0.00	0.08	-0.03	0.974	0.992
DLBD	EN_L3_5_IT_1	PUS3	0.87	0.58	1.50	0.133	0.429
DLBD	EN_L3_5_IT_2	PUS3	-0.03	0.08	-0.38	0.705	0.887
DLBD	EN_L3_5_IT_3	PUS3	-0.05	0.10	-0.54	0.591	0.799
DLBD	EN_L6_IT_1	PUS3	-2.06	4.38	-0.47	0.639	0.927
DLBD	IN_PVALB	PUS3	0.07	0.09	0.76	0.445	0.762
DLBD	IN_SST	PUS3	0.00	0.13	0.02	0.987	0.997
DLBD	IN_VIP	PUS3	0.04	0.10	0.35	0.724	0.902
DLBD	OPC	PUS3	-0.29	0.10	-2.97	0.00293	0.175
DLBD	Oligo	PUS3	0.21	0.07	3.08	0.00205	0.0165
DLBD	Astro	PUS7	0.09	0.05	1.73	0.0842	0.225
DLBD	EN_L2_3_IT	PUS7	0.01	0.03	0.39	0.693	0.865
DLBD	EN_L3_5_IT_1	PUS7	0.04	0.05	0.78	0.435	0.746
DLBD	EN_L3_5_IT_2	PUS7	0.03	0.04	0.93	0.35	0.664
DLBD	EN_L3_5_IT_3	PUS7	0.05	0.04	1.26	0.207	0.467
DLBD	EN_L5_6_NP	PUS7	-0.02	0.07	-0.32	0.752	0.938
DLBD	EN_L5_ET	PUS7	0.23	0.58	0.39	0.695	0.962
DLBD	EN_L6B	PUS7	0.03	0.07	0.41	0.679	0.897
DLBD	EN_L6_CT	PUS7	-0.00	0.05	-0.02	0.981	0.994
DLBD	EN_L6_IT_1	PUS7	-0.06	0.05	-1.21	0.225	0.734
DLBD	EN_L6_IT_2	PUS7	0.05	0.07	0.71	0.478	0.825
DLBD	Endo	PUS7	2.37	0.95	2.49	0.0128	0.334
DLBD	IN_ADARB2	PUS7	0.07	0.07	1.03	0.305	0.786
DLBD	IN_LAMP5_LHX6	PUS7	0.01	0.07	0.13	0.894	0.977
DLBD	IN_LAMP5_RELN	PUS7	-0.04	0.07	-0.49	0.623	0.921
DLBD	IN_PVALB	PUS7	0.02	0.04	0.46	0.648	0.88
DLBD	IN_PVALB_CHC	PUS7	0.17	0.08	2.09	0.037	0.31
DLBD	IN_SST	PUS7	-0.01	0.05	-0.26	0.791	0.941
DLBD	IN_VIP	PUS7	-0.03	0.04	-0.86	0.39	0.708
DLBD	Micro	PUS7	0.42	0.09	4.68	2.84e-06	0.00063
DLBD	OPC	PUS7	-0.00	0.07	-0.02	0.988	0.998
DLBD	Oligo	PUS7	0.22	0.05	4.42	9.99e-06	0.00031
DLBD	PC	PUS7	1.00	0.77	1.30	0.194	0.77
DLBD	Astro	PUS7L	-0.01	0.04	-0.42	0.677	0.82
DLBD	EN_L2_3_IT	PUS7L	0.00	0.04	0.03	0.977	0.993
DLBD	EN_L3_5_IT_1	PUS7L	-0.05	0.06	-0.87	0.382	0.71
DLBD	EN_L3_5_IT_2	PUS7L	0.01	0.05	0.19	0.849	0.944
DLBD	EN_L3_5_IT_3	PUS7L	0.06	0.05	1.15	0.252	0.519
DLBD	EN_L5_6_NP	PUS7L	-0.02	0.06	-0.42	0.676	0.909
DLBD	EN_L5_ET	PUS7L	1.06	0.58	1.82	0.068	0.63
DLBD	EN_L6B	PUS7L	0.09	0.07	1.46	0.146	0.532
DLBD	EN_L6_CT	PUS7L	0.10	0.06	1.65	0.0988	0.417
DLBD	EN_L6_IT_1	PUS7L	-0.01	0.07	-0.17	0.863	0.979
DLBD	EN_L6_IT_2	PUS7L	0.12	0.07	1.71	0.0877	0.497
DLBD	Endo	PUS7L	-0.12	1.01	-0.12	0.908	0.991
DLBD	IN_ADARB2	PUS7L	-0.02	0.05	-0.41	0.683	0.929
DLBD	IN_LAMP5_LHX6	PUS7L	0.04	0.06	0.73	0.465	0.83
DLBD	IN_LAMP5_RELN	PUS7L	0.01	0.05	0.28	0.777	0.954
DLBD	IN_PVALB	PUS7L	0.03	0.04	0.76	0.449	0.765
DLBD	IN_PVALB_CHC	PUS7L	0.12	0.06	2.10	0.0362	0.307
DLBD	IN_SST	PUS7L	0.02	0.05	0.42	0.675	0.902
DLBD	IN_VIP	PUS7L	0.01	0.04	0.29	0.769	0.919
DLBD	Micro	PUS7L	-0.05	0.06	-0.94	0.349	0.723
DLBD	OPC	PUS7L	-0.03	0.04	-0.79	0.432	0.842
DLBD	Oligo	PUS7L	-0.04	0.03	-1.45	0.147	0.341
DLBD	PC	PUS7L	0.44	1.15	0.38	0.702	0.962
DLBD	Astro	PUSL1	0.10	0.11	0.85	0.396	0.604
DLBD	EN_L2_3_IT	PUSL1	-0.10	0.09	-1.15	0.249	0.548
DLBD	Oligo	PUSL1	0.02	0.08	0.21	0.833	0.921
DLBD	IN_PVALB	PVALB	0.13	0.10	1.27	0.204	0.534
DLBD	IN_PVALB_CHC	PVALB	0.11	0.09	1.16	0.246	0.686
DLBD	Oligo	PVALB	-0.12	0.12	-0.93	0.35	0.578
DLBD	Astro	PVALEF	-0.09	0.10	-0.83	0.407	0.613
DLBD	EN_L2_3_IT	PVALEF	-0.02	0.06	-0.33	0.741	0.889
DLBD	EN_L3_5_IT_1	PVALEF	0.07	0.09	0.77	0.439	0.749
DLBD	EN_L3_5_IT_2	PVALEF	0.04	0.07	0.58	0.562	0.813
DLBD	EN_L3_5_IT_3	PVALEF	0.05	0.08	0.64	0.524	0.757
DLBD	EN_L5_6_NP	PVALEF	-0.86	1.22	-0.70	0.483	0.823
DLBD	EN_L6_CT	PVALEF	0.01	0.12	0.07	0.942	0.984
DLBD	EN_L6_IT_1	PVALEF	0.20	0.11	1.84	0.0655	0.505
DLBD	IN_ADARB2	PVALEF	0.04	0.11	0.35	0.725	0.944
DLBD	IN_LAMP5_RELN	PVALEF	0.09	0.11	0.79	0.428	0.847
DLBD	IN_PVALB	PVALEF	0.22	0.08	2.84	0.00458	0.0676
DLBD	IN_SST	PVALEF	-0.01	0.10	-0.11	0.915	0.979
DLBD	IN_VIP	PVALEF	-0.00	0.08	-0.04	0.971	0.989
DLBD	Oligo	PVALEF	-0.21	0.07	-3.13	0.00175	0.0147
DLBD	Astro	PVR	0.04	0.10	0.39	0.698	0.834
DLBD	EN_L2_3_IT	PVR	0.03	0.05	0.69	0.488	0.743
DLBD	EN_L3_5_IT_1	PVR	-0.19	0.10	-2.03	0.0428	0.24
DLBD	EN_L3_5_IT_2	PVR	-0.05	0.08	-0.56	0.572	0.819
DLBD	EN_L3_5_IT_3	PVR	0.13	0.07	1.94	0.0524	0.212
DLBD	EN_L5_6_NP	PVR	2.35	1.17	2.02	0.0437	0.376
DLBD	EN_L6_CT	PVR	0.04	0.10	0.42	0.675	0.883
DLBD	EN_L6_IT_1	PVR	0.08	0.10	0.83	0.405	0.849
DLBD	Endo	PVR	0.44	1.07	0.41	0.678	0.947
DLBD	IN_ADARB2	PVR	0.02	0.11	0.21	0.83	0.967
DLBD	IN_LAMP5_LHX6	PVR	-0.03	0.11	-0.30	0.76	0.941
DLBD	IN_LAMP5_RELN	PVR	-0.01	0.09	-0.14	0.888	0.98
DLBD	IN_PVALB	PVR	0.12	0.08	1.50	0.135	0.444
DLBD	IN_SST	PVR	0.14	0.09	1.58	0.115	0.492
DLBD	IN_VIP	PVR	-0.03	0.06	-0.45	0.652	0.863
DLBD	OPC	PVR	0.03	0.09	0.29	0.769	0.96
DLBD	Oligo	PVR	-0.21	0.08	-2.55	0.0108	0.0552
DLBD	Astro	PWP1	-0.05	0.04	-1.29	0.197	0.392
DLBD	EN_L2_3_IT	PWP1	-0.03	0.03	-1.06	0.288	0.587
DLBD	EN_L3_5_IT_1	PWP1	-0.03	0.06	-0.43	0.669	0.881
DLBD	EN_L3_5_IT_2	PWP1	0.05	0.04	1.18	0.239	0.558
DLBD	EN_L3_5_IT_3	PWP1	0.01	0.04	0.22	0.83	0.933
DLBD	EN_L5_6_NP	PWP1	0.08	0.08	0.91	0.364	0.757
DLBD	EN_L5_ET	PWP1	-0.06	0.92	-0.07	0.946	0.991
DLBD	EN_L6B	PWP1	-0.08	0.08	-1.00	0.316	0.697
DLBD	EN_L6_CT	PWP1	0.05	0.06	0.78	0.434	0.769
DLBD	EN_L6_IT_1	PWP1	-0.01	0.07	-0.14	0.891	0.984
DLBD	EN_L6_IT_2	PWP1	-0.01	0.09	-0.06	0.954	0.988
DLBD	Endo	PWP1	1.32	1.05	1.25	0.211	0.773
DLBD	IN_ADARB2	PWP1	-0.03	0.07	-0.40	0.688	0.931
DLBD	IN_LAMP5_LHX6	PWP1	0.01	0.09	0.13	0.896	0.978
DLBD	IN_LAMP5_RELN	PWP1	0.02	0.06	0.27	0.789	0.957
DLBD	IN_PVALB	PWP1	0.02	0.04	0.37	0.71	0.908
DLBD	IN_PVALB_CHC	PWP1	-0.23	0.08	-2.72	0.00657	0.12
DLBD	IN_SST	PWP1	0.02	0.05	0.47	0.639	0.885
DLBD	IN_VIP	PWP1	-0.05	0.04	-1.25	0.213	0.545
DLBD	Micro	PWP1	0.01	0.06	0.17	0.866	0.971
DLBD	OPC	PWP1	-0.06	0.04	-1.36	0.174	0.658
DLBD	Oligo	PWP1	-0.04	0.03	-1.50	0.133	0.318
DLBD	Astro	PWP2	0.13	0.90	0.14	0.887	0.945
DLBD	EN_L2_3_IT	PWP2	0.58	1.03	0.56	0.573	0.797
DLBD	Oligo	PWP2	0.06	0.22	0.29	0.772	0.889
DLBD	Astro	PWWP2A	0.19	0.04	4.68	2.94e-06	0.000127
DLBD	EN_L2_3_IT	PWWP2A	0.06	0.03	1.77	0.0766	0.308
DLBD	EN_L3_5_IT_1	PWWP2A	0.09	0.05	1.85	0.0638	0.294
DLBD	EN_L3_5_IT_2	PWWP2A	0.07	0.04	1.60	0.11	0.378
DLBD	EN_L3_5_IT_3	PWWP2A	0.09	0.04	2.20	0.028	0.146
DLBD	EN_L5_6_NP	PWWP2A	0.16	0.07	2.43	0.0151	0.242
DLBD	EN_L5_ET	PWWP2A	1.37	0.59	2.30	0.0214	0.456
DLBD	EN_L6B	PWWP2A	0.18	0.07	2.66	0.00787	0.145
DLBD	EN_L6_CT	PWWP2A	0.02	0.06	0.28	0.779	0.925
DLBD	EN_L6_IT_1	PWWP2A	0.01	0.06	0.19	0.849	0.977
DLBD	EN_L6_IT_2	PWWP2A	0.07	0.07	1.01	0.312	0.737
DLBD	Endo	PWWP2A	0.31	0.86	0.36	0.716	0.954
DLBD	IN_ADARB2	PWWP2A	0.10	0.05	1.91	0.0558	0.489
DLBD	IN_LAMP5_LHX6	PWWP2A	0.16	0.06	2.88	0.00393	0.0923
DLBD	IN_LAMP5_RELN	PWWP2A	0.11	0.05	2.05	0.0406	0.388
DLBD	IN_PVALB	PWWP2A	0.10	0.04	2.33	0.0196	0.159
DLBD	IN_PVALB_CHC	PWWP2A	0.15	0.06	2.35	0.0187	0.217
DLBD	IN_SST	PWWP2A	0.05	0.05	1.04	0.298	0.698
DLBD	IN_VIP	PWWP2A	0.09	0.04	2.58	0.00988	0.117
DLBD	Micro	PWWP2A	0.07	0.05	1.29	0.195	0.577
DLBD	OPC	PWWP2A	0.04	0.04	1.00	0.315	0.773
DLBD	Oligo	PWWP2A	0.11	0.04	2.69	0.00711	0.0407
DLBD	PC	PWWP2A	0.05	0.10	0.50	0.617	0.935
DLBD	VLMC	PWWP2A	0.17	0.12	1.50	0.135	0.646
DLBD	Astro	PWWP2B	0.28	0.09	3.12	0.00183	0.0147
DLBD	EN_L2_3_IT	PWWP2B	0.04	0.07	0.59	0.552	0.784
DLBD	EN_L3_5_IT_1	PWWP2B	0.14	0.11	1.32	0.188	0.511
DLBD	EN_L3_5_IT_2	PWWP2B	-0.10	0.09	-1.09	0.275	0.599
DLBD	EN_L3_5_IT_3	PWWP2B	0.08	0.10	0.77	0.442	0.701
DLBD	EN_L6_IT_1	PWWP2B	0.01	0.13	0.11	0.914	0.987
DLBD	IN_PVALB	PWWP2B	-0.04	0.08	-0.46	0.648	0.88
DLBD	IN_VIP	PWWP2B	0.02	0.09	0.23	0.82	0.937
DLBD	Micro	PWWP2B	0.20	0.11	1.74	0.0812	0.405
DLBD	Oligo	PWWP2B	0.18	0.13	1.32	0.187	0.396
DLBD	Astro	PWWP3A	0.08	0.05	1.67	0.0951	0.244
DLBD	EN_L2_3_IT	PWWP3A	-0.07	0.04	-1.66	0.0966	0.346
DLBD	EN_L3_5_IT_1	PWWP3A	-0.06	0.05	-1.28	0.202	0.529
DLBD	EN_L3_5_IT_2	PWWP3A	-0.07	0.05	-1.48	0.14	0.428
DLBD	EN_L3_5_IT_3	PWWP3A	-0.04	0.04	-0.99	0.322	0.594
DLBD	EN_L5_6_NP	PWWP3A	-0.06	0.06	-0.99	0.323	0.734
DLBD	EN_L5_ET	PWWP3A	0.83	0.73	1.14	0.255	0.832
DLBD	EN_L6B	PWWP3A	-0.02	0.09	-0.23	0.822	0.948
DLBD	EN_L6_CT	PWWP3A	0.03	0.06	0.47	0.638	0.869
DLBD	EN_L6_IT_1	PWWP3A	-0.10	0.07	-1.37	0.172	0.677
DLBD	EN_L6_IT_2	PWWP3A	-0.13	0.08	-1.57	0.116	0.545
DLBD	Endo	PWWP3A	0.06	0.12	0.46	0.643	0.94
DLBD	IN_ADARB2	PWWP3A	-0.00	0.06	-0.02	0.986	0.997
DLBD	IN_LAMP5_LHX6	PWWP3A	0.03	0.06	0.52	0.606	0.893
DLBD	IN_LAMP5_RELN	PWWP3A	0.00	0.06	0.05	0.961	0.991
DLBD	IN_PVALB	PWWP3A	-0.01	0.04	-0.19	0.853	0.957
DLBD	IN_PVALB_CHC	PWWP3A	-0.10	0.06	-1.69	0.0918	0.468
DLBD	IN_SST	PWWP3A	-0.07	0.05	-1.40	0.161	0.559
DLBD	IN_VIP	PWWP3A	-0.05	0.04	-1.32	0.185	0.508
DLBD	Micro	PWWP3A	0.11	0.06	1.88	0.0607	0.354
DLBD	OPC	PWWP3A	0.03	0.04	0.78	0.438	0.845
DLBD	Oligo	PWWP3A	0.06	0.03	1.92	0.0554	0.176
DLBD	PC	PWWP3A	-0.35	0.65	-0.54	0.588	0.922
DLBD	VLMC	PWWP3A	0.07	0.11	0.63	0.527	0.888
DLBD	EN_L2_3_IT	PWWP3B	0.16	0.10	1.62	0.105	0.361
DLBD	EN_L3_5_IT_1	PWWP3B	0.09	0.09	1.07	0.283	0.623
DLBD	EN_L3_5_IT_3	PWWP3B	0.19	0.09	2.14	0.0326	0.16
DLBD	EN_L6B	PWWP3B	-0.43	0.22	-1.92	0.0544	0.35
DLBD	EN_L6_IT_1	PWWP3B	-0.05	0.14	-0.32	0.748	0.955
DLBD	EN_L6_IT_2	PWWP3B	0.28	0.14	1.97	0.0483	0.401
DLBD	IN_VIP	PWWP3B	-0.19	0.13	-1.45	0.148	0.459
DLBD	Oligo	PWWP3B	0.42	0.08	5.23	1.67e-07	1.29e-05
DLBD	Astro	PXDC1	0.24	0.11	2.09	0.0364	0.127
DLBD	Endo	PXDC1	0.16	0.14	1.17	0.242	0.789
DLBD	IN_LAMP5_LHX6	PXDC1	0.19	0.12	1.65	0.0997	0.467
DLBD	IN_LAMP5_RELN	PXDC1	0.08	0.11	0.74	0.459	0.861
DLBD	IN_PVALB	PXDC1	0.96	0.60	1.60	0.109	0.398
DLBD	IN_VIP	PXDC1	0.11	0.07	1.54	0.125	0.424
DLBD	Micro	PXDC1	0.12	0.08	1.48	0.14	0.511
DLBD	OPC	PXDC1	0.26	0.08	3.37	0.000759	0.111
DLBD	Oligo	PXDC1	0.01	0.08	0.07	0.942	0.973
DLBD	PC	PXDC1	-0.00	0.90	-0.00	1	1
DLBD	Astro	PXDN	0.38	0.20	1.86	0.063	0.184
DLBD	EN_L2_3_IT	PXDN	0.08	0.13	0.64	0.524	0.767
DLBD	EN_L3_5_IT_1	PXDN	-0.30	0.11	-2.61	0.00907	0.095
DLBD	EN_L3_5_IT_2	PXDN	-0.41	0.15	-2.75	0.0059	0.0692
DLBD	EN_L3_5_IT_3	PXDN	-0.31	0.14	-2.18	0.0289	0.149
DLBD	EN_L6_CT	PXDN	-0.31	0.15	-2.12	0.0343	0.255
DLBD	EN_L6_IT_1	PXDN	-0.12	0.10	-1.22	0.224	0.733
DLBD	IN_ADARB2	PXDN	0.03	0.10	0.28	0.781	0.955
DLBD	IN_PVALB	PXDN	-0.37	0.13	-2.85	0.00433	0.0654
DLBD	IN_SST	PXDN	-0.29	0.13	-2.26	0.0239	0.256
DLBD	IN_VIP	PXDN	-0.10	0.05	-2.01	0.0449	0.259
DLBD	OPC	PXDN	-0.05	0.04	-1.12	0.265	0.737
DLBD	Oligo	PXDN	-0.01	0.10	-0.09	0.925	0.967
DLBD	PC	PXDN	-0.75	0.68	-1.10	0.27	0.829
DLBD	VLMC	PXDN	0.13	0.16	0.80	0.424	0.841
DLBD	Astro	PXDNL	-0.04	0.06	-0.57	0.568	0.743
DLBD	EN_L2_3_IT	PXDNL	-0.12	0.06	-2.11	0.0349	0.202
DLBD	EN_L3_5_IT_1	PXDNL	0.03	0.09	0.33	0.742	0.915
DLBD	EN_L3_5_IT_2	PXDNL	-0.00	0.07	-0.00	0.997	0.999
DLBD	EN_L3_5_IT_3	PXDNL	-0.14	0.07	-2.04	0.0415	0.183
DLBD	EN_L5_6_NP	PXDNL	-0.18	0.12	-1.55	0.121	0.537
DLBD	EN_L5_ET	PXDNL	-0.99	0.98	-1.01	0.315	0.87
DLBD	EN_L6B	PXDNL	-0.16	0.13	-1.25	0.21	0.603
DLBD	EN_L6_CT	PXDNL	-0.15	0.10	-1.55	0.121	0.454
DLBD	EN_L6_IT_1	PXDNL	-0.12	0.10	-1.19	0.235	0.742
DLBD	EN_L6_IT_2	PXDNL	-0.12	0.13	-0.94	0.345	0.759
DLBD	IN_ADARB2	PXDNL	0.13	0.09	1.42	0.156	0.668
DLBD	IN_LAMP5_LHX6	PXDNL	0.11	0.10	1.13	0.257	0.681
DLBD	IN_LAMP5_RELN	PXDNL	-0.06	0.09	-0.66	0.511	0.88
DLBD	IN_PVALB	PXDNL	-0.04	0.09	-0.49	0.626	0.87
DLBD	IN_PVALB_CHC	PXDNL	0.23	0.10	2.23	0.026	0.259
DLBD	IN_SST	PXDNL	-0.14	0.07	-2.00	0.0452	0.335
DLBD	IN_VIP	PXDNL	0.13	0.05	2.39	0.0167	0.154
DLBD	Micro	PXDNL	0.04	0.10	0.39	0.697	0.91
DLBD	OPC	PXDNL	-0.03	0.07	-0.36	0.718	0.948
DLBD	Oligo	PXDNL	0.26	0.06	4.42	9.86e-06	0.000306
DLBD	Astro	PXK	0.05	0.04	1.42	0.157	0.339
DLBD	EN_L2_3_IT	PXK	0.03	0.03	0.88	0.381	0.667
DLBD	EN_L3_5_IT_1	PXK	0.04	0.05	0.76	0.447	0.752
DLBD	EN_L3_5_IT_2	PXK	0.05	0.03	1.48	0.139	0.426
DLBD	EN_L3_5_IT_3	PXK	0.10	0.04	2.75	0.00587	0.0565
DLBD	EN_L5_6_NP	PXK	0.06	0.06	1.13	0.257	0.683
DLBD	EN_L5_ET	PXK	0.42	0.86	0.49	0.625	0.952
DLBD	EN_L6B	PXK	0.09	0.06	1.40	0.161	0.555
DLBD	EN_L6_CT	PXK	0.07	0.05	1.27	0.205	0.563
DLBD	EN_L6_IT_1	PXK	0.02	0.05	0.33	0.74	0.954
DLBD	EN_L6_IT_2	PXK	0.00	0.06	0.02	0.982	0.995
DLBD	Endo	PXK	0.22	0.13	1.76	0.0781	0.624
DLBD	IN_ADARB2	PXK	0.04	0.05	0.80	0.421	0.841
DLBD	IN_LAMP5_LHX6	PXK	0.01	0.05	0.30	0.767	0.942
DLBD	IN_LAMP5_RELN	PXK	0.02	0.04	0.47	0.64	0.923
DLBD	IN_PVALB	PXK	0.05	0.04	1.50	0.134	0.443
DLBD	IN_PVALB_CHC	PXK	0.00	0.06	0.08	0.938	0.99
DLBD	IN_SST	PXK	0.06	0.04	1.51	0.131	0.52
DLBD	IN_VIP	PXK	0.05	0.03	1.46	0.144	0.454
DLBD	Micro	PXK	0.12	0.07	1.74	0.0826	0.408
DLBD	OPC	PXK	-0.01	0.04	-0.35	0.73	0.948
DLBD	Oligo	PXK	0.05	0.04	1.38	0.167	0.37
DLBD	PC	PXK	-0.09	0.11	-0.83	0.407	0.876
DLBD	PVM	PXK	0.24	0.16	1.56	0.119	0.637
DLBD	VLMC	PXK	-0.17	0.12	-1.45	0.148	0.648
DLBD	Astro	PXMP2	0.18	0.11	1.69	0.0913	0.237
DLBD	EN_L2_3_IT	PXMP2	-0.08	0.10	-0.78	0.436	0.709
DLBD	EN_L3_5_IT_2	PXMP2	0.74	0.85	0.86	0.389	0.696
DLBD	EN_L3_5_IT_3	PXMP2	-0.24	1.99	-0.12	0.905	0.965
DLBD	IN_PVALB	PXMP2	-0.15	0.11	-1.43	0.153	0.471
DLBD	IN_VIP	PXMP2	0.00	0.12	0.03	0.98	0.993
DLBD	Oligo	PXMP2	0.37	0.12	2.96	0.0031	0.0223
DLBD	Astro	PXMP4	-0.08	0.05	-1.55	0.121	0.286
DLBD	EN_L2_3_IT	PXMP4	0.03	0.04	0.71	0.478	0.738
DLBD	EN_L3_5_IT_1	PXMP4	0.05	0.09	0.56	0.572	0.831
DLBD	EN_L3_5_IT_2	PXMP4	0.06	0.06	1.02	0.31	0.631
DLBD	EN_L3_5_IT_3	PXMP4	0.00	0.06	0.05	0.962	0.988
DLBD	EN_L5_6_NP	PXMP4	0.02	0.10	0.23	0.82	0.957
DLBD	EN_L6B	PXMP4	0.02	0.10	0.24	0.809	0.943
DLBD	EN_L6_CT	PXMP4	0.11	0.10	1.14	0.255	0.616
DLBD	EN_L6_IT_1	PXMP4	-0.02	0.09	-0.22	0.824	0.973
DLBD	EN_L6_IT_2	PXMP4	0.01	0.10	0.13	0.894	0.976
DLBD	IN_ADARB2	PXMP4	0.23	0.10	2.34	0.0192	0.319
DLBD	IN_LAMP5_LHX6	PXMP4	0.06	0.11	0.51	0.608	0.894
DLBD	IN_LAMP5_RELN	PXMP4	0.05	0.10	0.50	0.616	0.918
DLBD	IN_PVALB	PXMP4	0.14	0.07	2.00	0.0452	0.255
DLBD	IN_SST	PXMP4	0.07	0.08	0.90	0.366	0.743
DLBD	IN_VIP	PXMP4	-0.08	0.06	-1.33	0.184	0.507
DLBD	Micro	PXMP4	0.04	0.11	0.39	0.699	0.91
DLBD	OPC	PXMP4	-0.03	0.06	-0.46	0.646	0.922
DLBD	Oligo	PXMP4	-0.11	0.04	-2.98	0.00284	0.021
DLBD	Astro	PXN	0.08	0.05	1.52	0.128	0.298
DLBD	EN_L2_3_IT	PXN	-0.03	0.09	-0.29	0.775	0.906
DLBD	EN_L3_5_IT_1	PXN	1.98	0.61	3.28	0.00105	0.0245
DLBD	EN_L3_5_IT_2	PXN	0.01	0.09	0.15	0.878	0.956
DLBD	EN_L3_5_IT_3	PXN	0.15	0.08	1.94	0.0519	0.211
DLBD	EN_L5_6_NP	PXN	-1.68	1.20	-1.40	0.162	0.59
DLBD	EN_L6B	PXN	0.08	0.14	0.59	0.555	0.845
DLBD	EN_L6_CT	PXN	-0.61	1.39	-0.44	0.661	0.878
DLBD	EN_L6_IT_1	PXN	7.48	4.24	1.77	0.0775	0.535
DLBD	Endo	PXN	-0.00	0.13	-0.03	0.98	0.997
DLBD	IN_ADARB2	PXN	0.16	0.11	1.47	0.14	0.651
DLBD	IN_LAMP5_LHX6	PXN	0.14	0.12	1.23	0.219	0.64
DLBD	IN_LAMP5_RELN	PXN	0.19	0.09	2.19	0.0288	0.339
DLBD	IN_PVALB	PXN	0.10	0.08	1.26	0.208	0.538
DLBD	IN_SST	PXN	0.16	0.09	1.79	0.0732	0.413
DLBD	IN_VIP	PXN	0.15	0.06	2.67	0.00757	0.101
DLBD	Micro	PXN	0.15	0.11	1.36	0.173	0.549
DLBD	OPC	PXN	0.03	0.06	0.52	0.605	0.911
DLBD	Oligo	PXN	-0.05	0.04	-1.23	0.219	0.437
DLBD	PC	PXN	-0.67	1.01	-0.66	0.509	0.909
DLBD	VLMC	PXN	0.39	0.17	2.30	0.0216	0.407
DLBD	Astro	PXT1	0.09	0.13	0.73	0.463	0.662
DLBD	EN_L2_3_IT	PXT1	-0.09	0.10	-0.90	0.369	0.657
DLBD	Oligo	PXT1	0.04	0.10	0.44	0.663	0.823
DLBD	Astro	PXYLP1	0.25	0.07	3.29	0.000993	0.00949
DLBD	EN_L2_3_IT	PXYLP1	0.01	0.04	0.23	0.822	0.931
DLBD	EN_L3_5_IT_1	PXYLP1	-0.13	0.07	-1.99	0.0466	0.251
DLBD	EN_L3_5_IT_2	PXYLP1	0.02	0.06	0.30	0.764	0.911
DLBD	EN_L3_5_IT_3	PXYLP1	0.09	0.05	1.99	0.0469	0.198
DLBD	EN_L5_6_NP	PXYLP1	0.10	0.08	1.23	0.22	0.648
DLBD	EN_L5_ET	PXYLP1	0.09	0.48	0.19	0.851	0.984
DLBD	EN_L6B	PXYLP1	-0.04	0.08	-0.47	0.636	0.879
DLBD	EN_L6_CT	PXYLP1	-0.02	0.07	-0.29	0.769	0.92
DLBD	EN_L6_IT_1	PXYLP1	0.00	0.08	0.02	0.98	0.995
DLBD	EN_L6_IT_2	PXYLP1	0.01	0.08	0.15	0.884	0.975
DLBD	IN_ADARB2	PXYLP1	0.02	0.07	0.23	0.819	0.964
DLBD	IN_LAMP5_LHX6	PXYLP1	0.05	0.08	0.68	0.498	0.849
DLBD	IN_LAMP5_RELN	PXYLP1	-0.02	0.07	-0.23	0.817	0.965
DLBD	IN_PVALB	PXYLP1	0.07	0.05	1.40	0.161	0.482
DLBD	IN_PVALB_CHC	PXYLP1	0.05	0.06	0.96	0.335	0.759
DLBD	IN_SST	PXYLP1	0.07	0.06	1.17	0.241	0.646
DLBD	IN_VIP	PXYLP1	0.09	0.04	2.33	0.0197	0.169
DLBD	Micro	PXYLP1	0.06	0.11	0.49	0.623	0.878
DLBD	OPC	PXYLP1	-0.04	0.05	-0.92	0.36	0.801
DLBD	Oligo	PXYLP1	0.02	0.05	0.46	0.647	0.812
DLBD	Micro	PYCARD	-0.04	0.11	-0.39	0.694	0.908
DLBD	Astro	PYCR1	0.39	0.11	3.43	0.000593	0.00644
DLBD	EN_L2_3_IT	PYCR1	-1.39	0.87	-1.60	0.11	0.369
DLBD	OPC	PYCR1	0.22	0.11	2.09	0.0363	0.396
DLBD	Oligo	PYCR1	-0.04	0.12	-0.32	0.747	0.876
DLBD	Astro	PYCR3	-0.13	0.09	-1.33	0.183	0.373
DLBD	EN_L2_3_IT	PYCR3	-0.08	0.09	-0.88	0.382	0.667
DLBD	EN_L3_5_IT_2	PYCR3	-0.05	0.11	-0.50	0.619	0.843
DLBD	EN_L3_5_IT_3	PYCR3	-0.24	0.12	-2.05	0.0405	0.181
DLBD	IN_PVALB	PYCR3	-0.51	0.66	-0.77	0.443	0.761
DLBD	IN_VIP	PYCR3	0.16	0.12	1.34	0.182	0.505
DLBD	Oligo	PYCR3	-0.22	0.09	-2.44	0.0148	0.0693
DLBD	EN_L2_3_IT	PYDC1	0.11	0.13	0.86	0.389	0.672
DLBD	Astro	PYGB	-0.09	0.06	-1.53	0.127	0.295
DLBD	EN_L2_3_IT	PYGB	-0.04	0.04	-0.92	0.359	0.65
DLBD	EN_L3_5_IT_1	PYGB	0.04	0.06	0.74	0.458	0.76
DLBD	EN_L3_5_IT_2	PYGB	-0.04	0.05	-0.89	0.372	0.682
DLBD	EN_L3_5_IT_3	PYGB	0.00	0.05	0.09	0.931	0.975
DLBD	EN_L5_6_NP	PYGB	-0.19	0.08	-2.28	0.0223	0.291
DLBD	EN_L5_ET	PYGB	-0.54	0.57	-0.94	0.347	0.881
DLBD	EN_L6B	PYGB	-0.01	0.08	-0.11	0.916	0.979
DLBD	EN_L6_CT	PYGB	-0.16	0.08	-1.98	0.0482	0.298
DLBD	EN_L6_IT_1	PYGB	-0.12	0.07	-1.81	0.0707	0.518
DLBD	EN_L6_IT_2	PYGB	-0.12	0.08	-1.55	0.121	0.552
DLBD	Endo	PYGB	2.21	1.51	1.47	0.142	0.705
DLBD	IN_ADARB2	PYGB	0.05	0.06	0.87	0.382	0.823
DLBD	IN_LAMP5_LHX6	PYGB	-0.08	0.07	-1.22	0.223	0.643
DLBD	IN_LAMP5_RELN	PYGB	0.02	0.07	0.26	0.797	0.961
DLBD	IN_PVALB	PYGB	-0.05	0.05	-1.02	0.307	0.645
DLBD	IN_PVALB_CHC	PYGB	-0.15	0.08	-1.92	0.0553	0.377
DLBD	IN_SST	PYGB	-0.05	0.06	-0.82	0.413	0.772
DLBD	IN_VIP	PYGB	-0.09	0.04	-2.07	0.0387	0.242
DLBD	Micro	PYGB	0.05	0.07	0.70	0.484	0.808
DLBD	OPC	PYGB	0.10	0.06	1.52	0.128	0.607
DLBD	Oligo	PYGB	0.13	0.06	2.16	0.031	0.117
DLBD	Astro	PYGL	0.09	0.13	0.68	0.498	0.688
DLBD	EN_L2_3_IT	PYGL	0.00	0.09	0.03	0.978	0.993
DLBD	EN_L3_5_IT_1	PYGL	0.13	0.13	1.02	0.31	0.647
DLBD	EN_L3_5_IT_2	PYGL	0.08	0.15	0.54	0.591	0.829
DLBD	EN_L3_5_IT_3	PYGL	-0.02	0.11	-0.19	0.848	0.942
DLBD	EN_L5_ET	PYGL	-0.83	0.61	-1.37	0.171	0.766
DLBD	EN_L6B	PYGL	0.09	0.16	0.54	0.587	0.859
DLBD	EN_L6_CT	PYGL	-0.09	0.13	-0.67	0.505	0.804
DLBD	EN_L6_IT_1	PYGL	0.01	0.13	0.04	0.967	0.995
DLBD	IN_PVALB	PYGL	-0.19	0.14	-1.40	0.162	0.483
DLBD	IN_SST	PYGL	-0.14	0.12	-1.15	0.252	0.656
DLBD	IN_VIP	PYGL	0.16	0.14	1.13	0.26	0.595
DLBD	Micro	PYGL	0.21	0.10	2.07	0.0389	0.284
DLBD	OPC	PYGL	0.09	0.09	0.96	0.337	0.785
DLBD	Oligo	PYGL	0.58	0.09	6.27	3.53e-10	1.39e-07
DLBD	PVM	PYGL	0.21	0.15	1.42	0.155	0.645
DLBD	Astro	PYGM	0.28	0.13	2.13	0.0335	0.12
DLBD	Astro	PYGO1	-0.13	0.05	-2.91	0.00359	0.0244
DLBD	EN_L2_3_IT	PYGO1	0.24	0.11	2.22	0.0263	0.174
DLBD	EN_L3_5_IT_3	PYGO1	1.92	1.29	1.49	0.137	0.372
DLBD	EN_L5_6_NP	PYGO1	0.12	0.15	0.83	0.408	0.778
DLBD	IN_ADARB2	PYGO1	0.10	0.07	1.38	0.167	0.68
DLBD	IN_LAMP5_LHX6	PYGO1	0.02	0.07	0.28	0.777	0.944
DLBD	IN_LAMP5_RELN	PYGO1	0.08	0.07	1.24	0.215	0.703
DLBD	IN_PVALB	PYGO1	0.02	0.05	0.41	0.68	0.895
DLBD	IN_PVALB_CHC	PYGO1	0.00	0.10	0.00	0.999	1
DLBD	IN_SST	PYGO1	0.07	0.06	1.08	0.278	0.683
DLBD	IN_VIP	PYGO1	0.01	0.04	0.25	0.803	0.932
DLBD	OPC	PYGO1	-0.03	0.04	-0.95	0.34	0.787
DLBD	Oligo	PYGO1	-0.15	0.10	-1.60	0.11	0.281
DLBD	Astro	PYGO2	0.03	0.07	0.38	0.706	0.84
DLBD	EN_L2_3_IT	PYGO2	0.01	0.05	0.11	0.909	0.968
DLBD	EN_L3_5_IT_1	PYGO2	-0.08	0.10	-0.83	0.406	0.726
DLBD	EN_L3_5_IT_2	PYGO2	-0.04	0.07	-0.56	0.573	0.819
DLBD	EN_L3_5_IT_3	PYGO2	0.03	0.08	0.33	0.74	0.888
DLBD	EN_L5_6_NP	PYGO2	2.40	1.36	1.77	0.0768	0.459
DLBD	EN_L6_CT	PYGO2	3.95	1.41	2.80	0.00505	0.0976
DLBD	EN_L6_IT_1	PYGO2	3.72	4.33	0.86	0.391	0.841
DLBD	IN_LAMP5_RELN	PYGO2	-0.06	0.13	-0.51	0.609	0.914
DLBD	IN_PVALB	PYGO2	0.03	0.09	0.29	0.769	0.931
DLBD	IN_SST	PYGO2	-0.09	0.10	-0.90	0.368	0.743
DLBD	IN_VIP	PYGO2	0.05	0.08	0.66	0.51	0.785
DLBD	Micro	PYGO2	-0.02	0.10	-0.21	0.832	0.963
DLBD	OPC	PYGO2	0.01	0.09	0.10	0.924	0.989
DLBD	Oligo	PYGO2	0.08	0.06	1.45	0.146	0.34
DLBD	Adaptive	PYHIN1	0.12	0.17	0.67	0.502	0.99
DLBD	Astro	PYHIN1	-0.13	0.09	-1.40	0.162	0.346
DLBD	EN_L2_3_IT	PYHIN1	-0.00	0.09	-0.03	0.975	0.992
DLBD	EN_L3_5_IT_2	PYHIN1	0.00	0.11	0.03	0.974	0.99
DLBD	EN_L3_5_IT_3	PYHIN1	-0.03	0.12	-0.23	0.821	0.929
DLBD	IN_PVALB	PYHIN1	0.09	0.12	0.78	0.435	0.754
DLBD	IN_VIP	PYHIN1	0.11	0.11	1.03	0.305	0.636
DLBD	OPC	PYHIN1	0.19	0.11	1.63	0.102	0.575
DLBD	Oligo	PYHIN1	0.10	0.09	1.18	0.239	0.46
DLBD	Astro	PYM1	-0.04	0.07	-0.61	0.539	0.72
DLBD	EN_L2_3_IT	PYM1	-0.11	0.05	-2.08	0.0372	0.21
DLBD	EN_L3_5_IT_1	PYM1	-0.06	0.10	-0.56	0.577	0.834
DLBD	EN_L3_5_IT_2	PYM1	-0.11	0.07	-1.42	0.155	0.448
DLBD	EN_L3_5_IT_3	PYM1	0.06	0.07	0.88	0.378	0.645
DLBD	EN_L6_CT	PYM1	-0.38	1.63	-0.23	0.815	0.941
DLBD	EN_L6_IT_1	PYM1	0.02	0.11	0.21	0.832	0.974
DLBD	IN_ADARB2	PYM1	0.56	0.84	0.67	0.503	0.878
DLBD	IN_LAMP5_RELN	PYM1	0.12	0.11	1.03	0.301	0.775
DLBD	IN_PVALB	PYM1	-0.11	0.07	-1.56	0.12	0.417
DLBD	IN_SST	PYM1	-0.07	0.09	-0.75	0.45	0.796
DLBD	IN_VIP	PYM1	-0.06	0.07	-0.81	0.416	0.727
DLBD	Micro	PYM1	-0.06	0.09	-0.67	0.503	0.815
DLBD	OPC	PYM1	-0.14	0.07	-1.88	0.0607	0.486
DLBD	Oligo	PYM1	-0.05	0.05	-0.99	0.324	0.553
DLBD	Astro	PYROXD1	-0.16	0.05	-2.99	0.00275	0.0199
DLBD	EN_L2_3_IT	PYROXD1	-0.00	0.04	-0.06	0.95	0.984
DLBD	EN_L3_5_IT_1	PYROXD1	0.06	0.08	0.82	0.413	0.731
DLBD	EN_L3_5_IT_2	PYROXD1	0.09	0.05	1.82	0.0688	0.299
DLBD	EN_L3_5_IT_3	PYROXD1	0.06	0.05	1.20	0.229	0.493
DLBD	EN_L5_6_NP	PYROXD1	0.14	0.09	1.60	0.109	0.52
DLBD	EN_L6B	PYROXD1	0.20	0.12	1.73	0.083	0.422
DLBD	EN_L6_CT	PYROXD1	0.08	0.09	0.88	0.381	0.731
DLBD	EN_L6_IT_1	PYROXD1	-0.01	0.10	-0.15	0.879	0.982
DLBD	EN_L6_IT_2	PYROXD1	0.05	0.11	0.44	0.663	0.909
DLBD	Endo	PYROXD1	0.97	0.95	1.02	0.307	0.826
DLBD	IN_ADARB2	PYROXD1	-0.06	0.08	-0.73	0.467	0.86
DLBD	IN_LAMP5_LHX6	PYROXD1	0.02	0.10	0.15	0.881	0.975
DLBD	IN_LAMP5_RELN	PYROXD1	0.06	0.08	0.78	0.438	0.852
DLBD	IN_PVALB	PYROXD1	-0.03	0.05	-0.65	0.515	0.807
DLBD	IN_PVALB_CHC	PYROXD1	-0.09	0.10	-0.92	0.358	0.773
DLBD	IN_SST	PYROXD1	0.03	0.07	0.42	0.677	0.903
DLBD	IN_VIP	PYROXD1	0.03	0.05	0.70	0.482	0.769
DLBD	Micro	PYROXD1	-0.13	0.07	-1.81	0.0699	0.376
DLBD	OPC	PYROXD1	-0.02	0.05	-0.36	0.721	0.948
DLBD	Oligo	PYROXD1	-0.17	0.04	-4.01	6e-05	0.0012
DLBD	Astro	PYROXD2	0.23	0.06	3.97	7.27e-05	0.0014
DLBD	EN_L2_3_IT	PYROXD2	0.12	0.09	1.34	0.181	0.473
DLBD	EN_L3_5_IT_2	PYROXD2	0.11	0.11	1.03	0.302	0.623
DLBD	EN_L3_5_IT_3	PYROXD2	0.22	0.10	2.14	0.0324	0.159
DLBD	EN_L6_IT_1	PYROXD2	-2.89	4.27	-0.68	0.499	0.884
DLBD	IN_LAMP5_RELN	PYROXD2	0.05	0.13	0.41	0.685	0.932
DLBD	IN_PVALB	PYROXD2	0.14	0.10	1.48	0.138	0.45
DLBD	IN_SST	PYROXD2	0.14	0.11	1.20	0.229	0.635
DLBD	IN_VIP	PYROXD2	0.08	0.09	0.89	0.375	0.697
DLBD	Micro	PYROXD2	0.20	0.10	1.95	0.0511	0.328
DLBD	Oligo	PYROXD2	0.00	0.06	0.04	0.968	0.986
DLBD	Astro	PYY	-0.02	0.12	-0.14	0.888	0.946
DLBD	EN_L2_3_IT	PYY	-0.16	0.08	-2.16	0.0306	0.188
DLBD	EN_L3_5_IT_1	PYY	-0.05	0.11	-0.47	0.64	0.868
DLBD	EN_L3_5_IT_2	PYY	0.11	0.09	1.19	0.235	0.553
DLBD	EN_L3_5_IT_3	PYY	-0.04	0.11	-0.34	0.733	0.885
DLBD	EN_L6_IT_1	PYY	-3.52	4.69	-0.75	0.452	0.867
DLBD	IN_PVALB	PYY	0.01	0.10	0.11	0.91	0.975
DLBD	IN_SST	PYY	-0.20	0.93	-0.21	0.832	0.954
DLBD	IN_VIP	PYY	-0.09	0.12	-0.79	0.431	0.737
DLBD	Oligo	PYY	-0.15	0.09	-1.62	0.104	0.271
DLBD	Adaptive	PZP	-0.06	0.33	-0.16	0.869	0.99
DLBD	Astro	PZP	0.13	0.13	1.00	0.32	0.53
DLBD	EN_L2_3_IT	PZP	-0.09	0.11	-0.80	0.422	0.697
DLBD	EN_L3_5_IT_1	PZP	0.08	0.13	0.64	0.521	0.802
DLBD	EN_L3_5_IT_2	PZP	-0.16	0.11	-1.45	0.148	0.439
DLBD	EN_L3_5_IT_3	PZP	-0.02	0.11	-0.16	0.874	0.953
DLBD	EN_L5_6_NP	PZP	0.17	0.15	1.08	0.278	0.7
DLBD	EN_L6B	PZP	-0.07	0.17	-0.41	0.685	0.9
DLBD	EN_L6_CT	PZP	-0.10	0.15	-0.71	0.478	0.792
DLBD	EN_L6_IT_1	PZP	0.02	0.14	0.12	0.903	0.985
DLBD	EN_L6_IT_2	PZP	-0.23	0.16	-1.47	0.143	0.58
DLBD	IN_ADARB2	PZP	-0.25	0.13	-1.98	0.0475	0.461
DLBD	IN_LAMP5_RELN	PZP	-0.09	0.16	-0.56	0.574	0.903
DLBD	IN_PVALB	PZP	0.09	0.12	0.76	0.448	0.765
DLBD	IN_SST	PZP	-0.01	0.15	-0.09	0.928	0.981
DLBD	IN_VIP	PZP	-0.01	0.12	-0.10	0.917	0.97
DLBD	OPC	PZP	-0.05	0.11	-0.41	0.682	0.937
DLBD	Oligo	PZP	0.01	0.10	0.10	0.92	0.965
DLBD	Astro	QARS1	-0.19	0.05	-3.46	0.000547	0.00606
DLBD	EN_L2_3_IT	QARS1	-0.14	0.06	-2.17	0.0303	0.187
DLBD	EN_L3_5_IT_1	QARS1	-0.11	0.11	-1.07	0.286	0.625
DLBD	EN_L3_5_IT_2	QARS1	0.06	0.08	0.79	0.431	0.731
DLBD	EN_L3_5_IT_3	QARS1	-0.01	0.09	-0.12	0.908	0.967
DLBD	EN_L6_CT	QARS1	0.39	1.47	0.27	0.79	0.93
DLBD	EN_L6_IT_1	QARS1	-0.16	0.11	-1.50	0.133	0.626
DLBD	IN_ADARB2	QARS1	-0.15	0.12	-1.28	0.201	0.714
DLBD	IN_LAMP5_RELN	QARS1	-0.12	0.10	-1.20	0.23	0.716
DLBD	IN_PVALB	QARS1	-0.10	0.08	-1.27	0.204	0.533
DLBD	IN_SST	QARS1	-0.14	0.09	-1.47	0.142	0.531
DLBD	IN_VIP	QARS1	-0.02	0.07	-0.26	0.792	0.928
DLBD	Micro	QARS1	-0.06	0.07	-0.77	0.443	0.781
DLBD	OPC	QARS1	-0.01	0.07	-0.20	0.845	0.977
DLBD	Oligo	QARS1	-0.09	0.05	-1.75	0.0797	0.225
DLBD	Astro	QDPR	0.05	0.05	0.89	0.375	0.584
DLBD	EN_L2_3_IT	QDPR	0.00	0.03	0.07	0.947	0.983
DLBD	EN_L3_5_IT_1	QDPR	0.02	0.05	0.45	0.653	0.875
DLBD	EN_L3_5_IT_2	QDPR	0.05	0.04	1.09	0.274	0.598
DLBD	EN_L3_5_IT_3	QDPR	0.08	0.04	1.76	0.0777	0.266
DLBD	EN_L5_6_NP	QDPR	0.01	0.06	0.23	0.82	0.957
DLBD	EN_L5_ET	QDPR	-0.05	0.56	-0.08	0.934	0.99
DLBD	EN_L6B	QDPR	0.08	0.07	1.09	0.275	0.664
DLBD	EN_L6_CT	QDPR	0.04	0.06	0.73	0.467	0.788
DLBD	EN_L6_IT_1	QDPR	0.00	0.06	0.08	0.934	0.99
DLBD	EN_L6_IT_2	QDPR	0.01	0.07	0.10	0.921	0.984
DLBD	Endo	QDPR	-0.36	1.22	-0.30	0.768	0.964
DLBD	IN_ADARB2	QDPR	0.08	0.06	1.33	0.184	0.701
DLBD	IN_LAMP5_LHX6	QDPR	-0.06	0.07	-0.83	0.408	0.798
DLBD	IN_LAMP5_RELN	QDPR	0.05	0.06	0.88	0.381	0.821
DLBD	IN_PVALB	QDPR	0.03	0.04	0.74	0.459	0.771
DLBD	IN_PVALB_CHC	QDPR	0.15	0.09	1.69	0.0911	0.466
DLBD	IN_SST	QDPR	0.05	0.05	0.99	0.32	0.716
DLBD	IN_VIP	QDPR	0.09	0.04	2.36	0.0182	0.162
DLBD	Micro	QDPR	0.13	0.07	1.87	0.0619	0.356
DLBD	OPC	QDPR	0.03	0.05	0.64	0.525	0.883
DLBD	Oligo	QDPR	0.43	0.06	7.10	1.27e-12	1.99e-09
DLBD	PC	QDPR	0.38	0.91	0.42	0.678	0.955
DLBD	Adaptive	QKI	0.08	0.15	0.56	0.574	0.99
DLBD	Astro	QKI	-0.02	0.03	-0.55	0.582	0.754
DLBD	EN_L2_3_IT	QKI	0.14	0.06	2.33	0.02	0.152
DLBD	EN_L3_5_IT_1	QKI	0.21	0.09	2.25	0.0242	0.176
DLBD	EN_L3_5_IT_2	QKI	0.14	0.07	1.87	0.0611	0.28
DLBD	EN_L3_5_IT_3	QKI	0.17	0.06	2.85	0.0044	0.0471
DLBD	EN_L5_6_NP	QKI	0.07	0.10	0.68	0.496	0.832
DLBD	EN_L5_ET	QKI	0.25	0.88	0.28	0.776	0.967
DLBD	EN_L6B	QKI	0.16	0.11	1.39	0.165	0.558
DLBD	EN_L6_CT	QKI	0.15	0.08	1.94	0.0519	0.308
DLBD	EN_L6_IT_1	QKI	0.16	0.08	2.07	0.0386	0.423
DLBD	EN_L6_IT_2	QKI	0.17	0.10	1.72	0.0857	0.495
DLBD	Endo	QKI	-0.05	0.07	-0.71	0.478	0.892
DLBD	IN_ADARB2	QKI	0.01	0.04	0.26	0.797	0.958
DLBD	IN_LAMP5_LHX6	QKI	0.10	0.04	2.58	0.00987	0.159
DLBD	IN_LAMP5_RELN	QKI	0.09	0.04	2.40	0.0164	0.258
DLBD	IN_PVALB	QKI	0.02	0.03	0.64	0.524	0.81
DLBD	IN_PVALB_CHC	QKI	0.12	0.04	2.77	0.00554	0.11
DLBD	IN_SST	QKI	0.08	0.03	2.31	0.0211	0.243
DLBD	IN_VIP	QKI	0.00	0.04	0.09	0.93	0.975
DLBD	Micro	QKI	-0.07	0.04	-1.96	0.0497	0.323
DLBD	OPC	QKI	0.01	0.03	0.37	0.71	0.946
DLBD	Oligo	QKI	0.00	0.03	0.04	0.969	0.986
DLBD	PC	QKI	-0.13	0.08	-1.63	0.103	0.674
DLBD	PVM	QKI	0.18	0.09	1.93	0.0533	0.517
DLBD	SMC	QKI	-0.02	0.18	-0.12	0.905	0.997
DLBD	VLMC	QKI	0.14	0.08	1.78	0.0759	0.546
DLBD	EN_L2_3_IT	QPCT	0.08	0.07	1.09	0.274	0.574
DLBD	EN_L3_5_IT_2	QPCT	-0.01	0.09	-0.08	0.937	0.976
DLBD	EN_L3_5_IT_3	QPCT	0.01	0.07	0.10	0.918	0.971
DLBD	EN_L6_CT	QPCT	-0.52	1.42	-0.36	0.717	0.9
DLBD	EN_L6_IT_1	QPCT	-0.11	0.13	-0.83	0.406	0.85
DLBD	IN_PVALB	QPCT	-0.07	0.10	-0.63	0.526	0.811
DLBD	IN_SST	QPCT	-0.13	0.12	-1.04	0.298	0.697
DLBD	IN_VIP	QPCT	0.01	0.08	0.07	0.942	0.979
DLBD	Oligo	QPCT	0.06	0.11	0.50	0.615	0.793
DLBD	Astro	QPCTL	0.16	0.09	1.80	0.0721	0.203
DLBD	EN_L2_3_IT	QPCTL	0.01	0.05	0.27	0.788	0.913
DLBD	EN_L3_5_IT_1	QPCTL	0.15	0.11	1.35	0.178	0.498
DLBD	EN_L3_5_IT_2	QPCTL	-0.13	0.07	-1.79	0.0736	0.309
DLBD	EN_L3_5_IT_3	QPCTL	-0.01	0.07	-0.17	0.864	0.949
DLBD	EN_L5_6_NP	QPCTL	1.41	1.22	1.15	0.249	0.676
DLBD	EN_L6_CT	QPCTL	0.02	0.12	0.17	0.862	0.958
DLBD	EN_L6_IT_1	QPCTL	0.01	0.10	0.09	0.927	0.989
DLBD	IN_ADARB2	QPCTL	0.01	0.11	0.05	0.961	0.992
DLBD	IN_LAMP5_RELN	QPCTL	0.08	0.13	0.65	0.517	0.883
DLBD	IN_PVALB	QPCTL	-0.11	0.07	-1.61	0.107	0.396
DLBD	IN_SST	QPCTL	-0.10	0.08	-1.22	0.222	0.628
DLBD	IN_VIP	QPCTL	-0.04	0.08	-0.59	0.553	0.811
DLBD	OPC	QPCTL	0.24	0.09	2.64	0.00827	0.254
DLBD	Oligo	QPCTL	0.20	0.06	3.13	0.00174	0.0146
DLBD	Astro	QPRT	0.05	0.06	0.79	0.429	0.634
DLBD	EN_L2_3_IT	QPRT	-0.12	0.09	-1.31	0.191	0.486
DLBD	EN_L3_5_IT_1	QPRT	0.91	0.57	1.59	0.111	0.396
DLBD	EN_L3_5_IT_2	QPRT	-0.11	0.11	-1.07	0.285	0.608
DLBD	EN_L3_5_IT_3	QPRT	-0.01	0.09	-0.06	0.951	0.985
DLBD	EN_L6_IT_1	QPRT	0.03	0.12	0.26	0.798	0.968
DLBD	IN_ADARB2	QPRT	-0.09	0.11	-0.86	0.389	0.827
DLBD	IN_LAMP5_LHX6	QPRT	-0.94	0.87	-1.09	0.278	0.701
DLBD	IN_LAMP5_RELN	QPRT	0.03	0.10	0.25	0.804	0.962
DLBD	IN_PVALB	QPRT	0.12	0.06	2.24	0.0252	0.184
DLBD	IN_SST	QPRT	0.02	0.10	0.22	0.827	0.952
DLBD	IN_VIP	QPRT	0.07	0.08	0.90	0.37	0.693
DLBD	Micro	QPRT	-0.15	0.09	-1.57	0.117	0.475
DLBD	OPC	QPRT	0.07	0.06	1.27	0.204	0.685
DLBD	Oligo	QPRT	-0.00	0.07	-0.04	0.964	0.984
DLBD	EN_L2_3_IT	QRFPR	-0.22	0.17	-1.28	0.201	0.495
DLBD	EN_L5_6_NP	QRFPR	0.22	0.11	2.01	0.0447	0.378
DLBD	EN_L6B	QRFPR	-0.03	0.24	-0.12	0.907	0.976
DLBD	IN_PVALB	QRFPR	-0.20	0.19	-1.08	0.282	0.622
DLBD	IN_SST	QRFPR	0.27	0.12	2.13	0.0334	0.293
DLBD	Astro	QRICH1	-0.06	0.05	-1.40	0.162	0.346
DLBD	EN_L2_3_IT	QRICH1	-0.04	0.04	-0.98	0.326	0.624
DLBD	EN_L3_5_IT_1	QRICH1	-0.08	0.05	-1.41	0.158	0.47
DLBD	EN_L3_5_IT_2	QRICH1	-0.01	0.05	-0.22	0.823	0.935
DLBD	EN_L3_5_IT_3	QRICH1	-0.06	0.05	-1.25	0.212	0.472
DLBD	EN_L5_6_NP	QRICH1	-0.13	0.07	-1.94	0.052	0.398
DLBD	EN_L5_ET	QRICH1	0.06	0.54	0.12	0.908	0.987
DLBD	EN_L6B	QRICH1	-0.13	0.07	-1.70	0.0896	0.437
DLBD	EN_L6_CT	QRICH1	-0.11	0.07	-1.63	0.103	0.422
DLBD	EN_L6_IT_1	QRICH1	-0.11	0.06	-1.63	0.102	0.586
DLBD	EN_L6_IT_2	QRICH1	-0.07	0.07	-1.00	0.318	0.741
DLBD	Endo	QRICH1	-0.00	0.88	-0.01	0.996	0.998
DLBD	IN_ADARB2	QRICH1	-0.07	0.06	-1.06	0.291	0.775
DLBD	IN_LAMP5_LHX6	QRICH1	-0.08	0.07	-1.20	0.229	0.651
DLBD	IN_LAMP5_RELN	QRICH1	0.02	0.05	0.28	0.777	0.954
DLBD	IN_PVALB	QRICH1	-0.05	0.05	-1.04	0.3	0.639
DLBD	IN_PVALB_CHC	QRICH1	0.01	0.08	0.19	0.85	0.974
DLBD	IN_SST	QRICH1	-0.04	0.05	-0.64	0.522	0.836
DLBD	IN_VIP	QRICH1	-0.02	0.04	-0.45	0.65	0.862
DLBD	Micro	QRICH1	-0.04	0.05	-0.73	0.467	0.796
DLBD	OPC	QRICH1	-0.07	0.04	-1.63	0.103	0.575
DLBD	Oligo	QRICH1	-0.05	0.04	-1.33	0.182	0.39
DLBD	PC	QRICH1	0.51	0.89	0.58	0.565	0.918
DLBD	VLMC	QRICH1	0.24	0.13	1.80	0.0712	0.546
DLBD	Astro	QRICH2	0.29	0.08	3.75	0.000174	0.00263
DLBD	EN_L2_3_IT	QRICH2	0.14	0.06	2.41	0.0159	0.135
DLBD	EN_L3_5_IT_1	QRICH2	0.24	0.09	2.73	0.00643	0.0789
DLBD	EN_L3_5_IT_2	QRICH2	0.26	0.08	3.31	0.000938	0.0208
DLBD	EN_L3_5_IT_3	QRICH2	0.16	0.07	2.30	0.0216	0.126
DLBD	EN_L5_6_NP	QRICH2	0.30	0.12	2.41	0.0158	0.25
DLBD	EN_L6B	QRICH2	0.10	0.11	0.89	0.374	0.738
DLBD	EN_L6_CT	QRICH2	0.13	0.10	1.33	0.184	0.541
DLBD	EN_L6_IT_1	QRICH2	0.09	0.10	0.97	0.334	0.813
DLBD	EN_L6_IT_2	QRICH2	0.08	0.14	0.57	0.569	0.875
DLBD	IN_ADARB2	QRICH2	0.07	0.10	0.64	0.521	0.884
DLBD	IN_LAMP5_LHX6	QRICH2	0.13	0.09	1.38	0.168	0.579
DLBD	IN_LAMP5_RELN	QRICH2	0.02	0.09	0.24	0.81	0.962
DLBD	IN_PVALB	QRICH2	0.18	0.06	2.83	0.00472	0.0686
DLBD	IN_PVALB_CHC	QRICH2	0.22	0.10	2.08	0.0371	0.31
DLBD	IN_SST	QRICH2	0.11	0.07	1.57	0.115	0.493
DLBD	IN_VIP	QRICH2	0.23	0.06	3.59	0.000335	0.0153
DLBD	Micro	QRICH2	0.22	0.13	1.73	0.0834	0.41
DLBD	OPC	QRICH2	0.15	0.08	1.94	0.0521	0.461
DLBD	Oligo	QRICH2	0.20	0.07	3.04	0.00236	0.0183
DLBD	Astro	QRSL1	-0.00	0.04	-0.07	0.943	0.973
DLBD	EN_L2_3_IT	QRSL1	-0.04	0.04	-1.06	0.287	0.587
DLBD	EN_L3_5_IT_1	QRSL1	-0.05	0.07	-0.67	0.502	0.792
DLBD	EN_L3_5_IT_2	QRSL1	0.01	0.05	0.23	0.818	0.934
DLBD	EN_L3_5_IT_3	QRSL1	0.04	0.06	0.67	0.503	0.743
DLBD	EN_L5_6_NP	QRSL1	-0.15	0.09	-1.68	0.0934	0.494
DLBD	EN_L6B	QRSL1	-0.09	0.09	-1.00	0.315	0.697
DLBD	EN_L6_CT	QRSL1	-0.06	0.08	-0.74	0.461	0.783
DLBD	EN_L6_IT_1	QRSL1	0.04	0.08	0.47	0.641	0.928
DLBD	EN_L6_IT_2	QRSL1	-0.02	0.09	-0.17	0.866	0.971
DLBD	Endo	QRSL1	-0.50	1.35	-0.37	0.712	0.954
DLBD	IN_ADARB2	QRSL1	-0.03	0.08	-0.36	0.722	0.943
DLBD	IN_LAMP5_LHX6	QRSL1	-0.19	0.09	-2.00	0.0457	0.334
DLBD	IN_LAMP5_RELN	QRSL1	0.08	0.07	1.15	0.25	0.733
DLBD	IN_PVALB	QRSL1	-0.04	0.06	-0.74	0.46	0.772
DLBD	IN_PVALB_CHC	QRSL1	0.23	0.11	2.23	0.0256	0.256
DLBD	IN_SST	QRSL1	0.01	0.07	0.09	0.926	0.981
DLBD	IN_VIP	QRSL1	-0.10	0.05	-2.04	0.0417	0.251
DLBD	Micro	QRSL1	-0.00	0.06	-0.02	0.983	0.996
DLBD	OPC	QRSL1	0.03	0.04	0.75	0.45	0.849
DLBD	Oligo	QRSL1	-0.01	0.03	-0.47	0.638	0.807
DLBD	PC	QRSL1	-0.29	1.04	-0.28	0.78	0.98
DLBD	Astro	QSER1	0.05	0.03	1.33	0.182	0.373
DLBD	EN_L2_3_IT	QSER1	-0.00	0.02	-0.12	0.907	0.968
DLBD	EN_L3_5_IT_1	QSER1	-0.01	0.04	-0.32	0.75	0.918
DLBD	EN_L3_5_IT_2	QSER1	-0.00	0.03	-0.14	0.891	0.959
DLBD	EN_L3_5_IT_3	QSER1	-0.01	0.03	-0.28	0.776	0.907
DLBD	EN_L5_6_NP	QSER1	-0.01	0.05	-0.23	0.818	0.957
DLBD	EN_L5_ET	QSER1	-1.26	0.63	-2.01	0.0449	0.563
DLBD	EN_L6B	QSER1	-0.11	0.06	-1.95	0.0511	0.343
DLBD	EN_L6_CT	QSER1	-0.01	0.04	-0.28	0.777	0.924
DLBD	EN_L6_IT_1	QSER1	0.02	0.05	0.33	0.744	0.955
DLBD	EN_L6_IT_2	QSER1	-0.03	0.06	-0.48	0.63	0.894
DLBD	Endo	QSER1	-0.08	0.12	-0.72	0.473	0.89
DLBD	IN_ADARB2	QSER1	-0.05	0.05	-1.07	0.283	0.768
DLBD	IN_LAMP5_LHX6	QSER1	0.06	0.05	1.23	0.22	0.64
DLBD	IN_LAMP5_RELN	QSER1	-0.03	0.04	-0.78	0.437	0.852
DLBD	IN_PVALB	QSER1	-0.04	0.03	-1.27	0.206	0.535
DLBD	IN_PVALB_CHC	QSER1	-0.01	0.05	-0.17	0.868	0.98
DLBD	IN_SST	QSER1	0.08	0.03	2.43	0.0152	0.208
DLBD	IN_VIP	QSER1	-0.01	0.03	-0.42	0.671	0.874
DLBD	Micro	QSER1	-0.03	0.04	-0.66	0.511	0.82
DLBD	OPC	QSER1	-0.00	0.03	-0.03	0.977	0.997
DLBD	Oligo	QSER1	0.04	0.03	1.56	0.119	0.296
DLBD	PC	QSER1	0.15	0.14	1.13	0.26	0.822
DLBD	PVM	QSER1	0.03	0.14	0.22	0.826	0.966
DLBD	VLMC	QSER1	0.13	0.13	1.07	0.283	0.761
DLBD	Astro	QSOX1	-0.00	0.08	-0.04	0.966	0.983
DLBD	EN_L2_3_IT	QSOX1	0.04	0.04	0.97	0.33	0.627
DLBD	EN_L3_5_IT_1	QSOX1	-0.07	0.07	-0.97	0.332	0.667
DLBD	EN_L3_5_IT_2	QSOX1	0.03	0.05	0.56	0.577	0.821
DLBD	EN_L3_5_IT_3	QSOX1	-0.04	0.05	-0.74	0.459	0.711
DLBD	EN_L5_6_NP	QSOX1	0.03	0.09	0.40	0.689	0.917
DLBD	EN_L6B	QSOX1	-0.12	0.10	-1.16	0.246	0.639
DLBD	EN_L6_CT	QSOX1	-0.01	0.07	-0.18	0.858	0.957
DLBD	EN_L6_IT_1	QSOX1	0.07	0.07	1.05	0.296	0.788
DLBD	EN_L6_IT_2	QSOX1	0.07	0.10	0.76	0.449	0.809
DLBD	IN_ADARB2	QSOX1	0.17	0.07	2.54	0.011	0.261
DLBD	IN_LAMP5_LHX6	QSOX1	0.08	0.06	1.24	0.216	0.637
DLBD	IN_LAMP5_RELN	QSOX1	0.12	0.07	1.77	0.0762	0.493
DLBD	IN_PVALB	QSOX1	0.09	0.05	1.78	0.0755	0.334
DLBD	IN_PVALB_CHC	QSOX1	0.14	0.12	1.14	0.254	0.691
DLBD	IN_SST	QSOX1	0.02	0.06	0.31	0.753	0.928
DLBD	IN_VIP	QSOX1	0.07	0.05	1.50	0.134	0.439
DLBD	Micro	QSOX1	-0.07	0.06	-1.25	0.212	0.596
DLBD	OPC	QSOX1	0.02	0.05	0.38	0.702	0.943
DLBD	Oligo	QSOX1	-0.09	0.04	-2.17	0.0296	0.113
DLBD	Astro	QSOX2	-0.09	0.05	-1.70	0.0889	0.233
DLBD	EN_L2_3_IT	QSOX2	0.08	0.04	1.83	0.0675	0.289
DLBD	EN_L3_5_IT_1	QSOX2	0.01	0.08	0.10	0.924	0.979
DLBD	EN_L3_5_IT_2	QSOX2	0.08	0.05	1.57	0.117	0.391
DLBD	EN_L3_5_IT_3	QSOX2	-0.06	0.06	-0.91	0.364	0.631
DLBD	EN_L5_6_NP	QSOX2	0.01	0.11	0.14	0.889	0.976
DLBD	EN_L6B	QSOX2	-0.09	0.10	-0.88	0.38	0.744
DLBD	EN_L6_CT	QSOX2	-0.03	0.09	-0.32	0.746	0.911
DLBD	EN_L6_IT_1	QSOX2	0.14	0.09	1.60	0.109	0.599
DLBD	EN_L6_IT_2	QSOX2	0.09	0.12	0.77	0.442	0.806
DLBD	IN_ADARB2	QSOX2	-0.02	0.08	-0.22	0.829	0.966
DLBD	IN_LAMP5_LHX6	QSOX2	0.03	0.09	0.38	0.706	0.921
DLBD	IN_LAMP5_RELN	QSOX2	0.05	0.08	0.58	0.564	0.9
DLBD	IN_PVALB	QSOX2	0.08	0.06	1.33	0.185	0.51
DLBD	IN_PVALB_CHC	QSOX2	0.07	0.10	0.73	0.462	0.84
DLBD	IN_SST	QSOX2	0.00	0.08	0.03	0.98	0.996
DLBD	IN_VIP	QSOX2	0.05	0.05	0.88	0.381	0.701
DLBD	Micro	QSOX2	0.05	0.10	0.49	0.625	0.879
DLBD	OPC	QSOX2	0.00	0.07	0.04	0.972	0.997
DLBD	Oligo	QSOX2	0.08	0.04	1.92	0.0548	0.175
DLBD	Astro	QTRT1	-0.05	0.06	-0.96	0.34	0.55
DLBD	EN_L2_3_IT	QTRT1	-0.06	0.05	-1.22	0.224	0.524
DLBD	EN_L3_5_IT_1	QTRT1	-0.09	0.07	-1.26	0.208	0.535
DLBD	EN_L3_5_IT_2	QTRT1	-0.03	0.06	-0.53	0.598	0.832
DLBD	EN_L3_5_IT_3	QTRT1	-0.15	0.06	-2.61	0.00897	0.0741
DLBD	EN_L5_6_NP	QTRT1	-0.16	0.09	-1.75	0.0795	0.466
DLBD	EN_L5_ET	QTRT1	0.05	0.67	0.08	0.94	0.99
DLBD	EN_L6B	QTRT1	-0.08	0.10	-0.74	0.46	0.798
DLBD	EN_L6_CT	QTRT1	-0.10	0.08	-1.31	0.19	0.546
DLBD	EN_L6_IT_1	QTRT1	-0.06	0.09	-0.66	0.509	0.886
DLBD	EN_L6_IT_2	QTRT1	-0.13	0.09	-1.44	0.149	0.587
DLBD	IN_ADARB2	QTRT1	-0.04	0.08	-0.45	0.649	0.919
DLBD	IN_LAMP5_LHX6	QTRT1	-0.03	0.09	-0.28	0.776	0.943
DLBD	IN_LAMP5_RELN	QTRT1	-0.13	0.08	-1.62	0.106	0.552
DLBD	IN_PVALB	QTRT1	-0.09	0.05	-1.65	0.0997	0.382
DLBD	IN_PVALB_CHC	QTRT1	-0.09	0.10	-0.97	0.33	0.756
DLBD	IN_SST	QTRT1	-0.05	0.07	-0.77	0.442	0.791
DLBD	IN_VIP	QTRT1	-0.09	0.06	-1.43	0.154	0.468
DLBD	Micro	QTRT1	-0.07	0.09	-0.77	0.441	0.781
DLBD	OPC	QTRT1	-0.11	0.07	-1.74	0.0818	0.537
DLBD	Oligo	QTRT1	-0.18	0.05	-3.87	0.000111	0.00187
DLBD	Astro	QTRT2	-0.19	0.07	-2.50	0.0123	0.06
DLBD	EN_L2_3_IT	QTRT2	-0.17	0.06	-3.14	0.00167	0.0429
DLBD	EN_L3_5_IT_1	QTRT2	-0.26	0.09	-3.07	0.00215	0.0392
DLBD	EN_L3_5_IT_2	QTRT2	-0.21	0.07	-2.98	0.00287	0.0441
DLBD	EN_L3_5_IT_3	QTRT2	-0.29	0.08	-3.63	0.000288	0.00784
DLBD	EN_L5_6_NP	QTRT2	-0.09	0.12	-0.76	0.449	0.801
DLBD	EN_L5_ET	QTRT2	-1.37	0.91	-1.51	0.131	0.739
DLBD	EN_L6B	QTRT2	-0.24	0.11	-2.14	0.0328	0.28
DLBD	EN_L6_CT	QTRT2	-0.26	0.10	-2.60	0.00934	0.133
DLBD	EN_L6_IT_1	QTRT2	-0.24	0.10	-2.51	0.012	0.275
DLBD	EN_L6_IT_2	QTRT2	-0.17	0.12	-1.44	0.15	0.588
DLBD	Endo	QTRT2	1.43	1.04	1.38	0.169	0.74
DLBD	IN_ADARB2	QTRT2	-0.09	0.11	-0.81	0.421	0.841
DLBD	IN_LAMP5_LHX6	QTRT2	0.12	0.13	0.87	0.382	0.783
DLBD	IN_LAMP5_RELN	QTRT2	0.13	0.10	1.33	0.183	0.672
DLBD	IN_PVALB	QTRT2	0.01	0.07	0.20	0.84	0.953
DLBD	IN_PVALB_CHC	QTRT2	-1.66	1.28	-1.29	0.196	0.63
DLBD	IN_SST	QTRT2	-0.01	0.09	-0.13	0.896	0.975
DLBD	IN_VIP	QTRT2	-0.10	0.08	-1.21	0.228	0.559
DLBD	Micro	QTRT2	0.08	0.07	1.29	0.197	0.579
DLBD	OPC	QTRT2	-0.01	0.07	-0.19	0.848	0.978
DLBD	Oligo	QTRT2	-0.12	0.05	-2.22	0.0263	0.104
DLBD	Astro	R3HCC1	0.15	0.07	2.36	0.0181	0.0794
DLBD	EN_L2_3_IT	R3HCC1	0.01	0.06	0.24	0.81	0.924
DLBD	EN_L3_5_IT_1	R3HCC1	0.07	0.09	0.74	0.461	0.762
DLBD	EN_L3_5_IT_2	R3HCC1	0.08	0.07	1.10	0.271	0.594
DLBD	EN_L3_5_IT_3	R3HCC1	0.08	0.07	1.06	0.289	0.561
DLBD	EN_L6_CT	R3HCC1	1.76	1.45	1.21	0.227	0.587
DLBD	EN_L6_IT_1	R3HCC1	0.09	0.11	0.80	0.422	0.854
DLBD	IN_LAMP5_RELN	R3HCC1	0.09	0.10	0.89	0.373	0.816
DLBD	IN_PVALB	R3HCC1	0.01	0.08	0.15	0.883	0.968
DLBD	IN_SST	R3HCC1	-0.05	0.11	-0.42	0.678	0.903
DLBD	IN_VIP	R3HCC1	-0.08	0.08	-1.05	0.296	0.627
DLBD	OPC	R3HCC1	-0.09	0.08	-1.15	0.251	0.727
DLBD	Oligo	R3HCC1	-0.11	0.06	-1.87	0.0613	0.189
DLBD	Astro	R3HCC1L	-0.11	0.04	-2.87	0.00414	0.0268
DLBD	EN_L2_3_IT	R3HCC1L	-0.05	0.03	-1.79	0.0739	0.301
DLBD	EN_L3_5_IT_1	R3HCC1L	-0.05	0.06	-0.85	0.393	0.717
DLBD	EN_L3_5_IT_2	R3HCC1L	0.02	0.04	0.54	0.593	0.83
DLBD	EN_L3_5_IT_3	R3HCC1L	0.01	0.04	0.13	0.896	0.963
DLBD	EN_L5_6_NP	R3HCC1L	-0.03	0.09	-0.32	0.748	0.937
DLBD	EN_L5_ET	R3HCC1L	-1.08	0.62	-1.74	0.0812	0.669
DLBD	EN_L6B	R3HCC1L	-0.05	0.07	-0.74	0.462	0.798
DLBD	EN_L6_CT	R3HCC1L	-0.07	0.06	-1.20	0.231	0.593
DLBD	EN_L6_IT_1	R3HCC1L	-0.06	0.07	-0.76	0.444	0.864
DLBD	EN_L6_IT_2	R3HCC1L	0.14	0.06	2.19	0.0283	0.317
DLBD	Endo	R3HCC1L	0.19	0.12	1.66	0.0959	0.65
DLBD	IN_ADARB2	R3HCC1L	-0.03	0.07	-0.48	0.63	0.915
DLBD	IN_LAMP5_LHX6	R3HCC1L	0.04	0.07	0.54	0.587	0.887
DLBD	IN_LAMP5_RELN	R3HCC1L	0.06	0.07	0.93	0.352	0.805
DLBD	IN_PVALB	R3HCC1L	-0.02	0.04	-0.38	0.703	0.905
DLBD	IN_PVALB_CHC	R3HCC1L	-0.01	0.09	-0.17	0.868	0.98
DLBD	IN_SST	R3HCC1L	-0.05	0.05	-1.12	0.262	0.668
DLBD	IN_VIP	R3HCC1L	-0.04	0.04	-1.03	0.301	0.633
DLBD	Micro	R3HCC1L	0.03	0.06	0.55	0.585	0.859
DLBD	OPC	R3HCC1L	-0.08	0.04	-1.88	0.06	0.485
DLBD	Oligo	R3HCC1L	-0.02	0.03	-0.69	0.491	0.704
DLBD	PC	R3HCC1L	0.04	1.12	0.03	0.974	0.998
DLBD	PVM	R3HCC1L	0.06	0.16	0.39	0.699	0.93
DLBD	VLMC	R3HCC1L	0.19	0.14	1.41	0.16	0.665
DLBD	Adaptive	R3HDM1	0.14	0.16	0.84	0.401	0.99
DLBD	Astro	R3HDM1	-0.02	0.03	-0.57	0.567	0.741
DLBD	EN_L2_3_IT	R3HDM1	0.03	0.03	1.27	0.205	0.501
DLBD	EN_L3_5_IT_1	R3HDM1	0.10	0.03	3.18	0.00145	0.0308
DLBD	EN_L3_5_IT_2	R3HDM1	0.12	0.03	3.93	8.59e-05	0.00448
DLBD	EN_L3_5_IT_3	R3HDM1	0.06	0.03	2.08	0.0373	0.173
DLBD	EN_L5_6_NP	R3HDM1	0.06	0.04	1.50	0.134	0.554
DLBD	EN_L5_ET	R3HDM1	0.04	0.30	0.13	0.898	0.986
DLBD	EN_L6B	R3HDM1	-0.04	0.04	-0.90	0.37	0.736
DLBD	EN_L6_CT	R3HDM1	-0.04	0.04	-0.97	0.33	0.689
DLBD	EN_L6_IT_1	R3HDM1	-0.03	0.04	-0.74	0.462	0.868
DLBD	EN_L6_IT_2	R3HDM1	0.14	0.05	2.46	0.0137	0.222
DLBD	Endo	R3HDM1	-0.07	0.09	-0.80	0.423	0.878
DLBD	IN_ADARB2	R3HDM1	-0.01	0.04	-0.36	0.716	0.941
DLBD	IN_LAMP5_LHX6	R3HDM1	0.17	0.04	4.27	1.92e-05	0.00404
DLBD	IN_LAMP5_RELN	R3HDM1	-0.00	0.04	-0.03	0.979	0.995
DLBD	IN_PVALB	R3HDM1	0.09	0.03	2.80	0.00512	0.0717
DLBD	IN_PVALB_CHC	R3HDM1	0.15	0.04	3.72	0.000198	0.0133
DLBD	IN_SST	R3HDM1	0.08	0.03	2.71	0.0067	0.138
DLBD	IN_VIP	R3HDM1	0.05	0.03	2.14	0.0322	0.22
DLBD	Micro	R3HDM1	0.01	0.04	0.13	0.894	0.978
DLBD	OPC	R3HDM1	-0.03	0.03	-1.21	0.228	0.707
DLBD	Oligo	R3HDM1	-0.02	0.03	-0.52	0.601	0.783
DLBD	PC	R3HDM1	0.16	0.11	1.46	0.143	0.727
DLBD	PVM	R3HDM1	0.16	0.14	1.12	0.261	0.719
DLBD	SMC	R3HDM1	-0.05	0.24	-0.19	0.847	0.997
DLBD	VLMC	R3HDM1	0.15	0.12	1.30	0.194	0.698
DLBD	Adaptive	R3HDM2	0.05	0.14	0.32	0.745	0.99
DLBD	Astro	R3HDM2	0.09	0.04	2.63	0.00852	0.0461
DLBD	EN_L2_3_IT	R3HDM2	0.01	0.04	0.33	0.741	0.889
DLBD	EN_L3_5_IT_1	R3HDM2	-0.03	0.05	-0.58	0.562	0.825
DLBD	EN_L3_5_IT_2	R3HDM2	-0.02	0.05	-0.36	0.719	0.893
DLBD	EN_L3_5_IT_3	R3HDM2	0.02	0.05	0.41	0.683	0.857
DLBD	EN_L5_6_NP	R3HDM2	-0.00	0.06	-0.07	0.943	0.989
DLBD	EN_L5_ET	R3HDM2	0.45	0.45	1.00	0.318	0.87
DLBD	EN_L6B	R3HDM2	0.02	0.06	0.28	0.78	0.933
DLBD	EN_L6_CT	R3HDM2	0.01	0.04	0.12	0.905	0.974
DLBD	EN_L6_IT_1	R3HDM2	0.06	0.06	1.04	0.297	0.789
DLBD	EN_L6_IT_2	R3HDM2	0.06	0.06	1.05	0.292	0.725
DLBD	Endo	R3HDM2	-0.08	0.11	-0.69	0.488	0.897
DLBD	IN_ADARB2	R3HDM2	0.07	0.04	1.61	0.107	0.599
DLBD	IN_LAMP5_LHX6	R3HDM2	0.15	0.05	3.39	0.000708	0.0339
DLBD	IN_LAMP5_RELN	R3HDM2	0.13	0.05	2.79	0.00523	0.153
DLBD	IN_PVALB	R3HDM2	0.01	0.04	0.27	0.785	0.935
DLBD	IN_PVALB_CHC	R3HDM2	-0.05	0.05	-1.00	0.319	0.749
DLBD	IN_SST	R3HDM2	0.05	0.04	1.15	0.25	0.655
DLBD	IN_VIP	R3HDM2	0.08	0.03	2.39	0.0171	0.156
DLBD	Micro	R3HDM2	-0.06	0.04	-1.48	0.138	0.51
DLBD	OPC	R3HDM2	-0.00	0.03	-0.13	0.896	0.988
DLBD	Oligo	R3HDM2	0.02	0.03	0.53	0.599	0.781
DLBD	PC	R3HDM2	-0.07	0.09	-0.81	0.42	0.879
DLBD	PVM	R3HDM2	0.03	0.14	0.19	0.848	0.967
DLBD	SMC	R3HDM2	0.01	0.23	0.02	0.982	0.997
DLBD	VLMC	R3HDM2	0.08	0.09	0.84	0.403	0.827
DLBD	Astro	R3HDM4	0.06	0.09	0.69	0.489	0.682
DLBD	EN_L2_3_IT	R3HDM4	0.02	0.06	0.39	0.699	0.867
DLBD	EN_L3_5_IT_1	R3HDM4	0.04	0.10	0.44	0.658	0.877
DLBD	EN_L3_5_IT_2	R3HDM4	-0.01	0.08	-0.18	0.854	0.946
DLBD	EN_L3_5_IT_3	R3HDM4	0.01	0.08	0.15	0.879	0.956
DLBD	EN_L6_CT	R3HDM4	-0.21	1.54	-0.14	0.889	0.967
DLBD	EN_L6_IT_1	R3HDM4	0.13	0.11	1.19	0.235	0.742
DLBD	IN_PVALB	R3HDM4	0.00	0.11	0.04	0.964	0.991
DLBD	IN_SST	R3HDM4	0.01	0.11	0.09	0.931	0.982
DLBD	IN_VIP	R3HDM4	0.01	0.08	0.06	0.951	0.983
DLBD	Micro	R3HDM4	0.02	0.12	0.14	0.887	0.976
DLBD	OPC	R3HDM4	-0.02	0.10	-0.20	0.841	0.976
DLBD	Oligo	R3HDM4	-0.03	0.06	-0.56	0.573	0.761
DLBD	Adaptive	RAB10	0.14	0.17	0.82	0.41	0.99
DLBD	Astro	RAB10	-0.05	0.04	-1.22	0.224	0.424
DLBD	EN_L2_3_IT	RAB10	0.05	0.03	2.11	0.0353	0.204
DLBD	EN_L3_5_IT_1	RAB10	0.04	0.04	0.95	0.341	0.675
DLBD	EN_L3_5_IT_2	RAB10	0.08	0.03	2.49	0.0128	0.114
DLBD	EN_L3_5_IT_3	RAB10	0.08	0.03	2.43	0.0151	0.101
DLBD	EN_L5_6_NP	RAB10	0.06	0.05	1.12	0.263	0.689
DLBD	EN_L5_ET	RAB10	0.10	0.47	0.22	0.827	0.98
DLBD	EN_L6B	RAB10	0.09	0.05	1.73	0.0837	0.424
DLBD	EN_L6_CT	RAB10	-0.02	0.04	-0.56	0.574	0.84
DLBD	EN_L6_IT_1	RAB10	0.04	0.05	0.93	0.35	0.822
DLBD	EN_L6_IT_2	RAB10	0.06	0.05	1.18	0.238	0.68
DLBD	Endo	RAB10	-0.03	0.11	-0.32	0.749	0.96
DLBD	IN_ADARB2	RAB10	0.01	0.04	0.26	0.797	0.958
DLBD	IN_LAMP5_LHX6	RAB10	0.12	0.05	2.30	0.0213	0.228
DLBD	IN_LAMP5_RELN	RAB10	-0.02	0.05	-0.35	0.728	0.941
DLBD	IN_PVALB	RAB10	0.05	0.03	1.62	0.106	0.393
DLBD	IN_PVALB_CHC	RAB10	0.06	0.05	1.10	0.272	0.709
DLBD	IN_SST	RAB10	0.03	0.04	0.74	0.461	0.801
DLBD	IN_VIP	RAB10	0.03	0.03	0.89	0.374	0.696
DLBD	Micro	RAB10	0.05	0.05	0.99	0.323	0.705
DLBD	OPC	RAB10	0.02	0.05	0.42	0.677	0.935
DLBD	Oligo	RAB10	0.03	0.03	1.00	0.318	0.547
DLBD	PC	RAB10	-0.05	0.11	-0.48	0.631	0.94
DLBD	PVM	RAB10	-0.01	0.10	-0.14	0.89	0.975
DLBD	SMC	RAB10	-0.04	0.28	-0.13	0.893	0.997
DLBD	VLMC	RAB10	0.09	0.10	0.88	0.377	0.809
DLBD	Adaptive	RAB11A	-0.10	0.21	-0.49	0.625	0.99
DLBD	Astro	RAB11A	-0.04	0.09	-0.42	0.672	0.817
DLBD	EN_L2_3_IT	RAB11A	-0.08	0.07	-1.12	0.263	0.564
DLBD	EN_L3_5_IT_1	RAB11A	-0.01	0.07	-0.10	0.924	0.979
DLBD	EN_L3_5_IT_2	RAB11A	-0.05	0.07	-0.71	0.48	0.767
DLBD	EN_L3_5_IT_3	RAB11A	-0.07	0.07	-1.04	0.299	0.571
DLBD	EN_L5_6_NP	RAB11A	-0.05	0.09	-0.57	0.567	0.867
DLBD	EN_L5_ET	RAB11A	0.26	0.55	0.48	0.633	0.953
DLBD	EN_L6B	RAB11A	-0.01	0.09	-0.15	0.883	0.967
DLBD	EN_L6_CT	RAB11A	-0.07	0.09	-0.73	0.465	0.786
DLBD	EN_L6_IT_1	RAB11A	-0.01	0.09	-0.15	0.882	0.982
DLBD	EN_L6_IT_2	RAB11A	-0.10	0.10	-1.02	0.309	0.735
DLBD	Endo	RAB11A	-0.09	0.10	-0.93	0.351	0.849
DLBD	IN_ADARB2	RAB11A	-0.10	0.08	-1.21	0.226	0.735
DLBD	IN_LAMP5_LHX6	RAB11A	-0.07	0.09	-0.85	0.394	0.792
DLBD	IN_LAMP5_RELN	RAB11A	-0.09	0.07	-1.29	0.198	0.691
DLBD	IN_PVALB	RAB11A	-0.06	0.06	-0.87	0.382	0.712
DLBD	IN_PVALB_CHC	RAB11A	-0.09	0.09	-1.07	0.286	0.722
DLBD	IN_SST	RAB11A	-0.07	0.07	-0.92	0.357	0.739
DLBD	IN_VIP	RAB11A	-0.13	0.07	-1.90	0.0575	0.293
DLBD	Micro	RAB11A	-0.07	0.09	-0.74	0.461	0.793
DLBD	OPC	RAB11A	0.04	0.08	0.47	0.637	0.92
DLBD	Oligo	RAB11A	-0.08	0.06	-1.40	0.161	0.361
DLBD	PC	RAB11A	-0.02	0.12	-0.15	0.877	0.986
DLBD	PVM	RAB11A	0.21	0.18	1.15	0.249	0.716
DLBD	SMC	RAB11A	0.07	0.30	0.23	0.819	0.997
DLBD	VLMC	RAB11A	0.21	0.13	1.59	0.112	0.63
DLBD	Astro	RAB11B	-0.06	0.05	-1.30	0.195	0.389
DLBD	EN_L2_3_IT	RAB11B	0.02	0.05	0.47	0.637	0.835
DLBD	EN_L3_5_IT_1	RAB11B	0.03	0.07	0.39	0.697	0.895
DLBD	EN_L3_5_IT_2	RAB11B	0.00	0.06	0.05	0.959	0.985
DLBD	EN_L3_5_IT_3	RAB11B	-0.00	0.06	-0.02	0.986	0.995
DLBD	EN_L5_6_NP	RAB11B	0.01	0.10	0.11	0.914	0.983
DLBD	EN_L6B	RAB11B	0.01	0.11	0.08	0.937	0.985
DLBD	EN_L6_CT	RAB11B	-0.04	0.09	-0.41	0.684	0.886
DLBD	EN_L6_IT_1	RAB11B	-0.09	0.10	-0.90	0.369	0.831
DLBD	EN_L6_IT_2	RAB11B	-0.11	0.11	-0.95	0.342	0.759
DLBD	Endo	RAB11B	0.31	1.08	0.29	0.772	0.965
DLBD	IN_ADARB2	RAB11B	0.01	0.08	0.12	0.903	0.981
DLBD	IN_LAMP5_LHX6	RAB11B	-0.05	0.10	-0.49	0.624	0.899
DLBD	IN_LAMP5_RELN	RAB11B	-0.07	0.08	-0.90	0.367	0.813
DLBD	IN_PVALB	RAB11B	-0.02	0.06	-0.35	0.727	0.915
DLBD	IN_PVALB_CHC	RAB11B	-0.03	0.11	-0.28	0.776	0.956
DLBD	IN_SST	RAB11B	-0.07	0.06	-1.13	0.259	0.664
DLBD	IN_VIP	RAB11B	-0.01	0.06	-0.22	0.827	0.94
DLBD	Micro	RAB11B	-0.04	0.08	-0.53	0.595	0.863
DLBD	OPC	RAB11B	-0.03	0.06	-0.51	0.612	0.912
DLBD	Oligo	RAB11B	-0.10	0.04	-2.48	0.0133	0.0642
DLBD	PC	RAB11B	0.57	0.73	0.78	0.433	0.885
DLBD	Astro	RAB11FIP1	0.05	0.12	0.39	0.696	0.833
DLBD	EN_L2_3_IT	RAB11FIP1	0.06	0.04	1.64	0.101	0.353
DLBD	EN_L3_5_IT_1	RAB11FIP1	-0.03	0.08	-0.44	0.663	0.878
DLBD	EN_L3_5_IT_2	RAB11FIP1	0.02	0.07	0.33	0.739	0.901
DLBD	EN_L3_5_IT_3	RAB11FIP1	-0.01	0.07	-0.11	0.909	0.967
DLBD	EN_L5_6_NP	RAB11FIP1	-0.14	0.11	-1.27	0.206	0.633
DLBD	EN_L6B	RAB11FIP1	0.15	0.13	1.15	0.251	0.643
DLBD	EN_L6_CT	RAB11FIP1	-0.01	0.11	-0.09	0.926	0.978
DLBD	EN_L6_IT_1	RAB11FIP1	0.06	0.11	0.49	0.627	0.925
DLBD	IN_ADARB2	RAB11FIP1	0.10	0.08	1.22	0.223	0.732
DLBD	IN_LAMP5_LHX6	RAB11FIP1	0.04	0.09	0.46	0.648	0.907
DLBD	IN_LAMP5_RELN	RAB11FIP1	0.04	0.06	0.72	0.473	0.866
DLBD	IN_PVALB	RAB11FIP1	0.06	0.07	0.92	0.359	0.693
DLBD	IN_PVALB_CHC	RAB11FIP1	1.60	0.94	1.71	0.0874	0.458
DLBD	IN_SST	RAB11FIP1	-0.01	0.08	-0.17	0.861	0.966
DLBD	IN_VIP	RAB11FIP1	0.07	0.05	1.31	0.191	0.516
DLBD	Micro	RAB11FIP1	0.03	0.09	0.37	0.712	0.914
DLBD	Oligo	RAB11FIP1	0.14	0.10	1.42	0.156	0.354
DLBD	Astro	RAB11FIP2	-0.12	0.04	-3.16	0.00156	0.0132
DLBD	EN_L2_3_IT	RAB11FIP2	0.00	0.03	0.18	0.857	0.947
DLBD	EN_L3_5_IT_1	RAB11FIP2	0.04	0.05	0.92	0.356	0.688
DLBD	EN_L3_5_IT_2	RAB11FIP2	0.01	0.04	0.14	0.888	0.958
DLBD	EN_L3_5_IT_3	RAB11FIP2	0.07	0.03	2.13	0.033	0.161
DLBD	EN_L5_6_NP	RAB11FIP2	0.11	0.06	1.81	0.0697	0.446
DLBD	EN_L5_ET	RAB11FIP2	0.53	0.59	0.90	0.369	0.887
DLBD	EN_L6B	RAB11FIP2	0.06	0.06	1.02	0.309	0.694
DLBD	EN_L6_CT	RAB11FIP2	0.01	0.05	0.21	0.834	0.949
DLBD	EN_L6_IT_1	RAB11FIP2	0.01	0.05	0.19	0.848	0.977
DLBD	EN_L6_IT_2	RAB11FIP2	-0.00	0.06	-0.03	0.972	0.994
DLBD	Endo	RAB11FIP2	0.58	1.21	0.48	0.63	0.938
DLBD	IN_ADARB2	RAB11FIP2	0.09	0.05	1.65	0.0987	0.59
DLBD	IN_LAMP5_LHX6	RAB11FIP2	-0.01	0.06	-0.09	0.929	0.987
DLBD	IN_LAMP5_RELN	RAB11FIP2	0.03	0.05	0.60	0.546	0.893
DLBD	IN_PVALB	RAB11FIP2	0.01	0.03	0.32	0.747	0.922
DLBD	IN_PVALB_CHC	RAB11FIP2	-0.07	0.07	-0.96	0.337	0.76
DLBD	IN_SST	RAB11FIP2	0.05	0.04	1.22	0.222	0.628
DLBD	IN_VIP	RAB11FIP2	0.03	0.03	1.03	0.304	0.635
DLBD	Micro	RAB11FIP2	-0.09	0.05	-1.59	0.112	0.466
DLBD	OPC	RAB11FIP2	-0.01	0.04	-0.17	0.864	0.981
DLBD	Oligo	RAB11FIP2	0.03	0.03	0.85	0.396	0.622
DLBD	PC	RAB11FIP2	0.10	0.13	0.73	0.466	0.896
DLBD	PVM	RAB11FIP2	0.09	0.18	0.53	0.596	0.882
DLBD	VLMC	RAB11FIP2	-0.06	0.12	-0.55	0.582	0.909
DLBD	Astro	RAB11FIP3	0.03	0.05	0.58	0.563	0.739
DLBD	EN_L2_3_IT	RAB11FIP3	0.06	0.04	1.55	0.12	0.383
DLBD	EN_L3_5_IT_1	RAB11FIP3	0.01	0.05	0.11	0.909	0.975
DLBD	EN_L3_5_IT_2	RAB11FIP3	0.06	0.05	1.15	0.252	0.573
DLBD	EN_L3_5_IT_3	RAB11FIP3	0.02	0.05	0.36	0.72	0.88
DLBD	EN_L5_6_NP	RAB11FIP3	-0.00	0.05	-0.03	0.975	0.996
DLBD	EN_L5_ET	RAB11FIP3	0.67	0.44	1.51	0.13	0.739
DLBD	EN_L6B	RAB11FIP3	-0.00	0.07	-0.06	0.954	0.989
DLBD	EN_L6_CT	RAB11FIP3	-0.05	0.05	-0.90	0.369	0.721
DLBD	EN_L6_IT_1	RAB11FIP3	0.02	0.07	0.26	0.798	0.968
DLBD	EN_L6_IT_2	RAB11FIP3	0.07	0.08	0.96	0.335	0.755
DLBD	Endo	RAB11FIP3	0.06	0.13	0.47	0.64	0.94
DLBD	IN_ADARB2	RAB11FIP3	0.03	0.05	0.67	0.501	0.877
DLBD	IN_LAMP5_LHX6	RAB11FIP3	0.14	0.06	2.38	0.0172	0.205
DLBD	IN_LAMP5_RELN	RAB11FIP3	0.12	0.05	2.28	0.0226	0.301
DLBD	IN_PVALB	RAB11FIP3	0.07	0.04	1.76	0.078	0.341
DLBD	IN_PVALB_CHC	RAB11FIP3	0.02	0.05	0.44	0.66	0.919
DLBD	IN_SST	RAB11FIP3	0.09	0.05	1.94	0.0529	0.356
DLBD	IN_VIP	RAB11FIP3	0.08	0.04	2.16	0.0311	0.216
DLBD	Micro	RAB11FIP3	-0.01	0.05	-0.22	0.829	0.961
DLBD	OPC	RAB11FIP3	-0.03	0.05	-0.50	0.614	0.912
DLBD	Oligo	RAB11FIP3	-0.05	0.04	-1.40	0.161	0.362
DLBD	PC	RAB11FIP3	0.02	0.14	0.12	0.904	0.99
DLBD	VLMC	RAB11FIP3	0.04	0.14	0.29	0.768	0.943
DLBD	Astro	RAB11FIP4	-0.01	0.07	-0.17	0.865	0.935
DLBD	EN_L2_3_IT	RAB11FIP4	0.04	0.04	1.18	0.239	0.538
DLBD	EN_L3_5_IT_1	RAB11FIP4	0.12	0.04	2.97	0.003	0.0487
DLBD	EN_L3_5_IT_2	RAB11FIP4	0.04	0.04	1.18	0.238	0.557
DLBD	EN_L3_5_IT_3	RAB11FIP4	0.10	0.04	2.63	0.00857	0.0718
DLBD	EN_L5_6_NP	RAB11FIP4	-0.00	0.06	-0.02	0.984	0.997
DLBD	EN_L5_ET	RAB11FIP4	0.41	0.56	0.74	0.461	0.92
DLBD	EN_L6B	RAB11FIP4	0.17	0.06	2.62	0.00885	0.151
DLBD	EN_L6_CT	RAB11FIP4	0.17	0.05	3.42	0.000615	0.0286
DLBD	EN_L6_IT_1	RAB11FIP4	-0.06	0.06	-1.02	0.308	0.799
DLBD	EN_L6_IT_2	RAB11FIP4	-0.02	0.07	-0.29	0.775	0.944
DLBD	IN_ADARB2	RAB11FIP4	0.11	0.05	2.37	0.0176	0.313
DLBD	IN_LAMP5_LHX6	RAB11FIP4	0.14	0.05	2.66	0.00792	0.136
DLBD	IN_LAMP5_RELN	RAB11FIP4	0.08	0.05	1.74	0.0817	0.507
DLBD	IN_PVALB	RAB11FIP4	0.09	0.04	2.36	0.0185	0.155
DLBD	IN_PVALB_CHC	RAB11FIP4	-0.02	0.07	-0.29	0.773	0.955
DLBD	IN_SST	RAB11FIP4	0.07	0.04	1.63	0.103	0.472
DLBD	IN_VIP	RAB11FIP4	0.04	0.04	1.02	0.306	0.637
DLBD	Micro	RAB11FIP4	0.04	0.09	0.45	0.655	0.892
DLBD	OPC	RAB11FIP4	-0.04	0.06	-0.72	0.469	0.858
DLBD	Oligo	RAB11FIP4	-0.06	0.05	-1.20	0.229	0.449
DLBD	Astro	RAB11FIP5	0.14	0.08	1.65	0.0981	0.249
DLBD	EN_L2_3_IT	RAB11FIP5	-0.03	0.06	-0.58	0.559	0.788
DLBD	EN_L3_5_IT_1	RAB11FIP5	-0.01	0.10	-0.10	0.92	0.978
DLBD	EN_L3_5_IT_2	RAB11FIP5	-0.03	0.07	-0.46	0.648	0.858
DLBD	EN_L3_5_IT_3	RAB11FIP5	-0.02	0.07	-0.31	0.755	0.897
DLBD	EN_L5_6_NP	RAB11FIP5	0.03	0.12	0.22	0.829	0.959
DLBD	EN_L6B	RAB11FIP5	0.02	0.11	0.18	0.854	0.958
DLBD	EN_L6_CT	RAB11FIP5	0.08	0.10	0.79	0.428	0.767
DLBD	EN_L6_IT_1	RAB11FIP5	0.07	0.10	0.67	0.505	0.885
DLBD	EN_L6_IT_2	RAB11FIP5	0.03	0.13	0.24	0.808	0.955
DLBD	Endo	RAB11FIP5	0.95	1.28	0.74	0.457	0.886
DLBD	IN_ADARB2	RAB11FIP5	0.03	0.11	0.29	0.768	0.95
DLBD	IN_LAMP5_LHX6	RAB11FIP5	0.24	0.13	1.85	0.0638	0.385
DLBD	IN_LAMP5_RELN	RAB11FIP5	-0.03	0.10	-0.30	0.766	0.95
DLBD	IN_PVALB	RAB11FIP5	0.08	0.06	1.41	0.159	0.479
DLBD	IN_PVALB_CHC	RAB11FIP5	0.09	0.12	0.77	0.441	0.827
DLBD	IN_SST	RAB11FIP5	0.17	0.09	1.83	0.0679	0.399
DLBD	IN_VIP	RAB11FIP5	-0.07	0.07	-0.97	0.334	0.662
DLBD	OPC	RAB11FIP5	-0.02	0.09	-0.19	0.847	0.978
DLBD	Oligo	RAB11FIP5	0.04	0.08	0.47	0.635	0.806
DLBD	Astro	RAB12	-0.08	0.04	-1.91	0.0557	0.169
DLBD	EN_L2_3_IT	RAB12	-0.07	0.03	-2.22	0.0267	0.175
DLBD	EN_L3_5_IT_1	RAB12	-0.01	0.05	-0.19	0.849	0.953
DLBD	EN_L3_5_IT_2	RAB12	-0.02	0.04	-0.46	0.643	0.855
DLBD	EN_L3_5_IT_3	RAB12	-0.04	0.04	-1.13	0.257	0.525
DLBD	EN_L5_6_NP	RAB12	-0.12	0.07	-1.68	0.0937	0.494
DLBD	EN_L5_ET	RAB12	-1.03	0.62	-1.66	0.0966	0.701
DLBD	EN_L6B	RAB12	-0.06	0.07	-0.80	0.424	0.775
DLBD	EN_L6_CT	RAB12	-0.05	0.06	-0.83	0.409	0.754
DLBD	EN_L6_IT_1	RAB12	0.01	0.06	0.09	0.929	0.989
DLBD	EN_L6_IT_2	RAB12	-0.01	0.08	-0.12	0.901	0.977
DLBD	Endo	RAB12	-0.16	0.12	-1.29	0.196	0.766
DLBD	IN_ADARB2	RAB12	0.01	0.06	0.12	0.901	0.98
DLBD	IN_LAMP5_LHX6	RAB12	-0.04	0.07	-0.63	0.529	0.867
DLBD	IN_LAMP5_RELN	RAB12	-0.04	0.06	-0.64	0.521	0.884
DLBD	IN_PVALB	RAB12	-0.09	0.04	-1.94	0.0521	0.276
DLBD	IN_PVALB_CHC	RAB12	-0.02	0.08	-0.26	0.799	0.963
DLBD	IN_SST	RAB12	-0.08	0.05	-1.50	0.134	0.523
DLBD	IN_VIP	RAB12	-0.01	0.04	-0.34	0.736	0.907
DLBD	Micro	RAB12	-0.03	0.05	-0.67	0.502	0.815
DLBD	OPC	RAB12	-0.06	0.05	-1.25	0.209	0.687
DLBD	Oligo	RAB12	-0.08	0.04	-2.29	0.0221	0.0923
DLBD	PC	RAB12	-0.35	0.14	-2.41	0.016	0.427
DLBD	PVM	RAB12	0.11	0.15	0.71	0.477	0.822
DLBD	VLMC	RAB12	0.17	0.15	1.14	0.255	0.743
DLBD	Astro	RAB14	-0.04	0.04	-1.27	0.205	0.401
DLBD	EN_L2_3_IT	RAB14	-0.00	0.04	-0.09	0.927	0.975
DLBD	EN_L3_5_IT_1	RAB14	-0.01	0.05	-0.28	0.781	0.928
DLBD	EN_L3_5_IT_2	RAB14	-0.02	0.05	-0.46	0.648	0.858
DLBD	EN_L3_5_IT_3	RAB14	0.04	0.04	0.98	0.328	0.598
DLBD	EN_L5_6_NP	RAB14	0.06	0.07	0.84	0.402	0.775
DLBD	EN_L5_ET	RAB14	0.52	0.56	0.94	0.349	0.882
DLBD	EN_L6B	RAB14	0.08	0.07	1.14	0.252	0.644
DLBD	EN_L6_CT	RAB14	0.02	0.06	0.30	0.762	0.919
DLBD	EN_L6_IT_1	RAB14	0.02	0.07	0.26	0.792	0.967
DLBD	EN_L6_IT_2	RAB14	0.10	0.07	1.59	0.112	0.541
DLBD	Endo	RAB14	0.03	0.09	0.31	0.758	0.96
DLBD	IN_ADARB2	RAB14	0.08	0.05	1.38	0.169	0.68
DLBD	IN_LAMP5_LHX6	RAB14	0.02	0.06	0.44	0.663	0.908
DLBD	IN_LAMP5_RELN	RAB14	-0.03	0.06	-0.50	0.62	0.92
DLBD	IN_PVALB	RAB14	-0.03	0.05	-0.56	0.579	0.844
DLBD	IN_PVALB_CHC	RAB14	0.03	0.08	0.39	0.7	0.932
DLBD	IN_SST	RAB14	0.02	0.05	0.50	0.614	0.875
DLBD	IN_VIP	RAB14	-0.02	0.04	-0.43	0.669	0.872
DLBD	Micro	RAB14	0.07	0.05	1.39	0.165	0.539
DLBD	OPC	RAB14	0.00	0.04	0.13	0.896	0.988
DLBD	Oligo	RAB14	0.03	0.03	1.07	0.285	0.513
DLBD	PC	RAB14	-0.12	0.10	-1.15	0.25	0.813
DLBD	VLMC	RAB14	0.18	0.13	1.37	0.17	0.671
DLBD	Astro	RAB15	0.11	0.06	1.88	0.0599	0.178
DLBD	EN_L2_3_IT	RAB15	0.03	0.05	0.58	0.559	0.787
DLBD	EN_L3_5_IT_1	RAB15	0.05	0.06	0.77	0.439	0.749
DLBD	EN_L3_5_IT_2	RAB15	-0.02	0.05	-0.48	0.632	0.849
DLBD	EN_L3_5_IT_3	RAB15	-0.07	0.05	-1.39	0.164	0.412
DLBD	EN_L5_6_NP	RAB15	-0.09	0.08	-1.21	0.228	0.657
DLBD	EN_L5_ET	RAB15	1.24	0.83	1.50	0.134	0.739
DLBD	EN_L6B	RAB15	-0.06	0.08	-0.71	0.476	0.805
DLBD	EN_L6_CT	RAB15	-0.14	0.08	-1.66	0.097	0.414
DLBD	EN_L6_IT_1	RAB15	0.01	0.09	0.16	0.876	0.982
DLBD	EN_L6_IT_2	RAB15	-0.05	0.09	-0.52	0.605	0.886
DLBD	IN_ADARB2	RAB15	0.02	0.08	0.28	0.781	0.955
DLBD	IN_LAMP5_LHX6	RAB15	0.05	0.08	0.62	0.532	0.869
DLBD	IN_LAMP5_RELN	RAB15	0.08	0.06	1.24	0.215	0.703
DLBD	IN_PVALB	RAB15	0.03	0.05	0.65	0.514	0.806
DLBD	IN_PVALB_CHC	RAB15	0.03	0.08	0.41	0.68	0.927
DLBD	IN_SST	RAB15	0.11	0.05	2.09	0.0365	0.303
DLBD	IN_VIP	RAB15	0.04	0.05	0.92	0.358	0.681
DLBD	Micro	RAB15	0.18	0.11	1.69	0.0919	0.428
DLBD	OPC	RAB15	0.15	0.05	2.94	0.00324	0.183
DLBD	Oligo	RAB15	0.11	0.05	2.14	0.0322	0.12
DLBD	EN_L2_3_IT	RAB17	-0.33	0.11	-2.87	0.00411	0.0676
DLBD	IN_PVALB	RAB17	-0.17	0.09	-1.76	0.0784	0.342
DLBD	Astro	RAB18	-0.02	0.04	-0.51	0.611	0.775
DLBD	EN_L2_3_IT	RAB18	-0.02	0.03	-0.82	0.413	0.69
DLBD	EN_L3_5_IT_1	RAB18	0.05	0.04	1.10	0.271	0.611
DLBD	EN_L3_5_IT_2	RAB18	-0.01	0.04	-0.20	0.841	0.941
DLBD	EN_L3_5_IT_3	RAB18	-0.04	0.04	-0.98	0.326	0.597
DLBD	EN_L5_6_NP	RAB18	0.02	0.06	0.28	0.777	0.945
DLBD	EN_L5_ET	RAB18	-0.84	0.53	-1.61	0.108	0.711
DLBD	EN_L6B	RAB18	-0.04	0.06	-0.68	0.494	0.815
DLBD	EN_L6_CT	RAB18	-0.00	0.05	-0.01	0.99	0.997
DLBD	EN_L6_IT_1	RAB18	-0.06	0.06	-0.96	0.337	0.814
DLBD	EN_L6_IT_2	RAB18	-0.05	0.06	-0.76	0.449	0.809
DLBD	Endo	RAB18	0.04	0.11	0.35	0.727	0.955
DLBD	IN_ADARB2	RAB18	0.05	0.05	0.98	0.325	0.796
DLBD	IN_LAMP5_LHX6	RAB18	-0.11	0.06	-1.79	0.0736	0.411
DLBD	IN_LAMP5_RELN	RAB18	-0.03	0.05	-0.60	0.547	0.893
DLBD	IN_PVALB	RAB18	-0.02	0.04	-0.47	0.639	0.875
DLBD	IN_PVALB_CHC	RAB18	-0.04	0.07	-0.61	0.539	0.876
DLBD	IN_SST	RAB18	0.02	0.04	0.44	0.659	0.894
DLBD	IN_VIP	RAB18	-0.03	0.04	-0.72	0.473	0.761
DLBD	Micro	RAB18	0.09	0.05	1.83	0.0665	0.367
DLBD	OPC	RAB18	-0.03	0.04	-0.62	0.535	0.886
DLBD	Oligo	RAB18	-0.01	0.03	-0.22	0.83	0.919
DLBD	PC	RAB18	-0.17	0.11	-1.52	0.128	0.709
DLBD	VLMC	RAB18	0.15	0.13	1.16	0.247	0.74
DLBD	Astro	RAB19	0.07	0.11	0.62	0.535	0.717
DLBD	EN_L2_3_IT	RAB19	-0.16	0.10	-1.61	0.107	0.363
DLBD	EN_L3_5_IT_2	RAB19	-0.42	0.84	-0.50	0.62	0.844
DLBD	EN_L3_5_IT_3	RAB19	-0.20	0.12	-1.65	0.0991	0.308
DLBD	IN_PVALB	RAB19	-0.04	0.59	-0.07	0.948	0.986
DLBD	Oligo	RAB19	-0.05	0.10	-0.49	0.621	0.797
DLBD	Adaptive	RAB1A	0.12	0.17	0.73	0.466	0.99
DLBD	Astro	RAB1A	0.01	0.03	0.30	0.762	0.876
DLBD	EN_L2_3_IT	RAB1A	-0.07	0.03	-2.18	0.0292	0.185
DLBD	EN_L3_5_IT_1	RAB1A	-0.03	0.04	-0.85	0.397	0.72
DLBD	EN_L3_5_IT_2	RAB1A	-0.07	0.04	-1.81	0.0702	0.302
DLBD	EN_L3_5_IT_3	RAB1A	-0.07	0.03	-2.03	0.0425	0.185
DLBD	EN_L5_6_NP	RAB1A	-0.12	0.06	-2.10	0.0355	0.351
DLBD	EN_L5_ET	RAB1A	0.01	0.51	0.03	0.978	0.996
DLBD	EN_L6B	RAB1A	-0.11	0.06	-2.03	0.0422	0.315
DLBD	EN_L6_CT	RAB1A	-0.10	0.05	-1.81	0.0695	0.354
DLBD	EN_L6_IT_1	RAB1A	-0.14	0.05	-2.68	0.00742	0.228
DLBD	EN_L6_IT_2	RAB1A	-0.14	0.06	-2.44	0.0149	0.231
DLBD	Endo	RAB1A	-0.04	0.09	-0.40	0.687	0.95
DLBD	IN_ADARB2	RAB1A	-0.04	0.05	-0.78	0.433	0.847
DLBD	IN_LAMP5_LHX6	RAB1A	-0.09	0.05	-1.64	0.102	0.47
DLBD	IN_LAMP5_RELN	RAB1A	-0.08	0.04	-1.85	0.0637	0.463
DLBD	IN_PVALB	RAB1A	-0.07	0.03	-2.05	0.0401	0.241
DLBD	IN_PVALB_CHC	RAB1A	-0.03	0.06	-0.46	0.647	0.913
DLBD	IN_SST	RAB1A	-0.05	0.04	-1.23	0.219	0.627
DLBD	IN_VIP	RAB1A	-0.08	0.03	-2.38	0.0173	0.158
DLBD	Micro	RAB1A	0.02	0.05	0.40	0.69	0.907
DLBD	OPC	RAB1A	-0.01	0.04	-0.30	0.763	0.959
DLBD	Oligo	RAB1A	-0.03	0.03	-1.00	0.319	0.548
DLBD	PC	RAB1A	0.00	0.09	0.01	0.99	1
DLBD	PVM	RAB1A	0.17	0.11	1.45	0.146	0.645
DLBD	SMC	RAB1A	-0.15	0.26	-0.55	0.582	0.994
DLBD	VLMC	RAB1A	-0.07	0.10	-0.72	0.474	0.869
DLBD	Astro	RAB1B	-0.02	0.05	-0.46	0.645	0.798
DLBD	EN_L2_3_IT	RAB1B	0.04	0.05	0.75	0.453	0.722
DLBD	EN_L3_5_IT_1	RAB1B	0.12	0.08	1.47	0.141	0.444
DLBD	EN_L3_5_IT_2	RAB1B	0.07	0.07	0.97	0.332	0.649
DLBD	EN_L3_5_IT_3	RAB1B	0.08	0.07	1.23	0.219	0.48
DLBD	EN_L5_6_NP	RAB1B	-0.76	1.18	-0.64	0.521	0.847
DLBD	EN_L6B	RAB1B	0.19	0.12	1.61	0.108	0.472
DLBD	EN_L6_CT	RAB1B	0.06	0.12	0.51	0.613	0.86
DLBD	EN_L6_IT_1	RAB1B	0.01	0.10	0.11	0.915	0.987
DLBD	IN_ADARB2	RAB1B	-0.04	0.10	-0.40	0.692	0.933
DLBD	IN_LAMP5_LHX6	RAB1B	0.14	0.12	1.24	0.214	0.635
DLBD	IN_LAMP5_RELN	RAB1B	0.17	0.10	1.77	0.0775	0.497
DLBD	IN_PVALB	RAB1B	-0.02	0.08	-0.21	0.837	0.952
DLBD	IN_SST	RAB1B	0.06	0.08	0.76	0.448	0.794
DLBD	IN_VIP	RAB1B	-0.04	0.07	-0.50	0.617	0.845
DLBD	Micro	RAB1B	0.02	0.09	0.19	0.849	0.969
DLBD	OPC	RAB1B	0.09	0.06	1.50	0.133	0.612
DLBD	Oligo	RAB1B	-0.06	0.04	-1.49	0.137	0.326
DLBD	Astro	RAB20	0.06	0.12	0.51	0.608	0.772
DLBD	Micro	RAB20	0.07	0.10	0.67	0.504	0.816
DLBD	OPC	RAB20	0.33	0.10	3.34	0.000852	0.114
DLBD	PVM	RAB20	0.22	0.20	1.09	0.274	0.721
DLBD	Astro	RAB21	-0.19	0.05	-3.43	0.000598	0.00647
DLBD	EN_L2_3_IT	RAB21	-0.04	0.04	-0.91	0.365	0.654
DLBD	EN_L3_5_IT_1	RAB21	0.01	0.06	0.16	0.87	0.961
DLBD	EN_L3_5_IT_2	RAB21	0.00	0.04	0.02	0.984	0.995
DLBD	EN_L3_5_IT_3	RAB21	0.02	0.05	0.34	0.734	0.885
DLBD	EN_L5_6_NP	RAB21	-0.03	0.07	-0.38	0.704	0.923
DLBD	EN_L5_ET	RAB21	-0.53	0.69	-0.77	0.44	0.913
DLBD	EN_L6B	RAB21	-0.04	0.07	-0.56	0.578	0.856
DLBD	EN_L6_CT	RAB21	-0.05	0.06	-0.83	0.405	0.751
DLBD	EN_L6_IT_1	RAB21	-0.04	0.07	-0.67	0.504	0.885
DLBD	EN_L6_IT_2	RAB21	-0.09	0.07	-1.15	0.251	0.695
DLBD	Endo	RAB21	0.05	0.12	0.44	0.662	0.944
DLBD	IN_ADARB2	RAB21	-0.06	0.06	-0.95	0.345	0.806
DLBD	IN_LAMP5_LHX6	RAB21	-0.11	0.07	-1.50	0.134	0.528
DLBD	IN_LAMP5_RELN	RAB21	0.01	0.06	0.17	0.864	0.977
DLBD	IN_PVALB	RAB21	-0.08	0.05	-1.68	0.0921	0.37
DLBD	IN_PVALB_CHC	RAB21	-0.09	0.07	-1.18	0.239	0.677
DLBD	IN_SST	RAB21	-0.04	0.05	-0.79	0.432	0.784
DLBD	IN_VIP	RAB21	-0.10	0.04	-2.58	0.00979	0.116
DLBD	Micro	RAB21	0.01	0.05	0.26	0.794	0.948
DLBD	OPC	RAB21	-0.06	0.04	-1.36	0.173	0.657
DLBD	Oligo	RAB21	-0.02	0.03	-0.66	0.512	0.717
DLBD	PC	RAB21	0.03	0.11	0.30	0.766	0.977
DLBD	PVM	RAB21	0.02	0.17	0.11	0.911	0.979
DLBD	VLMC	RAB21	-0.16	0.14	-1.19	0.234	0.733
DLBD	Astro	RAB22A	0.00	0.04	0.03	0.977	0.988
DLBD	EN_L2_3_IT	RAB22A	0.03	0.03	0.85	0.398	0.679
DLBD	EN_L3_5_IT_1	RAB22A	0.04	0.06	0.66	0.51	0.796
DLBD	EN_L3_5_IT_2	RAB22A	-0.03	0.05	-0.54	0.587	0.826
DLBD	EN_L3_5_IT_3	RAB22A	0.04	0.05	0.78	0.436	0.696
DLBD	EN_L5_6_NP	RAB22A	0.01	0.08	0.12	0.906	0.981
DLBD	EN_L5_ET	RAB22A	1.50	0.76	1.98	0.0477	0.568
DLBD	EN_L6B	RAB22A	0.03	0.07	0.44	0.657	0.887
DLBD	EN_L6_CT	RAB22A	-0.03	0.07	-0.41	0.681	0.885
DLBD	EN_L6_IT_1	RAB22A	-0.12	0.06	-1.87	0.061	0.491
DLBD	EN_L6_IT_2	RAB22A	-0.02	0.08	-0.24	0.814	0.957
DLBD	Endo	RAB22A	0.42	0.85	0.49	0.622	0.936
DLBD	IN_ADARB2	RAB22A	0.02	0.07	0.26	0.797	0.958
DLBD	IN_LAMP5_LHX6	RAB22A	0.13	0.07	1.81	0.0707	0.405
DLBD	IN_LAMP5_RELN	RAB22A	0.02	0.07	0.31	0.755	0.947
DLBD	IN_PVALB	RAB22A	-0.02	0.05	-0.44	0.662	0.887
DLBD	IN_PVALB_CHC	RAB22A	0.03	0.09	0.30	0.767	0.954
DLBD	IN_SST	RAB22A	0.05	0.06	0.89	0.372	0.743
DLBD	IN_VIP	RAB22A	-0.06	0.05	-1.25	0.213	0.544
DLBD	Micro	RAB22A	0.03	0.05	0.66	0.51	0.819
DLBD	OPC	RAB22A	0.00	0.04	0.01	0.991	0.998
DLBD	Oligo	RAB22A	0.01	0.03	0.38	0.704	0.85
DLBD	PC	RAB22A	1.20	1.10	1.09	0.276	0.832
DLBD	Astro	RAB23	0.04	0.08	0.49	0.626	0.785
DLBD	EN_L2_3_IT	RAB23	0.04	0.04	0.88	0.378	0.663
DLBD	EN_L3_5_IT_1	RAB23	0.07	0.10	0.73	0.468	0.768
DLBD	EN_L3_5_IT_2	RAB23	0.10	0.08	1.37	0.17	0.469
DLBD	EN_L3_5_IT_3	RAB23	0.13	0.07	1.81	0.0699	0.249
DLBD	EN_L5_6_NP	RAB23	0.10	0.12	0.90	0.369	0.758
DLBD	EN_L6B	RAB23	0.06	0.10	0.66	0.507	0.821
DLBD	EN_L6_CT	RAB23	0.05	0.09	0.54	0.591	0.848
DLBD	EN_L6_IT_1	RAB23	0.16	0.08	1.92	0.0553	0.477
DLBD	EN_L6_IT_2	RAB23	0.06	0.11	0.55	0.584	0.88
DLBD	IN_ADARB2	RAB23	0.10	0.10	0.98	0.328	0.797
DLBD	IN_LAMP5_LHX6	RAB23	0.06	0.10	0.58	0.56	0.879
DLBD	IN_LAMP5_RELN	RAB23	0.03	0.09	0.28	0.78	0.954
DLBD	IN_PVALB	RAB23	-0.04	0.06	-0.59	0.553	0.828
DLBD	IN_PVALB_CHC	RAB23	-0.03	0.12	-0.27	0.789	0.961
DLBD	IN_SST	RAB23	0.08	0.07	1.08	0.28	0.683
DLBD	IN_VIP	RAB23	-0.02	0.07	-0.21	0.832	0.94
DLBD	OPC	RAB23	0.08	0.08	0.98	0.327	0.78
DLBD	Oligo	RAB23	0.30	0.08	3.65	0.000259	0.00344
DLBD	EN_L2_3_IT	RAB24	0.05	0.10	0.47	0.641	0.838
DLBD	Oligo	RAB24	0.08	0.11	0.71	0.476	0.692
DLBD	Astro	RAB26	0.10	0.08	1.27	0.203	0.399
DLBD	EN_L2_3_IT	RAB26	-0.06	0.06	-1.02	0.308	0.606
DLBD	EN_L3_5_IT_1	RAB26	0.04	0.08	0.52	0.604	0.85
DLBD	EN_L3_5_IT_2	RAB26	-0.05	0.05	-1.01	0.313	0.634
DLBD	EN_L3_5_IT_3	RAB26	-0.02	0.06	-0.35	0.73	0.884
DLBD	EN_L5_6_NP	RAB26	-0.26	0.10	-2.72	0.00661	0.163
DLBD	EN_L5_ET	RAB26	0.87	0.69	1.25	0.211	0.803
DLBD	EN_L6B	RAB26	-0.23	0.08	-2.73	0.00639	0.13
DLBD	EN_L6_CT	RAB26	-0.18	0.07	-2.50	0.0123	0.151
DLBD	EN_L6_IT_1	RAB26	-0.09	0.09	-1.11	0.268	0.77
DLBD	EN_L6_IT_2	RAB26	-0.09	0.10	-0.94	0.346	0.759
DLBD	IN_ADARB2	RAB26	-0.05	0.08	-0.60	0.547	0.893
DLBD	IN_LAMP5_LHX6	RAB26	-0.02	0.09	-0.26	0.797	0.951
DLBD	IN_LAMP5_RELN	RAB26	-0.18	0.08	-2.24	0.0248	0.317
DLBD	IN_PVALB	RAB26	-0.08	0.06	-1.36	0.174	0.499
DLBD	IN_PVALB_CHC	RAB26	-0.13	0.11	-1.18	0.24	0.679
DLBD	IN_SST	RAB26	-0.06	0.07	-0.86	0.392	0.758
DLBD	IN_VIP	RAB26	0.04	0.08	0.50	0.617	0.845
DLBD	Micro	RAB26	0.09	0.13	0.67	0.503	0.815
DLBD	OPC	RAB26	-0.16	0.08	-1.98	0.0474	0.441
DLBD	Oligo	RAB26	0.04	0.10	0.40	0.691	0.841
DLBD	Adaptive	RAB27A	-0.01	0.18	-0.04	0.97	0.995
DLBD	Astro	RAB27A	0.15	0.07	2.16	0.0307	0.114
DLBD	EN_L2_3_IT	RAB27A	0.11	0.07	1.65	0.0998	0.351
DLBD	EN_L3_5_IT_1	RAB27A	0.10	0.08	1.38	0.167	0.484
DLBD	EN_L3_5_IT_2	RAB27A	0.20	0.07	2.92	0.00349	0.0496
DLBD	EN_L3_5_IT_3	RAB27A	0.19	0.08	2.24	0.0249	0.136
DLBD	EN_L5_6_NP	RAB27A	0.13	0.12	1.04	0.3	0.719
DLBD	EN_L6B	RAB27A	0.25	0.13	1.91	0.0563	0.355
DLBD	EN_L6_CT	RAB27A	0.04	0.11	0.31	0.753	0.915
DLBD	EN_L6_IT_1	RAB27A	0.07	0.11	0.61	0.54	0.896
DLBD	EN_L6_IT_2	RAB27A	0.04	0.10	0.37	0.715	0.925
DLBD	Endo	RAB27A	0.19	0.14	1.36	0.174	0.747
DLBD	IN_ADARB2	RAB27A	0.04	0.11	0.39	0.697	0.935
DLBD	IN_LAMP5_LHX6	RAB27A	0.10	0.11	0.96	0.336	0.749
DLBD	IN_LAMP5_RELN	RAB27A	0.06	0.10	0.58	0.56	0.898
DLBD	IN_PVALB	RAB27A	0.14	0.09	1.65	0.0996	0.382
DLBD	IN_PVALB_CHC	RAB27A	0.18	0.12	1.45	0.147	0.567
DLBD	IN_SST	RAB27A	0.08	0.09	0.88	0.377	0.746
DLBD	IN_VIP	RAB27A	0.04	0.07	0.56	0.575	0.823
DLBD	Micro	RAB27A	0.29	0.11	2.54	0.0111	0.144
DLBD	OPC	RAB27A	0.08	0.07	1.22	0.224	0.703
DLBD	Oligo	RAB27A	0.20	0.08	2.47	0.0137	0.0655
DLBD	PC	RAB27A	0.44	1.21	0.36	0.717	0.969
DLBD	PVM	RAB27A	0.73	0.23	3.14	0.0017	0.203
DLBD	Astro	RAB27B	-0.11	0.11	-1.00	0.316	0.527
DLBD	EN_L2_3_IT	RAB27B	-0.01	0.08	-0.08	0.938	0.98
DLBD	EN_L3_5_IT_1	RAB27B	0.06	0.08	0.72	0.47	0.769
DLBD	EN_L3_5_IT_2	RAB27B	0.20	0.06	3.33	0.000855	0.0198
DLBD	EN_L3_5_IT_3	RAB27B	0.08	0.04	1.86	0.0635	0.236
DLBD	EN_L5_6_NP	RAB27B	0.08	0.09	0.87	0.382	0.767
DLBD	EN_L5_ET	RAB27B	0.97	0.53	1.83	0.0668	0.623
DLBD	EN_L6B	RAB27B	-0.13	0.11	-1.13	0.258	0.649
DLBD	EN_L6_CT	RAB27B	0.00	0.07	0.08	0.94	0.983
DLBD	EN_L6_IT_1	RAB27B	0.03	0.07	0.48	0.631	0.925
DLBD	EN_L6_IT_2	RAB27B	-0.38	0.16	-2.37	0.018	0.254
DLBD	IN_ADARB2	RAB27B	-0.11	0.08	-1.29	0.195	0.709
DLBD	IN_LAMP5_LHX6	RAB27B	-0.04	0.12	-0.30	0.762	0.941
DLBD	IN_LAMP5_RELN	RAB27B	0.03	0.10	0.25	0.804	0.962
DLBD	IN_PVALB	RAB27B	-0.12	0.06	-1.95	0.0512	0.273
DLBD	IN_PVALB_CHC	RAB27B	-0.30	0.12	-2.40	0.0162	0.202
DLBD	IN_SST	RAB27B	-0.08	0.06	-1.28	0.2	0.605
DLBD	IN_VIP	RAB27B	-0.08	0.07	-1.11	0.268	0.602
DLBD	Micro	RAB27B	-0.06	0.13	-0.50	0.615	0.874
DLBD	OPC	RAB27B	-0.15	0.07	-2.20	0.028	0.364
DLBD	Oligo	RAB27B	-0.00	0.09	-0.02	0.982	0.992
DLBD	Astro	RAB28	0.02	0.03	0.55	0.58	0.753
DLBD	EN_L2_3_IT	RAB28	-0.01	0.02	-0.23	0.819	0.929
DLBD	EN_L3_5_IT_1	RAB28	-0.06	0.04	-1.59	0.111	0.394
DLBD	EN_L3_5_IT_2	RAB28	0.06	0.03	1.90	0.057	0.269
DLBD	EN_L3_5_IT_3	RAB28	0.05	0.03	1.52	0.129	0.358
DLBD	EN_L5_6_NP	RAB28	0.11	0.05	2.26	0.0237	0.299
DLBD	EN_L5_ET	RAB28	0.73	0.45	1.61	0.108	0.711
DLBD	EN_L6B	RAB28	0.04	0.05	0.72	0.469	0.801
DLBD	EN_L6_CT	RAB28	0.00	0.04	0.00	0.997	0.999
DLBD	EN_L6_IT_1	RAB28	0.02	0.05	0.34	0.737	0.954
DLBD	EN_L6_IT_2	RAB28	0.07	0.05	1.37	0.17	0.615
DLBD	Endo	RAB28	-0.07	0.13	-0.55	0.583	0.93
DLBD	IN_ADARB2	RAB28	0.06	0.04	1.38	0.168	0.68
DLBD	IN_LAMP5_LHX6	RAB28	0.02	0.05	0.48	0.629	0.901
DLBD	IN_LAMP5_RELN	RAB28	0.02	0.04	0.49	0.624	0.921
DLBD	IN_PVALB	RAB28	0.04	0.03	1.20	0.231	0.565
DLBD	IN_PVALB_CHC	RAB28	0.03	0.05	0.63	0.529	0.871
DLBD	IN_SST	RAB28	0.07	0.04	1.93	0.0536	0.359
DLBD	IN_VIP	RAB28	0.00	0.03	0.05	0.957	0.985
DLBD	Micro	RAB28	-0.08	0.05	-1.40	0.161	0.536
DLBD	OPC	RAB28	-0.03	0.03	-0.87	0.386	0.818
DLBD	Oligo	RAB28	0.00	0.03	0.17	0.862	0.936
DLBD	PC	RAB28	-0.01	0.11	-0.06	0.948	0.996
DLBD	PVM	RAB28	0.12	0.16	0.78	0.433	0.8
DLBD	VLMC	RAB28	0.23	0.12	1.86	0.0628	0.533
DLBD	Astro	RAB29	0.22	0.06	3.65	0.00026	0.00352
DLBD	EN_L2_3_IT	RAB29	-0.05	0.08	-0.64	0.52	0.764
DLBD	EN_L3_5_IT_2	RAB29	-0.10	0.08	-1.21	0.226	0.542
DLBD	EN_L3_5_IT_3	RAB29	-0.06	0.09	-0.73	0.463	0.715
DLBD	EN_L6_IT_1	RAB29	3.40	4.26	0.80	0.425	0.856
DLBD	IN_LAMP5_RELN	RAB29	0.04	0.11	0.38	0.703	0.935
DLBD	IN_PVALB	RAB29	-0.13	0.09	-1.46	0.145	0.459
DLBD	IN_SST	RAB29	-0.18	0.11	-1.72	0.0856	0.441
DLBD	IN_VIP	RAB29	-0.06	0.08	-0.74	0.462	0.755
DLBD	Micro	RAB29	0.07	0.06	1.06	0.289	0.668
DLBD	OPC	RAB29	0.09	0.07	1.21	0.228	0.707
DLBD	Oligo	RAB29	0.34	0.07	4.78	1.78e-06	8.06e-05
DLBD	Adaptive	RAB2A	-0.03	0.16	-0.16	0.874	0.99
DLBD	Astro	RAB2A	0.00	0.03	0.08	0.935	0.969
DLBD	EN_L2_3_IT	RAB2A	0.02	0.02	1.09	0.275	0.575
DLBD	EN_L3_5_IT_1	RAB2A	-0.03	0.03	-1.00	0.319	0.655
DLBD	EN_L3_5_IT_2	RAB2A	0.02	0.03	0.93	0.353	0.665
DLBD	EN_L3_5_IT_3	RAB2A	0.02	0.03	0.82	0.414	0.678
DLBD	EN_L5_6_NP	RAB2A	0.04	0.04	1.00	0.317	0.731
DLBD	EN_L5_ET	RAB2A	-0.24	0.45	-0.54	0.593	0.947
DLBD	EN_L6B	RAB2A	0.04	0.04	0.89	0.373	0.738
DLBD	EN_L6_CT	RAB2A	0.00	0.04	0.08	0.933	0.981
DLBD	EN_L6_IT_1	RAB2A	-0.01	0.04	-0.24	0.807	0.969
DLBD	EN_L6_IT_2	RAB2A	-0.05	0.04	-1.09	0.274	0.714
DLBD	Endo	RAB2A	-0.02	0.09	-0.25	0.802	0.973
DLBD	IN_ADARB2	RAB2A	0.04	0.04	0.86	0.389	0.828
DLBD	IN_LAMP5_LHX6	RAB2A	0.02	0.04	0.53	0.595	0.89
DLBD	IN_LAMP5_RELN	RAB2A	0.08	0.04	2.03	0.0426	0.396
DLBD	IN_PVALB	RAB2A	0.06	0.03	2.09	0.0365	0.229
DLBD	IN_PVALB_CHC	RAB2A	0.00	0.05	0.01	0.989	0.998
DLBD	IN_SST	RAB2A	0.05	0.03	1.62	0.105	0.476
DLBD	IN_VIP	RAB2A	0.03	0.03	1.04	0.299	0.631
DLBD	Micro	RAB2A	-0.01	0.03	-0.20	0.839	0.965
DLBD	OPC	RAB2A	-0.06	0.03	-1.96	0.0497	0.451
DLBD	Oligo	RAB2A	0.01	0.02	0.59	0.554	0.748
DLBD	PC	RAB2A	0.13	0.08	1.61	0.106	0.679
DLBD	PVM	RAB2A	0.07	0.12	0.54	0.591	0.88
DLBD	SMC	RAB2A	0.10	0.20	0.51	0.611	0.994
DLBD	VLMC	RAB2A	0.19	0.09	2.01	0.0444	0.476
DLBD	Astro	RAB2B	-0.09	0.05	-1.94	0.0528	0.163
DLBD	EN_L2_3_IT	RAB2B	-0.03	0.03	-0.85	0.397	0.679
DLBD	EN_L3_5_IT_1	RAB2B	-0.03	0.07	-0.36	0.717	0.905
DLBD	EN_L3_5_IT_2	RAB2B	0.05	0.05	0.86	0.391	0.699
DLBD	EN_L3_5_IT_3	RAB2B	-0.01	0.06	-0.23	0.817	0.927
DLBD	EN_L5_6_NP	RAB2B	0.19	0.11	1.77	0.0766	0.459
DLBD	EN_L6B	RAB2B	-0.09	0.12	-0.72	0.472	0.803
DLBD	EN_L6_CT	RAB2B	-0.05	0.09	-0.55	0.584	0.844
DLBD	EN_L6_IT_1	RAB2B	-0.02	0.08	-0.22	0.826	0.973
DLBD	EN_L6_IT_2	RAB2B	0.01	0.09	0.13	0.895	0.976
DLBD	Endo	RAB2B	-1.17	1.11	-1.05	0.293	0.822
DLBD	IN_ADARB2	RAB2B	0.03	0.08	0.37	0.713	0.941
DLBD	IN_LAMP5_LHX6	RAB2B	-0.19	0.08	-2.19	0.0283	0.265
DLBD	IN_LAMP5_RELN	RAB2B	-0.11	0.07	-1.65	0.0991	0.54
DLBD	IN_PVALB	RAB2B	-0.02	0.06	-0.27	0.788	0.936
DLBD	IN_PVALB_CHC	RAB2B	-0.11	0.11	-1.01	0.312	0.745
DLBD	IN_SST	RAB2B	-0.07	0.07	-0.99	0.321	0.717
DLBD	IN_VIP	RAB2B	0.02	0.06	0.35	0.728	0.904
DLBD	Micro	RAB2B	-0.21	0.07	-3.07	0.00213	0.0524
DLBD	OPC	RAB2B	-0.15	0.05	-3.14	0.00167	0.146
DLBD	Oligo	RAB2B	-0.07	0.04	-1.80	0.0723	0.211
DLBD	Astro	RAB30	-0.12	0.05	-2.44	0.0149	0.0688
DLBD	EN_L2_3_IT	RAB30	-0.05	0.05	-1.05	0.293	0.593
DLBD	EN_L3_5_IT_1	RAB30	-0.03	0.09	-0.36	0.719	0.906
DLBD	EN_L3_5_IT_2	RAB30	-0.16	0.06	-2.69	0.00712	0.0789
DLBD	EN_L3_5_IT_3	RAB30	-0.06	0.06	-1.00	0.317	0.589
DLBD	EN_L5_6_NP	RAB30	-0.01	0.10	-0.06	0.951	0.991
DLBD	EN_L5_ET	RAB30	1.10	0.69	1.60	0.11	0.711
DLBD	EN_L6B	RAB30	-0.06	0.10	-0.54	0.589	0.859
DLBD	EN_L6_CT	RAB30	-0.09	0.08	-1.23	0.22	0.581
DLBD	EN_L6_IT_1	RAB30	0.02	0.09	0.25	0.802	0.968
DLBD	EN_L6_IT_2	RAB30	-0.07	0.10	-0.70	0.483	0.827
DLBD	Endo	RAB30	0.22	0.15	1.52	0.13	0.69
DLBD	IN_ADARB2	RAB30	0.05	0.07	0.72	0.471	0.861
DLBD	IN_LAMP5_LHX6	RAB30	-0.02	0.08	-0.27	0.788	0.946
DLBD	IN_LAMP5_RELN	RAB30	-0.00	0.07	-0.06	0.953	0.99
DLBD	IN_PVALB	RAB30	-0.10	0.04	-2.31	0.0207	0.164
DLBD	IN_PVALB_CHC	RAB30	0.07	0.08	0.88	0.376	0.783
DLBD	IN_SST	RAB30	0.00	0.06	0.04	0.965	0.991
DLBD	IN_VIP	RAB30	0.05	0.04	1.12	0.264	0.598
DLBD	Micro	RAB30	-0.00	0.12	-0.04	0.969	0.993
DLBD	OPC	RAB30	-0.14	0.05	-2.99	0.0028	0.172
DLBD	Oligo	RAB30	-0.01	0.04	-0.14	0.889	0.95
DLBD	VLMC	RAB30	-0.09	0.16	-0.52	0.6	0.914
DLBD	Astro	RAB31	0.06	0.04	1.45	0.146	0.324
DLBD	EN_L2_3_IT	RAB31	0.08	0.07	1.03	0.301	0.599
DLBD	EN_L3_5_IT_1	RAB31	0.21	0.09	2.30	0.0217	0.164
DLBD	EN_L3_5_IT_2	RAB31	0.04	0.08	0.48	0.631	0.848
DLBD	EN_L3_5_IT_3	RAB31	-0.07	0.08	-0.93	0.351	0.618
DLBD	EN_L5_ET	RAB31	0.33	0.70	0.46	0.644	0.954
DLBD	EN_L6B	RAB31	-0.06	0.12	-0.47	0.636	0.879
DLBD	EN_L6_CT	RAB31	-0.12	0.15	-0.82	0.412	0.756
DLBD	EN_L6_IT_1	RAB31	0.04	0.11	0.37	0.711	0.946
DLBD	EN_L6_IT_2	RAB31	0.10	0.16	0.63	0.525	0.852
DLBD	Endo	RAB31	1.85	1.55	1.19	0.234	0.789
DLBD	IN_ADARB2	RAB31	-0.01	0.08	-0.12	0.903	0.981
DLBD	IN_LAMP5_RELN	RAB31	0.03	0.14	0.21	0.836	0.97
DLBD	IN_PVALB	RAB31	-0.14	0.10	-1.34	0.181	0.506
DLBD	IN_SST	RAB31	-0.01	0.08	-0.18	0.854	0.963
DLBD	IN_VIP	RAB31	0.04	0.05	0.79	0.429	0.736
DLBD	Micro	RAB31	-0.13	0.07	-1.85	0.0647	0.363
DLBD	OPC	RAB31	0.05	0.05	0.95	0.34	0.787
DLBD	Oligo	RAB31	-0.03	0.09	-0.33	0.742	0.872
DLBD	PC	RAB31	0.09	0.15	0.59	0.556	0.916
DLBD	PVM	RAB31	0.02	0.20	0.12	0.903	0.978
DLBD	VLMC	RAB31	0.09	0.19	0.46	0.644	0.922
DLBD	Astro	RAB32	-0.01	0.10	-0.11	0.912	0.957
DLBD	EN_L2_3_IT	RAB32	0.06	0.09	0.65	0.513	0.76
DLBD	EN_L3_5_IT_2	RAB32	-0.04	0.10	-0.35	0.724	0.894
DLBD	EN_L3_5_IT_3	RAB32	-0.17	0.12	-1.48	0.14	0.377
DLBD	Micro	RAB32	-0.28	0.11	-2.65	0.00808	0.118
DLBD	Oligo	RAB32	-0.28	0.08	-3.38	0.00072	0.00753
DLBD	Astro	RAB33A	-0.18	0.69	-0.26	0.797	0.898
DLBD	EN_L2_3_IT	RAB33A	0.07	0.07	0.96	0.337	0.634
DLBD	EN_L3_5_IT_2	RAB33A	0.02	0.09	0.27	0.787	0.922
DLBD	EN_L3_5_IT_3	RAB33A	0.16	0.10	1.51	0.132	0.362
DLBD	EN_L6_IT_1	RAB33A	0.11	4.50	0.02	0.98	0.995
DLBD	IN_PVALB	RAB33A	0.02	0.10	0.25	0.799	0.94
DLBD	IN_VIP	RAB33A	0.26	0.10	2.60	0.00944	0.114
DLBD	OPC	RAB33A	0.01	0.10	0.12	0.903	0.988
DLBD	Oligo	RAB33A	0.15	0.05	3.19	0.00142	0.0126
DLBD	Astro	RAB33B	-0.11	0.08	-1.39	0.164	0.349
DLBD	EN_L2_3_IT	RAB33B	-0.06	0.05	-1.14	0.254	0.554
DLBD	EN_L3_5_IT_1	RAB33B	0.03	0.09	0.37	0.715	0.904
DLBD	EN_L3_5_IT_2	RAB33B	-0.15	0.07	-2.12	0.0344	0.205
DLBD	EN_L3_5_IT_3	RAB33B	-0.09	0.07	-1.32	0.188	0.445
DLBD	EN_L5_6_NP	RAB33B	-1.80	1.23	-1.47	0.142	0.567
DLBD	EN_L6_CT	RAB33B	-0.17	0.11	-1.51	0.132	0.467
DLBD	EN_L6_IT_1	RAB33B	-0.09	0.10	-0.86	0.389	0.841
DLBD	IN_ADARB2	RAB33B	0.02	0.09	0.18	0.861	0.973
DLBD	IN_LAMP5_LHX6	RAB33B	-0.09	0.12	-0.75	0.451	0.823
DLBD	IN_LAMP5_RELN	RAB33B	-0.07	0.10	-0.70	0.482	0.869
DLBD	IN_PVALB	RAB33B	-0.11	0.07	-1.47	0.14	0.452
DLBD	IN_PVALB_CHC	RAB33B	-0.08	0.12	-0.66	0.512	0.864
DLBD	IN_SST	RAB33B	-0.03	0.08	-0.35	0.728	0.921
DLBD	IN_VIP	RAB33B	-0.03	0.06	-0.43	0.666	0.87
DLBD	Micro	RAB33B	-0.10	0.08	-1.23	0.217	0.602
DLBD	OPC	RAB33B	-0.01	0.07	-0.11	0.91	0.988
DLBD	Oligo	RAB33B	-0.06	0.05	-1.23	0.218	0.436
DLBD	Astro	RAB34	-0.34	0.07	-4.51	6.39e-06	0.000223
DLBD	OPC	RAB34	0.03	0.12	0.25	0.804	0.969
DLBD	Oligo	RAB34	-0.08	0.15	-0.56	0.575	0.762
DLBD	Astro	RAB35	0.05	0.06	0.90	0.366	0.575
DLBD	EN_L2_3_IT	RAB35	0.03	0.04	0.86	0.392	0.675
DLBD	EN_L3_5_IT_1	RAB35	0.11	0.08	1.38	0.168	0.484
DLBD	EN_L3_5_IT_2	RAB35	0.04	0.06	0.76	0.447	0.743
DLBD	EN_L3_5_IT_3	RAB35	-0.05	0.05	-0.87	0.387	0.652
DLBD	EN_L5_6_NP	RAB35	0.06	0.12	0.48	0.634	0.894
DLBD	EN_L6B	RAB35	-0.10	0.12	-0.82	0.41	0.765
DLBD	EN_L6_CT	RAB35	-0.11	0.09	-1.21	0.225	0.586
DLBD	EN_L6_IT_1	RAB35	0.06	0.10	0.62	0.538	0.895
DLBD	EN_L6_IT_2	RAB35	-0.10	0.11	-0.93	0.351	0.761
DLBD	Endo	RAB35	1.22	1.28	0.95	0.341	0.845
DLBD	IN_ADARB2	RAB35	0.13	0.09	1.45	0.147	0.659
DLBD	IN_LAMP5_LHX6	RAB35	0.28	0.83	0.33	0.738	0.934
DLBD	IN_LAMP5_RELN	RAB35	-0.08	0.10	-0.80	0.426	0.846
DLBD	IN_PVALB	RAB35	0.15	0.06	2.32	0.0205	0.164
DLBD	IN_PVALB_CHC	RAB35	0.38	1.03	0.37	0.712	0.935
DLBD	IN_SST	RAB35	-0.07	0.08	-0.91	0.361	0.741
DLBD	IN_VIP	RAB35	-0.01	0.06	-0.15	0.879	0.957
DLBD	Micro	RAB35	-0.09	0.07	-1.40	0.163	0.538
DLBD	OPC	RAB35	-0.14	0.07	-2.07	0.0385	0.407
DLBD	Oligo	RAB35	-0.01	0.04	-0.14	0.886	0.949
DLBD	Astro	RAB36	-0.06	0.07	-0.78	0.435	0.639
DLBD	EN_L2_3_IT	RAB36	0.05	0.05	0.84	0.398	0.68
DLBD	EN_L3_5_IT_1	RAB36	0.16	0.11	1.45	0.147	0.452
DLBD	EN_L3_5_IT_2	RAB36	0.04	0.08	0.52	0.603	0.835
DLBD	EN_L3_5_IT_3	RAB36	0.02	0.10	0.18	0.859	0.948
DLBD	EN_L6_CT	RAB36	1.76	1.38	1.28	0.202	0.56
DLBD	EN_L6_IT_1	RAB36	-0.01	0.11	-0.07	0.948	0.993
DLBD	IN_PVALB	RAB36	0.02	0.09	0.23	0.82	0.946
DLBD	IN_VIP	RAB36	0.03	0.11	0.27	0.788	0.927
DLBD	Oligo	RAB36	0.07	0.09	0.75	0.455	0.674
DLBD	Astro	RAB37	0.15	0.08	1.95	0.051	0.159
DLBD	EN_L2_3_IT	RAB37	-0.07	0.06	-1.19	0.233	0.531
DLBD	EN_L3_5_IT_1	RAB37	-0.15	0.07	-2.08	0.0375	0.222
DLBD	EN_L3_5_IT_2	RAB37	-0.23	0.07	-3.13	0.00174	0.0321
DLBD	EN_L3_5_IT_3	RAB37	-0.07	0.06	-1.11	0.266	0.535
DLBD	EN_L5_6_NP	RAB37	0.12	0.17	0.67	0.5	0.836
DLBD	EN_L5_ET	RAB37	0.52	0.52	1.02	0.309	0.866
DLBD	EN_L6B	RAB37	-0.05	0.12	-0.38	0.706	0.908
DLBD	EN_L6_CT	RAB37	-0.05	0.09	-0.58	0.564	0.835
DLBD	EN_L6_IT_1	RAB37	-0.13	0.11	-1.16	0.245	0.751
DLBD	EN_L6_IT_2	RAB37	0.12	0.09	1.42	0.157	0.595
DLBD	IN_ADARB2	RAB37	-0.06	0.14	-0.40	0.686	0.93
DLBD	IN_LAMP5_LHX6	RAB37	-0.15	0.15	-1.04	0.298	0.718
DLBD	IN_LAMP5_RELN	RAB37	0.04	0.14	0.28	0.78	0.954
DLBD	IN_PVALB	RAB37	-0.01	0.06	-0.15	0.878	0.966
DLBD	IN_PVALB_CHC	RAB37	0.01	0.12	0.10	0.919	0.988
DLBD	IN_SST	RAB37	-0.03	0.09	-0.32	0.747	0.928
DLBD	IN_VIP	RAB37	0.10	0.07	1.54	0.123	0.423
DLBD	Micro	RAB37	-0.15	0.13	-1.14	0.253	0.634
DLBD	Oligo	RAB37	-0.03	0.07	-0.48	0.635	0.805
DLBD	EN_L2_3_IT	RAB38	2.41	0.89	2.71	0.0067	0.0879
DLBD	EN_L5_6_NP	RAB38	-0.14	0.15	-0.92	0.358	0.754
DLBD	Micro	RAB38	0.30	0.12	2.56	0.0105	0.139
DLBD	Astro	RAB39A	0.09	0.11	0.77	0.44	0.643
DLBD	EN_L2_3_IT	RAB39A	-0.03	0.11	-0.28	0.777	0.907
DLBD	EN_L3_5_IT_1	RAB39A	0.02	0.15	0.12	0.903	0.973
DLBD	EN_L3_5_IT_2	RAB39A	-0.09	0.14	-0.64	0.519	0.79
DLBD	EN_L3_5_IT_3	RAB39A	0.21	0.14	1.47	0.141	0.377
DLBD	EN_L5_6_NP	RAB39A	0.25	0.14	1.78	0.0753	0.455
DLBD	EN_L6B	RAB39A	0.36	0.16	2.23	0.0257	0.25
DLBD	EN_L6_CT	RAB39A	0.21	0.13	1.70	0.0895	0.4
DLBD	EN_L6_IT_1	RAB39A	-0.14	0.17	-0.85	0.397	0.844
DLBD	IN_ADARB2	RAB39A	0.10	0.11	0.96	0.34	0.805
DLBD	IN_LAMP5_LHX6	RAB39A	0.28	0.13	2.25	0.0241	0.245
DLBD	IN_LAMP5_RELN	RAB39A	0.20	0.11	1.84	0.0662	0.471
DLBD	IN_PVALB	RAB39A	0.15	0.09	1.69	0.0919	0.369
DLBD	IN_SST	RAB39A	0.02	0.12	0.17	0.866	0.967
DLBD	IN_VIP	RAB39A	0.04	0.09	0.39	0.7	0.89
DLBD	Micro	RAB39A	0.02	0.09	0.24	0.811	0.954
DLBD	OPC	RAB39A	0.14	0.08	1.65	0.0994	0.571
DLBD	Oligo	RAB39A	-0.09	0.10	-0.86	0.387	0.613
DLBD	Astro	RAB39B	0.12	0.08	1.37	0.172	0.359
DLBD	EN_L2_3_IT	RAB39B	0.08	0.06	1.35	0.176	0.467
DLBD	EN_L3_5_IT_1	RAB39B	0.04	0.11	0.34	0.735	0.912
DLBD	EN_L3_5_IT_2	RAB39B	-0.02	0.08	-0.25	0.799	0.927
DLBD	EN_L3_5_IT_3	RAB39B	0.13	0.07	1.80	0.072	0.254
DLBD	EN_L5_6_NP	RAB39B	-0.69	1.23	-0.56	0.578	0.871
DLBD	EN_L6B	RAB39B	0.23	0.13	1.70	0.0897	0.437
DLBD	EN_L6_CT	RAB39B	0.21	0.12	1.79	0.0733	0.365
DLBD	EN_L6_IT_1	RAB39B	0.01	0.11	0.07	0.943	0.992
DLBD	IN_ADARB2	RAB39B	0.07	0.12	0.64	0.524	0.886
DLBD	IN_LAMP5_RELN	RAB39B	0.04	0.10	0.43	0.669	0.929
DLBD	IN_PVALB	RAB39B	-0.03	0.08	-0.42	0.673	0.891
DLBD	IN_SST	RAB39B	-0.04	0.08	-0.55	0.585	0.865
DLBD	IN_VIP	RAB39B	-0.07	0.07	-0.95	0.343	0.669
DLBD	OPC	RAB39B	-0.16	0.08	-2.05	0.0404	0.41
DLBD	Oligo	RAB39B	0.09	0.04	1.90	0.0569	0.18
DLBD	Astro	RAB3A	0.10	0.08	1.15	0.252	0.458
DLBD	EN_L2_3_IT	RAB3A	0.05	0.06	0.87	0.382	0.667
DLBD	EN_L3_5_IT_1	RAB3A	-0.04	0.08	-0.45	0.652	0.875
DLBD	EN_L3_5_IT_2	RAB3A	-0.01	0.07	-0.09	0.927	0.973
DLBD	EN_L3_5_IT_3	RAB3A	-0.02	0.07	-0.25	0.805	0.921
DLBD	EN_L5_6_NP	RAB3A	-0.11	0.10	-1.05	0.292	0.712
DLBD	EN_L6B	RAB3A	0.01	0.12	0.07	0.947	0.987
DLBD	EN_L6_CT	RAB3A	-0.11	0.10	-1.04	0.299	0.664
DLBD	EN_L6_IT_1	RAB3A	-0.08	0.10	-0.82	0.415	0.852
DLBD	EN_L6_IT_2	RAB3A	-0.06	0.13	-0.44	0.658	0.907
DLBD	IN_ADARB2	RAB3A	0.09	0.10	0.91	0.363	0.814
DLBD	IN_LAMP5_LHX6	RAB3A	-0.06	0.12	-0.48	0.634	0.904
DLBD	IN_LAMP5_RELN	RAB3A	-0.01	0.09	-0.09	0.925	0.984
DLBD	IN_PVALB	RAB3A	-0.12	0.07	-1.75	0.0804	0.347
DLBD	IN_PVALB_CHC	RAB3A	-0.13	0.11	-1.16	0.247	0.687
DLBD	IN_SST	RAB3A	-0.06	0.07	-0.78	0.438	0.788
DLBD	IN_VIP	RAB3A	0.04	0.07	0.64	0.521	0.791
DLBD	Micro	RAB3A	-0.08	0.12	-0.70	0.482	0.806
DLBD	OPC	RAB3A	0.03	0.09	0.36	0.72	0.948
DLBD	Oligo	RAB3A	-0.06	0.07	-0.81	0.416	0.64
DLBD	Astro	RAB3B	0.08	0.09	0.93	0.353	0.563
DLBD	EN_L2_3_IT	RAB3B	-0.18	0.10	-1.81	0.0697	0.294
DLBD	EN_L3_5_IT_2	RAB3B	-0.23	0.08	-2.82	0.00479	0.0608
DLBD	EN_L3_5_IT_3	RAB3B	0.01	0.11	0.10	0.919	0.971
DLBD	EN_L5_6_NP	RAB3B	0.02	0.14	0.11	0.916	0.984
DLBD	EN_L6B	RAB3B	-0.03	0.15	-0.21	0.836	0.951
DLBD	EN_L6_CT	RAB3B	-0.19	0.14	-1.36	0.175	0.529
DLBD	IN_ADARB2	RAB3B	0.12	0.12	1.01	0.312	0.789
DLBD	IN_PVALB	RAB3B	-0.29	0.07	-4.01	6.12e-05	0.00386
DLBD	IN_PVALB_CHC	RAB3B	0.16	0.12	1.31	0.189	0.62
DLBD	IN_SST	RAB3B	-0.21	0.06	-3.23	0.00125	0.0606
DLBD	IN_VIP	RAB3B	0.15	0.06	2.28	0.0228	0.182
DLBD	Oligo	RAB3B	0.12	0.08	1.52	0.13	0.313
DLBD	Astro	RAB3C	-0.05	0.08	-0.63	0.53	0.714
DLBD	EN_L2_3_IT	RAB3C	0.09	0.05	1.74	0.0819	0.319
DLBD	EN_L3_5_IT_1	RAB3C	0.07	0.06	1.30	0.195	0.521
DLBD	EN_L3_5_IT_2	RAB3C	0.07	0.06	1.15	0.251	0.573
DLBD	EN_L3_5_IT_3	RAB3C	0.02	0.05	0.34	0.736	0.886
DLBD	EN_L5_6_NP	RAB3C	0.14	0.09	1.48	0.138	0.56
DLBD	EN_L5_ET	RAB3C	0.32	0.43	0.75	0.453	0.918
DLBD	EN_L6B	RAB3C	0.17	0.09	1.93	0.0536	0.348
DLBD	EN_L6_CT	RAB3C	0.16	0.07	2.09	0.037	0.263
DLBD	EN_L6_IT_1	RAB3C	0.00	0.06	0.07	0.944	0.992
DLBD	EN_L6_IT_2	RAB3C	0.13	0.08	1.67	0.0956	0.509
DLBD	IN_ADARB2	RAB3C	0.03	0.04	0.89	0.373	0.82
DLBD	IN_LAMP5_LHX6	RAB3C	-0.13	0.05	-2.53	0.0114	0.173
DLBD	IN_LAMP5_RELN	RAB3C	0.05	0.05	1.09	0.274	0.751
DLBD	IN_PVALB	RAB3C	0.09	0.03	3.06	0.00222	0.0423
DLBD	IN_PVALB_CHC	RAB3C	0.15	0.06	2.34	0.0192	0.22
DLBD	IN_SST	RAB3C	0.07	0.03	2.16	0.031	0.285
DLBD	IN_VIP	RAB3C	-0.08	0.04	-2.33	0.0196	0.169
DLBD	Micro	RAB3C	-0.06	0.11	-0.56	0.577	0.855
DLBD	OPC	RAB3C	0.03	0.04	0.75	0.452	0.85
DLBD	Oligo	RAB3C	-0.04	0.08	-0.53	0.599	0.782
DLBD	Astro	RAB3D	-0.13	0.08	-1.68	0.0924	0.239
DLBD	EN_L2_3_IT	RAB3D	-0.10	0.07	-1.51	0.132	0.402
DLBD	EN_L3_5_IT_1	RAB3D	-0.08	0.11	-0.79	0.432	0.744
DLBD	EN_L3_5_IT_2	RAB3D	-0.07	0.10	-0.72	0.473	0.762
DLBD	EN_L3_5_IT_3	RAB3D	-0.07	0.09	-0.77	0.444	0.702
DLBD	EN_L5_6_NP	RAB3D	1.91	1.21	1.57	0.116	0.529
DLBD	EN_L6_CT	RAB3D	-0.16	0.11	-1.51	0.13	0.465
DLBD	EN_L6_IT_1	RAB3D	-0.13	0.11	-1.21	0.228	0.736
DLBD	EN_L6_IT_2	RAB3D	-0.02	0.13	-0.15	0.881	0.974
DLBD	IN_ADARB2	RAB3D	-0.18	0.12	-1.60	0.109	0.603
DLBD	IN_LAMP5_RELN	RAB3D	-0.09	0.12	-0.73	0.466	0.864
DLBD	IN_PVALB	RAB3D	0.16	0.10	1.58	0.113	0.405
DLBD	IN_SST	RAB3D	0.06	0.10	0.58	0.565	0.854
DLBD	IN_VIP	RAB3D	-0.11	0.10	-1.14	0.253	0.588
DLBD	Micro	RAB3D	0.09	0.11	0.78	0.435	0.776
DLBD	OPC	RAB3D	0.08	0.11	0.73	0.465	0.856
DLBD	Oligo	RAB3D	0.03	0.10	0.29	0.77	0.889
DLBD	Astro	RAB3GAP1	0.03	0.03	1.01	0.312	0.523
DLBD	EN_L2_3_IT	RAB3GAP1	0.04	0.03	1.59	0.112	0.372
DLBD	EN_L3_5_IT_1	RAB3GAP1	0.05	0.04	1.38	0.168	0.484
DLBD	EN_L3_5_IT_2	RAB3GAP1	0.08	0.03	2.52	0.0116	0.106
DLBD	EN_L3_5_IT_3	RAB3GAP1	0.07	0.04	2.01	0.0446	0.191
DLBD	EN_L5_6_NP	RAB3GAP1	0.06	0.05	1.32	0.187	0.617
DLBD	EN_L5_ET	RAB3GAP1	0.04	0.39	0.09	0.926	0.988
DLBD	EN_L6B	RAB3GAP1	0.08	0.05	1.56	0.118	0.491
DLBD	EN_L6_CT	RAB3GAP1	0.01	0.04	0.37	0.714	0.898
DLBD	EN_L6_IT_1	RAB3GAP1	0.12	0.05	2.61	0.0091	0.248
DLBD	EN_L6_IT_2	RAB3GAP1	0.11	0.06	1.99	0.0466	0.395
DLBD	Endo	RAB3GAP1	-0.03	0.08	-0.45	0.652	0.944
DLBD	IN_ADARB2	RAB3GAP1	0.11	0.04	2.89	0.00389	0.175
DLBD	IN_LAMP5_LHX6	RAB3GAP1	0.14	0.05	2.98	0.00285	0.0765
DLBD	IN_LAMP5_RELN	RAB3GAP1	0.05	0.04	1.14	0.255	0.736
DLBD	IN_PVALB	RAB3GAP1	0.09	0.04	2.41	0.0159	0.141
DLBD	IN_PVALB_CHC	RAB3GAP1	0.07	0.05	1.32	0.186	0.617
DLBD	IN_SST	RAB3GAP1	0.09	0.04	2.21	0.027	0.271
DLBD	IN_VIP	RAB3GAP1	0.09	0.03	2.71	0.00674	0.095
DLBD	Micro	RAB3GAP1	-0.00	0.04	-0.03	0.977	0.995
DLBD	OPC	RAB3GAP1	0.02	0.03	0.61	0.542	0.889
DLBD	Oligo	RAB3GAP1	0.01	0.02	0.22	0.83	0.919
DLBD	PC	RAB3GAP1	0.03	0.08	0.42	0.678	0.955
DLBD	PVM	RAB3GAP1	0.12	0.10	1.19	0.232	0.712
DLBD	SMC	RAB3GAP1	0.35	0.25	1.39	0.163	0.933
DLBD	VLMC	RAB3GAP1	0.15	0.11	1.38	0.166	0.671
DLBD	Adaptive	RAB3GAP2	-0.07	0.18	-0.38	0.7	0.99
DLBD	Astro	RAB3GAP2	-0.02	0.04	-0.46	0.644	0.797
DLBD	EN_L2_3_IT	RAB3GAP2	-0.02	0.02	-0.89	0.373	0.66
DLBD	EN_L3_5_IT_1	RAB3GAP2	-0.03	0.04	-0.74	0.461	0.763
DLBD	EN_L3_5_IT_2	RAB3GAP2	-0.03	0.03	-1.16	0.246	0.566
DLBD	EN_L3_5_IT_3	RAB3GAP2	-0.03	0.03	-0.92	0.355	0.622
DLBD	EN_L5_6_NP	RAB3GAP2	0.01	0.05	0.24	0.808	0.955
DLBD	EN_L5_ET	RAB3GAP2	-0.41	0.42	-0.99	0.323	0.873
DLBD	EN_L6B	RAB3GAP2	-0.03	0.05	-0.52	0.602	0.865
DLBD	EN_L6_CT	RAB3GAP2	0.02	0.04	0.54	0.592	0.849
DLBD	EN_L6_IT_1	RAB3GAP2	-0.04	0.05	-0.89	0.376	0.833
DLBD	EN_L6_IT_2	RAB3GAP2	0.01	0.05	0.27	0.786	0.948
DLBD	Endo	RAB3GAP2	-0.06	0.08	-0.75	0.455	0.886
DLBD	IN_ADARB2	RAB3GAP2	-0.05	0.05	-1.02	0.308	0.787
DLBD	IN_LAMP5_LHX6	RAB3GAP2	0.00	0.04	0.00	0.998	0.999
DLBD	IN_LAMP5_RELN	RAB3GAP2	-0.04	0.04	-1.00	0.317	0.786
DLBD	IN_PVALB	RAB3GAP2	-0.08	0.03	-2.39	0.0169	0.147
DLBD	IN_PVALB_CHC	RAB3GAP2	-0.05	0.06	-0.82	0.413	0.808
DLBD	IN_SST	RAB3GAP2	0.00	0.04	0.02	0.985	0.997
DLBD	IN_VIP	RAB3GAP2	-0.04	0.03	-1.41	0.159	0.476
DLBD	Micro	RAB3GAP2	-0.02	0.04	-0.40	0.691	0.907
DLBD	OPC	RAB3GAP2	0.01	0.03	0.23	0.816	0.972
DLBD	Oligo	RAB3GAP2	-0.03	0.02	-1.27	0.206	0.42
DLBD	PC	RAB3GAP2	-0.14	0.09	-1.47	0.141	0.723
DLBD	PVM	RAB3GAP2	-0.00	0.15	-0.02	0.984	0.997
DLBD	SMC	RAB3GAP2	0.01	0.22	0.02	0.98	0.997
DLBD	VLMC	RAB3GAP2	0.08	0.11	0.72	0.474	0.869
DLBD	Astro	RAB3IL1	0.07	0.10	0.66	0.51	0.698
DLBD	IN_PVALB	RAB3IL1	0.02	0.12	0.14	0.89	0.968
DLBD	Micro	RAB3IL1	-0.35	0.10	-3.37	0.000742	0.0265
DLBD	Oligo	RAB3IL1	0.10	0.09	1.23	0.219	0.436
DLBD	Astro	RAB3IP	0.03	0.07	0.40	0.691	0.829
DLBD	EN_L2_3_IT	RAB3IP	0.08	0.07	1.19	0.236	0.535
DLBD	EN_L3_5_IT_1	RAB3IP	0.05	0.10	0.46	0.646	0.871
DLBD	EN_L3_5_IT_2	RAB3IP	0.02	0.09	0.21	0.831	0.937
DLBD	EN_L3_5_IT_3	RAB3IP	0.19	0.09	2.23	0.0258	0.139
DLBD	EN_L5_6_NP	RAB3IP	0.02	0.09	0.22	0.823	0.957
DLBD	EN_L5_ET	RAB3IP	0.36	1.07	0.34	0.737	0.967
DLBD	EN_L6B	RAB3IP	0.45	0.13	3.57	0.000362	0.0299
DLBD	EN_L6_CT	RAB3IP	0.10	0.10	1.10	0.271	0.633
DLBD	EN_L6_IT_1	RAB3IP	0.11	0.11	1.04	0.298	0.789
DLBD	EN_L6_IT_2	RAB3IP	-0.04	0.14	-0.28	0.779	0.946
DLBD	IN_ADARB2	RAB3IP	-0.05	0.08	-0.61	0.543	0.89
DLBD	IN_LAMP5_LHX6	RAB3IP	-0.09	0.06	-1.57	0.116	0.495
DLBD	IN_LAMP5_RELN	RAB3IP	-0.05	0.05	-0.87	0.385	0.825
DLBD	IN_PVALB	RAB3IP	-0.17	0.05	-3.71	0.00021	0.00888
DLBD	IN_PVALB_CHC	RAB3IP	-0.17	0.08	-2.14	0.0326	0.291
DLBD	IN_SST	RAB3IP	-0.11	0.06	-1.85	0.0636	0.387
DLBD	IN_VIP	RAB3IP	-0.07	0.05	-1.45	0.147	0.458
DLBD	Micro	RAB3IP	0.34	0.13	2.66	0.0078	0.115
DLBD	OPC	RAB3IP	0.04	0.10	0.39	0.695	0.942
DLBD	Oligo	RAB3IP	0.13	0.05	2.86	0.00429	0.0282
DLBD	Astro	RAB40A	-0.10	0.06	-1.75	0.0798	0.217
DLBD	EN_L2_3_IT	RAB40A	-0.10	0.05	-2.04	0.0411	0.221
DLBD	EN_L3_5_IT_1	RAB40A	-0.13	0.08	-1.77	0.0769	0.328
DLBD	EN_L3_5_IT_2	RAB40A	-0.07	0.07	-1.04	0.296	0.618
DLBD	EN_L3_5_IT_3	RAB40A	-0.11	0.07	-1.70	0.0891	0.289
DLBD	EN_L5_6_NP	RAB40A	0.08	0.13	0.65	0.518	0.846
DLBD	EN_L6B	RAB40A	0.07	0.13	0.58	0.561	0.847
DLBD	EN_L6_CT	RAB40A	-0.04	0.11	-0.33	0.741	0.909
DLBD	EN_L6_IT_1	RAB40A	-0.11	0.11	-1.02	0.307	0.798
DLBD	EN_L6_IT_2	RAB40A	0.02	0.11	0.15	0.879	0.973
DLBD	IN_ADARB2	RAB40A	0.09	0.11	0.81	0.416	0.839
DLBD	IN_LAMP5_LHX6	RAB40A	-0.02	0.12	-0.20	0.841	0.965
DLBD	IN_LAMP5_RELN	RAB40A	0.01	0.11	0.07	0.946	0.988
DLBD	IN_PVALB	RAB40A	-0.01	0.07	-0.20	0.842	0.954
DLBD	IN_SST	RAB40A	-0.00	0.08	-0.02	0.987	0.997
DLBD	IN_VIP	RAB40A	-0.11	0.07	-1.54	0.123	0.421
DLBD	OPC	RAB40A	-0.03	0.07	-0.35	0.723	0.948
DLBD	Oligo	RAB40A	-0.07	0.06	-1.20	0.23	0.451
DLBD	EN_L2_3_IT	RAB40AL	-0.61	0.82	-0.75	0.454	0.722
DLBD	Astro	RAB40B	0.05	0.05	0.95	0.342	0.553
DLBD	EN_L2_3_IT	RAB40B	0.01	0.04	0.32	0.749	0.893
DLBD	EN_L3_5_IT_1	RAB40B	-0.05	0.05	-1.03	0.302	0.641
DLBD	EN_L3_5_IT_2	RAB40B	-0.04	0.05	-0.74	0.459	0.752
DLBD	EN_L3_5_IT_3	RAB40B	-0.13	0.06	-2.19	0.0287	0.148
DLBD	EN_L5_6_NP	RAB40B	0.03	0.09	0.36	0.719	0.928
DLBD	EN_L5_ET	RAB40B	-0.27	0.81	-0.34	0.737	0.967
DLBD	EN_L6B	RAB40B	-0.10	0.09	-1.18	0.24	0.634
DLBD	EN_L6_CT	RAB40B	-0.11	0.08	-1.40	0.161	0.51
DLBD	EN_L6_IT_1	RAB40B	-0.03	0.06	-0.50	0.619	0.922
DLBD	EN_L6_IT_2	RAB40B	-0.01	0.07	-0.17	0.868	0.971
DLBD	IN_ADARB2	RAB40B	0.06	0.07	0.87	0.385	0.824
DLBD	IN_LAMP5_LHX6	RAB40B	-0.01	0.09	-0.15	0.882	0.975
DLBD	IN_LAMP5_RELN	RAB40B	0.04	0.08	0.49	0.627	0.921
DLBD	IN_PVALB	RAB40B	0.07	0.05	1.36	0.174	0.499
DLBD	IN_PVALB_CHC	RAB40B	0.09	0.09	0.94	0.346	0.764
DLBD	IN_SST	RAB40B	0.08	0.06	1.33	0.184	0.59
DLBD	IN_VIP	RAB40B	-0.05	0.04	-1.21	0.226	0.558
DLBD	Micro	RAB40B	-0.12	0.08	-1.46	0.143	0.514
DLBD	OPC	RAB40B	0.04	0.07	0.62	0.537	0.887
DLBD	Oligo	RAB40B	0.00	0.04	0.12	0.908	0.959
DLBD	Astro	RAB40C	0.07	0.05	1.37	0.169	0.356
DLBD	EN_L2_3_IT	RAB40C	0.06	0.05	1.14	0.255	0.555
DLBD	EN_L3_5_IT_1	RAB40C	0.16	0.06	2.70	0.00689	0.0818
DLBD	EN_L3_5_IT_2	RAB40C	0.07	0.05	1.42	0.155	0.449
DLBD	EN_L3_5_IT_3	RAB40C	-0.01	0.05	-0.12	0.907	0.967
DLBD	EN_L5_6_NP	RAB40C	-0.01	0.08	-0.13	0.899	0.978
DLBD	EN_L5_ET	RAB40C	1.23	0.68	1.80	0.0723	0.651
DLBD	EN_L6B	RAB40C	-0.11	0.09	-1.20	0.232	0.624
DLBD	EN_L6_CT	RAB40C	0.03	0.06	0.51	0.608	0.857
DLBD	EN_L6_IT_1	RAB40C	0.05	0.07	0.60	0.548	0.9
DLBD	EN_L6_IT_2	RAB40C	0.05	0.08	0.65	0.518	0.846
DLBD	Endo	RAB40C	0.89	1.16	0.77	0.444	0.881
DLBD	IN_ADARB2	RAB40C	0.09	0.07	1.26	0.208	0.718
DLBD	IN_LAMP5_LHX6	RAB40C	0.08	0.08	1.04	0.298	0.718
DLBD	IN_LAMP5_RELN	RAB40C	0.18	0.07	2.47	0.0136	0.236
DLBD	IN_PVALB	RAB40C	0.13	0.05	2.48	0.013	0.126
DLBD	IN_PVALB_CHC	RAB40C	0.10	0.10	1.03	0.301	0.736
DLBD	IN_SST	RAB40C	0.12	0.06	1.87	0.0616	0.382
DLBD	IN_VIP	RAB40C	0.07	0.05	1.45	0.148	0.459
DLBD	Micro	RAB40C	0.07	0.07	1.08	0.279	0.659
DLBD	OPC	RAB40C	0.03	0.06	0.56	0.574	0.901
DLBD	Oligo	RAB40C	0.04	0.04	0.92	0.36	0.587
DLBD	Astro	RAB4A	-0.08	0.05	-1.67	0.094	0.242
DLBD	EN_L2_3_IT	RAB4A	-0.01	0.03	-0.20	0.838	0.938
DLBD	EN_L3_5_IT_1	RAB4A	0.01	0.05	0.19	0.846	0.953
DLBD	EN_L3_5_IT_2	RAB4A	0.09	0.04	2.52	0.0119	0.108
DLBD	EN_L3_5_IT_3	RAB4A	0.03	0.03	0.93	0.354	0.621
DLBD	EN_L5_6_NP	RAB4A	0.15	0.10	1.54	0.124	0.539
DLBD	EN_L6B	RAB4A	0.01	0.08	0.15	0.883	0.967
DLBD	EN_L6_CT	RAB4A	0.05	0.07	0.75	0.45	0.777
DLBD	EN_L6_IT_1	RAB4A	0.04	0.07	0.64	0.525	0.891
DLBD	EN_L6_IT_2	RAB4A	0.06	0.07	0.86	0.392	0.782
DLBD	Endo	RAB4A	0.44	0.94	0.46	0.644	0.94
DLBD	IN_ADARB2	RAB4A	0.10	0.06	1.73	0.0835	0.56
DLBD	IN_LAMP5_LHX6	RAB4A	0.07	0.07	1.00	0.316	0.731
DLBD	IN_LAMP5_RELN	RAB4A	0.07	0.06	1.11	0.266	0.744
DLBD	IN_PVALB	RAB4A	0.00	0.03	0.05	0.958	0.989
DLBD	IN_PVALB_CHC	RAB4A	-0.01	0.07	-0.07	0.941	0.99
DLBD	IN_SST	RAB4A	-0.01	0.05	-0.22	0.822	0.95
DLBD	IN_VIP	RAB4A	0.06	0.04	1.68	0.0933	0.369
DLBD	Micro	RAB4A	-0.01	0.06	-0.21	0.837	0.964
DLBD	OPC	RAB4A	0.03	0.04	0.70	0.484	0.864
DLBD	Oligo	RAB4A	0.04	0.03	1.28	0.2	0.413
DLBD	PC	RAB4A	0.35	0.69	0.50	0.614	0.934
DLBD	VLMC	RAB4A	0.79	0.70	1.13	0.26	0.743
DLBD	EN_L2_3_IT	RAB4B-EGLN2	0.10	0.12	0.79	0.432	0.705
DLBD	Astro	RAB5A	-0.14	0.05	-3.08	0.00205	0.016
DLBD	EN_L2_3_IT	RAB5A	-0.05	0.02	-2.03	0.0423	0.224
DLBD	EN_L3_5_IT_1	RAB5A	-0.02	0.05	-0.50	0.619	0.859
DLBD	EN_L3_5_IT_2	RAB5A	-0.02	0.04	-0.61	0.543	0.804
DLBD	EN_L3_5_IT_3	RAB5A	-0.04	0.04	-0.90	0.369	0.636
DLBD	EN_L5_6_NP	RAB5A	-0.17	0.06	-2.69	0.00721	0.17
DLBD	EN_L5_ET	RAB5A	0.67	0.67	1.00	0.318	0.87
DLBD	EN_L6B	RAB5A	-0.15	0.07	-2.14	0.0323	0.277
DLBD	EN_L6_CT	RAB5A	-0.08	0.05	-1.45	0.148	0.487
DLBD	EN_L6_IT_1	RAB5A	-0.06	0.06	-1.11	0.266	0.769
DLBD	EN_L6_IT_2	RAB5A	0.02	0.07	0.23	0.819	0.958
DLBD	Endo	RAB5A	-0.05	0.11	-0.43	0.67	0.946
DLBD	IN_ADARB2	RAB5A	-0.04	0.06	-0.71	0.476	0.864
DLBD	IN_LAMP5_LHX6	RAB5A	-0.03	0.07	-0.50	0.615	0.895
DLBD	IN_LAMP5_RELN	RAB5A	0.03	0.06	0.42	0.672	0.93
DLBD	IN_PVALB	RAB5A	-0.03	0.04	-0.91	0.365	0.698
DLBD	IN_PVALB_CHC	RAB5A	-0.01	0.08	-0.13	0.897	0.984
DLBD	IN_SST	RAB5A	-0.03	0.05	-0.70	0.487	0.819
DLBD	IN_VIP	RAB5A	-0.05	0.04	-1.46	0.143	0.454
DLBD	Micro	RAB5A	0.03	0.05	0.55	0.585	0.859
DLBD	OPC	RAB5A	-0.05	0.04	-1.23	0.218	0.695
DLBD	Oligo	RAB5A	-0.06	0.03	-1.79	0.0738	0.214
DLBD	PC	RAB5A	-0.12	0.12	-0.98	0.329	0.849
DLBD	PVM	RAB5A	0.04	0.16	0.28	0.783	0.955
DLBD	VLMC	RAB5A	0.04	0.14	0.31	0.757	0.941
DLBD	Astro	RAB5B	-0.11	0.04	-2.50	0.0125	0.0609
DLBD	EN_L2_3_IT	RAB5B	0.02	0.03	0.55	0.582	0.802
DLBD	EN_L3_5_IT_1	RAB5B	0.02	0.06	0.36	0.715	0.904
DLBD	EN_L3_5_IT_2	RAB5B	0.01	0.05	0.22	0.83	0.937
DLBD	EN_L3_5_IT_3	RAB5B	0.05	0.04	1.05	0.292	0.565
DLBD	EN_L5_6_NP	RAB5B	-0.06	0.09	-0.69	0.492	0.829
DLBD	EN_L5_ET	RAB5B	0.02	0.76	0.03	0.976	0.996
DLBD	EN_L6B	RAB5B	0.07	0.09	0.78	0.433	0.781
DLBD	EN_L6_CT	RAB5B	0.07	0.07	0.94	0.348	0.704
DLBD	EN_L6_IT_1	RAB5B	-0.06	0.07	-0.83	0.409	0.85
DLBD	EN_L6_IT_2	RAB5B	0.06	0.09	0.64	0.521	0.848
DLBD	Endo	RAB5B	-1.04	0.93	-1.12	0.263	0.799
DLBD	IN_ADARB2	RAB5B	0.03	0.07	0.48	0.63	0.915
DLBD	IN_LAMP5_LHX6	RAB5B	-0.10	0.08	-1.21	0.225	0.645
DLBD	IN_LAMP5_RELN	RAB5B	-0.01	0.07	-0.20	0.841	0.971
DLBD	IN_PVALB	RAB5B	-0.08	0.04	-1.74	0.0827	0.351
DLBD	IN_PVALB_CHC	RAB5B	-0.03	0.09	-0.37	0.714	0.936
DLBD	IN_SST	RAB5B	-0.03	0.05	-0.48	0.632	0.881
DLBD	IN_VIP	RAB5B	-0.05	0.05	-1.05	0.293	0.624
DLBD	Micro	RAB5B	0.03	0.07	0.37	0.709	0.913
DLBD	OPC	RAB5B	-0.03	0.05	-0.56	0.574	0.901
DLBD	Oligo	RAB5B	-0.05	0.04	-1.35	0.177	0.384
DLBD	PC	RAB5B	-0.86	0.80	-1.07	0.284	0.834
DLBD	Astro	RAB5IF	-0.61	0.61	-1.01	0.315	0.526
DLBD	EN_L2_3_IT	RAB5IF	0.06	0.11	0.52	0.6	0.812
DLBD	EN_L3_5_IT_2	RAB5IF	-1.43	0.98	-1.46	0.145	0.435
DLBD	EN_L3_5_IT_3	RAB5IF	-1.21	1.90	-0.64	0.523	0.756
DLBD	Oligo	RAB5IF	0.16	0.09	1.84	0.0651	0.196
DLBD	Adaptive	RAB6A	-0.13	0.20	-0.65	0.518	0.99
DLBD	Astro	RAB6A	-0.06	0.04	-1.57	0.117	0.28
DLBD	EN_L2_3_IT	RAB6A	0.00	0.02	0.04	0.971	0.99
DLBD	EN_L3_5_IT_1	RAB6A	0.00	0.03	0.06	0.951	0.985
DLBD	EN_L3_5_IT_2	RAB6A	0.03	0.03	0.85	0.393	0.701
DLBD	EN_L3_5_IT_3	RAB6A	0.03	0.03	1.08	0.279	0.551
DLBD	EN_L5_6_NP	RAB6A	-0.03	0.04	-0.72	0.473	0.818
DLBD	EN_L5_ET	RAB6A	0.22	0.45	0.49	0.623	0.952
DLBD	EN_L6B	RAB6A	-0.01	0.05	-0.13	0.899	0.972
DLBD	EN_L6_CT	RAB6A	0.05	0.04	1.12	0.264	0.627
DLBD	EN_L6_IT_1	RAB6A	-0.07	0.04	-1.53	0.126	0.619
DLBD	EN_L6_IT_2	RAB6A	-0.02	0.04	-0.52	0.606	0.886
DLBD	Endo	RAB6A	-0.03	0.09	-0.33	0.744	0.96
DLBD	IN_ADARB2	RAB6A	0.01	0.04	0.23	0.816	0.964
DLBD	IN_LAMP5_LHX6	RAB6A	-0.03	0.04	-0.82	0.413	0.802
DLBD	IN_LAMP5_RELN	RAB6A	-0.02	0.04	-0.63	0.526	0.886
DLBD	IN_PVALB	RAB6A	-0.07	0.03	-2.33	0.0199	0.161
DLBD	IN_PVALB_CHC	RAB6A	-0.06	0.05	-1.21	0.228	0.665
DLBD	IN_SST	RAB6A	-0.03	0.03	-1.07	0.285	0.688
DLBD	IN_VIP	RAB6A	-0.01	0.02	-0.49	0.624	0.848
DLBD	Micro	RAB6A	-0.03	0.04	-0.76	0.445	0.782
DLBD	OPC	RAB6A	-0.08	0.03	-2.93	0.00343	0.188
DLBD	Oligo	RAB6A	-0.10	0.03	-3.82	0.000132	0.00212
DLBD	PC	RAB6A	-0.12	0.56	-0.22	0.823	0.981
DLBD	PVM	RAB6A	0.10	0.14	0.74	0.458	0.816
DLBD	SMC	RAB6A	0.23	0.22	1.07	0.284	0.992
DLBD	VLMC	RAB6A	0.22	0.11	1.98	0.0479	0.487
DLBD	Astro	RAB6B	0.02	0.06	0.37	0.713	0.843
DLBD	EN_L2_3_IT	RAB6B	0.07	0.04	1.97	0.0494	0.243
DLBD	EN_L3_5_IT_1	RAB6B	0.07	0.05	1.44	0.149	0.456
DLBD	EN_L3_5_IT_2	RAB6B	0.08	0.04	1.78	0.0757	0.314
DLBD	EN_L3_5_IT_3	RAB6B	0.10	0.04	2.40	0.0162	0.105
DLBD	EN_L5_6_NP	RAB6B	0.03	0.06	0.43	0.667	0.906
DLBD	EN_L5_ET	RAB6B	0.21	0.48	0.43	0.667	0.954
DLBD	EN_L6B	RAB6B	0.13	0.06	2.15	0.0318	0.274
DLBD	EN_L6_CT	RAB6B	0.10	0.05	2.04	0.0417	0.276
DLBD	EN_L6_IT_1	RAB6B	0.00	0.06	0.05	0.961	0.995
DLBD	EN_L6_IT_2	RAB6B	0.05	0.06	0.76	0.445	0.807
DLBD	IN_ADARB2	RAB6B	0.07	0.06	1.17	0.243	0.744
DLBD	IN_LAMP5_LHX6	RAB6B	0.01	0.06	0.24	0.814	0.956
DLBD	IN_LAMP5_RELN	RAB6B	0.05	0.05	0.96	0.338	0.799
DLBD	IN_PVALB	RAB6B	0.06	0.04	1.46	0.146	0.459
DLBD	IN_PVALB_CHC	RAB6B	0.05	0.07	0.73	0.464	0.841
DLBD	IN_SST	RAB6B	0.06	0.04	1.28	0.199	0.604
DLBD	IN_VIP	RAB6B	0.05	0.04	1.35	0.176	0.498
DLBD	Micro	RAB6B	-0.06	0.12	-0.51	0.611	0.872
DLBD	OPC	RAB6B	0.01	0.05	0.19	0.848	0.978
DLBD	Oligo	RAB6B	-0.11	0.07	-1.57	0.117	0.292
DLBD	PC	RAB6B	0.05	0.80	0.07	0.945	0.996
DLBD	EN_L2_3_IT	RAB6C	0.13	0.10	1.21	0.225	0.525
DLBD	Oligo	RAB6C	0.07	0.15	0.47	0.636	0.806
DLBD	EN_L2_3_IT	RAB6D	0.13	0.12	1.10	0.272	0.572
DLBD	Oligo	RAB6D	0.02	0.14	0.13	0.896	0.954
DLBD	Adaptive	RAB7A	0.08	0.18	0.45	0.652	0.99
DLBD	Astro	RAB7A	0.06	0.05	1.28	0.201	0.395
DLBD	EN_L2_3_IT	RAB7A	-0.02	0.02	-0.93	0.351	0.644
DLBD	EN_L3_5_IT_1	RAB7A	-0.03	0.04	-0.70	0.482	0.777
DLBD	EN_L3_5_IT_2	RAB7A	-0.03	0.03	-0.98	0.325	0.643
DLBD	EN_L3_5_IT_3	RAB7A	-0.00	0.03	-0.02	0.982	0.993
DLBD	EN_L5_6_NP	RAB7A	0.00	0.05	0.02	0.986	0.998
DLBD	EN_L5_ET	RAB7A	0.60	0.45	1.34	0.18	0.77
DLBD	EN_L6B	RAB7A	0.01	0.05	0.28	0.783	0.934
DLBD	EN_L6_CT	RAB7A	-0.10	0.04	-2.40	0.0165	0.174
DLBD	EN_L6_IT_1	RAB7A	-0.05	0.05	-1.01	0.314	0.801
DLBD	EN_L6_IT_2	RAB7A	-0.03	0.06	-0.56	0.579	0.878
DLBD	Endo	RAB7A	-0.01	0.11	-0.08	0.935	0.993
DLBD	IN_ADARB2	RAB7A	-0.00	0.05	-0.04	0.965	0.993
DLBD	IN_LAMP5_LHX6	RAB7A	-0.04	0.05	-0.76	0.446	0.82
DLBD	IN_LAMP5_RELN	RAB7A	0.06	0.05	1.32	0.186	0.675
DLBD	IN_PVALB	RAB7A	-0.03	0.04	-0.98	0.329	0.667
DLBD	IN_PVALB_CHC	RAB7A	-0.01	0.06	-0.14	0.891	0.983
DLBD	IN_SST	RAB7A	0.03	0.04	0.74	0.457	0.8
DLBD	IN_VIP	RAB7A	0.00	0.03	0.04	0.964	0.987
DLBD	Micro	RAB7A	0.02	0.04	0.38	0.703	0.911
DLBD	OPC	RAB7A	-0.01	0.04	-0.26	0.796	0.967
DLBD	Oligo	RAB7A	0.03	0.03	0.98	0.327	0.556
DLBD	PC	RAB7A	0.17	0.10	1.74	0.0826	0.636
DLBD	PVM	RAB7A	0.19	0.13	1.46	0.145	0.645
DLBD	VLMC	RAB7A	0.20	0.12	1.69	0.0907	0.584
DLBD	Astro	RAB7B	0.16	0.18	0.89	0.373	0.582
DLBD	EN_L2_3_IT	RAB7B	0.34	0.11	2.93	0.00337	0.0612
DLBD	Oligo	RAB7B	-1.10	0.13	-8.36	6.16e-17	8.71e-13
DLBD	Astro	RAB8A	0.12	0.06	1.99	0.0468	0.151
DLBD	EN_L2_3_IT	RAB8A	0.04	0.05	0.94	0.347	0.641
DLBD	EN_L3_5_IT_1	RAB8A	0.21	0.11	2.02	0.043	0.241
DLBD	EN_L3_5_IT_2	RAB8A	0.17	0.07	2.26	0.0236	0.164
DLBD	EN_L3_5_IT_3	RAB8A	0.04	0.07	0.61	0.54	0.767
DLBD	EN_L6_CT	RAB8A	-0.98	1.44	-0.68	0.495	0.8
DLBD	EN_L6_IT_1	RAB8A	0.10	0.11	0.90	0.371	0.832
DLBD	IN_PVALB	RAB8A	0.04	0.08	0.49	0.624	0.869
DLBD	IN_SST	RAB8A	0.03	0.09	0.32	0.75	0.928
DLBD	IN_VIP	RAB8A	0.11	0.08	1.35	0.176	0.497
DLBD	Micro	RAB8A	0.03	0.09	0.36	0.72	0.917
DLBD	OPC	RAB8A	-0.02	0.08	-0.19	0.848	0.978
DLBD	Oligo	RAB8A	0.04	0.04	0.93	0.352	0.58
DLBD	Adaptive	RAB8B	-0.04	0.18	-0.19	0.847	0.99
DLBD	Astro	RAB8B	0.06	0.04	1.39	0.166	0.351
DLBD	EN_L2_3_IT	RAB8B	-0.04	0.04	-0.88	0.38	0.666
DLBD	EN_L3_5_IT_1	RAB8B	-0.03	0.07	-0.44	0.663	0.878
DLBD	EN_L3_5_IT_2	RAB8B	0.01	0.05	0.25	0.8	0.927
DLBD	EN_L3_5_IT_3	RAB8B	-0.02	0.05	-0.49	0.622	0.819
DLBD	EN_L5_6_NP	RAB8B	-0.06	0.08	-0.75	0.454	0.803
DLBD	EN_L5_ET	RAB8B	-0.84	0.53	-1.61	0.108	0.711
DLBD	EN_L6B	RAB8B	0.19	0.09	2.15	0.0312	0.272
DLBD	EN_L6_CT	RAB8B	0.06	0.08	0.72	0.471	0.79
DLBD	EN_L6_IT_1	RAB8B	-0.04	0.08	-0.44	0.661	0.933
DLBD	EN_L6_IT_2	RAB8B	-0.11	0.08	-1.34	0.181	0.626
DLBD	Endo	RAB8B	-0.13	0.14	-0.97	0.331	0.841
DLBD	IN_ADARB2	RAB8B	0.02	0.06	0.36	0.717	0.941
DLBD	IN_LAMP5_LHX6	RAB8B	-0.08	0.06	-1.49	0.135	0.53
DLBD	IN_LAMP5_RELN	RAB8B	0.05	0.06	0.87	0.384	0.824
DLBD	IN_PVALB	RAB8B	-0.03	0.04	-0.75	0.451	0.767
DLBD	IN_PVALB_CHC	RAB8B	-0.07	0.07	-0.90	0.37	0.78
DLBD	IN_SST	RAB8B	0.05	0.05	1.14	0.253	0.657
DLBD	IN_VIP	RAB8B	0.08	0.04	1.84	0.0663	0.314
DLBD	Micro	RAB8B	-0.01	0.05	-0.11	0.909	0.981
DLBD	OPC	RAB8B	-0.01	0.04	-0.33	0.739	0.952
DLBD	Oligo	RAB8B	-0.06	0.03	-1.94	0.052	0.169
DLBD	PC	RAB8B	-0.00	0.12	-0.02	0.983	1
DLBD	PVM	RAB8B	-0.03	0.16	-0.16	0.875	0.973
DLBD	VLMC	RAB8B	-0.08	0.17	-0.48	0.629	0.92
DLBD	Astro	RAB9A	0.09	0.04	2.18	0.0291	0.11
DLBD	EN_L2_3_IT	RAB9A	0.10	0.05	2.14	0.0323	0.194
DLBD	EN_L3_5_IT_1	RAB9A	0.28	0.09	3.08	0.00206	0.0382
DLBD	EN_L3_5_IT_2	RAB9A	0.13	0.06	2.04	0.0418	0.228
DLBD	EN_L3_5_IT_3	RAB9A	0.12	0.08	1.52	0.129	0.357
DLBD	EN_L5_6_NP	RAB9A	0.01	0.13	0.04	0.968	0.994
DLBD	EN_L6B	RAB9A	0.34	0.13	2.58	0.00983	0.159
DLBD	EN_L6_CT	RAB9A	0.12	0.10	1.14	0.254	0.615
DLBD	EN_L6_IT_1	RAB9A	0.18	0.09	1.96	0.0497	0.457
DLBD	EN_L6_IT_2	RAB9A	-0.03	0.11	-0.29	0.768	0.942
DLBD	Endo	RAB9A	0.27	1.09	0.24	0.808	0.973
DLBD	IN_ADARB2	RAB9A	0.11	0.09	1.19	0.235	0.741
DLBD	IN_LAMP5_LHX6	RAB9A	0.14	0.11	1.35	0.178	0.593
DLBD	IN_LAMP5_RELN	RAB9A	-0.03	0.09	-0.33	0.745	0.946
DLBD	IN_PVALB	RAB9A	0.05	0.06	0.77	0.441	0.759
DLBD	IN_PVALB_CHC	RAB9A	0.05	0.12	0.38	0.707	0.933
DLBD	IN_SST	RAB9A	0.08	0.07	1.03	0.304	0.704
DLBD	IN_VIP	RAB9A	0.05	0.06	0.79	0.432	0.738
DLBD	Micro	RAB9A	0.07	0.08	0.86	0.387	0.746
DLBD	OPC	RAB9A	-0.00	0.05	-0.08	0.937	0.991
DLBD	Oligo	RAB9A	0.24	0.04	6.11	9.66e-10	2.97e-07
DLBD	Astro	RABAC1	0.30	0.08	3.75	0.00018	0.00269
DLBD	EN_L2_3_IT	RABAC1	0.13	0.08	1.55	0.121	0.384
DLBD	EN_L3_5_IT_1	RABAC1	0.15	0.12	1.29	0.197	0.523
DLBD	EN_L3_5_IT_2	RABAC1	-0.02	0.09	-0.25	0.803	0.928
DLBD	EN_L3_5_IT_3	RABAC1	0.17	0.09	1.94	0.0525	0.212
DLBD	EN_L6_IT_1	RABAC1	-2.85	4.92	-0.58	0.562	0.905
DLBD	IN_ADARB2	RABAC1	0.24	0.11	2.08	0.0371	0.425
DLBD	IN_LAMP5_RELN	RABAC1	0.04	0.12	0.33	0.741	0.945
DLBD	IN_PVALB	RABAC1	0.12	0.10	1.12	0.264	0.603
DLBD	IN_SST	RABAC1	-0.06	0.10	-0.54	0.588	0.867
DLBD	IN_VIP	RABAC1	0.02	0.09	0.25	0.8	0.93
DLBD	Micro	RABAC1	0.03	0.12	0.22	0.83	0.961
DLBD	OPC	RABAC1	-0.01	0.09	-0.07	0.945	0.993
DLBD	Oligo	RABAC1	0.09	0.05	1.71	0.0875	0.24
DLBD	Adaptive	RABEP1	-0.00	0.17	-0.02	0.984	0.995
DLBD	Astro	RABEP1	0.05	0.03	1.90	0.0579	0.174
DLBD	EN_L2_3_IT	RABEP1	0.01	0.02	0.42	0.672	0.852
DLBD	EN_L3_5_IT_1	RABEP1	0.03	0.03	0.90	0.369	0.698
DLBD	EN_L3_5_IT_2	RABEP1	0.04	0.03	1.45	0.147	0.439
DLBD	EN_L3_5_IT_3	RABEP1	0.00	0.03	0.04	0.966	0.99
DLBD	EN_L5_6_NP	RABEP1	-0.04	0.04	-1.09	0.274	0.697
DLBD	EN_L5_ET	RABEP1	0.22	0.41	0.54	0.59	0.947
DLBD	EN_L6B	RABEP1	0.01	0.04	0.24	0.814	0.945
DLBD	EN_L6_CT	RABEP1	-0.05	0.04	-1.37	0.169	0.522
DLBD	EN_L6_IT_1	RABEP1	-0.01	0.04	-0.26	0.793	0.967
DLBD	EN_L6_IT_2	RABEP1	0.04	0.05	0.85	0.397	0.782
DLBD	Endo	RABEP1	0.19	0.10	1.81	0.0707	0.606
DLBD	IN_ADARB2	RABEP1	0.00	0.04	0.07	0.946	0.988
DLBD	IN_LAMP5_LHX6	RABEP1	0.02	0.04	0.44	0.661	0.908
DLBD	IN_LAMP5_RELN	RABEP1	0.03	0.04	0.89	0.371	0.814
DLBD	IN_PVALB	RABEP1	0.02	0.03	0.93	0.353	0.689
DLBD	IN_PVALB_CHC	RABEP1	0.04	0.04	0.92	0.358	0.773
DLBD	IN_SST	RABEP1	0.00	0.03	0.13	0.897	0.975
DLBD	IN_VIP	RABEP1	0.01	0.02	0.42	0.672	0.874
DLBD	Micro	RABEP1	0.05	0.04	1.10	0.271	0.652
DLBD	OPC	RABEP1	-0.01	0.03	-0.39	0.698	0.942
DLBD	Oligo	RABEP1	0.01	0.02	0.69	0.488	0.702
DLBD	PC	RABEP1	0.05	0.09	0.57	0.569	0.918
DLBD	PVM	RABEP1	-0.02	0.12	-0.14	0.887	0.975
DLBD	SMC	RABEP1	0.05	0.26	0.19	0.853	0.997
DLBD	VLMC	RABEP1	0.13	0.11	1.18	0.238	0.737
DLBD	Astro	RABEP2	0.18	0.05	3.32	0.000902	0.00883
DLBD	EN_L2_3_IT	RABEP2	0.06	0.05	1.08	0.282	0.582
DLBD	EN_L3_5_IT_1	RABEP2	-0.12	0.10	-1.25	0.211	0.538
DLBD	EN_L3_5_IT_2	RABEP2	0.08	0.08	0.96	0.335	0.651
DLBD	EN_L3_5_IT_3	RABEP2	0.01	0.07	0.10	0.917	0.97
DLBD	EN_L5_6_NP	RABEP2	0.10	0.12	0.83	0.408	0.778
DLBD	EN_L6_CT	RABEP2	0.14	0.12	1.24	0.216	0.577
DLBD	EN_L6_IT_1	RABEP2	-0.04	0.10	-0.43	0.664	0.934
DLBD	Endo	RABEP2	0.59	1.00	0.59	0.554	0.923
DLBD	IN_ADARB2	RABEP2	0.11	0.11	1.04	0.298	0.781
DLBD	IN_LAMP5_LHX6	RABEP2	-0.17	0.99	-0.17	0.864	0.973
DLBD	IN_LAMP5_RELN	RABEP2	0.20	0.11	1.81	0.0696	0.474
DLBD	IN_PVALB	RABEP2	0.06	0.06	1.05	0.292	0.632
DLBD	IN_SST	RABEP2	0.04	0.10	0.44	0.658	0.893
DLBD	IN_VIP	RABEP2	-0.00	0.06	-0.02	0.984	0.994
DLBD	Micro	RABEP2	-0.08	0.09	-0.92	0.359	0.726
DLBD	OPC	RABEP2	-0.02	0.07	-0.21	0.836	0.975
DLBD	Oligo	RABEP2	0.02	0.04	0.46	0.649	0.813
DLBD	Astro	RABEPK	-0.14	0.05	-2.90	0.00373	0.0248
DLBD	EN_L2_3_IT	RABEPK	-0.20	0.06	-3.46	0.000536	0.0237
DLBD	EN_L3_5_IT_1	RABEPK	-0.27	0.07	-3.83	0.000127	0.00575
DLBD	EN_L3_5_IT_2	RABEPK	-0.21	0.07	-3.17	0.00152	0.0292
DLBD	EN_L3_5_IT_3	RABEPK	-0.29	0.07	-4.08	4.54e-05	0.00217
DLBD	EN_L5_6_NP	RABEPK	-0.36	0.10	-3.59	0.000336	0.0369
DLBD	EN_L5_ET	RABEPK	-0.39	0.79	-0.50	0.618	0.952
DLBD	EN_L6B	RABEPK	-0.33	0.11	-2.98	0.00285	0.0877
DLBD	EN_L6_CT	RABEPK	-0.21	0.09	-2.39	0.0167	0.175
DLBD	EN_L6_IT_1	RABEPK	-0.31	0.09	-3.57	0.00036	0.0522
DLBD	EN_L6_IT_2	RABEPK	-0.31	0.10	-2.96	0.00312	0.113
DLBD	IN_ADARB2	RABEPK	-0.10	0.09	-1.20	0.229	0.737
DLBD	IN_LAMP5_LHX6	RABEPK	-0.20	0.09	-2.28	0.0228	0.237
DLBD	IN_LAMP5_RELN	RABEPK	-0.10	0.07	-1.45	0.148	0.624
DLBD	IN_PVALB	RABEPK	-0.19	0.06	-3.20	0.00136	0.0313
DLBD	IN_PVALB_CHC	RABEPK	-0.18	0.10	-1.77	0.0764	0.435
DLBD	IN_SST	RABEPK	-0.19	0.07	-2.85	0.00435	0.112
DLBD	IN_VIP	RABEPK	-0.24	0.06	-3.92	8.81e-05	0.00634
DLBD	Micro	RABEPK	-0.13	0.09	-1.50	0.134	0.504
DLBD	OPC	RABEPK	-0.18	0.06	-3.19	0.00145	0.137
DLBD	Oligo	RABEPK	-0.12	0.04	-3.04	0.00238	0.0184
DLBD	Adaptive	RABGAP1	-0.31	0.18	-1.67	0.0955	0.99
DLBD	Astro	RABGAP1	-0.11	0.03	-3.28	0.00106	0.00988
DLBD	EN_L2_3_IT	RABGAP1	-0.00	0.02	-0.08	0.938	0.98
DLBD	EN_L3_5_IT_1	RABGAP1	-0.00	0.03	-0.04	0.967	0.989
DLBD	EN_L3_5_IT_2	RABGAP1	0.03	0.03	1.30	0.193	0.5
DLBD	EN_L3_5_IT_3	RABGAP1	0.06	0.03	2.55	0.0108	0.0827
DLBD	EN_L5_6_NP	RABGAP1	-0.00	0.04	-0.03	0.973	0.996
DLBD	EN_L5_ET	RABGAP1	0.14	0.41	0.35	0.73	0.967
DLBD	EN_L6B	RABGAP1	-0.05	0.04	-1.32	0.186	0.58
DLBD	EN_L6_CT	RABGAP1	-0.02	0.04	-0.55	0.586	0.846
DLBD	EN_L6_IT_1	RABGAP1	-0.03	0.04	-0.79	0.427	0.856
DLBD	EN_L6_IT_2	RABGAP1	-0.01	0.05	-0.14	0.891	0.976
DLBD	Endo	RABGAP1	-0.08	0.09	-0.96	0.337	0.842
DLBD	IN_ADARB2	RABGAP1	-0.02	0.04	-0.65	0.513	0.882
DLBD	IN_LAMP5_LHX6	RABGAP1	0.00	0.04	0.00	0.998	0.999
DLBD	IN_LAMP5_RELN	RABGAP1	-0.01	0.04	-0.18	0.859	0.975
DLBD	IN_PVALB	RABGAP1	0.03	0.03	1.04	0.3	0.639
DLBD	IN_PVALB_CHC	RABGAP1	0.02	0.05	0.53	0.599	0.897
DLBD	IN_SST	RABGAP1	0.01	0.03	0.52	0.6	0.872
DLBD	IN_VIP	RABGAP1	0.00	0.02	0.02	0.987	0.995
DLBD	Micro	RABGAP1	-0.00	0.04	-0.07	0.942	0.987
DLBD	OPC	RABGAP1	-0.01	0.03	-0.43	0.67	0.932
DLBD	Oligo	RABGAP1	-0.06	0.02	-2.43	0.015	0.07
DLBD	PC	RABGAP1	0.01	0.09	0.12	0.904	0.99
DLBD	PVM	RABGAP1	-0.10	0.11	-0.87	0.385	0.782
DLBD	SMC	RABGAP1	-0.05	0.20	-0.24	0.813	0.997
DLBD	VLMC	RABGAP1	0.20	0.10	2.09	0.0364	0.463
DLBD	Adaptive	RABGAP1L	0.06	0.11	0.54	0.587	0.99
DLBD	Astro	RABGAP1L	0.04	0.03	1.19	0.232	0.435
DLBD	EN_L2_3_IT	RABGAP1L	0.06	0.03	2.32	0.0204	0.153
DLBD	EN_L3_5_IT_1	RABGAP1L	0.09	0.03	2.68	0.0073	0.084
DLBD	EN_L3_5_IT_2	RABGAP1L	0.07	0.03	2.64	0.00833	0.086
DLBD	EN_L3_5_IT_3	RABGAP1L	0.06	0.03	2.13	0.0334	0.162
DLBD	EN_L5_6_NP	RABGAP1L	0.10	0.04	2.48	0.0131	0.227
DLBD	EN_L5_ET	RABGAP1L	0.46	0.35	1.33	0.185	0.775
DLBD	EN_L6B	RABGAP1L	0.07	0.04	1.67	0.0941	0.445
DLBD	EN_L6_CT	RABGAP1L	0.05	0.03	1.72	0.0852	0.39
DLBD	EN_L6_IT_1	RABGAP1L	0.07	0.04	1.80	0.0711	0.519
DLBD	EN_L6_IT_2	RABGAP1L	0.12	0.04	2.67	0.00749	0.174
DLBD	Endo	RABGAP1L	0.06	0.08	0.78	0.433	0.878
DLBD	IN_ADARB2	RABGAP1L	0.07	0.03	2.27	0.0233	0.35
DLBD	IN_LAMP5_LHX6	RABGAP1L	0.10	0.04	2.63	0.0086	0.145
DLBD	IN_LAMP5_RELN	RABGAP1L	0.10	0.04	2.82	0.00482	0.145
DLBD	IN_PVALB	RABGAP1L	0.09	0.03	3.04	0.00237	0.0439
DLBD	IN_PVALB_CHC	RABGAP1L	0.00	0.03	0.10	0.918	0.988
DLBD	IN_SST	RABGAP1L	0.04	0.03	1.42	0.156	0.552
DLBD	IN_VIP	RABGAP1L	0.10	0.02	4.34	1.43e-05	0.00211
DLBD	Micro	RABGAP1L	-0.02	0.03	-0.48	0.634	0.883
DLBD	OPC	RABGAP1L	-0.07	0.03	-2.39	0.0167	0.311
DLBD	Oligo	RABGAP1L	-0.02	0.03	-0.76	0.446	0.666
DLBD	PC	RABGAP1L	0.13	0.08	1.66	0.097	0.667
DLBD	PVM	RABGAP1L	0.25	0.10	2.49	0.0127	0.366
DLBD	SMC	RABGAP1L	0.05	0.21	0.23	0.819	0.997
DLBD	VLMC	RABGAP1L	0.11	0.08	1.32	0.186	0.691
DLBD	Astro	RABGEF1	-0.06	0.10	-0.61	0.544	0.725
DLBD	EN_L2_3_IT	RABGEF1	-0.12	0.08	-1.45	0.148	0.428
DLBD	EN_L3_5_IT_2	RABGEF1	-0.09	0.11	-0.85	0.396	0.703
DLBD	EN_L3_5_IT_3	RABGEF1	-0.09	0.10	-0.89	0.376	0.644
DLBD	EN_L6_IT_1	RABGEF1	2.99	4.42	0.68	0.498	0.884
DLBD	IN_PVALB	RABGEF1	-0.16	0.11	-1.51	0.131	0.437
DLBD	IN_VIP	RABGEF1	-0.11	0.11	-1.02	0.309	0.64
DLBD	Oligo	RABGEF1	-0.16	0.07	-2.18	0.0291	0.112
DLBD	Astro	RABGGTA	0.28	0.09	2.99	0.00279	0.0201
DLBD	EN_L2_3_IT	RABGGTA	0.11	0.07	1.57	0.117	0.378
DLBD	EN_L3_5_IT_2	RABGGTA	0.00	0.09	0.01	0.993	0.998
DLBD	EN_L3_5_IT_3	RABGGTA	0.11	0.10	1.14	0.255	0.523
DLBD	EN_L6_IT_1	RABGGTA	2.32	4.47	0.52	0.603	0.917
DLBD	IN_PVALB	RABGGTA	-0.08	0.10	-0.80	0.423	0.743
DLBD	IN_VIP	RABGGTA	-0.17	0.10	-1.66	0.0975	0.375
DLBD	Oligo	RABGGTA	0.07	0.06	1.22	0.224	0.444
DLBD	Astro	RABGGTB	-0.03	0.06	-0.53	0.593	0.762
DLBD	EN_L2_3_IT	RABGGTB	-0.09	0.04	-1.98	0.0476	0.238
DLBD	EN_L3_5_IT_1	RABGGTB	-0.01	0.07	-0.21	0.834	0.949
DLBD	EN_L3_5_IT_2	RABGGTB	-0.19	0.05	-3.43	0.000612	0.0158
DLBD	EN_L3_5_IT_3	RABGGTB	-0.12	0.06	-1.98	0.048	0.201
DLBD	EN_L5_6_NP	RABGGTB	-0.04	0.11	-0.34	0.736	0.934
DLBD	EN_L6B	RABGGTB	-0.07	0.12	-0.60	0.548	0.843
DLBD	EN_L6_CT	RABGGTB	-0.07	0.10	-0.68	0.497	0.801
DLBD	EN_L6_IT_1	RABGGTB	-0.05	0.09	-0.61	0.542	0.898
DLBD	EN_L6_IT_2	RABGGTB	-0.06	0.11	-0.59	0.557	0.867
DLBD	Endo	RABGGTB	0.56	1.19	0.47	0.637	0.94
DLBD	IN_ADARB2	RABGGTB	-0.03	0.09	-0.32	0.751	0.949
DLBD	IN_LAMP5_LHX6	RABGGTB	-0.00	0.12	-0.01	0.995	0.999
DLBD	IN_LAMP5_RELN	RABGGTB	-0.12	0.10	-1.21	0.226	0.712
DLBD	IN_PVALB	RABGGTB	-0.16	0.06	-2.61	0.00901	0.103
DLBD	IN_PVALB_CHC	RABGGTB	-0.26	0.12	-2.28	0.0226	0.24
DLBD	IN_SST	RABGGTB	-0.10	0.08	-1.34	0.18	0.585
DLBD	IN_VIP	RABGGTB	-0.10	0.06	-1.74	0.0826	0.349
DLBD	Micro	RABGGTB	-0.16	0.09	-1.77	0.0765	0.393
DLBD	OPC	RABGGTB	0.02	0.07	0.31	0.757	0.957
DLBD	Oligo	RABGGTB	-0.02	0.04	-0.56	0.573	0.761
DLBD	Astro	RABIF	0.29	0.09	3.26	0.00111	0.0103
DLBD	EN_L2_3_IT	RABIF	0.10	0.05	1.80	0.0711	0.296
DLBD	EN_L3_5_IT_1	RABIF	-0.01	0.10	-0.05	0.957	0.987
DLBD	EN_L3_5_IT_2	RABIF	0.07	0.07	1.10	0.271	0.594
DLBD	EN_L3_5_IT_3	RABIF	0.17	0.08	2.11	0.0346	0.166
DLBD	EN_L6B	RABIF	0.32	0.13	2.51	0.0121	0.177
DLBD	EN_L6_CT	RABIF	3.15	1.63	1.93	0.0536	0.311
DLBD	EN_L6_IT_1	RABIF	0.10	0.10	1.00	0.315	0.801
DLBD	IN_PVALB	RABIF	-0.05	0.09	-0.54	0.589	0.85
DLBD	IN_SST	RABIF	0.14	0.11	1.25	0.211	0.618
DLBD	IN_VIP	RABIF	0.09	0.08	1.07	0.284	0.618
DLBD	Micro	RABIF	0.06	0.13	0.45	0.656	0.892
DLBD	OPC	RABIF	-0.08	0.11	-0.76	0.446	0.847
DLBD	Oligo	RABIF	0.06	0.06	1.08	0.281	0.509
DLBD	Astro	RABL2A	0.11	0.05	2.00	0.046	0.149
DLBD	EN_L2_3_IT	RABL2A	0.01	0.05	0.27	0.784	0.911
DLBD	EN_L3_5_IT_1	RABL2A	0.05	0.06	0.80	0.422	0.736
DLBD	EN_L3_5_IT_2	RABL2A	0.08	0.06	1.43	0.153	0.446
DLBD	EN_L3_5_IT_3	RABL2A	0.07	0.05	1.47	0.142	0.379
DLBD	EN_L5_6_NP	RABL2A	0.07	0.08	0.94	0.349	0.748
DLBD	EN_L5_ET	RABL2A	-1.79	0.61	-2.95	0.00314	0.247
DLBD	EN_L6B	RABL2A	0.09	0.08	1.06	0.288	0.676
DLBD	EN_L6_CT	RABL2A	0.04	0.07	0.57	0.569	0.837
DLBD	EN_L6_IT_1	RABL2A	0.02	0.07	0.35	0.728	0.95
DLBD	EN_L6_IT_2	RABL2A	0.04	0.09	0.43	0.664	0.909
DLBD	IN_ADARB2	RABL2A	-0.08	0.08	-1.04	0.297	0.78
DLBD	IN_LAMP5_LHX6	RABL2A	0.11	0.09	1.23	0.217	0.638
DLBD	IN_LAMP5_RELN	RABL2A	0.06	0.08	0.71	0.476	0.868
DLBD	IN_PVALB	RABL2A	0.09	0.05	1.69	0.0914	0.369
DLBD	IN_PVALB_CHC	RABL2A	0.03	0.10	0.27	0.79	0.961
DLBD	IN_SST	RABL2A	0.16	0.08	2.07	0.0383	0.31
DLBD	IN_VIP	RABL2A	0.08	0.05	1.45	0.147	0.458
DLBD	Micro	RABL2A	-0.07	0.10	-0.72	0.474	0.802
DLBD	OPC	RABL2A	0.04	0.06	0.60	0.549	0.892
DLBD	Oligo	RABL2A	0.00	0.04	0.00	0.999	0.999
DLBD	Astro	RABL2B	0.14	0.05	2.91	0.00366	0.0246
DLBD	EN_L2_3_IT	RABL2B	0.03	0.04	0.64	0.524	0.767
DLBD	EN_L3_5_IT_1	RABL2B	0.12	0.07	1.85	0.0644	0.296
DLBD	EN_L3_5_IT_2	RABL2B	0.09	0.05	1.86	0.0627	0.284
DLBD	EN_L3_5_IT_3	RABL2B	0.09	0.05	1.84	0.0661	0.241
DLBD	EN_L5_6_NP	RABL2B	0.07	0.08	0.94	0.347	0.747
DLBD	EN_L5_ET	RABL2B	0.12	0.68	0.18	0.861	0.984
DLBD	EN_L6B	RABL2B	0.04	0.10	0.42	0.674	0.895
DLBD	EN_L6_CT	RABL2B	0.02	0.07	0.26	0.792	0.93
DLBD	EN_L6_IT_1	RABL2B	0.06	0.07	0.85	0.396	0.843
DLBD	EN_L6_IT_2	RABL2B	0.13	0.08	1.55	0.122	0.552
DLBD	IN_ADARB2	RABL2B	-0.00	0.09	-0.02	0.981	0.996
DLBD	IN_LAMP5_LHX6	RABL2B	0.17	0.08	2.00	0.0457	0.334
DLBD	IN_LAMP5_RELN	RABL2B	0.14	0.08	1.78	0.0746	0.49
DLBD	IN_PVALB	RABL2B	0.09	0.05	1.73	0.0831	0.352
DLBD	IN_PVALB_CHC	RABL2B	0.19	0.10	1.84	0.0652	0.411
DLBD	IN_SST	RABL2B	0.09	0.07	1.37	0.17	0.573
DLBD	IN_VIP	RABL2B	0.17	0.05	3.43	0.000604	0.0226
DLBD	Micro	RABL2B	0.12	0.08	1.47	0.141	0.511
DLBD	OPC	RABL2B	0.13	0.07	1.98	0.0479	0.443
DLBD	Oligo	RABL2B	0.07	0.04	1.78	0.0752	0.216
DLBD	Astro	RABL3	-0.14	0.04	-3.14	0.00171	0.014
DLBD	EN_L2_3_IT	RABL3	-0.10	0.05	-2.18	0.0294	0.185
DLBD	EN_L3_5_IT_1	RABL3	-0.08	0.09	-0.90	0.367	0.698
DLBD	EN_L3_5_IT_2	RABL3	-0.14	0.07	-2.19	0.0282	0.184
DLBD	EN_L3_5_IT_3	RABL3	-0.16	0.07	-2.15	0.0314	0.156
DLBD	EN_L5_6_NP	RABL3	-0.23	0.12	-2.03	0.0426	0.375
DLBD	EN_L6B	RABL3	-0.19	0.12	-1.61	0.107	0.472
DLBD	EN_L6_CT	RABL3	-0.26	0.10	-2.56	0.0106	0.141
DLBD	EN_L6_IT_1	RABL3	-0.20	0.11	-1.89	0.0589	0.488
DLBD	EN_L6_IT_2	RABL3	-0.19	0.13	-1.47	0.141	0.578
DLBD	IN_ADARB2	RABL3	-0.20	0.10	-2.05	0.0408	0.438
DLBD	IN_LAMP5_LHX6	RABL3	-0.09	0.11	-0.81	0.42	0.806
DLBD	IN_LAMP5_RELN	RABL3	-0.03	0.10	-0.29	0.774	0.954
DLBD	IN_PVALB	RABL3	-0.21	0.06	-3.28	0.00104	0.0266
DLBD	IN_SST	RABL3	-0.15	0.08	-1.89	0.0592	0.374
DLBD	IN_VIP	RABL3	-0.12	0.07	-1.79	0.0731	0.331
DLBD	Micro	RABL3	-0.28	0.10	-2.82	0.00475	0.0871
DLBD	OPC	RABL3	-0.18	0.06	-2.85	0.00442	0.208
DLBD	Oligo	RABL3	-0.14	0.04	-3.32	0.000909	0.00898
DLBD	Astro	RABL6	0.02	0.05	0.52	0.604	0.77
DLBD	EN_L2_3_IT	RABL6	0.01	0.04	0.42	0.672	0.852
DLBD	EN_L3_5_IT_1	RABL6	-0.05	0.05	-0.93	0.35	0.683
DLBD	EN_L3_5_IT_2	RABL6	0.04	0.04	0.93	0.353	0.665
DLBD	EN_L3_5_IT_3	RABL6	0.01	0.05	0.11	0.914	0.969
DLBD	EN_L5_6_NP	RABL6	-0.05	0.09	-0.54	0.588	0.875
DLBD	EN_L6B	RABL6	0.01	0.09	0.11	0.915	0.979
DLBD	EN_L6_CT	RABL6	-0.04	0.08	-0.47	0.636	0.869
DLBD	EN_L6_IT_1	RABL6	-0.04	0.07	-0.53	0.593	0.914
DLBD	EN_L6_IT_2	RABL6	-0.02	0.10	-0.20	0.838	0.96
DLBD	Endo	RABL6	3.11	1.02	3.05	0.0023	0.178
DLBD	IN_ADARB2	RABL6	0.04	0.07	0.64	0.525	0.886
DLBD	IN_LAMP5_LHX6	RABL6	0.04	0.08	0.46	0.644	0.906
DLBD	IN_LAMP5_RELN	RABL6	-0.03	0.06	-0.57	0.567	0.902
DLBD	IN_PVALB	RABL6	0.02	0.05	0.46	0.648	0.88
DLBD	IN_PVALB_CHC	RABL6	0.12	0.09	1.34	0.181	0.612
DLBD	IN_SST	RABL6	-0.02	0.06	-0.28	0.778	0.937
DLBD	IN_VIP	RABL6	-0.05	0.05	-1.10	0.271	0.605
DLBD	Micro	RABL6	-0.03	0.08	-0.42	0.678	0.901
DLBD	OPC	RABL6	-0.03	0.06	-0.56	0.574	0.901
DLBD	Oligo	RABL6	-0.07	0.04	-1.84	0.0653	0.197
DLBD	PC	RABL6	-0.72	1.17	-0.62	0.538	0.913
DLBD	Astro	RAC1	-0.08	0.04	-1.95	0.051	0.159
DLBD	EN_L2_3_IT	RAC1	0.01	0.04	0.28	0.779	0.908
DLBD	EN_L3_5_IT_1	RAC1	-0.02	0.06	-0.35	0.723	0.907
DLBD	EN_L3_5_IT_2	RAC1	0.02	0.05	0.44	0.663	0.865
DLBD	EN_L3_5_IT_3	RAC1	-0.00	0.05	-0.06	0.949	0.983
DLBD	EN_L5_6_NP	RAC1	-0.06	0.07	-0.83	0.408	0.778
DLBD	EN_L5_ET	RAC1	0.06	0.68	0.09	0.926	0.988
DLBD	EN_L6B	RAC1	0.05	0.07	0.74	0.458	0.797
DLBD	EN_L6_CT	RAC1	-0.03	0.06	-0.46	0.644	0.872
DLBD	EN_L6_IT_1	RAC1	-0.00	0.06	-0.03	0.976	0.995
DLBD	EN_L6_IT_2	RAC1	-0.06	0.07	-0.84	0.4	0.785
DLBD	Endo	RAC1	-0.17	0.10	-1.77	0.0775	0.624
DLBD	IN_ADARB2	RAC1	0.01	0.06	0.15	0.883	0.98
DLBD	IN_LAMP5_LHX6	RAC1	0.01	0.07	0.16	0.869	0.973
DLBD	IN_LAMP5_RELN	RAC1	-0.05	0.06	-0.74	0.461	0.861
DLBD	IN_PVALB	RAC1	-0.01	0.05	-0.26	0.795	0.938
DLBD	IN_PVALB_CHC	RAC1	-0.04	0.08	-0.56	0.575	0.889
DLBD	IN_SST	RAC1	-0.04	0.05	-0.70	0.484	0.817
DLBD	IN_VIP	RAC1	-0.04	0.05	-0.88	0.38	0.701
DLBD	Micro	RAC1	-0.12	0.05	-2.20	0.028	0.24
DLBD	OPC	RAC1	-0.07	0.04	-1.64	0.101	0.575
DLBD	Oligo	RAC1	-0.02	0.03	-0.60	0.551	0.746
DLBD	PC	RAC1	0.03	0.09	0.30	0.761	0.977
DLBD	PVM	RAC1	0.11	0.13	0.86	0.392	0.785
DLBD	VLMC	RAC1	-0.06	0.12	-0.47	0.636	0.92
DLBD	Micro	RAC2	0.35	0.14	2.57	0.0103	0.137
DLBD	Astro	RAC3	0.29	0.09	3.08	0.00207	0.0161
DLBD	EN_L2_3_IT	RAC3	-0.00	0.07	-0.01	0.995	0.998
DLBD	EN_L3_5_IT_1	RAC3	-0.12	0.11	-1.03	0.302	0.64
DLBD	EN_L3_5_IT_2	RAC3	0.06	0.10	0.56	0.575	0.82
DLBD	EN_L3_5_IT_3	RAC3	0.03	0.08	0.34	0.732	0.885
DLBD	EN_L5_6_NP	RAC3	-1.93	1.18	-1.64	0.102	0.506
DLBD	EN_L6_IT_1	RAC3	-2.52	4.42	-0.57	0.569	0.907
DLBD	IN_ADARB2	RAC3	0.15	0.11	1.31	0.192	0.707
DLBD	IN_LAMP5_RELN	RAC3	-0.08	0.10	-0.72	0.471	0.866
DLBD	IN_PVALB	RAC3	-0.12	0.09	-1.29	0.197	0.525
DLBD	IN_SST	RAC3	-0.02	0.10	-0.19	0.852	0.962
DLBD	IN_VIP	RAC3	-0.13	0.07	-1.72	0.0858	0.355
DLBD	OPC	RAC3	-0.04	0.10	-0.42	0.674	0.933
DLBD	Oligo	RAC3	0.10	0.08	1.25	0.211	0.427
DLBD	Astro	RACGAP1	0.26	0.08	3.21	0.00135	0.0119
DLBD	EN_L2_3_IT	RACGAP1	-0.04	0.06	-0.70	0.487	0.743
DLBD	EN_L3_5_IT_1	RACGAP1	0.06	0.09	0.70	0.485	0.779
DLBD	EN_L3_5_IT_2	RACGAP1	-0.12	0.06	-1.90	0.0578	0.271
DLBD	EN_L3_5_IT_3	RACGAP1	-0.05	0.06	-0.77	0.44	0.7
DLBD	EN_L5_6_NP	RACGAP1	3.04	1.17	2.60	0.00925	0.192
DLBD	EN_L6B	RACGAP1	-0.17	0.13	-1.34	0.182	0.577
DLBD	EN_L6_CT	RACGAP1	-0.08	0.11	-0.73	0.465	0.786
DLBD	EN_L6_IT_1	RACGAP1	-0.08	0.10	-0.84	0.403	0.848
DLBD	EN_L6_IT_2	RACGAP1	0.00	0.13	0.02	0.983	0.995
DLBD	IN_ADARB2	RACGAP1	0.02	0.11	0.17	0.866	0.975
DLBD	IN_LAMP5_RELN	RACGAP1	0.02	0.13	0.13	0.894	0.98
DLBD	IN_PVALB	RACGAP1	-0.00	0.07	-0.01	0.992	0.997
DLBD	IN_PVALB_CHC	RACGAP1	-1.83	0.99	-1.85	0.064	0.407
DLBD	IN_SST	RACGAP1	0.00	0.09	0.03	0.978	0.995
DLBD	IN_VIP	RACGAP1	-0.08	0.07	-1.16	0.246	0.58
DLBD	Micro	RACGAP1	0.14	0.09	1.62	0.104	0.45
DLBD	OPC	RACGAP1	-0.00	0.07	-0.03	0.976	0.997
DLBD	Oligo	RACGAP1	0.21	0.05	4.71	2.46e-06	0.000105
DLBD	Astro	RACK1	-0.03	0.06	-0.51	0.613	0.776
DLBD	EN_L2_3_IT	RACK1	-0.04	0.03	-1.11	0.266	0.566
DLBD	EN_L3_5_IT_1	RACK1	-0.06	0.06	-1.02	0.308	0.646
DLBD	EN_L3_5_IT_2	RACK1	0.04	0.05	0.80	0.422	0.725
DLBD	EN_L3_5_IT_3	RACK1	0.04	0.05	0.91	0.365	0.633
DLBD	EN_L5_6_NP	RACK1	0.03	0.09	0.34	0.731	0.933
DLBD	EN_L6B	RACK1	0.01	0.09	0.10	0.921	0.981
DLBD	EN_L6_CT	RACK1	-0.03	0.08	-0.44	0.657	0.876
DLBD	EN_L6_IT_1	RACK1	0.00	0.07	0.03	0.973	0.995
DLBD	EN_L6_IT_2	RACK1	-0.07	0.10	-0.72	0.472	0.822
DLBD	Endo	RACK1	0.02	0.12	0.21	0.833	0.977
DLBD	IN_ADARB2	RACK1	0.02	0.07	0.27	0.79	0.956
DLBD	IN_LAMP5_LHX6	RACK1	-0.14	0.08	-1.78	0.075	0.414
DLBD	IN_LAMP5_RELN	RACK1	-0.05	0.07	-0.70	0.486	0.87
DLBD	IN_PVALB	RACK1	-0.03	0.05	-0.54	0.586	0.849
DLBD	IN_PVALB_CHC	RACK1	-0.05	0.08	-0.58	0.56	0.884
DLBD	IN_SST	RACK1	0.03	0.05	0.55	0.581	0.864
DLBD	IN_VIP	RACK1	-0.01	0.04	-0.26	0.793	0.929
DLBD	Micro	RACK1	0.07	0.05	1.39	0.164	0.539
DLBD	OPC	RACK1	-0.04	0.05	-0.94	0.349	0.793
DLBD	Oligo	RACK1	0.03	0.03	1.07	0.286	0.514
DLBD	PC	RACK1	-0.57	0.72	-0.79	0.43	0.883
DLBD	Astro	RAD1	0.09	0.06	1.47	0.14	0.316
DLBD	EN_L2_3_IT	RAD1	-0.05	0.04	-1.07	0.287	0.586
DLBD	EN_L3_5_IT_1	RAD1	0.04	0.09	0.40	0.687	0.89
DLBD	EN_L3_5_IT_2	RAD1	-0.01	0.06	-0.20	0.845	0.942
DLBD	EN_L3_5_IT_3	RAD1	-0.08	0.07	-1.21	0.228	0.491
DLBD	EN_L5_6_NP	RAD1	-1.04	1.19	-0.87	0.386	0.768
DLBD	EN_L6_CT	RAD1	-0.08	0.11	-0.68	0.497	0.801
DLBD	EN_L6_IT_1	RAD1	0.13	0.10	1.32	0.188	0.696
DLBD	EN_L6_IT_2	RAD1	0.00	0.11	0.02	0.985	0.995
DLBD	IN_ADARB2	RAD1	-0.11	0.11	-1.00	0.315	0.791
DLBD	IN_LAMP5_RELN	RAD1	-0.16	0.10	-1.61	0.108	0.557
DLBD	IN_PVALB	RAD1	-0.05	0.06	-0.89	0.376	0.707
DLBD	IN_SST	RAD1	-0.10	0.07	-1.35	0.176	0.579
DLBD	IN_VIP	RAD1	-0.06	0.07	-0.93	0.353	0.676
DLBD	Micro	RAD1	-0.08	0.11	-0.74	0.46	0.793
DLBD	OPC	RAD1	0.07	0.07	0.99	0.323	0.779
DLBD	Oligo	RAD1	0.07	0.03	2.01	0.044	0.15
DLBD	Astro	RAD17	-0.09	0.04	-2.55	0.0106	0.0541
DLBD	EN_L2_3_IT	RAD17	0.01	0.03	0.43	0.664	0.848
DLBD	EN_L3_5_IT_1	RAD17	-0.03	0.06	-0.48	0.629	0.863
DLBD	EN_L3_5_IT_2	RAD17	0.02	0.04	0.42	0.678	0.873
DLBD	EN_L3_5_IT_3	RAD17	0.05	0.04	1.03	0.304	0.577
DLBD	EN_L5_6_NP	RAD17	0.00	0.08	0.01	0.994	0.999
DLBD	EN_L5_ET	RAD17	0.17	0.81	0.21	0.835	0.98
DLBD	EN_L6B	RAD17	0.12	0.10	1.23	0.219	0.612
DLBD	EN_L6_CT	RAD17	0.02	0.08	0.20	0.839	0.95
DLBD	EN_L6_IT_1	RAD17	-0.13	0.08	-1.66	0.0969	0.574
DLBD	EN_L6_IT_2	RAD17	-0.02	0.08	-0.25	0.803	0.952
DLBD	Endo	RAD17	-0.28	1.28	-0.22	0.826	0.976
DLBD	IN_ADARB2	RAD17	0.01	0.07	0.22	0.83	0.967
DLBD	IN_LAMP5_LHX6	RAD17	0.01	0.09	0.11	0.909	0.979
DLBD	IN_LAMP5_RELN	RAD17	0.15	0.06	2.38	0.0175	0.266
DLBD	IN_PVALB	RAD17	-0.00	0.05	-0.01	0.991	0.997
DLBD	IN_PVALB_CHC	RAD17	0.10	0.09	1.02	0.31	0.744
DLBD	IN_SST	RAD17	0.02	0.05	0.41	0.679	0.904
DLBD	IN_VIP	RAD17	0.05	0.04	1.19	0.234	0.568
DLBD	Micro	RAD17	0.04	0.06	0.58	0.564	0.85
DLBD	OPC	RAD17	-0.06	0.04	-1.59	0.112	0.585
DLBD	Oligo	RAD17	-0.06	0.03	-2.30	0.0212	0.09
DLBD	PC	RAD17	1.16	0.82	1.40	0.161	0.745
DLBD	Astro	RAD18	0.19	0.07	2.68	0.00732	0.0412
DLBD	EN_L2_3_IT	RAD18	0.02	0.04	0.40	0.692	0.864
DLBD	EN_L3_5_IT_1	RAD18	0.09	0.06	1.38	0.169	0.485
DLBD	EN_L3_5_IT_2	RAD18	0.12	0.05	2.13	0.0329	0.199
DLBD	EN_L3_5_IT_3	RAD18	0.04	0.06	0.70	0.485	0.73
DLBD	EN_L5_6_NP	RAD18	-0.01	0.08	-0.11	0.91	0.982
DLBD	EN_L5_ET	RAD18	-0.29	0.55	-0.53	0.594	0.947
DLBD	EN_L6B	RAD18	-0.01	0.08	-0.08	0.937	0.985
DLBD	EN_L6_CT	RAD18	0.07	0.07	1.14	0.256	0.617
DLBD	EN_L6_IT_1	RAD18	-0.08	0.07	-1.14	0.253	0.758
DLBD	EN_L6_IT_2	RAD18	0.08	0.08	0.93	0.355	0.764
DLBD	Endo	RAD18	-0.51	0.87	-0.59	0.556	0.923
DLBD	IN_ADARB2	RAD18	0.12	0.08	1.36	0.173	0.688
DLBD	IN_LAMP5_LHX6	RAD18	0.14	0.08	1.72	0.0863	0.438
DLBD	IN_LAMP5_RELN	RAD18	0.02	0.07	0.31	0.759	0.949
DLBD	IN_PVALB	RAD18	0.02	0.06	0.26	0.794	0.938
DLBD	IN_PVALB_CHC	RAD18	0.18	0.11	1.62	0.105	0.497
DLBD	IN_SST	RAD18	0.11	0.07	1.61	0.107	0.48
DLBD	IN_VIP	RAD18	0.18	0.07	2.52	0.0119	0.128
DLBD	Micro	RAD18	0.26	0.08	3.06	0.00223	0.0539
DLBD	OPC	RAD18	0.22	0.07	3.07	0.00213	0.162
DLBD	Oligo	RAD18	0.28	0.06	4.40	1.09e-05	0.000328
DLBD	PC	RAD18	-1.24	1.14	-1.09	0.277	0.832
DLBD	Adaptive	RAD21	0.02	0.19	0.10	0.923	0.992
DLBD	Astro	RAD21	-0.05	0.04	-1.23	0.219	0.417
DLBD	EN_L2_3_IT	RAD21	0.04	0.04	0.96	0.335	0.632
DLBD	EN_L3_5_IT_1	RAD21	0.06	0.05	1.18	0.239	0.573
DLBD	EN_L3_5_IT_2	RAD21	0.01	0.05	0.28	0.776	0.916
DLBD	EN_L3_5_IT_3	RAD21	0.04	0.05	0.72	0.469	0.718
DLBD	EN_L5_6_NP	RAD21	-0.04	0.07	-0.62	0.537	0.854
DLBD	EN_L5_ET	RAD21	0.23	0.78	0.29	0.768	0.967
DLBD	EN_L6B	RAD21	0.02	0.08	0.27	0.785	0.935
DLBD	EN_L6_CT	RAD21	-0.09	0.06	-1.50	0.133	0.469
DLBD	EN_L6_IT_1	RAD21	0.01	0.07	0.17	0.868	0.979
DLBD	EN_L6_IT_2	RAD21	0.02	0.08	0.25	0.801	0.952
DLBD	Endo	RAD21	-0.07	0.11	-0.62	0.537	0.919
DLBD	IN_ADARB2	RAD21	-0.07	0.06	-1.18	0.237	0.741
DLBD	IN_LAMP5_LHX6	RAD21	-0.09	0.06	-1.61	0.108	0.479
DLBD	IN_LAMP5_RELN	RAD21	-0.07	0.06	-1.18	0.237	0.724
DLBD	IN_PVALB	RAD21	-0.02	0.05	-0.47	0.639	0.875
DLBD	IN_PVALB_CHC	RAD21	-0.08	0.08	-1.03	0.304	0.739
DLBD	IN_SST	RAD21	0.01	0.05	0.15	0.882	0.972
DLBD	IN_VIP	RAD21	-0.03	0.04	-0.60	0.551	0.81
DLBD	Micro	RAD21	-0.01	0.05	-0.23	0.816	0.956
DLBD	OPC	RAD21	0.01	0.04	0.21	0.836	0.975
DLBD	Oligo	RAD21	0.06	0.03	1.74	0.0818	0.229
DLBD	PC	RAD21	-0.13	0.10	-1.21	0.227	0.8
DLBD	VLMC	RAD21	0.20	0.15	1.34	0.179	0.683
DLBD	Astro	RAD21L1	-0.10	0.19	-0.53	0.595	0.763
DLBD	EN_L2_3_IT	RAD21L1	-0.06	0.16	-0.39	0.7	0.868
DLBD	EN_L3_5_IT_2	RAD21L1	-0.16	0.17	-0.91	0.363	0.674
DLBD	EN_L3_5_IT_3	RAD21L1	2.47	1.14	2.17	0.0297	0.151
DLBD	EN_L6_IT_1	RAD21L1	3.81	4.62	0.83	0.409	0.85
DLBD	Oligo	RAD21L1	-0.36	0.14	-2.53	0.0114	0.0575
DLBD	Astro	RAD23A	0.04	0.05	0.75	0.455	0.655
DLBD	EN_L2_3_IT	RAD23A	-0.02	0.04	-0.44	0.656	0.845
DLBD	EN_L3_5_IT_1	RAD23A	-0.07	0.07	-0.99	0.323	0.658
DLBD	EN_L3_5_IT_2	RAD23A	-0.08	0.05	-1.44	0.15	0.442
DLBD	EN_L3_5_IT_3	RAD23A	-0.04	0.06	-0.70	0.483	0.728
DLBD	EN_L5_6_NP	RAD23A	-0.02	0.09	-0.27	0.788	0.948
DLBD	EN_L6B	RAD23A	-0.20	0.10	-1.94	0.053	0.347
DLBD	EN_L6_CT	RAD23A	-0.06	0.09	-0.67	0.505	0.804
DLBD	EN_L6_IT_1	RAD23A	-0.13	0.08	-1.70	0.0899	0.562
DLBD	EN_L6_IT_2	RAD23A	-0.12	0.11	-1.03	0.302	0.734
DLBD	Endo	RAD23A	0.04	1.09	0.04	0.97	0.995
DLBD	IN_ADARB2	RAD23A	-0.08	0.09	-0.96	0.335	0.8
DLBD	IN_LAMP5_LHX6	RAD23A	-0.06	0.10	-0.61	0.54	0.871
DLBD	IN_LAMP5_RELN	RAD23A	0.02	0.08	0.27	0.79	0.958
DLBD	IN_PVALB	RAD23A	-0.04	0.06	-0.69	0.49	0.793
DLBD	IN_PVALB_CHC	RAD23A	-0.07	0.10	-0.72	0.473	0.843
DLBD	IN_SST	RAD23A	0.01	0.07	0.14	0.89	0.973
DLBD	IN_VIP	RAD23A	0.01	0.05	0.28	0.782	0.924
DLBD	Micro	RAD23A	0.00	0.07	0.00	0.998	0.999
DLBD	OPC	RAD23A	-0.06	0.06	-1.01	0.315	0.772
DLBD	Oligo	RAD23A	0.01	0.04	0.33	0.738	0.87
DLBD	Adaptive	RAD23B	-0.04	0.18	-0.20	0.84	0.99
DLBD	Astro	RAD23B	0.07	0.03	2.28	0.0228	0.093
DLBD	EN_L2_3_IT	RAD23B	0.02	0.03	0.75	0.456	0.723
DLBD	EN_L3_5_IT_1	RAD23B	0.01	0.04	0.24	0.809	0.939
DLBD	EN_L3_5_IT_2	RAD23B	0.01	0.03	0.26	0.791	0.924
DLBD	EN_L3_5_IT_3	RAD23B	0.02	0.04	0.51	0.609	0.811
DLBD	EN_L5_6_NP	RAD23B	-0.01	0.06	-0.10	0.921	0.985
DLBD	EN_L5_ET	RAD23B	1.08	0.50	2.18	0.0295	0.492
DLBD	EN_L6B	RAD23B	0.05	0.06	0.83	0.408	0.763
DLBD	EN_L6_CT	RAD23B	0.01	0.05	0.11	0.915	0.975
DLBD	EN_L6_IT_1	RAD23B	-0.02	0.05	-0.44	0.663	0.933
DLBD	EN_L6_IT_2	RAD23B	0.05	0.06	0.89	0.372	0.775
DLBD	Endo	RAD23B	0.07	0.11	0.63	0.53	0.915
DLBD	IN_ADARB2	RAD23B	0.03	0.05	0.56	0.574	0.902
DLBD	IN_LAMP5_LHX6	RAD23B	0.05	0.05	0.94	0.346	0.756
DLBD	IN_LAMP5_RELN	RAD23B	-0.01	0.05	-0.25	0.806	0.962
DLBD	IN_PVALB	RAD23B	0.02	0.03	0.70	0.481	0.786
DLBD	IN_PVALB_CHC	RAD23B	0.03	0.07	0.45	0.652	0.916
DLBD	IN_SST	RAD23B	0.04	0.04	0.93	0.351	0.738
DLBD	IN_VIP	RAD23B	-0.02	0.03	-0.58	0.565	0.817
DLBD	Micro	RAD23B	0.05	0.05	1.10	0.27	0.651
DLBD	OPC	RAD23B	0.04	0.04	1.00	0.316	0.773
DLBD	Oligo	RAD23B	-0.00	0.03	-0.00	0.997	0.998
DLBD	PC	RAD23B	-0.02	0.11	-0.19	0.848	0.985
DLBD	PVM	RAD23B	0.11	0.13	0.86	0.392	0.785
DLBD	VLMC	RAD23B	0.08	0.12	0.64	0.521	0.888
DLBD	EN_L2_3_IT	RAD50	-0.18	0.11	-1.67	0.0947	0.343
DLBD	Oligo	RAD50	-0.21	0.11	-1.82	0.0684	0.203
DLBD	Astro	RAD51	0.04	0.11	0.38	0.701	0.836
DLBD	EN_L2_3_IT	RAD51	-0.04	0.09	-0.40	0.691	0.863
DLBD	EN_L3_5_IT_2	RAD51	-0.11	0.12	-0.93	0.353	0.665
DLBD	EN_L3_5_IT_3	RAD51	-0.03	0.12	-0.25	0.799	0.918
DLBD	EN_L6_IT_1	RAD51	3.80	4.57	0.83	0.406	0.85
DLBD	IN_PVALB	RAD51	-0.12	0.12	-1.00	0.32	0.659
DLBD	IN_VIP	RAD51	-0.08	0.12	-0.66	0.507	0.784
DLBD	Oligo	RAD51	0.03	0.09	0.28	0.782	0.895
DLBD	Astro	RAD51AP1	-0.13	0.11	-1.13	0.26	0.467
DLBD	EN_L2_3_IT	RAD51AP1	-0.21	0.07	-2.84	0.00454	0.0719
DLBD	EN_L3_5_IT_2	RAD51AP1	-0.06	0.10	-0.58	0.563	0.814
DLBD	EN_L3_5_IT_3	RAD51AP1	-0.11	0.11	-0.96	0.335	0.605
DLBD	EN_L6_IT_1	RAD51AP1	12.11	4.62	2.62	0.00882	0.243
DLBD	Oligo	RAD51AP1	-0.18	0.08	-2.38	0.0171	0.0769
DLBD	EN_L2_3_IT	RAD51AP2	0.11	0.08	1.52	0.13	0.398
DLBD	EN_L3_5_IT_2	RAD51AP2	0.10	0.11	0.88	0.378	0.687
DLBD	EN_L3_5_IT_3	RAD51AP2	-0.01	0.10	-0.07	0.943	0.981
DLBD	EN_L6_IT_1	RAD51AP2	0.22	0.14	1.55	0.121	0.613
DLBD	IN_PVALB	RAD51AP2	-0.08	0.10	-0.76	0.45	0.766
DLBD	Adaptive	RAD51B	-0.08	0.18	-0.48	0.633	0.99
DLBD	Astro	RAD51B	-0.02	0.04	-0.40	0.687	0.826
DLBD	EN_L2_3_IT	RAD51B	0.08	0.05	1.84	0.0662	0.287
DLBD	EN_L3_5_IT_1	RAD51B	0.26	0.08	3.46	0.00055	0.0155
DLBD	EN_L3_5_IT_2	RAD51B	0.05	0.07	0.81	0.418	0.722
DLBD	EN_L3_5_IT_3	RAD51B	-0.02	0.06	-0.35	0.728	0.883
DLBD	EN_L5_6_NP	RAD51B	0.06	0.08	0.72	0.474	0.818
DLBD	EN_L5_ET	RAD51B	-0.93	0.55	-1.69	0.0916	0.69
DLBD	EN_L6B	RAD51B	-0.01	0.10	-0.10	0.919	0.98
DLBD	EN_L6_CT	RAD51B	0.14	0.08	1.69	0.0917	0.403
DLBD	EN_L6_IT_1	RAD51B	0.04	0.08	0.45	0.655	0.932
DLBD	EN_L6_IT_2	RAD51B	0.12	0.09	1.37	0.17	0.614
DLBD	Endo	RAD51B	-0.17	0.11	-1.52	0.128	0.69
DLBD	IN_ADARB2	RAD51B	-0.03	0.10	-0.34	0.734	0.946
DLBD	IN_LAMP5_LHX6	RAD51B	0.05	0.10	0.52	0.604	0.892
DLBD	IN_LAMP5_RELN	RAD51B	0.05	0.08	0.64	0.519	0.883
DLBD	IN_PVALB	RAD51B	0.10	0.07	1.36	0.172	0.496
DLBD	IN_PVALB_CHC	RAD51B	0.11	0.13	0.85	0.398	0.799
DLBD	IN_SST	RAD51B	0.03	0.08	0.36	0.721	0.919
DLBD	IN_VIP	RAD51B	0.12	0.07	1.84	0.0653	0.313
DLBD	Micro	RAD51B	0.04	0.05	0.89	0.376	0.739
DLBD	OPC	RAD51B	-0.03	0.04	-0.75	0.453	0.851
DLBD	Oligo	RAD51B	-0.02	0.04	-0.48	0.629	0.802
DLBD	PC	RAD51B	-0.13	0.16	-0.79	0.428	0.882
DLBD	PVM	RAD51B	0.03	0.14	0.22	0.825	0.966
DLBD	SMC	RAD51B	0.35	0.38	0.93	0.35	0.994
DLBD	VLMC	RAD51B	-0.11	0.16	-0.66	0.512	0.886
DLBD	Astro	RAD51C	-0.07	0.04	-1.48	0.139	0.314
DLBD	EN_L2_3_IT	RAD51C	0.06	0.04	1.35	0.176	0.466
DLBD	EN_L3_5_IT_1	RAD51C	0.13	0.06	2.08	0.0375	0.222
DLBD	EN_L3_5_IT_2	RAD51C	0.05	0.05	1.06	0.29	0.613
DLBD	EN_L3_5_IT_3	RAD51C	0.15	0.05	2.89	0.0038	0.0428
DLBD	EN_L5_6_NP	RAD51C	0.12	0.11	1.10	0.273	0.696
DLBD	EN_L6B	RAD51C	0.13	0.11	1.15	0.248	0.641
DLBD	EN_L6_CT	RAD51C	0.22	0.07	2.90	0.00374	0.0822
DLBD	EN_L6_IT_1	RAD51C	0.10	0.08	1.29	0.197	0.705
DLBD	EN_L6_IT_2	RAD51C	0.31	0.09	3.56	0.000369	0.0384
DLBD	IN_ADARB2	RAD51C	0.05	0.08	0.60	0.547	0.893
DLBD	IN_LAMP5_LHX6	RAD51C	0.08	0.09	0.88	0.378	0.781
DLBD	IN_LAMP5_RELN	RAD51C	-0.01	0.08	-0.07	0.941	0.988
DLBD	IN_PVALB	RAD51C	0.04	0.05	0.74	0.46	0.772
DLBD	IN_PVALB_CHC	RAD51C	0.00	0.11	0.02	0.983	0.996
DLBD	IN_SST	RAD51C	0.05	0.06	0.82	0.411	0.771
DLBD	IN_VIP	RAD51C	0.03	0.05	0.57	0.57	0.82
DLBD	Micro	RAD51C	0.01	0.08	0.18	0.859	0.969
DLBD	OPC	RAD51C	-0.06	0.04	-1.33	0.184	0.665
DLBD	Oligo	RAD51C	-0.01	0.03	-0.23	0.814	0.913
DLBD	Astro	RAD52	0.00	0.03	0.13	0.897	0.951
DLBD	EN_L2_3_IT	RAD52	0.05	0.03	1.59	0.112	0.371
DLBD	EN_L3_5_IT_1	RAD52	0.02	0.05	0.41	0.68	0.887
DLBD	EN_L3_5_IT_2	RAD52	0.09	0.04	2.15	0.0319	0.195
DLBD	EN_L3_5_IT_3	RAD52	-0.00	0.04	-0.05	0.961	0.988
DLBD	EN_L5_6_NP	RAD52	-0.04	0.07	-0.57	0.566	0.866
DLBD	EN_L5_ET	RAD52	1.10	0.65	1.69	0.0918	0.69
DLBD	EN_L6B	RAD52	-0.15	0.08	-1.80	0.0715	0.397
DLBD	EN_L6_CT	RAD52	0.01	0.06	0.19	0.853	0.955
DLBD	EN_L6_IT_1	RAD52	0.13	0.07	1.89	0.0592	0.489
DLBD	EN_L6_IT_2	RAD52	0.02	0.08	0.26	0.794	0.951
DLBD	Endo	RAD52	0.48	1.03	0.46	0.643	0.94
DLBD	IN_ADARB2	RAD52	0.02	0.07	0.37	0.708	0.94
DLBD	IN_LAMP5_LHX6	RAD52	0.02	0.06	0.34	0.736	0.933
DLBD	IN_LAMP5_RELN	RAD52	0.03	0.06	0.48	0.629	0.922
DLBD	IN_PVALB	RAD52	0.08	0.05	1.69	0.0913	0.369
DLBD	IN_PVALB_CHC	RAD52	-0.04	0.08	-0.44	0.663	0.92
DLBD	IN_SST	RAD52	0.05	0.05	0.98	0.329	0.722
DLBD	IN_VIP	RAD52	0.06	0.04	1.31	0.192	0.517
DLBD	Micro	RAD52	0.08	0.07	1.26	0.209	0.593
DLBD	OPC	RAD52	-0.00	0.04	-0.08	0.938	0.991
DLBD	Oligo	RAD52	0.03	0.03	1.00	0.319	0.548
DLBD	PC	RAD52	-0.59	1.02	-0.58	0.56	0.916
DLBD	Astro	RAD54B	0.07	0.07	1.03	0.301	0.512
DLBD	EN_L2_3_IT	RAD54B	-0.04	0.05	-0.70	0.484	0.741
DLBD	EN_L3_5_IT_1	RAD54B	0.18	0.09	2.10	0.0355	0.217
DLBD	EN_L3_5_IT_2	RAD54B	0.08	0.06	1.33	0.185	0.491
DLBD	EN_L3_5_IT_3	RAD54B	0.08	0.07	1.20	0.231	0.494
DLBD	EN_L5_6_NP	RAD54B	0.01	0.11	0.11	0.913	0.983
DLBD	EN_L6B	RAD54B	-0.15	0.14	-1.05	0.295	0.682
DLBD	EN_L6_CT	RAD54B	0.02	0.12	0.15	0.879	0.962
DLBD	EN_L6_IT_1	RAD54B	-0.14	0.12	-1.10	0.273	0.773
DLBD	IN_LAMP5_RELN	RAD54B	0.10	0.13	0.78	0.437	0.852
DLBD	IN_PVALB	RAD54B	0.09	0.09	1.03	0.303	0.642
DLBD	IN_SST	RAD54B	0.07	0.11	0.61	0.541	0.844
DLBD	IN_VIP	RAD54B	-0.02	0.09	-0.27	0.789	0.927
DLBD	OPC	RAD54B	0.10	0.08	1.26	0.206	0.686
DLBD	Oligo	RAD54B	0.09	0.05	1.80	0.0712	0.209
DLBD	Astro	RAD54L	0.15	0.11	1.33	0.182	0.373
DLBD	EN_L2_3_IT	RAD54L	-0.04	0.08	-0.52	0.606	0.815
DLBD	EN_L3_5_IT_2	RAD54L	0.12	0.10	1.11	0.269	0.592
DLBD	EN_L3_5_IT_3	RAD54L	0.03	0.11	0.28	0.782	0.911
DLBD	EN_L6_IT_1	RAD54L	0.52	4.33	0.12	0.903	0.985
DLBD	IN_PVALB	RAD54L	-0.07	0.11	-0.67	0.502	0.799
DLBD	IN_VIP	RAD54L	0.01	0.13	0.09	0.925	0.973
DLBD	Oligo	RAD54L	0.06	0.07	0.80	0.425	0.647
DLBD	Astro	RAD54L2	-0.10	0.05	-1.92	0.0554	0.169
DLBD	EN_L2_3_IT	RAD54L2	-0.04	0.03	-1.28	0.199	0.493
DLBD	EN_L3_5_IT_1	RAD54L2	-0.00	0.05	-0.05	0.958	0.987
DLBD	EN_L3_5_IT_2	RAD54L2	0.02	0.04	0.39	0.693	0.881
DLBD	EN_L3_5_IT_3	RAD54L2	-0.03	0.04	-0.69	0.489	0.733
DLBD	EN_L5_6_NP	RAD54L2	-0.16	0.07	-2.23	0.0256	0.307
DLBD	EN_L5_ET	RAD54L2	-0.02	0.58	-0.03	0.976	0.996
DLBD	EN_L6B	RAD54L2	-0.05	0.07	-0.79	0.427	0.778
DLBD	EN_L6_CT	RAD54L2	-0.01	0.06	-0.24	0.807	0.937
DLBD	EN_L6_IT_1	RAD54L2	-0.04	0.06	-0.68	0.499	0.884
DLBD	EN_L6_IT_2	RAD54L2	-0.06	0.07	-0.88	0.379	0.777
DLBD	Endo	RAD54L2	0.12	0.88	0.13	0.893	0.988
DLBD	IN_ADARB2	RAD54L2	-0.03	0.06	-0.58	0.564	0.901
DLBD	IN_LAMP5_LHX6	RAD54L2	-0.07	0.07	-1.07	0.286	0.706
DLBD	IN_LAMP5_RELN	RAD54L2	-0.06	0.06	-1.10	0.273	0.751
DLBD	IN_PVALB	RAD54L2	-0.06	0.04	-1.43	0.154	0.472
DLBD	IN_PVALB_CHC	RAD54L2	-0.06	0.07	-0.88	0.377	0.783
DLBD	IN_SST	RAD54L2	-0.07	0.05	-1.38	0.168	0.57
DLBD	IN_VIP	RAD54L2	0.00	0.04	0.01	0.993	0.997
DLBD	Micro	RAD54L2	-0.15	0.06	-2.43	0.015	0.169
DLBD	OPC	RAD54L2	-0.05	0.05	-1.07	0.286	0.755
DLBD	Oligo	RAD54L2	-0.09	0.04	-2.39	0.0168	0.0758
DLBD	PC	RAD54L2	0.05	0.71	0.07	0.941	0.995
DLBD	VLMC	RAD54L2	0.17	0.15	1.17	0.243	0.739
DLBD	Astro	RAD9A	0.12	0.04	2.73	0.00643	0.0373
DLBD	EN_L2_3_IT	RAD9A	0.09	0.04	2.10	0.0353	0.204
DLBD	EN_L3_5_IT_1	RAD9A	0.11	0.05	2.26	0.0241	0.175
DLBD	EN_L3_5_IT_2	RAD9A	0.07	0.04	1.61	0.108	0.375
DLBD	EN_L3_5_IT_3	RAD9A	0.15	0.05	3.30	0.000972	0.0177
DLBD	EN_L5_6_NP	RAD9A	0.14	0.06	2.29	0.0223	0.291
DLBD	EN_L5_ET	RAD9A	0.69	0.52	1.32	0.186	0.776
DLBD	EN_L6B	RAD9A	0.21	0.06	3.40	0.000671	0.0415
DLBD	EN_L6_CT	RAD9A	0.07	0.05	1.41	0.159	0.507
DLBD	EN_L6_IT_1	RAD9A	0.16	0.06	2.58	0.00986	0.256
DLBD	EN_L6_IT_2	RAD9A	0.19	0.07	2.70	0.00697	0.167
DLBD	Endo	RAD9A	0.34	0.95	0.36	0.722	0.955
DLBD	IN_ADARB2	RAD9A	0.15	0.06	2.59	0.00951	0.249
DLBD	IN_LAMP5_LHX6	RAD9A	0.22	0.06	3.68	0.00023	0.0189
DLBD	IN_LAMP5_RELN	RAD9A	0.19	0.06	3.35	0.000819	0.059
DLBD	IN_PVALB	RAD9A	0.15	0.04	3.61	0.000309	0.0117
DLBD	IN_PVALB_CHC	RAD9A	0.16	0.07	2.30	0.0214	0.234
DLBD	IN_SST	RAD9A	0.17	0.05	3.76	0.000172	0.0198
DLBD	IN_VIP	RAD9A	0.16	0.04	3.80	0.000144	0.00862
DLBD	Micro	RAD9A	-0.03	0.06	-0.46	0.646	0.888
DLBD	OPC	RAD9A	0.12	0.05	2.15	0.0317	0.378
DLBD	Oligo	RAD9A	-0.01	0.04	-0.19	0.85	0.93
DLBD	PC	RAD9A	0.28	0.89	0.31	0.753	0.977
DLBD	VLMC	RAD9A	0.29	0.11	2.63	0.00854	0.353
DLBD	Astro	RAD9B	-0.07	0.09	-0.80	0.423	0.628
DLBD	EN_L2_3_IT	RAD9B	-0.05	0.09	-0.56	0.574	0.798
DLBD	Oligo	RAD9B	-0.21	0.08	-2.60	0.00937	0.0497
DLBD	Astro	RADIL	0.15	0.08	1.90	0.0575	0.173
DLBD	EN_L2_3_IT	RADIL	0.07	0.07	1.12	0.263	0.564
DLBD	EN_L3_5_IT_1	RADIL	0.14	0.09	1.54	0.123	0.415
DLBD	EN_L3_5_IT_2	RADIL	0.00	0.07	0.03	0.973	0.99
DLBD	EN_L3_5_IT_3	RADIL	0.23	0.08	3.06	0.00218	0.0302
DLBD	EN_L5_6_NP	RADIL	0.09	0.14	0.68	0.499	0.835
DLBD	EN_L6B	RADIL	0.14	0.15	0.96	0.338	0.714
DLBD	EN_L6_CT	RADIL	0.21	0.14	1.51	0.132	0.467
DLBD	EN_L6_IT_1	RADIL	0.20	0.13	1.60	0.111	0.6
DLBD	IN_ADARB2	RADIL	0.15	0.08	1.90	0.0577	0.494
DLBD	IN_LAMP5_RELN	RADIL	-0.10	0.12	-0.82	0.409	0.838
DLBD	IN_PVALB	RADIL	0.22	0.10	2.18	0.0291	0.2
DLBD	IN_PVALB_CHC	RADIL	-0.10	0.13	-0.79	0.429	0.819
DLBD	IN_SST	RADIL	0.15	0.09	1.71	0.0869	0.443
DLBD	IN_VIP	RADIL	0.18	0.06	2.79	0.0052	0.0825
DLBD	OPC	RADIL	0.01	0.07	0.11	0.914	0.989
DLBD	Oligo	RADIL	-0.13	0.08	-1.69	0.0914	0.247
DLBD	PC	RADIL	-0.01	0.12	-0.10	0.924	0.995
DLBD	VLMC	RADIL	0.17	0.17	1.01	0.312	0.776
DLBD	Astro	RADX	0.09	0.11	0.78	0.433	0.637
DLBD	EN_L2_3_IT	RADX	-0.13	0.09	-1.32	0.186	0.479
DLBD	EN_L3_5_IT_1	RADX	0.04	0.14	0.30	0.768	0.923
DLBD	EN_L5_6_NP	RADX	1.61	1.39	1.16	0.247	0.673
DLBD	EN_L6_CT	RADX	-0.40	1.67	-0.24	0.811	0.939
DLBD	EN_L6_IT_1	RADX	6.06	4.34	1.40	0.162	0.668
DLBD	IN_ADARB2	RADX	0.24	0.12	2.07	0.0387	0.431
DLBD	IN_SST	RADX	-0.11	0.12	-0.98	0.326	0.72
DLBD	IN_VIP	RADX	0.09	0.07	1.24	0.215	0.547
DLBD	OPC	RADX	0.04	0.05	0.71	0.477	0.861
DLBD	Oligo	RADX	0.27	0.05	5.31	1.11e-07	9.54e-06
DLBD	Astro	RAE1	-0.02	0.05	-0.45	0.653	0.803
DLBD	EN_L2_3_IT	RAE1	0.00	0.04	0.04	0.969	0.99
DLBD	EN_L3_5_IT_1	RAE1	0.02	0.08	0.31	0.756	0.92
DLBD	EN_L3_5_IT_2	RAE1	0.04	0.05	0.78	0.436	0.735
DLBD	EN_L3_5_IT_3	RAE1	-0.02	0.06	-0.33	0.741	0.889
DLBD	EN_L5_6_NP	RAE1	-0.01	0.09	-0.13	0.893	0.977
DLBD	EN_L6B	RAE1	-0.08	0.10	-0.76	0.446	0.79
DLBD	EN_L6_CT	RAE1	-0.04	0.08	-0.51	0.612	0.859
DLBD	EN_L6_IT_1	RAE1	0.06	0.09	0.70	0.487	0.881
DLBD	EN_L6_IT_2	RAE1	0.16	0.12	1.35	0.176	0.622
DLBD	IN_ADARB2	RAE1	0.04	0.09	0.39	0.694	0.933
DLBD	IN_LAMP5_LHX6	RAE1	-0.04	0.09	-0.46	0.644	0.906
DLBD	IN_LAMP5_RELN	RAE1	-0.00	0.09	-0.05	0.961	0.991
DLBD	IN_PVALB	RAE1	0.06	0.06	0.90	0.369	0.702
DLBD	IN_PVALB_CHC	RAE1	0.02	0.11	0.15	0.877	0.982
DLBD	IN_SST	RAE1	-0.03	0.08	-0.45	0.655	0.892
DLBD	IN_VIP	RAE1	0.06	0.05	1.06	0.291	0.623
DLBD	Micro	RAE1	-0.02	0.07	-0.32	0.749	0.929
DLBD	OPC	RAE1	0.05	0.06	0.92	0.359	0.8
DLBD	Oligo	RAE1	0.02	0.03	0.68	0.495	0.706
DLBD	Adaptive	RAF1	-0.01	0.18	-0.04	0.965	0.995
DLBD	Astro	RAF1	-0.00	0.03	-0.05	0.963	0.982
DLBD	EN_L2_3_IT	RAF1	0.03	0.02	1.05	0.294	0.593
DLBD	EN_L3_5_IT_1	RAF1	0.05	0.04	1.39	0.165	0.48
DLBD	EN_L3_5_IT_2	RAF1	0.06	0.03	1.82	0.0693	0.3
DLBD	EN_L3_5_IT_3	RAF1	0.09	0.03	2.69	0.00707	0.0639
DLBD	EN_L5_6_NP	RAF1	0.01	0.06	0.23	0.821	0.957
DLBD	EN_L5_ET	RAF1	-0.04	0.60	-0.06	0.95	0.991
DLBD	EN_L6B	RAF1	-0.02	0.05	-0.37	0.711	0.91
DLBD	EN_L6_CT	RAF1	0.10	0.04	2.33	0.0201	0.194
DLBD	EN_L6_IT_1	RAF1	0.01	0.05	0.27	0.786	0.966
DLBD	EN_L6_IT_2	RAF1	0.07	0.06	1.11	0.268	0.71
DLBD	Endo	RAF1	-0.02	0.09	-0.19	0.853	0.984
DLBD	IN_ADARB2	RAF1	0.06	0.04	1.47	0.14	0.651
DLBD	IN_LAMP5_LHX6	RAF1	0.02	0.05	0.45	0.653	0.908
DLBD	IN_LAMP5_RELN	RAF1	0.02	0.05	0.51	0.609	0.914
DLBD	IN_PVALB	RAF1	0.01	0.03	0.22	0.827	0.949
DLBD	IN_PVALB_CHC	RAF1	0.01	0.05	0.20	0.84	0.972
DLBD	IN_SST	RAF1	0.07	0.03	2.01	0.0439	0.33
DLBD	IN_VIP	RAF1	0.03	0.03	0.94	0.345	0.67
DLBD	Micro	RAF1	0.06	0.04	1.60	0.109	0.461
DLBD	OPC	RAF1	0.01	0.03	0.26	0.793	0.965
DLBD	Oligo	RAF1	0.03	0.02	1.30	0.192	0.403
DLBD	PC	RAF1	0.04	0.09	0.45	0.655	0.946
DLBD	PVM	RAF1	0.18	0.14	1.34	0.181	0.679
DLBD	SMC	RAF1	0.18	0.26	0.71	0.476	0.994
DLBD	VLMC	RAF1	0.11	0.11	1.07	0.286	0.761
DLBD	Astro	RAG1	0.16	0.12	1.29	0.198	0.392
DLBD	EN_L2_3_IT	RAG1	0.03	0.08	0.34	0.736	0.887
DLBD	EN_L3_5_IT_1	RAG1	0.27	0.53	0.51	0.611	0.854
DLBD	EN_L3_5_IT_2	RAG1	0.20	0.12	1.68	0.0939	0.349
DLBD	EN_L3_5_IT_3	RAG1	0.06	0.10	0.57	0.57	0.784
DLBD	EN_L6_IT_1	RAG1	3.43	4.75	0.72	0.471	0.872
DLBD	IN_PVALB	RAG1	-0.01	0.10	-0.12	0.907	0.974
DLBD	IN_VIP	RAG1	-0.02	0.13	-0.16	0.875	0.956
DLBD	Oligo	RAG1	-0.10	0.09	-1.04	0.297	0.525
DLBD	EN_L2_3_IT	RAG2	-0.23	0.17	-1.30	0.194	0.489
DLBD	Oligo	RAG2	-0.08	0.15	-0.55	0.584	0.77
DLBD	Astro	RAI1	0.17	0.05	3.21	0.00132	0.0117
DLBD	EN_L2_3_IT	RAI1	0.00	0.05	0.05	0.961	0.987
DLBD	EN_L3_5_IT_1	RAI1	0.03	0.06	0.50	0.619	0.859
DLBD	EN_L3_5_IT_2	RAI1	0.00	0.05	0.01	0.993	0.998
DLBD	EN_L3_5_IT_3	RAI1	-0.00	0.06	-0.01	0.991	0.997
DLBD	EN_L5_6_NP	RAI1	-0.03	0.08	-0.34	0.735	0.934
DLBD	EN_L5_ET	RAI1	-0.03	0.50	-0.05	0.96	0.993
DLBD	EN_L6B	RAI1	-0.07	0.08	-0.83	0.405	0.761
DLBD	EN_L6_CT	RAI1	0.04	0.07	0.61	0.544	0.824
DLBD	EN_L6_IT_1	RAI1	0.02	0.09	0.23	0.815	0.971
DLBD	EN_L6_IT_2	RAI1	0.02	0.09	0.18	0.854	0.967
DLBD	Endo	RAI1	1.46	0.79	1.86	0.0627	0.583
DLBD	IN_ADARB2	RAI1	0.10	0.06	1.56	0.119	0.621
DLBD	IN_LAMP5_LHX6	RAI1	0.16	0.07	2.19	0.0287	0.267
DLBD	IN_LAMP5_RELN	RAI1	0.22	0.06	3.34	0.000834	0.0596
DLBD	IN_PVALB	RAI1	0.05	0.05	1.04	0.297	0.637
DLBD	IN_PVALB_CHC	RAI1	0.05	0.07	0.76	0.449	0.83
DLBD	IN_SST	RAI1	0.11	0.06	1.84	0.0654	0.393
DLBD	IN_VIP	RAI1	0.05	0.05	1.06	0.288	0.621
DLBD	Micro	RAI1	0.13	0.07	1.82	0.0695	0.375
DLBD	OPC	RAI1	0.11	0.05	2.34	0.0194	0.323
DLBD	Oligo	RAI1	0.13	0.05	2.64	0.00821	0.0453
DLBD	PC	RAI1	0.62	0.80	0.78	0.437	0.887
DLBD	VLMC	RAI1	0.22	0.14	1.55	0.122	0.637
DLBD	Astro	RAI14	-0.02	0.05	-0.38	0.704	0.838
DLBD	EN_L2_3_IT	RAI14	-0.23	0.08	-2.71	0.0068	0.0886
DLBD	EN_L3_5_IT_1	RAI14	-0.16	0.12	-1.33	0.182	0.504
DLBD	EN_L3_5_IT_2	RAI14	-0.55	0.11	-5.14	2.76e-07	7.6e-05
DLBD	EN_L3_5_IT_3	RAI14	-0.33	0.10	-3.27	0.00108	0.0189
DLBD	EN_L5_6_NP	RAI14	0.05	0.19	0.25	0.801	0.951
DLBD	EN_L6_CT	RAI14	-0.40	0.14	-2.79	0.00532	0.0998
DLBD	EN_L6_IT_1	RAI14	-0.33	0.15	-2.18	0.0294	0.379
DLBD	Endo	RAI14	-0.17	0.13	-1.30	0.194	0.766
DLBD	IN_ADARB2	RAI14	-0.15	0.13	-1.14	0.254	0.75
DLBD	IN_LAMP5_LHX6	RAI14	-0.09	0.15	-0.60	0.546	0.874
DLBD	IN_LAMP5_RELN	RAI14	-0.46	0.15	-3.02	0.00254	0.105
DLBD	IN_PVALB	RAI14	-0.15	0.11	-1.36	0.175	0.499
DLBD	IN_PVALB_CHC	RAI14	-0.02	0.13	-0.20	0.842	0.972
DLBD	IN_SST	RAI14	-0.08	0.11	-0.71	0.477	0.812
DLBD	IN_VIP	RAI14	-0.11	0.07	-1.42	0.156	0.47
DLBD	OPC	RAI14	-0.00	0.05	-0.06	0.951	0.993
DLBD	Oligo	RAI14	-0.05	0.06	-0.87	0.383	0.609
DLBD	PC	RAI14	-0.17	1.15	-0.14	0.886	0.987
DLBD	VLMC	RAI14	0.07	0.16	0.45	0.651	0.923
DLBD	Astro	RAI2	0.22	0.14	1.56	0.119	0.283
DLBD	EN_L2_3_IT	RAI2	0.02	0.06	0.30	0.767	0.902
DLBD	EN_L3_5_IT_1	RAI2	0.06	0.09	0.66	0.511	0.796
DLBD	EN_L3_5_IT_2	RAI2	0.02	0.06	0.41	0.68	0.874
DLBD	EN_L3_5_IT_3	RAI2	0.04	0.07	0.56	0.572	0.786
DLBD	EN_L5_6_NP	RAI2	1.73	1.16	1.49	0.137	0.559
DLBD	EN_L6B	RAI2	0.03	0.12	0.27	0.787	0.935
DLBD	EN_L6_CT	RAI2	-0.13	0.12	-1.06	0.289	0.653
DLBD	EN_L6_IT_1	RAI2	0.02	0.10	0.19	0.85	0.977
DLBD	EN_L6_IT_2	RAI2	0.11	0.11	1.02	0.308	0.735
DLBD	Endo	RAI2	0.02	0.83	0.02	0.983	0.997
DLBD	IN_ADARB2	RAI2	0.04	0.09	0.48	0.634	0.916
DLBD	IN_LAMP5_LHX6	RAI2	-0.01	0.10	-0.13	0.893	0.977
DLBD	IN_LAMP5_RELN	RAI2	0.24	0.08	3.10	0.00192	0.0917
DLBD	IN_PVALB	RAI2	-0.03	0.06	-0.52	0.603	0.857
DLBD	IN_PVALB_CHC	RAI2	-0.09	0.14	-0.67	0.506	0.86
DLBD	IN_SST	RAI2	0.08	0.06	1.37	0.171	0.575
DLBD	IN_VIP	RAI2	-0.00	0.06	-0.07	0.942	0.979
DLBD	OPC	RAI2	-0.00	0.07	-0.07	0.946	0.993
DLBD	Oligo	RAI2	-0.09	0.12	-0.70	0.482	0.696
DLBD	PC	RAI2	2.76	1.52	1.81	0.0698	0.619
DLBD	Astro	RALA	-0.08	0.07	-1.14	0.256	0.462
DLBD	EN_L2_3_IT	RALA	-0.05	0.06	-0.89	0.375	0.661
DLBD	EN_L3_5_IT_1	RALA	-0.01	0.06	-0.10	0.92	0.978
DLBD	EN_L3_5_IT_2	RALA	-0.03	0.06	-0.59	0.557	0.812
DLBD	EN_L3_5_IT_3	RALA	-0.03	0.06	-0.43	0.668	0.848
DLBD	EN_L5_6_NP	RALA	-0.04	0.08	-0.55	0.584	0.874
DLBD	EN_L5_ET	RALA	-0.69	0.61	-1.12	0.263	0.838
DLBD	EN_L6B	RALA	-0.13	0.08	-1.62	0.105	0.463
DLBD	EN_L6_CT	RALA	-0.14	0.06	-2.17	0.03	0.237
DLBD	EN_L6_IT_1	RALA	-0.03	0.07	-0.48	0.632	0.925
DLBD	EN_L6_IT_2	RALA	-0.11	0.10	-1.09	0.274	0.714
DLBD	Endo	RALA	0.02	0.13	0.13	0.895	0.988
DLBD	IN_ADARB2	RALA	0.00	0.08	0.01	0.99	0.998
DLBD	IN_LAMP5_LHX6	RALA	-0.04	0.06	-0.67	0.504	0.852
DLBD	IN_LAMP5_RELN	RALA	-0.02	0.07	-0.27	0.787	0.957
DLBD	IN_PVALB	RALA	0.02	0.05	0.36	0.716	0.911
DLBD	IN_PVALB_CHC	RALA	0.00	0.08	0.01	0.991	0.998
DLBD	IN_SST	RALA	-0.07	0.06	-1.15	0.25	0.655
DLBD	IN_VIP	RALA	-0.07	0.07	-1.06	0.291	0.623
DLBD	Micro	RALA	0.09	0.07	1.29	0.197	0.579
DLBD	OPC	RALA	-0.03	0.06	-0.47	0.637	0.92
DLBD	Oligo	RALA	-0.05	0.07	-0.75	0.455	0.674
DLBD	PC	RALA	0.05	0.12	0.39	0.697	0.962
DLBD	PVM	RALA	0.05	0.13	0.37	0.711	0.934
DLBD	VLMC	RALA	0.10	0.13	0.72	0.469	0.869
DLBD	Astro	RALB	0.04	0.05	0.75	0.451	0.651
DLBD	EN_L2_3_IT	RALB	-0.01	0.05	-0.20	0.844	0.941
DLBD	EN_L3_5_IT_1	RALB	-0.08	0.12	-0.69	0.487	0.781
DLBD	EN_L3_5_IT_2	RALB	-0.01	0.06	-0.19	0.847	0.943
DLBD	EN_L3_5_IT_3	RALB	0.25	0.07	3.69	0.000223	0.00658
DLBD	EN_L5_6_NP	RALB	0.17	0.12	1.42	0.156	0.584
DLBD	EN_L6B	RALB	0.03	0.12	0.27	0.784	0.934
DLBD	EN_L6_CT	RALB	-0.23	0.10	-2.28	0.0223	0.206
DLBD	EN_L6_IT_1	RALB	-0.16	0.11	-1.41	0.158	0.662
DLBD	EN_L6_IT_2	RALB	0.02	0.14	0.12	0.903	0.978
DLBD	Endo	RALB	0.08	0.13	0.60	0.549	0.92
DLBD	IN_ADARB2	RALB	-0.01	0.12	-0.07	0.946	0.988
DLBD	IN_LAMP5_RELN	RALB	0.06	0.13	0.49	0.625	0.921
DLBD	IN_PVALB	RALB	-0.07	0.06	-1.08	0.282	0.622
DLBD	IN_PVALB_CHC	RALB	-0.28	0.11	-2.51	0.0121	0.171
DLBD	IN_SST	RALB	0.04	0.09	0.44	0.663	0.895
DLBD	IN_VIP	RALB	-0.11	0.06	-1.82	0.0687	0.32
DLBD	Micro	RALB	-0.05	0.07	-0.72	0.474	0.802
DLBD	OPC	RALB	0.06	0.06	0.97	0.331	0.783
DLBD	Oligo	RALB	-0.04	0.05	-0.79	0.428	0.65
DLBD	Astro	RALBP1	-0.04	0.05	-0.93	0.351	0.561
DLBD	EN_L2_3_IT	RALBP1	0.07	0.03	2.32	0.0205	0.153
DLBD	EN_L3_5_IT_1	RALBP1	0.06	0.05	1.12	0.265	0.604
DLBD	EN_L3_5_IT_2	RALBP1	0.08	0.04	1.75	0.0803	0.324
DLBD	EN_L3_5_IT_3	RALBP1	0.11	0.04	2.69	0.00717	0.0642
DLBD	EN_L5_6_NP	RALBP1	0.08	0.06	1.44	0.151	0.579
DLBD	EN_L5_ET	RALBP1	-0.03	0.62	-0.05	0.963	0.994
DLBD	EN_L6B	RALBP1	0.14	0.07	1.85	0.0649	0.379
DLBD	EN_L6_CT	RALBP1	0.04	0.06	0.62	0.538	0.82
DLBD	EN_L6_IT_1	RALBP1	0.10	0.06	1.77	0.0762	0.53
DLBD	EN_L6_IT_2	RALBP1	0.01	0.07	0.13	0.895	0.976
DLBD	Endo	RALBP1	1.45	1.13	1.28	0.2	0.77
DLBD	IN_ADARB2	RALBP1	0.14	0.06	2.61	0.00906	0.246
DLBD	IN_LAMP5_LHX6	RALBP1	0.07	0.08	0.88	0.381	0.783
DLBD	IN_LAMP5_RELN	RALBP1	0.03	0.06	0.49	0.622	0.921
DLBD	IN_PVALB	RALBP1	0.06	0.04	1.49	0.138	0.449
DLBD	IN_PVALB_CHC	RALBP1	0.11	0.09	1.26	0.209	0.645
DLBD	IN_SST	RALBP1	0.12	0.05	2.22	0.0263	0.268
DLBD	IN_VIP	RALBP1	0.06	0.04	1.54	0.124	0.424
DLBD	Micro	RALBP1	0.04	0.05	0.66	0.509	0.819
DLBD	OPC	RALBP1	-0.01	0.05	-0.18	0.856	0.98
DLBD	Oligo	RALBP1	0.00	0.03	0.12	0.902	0.956
DLBD	PC	RALBP1	-0.82	0.79	-1.04	0.296	0.837
DLBD	Adaptive	RALGAPA1	-0.02	0.13	-0.18	0.859	0.99
DLBD	Astro	RALGAPA1	-0.09	0.03	-3.13	0.00177	0.0144
DLBD	EN_L2_3_IT	RALGAPA1	0.02	0.02	1.21	0.228	0.528
DLBD	EN_L3_5_IT_1	RALGAPA1	0.00	0.03	0.04	0.971	0.99
DLBD	EN_L3_5_IT_2	RALGAPA1	0.00	0.03	0.09	0.931	0.974
DLBD	EN_L3_5_IT_3	RALGAPA1	0.05	0.03	1.97	0.049	0.204
DLBD	EN_L5_6_NP	RALGAPA1	0.02	0.04	0.66	0.511	0.844
DLBD	EN_L5_ET	RALGAPA1	0.47	0.45	1.05	0.295	0.857
DLBD	EN_L6B	RALGAPA1	0.10	0.05	1.98	0.0476	0.333
DLBD	EN_L6_CT	RALGAPA1	0.02	0.03	0.63	0.528	0.815
DLBD	EN_L6_IT_1	RALGAPA1	-0.02	0.05	-0.40	0.687	0.94
DLBD	EN_L6_IT_2	RALGAPA1	0.10	0.04	2.24	0.0248	0.299
DLBD	Endo	RALGAPA1	0.15	0.09	1.75	0.0803	0.627
DLBD	IN_ADARB2	RALGAPA1	0.02	0.03	0.72	0.473	0.862
DLBD	IN_LAMP5_LHX6	RALGAPA1	0.03	0.04	0.84	0.403	0.797
DLBD	IN_LAMP5_RELN	RALGAPA1	0.06	0.03	1.71	0.0864	0.516
DLBD	IN_PVALB	RALGAPA1	0.00	0.03	0.14	0.887	0.968
DLBD	IN_PVALB_CHC	RALGAPA1	0.03	0.04	0.74	0.462	0.839
DLBD	IN_SST	RALGAPA1	0.03	0.03	1.15	0.25	0.654
DLBD	IN_VIP	RALGAPA1	-0.01	0.02	-0.50	0.617	0.845
DLBD	Micro	RALGAPA1	0.04	0.04	1.23	0.218	0.603
DLBD	OPC	RALGAPA1	-0.04	0.03	-1.36	0.174	0.658
DLBD	Oligo	RALGAPA1	-0.11	0.03	-4.17	3.03e-05	0.000711
DLBD	PC	RALGAPA1	0.06	0.07	0.88	0.381	0.87
DLBD	PVM	RALGAPA1	0.11	0.10	1.11	0.265	0.719
DLBD	SMC	RALGAPA1	-0.04	0.18	-0.22	0.828	0.997
DLBD	VLMC	RALGAPA1	-0.00	0.09	-0.04	0.97	0.991
DLBD	Adaptive	RALGAPA2	-0.05	0.19	-0.29	0.77	0.99
DLBD	Astro	RALGAPA2	-0.18	0.05	-3.39	0.00069	0.00718
DLBD	EN_L2_3_IT	RALGAPA2	0.01	0.03	0.49	0.626	0.828
DLBD	EN_L3_5_IT_1	RALGAPA2	0.00	0.05	0.04	0.971	0.99
DLBD	EN_L3_5_IT_2	RALGAPA2	0.00	0.04	0.07	0.942	0.978
DLBD	EN_L3_5_IT_3	RALGAPA2	0.09	0.04	2.39	0.0169	0.108
DLBD	EN_L5_6_NP	RALGAPA2	0.02	0.05	0.38	0.706	0.924
DLBD	EN_L5_ET	RALGAPA2	0.03	0.54	0.06	0.953	0.992
DLBD	EN_L6B	RALGAPA2	0.25	0.06	4.22	2.4e-05	0.00623
DLBD	EN_L6_CT	RALGAPA2	0.09	0.05	1.81	0.0696	0.355
DLBD	EN_L6_IT_1	RALGAPA2	-0.03	0.06	-0.58	0.562	0.905
DLBD	EN_L6_IT_2	RALGAPA2	0.05	0.06	0.75	0.451	0.81
DLBD	Endo	RALGAPA2	0.43	0.20	2.12	0.0337	0.494
DLBD	IN_ADARB2	RALGAPA2	0.07	0.05	1.32	0.188	0.703
DLBD	IN_LAMP5_LHX6	RALGAPA2	0.09	0.06	1.63	0.103	0.473
DLBD	IN_LAMP5_RELN	RALGAPA2	-0.04	0.05	-0.85	0.397	0.83
DLBD	IN_PVALB	RALGAPA2	0.01	0.04	0.32	0.745	0.922
DLBD	IN_PVALB_CHC	RALGAPA2	0.09	0.06	1.53	0.126	0.534
DLBD	IN_SST	RALGAPA2	0.01	0.04	0.24	0.808	0.945
DLBD	IN_VIP	RALGAPA2	0.03	0.03	1.03	0.301	0.633
DLBD	Micro	RALGAPA2	0.19	0.05	3.80	0.000145	0.00962
DLBD	OPC	RALGAPA2	-0.02	0.04	-0.64	0.522	0.882
DLBD	Oligo	RALGAPA2	0.09	0.04	2.02	0.0438	0.149
DLBD	PC	RALGAPA2	0.32	0.11	2.87	0.00407	0.225
DLBD	PVM	RALGAPA2	0.20	0.14	1.43	0.152	0.645
DLBD	VLMC	RALGAPA2	0.16	0.11	1.45	0.146	0.648
DLBD	Adaptive	RALGAPB	-0.02	0.19	-0.10	0.919	0.992
DLBD	Astro	RALGAPB	-0.01	0.03	-0.29	0.769	0.88
DLBD	EN_L2_3_IT	RALGAPB	0.01	0.02	0.55	0.585	0.804
DLBD	EN_L3_5_IT_1	RALGAPB	0.07	0.05	1.40	0.161	0.474
DLBD	EN_L3_5_IT_2	RALGAPB	0.02	0.03	0.51	0.61	0.84
DLBD	EN_L3_5_IT_3	RALGAPB	0.04	0.03	1.26	0.209	0.469
DLBD	EN_L5_6_NP	RALGAPB	0.02	0.05	0.33	0.739	0.935
DLBD	EN_L5_ET	RALGAPB	-0.26	0.48	-0.54	0.589	0.947
DLBD	EN_L6B	RALGAPB	-0.00	0.06	-0.01	0.994	0.999
DLBD	EN_L6_CT	RALGAPB	-0.06	0.05	-1.13	0.26	0.622
DLBD	EN_L6_IT_1	RALGAPB	-0.01	0.06	-0.14	0.891	0.984
DLBD	EN_L6_IT_2	RALGAPB	0.00	0.06	0.07	0.941	0.986
DLBD	Endo	RALGAPB	0.03	0.09	0.28	0.781	0.968
DLBD	IN_ADARB2	RALGAPB	0.05	0.05	1.01	0.314	0.79
DLBD	IN_LAMP5_LHX6	RALGAPB	-0.06	0.05	-1.22	0.224	0.644
DLBD	IN_LAMP5_RELN	RALGAPB	-0.01	0.04	-0.14	0.89	0.98
DLBD	IN_PVALB	RALGAPB	-0.01	0.03	-0.37	0.711	0.909
DLBD	IN_PVALB_CHC	RALGAPB	0.03	0.06	0.55	0.583	0.891
DLBD	IN_SST	RALGAPB	0.01	0.04	0.20	0.843	0.958
DLBD	IN_VIP	RALGAPB	0.02	0.03	0.59	0.557	0.813
DLBD	Micro	RALGAPB	0.05	0.04	1.07	0.284	0.662
DLBD	OPC	RALGAPB	-0.01	0.04	-0.29	0.768	0.96
DLBD	Oligo	RALGAPB	-0.01	0.03	-0.41	0.681	0.834
DLBD	PC	RALGAPB	-0.02	0.10	-0.16	0.876	0.986
DLBD	PVM	RALGAPB	0.09	0.14	0.63	0.525	0.854
DLBD	VLMC	RALGAPB	0.22	0.12	1.84	0.0662	0.541
DLBD	Astro	RALGDS	-0.11	0.11	-1.00	0.318	0.528
DLBD	EN_L2_3_IT	RALGDS	0.02	0.04	0.56	0.576	0.798
DLBD	EN_L3_5_IT_1	RALGDS	-0.03	0.07	-0.50	0.615	0.855
DLBD	EN_L3_5_IT_2	RALGDS	-0.02	0.05	-0.43	0.665	0.867
DLBD	EN_L3_5_IT_3	RALGDS	-0.01	0.05	-0.10	0.922	0.972
DLBD	EN_L5_6_NP	RALGDS	0.12	0.10	1.26	0.206	0.633
DLBD	EN_L5_ET	RALGDS	1.45	0.73	1.99	0.0462	0.567
DLBD	EN_L6B	RALGDS	-0.04	0.10	-0.46	0.646	0.883
DLBD	EN_L6_CT	RALGDS	-0.04	0.07	-0.53	0.596	0.851
DLBD	EN_L6_IT_1	RALGDS	-0.03	0.07	-0.44	0.659	0.933
DLBD	EN_L6_IT_2	RALGDS	-0.05	0.10	-0.47	0.64	0.899
DLBD	IN_ADARB2	RALGDS	0.06	0.08	0.68	0.497	0.875
DLBD	IN_LAMP5_LHX6	RALGDS	-0.12	0.09	-1.41	0.16	0.571
DLBD	IN_LAMP5_RELN	RALGDS	0.03	0.08	0.44	0.662	0.928
DLBD	IN_PVALB	RALGDS	-0.05	0.05	-0.94	0.346	0.682
DLBD	IN_PVALB_CHC	RALGDS	-0.11	0.11	-1.05	0.294	0.731
DLBD	IN_SST	RALGDS	-0.07	0.06	-1.17	0.242	0.646
DLBD	IN_VIP	RALGDS	0.05	0.05	0.90	0.368	0.691
DLBD	Micro	RALGDS	-0.06	0.11	-0.53	0.597	0.864
DLBD	OPC	RALGDS	0.08	0.07	1.08	0.279	0.749
DLBD	Oligo	RALGDS	0.06	0.04	1.26	0.207	0.422
DLBD	Astro	RALGPS1	0.05	0.04	1.42	0.155	0.337
DLBD	EN_L2_3_IT	RALGPS1	-0.01	0.03	-0.28	0.782	0.91
DLBD	EN_L3_5_IT_1	RALGPS1	0.03	0.04	0.63	0.526	0.804
DLBD	EN_L3_5_IT_2	RALGPS1	0.01	0.04	0.32	0.748	0.905
DLBD	EN_L3_5_IT_3	RALGPS1	0.02	0.04	0.60	0.55	0.772
DLBD	EN_L5_6_NP	RALGPS1	0.00	0.04	0.05	0.96	0.991
DLBD	EN_L5_ET	RALGPS1	0.75	0.42	1.80	0.0717	0.649
DLBD	EN_L6B	RALGPS1	0.06	0.05	1.35	0.177	0.574
DLBD	EN_L6_CT	RALGPS1	0.02	0.04	0.44	0.659	0.877
DLBD	EN_L6_IT_1	RALGPS1	-0.01	0.05	-0.26	0.797	0.968
DLBD	EN_L6_IT_2	RALGPS1	0.04	0.06	0.67	0.502	0.838
DLBD	Endo	RALGPS1	1.86	0.90	2.06	0.0394	0.51
DLBD	IN_ADARB2	RALGPS1	0.07	0.04	1.97	0.0488	0.463
DLBD	IN_LAMP5_LHX6	RALGPS1	0.07	0.04	1.90	0.0574	0.369
DLBD	IN_LAMP5_RELN	RALGPS1	0.12	0.04	3.19	0.0014	0.0806
DLBD	IN_PVALB	RALGPS1	0.09	0.03	2.73	0.00643	0.0827
DLBD	IN_PVALB_CHC	RALGPS1	0.15	0.04	3.56	0.00037	0.0208
DLBD	IN_SST	RALGPS1	0.04	0.03	1.25	0.21	0.617
DLBD	IN_VIP	RALGPS1	0.05	0.03	1.81	0.07	0.323
DLBD	Micro	RALGPS1	-0.03	0.06	-0.53	0.595	0.863
DLBD	OPC	RALGPS1	-0.02	0.03	-0.47	0.641	0.921
DLBD	Oligo	RALGPS1	0.12	0.04	3.18	0.00145	0.0127
DLBD	PC	RALGPS1	0.04	0.14	0.32	0.746	0.976
DLBD	VLMC	RALGPS1	0.17	0.14	1.21	0.225	0.727
DLBD	Astro	RALGPS2	0.07	0.05	1.39	0.164	0.349
DLBD	EN_L2_3_IT	RALGPS2	0.04	0.03	1.35	0.178	0.47
DLBD	EN_L3_5_IT_1	RALGPS2	0.09	0.05	1.87	0.0608	0.287
DLBD	EN_L3_5_IT_2	RALGPS2	0.08	0.04	1.93	0.0533	0.259
DLBD	EN_L3_5_IT_3	RALGPS2	0.15	0.04	4.15	3.3e-05	0.00186
DLBD	EN_L5_6_NP	RALGPS2	-0.02	0.05	-0.54	0.59	0.876
DLBD	EN_L5_ET	RALGPS2	0.68	0.43	1.57	0.116	0.724
DLBD	EN_L6B	RALGPS2	0.16	0.05	2.96	0.00308	0.0924
DLBD	EN_L6_CT	RALGPS2	-0.02	0.06	-0.27	0.788	0.929
DLBD	EN_L6_IT_1	RALGPS2	0.05	0.05	1.08	0.279	0.777
DLBD	EN_L6_IT_2	RALGPS2	0.02	0.07	0.24	0.813	0.957
DLBD	Endo	RALGPS2	0.06	0.16	0.37	0.713	0.954
DLBD	IN_ADARB2	RALGPS2	0.02	0.05	0.39	0.694	0.933
DLBD	IN_LAMP5_LHX6	RALGPS2	0.14	0.06	2.37	0.0179	0.209
DLBD	IN_LAMP5_RELN	RALGPS2	0.07	0.05	1.43	0.154	0.635
DLBD	IN_PVALB	RALGPS2	0.10	0.04	2.98	0.0029	0.05
DLBD	IN_PVALB_CHC	RALGPS2	0.17	0.05	3.37	0.000751	0.0327
DLBD	IN_SST	RALGPS2	0.06	0.04	1.51	0.132	0.52
DLBD	IN_VIP	RALGPS2	0.04	0.03	1.22	0.221	0.553
DLBD	Micro	RALGPS2	-0.09	0.08	-1.18	0.237	0.619
DLBD	OPC	RALGPS2	0.03	0.04	0.83	0.406	0.827
DLBD	Oligo	RALGPS2	0.04	0.06	0.65	0.513	0.718
DLBD	PC	RALGPS2	0.45	1.07	0.42	0.677	0.955
DLBD	PVM	RALGPS2	-0.09	0.20	-0.48	0.634	0.898
DLBD	VLMC	RALGPS2	0.35	0.14	2.57	0.0103	0.366
DLBD	Adaptive	RALY	0.47	0.18	2.62	0.00873	0.99
DLBD	Astro	RALY	0.18	0.04	4.62	3.77e-06	0.00015
DLBD	EN_L2_3_IT	RALY	-0.08	0.03	-2.26	0.0241	0.167
DLBD	EN_L3_5_IT_1	RALY	0.02	0.06	0.35	0.724	0.907
DLBD	EN_L3_5_IT_2	RALY	-0.02	0.04	-0.52	0.601	0.834
DLBD	EN_L3_5_IT_3	RALY	-0.02	0.05	-0.39	0.699	0.867
DLBD	EN_L5_6_NP	RALY	0.06	0.08	0.79	0.431	0.793
DLBD	EN_L5_ET	RALY	0.53	0.67	0.79	0.43	0.91
DLBD	EN_L6B	RALY	-0.21	0.08	-2.46	0.0141	0.189
DLBD	EN_L6_CT	RALY	-0.07	0.06	-1.08	0.279	0.643
DLBD	EN_L6_IT_1	RALY	-0.10	0.08	-1.20	0.23	0.738
DLBD	EN_L6_IT_2	RALY	-0.08	0.10	-0.81	0.416	0.794
DLBD	Endo	RALY	-0.10	0.11	-0.97	0.332	0.841
DLBD	IN_ADARB2	RALY	-0.04	0.09	-0.45	0.651	0.919
DLBD	IN_LAMP5_LHX6	RALY	-0.18	0.09	-1.96	0.05	0.344
DLBD	IN_LAMP5_RELN	RALY	0.05	0.07	0.63	0.528	0.886
DLBD	IN_PVALB	RALY	0.06	0.05	1.18	0.237	0.571
DLBD	IN_PVALB_CHC	RALY	-0.10	0.08	-1.16	0.248	0.688
DLBD	IN_SST	RALY	0.07	0.06	1.32	0.188	0.594
DLBD	IN_VIP	RALY	-0.00	0.05	-0.09	0.932	0.976
DLBD	Micro	RALY	-0.01	0.05	-0.13	0.893	0.978
DLBD	OPC	RALY	-0.00	0.04	-0.05	0.958	0.994
DLBD	Oligo	RALY	0.07	0.04	1.98	0.0477	0.159
DLBD	PC	RALY	0.00	0.11	0.00	1	1
DLBD	PVM	RALY	0.22	0.16	1.35	0.176	0.679
DLBD	VLMC	RALY	-0.16	0.12	-1.39	0.163	0.668
DLBD	Astro	RALYL	0.05	0.11	0.49	0.625	0.785
DLBD	EN_L2_3_IT	RALYL	0.14	0.04	3.40	0.000675	0.026
DLBD	EN_L3_5_IT_1	RALYL	0.10	0.04	2.55	0.0109	0.108
DLBD	EN_L3_5_IT_2	RALYL	0.09	0.04	2.44	0.0146	0.124
DLBD	EN_L3_5_IT_3	RALYL	0.14	0.04	3.71	0.000211	0.00635
DLBD	EN_L5_6_NP	RALYL	0.14	0.07	2.07	0.0386	0.36
DLBD	EN_L5_ET	RALYL	0.38	0.28	1.34	0.181	0.771
DLBD	EN_L6B	RALYL	0.10	0.06	1.61	0.107	0.469
DLBD	EN_L6_CT	RALYL	0.15	0.04	3.92	8.68e-05	0.00893
DLBD	EN_L6_IT_1	RALYL	0.08	0.05	1.63	0.104	0.589
DLBD	EN_L6_IT_2	RALYL	0.06	0.05	1.24	0.216	0.657
DLBD	Endo	RALYL	0.29	0.16	1.74	0.0817	0.63
DLBD	IN_ADARB2	RALYL	0.26	0.10	2.61	0.00893	0.243
DLBD	IN_LAMP5_LHX6	RALYL	0.20	0.06	3.49	0.000478	0.0264
DLBD	IN_LAMP5_RELN	RALYL	0.23	0.07	3.25	0.00117	0.0717
DLBD	IN_PVALB	RALYL	0.14	0.10	1.44	0.15	0.466
DLBD	IN_PVALB_CHC	RALYL	0.27	0.15	1.85	0.064	0.407
DLBD	IN_SST	RALYL	0.16	0.05	2.86	0.00424	0.111
DLBD	IN_VIP	RALYL	0.37	0.09	4.10	4.06e-05	0.00386
DLBD	Micro	RALYL	0.27	0.12	2.31	0.0211	0.204
DLBD	OPC	RALYL	-0.09	0.09	-0.92	0.357	0.799
DLBD	Oligo	RALYL	0.19	0.10	1.93	0.0533	0.172
DLBD	PC	RALYL	0.26	0.14	1.89	0.0587	0.599
DLBD	PVM	RALYL	0.34	0.21	1.66	0.097	0.607
DLBD	VLMC	RALYL	0.18	0.18	1.02	0.307	0.773
DLBD	Astro	RAMP1	0.34	0.04	7.75	9.18e-15	2.51e-11
DLBD	EN_L2_3_IT	RAMP1	0.10	0.05	1.83	0.068	0.29
DLBD	EN_L3_5_IT_1	RAMP1	-0.01	0.10	-0.09	0.928	0.979
DLBD	EN_L3_5_IT_2	RAMP1	-0.01	0.10	-0.06	0.956	0.984
DLBD	EN_L3_5_IT_3	RAMP1	0.08	0.08	1.05	0.294	0.566
DLBD	EN_L5_6_NP	RAMP1	-0.02	0.12	-0.16	0.871	0.971
DLBD	EN_L5_ET	RAMP1	1.06	0.98	1.08	0.282	0.844
DLBD	EN_L6_IT_1	RAMP1	0.97	4.43	0.22	0.827	0.973
DLBD	IN_ADARB2	RAMP1	0.08	0.08	0.97	0.333	0.799
DLBD	IN_LAMP5_LHX6	RAMP1	-0.04	0.09	-0.44	0.659	0.908
DLBD	IN_LAMP5_RELN	RAMP1	0.07	0.10	0.71	0.477	0.868
DLBD	IN_PVALB	RAMP1	0.16	0.06	2.58	0.01	0.109
DLBD	IN_PVALB_CHC	RAMP1	0.01	0.09	0.13	0.893	0.984
DLBD	IN_SST	RAMP1	0.08	0.10	0.75	0.455	0.799
DLBD	IN_VIP	RAMP1	-0.06	0.05	-1.27	0.204	0.531
DLBD	Micro	RAMP1	0.22	0.13	1.62	0.104	0.45
DLBD	OPC	RAMP1	0.16	0.06	2.96	0.0031	0.179
DLBD	Oligo	RAMP1	0.21	0.08	2.61	0.00903	0.0484
DLBD	Endo	RAMP2	-0.22	0.17	-1.32	0.187	0.757
DLBD	Astro	RAMP3	3.06	0.90	3.41	0.000641	0.00677
DLBD	EN_L2_3_IT	RAMP3	-0.18	0.15	-1.19	0.232	0.531
DLBD	EN_L3_5_IT_3	RAMP3	0.35	0.13	2.67	0.00763	0.0668
DLBD	EN_L6B	RAMP3	0.23	0.14	1.66	0.0968	0.451
DLBD	EN_L6_CT	RAMP3	0.20	0.09	2.33	0.0199	0.193
DLBD	Endo	RAMP3	0.07	0.21	0.34	0.737	0.958
DLBD	Oligo	RAMP3	-0.25	0.15	-1.66	0.097	0.258
DLBD	Astro	RAN	0.00	0.05	0.09	0.93	0.966
DLBD	EN_L2_3_IT	RAN	0.10	0.06	1.65	0.0982	0.349
DLBD	EN_L3_5_IT_1	RAN	0.01	0.08	0.08	0.937	0.981
DLBD	EN_L3_5_IT_2	RAN	0.03	0.07	0.41	0.682	0.875
DLBD	EN_L3_5_IT_3	RAN	0.10	0.07	1.45	0.146	0.386
DLBD	EN_L5_6_NP	RAN	0.01	0.12	0.08	0.934	0.987
DLBD	EN_L6B	RAN	0.04	0.11	0.33	0.742	0.921
DLBD	EN_L6_CT	RAN	-0.11	0.09	-1.27	0.205	0.564
DLBD	EN_L6_IT_1	RAN	-0.01	0.10	-0.14	0.892	0.984
DLBD	EN_L6_IT_2	RAN	0.10	0.11	0.91	0.364	0.77
DLBD	Endo	RAN	-1.03	1.24	-0.84	0.403	0.871
DLBD	IN_ADARB2	RAN	0.11	0.09	1.15	0.251	0.75
DLBD	IN_LAMP5_LHX6	RAN	0.18	0.10	1.75	0.0796	0.425
DLBD	IN_LAMP5_RELN	RAN	-0.03	0.09	-0.39	0.698	0.933
DLBD	IN_PVALB	RAN	0.05	0.07	0.77	0.442	0.76
DLBD	IN_PVALB_CHC	RAN	0.09	0.10	0.92	0.357	0.773
DLBD	IN_SST	RAN	0.04	0.08	0.58	0.561	0.853
DLBD	IN_VIP	RAN	0.02	0.06	0.31	0.757	0.913
DLBD	Micro	RAN	0.05	0.08	0.55	0.583	0.858
DLBD	OPC	RAN	-0.06	0.06	-1.09	0.274	0.747
DLBD	Oligo	RAN	0.02	0.04	0.41	0.679	0.833
DLBD	Astro	RANBP1	0.09	0.06	1.51	0.132	0.304
DLBD	EN_L2_3_IT	RANBP1	-0.01	0.05	-0.17	0.863	0.951
DLBD	EN_L3_5_IT_1	RANBP1	-0.11	0.08	-1.31	0.189	0.512
DLBD	EN_L3_5_IT_2	RANBP1	-0.04	0.06	-0.72	0.473	0.762
DLBD	EN_L3_5_IT_3	RANBP1	-0.06	0.06	-0.89	0.373	0.641
DLBD	EN_L5_6_NP	RANBP1	0.31	1.19	0.26	0.797	0.951
DLBD	EN_L6_CT	RANBP1	-0.09	0.11	-0.81	0.416	0.758
DLBD	EN_L6_IT_1	RANBP1	-0.19	0.11	-1.69	0.0917	0.565
DLBD	EN_L6_IT_2	RANBP1	0.16	0.13	1.25	0.211	0.654
DLBD	IN_ADARB2	RANBP1	0.10	0.11	0.93	0.353	0.812
DLBD	IN_LAMP5_LHX6	RANBP1	-0.11	0.12	-0.92	0.36	0.766
DLBD	IN_LAMP5_RELN	RANBP1	-0.01	0.10	-0.15	0.883	0.979
DLBD	IN_PVALB	RANBP1	-0.08	0.06	-1.27	0.205	0.534
DLBD	IN_SST	RANBP1	-0.01	0.08	-0.08	0.937	0.983
DLBD	IN_VIP	RANBP1	-0.03	0.07	-0.46	0.647	0.861
DLBD	Micro	RANBP1	0.04	0.10	0.38	0.7	0.911
DLBD	OPC	RANBP1	0.04	0.07	0.65	0.514	0.88
DLBD	Oligo	RANBP1	0.06	0.04	1.42	0.156	0.354
DLBD	Astro	RANBP10	-0.11	0.04	-2.43	0.0149	0.069
DLBD	EN_L2_3_IT	RANBP10	0.05	0.04	1.40	0.162	0.446
DLBD	EN_L3_5_IT_1	RANBP10	0.01	0.06	0.23	0.817	0.942
DLBD	EN_L3_5_IT_2	RANBP10	-0.01	0.05	-0.12	0.908	0.966
DLBD	EN_L3_5_IT_3	RANBP10	0.05	0.05	0.87	0.383	0.649
DLBD	EN_L5_6_NP	RANBP10	0.02	0.08	0.25	0.802	0.952
DLBD	EN_L5_ET	RANBP10	-0.57	0.52	-1.10	0.271	0.838
DLBD	EN_L6B	RANBP10	0.07	0.07	0.98	0.325	0.703
DLBD	EN_L6_CT	RANBP10	-0.06	0.06	-0.99	0.322	0.684
DLBD	EN_L6_IT_1	RANBP10	-0.06	0.07	-0.84	0.4	0.847
DLBD	EN_L6_IT_2	RANBP10	0.05	0.08	0.63	0.529	0.852
DLBD	Endo	RANBP10	-1.24	1.05	-1.18	0.239	0.789
DLBD	IN_ADARB2	RANBP10	0.07	0.07	0.97	0.334	0.799
DLBD	IN_LAMP5_LHX6	RANBP10	0.00	0.07	0.04	0.964	0.991
DLBD	IN_LAMP5_RELN	RANBP10	0.05	0.07	0.68	0.497	0.876
DLBD	IN_PVALB	RANBP10	0.03	0.05	0.65	0.515	0.807
DLBD	IN_PVALB_CHC	RANBP10	-0.01	0.09	-0.06	0.952	0.991
DLBD	IN_SST	RANBP10	0.11	0.06	1.89	0.0583	0.372
DLBD	IN_VIP	RANBP10	0.08	0.05	1.74	0.0823	0.348
DLBD	Micro	RANBP10	-0.05	0.06	-0.89	0.373	0.737
DLBD	OPC	RANBP10	-0.01	0.04	-0.31	0.756	0.957
DLBD	Oligo	RANBP10	0.02	0.03	0.56	0.576	0.763
DLBD	PC	RANBP10	0.05	0.79	0.06	0.951	0.996
DLBD	Astro	RANBP17	-0.55	0.12	-4.57	4.92e-06	0.000184
DLBD	EN_L2_3_IT	RANBP17	0.02	0.07	0.27	0.788	0.913
DLBD	EN_L3_5_IT_1	RANBP17	0.20	0.07	2.77	0.00568	0.0736
DLBD	EN_L3_5_IT_2	RANBP17	0.05	0.05	0.96	0.339	0.656
DLBD	EN_L3_5_IT_3	RANBP17	0.07	0.05	1.36	0.175	0.428
DLBD	EN_L5_6_NP	RANBP17	-0.02	0.05	-0.47	0.638	0.896
DLBD	EN_L5_ET	RANBP17	-0.56	0.39	-1.41	0.157	0.753
DLBD	EN_L6B	RANBP17	-0.02	0.10	-0.16	0.874	0.965
DLBD	EN_L6_CT	RANBP17	0.01	0.09	0.10	0.923	0.978
DLBD	EN_L6_IT_1	RANBP17	-0.01	0.08	-0.08	0.933	0.99
DLBD	EN_L6_IT_2	RANBP17	-0.01	0.10	-0.07	0.943	0.986
DLBD	Endo	RANBP17	-0.45	0.16	-2.75	0.00596	0.261
DLBD	IN_ADARB2	RANBP17	-0.03	0.04	-0.69	0.489	0.872
DLBD	IN_LAMP5_LHX6	RANBP17	-0.05	0.08	-0.59	0.556	0.877
DLBD	IN_LAMP5_RELN	RANBP17	-0.05	0.05	-1.05	0.295	0.771
DLBD	IN_PVALB	RANBP17	-0.13	0.07	-1.83	0.067	0.316
DLBD	IN_PVALB_CHC	RANBP17	0.06	0.08	0.70	0.482	0.849
DLBD	IN_SST	RANBP17	-0.02	0.04	-0.40	0.692	0.908
DLBD	IN_VIP	RANBP17	-0.06	0.03	-2.03	0.042	0.252
DLBD	Micro	RANBP17	-0.11	0.12	-0.97	0.333	0.712
DLBD	OPC	RANBP17	-0.12	0.08	-1.44	0.15	0.633
DLBD	Oligo	RANBP17	-0.63	0.12	-5.38	7.25e-08	7.03e-06
DLBD	Adaptive	RANBP2	0.27	0.19	1.46	0.145	0.99
DLBD	Astro	RANBP2	0.01	0.05	0.13	0.9	0.952
DLBD	EN_L2_3_IT	RANBP2	-0.01	0.03	-0.23	0.821	0.93
DLBD	EN_L3_5_IT_1	RANBP2	0.07	0.04	1.80	0.0719	0.316
DLBD	EN_L3_5_IT_2	RANBP2	0.00	0.03	0.09	0.926	0.973
DLBD	EN_L3_5_IT_3	RANBP2	0.06	0.03	1.78	0.0747	0.26
DLBD	EN_L5_6_NP	RANBP2	-0.03	0.05	-0.65	0.515	0.845
DLBD	EN_L5_ET	RANBP2	-0.22	0.62	-0.35	0.725	0.967
DLBD	EN_L6B	RANBP2	-0.03	0.05	-0.58	0.562	0.847
DLBD	EN_L6_CT	RANBP2	-0.07	0.05	-1.49	0.136	0.472
DLBD	EN_L6_IT_1	RANBP2	-0.00	0.05	-0.05	0.957	0.995
DLBD	EN_L6_IT_2	RANBP2	0.07	0.05	1.32	0.186	0.633
DLBD	Endo	RANBP2	-0.01	0.09	-0.12	0.904	0.991
DLBD	IN_ADARB2	RANBP2	0.02	0.04	0.52	0.606	0.911
DLBD	IN_LAMP5_LHX6	RANBP2	-0.02	0.05	-0.39	0.697	0.92
DLBD	IN_LAMP5_RELN	RANBP2	0.05	0.04	1.30	0.194	0.685
DLBD	IN_PVALB	RANBP2	0.03	0.04	0.72	0.47	0.778
DLBD	IN_PVALB_CHC	RANBP2	-0.03	0.05	-0.54	0.59	0.894
DLBD	IN_SST	RANBP2	0.05	0.04	1.31	0.192	0.598
DLBD	IN_VIP	RANBP2	-0.02	0.03	-0.75	0.453	0.75
DLBD	Micro	RANBP2	0.03	0.07	0.45	0.656	0.892
DLBD	OPC	RANBP2	0.01	0.04	0.31	0.756	0.957
DLBD	Oligo	RANBP2	-0.00	0.03	-0.05	0.956	0.981
DLBD	PC	RANBP2	0.05	0.10	0.49	0.627	0.938
DLBD	PVM	RANBP2	0.18	0.17	1.03	0.303	0.739
DLBD	SMC	RANBP2	-0.30	0.35	-0.86	0.39	0.994
DLBD	VLMC	RANBP2	-0.01	0.14	-0.09	0.929	0.979
DLBD	Astro	RANBP3	0.15	0.05	2.97	0.00294	0.0209
DLBD	EN_L2_3_IT	RANBP3	0.10	0.04	2.61	0.00914	0.101
DLBD	EN_L3_5_IT_1	RANBP3	0.03	0.06	0.47	0.638	0.867
DLBD	EN_L3_5_IT_2	RANBP3	0.05	0.05	0.98	0.326	0.644
DLBD	EN_L3_5_IT_3	RANBP3	0.03	0.05	0.67	0.503	0.743
DLBD	EN_L5_6_NP	RANBP3	0.08	0.08	0.96	0.336	0.742
DLBD	EN_L6B	RANBP3	0.18	0.09	2.03	0.0426	0.316
DLBD	EN_L6_CT	RANBP3	0.03	0.08	0.39	0.694	0.891
DLBD	EN_L6_IT_1	RANBP3	0.01	0.08	0.11	0.91	0.986
DLBD	EN_L6_IT_2	RANBP3	0.05	0.10	0.47	0.637	0.898
DLBD	Endo	RANBP3	-0.02	0.88	-0.03	0.978	0.997
DLBD	IN_ADARB2	RANBP3	0.10	0.08	1.27	0.206	0.715
DLBD	IN_LAMP5_LHX6	RANBP3	0.07	0.08	0.86	0.387	0.788
DLBD	IN_LAMP5_RELN	RANBP3	0.18	0.07	2.62	0.00882	0.196
DLBD	IN_PVALB	RANBP3	0.07	0.05	1.36	0.174	0.499
DLBD	IN_PVALB_CHC	RANBP3	0.03	0.08	0.34	0.737	0.945
DLBD	IN_SST	RANBP3	0.03	0.06	0.46	0.644	0.887
DLBD	IN_VIP	RANBP3	0.08	0.04	1.90	0.058	0.295
DLBD	Micro	RANBP3	0.21	0.07	2.86	0.00417	0.0807
DLBD	OPC	RANBP3	0.02	0.05	0.31	0.755	0.957
DLBD	Oligo	RANBP3	0.05	0.05	1.17	0.244	0.466
DLBD	PC	RANBP3	0.83	0.85	0.98	0.328	0.849
DLBD	Astro	RANBP3L	0.30	0.07	4.10	4.18e-05	0.000926
DLBD	EN_L2_3_IT	RANBP3L	0.12	0.08	1.46	0.144	0.422
DLBD	EN_L3_5_IT_1	RANBP3L	0.07	0.13	0.55	0.58	0.835
DLBD	EN_L3_5_IT_2	RANBP3L	-0.06	0.11	-0.54	0.59	0.829
DLBD	EN_L3_5_IT_3	RANBP3L	0.17	0.11	1.62	0.106	0.321
DLBD	EN_L6_CT	RANBP3L	0.97	1.56	0.62	0.534	0.817
DLBD	EN_L6_IT_1	RANBP3L	0.37	0.14	2.58	0.00987	0.256
DLBD	IN_PVALB	RANBP3L	0.08	0.09	0.83	0.404	0.729
DLBD	IN_SST	RANBP3L	0.11	0.11	1.08	0.282	0.684
DLBD	IN_VIP	RANBP3L	0.11	0.10	1.19	0.234	0.568
DLBD	Micro	RANBP3L	0.06	0.12	0.48	0.63	0.881
DLBD	OPC	RANBP3L	0.13	0.09	1.42	0.157	0.644
DLBD	Oligo	RANBP3L	0.03	0.06	0.51	0.611	0.79
DLBD	PC	RANBP3L	0.54	0.20	2.73	0.00625	0.289
DLBD	VLMC	RANBP3L	0.97	0.23	4.31	1.6e-05	0.016
DLBD	Astro	RANBP6	0.04	0.06	0.62	0.537	0.719
DLBD	EN_L2_3_IT	RANBP6	0.02	0.05	0.36	0.718	0.877
DLBD	EN_L3_5_IT_1	RANBP6	-0.06	0.08	-0.68	0.494	0.787
DLBD	EN_L3_5_IT_2	RANBP6	-0.03	0.06	-0.56	0.577	0.821
DLBD	EN_L3_5_IT_3	RANBP6	0.07	0.06	1.22	0.224	0.486
DLBD	EN_L5_6_NP	RANBP6	-0.01	0.11	-0.06	0.952	0.991
DLBD	EN_L6B	RANBP6	0.03	0.12	0.29	0.771	0.931
DLBD	EN_L6_CT	RANBP6	0.00	0.11	0.04	0.971	0.991
DLBD	EN_L6_IT_1	RANBP6	-0.04	0.10	-0.44	0.662	0.933
DLBD	EN_L6_IT_2	RANBP6	0.01	0.13	0.06	0.95	0.987
DLBD	IN_ADARB2	RANBP6	0.03	0.09	0.34	0.732	0.945
DLBD	IN_LAMP5_LHX6	RANBP6	-0.12	0.10	-1.17	0.242	0.667
DLBD	IN_LAMP5_RELN	RANBP6	0.15	0.09	1.79	0.0742	0.49
DLBD	IN_PVALB	RANBP6	-0.07	0.06	-1.18	0.237	0.571
DLBD	IN_PVALB_CHC	RANBP6	0.04	0.11	0.36	0.717	0.937
DLBD	IN_SST	RANBP6	-0.05	0.07	-0.72	0.474	0.81
DLBD	IN_VIP	RANBP6	-0.05	0.06	-0.86	0.392	0.71
DLBD	Micro	RANBP6	0.11	0.08	1.44	0.15	0.521
DLBD	OPC	RANBP6	0.06	0.06	0.96	0.335	0.785
DLBD	Oligo	RANBP6	0.19	0.05	4.09	4.29e-05	0.000934
DLBD	Adaptive	RANBP9	0.06	0.19	0.33	0.744	0.99
DLBD	Astro	RANBP9	-0.09	0.06	-1.39	0.165	0.35
DLBD	EN_L2_3_IT	RANBP9	0.07	0.03	2.65	0.00796	0.0938
DLBD	EN_L3_5_IT_1	RANBP9	0.16	0.04	3.95	7.81e-05	0.00414
DLBD	EN_L3_5_IT_2	RANBP9	0.13	0.03	3.77	0.000162	0.00653
DLBD	EN_L3_5_IT_3	RANBP9	0.12	0.03	3.59	0.000331	0.00863
DLBD	EN_L5_6_NP	RANBP9	0.09	0.05	1.83	0.068	0.441
DLBD	EN_L5_ET	RANBP9	-0.05	0.41	-0.13	0.897	0.986
DLBD	EN_L6B	RANBP9	0.18	0.05	3.36	0.000787	0.0444
DLBD	EN_L6_CT	RANBP9	0.04	0.04	1.06	0.291	0.655
DLBD	EN_L6_IT_1	RANBP9	0.11	0.05	2.51	0.0122	0.277
DLBD	EN_L6_IT_2	RANBP9	0.04	0.06	0.74	0.461	0.816
DLBD	Endo	RANBP9	0.02	0.11	0.21	0.833	0.977
DLBD	IN_ADARB2	RANBP9	0.03	0.05	0.60	0.551	0.895
DLBD	IN_LAMP5_LHX6	RANBP9	0.00	0.05	0.02	0.98	0.995
DLBD	IN_LAMP5_RELN	RANBP9	0.03	0.05	0.65	0.517	0.883
DLBD	IN_PVALB	RANBP9	-0.01	0.04	-0.19	0.849	0.956
DLBD	IN_PVALB_CHC	RANBP9	0.05	0.06	0.82	0.415	0.809
DLBD	IN_SST	RANBP9	0.04	0.04	1.06	0.288	0.691
DLBD	IN_VIP	RANBP9	-0.01	0.03	-0.41	0.679	0.879
DLBD	Micro	RANBP9	-0.03	0.06	-0.48	0.629	0.881
DLBD	OPC	RANBP9	-0.03	0.04	-0.77	0.442	0.847
DLBD	Oligo	RANBP9	0.04	0.03	1.59	0.111	0.283
DLBD	PC	RANBP9	-0.01	0.11	-0.08	0.934	0.995
DLBD	PVM	RANBP9	0.25	0.17	1.47	0.14	0.643
DLBD	VLMC	RANBP9	0.03	0.14	0.22	0.825	0.962
DLBD	Astro	RANGAP1	0.18	0.06	3.22	0.00127	0.0114
DLBD	EN_L2_3_IT	RANGAP1	0.05	0.04	1.43	0.153	0.434
DLBD	EN_L3_5_IT_1	RANGAP1	0.06	0.05	1.17	0.242	0.576
DLBD	EN_L3_5_IT_2	RANGAP1	0.04	0.05	0.91	0.362	0.674
DLBD	EN_L3_5_IT_3	RANGAP1	0.01	0.04	0.35	0.73	0.884
DLBD	EN_L5_6_NP	RANGAP1	-0.05	0.06	-0.82	0.413	0.783
DLBD	EN_L5_ET	RANGAP1	1.16	0.61	1.91	0.0559	0.601
DLBD	EN_L6B	RANGAP1	0.06	0.07	0.83	0.408	0.763
DLBD	EN_L6_CT	RANGAP1	-0.01	0.07	-0.14	0.887	0.966
DLBD	EN_L6_IT_1	RANGAP1	0.06	0.06	1.08	0.282	0.779
DLBD	EN_L6_IT_2	RANGAP1	0.10	0.07	1.38	0.168	0.611
DLBD	Endo	RANGAP1	1.00	1.07	0.93	0.351	0.849
DLBD	IN_ADARB2	RANGAP1	0.01	0.08	0.18	0.859	0.972
DLBD	IN_LAMP5_LHX6	RANGAP1	0.09	0.08	1.23	0.22	0.64
DLBD	IN_LAMP5_RELN	RANGAP1	0.04	0.07	0.51	0.61	0.915
DLBD	IN_PVALB	RANGAP1	0.00	0.05	0.08	0.935	0.982
DLBD	IN_PVALB_CHC	RANGAP1	-0.05	0.08	-0.59	0.555	0.881
DLBD	IN_SST	RANGAP1	-0.01	0.05	-0.15	0.884	0.973
DLBD	IN_VIP	RANGAP1	0.03	0.04	0.69	0.492	0.774
DLBD	Micro	RANGAP1	0.05	0.08	0.64	0.525	0.829
DLBD	OPC	RANGAP1	0.03	0.06	0.48	0.634	0.919
DLBD	Oligo	RANGAP1	0.10	0.04	2.69	0.00716	0.0409
DLBD	Astro	RANGRF	-0.00	0.08	-0.03	0.974	0.987
DLBD	EN_L2_3_IT	RANGRF	-0.13	0.07	-1.71	0.088	0.331
DLBD	EN_L3_5_IT_2	RANGRF	-0.13	0.11	-1.14	0.255	0.577
DLBD	EN_L3_5_IT_3	RANGRF	0.06	0.10	0.60	0.549	0.772
DLBD	IN_PVALB	RANGRF	-0.10	0.09	-1.12	0.264	0.602
DLBD	IN_SST	RANGRF	-0.07	0.12	-0.61	0.543	0.844
DLBD	IN_VIP	RANGRF	0.02	0.10	0.25	0.804	0.932
DLBD	OPC	RANGRF	-0.16	0.10	-1.53	0.126	0.606
DLBD	Oligo	RANGRF	-0.05	0.06	-0.84	0.4	0.626
DLBD	Adaptive	RAP1A	0.15	0.13	1.07	0.282	0.99
DLBD	Astro	RAP1A	0.04	0.04	0.95	0.344	0.553
DLBD	EN_L2_3_IT	RAP1A	0.01	0.02	0.35	0.728	0.882
DLBD	EN_L3_5_IT_1	RAP1A	-0.04	0.04	-0.92	0.356	0.688
DLBD	EN_L3_5_IT_2	RAP1A	0.00	0.03	0.00	0.998	0.999
DLBD	EN_L3_5_IT_3	RAP1A	0.02	0.03	0.76	0.447	0.704
DLBD	EN_L5_6_NP	RAP1A	0.03	0.06	0.55	0.579	0.872
DLBD	EN_L5_ET	RAP1A	0.78	0.51	1.54	0.125	0.735
DLBD	EN_L6B	RAP1A	-0.13	0.06	-2.26	0.0236	0.241
DLBD	EN_L6_CT	RAP1A	0.01	0.04	0.17	0.864	0.959
DLBD	EN_L6_IT_1	RAP1A	0.01	0.05	0.12	0.906	0.985
DLBD	EN_L6_IT_2	RAP1A	0.05	0.05	1.10	0.272	0.712
DLBD	Endo	RAP1A	-0.00	0.08	-0.04	0.966	0.995
DLBD	IN_ADARB2	RAP1A	0.02	0.05	0.42	0.672	0.926
DLBD	IN_LAMP5_LHX6	RAP1A	0.02	0.05	0.39	0.695	0.92
DLBD	IN_LAMP5_RELN	RAP1A	0.06	0.04	1.34	0.179	0.667
DLBD	IN_PVALB	RAP1A	0.00	0.03	0.15	0.88	0.967
DLBD	IN_PVALB_CHC	RAP1A	-0.05	0.05	-0.93	0.35	0.768
DLBD	IN_SST	RAP1A	0.04	0.04	1.17	0.242	0.647
DLBD	IN_VIP	RAP1A	-0.01	0.03	-0.38	0.702	0.891
DLBD	Micro	RAP1A	-0.00	0.04	-0.09	0.93	0.984
DLBD	OPC	RAP1A	-0.02	0.04	-0.42	0.673	0.933
DLBD	Oligo	RAP1A	-0.09	0.04	-2.22	0.0267	0.105
DLBD	PC	RAP1A	0.10	0.11	0.97	0.331	0.849
DLBD	PVM	RAP1A	0.11	0.10	1.13	0.261	0.719
DLBD	SMC	RAP1A	-0.06	0.26	-0.22	0.825	0.997
DLBD	VLMC	RAP1A	0.12	0.13	0.93	0.353	0.797
DLBD	Adaptive	RAP1B	0.04	0.12	0.30	0.761	0.99
DLBD	Astro	RAP1B	-0.06	0.05	-1.15	0.25	0.454
DLBD	EN_L2_3_IT	RAP1B	-0.08	0.03	-2.61	0.00914	0.101
DLBD	EN_L3_5_IT_1	RAP1B	-0.13	0.05	-2.62	0.0088	0.0935
DLBD	EN_L3_5_IT_2	RAP1B	-0.07	0.04	-2.05	0.0401	0.223
DLBD	EN_L3_5_IT_3	RAP1B	-0.07	0.04	-1.75	0.0796	0.27
DLBD	EN_L5_6_NP	RAP1B	-0.17	0.06	-2.73	0.0063	0.161
DLBD	EN_L5_ET	RAP1B	0.12	0.63	0.20	0.843	0.984
DLBD	EN_L6B	RAP1B	-0.16	0.07	-2.16	0.0308	0.27
DLBD	EN_L6_CT	RAP1B	-0.01	0.05	-0.22	0.828	0.945
DLBD	EN_L6_IT_1	RAP1B	-0.07	0.06	-1.17	0.244	0.75
DLBD	EN_L6_IT_2	RAP1B	-0.05	0.06	-0.72	0.474	0.823
DLBD	Endo	RAP1B	-0.10	0.08	-1.16	0.248	0.791
DLBD	IN_ADARB2	RAP1B	-0.08	0.05	-1.44	0.15	0.662
DLBD	IN_LAMP5_LHX6	RAP1B	0.02	0.06	0.28	0.777	0.944
DLBD	IN_LAMP5_RELN	RAP1B	-0.04	0.06	-0.69	0.49	0.872
DLBD	IN_PVALB	RAP1B	-0.09	0.04	-2.47	0.0137	0.13
DLBD	IN_PVALB_CHC	RAP1B	-0.12	0.08	-1.60	0.11	0.509
DLBD	IN_SST	RAP1B	-0.09	0.04	-2.01	0.0447	0.334
DLBD	IN_VIP	RAP1B	-0.12	0.04	-2.83	0.00466	0.0782
DLBD	Micro	RAP1B	-0.00	0.04	-0.06	0.955	0.991
DLBD	OPC	RAP1B	-0.02	0.04	-0.55	0.58	0.901
DLBD	Oligo	RAP1B	-0.04	0.03	-1.43	0.152	0.347
DLBD	PC	RAP1B	0.02	0.09	0.27	0.79	0.98
DLBD	PVM	RAP1B	-0.03	0.11	-0.31	0.759	0.943
DLBD	SMC	RAP1B	0.15	0.29	0.52	0.606	0.994
DLBD	VLMC	RAP1B	0.06	0.11	0.59	0.555	0.899
DLBD	Astro	RAP1GAP	0.07	0.09	0.81	0.415	0.621
DLBD	EN_L2_3_IT	RAP1GAP	-0.07	0.04	-1.70	0.0883	0.331
DLBD	EN_L3_5_IT_1	RAP1GAP	-0.09	0.05	-1.97	0.0491	0.258
DLBD	EN_L3_5_IT_2	RAP1GAP	-0.02	0.05	-0.41	0.685	0.877
DLBD	EN_L3_5_IT_3	RAP1GAP	-0.06	0.05	-1.21	0.226	0.487
DLBD	EN_L5_6_NP	RAP1GAP	-0.10	0.06	-1.76	0.0779	0.462
DLBD	EN_L5_ET	RAP1GAP	-0.39	0.46	-0.86	0.392	0.894
DLBD	EN_L6B	RAP1GAP	-0.08	0.05	-1.42	0.157	0.548
DLBD	EN_L6_CT	RAP1GAP	-0.13	0.06	-2.09	0.037	0.263
DLBD	EN_L6_IT_1	RAP1GAP	-0.08	0.06	-1.40	0.162	0.668
DLBD	EN_L6_IT_2	RAP1GAP	-0.02	0.08	-0.20	0.839	0.96
DLBD	IN_ADARB2	RAP1GAP	0.08	0.06	1.23	0.219	0.728
DLBD	IN_LAMP5_LHX6	RAP1GAP	0.10	0.06	1.61	0.106	0.475
DLBD	IN_LAMP5_RELN	RAP1GAP	0.08	0.05	1.54	0.124	0.588
DLBD	IN_PVALB	RAP1GAP	0.04	0.05	0.84	0.402	0.729
DLBD	IN_PVALB_CHC	RAP1GAP	0.00	0.06	0.04	0.967	0.993
DLBD	IN_SST	RAP1GAP	0.06	0.04	1.33	0.184	0.59
DLBD	IN_VIP	RAP1GAP	-0.01	0.04	-0.25	0.806	0.932
DLBD	Micro	RAP1GAP	-0.09	0.13	-0.68	0.497	0.814
DLBD	OPC	RAP1GAP	-0.10	0.07	-1.49	0.137	0.617
DLBD	Oligo	RAP1GAP	-0.02	0.06	-0.41	0.68	0.833
DLBD	Adaptive	RAP1GAP2	0.07	0.32	0.22	0.824	0.99
DLBD	Astro	RAP1GAP2	0.05	0.05	1.01	0.312	0.523
DLBD	EN_L2_3_IT	RAP1GAP2	0.11	0.04	2.48	0.0131	0.121
DLBD	EN_L3_5_IT_1	RAP1GAP2	0.14	0.05	2.95	0.00322	0.0513
DLBD	EN_L3_5_IT_2	RAP1GAP2	0.16	0.04	3.94	8.01e-05	0.00435
DLBD	EN_L3_5_IT_3	RAP1GAP2	0.11	0.04	2.56	0.0105	0.0811
DLBD	EN_L5_6_NP	RAP1GAP2	0.13	0.05	2.75	0.00605	0.159
DLBD	EN_L5_ET	RAP1GAP2	0.27	0.41	0.65	0.515	0.938
DLBD	EN_L6B	RAP1GAP2	-0.06	0.06	-1.04	0.3	0.686
DLBD	EN_L6_CT	RAP1GAP2	0.00	0.04	0.07	0.947	0.985
DLBD	EN_L6_IT_1	RAP1GAP2	0.07	0.05	1.32	0.187	0.695
DLBD	EN_L6_IT_2	RAP1GAP2	0.06	0.07	0.81	0.419	0.795
DLBD	IN_ADARB2	RAP1GAP2	0.05	0.05	0.97	0.33	0.798
DLBD	IN_LAMP5_LHX6	RAP1GAP2	0.10	0.08	1.27	0.204	0.623
DLBD	IN_LAMP5_RELN	RAP1GAP2	-0.08	0.09	-0.89	0.373	0.816
DLBD	IN_PVALB	RAP1GAP2	0.07	0.04	1.78	0.0745	0.333
DLBD	IN_PVALB_CHC	RAP1GAP2	0.02	0.06	0.39	0.696	0.93
DLBD	IN_SST	RAP1GAP2	0.06	0.04	1.23	0.217	0.625
DLBD	IN_VIP	RAP1GAP2	0.06	0.04	1.43	0.152	0.466
DLBD	Micro	RAP1GAP2	-0.09	0.06	-1.58	0.115	0.469
DLBD	OPC	RAP1GAP2	-0.08	0.09	-0.94	0.348	0.792
DLBD	Oligo	RAP1GAP2	0.00	0.05	0.01	0.993	0.997
DLBD	PVM	RAP1GAP2	0.62	0.18	3.45	0.000567	0.136
DLBD	Adaptive	RAP1GDS1	0.00	0.16	0.02	0.984	0.995
DLBD	Astro	RAP1GDS1	-0.02	0.04	-0.49	0.623	0.784
DLBD	EN_L2_3_IT	RAP1GDS1	0.01	0.04	0.36	0.716	0.875
DLBD	EN_L3_5_IT_1	RAP1GDS1	0.05	0.04	1.28	0.202	0.529
DLBD	EN_L3_5_IT_2	RAP1GDS1	-0.01	0.04	-0.28	0.778	0.917
DLBD	EN_L3_5_IT_3	RAP1GDS1	0.09	0.04	2.34	0.0195	0.117
DLBD	EN_L5_6_NP	RAP1GDS1	0.08	0.05	1.84	0.0651	0.436
DLBD	EN_L5_ET	RAP1GDS1	0.89	0.47	1.92	0.0552	0.601
DLBD	EN_L6B	RAP1GDS1	0.10	0.06	1.82	0.0686	0.39
DLBD	EN_L6_CT	RAP1GDS1	0.09	0.04	2.55	0.0109	0.142
DLBD	EN_L6_IT_1	RAP1GDS1	-0.01	0.05	-0.16	0.875	0.981
DLBD	EN_L6_IT_2	RAP1GDS1	0.04	0.05	0.86	0.39	0.782
DLBD	Endo	RAP1GDS1	-0.05	0.10	-0.46	0.645	0.94
DLBD	IN_ADARB2	RAP1GDS1	0.07	0.05	1.36	0.173	0.688
DLBD	IN_LAMP5_LHX6	RAP1GDS1	0.02	0.04	0.37	0.713	0.924
DLBD	IN_LAMP5_RELN	RAP1GDS1	0.03	0.04	0.82	0.411	0.839
DLBD	IN_PVALB	RAP1GDS1	0.03	0.03	0.82	0.411	0.736
DLBD	IN_PVALB_CHC	RAP1GDS1	0.08	0.05	1.50	0.133	0.545
DLBD	IN_SST	RAP1GDS1	0.06	0.04	1.43	0.152	0.547
DLBD	IN_VIP	RAP1GDS1	0.08	0.03	2.55	0.0108	0.123
DLBD	Micro	RAP1GDS1	0.09	0.04	1.93	0.0536	0.335
DLBD	OPC	RAP1GDS1	-0.05	0.03	-1.46	0.145	0.626
DLBD	Oligo	RAP1GDS1	-0.11	0.04	-3.09	0.002	0.0162
DLBD	PC	RAP1GDS1	-0.22	0.12	-1.78	0.0747	0.627
DLBD	PVM	RAP1GDS1	0.08	0.12	0.66	0.506	0.839
DLBD	VLMC	RAP1GDS1	-0.04	0.13	-0.31	0.757	0.941
DLBD	Astro	RAP2A	-0.02	0.04	-0.38	0.701	0.835
DLBD	EN_L2_3_IT	RAP2A	-0.06	0.04	-1.67	0.0949	0.343
DLBD	EN_L3_5_IT_1	RAP2A	-0.04	0.05	-0.71	0.477	0.774
DLBD	EN_L3_5_IT_2	RAP2A	-0.13	0.05	-2.53	0.0114	0.105
DLBD	EN_L3_5_IT_3	RAP2A	0.01	0.05	0.10	0.917	0.97
DLBD	EN_L5_6_NP	RAP2A	0.06	0.07	0.86	0.389	0.769
DLBD	EN_L5_ET	RAP2A	0.46	0.53	0.88	0.381	0.89
DLBD	EN_L6B	RAP2A	-0.07	0.06	-1.05	0.295	0.682
DLBD	EN_L6_CT	RAP2A	-0.14	0.06	-2.38	0.0171	0.177
DLBD	EN_L6_IT_1	RAP2A	-0.12	0.06	-1.86	0.0634	0.498
DLBD	EN_L6_IT_2	RAP2A	-0.04	0.07	-0.57	0.57	0.875
DLBD	Endo	RAP2A	-0.07	0.13	-0.54	0.593	0.933
DLBD	IN_ADARB2	RAP2A	-0.08	0.07	-1.10	0.272	0.76
DLBD	IN_LAMP5_LHX6	RAP2A	-0.00	0.07	-0.05	0.96	0.991
DLBD	IN_LAMP5_RELN	RAP2A	-0.00	0.08	-0.03	0.976	0.994
DLBD	IN_PVALB	RAP2A	0.03	0.04	0.60	0.546	0.824
DLBD	IN_PVALB_CHC	RAP2A	-0.05	0.09	-0.56	0.576	0.889
DLBD	IN_SST	RAP2A	-0.01	0.05	-0.23	0.814	0.947
DLBD	IN_VIP	RAP2A	-0.02	0.04	-0.52	0.606	0.837
DLBD	Micro	RAP2A	-0.01	0.06	-0.09	0.931	0.984
DLBD	OPC	RAP2A	-0.15	0.04	-3.67	0.00024	0.0641
DLBD	Oligo	RAP2A	0.00	0.04	0.13	0.899	0.955
DLBD	PC	RAP2A	1.41	0.75	1.87	0.0615	0.611
DLBD	Astro	RAP2B	0.04	0.10	0.38	0.703	0.838
DLBD	EN_L2_3_IT	RAP2B	0.01	0.06	0.10	0.923	0.975
DLBD	EN_L3_5_IT_1	RAP2B	-0.07	0.08	-0.87	0.383	0.711
DLBD	EN_L3_5_IT_2	RAP2B	-0.02	0.07	-0.32	0.747	0.904
DLBD	EN_L3_5_IT_3	RAP2B	-0.05	0.09	-0.59	0.557	0.776
DLBD	EN_L6B	RAP2B	-0.17	0.14	-1.20	0.228	0.62
DLBD	EN_L6_CT	RAP2B	0.04	0.13	0.31	0.76	0.918
DLBD	EN_L6_IT_1	RAP2B	-0.07	0.11	-0.65	0.517	0.889
DLBD	EN_L6_IT_2	RAP2B	0.07	0.11	0.65	0.518	0.846
DLBD	IN_ADARB2	RAP2B	-0.01	0.11	-0.08	0.936	0.987
DLBD	IN_LAMP5_RELN	RAP2B	0.04	0.13	0.33	0.744	0.946
DLBD	IN_PVALB	RAP2B	-0.08	0.13	-0.60	0.55	0.826
DLBD	IN_VIP	RAP2B	-0.22	0.08	-2.81	0.005	0.0814
DLBD	Micro	RAP2B	0.14	0.10	1.37	0.17	0.547
DLBD	OPC	RAP2B	0.06	0.09	0.69	0.493	0.867
DLBD	Oligo	RAP2B	0.04	0.08	0.48	0.63	0.802
DLBD	Astro	RAP2C	0.04	0.06	0.77	0.443	0.645
DLBD	EN_L2_3_IT	RAP2C	-0.08	0.07	-1.20	0.23	0.528
DLBD	EN_L3_5_IT_2	RAP2C	-0.04	0.09	-0.48	0.63	0.848
DLBD	EN_L3_5_IT_3	RAP2C	-0.09	0.09	-0.99	0.321	0.592
DLBD	EN_L6_IT_1	RAP2C	0.08	4.98	0.02	0.988	0.997
DLBD	IN_PVALB	RAP2C	-0.11	0.09	-1.28	0.202	0.531
DLBD	IN_SST	RAP2C	0.10	0.11	0.93	0.355	0.738
DLBD	IN_VIP	RAP2C	-0.11	0.08	-1.37	0.17	0.491
DLBD	Micro	RAP2C	-0.06	0.07	-0.87	0.386	0.746
DLBD	OPC	RAP2C	-0.05	0.07	-0.73	0.468	0.857
DLBD	Oligo	RAP2C	-0.05	0.04	-1.22	0.221	0.439
DLBD	Adaptive	RAPGEF1	-0.08	0.14	-0.58	0.562	0.99
DLBD	Astro	RAPGEF1	0.10	0.05	1.93	0.0537	0.165
DLBD	EN_L2_3_IT	RAPGEF1	0.03	0.04	0.73	0.467	0.731
DLBD	EN_L3_5_IT_1	RAPGEF1	0.04	0.05	0.74	0.458	0.76
DLBD	EN_L3_5_IT_2	RAPGEF1	0.03	0.04	0.72	0.473	0.762
DLBD	EN_L3_5_IT_3	RAPGEF1	-0.00	0.05	-0.09	0.929	0.975
DLBD	EN_L5_6_NP	RAPGEF1	-0.02	0.06	-0.39	0.693	0.918
DLBD	EN_L5_ET	RAPGEF1	0.02	0.49	0.03	0.972	0.994
DLBD	EN_L6B	RAPGEF1	-0.07	0.07	-1.01	0.311	0.696
DLBD	EN_L6_CT	RAPGEF1	-0.10	0.05	-1.75	0.0809	0.383
DLBD	EN_L6_IT_1	RAPGEF1	-0.05	0.06	-0.95	0.341	0.817
DLBD	EN_L6_IT_2	RAPGEF1	0.02	0.07	0.33	0.741	0.932
DLBD	Endo	RAPGEF1	0.09	0.10	0.95	0.341	0.845
DLBD	IN_ADARB2	RAPGEF1	-0.02	0.05	-0.47	0.635	0.916
DLBD	IN_LAMP5_LHX6	RAPGEF1	0.07	0.06	1.33	0.183	0.599
DLBD	IN_LAMP5_RELN	RAPGEF1	0.07	0.05	1.46	0.144	0.617
DLBD	IN_PVALB	RAPGEF1	0.02	0.03	0.64	0.522	0.81
DLBD	IN_PVALB_CHC	RAPGEF1	0.03	0.05	0.51	0.611	0.902
DLBD	IN_SST	RAPGEF1	0.04	0.04	0.91	0.361	0.741
DLBD	IN_VIP	RAPGEF1	0.06	0.03	1.83	0.0675	0.317
DLBD	Micro	RAPGEF1	-0.09	0.07	-1.28	0.199	0.582
DLBD	OPC	RAPGEF1	0.05	0.04	1.36	0.175	0.658
DLBD	Oligo	RAPGEF1	0.18	0.04	4.15	3.33e-05	0.000761
DLBD	PC	RAPGEF1	0.01	0.15	0.04	0.969	0.998
DLBD	PVM	RAPGEF1	0.26	0.17	1.59	0.112	0.628
DLBD	SMC	RAPGEF1	-0.29	0.26	-1.13	0.26	0.984
DLBD	VLMC	RAPGEF1	0.09	0.16	0.57	0.568	0.903
DLBD	Adaptive	RAPGEF2	-0.29	0.21	-1.38	0.167	0.99
DLBD	Astro	RAPGEF2	-0.02	0.04	-0.44	0.662	0.809
DLBD	EN_L2_3_IT	RAPGEF2	0.02	0.04	0.68	0.499	0.752
DLBD	EN_L3_5_IT_1	RAPGEF2	0.06	0.03	1.87	0.0608	0.287
DLBD	EN_L3_5_IT_2	RAPGEF2	-0.02	0.04	-0.48	0.63	0.848
DLBD	EN_L3_5_IT_3	RAPGEF2	0.12	0.04	3.00	0.00271	0.0348
DLBD	EN_L5_6_NP	RAPGEF2	0.07	0.05	1.31	0.189	0.617
DLBD	EN_L5_ET	RAPGEF2	0.16	0.39	0.43	0.67	0.954
DLBD	EN_L6B	RAPGEF2	0.08	0.06	1.22	0.221	0.614
DLBD	EN_L6_CT	RAPGEF2	0.03	0.05	0.72	0.473	0.791
DLBD	EN_L6_IT_1	RAPGEF2	0.07	0.05	1.28	0.201	0.71
DLBD	EN_L6_IT_2	RAPGEF2	0.21	0.05	4.17	3.02e-05	0.00836
DLBD	Endo	RAPGEF2	-0.06	0.08	-0.78	0.435	0.878
DLBD	IN_ADARB2	RAPGEF2	0.04	0.04	0.89	0.376	0.821
DLBD	IN_LAMP5_LHX6	RAPGEF2	0.06	0.04	1.42	0.155	0.564
DLBD	IN_LAMP5_RELN	RAPGEF2	0.03	0.04	0.75	0.454	0.86
DLBD	IN_PVALB	RAPGEF2	0.09	0.04	2.44	0.0149	0.137
DLBD	IN_PVALB_CHC	RAPGEF2	-0.00	0.04	-0.02	0.98	0.995
DLBD	IN_SST	RAPGEF2	0.06	0.03	1.70	0.0885	0.447
DLBD	IN_VIP	RAPGEF2	0.05	0.04	1.34	0.182	0.505
DLBD	Micro	RAPGEF2	0.06	0.06	1.10	0.27	0.651
DLBD	OPC	RAPGEF2	0.01	0.03	0.41	0.683	0.937
DLBD	Oligo	RAPGEF2	-0.00	0.03	-0.09	0.924	0.967
DLBD	PC	RAPGEF2	-0.06	0.08	-0.77	0.438	0.887
DLBD	PVM	RAPGEF2	0.07	0.11	0.62	0.536	0.856
DLBD	SMC	RAPGEF2	-0.18	0.25	-0.73	0.463	0.994
DLBD	VLMC	RAPGEF2	0.08	0.13	0.61	0.543	0.894
DLBD	Astro	RAPGEF3	0.03	0.07	0.49	0.626	0.785
DLBD	EN_L2_3_IT	RAPGEF3	0.24	0.07	3.31	0.00095	0.0311
DLBD	EN_L3_5_IT_1	RAPGEF3	0.76	0.55	1.39	0.163	0.478
DLBD	EN_L3_5_IT_2	RAPGEF3	0.45	0.09	4.83	1.37e-06	0.00024
DLBD	EN_L3_5_IT_3	RAPGEF3	0.41	0.10	4.29	1.77e-05	0.00123
DLBD	EN_L5_6_NP	RAPGEF3	0.02	0.10	0.18	0.855	0.966
DLBD	EN_L6_IT_1	RAPGEF3	-4.57	4.32	-1.06	0.29	0.784
DLBD	Endo	RAPGEF3	0.03	0.14	0.25	0.804	0.973
DLBD	IN_PVALB	RAPGEF3	0.17	0.11	1.57	0.116	0.41
DLBD	IN_SST	RAPGEF3	0.33	0.10	3.46	0.000542	0.0394
DLBD	IN_VIP	RAPGEF3	0.16	0.07	2.44	0.0148	0.145
DLBD	Micro	RAPGEF3	0.21	0.11	1.84	0.0659	0.365
DLBD	OPC	RAPGEF3	0.09	0.08	1.18	0.239	0.717
DLBD	Oligo	RAPGEF3	0.20	0.06	3.55	0.000391	0.00472
DLBD	Astro	RAPGEF4	0.24	0.09	2.81	0.00494	0.0307
DLBD	EN_L2_3_IT	RAPGEF4	-0.01	0.03	-0.46	0.648	0.842
DLBD	EN_L3_5_IT_1	RAPGEF4	-0.05	0.04	-1.31	0.191	0.516
DLBD	EN_L3_5_IT_2	RAPGEF4	-0.02	0.03	-0.55	0.582	0.824
DLBD	EN_L3_5_IT_3	RAPGEF4	-0.09	0.03	-2.85	0.00434	0.0468
DLBD	EN_L5_6_NP	RAPGEF4	-0.05	0.04	-1.32	0.188	0.617
DLBD	EN_L5_ET	RAPGEF4	0.18	0.39	0.46	0.644	0.954
DLBD	EN_L6B	RAPGEF4	-0.16	0.05	-3.04	0.00239	0.08
DLBD	EN_L6_CT	RAPGEF4	-0.12	0.03	-3.51	0.000442	0.0241
DLBD	EN_L6_IT_1	RAPGEF4	-0.11	0.05	-2.47	0.0136	0.282
DLBD	EN_L6_IT_2	RAPGEF4	-0.06	0.07	-0.87	0.385	0.78
DLBD	Endo	RAPGEF4	-0.02	0.09	-0.18	0.861	0.985
DLBD	IN_ADARB2	RAPGEF4	0.02	0.04	0.51	0.608	0.911
DLBD	IN_LAMP5_LHX6	RAPGEF4	0.00	0.03	0.08	0.935	0.988
DLBD	IN_LAMP5_RELN	RAPGEF4	0.03	0.03	0.89	0.372	0.815
DLBD	IN_PVALB	RAPGEF4	0.00	0.03	0.04	0.97	0.993
DLBD	IN_PVALB_CHC	RAPGEF4	0.03	0.04	0.82	0.415	0.809
DLBD	IN_SST	RAPGEF4	0.03	0.03	0.91	0.361	0.741
DLBD	IN_VIP	RAPGEF4	-0.02	0.02	-0.92	0.356	0.68
DLBD	Micro	RAPGEF4	0.21	0.09	2.25	0.0247	0.221
DLBD	OPC	RAPGEF4	0.02	0.04	0.56	0.574	0.901
DLBD	Oligo	RAPGEF4	0.27	0.07	3.88	0.000106	0.0018
DLBD	PC	RAPGEF4	0.08	0.11	0.73	0.465	0.895
DLBD	VLMC	RAPGEF4	0.06	0.11	0.55	0.58	0.909
DLBD	Astro	RAPGEF5	-0.00	0.09	-0.05	0.961	0.981
DLBD	EN_L2_3_IT	RAPGEF5	0.02	0.04	0.60	0.546	0.78
DLBD	EN_L3_5_IT_1	RAPGEF5	-0.18	0.04	-4.30	1.7e-05	0.00139
DLBD	EN_L3_5_IT_2	RAPGEF5	-0.16	0.04	-4.22	2.42e-05	0.00182
DLBD	EN_L3_5_IT_3	RAPGEF5	-0.03	0.04	-0.76	0.447	0.704
DLBD	EN_L5_6_NP	RAPGEF5	-0.04	0.05	-0.80	0.422	0.787
DLBD	EN_L5_ET	RAPGEF5	-0.14	0.38	-0.37	0.709	0.965
DLBD	EN_L6B	RAPGEF5	-0.04	0.06	-0.71	0.477	0.806
DLBD	EN_L6_CT	RAPGEF5	-0.17	0.07	-2.40	0.0163	0.174
DLBD	EN_L6_IT_1	RAPGEF5	-0.14	0.06	-2.14	0.0325	0.397
DLBD	EN_L6_IT_2	RAPGEF5	-0.17	0.08	-2.30	0.0213	0.28
DLBD	Endo	RAPGEF5	0.26	0.15	1.73	0.0838	0.633
DLBD	IN_ADARB2	RAPGEF5	-0.01	0.06	-0.21	0.837	0.968
DLBD	IN_LAMP5_LHX6	RAPGEF5	0.03	0.12	0.23	0.817	0.957
DLBD	IN_LAMP5_RELN	RAPGEF5	-0.00	0.11	-0.01	0.992	0.998
DLBD	IN_PVALB	RAPGEF5	0.03	0.03	1.09	0.278	0.617
DLBD	IN_PVALB_CHC	RAPGEF5	0.14	0.07	2.09	0.0365	0.309
DLBD	IN_SST	RAPGEF5	-0.05	0.04	-1.22	0.222	0.628
DLBD	IN_VIP	RAPGEF5	-0.14	0.06	-2.21	0.0271	0.2
DLBD	Micro	RAPGEF5	0.06	0.10	0.62	0.534	0.834
DLBD	OPC	RAPGEF5	0.07	0.08	0.90	0.369	0.808
DLBD	Oligo	RAPGEF5	-0.11	0.04	-2.90	0.00373	0.0256
DLBD	PC	RAPGEF5	0.02	0.12	0.16	0.876	0.986
DLBD	SMC	RAPGEF5	-0.16	0.30	-0.52	0.602	0.994
DLBD	VLMC	RAPGEF5	-0.11	0.18	-0.58	0.56	0.9
DLBD	Astro	RAPGEF6	-0.13	0.08	-1.62	0.105	0.261
DLBD	EN_L2_3_IT	RAPGEF6	-0.02	0.07	-0.25	0.8	0.919
DLBD	EN_L3_5_IT_1	RAPGEF6	0.04	0.11	0.35	0.723	0.907
DLBD	EN_L3_5_IT_2	RAPGEF6	-0.08	0.08	-1.05	0.295	0.617
DLBD	EN_L3_5_IT_3	RAPGEF6	-0.07	0.07	-0.97	0.334	0.604
DLBD	EN_L5_6_NP	RAPGEF6	-0.10	0.10	-1.10	0.273	0.696
DLBD	EN_L5_ET	RAPGEF6	0.01	0.76	0.01	0.993	0.998
DLBD	EN_L6B	RAPGEF6	-0.06	0.10	-0.60	0.55	0.843
DLBD	EN_L6_CT	RAPGEF6	-0.01	0.09	-0.07	0.942	0.984
DLBD	EN_L6_IT_1	RAPGEF6	-0.04	0.10	-0.42	0.677	0.936
DLBD	EN_L6_IT_2	RAPGEF6	-0.04	0.11	-0.40	0.691	0.917
DLBD	IN_ADARB2	RAPGEF6	-0.01	0.11	-0.07	0.948	0.989
DLBD	IN_PVALB	RAPGEF6	-0.16	0.07	-2.32	0.0204	0.163
DLBD	IN_SST	RAPGEF6	-0.05	0.08	-0.57	0.57	0.858
DLBD	IN_VIP	RAPGEF6	-0.24	0.08	-2.97	0.00298	0.0601
DLBD	Micro	RAPGEF6	-0.25	0.11	-2.29	0.0221	0.209
DLBD	OPC	RAPGEF6	0.00	0.07	0.05	0.963	0.995
DLBD	Oligo	RAPGEF6	-0.27	0.05	-5.01	5.5e-07	3.26e-05
DLBD	Astro	RAPGEFL1	0.08	0.06	1.37	0.17	0.356
DLBD	EN_L2_3_IT	RAPGEFL1	0.05	0.04	1.45	0.147	0.426
DLBD	EN_L3_5_IT_1	RAPGEFL1	0.04	0.06	0.71	0.479	0.775
DLBD	EN_L3_5_IT_2	RAPGEFL1	0.02	0.04	0.47	0.636	0.851
DLBD	EN_L3_5_IT_3	RAPGEFL1	-0.04	0.04	-0.92	0.355	0.622
DLBD	EN_L5_6_NP	RAPGEFL1	0.08	0.07	1.08	0.278	0.7
DLBD	EN_L5_ET	RAPGEFL1	0.53	0.57	0.92	0.356	0.883
DLBD	EN_L6B	RAPGEFL1	0.00	0.07	0.02	0.982	0.997
DLBD	EN_L6_CT	RAPGEFL1	-0.08	0.07	-1.27	0.205	0.563
DLBD	EN_L6_IT_1	RAPGEFL1	0.03	0.06	0.55	0.584	0.912
DLBD	EN_L6_IT_2	RAPGEFL1	0.03	0.06	0.42	0.672	0.912
DLBD	IN_ADARB2	RAPGEFL1	-0.05	0.06	-0.82	0.413	0.838
DLBD	IN_LAMP5_LHX6	RAPGEFL1	0.08	0.08	1.09	0.276	0.699
DLBD	IN_LAMP5_RELN	RAPGEFL1	-0.09	0.07	-1.26	0.208	0.699
DLBD	IN_PVALB	RAPGEFL1	0.02	0.04	0.41	0.684	0.897
DLBD	IN_PVALB_CHC	RAPGEFL1	-0.02	0.08	-0.23	0.815	0.966
DLBD	IN_SST	RAPGEFL1	-0.05	0.06	-0.89	0.372	0.743
DLBD	IN_VIP	RAPGEFL1	-0.02	0.05	-0.39	0.7	0.89
DLBD	Micro	RAPGEFL1	-0.10	0.11	-0.89	0.375	0.738
DLBD	OPC	RAPGEFL1	-0.02	0.06	-0.35	0.727	0.948
DLBD	Oligo	RAPGEFL1	0.04	0.05	0.75	0.455	0.674
DLBD	Astro	RAPH1	0.00	0.08	0.04	0.968	0.984
DLBD	EN_L2_3_IT	RAPH1	-0.09	0.04	-2.29	0.0218	0.159
DLBD	EN_L3_5_IT_1	RAPH1	-0.02	0.04	-0.51	0.609	0.853
DLBD	EN_L3_5_IT_2	RAPH1	-0.05	0.05	-1.04	0.297	0.618
DLBD	EN_L3_5_IT_3	RAPH1	-0.09	0.05	-1.76	0.0787	0.268
DLBD	EN_L5_6_NP	RAPH1	-0.00	0.07	-0.05	0.958	0.991
DLBD	EN_L5_ET	RAPH1	-0.28	0.37	-0.74	0.458	0.92
DLBD	EN_L6B	RAPH1	-0.20	0.08	-2.41	0.0161	0.199
DLBD	EN_L6_CT	RAPH1	-0.08	0.07	-1.19	0.232	0.594
DLBD	EN_L6_IT_1	RAPH1	-0.06	0.06	-0.96	0.336	0.814
DLBD	EN_L6_IT_2	RAPH1	-0.10	0.09	-1.09	0.275	0.715
DLBD	Endo	RAPH1	-0.12	0.11	-1.12	0.263	0.799
DLBD	IN_ADARB2	RAPH1	-0.05	0.06	-0.83	0.409	0.836
DLBD	IN_LAMP5_LHX6	RAPH1	0.01	0.07	0.21	0.832	0.962
DLBD	IN_LAMP5_RELN	RAPH1	-0.07	0.06	-1.01	0.313	0.782
DLBD	IN_PVALB	RAPH1	0.05	0.04	1.23	0.218	0.548
DLBD	IN_PVALB_CHC	RAPH1	0.03	0.05	0.53	0.594	0.895
DLBD	IN_SST	RAPH1	0.05	0.04	1.15	0.25	0.655
DLBD	IN_VIP	RAPH1	-0.05	0.04	-1.35	0.177	0.499
DLBD	Micro	RAPH1	0.05	0.05	0.89	0.371	0.736
DLBD	OPC	RAPH1	0.03	0.05	0.70	0.484	0.864
DLBD	Oligo	RAPH1	0.04	0.06	0.66	0.507	0.714
DLBD	PC	RAPH1	-0.34	0.10	-3.31	0.000918	0.116
DLBD	PVM	RAPH1	0.10	0.13	0.74	0.461	0.818
DLBD	SMC	RAPH1	-0.54	0.25	-2.15	0.0314	0.679
DLBD	VLMC	RAPH1	-0.22	0.13	-1.75	0.0806	0.563
DLBD	Astro	RARA	0.32	0.09	3.56	0.000371	0.00457
DLBD	EN_L2_3_IT	RARA	0.12	0.06	2.02	0.0434	0.226
DLBD	EN_L3_5_IT_1	RARA	0.25	0.12	2.14	0.0323	0.207
DLBD	EN_L3_5_IT_2	RARA	0.19	0.07	2.81	0.00488	0.0613
DLBD	EN_L3_5_IT_3	RARA	0.20	0.09	2.20	0.0279	0.145
DLBD	EN_L6_CT	RARA	2.05	1.53	1.34	0.181	0.537
DLBD	EN_L6_IT_1	RARA	0.09	0.13	0.64	0.522	0.89
DLBD	IN_PVALB	RARA	0.01	0.09	0.13	0.894	0.969
DLBD	IN_SST	RARA	0.08	0.10	0.75	0.454	0.798
DLBD	IN_VIP	RARA	0.01	0.10	0.15	0.879	0.957
DLBD	OPC	RARA	-0.04	0.10	-0.42	0.672	0.933
DLBD	Oligo	RARA	0.03	0.10	0.29	0.771	0.889
DLBD	Astro	RARB	0.14	0.08	1.69	0.0907	0.236
DLBD	EN_L2_3_IT	RARB	0.09	0.09	0.99	0.32	0.617
DLBD	EN_L3_5_IT_1	RARB	-0.08	0.07	-1.20	0.229	0.563
DLBD	EN_L3_5_IT_2	RARB	-0.01	0.05	-0.26	0.793	0.925
DLBD	EN_L3_5_IT_3	RARB	0.11	0.07	1.52	0.13	0.358
DLBD	EN_L5_6_NP	RARB	-0.02	0.08	-0.27	0.784	0.947
DLBD	EN_L6B	RARB	0.90	0.17	5.29	1.2e-07	0.000182
DLBD	EN_L6_CT	RARB	0.20	0.14	1.44	0.149	0.49
DLBD	EN_L6_IT_1	RARB	0.13	0.12	1.11	0.268	0.77
DLBD	EN_L6_IT_2	RARB	0.04	0.15	0.26	0.792	0.95
DLBD	Endo	RARB	1.83	1.35	1.35	0.176	0.747
DLBD	IN_ADARB2	RARB	0.03	0.12	0.23	0.82	0.964
DLBD	IN_LAMP5_LHX6	RARB	-0.01	0.11	-0.11	0.913	0.981
DLBD	IN_LAMP5_RELN	RARB	-0.03	0.09	-0.40	0.689	0.932
DLBD	IN_PVALB	RARB	0.28	0.06	4.56	5e-06	0.000683
DLBD	IN_PVALB_CHC	RARB	0.19	0.09	2.16	0.0312	0.284
DLBD	IN_SST	RARB	0.19	0.09	2.16	0.031	0.285
DLBD	IN_VIP	RARB	-0.05	0.05	-0.98	0.326	0.654
DLBD	Micro	RARB	0.16	0.14	1.10	0.271	0.652
DLBD	OPC	RARB	0.04	0.09	0.46	0.646	0.922
DLBD	Oligo	RARB	-0.04	0.08	-0.51	0.612	0.791
DLBD	PC	RARB	-0.22	0.14	-1.60	0.109	0.682
DLBD	VLMC	RARB	0.24	0.17	1.47	0.142	0.646
DLBD	Astro	RARG	-0.01	0.06	-0.22	0.826	0.914
DLBD	EN_L2_3_IT	RARG	0.05	0.09	0.57	0.57	0.795
DLBD	EN_L3_5_IT_2	RARG	0.21	0.09	2.30	0.0215	0.155
DLBD	EN_L3_5_IT_3	RARG	0.20	0.10	2.04	0.0412	0.183
DLBD	EN_L6B	RARG	0.32	0.13	2.54	0.0111	0.169
DLBD	EN_L6_CT	RARG	2.52	1.46	1.72	0.0858	0.392
DLBD	EN_L6_IT_1	RARG	2.20	4.90	0.45	0.653	0.932
DLBD	IN_ADARB2	RARG	0.16	0.12	1.38	0.167	0.68
DLBD	IN_LAMP5_RELN	RARG	0.21	0.11	1.92	0.0547	0.438
DLBD	IN_PVALB	RARG	-0.01	0.09	-0.08	0.938	0.983
DLBD	IN_SST	RARG	0.05	0.11	0.48	0.628	0.881
DLBD	IN_VIP	RARG	0.05	0.09	0.61	0.541	0.803
DLBD	OPC	RARG	0.01	0.08	0.15	0.879	0.985
DLBD	Oligo	RARG	0.09	0.11	0.81	0.421	0.643
DLBD	Astro	RARRES1	0.24	0.10	2.32	0.0202	0.0857
DLBD	EN_L2_3_IT	RARRES1	-0.09	0.10	-0.88	0.377	0.663
DLBD	EN_L3_5_IT_1	RARRES1	0.01	0.10	0.15	0.882	0.965
DLBD	EN_L3_5_IT_2	RARRES1	-0.06	0.10	-0.62	0.537	0.801
DLBD	EN_L3_5_IT_3	RARRES1	-0.18	0.10	-1.91	0.056	0.22
DLBD	EN_L5_6_NP	RARRES1	-0.16	0.12	-1.37	0.171	0.602
DLBD	EN_L5_ET	RARRES1	0.59	0.66	0.89	0.372	0.89
DLBD	EN_L6B	RARRES1	0.02	0.14	0.16	0.872	0.965
DLBD	EN_L6_CT	RARRES1	-0.04	0.13	-0.29	0.769	0.92
DLBD	EN_L6_IT_1	RARRES1	-0.03	0.12	-0.20	0.838	0.974
DLBD	EN_L6_IT_2	RARRES1	0.10	0.16	0.61	0.541	0.86
DLBD	IN_ADARB2	RARRES1	-0.08	0.12	-0.68	0.495	0.874
DLBD	IN_LAMP5_LHX6	RARRES1	-0.07	0.12	-0.53	0.599	0.892
DLBD	IN_LAMP5_RELN	RARRES1	-0.03	0.11	-0.25	0.799	0.962
DLBD	IN_PVALB	RARRES1	0.05	0.09	0.51	0.613	0.863
DLBD	IN_PVALB_CHC	RARRES1	0.10	0.15	0.69	0.493	0.853
DLBD	IN_SST	RARRES1	0.01	0.11	0.10	0.918	0.979
DLBD	IN_VIP	RARRES1	-0.10	0.10	-1.03	0.305	0.636
DLBD	Micro	RARRES1	0.35	0.12	2.88	0.00402	0.0788
DLBD	OPC	RARRES1	0.01	0.09	0.11	0.909	0.988
DLBD	Oligo	RARRES1	0.24	0.08	2.83	0.00463	0.0299
DLBD	Astro	RARRES2	0.29	0.09	3.31	0.000928	0.009
DLBD	OPC	RARRES2	0.05	0.07	0.72	0.472	0.859
DLBD	Oligo	RARRES2	0.05	0.12	0.38	0.704	0.85
DLBD	Astro	RARS1	-0.11	0.05	-2.43	0.015	0.0692
DLBD	EN_L2_3_IT	RARS1	-0.07	0.03	-2.01	0.0444	0.229
DLBD	EN_L3_5_IT_1	RARS1	-0.12	0.05	-2.21	0.027	0.187
DLBD	EN_L3_5_IT_2	RARS1	-0.10	0.04	-2.22	0.0263	0.176
DLBD	EN_L3_5_IT_3	RARS1	-0.10	0.05	-2.11	0.0348	0.166
DLBD	EN_L5_6_NP	RARS1	-0.11	0.08	-1.44	0.149	0.575
DLBD	EN_L5_ET	RARS1	-0.99	0.53	-1.86	0.0632	0.621
DLBD	EN_L6B	RARS1	-0.09	0.08	-1.18	0.239	0.634
DLBD	EN_L6_CT	RARS1	-0.18	0.05	-3.45	0.000554	0.0272
DLBD	EN_L6_IT_1	RARS1	-0.14	0.07	-1.95	0.0511	0.462
DLBD	EN_L6_IT_2	RARS1	-0.06	0.07	-0.83	0.404	0.789
DLBD	Endo	RARS1	0.28	0.89	0.32	0.75	0.96
DLBD	IN_ADARB2	RARS1	-0.05	0.07	-0.69	0.491	0.872
DLBD	IN_LAMP5_LHX6	RARS1	-0.09	0.08	-1.13	0.257	0.68
DLBD	IN_LAMP5_RELN	RARS1	-0.02	0.07	-0.34	0.734	0.942
DLBD	IN_PVALB	RARS1	-0.08	0.04	-1.82	0.0682	0.318
DLBD	IN_PVALB_CHC	RARS1	-0.09	0.08	-1.10	0.273	0.709
DLBD	IN_SST	RARS1	-0.07	0.05	-1.29	0.198	0.604
DLBD	IN_VIP	RARS1	-0.07	0.04	-1.77	0.0772	0.34
DLBD	Micro	RARS1	-0.00	0.05	-0.08	0.933	0.985
DLBD	OPC	RARS1	-0.01	0.04	-0.38	0.702	0.944
DLBD	Oligo	RARS1	0.04	0.03	1.10	0.27	0.497
DLBD	PC	RARS1	0.45	0.80	0.56	0.578	0.919
DLBD	VLMC	RARS1	0.39	1.14	0.34	0.733	0.939
DLBD	Astro	RARS2	-0.23	0.04	-5.29	1.25e-07	1.11e-05
DLBD	EN_L2_3_IT	RARS2	-0.00	0.03	-0.01	0.992	0.998
DLBD	EN_L3_5_IT_1	RARS2	-0.02	0.05	-0.48	0.631	0.864
DLBD	EN_L3_5_IT_2	RARS2	0.03	0.04	0.94	0.347	0.662
DLBD	EN_L3_5_IT_3	RARS2	0.01	0.04	0.16	0.872	0.953
DLBD	EN_L5_6_NP	RARS2	0.03	0.06	0.52	0.605	0.88
DLBD	EN_L5_ET	RARS2	0.66	0.51	1.29	0.196	0.786
DLBD	EN_L6B	RARS2	0.04	0.06	0.58	0.559	0.847
DLBD	EN_L6_CT	RARS2	0.06	0.05	1.17	0.241	0.601
DLBD	EN_L6_IT_1	RARS2	0.04	0.06	0.68	0.495	0.884
DLBD	EN_L6_IT_2	RARS2	-0.06	0.06	-0.89	0.374	0.776
DLBD	Endo	RARS2	-0.12	0.13	-0.93	0.35	0.849
DLBD	IN_ADARB2	RARS2	0.03	0.05	0.52	0.604	0.911
DLBD	IN_LAMP5_LHX6	RARS2	0.14	0.05	2.51	0.0119	0.177
DLBD	IN_LAMP5_RELN	RARS2	0.12	0.05	2.65	0.00796	0.188
DLBD	IN_PVALB	RARS2	0.01	0.04	0.38	0.703	0.905
DLBD	IN_PVALB_CHC	RARS2	0.08	0.07	1.19	0.233	0.671
DLBD	IN_SST	RARS2	-0.01	0.04	-0.23	0.821	0.95
DLBD	IN_VIP	RARS2	0.05	0.03	1.59	0.113	0.405
DLBD	Micro	RARS2	0.03	0.05	0.55	0.583	0.858
DLBD	OPC	RARS2	-0.07	0.04	-1.98	0.0481	0.445
DLBD	Oligo	RARS2	-0.09	0.03	-3.06	0.00224	0.0176
DLBD	PC	RARS2	-0.11	0.11	-1.02	0.307	0.839
DLBD	PVM	RARS2	-0.08	0.16	-0.53	0.598	0.882
DLBD	VLMC	RARS2	-0.04	0.11	-0.30	0.76	0.942
DLBD	Adaptive	RASA1	0.02	0.15	0.13	0.896	0.99
DLBD	Astro	RASA1	-0.00	0.04	-0.03	0.978	0.989
DLBD	EN_L2_3_IT	RASA1	-0.00	0.03	-0.14	0.885	0.96
DLBD	EN_L3_5_IT_1	RASA1	0.07	0.03	1.95	0.0517	0.265
DLBD	EN_L3_5_IT_2	RASA1	0.06	0.03	1.73	0.0834	0.329
DLBD	EN_L3_5_IT_3	RASA1	0.06	0.03	1.96	0.0505	0.207
DLBD	EN_L5_6_NP	RASA1	0.03	0.05	0.59	0.554	0.862
DLBD	EN_L5_ET	RASA1	0.07	0.40	0.17	0.867	0.985
DLBD	EN_L6B	RASA1	-0.02	0.05	-0.42	0.671	0.894
DLBD	EN_L6_CT	RASA1	0.04	0.05	0.89	0.373	0.723
DLBD	EN_L6_IT_1	RASA1	0.00	0.05	0.05	0.964	0.995
DLBD	EN_L6_IT_2	RASA1	-0.01	0.05	-0.17	0.868	0.971
DLBD	Endo	RASA1	-0.01	0.08	-0.09	0.931	0.993
DLBD	IN_ADARB2	RASA1	0.01	0.06	0.08	0.935	0.987
DLBD	IN_LAMP5_LHX6	RASA1	0.12	0.05	2.29	0.0221	0.233
DLBD	IN_LAMP5_RELN	RASA1	0.07	0.05	1.28	0.201	0.693
DLBD	IN_PVALB	RASA1	0.14	0.04	3.75	0.000178	0.00798
DLBD	IN_PVALB_CHC	RASA1	0.20	0.05	4.16	3.22e-05	0.00362
DLBD	IN_SST	RASA1	0.05	0.04	1.43	0.152	0.547
DLBD	IN_VIP	RASA1	0.00	0.05	0.08	0.937	0.978
DLBD	Micro	RASA1	0.09	0.04	2.12	0.0339	0.267
DLBD	OPC	RASA1	0.01	0.03	0.38	0.704	0.944
DLBD	Oligo	RASA1	0.01	0.04	0.36	0.722	0.862
DLBD	PC	RASA1	-0.08	0.10	-0.85	0.393	0.872
DLBD	PVM	RASA1	0.07	0.10	0.71	0.476	0.822
DLBD	SMC	RASA1	0.01	0.23	0.03	0.972	0.997
DLBD	VLMC	RASA1	0.08	0.09	0.86	0.388	0.813
DLBD	Adaptive	RASA2	-0.00	0.14	-0.00	0.998	0.999
DLBD	Astro	RASA2	0.00	0.03	0.10	0.923	0.963
DLBD	EN_L2_3_IT	RASA2	-0.03	0.03	-1.13	0.26	0.561
DLBD	EN_L3_5_IT_1	RASA2	-0.08	0.04	-2.04	0.0409	0.233
DLBD	EN_L3_5_IT_2	RASA2	-0.02	0.03	-0.47	0.636	0.851
DLBD	EN_L3_5_IT_3	RASA2	-0.11	0.04	-2.82	0.00478	0.0496
DLBD	EN_L5_6_NP	RASA2	-0.10	0.05	-2.17	0.03	0.327
DLBD	EN_L5_ET	RASA2	0.03	0.40	0.07	0.945	0.991
DLBD	EN_L6B	RASA2	-0.24	0.06	-3.76	0.000173	0.0189
DLBD	EN_L6_CT	RASA2	-0.19	0.05	-4.14	3.43e-05	0.00503
DLBD	EN_L6_IT_1	RASA2	0.06	0.04	1.54	0.123	0.618
DLBD	EN_L6_IT_2	RASA2	-0.05	0.04	-1.07	0.286	0.722
DLBD	Endo	RASA2	-0.02	0.10	-0.17	0.866	0.985
DLBD	IN_ADARB2	RASA2	-0.04	0.04	-0.90	0.371	0.819
DLBD	IN_LAMP5_LHX6	RASA2	-0.02	0.04	-0.35	0.724	0.929
DLBD	IN_LAMP5_RELN	RASA2	-0.00	0.04	-0.00	0.998	0.999
DLBD	IN_PVALB	RASA2	0.01	0.03	0.26	0.791	0.937
DLBD	IN_PVALB_CHC	RASA2	-0.03	0.06	-0.56	0.578	0.889
DLBD	IN_SST	RASA2	0.02	0.03	0.59	0.554	0.849
DLBD	IN_VIP	RASA2	-0.09	0.03	-2.94	0.00328	0.0642
DLBD	Micro	RASA2	0.13	0.06	2.30	0.0215	0.206
DLBD	OPC	RASA2	-0.03	0.03	-0.95	0.342	0.788
DLBD	Oligo	RASA2	0.09	0.03	3.05	0.00233	0.0181
DLBD	PC	RASA2	0.16	0.10	1.73	0.0841	0.636
DLBD	PVM	RASA2	0.29	0.12	2.37	0.0179	0.392
DLBD	SMC	RASA2	0.19	0.25	0.76	0.444	0.994
DLBD	VLMC	RASA2	-0.01	0.11	-0.07	0.941	0.982
DLBD	Adaptive	RASA3	0.13	0.17	0.74	0.457	0.99
DLBD	Astro	RASA3	0.00	0.07	0.05	0.961	0.981
DLBD	EN_L2_3_IT	RASA3	0.16	0.05	3.18	0.00145	0.0394
DLBD	EN_L3_5_IT_1	RASA3	0.13	0.06	2.20	0.0277	0.19
DLBD	EN_L3_5_IT_2	RASA3	0.19	0.05	3.58	0.000345	0.0109
DLBD	EN_L3_5_IT_3	RASA3	0.13	0.05	2.39	0.0167	0.107
DLBD	EN_L5_6_NP	RASA3	0.11	0.10	1.06	0.287	0.708
DLBD	EN_L5_ET	RASA3	0.66	0.97	0.67	0.501	0.93
DLBD	EN_L6B	RASA3	0.08	0.09	0.96	0.338	0.714
DLBD	EN_L6_CT	RASA3	0.06	0.07	0.83	0.406	0.751
DLBD	EN_L6_IT_1	RASA3	0.08	0.08	0.95	0.343	0.818
DLBD	EN_L6_IT_2	RASA3	0.16	0.10	1.62	0.105	0.528
DLBD	IN_ADARB2	RASA3	0.16	0.07	2.27	0.0234	0.35
DLBD	IN_LAMP5_LHX6	RASA3	0.11	0.09	1.20	0.228	0.649
DLBD	IN_LAMP5_RELN	RASA3	0.21	0.08	2.61	0.00899	0.198
DLBD	IN_PVALB	RASA3	0.10	0.06	1.59	0.111	0.4
DLBD	IN_PVALB_CHC	RASA3	0.14	0.11	1.26	0.207	0.643
DLBD	IN_SST	RASA3	0.19	0.06	2.93	0.00342	0.099
DLBD	IN_VIP	RASA3	0.15	0.05	3.03	0.00241	0.0529
DLBD	Micro	RASA3	-0.02	0.06	-0.35	0.729	0.921
DLBD	OPC	RASA3	0.09	0.06	1.46	0.143	0.625
DLBD	Oligo	RASA3	-0.01	0.06	-0.15	0.881	0.946
DLBD	PC	RASA3	0.39	1.09	0.36	0.721	0.969
DLBD	PVM	RASA3	0.07	0.16	0.44	0.663	0.911
DLBD	VLMC	RASA3	0.08	0.16	0.51	0.611	0.917
DLBD	Astro	RASA4B	0.43	0.11	3.79	0.000152	0.00238
DLBD	EN_L2_3_IT	RASA4B	-0.15	0.10	-1.53	0.127	0.395
DLBD	EN_L3_5_IT_1	RASA4B	1.07	0.53	2.03	0.0419	0.237
DLBD	EN_L3_5_IT_2	RASA4B	0.00	0.13	0.02	0.985	0.995
DLBD	EN_L3_5_IT_3	RASA4B	-0.03	0.12	-0.23	0.818	0.928
DLBD	IN_PVALB	RASA4B	0.00	0.11	0.00	0.998	0.999
DLBD	IN_VIP	RASA4B	-0.11	0.11	-0.99	0.324	0.652
DLBD	Micro	RASA4B	-1.01	0.74	-1.36	0.173	0.549
DLBD	OPC	RASA4B	-0.15	0.12	-1.24	0.213	0.692
DLBD	Oligo	RASA4B	0.21	0.11	1.93	0.0533	0.172
DLBD	Astro	RASAL1	0.12	0.09	1.27	0.204	0.4
DLBD	EN_L2_3_IT	RASAL1	0.01	0.08	0.13	0.899	0.964
DLBD	EN_L3_5_IT_1	RASAL1	0.07	0.08	0.85	0.398	0.72
DLBD	EN_L3_5_IT_2	RASAL1	-0.02	0.10	-0.19	0.849	0.944
DLBD	EN_L3_5_IT_3	RASAL1	-0.14	0.10	-1.32	0.188	0.445
DLBD	EN_L5_6_NP	RASAL1	0.24	0.09	2.53	0.0113	0.215
DLBD	EN_L6B	RASAL1	0.07	0.11	0.70	0.485	0.811
DLBD	EN_L6_CT	RASAL1	-0.03	0.10	-0.29	0.769	0.92
DLBD	EN_L6_IT_1	RASAL1	0.10	0.11	0.89	0.372	0.832
DLBD	EN_L6_IT_2	RASAL1	0.31	0.12	2.57	0.0102	0.2
DLBD	IN_PVALB	RASAL1	-0.78	0.63	-1.24	0.214	0.543
DLBD	IN_SST	RASAL1	0.10	0.13	0.79	0.427	0.782
DLBD	IN_VIP	RASAL1	0.11	0.11	1.01	0.314	0.645
DLBD	Oligo	RASAL1	-0.14	0.06	-2.37	0.0176	0.0785
DLBD	Astro	RASAL2	0.20	0.05	3.74	0.000181	0.0027
DLBD	EN_L2_3_IT	RASAL2	-0.02	0.03	-0.62	0.535	0.774
DLBD	EN_L3_5_IT_1	RASAL2	-0.04	0.03	-1.15	0.25	0.587
DLBD	EN_L3_5_IT_2	RASAL2	-0.00	0.03	-0.15	0.883	0.957
DLBD	EN_L3_5_IT_3	RASAL2	0.01	0.03	0.27	0.789	0.914
DLBD	EN_L5_6_NP	RASAL2	0.02	0.04	0.38	0.703	0.923
DLBD	EN_L5_ET	RASAL2	0.50	0.36	1.40	0.162	0.756
DLBD	EN_L6B	RASAL2	-0.01	0.05	-0.20	0.839	0.952
DLBD	EN_L6_CT	RASAL2	-0.04	0.04	-1.13	0.26	0.622
DLBD	EN_L6_IT_1	RASAL2	-0.03	0.04	-0.73	0.463	0.868
DLBD	EN_L6_IT_2	RASAL2	0.06	0.05	1.11	0.265	0.71
DLBD	Endo	RASAL2	-0.17	0.07	-2.41	0.0161	0.36
DLBD	IN_ADARB2	RASAL2	-0.03	0.04	-0.69	0.487	0.87
DLBD	IN_LAMP5_LHX6	RASAL2	0.12	0.04	3.05	0.00227	0.068
DLBD	IN_LAMP5_RELN	RASAL2	0.07	0.04	1.85	0.0641	0.463
DLBD	IN_PVALB	RASAL2	0.04	0.03	1.44	0.15	0.466
DLBD	IN_PVALB_CHC	RASAL2	0.03	0.04	0.76	0.445	0.829
DLBD	IN_SST	RASAL2	-0.02	0.04	-0.42	0.677	0.903
DLBD	IN_VIP	RASAL2	-0.04	0.03	-1.68	0.0925	0.367
DLBD	Micro	RASAL2	-0.00	0.05	-0.09	0.928	0.984
DLBD	OPC	RASAL2	-0.01	0.03	-0.25	0.804	0.969
DLBD	Oligo	RASAL2	0.09	0.04	2.09	0.037	0.133
DLBD	PC	RASAL2	-0.21	0.09	-2.40	0.0164	0.428
DLBD	PVM	RASAL2	0.28	0.19	1.52	0.13	0.642
DLBD	SMC	RASAL2	-0.16	0.22	-0.73	0.466	0.994
DLBD	VLMC	RASAL2	0.03	0.15	0.24	0.813	0.957
DLBD	Micro	RASAL3	0.05	0.07	0.77	0.442	0.781
DLBD	Astro	RASD1	0.16	0.17	0.95	0.343	0.553
DLBD	EN_L2_3_IT	RASD1	0.15	0.09	1.55	0.12	0.384
DLBD	EN_L3_5_IT_1	RASD1	0.33	0.11	2.95	0.00315	0.0506
DLBD	EN_L3_5_IT_2	RASD1	0.24	0.11	2.25	0.0247	0.169
DLBD	EN_L3_5_IT_3	RASD1	0.09	0.11	0.86	0.39	0.656
DLBD	EN_L5_6_NP	RASD1	0.09	0.13	0.64	0.519	0.846
DLBD	EN_L6B	RASD1	0.04	0.14	0.26	0.795	0.939
DLBD	EN_L6_CT	RASD1	-0.13	0.13	-1.00	0.318	0.68
DLBD	EN_L6_IT_1	RASD1	0.05	0.12	0.44	0.658	0.933
DLBD	EN_L6_IT_2	RASD1	-0.15	0.19	-0.77	0.439	0.804
DLBD	IN_ADARB2	RASD1	-0.29	0.15	-1.96	0.0497	0.465
DLBD	IN_LAMP5_LHX6	RASD1	0.12	0.13	0.92	0.359	0.766
DLBD	IN_LAMP5_RELN	RASD1	0.21	0.14	1.53	0.126	0.591
DLBD	IN_PVALB	RASD1	0.09	0.11	0.82	0.414	0.737
DLBD	IN_VIP	RASD1	0.01	0.11	0.09	0.925	0.974
DLBD	OPC	RASD1	0.17	0.12	1.43	0.153	0.639
DLBD	Oligo	RASD1	-0.04	0.10	-0.39	0.693	0.843
DLBD	Astro	RASD2	-0.12	0.12	-1.01	0.313	0.524
DLBD	EN_L2_3_IT	RASD2	0.14	0.06	2.24	0.0251	0.17
DLBD	EN_L3_5_IT_2	RASD2	0.08	0.09	0.82	0.412	0.716
DLBD	EN_L3_5_IT_3	RASD2	0.20	0.07	2.75	0.00589	0.0565
DLBD	EN_L6_CT	RASD2	-0.88	2.06	-0.43	0.67	0.881
DLBD	EN_L6_IT_1	RASD2	6.95	4.18	1.66	0.0964	0.573
DLBD	IN_ADARB2	RASD2	0.05	0.11	0.44	0.662	0.923
DLBD	IN_LAMP5_RELN	RASD2	0.05	0.11	0.45	0.652	0.926
DLBD	IN_PVALB	RASD2	0.05	0.07	0.78	0.434	0.752
DLBD	IN_PVALB_CHC	RASD2	0.17	0.10	1.63	0.103	0.496
DLBD	IN_SST	RASD2	-0.06	0.09	-0.73	0.467	0.806
DLBD	IN_VIP	RASD2	-0.05	0.07	-0.78	0.435	0.74
DLBD	OPC	RASD2	0.11	0.11	0.96	0.339	0.787
DLBD	Oligo	RASD2	0.00	0.09	0.04	0.966	0.985
DLBD	Astro	RASEF	0.24	0.12	1.99	0.0471	0.152
DLBD	EN_L2_3_IT	RASEF	0.25	0.12	2.15	0.0319	0.193
DLBD	EN_L3_5_IT_3	RASEF	0.26	0.13	2.04	0.0413	0.183
DLBD	EN_L6B	RASEF	0.39	0.15	2.57	0.0102	0.162
DLBD	Oligo	RASEF	0.14	0.11	1.32	0.186	0.394
DLBD	Astro	RASGEF1A	0.69	0.14	4.79	1.65e-06	8.16e-05
DLBD	EN_L2_3_IT	RASGEF1A	0.15	0.05	3.17	0.00152	0.0403
DLBD	EN_L3_5_IT_1	RASGEF1A	0.17	0.05	3.26	0.00112	0.0256
DLBD	EN_L3_5_IT_2	RASGEF1A	0.16	0.05	3.27	0.00106	0.0224
DLBD	EN_L3_5_IT_3	RASGEF1A	0.10	0.05	1.97	0.0491	0.204
DLBD	EN_L5_6_NP	RASGEF1A	0.15	0.08	1.83	0.0665	0.437
DLBD	EN_L5_ET	RASGEF1A	1.32	0.76	1.75	0.0801	0.669
DLBD	EN_L6B	RASGEF1A	0.09	0.08	1.05	0.293	0.681
DLBD	EN_L6_CT	RASGEF1A	0.13	0.06	2.03	0.0428	0.279
DLBD	EN_L6_IT_1	RASGEF1A	0.11	0.08	1.52	0.129	0.621
DLBD	EN_L6_IT_2	RASGEF1A	0.16	0.07	2.25	0.0242	0.297
DLBD	IN_ADARB2	RASGEF1A	0.08	0.07	1.19	0.235	0.741
DLBD	IN_LAMP5_LHX6	RASGEF1A	0.18	0.08	2.10	0.0356	0.296
DLBD	IN_LAMP5_RELN	RASGEF1A	0.08	0.06	1.23	0.22	0.709
DLBD	IN_PVALB	RASGEF1A	0.17	0.05	3.62	0.000295	0.0113
DLBD	IN_PVALB_CHC	RASGEF1A	0.22	0.09	2.47	0.0135	0.182
DLBD	IN_SST	RASGEF1A	0.15	0.06	2.31	0.0208	0.241
DLBD	IN_VIP	RASGEF1A	0.05	0.04	1.21	0.227	0.558
DLBD	OPC	RASGEF1A	0.32	0.12	2.69	0.00712	0.24
DLBD	Oligo	RASGEF1A	0.12	0.09	1.34	0.181	0.388
DLBD	Astro	RASGEF1B	0.22	0.16	1.39	0.166	0.351
DLBD	EN_L2_3_IT	RASGEF1B	0.01	0.07	0.11	0.916	0.971
DLBD	EN_L3_5_IT_1	RASGEF1B	0.17	0.09	1.87	0.0621	0.291
DLBD	EN_L3_5_IT_2	RASGEF1B	-0.08	0.08	-0.91	0.364	0.676
DLBD	EN_L3_5_IT_3	RASGEF1B	-0.13	0.09	-1.36	0.173	0.424
DLBD	EN_L5_6_NP	RASGEF1B	0.08	0.15	0.55	0.581	0.873
DLBD	EN_L6B	RASGEF1B	0.06	0.15	0.38	0.7	0.907
DLBD	EN_L6_CT	RASGEF1B	-0.01	0.13	-0.05	0.961	0.989
DLBD	EN_L6_IT_1	RASGEF1B	0.27	0.14	1.89	0.0583	0.488
DLBD	EN_L6_IT_2	RASGEF1B	-0.01	0.14	-0.10	0.924	0.984
DLBD	Endo	RASGEF1B	-2.95	1.05	-2.81	0.00494	0.245
DLBD	IN_ADARB2	RASGEF1B	0.27	0.12	2.22	0.0266	0.367
DLBD	IN_LAMP5_LHX6	RASGEF1B	0.08	0.14	0.56	0.572	0.884
DLBD	IN_LAMP5_RELN	RASGEF1B	-0.09	0.15	-0.58	0.559	0.898
DLBD	IN_PVALB	RASGEF1B	0.06	0.13	0.47	0.64	0.875
DLBD	IN_PVALB_CHC	RASGEF1B	-0.01	0.17	-0.07	0.947	0.991
DLBD	IN_SST	RASGEF1B	-0.04	0.11	-0.32	0.749	0.928
DLBD	IN_VIP	RASGEF1B	0.13	0.11	1.23	0.218	0.55
DLBD	Micro	RASGEF1B	0.30	0.11	2.83	0.00469	0.0864
DLBD	OPC	RASGEF1B	-0.06	0.07	-0.85	0.394	0.82
DLBD	Oligo	RASGEF1B	0.08	0.07	1.25	0.211	0.426
DLBD	PC	RASGEF1B	1.06	1.10	0.96	0.336	0.853
DLBD	PVM	RASGEF1B	0.00	0.22	0.02	0.985	0.997
DLBD	VLMC	RASGEF1B	0.09	0.15	0.58	0.564	0.9
DLBD	Astro	RASGEF1C	-0.03	0.08	-0.30	0.763	0.877
DLBD	EN_L2_3_IT	RASGEF1C	0.10	0.10	1.02	0.306	0.604
DLBD	EN_L3_5_IT_1	RASGEF1C	0.18	0.07	2.48	0.0131	0.122
DLBD	EN_L3_5_IT_2	RASGEF1C	0.34	0.11	3.06	0.00218	0.0372
DLBD	EN_L3_5_IT_3	RASGEF1C	0.37	0.11	3.44	0.000575	0.0127
DLBD	EN_L5_6_NP	RASGEF1C	0.22	0.10	2.18	0.0292	0.324
DLBD	EN_L6B	RASGEF1C	0.16	0.11	1.39	0.165	0.558
DLBD	EN_L6_CT	RASGEF1C	0.32	0.13	2.49	0.0129	0.155
DLBD	EN_L6_IT_1	RASGEF1C	0.11	0.11	0.98	0.325	0.808
DLBD	EN_L6_IT_2	RASGEF1C	0.11	0.08	1.33	0.183	0.629
DLBD	IN_ADARB2	RASGEF1C	0.22	0.14	1.59	0.112	0.607
DLBD	IN_LAMP5_LHX6	RASGEF1C	0.13	0.13	1.04	0.299	0.718
DLBD	IN_PVALB	RASGEF1C	0.04	0.06	0.71	0.479	0.785
DLBD	IN_PVALB_CHC	RASGEF1C	-0.13	0.12	-1.07	0.287	0.722
DLBD	IN_SST	RASGEF1C	0.03	0.11	0.30	0.764	0.932
DLBD	IN_VIP	RASGEF1C	0.06	0.06	0.89	0.371	0.693
DLBD	Micro	RASGEF1C	-0.46	0.11	-4.22	2.41e-05	0.00287
DLBD	OPC	RASGEF1C	0.01	0.12	0.05	0.959	0.995
DLBD	Oligo	RASGEF1C	-0.41	0.10	-4.21	2.51e-05	0.000614
DLBD	Astro	RASGRF1	0.18	0.11	1.67	0.095	0.244
DLBD	EN_L2_3_IT	RASGRF1	-0.14	0.05	-2.74	0.00623	0.0843
DLBD	EN_L3_5_IT_1	RASGRF1	-0.03	0.05	-0.65	0.519	0.801
DLBD	EN_L3_5_IT_2	RASGRF1	-0.14	0.05	-2.68	0.00743	0.0806
DLBD	EN_L3_5_IT_3	RASGRF1	-0.07	0.04	-1.59	0.111	0.331
DLBD	EN_L5_6_NP	RASGRF1	0.01	0.04	0.15	0.882	0.975
DLBD	EN_L5_ET	RASGRF1	-0.68	0.61	-1.11	0.266	0.838
DLBD	EN_L6B	RASGRF1	0.01	0.07	0.15	0.88	0.967
DLBD	EN_L6_CT	RASGRF1	-0.04	0.07	-0.67	0.503	0.804
DLBD	EN_L6_IT_1	RASGRF1	-0.38	0.13	-2.99	0.00278	0.151
DLBD	EN_L6_IT_2	RASGRF1	0.09	0.07	1.29	0.198	0.645
DLBD	IN_ADARB2	RASGRF1	-0.01	0.04	-0.30	0.764	0.95
DLBD	IN_LAMP5_LHX6	RASGRF1	0.06	0.04	1.48	0.138	0.535
DLBD	IN_LAMP5_RELN	RASGRF1	0.09	0.04	2.34	0.0191	0.278
DLBD	IN_PVALB	RASGRF1	-0.04	0.04	-0.91	0.363	0.697
DLBD	IN_PVALB_CHC	RASGRF1	-0.08	0.06	-1.38	0.167	0.599
DLBD	IN_SST	RASGRF1	-0.01	0.04	-0.22	0.83	0.953
DLBD	IN_VIP	RASGRF1	0.06	0.03	1.78	0.0753	0.336
DLBD	Micro	RASGRF1	-0.01	0.12	-0.10	0.924	0.983
DLBD	OPC	RASGRF1	-0.05	0.10	-0.52	0.605	0.911
DLBD	Oligo	RASGRF1	-0.31	0.10	-3.02	0.00252	0.0193
DLBD	Adaptive	RASGRF2	0.11	0.19	0.58	0.562	0.99
DLBD	Astro	RASGRF2	-0.36	0.16	-2.27	0.0229	0.0933
DLBD	EN_L2_3_IT	RASGRF2	0.02	0.07	0.25	0.803	0.92
DLBD	EN_L3_5_IT_1	RASGRF2	-0.08	0.12	-0.69	0.491	0.783
DLBD	EN_L3_5_IT_2	RASGRF2	-0.11	0.15	-0.70	0.484	0.769
DLBD	EN_L3_5_IT_3	RASGRF2	-0.12	0.14	-0.80	0.424	0.686
DLBD	EN_L5_6_NP	RASGRF2	-0.04	0.14	-0.27	0.786	0.948
DLBD	EN_L5_ET	RASGRF2	0.63	0.71	0.89	0.374	0.89
DLBD	EN_L6B	RASGRF2	0.11	0.10	1.18	0.239	0.634
DLBD	EN_L6_CT	RASGRF2	-0.02	0.09	-0.17	0.862	0.958
DLBD	EN_L6_IT_1	RASGRF2	-0.01	0.12	-0.09	0.927	0.989
DLBD	EN_L6_IT_2	RASGRF2	0.04	0.11	0.38	0.7	0.92
DLBD	Endo	RASGRF2	0.07	0.08	0.82	0.414	0.874
DLBD	IN_ADARB2	RASGRF2	-0.39	0.15	-2.68	0.00733	0.23
DLBD	IN_LAMP5_LHX6	RASGRF2	-0.08	0.08	-0.98	0.329	0.742
DLBD	IN_LAMP5_RELN	RASGRF2	0.01	0.08	0.17	0.862	0.977
DLBD	IN_PVALB	RASGRF2	-0.10	0.06	-1.58	0.114	0.407
DLBD	IN_PVALB_CHC	RASGRF2	-0.09	0.08	-1.09	0.274	0.711
DLBD	IN_SST	RASGRF2	-0.11	0.06	-1.77	0.0767	0.422
DLBD	IN_VIP	RASGRF2	-0.46	0.10	-4.48	7.32e-06	0.00137
DLBD	Micro	RASGRF2	-0.17	0.16	-1.06	0.287	0.665
DLBD	OPC	RASGRF2	-0.45	0.13	-3.36	0.000793	0.111
DLBD	Oligo	RASGRF2	-0.16	0.09	-1.78	0.0745	0.215
DLBD	PC	RASGRF2	-0.13	0.14	-0.91	0.364	0.864
DLBD	PVM	RASGRF2	-0.31	0.22	-1.37	0.171	0.673
DLBD	SMC	RASGRF2	0.45	0.23	1.97	0.0488	0.753
DLBD	VLMC	RASGRF2	0.13	0.13	1.01	0.31	0.775
DLBD	Adaptive	RASGRP1	-0.06	0.16	-0.36	0.719	0.99
DLBD	Astro	RASGRP1	0.12	0.07	1.59	0.111	0.271
DLBD	EN_L2_3_IT	RASGRP1	-0.26	0.07	-3.85	0.00012	0.00976
DLBD	EN_L3_5_IT_1	RASGRP1	-0.09	0.06	-1.55	0.12	0.411
DLBD	EN_L3_5_IT_2	RASGRP1	-0.20	0.07	-2.81	0.00494	0.0617
DLBD	EN_L3_5_IT_3	RASGRP1	-0.01	0.05	-0.24	0.809	0.924
DLBD	EN_L5_6_NP	RASGRP1	-0.09	0.08	-1.10	0.273	0.696
DLBD	EN_L5_ET	RASGRP1	0.06	0.43	0.14	0.891	0.986
DLBD	EN_L6B	RASGRP1	-0.20	0.06	-3.27	0.00109	0.0524
DLBD	EN_L6_CT	RASGRP1	-0.00	0.07	-0.05	0.961	0.989
DLBD	EN_L6_IT_1	RASGRP1	-0.10	0.06	-1.62	0.106	0.592
DLBD	EN_L6_IT_2	RASGRP1	0.08	0.05	1.61	0.108	0.536
DLBD	IN_ADARB2	RASGRP1	-0.06	0.09	-0.69	0.489	0.871
DLBD	IN_LAMP5_LHX6	RASGRP1	-0.12	0.08	-1.57	0.116	0.495
DLBD	IN_LAMP5_RELN	RASGRP1	0.11	0.05	2.05	0.04	0.387
DLBD	IN_PVALB	RASGRP1	-0.09	0.07	-1.24	0.214	0.543
DLBD	IN_PVALB_CHC	RASGRP1	0.05	0.13	0.37	0.708	0.933
DLBD	IN_SST	RASGRP1	-0.10	0.09	-1.08	0.282	0.684
DLBD	IN_VIP	RASGRP1	-0.21	0.09	-2.16	0.0305	0.213
DLBD	Micro	RASGRP1	-0.04	0.12	-0.31	0.755	0.932
DLBD	OPC	RASGRP1	0.07	0.10	0.76	0.448	0.848
DLBD	Oligo	RASGRP1	-0.07	0.07	-1.05	0.295	0.523
DLBD	Astro	RASGRP2	0.20	0.08	2.41	0.0158	0.0717
DLBD	EN_L2_3_IT	RASGRP2	0.04	0.08	0.52	0.602	0.814
DLBD	EN_L3_5_IT_1	RASGRP2	-0.03	0.10	-0.29	0.775	0.925
DLBD	EN_L3_5_IT_2	RASGRP2	0.21	0.08	2.55	0.0109	0.103
DLBD	EN_L3_5_IT_3	RASGRP2	0.21	0.08	2.78	0.00543	0.0542
DLBD	EN_L5_6_NP	RASGRP2	0.19	0.10	1.88	0.0604	0.426
DLBD	Endo	RASGRP2	-0.79	1.04	-0.76	0.445	0.881
DLBD	IN_ADARB2	RASGRP2	0.20	0.10	2.06	0.0397	0.438
DLBD	IN_LAMP5_LHX6	RASGRP2	0.13	0.09	1.51	0.13	0.521
DLBD	IN_LAMP5_RELN	RASGRP2	0.02	0.11	0.15	0.882	0.979
DLBD	IN_PVALB	RASGRP2	0.35	0.07	4.78	1.77e-06	0.000331
DLBD	IN_PVALB_CHC	RASGRP2	0.19	0.09	2.17	0.0302	0.278
DLBD	IN_SST	RASGRP2	0.08	0.08	0.97	0.33	0.724
DLBD	IN_VIP	RASGRP2	-0.04	0.10	-0.45	0.652	0.863
DLBD	Micro	RASGRP2	0.04	0.10	0.39	0.696	0.91
DLBD	Oligo	RASGRP2	0.12	0.08	1.49	0.136	0.324
DLBD	PC	RASGRP2	-0.06	0.13	-0.46	0.646	0.942
DLBD	Astro	RASGRP3	0.18	0.07	2.40	0.0164	0.0739
DLBD	EN_L2_3_IT	RASGRP3	-0.21	0.09	-2.29	0.0223	0.161
DLBD	EN_L3_5_IT_1	RASGRP3	-0.05	0.11	-0.43	0.664	0.879
DLBD	EN_L3_5_IT_2	RASGRP3	-0.21	0.10	-2.08	0.0375	0.215
DLBD	EN_L3_5_IT_3	RASGRP3	-0.29	0.11	-2.75	0.00604	0.0573
DLBD	EN_L5_6_NP	RASGRP3	-0.14	0.14	-1.00	0.318	0.731
DLBD	EN_L6_CT	RASGRP3	-0.18	0.14	-1.28	0.201	0.559
DLBD	EN_L6_IT_1	RASGRP3	-0.17	0.14	-1.16	0.244	0.75
DLBD	EN_L6_IT_2	RASGRP3	-0.10	0.17	-0.59	0.557	0.867
DLBD	Endo	RASGRP3	-0.02	0.20	-0.09	0.927	0.993
DLBD	IN_LAMP5_LHX6	RASGRP3	-0.16	0.17	-0.95	0.344	0.754
DLBD	IN_LAMP5_RELN	RASGRP3	-0.17	0.14	-1.25	0.211	0.699
DLBD	IN_PVALB	RASGRP3	-0.09	0.10	-0.99	0.323	0.662
DLBD	IN_SST	RASGRP3	0.03	0.11	0.28	0.776	0.936
DLBD	IN_VIP	RASGRP3	-0.12	0.09	-1.29	0.199	0.526
DLBD	Micro	RASGRP3	0.43	0.10	4.24	2.21e-05	0.0027
DLBD	OPC	RASGRP3	0.20	0.09	2.23	0.026	0.354
DLBD	Oligo	RASGRP3	0.01	0.05	0.17	0.864	0.938
DLBD	EN_L2_3_IT	RASGRP4	0.01	0.10	0.13	0.895	0.963
DLBD	EN_L3_5_IT_2	RASGRP4	-0.02	0.13	-0.15	0.879	0.956
DLBD	EN_L3_5_IT_3	RASGRP4	0.07	0.12	0.54	0.591	0.799
DLBD	Micro	RASGRP4	-0.01	0.10	-0.05	0.958	0.991
DLBD	Oligo	RASGRP4	0.15	0.12	1.23	0.219	0.437
DLBD	Astro	RASIP1	0.19	0.11	1.70	0.0899	0.235
DLBD	EN_L2_3_IT	RASIP1	0.04	0.07	0.56	0.575	0.798
DLBD	EN_L3_5_IT_1	RASIP1	0.11	0.11	0.95	0.34	0.674
DLBD	EN_L3_5_IT_2	RASIP1	0.04	0.08	0.49	0.622	0.845
DLBD	EN_L3_5_IT_3	RASIP1	-0.04	0.09	-0.44	0.662	0.845
DLBD	EN_L6_IT_1	RASIP1	8.05	4.31	1.87	0.0621	0.493
DLBD	Endo	RASIP1	-0.01	0.13	-0.07	0.947	0.994
DLBD	Oligo	RASIP1	0.37	0.07	5.05	4.46e-07	2.77e-05
DLBD	Astro	RASL10A	-0.34	0.12	-2.76	0.00584	0.0347
DLBD	EN_L2_3_IT	RASL10A	-0.01	0.08	-0.15	0.882	0.959
DLBD	EN_L3_5_IT_1	RASL10A	0.20	0.09	2.17	0.0301	0.198
DLBD	EN_L3_5_IT_2	RASL10A	-0.05	0.08	-0.68	0.498	0.778
DLBD	EN_L3_5_IT_3	RASL10A	-0.24	0.10	-2.46	0.0139	0.0957
DLBD	EN_L6B	RASL10A	-0.18	0.13	-1.38	0.168	0.564
DLBD	EN_L6_CT	RASL10A	-0.35	0.13	-2.73	0.00633	0.111
DLBD	EN_L6_IT_1	RASL10A	-0.08	0.12	-0.67	0.503	0.885
DLBD	EN_L6_IT_2	RASL10A	0.07	0.17	0.41	0.682	0.915
DLBD	IN_VIP	RASL10A	0.03	0.10	0.28	0.779	0.922
DLBD	Micro	RASL10A	-0.71	0.13	-5.41	6.36e-08	3.32e-05
DLBD	Oligo	RASL10A	0.02	0.08	0.30	0.762	0.883
DLBD	Oligo	RASL11A	-0.23	0.11	-2.07	0.0389	0.137
DLBD	Astro	RASL12	0.12	0.14	0.84	0.402	0.609
DLBD	PC	RASL12	-0.02	0.14	-0.17	0.863	0.986
DLBD	Astro	RASSF1	0.21	0.08	2.53	0.0113	0.0565
DLBD	EN_L2_3_IT	RASSF1	-0.09	0.06	-1.56	0.118	0.381
DLBD	EN_L3_5_IT_1	RASSF1	0.12	0.10	1.21	0.224	0.555
DLBD	EN_L3_5_IT_2	RASSF1	0.12	0.08	1.59	0.111	0.38
DLBD	EN_L3_5_IT_3	RASSF1	0.01	0.09	0.07	0.941	0.979
DLBD	EN_L6_CT	RASSF1	-0.78	1.42	-0.55	0.581	0.843
DLBD	EN_L6_IT_1	RASSF1	0.21	4.53	0.05	0.963	0.995
DLBD	Endo	RASSF1	-1.44	0.88	-1.64	0.101	0.659
DLBD	IN_PVALB	RASSF1	-0.02	0.09	-0.27	0.785	0.935
DLBD	IN_SST	RASSF1	-0.03	0.11	-0.28	0.783	0.938
DLBD	IN_VIP	RASSF1	0.05	0.08	0.60	0.548	0.808
DLBD	Micro	RASSF1	0.19	0.07	2.73	0.00626	0.102
DLBD	OPC	RASSF1	-0.08	0.10	-0.83	0.407	0.827
DLBD	Oligo	RASSF1	-0.02	0.05	-0.49	0.624	0.799
DLBD	PC	RASSF1	-1.99	1.37	-1.46	0.146	0.727
DLBD	Astro	RASSF10	0.45	0.57	0.79	0.432	0.636
DLBD	Astro	RASSF2	-0.02	0.12	-0.17	0.867	0.936
DLBD	EN_L2_3_IT	RASSF2	0.05	0.18	0.27	0.788	0.913
DLBD	EN_L3_5_IT_1	RASSF2	-0.11	0.17	-0.64	0.525	0.804
DLBD	EN_L3_5_IT_2	RASSF2	-0.15	0.18	-0.84	0.402	0.707
DLBD	EN_L3_5_IT_3	RASSF2	-0.07	0.16	-0.41	0.678	0.854
DLBD	EN_L6_IT_1	RASSF2	7.88	4.66	1.69	0.0908	0.563
DLBD	IN_ADARB2	RASSF2	-0.12	0.19	-0.61	0.541	0.89
DLBD	IN_PVALB	RASSF2	0.06	0.18	0.31	0.757	0.927
DLBD	IN_PVALB_CHC	RASSF2	-0.49	1.10	-0.45	0.655	0.917
DLBD	IN_SST	RASSF2	-0.23	0.18	-1.28	0.2	0.606
DLBD	IN_VIP	RASSF2	-0.01	0.13	-0.10	0.923	0.972
DLBD	Micro	RASSF2	-0.05	0.08	-0.63	0.527	0.829
DLBD	OPC	RASSF2	-0.03	0.04	-0.75	0.454	0.851
DLBD	Oligo	RASSF2	0.08	0.04	1.85	0.064	0.194
DLBD	PVM	RASSF2	0.25	0.16	1.56	0.12	0.637
DLBD	VLMC	RASSF2	0.07	0.18	0.39	0.696	0.93
DLBD	Adaptive	RASSF3	-0.26	0.19	-1.38	0.166	0.99
DLBD	Astro	RASSF3	0.90	0.10	8.72	2.9e-18	1.64e-14
DLBD	EN_L2_3_IT	RASSF3	-0.07	0.09	-0.76	0.447	0.717
DLBD	EN_L3_5_IT_1	RASSF3	-0.21	0.08	-2.68	0.00743	0.0848
DLBD	EN_L3_5_IT_2	RASSF3	-0.12	0.10	-1.24	0.213	0.527
DLBD	EN_L3_5_IT_3	RASSF3	0.02	0.11	0.19	0.85	0.943
DLBD	EN_L5_6_NP	RASSF3	0.14	0.17	0.82	0.412	0.781
DLBD	EN_L6_IT_1	RASSF3	-0.05	0.15	-0.36	0.718	0.947
DLBD	EN_L6_IT_2	RASSF3	0.16	0.10	1.53	0.127	0.559
DLBD	Endo	RASSF3	-0.11	0.14	-0.78	0.437	0.878
DLBD	IN_ADARB2	RASSF3	0.18	0.09	2.02	0.0439	0.45
DLBD	IN_LAMP5_LHX6	RASSF3	-0.01	0.13	-0.08	0.938	0.988
DLBD	IN_LAMP5_RELN	RASSF3	-0.08	0.10	-0.81	0.416	0.841
DLBD	IN_PVALB	RASSF3	0.17	0.06	3.04	0.00234	0.0436
DLBD	IN_PVALB_CHC	RASSF3	0.15	0.07	2.16	0.031	0.284
DLBD	IN_SST	RASSF3	0.02	0.11	0.18	0.856	0.963
DLBD	IN_VIP	RASSF3	0.09	0.09	1.03	0.305	0.636
DLBD	Micro	RASSF3	0.06	0.06	0.98	0.327	0.709
DLBD	OPC	RASSF3	0.02	0.08	0.24	0.809	0.971
DLBD	Oligo	RASSF3	0.29	0.07	3.84	0.000122	0.00201
DLBD	PVM	RASSF3	-0.00	0.18	-0.03	0.98	0.997
DLBD	VLMC	RASSF3	-0.93	0.84	-1.12	0.264	0.744
DLBD	Astro	RASSF4	-0.08	0.06	-1.28	0.202	0.397
DLBD	EN_L2_3_IT	RASSF4	-0.10	0.08	-1.33	0.183	0.476
DLBD	EN_L3_5_IT_1	RASSF4	-0.00	0.07	-0.04	0.967	0.989
DLBD	EN_L3_5_IT_2	RASSF4	-0.04	0.05	-0.75	0.453	0.748
DLBD	EN_L3_5_IT_3	RASSF4	0.01	0.05	0.22	0.826	0.931
DLBD	EN_L5_6_NP	RASSF4	0.00	0.08	0.04	0.971	0.995
DLBD	EN_L6B	RASSF4	0.17	0.09	1.94	0.0527	0.347
DLBD	EN_L6_CT	RASSF4	0.14	0.09	1.53	0.125	0.46
DLBD	EN_L6_IT_1	RASSF4	-0.08	0.12	-0.67	0.504	0.885
DLBD	EN_L6_IT_2	RASSF4	-0.09	0.12	-0.74	0.457	0.813
DLBD	Endo	RASSF4	-0.52	2.10	-0.25	0.806	0.973
DLBD	IN_ADARB2	RASSF4	0.01	0.08	0.16	0.876	0.977
DLBD	IN_LAMP5_LHX6	RASSF4	0.05	0.09	0.58	0.563	0.88
DLBD	IN_LAMP5_RELN	RASSF4	0.01	0.07	0.20	0.839	0.97
DLBD	IN_PVALB	RASSF4	0.04	0.05	0.68	0.496	0.796
DLBD	IN_PVALB_CHC	RASSF4	-0.06	0.08	-0.76	0.446	0.829
DLBD	IN_SST	RASSF4	0.10	0.06	1.57	0.117	0.497
DLBD	IN_VIP	RASSF4	0.00	0.06	0.06	0.953	0.984
DLBD	Micro	RASSF4	0.21	0.09	2.33	0.02	0.198
DLBD	OPC	RASSF4	0.15	0.09	1.68	0.0936	0.56
DLBD	Oligo	RASSF4	0.19	0.07	2.72	0.00655	0.0384
DLBD	PC	RASSF4	1.03	1.44	0.72	0.473	0.899
DLBD	PVM	RASSF4	0.38	0.15	2.53	0.0113	0.365
DLBD	Astro	RASSF5	0.05	0.10	0.49	0.627	0.785
DLBD	EN_L2_3_IT	RASSF5	-0.03	0.06	-0.47	0.641	0.838
DLBD	EN_L3_5_IT_1	RASSF5	-0.08	0.09	-0.91	0.364	0.695
DLBD	EN_L3_5_IT_2	RASSF5	-0.19	0.08	-2.36	0.018	0.141
DLBD	EN_L3_5_IT_3	RASSF5	0.07	0.06	1.14	0.252	0.52
DLBD	EN_L5_6_NP	RASSF5	0.06	0.10	0.58	0.56	0.865
DLBD	EN_L5_ET	RASSF5	-0.03	0.74	-0.05	0.963	0.994
DLBD	EN_L6B	RASSF5	-0.17	0.10	-1.69	0.0909	0.439
DLBD	EN_L6_CT	RASSF5	-0.08	0.08	-1.02	0.31	0.673
DLBD	EN_L6_IT_1	RASSF5	-0.09	0.09	-0.93	0.351	0.823
DLBD	EN_L6_IT_2	RASSF5	-0.17	0.12	-1.38	0.166	0.61
DLBD	IN_ADARB2	RASSF5	0.27	0.10	2.70	0.00686	0.229
DLBD	IN_LAMP5_LHX6	RASSF5	0.14	0.08	1.68	0.0922	0.452
DLBD	IN_LAMP5_RELN	RASSF5	0.17	0.09	2.00	0.0455	0.406
DLBD	IN_PVALB	RASSF5	0.09	0.05	1.64	0.101	0.385
DLBD	IN_SST	RASSF5	0.09	0.07	1.28	0.202	0.607
DLBD	IN_VIP	RASSF5	0.02	0.05	0.41	0.679	0.879
DLBD	Micro	RASSF5	0.01	0.09	0.14	0.887	0.976
DLBD	OPC	RASSF5	0.04	0.10	0.44	0.66	0.927
DLBD	Oligo	RASSF5	-0.01	0.08	-0.12	0.906	0.958
DLBD	EN_L3_5_IT_3	RASSF6	0.27	0.16	1.64	0.1	0.309
DLBD	Astro	RASSF7	0.01	0.12	0.06	0.951	0.976
DLBD	EN_L2_3_IT	RASSF7	-0.15	0.09	-1.69	0.0913	0.336
DLBD	EN_L3_5_IT_2	RASSF7	0.33	0.85	0.39	0.7	0.884
DLBD	EN_L3_5_IT_3	RASSF7	-0.22	0.11	-2.08	0.0371	0.172
DLBD	EN_L5_6_NP	RASSF7	-1.02	1.21	-0.84	0.398	0.773
DLBD	Oligo	RASSF7	-0.04	0.12	-0.34	0.734	0.869
DLBD	Astro	RASSF8	0.15	0.05	3.25	0.00114	0.0104
DLBD	EN_L2_3_IT	RASSF8	-0.09	0.07	-1.38	0.167	0.455
DLBD	EN_L3_5_IT_1	RASSF8	-0.13	0.14	-0.93	0.352	0.685
DLBD	EN_L3_5_IT_2	RASSF8	-0.10	0.08	-1.30	0.193	0.5
DLBD	EN_L3_5_IT_3	RASSF8	-0.02	0.07	-0.34	0.735	0.885
DLBD	EN_L5_6_NP	RASSF8	0.02	0.13	0.14	0.889	0.976
DLBD	EN_L5_ET	RASSF8	-0.41	1.20	-0.34	0.734	0.967
DLBD	EN_L6B	RASSF8	-0.07	0.14	-0.51	0.613	0.87
DLBD	EN_L6_CT	RASSF8	-0.09	0.13	-0.74	0.459	0.783
DLBD	EN_L6_IT_1	RASSF8	-0.17	0.14	-1.25	0.211	0.717
DLBD	EN_L6_IT_2	RASSF8	-0.21	0.15	-1.41	0.16	0.601
DLBD	Endo	RASSF8	-0.27	0.10	-2.61	0.00893	0.306
DLBD	IN_ADARB2	RASSF8	-0.01	0.06	-0.13	0.898	0.98
DLBD	IN_LAMP5_LHX6	RASSF8	0.01	0.09	0.15	0.877	0.974
DLBD	IN_LAMP5_RELN	RASSF8	0.10	0.06	1.67	0.0945	0.532
DLBD	IN_PVALB	RASSF8	-0.02	0.05	-0.46	0.644	0.878
DLBD	IN_PVALB_CHC	RASSF8	0.07	0.05	1.45	0.148	0.568
DLBD	IN_SST	RASSF8	-0.30	0.09	-3.20	0.00139	0.0635
DLBD	IN_VIP	RASSF8	-0.06	0.05	-1.11	0.267	0.601
DLBD	Micro	RASSF8	-0.03	0.07	-0.35	0.726	0.92
DLBD	OPC	RASSF8	0.02	0.07	0.32	0.746	0.954
DLBD	Oligo	RASSF8	0.08	0.04	1.85	0.0643	0.195
DLBD	PC	RASSF8	0.14	0.14	1.00	0.319	0.845
DLBD	PVM	RASSF8	0.63	0.25	2.55	0.0107	0.365
DLBD	VLMC	RASSF8	0.19	0.13	1.44	0.15	0.652
DLBD	Astro	RAVER1	0.13	0.09	1.36	0.175	0.362
DLBD	EN_L2_3_IT	RAVER1	0.05	0.07	0.73	0.466	0.73
DLBD	EN_L3_5_IT_2	RAVER1	-0.02	0.10	-0.19	0.846	0.943
DLBD	EN_L3_5_IT_3	RAVER1	0.02	0.10	0.24	0.811	0.924
DLBD	EN_L6_IT_1	RAVER1	-1.02	4.27	-0.24	0.812	0.97
DLBD	IN_PVALB	RAVER1	0.09	0.11	0.87	0.383	0.713
DLBD	IN_VIP	RAVER1	0.10	0.10	0.92	0.356	0.68
DLBD	Oligo	RAVER1	0.04	0.07	0.59	0.559	0.751
DLBD	Astro	RAVER2	0.06	0.04	1.30	0.194	0.388
DLBD	EN_L2_3_IT	RAVER2	0.14	0.05	2.66	0.00788	0.0938
DLBD	EN_L3_5_IT_1	RAVER2	0.16	0.05	2.90	0.00377	0.0569
DLBD	EN_L3_5_IT_2	RAVER2	0.19	0.07	2.67	0.00764	0.0817
DLBD	EN_L3_5_IT_3	RAVER2	0.08	0.06	1.28	0.201	0.46
DLBD	EN_L5_6_NP	RAVER2	0.05	0.08	0.65	0.515	0.845
DLBD	EN_L5_ET	RAVER2	0.48	0.58	0.83	0.406	0.897
DLBD	EN_L6B	RAVER2	0.20	0.10	2.09	0.0366	0.292
DLBD	EN_L6_CT	RAVER2	0.09	0.09	0.94	0.347	0.704
DLBD	EN_L6_IT_1	RAVER2	0.20	0.09	2.12	0.0337	0.401
DLBD	EN_L6_IT_2	RAVER2	-0.28	0.19	-1.48	0.14	0.577
DLBD	Endo	RAVER2	1.20	1.03	1.17	0.242	0.789
DLBD	IN_ADARB2	RAVER2	0.15	0.05	2.80	0.00507	0.203
DLBD	IN_LAMP5_LHX6	RAVER2	-0.01	0.08	-0.09	0.925	0.985
DLBD	IN_LAMP5_RELN	RAVER2	0.01	0.06	0.15	0.881	0.979
DLBD	IN_PVALB	RAVER2	-0.11	0.05	-2.27	0.0235	0.177
DLBD	IN_PVALB_CHC	RAVER2	-0.05	0.09	-0.61	0.54	0.877
DLBD	IN_SST	RAVER2	0.09	0.05	1.70	0.0892	0.448
DLBD	IN_VIP	RAVER2	0.11	0.04	2.86	0.00423	0.0735
DLBD	OPC	RAVER2	-0.03	0.04	-0.78	0.438	0.846
DLBD	Oligo	RAVER2	-0.02	0.08	-0.27	0.785	0.896
DLBD	PC	RAVER2	-0.06	0.16	-0.40	0.692	0.961
DLBD	Adaptive	RB1	0.07	0.15	0.43	0.668	0.99
DLBD	Astro	RB1	0.05	0.03	1.76	0.0779	0.214
DLBD	EN_L2_3_IT	RB1	0.04	0.03	1.25	0.211	0.508
DLBD	EN_L3_5_IT_1	RB1	0.06	0.04	1.50	0.134	0.431
DLBD	EN_L3_5_IT_2	RB1	0.04	0.03	1.12	0.265	0.587
DLBD	EN_L3_5_IT_3	RB1	0.07	0.03	1.90	0.0579	0.224
DLBD	EN_L5_6_NP	RB1	0.03	0.06	0.58	0.559	0.864
DLBD	EN_L5_ET	RB1	0.91	0.44	2.08	0.0376	0.54
DLBD	EN_L6B	RB1	0.11	0.05	2.04	0.0409	0.31
DLBD	EN_L6_CT	RB1	0.02	0.05	0.28	0.779	0.925
DLBD	EN_L6_IT_1	RB1	-0.01	0.06	-0.12	0.906	0.985
DLBD	EN_L6_IT_2	RB1	0.08	0.05	1.52	0.13	0.563
DLBD	Endo	RB1	0.08	0.07	1.05	0.292	0.822
DLBD	IN_ADARB2	RB1	0.05	0.05	0.85	0.396	0.829
DLBD	IN_LAMP5_LHX6	RB1	0.06	0.05	1.16	0.245	0.669
DLBD	IN_LAMP5_RELN	RB1	0.08	0.04	1.92	0.0547	0.438
DLBD	IN_PVALB	RB1	0.04	0.03	1.43	0.152	0.469
DLBD	IN_PVALB_CHC	RB1	0.06	0.06	1.00	0.317	0.748
DLBD	IN_SST	RB1	0.03	0.04	0.73	0.467	0.806
DLBD	IN_VIP	RB1	-0.02	0.03	-0.66	0.506	0.784
DLBD	Micro	RB1	0.02	0.05	0.46	0.643	0.886
DLBD	OPC	RB1	0.04	0.03	1.41	0.158	0.645
DLBD	Oligo	RB1	0.07	0.03	2.34	0.0194	0.0839
DLBD	PC	RB1	0.11	0.08	1.38	0.166	0.751
DLBD	PVM	RB1	0.19	0.09	2.02	0.0436	0.501
DLBD	SMC	RB1	-0.02	0.24	-0.07	0.942	0.997
DLBD	VLMC	RB1	0.14	0.09	1.54	0.123	0.637
DLBD	Adaptive	RB1CC1	0.09	0.15	0.60	0.548	0.99
DLBD	Astro	RB1CC1	-0.13	0.03	-3.73	0.000189	0.00278
DLBD	EN_L2_3_IT	RB1CC1	-0.07	0.03	-2.45	0.0143	0.127
DLBD	EN_L3_5_IT_1	RB1CC1	-0.11	0.04	-2.82	0.00473	0.0657
DLBD	EN_L3_5_IT_2	RB1CC1	-0.04	0.03	-1.28	0.2	0.511
DLBD	EN_L3_5_IT_3	RB1CC1	-0.01	0.03	-0.31	0.754	0.896
DLBD	EN_L5_6_NP	RB1CC1	-0.11	0.05	-2.19	0.0287	0.322
DLBD	EN_L5_ET	RB1CC1	-0.45	0.41	-1.08	0.279	0.844
DLBD	EN_L6B	RB1CC1	-0.12	0.05	-2.30	0.0213	0.229
DLBD	EN_L6_CT	RB1CC1	-0.10	0.04	-2.50	0.0126	0.153
DLBD	EN_L6_IT_1	RB1CC1	-0.12	0.05	-2.59	0.00966	0.254
DLBD	EN_L6_IT_2	RB1CC1	-0.11	0.05	-2.19	0.0284	0.317
DLBD	Endo	RB1CC1	-0.02	0.10	-0.17	0.863	0.985
DLBD	IN_ADARB2	RB1CC1	-0.00	0.05	-0.05	0.964	0.992
DLBD	IN_LAMP5_LHX6	RB1CC1	-0.03	0.04	-0.68	0.495	0.847
DLBD	IN_LAMP5_RELN	RB1CC1	0.03	0.04	0.81	0.415	0.841
DLBD	IN_PVALB	RB1CC1	-0.06	0.03	-1.82	0.0682	0.318
DLBD	IN_PVALB_CHC	RB1CC1	-0.03	0.05	-0.58	0.561	0.884
DLBD	IN_SST	RB1CC1	-0.01	0.03	-0.19	0.853	0.962
DLBD	IN_VIP	RB1CC1	-0.03	0.03	-1.20	0.228	0.56
DLBD	Micro	RB1CC1	-0.03	0.05	-0.53	0.599	0.865
DLBD	OPC	RB1CC1	-0.08	0.04	-2.12	0.034	0.388
DLBD	Oligo	RB1CC1	-0.01	0.02	-0.35	0.729	0.866
DLBD	PC	RB1CC1	-0.05	0.08	-0.56	0.576	0.918
DLBD	PVM	RB1CC1	0.18	0.13	1.40	0.163	0.662
DLBD	SMC	RB1CC1	0.02	0.21	0.11	0.914	0.997
DLBD	VLMC	RB1CC1	0.06	0.10	0.59	0.553	0.898
DLBD	Astro	RBAK-RBAKDN	0.07	0.10	0.69	0.493	0.684
DLBD	EN_L2_3_IT	RBAK-RBAKDN	-0.06	0.07	-0.90	0.367	0.656
DLBD	EN_L3_5_IT_2	RBAK-RBAKDN	-0.03	0.11	-0.33	0.743	0.902
DLBD	EN_L3_5_IT_3	RBAK-RBAKDN	-0.00	0.11	-0.01	0.991	0.997
DLBD	IN_PVALB	RBAK-RBAKDN	-0.08	0.12	-0.68	0.496	0.796
DLBD	IN_VIP	RBAK-RBAKDN	0.11	0.11	0.97	0.332	0.66
DLBD	Oligo	RBAK-RBAKDN	-0.02	0.08	-0.28	0.778	0.893
DLBD	Astro	RBBP4	0.05	0.03	1.91	0.0562	0.171
DLBD	EN_L2_3_IT	RBBP4	0.00	0.02	0.09	0.925	0.975
DLBD	EN_L3_5_IT_1	RBBP4	0.00	0.04	0.05	0.961	0.988
DLBD	EN_L3_5_IT_2	RBBP4	0.05	0.03	1.65	0.0985	0.357
DLBD	EN_L3_5_IT_3	RBBP4	0.06	0.03	1.95	0.0511	0.209
DLBD	EN_L5_6_NP	RBBP4	0.06	0.06	1.03	0.302	0.72
DLBD	EN_L5_ET	RBBP4	-0.47	0.61	-0.77	0.443	0.914
DLBD	EN_L6B	RBBP4	0.17	0.06	2.68	0.00735	0.14
DLBD	EN_L6_CT	RBBP4	0.01	0.05	0.28	0.776	0.924
DLBD	EN_L6_IT_1	RBBP4	-0.01	0.05	-0.31	0.755	0.959
DLBD	EN_L6_IT_2	RBBP4	0.03	0.06	0.56	0.577	0.878
DLBD	Endo	RBBP4	-0.03	0.12	-0.25	0.803	0.973
DLBD	IN_ADARB2	RBBP4	0.05	0.04	1.20	0.229	0.737
DLBD	IN_LAMP5_LHX6	RBBP4	0.02	0.05	0.37	0.709	0.922
DLBD	IN_LAMP5_RELN	RBBP4	0.07	0.05	1.58	0.113	0.567
DLBD	IN_PVALB	RBBP4	0.01	0.03	0.19	0.849	0.956
DLBD	IN_PVALB_CHC	RBBP4	0.09	0.06	1.61	0.108	0.504
DLBD	IN_SST	RBBP4	0.01	0.04	0.34	0.737	0.924
DLBD	IN_VIP	RBBP4	0.01	0.03	0.32	0.748	0.91
DLBD	Micro	RBBP4	0.01	0.05	0.26	0.797	0.949
DLBD	OPC	RBBP4	-0.04	0.03	-1.27	0.206	0.686
DLBD	Oligo	RBBP4	0.01	0.03	0.46	0.648	0.812
DLBD	PC	RBBP4	0.21	0.11	1.97	0.0492	0.573
DLBD	VLMC	RBBP4	0.16	0.11	1.49	0.136	0.646
DLBD	Astro	RBBP5	-0.05	0.04	-1.03	0.301	0.512
DLBD	EN_L2_3_IT	RBBP5	0.02	0.04	0.55	0.58	0.801
DLBD	EN_L3_5_IT_1	RBBP5	0.05	0.06	0.88	0.381	0.709
DLBD	EN_L3_5_IT_2	RBBP5	0.01	0.04	0.15	0.88	0.956
DLBD	EN_L3_5_IT_3	RBBP5	0.00	0.04	0.03	0.973	0.991
DLBD	EN_L5_6_NP	RBBP5	0.03	0.09	0.31	0.758	0.941
DLBD	EN_L6B	RBBP5	-0.02	0.08	-0.25	0.803	0.941
DLBD	EN_L6_CT	RBBP5	-0.07	0.07	-1.00	0.319	0.681
DLBD	EN_L6_IT_1	RBBP5	0.11	0.07	1.50	0.133	0.625
DLBD	EN_L6_IT_2	RBBP5	-0.00	0.09	-0.01	0.995	0.999
DLBD	Endo	RBBP5	0.05	0.96	0.06	0.954	0.995
DLBD	IN_ADARB2	RBBP5	0.11	0.08	1.27	0.205	0.715
DLBD	IN_LAMP5_LHX6	RBBP5	0.12	0.09	1.40	0.161	0.572
DLBD	IN_LAMP5_RELN	RBBP5	-0.02	0.09	-0.28	0.777	0.954
DLBD	IN_PVALB	RBBP5	0.04	0.06	0.76	0.449	0.765
DLBD	IN_PVALB_CHC	RBBP5	0.25	0.11	2.29	0.0223	0.238
DLBD	IN_SST	RBBP5	0.14	0.06	2.24	0.0249	0.261
DLBD	IN_VIP	RBBP5	0.10	0.05	2.05	0.0401	0.246
DLBD	Micro	RBBP5	0.05	0.07	0.68	0.496	0.814
DLBD	OPC	RBBP5	-0.08	0.05	-1.60	0.11	0.582
DLBD	Oligo	RBBP5	-0.04	0.03	-1.32	0.187	0.395
DLBD	Astro	RBBP6	0.04	0.04	1.08	0.279	0.49
DLBD	EN_L2_3_IT	RBBP6	-0.02	0.03	-0.71	0.479	0.739
DLBD	EN_L3_5_IT_1	RBBP6	0.03	0.04	0.63	0.53	0.806
DLBD	EN_L3_5_IT_2	RBBP6	0.04	0.03	1.12	0.264	0.585
DLBD	EN_L3_5_IT_3	RBBP6	0.03	0.03	0.77	0.44	0.7
DLBD	EN_L5_6_NP	RBBP6	0.02	0.06	0.36	0.717	0.927
DLBD	EN_L5_ET	RBBP6	-0.23	0.62	-0.37	0.713	0.966
DLBD	EN_L6B	RBBP6	0.09	0.06	1.51	0.13	0.51
DLBD	EN_L6_CT	RBBP6	0.03	0.05	0.66	0.508	0.806
DLBD	EN_L6_IT_1	RBBP6	0.01	0.05	0.18	0.858	0.979
DLBD	EN_L6_IT_2	RBBP6	-0.02	0.06	-0.38	0.707	0.923
DLBD	Endo	RBBP6	-0.06	0.12	-0.49	0.626	0.936
DLBD	IN_ADARB2	RBBP6	0.05	0.05	1.02	0.307	0.787
DLBD	IN_LAMP5_LHX6	RBBP6	-0.03	0.05	-0.57	0.571	0.883
DLBD	IN_LAMP5_RELN	RBBP6	0.03	0.05	0.69	0.487	0.87
DLBD	IN_PVALB	RBBP6	0.01	0.04	0.34	0.736	0.918
DLBD	IN_PVALB_CHC	RBBP6	0.09	0.06	1.45	0.146	0.566
DLBD	IN_SST	RBBP6	0.00	0.04	0.07	0.946	0.985
DLBD	IN_VIP	RBBP6	0.01	0.03	0.19	0.848	0.946
DLBD	Micro	RBBP6	0.05	0.05	1.01	0.311	0.692
DLBD	OPC	RBBP6	-0.02	0.04	-0.64	0.52	0.881
DLBD	Oligo	RBBP6	0.05	0.03	1.60	0.109	0.279
DLBD	PC	RBBP6	0.07	0.12	0.56	0.579	0.919
DLBD	PVM	RBBP6	-0.05	0.16	-0.33	0.739	0.938
DLBD	VLMC	RBBP6	-0.12	0.10	-1.13	0.257	0.743
DLBD	Astro	RBBP7	-0.04	0.04	-0.94	0.345	0.555
DLBD	EN_L2_3_IT	RBBP7	0.11	0.04	2.88	0.004	0.0668
DLBD	EN_L3_5_IT_1	RBBP7	0.04	0.07	0.66	0.508	0.795
DLBD	EN_L3_5_IT_2	RBBP7	0.02	0.05	0.35	0.728	0.897
DLBD	EN_L3_5_IT_3	RBBP7	-0.02	0.05	-0.41	0.683	0.857
DLBD	EN_L5_6_NP	RBBP7	-0.20	0.09	-2.21	0.0271	0.313
DLBD	EN_L5_ET	RBBP7	0.45	0.67	0.68	0.499	0.929
DLBD	EN_L6B	RBBP7	0.06	0.10	0.65	0.515	0.825
DLBD	EN_L6_CT	RBBP7	-0.07	0.08	-0.84	0.401	0.747
DLBD	EN_L6_IT_1	RBBP7	0.11	0.07	1.57	0.115	0.607
DLBD	EN_L6_IT_2	RBBP7	0.02	0.10	0.21	0.836	0.96
DLBD	Endo	RBBP7	0.97	1.09	0.88	0.378	0.863
DLBD	IN_ADARB2	RBBP7	0.15	0.06	2.37	0.0178	0.313
DLBD	IN_LAMP5_LHX6	RBBP7	0.06	0.08	0.67	0.506	0.852
DLBD	IN_LAMP5_RELN	RBBP7	0.05	0.07	0.67	0.501	0.876
DLBD	IN_PVALB	RBBP7	-0.00	0.05	-0.04	0.97	0.993
DLBD	IN_PVALB_CHC	RBBP7	-0.11	0.10	-1.10	0.27	0.706
DLBD	IN_SST	RBBP7	-0.09	0.06	-1.42	0.155	0.551
DLBD	IN_VIP	RBBP7	0.03	0.05	0.70	0.483	0.769
DLBD	Micro	RBBP7	0.03	0.06	0.44	0.66	0.894
DLBD	OPC	RBBP7	-0.08	0.04	-1.84	0.0659	0.501
DLBD	Oligo	RBBP7	0.04	0.03	1.26	0.207	0.421
DLBD	PC	RBBP7	0.18	0.89	0.20	0.838	0.983
DLBD	Astro	RBBP8	0.06	0.06	1.01	0.313	0.525
DLBD	EN_L2_3_IT	RBBP8	-0.07	0.04	-1.83	0.0669	0.288
DLBD	EN_L3_5_IT_1	RBBP8	0.02	0.08	0.20	0.843	0.952
DLBD	EN_L3_5_IT_2	RBBP8	-0.06	0.04	-1.53	0.125	0.403
DLBD	EN_L3_5_IT_3	RBBP8	-0.05	0.05	-1.04	0.296	0.569
DLBD	EN_L5_6_NP	RBBP8	-0.24	0.09	-2.70	0.00692	0.167
DLBD	EN_L6B	RBBP8	-0.30	0.10	-2.93	0.00341	0.0976
DLBD	EN_L6_CT	RBBP8	-0.25	0.08	-3.28	0.00105	0.0385
DLBD	EN_L6_IT_1	RBBP8	-0.00	0.09	-0.04	0.969	0.995
DLBD	EN_L6_IT_2	RBBP8	0.05	0.10	0.49	0.626	0.892
DLBD	Endo	RBBP8	0.02	1.18	0.01	0.989	0.997
DLBD	IN_ADARB2	RBBP8	-0.12	0.10	-1.19	0.234	0.741
DLBD	IN_LAMP5_LHX6	RBBP8	-0.27	0.12	-2.33	0.0201	0.222
DLBD	IN_LAMP5_RELN	RBBP8	-0.24	0.13	-1.81	0.0708	0.477
DLBD	IN_PVALB	RBBP8	-0.17	0.07	-2.45	0.0144	0.134
DLBD	IN_PVALB_CHC	RBBP8	-0.30	0.15	-1.92	0.0548	0.376
DLBD	IN_SST	RBBP8	-0.22	0.09	-2.61	0.00906	0.16
DLBD	IN_VIP	RBBP8	-0.36	0.08	-4.40	1.06e-05	0.00175
DLBD	Micro	RBBP8	-0.00	0.10	-0.02	0.986	0.997
DLBD	OPC	RBBP8	0.04	0.06	0.57	0.568	0.899
DLBD	Oligo	RBBP8	0.21	0.06	3.77	0.000166	0.0025
DLBD	Astro	RBBP9	0.15	0.09	1.76	0.0778	0.214
DLBD	EN_L2_3_IT	RBBP9	0.03	0.06	0.58	0.562	0.789
DLBD	EN_L3_5_IT_1	RBBP9	0.06	0.10	0.59	0.556	0.824
DLBD	EN_L3_5_IT_2	RBBP9	-0.00	0.08	-0.03	0.978	0.991
DLBD	EN_L3_5_IT_3	RBBP9	-0.05	0.08	-0.55	0.581	0.791
DLBD	EN_L5_6_NP	RBBP9	2.51	1.33	1.88	0.0595	0.423
DLBD	EN_L6_IT_1	RBBP9	0.96	4.30	0.22	0.823	0.973
DLBD	IN_ADARB2	RBBP9	-0.03	0.11	-0.25	0.802	0.959
DLBD	IN_LAMP5_RELN	RBBP9	0.01	0.12	0.11	0.911	0.982
DLBD	IN_PVALB	RBBP9	-0.06	0.08	-0.75	0.454	0.769
DLBD	IN_SST	RBBP9	0.00	0.09	0.02	0.982	0.997
DLBD	IN_VIP	RBBP9	0.05	0.07	0.61	0.544	0.805
DLBD	OPC	RBBP9	0.07	0.09	0.77	0.439	0.846
DLBD	Oligo	RBBP9	0.07	0.06	1.24	0.215	0.432
DLBD	Astro	RBCK1	-0.04	0.04	-1.15	0.248	0.453
DLBD	EN_L2_3_IT	RBCK1	-0.05	0.04	-1.09	0.277	0.577
DLBD	EN_L3_5_IT_1	RBCK1	-0.08	0.07	-1.28	0.202	0.529
DLBD	EN_L3_5_IT_2	RBCK1	-0.07	0.06	-1.35	0.177	0.478
DLBD	EN_L3_5_IT_3	RBCK1	-0.08	0.05	-1.41	0.158	0.403
DLBD	EN_L5_6_NP	RBCK1	-0.17	0.09	-1.84	0.066	0.437
DLBD	EN_L6B	RBCK1	-0.16	0.10	-1.60	0.109	0.474
DLBD	EN_L6_CT	RBCK1	-0.02	0.09	-0.19	0.847	0.953
DLBD	EN_L6_IT_1	RBCK1	0.00	0.09	0.03	0.973	0.995
DLBD	EN_L6_IT_2	RBCK1	-0.14	0.10	-1.38	0.169	0.613
DLBD	Endo	RBCK1	-1.54	1.19	-1.29	0.196	0.766
DLBD	IN_ADARB2	RBCK1	-0.24	0.08	-3.04	0.0024	0.15
DLBD	IN_LAMP5_LHX6	RBCK1	0.03	0.09	0.29	0.776	0.943
DLBD	IN_LAMP5_RELN	RBCK1	-0.04	0.07	-0.55	0.581	0.905
DLBD	IN_PVALB	RBCK1	-0.00	0.06	-0.02	0.985	0.996
DLBD	IN_PVALB_CHC	RBCK1	0.06	0.10	0.60	0.55	0.881
DLBD	IN_SST	RBCK1	-0.03	0.07	-0.43	0.668	0.899
DLBD	IN_VIP	RBCK1	-0.06	0.05	-1.21	0.226	0.558
DLBD	Micro	RBCK1	-0.04	0.07	-0.61	0.54	0.836
DLBD	OPC	RBCK1	-0.06	0.05	-1.32	0.185	0.666
DLBD	Oligo	RBCK1	-0.06	0.03	-1.91	0.0556	0.176
DLBD	PC	RBCK1	0.01	0.76	0.01	0.992	1
DLBD	Adaptive	RBFOX1	-0.15	0.14	-1.09	0.276	0.99
DLBD	Astro	RBFOX1	0.08	0.07	1.05	0.295	0.507
DLBD	EN_L2_3_IT	RBFOX1	-0.04	0.03	-1.39	0.164	0.449
DLBD	EN_L3_5_IT_1	RBFOX1	-0.08	0.05	-1.50	0.134	0.43
DLBD	EN_L3_5_IT_2	RBFOX1	-0.06	0.03	-1.97	0.0485	0.247
DLBD	EN_L3_5_IT_3	RBFOX1	-0.03	0.03	-1.00	0.316	0.589
DLBD	EN_L5_6_NP	RBFOX1	-0.05	0.04	-1.31	0.191	0.619
DLBD	EN_L5_ET	RBFOX1	0.38	0.26	1.48	0.138	0.747
DLBD	EN_L6B	RBFOX1	-0.06	0.04	-1.79	0.0735	0.402
DLBD	EN_L6_CT	RBFOX1	0.01	0.03	0.30	0.765	0.92
DLBD	EN_L6_IT_1	RBFOX1	-0.12	0.04	-2.98	0.00288	0.153
DLBD	EN_L6_IT_2	RBFOX1	-0.04	0.04	-0.93	0.353	0.762
DLBD	Endo	RBFOX1	0.07	0.11	0.62	0.534	0.917
DLBD	IN_ADARB2	RBFOX1	0.03	0.05	0.50	0.616	0.914
DLBD	IN_LAMP5_LHX6	RBFOX1	0.10	0.04	2.74	0.00609	0.117
DLBD	IN_LAMP5_RELN	RBFOX1	0.09	0.03	2.61	0.00913	0.198
DLBD	IN_PVALB	RBFOX1	0.02	0.03	0.57	0.572	0.84
DLBD	IN_PVALB_CHC	RBFOX1	0.07	0.03	2.63	0.00859	0.143
DLBD	IN_SST	RBFOX1	0.03	0.03	1.10	0.271	0.677
DLBD	IN_VIP	RBFOX1	-0.05	0.03	-1.40	0.161	0.479
DLBD	Micro	RBFOX1	0.08	0.08	0.89	0.371	0.736
DLBD	OPC	RBFOX1	0.01	0.05	0.11	0.909	0.988
DLBD	Oligo	RBFOX1	-0.14	0.08	-1.89	0.0581	0.182
DLBD	PC	RBFOX1	0.10	0.10	1.03	0.302	0.838
DLBD	PVM	RBFOX1	0.06	0.14	0.39	0.695	0.93
DLBD	SMC	RBFOX1	0.06	0.19	0.34	0.735	0.997
DLBD	VLMC	RBFOX1	0.30	0.12	2.62	0.00869	0.353
DLBD	Astro	RBFOX2	-0.09	0.04	-1.99	0.0469	0.151
DLBD	EN_L2_3_IT	RBFOX2	-0.04	0.02	-1.78	0.075	0.305
DLBD	EN_L3_5_IT_1	RBFOX2	-0.06	0.04	-1.64	0.102	0.377
DLBD	EN_L3_5_IT_2	RBFOX2	-0.06	0.03	-2.06	0.039	0.22
DLBD	EN_L3_5_IT_3	RBFOX2	-0.04	0.03	-1.24	0.216	0.477
DLBD	EN_L5_6_NP	RBFOX2	-0.03	0.03	-0.89	0.371	0.758
DLBD	EN_L5_ET	RBFOX2	0.07	0.35	0.20	0.84	0.983
DLBD	EN_L6B	RBFOX2	-0.09	0.05	-2.00	0.0456	0.327
DLBD	EN_L6_CT	RBFOX2	-0.03	0.03	-0.77	0.439	0.771
DLBD	EN_L6_IT_1	RBFOX2	-0.05	0.04	-1.08	0.282	0.779
DLBD	EN_L6_IT_2	RBFOX2	0.00	0.04	0.06	0.956	0.988
DLBD	Endo	RBFOX2	-0.01	0.07	-0.12	0.902	0.99
DLBD	IN_ADARB2	RBFOX2	0.04	0.03	1.32	0.187	0.703
DLBD	IN_LAMP5_LHX6	RBFOX2	0.00	0.04	0.03	0.979	0.994
DLBD	IN_LAMP5_RELN	RBFOX2	0.05	0.03	1.80	0.0716	0.48
DLBD	IN_PVALB	RBFOX2	-0.01	0.03	-0.30	0.76	0.928
DLBD	IN_PVALB_CHC	RBFOX2	0.06	0.04	1.62	0.105	0.498
DLBD	IN_SST	RBFOX2	-0.03	0.03	-1.11	0.265	0.671
DLBD	IN_VIP	RBFOX2	-0.04	0.03	-1.64	0.102	0.385
DLBD	Micro	RBFOX2	0.03	0.08	0.34	0.737	0.924
DLBD	OPC	RBFOX2	-0.01	0.03	-0.42	0.673	0.933
DLBD	Oligo	RBFOX2	-0.04	0.03	-1.36	0.173	0.378
DLBD	PC	RBFOX2	-0.05	0.07	-0.64	0.524	0.909
DLBD	PVM	RBFOX2	0.37	0.15	2.42	0.0156	0.387
DLBD	SMC	RBFOX2	0.10	0.22	0.47	0.635	0.994
DLBD	VLMC	RBFOX2	-0.06	0.06	-1.07	0.284	0.761
DLBD	Astro	RBFOX3	0.03	0.09	0.40	0.687	0.826
DLBD	EN_L2_3_IT	RBFOX3	0.20	0.06	3.57	0.000352	0.0186
DLBD	EN_L3_5_IT_1	RBFOX3	0.23	0.06	3.81	0.00014	0.00619
DLBD	EN_L3_5_IT_2	RBFOX3	0.16	0.06	2.84	0.0045	0.0582
DLBD	EN_L3_5_IT_3	RBFOX3	0.18	0.05	3.33	0.000868	0.0165
DLBD	EN_L5_6_NP	RBFOX3	0.14	0.06	2.22	0.0267	0.312
DLBD	EN_L5_ET	RBFOX3	1.22	0.39	3.16	0.00157	0.199
DLBD	EN_L6B	RBFOX3	0.07	0.06	1.13	0.259	0.65
DLBD	EN_L6_CT	RBFOX3	0.12	0.05	2.44	0.0149	0.167
DLBD	EN_L6_IT_1	RBFOX3	0.17	0.07	2.32	0.0203	0.327
DLBD	EN_L6_IT_2	RBFOX3	0.16	0.07	2.22	0.0266	0.309
DLBD	IN_ADARB2	RBFOX3	0.23	0.05	5.00	5.68e-07	0.00142
DLBD	IN_LAMP5_LHX6	RBFOX3	0.22	0.05	4.29	1.79e-05	0.00401
DLBD	IN_LAMP5_RELN	RBFOX3	0.23	0.05	4.78	1.79e-06	0.0024
DLBD	IN_PVALB	RBFOX3	0.18	0.05	3.43	0.00061	0.0189
DLBD	IN_PVALB_CHC	RBFOX3	0.26	0.13	1.96	0.0497	0.357
DLBD	IN_SST	RBFOX3	0.24	0.06	4.28	1.86e-05	0.00603
DLBD	IN_VIP	RBFOX3	0.14	0.05	2.83	0.00472	0.0786
DLBD	Micro	RBFOX3	0.10	0.12	0.81	0.416	0.765
DLBD	OPC	RBFOX3	0.21	0.08	2.47	0.0137	0.29
DLBD	Oligo	RBFOX3	0.11	0.07	1.57	0.115	0.29
DLBD	Astro	RBIS	0.06	0.05	1.19	0.234	0.436
DLBD	EN_L2_3_IT	RBIS	-0.04	0.05	-0.82	0.413	0.69
DLBD	EN_L3_5_IT_1	RBIS	0.02	0.08	0.21	0.832	0.948
DLBD	EN_L3_5_IT_2	RBIS	-0.03	0.06	-0.57	0.569	0.817
DLBD	EN_L3_5_IT_3	RBIS	0.02	0.07	0.24	0.807	0.923
DLBD	EN_L5_6_NP	RBIS	-0.09	0.11	-0.80	0.425	0.789
DLBD	EN_L6B	RBIS	0.01	0.11	0.05	0.959	0.99
DLBD	EN_L6_CT	RBIS	0.02	0.10	0.17	0.863	0.958
DLBD	EN_L6_IT_1	RBIS	-0.18	0.10	-1.90	0.0569	0.483
DLBD	EN_L6_IT_2	RBIS	-0.24	0.10	-2.31	0.0209	0.277
DLBD	Endo	RBIS	0.94	1.26	0.75	0.456	0.886
DLBD	IN_ADARB2	RBIS	-0.01	0.10	-0.06	0.956	0.99
DLBD	IN_LAMP5_LHX6	RBIS	0.13	0.11	1.18	0.237	0.66
DLBD	IN_LAMP5_RELN	RBIS	-0.04	0.08	-0.48	0.629	0.922
DLBD	IN_PVALB	RBIS	0.08	0.06	1.22	0.224	0.555
DLBD	IN_PVALB_CHC	RBIS	0.66	1.13	0.59	0.557	0.881
DLBD	IN_SST	RBIS	-0.02	0.09	-0.18	0.858	0.964
DLBD	IN_VIP	RBIS	0.09	0.06	1.34	0.182	0.505
DLBD	Micro	RBIS	-0.01	0.08	-0.07	0.944	0.988
DLBD	OPC	RBIS	0.06	0.05	1.10	0.273	0.745
DLBD	Oligo	RBIS	0.06	0.04	1.64	0.1	0.263
DLBD	Astro	RBKS	-0.18	0.06	-3.04	0.00237	0.0178
DLBD	EN_L2_3_IT	RBKS	-0.07	0.06	-1.09	0.275	0.575
DLBD	EN_L3_5_IT_1	RBKS	-0.08	0.08	-1.09	0.275	0.614
DLBD	EN_L3_5_IT_2	RBKS	-0.03	0.06	-0.49	0.621	0.844
DLBD	EN_L3_5_IT_3	RBKS	-0.09	0.06	-1.37	0.172	0.423
DLBD	EN_L5_6_NP	RBKS	-0.06	0.09	-0.64	0.524	0.849
DLBD	EN_L5_ET	RBKS	0.64	0.86	0.74	0.461	0.92
DLBD	EN_L6B	RBKS	-0.07	0.10	-0.75	0.453	0.794
DLBD	EN_L6_CT	RBKS	0.08	0.09	0.95	0.343	0.7
DLBD	EN_L6_IT_1	RBKS	-0.10	0.10	-1.07	0.286	0.782
DLBD	EN_L6_IT_2	RBKS	0.12	0.13	0.89	0.376	0.777
DLBD	Endo	RBKS	0.55	0.86	0.64	0.525	0.913
DLBD	IN_ADARB2	RBKS	-0.05	0.10	-0.49	0.621	0.915
DLBD	IN_LAMP5_LHX6	RBKS	0.08	0.09	0.85	0.393	0.792
DLBD	IN_LAMP5_RELN	RBKS	0.04	0.08	0.50	0.62	0.92
DLBD	IN_PVALB	RBKS	0.02	0.06	0.40	0.69	0.899
DLBD	IN_PVALB_CHC	RBKS	0.10	0.10	0.98	0.325	0.753
DLBD	IN_SST	RBKS	-0.02	0.07	-0.24	0.813	0.947
DLBD	IN_VIP	RBKS	-0.03	0.06	-0.45	0.656	0.865
DLBD	Micro	RBKS	-0.07	0.10	-0.70	0.484	0.808
DLBD	OPC	RBKS	0.12	0.08	1.57	0.117	0.594
DLBD	Oligo	RBKS	-0.12	0.06	-1.90	0.0576	0.181
DLBD	Astro	RBL1	0.03	0.04	0.82	0.414	0.619
DLBD	EN_L2_3_IT	RBL1	0.09	0.04	2.31	0.0211	0.156
DLBD	EN_L3_5_IT_1	RBL1	0.10	0.07	1.47	0.141	0.442
DLBD	EN_L3_5_IT_2	RBL1	0.17	0.05	3.48	0.000495	0.0139
DLBD	EN_L3_5_IT_3	RBL1	0.18	0.05	3.73	0.000193	0.00601
DLBD	EN_L5_6_NP	RBL1	0.03	0.08	0.37	0.708	0.924
DLBD	EN_L6B	RBL1	0.10	0.09	1.10	0.273	0.663
DLBD	EN_L6_CT	RBL1	0.10	0.07	1.32	0.188	0.543
DLBD	EN_L6_IT_1	RBL1	0.03	0.08	0.31	0.756	0.959
DLBD	EN_L6_IT_2	RBL1	0.15	0.09	1.55	0.12	0.55
DLBD	IN_ADARB2	RBL1	0.15	0.07	2.24	0.0249	0.358
DLBD	IN_LAMP5_LHX6	RBL1	0.07	0.08	0.92	0.36	0.766
DLBD	IN_LAMP5_RELN	RBL1	0.05	0.08	0.72	0.472	0.866
DLBD	IN_PVALB	RBL1	0.05	0.04	1.18	0.236	0.571
DLBD	IN_PVALB_CHC	RBL1	0.06	0.09	0.65	0.517	0.866
DLBD	IN_SST	RBL1	0.13	0.05	2.58	0.01	0.168
DLBD	IN_VIP	RBL1	0.06	0.04	1.51	0.131	0.435
DLBD	Micro	RBL1	0.02	0.08	0.25	0.802	0.951
DLBD	OPC	RBL1	-0.09	0.04	-2.10	0.0357	0.394
DLBD	Oligo	RBL1	0.08	0.03	2.34	0.0195	0.0842
DLBD	PC	RBL1	0.81	0.93	0.88	0.381	0.869
DLBD	Adaptive	RBL2	0.16	0.15	1.08	0.282	0.99
DLBD	Astro	RBL2	-0.12	0.04	-3.20	0.00136	0.012
DLBD	EN_L2_3_IT	RBL2	-0.03	0.03	-1.21	0.225	0.525
DLBD	EN_L3_5_IT_1	RBL2	-0.04	0.04	-0.86	0.389	0.715
DLBD	EN_L3_5_IT_2	RBL2	0.02	0.04	0.51	0.609	0.84
DLBD	EN_L3_5_IT_3	RBL2	-0.00	0.03	-0.00	0.997	0.999
DLBD	EN_L5_6_NP	RBL2	-0.03	0.05	-0.69	0.493	0.83
DLBD	EN_L5_ET	RBL2	-0.33	0.49	-0.68	0.497	0.929
DLBD	EN_L6B	RBL2	0.01	0.06	0.20	0.842	0.954
DLBD	EN_L6_CT	RBL2	-0.00	0.04	-0.08	0.938	0.982
DLBD	EN_L6_IT_1	RBL2	-0.00	0.04	-0.02	0.984	0.996
DLBD	EN_L6_IT_2	RBL2	0.06	0.06	0.91	0.361	0.769
DLBD	Endo	RBL2	-0.07	0.11	-0.65	0.516	0.909
DLBD	IN_ADARB2	RBL2	0.01	0.05	0.25	0.799	0.958
DLBD	IN_LAMP5_LHX6	RBL2	-0.12	0.05	-2.33	0.0197	0.22
DLBD	IN_LAMP5_RELN	RBL2	-0.04	0.04	-1.03	0.302	0.776
DLBD	IN_PVALB	RBL2	0.01	0.03	0.16	0.871	0.963
DLBD	IN_PVALB_CHC	RBL2	0.02	0.05	0.39	0.694	0.928
DLBD	IN_SST	RBL2	0.01	0.03	0.30	0.761	0.931
DLBD	IN_VIP	RBL2	-0.03	0.03	-1.05	0.296	0.627
DLBD	Micro	RBL2	0.02	0.05	0.39	0.698	0.91
DLBD	OPC	RBL2	0.01	0.03	0.32	0.749	0.955
DLBD	Oligo	RBL2	-0.03	0.02	-1.18	0.238	0.46
DLBD	PC	RBL2	-0.26	0.12	-2.26	0.024	0.474
DLBD	PVM	RBL2	0.10	0.16	0.63	0.532	0.856
DLBD	VLMC	RBL2	0.05	0.12	0.42	0.678	0.929
DLBD	Astro	RBM10	0.07	0.04	1.61	0.106	0.263
DLBD	EN_L2_3_IT	RBM10	0.09	0.03	2.93	0.00338	0.0612
DLBD	EN_L3_5_IT_1	RBM10	0.04	0.06	0.76	0.449	0.755
DLBD	EN_L3_5_IT_2	RBM10	0.08	0.04	1.90	0.0569	0.269
DLBD	EN_L3_5_IT_3	RBM10	0.07	0.04	1.67	0.0956	0.301
DLBD	EN_L5_6_NP	RBM10	-0.02	0.08	-0.19	0.85	0.965
DLBD	EN_L6B	RBM10	0.10	0.09	1.21	0.228	0.62
DLBD	EN_L6_CT	RBM10	0.04	0.07	0.57	0.571	0.838
DLBD	EN_L6_IT_1	RBM10	0.06	0.07	0.91	0.363	0.829
DLBD	EN_L6_IT_2	RBM10	0.11	0.09	1.27	0.202	0.648
DLBD	Endo	RBM10	-0.41	1.03	-0.40	0.692	0.951
DLBD	IN_ADARB2	RBM10	0.09	0.06	1.42	0.156	0.668
DLBD	IN_LAMP5_LHX6	RBM10	0.09	0.07	1.38	0.166	0.577
DLBD	IN_LAMP5_RELN	RBM10	0.15	0.06	2.43	0.0151	0.249
DLBD	IN_PVALB	RBM10	0.09	0.04	2.14	0.0326	0.213
DLBD	IN_PVALB_CHC	RBM10	-0.03	0.09	-0.37	0.715	0.936
DLBD	IN_SST	RBM10	0.08	0.05	1.60	0.11	0.483
DLBD	IN_VIP	RBM10	0.04	0.04	0.85	0.394	0.712
DLBD	Micro	RBM10	0.05	0.06	0.85	0.396	0.751
DLBD	OPC	RBM10	0.05	0.04	1.09	0.275	0.747
DLBD	Oligo	RBM10	0.02	0.03	0.72	0.474	0.691
DLBD	PC	RBM10	0.29	0.84	0.35	0.728	0.969
DLBD	Astro	RBM11	-0.13	0.13	-0.99	0.323	0.534
DLBD	EN_L2_3_IT	RBM11	-0.17	0.06	-2.56	0.0104	0.107
DLBD	EN_L3_5_IT_1	RBM11	-0.21	0.09	-2.22	0.0267	0.186
DLBD	EN_L3_5_IT_2	RBM11	-0.11	0.07	-1.61	0.108	0.375
DLBD	EN_L3_5_IT_3	RBM11	-0.23	0.07	-3.03	0.00247	0.0327
DLBD	EN_L5_6_NP	RBM11	-0.09	0.13	-0.74	0.458	0.807
DLBD	EN_L6B	RBM11	-0.19	0.13	-1.48	0.138	0.519
DLBD	EN_L6_CT	RBM11	-0.17	0.10	-1.76	0.0779	0.376
DLBD	EN_L6_IT_1	RBM11	-0.18	0.11	-1.72	0.0858	0.552
DLBD	EN_L6_IT_2	RBM11	-0.33	0.12	-2.71	0.00675	0.165
DLBD	IN_ADARB2	RBM11	-0.01	0.10	-0.06	0.949	0.989
DLBD	IN_LAMP5_LHX6	RBM11	-0.11	0.11	-1.07	0.285	0.705
DLBD	IN_LAMP5_RELN	RBM11	-0.07	0.12	-0.60	0.549	0.894
DLBD	IN_PVALB	RBM11	-0.11	0.06	-1.90	0.058	0.291
DLBD	IN_PVALB_CHC	RBM11	-0.76	1.08	-0.71	0.48	0.849
DLBD	IN_SST	RBM11	0.01	0.07	0.08	0.938	0.983
DLBD	IN_VIP	RBM11	0.02	0.07	0.35	0.727	0.903
DLBD	OPC	RBM11	-0.21	0.09	-2.28	0.0228	0.341
DLBD	Oligo	RBM11	0.00	0.10	0.04	0.964	0.984
DLBD	Astro	RBM12B	0.00	0.04	0.06	0.952	0.976
DLBD	EN_L2_3_IT	RBM12B	0.07	0.04	1.65	0.0991	0.35
DLBD	EN_L3_5_IT_1	RBM12B	0.11	0.06	1.87	0.0619	0.291
DLBD	EN_L3_5_IT_2	RBM12B	0.10	0.05	2.06	0.0397	0.223
DLBD	EN_L3_5_IT_3	RBM12B	0.13	0.05	2.66	0.00786	0.0681
DLBD	EN_L5_6_NP	RBM12B	0.01	0.07	0.12	0.901	0.979
DLBD	EN_L5_ET	RBM12B	0.12	0.80	0.15	0.884	0.986
DLBD	EN_L6B	RBM12B	0.11	0.09	1.12	0.264	0.655
DLBD	EN_L6_CT	RBM12B	0.05	0.08	0.73	0.468	0.788
DLBD	EN_L6_IT_1	RBM12B	0.06	0.07	0.81	0.416	0.852
DLBD	EN_L6_IT_2	RBM12B	0.17	0.08	2.03	0.0427	0.379
DLBD	Endo	RBM12B	0.11	0.90	0.12	0.904	0.991
DLBD	IN_ADARB2	RBM12B	0.14	0.06	2.30	0.0214	0.337
DLBD	IN_LAMP5_LHX6	RBM12B	0.08	0.08	1.12	0.263	0.687
DLBD	IN_LAMP5_RELN	RBM12B	0.02	0.07	0.24	0.81	0.962
DLBD	IN_PVALB	RBM12B	0.03	0.04	0.64	0.523	0.81
DLBD	IN_PVALB_CHC	RBM12B	0.03	0.07	0.46	0.646	0.913
DLBD	IN_SST	RBM12B	0.11	0.05	2.14	0.0323	0.289
DLBD	IN_VIP	RBM12B	0.09	0.04	2.17	0.0301	0.211
DLBD	Micro	RBM12B	0.02	0.06	0.31	0.759	0.933
DLBD	OPC	RBM12B	0.05	0.04	1.17	0.241	0.719
DLBD	Oligo	RBM12B	0.04	0.03	1.10	0.269	0.496
DLBD	PC	RBM12B	-0.08	0.12	-0.63	0.528	0.91
DLBD	VLMC	RBM12B	0.26	0.13	2.04	0.041	0.471
DLBD	Astro	RBM14-RBM4	0.15	0.06	2.59	0.00964	0.0505
DLBD	EN_L2_3_IT	RBM14-RBM4	0.18	0.05	3.30	0.000967	0.0311
DLBD	EN_L3_5_IT_1	RBM14-RBM4	0.15	0.08	1.86	0.0626	0.292
DLBD	EN_L3_5_IT_2	RBM14-RBM4	0.23	0.07	3.15	0.00166	0.031
DLBD	EN_L3_5_IT_3	RBM14-RBM4	0.26	0.07	3.47	0.000529	0.0121
DLBD	EN_L5_6_NP	RBM14-RBM4	0.26	0.11	2.31	0.0207	0.283
DLBD	EN_L6B	RBM14-RBM4	0.16	0.11	1.41	0.158	0.55
DLBD	EN_L6_CT	RBM14-RBM4	0.21	0.09	2.42	0.0153	0.17
DLBD	EN_L6_IT_1	RBM14-RBM4	0.28	0.09	3.01	0.00261	0.148
DLBD	EN_L6_IT_2	RBM14-RBM4	0.12	0.11	1.12	0.262	0.706
DLBD	IN_ADARB2	RBM14-RBM4	0.16	0.10	1.66	0.0977	0.589
DLBD	IN_LAMP5_LHX6	RBM14-RBM4	0.35	0.11	3.09	0.00201	0.0632
DLBD	IN_LAMP5_RELN	RBM14-RBM4	0.34	0.10	3.48	0.000503	0.0442
DLBD	IN_PVALB	RBM14-RBM4	0.27	0.07	3.68	0.000232	0.00953
DLBD	IN_PVALB_CHC	RBM14-RBM4	0.15	0.12	1.21	0.226	0.664
DLBD	IN_SST	RBM14-RBM4	0.24	0.08	2.85	0.00441	0.113
DLBD	IN_VIP	RBM14-RBM4	0.23	0.07	3.37	0.000738	0.0259
DLBD	Micro	RBM14-RBM4	0.26	0.09	2.97	0.00297	0.0665
DLBD	OPC	RBM14-RBM4	0.09	0.07	1.22	0.221	0.7
DLBD	Oligo	RBM14-RBM4	0.17	0.05	3.40	0.00067	0.00712
DLBD	Astro	RBM15	0.22	0.05	4.13	3.66e-05	0.000835
DLBD	EN_L2_3_IT	RBM15	-0.00	0.04	-0.06	0.955	0.985
DLBD	EN_L3_5_IT_1	RBM15	0.01	0.08	0.13	0.898	0.971
DLBD	EN_L3_5_IT_2	RBM15	-0.02	0.06	-0.36	0.718	0.892
DLBD	EN_L3_5_IT_3	RBM15	-0.05	0.07	-0.74	0.459	0.712
DLBD	EN_L5_6_NP	RBM15	-0.66	1.15	-0.57	0.568	0.867
DLBD	EN_L6B	RBM15	-0.01	0.11	-0.11	0.915	0.979
DLBD	EN_L6_CT	RBM15	-0.20	0.11	-1.82	0.0684	0.352
DLBD	EN_L6_IT_1	RBM15	-0.10	0.09	-1.09	0.276	0.775
DLBD	EN_L6_IT_2	RBM15	0.07	0.11	0.64	0.525	0.852
DLBD	Endo	RBM15	0.91	1.05	0.87	0.386	0.867
DLBD	IN_ADARB2	RBM15	-0.05	0.09	-0.54	0.589	0.906
DLBD	IN_LAMP5_LHX6	RBM15	-0.17	0.12	-1.45	0.148	0.554
DLBD	IN_LAMP5_RELN	RBM15	0.11	0.10	1.07	0.285	0.763
DLBD	IN_PVALB	RBM15	-0.05	0.06	-0.75	0.453	0.769
DLBD	IN_PVALB_CHC	RBM15	0.06	0.13	0.45	0.649	0.915
DLBD	IN_SST	RBM15	-0.03	0.07	-0.45	0.656	0.892
DLBD	IN_VIP	RBM15	0.01	0.06	0.09	0.931	0.976
DLBD	Micro	RBM15	0.08	0.07	1.13	0.258	0.639
DLBD	OPC	RBM15	0.05	0.05	1.04	0.298	0.76
DLBD	Oligo	RBM15	0.17	0.04	4.08	4.59e-05	0.000979
DLBD	Astro	RBM15B	0.01	0.08	0.09	0.932	0.967
DLBD	EN_L2_3_IT	RBM15B	-0.01	0.07	-0.13	0.894	0.963
DLBD	EN_L3_5_IT_2	RBM15B	-0.01	0.09	-0.16	0.872	0.953
DLBD	EN_L3_5_IT_3	RBM15B	-0.12	0.09	-1.37	0.172	0.423
DLBD	EN_L6_IT_1	RBM15B	4.58	4.63	0.99	0.323	0.805
DLBD	IN_PVALB	RBM15B	-0.09	0.11	-0.80	0.422	0.742
DLBD	IN_SST	RBM15B	-0.30	0.11	-2.73	0.00637	0.134
DLBD	IN_VIP	RBM15B	-0.02	0.10	-0.23	0.818	0.937
DLBD	OPC	RBM15B	-0.12	0.10	-1.17	0.242	0.72
DLBD	Oligo	RBM15B	0.01	0.05	0.25	0.805	0.908
DLBD	Astro	RBM17	-0.08	0.04	-2.23	0.026	0.101
DLBD	EN_L2_3_IT	RBM17	-0.01	0.03	-0.54	0.592	0.808
DLBD	EN_L3_5_IT_1	RBM17	-0.03	0.04	-0.62	0.537	0.811
DLBD	EN_L3_5_IT_2	RBM17	-0.02	0.04	-0.45	0.649	0.858
DLBD	EN_L3_5_IT_3	RBM17	-0.04	0.04	-0.96	0.335	0.605
DLBD	EN_L5_6_NP	RBM17	0.03	0.07	0.45	0.649	0.899
DLBD	EN_L5_ET	RBM17	-0.23	0.60	-0.38	0.706	0.964
DLBD	EN_L6B	RBM17	0.04	0.07	0.58	0.56	0.847
DLBD	EN_L6_CT	RBM17	-0.07	0.06	-1.15	0.249	0.61
DLBD	EN_L6_IT_1	RBM17	-0.09	0.06	-1.50	0.135	0.629
DLBD	EN_L6_IT_2	RBM17	-0.01	0.07	-0.12	0.903	0.978
DLBD	Endo	RBM17	0.20	0.12	1.69	0.0909	0.638
DLBD	IN_ADARB2	RBM17	-0.06	0.06	-0.97	0.334	0.799
DLBD	IN_LAMP5_LHX6	RBM17	0.01	0.07	0.12	0.908	0.979
DLBD	IN_LAMP5_RELN	RBM17	-0.02	0.06	-0.31	0.76	0.949
DLBD	IN_PVALB	RBM17	0.00	0.03	0.06	0.95	0.987
DLBD	IN_PVALB_CHC	RBM17	-0.00	0.05	-0.03	0.973	0.994
DLBD	IN_SST	RBM17	-0.04	0.04	-1.00	0.319	0.715
DLBD	IN_VIP	RBM17	0.02	0.03	0.53	0.598	0.834
DLBD	Micro	RBM17	-0.06	0.05	-1.15	0.25	0.631
DLBD	OPC	RBM17	-0.00	0.03	-0.12	0.902	0.988
DLBD	Oligo	RBM17	-0.02	0.03	-0.72	0.473	0.689
DLBD	PC	RBM17	0.34	0.15	2.23	0.0255	0.486
DLBD	VLMC	RBM17	0.12	0.12	0.99	0.32	0.78
DLBD	Astro	RBM18	-0.20	0.06	-3.31	0.000925	0.00899
DLBD	EN_L2_3_IT	RBM18	-0.02	0.04	-0.64	0.521	0.765
DLBD	EN_L3_5_IT_1	RBM18	-0.05	0.07	-0.63	0.528	0.805
DLBD	EN_L3_5_IT_2	RBM18	0.04	0.05	0.70	0.483	0.769
DLBD	EN_L3_5_IT_3	RBM18	0.01	0.06	0.16	0.874	0.953
DLBD	EN_L5_6_NP	RBM18	-0.02	0.10	-0.17	0.862	0.969
DLBD	EN_L6B	RBM18	-0.04	0.11	-0.35	0.725	0.916
DLBD	EN_L6_CT	RBM18	0.01	0.08	0.12	0.906	0.974
DLBD	EN_L6_IT_1	RBM18	-0.02	0.10	-0.22	0.829	0.973
DLBD	EN_L6_IT_2	RBM18	0.01	0.10	0.08	0.936	0.986
DLBD	IN_ADARB2	RBM18	0.09	0.09	1.02	0.308	0.787
DLBD	IN_LAMP5_LHX6	RBM18	0.02	0.10	0.17	0.861	0.972
DLBD	IN_LAMP5_RELN	RBM18	0.04	0.08	0.53	0.593	0.91
DLBD	IN_PVALB	RBM18	-0.05	0.05	-1.12	0.261	0.599
DLBD	IN_PVALB_CHC	RBM18	-0.03	0.10	-0.28	0.781	0.957
DLBD	IN_SST	RBM18	0.01	0.06	0.20	0.841	0.958
DLBD	IN_VIP	RBM18	-0.00	0.05	-0.02	0.982	0.994
DLBD	Micro	RBM18	-0.05	0.09	-0.56	0.577	0.855
DLBD	OPC	RBM18	-0.08	0.06	-1.38	0.169	0.654
DLBD	Oligo	RBM18	0.04	0.04	0.98	0.325	0.554
DLBD	Astro	RBM19	0.13	0.04	3.25	0.00117	0.0106
DLBD	EN_L2_3_IT	RBM19	0.08	0.05	1.61	0.107	0.363
DLBD	EN_L3_5_IT_1	RBM19	0.04	0.07	0.65	0.517	0.799
DLBD	EN_L3_5_IT_2	RBM19	0.10	0.06	1.80	0.0721	0.306
DLBD	EN_L3_5_IT_3	RBM19	0.07	0.06	1.21	0.228	0.492
DLBD	EN_L5_6_NP	RBM19	0.03	0.09	0.35	0.725	0.93
DLBD	EN_L5_ET	RBM19	0.42	0.97	0.43	0.664	0.954
DLBD	EN_L6B	RBM19	0.10	0.09	1.15	0.25	0.643
DLBD	EN_L6_CT	RBM19	0.10	0.07	1.46	0.146	0.485
DLBD	EN_L6_IT_1	RBM19	0.01	0.08	0.10	0.918	0.988
DLBD	EN_L6_IT_2	RBM19	-0.06	0.09	-0.67	0.504	0.838
DLBD	Endo	RBM19	-0.38	1.07	-0.36	0.72	0.955
DLBD	IN_ADARB2	RBM19	0.02	0.07	0.22	0.826	0.966
DLBD	IN_LAMP5_LHX6	RBM19	0.12	0.09	1.38	0.167	0.578
DLBD	IN_LAMP5_RELN	RBM19	0.07	0.08	0.89	0.373	0.816
DLBD	IN_PVALB	RBM19	0.08	0.05	1.58	0.115	0.408
DLBD	IN_PVALB_CHC	RBM19	0.14	0.09	1.47	0.142	0.561
DLBD	IN_SST	RBM19	0.12	0.06	1.93	0.0538	0.359
DLBD	IN_VIP	RBM19	0.05	0.06	0.94	0.35	0.674
DLBD	Micro	RBM19	-0.02	0.06	-0.31	0.755	0.932
DLBD	OPC	RBM19	-0.00	0.05	-0.03	0.976	0.997
DLBD	Oligo	RBM19	0.13	0.03	3.90	9.52e-05	0.00167
DLBD	PC	RBM19	-0.63	1.07	-0.59	0.557	0.916
DLBD	Astro	RBM20	0.07	0.13	0.58	0.564	0.74
DLBD	EN_L2_3_IT	RBM20	-0.09	0.11	-0.87	0.386	0.67
DLBD	EN_L3_5_IT_3	RBM20	-0.09	0.11	-0.82	0.411	0.674
DLBD	EN_L5_ET	RBM20	0.78	0.56	1.41	0.159	0.753
DLBD	EN_L6B	RBM20	-0.00	0.09	-0.00	1	1
DLBD	EN_L6_CT	RBM20	-0.32	0.22	-1.45	0.147	0.487
DLBD	Endo	RBM20	-0.23	0.25	-0.89	0.375	0.862
DLBD	IN_PVALB	RBM20	-0.17	0.08	-2.29	0.0222	0.172
DLBD	IN_PVALB_CHC	RBM20	-0.36	0.15	-2.45	0.0141	0.187
DLBD	IN_VIP	RBM20	0.01	0.13	0.11	0.909	0.967
DLBD	Oligo	RBM20	-0.01	0.10	-0.07	0.941	0.972
DLBD	PC	RBM20	-0.37	0.22	-1.71	0.0879	0.648
DLBD	Astro	RBM22	-0.03	0.05	-0.57	0.57	0.744
DLBD	EN_L2_3_IT	RBM22	0.05	0.04	1.24	0.216	0.515
DLBD	EN_L3_5_IT_1	RBM22	-0.03	0.07	-0.40	0.689	0.891
DLBD	EN_L3_5_IT_2	RBM22	0.04	0.06	0.61	0.54	0.804
DLBD	EN_L3_5_IT_3	RBM22	-0.00	0.07	-0.03	0.975	0.992
DLBD	EN_L5_6_NP	RBM22	-0.00	0.11	-0.02	0.984	0.997
DLBD	EN_L6B	RBM22	-0.07	0.12	-0.54	0.59	0.86
DLBD	EN_L6_CT	RBM22	-0.04	0.10	-0.35	0.726	0.904
DLBD	EN_L6_IT_1	RBM22	0.07	0.09	0.80	0.426	0.856
DLBD	EN_L6_IT_2	RBM22	-0.05	0.12	-0.43	0.667	0.91
DLBD	Endo	RBM22	0.93	1.00	0.93	0.35	0.849
DLBD	IN_ADARB2	RBM22	0.12	0.09	1.42	0.156	0.668
DLBD	IN_LAMP5_LHX6	RBM22	0.05	0.11	0.46	0.644	0.906
DLBD	IN_LAMP5_RELN	RBM22	0.04	0.09	0.41	0.682	0.932
DLBD	IN_PVALB	RBM22	-0.02	0.06	-0.38	0.704	0.905
DLBD	IN_PVALB_CHC	RBM22	-1.47	0.98	-1.51	0.132	0.544
DLBD	IN_SST	RBM22	0.05	0.07	0.75	0.453	0.798
DLBD	IN_VIP	RBM22	0.04	0.06	0.65	0.513	0.787
DLBD	Micro	RBM22	-0.09	0.07	-1.22	0.223	0.606
DLBD	OPC	RBM22	-0.10	0.05	-1.88	0.0602	0.485
DLBD	Oligo	RBM22	-0.00	0.04	-0.07	0.948	0.976
DLBD	Astro	RBM23	0.10	0.04	2.48	0.0132	0.0629
DLBD	EN_L2_3_IT	RBM23	-0.02	0.04	-0.58	0.559	0.787
DLBD	EN_L3_5_IT_1	RBM23	0.02	0.07	0.32	0.747	0.918
DLBD	EN_L3_5_IT_2	RBM23	0.02	0.05	0.53	0.595	0.831
DLBD	EN_L3_5_IT_3	RBM23	0.05	0.05	0.97	0.33	0.6
DLBD	EN_L5_6_NP	RBM23	-0.03	0.09	-0.39	0.699	0.92
DLBD	EN_L6B	RBM23	0.03	0.11	0.31	0.759	0.928
DLBD	EN_L6_CT	RBM23	-0.07	0.09	-0.80	0.426	0.766
DLBD	EN_L6_IT_1	RBM23	-0.04	0.08	-0.52	0.604	0.917
DLBD	EN_L6_IT_2	RBM23	-0.01	0.11	-0.12	0.903	0.978
DLBD	Endo	RBM23	-2.21	1.11	-1.99	0.0466	0.537
DLBD	IN_ADARB2	RBM23	0.13	0.08	1.55	0.122	0.624
DLBD	IN_LAMP5_LHX6	RBM23	0.15	0.09	1.71	0.087	0.44
DLBD	IN_LAMP5_RELN	RBM23	0.10	0.08	1.29	0.198	0.691
DLBD	IN_PVALB	RBM23	-0.01	0.05	-0.14	0.889	0.968
DLBD	IN_PVALB_CHC	RBM23	-0.11	0.08	-1.35	0.178	0.608
DLBD	IN_SST	RBM23	-0.01	0.06	-0.11	0.91	0.978
DLBD	IN_VIP	RBM23	0.09	0.05	1.84	0.0659	0.314
DLBD	Micro	RBM23	-0.06	0.07	-0.98	0.328	0.71
DLBD	OPC	RBM23	0.09	0.05	1.75	0.0805	0.535
DLBD	Oligo	RBM23	0.18	0.04	4.50	6.66e-06	0.000224
DLBD	PC	RBM23	0.16	0.69	0.24	0.812	0.981
DLBD	EN_L2_3_IT	RBM24	-0.06	0.04	-1.49	0.137	0.411
DLBD	EN_L3_5_IT_1	RBM24	-0.08	0.07	-1.08	0.28	0.618
DLBD	EN_L3_5_IT_2	RBM24	-0.12	0.06	-2.07	0.0384	0.218
DLBD	EN_L3_5_IT_3	RBM24	-0.08	0.07	-1.25	0.212	0.472
DLBD	EN_L5_6_NP	RBM24	-0.07	0.07	-0.89	0.371	0.758
DLBD	EN_L6B	RBM24	-0.01	0.12	-0.07	0.943	0.986
DLBD	EN_L6_CT	RBM24	-0.16	0.10	-1.67	0.0949	0.41
DLBD	EN_L6_IT_1	RBM24	-0.13	0.09	-1.47	0.141	0.637
DLBD	EN_L6_IT_2	RBM24	-0.10	0.09	-1.13	0.259	0.703
DLBD	IN_ADARB2	RBM24	0.15	0.11	1.36	0.174	0.69
DLBD	IN_LAMP5_LHX6	RBM24	0.11	0.10	1.04	0.296	0.717
DLBD	IN_LAMP5_RELN	RBM24	0.08	0.10	0.84	0.401	0.833
DLBD	IN_PVALB	RBM24	-0.12	0.07	-1.63	0.104	0.389
DLBD	IN_PVALB_CHC	RBM24	-0.08	0.11	-0.73	0.462	0.84
DLBD	IN_SST	RBM24	-0.09	0.10	-0.90	0.367	0.743
DLBD	IN_VIP	RBM24	0.18	0.07	2.49	0.0127	0.132
DLBD	Oligo	RBM24	-0.07	0.10	-0.68	0.499	0.709
DLBD	Adaptive	RBM25	-0.06	0.14	-0.45	0.652	0.99
DLBD	Astro	RBM25	-0.14	0.04	-3.36	0.000792	0.00799
DLBD	EN_L2_3_IT	RBM25	-0.06	0.03	-1.75	0.0799	0.315
DLBD	EN_L3_5_IT_1	RBM25	-0.08	0.04	-2.13	0.033	0.209
DLBD	EN_L3_5_IT_2	RBM25	-0.02	0.03	-0.52	0.604	0.836
DLBD	EN_L3_5_IT_3	RBM25	-0.06	0.03	-1.65	0.0985	0.307
DLBD	EN_L5_6_NP	RBM25	-0.06	0.05	-1.25	0.211	0.639
DLBD	EN_L5_ET	RBM25	-0.70	0.43	-1.62	0.106	0.707
DLBD	EN_L6B	RBM25	-0.13	0.05	-2.60	0.00927	0.155
DLBD	EN_L6_CT	RBM25	-0.11	0.04	-2.63	0.0086	0.128
DLBD	EN_L6_IT_1	RBM25	-0.12	0.05	-2.42	0.0156	0.295
DLBD	EN_L6_IT_2	RBM25	-0.14	0.05	-3.17	0.00152	0.0778
DLBD	Endo	RBM25	-0.07	0.08	-0.85	0.397	0.869
DLBD	IN_ADARB2	RBM25	-0.03	0.04	-0.75	0.453	0.854
DLBD	IN_LAMP5_LHX6	RBM25	-0.06	0.04	-1.32	0.188	0.607
DLBD	IN_LAMP5_RELN	RBM25	-0.01	0.04	-0.27	0.791	0.958
DLBD	IN_PVALB	RBM25	-0.01	0.03	-0.25	0.801	0.94
DLBD	IN_PVALB_CHC	RBM25	-0.04	0.05	-0.84	0.4	0.8
DLBD	IN_SST	RBM25	-0.02	0.04	-0.60	0.546	0.845
DLBD	IN_VIP	RBM25	-0.03	0.03	-0.84	0.399	0.714
DLBD	Micro	RBM25	-0.09	0.04	-2.40	0.0162	0.176
DLBD	OPC	RBM25	-0.08	0.04	-2.05	0.0405	0.41
DLBD	Oligo	RBM25	-0.17	0.03	-4.89	1.01e-06	5.1e-05
DLBD	PC	RBM25	-0.15	0.08	-1.87	0.0618	0.611
DLBD	PVM	RBM25	-0.08	0.10	-0.77	0.443	0.806
DLBD	SMC	RBM25	-0.11	0.25	-0.43	0.671	0.994
DLBD	VLMC	RBM25	-0.12	0.09	-1.23	0.22	0.721
DLBD	Adaptive	RBM26	0.14	0.14	1.00	0.317	0.99
DLBD	Astro	RBM26	-0.12	0.03	-3.53	0.000414	0.00492
DLBD	EN_L2_3_IT	RBM26	-0.01	0.03	-0.37	0.71	0.873
DLBD	EN_L3_5_IT_1	RBM26	-0.01	0.03	-0.31	0.759	0.921
DLBD	EN_L3_5_IT_2	RBM26	0.06	0.03	1.72	0.085	0.332
DLBD	EN_L3_5_IT_3	RBM26	0.00	0.03	0.04	0.967	0.99
DLBD	EN_L5_6_NP	RBM26	-0.02	0.04	-0.58	0.562	0.866
DLBD	EN_L5_ET	RBM26	-0.11	0.36	-0.31	0.755	0.967
DLBD	EN_L6B	RBM26	-0.06	0.05	-1.28	0.201	0.595
DLBD	EN_L6_CT	RBM26	-0.06	0.04	-1.52	0.128	0.462
DLBD	EN_L6_IT_1	RBM26	0.01	0.04	0.20	0.839	0.974
DLBD	EN_L6_IT_2	RBM26	-0.01	0.04	-0.23	0.82	0.958
DLBD	Endo	RBM26	-0.14	0.08	-1.64	0.101	0.659
DLBD	IN_ADARB2	RBM26	-0.03	0.04	-0.76	0.445	0.851
DLBD	IN_LAMP5_LHX6	RBM26	-0.01	0.04	-0.18	0.859	0.971
DLBD	IN_LAMP5_RELN	RBM26	-0.03	0.03	-0.84	0.403	0.834
DLBD	IN_PVALB	RBM26	-0.04	0.03	-1.33	0.184	0.509
DLBD	IN_PVALB_CHC	RBM26	0.02	0.04	0.59	0.554	0.881
DLBD	IN_SST	RBM26	0.00	0.03	0.07	0.947	0.985
DLBD	IN_VIP	RBM26	-0.02	0.02	-0.77	0.442	0.744
DLBD	Micro	RBM26	-0.03	0.03	-1.05	0.294	0.673
DLBD	OPC	RBM26	-0.02	0.03	-0.55	0.581	0.901
DLBD	Oligo	RBM26	-0.00	0.02	-0.04	0.971	0.987
DLBD	PC	RBM26	-0.04	0.08	-0.50	0.62	0.936
DLBD	PVM	RBM26	0.21	0.10	2.04	0.0411	0.493
DLBD	SMC	RBM26	-0.07	0.19	-0.39	0.699	0.994
DLBD	VLMC	RBM26	0.01	0.08	0.13	0.895	0.975
DLBD	Astro	RBM28	0.10	0.04	2.54	0.0112	0.0561
DLBD	EN_L2_3_IT	RBM28	-0.01	0.03	-0.39	0.694	0.865
DLBD	EN_L3_5_IT_1	RBM28	0.03	0.04	0.59	0.555	0.822
DLBD	EN_L3_5_IT_2	RBM28	0.07	0.04	1.91	0.0565	0.268
DLBD	EN_L3_5_IT_3	RBM28	0.05	0.04	1.38	0.169	0.419
DLBD	EN_L5_6_NP	RBM28	0.02	0.07	0.36	0.716	0.926
DLBD	EN_L5_ET	RBM28	-0.04	0.61	-0.06	0.953	0.992
DLBD	EN_L6B	RBM28	0.10	0.07	1.42	0.154	0.545
DLBD	EN_L6_CT	RBM28	0.11	0.05	1.99	0.0466	0.292
DLBD	EN_L6_IT_1	RBM28	-0.01	0.06	-0.12	0.904	0.985
DLBD	EN_L6_IT_2	RBM28	0.08	0.07	1.14	0.255	0.699
DLBD	Endo	RBM28	0.04	1.08	0.04	0.968	0.995
DLBD	IN_ADARB2	RBM28	0.02	0.06	0.41	0.679	0.928
DLBD	IN_LAMP5_LHX6	RBM28	-0.01	0.06	-0.19	0.847	0.968
DLBD	IN_LAMP5_RELN	RBM28	0.03	0.05	0.55	0.583	0.906
DLBD	IN_PVALB	RBM28	0.01	0.03	0.37	0.709	0.908
DLBD	IN_PVALB_CHC	RBM28	0.06	0.07	0.94	0.348	0.767
DLBD	IN_SST	RBM28	0.05	0.05	1.02	0.309	0.708
DLBD	IN_VIP	RBM28	-0.01	0.03	-0.45	0.651	0.862
DLBD	Micro	RBM28	0.00	0.06	0.08	0.934	0.985
DLBD	OPC	RBM28	-0.02	0.03	-0.71	0.48	0.863
DLBD	Oligo	RBM28	0.07	0.03	2.10	0.0354	0.128
DLBD	PC	RBM28	0.16	1.13	0.14	0.888	0.989
DLBD	VLMC	RBM28	-1.29	0.76	-1.70	0.0899	0.584
DLBD	Astro	RBM3	-0.21	0.07	-2.91	0.00367	0.0246
DLBD	EN_L2_3_IT	RBM3	-0.18	0.07	-2.53	0.0116	0.113
DLBD	EN_L3_5_IT_1	RBM3	-0.39	0.10	-3.95	7.86e-05	0.00414
DLBD	EN_L3_5_IT_2	RBM3	-0.25	0.09	-2.68	0.00728	0.0797
DLBD	EN_L3_5_IT_3	RBM3	-0.37	0.09	-4.24	2.27e-05	0.00147
DLBD	EN_L5_6_NP	RBM3	-0.21	0.12	-1.73	0.0832	0.474
DLBD	EN_L6B	RBM3	-0.27	0.13	-2.07	0.0383	0.298
DLBD	EN_L6_CT	RBM3	-0.32	0.12	-2.68	0.00736	0.121
DLBD	EN_L6_IT_1	RBM3	-0.28	0.12	-2.22	0.0266	0.364
DLBD	EN_L6_IT_2	RBM3	-0.13	0.14	-0.92	0.355	0.764
DLBD	Endo	RBM3	-0.61	1.21	-0.51	0.613	0.935
DLBD	IN_ADARB2	RBM3	-0.20	0.11	-1.78	0.0756	0.54
DLBD	IN_LAMP5_LHX6	RBM3	-0.30	0.13	-2.37	0.0179	0.209
DLBD	IN_LAMP5_RELN	RBM3	-0.19	0.11	-1.71	0.0865	0.516
DLBD	IN_PVALB	RBM3	-0.22	0.08	-2.65	0.00814	0.0963
DLBD	IN_PVALB_CHC	RBM3	-0.25	0.13	-1.94	0.0518	0.363
DLBD	IN_SST	RBM3	-0.23	0.09	-2.64	0.00818	0.153
DLBD	IN_VIP	RBM3	-0.24	0.09	-2.77	0.00557	0.0851
DLBD	Micro	RBM3	-0.17	0.08	-2.05	0.0407	0.291
DLBD	OPC	RBM3	-0.17	0.07	-2.35	0.0188	0.321
DLBD	Oligo	RBM3	-0.28	0.06	-4.44	9.1e-06	0.000288
DLBD	PC	RBM3	1.09	0.92	1.19	0.235	0.806
DLBD	Adaptive	RBM33	-0.21	0.13	-1.61	0.107	0.99
DLBD	Astro	RBM33	-0.03	0.03	-1.10	0.271	0.479
DLBD	EN_L2_3_IT	RBM33	0.00	0.02	0.07	0.945	0.982
DLBD	EN_L3_5_IT_1	RBM33	-0.01	0.04	-0.25	0.803	0.937
DLBD	EN_L3_5_IT_2	RBM33	0.03	0.03	1.13	0.258	0.58
DLBD	EN_L3_5_IT_3	RBM33	0.02	0.03	0.78	0.433	0.694
DLBD	EN_L5_6_NP	RBM33	-0.02	0.04	-0.54	0.589	0.875
DLBD	EN_L5_ET	RBM33	0.52	0.42	1.22	0.221	0.81
DLBD	EN_L6B	RBM33	-0.04	0.05	-0.83	0.406	0.762
DLBD	EN_L6_CT	RBM33	-0.03	0.03	-0.74	0.46	0.783
DLBD	EN_L6_IT_1	RBM33	-0.00	0.04	-0.01	0.99	0.998
DLBD	EN_L6_IT_2	RBM33	0.05	0.04	1.12	0.261	0.706
DLBD	Endo	RBM33	0.15	0.09	1.62	0.105	0.661
DLBD	IN_ADARB2	RBM33	0.04	0.04	0.92	0.357	0.812
DLBD	IN_LAMP5_LHX6	RBM33	0.05	0.05	1.13	0.261	0.685
DLBD	IN_LAMP5_RELN	RBM33	-0.01	0.04	-0.18	0.861	0.976
DLBD	IN_PVALB	RBM33	-0.03	0.03	-1.12	0.263	0.601
DLBD	IN_PVALB_CHC	RBM33	-0.05	0.04	-1.19	0.233	0.67
DLBD	IN_SST	RBM33	0.03	0.03	0.86	0.391	0.758
DLBD	IN_VIP	RBM33	-0.02	0.02	-0.72	0.469	0.759
DLBD	Micro	RBM33	-0.02	0.04	-0.44	0.657	0.892
DLBD	OPC	RBM33	-0.03	0.03	-0.82	0.41	0.828
DLBD	Oligo	RBM33	0.04	0.03	1.56	0.119	0.295
DLBD	PC	RBM33	-0.13	0.07	-1.76	0.0785	0.633
DLBD	PVM	RBM33	0.24	0.12	1.95	0.0517	0.512
DLBD	SMC	RBM33	0.03	0.24	0.13	0.895	0.997
DLBD	VLMC	RBM33	0.01	0.08	0.18	0.854	0.966
DLBD	Astro	RBM38	0.14	0.08	1.82	0.0681	0.195
DLBD	EN_L2_3_IT	RBM38	0.09	0.08	1.14	0.253	0.553
DLBD	EN_L3_5_IT_2	RBM38	0.21	0.12	1.80	0.0721	0.306
DLBD	EN_L3_5_IT_3	RBM38	-0.02	0.09	-0.17	0.861	0.948
DLBD	Micro	RBM38	0.06	0.09	0.67	0.501	0.815
DLBD	OPC	RBM38	0.08	0.08	0.97	0.333	0.785
DLBD	Oligo	RBM38	-0.03	0.06	-0.48	0.628	0.801
DLBD	Adaptive	RBM39	-0.07	0.12	-0.60	0.55	0.99
DLBD	Astro	RBM39	-0.10	0.03	-3.72	0.0002	0.00291
DLBD	EN_L2_3_IT	RBM39	0.04	0.02	1.84	0.0656	0.286
DLBD	EN_L3_5_IT_1	RBM39	0.04	0.03	1.35	0.179	0.499
DLBD	EN_L3_5_IT_2	RBM39	0.07	0.02	2.80	0.00516	0.0635
DLBD	EN_L3_5_IT_3	RBM39	0.05	0.02	2.19	0.0282	0.147
DLBD	EN_L5_6_NP	RBM39	-0.04	0.04	-1.22	0.222	0.65
DLBD	EN_L5_ET	RBM39	0.46	0.38	1.21	0.224	0.811
DLBD	EN_L6B	RBM39	0.01	0.04	0.21	0.834	0.95
DLBD	EN_L6_CT	RBM39	0.04	0.03	1.30	0.195	0.553
DLBD	EN_L6_IT_1	RBM39	0.06	0.04	1.60	0.111	0.6
DLBD	EN_L6_IT_2	RBM39	0.07	0.04	1.73	0.0831	0.489
DLBD	Endo	RBM39	0.01	0.07	0.15	0.883	0.986
DLBD	IN_ADARB2	RBM39	0.04	0.03	1.21	0.225	0.735
DLBD	IN_LAMP5_LHX6	RBM39	0.04	0.04	0.93	0.351	0.759
DLBD	IN_LAMP5_RELN	RBM39	0.11	0.03	3.15	0.00161	0.0842
DLBD	IN_PVALB	RBM39	0.02	0.02	0.84	0.402	0.729
DLBD	IN_PVALB_CHC	RBM39	0.01	0.04	0.13	0.897	0.984
DLBD	IN_SST	RBM39	0.08	0.03	2.75	0.0059	0.128
DLBD	IN_VIP	RBM39	0.02	0.02	0.99	0.322	0.651
DLBD	Micro	RBM39	-0.01	0.03	-0.25	0.799	0.95
DLBD	OPC	RBM39	-0.05	0.02	-2.00	0.0452	0.431
DLBD	Oligo	RBM39	-0.02	0.02	-0.95	0.342	0.572
DLBD	PC	RBM39	-0.01	0.07	-0.12	0.901	0.99
DLBD	PVM	RBM39	0.02	0.10	0.18	0.859	0.971
DLBD	SMC	RBM39	-0.15	0.23	-0.67	0.502	0.994
DLBD	VLMC	RBM39	0.09	0.08	1.13	0.259	0.743
DLBD	Astro	RBM4	-0.10	0.07	-1.49	0.137	0.312
DLBD	EN_L2_3_IT	RBM4	-0.18	0.06	-3.12	0.00178	0.0445
DLBD	EN_L3_5_IT_1	RBM4	-0.25	0.07	-3.55	0.000387	0.0123
DLBD	EN_L3_5_IT_2	RBM4	-0.16	0.07	-2.29	0.0219	0.157
DLBD	EN_L3_5_IT_3	RBM4	-0.19	0.07	-2.69	0.00725	0.0647
DLBD	EN_L5_6_NP	RBM4	-0.19	0.08	-2.32	0.0201	0.28
DLBD	EN_L5_ET	RBM4	-0.45	0.78	-0.57	0.568	0.945
DLBD	EN_L6B	RBM4	-0.22	0.09	-2.35	0.0187	0.213
DLBD	EN_L6_CT	RBM4	-0.07	0.08	-0.94	0.35	0.705
DLBD	EN_L6_IT_1	RBM4	-0.21	0.08	-2.59	0.0097	0.254
DLBD	EN_L6_IT_2	RBM4	-0.13	0.09	-1.44	0.149	0.587
DLBD	Endo	RBM4	-1.79	1.09	-1.65	0.0998	0.659
DLBD	IN_ADARB2	RBM4	-0.21	0.08	-2.57	0.0101	0.253
DLBD	IN_LAMP5_LHX6	RBM4	-0.18	0.09	-1.99	0.0461	0.334
DLBD	IN_LAMP5_RELN	RBM4	-0.14	0.08	-1.72	0.0856	0.514
DLBD	IN_PVALB	RBM4	-0.26	0.08	-3.47	0.000526	0.0172
DLBD	IN_PVALB_CHC	RBM4	-0.07	0.11	-0.62	0.537	0.874
DLBD	IN_SST	RBM4	-0.11	0.07	-1.63	0.103	0.473
DLBD	IN_VIP	RBM4	-0.11	0.06	-1.79	0.0732	0.331
DLBD	Micro	RBM4	-0.17	0.08	-2.08	0.0379	0.281
DLBD	OPC	RBM4	-0.09	0.06	-1.49	0.137	0.617
DLBD	Oligo	RBM4	-0.15	0.05	-3.13	0.00177	0.0148
DLBD	PC	RBM4	0.20	0.89	0.22	0.825	0.981
DLBD	Astro	RBM41	-0.03	0.04	-0.68	0.495	0.686
DLBD	EN_L2_3_IT	RBM41	0.09	0.04	2.34	0.0191	0.148
DLBD	EN_L3_5_IT_1	RBM41	0.14	0.06	2.18	0.0292	0.195
DLBD	EN_L3_5_IT_2	RBM41	0.15	0.05	3.19	0.00142	0.0279
DLBD	EN_L3_5_IT_3	RBM41	0.17	0.05	3.46	0.000539	0.0123
DLBD	EN_L5_6_NP	RBM41	0.13	0.08	1.60	0.109	0.521
DLBD	EN_L5_ET	RBM41	0.63	0.65	0.97	0.332	0.877
DLBD	EN_L6B	RBM41	0.22	0.07	3.07	0.00215	0.0761
DLBD	EN_L6_CT	RBM41	0.13	0.07	2.00	0.0453	0.288
DLBD	EN_L6_IT_1	RBM41	0.07	0.07	0.91	0.365	0.829
DLBD	EN_L6_IT_2	RBM41	0.27	0.08	3.46	0.00054	0.0446
DLBD	Endo	RBM41	1.50	0.82	1.82	0.0686	0.599
DLBD	IN_ADARB2	RBM41	0.13	0.07	1.87	0.061	0.503
DLBD	IN_LAMP5_LHX6	RBM41	0.10	0.07	1.47	0.14	0.539
DLBD	IN_LAMP5_RELN	RBM41	0.03	0.06	0.43	0.668	0.929
DLBD	IN_PVALB	RBM41	0.06	0.04	1.34	0.18	0.505
DLBD	IN_PVALB_CHC	RBM41	0.06	0.07	0.83	0.408	0.807
DLBD	IN_SST	RBM41	0.11	0.06	1.98	0.0483	0.344
DLBD	IN_VIP	RBM41	0.08	0.05	1.67	0.0957	0.373
DLBD	Micro	RBM41	0.08	0.05	1.54	0.125	0.487
DLBD	OPC	RBM41	-0.02	0.04	-0.55	0.581	0.901
DLBD	Oligo	RBM41	0.08	0.03	2.35	0.0186	0.0815
DLBD	PC	RBM41	1.33	0.71	1.86	0.0625	0.611
DLBD	VLMC	RBM41	-0.49	0.66	-0.74	0.46	0.86
DLBD	Astro	RBM42	-0.06	0.07	-0.85	0.395	0.603
DLBD	EN_L2_3_IT	RBM42	0.02	0.06	0.38	0.708	0.871
DLBD	EN_L3_5_IT_1	RBM42	-0.06	0.12	-0.48	0.631	0.864
DLBD	EN_L3_5_IT_2	RBM42	0.04	0.08	0.51	0.61	0.84
DLBD	EN_L3_5_IT_3	RBM42	-0.06	0.09	-0.62	0.534	0.764
DLBD	EN_L6_IT_1	RBM42	1.04	4.45	0.23	0.814	0.971
DLBD	IN_PVALB	RBM42	-0.14	0.10	-1.42	0.155	0.473
DLBD	IN_SST	RBM42	-0.10	0.11	-0.90	0.367	0.743
DLBD	IN_VIP	RBM42	-0.11	0.09	-1.18	0.24	0.573
DLBD	Micro	RBM42	-0.03	0.11	-0.30	0.766	0.937
DLBD	OPC	RBM42	0.06	0.08	0.74	0.461	0.854
DLBD	Oligo	RBM42	-0.04	0.06	-0.70	0.486	0.7
DLBD	Astro	RBM43	-0.11	0.07	-1.51	0.131	0.303
DLBD	EN_L2_3_IT	RBM43	-0.19	0.09	-2.11	0.035	0.202
DLBD	IN_PVALB	RBM43	-1.55	0.77	-2.01	0.0448	0.254
DLBD	IN_VIP	RBM43	-0.16	0.12	-1.43	0.153	0.467
DLBD	Micro	RBM43	-0.21	0.13	-1.64	0.102	0.446
DLBD	OPC	RBM43	-0.16	0.07	-2.14	0.0323	0.382
DLBD	Oligo	RBM43	-0.11	0.08	-1.42	0.155	0.352
DLBD	Astro	RBM44	-0.47	1.07	-0.44	0.661	0.809
DLBD	EN_L2_3_IT	RBM44	-0.09	0.11	-0.85	0.396	0.678
DLBD	IN_PVALB	RBM44	-0.14	0.80	-0.18	0.861	0.96
DLBD	Astro	RBM45	0.07	0.04	1.67	0.0948	0.243
DLBD	EN_L2_3_IT	RBM45	-0.01	0.03	-0.21	0.83	0.934
DLBD	EN_L3_5_IT_1	RBM45	0.01	0.06	0.09	0.928	0.979
DLBD	EN_L3_5_IT_2	RBM45	-0.03	0.05	-0.68	0.496	0.777
DLBD	EN_L3_5_IT_3	RBM45	0.00	0.05	0.03	0.978	0.992
DLBD	EN_L5_6_NP	RBM45	-0.06	0.07	-0.84	0.398	0.773
DLBD	EN_L5_ET	RBM45	0.92	0.76	1.21	0.227	0.813
DLBD	EN_L6B	RBM45	0.02	0.08	0.29	0.77	0.931
DLBD	EN_L6_CT	RBM45	-0.05	0.07	-0.71	0.477	0.792
DLBD	EN_L6_IT_1	RBM45	0.01	0.07	0.13	0.897	0.984
DLBD	EN_L6_IT_2	RBM45	-0.11	0.08	-1.36	0.173	0.618
DLBD	IN_ADARB2	RBM45	-0.07	0.08	-0.95	0.34	0.805
DLBD	IN_LAMP5_LHX6	RBM45	-0.03	0.07	-0.42	0.672	0.911
DLBD	IN_LAMP5_RELN	RBM45	-0.02	0.06	-0.33	0.738	0.943
DLBD	IN_PVALB	RBM45	-0.07	0.05	-1.57	0.115	0.409
DLBD	IN_PVALB_CHC	RBM45	-0.07	0.08	-0.90	0.367	0.78
DLBD	IN_SST	RBM45	-0.01	0.05	-0.12	0.906	0.977
DLBD	IN_VIP	RBM45	-0.01	0.04	-0.27	0.785	0.924
DLBD	Micro	RBM45	-0.09	0.07	-1.28	0.2	0.582
DLBD	OPC	RBM45	-0.03	0.04	-0.77	0.439	0.846
DLBD	Oligo	RBM45	-0.00	0.04	-0.05	0.958	0.981
DLBD	Astro	RBM47	0.12	0.09	1.36	0.172	0.36
DLBD	EN_L2_3_IT	RBM47	0.00	0.07	0.07	0.944	0.982
DLBD	EN_L3_5_IT_1	RBM47	-1.09	0.55	-1.99	0.0466	0.251
DLBD	EN_L3_5_IT_2	RBM47	-0.02	0.09	-0.25	0.8	0.927
DLBD	EN_L3_5_IT_3	RBM47	-0.03	0.10	-0.27	0.79	0.915
DLBD	EN_L5_6_NP	RBM47	0.00	0.12	0.04	0.971	0.995
DLBD	EN_L6_CT	RBM47	-3.77	1.43	-2.64	0.00829	0.127
DLBD	EN_L6_IT_1	RBM47	3.23	4.33	0.75	0.455	0.867
DLBD	IN_PVALB	RBM47	-0.05	0.09	-0.55	0.582	0.846
DLBD	IN_SST	RBM47	0.21	0.11	1.88	0.0602	0.378
DLBD	IN_VIP	RBM47	0.04	0.10	0.46	0.645	0.86
DLBD	Micro	RBM47	0.15	0.06	2.75	0.00591	0.0988
DLBD	OPC	RBM47	0.27	0.09	3.02	0.00253	0.17
DLBD	Oligo	RBM47	-0.00	0.06	-0.03	0.979	0.991
DLBD	PVM	RBM47	0.11	0.09	1.22	0.224	0.708
DLBD	Astro	RBM48	0.27	0.06	4.25	2.18e-05	0.000568
DLBD	EN_L2_3_IT	RBM48	0.11	0.06	1.90	0.057	0.266
DLBD	EN_L3_5_IT_1	RBM48	0.16	0.08	1.90	0.0571	0.279
DLBD	EN_L3_5_IT_2	RBM48	0.12	0.07	1.79	0.0734	0.308
DLBD	EN_L3_5_IT_3	RBM48	0.16	0.07	2.12	0.0343	0.165
DLBD	EN_L5_6_NP	RBM48	0.22	0.10	2.15	0.0317	0.336
DLBD	EN_L5_ET	RBM48	-0.59	0.77	-0.78	0.438	0.912
DLBD	EN_L6B	RBM48	0.17	0.10	1.77	0.0764	0.41
DLBD	EN_L6_CT	RBM48	0.23	0.09	2.59	0.00968	0.136
DLBD	EN_L6_IT_1	RBM48	0.08	0.09	0.86	0.388	0.841
DLBD	EN_L6_IT_2	RBM48	0.16	0.10	1.56	0.118	0.548
DLBD	IN_ADARB2	RBM48	0.30	0.10	3.09	0.00203	0.141
DLBD	IN_LAMP5_LHX6	RBM48	0.10	0.10	0.96	0.336	0.749
DLBD	IN_LAMP5_RELN	RBM48	0.17	0.09	1.92	0.0555	0.441
DLBD	IN_PVALB	RBM48	0.17	0.07	2.34	0.0191	0.157
DLBD	IN_PVALB_CHC	RBM48	0.08	0.12	0.73	0.466	0.841
DLBD	IN_SST	RBM48	0.16	0.08	1.95	0.0512	0.353
DLBD	IN_VIP	RBM48	0.16	0.07	2.29	0.0222	0.18
DLBD	Micro	RBM48	0.09	0.08	1.03	0.305	0.685
DLBD	OPC	RBM48	0.03	0.06	0.44	0.663	0.929
DLBD	Oligo	RBM48	0.50	0.08	6.16	7.41e-10	2.33e-07
DLBD	Astro	RBM4B	-0.07	0.07	-1.07	0.285	0.496
DLBD	EN_L2_3_IT	RBM4B	-0.26	0.09	-3.06	0.00222	0.0493
DLBD	EN_L3_5_IT_1	RBM4B	-0.10	0.09	-1.11	0.266	0.604
DLBD	EN_L3_5_IT_2	RBM4B	-0.20	0.07	-2.73	0.00625	0.0717
DLBD	EN_L3_5_IT_3	RBM4B	-0.21	0.08	-2.58	0.00985	0.0785
DLBD	EN_L5_6_NP	RBM4B	-0.16	0.10	-1.61	0.108	0.52
DLBD	EN_L5_ET	RBM4B	-0.82	0.81	-1.01	0.31	0.867
DLBD	EN_L6B	RBM4B	-0.23	0.12	-1.95	0.0511	0.343
DLBD	EN_L6_CT	RBM4B	-0.18	0.11	-1.55	0.122	0.455
DLBD	EN_L6_IT_1	RBM4B	-0.25	0.11	-2.19	0.0287	0.379
DLBD	EN_L6_IT_2	RBM4B	-0.32	0.13	-2.48	0.0132	0.22
DLBD	Endo	RBM4B	-0.61	1.00	-0.61	0.543	0.92
DLBD	IN_ADARB2	RBM4B	-0.10	0.09	-1.15	0.252	0.75
DLBD	IN_LAMP5_LHX6	RBM4B	-0.11	0.10	-1.09	0.276	0.699
DLBD	IN_LAMP5_RELN	RBM4B	-0.07	0.09	-0.75	0.45	0.859
DLBD	IN_PVALB	RBM4B	-0.10	0.07	-1.53	0.126	0.429
DLBD	IN_PVALB_CHC	RBM4B	-0.01	0.10	-0.11	0.91	0.987
DLBD	IN_SST	RBM4B	-0.08	0.08	-1.08	0.279	0.683
DLBD	IN_VIP	RBM4B	-0.17	0.07	-2.40	0.0163	0.152
DLBD	Micro	RBM4B	-0.13	0.09	-1.50	0.134	0.504
DLBD	OPC	RBM4B	-0.01	0.06	-0.24	0.81	0.971
DLBD	Oligo	RBM4B	-0.10	0.05	-2.10	0.0361	0.13
DLBD	PC	RBM4B	-1.19	0.91	-1.31	0.192	0.77
DLBD	Adaptive	RBM5	-0.36	0.19	-1.91	0.0566	0.99
DLBD	Astro	RBM5	-0.08	0.04	-2.12	0.0342	0.122
DLBD	EN_L2_3_IT	RBM5	-0.02	0.03	-0.76	0.446	0.717
DLBD	EN_L3_5_IT_1	RBM5	-0.00	0.05	-0.06	0.948	0.985
DLBD	EN_L3_5_IT_2	RBM5	-0.01	0.04	-0.18	0.857	0.947
DLBD	EN_L3_5_IT_3	RBM5	0.00	0.04	0.08	0.94	0.979
DLBD	EN_L5_6_NP	RBM5	-0.06	0.05	-1.13	0.26	0.685
DLBD	EN_L5_ET	RBM5	0.11	0.50	0.22	0.827	0.98
DLBD	EN_L6B	RBM5	-0.07	0.06	-1.29	0.197	0.591
DLBD	EN_L6_CT	RBM5	-0.02	0.05	-0.44	0.66	0.877
DLBD	EN_L6_IT_1	RBM5	-0.04	0.05	-0.83	0.404	0.849
DLBD	EN_L6_IT_2	RBM5	0.10	0.06	1.52	0.127	0.56
DLBD	Endo	RBM5	-0.02	0.10	-0.22	0.826	0.976
DLBD	IN_ADARB2	RBM5	-0.02	0.05	-0.46	0.645	0.918
DLBD	IN_LAMP5_LHX6	RBM5	0.00	0.05	0.03	0.977	0.993
DLBD	IN_LAMP5_RELN	RBM5	-0.04	0.05	-0.90	0.367	0.813
DLBD	IN_PVALB	RBM5	-0.04	0.04	-1.07	0.285	0.625
DLBD	IN_PVALB_CHC	RBM5	-0.05	0.06	-0.80	0.425	0.816
DLBD	IN_SST	RBM5	0.03	0.04	0.82	0.414	0.773
DLBD	IN_VIP	RBM5	-0.05	0.03	-1.42	0.155	0.469
DLBD	Micro	RBM5	-0.00	0.04	-0.02	0.985	0.997
DLBD	OPC	RBM5	-0.05	0.04	-1.36	0.175	0.658
DLBD	Oligo	RBM5	-0.09	0.03	-2.67	0.00762	0.0428
DLBD	PC	RBM5	-0.00	0.10	-0.00	0.999	1
DLBD	PVM	RBM5	0.04	0.12	0.36	0.721	0.938
DLBD	VLMC	RBM5	0.03	0.10	0.31	0.756	0.941
DLBD	Adaptive	RBM6	-0.07	0.14	-0.47	0.637	0.99
DLBD	Astro	RBM6	0.09	0.03	2.79	0.00521	0.0321
DLBD	EN_L2_3_IT	RBM6	0.00	0.02	0.05	0.957	0.986
DLBD	EN_L3_5_IT_1	RBM6	0.04	0.03	1.09	0.277	0.616
DLBD	EN_L3_5_IT_2	RBM6	0.02	0.03	0.76	0.445	0.742
DLBD	EN_L3_5_IT_3	RBM6	0.01	0.03	0.26	0.799	0.918
DLBD	EN_L5_6_NP	RBM6	-0.01	0.04	-0.32	0.747	0.937
DLBD	EN_L5_ET	RBM6	0.01	0.39	0.02	0.985	0.997
DLBD	EN_L6B	RBM6	-0.00	0.04	-0.02	0.981	0.997
DLBD	EN_L6_CT	RBM6	-0.03	0.03	-0.86	0.388	0.737
DLBD	EN_L6_IT_1	RBM6	-0.00	0.04	-0.11	0.911	0.986
DLBD	EN_L6_IT_2	RBM6	0.01	0.04	0.22	0.823	0.959
DLBD	Endo	RBM6	0.00	0.07	0.07	0.947	0.994
DLBD	IN_ADARB2	RBM6	0.06	0.04	1.46	0.144	0.656
DLBD	IN_LAMP5_LHX6	RBM6	0.03	0.03	0.85	0.397	0.793
DLBD	IN_LAMP5_RELN	RBM6	0.07	0.04	1.92	0.0543	0.437
DLBD	IN_PVALB	RBM6	0.04	0.03	1.39	0.165	0.488
DLBD	IN_PVALB_CHC	RBM6	0.03	0.04	0.90	0.37	0.78
DLBD	IN_SST	RBM6	0.03	0.03	0.85	0.398	0.762
DLBD	IN_VIP	RBM6	0.02	0.03	0.74	0.457	0.751
DLBD	Micro	RBM6	0.04	0.03	1.13	0.258	0.64
DLBD	OPC	RBM6	0.01	0.03	0.29	0.769	0.96
DLBD	Oligo	RBM6	0.04	0.02	1.56	0.118	0.293
DLBD	PC	RBM6	0.03	0.07	0.36	0.719	0.969
DLBD	PVM	RBM6	0.21	0.10	1.98	0.0477	0.507
DLBD	SMC	RBM6	0.40	0.18	2.19	0.0282	0.679
DLBD	VLMC	RBM6	0.09	0.08	1.18	0.239	0.739
DLBD	Astro	RBM8A	-0.05	0.06	-0.95	0.343	0.553
DLBD	EN_L2_3_IT	RBM8A	0.03	0.04	0.79	0.427	0.701
DLBD	EN_L3_5_IT_1	RBM8A	0.03	0.08	0.33	0.744	0.916
DLBD	EN_L3_5_IT_2	RBM8A	0.04	0.05	0.73	0.468	0.759
DLBD	EN_L3_5_IT_3	RBM8A	0.02	0.06	0.26	0.794	0.916
DLBD	EN_L5_6_NP	RBM8A	-0.01	0.12	-0.10	0.917	0.984
DLBD	EN_L6B	RBM8A	-0.00	0.12	-0.04	0.967	0.993
DLBD	EN_L6_CT	RBM8A	0.08	0.10	0.76	0.448	0.775
DLBD	EN_L6_IT_1	RBM8A	-0.12	0.09	-1.34	0.181	0.689
DLBD	EN_L6_IT_2	RBM8A	-0.17	0.11	-1.49	0.137	0.575
DLBD	Endo	RBM8A	1.16	1.04	1.12	0.264	0.799
DLBD	IN_ADARB2	RBM8A	0.03	0.10	0.34	0.734	0.946
DLBD	IN_LAMP5_RELN	RBM8A	-0.03	0.09	-0.30	0.764	0.95
DLBD	IN_PVALB	RBM8A	-0.06	0.06	-0.99	0.321	0.661
DLBD	IN_SST	RBM8A	-0.05	0.09	-0.55	0.579	0.863
DLBD	IN_VIP	RBM8A	-0.02	0.07	-0.32	0.751	0.911
DLBD	Micro	RBM8A	0.04	0.08	0.48	0.631	0.881
DLBD	OPC	RBM8A	0.05	0.06	0.91	0.364	0.804
DLBD	Oligo	RBM8A	0.02	0.04	0.44	0.663	0.822
DLBD	Adaptive	RBMS1	0.06	0.18	0.30	0.762	0.99
DLBD	Astro	RBMS1	-0.16	0.11	-1.47	0.143	0.32
DLBD	EN_L2_3_IT	RBMS1	-0.02	0.06	-0.37	0.715	0.875
DLBD	EN_L3_5_IT_1	RBMS1	-0.00	0.07	-0.02	0.983	0.993
DLBD	EN_L3_5_IT_2	RBMS1	0.01	0.05	0.19	0.849	0.944
DLBD	EN_L3_5_IT_3	RBMS1	0.05	0.06	0.91	0.363	0.631
DLBD	EN_L5_6_NP	RBMS1	0.10	0.08	1.25	0.212	0.64
DLBD	EN_L5_ET	RBMS1	0.71	0.53	1.34	0.181	0.77
DLBD	EN_L6B	RBMS1	0.04	0.07	0.61	0.544	0.84
DLBD	EN_L6_CT	RBMS1	-0.02	0.06	-0.26	0.796	0.932
DLBD	EN_L6_IT_1	RBMS1	0.03	0.12	0.22	0.823	0.973
DLBD	EN_L6_IT_2	RBMS1	0.12	0.07	1.78	0.0752	0.471
DLBD	Endo	RBMS1	0.04	0.11	0.40	0.692	0.951
DLBD	IN_ADARB2	RBMS1	-0.15	0.08	-1.91	0.0568	0.49
DLBD	IN_LAMP5_LHX6	RBMS1	0.03	0.05	0.58	0.564	0.88
DLBD	IN_LAMP5_RELN	RBMS1	-0.05	0.06	-0.86	0.392	0.827
DLBD	IN_PVALB	RBMS1	0.02	0.04	0.40	0.687	0.897
DLBD	IN_PVALB_CHC	RBMS1	0.05	0.05	1.05	0.296	0.733
DLBD	IN_SST	RBMS1	0.01	0.05	0.18	0.86	0.965
DLBD	IN_VIP	RBMS1	0.01	0.05	0.13	0.893	0.961
DLBD	Micro	RBMS1	0.02	0.08	0.30	0.766	0.937
DLBD	OPC	RBMS1	-0.05	0.04	-1.30	0.192	0.673
DLBD	Oligo	RBMS1	-0.07	0.07	-1.03	0.304	0.532
DLBD	PC	RBMS1	0.06	0.09	0.68	0.497	0.906
DLBD	PVM	RBMS1	-0.04	0.17	-0.25	0.803	0.962
DLBD	SMC	RBMS1	0.24	0.23	1.05	0.295	0.994
DLBD	VLMC	RBMS1	0.27	0.09	2.99	0.00282	0.275
DLBD	Astro	RBMS2	-0.17	0.04	-3.75	0.000174	0.00262
DLBD	EN_L2_3_IT	RBMS2	-0.08	0.05	-1.66	0.0962	0.345
DLBD	EN_L3_5_IT_1	RBMS2	-0.10	0.10	-1.01	0.314	0.652
DLBD	EN_L3_5_IT_2	RBMS2	-0.23	0.08	-2.95	0.00316	0.0472
DLBD	EN_L3_5_IT_3	RBMS2	-0.22	0.09	-2.50	0.0126	0.0906
DLBD	EN_L5_6_NP	RBMS2	-0.26	0.13	-1.90	0.0573	0.418
DLBD	EN_L6B	RBMS2	-0.23	0.12	-1.90	0.0578	0.358
DLBD	EN_L6_CT	RBMS2	-0.26	0.12	-2.28	0.0226	0.207
DLBD	EN_L6_IT_1	RBMS2	-0.08	0.11	-0.70	0.482	0.878
DLBD	EN_L6_IT_2	RBMS2	0.15	0.10	1.44	0.15	0.588
DLBD	Endo	RBMS2	-0.12	0.09	-1.41	0.159	0.723
DLBD	IN_ADARB2	RBMS2	-0.21	0.11	-1.93	0.0539	0.483
DLBD	IN_LAMP5_LHX6	RBMS2	-0.17	0.12	-1.39	0.164	0.575
DLBD	IN_LAMP5_RELN	RBMS2	-0.09	0.10	-0.92	0.356	0.807
DLBD	IN_PVALB	RBMS2	-0.25	0.08	-3.31	0.000941	0.0253
DLBD	IN_SST	RBMS2	-0.22	0.09	-2.31	0.0208	0.241
DLBD	IN_VIP	RBMS2	-0.17	0.07	-2.40	0.0164	0.153
DLBD	Micro	RBMS2	-0.14	0.07	-2.08	0.0373	0.279
DLBD	OPC	RBMS2	0.01	0.05	0.13	0.9	0.988
DLBD	Oligo	RBMS2	-0.13	0.05	-2.80	0.00509	0.032
DLBD	PC	RBMS2	-0.02	0.10	-0.17	0.865	0.986
DLBD	VLMC	RBMS2	0.05	0.13	0.36	0.721	0.936
DLBD	Astro	RBMS3	-0.19	0.06	-3.24	0.00119	0.0107
DLBD	EN_L2_3_IT	RBMS3	0.12	0.07	1.81	0.0703	0.295
DLBD	EN_L3_5_IT_1	RBMS3	0.09	0.11	0.79	0.432	0.744
DLBD	EN_L3_5_IT_2	RBMS3	0.12	0.08	1.46	0.145	0.435
DLBD	EN_L3_5_IT_3	RBMS3	0.08	0.09	0.80	0.424	0.686
DLBD	EN_L5_6_NP	RBMS3	-0.06	0.12	-0.49	0.621	0.886
DLBD	EN_L6B	RBMS3	0.15	0.15	0.98	0.326	0.704
DLBD	EN_L6_CT	RBMS3	-0.06	0.14	-0.48	0.632	0.867
DLBD	EN_L6_IT_1	RBMS3	0.23	0.14	1.69	0.0904	0.563
DLBD	EN_L6_IT_2	RBMS3	0.34	0.17	2.04	0.0412	0.372
DLBD	Endo	RBMS3	0.04	0.10	0.36	0.717	0.954
DLBD	IN_ADARB2	RBMS3	0.04	0.07	0.64	0.525	0.886
DLBD	IN_LAMP5_LHX6	RBMS3	0.02	0.06	0.30	0.762	0.941
DLBD	IN_LAMP5_RELN	RBMS3	0.07	0.06	1.24	0.215	0.703
DLBD	IN_PVALB	RBMS3	0.09	0.05	1.88	0.0599	0.297
DLBD	IN_PVALB_CHC	RBMS3	0.09	0.06	1.50	0.135	0.55
DLBD	IN_SST	RBMS3	0.03	0.06	0.49	0.622	0.878
DLBD	IN_VIP	RBMS3	0.03	0.06	0.58	0.563	0.817
DLBD	Micro	RBMS3	-0.08	0.13	-0.64	0.525	0.829
DLBD	OPC	RBMS3	-0.01	0.06	-0.19	0.852	0.98
DLBD	Oligo	RBMS3	-0.01	0.08	-0.18	0.855	0.933
DLBD	PC	RBMS3	-0.06	0.08	-0.69	0.491	0.904
DLBD	SMC	RBMS3	0.17	0.20	0.85	0.394	0.994
DLBD	VLMC	RBMS3	-0.15	0.12	-1.25	0.21	0.717
DLBD	Adaptive	RBMX	-0.04	0.20	-0.21	0.838	0.99
DLBD	Astro	RBMX	-0.05	0.03	-1.55	0.122	0.288
DLBD	EN_L2_3_IT	RBMX	0.01	0.03	0.34	0.733	0.885
DLBD	EN_L3_5_IT_1	RBMX	0.02	0.04	0.54	0.592	0.844
DLBD	EN_L3_5_IT_2	RBMX	0.04	0.04	0.96	0.336	0.653
DLBD	EN_L3_5_IT_3	RBMX	0.04	0.04	0.96	0.335	0.605
DLBD	EN_L5_6_NP	RBMX	0.04	0.06	0.58	0.564	0.866
DLBD	EN_L5_ET	RBMX	0.01	0.68	0.01	0.991	0.997
DLBD	EN_L6B	RBMX	0.18	0.06	2.73	0.0063	0.13
DLBD	EN_L6_CT	RBMX	0.07	0.06	1.18	0.24	0.6
DLBD	EN_L6_IT_1	RBMX	-0.02	0.06	-0.37	0.71	0.946
DLBD	EN_L6_IT_2	RBMX	0.03	0.07	0.39	0.699	0.92
DLBD	Endo	RBMX	-0.13	0.11	-1.15	0.252	0.791
DLBD	IN_ADARB2	RBMX	-0.05	0.05	-0.93	0.353	0.811
DLBD	IN_LAMP5_LHX6	RBMX	0.04	0.06	0.79	0.429	0.81
DLBD	IN_LAMP5_RELN	RBMX	0.07	0.05	1.39	0.164	0.646
DLBD	IN_PVALB	RBMX	0.04	0.03	1.15	0.252	0.589
DLBD	IN_PVALB_CHC	RBMX	0.13	0.06	2.08	0.0378	0.313
DLBD	IN_SST	RBMX	0.11	0.05	2.37	0.0177	0.223
DLBD	IN_VIP	RBMX	0.03	0.03	0.86	0.391	0.709
DLBD	Micro	RBMX	0.02	0.05	0.50	0.618	0.875
DLBD	OPC	RBMX	0.05	0.03	1.62	0.105	0.577
DLBD	Oligo	RBMX	0.03	0.03	1.06	0.29	0.518
DLBD	PC	RBMX	0.02	0.09	0.21	0.832	0.981
DLBD	PVM	RBMX	0.15	0.14	1.08	0.28	0.727
DLBD	VLMC	RBMX	-0.04	0.13	-0.34	0.737	0.939
DLBD	Astro	RBMX2	-0.01	0.06	-0.15	0.878	0.94
DLBD	EN_L2_3_IT	RBMX2	-0.09	0.05	-1.73	0.084	0.323
DLBD	EN_L3_5_IT_1	RBMX2	-0.11	0.08	-1.35	0.178	0.498
DLBD	EN_L3_5_IT_2	RBMX2	-0.09	0.06	-1.53	0.127	0.407
DLBD	EN_L3_5_IT_3	RBMX2	-0.15	0.07	-2.19	0.0287	0.148
DLBD	EN_L5_6_NP	RBMX2	0.15	0.11	1.33	0.184	0.614
DLBD	EN_L6B	RBMX2	-0.11	0.13	-0.83	0.407	0.763
DLBD	EN_L6_CT	RBMX2	-0.12	0.10	-1.22	0.223	0.584
DLBD	EN_L6_IT_1	RBMX2	-0.13	0.11	-1.17	0.243	0.75
DLBD	EN_L6_IT_2	RBMX2	-0.15	0.11	-1.33	0.184	0.629
DLBD	IN_ADARB2	RBMX2	-0.01	0.09	-0.12	0.901	0.98
DLBD	IN_LAMP5_LHX6	RBMX2	-0.06	0.12	-0.47	0.639	0.905
DLBD	IN_LAMP5_RELN	RBMX2	-0.19	0.10	-1.84	0.0653	0.468
DLBD	IN_PVALB	RBMX2	-0.10	0.06	-1.48	0.138	0.45
DLBD	IN_SST	RBMX2	-0.10	0.07	-1.47	0.142	0.53
DLBD	IN_VIP	RBMX2	-0.03	0.06	-0.52	0.606	0.837
DLBD	Micro	RBMX2	-0.22	0.11	-2.05	0.04	0.288
DLBD	OPC	RBMX2	-0.04	0.06	-0.65	0.513	0.88
DLBD	Oligo	RBMX2	-0.08	0.04	-1.82	0.0688	0.204
DLBD	Astro	RBP1	-0.25	0.10	-2.63	0.00843	0.0458
DLBD	EN_L2_3_IT	RBP1	-0.27	0.13	-2.08	0.0374	0.21
DLBD	EN_L3_5_IT_3	RBP1	1.34	1.20	1.12	0.265	0.533
DLBD	OPC	RBP1	0.17	0.08	2.01	0.0446	0.43
DLBD	Oligo	RBP1	-0.31	0.07	-4.26	2.05e-05	0.00052
DLBD	Astro	RBP2	-0.35	0.13	-2.78	0.0054	0.0328
DLBD	EN_L2_3_IT	RBP2	-0.26	0.13	-2.05	0.0408	0.22
DLBD	EN_L3_5_IT_1	RBP2	-0.22	0.14	-1.62	0.106	0.386
DLBD	EN_L3_5_IT_2	RBP2	-0.35	0.13	-2.64	0.0083	0.0857
DLBD	EN_L3_5_IT_3	RBP2	-0.35	0.14	-2.47	0.0137	0.095
DLBD	EN_L5_6_NP	RBP2	-1.53	1.23	-1.24	0.214	0.643
DLBD	EN_L6_CT	RBP2	1.45	1.32	1.10	0.27	0.633
DLBD	EN_L6_IT_1	RBP2	-0.19	0.15	-1.26	0.207	0.717
DLBD	EN_L6_IT_2	RBP2	-0.48	0.18	-2.71	0.00671	0.164
DLBD	IN_LAMP5_RELN	RBP2	-0.09	0.16	-0.60	0.55	0.894
DLBD	IN_PVALB	RBP2	-0.15	0.12	-1.25	0.211	0.54
DLBD	IN_SST	RBP2	-0.30	0.14	-2.12	0.0337	0.294
DLBD	IN_VIP	RBP2	-0.23	0.13	-1.77	0.0769	0.34
DLBD	OPC	RBP2	-0.05	0.13	-0.39	0.698	0.942
DLBD	Oligo	RBP2	-0.34	0.11	-3.07	0.00217	0.0172
DLBD	EN_L2_3_IT	RBP4	0.10	0.06	1.56	0.119	0.381
DLBD	EN_L3_5_IT_1	RBP4	0.01	0.10	0.09	0.932	0.98
DLBD	EN_L3_5_IT_2	RBP4	0.12	0.11	1.09	0.277	0.6
DLBD	IN_SST	RBP4	-0.08	0.09	-0.82	0.411	0.772
DLBD	IN_VIP	RBP4	0.22	0.09	2.44	0.0148	0.145
DLBD	Oligo	RBP4	0.03	0.14	0.23	0.814	0.913
DLBD	Astro	RBP5	0.31	0.16	1.90	0.0569	0.172
DLBD	EN_L2_3_IT	RBP5	-0.31	0.11	-2.74	0.00605	0.0829
DLBD	EN_L3_5_IT_2	RBP5	0.04	0.12	0.32	0.753	0.906
DLBD	EN_L3_5_IT_3	RBP5	-0.21	0.12	-1.70	0.0886	0.288
DLBD	Astro	RBP7	-0.06	0.10	-0.59	0.557	0.735
DLBD	EN_L2_3_IT	RBP7	-0.11	0.11	-1.07	0.284	0.583
DLBD	EN_L3_5_IT_3	RBP7	1.66	1.76	0.94	0.346	0.614
DLBD	OPC	RBP7	0.13	0.58	0.22	0.826	0.973
DLBD	Oligo	RBP7	-0.20	0.07	-2.74	0.00617	0.0368
DLBD	Adaptive	RBPJ	-0.00	0.23	-0.02	0.985	0.995
DLBD	Astro	RBPJ	0.03	0.03	1.01	0.313	0.525
DLBD	EN_L2_3_IT	RBPJ	0.08	0.03	2.25	0.0244	0.168
DLBD	EN_L3_5_IT_1	RBPJ	0.05	0.04	1.20	0.231	0.565
DLBD	EN_L3_5_IT_2	RBPJ	0.11	0.04	3.05	0.00231	0.0384
DLBD	EN_L3_5_IT_3	RBPJ	0.13	0.03	3.82	0.000136	0.00482
DLBD	EN_L5_6_NP	RBPJ	0.20	0.05	3.72	0.000198	0.0294
DLBD	EN_L5_ET	RBPJ	0.29	0.58	0.50	0.62	0.952
DLBD	EN_L6B	RBPJ	0.14	0.06	2.36	0.0184	0.213
DLBD	EN_L6_CT	RBPJ	0.03	0.05	0.64	0.522	0.812
DLBD	EN_L6_IT_1	RBPJ	0.15	0.06	2.72	0.00651	0.214
DLBD	EN_L6_IT_2	RBPJ	0.16	0.06	2.42	0.0156	0.238
DLBD	Endo	RBPJ	0.23	0.11	1.99	0.0468	0.537
DLBD	IN_ADARB2	RBPJ	0.08	0.05	1.64	0.101	0.591
DLBD	IN_LAMP5_LHX6	RBPJ	0.11	0.05	2.13	0.033	0.285
DLBD	IN_LAMP5_RELN	RBPJ	0.06	0.05	1.38	0.168	0.652
DLBD	IN_PVALB	RBPJ	0.01	0.04	0.32	0.745	0.922
DLBD	IN_PVALB_CHC	RBPJ	0.04	0.06	0.68	0.499	0.856
DLBD	IN_SST	RBPJ	0.15	0.04	3.80	0.000144	0.0173
DLBD	IN_VIP	RBPJ	0.06	0.03	1.98	0.0479	0.266
DLBD	Micro	RBPJ	0.15	0.08	1.95	0.0512	0.328
DLBD	OPC	RBPJ	-0.06	0.03	-1.84	0.0661	0.501
DLBD	Oligo	RBPJ	-0.10	0.03	-3.30	0.000963	0.00936
DLBD	PC	RBPJ	0.14	0.10	1.37	0.17	0.755
DLBD	PVM	RBPJ	0.08	0.17	0.47	0.637	0.899
DLBD	SMC	RBPJ	0.07	0.24	0.29	0.773	0.997
DLBD	VLMC	RBPJ	0.17	0.12	1.38	0.168	0.671
DLBD	Astro	RBPMS	-0.10	0.08	-1.36	0.174	0.361
DLBD	EN_L2_3_IT	RBPMS	0.04	0.07	0.54	0.586	0.804
DLBD	EN_L3_5_IT_1	RBPMS	0.02	0.09	0.25	0.804	0.938
DLBD	EN_L3_5_IT_2	RBPMS	0.00	0.08	0.02	0.986	0.995
DLBD	EN_L3_5_IT_3	RBPMS	0.02	0.08	0.19	0.85	0.943
DLBD	EN_L5_6_NP	RBPMS	-0.10	0.11	-0.89	0.371	0.758
DLBD	EN_L5_ET	RBPMS	-0.00	0.62	-0.00	0.998	0.999
DLBD	EN_L6B	RBPMS	-0.13	0.12	-1.13	0.257	0.649
DLBD	EN_L6_CT	RBPMS	-0.04	0.10	-0.39	0.694	0.891
DLBD	EN_L6_IT_1	RBPMS	-0.06	0.11	-0.57	0.571	0.907
DLBD	EN_L6_IT_2	RBPMS	0.04	0.12	0.34	0.736	0.93
DLBD	Endo	RBPMS	0.01	0.13	0.05	0.96	0.995
DLBD	IN_ADARB2	RBPMS	-0.01	0.09	-0.07	0.948	0.989
DLBD	IN_LAMP5_LHX6	RBPMS	0.18	0.10	1.79	0.0738	0.411
DLBD	IN_LAMP5_RELN	RBPMS	0.16	0.09	1.66	0.096	0.534
DLBD	IN_PVALB	RBPMS	0.12	0.08	1.49	0.137	0.448
DLBD	IN_PVALB_CHC	RBPMS	0.11	0.12	0.89	0.375	0.782
DLBD	IN_SST	RBPMS	-0.03	0.08	-0.32	0.746	0.927
DLBD	IN_VIP	RBPMS	0.06	0.09	0.72	0.47	0.76
DLBD	Micro	RBPMS	0.20	0.10	2.00	0.0451	0.307
DLBD	OPC	RBPMS	0.18	0.10	1.83	0.0668	0.501
DLBD	Oligo	RBPMS	0.06	0.08	0.72	0.475	0.691
DLBD	PC	RBPMS	-0.12	0.08	-1.47	0.141	0.723
DLBD	SMC	RBPMS	-0.06	0.20	-0.32	0.746	0.997
DLBD	VLMC	RBPMS	0.02	0.12	0.20	0.839	0.964
DLBD	Astro	RBPMS2	0.47	0.12	4.00	6.32e-05	0.00127
DLBD	EN_L2_3_IT	RBPMS2	0.08	0.11	0.75	0.456	0.724
DLBD	Oligo	RBPMS2	-0.05	0.12	-0.40	0.691	0.841
DLBD	PC	RBPMS2	0.02	0.91	0.02	0.984	1
DLBD	Astro	RBSN	-0.14	0.04	-3.46	0.000541	0.00601
DLBD	EN_L2_3_IT	RBSN	-0.09	0.03	-2.70	0.00698	0.0897
DLBD	EN_L3_5_IT_1	RBSN	-0.14	0.06	-2.60	0.00923	0.0961
DLBD	EN_L3_5_IT_2	RBSN	-0.12	0.05	-2.42	0.0153	0.127
DLBD	EN_L3_5_IT_3	RBSN	-0.09	0.04	-2.13	0.0331	0.161
DLBD	EN_L5_6_NP	RBSN	-0.17	0.08	-2.25	0.0243	0.301
DLBD	EN_L5_ET	RBSN	-0.39	0.77	-0.51	0.608	0.951
DLBD	EN_L6B	RBSN	-0.07	0.09	-0.72	0.469	0.801
DLBD	EN_L6_CT	RBSN	-0.08	0.07	-1.14	0.253	0.614
DLBD	EN_L6_IT_1	RBSN	-0.09	0.08	-1.11	0.266	0.769
DLBD	EN_L6_IT_2	RBSN	0.03	0.09	0.38	0.705	0.923
DLBD	Endo	RBSN	0.76	1.07	0.71	0.478	0.892
DLBD	IN_ADARB2	RBSN	0.03	0.07	0.38	0.703	0.937
DLBD	IN_LAMP5_LHX6	RBSN	-0.10	0.08	-1.26	0.206	0.627
DLBD	IN_LAMP5_RELN	RBSN	-0.09	0.06	-1.40	0.161	0.644
DLBD	IN_PVALB	RBSN	-0.11	0.04	-2.43	0.0149	0.137
DLBD	IN_PVALB_CHC	RBSN	-0.04	0.09	-0.40	0.686	0.927
DLBD	IN_SST	RBSN	0.02	0.05	0.29	0.77	0.934
DLBD	IN_VIP	RBSN	-0.06	0.04	-1.42	0.154	0.468
DLBD	Micro	RBSN	-0.00	0.06	-0.02	0.984	0.996
DLBD	OPC	RBSN	-0.05	0.04	-1.12	0.263	0.737
DLBD	Oligo	RBSN	-0.09	0.03	-3.00	0.00274	0.0204
DLBD	PC	RBSN	1.84	1.44	1.28	0.199	0.773
DLBD	Astro	RBX1	-0.06	0.04	-1.40	0.161	0.345
DLBD	EN_L2_3_IT	RBX1	-0.02	0.03	-0.76	0.445	0.716
DLBD	EN_L3_5_IT_1	RBX1	-0.00	0.05	-0.10	0.919	0.977
DLBD	EN_L3_5_IT_2	RBX1	-0.02	0.04	-0.44	0.66	0.864
DLBD	EN_L3_5_IT_3	RBX1	-0.05	0.04	-1.16	0.244	0.511
DLBD	EN_L5_6_NP	RBX1	-0.16	0.06	-2.41	0.0159	0.251
DLBD	EN_L5_ET	RBX1	-0.32	0.58	-0.55	0.584	0.947
DLBD	EN_L6B	RBX1	0.01	0.07	0.07	0.941	0.986
DLBD	EN_L6_CT	RBX1	-0.03	0.06	-0.59	0.553	0.828
DLBD	EN_L6_IT_1	RBX1	-0.05	0.06	-0.83	0.407	0.85
DLBD	EN_L6_IT_2	RBX1	-0.11	0.07	-1.61	0.107	0.534
DLBD	Endo	RBX1	-0.62	0.84	-0.74	0.461	0.887
DLBD	IN_ADARB2	RBX1	-0.06	0.06	-1.01	0.313	0.79
DLBD	IN_LAMP5_LHX6	RBX1	-0.02	0.06	-0.41	0.681	0.915
DLBD	IN_LAMP5_RELN	RBX1	0.01	0.05	0.26	0.796	0.96
DLBD	IN_PVALB	RBX1	-0.04	0.04	-0.98	0.329	0.667
DLBD	IN_PVALB_CHC	RBX1	-0.02	0.06	-0.25	0.802	0.963
DLBD	IN_SST	RBX1	-0.01	0.05	-0.31	0.755	0.929
DLBD	IN_VIP	RBX1	-0.05	0.04	-1.26	0.206	0.535
DLBD	Micro	RBX1	-0.06	0.06	-0.95	0.342	0.721
DLBD	OPC	RBX1	-0.10	0.05	-2.20	0.0279	0.363
DLBD	Oligo	RBX1	-0.03	0.03	-0.96	0.335	0.564
DLBD	PC	RBX1	0.26	0.77	0.34	0.737	0.973
DLBD	Adaptive	RC3H1	-0.10	0.16	-0.63	0.526	0.99
DLBD	Astro	RC3H1	-0.05	0.03	-1.80	0.0721	0.203
DLBD	EN_L2_3_IT	RC3H1	0.04	0.02	1.79	0.0731	0.3
DLBD	EN_L3_5_IT_1	RC3H1	0.06	0.03	1.86	0.0627	0.292
DLBD	EN_L3_5_IT_2	RC3H1	0.07	0.03	2.29	0.022	0.157
DLBD	EN_L3_5_IT_3	RC3H1	0.08	0.03	2.84	0.00451	0.0479
DLBD	EN_L5_6_NP	RC3H1	0.07	0.04	1.47	0.141	0.566
DLBD	EN_L5_ET	RC3H1	-0.65	0.71	-0.91	0.363	0.887
DLBD	EN_L6B	RC3H1	0.02	0.05	0.43	0.666	0.892
DLBD	EN_L6_CT	RC3H1	0.01	0.04	0.16	0.876	0.962
DLBD	EN_L6_IT_1	RC3H1	0.03	0.04	0.71	0.48	0.877
DLBD	EN_L6_IT_2	RC3H1	-0.02	0.05	-0.41	0.684	0.916
DLBD	Endo	RC3H1	0.10	0.08	1.26	0.208	0.773
DLBD	IN_ADARB2	RC3H1	0.07	0.04	1.60	0.109	0.602
DLBD	IN_LAMP5_LHX6	RC3H1	0.05	0.05	0.99	0.324	0.737
DLBD	IN_LAMP5_RELN	RC3H1	0.10	0.04	2.64	0.00831	0.191
DLBD	IN_PVALB	RC3H1	0.05	0.03	1.62	0.105	0.389
DLBD	IN_PVALB_CHC	RC3H1	0.03	0.06	0.55	0.581	0.89
DLBD	IN_SST	RC3H1	0.05	0.03	1.42	0.155	0.551
DLBD	IN_VIP	RC3H1	0.10	0.03	3.73	0.00019	0.0104
DLBD	Micro	RC3H1	0.01	0.04	0.32	0.749	0.929
DLBD	OPC	RC3H1	0.02	0.03	0.71	0.48	0.863
DLBD	Oligo	RC3H1	-0.05	0.03	-2.02	0.043	0.147
DLBD	PC	RC3H1	0.02	0.08	0.28	0.781	0.98
DLBD	PVM	RC3H1	0.06	0.13	0.48	0.631	0.897
DLBD	VLMC	RC3H1	0.17	0.09	1.93	0.0541	0.505
DLBD	Adaptive	RC3H2	-0.24	0.18	-1.33	0.182	0.99
DLBD	Astro	RC3H2	-0.13	0.04	-3.05	0.00227	0.0173
DLBD	EN_L2_3_IT	RC3H2	-0.01	0.02	-0.30	0.762	0.899
DLBD	EN_L3_5_IT_1	RC3H2	0.01	0.04	0.34	0.737	0.913
DLBD	EN_L3_5_IT_2	RC3H2	-0.01	0.03	-0.19	0.851	0.945
DLBD	EN_L3_5_IT_3	RC3H2	0.02	0.03	0.49	0.626	0.821
DLBD	EN_L5_6_NP	RC3H2	-0.07	0.06	-1.32	0.186	0.616
DLBD	EN_L5_ET	RC3H2	0.43	0.58	0.74	0.459	0.92
DLBD	EN_L6B	RC3H2	-0.01	0.06	-0.23	0.815	0.946
DLBD	EN_L6_CT	RC3H2	-0.08	0.05	-1.72	0.086	0.392
DLBD	EN_L6_IT_1	RC3H2	-0.07	0.05	-1.29	0.198	0.707
DLBD	EN_L6_IT_2	RC3H2	-0.01	0.06	-0.15	0.878	0.972
DLBD	Endo	RC3H2	-0.17	0.11	-1.50	0.132	0.692
DLBD	IN_ADARB2	RC3H2	0.03	0.05	0.62	0.538	0.889
DLBD	IN_LAMP5_LHX6	RC3H2	-0.10	0.06	-1.62	0.105	0.474
DLBD	IN_LAMP5_RELN	RC3H2	0.01	0.05	0.17	0.867	0.978
DLBD	IN_PVALB	RC3H2	-0.00	0.04	-0.01	0.992	0.998
DLBD	IN_PVALB_CHC	RC3H2	-0.02	0.06	-0.29	0.773	0.955
DLBD	IN_SST	RC3H2	0.02	0.04	0.40	0.69	0.907
DLBD	IN_VIP	RC3H2	-0.02	0.03	-0.75	0.455	0.751
DLBD	Micro	RC3H2	0.02	0.05	0.53	0.597	0.864
DLBD	OPC	RC3H2	-0.04	0.04	-1.11	0.266	0.738
DLBD	Oligo	RC3H2	-0.04	0.03	-1.40	0.16	0.36
DLBD	PC	RC3H2	0.01	0.11	0.12	0.904	0.99
DLBD	PVM	RC3H2	0.32	0.18	1.74	0.0814	0.588
DLBD	VLMC	RC3H2	0.09	0.11	0.75	0.451	0.854
DLBD	Astro	RCAN2	0.11	0.06	1.82	0.0687	0.196
DLBD	EN_L2_3_IT	RCAN2	-0.02	0.04	-0.60	0.546	0.78
DLBD	EN_L3_5_IT_1	RCAN2	-0.20	0.08	-2.45	0.0143	0.128
DLBD	EN_L3_5_IT_2	RCAN2	-0.25	0.06	-4.45	8.64e-06	0.000904
DLBD	EN_L3_5_IT_3	RCAN2	-0.16	0.06	-2.81	0.00499	0.0512
DLBD	EN_L5_6_NP	RCAN2	-0.21	0.09	-2.35	0.0186	0.273
DLBD	EN_L5_ET	RCAN2	-0.98	0.47	-2.10	0.0359	0.526
DLBD	EN_L6B	RCAN2	-0.02	0.06	-0.40	0.69	0.902
DLBD	EN_L6_CT	RCAN2	0.03	0.05	0.54	0.591	0.848
DLBD	EN_L6_IT_1	RCAN2	-0.10	0.07	-1.49	0.137	0.63
DLBD	EN_L6_IT_2	RCAN2	0.07	0.05	1.28	0.199	0.646
DLBD	Endo	RCAN2	0.88	0.97	0.91	0.364	0.856
DLBD	IN_ADARB2	RCAN2	-0.00	0.04	-0.01	0.99	0.998
DLBD	IN_LAMP5_LHX6	RCAN2	0.04	0.06	0.78	0.435	0.813
DLBD	IN_LAMP5_RELN	RCAN2	0.08	0.05	1.65	0.0999	0.54
DLBD	IN_PVALB	RCAN2	-0.04	0.03	-1.37	0.172	0.496
DLBD	IN_PVALB_CHC	RCAN2	0.13	0.05	2.72	0.00663	0.12
DLBD	IN_SST	RCAN2	-0.02	0.04	-0.49	0.626	0.88
DLBD	IN_VIP	RCAN2	0.08	0.03	2.82	0.00478	0.0789
DLBD	Micro	RCAN2	0.10	0.08	1.21	0.225	0.608
DLBD	OPC	RCAN2	0.08	0.06	1.40	0.162	0.645
DLBD	Oligo	RCAN2	-0.03	0.04	-0.84	0.402	0.627
DLBD	PC	RCAN2	0.02	0.16	0.12	0.907	0.99
DLBD	SMC	RCAN2	-0.45	0.31	-1.44	0.149	0.933
DLBD	VLMC	RCAN2	0.16	0.14	1.11	0.269	0.75
DLBD	Astro	RCAN3	-0.15	0.11	-1.37	0.17	0.357
DLBD	EN_L2_3_IT	RCAN3	-0.04	0.12	-0.36	0.718	0.877
DLBD	EN_L3_5_IT_3	RCAN3	1.46	1.39	1.04	0.296	0.568
DLBD	EN_L5_6_NP	RCAN3	0.11	0.13	0.81	0.418	0.786
DLBD	EN_L6_IT_2	RCAN3	0.03	0.15	0.23	0.816	0.958
DLBD	IN_ADARB2	RCAN3	0.00	0.09	0.01	0.988	0.998
DLBD	IN_SST	RCAN3	0.03	0.08	0.36	0.722	0.919
DLBD	IN_VIP	RCAN3	-0.02	0.09	-0.27	0.788	0.927
DLBD	Micro	RCAN3	-0.35	0.10	-3.54	0.000395	0.0183
DLBD	Oligo	RCAN3	-0.14	0.04	-3.18	0.00146	0.0128
DLBD	Astro	RCBTB1	-0.20	0.05	-3.87	0.000108	0.00186
DLBD	EN_L2_3_IT	RCBTB1	0.06	0.04	1.37	0.171	0.459
DLBD	EN_L3_5_IT_1	RCBTB1	-0.02	0.09	-0.23	0.818	0.942
DLBD	EN_L3_5_IT_2	RCBTB1	-0.06	0.06	-0.93	0.351	0.664
DLBD	EN_L3_5_IT_3	RCBTB1	-0.08	0.06	-1.36	0.175	0.428
DLBD	EN_L5_6_NP	RCBTB1	0.00	0.12	0.02	0.985	0.998
DLBD	EN_L6B	RCBTB1	0.13	0.11	1.17	0.24	0.634
DLBD	EN_L6_CT	RCBTB1	-0.10	0.09	-1.09	0.276	0.639
DLBD	EN_L6_IT_1	RCBTB1	-0.01	0.10	-0.12	0.902	0.985
DLBD	EN_L6_IT_2	RCBTB1	0.05	0.10	0.51	0.612	0.888
DLBD	Endo	RCBTB1	2.66	0.98	2.73	0.00634	0.269
DLBD	IN_ADARB2	RCBTB1	-0.05	0.08	-0.65	0.517	0.883
DLBD	IN_LAMP5_LHX6	RCBTB1	0.05	0.11	0.44	0.662	0.908
DLBD	IN_LAMP5_RELN	RCBTB1	-0.05	0.08	-0.60	0.548	0.893
DLBD	IN_PVALB	RCBTB1	-0.06	0.05	-1.03	0.302	0.641
DLBD	IN_PVALB_CHC	RCBTB1	0.11	0.10	1.10	0.27	0.706
DLBD	IN_SST	RCBTB1	-0.07	0.08	-0.91	0.362	0.741
DLBD	IN_VIP	RCBTB1	-0.07	0.06	-1.20	0.228	0.56
DLBD	Micro	RCBTB1	-0.02	0.07	-0.23	0.819	0.957
DLBD	OPC	RCBTB1	-0.06	0.05	-1.36	0.175	0.658
DLBD	Oligo	RCBTB1	-0.07	0.06	-1.14	0.255	0.479
DLBD	PC	RCBTB1	-0.39	1.59	-0.25	0.804	0.981
DLBD	Astro	RCBTB2	-0.04	0.08	-0.48	0.629	0.786
DLBD	EN_L2_3_IT	RCBTB2	0.10	0.06	1.71	0.0881	0.331
DLBD	EN_L3_5_IT_1	RCBTB2	0.18	0.09	1.95	0.0516	0.265
DLBD	EN_L3_5_IT_2	RCBTB2	0.11	0.08	1.47	0.141	0.429
DLBD	EN_L3_5_IT_3	RCBTB2	0.01	0.07	0.10	0.917	0.97
DLBD	EN_L5_6_NP	RCBTB2	-0.40	1.19	-0.34	0.733	0.933
DLBD	EN_L6B	RCBTB2	0.31	0.12	2.52	0.0119	0.175
DLBD	EN_L6_CT	RCBTB2	0.20	0.12	1.65	0.0997	0.418
DLBD	EN_L6_IT_1	RCBTB2	0.08	0.10	0.80	0.425	0.856
DLBD	EN_L6_IT_2	RCBTB2	0.31	0.12	2.46	0.0138	0.222
DLBD	Endo	RCBTB2	0.19	1.12	0.17	0.867	0.985
DLBD	IN_ADARB2	RCBTB2	0.11	0.12	0.98	0.325	0.796
DLBD	IN_LAMP5_LHX6	RCBTB2	-0.00	0.10	-0.01	0.993	0.999
DLBD	IN_LAMP5_RELN	RCBTB2	0.29	0.12	2.48	0.0132	0.234
DLBD	IN_PVALB	RCBTB2	0.01	0.06	0.15	0.883	0.968
DLBD	IN_PVALB_CHC	RCBTB2	0.19	0.12	1.58	0.113	0.513
DLBD	IN_SST	RCBTB2	0.05	0.09	0.60	0.548	0.846
DLBD	IN_VIP	RCBTB2	-0.07	0.08	-0.83	0.406	0.72
DLBD	Micro	RCBTB2	-0.15	0.06	-2.37	0.0178	0.186
DLBD	OPC	RCBTB2	-0.15	0.09	-1.70	0.0894	0.551
DLBD	Oligo	RCBTB2	0.14	0.08	1.78	0.0756	0.217
DLBD	PC	RCBTB2	-1.31	0.81	-1.62	0.105	0.679
DLBD	PVM	RCBTB2	0.04	0.17	0.21	0.83	0.966
DLBD	Astro	RCC1	0.42	0.08	4.98	6.5e-07	3.9e-05
DLBD	EN_L2_3_IT	RCC1	0.17	0.06	2.81	0.00494	0.0747
DLBD	EN_L3_5_IT_1	RCC1	0.22	0.10	2.17	0.0299	0.198
DLBD	EN_L3_5_IT_2	RCC1	0.21	0.08	2.58	0.00989	0.0961
DLBD	EN_L3_5_IT_3	RCC1	0.24	0.09	2.78	0.00546	0.0543
DLBD	EN_L5_6_NP	RCC1	0.90	1.12	0.80	0.422	0.787
DLBD	EN_L6_CT	RCC1	0.10	0.11	0.89	0.375	0.725
DLBD	EN_L6_IT_1	RCC1	0.08	0.12	0.73	0.468	0.87
DLBD	IN_ADARB2	RCC1	0.25	0.12	2.08	0.0375	0.427
DLBD	IN_LAMP5_LHX6	RCC1	0.26	0.13	2.02	0.0429	0.325
DLBD	IN_LAMP5_RELN	RCC1	0.13	0.11	1.09	0.276	0.753
DLBD	IN_PVALB	RCC1	0.19	0.08	2.37	0.0178	0.152
DLBD	IN_SST	RCC1	0.10	0.10	1.09	0.276	0.681
DLBD	IN_VIP	RCC1	0.15	0.08	1.84	0.0651	0.313
DLBD	Micro	RCC1	0.32	0.12	2.67	0.00763	0.113
DLBD	OPC	RCC1	0.14	0.09	1.49	0.137	0.617
DLBD	Oligo	RCC1	0.39	0.08	5.15	2.6e-07	1.87e-05
DLBD	Astro	RCC1L	-0.05	0.04	-1.11	0.266	0.474
DLBD	EN_L2_3_IT	RCC1L	-0.04	0.04	-0.90	0.366	0.655
DLBD	EN_L3_5_IT_1	RCC1L	-0.01	0.07	-0.18	0.857	0.956
DLBD	EN_L3_5_IT_2	RCC1L	-0.06	0.05	-1.15	0.251	0.572
DLBD	EN_L3_5_IT_3	RCC1L	-0.05	0.05	-0.97	0.331	0.601
DLBD	EN_L5_6_NP	RCC1L	-0.13	0.08	-1.57	0.116	0.529
DLBD	EN_L5_ET	RCC1L	0.92	0.66	1.40	0.161	0.756
DLBD	EN_L6B	RCC1L	-0.16	0.09	-1.70	0.0895	0.437
DLBD	EN_L6_CT	RCC1L	-0.04	0.08	-0.54	0.592	0.849
DLBD	EN_L6_IT_1	RCC1L	-0.05	0.08	-0.60	0.549	0.9
DLBD	EN_L6_IT_2	RCC1L	-0.14	0.11	-1.24	0.216	0.657
DLBD	IN_ADARB2	RCC1L	0.02	0.08	0.32	0.75	0.949
DLBD	IN_LAMP5_LHX6	RCC1L	-0.03	0.10	-0.33	0.741	0.935
DLBD	IN_LAMP5_RELN	RCC1L	-0.01	0.07	-0.19	0.846	0.973
DLBD	IN_PVALB	RCC1L	-0.04	0.05	-0.87	0.385	0.714
DLBD	IN_PVALB_CHC	RCC1L	-0.00	0.10	-0.01	0.996	0.999
DLBD	IN_SST	RCC1L	-0.06	0.06	-0.96	0.337	0.729
DLBD	IN_VIP	RCC1L	-0.08	0.06	-1.38	0.166	0.485
DLBD	Micro	RCC1L	-0.04	0.08	-0.51	0.608	0.871
DLBD	OPC	RCC1L	0.13	0.05	2.55	0.0109	0.278
DLBD	Oligo	RCC1L	0.02	0.03	0.61	0.539	0.737
DLBD	Astro	RCC2	0.19	0.07	2.85	0.00441	0.0281
DLBD	EN_L2_3_IT	RCC2	0.01	0.04	0.29	0.774	0.906
DLBD	EN_L3_5_IT_1	RCC2	0.02	0.06	0.38	0.706	0.9
DLBD	EN_L3_5_IT_2	RCC2	0.01	0.05	0.14	0.887	0.958
DLBD	EN_L3_5_IT_3	RCC2	0.06	0.06	0.96	0.337	0.607
DLBD	EN_L5_6_NP	RCC2	-0.09	0.10	-0.89	0.374	0.76
DLBD	EN_L6B	RCC2	0.01	0.11	0.08	0.934	0.985
DLBD	EN_L6_CT	RCC2	0.14	0.10	1.41	0.159	0.506
DLBD	EN_L6_IT_1	RCC2	0.11	0.10	1.09	0.278	0.776
DLBD	EN_L6_IT_2	RCC2	0.01	0.11	0.13	0.898	0.976
DLBD	Endo	RCC2	-1.16	1.06	-1.10	0.271	0.805
DLBD	IN_ADARB2	RCC2	0.21	0.11	2.01	0.0444	0.452
DLBD	IN_LAMP5_LHX6	RCC2	-0.02	0.12	-0.14	0.888	0.976
DLBD	IN_LAMP5_RELN	RCC2	0.11	0.11	1.02	0.306	0.777
DLBD	IN_PVALB	RCC2	-0.02	0.08	-0.29	0.77	0.931
DLBD	IN_PVALB_CHC	RCC2	-0.59	1.07	-0.55	0.585	0.892
DLBD	IN_SST	RCC2	0.01	0.09	0.10	0.919	0.979
DLBD	IN_VIP	RCC2	0.08	0.07	1.23	0.218	0.55
DLBD	Micro	RCC2	-0.05	0.05	-1.03	0.305	0.685
DLBD	OPC	RCC2	0.06	0.04	1.38	0.169	0.654
DLBD	Oligo	RCC2	0.22	0.05	4.45	8.61e-06	0.000274
DLBD	Astro	RCCD1	0.17	0.07	2.61	0.00908	0.0483
DLBD	EN_L2_3_IT	RCCD1	0.03	0.05	0.51	0.613	0.82
DLBD	EN_L3_5_IT_1	RCCD1	-0.02	0.10	-0.18	0.857	0.956
DLBD	EN_L3_5_IT_2	RCCD1	0.06	0.07	0.82	0.411	0.715
DLBD	EN_L3_5_IT_3	RCCD1	0.09	0.08	1.18	0.238	0.502
DLBD	EN_L5_6_NP	RCCD1	2.09	1.34	1.56	0.118	0.532
DLBD	EN_L6_CT	RCCD1	0.16	0.11	1.46	0.144	0.483
DLBD	EN_L6_IT_1	RCCD1	0.07	0.11	0.64	0.522	0.89
DLBD	IN_ADARB2	RCCD1	0.11	0.11	1.03	0.302	0.783
DLBD	IN_LAMP5_LHX6	RCCD1	-0.06	0.12	-0.50	0.619	0.896
DLBD	IN_LAMP5_RELN	RCCD1	0.03	0.10	0.36	0.721	0.94
DLBD	IN_PVALB	RCCD1	-0.01	0.07	-0.13	0.897	0.971
DLBD	IN_SST	RCCD1	-0.02	0.09	-0.22	0.828	0.953
DLBD	IN_VIP	RCCD1	0.02	0.07	0.31	0.76	0.914
DLBD	OPC	RCCD1	-0.10	0.08	-1.35	0.176	0.659
DLBD	Oligo	RCCD1	0.10	0.07	1.28	0.201	0.414
DLBD	Astro	RCE1	0.10	0.08	1.19	0.233	0.435
DLBD	EN_L2_3_IT	RCE1	0.01	0.07	0.14	0.888	0.96
DLBD	EN_L3_5_IT_2	RCE1	-0.04	0.10	-0.45	0.651	0.859
DLBD	EN_L3_5_IT_3	RCE1	0.08	0.09	0.95	0.341	0.61
DLBD	EN_L6_IT_1	RCE1	3.55	4.42	0.80	0.421	0.854
DLBD	IN_PVALB	RCE1	0.09	0.10	0.90	0.371	0.703
DLBD	IN_VIP	RCE1	-0.13	0.10	-1.35	0.178	0.501
DLBD	Oligo	RCE1	0.08	0.06	1.24	0.216	0.433
DLBD	Astro	RCHY1	-0.09	0.04	-2.23	0.0255	0.1
DLBD	EN_L2_3_IT	RCHY1	0.02	0.03	0.50	0.618	0.823
DLBD	EN_L3_5_IT_1	RCHY1	0.06	0.06	1.03	0.303	0.642
DLBD	EN_L3_5_IT_2	RCHY1	0.04	0.04	0.94	0.345	0.661
DLBD	EN_L3_5_IT_3	RCHY1	0.08	0.05	1.61	0.107	0.322
DLBD	EN_L5_6_NP	RCHY1	0.10	0.07	1.30	0.193	0.622
DLBD	EN_L5_ET	RCHY1	0.60	0.75	0.81	0.42	0.902
DLBD	EN_L6B	RCHY1	0.05	0.08	0.65	0.513	0.824
DLBD	EN_L6_CT	RCHY1	0.15	0.07	2.10	0.0358	0.26
DLBD	EN_L6_IT_1	RCHY1	-0.06	0.07	-0.82	0.41	0.851
DLBD	EN_L6_IT_2	RCHY1	0.13	0.09	1.44	0.149	0.587
DLBD	Endo	RCHY1	0.85	1.13	0.75	0.452	0.883
DLBD	IN_ADARB2	RCHY1	0.03	0.07	0.47	0.641	0.917
DLBD	IN_LAMP5_LHX6	RCHY1	-0.04	0.08	-0.47	0.64	0.905
DLBD	IN_LAMP5_RELN	RCHY1	-0.03	0.07	-0.43	0.668	0.929
DLBD	IN_PVALB	RCHY1	0.03	0.04	0.69	0.488	0.792
DLBD	IN_PVALB_CHC	RCHY1	0.13	0.08	1.70	0.0896	0.462
DLBD	IN_SST	RCHY1	0.09	0.06	1.65	0.0982	0.467
DLBD	IN_VIP	RCHY1	0.04	0.04	0.91	0.365	0.688
DLBD	Micro	RCHY1	0.05	0.06	0.87	0.385	0.744
DLBD	OPC	RCHY1	-0.06	0.04	-1.37	0.171	0.656
DLBD	Oligo	RCHY1	0.00	0.03	0.14	0.886	0.949
DLBD	PC	RCHY1	1.06	0.89	1.19	0.234	0.805
DLBD	Astro	RCL1	-0.05	0.05	-1.10	0.27	0.478
DLBD	EN_L2_3_IT	RCL1	0.07	0.05	1.42	0.156	0.438
DLBD	EN_L3_5_IT_1	RCL1	-0.07	0.07	-1.07	0.283	0.622
DLBD	EN_L3_5_IT_2	RCL1	0.04	0.06	0.69	0.491	0.775
DLBD	EN_L3_5_IT_3	RCL1	0.04	0.06	0.66	0.511	0.748
DLBD	EN_L5_6_NP	RCL1	0.04	0.08	0.50	0.618	0.884
DLBD	EN_L5_ET	RCL1	-0.73	0.56	-1.31	0.191	0.785
DLBD	EN_L6B	RCL1	-0.16	0.11	-1.44	0.149	0.536
DLBD	EN_L6_CT	RCL1	-0.12	0.07	-1.66	0.0962	0.412
DLBD	EN_L6_IT_1	RCL1	-0.01	0.08	-0.13	0.899	0.985
DLBD	EN_L6_IT_2	RCL1	-0.01	0.11	-0.07	0.941	0.986
DLBD	Endo	RCL1	-0.12	0.14	-0.90	0.369	0.859
DLBD	IN_ADARB2	RCL1	0.04	0.05	0.82	0.415	0.838
DLBD	IN_LAMP5_LHX6	RCL1	0.12	0.06	1.89	0.0585	0.371
DLBD	IN_LAMP5_RELN	RCL1	0.03	0.06	0.56	0.573	0.903
DLBD	IN_PVALB	RCL1	0.06	0.05	1.20	0.232	0.566
DLBD	IN_PVALB_CHC	RCL1	0.11	0.09	1.27	0.205	0.64
DLBD	IN_SST	RCL1	0.04	0.05	0.67	0.506	0.83
DLBD	IN_VIP	RCL1	0.02	0.04	0.43	0.664	0.869
DLBD	Micro	RCL1	0.05	0.08	0.67	0.5	0.815
DLBD	OPC	RCL1	-0.02	0.05	-0.34	0.73	0.948
DLBD	Oligo	RCL1	-0.04	0.04	-1.19	0.234	0.455
DLBD	PC	RCL1	1.10	0.82	1.34	0.181	0.76
DLBD	VLMC	RCL1	0.08	0.15	0.55	0.581	0.909
DLBD	Astro	RCN1	0.21	0.07	2.98	0.00291	0.0207
DLBD	EN_L2_3_IT	RCN1	0.14	0.08	1.68	0.0928	0.339
DLBD	EN_L3_5_IT_2	RCN1	1.29	0.93	1.39	0.164	0.462
DLBD	IN_VIP	RCN1	-0.23	0.09	-2.65	0.008	0.104
DLBD	OPC	RCN1	0.01	0.06	0.19	0.846	0.978
DLBD	Oligo	RCN1	-0.14	0.07	-1.96	0.0501	0.164
DLBD	Astro	RCN2	-0.15	0.05	-3.15	0.00162	0.0135
DLBD	EN_L2_3_IT	RCN2	-0.03	0.03	-0.92	0.358	0.649
DLBD	EN_L3_5_IT_1	RCN2	-0.09	0.05	-1.61	0.107	0.388
DLBD	EN_L3_5_IT_2	RCN2	-0.04	0.04	-1.09	0.274	0.598
DLBD	EN_L3_5_IT_3	RCN2	-0.02	0.04	-0.56	0.575	0.787
DLBD	EN_L5_6_NP	RCN2	-0.05	0.06	-0.82	0.411	0.781
DLBD	EN_L5_ET	RCN2	-0.15	0.58	-0.26	0.793	0.969
DLBD	EN_L6B	RCN2	-0.02	0.06	-0.25	0.805	0.942
DLBD	EN_L6_CT	RCN2	-0.11	0.06	-1.85	0.0642	0.341
DLBD	EN_L6_IT_1	RCN2	-0.12	0.06	-1.85	0.0642	0.5
DLBD	EN_L6_IT_2	RCN2	-0.10	0.07	-1.41	0.158	0.598
DLBD	Endo	RCN2	-0.31	0.93	-0.33	0.741	0.96
DLBD	IN_ADARB2	RCN2	-0.06	0.05	-1.02	0.306	0.786
DLBD	IN_LAMP5_LHX6	RCN2	-0.11	0.06	-1.90	0.0581	0.37
DLBD	IN_LAMP5_RELN	RCN2	-0.06	0.05	-1.11	0.268	0.746
DLBD	IN_PVALB	RCN2	-0.00	0.04	-0.09	0.928	0.981
DLBD	IN_PVALB_CHC	RCN2	0.15	0.07	2.28	0.0227	0.24
DLBD	IN_SST	RCN2	-0.05	0.05	-1.00	0.317	0.715
DLBD	IN_VIP	RCN2	-0.07	0.04	-1.84	0.0659	0.314
DLBD	Micro	RCN2	-0.09	0.06	-1.46	0.144	0.515
DLBD	OPC	RCN2	0.01	0.04	0.14	0.885	0.986
DLBD	Oligo	RCN2	-0.06	0.03	-1.99	0.0462	0.155
DLBD	PC	RCN2	-0.08	0.93	-0.08	0.934	0.995
DLBD	VLMC	RCN2	0.11	0.13	0.83	0.404	0.827
DLBD	Astro	RCN3	0.30	0.08	3.81	0.00014	0.00225
DLBD	EN_L2_3_IT	RCN3	0.05	0.09	0.51	0.612	0.819
DLBD	EN_L3_5_IT_2	RCN3	0.13	0.10	1.36	0.174	0.475
DLBD	EN_L3_5_IT_3	RCN3	-0.05	0.10	-0.53	0.598	0.804
DLBD	IN_VIP	RCN3	-0.05	0.10	-0.50	0.619	0.845
DLBD	Micro	RCN3	-0.02	0.09	-0.27	0.788	0.945
DLBD	Oligo	RCN3	0.13	0.09	1.42	0.157	0.355
DLBD	Astro	RCOR1	-0.07	0.04	-1.79	0.0735	0.205
DLBD	EN_L2_3_IT	RCOR1	0.04	0.04	0.95	0.342	0.637
DLBD	EN_L3_5_IT_1	RCOR1	0.08	0.08	1.01	0.315	0.652
DLBD	EN_L3_5_IT_2	RCOR1	0.01	0.05	0.12	0.906	0.965
DLBD	EN_L3_5_IT_3	RCOR1	0.09	0.05	1.81	0.0706	0.251
DLBD	EN_L5_6_NP	RCOR1	0.05	0.08	0.64	0.522	0.847
DLBD	EN_L5_ET	RCOR1	-0.54	0.52	-1.04	0.298	0.859
DLBD	EN_L6B	RCOR1	0.18	0.07	2.54	0.0112	0.17
DLBD	EN_L6_CT	RCOR1	0.08	0.07	1.15	0.252	0.612
DLBD	EN_L6_IT_1	RCOR1	-0.03	0.08	-0.39	0.699	0.944
DLBD	EN_L6_IT_2	RCOR1	0.04	0.09	0.46	0.643	0.9
DLBD	Endo	RCOR1	-0.02	0.12	-0.18	0.854	0.984
DLBD	IN_ADARB2	RCOR1	0.06	0.07	0.84	0.404	0.832
DLBD	IN_LAMP5_LHX6	RCOR1	0.10	0.07	1.42	0.156	0.565
DLBD	IN_LAMP5_RELN	RCOR1	-0.04	0.07	-0.65	0.519	0.883
DLBD	IN_PVALB	RCOR1	0.02	0.05	0.40	0.692	0.9
DLBD	IN_PVALB_CHC	RCOR1	-0.02	0.07	-0.24	0.813	0.965
DLBD	IN_SST	RCOR1	-0.03	0.06	-0.56	0.577	0.862
DLBD	IN_VIP	RCOR1	-0.03	0.05	-0.54	0.592	0.831
DLBD	Micro	RCOR1	0.10	0.05	1.80	0.0722	0.384
DLBD	OPC	RCOR1	-0.03	0.04	-0.77	0.44	0.846
DLBD	Oligo	RCOR1	-0.06	0.04	-1.70	0.0889	0.242
DLBD	PC	RCOR1	0.41	0.14	2.99	0.00275	0.207
DLBD	PVM	RCOR1	0.06	0.13	0.45	0.653	0.909
DLBD	VLMC	RCOR1	-0.17	0.18	-0.98	0.327	0.785
DLBD	EN_L2_3_IT	RCOR2	0.02	0.09	0.18	0.858	0.948
DLBD	EN_L3_5_IT_1	RCOR2	0.24	0.54	0.45	0.652	0.875
DLBD	EN_L3_5_IT_2	RCOR2	0.00	0.09	0.05	0.96	0.985
DLBD	EN_L3_5_IT_3	RCOR2	0.11	0.10	1.13	0.257	0.525
DLBD	IN_PVALB	RCOR2	-0.06	0.11	-0.55	0.584	0.847
DLBD	Oligo	RCOR2	-0.34	0.08	-4.14	3.46e-05	0.000785
DLBD	Adaptive	RCOR3	0.00	0.19	0.03	0.98	0.995
DLBD	Astro	RCOR3	-0.15	0.03	-4.46	8.19e-06	0.000266
DLBD	EN_L2_3_IT	RCOR3	-0.08	0.03	-2.44	0.0146	0.129
DLBD	EN_L3_5_IT_1	RCOR3	-0.10	0.04	-2.48	0.0131	0.122
DLBD	EN_L3_5_IT_2	RCOR3	-0.09	0.04	-2.09	0.0363	0.211
DLBD	EN_L3_5_IT_3	RCOR3	-0.12	0.04	-2.98	0.0029	0.0363
DLBD	EN_L5_6_NP	RCOR3	-0.15	0.06	-2.54	0.0112	0.215
DLBD	EN_L5_ET	RCOR3	-0.27	0.49	-0.54	0.591	0.947
DLBD	EN_L6B	RCOR3	-0.14	0.06	-2.32	0.0202	0.223
DLBD	EN_L6_CT	RCOR3	-0.14	0.05	-2.90	0.00375	0.0822
DLBD	EN_L6_IT_1	RCOR3	-0.13	0.06	-2.30	0.0215	0.334
DLBD	EN_L6_IT_2	RCOR3	-0.09	0.06	-1.64	0.1	0.516
DLBD	Endo	RCOR3	-0.21	0.13	-1.63	0.103	0.659
DLBD	IN_ADARB2	RCOR3	-0.08	0.05	-1.61	0.107	0.599
DLBD	IN_LAMP5_LHX6	RCOR3	-0.08	0.06	-1.41	0.159	0.569
DLBD	IN_LAMP5_RELN	RCOR3	-0.07	0.05	-1.49	0.137	0.606
DLBD	IN_PVALB	RCOR3	-0.17	0.04	-3.88	0.000106	0.00551
DLBD	IN_PVALB_CHC	RCOR3	-0.17	0.06	-2.90	0.00368	0.086
DLBD	IN_SST	RCOR3	-0.12	0.04	-2.91	0.00359	0.101
DLBD	IN_VIP	RCOR3	-0.10	0.04	-2.76	0.00577	0.0865
DLBD	Micro	RCOR3	-0.01	0.05	-0.12	0.907	0.981
DLBD	OPC	RCOR3	-0.10	0.04	-2.69	0.00707	0.24
DLBD	Oligo	RCOR3	-0.07	0.03	-2.43	0.0151	0.0704
DLBD	PC	RCOR3	-0.13	0.11	-1.21	0.224	0.796
DLBD	PVM	RCOR3	0.26	0.14	1.90	0.0581	0.529
DLBD	VLMC	RCOR3	-0.04	0.11	-0.36	0.717	0.936
DLBD	Adaptive	RCSD1	0.09	0.21	0.44	0.662	0.99
DLBD	Astro	RCSD1	0.24	0.17	1.46	0.145	0.323
DLBD	EN_L2_3_IT	RCSD1	0.28	0.14	1.94	0.0529	0.253
DLBD	EN_L3_5_IT_1	RCSD1	0.08	0.10	0.83	0.405	0.726
DLBD	EN_L3_5_IT_2	RCSD1	-0.03	0.11	-0.24	0.809	0.93
DLBD	EN_L3_5_IT_3	RCSD1	-0.22	0.10	-2.23	0.0257	0.139
DLBD	EN_L6_CT	RCSD1	0.05	0.15	0.35	0.729	0.905
DLBD	EN_L6_IT_1	RCSD1	0.06	0.16	0.40	0.691	0.942
DLBD	Endo	RCSD1	-0.14	0.19	-0.76	0.446	0.881
DLBD	IN_PVALB	RCSD1	0.46	0.17	2.70	0.00702	0.0872
DLBD	IN_VIP	RCSD1	0.06	0.20	0.30	0.761	0.915
DLBD	Micro	RCSD1	0.08	0.06	1.30	0.195	0.577
DLBD	OPC	RCSD1	0.18	0.18	1.01	0.315	0.772
DLBD	Oligo	RCSD1	0.14	0.13	1.10	0.27	0.497
DLBD	PC	RCSD1	-0.07	0.12	-0.60	0.552	0.915
DLBD	PVM	RCSD1	0.11	0.14	0.77	0.442	0.806
DLBD	VLMC	RCSD1	-1.11	0.84	-1.32	0.187	0.692
DLBD	EN_L2_3_IT	RCVRN	0.15	0.15	1.03	0.301	0.599
DLBD	Astro	RDH10	0.24	0.08	3.03	0.00247	0.0183
DLBD	EN_L2_3_IT	RDH10	-0.19	0.10	-1.96	0.0495	0.243
DLBD	OPC	RDH10	0.13	0.21	0.63	0.532	0.885
DLBD	Oligo	RDH10	0.42	0.10	4.28	1.9e-05	0.000492
DLBD	Astro	RDH11	0.01	0.07	0.15	0.88	0.941
DLBD	EN_L2_3_IT	RDH11	-0.06	0.06	-1.06	0.29	0.59
DLBD	EN_L3_5_IT_1	RDH11	-0.10	0.10	-0.97	0.333	0.668
DLBD	EN_L3_5_IT_2	RDH11	-0.00	0.08	-0.06	0.951	0.982
DLBD	EN_L3_5_IT_3	RDH11	-0.28	0.08	-3.45	0.00056	0.0126
DLBD	EN_L5_6_NP	RDH11	-2.04	1.23	-1.66	0.0977	0.499
DLBD	EN_L6_CT	RDH11	1.31	1.50	0.87	0.384	0.732
DLBD	EN_L6_IT_1	RDH11	-0.06	0.10	-0.60	0.55	0.9
DLBD	IN_ADARB2	RDH11	-0.13	0.11	-1.10	0.27	0.758
DLBD	IN_LAMP5_LHX6	RDH11	-0.02	0.12	-0.20	0.843	0.966
DLBD	IN_LAMP5_RELN	RDH11	0.06	0.11	0.54	0.591	0.908
DLBD	IN_PVALB	RDH11	-0.01	0.07	-0.11	0.911	0.975
DLBD	IN_SST	RDH11	0.09	0.09	0.98	0.326	0.72
DLBD	IN_VIP	RDH11	-0.17	0.07	-2.34	0.0195	0.168
DLBD	Micro	RDH11	0.07	0.11	0.66	0.511	0.82
DLBD	OPC	RDH11	-0.04	0.05	-0.76	0.446	0.847
DLBD	Oligo	RDH11	-0.01	0.05	-0.24	0.81	0.911
DLBD	EN_L2_3_IT	RDH12	-0.23	0.11	-2.03	0.0423	0.224
DLBD	EN_L3_5_IT_2	RDH12	-0.20	0.12	-1.64	0.102	0.364
DLBD	EN_L3_5_IT_3	RDH12	-0.62	1.41	-0.44	0.657	0.842
DLBD	Oligo	RDH12	0.00	0.11	0.03	0.978	0.99
DLBD	Astro	RDH13	0.09	0.10	0.92	0.36	0.569
DLBD	EN_L2_3_IT	RDH13	0.05	0.07	0.69	0.488	0.743
DLBD	EN_L3_5_IT_1	RDH13	-0.09	0.10	-0.92	0.36	0.691
DLBD	EN_L3_5_IT_2	RDH13	0.11	0.08	1.42	0.156	0.449
DLBD	EN_L3_5_IT_3	RDH13	-0.01	0.08	-0.07	0.948	0.983
DLBD	EN_L6_IT_1	RDH13	2.05	4.54	0.45	0.651	0.931
DLBD	IN_PVALB	RDH13	0.06	0.08	0.68	0.493	0.795
DLBD	IN_SST	RDH13	-0.14	0.10	-1.39	0.166	0.566
DLBD	IN_VIP	RDH13	0.04	0.09	0.45	0.652	0.863
DLBD	Oligo	RDH13	-0.11	0.10	-1.14	0.254	0.479
DLBD	Astro	RDH14	0.11	0.07	1.74	0.0815	0.22
DLBD	EN_L2_3_IT	RDH14	-0.02	0.06	-0.45	0.655	0.845
DLBD	EN_L3_5_IT_1	RDH14	-0.13	0.10	-1.34	0.179	0.5
DLBD	EN_L3_5_IT_2	RDH14	-0.04	0.07	-0.51	0.61	0.84
DLBD	EN_L3_5_IT_3	RDH14	-0.05	0.07	-0.67	0.503	0.743
DLBD	EN_L6_CT	RDH14	-1.11	1.72	-0.65	0.517	0.81
DLBD	EN_L6_IT_1	RDH14	-0.10	0.11	-0.90	0.368	0.831
DLBD	IN_ADARB2	RDH14	-0.04	0.11	-0.34	0.735	0.946
DLBD	IN_LAMP5_RELN	RDH14	-0.00	0.10	-0.04	0.972	0.993
DLBD	IN_PVALB	RDH14	-0.02	0.07	-0.28	0.777	0.933
DLBD	IN_SST	RDH14	0.18	0.09	1.98	0.048	0.343
DLBD	IN_VIP	RDH14	-0.02	0.07	-0.22	0.83	0.94
DLBD	Micro	RDH14	-0.03	0.12	-0.24	0.808	0.953
DLBD	OPC	RDH14	0.10	0.07	1.36	0.173	0.658
DLBD	Oligo	RDH14	0.05	0.04	1.04	0.3	0.529
DLBD	EN_L2_3_IT	RDH16	0.57	0.97	0.59	0.555	0.785
DLBD	Oligo	RDH16	-0.14	0.10	-1.38	0.166	0.368
DLBD	EN_L2_3_IT	RDM1	-0.15	0.14	-1.09	0.277	0.576
DLBD	Astro	RDX	-0.09	0.07	-1.41	0.16	0.343
DLBD	EN_L2_3_IT	RDX	-0.02	0.04	-0.55	0.583	0.803
DLBD	EN_L3_5_IT_1	RDX	0.02	0.05	0.45	0.655	0.876
DLBD	EN_L3_5_IT_2	RDX	0.03	0.04	0.65	0.517	0.789
DLBD	EN_L3_5_IT_3	RDX	0.11	0.04	3.01	0.00262	0.0339
DLBD	EN_L5_6_NP	RDX	0.19	0.06	2.99	0.00277	0.11
DLBD	EN_L5_ET	RDX	0.53	0.46	1.14	0.253	0.831
DLBD	EN_L6B	RDX	0.07	0.07	1.10	0.269	0.66
DLBD	EN_L6_CT	RDX	0.09	0.06	1.48	0.138	0.476
DLBD	EN_L6_IT_1	RDX	0.02	0.06	0.35	0.729	0.95
DLBD	EN_L6_IT_2	RDX	0.01	0.07	0.20	0.841	0.961
DLBD	Endo	RDX	0.07	0.10	0.65	0.519	0.91
DLBD	IN_ADARB2	RDX	0.05	0.04	1.08	0.282	0.767
DLBD	IN_LAMP5_LHX6	RDX	0.03	0.05	0.68	0.498	0.849
DLBD	IN_LAMP5_RELN	RDX	0.09	0.04	2.13	0.0335	0.362
DLBD	IN_PVALB	RDX	-0.01	0.04	-0.36	0.721	0.912
DLBD	IN_PVALB_CHC	RDX	-0.12	0.08	-1.56	0.118	0.519
DLBD	IN_SST	RDX	-0.01	0.04	-0.36	0.722	0.919
DLBD	IN_VIP	RDX	-0.00	0.03	-0.04	0.972	0.99
DLBD	Micro	RDX	0.11	0.07	1.73	0.0842	0.411
DLBD	OPC	RDX	0.03	0.03	0.79	0.429	0.842
DLBD	Oligo	RDX	0.12	0.03	3.98	6.79e-05	0.00131
DLBD	PC	RDX	0.02	0.10	0.21	0.836	0.983
DLBD	PVM	RDX	-0.16	0.16	-1.05	0.292	0.737
DLBD	SMC	RDX	-0.18	0.30	-0.61	0.545	0.994
DLBD	VLMC	RDX	0.11	0.11	0.98	0.327	0.785
DLBD	Astro	REC114	0.11	0.12	0.89	0.372	0.581
DLBD	EN_L2_3_IT	REC114	-0.04	0.10	-0.40	0.686	0.86
DLBD	EN_L3_5_IT_1	REC114	0.04	0.15	0.26	0.796	0.935
DLBD	EN_L3_5_IT_2	REC114	-0.06	0.11	-0.49	0.628	0.847
DLBD	EN_L3_5_IT_3	REC114	-0.12	0.12	-1.01	0.313	0.586
DLBD	EN_L6_CT	REC114	0.34	1.29	0.26	0.794	0.932
DLBD	EN_L6_IT_1	REC114	0.05	0.14	0.33	0.744	0.955
DLBD	IN_LAMP5_RELN	REC114	0.08	0.14	0.54	0.587	0.907
DLBD	IN_PVALB	REC114	0.13	0.11	1.18	0.238	0.572
DLBD	IN_SST	REC114	0.06	0.14	0.41	0.68	0.904
DLBD	IN_VIP	REC114	-0.14	0.11	-1.28	0.201	0.528
DLBD	OPC	REC114	0.27	0.13	2.06	0.0394	0.407
DLBD	Oligo	REC114	0.09	0.09	0.98	0.325	0.553
DLBD	Astro	REC8	0.08	0.09	0.91	0.361	0.571
DLBD	EN_L2_3_IT	REC8	0.13	0.07	1.92	0.0551	0.26
DLBD	EN_L3_5_IT_1	REC8	0.05	0.12	0.47	0.64	0.868
DLBD	EN_L3_5_IT_2	REC8	0.23	0.10	2.37	0.0176	0.139
DLBD	EN_L3_5_IT_3	REC8	0.26	0.12	2.23	0.0259	0.14
DLBD	EN_L5_6_NP	REC8	-3.76	1.31	-2.86	0.00418	0.135
DLBD	EN_L6_IT_1	REC8	-2.96	4.26	-0.70	0.487	0.881
DLBD	IN_ADARB2	REC8	0.12	0.10	1.18	0.236	0.741
DLBD	IN_LAMP5_LHX6	REC8	0.23	0.12	1.91	0.0563	0.365
DLBD	IN_LAMP5_RELN	REC8	0.17	0.11	1.62	0.106	0.553
DLBD	IN_PVALB	REC8	0.46	0.10	4.47	7.97e-06	0.000943
DLBD	IN_SST	REC8	0.26	0.10	2.67	0.00756	0.147
DLBD	IN_VIP	REC8	0.17	0.09	1.97	0.0483	0.268
DLBD	OPC	REC8	-0.03	0.08	-0.34	0.734	0.95
DLBD	Oligo	REC8	0.12	0.07	1.78	0.0749	0.216
DLBD	Astro	RECK	-0.05	0.04	-1.44	0.151	0.332
DLBD	EN_L2_3_IT	RECK	-0.09	0.03	-3.13	0.00173	0.0439
DLBD	EN_L3_5_IT_1	RECK	-0.04	0.05	-0.83	0.408	0.728
DLBD	EN_L3_5_IT_2	RECK	-0.04	0.04	-1.01	0.311	0.632
DLBD	EN_L3_5_IT_3	RECK	-0.09	0.04	-2.35	0.0189	0.115
DLBD	EN_L5_6_NP	RECK	-0.17	0.08	-2.15	0.0319	0.336
DLBD	EN_L5_ET	RECK	-0.07	0.56	-0.13	0.899	0.986
DLBD	EN_L6B	RECK	-0.10	0.07	-1.36	0.174	0.57
DLBD	EN_L6_CT	RECK	0.06	0.06	1.03	0.304	0.669
DLBD	EN_L6_IT_1	RECK	-0.13	0.06	-2.11	0.0348	0.405
DLBD	EN_L6_IT_2	RECK	-0.00	0.08	-0.06	0.953	0.988
DLBD	Endo	RECK	-0.28	0.13	-2.16	0.0311	0.479
DLBD	IN_ADARB2	RECK	-0.06	0.06	-1.02	0.306	0.786
DLBD	IN_LAMP5_LHX6	RECK	-0.05	0.06	-0.93	0.351	0.759
DLBD	IN_LAMP5_RELN	RECK	-0.09	0.06	-1.57	0.117	0.577
DLBD	IN_PVALB	RECK	-0.03	0.04	-0.84	0.402	0.729
DLBD	IN_PVALB_CHC	RECK	-0.03	0.05	-0.67	0.502	0.858
DLBD	IN_SST	RECK	-0.09	0.05	-1.87	0.0609	0.38
DLBD	IN_VIP	RECK	-0.05	0.04	-1.26	0.207	0.536
DLBD	Micro	RECK	-0.02	0.06	-0.32	0.751	0.931
DLBD	OPC	RECK	-0.04	0.03	-1.29	0.198	0.678
DLBD	Oligo	RECK	-0.01	0.03	-0.28	0.78	0.894
DLBD	PC	RECK	0.05	0.10	0.45	0.655	0.946
DLBD	PVM	RECK	0.07	0.17	0.38	0.703	0.93
DLBD	VLMC	RECK	-0.09	0.12	-0.78	0.434	0.841
DLBD	Astro	RECQL	-0.14	0.05	-2.62	0.00892	0.0477
DLBD	EN_L2_3_IT	RECQL	-0.16	0.04	-3.77	0.000161	0.0119
DLBD	EN_L3_5_IT_1	RECQL	-0.21	0.09	-2.45	0.0145	0.129
DLBD	EN_L3_5_IT_2	RECQL	-0.06	0.06	-0.90	0.37	0.679
DLBD	EN_L3_5_IT_3	RECQL	-0.13	0.06	-2.26	0.0238	0.133
DLBD	EN_L5_6_NP	RECQL	-0.33	0.13	-2.60	0.00929	0.192
DLBD	EN_L6B	RECQL	-0.20	0.11	-1.82	0.069	0.392
DLBD	EN_L6_CT	RECQL	-0.01	0.11	-0.12	0.906	0.974
DLBD	EN_L6_IT_1	RECQL	-0.25	0.09	-2.73	0.00629	0.209
DLBD	EN_L6_IT_2	RECQL	-0.28	0.13	-2.18	0.0294	0.323
DLBD	Endo	RECQL	1.08	0.97	1.11	0.266	0.799
DLBD	IN_ADARB2	RECQL	-0.13	0.09	-1.51	0.131	0.637
DLBD	IN_LAMP5_LHX6	RECQL	-0.02	0.12	-0.16	0.869	0.973
DLBD	IN_LAMP5_RELN	RECQL	-0.09	0.10	-0.91	0.36	0.81
DLBD	IN_PVALB	RECQL	-0.09	0.07	-1.31	0.189	0.514
DLBD	IN_SST	RECQL	0.07	0.08	0.83	0.407	0.769
DLBD	IN_VIP	RECQL	-0.01	0.07	-0.09	0.93	0.975
DLBD	Micro	RECQL	-0.00	0.06	-0.04	0.971	0.993
DLBD	OPC	RECQL	-0.05	0.06	-0.79	0.43	0.842
DLBD	Oligo	RECQL	-0.13	0.03	-3.78	0.000158	0.00243
DLBD	PC	RECQL	-0.76	0.88	-0.87	0.385	0.87
DLBD	Astro	RECQL4	0.13	0.15	0.82	0.41	0.616
DLBD	EN_L2_3_IT	RECQL4	0.04	0.08	0.45	0.653	0.844
DLBD	EN_L3_5_IT_2	RECQL4	-0.05	0.11	-0.41	0.679	0.874
DLBD	EN_L3_5_IT_3	RECQL4	0.11	0.11	0.98	0.328	0.598
DLBD	IN_PVALB	RECQL4	-0.28	0.60	-0.47	0.639	0.875
DLBD	IN_VIP	RECQL4	0.09	0.12	0.70	0.483	0.769
DLBD	Oligo	RECQL4	0.31	0.11	2.80	0.00504	0.0317
DLBD	Astro	RECQL5	-0.07	0.05	-1.43	0.154	0.336
DLBD	EN_L2_3_IT	RECQL5	0.02	0.04	0.53	0.593	0.808
DLBD	EN_L3_5_IT_1	RECQL5	-0.04	0.09	-0.50	0.614	0.855
DLBD	EN_L3_5_IT_2	RECQL5	0.03	0.06	0.51	0.607	0.838
DLBD	EN_L3_5_IT_3	RECQL5	-0.09	0.07	-1.22	0.221	0.483
DLBD	EN_L5_6_NP	RECQL5	-0.04	0.11	-0.34	0.737	0.934
DLBD	EN_L6B	RECQL5	-0.03	0.11	-0.30	0.765	0.929
DLBD	EN_L6_CT	RECQL5	-0.06	0.10	-0.55	0.581	0.843
DLBD	EN_L6_IT_1	RECQL5	0.03	0.10	0.25	0.803	0.969
DLBD	EN_L6_IT_2	RECQL5	0.03	0.13	0.22	0.826	0.96
DLBD	IN_ADARB2	RECQL5	0.09	0.10	0.87	0.383	0.823
DLBD	IN_LAMP5_RELN	RECQL5	0.18	0.11	1.65	0.1	0.54
DLBD	IN_PVALB	RECQL5	-0.01	0.07	-0.09	0.925	0.979
DLBD	IN_SST	RECQL5	0.12	0.08	1.50	0.135	0.524
DLBD	IN_VIP	RECQL5	-0.04	0.06	-0.67	0.502	0.781
DLBD	Micro	RECQL5	-0.05	0.08	-0.62	0.533	0.834
DLBD	OPC	RECQL5	0.07	0.07	1.11	0.266	0.738
DLBD	Oligo	RECQL5	-0.03	0.03	-1.01	0.312	0.541
DLBD	Astro	REEP1	-0.04	0.07	-0.49	0.628	0.786
DLBD	EN_L2_3_IT	REEP1	0.04	0.04	0.90	0.367	0.656
DLBD	EN_L3_5_IT_1	REEP1	0.02	0.04	0.47	0.641	0.868
DLBD	EN_L3_5_IT_2	REEP1	0.03	0.04	0.75	0.453	0.748
DLBD	EN_L3_5_IT_3	REEP1	0.04	0.04	1.03	0.303	0.577
DLBD	EN_L5_6_NP	REEP1	-0.08	0.06	-1.42	0.155	0.583
DLBD	EN_L5_ET	REEP1	0.78	0.49	1.58	0.113	0.718
DLBD	EN_L6B	REEP1	-0.02	0.06	-0.40	0.692	0.902
DLBD	EN_L6_CT	REEP1	-0.02	0.05	-0.48	0.631	0.866
DLBD	EN_L6_IT_1	REEP1	0.08	0.06	1.40	0.161	0.668
DLBD	EN_L6_IT_2	REEP1	0.08	0.06	1.39	0.164	0.606
DLBD	IN_ADARB2	REEP1	0.15	0.04	4.07	4.77e-05	0.0216
DLBD	IN_LAMP5_LHX6	REEP1	0.03	0.05	0.58	0.564	0.88
DLBD	IN_LAMP5_RELN	REEP1	0.09	0.04	2.04	0.0415	0.393
DLBD	IN_PVALB	REEP1	0.06	0.04	1.45	0.147	0.461
DLBD	IN_PVALB_CHC	REEP1	0.11	0.07	1.70	0.0887	0.46
DLBD	IN_SST	REEP1	0.05	0.05	1.13	0.258	0.664
DLBD	IN_VIP	REEP1	0.07	0.03	2.01	0.0448	0.259
DLBD	Micro	REEP1	-0.40	0.11	-3.58	0.000337	0.0164
DLBD	OPC	REEP1	0.00	0.04	0.05	0.961	0.995
DLBD	Oligo	REEP1	0.06	0.10	0.65	0.518	0.721
DLBD	Astro	REEP2	0.11	0.05	2.36	0.0183	0.0797
DLBD	EN_L2_3_IT	REEP2	0.03	0.04	0.96	0.339	0.635
DLBD	EN_L3_5_IT_1	REEP2	0.04	0.06	0.64	0.521	0.802
DLBD	EN_L3_5_IT_2	REEP2	-0.03	0.04	-0.67	0.5	0.779
DLBD	EN_L3_5_IT_3	REEP2	0.04	0.05	0.89	0.376	0.644
DLBD	EN_L5_6_NP	REEP2	-0.03	0.07	-0.50	0.617	0.884
DLBD	EN_L5_ET	REEP2	0.83	0.56	1.48	0.139	0.748
DLBD	EN_L6B	REEP2	-0.02	0.08	-0.29	0.769	0.931
DLBD	EN_L6_CT	REEP2	0.02	0.05	0.41	0.683	0.886
DLBD	EN_L6_IT_1	REEP2	0.02	0.06	0.26	0.794	0.968
DLBD	EN_L6_IT_2	REEP2	0.06	0.08	0.71	0.476	0.824
DLBD	IN_ADARB2	REEP2	0.04	0.06	0.67	0.504	0.878
DLBD	IN_LAMP5_LHX6	REEP2	0.05	0.07	0.71	0.479	0.84
DLBD	IN_LAMP5_RELN	REEP2	0.06	0.06	1.06	0.29	0.767
DLBD	IN_PVALB	REEP2	0.05	0.04	1.19	0.236	0.571
DLBD	IN_PVALB_CHC	REEP2	0.07	0.08	0.84	0.401	0.801
DLBD	IN_SST	REEP2	0.07	0.05	1.30	0.193	0.6
DLBD	IN_VIP	REEP2	-0.02	0.04	-0.43	0.664	0.869
DLBD	Micro	REEP2	-0.18	0.11	-1.54	0.123	0.485
DLBD	OPC	REEP2	-0.03	0.04	-0.68	0.494	0.868
DLBD	Oligo	REEP2	-0.06	0.07	-0.97	0.331	0.56
DLBD	Astro	REEP3	-0.04	0.04	-1.19	0.233	0.435
DLBD	EN_L2_3_IT	REEP3	-0.01	0.04	-0.16	0.875	0.956
DLBD	EN_L3_5_IT_1	REEP3	-0.01	0.06	-0.25	0.806	0.938
DLBD	EN_L3_5_IT_2	REEP3	-0.02	0.05	-0.33	0.744	0.902
DLBD	EN_L3_5_IT_3	REEP3	-0.08	0.05	-1.55	0.122	0.348
DLBD	EN_L5_6_NP	REEP3	-0.03	0.09	-0.32	0.75	0.938
DLBD	EN_L5_ET	REEP3	-0.26	0.51	-0.51	0.612	0.951
DLBD	EN_L6B	REEP3	-0.22	0.10	-2.11	0.0346	0.285
DLBD	EN_L6_CT	REEP3	-0.00	0.08	-0.03	0.975	0.993
DLBD	EN_L6_IT_1	REEP3	-0.01	0.07	-0.20	0.843	0.976
DLBD	EN_L6_IT_2	REEP3	-0.01	0.07	-0.13	0.897	0.976
DLBD	Endo	REEP3	0.01	0.11	0.09	0.929	0.993
DLBD	IN_ADARB2	REEP3	-0.13	0.07	-1.91	0.0561	0.489
DLBD	IN_LAMP5_LHX6	REEP3	0.02	0.10	0.23	0.82	0.958
DLBD	IN_LAMP5_RELN	REEP3	0.04	0.07	0.48	0.633	0.923
DLBD	IN_PVALB	REEP3	0.01	0.05	0.10	0.924	0.979
DLBD	IN_PVALB_CHC	REEP3	-0.02	0.10	-0.17	0.865	0.98
DLBD	IN_SST	REEP3	-0.05	0.06	-0.79	0.429	0.783
DLBD	IN_VIP	REEP3	-0.10	0.05	-1.94	0.0522	0.277
DLBD	Micro	REEP3	0.03	0.05	0.60	0.55	0.841
DLBD	OPC	REEP3	0.02	0.04	0.50	0.617	0.912
DLBD	Oligo	REEP3	-0.02	0.04	-0.47	0.639	0.807
DLBD	PC	REEP3	-0.07	0.10	-0.71	0.476	0.9
DLBD	SMC	REEP3	0.03	0.26	0.12	0.906	0.997
DLBD	VLMC	REEP3	0.26	0.13	2.06	0.0391	0.468
DLBD	Astro	REEP4	0.06	0.13	0.45	0.65	0.801
DLBD	EN_L2_3_IT	REEP4	-0.96	1.00	-0.97	0.333	0.63
DLBD	Micro	REEP4	-0.17	0.09	-1.86	0.0628	0.359
DLBD	Oligo	REEP4	-0.09	0.08	-1.18	0.238	0.459
DLBD	Astro	REEP5	-0.02	0.04	-0.44	0.658	0.807
DLBD	EN_L2_3_IT	REEP5	0.07	0.03	2.06	0.0398	0.217
DLBD	EN_L3_5_IT_1	REEP5	0.07	0.04	1.70	0.0892	0.354
DLBD	EN_L3_5_IT_2	REEP5	0.03	0.04	0.88	0.377	0.685
DLBD	EN_L3_5_IT_3	REEP5	0.09	0.04	2.67	0.00748	0.0659
DLBD	EN_L5_6_NP	REEP5	0.02	0.06	0.33	0.74	0.935
DLBD	EN_L5_ET	REEP5	0.79	0.66	1.21	0.228	0.814
DLBD	EN_L6B	REEP5	0.14	0.07	2.17	0.0301	0.268
DLBD	EN_L6_CT	REEP5	0.07	0.06	1.17	0.241	0.601
DLBD	EN_L6_IT_1	REEP5	0.01	0.05	0.24	0.807	0.969
DLBD	EN_L6_IT_2	REEP5	-0.01	0.06	-0.20	0.843	0.962
DLBD	Endo	REEP5	-0.04	0.12	-0.35	0.727	0.955
DLBD	IN_ADARB2	REEP5	0.03	0.05	0.59	0.552	0.895
DLBD	IN_LAMP5_LHX6	REEP5	-0.04	0.06	-0.65	0.516	0.86
DLBD	IN_LAMP5_RELN	REEP5	0.04	0.05	0.67	0.503	0.877
DLBD	IN_PVALB	REEP5	0.01	0.04	0.34	0.737	0.918
DLBD	IN_PVALB_CHC	REEP5	0.17	0.06	2.69	0.00722	0.128
DLBD	IN_SST	REEP5	0.02	0.04	0.51	0.611	0.874
DLBD	IN_VIP	REEP5	-0.01	0.04	-0.26	0.796	0.929
DLBD	Micro	REEP5	0.06	0.05	1.21	0.228	0.61
DLBD	OPC	REEP5	0.01	0.04	0.15	0.881	0.986
DLBD	Oligo	REEP5	0.04	0.03	1.34	0.182	0.389
DLBD	PC	REEP5	0.09	0.10	0.86	0.39	0.87
DLBD	VLMC	REEP5	-0.01	0.13	-0.05	0.957	0.988
DLBD	Astro	REEP6	0.07	0.11	0.62	0.538	0.719
DLBD	EN_L2_3_IT	REEP6	-0.06	0.10	-0.63	0.529	0.771
DLBD	Oligo	REEP6	-0.28	0.10	-2.87	0.00411	0.0275
DLBD	Adaptive	REL	-0.19	0.24	-0.76	0.445	0.99
DLBD	Astro	REL	-0.02	0.05	-0.49	0.624	0.784
DLBD	EN_L2_3_IT	REL	-0.06	0.03	-1.61	0.106	0.362
DLBD	EN_L3_5_IT_1	REL	0.07	0.07	1.00	0.315	0.652
DLBD	EN_L3_5_IT_2	REL	-0.02	0.05	-0.37	0.711	0.889
DLBD	EN_L3_5_IT_3	REL	0.03	0.05	0.63	0.527	0.759
DLBD	EN_L5_6_NP	REL	-0.00	0.10	-0.01	0.99	0.999
DLBD	EN_L6B	REL	0.01	0.10	0.07	0.945	0.987
DLBD	EN_L6_CT	REL	-0.04	0.07	-0.56	0.573	0.839
DLBD	EN_L6_IT_1	REL	-0.08	0.08	-1.03	0.302	0.792
DLBD	EN_L6_IT_2	REL	0.00	0.12	0.00	0.999	1
DLBD	Endo	REL	-0.89	0.84	-1.06	0.288	0.82
DLBD	IN_ADARB2	REL	-0.13	0.08	-1.72	0.0853	0.561
DLBD	IN_LAMP5_LHX6	REL	-0.01	0.11	-0.10	0.921	0.984
DLBD	IN_LAMP5_RELN	REL	-0.07	0.07	-0.97	0.332	0.794
DLBD	IN_PVALB	REL	-0.07	0.05	-1.32	0.187	0.512
DLBD	IN_PVALB_CHC	REL	0.03	0.09	0.33	0.739	0.946
DLBD	IN_SST	REL	0.06	0.07	0.86	0.388	0.755
DLBD	IN_VIP	REL	-0.02	0.05	-0.32	0.751	0.91
DLBD	Micro	REL	0.01	0.08	0.13	0.899	0.979
DLBD	OPC	REL	-0.02	0.05	-0.36	0.719	0.948
DLBD	Oligo	REL	-0.02	0.04	-0.51	0.61	0.79
DLBD	PVM	REL	0.17	0.19	0.88	0.379	0.781
DLBD	Astro	RELA	0.18	0.07	2.65	0.008	0.0439
DLBD	EN_L2_3_IT	RELA	0.03	0.05	0.47	0.639	0.836
DLBD	EN_L3_5_IT_1	RELA	0.08	0.10	0.82	0.412	0.731
DLBD	EN_L3_5_IT_2	RELA	0.00	0.07	0.03	0.974	0.99
DLBD	EN_L3_5_IT_3	RELA	0.07	0.08	0.96	0.337	0.607
DLBD	EN_L6_CT	RELA	1.72	1.50	1.14	0.252	0.614
DLBD	EN_L6_IT_1	RELA	-0.12	0.12	-0.96	0.335	0.813
DLBD	Endo	RELA	0.15	0.92	0.17	0.867	0.985
DLBD	IN_ADARB2	RELA	0.59	0.80	0.74	0.457	0.855
DLBD	IN_LAMP5_RELN	RELA	0.15	0.12	1.27	0.206	0.698
DLBD	IN_PVALB	RELA	0.11	0.08	1.33	0.184	0.509
DLBD	IN_SST	RELA	-0.05	0.10	-0.48	0.63	0.881
DLBD	IN_VIP	RELA	0.00	0.08	0.06	0.952	0.983
DLBD	Micro	RELA	0.20	0.08	2.45	0.0144	0.166
DLBD	OPC	RELA	0.10	0.07	1.39	0.165	0.651
DLBD	Oligo	RELA	0.39	0.06	6.01	1.85e-09	4.43e-07
DLBD	Astro	RELB	0.26	0.11	2.41	0.0158	0.0717
DLBD	EN_L2_3_IT	RELB	-0.12	0.09	-1.37	0.172	0.462
DLBD	EN_L3_5_IT_2	RELB	-0.25	0.12	-2.03	0.0426	0.23
DLBD	EN_L3_5_IT_3	RELB	-0.06	0.13	-0.45	0.656	0.842
DLBD	IN_PVALB	RELB	-0.03	0.67	-0.05	0.96	0.99
DLBD	Micro	RELB	-0.20	0.13	-1.57	0.116	0.473
DLBD	Oligo	RELB	-0.02	0.08	-0.20	0.839	0.924
DLBD	Adaptive	RELCH	0.17	0.15	1.11	0.265	0.99
DLBD	Astro	RELCH	-0.13	0.03	-3.87	0.000108	0.00185
DLBD	EN_L2_3_IT	RELCH	0.00	0.03	0.11	0.914	0.971
DLBD	EN_L3_5_IT_1	RELCH	-0.01	0.04	-0.28	0.782	0.929
DLBD	EN_L3_5_IT_2	RELCH	-0.01	0.03	-0.17	0.865	0.95
DLBD	EN_L3_5_IT_3	RELCH	-0.02	0.03	-0.57	0.568	0.783
DLBD	EN_L5_6_NP	RELCH	-0.01	0.04	-0.26	0.797	0.951
DLBD	EN_L5_ET	RELCH	0.65	0.44	1.46	0.143	0.751
DLBD	EN_L6B	RELCH	-0.00	0.05	-0.04	0.97	0.994
DLBD	EN_L6_CT	RELCH	-0.04	0.04	-0.98	0.326	0.688
DLBD	EN_L6_IT_1	RELCH	-0.01	0.04	-0.13	0.897	0.984
DLBD	EN_L6_IT_2	RELCH	-0.00	0.05	-0.04	0.969	0.993
DLBD	Endo	RELCH	-0.08	0.11	-0.78	0.437	0.878
DLBD	IN_ADARB2	RELCH	-0.04	0.04	-1.05	0.295	0.779
DLBD	IN_LAMP5_LHX6	RELCH	0.00	0.05	0.10	0.921	0.984
DLBD	IN_LAMP5_RELN	RELCH	-0.02	0.04	-0.59	0.553	0.895
DLBD	IN_PVALB	RELCH	-0.05	0.03	-1.51	0.132	0.438
DLBD	IN_PVALB_CHC	RELCH	0.00	0.06	0.05	0.961	0.991
DLBD	IN_SST	RELCH	0.01	0.04	0.17	0.864	0.966
DLBD	IN_VIP	RELCH	-0.04	0.03	-1.42	0.156	0.471
DLBD	Micro	RELCH	-0.01	0.03	-0.37	0.708	0.912
DLBD	OPC	RELCH	-0.03	0.03	-1.01	0.312	0.77
DLBD	Oligo	RELCH	-0.05	0.03	-2.17	0.0304	0.115
DLBD	PC	RELCH	0.04	0.10	0.40	0.688	0.959
DLBD	PVM	RELCH	0.21	0.12	1.67	0.0951	0.606
DLBD	VLMC	RELCH	-0.00	0.10	-0.02	0.982	0.994
DLBD	Astro	RELL1	0.07	0.09	0.79	0.43	0.634
DLBD	EN_L2_3_IT	RELL1	-0.11	0.08	-1.43	0.152	0.433
DLBD	EN_L3_5_IT_1	RELL1	-0.00	0.10	-0.01	0.991	0.998
DLBD	EN_L3_5_IT_2	RELL1	-0.06	0.09	-0.68	0.493	0.776
DLBD	EN_L3_5_IT_3	RELL1	-0.29	0.11	-2.69	0.00706	0.0639
DLBD	EN_L5_6_NP	RELL1	-0.03	0.14	-0.23	0.816	0.957
DLBD	EN_L6_IT_1	RELL1	0.04	0.13	0.28	0.777	0.964
DLBD	Endo	RELL1	-0.01	0.14	-0.05	0.96	0.995
DLBD	IN_PVALB	RELL1	1.25	0.56	2.23	0.0255	0.185
DLBD	IN_PVALB_CHC	RELL1	-0.03	0.15	-0.19	0.847	0.973
DLBD	IN_VIP	RELL1	0.06	0.07	0.87	0.386	0.705
DLBD	Micro	RELL1	0.01	0.07	0.11	0.913	0.982
DLBD	OPC	RELL1	0.06	0.07	0.98	0.329	0.782
DLBD	Oligo	RELL1	-0.06	0.07	-0.88	0.377	0.603
DLBD	PC	RELL1	-0.22	0.11	-1.93	0.0541	0.589
DLBD	PVM	RELL1	-0.15	0.19	-0.79	0.427	0.799
DLBD	VLMC	RELL1	1.31	0.95	1.38	0.169	0.671
DLBD	Astro	RELL2	0.18	0.08	2.14	0.0321	0.117
DLBD	EN_L2_3_IT	RELL2	-0.10	0.08	-1.31	0.19	0.484
DLBD	EN_L3_5_IT_1	RELL2	-0.22	0.10	-2.22	0.0261	0.184
DLBD	EN_L3_5_IT_2	RELL2	-0.24	0.09	-2.79	0.00522	0.0638
DLBD	EN_L3_5_IT_3	RELL2	-0.18	0.08	-2.22	0.0262	0.141
DLBD	EN_L5_6_NP	RELL2	-0.11	0.12	-0.95	0.343	0.746
DLBD	EN_L5_ET	RELL2	-0.13	0.76	-0.18	0.859	0.984
DLBD	EN_L6B	RELL2	0.01	0.12	0.11	0.911	0.977
DLBD	EN_L6_CT	RELL2	0.46	1.46	0.32	0.752	0.914
DLBD	EN_L6_IT_1	RELL2	-0.08	0.11	-0.78	0.438	0.861
DLBD	IN_ADARB2	RELL2	0.07	0.11	0.65	0.517	0.883
DLBD	IN_LAMP5_LHX6	RELL2	0.03	0.12	0.28	0.776	0.943
DLBD	IN_LAMP5_RELN	RELL2	-0.05	0.11	-0.50	0.619	0.92
DLBD	IN_PVALB	RELL2	-0.02	0.07	-0.26	0.795	0.938
DLBD	IN_SST	RELL2	-0.19	0.11	-1.80	0.072	0.412
DLBD	IN_VIP	RELL2	-0.13	0.08	-1.66	0.0964	0.374
DLBD	Micro	RELL2	0.08	0.11	0.70	0.483	0.808
DLBD	Oligo	RELL2	0.07	0.10	0.75	0.455	0.674
DLBD	Astro	RELN	-0.09	0.08	-1.13	0.258	0.464
DLBD	EN_L2_3_IT	RELN	-0.17	0.08	-2.14	0.0322	0.194
DLBD	EN_L3_5_IT_1	RELN	-0.26	0.13	-2.00	0.0456	0.248
DLBD	EN_L3_5_IT_2	RELN	-0.13	0.09	-1.46	0.145	0.435
DLBD	EN_L3_5_IT_3	RELN	-0.09	0.12	-0.72	0.47	0.719
DLBD	EN_L6_CT	RELN	2.90	1.36	2.13	0.033	0.25
DLBD	EN_L6_IT_1	RELN	-0.66	4.65	-0.14	0.887	0.984
DLBD	IN_ADARB2	RELN	-0.17	0.07	-2.26	0.0236	0.35
DLBD	IN_LAMP5_RELN	RELN	-0.05	0.17	-0.30	0.764	0.95
DLBD	IN_PVALB	RELN	-0.02	0.11	-0.20	0.838	0.953
DLBD	IN_SST	RELN	0.04	0.08	0.52	0.605	0.873
DLBD	IN_VIP	RELN	-0.26	0.09	-2.77	0.00556	0.085
DLBD	Micro	RELN	-0.20	0.12	-1.61	0.108	0.459
DLBD	OPC	RELN	-0.08	0.09	-0.83	0.405	0.826
DLBD	Oligo	RELN	0.44	0.11	3.92	8.69e-05	0.00157
DLBD	Astro	RELT	0.02	0.09	0.21	0.836	0.919
DLBD	EN_L2_3_IT	RELT	-0.10	0.08	-1.26	0.209	0.506
DLBD	EN_L3_5_IT_2	RELT	-0.23	0.09	-2.60	0.00931	0.092
DLBD	EN_L3_5_IT_3	RELT	-0.01	0.10	-0.15	0.882	0.957
DLBD	EN_L6_IT_1	RELT	3.94	4.47	0.88	0.377	0.834
DLBD	IN_PVALB	RELT	-0.00	0.09	-0.04	0.966	0.991
DLBD	IN_VIP	RELT	-0.13	0.09	-1.45	0.148	0.459
DLBD	Micro	RELT	-0.06	0.09	-0.62	0.537	0.836
DLBD	Oligo	RELT	-0.14	0.07	-1.88	0.0604	0.187
DLBD	Astro	REN	-0.21	0.13	-1.57	0.116	0.279
DLBD	EN_L2_3_IT	REN	-0.26	0.12	-2.16	0.0306	0.188
DLBD	Oligo	REN	-0.01	0.14	-0.07	0.94	0.972
DLBD	Astro	RENBP	0.43	0.09	4.67	2.99e-06	0.000128
DLBD	IN_PVALB	RENBP	0.09	0.10	0.87	0.387	0.715
DLBD	IN_SST	RENBP	-0.00	0.11	-0.05	0.964	0.991
DLBD	Micro	RENBP	0.19	0.09	2.01	0.0444	0.304
DLBD	Oligo	RENBP	0.19	0.07	2.54	0.011	0.0561
DLBD	EN_L2_3_IT	REP15	0.25	0.10	2.44	0.0146	0.129
DLBD	EN_L3_5_IT_2	REP15	0.44	0.12	3.60	0.000315	0.0102
DLBD	EN_L3_5_IT_3	REP15	0.44	0.14	3.17	0.00155	0.024
DLBD	EN_L6_IT_1	REP15	-0.22	4.32	-0.05	0.96	0.995
DLBD	Oligo	REP15	0.62	0.14	4.54	5.6e-06	0.000197
DLBD	Adaptive	REPS1	-0.22	0.20	-1.10	0.272	0.99
DLBD	Astro	REPS1	-0.13	0.04	-3.52	0.000439	0.00517
DLBD	EN_L2_3_IT	REPS1	-0.02	0.02	-0.93	0.355	0.647
DLBD	EN_L3_5_IT_1	REPS1	-0.08	0.04	-1.99	0.0461	0.25
DLBD	EN_L3_5_IT_2	REPS1	-0.09	0.03	-3.08	0.00207	0.036
DLBD	EN_L3_5_IT_3	REPS1	-0.04	0.03	-1.22	0.223	0.485
DLBD	EN_L5_6_NP	REPS1	-0.00	0.05	-0.08	0.937	0.988
DLBD	EN_L5_ET	REPS1	-0.71	0.39	-1.82	0.0691	0.638
DLBD	EN_L6B	REPS1	-0.02	0.05	-0.29	0.771	0.931
DLBD	EN_L6_CT	REPS1	-0.06	0.04	-1.48	0.139	0.476
DLBD	EN_L6_IT_1	REPS1	-0.03	0.04	-0.73	0.466	0.869
DLBD	EN_L6_IT_2	REPS1	-0.02	0.05	-0.38	0.704	0.923
DLBD	Endo	REPS1	-0.22	0.11	-1.91	0.0556	0.565
DLBD	IN_ADARB2	REPS1	-0.03	0.04	-0.76	0.449	0.852
DLBD	IN_LAMP5_LHX6	REPS1	-0.19	0.05	-3.83	0.000127	0.0132
DLBD	IN_LAMP5_RELN	REPS1	-0.07	0.04	-1.76	0.0785	0.5
DLBD	IN_PVALB	REPS1	-0.04	0.03	-1.43	0.153	0.471
DLBD	IN_PVALB_CHC	REPS1	-0.03	0.05	-0.53	0.595	0.895
DLBD	IN_SST	REPS1	0.01	0.04	0.18	0.858	0.964
DLBD	IN_VIP	REPS1	0.02	0.03	0.60	0.547	0.807
DLBD	Micro	REPS1	-0.03	0.04	-0.58	0.56	0.848
DLBD	OPC	REPS1	-0.03	0.03	-0.80	0.422	0.836
DLBD	Oligo	REPS1	-0.15	0.03	-4.49	7.13e-06	0.000238
DLBD	PC	REPS1	-0.06	0.12	-0.47	0.64	0.941
DLBD	PVM	REPS1	0.27	0.12	2.19	0.0288	0.432
DLBD	VLMC	REPS1	0.25	0.14	1.82	0.0694	0.546
DLBD	Astro	REPS2	-0.02	0.07	-0.33	0.743	0.864
DLBD	EN_L2_3_IT	REPS2	0.11	0.03	3.16	0.00155	0.0407
DLBD	EN_L3_5_IT_1	REPS2	0.09	0.04	2.08	0.0374	0.222
DLBD	EN_L3_5_IT_2	REPS2	0.06	0.03	1.78	0.0744	0.311
DLBD	EN_L3_5_IT_3	REPS2	0.12	0.04	3.24	0.00121	0.0204
DLBD	EN_L5_6_NP	REPS2	0.06	0.05	1.25	0.21	0.637
DLBD	EN_L5_ET	REPS2	0.11	0.39	0.28	0.779	0.967
DLBD	EN_L6B	REPS2	0.11	0.06	1.85	0.0636	0.375
DLBD	EN_L6_CT	REPS2	0.02	0.04	0.39	0.694	0.891
DLBD	EN_L6_IT_1	REPS2	0.08	0.05	1.57	0.117	0.61
DLBD	EN_L6_IT_2	REPS2	0.16	0.06	2.83	0.00469	0.138
DLBD	IN_ADARB2	REPS2	0.11	0.05	2.30	0.0216	0.34
DLBD	IN_LAMP5_LHX6	REPS2	0.00	0.04	0.13	0.899	0.978
DLBD	IN_LAMP5_RELN	REPS2	0.09	0.04	2.12	0.0341	0.365
DLBD	IN_PVALB	REPS2	0.07	0.03	2.00	0.046	0.258
DLBD	IN_PVALB_CHC	REPS2	0.16	0.05	3.12	0.00179	0.0569
DLBD	IN_SST	REPS2	0.07	0.04	1.86	0.0634	0.387
DLBD	IN_VIP	REPS2	0.09	0.04	2.58	0.00989	0.117
DLBD	Micro	REPS2	0.16	0.09	1.79	0.0741	0.388
DLBD	OPC	REPS2	-0.07	0.05	-1.39	0.164	0.65
DLBD	Oligo	REPS2	-0.03	0.04	-0.73	0.468	0.685
DLBD	PC	REPS2	0.85	1.24	0.69	0.493	0.905
DLBD	PVM	REPS2	0.29	0.18	1.59	0.111	0.628
DLBD	VLMC	REPS2	0.07	0.20	0.34	0.731	0.939
DLBD	Astro	RER1	-0.06	0.04	-1.41	0.159	0.342
DLBD	EN_L2_3_IT	RER1	0.01	0.03	0.41	0.679	0.855
DLBD	EN_L3_5_IT_1	RER1	-0.06	0.06	-0.94	0.348	0.682
DLBD	EN_L3_5_IT_2	RER1	-0.03	0.04	-0.78	0.437	0.736
DLBD	EN_L3_5_IT_3	RER1	-0.06	0.04	-1.42	0.156	0.4
DLBD	EN_L5_6_NP	RER1	-0.05	0.08	-0.60	0.549	0.86
DLBD	EN_L6B	RER1	-0.09	0.08	-1.01	0.31	0.694
DLBD	EN_L6_CT	RER1	0.02	0.07	0.35	0.728	0.905
DLBD	EN_L6_IT_1	RER1	0.02	0.08	0.30	0.762	0.96
DLBD	EN_L6_IT_2	RER1	-0.03	0.10	-0.29	0.775	0.944
DLBD	Endo	RER1	0.18	1.25	0.14	0.888	0.988
DLBD	IN_ADARB2	RER1	0.01	0.09	0.09	0.925	0.985
DLBD	IN_LAMP5_LHX6	RER1	0.01	0.08	0.15	0.881	0.974
DLBD	IN_LAMP5_RELN	RER1	0.13	0.07	1.78	0.0754	0.492
DLBD	IN_PVALB	RER1	0.06	0.05	1.27	0.204	0.533
DLBD	IN_PVALB_CHC	RER1	0.07	0.09	0.81	0.419	0.812
DLBD	IN_SST	RER1	0.06	0.06	1.06	0.288	0.691
DLBD	IN_VIP	RER1	0.03	0.04	0.58	0.56	0.815
DLBD	Micro	RER1	0.07	0.06	1.08	0.281	0.66
DLBD	OPC	RER1	-0.00	0.05	-0.00	0.998	0.999
DLBD	Oligo	RER1	-0.04	0.03	-1.46	0.143	0.335
DLBD	PC	RER1	-0.43	0.70	-0.61	0.544	0.915
DLBD	Adaptive	RERE	-0.05	0.15	-0.35	0.73	0.99
DLBD	Astro	RERE	-0.05	0.03	-1.75	0.0801	0.218
DLBD	EN_L2_3_IT	RERE	0.05	0.02	2.29	0.0218	0.159
DLBD	EN_L3_5_IT_1	RERE	0.06	0.03	2.12	0.0341	0.212
DLBD	EN_L3_5_IT_2	RERE	0.04	0.03	1.67	0.094	0.349
DLBD	EN_L3_5_IT_3	RERE	0.08	0.03	2.92	0.00351	0.0412
DLBD	EN_L5_6_NP	RERE	0.07	0.03	2.11	0.0351	0.351
DLBD	EN_L5_ET	RERE	-0.02	0.35	-0.06	0.95	0.991
DLBD	EN_L6B	RERE	0.10	0.04	2.33	0.0199	0.221
DLBD	EN_L6_CT	RERE	0.07	0.03	2.49	0.0126	0.153
DLBD	EN_L6_IT_1	RERE	0.04	0.04	0.91	0.364	0.829
DLBD	EN_L6_IT_2	RERE	0.08	0.04	1.90	0.0568	0.43
DLBD	Endo	RERE	0.03	0.07	0.50	0.617	0.935
DLBD	IN_ADARB2	RERE	0.09	0.03	3.16	0.00156	0.12
DLBD	IN_LAMP5_LHX6	RERE	0.13	0.03	4.20	2.64e-05	0.00492
DLBD	IN_LAMP5_RELN	RERE	0.12	0.03	4.38	1.17e-05	0.00659
DLBD	IN_PVALB	RERE	0.08	0.02	3.39	0.00071	0.021
DLBD	IN_PVALB_CHC	RERE	0.08	0.03	2.31	0.0207	0.229
DLBD	IN_SST	RERE	0.07	0.03	2.34	0.0193	0.235
DLBD	IN_VIP	RERE	0.08	0.02	3.60	0.000324	0.0149
DLBD	Micro	RERE	-0.03	0.04	-0.80	0.425	0.77
DLBD	OPC	RERE	-0.01	0.03	-0.44	0.662	0.929
DLBD	Oligo	RERE	-0.06	0.03	-2.37	0.0177	0.0788
DLBD	PC	RERE	-0.09	0.06	-1.42	0.156	0.739
DLBD	PVM	RERE	-0.06	0.09	-0.67	0.503	0.837
DLBD	SMC	RERE	-0.08	0.20	-0.41	0.679	0.994
DLBD	VLMC	RERE	0.07	0.06	1.13	0.26	0.743
DLBD	Astro	RERG	-0.62	0.10	-6.16	7.1e-10	1.83e-07
DLBD	EN_L2_3_IT	RERG	-0.01	0.09	-0.14	0.887	0.96
DLBD	EN_L3_5_IT_1	RERG	-0.09	0.14	-0.64	0.522	0.802
DLBD	EN_L3_5_IT_2	RERG	-0.21	0.10	-2.08	0.0375	0.215
DLBD	EN_L3_5_IT_3	RERG	0.23	0.10	2.34	0.0193	0.116
DLBD	EN_L5_6_NP	RERG	0.27	0.09	3.02	0.00251	0.103
DLBD	EN_L5_ET	RERG	-0.69	0.42	-1.64	0.101	0.703
DLBD	EN_L6B	RERG	0.28	0.15	1.83	0.0677	0.388
DLBD	EN_L6_CT	RERG	3.11	1.38	2.26	0.0238	0.212
DLBD	EN_L6_IT_1	RERG	-0.07	0.12	-0.57	0.566	0.906
DLBD	EN_L6_IT_2	RERG	0.11	0.11	1.01	0.31	0.737
DLBD	Endo	RERG	-0.21	0.21	-1.03	0.301	0.826
DLBD	IN_ADARB2	RERG	0.01	0.05	0.28	0.781	0.954
DLBD	IN_LAMP5_LHX6	RERG	0.03	0.06	0.52	0.601	0.892
DLBD	IN_LAMP5_RELN	RERG	0.17	0.07	2.48	0.0131	0.234
DLBD	IN_PVALB	RERG	-0.01	0.12	-0.11	0.911	0.975
DLBD	IN_SST	RERG	0.06	0.08	0.82	0.415	0.774
DLBD	IN_VIP	RERG	-0.11	0.05	-2.38	0.0174	0.158
DLBD	OPC	RERG	-0.11	0.11	-0.95	0.343	0.788
DLBD	Oligo	RERG	-0.01	0.08	-0.16	0.872	0.941
DLBD	PC	RERG	-0.27	0.15	-1.81	0.0701	0.619
DLBD	VLMC	RERG	-0.24	0.27	-0.90	0.368	0.803
DLBD	Astro	RERGL	-0.22	0.13	-1.66	0.0966	0.246
DLBD	EN_L2_3_IT	RERGL	-0.10	0.12	-0.86	0.39	0.673
DLBD	EN_L3_5_IT_2	RERGL	-0.24	1.12	-0.22	0.829	0.937
DLBD	EN_L3_5_IT_3	RERGL	0.12	1.17	0.10	0.92	0.971
DLBD	IN_VIP	RERGL	-0.16	0.14	-1.18	0.239	0.571
DLBD	Oligo	RERGL	-0.03	0.09	-0.31	0.758	0.881
DLBD	PC	RERGL	-0.11	0.19	-0.59	0.557	0.916
DLBD	Adaptive	RESF1	-0.01	0.14	-0.05	0.958	0.995
DLBD	Astro	RESF1	0.04	0.04	0.83	0.408	0.614
DLBD	EN_L2_3_IT	RESF1	0.05	0.04	1.24	0.216	0.514
DLBD	EN_L3_5_IT_1	RESF1	0.11	0.06	2.04	0.0414	0.236
DLBD	EN_L3_5_IT_2	RESF1	0.07	0.05	1.51	0.13	0.411
DLBD	EN_L3_5_IT_3	RESF1	0.12	0.05	2.58	0.00995	0.0789
DLBD	EN_L5_6_NP	RESF1	0.13	0.07	1.87	0.0614	0.428
DLBD	EN_L5_ET	RESF1	1.62	0.80	2.02	0.0436	0.562
DLBD	EN_L6B	RESF1	0.12	0.07	1.66	0.0974	0.452
DLBD	EN_L6_CT	RESF1	0.00	0.05	0.04	0.968	0.991
DLBD	EN_L6_IT_1	RESF1	0.04	0.07	0.62	0.534	0.892
DLBD	EN_L6_IT_2	RESF1	0.02	0.07	0.31	0.757	0.938
DLBD	Endo	RESF1	0.07	0.11	0.65	0.516	0.909
DLBD	IN_ADARB2	RESF1	0.08	0.06	1.24	0.215	0.726
DLBD	IN_LAMP5_LHX6	RESF1	0.16	0.06	2.55	0.0109	0.168
DLBD	IN_LAMP5_RELN	RESF1	-0.02	0.06	-0.42	0.674	0.93
DLBD	IN_PVALB	RESF1	0.11	0.05	2.24	0.0249	0.183
DLBD	IN_PVALB_CHC	RESF1	0.06	0.07	0.84	0.402	0.802
DLBD	IN_SST	RESF1	0.12	0.06	2.11	0.0352	0.3
DLBD	IN_VIP	RESF1	0.05	0.04	1.16	0.247	0.582
DLBD	Micro	RESF1	0.11	0.06	1.78	0.0751	0.39
DLBD	OPC	RESF1	-0.00	0.04	-0.10	0.919	0.989
DLBD	Oligo	RESF1	0.06	0.04	1.70	0.0885	0.242
DLBD	PC	RESF1	0.04	0.13	0.29	0.774	0.978
DLBD	PVM	RESF1	-0.05	0.17	-0.29	0.775	0.952
DLBD	Astro	REST	-0.09	0.04	-2.04	0.0414	0.139
DLBD	EN_L2_3_IT	REST	-0.04	0.08	-0.44	0.657	0.845
DLBD	EN_L3_5_IT_2	REST	0.02	0.11	0.20	0.838	0.94
DLBD	EN_L3_5_IT_3	REST	0.09	0.11	0.81	0.417	0.68
DLBD	Endo	REST	1.74	0.99	1.76	0.0784	0.624
DLBD	IN_PVALB	REST	0.07	0.12	0.59	0.554	0.828
DLBD	IN_VIP	REST	0.07	0.11	0.64	0.521	0.791
DLBD	Micro	REST	-0.02	0.07	-0.35	0.724	0.919
DLBD	OPC	REST	-0.09	0.05	-1.77	0.0764	0.526
DLBD	Oligo	REST	-0.03	0.03	-0.99	0.323	0.552
DLBD	PC	REST	0.82	0.73	1.12	0.263	0.824
DLBD	EN_L2_3_IT	RET	0.05	0.11	0.44	0.657	0.845
DLBD	EN_L3_5_IT_1	RET	0.05	0.09	0.50	0.618	0.859
DLBD	EN_L3_5_IT_2	RET	0.06	0.07	0.83	0.406	0.71
DLBD	EN_L3_5_IT_3	RET	0.24	0.12	1.90	0.0579	0.224
DLBD	EN_L5_6_NP	RET	-0.10	0.13	-0.81	0.42	0.787
DLBD	IN_LAMP5_LHX6	RET	-0.09	0.14	-0.63	0.53	0.868
DLBD	IN_PVALB	RET	-0.05	0.07	-0.72	0.469	0.778
DLBD	IN_PVALB_CHC	RET	0.01	0.08	0.09	0.93	0.988
DLBD	IN_SST	RET	0.01	0.12	0.04	0.966	0.992
DLBD	IN_VIP	RET	0.14	0.07	2.01	0.0444	0.258
DLBD	Astro	RETREG1	-0.18	0.11	-1.63	0.104	0.259
DLBD	EN_L2_3_IT	RETREG1	0.02	0.04	0.46	0.649	0.842
DLBD	EN_L3_5_IT_1	RETREG1	0.05	0.04	1.36	0.173	0.49
DLBD	EN_L3_5_IT_2	RETREG1	0.09	0.03	2.56	0.0103	0.0992
DLBD	EN_L3_5_IT_3	RETREG1	0.06	0.03	1.76	0.0785	0.267
DLBD	EN_L5_6_NP	RETREG1	0.07	0.05	1.42	0.156	0.584
DLBD	EN_L5_ET	RETREG1	0.16	0.45	0.35	0.727	0.967
DLBD	EN_L6B	RETREG1	-0.02	0.06	-0.38	0.706	0.908
DLBD	EN_L6_CT	RETREG1	-0.06	0.05	-1.32	0.188	0.543
DLBD	EN_L6_IT_1	RETREG1	0.03	0.05	0.65	0.516	0.889
DLBD	EN_L6_IT_2	RETREG1	0.19	0.05	3.65	0.000266	0.0349
DLBD	IN_ADARB2	RETREG1	-0.03	0.05	-0.49	0.624	0.915
DLBD	IN_LAMP5_LHX6	RETREG1	0.08	0.05	1.56	0.118	0.5
DLBD	IN_LAMP5_RELN	RETREG1	0.09	0.04	2.07	0.0384	0.382
DLBD	IN_PVALB	RETREG1	0.03	0.04	0.74	0.458	0.77
DLBD	IN_PVALB_CHC	RETREG1	0.12	0.06	2.09	0.0367	0.31
DLBD	IN_SST	RETREG1	0.05	0.04	1.09	0.275	0.681
DLBD	IN_VIP	RETREG1	0.03	0.03	0.86	0.39	0.708
DLBD	Micro	RETREG1	0.01	0.08	0.12	0.903	0.98
DLBD	OPC	RETREG1	0.17	0.10	1.79	0.0727	0.518
DLBD	Oligo	RETREG1	-0.12	0.04	-3.19	0.00141	0.0125
DLBD	VLMC	RETREG1	0.47	0.21	2.26	0.0238	0.415
DLBD	Astro	RETREG2	0.01	0.05	0.24	0.812	0.906
DLBD	EN_L2_3_IT	RETREG2	0.00	0.06	0.01	0.993	0.998
DLBD	EN_L3_5_IT_1	RETREG2	0.06	0.08	0.68	0.499	0.79
DLBD	EN_L3_5_IT_2	RETREG2	-0.13	0.06	-2.09	0.0368	0.213
DLBD	EN_L3_5_IT_3	RETREG2	-0.02	0.06	-0.38	0.707	0.872
DLBD	EN_L5_6_NP	RETREG2	0.06	0.11	0.55	0.583	0.874
DLBD	EN_L6B	RETREG2	-0.03	0.10	-0.26	0.796	0.939
DLBD	EN_L6_CT	RETREG2	-0.13	0.09	-1.44	0.15	0.492
DLBD	EN_L6_IT_1	RETREG2	-0.09	0.10	-0.89	0.371	0.832
DLBD	EN_L6_IT_2	RETREG2	-0.08	0.10	-0.84	0.398	0.784
DLBD	IN_ADARB2	RETREG2	-0.01	0.09	-0.15	0.884	0.98
DLBD	IN_LAMP5_LHX6	RETREG2	-0.22	0.11	-2.02	0.0431	0.325
DLBD	IN_LAMP5_RELN	RETREG2	-0.07	0.09	-0.74	0.458	0.861
DLBD	IN_PVALB	RETREG2	-0.05	0.07	-0.67	0.501	0.798
DLBD	IN_PVALB_CHC	RETREG2	0.05	0.10	0.48	0.628	0.909
DLBD	IN_SST	RETREG2	-0.13	0.06	-2.05	0.0403	0.318
DLBD	IN_VIP	RETREG2	-0.06	0.06	-1.06	0.288	0.621
DLBD	Micro	RETREG2	0.10	0.08	1.32	0.187	0.568
DLBD	OPC	RETREG2	-0.04	0.05	-0.74	0.459	0.853
DLBD	Oligo	RETREG2	0.01	0.04	0.21	0.83	0.919
DLBD	Astro	RETREG3	-0.03	0.04	-0.79	0.431	0.634
DLBD	EN_L2_3_IT	RETREG3	0.05	0.04	1.29	0.198	0.493
DLBD	EN_L3_5_IT_1	RETREG3	-0.01	0.06	-0.27	0.787	0.931
DLBD	EN_L3_5_IT_2	RETREG3	0.07	0.04	1.69	0.0912	0.344
DLBD	EN_L3_5_IT_3	RETREG3	0.03	0.04	0.64	0.521	0.755
DLBD	EN_L5_6_NP	RETREG3	0.02	0.07	0.26	0.795	0.951
DLBD	EN_L5_ET	RETREG3	0.27	0.81	0.33	0.741	0.967
DLBD	EN_L6B	RETREG3	0.16	0.07	2.23	0.0255	0.249
DLBD	EN_L6_CT	RETREG3	-0.04	0.07	-0.63	0.529	0.815
DLBD	EN_L6_IT_1	RETREG3	0.03	0.07	0.41	0.679	0.936
DLBD	EN_L6_IT_2	RETREG3	0.13	0.09	1.44	0.15	0.588
DLBD	Endo	RETREG3	-1.04	1.10	-0.95	0.344	0.847
DLBD	IN_ADARB2	RETREG3	0.09	0.06	1.38	0.167	0.68
DLBD	IN_LAMP5_LHX6	RETREG3	-0.02	0.07	-0.27	0.785	0.945
DLBD	IN_LAMP5_RELN	RETREG3	0.05	0.07	0.74	0.461	0.861
DLBD	IN_PVALB	RETREG3	0.05	0.04	1.13	0.258	0.597
DLBD	IN_PVALB_CHC	RETREG3	-0.04	0.09	-0.50	0.62	0.905
DLBD	IN_SST	RETREG3	0.09	0.06	1.53	0.127	0.513
DLBD	IN_VIP	RETREG3	0.01	0.04	0.27	0.788	0.926
DLBD	Micro	RETREG3	-0.10	0.06	-1.59	0.111	0.463
DLBD	OPC	RETREG3	-0.02	0.04	-0.40	0.692	0.941
DLBD	Oligo	RETREG3	0.04	0.04	0.98	0.325	0.554
DLBD	PC	RETREG3	0.03	0.12	0.26	0.797	0.981
DLBD	Astro	RETSAT	0.10	0.06	1.70	0.0886	0.233
DLBD	EN_L2_3_IT	RETSAT	-0.08	0.06	-1.36	0.175	0.466
DLBD	EN_L3_5_IT_1	RETSAT	-0.26	0.11	-2.31	0.0207	0.159
DLBD	EN_L3_5_IT_2	RETSAT	-0.07	0.07	-0.99	0.322	0.641
DLBD	EN_L3_5_IT_3	RETSAT	-0.01	0.08	-0.07	0.94	0.979
DLBD	EN_L5_6_NP	RETSAT	-0.12	1.22	-0.10	0.923	0.985
DLBD	EN_L6_CT	RETSAT	0.40	1.27	0.31	0.753	0.915
DLBD	EN_L6_IT_1	RETSAT	-0.18	0.11	-1.61	0.107	0.595
DLBD	IN_LAMP5_RELN	RETSAT	-0.02	0.11	-0.21	0.837	0.97
DLBD	IN_PVALB	RETSAT	0.06	0.09	0.67	0.503	0.8
DLBD	IN_SST	RETSAT	-0.03	0.11	-0.28	0.779	0.937
DLBD	IN_VIP	RETSAT	-0.00	0.08	-0.05	0.959	0.986
DLBD	Micro	RETSAT	-0.18	0.10	-1.89	0.0585	0.348
DLBD	OPC	RETSAT	-0.10	0.08	-1.28	0.199	0.68
DLBD	Oligo	RETSAT	0.01	0.04	0.20	0.843	0.926
DLBD	Astro	REV1	-0.11	0.03	-3.74	0.000181	0.00269
DLBD	EN_L2_3_IT	REV1	0.06	0.03	2.40	0.0163	0.136
DLBD	EN_L3_5_IT_1	REV1	0.12	0.04	3.15	0.00163	0.0331
DLBD	EN_L3_5_IT_2	REV1	0.08	0.03	2.66	0.00784	0.0829
DLBD	EN_L3_5_IT_3	REV1	0.14	0.03	4.38	1.17e-05	0.000939
DLBD	EN_L5_6_NP	REV1	0.03	0.05	0.62	0.537	0.854
DLBD	EN_L5_ET	REV1	-0.03	0.54	-0.05	0.96	0.993
DLBD	EN_L6B	REV1	0.07	0.05	1.40	0.162	0.555
DLBD	EN_L6_CT	REV1	0.10	0.04	2.60	0.00927	0.133
DLBD	EN_L6_IT_1	REV1	0.14	0.05	2.90	0.00376	0.171
DLBD	EN_L6_IT_2	REV1	0.08	0.05	1.66	0.0965	0.51
DLBD	Endo	REV1	-0.04	0.10	-0.36	0.72	0.955
DLBD	IN_ADARB2	REV1	0.03	0.04	0.75	0.455	0.855
DLBD	IN_LAMP5_LHX6	REV1	0.06	0.05	1.39	0.165	0.576
DLBD	IN_LAMP5_RELN	REV1	0.06	0.04	1.69	0.0907	0.526
DLBD	IN_PVALB	REV1	0.01	0.03	0.37	0.713	0.909
DLBD	IN_PVALB_CHC	REV1	-0.01	0.05	-0.22	0.826	0.969
DLBD	IN_SST	REV1	0.06	0.03	1.90	0.057	0.368
DLBD	IN_VIP	REV1	0.03	0.02	1.30	0.195	0.521
DLBD	Micro	REV1	-0.06	0.04	-1.51	0.132	0.501
DLBD	OPC	REV1	-0.05	0.03	-1.67	0.0955	0.562
DLBD	Oligo	REV1	-0.03	0.02	-1.09	0.275	0.502
DLBD	PC	REV1	-0.05	0.10	-0.47	0.641	0.941
DLBD	PVM	REV1	0.14	0.12	1.14	0.255	0.717
DLBD	VLMC	REV1	0.09	0.10	0.86	0.39	0.814
DLBD	Adaptive	REV3L	-0.00	0.14	-0.02	0.984	0.995
DLBD	Astro	REV3L	0.04	0.05	0.75	0.456	0.656
DLBD	EN_L2_3_IT	REV3L	-0.01	0.02	-0.42	0.675	0.853
DLBD	EN_L3_5_IT_1	REV3L	-0.00	0.04	-0.02	0.985	0.995
DLBD	EN_L3_5_IT_2	REV3L	-0.02	0.03	-0.84	0.4	0.705
DLBD	EN_L3_5_IT_3	REV3L	0.09	0.03	2.89	0.00381	0.0429
DLBD	EN_L5_6_NP	REV3L	0.03	0.04	0.73	0.464	0.811
DLBD	EN_L5_ET	REV3L	0.40	0.42	0.94	0.348	0.882
DLBD	EN_L6B	REV3L	0.01	0.05	0.25	0.802	0.941
DLBD	EN_L6_CT	REV3L	-0.01	0.03	-0.16	0.874	0.961
DLBD	EN_L6_IT_1	REV3L	0.06	0.05	1.25	0.213	0.72
DLBD	EN_L6_IT_2	REV3L	0.01	0.05	0.16	0.87	0.971
DLBD	Endo	REV3L	-0.12	0.09	-1.23	0.22	0.782
DLBD	IN_ADARB2	REV3L	-0.03	0.03	-0.90	0.368	0.817
DLBD	IN_LAMP5_LHX6	REV3L	0.04	0.03	1.32	0.186	0.604
DLBD	IN_LAMP5_RELN	REV3L	0.03	0.03	0.74	0.459	0.861
DLBD	IN_PVALB	REV3L	-0.01	0.03	-0.43	0.665	0.887
DLBD	IN_PVALB_CHC	REV3L	0.06	0.04	1.68	0.0931	0.471
DLBD	IN_SST	REV3L	0.00	0.03	0.15	0.882	0.972
DLBD	IN_VIP	REV3L	-0.03	0.03	-1.29	0.198	0.525
DLBD	Micro	REV3L	0.09	0.05	1.84	0.0659	0.365
DLBD	OPC	REV3L	0.00	0.04	0.10	0.921	0.989
DLBD	Oligo	REV3L	-0.07	0.03	-2.74	0.00606	0.0364
DLBD	PC	REV3L	0.05	0.14	0.35	0.729	0.969
DLBD	PVM	REV3L	0.09	0.13	0.71	0.479	0.822
DLBD	SMC	REV3L	0.38	0.23	1.62	0.105	0.881
DLBD	VLMC	REV3L	0.03	0.10	0.29	0.768	0.943
DLBD	Astro	REX1BD	-0.07	0.06	-1.11	0.268	0.475
DLBD	EN_L2_3_IT	REX1BD	-0.19	0.06	-2.95	0.00321	0.0596
DLBD	EN_L3_5_IT_1	REX1BD	-0.21	0.08	-2.67	0.00764	0.0861
DLBD	EN_L3_5_IT_2	REX1BD	-0.15	0.07	-2.19	0.0288	0.186
DLBD	EN_L3_5_IT_3	REX1BD	-0.25	0.07	-3.37	0.000764	0.0152
DLBD	EN_L5_6_NP	REX1BD	-0.10	0.10	-0.99	0.32	0.732
DLBD	EN_L5_ET	REX1BD	-0.58	0.70	-0.83	0.406	0.897
DLBD	EN_L6B	REX1BD	-0.18	0.10	-1.85	0.0646	0.378
DLBD	EN_L6_CT	REX1BD	-0.33	0.10	-3.18	0.00147	0.0479
DLBD	EN_L6_IT_1	REX1BD	-0.29	0.10	-2.80	0.00505	0.189
DLBD	EN_L6_IT_2	REX1BD	-0.12	0.10	-1.16	0.247	0.69
DLBD	IN_ADARB2	REX1BD	-0.05	0.09	-0.56	0.576	0.902
DLBD	IN_LAMP5_LHX6	REX1BD	-0.05	0.11	-0.51	0.61	0.894
DLBD	IN_LAMP5_RELN	REX1BD	-0.09	0.09	-1.03	0.302	0.776
DLBD	IN_PVALB	REX1BD	-0.14	0.07	-2.13	0.0335	0.216
DLBD	IN_PVALB_CHC	REX1BD	-0.06	0.11	-0.56	0.575	0.889
DLBD	IN_SST	REX1BD	-0.19	0.08	-2.26	0.024	0.258
DLBD	IN_VIP	REX1BD	-0.18	0.07	-2.46	0.0138	0.138
DLBD	Micro	REX1BD	-0.13	0.08	-1.59	0.111	0.464
DLBD	OPC	REX1BD	-0.07	0.06	-1.15	0.25	0.726
DLBD	Oligo	REX1BD	-0.08	0.05	-1.83	0.0678	0.202
DLBD	Astro	REXO1	0.04	0.06	0.68	0.497	0.687
DLBD	EN_L2_3_IT	REXO1	-0.05	0.04	-1.30	0.195	0.489
DLBD	EN_L3_5_IT_1	REXO1	-0.15	0.09	-1.66	0.0974	0.371
DLBD	EN_L3_5_IT_2	REXO1	-0.11	0.06	-1.72	0.085	0.332
DLBD	EN_L3_5_IT_3	REXO1	-0.09	0.06	-1.37	0.171	0.422
DLBD	EN_L5_6_NP	REXO1	-0.05	0.11	-0.41	0.683	0.914
DLBD	EN_L6B	REXO1	-0.15	0.11	-1.32	0.188	0.581
DLBD	EN_L6_CT	REXO1	-0.14	0.09	-1.53	0.126	0.461
DLBD	EN_L6_IT_1	REXO1	-0.04	0.09	-0.48	0.629	0.925
DLBD	EN_L6_IT_2	REXO1	-0.05	0.11	-0.48	0.631	0.895
DLBD	IN_ADARB2	REXO1	-0.08	0.10	-0.77	0.44	0.85
DLBD	IN_LAMP5_LHX6	REXO1	0.10	0.11	0.92	0.355	0.762
DLBD	IN_LAMP5_RELN	REXO1	0.11	0.10	1.13	0.258	0.739
DLBD	IN_PVALB	REXO1	-0.02	0.06	-0.36	0.718	0.911
DLBD	IN_SST	REXO1	0.09	0.09	0.98	0.329	0.722
DLBD	IN_VIP	REXO1	-0.04	0.07	-0.58	0.565	0.817
DLBD	Micro	REXO1	0.11	0.07	1.52	0.128	0.495
DLBD	OPC	REXO1	0.11	0.07	1.62	0.106	0.577
DLBD	Oligo	REXO1	0.07	0.04	1.67	0.0955	0.255
DLBD	Astro	REXO2	-0.01	0.05	-0.18	0.86	0.933
DLBD	EN_L2_3_IT	REXO2	0.14	0.06	2.19	0.0289	0.184
DLBD	EN_L3_5_IT_1	REXO2	0.26	0.09	3.06	0.0022	0.0398
DLBD	EN_L3_5_IT_2	REXO2	0.12	0.07	1.60	0.11	0.378
DLBD	EN_L3_5_IT_3	REXO2	0.19	0.07	2.82	0.00474	0.0493
DLBD	EN_L5_6_NP	REXO2	0.36	0.10	3.45	0.000567	0.0505
DLBD	EN_L6_CT	REXO2	0.21	0.12	1.82	0.0687	0.353
DLBD	EN_L6_IT_1	REXO2	0.20	0.09	2.08	0.0377	0.42
DLBD	IN_ADARB2	REXO2	0.27	0.11	2.47	0.0136	0.29
DLBD	IN_LAMP5_RELN	REXO2	0.10	0.10	0.96	0.337	0.799
DLBD	IN_PVALB	REXO2	0.11	0.07	1.63	0.104	0.389
DLBD	IN_SST	REXO2	0.17	0.10	1.77	0.0772	0.423
DLBD	IN_VIP	REXO2	0.06	0.07	0.77	0.439	0.743
DLBD	Micro	REXO2	0.24	0.10	2.47	0.0136	0.16
DLBD	OPC	REXO2	0.10	0.06	1.64	0.102	0.575
DLBD	Oligo	REXO2	0.19	0.05	4.21	2.53e-05	0.000616
DLBD	Astro	REXO4	0.01	0.05	0.19	0.853	0.929
DLBD	EN_L2_3_IT	REXO4	0.01	0.05	0.12	0.903	0.966
DLBD	EN_L3_5_IT_1	REXO4	0.13	0.07	1.82	0.0681	0.306
DLBD	EN_L3_5_IT_2	REXO4	0.06	0.06	1.09	0.274	0.597
DLBD	EN_L3_5_IT_3	REXO4	0.00	0.06	0.04	0.971	0.991
DLBD	EN_L5_6_NP	REXO4	0.13	0.11	1.10	0.272	0.695
DLBD	EN_L6B	REXO4	-0.00	0.10	-0.05	0.96	0.99
DLBD	EN_L6_CT	REXO4	0.15	0.09	1.70	0.0897	0.4
DLBD	EN_L6_IT_1	REXO4	0.07	0.09	0.83	0.407	0.85
DLBD	EN_L6_IT_2	REXO4	0.06	0.11	0.51	0.607	0.886
DLBD	IN_ADARB2	REXO4	-0.00	0.09	-0.02	0.987	0.997
DLBD	IN_LAMP5_LHX6	REXO4	0.05	0.12	0.42	0.671	0.911
DLBD	IN_LAMP5_RELN	REXO4	0.15	0.09	1.65	0.0984	0.538
DLBD	IN_PVALB	REXO4	0.05	0.06	0.88	0.379	0.71
DLBD	IN_PVALB_CHC	REXO4	0.03	0.11	0.29	0.769	0.954
DLBD	IN_SST	REXO4	0.09	0.07	1.23	0.219	0.626
DLBD	IN_VIP	REXO4	0.04	0.06	0.78	0.434	0.739
DLBD	Micro	REXO4	0.04	0.09	0.45	0.654	0.891
DLBD	OPC	REXO4	-0.02	0.06	-0.38	0.705	0.945
DLBD	Oligo	REXO4	0.07	0.04	1.85	0.064	0.194
DLBD	Astro	REXO5	-0.06	0.08	-0.73	0.463	0.662
DLBD	EN_L2_3_IT	REXO5	-0.06	0.06	-1.01	0.313	0.611
DLBD	EN_L3_5_IT_1	REXO5	-0.09	0.12	-0.76	0.448	0.753
DLBD	EN_L3_5_IT_2	REXO5	-0.21	0.10	-2.07	0.0387	0.219
DLBD	EN_L3_5_IT_3	REXO5	-0.11	0.09	-1.21	0.225	0.487
DLBD	EN_L6_IT_1	REXO5	2.84	4.37	0.65	0.515	0.888
DLBD	IN_PVALB	REXO5	-0.35	0.08	-4.29	1.8e-05	0.00159
DLBD	IN_SST	REXO5	-0.20	0.11	-1.86	0.0628	0.386
DLBD	IN_VIP	REXO5	-0.06	0.08	-0.76	0.45	0.748
DLBD	OPC	REXO5	-0.08	0.08	-0.94	0.345	0.79
DLBD	Oligo	REXO5	-0.15	0.08	-1.85	0.0641	0.195
DLBD	Adaptive	RFC1	-0.17	0.19	-0.87	0.385	0.99
DLBD	Astro	RFC1	-0.07	0.03	-2.28	0.0225	0.0924
DLBD	EN_L2_3_IT	RFC1	0.05	0.03	1.45	0.148	0.427
DLBD	EN_L3_5_IT_1	RFC1	-0.01	0.05	-0.19	0.846	0.953
DLBD	EN_L3_5_IT_2	RFC1	0.01	0.04	0.32	0.749	0.905
DLBD	EN_L3_5_IT_3	RFC1	0.00	0.03	0.13	0.898	0.963
DLBD	EN_L5_6_NP	RFC1	0.03	0.07	0.46	0.647	0.899
DLBD	EN_L5_ET	RFC1	0.68	0.72	0.95	0.343	0.88
DLBD	EN_L6B	RFC1	0.06	0.07	0.75	0.451	0.793
DLBD	EN_L6_CT	RFC1	0.07	0.06	1.20	0.228	0.589
DLBD	EN_L6_IT_1	RFC1	0.07	0.06	1.13	0.259	0.764
DLBD	EN_L6_IT_2	RFC1	-0.05	0.07	-0.69	0.488	0.831
DLBD	Endo	RFC1	-0.07	0.12	-0.59	0.555	0.923
DLBD	IN_ADARB2	RFC1	0.05	0.06	0.90	0.369	0.817
DLBD	IN_LAMP5_LHX6	RFC1	0.12	0.06	2.16	0.031	0.275
DLBD	IN_LAMP5_RELN	RFC1	0.13	0.05	2.55	0.0109	0.217
DLBD	IN_PVALB	RFC1	0.03	0.04	0.79	0.427	0.745
DLBD	IN_PVALB_CHC	RFC1	0.13	0.07	1.71	0.0873	0.458
DLBD	IN_SST	RFC1	0.09	0.05	1.91	0.0557	0.364
DLBD	IN_VIP	RFC1	0.03	0.04	0.95	0.344	0.669
DLBD	Micro	RFC1	-0.02	0.05	-0.48	0.634	0.883
DLBD	OPC	RFC1	-0.06	0.03	-1.84	0.0663	0.501
DLBD	Oligo	RFC1	-0.05	0.03	-1.75	0.0803	0.226
DLBD	PC	RFC1	-0.14	0.12	-1.17	0.244	0.812
DLBD	PVM	RFC1	-0.02	0.16	-0.12	0.908	0.978
DLBD	VLMC	RFC1	-0.12	0.12	-0.99	0.323	0.783
DLBD	Astro	RFC2	-0.11	0.09	-1.24	0.216	0.414
DLBD	EN_L2_3_IT	RFC2	-0.03	0.06	-0.44	0.66	0.847
DLBD	EN_L3_5_IT_1	RFC2	-0.07	0.10	-0.72	0.474	0.771
DLBD	EN_L3_5_IT_2	RFC2	0.05	0.07	0.65	0.515	0.787
DLBD	EN_L3_5_IT_3	RFC2	-0.05	0.08	-0.70	0.483	0.728
DLBD	EN_L6_CT	RFC2	-0.78	1.36	-0.57	0.566	0.835
DLBD	EN_L6_IT_1	RFC2	-0.11	0.11	-0.98	0.328	0.809
DLBD	IN_PVALB	RFC2	-0.06	0.09	-0.69	0.49	0.793
DLBD	IN_SST	RFC2	0.05	0.10	0.54	0.587	0.867
DLBD	IN_VIP	RFC2	-0.08	0.08	-1.12	0.265	0.599
DLBD	Micro	RFC2	-0.00	0.09	-0.01	0.995	0.998
DLBD	OPC	RFC2	0.11	0.10	1.08	0.279	0.749
DLBD	Oligo	RFC2	-0.03	0.06	-0.57	0.572	0.76
DLBD	Astro	RFC3	-0.15	0.08	-1.78	0.0751	0.209
DLBD	EN_L2_3_IT	RFC3	-0.29	0.09	-3.28	0.00104	0.0321
DLBD	EN_L3_5_IT_1	RFC3	-0.19	0.09	-2.18	0.0294	0.196
DLBD	EN_L3_5_IT_2	RFC3	-0.12	0.08	-1.46	0.144	0.434
DLBD	EN_L3_5_IT_3	RFC3	-0.11	0.09	-1.16	0.247	0.515
DLBD	EN_L5_6_NP	RFC3	-0.13	0.10	-1.35	0.177	0.607
DLBD	EN_L5_ET	RFC3	-1.05	0.86	-1.22	0.222	0.81
DLBD	EN_L6B	RFC3	-0.20	0.15	-1.34	0.179	0.576
DLBD	EN_L6_CT	RFC3	-0.03	0.12	-0.23	0.815	0.941
DLBD	EN_L6_IT_1	RFC3	-0.26	0.14	-1.89	0.0582	0.488
DLBD	EN_L6_IT_2	RFC3	-0.08	0.14	-0.60	0.546	0.863
DLBD	Endo	RFC3	0.35	0.17	2.10	0.0353	0.5
DLBD	IN_ADARB2	RFC3	0.05	0.09	0.48	0.628	0.915
DLBD	IN_LAMP5_LHX6	RFC3	-0.14	0.14	-0.99	0.321	0.734
DLBD	IN_LAMP5_RELN	RFC3	0.10	0.12	0.80	0.424	0.844
DLBD	IN_PVALB	RFC3	-0.14	0.10	-1.48	0.139	0.451
DLBD	IN_PVALB_CHC	RFC3	-0.02	0.15	-0.15	0.884	0.982
DLBD	IN_SST	RFC3	0.06	0.10	0.65	0.515	0.832
DLBD	IN_VIP	RFC3	0.26	0.08	3.37	0.000759	0.0263
DLBD	Micro	RFC3	-0.17	0.10	-1.75	0.0797	0.401
DLBD	OPC	RFC3	-0.01	0.07	-0.10	0.919	0.989
DLBD	Oligo	RFC3	0.15	0.06	2.60	0.00937	0.0497
DLBD	PC	RFC3	-1.90	1.70	-1.12	0.264	0.824
DLBD	Astro	RFC4	-0.09	0.07	-1.28	0.2	0.395
DLBD	EN_L2_3_IT	RFC4	-0.01	0.05	-0.19	0.851	0.944
DLBD	EN_L3_5_IT_1	RFC4	0.21	0.10	2.02	0.0438	0.243
DLBD	EN_L3_5_IT_2	RFC4	0.06	0.08	0.73	0.467	0.758
DLBD	EN_L3_5_IT_3	RFC4	0.07	0.08	0.92	0.356	0.623
DLBD	EN_L6_CT	RFC4	-2.76	1.52	-1.82	0.0694	0.354
DLBD	EN_L6_IT_1	RFC4	-0.01	0.12	-0.05	0.964	0.995
DLBD	IN_PVALB	RFC4	-0.17	0.11	-1.56	0.119	0.416
DLBD	IN_SST	RFC4	-0.05	0.11	-0.47	0.636	0.884
DLBD	IN_VIP	RFC4	0.02	0.09	0.17	0.865	0.953
DLBD	Micro	RFC4	0.07	0.11	0.59	0.553	0.843
DLBD	OPC	RFC4	-0.11	0.10	-1.13	0.26	0.734
DLBD	Oligo	RFC4	0.06	0.05	1.19	0.233	0.454
DLBD	Astro	RFC5	-0.05	0.07	-0.81	0.418	0.624
DLBD	EN_L2_3_IT	RFC5	-0.01	0.04	-0.32	0.748	0.893
DLBD	EN_L3_5_IT_1	RFC5	0.10	0.08	1.19	0.234	0.569
DLBD	EN_L3_5_IT_2	RFC5	0.02	0.06	0.28	0.781	0.92
DLBD	EN_L3_5_IT_3	RFC5	-0.01	0.06	-0.17	0.868	0.951
DLBD	EN_L5_6_NP	RFC5	2.79	1.33	2.10	0.0361	0.353
DLBD	EN_L6B	RFC5	-0.01	0.11	-0.09	0.93	0.984
DLBD	EN_L6_CT	RFC5	0.03	0.09	0.30	0.765	0.92
DLBD	EN_L6_IT_1	RFC5	-0.05	0.09	-0.59	0.552	0.901
DLBD	EN_L6_IT_2	RFC5	0.03	0.12	0.21	0.836	0.96
DLBD	IN_ADARB2	RFC5	-0.02	0.10	-0.19	0.848	0.971
DLBD	IN_LAMP5_RELN	RFC5	-0.04	0.11	-0.35	0.73	0.941
DLBD	IN_PVALB	RFC5	-0.01	0.07	-0.11	0.912	0.975
DLBD	IN_SST	RFC5	0.01	0.09	0.14	0.886	0.973
DLBD	IN_VIP	RFC5	0.00	0.06	0.00	0.998	0.999
DLBD	OPC	RFC5	-0.10	0.09	-1.10	0.27	0.742
DLBD	Oligo	RFC5	-0.05	0.05	-1.01	0.312	0.541
DLBD	Astro	RFESD	-0.07	0.08	-0.91	0.364	0.574
DLBD	EN_L2_3_IT	RFESD	0.06	0.08	0.70	0.482	0.74
DLBD	EN_L3_5_IT_2	RFESD	0.04	0.10	0.46	0.648	0.858
DLBD	EN_L3_5_IT_3	RFESD	0.01	0.10	0.14	0.886	0.959
DLBD	EN_L5_6_NP	RFESD	-2.41	1.12	-2.15	0.0318	0.336
DLBD	IN_PVALB	RFESD	0.03	0.09	0.29	0.772	0.932
DLBD	IN_VIP	RFESD	-0.07	0.09	-0.83	0.408	0.721
DLBD	OPC	RFESD	0.15	0.10	1.53	0.126	0.606
DLBD	Oligo	RFESD	0.10	0.06	1.58	0.115	0.29
DLBD	Astro	RFFL	0.05	0.05	0.87	0.386	0.594
DLBD	EN_L2_3_IT	RFFL	-0.15	0.06	-2.36	0.0182	0.144
DLBD	EN_L3_5_IT_1	RFFL	-0.20	0.10	-1.96	0.0495	0.259
DLBD	EN_L3_5_IT_2	RFFL	-0.13	0.07	-1.92	0.0552	0.264
DLBD	EN_L3_5_IT_3	RFFL	-0.15	0.07	-2.18	0.0292	0.149
DLBD	EN_L5_6_NP	RFFL	1.12	1.21	0.92	0.356	0.753
DLBD	EN_L6_CT	RFFL	-0.07	0.12	-0.55	0.581	0.843
DLBD	EN_L6_IT_1	RFFL	-0.18	0.12	-1.49	0.137	0.63
DLBD	IN_ADARB2	RFFL	0.13	0.12	1.13	0.258	0.75
DLBD	IN_LAMP5_RELN	RFFL	0.02	0.11	0.19	0.849	0.974
DLBD	IN_PVALB	RFFL	-0.05	0.07	-0.68	0.494	0.796
DLBD	IN_SST	RFFL	-0.14	0.10	-1.47	0.142	0.53
DLBD	IN_VIP	RFFL	-0.10	0.07	-1.40	0.162	0.48
DLBD	Micro	RFFL	-0.10	0.09	-1.12	0.265	0.645
DLBD	OPC	RFFL	0.02	0.06	0.28	0.783	0.964
DLBD	Oligo	RFFL	-0.13	0.04	-3.41	0.000651	0.00701
DLBD	Astro	RFK	0.02	0.08	0.19	0.848	0.926
DLBD	EN_L2_3_IT	RFK	-0.03	0.06	-0.47	0.638	0.835
DLBD	EN_L3_5_IT_1	RFK	-0.01	0.09	-0.10	0.921	0.978
DLBD	EN_L3_5_IT_2	RFK	0.00	0.07	0.01	0.994	0.998
DLBD	EN_L3_5_IT_3	RFK	0.03	0.07	0.49	0.625	0.821
DLBD	EN_L5_6_NP	RFK	-0.05	0.12	-0.43	0.665	0.905
DLBD	EN_L6B	RFK	0.11	0.12	0.87	0.385	0.746
DLBD	EN_L6_CT	RFK	-0.10	0.13	-0.78	0.434	0.769
DLBD	EN_L6_IT_1	RFK	-0.04	0.11	-0.36	0.719	0.947
DLBD	EN_L6_IT_2	RFK	0.36	0.13	2.74	0.00616	0.159
DLBD	IN_ADARB2	RFK	-0.02	0.10	-0.18	0.857	0.972
DLBD	IN_LAMP5_LHX6	RFK	0.04	0.10	0.41	0.682	0.915
DLBD	IN_LAMP5_RELN	RFK	0.02	0.09	0.18	0.854	0.974
DLBD	IN_PVALB	RFK	-0.08	0.08	-1.00	0.319	0.658
DLBD	IN_PVALB_CHC	RFK	0.01	0.12	0.13	0.897	0.984
DLBD	IN_SST	RFK	-0.07	0.08	-0.88	0.378	0.747
DLBD	IN_VIP	RFK	0.03	0.07	0.37	0.712	0.895
DLBD	OPC	RFK	-0.14	0.08	-1.77	0.0765	0.526
DLBD	Oligo	RFK	-0.09	0.06	-1.39	0.164	0.365
DLBD	Astro	RFLNA	-0.27	0.07	-4.02	5.92e-05	0.0012
DLBD	EN_L2_3_IT	RFLNA	-0.15	0.06	-2.34	0.019	0.147
DLBD	EN_L3_5_IT_1	RFLNA	-0.17	0.08	-2.13	0.0335	0.21
DLBD	EN_L3_5_IT_2	RFLNA	-0.15	0.08	-2.02	0.0434	0.233
DLBD	EN_L3_5_IT_3	RFLNA	-0.30	0.09	-3.25	0.00114	0.0195
DLBD	EN_L5_6_NP	RFLNA	-0.39	0.11	-3.47	0.000524	0.0484
DLBD	EN_L5_ET	RFLNA	-1.28	0.64	-1.99	0.0468	0.567
DLBD	EN_L6B	RFLNA	-0.35	0.11	-3.34	0.000852	0.0461
DLBD	EN_L6_CT	RFLNA	-0.26	0.11	-2.51	0.0122	0.15
DLBD	EN_L6_IT_1	RFLNA	-0.18	0.10	-1.73	0.0842	0.548
DLBD	EN_L6_IT_2	RFLNA	-0.23	0.11	-2.10	0.036	0.352
DLBD	IN_ADARB2	RFLNA	-0.10	0.10	-1.03	0.301	0.783
DLBD	IN_LAMP5_LHX6	RFLNA	-0.21	0.09	-2.39	0.0167	0.203
DLBD	IN_LAMP5_RELN	RFLNA	-0.05	0.08	-0.61	0.544	0.893
DLBD	IN_PVALB	RFLNA	-0.26	0.08	-3.22	0.00127	0.0303
DLBD	IN_PVALB_CHC	RFLNA	-0.22	0.12	-1.88	0.0606	0.398
DLBD	IN_SST	RFLNA	-0.15	0.08	-1.79	0.0741	0.415
DLBD	IN_VIP	RFLNA	-0.11	0.07	-1.59	0.112	0.404
DLBD	OPC	RFLNA	-0.10	0.06	-1.51	0.131	0.61
DLBD	Oligo	RFLNA	-0.16	0.05	-2.94	0.00329	0.0233
DLBD	EN_L2_3_IT	RFLNB	0.27	0.10	2.65	0.00795	0.0938
DLBD	EN_L3_5_IT_2	RFLNB	0.35	0.14	2.40	0.0164	0.132
DLBD	EN_L3_5_IT_3	RFLNB	0.07	0.14	0.49	0.621	0.818
DLBD	Astro	RFNG	0.02	0.06	0.37	0.712	0.842
DLBD	EN_L2_3_IT	RFNG	0.05	0.05	1.05	0.293	0.593
DLBD	EN_L3_5_IT_1	RFNG	-0.02	0.07	-0.24	0.809	0.939
DLBD	EN_L3_5_IT_2	RFNG	-0.06	0.06	-1.10	0.272	0.595
DLBD	EN_L3_5_IT_3	RFNG	0.04	0.07	0.60	0.551	0.773
DLBD	EN_L5_6_NP	RFNG	0.09	0.12	0.80	0.426	0.789
DLBD	EN_L6B	RFNG	-0.05	0.13	-0.40	0.686	0.901
DLBD	EN_L6_CT	RFNG	0.16	0.10	1.70	0.0884	0.398
DLBD	EN_L6_IT_1	RFNG	0.03	0.10	0.35	0.727	0.95
DLBD	EN_L6_IT_2	RFNG	0.01	0.11	0.14	0.892	0.976
DLBD	IN_ADARB2	RFNG	0.14	0.09	1.57	0.116	0.615
DLBD	IN_LAMP5_LHX6	RFNG	0.04	0.10	0.38	0.703	0.921
DLBD	IN_LAMP5_RELN	RFNG	-0.04	0.09	-0.43	0.664	0.929
DLBD	IN_PVALB	RFNG	0.03	0.06	0.53	0.599	0.855
DLBD	IN_SST	RFNG	0.12	0.08	1.64	0.101	0.47
DLBD	IN_VIP	RFNG	0.03	0.06	0.50	0.619	0.845
DLBD	Micro	RFNG	-0.02	0.09	-0.23	0.818	0.957
DLBD	OPC	RFNG	-0.08	0.06	-1.49	0.137	0.617
DLBD	Oligo	RFNG	-0.03	0.05	-0.58	0.564	0.755
DLBD	EN_L2_3_IT	RFPL1	-0.14	0.11	-1.32	0.187	0.48
DLBD	EN_L3_5_IT_2	RFPL1	-0.07	0.12	-0.57	0.565	0.815
DLBD	EN_L3_5_IT_3	RFPL1	-0.04	0.13	-0.29	0.775	0.907
DLBD	IN_PVALB	RFPL1	-0.10	0.13	-0.76	0.444	0.762
DLBD	Astro	RFPL2	2.32	0.83	2.81	0.00498	0.031
DLBD	EN_L2_3_IT	RFPL2	0.20	0.11	1.84	0.0658	0.286
DLBD	EN_L3_5_IT_1	RFPL2	0.27	0.11	2.43	0.0153	0.133
DLBD	EN_L3_5_IT_2	RFPL2	0.26	0.08	3.35	0.000805	0.0192
DLBD	EN_L3_5_IT_3	RFPL2	0.27	0.12	2.35	0.0186	0.114
DLBD	EN_L5_6_NP	RFPL2	0.15	0.10	1.49	0.136	0.557
DLBD	EN_L6B	RFPL2	0.40	0.17	2.35	0.0186	0.213
DLBD	EN_L6_CT	RFPL2	0.35	0.15	2.33	0.0196	0.193
DLBD	EN_L6_IT_1	RFPL2	0.09	0.16	0.53	0.593	0.914
DLBD	EN_L6_IT_2	RFPL2	0.16	0.17	0.89	0.373	0.776
DLBD	IN_PVALB	RFPL2	0.15	0.15	0.97	0.332	0.67
DLBD	IN_SST	RFPL2	0.13	0.15	0.88	0.381	0.75
DLBD	IN_VIP	RFPL2	0.03	0.13	0.22	0.828	0.94
DLBD	Oligo	RFPL2	0.11	0.11	1.07	0.286	0.513
DLBD	Astro	RFT1	-0.18	0.07	-2.45	0.0143	0.067
DLBD	EN_L2_3_IT	RFT1	-0.04	0.04	-0.88	0.376	0.662
DLBD	EN_L3_5_IT_1	RFT1	-0.07	0.11	-0.63	0.526	0.804
DLBD	EN_L3_5_IT_2	RFT1	-0.05	0.08	-0.57	0.566	0.815
DLBD	EN_L3_5_IT_3	RFT1	-0.10	0.08	-1.27	0.204	0.463
DLBD	EN_L5_6_NP	RFT1	-0.70	1.32	-0.53	0.593	0.877
DLBD	EN_L6B	RFT1	-0.18	0.14	-1.28	0.201	0.595
DLBD	EN_L6_CT	RFT1	-0.13	0.10	-1.22	0.222	0.583
DLBD	EN_L6_IT_1	RFT1	-0.04	0.11	-0.38	0.704	0.945
DLBD	IN_ADARB2	RFT1	-0.28	0.68	-0.41	0.68	0.928
DLBD	IN_LAMP5_RELN	RFT1	-0.07	0.11	-0.60	0.547	0.893
DLBD	IN_PVALB	RFT1	-0.27	0.08	-3.23	0.00124	0.0298
DLBD	IN_SST	RFT1	-0.11	0.10	-1.16	0.247	0.652
DLBD	IN_VIP	RFT1	-0.05	0.09	-0.55	0.585	0.83
DLBD	Micro	RFT1	0.04	0.08	0.45	0.655	0.891
DLBD	OPC	RFT1	-0.15	0.08	-1.91	0.0561	0.473
DLBD	Oligo	RFT1	-0.11	0.05	-2.39	0.0169	0.0761
DLBD	Adaptive	RFTN1	0.15	0.16	0.92	0.356	0.99
DLBD	Astro	RFTN1	0.30	0.11	2.74	0.0062	0.0363
DLBD	EN_L2_3_IT	RFTN1	-0.02	0.05	-0.44	0.662	0.847
DLBD	EN_L3_5_IT_1	RFTN1	0.01	0.06	0.24	0.807	0.939
DLBD	EN_L3_5_IT_2	RFTN1	0.04	0.04	0.90	0.369	0.679
DLBD	EN_L3_5_IT_3	RFTN1	0.00	0.05	0.04	0.965	0.99
DLBD	EN_L5_6_NP	RFTN1	0.10	0.09	1.21	0.227	0.656
DLBD	EN_L5_ET	RFTN1	-0.66	0.52	-1.27	0.204	0.796
DLBD	EN_L6B	RFTN1	-0.26	0.14	-1.77	0.0764	0.41
DLBD	EN_L6_CT	RFTN1	0.06	0.09	0.71	0.479	0.792
DLBD	EN_L6_IT_1	RFTN1	0.09	0.07	1.38	0.168	0.671
DLBD	EN_L6_IT_2	RFTN1	-0.13	0.08	-1.69	0.0913	0.504
DLBD	Endo	RFTN1	0.08	0.21	0.37	0.71	0.953
DLBD	IN_ADARB2	RFTN1	-0.10	0.11	-0.87	0.383	0.823
DLBD	IN_LAMP5_LHX6	RFTN1	0.23	0.09	2.62	0.00869	0.145
DLBD	IN_LAMP5_RELN	RFTN1	-0.02	0.11	-0.21	0.833	0.969
DLBD	IN_PVALB	RFTN1	-0.10	0.09	-1.10	0.272	0.611
DLBD	IN_PVALB_CHC	RFTN1	-0.02	0.13	-0.18	0.856	0.975
DLBD	IN_SST	RFTN1	0.02	0.10	0.23	0.815	0.948
DLBD	IN_VIP	RFTN1	-0.14	0.06	-2.47	0.0135	0.136
DLBD	Micro	RFTN1	-0.08	0.08	-0.95	0.34	0.72
DLBD	OPC	RFTN1	0.07	0.08	0.82	0.412	0.831
DLBD	Oligo	RFTN1	0.10	0.07	1.55	0.122	0.302
DLBD	PC	RFTN1	-0.28	0.14	-1.97	0.049	0.573
DLBD	SMC	RFTN1	-0.05	0.36	-0.15	0.88	0.997
DLBD	Astro	RFTN2	0.00	0.07	0.06	0.952	0.976
DLBD	EN_L2_3_IT	RFTN2	0.07	0.07	1.02	0.308	0.606
DLBD	EN_L3_5_IT_1	RFTN2	0.06	0.11	0.54	0.587	0.84
DLBD	EN_L3_5_IT_2	RFTN2	0.04	0.08	0.52	0.6	0.834
DLBD	EN_L3_5_IT_3	RFTN2	0.10	0.09	1.12	0.263	0.531
DLBD	EN_L5_6_NP	RFTN2	1.40	1.24	1.13	0.257	0.682
DLBD	EN_L6_CT	RFTN2	0.58	1.69	0.34	0.733	0.907
DLBD	EN_L6_IT_1	RFTN2	0.05	0.13	0.42	0.671	0.936
DLBD	Endo	RFTN2	0.11	0.16	0.69	0.492	0.898
DLBD	IN_ADARB2	RFTN2	0.03	0.12	0.22	0.828	0.966
DLBD	IN_LAMP5_RELN	RFTN2	0.06	0.13	0.42	0.672	0.93
DLBD	IN_PVALB	RFTN2	0.05	0.09	0.57	0.565	0.836
DLBD	IN_SST	RFTN2	0.08	0.10	0.81	0.42	0.777
DLBD	IN_VIP	RFTN2	0.01	0.08	0.13	0.896	0.962
DLBD	Micro	RFTN2	0.04	0.10	0.36	0.715	0.916
DLBD	OPC	RFTN2	0.03	0.07	0.48	0.628	0.917
DLBD	Oligo	RFTN2	0.14	0.04	3.35	0.000808	0.0082
DLBD	PC	RFTN2	0.08	0.15	0.53	0.593	0.925
DLBD	VLMC	RFTN2	0.27	0.12	2.19	0.0285	0.44
DLBD	Astro	RFWD3	-0.11	0.06	-1.71	0.0876	0.231
DLBD	EN_L2_3_IT	RFWD3	-0.02	0.05	-0.43	0.668	0.85
DLBD	EN_L3_5_IT_1	RFWD3	-0.00	0.08	-0.05	0.958	0.987
DLBD	EN_L3_5_IT_2	RFWD3	-0.00	0.06	-0.04	0.972	0.989
DLBD	EN_L3_5_IT_3	RFWD3	-0.01	0.07	-0.21	0.831	0.934
DLBD	EN_L5_6_NP	RFWD3	-0.06	0.12	-0.47	0.636	0.895
DLBD	EN_L6B	RFWD3	-0.20	0.12	-1.76	0.0787	0.415
DLBD	EN_L6_CT	RFWD3	-0.10	0.10	-1.00	0.317	0.679
DLBD	EN_L6_IT_1	RFWD3	-0.05	0.10	-0.45	0.649	0.93
DLBD	EN_L6_IT_2	RFWD3	0.02	0.12	0.18	0.856	0.968
DLBD	Endo	RFWD3	0.74	1.65	0.45	0.654	0.944
DLBD	IN_ADARB2	RFWD3	0.09	0.10	0.92	0.36	0.813
DLBD	IN_LAMP5_LHX6	RFWD3	0.15	0.13	1.16	0.245	0.67
DLBD	IN_LAMP5_RELN	RFWD3	0.00	0.12	0.01	0.99	0.998
DLBD	IN_PVALB	RFWD3	-0.01	0.07	-0.13	0.897	0.971
DLBD	IN_SST	RFWD3	0.03	0.09	0.36	0.717	0.917
DLBD	IN_VIP	RFWD3	0.03	0.07	0.46	0.644	0.86
DLBD	Micro	RFWD3	-0.06	0.07	-0.85	0.394	0.75
DLBD	OPC	RFWD3	-0.02	0.08	-0.32	0.75	0.955
DLBD	Oligo	RFWD3	-0.08	0.04	-1.78	0.0751	0.216
DLBD	Astro	RFX1	0.15	0.07	2.28	0.0226	0.0927
DLBD	EN_L2_3_IT	RFX1	0.10	0.05	2.29	0.022	0.16
DLBD	EN_L3_5_IT_1	RFX1	0.09	0.07	1.36	0.173	0.49
DLBD	EN_L3_5_IT_2	RFX1	0.07	0.05	1.50	0.133	0.416
DLBD	EN_L3_5_IT_3	RFX1	0.17	0.05	3.14	0.0017	0.0255
DLBD	EN_L5_6_NP	RFX1	0.14	0.08	1.60	0.109	0.52
DLBD	EN_L6B	RFX1	0.03	0.08	0.33	0.74	0.921
DLBD	EN_L6_CT	RFX1	0.09	0.08	1.16	0.245	0.606
DLBD	EN_L6_IT_1	RFX1	0.19	0.07	2.50	0.0125	0.279
DLBD	EN_L6_IT_2	RFX1	0.13	0.09	1.48	0.139	0.575
DLBD	IN_ADARB2	RFX1	0.19	0.08	2.50	0.0123	0.275
DLBD	IN_LAMP5_LHX6	RFX1	0.21	0.10	2.16	0.0305	0.273
DLBD	IN_LAMP5_RELN	RFX1	0.14	0.08	1.90	0.0572	0.447
DLBD	IN_PVALB	RFX1	0.01	0.06	0.12	0.904	0.973
DLBD	IN_PVALB_CHC	RFX1	0.07	0.10	0.72	0.469	0.843
DLBD	IN_SST	RFX1	0.06	0.06	1.04	0.296	0.697
DLBD	IN_VIP	RFX1	0.08	0.05	1.70	0.0895	0.362
DLBD	Micro	RFX1	0.05	0.07	0.66	0.511	0.82
DLBD	OPC	RFX1	-0.02	0.07	-0.35	0.724	0.948
DLBD	Oligo	RFX1	0.07	0.04	1.58	0.114	0.287
DLBD	PC	RFX1	1.22	0.94	1.30	0.195	0.771
DLBD	Astro	RFX2	0.21	0.06	3.76	0.000168	0.00256
DLBD	EN_L2_3_IT	RFX2	0.07	0.07	1.04	0.3	0.599
DLBD	EN_L3_5_IT_1	RFX2	0.21	0.07	3.00	0.00272	0.0459
DLBD	EN_L3_5_IT_2	RFX2	0.07	0.07	0.90	0.369	0.679
DLBD	EN_L3_5_IT_3	RFX2	-0.05	0.08	-0.68	0.495	0.737
DLBD	EN_L5_6_NP	RFX2	-0.12	0.11	-1.05	0.293	0.713
DLBD	EN_L6B	RFX2	0.05	0.12	0.41	0.68	0.897
DLBD	EN_L6_CT	RFX2	-0.02	0.10	-0.24	0.809	0.938
DLBD	EN_L6_IT_1	RFX2	-0.02	0.09	-0.20	0.839	0.974
DLBD	EN_L6_IT_2	RFX2	0.19	0.12	1.59	0.111	0.539
DLBD	Endo	RFX2	3.02	1.12	2.71	0.00677	0.275
DLBD	IN_ADARB2	RFX2	0.13	0.09	1.49	0.137	0.646
DLBD	IN_LAMP5_LHX6	RFX2	0.19	0.10	1.80	0.0725	0.409
DLBD	IN_LAMP5_RELN	RFX2	0.01	0.11	0.09	0.925	0.984
DLBD	IN_PVALB	RFX2	-0.12	0.08	-1.43	0.151	0.469
DLBD	IN_PVALB_CHC	RFX2	-0.01	0.13	-0.07	0.943	0.991
DLBD	IN_SST	RFX2	0.10	0.09	1.11	0.266	0.672
DLBD	IN_VIP	RFX2	0.07	0.06	1.17	0.241	0.574
DLBD	Micro	RFX2	0.18	0.10	1.74	0.082	0.407
DLBD	OPC	RFX2	-0.16	0.07	-2.34	0.019	0.323
DLBD	Oligo	RFX2	-0.08	0.04	-2.05	0.0408	0.141
DLBD	Adaptive	RFX3	0.30	0.17	1.81	0.0709	0.99
DLBD	Astro	RFX3	-0.09	0.04	-2.60	0.00924	0.049
DLBD	EN_L2_3_IT	RFX3	0.08	0.04	2.12	0.0342	0.2
DLBD	EN_L3_5_IT_1	RFX3	0.12	0.05	2.60	0.00928	0.0962
DLBD	EN_L3_5_IT_2	RFX3	0.06	0.04	1.58	0.114	0.385
DLBD	EN_L3_5_IT_3	RFX3	0.15	0.04	3.40	0.000677	0.0141
DLBD	EN_L5_6_NP	RFX3	0.11	0.05	2.36	0.0182	0.271
DLBD	EN_L5_ET	RFX3	-0.22	0.41	-0.54	0.591	0.947
DLBD	EN_L6B	RFX3	0.16	0.06	2.64	0.00825	0.148
DLBD	EN_L6_CT	RFX3	0.06	0.05	1.34	0.181	0.537
DLBD	EN_L6_IT_1	RFX3	0.15	0.05	2.97	0.00302	0.155
DLBD	EN_L6_IT_2	RFX3	0.11	0.06	1.78	0.0746	0.471
DLBD	Endo	RFX3	0.20	0.08	2.49	0.0129	0.335
DLBD	IN_ADARB2	RFX3	0.07	0.04	1.64	0.1	0.591
DLBD	IN_LAMP5_LHX6	RFX3	0.16	0.06	2.77	0.00568	0.113
DLBD	IN_LAMP5_RELN	RFX3	0.14	0.05	2.69	0.00706	0.178
DLBD	IN_PVALB	RFX3	0.11	0.04	2.78	0.00546	0.0747
DLBD	IN_PVALB_CHC	RFX3	0.16	0.05	3.42	0.000634	0.0291
DLBD	IN_SST	RFX3	0.07	0.04	1.91	0.0561	0.365
DLBD	IN_VIP	RFX3	0.01	0.03	0.36	0.72	0.9
DLBD	Micro	RFX3	-0.08	0.05	-1.42	0.155	0.528
DLBD	OPC	RFX3	0.00	0.04	0.04	0.964	0.995
DLBD	Oligo	RFX3	0.16	0.04	4.08	4.41e-05	0.000952
DLBD	PC	RFX3	0.19	0.10	1.99	0.0466	0.564
DLBD	PVM	RFX3	0.20	0.12	1.70	0.0883	0.601
DLBD	SMC	RFX3	0.14	0.22	0.64	0.521	0.994
DLBD	VLMC	RFX3	0.28	0.09	3.12	0.00184	0.217
DLBD	Astro	RFX4	-0.05	0.05	-0.99	0.323	0.534
DLBD	EN_L2_3_IT	RFX4	-0.15	0.08	-1.82	0.0686	0.292
DLBD	EN_L3_5_IT_1	RFX4	-0.06	0.10	-0.61	0.539	0.812
DLBD	EN_L3_5_IT_2	RFX4	-0.13	0.08	-1.54	0.124	0.401
DLBD	EN_L3_5_IT_3	RFX4	-0.16	0.08	-1.88	0.06	0.228
DLBD	EN_L5_6_NP	RFX4	0.09	0.11	0.83	0.406	0.778
DLBD	EN_L5_ET	RFX4	-0.64	0.54	-1.19	0.234	0.817
DLBD	EN_L6B	RFX4	-0.06	0.13	-0.46	0.647	0.883
DLBD	EN_L6_CT	RFX4	-0.02	0.11	-0.16	0.872	0.961
DLBD	EN_L6_IT_1	RFX4	-0.12	0.10	-1.12	0.264	0.769
DLBD	EN_L6_IT_2	RFX4	-0.03	0.15	-0.19	0.851	0.965
DLBD	IN_ADARB2	RFX4	-0.10	0.11	-0.90	0.369	0.817
DLBD	IN_LAMP5_LHX6	RFX4	-0.01	0.11	-0.06	0.952	0.99
DLBD	IN_LAMP5_RELN	RFX4	0.00	0.10	0.04	0.968	0.992
DLBD	IN_PVALB	RFX4	-0.13	0.08	-1.59	0.111	0.401
DLBD	IN_PVALB_CHC	RFX4	0.09	0.12	0.78	0.436	0.825
DLBD	IN_SST	RFX4	-0.05	0.09	-0.53	0.597	0.872
DLBD	IN_VIP	RFX4	-0.05	0.09	-0.65	0.519	0.79
DLBD	Micro	RFX4	-0.02	0.10	-0.18	0.858	0.969
DLBD	OPC	RFX4	0.14	0.07	2.02	0.0437	0.425
DLBD	Oligo	RFX4	-0.09	0.07	-1.36	0.175	0.381
DLBD	Astro	RFX5	0.09	0.08	1.11	0.266	0.474
DLBD	EN_L2_3_IT	RFX5	0.11	0.08	1.42	0.155	0.438
DLBD	EN_L3_5_IT_2	RFX5	0.01	0.10	0.09	0.927	0.973
DLBD	EN_L3_5_IT_3	RFX5	-0.02	0.10	-0.24	0.81	0.924
DLBD	IN_ADARB2	RFX5	0.01	0.10	0.14	0.89	0.98
DLBD	IN_LAMP5_RELN	RFX5	0.10	0.11	0.91	0.361	0.81
DLBD	IN_PVALB	RFX5	-0.12	0.09	-1.26	0.208	0.537
DLBD	IN_SST	RFX5	-0.13	0.12	-1.08	0.279	0.683
DLBD	IN_VIP	RFX5	-0.04	0.08	-0.57	0.566	0.819
DLBD	Micro	RFX5	-0.04	0.10	-0.37	0.712	0.914
DLBD	OPC	RFX5	-0.00	0.09	-0.03	0.972	0.997
DLBD	Oligo	RFX5	0.15	0.08	1.87	0.0621	0.19
DLBD	EN_L2_3_IT	RFX6	0.75	0.80	0.93	0.35	0.644
DLBD	Adaptive	RFX7	-0.14	0.19	-0.71	0.477	0.99
DLBD	Astro	RFX7	-0.06	0.03	-1.97	0.0486	0.155
DLBD	EN_L2_3_IT	RFX7	0.04	0.03	1.35	0.177	0.468
DLBD	EN_L3_5_IT_1	RFX7	0.04	0.04	0.96	0.336	0.67
DLBD	EN_L3_5_IT_2	RFX7	0.04	0.03	1.30	0.193	0.502
DLBD	EN_L3_5_IT_3	RFX7	0.05	0.03	1.42	0.156	0.401
DLBD	EN_L5_6_NP	RFX7	0.05	0.04	1.18	0.239	0.668
DLBD	EN_L5_ET	RFX7	0.61	0.46	1.33	0.185	0.775
DLBD	EN_L6B	RFX7	0.01	0.06	0.24	0.811	0.944
DLBD	EN_L6_CT	RFX7	-0.00	0.04	-0.01	0.99	0.997
DLBD	EN_L6_IT_1	RFX7	0.01	0.05	0.20	0.841	0.975
DLBD	EN_L6_IT_2	RFX7	-0.01	0.05	-0.21	0.831	0.96
DLBD	Endo	RFX7	-0.12	0.11	-1.10	0.272	0.806
DLBD	IN_ADARB2	RFX7	0.01	0.04	0.28	0.778	0.953
DLBD	IN_LAMP5_LHX6	RFX7	0.03	0.04	0.60	0.551	0.876
DLBD	IN_LAMP5_RELN	RFX7	0.07	0.04	1.75	0.0802	0.503
DLBD	IN_PVALB	RFX7	0.06	0.04	1.82	0.0682	0.318
DLBD	IN_PVALB_CHC	RFX7	0.10	0.05	1.98	0.0482	0.351
DLBD	IN_SST	RFX7	0.04	0.03	1.29	0.198	0.604
DLBD	IN_VIP	RFX7	0.01	0.03	0.39	0.695	0.888
DLBD	Micro	RFX7	0.08	0.05	1.70	0.089	0.42
DLBD	OPC	RFX7	-0.07	0.03	-2.29	0.0218	0.333
DLBD	Oligo	RFX7	0.02	0.03	0.66	0.51	0.716
DLBD	PC	RFX7	0.06	0.13	0.44	0.662	0.948
DLBD	PVM	RFX7	-0.02	0.13	-0.12	0.905	0.978
DLBD	VLMC	RFX7	0.09	0.11	0.84	0.401	0.825
DLBD	Astro	RFX8	-0.20	0.10	-1.92	0.0544	0.167
DLBD	EN_L2_3_IT	RFX8	-0.29	0.08	-3.50	0.000469	0.0221
DLBD	EN_L3_5_IT_1	RFX8	-0.31	0.09	-3.33	0.000867	0.0212
DLBD	EN_L3_5_IT_2	RFX8	-0.32	0.07	-4.51	6.52e-06	0.000752
DLBD	EN_L3_5_IT_3	RFX8	-0.39	0.09	-4.11	4e-05	0.00204
DLBD	EN_L6_CT	RFX8	-0.13	0.14	-0.92	0.358	0.71
DLBD	EN_L6_IT_1	RFX8	-0.30	0.12	-2.50	0.0123	0.277
DLBD	EN_L6_IT_2	RFX8	-0.38	0.15	-2.60	0.00944	0.193
DLBD	IN_LAMP5_RELN	RFX8	-0.04	0.14	-0.25	0.801	0.962
DLBD	IN_PVALB	RFX8	-0.22	0.10	-2.16	0.031	0.207
DLBD	IN_SST	RFX8	-0.10	0.11	-0.95	0.343	0.733
DLBD	IN_VIP	RFX8	-0.17	0.09	-1.82	0.0685	0.32
DLBD	OPC	RFX8	-0.03	0.11	-0.28	0.783	0.964
DLBD	Oligo	RFX8	-0.20	0.08	-2.43	0.0152	0.0706
DLBD	Astro	RFXANK	0.06	0.05	1.04	0.297	0.508
DLBD	EN_L2_3_IT	RFXANK	-0.00	0.08	-0.00	0.996	0.998
DLBD	EN_L3_5_IT_3	RFXANK	0.56	1.56	0.36	0.722	0.88
DLBD	OPC	RFXANK	0.35	0.12	3.04	0.00236	0.166
DLBD	Oligo	RFXANK	-0.07	0.06	-1.26	0.208	0.422
DLBD	Astro	RFXAP	0.13	0.05	2.72	0.00653	0.0378
DLBD	EN_L2_3_IT	RFXAP	0.09	0.04	1.99	0.0471	0.237
DLBD	EN_L3_5_IT_1	RFXAP	0.17	0.06	2.64	0.00822	0.0897
DLBD	EN_L3_5_IT_2	RFXAP	0.11	0.05	2.11	0.0348	0.206
DLBD	EN_L3_5_IT_3	RFXAP	0.16	0.05	3.11	0.00185	0.027
DLBD	EN_L5_6_NP	RFXAP	0.17	0.08	2.25	0.0241	0.301
DLBD	EN_L5_ET	RFXAP	1.51	0.78	1.93	0.0542	0.598
DLBD	EN_L6B	RFXAP	0.24	0.09	2.75	0.00601	0.127
DLBD	EN_L6_CT	RFXAP	0.08	0.07	1.13	0.26	0.622
DLBD	EN_L6_IT_1	RFXAP	0.11	0.07	1.48	0.14	0.635
DLBD	EN_L6_IT_2	RFXAP	0.00	0.10	0.03	0.979	0.995
DLBD	IN_ADARB2	RFXAP	0.05	0.08	0.67	0.501	0.877
DLBD	IN_LAMP5_LHX6	RFXAP	0.08	0.08	1.07	0.285	0.705
DLBD	IN_LAMP5_RELN	RFXAP	0.08	0.06	1.19	0.236	0.722
DLBD	IN_PVALB	RFXAP	0.02	0.05	0.37	0.713	0.909
DLBD	IN_PVALB_CHC	RFXAP	0.10	0.09	1.05	0.294	0.731
DLBD	IN_SST	RFXAP	0.20	0.06	3.35	0.000819	0.0481
DLBD	IN_VIP	RFXAP	0.12	0.05	2.37	0.0178	0.16
DLBD	Micro	RFXAP	0.04	0.08	0.43	0.665	0.895
DLBD	OPC	RFXAP	0.04	0.06	0.63	0.531	0.885
DLBD	Oligo	RFXAP	0.11	0.04	2.89	0.00389	0.0265
DLBD	Astro	RGCC	-0.05	0.12	-0.46	0.645	0.798
DLBD	EN_L2_3_IT	RGCC	-0.12	0.09	-1.35	0.176	0.467
DLBD	EN_L3_5_IT_2	RGCC	0.07	0.13	0.56	0.573	0.819
DLBD	EN_L3_5_IT_3	RGCC	-0.06	0.13	-0.45	0.651	0.839
DLBD	EN_L6_CT	RGCC	1.42	1.43	0.99	0.321	0.683
DLBD	EN_L6_IT_1	RGCC	3.39	4.35	0.78	0.435	0.859
DLBD	EN_L6_IT_2	RGCC	-0.27	0.15	-1.78	0.0751	0.471
DLBD	Endo	RGCC	-0.22	0.15	-1.42	0.154	0.718
DLBD	IN_ADARB2	RGCC	-0.30	0.80	-0.37	0.708	0.94
DLBD	IN_PVALB	RGCC	0.01	0.15	0.03	0.973	0.993
DLBD	IN_SST	RGCC	-0.55	0.80	-0.69	0.488	0.82
DLBD	IN_VIP	RGCC	0.17	0.14	1.29	0.198	0.525
DLBD	Micro	RGCC	0.26	0.14	1.88	0.0605	0.353
DLBD	OPC	RGCC	0.05	0.10	0.49	0.624	0.916
DLBD	Oligo	RGCC	0.14	0.06	2.38	0.0173	0.0775
DLBD	VLMC	RGCC	0.29	0.25	1.16	0.244	0.739
DLBD	Astro	RGL1	-0.02	0.07	-0.29	0.774	0.883
DLBD	EN_L2_3_IT	RGL1	-0.02	0.03	-0.61	0.543	0.779
DLBD	EN_L3_5_IT_1	RGL1	0.02	0.04	0.41	0.68	0.887
DLBD	EN_L3_5_IT_2	RGL1	-0.04	0.03	-1.19	0.235	0.553
DLBD	EN_L3_5_IT_3	RGL1	0.01	0.03	0.25	0.804	0.921
DLBD	EN_L5_6_NP	RGL1	0.03	0.05	0.56	0.573	0.868
DLBD	EN_L5_ET	RGL1	0.24	0.40	0.61	0.544	0.941
DLBD	EN_L6B	RGL1	0.00	0.06	0.04	0.966	0.992
DLBD	EN_L6_CT	RGL1	-0.06	0.04	-1.49	0.137	0.474
DLBD	EN_L6_IT_1	RGL1	-0.02	0.04	-0.53	0.596	0.915
DLBD	EN_L6_IT_2	RGL1	0.03	0.06	0.58	0.562	0.87
DLBD	Endo	RGL1	-1.77	1.28	-1.38	0.167	0.737
DLBD	IN_ADARB2	RGL1	0.05	0.04	1.40	0.162	0.674
DLBD	IN_LAMP5_LHX6	RGL1	0.05	0.04	1.03	0.303	0.721
DLBD	IN_LAMP5_RELN	RGL1	0.03	0.05	0.55	0.582	0.905
DLBD	IN_PVALB	RGL1	-0.01	0.03	-0.47	0.639	0.875
DLBD	IN_PVALB_CHC	RGL1	-0.00	0.05	-0.03	0.975	0.994
DLBD	IN_SST	RGL1	0.01	0.03	0.16	0.87	0.969
DLBD	IN_VIP	RGL1	0.04	0.02	1.59	0.112	0.403
DLBD	Micro	RGL1	0.01	0.10	0.15	0.885	0.976
DLBD	OPC	RGL1	-0.01	0.04	-0.23	0.822	0.973
DLBD	Oligo	RGL1	-0.11	0.04	-2.75	0.00595	0.0358
DLBD	PC	RGL1	-0.19	0.13	-1.49	0.137	0.721
DLBD	PVM	RGL1	-0.15	0.15	-0.97	0.331	0.761
DLBD	VLMC	RGL1	-0.01	0.11	-0.08	0.939	0.982
DLBD	Astro	RGL2	0.00	0.05	0.04	0.97	0.985
DLBD	EN_L2_3_IT	RGL2	-0.08	0.07	-1.21	0.226	0.525
DLBD	EN_L3_5_IT_1	RGL2	-0.04	0.09	-0.49	0.621	0.86
DLBD	EN_L3_5_IT_2	RGL2	-0.00	0.06	-0.05	0.962	0.986
DLBD	EN_L3_5_IT_3	RGL2	-0.03	0.07	-0.43	0.669	0.849
DLBD	EN_L5_6_NP	RGL2	-0.37	1.13	-0.32	0.746	0.937
DLBD	EN_L6_CT	RGL2	0.10	0.11	0.97	0.33	0.689
DLBD	EN_L6_IT_1	RGL2	-0.02	0.13	-0.14	0.892	0.984
DLBD	Endo	RGL2	2.47	0.89	2.76	0.00572	0.26
DLBD	IN_ADARB2	RGL2	-0.02	0.10	-0.14	0.885	0.98
DLBD	IN_LAMP5_LHX6	RGL2	-0.10	0.13	-0.79	0.428	0.81
DLBD	IN_LAMP5_RELN	RGL2	0.03	0.10	0.34	0.733	0.942
DLBD	IN_PVALB	RGL2	0.04	0.07	0.53	0.596	0.853
DLBD	IN_SST	RGL2	0.04	0.09	0.44	0.662	0.895
DLBD	IN_VIP	RGL2	-0.01	0.07	-0.15	0.88	0.957
DLBD	Micro	RGL2	0.05	0.07	0.73	0.465	0.796
DLBD	OPC	RGL2	0.00	0.06	0.06	0.95	0.993
DLBD	Oligo	RGL2	0.04	0.06	0.67	0.503	0.712
DLBD	Astro	RGL3	0.17	0.07	2.54	0.0112	0.0561
DLBD	EN_L2_3_IT	RGL3	0.04	0.11	0.38	0.708	0.871
DLBD	EN_L3_5_IT_2	RGL3	-1.04	0.93	-1.12	0.261	0.583
DLBD	EN_L3_5_IT_3	RGL3	2.80	1.13	2.47	0.0133	0.0934
DLBD	IN_PVALB	RGL3	-1.16	0.72	-1.60	0.11	0.4
DLBD	Micro	RGL3	0.07	0.08	0.95	0.343	0.721
DLBD	Oligo	RGL3	0.03	0.09	0.31	0.753	0.879
DLBD	PC	RGL3	-0.07	0.18	-0.40	0.689	0.959
DLBD	Astro	RGL4	0.17	0.12	1.38	0.166	0.352
DLBD	EN_L2_3_IT	RGL4	-0.13	0.11	-1.15	0.251	0.55
DLBD	EN_L3_5_IT_2	RGL4	-0.25	0.12	-2.04	0.0418	0.228
DLBD	EN_L3_5_IT_3	RGL4	-0.24	0.13	-1.76	0.0787	0.268
DLBD	EN_L6_IT_1	RGL4	0.35	4.40	0.08	0.936	0.99
DLBD	IN_PVALB	RGL4	-0.20	0.12	-1.68	0.0935	0.373
DLBD	IN_VIP	RGL4	-0.20	0.13	-1.51	0.131	0.434
DLBD	OPC	RGL4	-1.36	0.67	-2.04	0.0415	0.413
DLBD	Oligo	RGL4	-0.04	0.11	-0.41	0.679	0.832
DLBD	Astro	RGMA	0.15	0.07	1.98	0.0475	0.153
DLBD	EN_L2_3_IT	RGMA	0.05	0.09	0.52	0.602	0.814
DLBD	EN_L3_5_IT_2	RGMA	0.05	0.14	0.38	0.707	0.888
DLBD	EN_L3_5_IT_3	RGMA	-0.05	0.08	-0.65	0.516	0.752
DLBD	EN_L5_ET	RGMA	1.42	0.53	2.67	0.00755	0.327
DLBD	EN_L6B	RGMA	0.03	0.07	0.42	0.673	0.894
DLBD	EN_L6_CT	RGMA	-0.02	0.09	-0.20	0.843	0.952
DLBD	EN_L6_IT_1	RGMA	-0.05	0.15	-0.34	0.735	0.953
DLBD	EN_L6_IT_2	RGMA	0.16	0.12	1.35	0.177	0.622
DLBD	IN_ADARB2	RGMA	-0.05	0.15	-0.35	0.724	0.944
DLBD	IN_PVALB	RGMA	0.14	0.12	1.18	0.239	0.574
DLBD	IN_VIP	RGMA	0.18	0.11	1.68	0.0924	0.367
DLBD	OPC	RGMA	0.04	0.08	0.53	0.595	0.907
DLBD	Oligo	RGMA	0.07	0.07	1.02	0.308	0.537
DLBD	Astro	RGMB	0.27	0.07	3.69	0.00022	0.0031
DLBD	EN_L2_3_IT	RGMB	0.13	0.04	2.91	0.00362	0.0631
DLBD	EN_L3_5_IT_1	RGMB	0.33	0.08	4.14	3.4e-05	0.00225
DLBD	EN_L3_5_IT_2	RGMB	0.22	0.06	3.67	0.000241	0.00856
DLBD	EN_L3_5_IT_3	RGMB	0.02	0.06	0.26	0.797	0.917
DLBD	EN_L5_6_NP	RGMB	0.06	0.12	0.53	0.593	0.877
DLBD	EN_L6B	RGMB	0.07	0.12	0.64	0.525	0.829
DLBD	EN_L6_CT	RGMB	0.07	0.09	0.84	0.401	0.747
DLBD	EN_L6_IT_1	RGMB	0.11	0.08	1.34	0.18	0.687
DLBD	EN_L6_IT_2	RGMB	-0.10	0.11	-0.89	0.372	0.775
DLBD	IN_ADARB2	RGMB	0.10	0.06	1.61	0.108	0.599
DLBD	IN_LAMP5_LHX6	RGMB	-0.03	0.09	-0.40	0.691	0.919
DLBD	IN_LAMP5_RELN	RGMB	0.08	0.06	1.33	0.183	0.672
DLBD	IN_PVALB	RGMB	0.14	0.06	2.39	0.0167	0.146
DLBD	IN_PVALB_CHC	RGMB	0.22	0.11	1.97	0.0491	0.355
DLBD	IN_SST	RGMB	0.06	0.08	0.71	0.476	0.811
DLBD	IN_VIP	RGMB	0.11	0.06	1.98	0.0481	0.266
DLBD	Micro	RGMB	0.13	0.10	1.31	0.19	0.57
DLBD	OPC	RGMB	-0.09	0.06	-1.66	0.0966	0.565
DLBD	Oligo	RGMB	0.14	0.06	2.41	0.016	0.0731
DLBD	Astro	RGN	0.02	0.13	0.15	0.883	0.943
DLBD	EN_L2_3_IT	RGN	0.11	0.11	1.02	0.305	0.604
DLBD	EN_L3_5_IT_1	RGN	-0.00	0.11	-0.04	0.972	0.99
DLBD	EN_L3_5_IT_2	RGN	0.03	0.10	0.32	0.75	0.905
DLBD	EN_L3_5_IT_3	RGN	0.09	0.10	0.98	0.329	0.599
DLBD	EN_L6B	RGN	0.01	0.17	0.08	0.936	0.985
DLBD	EN_L6_CT	RGN	-0.03	0.14	-0.18	0.855	0.956
DLBD	EN_L6_IT_1	RGN	-0.03	0.17	-0.16	0.871	0.98
DLBD	EN_L6_IT_2	RGN	0.11	0.18	0.61	0.542	0.86
DLBD	IN_ADARB2	RGN	0.14	0.11	1.28	0.202	0.714
DLBD	IN_LAMP5_LHX6	RGN	1.71	1.06	1.62	0.106	0.474
DLBD	IN_LAMP5_RELN	RGN	0.05	0.12	0.40	0.689	0.932
DLBD	IN_PVALB	RGN	-0.17	0.10	-1.72	0.0862	0.359
DLBD	IN_VIP	RGN	0.02	0.08	0.29	0.769	0.919
DLBD	OPC	RGN	-0.26	0.11	-2.29	0.0218	0.333
DLBD	Oligo	RGN	0.24	0.09	2.65	0.00801	0.0445
DLBD	Astro	RGP1	0.10	0.05	1.88	0.0605	0.179
DLBD	EN_L2_3_IT	RGP1	-0.04	0.04	-1.00	0.318	0.615
DLBD	EN_L3_5_IT_1	RGP1	0.03	0.07	0.49	0.622	0.86
DLBD	EN_L3_5_IT_2	RGP1	-0.06	0.05	-1.08	0.28	0.603
DLBD	EN_L3_5_IT_3	RGP1	0.00	0.06	0.01	0.996	0.998
DLBD	EN_L5_6_NP	RGP1	-0.18	0.12	-1.56	0.119	0.534
DLBD	EN_L6B	RGP1	-0.10	0.11	-0.87	0.384	0.746
DLBD	EN_L6_CT	RGP1	-0.07	0.09	-0.73	0.463	0.784
DLBD	EN_L6_IT_1	RGP1	-0.11	0.09	-1.14	0.256	0.761
DLBD	EN_L6_IT_2	RGP1	0.01	0.12	0.11	0.912	0.981
DLBD	IN_ADARB2	RGP1	0.22	0.09	2.49	0.0128	0.279
DLBD	IN_LAMP5_LHX6	RGP1	-0.05	0.09	-0.55	0.585	0.887
DLBD	IN_LAMP5_RELN	RGP1	-0.03	0.08	-0.40	0.687	0.932
DLBD	IN_PVALB	RGP1	0.03	0.05	0.52	0.605	0.858
DLBD	IN_PVALB_CHC	RGP1	-0.01	0.11	-0.08	0.934	0.989
DLBD	IN_SST	RGP1	-0.03	0.07	-0.45	0.653	0.891
DLBD	IN_VIP	RGP1	0.00	0.05	0.02	0.98	0.993
DLBD	Micro	RGP1	0.02	0.10	0.23	0.816	0.956
DLBD	OPC	RGP1	-0.04	0.06	-0.67	0.501	0.871
DLBD	Oligo	RGP1	-0.01	0.05	-0.26	0.797	0.903
DLBD	Astro	RGPD1	0.18	0.12	1.55	0.122	0.288
DLBD	EN_L2_3_IT	RGPD1	-0.15	0.09	-1.65	0.1	0.351
DLBD	EN_L3_5_IT_1	RGPD1	-0.01	0.12	-0.08	0.938	0.981
DLBD	EN_L3_5_IT_2	RGPD1	-0.07	0.11	-0.67	0.506	0.782
DLBD	EN_L3_5_IT_3	RGPD1	-0.03	0.11	-0.32	0.746	0.892
DLBD	EN_L5_6_NP	RGPD1	0.70	1.21	0.58	0.564	0.866
DLBD	EN_L6_CT	RGPD1	-0.12	1.34	-0.09	0.926	0.978
DLBD	EN_L6_IT_1	RGPD1	-0.15	0.14	-1.06	0.291	0.784
DLBD	IN_LAMP5_RELN	RGPD1	-0.12	0.12	-0.97	0.334	0.796
DLBD	IN_PVALB	RGPD1	-0.04	0.10	-0.42	0.677	0.893
DLBD	IN_SST	RGPD1	-0.16	0.12	-1.29	0.197	0.603
DLBD	IN_VIP	RGPD1	-0.05	0.12	-0.40	0.687	0.883
DLBD	OPC	RGPD1	0.36	0.12	2.92	0.00353	0.191
DLBD	Oligo	RGPD1	0.20	0.09	2.15	0.0316	0.118
DLBD	Astro	RGPD2	-0.13	0.18	-0.71	0.478	0.673
DLBD	EN_L2_3_IT	RGPD2	-0.10	0.11	-0.94	0.348	0.641
DLBD	EN_L3_5_IT_2	RGPD2	-0.04	0.14	-0.26	0.793	0.924
DLBD	EN_L3_5_IT_3	RGPD2	-0.05	0.14	-0.37	0.712	0.875
DLBD	EN_L6_IT_1	RGPD2	5.93	4.99	1.19	0.234	0.742
DLBD	IN_PVALB	RGPD2	-0.10	0.14	-0.74	0.458	0.77
DLBD	IN_VIP	RGPD2	-0.38	0.18	-2.16	0.031	0.215
DLBD	Oligo	RGPD2	-0.07	0.15	-0.47	0.64	0.808
DLBD	Astro	RGPD3	0.04	0.13	0.32	0.746	0.865
DLBD	EN_L2_3_IT	RGPD3	-0.06	0.08	-0.82	0.411	0.689
DLBD	EN_L3_5_IT_1	RGPD3	-0.37	0.63	-0.60	0.549	0.82
DLBD	EN_L3_5_IT_2	RGPD3	0.05	0.10	0.51	0.613	0.841
DLBD	EN_L3_5_IT_3	RGPD3	0.00	0.10	0.01	0.992	0.997
DLBD	EN_L6_IT_1	RGPD3	3.80	4.28	0.89	0.375	0.832
DLBD	IN_PVALB	RGPD3	0.09	0.10	0.81	0.416	0.739
DLBD	IN_SST	RGPD3	0.06	0.12	0.48	0.633	0.882
DLBD	IN_VIP	RGPD3	-0.06	0.12	-0.54	0.592	0.831
DLBD	Oligo	RGPD3	0.07	0.10	0.69	0.492	0.704
DLBD	EN_L2_3_IT	RGPD4	-0.08	0.09	-0.98	0.328	0.625
DLBD	EN_L3_5_IT_2	RGPD4	0.45	0.99	0.46	0.647	0.857
DLBD	EN_L3_5_IT_3	RGPD4	3.41	1.20	2.83	0.0046	0.0484
DLBD	Oligo	RGPD4	-0.07	0.11	-0.63	0.527	0.728
DLBD	EN_L2_3_IT	RGPD5	0.26	0.11	2.37	0.0177	0.143
DLBD	EN_L3_5_IT_2	RGPD5	0.29	0.12	2.35	0.0187	0.143
DLBD	EN_L3_5_IT_3	RGPD5	0.27	0.13	2.18	0.0291	0.149
DLBD	EN_L6_IT_1	RGPD5	-1.21	4.27	-0.28	0.777	0.963
DLBD	IN_PVALB	RGPD5	0.68	0.59	1.15	0.25	0.587
DLBD	IN_VIP	RGPD5	0.22	0.14	1.52	0.13	0.433
DLBD	Astro	RGPD8	-0.03	0.09	-0.32	0.747	0.866
DLBD	EN_L2_3_IT	RGPD8	0.07	0.05	1.59	0.112	0.372
DLBD	EN_L3_5_IT_1	RGPD8	0.07	0.09	0.85	0.398	0.72
DLBD	EN_L3_5_IT_2	RGPD8	0.09	0.07	1.41	0.16	0.455
DLBD	EN_L3_5_IT_3	RGPD8	0.04	0.07	0.52	0.605	0.808
DLBD	EN_L5_6_NP	RGPD8	0.42	1.15	0.37	0.714	0.926
DLBD	EN_L6B	RGPD8	-0.07	0.11	-0.66	0.507	0.821
DLBD	EN_L6_CT	RGPD8	-0.07	0.11	-0.67	0.501	0.803
DLBD	EN_L6_IT_1	RGPD8	0.02	0.09	0.18	0.858	0.979
DLBD	EN_L6_IT_2	RGPD8	0.21	0.11	1.95	0.0513	0.414
DLBD	IN_ADARB2	RGPD8	0.01	0.10	0.09	0.927	0.985
DLBD	IN_LAMP5_LHX6	RGPD8	-0.11	0.10	-1.07	0.287	0.707
DLBD	IN_LAMP5_RELN	RGPD8	0.14	0.09	1.51	0.13	0.598
DLBD	IN_PVALB	RGPD8	-0.02	0.07	-0.32	0.749	0.922
DLBD	IN_SST	RGPD8	-0.00	0.08	-0.02	0.987	0.997
DLBD	IN_VIP	RGPD8	0.03	0.07	0.41	0.682	0.881
DLBD	Micro	RGPD8	-0.01	0.10	-0.12	0.902	0.98
DLBD	OPC	RGPD8	-0.01	0.09	-0.08	0.935	0.991
DLBD	Oligo	RGPD8	0.01	0.07	0.19	0.848	0.928
DLBD	Astro	RGR	0.15	0.15	1.00	0.316	0.527
DLBD	Oligo	RGR	0.08	0.12	0.65	0.514	0.719
DLBD	Micro	RGS1	0.26	0.21	1.20	0.229	0.611
DLBD	Oligo	RGS1	0.09	0.15	0.61	0.544	0.74
DLBD	PVM	RGS1	0.80	0.34	2.33	0.0198	0.392
DLBD	Astro	RGS10	-0.27	0.15	-1.84	0.0662	0.191
DLBD	Micro	RGS10	-0.21	0.07	-2.81	0.00499	0.0899
DLBD	Oligo	RGS10	0.00	0.13	0.01	0.988	0.995
DLBD	PVM	RGS10	0.13	0.18	0.72	0.472	0.821
DLBD	Astro	RGS11	-0.03	0.07	-0.44	0.662	0.81
DLBD	EN_L2_3_IT	RGS11	0.02	0.05	0.29	0.768	0.902
DLBD	EN_L3_5_IT_1	RGS11	-0.02	0.07	-0.28	0.779	0.927
DLBD	EN_L3_5_IT_2	RGS11	0.01	0.06	0.15	0.881	0.957
DLBD	EN_L3_5_IT_3	RGS11	0.04	0.06	0.66	0.511	0.748
DLBD	EN_L5_6_NP	RGS11	0.01	0.08	0.16	0.872	0.972
DLBD	EN_L5_ET	RGS11	0.86	0.73	1.18	0.238	0.818
DLBD	EN_L6B	RGS11	0.08	0.09	0.86	0.392	0.752
DLBD	EN_L6_CT	RGS11	-0.03	0.08	-0.34	0.734	0.907
DLBD	EN_L6_IT_1	RGS11	-0.00	0.08	-0.01	0.99	0.998
DLBD	EN_L6_IT_2	RGS11	0.04	0.08	0.46	0.643	0.899
DLBD	IN_ADARB2	RGS11	-0.00	0.08	-0.02	0.98	0.996
DLBD	IN_LAMP5_LHX6	RGS11	0.07	0.09	0.81	0.421	0.806
DLBD	IN_LAMP5_RELN	RGS11	-0.05	0.08	-0.68	0.493	0.873
DLBD	IN_PVALB	RGS11	-0.01	0.05	-0.23	0.82	0.946
DLBD	IN_PVALB_CHC	RGS11	-0.12	0.09	-1.41	0.159	0.589
DLBD	IN_SST	RGS11	-0.01	0.06	-0.10	0.921	0.979
DLBD	IN_VIP	RGS11	0.03	0.05	0.66	0.511	0.785
DLBD	Micro	RGS11	0.03	0.14	0.21	0.835	0.964
DLBD	OPC	RGS11	-0.06	0.07	-0.82	0.41	0.829
DLBD	Oligo	RGS11	-0.36	0.07	-5.57	2.51e-08	3.12e-06
DLBD	Astro	RGS12	0.04	0.05	0.85	0.398	0.605
DLBD	EN_L2_3_IT	RGS12	0.01	0.08	0.08	0.938	0.98
DLBD	EN_L3_5_IT_1	RGS12	0.03	0.07	0.48	0.629	0.864
DLBD	EN_L3_5_IT_2	RGS12	0.23	0.08	3.02	0.00255	0.0409
DLBD	EN_L3_5_IT_3	RGS12	0.16	0.06	2.62	0.00879	0.073
DLBD	EN_L5_6_NP	RGS12	0.19	0.07	2.66	0.00775	0.174
DLBD	EN_L5_ET	RGS12	-0.73	0.77	-0.95	0.343	0.879
DLBD	EN_L6B	RGS12	-0.01	0.13	-0.08	0.94	0.986
DLBD	EN_L6_CT	RGS12	0.03	0.10	0.24	0.807	0.937
DLBD	EN_L6_IT_1	RGS12	-0.01	0.12	-0.04	0.964	0.995
DLBD	EN_L6_IT_2	RGS12	0.02	0.07	0.24	0.809	0.955
DLBD	Endo	RGS12	0.11	0.14	0.78	0.436	0.878
DLBD	IN_ADARB2	RGS12	0.17	0.04	4.26	2.02e-05	0.0155
DLBD	IN_LAMP5_LHX6	RGS12	0.13	0.05	2.38	0.0175	0.207
DLBD	IN_LAMP5_RELN	RGS12	0.24	0.05	4.76	1.93e-06	0.0024
DLBD	IN_PVALB	RGS12	0.12	0.06	2.14	0.0322	0.212
DLBD	IN_PVALB_CHC	RGS12	0.21	0.06	3.28	0.00103	0.0403
DLBD	IN_SST	RGS12	0.14	0.06	2.45	0.0142	0.204
DLBD	IN_VIP	RGS12	0.13	0.03	4.02	5.77e-05	0.00502
DLBD	Micro	RGS12	0.10	0.05	1.94	0.0529	0.334
DLBD	OPC	RGS12	0.05	0.04	1.16	0.244	0.722
DLBD	Oligo	RGS12	-0.05	0.04	-1.44	0.15	0.346
DLBD	PC	RGS12	0.13	0.12	1.04	0.301	0.837
DLBD	PVM	RGS12	0.15	0.18	0.84	0.403	0.788
DLBD	VLMC	RGS12	0.23	0.15	1.51	0.132	0.646
DLBD	IN_VIP	RGS13	0.60	0.82	0.73	0.463	0.755
DLBD	Astro	RGS14	0.08	0.15	0.52	0.6	0.768
DLBD	EN_L2_3_IT	RGS14	0.17	0.07	2.52	0.0117	0.113
DLBD	EN_L3_5_IT_2	RGS14	0.19	0.11	1.77	0.0774	0.318
DLBD	EN_L3_5_IT_3	RGS14	0.17	0.12	1.39	0.164	0.412
DLBD	EN_L6_IT_1	RGS14	1.32	4.31	0.31	0.759	0.96
DLBD	Astro	RGS16	0.61	0.22	2.79	0.00529	0.0324
DLBD	IN_VIP	RGS16	-0.24	0.08	-2.89	0.00379	0.0691
DLBD	Micro	RGS16	-0.30	0.24	-1.24	0.216	0.6
DLBD	Oligo	RGS16	-0.15	0.12	-1.22	0.221	0.439
DLBD	Astro	RGS17	-0.19	0.11	-1.72	0.0849	0.226
DLBD	EN_L2_3_IT	RGS17	0.00	0.03	0.05	0.958	0.986
DLBD	EN_L3_5_IT_1	RGS17	-0.07	0.06	-1.20	0.231	0.565
DLBD	EN_L3_5_IT_2	RGS17	0.00	0.05	0.02	0.985	0.995
DLBD	EN_L3_5_IT_3	RGS17	0.05	0.04	1.13	0.257	0.525
DLBD	EN_L5_6_NP	RGS17	-0.01	0.07	-0.16	0.872	0.971
DLBD	EN_L5_ET	RGS17	-0.76	0.64	-1.20	0.231	0.816
DLBD	EN_L6B	RGS17	-0.03	0.06	-0.49	0.627	0.875
DLBD	EN_L6_CT	RGS17	-0.09	0.05	-1.62	0.106	0.427
DLBD	EN_L6_IT_1	RGS17	-0.07	0.07	-1.11	0.269	0.771
DLBD	EN_L6_IT_2	RGS17	-0.16	0.10	-1.73	0.083	0.489
DLBD	IN_ADARB2	RGS17	0.02	0.07	0.21	0.83	0.967
DLBD	IN_LAMP5_LHX6	RGS17	0.05	0.07	0.76	0.448	0.821
DLBD	IN_LAMP5_RELN	RGS17	-0.17	0.10	-1.75	0.0806	0.503
DLBD	IN_PVALB	RGS17	0.00	0.05	0.02	0.98	0.995
DLBD	IN_PVALB_CHC	RGS17	0.15	0.14	1.04	0.299	0.735
DLBD	IN_SST	RGS17	-0.10	0.06	-1.52	0.129	0.517
DLBD	IN_VIP	RGS17	-0.17	0.04	-4.65	3.28e-06	0.000776
DLBD	OPC	RGS17	-0.06	0.05	-1.37	0.171	0.656
DLBD	Oligo	RGS17	-0.17	0.08	-2.00	0.046	0.155
DLBD	Micro	RGS18	-0.13	0.10	-1.34	0.181	0.561
DLBD	EN_L2_3_IT	RGS19	0.04	0.11	0.33	0.74	0.889
DLBD	Micro	RGS19	-0.18	0.08	-2.23	0.0255	0.226
DLBD	Astro	RGS2	0.46	0.19	2.38	0.0174	0.0767
DLBD	EN_L2_3_IT	RGS2	0.12	0.09	1.40	0.162	0.447
DLBD	EN_L3_5_IT_1	RGS2	0.04	0.13	0.30	0.768	0.923
DLBD	EN_L3_5_IT_2	RGS2	-0.07	0.10	-0.69	0.488	0.773
DLBD	EN_L3_5_IT_3	RGS2	0.16	0.09	1.71	0.0868	0.284
DLBD	EN_L6_IT_1	RGS2	4.12	5.08	0.81	0.417	0.852
DLBD	IN_PVALB	RGS2	-0.09	0.11	-0.84	0.4	0.727
DLBD	IN_SST	RGS2	-0.30	0.13	-2.22	0.0264	0.268
DLBD	IN_VIP	RGS2	-0.01	0.09	-0.11	0.916	0.969
DLBD	Micro	RGS2	0.07	0.24	0.31	0.754	0.932
DLBD	Oligo	RGS2	0.10	0.12	0.83	0.408	0.633
DLBD	PVM	RGS2	0.35	0.26	1.33	0.182	0.679
DLBD	Astro	RGS20	-0.22	0.07	-3.35	0.000814	0.00817
DLBD	EN_L2_3_IT	RGS20	-0.25	0.10	-2.53	0.0115	0.113
DLBD	EN_L3_5_IT_1	RGS20	-0.15	0.13	-1.22	0.222	0.552
DLBD	EN_L3_5_IT_2	RGS20	-0.07	0.10	-0.72	0.469	0.759
DLBD	EN_L3_5_IT_3	RGS20	-0.22	0.11	-1.91	0.0562	0.22
DLBD	EN_L6_IT_1	RGS20	-0.22	0.15	-1.41	0.158	0.662
DLBD	EN_L6_IT_2	RGS20	0.09	0.14	0.65	0.517	0.846
DLBD	IN_ADARB2	RGS20	0.16	0.12	1.38	0.168	0.68
DLBD	IN_LAMP5_LHX6	RGS20	0.12	0.10	1.29	0.199	0.618
DLBD	IN_LAMP5_RELN	RGS20	-0.16	0.12	-1.30	0.193	0.682
DLBD	IN_PVALB	RGS20	-0.21	0.10	-2.07	0.0381	0.235
DLBD	IN_PVALB_CHC	RGS20	-0.09	0.10	-0.90	0.37	0.78
DLBD	IN_SST	RGS20	-0.07	0.12	-0.59	0.555	0.85
DLBD	IN_VIP	RGS20	-0.01	0.05	-0.14	0.889	0.96
DLBD	Micro	RGS20	0.03	0.11	0.30	0.761	0.934
DLBD	OPC	RGS20	0.00	0.10	0.03	0.974	0.997
DLBD	Oligo	RGS20	-0.02	0.07	-0.27	0.784	0.896
DLBD	Astro	RGS22	-0.20	0.10	-2.06	0.0391	0.133
DLBD	EN_L2_3_IT	RGS22	0.09	0.10	0.86	0.388	0.671
DLBD	EN_L3_5_IT_1	RGS22	-0.06	0.13	-0.46	0.647	0.872
DLBD	EN_L3_5_IT_2	RGS22	-0.09	0.13	-0.71	0.476	0.764
DLBD	EN_L3_5_IT_3	RGS22	-0.00	0.13	-0.01	0.995	0.998
DLBD	EN_L6_IT_1	RGS22	4.97	4.37	1.14	0.256	0.761
DLBD	IN_PVALB	RGS22	-0.69	0.74	-0.94	0.35	0.686
DLBD	IN_VIP	RGS22	-0.11	0.10	-1.10	0.269	0.603
DLBD	OPC	RGS22	-0.09	0.06	-1.37	0.171	0.656
DLBD	Oligo	RGS22	-0.01	0.10	-0.11	0.915	0.962
DLBD	Astro	RGS3	0.06	0.08	0.82	0.412	0.617
DLBD	EN_L2_3_IT	RGS3	0.01	0.07	0.09	0.93	0.977
DLBD	EN_L3_5_IT_2	RGS3	0.01	0.10	0.14	0.887	0.958
DLBD	EN_L3_5_IT_3	RGS3	-0.11	0.10	-1.11	0.268	0.537
DLBD	Endo	RGS3	0.29	0.11	2.60	0.00925	0.308
DLBD	IN_PVALB	RGS3	0.17	0.11	1.57	0.117	0.412
DLBD	IN_VIP	RGS3	0.20	0.09	2.28	0.0224	0.181
DLBD	Oligo	RGS3	-0.09	0.04	-2.45	0.0142	0.0671
DLBD	Astro	RGS4	-0.11	0.11	-1.03	0.303	0.515
DLBD	EN_L2_3_IT	RGS4	-0.19	0.07	-2.64	0.00822	0.0954
DLBD	EN_L3_5_IT_1	RGS4	-0.27	0.09	-3.13	0.00178	0.0346
DLBD	EN_L3_5_IT_2	RGS4	-0.20	0.08	-2.54	0.0112	0.104
DLBD	EN_L3_5_IT_3	RGS4	-0.36	0.08	-4.27	1.95e-05	0.00131
DLBD	EN_L5_6_NP	RGS4	-0.30	0.10	-3.09	0.00198	0.0888
DLBD	EN_L5_ET	RGS4	-0.08	0.54	-0.14	0.885	0.986
DLBD	EN_L6B	RGS4	-0.08	0.12	-0.70	0.485	0.811
DLBD	EN_L6_CT	RGS4	-0.25	0.10	-2.44	0.0146	0.166
DLBD	EN_L6_IT_1	RGS4	-0.20	0.09	-2.26	0.0236	0.349
DLBD	IN_PVALB	RGS4	-0.17	0.07	-2.34	0.0195	0.158
DLBD	IN_SST	RGS4	-0.22	0.09	-2.48	0.013	0.195
DLBD	IN_VIP	RGS4	-0.20	0.11	-1.75	0.0796	0.345
DLBD	Micro	RGS4	-0.37	0.14	-2.71	0.00681	0.107
DLBD	OPC	RGS4	-0.10	0.13	-0.80	0.424	0.837
DLBD	Oligo	RGS4	-0.12	0.10	-1.28	0.2	0.413
DLBD	PC	RGS4	-0.05	0.19	-0.24	0.814	0.981
DLBD	Astro	RGS5	-0.10	0.06	-1.68	0.0923	0.239
DLBD	EN_L2_3_IT	RGS5	0.20	0.07	2.70	0.00686	0.089
DLBD	EN_L3_5_IT_1	RGS5	0.30	0.12	2.48	0.013	0.121
DLBD	EN_L3_5_IT_2	RGS5	0.37	0.09	4.03	5.55e-05	0.00323
DLBD	EN_L3_5_IT_3	RGS5	0.10	0.10	1.02	0.306	0.579
DLBD	EN_L5_6_NP	RGS5	2.22	1.28	1.73	0.084	0.475
DLBD	EN_L6B	RGS5	0.05	0.16	0.32	0.746	0.924
DLBD	EN_L6_CT	RGS5	0.05	0.14	0.33	0.74	0.909
DLBD	EN_L6_IT_1	RGS5	0.32	0.13	2.40	0.0166	0.302
DLBD	IN_ADARB2	RGS5	0.04	0.13	0.27	0.789	0.956
DLBD	IN_PVALB	RGS5	-0.01	0.06	-0.24	0.812	0.943
DLBD	IN_PVALB_CHC	RGS5	0.08	0.19	0.42	0.671	0.922
DLBD	IN_SST	RGS5	-0.07	0.12	-0.57	0.572	0.859
DLBD	IN_VIP	RGS5	0.06	0.09	0.65	0.515	0.788
DLBD	Micro	RGS5	-0.08	0.12	-0.63	0.526	0.829
DLBD	OPC	RGS5	0.11	0.09	1.20	0.229	0.707
DLBD	Oligo	RGS5	-0.06	0.05	-1.16	0.248	0.471
DLBD	PC	RGS5	-0.01	0.10	-0.12	0.903	0.99
DLBD	Astro	RGS6	-0.02	0.12	-0.21	0.834	0.918
DLBD	EN_L2_3_IT	RGS6	0.11	0.03	3.40	0.000674	0.026
DLBD	EN_L3_5_IT_1	RGS6	0.45	0.07	6.12	9.21e-10	6.32e-07
DLBD	EN_L3_5_IT_2	RGS6	0.40	0.10	4.12	3.78e-05	0.00253
DLBD	EN_L3_5_IT_3	RGS6	0.15	0.05	2.87	0.00407	0.0448
DLBD	EN_L5_6_NP	RGS6	0.22	0.12	1.82	0.0684	0.442
DLBD	EN_L5_ET	RGS6	0.67	0.65	1.03	0.305	0.866
DLBD	EN_L6B	RGS6	0.13	0.08	1.60	0.11	0.475
DLBD	EN_L6_CT	RGS6	0.04	0.18	0.22	0.825	0.944
DLBD	EN_L6_IT_1	RGS6	0.08	0.05	1.42	0.155	0.656
DLBD	EN_L6_IT_2	RGS6	-0.22	0.20	-1.11	0.267	0.71
DLBD	Endo	RGS6	-0.18	0.22	-0.83	0.408	0.872
DLBD	IN_ADARB2	RGS6	0.29	0.08	3.51	0.000447	0.0675
DLBD	IN_LAMP5_LHX6	RGS6	0.39	0.15	2.57	0.0103	0.163
DLBD	IN_LAMP5_RELN	RGS6	0.48	0.15	3.18	0.00147	0.0819
DLBD	IN_PVALB	RGS6	0.08	0.11	0.70	0.483	0.788
DLBD	IN_PVALB_CHC	RGS6	0.37	0.11	3.37	0.000746	0.0327
DLBD	IN_SST	RGS6	0.25	0.07	3.71	0.000208	0.023
DLBD	IN_VIP	RGS6	0.13	0.04	3.15	0.00166	0.0431
DLBD	Micro	RGS6	0.06	0.10	0.59	0.556	0.845
DLBD	OPC	RGS6	0.10	0.07	1.53	0.127	0.606
DLBD	Oligo	RGS6	0.04	0.07	0.59	0.557	0.75
DLBD	PC	RGS6	-0.16	0.17	-0.92	0.359	0.862
DLBD	SMC	RGS6	-0.29	0.37	-0.79	0.43	0.994
DLBD	Astro	RGS7	-0.12	0.06	-1.90	0.058	0.174
DLBD	EN_L2_3_IT	RGS7	-0.10	0.03	-2.85	0.00431	0.0695
DLBD	EN_L3_5_IT_1	RGS7	-0.11	0.04	-2.65	0.00795	0.088
DLBD	EN_L3_5_IT_2	RGS7	-0.08	0.04	-2.05	0.0407	0.225
DLBD	EN_L3_5_IT_3	RGS7	-0.09	0.03	-2.57	0.0101	0.0796
DLBD	EN_L5_6_NP	RGS7	-0.08	0.04	-2.06	0.0394	0.364
DLBD	EN_L5_ET	RGS7	-0.42	0.34	-1.23	0.218	0.808
DLBD	EN_L6B	RGS7	-0.11	0.05	-2.32	0.0204	0.223
DLBD	EN_L6_CT	RGS7	-0.12	0.03	-3.56	0.000372	0.0214
DLBD	EN_L6_IT_1	RGS7	-0.22	0.04	-5.12	3.04e-07	0.000882
DLBD	EN_L6_IT_2	RGS7	-0.29	0.10	-3.03	0.00245	0.0967
DLBD	Endo	RGS7	1.59	0.81	1.95	0.0506	0.554
DLBD	IN_ADARB2	RGS7	-0.02	0.04	-0.50	0.617	0.915
DLBD	IN_LAMP5_LHX6	RGS7	0.06	0.04	1.62	0.105	0.474
DLBD	IN_LAMP5_RELN	RGS7	0.03	0.04	0.89	0.374	0.817
DLBD	IN_PVALB	RGS7	0.02	0.03	0.79	0.429	0.746
DLBD	IN_PVALB_CHC	RGS7	0.04	0.04	0.92	0.356	0.771
DLBD	IN_SST	RGS7	-0.06	0.04	-1.57	0.117	0.497
DLBD	IN_VIP	RGS7	-0.01	0.03	-0.35	0.728	0.904
DLBD	Micro	RGS7	0.13	0.10	1.26	0.206	0.59
DLBD	OPC	RGS7	-0.07	0.03	-2.08	0.038	0.404
DLBD	Oligo	RGS7	0.14	0.10	1.36	0.172	0.378
DLBD	PC	RGS7	0.95	0.68	1.40	0.163	0.746
DLBD	VLMC	RGS7	-0.02	0.18	-0.11	0.915	0.975
DLBD	Astro	RGS7BP	-0.07	0.10	-0.73	0.467	0.664
DLBD	EN_L2_3_IT	RGS7BP	0.07	0.04	1.62	0.105	0.361
DLBD	EN_L3_5_IT_1	RGS7BP	0.06	0.07	0.89	0.375	0.704
DLBD	EN_L3_5_IT_2	RGS7BP	0.04	0.05	0.86	0.389	0.696
DLBD	EN_L3_5_IT_3	RGS7BP	0.07	0.04	1.50	0.133	0.365
DLBD	EN_L5_6_NP	RGS7BP	0.07	0.06	1.16	0.247	0.673
DLBD	EN_L5_ET	RGS7BP	0.09	0.44	0.19	0.845	0.984
DLBD	EN_L6B	RGS7BP	0.03	0.06	0.56	0.575	0.855
DLBD	EN_L6_CT	RGS7BP	-0.08	0.05	-1.63	0.103	0.422
DLBD	EN_L6_IT_1	RGS7BP	0.07	0.06	1.26	0.208	0.717
DLBD	EN_L6_IT_2	RGS7BP	0.23	0.07	3.19	0.0014	0.076
DLBD	IN_ADARB2	RGS7BP	-0.02	0.05	-0.37	0.712	0.941
DLBD	IN_LAMP5_LHX6	RGS7BP	0.09	0.05	1.63	0.102	0.47
DLBD	IN_LAMP5_RELN	RGS7BP	0.06	0.05	1.15	0.249	0.732
DLBD	IN_PVALB	RGS7BP	0.00	0.04	0.05	0.962	0.99
DLBD	IN_PVALB_CHC	RGS7BP	0.11	0.05	2.11	0.0351	0.303
DLBD	IN_SST	RGS7BP	0.05	0.04	1.10	0.273	0.678
DLBD	IN_VIP	RGS7BP	-0.02	0.04	-0.64	0.522	0.791
DLBD	Micro	RGS7BP	0.03	0.13	0.25	0.805	0.951
DLBD	OPC	RGS7BP	0.03	0.05	0.67	0.5	0.87
DLBD	Oligo	RGS7BP	0.00	0.09	0.02	0.986	0.994
DLBD	PC	RGS7BP	0.03	0.15	0.21	0.832	0.981
DLBD	SMC	RGS7BP	0.29	0.37	0.79	0.431	0.994
DLBD	VLMC	RGS7BP	0.20	1.18	0.17	0.865	0.968
DLBD	EN_L2_3_IT	RGS8	0.22	0.17	1.33	0.184	0.478
DLBD	IN_ADARB2	RGS8	0.04	0.09	0.46	0.646	0.918
DLBD	IN_LAMP5_RELN	RGS8	0.09	0.11	0.85	0.394	0.828
DLBD	IN_PVALB_CHC	RGS8	0.03	0.14	0.21	0.833	0.97
DLBD	IN_SST	RGS8	0.16	0.09	1.73	0.0833	0.437
DLBD	IN_VIP	RGS8	-0.23	0.06	-3.80	0.000143	0.00862
DLBD	Astro	RGS9	-0.21	0.08	-2.52	0.0119	0.0585
DLBD	EN_L2_3_IT	RGS9	0.04	0.08	0.47	0.636	0.834
DLBD	EN_L3_5_IT_1	RGS9	0.21	0.13	1.66	0.0967	0.37
DLBD	EN_L3_5_IT_2	RGS9	0.15	0.13	1.20	0.231	0.548
DLBD	EN_L3_5_IT_3	RGS9	0.52	0.12	4.17	3.07e-05	0.00178
DLBD	EN_L5_6_NP	RGS9	0.27	0.13	2.05	0.0399	0.364
DLBD	EN_L6B	RGS9	0.00	0.13	0.04	0.97	0.994
DLBD	EN_L6_CT	RGS9	0.10	0.08	1.13	0.26	0.622
DLBD	EN_L6_IT_2	RGS9	0.24	0.11	2.13	0.0333	0.338
DLBD	IN_ADARB2	RGS9	0.41	0.13	3.07	0.00211	0.145
DLBD	IN_LAMP5_LHX6	RGS9	0.39	0.12	3.29	0.00101	0.0428
DLBD	IN_LAMP5_RELN	RGS9	-0.72	0.97	-0.75	0.456	0.86
DLBD	IN_PVALB	RGS9	0.25	0.10	2.59	0.00963	0.106
DLBD	IN_SST	RGS9	0.31	0.09	3.26	0.0011	0.0559
DLBD	IN_VIP	RGS9	0.39	0.11	3.70	0.000215	0.0112
DLBD	OPC	RGS9	0.07	0.11	0.59	0.553	0.894
DLBD	Oligo	RGS9	-0.38	0.07	-5.31	1.12e-07	9.59e-06
DLBD	Astro	RGSL1	-1.73	0.70	-2.48	0.0133	0.0634
DLBD	EN_L2_3_IT	RGSL1	-0.25	0.11	-2.26	0.0241	0.167
DLBD	EN_L3_5_IT_2	RGSL1	1.07	0.86	1.24	0.216	0.53
DLBD	EN_L3_5_IT_3	RGSL1	-0.23	1.16	-0.20	0.842	0.939
DLBD	IN_PVALB	RGSL1	-0.19	0.13	-1.50	0.133	0.44
DLBD	Oligo	RGSL1	-0.01	0.11	-0.05	0.96	0.982
DLBD	Astro	RHBDD1	-0.02	0.04	-0.39	0.693	0.831
DLBD	EN_L2_3_IT	RHBDD1	0.01	0.05	0.29	0.769	0.903
DLBD	EN_L3_5_IT_1	RHBDD1	0.12	0.08	1.52	0.129	0.424
DLBD	EN_L3_5_IT_2	RHBDD1	0.03	0.06	0.46	0.644	0.855
DLBD	EN_L3_5_IT_3	RHBDD1	0.05	0.05	0.84	0.401	0.665
DLBD	EN_L5_6_NP	RHBDD1	0.09	0.11	0.84	0.4	0.774
DLBD	EN_L5_ET	RHBDD1	-0.84	0.84	-1.00	0.319	0.87
DLBD	EN_L6B	RHBDD1	0.14	0.11	1.30	0.193	0.587
DLBD	EN_L6_CT	RHBDD1	0.22	0.08	2.80	0.00507	0.0976
DLBD	EN_L6_IT_1	RHBDD1	0.11	0.09	1.21	0.225	0.734
DLBD	EN_L6_IT_2	RHBDD1	0.18	0.09	1.90	0.0573	0.431
DLBD	Endo	RHBDD1	-0.06	0.14	-0.46	0.645	0.94
DLBD	IN_ADARB2	RHBDD1	0.02	0.07	0.22	0.826	0.966
DLBD	IN_LAMP5_LHX6	RHBDD1	-0.03	0.08	-0.42	0.678	0.913
DLBD	IN_LAMP5_RELN	RHBDD1	0.06	0.06	0.93	0.355	0.807
DLBD	IN_PVALB	RHBDD1	-0.05	0.05	-1.02	0.306	0.644
DLBD	IN_PVALB_CHC	RHBDD1	0.10	0.10	1.00	0.318	0.748
DLBD	IN_SST	RHBDD1	0.01	0.06	0.14	0.888	0.973
DLBD	IN_VIP	RHBDD1	0.00	0.04	0.04	0.968	0.988
DLBD	Micro	RHBDD1	-0.00	0.05	-0.04	0.969	0.993
DLBD	OPC	RHBDD1	-0.01	0.04	-0.21	0.837	0.975
DLBD	Oligo	RHBDD1	0.00	0.03	0.02	0.985	0.993
DLBD	PC	RHBDD1	-0.20	0.13	-1.52	0.128	0.709
DLBD	PVM	RHBDD1	-0.27	0.17	-1.54	0.125	0.639
DLBD	VLMC	RHBDD1	-0.24	0.13	-1.85	0.0647	0.541
DLBD	Astro	RHBDD2	0.05	0.05	0.92	0.355	0.565
DLBD	EN_L2_3_IT	RHBDD2	0.16	0.05	3.49	0.00048	0.0222
DLBD	EN_L3_5_IT_1	RHBDD2	0.21	0.07	2.89	0.0038	0.0573
DLBD	EN_L3_5_IT_2	RHBDD2	0.02	0.05	0.39	0.7	0.884
DLBD	EN_L3_5_IT_3	RHBDD2	0.05	0.05	0.91	0.364	0.631
DLBD	EN_L5_6_NP	RHBDD2	-0.13	0.09	-1.42	0.157	0.585
DLBD	EN_L6B	RHBDD2	0.12	0.10	1.23	0.22	0.613
DLBD	EN_L6_CT	RHBDD2	-0.08	0.08	-1.05	0.293	0.657
DLBD	EN_L6_IT_1	RHBDD2	0.06	0.07	0.85	0.398	0.844
DLBD	EN_L6_IT_2	RHBDD2	0.05	0.09	0.55	0.58	0.879
DLBD	IN_ADARB2	RHBDD2	0.10	0.08	1.32	0.188	0.704
DLBD	IN_LAMP5_LHX6	RHBDD2	0.04	0.09	0.50	0.618	0.896
DLBD	IN_LAMP5_RELN	RHBDD2	0.10	0.08	1.34	0.18	0.668
DLBD	IN_PVALB	RHBDD2	0.12	0.06	2.09	0.0364	0.228
DLBD	IN_PVALB_CHC	RHBDD2	0.11	0.10	1.09	0.276	0.713
DLBD	IN_SST	RHBDD2	0.06	0.06	0.94	0.348	0.737
DLBD	IN_VIP	RHBDD2	0.02	0.05	0.50	0.618	0.845
DLBD	Micro	RHBDD2	-0.05	0.09	-0.57	0.567	0.851
DLBD	OPC	RHBDD2	0.02	0.06	0.27	0.786	0.964
DLBD	Oligo	RHBDD2	-0.01	0.04	-0.26	0.792	0.9
DLBD	Astro	RHBDD3	0.05	0.05	0.97	0.331	0.541
DLBD	EN_L2_3_IT	RHBDD3	0.04	0.05	0.78	0.436	0.709
DLBD	EN_L3_5_IT_1	RHBDD3	-0.04	0.09	-0.41	0.683	0.889
DLBD	EN_L3_5_IT_2	RHBDD3	-0.01	0.06	-0.14	0.888	0.958
DLBD	EN_L3_5_IT_3	RHBDD3	0.04	0.06	0.71	0.48	0.726
DLBD	EN_L5_6_NP	RHBDD3	0.05	0.10	0.49	0.624	0.888
DLBD	EN_L6B	RHBDD3	0.01	0.10	0.10	0.922	0.981
DLBD	EN_L6_CT	RHBDD3	0.05	0.08	0.56	0.572	0.839
DLBD	EN_L6_IT_1	RHBDD3	0.05	0.09	0.56	0.577	0.91
DLBD	EN_L6_IT_2	RHBDD3	-0.07	0.14	-0.52	0.605	0.886
DLBD	IN_ADARB2	RHBDD3	0.15	0.09	1.68	0.0924	0.58
DLBD	IN_LAMP5_LHX6	RHBDD3	0.11	0.09	1.20	0.23	0.652
DLBD	IN_LAMP5_RELN	RHBDD3	0.13	0.08	1.64	0.1	0.54
DLBD	IN_PVALB	RHBDD3	0.09	0.05	1.77	0.0768	0.338
DLBD	IN_PVALB_CHC	RHBDD3	0.17	0.11	1.50	0.133	0.545
DLBD	IN_SST	RHBDD3	-0.02	0.07	-0.24	0.808	0.945
DLBD	IN_VIP	RHBDD3	0.09	0.06	1.63	0.104	0.389
DLBD	Micro	RHBDD3	0.03	0.08	0.34	0.732	0.922
DLBD	OPC	RHBDD3	0.10	0.06	1.63	0.103	0.575
DLBD	Oligo	RHBDD3	0.03	0.04	0.66	0.509	0.715
DLBD	Astro	RHBDF1	0.19	0.08	2.28	0.0225	0.0924
DLBD	EN_L2_3_IT	RHBDF1	-0.21	0.12	-1.83	0.0673	0.289
DLBD	OPC	RHBDF1	-0.09	0.07	-1.23	0.218	0.695
DLBD	Oligo	RHBDF1	-0.21	0.14	-1.52	0.128	0.311
DLBD	Astro	RHBDF2	0.19	0.11	1.79	0.0741	0.207
DLBD	EN_L2_3_IT	RHBDF2	-0.02	0.12	-0.14	0.889	0.961
DLBD	EN_L3_5_IT_2	RHBDF2	-1.13	0.91	-1.24	0.214	0.528
DLBD	EN_L3_5_IT_3	RHBDF2	-1.15	1.33	-0.86	0.39	0.656
DLBD	Endo	RHBDF2	0.42	0.99	0.42	0.671	0.946
DLBD	Micro	RHBDF2	0.01	0.06	0.14	0.889	0.976
DLBD	OPC	RHBDF2	0.25	0.14	1.80	0.0715	0.516
DLBD	Oligo	RHBDF2	0.18	0.11	1.74	0.0819	0.229
DLBD	PVM	RHBDF2	0.14	0.13	1.11	0.266	0.719
DLBD	Astro	RHBDL1	0.06	0.07	0.91	0.365	0.574
DLBD	EN_L2_3_IT	RHBDL1	-0.02	0.05	-0.32	0.747	0.893
DLBD	EN_L3_5_IT_1	RHBDL1	0.01	0.08	0.16	0.871	0.961
DLBD	EN_L3_5_IT_2	RHBDL1	-0.07	0.06	-1.26	0.208	0.521
DLBD	EN_L3_5_IT_3	RHBDL1	-0.02	0.06	-0.33	0.739	0.888
DLBD	EN_L5_6_NP	RHBDL1	-0.09	0.12	-0.75	0.451	0.802
DLBD	EN_L6B	RHBDL1	0.09	0.11	0.79	0.432	0.781
DLBD	EN_L6_CT	RHBDL1	-0.06	0.10	-0.62	0.533	0.817
DLBD	EN_L6_IT_1	RHBDL1	-0.12	0.09	-1.33	0.183	0.691
DLBD	EN_L6_IT_2	RHBDL1	-0.10	0.11	-0.95	0.343	0.759
DLBD	IN_ADARB2	RHBDL1	0.00	0.09	0.01	0.992	0.999
DLBD	IN_LAMP5_LHX6	RHBDL1	-0.11	0.10	-1.07	0.282	0.703
DLBD	IN_LAMP5_RELN	RHBDL1	-0.07	0.09	-0.80	0.424	0.844
DLBD	IN_PVALB	RHBDL1	-0.05	0.06	-0.81	0.419	0.74
DLBD	IN_PVALB_CHC	RHBDL1	-0.13	0.10	-1.31	0.192	0.623
DLBD	IN_SST	RHBDL1	-0.05	0.08	-0.68	0.494	0.823
DLBD	IN_VIP	RHBDL1	0.01	0.06	0.23	0.821	0.938
DLBD	OPC	RHBDL1	0.01	0.09	0.13	0.898	0.988
DLBD	Oligo	RHBDL1	-0.13	0.09	-1.45	0.146	0.34
DLBD	Astro	RHBDL2	0.14	0.08	1.68	0.0931	0.24
DLBD	EN_L2_3_IT	RHBDL2	-0.08	0.08	-1.12	0.265	0.565
DLBD	EN_L3_5_IT_1	RHBDL2	0.09	0.09	1.10	0.27	0.609
DLBD	EN_L3_5_IT_2	RHBDL2	-0.09	0.08	-1.15	0.251	0.573
DLBD	EN_L3_5_IT_3	RHBDL2	-0.03	0.08	-0.43	0.667	0.848
DLBD	EN_L5_6_NP	RHBDL2	0.18	0.10	1.84	0.0664	0.437
DLBD	EN_L5_ET	RHBDL2	0.43	0.58	0.74	0.461	0.92
DLBD	EN_L6B	RHBDL2	0.15	0.12	1.26	0.209	0.602
DLBD	EN_L6_CT	RHBDL2	0.05	0.10	0.55	0.583	0.844
DLBD	EN_L6_IT_1	RHBDL2	-0.01	0.10	-0.11	0.914	0.987
DLBD	EN_L6_IT_2	RHBDL2	0.03	0.12	0.23	0.816	0.958
DLBD	IN_ADARB2	RHBDL2	-0.13	0.10	-1.35	0.178	0.695
DLBD	IN_LAMP5_LHX6	RHBDL2	0.03	0.11	0.26	0.797	0.951
DLBD	IN_LAMP5_RELN	RHBDL2	-0.03	0.09	-0.33	0.738	0.943
DLBD	IN_PVALB	RHBDL2	-0.03	0.08	-0.36	0.719	0.911
DLBD	IN_PVALB_CHC	RHBDL2	-0.01	0.11	-0.06	0.953	0.991
DLBD	IN_SST	RHBDL2	-0.02	0.09	-0.26	0.798	0.944
DLBD	IN_VIP	RHBDL2	-0.02	0.08	-0.22	0.825	0.939
DLBD	Micro	RHBDL2	0.07	0.10	0.72	0.47	0.799
DLBD	OPC	RHBDL2	0.12	0.07	1.65	0.0996	0.571
DLBD	Oligo	RHBDL2	-0.07	0.04	-1.72	0.0857	0.237
DLBD	Astro	RHBDL3	0.06	0.12	0.50	0.62	0.782
DLBD	EN_L2_3_IT	RHBDL3	0.19	0.08	2.27	0.0234	0.164
DLBD	EN_L3_5_IT_1	RHBDL3	0.48	0.12	4.05	5.15e-05	0.00297
DLBD	EN_L3_5_IT_2	RHBDL3	0.14	0.09	1.65	0.0985	0.357
DLBD	EN_L3_5_IT_3	RHBDL3	0.13	0.07	2.03	0.0421	0.185
DLBD	EN_L5_6_NP	RHBDL3	0.00	1.05	0.00	0.999	1
DLBD	EN_L5_ET	RHBDL3	0.28	0.45	0.62	0.538	0.939
DLBD	EN_L6B	RHBDL3	0.14	0.11	1.25	0.213	0.605
DLBD	EN_L6_CT	RHBDL3	0.18	0.12	1.54	0.123	0.456
DLBD	EN_L6_IT_1	RHBDL3	0.10	0.12	0.88	0.381	0.837
DLBD	EN_L6_IT_2	RHBDL3	-0.05	0.21	-0.23	0.819	0.958
DLBD	IN_ADARB2	RHBDL3	0.19	0.14	1.40	0.161	0.673
DLBD	IN_LAMP5_LHX6	RHBDL3	0.23	0.16	1.47	0.143	0.543
DLBD	IN_LAMP5_RELN	RHBDL3	0.42	0.13	3.22	0.0013	0.0771
DLBD	IN_PVALB	RHBDL3	0.02	0.10	0.22	0.823	0.948
DLBD	IN_PVALB_CHC	RHBDL3	0.17	0.10	1.72	0.0859	0.456
DLBD	IN_SST	RHBDL3	0.12	0.12	0.98	0.326	0.72
DLBD	IN_VIP	RHBDL3	-0.08	0.09	-0.94	0.345	0.67
DLBD	OPC	RHBDL3	0.03	0.05	0.65	0.517	0.881
DLBD	Oligo	RHBDL3	-0.19	0.12	-1.61	0.107	0.275
DLBD	Astro	RHCE	-0.27	0.08	-3.45	0.000559	0.00615
DLBD	EN_L2_3_IT	RHCE	-0.13	0.08	-1.55	0.121	0.385
DLBD	EN_L3_5_IT_1	RHCE	-0.15	0.12	-1.33	0.183	0.505
DLBD	EN_L3_5_IT_2	RHCE	0.01	0.09	0.08	0.932	0.974
DLBD	EN_L3_5_IT_3	RHCE	-0.16	0.09	-1.73	0.0828	0.276
DLBD	EN_L6_CT	RHCE	3.57	1.33	2.68	0.00731	0.121
DLBD	EN_L6_IT_1	RHCE	-0.17	0.13	-1.26	0.209	0.717
DLBD	IN_PVALB	RHCE	-0.07	0.10	-0.66	0.507	0.802
DLBD	IN_SST	RHCE	-0.07	0.13	-0.58	0.564	0.854
DLBD	IN_VIP	RHCE	-0.05	0.11	-0.45	0.65	0.862
DLBD	OPC	RHCE	0.09	0.10	0.87	0.386	0.818
DLBD	Oligo	RHCE	-0.29	0.07	-3.93	8.55e-05	0.00156
DLBD	Astro	RHCG	0.16	0.08	1.86	0.0627	0.184
DLBD	EN_L2_3_IT	RHCG	0.14	0.06	2.20	0.0277	0.18
DLBD	EN_L3_5_IT_1	RHCG	-0.00	0.09	-0.04	0.967	0.989
DLBD	EN_L3_5_IT_2	RHCG	0.18	0.07	2.54	0.0111	0.104
DLBD	EN_L3_5_IT_3	RHCG	-0.02	0.07	-0.25	0.799	0.918
DLBD	EN_L6_CT	RHCG	-0.12	0.11	-1.07	0.286	0.65
DLBD	EN_L6_IT_1	RHCG	0.07	0.10	0.69	0.492	0.882
DLBD	EN_L6_IT_2	RHCG	0.16	0.13	1.22	0.224	0.665
DLBD	IN_PVALB	RHCG	-0.10	0.09	-1.05	0.294	0.634
DLBD	IN_VIP	RHCG	-0.15	0.12	-1.25	0.21	0.54
DLBD	OPC	RHCG	0.15	0.13	1.14	0.254	0.73
DLBD	Oligo	RHCG	-0.11	0.10	-1.09	0.277	0.504
DLBD	Astro	RHD	-0.18	0.21	-0.84	0.398	0.606
DLBD	EN_L2_3_IT	RHD	-0.34	0.24	-1.39	0.164	0.45
DLBD	EN_L3_5_IT_1	RHD	0.16	0.21	0.75	0.456	0.759
DLBD	EN_L3_5_IT_2	RHD	-0.06	0.22	-0.29	0.772	0.916
DLBD	EN_L3_5_IT_3	RHD	0.00	0.22	0.00	1	1
DLBD	EN_L5_6_NP	RHD	1.99	1.16	1.71	0.0868	0.478
DLBD	EN_L6B	RHD	0.14	0.21	0.66	0.51	0.823
DLBD	EN_L6_CT	RHD	0.01	0.23	0.05	0.959	0.988
DLBD	EN_L6_IT_1	RHD	-0.09	0.25	-0.36	0.72	0.947
DLBD	EN_L6_IT_2	RHD	0.14	0.25	0.56	0.573	0.876
DLBD	IN_ADARB2	RHD	-0.52	0.24	-2.20	0.0281	0.374
DLBD	IN_LAMP5_LHX6	RHD	-0.24	0.29	-0.85	0.396	0.793
DLBD	IN_LAMP5_RELN	RHD	-0.08	0.27	-0.30	0.766	0.951
DLBD	IN_PVALB	RHD	0.14	0.19	0.76	0.447	0.764
DLBD	IN_SST	RHD	0.10	0.22	0.47	0.642	0.885
DLBD	IN_VIP	RHD	-0.25	0.23	-1.08	0.279	0.614
DLBD	Micro	RHD	-0.21	0.21	-0.99	0.324	0.706
DLBD	OPC	RHD	0.23	0.21	1.12	0.264	0.737
DLBD	Oligo	RHD	0.18	0.18	0.99	0.323	0.553
DLBD	Astro	RHEB	-0.05	0.04	-1.28	0.202	0.396
DLBD	EN_L2_3_IT	RHEB	-0.04	0.04	-1.01	0.313	0.611
DLBD	EN_L3_5_IT_1	RHEB	0.00	0.05	0.05	0.963	0.988
DLBD	EN_L3_5_IT_2	RHEB	-0.06	0.04	-1.52	0.128	0.408
DLBD	EN_L3_5_IT_3	RHEB	-0.05	0.04	-1.15	0.252	0.52
DLBD	EN_L5_6_NP	RHEB	-0.12	0.08	-1.63	0.102	0.506
DLBD	EN_L5_ET	RHEB	0.13	0.50	0.26	0.796	0.969
DLBD	EN_L6B	RHEB	-0.05	0.08	-0.63	0.528	0.83
DLBD	EN_L6_CT	RHEB	-0.06	0.08	-0.69	0.487	0.797
DLBD	EN_L6_IT_1	RHEB	-0.05	0.07	-0.69	0.49	0.881
DLBD	EN_L6_IT_2	RHEB	0.01	0.07	0.14	0.893	0.976
DLBD	Endo	RHEB	-0.10	0.13	-0.82	0.411	0.873
DLBD	IN_ADARB2	RHEB	0.03	0.06	0.50	0.62	0.915
DLBD	IN_LAMP5_LHX6	RHEB	0.01	0.07	0.21	0.83	0.961
DLBD	IN_LAMP5_RELN	RHEB	0.02	0.06	0.42	0.677	0.931
DLBD	IN_PVALB	RHEB	-0.02	0.04	-0.42	0.674	0.891
DLBD	IN_PVALB_CHC	RHEB	-0.05	0.08	-0.68	0.496	0.855
DLBD	IN_SST	RHEB	-0.04	0.06	-0.59	0.552	0.849
DLBD	IN_VIP	RHEB	-0.03	0.04	-0.80	0.424	0.731
DLBD	Micro	RHEB	-0.01	0.06	-0.20	0.841	0.966
DLBD	OPC	RHEB	-0.07	0.05	-1.47	0.141	0.624
DLBD	Oligo	RHEB	0.00	0.03	0.01	0.992	0.996
DLBD	PC	RHEB	0.05	0.13	0.39	0.7	0.962
DLBD	PVM	RHEB	0.08	0.22	0.36	0.721	0.938
DLBD	VLMC	RHEB	0.18	0.19	0.95	0.341	0.792
DLBD	EN_L2_3_IT	RHEBL1	-0.15	0.07	-2.07	0.0385	0.214
DLBD	EN_L3_5_IT_2	RHEBL1	-0.12	0.09	-1.32	0.187	0.494
DLBD	EN_L3_5_IT_3	RHEBL1	-0.07	0.09	-0.80	0.423	0.686
DLBD	EN_L6_IT_1	RHEBL1	-0.51	4.57	-0.11	0.912	0.986
DLBD	Astro	RHOA	0.03	0.04	0.82	0.413	0.619
DLBD	EN_L2_3_IT	RHOA	0.02	0.03	0.83	0.409	0.688
DLBD	EN_L3_5_IT_1	RHOA	-0.04	0.05	-0.82	0.411	0.73
DLBD	EN_L3_5_IT_2	RHOA	0.01	0.04	0.19	0.847	0.943
DLBD	EN_L3_5_IT_3	RHOA	-0.03	0.04	-0.77	0.443	0.702
DLBD	EN_L5_6_NP	RHOA	-0.02	0.09	-0.23	0.815	0.957
DLBD	EN_L5_ET	RHOA	0.62	0.68	0.91	0.365	0.887
DLBD	EN_L6B	RHOA	0.02	0.08	0.21	0.83	0.949
DLBD	EN_L6_CT	RHOA	-0.06	0.08	-0.84	0.402	0.748
DLBD	EN_L6_IT_1	RHOA	0.09	0.06	1.49	0.137	0.63
DLBD	EN_L6_IT_2	RHOA	-0.01	0.07	-0.14	0.89	0.976
DLBD	Endo	RHOA	0.11	0.10	1.04	0.299	0.826
DLBD	IN_ADARB2	RHOA	0.00	0.06	0.02	0.984	0.997
DLBD	IN_LAMP5_LHX6	RHOA	0.13	0.07	1.86	0.0623	0.382
DLBD	IN_LAMP5_RELN	RHOA	-0.02	0.06	-0.36	0.718	0.939
DLBD	IN_PVALB	RHOA	-0.01	0.04	-0.14	0.892	0.969
DLBD	IN_PVALB_CHC	RHOA	0.06	0.08	0.67	0.5	0.857
DLBD	IN_SST	RHOA	-0.02	0.05	-0.39	0.698	0.911
DLBD	IN_VIP	RHOA	-0.00	0.04	-0.10	0.921	0.971
DLBD	Micro	RHOA	0.01	0.05	0.29	0.774	0.94
DLBD	OPC	RHOA	-0.03	0.04	-0.59	0.557	0.895
DLBD	Oligo	RHOA	-0.02	0.03	-0.56	0.573	0.761
DLBD	PC	RHOA	0.04	0.10	0.42	0.675	0.954
DLBD	PVM	RHOA	-0.13	0.15	-0.87	0.385	0.782
DLBD	VLMC	RHOA	0.25	0.13	2.00	0.0459	0.483
DLBD	Astro	RHOB	-0.19	0.09	-2.27	0.0232	0.0941
DLBD	EN_L2_3_IT	RHOB	-0.00	0.07	-0.07	0.945	0.982
DLBD	EN_L3_5_IT_1	RHOB	-0.15	0.10	-1.51	0.131	0.427
DLBD	EN_L3_5_IT_2	RHOB	-0.05	0.08	-0.69	0.492	0.776
DLBD	EN_L3_5_IT_3	RHOB	0.01	0.08	0.17	0.863	0.949
DLBD	EN_L5_6_NP	RHOB	1.74	1.28	1.36	0.172	0.604
DLBD	EN_L6B	RHOB	-0.01	0.12	-0.12	0.904	0.975
DLBD	EN_L6_CT	RHOB	-0.08	0.10	-0.77	0.442	0.772
DLBD	EN_L6_IT_1	RHOB	-0.10	0.12	-0.83	0.406	0.85
DLBD	Endo	RHOB	0.25	0.16	1.56	0.119	0.678
DLBD	IN_ADARB2	RHOB	0.10	0.11	0.89	0.373	0.82
DLBD	IN_LAMP5_LHX6	RHOB	0.03	0.12	0.24	0.813	0.956
DLBD	IN_LAMP5_RELN	RHOB	-0.11	0.10	-1.03	0.301	0.775
DLBD	IN_PVALB	RHOB	-0.10	0.08	-1.15	0.252	0.59
DLBD	IN_PVALB_CHC	RHOB	0.01	0.12	0.10	0.921	0.988
DLBD	IN_SST	RHOB	-0.11	0.08	-1.38	0.167	0.568
DLBD	IN_VIP	RHOB	-0.04	0.08	-0.46	0.647	0.86
DLBD	Micro	RHOB	-0.13	0.15	-0.82	0.411	0.761
DLBD	OPC	RHOB	-0.10	0.07	-1.48	0.14	0.622
DLBD	Oligo	RHOB	-0.28	0.07	-3.94	8.27e-05	0.00152
DLBD	PC	RHOB	-0.07	0.14	-0.53	0.598	0.927
DLBD	SMC	RHOB	-0.03	0.29	-0.11	0.911	0.997
DLBD	Astro	RHOBTB1	0.28	0.09	3.03	0.00244	0.0181
DLBD	EN_L2_3_IT	RHOBTB1	-0.00	0.05	-0.04	0.968	0.99
DLBD	EN_L3_5_IT_1	RHOBTB1	-0.06	0.05	-1.22	0.222	0.552
DLBD	EN_L3_5_IT_2	RHOBTB1	0.07	0.06	1.27	0.203	0.516
DLBD	EN_L3_5_IT_3	RHOBTB1	0.03	0.05	0.48	0.633	0.827
DLBD	EN_L5_6_NP	RHOBTB1	-0.15	0.12	-1.25	0.213	0.642
DLBD	EN_L5_ET	RHOBTB1	-0.84	0.74	-1.13	0.257	0.834
DLBD	EN_L6B	RHOBTB1	-0.09	0.12	-0.78	0.436	0.782
DLBD	EN_L6_CT	RHOBTB1	0.05	0.09	0.58	0.565	0.835
DLBD	EN_L6_IT_1	RHOBTB1	-0.01	0.06	-0.12	0.904	0.985
DLBD	EN_L6_IT_2	RHOBTB1	0.08	0.07	1.09	0.278	0.716
DLBD	Endo	RHOBTB1	-0.24	0.15	-1.60	0.109	0.663
DLBD	IN_ADARB2	RHOBTB1	-0.00	0.10	-0.05	0.961	0.992
DLBD	IN_LAMP5_LHX6	RHOBTB1	-0.08	0.12	-0.64	0.524	0.864
DLBD	IN_LAMP5_RELN	RHOBTB1	-0.07	0.10	-0.70	0.484	0.869
DLBD	IN_PVALB	RHOBTB1	-0.36	0.09	-3.79	0.000148	0.00697
DLBD	IN_PVALB_CHC	RHOBTB1	-0.48	0.14	-3.35	0.000804	0.0341
DLBD	IN_SST	RHOBTB1	-0.39	0.13	-3.01	0.00262	0.0856
DLBD	IN_VIP	RHOBTB1	-0.43	0.10	-4.31	1.65e-05	0.00228
DLBD	Micro	RHOBTB1	0.07	0.08	0.88	0.376	0.739
DLBD	OPC	RHOBTB1	-0.08	0.08	-1.10	0.27	0.742
DLBD	Oligo	RHOBTB1	0.07	0.06	1.11	0.266	0.492
DLBD	PVM	RHOBTB1	0.05	0.20	0.25	0.803	0.962
DLBD	VLMC	RHOBTB1	-0.10	0.18	-0.56	0.577	0.907
DLBD	Astro	RHOBTB2	0.13	0.07	1.86	0.0624	0.183
DLBD	EN_L2_3_IT	RHOBTB2	-0.06	0.05	-1.28	0.201	0.496
DLBD	EN_L3_5_IT_1	RHOBTB2	-0.16	0.06	-2.74	0.00612	0.0767
DLBD	EN_L3_5_IT_2	RHOBTB2	-0.08	0.07	-1.19	0.233	0.551
DLBD	EN_L3_5_IT_3	RHOBTB2	-0.07	0.06	-1.20	0.228	0.492
DLBD	EN_L5_6_NP	RHOBTB2	-0.24	0.09	-2.82	0.00487	0.144
DLBD	EN_L5_ET	RHOBTB2	-0.46	0.58	-0.79	0.429	0.909
DLBD	EN_L6B	RHOBTB2	-0.17	0.11	-1.51	0.131	0.511
DLBD	EN_L6_CT	RHOBTB2	-0.13	0.07	-1.81	0.0697	0.355
DLBD	EN_L6_IT_1	RHOBTB2	-0.09	0.08	-1.26	0.208	0.717
DLBD	EN_L6_IT_2	RHOBTB2	-0.12	0.08	-1.44	0.148	0.587
DLBD	IN_ADARB2	RHOBTB2	0.10	0.08	1.22	0.223	0.732
DLBD	IN_LAMP5_LHX6	RHOBTB2	-0.12	0.10	-1.22	0.222	0.643
DLBD	IN_LAMP5_RELN	RHOBTB2	0.06	0.07	0.77	0.439	0.853
DLBD	IN_PVALB	RHOBTB2	-0.04	0.06	-0.70	0.481	0.786
DLBD	IN_PVALB_CHC	RHOBTB2	-0.19	0.08	-2.40	0.0164	0.204
DLBD	IN_SST	RHOBTB2	-0.13	0.08	-1.54	0.123	0.505
DLBD	IN_VIP	RHOBTB2	-0.09	0.05	-1.60	0.11	0.4
DLBD	Micro	RHOBTB2	0.02	0.09	0.20	0.842	0.966
DLBD	OPC	RHOBTB2	-0.03	0.05	-0.54	0.588	0.905
DLBD	Oligo	RHOBTB2	-0.01	0.07	-0.08	0.934	0.97
DLBD	PC	RHOBTB2	-0.17	0.87	-0.20	0.844	0.984
DLBD	VLMC	RHOBTB2	-0.10	0.15	-0.68	0.497	0.881
DLBD	Astro	RHOBTB3	-0.11	0.05	-2.18	0.0292	0.11
DLBD	EN_L2_3_IT	RHOBTB3	0.11	0.07	1.53	0.125	0.391
DLBD	EN_L3_5_IT_1	RHOBTB3	0.23	0.07	3.32	0.000912	0.0222
DLBD	EN_L3_5_IT_2	RHOBTB3	0.10	0.06	1.52	0.128	0.408
DLBD	EN_L3_5_IT_3	RHOBTB3	0.17	0.06	2.73	0.00639	0.0596
DLBD	EN_L5_6_NP	RHOBTB3	0.03	0.06	0.59	0.554	0.862
DLBD	EN_L5_ET	RHOBTB3	0.33	0.67	0.50	0.62	0.952
DLBD	EN_L6B	RHOBTB3	0.13	0.09	1.46	0.144	0.53
DLBD	EN_L6_CT	RHOBTB3	0.21	0.08	2.67	0.00755	0.123
DLBD	EN_L6_IT_1	RHOBTB3	0.02	0.09	0.20	0.839	0.974
DLBD	EN_L6_IT_2	RHOBTB3	-0.09	0.14	-0.62	0.536	0.856
DLBD	Endo	RHOBTB3	1.13	0.89	1.26	0.208	0.773
DLBD	IN_ADARB2	RHOBTB3	0.17	0.08	1.99	0.0463	0.458
DLBD	IN_LAMP5_LHX6	RHOBTB3	0.15	0.08	1.95	0.0512	0.348
DLBD	IN_LAMP5_RELN	RHOBTB3	0.20	0.07	2.88	0.00394	0.136
DLBD	IN_PVALB	RHOBTB3	0.13	0.05	2.66	0.00775	0.0938
DLBD	IN_PVALB_CHC	RHOBTB3	0.07	0.05	1.23	0.219	0.654
DLBD	IN_SST	RHOBTB3	0.10	0.07	1.55	0.12	0.5
DLBD	IN_VIP	RHOBTB3	0.04	0.05	0.85	0.394	0.712
DLBD	Micro	RHOBTB3	0.32	0.08	4.00	6.23e-05	0.00582
DLBD	OPC	RHOBTB3	0.02	0.06	0.28	0.781	0.963
DLBD	Oligo	RHOBTB3	0.16	0.04	3.78	0.00016	0.00245
DLBD	PC	RHOBTB3	0.01	0.12	0.08	0.933	0.995
DLBD	PVM	RHOBTB3	-0.03	0.15	-0.20	0.845	0.967
DLBD	SMC	RHOBTB3	0.63	0.33	1.88	0.0599	0.773
DLBD	VLMC	RHOBTB3	0.13	0.13	1.03	0.304	0.771
DLBD	Astro	RHOC	0.02	0.09	0.19	0.849	0.927
DLBD	Endo	RHOC	1.66	1.03	1.61	0.106	0.662
DLBD	OPC	RHOC	0.01	0.08	0.10	0.92	0.989
DLBD	Oligo	RHOC	-0.24	0.10	-2.33	0.0199	0.0855
DLBD	Astro	RHOD	0.35	0.13	2.67	0.00763	0.0425
DLBD	EN_L2_3_IT	RHOD	1.03	0.86	1.19	0.233	0.531
DLBD	Astro	RHOF	-0.08	0.08	-0.95	0.344	0.553
DLBD	EN_L2_3_IT	RHOF	0.02	0.05	0.32	0.746	0.891
DLBD	EN_L3_5_IT_1	RHOF	0.10	0.09	1.07	0.284	0.624
DLBD	EN_L3_5_IT_2	RHOF	0.04	0.07	0.54	0.592	0.829
DLBD	EN_L3_5_IT_3	RHOF	0.04	0.07	0.58	0.562	0.78
DLBD	EN_L5_6_NP	RHOF	2.43	1.12	2.17	0.0298	0.327
DLBD	EN_L6_CT	RHOF	0.90	1.44	0.62	0.533	0.817
DLBD	EN_L6_IT_1	RHOF	0.12	0.11	1.02	0.308	0.799
DLBD	IN_ADARB2	RHOF	-0.08	0.11	-0.73	0.465	0.858
DLBD	IN_LAMP5_RELN	RHOF	-0.06	0.11	-0.58	0.56	0.898
DLBD	IN_PVALB	RHOF	-0.05	0.08	-0.67	0.501	0.798
DLBD	IN_SST	RHOF	-0.02	0.10	-0.15	0.878	0.971
DLBD	IN_VIP	RHOF	-0.04	0.07	-0.56	0.574	0.822
DLBD	Oligo	RHOF	0.08	0.07	1.11	0.265	0.492
DLBD	Astro	RHOG	-0.07	0.07	-1.00	0.316	0.527
DLBD	EN_L2_3_IT	RHOG	-0.13	0.07	-1.70	0.0889	0.331
DLBD	EN_L3_5_IT_2	RHOG	-0.03	0.11	-0.27	0.789	0.923
DLBD	EN_L3_5_IT_3	RHOG	-0.06	0.10	-0.58	0.56	0.778
DLBD	EN_L6_IT_1	RHOG	1.19	4.46	0.27	0.79	0.967
DLBD	IN_PVALB	RHOG	-0.08	0.12	-0.63	0.526	0.811
DLBD	IN_VIP	RHOG	0.06	0.10	0.57	0.567	0.819
DLBD	Micro	RHOG	0.04	0.08	0.51	0.612	0.873
DLBD	OPC	RHOG	-0.01	0.08	-0.16	0.872	0.982
DLBD	Oligo	RHOG	-0.10	0.05	-1.98	0.0476	0.158
DLBD	Adaptive	RHOH	0.07	0.17	0.40	0.686	0.99
DLBD	EN_L2_3_IT	RHOH	-0.06	0.11	-0.53	0.597	0.811
DLBD	Micro	RHOH	-0.18	0.09	-1.92	0.0551	0.339
DLBD	Oligo	RHOH	-0.37	0.12	-3.18	0.00147	0.0128
DLBD	Astro	RHOJ	-0.14	0.06	-2.24	0.0251	0.0991
DLBD	EN_L2_3_IT	RHOJ	0.04	0.13	0.32	0.75	0.893
DLBD	EN_L3_5_IT_1	RHOJ	0.19	0.15	1.27	0.203	0.529
DLBD	EN_L3_5_IT_2	RHOJ	0.16	0.11	1.39	0.166	0.463
DLBD	EN_L3_5_IT_3	RHOJ	0.14	0.15	0.97	0.334	0.604
DLBD	EN_L6B	RHOJ	-0.37	0.19	-1.94	0.0528	0.347
DLBD	EN_L6_CT	RHOJ	-0.19	0.14	-1.37	0.17	0.523
DLBD	Endo	RHOJ	0.14	0.16	0.87	0.383	0.866
DLBD	IN_VIP	RHOJ	0.00	0.10	0.05	0.962	0.987
DLBD	OPC	RHOJ	-0.03	0.07	-0.47	0.639	0.921
DLBD	Oligo	RHOJ	-0.01	0.10	-0.15	0.882	0.946
DLBD	PC	RHOJ	0.18	0.10	1.86	0.0623	0.611
DLBD	VLMC	RHOJ	-0.10	0.16	-0.58	0.563	0.9
DLBD	Astro	RHOQ	0.42	0.06	6.84	8.13e-12	5.56e-09
DLBD	EN_L2_3_IT	RHOQ	-0.11	0.06	-1.93	0.0541	0.257
DLBD	EN_L3_5_IT_1	RHOQ	0.03	0.07	0.39	0.699	0.895
DLBD	EN_L3_5_IT_2	RHOQ	-0.20	0.07	-2.73	0.00634	0.0723
DLBD	EN_L3_5_IT_3	RHOQ	-0.03	0.07	-0.41	0.684	0.858
DLBD	EN_L5_6_NP	RHOQ	-0.10	0.10	-0.93	0.35	0.749
DLBD	EN_L5_ET	RHOQ	0.87	0.78	1.12	0.263	0.838
DLBD	EN_L6B	RHOQ	0.03	0.13	0.27	0.789	0.936
DLBD	EN_L6_CT	RHOQ	-0.26	0.13	-1.97	0.0492	0.302
DLBD	EN_L6_IT_1	RHOQ	-0.11	0.10	-1.08	0.282	0.779
DLBD	EN_L6_IT_2	RHOQ	0.11	0.13	0.82	0.413	0.794
DLBD	Endo	RHOQ	1.43	0.97	1.47	0.142	0.705
DLBD	IN_ADARB2	RHOQ	0.02	0.06	0.25	0.8	0.959
DLBD	IN_LAMP5_LHX6	RHOQ	0.04	0.08	0.43	0.666	0.91
DLBD	IN_LAMP5_RELN	RHOQ	0.04	0.08	0.50	0.62	0.92
DLBD	IN_PVALB	RHOQ	-0.20	0.05	-4.09	4.4e-05	0.00299
DLBD	IN_PVALB_CHC	RHOQ	0.01	0.07	0.08	0.933	0.989
DLBD	IN_SST	RHOQ	-0.03	0.07	-0.46	0.647	0.887
DLBD	IN_VIP	RHOQ	-0.03	0.05	-0.52	0.602	0.837
DLBD	Micro	RHOQ	0.01	0.05	0.10	0.918	0.983
DLBD	OPC	RHOQ	0.11	0.05	2.33	0.0198	0.325
DLBD	Oligo	RHOQ	0.07	0.06	1.14	0.255	0.479
DLBD	PC	RHOQ	-0.05	0.13	-0.42	0.671	0.953
DLBD	PVM	RHOQ	-0.12	0.14	-0.85	0.398	0.786
DLBD	SMC	RHOQ	0.12	0.31	0.39	0.698	0.994
DLBD	VLMC	RHOQ	0.03	0.14	0.20	0.843	0.964
DLBD	Astro	RHOT1	0.18	0.05	3.26	0.00113	0.0104
DLBD	EN_L2_3_IT	RHOT1	0.08	0.03	3.10	0.00194	0.0463
DLBD	EN_L3_5_IT_1	RHOT1	0.10	0.03	3.00	0.00273	0.0459
DLBD	EN_L3_5_IT_2	RHOT1	0.10	0.03	3.30	0.000981	0.0213
DLBD	EN_L3_5_IT_3	RHOT1	0.10	0.03	2.94	0.00325	0.0391
DLBD	EN_L5_6_NP	RHOT1	0.04	0.04	0.94	0.346	0.747
DLBD	EN_L5_ET	RHOT1	0.25	0.43	0.59	0.556	0.942
DLBD	EN_L6B	RHOT1	0.09	0.06	1.62	0.105	0.464
DLBD	EN_L6_CT	RHOT1	0.04	0.04	0.97	0.334	0.693
DLBD	EN_L6_IT_1	RHOT1	0.06	0.04	1.52	0.127	0.62
DLBD	EN_L6_IT_2	RHOT1	0.08	0.05	1.52	0.128	0.561
DLBD	Endo	RHOT1	-0.05	0.12	-0.42	0.676	0.946
DLBD	IN_ADARB2	RHOT1	0.05	0.04	1.19	0.233	0.741
DLBD	IN_LAMP5_LHX6	RHOT1	0.07	0.04	1.60	0.11	0.485
DLBD	IN_LAMP5_RELN	RHOT1	-0.03	0.04	-0.60	0.546	0.893
DLBD	IN_PVALB	RHOT1	0.09	0.03	3.10	0.00191	0.0379
DLBD	IN_PVALB_CHC	RHOT1	0.07	0.05	1.27	0.205	0.64
DLBD	IN_SST	RHOT1	0.07	0.03	1.99	0.0466	0.339
DLBD	IN_VIP	RHOT1	0.05	0.03	1.89	0.059	0.297
DLBD	Micro	RHOT1	0.06	0.04	1.46	0.145	0.515
DLBD	OPC	RHOT1	-0.02	0.03	-0.58	0.563	0.897
DLBD	Oligo	RHOT1	0.04	0.03	1.70	0.0893	0.243
DLBD	PC	RHOT1	-0.07	0.12	-0.58	0.56	0.916
DLBD	PVM	RHOT1	0.02	0.13	0.18	0.857	0.97
DLBD	VLMC	RHOT1	0.20	0.10	1.89	0.0593	0.528
DLBD	Astro	RHOT2	-0.11	0.05	-2.18	0.0293	0.11
DLBD	EN_L2_3_IT	RHOT2	-0.22	0.05	-4.49	7.12e-06	0.00175
DLBD	EN_L3_5_IT_1	RHOT2	-0.24	0.07	-3.41	0.000647	0.0174
DLBD	EN_L3_5_IT_2	RHOT2	-0.19	0.06	-3.42	0.000617	0.0159
DLBD	EN_L3_5_IT_3	RHOT2	-0.23	0.06	-3.93	8.43e-05	0.00351
DLBD	EN_L5_6_NP	RHOT2	-0.21	0.09	-2.28	0.0227	0.293
DLBD	EN_L5_ET	RHOT2	0.53	0.82	0.64	0.52	0.938
DLBD	EN_L6B	RHOT2	-0.26	0.12	-2.21	0.0274	0.256
DLBD	EN_L6_CT	RHOT2	-0.20	0.08	-2.44	0.0145	0.165
DLBD	EN_L6_IT_1	RHOT2	-0.21	0.08	-2.46	0.014	0.283
DLBD	EN_L6_IT_2	RHOT2	-0.09	0.10	-0.93	0.351	0.761
DLBD	IN_ADARB2	RHOT2	-0.10	0.09	-1.16	0.247	0.749
DLBD	IN_LAMP5_LHX6	RHOT2	-0.19	0.10	-1.94	0.0528	0.352
DLBD	IN_LAMP5_RELN	RHOT2	-0.17	0.10	-1.72	0.0858	0.514
DLBD	IN_PVALB	RHOT2	-0.15	0.06	-2.49	0.0128	0.125
DLBD	IN_PVALB_CHC	RHOT2	-0.19	0.10	-1.86	0.0635	0.404
DLBD	IN_SST	RHOT2	-0.16	0.08	-1.96	0.0499	0.348
DLBD	IN_VIP	RHOT2	-0.16	0.06	-2.57	0.0103	0.12
DLBD	Micro	RHOT2	-0.13	0.07	-1.86	0.0636	0.36
DLBD	OPC	RHOT2	-0.10	0.06	-1.78	0.0744	0.521
DLBD	Oligo	RHOT2	-0.11	0.05	-2.45	0.0143	0.0675
DLBD	Astro	RHOU	-0.05	0.08	-0.70	0.481	0.675
DLBD	EN_L2_3_IT	RHOU	0.03	0.10	0.27	0.785	0.911
DLBD	EN_L3_5_IT_2	RHOU	-0.03	0.12	-0.22	0.827	0.937
DLBD	EN_L3_5_IT_3	RHOU	-0.10	0.11	-0.86	0.388	0.653
DLBD	EN_L6_IT_1	RHOU	10.40	4.33	2.40	0.0162	0.299
DLBD	IN_ADARB2	RHOU	0.08	0.12	0.67	0.503	0.878
DLBD	IN_PVALB	RHOU	-0.31	0.13	-2.36	0.018	0.153
DLBD	IN_SST	RHOU	-0.15	0.15	-1.00	0.317	0.715
DLBD	IN_VIP	RHOU	-0.01	0.08	-0.18	0.856	0.949
DLBD	Micro	RHOU	-0.06	0.13	-0.46	0.648	0.889
DLBD	OPC	RHOU	0.07	0.07	1.04	0.3	0.761
DLBD	Oligo	RHOU	-0.10	0.05	-1.99	0.0462	0.155
DLBD	EN_L2_3_IT	RHOV	-0.04	0.10	-0.38	0.706	0.871
DLBD	Astro	RHOXF1	0.13	0.14	0.96	0.34	0.55
DLBD	EN_L2_3_IT	RHOXF1	0.05	0.14	0.33	0.738	0.888
DLBD	EN_L3_5_IT_2	RHOXF1	0.61	0.84	0.73	0.466	0.758
DLBD	EN_L3_5_IT_3	RHOXF1	-0.57	1.21	-0.47	0.635	0.828
DLBD	IN_PVALB	RHOXF1	0.01	0.14	0.08	0.935	0.983
DLBD	IN_VIP	RHOXF1	0.10	0.16	0.67	0.505	0.783
DLBD	Astro	RHPN1	0.21	0.08	2.72	0.00653	0.0378
DLBD	EN_L2_3_IT	RHPN1	-0.11	0.05	-2.00	0.0459	0.233
DLBD	EN_L3_5_IT_1	RHPN1	-0.03	0.08	-0.34	0.736	0.913
DLBD	EN_L3_5_IT_2	RHPN1	-0.00	0.06	-0.05	0.96	0.985
DLBD	EN_L3_5_IT_3	RHPN1	-0.01	0.06	-0.22	0.826	0.931
DLBD	EN_L5_6_NP	RHPN1	-0.26	1.18	-0.22	0.829	0.959
DLBD	EN_L6B	RHPN1	-0.14	0.12	-1.16	0.248	0.641
DLBD	EN_L6_CT	RHPN1	-0.20	0.10	-2.11	0.0348	0.256
DLBD	EN_L6_IT_1	RHPN1	0.01	0.10	0.10	0.919	0.988
DLBD	IN_ADARB2	RHPN1	-0.07	0.11	-0.63	0.528	0.887
DLBD	IN_PVALB	RHPN1	0.04	0.08	0.46	0.647	0.88
DLBD	IN_SST	RHPN1	-0.05	0.08	-0.58	0.56	0.852
DLBD	IN_VIP	RHPN1	-0.05	0.08	-0.67	0.501	0.781
DLBD	OPC	RHPN1	-0.19	0.07	-2.54	0.011	0.278
DLBD	Oligo	RHPN1	-0.01	0.09	-0.08	0.934	0.97
DLBD	Astro	RHPN2	0.02	0.07	0.25	0.803	0.901
DLBD	EN_L2_3_IT	RHPN2	-0.11	0.08	-1.32	0.186	0.478
DLBD	EN_L3_5_IT_2	RHPN2	-0.02	0.12	-0.20	0.844	0.942
DLBD	EN_L3_5_IT_3	RHPN2	-0.07	0.12	-0.59	0.557	0.776
DLBD	EN_L6_IT_1	RHPN2	3.28	4.43	0.74	0.459	0.868
DLBD	IN_ADARB2	RHPN2	-0.07	0.12	-0.55	0.583	0.905
DLBD	IN_PVALB	RHPN2	0.07	0.11	0.61	0.542	0.822
DLBD	IN_VIP	RHPN2	-0.06	0.09	-0.68	0.497	0.778
DLBD	OPC	RHPN2	-0.05	0.07	-0.70	0.484	0.864
DLBD	Oligo	RHPN2	0.01	0.07	0.16	0.876	0.944
DLBD	PC	RHPN2	0.03	0.77	0.04	0.97	0.998
DLBD	Astro	RIBC1	-0.13	0.10	-1.29	0.198	0.393
DLBD	Oligo	RIBC1	-0.20	0.11	-1.84	0.0655	0.197
DLBD	Astro	RIBC2	0.71	1.32	0.53	0.593	0.762
DLBD	EN_L2_3_IT	RIBC2	0.37	0.16	2.28	0.0228	0.162
DLBD	EN_L3_5_IT_2	RIBC2	0.28	0.15	1.94	0.0529	0.258
DLBD	EN_L3_5_IT_3	RIBC2	0.41	0.14	3.01	0.0026	0.0337
DLBD	Adaptive	RIC1	-0.18	0.20	-0.93	0.354	0.99
DLBD	Astro	RIC1	-0.01	0.03	-0.24	0.81	0.905
DLBD	EN_L2_3_IT	RIC1	-0.03	0.03	-1.11	0.267	0.567
DLBD	EN_L3_5_IT_1	RIC1	-0.06	0.05	-1.35	0.176	0.495
DLBD	EN_L3_5_IT_2	RIC1	-0.04	0.03	-1.07	0.286	0.608
DLBD	EN_L3_5_IT_3	RIC1	-0.03	0.03	-0.91	0.364	0.631
DLBD	EN_L5_6_NP	RIC1	0.00	0.06	0.08	0.933	0.987
DLBD	EN_L5_ET	RIC1	0.52	0.53	0.98	0.33	0.877
DLBD	EN_L6B	RIC1	-0.03	0.06	-0.47	0.637	0.879
DLBD	EN_L6_CT	RIC1	0.01	0.05	0.32	0.752	0.914
DLBD	EN_L6_IT_1	RIC1	-0.03	0.05	-0.52	0.602	0.917
DLBD	EN_L6_IT_2	RIC1	-0.02	0.06	-0.43	0.67	0.911
DLBD	Endo	RIC1	0.01	0.11	0.06	0.956	0.995
DLBD	IN_ADARB2	RIC1	-0.03	0.05	-0.58	0.56	0.897
DLBD	IN_LAMP5_LHX6	RIC1	-0.01	0.05	-0.15	0.877	0.974
DLBD	IN_LAMP5_RELN	RIC1	-0.00	0.04	-0.09	0.93	0.985
DLBD	IN_PVALB	RIC1	0.01	0.03	0.26	0.794	0.938
DLBD	IN_PVALB_CHC	RIC1	-0.03	0.05	-0.50	0.616	0.905
DLBD	IN_SST	RIC1	0.03	0.04	0.76	0.447	0.793
DLBD	IN_VIP	RIC1	-0.04	0.03	-1.38	0.169	0.488
DLBD	Micro	RIC1	-0.01	0.04	-0.13	0.895	0.978
DLBD	OPC	RIC1	-0.04	0.03	-1.20	0.231	0.708
DLBD	Oligo	RIC1	0.06	0.03	1.93	0.0538	0.173
DLBD	PC	RIC1	-0.13	0.10	-1.33	0.183	0.761
DLBD	PVM	RIC1	0.15	0.12	1.24	0.214	0.703
DLBD	SMC	RIC1	0.15	0.26	0.56	0.577	0.994
DLBD	VLMC	RIC1	0.14	0.10	1.37	0.171	0.673
DLBD	Astro	RIC3	-0.08	0.04	-2.20	0.0275	0.106
DLBD	EN_L2_3_IT	RIC3	-0.06	0.02	-2.53	0.0114	0.112
DLBD	EN_L3_5_IT_1	RIC3	-0.14	0.04	-3.39	0.000705	0.0185
DLBD	EN_L3_5_IT_2	RIC3	-0.07	0.03	-2.11	0.0344	0.205
DLBD	EN_L3_5_IT_3	RIC3	0.01	0.03	0.20	0.844	0.94
DLBD	EN_L5_6_NP	RIC3	-0.06	0.06	-1.05	0.293	0.713
DLBD	EN_L5_ET	RIC3	-0.50	0.50	-1.00	0.318	0.87
DLBD	EN_L6B	RIC3	-0.10	0.06	-1.66	0.0961	0.449
DLBD	EN_L6_CT	RIC3	-0.08	0.04	-1.73	0.0832	0.387
DLBD	EN_L6_IT_1	RIC3	-0.07	0.05	-1.25	0.21	0.717
DLBD	EN_L6_IT_2	RIC3	-0.14	0.06	-2.46	0.0139	0.223
DLBD	Endo	RIC3	-0.14	1.05	-0.14	0.891	0.988
DLBD	IN_ADARB2	RIC3	-0.01	0.05	-0.27	0.786	0.956
DLBD	IN_LAMP5_LHX6	RIC3	-0.04	0.05	-0.82	0.412	0.801
DLBD	IN_LAMP5_RELN	RIC3	-0.06	0.05	-1.18	0.237	0.723
DLBD	IN_PVALB	RIC3	-0.05	0.03	-1.53	0.125	0.427
DLBD	IN_PVALB_CHC	RIC3	0.05	0.07	0.70	0.484	0.852
DLBD	IN_SST	RIC3	-0.04	0.04	-1.14	0.253	0.658
DLBD	IN_VIP	RIC3	-0.07	0.03	-2.21	0.0273	0.201
DLBD	Micro	RIC3	-0.05	0.11	-0.49	0.623	0.878
DLBD	OPC	RIC3	-0.06	0.03	-1.93	0.0534	0.465
DLBD	Oligo	RIC3	-0.17	0.04	-4.00	6.23e-05	0.00124
DLBD	PC	RIC3	-0.16	0.89	-0.18	0.856	0.985
DLBD	VLMC	RIC3	0.26	0.14	1.86	0.0622	0.533
DLBD	Astro	RIC8A	-0.12	0.06	-1.88	0.0594	0.177
DLBD	EN_L2_3_IT	RIC8A	0.00	0.05	0.04	0.965	0.988
DLBD	EN_L3_5_IT_1	RIC8A	-0.01	0.10	-0.12	0.904	0.973
DLBD	EN_L3_5_IT_2	RIC8A	-0.13	0.08	-1.69	0.0903	0.342
DLBD	EN_L3_5_IT_3	RIC8A	-0.07	0.08	-0.84	0.401	0.665
DLBD	EN_L6_CT	RIC8A	-0.80	2.00	-0.40	0.689	0.889
DLBD	EN_L6_IT_1	RIC8A	-0.00	0.11	-0.01	0.99	0.998
DLBD	IN_ADARB2	RIC8A	0.07	0.12	0.55	0.58	0.905
DLBD	IN_LAMP5_RELN	RIC8A	0.05	0.10	0.48	0.634	0.923
DLBD	IN_PVALB	RIC8A	-0.15	0.07	-2.01	0.0442	0.252
DLBD	IN_SST	RIC8A	-0.09	0.11	-0.90	0.37	0.743
DLBD	IN_VIP	RIC8A	-0.06	0.07	-0.90	0.37	0.692
DLBD	Micro	RIC8A	-0.02	0.09	-0.27	0.789	0.945
DLBD	OPC	RIC8A	0.04	0.07	0.58	0.562	0.897
DLBD	Oligo	RIC8A	-0.08	0.05	-1.81	0.0703	0.207
DLBD	Astro	RIC8B	0.03	0.04	0.70	0.485	0.678
DLBD	EN_L2_3_IT	RIC8B	-0.00	0.03	-0.11	0.909	0.968
DLBD	EN_L3_5_IT_1	RIC8B	-0.05	0.04	-1.17	0.24	0.575
DLBD	EN_L3_5_IT_2	RIC8B	-0.01	0.03	-0.43	0.668	0.869
DLBD	EN_L3_5_IT_3	RIC8B	-0.03	0.04	-0.78	0.436	0.696
DLBD	EN_L5_6_NP	RIC8B	0.02	0.06	0.36	0.72	0.928
DLBD	EN_L5_ET	RIC8B	-0.77	0.59	-1.30	0.193	0.786
DLBD	EN_L6B	RIC8B	-0.08	0.05	-1.54	0.122	0.497
DLBD	EN_L6_CT	RIC8B	-0.09	0.05	-1.70	0.0884	0.398
DLBD	EN_L6_IT_1	RIC8B	-0.02	0.05	-0.37	0.708	0.946
DLBD	EN_L6_IT_2	RIC8B	-0.02	0.06	-0.33	0.744	0.933
DLBD	Endo	RIC8B	-0.01	0.14	-0.05	0.964	0.995
DLBD	IN_ADARB2	RIC8B	-0.05	0.05	-0.94	0.348	0.809
DLBD	IN_LAMP5_LHX6	RIC8B	0.01	0.06	0.12	0.908	0.979
DLBD	IN_LAMP5_RELN	RIC8B	0.05	0.05	1.15	0.25	0.733
DLBD	IN_PVALB	RIC8B	0.01	0.03	0.21	0.832	0.95
DLBD	IN_PVALB_CHC	RIC8B	0.03	0.05	0.49	0.627	0.909
DLBD	IN_SST	RIC8B	-0.01	0.04	-0.26	0.794	0.942
DLBD	IN_VIP	RIC8B	-0.00	0.03	-0.16	0.877	0.956
DLBD	Micro	RIC8B	0.02	0.05	0.29	0.77	0.939
DLBD	OPC	RIC8B	0.01	0.04	0.39	0.7	0.942
DLBD	Oligo	RIC8B	0.08	0.04	2.38	0.0175	0.0783
DLBD	PC	RIC8B	2.50	0.78	3.20	0.00136	0.145
DLBD	VLMC	RIC8B	0.04	0.13	0.32	0.748	0.939
DLBD	Adaptive	RICTOR	0.13	0.11	1.17	0.242	0.99
DLBD	Astro	RICTOR	-0.05	0.03	-1.77	0.0771	0.212
DLBD	EN_L2_3_IT	RICTOR	0.02	0.03	0.66	0.508	0.757
DLBD	EN_L3_5_IT_1	RICTOR	0.05	0.04	1.20	0.231	0.565
DLBD	EN_L3_5_IT_2	RICTOR	-0.01	0.03	-0.24	0.812	0.931
DLBD	EN_L3_5_IT_3	RICTOR	0.04	0.03	1.42	0.156	0.401
DLBD	EN_L5_6_NP	RICTOR	-0.03	0.05	-0.67	0.5	0.835
DLBD	EN_L5_ET	RICTOR	0.36	0.41	0.87	0.385	0.89
DLBD	EN_L6B	RICTOR	0.06	0.05	1.30	0.193	0.586
DLBD	EN_L6_CT	RICTOR	0.02	0.04	0.51	0.609	0.858
DLBD	EN_L6_IT_1	RICTOR	0.04	0.05	0.85	0.397	0.844
DLBD	EN_L6_IT_2	RICTOR	0.01	0.05	0.25	0.802	0.952
DLBD	Endo	RICTOR	0.14	0.08	1.64	0.102	0.659
DLBD	IN_ADARB2	RICTOR	-0.01	0.04	-0.17	0.861	0.974
DLBD	IN_LAMP5_LHX6	RICTOR	0.14	0.05	2.98	0.00288	0.0772
DLBD	IN_LAMP5_RELN	RICTOR	0.04	0.04	1.08	0.278	0.755
DLBD	IN_PVALB	RICTOR	-0.02	0.03	-0.69	0.489	0.793
DLBD	IN_PVALB_CHC	RICTOR	0.11	0.05	2.28	0.0226	0.24
DLBD	IN_SST	RICTOR	-0.02	0.03	-0.49	0.625	0.879
DLBD	IN_VIP	RICTOR	0.02	0.03	0.77	0.443	0.745
DLBD	Micro	RICTOR	-0.03	0.05	-0.56	0.576	0.855
DLBD	OPC	RICTOR	0.00	0.03	0.09	0.927	0.99
DLBD	Oligo	RICTOR	0.04	0.03	1.42	0.156	0.354
DLBD	PC	RICTOR	0.07	0.08	0.84	0.402	0.875
DLBD	PVM	RICTOR	0.05	0.11	0.46	0.644	0.901
DLBD	SMC	RICTOR	0.15	0.22	0.69	0.488	0.994
DLBD	VLMC	RICTOR	0.10	0.11	0.97	0.333	0.788
DLBD	Astro	RIDA	-0.18	0.07	-2.44	0.0146	0.0678
DLBD	EN_L2_3_IT	RIDA	0.04	0.05	0.85	0.394	0.676
DLBD	EN_L3_5_IT_1	RIDA	0.24	0.09	2.62	0.00871	0.0931
DLBD	EN_L3_5_IT_2	RIDA	0.12	0.07	1.72	0.0853	0.333
DLBD	EN_L3_5_IT_3	RIDA	0.12	0.07	1.86	0.0631	0.235
DLBD	EN_L5_6_NP	RIDA	0.03	0.11	0.27	0.788	0.948
DLBD	EN_L6B	RIDA	0.21	0.13	1.64	0.1	0.456
DLBD	EN_L6_CT	RIDA	0.08	0.11	0.72	0.471	0.79
DLBD	EN_L6_IT_1	RIDA	0.05	0.10	0.46	0.645	0.929
DLBD	EN_L6_IT_2	RIDA	0.27	0.13	1.97	0.0484	0.401
DLBD	IN_ADARB2	RIDA	-0.06	0.11	-0.55	0.581	0.905
DLBD	IN_LAMP5_LHX6	RIDA	0.23	0.96	0.24	0.814	0.956
DLBD	IN_LAMP5_RELN	RIDA	0.13	0.11	1.13	0.26	0.74
DLBD	IN_PVALB	RIDA	-0.02	0.07	-0.24	0.813	0.944
DLBD	IN_PVALB_CHC	RIDA	0.07	0.13	0.54	0.59	0.894
DLBD	IN_SST	RIDA	0.02	0.09	0.17	0.868	0.968
DLBD	IN_VIP	RIDA	0.14	0.07	1.99	0.0464	0.263
DLBD	Micro	RIDA	0.02	0.11	0.17	0.863	0.97
DLBD	OPC	RIDA	0.04	0.07	0.64	0.522	0.882
DLBD	Oligo	RIDA	0.18	0.05	3.42	0.000632	0.00687
DLBD	Adaptive	RIF1	-0.02	0.16	-0.10	0.921	0.992
DLBD	Astro	RIF1	-0.05	0.03	-1.64	0.101	0.254
DLBD	EN_L2_3_IT	RIF1	-0.01	0.03	-0.36	0.718	0.877
DLBD	EN_L3_5_IT_1	RIF1	0.04	0.04	0.84	0.398	0.72
DLBD	EN_L3_5_IT_2	RIF1	0.05	0.04	1.40	0.161	0.457
DLBD	EN_L3_5_IT_3	RIF1	0.05	0.04	1.42	0.155	0.399
DLBD	EN_L5_6_NP	RIF1	0.05	0.06	0.94	0.349	0.748
DLBD	EN_L5_ET	RIF1	0.09	0.57	0.16	0.872	0.986
DLBD	EN_L6B	RIF1	-0.01	0.06	-0.14	0.887	0.968
DLBD	EN_L6_CT	RIF1	-0.04	0.04	-1.01	0.314	0.677
DLBD	EN_L6_IT_1	RIF1	-0.04	0.05	-0.98	0.329	0.81
DLBD	EN_L6_IT_2	RIF1	0.03	0.05	0.53	0.596	0.883
DLBD	Endo	RIF1	0.10	0.11	0.93	0.352	0.849
DLBD	IN_ADARB2	RIF1	0.02	0.04	0.51	0.612	0.913
DLBD	IN_LAMP5_LHX6	RIF1	0.00	0.05	0.04	0.971	0.992
DLBD	IN_LAMP5_RELN	RIF1	-0.00	0.05	-0.10	0.923	0.984
DLBD	IN_PVALB	RIF1	-0.00	0.04	-0.03	0.977	0.994
DLBD	IN_PVALB_CHC	RIF1	-0.07	0.05	-1.41	0.159	0.589
DLBD	IN_SST	RIF1	0.07	0.04	1.66	0.097	0.465
DLBD	IN_VIP	RIF1	0.03	0.03	1.19	0.235	0.569
DLBD	Micro	RIF1	0.08	0.04	1.86	0.0634	0.36
DLBD	OPC	RIF1	-0.02	0.04	-0.58	0.56	0.896
DLBD	Oligo	RIF1	-0.03	0.03	-0.82	0.415	0.638
DLBD	PC	RIF1	0.02	0.09	0.18	0.856	0.985
DLBD	PVM	RIF1	0.08	0.12	0.64	0.523	0.853
DLBD	SMC	RIF1	0.36	0.24	1.48	0.138	0.921
DLBD	VLMC	RIF1	0.08	0.11	0.78	0.433	0.841
DLBD	EN_L2_3_IT	RIIAD1	-0.02	0.06	-0.36	0.72	0.877
DLBD	EN_L3_5_IT_1	RIIAD1	-0.07	0.11	-0.71	0.48	0.776
DLBD	EN_L3_5_IT_2	RIIAD1	0.04	0.10	0.45	0.65	0.859
DLBD	EN_L3_5_IT_3	RIIAD1	-0.14	0.10	-1.42	0.156	0.401
DLBD	EN_L6_IT_1	RIIAD1	3.49	4.41	0.79	0.428	0.856
DLBD	IN_PVALB	RIIAD1	0.04	0.10	0.38	0.704	0.905
DLBD	IN_VIP	RIIAD1	0.05	0.11	0.43	0.668	0.872
DLBD	Astro	RILP	0.11	0.09	1.21	0.225	0.425
DLBD	EN_L2_3_IT	RILP	0.10	0.11	0.92	0.356	0.648
DLBD	EN_L3_5_IT_2	RILP	-0.94	0.84	-1.12	0.262	0.584
DLBD	Oligo	RILP	-0.11	0.12	-0.95	0.342	0.572
DLBD	Astro	RILPL1	0.13	0.04	3.26	0.0011	0.0102
DLBD	EN_L2_3_IT	RILPL1	0.09	0.04	2.14	0.0323	0.194
DLBD	EN_L3_5_IT_1	RILPL1	0.07	0.05	1.37	0.171	0.488
DLBD	EN_L3_5_IT_2	RILPL1	0.14	0.04	3.20	0.00138	0.0274
DLBD	EN_L3_5_IT_3	RILPL1	0.05	0.05	0.96	0.337	0.607
DLBD	EN_L5_6_NP	RILPL1	0.03	0.09	0.30	0.762	0.942
DLBD	EN_L5_ET	RILPL1	1.55	0.66	2.35	0.019	0.447
DLBD	EN_L6B	RILPL1	0.06	0.08	0.75	0.452	0.793
DLBD	EN_L6_CT	RILPL1	-0.06	0.09	-0.65	0.516	0.809
DLBD	EN_L6_IT_1	RILPL1	0.13	0.07	1.94	0.0522	0.464
DLBD	EN_L6_IT_2	RILPL1	0.09	0.08	1.15	0.252	0.695
DLBD	Endo	RILPL1	1.00	0.97	1.03	0.303	0.826
DLBD	IN_ADARB2	RILPL1	0.05	0.07	0.70	0.483	0.869
DLBD	IN_LAMP5_LHX6	RILPL1	0.11	0.08	1.31	0.191	0.609
DLBD	IN_LAMP5_RELN	RILPL1	0.13	0.07	1.85	0.0648	0.466
DLBD	IN_PVALB	RILPL1	0.05	0.05	0.97	0.33	0.667
DLBD	IN_PVALB_CHC	RILPL1	0.06	0.09	0.68	0.495	0.855
DLBD	IN_SST	RILPL1	0.05	0.06	0.87	0.386	0.754
DLBD	IN_VIP	RILPL1	0.07	0.04	1.81	0.0698	0.323
DLBD	Micro	RILPL1	-0.13	0.08	-1.67	0.0956	0.436
DLBD	OPC	RILPL1	0.04	0.04	1.00	0.32	0.776
DLBD	Oligo	RILPL1	0.03	0.04	0.88	0.378	0.604
DLBD	PC	RILPL1	-0.48	0.75	-0.64	0.523	0.909
DLBD	VLMC	RILPL1	-0.01	0.12	-0.13	0.897	0.975
DLBD	Astro	RILPL2	0.03	0.05	0.49	0.625	0.785
DLBD	EN_L2_3_IT	RILPL2	0.06	0.06	1.01	0.313	0.611
DLBD	EN_L3_5_IT_1	RILPL2	0.13	0.07	1.88	0.0608	0.287
DLBD	EN_L3_5_IT_2	RILPL2	0.17	0.06	2.65	0.00795	0.0836
DLBD	EN_L3_5_IT_3	RILPL2	0.10	0.08	1.17	0.24	0.505
DLBD	EN_L5_6_NP	RILPL2	1.13	1.13	0.99	0.32	0.732
DLBD	EN_L6B	RILPL2	0.18	0.14	1.32	0.188	0.581
DLBD	EN_L6_CT	RILPL2	0.01	0.11	0.10	0.92	0.977
DLBD	EN_L6_IT_1	RILPL2	0.02	0.12	0.16	0.87	0.98
DLBD	EN_L6_IT_2	RILPL2	-0.05	0.15	-0.36	0.72	0.925
DLBD	Endo	RILPL2	-1.04	1.04	-1.00	0.315	0.83
DLBD	IN_ADARB2	RILPL2	0.08	0.12	0.66	0.508	0.88
DLBD	IN_LAMP5_RELN	RILPL2	-0.12	0.13	-0.98	0.329	0.794
DLBD	IN_PVALB	RILPL2	0.02	0.09	0.19	0.852	0.957
DLBD	IN_SST	RILPL2	0.01	0.10	0.09	0.926	0.981
DLBD	IN_VIP	RILPL2	0.14	0.08	1.84	0.0662	0.314
DLBD	Micro	RILPL2	-0.15	0.09	-1.65	0.0996	0.441
DLBD	OPC	RILPL2	-0.00	0.09	-0.04	0.971	0.997
DLBD	Oligo	RILPL2	-0.06	0.06	-1.08	0.279	0.506
DLBD	Astro	RIMBP2	-0.02	0.13	-0.18	0.859	0.932
DLBD	EN_L2_3_IT	RIMBP2	0.06	0.04	1.40	0.161	0.446
DLBD	EN_L3_5_IT_1	RIMBP2	0.09	0.05	2.01	0.0443	0.245
DLBD	EN_L3_5_IT_2	RIMBP2	0.05	0.04	1.25	0.21	0.524
DLBD	EN_L3_5_IT_3	RIMBP2	0.07	0.05	1.47	0.141	0.377
DLBD	EN_L5_6_NP	RIMBP2	-0.01	0.05	-0.23	0.818	0.957
DLBD	EN_L5_ET	RIMBP2	0.06	0.39	0.14	0.887	0.986
DLBD	EN_L6B	RIMBP2	0.01	0.06	0.22	0.829	0.949
DLBD	EN_L6_CT	RIMBP2	-0.07	0.06	-1.29	0.196	0.555
DLBD	EN_L6_IT_1	RIMBP2	-0.01	0.06	-0.17	0.862	0.979
DLBD	EN_L6_IT_2	RIMBP2	-0.22	0.10	-2.24	0.0254	0.304
DLBD	IN_ADARB2	RIMBP2	-0.02	0.05	-0.38	0.704	0.938
DLBD	IN_LAMP5_LHX6	RIMBP2	-0.10	0.05	-1.93	0.0532	0.354
DLBD	IN_LAMP5_RELN	RIMBP2	0.01	0.05	0.15	0.882	0.979
DLBD	IN_PVALB	RIMBP2	-0.14	0.05	-2.83	0.00469	0.0686
DLBD	IN_PVALB_CHC	RIMBP2	-0.16	0.06	-2.54	0.0111	0.164
DLBD	IN_SST	RIMBP2	0.01	0.05	0.10	0.921	0.979
DLBD	IN_VIP	RIMBP2	-0.06	0.04	-1.48	0.138	0.445
DLBD	Micro	RIMBP2	0.07	0.13	0.54	0.589	0.86
DLBD	OPC	RIMBP2	0.11	0.08	1.37	0.17	0.656
DLBD	Oligo	RIMBP2	-0.00	0.08	-0.02	0.985	0.994
DLBD	Astro	RIMKLA	-0.03	0.08	-0.45	0.651	0.802
DLBD	EN_L2_3_IT	RIMKLA	-0.08	0.04	-2.12	0.0342	0.2
DLBD	EN_L3_5_IT_1	RIMKLA	-0.04	0.07	-0.57	0.572	0.831
DLBD	EN_L3_5_IT_2	RIMKLA	0.03	0.04	0.75	0.454	0.748
DLBD	EN_L3_5_IT_3	RIMKLA	0.06	0.05	1.28	0.201	0.459
DLBD	EN_L5_6_NP	RIMKLA	-0.09	0.08	-1.08	0.279	0.701
DLBD	EN_L5_ET	RIMKLA	-0.53	0.58	-0.90	0.366	0.887
DLBD	EN_L6B	RIMKLA	-0.09	0.10	-0.90	0.368	0.734
DLBD	EN_L6_CT	RIMKLA	-0.09	0.07	-1.37	0.171	0.524
DLBD	EN_L6_IT_1	RIMKLA	-0.07	0.07	-0.93	0.354	0.824
DLBD	EN_L6_IT_2	RIMKLA	0.26	0.08	3.40	0.000664	0.0493
DLBD	IN_ADARB2	RIMKLA	0.02	0.07	0.23	0.818	0.964
DLBD	IN_LAMP5_LHX6	RIMKLA	-0.02	0.07	-0.32	0.752	0.938
DLBD	IN_LAMP5_RELN	RIMKLA	-0.08	0.07	-1.16	0.245	0.729
DLBD	IN_PVALB	RIMKLA	-0.02	0.04	-0.47	0.64	0.875
DLBD	IN_PVALB_CHC	RIMKLA	0.08	0.07	1.07	0.283	0.721
DLBD	IN_SST	RIMKLA	-0.02	0.06	-0.39	0.7	0.911
DLBD	IN_VIP	RIMKLA	-0.00	0.04	-0.10	0.92	0.971
DLBD	OPC	RIMKLA	-0.05	0.08	-0.69	0.489	0.865
DLBD	Oligo	RIMKLA	0.11	0.07	1.53	0.126	0.307
DLBD	Astro	RIMKLB	-0.11	0.04	-2.87	0.00412	0.0266
DLBD	EN_L2_3_IT	RIMKLB	-0.04	0.04	-0.93	0.35	0.644
DLBD	EN_L3_5_IT_1	RIMKLB	-0.08	0.06	-1.18	0.237	0.572
DLBD	EN_L3_5_IT_2	RIMKLB	-0.02	0.06	-0.29	0.771	0.915
DLBD	EN_L3_5_IT_3	RIMKLB	-0.11	0.05	-2.38	0.0171	0.109
DLBD	EN_L5_6_NP	RIMKLB	0.03	0.06	0.61	0.543	0.857
DLBD	EN_L5_ET	RIMKLB	-1.23	0.60	-2.06	0.0398	0.542
DLBD	EN_L6B	RIMKLB	0.13	0.08	1.58	0.114	0.481
DLBD	EN_L6_CT	RIMKLB	-0.03	0.06	-0.42	0.674	0.883
DLBD	EN_L6_IT_1	RIMKLB	0.00	0.06	0.07	0.944	0.992
DLBD	EN_L6_IT_2	RIMKLB	-0.07	0.09	-0.82	0.414	0.794
DLBD	Endo	RIMKLB	-0.07	0.19	-0.36	0.721	0.955
DLBD	IN_ADARB2	RIMKLB	-0.05	0.06	-0.85	0.396	0.829
DLBD	IN_LAMP5_LHX6	RIMKLB	-0.06	0.05	-1.17	0.241	0.666
DLBD	IN_LAMP5_RELN	RIMKLB	-0.00	0.05	-0.08	0.936	0.986
DLBD	IN_PVALB	RIMKLB	0.04	0.04	1.02	0.306	0.644
DLBD	IN_PVALB_CHC	RIMKLB	0.06	0.06	0.99	0.322	0.749
DLBD	IN_SST	RIMKLB	0.08	0.04	2.01	0.044	0.33
DLBD	IN_VIP	RIMKLB	-0.01	0.03	-0.33	0.739	0.907
DLBD	Micro	RIMKLB	0.00	0.07	0.02	0.981	0.996
DLBD	OPC	RIMKLB	-0.07	0.03	-2.04	0.0415	0.413
DLBD	Oligo	RIMKLB	-0.07	0.06	-1.16	0.245	0.468
DLBD	PC	RIMKLB	-0.11	0.10	-1.08	0.278	0.833
DLBD	PVM	RIMKLB	-0.10	0.17	-0.57	0.572	0.874
DLBD	SMC	RIMKLB	0.06	0.22	0.27	0.788	0.997
DLBD	VLMC	RIMKLB	0.03	0.13	0.26	0.799	0.952
DLBD	Adaptive	RIMS1	0.15	0.30	0.50	0.619	0.99
DLBD	Astro	RIMS1	0.37	0.15	2.52	0.0118	0.058
DLBD	EN_L2_3_IT	RIMS1	-0.01	0.05	-0.21	0.836	0.937
DLBD	EN_L3_5_IT_1	RIMS1	-0.08	0.04	-1.77	0.0776	0.329
DLBD	EN_L3_5_IT_2	RIMS1	-0.02	0.05	-0.38	0.702	0.885
DLBD	EN_L3_5_IT_3	RIMS1	-0.01	0.04	-0.13	0.899	0.963
DLBD	EN_L5_6_NP	RIMS1	-0.00	0.06	-0.07	0.947	0.99
DLBD	EN_L5_ET	RIMS1	0.62	0.46	1.36	0.174	0.766
DLBD	EN_L6B	RIMS1	-0.03	0.05	-0.69	0.488	0.813
DLBD	EN_L6_CT	RIMS1	-0.04	0.05	-0.85	0.397	0.744
DLBD	EN_L6_IT_1	RIMS1	-0.06	0.07	-0.86	0.391	0.841
DLBD	EN_L6_IT_2	RIMS1	-0.09	0.07	-1.43	0.152	0.588
DLBD	Endo	RIMS1	0.03	0.23	0.13	0.899	0.989
DLBD	IN_ADARB2	RIMS1	-0.07	0.05	-1.42	0.157	0.668
DLBD	IN_LAMP5_LHX6	RIMS1	-0.04	0.05	-0.79	0.429	0.81
DLBD	IN_LAMP5_RELN	RIMS1	0.00	0.04	0.05	0.957	0.991
DLBD	IN_PVALB	RIMS1	0.05	0.05	0.88	0.378	0.71
DLBD	IN_PVALB_CHC	RIMS1	0.20	0.06	3.51	0.000444	0.0234
DLBD	IN_SST	RIMS1	-0.06	0.05	-1.16	0.246	0.651
DLBD	IN_VIP	RIMS1	0.04	0.05	0.80	0.426	0.733
DLBD	Micro	RIMS1	0.21	0.21	0.99	0.324	0.706
DLBD	OPC	RIMS1	-0.01	0.08	-0.08	0.939	0.991
DLBD	Oligo	RIMS1	-0.00	0.17	-0.01	0.993	0.997
DLBD	PC	RIMS1	-0.05	0.23	-0.22	0.822	0.981
DLBD	PVM	RIMS1	0.52	0.28	1.87	0.0609	0.53
DLBD	SMC	RIMS1	-0.24	0.39	-0.62	0.537	0.994
DLBD	VLMC	RIMS1	0.21	0.27	0.79	0.428	0.841
DLBD	Astro	RIMS2	-0.11	0.10	-1.09	0.275	0.484
DLBD	EN_L2_3_IT	RIMS2	-0.01	0.02	-0.34	0.737	0.887
DLBD	EN_L3_5_IT_1	RIMS2	0.00	0.03	0.05	0.957	0.987
DLBD	EN_L3_5_IT_2	RIMS2	0.02	0.03	0.50	0.615	0.841
DLBD	EN_L3_5_IT_3	RIMS2	0.05	0.03	1.77	0.076	0.263
DLBD	EN_L5_6_NP	RIMS2	0.09	0.04	2.43	0.0149	0.242
DLBD	EN_L5_ET	RIMS2	0.05	0.28	0.16	0.871	0.986
DLBD	EN_L6B	RIMS2	0.01	0.04	0.23	0.82	0.947
DLBD	EN_L6_CT	RIMS2	0.01	0.03	0.24	0.814	0.94
DLBD	EN_L6_IT_1	RIMS2	-0.07	0.05	-1.50	0.134	0.628
DLBD	EN_L6_IT_2	RIMS2	0.06	0.05	1.32	0.186	0.633
DLBD	Endo	RIMS2	0.28	0.17	1.62	0.106	0.661
DLBD	IN_ADARB2	RIMS2	0.06	0.03	1.80	0.0719	0.53
DLBD	IN_LAMP5_LHX6	RIMS2	0.08	0.04	2.09	0.0364	0.298
DLBD	IN_LAMP5_RELN	RIMS2	0.12	0.04	2.85	0.00431	0.139
DLBD	IN_PVALB	RIMS2	0.03	0.03	1.05	0.296	0.636
DLBD	IN_PVALB_CHC	RIMS2	0.00	0.04	0.06	0.956	0.991
DLBD	IN_SST	RIMS2	0.03	0.03	0.89	0.371	0.743
DLBD	IN_VIP	RIMS2	0.07	0.02	2.89	0.00382	0.0695
DLBD	Micro	RIMS2	0.16	0.12	1.39	0.163	0.538
DLBD	OPC	RIMS2	-0.05	0.04	-1.31	0.191	0.673
DLBD	Oligo	RIMS2	0.08	0.10	0.88	0.378	0.604
DLBD	PC	RIMS2	-0.01	0.14	-0.05	0.959	0.996
DLBD	VLMC	RIMS2	-0.03	0.18	-0.18	0.859	0.967
DLBD	Astro	RIMS3	0.11	0.09	1.20	0.231	0.434
DLBD	EN_L2_3_IT	RIMS3	0.02	0.03	0.54	0.589	0.806
DLBD	EN_L3_5_IT_1	RIMS3	0.05	0.05	0.91	0.365	0.696
DLBD	EN_L3_5_IT_2	RIMS3	0.10	0.05	2.11	0.0346	0.205
DLBD	EN_L3_5_IT_3	RIMS3	0.04	0.04	0.83	0.407	0.671
DLBD	EN_L5_6_NP	RIMS3	0.03	0.09	0.30	0.762	0.942
DLBD	EN_L5_ET	RIMS3	0.98	0.84	1.16	0.245	0.822
DLBD	EN_L6B	RIMS3	0.03	0.10	0.27	0.787	0.935
DLBD	EN_L6_CT	RIMS3	-0.02	0.09	-0.23	0.822	0.944
DLBD	EN_L6_IT_1	RIMS3	-0.03	0.06	-0.49	0.621	0.922
DLBD	EN_L6_IT_2	RIMS3	0.16	0.06	2.52	0.0118	0.211
DLBD	IN_ADARB2	RIMS3	0.15	0.07	2.24	0.0252	0.36
DLBD	IN_LAMP5_LHX6	RIMS3	-0.03	0.07	-0.47	0.64	0.905
DLBD	IN_LAMP5_RELN	RIMS3	0.03	0.06	0.43	0.668	0.929
DLBD	IN_PVALB	RIMS3	0.06	0.06	1.06	0.289	0.63
DLBD	IN_PVALB_CHC	RIMS3	0.19	0.10	1.83	0.0666	0.413
DLBD	IN_SST	RIMS3	0.02	0.05	0.42	0.672	0.901
DLBD	IN_VIP	RIMS3	0.02	0.04	0.45	0.65	0.862
DLBD	Micro	RIMS3	-0.17	0.12	-1.49	0.137	0.508
DLBD	OPC	RIMS3	0.04	0.10	0.40	0.689	0.94
DLBD	Oligo	RIMS3	-0.00	0.08	-0.06	0.955	0.98
DLBD	EN_L2_3_IT	RIMS4	0.07	0.04	1.48	0.138	0.412
DLBD	EN_L3_5_IT_1	RIMS4	0.21	0.07	2.98	0.00292	0.0478
DLBD	EN_L3_5_IT_2	RIMS4	0.12	0.06	2.10	0.0359	0.209
DLBD	EN_L3_5_IT_3	RIMS4	0.08	0.06	1.41	0.158	0.403
DLBD	EN_L5_6_NP	RIMS4	-0.01	0.11	-0.14	0.891	0.977
DLBD	EN_L6B	RIMS4	0.15	0.10	1.61	0.108	0.472
DLBD	EN_L6_CT	RIMS4	0.08	0.09	0.98	0.329	0.689
DLBD	EN_L6_IT_1	RIMS4	-0.14	0.09	-1.56	0.119	0.612
DLBD	EN_L6_IT_2	RIMS4	0.07	0.10	0.69	0.491	0.833
DLBD	IN_ADARB2	RIMS4	0.06	0.07	0.86	0.392	0.828
DLBD	IN_LAMP5_LHX6	RIMS4	0.06	0.11	0.56	0.573	0.884
DLBD	IN_LAMP5_RELN	RIMS4	-0.04	0.09	-0.48	0.632	0.923
DLBD	IN_PVALB	RIMS4	0.13	0.05	2.80	0.00506	0.0714
DLBD	IN_PVALB_CHC	RIMS4	-0.14	0.09	-1.57	0.116	0.518
DLBD	IN_SST	RIMS4	0.09	0.07	1.38	0.167	0.568
DLBD	IN_VIP	RIMS4	0.12	0.04	2.82	0.00479	0.0791
DLBD	OPC	RIMS4	-0.14	0.11	-1.30	0.193	0.674
DLBD	Oligo	RIMS4	0.03	0.11	0.32	0.748	0.876
DLBD	Astro	RIN1	0.15	0.12	1.18	0.239	0.442
DLBD	EN_L2_3_IT	RIN1	0.01	0.06	0.13	0.894	0.963
DLBD	EN_L3_5_IT_1	RIN1	-0.00	0.57	-0.00	0.999	1
DLBD	EN_L3_5_IT_2	RIN1	0.22	0.10	2.30	0.0215	0.155
DLBD	EN_L3_5_IT_3	RIN1	0.19	0.11	1.67	0.0953	0.301
DLBD	EN_L6_IT_1	RIN1	0.18	0.12	1.56	0.119	0.612
DLBD	IN_VIP	RIN1	-0.37	0.11	-3.23	0.00124	0.0359
DLBD	Oligo	RIN1	0.09	0.12	0.77	0.441	0.661
DLBD	Astro	RIN2	0.08	0.05	1.63	0.104	0.259
DLBD	EN_L2_3_IT	RIN2	-0.06	0.08	-0.77	0.439	0.711
DLBD	EN_L3_5_IT_1	RIN2	-0.24	0.12	-1.99	0.0469	0.251
DLBD	EN_L3_5_IT_2	RIN2	-0.05	0.10	-0.46	0.645	0.856
DLBD	EN_L3_5_IT_3	RIN2	-0.31	0.12	-2.57	0.0102	0.0798
DLBD	EN_L5_6_NP	RIN2	-0.12	0.08	-1.58	0.114	0.528
DLBD	EN_L6B	RIN2	0.12	0.17	0.67	0.502	0.82
DLBD	EN_L6_CT	RIN2	0.07	0.12	0.57	0.567	0.836
DLBD	EN_L6_IT_1	RIN2	-3.83	4.26	-0.90	0.368	0.831
DLBD	EN_L6_IT_2	RIN2	0.04	0.13	0.26	0.791	0.95
DLBD	Endo	RIN2	0.07	0.08	0.85	0.395	0.869
DLBD	IN_ADARB2	RIN2	0.02	0.08	0.23	0.821	0.964
DLBD	IN_LAMP5_LHX6	RIN2	0.06	0.06	0.93	0.354	0.762
DLBD	IN_LAMP5_RELN	RIN2	0.04	0.05	0.88	0.381	0.822
DLBD	IN_PVALB	RIN2	-0.19	0.08	-2.24	0.0249	0.183
DLBD	IN_PVALB_CHC	RIN2	-0.12	0.12	-0.98	0.327	0.754
DLBD	IN_SST	RIN2	-0.07	0.08	-0.90	0.369	0.743
DLBD	IN_VIP	RIN2	-0.07	0.04	-1.56	0.12	0.416
DLBD	Micro	RIN2	-0.05	0.08	-0.57	0.566	0.851
DLBD	OPC	RIN2	0.02	0.04	0.53	0.597	0.909
DLBD	Oligo	RIN2	-0.06	0.06	-0.99	0.323	0.552
DLBD	PC	RIN2	-0.06	0.16	-0.36	0.72	0.969
DLBD	PVM	RIN2	0.10	0.15	0.69	0.493	0.832
DLBD	SMC	RIN2	0.63	0.34	1.88	0.0601	0.773
DLBD	VLMC	RIN2	0.02	0.09	0.25	0.804	0.953
DLBD	Adaptive	RIN3	-0.14	0.20	-0.72	0.471	0.99
DLBD	Astro	RIN3	0.03	0.07	0.42	0.678	0.82
DLBD	EN_L2_3_IT	RIN3	-0.16	0.08	-1.92	0.055	0.26
DLBD	EN_L3_5_IT_1	RIN3	-0.33	0.12	-2.84	0.00454	0.0643
DLBD	EN_L3_5_IT_2	RIN3	-0.06	0.13	-0.48	0.628	0.847
DLBD	EN_L3_5_IT_3	RIN3	-0.17	0.12	-1.51	0.131	0.361
DLBD	EN_L5_6_NP	RIN3	-0.43	0.17	-2.50	0.0124	0.222
DLBD	EN_L6B	RIN3	-0.39	0.16	-2.47	0.0134	0.188
DLBD	EN_L6_CT	RIN3	-0.17	0.18	-0.93	0.35	0.705
DLBD	EN_L6_IT_1	RIN3	-0.30	0.13	-2.25	0.0243	0.354
DLBD	EN_L6_IT_2	RIN3	-0.11	0.11	-0.98	0.327	0.749
DLBD	Endo	RIN3	0.73	1.21	0.61	0.543	0.92
DLBD	IN_ADARB2	RIN3	0.03	0.12	0.26	0.795	0.958
DLBD	IN_LAMP5_LHX6	RIN3	-0.03	0.13	-0.19	0.852	0.97
DLBD	IN_LAMP5_RELN	RIN3	-0.17	0.13	-1.30	0.192	0.681
DLBD	IN_PVALB	RIN3	-0.19	0.10	-1.81	0.0706	0.323
DLBD	IN_SST	RIN3	-0.17	0.11	-1.61	0.108	0.48
DLBD	IN_VIP	RIN3	-0.21	0.09	-2.35	0.0188	0.165
DLBD	Micro	RIN3	0.15	0.06	2.40	0.0164	0.177
DLBD	OPC	RIN3	0.01	0.06	0.10	0.918	0.989
DLBD	Oligo	RIN3	0.08	0.07	1.05	0.295	0.523
DLBD	PVM	RIN3	0.16	0.12	1.40	0.161	0.661
DLBD	Astro	RING1	0.02	0.05	0.46	0.647	0.799
DLBD	EN_L2_3_IT	RING1	-0.06	0.04	-1.46	0.144	0.421
DLBD	EN_L3_5_IT_1	RING1	-0.07	0.06	-1.11	0.265	0.604
DLBD	EN_L3_5_IT_2	RING1	-0.05	0.05	-1.04	0.296	0.618
DLBD	EN_L3_5_IT_3	RING1	-0.06	0.05	-1.13	0.259	0.527
DLBD	EN_L5_6_NP	RING1	-0.04	0.09	-0.43	0.666	0.905
DLBD	EN_L6B	RING1	-0.12	0.09	-1.37	0.169	0.566
DLBD	EN_L6_CT	RING1	-0.12	0.08	-1.49	0.136	0.473
DLBD	EN_L6_IT_1	RING1	0.03	0.08	0.41	0.682	0.938
DLBD	EN_L6_IT_2	RING1	-0.05	0.09	-0.58	0.565	0.871
DLBD	IN_ADARB2	RING1	0.02	0.08	0.20	0.842	0.969
DLBD	IN_LAMP5_LHX6	RING1	-0.02	0.09	-0.28	0.778	0.944
DLBD	IN_LAMP5_RELN	RING1	0.04	0.07	0.66	0.51	0.88
DLBD	IN_PVALB	RING1	-0.06	0.05	-1.09	0.274	0.613
DLBD	IN_PVALB_CHC	RING1	-0.00	0.10	-0.02	0.987	0.998
DLBD	IN_SST	RING1	-0.03	0.06	-0.59	0.558	0.851
DLBD	IN_VIP	RING1	-0.01	0.05	-0.27	0.784	0.924
DLBD	Micro	RING1	0.09	0.07	1.26	0.208	0.592
DLBD	OPC	RING1	-0.06	0.05	-1.13	0.261	0.735
DLBD	Oligo	RING1	0.06	0.04	1.42	0.154	0.351
DLBD	EN_L2_3_IT	RINL	0.04	0.09	0.48	0.635	0.833
DLBD	EN_L3_5_IT_2	RINL	-1.16	0.87	-1.32	0.185	0.491
DLBD	Oligo	RINL	-0.12	0.09	-1.37	0.172	0.377
DLBD	Astro	RINT1	-0.09	0.05	-1.89	0.0591	0.176
DLBD	EN_L2_3_IT	RINT1	-0.12	0.04	-3.18	0.00145	0.0395
DLBD	EN_L3_5_IT_1	RINT1	-0.04	0.06	-0.76	0.447	0.752
DLBD	EN_L3_5_IT_2	RINT1	-0.14	0.05	-2.98	0.00286	0.044
DLBD	EN_L3_5_IT_3	RINT1	-0.11	0.05	-2.18	0.029	0.149
DLBD	EN_L5_6_NP	RINT1	-0.09	0.08	-1.09	0.275	0.698
DLBD	EN_L5_ET	RINT1	0.93	0.66	1.41	0.157	0.753
DLBD	EN_L6B	RINT1	-0.07	0.09	-0.78	0.436	0.782
DLBD	EN_L6_CT	RINT1	-0.05	0.07	-0.71	0.477	0.792
DLBD	EN_L6_IT_1	RINT1	-0.12	0.07	-1.55	0.122	0.614
DLBD	EN_L6_IT_2	RINT1	-0.17	0.09	-2.02	0.043	0.379
DLBD	Endo	RINT1	-2.07	1.01	-2.04	0.0415	0.518
DLBD	IN_ADARB2	RINT1	-0.07	0.07	-1.01	0.314	0.79
DLBD	IN_LAMP5_LHX6	RINT1	0.01	0.08	0.15	0.877	0.974
DLBD	IN_LAMP5_RELN	RINT1	-0.12	0.07	-1.76	0.0778	0.498
DLBD	IN_PVALB	RINT1	-0.11	0.05	-2.41	0.0161	0.142
DLBD	IN_PVALB_CHC	RINT1	-0.11	0.09	-1.15	0.25	0.689
DLBD	IN_SST	RINT1	-0.10	0.06	-1.64	0.101	0.47
DLBD	IN_VIP	RINT1	-0.05	0.06	-0.84	0.403	0.717
DLBD	Micro	RINT1	-0.07	0.08	-0.86	0.39	0.747
DLBD	OPC	RINT1	-0.00	0.06	-0.01	0.989	0.998
DLBD	Oligo	RINT1	-0.13	0.04	-3.72	0.000197	0.00284
DLBD	Astro	RIOK1	0.06	0.06	1.04	0.298	0.509
DLBD	EN_L2_3_IT	RIOK1	-0.02	0.05	-0.33	0.739	0.888
DLBD	EN_L3_5_IT_1	RIOK1	-0.24	0.09	-2.59	0.00956	0.0982
DLBD	EN_L3_5_IT_2	RIOK1	-0.04	0.07	-0.59	0.558	0.812
DLBD	EN_L3_5_IT_3	RIOK1	-0.06	0.07	-0.88	0.376	0.644
DLBD	EN_L5_6_NP	RIOK1	-0.05	0.13	-0.37	0.712	0.926
DLBD	EN_L6B	RIOK1	-0.07	0.11	-0.59	0.557	0.846
DLBD	EN_L6_CT	RIOK1	-0.03	0.10	-0.28	0.783	0.927
DLBD	EN_L6_IT_1	RIOK1	-0.07	0.09	-0.71	0.48	0.877
DLBD	EN_L6_IT_2	RIOK1	-0.15	0.12	-1.21	0.227	0.668
DLBD	IN_ADARB2	RIOK1	0.03	0.09	0.37	0.711	0.941
DLBD	IN_LAMP5_LHX6	RIOK1	0.08	0.11	0.73	0.464	0.83
DLBD	IN_LAMP5_RELN	RIOK1	-0.06	0.09	-0.59	0.558	0.898
DLBD	IN_PVALB	RIOK1	-0.09	0.07	-1.41	0.159	0.479
DLBD	IN_PVALB_CHC	RIOK1	0.08	0.93	0.09	0.93	0.988
DLBD	IN_SST	RIOK1	0.02	0.08	0.25	0.802	0.944
DLBD	IN_VIP	RIOK1	-0.05	0.06	-0.96	0.337	0.664
DLBD	Micro	RIOK1	0.14	0.07	1.88	0.0596	0.351
DLBD	OPC	RIOK1	0.01	0.06	0.10	0.919	0.989
DLBD	Oligo	RIOK1	0.05	0.04	1.37	0.171	0.375
DLBD	Astro	RIOK2	-0.08	0.05	-1.51	0.132	0.304
DLBD	EN_L2_3_IT	RIOK2	0.02	0.04	0.39	0.7	0.868
DLBD	EN_L3_5_IT_1	RIOK2	0.02	0.08	0.21	0.835	0.95
DLBD	EN_L3_5_IT_2	RIOK2	-0.03	0.06	-0.45	0.65	0.859
DLBD	EN_L3_5_IT_3	RIOK2	0.01	0.07	0.16	0.875	0.954
DLBD	EN_L5_6_NP	RIOK2	0.03	0.12	0.22	0.827	0.958
DLBD	EN_L6B	RIOK2	0.10	0.11	0.84	0.4	0.758
DLBD	EN_L6_CT	RIOK2	-0.02	0.11	-0.23	0.821	0.944
DLBD	EN_L6_IT_1	RIOK2	0.09	0.10	0.93	0.35	0.822
DLBD	EN_L6_IT_2	RIOK2	0.10	0.12	0.84	0.4	0.786
DLBD	IN_ADARB2	RIOK2	0.02	0.09	0.19	0.85	0.971
DLBD	IN_LAMP5_LHX6	RIOK2	-0.09	0.11	-0.85	0.394	0.792
DLBD	IN_LAMP5_RELN	RIOK2	-0.08	0.09	-0.89	0.376	0.819
DLBD	IN_PVALB	RIOK2	-0.00	0.05	-0.06	0.949	0.986
DLBD	IN_SST	RIOK2	0.03	0.08	0.34	0.732	0.921
DLBD	IN_VIP	RIOK2	0.08	0.06	1.29	0.199	0.526
DLBD	Micro	RIOK2	0.05	0.08	0.58	0.56	0.848
DLBD	OPC	RIOK2	-0.10	0.06	-1.70	0.0898	0.551
DLBD	Oligo	RIOK2	-0.06	0.04	-1.44	0.149	0.344
DLBD	Astro	RIOK3	-0.02	0.04	-0.55	0.58	0.752
DLBD	EN_L2_3_IT	RIOK3	-0.07	0.03	-1.99	0.0469	0.236
DLBD	EN_L3_5_IT_1	RIOK3	0.02	0.05	0.35	0.729	0.909
DLBD	EN_L3_5_IT_2	RIOK3	0.01	0.04	0.27	0.79	0.923
DLBD	EN_L3_5_IT_3	RIOK3	-0.04	0.04	-1.00	0.318	0.59
DLBD	EN_L5_6_NP	RIOK3	-0.12	0.06	-2.06	0.0398	0.364
DLBD	EN_L5_ET	RIOK3	-0.11	0.55	-0.20	0.845	0.984
DLBD	EN_L6B	RIOK3	-0.04	0.06	-0.57	0.566	0.85
DLBD	EN_L6_CT	RIOK3	-0.11	0.05	-2.09	0.0362	0.261
DLBD	EN_L6_IT_1	RIOK3	-0.08	0.07	-1.19	0.236	0.742
DLBD	EN_L6_IT_2	RIOK3	0.07	0.07	1.12	0.261	0.706
DLBD	Endo	RIOK3	-0.05	0.12	-0.44	0.658	0.944
DLBD	IN_ADARB2	RIOK3	-0.04	0.05	-0.77	0.442	0.85
DLBD	IN_LAMP5_LHX6	RIOK3	0.01	0.06	0.14	0.892	0.977
DLBD	IN_LAMP5_RELN	RIOK3	-0.03	0.06	-0.47	0.636	0.923
DLBD	IN_PVALB	RIOK3	-0.10	0.04	-2.61	0.00898	0.103
DLBD	IN_PVALB_CHC	RIOK3	-0.09	0.08	-1.18	0.239	0.678
DLBD	IN_SST	RIOK3	-0.00	0.04	-0.05	0.957	0.989
DLBD	IN_VIP	RIOK3	-0.03	0.04	-0.75	0.453	0.75
DLBD	Micro	RIOK3	0.06	0.05	1.29	0.197	0.579
DLBD	OPC	RIOK3	-0.02	0.04	-0.41	0.685	0.938
DLBD	Oligo	RIOK3	-0.05	0.02	-1.98	0.0481	0.159
DLBD	PC	RIOK3	-0.03	0.12	-0.28	0.779	0.98
DLBD	VLMC	RIOK3	-0.07	0.13	-0.51	0.607	0.915
DLBD	Astro	RIOX1	0.25	0.76	0.33	0.741	0.862
DLBD	EN_L2_3_IT	RIOX1	-0.05	0.08	-0.58	0.565	0.791
DLBD	EN_L3_5_IT_2	RIOX1	-0.08	0.12	-0.69	0.49	0.774
DLBD	EN_L3_5_IT_3	RIOX1	-2.18	1.29	-1.69	0.0908	0.293
DLBD	IN_VIP	RIOX1	-0.07	0.12	-0.64	0.521	0.791
DLBD	Oligo	RIOX1	0.01	0.08	0.08	0.939	0.972
DLBD	Astro	RIOX2	0.05	0.06	0.96	0.339	0.55
DLBD	EN_L2_3_IT	RIOX2	0.07	0.04	1.71	0.0866	0.328
DLBD	EN_L3_5_IT_1	RIOX2	-0.10	0.09	-1.08	0.279	0.618
DLBD	EN_L3_5_IT_2	RIOX2	0.07	0.09	0.78	0.437	0.736
DLBD	EN_L3_5_IT_3	RIOX2	0.08	0.07	1.20	0.229	0.492
DLBD	EN_L5_6_NP	RIOX2	0.00	0.09	0.03	0.974	0.996
DLBD	EN_L5_ET	RIOX2	-0.55	0.71	-0.78	0.434	0.91
DLBD	EN_L6B	RIOX2	-0.10	0.12	-0.86	0.39	0.75
DLBD	EN_L6_CT	RIOX2	0.14	0.09	1.57	0.116	0.446
DLBD	EN_L6_IT_1	RIOX2	0.04	0.10	0.37	0.709	0.946
DLBD	EN_L6_IT_2	RIOX2	0.03	0.12	0.26	0.796	0.951
DLBD	IN_ADARB2	RIOX2	-0.17	0.10	-1.70	0.0899	0.572
DLBD	IN_LAMP5_LHX6	RIOX2	-0.14	0.13	-1.11	0.269	0.693
DLBD	IN_LAMP5_RELN	RIOX2	-0.20	0.12	-1.67	0.0955	0.533
DLBD	IN_PVALB	RIOX2	0.10	0.08	1.27	0.204	0.534
DLBD	IN_SST	RIOX2	0.01	0.08	0.12	0.903	0.976
DLBD	IN_VIP	RIOX2	0.07	0.07	1.06	0.29	0.622
DLBD	Micro	RIOX2	0.20	0.09	2.14	0.0322	0.26
DLBD	OPC	RIOX2	0.05	0.06	0.80	0.426	0.839
DLBD	Oligo	RIOX2	-0.02	0.04	-0.56	0.574	0.761
DLBD	Astro	RIPK1	-0.01	0.07	-0.09	0.927	0.964
DLBD	EN_L2_3_IT	RIPK1	-0.08	0.05	-1.66	0.0961	0.345
DLBD	EN_L3_5_IT_1	RIPK1	-0.08	0.06	-1.19	0.233	0.567
DLBD	EN_L3_5_IT_2	RIPK1	-0.11	0.06	-1.89	0.0588	0.274
DLBD	EN_L3_5_IT_3	RIPK1	-0.13	0.06	-2.08	0.0372	0.173
DLBD	EN_L5_6_NP	RIPK1	-0.13	0.09	-1.43	0.153	0.58
DLBD	EN_L5_ET	RIPK1	-0.39	0.61	-0.64	0.524	0.938
DLBD	EN_L6B	RIPK1	-0.28	0.12	-2.38	0.0173	0.206
DLBD	EN_L6_CT	RIPK1	-0.08	0.09	-0.83	0.408	0.753
DLBD	EN_L6_IT_1	RIPK1	-0.08	0.08	-1.00	0.316	0.802
DLBD	EN_L6_IT_2	RIPK1	-0.13	0.09	-1.43	0.153	0.591
DLBD	Endo	RIPK1	-0.08	0.12	-0.68	0.499	0.903
DLBD	IN_ADARB2	RIPK1	-0.06	0.07	-0.83	0.405	0.833
DLBD	IN_LAMP5_LHX6	RIPK1	-0.02	0.08	-0.27	0.791	0.947
DLBD	IN_LAMP5_RELN	RIPK1	-0.03	0.08	-0.32	0.749	0.947
DLBD	IN_PVALB	RIPK1	-0.15	0.06	-2.54	0.0112	0.116
DLBD	IN_PVALB_CHC	RIPK1	-0.15	0.08	-1.80	0.0726	0.428
DLBD	IN_SST	RIPK1	-0.17	0.07	-2.40	0.0164	0.216
DLBD	IN_VIP	RIPK1	-0.07	0.05	-1.25	0.212	0.543
DLBD	Micro	RIPK1	-0.05	0.06	-0.71	0.476	0.803
DLBD	OPC	RIPK1	-0.03	0.07	-0.42	0.672	0.933
DLBD	Oligo	RIPK1	0.17	0.07	2.56	0.0103	0.0534
DLBD	PC	RIPK1	0.07	0.11	0.59	0.558	0.916
DLBD	VLMC	RIPK1	0.04	0.12	0.34	0.734	0.939
DLBD	Astro	RIPK2	-0.05	0.09	-0.60	0.546	0.726
DLBD	EN_L2_3_IT	RIPK2	-0.06	0.05	-1.21	0.226	0.526
DLBD	EN_L3_5_IT_1	RIPK2	-0.21	0.10	-2.14	0.0323	0.207
DLBD	EN_L3_5_IT_2	RIPK2	-0.04	0.08	-0.46	0.642	0.855
DLBD	EN_L3_5_IT_3	RIPK2	-0.05	0.07	-0.74	0.46	0.712
DLBD	EN_L5_6_NP	RIPK2	0.19	0.11	1.68	0.0921	0.489
DLBD	EN_L6B	RIPK2	-0.11	0.14	-0.80	0.422	0.774
DLBD	EN_L6_CT	RIPK2	0.12	0.11	1.11	0.266	0.629
DLBD	EN_L6_IT_1	RIPK2	-0.12	0.09	-1.43	0.152	0.653
DLBD	EN_L6_IT_2	RIPK2	-0.01	0.13	-0.07	0.94	0.986
DLBD	Endo	RIPK2	-0.57	0.99	-0.57	0.567	0.926
DLBD	IN_ADARB2	RIPK2	-0.03	0.11	-0.26	0.797	0.958
DLBD	IN_LAMP5_LHX6	RIPK2	-0.17	0.13	-1.39	0.163	0.575
DLBD	IN_PVALB	RIPK2	-0.09	0.07	-1.34	0.179	0.504
DLBD	IN_PVALB_CHC	RIPK2	1.33	0.95	1.40	0.16	0.591
DLBD	IN_SST	RIPK2	0.06	0.07	0.86	0.39	0.757
DLBD	IN_VIP	RIPK2	0.04	0.08	0.49	0.627	0.849
DLBD	Micro	RIPK2	0.01	0.10	0.10	0.923	0.983
DLBD	OPC	RIPK2	0.04	0.05	0.78	0.437	0.845
DLBD	Oligo	RIPK2	-0.05	0.05	-1.15	0.249	0.473
DLBD	Astro	RIPOR1	0.01	0.04	0.34	0.737	0.86
DLBD	EN_L2_3_IT	RIPOR1	0.05	0.04	1.32	0.187	0.48
DLBD	EN_L3_5_IT_1	RIPOR1	0.03	0.05	0.61	0.542	0.815
DLBD	EN_L3_5_IT_2	RIPOR1	0.03	0.04	0.59	0.553	0.809
DLBD	EN_L3_5_IT_3	RIPOR1	0.03	0.05	0.74	0.462	0.714
DLBD	EN_L5_6_NP	RIPOR1	0.07	0.07	0.96	0.335	0.741
DLBD	EN_L5_ET	RIPOR1	1.22	0.57	2.15	0.0315	0.498
DLBD	EN_L6B	RIPOR1	0.04	0.07	0.64	0.524	0.829
DLBD	EN_L6_CT	RIPOR1	0.05	0.06	0.87	0.385	0.734
DLBD	EN_L6_IT_1	RIPOR1	0.11	0.06	1.68	0.0934	0.566
DLBD	EN_L6_IT_2	RIPOR1	0.12	0.08	1.44	0.15	0.588
DLBD	Endo	RIPOR1	0.12	0.12	0.96	0.339	0.844
DLBD	IN_ADARB2	RIPOR1	0.05	0.06	0.86	0.39	0.828
DLBD	IN_LAMP5_LHX6	RIPOR1	0.09	0.07	1.28	0.199	0.619
DLBD	IN_LAMP5_RELN	RIPOR1	0.01	0.05	0.18	0.859	0.975
DLBD	IN_PVALB	RIPOR1	0.08	0.04	2.10	0.0353	0.224
DLBD	IN_PVALB_CHC	RIPOR1	0.02	0.08	0.30	0.762	0.954
DLBD	IN_SST	RIPOR1	0.02	0.05	0.34	0.734	0.922
DLBD	IN_VIP	RIPOR1	0.03	0.04	0.78	0.433	0.738
DLBD	Micro	RIPOR1	0.08	0.07	1.09	0.277	0.658
DLBD	OPC	RIPOR1	0.02	0.05	0.45	0.653	0.924
DLBD	Oligo	RIPOR1	0.00	0.05	0.04	0.967	0.985
DLBD	PC	RIPOR1	-0.17	0.79	-0.21	0.831	0.981
DLBD	Adaptive	RIPOR2	-0.12	0.16	-0.76	0.448	0.99
DLBD	Astro	RIPOR2	-0.20	0.08	-2.50	0.0124	0.0604
DLBD	EN_L2_3_IT	RIPOR2	0.05	0.07	0.75	0.452	0.721
DLBD	EN_L3_5_IT_1	RIPOR2	0.13	0.09	1.46	0.145	0.449
DLBD	EN_L3_5_IT_2	RIPOR2	0.28	0.12	2.33	0.0197	0.147
DLBD	EN_L3_5_IT_3	RIPOR2	0.15	0.11	1.37	0.171	0.421
DLBD	EN_L5_6_NP	RIPOR2	1.30	1.19	1.10	0.273	0.696
DLBD	EN_L5_ET	RIPOR2	-0.03	0.70	-0.04	0.964	0.994
DLBD	EN_L6B	RIPOR2	0.13	0.10	1.29	0.197	0.591
DLBD	EN_L6_CT	RIPOR2	0.27	0.10	2.57	0.0101	0.138
DLBD	EN_L6_IT_1	RIPOR2	0.18	0.09	1.92	0.0544	0.474
DLBD	EN_L6_IT_2	RIPOR2	-0.00	0.16	-0.02	0.986	0.996
DLBD	Endo	RIPOR2	-2.32	1.26	-1.84	0.0657	0.589
DLBD	IN_ADARB2	RIPOR2	0.06	0.04	1.30	0.193	0.708
DLBD	IN_LAMP5_LHX6	RIPOR2	-0.08	0.05	-1.55	0.121	0.505
DLBD	IN_LAMP5_RELN	RIPOR2	0.11	0.05	2.00	0.0457	0.406
DLBD	IN_PVALB	RIPOR2	-0.23	0.08	-2.98	0.00285	0.0497
DLBD	IN_PVALB_CHC	RIPOR2	-0.21	0.09	-2.26	0.0241	0.248
DLBD	IN_SST	RIPOR2	-0.04	0.05	-0.83	0.405	0.767
DLBD	IN_VIP	RIPOR2	-0.00	0.03	-0.07	0.946	0.981
DLBD	Micro	RIPOR2	-0.21	0.12	-1.71	0.0873	0.417
DLBD	OPC	RIPOR2	0.15	0.09	1.70	0.0894	0.551
DLBD	Oligo	RIPOR2	0.04	0.06	0.67	0.501	0.711
DLBD	PC	RIPOR2	0.65	1.34	0.49	0.626	0.938
DLBD	VLMC	RIPOR2	0.29	0.23	1.25	0.212	0.717
DLBD	Astro	RIPOR3	0.01	0.09	0.06	0.948	0.975
DLBD	EN_L2_3_IT	RIPOR3	-0.11	0.08	-1.27	0.203	0.498
DLBD	EN_L3_5_IT_1	RIPOR3	-0.31	0.60	-0.51	0.612	0.855
DLBD	EN_L3_5_IT_2	RIPOR3	0.12	0.11	1.10	0.271	0.595
DLBD	EN_L3_5_IT_3	RIPOR3	-0.22	0.10	-2.12	0.0338	0.163
DLBD	EN_L6_IT_1	RIPOR3	3.55	4.37	0.81	0.416	0.852
DLBD	IN_ADARB2	RIPOR3	0.22	0.12	1.85	0.065	0.508
DLBD	IN_PVALB	RIPOR3	-0.00	0.09	-0.04	0.965	0.991
DLBD	IN_VIP	RIPOR3	0.13	0.09	1.47	0.143	0.453
DLBD	OPC	RIPOR3	0.32	0.12	2.80	0.00512	0.221
DLBD	Oligo	RIPOR3	0.19	0.07	2.63	0.00849	0.0462
DLBD	PC	RIPOR3	0.31	0.12	2.61	0.00908	0.335
DLBD	VLMC	RIPOR3	0.08	0.22	0.38	0.701	0.931
DLBD	Astro	RIPPLY2	0.22	0.08	2.57	0.0102	0.0527
DLBD	EN_L2_3_IT	RIPPLY2	0.07	0.06	1.22	0.222	0.522
DLBD	EN_L3_5_IT_1	RIPPLY2	0.03	0.09	0.34	0.734	0.911
DLBD	EN_L3_5_IT_2	RIPPLY2	0.07	0.06	1.04	0.296	0.618
DLBD	EN_L3_5_IT_3	RIPPLY2	-0.02	0.06	-0.34	0.734	0.885
DLBD	EN_L5_6_NP	RIPPLY2	-0.46	1.28	-0.36	0.716	0.926
DLBD	EN_L6_CT	RIPPLY2	-0.06	0.11	-0.57	0.569	0.837
DLBD	EN_L6_IT_1	RIPPLY2	-0.04	0.09	-0.46	0.645	0.929
DLBD	IN_ADARB2	RIPPLY2	0.06	0.10	0.63	0.53	0.887
DLBD	IN_LAMP5_RELN	RIPPLY2	0.03	0.11	0.29	0.772	0.953
DLBD	IN_PVALB	RIPPLY2	0.04	0.06	0.73	0.463	0.773
DLBD	IN_SST	RIPPLY2	-0.03	0.08	-0.32	0.746	0.927
DLBD	IN_VIP	RIPPLY2	0.15	0.06	2.32	0.0201	0.171
DLBD	OPC	RIPPLY2	0.08	0.07	1.16	0.246	0.724
DLBD	Oligo	RIPPLY2	0.14	0.07	2.06	0.0395	0.138
DLBD	EN_L2_3_IT	RIPPLY3	0.10	0.13	0.74	0.457	0.724
DLBD	Astro	RIT1	-0.10	0.04	-2.39	0.0168	0.075
DLBD	EN_L2_3_IT	RIT1	0.02	0.05	0.48	0.63	0.831
DLBD	EN_L3_5_IT_1	RIT1	0.03	0.11	0.30	0.763	0.923
DLBD	EN_L3_5_IT_2	RIT1	0.02	0.07	0.22	0.823	0.935
DLBD	EN_L3_5_IT_3	RIT1	-0.00	0.08	-0.00	0.999	1
DLBD	EN_L5_6_NP	RIT1	-0.95	1.49	-0.64	0.524	0.849
DLBD	EN_L6_CT	RIT1	-1.22	1.55	-0.78	0.432	0.769
DLBD	EN_L6_IT_1	RIT1	-0.02	0.11	-0.14	0.885	0.983
DLBD	Endo	RIT1	0.70	0.90	0.78	0.435	0.878
DLBD	IN_ADARB2	RIT1	-0.04	0.11	-0.41	0.681	0.928
DLBD	IN_LAMP5_RELN	RIT1	-0.12	0.11	-1.07	0.286	0.763
DLBD	IN_PVALB	RIT1	0.03	0.08	0.40	0.687	0.897
DLBD	IN_SST	RIT1	0.01	0.10	0.06	0.949	0.986
DLBD	IN_VIP	RIT1	0.01	0.07	0.07	0.942	0.979
DLBD	Micro	RIT1	-0.04	0.07	-0.47	0.635	0.883
DLBD	OPC	RIT1	-0.03	0.06	-0.42	0.675	0.934
DLBD	Oligo	RIT1	0.02	0.04	0.45	0.655	0.817
DLBD	Astro	RIT2	0.17	0.10	1.69	0.0917	0.238
DLBD	EN_L2_3_IT	RIT2	0.27	0.12	2.30	0.0212	0.157
DLBD	EN_L3_5_IT_1	RIT2	0.31	0.11	2.89	0.00385	0.0577
DLBD	EN_L3_5_IT_2	RIT2	0.38	0.11	3.48	0.000507	0.0141
DLBD	EN_L3_5_IT_3	RIT2	0.28	0.07	4.00	6.38e-05	0.00283
DLBD	EN_L5_6_NP	RIT2	0.27	0.10	2.66	0.00774	0.174
DLBD	EN_L5_ET	RIT2	0.68	0.37	1.85	0.0642	0.622
DLBD	EN_L6B	RIT2	0.19	0.22	0.87	0.386	0.747
DLBD	EN_L6_CT	RIT2	0.37	0.10	3.74	0.000181	0.0143
DLBD	EN_L6_IT_1	RIT2	0.28	0.08	3.55	0.000384	0.0541
DLBD	EN_L6_IT_2	RIT2	0.23	0.07	3.37	0.000765	0.0516
DLBD	IN_ADARB2	RIT2	-0.15	0.14	-1.02	0.309	0.787
DLBD	IN_PVALB	RIT2	0.04	0.12	0.35	0.725	0.914
DLBD	IN_SST	RIT2	0.15	0.16	0.97	0.333	0.727
DLBD	IN_VIP	RIT2	-0.13	0.08	-1.76	0.0787	0.344
DLBD	Micro	RIT2	0.15	0.13	1.20	0.229	0.611
DLBD	OPC	RIT2	-0.09	0.09	-1.02	0.307	0.767
DLBD	Oligo	RIT2	0.06	0.07	0.81	0.418	0.641
DLBD	Astro	RITA1	0.19	0.08	2.26	0.0236	0.095
DLBD	EN_L2_3_IT	RITA1	0.05	0.05	0.97	0.332	0.629
DLBD	EN_L3_5_IT_1	RITA1	0.13	0.11	1.21	0.227	0.56
DLBD	EN_L3_5_IT_2	RITA1	0.08	0.08	1.03	0.303	0.625
DLBD	EN_L3_5_IT_3	RITA1	0.07	0.08	0.88	0.381	0.647
DLBD	EN_L6_IT_1	RITA1	-2.67	4.55	-0.59	0.558	0.902
DLBD	IN_PVALB	RITA1	-0.06	0.09	-0.65	0.518	0.808
DLBD	IN_SST	RITA1	-0.07	0.12	-0.57	0.572	0.859
DLBD	IN_VIP	RITA1	0.22	0.08	2.79	0.00531	0.0835
DLBD	Oligo	RITA1	0.15	0.07	2.36	0.0182	0.0803
DLBD	Astro	RLBP1	0.16	0.12	1.37	0.171	0.359
DLBD	EN_L2_3_IT	RLBP1	0.22	1.06	0.20	0.838	0.938
DLBD	OPC	RLBP1	-0.10	0.13	-0.75	0.453	0.851
DLBD	Adaptive	RLF	-0.31	0.20	-1.56	0.118	0.99
DLBD	Astro	RLF	0.05	0.04	1.34	0.181	0.371
DLBD	EN_L2_3_IT	RLF	-0.06	0.03	-2.32	0.0203	0.153
DLBD	EN_L3_5_IT_1	RLF	-0.01	0.04	-0.33	0.742	0.915
DLBD	EN_L3_5_IT_2	RLF	-0.03	0.03	-1.09	0.276	0.599
DLBD	EN_L3_5_IT_3	RLF	-0.02	0.03	-0.57	0.568	0.783
DLBD	EN_L5_6_NP	RLF	-0.03	0.06	-0.53	0.597	0.879
DLBD	EN_L5_ET	RLF	0.07	0.52	0.13	0.895	0.986
DLBD	EN_L6B	RLF	-0.01	0.06	-0.18	0.86	0.96
DLBD	EN_L6_CT	RLF	-0.06	0.04	-1.38	0.167	0.519
DLBD	EN_L6_IT_1	RLF	-0.04	0.05	-0.90	0.369	0.831
DLBD	EN_L6_IT_2	RLF	-0.04	0.05	-0.70	0.486	0.829
DLBD	Endo	RLF	0.06	0.11	0.53	0.594	0.933
DLBD	IN_ADARB2	RLF	-0.05	0.05	-1.01	0.311	0.789
DLBD	IN_LAMP5_LHX6	RLF	0.02	0.05	0.43	0.667	0.91
DLBD	IN_LAMP5_RELN	RLF	-0.03	0.05	-0.71	0.479	0.868
DLBD	IN_PVALB	RLF	-0.01	0.03	-0.16	0.871	0.963
DLBD	IN_PVALB_CHC	RLF	-0.11	0.05	-2.03	0.0419	0.326
DLBD	IN_SST	RLF	-0.02	0.04	-0.46	0.648	0.888
DLBD	IN_VIP	RLF	-0.04	0.03	-1.35	0.176	0.498
DLBD	Micro	RLF	0.11	0.06	1.99	0.0469	0.314
DLBD	OPC	RLF	-0.02	0.04	-0.40	0.689	0.94
DLBD	Oligo	RLF	-0.01	0.03	-0.49	0.626	0.8
DLBD	PC	RLF	0.16	0.12	1.41	0.16	0.744
DLBD	PVM	RLF	0.24	0.16	1.46	0.145	0.645
DLBD	SMC	RLF	0.30	0.27	1.13	0.258	0.984
DLBD	VLMC	RLF	0.20	0.12	1.68	0.0938	0.588
DLBD	Astro	RLIM	-0.09	0.06	-1.42	0.156	0.338
DLBD	EN_L2_3_IT	RLIM	0.04	0.04	0.99	0.323	0.62
DLBD	EN_L3_5_IT_1	RLIM	0.04	0.07	0.56	0.578	0.834
DLBD	EN_L3_5_IT_2	RLIM	-0.02	0.06	-0.34	0.731	0.897
DLBD	EN_L3_5_IT_3	RLIM	-0.01	0.06	-0.10	0.917	0.97
DLBD	EN_L5_6_NP	RLIM	-0.07	0.09	-0.80	0.423	0.788
DLBD	EN_L6B	RLIM	0.01	0.08	0.15	0.878	0.966
DLBD	EN_L6_CT	RLIM	-0.08	0.07	-1.07	0.285	0.65
DLBD	EN_L6_IT_1	RLIM	-0.08	0.08	-1.01	0.313	0.801
DLBD	EN_L6_IT_2	RLIM	-0.16	0.09	-1.87	0.0614	0.447
DLBD	Endo	RLIM	1.22	0.93	1.31	0.19	0.761
DLBD	IN_ADARB2	RLIM	-0.06	0.08	-0.74	0.456	0.855
DLBD	IN_LAMP5_LHX6	RLIM	0.06	0.08	0.76	0.446	0.82
DLBD	IN_LAMP5_RELN	RLIM	-0.02	0.07	-0.22	0.829	0.968
DLBD	IN_PVALB	RLIM	-0.10	0.06	-1.64	0.102	0.385
DLBD	IN_PVALB_CHC	RLIM	0.08	0.11	0.75	0.451	0.831
DLBD	IN_SST	RLIM	-0.05	0.07	-0.76	0.45	0.795
DLBD	IN_VIP	RLIM	-0.00	0.05	-0.08	0.935	0.978
DLBD	Micro	RLIM	-0.01	0.07	-0.14	0.886	0.976
DLBD	OPC	RLIM	-0.10	0.05	-1.93	0.0536	0.465
DLBD	Oligo	RLIM	0.00	0.04	0.03	0.972	0.988
DLBD	PC	RLIM	0.19	0.80	0.24	0.81	0.981
DLBD	Astro	RMC1	-0.01	0.05	-0.24	0.811	0.905
DLBD	EN_L2_3_IT	RMC1	-0.03	0.03	-0.77	0.441	0.712
DLBD	EN_L3_5_IT_1	RMC1	0.00	0.07	0.04	0.97	0.99
DLBD	EN_L3_5_IT_2	RMC1	0.03	0.04	0.67	0.502	0.78
DLBD	EN_L3_5_IT_3	RMC1	-0.04	0.04	-0.99	0.323	0.594
DLBD	EN_L5_6_NP	RMC1	-0.02	0.09	-0.18	0.86	0.968
DLBD	EN_L6B	RMC1	-0.07	0.10	-0.71	0.476	0.805
DLBD	EN_L6_CT	RMC1	-0.12	0.09	-1.40	0.162	0.511
DLBD	EN_L6_IT_1	RMC1	-0.09	0.08	-1.16	0.244	0.75
DLBD	EN_L6_IT_2	RMC1	-0.04	0.09	-0.41	0.68	0.915
DLBD	Endo	RMC1	0.22	1.06	0.20	0.838	0.98
DLBD	IN_ADARB2	RMC1	-0.05	0.09	-0.61	0.541	0.89
DLBD	IN_LAMP5_LHX6	RMC1	0.04	0.10	0.40	0.69	0.918
DLBD	IN_LAMP5_RELN	RMC1	0.01	0.08	0.17	0.865	0.977
DLBD	IN_PVALB	RMC1	0.02	0.05	0.49	0.628	0.87
DLBD	IN_PVALB_CHC	RMC1	0.00	0.11	0.02	0.987	0.998
DLBD	IN_SST	RMC1	-0.02	0.07	-0.35	0.724	0.92
DLBD	IN_VIP	RMC1	-0.10	0.05	-2.29	0.022	0.179
DLBD	Micro	RMC1	-0.16	0.06	-2.69	0.0072	0.111
DLBD	OPC	RMC1	0.04	0.06	0.71	0.48	0.863
DLBD	Oligo	RMC1	-0.00	0.05	-0.07	0.945	0.974
DLBD	PC	RMC1	-0.06	0.94	-0.06	0.949	0.996
DLBD	Astro	RMDN1	-0.05	0.03	-1.74	0.0811	0.22
DLBD	EN_L2_3_IT	RMDN1	-0.08	0.05	-1.49	0.137	0.41
DLBD	EN_L3_5_IT_1	RMDN1	-0.02	0.07	-0.33	0.741	0.915
DLBD	EN_L3_5_IT_2	RMDN1	-0.01	0.05	-0.12	0.901	0.963
DLBD	EN_L3_5_IT_3	RMDN1	-0.03	0.05	-0.64	0.522	0.756
DLBD	EN_L5_6_NP	RMDN1	-0.02	0.08	-0.25	0.806	0.954
DLBD	EN_L5_ET	RMDN1	-0.50	0.63	-0.79	0.43	0.91
DLBD	EN_L6B	RMDN1	0.03	0.09	0.30	0.763	0.929
DLBD	EN_L6_CT	RMDN1	0.14	0.07	1.89	0.0588	0.326
DLBD	EN_L6_IT_1	RMDN1	-0.10	0.08	-1.31	0.191	0.698
DLBD	EN_L6_IT_2	RMDN1	-0.04	0.09	-0.44	0.659	0.907
DLBD	Endo	RMDN1	0.40	0.82	0.49	0.627	0.936
DLBD	IN_ADARB2	RMDN1	-0.09	0.07	-1.28	0.202	0.714
DLBD	IN_LAMP5_LHX6	RMDN1	0.12	0.08	1.49	0.135	0.529
DLBD	IN_LAMP5_RELN	RMDN1	0.02	0.07	0.28	0.778	0.954
DLBD	IN_PVALB	RMDN1	-0.05	0.05	-1.02	0.309	0.647
DLBD	IN_PVALB_CHC	RMDN1	0.05	0.08	0.58	0.561	0.884
DLBD	IN_SST	RMDN1	0.06	0.05	1.02	0.307	0.707
DLBD	IN_VIP	RMDN1	0.02	0.05	0.34	0.737	0.907
DLBD	Micro	RMDN1	-0.01	0.05	-0.21	0.837	0.964
DLBD	OPC	RMDN1	-0.07	0.03	-2.14	0.0322	0.381
DLBD	Oligo	RMDN1	0.03	0.03	0.97	0.332	0.561
DLBD	PC	RMDN1	-0.05	0.13	-0.41	0.678	0.955
DLBD	VLMC	RMDN1	-0.03	0.12	-0.26	0.797	0.952
DLBD	Astro	RMDN2	-0.12	0.05	-2.36	0.0183	0.0798
DLBD	EN_L2_3_IT	RMDN2	-0.00	0.05	-0.11	0.916	0.971
DLBD	EN_L3_5_IT_1	RMDN2	0.08	0.08	1.06	0.289	0.628
DLBD	EN_L3_5_IT_2	RMDN2	0.09	0.06	1.38	0.169	0.467
DLBD	EN_L3_5_IT_3	RMDN2	-0.01	0.05	-0.15	0.877	0.955
DLBD	EN_L5_6_NP	RMDN2	-0.04	0.08	-0.52	0.601	0.879
DLBD	EN_L5_ET	RMDN2	-0.51	0.65	-0.79	0.43	0.91
DLBD	EN_L6B	RMDN2	-0.01	0.11	-0.06	0.95	0.988
DLBD	EN_L6_CT	RMDN2	-0.10	0.08	-1.26	0.209	0.568
DLBD	EN_L6_IT_1	RMDN2	-0.01	0.07	-0.15	0.881	0.982
DLBD	EN_L6_IT_2	RMDN2	0.15	0.11	1.43	0.154	0.591
DLBD	IN_ADARB2	RMDN2	0.19	0.08	2.31	0.0209	0.333
DLBD	IN_LAMP5_LHX6	RMDN2	0.11	0.08	1.27	0.202	0.621
DLBD	IN_LAMP5_RELN	RMDN2	0.18	0.07	2.58	0.00987	0.208
DLBD	IN_PVALB	RMDN2	0.08	0.06	1.38	0.169	0.492
DLBD	IN_PVALB_CHC	RMDN2	0.17	0.09	1.86	0.0631	0.404
DLBD	IN_SST	RMDN2	0.06	0.07	0.84	0.399	0.763
DLBD	IN_VIP	RMDN2	0.11	0.06	1.94	0.0521	0.277
DLBD	Micro	RMDN2	0.10	0.08	1.24	0.216	0.601
DLBD	OPC	RMDN2	0.10	0.05	1.82	0.0695	0.511
DLBD	Oligo	RMDN2	-0.13	0.06	-2.12	0.0341	0.125
DLBD	PC	RMDN2	0.39	1.27	0.30	0.761	0.977
DLBD	VLMC	RMDN2	0.21	0.15	1.41	0.158	0.665
DLBD	Astro	RMDN3	0.06	0.04	1.33	0.184	0.375
DLBD	EN_L2_3_IT	RMDN3	0.02	0.03	0.68	0.497	0.751
DLBD	EN_L3_5_IT_1	RMDN3	-0.08	0.06	-1.27	0.204	0.532
DLBD	EN_L3_5_IT_2	RMDN3	-0.03	0.05	-0.56	0.578	0.822
DLBD	EN_L3_5_IT_3	RMDN3	-0.02	0.04	-0.50	0.62	0.817
DLBD	EN_L5_6_NP	RMDN3	-0.17	0.08	-2.18	0.0291	0.324
DLBD	EN_L5_ET	RMDN3	0.39	0.89	0.44	0.664	0.954
DLBD	EN_L6B	RMDN3	-0.01	0.10	-0.06	0.953	0.988
DLBD	EN_L6_CT	RMDN3	0.00	0.07	0.01	0.992	0.997
DLBD	EN_L6_IT_1	RMDN3	0.02	0.07	0.22	0.826	0.973
DLBD	EN_L6_IT_2	RMDN3	-0.03	0.08	-0.38	0.705	0.923
DLBD	IN_ADARB2	RMDN3	-0.07	0.07	-0.97	0.332	0.799
DLBD	IN_LAMP5_LHX6	RMDN3	-0.10	0.09	-1.08	0.281	0.702
DLBD	IN_LAMP5_RELN	RMDN3	0.04	0.08	0.48	0.628	0.922
DLBD	IN_PVALB	RMDN3	-0.05	0.05	-1.11	0.267	0.606
DLBD	IN_PVALB_CHC	RMDN3	-0.00	0.11	-0.02	0.982	0.996
DLBD	IN_SST	RMDN3	-0.05	0.06	-0.80	0.425	0.78
DLBD	IN_VIP	RMDN3	0.02	0.05	0.39	0.694	0.887
DLBD	Micro	RMDN3	-0.07	0.08	-0.82	0.412	0.763
DLBD	OPC	RMDN3	-0.06	0.05	-1.26	0.207	0.686
DLBD	Oligo	RMDN3	-0.07	0.04	-1.89	0.0585	0.183
DLBD	Astro	RMI1	-0.06	0.06	-1.03	0.303	0.515
DLBD	EN_L2_3_IT	RMI1	0.05	0.05	0.89	0.374	0.661
DLBD	EN_L3_5_IT_1	RMI1	0.19	0.09	2.08	0.0376	0.222
DLBD	EN_L3_5_IT_2	RMI1	0.04	0.06	0.63	0.528	0.795
DLBD	EN_L3_5_IT_3	RMI1	0.06	0.06	0.89	0.372	0.64
DLBD	EN_L5_6_NP	RMI1	0.07	0.12	0.59	0.556	0.862
DLBD	EN_L6B	RMI1	0.06	0.13	0.45	0.651	0.885
DLBD	EN_L6_CT	RMI1	0.12	0.11	1.12	0.264	0.627
DLBD	EN_L6_IT_1	RMI1	-0.00	0.10	-0.05	0.962	0.995
DLBD	EN_L6_IT_2	RMI1	-0.05	0.14	-0.39	0.697	0.92
DLBD	IN_ADARB2	RMI1	0.09	0.11	0.84	0.399	0.829
DLBD	IN_LAMP5_LHX6	RMI1	0.08	0.11	0.77	0.439	0.815
DLBD	IN_LAMP5_RELN	RMI1	-0.04	0.11	-0.41	0.68	0.931
DLBD	IN_PVALB	RMI1	0.05	0.07	0.68	0.498	0.797
DLBD	IN_PVALB_CHC	RMI1	0.20	0.11	1.83	0.0676	0.416
DLBD	IN_SST	RMI1	-0.03	0.08	-0.36	0.721	0.919
DLBD	IN_VIP	RMI1	0.03	0.06	0.44	0.661	0.867
DLBD	Micro	RMI1	-0.09	0.08	-1.09	0.275	0.654
DLBD	OPC	RMI1	-0.07	0.06	-1.17	0.242	0.719
DLBD	Oligo	RMI1	-0.14	0.04	-3.42	0.000632	0.00687
DLBD	Astro	RMI2	0.03	0.10	0.34	0.737	0.86
DLBD	EN_L2_3_IT	RMI2	-0.29	0.12	-2.41	0.0161	0.135
DLBD	EN_L3_5_IT_1	RMI2	-0.14	0.14	-0.99	0.324	0.659
DLBD	EN_L3_5_IT_2	RMI2	-0.22	0.13	-1.67	0.0941	0.349
DLBD	EN_L3_5_IT_3	RMI2	-0.15	0.12	-1.25	0.211	0.472
DLBD	EN_L6_CT	RMI2	1.02	1.41	0.72	0.469	0.789
DLBD	EN_L6_IT_1	RMI2	-0.29	0.16	-1.89	0.0586	0.488
DLBD	IN_PVALB	RMI2	-0.17	0.11	-1.51	0.13	0.436
DLBD	IN_SST	RMI2	-0.36	0.91	-0.40	0.692	0.908
DLBD	IN_VIP	RMI2	-0.21	0.12	-1.74	0.0813	0.347
DLBD	OPC	RMI2	-0.07	0.12	-0.59	0.554	0.894
DLBD	Oligo	RMI2	-0.14	0.08	-1.71	0.0879	0.241
DLBD	Astro	RMND1	0.03	0.04	0.64	0.525	0.71
DLBD	EN_L2_3_IT	RMND1	-0.01	0.03	-0.56	0.577	0.799
DLBD	EN_L3_5_IT_1	RMND1	0.05	0.06	0.80	0.424	0.738
DLBD	EN_L3_5_IT_2	RMND1	-0.06	0.04	-1.58	0.114	0.385
DLBD	EN_L3_5_IT_3	RMND1	-0.02	0.04	-0.62	0.538	0.766
DLBD	EN_L5_6_NP	RMND1	-0.02	0.10	-0.22	0.83	0.959
DLBD	EN_L5_ET	RMND1	-1.65	0.69	-2.41	0.0159	0.415
DLBD	EN_L6B	RMND1	-0.11	0.08	-1.45	0.146	0.533
DLBD	EN_L6_CT	RMND1	0.03	0.07	0.40	0.686	0.888
DLBD	EN_L6_IT_1	RMND1	0.00	0.07	0.04	0.966	0.995
DLBD	EN_L6_IT_2	RMND1	-0.11	0.09	-1.23	0.218	0.658
DLBD	Endo	RMND1	-0.73	0.92	-0.80	0.424	0.878
DLBD	IN_ADARB2	RMND1	-0.05	0.07	-0.70	0.482	0.868
DLBD	IN_LAMP5_LHX6	RMND1	0.07	0.08	0.90	0.37	0.776
DLBD	IN_LAMP5_RELN	RMND1	0.01	0.07	0.19	0.849	0.974
DLBD	IN_PVALB	RMND1	0.01	0.04	0.28	0.783	0.934
DLBD	IN_PVALB_CHC	RMND1	0.02	0.09	0.28	0.783	0.958
DLBD	IN_SST	RMND1	0.07	0.06	1.08	0.281	0.684
DLBD	IN_VIP	RMND1	-0.00	0.04	-0.05	0.958	0.985
DLBD	Micro	RMND1	0.00	0.08	0.03	0.976	0.994
DLBD	OPC	RMND1	0.03	0.04	0.71	0.476	0.861
DLBD	Oligo	RMND1	0.06	0.04	1.39	0.164	0.366
DLBD	PC	RMND1	0.30	0.83	0.36	0.719	0.969
DLBD	Astro	RMND5A	0.07	0.05	1.38	0.167	0.353
DLBD	EN_L2_3_IT	RMND5A	0.09	0.03	2.66	0.00774	0.0938
DLBD	EN_L3_5_IT_1	RMND5A	0.08	0.05	1.47	0.142	0.444
DLBD	EN_L3_5_IT_2	RMND5A	0.09	0.04	2.13	0.0335	0.202
DLBD	EN_L3_5_IT_3	RMND5A	0.11	0.05	2.31	0.0211	0.123
DLBD	EN_L5_6_NP	RMND5A	0.05	0.08	0.61	0.542	0.856
DLBD	EN_L5_ET	RMND5A	0.82	0.71	1.16	0.245	0.822
DLBD	EN_L6B	RMND5A	0.09	0.07	1.29	0.198	0.591
DLBD	EN_L6_CT	RMND5A	0.00	0.07	0.01	0.994	0.998
DLBD	EN_L6_IT_1	RMND5A	0.05	0.06	0.89	0.373	0.832
DLBD	EN_L6_IT_2	RMND5A	0.11	0.08	1.28	0.201	0.647
DLBD	Endo	RMND5A	-1.35	1.00	-1.36	0.175	0.747
DLBD	IN_ADARB2	RMND5A	0.11	0.06	1.93	0.054	0.483
DLBD	IN_LAMP5_LHX6	RMND5A	0.10	0.07	1.37	0.17	0.581
DLBD	IN_LAMP5_RELN	RMND5A	0.07	0.06	1.12	0.265	0.743
DLBD	IN_PVALB	RMND5A	0.01	0.04	0.29	0.776	0.932
DLBD	IN_PVALB_CHC	RMND5A	0.15	0.08	1.83	0.0666	0.413
DLBD	IN_SST	RMND5A	0.06	0.05	1.11	0.266	0.672
DLBD	IN_VIP	RMND5A	0.04	0.04	1.06	0.29	0.623
DLBD	Micro	RMND5A	0.09	0.07	1.27	0.204	0.587
DLBD	OPC	RMND5A	-0.03	0.05	-0.62	0.536	0.887
DLBD	Oligo	RMND5A	0.09	0.04	2.49	0.0128	0.0625
DLBD	Astro	RMND5B	-0.12	0.05	-2.42	0.0154	0.0704
DLBD	EN_L2_3_IT	RMND5B	-0.13	0.04	-3.23	0.00124	0.036
DLBD	EN_L3_5_IT_1	RMND5B	-0.15	0.08	-1.96	0.0501	0.261
DLBD	EN_L3_5_IT_2	RMND5B	-0.14	0.05	-2.52	0.0118	0.107
DLBD	EN_L3_5_IT_3	RMND5B	-0.16	0.06	-2.83	0.0046	0.0484
DLBD	EN_L5_6_NP	RMND5B	-0.20	0.10	-2.09	0.037	0.356
DLBD	EN_L5_ET	RMND5B	0.14	0.76	0.19	0.849	0.984
DLBD	EN_L6B	RMND5B	-0.18	0.10	-1.89	0.0584	0.359
DLBD	EN_L6_CT	RMND5B	-0.27	0.09	-2.88	0.00392	0.0846
DLBD	EN_L6_IT_1	RMND5B	-0.20	0.08	-2.60	0.00936	0.251
DLBD	EN_L6_IT_2	RMND5B	-0.14	0.10	-1.32	0.186	0.633
DLBD	IN_ADARB2	RMND5B	-0.10	0.07	-1.42	0.155	0.668
DLBD	IN_LAMP5_LHX6	RMND5B	-0.00	0.09	-0.03	0.977	0.993
DLBD	IN_LAMP5_RELN	RMND5B	0.00	0.07	0.06	0.952	0.99
DLBD	IN_PVALB	RMND5B	-0.08	0.05	-1.57	0.116	0.41
DLBD	IN_PVALB_CHC	RMND5B	-0.02	0.08	-0.29	0.771	0.954
DLBD	IN_SST	RMND5B	-0.12	0.06	-1.97	0.0488	0.345
DLBD	IN_VIP	RMND5B	-0.03	0.05	-0.51	0.612	0.842
DLBD	Micro	RMND5B	-0.22	0.08	-2.95	0.00323	0.0695
DLBD	OPC	RMND5B	-0.09	0.05	-1.70	0.0885	0.551
DLBD	Oligo	RMND5B	-0.11	0.04	-2.95	0.00318	0.0227
DLBD	PC	RMND5B	-0.24	0.80	-0.31	0.76	0.977
DLBD	Astro	RNASE1	0.01	0.11	0.11	0.911	0.957
DLBD	EN_L2_3_IT	RNASE1	0.02	0.12	0.20	0.844	0.941
DLBD	EN_L3_5_IT_2	RNASE1	-0.00	0.12	-0.02	0.987	0.996
DLBD	EN_L3_5_IT_3	RNASE1	-0.03	0.13	-0.22	0.827	0.932
DLBD	Endo	RNASE1	1.83	0.98	1.88	0.0605	0.578
DLBD	IN_PVALB	RNASE1	-0.05	0.12	-0.41	0.682	0.896
DLBD	IN_SST	RNASE1	-0.23	0.14	-1.66	0.0962	0.464
DLBD	IN_VIP	RNASE1	0.03	0.13	0.22	0.829	0.94
DLBD	Micro	RNASE1	-0.12	0.12	-1.02	0.306	0.686
DLBD	OPC	RNASE1	-0.08	0.12	-0.61	0.54	0.888
DLBD	Oligo	RNASE1	-0.08	0.07	-1.11	0.268	0.495
DLBD	PVM	RNASE1	-0.34	0.20	-1.75	0.0795	0.587
DLBD	Astro	RNASE10	0.28	0.20	1.42	0.155	0.337
DLBD	EN_L2_3_IT	RNASE10	0.17	0.21	0.79	0.427	0.701
DLBD	Oligo	RNASE10	0.24	0.19	1.28	0.2	0.413
DLBD	Micro	RNASE6	0.06	0.12	0.51	0.609	0.871
DLBD	Adaptive	RNASEH2B	-0.29	0.22	-1.35	0.176	0.99
DLBD	Astro	RNASEH2B	-0.19	0.06	-3.14	0.00168	0.0138
DLBD	EN_L2_3_IT	RNASEH2B	0.03	0.05	0.67	0.501	0.753
DLBD	EN_L3_5_IT_1	RNASEH2B	0.10	0.06	1.69	0.091	0.357
DLBD	EN_L3_5_IT_2	RNASEH2B	-0.05	0.05	-0.92	0.359	0.67
DLBD	EN_L3_5_IT_3	RNASEH2B	-0.01	0.05	-0.25	0.804	0.921
DLBD	EN_L5_6_NP	RNASEH2B	0.03	0.07	0.40	0.69	0.917
DLBD	EN_L5_ET	RNASEH2B	0.44	0.55	0.80	0.422	0.903
DLBD	EN_L6B	RNASEH2B	0.02	0.08	0.21	0.833	0.95
DLBD	EN_L6_CT	RNASEH2B	-0.05	0.08	-0.64	0.522	0.812
DLBD	EN_L6_IT_1	RNASEH2B	-0.04	0.08	-0.44	0.657	0.933
DLBD	EN_L6_IT_2	RNASEH2B	0.08	0.10	0.75	0.456	0.813
DLBD	Endo	RNASEH2B	0.22	1.43	0.15	0.878	0.986
DLBD	IN_ADARB2	RNASEH2B	-0.09	0.08	-1.22	0.221	0.73
DLBD	IN_LAMP5_LHX6	RNASEH2B	-0.12	0.08	-1.45	0.146	0.549
DLBD	IN_LAMP5_RELN	RNASEH2B	-0.01	0.06	-0.22	0.828	0.968
DLBD	IN_PVALB	RNASEH2B	-0.06	0.06	-1.10	0.27	0.609
DLBD	IN_PVALB_CHC	RNASEH2B	0.06	0.08	0.81	0.416	0.81
DLBD	IN_SST	RNASEH2B	0.03	0.05	0.60	0.55	0.847
DLBD	IN_VIP	RNASEH2B	-0.05	0.05	-0.88	0.378	0.7
DLBD	Micro	RNASEH2B	-0.05	0.06	-0.92	0.356	0.726
DLBD	OPC	RNASEH2B	-0.02	0.05	-0.50	0.614	0.912
DLBD	Oligo	RNASEH2B	0.00	0.04	0.10	0.919	0.964
DLBD	PC	RNASEH2B	-0.31	0.15	-2.01	0.0447	0.557
DLBD	PVM	RNASEH2B	-0.10	0.15	-0.66	0.512	0.842
DLBD	VLMC	RNASEH2B	0.03	0.15	0.18	0.858	0.967
DLBD	Astro	RNASEH2C	0.25	0.08	3.15	0.00162	0.0135
DLBD	EN_L2_3_IT	RNASEH2C	-0.03	0.06	-0.48	0.634	0.833
DLBD	EN_L3_5_IT_1	RNASEH2C	0.05	0.09	0.61	0.54	0.814
DLBD	EN_L3_5_IT_2	RNASEH2C	0.05	0.07	0.69	0.493	0.776
DLBD	EN_L3_5_IT_3	RNASEH2C	0.07	0.07	0.93	0.355	0.622
DLBD	EN_L5_6_NP	RNASEH2C	-0.01	0.11	-0.10	0.922	0.985
DLBD	EN_L6B	RNASEH2C	-0.01	0.11	-0.06	0.953	0.988
DLBD	EN_L6_CT	RNASEH2C	-0.05	0.09	-0.49	0.627	0.866
DLBD	EN_L6_IT_1	RNASEH2C	0.10	0.10	1.08	0.281	0.778
DLBD	EN_L6_IT_2	RNASEH2C	-0.00	0.11	-0.03	0.973	0.994
DLBD	IN_ADARB2	RNASEH2C	-0.13	0.09	-1.43	0.151	0.662
DLBD	IN_LAMP5_LHX6	RNASEH2C	0.16	0.11	1.49	0.137	0.535
DLBD	IN_LAMP5_RELN	RNASEH2C	0.09	0.09	0.94	0.346	0.803
DLBD	IN_PVALB	RNASEH2C	0.07	0.07	1.04	0.297	0.637
DLBD	IN_PVALB_CHC	RNASEH2C	0.12	0.13	0.92	0.359	0.774
DLBD	IN_SST	RNASEH2C	0.11	0.08	1.32	0.188	0.594
DLBD	IN_VIP	RNASEH2C	0.09	0.07	1.35	0.178	0.501
DLBD	Micro	RNASEH2C	0.07	0.08	0.81	0.419	0.769
DLBD	OPC	RNASEH2C	0.14	0.07	2.07	0.0388	0.407
DLBD	Oligo	RNASEH2C	0.19	0.05	3.79	0.000149	0.0023
DLBD	PC	RNASEH2C	-1.26	0.82	-1.54	0.123	0.703
DLBD	Astro	RNASEL	-0.12	0.07	-1.71	0.087	0.23
DLBD	EN_L2_3_IT	RNASEL	-0.07	0.09	-0.69	0.488	0.743
DLBD	EN_L3_5_IT_1	RNASEL	-0.12	0.11	-1.10	0.27	0.609
DLBD	EN_L3_5_IT_2	RNASEL	-0.10	0.12	-0.81	0.421	0.724
DLBD	EN_L3_5_IT_3	RNASEL	0.00	0.11	0.04	0.966	0.99
DLBD	IN_PVALB	RNASEL	0.04	0.09	0.41	0.682	0.896
DLBD	IN_SST	RNASEL	0.03	0.11	0.27	0.789	0.941
DLBD	Micro	RNASEL	0.10	0.09	1.06	0.287	0.666
DLBD	OPC	RNASEL	-0.19	0.08	-2.24	0.0248	0.35
DLBD	Oligo	RNASEL	0.01	0.09	0.07	0.942	0.973
DLBD	EN_L2_3_IT	RNASET2	1.77	0.91	1.95	0.051	0.248
DLBD	Micro	RNASET2	0.17	0.10	1.68	0.0938	0.432
DLBD	Astro	RND1	-0.21	0.11	-1.93	0.0532	0.164
DLBD	EN_L2_3_IT	RND1	0.05	0.05	0.97	0.33	0.627
DLBD	EN_L3_5_IT_1	RND1	0.04	0.09	0.51	0.612	0.854
DLBD	EN_L3_5_IT_2	RND1	0.02	0.06	0.39	0.7	0.884
DLBD	EN_L3_5_IT_3	RND1	0.07	0.08	0.86	0.39	0.656
DLBD	EN_L6B	RND1	0.19	0.14	1.34	0.182	0.577
DLBD	EN_L6_CT	RND1	0.09	0.12	0.73	0.467	0.788
DLBD	EN_L6_IT_1	RND1	0.10	0.10	1.03	0.305	0.796
DLBD	IN_ADARB2	RND1	0.08	0.13	0.63	0.527	0.886
DLBD	IN_PVALB	RND1	1.30	0.77	1.70	0.0899	0.367
DLBD	IN_SST	RND1	-0.07	0.11	-0.61	0.541	0.844
DLBD	IN_VIP	RND1	0.04	0.08	0.53	0.597	0.833
DLBD	OPC	RND1	-0.03	0.10	-0.30	0.761	0.959
DLBD	Oligo	RND1	0.01	0.10	0.09	0.932	0.97
DLBD	Astro	RND2	0.20	0.10	2.10	0.036	0.126
DLBD	EN_L2_3_IT	RND2	-0.01	0.09	-0.12	0.902	0.966
DLBD	EN_L3_5_IT_2	RND2	-0.18	0.09	-2.02	0.0436	0.233
DLBD	EN_L3_5_IT_3	RND2	-0.06	0.11	-0.58	0.565	0.781
DLBD	EN_L5_6_NP	RND2	1.30	1.22	1.07	0.286	0.708
DLBD	IN_PVALB	RND2	-0.04	0.07	-0.61	0.543	0.822
DLBD	IN_SST	RND2	-0.10	0.09	-1.15	0.25	0.655
DLBD	IN_VIP	RND2	0.00	0.08	0.02	0.985	0.995
DLBD	OPC	RND2	-0.04	0.08	-0.52	0.604	0.911
DLBD	Oligo	RND2	-0.02	0.09	-0.22	0.822	0.916
DLBD	Astro	RND3	0.08	0.13	0.65	0.515	0.702
DLBD	EN_L2_3_IT	RND3	0.00	0.14	0.00	0.998	0.999
DLBD	EN_L3_5_IT_2	RND3	0.11	0.15	0.74	0.461	0.754
DLBD	EN_L3_5_IT_3	RND3	0.02	0.15	0.15	0.879	0.956
DLBD	EN_L5_6_NP	RND3	0.12	1.23	0.10	0.921	0.985
DLBD	Endo	RND3	0.10	0.15	0.69	0.488	0.897
DLBD	IN_ADARB2	RND3	-0.08	0.15	-0.57	0.567	0.902
DLBD	IN_LAMP5_LHX6	RND3	-0.18	0.15	-1.19	0.236	0.659
DLBD	IN_PVALB	RND3	-0.33	0.10	-3.46	0.000543	0.0176
DLBD	IN_PVALB_CHC	RND3	-0.61	0.14	-4.39	1.15e-05	0.00176
DLBD	IN_SST	RND3	-0.19	0.11	-1.75	0.081	0.432
DLBD	IN_VIP	RND3	-0.15	0.07	-2.06	0.0391	0.243
DLBD	OPC	RND3	0.11	0.14	0.83	0.405	0.826
DLBD	Oligo	RND3	0.01	0.11	0.05	0.962	0.982
DLBD	PC	RND3	-0.24	0.15	-1.59	0.112	0.689
DLBD	PVM	RND3	-0.33	0.28	-1.18	0.24	0.712
DLBD	VLMC	RND3	-0.23	0.18	-1.29	0.196	0.7
DLBD	Astro	RNF10	-0.00	0.04	-0.12	0.903	0.953
DLBD	EN_L2_3_IT	RNF10	0.02	0.03	0.76	0.45	0.719
DLBD	EN_L3_5_IT_1	RNF10	0.01	0.04	0.12	0.905	0.973
DLBD	EN_L3_5_IT_2	RNF10	-0.01	0.03	-0.16	0.869	0.952
DLBD	EN_L3_5_IT_3	RNF10	0.02	0.04	0.60	0.55	0.772
DLBD	EN_L5_6_NP	RNF10	-0.09	0.06	-1.55	0.122	0.537
DLBD	EN_L5_ET	RNF10	-0.09	0.56	-0.16	0.869	0.986
DLBD	EN_L6B	RNF10	0.08	0.07	1.10	0.272	0.663
DLBD	EN_L6_CT	RNF10	-0.03	0.06	-0.50	0.614	0.86
DLBD	EN_L6_IT_1	RNF10	-0.01	0.05	-0.18	0.86	0.979
DLBD	EN_L6_IT_2	RNF10	0.03	0.07	0.39	0.699	0.92
DLBD	Endo	RNF10	-0.22	1.19	-0.18	0.856	0.984
DLBD	IN_ADARB2	RNF10	0.11	0.05	2.01	0.0445	0.452
DLBD	IN_LAMP5_LHX6	RNF10	0.03	0.06	0.44	0.656	0.908
DLBD	IN_LAMP5_RELN	RNF10	0.01	0.05	0.23	0.817	0.965
DLBD	IN_PVALB	RNF10	0.03	0.04	0.76	0.445	0.762
DLBD	IN_PVALB_CHC	RNF10	0.05	0.07	0.75	0.456	0.836
DLBD	IN_SST	RNF10	0.01	0.04	0.32	0.75	0.928
DLBD	IN_VIP	RNF10	-0.02	0.03	-0.72	0.473	0.761
DLBD	Micro	RNF10	0.01	0.05	0.21	0.831	0.963
DLBD	OPC	RNF10	-0.04	0.04	-1.11	0.265	0.738
DLBD	Oligo	RNF10	-0.01	0.03	-0.49	0.621	0.797
DLBD	PC	RNF10	-0.02	0.11	-0.20	0.843	0.984
DLBD	VLMC	RNF10	0.10	0.12	0.84	0.401	0.825
DLBD	Astro	RNF103-CHMP3	-0.11	0.07	-1.48	0.139	0.315
DLBD	EN_L2_3_IT	RNF103-CHMP3	-0.03	0.04	-0.64	0.522	0.766
DLBD	EN_L3_5_IT_1	RNF103-CHMP3	-0.08	0.09	-0.93	0.353	0.686
DLBD	EN_L3_5_IT_2	RNF103-CHMP3	-0.03	0.06	-0.51	0.608	0.839
DLBD	EN_L3_5_IT_3	RNF103-CHMP3	-0.08	0.06	-1.24	0.216	0.476
DLBD	EN_L5_6_NP	RNF103-CHMP3	-0.17	0.13	-1.35	0.177	0.608
DLBD	EN_L6B	RNF103-CHMP3	-0.06	0.13	-0.43	0.667	0.892
DLBD	EN_L6_CT	RNF103-CHMP3	-0.04	0.12	-0.35	0.726	0.904
DLBD	EN_L6_IT_1	RNF103-CHMP3	-0.08	0.10	-0.82	0.411	0.851
DLBD	EN_L6_IT_2	RNF103-CHMP3	-0.17	0.12	-1.42	0.156	0.595
DLBD	IN_ADARB2	RNF103-CHMP3	0.06	0.10	0.59	0.552	0.895
DLBD	IN_LAMP5_LHX6	RNF103-CHMP3	0.02	0.13	0.17	0.867	0.973
DLBD	IN_LAMP5_RELN	RNF103-CHMP3	-0.18	0.10	-1.67	0.0948	0.532
DLBD	IN_PVALB	RNF103-CHMP3	-0.05	0.08	-0.63	0.526	0.811
DLBD	IN_PVALB_CHC	RNF103-CHMP3	0.19	0.14	1.39	0.164	0.596
DLBD	IN_SST	RNF103-CHMP3	-0.17	0.09	-1.87	0.0611	0.381
DLBD	IN_VIP	RNF103-CHMP3	-0.05	0.07	-0.64	0.519	0.79
DLBD	Micro	RNF103-CHMP3	-0.07	0.12	-0.55	0.58	0.858
DLBD	OPC	RNF103-CHMP3	0.05	0.07	0.68	0.497	0.87
DLBD	Oligo	RNF103-CHMP3	0.03	0.05	0.51	0.611	0.791
DLBD	Astro	RNF11	-0.05	0.04	-1.24	0.214	0.411
DLBD	EN_L2_3_IT	RNF11	0.04	0.04	1.14	0.252	0.552
DLBD	EN_L3_5_IT_1	RNF11	0.13	0.06	2.28	0.0226	0.168
DLBD	EN_L3_5_IT_2	RNF11	0.07	0.05	1.42	0.155	0.448
DLBD	EN_L3_5_IT_3	RNF11	0.04	0.04	0.95	0.341	0.61
DLBD	EN_L5_6_NP	RNF11	-0.01	0.06	-0.16	0.871	0.971
DLBD	EN_L5_ET	RNF11	0.47	0.62	0.75	0.452	0.918
DLBD	EN_L6B	RNF11	0.05	0.06	0.80	0.422	0.774
DLBD	EN_L6_CT	RNF11	-0.01	0.06	-0.15	0.877	0.962
DLBD	EN_L6_IT_1	RNF11	0.06	0.06	1.09	0.275	0.775
DLBD	EN_L6_IT_2	RNF11	0.04	0.07	0.61	0.545	0.862
DLBD	Endo	RNF11	0.05	0.14	0.37	0.712	0.954
DLBD	IN_ADARB2	RNF11	0.18	0.06	2.83	0.00464	0.193
DLBD	IN_LAMP5_LHX6	RNF11	-0.06	0.06	-0.94	0.348	0.757
DLBD	IN_LAMP5_RELN	RNF11	-0.03	0.06	-0.42	0.676	0.931
DLBD	IN_PVALB	RNF11	0.01	0.05	0.19	0.848	0.956
DLBD	IN_PVALB_CHC	RNF11	0.04	0.06	0.70	0.485	0.852
DLBD	IN_SST	RNF11	-0.03	0.05	-0.64	0.525	0.838
DLBD	IN_VIP	RNF11	0.01	0.04	0.17	0.869	0.954
DLBD	Micro	RNF11	-0.02	0.06	-0.30	0.764	0.936
DLBD	OPC	RNF11	-0.02	0.05	-0.33	0.739	0.952
DLBD	Oligo	RNF11	-0.02	0.03	-0.77	0.44	0.66
DLBD	PC	RNF11	0.61	0.66	0.94	0.35	0.859
DLBD	Adaptive	RNF111	0.04	0.17	0.23	0.822	0.99
DLBD	Astro	RNF111	-0.01	0.04	-0.20	0.843	0.923
DLBD	EN_L2_3_IT	RNF111	-0.01	0.03	-0.40	0.686	0.86
DLBD	EN_L3_5_IT_1	RNF111	-0.00	0.04	-0.11	0.913	0.976
DLBD	EN_L3_5_IT_2	RNF111	0.04	0.03	1.25	0.21	0.524
DLBD	EN_L3_5_IT_3	RNF111	0.01	0.03	0.31	0.753	0.896
DLBD	EN_L5_6_NP	RNF111	0.01	0.05	0.12	0.902	0.979
DLBD	EN_L5_ET	RNF111	-0.08	0.44	-0.18	0.86	0.984
DLBD	EN_L6B	RNF111	0.02	0.05	0.34	0.737	0.92
DLBD	EN_L6_CT	RNF111	-0.00	0.04	-0.01	0.992	0.997
DLBD	EN_L6_IT_1	RNF111	-0.02	0.04	-0.56	0.573	0.908
DLBD	EN_L6_IT_2	RNF111	0.01	0.05	0.23	0.817	0.958
DLBD	Endo	RNF111	0.03	0.08	0.33	0.744	0.96
DLBD	IN_ADARB2	RNF111	0.00	0.04	0.12	0.908	0.981
DLBD	IN_LAMP5_LHX6	RNF111	0.06	0.04	1.45	0.147	0.551
DLBD	IN_LAMP5_RELN	RNF111	0.05	0.04	1.23	0.217	0.706
DLBD	IN_PVALB	RNF111	0.04	0.03	1.39	0.164	0.486
DLBD	IN_PVALB_CHC	RNF111	0.00	0.05	0.04	0.969	0.993
DLBD	IN_SST	RNF111	0.04	0.03	1.21	0.226	0.632
DLBD	IN_VIP	RNF111	-0.05	0.03	-1.51	0.132	0.437
DLBD	Micro	RNF111	0.00	0.04	0.11	0.91	0.981
DLBD	OPC	RNF111	-0.02	0.04	-0.53	0.598	0.909
DLBD	Oligo	RNF111	-0.02	0.04	-0.42	0.672	0.828
DLBD	PC	RNF111	-0.08	0.09	-0.92	0.356	0.859
DLBD	PVM	RNF111	-0.09	0.11	-0.79	0.431	0.8
DLBD	SMC	RNF111	0.09	0.25	0.38	0.703	0.994
DLBD	VLMC	RNF111	0.03	0.10	0.28	0.776	0.943
DLBD	Astro	RNF112	0.06	0.08	0.69	0.487	0.68
DLBD	EN_L2_3_IT	RNF112	0.00	0.05	0.02	0.987	0.996
DLBD	EN_L3_5_IT_1	RNF112	-0.03	0.08	-0.34	0.732	0.91
DLBD	EN_L3_5_IT_2	RNF112	-0.06	0.06	-0.92	0.357	0.669
DLBD	EN_L3_5_IT_3	RNF112	-0.05	0.06	-0.74	0.462	0.714
DLBD	EN_L5_6_NP	RNF112	0.01	0.11	0.07	0.94	0.988
DLBD	EN_L5_ET	RNF112	-0.08	0.74	-0.11	0.914	0.987
DLBD	EN_L6B	RNF112	-0.08	0.10	-0.76	0.445	0.79
DLBD	EN_L6_CT	RNF112	-0.21	0.09	-2.46	0.0138	0.16
DLBD	EN_L6_IT_1	RNF112	-0.03	0.09	-0.35	0.725	0.949
DLBD	EN_L6_IT_2	RNF112	-0.12	0.11	-1.09	0.275	0.715
DLBD	IN_ADARB2	RNF112	0.02	0.09	0.23	0.816	0.964
DLBD	IN_LAMP5_LHX6	RNF112	-0.04	0.10	-0.44	0.661	0.908
DLBD	IN_LAMP5_RELN	RNF112	-0.05	0.09	-0.57	0.569	0.903
DLBD	IN_PVALB	RNF112	-0.04	0.07	-0.51	0.609	0.861
DLBD	IN_SST	RNF112	0.04	0.08	0.51	0.613	0.875
DLBD	IN_VIP	RNF112	-0.10	0.07	-1.49	0.136	0.443
DLBD	OPC	RNF112	-0.08	0.06	-1.42	0.155	0.642
DLBD	Oligo	RNF112	-0.02	0.08	-0.21	0.835	0.922
DLBD	EN_L2_3_IT	RNF113A	0.09	0.11	0.81	0.419	0.694
DLBD	EN_L3_5_IT_2	RNF113A	-0.32	0.82	-0.39	0.699	0.884
DLBD	Oligo	RNF113A	-0.05	0.09	-0.56	0.575	0.762
DLBD	Astro	RNF114	0.08	0.05	1.82	0.0691	0.197
DLBD	EN_L2_3_IT	RNF114	-0.04	0.03	-1.07	0.284	0.583
DLBD	EN_L3_5_IT_1	RNF114	-0.01	0.05	-0.15	0.879	0.964
DLBD	EN_L3_5_IT_2	RNF114	-0.03	0.04	-0.67	0.504	0.781
DLBD	EN_L3_5_IT_3	RNF114	-0.01	0.04	-0.24	0.807	0.923
DLBD	EN_L5_6_NP	RNF114	-0.07	0.08	-0.93	0.354	0.752
DLBD	EN_L5_ET	RNF114	0.53	0.71	0.75	0.451	0.918
DLBD	EN_L6B	RNF114	-0.05	0.08	-0.56	0.575	0.855
DLBD	EN_L6_CT	RNF114	0.04	0.07	0.63	0.527	0.815
DLBD	EN_L6_IT_1	RNF114	0.01	0.08	0.07	0.942	0.992
DLBD	EN_L6_IT_2	RNF114	0.06	0.09	0.69	0.493	0.834
DLBD	Endo	RNF114	0.04	0.10	0.40	0.687	0.95
DLBD	IN_ADARB2	RNF114	-0.04	0.07	-0.61	0.545	0.891
DLBD	IN_LAMP5_LHX6	RNF114	0.02	0.07	0.30	0.761	0.941
DLBD	IN_LAMP5_RELN	RNF114	-0.08	0.06	-1.41	0.158	0.64
DLBD	IN_PVALB	RNF114	-0.08	0.05	-1.69	0.0914	0.369
DLBD	IN_PVALB_CHC	RNF114	-0.17	0.08	-1.99	0.0466	0.343
DLBD	IN_SST	RNF114	-0.08	0.05	-1.42	0.155	0.551
DLBD	IN_VIP	RNF114	-0.07	0.04	-1.61	0.108	0.397
DLBD	Micro	RNF114	-0.10	0.05	-1.76	0.078	0.397
DLBD	OPC	RNF114	0.06	0.05	1.35	0.178	0.661
DLBD	Oligo	RNF114	0.02	0.03	0.74	0.456	0.674
DLBD	PC	RNF114	0.55	0.77	0.72	0.473	0.899
DLBD	VLMC	RNF114	1.07	0.67	1.59	0.112	0.63
DLBD	Adaptive	RNF115	0.07	0.16	0.44	0.66	0.99
DLBD	Astro	RNF115	-0.05	0.03	-1.58	0.114	0.276
DLBD	EN_L2_3_IT	RNF115	0.04	0.04	1.01	0.312	0.61
DLBD	EN_L3_5_IT_1	RNF115	0.02	0.04	0.51	0.607	0.852
DLBD	EN_L3_5_IT_2	RNF115	0.01	0.03	0.42	0.672	0.871
DLBD	EN_L3_5_IT_3	RNF115	0.02	0.03	0.46	0.647	0.836
DLBD	EN_L5_6_NP	RNF115	-0.01	0.05	-0.14	0.886	0.976
DLBD	EN_L5_ET	RNF115	-0.46	0.40	-1.15	0.252	0.829
DLBD	EN_L6B	RNF115	0.02	0.06	0.38	0.705	0.908
DLBD	EN_L6_CT	RNF115	-0.12	0.05	-2.46	0.0137	0.16
DLBD	EN_L6_IT_1	RNF115	-0.01	0.05	-0.26	0.794	0.968
DLBD	EN_L6_IT_2	RNF115	-0.08	0.06	-1.26	0.206	0.651
DLBD	Endo	RNF115	-0.08	0.11	-0.70	0.485	0.896
DLBD	IN_ADARB2	RNF115	-0.07	0.05	-1.37	0.17	0.682
DLBD	IN_LAMP5_LHX6	RNF115	-0.06	0.05	-1.05	0.292	0.711
DLBD	IN_LAMP5_RELN	RNF115	0.04	0.04	0.82	0.414	0.84
DLBD	IN_PVALB	RNF115	-0.07	0.03	-2.31	0.0208	0.165
DLBD	IN_PVALB_CHC	RNF115	-0.02	0.05	-0.30	0.761	0.954
DLBD	IN_SST	RNF115	-0.01	0.04	-0.20	0.84	0.958
DLBD	IN_VIP	RNF115	-0.04	0.03	-1.56	0.118	0.414
DLBD	Micro	RNF115	0.04	0.04	0.94	0.35	0.724
DLBD	OPC	RNF115	-0.04	0.03	-1.27	0.202	0.684
DLBD	Oligo	RNF115	-0.09	0.03	-3.07	0.00212	0.0169
DLBD	PC	RNF115	0.02	0.11	0.19	0.85	0.985
DLBD	PVM	RNF115	-0.16	0.15	-1.12	0.262	0.719
DLBD	VLMC	RNF115	-0.03	0.09	-0.33	0.743	0.939
DLBD	Astro	RNF121	-0.16	0.04	-3.79	0.000149	0.00235
DLBD	EN_L2_3_IT	RNF121	-0.07	0.04	-1.88	0.0607	0.274
DLBD	EN_L3_5_IT_1	RNF121	-0.10	0.07	-1.46	0.145	0.45
DLBD	EN_L3_5_IT_2	RNF121	-0.04	0.06	-0.74	0.457	0.751
DLBD	EN_L3_5_IT_3	RNF121	-0.11	0.05	-2.19	0.0286	0.148
DLBD	EN_L5_6_NP	RNF121	-0.09	0.09	-1.00	0.319	0.732
DLBD	EN_L5_ET	RNF121	-0.25	0.73	-0.34	0.736	0.967
DLBD	EN_L6B	RNF121	-0.26	0.09	-2.94	0.00325	0.0953
DLBD	EN_L6_CT	RNF121	-0.09	0.07	-1.33	0.184	0.541
DLBD	EN_L6_IT_1	RNF121	-0.18	0.08	-2.38	0.0175	0.306
DLBD	EN_L6_IT_2	RNF121	-0.04	0.09	-0.42	0.674	0.912
DLBD	Endo	RNF121	1.27	1.01	1.25	0.211	0.773
DLBD	IN_ADARB2	RNF121	-0.08	0.08	-0.93	0.352	0.811
DLBD	IN_LAMP5_LHX6	RNF121	-0.03	0.08	-0.43	0.666	0.91
DLBD	IN_LAMP5_RELN	RNF121	0.03	0.08	0.42	0.677	0.931
DLBD	IN_PVALB	RNF121	-0.03	0.05	-0.57	0.57	0.839
DLBD	IN_PVALB_CHC	RNF121	-0.01	0.10	-0.08	0.938	0.99
DLBD	IN_SST	RNF121	0.03	0.06	0.48	0.632	0.881
DLBD	IN_VIP	RNF121	-0.04	0.05	-0.81	0.417	0.727
DLBD	Micro	RNF121	0.10	0.06	1.64	0.101	0.444
DLBD	OPC	RNF121	-0.05	0.04	-1.20	0.23	0.708
DLBD	Oligo	RNF121	-0.05	0.03	-1.40	0.162	0.362
DLBD	PC	RNF121	-0.54	1.00	-0.53	0.593	0.925
DLBD	Astro	RNF122	0.50	0.17	2.91	0.00359	0.0244
DLBD	EN_L2_3_IT	RNF122	-0.09	0.11	-0.86	0.387	0.671
DLBD	IN_VIP	RNF122	-0.34	0.12	-2.78	0.00539	0.0839
DLBD	Micro	RNF122	0.10	0.13	0.75	0.455	0.79
DLBD	Oligo	RNF122	0.07	0.09	0.79	0.432	0.654
DLBD	Astro	RNF123	0.05	0.05	1.16	0.245	0.449
DLBD	EN_L2_3_IT	RNF123	0.07	0.04	1.58	0.114	0.375
DLBD	EN_L3_5_IT_1	RNF123	-0.01	0.07	-0.20	0.838	0.951
DLBD	EN_L3_5_IT_2	RNF123	0.05	0.06	0.83	0.407	0.712
DLBD	EN_L3_5_IT_3	RNF123	0.02	0.05	0.37	0.71	0.873
DLBD	EN_L5_6_NP	RNF123	0.14	0.10	1.41	0.158	0.587
DLBD	EN_L6B	RNF123	-0.05	0.10	-0.55	0.584	0.858
DLBD	EN_L6_CT	RNF123	0.05	0.08	0.57	0.566	0.835
DLBD	EN_L6_IT_1	RNF123	0.07	0.07	0.89	0.375	0.832
DLBD	EN_L6_IT_2	RNF123	0.11	0.11	0.95	0.342	0.759
DLBD	IN_ADARB2	RNF123	0.21	0.09	2.34	0.0194	0.321
DLBD	IN_LAMP5_LHX6	RNF123	0.16	0.09	1.65	0.0991	0.467
DLBD	IN_LAMP5_RELN	RNF123	-0.11	0.09	-1.17	0.24	0.727
DLBD	IN_PVALB	RNF123	0.04	0.06	0.74	0.457	0.77
DLBD	IN_PVALB_CHC	RNF123	-0.12	0.11	-1.05	0.294	0.731
DLBD	IN_SST	RNF123	0.13	0.07	1.72	0.0857	0.441
DLBD	IN_VIP	RNF123	0.09	0.06	1.62	0.105	0.39
DLBD	Micro	RNF123	0.12	0.08	1.47	0.141	0.511
DLBD	OPC	RNF123	0.00	0.06	0.02	0.984	0.998
DLBD	Oligo	RNF123	0.07	0.04	1.83	0.0673	0.201
DLBD	Astro	RNF126	0.06	0.05	1.21	0.227	0.428
DLBD	EN_L2_3_IT	RNF126	-0.01	0.04	-0.17	0.868	0.953
DLBD	EN_L3_5_IT_1	RNF126	-0.10	0.07	-1.36	0.175	0.493
DLBD	EN_L3_5_IT_2	RNF126	0.02	0.05	0.38	0.707	0.888
DLBD	EN_L3_5_IT_3	RNF126	-0.07	0.06	-1.11	0.269	0.538
DLBD	EN_L5_6_NP	RNF126	-1.97	1.16	-1.70	0.0894	0.483
DLBD	EN_L6B	RNF126	-0.09	0.12	-0.76	0.448	0.791
DLBD	EN_L6_CT	RNF126	0.04	0.10	0.36	0.721	0.901
DLBD	EN_L6_IT_1	RNF126	-0.03	0.09	-0.30	0.761	0.96
DLBD	EN_L6_IT_2	RNF126	-0.05	0.10	-0.51	0.612	0.888
DLBD	IN_ADARB2	RNF126	0.17	0.09	1.77	0.0774	0.544
DLBD	IN_LAMP5_RELN	RNF126	0.11	0.11	1.02	0.307	0.778
DLBD	IN_PVALB	RNF126	-0.03	0.07	-0.40	0.692	0.9
DLBD	IN_SST	RNF126	0.06	0.08	0.69	0.489	0.82
DLBD	IN_VIP	RNF126	-0.09	0.06	-1.36	0.175	0.497
DLBD	Micro	RNF126	0.06	0.09	0.64	0.521	0.826
DLBD	OPC	RNF126	0.00	0.07	0.06	0.951	0.993
DLBD	Oligo	RNF126	0.03	0.03	0.91	0.362	0.589
DLBD	Astro	RNF128	-0.02	0.10	-0.23	0.816	0.908
DLBD	EN_L2_3_IT	RNF128	-0.06	0.05	-1.30	0.193	0.488
DLBD	EN_L3_5_IT_1	RNF128	-0.02	0.10	-0.20	0.841	0.951
DLBD	EN_L3_5_IT_2	RNF128	-0.12	0.07	-1.72	0.0863	0.335
DLBD	EN_L3_5_IT_3	RNF128	0.08	0.06	1.33	0.183	0.438
DLBD	EN_L5_6_NP	RNF128	0.07	0.10	0.72	0.472	0.818
DLBD	EN_L6B	RNF128	0.02	0.12	0.20	0.838	0.952
DLBD	EN_L6_CT	RNF128	-0.03	0.08	-0.39	0.696	0.892
DLBD	EN_L6_IT_1	RNF128	0.11	0.10	1.13	0.26	0.765
DLBD	EN_L6_IT_2	RNF128	0.12	0.11	1.00	0.316	0.739
DLBD	IN_ADARB2	RNF128	0.08	0.08	0.92	0.358	0.813
DLBD	IN_LAMP5_LHX6	RNF128	-0.03	0.13	-0.19	0.847	0.968
DLBD	IN_LAMP5_RELN	RNF128	0.07	0.10	0.69	0.488	0.87
DLBD	IN_PVALB	RNF128	0.02	0.06	0.26	0.794	0.937
DLBD	IN_PVALB_CHC	RNF128	-0.09	0.11	-0.79	0.43	0.821
DLBD	IN_SST	RNF128	-0.11	0.07	-1.54	0.123	0.506
DLBD	IN_VIP	RNF128	-0.06	0.05	-1.15	0.249	0.583
DLBD	OPC	RNF128	0.01	0.06	0.21	0.83	0.973
DLBD	Oligo	RNF128	0.01	0.08	0.08	0.934	0.97
DLBD	Adaptive	RNF13	-0.15	0.17	-0.88	0.378	0.99
DLBD	Astro	RNF13	-0.06	0.03	-1.96	0.0506	0.159
DLBD	EN_L2_3_IT	RNF13	-0.00	0.03	-0.02	0.984	0.996
DLBD	EN_L3_5_IT_1	RNF13	0.00	0.04	0.09	0.93	0.98
DLBD	EN_L3_5_IT_2	RNF13	0.01	0.03	0.46	0.644	0.855
DLBD	EN_L3_5_IT_3	RNF13	0.05	0.03	1.50	0.133	0.365
DLBD	EN_L5_6_NP	RNF13	0.06	0.05	1.23	0.218	0.647
DLBD	EN_L5_ET	RNF13	-0.14	0.51	-0.27	0.79	0.969
DLBD	EN_L6B	RNF13	0.13	0.05	2.44	0.0147	0.194
DLBD	EN_L6_CT	RNF13	-0.03	0.04	-0.67	0.5	0.803
DLBD	EN_L6_IT_1	RNF13	0.04	0.05	0.78	0.434	0.859
DLBD	EN_L6_IT_2	RNF13	0.08	0.05	1.58	0.113	0.543
DLBD	Endo	RNF13	-0.06	0.11	-0.54	0.588	0.932
DLBD	IN_ADARB2	RNF13	0.07	0.04	1.79	0.0738	0.534
DLBD	IN_LAMP5_LHX6	RNF13	0.00	0.05	0.08	0.937	0.988
DLBD	IN_LAMP5_RELN	RNF13	0.01	0.04	0.16	0.872	0.979
DLBD	IN_PVALB	RNF13	-0.02	0.03	-0.48	0.628	0.87
DLBD	IN_PVALB_CHC	RNF13	0.01	0.05	0.20	0.839	0.972
DLBD	IN_SST	RNF13	0.02	0.04	0.58	0.562	0.853
DLBD	IN_VIP	RNF13	0.01	0.03	0.26	0.791	0.928
DLBD	Micro	RNF13	0.06	0.05	1.39	0.164	0.539
DLBD	OPC	RNF13	-0.05	0.03	-1.66	0.0971	0.565
DLBD	Oligo	RNF13	0.01	0.03	0.22	0.827	0.918
DLBD	PC	RNF13	-0.19	0.10	-1.93	0.0533	0.589
DLBD	PVM	RNF13	-0.14	0.11	-1.28	0.2	0.692
DLBD	VLMC	RNF13	-0.04	0.12	-0.30	0.763	0.943
DLBD	Adaptive	RNF130	0.37	0.22	1.71	0.0872	0.99
DLBD	Astro	RNF130	-0.07	0.03	-2.01	0.0443	0.145
DLBD	EN_L2_3_IT	RNF130	0.05	0.03	1.84	0.0656	0.286
DLBD	EN_L3_5_IT_1	RNF130	0.09	0.04	2.18	0.0296	0.197
DLBD	EN_L3_5_IT_2	RNF130	0.10	0.04	2.77	0.00558	0.0672
DLBD	EN_L3_5_IT_3	RNF130	0.15	0.04	4.17	3.01e-05	0.00176
DLBD	EN_L5_6_NP	RNF130	0.17	0.05	3.40	0.000678	0.054
DLBD	EN_L5_ET	RNF130	0.59	0.41	1.44	0.15	0.752
DLBD	EN_L6B	RNF130	0.17	0.05	3.37	0.000753	0.044
DLBD	EN_L6_CT	RNF130	0.15	0.04	3.73	0.00019	0.0145
DLBD	EN_L6_IT_1	RNF130	0.06	0.05	1.11	0.267	0.77
DLBD	EN_L6_IT_2	RNF130	0.07	0.06	1.15	0.251	0.695
DLBD	Endo	RNF130	0.03	0.11	0.29	0.769	0.964
DLBD	IN_ADARB2	RNF130	0.07	0.04	1.65	0.0982	0.589
DLBD	IN_LAMP5_LHX6	RNF130	0.08	0.04	1.78	0.0744	0.412
DLBD	IN_LAMP5_RELN	RNF130	0.06	0.04	1.43	0.152	0.633
DLBD	IN_PVALB	RNF130	0.10	0.03	3.15	0.00162	0.0346
DLBD	IN_PVALB_CHC	RNF130	0.17	0.05	3.64	0.000272	0.0165
DLBD	IN_SST	RNF130	0.11	0.04	2.97	0.00296	0.0908
DLBD	IN_VIP	RNF130	0.05	0.03	1.74	0.0818	0.348
DLBD	Micro	RNF130	0.10	0.04	2.35	0.019	0.192
DLBD	OPC	RNF130	-0.01	0.03	-0.18	0.856	0.98
DLBD	Oligo	RNF130	0.03	0.03	0.84	0.402	0.628
DLBD	PC	RNF130	-0.02	0.10	-0.20	0.838	0.983
DLBD	PVM	RNF130	0.11	0.09	1.29	0.196	0.689
DLBD	VLMC	RNF130	0.22	0.11	2.04	0.0415	0.471
DLBD	Astro	RNF135	-0.04	0.05	-0.74	0.462	0.66
DLBD	EN_L2_3_IT	RNF135	0.11	0.11	0.97	0.333	0.63
DLBD	EN_L3_5_IT_2	RNF135	0.82	1.23	0.67	0.506	0.782
DLBD	EN_L3_5_IT_3	RNF135	1.69	1.40	1.21	0.228	0.492
DLBD	IN_PVALB	RNF135	0.05	0.66	0.07	0.945	0.986
DLBD	Micro	RNF135	-0.04	0.07	-0.57	0.571	0.852
DLBD	OPC	RNF135	0.13	0.08	1.60	0.109	0.582
DLBD	Oligo	RNF135	-0.18	0.09	-2.06	0.0389	0.137
DLBD	Astro	RNF138	0.00	0.04	0.10	0.921	0.962
DLBD	EN_L2_3_IT	RNF138	-0.06	0.03	-1.98	0.0473	0.237
DLBD	EN_L3_5_IT_1	RNF138	-0.05	0.06	-0.80	0.422	0.737
DLBD	EN_L3_5_IT_2	RNF138	-0.00	0.04	-0.05	0.956	0.984
DLBD	EN_L3_5_IT_3	RNF138	0.03	0.05	0.74	0.457	0.71
DLBD	EN_L5_6_NP	RNF138	-0.11	0.09	-1.29	0.196	0.624
DLBD	EN_L5_ET	RNF138	-0.80	0.65	-1.22	0.221	0.808
DLBD	EN_L6B	RNF138	0.01	0.08	0.14	0.887	0.968
DLBD	EN_L6_CT	RNF138	-0.05	0.07	-0.69	0.489	0.798
DLBD	EN_L6_IT_1	RNF138	-0.02	0.07	-0.26	0.793	0.967
DLBD	EN_L6_IT_2	RNF138	-0.09	0.09	-0.95	0.344	0.759
DLBD	Endo	RNF138	-1.53	0.83	-1.84	0.065	0.586
DLBD	IN_ADARB2	RNF138	0.02	0.07	0.27	0.791	0.956
DLBD	IN_LAMP5_LHX6	RNF138	-0.07	0.09	-0.84	0.403	0.797
DLBD	IN_LAMP5_RELN	RNF138	-0.11	0.08	-1.40	0.162	0.644
DLBD	IN_PVALB	RNF138	-0.03	0.04	-0.80	0.426	0.745
DLBD	IN_PVALB_CHC	RNF138	0.09	0.09	1.03	0.303	0.738
DLBD	IN_SST	RNF138	0.03	0.05	0.58	0.56	0.852
DLBD	IN_VIP	RNF138	-0.05	0.04	-1.13	0.259	0.594
DLBD	Micro	RNF138	0.02	0.05	0.36	0.717	0.917
DLBD	OPC	RNF138	-0.00	0.05	-0.09	0.926	0.99
DLBD	Oligo	RNF138	0.03	0.03	0.85	0.393	0.618
DLBD	Astro	RNF139	-0.03	0.05	-0.56	0.574	0.748
DLBD	EN_L2_3_IT	RNF139	0.00	0.04	0.02	0.988	0.997
DLBD	EN_L3_5_IT_1	RNF139	0.07	0.08	0.87	0.385	0.713
DLBD	EN_L3_5_IT_2	RNF139	0.03	0.05	0.50	0.615	0.842
DLBD	EN_L3_5_IT_3	RNF139	0.11	0.06	2.02	0.0436	0.189
DLBD	EN_L5_6_NP	RNF139	-0.05	0.11	-0.43	0.665	0.905
DLBD	EN_L6B	RNF139	0.08	0.12	0.67	0.5	0.818
DLBD	EN_L6_CT	RNF139	0.05	0.08	0.64	0.523	0.812
DLBD	EN_L6_IT_1	RNF139	0.02	0.10	0.19	0.852	0.978
DLBD	EN_L6_IT_2	RNF139	0.13	0.11	1.15	0.251	0.695
DLBD	IN_ADARB2	RNF139	-0.03	0.09	-0.30	0.767	0.95
DLBD	IN_LAMP5_LHX6	RNF139	-0.03	0.11	-0.28	0.783	0.944
DLBD	IN_LAMP5_RELN	RNF139	0.03	0.10	0.36	0.717	0.939
DLBD	IN_PVALB	RNF139	0.00	0.06	0.03	0.977	0.994
DLBD	IN_PVALB_CHC	RNF139	0.13	0.13	1.01	0.315	0.746
DLBD	IN_SST	RNF139	0.04	0.08	0.48	0.628	0.881
DLBD	IN_VIP	RNF139	0.02	0.06	0.29	0.77	0.919
DLBD	Micro	RNF139	0.01	0.10	0.09	0.93	0.984
DLBD	OPC	RNF139	-0.12	0.06	-1.87	0.0611	0.486
DLBD	Oligo	RNF139	0.08	0.04	1.88	0.0601	0.186
DLBD	PC	RNF139	-2.25	0.74	-3.05	0.00227	0.191
DLBD	Astro	RNF14	-0.10	0.04	-2.26	0.0238	0.0956
DLBD	EN_L2_3_IT	RNF14	-0.04	0.03	-1.23	0.22	0.519
DLBD	EN_L3_5_IT_1	RNF14	-0.05	0.05	-1.02	0.308	0.646
DLBD	EN_L3_5_IT_2	RNF14	0.01	0.04	0.36	0.722	0.893
DLBD	EN_L3_5_IT_3	RNF14	-0.02	0.04	-0.52	0.601	0.806
DLBD	EN_L5_6_NP	RNF14	-0.06	0.09	-0.64	0.521	0.847
DLBD	EN_L5_ET	RNF14	0.32	0.76	0.42	0.673	0.954
DLBD	EN_L6B	RNF14	-0.06	0.09	-0.69	0.491	0.814
DLBD	EN_L6_CT	RNF14	0.02	0.07	0.32	0.749	0.913
DLBD	EN_L6_IT_1	RNF14	-0.03	0.07	-0.44	0.661	0.933
DLBD	EN_L6_IT_2	RNF14	-0.03	0.08	-0.34	0.734	0.93
DLBD	Endo	RNF14	-0.40	0.90	-0.44	0.659	0.944
DLBD	IN_ADARB2	RNF14	-0.02	0.07	-0.32	0.751	0.949
DLBD	IN_LAMP5_LHX6	RNF14	-0.08	0.09	-0.89	0.376	0.779
DLBD	IN_LAMP5_RELN	RNF14	-0.12	0.08	-1.57	0.116	0.572
DLBD	IN_PVALB	RNF14	-0.09	0.05	-1.96	0.0501	0.27
DLBD	IN_PVALB_CHC	RNF14	-0.08	0.09	-0.93	0.354	0.769
DLBD	IN_SST	RNF14	-0.09	0.06	-1.49	0.137	0.527
DLBD	IN_VIP	RNF14	-0.06	0.05	-1.40	0.162	0.48
DLBD	Micro	RNF14	-0.18	0.07	-2.75	0.00601	0.0995
DLBD	OPC	RNF14	-0.10	0.06	-1.82	0.0694	0.51
DLBD	Oligo	RNF14	-0.08	0.03	-2.30	0.0212	0.09
DLBD	PC	RNF14	-0.14	0.69	-0.20	0.842	0.984
DLBD	Astro	RNF141	-0.11	0.05	-2.40	0.0164	0.0737
DLBD	EN_L2_3_IT	RNF141	-0.17	0.05	-3.32	0.000897	0.0303
DLBD	EN_L3_5_IT_1	RNF141	-0.05	0.08	-0.71	0.476	0.773
DLBD	EN_L3_5_IT_2	RNF141	-0.21	0.06	-3.18	0.00148	0.0287
DLBD	EN_L3_5_IT_3	RNF141	-0.15	0.07	-2.28	0.0227	0.129
DLBD	EN_L5_6_NP	RNF141	-0.15	0.11	-1.39	0.165	0.591
DLBD	EN_L6B	RNF141	-0.06	0.12	-0.49	0.622	0.873
DLBD	EN_L6_CT	RNF141	-0.20	0.10	-2.05	0.0406	0.272
DLBD	EN_L6_IT_1	RNF141	-0.19	0.11	-1.79	0.074	0.525
DLBD	EN_L6_IT_2	RNF141	-0.18	0.12	-1.43	0.152	0.588
DLBD	IN_ADARB2	RNF141	-0.06	0.09	-0.62	0.535	0.888
DLBD	IN_LAMP5_LHX6	RNF141	-0.08	0.12	-0.73	0.467	0.832
DLBD	IN_LAMP5_RELN	RNF141	-0.14	0.11	-1.34	0.181	0.668
DLBD	IN_PVALB	RNF141	-0.08	0.07	-1.18	0.237	0.571
DLBD	IN_PVALB_CHC	RNF141	0.12	0.12	1.03	0.302	0.737
DLBD	IN_SST	RNF141	-0.03	0.07	-0.41	0.681	0.904
DLBD	IN_VIP	RNF141	-0.15	0.06	-2.65	0.00816	0.105
DLBD	Micro	RNF141	0.12	0.06	1.84	0.0663	0.366
DLBD	OPC	RNF141	-0.04	0.05	-0.83	0.405	0.826
DLBD	Oligo	RNF141	-0.00	0.04	-0.08	0.939	0.972
DLBD	Adaptive	RNF144A	0.04	0.19	0.19	0.851	0.99
DLBD	Astro	RNF144A	-0.11	0.06	-1.70	0.0888	0.233
DLBD	EN_L2_3_IT	RNF144A	0.10	0.03	3.11	0.00189	0.0458
DLBD	EN_L3_5_IT_1	RNF144A	0.11	0.04	2.88	0.00393	0.0587
DLBD	EN_L3_5_IT_2	RNF144A	0.12	0.04	3.06	0.0022	0.0372
DLBD	EN_L3_5_IT_3	RNF144A	0.08	0.04	2.30	0.0217	0.126
DLBD	EN_L5_6_NP	RNF144A	0.07	0.05	1.45	0.147	0.571
DLBD	EN_L5_ET	RNF144A	0.60	0.46	1.29	0.196	0.786
DLBD	EN_L6B	RNF144A	0.07	0.08	0.90	0.369	0.736
DLBD	EN_L6_CT	RNF144A	-0.07	0.06	-1.03	0.304	0.669
DLBD	EN_L6_IT_1	RNF144A	0.12	0.05	2.23	0.0256	0.361
DLBD	EN_L6_IT_2	RNF144A	0.18	0.06	2.85	0.00439	0.134
DLBD	Endo	RNF144A	2.57	0.96	2.68	0.0073	0.287
DLBD	IN_ADARB2	RNF144A	0.07	0.04	1.59	0.113	0.609
DLBD	IN_LAMP5_LHX6	RNF144A	0.08	0.04	1.87	0.0614	0.38
DLBD	IN_LAMP5_RELN	RNF144A	0.04	0.04	0.84	0.401	0.833
DLBD	IN_PVALB	RNF144A	-0.06	0.04	-1.62	0.106	0.392
DLBD	IN_PVALB_CHC	RNF144A	-0.01	0.06	-0.12	0.901	0.984
DLBD	IN_SST	RNF144A	-0.00	0.04	-0.12	0.908	0.977
DLBD	IN_VIP	RNF144A	-0.02	0.04	-0.45	0.65	0.862
DLBD	Micro	RNF144A	0.05	0.12	0.42	0.676	0.9
DLBD	OPC	RNF144A	0.08	0.06	1.37	0.17	0.655
DLBD	Oligo	RNF144A	0.08	0.04	1.95	0.0507	0.166
DLBD	PC	RNF144A	0.22	0.16	1.37	0.17	0.755
DLBD	VLMC	RNF144A	0.06	0.15	0.42	0.672	0.929
DLBD	Astro	RNF144B	-0.14	0.08	-1.65	0.098	0.249
DLBD	EN_L2_3_IT	RNF144B	-0.09	0.11	-0.89	0.376	0.662
DLBD	Endo	RNF144B	0.01	0.11	0.04	0.965	0.995
DLBD	IN_PVALB	RNF144B	-0.01	0.04	-0.29	0.774	0.932
DLBD	IN_SST	RNF144B	0.04	0.10	0.38	0.7	0.911
DLBD	IN_VIP	RNF144B	0.02	0.08	0.25	0.801	0.931
DLBD	Micro	RNF144B	0.20	0.11	1.76	0.0787	0.398
DLBD	Oligo	RNF144B	0.01	0.08	0.14	0.888	0.95
DLBD	PVM	RNF144B	0.24	0.20	1.22	0.224	0.708
DLBD	Adaptive	RNF145	0.09	0.16	0.52	0.601	0.99
DLBD	Astro	RNF145	0.05	0.04	1.32	0.187	0.379
DLBD	EN_L2_3_IT	RNF145	0.02	0.03	0.56	0.577	0.799
DLBD	EN_L3_5_IT_1	RNF145	0.03	0.05	0.75	0.451	0.755
DLBD	EN_L3_5_IT_2	RNF145	0.02	0.04	0.59	0.552	0.808
DLBD	EN_L3_5_IT_3	RNF145	0.07	0.04	1.69	0.0906	0.293
DLBD	EN_L5_6_NP	RNF145	0.01	0.05	0.27	0.785	0.947
DLBD	EN_L5_ET	RNF145	-1.27	0.46	-2.76	0.0058	0.287
DLBD	EN_L6B	RNF145	0.02	0.05	0.36	0.72	0.912
DLBD	EN_L6_CT	RNF145	-0.01	0.04	-0.19	0.848	0.954
DLBD	EN_L6_IT_1	RNF145	0.00	0.06	0.07	0.942	0.992
DLBD	EN_L6_IT_2	RNF145	-0.01	0.06	-0.16	0.869	0.971
DLBD	Endo	RNF145	0.09	0.15	0.60	0.549	0.92
DLBD	IN_ADARB2	RNF145	0.03	0.05	0.55	0.585	0.906
DLBD	IN_LAMP5_LHX6	RNF145	0.04	0.05	0.84	0.403	0.797
DLBD	IN_LAMP5_RELN	RNF145	0.01	0.05	0.32	0.746	0.946
DLBD	IN_PVALB	RNF145	-0.01	0.03	-0.43	0.67	0.889
DLBD	IN_PVALB_CHC	RNF145	0.09	0.07	1.33	0.184	0.616
DLBD	IN_SST	RNF145	0.02	0.04	0.39	0.7	0.911
DLBD	IN_VIP	RNF145	0.02	0.03	0.59	0.558	0.813
DLBD	Micro	RNF145	-0.03	0.05	-0.63	0.531	0.832
DLBD	OPC	RNF145	0.02	0.04	0.36	0.717	0.948
DLBD	Oligo	RNF145	0.08	0.03	2.58	0.00976	0.0513
DLBD	PC	RNF145	-0.09	0.12	-0.77	0.442	0.888
DLBD	PVM	RNF145	0.01	0.18	0.03	0.973	0.997
DLBD	VLMC	RNF145	0.12	0.13	0.90	0.369	0.803
DLBD	Astro	RNF146	-0.04	0.05	-0.92	0.358	0.567
DLBD	EN_L2_3_IT	RNF146	-0.11	0.03	-3.31	0.000918	0.0307
DLBD	EN_L3_5_IT_1	RNF146	-0.17	0.05	-3.64	0.000276	0.00971
DLBD	EN_L3_5_IT_2	RNF146	-0.08	0.04	-1.94	0.0529	0.258
DLBD	EN_L3_5_IT_3	RNF146	-0.05	0.04	-1.12	0.261	0.529
DLBD	EN_L5_6_NP	RNF146	-0.06	0.07	-0.87	0.383	0.767
DLBD	EN_L5_ET	RNF146	-0.41	0.60	-0.69	0.491	0.929
DLBD	EN_L6B	RNF146	-0.09	0.07	-1.27	0.203	0.597
DLBD	EN_L6_CT	RNF146	-0.04	0.06	-0.75	0.454	0.779
DLBD	EN_L6_IT_1	RNF146	-0.05	0.06	-0.87	0.385	0.838
DLBD	EN_L6_IT_2	RNF146	-0.13	0.08	-1.68	0.0926	0.506
DLBD	Endo	RNF146	0.56	1.01	0.55	0.579	0.928
DLBD	IN_ADARB2	RNF146	-0.10	0.07	-1.46	0.144	0.656
DLBD	IN_LAMP5_LHX6	RNF146	-0.13	0.06	-2.26	0.0238	0.243
DLBD	IN_LAMP5_RELN	RNF146	-0.09	0.06	-1.54	0.124	0.588
DLBD	IN_PVALB	RNF146	-0.06	0.04	-1.66	0.0969	0.378
DLBD	IN_PVALB_CHC	RNF146	-0.02	0.07	-0.33	0.739	0.946
DLBD	IN_SST	RNF146	-0.04	0.05	-0.77	0.442	0.791
DLBD	IN_VIP	RNF146	-0.09	0.04	-2.06	0.039	0.243
DLBD	Micro	RNF146	-0.01	0.06	-0.15	0.88	0.975
DLBD	OPC	RNF146	-0.10	0.04	-2.39	0.017	0.311
DLBD	Oligo	RNF146	-0.04	0.03	-1.35	0.176	0.382
DLBD	PC	RNF146	-0.89	0.66	-1.36	0.175	0.758
DLBD	VLMC	RNF146	0.05	0.14	0.36	0.721	0.936
DLBD	Adaptive	RNF149	-0.15	0.15	-1.03	0.303	0.99
DLBD	Astro	RNF149	-0.04	0.04	-1.14	0.253	0.458
DLBD	EN_L2_3_IT	RNF149	-0.01	0.03	-0.21	0.832	0.936
DLBD	EN_L3_5_IT_1	RNF149	-0.00	0.04	-0.05	0.958	0.987
DLBD	EN_L3_5_IT_2	RNF149	-0.02	0.04	-0.53	0.594	0.831
DLBD	EN_L3_5_IT_3	RNF149	-0.01	0.04	-0.26	0.792	0.915
DLBD	EN_L5_6_NP	RNF149	-0.01	0.06	-0.15	0.878	0.974
DLBD	EN_L5_ET	RNF149	-0.16	0.58	-0.28	0.781	0.967
DLBD	EN_L6B	RNF149	-0.05	0.06	-0.85	0.393	0.752
DLBD	EN_L6_CT	RNF149	-0.01	0.05	-0.29	0.769	0.92
DLBD	EN_L6_IT_1	RNF149	-0.01	0.05	-0.30	0.765	0.96
DLBD	EN_L6_IT_2	RNF149	0.02	0.06	0.28	0.781	0.946
DLBD	Endo	RNF149	0.02	0.11	0.15	0.884	0.986
DLBD	IN_ADARB2	RNF149	-0.09	0.05	-1.75	0.0804	0.551
DLBD	IN_LAMP5_LHX6	RNF149	-0.12	0.06	-2.10	0.0355	0.296
DLBD	IN_LAMP5_RELN	RNF149	-0.00	0.05	-0.08	0.936	0.986
DLBD	IN_PVALB	RNF149	-0.03	0.04	-0.68	0.494	0.795
DLBD	IN_PVALB_CHC	RNF149	-0.10	0.06	-1.73	0.083	0.451
DLBD	IN_SST	RNF149	-0.02	0.04	-0.57	0.569	0.857
DLBD	IN_VIP	RNF149	-0.06	0.04	-1.54	0.122	0.421
DLBD	Micro	RNF149	0.04	0.10	0.44	0.66	0.894
DLBD	OPC	RNF149	-0.00	0.04	-0.03	0.973	0.997
DLBD	Oligo	RNF149	-0.03	0.03	-1.16	0.248	0.471
DLBD	PC	RNF149	-0.11	0.11	-0.94	0.347	0.858
DLBD	PVM	RNF149	0.15	0.18	0.82	0.413	0.792
DLBD	VLMC	RNF149	-0.09	0.12	-0.77	0.443	0.847
DLBD	Astro	RNF150	-0.12	0.07	-1.65	0.0988	0.25
DLBD	EN_L2_3_IT	RNF150	-0.09	0.04	-2.26	0.0236	0.165
DLBD	EN_L3_5_IT_1	RNF150	-0.26	0.07	-3.88	0.000106	0.00516
DLBD	EN_L3_5_IT_2	RNF150	-0.16	0.06	-2.69	0.00719	0.0795
DLBD	EN_L3_5_IT_3	RNF150	-0.10	0.05	-1.79	0.0728	0.256
DLBD	EN_L5_6_NP	RNF150	0.09	0.06	1.58	0.114	0.528
DLBD	EN_L5_ET	RNF150	0.51	0.42	1.20	0.232	0.816
DLBD	EN_L6B	RNF150	0.01	0.05	0.29	0.77	0.931
DLBD	EN_L6_CT	RNF150	0.04	0.06	0.66	0.509	0.806
DLBD	EN_L6_IT_1	RNF150	-0.23	0.07	-3.22	0.00127	0.112
DLBD	EN_L6_IT_2	RNF150	-0.17	0.08	-2.08	0.0378	0.358
DLBD	IN_ADARB2	RNF150	-0.01	0.05	-0.19	0.853	0.972
DLBD	IN_LAMP5_LHX6	RNF150	-0.04	0.05	-0.71	0.478	0.838
DLBD	IN_LAMP5_RELN	RNF150	0.07	0.05	1.53	0.126	0.591
DLBD	IN_PVALB	RNF150	-0.09	0.06	-1.53	0.126	0.428
DLBD	IN_PVALB_CHC	RNF150	-0.06	0.07	-0.82	0.41	0.807
DLBD	IN_SST	RNF150	-0.06	0.06	-1.12	0.262	0.667
DLBD	IN_VIP	RNF150	-0.12	0.04	-2.89	0.00391	0.0699
DLBD	Micro	RNF150	0.33	0.18	1.79	0.0735	0.387
DLBD	OPC	RNF150	-0.05	0.04	-1.26	0.206	0.686
DLBD	Oligo	RNF150	0.08	0.07	1.06	0.287	0.514
DLBD	PC	RNF150	0.29	0.16	1.78	0.0758	0.629
DLBD	PVM	RNF150	0.26	0.27	0.96	0.337	0.766
DLBD	VLMC	RNF150	-0.22	0.19	-1.13	0.259	0.743
DLBD	Astro	RNF152	-0.20	0.13	-1.59	0.112	0.273
DLBD	EN_L2_3_IT	RNF152	0.04	0.12	0.35	0.728	0.882
DLBD	EN_L3_5_IT_3	RNF152	0.24	0.12	1.94	0.0524	0.212
DLBD	EN_L5_6_NP	RNF152	0.24	0.16	1.54	0.123	0.538
DLBD	EN_L5_ET	RNF152	-0.17	0.52	-0.33	0.741	0.967
DLBD	EN_L6B	RNF152	-0.01	0.17	-0.07	0.947	0.987
DLBD	EN_L6_CT	RNF152	-0.00	0.12	-0.01	0.992	0.997
DLBD	EN_L6_IT_2	RNF152	0.10	0.09	1.10	0.271	0.712
DLBD	IN_ADARB2	RNF152	0.01	0.14	0.03	0.972	0.994
DLBD	IN_PVALB	RNF152	0.05	0.11	0.48	0.634	0.873
DLBD	IN_PVALB_CHC	RNF152	0.16	0.16	0.97	0.334	0.757
DLBD	IN_SST	RNF152	0.00	0.09	0.05	0.962	0.991
DLBD	IN_VIP	RNF152	-0.03	0.08	-0.36	0.719	0.899
DLBD	OPC	RNF152	-0.08	0.10	-0.85	0.396	0.821
DLBD	Oligo	RNF152	-0.38	0.10	-3.80	0.000145	0.00227
DLBD	PC	RNF152	0.16	0.12	1.38	0.168	0.754
DLBD	SMC	RNF152	-0.40	0.38	-1.03	0.303	0.994
DLBD	VLMC	RNF152	0.32	0.20	1.60	0.109	0.63
DLBD	Adaptive	RNF157	0.03	0.23	0.11	0.914	0.992
DLBD	Astro	RNF157	0.14	0.04	3.53	0.000413	0.00491
DLBD	EN_L2_3_IT	RNF157	-0.00	0.03	-0.09	0.925	0.975
DLBD	EN_L3_5_IT_1	RNF157	-0.06	0.04	-1.49	0.136	0.435
DLBD	EN_L3_5_IT_2	RNF157	-0.06	0.04	-1.74	0.0821	0.327
DLBD	EN_L3_5_IT_3	RNF157	-0.02	0.04	-0.68	0.498	0.739
DLBD	EN_L5_6_NP	RNF157	-0.05	0.06	-0.94	0.347	0.747
DLBD	EN_L5_ET	RNF157	0.44	0.46	0.95	0.34	0.877
DLBD	EN_L6B	RNF157	-0.09	0.07	-1.34	0.182	0.577
DLBD	EN_L6_CT	RNF157	-0.15	0.06	-2.51	0.0122	0.15
DLBD	EN_L6_IT_1	RNF157	-0.02	0.06	-0.40	0.692	0.942
DLBD	EN_L6_IT_2	RNF157	0.01	0.06	0.23	0.816	0.958
DLBD	IN_ADARB2	RNF157	0.00	0.04	0.06	0.951	0.989
DLBD	IN_LAMP5_LHX6	RNF157	0.07	0.04	1.67	0.0942	0.458
DLBD	IN_LAMP5_RELN	RNF157	0.11	0.04	2.40	0.0164	0.258
DLBD	IN_PVALB	RNF157	0.05	0.03	1.52	0.129	0.433
DLBD	IN_PVALB_CHC	RNF157	0.04	0.05	0.79	0.43	0.821
DLBD	IN_SST	RNF157	-0.05	0.04	-1.32	0.186	0.593
DLBD	IN_VIP	RNF157	-0.04	0.03	-1.22	0.222	0.554
DLBD	Micro	RNF157	0.19	0.09	2.11	0.0347	0.27
DLBD	OPC	RNF157	0.06	0.06	1.00	0.319	0.776
DLBD	Oligo	RNF157	0.15	0.05	3.31	0.000927	0.0091
DLBD	Astro	RNF165	-0.14	0.10	-1.43	0.154	0.336
DLBD	EN_L2_3_IT	RNF165	-0.18	0.05	-3.74	0.000181	0.0129
DLBD	EN_L3_5_IT_1	RNF165	-0.08	0.06	-1.48	0.139	0.439
DLBD	EN_L3_5_IT_2	RNF165	-0.20	0.06	-3.30	0.000977	0.0212
DLBD	EN_L3_5_IT_3	RNF165	-0.10	0.06	-1.81	0.0696	0.248
DLBD	EN_L5_6_NP	RNF165	-0.00	0.08	-0.02	0.986	0.998
DLBD	EN_L5_ET	RNF165	-0.17	0.54	-0.31	0.755	0.967
DLBD	EN_L6B	RNF165	-0.15	0.09	-1.68	0.0923	0.442
DLBD	EN_L6_CT	RNF165	-0.14	0.07	-1.90	0.0579	0.323
DLBD	EN_L6_IT_1	RNF165	-0.26	0.08	-3.21	0.00133	0.113
DLBD	EN_L6_IT_2	RNF165	-0.28	0.10	-2.94	0.00324	0.116
DLBD	IN_ADARB2	RNF165	0.08	0.05	1.41	0.159	0.672
DLBD	IN_LAMP5_LHX6	RNF165	0.03	0.06	0.49	0.622	0.898
DLBD	IN_LAMP5_RELN	RNF165	0.10	0.06	1.65	0.0988	0.539
DLBD	IN_PVALB	RNF165	0.00	0.05	0.08	0.937	0.983
DLBD	IN_PVALB_CHC	RNF165	0.07	0.08	0.94	0.345	0.764
DLBD	IN_SST	RNF165	0.10	0.05	1.76	0.0787	0.426
DLBD	IN_VIP	RNF165	0.06	0.04	1.65	0.0991	0.38
DLBD	OPC	RNF165	-0.01	0.05	-0.11	0.916	0.989
DLBD	Oligo	RNF165	-0.04	0.08	-0.53	0.596	0.78
DLBD	Astro	RNF166	0.16	0.06	2.46	0.0137	0.0647
DLBD	EN_L2_3_IT	RNF166	0.03	0.05	0.61	0.542	0.779
DLBD	EN_L3_5_IT_1	RNF166	0.03	0.10	0.35	0.724	0.907
DLBD	EN_L3_5_IT_2	RNF166	0.04	0.08	0.59	0.558	0.812
DLBD	EN_L3_5_IT_3	RNF166	0.03	0.07	0.46	0.644	0.834
DLBD	EN_L6_CT	RNF166	1.99	1.52	1.31	0.19	0.546
DLBD	EN_L6_IT_1	RNF166	0.05	0.11	0.42	0.674	0.936
DLBD	IN_PVALB	RNF166	0.10	0.08	1.23	0.217	0.546
DLBD	IN_SST	RNF166	0.02	0.10	0.18	0.854	0.963
DLBD	IN_VIP	RNF166	0.01	0.08	0.10	0.921	0.971
DLBD	Micro	RNF166	-0.05	0.07	-0.67	0.5	0.815
DLBD	OPC	RNF166	0.10	0.08	1.17	0.243	0.72
DLBD	Oligo	RNF166	0.08	0.05	1.58	0.114	0.288
DLBD	Astro	RNF167	0.05	0.06	0.97	0.331	0.542
DLBD	EN_L2_3_IT	RNF167	0.02	0.05	0.46	0.642	0.839
DLBD	EN_L3_5_IT_1	RNF167	0.10	0.10	0.99	0.323	0.658
DLBD	EN_L3_5_IT_2	RNF167	-0.05	0.06	-0.80	0.424	0.727
DLBD	EN_L3_5_IT_3	RNF167	-0.03	0.07	-0.47	0.638	0.83
DLBD	EN_L5_6_NP	RNF167	3.04	1.36	2.24	0.0254	0.306
DLBD	EN_L6_CT	RNF167	-1.24	1.39	-0.89	0.373	0.722
DLBD	EN_L6_IT_1	RNF167	-0.06	0.10	-0.57	0.569	0.906
DLBD	IN_ADARB2	RNF167	0.10	0.10	0.98	0.329	0.797
DLBD	IN_LAMP5_RELN	RNF167	-0.13	0.10	-1.33	0.182	0.671
DLBD	IN_PVALB	RNF167	-0.10	0.07	-1.34	0.179	0.504
DLBD	IN_SST	RNF167	-0.01	0.09	-0.07	0.946	0.985
DLBD	IN_VIP	RNF167	0.07	0.07	1.04	0.296	0.627
DLBD	Micro	RNF167	0.03	0.10	0.28	0.776	0.941
DLBD	OPC	RNF167	-0.04	0.06	-0.63	0.526	0.884
DLBD	Oligo	RNF167	-0.02	0.04	-0.61	0.542	0.739
DLBD	Astro	RNF168	-0.10	0.05	-2.16	0.0305	0.113
DLBD	EN_L2_3_IT	RNF168	-0.01	0.03	-0.20	0.844	0.941
DLBD	EN_L3_5_IT_1	RNF168	0.02	0.06	0.34	0.731	0.909
DLBD	EN_L3_5_IT_2	RNF168	-0.03	0.04	-0.68	0.496	0.777
DLBD	EN_L3_5_IT_3	RNF168	0.04	0.04	1.01	0.313	0.586
DLBD	EN_L5_6_NP	RNF168	-0.01	0.06	-0.19	0.846	0.964
DLBD	EN_L5_ET	RNF168	0.76	0.60	1.26	0.207	0.797
DLBD	EN_L6B	RNF168	-0.04	0.08	-0.47	0.637	0.879
DLBD	EN_L6_CT	RNF168	0.04	0.06	0.58	0.563	0.834
DLBD	EN_L6_IT_1	RNF168	0.01	0.07	0.20	0.84	0.975
DLBD	EN_L6_IT_2	RNF168	0.02	0.08	0.26	0.795	0.951
DLBD	Endo	RNF168	0.07	0.13	0.52	0.605	0.935
DLBD	IN_ADARB2	RNF168	0.01	0.05	0.14	0.891	0.98
DLBD	IN_LAMP5_LHX6	RNF168	0.03	0.07	0.44	0.662	0.908
DLBD	IN_LAMP5_RELN	RNF168	0.04	0.05	0.80	0.424	0.844
DLBD	IN_PVALB	RNF168	-0.01	0.04	-0.34	0.73	0.916
DLBD	IN_PVALB_CHC	RNF168	-0.05	0.07	-0.70	0.485	0.852
DLBD	IN_SST	RNF168	-0.00	0.05	-0.05	0.963	0.991
DLBD	IN_VIP	RNF168	0.00	0.03	0.12	0.904	0.964
DLBD	Micro	RNF168	-0.08	0.06	-1.34	0.182	0.561
DLBD	OPC	RNF168	-0.00	0.05	-0.09	0.925	0.989
DLBD	Oligo	RNF168	0.06	0.03	1.83	0.0668	0.2
DLBD	PC	RNF168	0.08	0.68	0.12	0.901	0.99
DLBD	VLMC	RNF168	-0.01	0.15	-0.04	0.968	0.99
DLBD	Adaptive	RNF169	0.04	0.21	0.21	0.831	0.99
DLBD	Astro	RNF169	0.08	0.03	2.27	0.0234	0.0946
DLBD	EN_L2_3_IT	RNF169	0.08	0.03	2.41	0.0158	0.135
DLBD	EN_L3_5_IT_1	RNF169	0.13	0.05	2.73	0.00632	0.0784
DLBD	EN_L3_5_IT_2	RNF169	0.14	0.04	3.14	0.00168	0.0314
DLBD	EN_L3_5_IT_3	RNF169	0.19	0.04	4.63	3.66e-06	0.000393
DLBD	EN_L5_6_NP	RNF169	0.23	0.06	4.13	3.64e-05	0.0099
DLBD	EN_L5_ET	RNF169	-0.25	0.57	-0.44	0.661	0.954
DLBD	EN_L6B	RNF169	0.19	0.07	2.91	0.00359	0.1
DLBD	EN_L6_CT	RNF169	0.13	0.05	2.42	0.0153	0.17
DLBD	EN_L6_IT_1	RNF169	0.06	0.06	0.97	0.331	0.811
DLBD	EN_L6_IT_2	RNF169	0.05	0.06	0.83	0.407	0.791
DLBD	Endo	RNF169	0.09	0.12	0.80	0.425	0.878
DLBD	IN_ADARB2	RNF169	0.14	0.05	2.85	0.00442	0.188
DLBD	IN_LAMP5_LHX6	RNF169	0.07	0.05	1.25	0.21	0.632
DLBD	IN_LAMP5_RELN	RNF169	0.10	0.05	1.97	0.0491	0.418
DLBD	IN_PVALB	RNF169	0.22	0.25	0.91	0.362	0.696
DLBD	IN_PVALB_CHC	RNF169	0.17	0.06	2.91	0.00364	0.0858
DLBD	IN_SST	RNF169	0.16	0.05	3.54	0.000401	0.0323
DLBD	IN_VIP	RNF169	0.15	0.04	3.60	0.000321	0.0149
DLBD	Micro	RNF169	0.09	0.05	1.61	0.107	0.456
DLBD	OPC	RNF169	0.08	0.04	1.95	0.0509	0.456
DLBD	Oligo	RNF169	0.10	0.04	2.36	0.0183	0.0805
DLBD	PC	RNF169	-0.02	0.12	-0.18	0.861	0.986
DLBD	PVM	RNF169	-0.17	0.13	-1.26	0.207	0.696
DLBD	VLMC	RNF169	-0.08	0.11	-0.75	0.454	0.854
DLBD	EN_L2_3_IT	RNF17	0.04	0.18	0.25	0.803	0.921
DLBD	EN_L3_5_IT_2	RNF17	-0.48	1.38	-0.35	0.729	0.897
DLBD	EN_L3_5_IT_3	RNF17	0.46	1.36	0.33	0.738	0.887
DLBD	Oligo	RNF17	0.24	0.18	1.31	0.19	0.4
DLBD	Astro	RNF170	0.05	0.04	1.37	0.171	0.358
DLBD	EN_L2_3_IT	RNF170	-0.04	0.03	-1.27	0.203	0.498
DLBD	EN_L3_5_IT_1	RNF170	-0.04	0.05	-0.81	0.419	0.734
DLBD	EN_L3_5_IT_2	RNF170	-0.05	0.04	-1.31	0.191	0.498
DLBD	EN_L3_5_IT_3	RNF170	-0.02	0.04	-0.65	0.513	0.749
DLBD	EN_L5_6_NP	RNF170	-0.13	0.07	-1.97	0.0486	0.388
DLBD	EN_L5_ET	RNF170	-0.53	0.61	-0.85	0.393	0.894
DLBD	EN_L6B	RNF170	-0.06	0.07	-0.85	0.398	0.757
DLBD	EN_L6_CT	RNF170	-0.03	0.06	-0.62	0.534	0.817
DLBD	EN_L6_IT_1	RNF170	-0.07	0.06	-1.16	0.247	0.753
DLBD	EN_L6_IT_2	RNF170	0.00	0.06	0.03	0.977	0.994
DLBD	Endo	RNF170	0.31	0.99	0.31	0.757	0.96
DLBD	IN_ADARB2	RNF170	-0.02	0.06	-0.31	0.758	0.949
DLBD	IN_LAMP5_LHX6	RNF170	0.00	0.05	0.04	0.969	0.992
DLBD	IN_LAMP5_RELN	RNF170	0.03	0.05	0.62	0.534	0.889
DLBD	IN_PVALB	RNF170	-0.05	0.04	-1.43	0.152	0.469
DLBD	IN_PVALB_CHC	RNF170	-0.16	0.07	-2.45	0.0141	0.187
DLBD	IN_SST	RNF170	-0.05	0.04	-1.21	0.225	0.631
DLBD	IN_VIP	RNF170	-0.02	0.03	-0.66	0.507	0.784
DLBD	Micro	RNF170	0.10	0.07	1.42	0.156	0.529
DLBD	OPC	RNF170	-0.04	0.03	-1.17	0.242	0.72
DLBD	Oligo	RNF170	-0.17	0.03	-4.71	2.42e-06	0.000104
DLBD	PC	RNF170	0.10	0.85	0.11	0.909	0.99
DLBD	VLMC	RNF170	0.09	0.13	0.72	0.469	0.869
DLBD	Astro	RNF175	-0.09	0.09	-1.03	0.302	0.513
DLBD	EN_L2_3_IT	RNF175	0.05	0.04	1.17	0.243	0.542
DLBD	EN_L3_5_IT_1	RNF175	-0.16	0.06	-2.51	0.012	0.115
DLBD	EN_L3_5_IT_2	RNF175	-0.01	0.05	-0.26	0.792	0.924
DLBD	EN_L3_5_IT_3	RNF175	-0.00	0.05	-0.01	0.991	0.997
DLBD	EN_L5_6_NP	RNF175	0.07	0.07	0.94	0.345	0.747
DLBD	EN_L5_ET	RNF175	0.56	0.60	0.93	0.353	0.882
DLBD	EN_L6B	RNF175	-0.07	0.06	-1.10	0.273	0.663
DLBD	EN_L6_CT	RNF175	-0.05	0.06	-0.82	0.413	0.757
DLBD	EN_L6_IT_1	RNF175	-0.15	0.06	-2.31	0.0208	0.33
DLBD	EN_L6_IT_2	RNF175	-0.05	0.07	-0.71	0.476	0.824
DLBD	IN_ADARB2	RNF175	-0.04	0.06	-0.80	0.424	0.844
DLBD	IN_LAMP5_LHX6	RNF175	0.04	0.06	0.67	0.504	0.852
DLBD	IN_LAMP5_RELN	RNF175	-0.02	0.05	-0.36	0.72	0.94
DLBD	IN_PVALB	RNF175	0.03	0.05	0.64	0.524	0.81
DLBD	IN_PVALB_CHC	RNF175	0.02	0.06	0.34	0.737	0.945
DLBD	IN_SST	RNF175	0.04	0.05	0.83	0.405	0.767
DLBD	IN_VIP	RNF175	-0.05	0.04	-1.21	0.228	0.56
DLBD	Micro	RNF175	0.22	0.13	1.72	0.0846	0.412
DLBD	OPC	RNF175	0.04	0.05	0.83	0.408	0.827
DLBD	Oligo	RNF175	-0.04	0.09	-0.44	0.661	0.822
DLBD	Astro	RNF180	-0.05	0.04	-1.36	0.173	0.361
DLBD	EN_L2_3_IT	RNF180	0.03	0.03	1.05	0.296	0.595
DLBD	EN_L3_5_IT_1	RNF180	0.04	0.05	0.92	0.36	0.691
DLBD	EN_L3_5_IT_2	RNF180	0.02	0.04	0.60	0.547	0.807
DLBD	EN_L3_5_IT_3	RNF180	0.04	0.03	1.33	0.182	0.437
DLBD	EN_L5_6_NP	RNF180	0.12	0.05	2.34	0.0194	0.277
DLBD	EN_L5_ET	RNF180	0.42	0.51	0.83	0.409	0.899
DLBD	EN_L6B	RNF180	0.03	0.06	0.53	0.598	0.864
DLBD	EN_L6_CT	RNF180	0.01	0.04	0.29	0.768	0.92
DLBD	EN_L6_IT_1	RNF180	-0.00	0.05	-0.05	0.96	0.995
DLBD	EN_L6_IT_2	RNF180	0.06	0.06	1.11	0.268	0.71
DLBD	Endo	RNF180	-0.91	1.08	-0.84	0.401	0.87
DLBD	IN_ADARB2	RNF180	0.11	0.05	2.40	0.0162	0.307
DLBD	IN_LAMP5_LHX6	RNF180	0.13	0.05	2.75	0.0059	0.116
DLBD	IN_LAMP5_RELN	RNF180	0.08	0.05	1.87	0.0618	0.458
DLBD	IN_PVALB	RNF180	0.05	0.03	1.38	0.168	0.491
DLBD	IN_PVALB_CHC	RNF180	0.12	0.05	2.52	0.0117	0.167
DLBD	IN_SST	RNF180	0.05	0.03	1.53	0.127	0.513
DLBD	IN_VIP	RNF180	0.01	0.04	0.17	0.868	0.954
DLBD	Micro	RNF180	-0.00	0.09	-0.01	0.992	0.998
DLBD	OPC	RNF180	-0.01	0.04	-0.30	0.763	0.959
DLBD	Oligo	RNF180	-0.19	0.07	-2.90	0.00371	0.0255
DLBD	PC	RNF180	0.17	0.10	1.65	0.0995	0.669
DLBD	SMC	RNF180	0.07	0.25	0.29	0.77	0.997
DLBD	VLMC	RNF180	0.03	0.13	0.24	0.81	0.955
DLBD	Astro	RNF181	-0.11	0.08	-1.33	0.183	0.374
DLBD	EN_L2_3_IT	RNF181	-0.02	0.08	-0.22	0.826	0.932
DLBD	EN_L3_5_IT_2	RNF181	-0.02	0.11	-0.15	0.883	0.957
DLBD	EN_L3_5_IT_3	RNF181	-0.01	1.30	-0.01	0.994	0.998
DLBD	IN_VIP	RNF181	-0.12	0.11	-1.04	0.296	0.627
DLBD	Oligo	RNF181	-0.04	0.05	-0.85	0.397	0.622
DLBD	Astro	RNF182	-0.10	0.07	-1.50	0.133	0.306
DLBD	EN_L2_3_IT	RNF182	0.27	0.11	2.50	0.0123	0.117
DLBD	EN_L3_5_IT_1	RNF182	-0.06	0.14	-0.44	0.661	0.878
DLBD	EN_L3_5_IT_2	RNF182	0.40	0.13	3.12	0.00183	0.033
DLBD	EN_L3_5_IT_3	RNF182	0.22	0.06	3.69	0.000221	0.00657
DLBD	EN_L5_6_NP	RNF182	-0.05	0.13	-0.37	0.713	0.926
DLBD	EN_L6_IT_1	RNF182	3.03	4.45	0.68	0.495	0.884
DLBD	Oligo	RNF182	-0.09	0.10	-0.98	0.329	0.558
DLBD	Astro	RNF185	0.08	0.04	1.95	0.0511	0.159
DLBD	EN_L2_3_IT	RNF185	0.06	0.03	2.16	0.0312	0.19
DLBD	EN_L3_5_IT_1	RNF185	0.09	0.07	1.39	0.166	0.481
DLBD	EN_L3_5_IT_2	RNF185	0.04	0.04	0.94	0.347	0.662
DLBD	EN_L3_5_IT_3	RNF185	0.05	0.05	0.95	0.341	0.61
DLBD	EN_L5_6_NP	RNF185	0.10	0.10	1.02	0.31	0.727
DLBD	EN_L5_ET	RNF185	-0.90	0.82	-1.09	0.274	0.838
DLBD	EN_L6B	RNF185	0.06	0.09	0.60	0.55	0.843
DLBD	EN_L6_CT	RNF185	0.05	0.08	0.61	0.542	0.822
DLBD	EN_L6_IT_1	RNF185	0.00	0.08	0.05	0.96	0.995
DLBD	EN_L6_IT_2	RNF185	-0.06	0.10	-0.65	0.513	0.844
DLBD	Endo	RNF185	-0.60	0.88	-0.68	0.498	0.902
DLBD	IN_ADARB2	RNF185	0.05	0.06	0.81	0.416	0.839
DLBD	IN_LAMP5_LHX6	RNF185	0.05	0.08	0.61	0.541	0.871
DLBD	IN_LAMP5_RELN	RNF185	0.10	0.07	1.47	0.142	0.613
DLBD	IN_PVALB	RNF185	-0.01	0.05	-0.21	0.83	0.95
DLBD	IN_PVALB_CHC	RNF185	0.05	0.10	0.56	0.577	0.889
DLBD	IN_SST	RNF185	0.09	0.06	1.55	0.12	0.5
DLBD	IN_VIP	RNF185	0.06	0.04	1.34	0.179	0.502
DLBD	Micro	RNF185	0.00	0.07	0.06	0.952	0.991
DLBD	OPC	RNF185	-0.05	0.05	-1.09	0.274	0.747
DLBD	Oligo	RNF185	-0.06	0.03	-2.02	0.0439	0.149
DLBD	PC	RNF185	-0.46	0.80	-0.58	0.565	0.918
DLBD	Astro	RNF187	-0.11	0.07	-1.54	0.123	0.29
DLBD	EN_L2_3_IT	RNF187	-0.02	0.06	-0.37	0.713	0.874
DLBD	EN_L3_5_IT_1	RNF187	-0.01	0.10	-0.11	0.915	0.976
DLBD	EN_L3_5_IT_2	RNF187	0.00	0.08	0.01	0.989	0.996
DLBD	EN_L3_5_IT_3	RNF187	-0.07	0.07	-1.01	0.315	0.587
DLBD	EN_L5_6_NP	RNF187	-0.12	0.11	-1.03	0.302	0.721
DLBD	EN_L6B	RNF187	0.04	0.12	0.33	0.741	0.921
DLBD	EN_L6_CT	RNF187	-0.15	0.11	-1.35	0.178	0.533
DLBD	EN_L6_IT_1	RNF187	-0.06	0.10	-0.54	0.592	0.914
DLBD	EN_L6_IT_2	RNF187	-0.02	0.11	-0.22	0.828	0.96
DLBD	IN_ADARB2	RNF187	-0.01	0.11	-0.14	0.89	0.98
DLBD	IN_LAMP5_LHX6	RNF187	-0.17	0.11	-1.50	0.133	0.527
DLBD	IN_LAMP5_RELN	RNF187	-0.04	0.10	-0.39	0.699	0.933
DLBD	IN_PVALB	RNF187	-0.06	0.08	-0.72	0.47	0.779
DLBD	IN_PVALB_CHC	RNF187	-0.15	0.12	-1.19	0.232	0.67
DLBD	IN_SST	RNF187	-0.09	0.08	-1.10	0.27	0.676
DLBD	IN_VIP	RNF187	-0.05	0.08	-0.69	0.493	0.775
DLBD	Micro	RNF187	0.07	0.11	0.60	0.545	0.839
DLBD	OPC	RNF187	-0.05	0.07	-0.72	0.472	0.859
DLBD	Oligo	RNF187	-0.10	0.05	-1.74	0.0814	0.229
DLBD	Adaptive	RNF19A	-0.06	0.19	-0.32	0.747	0.99
DLBD	Astro	RNF19A	-0.03	0.08	-0.37	0.71	0.841
DLBD	EN_L2_3_IT	RNF19A	0.01	0.03	0.25	0.8	0.919
DLBD	EN_L3_5_IT_1	RNF19A	0.07	0.04	1.79	0.0734	0.32
DLBD	EN_L3_5_IT_2	RNF19A	0.10	0.04	2.47	0.0134	0.117
DLBD	EN_L3_5_IT_3	RNF19A	0.16	0.04	4.09	4.37e-05	0.00217
DLBD	EN_L5_6_NP	RNF19A	-0.02	0.06	-0.28	0.78	0.946
DLBD	EN_L5_ET	RNF19A	0.09	0.53	0.17	0.866	0.985
DLBD	EN_L6B	RNF19A	0.04	0.06	0.67	0.504	0.82
DLBD	EN_L6_CT	RNF19A	0.04	0.05	0.75	0.455	0.779
DLBD	EN_L6_IT_1	RNF19A	-0.04	0.05	-0.80	0.424	0.856
DLBD	EN_L6_IT_2	RNF19A	0.00	0.06	0.01	0.989	0.997
DLBD	Endo	RNF19A	-0.09	0.11	-0.80	0.424	0.878
DLBD	IN_ADARB2	RNF19A	0.06	0.05	1.27	0.202	0.714
DLBD	IN_LAMP5_LHX6	RNF19A	0.14	0.06	2.42	0.0155	0.195
DLBD	IN_LAMP5_RELN	RNF19A	0.12	0.05	2.48	0.013	0.234
DLBD	IN_PVALB	RNF19A	0.08	0.04	2.11	0.0351	0.223
DLBD	IN_PVALB_CHC	RNF19A	-0.00	0.06	-0.06	0.949	0.991
DLBD	IN_SST	RNF19A	0.04	0.04	1.08	0.282	0.684
DLBD	IN_VIP	RNF19A	0.01	0.03	0.25	0.803	0.932
DLBD	Micro	RNF19A	0.06	0.04	1.39	0.166	0.54
DLBD	OPC	RNF19A	-0.02	0.04	-0.54	0.589	0.905
DLBD	Oligo	RNF19A	-0.03	0.03	-0.90	0.366	0.593
DLBD	PC	RNF19A	-0.05	0.12	-0.43	0.664	0.949
DLBD	PVM	RNF19A	0.23	0.16	1.48	0.138	0.642
DLBD	VLMC	RNF19A	0.24	0.15	1.55	0.122	0.637
DLBD	Astro	RNF19B	-0.13	0.10	-1.30	0.192	0.385
DLBD	EN_L2_3_IT	RNF19B	0.06	0.05	1.21	0.225	0.525
DLBD	EN_L3_5_IT_1	RNF19B	-0.02	0.09	-0.22	0.829	0.947
DLBD	EN_L3_5_IT_2	RNF19B	-0.07	0.06	-1.10	0.273	0.597
DLBD	EN_L3_5_IT_3	RNF19B	0.05	0.06	0.89	0.374	0.641
DLBD	EN_L5_6_NP	RNF19B	-0.20	0.12	-1.69	0.0906	0.486
DLBD	EN_L6B	RNF19B	0.09	0.12	0.77	0.443	0.788
DLBD	EN_L6_CT	RNF19B	-0.21	0.11	-1.93	0.0542	0.312
DLBD	EN_L6_IT_1	RNF19B	-0.09	0.10	-0.82	0.415	0.852
DLBD	Endo	RNF19B	-2.08	1.03	-2.02	0.0436	0.534
DLBD	IN_ADARB2	RNF19B	0.02	0.09	0.26	0.791	0.956
DLBD	IN_LAMP5_LHX6	RNF19B	-0.02	0.12	-0.13	0.897	0.978
DLBD	IN_LAMP5_RELN	RNF19B	0.07	0.11	0.60	0.551	0.894
DLBD	IN_PVALB	RNF19B	0.03	0.07	0.40	0.692	0.9
DLBD	IN_PVALB_CHC	RNF19B	-0.11	0.11	-1.01	0.315	0.746
DLBD	IN_SST	RNF19B	0.04	0.09	0.48	0.628	0.881
DLBD	IN_VIP	RNF19B	0.01	0.05	0.16	0.875	0.956
DLBD	Micro	RNF19B	-0.21	0.10	-2.03	0.0425	0.297
DLBD	OPC	RNF19B	-0.12	0.08	-1.53	0.125	0.606
DLBD	Oligo	RNF19B	-0.03	0.05	-0.61	0.54	0.738
DLBD	Astro	RNF2	-0.02	0.05	-0.48	0.631	0.788
DLBD	EN_L2_3_IT	RNF2	0.12	0.04	2.66	0.0079	0.0938
DLBD	EN_L3_5_IT_1	RNF2	0.03	0.07	0.44	0.661	0.878
DLBD	EN_L3_5_IT_2	RNF2	0.04	0.05	0.65	0.514	0.787
DLBD	EN_L3_5_IT_3	RNF2	0.09	0.05	1.69	0.0903	0.292
DLBD	EN_L5_6_NP	RNF2	0.07	0.09	0.76	0.449	0.801
DLBD	EN_L5_ET	RNF2	0.87	0.80	1.08	0.281	0.844
DLBD	EN_L6B	RNF2	0.03	0.10	0.33	0.744	0.923
DLBD	EN_L6_CT	RNF2	0.08	0.07	1.17	0.242	0.602
DLBD	EN_L6_IT_1	RNF2	0.01	0.08	0.18	0.854	0.979
DLBD	EN_L6_IT_2	RNF2	0.14	0.10	1.40	0.162	0.603
DLBD	Endo	RNF2	0.78	0.93	0.84	0.4	0.87
DLBD	IN_ADARB2	RNF2	0.08	0.09	0.92	0.357	0.812
DLBD	IN_LAMP5_LHX6	RNF2	-0.14	0.10	-1.42	0.155	0.563
DLBD	IN_LAMP5_RELN	RNF2	0.03	0.08	0.36	0.716	0.939
DLBD	IN_PVALB	RNF2	0.08	0.05	1.68	0.0938	0.373
DLBD	IN_PVALB_CHC	RNF2	-0.06	0.09	-0.67	0.505	0.86
DLBD	IN_SST	RNF2	0.10	0.06	1.80	0.0712	0.409
DLBD	IN_VIP	RNF2	-0.01	0.05	-0.18	0.853	0.949
DLBD	Micro	RNF2	0.00	0.06	0.02	0.984	0.996
DLBD	OPC	RNF2	-0.11	0.05	-2.30	0.0216	0.332
DLBD	Oligo	RNF2	-0.06	0.05	-1.24	0.215	0.432
DLBD	PC	RNF2	1.46	0.83	1.76	0.0786	0.633
DLBD	Astro	RNF20	-0.16	0.04	-3.69	0.000225	0.00314
DLBD	EN_L2_3_IT	RNF20	-0.05	0.03	-1.53	0.126	0.393
DLBD	EN_L3_5_IT_1	RNF20	-0.09	0.06	-1.47	0.143	0.446
DLBD	EN_L3_5_IT_2	RNF20	-0.00	0.05	-0.02	0.985	0.995
DLBD	EN_L3_5_IT_3	RNF20	-0.06	0.04	-1.36	0.174	0.426
DLBD	EN_L5_6_NP	RNF20	-0.10	0.09	-1.04	0.297	0.716
DLBD	EN_L5_ET	RNF20	-0.49	0.75	-0.66	0.511	0.934
DLBD	EN_L6B	RNF20	-0.03	0.08	-0.37	0.71	0.909
DLBD	EN_L6_CT	RNF20	-0.04	0.07	-0.61	0.544	0.824
DLBD	EN_L6_IT_1	RNF20	-0.02	0.07	-0.30	0.761	0.96
DLBD	EN_L6_IT_2	RNF20	-0.19	0.10	-2.01	0.0443	0.385
DLBD	IN_ADARB2	RNF20	-0.05	0.08	-0.64	0.524	0.886
DLBD	IN_LAMP5_LHX6	RNF20	-0.02	0.08	-0.22	0.824	0.959
DLBD	IN_LAMP5_RELN	RNF20	0.05	0.07	0.77	0.44	0.854
DLBD	IN_PVALB	RNF20	-0.09	0.05	-1.88	0.0595	0.295
DLBD	IN_PVALB_CHC	RNF20	0.06	0.09	0.62	0.535	0.874
DLBD	IN_SST	RNF20	-0.05	0.05	-0.94	0.346	0.734
DLBD	IN_VIP	RNF20	-0.03	0.04	-0.75	0.451	0.75
DLBD	Micro	RNF20	-0.02	0.07	-0.28	0.781	0.943
DLBD	OPC	RNF20	-0.12	0.05	-2.38	0.0175	0.315
DLBD	Oligo	RNF20	-0.04	0.03	-1.35	0.176	0.382
DLBD	Astro	RNF207	0.41	0.11	3.76	0.000169	0.00257
DLBD	EN_L2_3_IT	RNF207	0.04	0.05	0.84	0.402	0.683
DLBD	EN_L3_5_IT_1	RNF207	0.01	0.08	0.16	0.874	0.962
DLBD	EN_L3_5_IT_2	RNF207	0.11	0.07	1.52	0.128	0.408
DLBD	EN_L3_5_IT_3	RNF207	-0.01	0.07	-0.20	0.838	0.937
DLBD	EN_L5_6_NP	RNF207	-0.02	0.12	-0.14	0.891	0.977
DLBD	EN_L6B	RNF207	0.21	0.11	1.88	0.06	0.364
DLBD	EN_L6_CT	RNF207	0.16	0.11	1.45	0.146	0.486
DLBD	EN_L6_IT_1	RNF207	0.09	0.11	0.84	0.402	0.847
DLBD	EN_L6_IT_2	RNF207	0.10	0.12	0.79	0.431	0.797
DLBD	IN_ADARB2	RNF207	0.06	0.09	0.66	0.512	0.882
DLBD	IN_LAMP5_LHX6	RNF207	0.10	0.11	0.97	0.332	0.745
DLBD	IN_LAMP5_RELN	RNF207	0.07	0.10	0.71	0.478	0.868
DLBD	IN_PVALB	RNF207	0.04	0.06	0.60	0.548	0.825
DLBD	IN_PVALB_CHC	RNF207	0.79	1.03	0.77	0.441	0.827
DLBD	IN_SST	RNF207	0.04	0.07	0.57	0.568	0.856
DLBD	IN_VIP	RNF207	0.21	0.07	3.20	0.00137	0.0381
DLBD	Oligo	RNF207	0.02	0.09	0.25	0.804	0.907
DLBD	Astro	RNF208	0.11	0.07	1.52	0.128	0.297
DLBD	EN_L2_3_IT	RNF208	0.09	0.06	1.42	0.155	0.437
DLBD	EN_L3_5_IT_1	RNF208	0.09	0.09	1.03	0.303	0.642
DLBD	EN_L3_5_IT_2	RNF208	0.08	0.07	1.15	0.251	0.572
DLBD	EN_L3_5_IT_3	RNF208	0.10	0.07	1.34	0.181	0.435
DLBD	EN_L5_6_NP	RNF208	-0.07	0.13	-0.55	0.581	0.873
DLBD	EN_L6B	RNF208	0.14	0.14	1.06	0.288	0.676
DLBD	EN_L6_CT	RNF208	-0.04	0.11	-0.37	0.71	0.896
DLBD	EN_L6_IT_1	RNF208	0.08	0.11	0.72	0.472	0.872
DLBD	IN_ADARB2	RNF208	0.18	0.11	1.60	0.109	0.603
DLBD	IN_LAMP5_LHX6	RNF208	0.04	0.12	0.33	0.742	0.935
DLBD	IN_LAMP5_RELN	RNF208	-0.10	0.11	-0.95	0.344	0.802
DLBD	IN_PVALB	RNF208	0.02	0.07	0.30	0.766	0.93
DLBD	IN_PVALB_CHC	RNF208	-0.10	0.13	-0.74	0.458	0.837
DLBD	IN_SST	RNF208	-0.06	0.08	-0.73	0.467	0.805
DLBD	IN_VIP	RNF208	-0.05	0.08	-0.61	0.541	0.803
DLBD	OPC	RNF208	0.07	0.09	0.82	0.414	0.831
DLBD	Oligo	RNF208	-0.03	0.06	-0.45	0.654	0.816
DLBD	Astro	RNF212	-0.04	0.13	-0.28	0.777	0.885
DLBD	EN_L2_3_IT	RNF212	-0.20	0.12	-1.70	0.0888	0.331
DLBD	EN_L3_5_IT_2	RNF212	0.48	0.85	0.56	0.576	0.821
DLBD	EN_L3_5_IT_3	RNF212	0.16	0.12	1.35	0.178	0.432
DLBD	EN_L5_6_NP	RNF212	4.24	1.23	3.43	0.000597	0.0508
DLBD	EN_L6B	RNF212	0.21	0.18	1.15	0.251	0.643
DLBD	EN_L6_CT	RNF212	0.04	0.14	0.25	0.806	0.937
DLBD	EN_L6_IT_1	RNF212	7.57	4.51	1.68	0.0933	0.566
DLBD	EN_L6_IT_2	RNF212	0.03	0.16	0.18	0.86	0.97
DLBD	Oligo	RNF212	-0.27	0.11	-2.53	0.0116	0.0581
DLBD	Astro	RNF212B	-0.70	0.14	-5.12	3e-07	2.07e-05
DLBD	EN_L2_3_IT	RNF212B	-0.16	0.10	-1.56	0.12	0.383
DLBD	EN_L3_5_IT_1	RNF212B	-0.07	0.13	-0.52	0.6	0.849
DLBD	EN_L3_5_IT_2	RNF212B	-0.01	0.12	-0.08	0.939	0.977
DLBD	EN_L3_5_IT_3	RNF212B	-0.18	0.12	-1.51	0.13	0.359
DLBD	EN_L6B	RNF212B	-0.08	0.17	-0.48	0.631	0.876
DLBD	EN_L6_CT	RNF212B	-0.58	1.36	-0.43	0.669	0.881
DLBD	EN_L6_IT_1	RNF212B	-0.33	0.15	-2.16	0.0309	0.388
DLBD	EN_L6_IT_2	RNF212B	-0.40	0.17	-2.29	0.022	0.286
DLBD	IN_PVALB	RNF212B	0.03	0.10	0.26	0.796	0.938
DLBD	IN_VIP	RNF212B	-0.17	0.11	-1.57	0.117	0.413
DLBD	OPC	RNF212B	-0.19	0.12	-1.67	0.0952	0.562
DLBD	Oligo	RNF212B	-0.25	0.09	-2.96	0.00304	0.022
DLBD	Adaptive	RNF213	0.09	0.14	0.63	0.531	0.99
DLBD	Astro	RNF213	-0.04	0.04	-1.14	0.253	0.459
DLBD	EN_L2_3_IT	RNF213	-0.09	0.06	-1.54	0.124	0.389
DLBD	EN_L3_5_IT_1	RNF213	-0.11	0.07	-1.60	0.109	0.391
DLBD	EN_L3_5_IT_2	RNF213	-0.11	0.06	-1.82	0.0692	0.299
DLBD	EN_L3_5_IT_3	RNF213	-0.12	0.07	-1.76	0.079	0.269
DLBD	EN_L5_6_NP	RNF213	-0.10	0.09	-1.11	0.268	0.693
DLBD	EN_L5_ET	RNF213	-0.25	0.74	-0.34	0.735	0.967
DLBD	EN_L6B	RNF213	-0.03	0.09	-0.36	0.719	0.912
DLBD	EN_L6_CT	RNF213	-0.09	0.09	-1.00	0.316	0.678
DLBD	EN_L6_IT_1	RNF213	-0.07	0.08	-0.85	0.397	0.844
DLBD	EN_L6_IT_2	RNF213	-0.04	0.09	-0.45	0.655	0.906
DLBD	Endo	RNF213	-0.07	0.11	-0.66	0.508	0.907
DLBD	IN_ADARB2	RNF213	0.05	0.10	0.46	0.649	0.919
DLBD	IN_LAMP5_LHX6	RNF213	0.05	0.09	0.59	0.555	0.876
DLBD	IN_LAMP5_RELN	RNF213	0.03	0.08	0.42	0.677	0.931
DLBD	IN_PVALB	RNF213	0.10	0.08	1.24	0.216	0.545
DLBD	IN_PVALB_CHC	RNF213	0.17	0.11	1.60	0.111	0.509
DLBD	IN_SST	RNF213	0.01	0.08	0.07	0.947	0.985
DLBD	IN_VIP	RNF213	-0.15	0.07	-2.09	0.0364	0.233
DLBD	Micro	RNF213	-0.18	0.06	-2.83	0.00467	0.0863
DLBD	OPC	RNF213	0.10	0.05	2.15	0.0314	0.377
DLBD	Oligo	RNF213	0.04	0.05	0.86	0.387	0.613
DLBD	PC	RNF213	-0.06	0.10	-0.59	0.556	0.916
DLBD	PVM	RNF213	-0.12	0.12	-0.98	0.327	0.759
DLBD	VLMC	RNF213	-0.21	0.10	-2.16	0.0304	0.442
DLBD	Astro	RNF214	-0.00	0.04	-0.03	0.974	0.987
DLBD	EN_L2_3_IT	RNF214	-0.00	0.03	-0.05	0.962	0.987
DLBD	EN_L3_5_IT_1	RNF214	-0.07	0.05	-1.29	0.196	0.522
DLBD	EN_L3_5_IT_2	RNF214	-0.04	0.04	-0.84	0.401	0.706
DLBD	EN_L3_5_IT_3	RNF214	-0.04	0.04	-0.88	0.379	0.646
DLBD	EN_L5_6_NP	RNF214	-0.04	0.07	-0.51	0.609	0.882
DLBD	EN_L5_ET	RNF214	-0.58	0.71	-0.82	0.413	0.901
DLBD	EN_L6B	RNF214	-0.07	0.08	-0.84	0.399	0.757
DLBD	EN_L6_CT	RNF214	-0.12	0.07	-1.63	0.102	0.421
DLBD	EN_L6_IT_1	RNF214	-0.07	0.07	-0.94	0.35	0.822
DLBD	EN_L6_IT_2	RNF214	-0.05	0.09	-0.64	0.522	0.848
DLBD	Endo	RNF214	0.78	1.64	0.48	0.634	0.94
DLBD	IN_ADARB2	RNF214	0.03	0.06	0.40	0.686	0.93
DLBD	IN_LAMP5_LHX6	RNF214	0.05	0.07	0.67	0.503	0.851
DLBD	IN_LAMP5_RELN	RNF214	-0.12	0.06	-2.02	0.043	0.397
DLBD	IN_PVALB	RNF214	0.04	0.04	1.12	0.264	0.603
DLBD	IN_PVALB_CHC	RNF214	-0.13	0.08	-1.65	0.0992	0.486
DLBD	IN_SST	RNF214	-0.01	0.05	-0.20	0.842	0.958
DLBD	IN_VIP	RNF214	0.02	0.04	0.48	0.629	0.85
DLBD	Micro	RNF214	0.00	0.07	0.01	0.992	0.998
DLBD	OPC	RNF214	0.03	0.04	0.82	0.412	0.83
DLBD	Oligo	RNF214	-0.09	0.05	-1.92	0.0543	0.174
DLBD	PC	RNF214	-0.04	0.84	-0.05	0.959	0.996
DLBD	VLMC	RNF214	-0.65	0.70	-0.93	0.352	0.797
DLBD	Astro	RNF215	0.01	0.06	0.23	0.817	0.908
DLBD	EN_L2_3_IT	RNF215	-0.00	0.05	-0.01	0.99	0.997
DLBD	EN_L3_5_IT_1	RNF215	-0.03	0.07	-0.37	0.711	0.902
DLBD	EN_L3_5_IT_2	RNF215	-0.07	0.06	-1.17	0.24	0.559
DLBD	EN_L3_5_IT_3	RNF215	-0.03	0.06	-0.54	0.592	0.8
DLBD	EN_L5_6_NP	RNF215	-0.07	0.10	-0.65	0.513	0.844
DLBD	EN_L6B	RNF215	0.20	0.09	2.27	0.023	0.238
DLBD	EN_L6_CT	RNF215	-0.09	0.08	-1.04	0.296	0.661
DLBD	EN_L6_IT_1	RNF215	-0.09	0.09	-1.05	0.293	0.785
DLBD	EN_L6_IT_2	RNF215	0.01	0.12	0.10	0.922	0.984
DLBD	IN_ADARB2	RNF215	0.03	0.08	0.34	0.731	0.945
DLBD	IN_LAMP5_LHX6	RNF215	0.16	0.09	1.75	0.0801	0.426
DLBD	IN_LAMP5_RELN	RNF215	0.11	0.08	1.40	0.161	0.644
DLBD	IN_PVALB	RNF215	0.04	0.05	0.72	0.469	0.778
DLBD	IN_PVALB_CHC	RNF215	0.17	0.12	1.47	0.14	0.56
DLBD	IN_SST	RNF215	0.07	0.07	1.00	0.316	0.715
DLBD	IN_VIP	RNF215	0.04	0.05	0.83	0.407	0.72
DLBD	Micro	RNF215	0.07	0.09	0.87	0.383	0.743
DLBD	OPC	RNF215	0.04	0.08	0.46	0.643	0.922
DLBD	Oligo	RNF215	-0.06	0.04	-1.60	0.11	0.28
DLBD	PC	RNF215	0.94	0.81	1.16	0.248	0.813
DLBD	Adaptive	RNF216	0.10	0.16	0.62	0.533	0.99
DLBD	Astro	RNF216	0.06	0.04	1.64	0.102	0.256
DLBD	EN_L2_3_IT	RNF216	0.06	0.03	2.05	0.0406	0.22
DLBD	EN_L3_5_IT_1	RNF216	0.08	0.04	1.83	0.0666	0.301
DLBD	EN_L3_5_IT_2	RNF216	0.06	0.04	1.74	0.0811	0.325
DLBD	EN_L3_5_IT_3	RNF216	0.08	0.03	2.33	0.0198	0.119
DLBD	EN_L5_6_NP	RNF216	0.00	0.05	0.02	0.982	0.997
DLBD	EN_L5_ET	RNF216	0.16	0.50	0.33	0.744	0.967
DLBD	EN_L6B	RNF216	0.01	0.05	0.21	0.83	0.949
DLBD	EN_L6_CT	RNF216	0.07	0.04	1.59	0.112	0.44
DLBD	EN_L6_IT_1	RNF216	0.03	0.05	0.55	0.579	0.91
DLBD	EN_L6_IT_2	RNF216	-0.01	0.06	-0.25	0.8	0.951
DLBD	Endo	RNF216	-0.08	0.10	-0.79	0.428	0.878
DLBD	IN_ADARB2	RNF216	0.05	0.04	1.21	0.225	0.735
DLBD	IN_LAMP5_LHX6	RNF216	0.11	0.05	2.38	0.0172	0.205
DLBD	IN_LAMP5_RELN	RNF216	0.11	0.04	2.70	0.00689	0.175
DLBD	IN_PVALB	RNF216	0.02	0.03	0.73	0.463	0.773
DLBD	IN_PVALB_CHC	RNF216	0.06	0.06	1.03	0.305	0.74
DLBD	IN_SST	RNF216	0.08	0.04	2.16	0.0306	0.284
DLBD	IN_VIP	RNF216	0.04	0.03	1.34	0.179	0.502
DLBD	Micro	RNF216	0.01	0.03	0.29	0.774	0.94
DLBD	OPC	RNF216	0.02	0.03	0.71	0.478	0.862
DLBD	Oligo	RNF216	0.05	0.03	1.52	0.128	0.311
DLBD	PC	RNF216	0.03	0.11	0.28	0.78	0.98
DLBD	PVM	RNF216	0.02	0.12	0.15	0.882	0.974
DLBD	VLMC	RNF216	0.06	0.11	0.53	0.597	0.914
DLBD	Astro	RNF217	0.02	0.05	0.32	0.746	0.865
DLBD	EN_L2_3_IT	RNF217	0.02	0.03	0.73	0.465	0.73
DLBD	EN_L3_5_IT_1	RNF217	-0.00	0.05	-0.09	0.928	0.979
DLBD	EN_L3_5_IT_2	RNF217	0.00	0.04	0.12	0.902	0.964
DLBD	EN_L3_5_IT_3	RNF217	0.05	0.04	1.26	0.207	0.466
DLBD	EN_L5_6_NP	RNF217	0.07	0.08	0.90	0.369	0.758
DLBD	EN_L5_ET	RNF217	0.05	0.62	0.08	0.937	0.99
DLBD	EN_L6B	RNF217	0.14	0.07	2.12	0.0339	0.283
DLBD	EN_L6_CT	RNF217	0.02	0.05	0.51	0.612	0.859
DLBD	EN_L6_IT_1	RNF217	-0.01	0.06	-0.11	0.913	0.987
DLBD	EN_L6_IT_2	RNF217	-0.06	0.07	-0.86	0.388	0.782
DLBD	Endo	RNF217	0.02	0.12	0.18	0.86	0.985
DLBD	IN_ADARB2	RNF217	0.09	0.06	1.38	0.166	0.679
DLBD	IN_LAMP5_LHX6	RNF217	0.10	0.06	1.51	0.132	0.524
DLBD	IN_LAMP5_RELN	RNF217	0.03	0.05	0.49	0.625	0.921
DLBD	IN_PVALB	RNF217	-0.01	0.04	-0.17	0.869	0.962
DLBD	IN_PVALB_CHC	RNF217	-0.04	0.07	-0.56	0.576	0.889
DLBD	IN_SST	RNF217	0.05	0.05	1.00	0.319	0.715
DLBD	IN_VIP	RNF217	0.04	0.04	1.20	0.229	0.561
DLBD	Micro	RNF217	0.26	0.07	3.49	0.000489	0.0205
DLBD	OPC	RNF217	0.03	0.05	0.58	0.562	0.897
DLBD	Oligo	RNF217	0.10	0.07	1.54	0.125	0.305
DLBD	PC	RNF217	0.34	0.96	0.36	0.72	0.969
DLBD	PVM	RNF217	0.13	0.15	0.86	0.392	0.785
DLBD	VLMC	RNF217	0.24	0.12	2.03	0.0426	0.476
DLBD	Astro	RNF220	0.12	0.07	1.74	0.0822	0.221
DLBD	EN_L2_3_IT	RNF220	0.05	0.04	1.04	0.297	0.596
DLBD	EN_L3_5_IT_1	RNF220	0.01	0.06	0.13	0.896	0.969
DLBD	EN_L3_5_IT_2	RNF220	0.07	0.05	1.56	0.119	0.394
DLBD	EN_L3_5_IT_3	RNF220	0.02	0.05	0.46	0.647	0.836
DLBD	EN_L5_6_NP	RNF220	0.14	0.09	1.60	0.11	0.521
DLBD	EN_L6B	RNF220	0.03	0.13	0.24	0.809	0.943
DLBD	EN_L6_CT	RNF220	0.18	0.11	1.66	0.0974	0.415
DLBD	EN_L6_IT_1	RNF220	0.11	0.07	1.74	0.0825	0.544
DLBD	EN_L6_IT_2	RNF220	0.17	0.09	1.78	0.0753	0.471
DLBD	Endo	RNF220	-0.00	0.12	-0.01	0.989	0.997
DLBD	IN_ADARB2	RNF220	0.18	0.08	2.16	0.0305	0.389
DLBD	IN_LAMP5_LHX6	RNF220	0.03	0.08	0.42	0.674	0.912
DLBD	IN_LAMP5_RELN	RNF220	0.14	0.07	2.05	0.0406	0.388
DLBD	IN_PVALB	RNF220	0.04	0.05	0.88	0.377	0.709
DLBD	IN_PVALB_CHC	RNF220	0.08	0.09	0.90	0.368	0.78
DLBD	IN_SST	RNF220	0.02	0.06	0.30	0.767	0.934
DLBD	IN_VIP	RNF220	0.06	0.05	1.18	0.24	0.572
DLBD	Micro	RNF220	0.10	0.06	1.54	0.123	0.487
DLBD	OPC	RNF220	0.14	0.06	2.40	0.0163	0.311
DLBD	Oligo	RNF220	0.01	0.03	0.29	0.772	0.889
DLBD	PC	RNF220	-0.10	0.16	-0.66	0.511	0.909
DLBD	VLMC	RNF220	-0.20	0.17	-1.19	0.234	0.733
DLBD	EN_L2_3_IT	RNF222	-0.44	0.81	-0.53	0.593	0.808
DLBD	Oligo	RNF222	-0.33	0.12	-2.74	0.00609	0.0365
DLBD	EN_L2_3_IT	RNF227	-0.07	0.09	-0.72	0.47	0.733
DLBD	EN_L3_5_IT_2	RNF227	0.08	0.10	0.80	0.426	0.728
DLBD	EN_L3_5_IT_3	RNF227	0.07	0.11	0.64	0.52	0.755
DLBD	IN_PVALB	RNF227	0.02	0.10	0.24	0.808	0.941
DLBD	IN_VIP	RNF227	-0.04	0.11	-0.35	0.725	0.903
DLBD	Oligo	RNF227	-0.12	0.09	-1.42	0.156	0.354
DLBD	Astro	RNF24	0.16	0.06	2.80	0.00512	0.0316
DLBD	EN_L2_3_IT	RNF24	-0.08	0.04	-2.19	0.0284	0.182
DLBD	EN_L3_5_IT_1	RNF24	-0.09	0.05	-1.74	0.0826	0.339
DLBD	EN_L3_5_IT_2	RNF24	-0.08	0.04	-1.78	0.0743	0.311
DLBD	EN_L3_5_IT_3	RNF24	-0.21	0.06	-3.70	0.000216	0.00647
DLBD	EN_L5_6_NP	RNF24	-0.17	0.06	-2.98	0.00286	0.111
DLBD	EN_L5_ET	RNF24	-0.20	0.36	-0.54	0.587	0.947
DLBD	EN_L6B	RNF24	-0.28	0.07	-3.74	0.000187	0.0195
DLBD	EN_L6_CT	RNF24	-0.23	0.05	-4.54	5.72e-06	0.00145
DLBD	EN_L6_IT_1	RNF24	-0.06	0.06	-0.99	0.325	0.808
DLBD	EN_L6_IT_2	RNF24	-0.17	0.07	-2.57	0.0103	0.201
DLBD	Endo	RNF24	2.32	1.03	2.26	0.0237	0.428
DLBD	IN_ADARB2	RNF24	0.03	0.05	0.60	0.548	0.893
DLBD	IN_LAMP5_LHX6	RNF24	-0.02	0.05	-0.40	0.69	0.918
DLBD	IN_LAMP5_RELN	RNF24	-0.03	0.04	-0.80	0.423	0.844
DLBD	IN_PVALB	RNF24	-0.17	0.04	-4.23	2.36e-05	0.00189
DLBD	IN_PVALB_CHC	RNF24	-0.09	0.06	-1.51	0.13	0.543
DLBD	IN_SST	RNF24	-0.05	0.04	-1.30	0.193	0.599
DLBD	IN_VIP	RNF24	-0.01	0.03	-0.26	0.794	0.929
DLBD	Micro	RNF24	0.12	0.08	1.56	0.119	0.478
DLBD	OPC	RNF24	0.01	0.04	0.20	0.839	0.975
DLBD	Oligo	RNF24	0.14	0.04	3.77	0.000163	0.00248
DLBD	PC	RNF24	0.23	0.18	1.28	0.2	0.773
DLBD	VLMC	RNF24	0.27	0.18	1.52	0.128	0.646
DLBD	Astro	RNF25	-0.00	0.07	-0.07	0.942	0.973
DLBD	EN_L2_3_IT	RNF25	-0.12	0.06	-2.00	0.0454	0.232
DLBD	EN_L3_5_IT_1	RNF25	-0.11	0.10	-1.12	0.264	0.604
DLBD	EN_L3_5_IT_2	RNF25	-0.02	0.08	-0.30	0.768	0.913
DLBD	EN_L3_5_IT_3	RNF25	-0.06	0.08	-0.70	0.487	0.731
DLBD	EN_L6_IT_1	RNF25	-0.09	0.11	-0.78	0.437	0.861
DLBD	IN_PVALB	RNF25	-0.05	0.08	-0.58	0.564	0.835
DLBD	IN_SST	RNF25	-0.05	0.10	-0.47	0.636	0.883
DLBD	IN_VIP	RNF25	-0.01	0.08	-0.13	0.9	0.963
DLBD	OPC	RNF25	-0.05	0.09	-0.56	0.579	0.901
DLBD	Oligo	RNF25	-0.05	0.06	-0.87	0.384	0.61
DLBD	Astro	RNF26	0.05	0.11	0.50	0.615	0.778
DLBD	EN_L2_3_IT	RNF26	-0.04	0.09	-0.50	0.614	0.821
DLBD	EN_L3_5_IT_2	RNF26	-0.10	0.12	-0.87	0.386	0.693
DLBD	EN_L3_5_IT_3	RNF26	-0.02	0.11	-0.15	0.877	0.955
DLBD	Oligo	RNF26	-0.03	0.07	-0.45	0.65	0.814
DLBD	Astro	RNF32	-0.04	0.08	-0.49	0.626	0.785
DLBD	EN_L2_3_IT	RNF32	-0.19	0.09	-2.03	0.0421	0.224
DLBD	EN_L3_5_IT_1	RNF32	-0.07	0.11	-0.68	0.498	0.789
DLBD	EN_L3_5_IT_2	RNF32	-0.19	0.10	-1.92	0.0554	0.265
DLBD	EN_L3_5_IT_3	RNF32	-0.16	0.11	-1.35	0.177	0.43
DLBD	EN_L5_6_NP	RNF32	-0.46	1.19	-0.39	0.698	0.92
DLBD	EN_L6_CT	RNF32	2.80	1.26	2.22	0.0262	0.221
DLBD	EN_L6_IT_1	RNF32	0.02	0.13	0.16	0.875	0.981
DLBD	IN_PVALB	RNF32	-0.30	0.12	-2.59	0.00953	0.106
DLBD	IN_SST	RNF32	-0.25	0.13	-1.91	0.0562	0.366
DLBD	IN_VIP	RNF32	-0.25	0.12	-2.10	0.0354	0.23
DLBD	OPC	RNF32	-0.04	0.10	-0.46	0.642	0.922
DLBD	Oligo	RNF32	-0.00	0.06	-0.04	0.969	0.986
DLBD	Astro	RNF34	-0.05	0.04	-1.16	0.246	0.45
DLBD	EN_L2_3_IT	RNF34	-0.12	0.03	-3.48	0.000503	0.0228
DLBD	EN_L3_5_IT_1	RNF34	-0.08	0.05	-1.76	0.0786	0.33
DLBD	EN_L3_5_IT_2	RNF34	-0.12	0.04	-3.20	0.00137	0.0274
DLBD	EN_L3_5_IT_3	RNF34	-0.13	0.04	-3.59	0.000326	0.00854
DLBD	EN_L5_6_NP	RNF34	-0.06	0.07	-0.87	0.387	0.768
DLBD	EN_L5_ET	RNF34	0.00	0.62	0.00	0.997	0.999
DLBD	EN_L6B	RNF34	-0.11	0.07	-1.49	0.136	0.519
DLBD	EN_L6_CT	RNF34	-0.14	0.06	-2.27	0.0233	0.211
DLBD	EN_L6_IT_1	RNF34	-0.15	0.07	-2.18	0.0293	0.379
DLBD	EN_L6_IT_2	RNF34	-0.27	0.08	-3.35	0.000815	0.053
DLBD	Endo	RNF34	-1.28	0.91	-1.40	0.163	0.727
DLBD	IN_ADARB2	RNF34	0.00	0.06	0.06	0.952	0.989
DLBD	IN_LAMP5_LHX6	RNF34	-0.08	0.07	-1.14	0.255	0.679
DLBD	IN_LAMP5_RELN	RNF34	0.00	0.06	0.04	0.966	0.992
DLBD	IN_PVALB	RNF34	-0.09	0.04	-2.23	0.0261	0.187
DLBD	IN_PVALB_CHC	RNF34	0.05	0.08	0.64	0.524	0.869
DLBD	IN_SST	RNF34	-0.09	0.05	-1.80	0.0712	0.409
DLBD	IN_VIP	RNF34	-0.07	0.04	-1.62	0.105	0.391
DLBD	Micro	RNF34	-0.06	0.06	-1.13	0.258	0.64
DLBD	OPC	RNF34	-0.07	0.04	-1.50	0.134	0.613
DLBD	Oligo	RNF34	-0.13	0.03	-4.00	6.21e-05	0.00124
DLBD	PC	RNF34	-0.34	0.86	-0.39	0.693	0.961
DLBD	Adaptive	RNF38	0.04	0.15	0.29	0.775	0.99
DLBD	Astro	RNF38	-0.05	0.03	-1.75	0.0802	0.218
DLBD	EN_L2_3_IT	RNF38	-0.03	0.02	-1.52	0.128	0.396
DLBD	EN_L3_5_IT_1	RNF38	-0.02	0.04	-0.52	0.601	0.85
DLBD	EN_L3_5_IT_2	RNF38	-0.06	0.03	-1.66	0.096	0.354
DLBD	EN_L3_5_IT_3	RNF38	-0.05	0.03	-1.69	0.0907	0.293
DLBD	EN_L5_6_NP	RNF38	-0.06	0.05	-1.15	0.25	0.677
DLBD	EN_L5_ET	RNF38	0.36	0.47	0.78	0.435	0.91
DLBD	EN_L6B	RNF38	-0.06	0.05	-1.18	0.237	0.631
DLBD	EN_L6_CT	RNF38	0.02	0.04	0.38	0.702	0.894
DLBD	EN_L6_IT_1	RNF38	-0.05	0.04	-1.27	0.205	0.715
DLBD	EN_L6_IT_2	RNF38	-0.02	0.05	-0.44	0.66	0.908
DLBD	Endo	RNF38	-0.01	0.09	-0.13	0.893	0.988
DLBD	IN_ADARB2	RNF38	-0.02	0.04	-0.56	0.579	0.904
DLBD	IN_LAMP5_LHX6	RNF38	0.07	0.05	1.44	0.151	0.558
DLBD	IN_LAMP5_RELN	RNF38	0.01	0.04	0.33	0.742	0.945
DLBD	IN_PVALB	RNF38	-0.02	0.03	-0.81	0.418	0.74
DLBD	IN_PVALB_CHC	RNF38	-0.03	0.06	-0.52	0.604	0.9
DLBD	IN_SST	RNF38	0.01	0.03	0.26	0.794	0.942
DLBD	IN_VIP	RNF38	0.01	0.02	0.31	0.76	0.914
DLBD	Micro	RNF38	-0.03	0.04	-0.86	0.39	0.747
DLBD	OPC	RNF38	-0.05	0.03	-1.43	0.154	0.641
DLBD	Oligo	RNF38	-0.03	0.03	-0.95	0.342	0.572
DLBD	PC	RNF38	-0.05	0.09	-0.55	0.579	0.919
DLBD	PVM	RNF38	-0.03	0.13	-0.22	0.827	0.966
DLBD	SMC	RNF38	-0.26	0.28	-0.95	0.344	0.994
DLBD	VLMC	RNF38	0.23	0.11	2.08	0.0378	0.465
DLBD	Astro	RNF4	-0.15	0.05	-2.82	0.00477	0.0299
DLBD	EN_L2_3_IT	RNF4	-0.05	0.03	-1.59	0.112	0.373
DLBD	EN_L3_5_IT_1	RNF4	0.03	0.05	0.64	0.52	0.801
DLBD	EN_L3_5_IT_2	RNF4	0.02	0.05	0.38	0.705	0.887
DLBD	EN_L3_5_IT_3	RNF4	-0.04	0.04	-0.94	0.345	0.614
DLBD	EN_L5_6_NP	RNF4	0.03	0.07	0.41	0.682	0.913
DLBD	EN_L5_ET	RNF4	0.10	0.68	0.14	0.886	0.986
DLBD	EN_L6B	RNF4	0.00	0.07	0.02	0.985	0.997
DLBD	EN_L6_CT	RNF4	-0.13	0.07	-1.88	0.06	0.33
DLBD	EN_L6_IT_1	RNF4	-0.06	0.07	-0.87	0.386	0.839
DLBD	EN_L6_IT_2	RNF4	-0.03	0.08	-0.43	0.667	0.91
DLBD	Endo	RNF4	-0.10	0.85	-0.11	0.908	0.991
DLBD	IN_ADARB2	RNF4	0.05	0.07	0.68	0.497	0.875
DLBD	IN_LAMP5_LHX6	RNF4	0.11	0.08	1.38	0.166	0.577
DLBD	IN_LAMP5_RELN	RNF4	-0.00	0.06	-0.06	0.953	0.99
DLBD	IN_PVALB	RNF4	0.02	0.04	0.49	0.627	0.87
DLBD	IN_PVALB_CHC	RNF4	-0.07	0.08	-0.86	0.389	0.793
DLBD	IN_SST	RNF4	0.05	0.05	0.99	0.323	0.719
DLBD	IN_VIP	RNF4	-0.00	0.03	-0.02	0.985	0.995
DLBD	Micro	RNF4	-0.05	0.06	-0.98	0.329	0.71
DLBD	OPC	RNF4	-0.01	0.04	-0.22	0.823	0.973
DLBD	Oligo	RNF4	-0.09	0.03	-2.81	0.005	0.0316
DLBD	PC	RNF4	0.13	0.77	0.17	0.863	0.986
DLBD	Astro	RNF40	-0.08	0.05	-1.54	0.123	0.289
DLBD	EN_L2_3_IT	RNF40	-0.04	0.04	-0.95	0.343	0.637
DLBD	EN_L3_5_IT_1	RNF40	-0.09	0.07	-1.23	0.217	0.546
DLBD	EN_L3_5_IT_2	RNF40	-0.07	0.05	-1.36	0.175	0.476
DLBD	EN_L3_5_IT_3	RNF40	-0.06	0.05	-1.19	0.233	0.497
DLBD	EN_L5_6_NP	RNF40	0.01	0.10	0.15	0.881	0.974
DLBD	EN_L6B	RNF40	-0.10	0.11	-0.90	0.367	0.734
DLBD	EN_L6_CT	RNF40	-0.18	0.10	-1.76	0.0779	0.376
DLBD	EN_L6_IT_1	RNF40	-0.10	0.09	-1.01	0.312	0.801
DLBD	EN_L6_IT_2	RNF40	-0.08	0.13	-0.66	0.512	0.844
DLBD	IN_ADARB2	RNF40	0.06	0.09	0.62	0.535	0.888
DLBD	IN_LAMP5_LHX6	RNF40	0.09	0.10	0.88	0.379	0.782
DLBD	IN_LAMP5_RELN	RNF40	-0.01	0.09	-0.16	0.874	0.979
DLBD	IN_PVALB	RNF40	-0.02	0.05	-0.34	0.734	0.917
DLBD	IN_PVALB_CHC	RNF40	-0.01	0.11	-0.06	0.953	0.991
DLBD	IN_SST	RNF40	-0.01	0.06	-0.12	0.902	0.976
DLBD	IN_VIP	RNF40	-0.05	0.05	-1.12	0.264	0.599
DLBD	Micro	RNF40	0.01	0.07	0.16	0.872	0.973
DLBD	OPC	RNF40	-0.02	0.05	-0.28	0.779	0.962
DLBD	Oligo	RNF40	-0.05	0.03	-1.58	0.115	0.29
DLBD	Astro	RNF41	0.21	0.06	3.83	0.00013	0.00214
DLBD	EN_L2_3_IT	RNF41	0.01	0.03	0.24	0.813	0.926
DLBD	EN_L3_5_IT_1	RNF41	0.04	0.06	0.58	0.563	0.826
DLBD	EN_L3_5_IT_2	RNF41	-0.07	0.05	-1.49	0.136	0.421
DLBD	EN_L3_5_IT_3	RNF41	0.04	0.05	0.79	0.427	0.688
DLBD	EN_L5_6_NP	RNF41	-0.08	0.10	-0.79	0.431	0.793
DLBD	EN_L6B	RNF41	-0.06	0.10	-0.59	0.558	0.846
DLBD	EN_L6_CT	RNF41	0.00	0.09	0.03	0.975	0.993
DLBD	EN_L6_IT_1	RNF41	0.06	0.09	0.65	0.517	0.889
DLBD	EN_L6_IT_2	RNF41	0.06	0.10	0.63	0.527	0.852
DLBD	IN_ADARB2	RNF41	0.03	0.07	0.42	0.678	0.928
DLBD	IN_LAMP5_LHX6	RNF41	0.11	0.10	1.14	0.255	0.678
DLBD	IN_LAMP5_RELN	RNF41	-0.01	0.08	-0.07	0.947	0.988
DLBD	IN_PVALB	RNF41	0.05	0.05	0.93	0.354	0.689
DLBD	IN_PVALB_CHC	RNF41	-0.12	0.10	-1.25	0.21	0.647
DLBD	IN_SST	RNF41	-0.02	0.07	-0.38	0.705	0.913
DLBD	IN_VIP	RNF41	0.10	0.05	2.03	0.0421	0.252
DLBD	Micro	RNF41	0.05	0.06	0.82	0.414	0.764
DLBD	OPC	RNF41	0.12	0.06	2.13	0.0328	0.384
DLBD	Oligo	RNF41	0.06	0.04	1.69	0.0919	0.248
DLBD	Astro	RNF44	-0.01	0.06	-0.23	0.819	0.909
DLBD	EN_L2_3_IT	RNF44	-0.08	0.04	-1.95	0.0513	0.248
DLBD	EN_L3_5_IT_1	RNF44	-0.10	0.08	-1.24	0.217	0.546
DLBD	EN_L3_5_IT_2	RNF44	-0.14	0.06	-2.27	0.0231	0.162
DLBD	EN_L3_5_IT_3	RNF44	-0.13	0.06	-2.09	0.0368	0.171
DLBD	EN_L5_6_NP	RNF44	-0.19	0.11	-1.67	0.095	0.495
DLBD	EN_L6B	RNF44	0.02	0.10	0.16	0.869	0.963
DLBD	EN_L6_CT	RNF44	-0.16	0.09	-1.89	0.0584	0.325
DLBD	EN_L6_IT_1	RNF44	-0.13	0.10	-1.26	0.207	0.716
DLBD	EN_L6_IT_2	RNF44	-0.13	0.13	-1.05	0.294	0.725
DLBD	IN_ADARB2	RNF44	-0.08	0.09	-0.92	0.358	0.813
DLBD	IN_LAMP5_LHX6	RNF44	-0.17	0.10	-1.72	0.0861	0.437
DLBD	IN_LAMP5_RELN	RNF44	-0.06	0.09	-0.66	0.506	0.879
DLBD	IN_PVALB	RNF44	-0.07	0.06	-1.36	0.175	0.5
DLBD	IN_PVALB_CHC	RNF44	-0.08	0.09	-0.80	0.423	0.814
DLBD	IN_SST	RNF44	-0.13	0.08	-1.67	0.0947	0.461
DLBD	IN_VIP	RNF44	-0.06	0.06	-0.92	0.357	0.681
DLBD	Micro	RNF44	0.11	0.08	1.41	0.159	0.533
DLBD	OPC	RNF44	-0.05	0.06	-0.86	0.388	0.82
DLBD	Oligo	RNF44	0.06	0.05	1.14	0.256	0.48
DLBD	Astro	RNF5	-0.01	0.08	-0.07	0.942	0.973
DLBD	EN_L2_3_IT	RNF5	-0.01	0.07	-0.09	0.926	0.975
DLBD	EN_L3_5_IT_2	RNF5	0.08	0.10	0.79	0.432	0.732
DLBD	EN_L3_5_IT_3	RNF5	0.09	0.09	0.94	0.349	0.617
DLBD	IN_PVALB	RNF5	-0.03	0.10	-0.26	0.791	0.937
DLBD	IN_VIP	RNF5	0.02	0.10	0.16	0.871	0.955
DLBD	OPC	RNF5	-0.19	0.09	-2.17	0.0302	0.371
DLBD	Oligo	RNF5	-0.14	0.05	-2.69	0.00707	0.0406
DLBD	Astro	RNF6	0.27	0.07	3.75	0.000174	0.00262
DLBD	EN_L2_3_IT	RNF6	0.07	0.05	1.26	0.209	0.506
DLBD	EN_L3_5_IT_1	RNF6	0.05	0.09	0.58	0.565	0.827
DLBD	EN_L3_5_IT_2	RNF6	0.04	0.07	0.67	0.504	0.781
DLBD	EN_L3_5_IT_3	RNF6	0.12	0.06	2.08	0.038	0.174
DLBD	EN_L5_6_NP	RNF6	0.28	0.10	2.65	0.00811	0.178
DLBD	EN_L6B	RNF6	0.22	0.12	1.84	0.0659	0.382
DLBD	EN_L6_CT	RNF6	-0.12	0.12	-0.99	0.324	0.685
DLBD	EN_L6_IT_1	RNF6	0.07	0.11	0.63	0.526	0.891
DLBD	EN_L6_IT_2	RNF6	0.18	0.14	1.30	0.195	0.643
DLBD	Endo	RNF6	1.18	1.07	1.10	0.271	0.805
DLBD	IN_ADARB2	RNF6	-0.04	0.09	-0.45	0.651	0.919
DLBD	IN_LAMP5_LHX6	RNF6	0.01	0.11	0.07	0.942	0.989
DLBD	IN_LAMP5_RELN	RNF6	0.23	0.09	2.72	0.00645	0.171
DLBD	IN_PVALB	RNF6	0.02	0.06	0.25	0.805	0.941
DLBD	IN_PVALB_CHC	RNF6	0.06	0.11	0.53	0.595	0.895
DLBD	IN_SST	RNF6	0.01	0.08	0.15	0.881	0.972
DLBD	IN_VIP	RNF6	0.04	0.07	0.60	0.546	0.806
DLBD	Micro	RNF6	0.07	0.08	0.90	0.368	0.735
DLBD	OPC	RNF6	0.25	0.08	3.24	0.00121	0.125
DLBD	Oligo	RNF6	0.16	0.05	2.94	0.0033	0.0234
DLBD	Astro	RNF8	-0.13	0.05	-2.67	0.0076	0.0424
DLBD	EN_L2_3_IT	RNF8	-0.05	0.04	-1.30	0.193	0.488
DLBD	EN_L3_5_IT_1	RNF8	-0.03	0.06	-0.47	0.635	0.866
DLBD	EN_L3_5_IT_2	RNF8	-0.04	0.04	-0.94	0.348	0.663
DLBD	EN_L3_5_IT_3	RNF8	-0.03	0.05	-0.76	0.45	0.705
DLBD	EN_L5_6_NP	RNF8	0.01	0.09	0.14	0.888	0.976
DLBD	EN_L6B	RNF8	-0.23	0.08	-2.72	0.00648	0.131
DLBD	EN_L6_CT	RNF8	-0.11	0.06	-1.70	0.0894	0.399
DLBD	EN_L6_IT_1	RNF8	-0.20	0.08	-2.49	0.0127	0.279
DLBD	EN_L6_IT_2	RNF8	-0.05	0.09	-0.55	0.585	0.88
DLBD	Endo	RNF8	1.69	1.08	1.56	0.119	0.677
DLBD	IN_ADARB2	RNF8	-0.06	0.07	-0.80	0.426	0.844
DLBD	IN_LAMP5_LHX6	RNF8	-0.07	0.08	-0.91	0.364	0.769
DLBD	IN_LAMP5_RELN	RNF8	0.06	0.07	0.91	0.362	0.81
DLBD	IN_PVALB	RNF8	-0.06	0.05	-1.36	0.175	0.499
DLBD	IN_PVALB_CHC	RNF8	-0.04	0.09	-0.43	0.664	0.92
DLBD	IN_SST	RNF8	-0.03	0.07	-0.45	0.653	0.891
DLBD	IN_VIP	RNF8	-0.04	0.05	-0.76	0.445	0.746
DLBD	Micro	RNF8	-0.04	0.08	-0.47	0.639	0.884
DLBD	OPC	RNF8	-0.08	0.05	-1.51	0.132	0.61
DLBD	Oligo	RNF8	-0.11	0.04	-2.86	0.00429	0.0283
DLBD	Astro	RNFT1	0.01	0.06	0.18	0.854	0.929
DLBD	EN_L2_3_IT	RNFT1	-0.03	0.04	-0.70	0.485	0.742
DLBD	EN_L3_5_IT_1	RNFT1	0.15	0.08	1.89	0.0592	0.284
DLBD	EN_L3_5_IT_2	RNFT1	0.03	0.06	0.48	0.628	0.847
DLBD	EN_L3_5_IT_3	RNFT1	0.04	0.07	0.60	0.546	0.77
DLBD	EN_L5_6_NP	RNFT1	-0.34	1.15	-0.29	0.769	0.944
DLBD	EN_L6B	RNFT1	0.05	0.13	0.40	0.692	0.902
DLBD	EN_L6_CT	RNFT1	0.05	0.10	0.56	0.577	0.841
DLBD	EN_L6_IT_1	RNFT1	0.04	0.09	0.48	0.629	0.925
DLBD	EN_L6_IT_2	RNFT1	0.13	0.13	1.03	0.305	0.735
DLBD	IN_ADARB2	RNFT1	0.04	0.09	0.42	0.674	0.927
DLBD	IN_LAMP5_RELN	RNFT1	0.07	0.10	0.67	0.504	0.877
DLBD	IN_PVALB	RNFT1	-0.03	0.06	-0.44	0.661	0.886
DLBD	IN_SST	RNFT1	0.05	0.08	0.61	0.54	0.844
DLBD	IN_VIP	RNFT1	-0.07	0.07	-1.10	0.27	0.604
DLBD	Micro	RNFT1	-0.16	0.07	-2.13	0.0328	0.262
DLBD	OPC	RNFT1	-0.07	0.07	-1.00	0.317	0.774
DLBD	Oligo	RNFT1	0.14	0.05	2.63	0.00866	0.0469
DLBD	Astro	RNFT2	-0.06	0.05	-1.10	0.273	0.482
DLBD	EN_L2_3_IT	RNFT2	-0.05	0.04	-1.11	0.267	0.567
DLBD	EN_L3_5_IT_1	RNFT2	-0.03	0.06	-0.45	0.654	0.875
DLBD	EN_L3_5_IT_2	RNFT2	-0.04	0.05	-0.84	0.404	0.709
DLBD	EN_L3_5_IT_3	RNFT2	-0.02	0.05	-0.33	0.739	0.888
DLBD	EN_L5_6_NP	RNFT2	0.01	0.07	0.18	0.858	0.967
DLBD	EN_L5_ET	RNFT2	0.13	0.62	0.20	0.838	0.981
DLBD	EN_L6B	RNFT2	-0.09	0.09	-0.91	0.362	0.732
DLBD	EN_L6_CT	RNFT2	-0.02	0.07	-0.27	0.784	0.927
DLBD	EN_L6_IT_1	RNFT2	-0.04	0.08	-0.53	0.597	0.916
DLBD	EN_L6_IT_2	RNFT2	-0.05	0.09	-0.50	0.619	0.89
DLBD	IN_ADARB2	RNFT2	0.00	0.06	0.01	0.995	0.999
DLBD	IN_LAMP5_LHX6	RNFT2	0.04	0.07	0.54	0.588	0.887
DLBD	IN_LAMP5_RELN	RNFT2	0.04	0.06	0.66	0.512	0.881
DLBD	IN_PVALB	RNFT2	-0.04	0.04	-0.81	0.418	0.74
DLBD	IN_PVALB_CHC	RNFT2	0.03	0.09	0.31	0.754	0.953
DLBD	IN_SST	RNFT2	-0.01	0.06	-0.14	0.886	0.973
DLBD	IN_VIP	RNFT2	0.04	0.04	0.97	0.33	0.658
DLBD	Micro	RNFT2	-0.03	0.12	-0.28	0.778	0.942
DLBD	OPC	RNFT2	0.02	0.06	0.40	0.692	0.941
DLBD	Oligo	RNFT2	-0.06	0.05	-1.18	0.238	0.459
DLBD	Adaptive	RNGTT	-0.24	0.14	-1.69	0.0915	0.99
DLBD	Astro	RNGTT	-0.10	0.04	-2.66	0.00793	0.0438
DLBD	EN_L2_3_IT	RNGTT	0.04	0.03	1.57	0.115	0.377
DLBD	EN_L3_5_IT_1	RNGTT	-0.01	0.04	-0.34	0.733	0.911
DLBD	EN_L3_5_IT_2	RNGTT	0.02	0.03	0.56	0.576	0.821
DLBD	EN_L3_5_IT_3	RNGTT	0.02	0.03	0.62	0.535	0.764
DLBD	EN_L5_6_NP	RNGTT	-0.06	0.04	-1.43	0.153	0.58
DLBD	EN_L5_ET	RNGTT	-0.46	0.42	-1.11	0.268	0.838
DLBD	EN_L6B	RNGTT	0.08	0.05	1.69	0.0913	0.44
DLBD	EN_L6_CT	RNGTT	0.06	0.04	1.56	0.118	0.448
DLBD	EN_L6_IT_1	RNGTT	0.05	0.05	0.99	0.321	0.804
DLBD	EN_L6_IT_2	RNGTT	0.03	0.06	0.55	0.584	0.88
DLBD	Endo	RNGTT	-0.18	0.10	-1.69	0.0903	0.637
DLBD	IN_ADARB2	RNGTT	0.01	0.04	0.28	0.782	0.955
DLBD	IN_LAMP5_LHX6	RNGTT	0.02	0.04	0.37	0.709	0.922
DLBD	IN_LAMP5_RELN	RNGTT	0.06	0.04	1.48	0.138	0.608
DLBD	IN_PVALB	RNGTT	-0.04	0.03	-1.11	0.269	0.608
DLBD	IN_PVALB_CHC	RNGTT	-0.02	0.05	-0.38	0.706	0.933
DLBD	IN_SST	RNGTT	0.00	0.04	0.01	0.988	0.998
DLBD	IN_VIP	RNGTT	-0.01	0.03	-0.21	0.832	0.94
DLBD	Micro	RNGTT	-0.01	0.06	-0.12	0.908	0.981
DLBD	OPC	RNGTT	-0.05	0.03	-1.47	0.143	0.624
DLBD	Oligo	RNGTT	-0.06	0.03	-1.96	0.0502	0.165
DLBD	PC	RNGTT	0.11	0.12	0.91	0.365	0.864
DLBD	PVM	RNGTT	-0.03	0.12	-0.22	0.824	0.966
DLBD	SMC	RNGTT	0.16	0.26	0.59	0.552	0.994
DLBD	VLMC	RNGTT	0.10	0.12	0.86	0.388	0.813
DLBD	Astro	RNH1	-0.10	0.04	-2.33	0.0196	0.0839
DLBD	EN_L2_3_IT	RNH1	-0.10	0.05	-1.92	0.055	0.26
DLBD	EN_L3_5_IT_1	RNH1	-0.11	0.08	-1.39	0.163	0.478
DLBD	EN_L3_5_IT_2	RNH1	0.00	0.06	0.04	0.969	0.989
DLBD	EN_L3_5_IT_3	RNH1	-0.08	0.07	-1.15	0.249	0.517
DLBD	EN_L5_6_NP	RNH1	-0.07	0.10	-0.66	0.511	0.844
DLBD	EN_L6B	RNH1	0.10	0.12	0.83	0.406	0.762
DLBD	EN_L6_CT	RNH1	-0.05	0.10	-0.50	0.619	0.861
DLBD	EN_L6_IT_1	RNH1	-0.08	0.10	-0.81	0.415	0.852
DLBD	EN_L6_IT_2	RNH1	-0.00	0.13	-0.02	0.985	0.995
DLBD	Endo	RNH1	-0.57	0.97	-0.59	0.557	0.924
DLBD	IN_ADARB2	RNH1	-0.02	0.09	-0.26	0.795	0.958
DLBD	IN_LAMP5_LHX6	RNH1	-0.06	0.10	-0.58	0.563	0.88
DLBD	IN_LAMP5_RELN	RNH1	0.02	0.08	0.20	0.841	0.971
DLBD	IN_PVALB	RNH1	-0.07	0.06	-1.04	0.297	0.637
DLBD	IN_PVALB_CHC	RNH1	0.01	0.10	0.11	0.916	0.988
DLBD	IN_SST	RNH1	-0.01	0.08	-0.09	0.926	0.981
DLBD	IN_VIP	RNH1	-0.09	0.06	-1.43	0.154	0.468
DLBD	Micro	RNH1	-0.17	0.08	-2.12	0.0341	0.268
DLBD	OPC	RNH1	-0.08	0.05	-1.77	0.0763	0.526
DLBD	Oligo	RNH1	-0.01	0.04	-0.38	0.701	0.848
DLBD	PC	RNH1	-2.55	0.83	-3.08	0.00206	0.183
DLBD	Astro	RNLS	-0.15	0.06	-2.71	0.00668	0.0385
DLBD	EN_L2_3_IT	RNLS	0.05	0.05	0.96	0.339	0.635
DLBD	EN_L3_5_IT_1	RNLS	0.06	0.06	1.04	0.299	0.637
DLBD	EN_L3_5_IT_2	RNLS	0.01	0.05	0.12	0.906	0.965
DLBD	EN_L3_5_IT_3	RNLS	0.11	0.05	2.06	0.0391	0.178
DLBD	EN_L5_6_NP	RNLS	0.05	0.07	0.74	0.462	0.809
DLBD	EN_L5_ET	RNLS	-0.27	0.63	-0.43	0.667	0.954
DLBD	EN_L6B	RNLS	0.15	0.10	1.51	0.13	0.51
DLBD	EN_L6_CT	RNLS	0.07	0.08	0.83	0.408	0.753
DLBD	EN_L6_IT_1	RNLS	0.07	0.09	0.80	0.421	0.854
DLBD	EN_L6_IT_2	RNLS	0.09	0.10	0.87	0.382	0.777
DLBD	Endo	RNLS	-1.41	1.00	-1.41	0.158	0.723
DLBD	IN_ADARB2	RNLS	0.07	0.07	0.90	0.367	0.817
DLBD	IN_LAMP5_LHX6	RNLS	0.18	0.08	2.24	0.025	0.249
DLBD	IN_LAMP5_RELN	RNLS	0.08	0.08	1.02	0.31	0.779
DLBD	IN_PVALB	RNLS	0.04	0.06	0.61	0.541	0.821
DLBD	IN_PVALB_CHC	RNLS	0.11	0.09	1.19	0.233	0.671
DLBD	IN_SST	RNLS	0.07	0.06	1.22	0.223	0.629
DLBD	IN_VIP	RNLS	0.08	0.05	1.56	0.118	0.414
DLBD	Micro	RNLS	0.03	0.07	0.40	0.686	0.904
DLBD	OPC	RNLS	0.01	0.07	0.08	0.939	0.991
DLBD	Oligo	RNLS	-0.13	0.04	-2.82	0.00482	0.0309
DLBD	PC	RNLS	0.15	0.15	1.00	0.315	0.841
DLBD	PVM	RNLS	-0.16	0.22	-0.75	0.453	0.812
DLBD	VLMC	RNLS	-0.01	0.17	-0.08	0.938	0.982
DLBD	Astro	RNMT	-0.12	0.04	-3.24	0.00119	0.0107
DLBD	EN_L2_3_IT	RNMT	-0.08	0.03	-2.68	0.00739	0.0919
DLBD	EN_L3_5_IT_1	RNMT	-0.08	0.04	-1.78	0.0751	0.324
DLBD	EN_L3_5_IT_2	RNMT	-0.06	0.04	-1.77	0.0764	0.316
DLBD	EN_L3_5_IT_3	RNMT	-0.12	0.04	-3.21	0.00134	0.0216
DLBD	EN_L5_6_NP	RNMT	-0.11	0.05	-1.99	0.0469	0.385
DLBD	EN_L5_ET	RNMT	0.22	0.52	0.43	0.664	0.954
DLBD	EN_L6B	RNMT	-0.14	0.06	-2.49	0.0127	0.182
DLBD	EN_L6_CT	RNMT	-0.13	0.04	-2.93	0.00335	0.0774
DLBD	EN_L6_IT_1	RNMT	-0.09	0.05	-1.68	0.0925	0.566
DLBD	EN_L6_IT_2	RNMT	-0.06	0.06	-1.05	0.292	0.725
DLBD	Endo	RNMT	0.09	0.13	0.71	0.475	0.89
DLBD	IN_ADARB2	RNMT	-0.01	0.05	-0.23	0.822	0.965
DLBD	IN_LAMP5_LHX6	RNMT	-0.04	0.05	-0.85	0.397	0.793
DLBD	IN_LAMP5_RELN	RNMT	-0.11	0.05	-2.37	0.0178	0.269
DLBD	IN_PVALB	RNMT	-0.06	0.03	-1.81	0.07	0.322
DLBD	IN_PVALB_CHC	RNMT	0.03	0.06	0.48	0.634	0.91
DLBD	IN_SST	RNMT	-0.09	0.04	-2.20	0.0276	0.274
DLBD	IN_VIP	RNMT	-0.10	0.03	-3.18	0.00146	0.04
DLBD	Micro	RNMT	-0.00	0.06	-0.01	0.992	0.998
DLBD	OPC	RNMT	-0.04	0.04	-1.12	0.261	0.736
DLBD	Oligo	RNMT	-0.04	0.03	-1.54	0.125	0.306
DLBD	PC	RNMT	-0.06	0.12	-0.52	0.605	0.93
DLBD	PVM	RNMT	0.25	0.17	1.49	0.135	0.642
DLBD	VLMC	RNMT	0.07	0.13	0.55	0.583	0.909
DLBD	Astro	RNPC3	0.02	0.05	0.32	0.746	0.865
DLBD	EN_L2_3_IT	RNPC3	-0.02	0.04	-0.50	0.614	0.821
DLBD	EN_L3_5_IT_1	RNPC3	-0.05	0.05	-0.96	0.339	0.673
DLBD	EN_L3_5_IT_2	RNPC3	-0.01	0.05	-0.24	0.811	0.931
DLBD	EN_L3_5_IT_3	RNPC3	-0.01	0.05	-0.24	0.809	0.924
DLBD	EN_L5_6_NP	RNPC3	-0.03	0.06	-0.42	0.675	0.909
DLBD	EN_L5_ET	RNPC3	0.85	0.42	2.05	0.0407	0.551
DLBD	EN_L6B	RNPC3	-0.03	0.07	-0.39	0.695	0.904
DLBD	EN_L6_CT	RNPC3	-0.05	0.05	-1.01	0.31	0.673
DLBD	EN_L6_IT_1	RNPC3	-0.04	0.06	-0.76	0.447	0.866
DLBD	EN_L6_IT_2	RNPC3	-0.03	0.06	-0.51	0.609	0.887
DLBD	Endo	RNPC3	-0.17	0.11	-1.49	0.137	0.702
DLBD	IN_ADARB2	RNPC3	0.00	0.06	0.05	0.959	0.991
DLBD	IN_LAMP5_LHX6	RNPC3	0.06	0.06	1.01	0.313	0.728
DLBD	IN_LAMP5_RELN	RNPC3	0.02	0.06	0.29	0.775	0.954
DLBD	IN_PVALB	RNPC3	0.13	0.05	2.74	0.00607	0.08
DLBD	IN_PVALB_CHC	RNPC3	0.02	0.06	0.36	0.719	0.937
DLBD	IN_SST	RNPC3	0.05	0.05	1.00	0.316	0.715
DLBD	IN_VIP	RNPC3	-0.03	0.05	-0.65	0.519	0.79
DLBD	Micro	RNPC3	-0.10	0.06	-1.87	0.0609	0.354
DLBD	OPC	RNPC3	-0.02	0.04	-0.42	0.674	0.933
DLBD	Oligo	RNPC3	-0.03	0.04	-0.95	0.342	0.572
DLBD	PC	RNPC3	-0.23	0.10	-2.33	0.02	0.456
DLBD	PVM	RNPC3	0.05	0.13	0.36	0.718	0.937
DLBD	SMC	RNPC3	0.35	0.26	1.36	0.173	0.933
DLBD	VLMC	RNPC3	-0.09	0.12	-0.74	0.458	0.857
DLBD	Astro	RNPEP	-0.15	0.05	-2.78	0.00548	0.0331
DLBD	EN_L2_3_IT	RNPEP	-0.06	0.04	-1.52	0.129	0.397
DLBD	EN_L3_5_IT_1	RNPEP	-0.12	0.08	-1.43	0.152	0.46
DLBD	EN_L3_5_IT_2	RNPEP	-0.08	0.06	-1.38	0.168	0.467
DLBD	EN_L3_5_IT_3	RNPEP	-0.16	0.05	-3.26	0.00112	0.0193
DLBD	EN_L5_6_NP	RNPEP	-0.20	0.09	-2.11	0.0351	0.351
DLBD	EN_L6B	RNPEP	-0.20	0.10	-1.90	0.0579	0.358
DLBD	EN_L6_CT	RNPEP	-0.25	0.09	-2.81	0.00503	0.0976
DLBD	EN_L6_IT_1	RNPEP	-0.20	0.08	-2.39	0.0168	0.303
DLBD	EN_L6_IT_2	RNPEP	0.03	0.11	0.27	0.788	0.949
DLBD	IN_ADARB2	RNPEP	-0.15	0.09	-1.65	0.0995	0.591
DLBD	IN_LAMP5_LHX6	RNPEP	-0.24	0.10	-2.47	0.0137	0.186
DLBD	IN_LAMP5_RELN	RNPEP	-0.13	0.10	-1.37	0.17	0.656
DLBD	IN_PVALB	RNPEP	-0.15	0.06	-2.72	0.00652	0.0834
DLBD	IN_PVALB_CHC	RNPEP	0.06	0.12	0.49	0.623	0.906
DLBD	IN_SST	RNPEP	-0.13	0.07	-1.76	0.0791	0.428
DLBD	IN_VIP	RNPEP	-0.06	0.05	-1.16	0.247	0.582
DLBD	Micro	RNPEP	-0.18	0.07	-2.52	0.0116	0.148
DLBD	OPC	RNPEP	-0.11	0.06	-1.75	0.0804	0.535
DLBD	Oligo	RNPEP	-0.14	0.05	-2.95	0.00313	0.0224
DLBD	Astro	RNPEPL1	0.04	0.06	0.74	0.456	0.656
DLBD	EN_L2_3_IT	RNPEPL1	-0.04	0.06	-0.66	0.512	0.76
DLBD	EN_L3_5_IT_1	RNPEPL1	-0.13	0.11	-1.18	0.237	0.573
DLBD	EN_L3_5_IT_2	RNPEPL1	-0.04	0.08	-0.48	0.63	0.848
DLBD	EN_L3_5_IT_3	RNPEPL1	-0.08	0.08	-1.04	0.299	0.572
DLBD	EN_L5_6_NP	RNPEPL1	-0.25	1.23	-0.20	0.84	0.963
DLBD	EN_L6_CT	RNPEPL1	-1.55	1.44	-1.08	0.28	0.644
DLBD	EN_L6_IT_1	RNPEPL1	-0.13	0.12	-1.12	0.263	0.769
DLBD	IN_LAMP5_RELN	RNPEPL1	-0.08	0.13	-0.65	0.515	0.881
DLBD	IN_PVALB	RNPEPL1	-0.08	0.09	-0.89	0.375	0.707
DLBD	IN_SST	RNPEPL1	-0.01	0.10	-0.09	0.927	0.981
DLBD	IN_VIP	RNPEPL1	-0.07	0.08	-0.81	0.419	0.728
DLBD	Micro	RNPEPL1	-0.05	0.08	-0.69	0.49	0.811
DLBD	OPC	RNPEPL1	-0.07	0.08	-0.85	0.394	0.82
DLBD	Oligo	RNPEPL1	0.00	0.05	0.08	0.936	0.971
DLBD	Astro	RNPS1	0.03	0.04	0.69	0.492	0.684
DLBD	EN_L2_3_IT	RNPS1	-0.05	0.03	-1.56	0.118	0.381
DLBD	EN_L3_5_IT_1	RNPS1	-0.08	0.05	-1.74	0.0827	0.34
DLBD	EN_L3_5_IT_2	RNPS1	0.00	0.04	0.01	0.993	0.998
DLBD	EN_L3_5_IT_3	RNPS1	-0.06	0.04	-1.37	0.171	0.422
DLBD	EN_L5_6_NP	RNPS1	-0.06	0.06	-0.94	0.346	0.747
DLBD	EN_L5_ET	RNPS1	-0.53	0.46	-1.17	0.244	0.821
DLBD	EN_L6B	RNPS1	-0.15	0.07	-2.06	0.0398	0.305
DLBD	EN_L6_CT	RNPS1	-0.11	0.06	-2.03	0.0428	0.279
DLBD	EN_L6_IT_1	RNPS1	-0.10	0.05	-1.88	0.0602	0.491
DLBD	EN_L6_IT_2	RNPS1	-0.10	0.06	-1.58	0.114	0.544
DLBD	Endo	RNPS1	1.36	0.93	1.46	0.145	0.705
DLBD	IN_ADARB2	RNPS1	-0.08	0.06	-1.28	0.202	0.714
DLBD	IN_LAMP5_LHX6	RNPS1	0.03	0.08	0.42	0.671	0.911
DLBD	IN_LAMP5_RELN	RNPS1	-0.00	0.06	-0.01	0.988	0.998
DLBD	IN_PVALB	RNPS1	-0.05	0.04	-1.34	0.179	0.504
DLBD	IN_PVALB_CHC	RNPS1	0.02	0.07	0.33	0.741	0.947
DLBD	IN_SST	RNPS1	-0.05	0.04	-1.14	0.252	0.657
DLBD	IN_VIP	RNPS1	-0.07	0.04	-1.74	0.0818	0.348
DLBD	Micro	RNPS1	-0.02	0.06	-0.31	0.76	0.933
DLBD	OPC	RNPS1	-0.00	0.04	-0.12	0.906	0.988
DLBD	Oligo	RNPS1	-0.04	0.03	-1.57	0.116	0.291
DLBD	PC	RNPS1	0.39	0.76	0.51	0.608	0.93
DLBD	Astro	RO60	-0.11	0.04	-2.85	0.00444	0.0282
DLBD	EN_L2_3_IT	RO60	-0.02	0.03	-0.84	0.398	0.68
DLBD	EN_L3_5_IT_1	RO60	0.00	0.04	0.05	0.964	0.988
DLBD	EN_L3_5_IT_2	RO60	0.01	0.03	0.18	0.855	0.946
DLBD	EN_L3_5_IT_3	RO60	0.06	0.04	1.60	0.11	0.327
DLBD	EN_L5_6_NP	RO60	0.10	0.06	1.56	0.118	0.533
DLBD	EN_L5_ET	RO60	1.58	0.63	2.50	0.0125	0.382
DLBD	EN_L6B	RO60	0.02	0.07	0.24	0.809	0.943
DLBD	EN_L6_CT	RO60	0.05	0.06	0.98	0.328	0.688
DLBD	EN_L6_IT_1	RO60	-0.01	0.06	-0.22	0.829	0.973
DLBD	EN_L6_IT_2	RO60	-0.04	0.07	-0.49	0.625	0.892
DLBD	Endo	RO60	0.09	0.10	0.86	0.389	0.867
DLBD	IN_ADARB2	RO60	0.00	0.05	0.02	0.986	0.997
DLBD	IN_LAMP5_LHX6	RO60	0.03	0.07	0.46	0.645	0.906
DLBD	IN_LAMP5_RELN	RO60	0.04	0.05	0.85	0.394	0.828
DLBD	IN_PVALB	RO60	-0.00	0.04	-0.09	0.929	0.981
DLBD	IN_PVALB_CHC	RO60	0.10	0.07	1.45	0.146	0.566
DLBD	IN_SST	RO60	0.01	0.05	0.23	0.819	0.949
DLBD	IN_VIP	RO60	0.01	0.04	0.32	0.749	0.91
DLBD	Micro	RO60	0.04	0.05	0.67	0.503	0.815
DLBD	OPC	RO60	-0.04	0.03	-1.26	0.207	0.686
DLBD	Oligo	RO60	-0.03	0.03	-0.99	0.323	0.552
DLBD	PC	RO60	-0.23	0.10	-2.29	0.0218	0.456
DLBD	VLMC	RO60	0.03	0.13	0.21	0.837	0.964
DLBD	Astro	ROBO1	-0.06	0.05	-1.23	0.22	0.419
DLBD	EN_L2_3_IT	ROBO1	0.10	0.07	1.40	0.16	0.445
DLBD	EN_L3_5_IT_1	ROBO1	-0.10	0.10	-1.02	0.309	0.647
DLBD	EN_L3_5_IT_2	ROBO1	0.21	0.10	2.08	0.0375	0.215
DLBD	EN_L3_5_IT_3	ROBO1	-0.15	0.12	-1.29	0.197	0.455
DLBD	EN_L5_6_NP	ROBO1	-0.00	0.14	-0.01	0.99	0.999
DLBD	EN_L5_ET	ROBO1	0.04	0.67	0.06	0.955	0.992
DLBD	EN_L6B	ROBO1	0.08	0.10	0.82	0.411	0.765
DLBD	EN_L6_CT	ROBO1	0.15	0.07	2.16	0.0307	0.239
DLBD	EN_L6_IT_1	ROBO1	0.08	0.07	1.11	0.268	0.77
DLBD	EN_L6_IT_2	ROBO1	0.20	0.13	1.54	0.124	0.555
DLBD	Endo	ROBO1	2.66	0.88	3.03	0.00244	0.182
DLBD	IN_ADARB2	ROBO1	0.10	0.05	1.88	0.0606	0.503
DLBD	IN_LAMP5_LHX6	ROBO1	-0.22	0.13	-1.73	0.0835	0.433
DLBD	IN_LAMP5_RELN	ROBO1	-0.13	0.11	-1.17	0.241	0.727
DLBD	IN_PVALB	ROBO1	0.02	0.06	0.30	0.764	0.93
DLBD	IN_PVALB_CHC	ROBO1	0.05	0.13	0.40	0.688	0.928
DLBD	IN_SST	ROBO1	0.07	0.05	1.45	0.147	0.538
DLBD	IN_VIP	ROBO1	-0.01	0.03	-0.19	0.846	0.945
DLBD	Micro	ROBO1	0.16	0.11	1.46	0.145	0.515
DLBD	OPC	ROBO1	-0.03	0.04	-0.89	0.372	0.81
DLBD	Oligo	ROBO1	-0.02	0.04	-0.55	0.584	0.77
DLBD	PC	ROBO1	0.20	0.13	1.61	0.108	0.682
DLBD	SMC	ROBO1	0.58	0.37	1.56	0.119	0.883
DLBD	VLMC	ROBO1	0.49	0.25	1.99	0.0463	0.484
DLBD	Adaptive	ROBO2	-0.17	0.23	-0.75	0.455	0.99
DLBD	Astro	ROBO2	-0.07	0.09	-0.81	0.42	0.625
DLBD	EN_L2_3_IT	ROBO2	0.10	0.06	1.62	0.104	0.359
DLBD	EN_L3_5_IT_1	ROBO2	0.02	0.14	0.12	0.902	0.972
DLBD	EN_L3_5_IT_2	ROBO2	0.27	0.12	2.18	0.029	0.187
DLBD	EN_L3_5_IT_3	ROBO2	0.03	0.08	0.34	0.738	0.887
DLBD	EN_L5_6_NP	ROBO2	-0.00	0.10	-0.02	0.986	0.998
DLBD	EN_L5_ET	ROBO2	0.44	0.23	1.97	0.0492	0.577
DLBD	EN_L6B	ROBO2	-0.03	0.05	-0.62	0.535	0.834
DLBD	EN_L6_CT	ROBO2	-0.09	0.07	-1.33	0.183	0.54
DLBD	EN_L6_IT_1	ROBO2	0.03	0.10	0.26	0.794	0.968
DLBD	EN_L6_IT_2	ROBO2	0.08	0.23	0.36	0.718	0.925
DLBD	Endo	ROBO2	0.26	0.16	1.70	0.0889	0.634
DLBD	IN_ADARB2	ROBO2	-0.08	0.06	-1.45	0.146	0.657
DLBD	IN_LAMP5_LHX6	ROBO2	-0.04	0.09	-0.43	0.665	0.909
DLBD	IN_LAMP5_RELN	ROBO2	-0.14	0.06	-2.19	0.0287	0.339
DLBD	IN_PVALB	ROBO2	0.03	0.06	0.49	0.625	0.87
DLBD	IN_PVALB_CHC	ROBO2	0.03	0.10	0.30	0.765	0.954
DLBD	IN_SST	ROBO2	-0.05	0.05	-1.18	0.238	0.644
DLBD	IN_VIP	ROBO2	-0.16	0.04	-3.72	0.000202	0.0108
DLBD	Micro	ROBO2	0.10	0.11	0.94	0.346	0.722
DLBD	OPC	ROBO2	0.04	0.08	0.55	0.583	0.902
DLBD	Oligo	ROBO2	0.01	0.09	0.08	0.937	0.971
DLBD	PC	ROBO2	0.18	0.15	1.19	0.233	0.804
DLBD	PVM	ROBO2	-0.18	0.22	-0.83	0.404	0.789
DLBD	SMC	ROBO2	-0.40	0.30	-1.35	0.178	0.933
DLBD	VLMC	ROBO2	0.31	0.31	1.00	0.316	0.779
DLBD	Astro	ROBO3	-0.13	0.07	-2.04	0.0411	0.138
DLBD	EN_L2_3_IT	ROBO3	0.12	0.11	1.11	0.267	0.567
DLBD	EN_L3_5_IT_1	ROBO3	0.11	0.10	1.07	0.285	0.625
DLBD	EN_L3_5_IT_2	ROBO3	0.02	0.12	0.22	0.83	0.937
DLBD	EN_L3_5_IT_3	ROBO3	-0.25	0.14	-1.78	0.0752	0.261
DLBD	EN_L5_6_NP	ROBO3	-0.11	0.08	-1.26	0.206	0.633
DLBD	IN_VIP	ROBO3	-0.16	0.11	-1.43	0.152	0.466
DLBD	Micro	ROBO3	0.07	0.10	0.78	0.438	0.778
DLBD	OPC	ROBO3	-0.24	0.09	-2.52	0.0116	0.279
DLBD	Oligo	ROBO3	-0.25	0.07	-3.62	0.000291	0.00378
DLBD	Astro	ROBO4	-0.11	0.11	-1.03	0.303	0.514
DLBD	Endo	ROBO4	-0.03	0.12	-0.25	0.802	0.973
DLBD	Oligo	ROBO4	-0.14	0.12	-1.14	0.254	0.479
DLBD	Adaptive	ROCK1	-0.01	0.13	-0.07	0.941	0.995
DLBD	Astro	ROCK1	-0.07	0.03	-2.16	0.0312	0.115
DLBD	EN_L2_3_IT	ROCK1	0.09	0.03	2.87	0.00407	0.0673
DLBD	EN_L3_5_IT_1	ROCK1	0.06	0.04	1.41	0.159	0.473
DLBD	EN_L3_5_IT_2	ROCK1	0.11	0.04	2.94	0.00328	0.048
DLBD	EN_L3_5_IT_3	ROCK1	0.15	0.04	4.20	2.69e-05	0.00163
DLBD	EN_L5_6_NP	ROCK1	0.03	0.05	0.66	0.512	0.844
DLBD	EN_L5_ET	ROCK1	0.14	0.40	0.36	0.721	0.967
DLBD	EN_L6B	ROCK1	0.08	0.05	1.56	0.12	0.494
DLBD	EN_L6_CT	ROCK1	0.12	0.04	3.07	0.00213	0.0593
DLBD	EN_L6_IT_1	ROCK1	0.08	0.05	1.74	0.0824	0.544
DLBD	EN_L6_IT_2	ROCK1	0.11	0.05	2.19	0.0285	0.317
DLBD	Endo	ROCK1	0.03	0.08	0.37	0.711	0.954
DLBD	IN_ADARB2	ROCK1	0.02	0.04	0.59	0.557	0.897
DLBD	IN_LAMP5_LHX6	ROCK1	0.01	0.05	0.23	0.822	0.958
DLBD	IN_LAMP5_RELN	ROCK1	0.04	0.05	0.87	0.384	0.824
DLBD	IN_PVALB	ROCK1	0.01	0.03	0.35	0.724	0.913
DLBD	IN_PVALB_CHC	ROCK1	0.18	0.06	3.18	0.00149	0.0506
DLBD	IN_SST	ROCK1	0.02	0.04	0.67	0.502	0.827
DLBD	IN_VIP	ROCK1	0.06	0.03	1.88	0.0604	0.301
DLBD	Micro	ROCK1	0.06	0.04	1.37	0.171	0.548
DLBD	OPC	ROCK1	-0.03	0.03	-1.33	0.184	0.665
DLBD	Oligo	ROCK1	-0.02	0.02	-0.69	0.493	0.705
DLBD	PC	ROCK1	0.00	0.08	0.03	0.975	0.999
DLBD	PVM	ROCK1	0.01	0.10	0.13	0.895	0.976
DLBD	SMC	ROCK1	-0.39	0.20	-1.98	0.0482	0.753
DLBD	VLMC	ROCK1	-0.06	0.09	-0.61	0.543	0.894
DLBD	Adaptive	ROCK2	0.03	0.16	0.17	0.866	0.99
DLBD	Astro	ROCK2	0.08	0.05	1.60	0.11	0.27
DLBD	EN_L2_3_IT	ROCK2	0.01	0.03	0.45	0.655	0.845
DLBD	EN_L3_5_IT_1	ROCK2	0.08	0.04	2.09	0.0369	0.221
DLBD	EN_L3_5_IT_2	ROCK2	0.07	0.03	2.29	0.0223	0.159
DLBD	EN_L3_5_IT_3	ROCK2	0.06	0.03	1.78	0.0757	0.262
DLBD	EN_L5_6_NP	ROCK2	0.04	0.04	0.89	0.373	0.759
DLBD	EN_L5_ET	ROCK2	0.37	0.36	1.01	0.314	0.87
DLBD	EN_L6B	ROCK2	-0.04	0.05	-0.92	0.36	0.73
DLBD	EN_L6_CT	ROCK2	-0.05	0.04	-1.19	0.236	0.597
DLBD	EN_L6_IT_1	ROCK2	0.07	0.05	1.64	0.101	0.583
DLBD	EN_L6_IT_2	ROCK2	0.03	0.05	0.62	0.532	0.854
DLBD	Endo	ROCK2	0.14	0.09	1.51	0.131	0.691
DLBD	IN_ADARB2	ROCK2	0.22	0.05	4.54	5.62e-06	0.00623
DLBD	IN_LAMP5_LHX6	ROCK2	0.05	0.04	1.09	0.274	0.699
DLBD	IN_LAMP5_RELN	ROCK2	0.07	0.05	1.34	0.18	0.668
DLBD	IN_PVALB	ROCK2	0.01	0.03	0.19	0.846	0.955
DLBD	IN_PVALB_CHC	ROCK2	-0.02	0.04	-0.41	0.685	0.927
DLBD	IN_SST	ROCK2	0.02	0.04	0.62	0.533	0.841
DLBD	IN_VIP	ROCK2	0.17	0.03	5.46	4.83e-08	4.53e-05
DLBD	Micro	ROCK2	-0.04	0.04	-0.94	0.348	0.723
DLBD	OPC	ROCK2	-0.04	0.03	-1.41	0.158	0.644
DLBD	Oligo	ROCK2	-0.03	0.03	-0.99	0.322	0.551
DLBD	PC	ROCK2	0.08	0.09	0.94	0.346	0.857
DLBD	PVM	ROCK2	-0.04	0.11	-0.39	0.699	0.93
DLBD	SMC	ROCK2	-0.07	0.19	-0.37	0.713	0.995
DLBD	VLMC	ROCK2	0.12	0.12	0.98	0.328	0.786
DLBD	EN_L2_3_IT	ROGDI	0.02	0.11	0.15	0.881	0.959
DLBD	Oligo	ROGDI	0.10	0.09	1.12	0.264	0.491
DLBD	Astro	ROM1	0.07	0.09	0.82	0.414	0.62
DLBD	OPC	ROM1	0.29	0.61	0.48	0.632	0.919
DLBD	Oligo	ROM1	0.12	0.09	1.33	0.184	0.392
DLBD	Astro	ROMO1	-0.04	0.08	-0.50	0.617	0.779
DLBD	EN_L2_3_IT	ROMO1	0.01	0.08	0.17	0.868	0.953
DLBD	EN_L3_5_IT_2	ROMO1	-0.13	0.10	-1.29	0.196	0.506
DLBD	EN_L3_5_IT_3	ROMO1	-0.01	0.11	-0.06	0.953	0.985
DLBD	IN_PVALB	ROMO1	-0.00	0.11	-0.03	0.98	0.995
DLBD	IN_VIP	ROMO1	0.09	0.10	0.88	0.377	0.699
DLBD	OPC	ROMO1	0.03	0.09	0.35	0.727	0.948
DLBD	Oligo	ROMO1	-0.15	0.06	-2.66	0.0079	0.044
DLBD	Astro	ROPN1B	-0.46	0.13	-3.44	0.000575	0.00628
DLBD	EN_L2_3_IT	ROPN1B	-0.20	0.12	-1.62	0.104	0.359
DLBD	IN_PVALB	ROPN1B	-0.15	0.69	-0.21	0.832	0.95
DLBD	Astro	ROPN1L	0.13	0.83	0.16	0.876	0.939
DLBD	EN_L2_3_IT	ROPN1L	0.08	0.07	1.15	0.249	0.548
DLBD	EN_L3_5_IT_1	ROPN1L	0.53	0.10	5.28	1.29e-07	3.23e-05
DLBD	EN_L3_5_IT_2	ROPN1L	0.22	0.09	2.47	0.0135	0.117
DLBD	EN_L3_5_IT_3	ROPN1L	0.28	0.09	3.06	0.00219	0.0302
DLBD	EN_L6_CT	ROPN1L	0.36	0.13	2.86	0.00427	0.0891
DLBD	EN_L6_IT_1	ROPN1L	0.23	0.12	1.98	0.0482	0.451
DLBD	IN_PVALB	ROPN1L	0.03	0.08	0.34	0.736	0.918
DLBD	IN_SST	ROPN1L	0.11	0.10	1.07	0.283	0.685
DLBD	IN_VIP	ROPN1L	1.13	0.83	1.36	0.175	0.497
DLBD	Astro	ROR1	-0.09	0.06	-1.51	0.131	0.302
DLBD	EN_L2_3_IT	ROR1	0.16	0.09	1.70	0.0883	0.331
DLBD	EN_L3_5_IT_2	ROR1	-0.02	0.16	-0.12	0.901	0.963
DLBD	EN_L3_5_IT_3	ROR1	0.25	0.12	2.12	0.0341	0.164
DLBD	EN_L5_6_NP	ROR1	0.03	0.09	0.36	0.719	0.927
DLBD	EN_L6B	ROR1	0.34	0.22	1.54	0.124	0.497
DLBD	EN_L6_CT	ROR1	0.67	0.20	3.30	0.000952	0.0374
DLBD	EN_L6_IT_1	ROR1	-0.23	0.20	-1.15	0.249	0.755
DLBD	Endo	ROR1	3.45	1.63	2.12	0.034	0.495
DLBD	IN_ADARB2	ROR1	0.30	0.11	2.73	0.00641	0.222
DLBD	IN_LAMP5_LHX6	ROR1	0.24	0.13	1.86	0.0636	0.385
DLBD	IN_PVALB	ROR1	0.08	0.07	1.21	0.228	0.56
DLBD	IN_SST	ROR1	-0.15	0.13	-1.14	0.256	0.662
DLBD	IN_VIP	ROR1	0.23	0.10	2.15	0.0318	0.219
DLBD	OPC	ROR1	0.09	0.10	0.83	0.405	0.826
DLBD	Oligo	ROR1	-0.46	0.18	-2.63	0.00845	0.0461
DLBD	PC	ROR1	-0.43	0.21	-2.06	0.0395	0.529
DLBD	SMC	ROR1	-0.27	0.40	-0.68	0.498	0.994
DLBD	VLMC	ROR1	0.04	0.18	0.20	0.845	0.964
DLBD	Astro	ROR2	-0.23	0.14	-1.69	0.0911	0.237
DLBD	EN_L2_3_IT	ROR2	-0.02	0.12	-0.21	0.837	0.938
DLBD	EN_L3_5_IT_1	ROR2	0.12	0.15	0.80	0.423	0.737
DLBD	EN_L3_5_IT_2	ROR2	-0.11	0.15	-0.76	0.447	0.743
DLBD	EN_L3_5_IT_3	ROR2	0.24	0.13	1.84	0.066	0.241
DLBD	EN_L6_IT_1	ROR2	-0.01	0.15	-0.09	0.925	0.988
DLBD	IN_LAMP5_LHX6	ROR2	0.07	0.09	0.80	0.424	0.807
DLBD	IN_LAMP5_RELN	ROR2	-0.02	0.06	-0.30	0.766	0.95
DLBD	IN_PVALB	ROR2	-0.15	0.11	-1.35	0.177	0.502
DLBD	IN_SST	ROR2	0.29	0.15	1.92	0.0545	0.361
DLBD	IN_VIP	ROR2	0.05	0.11	0.41	0.681	0.88
DLBD	Micro	ROR2	-0.08	0.22	-0.34	0.732	0.922
DLBD	OPC	ROR2	-0.01	0.11	-0.13	0.893	0.988
DLBD	Oligo	ROR2	-0.01	0.07	-0.10	0.921	0.965
DLBD	VLMC	ROR2	0.32	0.17	1.89	0.0591	0.528
DLBD	Adaptive	RORA	0.03	0.16	0.21	0.834	0.99
DLBD	Astro	RORA	0.08	0.05	1.59	0.111	0.271
DLBD	EN_L2_3_IT	RORA	0.12	0.05	2.43	0.015	0.13
DLBD	EN_L3_5_IT_1	RORA	0.18	0.05	3.64	0.000274	0.00971
DLBD	EN_L3_5_IT_2	RORA	0.07	0.04	1.55	0.121	0.396
DLBD	EN_L3_5_IT_3	RORA	0.16	0.04	4.12	3.86e-05	0.002
DLBD	EN_L5_6_NP	RORA	0.05	0.06	0.84	0.403	0.776
DLBD	EN_L5_ET	RORA	0.16	0.57	0.28	0.777	0.967
DLBD	EN_L6B	RORA	0.28	0.07	3.97	7.31e-05	0.0114
DLBD	EN_L6_CT	RORA	0.19	0.06	3.09	0.00198	0.0569
DLBD	EN_L6_IT_1	RORA	0.11	0.08	1.45	0.146	0.646
DLBD	EN_L6_IT_2	RORA	0.10	0.07	1.50	0.133	0.569
DLBD	Endo	RORA	-0.12	0.12	-1.01	0.31	0.828
DLBD	IN_ADARB2	RORA	0.07	0.05	1.45	0.146	0.657
DLBD	IN_LAMP5_LHX6	RORA	-0.05	0.04	-1.28	0.199	0.619
DLBD	IN_LAMP5_RELN	RORA	-0.01	0.04	-0.29	0.771	0.953
DLBD	IN_PVALB	RORA	0.14	0.04	3.26	0.00113	0.028
DLBD	IN_PVALB_CHC	RORA	0.03	0.04	0.91	0.363	0.776
DLBD	IN_SST	RORA	0.09	0.04	2.10	0.0358	0.301
DLBD	IN_VIP	RORA	-0.01	0.04	-0.16	0.872	0.955
DLBD	Micro	RORA	-0.10	0.09	-1.19	0.236	0.618
DLBD	OPC	RORA	-0.03	0.04	-0.86	0.389	0.82
DLBD	Oligo	RORA	-0.24	0.06	-4.39	1.12e-05	0.000333
DLBD	PC	RORA	0.02	0.07	0.28	0.782	0.98
DLBD	PVM	RORA	0.03	0.21	0.16	0.875	0.973
DLBD	SMC	RORA	0.61	0.27	2.26	0.0235	0.679
DLBD	VLMC	RORA	0.03	0.07	0.42	0.678	0.929
DLBD	Astro	RORB	-0.16	0.05	-3.10	0.00191	0.0152
DLBD	EN_L2_3_IT	RORB	-0.02	0.12	-0.16	0.874	0.956
DLBD	EN_L3_5_IT_1	RORB	0.05	0.04	1.13	0.256	0.596
DLBD	EN_L3_5_IT_2	RORB	0.02	0.03	0.58	0.562	0.813
DLBD	EN_L3_5_IT_3	RORB	0.12	0.04	3.09	0.00204	0.0289
DLBD	EN_L5_6_NP	RORB	0.33	0.20	1.70	0.0894	0.483
DLBD	EN_L6_CT	RORB	3.46	1.39	2.49	0.0127	0.154
DLBD	EN_L6_IT_1	RORB	-0.19	0.16	-1.15	0.249	0.755
DLBD	IN_ADARB2	RORB	0.30	0.13	2.35	0.019	0.319
DLBD	IN_LAMP5_LHX6	RORB	0.68	0.18	3.89	0.000101	0.0116
DLBD	IN_LAMP5_RELN	RORB	0.66	0.15	4.38	1.19e-05	0.00659
DLBD	IN_PVALB	RORB	-0.15	0.11	-1.34	0.181	0.506
DLBD	IN_SST	RORB	0.04	0.12	0.29	0.771	0.934
DLBD	IN_VIP	RORB	0.19	0.11	1.75	0.0808	0.346
DLBD	Micro	RORB	0.06	0.13	0.44	0.661	0.894
DLBD	OPC	RORB	-0.08	0.10	-0.87	0.385	0.818
DLBD	Oligo	RORB	-0.01	0.11	-0.08	0.933	0.97
DLBD	EN_L2_3_IT	ROS1	0.15	0.13	1.14	0.256	0.556
DLBD	EN_L3_5_IT_3	ROS1	0.52	2.17	0.24	0.811	0.924
DLBD	EN_L6B	ROS1	-0.15	0.17	-0.83	0.405	0.761
DLBD	EN_L6_IT_1	ROS1	-0.86	4.25	-0.20	0.839	0.974
DLBD	Astro	RP1	-0.18	0.13	-1.36	0.172	0.36
DLBD	EN_L2_3_IT	RP1	-0.04	0.10	-0.45	0.652	0.843
DLBD	EN_L3_5_IT_2	RP1	-1.08	0.99	-1.09	0.275	0.599
DLBD	EN_L3_5_IT_3	RP1	0.36	1.64	0.22	0.826	0.931
DLBD	Oligo	RP1	-0.06	0.10	-0.60	0.551	0.746
DLBD	EN_L2_3_IT	RP1L1	-0.15	0.83	-0.18	0.859	0.948
DLBD	Astro	RP2	0.00	0.08	0.01	0.993	0.996
DLBD	EN_L2_3_IT	RP2	-0.00	0.06	-0.07	0.943	0.981
DLBD	EN_L3_5_IT_2	RP2	-0.06	0.10	-0.59	0.556	0.811
DLBD	EN_L3_5_IT_3	RP2	0.02	0.09	0.26	0.795	0.917
DLBD	EN_L6_IT_1	RP2	6.96	4.41	1.58	0.115	0.607
DLBD	IN_PVALB	RP2	-0.01	0.10	-0.12	0.902	0.973
DLBD	IN_SST	RP2	0.27	0.11	2.48	0.0132	0.195
DLBD	IN_VIP	RP2	-0.00	0.10	-0.03	0.976	0.991
DLBD	Micro	RP2	0.00	0.08	0.03	0.974	0.994
DLBD	OPC	RP2	0.06	0.06	0.89	0.371	0.81
DLBD	Oligo	RP2	-0.06	0.06	-1.10	0.269	0.496
DLBD	Astro	RP9	0.00	0.05	0.08	0.933	0.968
DLBD	EN_L2_3_IT	RP9	0.00	0.05	0.04	0.969	0.99
DLBD	EN_L3_5_IT_1	RP9	0.02	0.10	0.23	0.815	0.941
DLBD	EN_L3_5_IT_2	RP9	-0.05	0.06	-0.82	0.411	0.716
DLBD	EN_L3_5_IT_3	RP9	0.03	0.06	0.42	0.677	0.854
DLBD	EN_L5_6_NP	RP9	0.02	0.13	0.17	0.869	0.971
DLBD	EN_L6B	RP9	0.10	0.13	0.77	0.443	0.788
DLBD	EN_L6_CT	RP9	0.10	0.12	0.82	0.41	0.754
DLBD	EN_L6_IT_1	RP9	0.02	0.10	0.16	0.869	0.98
DLBD	IN_ADARB2	RP9	-0.08	0.10	-0.73	0.465	0.858
DLBD	IN_LAMP5_LHX6	RP9	0.43	0.95	0.45	0.651	0.908
DLBD	IN_LAMP5_RELN	RP9	0.01	0.10	0.11	0.91	0.982
DLBD	IN_PVALB	RP9	-0.01	0.06	-0.18	0.856	0.957
DLBD	IN_PVALB_CHC	RP9	-1.26	1.06	-1.18	0.237	0.675
DLBD	IN_SST	RP9	0.04	0.08	0.51	0.612	0.874
DLBD	IN_VIP	RP9	0.04	0.07	0.55	0.584	0.829
DLBD	Micro	RP9	-0.08	0.09	-0.87	0.385	0.744
DLBD	OPC	RP9	0.02	0.06	0.37	0.71	0.946
DLBD	Oligo	RP9	0.02	0.04	0.46	0.644	0.81
DLBD	Astro	RPA1	-0.08	0.04	-1.95	0.0507	0.159
DLBD	EN_L2_3_IT	RPA1	0.02	0.04	0.57	0.568	0.793
DLBD	EN_L3_5_IT_1	RPA1	0.08	0.06	1.22	0.222	0.552
DLBD	EN_L3_5_IT_2	RPA1	0.08	0.05	1.71	0.0873	0.337
DLBD	EN_L3_5_IT_3	RPA1	0.07	0.05	1.37	0.171	0.421
DLBD	EN_L5_6_NP	RPA1	0.00	0.09	0.01	0.99	0.999
DLBD	EN_L5_ET	RPA1	1.11	0.81	1.36	0.173	0.766
DLBD	EN_L6B	RPA1	0.06	0.10	0.60	0.546	0.841
DLBD	EN_L6_CT	RPA1	0.05	0.07	0.71	0.479	0.792
DLBD	EN_L6_IT_1	RPA1	0.00	0.09	0.05	0.962	0.995
DLBD	EN_L6_IT_2	RPA1	-0.06	0.08	-0.73	0.466	0.818
DLBD	Endo	RPA1	-1.11	0.87	-1.28	0.199	0.77
DLBD	IN_ADARB2	RPA1	0.00	0.07	0.01	0.995	0.999
DLBD	IN_LAMP5_LHX6	RPA1	-0.02	0.09	-0.19	0.847	0.968
DLBD	IN_LAMP5_RELN	RPA1	-0.00	0.07	-0.01	0.992	0.998
DLBD	IN_PVALB	RPA1	-0.01	0.05	-0.22	0.826	0.949
DLBD	IN_PVALB_CHC	RPA1	0.01	0.10	0.11	0.914	0.988
DLBD	IN_SST	RPA1	0.01	0.06	0.10	0.919	0.979
DLBD	IN_VIP	RPA1	-0.03	0.05	-0.71	0.481	0.768
DLBD	Micro	RPA1	-0.02	0.06	-0.27	0.784	0.944
DLBD	OPC	RPA1	0.01	0.05	0.14	0.889	0.987
DLBD	Oligo	RPA1	-0.04	0.03	-1.14	0.254	0.478
DLBD	PC	RPA1	0.90	0.77	1.16	0.245	0.812
DLBD	Astro	RPA2	0.05	0.06	0.93	0.355	0.565
DLBD	EN_L2_3_IT	RPA2	0.11	0.04	2.65	0.0081	0.0948
DLBD	EN_L3_5_IT_1	RPA2	0.06	0.08	0.82	0.41	0.73
DLBD	EN_L3_5_IT_2	RPA2	0.05	0.05	0.92	0.358	0.669
DLBD	EN_L3_5_IT_3	RPA2	0.04	0.05	0.76	0.448	0.704
DLBD	EN_L5_6_NP	RPA2	-0.05	0.11	-0.46	0.647	0.899
DLBD	EN_L6B	RPA2	0.13	0.11	1.19	0.234	0.627
DLBD	EN_L6_CT	RPA2	-0.05	0.10	-0.52	0.604	0.855
DLBD	EN_L6_IT_1	RPA2	0.05	0.10	0.47	0.638	0.927
DLBD	EN_L6_IT_2	RPA2	-0.05	0.11	-0.45	0.654	0.906
DLBD	IN_ADARB2	RPA2	0.08	0.09	0.91	0.365	0.815
DLBD	IN_LAMP5_LHX6	RPA2	-0.13	0.11	-1.21	0.224	0.645
DLBD	IN_LAMP5_RELN	RPA2	0.06	0.09	0.72	0.474	0.866
DLBD	IN_PVALB	RPA2	-0.02	0.07	-0.25	0.804	0.941
DLBD	IN_SST	RPA2	0.03	0.08	0.42	0.678	0.903
DLBD	IN_VIP	RPA2	0.04	0.06	0.72	0.474	0.763
DLBD	Micro	RPA2	0.07	0.08	0.90	0.366	0.732
DLBD	OPC	RPA2	-0.03	0.06	-0.46	0.643	0.922
DLBD	Oligo	RPA2	0.08	0.03	2.29	0.0217	0.0916
DLBD	Astro	RPA3	-0.07	0.11	-0.69	0.489	0.682
DLBD	EN_L2_3_IT	RPA3	-0.10	0.10	-0.95	0.341	0.636
DLBD	EN_L3_5_IT_1	RPA3	-0.02	0.10	-0.20	0.842	0.952
DLBD	EN_L3_5_IT_2	RPA3	-0.07	0.10	-0.67	0.504	0.781
DLBD	EN_L3_5_IT_3	RPA3	-0.07	0.10	-0.72	0.474	0.722
DLBD	EN_L5_6_NP	RPA3	0.22	0.12	1.80	0.0713	0.449
DLBD	EN_L5_ET	RPA3	-0.04	0.66	-0.05	0.957	0.993
DLBD	EN_L6B	RPA3	0.10	0.15	0.66	0.509	0.823
DLBD	EN_L6_CT	RPA3	0.02	0.13	0.12	0.904	0.973
DLBD	EN_L6_IT_1	RPA3	0.00	0.13	0.03	0.979	0.995
DLBD	EN_L6_IT_2	RPA3	-0.20	0.16	-1.21	0.226	0.668
DLBD	Endo	RPA3	-0.78	1.13	-0.69	0.492	0.898
DLBD	IN_ADARB2	RPA3	0.04	0.12	0.31	0.758	0.949
DLBD	IN_LAMP5_LHX6	RPA3	0.04	0.14	0.30	0.763	0.941
DLBD	IN_LAMP5_RELN	RPA3	0.08	0.12	0.64	0.525	0.886
DLBD	IN_PVALB	RPA3	-0.07	0.09	-0.76	0.446	0.763
DLBD	IN_PVALB_CHC	RPA3	0.12	0.14	0.87	0.387	0.791
DLBD	IN_SST	RPA3	-0.03	0.11	-0.24	0.808	0.945
DLBD	IN_VIP	RPA3	-0.16	0.11	-1.42	0.156	0.469
DLBD	Micro	RPA3	-0.04	0.13	-0.33	0.744	0.926
DLBD	OPC	RPA3	0.10	0.11	0.91	0.362	0.803
DLBD	Oligo	RPA3	0.00	0.09	0.05	0.964	0.983
DLBD	PC	RPA3	-2.39	0.92	-2.60	0.00936	0.343
DLBD	Astro	RPAIN	-0.05	0.03	-1.54	0.125	0.292
DLBD	EN_L2_3_IT	RPAIN	-0.04	0.03	-1.49	0.137	0.411
DLBD	EN_L3_5_IT_1	RPAIN	-0.05	0.05	-1.00	0.319	0.655
DLBD	EN_L3_5_IT_2	RPAIN	-0.09	0.04	-2.17	0.0301	0.19
DLBD	EN_L3_5_IT_3	RPAIN	-0.08	0.04	-1.83	0.0673	0.244
DLBD	EN_L5_6_NP	RPAIN	-0.13	0.07	-1.77	0.0766	0.459
DLBD	EN_L5_ET	RPAIN	-0.69	0.73	-0.94	0.346	0.881
DLBD	EN_L6B	RPAIN	-0.05	0.07	-0.69	0.491	0.814
DLBD	EN_L6_CT	RPAIN	-0.00	0.07	-0.07	0.947	0.985
DLBD	EN_L6_IT_1	RPAIN	-0.11	0.07	-1.50	0.135	0.629
DLBD	EN_L6_IT_2	RPAIN	-0.02	0.09	-0.18	0.858	0.969
DLBD	Endo	RPAIN	1.08	1.28	0.85	0.397	0.869
DLBD	IN_ADARB2	RPAIN	-0.02	0.06	-0.35	0.729	0.945
DLBD	IN_LAMP5_LHX6	RPAIN	-0.05	0.08	-0.67	0.5	0.85
DLBD	IN_LAMP5_RELN	RPAIN	-0.01	0.06	-0.13	0.9	0.981
DLBD	IN_PVALB	RPAIN	-0.09	0.04	-2.13	0.0332	0.215
DLBD	IN_PVALB_CHC	RPAIN	-0.03	0.08	-0.30	0.763	0.954
DLBD	IN_SST	RPAIN	-0.03	0.05	-0.62	0.534	0.841
DLBD	IN_VIP	RPAIN	-0.03	0.04	-0.61	0.544	0.805
DLBD	Micro	RPAIN	0.01	0.05	0.14	0.891	0.977
DLBD	OPC	RPAIN	-0.03	0.04	-0.73	0.466	0.856
DLBD	Oligo	RPAIN	-0.03	0.03	-0.97	0.333	0.562
DLBD	PC	RPAIN	-0.84	1.07	-0.78	0.435	0.886
DLBD	Astro	RPAP1	-0.04	0.05	-0.81	0.419	0.624
DLBD	EN_L2_3_IT	RPAP1	0.06	0.05	1.35	0.177	0.468
DLBD	EN_L3_5_IT_1	RPAP1	0.05	0.09	0.53	0.593	0.844
DLBD	EN_L3_5_IT_2	RPAP1	0.06	0.06	1.06	0.289	0.612
DLBD	EN_L3_5_IT_3	RPAP1	-0.03	0.06	-0.47	0.635	0.828
DLBD	EN_L5_6_NP	RPAP1	-0.55	1.20	-0.46	0.647	0.899
DLBD	EN_L6B	RPAP1	0.00	0.12	0.02	0.986	0.997
DLBD	EN_L6_CT	RPAP1	0.00	0.09	0.02	0.983	0.995
DLBD	EN_L6_IT_1	RPAP1	-0.01	0.09	-0.08	0.94	0.991
DLBD	EN_L6_IT_2	RPAP1	0.10	0.12	0.79	0.428	0.797
DLBD	IN_ADARB2	RPAP1	-0.02	0.10	-0.18	0.856	0.972
DLBD	IN_LAMP5_RELN	RPAP1	-0.05	0.10	-0.45	0.651	0.925
DLBD	IN_PVALB	RPAP1	-0.02	0.07	-0.25	0.804	0.941
DLBD	IN_SST	RPAP1	-0.02	0.08	-0.27	0.785	0.94
DLBD	IN_VIP	RPAP1	0.04	0.06	0.63	0.531	0.797
DLBD	Micro	RPAP1	-0.00	0.09	-0.04	0.971	0.994
DLBD	OPC	RPAP1	0.01	0.06	0.10	0.919	0.989
DLBD	Oligo	RPAP1	0.02	0.03	0.63	0.53	0.731
DLBD	Adaptive	RPAP2	0.13	0.20	0.64	0.52	0.99
DLBD	Astro	RPAP2	-0.04	0.03	-1.13	0.258	0.464
DLBD	EN_L2_3_IT	RPAP2	-0.01	0.03	-0.25	0.804	0.921
DLBD	EN_L3_5_IT_1	RPAP2	-0.00	0.04	-0.01	0.993	0.999
DLBD	EN_L3_5_IT_2	RPAP2	0.02	0.03	0.61	0.544	0.805
DLBD	EN_L3_5_IT_3	RPAP2	0.01	0.03	0.26	0.795	0.916
DLBD	EN_L5_6_NP	RPAP2	-0.00	0.05	-0.04	0.968	0.994
DLBD	EN_L5_ET	RPAP2	-0.52	0.43	-1.21	0.225	0.811
DLBD	EN_L6B	RPAP2	-0.03	0.05	-0.63	0.529	0.831
DLBD	EN_L6_CT	RPAP2	-0.04	0.04	-1.12	0.264	0.627
DLBD	EN_L6_IT_1	RPAP2	-0.04	0.05	-0.79	0.428	0.856
DLBD	EN_L6_IT_2	RPAP2	-0.01	0.05	-0.24	0.809	0.955
DLBD	Endo	RPAP2	-0.18	0.11	-1.56	0.118	0.675
DLBD	IN_ADARB2	RPAP2	0.02	0.04	0.41	0.681	0.928
DLBD	IN_LAMP5_LHX6	RPAP2	-0.01	0.05	-0.24	0.81	0.956
DLBD	IN_LAMP5_RELN	RPAP2	0.01	0.04	0.12	0.906	0.982
DLBD	IN_PVALB	RPAP2	-0.00	0.03	-0.15	0.883	0.968
DLBD	IN_PVALB_CHC	RPAP2	0.03	0.05	0.49	0.623	0.906
DLBD	IN_SST	RPAP2	-0.01	0.04	-0.20	0.838	0.957
DLBD	IN_VIP	RPAP2	-0.05	0.03	-1.59	0.112	0.405
DLBD	Micro	RPAP2	-0.04	0.05	-0.79	0.43	0.773
DLBD	OPC	RPAP2	-0.06	0.03	-1.99	0.0471	0.44
DLBD	Oligo	RPAP2	0.02	0.03	0.64	0.524	0.726
DLBD	PC	RPAP2	-0.07	0.11	-0.64	0.525	0.909
DLBD	PVM	RPAP2	0.13	0.19	0.68	0.498	0.835
DLBD	VLMC	RPAP2	0.07	0.11	0.61	0.544	0.894
DLBD	Astro	RPAP3	0.01	0.04	0.29	0.771	0.881
DLBD	EN_L2_3_IT	RPAP3	-0.05	0.04	-1.34	0.179	0.471
DLBD	EN_L3_5_IT_1	RPAP3	-0.08	0.05	-1.50	0.132	0.429
DLBD	EN_L3_5_IT_2	RPAP3	0.02	0.04	0.40	0.689	0.879
DLBD	EN_L3_5_IT_3	RPAP3	-0.07	0.04	-1.64	0.101	0.311
DLBD	EN_L5_6_NP	RPAP3	-0.05	0.07	-0.75	0.452	0.802
DLBD	EN_L5_ET	RPAP3	-1.31	0.80	-1.65	0.0987	0.703
DLBD	EN_L6B	RPAP3	-0.16	0.09	-1.71	0.0866	0.432
DLBD	EN_L6_CT	RPAP3	-0.09	0.07	-1.31	0.191	0.546
DLBD	EN_L6_IT_1	RPAP3	-0.05	0.08	-0.60	0.55	0.9
DLBD	EN_L6_IT_2	RPAP3	0.01	0.09	0.12	0.901	0.977
DLBD	Endo	RPAP3	1.40	1.04	1.35	0.178	0.749
DLBD	IN_ADARB2	RPAP3	0.02	0.07	0.35	0.729	0.945
DLBD	IN_LAMP5_LHX6	RPAP3	0.01	0.08	0.14	0.886	0.976
DLBD	IN_LAMP5_RELN	RPAP3	0.14	0.09	1.64	0.101	0.542
DLBD	IN_PVALB	RPAP3	-0.00	0.05	-0.10	0.922	0.979
DLBD	IN_PVALB_CHC	RPAP3	-0.02	0.10	-0.19	0.851	0.974
DLBD	IN_SST	RPAP3	-0.06	0.06	-1.04	0.298	0.697
DLBD	IN_VIP	RPAP3	-0.03	0.04	-0.69	0.491	0.773
DLBD	Micro	RPAP3	-0.07	0.05	-1.25	0.211	0.596
DLBD	OPC	RPAP3	-0.08	0.05	-1.57	0.117	0.594
DLBD	Oligo	RPAP3	0.06	0.03	1.94	0.0518	0.168
DLBD	Astro	RPE	-0.21	0.05	-4.39	1.14e-05	0.000341
DLBD	EN_L2_3_IT	RPE	-0.11	0.04	-2.61	0.00903	0.1
DLBD	EN_L3_5_IT_1	RPE	-0.12	0.05	-2.61	0.00908	0.095
DLBD	EN_L3_5_IT_2	RPE	-0.09	0.04	-2.01	0.0449	0.238
DLBD	EN_L3_5_IT_3	RPE	-0.07	0.04	-1.71	0.0869	0.284
DLBD	EN_L5_6_NP	RPE	-0.15	0.07	-2.25	0.0244	0.301
DLBD	EN_L5_ET	RPE	-0.44	0.49	-0.90	0.368	0.887
DLBD	EN_L6B	RPE	-0.11	0.07	-1.45	0.147	0.534
DLBD	EN_L6_CT	RPE	-0.09	0.07	-1.42	0.155	0.501
DLBD	EN_L6_IT_1	RPE	-0.16	0.07	-2.34	0.0191	0.319
DLBD	EN_L6_IT_2	RPE	-0.09	0.07	-1.35	0.178	0.622
DLBD	Endo	RPE	0.75	1.14	0.65	0.513	0.908
DLBD	IN_ADARB2	RPE	-0.17	0.06	-2.98	0.00289	0.154
DLBD	IN_LAMP5_LHX6	RPE	-0.13	0.06	-2.07	0.0389	0.309
DLBD	IN_LAMP5_RELN	RPE	-0.03	0.05	-0.58	0.562	0.899
DLBD	IN_PVALB	RPE	-0.09	0.04	-1.95	0.051	0.273
DLBD	IN_PVALB_CHC	RPE	-0.03	0.07	-0.38	0.707	0.933
DLBD	IN_SST	RPE	-0.04	0.05	-0.84	0.402	0.765
DLBD	IN_VIP	RPE	-0.04	0.04	-1.07	0.286	0.62
DLBD	Micro	RPE	-0.09	0.05	-1.68	0.0926	0.429
DLBD	OPC	RPE	-0.16	0.05	-3.19	0.00144	0.137
DLBD	Oligo	RPE	-0.19	0.04	-4.52	6.08e-06	0.000209
DLBD	PC	RPE	1.03	0.73	1.41	0.159	0.743
DLBD	Astro	RPE65	-0.24	0.20	-1.19	0.234	0.436
DLBD	EN_L2_3_IT	RPEL1	-0.27	0.17	-1.57	0.117	0.378
DLBD	Astro	RPF1	-0.03	0.06	-0.57	0.569	0.744
DLBD	EN_L2_3_IT	RPF1	0.07	0.04	1.51	0.13	0.398
DLBD	EN_L3_5_IT_1	RPF1	0.14	0.09	1.51	0.13	0.426
DLBD	EN_L3_5_IT_2	RPF1	0.05	0.06	0.86	0.388	0.695
DLBD	EN_L3_5_IT_3	RPF1	0.08	0.06	1.25	0.213	0.473
DLBD	EN_L5_6_NP	RPF1	-1.52	1.45	-1.05	0.295	0.714
DLBD	EN_L6B	RPF1	0.21	0.14	1.51	0.132	0.512
DLBD	EN_L6_CT	RPF1	-0.02	0.10	-0.20	0.843	0.952
DLBD	EN_L6_IT_1	RPF1	0.10	0.10	1.01	0.311	0.801
DLBD	EN_L6_IT_2	RPF1	0.19	0.14	1.36	0.172	0.617
DLBD	Endo	RPF1	-0.83	1.03	-0.81	0.419	0.876
DLBD	IN_LAMP5_LHX6	RPF1	-1.26	0.86	-1.45	0.146	0.549
DLBD	IN_LAMP5_RELN	RPF1	0.02	0.10	0.19	0.851	0.974
DLBD	IN_PVALB	RPF1	0.01	0.06	0.17	0.861	0.96
DLBD	IN_SST	RPF1	0.12	0.08	1.54	0.124	0.509
DLBD	IN_VIP	RPF1	0.02	0.06	0.40	0.688	0.883
DLBD	Micro	RPF1	-0.07	0.08	-0.93	0.351	0.725
DLBD	OPC	RPF1	-0.05	0.06	-0.81	0.421	0.835
DLBD	Oligo	RPF1	-0.04	0.04	-1.00	0.317	0.546
DLBD	Astro	RPF2	-0.00	0.04	-0.07	0.944	0.973
DLBD	EN_L2_3_IT	RPF2	0.03	0.03	1.15	0.249	0.548
DLBD	EN_L3_5_IT_1	RPF2	-0.05	0.06	-0.80	0.421	0.736
DLBD	EN_L3_5_IT_2	RPF2	0.04	0.06	0.73	0.468	0.759
DLBD	EN_L3_5_IT_3	RPF2	-0.01	0.05	-0.14	0.889	0.96
DLBD	EN_L5_6_NP	RPF2	-0.09	0.08	-1.04	0.297	0.716
DLBD	EN_L6B	RPF2	-0.12	0.10	-1.22	0.221	0.614
DLBD	EN_L6_CT	RPF2	0.02	0.07	0.35	0.729	0.905
DLBD	EN_L6_IT_1	RPF2	-0.00	0.08	-0.06	0.953	0.994
DLBD	EN_L6_IT_2	RPF2	-0.01	0.10	-0.13	0.897	0.976
DLBD	Endo	RPF2	-0.71	1.17	-0.60	0.547	0.92
DLBD	IN_ADARB2	RPF2	0.02	0.08	0.29	0.775	0.951
DLBD	IN_LAMP5_LHX6	RPF2	0.06	0.10	0.59	0.556	0.877
DLBD	IN_LAMP5_RELN	RPF2	-0.05	0.08	-0.60	0.547	0.893
DLBD	IN_PVALB	RPF2	-0.03	0.05	-0.53	0.597	0.854
DLBD	IN_PVALB_CHC	RPF2	0.01	0.10	0.13	0.898	0.984
DLBD	IN_SST	RPF2	0.01	0.05	0.20	0.844	0.959
DLBD	IN_VIP	RPF2	-0.02	0.05	-0.34	0.737	0.907
DLBD	Micro	RPF2	-0.00	0.08	-0.01	0.993	0.998
DLBD	OPC	RPF2	-0.02	0.05	-0.33	0.738	0.952
DLBD	Oligo	RPF2	-0.02	0.03	-0.77	0.439	0.66
DLBD	Astro	RPGR	0.07	0.05	1.36	0.173	0.36
DLBD	EN_L2_3_IT	RPGR	-0.05	0.04	-1.37	0.171	0.46
DLBD	EN_L3_5_IT_1	RPGR	0.00	0.06	0.07	0.947	0.984
DLBD	EN_L3_5_IT_2	RPGR	0.04	0.05	0.85	0.396	0.702
DLBD	EN_L3_5_IT_3	RPGR	0.10	0.05	2.05	0.0403	0.18
DLBD	EN_L5_6_NP	RPGR	-0.04	0.10	-0.37	0.715	0.926
DLBD	EN_L5_ET	RPGR	1.47	0.85	1.72	0.0848	0.674
DLBD	EN_L6B	RPGR	0.04	0.10	0.35	0.724	0.915
DLBD	EN_L6_CT	RPGR	0.01	0.07	0.15	0.884	0.964
DLBD	EN_L6_IT_1	RPGR	-0.02	0.08	-0.28	0.782	0.965
DLBD	EN_L6_IT_2	RPGR	0.04	0.10	0.45	0.655	0.906
DLBD	Endo	RPGR	-0.01	0.17	-0.09	0.931	0.993
DLBD	IN_ADARB2	RPGR	0.13	0.08	1.59	0.112	0.609
DLBD	IN_LAMP5_LHX6	RPGR	0.10	0.08	1.24	0.214	0.635
DLBD	IN_LAMP5_RELN	RPGR	0.03	0.08	0.36	0.717	0.939
DLBD	IN_PVALB	RPGR	0.08	0.06	1.39	0.165	0.487
DLBD	IN_PVALB_CHC	RPGR	0.01	0.11	0.13	0.899	0.984
DLBD	IN_SST	RPGR	0.14	0.07	2.01	0.0447	0.333
DLBD	IN_VIP	RPGR	0.05	0.05	1.05	0.292	0.624
DLBD	Micro	RPGR	0.14	0.07	1.86	0.0626	0.359
DLBD	OPC	RPGR	0.34	0.13	2.64	0.00828	0.254
DLBD	Oligo	RPGR	0.04	0.04	0.95	0.343	0.572
DLBD	Astro	RPGRIP1	-0.07	0.10	-0.69	0.491	0.683
DLBD	EN_L2_3_IT	RPGRIP1	-0.01	0.08	-0.16	0.873	0.955
DLBD	EN_L3_5_IT_2	RPGRIP1	-0.11	0.12	-0.92	0.359	0.671
DLBD	EN_L3_5_IT_3	RPGRIP1	-0.15	0.12	-1.21	0.225	0.486
DLBD	EN_L6_IT_1	RPGRIP1	3.06	4.47	0.68	0.493	0.883
DLBD	IN_PVALB	RPGRIP1	0.07	0.11	0.63	0.53	0.814
DLBD	IN_VIP	RPGRIP1	-0.05	0.12	-0.43	0.666	0.87
DLBD	Micro	RPGRIP1	-0.21	0.12	-1.77	0.0763	0.393
DLBD	OPC	RPGRIP1	0.01	0.11	0.09	0.931	0.99
DLBD	Oligo	RPGRIP1	0.08	0.08	0.98	0.329	0.558
DLBD	Astro	RPGRIP1L	-0.11	0.05	-2.12	0.0342	0.122
DLBD	EN_L2_3_IT	RPGRIP1L	0.01	0.03	0.44	0.662	0.847
DLBD	EN_L3_5_IT_1	RPGRIP1L	-0.00	0.04	-0.00	0.999	1
DLBD	EN_L3_5_IT_2	RPGRIP1L	0.01	0.04	0.23	0.821	0.934
DLBD	EN_L3_5_IT_3	RPGRIP1L	0.05	0.04	1.07	0.286	0.558
DLBD	EN_L5_6_NP	RPGRIP1L	0.06	0.07	0.85	0.395	0.772
DLBD	EN_L5_ET	RPGRIP1L	0.33	0.54	0.61	0.539	0.939
DLBD	EN_L6B	RPGRIP1L	-0.03	0.07	-0.40	0.687	0.901
DLBD	EN_L6_CT	RPGRIP1L	0.01	0.05	0.10	0.919	0.977
DLBD	EN_L6_IT_1	RPGRIP1L	-0.00	0.06	-0.03	0.973	0.995
DLBD	EN_L6_IT_2	RPGRIP1L	0.04	0.06	0.73	0.463	0.816
DLBD	IN_ADARB2	RPGRIP1L	0.12	0.06	2.03	0.0421	0.44
DLBD	IN_LAMP5_LHX6	RPGRIP1L	0.05	0.07	0.69	0.491	0.846
DLBD	IN_LAMP5_RELN	RPGRIP1L	0.04	0.07	0.64	0.52	0.884
DLBD	IN_PVALB	RPGRIP1L	0.05	0.04	1.38	0.168	0.491
DLBD	IN_PVALB_CHC	RPGRIP1L	0.02	0.09	0.26	0.792	0.962
DLBD	IN_SST	RPGRIP1L	0.07	0.05	1.30	0.195	0.601
DLBD	IN_VIP	RPGRIP1L	0.02	0.04	0.50	0.619	0.845
DLBD	Micro	RPGRIP1L	-0.13	0.10	-1.32	0.188	0.569
DLBD	OPC	RPGRIP1L	0.01	0.05	0.20	0.84	0.976
DLBD	Oligo	RPGRIP1L	-0.04	0.05	-0.89	0.372	0.598
DLBD	Astro	RPH3A	0.06	0.06	0.91	0.36	0.569
DLBD	EN_L2_3_IT	RPH3A	-0.33	0.08	-4.22	2.49e-05	0.00338
DLBD	EN_L3_5_IT_1	RPH3A	-0.42	0.08	-5.45	5.04e-08	1.5e-05
DLBD	EN_L3_5_IT_2	RPH3A	-0.39	0.08	-4.74	2.18e-06	0.000317
DLBD	EN_L3_5_IT_3	RPH3A	-0.27	0.06	-4.21	2.5e-05	0.00154
DLBD	EN_L5_6_NP	RPH3A	-0.14	0.05	-2.85	0.00443	0.14
DLBD	EN_L5_ET	RPH3A	0.12	0.53	0.23	0.816	0.977
DLBD	EN_L6B	RPH3A	-0.36	0.11	-3.46	0.000549	0.0359
DLBD	EN_L6_CT	RPH3A	-0.41	0.07	-5.54	3.03e-08	2.87e-05
DLBD	EN_L6_IT_1	RPH3A	-0.54	0.11	-4.76	1.93e-06	0.00266
DLBD	EN_L6_IT_2	RPH3A	-0.48	0.12	-4.13	3.66e-05	0.00925
DLBD	IN_ADARB2	RPH3A	0.04	0.05	0.86	0.39	0.828
DLBD	IN_LAMP5_LHX6	RPH3A	-0.19	0.06	-3.23	0.00125	0.0479
DLBD	IN_LAMP5_RELN	RPH3A	0.03	0.04	0.86	0.39	0.827
DLBD	IN_PVALB	RPH3A	0.05	0.06	0.89	0.371	0.704
DLBD	IN_PVALB_CHC	RPH3A	0.36	0.15	2.34	0.0193	0.221
DLBD	IN_SST	RPH3A	-0.24	0.06	-3.95	7.77e-05	0.0128
DLBD	IN_VIP	RPH3A	0.18	0.06	3.16	0.00155	0.0416
DLBD	Micro	RPH3A	-0.04	0.11	-0.42	0.677	0.9
DLBD	OPC	RPH3A	-0.23	0.09	-2.50	0.0125	0.285
DLBD	Oligo	RPH3A	-0.02	0.06	-0.35	0.726	0.864
DLBD	Astro	RPH3AL	0.21	0.08	2.55	0.0108	0.0544
DLBD	EN_L2_3_IT	RPH3AL	0.13	0.09	1.37	0.171	0.459
DLBD	EN_L3_5_IT_1	RPH3AL	0.13	0.08	1.58	0.115	0.4
DLBD	EN_L3_5_IT_2	RPH3AL	0.19	0.14	1.31	0.19	0.497
DLBD	EN_L3_5_IT_3	RPH3AL	0.23	0.11	2.05	0.0401	0.18
DLBD	EN_L5_6_NP	RPH3AL	0.56	0.15	3.68	0.000231	0.0311
DLBD	EN_L6B	RPH3AL	0.10	0.13	0.79	0.43	0.78
DLBD	EN_L6_IT_1	RPH3AL	6.74	4.34	1.55	0.121	0.613
DLBD	Endo	RPH3AL	0.18	0.13	1.35	0.177	0.747
DLBD	IN_ADARB2	RPH3AL	0.28	0.13	2.25	0.0242	0.355
DLBD	IN_PVALB	RPH3AL	0.03	0.07	0.44	0.663	0.887
DLBD	IN_SST	RPH3AL	0.28	0.13	2.15	0.0312	0.285
DLBD	IN_VIP	RPH3AL	0.49	0.12	4.08	4.45e-05	0.00416
DLBD	Micro	RPH3AL	-0.18	0.12	-1.57	0.115	0.471
DLBD	OPC	RPH3AL	-0.05	0.07	-0.72	0.472	0.859
DLBD	Oligo	RPH3AL	0.08	0.09	0.91	0.362	0.589
DLBD	Astro	RPIA	-0.03	0.06	-0.46	0.643	0.796
DLBD	EN_L2_3_IT	RPIA	0.03	0.04	0.64	0.52	0.764
DLBD	EN_L3_5_IT_1	RPIA	-0.03	0.07	-0.44	0.657	0.876
DLBD	EN_L3_5_IT_2	RPIA	0.01	0.06	0.22	0.826	0.936
DLBD	EN_L3_5_IT_3	RPIA	0.05	0.05	1.00	0.318	0.59
DLBD	EN_L5_6_NP	RPIA	0.05	0.10	0.54	0.591	0.876
DLBD	EN_L6B	RPIA	-0.04	0.09	-0.41	0.681	0.898
DLBD	EN_L6_CT	RPIA	0.03	0.08	0.42	0.677	0.883
DLBD	EN_L6_IT_1	RPIA	-0.05	0.08	-0.57	0.566	0.906
DLBD	EN_L6_IT_2	RPIA	0.08	0.09	0.90	0.368	0.773
DLBD	IN_ADARB2	RPIA	-0.14	0.08	-1.80	0.0724	0.53
DLBD	IN_LAMP5_LHX6	RPIA	0.07	0.09	0.76	0.448	0.821
DLBD	IN_LAMP5_RELN	RPIA	-0.01	0.08	-0.06	0.948	0.988
DLBD	IN_PVALB	RPIA	-0.01	0.05	-0.22	0.828	0.949
DLBD	IN_PVALB_CHC	RPIA	0.03	0.10	0.33	0.741	0.947
DLBD	IN_SST	RPIA	0.08	0.07	1.16	0.248	0.653
DLBD	IN_VIP	RPIA	-0.02	0.05	-0.35	0.724	0.902
DLBD	Micro	RPIA	-0.04	0.08	-0.55	0.583	0.858
DLBD	OPC	RPIA	-0.03	0.06	-0.53	0.598	0.909
DLBD	Oligo	RPIA	-0.03	0.05	-0.63	0.532	0.732
DLBD	Adaptive	RPL10	-0.12	0.19	-0.61	0.544	0.99
DLBD	Astro	RPL10	-0.02	0.05	-0.29	0.775	0.883
DLBD	EN_L2_3_IT	RPL10	-0.02	0.06	-0.34	0.735	0.886
DLBD	EN_L3_5_IT_1	RPL10	-0.02	0.07	-0.23	0.816	0.941
DLBD	EN_L3_5_IT_2	RPL10	0.01	0.06	0.08	0.935	0.975
DLBD	EN_L3_5_IT_3	RPL10	-0.03	0.06	-0.55	0.584	0.794
DLBD	EN_L5_6_NP	RPL10	0.09	0.09	0.97	0.332	0.738
DLBD	EN_L6B	RPL10	0.03	0.10	0.28	0.779	0.933
DLBD	EN_L6_CT	RPL10	-0.05	0.09	-0.59	0.554	0.829
DLBD	EN_L6_IT_1	RPL10	-0.04	0.09	-0.41	0.684	0.94
DLBD	EN_L6_IT_2	RPL10	-0.22	0.10	-2.16	0.0311	0.327
DLBD	Endo	RPL10	-0.12	0.09	-1.30	0.195	0.766
DLBD	IN_ADARB2	RPL10	0.01	0.08	0.11	0.912	0.982
DLBD	IN_LAMP5_LHX6	RPL10	0.13	0.10	1.30	0.194	0.613
DLBD	IN_LAMP5_RELN	RPL10	0.03	0.08	0.40	0.692	0.932
DLBD	IN_PVALB	RPL10	-0.02	0.07	-0.31	0.76	0.927
DLBD	IN_PVALB_CHC	RPL10	0.08	0.09	0.86	0.387	0.792
DLBD	IN_SST	RPL10	-0.07	0.07	-0.90	0.366	0.743
DLBD	IN_VIP	RPL10	0.03	0.06	0.46	0.646	0.86
DLBD	Micro	RPL10	-0.07	0.06	-1.26	0.208	0.592
DLBD	OPC	RPL10	0.02	0.05	0.46	0.648	0.923
DLBD	Oligo	RPL10	-0.04	0.04	-1.10	0.273	0.5
DLBD	PC	RPL10	-0.01	0.11	-0.07	0.94	0.995
DLBD	PVM	RPL10	0.03	0.17	0.16	0.872	0.973
DLBD	Astro	RPL10A	-0.12	0.06	-1.97	0.0485	0.155
DLBD	EN_L2_3_IT	RPL10A	-0.07	0.06	-1.14	0.253	0.552
DLBD	EN_L3_5_IT_1	RPL10A	-0.05	0.08	-0.66	0.511	0.796
DLBD	EN_L3_5_IT_2	RPL10A	-0.12	0.07	-1.64	0.102	0.364
DLBD	EN_L3_5_IT_3	RPL10A	-0.07	0.07	-0.96	0.338	0.607
DLBD	EN_L5_6_NP	RPL10A	-0.16	0.10	-1.54	0.124	0.539
DLBD	EN_L6B	RPL10A	-0.08	0.11	-0.71	0.481	0.808
DLBD	EN_L6_CT	RPL10A	-0.12	0.10	-1.17	0.241	0.602
DLBD	EN_L6_IT_1	RPL10A	-0.10	0.10	-1.09	0.274	0.774
DLBD	EN_L6_IT_2	RPL10A	-0.26	0.10	-2.50	0.0124	0.215
DLBD	Endo	RPL10A	0.73	0.95	0.77	0.438	0.878
DLBD	IN_ADARB2	RPL10A	-0.08	0.09	-0.84	0.4	0.83
DLBD	IN_LAMP5_LHX6	RPL10A	-0.11	0.11	-1.01	0.315	0.729
DLBD	IN_LAMP5_RELN	RPL10A	-0.07	0.09	-0.82	0.412	0.839
DLBD	IN_PVALB	RPL10A	-0.09	0.07	-1.34	0.18	0.505
DLBD	IN_PVALB_CHC	RPL10A	-0.08	0.10	-0.85	0.396	0.798
DLBD	IN_SST	RPL10A	-0.06	0.08	-0.74	0.456	0.799
DLBD	IN_VIP	RPL10A	-0.04	0.06	-0.69	0.488	0.772
DLBD	Micro	RPL10A	0.03	0.07	0.51	0.609	0.871
DLBD	OPC	RPL10A	-0.08	0.05	-1.62	0.106	0.577
DLBD	Oligo	RPL10A	-0.05	0.04	-1.43	0.152	0.348
DLBD	PC	RPL10A	-1.27	0.91	-1.40	0.161	0.745
DLBD	Adaptive	RPL11	0.25	0.16	1.52	0.128	0.99
DLBD	Astro	RPL11	0.07	0.04	1.70	0.0892	0.233
DLBD	EN_L2_3_IT	RPL11	0.06	0.04	1.34	0.179	0.472
DLBD	EN_L3_5_IT_1	RPL11	0.05	0.06	0.81	0.421	0.736
DLBD	EN_L3_5_IT_2	RPL11	0.05	0.05	1.06	0.287	0.61
DLBD	EN_L3_5_IT_3	RPL11	0.13	0.05	2.50	0.0124	0.0901
DLBD	EN_L5_6_NP	RPL11	0.14	0.09	1.53	0.126	0.541
DLBD	EN_L6B	RPL11	0.05	0.10	0.51	0.612	0.87
DLBD	EN_L6_CT	RPL11	0.11	0.07	1.48	0.139	0.477
DLBD	EN_L6_IT_1	RPL11	-0.03	0.07	-0.40	0.689	0.941
DLBD	EN_L6_IT_2	RPL11	-0.03	0.09	-0.29	0.771	0.943
DLBD	Endo	RPL11	-0.03	0.09	-0.27	0.789	0.972
DLBD	IN_ADARB2	RPL11	0.18	0.06	2.77	0.00562	0.21
DLBD	IN_LAMP5_LHX6	RPL11	0.01	0.09	0.15	0.884	0.975
DLBD	IN_LAMP5_RELN	RPL11	0.01	0.06	0.11	0.914	0.983
DLBD	IN_PVALB	RPL11	0.08	0.05	1.67	0.0959	0.377
DLBD	IN_PVALB_CHC	RPL11	0.24	0.08	2.87	0.0041	0.0914
DLBD	IN_SST	RPL11	0.08	0.06	1.35	0.179	0.584
DLBD	IN_VIP	RPL11	0.07	0.05	1.43	0.152	0.466
DLBD	Micro	RPL11	0.07	0.05	1.38	0.168	0.543
DLBD	OPC	RPL11	-0.01	0.04	-0.26	0.795	0.966
DLBD	Oligo	RPL11	0.10	0.03	3.49	0.000477	0.00548
DLBD	PC	RPL11	0.03	0.11	0.26	0.792	0.98
DLBD	Astro	RPL12	-0.00	0.06	-0.01	0.995	0.997
DLBD	EN_L2_3_IT	RPL12	0.04	0.05	0.85	0.394	0.676
DLBD	EN_L3_5_IT_1	RPL12	-0.05	0.08	-0.59	0.557	0.824
DLBD	EN_L3_5_IT_2	RPL12	-0.00	0.06	-0.06	0.952	0.982
DLBD	EN_L3_5_IT_3	RPL12	0.04	0.06	0.68	0.496	0.738
DLBD	EN_L5_6_NP	RPL12	0.16	0.11	1.41	0.159	0.587
DLBD	EN_L6B	RPL12	0.02	0.12	0.14	0.892	0.97
DLBD	EN_L6_CT	RPL12	0.04	0.09	0.51	0.612	0.859
DLBD	EN_L6_IT_1	RPL12	0.07	0.11	0.64	0.523	0.89
DLBD	EN_L6_IT_2	RPL12	-0.16	0.10	-1.53	0.125	0.558
DLBD	Endo	RPL12	0.03	1.09	0.03	0.975	0.996
DLBD	IN_ADARB2	RPL12	0.01	0.09	0.11	0.911	0.982
DLBD	IN_LAMP5_LHX6	RPL12	0.12	0.12	0.92	0.356	0.763
DLBD	IN_LAMP5_RELN	RPL12	0.01	0.09	0.09	0.929	0.985
DLBD	IN_PVALB	RPL12	-0.08	0.06	-1.22	0.221	0.551
DLBD	IN_SST	RPL12	-0.05	0.07	-0.67	0.505	0.83
DLBD	IN_VIP	RPL12	0.01	0.06	0.19	0.849	0.947
DLBD	Micro	RPL12	0.00	0.07	0.01	0.994	0.998
DLBD	OPC	RPL12	0.05	0.06	0.85	0.393	0.82
DLBD	Oligo	RPL12	-0.04	0.03	-1.11	0.268	0.495
DLBD	Adaptive	RPL13	-0.16	0.15	-1.07	0.287	0.99
DLBD	Astro	RPL13	-0.16	0.05	-3.47	0.000528	0.0059
DLBD	EN_L2_3_IT	RPL13	-0.00	0.04	-0.08	0.936	0.979
DLBD	EN_L3_5_IT_1	RPL13	-0.04	0.06	-0.59	0.558	0.824
DLBD	EN_L3_5_IT_2	RPL13	0.05	0.06	0.88	0.378	0.686
DLBD	EN_L3_5_IT_3	RPL13	0.01	0.05	0.24	0.812	0.925
DLBD	EN_L5_6_NP	RPL13	-0.02	0.09	-0.26	0.795	0.951
DLBD	EN_L5_ET	RPL13	1.05	0.94	1.12	0.264	0.838
DLBD	EN_L6B	RPL13	0.02	0.08	0.28	0.776	0.933
DLBD	EN_L6_CT	RPL13	-0.02	0.08	-0.21	0.832	0.948
DLBD	EN_L6_IT_1	RPL13	-0.05	0.07	-0.67	0.5	0.884
DLBD	EN_L6_IT_2	RPL13	-0.13	0.08	-1.58	0.114	0.544
DLBD	Endo	RPL13	-0.10	0.10	-1.03	0.303	0.826
DLBD	IN_ADARB2	RPL13	0.00	0.06	0.00	0.997	0.999
DLBD	IN_LAMP5_LHX6	RPL13	0.01	0.08	0.12	0.905	0.978
DLBD	IN_LAMP5_RELN	RPL13	0.01	0.07	0.10	0.92	0.984
DLBD	IN_PVALB	RPL13	-0.08	0.05	-1.59	0.111	0.4
DLBD	IN_PVALB_CHC	RPL13	-0.01	0.08	-0.09	0.925	0.988
DLBD	IN_SST	RPL13	0.03	0.05	0.54	0.59	0.868
DLBD	IN_VIP	RPL13	0.01	0.04	0.21	0.83	0.94
DLBD	Micro	RPL13	0.03	0.05	0.68	0.5	0.815
DLBD	OPC	RPL13	-0.34	0.09	-3.72	0.000201	0.0605
DLBD	Oligo	RPL13	-0.02	0.03	-0.63	0.53	0.731
DLBD	PC	RPL13	-0.02	0.09	-0.19	0.851	0.985
DLBD	PVM	RPL13	0.02	0.13	0.19	0.853	0.967
DLBD	VLMC	RPL13	-0.01	0.14	-0.10	0.921	0.978
DLBD	Adaptive	RPL13A	-0.11	0.15	-0.73	0.468	0.99
DLBD	Astro	RPL13A	-0.01	0.04	-0.33	0.745	0.864
DLBD	EN_L2_3_IT	RPL13A	0.01	0.04	0.13	0.899	0.964
DLBD	EN_L3_5_IT_1	RPL13A	0.07	0.06	1.07	0.285	0.625
DLBD	EN_L3_5_IT_2	RPL13A	-0.00	0.05	-0.06	0.95	0.981
DLBD	EN_L3_5_IT_3	RPL13A	0.02	0.04	0.39	0.694	0.863
DLBD	EN_L5_6_NP	RPL13A	-0.07	0.09	-0.78	0.433	0.793
DLBD	EN_L6B	RPL13A	-0.11	0.10	-1.16	0.246	0.639
DLBD	EN_L6_CT	RPL13A	-0.04	0.08	-0.49	0.623	0.863
DLBD	EN_L6_IT_1	RPL13A	-0.07	0.08	-0.90	0.37	0.832
DLBD	EN_L6_IT_2	RPL13A	-0.22	0.09	-2.55	0.0107	0.203
DLBD	Endo	RPL13A	-0.11	0.10	-1.06	0.29	0.822
DLBD	IN_ADARB2	RPL13A	-0.02	0.07	-0.28	0.776	0.952
DLBD	IN_LAMP5_LHX6	RPL13A	0.08	0.09	0.82	0.414	0.803
DLBD	IN_LAMP5_RELN	RPL13A	0.04	0.07	0.54	0.589	0.907
DLBD	IN_PVALB	RPL13A	-0.04	0.05	-0.69	0.488	0.792
DLBD	IN_PVALB_CHC	RPL13A	-0.16	0.09	-1.79	0.0736	0.43
DLBD	IN_SST	RPL13A	-0.02	0.05	-0.32	0.75	0.928
DLBD	IN_VIP	RPL13A	0.03	0.04	0.74	0.458	0.752
DLBD	Micro	RPL13A	-0.04	0.05	-0.74	0.456	0.79
DLBD	OPC	RPL13A	-0.03	0.04	-0.73	0.463	0.855
DLBD	Oligo	RPL13A	-0.08	0.03	-2.91	0.00366	0.0252
DLBD	PC	RPL13A	0.08	0.10	0.77	0.439	0.887
DLBD	Astro	RPL14	0.07	0.04	1.64	0.101	0.254
DLBD	EN_L2_3_IT	RPL14	0.07	0.03	2.20	0.0279	0.181
DLBD	EN_L3_5_IT_1	RPL14	0.04	0.06	0.76	0.45	0.755
DLBD	EN_L3_5_IT_2	RPL14	0.03	0.05	0.71	0.48	0.767
DLBD	EN_L3_5_IT_3	RPL14	0.08	0.04	1.85	0.0641	0.237
DLBD	EN_L5_6_NP	RPL14	0.14	0.08	1.73	0.0832	0.474
DLBD	EN_L5_ET	RPL14	0.41	0.81	0.51	0.611	0.951
DLBD	EN_L6B	RPL14	0.08	0.08	1.00	0.318	0.7
DLBD	EN_L6_CT	RPL14	0.02	0.06	0.38	0.707	0.895
DLBD	EN_L6_IT_1	RPL14	0.04	0.07	0.64	0.521	0.89
DLBD	EN_L6_IT_2	RPL14	-0.02	0.07	-0.26	0.797	0.951
DLBD	Endo	RPL14	0.00	0.12	0.04	0.972	0.996
DLBD	IN_ADARB2	RPL14	0.03	0.07	0.44	0.66	0.922
DLBD	IN_LAMP5_LHX6	RPL14	0.09	0.08	1.21	0.227	0.647
DLBD	IN_LAMP5_RELN	RPL14	0.04	0.06	0.65	0.512	0.881
DLBD	IN_PVALB	RPL14	0.02	0.05	0.35	0.725	0.914
DLBD	IN_PVALB_CHC	RPL14	0.04	0.08	0.57	0.569	0.887
DLBD	IN_SST	RPL14	0.00	0.06	0.06	0.954	0.988
DLBD	IN_VIP	RPL14	0.08	0.05	1.63	0.103	0.388
DLBD	Micro	RPL14	-0.04	0.06	-0.69	0.489	0.811
DLBD	OPC	RPL14	-0.03	0.05	-0.61	0.541	0.888
DLBD	Oligo	RPL14	0.05	0.03	1.96	0.0505	0.165
DLBD	PC	RPL14	-0.31	0.63	-0.49	0.622	0.936
DLBD	Astro	RPL15	-0.14	0.05	-2.82	0.00473	0.0297
DLBD	EN_L2_3_IT	RPL15	0.04	0.05	0.70	0.482	0.74
DLBD	EN_L3_5_IT_1	RPL15	-0.01	0.07	-0.18	0.86	0.957
DLBD	EN_L3_5_IT_2	RPL15	0.03	0.06	0.41	0.679	0.874
DLBD	EN_L3_5_IT_3	RPL15	0.01	0.06	0.23	0.821	0.929
DLBD	EN_L5_6_NP	RPL15	-0.00	0.09	-0.01	0.992	0.999
DLBD	EN_L5_ET	RPL15	0.13	0.73	0.18	0.859	0.984
DLBD	EN_L6B	RPL15	0.03	0.09	0.38	0.705	0.908
DLBD	EN_L6_CT	RPL15	0.01	0.07	0.18	0.86	0.957
DLBD	EN_L6_IT_1	RPL15	0.04	0.08	0.46	0.647	0.93
DLBD	EN_L6_IT_2	RPL15	-0.01	0.08	-0.07	0.943	0.986
DLBD	Endo	RPL15	0.03	0.10	0.30	0.766	0.964
DLBD	IN_ADARB2	RPL15	-0.03	0.07	-0.40	0.69	0.932
DLBD	IN_LAMP5_LHX6	RPL15	0.01	0.08	0.11	0.909	0.979
DLBD	IN_LAMP5_RELN	RPL15	-0.03	0.07	-0.41	0.683	0.932
DLBD	IN_PVALB	RPL15	0.02	0.07	0.36	0.72	0.912
DLBD	IN_PVALB_CHC	RPL15	0.02	0.09	0.16	0.869	0.98
DLBD	IN_SST	RPL15	-0.07	0.07	-1.03	0.303	0.703
DLBD	IN_VIP	RPL15	0.01	0.06	0.22	0.824	0.939
DLBD	Micro	RPL15	-0.01	0.06	-0.13	0.897	0.978
DLBD	OPC	RPL15	-0.03	0.05	-0.59	0.554	0.894
DLBD	Oligo	RPL15	-0.02	0.03	-0.52	0.606	0.786
DLBD	PC	RPL15	0.25	0.76	0.33	0.742	0.975
DLBD	Adaptive	RPL18	0.24	0.17	1.40	0.162	0.99
DLBD	Astro	RPL18	-0.08	0.05	-1.53	0.127	0.296
DLBD	EN_L2_3_IT	RPL18	0.05	0.05	0.95	0.342	0.637
DLBD	EN_L3_5_IT_1	RPL18	0.04	0.06	0.66	0.507	0.794
DLBD	EN_L3_5_IT_2	RPL18	0.07	0.05	1.33	0.183	0.488
DLBD	EN_L3_5_IT_3	RPL18	-0.00	0.05	-0.01	0.995	0.998
DLBD	EN_L5_6_NP	RPL18	0.10	0.09	1.10	0.272	0.696
DLBD	EN_L6B	RPL18	0.02	0.10	0.19	0.853	0.957
DLBD	EN_L6_CT	RPL18	0.09	0.09	0.99	0.324	0.685
DLBD	EN_L6_IT_1	RPL18	-0.00	0.08	-0.05	0.958	0.995
DLBD	EN_L6_IT_2	RPL18	-0.04	0.08	-0.50	0.614	0.888
DLBD	Endo	RPL18	0.03	0.10	0.33	0.744	0.96
DLBD	IN_ADARB2	RPL18	0.03	0.07	0.46	0.648	0.919
DLBD	IN_LAMP5_LHX6	RPL18	-0.06	0.09	-0.65	0.514	0.858
DLBD	IN_LAMP5_RELN	RPL18	0.03	0.07	0.39	0.696	0.933
DLBD	IN_PVALB	RPL18	-0.03	0.05	-0.65	0.518	0.808
DLBD	IN_PVALB_CHC	RPL18	0.02	0.10	0.24	0.813	0.965
DLBD	IN_SST	RPL18	-0.01	0.06	-0.15	0.881	0.972
DLBD	IN_VIP	RPL18	0.07	0.05	1.35	0.178	0.501
DLBD	Micro	RPL18	0.02	0.06	0.31	0.755	0.932
DLBD	OPC	RPL18	-0.02	0.05	-0.52	0.6	0.91
DLBD	Oligo	RPL18	0.03	0.03	0.87	0.382	0.608
DLBD	PC	RPL18	0.32	0.11	2.90	0.00367	0.218
DLBD	Astro	RPL18A	-0.05	0.07	-0.72	0.472	0.669
DLBD	EN_L2_3_IT	RPL18A	-0.07	0.08	-0.87	0.387	0.67
DLBD	EN_L3_5_IT_1	RPL18A	-0.06	0.10	-0.59	0.553	0.821
DLBD	EN_L3_5_IT_2	RPL18A	-0.07	0.09	-0.76	0.449	0.744
DLBD	EN_L3_5_IT_3	RPL18A	-0.04	0.08	-0.44	0.663	0.846
DLBD	EN_L5_6_NP	RPL18A	-3.90	1.31	-2.99	0.00283	0.11
DLBD	EN_L6_CT	RPL18A	-0.20	0.14	-1.48	0.139	0.477
DLBD	EN_L6_IT_1	RPL18A	-0.06	0.10	-0.60	0.552	0.901
DLBD	EN_L6_IT_2	RPL18A	-0.18	0.12	-1.49	0.136	0.573
DLBD	Endo	RPL18A	0.70	0.99	0.71	0.477	0.892
DLBD	IN_ADARB2	RPL18A	0.08	0.10	0.80	0.422	0.842
DLBD	IN_LAMP5_RELN	RPL18A	-0.09	0.10	-0.87	0.382	0.822
DLBD	IN_PVALB	RPL18A	-0.11	0.09	-1.28	0.2	0.528
DLBD	IN_SST	RPL18A	-0.09	0.10	-0.93	0.353	0.738
DLBD	IN_VIP	RPL18A	-0.02	0.07	-0.23	0.819	0.937
DLBD	Micro	RPL18A	-0.05	0.07	-0.64	0.521	0.826
DLBD	OPC	RPL18A	-0.00	0.07	-0.04	0.966	0.995
DLBD	Oligo	RPL18A	0.00	0.04	0.06	0.949	0.976
DLBD	PC	RPL18A	-0.65	0.75	-0.87	0.385	0.87
DLBD	Astro	RPL19	0.03	0.05	0.65	0.514	0.701
DLBD	EN_L2_3_IT	RPL19	0.11	0.04	2.42	0.0154	0.133
DLBD	EN_L3_5_IT_1	RPL19	0.02	0.06	0.28	0.777	0.926
DLBD	EN_L3_5_IT_2	RPL19	0.07	0.05	1.37	0.169	0.468
DLBD	EN_L3_5_IT_3	RPL19	0.04	0.05	0.85	0.395	0.66
DLBD	EN_L5_6_NP	RPL19	0.12	0.09	1.34	0.181	0.611
DLBD	EN_L6B	RPL19	0.09	0.09	0.96	0.339	0.714
DLBD	EN_L6_CT	RPL19	0.07	0.08	0.90	0.37	0.721
DLBD	EN_L6_IT_1	RPL19	0.06	0.08	0.77	0.441	0.863
DLBD	EN_L6_IT_2	RPL19	-0.09	0.09	-0.90	0.369	0.774
DLBD	Endo	RPL19	-0.03	0.11	-0.27	0.789	0.972
DLBD	IN_ADARB2	RPL19	0.03	0.08	0.40	0.69	0.932
DLBD	IN_LAMP5_LHX6	RPL19	0.04	0.10	0.40	0.688	0.918
DLBD	IN_LAMP5_RELN	RPL19	0.11	0.07	1.54	0.123	0.586
DLBD	IN_PVALB	RPL19	0.01	0.06	0.11	0.916	0.976
DLBD	IN_PVALB_CHC	RPL19	-0.05	0.09	-0.49	0.626	0.908
DLBD	IN_SST	RPL19	-0.01	0.07	-0.08	0.94	0.984
DLBD	IN_VIP	RPL19	0.09	0.05	1.68	0.0921	0.366
DLBD	Micro	RPL19	0.01	0.07	0.17	0.869	0.971
DLBD	OPC	RPL19	0.07	0.05	1.37	0.171	0.656
DLBD	Oligo	RPL19	0.02	0.04	0.57	0.569	0.758
DLBD	PC	RPL19	-0.81	0.72	-1.14	0.256	0.821
DLBD	Astro	RPL21	-0.03	0.04	-0.78	0.437	0.64
DLBD	EN_L2_3_IT	RPL21	-0.14	0.06	-2.17	0.0301	0.187
DLBD	EN_L3_5_IT_1	RPL21	-0.11	0.08	-1.44	0.15	0.458
DLBD	EN_L3_5_IT_2	RPL21	-0.09	0.06	-1.38	0.169	0.467
DLBD	EN_L3_5_IT_3	RPL21	-0.07	0.06	-1.18	0.238	0.502
DLBD	EN_L5_6_NP	RPL21	-0.02	0.11	-0.15	0.883	0.975
DLBD	EN_L6B	RPL21	-0.03	0.11	-0.24	0.813	0.945
DLBD	EN_L6_CT	RPL21	-0.03	0.10	-0.31	0.757	0.916
DLBD	EN_L6_IT_1	RPL21	-0.12	0.10	-1.26	0.208	0.717
DLBD	EN_L6_IT_2	RPL21	-0.06	0.11	-0.59	0.555	0.866
DLBD	Endo	RPL21	-0.03	0.12	-0.26	0.799	0.973
DLBD	IN_ADARB2	RPL21	-0.05	0.08	-0.58	0.559	0.897
DLBD	IN_LAMP5_LHX6	RPL21	-0.05	0.10	-0.48	0.628	0.901
DLBD	IN_LAMP5_RELN	RPL21	-0.20	0.08	-2.50	0.0124	0.232
DLBD	IN_PVALB	RPL21	-0.10	0.06	-1.58	0.114	0.406
DLBD	IN_PVALB_CHC	RPL21	-0.06	0.10	-0.57	0.569	0.886
DLBD	IN_SST	RPL21	-0.02	0.07	-0.28	0.778	0.937
DLBD	IN_VIP	RPL21	-0.06	0.06	-1.01	0.313	0.644
DLBD	Micro	RPL21	-0.03	0.07	-0.49	0.627	0.88
DLBD	OPC	RPL21	-0.02	0.04	-0.39	0.696	0.942
DLBD	Oligo	RPL21	-0.02	0.04	-0.43	0.665	0.825
DLBD	PC	RPL21	0.44	0.70	0.63	0.529	0.91
DLBD	Astro	RPL22	0.25	0.09	2.88	0.00394	0.0258
DLBD	EN_L2_3_IT	RPL22	0.07	0.06	1.14	0.253	0.553
DLBD	EN_L3_5_IT_1	RPL22	0.30	0.08	3.84	0.000121	0.00558
DLBD	EN_L3_5_IT_2	RPL22	0.28	0.08	3.57	0.000361	0.0113
DLBD	EN_L3_5_IT_3	RPL22	0.15	0.07	1.97	0.049	0.203
DLBD	EN_L5_6_NP	RPL22	-2.17	1.16	-1.87	0.062	0.429
DLBD	EN_L6B	RPL22	0.46	0.14	3.21	0.00131	0.0558
DLBD	EN_L6_CT	RPL22	0.25	0.11	2.30	0.0213	0.201
DLBD	EN_L6_IT_1	RPL22	0.08	0.11	0.74	0.462	0.868
DLBD	EN_L6_IT_2	RPL22	0.26	0.13	2.04	0.0412	0.372
DLBD	IN_ADARB2	RPL22	0.08	0.10	0.76	0.446	0.852
DLBD	IN_LAMP5_LHX6	RPL22	-0.00	0.11	-0.03	0.973	0.992
DLBD	IN_LAMP5_RELN	RPL22	0.04	0.10	0.43	0.668	0.929
DLBD	IN_PVALB	RPL22	0.16	0.08	2.08	0.0379	0.234
DLBD	IN_SST	RPL22	0.18	0.08	2.13	0.033	0.291
DLBD	IN_VIP	RPL22	0.23	0.07	3.38	0.000713	0.0255
DLBD	Oligo	RPL22	0.05	0.07	0.70	0.482	0.696
DLBD	Astro	RPL22L1	0.09	0.10	0.96	0.336	0.547
DLBD	EN_L2_3_IT	RPL22L1	0.14	0.09	1.54	0.125	0.39
DLBD	EN_L3_5_IT_2	RPL22L1	0.05	0.11	0.45	0.654	0.861
DLBD	EN_L3_5_IT_3	RPL22L1	0.17	0.11	1.52	0.128	0.356
DLBD	IN_VIP	RPL22L1	0.17	0.10	1.78	0.0749	0.335
DLBD	Micro	RPL22L1	0.08	0.10	0.75	0.454	0.789
DLBD	OPC	RPL22L1	0.02	0.09	0.26	0.791	0.965
DLBD	Oligo	RPL22L1	-0.02	0.06	-0.28	0.777	0.893
DLBD	Astro	RPL23	-0.10	0.05	-2.04	0.0417	0.14
DLBD	EN_L2_3_IT	RPL23	0.06	0.04	1.43	0.152	0.433
DLBD	EN_L3_5_IT_1	RPL23	0.05	0.07	0.71	0.478	0.774
DLBD	EN_L3_5_IT_2	RPL23	0.02	0.06	0.33	0.741	0.901
DLBD	EN_L3_5_IT_3	RPL23	0.10	0.05	1.87	0.0609	0.23
DLBD	EN_L5_6_NP	RPL23	0.07	0.10	0.68	0.495	0.831
DLBD	EN_L6B	RPL23	0.10	0.10	1.07	0.283	0.671
DLBD	EN_L6_CT	RPL23	0.04	0.07	0.57	0.567	0.836
DLBD	EN_L6_IT_1	RPL23	0.03	0.08	0.40	0.687	0.94
DLBD	EN_L6_IT_2	RPL23	0.12	0.09	1.31	0.19	0.638
DLBD	Endo	RPL23	-0.08	0.12	-0.69	0.491	0.898
DLBD	IN_ADARB2	RPL23	0.04	0.07	0.64	0.522	0.885
DLBD	IN_LAMP5_LHX6	RPL23	-0.10	0.10	-1.01	0.314	0.728
DLBD	IN_LAMP5_RELN	RPL23	0.04	0.07	0.59	0.554	0.895
DLBD	IN_PVALB	RPL23	0.01	0.06	0.22	0.823	0.948
DLBD	IN_PVALB_CHC	RPL23	-0.05	0.09	-0.56	0.576	0.889
DLBD	IN_SST	RPL23	0.07	0.06	1.21	0.227	0.633
DLBD	IN_VIP	RPL23	0.01	0.06	0.14	0.889	0.96
DLBD	Micro	RPL23	-0.05	0.06	-0.79	0.43	0.773
DLBD	OPC	RPL23	0.02	0.05	0.43	0.67	0.933
DLBD	Oligo	RPL23	-0.08	0.04	-2.38	0.0175	0.0784
DLBD	PC	RPL23	-0.02	0.87	-0.03	0.979	1
DLBD	Astro	RPL23A	-0.08	0.05	-1.77	0.076	0.21
DLBD	EN_L2_3_IT	RPL23A	0.08	0.05	1.69	0.0912	0.336
DLBD	EN_L3_5_IT_1	RPL23A	0.05	0.09	0.59	0.555	0.823
DLBD	EN_L3_5_IT_2	RPL23A	0.06	0.06	1.00	0.317	0.637
DLBD	EN_L3_5_IT_3	RPL23A	0.03	0.06	0.61	0.541	0.768
DLBD	EN_L5_6_NP	RPL23A	0.10	0.11	0.90	0.368	0.758
DLBD	EN_L6B	RPL23A	-0.02	0.12	-0.13	0.893	0.97
DLBD	EN_L6_CT	RPL23A	0.03	0.08	0.33	0.743	0.91
DLBD	EN_L6_IT_1	RPL23A	-0.09	0.10	-0.97	0.333	0.813
DLBD	EN_L6_IT_2	RPL23A	0.11	0.09	1.23	0.22	0.661
DLBD	Endo	RPL23A	-0.52	0.97	-0.54	0.59	0.932
DLBD	IN_ADARB2	RPL23A	0.02	0.08	0.25	0.801	0.959
DLBD	IN_LAMP5_LHX6	RPL23A	0.06	0.10	0.62	0.533	0.869
DLBD	IN_LAMP5_RELN	RPL23A	0.05	0.08	0.62	0.532	0.888
DLBD	IN_PVALB	RPL23A	-0.09	0.06	-1.36	0.174	0.498
DLBD	IN_PVALB_CHC	RPL23A	0.02	0.10	0.17	0.862	0.978
DLBD	IN_SST	RPL23A	0.10	0.07	1.42	0.155	0.551
DLBD	IN_VIP	RPL23A	0.00	0.05	0.00	0.999	0.999
DLBD	Micro	RPL23A	-0.05	0.08	-0.58	0.563	0.85
DLBD	OPC	RPL23A	0.04	0.04	0.85	0.396	0.821
DLBD	Oligo	RPL23A	0.01	0.03	0.16	0.87	0.94
DLBD	PC	RPL23A	0.16	0.74	0.21	0.831	0.981
DLBD	Astro	RPL24	0.04	0.04	1.04	0.297	0.508
DLBD	EN_L2_3_IT	RPL24	0.14	0.05	2.65	0.00796	0.0938
DLBD	EN_L3_5_IT_1	RPL24	0.08	0.06	1.43	0.154	0.462
DLBD	EN_L3_5_IT_2	RPL24	0.07	0.05	1.28	0.201	0.513
DLBD	EN_L3_5_IT_3	RPL24	0.12	0.05	2.49	0.0128	0.0912
DLBD	EN_L5_6_NP	RPL24	0.03	0.08	0.39	0.699	0.92
DLBD	EN_L6B	RPL24	0.09	0.10	0.92	0.355	0.727
DLBD	EN_L6_CT	RPL24	0.11	0.08	1.35	0.176	0.53
DLBD	EN_L6_IT_1	RPL24	0.01	0.09	0.08	0.938	0.991
DLBD	EN_L6_IT_2	RPL24	0.08	0.09	0.90	0.369	0.773
DLBD	Endo	RPL24	0.02	0.10	0.24	0.807	0.973
DLBD	IN_ADARB2	RPL24	0.07	0.07	1.07	0.285	0.769
DLBD	IN_LAMP5_LHX6	RPL24	-0.07	0.09	-0.75	0.451	0.823
DLBD	IN_LAMP5_RELN	RPL24	0.11	0.08	1.42	0.155	0.636
DLBD	IN_PVALB	RPL24	0.06	0.05	1.13	0.26	0.598
DLBD	IN_PVALB_CHC	RPL24	0.15	0.09	1.82	0.0693	0.421
DLBD	IN_SST	RPL24	0.06	0.06	1.07	0.286	0.689
DLBD	IN_VIP	RPL24	0.05	0.05	0.98	0.329	0.657
DLBD	Micro	RPL24	0.02	0.05	0.39	0.693	0.908
DLBD	OPC	RPL24	0.04	0.04	1.07	0.283	0.752
DLBD	Oligo	RPL24	0.02	0.03	0.82	0.41	0.634
DLBD	PC	RPL24	0.04	0.12	0.31	0.753	0.977
DLBD	Astro	RPL26L1	-0.02	0.08	-0.27	0.788	0.892
DLBD	EN_L2_3_IT	RPL26L1	0.00	0.07	0.02	0.986	0.996
DLBD	EN_L3_5_IT_2	RPL26L1	0.03	0.10	0.33	0.743	0.902
DLBD	EN_L3_5_IT_3	RPL26L1	-0.26	0.10	-2.55	0.0106	0.0819
DLBD	EN_L6_IT_1	RPL26L1	0.82	4.80	0.17	0.865	0.979
DLBD	IN_PVALB	RPL26L1	-0.02	0.10	-0.19	0.848	0.956
DLBD	IN_VIP	RPL26L1	-0.05	0.09	-0.51	0.608	0.838
DLBD	Oligo	RPL26L1	-0.09	0.07	-1.14	0.253	0.478
DLBD	Astro	RPL27	-0.05	0.05	-1.00	0.316	0.527
DLBD	EN_L2_3_IT	RPL27	0.07	0.05	1.57	0.116	0.378
DLBD	EN_L3_5_IT_1	RPL27	0.09	0.07	1.32	0.187	0.509
DLBD	EN_L3_5_IT_2	RPL27	0.04	0.05	0.66	0.51	0.784
DLBD	EN_L3_5_IT_3	RPL27	0.10	0.06	1.56	0.119	0.344
DLBD	EN_L5_6_NP	RPL27	-0.04	0.09	-0.45	0.651	0.899
DLBD	EN_L6B	RPL27	0.08	0.11	0.74	0.46	0.798
DLBD	EN_L6_CT	RPL27	0.01	0.08	0.07	0.945	0.985
DLBD	EN_L6_IT_1	RPL27	-0.01	0.09	-0.12	0.904	0.985
DLBD	EN_L6_IT_2	RPL27	0.04	0.08	0.49	0.622	0.891
DLBD	Endo	RPL27	1.53	0.87	1.75	0.0795	0.625
DLBD	IN_ADARB2	RPL27	0.03	0.08	0.41	0.685	0.929
DLBD	IN_LAMP5_LHX6	RPL27	-0.04	0.11	-0.32	0.747	0.936
DLBD	IN_LAMP5_RELN	RPL27	0.05	0.08	0.69	0.49	0.872
DLBD	IN_PVALB	RPL27	0.03	0.05	0.58	0.561	0.833
DLBD	IN_PVALB_CHC	RPL27	0.01	0.10	0.12	0.902	0.984
DLBD	IN_SST	RPL27	0.01	0.07	0.21	0.835	0.955
DLBD	IN_VIP	RPL27	0.05	0.05	1.01	0.314	0.645
DLBD	Micro	RPL27	0.03	0.06	0.52	0.604	0.868
DLBD	OPC	RPL27	-0.07	0.06	-1.24	0.216	0.695
DLBD	Oligo	RPL27	0.03	0.03	1.05	0.293	0.521
DLBD	PC	RPL27	-0.17	0.75	-0.23	0.821	0.981
DLBD	Astro	RPL27A	-0.05	0.05	-1.09	0.278	0.488
DLBD	EN_L2_3_IT	RPL27A	0.01	0.04	0.19	0.851	0.944
DLBD	EN_L3_5_IT_1	RPL27A	0.01	0.07	0.18	0.855	0.956
DLBD	EN_L3_5_IT_2	RPL27A	0.04	0.05	0.90	0.37	0.679
DLBD	EN_L3_5_IT_3	RPL27A	0.02	0.05	0.49	0.625	0.821
DLBD	EN_L5_6_NP	RPL27A	-0.04	0.08	-0.45	0.651	0.899
DLBD	EN_L6B	RPL27A	0.09	0.09	0.99	0.323	0.703
DLBD	EN_L6_CT	RPL27A	0.06	0.08	0.77	0.439	0.771
DLBD	EN_L6_IT_1	RPL27A	-0.08	0.08	-0.96	0.336	0.814
DLBD	EN_L6_IT_2	RPL27A	0.07	0.09	0.79	0.43	0.797
DLBD	Endo	RPL27A	0.07	0.10	0.71	0.479	0.892
DLBD	IN_ADARB2	RPL27A	0.00	0.07	0.04	0.966	0.993
DLBD	IN_LAMP5_LHX6	RPL27A	0.08	0.09	0.83	0.406	0.798
DLBD	IN_LAMP5_RELN	RPL27A	0.12	0.08	1.51	0.13	0.598
DLBD	IN_PVALB	RPL27A	0.02	0.05	0.37	0.714	0.91
DLBD	IN_PVALB_CHC	RPL27A	0.12	0.10	1.29	0.197	0.631
DLBD	IN_SST	RPL27A	-0.06	0.06	-0.96	0.337	0.729
DLBD	IN_VIP	RPL27A	-0.01	0.05	-0.18	0.861	0.951
DLBD	Micro	RPL27A	-0.07	0.06	-1.27	0.205	0.588
DLBD	OPC	RPL27A	0.07	0.05	1.41	0.16	0.645
DLBD	Oligo	RPL27A	-0.03	0.03	-0.89	0.373	0.599
DLBD	PC	RPL27A	-0.01	0.12	-0.07	0.946	0.996
DLBD	Adaptive	RPL28	-0.10	0.17	-0.58	0.563	0.99
DLBD	Astro	RPL28	-0.06	0.04	-1.29	0.197	0.392
DLBD	EN_L2_3_IT	RPL28	0.06	0.04	1.64	0.101	0.352
DLBD	EN_L3_5_IT_1	RPL28	0.05	0.06	0.91	0.362	0.693
DLBD	EN_L3_5_IT_2	RPL28	0.04	0.04	0.83	0.406	0.71
DLBD	EN_L3_5_IT_3	RPL28	0.03	0.05	0.69	0.488	0.732
DLBD	EN_L5_6_NP	RPL28	0.03	0.08	0.41	0.682	0.913
DLBD	EN_L6B	RPL28	0.07	0.08	0.86	0.393	0.752
DLBD	EN_L6_CT	RPL28	-0.01	0.07	-0.16	0.871	0.961
DLBD	EN_L6_IT_1	RPL28	0.00	0.07	0.03	0.979	0.995
DLBD	EN_L6_IT_2	RPL28	-0.05	0.09	-0.61	0.541	0.86
DLBD	Endo	RPL28	0.08	0.09	0.88	0.376	0.863
DLBD	IN_ADARB2	RPL28	0.01	0.06	0.14	0.885	0.98
DLBD	IN_LAMP5_LHX6	RPL28	0.01	0.08	0.12	0.907	0.978
DLBD	IN_LAMP5_RELN	RPL28	0.01	0.06	0.13	0.897	0.981
DLBD	IN_PVALB	RPL28	-0.02	0.05	-0.36	0.716	0.911
DLBD	IN_PVALB_CHC	RPL28	-0.05	0.09	-0.55	0.581	0.89
DLBD	IN_SST	RPL28	-0.03	0.06	-0.50	0.615	0.876
DLBD	IN_VIP	RPL28	0.01	0.04	0.24	0.809	0.933
DLBD	Micro	RPL28	0.01	0.06	0.25	0.802	0.951
DLBD	OPC	RPL28	-0.00	0.04	-0.04	0.97	0.997
DLBD	Oligo	RPL28	-0.09	0.03	-2.76	0.00582	0.0354
DLBD	PC	RPL28	0.11	0.12	0.97	0.332	0.849
DLBD	Astro	RPL29	-0.10	0.05	-1.89	0.0593	0.177
DLBD	EN_L2_3_IT	RPL29	0.03	0.05	0.60	0.547	0.781
DLBD	EN_L3_5_IT_1	RPL29	0.07	0.08	0.79	0.432	0.745
DLBD	EN_L3_5_IT_2	RPL29	-0.04	0.06	-0.68	0.499	0.778
DLBD	EN_L3_5_IT_3	RPL29	-0.02	0.06	-0.40	0.69	0.861
DLBD	EN_L5_6_NP	RPL29	-0.01	0.11	-0.08	0.934	0.987
DLBD	EN_L6B	RPL29	0.06	0.12	0.55	0.585	0.858
DLBD	EN_L6_CT	RPL29	-0.10	0.11	-0.86	0.39	0.738
DLBD	EN_L6_IT_1	RPL29	-0.06	0.09	-0.71	0.478	0.875
DLBD	EN_L6_IT_2	RPL29	-0.15	0.11	-1.36	0.175	0.621
DLBD	Endo	RPL29	0.59	0.91	0.65	0.515	0.909
DLBD	IN_ADARB2	RPL29	-0.08	0.09	-0.95	0.342	0.806
DLBD	IN_LAMP5_LHX6	RPL29	0.04	0.12	0.37	0.712	0.924
DLBD	IN_LAMP5_RELN	RPL29	0.03	0.09	0.31	0.759	0.949
DLBD	IN_PVALB	RPL29	0.04	0.06	0.62	0.537	0.819
DLBD	IN_SST	RPL29	0.02	0.07	0.30	0.766	0.933
DLBD	IN_VIP	RPL29	0.05	0.06	0.93	0.35	0.674
DLBD	Micro	RPL29	-0.07	0.07	-1.03	0.303	0.683
DLBD	OPC	RPL29	-0.02	0.06	-0.35	0.728	0.948
DLBD	Oligo	RPL29	-0.04	0.04	-1.10	0.271	0.498
DLBD	Adaptive	RPL3	-0.28	0.18	-1.49	0.136	0.99
DLBD	Astro	RPL3	-0.10	0.05	-1.98	0.0473	0.152
DLBD	EN_L2_3_IT	RPL3	0.04	0.06	0.62	0.534	0.774
DLBD	EN_L3_5_IT_1	RPL3	-0.11	0.07	-1.46	0.145	0.449
DLBD	EN_L3_5_IT_2	RPL3	-0.04	0.07	-0.64	0.522	0.792
DLBD	EN_L3_5_IT_3	RPL3	-0.02	0.06	-0.38	0.701	0.868
DLBD	EN_L5_6_NP	RPL3	0.04	0.10	0.39	0.699	0.92
DLBD	EN_L6B	RPL3	0.02	0.10	0.25	0.803	0.941
DLBD	EN_L6_CT	RPL3	-0.10	0.10	-1.04	0.3	0.665
DLBD	EN_L6_IT_1	RPL3	0.01	0.09	0.13	0.893	0.984
DLBD	EN_L6_IT_2	RPL3	-0.17	0.11	-1.49	0.135	0.57
DLBD	Endo	RPL3	-0.03	0.11	-0.31	0.755	0.96
DLBD	IN_ADARB2	RPL3	0.10	0.08	1.24	0.214	0.726
DLBD	IN_LAMP5_LHX6	RPL3	-0.07	0.09	-0.76	0.45	0.822
DLBD	IN_LAMP5_RELN	RPL3	0.02	0.08	0.28	0.776	0.954
DLBD	IN_PVALB	RPL3	-0.05	0.07	-0.76	0.447	0.764
DLBD	IN_PVALB_CHC	RPL3	-0.02	0.09	-0.17	0.867	0.98
DLBD	IN_SST	RPL3	-0.06	0.07	-0.89	0.373	0.744
DLBD	IN_VIP	RPL3	-0.01	0.06	-0.14	0.885	0.96
DLBD	Micro	RPL3	0.00	0.06	0.06	0.95	0.99
DLBD	OPC	RPL3	0.01	0.05	0.14	0.886	0.986
DLBD	Oligo	RPL3	-0.06	0.04	-1.52	0.127	0.31
DLBD	PC	RPL3	0.22	0.62	0.35	0.726	0.969
DLBD	Adaptive	RPL30	-0.05	0.20	-0.25	0.799	0.99
DLBD	Astro	RPL30	0.02	0.05	0.34	0.731	0.856
DLBD	EN_L2_3_IT	RPL30	0.03	0.04	0.61	0.542	0.779
DLBD	EN_L3_5_IT_1	RPL30	0.07	0.07	1.13	0.259	0.598
DLBD	EN_L3_5_IT_2	RPL30	0.06	0.04	1.31	0.189	0.497
DLBD	EN_L3_5_IT_3	RPL30	0.04	0.04	0.99	0.324	0.595
DLBD	EN_L5_6_NP	RPL30	-0.03	0.07	-0.52	0.604	0.88
DLBD	EN_L6B	RPL30	-0.03	0.08	-0.39	0.7	0.907
DLBD	EN_L6_CT	RPL30	0.04	0.07	0.55	0.58	0.842
DLBD	EN_L6_IT_1	RPL30	-0.02	0.07	-0.26	0.797	0.968
DLBD	EN_L6_IT_2	RPL30	0.18	0.09	2.06	0.0393	0.362
DLBD	Endo	RPL30	-0.06	0.10	-0.61	0.544	0.92
DLBD	IN_ADARB2	RPL30	0.03	0.06	0.43	0.67	0.926
DLBD	IN_LAMP5_LHX6	RPL30	0.05	0.08	0.68	0.496	0.848
DLBD	IN_LAMP5_RELN	RPL30	-0.00	0.06	-0.06	0.951	0.99
DLBD	IN_PVALB	RPL30	-0.06	0.05	-1.30	0.192	0.519
DLBD	IN_PVALB_CHC	RPL30	0.04	0.08	0.48	0.631	0.909
DLBD	IN_SST	RPL30	0.04	0.06	0.79	0.432	0.784
DLBD	IN_VIP	RPL30	0.05	0.04	1.11	0.267	0.601
DLBD	Micro	RPL30	0.01	0.05	0.21	0.833	0.963
DLBD	OPC	RPL30	0.10	0.05	2.13	0.0328	0.384
DLBD	Oligo	RPL30	0.04	0.04	0.97	0.332	0.561
DLBD	PC	RPL30	0.92	0.84	1.09	0.274	0.832
DLBD	Astro	RPL31	0.01	0.04	0.32	0.75	0.868
DLBD	EN_L2_3_IT	RPL31	0.12	0.04	2.65	0.00813	0.0951
DLBD	EN_L3_5_IT_1	RPL31	0.03	0.05	0.56	0.572	0.831
DLBD	EN_L3_5_IT_2	RPL31	0.16	0.05	3.34	0.000847	0.0197
DLBD	EN_L3_5_IT_3	RPL31	0.16	0.05	3.23	0.00123	0.0205
DLBD	EN_L5_6_NP	RPL31	-0.01	0.07	-0.13	0.897	0.977
DLBD	EN_L5_ET	RPL31	-0.09	0.60	-0.15	0.88	0.986
DLBD	EN_L6B	RPL31	0.10	0.08	1.25	0.211	0.603
DLBD	EN_L6_CT	RPL31	0.10	0.08	1.20	0.229	0.59
DLBD	EN_L6_IT_1	RPL31	0.11	0.07	1.62	0.105	0.591
DLBD	EN_L6_IT_2	RPL31	0.11	0.08	1.27	0.204	0.649
DLBD	Endo	RPL31	0.07	0.11	0.70	0.483	0.895
DLBD	IN_ADARB2	RPL31	-0.03	0.06	-0.46	0.644	0.918
DLBD	IN_LAMP5_LHX6	RPL31	0.03	0.08	0.39	0.699	0.92
DLBD	IN_LAMP5_RELN	RPL31	0.13	0.06	1.96	0.0498	0.419
DLBD	IN_PVALB	RPL31	0.08	0.04	1.90	0.0577	0.29
DLBD	IN_PVALB_CHC	RPL31	0.12	0.08	1.55	0.12	0.521
DLBD	IN_SST	RPL31	0.08	0.05	1.70	0.0884	0.447
DLBD	IN_VIP	RPL31	0.07	0.04	1.71	0.0873	0.358
DLBD	Micro	RPL31	0.02	0.06	0.37	0.71	0.913
DLBD	OPC	RPL31	0.03	0.04	0.72	0.474	0.86
DLBD	Oligo	RPL31	0.11	0.04	2.92	0.00352	0.0245
DLBD	PC	RPL31	-1.12	0.86	-1.31	0.19	0.769
DLBD	VLMC	RPL31	0.05	0.16	0.33	0.745	0.939
DLBD	Astro	RPL32	0.01	0.05	0.30	0.768	0.879
DLBD	EN_L2_3_IT	RPL32	0.09	0.05	1.97	0.0493	0.243
DLBD	EN_L3_5_IT_1	RPL32	-0.04	0.06	-0.73	0.463	0.765
DLBD	EN_L3_5_IT_2	RPL32	-0.02	0.05	-0.31	0.757	0.908
DLBD	EN_L3_5_IT_3	RPL32	0.03	0.05	0.59	0.556	0.776
DLBD	EN_L5_6_NP	RPL32	0.05	0.08	0.62	0.536	0.853
DLBD	EN_L6B	RPL32	-0.06	0.08	-0.73	0.463	0.798
DLBD	EN_L6_CT	RPL32	-0.03	0.08	-0.41	0.683	0.886
DLBD	EN_L6_IT_1	RPL32	-0.06	0.07	-0.87	0.383	0.837
DLBD	EN_L6_IT_2	RPL32	-0.01	0.09	-0.08	0.933	0.986
DLBD	Endo	RPL32	0.06	0.10	0.60	0.55	0.92
DLBD	IN_ADARB2	RPL32	-0.01	0.07	-0.07	0.943	0.988
DLBD	IN_LAMP5_LHX6	RPL32	-0.10	0.09	-1.17	0.243	0.667
DLBD	IN_LAMP5_RELN	RPL32	0.00	0.06	0.05	0.956	0.991
DLBD	IN_PVALB	RPL32	-0.04	0.05	-0.79	0.432	0.751
DLBD	IN_PVALB_CHC	RPL32	-0.07	0.09	-0.72	0.47	0.843
DLBD	IN_SST	RPL32	-0.05	0.06	-0.93	0.354	0.738
DLBD	IN_VIP	RPL32	0.05	0.05	1.11	0.267	0.601
DLBD	Micro	RPL32	-0.00	0.06	-0.05	0.961	0.992
DLBD	OPC	RPL32	-0.01	0.05	-0.14	0.888	0.987
DLBD	Oligo	RPL32	0.02	0.03	0.59	0.552	0.747
DLBD	PC	RPL32	0.83	0.76	1.08	0.279	0.833
DLBD	Astro	RPL34	0.00	0.05	0.09	0.924	0.963
DLBD	EN_L2_3_IT	RPL34	0.10	0.05	2.00	0.0454	0.232
DLBD	EN_L3_5_IT_1	RPL34	0.04	0.06	0.75	0.456	0.759
DLBD	EN_L3_5_IT_2	RPL34	0.03	0.05	0.51	0.607	0.838
DLBD	EN_L3_5_IT_3	RPL34	0.13	0.05	2.42	0.0155	0.103
DLBD	EN_L5_6_NP	RPL34	-0.09	0.08	-1.11	0.269	0.693
DLBD	EN_L5_ET	RPL34	0.63	0.85	0.74	0.457	0.92
DLBD	EN_L6B	RPL34	0.03	0.09	0.32	0.749	0.924
DLBD	EN_L6_CT	RPL34	-0.01	0.08	-0.13	0.898	0.971
DLBD	EN_L6_IT_1	RPL34	-0.03	0.07	-0.40	0.691	0.942
DLBD	EN_L6_IT_2	RPL34	0.14	0.10	1.39	0.165	0.607
DLBD	Endo	RPL34	-0.10	0.11	-0.94	0.349	0.849
DLBD	IN_ADARB2	RPL34	0.08	0.07	1.18	0.239	0.743
DLBD	IN_LAMP5_LHX6	RPL34	0.02	0.08	0.29	0.769	0.942
DLBD	IN_LAMP5_RELN	RPL34	0.03	0.07	0.41	0.683	0.932
DLBD	IN_PVALB	RPL34	-0.04	0.05	-0.69	0.493	0.795
DLBD	IN_PVALB_CHC	RPL34	0.06	0.08	0.76	0.448	0.83
DLBD	IN_SST	RPL34	0.09	0.06	1.43	0.153	0.549
DLBD	IN_VIP	RPL34	0.09	0.05	1.80	0.0723	0.33
DLBD	Micro	RPL34	0.07	0.06	1.03	0.303	0.683
DLBD	OPC	RPL34	0.03	0.05	0.72	0.472	0.859
DLBD	Oligo	RPL34	0.05	0.04	1.53	0.126	0.307
DLBD	PC	RPL34	0.10	0.77	0.13	0.899	0.99
DLBD	Astro	RPL35	-0.07	0.05	-1.45	0.146	0.324
DLBD	EN_L2_3_IT	RPL35	0.05	0.05	1.04	0.299	0.598
DLBD	EN_L3_5_IT_1	RPL35	-0.00	0.07	-0.05	0.956	0.987
DLBD	EN_L3_5_IT_2	RPL35	-0.01	0.05	-0.09	0.925	0.973
DLBD	EN_L3_5_IT_3	RPL35	0.02	0.05	0.38	0.706	0.871
DLBD	EN_L5_6_NP	RPL35	-0.02	0.10	-0.15	0.878	0.974
DLBD	EN_L6B	RPL35	-0.03	0.11	-0.23	0.817	0.947
DLBD	EN_L6_CT	RPL35	-0.04	0.08	-0.50	0.617	0.861
DLBD	EN_L6_IT_1	RPL35	0.07	0.08	0.81	0.421	0.854
DLBD	EN_L6_IT_2	RPL35	-0.01	0.08	-0.10	0.92	0.984
DLBD	Endo	RPL35	-0.02	0.11	-0.18	0.861	0.985
DLBD	IN_ADARB2	RPL35	0.04	0.08	0.48	0.628	0.915
DLBD	IN_LAMP5_LHX6	RPL35	-0.02	0.10	-0.15	0.882	0.975
DLBD	IN_LAMP5_RELN	RPL35	0.01	0.07	0.20	0.84	0.971
DLBD	IN_PVALB	RPL35	-0.03	0.06	-0.58	0.561	0.833
DLBD	IN_PVALB_CHC	RPL35	-0.08	0.10	-0.82	0.413	0.808
DLBD	IN_SST	RPL35	0.02	0.06	0.41	0.685	0.906
DLBD	IN_VIP	RPL35	0.01	0.05	0.24	0.813	0.935
DLBD	Micro	RPL35	0.04	0.06	0.64	0.521	0.826
DLBD	OPC	RPL35	-0.09	0.05	-1.80	0.0711	0.515
DLBD	Oligo	RPL35	-0.04	0.03	-1.25	0.21	0.425
DLBD	PC	RPL35	0.07	0.11	0.63	0.53	0.91
DLBD	Astro	RPL35A	0.07	0.05	1.38	0.168	0.354
DLBD	EN_L2_3_IT	RPL35A	0.12	0.04	2.83	0.00466	0.073
DLBD	EN_L3_5_IT_1	RPL35A	0.06	0.06	0.96	0.335	0.67
DLBD	EN_L3_5_IT_2	RPL35A	0.06	0.05	1.22	0.221	0.537
DLBD	EN_L3_5_IT_3	RPL35A	0.09	0.05	1.82	0.0688	0.247
DLBD	EN_L5_6_NP	RPL35A	0.09	0.09	0.99	0.324	0.734
DLBD	EN_L6B	RPL35A	0.21	0.10	2.14	0.0321	0.276
DLBD	EN_L6_CT	RPL35A	0.03	0.07	0.40	0.692	0.891
DLBD	EN_L6_IT_1	RPL35A	0.00	0.08	0.02	0.984	0.996
DLBD	EN_L6_IT_2	RPL35A	0.08	0.08	0.99	0.322	0.745
DLBD	Endo	RPL35A	0.00	0.11	0.02	0.986	0.997
DLBD	IN_ADARB2	RPL35A	0.07	0.08	0.90	0.368	0.817
DLBD	IN_LAMP5_LHX6	RPL35A	0.09	0.09	0.95	0.344	0.754
DLBD	IN_LAMP5_RELN	RPL35A	0.07	0.06	1.05	0.295	0.771
DLBD	IN_PVALB	RPL35A	0.07	0.06	1.13	0.26	0.598
DLBD	IN_PVALB_CHC	RPL35A	0.25	0.09	2.74	0.00619	0.116
DLBD	IN_SST	RPL35A	0.10	0.06	1.69	0.0902	0.451
DLBD	IN_VIP	RPL35A	0.04	0.05	0.75	0.456	0.751
DLBD	Micro	RPL35A	0.01	0.06	0.20	0.842	0.966
DLBD	OPC	RPL35A	0.02	0.05	0.45	0.651	0.924
DLBD	Oligo	RPL35A	0.00	0.03	0.03	0.975	0.989
DLBD	PC	RPL35A	-0.07	0.75	-0.10	0.924	0.995
DLBD	Astro	RPL36	0.03	0.04	0.70	0.483	0.677
DLBD	EN_L2_3_IT	RPL36	0.06	0.05	1.20	0.232	0.53
DLBD	EN_L3_5_IT_1	RPL36	0.13	0.06	2.00	0.046	0.25
DLBD	EN_L3_5_IT_2	RPL36	0.08	0.05	1.45	0.147	0.438
DLBD	EN_L3_5_IT_3	RPL36	0.10	0.05	2.06	0.0393	0.178
DLBD	EN_L5_6_NP	RPL36	-0.05	0.10	-0.51	0.612	0.883
DLBD	EN_L6B	RPL36	0.07	0.11	0.67	0.504	0.82
DLBD	EN_L6_CT	RPL36	-0.00	0.08	-0.03	0.972	0.992
DLBD	EN_L6_IT_1	RPL36	-0.02	0.08	-0.27	0.787	0.966
DLBD	EN_L6_IT_2	RPL36	0.01	0.09	0.12	0.904	0.978
DLBD	Endo	RPL36	-0.05	0.10	-0.53	0.593	0.933
DLBD	IN_ADARB2	RPL36	0.09	0.08	1.14	0.253	0.75
DLBD	IN_LAMP5_LHX6	RPL36	-0.01	0.10	-0.06	0.953	0.99
DLBD	IN_LAMP5_RELN	RPL36	0.05	0.07	0.62	0.533	0.888
DLBD	IN_PVALB	RPL36	0.11	0.05	2.03	0.0425	0.248
DLBD	IN_PVALB_CHC	RPL36	0.01	0.11	0.10	0.919	0.988
DLBD	IN_SST	RPL36	0.04	0.06	0.63	0.53	0.84
DLBD	IN_VIP	RPL36	0.05	0.05	0.93	0.35	0.674
DLBD	Micro	RPL36	0.12	0.05	2.18	0.0296	0.247
DLBD	OPC	RPL36	0.02	0.05	0.35	0.726	0.948
DLBD	Oligo	RPL36	0.00	0.04	0.10	0.918	0.963
DLBD	PC	RPL36	0.82	0.64	1.29	0.198	0.773
DLBD	Astro	RPL36A-HNRNPH2	-0.04	0.84	-0.05	0.96	0.981
DLBD	EN_L2_3_IT	RPL36A-HNRNPH2	-0.07	0.11	-0.61	0.544	0.78
DLBD	Oligo	RPL36A-HNRNPH2	-0.11	0.10	-1.10	0.27	0.497
DLBD	Astro	RPL36AL	-0.04	0.07	-0.66	0.507	0.695
DLBD	EN_L2_3_IT	RPL36AL	0.11	0.07	1.63	0.104	0.359
DLBD	EN_L3_5_IT_1	RPL36AL	0.02	0.11	0.16	0.87	0.961
DLBD	EN_L3_5_IT_2	RPL36AL	0.04	0.09	0.47	0.642	0.855
DLBD	EN_L3_5_IT_3	RPL36AL	0.08	0.08	0.97	0.332	0.602
DLBD	EN_L6_CT	RPL36AL	0.07	0.12	0.57	0.569	0.837
DLBD	EN_L6_IT_1	RPL36AL	-0.08	0.12	-0.68	0.496	0.884
DLBD	EN_L6_IT_2	RPL36AL	0.20	0.12	1.67	0.0945	0.507
DLBD	Endo	RPL36AL	-1.05	1.24	-0.85	0.396	0.869
DLBD	IN_ADARB2	RPL36AL	0.06	0.10	0.60	0.549	0.893
DLBD	IN_LAMP5_RELN	RPL36AL	0.03	0.10	0.28	0.778	0.954
DLBD	IN_PVALB	RPL36AL	-0.05	0.09	-0.57	0.568	0.838
DLBD	IN_SST	RPL36AL	0.03	0.10	0.30	0.765	0.933
DLBD	IN_VIP	RPL36AL	0.02	0.08	0.23	0.816	0.936
DLBD	Micro	RPL36AL	-0.04	0.08	-0.53	0.597	0.864
DLBD	OPC	RPL36AL	0.09	0.07	1.34	0.179	0.661
DLBD	Oligo	RPL36AL	0.06	0.04	1.41	0.158	0.357
DLBD	Astro	RPL37	-0.09	0.04	-2.09	0.0363	0.127
DLBD	EN_L2_3_IT	RPL37	0.05	0.04	1.20	0.23	0.529
DLBD	EN_L3_5_IT_1	RPL37	-0.01	0.04	-0.15	0.877	0.964
DLBD	EN_L3_5_IT_2	RPL37	0.04	0.04	0.98	0.326	0.644
DLBD	EN_L3_5_IT_3	RPL37	0.10	0.04	2.24	0.0249	0.136
DLBD	EN_L5_6_NP	RPL37	-0.11	0.06	-1.80	0.0719	0.451
DLBD	EN_L5_ET	RPL37	-0.13	0.60	-0.22	0.829	0.98
DLBD	EN_L6B	RPL37	0.02	0.07	0.30	0.765	0.929
DLBD	EN_L6_CT	RPL37	0.07	0.06	1.17	0.241	0.601
DLBD	EN_L6_IT_1	RPL37	-0.02	0.06	-0.26	0.795	0.968
DLBD	EN_L6_IT_2	RPL37	0.12	0.08	1.52	0.128	0.561
DLBD	Endo	RPL37	-0.06	0.09	-0.66	0.506	0.907
DLBD	IN_ADARB2	RPL37	0.07	0.06	1.21	0.228	0.736
DLBD	IN_LAMP5_LHX6	RPL37	0.09	0.06	1.48	0.138	0.535
DLBD	IN_LAMP5_RELN	RPL37	0.08	0.06	1.35	0.178	0.665
DLBD	IN_PVALB	RPL37	-0.01	0.04	-0.31	0.758	0.927
DLBD	IN_PVALB_CHC	RPL37	0.00	0.07	0.07	0.946	0.991
DLBD	IN_SST	RPL37	0.12	0.04	2.78	0.00547	0.124
DLBD	IN_VIP	RPL37	0.10	0.04	2.67	0.00752	0.101
DLBD	Micro	RPL37	0.02	0.05	0.37	0.712	0.914
DLBD	OPC	RPL37	-0.04	0.04	-0.86	0.388	0.82
DLBD	Oligo	RPL37	0.02	0.03	0.67	0.502	0.711
DLBD	PC	RPL37	1.30	0.65	1.99	0.0464	0.564
DLBD	VLMC	RPL37	0.35	0.73	0.48	0.634	0.92
DLBD	Adaptive	RPL37A	-0.28	0.19	-1.46	0.144	0.99
DLBD	Astro	RPL37A	0.11	0.06	1.85	0.0649	0.188
DLBD	EN_L2_3_IT	RPL37A	0.02	0.06	0.39	0.695	0.865
DLBD	EN_L3_5_IT_1	RPL37A	0.10	0.07	1.51	0.131	0.427
DLBD	EN_L3_5_IT_2	RPL37A	0.10	0.06	1.65	0.0981	0.357
DLBD	EN_L3_5_IT_3	RPL37A	0.07	0.07	1.04	0.3	0.573
DLBD	EN_L5_6_NP	RPL37A	-0.06	0.08	-0.71	0.475	0.818
DLBD	EN_L5_ET	RPL37A	0.39	0.52	0.75	0.455	0.919
DLBD	EN_L6B	RPL37A	0.12	0.09	1.27	0.203	0.597
DLBD	EN_L6_CT	RPL37A	0.07	0.08	0.87	0.383	0.732
DLBD	EN_L6_IT_1	RPL37A	0.01	0.10	0.12	0.902	0.985
DLBD	EN_L6_IT_2	RPL37A	0.19	0.08	2.32	0.0206	0.275
DLBD	Endo	RPL37A	0.06	0.09	0.68	0.496	0.902
DLBD	IN_ADARB2	RPL37A	0.06	0.06	1.08	0.279	0.766
DLBD	IN_LAMP5_LHX6	RPL37A	-0.05	0.08	-0.57	0.567	0.882
DLBD	IN_LAMP5_RELN	RPL37A	0.08	0.06	1.23	0.218	0.708
DLBD	IN_PVALB	RPL37A	-0.06	0.05	-1.24	0.215	0.544
DLBD	IN_PVALB_CHC	RPL37A	0.07	0.08	0.87	0.384	0.788
DLBD	IN_SST	RPL37A	0.03	0.05	0.58	0.563	0.853
DLBD	IN_VIP	RPL37A	0.06	0.04	1.34	0.182	0.505
DLBD	Micro	RPL37A	0.07	0.06	1.30	0.195	0.576
DLBD	OPC	RPL37A	0.09	0.06	1.59	0.112	0.585
DLBD	Oligo	RPL37A	0.17	0.04	4.00	6.45e-05	0.00127
DLBD	PC	RPL37A	-0.03	0.10	-0.35	0.729	0.969
DLBD	PVM	RPL37A	0.37	0.15	2.46	0.0137	0.366
DLBD	VLMC	RPL37A	0.11	0.13	0.84	0.403	0.827
DLBD	Astro	RPL38	-0.02	0.05	-0.32	0.753	0.869
DLBD	EN_L2_3_IT	RPL38	0.08	0.06	1.31	0.189	0.482
DLBD	EN_L3_5_IT_1	RPL38	0.13	0.07	1.89	0.0592	0.284
DLBD	EN_L3_5_IT_2	RPL38	-0.02	0.06	-0.25	0.799	0.927
DLBD	EN_L3_5_IT_3	RPL38	0.12	0.06	1.93	0.0534	0.214
DLBD	EN_L5_6_NP	RPL38	0.14	0.10	1.46	0.144	0.568
DLBD	EN_L6B	RPL38	0.06	0.10	0.64	0.525	0.829
DLBD	EN_L6_CT	RPL38	0.06	0.10	0.62	0.535	0.817
DLBD	EN_L6_IT_1	RPL38	0.02	0.08	0.22	0.823	0.973
DLBD	EN_L6_IT_2	RPL38	0.19	0.10	1.85	0.0646	0.453
DLBD	Endo	RPL38	-0.03	0.11	-0.25	0.803	0.973
DLBD	IN_ADARB2	RPL38	0.09	0.08	1.15	0.249	0.749
DLBD	IN_LAMP5_LHX6	RPL38	0.05	0.09	0.57	0.568	0.882
DLBD	IN_LAMP5_RELN	RPL38	0.11	0.07	1.50	0.134	0.603
DLBD	IN_PVALB	RPL38	0.03	0.06	0.44	0.661	0.886
DLBD	IN_PVALB_CHC	RPL38	0.06	0.09	0.68	0.499	0.857
DLBD	IN_SST	RPL38	0.10	0.06	1.59	0.113	0.488
DLBD	IN_VIP	RPL38	0.09	0.06	1.61	0.108	0.397
DLBD	Micro	RPL38	0.02	0.07	0.32	0.751	0.931
DLBD	OPC	RPL38	0.02	0.05	0.51	0.612	0.912
DLBD	Oligo	RPL38	-0.01	0.03	-0.39	0.699	0.846
DLBD	PC	RPL38	-0.04	0.69	-0.06	0.953	0.996
DLBD	Astro	RPL39	0.03	0.10	0.28	0.783	0.888
DLBD	EN_L2_3_IT	RPL39	0.07	0.09	0.85	0.397	0.679
DLBD	EN_L3_5_IT_2	RPL39	-0.03	0.10	-0.27	0.786	0.921
DLBD	EN_L3_5_IT_3	RPL39	-0.02	0.11	-0.23	0.815	0.927
DLBD	IN_PVALB	RPL39	0.11	0.11	1.04	0.299	0.638
DLBD	IN_VIP	RPL39	0.24	0.11	2.13	0.033	0.222
DLBD	Micro	RPL39	0.07	0.12	0.60	0.545	0.839
DLBD	Oligo	RPL39	0.03	0.07	0.39	0.695	0.844
DLBD	Astro	RPL39L	0.03	0.10	0.31	0.756	0.872
DLBD	EN_L2_3_IT	RPL39L	-0.27	0.08	-3.35	0.000799	0.0283
DLBD	EN_L3_5_IT_1	RPL39L	0.01	0.12	0.06	0.953	0.986
DLBD	EN_L3_5_IT_2	RPL39L	-0.13	0.12	-1.10	0.269	0.593
DLBD	EN_L3_5_IT_3	RPL39L	-0.26	0.12	-2.19	0.0284	0.147
DLBD	EN_L6_IT_1	RPL39L	-3.53	4.78	-0.74	0.46	0.868
DLBD	IN_VIP	RPL39L	-0.14	0.11	-1.29	0.199	0.526
DLBD	OPC	RPL39L	-0.02	0.12	-0.18	0.859	0.981
DLBD	Oligo	RPL39L	-0.21	0.11	-1.90	0.0575	0.181
DLBD	Astro	RPL4	-0.04	0.05	-0.71	0.478	0.673
DLBD	EN_L2_3_IT	RPL4	0.13	0.05	2.45	0.0143	0.127
DLBD	EN_L3_5_IT_1	RPL4	0.16	0.07	2.30	0.0217	0.164
DLBD	EN_L3_5_IT_2	RPL4	0.10	0.06	1.72	0.0847	0.331
DLBD	EN_L3_5_IT_3	RPL4	0.11	0.06	1.75	0.0802	0.271
DLBD	EN_L5_6_NP	RPL4	0.02	0.10	0.22	0.824	0.957
DLBD	EN_L6B	RPL4	0.05	0.11	0.48	0.63	0.876
DLBD	EN_L6_CT	RPL4	0.04	0.09	0.50	0.614	0.86
DLBD	EN_L6_IT_1	RPL4	-0.01	0.09	-0.09	0.926	0.988
DLBD	EN_L6_IT_2	RPL4	-0.03	0.09	-0.38	0.706	0.923
DLBD	Endo	RPL4	1.96	0.97	2.01	0.0439	0.534
DLBD	IN_ADARB2	RPL4	0.01	0.09	0.09	0.926	0.985
DLBD	IN_LAMP5_LHX6	RPL4	-0.05	0.11	-0.49	0.623	0.898
DLBD	IN_LAMP5_RELN	RPL4	0.07	0.08	0.80	0.424	0.844
DLBD	IN_PVALB	RPL4	-0.03	0.06	-0.47	0.64	0.875
DLBD	IN_PVALB_CHC	RPL4	0.06	0.10	0.60	0.546	0.879
DLBD	IN_SST	RPL4	0.05	0.08	0.68	0.496	0.824
DLBD	IN_VIP	RPL4	0.07	0.05	1.30	0.193	0.519
DLBD	Micro	RPL4	-0.02	0.06	-0.28	0.778	0.941
DLBD	OPC	RPL4	0.08	0.06	1.43	0.152	0.638
DLBD	Oligo	RPL4	-0.05	0.04	-1.32	0.186	0.394
DLBD	Astro	RPL41	-0.07	0.06	-1.10	0.272	0.481
DLBD	EN_L2_3_IT	RPL41	-0.06	0.07	-0.96	0.339	0.635
DLBD	EN_L3_5_IT_1	RPL41	0.00	0.09	0.05	0.96	0.987
DLBD	EN_L3_5_IT_2	RPL41	-0.13	0.07	-1.81	0.0708	0.303
DLBD	EN_L3_5_IT_3	RPL41	-0.08	0.08	-1.05	0.293	0.565
DLBD	EN_L5_6_NP	RPL41	-0.08	0.12	-0.68	0.499	0.835
DLBD	EN_L6B	RPL41	-0.07	0.11	-0.65	0.514	0.824
DLBD	EN_L6_CT	RPL41	-0.03	0.11	-0.29	0.769	0.92
DLBD	EN_L6_IT_1	RPL41	-0.26	0.10	-2.54	0.0112	0.266
DLBD	EN_L6_IT_2	RPL41	-0.17	0.11	-1.57	0.116	0.545
DLBD	Endo	RPL41	-0.16	0.11	-1.46	0.144	0.705
DLBD	IN_ADARB2	RPL41	-0.04	0.09	-0.46	0.647	0.919
DLBD	IN_LAMP5_LHX6	RPL41	-0.12	0.11	-1.12	0.263	0.687
DLBD	IN_LAMP5_RELN	RPL41	-0.08	0.08	-1.04	0.301	0.775
DLBD	IN_PVALB	RPL41	-0.01	0.07	-0.10	0.923	0.979
DLBD	IN_PVALB_CHC	RPL41	-0.07	0.12	-0.59	0.554	0.881
DLBD	IN_SST	RPL41	-0.11	0.09	-1.31	0.191	0.598
DLBD	IN_VIP	RPL41	-0.03	0.07	-0.49	0.626	0.849
DLBD	Micro	RPL41	-0.07	0.07	-0.97	0.332	0.711
DLBD	OPC	RPL41	-0.04	0.06	-0.66	0.508	0.876
DLBD	Oligo	RPL41	-0.02	0.05	-0.51	0.607	0.787
DLBD	PC	RPL41	0.01	0.12	0.08	0.936	0.995
DLBD	Astro	RPL5	-0.02	0.03	-0.73	0.463	0.661
DLBD	EN_L2_3_IT	RPL5	0.06	0.03	1.84	0.0653	0.285
DLBD	EN_L3_5_IT_1	RPL5	-0.04	0.05	-0.88	0.379	0.707
DLBD	EN_L3_5_IT_2	RPL5	0.04	0.04	0.85	0.397	0.703
DLBD	EN_L3_5_IT_3	RPL5	0.08	0.04	1.90	0.0572	0.222
DLBD	EN_L5_6_NP	RPL5	-0.03	0.08	-0.36	0.716	0.926
DLBD	EN_L5_ET	RPL5	0.00	0.65	0.00	0.998	0.999
DLBD	EN_L6B	RPL5	0.10	0.07	1.59	0.112	0.478
DLBD	EN_L6_CT	RPL5	0.07	0.06	1.20	0.23	0.591
DLBD	EN_L6_IT_1	RPL5	0.10	0.06	1.61	0.108	0.598
DLBD	EN_L6_IT_2	RPL5	-0.07	0.07	-0.92	0.36	0.768
DLBD	Endo	RPL5	-0.05	0.11	-0.41	0.679	0.947
DLBD	IN_ADARB2	RPL5	0.11	0.06	1.70	0.0884	0.569
DLBD	IN_LAMP5_LHX6	RPL5	0.02	0.07	0.23	0.817	0.957
DLBD	IN_LAMP5_RELN	RPL5	0.05	0.06	0.83	0.405	0.836
DLBD	IN_PVALB	RPL5	0.01	0.05	0.13	0.894	0.969
DLBD	IN_PVALB_CHC	RPL5	0.07	0.07	1.05	0.293	0.73
DLBD	IN_SST	RPL5	0.05	0.05	0.96	0.335	0.728
DLBD	IN_VIP	RPL5	0.04	0.04	1.14	0.256	0.591
DLBD	Micro	RPL5	0.05	0.05	0.96	0.337	0.717
DLBD	OPC	RPL5	-0.00	0.04	-0.06	0.955	0.994
DLBD	Oligo	RPL5	0.05	0.03	1.88	0.0604	0.187
DLBD	PC	RPL5	-0.52	0.80	-0.65	0.518	0.909
DLBD	Astro	RPL6	-0.07	0.05	-1.36	0.173	0.36
DLBD	EN_L2_3_IT	RPL6	0.11	0.05	2.18	0.0296	0.186
DLBD	EN_L3_5_IT_1	RPL6	0.09	0.07	1.36	0.172	0.49
DLBD	EN_L3_5_IT_2	RPL6	0.10	0.06	1.61	0.107	0.374
DLBD	EN_L3_5_IT_3	RPL6	0.07	0.06	1.20	0.23	0.493
DLBD	EN_L5_6_NP	RPL6	0.11	0.09	1.16	0.245	0.673
DLBD	EN_L6B	RPL6	0.06	0.09	0.67	0.504	0.82
DLBD	EN_L6_CT	RPL6	0.09	0.08	1.11	0.267	0.629
DLBD	EN_L6_IT_1	RPL6	0.01	0.09	0.16	0.869	0.98
DLBD	EN_L6_IT_2	RPL6	-0.13	0.09	-1.46	0.144	0.58
DLBD	Endo	RPL6	1.18	0.87	1.35	0.177	0.747
DLBD	IN_ADARB2	RPL6	0.07	0.08	0.84	0.403	0.832
DLBD	IN_LAMP5_LHX6	RPL6	0.07	0.10	0.75	0.454	0.824
DLBD	IN_LAMP5_RELN	RPL6	0.10	0.08	1.27	0.204	0.697
DLBD	IN_PVALB	RPL6	0.09	0.06	1.49	0.137	0.447
DLBD	IN_PVALB_CHC	RPL6	0.16	0.10	1.62	0.106	0.498
DLBD	IN_SST	RPL6	0.09	0.07	1.31	0.191	0.598
DLBD	IN_VIP	RPL6	0.06	0.05	1.14	0.253	0.588
DLBD	Micro	RPL6	-0.00	0.07	-0.00	0.998	0.999
DLBD	OPC	RPL6	0.02	0.05	0.37	0.709	0.946
DLBD	Oligo	RPL6	0.04	0.04	0.98	0.328	0.557
DLBD	PC	RPL6	-1.41	0.79	-1.79	0.0734	0.622
DLBD	Astro	RPL7	0.03	0.05	0.56	0.575	0.748
DLBD	EN_L2_3_IT	RPL7	0.06	0.05	1.09	0.277	0.577
DLBD	EN_L3_5_IT_1	RPL7	0.07	0.08	0.89	0.373	0.701
DLBD	EN_L3_5_IT_2	RPL7	0.07	0.07	1.01	0.312	0.633
DLBD	EN_L3_5_IT_3	RPL7	0.03	0.06	0.40	0.689	0.86
DLBD	EN_L5_6_NP	RPL7	0.10	1.22	0.08	0.934	0.987
DLBD	EN_L6B	RPL7	-0.01	0.12	-0.05	0.96	0.99
DLBD	EN_L6_CT	RPL7	-0.02	0.09	-0.18	0.859	0.957
DLBD	EN_L6_IT_1	RPL7	-0.03	0.11	-0.26	0.797	0.968
DLBD	EN_L6_IT_2	RPL7	0.01	0.10	0.06	0.955	0.988
DLBD	IN_ADARB2	RPL7	0.13	0.09	1.36	0.173	0.688
DLBD	IN_LAMP5_RELN	RPL7	0.08	0.09	0.85	0.398	0.831
DLBD	IN_PVALB	RPL7	-0.02	0.07	-0.26	0.793	0.937
DLBD	IN_SST	RPL7	0.08	0.09	0.92	0.358	0.739
DLBD	IN_VIP	RPL7	0.10	0.06	1.54	0.123	0.422
DLBD	Micro	RPL7	-0.06	0.07	-0.81	0.42	0.769
DLBD	OPC	RPL7	0.07	0.05	1.37	0.17	0.656
DLBD	Oligo	RPL7	0.04	0.04	1.06	0.291	0.518
DLBD	Astro	RPL7A	-0.01	0.05	-0.23	0.816	0.908
DLBD	EN_L2_3_IT	RPL7A	-0.04	0.06	-0.64	0.52	0.764
DLBD	EN_L3_5_IT_1	RPL7A	-0.07	0.07	-1.05	0.293	0.631
DLBD	EN_L3_5_IT_2	RPL7A	-0.01	0.06	-0.18	0.859	0.949
DLBD	EN_L3_5_IT_3	RPL7A	-0.02	0.07	-0.26	0.793	0.915
DLBD	EN_L5_6_NP	RPL7A	0.08	0.10	0.76	0.447	0.801
DLBD	EN_L6B	RPL7A	-0.03	0.10	-0.31	0.755	0.926
DLBD	EN_L6_CT	RPL7A	-0.13	0.09	-1.38	0.168	0.52
DLBD	EN_L6_IT_1	RPL7A	-0.01	0.09	-0.13	0.895	0.984
DLBD	EN_L6_IT_2	RPL7A	-0.21	0.10	-2.18	0.029	0.321
DLBD	Endo	RPL7A	-0.08	0.11	-0.68	0.497	0.902
DLBD	IN_ADARB2	RPL7A	0.07	0.08	0.84	0.401	0.83
DLBD	IN_LAMP5_LHX6	RPL7A	0.09	0.10	0.88	0.377	0.781
DLBD	IN_LAMP5_RELN	RPL7A	-0.02	0.08	-0.23	0.822	0.967
DLBD	IN_PVALB	RPL7A	0.01	0.07	0.18	0.859	0.959
DLBD	IN_PVALB_CHC	RPL7A	0.01	0.11	0.10	0.922	0.988
DLBD	IN_SST	RPL7A	0.02	0.07	0.24	0.814	0.947
DLBD	IN_VIP	RPL7A	0.03	0.06	0.47	0.639	0.857
DLBD	Micro	RPL7A	0.03	0.06	0.46	0.642	0.886
DLBD	OPC	RPL7A	-0.00	0.05	-0.02	0.988	0.998
DLBD	Oligo	RPL7A	-0.01	0.03	-0.25	0.804	0.907
DLBD	PC	RPL7A	-0.65	0.67	-0.98	0.329	0.849
DLBD	Astro	RPL7L1	-0.12	0.05	-2.54	0.0111	0.0557
DLBD	EN_L2_3_IT	RPL7L1	-0.01	0.04	-0.28	0.779	0.908
DLBD	EN_L3_5_IT_1	RPL7L1	-0.00	0.06	-0.07	0.945	0.984
DLBD	EN_L3_5_IT_2	RPL7L1	0.01	0.05	0.20	0.845	0.942
DLBD	EN_L3_5_IT_3	RPL7L1	0.03	0.04	0.56	0.574	0.787
DLBD	EN_L5_6_NP	RPL7L1	-0.07	0.07	-0.91	0.365	0.757
DLBD	EN_L5_ET	RPL7L1	-1.43	0.69	-2.06	0.0395	0.542
DLBD	EN_L6B	RPL7L1	-0.04	0.08	-0.46	0.648	0.883
DLBD	EN_L6_CT	RPL7L1	-0.03	0.07	-0.38	0.706	0.895
DLBD	EN_L6_IT_1	RPL7L1	-0.03	0.07	-0.36	0.717	0.947
DLBD	EN_L6_IT_2	RPL7L1	0.01	0.08	0.13	0.893	0.976
DLBD	Endo	RPL7L1	0.71	0.93	0.76	0.449	0.883
DLBD	IN_ADARB2	RPL7L1	0.03	0.07	0.49	0.622	0.915
DLBD	IN_LAMP5_LHX6	RPL7L1	0.01	0.09	0.07	0.947	0.99
DLBD	IN_LAMP5_RELN	RPL7L1	0.03	0.07	0.40	0.686	0.932
DLBD	IN_PVALB	RPL7L1	0.03	0.04	0.58	0.562	0.833
DLBD	IN_PVALB_CHC	RPL7L1	0.01	0.08	0.13	0.899	0.984
DLBD	IN_SST	RPL7L1	-0.02	0.05	-0.46	0.649	0.889
DLBD	IN_VIP	RPL7L1	-0.02	0.05	-0.52	0.603	0.837
DLBD	Micro	RPL7L1	0.00	0.06	0.04	0.968	0.993
DLBD	OPC	RPL7L1	0.04	0.04	0.97	0.33	0.783
DLBD	Oligo	RPL7L1	-0.05	0.03	-1.51	0.132	0.317
DLBD	PC	RPL7L1	-0.44	0.74	-0.59	0.556	0.916
DLBD	Astro	RPL8	-0.07	0.05	-1.46	0.144	0.322
DLBD	EN_L2_3_IT	RPL8	0.02	0.04	0.42	0.677	0.854
DLBD	EN_L3_5_IT_1	RPL8	-0.02	0.07	-0.25	0.804	0.938
DLBD	EN_L3_5_IT_2	RPL8	-0.00	0.05	-0.05	0.96	0.985
DLBD	EN_L3_5_IT_3	RPL8	0.04	0.05	0.85	0.396	0.66
DLBD	EN_L5_6_NP	RPL8	0.02	0.10	0.16	0.87	0.971
DLBD	EN_L6B	RPL8	0.02	0.11	0.19	0.849	0.956
DLBD	EN_L6_CT	RPL8	-0.04	0.08	-0.44	0.657	0.876
DLBD	EN_L6_IT_1	RPL8	0.02	0.08	0.24	0.812	0.97
DLBD	EN_L6_IT_2	RPL8	-0.16	0.09	-1.84	0.0651	0.454
DLBD	Endo	RPL8	0.03	0.10	0.33	0.74	0.96
DLBD	IN_ADARB2	RPL8	-0.02	0.08	-0.28	0.782	0.955
DLBD	IN_LAMP5_LHX6	RPL8	-0.18	0.10	-1.80	0.072	0.408
DLBD	IN_LAMP5_RELN	RPL8	-0.03	0.08	-0.36	0.717	0.939
DLBD	IN_PVALB	RPL8	0.01	0.05	0.11	0.914	0.975
DLBD	IN_PVALB_CHC	RPL8	0.04	0.09	0.39	0.695	0.928
DLBD	IN_SST	RPL8	-0.04	0.06	-0.73	0.465	0.804
DLBD	IN_VIP	RPL8	-0.01	0.05	-0.30	0.762	0.915
DLBD	Micro	RPL8	0.01	0.06	0.21	0.832	0.963
DLBD	OPC	RPL8	-0.02	0.05	-0.33	0.741	0.953
DLBD	Oligo	RPL8	0.01	0.04	0.22	0.822	0.916
DLBD	PC	RPL8	-0.23	0.74	-0.31	0.758	0.977
DLBD	Astro	RPL9	-0.03	0.04	-0.70	0.486	0.679
DLBD	EN_L2_3_IT	RPL9	0.01	0.05	0.21	0.835	0.937
DLBD	EN_L3_5_IT_1	RPL9	-0.05	0.07	-0.66	0.509	0.795
DLBD	EN_L3_5_IT_2	RPL9	-0.09	0.06	-1.57	0.117	0.391
DLBD	EN_L3_5_IT_3	RPL9	-0.01	0.06	-0.17	0.864	0.949
DLBD	EN_L5_6_NP	RPL9	0.01	0.10	0.09	0.931	0.987
DLBD	EN_L6B	RPL9	0.06	0.10	0.63	0.529	0.831
DLBD	EN_L6_CT	RPL9	0.05	0.08	0.58	0.563	0.834
DLBD	EN_L6_IT_1	RPL9	-0.11	0.08	-1.33	0.184	0.692
DLBD	EN_L6_IT_2	RPL9	-0.10	0.09	-1.14	0.256	0.702
DLBD	Endo	RPL9	-0.11	0.10	-1.05	0.292	0.822
DLBD	IN_ADARB2	RPL9	-0.07	0.08	-0.90	0.367	0.817
DLBD	IN_LAMP5_LHX6	RPL9	-0.04	0.08	-0.44	0.659	0.908
DLBD	IN_LAMP5_RELN	RPL9	0.09	0.08	1.17	0.241	0.727
DLBD	IN_PVALB	RPL9	-0.07	0.06	-1.34	0.181	0.506
DLBD	IN_PVALB_CHC	RPL9	0.08	0.09	0.95	0.34	0.762
DLBD	IN_SST	RPL9	-0.02	0.06	-0.25	0.804	0.945
DLBD	IN_VIP	RPL9	-0.03	0.06	-0.59	0.556	0.813
DLBD	Micro	RPL9	-0.07	0.06	-1.17	0.243	0.625
DLBD	OPC	RPL9	-0.04	0.05	-0.90	0.37	0.81
DLBD	Oligo	RPL9	-0.01	0.04	-0.37	0.711	0.855
DLBD	PC	RPL9	-0.91	0.71	-1.28	0.199	0.773
DLBD	Astro	RPLP0	-0.06	0.08	-0.81	0.417	0.622
DLBD	EN_L2_3_IT	RPLP0	-0.01	0.06	-0.22	0.828	0.933
DLBD	EN_L3_5_IT_1	RPLP0	0.02	0.08	0.22	0.823	0.944
DLBD	EN_L3_5_IT_2	RPLP0	-0.08	0.07	-1.06	0.287	0.61
DLBD	EN_L3_5_IT_3	RPLP0	0.01	0.07	0.18	0.857	0.947
DLBD	EN_L5_6_NP	RPLP0	-1.40	1.33	-1.05	0.292	0.711
DLBD	EN_L6_CT	RPLP0	-0.02	0.12	-0.14	0.888	0.967
DLBD	EN_L6_IT_1	RPLP0	-0.03	0.11	-0.28	0.777	0.963
DLBD	EN_L6_IT_2	RPLP0	-0.14	0.12	-1.12	0.261	0.706
DLBD	Endo	RPLP0	-0.32	1.16	-0.27	0.784	0.969
DLBD	IN_ADARB2	RPLP0	-0.07	0.09	-0.82	0.413	0.838
DLBD	IN_LAMP5_LHX6	RPLP0	0.10	0.10	0.93	0.35	0.759
DLBD	IN_LAMP5_RELN	RPLP0	-0.04	0.09	-0.42	0.677	0.931
DLBD	IN_PVALB	RPLP0	0.02	0.07	0.23	0.819	0.945
DLBD	IN_SST	RPLP0	-0.18	0.08	-2.16	0.0311	0.285
DLBD	IN_VIP	RPLP0	-0.08	0.06	-1.42	0.155	0.469
DLBD	Micro	RPLP0	0.01	0.09	0.13	0.898	0.978
DLBD	OPC	RPLP0	-0.06	0.05	-1.12	0.261	0.735
DLBD	Oligo	RPLP0	-0.17	0.04	-3.92	8.76e-05	0.00158
DLBD	Adaptive	RPLP1	-0.07	0.17	-0.39	0.696	0.99
DLBD	Astro	RPLP1	0.12	0.05	2.46	0.0138	0.0652
DLBD	EN_L2_3_IT	RPLP1	0.07	0.05	1.39	0.163	0.449
DLBD	EN_L3_5_IT_1	RPLP1	0.12	0.06	1.80	0.0715	0.315
DLBD	EN_L3_5_IT_2	RPLP1	0.00	0.05	0.10	0.923	0.972
DLBD	EN_L3_5_IT_3	RPLP1	0.07	0.05	1.40	0.162	0.41
DLBD	EN_L5_6_NP	RPLP1	0.11	0.09	1.17	0.241	0.669
DLBD	EN_L6B	RPLP1	0.06	0.09	0.69	0.492	0.814
DLBD	EN_L6_CT	RPLP1	-0.08	0.07	-1.11	0.269	0.631
DLBD	EN_L6_IT_1	RPLP1	0.00	0.07	0.04	0.971	0.995
DLBD	EN_L6_IT_2	RPLP1	0.04	0.08	0.53	0.599	0.883
DLBD	Endo	RPLP1	0.07	0.09	0.76	0.447	0.881
DLBD	IN_ADARB2	RPLP1	0.05	0.07	0.81	0.42	0.841
DLBD	IN_LAMP5_LHX6	RPLP1	0.01	0.09	0.13	0.894	0.977
DLBD	IN_LAMP5_RELN	RPLP1	-0.01	0.06	-0.17	0.865	0.977
DLBD	IN_PVALB	RPLP1	0.06	0.05	1.23	0.217	0.546
DLBD	IN_PVALB_CHC	RPLP1	0.01	0.08	0.11	0.915	0.988
DLBD	IN_SST	RPLP1	0.07	0.05	1.37	0.171	0.575
DLBD	IN_VIP	RPLP1	0.02	0.05	0.32	0.751	0.91
DLBD	Micro	RPLP1	0.13	0.05	2.53	0.0115	0.147
DLBD	OPC	RPLP1	0.04	0.04	0.84	0.403	0.824
DLBD	Oligo	RPLP1	0.05	0.03	1.65	0.0992	0.261
DLBD	PC	RPLP1	0.06	0.09	0.63	0.526	0.91
DLBD	PVM	RPLP1	0.15	0.15	1.01	0.315	0.746
DLBD	VLMC	RPLP1	0.09	0.14	0.67	0.505	0.883
DLBD	Astro	RPLP2	-0.00	0.05	-0.06	0.948	0.975
DLBD	EN_L2_3_IT	RPLP2	0.09	0.04	2.12	0.034	0.2
DLBD	EN_L3_5_IT_1	RPLP2	0.13	0.06	2.06	0.0393	0.228
DLBD	EN_L3_5_IT_2	RPLP2	0.04	0.05	0.74	0.462	0.755
DLBD	EN_L3_5_IT_3	RPLP2	0.04	0.05	0.87	0.385	0.65
DLBD	EN_L5_6_NP	RPLP2	0.03	0.08	0.35	0.726	0.93
DLBD	EN_L5_ET	RPLP2	0.97	0.88	1.10	0.272	0.838
DLBD	EN_L6B	RPLP2	0.08	0.09	0.91	0.364	0.732
DLBD	EN_L6_CT	RPLP2	0.04	0.08	0.52	0.6	0.852
DLBD	EN_L6_IT_1	RPLP2	-0.02	0.08	-0.21	0.837	0.974
DLBD	EN_L6_IT_2	RPLP2	0.08	0.08	1.02	0.308	0.735
DLBD	Endo	RPLP2	-0.06	0.09	-0.62	0.536	0.919
DLBD	IN_ADARB2	RPLP2	0.04	0.07	0.56	0.576	0.902
DLBD	IN_LAMP5_LHX6	RPLP2	0.05	0.09	0.52	0.601	0.892
DLBD	IN_LAMP5_RELN	RPLP2	0.05	0.07	0.70	0.486	0.87
DLBD	IN_PVALB	RPLP2	0.01	0.05	0.16	0.872	0.963
DLBD	IN_PVALB_CHC	RPLP2	0.09	0.09	0.96	0.336	0.76
DLBD	IN_SST	RPLP2	0.07	0.05	1.22	0.223	0.629
DLBD	IN_VIP	RPLP2	0.03	0.04	0.66	0.51	0.785
DLBD	Micro	RPLP2	-0.01	0.07	-0.17	0.863	0.97
DLBD	OPC	RPLP2	0.00	0.04	0.07	0.945	0.993
DLBD	Oligo	RPLP2	-0.04	0.03	-1.21	0.225	0.445
DLBD	PC	RPLP2	0.05	0.12	0.37	0.711	0.967
DLBD	Astro	RPN1	0.08	0.07	1.04	0.3	0.511
DLBD	EN_L2_3_IT	RPN1	-0.01	0.09	-0.09	0.931	0.977
DLBD	EN_L3_5_IT_1	RPN1	0.03	0.09	0.31	0.755	0.92
DLBD	EN_L3_5_IT_2	RPN1	0.00	0.09	0.01	0.989	0.996
DLBD	EN_L3_5_IT_3	RPN1	0.09	0.10	0.96	0.335	0.605
DLBD	EN_L5_6_NP	RPN1	0.03	0.12	0.28	0.78	0.946
DLBD	EN_L6B	RPN1	0.15	0.15	0.94	0.346	0.719
DLBD	EN_L6_CT	RPN1	0.09	0.12	0.77	0.444	0.773
DLBD	EN_L6_IT_1	RPN1	0.07	0.12	0.63	0.527	0.891
DLBD	EN_L6_IT_2	RPN1	0.02	0.15	0.16	0.869	0.971
DLBD	Endo	RPN1	-0.86	1.16	-0.74	0.458	0.886
DLBD	IN_ADARB2	RPN1	0.08	0.11	0.75	0.454	0.854
DLBD	IN_LAMP5_LHX6	RPN1	-0.06	0.12	-0.47	0.64	0.905
DLBD	IN_LAMP5_RELN	RPN1	0.06	0.11	0.49	0.622	0.921
DLBD	IN_PVALB	RPN1	0.10	0.10	0.98	0.328	0.666
DLBD	IN_PVALB_CHC	RPN1	0.02	0.13	0.14	0.89	0.983
DLBD	IN_SST	RPN1	0.03	0.10	0.32	0.751	0.928
DLBD	IN_VIP	RPN1	0.02	0.09	0.22	0.829	0.94
DLBD	Micro	RPN1	0.01	0.09	0.16	0.87	0.972
DLBD	OPC	RPN1	-0.01	0.07	-0.08	0.935	0.991
DLBD	Oligo	RPN1	0.06	0.05	1.07	0.284	0.512
DLBD	Astro	RPN2	-0.03	0.04	-0.84	0.399	0.606
DLBD	EN_L2_3_IT	RPN2	0.10	0.04	2.63	0.00852	0.0975
DLBD	EN_L3_5_IT_1	RPN2	0.10	0.06	1.59	0.112	0.397
DLBD	EN_L3_5_IT_2	RPN2	0.05	0.05	1.10	0.271	0.594
DLBD	EN_L3_5_IT_3	RPN2	0.03	0.05	0.63	0.529	0.76
DLBD	EN_L5_6_NP	RPN2	-0.07	0.09	-0.79	0.429	0.792
DLBD	EN_L6B	RPN2	0.17	0.08	2.13	0.0335	0.282
DLBD	EN_L6_CT	RPN2	-0.02	0.08	-0.19	0.852	0.955
DLBD	EN_L6_IT_1	RPN2	0.06	0.09	0.70	0.486	0.881
DLBD	EN_L6_IT_2	RPN2	0.11	0.10	1.10	0.271	0.712
DLBD	Endo	RPN2	-0.23	0.91	-0.25	0.802	0.973
DLBD	IN_ADARB2	RPN2	0.09	0.07	1.29	0.196	0.709
DLBD	IN_LAMP5_LHX6	RPN2	0.12	0.09	1.40	0.162	0.573
DLBD	IN_LAMP5_RELN	RPN2	0.08	0.07	1.18	0.239	0.725
DLBD	IN_PVALB	RPN2	0.04	0.05	0.72	0.469	0.778
DLBD	IN_PVALB_CHC	RPN2	0.02	0.09	0.26	0.792	0.961
DLBD	IN_SST	RPN2	0.10	0.06	1.75	0.0801	0.43
DLBD	IN_VIP	RPN2	0.04	0.05	0.92	0.358	0.681
DLBD	Micro	RPN2	0.00	0.06	0.01	0.996	0.998
DLBD	OPC	RPN2	-0.03	0.04	-0.70	0.481	0.863
DLBD	Oligo	RPN2	0.01	0.03	0.24	0.808	0.909
DLBD	PC	RPN2	0.39	0.70	0.56	0.575	0.918
DLBD	Astro	RPP14	0.16	0.09	1.72	0.0855	0.227
DLBD	EN_L2_3_IT	RPP14	-0.03	0.05	-0.53	0.594	0.809
DLBD	EN_L3_5_IT_1	RPP14	0.30	0.11	2.79	0.00526	0.0704
DLBD	EN_L3_5_IT_2	RPP14	0.10	0.08	1.23	0.218	0.532
DLBD	EN_L3_5_IT_3	RPP14	0.07	0.08	0.80	0.425	0.687
DLBD	EN_L5_6_NP	RPP14	0.72	1.26	0.57	0.566	0.866
DLBD	EN_L6_CT	RPP14	0.02	0.12	0.18	0.86	0.957
DLBD	EN_L6_IT_1	RPP14	-0.01	0.12	-0.08	0.934	0.99
DLBD	IN_LAMP5_RELN	RPP14	-0.08	0.12	-0.68	0.496	0.876
DLBD	IN_PVALB	RPP14	-0.07	0.07	-1.04	0.3	0.639
DLBD	IN_SST	RPP14	-0.04	0.10	-0.42	0.671	0.9
DLBD	IN_VIP	RPP14	0.03	0.08	0.40	0.687	0.883
DLBD	OPC	RPP14	-0.11	0.10	-1.03	0.304	0.764
DLBD	Oligo	RPP14	0.17	0.07	2.45	0.0142	0.0671
DLBD	EN_L2_3_IT	RPP25	-0.64	0.88	-0.73	0.465	0.73
DLBD	IN_LAMP5_RELN	RPP25	0.04	0.12	0.38	0.703	0.935
DLBD	IN_PVALB	RPP25	0.01	0.09	0.15	0.877	0.965
DLBD	IN_SST	RPP25	-0.22	0.11	-1.96	0.0501	0.349
DLBD	IN_VIP	RPP25	-0.17	0.10	-1.71	0.0872	0.358
DLBD	Oligo	RPP25	-0.01	0.11	-0.06	0.954	0.979
DLBD	Astro	RPP25L	0.08	0.08	1.00	0.319	0.53
DLBD	EN_L2_3_IT	RPP25L	-0.01	0.10	-0.10	0.922	0.974
DLBD	IN_PVALB	RPP25L	-0.40	0.61	-0.66	0.508	0.803
DLBD	Oligo	RPP25L	0.05	0.09	0.59	0.554	0.748
DLBD	Astro	RPP30	-0.05	0.05	-1.07	0.285	0.495
DLBD	EN_L2_3_IT	RPP30	-0.01	0.03	-0.25	0.805	0.921
DLBD	EN_L3_5_IT_1	RPP30	0.00	0.07	0.07	0.946	0.984
DLBD	EN_L3_5_IT_2	RPP30	-0.04	0.05	-0.71	0.477	0.765
DLBD	EN_L3_5_IT_3	RPP30	0.04	0.05	0.94	0.349	0.617
DLBD	EN_L5_6_NP	RPP30	-0.07	0.09	-0.85	0.394	0.772
DLBD	EN_L6B	RPP30	-0.02	0.08	-0.25	0.806	0.942
DLBD	EN_L6_CT	RPP30	0.03	0.07	0.43	0.668	0.881
DLBD	EN_L6_IT_1	RPP30	-0.09	0.08	-1.11	0.266	0.77
DLBD	EN_L6_IT_2	RPP30	-0.04	0.10	-0.40	0.687	0.916
DLBD	IN_ADARB2	RPP30	-0.13	0.07	-1.79	0.0737	0.534
DLBD	IN_LAMP5_LHX6	RPP30	0.02	0.09	0.20	0.839	0.964
DLBD	IN_LAMP5_RELN	RPP30	-0.02	0.07	-0.30	0.764	0.95
DLBD	IN_PVALB	RPP30	-0.10	0.05	-2.09	0.0367	0.229
DLBD	IN_PVALB_CHC	RPP30	0.03	0.11	0.27	0.789	0.961
DLBD	IN_SST	RPP30	-0.00	0.06	-0.03	0.975	0.995
DLBD	IN_VIP	RPP30	-0.03	0.04	-0.62	0.533	0.799
DLBD	Micro	RPP30	0.04	0.08	0.47	0.636	0.883
DLBD	OPC	RPP30	-0.12	0.05	-2.69	0.00704	0.24
DLBD	Oligo	RPP30	0.03	0.04	0.68	0.495	0.706
DLBD	Astro	RPP38	0.02	0.06	0.24	0.808	0.904
DLBD	EN_L2_3_IT	RPP38	-0.07	0.07	-0.99	0.322	0.619
DLBD	EN_L3_5_IT_1	RPP38	0.03	0.08	0.32	0.749	0.918
DLBD	EN_L3_5_IT_2	RPP38	-0.09	0.08	-1.03	0.302	0.623
DLBD	EN_L3_5_IT_3	RPP38	-0.11	0.09	-1.24	0.216	0.476
DLBD	EN_L5_6_NP	RPP38	-0.03	0.11	-0.24	0.813	0.956
DLBD	EN_L5_ET	RPP38	0.25	0.81	0.30	0.761	0.967
DLBD	EN_L6B	RPP38	0.10	0.12	0.87	0.384	0.746
DLBD	EN_L6_CT	RPP38	-0.04	0.10	-0.46	0.644	0.872
DLBD	EN_L6_IT_1	RPP38	-0.00	0.11	-0.02	0.983	0.996
DLBD	EN_L6_IT_2	RPP38	-0.02	0.12	-0.17	0.864	0.97
DLBD	Endo	RPP38	-0.26	0.91	-0.28	0.777	0.967
DLBD	IN_ADARB2	RPP38	-0.03	0.09	-0.35	0.729	0.945
DLBD	IN_LAMP5_LHX6	RPP38	-0.05	0.11	-0.42	0.675	0.912
DLBD	IN_LAMP5_RELN	RPP38	0.10	0.08	1.15	0.248	0.732
DLBD	IN_PVALB	RPP38	0.08	0.07	1.17	0.242	0.578
DLBD	IN_PVALB_CHC	RPP38	0.22	0.10	2.11	0.0351	0.303
DLBD	IN_SST	RPP38	0.04	0.08	0.58	0.56	0.852
DLBD	IN_VIP	RPP38	0.01	0.06	0.12	0.906	0.966
DLBD	Micro	RPP38	0.23	0.08	2.78	0.00547	0.0947
DLBD	OPC	RPP38	0.09	0.06	1.43	0.152	0.638
DLBD	Oligo	RPP38	0.09	0.05	1.90	0.057	0.18
DLBD	PC	RPP38	-0.88	1.39	-0.63	0.527	0.91
DLBD	VLMC	RPP38	-0.02	0.16	-0.12	0.903	0.975
DLBD	Astro	RPP40	0.45	0.12	3.79	0.000148	0.00234
DLBD	EN_L2_3_IT	RPP40	0.12	0.08	1.53	0.126	0.393
DLBD	EN_L3_5_IT_2	RPP40	0.18	0.13	1.40	0.161	0.458
DLBD	EN_L3_5_IT_3	RPP40	0.13	0.11	1.15	0.249	0.516
DLBD	IN_PVALB	RPP40	0.21	0.13	1.63	0.103	0.388
DLBD	Oligo	RPP40	0.22	0.09	2.53	0.0113	0.0571
DLBD	Astro	RPRD1A	-0.12	0.04	-3.39	0.00069	0.00718
DLBD	EN_L2_3_IT	RPRD1A	-0.06	0.02	-2.32	0.0203	0.153
DLBD	EN_L3_5_IT_1	RPRD1A	-0.03	0.03	-0.77	0.44	0.75
DLBD	EN_L3_5_IT_2	RPRD1A	-0.06	0.03	-1.99	0.0461	0.241
DLBD	EN_L3_5_IT_3	RPRD1A	-0.04	0.03	-1.61	0.107	0.322
DLBD	EN_L5_6_NP	RPRD1A	-0.12	0.04	-2.71	0.00678	0.166
DLBD	EN_L5_ET	RPRD1A	-0.61	0.42	-1.43	0.151	0.752
DLBD	EN_L6B	RPRD1A	-0.11	0.05	-2.15	0.0313	0.272
DLBD	EN_L6_CT	RPRD1A	-0.06	0.04	-1.51	0.13	0.465
DLBD	EN_L6_IT_1	RPRD1A	-0.03	0.04	-0.81	0.419	0.852
DLBD	EN_L6_IT_2	RPRD1A	-0.11	0.05	-2.16	0.0309	0.327
DLBD	Endo	RPRD1A	-0.09	0.11	-0.82	0.411	0.873
DLBD	IN_ADARB2	RPRD1A	-0.05	0.04	-1.17	0.243	0.744
DLBD	IN_LAMP5_LHX6	RPRD1A	-0.02	0.05	-0.44	0.659	0.908
DLBD	IN_LAMP5_RELN	RPRD1A	-0.04	0.04	-0.93	0.352	0.805
DLBD	IN_PVALB	RPRD1A	-0.04	0.03	-1.31	0.191	0.517
DLBD	IN_PVALB_CHC	RPRD1A	-0.07	0.05	-1.20	0.23	0.668
DLBD	IN_SST	RPRD1A	-0.08	0.03	-2.64	0.00823	0.153
DLBD	IN_VIP	RPRD1A	-0.02	0.03	-0.82	0.414	0.726
DLBD	Micro	RPRD1A	0.03	0.05	0.71	0.475	0.803
DLBD	OPC	RPRD1A	-0.08	0.03	-2.32	0.0203	0.326
DLBD	Oligo	RPRD1A	-0.09	0.03	-3.44	0.000581	0.00641
DLBD	PC	RPRD1A	-0.08	0.11	-0.72	0.47	0.898
DLBD	PVM	RPRD1A	0.14	0.15	0.94	0.346	0.768
DLBD	VLMC	RPRD1A	-0.15	0.12	-1.21	0.226	0.727
DLBD	Astro	RPRD1B	-0.19	0.04	-4.54	5.69e-06	0.000204
DLBD	EN_L2_3_IT	RPRD1B	-0.06	0.03	-2.10	0.0358	0.205
DLBD	EN_L3_5_IT_1	RPRD1B	-0.05	0.06	-0.87	0.384	0.713
DLBD	EN_L3_5_IT_2	RPRD1B	-0.08	0.04	-1.81	0.0704	0.302
DLBD	EN_L3_5_IT_3	RPRD1B	-0.07	0.04	-1.77	0.0763	0.263
DLBD	EN_L5_6_NP	RPRD1B	-0.07	0.08	-0.87	0.385	0.768
DLBD	EN_L5_ET	RPRD1B	-0.22	0.75	-0.29	0.773	0.967
DLBD	EN_L6B	RPRD1B	-0.11	0.07	-1.55	0.12	0.495
DLBD	EN_L6_CT	RPRD1B	-0.10	0.06	-1.64	0.101	0.42
DLBD	EN_L6_IT_1	RPRD1B	-0.04	0.06	-0.64	0.522	0.89
DLBD	EN_L6_IT_2	RPRD1B	-0.06	0.07	-0.91	0.363	0.769
DLBD	Endo	RPRD1B	-0.07	0.11	-0.63	0.529	0.915
DLBD	IN_ADARB2	RPRD1B	-0.10	0.06	-1.76	0.0786	0.546
DLBD	IN_LAMP5_LHX6	RPRD1B	0.01	0.07	0.17	0.861	0.972
DLBD	IN_LAMP5_RELN	RPRD1B	-0.03	0.06	-0.51	0.612	0.917
DLBD	IN_PVALB	RPRD1B	-0.11	0.04	-2.49	0.0127	0.124
DLBD	IN_PVALB_CHC	RPRD1B	0.09	0.08	1.16	0.244	0.684
DLBD	IN_SST	RPRD1B	-0.06	0.05	-1.31	0.191	0.598
DLBD	IN_VIP	RPRD1B	-0.05	0.04	-1.21	0.228	0.56
DLBD	Micro	RPRD1B	-0.03	0.06	-0.44	0.662	0.895
DLBD	OPC	RPRD1B	-0.08	0.04	-1.93	0.0538	0.465
DLBD	Oligo	RPRD1B	-0.15	0.04	-3.60	0.00032	0.00405
DLBD	PC	RPRD1B	-0.02	0.14	-0.17	0.863	0.986
DLBD	VLMC	RPRD1B	-0.05	0.13	-0.35	0.725	0.939
DLBD	Adaptive	RPRD2	-0.10	0.18	-0.53	0.597	0.99
DLBD	Astro	RPRD2	-0.13	0.03	-3.82	0.000136	0.0022
DLBD	EN_L2_3_IT	RPRD2	0.02	0.02	1.09	0.276	0.576
DLBD	EN_L3_5_IT_1	RPRD2	-0.02	0.03	-0.51	0.607	0.852
DLBD	EN_L3_5_IT_2	RPRD2	0.03	0.03	0.99	0.322	0.641
DLBD	EN_L3_5_IT_3	RPRD2	0.04	0.03	1.20	0.231	0.494
DLBD	EN_L5_6_NP	RPRD2	0.01	0.04	0.31	0.757	0.94
DLBD	EN_L5_ET	RPRD2	0.09	0.41	0.23	0.819	0.977
DLBD	EN_L6B	RPRD2	0.09	0.05	1.90	0.0576	0.358
DLBD	EN_L6_CT	RPRD2	-0.03	0.04	-0.62	0.535	0.817
DLBD	EN_L6_IT_1	RPRD2	0.02	0.05	0.33	0.739	0.954
DLBD	EN_L6_IT_2	RPRD2	0.05	0.05	1.15	0.251	0.695
DLBD	Endo	RPRD2	-0.06	0.10	-0.60	0.548	0.92
DLBD	IN_ADARB2	RPRD2	0.00	0.03	0.05	0.957	0.991
DLBD	IN_LAMP5_LHX6	RPRD2	0.03	0.04	0.92	0.358	0.766
DLBD	IN_LAMP5_RELN	RPRD2	0.04	0.03	1.11	0.265	0.743
DLBD	IN_PVALB	RPRD2	0.03	0.03	1.03	0.305	0.644
DLBD	IN_PVALB_CHC	RPRD2	0.06	0.04	1.53	0.126	0.534
DLBD	IN_SST	RPRD2	0.05	0.03	1.82	0.0683	0.401
DLBD	IN_VIP	RPRD2	0.00	0.02	0.19	0.851	0.948
DLBD	Micro	RPRD2	0.02	0.04	0.52	0.605	0.869
DLBD	OPC	RPRD2	-0.05	0.03	-1.71	0.0881	0.551
DLBD	Oligo	RPRD2	-0.01	0.02	-0.31	0.756	0.88
DLBD	PC	RPRD2	0.01	0.09	0.12	0.907	0.99
DLBD	PVM	RPRD2	0.22	0.15	1.47	0.141	0.643
DLBD	SMC	RPRD2	-0.03	0.25	-0.12	0.901	0.997
DLBD	VLMC	RPRD2	0.17	0.09	1.80	0.0717	0.546
DLBD	EN_L2_3_IT	RPRML	0.06	0.07	0.83	0.407	0.686
DLBD	EN_L3_5_IT_1	RPRML	0.09	0.09	1.06	0.29	0.629
DLBD	EN_L3_5_IT_2	RPRML	-0.01	0.07	-0.21	0.835	0.939
DLBD	EN_L3_5_IT_3	RPRML	-0.09	0.08	-1.15	0.249	0.517
DLBD	EN_L6B	RPRML	-0.49	0.14	-3.43	0.0006	0.0382
DLBD	EN_L6_CT	RPRML	-0.23	0.11	-2.14	0.032	0.245
DLBD	EN_L6_IT_1	RPRML	-0.06	0.10	-0.57	0.571	0.907
DLBD	EN_L6_IT_2	RPRML	-0.06	0.14	-0.41	0.683	0.915
DLBD	Oligo	RPRML	0.04	0.10	0.37	0.709	0.853
DLBD	Astro	RPS10-NUDT3	0.09	0.08	1.19	0.232	0.435
DLBD	EN_L2_3_IT	RPS10-NUDT3	0.10	0.06	1.72	0.0863	0.327
DLBD	EN_L3_5_IT_1	RPS10-NUDT3	0.17	0.08	2.07	0.0385	0.225
DLBD	EN_L3_5_IT_2	RPS10-NUDT3	0.12	0.07	1.71	0.0865	0.336
DLBD	EN_L3_5_IT_3	RPS10-NUDT3	0.19	0.08	2.48	0.0133	0.0929
DLBD	EN_L5_6_NP	RPS10-NUDT3	0.05	0.12	0.41	0.681	0.913
DLBD	EN_L6B	RPS10-NUDT3	0.14	0.14	0.99	0.321	0.702
DLBD	EN_L6_CT	RPS10-NUDT3	0.12	0.11	1.11	0.268	0.631
DLBD	EN_L6_IT_1	RPS10-NUDT3	0.17	0.11	1.51	0.131	0.623
DLBD	EN_L6_IT_2	RPS10-NUDT3	0.14	0.13	1.07	0.286	0.722
DLBD	IN_ADARB2	RPS10-NUDT3	0.13	0.11	1.23	0.221	0.729
DLBD	IN_LAMP5_LHX6	RPS10-NUDT3	0.14	0.11	1.28	0.202	0.621
DLBD	IN_LAMP5_RELN	RPS10-NUDT3	0.08	0.12	0.67	0.503	0.877
DLBD	IN_PVALB	RPS10-NUDT3	0.15	0.07	2.29	0.0222	0.171
DLBD	IN_PVALB_CHC	RPS10-NUDT3	-1.81	1.11	-1.64	0.101	0.492
DLBD	IN_SST	RPS10-NUDT3	0.18	0.08	2.38	0.0175	0.222
DLBD	IN_VIP	RPS10-NUDT3	0.07	0.08	0.94	0.349	0.673
DLBD	Micro	RPS10-NUDT3	0.29	0.12	2.31	0.0208	0.203
DLBD	OPC	RPS10-NUDT3	0.07	0.10	0.77	0.443	0.847
DLBD	Oligo	RPS10-NUDT3	0.12	0.07	1.80	0.0723	0.211
DLBD	Astro	RPS11	-0.07	0.06	-1.18	0.238	0.441
DLBD	EN_L2_3_IT	RPS11	0.07	0.06	1.19	0.235	0.534
DLBD	EN_L3_5_IT_1	RPS11	0.01	0.07	0.17	0.865	0.96
DLBD	EN_L3_5_IT_2	RPS11	-0.03	0.06	-0.49	0.624	0.845
DLBD	EN_L3_5_IT_3	RPS11	0.04	0.06	0.77	0.442	0.701
DLBD	EN_L5_6_NP	RPS11	0.05	0.10	0.47	0.64	0.897
DLBD	EN_L6B	RPS11	-0.07	0.11	-0.65	0.514	0.824
DLBD	EN_L6_CT	RPS11	-0.06	0.09	-0.75	0.452	0.778
DLBD	EN_L6_IT_1	RPS11	-0.08	0.09	-0.90	0.366	0.829
DLBD	EN_L6_IT_2	RPS11	-0.13	0.11	-1.17	0.241	0.683
DLBD	Endo	RPS11	-0.16	0.10	-1.56	0.118	0.675
DLBD	IN_ADARB2	RPS11	-0.02	0.08	-0.20	0.842	0.969
DLBD	IN_LAMP5_LHX6	RPS11	-0.05	0.11	-0.52	0.606	0.893
DLBD	IN_LAMP5_RELN	RPS11	0.02	0.07	0.21	0.836	0.97
DLBD	IN_PVALB	RPS11	-0.12	0.06	-2.05	0.0408	0.243
DLBD	IN_PVALB_CHC	RPS11	-0.13	0.10	-1.32	0.188	0.619
DLBD	IN_SST	RPS11	0.03	0.06	0.43	0.669	0.899
DLBD	IN_VIP	RPS11	-0.01	0.05	-0.12	0.908	0.967
DLBD	Micro	RPS11	-0.02	0.07	-0.36	0.717	0.917
DLBD	OPC	RPS11	-0.02	0.05	-0.50	0.616	0.912
DLBD	Oligo	RPS11	-0.07	0.03	-1.95	0.0512	0.167
DLBD	PC	RPS11	0.88	0.77	1.15	0.252	0.816
DLBD	Astro	RPS12	0.07	0.05	1.38	0.167	0.353
DLBD	EN_L2_3_IT	RPS12	-0.08	0.06	-1.29	0.196	0.49
DLBD	EN_L3_5_IT_1	RPS12	-0.12	0.08	-1.66	0.096	0.368
DLBD	EN_L3_5_IT_2	RPS12	-0.15	0.07	-2.21	0.0274	0.181
DLBD	EN_L3_5_IT_3	RPS12	-0.05	0.06	-0.71	0.479	0.726
DLBD	EN_L5_6_NP	RPS12	-0.27	0.11	-2.51	0.012	0.219
DLBD	EN_L6B	RPS12	-0.08	0.12	-0.71	0.477	0.806
DLBD	EN_L6_CT	RPS12	0.04	0.08	0.44	0.663	0.878
DLBD	EN_L6_IT_1	RPS12	-0.25	0.09	-2.87	0.00417	0.175
DLBD	EN_L6_IT_2	RPS12	-0.03	0.11	-0.26	0.791	0.95
DLBD	Endo	RPS12	-0.21	0.10	-2.11	0.0347	0.497
DLBD	IN_ADARB2	RPS12	0.07	0.08	0.78	0.434	0.847
DLBD	IN_LAMP5_LHX6	RPS12	-0.11	0.09	-1.20	0.231	0.653
DLBD	IN_LAMP5_RELN	RPS12	0.02	0.09	0.25	0.805	0.962
DLBD	IN_PVALB	RPS12	-0.03	0.07	-0.37	0.713	0.909
DLBD	IN_PVALB_CHC	RPS12	0.21	0.11	1.95	0.0514	0.362
DLBD	IN_SST	RPS12	-0.03	0.08	-0.32	0.747	0.928
DLBD	IN_VIP	RPS12	-0.08	0.06	-1.30	0.195	0.522
DLBD	Micro	RPS12	-0.01	0.06	-0.13	0.9	0.979
DLBD	OPC	RPS12	0.02	0.05	0.37	0.712	0.947
DLBD	Oligo	RPS12	0.00	0.04	0.03	0.974	0.989
DLBD	PC	RPS12	0.56	0.76	0.73	0.467	0.897
DLBD	Astro	RPS13	-0.04	0.05	-0.70	0.482	0.676
DLBD	EN_L2_3_IT	RPS13	0.09	0.06	1.64	0.1	0.351
DLBD	EN_L3_5_IT_1	RPS13	-0.01	0.08	-0.12	0.906	0.974
DLBD	EN_L3_5_IT_2	RPS13	0.07	0.06	1.04	0.299	0.621
DLBD	EN_L3_5_IT_3	RPS13	0.02	0.07	0.25	0.8	0.919
DLBD	EN_L5_6_NP	RPS13	0.26	1.11	0.23	0.816	0.957
DLBD	EN_L6_CT	RPS13	-0.07	0.11	-0.67	0.505	0.804
DLBD	EN_L6_IT_1	RPS13	-0.02	0.11	-0.17	0.865	0.979
DLBD	EN_L6_IT_2	RPS13	0.12	0.10	1.16	0.247	0.69
DLBD	Endo	RPS13	-0.03	0.91	-0.04	0.97	0.995
DLBD	IN_ADARB2	RPS13	0.11	0.09	1.18	0.24	0.743
DLBD	IN_LAMP5_RELN	RPS13	0.07	0.11	0.64	0.523	0.884
DLBD	IN_PVALB	RPS13	-0.11	0.07	-1.49	0.136	0.447
DLBD	IN_SST	RPS13	0.01	0.07	0.10	0.917	0.979
DLBD	IN_VIP	RPS13	0.05	0.06	0.87	0.386	0.705
DLBD	Micro	RPS13	-0.03	0.07	-0.34	0.73	0.921
DLBD	OPC	RPS13	-0.00	0.06	-0.03	0.976	0.997
DLBD	Oligo	RPS13	0.06	0.04	1.63	0.104	0.27
DLBD	Astro	RPS14	0.01	0.04	0.13	0.897	0.951
DLBD	EN_L2_3_IT	RPS14	0.07	0.04	1.66	0.0963	0.345
DLBD	EN_L3_5_IT_1	RPS14	-0.04	0.05	-0.81	0.416	0.733
DLBD	EN_L3_5_IT_2	RPS14	0.01	0.05	0.10	0.92	0.971
DLBD	EN_L3_5_IT_3	RPS14	0.04	0.05	0.86	0.388	0.654
DLBD	EN_L5_6_NP	RPS14	-0.08	0.08	-1.11	0.266	0.692
DLBD	EN_L6B	RPS14	-0.08	0.08	-0.94	0.346	0.72
DLBD	EN_L6_CT	RPS14	-0.02	0.07	-0.27	0.787	0.929
DLBD	EN_L6_IT_1	RPS14	-0.04	0.07	-0.63	0.532	0.892
DLBD	EN_L6_IT_2	RPS14	-0.12	0.07	-1.66	0.0961	0.51
DLBD	Endo	RPS14	-0.12	0.09	-1.30	0.193	0.766
DLBD	IN_ADARB2	RPS14	-0.01	0.07	-0.08	0.936	0.987
DLBD	IN_LAMP5_LHX6	RPS14	-0.01	0.09	-0.16	0.87	0.973
DLBD	IN_LAMP5_RELN	RPS14	-0.03	0.07	-0.44	0.659	0.927
DLBD	IN_PVALB	RPS14	-0.02	0.05	-0.39	0.7	0.904
DLBD	IN_PVALB_CHC	RPS14	-0.07	0.09	-0.78	0.435	0.824
DLBD	IN_SST	RPS14	0.06	0.05	1.21	0.226	0.632
DLBD	IN_VIP	RPS14	0.01	0.04	0.31	0.76	0.914
DLBD	Micro	RPS14	-0.03	0.05	-0.68	0.496	0.814
DLBD	OPC	RPS14	0.00	0.04	0.01	0.993	0.999
DLBD	Oligo	RPS14	0.03	0.03	0.98	0.327	0.556
DLBD	PC	RPS14	-0.03	0.79	-0.03	0.973	0.998
DLBD	Astro	RPS15	-0.05	0.05	-1.00	0.32	0.53
DLBD	EN_L2_3_IT	RPS15	0.10	0.05	2.16	0.0304	0.188
DLBD	EN_L3_5_IT_1	RPS15	0.08	0.07	1.20	0.23	0.564
DLBD	EN_L3_5_IT_2	RPS15	0.03	0.06	0.53	0.596	0.831
DLBD	EN_L3_5_IT_3	RPS15	0.05	0.06	0.91	0.363	0.631
DLBD	EN_L5_6_NP	RPS15	0.03	0.09	0.35	0.723	0.929
DLBD	EN_L6B	RPS15	0.07	0.11	0.64	0.52	0.827
DLBD	EN_L6_CT	RPS15	0.08	0.08	0.96	0.339	0.696
DLBD	EN_L6_IT_1	RPS15	0.04	0.08	0.52	0.601	0.916
DLBD	EN_L6_IT_2	RPS15	-0.21	0.09	-2.34	0.0195	0.267
DLBD	Endo	RPS15	-0.10	0.11	-0.99	0.322	0.836
DLBD	IN_ADARB2	RPS15	0.04	0.07	0.49	0.624	0.915
DLBD	IN_LAMP5_LHX6	RPS15	0.05	0.10	0.45	0.654	0.908
DLBD	IN_LAMP5_RELN	RPS15	0.02	0.07	0.26	0.797	0.961
DLBD	IN_PVALB	RPS15	0.04	0.06	0.71	0.481	0.786
DLBD	IN_PVALB_CHC	RPS15	-0.01	0.09	-0.06	0.953	0.991
DLBD	IN_SST	RPS15	-0.08	0.08	-1.08	0.28	0.683
DLBD	IN_VIP	RPS15	0.05	0.05	1.04	0.298	0.629
DLBD	Micro	RPS15	0.03	0.06	0.42	0.674	0.899
DLBD	OPC	RPS15	0.06	0.05	1.18	0.238	0.716
DLBD	Oligo	RPS15	-0.00	0.03	-0.02	0.986	0.994
DLBD	PC	RPS15	0.11	0.12	0.95	0.343	0.855
DLBD	Astro	RPS15A	0.04	0.07	0.63	0.531	0.716
DLBD	EN_L2_3_IT	RPS15A	0.00	0.06	0.02	0.985	0.996
DLBD	EN_L3_5_IT_1	RPS15A	-0.01	0.10	-0.08	0.934	0.98
DLBD	EN_L3_5_IT_2	RPS15A	0.01	0.08	0.11	0.913	0.968
DLBD	EN_L3_5_IT_3	RPS15A	0.06	0.09	0.71	0.477	0.724
DLBD	EN_L6_CT	RPS15A	-3.15	1.70	-1.86	0.0634	0.339
DLBD	EN_L6_IT_1	RPS15A	-5.92	4.32	-1.37	0.17	0.674
DLBD	IN_PVALB	RPS15A	0.01	0.09	0.14	0.89	0.968
DLBD	IN_SST	RPS15A	0.05	0.10	0.50	0.618	0.877
DLBD	IN_VIP	RPS15A	0.06	0.08	0.81	0.418	0.727
DLBD	Micro	RPS15A	0.08	0.09	0.84	0.4	0.752
DLBD	OPC	RPS15A	0.03	0.08	0.41	0.681	0.936
DLBD	Oligo	RPS15A	0.06	0.05	1.21	0.228	0.448
DLBD	Astro	RPS16	0.09	0.05	1.83	0.0674	0.193
DLBD	EN_L2_3_IT	RPS16	0.04	0.04	1.00	0.317	0.615
DLBD	EN_L3_5_IT_1	RPS16	0.11	0.08	1.37	0.17	0.487
DLBD	EN_L3_5_IT_2	RPS16	-0.00	0.06	-0.00	0.997	0.999
DLBD	EN_L3_5_IT_3	RPS16	-0.02	0.05	-0.37	0.709	0.873
DLBD	EN_L5_6_NP	RPS16	0.06	0.10	0.59	0.553	0.861
DLBD	EN_L6B	RPS16	0.03	0.11	0.26	0.796	0.939
DLBD	EN_L6_CT	RPS16	-0.12	0.08	-1.44	0.149	0.49
DLBD	EN_L6_IT_1	RPS16	0.07	0.08	0.84	0.401	0.847
DLBD	EN_L6_IT_2	RPS16	0.03	0.09	0.37	0.709	0.924
DLBD	Endo	RPS16	0.04	0.12	0.30	0.768	0.964
DLBD	IN_ADARB2	RPS16	0.01	0.08	0.12	0.902	0.98
DLBD	IN_LAMP5_LHX6	RPS16	0.09	0.11	0.85	0.398	0.793
DLBD	IN_LAMP5_RELN	RPS16	0.10	0.08	1.22	0.221	0.71
DLBD	IN_PVALB	RPS16	0.01	0.06	0.12	0.907	0.974
DLBD	IN_PVALB_CHC	RPS16	-0.23	0.09	-2.47	0.0133	0.182
DLBD	IN_SST	RPS16	0.01	0.07	0.19	0.85	0.961
DLBD	IN_VIP	RPS16	0.01	0.05	0.27	0.784	0.924
DLBD	Micro	RPS16	0.08	0.06	1.50	0.132	0.501
DLBD	OPC	RPS16	0.08	0.05	1.52	0.128	0.608
DLBD	Oligo	RPS16	-0.04	0.03	-1.54	0.123	0.302
DLBD	PC	RPS16	-0.00	0.71	-0.00	0.998	1
DLBD	Astro	RPS18	-0.04	0.05	-0.70	0.483	0.677
DLBD	EN_L2_3_IT	RPS18	-0.03	0.06	-0.52	0.602	0.814
DLBD	EN_L3_5_IT_1	RPS18	-0.06	0.07	-0.82	0.41	0.73
DLBD	EN_L3_5_IT_2	RPS18	-0.05	0.07	-0.67	0.503	0.781
DLBD	EN_L3_5_IT_3	RPS18	0.00	0.07	0.04	0.971	0.991
DLBD	EN_L5_6_NP	RPS18	-0.09	0.09	-0.96	0.336	0.742
DLBD	EN_L6B	RPS18	-0.03	0.11	-0.24	0.81	0.944
DLBD	EN_L6_CT	RPS18	-0.02	0.09	-0.20	0.839	0.95
DLBD	EN_L6_IT_1	RPS18	-0.08	0.10	-0.83	0.408	0.85
DLBD	EN_L6_IT_2	RPS18	-0.17	0.10	-1.81	0.071	0.463
DLBD	Endo	RPS18	-0.09	0.10	-0.96	0.338	0.842
DLBD	IN_ADARB2	RPS18	0.10	0.09	1.14	0.255	0.75
DLBD	IN_LAMP5_LHX6	RPS18	-0.01	0.11	-0.12	0.908	0.979
DLBD	IN_LAMP5_RELN	RPS18	0.01	0.08	0.18	0.858	0.975
DLBD	IN_PVALB	RPS18	0.02	0.06	0.31	0.759	0.927
DLBD	IN_PVALB_CHC	RPS18	0.06	0.11	0.54	0.586	0.892
DLBD	IN_SST	RPS18	0.05	0.07	0.70	0.486	0.819
DLBD	IN_VIP	RPS18	0.06	0.06	1.13	0.258	0.593
DLBD	Micro	RPS18	-0.01	0.06	-0.23	0.82	0.958
DLBD	OPC	RPS18	-0.06	0.05	-1.22	0.222	0.7
DLBD	Oligo	RPS18	-0.03	0.04	-0.70	0.483	0.698
DLBD	PC	RPS18	-4.32	0.93	-4.63	3.73e-06	0.00692
DLBD	Adaptive	RPS19	-0.10	0.19	-0.51	0.611	0.99
DLBD	Astro	RPS19	0.09	0.05	1.97	0.0493	0.156
DLBD	EN_L2_3_IT	RPS19	0.03	0.04	0.68	0.497	0.751
DLBD	EN_L3_5_IT_1	RPS19	0.10	0.06	1.65	0.0987	0.373
DLBD	EN_L3_5_IT_2	RPS19	-0.03	0.06	-0.61	0.543	0.805
DLBD	EN_L3_5_IT_3	RPS19	-0.02	0.05	-0.34	0.735	0.885
DLBD	EN_L5_6_NP	RPS19	0.01	0.07	0.08	0.932	0.987
DLBD	EN_L6B	RPS19	0.03	0.09	0.38	0.707	0.908
DLBD	EN_L6_CT	RPS19	-0.03	0.08	-0.40	0.687	0.888
DLBD	EN_L6_IT_1	RPS19	-0.01	0.08	-0.10	0.92	0.988
DLBD	EN_L6_IT_2	RPS19	-0.09	0.08	-1.22	0.223	0.663
DLBD	Endo	RPS19	0.04	0.09	0.40	0.689	0.95
DLBD	IN_ADARB2	RPS19	0.01	0.07	0.14	0.888	0.98
DLBD	IN_LAMP5_LHX6	RPS19	0.13	0.09	1.41	0.158	0.568
DLBD	IN_LAMP5_RELN	RPS19	0.02	0.08	0.22	0.825	0.967
DLBD	IN_PVALB	RPS19	0.03	0.05	0.48	0.634	0.873
DLBD	IN_PVALB_CHC	RPS19	0.14	0.08	1.63	0.102	0.494
DLBD	IN_SST	RPS19	0.07	0.05	1.24	0.215	0.622
DLBD	IN_VIP	RPS19	0.04	0.05	0.90	0.37	0.692
DLBD	Micro	RPS19	0.18	0.06	3.11	0.0019	0.0495
DLBD	OPC	RPS19	0.10	0.04	2.33	0.02	0.326
DLBD	Oligo	RPS19	0.01	0.03	0.33	0.74	0.872
DLBD	PC	RPS19	0.21	0.12	1.70	0.0889	0.651
DLBD	PVM	RPS19	0.38	0.17	2.30	0.0216	0.397
DLBD	Astro	RPS19BP1	0.10	0.06	1.68	0.0921	0.239
DLBD	EN_L2_3_IT	RPS19BP1	-0.06	0.07	-0.95	0.343	0.637
DLBD	EN_L3_5_IT_1	RPS19BP1	-0.07	0.10	-0.64	0.521	0.802
DLBD	EN_L3_5_IT_2	RPS19BP1	-0.03	0.07	-0.37	0.71	0.889
DLBD	EN_L3_5_IT_3	RPS19BP1	-0.11	0.07	-1.53	0.125	0.352
DLBD	EN_L6_CT	RPS19BP1	-0.84	1.54	-0.54	0.587	0.847
DLBD	EN_L6_IT_1	RPS19BP1	-0.13	0.12	-1.10	0.27	0.771
DLBD	IN_ADARB2	RPS19BP1	0.22	0.11	2.01	0.0446	0.452
DLBD	IN_LAMP5_RELN	RPS19BP1	0.05	0.10	0.48	0.63	0.922
DLBD	IN_PVALB	RPS19BP1	0.03	0.09	0.39	0.696	0.901
DLBD	IN_SST	RPS19BP1	-0.13	0.09	-1.38	0.167	0.568
DLBD	IN_VIP	RPS19BP1	-0.03	0.07	-0.46	0.644	0.859
DLBD	Micro	RPS19BP1	0.08	0.10	0.80	0.421	0.769
DLBD	OPC	RPS19BP1	-0.01	0.07	-0.18	0.855	0.98
DLBD	Oligo	RPS19BP1	0.05	0.04	1.12	0.264	0.49
DLBD	Adaptive	RPS2	-0.01	0.20	-0.04	0.966	0.995
DLBD	Astro	RPS2	-0.07	0.07	-0.94	0.349	0.559
DLBD	EN_L2_3_IT	RPS2	-0.03	0.06	-0.54	0.589	0.806
DLBD	EN_L3_5_IT_1	RPS2	-0.05	0.07	-0.78	0.437	0.748
DLBD	EN_L3_5_IT_2	RPS2	0.03	0.06	0.50	0.621	0.844
DLBD	EN_L3_5_IT_3	RPS2	0.03	0.06	0.49	0.625	0.821
DLBD	EN_L5_6_NP	RPS2	-0.04	0.10	-0.37	0.708	0.925
DLBD	EN_L6B	RPS2	-0.02	0.10	-0.21	0.83	0.949
DLBD	EN_L6_CT	RPS2	-0.10	0.09	-1.07	0.285	0.65
DLBD	EN_L6_IT_1	RPS2	-0.07	0.09	-0.75	0.451	0.867
DLBD	EN_L6_IT_2	RPS2	-0.14	0.10	-1.43	0.152	0.588
DLBD	Endo	RPS2	0.03	0.14	0.24	0.807	0.973
DLBD	IN_ADARB2	RPS2	0.08	0.09	0.98	0.326	0.796
DLBD	IN_LAMP5_LHX6	RPS2	-0.12	0.10	-1.18	0.237	0.659
DLBD	IN_LAMP5_RELN	RPS2	0.05	0.08	0.58	0.563	0.9
DLBD	IN_PVALB	RPS2	-0.05	0.06	-0.74	0.457	0.77
DLBD	IN_PVALB_CHC	RPS2	-0.05	0.10	-0.52	0.603	0.899
DLBD	IN_SST	RPS2	0.04	0.07	0.56	0.576	0.862
DLBD	IN_VIP	RPS2	-0.01	0.05	-0.11	0.916	0.969
DLBD	Micro	RPS2	0.09	0.07	1.19	0.233	0.615
DLBD	OPC	RPS2	-0.03	0.05	-0.52	0.601	0.91
DLBD	Oligo	RPS2	-0.01	0.04	-0.23	0.821	0.915
DLBD	PC	RPS2	0.41	0.75	0.55	0.583	0.92
DLBD	Astro	RPS20	0.01	0.04	0.14	0.888	0.946
DLBD	EN_L2_3_IT	RPS20	0.09	0.03	2.59	0.00962	0.103
DLBD	EN_L3_5_IT_1	RPS20	0.00	0.06	0.05	0.963	0.988
DLBD	EN_L3_5_IT_2	RPS20	-0.02	0.04	-0.43	0.664	0.866
DLBD	EN_L3_5_IT_3	RPS20	0.08	0.05	1.74	0.0826	0.276
DLBD	EN_L5_6_NP	RPS20	-0.06	0.08	-0.71	0.476	0.818
DLBD	EN_L6B	RPS20	0.05	0.08	0.58	0.564	0.848
DLBD	EN_L6_CT	RPS20	-0.04	0.07	-0.53	0.597	0.851
DLBD	EN_L6_IT_1	RPS20	0.00	0.08	0.06	0.955	0.995
DLBD	EN_L6_IT_2	RPS20	0.07	0.09	0.79	0.428	0.797
DLBD	Endo	RPS20	0.11	0.11	1.03	0.305	0.826
DLBD	IN_ADARB2	RPS20	0.05	0.07	0.62	0.532	0.887
DLBD	IN_LAMP5_LHX6	RPS20	0.16	0.09	1.87	0.0615	0.38
DLBD	IN_LAMP5_RELN	RPS20	0.01	0.07	0.14	0.887	0.98
DLBD	IN_PVALB	RPS20	-0.00	0.05	-0.01	0.99	0.997
DLBD	IN_PVALB_CHC	RPS20	-0.03	0.10	-0.35	0.726	0.939
DLBD	IN_SST	RPS20	-0.04	0.05	-0.78	0.436	0.787
DLBD	IN_VIP	RPS20	0.05	0.04	1.29	0.199	0.526
DLBD	Micro	RPS20	0.03	0.07	0.39	0.696	0.91
DLBD	OPC	RPS20	0.06	0.05	1.37	0.172	0.657
DLBD	Oligo	RPS20	0.01	0.03	0.41	0.68	0.833
DLBD	PC	RPS20	1.69	0.86	1.97	0.0492	0.573
DLBD	Astro	RPS21	0.07	0.06	1.27	0.203	0.399
DLBD	EN_L2_3_IT	RPS21	0.03	0.06	0.52	0.601	0.813
DLBD	EN_L3_5_IT_1	RPS21	0.20	0.07	3.11	0.00184	0.0354
DLBD	EN_L3_5_IT_2	RPS21	0.04	0.06	0.67	0.5	0.779
DLBD	EN_L3_5_IT_3	RPS21	0.16	0.06	2.76	0.00581	0.0562
DLBD	EN_L5_6_NP	RPS21	-0.06	0.10	-0.54	0.591	0.876
DLBD	EN_L6B	RPS21	0.05	0.12	0.38	0.703	0.908
DLBD	EN_L6_CT	RPS21	0.04	0.09	0.45	0.652	0.875
DLBD	EN_L6_IT_1	RPS21	-0.02	0.10	-0.20	0.838	0.974
DLBD	EN_L6_IT_2	RPS21	0.23	0.11	2.15	0.0312	0.327
DLBD	Endo	RPS21	-0.07	0.12	-0.63	0.53	0.915
DLBD	IN_ADARB2	RPS21	-0.04	0.08	-0.53	0.597	0.908
DLBD	IN_LAMP5_LHX6	RPS21	-0.04	0.11	-0.31	0.754	0.938
DLBD	IN_LAMP5_RELN	RPS21	0.07	0.08	0.80	0.422	0.844
DLBD	IN_PVALB	RPS21	-0.03	0.06	-0.44	0.659	0.886
DLBD	IN_PVALB_CHC	RPS21	-0.10	0.11	-0.97	0.333	0.757
DLBD	IN_SST	RPS21	-0.05	0.07	-0.71	0.477	0.812
DLBD	IN_VIP	RPS21	0.03	0.06	0.44	0.657	0.865
DLBD	Micro	RPS21	0.09	0.07	1.23	0.217	0.603
DLBD	OPC	RPS21	-0.01	0.05	-0.25	0.8	0.968
DLBD	Oligo	RPS21	0.13	0.04	3.43	0.000601	0.0066
DLBD	PC	RPS21	-0.60	0.87	-0.70	0.487	0.903
DLBD	Astro	RPS23	0.07	0.06	1.16	0.246	0.451
DLBD	EN_L2_3_IT	RPS23	0.05	0.06	0.92	0.358	0.649
DLBD	EN_L3_5_IT_1	RPS23	0.05	0.08	0.69	0.489	0.782
DLBD	EN_L3_5_IT_2	RPS23	-0.01	0.06	-0.20	0.842	0.941
DLBD	EN_L3_5_IT_3	RPS23	0.06	0.06	0.98	0.326	0.597
DLBD	EN_L5_6_NP	RPS23	0.09	0.09	0.95	0.341	0.744
DLBD	EN_L6B	RPS23	-0.08	0.11	-0.72	0.47	0.801
DLBD	EN_L6_CT	RPS23	0.09	0.10	0.94	0.346	0.703
DLBD	EN_L6_IT_1	RPS23	0.01	0.08	0.11	0.915	0.987
DLBD	EN_L6_IT_2	RPS23	0.09	0.09	1.04	0.297	0.727
DLBD	Endo	RPS23	-0.08	0.10	-0.79	0.43	0.878
DLBD	IN_ADARB2	RPS23	0.08	0.07	1.14	0.253	0.75
DLBD	IN_LAMP5_LHX6	RPS23	-0.01	0.10	-0.05	0.958	0.991
DLBD	IN_LAMP5_RELN	RPS23	0.08	0.08	1.10	0.27	0.749
DLBD	IN_PVALB	RPS23	0.06	0.07	0.77	0.441	0.759
DLBD	IN_PVALB_CHC	RPS23	-0.03	0.10	-0.36	0.72	0.937
DLBD	IN_SST	RPS23	0.10	0.08	1.31	0.192	0.598
DLBD	IN_VIP	RPS23	0.00	0.06	0.05	0.959	0.986
DLBD	Micro	RPS23	0.02	0.06	0.35	0.728	0.921
DLBD	OPC	RPS23	0.10	0.05	1.98	0.0478	0.443
DLBD	Oligo	RPS23	0.05	0.04	1.38	0.168	0.37
DLBD	PC	RPS23	-3.04	0.85	-3.55	0.000384	0.0779
DLBD	Adaptive	RPS24	0.05	0.16	0.32	0.752	0.99
DLBD	Astro	RPS24	-0.03	0.05	-0.64	0.523	0.709
DLBD	EN_L2_3_IT	RPS24	0.10	0.05	2.07	0.0386	0.214
DLBD	EN_L3_5_IT_1	RPS24	0.08	0.05	1.53	0.125	0.419
DLBD	EN_L3_5_IT_2	RPS24	0.11	0.05	2.26	0.024	0.166
DLBD	EN_L3_5_IT_3	RPS24	0.13	0.05	2.71	0.0067	0.0618
DLBD	EN_L5_6_NP	RPS24	-0.04	0.08	-0.55	0.58	0.872
DLBD	EN_L5_ET	RPS24	-1.31	0.69	-1.89	0.0589	0.61
DLBD	EN_L6B	RPS24	0.17	0.08	2.18	0.0295	0.265
DLBD	EN_L6_CT	RPS24	0.05	0.07	0.78	0.435	0.769
DLBD	EN_L6_IT_1	RPS24	0.04	0.06	0.58	0.565	0.906
DLBD	EN_L6_IT_2	RPS24	0.16	0.08	2.07	0.0387	0.361
DLBD	Endo	RPS24	-0.00	0.10	-0.03	0.978	0.997
DLBD	IN_ADARB2	RPS24	0.14	0.07	2.04	0.0416	0.44
DLBD	IN_LAMP5_LHX6	RPS24	0.03	0.07	0.41	0.679	0.914
DLBD	IN_LAMP5_RELN	RPS24	0.13	0.06	2.27	0.023	0.304
DLBD	IN_PVALB	RPS24	0.07	0.05	1.49	0.135	0.445
DLBD	IN_PVALB_CHC	RPS24	0.36	0.09	4.06	4.81e-05	0.00471
DLBD	IN_SST	RPS24	0.15	0.06	2.60	0.00933	0.162
DLBD	IN_VIP	RPS24	0.09	0.04	2.34	0.0195	0.168
DLBD	Micro	RPS24	-0.03	0.06	-0.58	0.565	0.85
DLBD	OPC	RPS24	-0.06	0.04	-1.56	0.12	0.597
DLBD	Oligo	RPS24	0.05	0.03	2.01	0.0448	0.152
DLBD	PC	RPS24	0.02	0.68	0.03	0.98	1
DLBD	PVM	RPS24	0.08	0.14	0.57	0.569	0.874
DLBD	VLMC	RPS24	0.06	0.13	0.45	0.651	0.923
DLBD	Astro	RPS25	-0.02	0.06	-0.29	0.77	0.88
DLBD	EN_L2_3_IT	RPS25	0.13	0.06	2.18	0.0294	0.185
DLBD	EN_L3_5_IT_1	RPS25	0.18	0.07	2.48	0.0132	0.122
DLBD	EN_L3_5_IT_2	RPS25	0.04	0.07	0.59	0.553	0.809
DLBD	EN_L3_5_IT_3	RPS25	0.01	0.06	0.17	0.864	0.949
DLBD	EN_L5_6_NP	RPS25	-0.15	0.11	-1.36	0.173	0.604
DLBD	EN_L6B	RPS25	0.14	0.11	1.20	0.23	0.623
DLBD	EN_L6_CT	RPS25	0.07	0.09	0.79	0.428	0.767
DLBD	EN_L6_IT_1	RPS25	0.08	0.10	0.78	0.435	0.859
DLBD	EN_L6_IT_2	RPS25	0.15	0.09	1.64	0.1	0.516
DLBD	Endo	RPS25	0.55	0.94	0.59	0.556	0.923
DLBD	IN_ADARB2	RPS25	0.22	0.09	2.42	0.0156	0.303
DLBD	IN_LAMP5_LHX6	RPS25	0.08	0.11	0.71	0.475	0.837
DLBD	IN_LAMP5_RELN	RPS25	0.11	0.09	1.23	0.218	0.708
DLBD	IN_PVALB	RPS25	0.00	0.07	0.04	0.971	0.993
DLBD	IN_PVALB_CHC	RPS25	1.66	1.06	1.56	0.118	0.519
DLBD	IN_SST	RPS25	0.05	0.09	0.58	0.565	0.854
DLBD	IN_VIP	RPS25	0.11	0.07	1.69	0.0917	0.366
DLBD	Micro	RPS25	-0.11	0.08	-1.39	0.165	0.539
DLBD	OPC	RPS25	-0.04	0.06	-0.59	0.558	0.896
DLBD	Oligo	RPS25	-0.02	0.04	-0.38	0.706	0.851
DLBD	Astro	RPS26	-0.07	0.08	-0.83	0.407	0.613
DLBD	EN_L2_3_IT	RPS26	-0.19	0.08	-2.38	0.0173	0.141
DLBD	EN_L3_5_IT_1	RPS26	-0.28	0.10	-2.74	0.00624	0.0779
DLBD	EN_L3_5_IT_2	RPS26	-0.18	0.09	-1.94	0.053	0.258
DLBD	EN_L3_5_IT_3	RPS26	-0.25	0.09	-2.73	0.00641	0.0597
DLBD	EN_L5_6_NP	RPS26	-1.88	1.13	-1.67	0.0954	0.495
DLBD	EN_L6_CT	RPS26	-0.35	0.14	-2.61	0.00915	0.133
DLBD	EN_L6_IT_1	RPS26	-0.12	0.11	-1.07	0.283	0.779
DLBD	EN_L6_IT_2	RPS26	-0.38	0.16	-2.40	0.0165	0.245
DLBD	Endo	RPS26	0.36	1.17	0.31	0.755	0.96
DLBD	IN_ADARB2	RPS26	-0.17	0.13	-1.33	0.184	0.701
DLBD	IN_LAMP5_RELN	RPS26	-0.04	0.12	-0.34	0.732	0.942
DLBD	IN_PVALB	RPS26	-0.01	0.08	-0.20	0.844	0.955
DLBD	IN_SST	RPS26	-0.20	0.12	-1.67	0.0955	0.462
DLBD	IN_VIP	RPS26	-0.29	0.11	-2.67	0.00751	0.101
DLBD	Micro	RPS26	-0.22	0.11	-2.04	0.041	0.293
DLBD	OPC	RPS26	-0.05	0.08	-0.66	0.512	0.879
DLBD	Oligo	RPS26	-0.08	0.06	-1.32	0.188	0.397
DLBD	Adaptive	RPS27	-0.21	0.22	-0.97	0.33	0.99
DLBD	Astro	RPS27	-0.10	0.07	-1.47	0.142	0.319
DLBD	EN_L2_3_IT	RPS27	-0.02	0.07	-0.29	0.77	0.903
DLBD	EN_L3_5_IT_1	RPS27	-0.08	0.07	-1.12	0.265	0.604
DLBD	EN_L3_5_IT_2	RPS27	-0.05	0.07	-0.74	0.46	0.753
DLBD	EN_L3_5_IT_3	RPS27	-0.06	0.07	-0.95	0.344	0.613
DLBD	EN_L5_6_NP	RPS27	-0.03	0.12	-0.24	0.813	0.957
DLBD	EN_L6B	RPS27	0.01	0.11	0.08	0.934	0.985
DLBD	EN_L6_CT	RPS27	-0.16	0.11	-1.50	0.133	0.469
DLBD	EN_L6_IT_1	RPS27	-0.01	0.10	-0.09	0.928	0.989
DLBD	EN_L6_IT_2	RPS27	-0.13	0.10	-1.31	0.189	0.636
DLBD	Endo	RPS27	0.01	0.10	0.09	0.929	0.993
DLBD	IN_ADARB2	RPS27	-0.11	0.08	-1.38	0.168	0.68
DLBD	IN_LAMP5_LHX6	RPS27	0.09	0.11	0.83	0.408	0.798
DLBD	IN_LAMP5_RELN	RPS27	-0.06	0.09	-0.74	0.46	0.861
DLBD	IN_PVALB	RPS27	-0.06	0.06	-1.06	0.289	0.63
DLBD	IN_PVALB_CHC	RPS27	-0.10	0.11	-0.88	0.379	0.783
DLBD	IN_SST	RPS27	-0.11	0.08	-1.43	0.154	0.55
DLBD	IN_VIP	RPS27	-0.05	0.07	-0.77	0.442	0.744
DLBD	Micro	RPS27	0.00	0.08	0.05	0.963	0.993
DLBD	OPC	RPS27	-0.09	0.05	-1.73	0.0829	0.539
DLBD	Oligo	RPS27	-0.02	0.05	-0.48	0.634	0.804
DLBD	PC	RPS27	-0.12	0.11	-1.03	0.304	0.839
DLBD	Adaptive	RPS27A	-0.10	0.17	-0.59	0.557	0.99
DLBD	Astro	RPS27A	-0.04	0.05	-0.79	0.427	0.632
DLBD	EN_L2_3_IT	RPS27A	-0.06	0.06	-1.12	0.263	0.564
DLBD	EN_L3_5_IT_1	RPS27A	-0.01	0.07	-0.21	0.837	0.95
DLBD	EN_L3_5_IT_2	RPS27A	-0.04	0.07	-0.63	0.527	0.794
DLBD	EN_L3_5_IT_3	RPS27A	-0.01	0.06	-0.18	0.858	0.947
DLBD	EN_L5_6_NP	RPS27A	-0.11	0.10	-1.18	0.239	0.667
DLBD	EN_L6B	RPS27A	-0.07	0.10	-0.66	0.51	0.823
DLBD	EN_L6_CT	RPS27A	-0.07	0.09	-0.84	0.402	0.748
DLBD	EN_L6_IT_1	RPS27A	-0.07	0.10	-0.69	0.489	0.881
DLBD	EN_L6_IT_2	RPS27A	-0.15	0.09	-1.68	0.0931	0.506
DLBD	Endo	RPS27A	-0.07	0.09	-0.84	0.398	0.87
DLBD	IN_ADARB2	RPS27A	0.02	0.08	0.27	0.784	0.955
DLBD	IN_LAMP5_LHX6	RPS27A	-0.00	0.11	-0.03	0.975	0.992
DLBD	IN_LAMP5_RELN	RPS27A	-0.02	0.08	-0.24	0.808	0.962
DLBD	IN_PVALB	RPS27A	-0.12	0.06	-2.12	0.034	0.218
DLBD	IN_PVALB_CHC	RPS27A	0.02	0.09	0.23	0.818	0.967
DLBD	IN_SST	RPS27A	-0.01	0.07	-0.14	0.885	0.973
DLBD	IN_VIP	RPS27A	-0.02	0.06	-0.25	0.799	0.93
DLBD	Micro	RPS27A	0.07	0.05	1.32	0.187	0.568
DLBD	OPC	RPS27A	0.06	0.04	1.26	0.207	0.686
DLBD	Oligo	RPS27A	0.02	0.03	0.58	0.56	0.752
DLBD	PC	RPS27A	-0.14	0.11	-1.32	0.188	0.767
DLBD	Astro	RPS27L	0.21	0.06	3.44	0.000583	0.00635
DLBD	EN_L2_3_IT	RPS27L	-0.01	0.05	-0.23	0.82	0.929
DLBD	EN_L3_5_IT_1	RPS27L	0.17	0.08	2.16	0.031	0.202
DLBD	EN_L3_5_IT_2	RPS27L	-0.02	0.06	-0.28	0.776	0.916
DLBD	EN_L3_5_IT_3	RPS27L	0.10	0.06	1.75	0.081	0.272
DLBD	EN_L5_6_NP	RPS27L	0.09	0.09	0.92	0.356	0.753
DLBD	EN_L5_ET	RPS27L	0.19	0.79	0.24	0.807	0.973
DLBD	EN_L6B	RPS27L	0.22	0.11	2.00	0.0454	0.327
DLBD	EN_L6_CT	RPS27L	0.06	0.09	0.62	0.538	0.82
DLBD	EN_L6_IT_1	RPS27L	-0.07	0.09	-0.79	0.431	0.857
DLBD	EN_L6_IT_2	RPS27L	0.00	0.10	0.01	0.989	0.997
DLBD	Endo	RPS27L	-0.12	0.87	-0.14	0.888	0.988
DLBD	IN_ADARB2	RPS27L	0.06	0.08	0.82	0.41	0.837
DLBD	IN_LAMP5_LHX6	RPS27L	0.03	0.09	0.30	0.766	0.942
DLBD	IN_LAMP5_RELN	RPS27L	0.11	0.09	1.21	0.225	0.711
DLBD	IN_PVALB	RPS27L	0.02	0.06	0.30	0.764	0.93
DLBD	IN_PVALB_CHC	RPS27L	-0.12	0.11	-1.10	0.273	0.709
DLBD	IN_SST	RPS27L	-0.04	0.06	-0.70	0.485	0.817
DLBD	IN_VIP	RPS27L	-0.04	0.05	-0.80	0.426	0.733
DLBD	Micro	RPS27L	0.06	0.07	0.83	0.406	0.757
DLBD	OPC	RPS27L	0.07	0.06	1.33	0.185	0.666
DLBD	Oligo	RPS27L	0.19	0.04	4.30	1.69e-05	0.000449
DLBD	PC	RPS27L	0.09	0.74	0.12	0.903	0.99
DLBD	Astro	RPS28	0.06	0.05	1.30	0.193	0.387
DLBD	EN_L2_3_IT	RPS28	0.08	0.06	1.42	0.156	0.438
DLBD	EN_L3_5_IT_1	RPS28	0.15	0.08	1.91	0.0555	0.276
DLBD	EN_L3_5_IT_2	RPS28	0.13	0.07	1.98	0.0478	0.244
DLBD	EN_L3_5_IT_3	RPS28	0.10	0.06	1.79	0.0729	0.256
DLBD	EN_L5_6_NP	RPS28	0.11	0.11	1.01	0.314	0.729
DLBD	EN_L6B	RPS28	0.05	0.10	0.51	0.613	0.87
DLBD	EN_L6_CT	RPS28	-0.03	0.11	-0.27	0.785	0.928
DLBD	EN_L6_IT_1	RPS28	0.11	0.09	1.23	0.219	0.729
DLBD	EN_L6_IT_2	RPS28	0.06	0.09	0.72	0.47	0.82
DLBD	Endo	RPS28	0.08	0.11	0.77	0.444	0.881
DLBD	IN_ADARB2	RPS28	0.00	0.08	0.01	0.99	0.998
DLBD	IN_LAMP5_LHX6	RPS28	0.04	0.10	0.39	0.693	0.919
DLBD	IN_LAMP5_RELN	RPS28	-0.06	0.08	-0.74	0.459	0.861
DLBD	IN_PVALB	RPS28	0.02	0.06	0.40	0.689	0.898
DLBD	IN_PVALB_CHC	RPS28	-0.05	0.10	-0.52	0.605	0.9
DLBD	IN_SST	RPS28	0.01	0.07	0.18	0.856	0.963
DLBD	IN_VIP	RPS28	0.04	0.06	0.72	0.469	0.759
DLBD	Micro	RPS28	0.07	0.08	0.94	0.348	0.723
DLBD	OPC	RPS28	0.08	0.06	1.26	0.208	0.686
DLBD	Oligo	RPS28	0.10	0.05	2.27	0.0233	0.096
DLBD	PC	RPS28	0.08	0.13	0.61	0.543	0.914
DLBD	Astro	RPS29	0.05	0.05	1.01	0.311	0.522
DLBD	EN_L2_3_IT	RPS29	0.09	0.04	2.28	0.0226	0.162
DLBD	EN_L3_5_IT_1	RPS29	0.08	0.06	1.40	0.163	0.477
DLBD	EN_L3_5_IT_2	RPS29	0.11	0.05	2.24	0.0251	0.171
DLBD	EN_L3_5_IT_3	RPS29	0.10	0.05	2.04	0.0418	0.184
DLBD	EN_L5_6_NP	RPS29	0.02	0.07	0.29	0.773	0.945
DLBD	EN_L5_ET	RPS29	1.42	0.85	1.68	0.0937	0.693
DLBD	EN_L6B	RPS29	0.21	0.09	2.39	0.0169	0.204
DLBD	EN_L6_CT	RPS29	0.09	0.06	1.51	0.13	0.465
DLBD	EN_L6_IT_1	RPS29	0.03	0.07	0.42	0.678	0.936
DLBD	EN_L6_IT_2	RPS29	0.09	0.08	1.15	0.252	0.695
DLBD	Endo	RPS29	0.87	0.92	0.95	0.343	0.846
DLBD	IN_ADARB2	RPS29	0.01	0.06	0.21	0.836	0.968
DLBD	IN_LAMP5_LHX6	RPS29	0.01	0.07	0.18	0.858	0.971
DLBD	IN_LAMP5_RELN	RPS29	0.06	0.06	1.08	0.279	0.756
DLBD	IN_PVALB	RPS29	0.06	0.04	1.44	0.151	0.467
DLBD	IN_PVALB_CHC	RPS29	0.10	0.08	1.24	0.215	0.65
DLBD	IN_SST	RPS29	0.13	0.05	2.59	0.00952	0.163
DLBD	IN_VIP	RPS29	0.02	0.04	0.50	0.617	0.844
DLBD	Micro	RPS29	0.07	0.06	1.16	0.245	0.627
DLBD	OPC	RPS29	0.08	0.05	1.43	0.152	0.638
DLBD	Oligo	RPS29	0.10	0.04	2.72	0.00656	0.0384
DLBD	PC	RPS29	0.11	0.73	0.16	0.876	0.986
DLBD	Adaptive	RPS3	0.02	0.18	0.10	0.922	0.992
DLBD	Astro	RPS3	-0.03	0.05	-0.64	0.524	0.709
DLBD	EN_L2_3_IT	RPS3	0.03	0.03	0.98	0.325	0.622
DLBD	EN_L3_5_IT_1	RPS3	0.03	0.05	0.57	0.571	0.831
DLBD	EN_L3_5_IT_2	RPS3	0.06	0.04	1.53	0.126	0.405
DLBD	EN_L3_5_IT_3	RPS3	-0.03	0.04	-0.82	0.414	0.678
DLBD	EN_L5_6_NP	RPS3	-0.11	0.08	-1.40	0.162	0.59
DLBD	EN_L5_ET	RPS3	1.00	1.00	0.99	0.32	0.871
DLBD	EN_L6B	RPS3	-0.02	0.09	-0.27	0.787	0.935
DLBD	EN_L6_CT	RPS3	0.01	0.06	0.13	0.893	0.969
DLBD	EN_L6_IT_1	RPS3	0.01	0.07	0.20	0.839	0.974
DLBD	EN_L6_IT_2	RPS3	0.05	0.08	0.61	0.545	0.862
DLBD	Endo	RPS3	0.07	0.12	0.58	0.565	0.926
DLBD	IN_ADARB2	RPS3	-0.04	0.06	-0.71	0.48	0.867
DLBD	IN_LAMP5_LHX6	RPS3	-0.04	0.07	-0.59	0.554	0.876
DLBD	IN_LAMP5_RELN	RPS3	-0.04	0.06	-0.76	0.446	0.857
DLBD	IN_PVALB	RPS3	0.02	0.04	0.47	0.64	0.876
DLBD	IN_PVALB_CHC	RPS3	0.04	0.08	0.50	0.615	0.904
DLBD	IN_SST	RPS3	0.03	0.04	0.71	0.48	0.813
DLBD	IN_VIP	RPS3	0.04	0.04	1.06	0.291	0.623
DLBD	Micro	RPS3	0.08	0.05	1.45	0.147	0.519
DLBD	OPC	RPS3	-0.02	0.04	-0.43	0.667	0.931
DLBD	Oligo	RPS3	0.04	0.03	1.52	0.128	0.311
DLBD	PC	RPS3	-0.69	0.78	-0.88	0.378	0.866
DLBD	Astro	RPS3A	0.02	0.05	0.54	0.59	0.76
DLBD	EN_L2_3_IT	RPS3A	-0.02	0.06	-0.42	0.677	0.854
DLBD	EN_L3_5_IT_1	RPS3A	0.07	0.08	0.87	0.385	0.713
DLBD	EN_L3_5_IT_2	RPS3A	-0.02	0.07	-0.33	0.741	0.901
DLBD	EN_L3_5_IT_3	RPS3A	-0.10	0.07	-1.37	0.171	0.421
DLBD	EN_L5_6_NP	RPS3A	0.01	0.11	0.13	0.895	0.977
DLBD	EN_L6B	RPS3A	0.08	0.12	0.67	0.5	0.818
DLBD	EN_L6_CT	RPS3A	-0.00	0.10	-0.04	0.965	0.991
DLBD	EN_L6_IT_1	RPS3A	-0.13	0.10	-1.36	0.173	0.678
DLBD	EN_L6_IT_2	RPS3A	-0.06	0.11	-0.51	0.612	0.888
DLBD	Endo	RPS3A	1.06	0.91	1.17	0.244	0.789
DLBD	IN_ADARB2	RPS3A	-0.01	0.09	-0.12	0.907	0.981
DLBD	IN_LAMP5_LHX6	RPS3A	-0.04	0.10	-0.35	0.724	0.929
DLBD	IN_LAMP5_RELN	RPS3A	-0.10	0.09	-1.12	0.261	0.741
DLBD	IN_PVALB	RPS3A	-0.03	0.06	-0.51	0.613	0.863
DLBD	IN_PVALB_CHC	RPS3A	0.15	0.11	1.46	0.145	0.566
DLBD	IN_SST	RPS3A	-0.06	0.08	-0.80	0.423	0.778
DLBD	IN_VIP	RPS3A	0.07	0.06	1.03	0.301	0.633
DLBD	Micro	RPS3A	-0.15	0.07	-2.16	0.0306	0.252
DLBD	OPC	RPS3A	-0.04	0.05	-0.90	0.367	0.806
DLBD	Oligo	RPS3A	0.04	0.04	1.03	0.303	0.531
DLBD	PC	RPS3A	-0.45	0.91	-0.49	0.621	0.936
DLBD	Astro	RPS4X	-0.02	0.05	-0.38	0.7	0.835
DLBD	EN_L2_3_IT	RPS4X	0.08	0.05	1.68	0.093	0.34
DLBD	EN_L3_5_IT_1	RPS4X	-0.04	0.08	-0.47	0.639	0.867
DLBD	EN_L3_5_IT_2	RPS4X	-0.01	0.06	-0.16	0.875	0.954
DLBD	EN_L3_5_IT_3	RPS4X	0.02	0.06	0.31	0.758	0.898
DLBD	EN_L5_6_NP	RPS4X	0.07	0.10	0.71	0.475	0.818
DLBD	EN_L6B	RPS4X	0.04	0.11	0.38	0.703	0.908
DLBD	EN_L6_CT	RPS4X	0.02	0.08	0.27	0.791	0.93
DLBD	EN_L6_IT_1	RPS4X	-0.03	0.09	-0.36	0.717	0.947
DLBD	EN_L6_IT_2	RPS4X	-0.12	0.08	-1.47	0.142	0.579
DLBD	Endo	RPS4X	-0.17	0.11	-1.47	0.142	0.705
DLBD	IN_ADARB2	RPS4X	0.12	0.08	1.40	0.163	0.675
DLBD	IN_LAMP5_LHX6	RPS4X	0.18	0.10	1.74	0.0824	0.431
DLBD	IN_LAMP5_RELN	RPS4X	-0.03	0.08	-0.34	0.736	0.943
DLBD	IN_PVALB	RPS4X	-0.02	0.06	-0.34	0.737	0.918
DLBD	IN_PVALB_CHC	RPS4X	-0.02	0.11	-0.14	0.89	0.983
DLBD	IN_SST	RPS4X	-0.05	0.07	-0.73	0.465	0.804
DLBD	IN_VIP	RPS4X	-0.03	0.05	-0.56	0.575	0.823
DLBD	Micro	RPS4X	0.02	0.07	0.25	0.802	0.95
DLBD	OPC	RPS4X	-0.03	0.06	-0.57	0.571	0.899
DLBD	Oligo	RPS4X	0.02	0.04	0.56	0.573	0.761
DLBD	PC	RPS4X	-0.99	0.99	-1.00	0.316	0.843
DLBD	Astro	RPS4Y1	0.03	0.07	0.38	0.706	0.84
DLBD	EN_L2_3_IT	RPS4Y1	-0.03	0.07	-0.45	0.652	0.843
DLBD	EN_L3_5_IT_1	RPS4Y1	0.12	0.09	1.25	0.211	0.539
DLBD	EN_L3_5_IT_2	RPS4Y1	0.09	0.09	1.05	0.296	0.617
DLBD	EN_L3_5_IT_3	RPS4Y1	0.06	0.09	0.69	0.492	0.735
DLBD	EN_L5_6_NP	RPS4Y1	0.26	0.12	2.10	0.0361	0.353
DLBD	EN_L6_CT	RPS4Y1	0.19	0.11	1.77	0.0769	0.373
DLBD	EN_L6_IT_1	RPS4Y1	0.19	0.12	1.62	0.106	0.592
DLBD	EN_L6_IT_2	RPS4Y1	-0.09	0.11	-0.76	0.445	0.807
DLBD	IN_ADARB2	RPS4Y1	-0.04	0.12	-0.36	0.717	0.942
DLBD	IN_LAMP5_RELN	RPS4Y1	-0.10	0.11	-0.86	0.389	0.826
DLBD	IN_PVALB	RPS4Y1	-0.06	0.09	-0.63	0.532	0.816
DLBD	IN_SST	RPS4Y1	0.03	0.10	0.25	0.803	0.945
DLBD	IN_VIP	RPS4Y1	0.07	0.09	0.87	0.386	0.705
DLBD	Micro	RPS4Y1	0.20	0.13	1.55	0.122	0.484
DLBD	OPC	RPS4Y1	0.06	0.09	0.67	0.503	0.873
DLBD	Oligo	RPS4Y1	0.00	0.06	0.01	0.99	0.996
DLBD	Astro	RPS5	-0.01	0.06	-0.22	0.829	0.916
DLBD	EN_L2_3_IT	RPS5	0.04	0.05	0.87	0.383	0.667
DLBD	EN_L3_5_IT_1	RPS5	-0.03	0.08	-0.35	0.729	0.909
DLBD	EN_L3_5_IT_2	RPS5	0.01	0.06	0.22	0.825	0.936
DLBD	EN_L3_5_IT_3	RPS5	0.05	0.07	0.82	0.411	0.674
DLBD	EN_L5_6_NP	RPS5	-0.88	1.14	-0.77	0.444	0.799
DLBD	EN_L6B	RPS5	0.20	0.12	1.62	0.105	0.464
DLBD	EN_L6_CT	RPS5	-0.08	0.11	-0.76	0.447	0.775
DLBD	EN_L6_IT_1	RPS5	0.01	0.10	0.09	0.929	0.989
DLBD	EN_L6_IT_2	RPS5	-0.25	0.13	-1.93	0.0532	0.421
DLBD	Endo	RPS5	0.86	0.96	0.90	0.37	0.859
DLBD	IN_ADARB2	RPS5	-0.03	0.09	-0.36	0.718	0.942
DLBD	IN_LAMP5_LHX6	RPS5	0.10	0.13	0.78	0.434	0.813
DLBD	IN_LAMP5_RELN	RPS5	0.01	0.09	0.09	0.926	0.984
DLBD	IN_PVALB	RPS5	-0.05	0.06	-0.72	0.473	0.78
DLBD	IN_SST	RPS5	-0.05	0.07	-0.69	0.493	0.822
DLBD	IN_VIP	RPS5	0.02	0.05	0.31	0.76	0.914
DLBD	Micro	RPS5	0.09	0.08	1.18	0.238	0.619
DLBD	OPC	RPS5	0.03	0.05	0.52	0.604	0.911
DLBD	Oligo	RPS5	-0.05	0.04	-1.36	0.175	0.381
DLBD	PC	RPS5	-0.71	0.84	-0.84	0.398	0.874
DLBD	Astro	RPS6	-0.04	0.04	-0.84	0.399	0.606
DLBD	EN_L2_3_IT	RPS6	0.11	0.04	2.53	0.0114	0.112
DLBD	EN_L3_5_IT_1	RPS6	0.09	0.07	1.28	0.202	0.529
DLBD	EN_L3_5_IT_2	RPS6	0.06	0.05	1.14	0.256	0.578
DLBD	EN_L3_5_IT_3	RPS6	0.07	0.05	1.34	0.181	0.435
DLBD	EN_L5_6_NP	RPS6	0.04	0.10	0.41	0.684	0.914
DLBD	EN_L6B	RPS6	0.11	0.11	0.98	0.325	0.703
DLBD	EN_L6_CT	RPS6	0.06	0.08	0.75	0.45	0.777
DLBD	EN_L6_IT_1	RPS6	0.04	0.08	0.42	0.672	0.936
DLBD	EN_L6_IT_2	RPS6	0.07	0.10	0.75	0.451	0.81
DLBD	Endo	RPS6	0.04	0.10	0.40	0.691	0.95
DLBD	IN_ADARB2	RPS6	-0.01	0.07	-0.17	0.863	0.974
DLBD	IN_LAMP5_LHX6	RPS6	0.04	0.10	0.38	0.707	0.922
DLBD	IN_LAMP5_RELN	RPS6	0.04	0.07	0.57	0.567	0.902
DLBD	IN_PVALB	RPS6	0.04	0.06	0.75	0.455	0.769
DLBD	IN_PVALB_CHC	RPS6	-0.00	0.09	-0.00	0.996	1
DLBD	IN_SST	RPS6	0.07	0.06	1.27	0.204	0.611
DLBD	IN_VIP	RPS6	0.03	0.05	0.50	0.62	0.846
DLBD	Micro	RPS6	0.07	0.06	1.16	0.244	0.627
DLBD	OPC	RPS6	-0.00	0.05	-0.10	0.92	0.989
DLBD	Oligo	RPS6	0.02	0.03	0.50	0.616	0.794
DLBD	PC	RPS6	1.46	0.85	1.71	0.0877	0.648
DLBD	Astro	RPS6KA1	0.27	0.12	2.18	0.0295	0.111
DLBD	EN_L2_3_IT	RPS6KA1	-0.19	0.07	-2.68	0.00736	0.0917
DLBD	EN_L3_5_IT_2	RPS6KA1	0.17	0.09	1.81	0.0708	0.303
DLBD	EN_L3_5_IT_3	RPS6KA1	-0.02	0.09	-0.18	0.859	0.947
DLBD	EN_L6_IT_2	RPS6KA1	-0.06	0.13	-0.50	0.619	0.89
DLBD	IN_PVALB	RPS6KA1	-0.03	0.08	-0.36	0.72	0.912
DLBD	IN_SST	RPS6KA1	0.06	0.11	0.52	0.604	0.873
DLBD	IN_VIP	RPS6KA1	0.07	0.11	0.70	0.483	0.769
DLBD	Micro	RPS6KA1	0.08	0.05	1.74	0.0816	0.406
DLBD	Oligo	RPS6KA1	0.07	0.05	1.36	0.173	0.378
DLBD	Astro	RPS6KA2	0.20	0.05	3.69	0.000222	0.00313
DLBD	EN_L2_3_IT	RPS6KA2	0.09	0.05	1.87	0.0619	0.277
DLBD	EN_L3_5_IT_1	RPS6KA2	0.62	0.11	5.57	2.52e-08	9.87e-06
DLBD	EN_L3_5_IT_2	RPS6KA2	0.20	0.05	3.82	0.000132	0.00587
DLBD	EN_L3_5_IT_3	RPS6KA2	0.27	0.07	3.72	0.000196	0.00604
DLBD	EN_L5_6_NP	RPS6KA2	0.16	0.05	2.85	0.00438	0.14
DLBD	EN_L5_ET	RPS6KA2	-0.58	0.87	-0.67	0.506	0.932
DLBD	EN_L6B	RPS6KA2	0.16	0.06	2.71	0.00678	0.134
DLBD	EN_L6_CT	RPS6KA2	0.11	0.04	2.64	0.00841	0.128
DLBD	EN_L6_IT_1	RPS6KA2	0.17	0.07	2.58	0.00996	0.258
DLBD	EN_L6_IT_2	RPS6KA2	0.04	0.06	0.62	0.535	0.855
DLBD	Endo	RPS6KA2	0.14	0.09	1.45	0.147	0.711
DLBD	IN_ADARB2	RPS6KA2	0.13	0.05	2.75	0.00597	0.216
DLBD	IN_LAMP5_LHX6	RPS6KA2	0.17	0.04	3.83	0.00013	0.0134
DLBD	IN_LAMP5_RELN	RPS6KA2	0.12	0.04	2.85	0.00441	0.14
DLBD	IN_PVALB	RPS6KA2	0.15	0.04	4.00	6.38e-05	0.0039
DLBD	IN_PVALB_CHC	RPS6KA2	0.11	0.04	2.54	0.0112	0.164
DLBD	IN_SST	RPS6KA2	0.11	0.05	2.20	0.0279	0.275
DLBD	IN_VIP	RPS6KA2	0.08	0.03	2.74	0.00613	0.0897
DLBD	Micro	RPS6KA2	0.05	0.07	0.61	0.54	0.836
DLBD	OPC	RPS6KA2	0.10	0.05	2.27	0.0234	0.342
DLBD	Oligo	RPS6KA2	-0.24	0.05	-4.69	2.69e-06	0.000112
DLBD	PC	RPS6KA2	-0.13	0.09	-1.44	0.15	0.732
DLBD	PVM	RPS6KA2	0.00	0.17	0.01	0.993	0.999
DLBD	VLMC	RPS6KA2	0.15	0.12	1.21	0.225	0.727
DLBD	Adaptive	RPS6KA3	-0.16	0.15	-1.06	0.287	0.99
DLBD	Astro	RPS6KA3	0.23	0.06	3.98	6.8e-05	0.00133
DLBD	EN_L2_3_IT	RPS6KA3	-0.11	0.03	-3.85	0.000119	0.00968
DLBD	EN_L3_5_IT_1	RPS6KA3	-0.12	0.04	-2.83	0.00465	0.0652
DLBD	EN_L3_5_IT_2	RPS6KA3	-0.10	0.04	-2.64	0.00824	0.0854
DLBD	EN_L3_5_IT_3	RPS6KA3	-0.10	0.03	-2.73	0.00634	0.0593
DLBD	EN_L5_6_NP	RPS6KA3	-0.11	0.05	-2.21	0.0274	0.315
DLBD	EN_L5_ET	RPS6KA3	0.57	0.46	1.24	0.216	0.808
DLBD	EN_L6B	RPS6KA3	-0.10	0.08	-1.29	0.196	0.591
DLBD	EN_L6_CT	RPS6KA3	-0.11	0.05	-2.07	0.0383	0.266
DLBD	EN_L6_IT_1	RPS6KA3	-0.11	0.05	-2.17	0.03	0.383
DLBD	EN_L6_IT_2	RPS6KA3	-0.01	0.05	-0.27	0.789	0.949
DLBD	Endo	RPS6KA3	0.00	0.10	0.02	0.986	0.997
DLBD	IN_ADARB2	RPS6KA3	0.09	0.05	2.02	0.043	0.446
DLBD	IN_LAMP5_LHX6	RPS6KA3	0.04	0.07	0.58	0.565	0.881
DLBD	IN_LAMP5_RELN	RPS6KA3	-0.07	0.05	-1.39	0.165	0.647
DLBD	IN_PVALB	RPS6KA3	-0.14	0.05	-2.84	0.0045	0.0668
DLBD	IN_PVALB_CHC	RPS6KA3	-0.17	0.07	-2.58	0.00984	0.153
DLBD	IN_SST	RPS6KA3	-0.03	0.05	-0.68	0.495	0.823
DLBD	IN_VIP	RPS6KA3	-0.04	0.03	-1.46	0.145	0.455
DLBD	Micro	RPS6KA3	0.04	0.06	0.75	0.456	0.79
DLBD	OPC	RPS6KA3	-0.01	0.04	-0.15	0.88	0.985
DLBD	Oligo	RPS6KA3	0.30	0.05	5.86	4.52e-09	8.77e-07
DLBD	PC	RPS6KA3	-0.12	0.14	-0.85	0.395	0.872
DLBD	PVM	RPS6KA3	0.27	0.13	2.09	0.0365	0.489
DLBD	VLMC	RPS6KA3	-0.10	0.16	-0.59	0.552	0.898
DLBD	Astro	RPS6KA4	0.13	0.07	1.87	0.0615	0.181
DLBD	EN_L2_3_IT	RPS6KA4	-0.07	0.05	-1.37	0.17	0.458
DLBD	EN_L3_5_IT_1	RPS6KA4	0.06	0.09	0.73	0.467	0.767
DLBD	EN_L3_5_IT_2	RPS6KA4	0.07	0.07	1.07	0.284	0.607
DLBD	EN_L3_5_IT_3	RPS6KA4	0.06	0.06	0.97	0.332	0.603
DLBD	EN_L5_6_NP	RPS6KA4	-0.25	0.11	-2.23	0.0256	0.307
DLBD	EN_L6_CT	RPS6KA4	-0.13	0.12	-1.08	0.281	0.645
DLBD	EN_L6_IT_1	RPS6KA4	0.04	0.11	0.36	0.72	0.947
DLBD	IN_ADARB2	RPS6KA4	-0.15	0.11	-1.40	0.162	0.674
DLBD	IN_PVALB	RPS6KA4	0.05	0.08	0.58	0.56	0.832
DLBD	IN_SST	RPS6KA4	-0.04	0.10	-0.37	0.711	0.916
DLBD	IN_VIP	RPS6KA4	-0.01	0.07	-0.17	0.865	0.953
DLBD	Micro	RPS6KA4	0.01	0.08	0.08	0.934	0.985
DLBD	OPC	RPS6KA4	-0.08	0.07	-1.16	0.246	0.724
DLBD	Oligo	RPS6KA4	0.01	0.05	0.21	0.832	0.92
DLBD	Adaptive	RPS6KA5	-0.00	0.19	-0.02	0.984	0.995
DLBD	Astro	RPS6KA5	0.04	0.05	0.78	0.436	0.639
DLBD	EN_L2_3_IT	RPS6KA5	0.28	0.07	3.98	6.94e-05	0.00663
DLBD	EN_L3_5_IT_1	RPS6KA5	0.37	0.07	5.54	3.11e-08	1.1e-05
DLBD	EN_L3_5_IT_2	RPS6KA5	0.25	0.05	4.97	6.59e-07	0.000147
DLBD	EN_L3_5_IT_3	RPS6KA5	0.32	0.06	4.97	6.82e-07	0.000135
DLBD	EN_L5_6_NP	RPS6KA5	0.09	0.08	1.09	0.276	0.699
DLBD	EN_L5_ET	RPS6KA5	0.46	0.47	0.98	0.326	0.875
DLBD	EN_L6B	RPS6KA5	0.34	0.11	3.12	0.00182	0.0683
DLBD	EN_L6_CT	RPS6KA5	0.10	0.08	1.25	0.211	0.572
DLBD	EN_L6_IT_1	RPS6KA5	0.32	0.08	4.17	3.1e-05	0.0112
DLBD	EN_L6_IT_2	RPS6KA5	0.21	0.08	2.58	0.00979	0.197
DLBD	Endo	RPS6KA5	0.42	0.16	2.69	0.00712	0.286
DLBD	IN_ADARB2	RPS6KA5	0.12	0.07	1.84	0.0663	0.512
DLBD	IN_LAMP5_LHX6	RPS6KA5	0.16	0.08	2.17	0.03	0.271
DLBD	IN_LAMP5_RELN	RPS6KA5	-0.04	0.08	-0.44	0.658	0.927
DLBD	IN_PVALB	RPS6KA5	0.35	0.08	4.15	3.27e-05	0.00236
DLBD	IN_PVALB_CHC	RPS6KA5	0.34	0.10	3.46	0.000543	0.0258
DLBD	IN_SST	RPS6KA5	0.24	0.07	3.43	0.000598	0.041
DLBD	IN_VIP	RPS6KA5	0.17	0.06	3.01	0.00261	0.0552
DLBD	Micro	RPS6KA5	-0.26	0.11	-2.25	0.0244	0.219
DLBD	OPC	RPS6KA5	-0.08	0.05	-1.66	0.0973	0.566
DLBD	Oligo	RPS6KA5	0.02	0.04	0.63	0.528	0.729
DLBD	PC	RPS6KA5	0.16	0.14	1.14	0.254	0.818
DLBD	PVM	RPS6KA5	0.14	0.20	0.68	0.497	0.835
DLBD	Astro	RPS6KA6	-0.16	0.09	-1.71	0.088	0.232
DLBD	EN_L2_3_IT	RPS6KA6	0.00	0.03	0.03	0.975	0.992
DLBD	EN_L3_5_IT_1	RPS6KA6	0.07	0.05	1.54	0.125	0.418
DLBD	EN_L3_5_IT_2	RPS6KA6	0.03	0.04	0.86	0.392	0.7
DLBD	EN_L3_5_IT_3	RPS6KA6	0.09	0.05	2.05	0.04	0.18
DLBD	EN_L5_6_NP	RPS6KA6	-0.00	0.06	-0.02	0.988	0.999
DLBD	EN_L5_ET	RPS6KA6	0.05	0.55	0.09	0.929	0.989
DLBD	EN_L6B	RPS6KA6	0.11	0.07	1.58	0.114	0.484
DLBD	EN_L6_CT	RPS6KA6	0.02	0.06	0.35	0.729	0.905
DLBD	EN_L6_IT_1	RPS6KA6	-0.00	0.07	-0.06	0.949	0.993
DLBD	EN_L6_IT_2	RPS6KA6	0.07	0.07	1.06	0.29	0.724
DLBD	IN_ADARB2	RPS6KA6	0.12	0.06	2.05	0.0404	0.438
DLBD	IN_LAMP5_LHX6	RPS6KA6	0.13	0.06	2.12	0.0339	0.292
DLBD	IN_LAMP5_RELN	RPS6KA6	-0.02	0.05	-0.32	0.75	0.947
DLBD	IN_PVALB	RPS6KA6	-0.02	0.04	-0.49	0.622	0.869
DLBD	IN_PVALB_CHC	RPS6KA6	0.10	0.08	1.18	0.237	0.675
DLBD	IN_SST	RPS6KA6	-0.06	0.05	-1.30	0.193	0.6
DLBD	IN_VIP	RPS6KA6	-0.00	0.03	-0.03	0.978	0.992
DLBD	Micro	RPS6KA6	0.01	0.14	0.04	0.966	0.993
DLBD	OPC	RPS6KA6	-0.01	0.05	-0.14	0.888	0.987
DLBD	Oligo	RPS6KA6	-0.07	0.06	-1.06	0.291	0.519
DLBD	Astro	RPS6KB1	-0.10	0.04	-2.39	0.017	0.0757
DLBD	EN_L2_3_IT	RPS6KB1	0.02	0.03	0.62	0.534	0.774
DLBD	EN_L3_5_IT_1	RPS6KB1	0.04	0.04	0.88	0.378	0.706
DLBD	EN_L3_5_IT_2	RPS6KB1	0.04	0.04	1.10	0.271	0.594
DLBD	EN_L3_5_IT_3	RPS6KB1	0.07	0.04	1.66	0.0971	0.304
DLBD	EN_L5_6_NP	RPS6KB1	-0.06	0.06	-1.01	0.314	0.729
DLBD	EN_L5_ET	RPS6KB1	0.16	0.73	0.23	0.821	0.978
DLBD	EN_L6B	RPS6KB1	-0.01	0.07	-0.13	0.893	0.97
DLBD	EN_L6_CT	RPS6KB1	0.03	0.06	0.62	0.537	0.819
DLBD	EN_L6_IT_1	RPS6KB1	0.05	0.06	0.93	0.354	0.824
DLBD	EN_L6_IT_2	RPS6KB1	0.04	0.07	0.67	0.501	0.838
DLBD	Endo	RPS6KB1	0.23	0.94	0.25	0.804	0.973
DLBD	IN_ADARB2	RPS6KB1	0.06	0.07	0.91	0.361	0.813
DLBD	IN_LAMP5_LHX6	RPS6KB1	0.03	0.06	0.43	0.668	0.911
DLBD	IN_LAMP5_RELN	RPS6KB1	0.08	0.06	1.32	0.187	0.675
DLBD	IN_PVALB	RPS6KB1	0.01	0.04	0.25	0.805	0.941
DLBD	IN_PVALB_CHC	RPS6KB1	-0.04	0.07	-0.59	0.555	0.881
DLBD	IN_SST	RPS6KB1	0.02	0.05	0.46	0.642	0.886
DLBD	IN_VIP	RPS6KB1	0.03	0.04	0.90	0.366	0.689
DLBD	Micro	RPS6KB1	-0.00	0.05	-0.07	0.944	0.988
DLBD	OPC	RPS6KB1	-0.05	0.05	-1.11	0.266	0.739
DLBD	Oligo	RPS6KB1	-0.06	0.03	-2.08	0.0378	0.134
DLBD	PC	RPS6KB1	0.99	0.64	1.54	0.123	0.703
DLBD	VLMC	RPS6KB1	-0.03	0.13	-0.20	0.844	0.964
DLBD	Astro	RPS6KB2	-0.04	0.07	-0.68	0.499	0.689
DLBD	EN_L2_3_IT	RPS6KB2	-0.11	0.06	-1.93	0.0533	0.255
DLBD	EN_L3_5_IT_1	RPS6KB2	-0.20	0.08	-2.38	0.0173	0.143
DLBD	EN_L3_5_IT_2	RPS6KB2	-0.09	0.07	-1.26	0.206	0.519
DLBD	EN_L3_5_IT_3	RPS6KB2	-0.14	0.07	-1.95	0.0509	0.208
DLBD	EN_L5_6_NP	RPS6KB2	-0.06	0.13	-0.43	0.665	0.905
DLBD	EN_L6B	RPS6KB2	-0.14	0.12	-1.18	0.24	0.634
DLBD	EN_L6_CT	RPS6KB2	-0.26	0.11	-2.24	0.025	0.217
DLBD	EN_L6_IT_1	RPS6KB2	-0.02	0.11	-0.20	0.839	0.974
DLBD	EN_L6_IT_2	RPS6KB2	-0.05	0.12	-0.39	0.695	0.92
DLBD	IN_ADARB2	RPS6KB2	-0.06	0.11	-0.48	0.629	0.915
DLBD	IN_LAMP5_RELN	RPS6KB2	-0.05	0.11	-0.43	0.665	0.929
DLBD	IN_PVALB	RPS6KB2	-0.19	0.08	-2.53	0.0113	0.117
DLBD	IN_SST	RPS6KB2	-0.13	0.09	-1.42	0.156	0.552
DLBD	IN_VIP	RPS6KB2	-0.16	0.07	-2.12	0.0344	0.227
DLBD	Micro	RPS6KB2	-0.12	0.08	-1.48	0.139	0.51
DLBD	OPC	RPS6KB2	-0.08	0.09	-0.95	0.342	0.788
DLBD	Oligo	RPS6KB2	-0.16	0.05	-2.98	0.00291	0.0213
DLBD	Adaptive	RPS6KC1	-0.30	0.20	-1.49	0.135	0.99
DLBD	Astro	RPS6KC1	-0.12	0.04	-3.28	0.00104	0.00979
DLBD	EN_L2_3_IT	RPS6KC1	0.12	0.03	3.51	0.000445	0.0212
DLBD	EN_L3_5_IT_1	RPS6KC1	0.04	0.04	1.04	0.3	0.638
DLBD	EN_L3_5_IT_2	RPS6KC1	0.07	0.03	2.15	0.0318	0.195
DLBD	EN_L3_5_IT_3	RPS6KC1	0.08	0.03	2.39	0.0168	0.107
DLBD	EN_L5_6_NP	RPS6KC1	-0.09	0.04	-2.11	0.0349	0.351
DLBD	EN_L5_ET	RPS6KC1	0.25	0.41	0.62	0.533	0.938
DLBD	EN_L6B	RPS6KC1	-0.12	0.06	-2.08	0.0372	0.294
DLBD	EN_L6_CT	RPS6KC1	-0.06	0.05	-1.32	0.186	0.541
DLBD	EN_L6_IT_1	RPS6KC1	0.15	0.05	2.84	0.00456	0.184
DLBD	EN_L6_IT_2	RPS6KC1	0.09	0.05	1.77	0.0766	0.474
DLBD	Endo	RPS6KC1	-0.18	0.09	-1.99	0.0465	0.537
DLBD	IN_ADARB2	RPS6KC1	0.10	0.04	2.41	0.016	0.307
DLBD	IN_LAMP5_LHX6	RPS6KC1	0.15	0.04	3.46	0.000533	0.0283
DLBD	IN_LAMP5_RELN	RPS6KC1	0.03	0.04	0.84	0.401	0.833
DLBD	IN_PVALB	RPS6KC1	0.11	0.03	3.36	0.000789	0.0226
DLBD	IN_PVALB_CHC	RPS6KC1	0.05	0.05	0.89	0.376	0.782
DLBD	IN_SST	RPS6KC1	0.10	0.03	3.02	0.00256	0.0849
DLBD	IN_VIP	RPS6KC1	0.02	0.03	0.82	0.41	0.722
DLBD	Micro	RPS6KC1	0.06	0.04	1.36	0.175	0.553
DLBD	OPC	RPS6KC1	-0.03	0.03	-1.08	0.279	0.749
DLBD	Oligo	RPS6KC1	-0.05	0.03	-2.02	0.0433	0.148
DLBD	PC	RPS6KC1	-0.07	0.09	-0.77	0.443	0.888
DLBD	PVM	RPS6KC1	-0.00	0.12	-0.01	0.993	0.999
DLBD	SMC	RPS6KC1	-0.29	0.24	-1.21	0.225	0.978
DLBD	VLMC	RPS6KC1	0.13	0.09	1.39	0.165	0.668
DLBD	Astro	RPS6KL1	0.19	0.07	2.63	0.00849	0.046
DLBD	EN_L2_3_IT	RPS6KL1	-0.15	0.07	-2.23	0.0259	0.173
DLBD	EN_L3_5_IT_1	RPS6KL1	-0.23	0.09	-2.65	0.00807	0.0887
DLBD	EN_L3_5_IT_2	RPS6KL1	-0.25	0.08	-3.09	0.002	0.0351
DLBD	EN_L3_5_IT_3	RPS6KL1	-0.22	0.07	-3.38	0.000734	0.0148
DLBD	EN_L5_6_NP	RPS6KL1	-0.12	0.08	-1.43	0.152	0.579
DLBD	EN_L5_ET	RPS6KL1	-0.63	0.70	-0.90	0.367	0.887
DLBD	EN_L6B	RPS6KL1	-0.22	0.09	-2.35	0.0189	0.215
DLBD	EN_L6_CT	RPS6KL1	-0.17	0.09	-1.76	0.078	0.376
DLBD	EN_L6_IT_1	RPS6KL1	-0.19	0.10	-1.99	0.0467	0.448
DLBD	EN_L6_IT_2	RPS6KL1	-0.11	0.11	-1.00	0.317	0.74
DLBD	IN_ADARB2	RPS6KL1	-0.05	0.08	-0.66	0.508	0.88
DLBD	IN_LAMP5_LHX6	RPS6KL1	0.10	0.10	1.05	0.295	0.716
DLBD	IN_LAMP5_RELN	RPS6KL1	0.09	0.07	1.19	0.235	0.721
DLBD	IN_PVALB	RPS6KL1	-0.10	0.06	-1.84	0.0653	0.311
DLBD	IN_PVALB_CHC	RPS6KL1	0.01	0.09	0.12	0.902	0.984
DLBD	IN_SST	RPS6KL1	-0.03	0.07	-0.46	0.643	0.887
DLBD	IN_VIP	RPS6KL1	-0.01	0.05	-0.15	0.884	0.959
DLBD	Micro	RPS6KL1	-0.23	0.11	-2.21	0.0273	0.236
DLBD	OPC	RPS6KL1	-0.09	0.06	-1.40	0.161	0.645
DLBD	Oligo	RPS6KL1	-0.14	0.05	-2.73	0.00638	0.0377
DLBD	Astro	RPS7	0.05	0.04	1.25	0.21	0.407
DLBD	EN_L2_3_IT	RPS7	0.02	0.05	0.42	0.678	0.854
DLBD	EN_L3_5_IT_1	RPS7	0.09	0.07	1.26	0.209	0.535
DLBD	EN_L3_5_IT_2	RPS7	0.06	0.06	0.98	0.33	0.647
DLBD	EN_L3_5_IT_3	RPS7	0.01	0.06	0.22	0.829	0.933
DLBD	EN_L5_6_NP	RPS7	0.12	0.11	1.10	0.271	0.695
DLBD	EN_L6B	RPS7	0.16	0.11	1.51	0.131	0.511
DLBD	EN_L6_CT	RPS7	0.09	0.08	1.22	0.224	0.586
DLBD	EN_L6_IT_1	RPS7	-0.03	0.09	-0.33	0.742	0.955
DLBD	EN_L6_IT_2	RPS7	0.10	0.08	1.30	0.193	0.64
DLBD	Endo	RPS7	-0.10	0.11	-0.93	0.352	0.849
DLBD	IN_ADARB2	RPS7	0.06	0.08	0.70	0.486	0.87
DLBD	IN_LAMP5_LHX6	RPS7	-0.04	0.10	-0.39	0.695	0.92
DLBD	IN_LAMP5_RELN	RPS7	0.03	0.08	0.40	0.687	0.932
DLBD	IN_PVALB	RPS7	-0.01	0.06	-0.24	0.808	0.941
DLBD	IN_PVALB_CHC	RPS7	0.05	0.10	0.56	0.579	0.89
DLBD	IN_SST	RPS7	0.03	0.06	0.53	0.597	0.872
DLBD	IN_VIP	RPS7	0.09	0.06	1.60	0.109	0.398
DLBD	Micro	RPS7	0.06	0.06	1.02	0.308	0.688
DLBD	OPC	RPS7	0.05	0.05	0.96	0.336	0.785
DLBD	Oligo	RPS7	0.05	0.03	1.69	0.0909	0.246
DLBD	PC	RPS7	0.08	0.12	0.66	0.512	0.909
DLBD	Astro	RPS8	0.06	0.05	1.23	0.217	0.416
DLBD	EN_L2_3_IT	RPS8	0.07	0.05	1.47	0.143	0.419
DLBD	EN_L3_5_IT_1	RPS8	-0.05	0.07	-0.71	0.477	0.773
DLBD	EN_L3_5_IT_2	RPS8	0.08	0.05	1.38	0.167	0.466
DLBD	EN_L3_5_IT_3	RPS8	0.09	0.05	1.72	0.0857	0.282
DLBD	EN_L5_6_NP	RPS8	0.02	0.10	0.18	0.856	0.966
DLBD	EN_L6B	RPS8	0.20	0.10	1.92	0.0551	0.351
DLBD	EN_L6_CT	RPS8	0.05	0.08	0.60	0.551	0.828
DLBD	EN_L6_IT_1	RPS8	0.03	0.08	0.33	0.738	0.954
DLBD	EN_L6_IT_2	RPS8	-0.02	0.09	-0.25	0.802	0.952
DLBD	Endo	RPS8	-0.06	0.12	-0.50	0.616	0.935
DLBD	IN_ADARB2	RPS8	0.07	0.08	0.96	0.335	0.799
DLBD	IN_LAMP5_LHX6	RPS8	-0.03	0.09	-0.36	0.718	0.927
DLBD	IN_LAMP5_RELN	RPS8	0.14	0.08	1.63	0.103	0.545
DLBD	IN_PVALB	RPS8	0.02	0.06	0.31	0.753	0.925
DLBD	IN_PVALB_CHC	RPS8	-0.04	0.10	-0.44	0.659	0.919
DLBD	IN_SST	RPS8	0.13	0.06	2.15	0.0315	0.287
DLBD	IN_VIP	RPS8	0.13	0.06	2.27	0.0229	0.182
DLBD	Micro	RPS8	-0.04	0.07	-0.55	0.582	0.858
DLBD	OPC	RPS8	-0.06	0.05	-1.10	0.27	0.742
DLBD	Oligo	RPS8	0.03	0.04	0.81	0.416	0.639
DLBD	PC	RPS8	-0.41	0.78	-0.53	0.598	0.927
DLBD	Astro	RPS9	0.02	0.05	0.46	0.648	0.799
DLBD	EN_L2_3_IT	RPS9	-0.02	0.05	-0.44	0.658	0.845
DLBD	EN_L3_5_IT_1	RPS9	0.08	0.07	1.24	0.213	0.542
DLBD	EN_L3_5_IT_2	RPS9	-0.01	0.05	-0.14	0.892	0.96
DLBD	EN_L3_5_IT_3	RPS9	-0.05	0.05	-0.96	0.339	0.608
DLBD	EN_L5_6_NP	RPS9	0.10	0.10	1.08	0.278	0.7
DLBD	EN_L6B	RPS9	-0.16	0.10	-1.64	0.1	0.456
DLBD	EN_L6_CT	RPS9	-0.10	0.09	-1.11	0.268	0.631
DLBD	EN_L6_IT_1	RPS9	-0.04	0.09	-0.40	0.686	0.94
DLBD	EN_L6_IT_2	RPS9	-0.14	0.08	-1.73	0.083	0.489
DLBD	Endo	RPS9	-0.08	0.11	-0.76	0.45	0.883
DLBD	IN_ADARB2	RPS9	0.01	0.07	0.14	0.89	0.98
DLBD	IN_LAMP5_LHX6	RPS9	0.07	0.10	0.70	0.487	0.844
DLBD	IN_LAMP5_RELN	RPS9	0.04	0.08	0.53	0.599	0.912
DLBD	IN_PVALB	RPS9	-0.10	0.06	-1.70	0.089	0.366
DLBD	IN_PVALB_CHC	RPS9	-0.15	0.10	-1.49	0.135	0.551
DLBD	IN_SST	RPS9	-0.04	0.07	-0.59	0.557	0.851
DLBD	IN_VIP	RPS9	-0.07	0.05	-1.41	0.159	0.475
DLBD	Micro	RPS9	0.08	0.07	1.12	0.265	0.645
DLBD	OPC	RPS9	-0.00	0.05	-0.00	0.998	0.999
DLBD	Oligo	RPS9	-0.06	0.04	-1.65	0.0979	0.259
DLBD	PC	RPS9	-0.49	0.65	-0.76	0.447	0.89
DLBD	PVM	RPS9	0.08	0.16	0.50	0.617	0.892
DLBD	Adaptive	RPSA	0.48	0.21	2.30	0.0215	0.99
DLBD	Astro	RPSA	-0.08	0.05	-1.57	0.116	0.28
DLBD	EN_L2_3_IT	RPSA	-0.11	0.05	-2.13	0.0328	0.196
DLBD	EN_L3_5_IT_1	RPSA	0.09	0.07	1.38	0.167	0.483
DLBD	EN_L3_5_IT_2	RPSA	0.01	0.06	0.13	0.894	0.96
DLBD	EN_L3_5_IT_3	RPSA	0.09	0.05	1.68	0.0927	0.296
DLBD	EN_L5_6_NP	RPSA	0.07	0.09	0.76	0.45	0.802
DLBD	EN_L6B	RPSA	0.00	0.10	0.01	0.995	0.999
DLBD	EN_L6_CT	RPSA	0.01	0.09	0.11	0.914	0.975
DLBD	EN_L6_IT_1	RPSA	-0.05	0.08	-0.62	0.532	0.892
DLBD	EN_L6_IT_2	RPSA	-0.17	0.11	-1.59	0.112	0.541
DLBD	Endo	RPSA	0.14	0.97	0.14	0.888	0.988
DLBD	IN_ADARB2	RPSA	-0.03	0.08	-0.36	0.716	0.941
DLBD	IN_LAMP5_LHX6	RPSA	-0.00	0.09	-0.05	0.958	0.991
DLBD	IN_LAMP5_RELN	RPSA	-0.00	0.08	-0.01	0.992	0.998
DLBD	IN_PVALB	RPSA	-0.02	0.06	-0.43	0.67	0.889
DLBD	IN_PVALB_CHC	RPSA	0.03	0.09	0.40	0.692	0.928
DLBD	IN_SST	RPSA	0.02	0.06	0.39	0.699	0.911
DLBD	IN_VIP	RPSA	0.03	0.05	0.70	0.485	0.77
DLBD	Micro	RPSA	0.06	0.07	0.86	0.392	0.748
DLBD	OPC	RPSA	0.05	0.04	1.15	0.249	0.726
DLBD	Oligo	RPSA	-0.03	0.03	-0.79	0.428	0.65
DLBD	PC	RPSA	-0.58	0.74	-0.77	0.439	0.888
DLBD	Adaptive	RPTOR	-0.05	0.19	-0.28	0.78	0.99
DLBD	Astro	RPTOR	0.02	0.04	0.64	0.525	0.71
DLBD	EN_L2_3_IT	RPTOR	0.07	0.03	2.27	0.0235	0.164
DLBD	EN_L3_5_IT_1	RPTOR	0.03	0.04	0.70	0.487	0.781
DLBD	EN_L3_5_IT_2	RPTOR	0.03	0.03	0.98	0.328	0.646
DLBD	EN_L3_5_IT_3	RPTOR	0.07	0.03	2.14	0.0326	0.16
DLBD	EN_L5_6_NP	RPTOR	0.08	0.05	1.75	0.0799	0.467
DLBD	EN_L5_ET	RPTOR	0.51	0.44	1.15	0.249	0.825
DLBD	EN_L6B	RPTOR	0.11	0.06	1.94	0.0523	0.346
DLBD	EN_L6_CT	RPTOR	0.03	0.04	0.68	0.496	0.801
DLBD	EN_L6_IT_1	RPTOR	-0.01	0.05	-0.14	0.89	0.984
DLBD	EN_L6_IT_2	RPTOR	0.06	0.06	1.06	0.29	0.724
DLBD	Endo	RPTOR	0.05	0.11	0.45	0.653	0.944
DLBD	IN_ADARB2	RPTOR	0.11	0.04	2.45	0.0145	0.295
DLBD	IN_LAMP5_LHX6	RPTOR	0.11	0.05	2.31	0.0212	0.228
DLBD	IN_LAMP5_RELN	RPTOR	0.07	0.04	1.58	0.114	0.567
DLBD	IN_PVALB	RPTOR	0.05	0.03	1.29	0.196	0.523
DLBD	IN_PVALB_CHC	RPTOR	0.02	0.05	0.47	0.635	0.91
DLBD	IN_SST	RPTOR	0.08	0.04	2.21	0.0273	0.273
DLBD	IN_VIP	RPTOR	0.07	0.03	2.25	0.0244	0.188
DLBD	Micro	RPTOR	0.06	0.04	1.35	0.176	0.554
DLBD	OPC	RPTOR	0.05	0.04	1.29	0.198	0.679
DLBD	Oligo	RPTOR	0.12	0.04	3.16	0.0016	0.0137
DLBD	PC	RPTOR	-0.01	0.11	-0.06	0.956	0.996
DLBD	PVM	RPTOR	0.15	0.12	1.28	0.201	0.693
DLBD	VLMC	RPTOR	0.00	0.11	0.03	0.979	0.994
DLBD	Astro	RPUSD1	0.17	0.10	1.70	0.0887	0.233
DLBD	EN_L2_3_IT	RPUSD1	0.07	0.07	1.00	0.316	0.613
DLBD	EN_L3_5_IT_2	RPUSD1	0.01	0.10	0.09	0.931	0.974
DLBD	EN_L3_5_IT_3	RPUSD1	-0.02	0.10	-0.23	0.82	0.929
DLBD	IN_PVALB	RPUSD1	-0.02	0.62	-0.03	0.978	0.994
DLBD	IN_VIP	RPUSD1	-0.02	0.12	-0.19	0.852	0.948
DLBD	Oligo	RPUSD1	0.06	0.08	0.81	0.419	0.642
DLBD	Astro	RPUSD2	0.15	0.09	1.56	0.119	0.283
DLBD	EN_L2_3_IT	RPUSD2	-0.05	0.07	-0.76	0.445	0.716
DLBD	EN_L3_5_IT_2	RPUSD2	-0.14	0.10	-1.46	0.144	0.434
DLBD	EN_L3_5_IT_3	RPUSD2	1.10	1.16	0.94	0.345	0.613
DLBD	IN_PVALB	RPUSD2	-1.89	0.89	-2.12	0.0338	0.217
DLBD	IN_VIP	RPUSD2	0.09	0.11	0.84	0.402	0.716
DLBD	Oligo	RPUSD2	-0.01	0.07	-0.16	0.874	0.943
DLBD	Astro	RPUSD3	0.12	0.06	2.09	0.0364	0.127
DLBD	EN_L2_3_IT	RPUSD3	0.05	0.05	1.09	0.275	0.575
DLBD	EN_L3_5_IT_1	RPUSD3	-0.12	0.08	-1.58	0.114	0.399
DLBD	EN_L3_5_IT_2	RPUSD3	-0.02	0.06	-0.33	0.74	0.901
DLBD	EN_L3_5_IT_3	RPUSD3	0.09	0.06	1.57	0.116	0.338
DLBD	EN_L5_6_NP	RPUSD3	-0.08	0.12	-0.62	0.535	0.853
DLBD	EN_L6B	RPUSD3	-0.06	0.11	-0.52	0.606	0.866
DLBD	EN_L6_CT	RPUSD3	-0.00	0.10	-0.04	0.972	0.991
DLBD	EN_L6_IT_1	RPUSD3	-0.02	0.09	-0.24	0.808	0.969
DLBD	EN_L6_IT_2	RPUSD3	0.06	0.10	0.59	0.553	0.866
DLBD	IN_ADARB2	RPUSD3	0.09	0.09	0.99	0.323	0.796
DLBD	IN_LAMP5_LHX6	RPUSD3	0.04	0.10	0.39	0.695	0.92
DLBD	IN_LAMP5_RELN	RPUSD3	0.05	0.10	0.48	0.633	0.923
DLBD	IN_PVALB	RPUSD3	0.08	0.06	1.33	0.184	0.509
DLBD	IN_PVALB_CHC	RPUSD3	0.71	1.17	0.61	0.544	0.879
DLBD	IN_SST	RPUSD3	0.04	0.08	0.53	0.593	0.87
DLBD	IN_VIP	RPUSD3	0.03	0.05	0.51	0.612	0.842
DLBD	Micro	RPUSD3	0.13	0.09	1.33	0.182	0.561
DLBD	OPC	RPUSD3	0.02	0.06	0.43	0.666	0.931
DLBD	Oligo	RPUSD3	0.13	0.04	2.96	0.0031	0.0223
DLBD	Astro	RPUSD4	-0.19	0.07	-2.86	0.00419	0.0269
DLBD	EN_L2_3_IT	RPUSD4	-0.04	0.04	-0.88	0.376	0.663
DLBD	EN_L3_5_IT_1	RPUSD4	-0.09	0.11	-0.81	0.42	0.736
DLBD	EN_L3_5_IT_2	RPUSD4	0.02	0.06	0.38	0.707	0.888
DLBD	EN_L3_5_IT_3	RPUSD4	0.01	0.06	0.15	0.878	0.955
DLBD	EN_L5_6_NP	RPUSD4	0.54	1.43	0.38	0.706	0.924
DLBD	EN_L6B	RPUSD4	-0.12	0.13	-0.92	0.355	0.727
DLBD	EN_L6_CT	RPUSD4	-0.02	0.10	-0.20	0.844	0.952
DLBD	EN_L6_IT_1	RPUSD4	-0.01	0.09	-0.08	0.934	0.99
DLBD	IN_ADARB2	RPUSD4	-0.13	0.11	-1.18	0.239	0.743
DLBD	IN_LAMP5_RELN	RPUSD4	0.09	0.11	0.77	0.44	0.853
DLBD	IN_PVALB	RPUSD4	-0.06	0.07	-0.90	0.366	0.699
DLBD	IN_SST	RPUSD4	-0.08	0.08	-1.00	0.319	0.715
DLBD	IN_VIP	RPUSD4	0.03	0.07	0.42	0.672	0.874
DLBD	Micro	RPUSD4	-0.11	0.09	-1.22	0.222	0.605
DLBD	OPC	RPUSD4	-0.03	0.07	-0.36	0.72	0.948
DLBD	Oligo	RPUSD4	-0.16	0.05	-3.33	0.00086	0.00861
DLBD	Astro	RRAD	0.38	0.18	2.10	0.0361	0.127
DLBD	EN_L2_3_IT	RRAD	0.59	0.79	0.74	0.457	0.724
DLBD	Oligo	RRAD	0.23	0.15	1.53	0.125	0.306
DLBD	Astro	RRAGA	-0.09	0.07	-1.30	0.195	0.389
DLBD	EN_L2_3_IT	RRAGA	0.07	0.06	1.12	0.264	0.564
DLBD	EN_L3_5_IT_1	RRAGA	0.04	0.10	0.46	0.649	0.873
DLBD	EN_L3_5_IT_2	RRAGA	0.01	0.07	0.18	0.854	0.946
DLBD	EN_L3_5_IT_3	RRAGA	0.04	0.07	0.52	0.6	0.805
DLBD	EN_L5_6_NP	RRAGA	-1.61	1.23	-1.31	0.191	0.62
DLBD	EN_L6B	RRAGA	-0.03	0.14	-0.18	0.855	0.959
DLBD	EN_L6_CT	RRAGA	0.13	0.13	0.98	0.329	0.689
DLBD	EN_L6_IT_1	RRAGA	0.02	0.12	0.17	0.867	0.979
DLBD	IN_ADARB2	RRAGA	0.22	0.11	2.12	0.0342	0.407
DLBD	IN_LAMP5_LHX6	RRAGA	0.11	0.13	0.82	0.411	0.8
DLBD	IN_LAMP5_RELN	RRAGA	0.01	0.10	0.05	0.959	0.991
DLBD	IN_PVALB	RRAGA	-0.05	0.08	-0.64	0.523	0.81
DLBD	IN_SST	RRAGA	0.02	0.08	0.18	0.853	0.963
DLBD	IN_VIP	RRAGA	-0.04	0.07	-0.62	0.533	0.799
DLBD	Micro	RRAGA	-0.14	0.11	-1.29	0.196	0.578
DLBD	OPC	RRAGA	-0.02	0.07	-0.25	0.801	0.968
DLBD	Oligo	RRAGA	0.06	0.05	1.26	0.208	0.422
DLBD	Astro	RRAGB	-0.04	0.03	-1.03	0.302	0.514
DLBD	EN_L2_3_IT	RRAGB	-0.02	0.03	-0.55	0.58	0.801
DLBD	EN_L3_5_IT_1	RRAGB	-0.05	0.05	-0.95	0.342	0.676
DLBD	EN_L3_5_IT_2	RRAGB	0.03	0.04	0.72	0.471	0.76
DLBD	EN_L3_5_IT_3	RRAGB	0.02	0.04	0.40	0.69	0.86
DLBD	EN_L5_6_NP	RRAGB	0.06	0.07	0.90	0.368	0.758
DLBD	EN_L5_ET	RRAGB	0.07	0.82	0.09	0.927	0.989
DLBD	EN_L6B	RRAGB	0.03	0.07	0.38	0.701	0.908
DLBD	EN_L6_CT	RRAGB	-0.02	0.05	-0.49	0.624	0.863
DLBD	EN_L6_IT_1	RRAGB	0.00	0.07	0.01	0.993	0.998
DLBD	EN_L6_IT_2	RRAGB	0.00	0.08	0.01	0.994	0.998
DLBD	Endo	RRAGB	-0.34	0.93	-0.36	0.719	0.955
DLBD	IN_ADARB2	RRAGB	0.03	0.06	0.47	0.637	0.916
DLBD	IN_LAMP5_LHX6	RRAGB	0.01	0.07	0.13	0.9	0.978
DLBD	IN_LAMP5_RELN	RRAGB	0.01	0.06	0.10	0.917	0.983
DLBD	IN_PVALB	RRAGB	-0.01	0.05	-0.24	0.814	0.944
DLBD	IN_PVALB_CHC	RRAGB	0.08	0.09	0.83	0.409	0.807
DLBD	IN_SST	RRAGB	0.05	0.05	0.94	0.346	0.735
DLBD	IN_VIP	RRAGB	-0.05	0.04	-1.31	0.19	0.515
DLBD	Micro	RRAGB	0.03	0.05	0.57	0.567	0.851
DLBD	OPC	RRAGB	-0.04	0.04	-1.11	0.265	0.737
DLBD	Oligo	RRAGB	0.01	0.03	0.20	0.842	0.926
DLBD	PC	RRAGB	0.37	0.84	0.44	0.662	0.948
DLBD	VLMC	RRAGB	-0.02	0.14	-0.18	0.858	0.967
DLBD	Astro	RRAGC	-0.16	0.10	-1.64	0.101	0.254
DLBD	EN_L2_3_IT	RRAGC	0.07	0.08	0.79	0.429	0.702
DLBD	EN_L3_5_IT_2	RRAGC	-0.08	0.11	-0.76	0.447	0.743
DLBD	EN_L3_5_IT_3	RRAGC	0.06	0.10	0.61	0.542	0.768
DLBD	IN_PVALB	RRAGC	-0.11	0.11	-0.99	0.322	0.662
DLBD	IN_VIP	RRAGC	0.11	0.10	1.10	0.27	0.604
DLBD	OPC	RRAGC	-0.02	0.11	-0.14	0.885	0.986
DLBD	Oligo	RRAGC	-0.01	0.06	-0.19	0.848	0.928
DLBD	Astro	RRAGD	-0.06	0.08	-0.71	0.475	0.671
DLBD	EN_L2_3_IT	RRAGD	0.01	0.03	0.33	0.741	0.889
DLBD	EN_L3_5_IT_1	RRAGD	0.19	0.06	2.98	0.00284	0.0471
DLBD	EN_L3_5_IT_2	RRAGD	0.05	0.04	1.27	0.205	0.517
DLBD	EN_L3_5_IT_3	RRAGD	0.03	0.05	0.61	0.542	0.768
DLBD	EN_L5_6_NP	RRAGD	0.02	0.08	0.24	0.811	0.956
DLBD	EN_L6B	RRAGD	0.04	0.08	0.46	0.648	0.883
DLBD	EN_L6_CT	RRAGD	0.00	0.06	0.02	0.984	0.995
DLBD	EN_L6_IT_1	RRAGD	0.01	0.07	0.18	0.858	0.979
DLBD	EN_L6_IT_2	RRAGD	-0.00	0.08	-0.05	0.956	0.988
DLBD	IN_ADARB2	RRAGD	0.06	0.06	1.00	0.317	0.792
DLBD	IN_LAMP5_LHX6	RRAGD	0.02	0.07	0.29	0.772	0.942
DLBD	IN_LAMP5_RELN	RRAGD	-0.02	0.06	-0.31	0.758	0.949
DLBD	IN_PVALB	RRAGD	-0.01	0.05	-0.23	0.816	0.944
DLBD	IN_PVALB_CHC	RRAGD	0.03	0.09	0.33	0.743	0.948
DLBD	IN_SST	RRAGD	-0.03	0.06	-0.44	0.66	0.894
DLBD	IN_VIP	RRAGD	-0.00	0.04	-0.09	0.931	0.976
DLBD	Micro	RRAGD	0.34	0.12	2.77	0.00568	0.0969
DLBD	OPC	RRAGD	-0.07	0.07	-1.00	0.315	0.773
DLBD	Oligo	RRAGD	0.05	0.06	0.88	0.381	0.606
DLBD	Astro	RRAS	0.23	0.11	2.09	0.0362	0.127
DLBD	Oligo	RRAS	-0.01	0.11	-0.08	0.935	0.971
DLBD	Adaptive	RRAS2	0.12	0.20	0.61	0.545	0.99
DLBD	Astro	RRAS2	0.02	0.05	0.30	0.764	0.877
DLBD	EN_L2_3_IT	RRAS2	-0.03	0.03	-0.92	0.357	0.648
DLBD	EN_L3_5_IT_1	RRAS2	-0.21	0.07	-2.83	0.00469	0.0655
DLBD	EN_L3_5_IT_2	RRAS2	-0.21	0.06	-3.47	0.000511	0.0142
DLBD	EN_L3_5_IT_3	RRAS2	-0.06	0.04	-1.26	0.207	0.467
DLBD	EN_L5_6_NP	RRAS2	0.00	0.06	0.02	0.984	0.997
DLBD	EN_L5_ET	RRAS2	-1.06	0.59	-1.80	0.0711	0.646
DLBD	EN_L6B	RRAS2	-0.12	0.07	-1.72	0.0855	0.429
DLBD	EN_L6_CT	RRAS2	0.11	0.07	1.70	0.0887	0.398
DLBD	EN_L6_IT_1	RRAS2	-0.09	0.07	-1.30	0.195	0.702
DLBD	EN_L6_IT_2	RRAS2	0.03	0.08	0.34	0.73	0.929
DLBD	Endo	RRAS2	0.49	0.95	0.51	0.608	0.935
DLBD	IN_ADARB2	RRAS2	-0.08	0.06	-1.36	0.172	0.687
DLBD	IN_LAMP5_LHX6	RRAS2	0.02	0.07	0.32	0.747	0.936
DLBD	IN_LAMP5_RELN	RRAS2	-0.10	0.06	-1.68	0.0932	0.53
DLBD	IN_PVALB	RRAS2	0.03	0.10	0.32	0.752	0.924
DLBD	IN_SST	RRAS2	-0.04	0.07	-0.63	0.53	0.84
DLBD	IN_VIP	RRAS2	0.01	0.03	0.24	0.813	0.935
DLBD	Micro	RRAS2	0.15	0.12	1.22	0.221	0.605
DLBD	OPC	RRAS2	-0.09	0.05	-1.81	0.0703	0.512
DLBD	Oligo	RRAS2	0.05	0.08	0.63	0.532	0.732
DLBD	PC	RRAS2	-0.76	0.71	-1.07	0.283	0.834
DLBD	VLMC	RRAS2	0.15	0.15	0.95	0.343	0.792
DLBD	Astro	RRBP1	0.28	0.07	3.91	9.2e-05	0.00166
DLBD	EN_L2_3_IT	RRBP1	0.06	0.06	1.11	0.266	0.566
DLBD	EN_L3_5_IT_1	RRBP1	0.04	0.09	0.45	0.653	0.875
DLBD	EN_L3_5_IT_2	RRBP1	0.04	0.07	0.58	0.56	0.812
DLBD	EN_L3_5_IT_3	RRBP1	0.10	0.08	1.38	0.169	0.419
DLBD	EN_L5_6_NP	RRBP1	-0.19	0.13	-1.48	0.14	0.565
DLBD	EN_L6_CT	RRBP1	1.11	1.39	0.80	0.426	0.766
DLBD	EN_L6_IT_1	RRBP1	0.11	0.10	1.01	0.313	0.801
DLBD	EN_L6_IT_2	RRBP1	-0.16	0.09	-1.83	0.0667	0.456
DLBD	Endo	RRBP1	0.11	0.14	0.76	0.447	0.881
DLBD	IN_ADARB2	RRBP1	0.25	0.10	2.58	0.00995	0.252
DLBD	IN_LAMP5_LHX6	RRBP1	0.12	0.11	1.07	0.284	0.704
DLBD	IN_LAMP5_RELN	RRBP1	0.18	0.09	1.97	0.0483	0.415
DLBD	IN_PVALB	RRBP1	-0.00	0.08	-0.01	0.99	0.997
DLBD	IN_PVALB_CHC	RRBP1	0.12	0.13	0.93	0.354	0.769
DLBD	IN_SST	RRBP1	-0.14	0.08	-1.65	0.0988	0.467
DLBD	IN_VIP	RRBP1	0.07	0.06	1.14	0.254	0.589
DLBD	Micro	RRBP1	0.03	0.07	0.44	0.657	0.892
DLBD	OPC	RRBP1	-0.01	0.05	-0.27	0.791	0.965
DLBD	Oligo	RRBP1	0.04	0.04	1.01	0.313	0.542
DLBD	PC	RRBP1	4.13	1.23	3.37	0.00076	0.106
DLBD	PVM	RRBP1	0.02	0.16	0.15	0.884	0.974
DLBD	VLMC	RRBP1	-0.31	0.16	-1.98	0.0476	0.487
DLBD	Adaptive	RREB1	-0.33	0.19	-1.77	0.0767	0.99
DLBD	Astro	RREB1	-0.04	0.04	-0.96	0.335	0.546
DLBD	EN_L2_3_IT	RREB1	0.13	0.09	1.43	0.154	0.436
DLBD	EN_L5_ET	RREB1	-0.89	0.50	-1.77	0.0763	0.659
DLBD	Endo	RREB1	0.01	0.11	0.09	0.928	0.993
DLBD	Micro	RREB1	0.07	0.04	1.81	0.0708	0.379
DLBD	Oligo	RREB1	-0.10	0.08	-1.19	0.233	0.454
DLBD	PC	RREB1	0.09	0.11	0.85	0.396	0.872
DLBD	PVM	RREB1	0.09	0.12	0.77	0.439	0.804
DLBD	VLMC	RREB1	0.09	0.13	0.67	0.504	0.883
DLBD	Astro	RRH	0.08	0.08	0.95	0.343	0.553
DLBD	EN_L2_3_IT	RRH	-0.13	0.06	-2.31	0.0208	0.155
DLBD	EN_L3_5_IT_1	RRH	-0.28	0.11	-2.52	0.0117	0.113
DLBD	EN_L3_5_IT_2	RRH	-0.08	0.08	-0.98	0.327	0.645
DLBD	EN_L3_5_IT_3	RRH	-0.13	0.07	-1.72	0.0858	0.282
DLBD	EN_L5_6_NP	RRH	-0.21	0.12	-1.81	0.0709	0.448
DLBD	EN_L6B	RRH	-0.17	0.14	-1.20	0.232	0.624
DLBD	EN_L6_CT	RRH	-0.10	0.13	-0.77	0.441	0.771
DLBD	EN_L6_IT_1	RRH	-0.09	0.11	-0.77	0.442	0.864
DLBD	IN_ADARB2	RRH	-0.13	0.10	-1.32	0.187	0.703
DLBD	IN_LAMP5_RELN	RRH	-0.19	0.12	-1.59	0.112	0.566
DLBD	IN_PVALB	RRH	-0.12	0.07	-1.61	0.108	0.397
DLBD	IN_SST	RRH	-0.13	0.11	-1.20	0.23	0.635
DLBD	IN_VIP	RRH	-0.21	0.08	-2.55	0.0108	0.123
DLBD	OPC	RRH	-0.10	0.10	-0.99	0.32	0.777
DLBD	Oligo	RRH	-0.09	0.08	-1.22	0.221	0.439
DLBD	Astro	RRM1	-0.08	0.06	-1.20	0.231	0.434
DLBD	EN_L2_3_IT	RRM1	-0.04	0.04	-0.96	0.338	0.635
DLBD	EN_L3_5_IT_1	RRM1	0.02	0.08	0.33	0.745	0.917
DLBD	EN_L3_5_IT_2	RRM1	-0.08	0.06	-1.27	0.204	0.517
DLBD	EN_L3_5_IT_3	RRM1	-0.07	0.06	-1.14	0.254	0.522
DLBD	EN_L5_6_NP	RRM1	-0.02	0.11	-0.16	0.87	0.971
DLBD	EN_L6B	RRM1	0.00	0.12	0.04	0.966	0.992
DLBD	EN_L6_CT	RRM1	0.03	0.09	0.36	0.719	0.9
DLBD	EN_L6_IT_1	RRM1	-0.19	0.10	-1.91	0.0563	0.48
DLBD	EN_L6_IT_2	RRM1	-0.01	0.13	-0.04	0.969	0.993
DLBD	IN_ADARB2	RRM1	-0.06	0.09	-0.64	0.521	0.884
DLBD	IN_LAMP5_LHX6	RRM1	-0.15	0.12	-1.29	0.197	0.617
DLBD	IN_LAMP5_RELN	RRM1	-0.03	0.09	-0.32	0.746	0.946
DLBD	IN_PVALB	RRM1	-0.09	0.06	-1.34	0.18	0.505
DLBD	IN_PVALB_CHC	RRM1	-0.09	0.12	-0.81	0.42	0.812
DLBD	IN_SST	RRM1	-0.14	0.08	-1.69	0.0918	0.453
DLBD	IN_VIP	RRM1	0.02	0.05	0.41	0.683	0.881
DLBD	Micro	RRM1	0.11	0.10	1.07	0.285	0.663
DLBD	OPC	RRM1	-0.11	0.06	-1.74	0.0819	0.537
DLBD	Oligo	RRM1	-0.05	0.04	-1.28	0.2	0.412
DLBD	EN_L2_3_IT	RRM2	-0.09	0.11	-0.81	0.419	0.694
DLBD	Oligo	RRM2	-0.21	0.11	-1.98	0.0482	0.16
DLBD	Astro	RRM2B	-0.04	0.06	-0.56	0.575	0.748
DLBD	EN_L2_3_IT	RRM2B	-0.09	0.04	-2.27	0.023	0.163
DLBD	EN_L3_5_IT_1	RRM2B	0.01	0.08	0.10	0.92	0.978
DLBD	EN_L3_5_IT_2	RRM2B	-0.10	0.06	-1.75	0.0805	0.324
DLBD	EN_L3_5_IT_3	RRM2B	-0.04	0.05	-0.74	0.458	0.711
DLBD	EN_L5_6_NP	RRM2B	-0.24	0.11	-2.24	0.0248	0.303
DLBD	EN_L6B	RRM2B	-0.11	0.11	-1.00	0.315	0.697
DLBD	EN_L6_CT	RRM2B	-0.04	0.09	-0.49	0.624	0.863
DLBD	EN_L6_IT_1	RRM2B	-0.15	0.09	-1.59	0.112	0.604
DLBD	EN_L6_IT_2	RRM2B	0.03	0.13	0.23	0.817	0.958
DLBD	Endo	RRM2B	-1.01	0.99	-1.02	0.309	0.827
DLBD	IN_ADARB2	RRM2B	-0.03	0.08	-0.34	0.734	0.946
DLBD	IN_LAMP5_LHX6	RRM2B	-0.10	0.10	-1.02	0.309	0.725
DLBD	IN_LAMP5_RELN	RRM2B	-0.12	0.08	-1.49	0.137	0.606
DLBD	IN_PVALB	RRM2B	-0.07	0.05	-1.26	0.208	0.537
DLBD	IN_PVALB_CHC	RRM2B	-0.12	0.10	-1.18	0.238	0.676
DLBD	IN_SST	RRM2B	-0.06	0.06	-0.91	0.364	0.743
DLBD	IN_VIP	RRM2B	0.01	0.05	0.27	0.789	0.927
DLBD	Micro	RRM2B	0.07	0.08	0.88	0.379	0.74
DLBD	OPC	RRM2B	-0.09	0.06	-1.60	0.11	0.582
DLBD	Oligo	RRM2B	-0.11	0.05	-2.17	0.0302	0.115
DLBD	Astro	RRN3	-0.20	0.05	-3.77	0.000163	0.0025
DLBD	EN_L2_3_IT	RRN3	-0.03	0.05	-0.66	0.51	0.759
DLBD	EN_L3_5_IT_1	RRN3	0.03	0.08	0.42	0.676	0.886
DLBD	EN_L3_5_IT_2	RRN3	-0.01	0.06	-0.21	0.834	0.938
DLBD	EN_L3_5_IT_3	RRN3	-0.02	0.06	-0.34	0.738	0.887
DLBD	EN_L5_6_NP	RRN3	-0.08	0.10	-0.80	0.425	0.789
DLBD	EN_L6B	RRN3	-0.17	0.10	-1.68	0.0928	0.443
DLBD	EN_L6_CT	RRN3	-0.06	0.09	-0.67	0.503	0.804
DLBD	EN_L6_IT_1	RRN3	-0.11	0.08	-1.28	0.201	0.71
DLBD	EN_L6_IT_2	RRN3	0.05	0.10	0.53	0.594	0.883
DLBD	Endo	RRN3	0.38	1.28	0.29	0.768	0.964
DLBD	IN_ADARB2	RRN3	-0.00	0.08	-0.06	0.955	0.99
DLBD	IN_LAMP5_LHX6	RRN3	-0.11	0.10	-1.10	0.271	0.695
DLBD	IN_LAMP5_RELN	RRN3	-0.08	0.08	-1.09	0.276	0.754
DLBD	IN_PVALB	RRN3	-0.07	0.05	-1.34	0.181	0.506
DLBD	IN_PVALB_CHC	RRN3	0.06	0.10	0.62	0.537	0.874
DLBD	IN_SST	RRN3	-0.01	0.06	-0.19	0.846	0.96
DLBD	IN_VIP	RRN3	-0.05	0.06	-0.85	0.393	0.711
DLBD	Micro	RRN3	-0.04	0.08	-0.47	0.639	0.884
DLBD	OPC	RRN3	-0.08	0.05	-1.55	0.12	0.599
DLBD	Oligo	RRN3	-0.12	0.04	-2.96	0.00305	0.022
DLBD	Astro	RRNAD1	0.03	0.05	0.65	0.517	0.704
DLBD	EN_L2_3_IT	RRNAD1	0.07	0.05	1.29	0.196	0.49
DLBD	EN_L3_5_IT_1	RRNAD1	0.09	0.11	0.80	0.424	0.738
DLBD	EN_L3_5_IT_2	RRNAD1	0.05	0.08	0.63	0.528	0.795
DLBD	EN_L3_5_IT_3	RRNAD1	-0.03	0.07	-0.35	0.728	0.883
DLBD	EN_L6_CT	RRNAD1	-1.73	1.39	-1.25	0.212	0.573
DLBD	EN_L6_IT_1	RRNAD1	-0.10	0.12	-0.84	0.4	0.847
DLBD	IN_ADARB2	RRNAD1	0.16	0.79	0.20	0.84	0.969
DLBD	IN_LAMP5_RELN	RRNAD1	0.14	0.11	1.32	0.186	0.674
DLBD	IN_PVALB	RRNAD1	-0.06	0.08	-0.75	0.453	0.769
DLBD	IN_SST	RRNAD1	0.03	0.09	0.35	0.725	0.92
DLBD	IN_VIP	RRNAD1	-0.12	0.08	-1.45	0.146	0.456
DLBD	Micro	RRNAD1	0.04	0.08	0.47	0.635	0.883
DLBD	OPC	RRNAD1	0.02	0.07	0.31	0.759	0.958
DLBD	Oligo	RRNAD1	0.06	0.04	1.56	0.118	0.295
DLBD	Astro	RRP1	0.14	0.07	2.18	0.0292	0.11
DLBD	EN_L2_3_IT	RRP1	0.04	0.04	0.80	0.423	0.697
DLBD	EN_L3_5_IT_1	RRP1	-0.00	0.09	-0.01	0.995	0.999
DLBD	EN_L3_5_IT_2	RRP1	-0.06	0.07	-0.91	0.361	0.673
DLBD	EN_L3_5_IT_3	RRP1	-0.06	0.07	-0.95	0.341	0.61
DLBD	EN_L5_6_NP	RRP1	0.85	1.24	0.68	0.496	0.832
DLBD	EN_L6_CT	RRP1	0.04	0.12	0.31	0.759	0.918
DLBD	EN_L6_IT_1	RRP1	0.11	0.09	1.19	0.235	0.742
DLBD	IN_ADARB2	RRP1	-0.01	0.09	-0.11	0.916	0.984
DLBD	IN_LAMP5_RELN	RRP1	-0.02	0.11	-0.16	0.875	0.979
DLBD	IN_PVALB	RRP1	0.12	0.07	1.72	0.0852	0.357
DLBD	IN_SST	RRP1	-0.01	0.09	-0.06	0.955	0.988
DLBD	IN_VIP	RRP1	-0.06	0.07	-0.97	0.334	0.662
DLBD	Micro	RRP1	0.11	0.09	1.11	0.265	0.645
DLBD	OPC	RRP1	0.17	0.08	2.06	0.0392	0.407
DLBD	Oligo	RRP1	0.10	0.04	2.46	0.014	0.0663
DLBD	Astro	RRP12	0.17	0.06	2.93	0.00341	0.0235
DLBD	EN_L2_3_IT	RRP12	0.12	0.04	2.86	0.0042	0.0683
DLBD	EN_L3_5_IT_1	RRP12	0.22	0.07	3.41	0.000652	0.0175
DLBD	EN_L3_5_IT_2	RRP12	0.13	0.05	2.55	0.0106	0.101
DLBD	EN_L3_5_IT_3	RRP12	0.13	0.06	2.17	0.0299	0.152
DLBD	EN_L5_6_NP	RRP12	0.04	0.08	0.51	0.609	0.882
DLBD	EN_L5_ET	RRP12	-0.60	0.71	-0.84	0.399	0.896
DLBD	EN_L6B	RRP12	0.13	0.10	1.27	0.204	0.598
DLBD	EN_L6_CT	RRP12	0.12	0.08	1.47	0.142	0.481
DLBD	EN_L6_IT_1	RRP12	0.05	0.08	0.57	0.569	0.906
DLBD	EN_L6_IT_2	RRP12	0.13	0.09	1.43	0.154	0.591
DLBD	IN_ADARB2	RRP12	-0.10	0.10	-1.04	0.296	0.779
DLBD	IN_LAMP5_LHX6	RRP12	0.05	0.09	0.52	0.601	0.892
DLBD	IN_LAMP5_RELN	RRP12	0.14	0.09	1.51	0.132	0.6
DLBD	IN_PVALB	RRP12	0.17	0.06	2.84	0.0045	0.0668
DLBD	IN_PVALB_CHC	RRP12	0.10	0.10	0.98	0.327	0.754
DLBD	IN_SST	RRP12	0.17	0.07	2.35	0.0188	0.23
DLBD	IN_VIP	RRP12	0.10	0.06	1.71	0.087	0.358
DLBD	Micro	RRP12	0.25	0.11	2.26	0.0235	0.216
DLBD	OPC	RRP12	0.04	0.06	0.63	0.53	0.885
DLBD	Oligo	RRP12	0.03	0.04	0.71	0.48	0.695
DLBD	Astro	RRP15	0.02	0.05	0.33	0.741	0.862
DLBD	EN_L2_3_IT	RRP15	0.11	0.04	2.61	0.00902	0.1
DLBD	EN_L3_5_IT_1	RRP15	0.04	0.06	0.57	0.571	0.831
DLBD	EN_L3_5_IT_2	RRP15	0.09	0.05	1.97	0.0489	0.248
DLBD	EN_L3_5_IT_3	RRP15	0.14	0.05	2.62	0.00867	0.0724
DLBD	EN_L5_6_NP	RRP15	0.09	0.08	1.06	0.287	0.708
DLBD	EN_L5_ET	RRP15	0.41	0.79	0.51	0.607	0.951
DLBD	EN_L6B	RRP15	-0.03	0.09	-0.38	0.707	0.908
DLBD	EN_L6_CT	RRP15	0.12	0.07	1.81	0.0703	0.356
DLBD	EN_L6_IT_1	RRP15	0.16	0.08	2.00	0.0458	0.445
DLBD	EN_L6_IT_2	RRP15	0.14	0.08	1.78	0.075	0.471
DLBD	Endo	RRP15	1.60	1.53	1.05	0.293	0.822
DLBD	IN_ADARB2	RRP15	0.02	0.08	0.31	0.753	0.949
DLBD	IN_LAMP5_LHX6	RRP15	0.01	0.09	0.15	0.884	0.975
DLBD	IN_LAMP5_RELN	RRP15	0.10	0.08	1.21	0.226	0.713
DLBD	IN_PVALB	RRP15	0.07	0.05	1.53	0.126	0.428
DLBD	IN_PVALB_CHC	RRP15	-0.01	0.11	-0.05	0.963	0.992
DLBD	IN_SST	RRP15	0.10	0.06	1.63	0.102	0.472
DLBD	IN_VIP	RRP15	0.05	0.04	1.13	0.258	0.593
DLBD	Micro	RRP15	0.13	0.09	1.42	0.155	0.528
DLBD	OPC	RRP15	0.05	0.05	0.98	0.327	0.78
DLBD	Oligo	RRP15	0.08	0.04	1.75	0.0796	0.225
DLBD	Astro	RRP1B	-0.04	0.05	-0.81	0.418	0.624
DLBD	EN_L2_3_IT	RRP1B	0.07	0.04	1.89	0.0583	0.269
DLBD	EN_L3_5_IT_1	RRP1B	0.04	0.07	0.58	0.562	0.825
DLBD	EN_L3_5_IT_2	RRP1B	0.02	0.05	0.39	0.693	0.881
DLBD	EN_L3_5_IT_3	RRP1B	0.07	0.05	1.34	0.18	0.434
DLBD	EN_L5_6_NP	RRP1B	-0.08	0.09	-0.96	0.336	0.742
DLBD	EN_L5_ET	RRP1B	-0.14	0.75	-0.19	0.85	0.984
DLBD	EN_L6B	RRP1B	-0.03	0.09	-0.32	0.749	0.924
DLBD	EN_L6_CT	RRP1B	-0.03	0.06	-0.44	0.663	0.878
DLBD	EN_L6_IT_1	RRP1B	0.05	0.07	0.69	0.489	0.881
DLBD	EN_L6_IT_2	RRP1B	0.13	0.10	1.25	0.21	0.654
DLBD	Endo	RRP1B	-0.87	0.92	-0.95	0.344	0.847
DLBD	IN_ADARB2	RRP1B	-0.03	0.07	-0.46	0.647	0.919
DLBD	IN_LAMP5_LHX6	RRP1B	-0.03	0.09	-0.33	0.744	0.935
DLBD	IN_LAMP5_RELN	RRP1B	-0.05	0.08	-0.65	0.514	0.881
DLBD	IN_PVALB	RRP1B	0.01	0.05	0.26	0.792	0.937
DLBD	IN_PVALB_CHC	RRP1B	-0.08	0.09	-0.92	0.356	0.771
DLBD	IN_SST	RRP1B	0.00	0.06	0.08	0.939	0.983
DLBD	IN_VIP	RRP1B	-0.02	0.04	-0.48	0.629	0.85
DLBD	Micro	RRP1B	0.08	0.07	1.09	0.274	0.654
DLBD	OPC	RRP1B	-0.01	0.05	-0.29	0.773	0.962
DLBD	Oligo	RRP1B	-0.04	0.03	-1.25	0.213	0.429
DLBD	Astro	RRP36	-0.02	0.04	-0.37	0.714	0.845
DLBD	EN_L2_3_IT	RRP36	-0.01	0.04	-0.24	0.813	0.926
DLBD	EN_L3_5_IT_1	RRP36	-0.06	0.07	-0.92	0.359	0.691
DLBD	EN_L3_5_IT_2	RRP36	-0.03	0.05	-0.64	0.525	0.793
DLBD	EN_L3_5_IT_3	RRP36	-0.00	0.05	-0.02	0.985	0.994
DLBD	EN_L5_6_NP	RRP36	-0.07	0.10	-0.70	0.483	0.822
DLBD	EN_L6B	RRP36	-0.09	0.11	-0.82	0.412	0.767
DLBD	EN_L6_CT	RRP36	-0.18	0.10	-1.83	0.0669	0.348
DLBD	EN_L6_IT_1	RRP36	-0.05	0.08	-0.68	0.495	0.884
DLBD	EN_L6_IT_2	RRP36	-0.03	0.10	-0.33	0.745	0.933
DLBD	Endo	RRP36	-1.37	1.17	-1.16	0.245	0.789
DLBD	IN_ADARB2	RRP36	-0.08	0.08	-0.96	0.335	0.799
DLBD	IN_LAMP5_LHX6	RRP36	-0.07	0.08	-0.81	0.418	0.806
DLBD	IN_LAMP5_RELN	RRP36	0.03	0.09	0.31	0.753	0.947
DLBD	IN_PVALB	RRP36	0.04	0.05	0.85	0.393	0.721
DLBD	IN_PVALB_CHC	RRP36	0.10	0.11	0.95	0.341	0.762
DLBD	IN_SST	RRP36	0.00	0.07	0.01	0.994	0.999
DLBD	IN_VIP	RRP36	-0.06	0.05	-1.18	0.237	0.571
DLBD	Micro	RRP36	-0.14	0.07	-2.15	0.0316	0.256
DLBD	OPC	RRP36	0.02	0.05	0.41	0.684	0.937
DLBD	Oligo	RRP36	-0.05	0.03	-1.61	0.108	0.278
DLBD	Astro	RRP7A	0.17	0.07	2.30	0.0213	0.0889
DLBD	EN_L2_3_IT	RRP7A	0.16	0.07	2.37	0.0176	0.142
DLBD	EN_L3_5_IT_1	RRP7A	0.19	0.08	2.45	0.0145	0.129
DLBD	EN_L3_5_IT_2	RRP7A	0.12	0.08	1.53	0.126	0.405
DLBD	EN_L3_5_IT_3	RRP7A	0.14	0.07	1.91	0.0558	0.219
DLBD	EN_L5_6_NP	RRP7A	-0.06	0.12	-0.51	0.607	0.882
DLBD	EN_L6B	RRP7A	0.10	0.11	0.92	0.356	0.727
DLBD	EN_L6_CT	RRP7A	0.36	0.11	3.25	0.00115	0.0403
DLBD	EN_L6_IT_1	RRP7A	0.18	0.11	1.62	0.105	0.591
DLBD	EN_L6_IT_2	RRP7A	0.25	0.16	1.61	0.108	0.535
DLBD	IN_ADARB2	RRP7A	0.14	0.10	1.33	0.183	0.701
DLBD	IN_LAMP5_LHX6	RRP7A	0.32	0.12	2.75	0.00598	0.116
DLBD	IN_LAMP5_RELN	RRP7A	0.17	0.10	1.69	0.0902	0.525
DLBD	IN_PVALB	RRP7A	0.16	0.08	2.00	0.0459	0.257
DLBD	IN_PVALB_CHC	RRP7A	-1.83	1.10	-1.67	0.0957	0.476
DLBD	IN_SST	RRP7A	0.09	0.09	1.05	0.296	0.697
DLBD	IN_VIP	RRP7A	0.18	0.08	2.28	0.0225	0.181
DLBD	Micro	RRP7A	0.16	0.10	1.66	0.0963	0.437
DLBD	OPC	RRP7A	-0.00	0.08	-0.02	0.984	0.998
DLBD	Oligo	RRP7A	0.16	0.06	2.75	0.00595	0.0358
DLBD	Astro	RRP8	0.04	0.06	0.64	0.523	0.708
DLBD	EN_L2_3_IT	RRP8	-0.02	0.05	-0.36	0.721	0.878
DLBD	EN_L3_5_IT_1	RRP8	0.05	0.09	0.54	0.589	0.842
DLBD	EN_L3_5_IT_2	RRP8	0.05	0.07	0.77	0.441	0.739
DLBD	EN_L3_5_IT_3	RRP8	-0.04	0.06	-0.72	0.474	0.722
DLBD	EN_L5_6_NP	RRP8	-0.91	1.25	-0.73	0.467	0.814
DLBD	EN_L6B	RRP8	-0.05	0.13	-0.42	0.673	0.894
DLBD	EN_L6_CT	RRP8	0.07	0.10	0.69	0.49	0.798
DLBD	EN_L6_IT_1	RRP8	0.04	0.10	0.36	0.721	0.947
DLBD	IN_ADARB2	RRP8	0.11	0.11	1.05	0.292	0.776
DLBD	IN_LAMP5_RELN	RRP8	0.02	0.10	0.17	0.863	0.977
DLBD	IN_PVALB	RRP8	-0.02	0.06	-0.29	0.77	0.931
DLBD	IN_SST	RRP8	-0.16	0.08	-1.97	0.0484	0.344
DLBD	IN_VIP	RRP8	-0.07	0.06	-1.28	0.2	0.527
DLBD	Micro	RRP8	-0.09	0.09	-1.04	0.3	0.68
DLBD	OPC	RRP8	-0.04	0.07	-0.55	0.585	0.904
DLBD	Oligo	RRP8	0.12	0.04	2.92	0.00352	0.0245
DLBD	Astro	RRP9	-0.04	0.08	-0.48	0.634	0.79
DLBD	EN_L2_3_IT	RRP9	-0.02	0.08	-0.20	0.841	0.939
DLBD	EN_L3_5_IT_2	RRP9	-0.16	0.11	-1.48	0.139	0.427
DLBD	EN_L3_5_IT_3	RRP9	-0.04	0.11	-0.42	0.676	0.852
DLBD	IN_PVALB	RRP9	-0.61	0.61	-0.99	0.324	0.664
DLBD	OPC	RRP9	0.13	0.10	1.30	0.193	0.674
DLBD	Oligo	RRP9	-0.09	0.06	-1.37	0.171	0.375
DLBD	EN_L2_3_IT	RS1	-0.12	0.14	-0.88	0.38	0.665
DLBD	Oligo	RS1	0.08	0.12	0.66	0.507	0.714
DLBD	Astro	RSAD1	0.17	0.06	2.76	0.0057	0.0341
DLBD	EN_L2_3_IT	RSAD1	0.07	0.04	1.47	0.141	0.417
DLBD	EN_L3_5_IT_1	RSAD1	0.17	0.08	2.20	0.0279	0.191
DLBD	EN_L3_5_IT_2	RSAD1	0.11	0.06	1.85	0.0642	0.287
DLBD	EN_L3_5_IT_3	RSAD1	0.18	0.06	2.88	0.00398	0.0442
DLBD	EN_L5_6_NP	RSAD1	0.12	0.10	1.25	0.211	0.64
DLBD	EN_L6B	RSAD1	-0.02	0.11	-0.21	0.833	0.95
DLBD	EN_L6_CT	RSAD1	-0.03	0.09	-0.30	0.762	0.919
DLBD	EN_L6_IT_1	RSAD1	0.10	0.09	1.10	0.273	0.773
DLBD	EN_L6_IT_2	RSAD1	-0.11	0.13	-0.85	0.397	0.782
DLBD	IN_ADARB2	RSAD1	0.05	0.10	0.58	0.565	0.901
DLBD	IN_LAMP5_LHX6	RSAD1	0.05	0.12	0.40	0.687	0.918
DLBD	IN_LAMP5_RELN	RSAD1	0.09	0.10	0.90	0.368	0.813
DLBD	IN_PVALB	RSAD1	0.09	0.06	1.63	0.104	0.389
DLBD	IN_PVALB_CHC	RSAD1	0.21	0.13	1.62	0.105	0.496
DLBD	IN_SST	RSAD1	0.07	0.07	1.01	0.314	0.713
DLBD	IN_VIP	RSAD1	0.13	0.05	2.37	0.0179	0.16
DLBD	Micro	RSAD1	0.08	0.08	0.93	0.354	0.726
DLBD	OPC	RSAD1	0.03	0.06	0.57	0.572	0.9
DLBD	Oligo	RSAD1	0.11	0.04	2.45	0.0143	0.0675
DLBD	Astro	RSAD2	-0.53	0.14	-3.82	0.000134	0.00218
DLBD	EN_L2_3_IT	RSAD2	-0.04	0.06	-0.73	0.466	0.73
DLBD	EN_L3_5_IT_1	RSAD2	-0.06	0.09	-0.70	0.482	0.777
DLBD	EN_L3_5_IT_2	RSAD2	-0.07	0.06	-1.04	0.297	0.619
DLBD	EN_L3_5_IT_3	RSAD2	-0.07	0.07	-1.01	0.31	0.583
DLBD	EN_L5_6_NP	RSAD2	-0.01	0.11	-0.09	0.924	0.986
DLBD	EN_L6B	RSAD2	-0.04	0.17	-0.21	0.835	0.951
DLBD	EN_L6_CT	RSAD2	-0.33	0.11	-2.97	0.00294	0.0719
DLBD	EN_L6_IT_1	RSAD2	-0.03	0.11	-0.29	0.772	0.962
DLBD	EN_L6_IT_2	RSAD2	0.13	0.12	1.09	0.276	0.715
DLBD	Endo	RSAD2	-2.54	2.16	-1.17	0.241	0.789
DLBD	IN_ADARB2	RSAD2	-0.12	0.11	-1.14	0.253	0.75
DLBD	IN_LAMP5_LHX6	RSAD2	-0.04	0.11	-0.38	0.701	0.921
DLBD	IN_LAMP5_RELN	RSAD2	-0.17	0.12	-1.47	0.142	0.613
DLBD	IN_PVALB	RSAD2	-0.14	0.08	-1.62	0.105	0.389
DLBD	IN_PVALB_CHC	RSAD2	-0.03	0.14	-0.20	0.842	0.972
DLBD	IN_SST	RSAD2	-0.03	0.09	-0.35	0.724	0.92
DLBD	IN_VIP	RSAD2	-0.23	0.08	-2.80	0.00515	0.0825
DLBD	Micro	RSAD2	-0.64	0.17	-3.72	0.000196	0.0114
DLBD	OPC	RSAD2	-0.37	0.10	-3.70	0.000218	0.0613
DLBD	Oligo	RSAD2	-0.15	0.12	-1.19	0.232	0.454
DLBD	Astro	RSBN1	0.06	0.04	1.51	0.131	0.302
DLBD	EN_L2_3_IT	RSBN1	0.05	0.03	1.64	0.101	0.352
DLBD	EN_L3_5_IT_1	RSBN1	0.06	0.05	1.24	0.215	0.543
DLBD	EN_L3_5_IT_2	RSBN1	0.00	0.04	0.05	0.963	0.986
DLBD	EN_L3_5_IT_3	RSBN1	0.08	0.04	2.03	0.0424	0.185
DLBD	EN_L5_6_NP	RSBN1	0.01	0.07	0.15	0.88	0.974
DLBD	EN_L5_ET	RSBN1	0.70	0.71	0.99	0.322	0.872
DLBD	EN_L6B	RSBN1	-0.00	0.07	-0.04	0.97	0.994
DLBD	EN_L6_CT	RSBN1	0.01	0.06	0.19	0.847	0.954
DLBD	EN_L6_IT_1	RSBN1	0.07	0.06	1.29	0.195	0.703
DLBD	EN_L6_IT_2	RSBN1	0.01	0.07	0.17	0.867	0.971
DLBD	Endo	RSBN1	0.03	0.13	0.23	0.817	0.975
DLBD	IN_ADARB2	RSBN1	-0.02	0.06	-0.31	0.76	0.949
DLBD	IN_LAMP5_LHX6	RSBN1	0.04	0.07	0.52	0.601	0.892
DLBD	IN_LAMP5_RELN	RSBN1	0.05	0.06	0.82	0.41	0.838
DLBD	IN_PVALB	RSBN1	-0.01	0.04	-0.25	0.806	0.941
DLBD	IN_PVALB_CHC	RSBN1	0.15	0.09	1.65	0.0987	0.485
DLBD	IN_SST	RSBN1	-0.01	0.05	-0.19	0.849	0.961
DLBD	IN_VIP	RSBN1	-0.03	0.04	-0.78	0.433	0.739
DLBD	Micro	RSBN1	0.08	0.06	1.38	0.166	0.541
DLBD	OPC	RSBN1	-0.04	0.04	-0.95	0.341	0.788
DLBD	Oligo	RSBN1	0.02	0.03	0.79	0.429	0.651
DLBD	PC	RSBN1	0.07	0.12	0.61	0.543	0.914
DLBD	VLMC	RSBN1	0.50	0.69	0.72	0.473	0.869
DLBD	Adaptive	RSBN1L	-0.13	0.17	-0.78	0.435	0.99
DLBD	Astro	RSBN1L	-0.01	0.03	-0.26	0.797	0.898
DLBD	EN_L2_3_IT	RSBN1L	0.04	0.02	1.62	0.106	0.362
DLBD	EN_L3_5_IT_1	RSBN1L	0.08	0.04	2.13	0.0328	0.208
DLBD	EN_L3_5_IT_2	RSBN1L	0.05	0.03	1.70	0.0901	0.342
DLBD	EN_L3_5_IT_3	RSBN1L	0.06	0.03	2.05	0.0407	0.181
DLBD	EN_L5_6_NP	RSBN1L	0.05	0.05	1.00	0.316	0.73
DLBD	EN_L5_ET	RSBN1L	-0.71	0.49	-1.44	0.151	0.752
DLBD	EN_L6B	RSBN1L	-0.00	0.05	-0.06	0.953	0.988
DLBD	EN_L6_CT	RSBN1L	0.06	0.04	1.64	0.101	0.42
DLBD	EN_L6_IT_1	RSBN1L	0.07	0.05	1.39	0.163	0.67
DLBD	EN_L6_IT_2	RSBN1L	0.04	0.05	0.75	0.453	0.811
DLBD	Endo	RSBN1L	0.05	0.12	0.43	0.664	0.944
DLBD	IN_ADARB2	RSBN1L	0.03	0.04	0.72	0.473	0.861
DLBD	IN_LAMP5_LHX6	RSBN1L	0.07	0.05	1.45	0.146	0.549
DLBD	IN_LAMP5_RELN	RSBN1L	0.07	0.04	1.75	0.0805	0.503
DLBD	IN_PVALB	RSBN1L	0.04	0.03	1.38	0.169	0.492
DLBD	IN_PVALB_CHC	RSBN1L	0.02	0.05	0.37	0.713	0.936
DLBD	IN_SST	RSBN1L	0.09	0.04	2.31	0.0207	0.241
DLBD	IN_VIP	RSBN1L	0.03	0.03	1.11	0.267	0.601
DLBD	Micro	RSBN1L	0.05	0.04	1.31	0.19	0.57
DLBD	OPC	RSBN1L	-0.01	0.03	-0.28	0.778	0.962
DLBD	Oligo	RSBN1L	0.11	0.03	3.91	9.07e-05	0.00162
DLBD	PC	RSBN1L	-0.04	0.10	-0.35	0.727	0.969
DLBD	PVM	RSBN1L	-0.05	0.15	-0.33	0.74	0.938
DLBD	VLMC	RSBN1L	-0.01	0.12	-0.05	0.96	0.988
DLBD	Adaptive	RSF1	-0.03	0.13	-0.20	0.838	0.99
DLBD	Astro	RSF1	0.06	0.03	1.95	0.0516	0.161
DLBD	EN_L2_3_IT	RSF1	0.03	0.02	1.42	0.155	0.438
DLBD	EN_L3_5_IT_1	RSF1	0.03	0.04	0.75	0.453	0.756
DLBD	EN_L3_5_IT_2	RSF1	0.06	0.03	2.29	0.0219	0.157
DLBD	EN_L3_5_IT_3	RSF1	0.06	0.03	2.17	0.0301	0.153
DLBD	EN_L5_6_NP	RSF1	0.06	0.04	1.62	0.105	0.51
DLBD	EN_L5_ET	RSF1	0.30	0.39	0.77	0.44	0.913
DLBD	EN_L6B	RSF1	0.03	0.04	0.66	0.51	0.823
DLBD	EN_L6_CT	RSF1	0.06	0.03	1.83	0.0671	0.348
DLBD	EN_L6_IT_1	RSF1	0.01	0.04	0.29	0.772	0.962
DLBD	EN_L6_IT_2	RSF1	0.02	0.04	0.34	0.731	0.929
DLBD	Endo	RSF1	-0.07	0.09	-0.75	0.452	0.883
DLBD	IN_ADARB2	RSF1	0.10	0.04	2.49	0.0126	0.277
DLBD	IN_LAMP5_LHX6	RSF1	0.01	0.04	0.28	0.781	0.944
DLBD	IN_LAMP5_RELN	RSF1	0.06	0.03	1.82	0.0684	0.473
DLBD	IN_PVALB	RSF1	0.01	0.03	0.27	0.786	0.935
DLBD	IN_PVALB_CHC	RSF1	-0.00	0.05	-0.05	0.957	0.991
DLBD	IN_SST	RSF1	0.02	0.03	0.65	0.515	0.833
DLBD	IN_VIP	RSF1	0.05	0.02	2.25	0.0243	0.188
DLBD	Micro	RSF1	0.04	0.04	1.01	0.314	0.695
DLBD	OPC	RSF1	-0.00	0.03	-0.12	0.907	0.988
DLBD	Oligo	RSF1	0.05	0.03	1.85	0.0645	0.195
DLBD	PC	RSF1	0.08	0.09	0.92	0.356	0.859
DLBD	PVM	RSF1	0.32	0.12	2.60	0.00939	0.365
DLBD	SMC	RSF1	-0.13	0.20	-0.64	0.525	0.994
DLBD	VLMC	RSF1	0.10	0.10	0.97	0.334	0.788
DLBD	Astro	RSL1D1	-0.04	0.06	-0.62	0.537	0.719
DLBD	EN_L2_3_IT	RSL1D1	0.04	0.04	0.87	0.382	0.667
DLBD	EN_L3_5_IT_1	RSL1D1	0.03	0.08	0.40	0.688	0.89
DLBD	EN_L3_5_IT_2	RSL1D1	-0.00	0.06	-0.06	0.953	0.983
DLBD	EN_L3_5_IT_3	RSL1D1	0.02	0.06	0.29	0.774	0.907
DLBD	EN_L5_6_NP	RSL1D1	0.08	0.11	0.68	0.5	0.835
DLBD	EN_L6B	RSL1D1	0.01	0.12	0.07	0.945	0.987
DLBD	EN_L6_CT	RSL1D1	-0.08	0.09	-0.85	0.396	0.743
DLBD	EN_L6_IT_1	RSL1D1	0.03	0.10	0.35	0.729	0.95
DLBD	EN_L6_IT_2	RSL1D1	-0.02	0.11	-0.21	0.838	0.96
DLBD	IN_ADARB2	RSL1D1	-0.00	0.09	-0.01	0.994	0.999
DLBD	IN_LAMP5_LHX6	RSL1D1	0.01	0.11	0.14	0.891	0.977
DLBD	IN_LAMP5_RELN	RSL1D1	0.02	0.09	0.26	0.794	0.96
DLBD	IN_PVALB	RSL1D1	-0.04	0.06	-0.67	0.5	0.798
DLBD	IN_PVALB_CHC	RSL1D1	-0.06	0.12	-0.49	0.626	0.908
DLBD	IN_SST	RSL1D1	0.05	0.08	0.65	0.516	0.833
DLBD	IN_VIP	RSL1D1	-0.04	0.06	-0.63	0.527	0.795
DLBD	Micro	RSL1D1	0.02	0.09	0.27	0.785	0.944
DLBD	OPC	RSL1D1	0.03	0.06	0.41	0.68	0.935
DLBD	Oligo	RSL1D1	0.07	0.04	1.73	0.0836	0.233
DLBD	Astro	RSL24D1	-0.06	0.06	-1.00	0.315	0.526
DLBD	EN_L2_3_IT	RSL24D1	0.07	0.05	1.37	0.169	0.457
DLBD	EN_L3_5_IT_1	RSL24D1	0.06	0.07	0.82	0.411	0.73
DLBD	EN_L3_5_IT_2	RSL24D1	0.06	0.06	1.06	0.291	0.614
DLBD	EN_L3_5_IT_3	RSL24D1	0.04	0.06	0.62	0.538	0.766
DLBD	EN_L5_6_NP	RSL24D1	-0.08	0.12	-0.65	0.514	0.844
DLBD	EN_L6B	RSL24D1	-0.01	0.11	-0.12	0.902	0.974
DLBD	EN_L6_CT	RSL24D1	-0.08	0.10	-0.82	0.412	0.756
DLBD	EN_L6_IT_1	RSL24D1	-0.03	0.09	-0.34	0.735	0.953
DLBD	EN_L6_IT_2	RSL24D1	-0.08	0.11	-0.73	0.463	0.817
DLBD	Endo	RSL24D1	2.13	1.06	2.01	0.0442	0.535
DLBD	IN_ADARB2	RSL24D1	0.01	0.09	0.13	0.894	0.98
DLBD	IN_LAMP5_LHX6	RSL24D1	-0.06	0.11	-0.53	0.596	0.89
DLBD	IN_LAMP5_RELN	RSL24D1	-0.02	0.08	-0.21	0.837	0.97
DLBD	IN_PVALB	RSL24D1	-0.05	0.07	-0.81	0.42	0.741
DLBD	IN_PVALB_CHC	RSL24D1	-0.15	0.11	-1.39	0.164	0.596
DLBD	IN_SST	RSL24D1	-0.02	0.08	-0.24	0.812	0.947
DLBD	IN_VIP	RSL24D1	-0.01	0.06	-0.22	0.827	0.94
DLBD	Micro	RSL24D1	-0.03	0.08	-0.37	0.709	0.913
DLBD	OPC	RSL24D1	-0.00	0.05	-0.08	0.94	0.991
DLBD	Oligo	RSL24D1	0.04	0.04	0.89	0.372	0.597
DLBD	Astro	RSPH1	-0.23	0.09	-2.68	0.00727	0.041
DLBD	EN_L2_3_IT	RSPH1	0.04	0.06	0.67	0.501	0.753
DLBD	EN_L3_5_IT_1	RSPH1	-0.09	0.08	-1.18	0.24	0.575
DLBD	EN_L3_5_IT_2	RSPH1	0.05	0.08	0.58	0.564	0.814
DLBD	EN_L3_5_IT_3	RSPH1	-0.10	0.08	-1.23	0.217	0.478
DLBD	EN_L5_6_NP	RSPH1	-1.87	1.20	-1.56	0.119	0.534
DLBD	EN_L6B	RSPH1	-0.17	0.14	-1.20	0.228	0.62
DLBD	EN_L6_CT	RSPH1	-0.03	0.12	-0.28	0.778	0.924
DLBD	EN_L6_IT_1	RSPH1	-0.03	0.12	-0.27	0.785	0.966
DLBD	IN_ADARB2	RSPH1	0.01	0.12	0.08	0.936	0.987
DLBD	IN_PVALB	RSPH1	0.00	0.09	0.01	0.996	0.998
DLBD	IN_SST	RSPH1	0.06	0.10	0.58	0.562	0.853
DLBD	IN_VIP	RSPH1	-0.15	0.09	-1.74	0.0822	0.348
DLBD	Oligo	RSPH1	-0.10	0.11	-0.90	0.37	0.596
DLBD	Astro	RSPH10B	-0.06	0.12	-0.52	0.602	0.769
DLBD	EN_L2_3_IT	RSPH10B	-0.07	0.09	-0.77	0.44	0.712
DLBD	Oligo	RSPH10B	0.02	0.10	0.19	0.85	0.93
DLBD	EN_L2_3_IT	RSPH10B2	0.03	0.11	0.29	0.768	0.902
DLBD	Oligo	RSPH10B2	0.18	0.13	1.36	0.174	0.38
DLBD	Astro	RSPH14	0.04	0.07	0.57	0.571	0.745
DLBD	EN_L2_3_IT	RSPH14	-0.05	0.06	-0.75	0.452	0.72
DLBD	EN_L3_5_IT_1	RSPH14	0.08	0.09	0.90	0.369	0.698
DLBD	EN_L3_5_IT_2	RSPH14	-0.06	0.07	-0.80	0.426	0.728
DLBD	EN_L3_5_IT_3	RSPH14	0.05	0.08	0.60	0.546	0.77
DLBD	EN_L5_6_NP	RSPH14	-2.17	1.26	-1.71	0.0866	0.478
DLBD	EN_L6_CT	RSPH14	-0.01	0.11	-0.10	0.92	0.977
DLBD	EN_L6_IT_1	RSPH14	-0.10	0.12	-0.90	0.366	0.83
DLBD	IN_ADARB2	RSPH14	1.13	0.70	1.61	0.107	0.599
DLBD	IN_PVALB	RSPH14	0.05	0.09	0.52	0.606	0.858
DLBD	IN_SST	RSPH14	0.10	0.10	0.98	0.327	0.721
DLBD	IN_VIP	RSPH14	-0.00	0.08	-0.03	0.98	0.993
DLBD	Oligo	RSPH14	0.01	0.07	0.19	0.847	0.928
DLBD	Astro	RSPH3	-0.04	0.05	-0.91	0.363	0.573
DLBD	EN_L2_3_IT	RSPH3	-0.08	0.04	-1.73	0.0834	0.322
DLBD	EN_L3_5_IT_1	RSPH3	-0.14	0.06	-2.55	0.0107	0.107
DLBD	EN_L3_5_IT_2	RSPH3	-0.04	0.05	-0.69	0.488	0.773
DLBD	EN_L3_5_IT_3	RSPH3	-0.07	0.05	-1.27	0.206	0.465
DLBD	EN_L5_6_NP	RSPH3	-0.08	0.07	-1.17	0.242	0.67
DLBD	EN_L5_ET	RSPH3	-0.36	0.68	-0.54	0.591	0.947
DLBD	EN_L6B	RSPH3	-0.12	0.09	-1.32	0.187	0.581
DLBD	EN_L6_CT	RSPH3	-0.10	0.07	-1.49	0.135	0.472
DLBD	EN_L6_IT_1	RSPH3	-0.08	0.07	-1.20	0.229	0.737
DLBD	EN_L6_IT_2	RSPH3	-0.03	0.10	-0.33	0.74	0.931
DLBD	IN_ADARB2	RSPH3	0.06	0.09	0.60	0.549	0.893
DLBD	IN_LAMP5_LHX6	RSPH3	0.05	0.09	0.52	0.604	0.892
DLBD	IN_LAMP5_RELN	RSPH3	0.03	0.08	0.35	0.726	0.941
DLBD	IN_PVALB	RSPH3	0.10	0.05	1.96	0.0504	0.271
DLBD	IN_PVALB_CHC	RSPH3	0.17	0.10	1.73	0.0839	0.453
DLBD	IN_SST	RSPH3	0.06	0.06	0.94	0.345	0.734
DLBD	IN_VIP	RSPH3	-0.03	0.06	-0.45	0.652	0.863
DLBD	Micro	RSPH3	0.13	0.10	1.30	0.192	0.572
DLBD	OPC	RSPH3	-0.08	0.07	-1.12	0.263	0.736
DLBD	Oligo	RSPH3	0.04	0.06	0.74	0.458	0.676
DLBD	Astro	RSPH4A	-0.38	0.13	-2.91	0.00365	0.0246
DLBD	EN_L2_3_IT	RSPH4A	-0.28	0.13	-2.10	0.0358	0.205
DLBD	IN_PVALB	RSPH4A	-0.07	0.60	-0.12	0.907	0.974
DLBD	Oligo	RSPH4A	-0.27	0.14	-1.94	0.0524	0.17
DLBD	Astro	RSPH6A	0.13	0.12	1.08	0.282	0.492
DLBD	EN_L2_3_IT	RSPH6A	-0.08	0.10	-0.79	0.427	0.701
DLBD	Oligo	RSPH6A	-0.12	0.10	-1.16	0.246	0.468
DLBD	Astro	RSPH9	0.32	0.12	2.73	0.00636	0.0371
DLBD	EN_L2_3_IT	RSPH9	-0.05	0.07	-0.67	0.504	0.755
DLBD	EN_L3_5_IT_1	RSPH9	0.01	0.09	0.11	0.916	0.976
DLBD	EN_L3_5_IT_2	RSPH9	0.07	0.11	0.67	0.502	0.78
DLBD	EN_L3_5_IT_3	RSPH9	0.06	0.11	0.53	0.593	0.801
DLBD	EN_L6_IT_1	RSPH9	14.50	4.50	3.22	0.00128	0.112
DLBD	IN_ADARB2	RSPH9	0.11	0.11	0.99	0.322	0.796
DLBD	IN_SST	RSPH9	-0.02	0.11	-0.16	0.871	0.97
DLBD	IN_VIP	RSPH9	0.06	0.09	0.68	0.496	0.777
DLBD	Oligo	RSPH9	0.15	0.08	1.88	0.0598	0.186
DLBD	Astro	RSPO2	0.11	0.08	1.35	0.178	0.367
DLBD	EN_L2_3_IT	RSPO2	0.19	0.07	2.57	0.0101	0.105
DLBD	EN_L3_5_IT_1	RSPO2	0.05	0.08	0.68	0.496	0.787
DLBD	EN_L3_5_IT_2	RSPO2	0.03	0.05	0.69	0.492	0.776
DLBD	EN_L3_5_IT_3	RSPO2	0.11	0.06	1.97	0.0487	0.203
DLBD	EN_L5_6_NP	RSPO2	1.85	1.16	1.60	0.11	0.522
DLBD	EN_L6B	RSPO2	0.09	0.16	0.54	0.587	0.859
DLBD	EN_L6_CT	RSPO2	-0.14	0.10	-1.44	0.15	0.493
DLBD	EN_L6_IT_1	RSPO2	0.18	0.16	1.14	0.253	0.759
DLBD	IN_ADARB2	RSPO2	0.03	0.15	0.19	0.85	0.971
DLBD	IN_LAMP5_LHX6	RSPO2	0.26	0.17	1.48	0.139	0.539
DLBD	IN_PVALB	RSPO2	0.27	0.05	5.12	3.11e-07	0.00011
DLBD	IN_SST	RSPO2	0.13	0.05	2.45	0.0142	0.203
DLBD	IN_VIP	RSPO2	-0.00	0.12	-0.03	0.976	0.991
DLBD	Micro	RSPO2	0.01	0.12	0.07	0.947	0.989
DLBD	OPC	RSPO2	0.07	0.10	0.75	0.453	0.85
DLBD	Oligo	RSPO2	0.16	0.06	2.61	0.00902	0.0484
DLBD	Astro	RSPO3	-0.03	0.14	-0.25	0.805	0.902
DLBD	EN_L2_3_IT	RSPO3	-0.13	0.14	-0.97	0.331	0.627
DLBD	EN_L3_5_IT_3	RSPO3	0.45	0.09	4.95	7.25e-07	0.00014
DLBD	EN_L5_ET	RSPO3	0.81	0.86	0.94	0.347	0.881
DLBD	EN_L6_CT	RSPO3	0.44	0.15	2.87	0.00409	0.0868
DLBD	EN_L6_IT_1	RSPO3	0.07	0.13	0.54	0.59	0.913
DLBD	IN_LAMP5_LHX6	RSPO3	0.59	0.13	4.62	3.77e-06	0.00164
DLBD	IN_PVALB	RSPO3	0.26	0.16	1.64	0.101	0.384
DLBD	IN_PVALB_CHC	RSPO3	0.16	0.18	0.88	0.378	0.783
DLBD	IN_SST	RSPO3	0.12	0.09	1.29	0.197	0.603
DLBD	Oligo	RSPO3	0.06	0.12	0.50	0.618	0.795
DLBD	Astro	RSPO4	-0.17	0.12	-1.44	0.149	0.328
DLBD	EN_L2_3_IT	RSPO4	-0.04	0.10	-0.40	0.687	0.86
DLBD	EN_L3_5_IT_1	RSPO4	-0.24	0.12	-1.92	0.0543	0.272
DLBD	EN_L3_5_IT_2	RSPO4	0.03	0.12	0.28	0.777	0.917
DLBD	EN_L3_5_IT_3	RSPO4	-0.10	0.11	-0.87	0.382	0.648
DLBD	EN_L5_6_NP	RSPO4	-0.11	0.11	-1.02	0.307	0.724
DLBD	EN_L6_IT_1	RSPO4	0.27	4.32	0.06	0.951	0.994
DLBD	IN_PVALB	RSPO4	0.12	0.13	0.90	0.366	0.699
DLBD	IN_VIP	RSPO4	-0.09	0.12	-0.78	0.437	0.741
DLBD	OPC	RSPO4	0.09	0.17	0.55	0.585	0.904
DLBD	Oligo	RSPO4	-0.16	0.15	-1.12	0.262	0.488
DLBD	Astro	RSPRY1	-0.15	0.04	-3.69	0.000226	0.00316
DLBD	EN_L2_3_IT	RSPRY1	-0.00	0.03	-0.11	0.912	0.97
DLBD	EN_L3_5_IT_1	RSPRY1	-0.06	0.06	-1.02	0.31	0.647
DLBD	EN_L3_5_IT_2	RSPRY1	-0.07	0.04	-1.70	0.0888	0.34
DLBD	EN_L3_5_IT_3	RSPRY1	-0.02	0.04	-0.59	0.555	0.775
DLBD	EN_L5_6_NP	RSPRY1	-0.05	0.07	-0.63	0.531	0.852
DLBD	EN_L5_ET	RSPRY1	0.38	0.76	0.50	0.615	0.952
DLBD	EN_L6B	RSPRY1	0.06	0.07	0.87	0.385	0.746
DLBD	EN_L6_CT	RSPRY1	0.02	0.06	0.42	0.676	0.883
DLBD	EN_L6_IT_1	RSPRY1	-0.12	0.08	-1.63	0.103	0.588
DLBD	EN_L6_IT_2	RSPRY1	0.16	0.08	1.93	0.0539	0.424
DLBD	Endo	RSPRY1	0.17	0.81	0.22	0.829	0.976
DLBD	IN_ADARB2	RSPRY1	0.01	0.06	0.16	0.873	0.977
DLBD	IN_LAMP5_LHX6	RSPRY1	-0.04	0.07	-0.57	0.568	0.882
DLBD	IN_LAMP5_RELN	RSPRY1	-0.04	0.06	-0.59	0.554	0.895
DLBD	IN_PVALB	RSPRY1	-0.04	0.04	-1.07	0.284	0.624
DLBD	IN_PVALB_CHC	RSPRY1	-0.09	0.09	-1.02	0.31	0.744
DLBD	IN_SST	RSPRY1	0.00	0.05	0.06	0.952	0.987
DLBD	IN_VIP	RSPRY1	-0.00	0.04	-0.08	0.934	0.977
DLBD	Micro	RSPRY1	-0.04	0.06	-0.65	0.516	0.824
DLBD	OPC	RSPRY1	-0.07	0.04	-1.78	0.0744	0.521
DLBD	Oligo	RSPRY1	-0.17	0.03	-5.10	3.36e-07	2.27e-05
DLBD	PC	RSPRY1	-0.27	0.82	-0.33	0.74	0.975
DLBD	VLMC	RSPRY1	0.36	0.13	2.84	0.00448	0.324
DLBD	Adaptive	RSRC1	-0.08	0.18	-0.43	0.669	0.99
DLBD	Astro	RSRC1	-0.11	0.03	-3.51	0.000454	0.00527
DLBD	EN_L2_3_IT	RSRC1	-0.02	0.03	-0.61	0.54	0.777
DLBD	EN_L3_5_IT_1	RSRC1	0.03	0.05	0.59	0.556	0.823
DLBD	EN_L3_5_IT_2	RSRC1	-0.02	0.03	-0.75	0.453	0.748
DLBD	EN_L3_5_IT_3	RSRC1	0.05	0.03	1.55	0.121	0.347
DLBD	EN_L5_6_NP	RSRC1	0.02	0.06	0.39	0.696	0.919
DLBD	EN_L5_ET	RSRC1	0.12	0.46	0.26	0.795	0.969
DLBD	EN_L6B	RSRC1	-0.02	0.06	-0.30	0.762	0.928
DLBD	EN_L6_CT	RSRC1	0.06	0.04	1.37	0.171	0.525
DLBD	EN_L6_IT_1	RSRC1	-0.02	0.05	-0.36	0.719	0.947
DLBD	EN_L6_IT_2	RSRC1	-0.03	0.06	-0.45	0.649	0.903
DLBD	Endo	RSRC1	-0.03	0.11	-0.29	0.769	0.964
DLBD	IN_ADARB2	RSRC1	0.02	0.05	0.32	0.751	0.949
DLBD	IN_LAMP5_LHX6	RSRC1	0.03	0.05	0.62	0.535	0.869
DLBD	IN_LAMP5_RELN	RSRC1	0.02	0.05	0.49	0.623	0.921
DLBD	IN_PVALB	RSRC1	-0.05	0.03	-1.41	0.16	0.48
DLBD	IN_PVALB_CHC	RSRC1	-0.02	0.06	-0.28	0.782	0.958
DLBD	IN_SST	RSRC1	0.02	0.04	0.60	0.546	0.845
DLBD	IN_VIP	RSRC1	-0.01	0.03	-0.32	0.749	0.91
DLBD	Micro	RSRC1	0.04	0.04	1.13	0.26	0.64
DLBD	OPC	RSRC1	-0.08	0.03	-2.49	0.0127	0.286
DLBD	Oligo	RSRC1	-0.12	0.03	-4.00	6.26e-05	0.00124
DLBD	PC	RSRC1	-0.18	0.11	-1.62	0.106	0.679
DLBD	PVM	RSRC1	0.21	0.11	1.83	0.0673	0.547
DLBD	SMC	RSRC1	-0.42	0.27	-1.51	0.131	0.906
DLBD	VLMC	RSRC1	0.20	0.11	1.85	0.0648	0.541
DLBD	Adaptive	RSRC2	-0.03	0.17	-0.17	0.866	0.99
DLBD	Astro	RSRC2	-0.01	0.04	-0.21	0.836	0.919
DLBD	EN_L2_3_IT	RSRC2	-0.01	0.03	-0.33	0.742	0.89
DLBD	EN_L3_5_IT_1	RSRC2	0.02	0.05	0.45	0.654	0.875
DLBD	EN_L3_5_IT_2	RSRC2	-0.01	0.04	-0.30	0.761	0.91
DLBD	EN_L3_5_IT_3	RSRC2	-0.01	0.04	-0.33	0.738	0.887
DLBD	EN_L5_6_NP	RSRC2	-0.06	0.07	-0.78	0.434	0.793
DLBD	EN_L5_ET	RSRC2	-0.72	0.56	-1.28	0.201	0.795
DLBD	EN_L6B	RSRC2	-0.02	0.07	-0.25	0.805	0.942
DLBD	EN_L6_CT	RSRC2	-0.06	0.05	-1.29	0.198	0.555
DLBD	EN_L6_IT_1	RSRC2	-0.04	0.06	-0.66	0.506	0.885
DLBD	EN_L6_IT_2	RSRC2	-0.08	0.06	-1.24	0.214	0.657
DLBD	Endo	RSRC2	0.03	0.11	0.32	0.746	0.96
DLBD	IN_ADARB2	RSRC2	0.01	0.05	0.16	0.872	0.976
DLBD	IN_LAMP5_LHX6	RSRC2	-0.08	0.06	-1.21	0.226	0.647
DLBD	IN_LAMP5_RELN	RSRC2	0.08	0.05	1.68	0.0937	0.53
DLBD	IN_PVALB	RSRC2	-0.05	0.04	-1.53	0.127	0.431
DLBD	IN_PVALB_CHC	RSRC2	0.01	0.07	0.10	0.917	0.988
DLBD	IN_SST	RSRC2	0.00	0.04	0.05	0.957	0.989
DLBD	IN_VIP	RSRC2	-0.00	0.04	-0.04	0.968	0.988
DLBD	Micro	RSRC2	0.02	0.04	0.36	0.718	0.917
DLBD	OPC	RSRC2	-0.02	0.04	-0.47	0.64	0.921
DLBD	Oligo	RSRC2	0.04	0.03	1.27	0.205	0.419
DLBD	PC	RSRC2	0.06	0.10	0.64	0.522	0.909
DLBD	PVM	RSRC2	0.14	0.15	0.93	0.354	0.768
DLBD	VLMC	RSRC2	0.09	0.10	0.86	0.39	0.814
DLBD	Adaptive	RSRP1	0.03	0.14	0.18	0.859	0.99
DLBD	Astro	RSRP1	-0.01	0.05	-0.32	0.749	0.867
DLBD	EN_L2_3_IT	RSRP1	0.01	0.05	0.27	0.79	0.914
DLBD	EN_L3_5_IT_1	RSRP1	0.03	0.05	0.55	0.58	0.835
DLBD	EN_L3_5_IT_2	RSRP1	0.04	0.05	0.92	0.358	0.669
DLBD	EN_L3_5_IT_3	RSRP1	0.03	0.05	0.59	0.556	0.776
DLBD	EN_L5_6_NP	RSRP1	0.05	0.06	0.90	0.368	0.758
DLBD	EN_L5_ET	RSRP1	0.49	0.45	1.09	0.274	0.838
DLBD	EN_L6B	RSRP1	-0.05	0.06	-0.76	0.445	0.79
DLBD	EN_L6_CT	RSRP1	0.04	0.06	0.64	0.522	0.812
DLBD	EN_L6_IT_1	RSRP1	0.03	0.06	0.46	0.647	0.93
DLBD	EN_L6_IT_2	RSRP1	0.02	0.06	0.30	0.767	0.942
DLBD	Endo	RSRP1	-0.06	0.10	-0.60	0.55	0.92
DLBD	IN_ADARB2	RSRP1	0.03	0.06	0.61	0.542	0.89
DLBD	IN_LAMP5_LHX6	RSRP1	0.01	0.07	0.11	0.913	0.98
DLBD	IN_LAMP5_RELN	RSRP1	0.06	0.06	0.86	0.391	0.827
DLBD	IN_PVALB	RSRP1	0.09	0.04	1.99	0.0464	0.259
DLBD	IN_PVALB_CHC	RSRP1	0.07	0.06	1.16	0.245	0.684
DLBD	IN_SST	RSRP1	0.09	0.05	1.65	0.0996	0.468
DLBD	IN_VIP	RSRP1	0.00	0.05	0.10	0.921	0.971
DLBD	Micro	RSRP1	-0.10	0.07	-1.46	0.145	0.515
DLBD	OPC	RSRP1	-0.03	0.04	-0.73	0.465	0.856
DLBD	Oligo	RSRP1	0.02	0.04	0.39	0.696	0.845
DLBD	PC	RSRP1	0.03	0.09	0.28	0.78	0.98
DLBD	PVM	RSRP1	0.05	0.11	0.47	0.636	0.899
DLBD	SMC	RSRP1	0.12	0.27	0.46	0.643	0.994
DLBD	VLMC	RSRP1	0.17	0.09	1.91	0.0566	0.513
DLBD	Astro	RSU1	0.03	0.06	0.58	0.565	0.74
DLBD	EN_L2_3_IT	RSU1	0.03	0.04	0.70	0.483	0.741
DLBD	EN_L3_5_IT_1	RSU1	-0.02	0.06	-0.35	0.724	0.907
DLBD	EN_L3_5_IT_2	RSU1	-0.00	0.05	-0.08	0.934	0.975
DLBD	EN_L3_5_IT_3	RSU1	-0.02	0.06	-0.36	0.717	0.878
DLBD	EN_L5_6_NP	RSU1	-0.07	0.10	-0.70	0.487	0.825
DLBD	EN_L5_ET	RSU1	0.95	0.60	1.59	0.112	0.716
DLBD	EN_L6B	RSU1	0.04	0.09	0.43	0.671	0.893
DLBD	EN_L6_CT	RSU1	0.04	0.09	0.41	0.681	0.886
DLBD	EN_L6_IT_1	RSU1	0.03	0.07	0.42	0.671	0.936
DLBD	EN_L6_IT_2	RSU1	-0.02	0.08	-0.25	0.806	0.954
DLBD	Endo	RSU1	0.11	0.13	0.88	0.379	0.863
DLBD	IN_ADARB2	RSU1	0.03	0.08	0.40	0.69	0.932
DLBD	IN_LAMP5_LHX6	RSU1	0.03	0.09	0.34	0.733	0.931
DLBD	IN_LAMP5_RELN	RSU1	0.06	0.08	0.76	0.448	0.858
DLBD	IN_PVALB	RSU1	0.04	0.06	0.60	0.548	0.825
DLBD	IN_PVALB_CHC	RSU1	0.09	0.12	0.76	0.445	0.829
DLBD	IN_SST	RSU1	0.01	0.06	0.09	0.925	0.98
DLBD	IN_VIP	RSU1	0.01	0.04	0.29	0.772	0.919
DLBD	Micro	RSU1	0.22	0.08	2.93	0.00339	0.0718
DLBD	OPC	RSU1	-0.06	0.05	-1.27	0.206	0.686
DLBD	Oligo	RSU1	0.12	0.04	2.97	0.00298	0.0217
DLBD	PC	RSU1	-0.30	0.15	-2.01	0.044	0.553
DLBD	PVM	RSU1	-0.01	0.17	-0.07	0.947	0.988
DLBD	SMC	RSU1	0.38	0.30	1.28	0.199	0.95
DLBD	VLMC	RSU1	-0.03	0.14	-0.25	0.806	0.954
DLBD	Astro	RTCA	-0.22	0.06	-3.83	0.00013	0.00214
DLBD	EN_L2_3_IT	RTCA	-0.18	0.05	-3.22	0.00127	0.0363
DLBD	EN_L3_5_IT_1	RTCA	-0.16	0.07	-2.18	0.029	0.195
DLBD	EN_L3_5_IT_2	RTCA	-0.16	0.06	-2.50	0.0125	0.112
DLBD	EN_L3_5_IT_3	RTCA	-0.18	0.06	-2.96	0.00309	0.0379
DLBD	EN_L5_6_NP	RTCA	-0.23	0.10	-2.38	0.0173	0.263
DLBD	EN_L5_ET	RTCA	-1.17	0.82	-1.43	0.154	0.753
DLBD	EN_L6B	RTCA	-0.07	0.10	-0.71	0.475	0.805
DLBD	EN_L6_CT	RTCA	-0.22	0.08	-2.70	0.00699	0.119
DLBD	EN_L6_IT_1	RTCA	-0.23	0.09	-2.47	0.0136	0.282
DLBD	EN_L6_IT_2	RTCA	-0.15	0.11	-1.34	0.179	0.622
DLBD	Endo	RTCA	0.71	0.98	0.73	0.466	0.887
DLBD	IN_ADARB2	RTCA	-0.12	0.08	-1.50	0.133	0.64
DLBD	IN_LAMP5_LHX6	RTCA	-0.23	0.09	-2.43	0.0149	0.191
DLBD	IN_LAMP5_RELN	RTCA	-0.21	0.08	-2.61	0.00911	0.198
DLBD	IN_PVALB	RTCA	-0.18	0.06	-2.93	0.0034	0.0561
DLBD	IN_PVALB_CHC	RTCA	-0.15	0.10	-1.55	0.121	0.524
DLBD	IN_SST	RTCA	-0.06	0.07	-0.89	0.375	0.745
DLBD	IN_VIP	RTCA	-0.18	0.06	-2.84	0.00453	0.0767
DLBD	Micro	RTCA	-0.09	0.07	-1.42	0.155	0.528
DLBD	OPC	RTCA	-0.10	0.06	-1.70	0.0895	0.551
DLBD	Oligo	RTCA	-0.26	0.06	-4.33	1.51e-05	0.000413
DLBD	Astro	RTCB	-0.06	0.04	-1.66	0.0975	0.248
DLBD	EN_L2_3_IT	RTCB	-0.02	0.03	-0.68	0.499	0.752
DLBD	EN_L3_5_IT_1	RTCB	-0.03	0.06	-0.49	0.627	0.862
DLBD	EN_L3_5_IT_2	RTCB	-0.08	0.05	-1.64	0.102	0.364
DLBD	EN_L3_5_IT_3	RTCB	0.00	0.05	0.02	0.981	0.993
DLBD	EN_L5_6_NP	RTCB	-0.04	0.10	-0.41	0.678	0.91
DLBD	EN_L6B	RTCB	-0.03	0.10	-0.33	0.741	0.921
DLBD	EN_L6_CT	RTCB	-0.01	0.07	-0.19	0.85	0.955
DLBD	EN_L6_IT_1	RTCB	-0.02	0.07	-0.30	0.764	0.96
DLBD	EN_L6_IT_2	RTCB	0.06	0.08	0.75	0.454	0.811
DLBD	Endo	RTCB	1.94	1.00	1.95	0.0516	0.556
DLBD	IN_ADARB2	RTCB	-0.13	0.08	-1.69	0.0918	0.578
DLBD	IN_LAMP5_LHX6	RTCB	0.17	0.10	1.64	0.1	0.467
DLBD	IN_LAMP5_RELN	RTCB	0.12	0.08	1.40	0.162	0.644
DLBD	IN_PVALB	RTCB	-0.04	0.05	-0.78	0.435	0.753
DLBD	IN_PVALB_CHC	RTCB	0.03	0.11	0.28	0.783	0.958
DLBD	IN_SST	RTCB	0.08	0.06	1.27	0.203	0.609
DLBD	IN_VIP	RTCB	-0.07	0.04	-1.52	0.129	0.432
DLBD	Micro	RTCB	-0.13	0.05	-2.56	0.0104	0.137
DLBD	OPC	RTCB	0.01	0.05	0.29	0.769	0.96
DLBD	Oligo	RTCB	-0.05	0.03	-1.47	0.141	0.332
DLBD	PC	RTCB	1.39	0.97	1.44	0.151	0.732
DLBD	Astro	RTF1	-0.10	0.04	-2.60	0.00919	0.0488
DLBD	EN_L2_3_IT	RTF1	-0.12	0.04	-2.79	0.0053	0.0769
DLBD	EN_L3_5_IT_1	RTF1	-0.14	0.05	-2.94	0.00325	0.0516
DLBD	EN_L3_5_IT_2	RTF1	-0.06	0.05	-1.43	0.153	0.446
DLBD	EN_L3_5_IT_3	RTF1	-0.13	0.05	-2.73	0.00627	0.0589
DLBD	EN_L5_6_NP	RTF1	-0.17	0.06	-2.73	0.00628	0.161
DLBD	EN_L5_ET	RTF1	-0.38	0.64	-0.59	0.555	0.942
DLBD	EN_L6B	RTF1	-0.11	0.06	-1.64	0.102	0.457
DLBD	EN_L6_CT	RTF1	-0.19	0.06	-3.26	0.00112	0.04
DLBD	EN_L6_IT_1	RTF1	-0.22	0.06	-3.40	0.000674	0.0745
DLBD	EN_L6_IT_2	RTF1	-0.18	0.07	-2.63	0.00858	0.185
DLBD	Endo	RTF1	-0.32	0.91	-0.35	0.724	0.955
DLBD	IN_ADARB2	RTF1	-0.10	0.06	-1.80	0.072	0.53
DLBD	IN_LAMP5_LHX6	RTF1	-0.13	0.06	-2.22	0.0262	0.256
DLBD	IN_LAMP5_RELN	RTF1	-0.05	0.05	-1.07	0.283	0.76
DLBD	IN_PVALB	RTF1	-0.09	0.04	-2.14	0.0322	0.212
DLBD	IN_PVALB_CHC	RTF1	-0.13	0.07	-2.02	0.0432	0.331
DLBD	IN_SST	RTF1	-0.12	0.05	-2.45	0.0141	0.203
DLBD	IN_VIP	RTF1	-0.10	0.04	-2.35	0.0186	0.164
DLBD	Micro	RTF1	0.00	0.05	0.03	0.979	0.995
DLBD	OPC	RTF1	-0.00	0.04	-0.10	0.92	0.989
DLBD	Oligo	RTF1	-0.07	0.03	-2.42	0.0154	0.0713
DLBD	PC	RTF1	0.16	0.13	1.30	0.194	0.77
DLBD	VLMC	RTF1	0.06	0.13	0.49	0.624	0.919
DLBD	Astro	RTF2	-0.01	0.04	-0.33	0.74	0.861
DLBD	EN_L2_3_IT	RTF2	0.01	0.04	0.22	0.824	0.932
DLBD	EN_L3_5_IT_1	RTF2	0.01	0.08	0.09	0.925	0.979
DLBD	EN_L3_5_IT_2	RTF2	0.05	0.05	1.05	0.295	0.617
DLBD	EN_L3_5_IT_3	RTF2	0.08	0.05	1.61	0.108	0.325
DLBD	EN_L5_6_NP	RTF2	0.05	0.10	0.55	0.58	0.872
DLBD	EN_L6B	RTF2	0.08	0.11	0.75	0.453	0.794
DLBD	EN_L6_CT	RTF2	-0.08	0.08	-1.09	0.276	0.639
DLBD	EN_L6_IT_1	RTF2	-0.02	0.08	-0.32	0.753	0.958
DLBD	EN_L6_IT_2	RTF2	0.03	0.09	0.34	0.731	0.929
DLBD	Endo	RTF2	0.21	1.20	0.17	0.864	0.985
DLBD	IN_ADARB2	RTF2	-0.03	0.09	-0.38	0.707	0.939
DLBD	IN_LAMP5_LHX6	RTF2	-0.01	0.09	-0.12	0.907	0.979
DLBD	IN_LAMP5_RELN	RTF2	-0.04	0.08	-0.57	0.57	0.903
DLBD	IN_PVALB	RTF2	0.06	0.06	1.09	0.276	0.615
DLBD	IN_PVALB_CHC	RTF2	-0.01	0.11	-0.09	0.932	0.988
DLBD	IN_SST	RTF2	0.14	0.07	1.86	0.0634	0.387
DLBD	IN_VIP	RTF2	-0.01	0.06	-0.23	0.815	0.936
DLBD	Micro	RTF2	0.06	0.05	1.25	0.21	0.594
DLBD	OPC	RTF2	0.02	0.05	0.31	0.753	0.956
DLBD	Oligo	RTF2	0.07	0.04	1.82	0.0684	0.203
DLBD	PC	RTF2	0.28	0.77	0.36	0.721	0.969
DLBD	Astro	RTKN	0.10	0.06	1.52	0.128	0.298
DLBD	EN_L2_3_IT	RTKN	-0.00	0.09	-0.03	0.98	0.994
DLBD	IN_PVALB	RTKN	0.04	0.57	0.08	0.937	0.983
DLBD	IN_VIP	RTKN	0.08	0.12	0.69	0.493	0.775
DLBD	Micro	RTKN	0.12	0.11	1.08	0.281	0.66
DLBD	OPC	RTKN	0.11	0.05	1.94	0.0523	0.461
DLBD	Oligo	RTKN	0.01	0.05	0.12	0.906	0.958
DLBD	EN_L2_3_IT	RTKN2	-0.07	0.06	-1.26	0.206	0.502
DLBD	EN_L3_5_IT_1	RTKN2	0.11	0.12	0.86	0.391	0.716
DLBD	EN_L3_5_IT_2	RTKN2	-0.38	0.09	-4.19	2.75e-05	0.00198
DLBD	EN_L3_5_IT_3	RTKN2	-0.09	0.09	-0.99	0.323	0.594
DLBD	EN_L5_6_NP	RTKN2	1.44	1.12	1.28	0.199	0.625
DLBD	EN_L6B	RTKN2	-0.16	0.16	-0.98	0.325	0.703
DLBD	EN_L6_CT	RTKN2	-0.20	0.13	-1.60	0.11	0.436
DLBD	EN_L6_IT_1	RTKN2	-0.10	0.11	-0.89	0.372	0.832
DLBD	IN_PVALB	RTKN2	0.10	0.13	0.80	0.425	0.744
DLBD	OPC	RTKN2	0.22	0.12	1.90	0.0578	0.477
DLBD	Oligo	RTKN2	-0.01	0.10	-0.13	0.895	0.953
DLBD	EN_L2_3_IT	RTL1	-0.30	0.12	-2.57	0.0103	0.106
DLBD	EN_L3_5_IT_1	RTL1	-1.21	0.52	-2.33	0.02	0.156
DLBD	EN_L3_5_IT_2	RTL1	-0.37	0.14	-2.62	0.00876	0.0884
DLBD	EN_L3_5_IT_3	RTL1	-0.53	0.14	-3.82	0.000134	0.00479
DLBD	EN_L5_6_NP	RTL1	-0.26	0.17	-1.51	0.131	0.55
DLBD	EN_L6_CT	RTL1	-0.36	0.15	-2.36	0.0182	0.186
DLBD	EN_L6_IT_1	RTL1	-0.36	0.15	-2.41	0.0159	0.296
DLBD	IN_ADARB2	RTL1	-0.21	0.15	-1.43	0.153	0.664
DLBD	IN_LAMP5_LHX6	RTL1	0.03	0.17	0.18	0.854	0.97
DLBD	IN_LAMP5_RELN	RTL1	-0.21	0.13	-1.57	0.116	0.572
DLBD	IN_PVALB	RTL1	-0.12	0.12	-1.03	0.302	0.641
DLBD	IN_PVALB_CHC	RTL1	-0.10	0.15	-0.65	0.515	0.866
DLBD	IN_SST	RTL1	-0.36	0.14	-2.60	0.00927	0.162
DLBD	IN_VIP	RTL1	-0.47	0.13	-3.57	0.000353	0.0158
DLBD	OPC	RTL1	0.12	0.11	1.04	0.299	0.76
DLBD	Astro	RTL5	0.23	0.09	2.55	0.0109	0.0548
DLBD	EN_L2_3_IT	RTL5	-0.03	0.07	-0.45	0.655	0.845
DLBD	EN_L3_5_IT_1	RTL5	-0.04	0.11	-0.39	0.699	0.895
DLBD	EN_L3_5_IT_2	RTL5	-0.08	0.07	-1.08	0.281	0.605
DLBD	EN_L3_5_IT_3	RTL5	-0.09	0.10	-0.94	0.346	0.614
DLBD	EN_L6_IT_1	RTL5	0.37	4.21	0.09	0.929	0.989
DLBD	IN_PVALB	RTL5	0.11	0.08	1.35	0.178	0.503
DLBD	IN_SST	RTL5	0.06	0.09	0.63	0.528	0.839
DLBD	IN_VIP	RTL5	-0.16	0.07	-2.26	0.0239	0.187
DLBD	OPC	RTL5	-0.06	0.11	-0.56	0.577	0.901
DLBD	Oligo	RTL5	0.10	0.07	1.53	0.126	0.307
DLBD	Astro	RTL6	0.18	0.08	2.32	0.0206	0.0867
DLBD	EN_L2_3_IT	RTL6	0.08	0.07	1.16	0.248	0.547
DLBD	EN_L3_5_IT_1	RTL6	0.06	0.10	0.57	0.572	0.831
DLBD	EN_L3_5_IT_2	RTL6	0.03	0.08	0.36	0.717	0.892
DLBD	EN_L3_5_IT_3	RTL6	0.00	0.08	0.03	0.978	0.992
DLBD	EN_L6_CT	RTL6	0.71	1.48	0.48	0.629	0.866
DLBD	EN_L6_IT_1	RTL6	6.77	4.56	1.48	0.138	0.633
DLBD	IN_PVALB	RTL6	-0.09	0.09	-1.08	0.28	0.62
DLBD	IN_SST	RTL6	-0.05	0.09	-0.58	0.565	0.854
DLBD	IN_VIP	RTL6	0.10	0.09	1.13	0.258	0.593
DLBD	OPC	RTL6	-0.04	0.11	-0.40	0.691	0.94
DLBD	Oligo	RTL6	-0.02	0.07	-0.34	0.733	0.868
DLBD	Astro	RTL8A	0.05	0.08	0.72	0.47	0.667
DLBD	EN_L2_3_IT	RTL8A	0.07	0.07	1.05	0.292	0.592
DLBD	EN_L3_5_IT_1	RTL8A	0.06	0.11	0.53	0.597	0.848
DLBD	EN_L3_5_IT_2	RTL8A	0.06	0.09	0.67	0.503	0.781
DLBD	EN_L3_5_IT_3	RTL8A	-0.01	0.09	-0.11	0.911	0.968
DLBD	EN_L6_IT_1	RTL8A	1.98	4.69	0.42	0.672	0.936
DLBD	IN_LAMP5_RELN	RTL8A	-0.07	0.12	-0.54	0.59	0.907
DLBD	IN_PVALB	RTL8A	0.01	0.09	0.14	0.89	0.968
DLBD	IN_SST	RTL8A	-0.01	0.10	-0.08	0.932	0.982
DLBD	IN_VIP	RTL8A	-0.03	0.09	-0.37	0.714	0.896
DLBD	OPC	RTL8A	0.02	0.09	0.28	0.783	0.963
DLBD	Oligo	RTL8A	-0.08	0.05	-1.66	0.0968	0.257
DLBD	EN_L2_3_IT	RTL8B	0.05	0.10	0.48	0.629	0.83
DLBD	Oligo	RTL8B	0.03	0.09	0.29	0.769	0.888
DLBD	Astro	RTL8C	0.02	0.06	0.37	0.715	0.845
DLBD	EN_L2_3_IT	RTL8C	0.04	0.06	0.59	0.555	0.785
DLBD	EN_L3_5_IT_1	RTL8C	0.01	0.08	0.10	0.921	0.978
DLBD	EN_L3_5_IT_2	RTL8C	-0.01	0.07	-0.08	0.934	0.975
DLBD	EN_L3_5_IT_3	RTL8C	-0.01	0.07	-0.09	0.931	0.975
DLBD	EN_L5_6_NP	RTL8C	-0.11	0.11	-1.06	0.289	0.709
DLBD	EN_L6B	RTL8C	0.01	0.12	0.10	0.919	0.98
DLBD	EN_L6_CT	RTL8C	-0.15	0.10	-1.54	0.124	0.459
DLBD	EN_L6_IT_1	RTL8C	0.08	0.10	0.82	0.414	0.851
DLBD	EN_L6_IT_2	RTL8C	0.08	0.11	0.67	0.501	0.838
DLBD	Endo	RTL8C	0.29	1.12	0.26	0.794	0.973
DLBD	IN_ADARB2	RTL8C	0.04	0.08	0.54	0.589	0.906
DLBD	IN_LAMP5_LHX6	RTL8C	-0.08	0.10	-0.85	0.398	0.793
DLBD	IN_LAMP5_RELN	RTL8C	-0.01	0.09	-0.10	0.921	0.984
DLBD	IN_PVALB	RTL8C	-0.05	0.07	-0.69	0.49	0.793
DLBD	IN_PVALB_CHC	RTL8C	0.08	0.12	0.67	0.5	0.857
DLBD	IN_SST	RTL8C	-0.04	0.08	-0.55	0.584	0.865
DLBD	IN_VIP	RTL8C	-0.03	0.06	-0.50	0.62	0.846
DLBD	Micro	RTL8C	-0.04	0.09	-0.49	0.621	0.877
DLBD	OPC	RTL8C	-0.10	0.06	-1.75	0.0801	0.535
DLBD	Oligo	RTL8C	-0.12	0.05	-2.47	0.0134	0.0645
DLBD	PC	RTL8C	-0.77	0.97	-0.79	0.427	0.882
DLBD	Astro	RTL9	0.62	0.10	6.01	1.84e-09	3.88e-07
DLBD	EN_L2_3_IT	RTL9	-0.12	0.10	-1.27	0.206	0.502
DLBD	EN_L3_5_IT_1	RTL9	-0.08	0.11	-0.72	0.471	0.77
DLBD	EN_L3_5_IT_2	RTL9	-0.18	0.10	-1.76	0.0782	0.32
DLBD	EN_L3_5_IT_3	RTL9	-0.00	0.10	-0.01	0.989	0.996
DLBD	EN_L5_6_NP	RTL9	0.01	0.13	0.08	0.938	0.988
DLBD	EN_L6B	RTL9	0.06	0.15	0.41	0.68	0.898
DLBD	EN_L6_CT	RTL9	0.04	0.14	0.28	0.776	0.924
DLBD	EN_L6_IT_1	RTL9	-0.17	0.14	-1.27	0.203	0.712
DLBD	EN_L6_IT_2	RTL9	0.04	0.17	0.20	0.839	0.96
DLBD	IN_ADARB2	RTL9	0.05	0.12	0.40	0.687	0.931
DLBD	IN_LAMP5_LHX6	RTL9	0.03	0.12	0.24	0.807	0.955
DLBD	IN_LAMP5_RELN	RTL9	0.04	0.11	0.36	0.718	0.939
DLBD	IN_PVALB	RTL9	0.03	0.10	0.34	0.734	0.917
DLBD	IN_PVALB_CHC	RTL9	0.09	0.14	0.68	0.497	0.856
DLBD	IN_SST	RTL9	0.14	0.11	1.32	0.187	0.594
DLBD	IN_VIP	RTL9	-0.03	0.09	-0.36	0.717	0.898
DLBD	OPC	RTL9	0.25	0.11	2.34	0.0195	0.323
DLBD	Oligo	RTL9	0.16	0.12	1.34	0.182	0.389
DLBD	Astro	RTN1	0.04	0.08	0.46	0.646	0.798
DLBD	EN_L2_3_IT	RTN1	0.05	0.03	1.88	0.0603	0.273
DLBD	EN_L3_5_IT_1	RTN1	0.03	0.03	1.17	0.24	0.575
DLBD	EN_L3_5_IT_2	RTN1	0.06	0.02	2.28	0.0224	0.159
DLBD	EN_L3_5_IT_3	RTN1	0.04	0.03	1.63	0.103	0.314
DLBD	EN_L5_6_NP	RTN1	-0.03	0.04	-0.69	0.489	0.827
DLBD	EN_L5_ET	RTN1	0.55	0.41	1.36	0.173	0.766
DLBD	EN_L6B	RTN1	0.06	0.04	1.73	0.0829	0.422
DLBD	EN_L6_CT	RTN1	-0.03	0.03	-0.93	0.353	0.707
DLBD	EN_L6_IT_1	RTN1	-0.02	0.03	-0.55	0.581	0.911
DLBD	EN_L6_IT_2	RTN1	0.06	0.05	1.32	0.186	0.633
DLBD	Endo	RTN1	-0.01	0.10	-0.05	0.957	0.995
DLBD	IN_ADARB2	RTN1	0.10	0.04	2.44	0.0149	0.3
DLBD	IN_LAMP5_LHX6	RTN1	0.07	0.04	1.72	0.086	0.437
DLBD	IN_LAMP5_RELN	RTN1	0.05	0.04	1.15	0.252	0.733
DLBD	IN_PVALB	RTN1	0.06	0.03	1.78	0.0746	0.333
DLBD	IN_PVALB_CHC	RTN1	0.14	0.05	3.00	0.00272	0.0738
DLBD	IN_SST	RTN1	0.10	0.03	3.14	0.0017	0.0696
DLBD	IN_VIP	RTN1	0.06	0.02	2.30	0.0214	0.176
DLBD	Micro	RTN1	0.35	0.10	3.35	0.000799	0.0276
DLBD	OPC	RTN1	0.01	0.04	0.31	0.756	0.957
DLBD	Oligo	RTN1	0.16	0.04	4.02	5.78e-05	0.00118
DLBD	PC	RTN1	0.01	0.13	0.04	0.968	0.998
DLBD	PVM	RTN1	0.46	0.20	2.28	0.0223	0.399
DLBD	SMC	RTN1	-0.08	0.30	-0.28	0.781	0.997
DLBD	VLMC	RTN1	0.29	0.17	1.71	0.0873	0.577
DLBD	Astro	RTN2	0.09	0.09	0.93	0.353	0.563
DLBD	EN_L2_3_IT	RTN2	0.11	0.05	2.18	0.0296	0.186
DLBD	EN_L3_5_IT_1	RTN2	0.05	0.07	0.75	0.453	0.756
DLBD	EN_L3_5_IT_2	RTN2	0.06	0.05	1.21	0.228	0.544
DLBD	EN_L3_5_IT_3	RTN2	0.11	0.06	1.76	0.0783	0.267
DLBD	EN_L5_6_NP	RTN2	0.01	0.09	0.07	0.942	0.988
DLBD	EN_L6B	RTN2	0.04	0.10	0.42	0.675	0.895
DLBD	EN_L6_CT	RTN2	0.02	0.09	0.22	0.826	0.945
DLBD	EN_L6_IT_1	RTN2	0.10	0.09	1.09	0.277	0.776
DLBD	EN_L6_IT_2	RTN2	0.21	0.12	1.74	0.0815	0.486
DLBD	IN_ADARB2	RTN2	0.20	0.09	2.40	0.0164	0.307
DLBD	IN_LAMP5_LHX6	RTN2	0.14	0.11	1.24	0.213	0.635
DLBD	IN_LAMP5_RELN	RTN2	0.02	0.10	0.24	0.809	0.962
DLBD	IN_PVALB	RTN2	0.02	0.07	0.30	0.765	0.93
DLBD	IN_PVALB_CHC	RTN2	-0.07	0.12	-0.59	0.556	0.881
DLBD	IN_SST	RTN2	0.11	0.07	1.43	0.153	0.547
DLBD	IN_VIP	RTN2	-0.04	0.07	-0.63	0.526	0.794
DLBD	Micro	RTN2	-0.09	0.11	-0.77	0.443	0.781
DLBD	OPC	RTN2	0.07	0.10	0.77	0.441	0.846
DLBD	Oligo	RTN2	0.11	0.07	1.52	0.128	0.311
DLBD	Adaptive	RTN3	-0.23	0.18	-1.31	0.189	0.99
DLBD	Astro	RTN3	0.03	0.03	0.76	0.449	0.65
DLBD	EN_L2_3_IT	RTN3	0.06	0.02	2.83	0.00467	0.073
DLBD	EN_L3_5_IT_1	RTN3	0.07	0.03	2.33	0.0196	0.155
DLBD	EN_L3_5_IT_2	RTN3	0.02	0.02	0.68	0.495	0.777
DLBD	EN_L3_5_IT_3	RTN3	0.04	0.03	1.37	0.169	0.42
DLBD	EN_L5_6_NP	RTN3	0.02	0.03	0.47	0.639	0.896
DLBD	EN_L5_ET	RTN3	0.52	0.39	1.35	0.179	0.769
DLBD	EN_L6B	RTN3	0.10	0.03	2.84	0.00445	0.113
DLBD	EN_L6_CT	RTN3	0.03	0.03	0.90	0.37	0.721
DLBD	EN_L6_IT_1	RTN3	0.01	0.04	0.29	0.77	0.961
DLBD	EN_L6_IT_2	RTN3	0.01	0.04	0.31	0.755	0.937
DLBD	Endo	RTN3	0.05	0.12	0.42	0.677	0.946
DLBD	IN_ADARB2	RTN3	0.10	0.03	3.12	0.00179	0.129
DLBD	IN_LAMP5_LHX6	RTN3	0.04	0.03	1.24	0.215	0.636
DLBD	IN_LAMP5_RELN	RTN3	0.07	0.03	2.26	0.0241	0.311
DLBD	IN_PVALB	RTN3	0.07	0.03	2.88	0.00393	0.0623
DLBD	IN_PVALB_CHC	RTN3	0.08	0.04	2.11	0.0352	0.303
DLBD	IN_SST	RTN3	0.06	0.03	2.13	0.0332	0.292
DLBD	IN_VIP	RTN3	0.04	0.02	1.86	0.0629	0.307
DLBD	Micro	RTN3	0.09	0.05	1.97	0.0484	0.319
DLBD	OPC	RTN3	-0.04	0.03	-1.51	0.132	0.61
DLBD	Oligo	RTN3	0.07	0.03	2.52	0.0117	0.0586
DLBD	PC	RTN3	0.18	0.10	1.77	0.0772	0.633
DLBD	PVM	RTN3	0.01	0.14	0.11	0.914	0.979
DLBD	VLMC	RTN3	0.02	0.10	0.18	0.859	0.967
DLBD	Adaptive	RTN4	-0.25	0.14	-1.76	0.0778	0.99
DLBD	Astro	RTN4	-0.08	0.05	-1.54	0.124	0.291
DLBD	EN_L2_3_IT	RTN4	-0.04	0.03	-1.32	0.186	0.479
DLBD	EN_L3_5_IT_1	RTN4	0.02	0.03	0.66	0.507	0.794
DLBD	EN_L3_5_IT_2	RTN4	-0.03	0.03	-0.93	0.351	0.664
DLBD	EN_L3_5_IT_3	RTN4	0.01	0.03	0.21	0.831	0.934
DLBD	EN_L5_6_NP	RTN4	-0.00	0.04	-0.05	0.96	0.991
DLBD	EN_L5_ET	RTN4	-0.14	0.34	-0.40	0.688	0.96
DLBD	EN_L6B	RTN4	0.02	0.04	0.34	0.734	0.919
DLBD	EN_L6_CT	RTN4	-0.04	0.03	-1.11	0.266	0.628
DLBD	EN_L6_IT_1	RTN4	-0.10	0.04	-2.38	0.0171	0.305
DLBD	EN_L6_IT_2	RTN4	-0.04	0.05	-0.91	0.362	0.769
DLBD	Endo	RTN4	-0.03	0.10	-0.35	0.728	0.955
DLBD	IN_ADARB2	RTN4	0.01	0.04	0.37	0.709	0.94
DLBD	IN_LAMP5_LHX6	RTN4	-0.00	0.04	-0.06	0.954	0.99
DLBD	IN_LAMP5_RELN	RTN4	-0.03	0.04	-0.71	0.478	0.868
DLBD	IN_PVALB	RTN4	-0.07	0.03	-2.48	0.013	0.126
DLBD	IN_PVALB_CHC	RTN4	-0.00	0.04	-0.02	0.98	0.995
DLBD	IN_SST	RTN4	-0.01	0.03	-0.28	0.777	0.936
DLBD	IN_VIP	RTN4	0.01	0.03	0.24	0.814	0.935
DLBD	Micro	RTN4	-0.03	0.04	-0.72	0.474	0.802
DLBD	OPC	RTN4	-0.03	0.03	-0.97	0.333	0.785
DLBD	Oligo	RTN4	0.05	0.03	1.54	0.125	0.305
DLBD	PC	RTN4	0.15	0.08	1.84	0.0656	0.616
DLBD	PVM	RTN4	0.06	0.10	0.57	0.565	0.872
DLBD	SMC	RTN4	0.05	0.19	0.24	0.813	0.997
DLBD	VLMC	RTN4	-0.00	0.09	-0.05	0.963	0.988
DLBD	Astro	RTN4IP1	-0.11	0.06	-2.06	0.0395	0.134
DLBD	EN_L2_3_IT	RTN4IP1	-0.07	0.05	-1.63	0.103	0.358
DLBD	EN_L3_5_IT_1	RTN4IP1	-0.08	0.07	-1.11	0.268	0.607
DLBD	EN_L3_5_IT_2	RTN4IP1	-0.04	0.06	-0.64	0.519	0.79
DLBD	EN_L3_5_IT_3	RTN4IP1	-0.06	0.06	-0.97	0.33	0.6
DLBD	EN_L5_6_NP	RTN4IP1	-0.10	0.10	-0.98	0.325	0.735
DLBD	EN_L5_ET	RTN4IP1	-1.04	0.76	-1.37	0.171	0.766
DLBD	EN_L6B	RTN4IP1	-0.21	0.10	-2.04	0.0416	0.312
DLBD	EN_L6_CT	RTN4IP1	-0.02	0.08	-0.30	0.766	0.92
DLBD	EN_L6_IT_1	RTN4IP1	-0.16	0.09	-1.75	0.0802	0.538
DLBD	EN_L6_IT_2	RTN4IP1	0.01	0.10	0.12	0.903	0.978
DLBD	IN_ADARB2	RTN4IP1	-0.02	0.10	-0.23	0.819	0.964
DLBD	IN_LAMP5_LHX6	RTN4IP1	-0.12	0.10	-1.19	0.236	0.659
DLBD	IN_LAMP5_RELN	RTN4IP1	-0.16	0.09	-1.82	0.0695	0.474
DLBD	IN_PVALB	RTN4IP1	-0.05	0.06	-0.96	0.338	0.675
DLBD	IN_PVALB_CHC	RTN4IP1	-0.03	0.11	-0.26	0.792	0.961
DLBD	IN_SST	RTN4IP1	-0.00	0.07	-0.04	0.968	0.992
DLBD	IN_VIP	RTN4IP1	-0.00	0.06	-0.01	0.992	0.997
DLBD	Micro	RTN4IP1	-0.00	0.08	-0.05	0.956	0.991
DLBD	OPC	RTN4IP1	-0.03	0.06	-0.44	0.657	0.926
DLBD	Oligo	RTN4IP1	-0.13	0.05	-2.63	0.00845	0.0461
DLBD	Astro	RTN4R	0.14	0.10	1.33	0.185	0.376
DLBD	EN_L2_3_IT	RTN4R	0.14	0.06	2.26	0.0238	0.165
DLBD	EN_L3_5_IT_1	RTN4R	0.13	0.08	1.56	0.12	0.409
DLBD	EN_L3_5_IT_2	RTN4R	0.04	0.07	0.62	0.535	0.8
DLBD	EN_L3_5_IT_3	RTN4R	-0.05	0.07	-0.81	0.416	0.679
DLBD	EN_L6_CT	RTN4R	0.02	1.52	0.02	0.988	0.996
DLBD	EN_L6_IT_1	RTN4R	0.06	0.10	0.56	0.576	0.909
DLBD	EN_L6_IT_2	RTN4R	0.33	0.11	3.15	0.00164	0.0804
DLBD	IN_ADARB2	RTN4R	0.22	0.12	1.81	0.0707	0.526
DLBD	IN_LAMP5_RELN	RTN4R	0.09	0.10	0.88	0.378	0.82
DLBD	IN_VIP	RTN4R	0.00	0.10	0.04	0.965	0.988
DLBD	Oligo	RTN4R	-0.09	0.08	-1.09	0.274	0.501
DLBD	Astro	RTN4RL1	0.37	0.12	3.17	0.00152	0.013
DLBD	EN_L2_3_IT	RTN4RL1	0.13	0.06	2.17	0.0299	0.187
DLBD	EN_L3_5_IT_1	RTN4RL1	0.14	0.07	2.01	0.0446	0.245
DLBD	EN_L3_5_IT_2	RTN4RL1	0.07	0.07	1.03	0.304	0.625
DLBD	EN_L3_5_IT_3	RTN4RL1	0.05	0.07	0.68	0.496	0.737
DLBD	EN_L5_6_NP	RTN4RL1	-0.03	0.12	-0.28	0.782	0.947
DLBD	EN_L5_ET	RTN4RL1	0.81	0.53	1.53	0.127	0.739
DLBD	EN_L6B	RTN4RL1	0.03	0.14	0.18	0.855	0.958
DLBD	EN_L6_CT	RTN4RL1	0.17	0.13	1.36	0.175	0.529
DLBD	EN_L6_IT_1	RTN4RL1	0.12	0.10	1.27	0.206	0.715
DLBD	EN_L6_IT_2	RTN4RL1	0.16	0.09	1.71	0.0868	0.496
DLBD	IN_ADARB2	RTN4RL1	0.02	0.10	0.22	0.826	0.966
DLBD	IN_LAMP5_LHX6	RTN4RL1	0.12	0.12	1.05	0.296	0.717
DLBD	IN_LAMP5_RELN	RTN4RL1	0.07	0.11	0.61	0.542	0.892
DLBD	IN_PVALB	RTN4RL1	0.16	0.06	2.74	0.00606	0.08
DLBD	IN_PVALB_CHC	RTN4RL1	0.18	0.07	2.44	0.0148	0.192
DLBD	IN_SST	RTN4RL1	0.15	0.08	1.91	0.0561	0.365
DLBD	IN_VIP	RTN4RL1	0.06	0.06	1.10	0.273	0.607
DLBD	Micro	RTN4RL1	0.02	0.12	0.15	0.879	0.975
DLBD	OPC	RTN4RL1	0.07	0.08	0.86	0.389	0.82
DLBD	Oligo	RTN4RL1	0.03	0.07	0.43	0.668	0.827
DLBD	Astro	RTN4RL2	-0.06	1.63	-0.04	0.969	0.985
DLBD	EN_L2_3_IT	RTN4RL2	0.03	0.06	0.43	0.668	0.85
DLBD	EN_L3_5_IT_1	RTN4RL2	0.04	0.09	0.50	0.619	0.859
DLBD	EN_L3_5_IT_2	RTN4RL2	-0.05	0.07	-0.78	0.438	0.736
DLBD	EN_L3_5_IT_3	RTN4RL2	-0.05	0.08	-0.56	0.577	0.788
DLBD	EN_L5_6_NP	RTN4RL2	0.74	1.16	0.63	0.527	0.851
DLBD	EN_L6_IT_1	RTN4RL2	0.01	0.11	0.13	0.898	0.984
DLBD	EN_L6_IT_2	RTN4RL2	-0.02	0.10	-0.19	0.853	0.966
DLBD	OPC	RTN4RL2	0.08	0.08	1.08	0.279	0.749
DLBD	Oligo	RTN4RL2	-0.16	0.11	-1.44	0.149	0.344
DLBD	EN_L2_3_IT	RTP1	-0.08	0.14	-0.58	0.561	0.789
DLBD	EN_L3_5_IT_1	RTP1	-0.09	0.11	-0.80	0.425	0.739
DLBD	EN_L2_3_IT	RTP5	0.22	0.14	1.57	0.116	0.378
DLBD	IN_ADARB2	RTP5	0.18	0.14	1.29	0.199	0.712
DLBD	IN_LAMP5_RELN	RTP5	0.06	0.15	0.43	0.67	0.93
DLBD	IN_PVALB	RTP5	-0.94	0.92	-1.02	0.308	0.646
DLBD	IN_SST	RTP5	-0.03	0.16	-0.21	0.834	0.955
DLBD	IN_VIP	RTP5	-0.04	0.10	-0.36	0.715	0.897
DLBD	OPC	RTP5	-0.24	0.11	-2.07	0.0387	0.407
DLBD	Oligo	RTP5	-0.11	0.14	-0.77	0.439	0.659
DLBD	Astro	RTRAF	-0.09	0.05	-1.85	0.0645	0.188
DLBD	EN_L2_3_IT	RTRAF	0.11	0.04	2.81	0.00491	0.0746
DLBD	EN_L3_5_IT_1	RTRAF	0.11	0.08	1.39	0.164	0.479
DLBD	EN_L3_5_IT_2	RTRAF	0.15	0.05	3.00	0.00267	0.042
DLBD	EN_L3_5_IT_3	RTRAF	0.11	0.06	1.90	0.0573	0.222
DLBD	EN_L5_6_NP	RTRAF	-0.03	0.13	-0.27	0.787	0.948
DLBD	EN_L6B	RTRAF	0.16	0.12	1.35	0.179	0.576
DLBD	EN_L6_CT	RTRAF	-0.10	0.10	-1.07	0.284	0.649
DLBD	EN_L6_IT_1	RTRAF	0.19	0.09	2.04	0.0414	0.432
DLBD	EN_L6_IT_2	RTRAF	0.20	0.09	2.19	0.0285	0.317
DLBD	Endo	RTRAF	-0.41	1.06	-0.38	0.701	0.952
DLBD	IN_ADARB2	RTRAF	0.15	0.08	1.87	0.061	0.503
DLBD	IN_LAMP5_LHX6	RTRAF	0.14	0.11	1.31	0.19	0.608
DLBD	IN_LAMP5_RELN	RTRAF	0.15	0.08	1.83	0.0668	0.471
DLBD	IN_PVALB	RTRAF	0.10	0.06	1.57	0.116	0.41
DLBD	IN_PVALB_CHC	RTRAF	0.04	0.12	0.35	0.729	0.941
DLBD	IN_SST	RTRAF	0.01	0.07	0.13	0.899	0.975
DLBD	IN_VIP	RTRAF	0.13	0.05	2.59	0.00962	0.115
DLBD	Micro	RTRAF	0.02	0.07	0.35	0.728	0.921
DLBD	OPC	RTRAF	0.01	0.06	0.12	0.901	0.988
DLBD	Oligo	RTRAF	0.03	0.03	0.86	0.392	0.617
DLBD	PC	RTRAF	2.34	1.30	1.80	0.0713	0.619
DLBD	Astro	RTTN	-0.14	0.05	-3.00	0.00271	0.0197
DLBD	EN_L2_3_IT	RTTN	0.00	0.04	0.10	0.924	0.975
DLBD	EN_L3_5_IT_1	RTTN	-0.02	0.06	-0.35	0.725	0.908
DLBD	EN_L3_5_IT_2	RTTN	0.06	0.04	1.39	0.166	0.463
DLBD	EN_L3_5_IT_3	RTTN	0.14	0.05	3.15	0.00161	0.0246
DLBD	EN_L5_6_NP	RTTN	0.07	0.06	1.17	0.241	0.67
DLBD	EN_L5_ET	RTTN	-0.62	0.67	-0.92	0.357	0.885
DLBD	EN_L6B	RTTN	0.12	0.07	1.59	0.111	0.477
DLBD	EN_L6_CT	RTTN	0.03	0.06	0.45	0.651	0.874
DLBD	EN_L6_IT_1	RTTN	0.02	0.08	0.20	0.838	0.974
DLBD	EN_L6_IT_2	RTTN	-0.01	0.09	-0.09	0.927	0.985
DLBD	Endo	RTTN	-0.45	0.15	-2.95	0.00319	0.206
DLBD	IN_ADARB2	RTTN	0.03	0.07	0.50	0.62	0.915
DLBD	IN_LAMP5_LHX6	RTTN	0.09	0.09	1.04	0.299	0.718
DLBD	IN_LAMP5_RELN	RTTN	0.01	0.07	0.19	0.853	0.974
DLBD	IN_PVALB	RTTN	-0.04	0.05	-0.83	0.406	0.731
DLBD	IN_PVALB_CHC	RTTN	-0.09	0.09	-1.06	0.289	0.723
DLBD	IN_SST	RTTN	0.10	0.05	1.97	0.049	0.345
DLBD	IN_VIP	RTTN	0.09	0.05	1.94	0.0528	0.279
DLBD	Micro	RTTN	-0.08	0.12	-0.66	0.512	0.82
DLBD	OPC	RTTN	-0.08	0.04	-1.73	0.0837	0.541
DLBD	Oligo	RTTN	-0.07	0.03	-2.48	0.0131	0.0635
DLBD	PC	RTTN	-0.07	0.14	-0.46	0.649	0.943
DLBD	PVM	RTTN	0.14	0.20	0.72	0.474	0.822
DLBD	VLMC	RTTN	-0.05	0.15	-0.35	0.726	0.939
DLBD	Astro	RUBCN	0.01	0.04	0.30	0.764	0.877
DLBD	EN_L2_3_IT	RUBCN	-0.05	0.02	-1.97	0.0491	0.243
DLBD	EN_L3_5_IT_1	RUBCN	-0.07	0.04	-1.72	0.0854	0.346
DLBD	EN_L3_5_IT_2	RUBCN	-0.08	0.04	-2.13	0.033	0.2
DLBD	EN_L3_5_IT_3	RUBCN	-0.08	0.03	-2.35	0.0185	0.114
DLBD	EN_L5_6_NP	RUBCN	0.00	0.05	0.05	0.962	0.992
DLBD	EN_L5_ET	RUBCN	-0.08	0.60	-0.14	0.89	0.986
DLBD	EN_L6B	RUBCN	-0.08	0.06	-1.22	0.224	0.615
DLBD	EN_L6_CT	RUBCN	-0.08	0.05	-1.72	0.0855	0.391
DLBD	EN_L6_IT_1	RUBCN	-0.09	0.05	-1.77	0.0776	0.535
DLBD	EN_L6_IT_2	RUBCN	-0.06	0.06	-0.89	0.371	0.775
DLBD	Endo	RUBCN	-0.84	0.86	-0.98	0.325	0.839
DLBD	IN_ADARB2	RUBCN	0.01	0.05	0.21	0.836	0.968
DLBD	IN_LAMP5_LHX6	RUBCN	0.05	0.05	0.99	0.323	0.737
DLBD	IN_LAMP5_RELN	RUBCN	-0.02	0.05	-0.33	0.743	0.945
DLBD	IN_PVALB	RUBCN	-0.03	0.03	-1.06	0.288	0.628
DLBD	IN_PVALB_CHC	RUBCN	-0.06	0.06	-1.12	0.262	0.699
DLBD	IN_SST	RUBCN	-0.04	0.04	-0.98	0.327	0.721
DLBD	IN_VIP	RUBCN	-0.05	0.03	-1.75	0.0797	0.345
DLBD	Micro	RUBCN	-0.13	0.06	-2.11	0.0345	0.269
DLBD	OPC	RUBCN	-0.02	0.04	-0.60	0.55	0.893
DLBD	Oligo	RUBCN	0.02	0.03	0.65	0.514	0.719
DLBD	PC	RUBCN	-0.05	0.72	-0.06	0.95	0.996
DLBD	PVM	RUBCN	0.12	0.16	0.79	0.432	0.8
DLBD	Astro	RUBCNL	-0.18	0.08	-2.37	0.0178	0.0781
DLBD	EN_L2_3_IT	RUBCNL	-0.03	0.10	-0.33	0.743	0.89
DLBD	EN_L3_5_IT_2	RUBCNL	-0.07	0.11	-0.67	0.503	0.781
DLBD	EN_L3_5_IT_3	RUBCNL	-0.09	0.11	-0.83	0.408	0.672
DLBD	EN_L5_6_NP	RUBCNL	-0.14	0.10	-1.41	0.16	0.587
DLBD	IN_LAMP5_LHX6	RUBCNL	-0.22	0.13	-1.65	0.0997	0.467
DLBD	IN_LAMP5_RELN	RUBCNL	-0.13	0.14	-0.95	0.34	0.8
DLBD	IN_PVALB	RUBCNL	-0.14	0.05	-2.75	0.006	0.0794
DLBD	IN_PVALB_CHC	RUBCNL	-0.17	0.08	-2.00	0.0457	0.34
DLBD	IN_SST	RUBCNL	-0.20	0.08	-2.43	0.015	0.208
DLBD	IN_VIP	RUBCNL	-0.27	0.10	-2.73	0.00638	0.0922
DLBD	Micro	RUBCNL	-0.12	0.07	-1.65	0.0987	0.44
DLBD	OPC	RUBCNL	0.03	0.14	0.18	0.854	0.98
DLBD	Oligo	RUBCNL	-0.03	0.09	-0.36	0.717	0.859
DLBD	PVM	RUBCNL	-0.15	0.17	-0.88	0.378	0.78
DLBD	Astro	RUFY1	0.01	0.04	0.35	0.723	0.851
DLBD	EN_L2_3_IT	RUFY1	-0.05	0.03	-1.51	0.13	0.399
DLBD	EN_L3_5_IT_1	RUFY1	-0.05	0.05	-1.01	0.31	0.648
DLBD	EN_L3_5_IT_2	RUFY1	0.02	0.04	0.41	0.681	0.875
DLBD	EN_L3_5_IT_3	RUFY1	0.02	0.04	0.43	0.665	0.847
DLBD	EN_L5_6_NP	RUFY1	0.02	0.07	0.35	0.727	0.931
DLBD	EN_L5_ET	RUFY1	-0.19	0.55	-0.34	0.731	0.967
DLBD	EN_L6B	RUFY1	-0.04	0.07	-0.56	0.575	0.855
DLBD	EN_L6_CT	RUFY1	0.01	0.06	0.11	0.915	0.975
DLBD	EN_L6_IT_1	RUFY1	-0.05	0.06	-0.79	0.43	0.857
DLBD	EN_L6_IT_2	RUFY1	-0.00	0.07	-0.06	0.951	0.987
DLBD	Endo	RUFY1	-0.65	0.83	-0.78	0.434	0.878
DLBD	IN_ADARB2	RUFY1	0.07	0.06	1.24	0.216	0.726
DLBD	IN_LAMP5_LHX6	RUFY1	-0.03	0.06	-0.40	0.686	0.917
DLBD	IN_LAMP5_RELN	RUFY1	0.03	0.05	0.62	0.538	0.89
DLBD	IN_PVALB	RUFY1	-0.01	0.04	-0.29	0.768	0.931
DLBD	IN_PVALB_CHC	RUFY1	0.03	0.07	0.39	0.694	0.928
DLBD	IN_SST	RUFY1	-0.03	0.04	-0.65	0.514	0.832
DLBD	IN_VIP	RUFY1	0.02	0.04	0.57	0.566	0.818
DLBD	Micro	RUFY1	0.12	0.05	2.35	0.0186	0.19
DLBD	OPC	RUFY1	0.03	0.04	0.62	0.536	0.887
DLBD	Oligo	RUFY1	0.06	0.03	2.01	0.0443	0.15
DLBD	PC	RUFY1	-0.08	0.12	-0.68	0.498	0.906
DLBD	PVM	RUFY1	-0.01	0.14	-0.10	0.918	0.98
DLBD	VLMC	RUFY1	0.06	0.13	0.43	0.669	0.929
DLBD	Astro	RUFY2	-0.07	0.03	-2.17	0.0302	0.112
DLBD	EN_L2_3_IT	RUFY2	-0.02	0.03	-0.85	0.393	0.676
DLBD	EN_L3_5_IT_1	RUFY2	-0.01	0.03	-0.35	0.726	0.908
DLBD	EN_L3_5_IT_2	RUFY2	0.05	0.03	1.51	0.131	0.412
DLBD	EN_L3_5_IT_3	RUFY2	0.02	0.03	0.76	0.449	0.705
DLBD	EN_L5_6_NP	RUFY2	-0.06	0.04	-1.27	0.204	0.632
DLBD	EN_L5_ET	RUFY2	-0.55	0.43	-1.27	0.204	0.796
DLBD	EN_L6B	RUFY2	-0.05	0.05	-1.02	0.309	0.693
DLBD	EN_L6_CT	RUFY2	-0.05	0.04	-1.45	0.147	0.487
DLBD	EN_L6_IT_1	RUFY2	-0.01	0.04	-0.20	0.838	0.974
DLBD	EN_L6_IT_2	RUFY2	-0.05	0.05	-1.04	0.298	0.729
DLBD	Endo	RUFY2	-0.19	0.11	-1.80	0.0717	0.611
DLBD	IN_ADARB2	RUFY2	0.01	0.04	0.32	0.746	0.948
DLBD	IN_LAMP5_LHX6	RUFY2	0.05	0.04	1.30	0.193	0.612
DLBD	IN_LAMP5_RELN	RUFY2	0.01	0.04	0.29	0.77	0.952
DLBD	IN_PVALB	RUFY2	0.02	0.03	0.75	0.456	0.77
DLBD	IN_PVALB_CHC	RUFY2	0.00	0.04	0.09	0.926	0.988
DLBD	IN_SST	RUFY2	0.05	0.04	1.52	0.13	0.518
DLBD	IN_VIP	RUFY2	-0.01	0.03	-0.29	0.774	0.92
DLBD	Micro	RUFY2	0.01	0.05	0.31	0.758	0.933
DLBD	OPC	RUFY2	-0.01	0.03	-0.31	0.759	0.958
DLBD	Oligo	RUFY2	-0.19	0.03	-6.05	1.48e-09	4.07e-07
DLBD	PC	RUFY2	-0.12	0.09	-1.30	0.195	0.771
DLBD	PVM	RUFY2	0.13	0.17	0.79	0.431	0.8
DLBD	VLMC	RUFY2	0.01	0.12	0.08	0.938	0.982
DLBD	Astro	RUFY3	-0.08	0.04	-1.80	0.0712	0.201
DLBD	EN_L2_3_IT	RUFY3	0.07	0.02	3.02	0.00254	0.0524
DLBD	EN_L3_5_IT_1	RUFY3	0.06	0.03	2.18	0.0289	0.195
DLBD	EN_L3_5_IT_2	RUFY3	0.09	0.03	3.35	0.000799	0.0191
DLBD	EN_L3_5_IT_3	RUFY3	0.09	0.03	3.20	0.00136	0.0217
DLBD	EN_L5_6_NP	RUFY3	0.04	0.03	1.13	0.256	0.682
DLBD	EN_L5_ET	RUFY3	0.13	0.38	0.33	0.74	0.967
DLBD	EN_L6B	RUFY3	0.04	0.04	0.99	0.324	0.703
DLBD	EN_L6_CT	RUFY3	0.06	0.03	1.70	0.0894	0.4
DLBD	EN_L6_IT_1	RUFY3	0.05	0.04	1.23	0.218	0.725
DLBD	EN_L6_IT_2	RUFY3	0.08	0.04	2.00	0.046	0.393
DLBD	Endo	RUFY3	0.12	0.10	1.22	0.222	0.783
DLBD	IN_ADARB2	RUFY3	0.06	0.04	1.78	0.0748	0.538
DLBD	IN_LAMP5_LHX6	RUFY3	0.11	0.04	3.12	0.0018	0.0588
DLBD	IN_LAMP5_RELN	RUFY3	0.05	0.04	1.41	0.157	0.639
DLBD	IN_PVALB	RUFY3	0.03	0.03	1.34	0.18	0.505
DLBD	IN_PVALB_CHC	RUFY3	0.01	0.04	0.22	0.826	0.969
DLBD	IN_SST	RUFY3	0.09	0.03	2.95	0.00317	0.094
DLBD	IN_VIP	RUFY3	0.05	0.02	2.49	0.0129	0.133
DLBD	Micro	RUFY3	0.18	0.05	3.62	0.000291	0.015
DLBD	OPC	RUFY3	-0.04	0.03	-1.24	0.216	0.695
DLBD	Oligo	RUFY3	0.05	0.03	1.56	0.119	0.297
DLBD	PC	RUFY3	-0.01	0.08	-0.13	0.898	0.99
DLBD	PVM	RUFY3	0.13	0.12	1.12	0.261	0.719
DLBD	SMC	RUFY3	-0.35	0.22	-1.57	0.116	0.883
DLBD	VLMC	RUFY3	0.03	0.08	0.40	0.687	0.929
DLBD	Astro	RUFY4	-0.25	0.13	-1.90	0.0569	0.172
DLBD	OPC	RUFY4	-0.09	0.08	-1.14	0.253	0.73
DLBD	Astro	RUNDC1	0.14	0.05	2.69	0.00709	0.0403
DLBD	EN_L2_3_IT	RUNDC1	-0.03	0.05	-0.59	0.554	0.784
DLBD	EN_L3_5_IT_1	RUNDC1	0.05	0.08	0.67	0.5	0.79
DLBD	EN_L3_5_IT_2	RUNDC1	0.02	0.06	0.31	0.757	0.908
DLBD	EN_L3_5_IT_3	RUNDC1	0.02	0.06	0.27	0.786	0.913
DLBD	EN_L5_6_NP	RUNDC1	0.02	0.12	0.17	0.862	0.969
DLBD	EN_L6B	RUNDC1	-0.12	0.10	-1.18	0.236	0.63
DLBD	EN_L6_CT	RUNDC1	-0.12	0.10	-1.19	0.233	0.594
DLBD	EN_L6_IT_1	RUNDC1	-0.01	0.08	-0.08	0.935	0.99
DLBD	EN_L6_IT_2	RUNDC1	-0.06	0.12	-0.51	0.607	0.886
DLBD	IN_ADARB2	RUNDC1	-0.05	0.11	-0.42	0.674	0.927
DLBD	IN_LAMP5_LHX6	RUNDC1	-0.01	0.12	-0.04	0.967	0.991
DLBD	IN_LAMP5_RELN	RUNDC1	0.10	0.09	1.11	0.267	0.746
DLBD	IN_PVALB	RUNDC1	-0.02	0.06	-0.31	0.756	0.927
DLBD	IN_PVALB_CHC	RUNDC1	0.13	0.12	1.08	0.281	0.717
DLBD	IN_SST	RUNDC1	-0.01	0.08	-0.08	0.936	0.983
DLBD	IN_VIP	RUNDC1	-0.07	0.06	-1.14	0.253	0.588
DLBD	Micro	RUNDC1	0.09	0.08	1.12	0.262	0.642
DLBD	OPC	RUNDC1	0.06	0.07	0.86	0.391	0.82
DLBD	Oligo	RUNDC1	0.09	0.05	1.91	0.0567	0.179
DLBD	Astro	RUNDC3A	-0.19	0.07	-2.78	0.00543	0.0329
DLBD	EN_L2_3_IT	RUNDC3A	0.02	0.04	0.42	0.677	0.854
DLBD	EN_L3_5_IT_1	RUNDC3A	0.01	0.06	0.09	0.925	0.979
DLBD	EN_L3_5_IT_2	RUNDC3A	0.04	0.05	0.75	0.45	0.745
DLBD	EN_L3_5_IT_3	RUNDC3A	-0.02	0.05	-0.43	0.668	0.848
DLBD	EN_L5_6_NP	RUNDC3A	-0.12	0.10	-1.24	0.216	0.645
DLBD	EN_L5_ET	RUNDC3A	0.32	0.79	0.40	0.687	0.96
DLBD	EN_L6B	RUNDC3A	0.02	0.09	0.26	0.792	0.937
DLBD	EN_L6_CT	RUNDC3A	-0.09	0.08	-1.12	0.261	0.623
DLBD	EN_L6_IT_1	RUNDC3A	-0.03	0.08	-0.45	0.65	0.93
DLBD	EN_L6_IT_2	RUNDC3A	-0.12	0.09	-1.38	0.167	0.61
DLBD	IN_ADARB2	RUNDC3A	-0.04	0.07	-0.54	0.588	0.906
DLBD	IN_LAMP5_LHX6	RUNDC3A	0.06	0.09	0.62	0.535	0.869
DLBD	IN_LAMP5_RELN	RUNDC3A	-0.00	0.07	-0.05	0.96	0.991
DLBD	IN_PVALB	RUNDC3A	-0.07	0.05	-1.33	0.183	0.508
DLBD	IN_PVALB_CHC	RUNDC3A	0.03	0.10	0.32	0.747	0.951
DLBD	IN_SST	RUNDC3A	0.10	0.06	1.68	0.0921	0.453
DLBD	IN_VIP	RUNDC3A	-0.02	0.05	-0.42	0.678	0.878
DLBD	Micro	RUNDC3A	-0.11	0.13	-0.86	0.39	0.747
DLBD	OPC	RUNDC3A	-0.08	0.06	-1.37	0.172	0.657
DLBD	Oligo	RUNDC3A	-0.16	0.07	-2.44	0.0145	0.068
DLBD	Astro	RUNDC3B	0.03	0.08	0.38	0.701	0.836
DLBD	EN_L2_3_IT	RUNDC3B	0.01	0.02	0.44	0.663	0.848
DLBD	EN_L3_5_IT_1	RUNDC3B	0.03	0.04	0.80	0.423	0.737
DLBD	EN_L3_5_IT_2	RUNDC3B	0.02	0.03	0.80	0.426	0.728
DLBD	EN_L3_5_IT_3	RUNDC3B	0.05	0.03	1.52	0.129	0.358
DLBD	EN_L5_6_NP	RUNDC3B	0.03	0.04	0.81	0.416	0.785
DLBD	EN_L5_ET	RUNDC3B	-0.06	0.42	-0.15	0.884	0.986
DLBD	EN_L6B	RUNDC3B	0.05	0.06	0.92	0.356	0.728
DLBD	EN_L6_CT	RUNDC3B	0.06	0.04	1.82	0.0692	0.354
DLBD	EN_L6_IT_1	RUNDC3B	0.00	0.05	0.02	0.981	0.996
DLBD	EN_L6_IT_2	RUNDC3B	0.04	0.05	0.76	0.45	0.809
DLBD	Endo	RUNDC3B	-0.17	0.12	-1.46	0.144	0.705
DLBD	IN_ADARB2	RUNDC3B	0.05	0.05	1.12	0.264	0.752
DLBD	IN_LAMP5_LHX6	RUNDC3B	0.02	0.05	0.38	0.7	0.921
DLBD	IN_LAMP5_RELN	RUNDC3B	0.03	0.05	0.66	0.509	0.88
DLBD	IN_PVALB	RUNDC3B	0.04	0.03	1.39	0.166	0.489
DLBD	IN_PVALB_CHC	RUNDC3B	0.02	0.06	0.37	0.715	0.936
DLBD	IN_SST	RUNDC3B	0.06	0.03	1.61	0.108	0.48
DLBD	IN_VIP	RUNDC3B	0.01	0.03	0.38	0.702	0.891
DLBD	Micro	RUNDC3B	0.02	0.11	0.19	0.853	0.969
DLBD	OPC	RUNDC3B	-0.02	0.06	-0.36	0.716	0.948
DLBD	Oligo	RUNDC3B	0.05	0.07	0.76	0.448	0.667
DLBD	Adaptive	RUNX1	0.04	0.13	0.30	0.762	0.99
DLBD	Astro	RUNX1	0.18	0.09	2.07	0.0388	0.133
DLBD	EN_L2_3_IT	RUNX1	0.20	0.09	2.22	0.0264	0.174
DLBD	EN_L3_5_IT_1	RUNX1	0.36	0.11	3.34	0.00084	0.0208
DLBD	EN_L3_5_IT_2	RUNX1	0.27	0.12	2.25	0.0246	0.169
DLBD	EN_L3_5_IT_3	RUNX1	0.46	0.13	3.60	0.000322	0.00844
DLBD	EN_L5_6_NP	RUNX1	0.38	0.13	2.83	0.00459	0.14
DLBD	EN_L5_ET	RUNX1	-0.17	0.84	-0.21	0.835	0.98
DLBD	EN_L6B	RUNX1	0.37	0.15	2.42	0.0155	0.196
DLBD	EN_L6_CT	RUNX1	0.21	0.13	1.62	0.105	0.426
DLBD	EN_L6_IT_1	RUNX1	0.28	0.14	2.03	0.0423	0.433
DLBD	EN_L6_IT_2	RUNX1	-0.13	0.15	-0.85	0.397	0.782
DLBD	IN_ADARB2	RUNX1	0.05	0.14	0.34	0.736	0.946
DLBD	IN_LAMP5_LHX6	RUNX1	-0.03	0.14	-0.21	0.836	0.963
DLBD	IN_LAMP5_RELN	RUNX1	-0.10	0.13	-0.80	0.426	0.846
DLBD	IN_PVALB	RUNX1	0.05	0.08	0.63	0.531	0.815
DLBD	IN_PVALB_CHC	RUNX1	-0.03	0.12	-0.25	0.803	0.963
DLBD	IN_SST	RUNX1	0.07	0.11	0.63	0.527	0.838
DLBD	IN_VIP	RUNX1	-0.03	0.11	-0.31	0.755	0.912
DLBD	Micro	RUNX1	0.13	0.08	1.66	0.0975	0.439
DLBD	OPC	RUNX1	0.09	0.08	1.13	0.259	0.734
DLBD	Oligo	RUNX1	0.18	0.08	2.19	0.0284	0.11
DLBD	PVM	RUNX1	0.17	0.12	1.40	0.16	0.658
DLBD	VLMC	RUNX1	-0.15	0.21	-0.71	0.475	0.869
DLBD	Astro	RUNX1T1	-0.02	0.05	-0.38	0.704	0.838
DLBD	EN_L2_3_IT	RUNX1T1	0.12	0.05	2.66	0.00777	0.0938
DLBD	EN_L3_5_IT_1	RUNX1T1	0.13	0.07	1.82	0.0687	0.307
DLBD	EN_L3_5_IT_2	RUNX1T1	0.15	0.05	3.19	0.00142	0.0279
DLBD	EN_L3_5_IT_3	RUNX1T1	0.18	0.04	4.72	2.35e-06	0.000294
DLBD	EN_L5_6_NP	RUNX1T1	-0.03	0.06	-0.52	0.601	0.879
DLBD	EN_L5_ET	RUNX1T1	0.93	0.55	1.69	0.0913	0.69
DLBD	EN_L6B	RUNX1T1	0.21	0.10	2.14	0.0327	0.28
DLBD	EN_L6_CT	RUNX1T1	0.16	0.06	2.51	0.0121	0.15
DLBD	EN_L6_IT_1	RUNX1T1	0.06	0.06	0.95	0.343	0.818
DLBD	EN_L6_IT_2	RUNX1T1	0.08	0.08	0.96	0.335	0.755
DLBD	Endo	RUNX1T1	-0.08	0.14	-0.56	0.572	0.927
DLBD	IN_ADARB2	RUNX1T1	0.19	0.08	2.23	0.0257	0.362
DLBD	IN_LAMP5_LHX6	RUNX1T1	0.15	0.06	2.33	0.0197	0.22
DLBD	IN_LAMP5_RELN	RUNX1T1	0.22	0.06	3.50	0.000459	0.0411
DLBD	IN_PVALB	RUNX1T1	0.09	0.04	2.46	0.0138	0.131
DLBD	IN_PVALB_CHC	RUNX1T1	0.26	0.11	2.47	0.0136	0.182
DLBD	IN_SST	RUNX1T1	0.16	0.03	4.66	3.21e-06	0.00186
DLBD	IN_VIP	RUNX1T1	0.07	0.03	2.10	0.0353	0.23
DLBD	Micro	RUNX1T1	0.06	0.14	0.47	0.635	0.883
DLBD	OPC	RUNX1T1	-0.06	0.04	-1.46	0.143	0.626
DLBD	Oligo	RUNX1T1	0.10	0.07	1.49	0.135	0.322
DLBD	PC	RUNX1T1	-0.32	0.14	-2.37	0.0176	0.434
DLBD	SMC	RUNX1T1	0.15	0.32	0.49	0.626	0.994
DLBD	VLMC	RUNX1T1	-0.07	0.11	-0.69	0.492	0.877
DLBD	Adaptive	RUNX2	0.10	0.29	0.35	0.723	0.99
DLBD	Astro	RUNX2	0.07	0.08	0.79	0.429	0.633
DLBD	EN_L2_3_IT	RUNX2	-0.12	0.10	-1.19	0.234	0.533
DLBD	EN_L3_5_IT_1	RUNX2	-0.30	0.11	-2.81	0.00493	0.0674
DLBD	EN_L3_5_IT_2	RUNX2	-0.13	0.10	-1.28	0.199	0.511
DLBD	EN_L3_5_IT_3	RUNX2	-0.10	0.10	-1.00	0.316	0.589
DLBD	EN_L5_6_NP	RUNX2	0.03	0.12	0.27	0.785	0.947
DLBD	EN_L5_ET	RUNX2	-0.61	0.70	-0.88	0.381	0.89
DLBD	EN_L6B	RUNX2	0.12	0.15	0.79	0.429	0.78
DLBD	EN_L6_CT	RUNX2	0.36	0.12	2.99	0.00277	0.0694
DLBD	EN_L6_IT_1	RUNX2	-0.00	0.13	-0.01	0.996	0.998
DLBD	EN_L6_IT_2	RUNX2	0.02	0.16	0.09	0.926	0.985
DLBD	IN_ADARB2	RUNX2	0.01	0.11	0.13	0.895	0.98
DLBD	IN_LAMP5_LHX6	RUNX2	0.12	0.07	1.82	0.0681	0.395
DLBD	IN_LAMP5_RELN	RUNX2	0.17	0.05	3.31	0.000936	0.0637
DLBD	IN_PVALB	RUNX2	0.12	0.04	3.36	0.000782	0.0226
DLBD	IN_PVALB_CHC	RUNX2	0.26	0.06	4.54	5.67e-06	0.00107
DLBD	IN_SST	RUNX2	0.04	0.07	0.52	0.602	0.873
DLBD	IN_VIP	RUNX2	-0.09	0.09	-0.96	0.339	0.666
DLBD	Micro	RUNX2	0.01	0.06	0.23	0.822	0.958
DLBD	OPC	RUNX2	0.01	0.10	0.10	0.923	0.989
DLBD	Oligo	RUNX2	-0.04	0.09	-0.50	0.618	0.795
DLBD	PC	RUNX2	-0.35	0.16	-2.15	0.0314	0.507
DLBD	PVM	RUNX2	0.69	0.17	3.99	6.49e-05	0.0795
DLBD	VLMC	RUNX2	-0.55	0.19	-2.96	0.0031	0.282
DLBD	Adaptive	RUNX3	0.24	0.20	1.24	0.215	0.99
DLBD	Micro	RUNX3	-0.18	0.20	-0.90	0.368	0.734
DLBD	PC	RUNX3	-2.16	1.56	-1.39	0.165	0.749
DLBD	Astro	RUSC1	-0.07	0.07	-1.06	0.287	0.498
DLBD	EN_L2_3_IT	RUSC1	0.03	0.03	0.88	0.378	0.664
DLBD	EN_L3_5_IT_1	RUSC1	-0.01	0.06	-0.22	0.824	0.945
DLBD	EN_L3_5_IT_2	RUSC1	-0.01	0.05	-0.20	0.84	0.941
DLBD	EN_L3_5_IT_3	RUSC1	-0.00	0.05	-0.02	0.987	0.995
DLBD	EN_L5_6_NP	RUSC1	-0.04	0.09	-0.48	0.632	0.893
DLBD	EN_L5_ET	RUSC1	-1.30	0.76	-1.73	0.0845	0.674
DLBD	EN_L6B	RUSC1	0.12	0.09	1.40	0.161	0.554
DLBD	EN_L6_CT	RUSC1	0.10	0.07	1.39	0.166	0.516
DLBD	EN_L6_IT_1	RUSC1	-0.03	0.08	-0.40	0.688	0.94
DLBD	EN_L6_IT_2	RUSC1	0.04	0.09	0.43	0.668	0.91
DLBD	IN_ADARB2	RUSC1	-0.03	0.07	-0.48	0.63	0.915
DLBD	IN_LAMP5_LHX6	RUSC1	-0.04	0.08	-0.47	0.639	0.905
DLBD	IN_LAMP5_RELN	RUSC1	0.01	0.07	0.14	0.888	0.98
DLBD	IN_PVALB	RUSC1	-0.00	0.04	-0.03	0.974	0.994
DLBD	IN_PVALB_CHC	RUSC1	0.08	0.08	1.06	0.29	0.725
DLBD	IN_SST	RUSC1	0.01	0.05	0.22	0.826	0.952
DLBD	IN_VIP	RUSC1	0.00	0.04	0.09	0.93	0.975
DLBD	Micro	RUSC1	-0.09	0.11	-0.81	0.418	0.768
DLBD	OPC	RUSC1	-0.03	0.06	-0.48	0.633	0.919
DLBD	Oligo	RUSC1	0.13	0.06	2.10	0.036	0.13
DLBD	Astro	RUSC2	0.00	0.04	0.13	0.9	0.952
DLBD	EN_L2_3_IT	RUSC2	0.01	0.03	0.27	0.788	0.913
DLBD	EN_L3_5_IT_1	RUSC2	0.07	0.05	1.44	0.15	0.457
DLBD	EN_L3_5_IT_2	RUSC2	0.02	0.04	0.45	0.653	0.86
DLBD	EN_L3_5_IT_3	RUSC2	0.04	0.04	0.95	0.341	0.61
DLBD	EN_L5_6_NP	RUSC2	-0.00	0.06	-0.01	0.992	0.999
DLBD	EN_L5_ET	RUSC2	1.25	0.54	2.32	0.0204	0.449
DLBD	EN_L6B	RUSC2	-0.04	0.07	-0.60	0.547	0.842
DLBD	EN_L6_CT	RUSC2	0.02	0.06	0.25	0.803	0.935
DLBD	EN_L6_IT_1	RUSC2	-0.01	0.06	-0.13	0.898	0.984
DLBD	EN_L6_IT_2	RUSC2	0.00	0.07	0.01	0.996	0.999
DLBD	Endo	RUSC2	0.02	0.14	0.14	0.888	0.988
DLBD	IN_ADARB2	RUSC2	0.07	0.06	1.26	0.209	0.719
DLBD	IN_LAMP5_LHX6	RUSC2	0.07	0.06	1.16	0.247	0.672
DLBD	IN_LAMP5_RELN	RUSC2	0.09	0.05	1.83	0.0677	0.472
DLBD	IN_PVALB	RUSC2	0.06	0.04	1.78	0.0747	0.333
DLBD	IN_PVALB_CHC	RUSC2	0.05	0.07	0.70	0.487	0.853
DLBD	IN_SST	RUSC2	0.08	0.04	1.94	0.0521	0.354
DLBD	IN_VIP	RUSC2	0.05	0.03	1.45	0.148	0.459
DLBD	Micro	RUSC2	0.15	0.06	2.44	0.0147	0.167
DLBD	OPC	RUSC2	-0.04	0.04	-1.15	0.251	0.728
DLBD	Oligo	RUSC2	0.05	0.03	1.59	0.111	0.283
DLBD	PC	RUSC2	-0.13	0.12	-1.08	0.278	0.833
DLBD	SMC	RUSC2	0.05	0.27	0.20	0.845	0.997
DLBD	VLMC	RUSC2	-0.03	0.13	-0.20	0.843	0.964
DLBD	Astro	RUSF1	-0.11	0.04	-2.49	0.0127	0.0614
DLBD	EN_L2_3_IT	RUSF1	-0.08	0.04	-2.07	0.0382	0.213
DLBD	EN_L3_5_IT_1	RUSF1	-0.12	0.06	-2.02	0.0438	0.243
DLBD	EN_L3_5_IT_2	RUSF1	-0.03	0.06	-0.48	0.632	0.849
DLBD	EN_L3_5_IT_3	RUSF1	-0.09	0.07	-1.32	0.188	0.445
DLBD	EN_L5_6_NP	RUSF1	-0.11	0.09	-1.16	0.246	0.673
DLBD	EN_L6B	RUSF1	-0.16	0.09	-1.69	0.091	0.44
DLBD	EN_L6_CT	RUSF1	-0.13	0.08	-1.53	0.125	0.459
DLBD	EN_L6_IT_1	RUSF1	-0.12	0.08	-1.43	0.153	0.654
DLBD	EN_L6_IT_2	RUSF1	-0.17	0.11	-1.48	0.139	0.575
DLBD	IN_ADARB2	RUSF1	-0.04	0.08	-0.46	0.642	0.917
DLBD	IN_LAMP5_LHX6	RUSF1	0.04	0.09	0.48	0.629	0.901
DLBD	IN_LAMP5_RELN	RUSF1	-0.05	0.08	-0.61	0.542	0.892
DLBD	IN_PVALB	RUSF1	-0.02	0.05	-0.32	0.752	0.924
DLBD	IN_PVALB_CHC	RUSF1	-0.07	0.11	-0.58	0.56	0.884
DLBD	IN_SST	RUSF1	-0.04	0.06	-0.69	0.492	0.821
DLBD	IN_VIP	RUSF1	-0.09	0.05	-1.88	0.0595	0.299
DLBD	Micro	RUSF1	0.01	0.08	0.15	0.881	0.975
DLBD	OPC	RUSF1	-0.06	0.05	-1.17	0.242	0.719
DLBD	Oligo	RUSF1	-0.07	0.03	-2.39	0.0168	0.0758
DLBD	Astro	RUVBL1	0.15	0.04	3.36	0.000787	0.00795
DLBD	EN_L2_3_IT	RUVBL1	0.04	0.04	0.81	0.417	0.693
DLBD	EN_L3_5_IT_1	RUVBL1	0.10	0.07	1.36	0.173	0.49
DLBD	EN_L3_5_IT_2	RUVBL1	0.03	0.05	0.70	0.485	0.77
DLBD	EN_L3_5_IT_3	RUVBL1	0.07	0.05	1.33	0.183	0.438
DLBD	EN_L5_6_NP	RUVBL1	0.05	0.09	0.52	0.605	0.881
DLBD	EN_L6B	RUVBL1	0.12	0.09	1.25	0.211	0.603
DLBD	EN_L6_CT	RUVBL1	0.12	0.09	1.36	0.173	0.526
DLBD	EN_L6_IT_1	RUVBL1	0.12	0.08	1.49	0.137	0.63
DLBD	EN_L6_IT_2	RUVBL1	0.19	0.11	1.72	0.0853	0.494
DLBD	Endo	RUVBL1	-0.89	1.32	-0.68	0.499	0.903
DLBD	IN_ADARB2	RUVBL1	0.04	0.09	0.45	0.656	0.921
DLBD	IN_LAMP5_LHX6	RUVBL1	0.09	0.09	0.92	0.359	0.766
DLBD	IN_LAMP5_RELN	RUVBL1	-0.07	0.08	-0.96	0.338	0.799
DLBD	IN_PVALB	RUVBL1	0.05	0.04	1.17	0.243	0.58
DLBD	IN_PVALB_CHC	RUVBL1	-0.03	0.09	-0.32	0.75	0.951
DLBD	IN_SST	RUVBL1	0.03	0.06	0.52	0.601	0.872
DLBD	IN_VIP	RUVBL1	0.04	0.05	0.66	0.507	0.784
DLBD	Micro	RUVBL1	0.16	0.08	1.90	0.0572	0.345
DLBD	OPC	RUVBL1	0.19	0.05	3.59	0.000337	0.076
DLBD	Oligo	RUVBL1	0.06	0.04	1.34	0.181	0.388
DLBD	Astro	RUVBL2	0.07	0.07	1.09	0.274	0.483
DLBD	EN_L2_3_IT	RUVBL2	0.03	0.05	0.67	0.504	0.755
DLBD	EN_L3_5_IT_1	RUVBL2	0.09	0.09	0.93	0.355	0.686
DLBD	EN_L3_5_IT_2	RUVBL2	-0.08	0.07	-1.18	0.237	0.555
DLBD	EN_L3_5_IT_3	RUVBL2	0.05	0.06	0.78	0.438	0.698
DLBD	EN_L5_6_NP	RUVBL2	0.28	1.30	0.21	0.831	0.959
DLBD	EN_L6_CT	RUVBL2	-0.04	0.11	-0.41	0.68	0.885
DLBD	EN_L6_IT_1	RUVBL2	-0.06	0.11	-0.55	0.58	0.911
DLBD	IN_ADARB2	RUVBL2	-0.06	0.13	-0.48	0.629	0.915
DLBD	IN_LAMP5_RELN	RUVBL2	-0.10	0.12	-0.84	0.403	0.834
DLBD	IN_PVALB	RUVBL2	0.01	0.08	0.07	0.944	0.985
DLBD	IN_SST	RUVBL2	-0.02	0.09	-0.25	0.799	0.944
DLBD	IN_VIP	RUVBL2	0.09	0.08	1.12	0.261	0.596
DLBD	Micro	RUVBL2	0.20	0.12	1.65	0.0986	0.44
DLBD	OPC	RUVBL2	-0.02	0.08	-0.28	0.78	0.963
DLBD	Oligo	RUVBL2	0.07	0.05	1.48	0.138	0.326
DLBD	Astro	RWDD1	-0.09	0.05	-1.75	0.0807	0.219
DLBD	EN_L2_3_IT	RWDD1	-0.01	0.04	-0.15	0.883	0.959
DLBD	EN_L3_5_IT_1	RWDD1	-0.02	0.07	-0.23	0.814	0.941
DLBD	EN_L3_5_IT_2	RWDD1	-0.01	0.05	-0.19	0.85	0.945
DLBD	EN_L3_5_IT_3	RWDD1	0.04	0.05	0.87	0.384	0.65
DLBD	EN_L5_6_NP	RWDD1	-0.03	0.10	-0.27	0.787	0.948
DLBD	EN_L6B	RWDD1	-0.13	0.09	-1.41	0.157	0.549
DLBD	EN_L6_CT	RWDD1	-0.06	0.08	-0.78	0.436	0.769
DLBD	EN_L6_IT_1	RWDD1	-0.02	0.08	-0.29	0.77	0.961
DLBD	EN_L6_IT_2	RWDD1	-0.01	0.09	-0.08	0.939	0.986
DLBD	Endo	RWDD1	5.13	1.21	4.23	2.38e-05	0.0213
DLBD	IN_ADARB2	RWDD1	0.01	0.08	0.18	0.853	0.972
DLBD	IN_LAMP5_LHX6	RWDD1	0.04	0.09	0.38	0.703	0.921
DLBD	IN_LAMP5_RELN	RWDD1	0.11	0.07	1.56	0.118	0.578
DLBD	IN_PVALB	RWDD1	-0.01	0.05	-0.17	0.868	0.962
DLBD	IN_PVALB_CHC	RWDD1	0.01	0.10	0.13	0.896	0.984
DLBD	IN_SST	RWDD1	0.00	0.07	0.01	0.994	0.999
DLBD	IN_VIP	RWDD1	-0.05	0.05	-1.18	0.239	0.572
DLBD	Micro	RWDD1	-0.02	0.08	-0.24	0.807	0.953
DLBD	OPC	RWDD1	-0.07	0.05	-1.32	0.186	0.666
DLBD	Oligo	RWDD1	-0.13	0.04	-3.37	0.00075	0.00776
DLBD	PC	RWDD1	1.32	1.01	1.30	0.194	0.77
DLBD	Astro	RWDD2A	-0.07	0.06	-1.04	0.299	0.511
DLBD	EN_L2_3_IT	RWDD2A	-0.02	0.04	-0.53	0.596	0.811
DLBD	EN_L3_5_IT_1	RWDD2A	-0.05	0.09	-0.55	0.586	0.839
DLBD	EN_L3_5_IT_2	RWDD2A	-0.06	0.06	-0.90	0.367	0.678
DLBD	EN_L3_5_IT_3	RWDD2A	0.04	0.07	0.57	0.567	0.782
DLBD	EN_L5_6_NP	RWDD2A	-2.24	1.12	-2.00	0.045	0.378
DLBD	EN_L6B	RWDD2A	-0.15	0.12	-1.25	0.211	0.603
DLBD	EN_L6_CT	RWDD2A	0.04	0.11	0.34	0.736	0.908
DLBD	EN_L6_IT_1	RWDD2A	0.04	0.11	0.33	0.739	0.954
DLBD	EN_L6_IT_2	RWDD2A	-0.19	0.12	-1.57	0.116	0.545
DLBD	IN_ADARB2	RWDD2A	-0.04	0.10	-0.37	0.714	0.941
DLBD	IN_LAMP5_RELN	RWDD2A	0.01	0.11	0.09	0.925	0.984
DLBD	IN_PVALB	RWDD2A	-0.09	0.07	-1.32	0.185	0.51
DLBD	IN_SST	RWDD2A	-0.02	0.09	-0.21	0.832	0.954
DLBD	IN_VIP	RWDD2A	0.03	0.06	0.53	0.596	0.833
DLBD	OPC	RWDD2A	-0.06	0.06	-1.04	0.299	0.76
DLBD	Oligo	RWDD2A	-0.03	0.06	-0.56	0.572	0.76
DLBD	Astro	RWDD2B	-0.01	0.09	-0.07	0.943	0.973
DLBD	EN_L2_3_IT	RWDD2B	0.01	0.07	0.19	0.849	0.943
DLBD	EN_L3_5_IT_1	RWDD2B	-0.48	0.51	-0.94	0.347	0.681
DLBD	EN_L3_5_IT_2	RWDD2B	0.04	0.09	0.49	0.626	0.846
DLBD	EN_L3_5_IT_3	RWDD2B	-0.06	0.09	-0.67	0.501	0.742
DLBD	EN_L6_IT_1	RWDD2B	0.03	0.13	0.20	0.841	0.975
DLBD	IN_PVALB	RWDD2B	-0.02	0.10	-0.25	0.801	0.94
DLBD	IN_SST	RWDD2B	0.04	0.12	0.32	0.751	0.928
DLBD	IN_VIP	RWDD2B	0.02	0.10	0.21	0.836	0.941
DLBD	OPC	RWDD2B	0.04	0.11	0.40	0.691	0.94
DLBD	Oligo	RWDD2B	-0.30	0.08	-3.66	0.000255	0.00342
DLBD	Astro	RWDD4	0.04	0.06	0.74	0.457	0.656
DLBD	EN_L2_3_IT	RWDD4	0.01	0.04	0.25	0.801	0.919
DLBD	EN_L3_5_IT_1	RWDD4	0.03	0.08	0.40	0.69	0.891
DLBD	EN_L3_5_IT_2	RWDD4	0.04	0.07	0.61	0.544	0.805
DLBD	EN_L3_5_IT_3	RWDD4	0.02	0.07	0.23	0.817	0.927
DLBD	EN_L5_6_NP	RWDD4	0.05	0.10	0.44	0.657	0.9
DLBD	EN_L6B	RWDD4	0.09	0.12	0.75	0.455	0.795
DLBD	EN_L6_CT	RWDD4	-0.03	0.10	-0.32	0.752	0.914
DLBD	EN_L6_IT_1	RWDD4	0.13	0.10	1.32	0.187	0.696
DLBD	EN_L6_IT_2	RWDD4	-0.23	0.13	-1.77	0.0763	0.474
DLBD	IN_ADARB2	RWDD4	0.01	0.11	0.10	0.92	0.984
DLBD	IN_LAMP5_RELN	RWDD4	0.03	0.09	0.34	0.734	0.942
DLBD	IN_PVALB	RWDD4	0.06	0.07	0.84	0.403	0.729
DLBD	IN_SST	RWDD4	-0.05	0.09	-0.55	0.582	0.864
DLBD	IN_VIP	RWDD4	0.04	0.06	0.68	0.496	0.777
DLBD	Micro	RWDD4	0.04	0.09	0.45	0.655	0.891
DLBD	OPC	RWDD4	0.09	0.06	1.58	0.115	0.592
DLBD	Oligo	RWDD4	0.06	0.04	1.34	0.179	0.386
DLBD	Astro	RXFP1	0.06	0.07	0.86	0.391	0.598
DLBD	EN_L2_3_IT	RXFP1	0.01	0.13	0.10	0.924	0.975
DLBD	EN_L3_5_IT_1	RXFP1	-0.04	0.05	-0.72	0.469	0.768
DLBD	EN_L3_5_IT_2	RXFP1	0.05	0.08	0.64	0.524	0.793
DLBD	EN_L3_5_IT_3	RXFP1	-0.21	0.06	-3.76	0.000173	0.00557
DLBD	EN_L5_6_NP	RXFP1	-0.13	0.20	-0.64	0.519	0.846
DLBD	EN_L6B	RXFP1	-0.56	0.12	-4.57	4.84e-06	0.00231
DLBD	EN_L6_CT	RXFP1	-0.77	0.11	-6.74	1.53e-11	4e-08
DLBD	EN_L6_IT_1	RXFP1	-0.17	0.06	-2.81	0.0049	0.186
DLBD	EN_L6_IT_2	RXFP1	0.00	0.08	0.06	0.954	0.988
DLBD	IN_ADARB2	RXFP1	0.19	0.19	1.00	0.318	0.792
DLBD	IN_LAMP5_LHX6	RXFP1	-0.49	0.21	-2.38	0.0173	0.205
DLBD	IN_LAMP5_RELN	RXFP1	-0.62	0.94	-0.65	0.514	0.881
DLBD	IN_PVALB	RXFP1	-0.52	0.10	-4.96	6.91e-07	0.000186
DLBD	IN_SST	RXFP1	0.14	0.12	1.09	0.276	0.682
DLBD	IN_VIP	RXFP1	-0.04	0.10	-0.44	0.662	0.868
DLBD	Micro	RXFP1	-0.07	0.10	-0.65	0.516	0.824
DLBD	OPC	RXFP1	-0.02	0.08	-0.21	0.83	0.973
DLBD	Oligo	RXFP1	0.01	0.06	0.08	0.933	0.97
DLBD	EN_L6_IT_1	RXFP2	0.60	0.25	2.42	0.0155	0.294
DLBD	Astro	RXRA	0.05	0.07	0.79	0.432	0.636
DLBD	EN_L2_3_IT	RXRA	0.12	0.07	1.58	0.113	0.374
DLBD	EN_L3_5_IT_1	RXRA	0.34	0.11	3.17	0.0015	0.0311
DLBD	EN_L3_5_IT_2	RXRA	0.10	0.08	1.28	0.199	0.511
DLBD	EN_L3_5_IT_3	RXRA	0.22	0.08	2.82	0.00477	0.0495
DLBD	EN_L5_6_NP	RXRA	0.16	0.12	1.32	0.188	0.617
DLBD	EN_L6B	RXRA	0.29	0.13	2.27	0.0233	0.24
DLBD	EN_L6_CT	RXRA	0.14	0.10	1.49	0.136	0.472
DLBD	EN_L6_IT_1	RXRA	0.04	0.12	0.31	0.755	0.959
DLBD	IN_ADARB2	RXRA	0.20	0.07	2.71	0.00677	0.229
DLBD	IN_LAMP5_LHX6	RXRA	0.21	0.08	2.50	0.0125	0.179
DLBD	IN_LAMP5_RELN	RXRA	0.23	0.07	3.27	0.00106	0.0678
DLBD	IN_PVALB	RXRA	0.14	0.07	2.10	0.0358	0.226
DLBD	IN_PVALB_CHC	RXRA	0.27	0.10	2.81	0.00498	0.103
DLBD	IN_SST	RXRA	0.23	0.07	3.15	0.00165	0.0689
DLBD	IN_VIP	RXRA	0.12	0.06	2.18	0.0296	0.209
DLBD	Micro	RXRA	0.17	0.07	2.23	0.0257	0.227
DLBD	OPC	RXRA	0.18	0.08	2.15	0.0312	0.376
DLBD	Oligo	RXRA	-0.11	0.06	-1.72	0.0861	0.237
DLBD	Astro	RXRB	-0.20	0.06	-3.17	0.00152	0.013
DLBD	EN_L2_3_IT	RXRB	-0.11	0.05	-2.14	0.0323	0.194
DLBD	EN_L3_5_IT_1	RXRB	-0.03	0.08	-0.33	0.738	0.913
DLBD	EN_L3_5_IT_2	RXRB	-0.06	0.06	-1.05	0.294	0.617
DLBD	EN_L3_5_IT_3	RXRB	-0.06	0.06	-0.98	0.329	0.6
DLBD	EN_L5_6_NP	RXRB	-0.29	0.11	-2.59	0.0096	0.194
DLBD	EN_L6B	RXRB	0.03	0.13	0.23	0.818	0.947
DLBD	EN_L6_CT	RXRB	-0.23	0.09	-2.48	0.0131	0.156
DLBD	EN_L6_IT_1	RXRB	-0.21	0.09	-2.34	0.0194	0.323
DLBD	EN_L6_IT_2	RXRB	-0.23	0.11	-2.05	0.0403	0.368
DLBD	IN_ADARB2	RXRB	-0.14	0.10	-1.43	0.153	0.665
DLBD	IN_LAMP5_LHX6	RXRB	-0.09	0.11	-0.80	0.426	0.808
DLBD	IN_LAMP5_RELN	RXRB	-0.20	0.09	-2.13	0.0335	0.362
DLBD	IN_PVALB	RXRB	-0.13	0.06	-2.04	0.0414	0.244
DLBD	IN_PVALB_CHC	RXRB	-0.14	0.11	-1.32	0.186	0.617
DLBD	IN_SST	RXRB	-0.16	0.08	-1.86	0.0625	0.385
DLBD	IN_VIP	RXRB	-0.10	0.06	-1.53	0.125	0.425
DLBD	Micro	RXRB	-0.10	0.07	-1.35	0.176	0.554
DLBD	OPC	RXRB	-0.07	0.06	-1.24	0.216	0.695
DLBD	Oligo	RXRB	-0.15	0.05	-3.12	0.00183	0.0152
DLBD	Astro	RXRG	-0.19	0.13	-1.47	0.14	0.316
DLBD	IN_ADARB2	RXRG	0.01	0.07	0.19	0.851	0.971
DLBD	IN_VIP	RXRG	-0.12	0.09	-1.37	0.171	0.491
DLBD	Oligo	RXRG	-0.25	0.13	-1.90	0.057	0.18
DLBD	Astro	RXYLT1	-0.22	0.06	-3.79	0.000151	0.00236
DLBD	EN_L2_3_IT	RXYLT1	-0.02	0.06	-0.38	0.707	0.871
DLBD	EN_L3_5_IT_1	RXYLT1	-0.16	0.08	-1.94	0.0519	0.265
DLBD	EN_L3_5_IT_2	RXYLT1	-0.00	0.07	-0.04	0.966	0.987
DLBD	EN_L3_5_IT_3	RXYLT1	-0.01	0.07	-0.14	0.885	0.959
DLBD	EN_L5_6_NP	RXYLT1	-0.20	0.12	-1.74	0.0817	0.47
DLBD	EN_L6B	RXYLT1	-0.06	0.14	-0.42	0.674	0.895
DLBD	EN_L6_CT	RXYLT1	-0.05	0.11	-0.42	0.676	0.883
DLBD	EN_L6_IT_1	RXYLT1	-0.01	0.10	-0.13	0.897	0.984
DLBD	IN_ADARB2	RXYLT1	0.12	0.08	1.43	0.153	0.665
DLBD	IN_LAMP5_LHX6	RXYLT1	-0.15	0.12	-1.27	0.202	0.621
DLBD	IN_LAMP5_RELN	RXYLT1	0.15	0.09	1.65	0.0981	0.538
DLBD	IN_PVALB	RXYLT1	-0.04	0.08	-0.51	0.61	0.862
DLBD	IN_SST	RXYLT1	-0.04	0.09	-0.49	0.626	0.879
DLBD	IN_VIP	RXYLT1	0.03	0.06	0.46	0.642	0.858
DLBD	Micro	RXYLT1	-0.09	0.09	-1.02	0.309	0.689
DLBD	OPC	RXYLT1	-0.19	0.06	-3.24	0.0012	0.125
DLBD	Oligo	RXYLT1	-0.16	0.05	-3.18	0.00149	0.013
DLBD	Adaptive	RYBP	-0.09	0.21	-0.40	0.688	0.99
DLBD	Astro	RYBP	-0.09	0.06	-1.53	0.126	0.294
DLBD	EN_L2_3_IT	RYBP	0.04	0.05	0.87	0.386	0.67
DLBD	EN_L3_5_IT_1	RYBP	0.21	0.06	3.33	0.000872	0.0213
DLBD	EN_L3_5_IT_2	RYBP	0.16	0.06	2.82	0.0048	0.0608
DLBD	EN_L3_5_IT_3	RYBP	0.21	0.05	4.28	1.83e-05	0.00126
DLBD	EN_L5_6_NP	RYBP	-0.03	0.08	-0.32	0.751	0.938
DLBD	EN_L5_ET	RYBP	0.40	0.67	0.60	0.551	0.942
DLBD	EN_L6B	RYBP	0.12	0.07	1.74	0.0825	0.422
DLBD	EN_L6_CT	RYBP	0.14	0.06	2.44	0.0146	0.165
DLBD	EN_L6_IT_1	RYBP	0.11	0.07	1.46	0.143	0.642
DLBD	EN_L6_IT_2	RYBP	0.05	0.06	0.90	0.37	0.774
DLBD	Endo	RYBP	-0.06	0.11	-0.56	0.576	0.927
DLBD	IN_ADARB2	RYBP	0.12	0.06	1.89	0.0589	0.499
DLBD	IN_LAMP5_LHX6	RYBP	0.08	0.06	1.29	0.196	0.614
DLBD	IN_LAMP5_RELN	RYBP	0.12	0.05	2.36	0.0184	0.272
DLBD	IN_PVALB	RYBP	-0.10	0.06	-1.73	0.0836	0.353
DLBD	IN_PVALB_CHC	RYBP	0.01	0.07	0.21	0.835	0.971
DLBD	IN_SST	RYBP	-0.02	0.06	-0.32	0.748	0.928
DLBD	IN_VIP	RYBP	0.09	0.04	2.01	0.0441	0.257
DLBD	Micro	RYBP	0.16	0.06	2.69	0.00707	0.11
DLBD	OPC	RYBP	0.03	0.05	0.61	0.541	0.888
DLBD	Oligo	RYBP	0.02	0.03	0.51	0.608	0.787
DLBD	PC	RYBP	0.01	0.12	0.13	0.899	0.99
DLBD	PVM	RYBP	0.12	0.16	0.77	0.44	0.804
DLBD	VLMC	RYBP	-0.02	0.15	-0.11	0.909	0.975
DLBD	Adaptive	RYK	-0.06	0.19	-0.30	0.767	0.99
DLBD	Astro	RYK	-0.00	0.04	-0.10	0.923	0.963
DLBD	EN_L2_3_IT	RYK	0.09	0.03	3.24	0.00121	0.0359
DLBD	EN_L3_5_IT_1	RYK	0.12	0.04	2.82	0.00478	0.066
DLBD	EN_L3_5_IT_2	RYK	0.10	0.03	3.01	0.00262	0.0415
DLBD	EN_L3_5_IT_3	RYK	0.07	0.03	2.00	0.046	0.195
DLBD	EN_L5_6_NP	RYK	0.04	0.05	0.77	0.444	0.799
DLBD	EN_L5_ET	RYK	-0.42	0.53	-0.80	0.425	0.906
DLBD	EN_L6B	RYK	0.05	0.06	0.81	0.416	0.769
DLBD	EN_L6_CT	RYK	0.04	0.05	0.91	0.361	0.714
DLBD	EN_L6_IT_1	RYK	0.15	0.05	3.10	0.00194	0.127
DLBD	EN_L6_IT_2	RYK	0.08	0.05	1.48	0.138	0.575
DLBD	Endo	RYK	0.15	0.11	1.41	0.16	0.723
DLBD	IN_ADARB2	RYK	-0.01	0.04	-0.29	0.77	0.95
DLBD	IN_LAMP5_LHX6	RYK	0.06	0.05	1.22	0.222	0.643
DLBD	IN_LAMP5_RELN	RYK	0.08	0.05	1.73	0.0828	0.509
DLBD	IN_PVALB	RYK	0.02	0.03	0.60	0.547	0.825
DLBD	IN_PVALB_CHC	RYK	-0.03	0.07	-0.45	0.653	0.916
DLBD	IN_SST	RYK	-0.00	0.04	-0.03	0.977	0.995
DLBD	IN_VIP	RYK	0.06	0.03	2.03	0.042	0.252
DLBD	Micro	RYK	0.07	0.04	1.48	0.138	0.51
DLBD	OPC	RYK	-0.02	0.03	-0.52	0.605	0.911
DLBD	Oligo	RYK	0.09	0.03	2.94	0.00328	0.0233
DLBD	PC	RYK	-0.17	0.09	-1.86	0.0635	0.612
DLBD	PVM	RYK	0.25	0.14	1.74	0.0819	0.588
DLBD	SMC	RYK	-0.10	0.22	-0.46	0.646	0.994
DLBD	VLMC	RYK	0.01	0.11	0.12	0.901	0.975
DLBD	Astro	RYR1	0.23	0.08	2.97	0.00294	0.0209
DLBD	EN_L2_3_IT	RYR1	0.01	0.06	0.23	0.818	0.928
DLBD	EN_L3_5_IT_1	RYR1	0.08	0.08	1.04	0.299	0.637
DLBD	EN_L3_5_IT_2	RYR1	0.15	0.06	2.32	0.0205	0.151
DLBD	EN_L3_5_IT_3	RYR1	0.10	0.06	1.72	0.0859	0.282
DLBD	EN_L5_6_NP	RYR1	-0.04	0.10	-0.46	0.643	0.897
DLBD	EN_L6B	RYR1	-0.22	0.13	-1.75	0.0803	0.418
DLBD	EN_L6_CT	RYR1	0.02	0.10	0.18	0.854	0.956
DLBD	EN_L6_IT_1	RYR1	0.03	0.10	0.26	0.793	0.967
DLBD	EN_L6_IT_2	RYR1	0.19	0.11	1.75	0.0807	0.484
DLBD	IN_ADARB2	RYR1	0.14	0.09	1.52	0.128	0.631
DLBD	IN_LAMP5_LHX6	RYR1	0.08	0.10	0.80	0.425	0.808
DLBD	IN_LAMP5_RELN	RYR1	-0.04	0.11	-0.34	0.733	0.942
DLBD	IN_PVALB	RYR1	0.26	0.06	4.22	2.39e-05	0.00189
DLBD	IN_PVALB_CHC	RYR1	0.19	0.05	3.67	0.000243	0.0151
DLBD	IN_SST	RYR1	0.06	0.07	0.89	0.372	0.743
DLBD	IN_VIP	RYR1	0.05	0.06	0.74	0.462	0.755
DLBD	Micro	RYR1	-0.00	0.06	-0.02	0.981	0.996
DLBD	OPC	RYR1	-0.07	0.06	-1.13	0.257	0.734
DLBD	Oligo	RYR1	-0.00	0.06	-0.03	0.976	0.989
DLBD	PVM	RYR1	0.16	0.13	1.29	0.198	0.692
DLBD	Astro	RYR2	0.06	0.09	0.64	0.524	0.709
DLBD	EN_L2_3_IT	RYR2	0.03	0.03	0.93	0.351	0.644
DLBD	EN_L3_5_IT_1	RYR2	0.08	0.03	2.38	0.0174	0.143
DLBD	EN_L3_5_IT_2	RYR2	0.06	0.02	2.30	0.0215	0.155
DLBD	EN_L3_5_IT_3	RYR2	0.13	0.03	4.41	1.05e-05	0.000868
DLBD	EN_L5_6_NP	RYR2	0.06	0.03	1.90	0.0573	0.418
DLBD	EN_L5_ET	RYR2	0.39	0.32	1.20	0.228	0.814
DLBD	EN_L6B	RYR2	0.13	0.09	1.48	0.139	0.521
DLBD	EN_L6_CT	RYR2	0.06	0.03	1.98	0.0472	0.294
DLBD	EN_L6_IT_1	RYR2	0.04	0.03	1.08	0.279	0.777
DLBD	EN_L6_IT_2	RYR2	0.03	0.05	0.55	0.582	0.88
DLBD	Endo	RYR2	0.21	0.14	1.46	0.144	0.705
DLBD	IN_ADARB2	RYR2	0.07	0.05	1.31	0.19	0.706
DLBD	IN_LAMP5_LHX6	RYR2	0.14	0.06	2.43	0.015	0.192
DLBD	IN_LAMP5_RELN	RYR2	0.20	0.06	3.39	0.000699	0.0533
DLBD	IN_PVALB	RYR2	0.00	0.04	0.02	0.984	0.996
DLBD	IN_PVALB_CHC	RYR2	0.06	0.06	0.98	0.329	0.756
DLBD	IN_SST	RYR2	0.08	0.03	2.21	0.0269	0.271
DLBD	IN_VIP	RYR2	0.03	0.03	0.98	0.329	0.658
DLBD	Micro	RYR2	0.14	0.11	1.27	0.203	0.585
DLBD	OPC	RYR2	0.15	0.08	1.77	0.0769	0.528
DLBD	Oligo	RYR2	0.05	0.06	0.83	0.408	0.633
DLBD	PC	RYR2	0.29	0.13	2.16	0.0311	0.507
DLBD	SMC	RYR2	-0.12	0.40	-0.30	0.765	0.997
DLBD	VLMC	RYR2	0.16	0.20	0.79	0.427	0.841
DLBD	Astro	RYR3	-0.07	0.05	-1.45	0.146	0.324
DLBD	EN_L2_3_IT	RYR3	0.16	0.08	2.01	0.045	0.231
DLBD	EN_L3_5_IT_1	RYR3	0.00	0.07	0.04	0.968	0.989
DLBD	EN_L3_5_IT_2	RYR3	0.26	0.10	2.75	0.00589	0.0692
DLBD	EN_L3_5_IT_3	RYR3	0.45	0.08	5.82	5.77e-09	3.55e-06
DLBD	EN_L5_6_NP	RYR3	0.62	0.12	4.96	7.13e-07	0.0014
DLBD	EN_L5_ET	RYR3	1.57	0.54	2.93	0.00343	0.247
DLBD	EN_L6B	RYR3	0.01	0.06	0.17	0.866	0.963
DLBD	EN_L6_CT	RYR3	0.14	0.05	3.10	0.0019	0.0559
DLBD	EN_L6_IT_1	RYR3	0.09	0.12	0.74	0.457	0.868
DLBD	EN_L6_IT_2	RYR3	0.10	0.13	0.73	0.466	0.818
DLBD	Endo	RYR3	0.51	0.22	2.28	0.0223	0.421
DLBD	IN_ADARB2	RYR3	-0.07	0.09	-0.85	0.393	0.829
DLBD	IN_LAMP5_LHX6	RYR3	0.30	0.12	2.46	0.0139	0.187
DLBD	IN_LAMP5_RELN	RYR3	0.14	0.10	1.38	0.167	0.649
DLBD	IN_PVALB	RYR3	-0.11	0.08	-1.38	0.167	0.49
DLBD	IN_PVALB_CHC	RYR3	-0.11	0.12	-0.91	0.363	0.776
DLBD	IN_SST	RYR3	0.19	0.08	2.40	0.0165	0.217
DLBD	IN_VIP	RYR3	-0.12	0.06	-2.02	0.0435	0.256
DLBD	Micro	RYR3	0.14	0.10	1.44	0.15	0.522
DLBD	OPC	RYR3	0.20	0.09	2.27	0.0235	0.342
DLBD	Oligo	RYR3	0.09	0.06	1.43	0.153	0.349
DLBD	PC	RYR3	-0.37	1.19	-0.31	0.756	0.977
DLBD	Astro	S100A1	-0.11	0.08	-1.32	0.186	0.378
DLBD	OPC	S100A1	-0.04	0.12	-0.31	0.757	0.957
DLBD	Oligo	S100A1	-0.12	0.12	-1.00	0.319	0.548
DLBD	Astro	S100A10	0.71	0.19	3.69	0.000221	0.00311
DLBD	Endo	S100A10	-0.02	0.15	-0.13	0.896	0.988
DLBD	Endo	S100A11	-1.00	1.69	-0.59	0.553	0.922
DLBD	Micro	S100A11	0.25	0.11	2.21	0.0271	0.235
DLBD	PC	S100A11	-1.88	0.78	-2.40	0.0165	0.428
DLBD	Astro	S100A13	-0.16	0.07	-2.42	0.0157	0.0714
DLBD	EN_L2_3_IT	S100A13	-0.15	0.11	-1.35	0.177	0.467
DLBD	Endo	S100A13	-0.10	1.12	-0.09	0.93	0.993
DLBD	Oligo	S100A13	-0.19	0.10	-1.89	0.0592	0.184
DLBD	Astro	S100A16	-0.10	0.08	-1.24	0.215	0.412
DLBD	Endo	S100A16	-0.79	1.13	-0.70	0.486	0.896
DLBD	OPC	S100A16	-0.01	0.09	-0.10	0.923	0.989
DLBD	Oligo	S100A16	-0.06	0.12	-0.55	0.582	0.768
DLBD	Astro	S100A2	0.23	0.13	1.84	0.0659	0.19
DLBD	Astro	S100A6	0.37	0.10	3.50	0.000469	0.00541
DLBD	EN_L2_3_IT	S100A6	0.12	0.06	1.87	0.0615	0.277
DLBD	EN_L3_5_IT_1	S100A6	0.01	0.08	0.12	0.908	0.975
DLBD	EN_L3_5_IT_2	S100A6	-0.04	0.07	-0.51	0.611	0.84
DLBD	EN_L3_5_IT_3	S100A6	-0.21	0.08	-2.52	0.0117	0.087
DLBD	EN_L6_CT	S100A6	1.32	1.30	1.02	0.31	0.673
DLBD	EN_L6_IT_1	S100A6	0.01	0.11	0.11	0.912	0.986
DLBD	Endo	S100A6	2.33	1.40	1.66	0.0975	0.654
DLBD	IN_LAMP5_RELN	S100A6	0.06	0.12	0.46	0.648	0.925
DLBD	IN_PVALB	S100A6	-0.10	0.12	-0.82	0.411	0.735
DLBD	IN_SST	S100A6	0.00	0.10	0.03	0.977	0.995
DLBD	IN_VIP	S100A6	0.06	0.07	0.81	0.42	0.729
DLBD	Micro	S100A6	-1.18	0.56	-2.12	0.0338	0.267
DLBD	OPC	S100A6	0.07	0.09	0.76	0.449	0.848
DLBD	Oligo	S100A6	0.46	0.11	4.35	1.36e-05	0.000386
DLBD	PC	S100A6	-0.52	0.99	-0.53	0.599	0.927
DLBD	Astro	S100B	-0.30	0.06	-4.65	3.29e-06	0.000135
DLBD	EN_L2_3_IT	S100B	-0.08	0.11	-0.78	0.434	0.707
DLBD	EN_L3_5_IT_2	S100B	0.12	0.13	0.95	0.344	0.661
DLBD	EN_L3_5_IT_3	S100B	-0.07	0.12	-0.54	0.591	0.799
DLBD	IN_PVALB	S100B	-0.04	0.13	-0.33	0.74	0.919
DLBD	IN_SST	S100B	-0.12	0.15	-0.78	0.433	0.785
DLBD	IN_VIP	S100B	-0.08	0.12	-0.66	0.509	0.785
DLBD	Micro	S100B	-0.31	0.11	-2.74	0.00612	0.101
DLBD	OPC	S100B	-0.07	0.07	-0.96	0.336	0.785
DLBD	Oligo	S100B	-0.28	0.06	-5.04	4.58e-07	2.81e-05
DLBD	Astro	S100PBP	-0.02	0.04	-0.55	0.584	0.755
DLBD	EN_L2_3_IT	S100PBP	0.02	0.05	0.35	0.724	0.88
DLBD	EN_L3_5_IT_1	S100PBP	-0.00	0.06	-0.01	0.994	0.999
DLBD	EN_L3_5_IT_2	S100PBP	0.12	0.06	2.09	0.0371	0.214
DLBD	EN_L3_5_IT_3	S100PBP	0.14	0.06	2.35	0.0187	0.114
DLBD	EN_L5_6_NP	S100PBP	0.04	0.06	0.64	0.521	0.847
DLBD	EN_L6B	S100PBP	0.23	0.10	2.35	0.0186	0.213
DLBD	EN_L6_CT	S100PBP	0.08	0.06	1.28	0.2	0.559
DLBD	EN_L6_IT_1	S100PBP	0.03	0.08	0.37	0.71	0.946
DLBD	EN_L6_IT_2	S100PBP	0.01	0.09	0.14	0.885	0.975
DLBD	Endo	S100PBP	0.01	0.13	0.04	0.964	0.995
DLBD	IN_ADARB2	S100PBP	-0.03	0.06	-0.47	0.638	0.916
DLBD	IN_LAMP5_LHX6	S100PBP	0.04	0.07	0.63	0.528	0.867
DLBD	IN_LAMP5_RELN	S100PBP	0.06	0.06	1.15	0.252	0.733
DLBD	IN_PVALB	S100PBP	-0.02	0.04	-0.54	0.591	0.851
DLBD	IN_PVALB_CHC	S100PBP	0.03	0.07	0.37	0.714	0.936
DLBD	IN_SST	S100PBP	0.00	0.05	0.03	0.98	0.996
DLBD	IN_VIP	S100PBP	0.03	0.04	0.96	0.337	0.664
DLBD	Micro	S100PBP	-0.08	0.06	-1.37	0.172	0.548
DLBD	OPC	S100PBP	-0.06	0.04	-1.53	0.127	0.606
DLBD	Oligo	S100PBP	-0.10	0.04	-2.64	0.00834	0.0457
DLBD	PC	S100PBP	-0.25	0.13	-1.88	0.0595	0.602
DLBD	PVM	S100PBP	0.16	0.15	1.05	0.293	0.738
DLBD	VLMC	S100PBP	0.12	0.12	1.02	0.308	0.774
DLBD	Astro	S100Z	-0.06	0.11	-0.55	0.584	0.755
DLBD	EN_L2_3_IT	S100Z	0.01	0.09	0.06	0.95	0.984
DLBD	EN_L3_5_IT_2	S100Z	-0.40	0.13	-3.04	0.00237	0.0391
DLBD	EN_L3_5_IT_3	S100Z	-0.18	0.13	-1.35	0.176	0.429
DLBD	EN_L6_CT	S100Z	0.32	0.12	2.55	0.0107	0.141
DLBD	IN_PVALB	S100Z	0.14	0.12	1.17	0.243	0.579
DLBD	IN_VIP	S100Z	-0.13	0.13	-0.98	0.326	0.654
DLBD	Micro	S100Z	-0.20	0.08	-2.47	0.0134	0.16
DLBD	Oligo	S100Z	-0.13	0.09	-1.36	0.174	0.379
DLBD	Astro	S1PR1	0.02	0.07	0.32	0.75	0.868
DLBD	Endo	S1PR1	0.08	0.15	0.56	0.577	0.927
DLBD	Oligo	S1PR1	-0.17	0.13	-1.26	0.207	0.421
DLBD	Astro	S1PR3	0.71	0.15	4.66	3.14e-06	0.000133
DLBD	EN_L2_3_IT	S1PR3	-0.11	0.11	-1.03	0.301	0.599
DLBD	IN_PVALB	S1PR3	-2.01	0.67	-2.98	0.00287	0.0497
DLBD	IN_VIP	S1PR3	-0.13	0.10	-1.35	0.177	0.499
DLBD	PC	S1PR3	0.11	0.14	0.80	0.425	0.882
DLBD	Oligo	S1PR5	0.15	0.06	2.73	0.00626	0.0371
DLBD	Astro	SAAL1	-0.16	0.06	-2.82	0.00485	0.0303
DLBD	EN_L2_3_IT	SAAL1	-0.08	0.04	-2.01	0.0446	0.23
DLBD	EN_L3_5_IT_1	SAAL1	-0.09	0.08	-1.15	0.25	0.587
DLBD	EN_L3_5_IT_2	SAAL1	-0.03	0.05	-0.62	0.537	0.801
DLBD	EN_L3_5_IT_3	SAAL1	-0.02	0.06	-0.33	0.744	0.89
DLBD	EN_L5_6_NP	SAAL1	-0.07	0.10	-0.65	0.514	0.844
DLBD	EN_L6B	SAAL1	-0.08	0.11	-0.74	0.457	0.796
DLBD	EN_L6_CT	SAAL1	-0.01	0.08	-0.08	0.94	0.983
DLBD	EN_L6_IT_1	SAAL1	-0.14	0.08	-1.74	0.0816	0.542
DLBD	EN_L6_IT_2	SAAL1	0.03	0.10	0.31	0.757	0.938
DLBD	IN_ADARB2	SAAL1	0.02	0.08	0.25	0.805	0.96
DLBD	IN_LAMP5_LHX6	SAAL1	-0.04	0.09	-0.43	0.665	0.909
DLBD	IN_LAMP5_RELN	SAAL1	-0.01	0.08	-0.15	0.882	0.979
DLBD	IN_PVALB	SAAL1	-0.02	0.05	-0.35	0.73	0.916
DLBD	IN_PVALB_CHC	SAAL1	0.16	0.12	1.35	0.178	0.608
DLBD	IN_SST	SAAL1	0.08	0.06	1.40	0.162	0.561
DLBD	IN_VIP	SAAL1	0.01	0.05	0.24	0.812	0.934
DLBD	Micro	SAAL1	-0.07	0.08	-0.87	0.384	0.744
DLBD	OPC	SAAL1	-0.11	0.06	-1.85	0.0641	0.496
DLBD	Oligo	SAAL1	-0.04	0.04	-0.96	0.338	0.567
DLBD	Astro	SAC3D1	0.07	0.09	0.82	0.413	0.619
DLBD	EN_L2_3_IT	SAC3D1	0.01	0.07	0.11	0.916	0.971
DLBD	EN_L3_5_IT_2	SAC3D1	-0.07	0.10	-0.63	0.526	0.794
DLBD	EN_L3_5_IT_3	SAC3D1	-0.11	0.10	-1.03	0.304	0.577
DLBD	IN_PVALB	SAC3D1	-0.16	0.59	-0.27	0.788	0.936
DLBD	IN_VIP	SAC3D1	0.01	0.10	0.10	0.918	0.97
DLBD	OPC	SAC3D1	0.15	0.11	1.42	0.155	0.642
DLBD	Oligo	SAC3D1	0.16	0.06	2.82	0.00486	0.0311
DLBD	Adaptive	SACM1L	-0.09	0.19	-0.49	0.627	0.99
DLBD	Astro	SACM1L	-0.08	0.04	-1.71	0.0866	0.229
DLBD	EN_L2_3_IT	SACM1L	0.02	0.03	0.92	0.36	0.65
DLBD	EN_L3_5_IT_1	SACM1L	-0.02	0.04	-0.51	0.611	0.854
DLBD	EN_L3_5_IT_2	SACM1L	0.01	0.04	0.17	0.868	0.951
DLBD	EN_L3_5_IT_3	SACM1L	0.06	0.04	1.54	0.124	0.351
DLBD	EN_L5_6_NP	SACM1L	-0.05	0.06	-0.89	0.373	0.759
DLBD	EN_L5_ET	SACM1L	0.04	0.58	0.07	0.945	0.991
DLBD	EN_L6B	SACM1L	0.07	0.07	1.11	0.267	0.658
DLBD	EN_L6_CT	SACM1L	0.00	0.05	0.09	0.926	0.978
DLBD	EN_L6_IT_1	SACM1L	-0.03	0.06	-0.51	0.609	0.918
DLBD	EN_L6_IT_2	SACM1L	0.03	0.06	0.48	0.634	0.896
DLBD	Endo	SACM1L	-0.13	0.12	-1.06	0.288	0.82
DLBD	IN_ADARB2	SACM1L	0.08	0.06	1.27	0.203	0.714
DLBD	IN_LAMP5_LHX6	SACM1L	0.11	0.07	1.62	0.105	0.474
DLBD	IN_LAMP5_RELN	SACM1L	0.03	0.06	0.56	0.572	0.903
DLBD	IN_PVALB	SACM1L	-0.03	0.04	-0.96	0.335	0.671
DLBD	IN_PVALB_CHC	SACM1L	0.03	0.06	0.42	0.671	0.922
DLBD	IN_SST	SACM1L	-0.08	0.04	-1.82	0.0692	0.403
DLBD	IN_VIP	SACM1L	0.01	0.03	0.43	0.669	0.873
DLBD	Micro	SACM1L	-0.01	0.04	-0.34	0.734	0.922
DLBD	OPC	SACM1L	-0.06	0.04	-1.41	0.159	0.645
DLBD	Oligo	SACM1L	-0.08	0.03	-2.97	0.00298	0.0217
DLBD	PC	SACM1L	0.12	0.14	0.86	0.39	0.87
DLBD	PVM	SACM1L	0.26	0.17	1.47	0.14	0.643
DLBD	VLMC	SACM1L	0.09	0.14	0.65	0.519	0.888
DLBD	Astro	SACS	0.40	0.06	6.14	8.33e-10	2.11e-07
DLBD	EN_L2_3_IT	SACS	0.13	0.03	4.39	1.11e-05	0.00226
DLBD	EN_L3_5_IT_1	SACS	0.06	0.04	1.40	0.161	0.474
DLBD	EN_L3_5_IT_2	SACS	0.09	0.03	2.89	0.00384	0.0525
DLBD	EN_L3_5_IT_3	SACS	0.09	0.03	2.64	0.00835	0.0708
DLBD	EN_L5_6_NP	SACS	0.10	0.05	1.91	0.0563	0.415
DLBD	EN_L5_ET	SACS	0.31	0.45	0.70	0.487	0.928
DLBD	EN_L6B	SACS	0.07	0.07	0.99	0.323	0.703
DLBD	EN_L6_CT	SACS	0.06	0.04	1.36	0.175	0.528
DLBD	EN_L6_IT_1	SACS	0.04	0.05	0.83	0.406	0.85
DLBD	EN_L6_IT_2	SACS	0.04	0.05	0.81	0.417	0.794
DLBD	Endo	SACS	0.93	0.98	0.95	0.341	0.845
DLBD	IN_ADARB2	SACS	0.03	0.04	0.79	0.431	0.845
DLBD	IN_LAMP5_LHX6	SACS	-0.05	0.05	-1.04	0.3	0.718
DLBD	IN_LAMP5_RELN	SACS	0.06	0.05	1.26	0.206	0.699
DLBD	IN_PVALB	SACS	0.08	0.03	2.66	0.00773	0.0937
DLBD	IN_PVALB_CHC	SACS	0.10	0.04	2.18	0.0296	0.276
DLBD	IN_SST	SACS	0.07	0.04	1.82	0.0685	0.402
DLBD	IN_VIP	SACS	0.01	0.03	0.40	0.689	0.884
DLBD	Micro	SACS	0.10	0.07	1.40	0.162	0.537
DLBD	OPC	SACS	-0.02	0.03	-0.49	0.625	0.916
DLBD	Oligo	SACS	0.13	0.05	2.77	0.00559	0.0344
DLBD	PC	SACS	1.12	0.78	1.43	0.152	0.736
DLBD	VLMC	SACS	-0.31	0.14	-2.26	0.0235	0.412
DLBD	Astro	SAE1	0.07	0.04	1.67	0.094	0.241
DLBD	EN_L2_3_IT	SAE1	0.05	0.03	1.65	0.0981	0.349
DLBD	EN_L3_5_IT_1	SAE1	0.09	0.06	1.45	0.147	0.453
DLBD	EN_L3_5_IT_2	SAE1	0.01	0.04	0.23	0.821	0.934
DLBD	EN_L3_5_IT_3	SAE1	0.06	0.04	1.66	0.0961	0.302
DLBD	EN_L5_6_NP	SAE1	0.08	0.08	1.00	0.316	0.73
DLBD	EN_L5_ET	SAE1	1.44	0.99	1.46	0.145	0.752
DLBD	EN_L6B	SAE1	0.15	0.08	1.89	0.0583	0.359
DLBD	EN_L6_CT	SAE1	0.09	0.06	1.49	0.137	0.474
DLBD	EN_L6_IT_1	SAE1	0.05	0.06	0.96	0.335	0.813
DLBD	EN_L6_IT_2	SAE1	0.03	0.08	0.37	0.714	0.925
DLBD	Endo	SAE1	-0.14	1.01	-0.14	0.889	0.988
DLBD	IN_ADARB2	SAE1	0.10	0.07	1.54	0.124	0.627
DLBD	IN_LAMP5_LHX6	SAE1	0.08	0.07	1.08	0.281	0.702
DLBD	IN_LAMP5_RELN	SAE1	0.10	0.06	1.68	0.0926	0.53
DLBD	IN_PVALB	SAE1	0.06	0.05	1.21	0.226	0.558
DLBD	IN_PVALB_CHC	SAE1	-0.01	0.09	-0.13	0.9	0.984
DLBD	IN_SST	SAE1	0.06	0.05	1.12	0.264	0.67
DLBD	IN_VIP	SAE1	0.04	0.04	1.13	0.257	0.592
DLBD	Micro	SAE1	0.06	0.07	0.87	0.383	0.744
DLBD	OPC	SAE1	0.03	0.05	0.65	0.518	0.881
DLBD	Oligo	SAE1	0.04	0.03	1.34	0.18	0.387
DLBD	PC	SAE1	0.05	1.08	0.04	0.965	0.996
DLBD	Astro	SAFB	0.04	0.03	1.06	0.29	0.5
DLBD	EN_L2_3_IT	SAFB	0.00	0.03	0.04	0.965	0.988
DLBD	EN_L3_5_IT_1	SAFB	0.04	0.04	1.08	0.279	0.618
DLBD	EN_L3_5_IT_2	SAFB	0.03	0.04	0.82	0.411	0.715
DLBD	EN_L3_5_IT_3	SAFB	0.03	0.04	0.82	0.41	0.674
DLBD	EN_L5_6_NP	SAFB	-0.05	0.07	-0.71	0.48	0.821
DLBD	EN_L5_ET	SAFB	-0.41	0.55	-0.74	0.458	0.92
DLBD	EN_L6B	SAFB	0.01	0.07	0.18	0.86	0.96
DLBD	EN_L6_CT	SAFB	0.01	0.06	0.11	0.915	0.975
DLBD	EN_L6_IT_1	SAFB	-0.02	0.05	-0.31	0.758	0.96
DLBD	EN_L6_IT_2	SAFB	0.12	0.07	1.67	0.0939	0.506
DLBD	Endo	SAFB	0.01	0.12	0.11	0.909	0.991
DLBD	IN_ADARB2	SAFB	0.05	0.05	0.85	0.394	0.829
DLBD	IN_LAMP5_LHX6	SAFB	-0.08	0.07	-1.18	0.237	0.66
DLBD	IN_LAMP5_RELN	SAFB	0.08	0.05	1.56	0.118	0.578
DLBD	IN_PVALB	SAFB	0.02	0.03	0.50	0.616	0.864
DLBD	IN_PVALB_CHC	SAFB	0.10	0.07	1.42	0.155	0.581
DLBD	IN_SST	SAFB	0.01	0.05	0.15	0.884	0.973
DLBD	IN_VIP	SAFB	-0.02	0.03	-0.72	0.469	0.759
DLBD	Micro	SAFB	0.06	0.04	1.38	0.168	0.543
DLBD	OPC	SAFB	-0.00	0.04	-0.09	0.928	0.99
DLBD	Oligo	SAFB	-0.00	0.03	-0.13	0.893	0.953
DLBD	PC	SAFB	-0.12	0.10	-1.19	0.234	0.806
DLBD	PVM	SAFB	0.27	0.14	1.98	0.0476	0.507
DLBD	VLMC	SAFB	0.08	0.10	0.75	0.454	0.854
DLBD	Astro	SAFB2	0.23	0.04	5.34	9.05e-08	8.65e-06
DLBD	EN_L2_3_IT	SAFB2	0.01	0.03	0.37	0.711	0.873
DLBD	EN_L3_5_IT_1	SAFB2	0.07	0.05	1.41	0.16	0.473
DLBD	EN_L3_5_IT_2	SAFB2	0.05	0.04	1.22	0.223	0.539
DLBD	EN_L3_5_IT_3	SAFB2	0.06	0.04	1.64	0.102	0.312
DLBD	EN_L5_6_NP	SAFB2	-0.00	0.05	-0.02	0.981	0.997
DLBD	EN_L5_ET	SAFB2	-0.14	0.57	-0.25	0.799	0.97
DLBD	EN_L6B	SAFB2	0.03	0.06	0.56	0.572	0.854
DLBD	EN_L6_CT	SAFB2	0.04	0.05	0.78	0.434	0.769
DLBD	EN_L6_IT_1	SAFB2	0.02	0.06	0.40	0.686	0.94
DLBD	EN_L6_IT_2	SAFB2	0.05	0.06	0.77	0.443	0.806
DLBD	Endo	SAFB2	0.07	0.88	0.09	0.932	0.993
DLBD	IN_ADARB2	SAFB2	0.07	0.06	1.31	0.189	0.705
DLBD	IN_LAMP5_LHX6	SAFB2	0.11	0.06	1.79	0.0742	0.412
DLBD	IN_LAMP5_RELN	SAFB2	0.07	0.05	1.53	0.125	0.59
DLBD	IN_PVALB	SAFB2	0.08	0.04	1.95	0.0514	0.274
DLBD	IN_PVALB_CHC	SAFB2	-0.05	0.06	-0.88	0.377	0.783
DLBD	IN_SST	SAFB2	0.11	0.04	2.56	0.0104	0.172
DLBD	IN_VIP	SAFB2	0.04	0.04	0.98	0.328	0.656
DLBD	Micro	SAFB2	0.11	0.05	2.30	0.0212	0.204
DLBD	OPC	SAFB2	0.02	0.04	0.46	0.643	0.922
DLBD	Oligo	SAFB2	0.10	0.04	2.67	0.00761	0.0427
DLBD	PC	SAFB2	0.01	0.11	0.09	0.932	0.995
DLBD	PVM	SAFB2	0.10	0.15	0.64	0.521	0.852
DLBD	VLMC	SAFB2	0.08	0.13	0.65	0.517	0.888
DLBD	EN_L2_3_IT	SAG	0.40	0.81	0.49	0.625	0.827
DLBD	Astro	SALL1	0.04	0.06	0.58	0.563	0.739
DLBD	IN_ADARB2	SALL1	0.03	0.09	0.31	0.756	0.949
DLBD	IN_LAMP5_RELN	SALL1	0.37	0.13	2.90	0.00379	0.134
DLBD	IN_VIP	SALL1	0.08	0.05	1.56	0.118	0.414
DLBD	Micro	SALL1	-0.22	0.11	-2.08	0.0378	0.281
DLBD	OPC	SALL1	0.02	0.08	0.26	0.798	0.967
DLBD	Oligo	SALL1	0.02	0.04	0.54	0.591	0.776
DLBD	Astro	SALL2	-0.02	0.09	-0.27	0.786	0.891
DLBD	EN_L2_3_IT	SALL2	-0.04	0.08	-0.45	0.654	0.844
DLBD	EN_L3_5_IT_2	SALL2	-0.07	0.12	-0.57	0.566	0.815
DLBD	EN_L3_5_IT_3	SALL2	0.03	0.12	0.28	0.782	0.911
DLBD	IN_ADARB2	SALL2	-0.07	0.11	-0.65	0.516	0.882
DLBD	IN_LAMP5_RELN	SALL2	-0.04	0.11	-0.36	0.72	0.939
DLBD	IN_PVALB	SALL2	-0.11	0.09	-1.26	0.207	0.536
DLBD	IN_SST	SALL2	-0.18	0.10	-1.80	0.0724	0.412
DLBD	IN_VIP	SALL2	-0.01	0.08	-0.18	0.855	0.949
DLBD	OPC	SALL2	-0.02	0.09	-0.21	0.837	0.975
DLBD	Oligo	SALL2	0.17	0.06	2.66	0.00777	0.0435
DLBD	Astro	SALL3	0.06	0.06	1.02	0.31	0.522
DLBD	OPC	SALL3	0.06	0.06	0.94	0.346	0.79
DLBD	Oligo	SALL3	-0.22	0.12	-1.86	0.0632	0.193
DLBD	Oligo	SALL4	-0.11	0.11	-1.04	0.297	0.525
DLBD	Astro	SAMD1	0.57	0.08	7.11	1.19e-12	1.17e-09
DLBD	EN_L2_3_IT	SAMD1	0.09	0.07	1.45	0.148	0.428
DLBD	EN_L3_5_IT_1	SAMD1	0.18	0.12	1.51	0.132	0.429
DLBD	EN_L3_5_IT_2	SAMD1	0.05	0.08	0.66	0.51	0.784
DLBD	EN_L3_5_IT_3	SAMD1	0.04	0.09	0.40	0.692	0.862
DLBD	EN_L6_IT_1	SAMD1	5.24	4.24	1.24	0.216	0.722
DLBD	IN_ADARB2	SAMD1	0.05	0.12	0.45	0.656	0.921
DLBD	IN_LAMP5_RELN	SAMD1	-0.01	0.12	-0.05	0.956	0.991
DLBD	IN_PVALB	SAMD1	0.02	0.08	0.22	0.829	0.949
DLBD	IN_SST	SAMD1	-0.13	0.11	-1.23	0.22	0.627
DLBD	IN_VIP	SAMD1	0.09	0.08	1.10	0.271	0.606
DLBD	Micro	SAMD1	0.37	0.10	3.72	0.000202	0.0117
DLBD	OPC	SAMD1	0.08	0.07	1.09	0.274	0.747
DLBD	Oligo	SAMD1	0.23	0.06	3.90	9.47e-05	0.00167
DLBD	Astro	SAMD10	0.00	0.10	0.03	0.972	0.987
DLBD	EN_L2_3_IT	SAMD10	-0.10	0.08	-1.24	0.214	0.513
DLBD	EN_L3_5_IT_2	SAMD10	0.04	0.10	0.46	0.648	0.858
DLBD	EN_L3_5_IT_3	SAMD10	-0.13	0.12	-1.06	0.288	0.559
DLBD	IN_PVALB	SAMD10	0.02	0.10	0.24	0.813	0.944
DLBD	IN_VIP	SAMD10	0.01	0.09	0.06	0.952	0.983
DLBD	Astro	SAMD11	0.20	0.15	1.36	0.175	0.362
DLBD	Astro	SAMD12	0.32	0.07	4.33	1.48e-05	0.000414
DLBD	EN_L2_3_IT	SAMD12	0.00	0.03	0.15	0.881	0.959
DLBD	EN_L3_5_IT_1	SAMD12	0.01	0.04	0.13	0.895	0.969
DLBD	EN_L3_5_IT_2	SAMD12	0.00	0.03	0.08	0.935	0.975
DLBD	EN_L3_5_IT_3	SAMD12	-0.00	0.03	-0.10	0.917	0.97
DLBD	EN_L5_6_NP	SAMD12	-0.00	0.04	-0.08	0.939	0.988
DLBD	EN_L5_ET	SAMD12	0.41	0.35	1.17	0.242	0.821
DLBD	EN_L6B	SAMD12	-0.04	0.05	-0.83	0.405	0.761
DLBD	EN_L6_CT	SAMD12	-0.00	0.04	-0.08	0.938	0.982
DLBD	EN_L6_IT_1	SAMD12	-0.00	0.04	-0.07	0.944	0.992
DLBD	EN_L6_IT_2	SAMD12	0.02	0.05	0.45	0.655	0.906
DLBD	Endo	SAMD12	0.04	0.10	0.38	0.707	0.953
DLBD	IN_ADARB2	SAMD12	-0.01	0.04	-0.11	0.909	0.981
DLBD	IN_LAMP5_LHX6	SAMD12	0.08	0.04	2.31	0.0207	0.226
DLBD	IN_LAMP5_RELN	SAMD12	-0.02	0.04	-0.42	0.672	0.93
DLBD	IN_PVALB	SAMD12	0.04	0.03	1.13	0.26	0.598
DLBD	IN_PVALB_CHC	SAMD12	0.13	0.04	3.24	0.00118	0.0447
DLBD	IN_SST	SAMD12	0.03	0.04	0.75	0.451	0.796
DLBD	IN_VIP	SAMD12	0.05	0.03	1.53	0.126	0.427
DLBD	Micro	SAMD12	0.20	0.07	2.92	0.00347	0.0722
DLBD	OPC	SAMD12	-0.00	0.05	-0.08	0.933	0.991
DLBD	Oligo	SAMD12	0.03	0.04	0.79	0.431	0.652
DLBD	PC	SAMD12	1.37	0.93	1.48	0.14	0.722
DLBD	PVM	SAMD12	0.24	0.21	1.12	0.263	0.719
DLBD	VLMC	SAMD12	0.41	0.22	1.85	0.064	0.537
DLBD	Astro	SAMD13	-0.17	0.11	-1.61	0.107	0.263
DLBD	EN_L2_3_IT	SAMD13	-0.02	0.06	-0.28	0.778	0.907
DLBD	EN_L3_5_IT_1	SAMD13	0.02	0.11	0.22	0.825	0.945
DLBD	EN_L3_5_IT_2	SAMD13	-0.20	0.09	-2.22	0.0263	0.176
DLBD	EN_L3_5_IT_3	SAMD13	-0.29	0.10	-2.78	0.00536	0.0537
DLBD	EN_L6_CT	SAMD13	-1.49	1.92	-0.78	0.437	0.769
DLBD	IN_LAMP5_RELN	SAMD13	-0.02	0.15	-0.11	0.91	0.982
DLBD	IN_PVALB	SAMD13	-0.35	0.10	-3.68	0.000236	0.00961
DLBD	IN_SST	SAMD13	0.07	0.11	0.67	0.506	0.83
DLBD	OPC	SAMD13	0.05	0.08	0.70	0.481	0.863
DLBD	Oligo	SAMD13	-0.03	0.05	-0.51	0.613	0.792
DLBD	Astro	SAMD14	0.01	0.07	0.14	0.887	0.945
DLBD	EN_L2_3_IT	SAMD14	-0.23	0.10	-2.36	0.0181	0.144
DLBD	EN_L3_5_IT_2	SAMD14	0.04	0.08	0.47	0.64	0.854
DLBD	EN_L3_5_IT_3	SAMD14	0.05	0.08	0.62	0.535	0.764
DLBD	EN_L6B	SAMD14	-0.35	0.17	-2.11	0.0346	0.285
DLBD	EN_L6_CT	SAMD14	-0.32	0.12	-2.64	0.00825	0.127
DLBD	EN_L6_IT_1	SAMD14	-0.20	0.13	-1.57	0.117	0.609
DLBD	IN_ADARB2	SAMD14	0.02	0.10	0.20	0.842	0.969
DLBD	IN_LAMP5_LHX6	SAMD14	0.19	0.12	1.63	0.103	0.473
DLBD	IN_LAMP5_RELN	SAMD14	0.14	0.11	1.36	0.175	0.662
DLBD	IN_PVALB	SAMD14	-0.06	0.08	-0.79	0.431	0.749
DLBD	IN_SST	SAMD14	0.11	0.09	1.31	0.191	0.598
DLBD	IN_VIP	SAMD14	0.04	0.06	0.62	0.532	0.798
DLBD	OPC	SAMD14	0.02	0.09	0.27	0.784	0.964
DLBD	Oligo	SAMD14	0.08	0.09	0.87	0.384	0.61
DLBD	Astro	SAMD15	-0.04	0.08	-0.46	0.647	0.799
DLBD	EN_L2_3_IT	SAMD15	0.07	0.07	1.00	0.317	0.615
DLBD	EN_L3_5_IT_2	SAMD15	0.13	0.12	1.13	0.257	0.58
DLBD	EN_L3_5_IT_3	SAMD15	0.26	0.11	2.36	0.0182	0.112
DLBD	EN_L6_IT_1	SAMD15	3.67	4.43	0.83	0.407	0.85
DLBD	IN_PVALB	SAMD15	0.75	0.58	1.31	0.191	0.517
DLBD	Oligo	SAMD15	0.04	0.11	0.34	0.737	0.87
DLBD	Adaptive	SAMD3	0.16	0.16	0.99	0.321	0.99
DLBD	Astro	SAMD3	0.34	0.12	2.91	0.00363	0.0245
DLBD	EN_L2_3_IT	SAMD3	-0.18	0.13	-1.41	0.158	0.441
DLBD	EN_L3_5_IT_1	SAMD3	-0.14	0.17	-0.80	0.422	0.736
DLBD	EN_L3_5_IT_2	SAMD3	-0.05	0.12	-0.44	0.661	0.864
DLBD	EN_L3_5_IT_3	SAMD3	-0.26	0.16	-1.64	0.102	0.312
DLBD	EN_L5_6_NP	SAMD3	0.02	0.07	0.26	0.798	0.951
DLBD	EN_L6_IT_2	SAMD3	0.04	0.16	0.24	0.809	0.955
DLBD	IN_ADARB2	SAMD3	0.07	0.18	0.40	0.689	0.932
DLBD	IN_LAMP5_RELN	SAMD3	-0.01	0.19	-0.06	0.949	0.989
DLBD	IN_PVALB	SAMD3	0.06	0.13	0.43	0.667	0.888
DLBD	IN_SST	SAMD3	-0.19	0.20	-0.98	0.329	0.723
DLBD	IN_VIP	SAMD3	-0.14	0.14	-1.02	0.308	0.638
DLBD	Oligo	SAMD3	-0.01	0.08	-0.17	0.862	0.936
DLBD	Astro	SAMD4A	0.49	0.11	4.42	9.83e-06	0.000306
DLBD	EN_L2_3_IT	SAMD4A	0.00	0.07	0.06	0.954	0.985
DLBD	EN_L3_5_IT_1	SAMD4A	0.02	0.05	0.45	0.654	0.875
DLBD	EN_L3_5_IT_2	SAMD4A	-0.01	0.06	-0.16	0.876	0.954
DLBD	EN_L3_5_IT_3	SAMD4A	-0.08	0.06	-1.33	0.185	0.441
DLBD	EN_L5_6_NP	SAMD4A	-0.02	0.05	-0.47	0.636	0.895
DLBD	EN_L5_ET	SAMD4A	-0.15	0.45	-0.33	0.742	0.967
DLBD	EN_L6B	SAMD4A	-0.22	0.11	-2.09	0.0367	0.292
DLBD	EN_L6_CT	SAMD4A	-0.14	0.07	-2.04	0.0409	0.273
DLBD	EN_L6_IT_1	SAMD4A	-0.02	0.10	-0.22	0.823	0.973
DLBD	EN_L6_IT_2	SAMD4A	0.06	0.09	0.70	0.481	0.826
DLBD	Endo	SAMD4A	-0.18	0.18	-0.99	0.32	0.835
DLBD	IN_ADARB2	SAMD4A	-0.18	0.06	-2.74	0.00615	0.217
DLBD	IN_LAMP5_LHX6	SAMD4A	-0.00	0.07	-0.00	0.996	0.999
DLBD	IN_LAMP5_RELN	SAMD4A	-0.02	0.07	-0.23	0.821	0.967
DLBD	IN_PVALB	SAMD4A	-0.15	0.05	-2.82	0.0048	0.0694
DLBD	IN_PVALB_CHC	SAMD4A	-0.10	0.07	-1.43	0.152	0.575
DLBD	IN_SST	SAMD4A	-0.12	0.06	-1.98	0.0476	0.341
DLBD	IN_VIP	SAMD4A	-0.14	0.06	-2.47	0.0134	0.136
DLBD	Micro	SAMD4A	0.15	0.09	1.70	0.0892	0.421
DLBD	OPC	SAMD4A	0.09	0.06	1.42	0.156	0.643
DLBD	Oligo	SAMD4A	-0.23	0.08	-2.91	0.00366	0.0252
DLBD	PC	SAMD4A	-0.21	0.17	-1.23	0.218	0.788
DLBD	PVM	SAMD4A	-0.18	0.20	-0.94	0.348	0.768
DLBD	SMC	SAMD4A	0.26	0.40	0.63	0.526	0.994
DLBD	VLMC	SAMD4A	-0.07	0.16	-0.46	0.644	0.922
DLBD	Astro	SAMD4B	-0.08	0.05	-1.51	0.13	0.301
DLBD	EN_L2_3_IT	SAMD4B	0.03	0.03	0.84	0.399	0.68
DLBD	EN_L3_5_IT_1	SAMD4B	-0.00	0.05	-0.00	0.997	1
DLBD	EN_L3_5_IT_2	SAMD4B	0.02	0.05	0.49	0.622	0.845
DLBD	EN_L3_5_IT_3	SAMD4B	0.09	0.05	1.97	0.0485	0.202
DLBD	EN_L5_6_NP	SAMD4B	-0.02	0.07	-0.26	0.795	0.951
DLBD	EN_L5_ET	SAMD4B	0.75	0.72	1.05	0.295	0.856
DLBD	EN_L6B	SAMD4B	0.07	0.08	0.87	0.386	0.747
DLBD	EN_L6_CT	SAMD4B	-0.02	0.07	-0.34	0.733	0.907
DLBD	EN_L6_IT_1	SAMD4B	0.02	0.07	0.25	0.8	0.968
DLBD	EN_L6_IT_2	SAMD4B	0.01	0.09	0.08	0.938	0.986
DLBD	Endo	SAMD4B	0.07	0.85	0.08	0.937	0.993
DLBD	IN_ADARB2	SAMD4B	0.08	0.06	1.25	0.213	0.724
DLBD	IN_LAMP5_LHX6	SAMD4B	0.02	0.07	0.21	0.833	0.962
DLBD	IN_LAMP5_RELN	SAMD4B	0.11	0.06	1.92	0.0548	0.438
DLBD	IN_PVALB	SAMD4B	0.03	0.04	0.62	0.536	0.818
DLBD	IN_PVALB_CHC	SAMD4B	-0.02	0.09	-0.22	0.824	0.969
DLBD	IN_SST	SAMD4B	0.10	0.05	2.02	0.0438	0.33
DLBD	IN_VIP	SAMD4B	0.06	0.04	1.34	0.181	0.504
DLBD	Micro	SAMD4B	-0.00	0.06	-0.05	0.958	0.991
DLBD	OPC	SAMD4B	-0.04	0.05	-0.80	0.423	0.837
DLBD	Oligo	SAMD4B	-0.19	0.06	-3.18	0.00147	0.0128
DLBD	PC	SAMD4B	-0.15	0.12	-1.28	0.202	0.774
DLBD	VLMC	SAMD4B	0.01	0.13	0.11	0.915	0.975
DLBD	Astro	SAMD5	0.18	0.11	1.65	0.0982	0.249
DLBD	EN_L2_3_IT	SAMD5	0.42	0.13	3.20	0.00136	0.038
DLBD	EN_L3_5_IT_1	SAMD5	0.48	0.20	2.39	0.017	0.141
DLBD	EN_L3_5_IT_2	SAMD5	0.45	0.09	4.98	6.33e-07	0.000146
DLBD	EN_L3_5_IT_3	SAMD5	0.26	0.09	3.03	0.00241	0.0321
DLBD	EN_L5_6_NP	SAMD5	0.11	0.06	1.78	0.0755	0.455
DLBD	EN_L6_CT	SAMD5	0.08	0.16	0.49	0.622	0.863
DLBD	EN_L6_IT_1	SAMD5	0.27	0.10	2.55	0.0108	0.264
DLBD	EN_L6_IT_2	SAMD5	-0.25	0.15	-1.71	0.0869	0.496
DLBD	Endo	SAMD5	-1.46	2.38	-0.61	0.539	0.919
DLBD	IN_ADARB2	SAMD5	0.08	0.15	0.56	0.574	0.902
DLBD	IN_LAMP5_LHX6	SAMD5	-0.30	0.21	-1.46	0.145	0.548
DLBD	IN_LAMP5_RELN	SAMD5	0.02	0.13	0.11	0.909	0.982
DLBD	IN_PVALB	SAMD5	-0.05	0.05	-0.97	0.33	0.668
DLBD	IN_PVALB_CHC	SAMD5	-0.03	0.07	-0.45	0.651	0.915
DLBD	IN_SST	SAMD5	-0.01	0.08	-0.12	0.901	0.975
DLBD	IN_VIP	SAMD5	0.07	0.08	0.89	0.374	0.696
DLBD	OPC	SAMD5	0.13	0.16	0.84	0.401	0.824
DLBD	Oligo	SAMD5	-0.00	0.10	-0.00	0.999	0.999
DLBD	PC	SAMD5	0.45	0.91	0.50	0.619	0.936
DLBD	VLMC	SAMD5	1.27	1.22	1.04	0.3	0.768
DLBD	EN_L2_3_IT	SAMD7	0.85	0.85	1.00	0.317	0.615
DLBD	Astro	SAMD8	0.03	0.04	0.86	0.388	0.596
DLBD	EN_L2_3_IT	SAMD8	0.05	0.02	2.20	0.0278	0.18
DLBD	EN_L3_5_IT_1	SAMD8	0.09	0.04	2.53	0.0113	0.11
DLBD	EN_L3_5_IT_2	SAMD8	0.05	0.03	1.66	0.0967	0.355
DLBD	EN_L3_5_IT_3	SAMD8	0.04	0.03	1.15	0.252	0.52
DLBD	EN_L5_6_NP	SAMD8	-0.12	0.06	-1.94	0.0527	0.402
DLBD	EN_L5_ET	SAMD8	-1.17	0.62	-1.90	0.0574	0.606
DLBD	EN_L6B	SAMD8	-0.01	0.06	-0.23	0.818	0.947
DLBD	EN_L6_CT	SAMD8	-0.05	0.05	-0.92	0.356	0.709
DLBD	EN_L6_IT_1	SAMD8	-0.03	0.05	-0.66	0.51	0.887
DLBD	EN_L6_IT_2	SAMD8	0.02	0.05	0.40	0.69	0.917
DLBD	Endo	SAMD8	-0.01	0.12	-0.05	0.963	0.995
DLBD	IN_ADARB2	SAMD8	-0.01	0.05	-0.18	0.857	0.972
DLBD	IN_LAMP5_LHX6	SAMD8	-0.01	0.06	-0.12	0.904	0.978
DLBD	IN_LAMP5_RELN	SAMD8	-0.05	0.05	-0.95	0.341	0.801
DLBD	IN_PVALB	SAMD8	0.00	0.04	0.14	0.888	0.968
DLBD	IN_PVALB_CHC	SAMD8	0.16	0.06	2.66	0.00788	0.136
DLBD	IN_SST	SAMD8	-0.03	0.04	-0.58	0.565	0.854
DLBD	IN_VIP	SAMD8	0.00	0.03	0.05	0.959	0.986
DLBD	Micro	SAMD8	0.02	0.04	0.44	0.663	0.895
DLBD	OPC	SAMD8	0.04	0.05	0.76	0.449	0.848
DLBD	Oligo	SAMD8	-0.12	0.03	-3.91	9.29e-05	0.00165
DLBD	PC	SAMD8	0.05	0.12	0.46	0.643	0.941
DLBD	PVM	SAMD8	0.11	0.18	0.61	0.542	0.859
DLBD	VLMC	SAMD8	0.05	0.13	0.37	0.712	0.935
DLBD	Micro	SAMD9	-0.13	0.10	-1.30	0.195	0.576
DLBD	Astro	SAMD9L	-0.29	0.09	-3.13	0.00173	0.0141
DLBD	Endo	SAMD9L	-0.38	0.21	-1.86	0.063	0.583
DLBD	Micro	SAMD9L	-0.16	0.10	-1.58	0.114	0.468
DLBD	PC	SAMD9L	0.20	0.86	0.23	0.816	0.981
DLBD	VLMC	SAMD9L	-0.40	0.16	-2.55	0.0108	0.373
DLBD	Adaptive	SAMHD1	0.33	0.18	1.83	0.0667	0.99
DLBD	Astro	SAMHD1	0.37	0.10	3.87	0.000109	0.00186
DLBD	EN_L2_3_IT	SAMHD1	-0.07	0.04	-1.61	0.107	0.364
DLBD	EN_L3_5_IT_1	SAMHD1	0.05	0.08	0.68	0.499	0.79
DLBD	EN_L3_5_IT_2	SAMHD1	-0.05	0.06	-0.83	0.404	0.709
DLBD	EN_L3_5_IT_3	SAMHD1	-0.43	0.64	-0.67	0.504	0.743
DLBD	EN_L5_6_NP	SAMHD1	0.02	0.11	0.19	0.853	0.966
DLBD	EN_L6B	SAMHD1	-0.05	0.11	-0.50	0.616	0.871
DLBD	EN_L6_CT	SAMHD1	0.05	0.08	0.61	0.544	0.824
DLBD	EN_L6_IT_1	SAMHD1	-0.10	0.08	-1.24	0.216	0.722
DLBD	EN_L6_IT_2	SAMHD1	0.06	0.10	0.65	0.516	0.846
DLBD	Endo	SAMHD1	-0.07	0.15	-0.45	0.654	0.944
DLBD	IN_ADARB2	SAMHD1	-0.15	0.08	-2.00	0.0458	0.457
DLBD	IN_LAMP5_LHX6	SAMHD1	-0.07	0.10	-0.68	0.498	0.849
DLBD	IN_LAMP5_RELN	SAMHD1	-0.12	0.08	-1.47	0.142	0.613
DLBD	IN_PVALB	SAMHD1	-0.07	0.06	-1.14	0.254	0.592
DLBD	IN_PVALB_CHC	SAMHD1	-0.08	0.11	-0.70	0.481	0.849
DLBD	IN_SST	SAMHD1	-0.02	0.07	-0.35	0.729	0.921
DLBD	IN_VIP	SAMHD1	-0.17	0.07	-2.53	0.0114	0.126
DLBD	Micro	SAMHD1	-0.03	0.06	-0.50	0.618	0.875
DLBD	OPC	SAMHD1	0.15	0.12	1.24	0.217	0.695
DLBD	Oligo	SAMHD1	0.18	0.13	1.35	0.178	0.385
DLBD	PVM	SAMHD1	-0.07	0.15	-0.44	0.66	0.91
DLBD	Astro	SAMM50	-0.02	0.05	-0.46	0.648	0.799
DLBD	EN_L2_3_IT	SAMM50	0.02	0.04	0.52	0.602	0.814
DLBD	EN_L3_5_IT_1	SAMM50	-0.02	0.08	-0.32	0.748	0.918
DLBD	EN_L3_5_IT_2	SAMM50	-0.03	0.06	-0.56	0.576	0.821
DLBD	EN_L3_5_IT_3	SAMM50	-0.04	0.05	-0.81	0.416	0.679
DLBD	EN_L5_6_NP	SAMM50	0.01	0.10	0.14	0.891	0.977
DLBD	EN_L6B	SAMM50	-0.04	0.11	-0.32	0.748	0.924
DLBD	EN_L6_CT	SAMM50	-0.06	0.08	-0.70	0.485	0.796
DLBD	EN_L6_IT_1	SAMM50	0.00	0.09	0.01	0.992	0.998
DLBD	EN_L6_IT_2	SAMM50	0.10	0.13	0.80	0.422	0.797
DLBD	Endo	SAMM50	-1.03	0.80	-1.29	0.198	0.77
DLBD	IN_ADARB2	SAMM50	0.14	0.10	1.49	0.137	0.646
DLBD	IN_LAMP5_LHX6	SAMM50	-0.00	0.11	-0.02	0.986	0.997
DLBD	IN_LAMP5_RELN	SAMM50	0.02	0.09	0.17	0.863	0.977
DLBD	IN_PVALB	SAMM50	0.02	0.06	0.31	0.759	0.927
DLBD	IN_PVALB_CHC	SAMM50	-0.07	0.11	-0.59	0.557	0.881
DLBD	IN_SST	SAMM50	0.01	0.07	0.09	0.93	0.982
DLBD	IN_VIP	SAMM50	-0.03	0.06	-0.52	0.601	0.835
DLBD	Micro	SAMM50	0.02	0.08	0.23	0.819	0.957
DLBD	OPC	SAMM50	-0.04	0.06	-0.64	0.522	0.882
DLBD	Oligo	SAMM50	-0.03	0.04	-0.74	0.461	0.679
DLBD	Adaptive	SAMSN1	-0.04	0.28	-0.13	0.895	0.99
DLBD	Astro	SAMSN1	0.09	0.12	0.76	0.449	0.65
DLBD	EN_L2_3_IT	SAMSN1	-0.09	0.09	-0.99	0.324	0.622
DLBD	EN_L3_5_IT_2	SAMSN1	-0.05	0.14	-0.37	0.709	0.889
DLBD	EN_L3_5_IT_3	SAMSN1	-0.09	0.13	-0.66	0.507	0.746
DLBD	EN_L6_IT_1	SAMSN1	3.73	4.69	0.80	0.426	0.856
DLBD	IN_PVALB	SAMSN1	-1.36	1.07	-1.27	0.206	0.535
DLBD	Micro	SAMSN1	-0.03	0.08	-0.40	0.688	0.906
DLBD	Oligo	SAMSN1	0.10	0.09	1.02	0.308	0.537
DLBD	PVM	SAMSN1	0.36	0.24	1.49	0.137	0.642
DLBD	Astro	SAP130	-0.06	0.04	-1.64	0.102	0.255
DLBD	EN_L2_3_IT	SAP130	-0.05	0.03	-1.73	0.0844	0.323
DLBD	EN_L3_5_IT_1	SAP130	-0.06	0.06	-1.06	0.289	0.627
DLBD	EN_L3_5_IT_2	SAP130	-0.08	0.05	-1.63	0.104	0.368
DLBD	EN_L3_5_IT_3	SAP130	-0.02	0.04	-0.47	0.641	0.832
DLBD	EN_L5_6_NP	SAP130	0.06	0.08	0.84	0.401	0.775
DLBD	EN_L5_ET	SAP130	0.99	0.89	1.11	0.267	0.838
DLBD	EN_L6B	SAP130	-0.03	0.08	-0.38	0.707	0.908
DLBD	EN_L6_CT	SAP130	-0.11	0.08	-1.45	0.146	0.486
DLBD	EN_L6_IT_1	SAP130	-0.05	0.06	-0.86	0.39	0.841
DLBD	EN_L6_IT_2	SAP130	0.00	0.08	0.03	0.979	0.995
DLBD	Endo	SAP130	-0.20	0.91	-0.22	0.828	0.976
DLBD	IN_ADARB2	SAP130	0.03	0.06	0.50	0.62	0.915
DLBD	IN_LAMP5_LHX6	SAP130	-0.01	0.06	-0.20	0.839	0.964
DLBD	IN_LAMP5_RELN	SAP130	0.01	0.05	0.25	0.802	0.962
DLBD	IN_PVALB	SAP130	-0.04	0.04	-0.96	0.335	0.672
DLBD	IN_PVALB_CHC	SAP130	-0.08	0.09	-0.92	0.36	0.774
DLBD	IN_SST	SAP130	-0.02	0.06	-0.32	0.747	0.927
DLBD	IN_VIP	SAP130	0.04	0.04	1.15	0.249	0.583
DLBD	Micro	SAP130	-0.06	0.06	-1.14	0.253	0.634
DLBD	OPC	SAP130	0.01	0.05	0.23	0.817	0.972
DLBD	Oligo	SAP130	-0.00	0.03	-0.14	0.889	0.95
DLBD	PC	SAP130	0.47	0.90	0.52	0.606	0.93
DLBD	Astro	SAP18	-0.14	0.05	-2.88	0.00393	0.0257
DLBD	EN_L2_3_IT	SAP18	0.09	0.05	1.96	0.0504	0.247
DLBD	EN_L3_5_IT_1	SAP18	0.09	0.06	1.42	0.155	0.464
DLBD	EN_L3_5_IT_2	SAP18	0.09	0.05	1.73	0.0836	0.329
DLBD	EN_L3_5_IT_3	SAP18	0.09	0.05	1.69	0.0904	0.292
DLBD	EN_L5_6_NP	SAP18	-0.07	0.10	-0.70	0.481	0.821
DLBD	EN_L6B	SAP18	0.17	0.11	1.57	0.116	0.488
DLBD	EN_L6_CT	SAP18	0.02	0.09	0.17	0.867	0.96
DLBD	EN_L6_IT_1	SAP18	0.05	0.09	0.60	0.551	0.9
DLBD	EN_L6_IT_2	SAP18	-0.02	0.11	-0.17	0.867	0.971
DLBD	IN_ADARB2	SAP18	0.24	0.09	2.82	0.00484	0.199
DLBD	IN_LAMP5_LHX6	SAP18	0.06	0.10	0.62	0.535	0.869
DLBD	IN_LAMP5_RELN	SAP18	0.01	0.08	0.09	0.932	0.986
DLBD	IN_PVALB	SAP18	-0.04	0.06	-0.68	0.497	0.796
DLBD	IN_PVALB_CHC	SAP18	0.13	0.10	1.32	0.187	0.618
DLBD	IN_SST	SAP18	0.06	0.07	0.93	0.354	0.738
DLBD	IN_VIP	SAP18	0.03	0.06	0.53	0.594	0.832
DLBD	Micro	SAP18	-0.04	0.08	-0.54	0.59	0.861
DLBD	OPC	SAP18	-0.04	0.05	-0.81	0.42	0.835
DLBD	Oligo	SAP18	-0.03	0.04	-0.86	0.392	0.618
DLBD	Astro	SAP30	0.08	0.06	1.44	0.15	0.33
DLBD	EN_L2_3_IT	SAP30	-0.06	0.05	-1.10	0.27	0.57
DLBD	EN_L3_5_IT_1	SAP30	0.02	0.12	0.20	0.845	0.953
DLBD	EN_L3_5_IT_2	SAP30	-0.03	0.06	-0.58	0.559	0.812
DLBD	EN_L3_5_IT_3	SAP30	-0.06	0.07	-0.95	0.342	0.611
DLBD	EN_L5_6_NP	SAP30	0.05	0.10	0.46	0.646	0.898
DLBD	EN_L5_ET	SAP30	0.46	0.75	0.61	0.54	0.939
DLBD	EN_L6_CT	SAP30	-0.18	0.11	-1.56	0.12	0.452
DLBD	EN_L6_IT_1	SAP30	-0.04	0.11	-0.42	0.674	0.936
DLBD	IN_ADARB2	SAP30	0.01	0.10	0.14	0.885	0.98
DLBD	IN_LAMP5_LHX6	SAP30	0.06	0.10	0.65	0.517	0.86
DLBD	IN_LAMP5_RELN	SAP30	0.01	0.08	0.11	0.91	0.982
DLBD	IN_PVALB	SAP30	-0.02	0.06	-0.42	0.675	0.892
DLBD	IN_PVALB_CHC	SAP30	0.03	0.10	0.34	0.73	0.941
DLBD	IN_SST	SAP30	-0.15	0.08	-1.94	0.0527	0.355
DLBD	IN_VIP	SAP30	-0.02	0.07	-0.33	0.742	0.908
DLBD	Micro	SAP30	0.46	0.12	3.99	6.55e-05	0.00586
DLBD	OPC	SAP30	-0.04	0.07	-0.49	0.621	0.914
DLBD	Oligo	SAP30	0.09	0.06	1.65	0.0988	0.261
DLBD	PVM	SAP30	0.42	0.26	1.60	0.11	0.628
DLBD	Astro	SAP30BP	-0.10	0.05	-1.87	0.0614	0.181
DLBD	EN_L2_3_IT	SAP30BP	-0.03	0.04	-0.77	0.441	0.712
DLBD	EN_L3_5_IT_1	SAP30BP	-0.07	0.06	-1.05	0.292	0.629
DLBD	EN_L3_5_IT_2	SAP30BP	-0.02	0.04	-0.48	0.629	0.847
DLBD	EN_L3_5_IT_3	SAP30BP	-0.05	0.05	-0.90	0.368	0.635
DLBD	EN_L5_6_NP	SAP30BP	-0.08	0.09	-0.83	0.405	0.777
DLBD	EN_L5_ET	SAP30BP	-1.00	0.77	-1.29	0.195	0.786
DLBD	EN_L6B	SAP30BP	-0.02	0.08	-0.26	0.794	0.938
DLBD	EN_L6_CT	SAP30BP	-0.08	0.07	-1.12	0.262	0.623
DLBD	EN_L6_IT_1	SAP30BP	-0.07	0.07	-0.95	0.342	0.817
DLBD	EN_L6_IT_2	SAP30BP	-0.08	0.09	-0.99	0.324	0.746
DLBD	Endo	SAP30BP	0.72	0.88	0.82	0.412	0.874
DLBD	IN_ADARB2	SAP30BP	-0.07	0.07	-1.02	0.31	0.787
DLBD	IN_LAMP5_LHX6	SAP30BP	0.04	0.10	0.46	0.643	0.906
DLBD	IN_LAMP5_RELN	SAP30BP	-0.02	0.08	-0.27	0.789	0.957
DLBD	IN_PVALB	SAP30BP	0.05	0.05	1.04	0.301	0.64
DLBD	IN_PVALB_CHC	SAP30BP	-0.09	0.09	-0.99	0.321	0.749
DLBD	IN_SST	SAP30BP	0.03	0.06	0.49	0.625	0.879
DLBD	IN_VIP	SAP30BP	-0.00	0.05	-0.03	0.973	0.99
DLBD	Micro	SAP30BP	-0.06	0.06	-0.99	0.325	0.707
DLBD	OPC	SAP30BP	0.00	0.05	0.02	0.988	0.998
DLBD	Oligo	SAP30BP	-0.06	0.03	-1.82	0.0688	0.204
DLBD	PC	SAP30BP	0.17	0.75	0.22	0.823	0.981
DLBD	Astro	SAP30L	-0.11	0.05	-2.10	0.0359	0.126
DLBD	EN_L2_3_IT	SAP30L	-0.01	0.06	-0.13	0.9	0.965
DLBD	EN_L3_5_IT_1	SAP30L	-0.02	0.11	-0.22	0.826	0.945
DLBD	EN_L3_5_IT_2	SAP30L	0.01	0.07	0.09	0.925	0.973
DLBD	EN_L3_5_IT_3	SAP30L	0.01	0.06	0.20	0.843	0.939
DLBD	EN_L6_CT	SAP30L	6.29	1.36	4.63	3.64e-06	0.00108
DLBD	EN_L6_IT_1	SAP30L	0.00	0.11	0.03	0.98	0.995
DLBD	IN_PVALB	SAP30L	-0.17	0.08	-2.07	0.0384	0.236
DLBD	IN_SST	SAP30L	-0.08	0.09	-0.86	0.391	0.758
DLBD	IN_VIP	SAP30L	-0.10	0.07	-1.43	0.152	0.466
DLBD	Micro	SAP30L	-0.02	0.09	-0.21	0.833	0.963
DLBD	OPC	SAP30L	-0.06	0.07	-0.81	0.416	0.831
DLBD	Oligo	SAP30L	-0.00	0.04	-0.07	0.944	0.974
DLBD	EN_L2_3_IT	SAPCD2	-0.29	0.15	-1.99	0.0469	0.236
DLBD	OPC	SAPCD2	-0.07	0.10	-0.66	0.511	0.878
DLBD	Oligo	SAPCD2	-0.04	0.10	-0.43	0.667	0.826
DLBD	Astro	SAR1A	-0.09	0.05	-1.98	0.0474	0.152
DLBD	EN_L2_3_IT	SAR1A	-0.01	0.03	-0.22	0.826	0.933
DLBD	EN_L3_5_IT_1	SAR1A	-0.03	0.06	-0.56	0.577	0.834
DLBD	EN_L3_5_IT_2	SAR1A	0.04	0.04	1.07	0.287	0.61
DLBD	EN_L3_5_IT_3	SAR1A	0.01	0.04	0.32	0.749	0.893
DLBD	EN_L5_6_NP	SAR1A	0.02	0.07	0.30	0.762	0.942
DLBD	EN_L5_ET	SAR1A	-1.02	0.79	-1.29	0.196	0.786
DLBD	EN_L6B	SAR1A	-0.02	0.08	-0.27	0.789	0.936
DLBD	EN_L6_CT	SAR1A	-0.06	0.06	-0.97	0.333	0.692
DLBD	EN_L6_IT_1	SAR1A	0.05	0.07	0.77	0.44	0.863
DLBD	EN_L6_IT_2	SAR1A	0.16	0.08	2.03	0.0421	0.375
DLBD	Endo	SAR1A	-0.41	0.89	-0.46	0.646	0.941
DLBD	IN_ADARB2	SAR1A	0.04	0.07	0.57	0.568	0.902
DLBD	IN_LAMP5_LHX6	SAR1A	-0.09	0.07	-1.30	0.195	0.613
DLBD	IN_LAMP5_RELN	SAR1A	0.02	0.06	0.31	0.755	0.947
DLBD	IN_PVALB	SAR1A	-0.05	0.04	-1.10	0.269	0.609
DLBD	IN_PVALB_CHC	SAR1A	-0.02	0.08	-0.31	0.76	0.954
DLBD	IN_SST	SAR1A	0.01	0.05	0.10	0.917	0.979
DLBD	IN_VIP	SAR1A	0.00	0.04	0.05	0.964	0.987
DLBD	Micro	SAR1A	-0.02	0.07	-0.30	0.762	0.935
DLBD	OPC	SAR1A	0.01	0.04	0.17	0.868	0.981
DLBD	Oligo	SAR1A	-0.05	0.03	-1.44	0.149	0.344
DLBD	PC	SAR1A	0.43	0.70	0.61	0.54	0.913
DLBD	VLMC	SAR1A	0.98	0.71	1.39	0.163	0.668
DLBD	Astro	SAR1B	-0.09	0.03	-2.48	0.0131	0.0627
DLBD	EN_L2_3_IT	SAR1B	-0.02	0.03	-0.77	0.441	0.712
DLBD	EN_L3_5_IT_1	SAR1B	-0.00	0.05	-0.05	0.956	0.987
DLBD	EN_L3_5_IT_2	SAR1B	-0.03	0.04	-0.75	0.456	0.75
DLBD	EN_L3_5_IT_3	SAR1B	-0.04	0.04	-0.96	0.335	0.605
DLBD	EN_L5_6_NP	SAR1B	-0.10	0.06	-1.66	0.0973	0.499
DLBD	EN_L5_ET	SAR1B	0.14	0.70	0.20	0.841	0.983
DLBD	EN_L6B	SAR1B	-0.05	0.08	-0.62	0.533	0.833
DLBD	EN_L6_CT	SAR1B	0.01	0.07	0.16	0.875	0.962
DLBD	EN_L6_IT_1	SAR1B	0.01	0.07	0.13	0.898	0.984
DLBD	EN_L6_IT_2	SAR1B	-0.02	0.07	-0.32	0.752	0.936
DLBD	Endo	SAR1B	-0.27	1.28	-0.21	0.831	0.976
DLBD	IN_ADARB2	SAR1B	-0.07	0.06	-1.27	0.203	0.714
DLBD	IN_LAMP5_LHX6	SAR1B	0.04	0.07	0.50	0.618	0.896
DLBD	IN_LAMP5_RELN	SAR1B	-0.02	0.06	-0.27	0.788	0.957
DLBD	IN_PVALB	SAR1B	-0.02	0.04	-0.51	0.611	0.862
DLBD	IN_PVALB_CHC	SAR1B	-0.01	0.09	-0.15	0.881	0.982
DLBD	IN_SST	SAR1B	-0.01	0.05	-0.20	0.839	0.957
DLBD	IN_VIP	SAR1B	-0.02	0.04	-0.53	0.599	0.834
DLBD	Micro	SAR1B	0.06	0.06	1.08	0.278	0.658
DLBD	OPC	SAR1B	-0.03	0.04	-0.85	0.395	0.821
DLBD	Oligo	SAR1B	-0.06	0.03	-1.90	0.0578	0.181
DLBD	PC	SAR1B	1.01	0.84	1.21	0.228	0.803
DLBD	Adaptive	SARAF	-0.05	0.18	-0.25	0.802	0.99
DLBD	Astro	SARAF	0.05	0.05	1.05	0.294	0.505
DLBD	EN_L2_3_IT	SARAF	0.05	0.04	1.49	0.137	0.411
DLBD	EN_L3_5_IT_1	SARAF	-0.00	0.05	-0.10	0.924	0.979
DLBD	EN_L3_5_IT_2	SARAF	-0.01	0.04	-0.14	0.887	0.958
DLBD	EN_L3_5_IT_3	SARAF	-0.01	0.04	-0.35	0.724	0.881
DLBD	EN_L5_6_NP	SARAF	-0.05	0.06	-0.86	0.388	0.769
DLBD	EN_L5_ET	SARAF	-0.31	0.50	-0.61	0.541	0.939
DLBD	EN_L6B	SARAF	0.03	0.06	0.49	0.622	0.873
DLBD	EN_L6_CT	SARAF	-0.09	0.05	-1.85	0.0639	0.34
DLBD	EN_L6_IT_1	SARAF	0.00	0.05	0.08	0.939	0.991
DLBD	EN_L6_IT_2	SARAF	0.05	0.06	0.86	0.391	0.782
DLBD	Endo	SARAF	0.05	0.11	0.43	0.666	0.944
DLBD	IN_ADARB2	SARAF	-0.05	0.05	-1.02	0.307	0.786
DLBD	IN_LAMP5_LHX6	SARAF	0.04	0.06	0.66	0.509	0.854
DLBD	IN_LAMP5_RELN	SARAF	-0.06	0.05	-1.08	0.282	0.759
DLBD	IN_PVALB	SARAF	-0.05	0.05	-1.04	0.3	0.639
DLBD	IN_PVALB_CHC	SARAF	-0.09	0.06	-1.57	0.116	0.518
DLBD	IN_SST	SARAF	-0.02	0.05	-0.53	0.595	0.871
DLBD	IN_VIP	SARAF	-0.03	0.04	-0.90	0.369	0.691
DLBD	Micro	SARAF	0.11	0.06	1.78	0.0757	0.392
DLBD	OPC	SARAF	-0.02	0.04	-0.57	0.57	0.899
DLBD	Oligo	SARAF	0.07	0.04	2.03	0.0421	0.145
DLBD	PC	SARAF	-0.17	0.11	-1.55	0.121	0.703
DLBD	PVM	SARAF	0.17	0.13	1.24	0.214	0.703
DLBD	VLMC	SARAF	0.02	0.15	0.12	0.902	0.975
DLBD	Astro	SARDH	-0.14	0.08	-1.85	0.0639	0.186
DLBD	EN_L2_3_IT	SARDH	-0.11	0.10	-1.06	0.288	0.588
DLBD	EN_L3_5_IT_1	SARDH	0.25	0.68	0.37	0.714	0.904
DLBD	EN_L3_5_IT_2	SARDH	0.11	0.11	1.03	0.303	0.625
DLBD	EN_L3_5_IT_3	SARDH	-0.03	0.09	-0.35	0.73	0.884
DLBD	IN_PVALB	SARDH	0.36	0.60	0.60	0.549	0.825
DLBD	Astro	SARM1	0.02	0.05	0.29	0.773	0.882
DLBD	EN_L2_3_IT	SARM1	0.06	0.04	1.52	0.127	0.395
DLBD	EN_L3_5_IT_1	SARM1	0.05	0.05	0.85	0.395	0.718
DLBD	EN_L3_5_IT_2	SARM1	0.08	0.05	1.71	0.0865	0.336
DLBD	EN_L3_5_IT_3	SARM1	0.06	0.05	1.20	0.229	0.493
DLBD	EN_L5_6_NP	SARM1	-0.07	0.08	-0.97	0.33	0.738
DLBD	EN_L6B	SARM1	0.15	0.09	1.67	0.0951	0.447
DLBD	EN_L6_CT	SARM1	0.04	0.07	0.64	0.52	0.81
DLBD	EN_L6_IT_1	SARM1	0.12	0.07	1.66	0.0964	0.573
DLBD	EN_L6_IT_2	SARM1	0.03	0.09	0.36	0.716	0.925
DLBD	IN_ADARB2	SARM1	0.07	0.07	0.98	0.329	0.797
DLBD	IN_LAMP5_LHX6	SARM1	0.11	0.08	1.33	0.185	0.603
DLBD	IN_LAMP5_RELN	SARM1	0.02	0.06	0.31	0.76	0.949
DLBD	IN_PVALB	SARM1	0.01	0.05	0.14	0.892	0.969
DLBD	IN_PVALB_CHC	SARM1	0.09	0.08	1.12	0.261	0.698
DLBD	IN_SST	SARM1	0.07	0.05	1.40	0.162	0.56
DLBD	IN_VIP	SARM1	0.01	0.04	0.20	0.84	0.942
DLBD	Micro	SARM1	0.25	0.08	3.14	0.0017	0.047
DLBD	OPC	SARM1	0.03	0.04	0.66	0.512	0.879
DLBD	Oligo	SARM1	0.05	0.04	1.32	0.187	0.395
DLBD	Astro	SARNP	0.04	0.09	0.46	0.646	0.799
DLBD	EN_L2_3_IT	SARNP	-0.09	0.08	-1.21	0.225	0.525
DLBD	EN_L3_5_IT_2	SARNP	0.01	0.80	0.01	0.991	0.997
DLBD	EN_L3_5_IT_3	SARNP	-0.62	1.42	-0.44	0.663	0.846
DLBD	IN_PVALB	SARNP	0.06	0.66	0.10	0.921	0.979
DLBD	Oligo	SARNP	0.11	0.08	1.43	0.152	0.348
DLBD	Astro	SARS1	0.04	0.05	0.67	0.504	0.693
DLBD	EN_L2_3_IT	SARS1	-0.05	0.04	-1.37	0.171	0.459
DLBD	EN_L3_5_IT_1	SARS1	-0.03	0.05	-0.69	0.487	0.781
DLBD	EN_L3_5_IT_2	SARS1	-0.03	0.04	-0.63	0.529	0.795
DLBD	EN_L3_5_IT_3	SARS1	-0.05	0.05	-0.99	0.32	0.591
DLBD	EN_L5_6_NP	SARS1	-0.07	0.08	-0.84	0.4	0.774
DLBD	EN_L5_ET	SARS1	-0.82	0.77	-1.06	0.289	0.85
DLBD	EN_L6B	SARS1	0.00	0.08	0.03	0.979	0.997
DLBD	EN_L6_CT	SARS1	-0.11	0.07	-1.57	0.116	0.446
DLBD	EN_L6_IT_1	SARS1	-0.08	0.07	-1.13	0.259	0.764
DLBD	EN_L6_IT_2	SARS1	-0.05	0.09	-0.58	0.559	0.868
DLBD	Endo	SARS1	1.66	0.97	1.71	0.0873	0.633
DLBD	IN_ADARB2	SARS1	0.03	0.06	0.40	0.687	0.931
DLBD	IN_LAMP5_LHX6	SARS1	-0.02	0.07	-0.22	0.824	0.959
DLBD	IN_LAMP5_RELN	SARS1	-0.03	0.06	-0.49	0.626	0.921
DLBD	IN_PVALB	SARS1	-0.10	0.04	-2.35	0.0189	0.156
DLBD	IN_PVALB_CHC	SARS1	-0.10	0.07	-1.39	0.163	0.596
DLBD	IN_SST	SARS1	-0.03	0.05	-0.52	0.601	0.872
DLBD	IN_VIP	SARS1	-0.08	0.05	-1.75	0.08	0.345
DLBD	Micro	SARS1	0.06	0.06	0.99	0.324	0.706
DLBD	OPC	SARS1	0.01	0.04	0.29	0.773	0.962
DLBD	Oligo	SARS1	0.00	0.03	0.02	0.984	0.993
DLBD	PC	SARS1	1.90	0.72	2.65	0.00805	0.32
DLBD	Astro	SART1	0.06	0.05	1.10	0.273	0.481
DLBD	EN_L2_3_IT	SART1	0.10	0.04	2.59	0.00958	0.103
DLBD	EN_L3_5_IT_1	SART1	0.08	0.08	1.04	0.297	0.635
DLBD	EN_L3_5_IT_2	SART1	0.10	0.06	1.69	0.0907	0.343
DLBD	EN_L3_5_IT_3	SART1	0.10	0.06	1.70	0.0884	0.288
DLBD	EN_L5_6_NP	SART1	0.15	0.10	1.45	0.148	0.573
DLBD	EN_L6B	SART1	0.11	0.11	0.98	0.327	0.705
DLBD	EN_L6_CT	SART1	0.12	0.11	1.09	0.274	0.637
DLBD	EN_L6_IT_1	SART1	0.13	0.09	1.42	0.154	0.655
DLBD	EN_L6_IT_2	SART1	-0.01	0.13	-0.05	0.962	0.991
DLBD	IN_ADARB2	SART1	-0.01	0.09	-0.07	0.942	0.988
DLBD	IN_LAMP5_LHX6	SART1	0.04	0.12	0.37	0.714	0.924
DLBD	IN_LAMP5_RELN	SART1	0.07	0.09	0.82	0.411	0.839
DLBD	IN_PVALB	SART1	0.08	0.06	1.32	0.186	0.511
DLBD	IN_PVALB_CHC	SART1	-1.98	1.11	-1.78	0.0759	0.433
DLBD	IN_SST	SART1	0.03	0.07	0.37	0.712	0.916
DLBD	IN_VIP	SART1	0.10	0.05	1.91	0.056	0.29
DLBD	Micro	SART1	0.05	0.07	0.66	0.508	0.818
DLBD	OPC	SART1	0.00	0.07	0.05	0.961	0.995
DLBD	Oligo	SART1	0.06	0.04	1.50	0.134	0.32
DLBD	Astro	SART3	-0.12	0.04	-2.89	0.0039	0.0256
DLBD	EN_L2_3_IT	SART3	-0.05	0.03	-1.59	0.111	0.371
DLBD	EN_L3_5_IT_1	SART3	-0.08	0.05	-1.59	0.111	0.396
DLBD	EN_L3_5_IT_2	SART3	0.02	0.04	0.52	0.6	0.834
DLBD	EN_L3_5_IT_3	SART3	0.01	0.04	0.11	0.909	0.967
DLBD	EN_L5_6_NP	SART3	-0.02	0.07	-0.29	0.774	0.945
DLBD	EN_L5_ET	SART3	-1.01	0.75	-1.35	0.178	0.767
DLBD	EN_L6B	SART3	-0.12	0.08	-1.60	0.109	0.472
DLBD	EN_L6_CT	SART3	-0.06	0.06	-1.06	0.291	0.655
DLBD	EN_L6_IT_1	SART3	-0.13	0.06	-2.12	0.0343	0.404
DLBD	EN_L6_IT_2	SART3	-0.08	0.07	-1.08	0.28	0.719
DLBD	Endo	SART3	-0.74	0.83	-0.89	0.372	0.861
DLBD	IN_ADARB2	SART3	-0.05	0.06	-0.85	0.394	0.829
DLBD	IN_LAMP5_LHX6	SART3	-0.07	0.07	-0.95	0.342	0.753
DLBD	IN_LAMP5_RELN	SART3	0.03	0.05	0.57	0.567	0.902
DLBD	IN_PVALB	SART3	-0.05	0.04	-1.34	0.179	0.504
DLBD	IN_PVALB_CHC	SART3	0.06	0.07	0.77	0.439	0.826
DLBD	IN_SST	SART3	-0.00	0.05	-0.05	0.964	0.991
DLBD	IN_VIP	SART3	-0.01	0.04	-0.30	0.767	0.917
DLBD	Micro	SART3	-0.03	0.05	-0.51	0.609	0.871
DLBD	OPC	SART3	-0.04	0.04	-0.99	0.322	0.778
DLBD	Oligo	SART3	-0.06	0.02	-2.36	0.0182	0.0802
DLBD	PC	SART3	0.59	0.80	0.73	0.466	0.896
DLBD	Astro	SASH1	0.09	0.05	2.00	0.0459	0.149
DLBD	EN_L2_3_IT	SASH1	0.28	0.07	3.92	8.74e-05	0.00778
DLBD	EN_L3_5_IT_1	SASH1	0.01	0.07	0.18	0.855	0.956
DLBD	EN_L3_5_IT_2	SASH1	0.28	0.05	5.24	1.62e-07	5.56e-05
DLBD	EN_L3_5_IT_3	SASH1	0.19	0.07	2.71	0.00672	0.0619
DLBD	EN_L5_6_NP	SASH1	0.12	0.06	2.06	0.0393	0.364
DLBD	EN_L5_ET	SASH1	1.01	1.11	0.91	0.364	0.887
DLBD	EN_L6B	SASH1	-0.09	0.14	-0.66	0.512	0.824
DLBD	EN_L6_CT	SASH1	0.05	0.12	0.38	0.7	0.893
DLBD	EN_L6_IT_1	SASH1	0.26	0.10	2.64	0.00837	0.241
DLBD	EN_L6_IT_2	SASH1	-0.13	0.12	-1.06	0.289	0.724
DLBD	Endo	SASH1	0.00	0.09	0.04	0.964	0.995
DLBD	IN_ADARB2	SASH1	0.19	0.11	1.67	0.0944	0.582
DLBD	IN_LAMP5_LHX6	SASH1	-0.13	0.15	-0.89	0.375	0.779
DLBD	IN_LAMP5_RELN	SASH1	0.09	0.11	0.77	0.441	0.854
DLBD	IN_PVALB	SASH1	-0.07	0.05	-1.43	0.151	0.469
DLBD	IN_PVALB_CHC	SASH1	-0.03	0.07	-0.46	0.646	0.913
DLBD	IN_SST	SASH1	-0.07	0.08	-0.94	0.346	0.735
DLBD	IN_VIP	SASH1	0.07	0.07	1.08	0.28	0.615
DLBD	Micro	SASH1	0.31	0.09	3.29	0.00101	0.032
DLBD	OPC	SASH1	-0.02	0.05	-0.47	0.64	0.921
DLBD	Oligo	SASH1	0.06	0.04	1.73	0.084	0.234
DLBD	PC	SASH1	-0.08	0.09	-0.96	0.335	0.853
DLBD	PVM	SASH1	-0.49	0.21	-2.36	0.0181	0.392
DLBD	SMC	SASH1	-0.31	0.34	-0.91	0.365	0.994
DLBD	VLMC	SASH1	0.06	0.11	0.55	0.583	0.909
DLBD	Micro	SASH3	0.05	0.07	0.78	0.437	0.777
DLBD	Oligo	SASH3	-0.03	0.14	-0.23	0.817	0.914
DLBD	Astro	SASS6	0.07	0.06	1.28	0.201	0.396
DLBD	EN_L2_3_IT	SASS6	0.04	0.05	0.80	0.422	0.696
DLBD	EN_L3_5_IT_1	SASS6	0.02	0.10	0.23	0.821	0.943
DLBD	EN_L3_5_IT_2	SASS6	0.06	0.08	0.74	0.457	0.751
DLBD	EN_L3_5_IT_3	SASS6	0.86	0.73	1.17	0.243	0.508
DLBD	EN_L5_6_NP	SASS6	0.08	0.12	0.70	0.483	0.823
DLBD	EN_L6B	SASS6	-0.00	0.14	-0.03	0.975	0.995
DLBD	EN_L6_CT	SASS6	0.05	0.12	0.38	0.701	0.894
DLBD	EN_L6_IT_1	SASS6	0.00	0.12	0.04	0.967	0.995
DLBD	IN_ADARB2	SASS6	0.10	0.10	0.97	0.332	0.799
DLBD	IN_LAMP5_LHX6	SASS6	0.12	0.11	1.06	0.291	0.711
DLBD	IN_LAMP5_RELN	SASS6	0.18	0.10	1.72	0.0853	0.513
DLBD	IN_PVALB	SASS6	0.06	0.07	0.88	0.379	0.71
DLBD	IN_PVALB_CHC	SASS6	0.42	1.03	0.41	0.682	0.927
DLBD	IN_SST	SASS6	0.03	0.10	0.28	0.782	0.938
DLBD	IN_VIP	SASS6	0.11	0.07	1.56	0.12	0.415
DLBD	Micro	SASS6	-0.01	0.10	-0.08	0.937	0.986
DLBD	OPC	SASS6	-0.02	0.07	-0.30	0.768	0.96
DLBD	Oligo	SASS6	-0.00	0.04	-0.10	0.922	0.965
DLBD	Astro	SAT1	-0.24	0.09	-2.63	0.00866	0.0466
DLBD	EN_L2_3_IT	SAT1	0.04	0.07	0.60	0.551	0.783
DLBD	EN_L3_5_IT_1	SAT1	-0.01	0.08	-0.19	0.852	0.955
DLBD	EN_L3_5_IT_2	SAT1	0.04	0.07	0.58	0.56	0.812
DLBD	EN_L3_5_IT_3	SAT1	-0.00	0.07	-0.00	0.999	1
DLBD	EN_L5_6_NP	SAT1	0.15	0.09	1.58	0.114	0.527
DLBD	EN_L5_ET	SAT1	0.09	0.58	0.16	0.872	0.986
DLBD	EN_L6B	SAT1	0.06	0.11	0.53	0.595	0.862
DLBD	EN_L6_CT	SAT1	0.13	0.10	1.23	0.218	0.579
DLBD	EN_L6_IT_1	SAT1	-0.14	0.10	-1.42	0.157	0.66
DLBD	EN_L6_IT_2	SAT1	0.16	0.09	1.70	0.0894	0.5
DLBD	Endo	SAT1	0.10	0.14	0.72	0.469	0.889
DLBD	IN_ADARB2	SAT1	0.12	0.09	1.31	0.191	0.707
DLBD	IN_LAMP5_LHX6	SAT1	0.10	0.08	1.26	0.208	0.629
DLBD	IN_LAMP5_RELN	SAT1	-0.01	0.08	-0.16	0.873	0.979
DLBD	IN_PVALB	SAT1	0.11	0.07	1.70	0.0894	0.366
DLBD	IN_PVALB_CHC	SAT1	0.15	0.08	1.77	0.0763	0.435
DLBD	IN_SST	SAT1	0.05	0.07	0.73	0.466	0.805
DLBD	IN_VIP	SAT1	0.13	0.06	2.20	0.0277	0.202
DLBD	Micro	SAT1	-0.12	0.10	-1.21	0.227	0.61
DLBD	OPC	SAT1	0.12	0.10	1.21	0.228	0.707
DLBD	Oligo	SAT1	-0.01	0.07	-0.13	0.894	0.953
DLBD	PC	SAT1	0.28	1.03	0.27	0.785	0.98
DLBD	PVM	SAT1	0.01	0.19	0.03	0.977	0.997
DLBD	VLMC	SAT1	-0.04	0.19	-0.20	0.844	0.964
DLBD	Astro	SAT2	0.10	0.05	1.88	0.0601	0.179
DLBD	EN_L2_3_IT	SAT2	-0.03	0.05	-0.52	0.603	0.814
DLBD	EN_L3_5_IT_1	SAT2	0.04	0.07	0.54	0.593	0.844
DLBD	EN_L3_5_IT_2	SAT2	-0.03	0.06	-0.50	0.618	0.843
DLBD	EN_L3_5_IT_3	SAT2	-0.06	0.06	-1.10	0.273	0.543
DLBD	EN_L5_6_NP	SAT2	-0.09	0.10	-0.95	0.341	0.744
DLBD	EN_L5_ET	SAT2	-1.42	0.70	-2.03	0.0426	0.557
DLBD	EN_L6B	SAT2	0.03	0.10	0.29	0.771	0.931
DLBD	EN_L6_CT	SAT2	-0.17	0.08	-2.05	0.0404	0.272
DLBD	EN_L6_IT_1	SAT2	-0.09	0.08	-1.07	0.287	0.783
DLBD	EN_L6_IT_2	SAT2	0.04	0.11	0.36	0.719	0.925
DLBD	IN_ADARB2	SAT2	-0.01	0.08	-0.09	0.93	0.986
DLBD	IN_LAMP5_LHX6	SAT2	-0.03	0.09	-0.29	0.774	0.942
DLBD	IN_LAMP5_RELN	SAT2	-0.01	0.09	-0.13	0.895	0.98
DLBD	IN_PVALB	SAT2	-0.01	0.06	-0.15	0.879	0.967
DLBD	IN_PVALB_CHC	SAT2	0.01	0.11	0.13	0.896	0.984
DLBD	IN_SST	SAT2	-0.04	0.07	-0.52	0.601	0.872
DLBD	IN_VIP	SAT2	0.00	0.06	0.02	0.984	0.994
DLBD	Micro	SAT2	-0.22	0.08	-2.86	0.00425	0.0814
DLBD	OPC	SAT2	0.01	0.05	0.12	0.902	0.988
DLBD	Oligo	SAT2	0.08	0.04	2.13	0.0329	0.121
DLBD	Astro	SATB2	0.00	0.06	0.02	0.981	0.99
DLBD	EN_L2_3_IT	SATB2	0.01	0.03	0.27	0.79	0.914
DLBD	EN_L3_5_IT_1	SATB2	-0.02	0.03	-0.48	0.634	0.866
DLBD	EN_L3_5_IT_2	SATB2	0.04	0.03	1.36	0.173	0.473
DLBD	EN_L3_5_IT_3	SATB2	0.05	0.03	1.54	0.124	0.351
DLBD	EN_L5_6_NP	SATB2	0.04	0.05	0.81	0.417	0.785
DLBD	EN_L5_ET	SATB2	-0.08	0.38	-0.21	0.834	0.98
DLBD	EN_L6B	SATB2	-0.06	0.05	-1.27	0.205	0.6
DLBD	EN_L6_CT	SATB2	-0.01	0.06	-0.14	0.892	0.968
DLBD	EN_L6_IT_1	SATB2	-0.00	0.05	-0.05	0.96	0.995
DLBD	EN_L6_IT_2	SATB2	0.06	0.06	1.02	0.31	0.737
DLBD	Endo	SATB2	0.09	0.96	0.09	0.927	0.993
DLBD	IN_ADARB2	SATB2	0.00	0.16	0.01	0.99	0.998
DLBD	IN_LAMP5_RELN	SATB2	0.16	0.15	1.07	0.282	0.76
DLBD	IN_PVALB	SATB2	-0.02	0.13	-0.12	0.906	0.974
DLBD	IN_SST	SATB2	-0.12	0.14	-0.86	0.392	0.758
DLBD	IN_VIP	SATB2	-0.13	0.11	-1.11	0.267	0.601
DLBD	Micro	SATB2	0.19	0.08	2.24	0.0251	0.223
DLBD	OPC	SATB2	0.03	0.09	0.30	0.767	0.96
DLBD	Oligo	SATB2	0.02	0.04	0.51	0.61	0.79
DLBD	PC	SATB2	0.10	0.15	0.66	0.511	0.909
DLBD	Astro	SATL1	0.05	0.10	0.51	0.612	0.776
DLBD	EN_L2_3_IT	SATL1	0.05	0.07	0.82	0.414	0.69
DLBD	EN_L3_5_IT_1	SATL1	0.01	0.11	0.06	0.954	0.986
DLBD	EN_L3_5_IT_2	SATL1	-0.01	0.08	-0.09	0.931	0.974
DLBD	EN_L3_5_IT_3	SATL1	0.06	0.07	0.87	0.386	0.652
DLBD	EN_L5_6_NP	SATL1	0.15	0.11	1.41	0.16	0.587
DLBD	EN_L5_ET	SATL1	-1.11	0.81	-1.37	0.17	0.765
DLBD	EN_L6B	SATL1	0.14	0.11	1.21	0.228	0.62
DLBD	EN_L6_CT	SATL1	0.07	0.11	0.70	0.484	0.795
DLBD	EN_L6_IT_1	SATL1	0.14	0.11	1.21	0.228	0.736
DLBD	EN_L6_IT_2	SATL1	-0.04	0.12	-0.32	0.752	0.936
DLBD	IN_ADARB2	SATL1	0.06	0.12	0.49	0.621	0.915
DLBD	IN_LAMP5_RELN	SATL1	-0.13	0.15	-0.91	0.363	0.811
DLBD	IN_PVALB	SATL1	-0.07	0.08	-0.84	0.403	0.729
DLBD	IN_PVALB_CHC	SATL1	-0.03	0.15	-0.17	0.863	0.979
DLBD	IN_SST	SATL1	0.21	0.10	2.00	0.0456	0.337
DLBD	IN_VIP	SATL1	0.07	0.09	0.79	0.429	0.736
DLBD	OPC	SATL1	0.14	0.09	1.49	0.137	0.617
DLBD	Oligo	SATL1	0.02	0.08	0.23	0.817	0.914
DLBD	Astro	SAV1	-0.08	0.06	-1.36	0.174	0.362
DLBD	EN_L2_3_IT	SAV1	0.08	0.05	1.74	0.0822	0.32
DLBD	EN_L3_5_IT_1	SAV1	0.14	0.09	1.59	0.112	0.396
DLBD	EN_L3_5_IT_2	SAV1	-0.01	0.07	-0.08	0.933	0.975
DLBD	EN_L3_5_IT_3	SAV1	0.23	0.07	3.25	0.00114	0.0195
DLBD	EN_L5_6_NP	SAV1	0.07	0.12	0.62	0.537	0.854
DLBD	EN_L6B	SAV1	0.15	0.09	1.63	0.104	0.462
DLBD	EN_L6_CT	SAV1	0.19	0.10	1.96	0.0503	0.304
DLBD	EN_L6_IT_1	SAV1	0.11	0.10	1.08	0.278	0.777
DLBD	EN_L6_IT_2	SAV1	0.08	0.14	0.58	0.56	0.869
DLBD	Endo	SAV1	1.83	0.90	2.05	0.0407	0.517
DLBD	IN_ADARB2	SAV1	0.03	0.09	0.35	0.725	0.944
DLBD	IN_LAMP5_LHX6	SAV1	0.14	0.12	1.13	0.259	0.683
DLBD	IN_LAMP5_RELN	SAV1	0.01	0.10	0.11	0.911	0.982
DLBD	IN_PVALB	SAV1	-0.01	0.06	-0.11	0.909	0.975
DLBD	IN_PVALB_CHC	SAV1	-0.41	1.01	-0.40	0.686	0.927
DLBD	IN_SST	SAV1	0.03	0.08	0.42	0.674	0.902
DLBD	IN_VIP	SAV1	0.09	0.05	1.75	0.0793	0.344
DLBD	Micro	SAV1	-0.04	0.08	-0.46	0.648	0.889
DLBD	OPC	SAV1	-0.02	0.06	-0.30	0.765	0.959
DLBD	Oligo	SAV1	-0.00	0.04	-0.05	0.961	0.982
DLBD	PC	SAV1	0.69	0.84	0.82	0.414	0.878
DLBD	Astro	SAXO1	-0.43	0.10	-4.35	1.33e-05	0.000389
DLBD	EN_L2_3_IT	SAXO1	-0.21	0.09	-2.41	0.016	0.135
DLBD	EN_L3_5_IT_2	SAXO1	-0.07	0.12	-0.62	0.538	0.802
DLBD	EN_L3_5_IT_3	SAXO1	-0.16	0.11	-1.43	0.152	0.394
DLBD	EN_L6_CT	SAXO1	-0.70	0.16	-4.33	1.5e-05	0.0027
DLBD	IN_PVALB	SAXO1	-0.06	0.11	-0.55	0.582	0.846
DLBD	IN_VIP	SAXO1	0.12	0.11	1.06	0.288	0.621
DLBD	OPC	SAXO1	-0.24	0.11	-2.05	0.0404	0.41
DLBD	Oligo	SAXO1	-0.28	0.08	-3.39	0.000705	0.00742
DLBD	Astro	SAXO2	-0.11	0.07	-1.47	0.14	0.316
DLBD	EN_L2_3_IT	SAXO2	0.07	0.06	1.21	0.226	0.526
DLBD	EN_L3_5_IT_1	SAXO2	0.05	0.08	0.62	0.537	0.811
DLBD	EN_L3_5_IT_2	SAXO2	0.10	0.07	1.49	0.136	0.421
DLBD	EN_L3_5_IT_3	SAXO2	0.16	0.08	2.03	0.042	0.185
DLBD	EN_L5_6_NP	SAXO2	0.18	0.11	1.60	0.109	0.52
DLBD	EN_L5_ET	SAXO2	0.25	0.82	0.31	0.758	0.967
DLBD	EN_L6B	SAXO2	0.01	0.11	0.10	0.918	0.98
DLBD	EN_L6_CT	SAXO2	0.01	0.09	0.15	0.879	0.962
DLBD	EN_L6_IT_1	SAXO2	0.14	0.10	1.42	0.154	0.655
DLBD	EN_L6_IT_2	SAXO2	0.07	0.11	0.68	0.496	0.835
DLBD	IN_ADARB2	SAXO2	0.03	0.11	0.24	0.812	0.963
DLBD	IN_LAMP5_LHX6	SAXO2	0.00	0.12	0.02	0.982	0.996
DLBD	IN_LAMP5_RELN	SAXO2	-0.05	0.12	-0.40	0.687	0.932
DLBD	IN_PVALB	SAXO2	0.11	0.07	1.59	0.113	0.404
DLBD	IN_PVALB_CHC	SAXO2	-0.13	0.14	-0.90	0.37	0.78
DLBD	IN_SST	SAXO2	0.13	0.09	1.43	0.152	0.547
DLBD	IN_VIP	SAXO2	0.03	0.08	0.44	0.658	0.866
DLBD	OPC	SAXO2	0.03	0.12	0.22	0.823	0.973
DLBD	Oligo	SAXO2	-0.14	0.09	-1.54	0.123	0.303
DLBD	Astro	SAYSD1	0.06	0.07	0.87	0.385	0.594
DLBD	EN_L2_3_IT	SAYSD1	-0.10	0.06	-1.61	0.108	0.366
DLBD	EN_L3_5_IT_2	SAYSD1	0.08	0.08	0.94	0.348	0.663
DLBD	EN_L3_5_IT_3	SAYSD1	-0.03	0.08	-0.39	0.699	0.867
DLBD	EN_L6_CT	SAYSD1	-3.49	1.44	-2.42	0.0155	0.17
DLBD	EN_L6_IT_1	SAYSD1	1.13	4.22	0.27	0.79	0.967
DLBD	IN_ADARB2	SAYSD1	0.11	0.12	0.90	0.367	0.817
DLBD	IN_LAMP5_RELN	SAYSD1	-0.06	0.14	-0.45	0.656	0.927
DLBD	IN_PVALB	SAYSD1	-0.07	0.09	-0.75	0.45	0.766
DLBD	IN_SST	SAYSD1	0.00	0.10	0.03	0.973	0.994
DLBD	IN_VIP	SAYSD1	0.01	0.08	0.18	0.856	0.949
DLBD	OPC	SAYSD1	0.04	0.08	0.53	0.597	0.908
DLBD	Oligo	SAYSD1	0.06	0.05	1.28	0.201	0.413
DLBD	Astro	SBDS	-0.10	0.06	-1.74	0.0818	0.221
DLBD	EN_L2_3_IT	SBDS	0.08	0.05	1.61	0.107	0.363
DLBD	EN_L3_5_IT_1	SBDS	-0.01	0.07	-0.11	0.91	0.976
DLBD	EN_L3_5_IT_2	SBDS	0.05	0.05	0.93	0.351	0.664
DLBD	EN_L3_5_IT_3	SBDS	0.02	0.05	0.37	0.71	0.873
DLBD	EN_L5_6_NP	SBDS	-0.03	0.10	-0.27	0.784	0.947
DLBD	EN_L6B	SBDS	0.06	0.10	0.56	0.577	0.856
DLBD	EN_L6_CT	SBDS	0.07	0.10	0.77	0.443	0.772
DLBD	EN_L6_IT_1	SBDS	-0.09	0.09	-0.94	0.35	0.822
DLBD	EN_L6_IT_2	SBDS	0.01	0.11	0.07	0.946	0.986
DLBD	Endo	SBDS	-1.14	1.09	-1.05	0.295	0.824
DLBD	IN_ADARB2	SBDS	-0.00	0.08	-0.04	0.972	0.994
DLBD	IN_LAMP5_LHX6	SBDS	-0.07	0.10	-0.68	0.5	0.85
DLBD	IN_LAMP5_RELN	SBDS	0.07	0.07	1.01	0.313	0.782
DLBD	IN_PVALB	SBDS	-0.07	0.06	-1.09	0.276	0.616
DLBD	IN_PVALB_CHC	SBDS	0.03	0.10	0.29	0.775	0.956
DLBD	IN_SST	SBDS	-0.07	0.07	-1.00	0.319	0.715
DLBD	IN_VIP	SBDS	0.05	0.05	0.95	0.342	0.668
DLBD	Micro	SBDS	-0.06	0.09	-0.71	0.48	0.804
DLBD	OPC	SBDS	-0.06	0.06	-0.89	0.375	0.812
DLBD	Oligo	SBDS	-0.13	0.05	-2.48	0.0131	0.0634
DLBD	PC	SBDS	1.97	1.03	1.91	0.0557	0.596
DLBD	Astro	SBF1	-0.09	0.06	-1.55	0.12	0.286
DLBD	EN_L2_3_IT	SBF1	-0.05	0.04	-1.21	0.225	0.525
DLBD	EN_L3_5_IT_1	SBF1	-0.08	0.08	-1.00	0.32	0.656
DLBD	EN_L3_5_IT_2	SBF1	-0.08	0.06	-1.27	0.204	0.517
DLBD	EN_L3_5_IT_3	SBF1	-0.03	0.06	-0.45	0.65	0.839
DLBD	EN_L5_6_NP	SBF1	-0.08	0.12	-0.69	0.492	0.829
DLBD	EN_L6B	SBF1	0.08	0.11	0.69	0.488	0.812
DLBD	EN_L6_CT	SBF1	-0.10	0.10	-0.96	0.339	0.696
DLBD	EN_L6_IT_1	SBF1	-0.08	0.10	-0.84	0.402	0.847
DLBD	EN_L6_IT_2	SBF1	0.10	0.12	0.85	0.397	0.782
DLBD	IN_ADARB2	SBF1	0.04	0.09	0.39	0.695	0.934
DLBD	IN_LAMP5_LHX6	SBF1	-0.03	0.12	-0.25	0.803	0.954
DLBD	IN_LAMP5_RELN	SBF1	0.02	0.09	0.23	0.817	0.965
DLBD	IN_PVALB	SBF1	-0.03	0.06	-0.48	0.629	0.87
DLBD	IN_SST	SBF1	-0.04	0.08	-0.52	0.605	0.873
DLBD	IN_VIP	SBF1	-0.03	0.06	-0.53	0.599	0.834
DLBD	Micro	SBF1	0.07	0.08	0.89	0.372	0.737
DLBD	OPC	SBF1	-0.05	0.06	-0.81	0.421	0.835
DLBD	Oligo	SBF1	-0.11	0.04	-2.67	0.00765	0.0429
DLBD	Adaptive	SBF2	0.20	0.20	0.99	0.323	0.99
DLBD	Astro	SBF2	-0.06	0.03	-1.98	0.0476	0.153
DLBD	EN_L2_3_IT	SBF2	0.01	0.02	0.32	0.752	0.894
DLBD	EN_L3_5_IT_1	SBF2	0.00	0.04	0.13	0.896	0.969
DLBD	EN_L3_5_IT_2	SBF2	-0.08	0.03	-2.68	0.00742	0.0805
DLBD	EN_L3_5_IT_3	SBF2	0.02	0.03	0.68	0.497	0.739
DLBD	EN_L5_6_NP	SBF2	0.06	0.04	1.64	0.101	0.504
DLBD	EN_L5_ET	SBF2	0.26	0.43	0.60	0.546	0.941
DLBD	EN_L6B	SBF2	0.01	0.04	0.33	0.744	0.923
DLBD	EN_L6_CT	SBF2	0.01	0.03	0.30	0.762	0.919
DLBD	EN_L6_IT_1	SBF2	0.00	0.04	0.01	0.994	0.998
DLBD	EN_L6_IT_2	SBF2	0.03	0.04	0.68	0.494	0.834
DLBD	Endo	SBF2	-0.14	0.08	-1.88	0.0601	0.578
DLBD	IN_ADARB2	SBF2	-0.02	0.03	-0.68	0.497	0.875
DLBD	IN_LAMP5_LHX6	SBF2	0.07	0.04	2.02	0.0432	0.325
DLBD	IN_LAMP5_RELN	SBF2	0.06	0.03	2.02	0.0439	0.399
DLBD	IN_PVALB	SBF2	0.02	0.03	0.50	0.617	0.864
DLBD	IN_PVALB_CHC	SBF2	0.15	0.05	3.14	0.00167	0.0545
DLBD	IN_SST	SBF2	0.05	0.03	1.73	0.0838	0.437
DLBD	IN_VIP	SBF2	0.03	0.02	1.32	0.186	0.509
DLBD	Micro	SBF2	-0.07	0.04	-1.86	0.0622	0.357
DLBD	OPC	SBF2	-0.01	0.03	-0.28	0.778	0.962
DLBD	Oligo	SBF2	-0.06	0.03	-2.25	0.0243	0.0988
DLBD	PC	SBF2	-0.06	0.07	-0.89	0.371	0.865
DLBD	PVM	SBF2	0.03	0.09	0.33	0.745	0.938
DLBD	SMC	SBF2	0.23	0.20	1.19	0.236	0.984
DLBD	VLMC	SBF2	0.10	0.09	1.17	0.243	0.739
DLBD	Astro	SBK1	0.09	0.13	0.72	0.475	0.671
DLBD	EN_L2_3_IT	SBK1	-0.17	0.11	-1.60	0.11	0.369
DLBD	EN_L3_5_IT_1	SBK1	-0.12	0.10	-1.16	0.245	0.58
DLBD	EN_L3_5_IT_2	SBK1	-0.11	0.10	-1.07	0.285	0.608
DLBD	EN_L3_5_IT_3	SBK1	0.11	0.09	1.24	0.216	0.476
DLBD	EN_L5_6_NP	SBK1	-0.12	0.11	-1.10	0.271	0.695
DLBD	EN_L6B	SBK1	-0.09	0.13	-0.72	0.469	0.801
DLBD	EN_L6_CT	SBK1	-0.08	0.13	-0.60	0.55	0.827
DLBD	EN_L6_IT_1	SBK1	-0.06	0.15	-0.39	0.697	0.943
DLBD	EN_L6_IT_2	SBK1	0.07	0.14	0.48	0.633	0.896
DLBD	IN_ADARB2	SBK1	0.10	0.10	1.02	0.309	0.787
DLBD	IN_LAMP5_LHX6	SBK1	-0.01	0.11	-0.12	0.906	0.978
DLBD	IN_LAMP5_RELN	SBK1	0.12	0.08	1.40	0.161	0.644
DLBD	IN_PVALB	SBK1	0.24	0.07	3.75	0.000179	0.00798
DLBD	IN_PVALB_CHC	SBK1	0.05	0.12	0.43	0.667	0.921
DLBD	IN_SST	SBK1	0.08	0.08	0.90	0.367	0.743
DLBD	IN_VIP	SBK1	0.05	0.07	0.66	0.506	0.784
DLBD	OPC	SBK1	0.12	0.08	1.47	0.141	0.624
DLBD	Oligo	SBK1	0.29	0.09	3.30	0.000979	0.0095
DLBD	Astro	SBNO1	-0.02	0.03	-0.73	0.467	0.664
DLBD	EN_L2_3_IT	SBNO1	0.02	0.02	0.93	0.352	0.644
DLBD	EN_L3_5_IT_1	SBNO1	0.10	0.04	2.57	0.0101	0.103
DLBD	EN_L3_5_IT_2	SBNO1	0.04	0.03	1.17	0.242	0.561
DLBD	EN_L3_5_IT_3	SBNO1	0.03	0.03	0.88	0.378	0.646
DLBD	EN_L5_6_NP	SBNO1	0.06	0.06	0.92	0.355	0.753
DLBD	EN_L5_ET	SBNO1	-0.16	0.55	-0.29	0.771	0.967
DLBD	EN_L6B	SBNO1	0.02	0.06	0.35	0.729	0.917
DLBD	EN_L6_CT	SBNO1	0.00	0.05	0.04	0.969	0.991
DLBD	EN_L6_IT_1	SBNO1	0.06	0.06	1.09	0.276	0.775
DLBD	EN_L6_IT_2	SBNO1	-0.04	0.05	-0.68	0.499	0.837
DLBD	Endo	SBNO1	-0.01	0.12	-0.05	0.963	0.995
DLBD	IN_ADARB2	SBNO1	0.04	0.05	0.79	0.429	0.845
DLBD	IN_LAMP5_LHX6	SBNO1	0.04	0.06	0.61	0.544	0.873
DLBD	IN_LAMP5_RELN	SBNO1	0.04	0.05	0.79	0.432	0.85
DLBD	IN_PVALB	SBNO1	0.01	0.03	0.41	0.685	0.897
DLBD	IN_PVALB_CHC	SBNO1	-0.01	0.06	-0.22	0.829	0.969
DLBD	IN_SST	SBNO1	-0.01	0.04	-0.21	0.831	0.954
DLBD	IN_VIP	SBNO1	0.03	0.03	0.95	0.343	0.669
DLBD	Micro	SBNO1	0.07	0.05	1.56	0.12	0.48
DLBD	OPC	SBNO1	0.01	0.04	0.17	0.863	0.981
DLBD	Oligo	SBNO1	0.05	0.03	1.88	0.0598	0.186
DLBD	PC	SBNO1	0.08	0.11	0.74	0.459	0.892
DLBD	PVM	SBNO1	0.29	0.16	1.82	0.0681	0.552
DLBD	VLMC	SBNO1	0.00	0.13	0.00	0.996	0.998
DLBD	Astro	SBNO2	0.11	0.09	1.14	0.256	0.462
DLBD	EN_L2_3_IT	SBNO2	-0.04	0.05	-0.82	0.413	0.69
DLBD	EN_L3_5_IT_1	SBNO2	-0.03	0.10	-0.27	0.783	0.929
DLBD	EN_L3_5_IT_2	SBNO2	0.01	0.08	0.09	0.926	0.973
DLBD	EN_L3_5_IT_3	SBNO2	-0.12	0.08	-1.41	0.158	0.403
DLBD	EN_L6_CT	SBNO2	-3.19	1.57	-2.03	0.0423	0.278
DLBD	EN_L6_IT_1	SBNO2	-0.09	0.12	-0.76	0.447	0.866
DLBD	Endo	SBNO2	-0.17	1.14	-0.15	0.882	0.986
DLBD	IN_PVALB	SBNO2	0.03	0.08	0.38	0.704	0.905
DLBD	IN_SST	SBNO2	-0.17	0.09	-1.94	0.0523	0.354
DLBD	IN_VIP	SBNO2	0.05	0.08	0.71	0.476	0.764
DLBD	Micro	SBNO2	0.21	0.12	1.77	0.0763	0.393
DLBD	OPC	SBNO2	0.09	0.09	1.08	0.281	0.751
DLBD	Oligo	SBNO2	0.10	0.04	2.35	0.0185	0.0812
DLBD	Astro	SBSPON	0.11	0.14	0.78	0.437	0.64
DLBD	EN_L2_3_IT	SBSPON	-0.16	0.11	-1.39	0.164	0.449
DLBD	EN_L3_5_IT_2	SBSPON	-0.87	0.98	-0.88	0.376	0.685
DLBD	EN_L3_5_IT_3	SBSPON	-1.65	1.18	-1.40	0.162	0.41
DLBD	Oligo	SBSPON	-0.00	0.13	-0.02	0.988	0.995
DLBD	Astro	SC5D	-0.05	0.06	-0.89	0.376	0.584
DLBD	EN_L2_3_IT	SC5D	0.10	0.04	2.16	0.0309	0.19
DLBD	EN_L3_5_IT_1	SC5D	0.10	0.06	1.64	0.102	0.378
DLBD	EN_L3_5_IT_2	SC5D	0.06	0.05	1.14	0.253	0.575
DLBD	EN_L3_5_IT_3	SC5D	0.12	0.05	2.41	0.0158	0.103
DLBD	EN_L5_6_NP	SC5D	0.11	0.08	1.39	0.164	0.591
DLBD	EN_L5_ET	SC5D	-0.39	0.67	-0.58	0.56	0.943
DLBD	EN_L6B	SC5D	0.12	0.09	1.31	0.189	0.581
DLBD	EN_L6_CT	SC5D	0.03	0.08	0.42	0.677	0.883
DLBD	EN_L6_IT_1	SC5D	0.04	0.08	0.54	0.586	0.912
DLBD	EN_L6_IT_2	SC5D	0.00	0.09	0.02	0.982	0.995
DLBD	IN_ADARB2	SC5D	0.11	0.08	1.38	0.167	0.68
DLBD	IN_LAMP5_LHX6	SC5D	0.00	0.09	0.05	0.964	0.991
DLBD	IN_LAMP5_RELN	SC5D	0.04	0.09	0.49	0.625	0.921
DLBD	IN_PVALB	SC5D	-0.02	0.05	-0.31	0.759	0.927
DLBD	IN_PVALB_CHC	SC5D	0.03	0.09	0.31	0.757	0.953
DLBD	IN_SST	SC5D	-0.05	0.06	-0.86	0.391	0.758
DLBD	IN_VIP	SC5D	0.01	0.05	0.26	0.795	0.929
DLBD	Micro	SC5D	-0.07	0.08	-0.91	0.364	0.73
DLBD	OPC	SC5D	-0.19	0.05	-3.53	0.000415	0.0815
DLBD	Oligo	SC5D	0.21	0.06	3.66	0.000257	0.00343
DLBD	Astro	SCAF1	0.04	0.05	0.96	0.339	0.55
DLBD	EN_L2_3_IT	SCAF1	0.06	0.05	1.20	0.232	0.53
DLBD	EN_L3_5_IT_1	SCAF1	-0.04	0.08	-0.53	0.599	0.848
DLBD	EN_L3_5_IT_2	SCAF1	0.07	0.06	1.16	0.248	0.568
DLBD	EN_L3_5_IT_3	SCAF1	0.07	0.06	1.21	0.228	0.491
DLBD	EN_L5_6_NP	SCAF1	0.01	0.11	0.10	0.918	0.984
DLBD	EN_L6B	SCAF1	0.03	0.11	0.30	0.764	0.929
DLBD	EN_L6_CT	SCAF1	-0.01	0.10	-0.13	0.9	0.972
DLBD	EN_L6_IT_1	SCAF1	0.12	0.09	1.27	0.205	0.715
DLBD	EN_L6_IT_2	SCAF1	0.01	0.11	0.05	0.964	0.992
DLBD	IN_ADARB2	SCAF1	0.03	0.09	0.31	0.76	0.949
DLBD	IN_LAMP5_LHX6	SCAF1	-0.17	0.12	-1.51	0.131	0.521
DLBD	IN_LAMP5_RELN	SCAF1	-0.04	0.09	-0.47	0.64	0.923
DLBD	IN_PVALB	SCAF1	0.03	0.06	0.60	0.548	0.825
DLBD	IN_PVALB_CHC	SCAF1	0.30	1.03	0.30	0.767	0.954
DLBD	IN_SST	SCAF1	-0.03	0.07	-0.39	0.695	0.91
DLBD	IN_VIP	SCAF1	-0.00	0.06	-0.02	0.987	0.995
DLBD	Micro	SCAF1	0.07	0.08	0.93	0.352	0.725
DLBD	OPC	SCAF1	-0.02	0.06	-0.37	0.714	0.947
DLBD	Oligo	SCAF1	-0.04	0.04	-1.07	0.283	0.511
DLBD	Adaptive	SCAF11	-0.12	0.14	-0.87	0.386	0.99
DLBD	Astro	SCAF11	-0.09	0.03	-2.89	0.00389	0.0256
DLBD	EN_L2_3_IT	SCAF11	0.02	0.03	0.61	0.544	0.78
DLBD	EN_L3_5_IT_1	SCAF11	0.09	0.04	2.40	0.0162	0.137
DLBD	EN_L3_5_IT_2	SCAF11	0.03	0.03	1.07	0.284	0.607
DLBD	EN_L3_5_IT_3	SCAF11	0.04	0.03	1.46	0.145	0.384
DLBD	EN_L5_6_NP	SCAF11	0.05	0.06	0.76	0.45	0.802
DLBD	EN_L5_ET	SCAF11	-0.26	0.53	-0.48	0.628	0.953
DLBD	EN_L6B	SCAF11	0.09	0.05	1.72	0.085	0.428
DLBD	EN_L6_CT	SCAF11	0.07	0.05	1.47	0.14	0.478
DLBD	EN_L6_IT_1	SCAF11	0.07	0.05	1.43	0.154	0.655
DLBD	EN_L6_IT_2	SCAF11	-0.00	0.06	-0.04	0.971	0.993
DLBD	Endo	SCAF11	0.06	0.09	0.68	0.494	0.899
DLBD	IN_ADARB2	SCAF11	0.03	0.06	0.47	0.639	0.916
DLBD	IN_LAMP5_LHX6	SCAF11	-0.04	0.05	-0.84	0.399	0.793
DLBD	IN_LAMP5_RELN	SCAF11	0.00	0.04	0.03	0.973	0.993
DLBD	IN_PVALB	SCAF11	-0.01	0.03	-0.29	0.773	0.932
DLBD	IN_PVALB_CHC	SCAF11	0.07	0.05	1.35	0.176	0.606
DLBD	IN_SST	SCAF11	0.05	0.04	1.35	0.178	0.583
DLBD	IN_VIP	SCAF11	0.04	0.03	1.21	0.225	0.557
DLBD	Micro	SCAF11	0.01	0.03	0.17	0.865	0.971
DLBD	OPC	SCAF11	0.00	0.03	0.03	0.974	0.997
DLBD	Oligo	SCAF11	-0.03	0.02	-1.09	0.275	0.502
DLBD	PC	SCAF11	0.10	0.08	1.34	0.181	0.76
DLBD	PVM	SCAF11	0.08	0.09	0.92	0.357	0.77
DLBD	SMC	SCAF11	0.25	0.20	1.26	0.207	0.956
DLBD	VLMC	SCAF11	0.14	0.09	1.57	0.117	0.63
DLBD	Astro	SCAF4	0.01	0.04	0.35	0.728	0.854
DLBD	EN_L2_3_IT	SCAF4	0.00	0.03	0.11	0.909	0.968
DLBD	EN_L3_5_IT_1	SCAF4	-0.01	0.05	-0.15	0.88	0.964
DLBD	EN_L3_5_IT_2	SCAF4	0.01	0.04	0.36	0.722	0.893
DLBD	EN_L3_5_IT_3	SCAF4	0.01	0.04	0.35	0.729	0.884
DLBD	EN_L5_6_NP	SCAF4	-0.06	0.06	-0.96	0.339	0.743
DLBD	EN_L5_ET	SCAF4	0.62	0.72	0.87	0.383	0.89
DLBD	EN_L6B	SCAF4	0.07	0.07	0.96	0.336	0.712
DLBD	EN_L6_CT	SCAF4	0.01	0.06	0.17	0.863	0.958
DLBD	EN_L6_IT_1	SCAF4	-0.02	0.06	-0.37	0.715	0.947
DLBD	EN_L6_IT_2	SCAF4	0.06	0.07	0.85	0.395	0.782
DLBD	Endo	SCAF4	0.07	0.13	0.59	0.557	0.924
DLBD	IN_ADARB2	SCAF4	0.03	0.07	0.41	0.68	0.928
DLBD	IN_LAMP5_LHX6	SCAF4	-0.03	0.06	-0.52	0.602	0.892
DLBD	IN_LAMP5_RELN	SCAF4	0.07	0.06	1.15	0.248	0.732
DLBD	IN_PVALB	SCAF4	0.01	0.04	0.23	0.819	0.945
DLBD	IN_PVALB_CHC	SCAF4	-0.00	0.07	-0.07	0.947	0.991
DLBD	IN_SST	SCAF4	0.02	0.04	0.56	0.577	0.862
DLBD	IN_VIP	SCAF4	0.02	0.04	0.51	0.613	0.842
DLBD	Micro	SCAF4	0.00	0.05	0.06	0.951	0.991
DLBD	OPC	SCAF4	-0.01	0.04	-0.26	0.796	0.967
DLBD	Oligo	SCAF4	0.02	0.03	0.72	0.475	0.691
DLBD	PC	SCAF4	0.07	0.11	0.59	0.557	0.916
DLBD	PVM	SCAF4	0.20	0.18	1.15	0.252	0.716
DLBD	VLMC	SCAF4	0.09	0.12	0.71	0.475	0.869
DLBD	Adaptive	SCAF8	-0.19	0.15	-1.24	0.214	0.99
DLBD	Astro	SCAF8	-0.04	0.03	-1.50	0.134	0.306
DLBD	EN_L2_3_IT	SCAF8	-0.01	0.02	-0.63	0.529	0.772
DLBD	EN_L3_5_IT_1	SCAF8	0.01	0.04	0.26	0.798	0.936
DLBD	EN_L3_5_IT_2	SCAF8	0.03	0.03	0.93	0.352	0.665
DLBD	EN_L3_5_IT_3	SCAF8	0.04	0.03	1.15	0.248	0.516
DLBD	EN_L5_6_NP	SCAF8	0.02	0.04	0.50	0.616	0.884
DLBD	EN_L5_ET	SCAF8	-0.56	0.47	-1.17	0.24	0.82
DLBD	EN_L6B	SCAF8	0.01	0.05	0.22	0.827	0.949
DLBD	EN_L6_CT	SCAF8	0.00	0.04	0.01	0.993	0.997
DLBD	EN_L6_IT_1	SCAF8	0.04	0.05	0.80	0.422	0.854
DLBD	EN_L6_IT_2	SCAF8	0.05	0.05	0.99	0.321	0.744
DLBD	Endo	SCAF8	-0.06	0.09	-0.72	0.472	0.889
DLBD	IN_ADARB2	SCAF8	0.07	0.04	1.56	0.118	0.619
DLBD	IN_LAMP5_LHX6	SCAF8	0.06	0.04	1.42	0.154	0.563
DLBD	IN_LAMP5_RELN	SCAF8	0.09	0.04	2.34	0.0193	0.28
DLBD	IN_PVALB	SCAF8	0.00	0.03	0.12	0.906	0.974
DLBD	IN_PVALB_CHC	SCAF8	0.01	0.05	0.13	0.893	0.984
DLBD	IN_SST	SCAF8	0.03	0.03	0.94	0.346	0.734
DLBD	IN_VIP	SCAF8	0.02	0.03	0.63	0.532	0.798
DLBD	Micro	SCAF8	0.01	0.04	0.30	0.761	0.934
DLBD	OPC	SCAF8	-0.04	0.03	-1.34	0.179	0.661
DLBD	Oligo	SCAF8	-0.01	0.02	-0.33	0.74	0.872
DLBD	PC	SCAF8	0.02	0.08	0.26	0.791	0.98
DLBD	PVM	SCAF8	0.02	0.10	0.25	0.804	0.962
DLBD	SMC	SCAF8	-0.01	0.19	-0.06	0.949	0.997
DLBD	VLMC	SCAF8	0.19	0.09	2.05	0.0401	0.469
DLBD	Astro	SCAI	-0.04	0.04	-1.02	0.308	0.52
DLBD	EN_L2_3_IT	SCAI	-0.09	0.04	-2.49	0.0126	0.119
DLBD	EN_L3_5_IT_1	SCAI	-0.15	0.04	-3.52	0.000433	0.0133
DLBD	EN_L3_5_IT_2	SCAI	-0.12	0.04	-2.65	0.00796	0.0836
DLBD	EN_L3_5_IT_3	SCAI	-0.12	0.05	-2.63	0.00843	0.071
DLBD	EN_L5_6_NP	SCAI	-0.12	0.05	-2.34	0.0192	0.276
DLBD	EN_L5_ET	SCAI	0.22	0.36	0.61	0.541	0.939
DLBD	EN_L6B	SCAI	-0.11	0.06	-1.81	0.0707	0.396
DLBD	EN_L6_CT	SCAI	-0.13	0.05	-2.82	0.00474	0.0951
DLBD	EN_L6_IT_1	SCAI	-0.06	0.05	-1.13	0.256	0.762
DLBD	EN_L6_IT_2	SCAI	-0.05	0.06	-0.83	0.407	0.791
DLBD	Endo	SCAI	-0.01	0.13	-0.09	0.931	0.993
DLBD	IN_ADARB2	SCAI	-0.05	0.05	-0.87	0.385	0.824
DLBD	IN_LAMP5_LHX6	SCAI	-0.02	0.05	-0.52	0.601	0.892
DLBD	IN_LAMP5_RELN	SCAI	-0.00	0.04	-0.07	0.942	0.988
DLBD	IN_PVALB	SCAI	0.14	0.03	4.59	4.52e-06	0.000653
DLBD	IN_PVALB_CHC	SCAI	0.05	0.05	0.91	0.364	0.777
DLBD	IN_SST	SCAI	0.07	0.04	1.61	0.107	0.48
DLBD	IN_VIP	SCAI	0.05	0.03	1.52	0.129	0.432
DLBD	Micro	SCAI	0.03	0.05	0.60	0.549	0.841
DLBD	OPC	SCAI	0.00	0.03	0.06	0.949	0.993
DLBD	Oligo	SCAI	-0.02	0.03	-0.66	0.512	0.717
DLBD	PC	SCAI	0.56	0.86	0.65	0.513	0.909
DLBD	VLMC	SCAI	0.17	0.16	1.09	0.276	0.755
DLBD	Astro	SCAMP1	-0.05	0.04	-1.45	0.148	0.327
DLBD	EN_L2_3_IT	SCAMP1	-0.01	0.04	-0.16	0.877	0.957
DLBD	EN_L3_5_IT_1	SCAMP1	0.03	0.04	0.78	0.438	0.748
DLBD	EN_L3_5_IT_2	SCAMP1	-0.03	0.04	-0.73	0.463	0.755
DLBD	EN_L3_5_IT_3	SCAMP1	-0.01	0.04	-0.12	0.903	0.965
DLBD	EN_L5_6_NP	SCAMP1	0.02	0.05	0.32	0.748	0.937
DLBD	EN_L5_ET	SCAMP1	0.74	0.48	1.55	0.122	0.731
DLBD	EN_L6B	SCAMP1	-0.03	0.06	-0.53	0.593	0.862
DLBD	EN_L6_CT	SCAMP1	-0.03	0.05	-0.71	0.478	0.792
DLBD	EN_L6_IT_1	SCAMP1	-0.00	0.06	-0.07	0.942	0.992
DLBD	EN_L6_IT_2	SCAMP1	0.05	0.06	0.82	0.41	0.792
DLBD	Endo	SCAMP1	-0.09	0.10	-0.89	0.376	0.862
DLBD	IN_ADARB2	SCAMP1	0.02	0.05	0.33	0.741	0.948
DLBD	IN_LAMP5_LHX6	SCAMP1	0.01	0.06	0.26	0.793	0.949
DLBD	IN_LAMP5_RELN	SCAMP1	-0.03	0.05	-0.66	0.51	0.88
DLBD	IN_PVALB	SCAMP1	-0.01	0.04	-0.29	0.771	0.931
DLBD	IN_PVALB_CHC	SCAMP1	0.05	0.05	0.83	0.405	0.804
DLBD	IN_SST	SCAMP1	-0.02	0.04	-0.42	0.675	0.902
DLBD	IN_VIP	SCAMP1	-0.03	0.04	-0.85	0.394	0.712
DLBD	Micro	SCAMP1	0.12	0.06	2.09	0.0369	0.277
DLBD	OPC	SCAMP1	-0.05	0.04	-1.43	0.152	0.638
DLBD	Oligo	SCAMP1	-0.06	0.03	-1.82	0.068	0.203
DLBD	PC	SCAMP1	-0.28	0.13	-2.19	0.0282	0.495
DLBD	PVM	SCAMP1	0.15	0.18	0.85	0.394	0.786
DLBD	VLMC	SCAMP1	0.02	0.13	0.13	0.894	0.975
DLBD	Astro	SCAMP2	0.08	0.04	1.91	0.0561	0.171
DLBD	EN_L2_3_IT	SCAMP2	0.07	0.04	1.70	0.0899	0.333
DLBD	EN_L3_5_IT_1	SCAMP2	0.09	0.10	0.93	0.351	0.684
DLBD	EN_L3_5_IT_2	SCAMP2	-0.02	0.07	-0.29	0.775	0.916
DLBD	EN_L3_5_IT_3	SCAMP2	0.08	0.06	1.32	0.186	0.443
DLBD	EN_L5_6_NP	SCAMP2	0.08	0.13	0.62	0.536	0.853
DLBD	EN_L6B	SCAMP2	0.15	0.10	1.49	0.137	0.519
DLBD	EN_L6_CT	SCAMP2	0.05	0.09	0.55	0.584	0.844
DLBD	EN_L6_IT_1	SCAMP2	0.01	0.09	0.06	0.951	0.994
DLBD	EN_L6_IT_2	SCAMP2	0.21	0.13	1.60	0.109	0.536
DLBD	Endo	SCAMP2	0.19	1.26	0.15	0.882	0.986
DLBD	IN_ADARB2	SCAMP2	-0.07	0.12	-0.53	0.595	0.908
DLBD	IN_LAMP5_LHX6	SCAMP2	-1.44	0.92	-1.56	0.12	0.501
DLBD	IN_LAMP5_RELN	SCAMP2	-0.01	0.11	-0.06	0.951	0.99
DLBD	IN_PVALB	SCAMP2	0.00	0.07	0.06	0.954	0.988
DLBD	IN_SST	SCAMP2	-0.06	0.09	-0.65	0.518	0.834
DLBD	IN_VIP	SCAMP2	0.22	0.07	2.91	0.00363	0.0678
DLBD	Micro	SCAMP2	-0.11	0.06	-1.79	0.0731	0.385
DLBD	OPC	SCAMP2	0.05	0.06	0.84	0.401	0.823
DLBD	Oligo	SCAMP2	0.14	0.04	3.88	0.000106	0.0018
DLBD	Astro	SCAMP3	0.01	0.05	0.16	0.874	0.938
DLBD	EN_L2_3_IT	SCAMP3	0.02	0.05	0.37	0.715	0.875
DLBD	EN_L3_5_IT_1	SCAMP3	0.14	0.09	1.64	0.101	0.377
DLBD	EN_L3_5_IT_2	SCAMP3	0.02	0.07	0.38	0.703	0.886
DLBD	EN_L3_5_IT_3	SCAMP3	0.01	0.07	0.16	0.871	0.953
DLBD	EN_L5_6_NP	SCAMP3	-0.02	0.11	-0.19	0.851	0.965
DLBD	EN_L6B	SCAMP3	0.12	0.13	0.95	0.345	0.718
DLBD	EN_L6_CT	SCAMP3	-0.05	0.12	-0.46	0.649	0.873
DLBD	EN_L6_IT_1	SCAMP3	-0.05	0.10	-0.51	0.611	0.919
DLBD	IN_ADARB2	SCAMP3	-0.01	0.10	-0.11	0.912	0.982
DLBD	IN_LAMP5_LHX6	SCAMP3	-0.03	0.11	-0.24	0.81	0.956
DLBD	IN_LAMP5_RELN	SCAMP3	0.02	0.10	0.21	0.836	0.97
DLBD	IN_PVALB	SCAMP3	0.06	0.06	0.91	0.36	0.695
DLBD	IN_SST	SCAMP3	-0.00	0.08	-0.00	0.997	0.999
DLBD	IN_VIP	SCAMP3	0.01	0.07	0.20	0.838	0.942
DLBD	Micro	SCAMP3	0.13	0.08	1.58	0.114	0.469
DLBD	OPC	SCAMP3	-0.03	0.06	-0.58	0.563	0.897
DLBD	Oligo	SCAMP3	0.07	0.03	2.14	0.0323	0.12
DLBD	Astro	SCAMP4	0.04	0.06	0.73	0.466	0.664
DLBD	EN_L2_3_IT	SCAMP4	0.12	0.04	2.84	0.0045	0.0716
DLBD	EN_L3_5_IT_1	SCAMP4	0.18	0.09	2.02	0.0431	0.241
DLBD	EN_L3_5_IT_2	SCAMP4	0.16	0.07	2.40	0.0165	0.133
DLBD	EN_L3_5_IT_3	SCAMP4	0.01	0.08	0.10	0.922	0.972
DLBD	EN_L5_6_NP	SCAMP4	0.66	1.17	0.57	0.568	0.867
DLBD	EN_L6_CT	SCAMP4	0.10	0.10	0.95	0.342	0.699
DLBD	EN_L6_IT_1	SCAMP4	0.15	0.10	1.44	0.151	0.652
DLBD	IN_ADARB2	SCAMP4	0.05	0.10	0.51	0.608	0.911
DLBD	IN_LAMP5_RELN	SCAMP4	0.05	0.10	0.48	0.629	0.922
DLBD	IN_PVALB	SCAMP4	0.05	0.08	0.69	0.491	0.794
DLBD	IN_SST	SCAMP4	-0.03	0.08	-0.40	0.692	0.908
DLBD	IN_VIP	SCAMP4	0.08	0.07	1.26	0.209	0.538
DLBD	Micro	SCAMP4	0.08	0.08	1.00	0.316	0.697
DLBD	OPC	SCAMP4	-0.01	0.06	-0.18	0.859	0.981
DLBD	Oligo	SCAMP4	-0.04	0.04	-0.93	0.351	0.579
DLBD	Astro	SCAMP5	-0.05	0.04	-1.21	0.225	0.425
DLBD	EN_L2_3_IT	SCAMP5	-0.02	0.03	-0.83	0.406	0.685
DLBD	EN_L3_5_IT_1	SCAMP5	-0.02	0.04	-0.50	0.615	0.855
DLBD	EN_L3_5_IT_2	SCAMP5	-0.11	0.03	-3.11	0.00186	0.0333
DLBD	EN_L3_5_IT_3	SCAMP5	-0.00	0.03	-0.02	0.984	0.994
DLBD	EN_L5_6_NP	SCAMP5	0.00	0.05	0.02	0.982	0.997
DLBD	EN_L5_ET	SCAMP5	0.43	0.47	0.90	0.367	0.887
DLBD	EN_L6B	SCAMP5	0.04	0.05	0.76	0.447	0.79
DLBD	EN_L6_CT	SCAMP5	-0.06	0.05	-1.24	0.215	0.576
DLBD	EN_L6_IT_1	SCAMP5	-0.02	0.05	-0.51	0.608	0.918
DLBD	EN_L6_IT_2	SCAMP5	0.06	0.06	0.94	0.348	0.76
DLBD	IN_ADARB2	SCAMP5	-0.07	0.05	-1.45	0.148	0.659
DLBD	IN_LAMP5_LHX6	SCAMP5	-0.15	0.05	-2.79	0.00525	0.108
DLBD	IN_LAMP5_RELN	SCAMP5	0.04	0.05	0.87	0.385	0.825
DLBD	IN_PVALB	SCAMP5	-0.15	0.04	-3.73	0.000191	0.00834
DLBD	IN_PVALB_CHC	SCAMP5	-0.03	0.05	-0.55	0.583	0.891
DLBD	IN_SST	SCAMP5	-0.13	0.05	-2.71	0.00673	0.138
DLBD	IN_VIP	SCAMP5	-0.12	0.04	-3.06	0.00223	0.0508
DLBD	Micro	SCAMP5	0.08	0.10	0.89	0.375	0.738
DLBD	OPC	SCAMP5	-0.10	0.04	-2.60	0.00942	0.266
DLBD	Oligo	SCAMP5	-0.10	0.05	-2.06	0.0396	0.139
DLBD	Astro	SCAND1	-0.03	0.08	-0.43	0.669	0.815
DLBD	EN_L2_3_IT	SCAND1	0.11	0.08	1.49	0.136	0.41
DLBD	EN_L3_5_IT_2	SCAND1	0.13	0.10	1.39	0.166	0.463
DLBD	EN_L3_5_IT_3	SCAND1	-0.07	0.09	-0.71	0.475	0.722
DLBD	EN_L6_IT_1	SCAND1	0.27	4.40	0.06	0.95	0.994
DLBD	IN_PVALB	SCAND1	-0.06	0.09	-0.64	0.524	0.81
DLBD	IN_SST	SCAND1	-0.13	0.12	-1.14	0.253	0.658
DLBD	IN_VIP	SCAND1	-0.09	0.09	-1.02	0.309	0.639
DLBD	Micro	SCAND1	-0.05	0.10	-0.48	0.63	0.881
DLBD	OPC	SCAND1	-0.07	0.08	-0.88	0.381	0.815
DLBD	Oligo	SCAND1	0.03	0.05	0.58	0.564	0.755
DLBD	Astro	SCAP	-0.04	0.03	-1.14	0.252	0.458
DLBD	EN_L2_3_IT	SCAP	0.02	0.03	0.68	0.499	0.751
DLBD	EN_L3_5_IT_1	SCAP	0.02	0.06	0.38	0.707	0.901
DLBD	EN_L3_5_IT_2	SCAP	0.02	0.04	0.53	0.594	0.831
DLBD	EN_L3_5_IT_3	SCAP	-0.01	0.04	-0.18	0.858	0.947
DLBD	EN_L5_6_NP	SCAP	-0.04	0.07	-0.59	0.554	0.862
DLBD	EN_L5_ET	SCAP	0.54	0.63	0.86	0.389	0.894
DLBD	EN_L6B	SCAP	0.04	0.07	0.54	0.588	0.859
DLBD	EN_L6_CT	SCAP	-0.05	0.06	-0.86	0.391	0.739
DLBD	EN_L6_IT_1	SCAP	0.01	0.06	0.14	0.888	0.984
DLBD	EN_L6_IT_2	SCAP	0.02	0.07	0.31	0.757	0.939
DLBD	Endo	SCAP	-0.27	0.88	-0.31	0.758	0.96
DLBD	IN_ADARB2	SCAP	0.05	0.06	0.77	0.439	0.85
DLBD	IN_LAMP5_LHX6	SCAP	0.01	0.08	0.09	0.928	0.986
DLBD	IN_LAMP5_RELN	SCAP	0.06	0.06	1.00	0.318	0.786
DLBD	IN_PVALB	SCAP	0.02	0.04	0.58	0.564	0.835
DLBD	IN_PVALB_CHC	SCAP	-0.03	0.08	-0.36	0.719	0.937
DLBD	IN_SST	SCAP	0.02	0.05	0.50	0.614	0.875
DLBD	IN_VIP	SCAP	0.06	0.04	1.62	0.104	0.39
DLBD	Micro	SCAP	0.16	0.06	2.87	0.00414	0.0804
DLBD	OPC	SCAP	0.01	0.04	0.26	0.792	0.965
DLBD	Oligo	SCAP	-0.04	0.03	-1.31	0.192	0.402
DLBD	PC	SCAP	0.97	0.95	1.02	0.308	0.839
DLBD	VLMC	SCAP	0.11	0.13	0.88	0.38	0.809
DLBD	Adaptive	SCAPER	-0.02	0.17	-0.09	0.929	0.993
DLBD	Astro	SCAPER	0.01	0.03	0.35	0.728	0.854
DLBD	EN_L2_3_IT	SCAPER	0.05	0.04	1.27	0.205	0.501
DLBD	EN_L3_5_IT_1	SCAPER	0.09	0.03	2.60	0.00926	0.0961
DLBD	EN_L3_5_IT_2	SCAPER	0.13	0.03	3.84	0.000123	0.00571
DLBD	EN_L3_5_IT_3	SCAPER	0.10	0.03	3.25	0.00115	0.0197
DLBD	EN_L5_6_NP	SCAPER	0.07	0.04	1.78	0.0749	0.455
DLBD	EN_L5_ET	SCAPER	-0.24	0.48	-0.49	0.624	0.952
DLBD	EN_L6B	SCAPER	0.09	0.05	1.91	0.0562	0.355
DLBD	EN_L6_CT	SCAPER	0.05	0.03	1.60	0.109	0.434
DLBD	EN_L6_IT_1	SCAPER	-0.02	0.05	-0.44	0.66	0.933
DLBD	EN_L6_IT_2	SCAPER	-0.03	0.05	-0.63	0.529	0.852
DLBD	Endo	SCAPER	0.06	0.08	0.77	0.44	0.879
DLBD	IN_ADARB2	SCAPER	0.06	0.03	1.80	0.0722	0.53
DLBD	IN_LAMP5_LHX6	SCAPER	0.04	0.04	1.09	0.274	0.698
DLBD	IN_LAMP5_RELN	SCAPER	0.09	0.04	2.36	0.0184	0.272
DLBD	IN_PVALB	SCAPER	0.05	0.03	1.66	0.0978	0.379
DLBD	IN_PVALB_CHC	SCAPER	0.02	0.04	0.59	0.558	0.882
DLBD	IN_SST	SCAPER	0.07	0.03	2.17	0.0301	0.281
DLBD	IN_VIP	SCAPER	0.04	0.02	1.71	0.0872	0.358
DLBD	Micro	SCAPER	0.04	0.04	1.10	0.272	0.653
DLBD	OPC	SCAPER	-0.02	0.03	-0.64	0.524	0.883
DLBD	Oligo	SCAPER	-0.02	0.03	-0.57	0.567	0.757
DLBD	PC	SCAPER	-0.03	0.08	-0.41	0.684	0.959
DLBD	PVM	SCAPER	-0.05	0.10	-0.51	0.609	0.888
DLBD	SMC	SCAPER	0.21	0.21	0.99	0.324	0.994
DLBD	VLMC	SCAPER	0.08	0.10	0.82	0.413	0.835
DLBD	Astro	SCARA3	0.01	0.09	0.06	0.949	0.975
DLBD	EN_L2_3_IT	SCARA3	0.21	0.08	2.65	0.00803	0.0945
DLBD	EN_L3_5_IT_2	SCARA3	0.10	0.06	1.61	0.108	0.375
DLBD	EN_L3_5_IT_3	SCARA3	0.27	0.10	2.79	0.00524	0.0528
DLBD	EN_L5_6_NP	SCARA3	0.80	1.47	0.55	0.585	0.874
DLBD	EN_L6B	SCARA3	0.11	0.14	0.76	0.447	0.79
DLBD	EN_L6_CT	SCARA3	0.11	0.10	1.07	0.285	0.65
DLBD	EN_L6_IT_1	SCARA3	-0.03	0.13	-0.23	0.821	0.972
DLBD	IN_PVALB	SCARA3	0.05	0.07	0.74	0.456	0.77
DLBD	IN_SST	SCARA3	0.13	0.11	1.18	0.237	0.643
DLBD	IN_VIP	SCARA3	-0.20	0.08	-2.57	0.0102	0.119
DLBD	OPC	SCARA3	0.03	0.12	0.25	0.799	0.968
DLBD	Oligo	SCARA3	-0.09	0.09	-0.95	0.343	0.572
DLBD	EN_L2_3_IT	SCARA5	-0.84	1.15	-0.73	0.463	0.728
DLBD	IN_PVALB	SCARA5	-0.16	0.17	-0.92	0.36	0.694
DLBD	IN_SST	SCARA5	0.08	0.12	0.65	0.517	0.833
DLBD	IN_VIP	SCARA5	-0.19	0.11	-1.66	0.0964	0.374
DLBD	VLMC	SCARA5	-0.08	0.26	-0.33	0.745	0.939
DLBD	Astro	SCARB1	0.03	0.06	0.48	0.628	0.786
DLBD	EN_L2_3_IT	SCARB1	0.11	0.05	2.36	0.0183	0.144
DLBD	EN_L3_5_IT_1	SCARB1	0.08	0.06	1.22	0.222	0.552
DLBD	EN_L3_5_IT_2	SCARB1	0.00	0.05	0.05	0.963	0.986
DLBD	EN_L3_5_IT_3	SCARB1	0.08	0.05	1.61	0.107	0.323
DLBD	EN_L5_6_NP	SCARB1	0.02	0.07	0.33	0.739	0.935
DLBD	EN_L5_ET	SCARB1	0.15	0.74	0.21	0.834	0.98
DLBD	EN_L6B	SCARB1	0.06	0.08	0.70	0.485	0.811
DLBD	EN_L6_CT	SCARB1	0.08	0.06	1.22	0.222	0.584
DLBD	EN_L6_IT_1	SCARB1	0.11	0.07	1.53	0.127	0.619
DLBD	EN_L6_IT_2	SCARB1	-0.01	0.11	-0.10	0.921	0.984
DLBD	Endo	SCARB1	0.15	0.14	1.13	0.259	0.798
DLBD	IN_ADARB2	SCARB1	0.10	0.07	1.47	0.142	0.653
DLBD	IN_LAMP5_LHX6	SCARB1	0.11	0.08	1.41	0.16	0.571
DLBD	IN_LAMP5_RELN	SCARB1	0.07	0.06	1.13	0.258	0.739
DLBD	IN_PVALB	SCARB1	-0.04	0.05	-0.73	0.468	0.777
DLBD	IN_PVALB_CHC	SCARB1	-0.08	0.10	-0.85	0.398	0.799
DLBD	IN_SST	SCARB1	0.11	0.05	2.11	0.0348	0.299
DLBD	IN_VIP	SCARB1	0.03	0.04	0.65	0.516	0.789
DLBD	Micro	SCARB1	0.09	0.06	1.54	0.125	0.487
DLBD	OPC	SCARB1	-0.18	0.07	-2.57	0.0103	0.271
DLBD	Oligo	SCARB1	-0.07	0.05	-1.40	0.162	0.363
DLBD	PC	SCARB1	0.21	0.12	1.73	0.0844	0.637
DLBD	PVM	SCARB1	0.16	0.16	1.01	0.315	0.746
DLBD	VLMC	SCARB1	0.19	0.15	1.25	0.21	0.717
DLBD	Astro	SCARB2	-0.13	0.04	-3.32	0.000892	0.00874
DLBD	EN_L2_3_IT	SCARB2	0.04	0.02	1.56	0.119	0.381
DLBD	EN_L3_5_IT_1	SCARB2	-0.02	0.04	-0.47	0.637	0.867
DLBD	EN_L3_5_IT_2	SCARB2	-0.02	0.03	-0.55	0.585	0.826
DLBD	EN_L3_5_IT_3	SCARB2	-0.00	0.03	-0.05	0.961	0.988
DLBD	EN_L5_6_NP	SCARB2	-0.07	0.05	-1.33	0.184	0.615
DLBD	EN_L5_ET	SCARB2	-0.03	0.55	-0.06	0.95	0.991
DLBD	EN_L6B	SCARB2	-0.07	0.06	-1.09	0.274	0.664
DLBD	EN_L6_CT	SCARB2	-0.16	0.05	-3.12	0.0018	0.0535
DLBD	EN_L6_IT_1	SCARB2	0.01	0.04	0.36	0.722	0.948
DLBD	EN_L6_IT_2	SCARB2	-0.01	0.06	-0.25	0.802	0.952
DLBD	Endo	SCARB2	-0.13	0.11	-1.17	0.244	0.789
DLBD	IN_ADARB2	SCARB2	-0.01	0.05	-0.31	0.759	0.949
DLBD	IN_LAMP5_LHX6	SCARB2	-0.04	0.05	-0.70	0.484	0.843
DLBD	IN_LAMP5_RELN	SCARB2	0.01	0.05	0.24	0.81	0.962
DLBD	IN_PVALB	SCARB2	-0.04	0.04	-1.01	0.312	0.651
DLBD	IN_PVALB_CHC	SCARB2	-0.08	0.06	-1.31	0.19	0.621
DLBD	IN_SST	SCARB2	0.06	0.04	1.56	0.118	0.498
DLBD	IN_VIP	SCARB2	-0.01	0.03	-0.45	0.651	0.862
DLBD	Micro	SCARB2	0.13	0.06	2.18	0.0293	0.246
DLBD	OPC	SCARB2	-0.09	0.03	-2.73	0.00625	0.234
DLBD	Oligo	SCARB2	-0.11	0.03	-3.35	0.00081	0.00822
DLBD	PC	SCARB2	-0.01	0.11	-0.11	0.91	0.99
DLBD	PVM	SCARB2	0.02	0.14	0.11	0.912	0.979
DLBD	VLMC	SCARB2	0.08	0.11	0.67	0.504	0.883
DLBD	Astro	SCARF1	0.08	0.07	1.29	0.198	0.393
DLBD	EN_L2_3_IT	SCARF1	0.01	0.08	0.09	0.931	0.977
DLBD	EN_L3_5_IT_1	SCARF1	-0.16	0.11	-1.36	0.175	0.493
DLBD	EN_L3_5_IT_2	SCARF1	0.00	0.06	0.05	0.962	0.986
DLBD	EN_L3_5_IT_3	SCARF1	-0.09	0.10	-0.90	0.367	0.634
DLBD	EN_L6_IT_1	SCARF1	0.27	4.40	0.06	0.952	0.994
DLBD	Endo	SCARF1	-1.12	0.89	-1.25	0.21	0.773
DLBD	IN_PVALB	SCARF1	-0.03	0.09	-0.31	0.759	0.927
DLBD	IN_VIP	SCARF1	-0.20	0.10	-2.03	0.0421	0.252
DLBD	Micro	SCARF1	-0.05	0.08	-0.58	0.559	0.848
DLBD	Oligo	SCARF1	-0.14	0.08	-1.63	0.104	0.27
DLBD	Astro	SCARF2	0.33	0.10	3.16	0.00156	0.0132
DLBD	EN_L2_3_IT	SCARF2	-0.03	0.08	-0.43	0.669	0.85
DLBD	EN_L3_5_IT_1	SCARF2	0.08	0.13	0.67	0.501	0.791
DLBD	EN_L3_5_IT_2	SCARF2	0.01	0.10	0.11	0.916	0.969
DLBD	EN_L3_5_IT_3	SCARF2	-0.10	0.10	-1.00	0.318	0.59
DLBD	EN_L6_IT_1	SCARF2	3.04	4.44	0.69	0.493	0.883
DLBD	IN_ADARB2	SCARF2	0.01	0.11	0.06	0.954	0.99
DLBD	IN_LAMP5_RELN	SCARF2	-0.02	0.11	-0.15	0.879	0.979
DLBD	IN_PVALB	SCARF2	0.16	0.10	1.70	0.0897	0.367
DLBD	IN_SST	SCARF2	0.11	0.10	1.14	0.253	0.657
DLBD	IN_VIP	SCARF2	-0.17	0.08	-2.19	0.0288	0.207
DLBD	OPC	SCARF2	-0.06	0.10	-0.55	0.581	0.901
DLBD	Oligo	SCARF2	0.23	0.08	2.75	0.00604	0.0362
DLBD	Astro	SCART1	-0.02	0.09	-0.29	0.772	0.881
DLBD	EN_L2_3_IT	SCART1	-0.27	0.13	-2.13	0.0334	0.198
DLBD	EN_L3_5_IT_1	SCART1	-0.45	0.15	-3.07	0.00214	0.0391
DLBD	EN_L3_5_IT_2	SCART1	-0.19	0.12	-1.51	0.131	0.413
DLBD	EN_L3_5_IT_3	SCART1	-0.45	0.14	-3.29	0.000991	0.0179
DLBD	EN_L5_6_NP	SCART1	4.32	1.36	3.17	0.00152	0.082
DLBD	EN_L6_CT	SCART1	-0.32	0.17	-1.85	0.0637	0.339
DLBD	EN_L6_IT_1	SCART1	-0.39	0.17	-2.31	0.0206	0.33
DLBD	EN_L6_IT_2	SCART1	-0.37	0.18	-2.04	0.0414	0.372
DLBD	IN_ADARB2	SCART1	-0.28	0.14	-1.95	0.0508	0.469
DLBD	IN_LAMP5_LHX6	SCART1	-0.23	0.16	-1.44	0.15	0.555
DLBD	IN_LAMP5_RELN	SCART1	-0.45	0.15	-3.08	0.00205	0.0948
DLBD	IN_PVALB	SCART1	-0.33	0.10	-3.36	0.000779	0.0225
DLBD	IN_SST	SCART1	-0.26	0.14	-1.89	0.0585	0.372
DLBD	IN_VIP	SCART1	-0.16	0.14	-1.14	0.253	0.588
DLBD	OPC	SCART1	-0.29	0.09	-3.07	0.00213	0.162
DLBD	Oligo	SCART1	-0.55	0.10	-5.40	6.82e-08	6.79e-06
DLBD	Astro	SCCPDH	-0.08	0.03	-2.44	0.0149	0.0688
DLBD	EN_L2_3_IT	SCCPDH	0.05	0.03	2.00	0.0456	0.233
DLBD	EN_L3_5_IT_1	SCCPDH	0.11	0.05	2.12	0.0336	0.21
DLBD	EN_L3_5_IT_2	SCCPDH	0.08	0.04	2.00	0.0451	0.238
DLBD	EN_L3_5_IT_3	SCCPDH	0.08	0.04	2.21	0.0271	0.143
DLBD	EN_L5_6_NP	SCCPDH	-0.00	0.09	-0.03	0.975	0.996
DLBD	EN_L5_ET	SCCPDH	-0.74	0.79	-0.93	0.353	0.882
DLBD	EN_L6B	SCCPDH	0.09	0.07	1.27	0.206	0.6
DLBD	EN_L6_CT	SCCPDH	-0.02	0.06	-0.39	0.696	0.892
DLBD	EN_L6_IT_1	SCCPDH	0.02	0.06	0.33	0.739	0.954
DLBD	EN_L6_IT_2	SCCPDH	-0.01	0.08	-0.17	0.868	0.971
DLBD	IN_ADARB2	SCCPDH	-0.07	0.07	-0.99	0.324	0.796
DLBD	IN_LAMP5_LHX6	SCCPDH	0.08	0.08	0.95	0.341	0.752
DLBD	IN_LAMP5_RELN	SCCPDH	0.05	0.07	0.81	0.417	0.841
DLBD	IN_PVALB	SCCPDH	0.02	0.05	0.34	0.736	0.918
DLBD	IN_PVALB_CHC	SCCPDH	0.07	0.10	0.71	0.48	0.849
DLBD	IN_SST	SCCPDH	0.03	0.05	0.66	0.51	0.831
DLBD	IN_VIP	SCCPDH	0.06	0.04	1.34	0.18	0.503
DLBD	Micro	SCCPDH	0.07	0.09	0.79	0.428	0.772
DLBD	OPC	SCCPDH	-0.00	0.04	-0.05	0.961	0.995
DLBD	Oligo	SCCPDH	-0.17	0.06	-2.95	0.0032	0.0228
DLBD	PC	SCCPDH	0.16	0.78	0.21	0.837	0.983
DLBD	Astro	SCD	-0.03	0.09	-0.32	0.745	0.865
DLBD	EN_L2_3_IT	SCD	-0.06	0.09	-0.66	0.507	0.756
DLBD	EN_L3_5_IT_1	SCD	0.01	0.10	0.10	0.922	0.978
DLBD	EN_L3_5_IT_2	SCD	0.09	0.09	0.94	0.347	0.662
DLBD	EN_L3_5_IT_3	SCD	0.01	0.08	0.08	0.936	0.977
DLBD	EN_L5_6_NP	SCD	0.10	0.12	0.78	0.434	0.793
DLBD	EN_L6_CT	SCD	0.06	0.14	0.40	0.686	0.888
DLBD	EN_L6_IT_1	SCD	0.19	0.12	1.51	0.131	0.623
DLBD	EN_L6_IT_2	SCD	0.33	0.14	2.42	0.0156	0.238
DLBD	Endo	SCD	1.53	1.27	1.21	0.227	0.785
DLBD	IN_ADARB2	SCD	-0.11	0.12	-0.94	0.348	0.808
DLBD	IN_LAMP5_LHX6	SCD	0.16	0.14	1.14	0.253	0.678
DLBD	IN_LAMP5_RELN	SCD	-0.06	0.14	-0.42	0.677	0.931
DLBD	IN_PVALB	SCD	-0.05	0.10	-0.45	0.655	0.884
DLBD	IN_PVALB_CHC	SCD	-0.21	0.14	-1.47	0.142	0.561
DLBD	IN_SST	SCD	-0.25	0.12	-2.13	0.033	0.291
DLBD	IN_VIP	SCD	-0.12	0.09	-1.27	0.203	0.531
DLBD	Micro	SCD	-0.01	0.09	-0.17	0.866	0.971
DLBD	OPC	SCD	-0.17	0.07	-2.38	0.0173	0.312
DLBD	Oligo	SCD	-0.12	0.07	-1.78	0.0757	0.218
DLBD	Astro	SCD5	0.06	0.05	1.27	0.203	0.399
DLBD	EN_L2_3_IT	SCD5	-0.04	0.05	-0.86	0.391	0.674
DLBD	EN_L3_5_IT_1	SCD5	-0.03	0.05	-0.58	0.564	0.826
DLBD	EN_L3_5_IT_2	SCD5	-0.07	0.04	-1.60	0.111	0.379
DLBD	EN_L3_5_IT_3	SCD5	-0.04	0.04	-1.08	0.281	0.553
DLBD	EN_L5_6_NP	SCD5	0.05	0.04	1.23	0.22	0.648
DLBD	EN_L5_ET	SCD5	0.50	0.45	1.12	0.264	0.838
DLBD	EN_L6B	SCD5	-0.08	0.05	-1.49	0.135	0.516
DLBD	EN_L6_CT	SCD5	-0.13	0.05	-2.54	0.0112	0.145
DLBD	EN_L6_IT_1	SCD5	-0.02	0.06	-0.37	0.715	0.947
DLBD	EN_L6_IT_2	SCD5	-0.08	0.07	-1.14	0.253	0.697
DLBD	Endo	SCD5	2.16	0.94	2.29	0.0218	0.416
DLBD	IN_ADARB2	SCD5	0.06	0.05	1.16	0.246	0.748
DLBD	IN_LAMP5_LHX6	SCD5	0.02	0.06	0.37	0.71	0.922
DLBD	IN_LAMP5_RELN	SCD5	0.09	0.05	1.74	0.0824	0.508
DLBD	IN_PVALB	SCD5	0.07	0.04	2.00	0.0457	0.256
DLBD	IN_PVALB_CHC	SCD5	-0.08	0.06	-1.23	0.22	0.656
DLBD	IN_SST	SCD5	0.03	0.04	0.78	0.434	0.785
DLBD	IN_VIP	SCD5	0.09	0.04	2.49	0.0129	0.133
DLBD	Micro	SCD5	0.11	0.08	1.39	0.165	0.54
DLBD	OPC	SCD5	0.00	0.04	0.08	0.933	0.991
DLBD	Oligo	SCD5	-0.06	0.04	-1.52	0.127	0.31
DLBD	PC	SCD5	0.14	0.14	1.01	0.314	0.841
DLBD	VLMC	SCD5	0.01	0.12	0.12	0.907	0.975
DLBD	Astro	SCEL	-0.40	0.17	-2.35	0.0187	0.0812
DLBD	IN_PVALB	SCEL	-0.10	0.14	-0.68	0.494	0.796
DLBD	Oligo	SCEL	0.30	0.11	2.68	0.00737	0.0418
DLBD	Adaptive	SCFD1	-0.24	0.19	-1.28	0.201	0.99
DLBD	Astro	SCFD1	-0.15	0.03	-4.26	2.08e-05	0.000547
DLBD	EN_L2_3_IT	SCFD1	-0.05	0.03	-1.62	0.106	0.362
DLBD	EN_L3_5_IT_1	SCFD1	-0.07	0.04	-1.75	0.0797	0.332
DLBD	EN_L3_5_IT_2	SCFD1	0.02	0.03	0.70	0.484	0.769
DLBD	EN_L3_5_IT_3	SCFD1	0.01	0.04	0.38	0.705	0.871
DLBD	EN_L5_6_NP	SCFD1	0.03	0.05	0.57	0.571	0.868
DLBD	EN_L5_ET	SCFD1	0.07	0.38	0.19	0.847	0.984
DLBD	EN_L6B	SCFD1	0.01	0.05	0.22	0.825	0.948
DLBD	EN_L6_CT	SCFD1	-0.07	0.04	-1.63	0.102	0.421
DLBD	EN_L6_IT_1	SCFD1	-0.05	0.05	-1.03	0.303	0.794
DLBD	EN_L6_IT_2	SCFD1	-0.04	0.05	-0.73	0.467	0.818
DLBD	Endo	SCFD1	-0.00	0.10	-0.04	0.969	0.995
DLBD	IN_ADARB2	SCFD1	-0.05	0.04	-1.22	0.223	0.732
DLBD	IN_LAMP5_LHX6	SCFD1	-0.02	0.05	-0.44	0.661	0.908
DLBD	IN_LAMP5_RELN	SCFD1	0.03	0.04	0.67	0.5	0.876
DLBD	IN_PVALB	SCFD1	-0.04	0.04	-1.01	0.311	0.65
DLBD	IN_PVALB_CHC	SCFD1	-0.10	0.05	-1.80	0.0723	0.428
DLBD	IN_SST	SCFD1	-0.04	0.04	-1.15	0.248	0.654
DLBD	IN_VIP	SCFD1	-0.04	0.03	-1.27	0.205	0.533
DLBD	Micro	SCFD1	0.04	0.04	0.83	0.409	0.76
DLBD	OPC	SCFD1	-0.06	0.03	-1.74	0.0813	0.537
DLBD	Oligo	SCFD1	-0.01	0.03	-0.35	0.726	0.864
DLBD	PC	SCFD1	-0.22	0.09	-2.37	0.018	0.434
DLBD	PVM	SCFD1	-0.29	0.13	-2.17	0.0298	0.439
DLBD	SMC	SCFD1	0.59	0.22	2.72	0.00662	0.607
DLBD	VLMC	SCFD1	0.17	0.09	1.79	0.0738	0.546
DLBD	Adaptive	SCFD2	-0.17	0.19	-0.88	0.378	0.99
DLBD	Astro	SCFD2	-0.14	0.05	-3.02	0.00253	0.0186
DLBD	EN_L2_3_IT	SCFD2	-0.05	0.03	-1.58	0.113	0.374
DLBD	EN_L3_5_IT_1	SCFD2	-0.08	0.05	-1.71	0.0867	0.348
DLBD	EN_L3_5_IT_2	SCFD2	-0.10	0.04	-2.40	0.0165	0.133
DLBD	EN_L3_5_IT_3	SCFD2	-0.08	0.04	-2.01	0.0445	0.191
DLBD	EN_L5_6_NP	SCFD2	-0.10	0.06	-1.72	0.0848	0.476
DLBD	EN_L5_ET	SCFD2	0.26	0.44	0.59	0.556	0.942
DLBD	EN_L6B	SCFD2	-0.06	0.06	-0.89	0.374	0.738
DLBD	EN_L6_CT	SCFD2	-0.06	0.05	-1.24	0.216	0.576
DLBD	EN_L6_IT_1	SCFD2	-0.04	0.05	-0.81	0.419	0.852
DLBD	EN_L6_IT_2	SCFD2	-0.06	0.05	-1.06	0.29	0.724
DLBD	Endo	SCFD2	-0.18	0.14	-1.27	0.206	0.773
DLBD	IN_ADARB2	SCFD2	-0.07	0.06	-1.26	0.209	0.719
DLBD	IN_LAMP5_LHX6	SCFD2	0.02	0.05	0.29	0.77	0.942
DLBD	IN_LAMP5_RELN	SCFD2	-0.09	0.05	-1.70	0.0887	0.523
DLBD	IN_PVALB	SCFD2	-0.03	0.04	-0.85	0.394	0.722
DLBD	IN_PVALB_CHC	SCFD2	-0.06	0.07	-0.91	0.365	0.778
DLBD	IN_SST	SCFD2	0.01	0.05	0.20	0.839	0.957
DLBD	IN_VIP	SCFD2	-0.07	0.04	-1.65	0.0997	0.381
DLBD	Micro	SCFD2	0.07	0.08	0.95	0.34	0.72
DLBD	OPC	SCFD2	-0.10	0.04	-2.59	0.00959	0.267
DLBD	Oligo	SCFD2	-0.12	0.04	-3.41	0.000659	0.00706
DLBD	PC	SCFD2	-0.31	0.15	-2.08	0.0376	0.527
DLBD	PVM	SCFD2	0.06	0.18	0.33	0.745	0.938
DLBD	VLMC	SCFD2	0.02	0.15	0.10	0.919	0.978
DLBD	Astro	SCG2	-0.06	0.11	-0.58	0.563	0.739
DLBD	EN_L2_3_IT	SCG2	-0.08	0.08	-1.08	0.279	0.579
DLBD	EN_L3_5_IT_1	SCG2	-0.38	0.08	-4.63	3.62e-06	0.000432
DLBD	EN_L3_5_IT_2	SCG2	-0.34	0.08	-4.41	1.02e-05	0.00101
DLBD	EN_L3_5_IT_3	SCG2	-0.26	0.08	-3.21	0.00132	0.0214
DLBD	EN_L6B	SCG2	-0.06	0.10	-0.60	0.546	0.841
DLBD	EN_L6_CT	SCG2	-0.35	0.14	-2.43	0.0151	0.168
DLBD	EN_L6_IT_1	SCG2	-0.34	0.11	-2.99	0.00276	0.151
DLBD	EN_L6_IT_2	SCG2	-0.10	0.11	-0.90	0.369	0.774
DLBD	IN_ADARB2	SCG2	-0.15	0.06	-2.45	0.0144	0.295
DLBD	IN_LAMP5_LHX6	SCG2	-0.24	0.12	-2.02	0.043	0.325
DLBD	IN_LAMP5_RELN	SCG2	-0.05	0.08	-0.61	0.541	0.892
DLBD	IN_PVALB	SCG2	-0.41	0.08	-5.01	5.43e-07	0.000161
DLBD	IN_PVALB_CHC	SCG2	-0.07	0.08	-0.88	0.381	0.784
DLBD	IN_SST	SCG2	-0.32	0.09	-3.76	0.000172	0.0198
DLBD	IN_VIP	SCG2	-0.35	0.07	-4.92	8.55e-07	0.000306
DLBD	Micro	SCG2	-0.18	0.12	-1.44	0.151	0.523
DLBD	OPC	SCG2	0.07	0.07	0.96	0.337	0.786
DLBD	Oligo	SCG2	-0.18	0.10	-1.84	0.0655	0.197
DLBD	Astro	SCG3	-0.35	0.07	-5.09	3.55e-07	2.4e-05
DLBD	EN_L2_3_IT	SCG3	0.06	0.04	1.59	0.112	0.371
DLBD	EN_L3_5_IT_1	SCG3	-0.05	0.05	-1.05	0.295	0.632
DLBD	EN_L3_5_IT_2	SCG3	0.03	0.04	0.69	0.488	0.773
DLBD	EN_L3_5_IT_3	SCG3	0.03	0.04	0.69	0.492	0.735
DLBD	EN_L5_6_NP	SCG3	-0.02	0.07	-0.24	0.808	0.955
DLBD	EN_L5_ET	SCG3	1.07	0.74	1.45	0.146	0.752
DLBD	EN_L6B	SCG3	-0.12	0.09	-1.32	0.187	0.58
DLBD	EN_L6_CT	SCG3	-0.01	0.06	-0.22	0.826	0.944
DLBD	EN_L6_IT_1	SCG3	0.05	0.06	0.75	0.456	0.868
DLBD	EN_L6_IT_2	SCG3	0.09	0.08	1.22	0.224	0.665
DLBD	IN_ADARB2	SCG3	0.00	0.06	0.06	0.953	0.989
DLBD	IN_LAMP5_LHX6	SCG3	0.00	0.07	0.01	0.988	0.998
DLBD	IN_LAMP5_RELN	SCG3	0.09	0.06	1.58	0.115	0.57
DLBD	IN_PVALB	SCG3	-0.18	0.05	-3.67	0.000245	0.00989
DLBD	IN_PVALB_CHC	SCG3	-0.00	0.08	-0.05	0.959	0.991
DLBD	IN_SST	SCG3	-0.08	0.05	-1.69	0.0903	0.451
DLBD	IN_VIP	SCG3	0.02	0.05	0.48	0.629	0.85
DLBD	Micro	SCG3	-0.03	0.10	-0.34	0.733	0.922
DLBD	OPC	SCG3	-0.03	0.05	-0.74	0.459	0.853
DLBD	Oligo	SCG3	-0.08	0.07	-1.16	0.248	0.471
DLBD	Astro	SCG5	0.01	0.08	0.09	0.931	0.967
DLBD	EN_L2_3_IT	SCG5	0.06	0.04	1.59	0.112	0.372
DLBD	EN_L3_5_IT_1	SCG5	0.00	0.04	0.10	0.92	0.977
DLBD	EN_L3_5_IT_2	SCG5	0.00	0.04	0.01	0.996	0.998
DLBD	EN_L3_5_IT_3	SCG5	0.01	0.03	0.20	0.845	0.94
DLBD	EN_L5_6_NP	SCG5	-0.05	0.05	-0.96	0.339	0.743
DLBD	EN_L5_ET	SCG5	0.90	0.52	1.73	0.0841	0.674
DLBD	EN_L6B	SCG5	-0.06	0.05	-1.22	0.222	0.615
DLBD	EN_L6_CT	SCG5	-0.08	0.05	-1.53	0.127	0.461
DLBD	EN_L6_IT_1	SCG5	-0.03	0.05	-0.56	0.574	0.908
DLBD	EN_L6_IT_2	SCG5	0.01	0.06	0.22	0.824	0.959
DLBD	IN_ADARB2	SCG5	0.05	0.05	0.91	0.364	0.815
DLBD	IN_LAMP5_LHX6	SCG5	0.06	0.06	1.05	0.295	0.716
DLBD	IN_LAMP5_RELN	SCG5	0.05	0.05	0.92	0.356	0.807
DLBD	IN_PVALB	SCG5	0.04	0.04	1.06	0.288	0.628
DLBD	IN_PVALB_CHC	SCG5	-0.05	0.06	-0.80	0.425	0.816
DLBD	IN_SST	SCG5	0.04	0.04	1.09	0.274	0.68
DLBD	IN_VIP	SCG5	-0.02	0.04	-0.69	0.487	0.771
DLBD	Micro	SCG5	-0.09	0.10	-0.92	0.357	0.726
DLBD	OPC	SCG5	-0.05	0.05	-1.13	0.258	0.734
DLBD	Oligo	SCG5	-0.07	0.04	-1.84	0.0656	0.197
DLBD	EN_L2_3_IT	SCGB1A1	-0.01	0.11	-0.11	0.91	0.968
DLBD	IN_PVALB	SCGB1A1	0.02	0.13	0.14	0.892	0.969
DLBD	Astro	SCGB2B2	0.00	0.05	0.04	0.966	0.983
DLBD	EN_L2_3_IT	SCGB2B2	-0.08	0.05	-1.62	0.105	0.361
DLBD	EN_L3_5_IT_1	SCGB2B2	-0.08	0.07	-1.13	0.261	0.6
DLBD	EN_L3_5_IT_2	SCGB2B2	-0.06	0.06	-1.06	0.289	0.612
DLBD	EN_L3_5_IT_3	SCGB2B2	-0.07	0.06	-1.20	0.228	0.492
DLBD	EN_L5_6_NP	SCGB2B2	-0.14	0.08	-1.73	0.0839	0.475
DLBD	EN_L5_ET	SCGB2B2	1.31	0.61	2.17	0.03	0.495
DLBD	EN_L6B	SCGB2B2	-0.17	0.12	-1.41	0.159	0.553
DLBD	EN_L6_CT	SCGB2B2	-0.13	0.09	-1.40	0.161	0.51
DLBD	EN_L6_IT_1	SCGB2B2	-0.00	0.09	-0.01	0.992	0.998
DLBD	EN_L6_IT_2	SCGB2B2	0.09	0.10	0.88	0.378	0.777
DLBD	Endo	SCGB2B2	-1.48	1.47	-1.01	0.315	0.83
DLBD	IN_ADARB2	SCGB2B2	-0.04	0.09	-0.48	0.632	0.916
DLBD	IN_LAMP5_LHX6	SCGB2B2	-0.02	0.08	-0.28	0.781	0.944
DLBD	IN_LAMP5_RELN	SCGB2B2	-0.01	0.07	-0.18	0.86	0.976
DLBD	IN_PVALB	SCGB2B2	-0.06	0.06	-1.08	0.282	0.622
DLBD	IN_PVALB_CHC	SCGB2B2	0.04	0.10	0.43	0.666	0.92
DLBD	IN_SST	SCGB2B2	-0.01	0.07	-0.14	0.892	0.973
DLBD	IN_VIP	SCGB2B2	-0.01	0.05	-0.28	0.779	0.922
DLBD	Micro	SCGB2B2	-0.19	0.11	-1.77	0.0773	0.396
DLBD	OPC	SCGB2B2	-0.06	0.05	-1.14	0.256	0.732
DLBD	Oligo	SCGB2B2	-0.15	0.04	-3.32	0.000902	0.00894
DLBD	VLMC	SCGB2B2	-0.23	0.16	-1.42	0.155	0.66
DLBD	EN_L3_5_IT_1	SCGN	0.72	0.19	3.73	0.000188	0.00748
DLBD	EN_L3_5_IT_2	SCGN	1.11	0.22	5.09	3.61e-07	9.54e-05
DLBD	EN_L5_6_NP	SCGN	0.63	1.62	0.39	0.695	0.918
DLBD	IN_VIP	SCGN	0.20	0.12	1.59	0.112	0.403
DLBD	Astro	SCIMP	-0.05	0.08	-0.63	0.527	0.712
DLBD	EN_L2_3_IT	SCIMP	0.02	0.07	0.22	0.828	0.933
DLBD	EN_L3_5_IT_1	SCIMP	-0.06	0.09	-0.62	0.535	0.81
DLBD	EN_L3_5_IT_2	SCIMP	0.00	0.08	0.02	0.986	0.995
DLBD	EN_L3_5_IT_3	SCIMP	-0.03	0.08	-0.42	0.674	0.852
DLBD	EN_L5_6_NP	SCIMP	0.02	0.13	0.19	0.846	0.964
DLBD	EN_L6B	SCIMP	0.17	0.12	1.46	0.146	0.532
DLBD	EN_L6_CT	SCIMP	0.08	0.11	0.73	0.463	0.784
DLBD	EN_L6_IT_1	SCIMP	0.02	0.10	0.22	0.823	0.973
DLBD	EN_L6_IT_2	SCIMP	0.01	0.13	0.08	0.934	0.986
DLBD	IN_ADARB2	SCIMP	-0.05	0.10	-0.47	0.641	0.917
DLBD	IN_LAMP5_LHX6	SCIMP	0.15	0.12	1.21	0.225	0.645
DLBD	IN_LAMP5_RELN	SCIMP	-0.08	0.10	-0.79	0.428	0.847
DLBD	IN_PVALB	SCIMP	0.09	0.08	1.16	0.245	0.582
DLBD	IN_SST	SCIMP	0.00	0.10	0.05	0.958	0.989
DLBD	IN_VIP	SCIMP	-0.02	0.08	-0.25	0.799	0.93
DLBD	Micro	SCIMP	-0.10	0.09	-1.03	0.301	0.682
DLBD	OPC	SCIMP	0.11	0.09	1.20	0.23	0.708
DLBD	Oligo	SCIMP	-0.06	0.08	-0.76	0.445	0.664
DLBD	Micro	SCIN	0.67	0.15	4.61	4.02e-06	0.000781
DLBD	Oligo	SCIN	0.04	0.12	0.31	0.754	0.879
DLBD	PVM	SCIN	0.77	0.25	3.11	0.00185	0.203
DLBD	Adaptive	SCLT1	-0.19	0.19	-0.98	0.325	0.99
DLBD	Astro	SCLT1	-0.14	0.05	-2.62	0.00892	0.0477
DLBD	EN_L2_3_IT	SCLT1	-0.00	0.03	-0.13	0.898	0.963
DLBD	EN_L3_5_IT_1	SCLT1	-0.07	0.05	-1.47	0.141	0.443
DLBD	EN_L3_5_IT_2	SCLT1	0.02	0.04	0.69	0.493	0.776
DLBD	EN_L3_5_IT_3	SCLT1	-0.00	0.04	-0.08	0.937	0.978
DLBD	EN_L5_6_NP	SCLT1	0.09	0.06	1.39	0.164	0.591
DLBD	EN_L5_ET	SCLT1	0.65	0.55	1.20	0.232	0.816
DLBD	EN_L6B	SCLT1	-0.03	0.06	-0.54	0.587	0.859
DLBD	EN_L6_CT	SCLT1	0.02	0.05	0.45	0.653	0.875
DLBD	EN_L6_IT_1	SCLT1	-0.00	0.05	-0.01	0.994	0.998
DLBD	EN_L6_IT_2	SCLT1	0.04	0.06	0.76	0.445	0.807
DLBD	Endo	SCLT1	-0.11	0.12	-0.87	0.382	0.866
DLBD	IN_ADARB2	SCLT1	0.17	0.05	3.16	0.00157	0.12
DLBD	IN_LAMP5_LHX6	SCLT1	0.12	0.06	2.10	0.0356	0.296
DLBD	IN_LAMP5_RELN	SCLT1	0.11	0.05	1.95	0.0511	0.426
DLBD	IN_PVALB	SCLT1	-0.01	0.04	-0.21	0.834	0.951
DLBD	IN_PVALB_CHC	SCLT1	0.04	0.06	0.58	0.56	0.884
DLBD	IN_SST	SCLT1	0.11	0.06	2.04	0.0415	0.322
DLBD	IN_VIP	SCLT1	0.05	0.04	1.27	0.204	0.532
DLBD	Micro	SCLT1	-0.07	0.04	-1.49	0.137	0.508
DLBD	OPC	SCLT1	-0.05	0.04	-1.13	0.258	0.734
DLBD	Oligo	SCLT1	-0.13	0.03	-3.75	0.000177	0.00262
DLBD	PC	SCLT1	-0.05	0.14	-0.39	0.696	0.962
DLBD	PVM	SCLT1	0.46	0.17	2.67	0.00753	0.33
DLBD	SMC	SCLT1	-0.16	0.35	-0.45	0.652	0.994
DLBD	VLMC	SCLT1	-0.02	0.14	-0.16	0.873	0.97
DLBD	Adaptive	SCMH1	0.37	0.25	1.47	0.14	0.99
DLBD	Astro	SCMH1	-0.01	0.04	-0.34	0.736	0.86
DLBD	EN_L2_3_IT	SCMH1	-0.02	0.03	-0.68	0.497	0.751
DLBD	EN_L3_5_IT_1	SCMH1	-0.09	0.04	-2.29	0.0222	0.166
DLBD	EN_L3_5_IT_2	SCMH1	-0.06	0.04	-1.75	0.0795	0.323
DLBD	EN_L3_5_IT_3	SCMH1	-0.02	0.04	-0.55	0.583	0.793
DLBD	EN_L5_6_NP	SCMH1	-0.00	0.04	-0.08	0.935	0.987
DLBD	EN_L5_ET	SCMH1	-0.33	0.46	-0.72	0.473	0.923
DLBD	EN_L6B	SCMH1	0.03	0.05	0.67	0.504	0.82
DLBD	EN_L6_CT	SCMH1	0.01	0.04	0.23	0.821	0.944
DLBD	EN_L6_IT_1	SCMH1	-0.11	0.05	-2.40	0.0164	0.3
DLBD	EN_L6_IT_2	SCMH1	0.01	0.05	0.16	0.876	0.972
DLBD	Endo	SCMH1	0.04	0.11	0.39	0.699	0.952
DLBD	IN_ADARB2	SCMH1	-0.01	0.04	-0.30	0.765	0.95
DLBD	IN_LAMP5_LHX6	SCMH1	0.02	0.04	0.50	0.62	0.898
DLBD	IN_LAMP5_RELN	SCMH1	0.01	0.04	0.36	0.72	0.939
DLBD	IN_PVALB	SCMH1	-0.04	0.03	-1.32	0.185	0.51
DLBD	IN_PVALB_CHC	SCMH1	0.02	0.05	0.43	0.666	0.92
DLBD	IN_SST	SCMH1	0.03	0.03	0.79	0.427	0.782
DLBD	IN_VIP	SCMH1	-0.02	0.03	-0.70	0.484	0.77
DLBD	Micro	SCMH1	0.06	0.06	0.92	0.357	0.726
DLBD	OPC	SCMH1	-0.02	0.04	-0.61	0.54	0.888
DLBD	Oligo	SCMH1	-0.03	0.04	-0.64	0.524	0.726
DLBD	PC	SCMH1	-0.13	0.09	-1.46	0.143	0.727
DLBD	PVM	SCMH1	0.14	0.17	0.82	0.414	0.792
DLBD	SMC	SCMH1	0.15	0.23	0.63	0.532	0.994
DLBD	VLMC	SCMH1	0.03	0.09	0.40	0.691	0.929
DLBD	Astro	SCML1	-0.18	0.08	-2.22	0.0263	0.102
DLBD	EN_L2_3_IT	SCML1	-0.24	0.07	-3.41	0.000644	0.0257
DLBD	EN_L3_5_IT_1	SCML1	-0.14	0.09	-1.52	0.128	0.423
DLBD	EN_L3_5_IT_2	SCML1	-0.18	0.06	-2.79	0.00521	0.0638
DLBD	EN_L3_5_IT_3	SCML1	-0.26	0.08	-3.28	0.00105	0.0186
DLBD	EN_L5_6_NP	SCML1	-0.11	0.13	-0.85	0.393	0.772
DLBD	EN_L6_CT	SCML1	-0.20	0.12	-1.66	0.0972	0.414
DLBD	EN_L6_IT_1	SCML1	-0.18	0.11	-1.67	0.0949	0.569
DLBD	EN_L6_IT_2	SCML1	-0.20	0.13	-1.54	0.125	0.556
DLBD	Endo	SCML1	-0.16	0.12	-1.36	0.175	0.747
DLBD	IN_ADARB2	SCML1	-0.12	0.08	-1.36	0.175	0.691
DLBD	IN_LAMP5_LHX6	SCML1	-0.00	0.11	-0.04	0.965	0.991
DLBD	IN_LAMP5_RELN	SCML1	-0.13	0.09	-1.47	0.141	0.612
DLBD	IN_PVALB	SCML1	-0.37	0.08	-4.53	5.97e-06	0.000742
DLBD	IN_PVALB_CHC	SCML1	-0.27	0.10	-2.75	0.00591	0.114
DLBD	IN_SST	SCML1	-0.24	0.09	-2.85	0.00435	0.112
DLBD	IN_VIP	SCML1	-0.15	0.06	-2.61	0.00902	0.111
DLBD	Micro	SCML1	-0.12	0.09	-1.40	0.161	0.536
DLBD	OPC	SCML1	-0.18	0.08	-2.20	0.0277	0.363
DLBD	Oligo	SCML1	-0.13	0.07	-1.80	0.0718	0.21
DLBD	PC	SCML1	0.39	0.67	0.57	0.566	0.918
DLBD	Astro	SCML2	-0.01	0.06	-0.17	0.866	0.935
DLBD	EN_L2_3_IT	SCML2	0.06	0.05	1.21	0.225	0.525
DLBD	EN_L3_5_IT_1	SCML2	0.20	0.10	1.93	0.0538	0.27
DLBD	EN_L3_5_IT_2	SCML2	0.22	0.06	3.40	0.000672	0.0167
DLBD	EN_L3_5_IT_3	SCML2	0.21	0.07	3.16	0.00156	0.0241
DLBD	EN_L5_6_NP	SCML2	-0.69	1.36	-0.51	0.612	0.883
DLBD	EN_L6B	SCML2	0.07	0.13	0.59	0.554	0.844
DLBD	EN_L6_CT	SCML2	-0.03	0.10	-0.32	0.752	0.914
DLBD	EN_L6_IT_1	SCML2	0.08	0.11	0.71	0.479	0.876
DLBD	EN_L6_IT_2	SCML2	0.15	0.13	1.13	0.257	0.702
DLBD	IN_ADARB2	SCML2	0.07	0.09	0.76	0.449	0.852
DLBD	IN_LAMP5_LHX6	SCML2	0.15	0.08	1.84	0.0663	0.393
DLBD	IN_LAMP5_RELN	SCML2	-0.09	0.09	-1.00	0.318	0.787
DLBD	IN_PVALB	SCML2	0.05	0.05	1.07	0.282	0.622
DLBD	IN_PVALB_CHC	SCML2	-0.02	0.11	-0.22	0.822	0.968
DLBD	IN_SST	SCML2	-0.09	0.07	-1.35	0.178	0.583
DLBD	IN_VIP	SCML2	0.01	0.05	0.18	0.86	0.951
DLBD	OPC	SCML2	-0.00	0.05	-0.05	0.962	0.995
DLBD	Oligo	SCML2	-0.00	0.05	-0.02	0.988	0.995
DLBD	Adaptive	SCML4	0.25	0.18	1.41	0.157	0.99
DLBD	EN_L2_3_IT	SCML4	0.27	0.13	1.99	0.0464	0.234
DLBD	EN_L6B	SCML4	-0.10	0.21	-0.48	0.628	0.876
DLBD	IN_ADARB2	SCML4	0.22	0.14	1.60	0.109	0.603
DLBD	IN_SST	SCML4	0.32	0.17	1.88	0.0596	0.375
DLBD	IN_VIP	SCML4	0.41	0.10	3.90	9.56e-05	0.00651
DLBD	Astro	SCN11A	-0.62	0.10	-6.42	1.4e-10	4.89e-08
DLBD	EN_L2_3_IT	SCN11A	0.06	0.06	0.90	0.365	0.654
DLBD	EN_L3_5_IT_1	SCN11A	-0.01	0.13	-0.04	0.967	0.989
DLBD	EN_L3_5_IT_2	SCN11A	0.15	0.10	1.53	0.125	0.404
DLBD	EN_L3_5_IT_3	SCN11A	0.01	0.10	0.11	0.912	0.968
DLBD	EN_L5_6_NP	SCN11A	-1.67	1.27	-1.32	0.187	0.616
DLBD	EN_L6_CT	SCN11A	-0.03	0.15	-0.23	0.819	0.943
DLBD	EN_L6_IT_1	SCN11A	0.06	0.13	0.46	0.648	0.93
DLBD	IN_PVALB	SCN11A	0.12	0.11	1.16	0.246	0.583
DLBD	IN_SST	SCN11A	-0.00	0.11	-0.00	0.996	0.999
DLBD	IN_VIP	SCN11A	0.26	0.09	2.84	0.00451	0.0766
DLBD	OPC	SCN11A	0.02	0.09	0.19	0.85	0.979
DLBD	Oligo	SCN11A	-0.19	0.07	-2.69	0.00723	0.0412
DLBD	Astro	SCN1A	0.12	0.10	1.16	0.245	0.449
DLBD	EN_L2_3_IT	SCN1A	0.12	0.04	3.10	0.00194	0.0463
DLBD	EN_L3_5_IT_1	SCN1A	0.22	0.07	3.29	0.000991	0.0234
DLBD	EN_L3_5_IT_2	SCN1A	0.09	0.04	2.10	0.0358	0.209
DLBD	EN_L3_5_IT_3	SCN1A	0.22	0.04	4.92	8.79e-07	0.000148
DLBD	EN_L5_6_NP	SCN1A	0.11	0.05	2.27	0.0233	0.296
DLBD	EN_L5_ET	SCN1A	0.36	0.33	1.08	0.278	0.843
DLBD	EN_L6B	SCN1A	0.51	0.13	3.91	9.36e-05	0.0132
DLBD	EN_L6_CT	SCN1A	0.13	0.07	2.00	0.0458	0.29
DLBD	EN_L6_IT_1	SCN1A	0.13	0.05	2.64	0.00829	0.24
DLBD	EN_L6_IT_2	SCN1A	0.09	0.06	1.50	0.134	0.57
DLBD	Endo	SCN1A	0.67	0.92	0.72	0.469	0.889
DLBD	IN_ADARB2	SCN1A	0.13	0.04	3.50	0.000472	0.0702
DLBD	IN_LAMP5_LHX6	SCN1A	0.10	0.04	2.96	0.00306	0.0797
DLBD	IN_LAMP5_RELN	SCN1A	0.06	0.03	1.71	0.0879	0.521
DLBD	IN_PVALB	SCN1A	0.08	0.03	2.81	0.00492	0.0702
DLBD	IN_PVALB_CHC	SCN1A	0.19	0.03	5.51	3.66e-08	2.09e-05
DLBD	IN_SST	SCN1A	0.08	0.04	2.09	0.0366	0.303
DLBD	IN_VIP	SCN1A	0.10	0.03	3.03	0.00241	0.0529
DLBD	Micro	SCN1A	0.08	0.12	0.66	0.508	0.818
DLBD	OPC	SCN1A	-0.02	0.04	-0.56	0.573	0.9
DLBD	Oligo	SCN1A	0.07	0.09	0.74	0.462	0.679
DLBD	PC	SCN1A	0.28	1.53	0.19	0.852	0.985
DLBD	Astro	SCN1B	0.13	0.11	1.18	0.237	0.44
DLBD	EN_L2_3_IT	SCN1B	0.00	0.05	0.06	0.952	0.985
DLBD	EN_L3_5_IT_1	SCN1B	0.11	0.10	1.11	0.267	0.605
DLBD	EN_L3_5_IT_2	SCN1B	-0.15	0.06	-2.47	0.0136	0.118
DLBD	EN_L3_5_IT_3	SCN1B	-0.21	0.08	-2.64	0.00834	0.0708
DLBD	EN_L5_6_NP	SCN1B	-1.42	1.05	-1.35	0.177	0.607
DLBD	EN_L5_ET	SCN1B	0.66	0.68	0.97	0.334	0.877
DLBD	EN_L6_CT	SCN1B	-0.37	0.12	-3.21	0.00135	0.045
DLBD	EN_L6_IT_1	SCN1B	-0.06	0.10	-0.65	0.517	0.889
DLBD	EN_L6_IT_2	SCN1B	-0.03	0.10	-0.27	0.79	0.949
DLBD	IN_ADARB2	SCN1B	-0.00	0.10	-0.02	0.983	0.996
DLBD	IN_LAMP5_LHX6	SCN1B	0.12	0.09	1.34	0.179	0.595
DLBD	IN_LAMP5_RELN	SCN1B	-0.01	0.08	-0.12	0.905	0.982
DLBD	IN_PVALB	SCN1B	-0.02	0.06	-0.36	0.721	0.912
DLBD	IN_PVALB_CHC	SCN1B	0.02	0.08	0.20	0.843	0.972
DLBD	IN_SST	SCN1B	-0.14	0.08	-1.81	0.0699	0.405
DLBD	IN_VIP	SCN1B	-0.11	0.06	-1.85	0.0642	0.311
DLBD	Micro	SCN1B	-0.07	0.08	-0.92	0.359	0.727
DLBD	OPC	SCN1B	0.01	0.10	0.05	0.959	0.995
DLBD	Oligo	SCN1B	0.08	0.06	1.33	0.184	0.392
DLBD	Astro	SCN2A	-0.04	0.10	-0.44	0.657	0.806
DLBD	EN_L2_3_IT	SCN2A	0.01	0.02	0.31	0.757	0.896
DLBD	EN_L3_5_IT_1	SCN2A	0.01	0.03	0.41	0.684	0.889
DLBD	EN_L3_5_IT_2	SCN2A	0.04	0.03	1.60	0.11	0.378
DLBD	EN_L3_5_IT_3	SCN2A	0.03	0.02	1.26	0.206	0.465
DLBD	EN_L5_6_NP	SCN2A	0.01	0.03	0.16	0.871	0.971
DLBD	EN_L5_ET	SCN2A	-0.07	0.44	-0.16	0.874	0.986
DLBD	EN_L6B	SCN2A	-0.01	0.04	-0.15	0.879	0.967
DLBD	EN_L6_CT	SCN2A	-0.04	0.03	-1.33	0.184	0.541
DLBD	EN_L6_IT_1	SCN2A	0.00	0.03	0.05	0.962	0.995
DLBD	EN_L6_IT_2	SCN2A	-0.04	0.04	-0.88	0.377	0.777
DLBD	Endo	SCN2A	0.01	0.16	0.08	0.934	0.993
DLBD	IN_ADARB2	SCN2A	0.04	0.03	1.10	0.27	0.758
DLBD	IN_LAMP5_LHX6	SCN2A	0.04	0.03	1.07	0.284	0.704
DLBD	IN_LAMP5_RELN	SCN2A	0.05	0.03	1.58	0.113	0.567
DLBD	IN_PVALB	SCN2A	0.05	0.03	1.67	0.0955	0.376
DLBD	IN_PVALB_CHC	SCN2A	0.04	0.04	0.85	0.397	0.799
DLBD	IN_SST	SCN2A	-0.02	0.03	-0.63	0.526	0.838
DLBD	IN_VIP	SCN2A	0.02	0.02	0.84	0.402	0.716
DLBD	Micro	SCN2A	0.05	0.11	0.43	0.669	0.897
DLBD	OPC	SCN2A	-0.02	0.03	-0.63	0.526	0.884
DLBD	Oligo	SCN2A	0.01	0.09	0.13	0.894	0.953
DLBD	PC	SCN2A	0.96	0.75	1.27	0.203	0.776
DLBD	VLMC	SCN2A	0.26	0.17	1.52	0.128	0.646
DLBD	Astro	SCN2B	-0.13	0.10	-1.30	0.192	0.386
DLBD	EN_L2_3_IT	SCN2B	0.08	0.06	1.33	0.185	0.478
DLBD	EN_L3_5_IT_1	SCN2B	-0.07	0.09	-0.77	0.444	0.751
DLBD	EN_L3_5_IT_2	SCN2B	0.07	0.07	1.07	0.285	0.608
DLBD	EN_L3_5_IT_3	SCN2B	0.06	0.06	0.99	0.324	0.595
DLBD	EN_L5_6_NP	SCN2B	0.02	0.09	0.19	0.848	0.964
DLBD	EN_L5_ET	SCN2B	0.42	0.76	0.55	0.585	0.947
DLBD	EN_L6B	SCN2B	0.08	0.11	0.70	0.484	0.81
DLBD	EN_L6_CT	SCN2B	-0.04	0.09	-0.44	0.66	0.877
DLBD	EN_L6_IT_1	SCN2B	0.08	0.10	0.82	0.413	0.851
DLBD	EN_L6_IT_2	SCN2B	0.06	0.11	0.57	0.571	0.875
DLBD	IN_ADARB2	SCN2B	0.04	0.08	0.55	0.584	0.905
DLBD	IN_LAMP5_LHX6	SCN2B	-0.09	0.08	-1.06	0.291	0.711
DLBD	IN_LAMP5_RELN	SCN2B	0.01	0.07	0.20	0.838	0.97
DLBD	IN_PVALB	SCN2B	-0.01	0.06	-0.22	0.829	0.949
DLBD	IN_PVALB_CHC	SCN2B	-0.00	0.09	-0.02	0.987	0.998
DLBD	IN_SST	SCN2B	-0.05	0.07	-0.72	0.471	0.808
DLBD	IN_VIP	SCN2B	-0.07	0.06	-1.21	0.227	0.558
DLBD	OPC	SCN2B	-0.03	0.11	-0.26	0.798	0.967
DLBD	Oligo	SCN2B	-0.04	0.08	-0.59	0.553	0.748
DLBD	Astro	SCN3A	-0.01	0.10	-0.06	0.952	0.976
DLBD	EN_L2_3_IT	SCN3A	0.15	0.03	5.00	5.61e-07	0.000339
DLBD	EN_L3_5_IT_1	SCN3A	-0.02	0.03	-0.71	0.478	0.774
DLBD	EN_L3_5_IT_2	SCN3A	0.16	0.03	4.78	1.74e-06	0.000274
DLBD	EN_L3_5_IT_3	SCN3A	0.13	0.03	4.13	3.68e-05	0.00197
DLBD	EN_L5_6_NP	SCN3A	0.09	0.04	2.07	0.0384	0.359
DLBD	EN_L5_ET	SCN3A	0.86	0.42	2.02	0.0438	0.562
DLBD	EN_L6B	SCN3A	0.03	0.04	0.65	0.519	0.825
DLBD	EN_L6_CT	SCN3A	0.02	0.03	0.70	0.482	0.793
DLBD	EN_L6_IT_1	SCN3A	0.14	0.05	3.00	0.00274	0.151
DLBD	EN_L6_IT_2	SCN3A	0.09	0.05	1.67	0.0943	0.507
DLBD	Endo	SCN3A	-0.13	2.08	-0.06	0.95	0.995
DLBD	IN_ADARB2	SCN3A	0.11	0.04	2.68	0.00728	0.23
DLBD	IN_LAMP5_LHX6	SCN3A	0.04	0.05	0.91	0.365	0.771
DLBD	IN_LAMP5_RELN	SCN3A	0.17	0.05	3.49	0.00049	0.0435
DLBD	IN_PVALB	SCN3A	0.23	0.05	4.81	1.48e-06	0.000297
DLBD	IN_PVALB_CHC	SCN3A	0.25	0.06	4.17	3.09e-05	0.00362
DLBD	IN_SST	SCN3A	0.09	0.04	2.51	0.0122	0.188
DLBD	IN_VIP	SCN3A	0.11	0.03	3.97	7.26e-05	0.00558
DLBD	Micro	SCN3A	0.07	0.13	0.56	0.573	0.853
DLBD	OPC	SCN3A	-0.03	0.03	-0.99	0.323	0.779
DLBD	Oligo	SCN3A	0.09	0.09	0.92	0.358	0.586
DLBD	PC	SCN3A	1.39	0.92	1.51	0.132	0.717
DLBD	Astro	SCN3B	0.09	0.10	0.98	0.329	0.54
DLBD	EN_L2_3_IT	SCN3B	0.00	0.04	0.03	0.98	0.994
DLBD	EN_L3_5_IT_1	SCN3B	0.09	0.05	1.88	0.0606	0.287
DLBD	EN_L3_5_IT_2	SCN3B	0.21	0.06	3.64	0.000274	0.00936
DLBD	EN_L3_5_IT_3	SCN3B	0.13	0.06	2.31	0.0208	0.122
DLBD	EN_L5_6_NP	SCN3B	0.02	0.06	0.29	0.776	0.945
DLBD	EN_L6B	SCN3B	-0.01	0.06	-0.20	0.841	0.953
DLBD	EN_L6_CT	SCN3B	-0.03	0.05	-0.55	0.586	0.846
DLBD	EN_L6_IT_1	SCN3B	-0.08	0.05	-1.47	0.143	0.641
DLBD	EN_L6_IT_2	SCN3B	0.00	0.13	0.02	0.982	0.995
DLBD	IN_ADARB2	SCN3B	0.16	0.05	3.20	0.00137	0.117
DLBD	IN_LAMP5_LHX6	SCN3B	0.09	0.06	1.57	0.117	0.497
DLBD	IN_LAMP5_RELN	SCN3B	0.12	0.06	2.00	0.046	0.408
DLBD	IN_PVALB	SCN3B	0.07	0.09	0.84	0.399	0.727
DLBD	IN_PVALB_CHC	SCN3B	0.29	0.12	2.38	0.0174	0.209
DLBD	IN_SST	SCN3B	0.08	0.04	1.97	0.0491	0.346
DLBD	IN_VIP	SCN3B	0.07	0.04	1.75	0.0793	0.344
DLBD	Micro	SCN3B	-0.02	0.12	-0.19	0.852	0.969
DLBD	OPC	SCN3B	-0.10	0.08	-1.19	0.235	0.714
DLBD	Oligo	SCN3B	-0.03	0.10	-0.35	0.729	0.866
DLBD	Astro	SCN4B	0.06	0.15	0.43	0.67	0.816
DLBD	EN_L2_3_IT	SCN4B	0.08	0.05	1.68	0.0927	0.339
DLBD	EN_L3_5_IT_1	SCN4B	0.20	0.11	1.88	0.0604	0.287
DLBD	EN_L3_5_IT_2	SCN4B	0.12	0.07	1.74	0.082	0.327
DLBD	EN_L3_5_IT_3	SCN4B	0.14	0.07	1.95	0.051	0.208
DLBD	EN_L5_6_NP	SCN4B	0.04	0.12	0.32	0.746	0.937
DLBD	EN_L5_ET	SCN4B	0.91	0.65	1.41	0.157	0.753
DLBD	EN_L6B	SCN4B	0.21	0.12	1.70	0.0888	0.436
DLBD	EN_L6_CT	SCN4B	0.20	0.09	2.16	0.0304	0.238
DLBD	EN_L6_IT_1	SCN4B	0.14	0.10	1.46	0.145	0.645
DLBD	EN_L6_IT_2	SCN4B	0.41	0.12	3.56	0.000364	0.0384
DLBD	IN_ADARB2	SCN4B	0.13	0.11	1.17	0.242	0.743
DLBD	IN_LAMP5_LHX6	SCN4B	0.05	0.10	0.45	0.655	0.908
DLBD	IN_LAMP5_RELN	SCN4B	0.02	0.10	0.19	0.846	0.973
DLBD	IN_PVALB	SCN4B	0.18	0.11	1.67	0.0948	0.375
DLBD	IN_VIP	SCN4B	0.05	0.09	0.61	0.54	0.802
DLBD	Oligo	SCN4B	-0.07	0.11	-0.67	0.506	0.713
DLBD	EN_L2_3_IT	SCN5A	-0.45	0.12	-3.70	0.000218	0.0146
DLBD	EN_L3_5_IT_3	SCN5A	-0.10	0.12	-0.87	0.387	0.652
DLBD	IN_ADARB2	SCN5A	0.05	0.12	0.45	0.654	0.919
DLBD	IN_PVALB_CHC	SCN5A	0.15	0.12	1.28	0.199	0.633
DLBD	IN_VIP	SCN5A	0.14	0.07	1.89	0.0584	0.296
DLBD	OPC	SCN5A	-0.26	0.12	-2.28	0.0224	0.339
DLBD	Oligo	SCN5A	-0.13	0.12	-1.07	0.287	0.514
DLBD	Astro	SCN7A	-0.10	0.11	-0.98	0.328	0.539
DLBD	EN_L2_3_IT	SCN7A	0.17	0.13	1.29	0.198	0.493
DLBD	EN_L3_5_IT_1	SCN7A	0.14	0.17	0.82	0.415	0.732
DLBD	EN_L3_5_IT_2	SCN7A	0.04	0.13	0.28	0.779	0.918
DLBD	EN_L3_5_IT_3	SCN7A	0.30	0.11	2.64	0.00827	0.0703
DLBD	EN_L6B	SCN7A	0.47	0.23	2.01	0.0447	0.324
DLBD	EN_L6_CT	SCN7A	0.02	0.19	0.08	0.934	0.981
DLBD	EN_L6_IT_1	SCN7A	-6.53	4.73	-1.38	0.167	0.671
DLBD	EN_L6_IT_2	SCN7A	0.13	0.16	0.79	0.429	0.797
DLBD	IN_ADARB2	SCN7A	0.00	0.10	0.04	0.967	0.993
DLBD	IN_LAMP5_LHX6	SCN7A	0.27	0.16	1.68	0.0922	0.452
DLBD	IN_LAMP5_RELN	SCN7A	0.26	0.19	1.36	0.174	0.661
DLBD	IN_PVALB	SCN7A	0.04	0.07	0.50	0.616	0.864
DLBD	IN_PVALB_CHC	SCN7A	-0.01	0.12	-0.13	0.9	0.984
DLBD	IN_SST	SCN7A	0.20	0.12	1.69	0.0911	0.452
DLBD	IN_VIP	SCN7A	0.30	0.10	2.98	0.00288	0.0583
DLBD	OPC	SCN7A	-0.01	0.11	-0.09	0.927	0.99
DLBD	Oligo	SCN7A	0.05	0.08	0.57	0.568	0.757
DLBD	Astro	SCN8A	0.05	0.05	1.00	0.317	0.528
DLBD	EN_L2_3_IT	SCN8A	0.03	0.02	1.41	0.158	0.441
DLBD	EN_L3_5_IT_1	SCN8A	0.04	0.03	1.21	0.227	0.56
DLBD	EN_L3_5_IT_2	SCN8A	0.04	0.03	1.41	0.159	0.454
DLBD	EN_L3_5_IT_3	SCN8A	0.04	0.02	1.56	0.118	0.342
DLBD	EN_L5_6_NP	SCN8A	-0.02	0.03	-0.66	0.508	0.842
DLBD	EN_L5_ET	SCN8A	0.16	0.32	0.50	0.617	0.952
DLBD	EN_L6B	SCN8A	0.00	0.04	0.04	0.966	0.992
DLBD	EN_L6_CT	SCN8A	0.02	0.03	0.72	0.474	0.791
DLBD	EN_L6_IT_1	SCN8A	0.05	0.04	1.21	0.228	0.736
DLBD	EN_L6_IT_2	SCN8A	0.02	0.04	0.57	0.572	0.875
DLBD	Endo	SCN8A	1.76	1.11	1.59	0.112	0.668
DLBD	IN_ADARB2	SCN8A	0.03	0.03	0.96	0.337	0.801
DLBD	IN_LAMP5_LHX6	SCN8A	0.13	0.04	3.57	0.000355	0.023
DLBD	IN_LAMP5_RELN	SCN8A	0.06	0.03	1.89	0.0583	0.449
DLBD	IN_PVALB	SCN8A	-0.01	0.03	-0.34	0.731	0.916
DLBD	IN_PVALB_CHC	SCN8A	-0.03	0.04	-0.77	0.443	0.828
DLBD	IN_SST	SCN8A	0.00	0.03	0.06	0.949	0.986
DLBD	IN_VIP	SCN8A	-0.01	0.02	-0.40	0.687	0.883
DLBD	Micro	SCN8A	0.08	0.10	0.78	0.436	0.777
DLBD	OPC	SCN8A	-0.04	0.04	-0.99	0.323	0.778
DLBD	Oligo	SCN8A	0.02	0.06	0.32	0.747	0.876
DLBD	Astro	SCN9A	0.16	0.09	1.70	0.0898	0.235
DLBD	EN_L2_3_IT	SCN9A	0.12	0.10	1.18	0.238	0.536
DLBD	EN_L3_5_IT_1	SCN9A	0.10	0.09	1.12	0.263	0.603
DLBD	EN_L3_5_IT_2	SCN9A	-0.02	0.12	-0.15	0.88	0.956
DLBD	EN_L3_5_IT_3	SCN9A	0.13	0.08	1.53	0.125	0.352
DLBD	EN_L5_6_NP	SCN9A	0.20	0.08	2.31	0.0212	0.284
DLBD	EN_L5_ET	SCN9A	-0.05	0.92	-0.05	0.96	0.993
DLBD	EN_L6B	SCN9A	0.26	0.13	2.10	0.0353	0.288
DLBD	EN_L6_CT	SCN9A	0.22	0.10	2.29	0.0222	0.205
DLBD	EN_L6_IT_1	SCN9A	-0.00	0.14	-0.02	0.982	0.996
DLBD	EN_L6_IT_2	SCN9A	0.14	0.17	0.80	0.422	0.797
DLBD	IN_ADARB2	SCN9A	0.14	0.11	1.19	0.235	0.741
DLBD	IN_LAMP5_LHX6	SCN9A	0.15	0.11	1.35	0.178	0.593
DLBD	IN_PVALB	SCN9A	0.01	0.08	0.10	0.921	0.979
DLBD	IN_PVALB_CHC	SCN9A	0.08	0.12	0.64	0.522	0.867
DLBD	IN_SST	SCN9A	0.11	0.08	1.43	0.152	0.547
DLBD	IN_VIP	SCN9A	0.25	0.07	3.68	0.000238	0.0121
DLBD	OPC	SCN9A	0.03	0.08	0.33	0.739	0.952
DLBD	Oligo	SCN9A	0.14	0.08	1.82	0.0693	0.205
DLBD	PVM	SCN9A	-0.90	0.31	-2.93	0.0034	0.249
DLBD	Astro	SCNM1	-0.00	0.06	-0.06	0.949	0.975
DLBD	EN_L2_3_IT	SCNM1	-0.06	0.06	-1.02	0.308	0.606
DLBD	EN_L3_5_IT_1	SCNM1	-0.11	0.10	-1.04	0.297	0.635
DLBD	EN_L3_5_IT_2	SCNM1	-0.13	0.08	-1.61	0.107	0.374
DLBD	EN_L3_5_IT_3	SCNM1	-0.04	0.07	-0.52	0.606	0.808
DLBD	EN_L5_6_NP	SCNM1	0.70	1.17	0.60	0.548	0.859
DLBD	EN_L6_CT	SCNM1	-0.02	0.12	-0.20	0.841	0.951
DLBD	EN_L6_IT_1	SCNM1	0.02	0.11	0.17	0.865	0.979
DLBD	EN_L6_IT_2	SCNM1	-0.15	0.12	-1.24	0.216	0.657
DLBD	IN_LAMP5_RELN	SCNM1	-0.12	0.12	-1.03	0.301	0.775
DLBD	IN_PVALB	SCNM1	-0.08	0.08	-1.03	0.302	0.641
DLBD	IN_SST	SCNM1	-0.07	0.10	-0.69	0.487	0.819
DLBD	IN_VIP	SCNM1	-0.05	0.08	-0.67	0.503	0.782
DLBD	Micro	SCNM1	0.02	0.08	0.28	0.782	0.943
DLBD	OPC	SCNM1	0.03	0.06	0.48	0.633	0.919
DLBD	Oligo	SCNM1	0.01	0.05	0.18	0.861	0.936
DLBD	EN_L2_3_IT	SCNN1A	-2.60	0.81	-3.22	0.00126	0.0363
DLBD	Astro	SCNN1B	0.08	0.11	0.68	0.498	0.688
DLBD	EN_L2_3_IT	SCNN1B	-0.08	0.11	-0.71	0.475	0.736
DLBD	Oligo	SCNN1B	-0.17	0.10	-1.74	0.0816	0.229
DLBD	Astro	SCNN1D	-0.04	0.07	-0.52	0.601	0.768
DLBD	EN_L2_3_IT	SCNN1D	-0.07	0.07	-1.09	0.277	0.577
DLBD	EN_L3_5_IT_1	SCNN1D	-0.10	0.10	-0.91	0.362	0.693
DLBD	EN_L3_5_IT_2	SCNN1D	0.03	0.08	0.33	0.74	0.901
DLBD	EN_L3_5_IT_3	SCNN1D	-0.14	0.08	-1.74	0.0827	0.276
DLBD	EN_L5_6_NP	SCNN1D	-2.76	1.25	-2.21	0.0268	0.312
DLBD	EN_L6_CT	SCNN1D	-2.02	1.41	-1.43	0.152	0.495
DLBD	EN_L6_IT_1	SCNN1D	-0.10	0.13	-0.78	0.433	0.859
DLBD	IN_LAMP5_RELN	SCNN1D	-0.17	0.12	-1.39	0.165	0.648
DLBD	IN_PVALB	SCNN1D	0.03	0.07	0.36	0.721	0.912
DLBD	IN_SST	SCNN1D	-0.09	0.10	-0.93	0.35	0.738
DLBD	IN_VIP	SCNN1D	-0.03	0.09	-0.38	0.704	0.892
DLBD	Micro	SCNN1D	-0.06	0.14	-0.43	0.669	0.897
DLBD	OPC	SCNN1D	0.04	0.08	0.50	0.615	0.912
DLBD	Oligo	SCNN1D	-0.10	0.07	-1.47	0.142	0.333
DLBD	EN_L2_3_IT	SCNN1G	0.19	0.15	1.25	0.21	0.506
DLBD	IN_LAMP5_RELN	SCNN1G	0.28	0.12	2.35	0.0188	0.276
DLBD	Astro	SCO1	0.11	0.05	2.16	0.0308	0.114
DLBD	EN_L2_3_IT	SCO1	0.02	0.04	0.43	0.67	0.85
DLBD	EN_L3_5_IT_1	SCO1	-0.11	0.08	-1.32	0.188	0.511
DLBD	EN_L3_5_IT_2	SCO1	-0.03	0.06	-0.44	0.657	0.862
DLBD	EN_L3_5_IT_3	SCO1	0.04	0.05	0.70	0.487	0.731
DLBD	EN_L5_6_NP	SCO1	-0.12	0.12	-1.00	0.315	0.729
DLBD	EN_L6B	SCO1	0.00	0.12	0.00	1	1
DLBD	EN_L6_CT	SCO1	-0.13	0.10	-1.28	0.2	0.559
DLBD	EN_L6_IT_1	SCO1	0.04	0.10	0.42	0.673	0.936
DLBD	EN_L6_IT_2	SCO1	0.08	0.12	0.71	0.476	0.824
DLBD	IN_ADARB2	SCO1	-0.18	0.10	-1.77	0.0766	0.544
DLBD	IN_LAMP5_LHX6	SCO1	0.03	0.13	0.27	0.788	0.946
DLBD	IN_LAMP5_RELN	SCO1	-0.18	0.11	-1.75	0.0796	0.502
DLBD	IN_PVALB	SCO1	0.06	0.07	0.82	0.414	0.737
DLBD	IN_SST	SCO1	-0.04	0.07	-0.51	0.609	0.874
DLBD	IN_VIP	SCO1	-0.11	0.05	-2.08	0.0372	0.236
DLBD	Micro	SCO1	0.07	0.07	0.96	0.337	0.716
DLBD	OPC	SCO1	-0.07	0.06	-1.20	0.232	0.71
DLBD	Oligo	SCO1	0.08	0.04	2.31	0.0207	0.0885
DLBD	EN_L2_3_IT	SCO2	-0.00	0.10	-0.02	0.983	0.995
DLBD	Micro	SCO2	-0.15	0.21	-0.72	0.469	0.799
DLBD	Oligo	SCO2	0.12	0.11	1.10	0.273	0.5
DLBD	Astro	SCOC	-0.07	0.05	-1.41	0.16	0.343
DLBD	EN_L2_3_IT	SCOC	0.06	0.05	1.14	0.256	0.556
DLBD	EN_L3_5_IT_1	SCOC	0.01	0.07	0.17	0.865	0.96
DLBD	EN_L3_5_IT_2	SCOC	0.03	0.06	0.53	0.599	0.833
DLBD	EN_L3_5_IT_3	SCOC	0.07	0.06	1.26	0.207	0.466
DLBD	EN_L5_6_NP	SCOC	0.11	0.08	1.34	0.181	0.611
DLBD	EN_L5_ET	SCOC	0.37	0.85	0.44	0.66	0.954
DLBD	EN_L6B	SCOC	0.15	0.10	1.51	0.13	0.509
DLBD	EN_L6_CT	SCOC	0.02	0.08	0.25	0.799	0.935
DLBD	EN_L6_IT_1	SCOC	0.06	0.09	0.73	0.466	0.869
DLBD	EN_L6_IT_2	SCOC	-0.01	0.08	-0.15	0.878	0.972
DLBD	Endo	SCOC	-0.05	0.98	-0.05	0.961	0.995
DLBD	IN_ADARB2	SCOC	0.04	0.09	0.51	0.608	0.911
DLBD	IN_LAMP5_LHX6	SCOC	-0.12	0.09	-1.36	0.175	0.589
DLBD	IN_LAMP5_RELN	SCOC	-0.01	0.08	-0.15	0.88	0.979
DLBD	IN_PVALB	SCOC	-0.10	0.07	-1.50	0.135	0.444
DLBD	IN_PVALB_CHC	SCOC	0.10	0.08	1.25	0.213	0.647
DLBD	IN_SST	SCOC	-0.02	0.07	-0.33	0.738	0.924
DLBD	IN_VIP	SCOC	-0.04	0.06	-0.64	0.524	0.793
DLBD	Micro	SCOC	0.02	0.07	0.24	0.81	0.954
DLBD	OPC	SCOC	-0.06	0.05	-1.31	0.189	0.669
DLBD	Oligo	SCOC	-0.04	0.04	-1.04	0.298	0.526
DLBD	Astro	SCP2	-0.03	0.03	-0.88	0.381	0.589
DLBD	EN_L2_3_IT	SCP2	0.03	0.03	0.90	0.367	0.655
DLBD	EN_L3_5_IT_1	SCP2	-0.05	0.05	-0.94	0.347	0.681
DLBD	EN_L3_5_IT_2	SCP2	0.07	0.04	1.64	0.101	0.363
DLBD	EN_L3_5_IT_3	SCP2	0.09	0.04	2.14	0.0322	0.159
DLBD	EN_L5_6_NP	SCP2	0.00	0.07	0.03	0.973	0.996
DLBD	EN_L5_ET	SCP2	-0.01	0.56	-0.02	0.985	0.997
DLBD	EN_L6B	SCP2	0.03	0.07	0.50	0.614	0.871
DLBD	EN_L6_CT	SCP2	0.10	0.05	2.02	0.0438	0.282
DLBD	EN_L6_IT_1	SCP2	0.07	0.06	1.21	0.226	0.734
DLBD	EN_L6_IT_2	SCP2	-0.04	0.06	-0.62	0.536	0.856
DLBD	Endo	SCP2	-0.17	0.11	-1.50	0.133	0.693
DLBD	IN_ADARB2	SCP2	-0.05	0.05	-0.92	0.36	0.813
DLBD	IN_LAMP5_LHX6	SCP2	-0.08	0.05	-1.59	0.111	0.487
DLBD	IN_LAMP5_RELN	SCP2	0.02	0.05	0.35	0.724	0.941
DLBD	IN_PVALB	SCP2	-0.02	0.04	-0.50	0.618	0.865
DLBD	IN_PVALB_CHC	SCP2	0.06	0.07	0.88	0.381	0.785
DLBD	IN_SST	SCP2	-0.01	0.05	-0.24	0.813	0.947
DLBD	IN_VIP	SCP2	-0.07	0.04	-1.98	0.0476	0.265
DLBD	Micro	SCP2	-0.02	0.05	-0.43	0.664	0.895
DLBD	OPC	SCP2	0.02	0.03	0.70	0.486	0.864
DLBD	Oligo	SCP2	-0.10	0.03	-2.97	0.00299	0.0218
DLBD	PC	SCP2	-0.17	0.13	-1.35	0.176	0.76
DLBD	PVM	SCP2	0.06	0.17	0.36	0.719	0.937
DLBD	VLMC	SCP2	0.09	0.15	0.64	0.522	0.888
DLBD	Astro	SCPEP1	-0.13	0.05	-2.46	0.0139	0.0654
DLBD	EN_L2_3_IT	SCPEP1	-0.05	0.07	-0.81	0.419	0.694
DLBD	EN_L3_5_IT_1	SCPEP1	-0.29	0.07	-4.00	6.27e-05	0.00346
DLBD	EN_L3_5_IT_2	SCPEP1	-0.05	0.07	-0.73	0.464	0.755
DLBD	EN_L3_5_IT_3	SCPEP1	-0.14	0.07	-2.06	0.0395	0.178
DLBD	EN_L5_6_NP	SCPEP1	-0.19	0.07	-2.70	0.00702	0.169
DLBD	EN_L5_ET	SCPEP1	-0.16	0.51	-0.31	0.755	0.967
DLBD	EN_L6B	SCPEP1	-0.13	0.08	-1.70	0.0896	0.437
DLBD	EN_L6_CT	SCPEP1	-0.18	0.07	-2.54	0.011	0.143
DLBD	EN_L6_IT_1	SCPEP1	-0.14	0.08	-1.77	0.0761	0.53
DLBD	EN_L6_IT_2	SCPEP1	-0.16	0.09	-1.74	0.0815	0.486
DLBD	IN_ADARB2	SCPEP1	-0.09	0.08	-1.09	0.275	0.762
DLBD	IN_LAMP5_LHX6	SCPEP1	-0.09	0.09	-0.99	0.322	0.736
DLBD	IN_LAMP5_RELN	SCPEP1	0.00	0.07	0.02	0.987	0.997
DLBD	IN_PVALB	SCPEP1	-0.18	0.07	-2.52	0.0118	0.12
DLBD	IN_SST	SCPEP1	-0.07	0.08	-0.88	0.379	0.748
DLBD	IN_VIP	SCPEP1	-0.03	0.06	-0.61	0.545	0.806
DLBD	Micro	SCPEP1	0.08	0.07	1.08	0.279	0.659
DLBD	OPC	SCPEP1	-0.07	0.06	-1.16	0.246	0.724
DLBD	Oligo	SCPEP1	-0.10	0.03	-3.02	0.00253	0.0193
DLBD	PC	SCPEP1	0.78	0.77	1.01	0.312	0.839
DLBD	Astro	SCRG1	-0.01	0.08	-0.10	0.923	0.963
DLBD	EN_L2_3_IT	SCRG1	-0.25	0.10	-2.53	0.0114	0.112
DLBD	EN_L3_5_IT_1	SCRG1	-0.18	0.12	-1.52	0.128	0.424
DLBD	EN_L3_5_IT_2	SCRG1	-0.19	0.11	-1.75	0.0798	0.323
DLBD	EN_L3_5_IT_3	SCRG1	-0.14	0.11	-1.25	0.21	0.47
DLBD	EN_L5_6_NP	SCRG1	-0.09	0.15	-0.60	0.548	0.859
DLBD	EN_L5_ET	SCRG1	-0.55	0.85	-0.65	0.518	0.938
DLBD	EN_L6B	SCRG1	-0.08	0.16	-0.54	0.588	0.859
DLBD	EN_L6_CT	SCRG1	-0.10	0.16	-0.63	0.531	0.816
DLBD	EN_L6_IT_1	SCRG1	-0.01	0.14	-0.05	0.964	0.995
DLBD	EN_L6_IT_2	SCRG1	0.00	0.16	0.00	0.999	1
DLBD	IN_ADARB2	SCRG1	-0.15	0.11	-1.40	0.161	0.672
DLBD	IN_LAMP5_LHX6	SCRG1	-0.19	0.13	-1.48	0.139	0.538
DLBD	IN_LAMP5_RELN	SCRG1	-0.16	0.11	-1.42	0.155	0.637
DLBD	IN_PVALB	SCRG1	-0.10	0.09	-1.16	0.245	0.583
DLBD	IN_PVALB_CHC	SCRG1	-0.14	0.14	-0.97	0.333	0.757
DLBD	IN_SST	SCRG1	-0.15	0.11	-1.34	0.181	0.587
DLBD	IN_VIP	SCRG1	-0.14	0.11	-1.31	0.19	0.515
DLBD	Micro	SCRG1	0.71	0.13	5.51	3.66e-08	2.23e-05
DLBD	OPC	SCRG1	0.05	0.06	0.88	0.38	0.814
DLBD	Oligo	SCRG1	0.06	0.09	0.69	0.489	0.702
DLBD	Astro	SCRIB	0.05	0.05	1.02	0.31	0.522
DLBD	EN_L2_3_IT	SCRIB	0.06	0.06	0.93	0.352	0.645
DLBD	EN_L3_5_IT_1	SCRIB	0.11	0.09	1.23	0.219	0.548
DLBD	EN_L3_5_IT_2	SCRIB	0.06	0.07	0.85	0.394	0.701
DLBD	EN_L3_5_IT_3	SCRIB	0.04	0.08	0.47	0.636	0.828
DLBD	EN_L6_CT	SCRIB	-0.17	1.60	-0.10	0.918	0.976
DLBD	EN_L6_IT_1	SCRIB	-0.02	0.12	-0.14	0.891	0.984
DLBD	IN_ADARB2	SCRIB	0.08	0.12	0.64	0.525	0.886
DLBD	IN_PVALB	SCRIB	-0.00	0.07	-0.03	0.976	0.994
DLBD	IN_SST	SCRIB	-0.07	0.10	-0.74	0.461	0.801
DLBD	IN_VIP	SCRIB	0.04	0.07	0.59	0.557	0.813
DLBD	Micro	SCRIB	0.01	0.08	0.06	0.952	0.991
DLBD	OPC	SCRIB	-0.07	0.06	-1.10	0.27	0.742
DLBD	Oligo	SCRIB	-0.01	0.04	-0.35	0.73	0.867
DLBD	Astro	SCRN1	0.12	0.05	2.31	0.021	0.088
DLBD	EN_L2_3_IT	SCRN1	0.07	0.03	2.29	0.0219	0.16
DLBD	EN_L3_5_IT_1	SCRN1	0.03	0.04	0.63	0.529	0.805
DLBD	EN_L3_5_IT_2	SCRN1	0.00	0.03	0.10	0.921	0.971
DLBD	EN_L3_5_IT_3	SCRN1	0.05	0.03	1.69	0.0916	0.294
DLBD	EN_L5_6_NP	SCRN1	-0.00	0.05	-0.08	0.936	0.987
DLBD	EN_L5_ET	SCRN1	0.06	0.61	0.10	0.92	0.988
DLBD	EN_L6B	SCRN1	0.05	0.06	0.80	0.426	0.777
DLBD	EN_L6_CT	SCRN1	-0.01	0.06	-0.22	0.824	0.944
DLBD	EN_L6_IT_1	SCRN1	-0.03	0.05	-0.53	0.596	0.914
DLBD	EN_L6_IT_2	SCRN1	-0.05	0.07	-0.67	0.502	0.838
DLBD	Endo	SCRN1	0.95	1.06	0.90	0.37	0.859
DLBD	IN_ADARB2	SCRN1	0.08	0.04	1.69	0.091	0.575
DLBD	IN_LAMP5_LHX6	SCRN1	0.08	0.06	1.31	0.19	0.608
DLBD	IN_LAMP5_RELN	SCRN1	0.05	0.04	1.09	0.274	0.751
DLBD	IN_PVALB	SCRN1	0.03	0.04	1.00	0.319	0.658
DLBD	IN_PVALB_CHC	SCRN1	0.15	0.06	2.49	0.0127	0.175
DLBD	IN_SST	SCRN1	0.00	0.04	0.03	0.976	0.995
DLBD	IN_VIP	SCRN1	-0.01	0.03	-0.43	0.666	0.87
DLBD	Micro	SCRN1	-0.07	0.06	-1.15	0.248	0.63
DLBD	OPC	SCRN1	0.04	0.04	1.06	0.29	0.757
DLBD	Oligo	SCRN1	-0.09	0.05	-1.80	0.0719	0.21
DLBD	PC	SCRN1	0.13	0.15	0.88	0.378	0.866
DLBD	Astro	SCRN2	0.02	0.06	0.35	0.729	0.854
DLBD	EN_L2_3_IT	SCRN2	-0.12	0.06	-1.98	0.0475	0.237
DLBD	EN_L3_5_IT_1	SCRN2	-0.25	0.11	-2.28	0.0227	0.169
DLBD	EN_L3_5_IT_2	SCRN2	-0.12	0.07	-1.66	0.0972	0.355
DLBD	EN_L3_5_IT_3	SCRN2	-0.10	0.08	-1.20	0.23	0.494
DLBD	EN_L5_6_NP	SCRN2	0.01	1.31	0.01	0.991	0.999
DLBD	EN_L6_CT	SCRN2	-3.34	1.57	-2.13	0.0331	0.25
DLBD	EN_L6_IT_1	SCRN2	-0.09	0.13	-0.69	0.489	0.881
DLBD	IN_LAMP5_RELN	SCRN2	0.12	0.11	1.01	0.314	0.783
DLBD	IN_PVALB	SCRN2	-0.08	0.08	-1.01	0.313	0.652
DLBD	IN_SST	SCRN2	-0.08	0.10	-0.81	0.418	0.775
DLBD	IN_VIP	SCRN2	-0.18	0.08	-2.18	0.0294	0.208
DLBD	Micro	SCRN2	-0.04	0.11	-0.35	0.723	0.919
DLBD	OPC	SCRN2	-0.19	0.07	-2.60	0.00937	0.266
DLBD	Oligo	SCRN2	-0.03	0.07	-0.46	0.648	0.813
DLBD	Astro	SCRN3	-0.06	0.05	-1.32	0.186	0.378
DLBD	EN_L2_3_IT	SCRN3	-0.02	0.04	-0.38	0.706	0.871
DLBD	EN_L3_5_IT_1	SCRN3	-0.06	0.07	-0.75	0.454	0.757
DLBD	EN_L3_5_IT_2	SCRN3	-0.02	0.05	-0.45	0.649	0.858
DLBD	EN_L3_5_IT_3	SCRN3	-0.05	0.06	-0.84	0.399	0.663
DLBD	EN_L5_6_NP	SCRN3	0.05	0.10	0.47	0.642	0.897
DLBD	EN_L6B	SCRN3	0.03	0.11	0.25	0.803	0.941
DLBD	EN_L6_CT	SCRN3	0.02	0.08	0.21	0.836	0.949
DLBD	EN_L6_IT_1	SCRN3	-0.03	0.08	-0.36	0.719	0.947
DLBD	EN_L6_IT_2	SCRN3	0.07	0.10	0.71	0.479	0.826
DLBD	IN_ADARB2	SCRN3	0.05	0.07	0.68	0.494	0.873
DLBD	IN_LAMP5_LHX6	SCRN3	0.17	0.08	2.08	0.0375	0.303
DLBD	IN_LAMP5_RELN	SCRN3	0.02	0.07	0.33	0.742	0.945
DLBD	IN_PVALB	SCRN3	-0.02	0.05	-0.33	0.74	0.919
DLBD	IN_PVALB_CHC	SCRN3	-0.03	0.09	-0.36	0.72	0.937
DLBD	IN_SST	SCRN3	0.07	0.06	1.28	0.2	0.605
DLBD	IN_VIP	SCRN3	-0.03	0.05	-0.73	0.463	0.756
DLBD	Micro	SCRN3	-0.09	0.08	-1.10	0.272	0.653
DLBD	OPC	SCRN3	-0.05	0.05	-1.06	0.291	0.758
DLBD	Oligo	SCRN3	-0.14	0.04	-3.89	0.000101	0.00172
DLBD	Astro	SCRT1	0.13	0.13	0.97	0.332	0.542
DLBD	EN_L2_3_IT	SCRT1	-0.02	0.06	-0.39	0.697	0.867
DLBD	EN_L3_5_IT_1	SCRT1	0.16	0.10	1.69	0.0916	0.358
DLBD	EN_L3_5_IT_2	SCRT1	0.02	0.06	0.26	0.796	0.926
DLBD	EN_L3_5_IT_3	SCRT1	-0.02	0.07	-0.34	0.734	0.885
DLBD	EN_L5_6_NP	SCRT1	0.10	0.11	0.90	0.366	0.757
DLBD	EN_L6_CT	SCRT1	0.15	0.12	1.26	0.209	0.569
DLBD	EN_L6_IT_1	SCRT1	-0.05	0.11	-0.48	0.63	0.925
DLBD	EN_L6_IT_2	SCRT1	0.02	0.14	0.12	0.905	0.978
DLBD	IN_ADARB2	SCRT1	0.01	0.11	0.10	0.918	0.984
DLBD	IN_LAMP5_LHX6	SCRT1	0.04	0.10	0.40	0.691	0.919
DLBD	IN_LAMP5_RELN	SCRT1	0.04	0.10	0.37	0.714	0.939
DLBD	IN_PVALB	SCRT1	0.00	0.06	0.03	0.973	0.993
DLBD	IN_PVALB_CHC	SCRT1	0.03	0.11	0.32	0.75	0.951
DLBD	IN_SST	SCRT1	-0.00	0.07	-0.01	0.991	0.999
DLBD	IN_VIP	SCRT1	-0.05	0.07	-0.78	0.435	0.739
DLBD	Oligo	SCRT1	-0.08	0.12	-0.64	0.519	0.722
DLBD	EN_L2_3_IT	SCTR	0.06	0.16	0.36	0.721	0.879
DLBD	IN_VIP	SCTR	0.16	0.11	1.50	0.134	0.439
DLBD	Oligo	SCTR	-0.22	0.11	-1.98	0.0482	0.16
DLBD	EN_L6B	SCUBE1	0.10	0.19	0.51	0.609	0.868
DLBD	Astro	SCUBE2	0.04	0.07	0.63	0.531	0.716
DLBD	EN_L2_3_IT	SCUBE2	-0.02	0.09	-0.18	0.858	0.947
DLBD	EN_L3_5_IT_1	SCUBE2	0.12	0.10	1.19	0.232	0.566
DLBD	EN_L3_5_IT_2	SCUBE2	-0.04	0.10	-0.41	0.679	0.874
DLBD	EN_L3_5_IT_3	SCUBE2	0.06	0.09	0.69	0.49	0.734
DLBD	EN_L5_6_NP	SCUBE2	0.11	0.13	0.82	0.414	0.784
DLBD	EN_L6B	SCUBE2	0.21	0.16	1.30	0.193	0.586
DLBD	EN_L6_CT	SCUBE2	0.07	0.12	0.57	0.567	0.836
DLBD	EN_L6_IT_1	SCUBE2	0.10	0.15	0.66	0.512	0.888
DLBD	IN_ADARB2	SCUBE2	0.07	0.09	0.77	0.442	0.85
DLBD	IN_LAMP5_LHX6	SCUBE2	0.08	0.10	0.81	0.419	0.806
DLBD	IN_LAMP5_RELN	SCUBE2	0.10	0.08	1.31	0.19	0.679
DLBD	IN_PVALB	SCUBE2	0.16	0.07	2.45	0.0142	0.133
DLBD	IN_PVALB_CHC	SCUBE2	0.37	0.11	3.22	0.0013	0.0479
DLBD	IN_SST	SCUBE2	0.10	0.07	1.41	0.158	0.554
DLBD	IN_VIP	SCUBE2	0.12	0.07	1.67	0.0955	0.372
DLBD	OPC	SCUBE2	-0.12	0.07	-1.71	0.0875	0.55
DLBD	Oligo	SCUBE2	0.24	0.08	3.10	0.00196	0.0159
DLBD	Astro	SCUBE3	-0.11	0.10	-1.15	0.251	0.456
DLBD	EN_L2_3_IT	SCUBE3	-0.13	0.10	-1.31	0.19	0.484
DLBD	EN_L3_5_IT_1	SCUBE3	-0.17	0.11	-1.58	0.114	0.399
DLBD	EN_L3_5_IT_2	SCUBE3	-0.16	0.10	-1.63	0.104	0.368
DLBD	EN_L3_5_IT_3	SCUBE3	-0.17	0.11	-1.58	0.115	0.336
DLBD	EN_L5_6_NP	SCUBE3	0.01	0.12	0.08	0.936	0.987
DLBD	EN_L6_CT	SCUBE3	-0.28	0.16	-1.79	0.0737	0.366
DLBD	EN_L6_IT_1	SCUBE3	-0.15	0.14	-1.03	0.305	0.797
DLBD	EN_L6_IT_2	SCUBE3	0.03	0.14	0.20	0.838	0.96
DLBD	IN_ADARB2	SCUBE3	0.03	0.14	0.19	0.852	0.971
DLBD	IN_LAMP5_LHX6	SCUBE3	-0.08	0.14	-0.61	0.544	0.873
DLBD	IN_LAMP5_RELN	SCUBE3	0.07	0.14	0.52	0.604	0.913
DLBD	IN_PVALB	SCUBE3	0.06	0.09	0.64	0.522	0.809
DLBD	IN_PVALB_CHC	SCUBE3	0.52	0.08	6.34	2.26e-10	4.59e-07
DLBD	IN_SST	SCUBE3	-0.01	0.12	-0.09	0.928	0.981
DLBD	IN_VIP	SCUBE3	-0.08	0.12	-0.66	0.509	0.785
DLBD	OPC	SCUBE3	0.07	0.09	0.70	0.483	0.864
DLBD	Oligo	SCUBE3	-0.07	0.08	-0.79	0.43	0.651
DLBD	Astro	SCX	-0.08	0.10	-0.84	0.401	0.608
DLBD	EN_L2_3_IT	SCX	0.03	0.07	0.40	0.69	0.862
DLBD	EN_L3_5_IT_1	SCX	0.13	0.11	1.20	0.23	0.565
DLBD	EN_L3_5_IT_2	SCX	-0.05	0.09	-0.63	0.529	0.795
DLBD	EN_L3_5_IT_3	SCX	0.09	0.09	0.92	0.355	0.622
DLBD	EN_L5_6_NP	SCX	-0.61	1.41	-0.44	0.662	0.904
DLBD	EN_L6_CT	SCX	-1.28	1.68	-0.76	0.447	0.775
DLBD	EN_L6_IT_1	SCX	0.03	0.12	0.29	0.775	0.963
DLBD	IN_PVALB	SCX	-0.00	0.08	-0.05	0.958	0.989
DLBD	IN_SST	SCX	0.02	0.10	0.18	0.858	0.964
DLBD	IN_VIP	SCX	-0.11	0.08	-1.46	0.144	0.454
DLBD	Oligo	SCX	0.05	0.13	0.41	0.679	0.833
DLBD	Astro	SCYL1	0.04	0.05	0.75	0.453	0.653
DLBD	EN_L2_3_IT	SCYL1	0.10	0.04	2.70	0.00702	0.0897
DLBD	EN_L3_5_IT_1	SCYL1	0.02	0.08	0.24	0.81	0.94
DLBD	EN_L3_5_IT_2	SCYL1	0.10	0.05	1.99	0.047	0.242
DLBD	EN_L3_5_IT_3	SCYL1	0.06	0.05	1.13	0.258	0.526
DLBD	EN_L5_6_NP	SCYL1	0.19	0.10	2.01	0.0446	0.378
DLBD	EN_L6B	SCYL1	0.13	0.11	1.11	0.265	0.655
DLBD	EN_L6_CT	SCYL1	0.23	0.09	2.63	0.00861	0.128
DLBD	EN_L6_IT_1	SCYL1	0.07	0.08	0.80	0.424	0.856
DLBD	EN_L6_IT_2	SCYL1	-0.02	0.11	-0.20	0.843	0.962
DLBD	IN_ADARB2	SCYL1	0.11	0.08	1.33	0.185	0.701
DLBD	IN_LAMP5_LHX6	SCYL1	0.14	0.10	1.32	0.186	0.603
DLBD	IN_LAMP5_RELN	SCYL1	0.11	0.07	1.47	0.142	0.614
DLBD	IN_PVALB	SCYL1	0.01	0.06	0.10	0.924	0.979
DLBD	IN_PVALB_CHC	SCYL1	0.24	0.11	2.26	0.0237	0.246
DLBD	IN_SST	SCYL1	0.06	0.07	0.91	0.362	0.741
DLBD	IN_VIP	SCYL1	0.06	0.05	1.34	0.18	0.503
DLBD	Micro	SCYL1	0.12	0.08	1.64	0.101	0.444
DLBD	OPC	SCYL1	0.03	0.05	0.60	0.547	0.892
DLBD	Oligo	SCYL1	0.16	0.04	4.19	2.79e-05	0.000665
DLBD	PC	SCYL1	-0.05	1.11	-0.05	0.961	0.996
DLBD	Astro	SCYL2	-0.06	0.04	-1.48	0.139	0.315
DLBD	EN_L2_3_IT	SCYL2	-0.06	0.03	-1.90	0.0578	0.268
DLBD	EN_L3_5_IT_1	SCYL2	-0.04	0.04	-0.90	0.367	0.698
DLBD	EN_L3_5_IT_2	SCYL2	-0.05	0.04	-1.39	0.166	0.463
DLBD	EN_L3_5_IT_3	SCYL2	-0.01	0.04	-0.21	0.83	0.933
DLBD	EN_L5_6_NP	SCYL2	-0.12	0.06	-1.91	0.0558	0.413
DLBD	EN_L5_ET	SCYL2	-0.17	0.55	-0.30	0.761	0.967
DLBD	EN_L6B	SCYL2	-0.00	0.07	-0.02	0.986	0.997
DLBD	EN_L6_CT	SCYL2	-0.11	0.06	-1.70	0.0883	0.398
DLBD	EN_L6_IT_1	SCYL2	-0.06	0.06	-0.89	0.373	0.832
DLBD	EN_L6_IT_2	SCYL2	0.03	0.07	0.46	0.649	0.903
DLBD	Endo	SCYL2	-0.17	0.11	-1.50	0.133	0.693
DLBD	IN_ADARB2	SCYL2	-0.01	0.05	-0.25	0.801	0.959
DLBD	IN_LAMP5_LHX6	SCYL2	-0.01	0.06	-0.13	0.897	0.978
DLBD	IN_LAMP5_RELN	SCYL2	-0.02	0.05	-0.39	0.7	0.933
DLBD	IN_PVALB	SCYL2	-0.09	0.04	-2.09	0.0363	0.228
DLBD	IN_PVALB_CHC	SCYL2	-0.06	0.07	-0.86	0.392	0.795
DLBD	IN_SST	SCYL2	-0.04	0.04	-0.83	0.407	0.769
DLBD	IN_VIP	SCYL2	-0.03	0.03	-0.84	0.399	0.714
DLBD	Micro	SCYL2	0.06	0.05	1.39	0.163	0.538
DLBD	OPC	SCYL2	-0.05	0.04	-1.28	0.199	0.681
DLBD	Oligo	SCYL2	-0.11	0.03	-3.25	0.00117	0.0109
DLBD	PC	SCYL2	0.05	0.12	0.41	0.68	0.957
DLBD	PVM	SCYL2	0.10	0.16	0.61	0.543	0.859
DLBD	VLMC	SCYL2	0.48	0.14	3.40	0.00067	0.117
DLBD	Astro	SCYL3	-0.07	0.04	-1.56	0.118	0.282
DLBD	EN_L2_3_IT	SCYL3	-0.02	0.04	-0.43	0.667	0.849
DLBD	EN_L3_5_IT_1	SCYL3	-0.18	0.07	-2.42	0.0157	0.135
DLBD	EN_L3_5_IT_2	SCYL3	0.01	0.05	0.22	0.827	0.937
DLBD	EN_L3_5_IT_3	SCYL3	-0.01	0.05	-0.14	0.891	0.961
DLBD	EN_L5_6_NP	SCYL3	-0.08	0.08	-0.96	0.336	0.742
DLBD	EN_L5_ET	SCYL3	1.48	0.69	2.15	0.0315	0.498
DLBD	EN_L6B	SCYL3	-0.17	0.10	-1.82	0.0691	0.392
DLBD	EN_L6_CT	SCYL3	-0.06	0.08	-0.71	0.476	0.792
DLBD	EN_L6_IT_1	SCYL3	-0.18	0.08	-2.25	0.0247	0.357
DLBD	EN_L6_IT_2	SCYL3	0.07	0.10	0.66	0.511	0.843
DLBD	Endo	SCYL3	-0.13	1.35	-0.10	0.922	0.993
DLBD	IN_ADARB2	SCYL3	0.03	0.08	0.41	0.683	0.929
DLBD	IN_LAMP5_LHX6	SCYL3	-0.04	0.10	-0.42	0.673	0.911
DLBD	IN_LAMP5_RELN	SCYL3	-0.03	0.08	-0.41	0.683	0.932
DLBD	IN_PVALB	SCYL3	-0.07	0.05	-1.31	0.19	0.516
DLBD	IN_PVALB_CHC	SCYL3	0.02	0.11	0.17	0.866	0.98
DLBD	IN_SST	SCYL3	-0.04	0.07	-0.55	0.581	0.864
DLBD	IN_VIP	SCYL3	-0.04	0.05	-0.76	0.448	0.748
DLBD	Micro	SCYL3	-0.06	0.07	-0.80	0.423	0.77
DLBD	OPC	SCYL3	-0.05	0.05	-1.03	0.305	0.766
DLBD	Oligo	SCYL3	-0.08	0.04	-2.12	0.0339	0.124
DLBD	Astro	SDAD1	0.04	0.04	0.88	0.379	0.587
DLBD	EN_L2_3_IT	SDAD1	0.02	0.03	0.62	0.537	0.776
DLBD	EN_L3_5_IT_1	SDAD1	0.15	0.05	2.75	0.00589	0.0755
DLBD	EN_L3_5_IT_2	SDAD1	0.00	0.04	0.06	0.95	0.981
DLBD	EN_L3_5_IT_3	SDAD1	-0.00	0.04	-0.01	0.994	0.998
DLBD	EN_L5_6_NP	SDAD1	0.16	0.07	2.35	0.0189	0.276
DLBD	EN_L5_ET	SDAD1	0.35	0.72	0.48	0.628	0.953
DLBD	EN_L6B	SDAD1	-0.01	0.09	-0.12	0.905	0.975
DLBD	EN_L6_CT	SDAD1	-0.06	0.06	-1.02	0.31	0.673
DLBD	EN_L6_IT_1	SDAD1	-0.03	0.06	-0.52	0.6	0.916
DLBD	EN_L6_IT_2	SDAD1	-0.07	0.07	-1.06	0.291	0.725
DLBD	Endo	SDAD1	1.86	1.00	1.86	0.0629	0.583
DLBD	IN_ADARB2	SDAD1	0.02	0.07	0.28	0.778	0.953
DLBD	IN_LAMP5_LHX6	SDAD1	0.01	0.07	0.15	0.883	0.975
DLBD	IN_LAMP5_RELN	SDAD1	-0.13	0.07	-2.05	0.0406	0.388
DLBD	IN_PVALB	SDAD1	-0.01	0.04	-0.14	0.885	0.968
DLBD	IN_PVALB_CHC	SDAD1	-0.06	0.09	-0.72	0.47	0.843
DLBD	IN_SST	SDAD1	0.03	0.05	0.70	0.482	0.815
DLBD	IN_VIP	SDAD1	0.00	0.04	0.00	0.998	0.999
DLBD	Micro	SDAD1	0.03	0.06	0.52	0.606	0.869
DLBD	OPC	SDAD1	-0.08	0.05	-1.74	0.0812	0.537
DLBD	Oligo	SDAD1	0.05	0.03	1.50	0.133	0.319
DLBD	PC	SDAD1	-0.07	0.89	-0.08	0.939	0.995
DLBD	Astro	SDC2	0.00	0.04	0.08	0.934	0.968
DLBD	EN_L2_3_IT	SDC2	0.06	0.08	0.79	0.43	0.703
DLBD	EN_L3_5_IT_1	SDC2	0.16	0.14	1.10	0.272	0.611
DLBD	EN_L3_5_IT_2	SDC2	0.24	0.12	2.03	0.0428	0.231
DLBD	EN_L3_5_IT_3	SDC2	0.24	0.12	2.05	0.0408	0.181
DLBD	EN_L6B	SDC2	-0.03	0.20	-0.13	0.897	0.972
DLBD	EN_L6_CT	SDC2	3.25	1.45	2.24	0.0252	0.218
DLBD	EN_L6_IT_1	SDC2	-4.76	4.22	-1.13	0.259	0.764
DLBD	IN_ADARB2	SDC2	0.16	0.16	1.01	0.315	0.791
DLBD	IN_LAMP5_LHX6	SDC2	0.16	0.12	1.36	0.175	0.589
DLBD	IN_LAMP5_RELN	SDC2	-0.04	0.13	-0.27	0.788	0.957
DLBD	IN_PVALB	SDC2	-0.16	0.08	-1.94	0.0521	0.275
DLBD	IN_PVALB_CHC	SDC2	-0.03	0.14	-0.22	0.824	0.968
DLBD	IN_SST	SDC2	-0.11	0.10	-1.09	0.275	0.681
DLBD	IN_VIP	SDC2	-0.07	0.09	-0.79	0.432	0.738
DLBD	Micro	SDC2	-0.16	0.21	-0.77	0.439	0.779
DLBD	OPC	SDC2	0.08	0.13	0.59	0.555	0.894
DLBD	Oligo	SDC2	0.47	0.10	4.75	2.06e-06	9.1e-05
DLBD	PC	SDC2	0.81	0.91	0.89	0.374	0.866
DLBD	VLMC	SDC2	0.37	0.17	2.11	0.0347	0.46
DLBD	Astro	SDC3	0.03	0.07	0.36	0.715	0.845
DLBD	EN_L2_3_IT	SDC3	-0.03	0.05	-0.59	0.555	0.785
DLBD	EN_L3_5_IT_1	SDC3	-0.06	0.07	-0.85	0.393	0.717
DLBD	EN_L3_5_IT_2	SDC3	-0.16	0.07	-2.42	0.0157	0.129
DLBD	EN_L3_5_IT_3	SDC3	0.02	0.07	0.27	0.79	0.915
DLBD	EN_L5_6_NP	SDC3	-0.00	0.12	-0.00	0.999	1
DLBD	EN_L6B	SDC3	0.04	0.09	0.40	0.691	0.902
DLBD	EN_L6_CT	SDC3	-0.09	0.08	-1.09	0.276	0.639
DLBD	EN_L6_IT_1	SDC3	-0.22	0.09	-2.31	0.0206	0.33
DLBD	EN_L6_IT_2	SDC3	0.04	0.11	0.36	0.717	0.925
DLBD	Endo	SDC3	1.29	1.02	1.26	0.207	0.773
DLBD	IN_ADARB2	SDC3	0.15	0.08	1.84	0.0659	0.511
DLBD	IN_LAMP5_RELN	SDC3	0.14	0.12	1.18	0.24	0.726
DLBD	IN_PVALB	SDC3	0.19	0.06	3.11	0.00187	0.0373
DLBD	IN_SST	SDC3	0.08	0.07	1.16	0.248	0.653
DLBD	IN_VIP	SDC3	0.03	0.06	0.51	0.608	0.839
DLBD	Micro	SDC3	0.13	0.10	1.28	0.2	0.583
DLBD	OPC	SDC3	0.01	0.06	0.20	0.838	0.975
DLBD	Oligo	SDC3	-0.06	0.06	-0.98	0.326	0.554
DLBD	PC	SDC3	-0.70	0.99	-0.71	0.476	0.9
DLBD	Astro	SDC4	-0.12	0.08	-1.57	0.116	0.279
DLBD	EN_L2_3_IT	SDC4	-0.11	0.14	-0.80	0.422	0.697
DLBD	Oligo	SDC4	-0.21	0.08	-2.81	0.0049	0.0312
DLBD	Astro	SDCBP	-0.01	0.05	-0.22	0.825	0.914
DLBD	EN_L2_3_IT	SDCBP	0.03	0.05	0.71	0.478	0.738
DLBD	EN_L3_5_IT_1	SDCBP	0.03	0.07	0.46	0.649	0.873
DLBD	EN_L3_5_IT_2	SDCBP	-0.04	0.06	-0.67	0.504	0.781
DLBD	EN_L3_5_IT_3	SDCBP	0.03	0.06	0.61	0.54	0.767
DLBD	EN_L5_6_NP	SDCBP	-0.07	0.09	-0.69	0.487	0.825
DLBD	EN_L5_ET	SDCBP	-0.16	0.71	-0.22	0.824	0.979
DLBD	EN_L6B	SDCBP	0.01	0.10	0.09	0.926	0.982
DLBD	EN_L6_CT	SDCBP	0.03	0.09	0.35	0.729	0.905
DLBD	EN_L6_IT_1	SDCBP	0.02	0.09	0.23	0.818	0.972
DLBD	EN_L6_IT_2	SDCBP	0.10	0.10	0.97	0.334	0.754
DLBD	Endo	SDCBP	0.04	0.10	0.46	0.648	0.941
DLBD	IN_ADARB2	SDCBP	0.02	0.06	0.28	0.781	0.955
DLBD	IN_LAMP5_LHX6	SDCBP	-0.10	0.08	-1.22	0.224	0.644
DLBD	IN_LAMP5_RELN	SDCBP	-0.07	0.07	-1.01	0.311	0.78
DLBD	IN_PVALB	SDCBP	-0.12	0.05	-2.47	0.0136	0.13
DLBD	IN_PVALB_CHC	SDCBP	-0.09	0.08	-1.13	0.259	0.696
DLBD	IN_SST	SDCBP	-0.12	0.06	-1.80	0.0725	0.412
DLBD	IN_VIP	SDCBP	-0.07	0.05	-1.46	0.143	0.454
DLBD	Micro	SDCBP	0.28	0.10	2.76	0.00584	0.0986
DLBD	OPC	SDCBP	-0.00	0.05	-0.00	1	1
DLBD	Oligo	SDCBP	0.05	0.04	1.10	0.272	0.499
DLBD	PC	SDCBP	0.11	0.13	0.87	0.382	0.87
DLBD	PVM	SDCBP	0.09	0.18	0.51	0.608	0.888
DLBD	VLMC	SDCBP	0.15	0.16	0.96	0.337	0.791
DLBD	Astro	SDCBP2	-0.05	0.08	-0.57	0.567	0.742
DLBD	EN_L2_3_IT	SDCBP2	-0.20	0.07	-2.70	0.007	0.0897
DLBD	EN_L3_5_IT_1	SDCBP2	-0.09	0.11	-0.86	0.392	0.716
DLBD	EN_L3_5_IT_2	SDCBP2	-0.11	0.09	-1.29	0.196	0.507
DLBD	EN_L3_5_IT_3	SDCBP2	-0.20	0.10	-1.96	0.0495	0.205
DLBD	EN_L6_CT	SDCBP2	0.81	1.37	0.59	0.555	0.829
DLBD	EN_L6_IT_1	SDCBP2	-0.09	0.13	-0.74	0.458	0.868
DLBD	EN_L6_IT_2	SDCBP2	-0.07	0.15	-0.44	0.659	0.908
DLBD	IN_PVALB	SDCBP2	-0.34	0.11	-3.13	0.00175	0.0363
DLBD	IN_VIP	SDCBP2	-0.29	0.09	-3.34	0.000843	0.0279
DLBD	OPC	SDCBP2	0.05	0.07	0.73	0.466	0.856
DLBD	Oligo	SDCBP2	0.04	0.10	0.43	0.671	0.828
DLBD	Adaptive	SDCCAG8	-0.03	0.19	-0.17	0.867	0.99
DLBD	Astro	SDCCAG8	0.03	0.03	0.91	0.363	0.573
DLBD	EN_L2_3_IT	SDCCAG8	-0.00	0.03	-0.17	0.863	0.951
DLBD	EN_L3_5_IT_1	SDCCAG8	0.01	0.04	0.25	0.8	0.937
DLBD	EN_L3_5_IT_2	SDCCAG8	0.03	0.03	0.97	0.333	0.649
DLBD	EN_L3_5_IT_3	SDCCAG8	0.06	0.03	2.00	0.046	0.195
DLBD	EN_L5_6_NP	SDCCAG8	-0.04	0.05	-0.90	0.37	0.758
DLBD	EN_L5_ET	SDCCAG8	0.32	0.40	0.81	0.418	0.902
DLBD	EN_L6B	SDCCAG8	-0.00	0.05	-0.02	0.987	0.997
DLBD	EN_L6_CT	SDCCAG8	0.04	0.04	0.88	0.381	0.731
DLBD	EN_L6_IT_1	SDCCAG8	-0.06	0.04	-1.25	0.212	0.719
DLBD	EN_L6_IT_2	SDCCAG8	0.01	0.05	0.21	0.835	0.96
DLBD	Endo	SDCCAG8	-0.05	0.10	-0.49	0.627	0.936
DLBD	IN_ADARB2	SDCCAG8	-0.01	0.04	-0.14	0.892	0.98
DLBD	IN_LAMP5_LHX6	SDCCAG8	0.04	0.05	0.88	0.379	0.782
DLBD	IN_LAMP5_RELN	SDCCAG8	0.05	0.04	1.26	0.208	0.699
DLBD	IN_PVALB	SDCCAG8	-0.02	0.03	-0.61	0.545	0.824
DLBD	IN_PVALB_CHC	SDCCAG8	0.08	0.05	1.53	0.126	0.534
DLBD	IN_SST	SDCCAG8	0.09	0.04	2.20	0.0277	0.274
DLBD	IN_VIP	SDCCAG8	0.06	0.03	2.28	0.0226	0.181
DLBD	Micro	SDCCAG8	0.07	0.04	1.64	0.102	0.446
DLBD	OPC	SDCCAG8	-0.03	0.03	-1.07	0.283	0.752
DLBD	Oligo	SDCCAG8	-0.03	0.03	-1.03	0.304	0.533
DLBD	PC	SDCCAG8	-0.10	0.09	-1.07	0.284	0.834
DLBD	PVM	SDCCAG8	0.33	0.09	3.53	0.000408	0.108
DLBD	SMC	SDCCAG8	0.19	0.22	0.84	0.399	0.994
DLBD	VLMC	SDCCAG8	0.08	0.13	0.63	0.527	0.888
DLBD	Astro	SDE2	-0.14	0.08	-1.85	0.0636	0.186
DLBD	EN_L2_3_IT	SDE2	-0.04	0.05	-0.73	0.467	0.731
DLBD	EN_L3_5_IT_1	SDE2	0.03	0.10	0.30	0.762	0.922
DLBD	EN_L3_5_IT_2	SDE2	-0.01	0.07	-0.10	0.923	0.972
DLBD	EN_L3_5_IT_3	SDE2	-0.05	0.07	-0.63	0.529	0.761
DLBD	EN_L6_CT	SDE2	2.06	1.46	1.41	0.158	0.505
DLBD	EN_L6_IT_1	SDE2	0.04	0.12	0.36	0.719	0.947
DLBD	IN_ADARB2	SDE2	-0.17	0.12	-1.45	0.146	0.657
DLBD	IN_LAMP5_RELN	SDE2	0.01	0.12	0.09	0.926	0.984
DLBD	IN_PVALB	SDE2	-0.02	0.08	-0.30	0.761	0.928
DLBD	IN_SST	SDE2	-0.14	0.10	-1.45	0.147	0.539
DLBD	IN_VIP	SDE2	-0.05	0.08	-0.65	0.515	0.788
DLBD	Micro	SDE2	-0.19	0.11	-1.75	0.0807	0.404
DLBD	OPC	SDE2	-0.06	0.08	-0.71	0.479	0.862
DLBD	Oligo	SDE2	-0.10	0.05	-1.97	0.049	0.162
DLBD	Astro	SDF2	-0.01	0.07	-0.14	0.892	0.947
DLBD	EN_L2_3_IT	SDF2	-0.05	0.08	-0.57	0.567	0.793
DLBD	EN_L3_5_IT_1	SDF2	-0.04	0.10	-0.36	0.72	0.906
DLBD	EN_L3_5_IT_2	SDF2	-0.05	0.08	-0.64	0.519	0.79
DLBD	EN_L3_5_IT_3	SDF2	-0.06	0.09	-0.66	0.509	0.747
DLBD	EN_L5_6_NP	SDF2	-0.19	0.12	-1.52	0.129	0.547
DLBD	EN_L6B	SDF2	-0.09	0.12	-0.70	0.485	0.811
DLBD	EN_L6_CT	SDF2	-0.09	0.12	-0.79	0.431	0.768
DLBD	EN_L6_IT_1	SDF2	-0.11	0.12	-0.92	0.356	0.824
DLBD	EN_L6_IT_2	SDF2	0.05	0.12	0.38	0.703	0.922
DLBD	Endo	SDF2	-2.03	0.95	-2.14	0.0321	0.482
DLBD	IN_ADARB2	SDF2	-0.14	0.11	-1.23	0.219	0.728
DLBD	IN_LAMP5_LHX6	SDF2	-0.27	0.13	-2.00	0.0455	0.334
DLBD	IN_LAMP5_RELN	SDF2	-0.13	0.11	-1.20	0.231	0.716
DLBD	IN_PVALB	SDF2	0.04	0.09	0.43	0.667	0.889
DLBD	IN_PVALB_CHC	SDF2	-1.53	1.00	-1.53	0.126	0.534
DLBD	IN_SST	SDF2	-0.01	0.10	-0.08	0.933	0.982
DLBD	IN_VIP	SDF2	-0.13	0.09	-1.52	0.129	0.432
DLBD	Micro	SDF2	-0.09	0.08	-1.12	0.261	0.642
DLBD	OPC	SDF2	0.00	0.07	0.04	0.971	0.997
DLBD	Oligo	SDF2	0.04	0.06	0.74	0.457	0.675
DLBD	Astro	SDF2L1	0.18	0.10	1.77	0.076	0.21
DLBD	EN_L2_3_IT	SDF2L1	0.02	0.11	0.14	0.887	0.96
DLBD	IN_VIP	SDF2L1	-0.14	0.12	-1.14	0.252	0.588
DLBD	Micro	SDF2L1	0.03	0.17	0.17	0.862	0.97
DLBD	Oligo	SDF2L1	0.03	0.08	0.31	0.755	0.879
DLBD	Astro	SDF4	-0.10	0.05	-2.26	0.0237	0.0952
DLBD	EN_L2_3_IT	SDF4	0.01	0.05	0.25	0.801	0.919
DLBD	EN_L3_5_IT_1	SDF4	-0.10	0.07	-1.54	0.123	0.416
DLBD	EN_L3_5_IT_2	SDF4	-0.05	0.05	-1.00	0.318	0.638
DLBD	EN_L3_5_IT_3	SDF4	-0.04	0.06	-0.72	0.47	0.719
DLBD	EN_L5_6_NP	SDF4	-0.02	0.09	-0.21	0.832	0.96
DLBD	EN_L5_ET	SDF4	-0.26	0.82	-0.31	0.754	0.967
DLBD	EN_L6B	SDF4	-0.03	0.09	-0.30	0.763	0.929
DLBD	EN_L6_CT	SDF4	-0.08	0.08	-1.01	0.314	0.677
DLBD	EN_L6_IT_1	SDF4	-0.08	0.08	-1.03	0.304	0.796
DLBD	EN_L6_IT_2	SDF4	-0.09	0.09	-1.00	0.316	0.739
DLBD	Endo	SDF4	1.21	0.93	1.30	0.195	0.766
DLBD	IN_ADARB2	SDF4	-0.06	0.07	-0.95	0.341	0.806
DLBD	IN_LAMP5_LHX6	SDF4	-0.09	0.08	-1.18	0.237	0.66
DLBD	IN_LAMP5_RELN	SDF4	0.02	0.07	0.28	0.778	0.954
DLBD	IN_PVALB	SDF4	0.09	0.05	1.78	0.0749	0.333
DLBD	IN_PVALB_CHC	SDF4	0.05	0.09	0.54	0.592	0.894
DLBD	IN_SST	SDF4	0.06	0.06	1.09	0.276	0.682
DLBD	IN_VIP	SDF4	0.02	0.05	0.39	0.699	0.89
DLBD	Micro	SDF4	0.06	0.07	0.87	0.383	0.743
DLBD	OPC	SDF4	-0.03	0.05	-0.75	0.453	0.85
DLBD	Oligo	SDF4	-0.09	0.04	-2.48	0.013	0.0631
DLBD	Astro	SDHAF1	0.17	0.11	1.54	0.123	0.291
DLBD	EN_L2_3_IT	SDHAF1	-0.03	0.09	-0.30	0.767	0.902
DLBD	EN_L3_5_IT_2	SDHAF1	-1.13	0.77	-1.46	0.143	0.433
DLBD	EN_L3_5_IT_3	SDHAF1	0.56	1.33	0.42	0.675	0.852
DLBD	IN_VIP	SDHAF1	-0.05	0.11	-0.45	0.655	0.865
DLBD	Oligo	SDHAF1	0.02	0.06	0.43	0.671	0.828
DLBD	Astro	SDHAF3	-0.12	0.06	-2.05	0.0402	0.136
DLBD	EN_L2_3_IT	SDHAF3	0.11	0.06	1.78	0.0745	0.303
DLBD	EN_L3_5_IT_1	SDHAF3	0.06	0.08	0.76	0.445	0.751
DLBD	EN_L3_5_IT_2	SDHAF3	0.16	0.06	2.54	0.0112	0.104
DLBD	EN_L3_5_IT_3	SDHAF3	0.08	0.07	1.29	0.199	0.457
DLBD	EN_L5_6_NP	SDHAF3	0.19	0.13	1.42	0.155	0.583
DLBD	EN_L6B	SDHAF3	0.02	0.13	0.17	0.867	0.963
DLBD	EN_L6_CT	SDHAF3	0.06	0.09	0.66	0.506	0.805
DLBD	EN_L6_IT_1	SDHAF3	0.18	0.10	1.85	0.0649	0.502
DLBD	EN_L6_IT_2	SDHAF3	0.27	0.15	1.75	0.0797	0.481
DLBD	IN_ADARB2	SDHAF3	0.16	0.10	1.58	0.113	0.61
DLBD	IN_LAMP5_LHX6	SDHAF3	-0.04	0.12	-0.35	0.729	0.929
DLBD	IN_LAMP5_RELN	SDHAF3	0.05	0.11	0.43	0.665	0.929
DLBD	IN_PVALB	SDHAF3	0.00	0.06	0.05	0.957	0.989
DLBD	IN_PVALB_CHC	SDHAF3	-3.90	1.15	-3.39	0.000695	0.0307
DLBD	IN_SST	SDHAF3	0.25	0.10	2.54	0.0112	0.179
DLBD	IN_VIP	SDHAF3	-0.04	0.06	-0.63	0.528	0.795
DLBD	Micro	SDHAF3	0.05	0.09	0.59	0.553	0.843
DLBD	OPC	SDHAF3	-0.07	0.06	-1.03	0.302	0.762
DLBD	Oligo	SDHAF3	-0.12	0.05	-2.72	0.00644	0.0379
DLBD	Astro	SDHAF4	-0.09	0.06	-1.56	0.118	0.282
DLBD	EN_L2_3_IT	SDHAF4	0.03	0.05	0.75	0.451	0.72
DLBD	EN_L3_5_IT_1	SDHAF4	-0.01	0.08	-0.18	0.858	0.956
DLBD	EN_L3_5_IT_2	SDHAF4	0.03	0.06	0.52	0.604	0.836
DLBD	EN_L3_5_IT_3	SDHAF4	-0.05	0.06	-0.83	0.406	0.671
DLBD	EN_L5_6_NP	SDHAF4	-0.13	0.11	-1.21	0.226	0.655
DLBD	EN_L6B	SDHAF4	-0.10	0.13	-0.80	0.423	0.775
DLBD	EN_L6_CT	SDHAF4	0.02	0.10	0.17	0.868	0.96
DLBD	EN_L6_IT_1	SDHAF4	0.09	0.10	0.93	0.353	0.824
DLBD	EN_L6_IT_2	SDHAF4	0.02	0.12	0.16	0.872	0.971
DLBD	IN_ADARB2	SDHAF4	0.08	0.09	0.82	0.41	0.837
DLBD	IN_LAMP5_LHX6	SDHAF4	-0.07	0.11	-0.68	0.498	0.849
DLBD	IN_LAMP5_RELN	SDHAF4	-0.14	0.09	-1.58	0.113	0.566
DLBD	IN_PVALB	SDHAF4	-0.02	0.06	-0.27	0.785	0.935
DLBD	IN_PVALB_CHC	SDHAF4	0.13	0.11	1.10	0.271	0.708
DLBD	IN_SST	SDHAF4	0.08	0.07	1.22	0.224	0.629
DLBD	IN_VIP	SDHAF4	-0.05	0.06	-0.78	0.434	0.739
DLBD	Micro	SDHAF4	-0.07	0.11	-0.69	0.489	0.811
DLBD	OPC	SDHAF4	-0.06	0.06	-1.05	0.292	0.759
DLBD	Oligo	SDHAF4	-0.10	0.04	-2.31	0.0206	0.0884
DLBD	Astro	SDHB	0.04	0.04	1.01	0.31	0.522
DLBD	EN_L2_3_IT	SDHB	0.02	0.03	0.60	0.546	0.781
DLBD	EN_L3_5_IT_1	SDHB	0.03	0.06	0.45	0.652	0.875
DLBD	EN_L3_5_IT_2	SDHB	0.02	0.05	0.42	0.672	0.871
DLBD	EN_L3_5_IT_3	SDHB	-0.02	0.04	-0.61	0.541	0.768
DLBD	EN_L5_6_NP	SDHB	-0.06	0.08	-0.79	0.427	0.79
DLBD	EN_L5_ET	SDHB	1.26	0.65	1.94	0.0525	0.594
DLBD	EN_L6B	SDHB	-0.02	0.07	-0.31	0.757	0.927
DLBD	EN_L6_CT	SDHB	0.07	0.07	1.00	0.317	0.679
DLBD	EN_L6_IT_1	SDHB	-0.01	0.07	-0.15	0.882	0.982
DLBD	EN_L6_IT_2	SDHB	-0.04	0.08	-0.58	0.561	0.87
DLBD	Endo	SDHB	1.60	1.11	1.44	0.149	0.712
DLBD	IN_ADARB2	SDHB	0.05	0.07	0.65	0.517	0.883
DLBD	IN_LAMP5_LHX6	SDHB	0.07	0.07	0.89	0.373	0.777
DLBD	IN_LAMP5_RELN	SDHB	0.08	0.07	1.09	0.277	0.754
DLBD	IN_PVALB	SDHB	0.04	0.04	1.05	0.292	0.632
DLBD	IN_PVALB_CHC	SDHB	0.01	0.08	0.15	0.879	0.982
DLBD	IN_SST	SDHB	-0.02	0.05	-0.36	0.72	0.919
DLBD	IN_VIP	SDHB	0.04	0.04	1.06	0.29	0.623
DLBD	Micro	SDHB	0.07	0.06	1.14	0.255	0.637
DLBD	OPC	SDHB	-0.06	0.05	-1.14	0.254	0.73
DLBD	Oligo	SDHB	0.06	0.03	2.12	0.0337	0.124
DLBD	PC	SDHB	0.43	0.71	0.61	0.543	0.914
DLBD	Astro	SDHC	-0.12	0.04	-2.71	0.00678	0.0389
DLBD	EN_L2_3_IT	SDHC	-0.08	0.03	-2.39	0.0168	0.139
DLBD	EN_L3_5_IT_1	SDHC	-0.07	0.06	-1.18	0.239	0.574
DLBD	EN_L3_5_IT_2	SDHC	-0.07	0.05	-1.65	0.0985	0.357
DLBD	EN_L3_5_IT_3	SDHC	-0.11	0.05	-2.20	0.0276	0.145
DLBD	EN_L5_6_NP	SDHC	-0.16	0.07	-2.31	0.0209	0.284
DLBD	EN_L5_ET	SDHC	-0.69	0.91	-0.76	0.447	0.917
DLBD	EN_L6B	SDHC	-0.18	0.09	-1.91	0.0557	0.353
DLBD	EN_L6_CT	SDHC	-0.13	0.07	-1.92	0.0546	0.313
DLBD	EN_L6_IT_1	SDHC	-0.12	0.07	-1.62	0.105	0.591
DLBD	EN_L6_IT_2	SDHC	-0.07	0.09	-0.81	0.417	0.794
DLBD	Endo	SDHC	-0.33	1.17	-0.28	0.778	0.967
DLBD	IN_ADARB2	SDHC	-0.15	0.08	-1.76	0.079	0.546
DLBD	IN_LAMP5_LHX6	SDHC	-0.09	0.09	-1.00	0.316	0.73
DLBD	IN_LAMP5_RELN	SDHC	-0.10	0.07	-1.45	0.147	0.622
DLBD	IN_PVALB	SDHC	-0.05	0.04	-1.15	0.25	0.587
DLBD	IN_PVALB_CHC	SDHC	-0.16	0.09	-1.80	0.0714	0.426
DLBD	IN_SST	SDHC	-0.11	0.05	-2.10	0.0359	0.301
DLBD	IN_VIP	SDHC	-0.15	0.05	-2.99	0.00284	0.0577
DLBD	Micro	SDHC	-0.07	0.06	-1.21	0.226	0.609
DLBD	OPC	SDHC	-0.03	0.05	-0.68	0.497	0.87
DLBD	Oligo	SDHC	-0.02	0.03	-0.75	0.456	0.674
DLBD	PC	SDHC	0.98	0.82	1.20	0.231	0.803
DLBD	Astro	SDK1	0.18	0.07	2.55	0.0107	0.0541
DLBD	EN_L2_3_IT	SDK1	-0.12	0.11	-1.12	0.264	0.564
DLBD	EN_L3_5_IT_1	SDK1	0.36	0.13	2.70	0.00697	0.0821
DLBD	EN_L3_5_IT_2	SDK1	0.66	0.13	4.99	5.98e-07	0.000141
DLBD	EN_L3_5_IT_3	SDK1	0.54	0.11	4.77	1.83e-06	0.000251
DLBD	EN_L5_6_NP	SDK1	0.07	0.07	1.01	0.315	0.729
DLBD	EN_L5_ET	SDK1	-0.01	1.07	-0.00	0.996	0.999
DLBD	EN_L6B	SDK1	0.12	0.15	0.77	0.442	0.786
DLBD	EN_L6_CT	SDK1	0.20	0.07	2.78	0.00543	0.1
DLBD	EN_L6_IT_1	SDK1	-0.05	0.14	-0.37	0.713	0.947
DLBD	EN_L6_IT_2	SDK1	0.31	0.16	2.00	0.0453	0.39
DLBD	Endo	SDK1	0.45	0.22	2.06	0.0394	0.51
DLBD	IN_ADARB2	SDK1	0.09	0.07	1.22	0.223	0.732
DLBD	IN_LAMP5_LHX6	SDK1	0.16	0.05	3.46	0.000532	0.0283
DLBD	IN_LAMP5_RELN	SDK1	0.05	0.09	0.60	0.55	0.894
DLBD	IN_PVALB	SDK1	-0.05	0.05	-0.92	0.36	0.694
DLBD	IN_PVALB_CHC	SDK1	-0.09	0.05	-1.75	0.0794	0.443
DLBD	IN_SST	SDK1	-0.05	0.09	-0.52	0.604	0.873
DLBD	IN_VIP	SDK1	-0.03	0.04	-0.65	0.514	0.787
DLBD	Micro	SDK1	-0.09	0.08	-1.16	0.246	0.628
DLBD	OPC	SDK1	0.14	0.06	2.40	0.0163	0.311
DLBD	Oligo	SDK1	0.17	0.06	3.13	0.00176	0.0147
DLBD	PC	SDK1	-0.03	0.17	-0.16	0.872	0.986
DLBD	PVM	SDK1	0.66	0.26	2.50	0.0125	0.366
DLBD	SMC	SDK1	-0.33	0.40	-0.84	0.401	0.994
DLBD	VLMC	SDK1	0.35	0.20	1.70	0.0888	0.583
DLBD	Astro	SDK2	0.21	0.06	3.34	0.000845	0.00838
DLBD	EN_L2_3_IT	SDK2	0.19	0.07	2.81	0.005	0.0749
DLBD	EN_L3_5_IT_1	SDK2	0.55	0.10	5.52	3.31e-08	1.14e-05
DLBD	EN_L3_5_IT_2	SDK2	0.27	0.10	2.62	0.00888	0.0893
DLBD	EN_L3_5_IT_3	SDK2	0.34	0.09	3.67	0.000239	0.00692
DLBD	EN_L5_6_NP	SDK2	0.18	0.08	2.21	0.0274	0.314
DLBD	EN_L5_ET	SDK2	0.44	0.92	0.47	0.635	0.954
DLBD	EN_L6B	SDK2	-0.13	0.10	-1.27	0.205	0.598
DLBD	EN_L6_CT	SDK2	0.01	0.07	0.12	0.906	0.974
DLBD	EN_L6_IT_1	SDK2	0.13	0.09	1.53	0.126	0.619
DLBD	EN_L6_IT_2	SDK2	-0.02	0.18	-0.11	0.91	0.981
DLBD	IN_ADARB2	SDK2	0.37	0.07	5.25	1.48e-07	0.000738
DLBD	IN_LAMP5_RELN	SDK2	0.44	0.12	3.67	0.00024	0.0294
DLBD	IN_PVALB	SDK2	-0.09	0.09	-1.00	0.317	0.656
DLBD	IN_SST	SDK2	-0.07	0.11	-0.66	0.508	0.83
DLBD	IN_VIP	SDK2	0.37	0.08	4.84	1.32e-06	0.00043
DLBD	OPC	SDK2	0.27	0.10	2.58	0.0098	0.269
DLBD	Oligo	SDK2	0.06	0.07	0.83	0.406	0.631
DLBD	EN_L2_3_IT	SDR16C5	0.04	0.06	0.74	0.459	0.725
DLBD	EN_L3_5_IT_2	SDR16C5	0.05	0.08	0.54	0.592	0.83
DLBD	EN_L3_5_IT_3	SDR16C5	-0.10	0.14	-0.74	0.459	0.712
DLBD	EN_L6_CT	SDR16C5	1.53	2.17	0.70	0.481	0.793
DLBD	EN_L6_IT_1	SDR16C5	3.89	4.29	0.91	0.364	0.829
DLBD	Astro	SDR39U1	0.10	0.06	1.71	0.0872	0.23
DLBD	EN_L2_3_IT	SDR39U1	-0.05	0.05	-0.91	0.363	0.653
DLBD	EN_L3_5_IT_1	SDR39U1	-0.11	0.10	-1.09	0.275	0.614
DLBD	EN_L3_5_IT_2	SDR39U1	0.06	0.07	0.77	0.443	0.74
DLBD	EN_L3_5_IT_3	SDR39U1	0.11	0.08	1.38	0.167	0.417
DLBD	EN_L5_6_NP	SDR39U1	0.44	1.23	0.36	0.722	0.929
DLBD	EN_L6_CT	SDR39U1	-0.06	0.13	-0.49	0.624	0.863
DLBD	EN_L6_IT_1	SDR39U1	0.24	0.11	2.18	0.0291	0.379
DLBD	IN_ADARB2	SDR39U1	-0.09	0.11	-0.78	0.435	0.847
DLBD	IN_LAMP5_RELN	SDR39U1	-0.10	0.11	-0.94	0.35	0.804
DLBD	IN_PVALB	SDR39U1	-0.04	0.07	-0.57	0.568	0.838
DLBD	IN_SST	SDR39U1	-0.02	0.10	-0.25	0.803	0.945
DLBD	IN_VIP	SDR39U1	0.10	0.07	1.40	0.161	0.479
DLBD	Micro	SDR39U1	-0.00	0.09	-0.01	0.995	0.998
DLBD	OPC	SDR39U1	-0.01	0.07	-0.18	0.861	0.981
DLBD	Oligo	SDR39U1	0.11	0.04	2.54	0.0111	0.0566
DLBD	Astro	SDR42E2	-0.01	0.09	-0.12	0.907	0.955
DLBD	EN_L2_3_IT	SDR42E2	0.22	0.08	2.87	0.00415	0.0678
DLBD	EN_L3_5_IT_2	SDR42E2	0.08	0.11	0.71	0.476	0.764
DLBD	EN_L3_5_IT_3	SDR42E2	0.09	0.13	0.74	0.459	0.712
DLBD	EN_L6_IT_1	SDR42E2	8.24	4.38	1.88	0.0597	0.49
DLBD	IN_PVALB	SDR42E2	0.35	0.65	0.54	0.59	0.85
DLBD	Oligo	SDR42E2	-0.11	0.09	-1.23	0.217	0.434
DLBD	EN_L2_3_IT	SDR9C7	-0.19	0.10	-1.77	0.0776	0.31
DLBD	EN_L3_5_IT_2	SDR9C7	-0.18	1.00	-0.18	0.854	0.946
DLBD	Astro	SDS	-0.52	0.10	-5.36	8.55e-08	8.24e-06
DLBD	EN_L2_3_IT	SDS	-0.05	0.12	-0.46	0.643	0.839
DLBD	Oligo	SDS	0.10	0.10	1.03	0.303	0.531
DLBD	Astro	SDSL	-0.23	0.14	-1.63	0.104	0.259
DLBD	EN_L3_5_IT_3	SDSL	-0.92	1.30	-0.71	0.481	0.727
DLBD	Astro	SEC11A	-0.13	0.04	-3.12	0.00179	0.0145
DLBD	EN_L2_3_IT	SEC11A	-0.05	0.03	-1.66	0.0977	0.348
DLBD	EN_L3_5_IT_1	SEC11A	-0.01	0.06	-0.23	0.815	0.941
DLBD	EN_L3_5_IT_2	SEC11A	-0.01	0.05	-0.11	0.912	0.967
DLBD	EN_L3_5_IT_3	SEC11A	-0.05	0.05	-1.21	0.227	0.49
DLBD	EN_L5_6_NP	SEC11A	-0.01	0.08	-0.15	0.879	0.974
DLBD	EN_L6B	SEC11A	0.02	0.09	0.17	0.862	0.961
DLBD	EN_L6_CT	SEC11A	-0.04	0.07	-0.60	0.551	0.828
DLBD	EN_L6_IT_1	SEC11A	-0.01	0.07	-0.14	0.888	0.984
DLBD	EN_L6_IT_2	SEC11A	0.05	0.08	0.61	0.543	0.861
DLBD	Endo	SEC11A	-0.94	0.98	-0.96	0.338	0.842
DLBD	IN_ADARB2	SEC11A	-0.02	0.08	-0.21	0.837	0.968
DLBD	IN_LAMP5_LHX6	SEC11A	-0.06	0.09	-0.72	0.471	0.834
DLBD	IN_LAMP5_RELN	SEC11A	-0.06	0.07	-0.78	0.435	0.851
DLBD	IN_PVALB	SEC11A	-0.04	0.04	-0.99	0.32	0.659
DLBD	IN_PVALB_CHC	SEC11A	-0.16	0.10	-1.65	0.0992	0.486
DLBD	IN_SST	SEC11A	0.00	0.06	0.01	0.993	0.999
DLBD	IN_VIP	SEC11A	-0.02	0.04	-0.39	0.7	0.89
DLBD	Micro	SEC11A	-0.02	0.05	-0.34	0.733	0.922
DLBD	OPC	SEC11A	-0.12	0.04	-2.76	0.00581	0.228
DLBD	Oligo	SEC11A	-0.08	0.03	-2.98	0.00292	0.0214
DLBD	PC	SEC11A	1.01	0.78	1.29	0.196	0.772
DLBD	Astro	SEC11C	-0.05	0.06	-0.73	0.468	0.666
DLBD	EN_L2_3_IT	SEC11C	0.02	0.03	0.66	0.511	0.76
DLBD	EN_L3_5_IT_1	SEC11C	-0.07	0.06	-1.07	0.285	0.625
DLBD	EN_L3_5_IT_2	SEC11C	-0.09	0.06	-1.54	0.125	0.403
DLBD	EN_L3_5_IT_3	SEC11C	0.03	0.06	0.53	0.598	0.804
DLBD	EN_L5_6_NP	SEC11C	0.05	0.11	0.40	0.689	0.917
DLBD	EN_L6B	SEC11C	-0.02	0.10	-0.17	0.861	0.961
DLBD	EN_L6_CT	SEC11C	-0.11	0.09	-1.17	0.242	0.602
DLBD	EN_L6_IT_1	SEC11C	-0.04	0.09	-0.41	0.68	0.937
DLBD	EN_L6_IT_2	SEC11C	0.08	0.11	0.71	0.48	0.826
DLBD	IN_ADARB2	SEC11C	0.10	0.09	1.17	0.24	0.743
DLBD	IN_LAMP5_LHX6	SEC11C	0.08	0.10	0.82	0.413	0.802
DLBD	IN_LAMP5_RELN	SEC11C	0.08	0.09	0.97	0.331	0.794
DLBD	IN_PVALB	SEC11C	-0.01	0.05	-0.18	0.855	0.957
DLBD	IN_PVALB_CHC	SEC11C	-0.12	0.11	-1.06	0.288	0.723
DLBD	IN_SST	SEC11C	0.01	0.07	0.14	0.886	0.973
DLBD	IN_VIP	SEC11C	-0.02	0.06	-0.28	0.776	0.921
DLBD	Micro	SEC11C	-0.13	0.08	-1.52	0.129	0.496
DLBD	OPC	SEC11C	-0.05	0.05	-0.92	0.356	0.798
DLBD	Oligo	SEC11C	-0.02	0.03	-0.70	0.486	0.7
DLBD	Astro	SEC13	-0.00	0.05	-0.02	0.985	0.992
DLBD	EN_L2_3_IT	SEC13	-0.05	0.05	-1.03	0.304	0.603
DLBD	EN_L3_5_IT_1	SEC13	0.02	0.07	0.32	0.751	0.919
DLBD	EN_L3_5_IT_2	SEC13	-0.01	0.06	-0.13	0.899	0.962
DLBD	EN_L3_5_IT_3	SEC13	-0.12	0.06	-2.11	0.035	0.167
DLBD	EN_L5_6_NP	SEC13	0.02	0.09	0.18	0.855	0.966
DLBD	EN_L5_ET	SEC13	-0.73	0.76	-0.96	0.335	0.877
DLBD	EN_L6B	SEC13	-0.17	0.11	-1.54	0.123	0.497
DLBD	EN_L6_CT	SEC13	-0.10	0.10	-1.06	0.289	0.654
DLBD	EN_L6_IT_1	SEC13	-0.05	0.09	-0.53	0.593	0.914
DLBD	EN_L6_IT_2	SEC13	-0.01	0.09	-0.14	0.885	0.975
DLBD	Endo	SEC13	-1.35	0.98	-1.37	0.171	0.742
DLBD	IN_ADARB2	SEC13	-0.17	0.09	-2.02	0.0435	0.448
DLBD	IN_LAMP5_LHX6	SEC13	0.03	0.10	0.29	0.768	0.942
DLBD	IN_LAMP5_RELN	SEC13	-0.03	0.08	-0.34	0.733	0.942
DLBD	IN_PVALB	SEC13	-0.01	0.05	-0.27	0.786	0.935
DLBD	IN_PVALB_CHC	SEC13	-0.01	0.10	-0.06	0.951	0.991
DLBD	IN_SST	SEC13	0.06	0.07	0.82	0.411	0.772
DLBD	IN_VIP	SEC13	-0.13	0.06	-2.21	0.0268	0.199
DLBD	Micro	SEC13	0.03	0.08	0.40	0.688	0.906
DLBD	OPC	SEC13	0.08	0.05	1.47	0.142	0.624
DLBD	Oligo	SEC13	-0.02	0.04	-0.48	0.63	0.802
DLBD	PC	SEC13	-1.55	0.78	-1.99	0.0466	0.564
DLBD	Astro	SEC14L1	-0.01	0.07	-0.17	0.867	0.936
DLBD	EN_L2_3_IT	SEC14L1	0.04	0.04	0.95	0.34	0.636
DLBD	EN_L3_5_IT_1	SEC14L1	0.09	0.05	1.67	0.0955	0.367
DLBD	EN_L3_5_IT_2	SEC14L1	0.09	0.05	1.78	0.0756	0.314
DLBD	EN_L3_5_IT_3	SEC14L1	0.15	0.05	3.12	0.00182	0.0267
DLBD	EN_L5_6_NP	SEC14L1	0.07	0.09	0.81	0.421	0.787
DLBD	EN_L5_ET	SEC14L1	0.13	0.55	0.23	0.817	0.977
DLBD	EN_L6B	SEC14L1	0.06	0.10	0.63	0.527	0.83
DLBD	EN_L6_CT	SEC14L1	-0.07	0.06	-1.25	0.21	0.57
DLBD	EN_L6_IT_1	SEC14L1	0.05	0.06	0.82	0.411	0.851
DLBD	EN_L6_IT_2	SEC14L1	0.05	0.09	0.57	0.569	0.875
DLBD	Endo	SEC14L1	-0.01	0.10	-0.15	0.881	0.986
DLBD	IN_ADARB2	SEC14L1	0.04	0.06	0.74	0.457	0.855
DLBD	IN_LAMP5_LHX6	SEC14L1	0.03	0.05	0.56	0.574	0.884
DLBD	IN_LAMP5_RELN	SEC14L1	0.15	0.05	3.17	0.00151	0.0827
DLBD	IN_PVALB	SEC14L1	0.09	0.04	2.32	0.0201	0.162
DLBD	IN_PVALB_CHC	SEC14L1	0.19	0.05	4.02	5.76e-05	0.00545
DLBD	IN_SST	SEC14L1	0.07	0.05	1.48	0.139	0.529
DLBD	IN_VIP	SEC14L1	0.02	0.04	0.59	0.556	0.813
DLBD	Micro	SEC14L1	-0.04	0.10	-0.41	0.683	0.903
DLBD	OPC	SEC14L1	-0.06	0.05	-1.02	0.306	0.766
DLBD	Oligo	SEC14L1	0.03	0.04	0.95	0.342	0.572
DLBD	PC	SEC14L1	0.08	0.10	0.77	0.442	0.888
DLBD	PVM	SEC14L1	0.19	0.15	1.29	0.198	0.692
DLBD	VLMC	SEC14L1	0.22	0.12	1.81	0.0701	0.546
DLBD	Astro	SEC14L2	0.11	0.07	1.57	0.115	0.278
DLBD	EN_L2_3_IT	SEC14L2	0.15	0.07	2.10	0.0359	0.206
DLBD	EN_L3_5_IT_1	SEC14L2	0.30	0.11	2.72	0.00648	0.0792
DLBD	EN_L3_5_IT_2	SEC14L2	0.23	0.08	2.77	0.00556	0.067
DLBD	EN_L3_5_IT_3	SEC14L2	0.02	0.09	0.20	0.844	0.94
DLBD	EN_L6_IT_1	SEC14L2	0.22	0.13	1.67	0.094	0.567
DLBD	IN_PVALB	SEC14L2	0.04	0.10	0.45	0.653	0.883
DLBD	IN_SST	SEC14L2	-0.05	0.12	-0.40	0.691	0.908
DLBD	IN_VIP	SEC14L2	-0.03	0.10	-0.26	0.796	0.929
DLBD	OPC	SEC14L2	0.04	0.08	0.49	0.622	0.915
DLBD	Oligo	SEC14L2	-0.00	0.06	-0.01	0.996	0.998
DLBD	EN_L2_3_IT	SEC14L4	2.72	1.05	2.58	0.00996	0.105
DLBD	EN_L3_5_IT_2	SEC14L4	0.18	0.14	1.30	0.193	0.501
DLBD	EN_L3_5_IT_3	SEC14L4	0.22	0.14	1.62	0.106	0.321
DLBD	Astro	SEC14L5	-0.07	0.10	-0.70	0.485	0.679
DLBD	EN_L2_3_IT	SEC14L5	0.03	0.04	0.76	0.45	0.719
DLBD	EN_L3_5_IT_1	SEC14L5	0.07	0.05	1.27	0.203	0.53
DLBD	EN_L3_5_IT_2	SEC14L5	0.05	0.04	1.13	0.258	0.58
DLBD	EN_L3_5_IT_3	SEC14L5	-0.03	0.05	-0.65	0.517	0.753
DLBD	EN_L5_6_NP	SEC14L5	-0.13	0.08	-1.67	0.0956	0.495
DLBD	EN_L5_ET	SEC14L5	1.57	0.60	2.61	0.00898	0.34
DLBD	EN_L6B	SEC14L5	-0.18	0.10	-1.79	0.074	0.404
DLBD	EN_L6_CT	SEC14L5	-0.07	0.06	-1.16	0.247	0.607
DLBD	EN_L6_IT_1	SEC14L5	-0.02	0.06	-0.29	0.773	0.962
DLBD	EN_L6_IT_2	SEC14L5	0.04	0.07	0.53	0.596	0.883
DLBD	IN_ADARB2	SEC14L5	0.05	0.11	0.49	0.625	0.915
DLBD	IN_LAMP5_LHX6	SEC14L5	1.66	0.86	1.93	0.0532	0.354
DLBD	IN_LAMP5_RELN	SEC14L5	-0.06	0.11	-0.51	0.61	0.915
DLBD	IN_PVALB	SEC14L5	-0.07	0.10	-0.68	0.497	0.796
DLBD	IN_SST	SEC14L5	-0.01	0.09	-0.16	0.876	0.971
DLBD	IN_VIP	SEC14L5	-0.03	0.06	-0.43	0.667	0.871
DLBD	OPC	SEC14L5	-0.02	0.10	-0.21	0.834	0.975
DLBD	Oligo	SEC14L5	-0.15	0.05	-2.90	0.00379	0.0259
DLBD	Astro	SEC14L6	0.25	0.09	2.86	0.00422	0.0271
DLBD	EN_L2_3_IT	SEC14L6	0.01	0.13	0.04	0.966	0.988
DLBD	EN_L3_5_IT_2	SEC14L6	0.15	0.09	1.59	0.112	0.382
DLBD	EN_L3_5_IT_3	SEC14L6	0.23	0.10	2.30	0.0213	0.124
DLBD	IN_VIP	SEC14L6	-0.09	0.15	-0.59	0.557	0.813
DLBD	OPC	SEC14L6	0.08	0.11	0.70	0.485	0.864
DLBD	Oligo	SEC14L6	-0.03	0.10	-0.32	0.752	0.878
DLBD	Astro	SEC16A	-0.10	0.05	-2.09	0.0367	0.128
DLBD	EN_L2_3_IT	SEC16A	-0.03	0.03	-1.00	0.319	0.616
DLBD	EN_L3_5_IT_1	SEC16A	0.02	0.06	0.29	0.77	0.924
DLBD	EN_L3_5_IT_2	SEC16A	-0.04	0.04	-0.99	0.321	0.641
DLBD	EN_L3_5_IT_3	SEC16A	-0.07	0.04	-1.85	0.0638	0.237
DLBD	EN_L5_6_NP	SEC16A	-0.12	0.07	-1.89	0.059	0.422
DLBD	EN_L5_ET	SEC16A	0.06	0.82	0.07	0.941	0.99
DLBD	EN_L6B	SEC16A	-0.06	0.08	-0.85	0.395	0.755
DLBD	EN_L6_CT	SEC16A	-0.13	0.06	-2.14	0.0324	0.247
DLBD	EN_L6_IT_1	SEC16A	-0.07	0.07	-1.06	0.288	0.783
DLBD	EN_L6_IT_2	SEC16A	0.02	0.08	0.31	0.76	0.94
DLBD	Endo	SEC16A	-0.44	0.90	-0.49	0.623	0.936
DLBD	IN_ADARB2	SEC16A	-0.09	0.07	-1.30	0.195	0.709
DLBD	IN_LAMP5_LHX6	SEC16A	0.02	0.09	0.27	0.788	0.946
DLBD	IN_LAMP5_RELN	SEC16A	-0.02	0.07	-0.25	0.806	0.962
DLBD	IN_PVALB	SEC16A	-0.06	0.04	-1.33	0.185	0.51
DLBD	IN_PVALB_CHC	SEC16A	-0.03	0.10	-0.31	0.759	0.954
DLBD	IN_SST	SEC16A	-0.03	0.05	-0.65	0.517	0.833
DLBD	IN_VIP	SEC16A	-0.11	0.05	-2.46	0.0141	0.14
DLBD	Micro	SEC16A	-0.06	0.08	-0.84	0.402	0.754
DLBD	OPC	SEC16A	-0.04	0.05	-0.80	0.425	0.838
DLBD	Oligo	SEC16A	-0.04	0.03	-1.04	0.299	0.527
DLBD	PC	SEC16A	-0.01	0.87	-0.01	0.992	1
DLBD	EN_L2_3_IT	SEC16B	-0.11	0.10	-1.13	0.257	0.557
DLBD	EN_L3_5_IT_2	SEC16B	0.05	0.11	0.43	0.671	0.871
DLBD	EN_L3_5_IT_3	SEC16B	-0.10	0.12	-0.81	0.417	0.679
DLBD	Astro	SEC22A	-0.15	0.04	-3.57	0.00035	0.00437
DLBD	EN_L2_3_IT	SEC22A	-0.01	0.03	-0.18	0.857	0.947
DLBD	EN_L3_5_IT_1	SEC22A	0.02	0.06	0.28	0.776	0.926
DLBD	EN_L3_5_IT_2	SEC22A	0.01	0.04	0.23	0.82	0.934
DLBD	EN_L3_5_IT_3	SEC22A	0.04	0.04	0.87	0.385	0.651
DLBD	EN_L5_6_NP	SEC22A	-0.14	0.06	-2.20	0.0276	0.316
DLBD	EN_L5_ET	SEC22A	-0.74	0.63	-1.18	0.238	0.818
DLBD	EN_L6B	SEC22A	-0.08	0.07	-1.13	0.258	0.65
DLBD	EN_L6_CT	SEC22A	-0.02	0.06	-0.41	0.681	0.885
DLBD	EN_L6_IT_1	SEC22A	-0.07	0.06	-1.09	0.276	0.775
DLBD	EN_L6_IT_2	SEC22A	-0.04	0.07	-0.59	0.558	0.867
DLBD	Endo	SEC22A	-0.21	0.14	-1.48	0.138	0.703
DLBD	IN_ADARB2	SEC22A	0.04	0.06	0.66	0.509	0.88
DLBD	IN_LAMP5_LHX6	SEC22A	-0.04	0.07	-0.57	0.567	0.882
DLBD	IN_LAMP5_RELN	SEC22A	-0.04	0.06	-0.56	0.578	0.904
DLBD	IN_PVALB	SEC22A	0.01	0.04	0.23	0.821	0.946
DLBD	IN_PVALB_CHC	SEC22A	0.00	0.07	0.02	0.988	0.998
DLBD	IN_SST	SEC22A	0.03	0.04	0.59	0.555	0.849
DLBD	IN_VIP	SEC22A	0.00	0.04	0.06	0.949	0.983
DLBD	Micro	SEC22A	-0.09	0.06	-1.62	0.105	0.451
DLBD	OPC	SEC22A	-0.14	0.04	-3.09	0.00199	0.16
DLBD	Oligo	SEC22A	-0.04	0.03	-1.16	0.247	0.47
DLBD	PC	SEC22A	0.16	0.13	1.26	0.209	0.782
DLBD	PVM	SEC22A	0.16	0.16	1.02	0.306	0.742
DLBD	VLMC	SEC22A	0.04	0.14	0.29	0.769	0.943
DLBD	Astro	SEC22B	-0.05	0.05	-0.99	0.32	0.531
DLBD	EN_L2_3_IT	SEC22B	0.06	0.04	1.79	0.0731	0.3
DLBD	EN_L3_5_IT_1	SEC22B	0.06	0.05	1.29	0.196	0.522
DLBD	EN_L3_5_IT_2	SEC22B	0.12	0.04	2.89	0.00388	0.0527
DLBD	EN_L3_5_IT_3	SEC22B	0.20	0.04	4.71	2.52e-06	0.000296
DLBD	EN_L5_6_NP	SEC22B	-0.06	0.07	-0.82	0.413	0.783
DLBD	EN_L5_ET	SEC22B	-0.42	0.72	-0.58	0.563	0.943
DLBD	EN_L6B	SEC22B	0.07	0.09	0.75	0.451	0.793
DLBD	EN_L6_CT	SEC22B	0.14	0.07	2.08	0.0372	0.263
DLBD	EN_L6_IT_1	SEC22B	0.09	0.07	1.26	0.208	0.717
DLBD	EN_L6_IT_2	SEC22B	0.12	0.08	1.46	0.144	0.58
DLBD	Endo	SEC22B	0.58	0.83	0.70	0.484	0.896
DLBD	IN_ADARB2	SEC22B	-0.04	0.08	-0.57	0.568	0.902
DLBD	IN_LAMP5_LHX6	SEC22B	-0.06	0.08	-0.78	0.432	0.813
DLBD	IN_LAMP5_RELN	SEC22B	-0.04	0.08	-0.55	0.585	0.906
DLBD	IN_PVALB	SEC22B	-0.01	0.05	-0.11	0.909	0.975
DLBD	IN_PVALB_CHC	SEC22B	-0.01	0.09	-0.06	0.953	0.991
DLBD	IN_SST	SEC22B	0.05	0.06	0.89	0.374	0.745
DLBD	IN_VIP	SEC22B	-0.01	0.04	-0.14	0.891	0.96
DLBD	Micro	SEC22B	-0.12	0.06	-1.95	0.051	0.327
DLBD	OPC	SEC22B	-0.06	0.04	-1.38	0.168	0.653
DLBD	Oligo	SEC22B	-0.01	0.04	-0.15	0.882	0.946
DLBD	PC	SEC22B	-0.68	1.04	-0.65	0.516	0.909
DLBD	VLMC	SEC22B	-0.01	0.14	-0.08	0.937	0.982
DLBD	Astro	SEC22C	0.02	0.04	0.41	0.679	0.821
DLBD	EN_L2_3_IT	SEC22C	-0.02	0.03	-0.71	0.481	0.74
DLBD	EN_L3_5_IT_1	SEC22C	-0.05	0.05	-0.87	0.385	0.713
DLBD	EN_L3_5_IT_2	SEC22C	-0.06	0.04	-1.53	0.127	0.406
DLBD	EN_L3_5_IT_3	SEC22C	-0.05	0.04	-1.17	0.24	0.505
DLBD	EN_L5_6_NP	SEC22C	-0.08	0.08	-0.99	0.321	0.733
DLBD	EN_L5_ET	SEC22C	0.36	0.75	0.48	0.631	0.953
DLBD	EN_L6B	SEC22C	-0.06	0.07	-0.90	0.368	0.734
DLBD	EN_L6_CT	SEC22C	-0.05	0.06	-0.82	0.412	0.756
DLBD	EN_L6_IT_1	SEC22C	-0.04	0.06	-0.67	0.5	0.884
DLBD	EN_L6_IT_2	SEC22C	0.12	0.07	1.67	0.0958	0.509
DLBD	Endo	SEC22C	-0.77	1.08	-0.71	0.476	0.892
DLBD	IN_ADARB2	SEC22C	0.07	0.07	0.99	0.323	0.796
DLBD	IN_LAMP5_LHX6	SEC22C	0.06	0.08	0.80	0.422	0.806
DLBD	IN_LAMP5_RELN	SEC22C	-0.00	0.07	-0.04	0.97	0.992
DLBD	IN_PVALB	SEC22C	0.00	0.04	0.11	0.915	0.976
DLBD	IN_PVALB_CHC	SEC22C	0.01	0.10	0.13	0.898	0.984
DLBD	IN_SST	SEC22C	-0.06	0.06	-0.94	0.348	0.736
DLBD	IN_VIP	SEC22C	0.01	0.04	0.14	0.889	0.96
DLBD	Micro	SEC22C	0.12	0.08	1.52	0.129	0.496
DLBD	OPC	SEC22C	-0.01	0.04	-0.13	0.894	0.988
DLBD	Oligo	SEC22C	-0.02	0.03	-0.84	0.4	0.626
DLBD	PC	SEC22C	0.68	0.77	0.88	0.378	0.866
DLBD	Astro	SEC23A	-0.07	0.04	-1.88	0.0608	0.18
DLBD	EN_L2_3_IT	SEC23A	-0.03	0.03	-0.87	0.385	0.669
DLBD	EN_L3_5_IT_1	SEC23A	-0.06	0.05	-1.23	0.22	0.55
DLBD	EN_L3_5_IT_2	SEC23A	0.00	0.04	0.09	0.925	0.973
DLBD	EN_L3_5_IT_3	SEC23A	-0.02	0.04	-0.68	0.496	0.738
DLBD	EN_L5_6_NP	SEC23A	-0.10	0.06	-1.54	0.123	0.538
DLBD	EN_L5_ET	SEC23A	-1.15	0.48	-2.37	0.0176	0.427
DLBD	EN_L6B	SEC23A	-0.07	0.07	-1.14	0.255	0.647
DLBD	EN_L6_CT	SEC23A	0.07	0.05	1.21	0.226	0.586
DLBD	EN_L6_IT_1	SEC23A	-0.07	0.06	-1.08	0.279	0.777
DLBD	EN_L6_IT_2	SEC23A	-0.06	0.07	-0.82	0.414	0.794
DLBD	Endo	SEC23A	-0.04	0.09	-0.38	0.701	0.952
DLBD	IN_ADARB2	SEC23A	-0.01	0.06	-0.21	0.834	0.968
DLBD	IN_LAMP5_LHX6	SEC23A	0.00	0.07	0.04	0.964	0.991
DLBD	IN_LAMP5_RELN	SEC23A	-0.08	0.05	-1.59	0.112	0.565
DLBD	IN_PVALB	SEC23A	-0.04	0.04	-1.00	0.317	0.656
DLBD	IN_PVALB_CHC	SEC23A	-0.10	0.06	-1.58	0.114	0.514
DLBD	IN_SST	SEC23A	-0.01	0.04	-0.33	0.742	0.926
DLBD	IN_VIP	SEC23A	-0.05	0.03	-1.61	0.107	0.396
DLBD	Micro	SEC23A	0.00	0.05	0.01	0.992	0.998
DLBD	OPC	SEC23A	-0.04	0.04	-0.95	0.34	0.787
DLBD	Oligo	SEC23A	-0.03	0.03	-1.24	0.215	0.431
DLBD	PC	SEC23A	0.03	0.11	0.24	0.811	0.981
DLBD	PVM	SEC23A	-0.10	0.16	-0.64	0.522	0.853
DLBD	VLMC	SEC23A	0.06	0.11	0.53	0.596	0.914
DLBD	Astro	SEC23B	-0.08	0.06	-1.52	0.13	0.3
DLBD	EN_L2_3_IT	SEC23B	-0.07	0.04	-1.70	0.0894	0.333
DLBD	EN_L3_5_IT_1	SEC23B	-0.13	0.07	-1.90	0.0576	0.28
DLBD	EN_L3_5_IT_2	SEC23B	-0.12	0.06	-2.18	0.029	0.187
DLBD	EN_L3_5_IT_3	SEC23B	-0.10	0.05	-2.12	0.0339	0.164
DLBD	EN_L5_6_NP	SEC23B	-0.07	0.09	-0.82	0.415	0.784
DLBD	EN_L6B	SEC23B	0.03	0.09	0.33	0.742	0.921
DLBD	EN_L6_CT	SEC23B	-0.23	0.08	-2.78	0.0054	0.1
DLBD	EN_L6_IT_1	SEC23B	-0.12	0.07	-1.59	0.111	0.601
DLBD	EN_L6_IT_2	SEC23B	-0.06	0.08	-0.73	0.466	0.818
DLBD	Endo	SEC23B	0.68	1.09	0.63	0.529	0.915
DLBD	IN_ADARB2	SEC23B	-0.15	0.07	-2.04	0.0416	0.44
DLBD	IN_LAMP5_LHX6	SEC23B	-0.08	0.08	-1.06	0.289	0.709
DLBD	IN_LAMP5_RELN	SEC23B	-0.08	0.07	-1.22	0.222	0.71
DLBD	IN_PVALB	SEC23B	-0.07	0.05	-1.53	0.125	0.427
DLBD	IN_PVALB_CHC	SEC23B	0.01	0.11	0.05	0.959	0.991
DLBD	IN_SST	SEC23B	-0.04	0.06	-0.64	0.52	0.835
DLBD	IN_VIP	SEC23B	-0.10	0.05	-1.99	0.0467	0.263
DLBD	Micro	SEC23B	-0.01	0.07	-0.08	0.939	0.987
DLBD	OPC	SEC23B	-0.05	0.04	-1.04	0.297	0.76
DLBD	Oligo	SEC23B	-0.03	0.04	-0.91	0.363	0.591
DLBD	PC	SEC23B	2.23	1.07	2.07	0.0381	0.527
DLBD	Astro	SEC23IP	-0.12	0.05	-2.68	0.00746	0.0418
DLBD	EN_L2_3_IT	SEC23IP	-0.07	0.03	-2.37	0.0179	0.143
DLBD	EN_L3_5_IT_1	SEC23IP	-0.10	0.06	-1.78	0.0755	0.325
DLBD	EN_L3_5_IT_2	SEC23IP	-0.05	0.04	-1.13	0.257	0.58
DLBD	EN_L3_5_IT_3	SEC23IP	-0.04	0.04	-0.92	0.357	0.623
DLBD	EN_L5_6_NP	SEC23IP	-0.12	0.08	-1.57	0.116	0.53
DLBD	EN_L5_ET	SEC23IP	0.11	0.63	0.18	0.858	0.984
DLBD	EN_L6B	SEC23IP	-0.06	0.07	-0.84	0.401	0.758
DLBD	EN_L6_CT	SEC23IP	-0.11	0.06	-1.82	0.0682	0.352
DLBD	EN_L6_IT_1	SEC23IP	-0.04	0.06	-0.73	0.463	0.868
DLBD	EN_L6_IT_2	SEC23IP	0.01	0.07	0.15	0.877	0.972
DLBD	Endo	SEC23IP	0.33	0.91	0.36	0.717	0.954
DLBD	IN_ADARB2	SEC23IP	-0.04	0.07	-0.55	0.584	0.905
DLBD	IN_LAMP5_LHX6	SEC23IP	0.04	0.07	0.59	0.552	0.876
DLBD	IN_LAMP5_RELN	SEC23IP	-0.01	0.06	-0.08	0.933	0.986
DLBD	IN_PVALB	SEC23IP	-0.07	0.04	-1.61	0.107	0.394
DLBD	IN_PVALB_CHC	SEC23IP	0.01	0.08	0.13	0.9	0.984
DLBD	IN_SST	SEC23IP	-0.08	0.05	-1.62	0.106	0.477
DLBD	IN_VIP	SEC23IP	-0.08	0.04	-2.09	0.0365	0.233
DLBD	Micro	SEC23IP	0.09	0.06	1.46	0.145	0.515
DLBD	OPC	SEC23IP	-0.07	0.05	-1.40	0.161	0.645
DLBD	Oligo	SEC23IP	-0.13	0.03	-4.17	3.11e-05	0.000723
DLBD	PC	SEC23IP	3.49	0.91	3.84	0.000122	0.0484
DLBD	VLMC	SEC23IP	-0.11	0.13	-0.86	0.388	0.813
DLBD	Astro	SEC24A	-0.02	0.04	-0.62	0.537	0.719
DLBD	EN_L2_3_IT	SEC24A	-0.03	0.03	-1.07	0.286	0.586
DLBD	EN_L3_5_IT_1	SEC24A	0.05	0.05	1.03	0.301	0.639
DLBD	EN_L3_5_IT_2	SEC24A	-0.02	0.04	-0.45	0.653	0.86
DLBD	EN_L3_5_IT_3	SEC24A	-0.01	0.04	-0.31	0.756	0.897
DLBD	EN_L5_6_NP	SEC24A	-0.12	0.07	-1.74	0.0826	0.473
DLBD	EN_L5_ET	SEC24A	-1.15	0.68	-1.69	0.0911	0.69
DLBD	EN_L6B	SEC24A	-0.07	0.08	-0.96	0.339	0.714
DLBD	EN_L6_CT	SEC24A	0.05	0.06	0.79	0.432	0.769
DLBD	EN_L6_IT_1	SEC24A	0.01	0.06	0.09	0.932	0.99
DLBD	EN_L6_IT_2	SEC24A	0.05	0.07	0.65	0.517	0.846
DLBD	Endo	SEC24A	-1.82	0.85	-2.13	0.0329	0.489
DLBD	IN_ADARB2	SEC24A	-0.02	0.07	-0.26	0.798	0.958
DLBD	IN_LAMP5_LHX6	SEC24A	-0.01	0.07	-0.16	0.875	0.974
DLBD	IN_LAMP5_RELN	SEC24A	0.01	0.06	0.11	0.911	0.982
DLBD	IN_PVALB	SEC24A	0.01	0.04	0.29	0.774	0.932
DLBD	IN_PVALB_CHC	SEC24A	-0.00	0.08	-0.01	0.993	0.998
DLBD	IN_SST	SEC24A	0.01	0.05	0.24	0.812	0.947
DLBD	IN_VIP	SEC24A	0.04	0.04	0.97	0.334	0.662
DLBD	Micro	SEC24A	0.01	0.07	0.20	0.84	0.965
DLBD	OPC	SEC24A	-0.03	0.04	-0.69	0.49	0.865
DLBD	Oligo	SEC24A	-0.02	0.03	-0.70	0.483	0.697
DLBD	PC	SEC24A	0.14	0.76	0.19	0.85	0.985
DLBD	VLMC	SEC24A	0.05	0.13	0.41	0.684	0.929
DLBD	Adaptive	SEC24B	-0.34	0.18	-1.90	0.0576	0.99
DLBD	Astro	SEC24B	-0.05	0.03	-1.31	0.191	0.385
DLBD	EN_L2_3_IT	SEC24B	0.05	0.02	1.85	0.0645	0.284
DLBD	EN_L3_5_IT_1	SEC24B	0.06	0.04	1.32	0.185	0.507
DLBD	EN_L3_5_IT_2	SEC24B	0.07	0.03	1.97	0.0486	0.247
DLBD	EN_L3_5_IT_3	SEC24B	0.10	0.03	2.92	0.0035	0.0412
DLBD	EN_L5_6_NP	SEC24B	0.01	0.06	0.11	0.91	0.982
DLBD	EN_L5_ET	SEC24B	-0.09	0.49	-0.18	0.854	0.984
DLBD	EN_L6B	SEC24B	-0.01	0.06	-0.12	0.906	0.976
DLBD	EN_L6_CT	SEC24B	-0.03	0.04	-0.67	0.505	0.804
DLBD	EN_L6_IT_1	SEC24B	0.11	0.05	2.40	0.0162	0.299
DLBD	EN_L6_IT_2	SEC24B	0.05	0.06	0.90	0.366	0.772
DLBD	Endo	SEC24B	-0.03	0.08	-0.40	0.689	0.95
DLBD	IN_ADARB2	SEC24B	0.02	0.05	0.38	0.706	0.939
DLBD	IN_LAMP5_LHX6	SEC24B	0.03	0.04	0.69	0.49	0.846
DLBD	IN_LAMP5_RELN	SEC24B	0.01	0.04	0.12	0.904	0.982
DLBD	IN_PVALB	SEC24B	-0.01	0.03	-0.20	0.839	0.953
DLBD	IN_PVALB_CHC	SEC24B	0.06	0.05	1.23	0.217	0.652
DLBD	IN_SST	SEC24B	-0.00	0.03	-0.15	0.883	0.973
DLBD	IN_VIP	SEC24B	0.01	0.03	0.41	0.685	0.882
DLBD	Micro	SEC24B	-0.01	0.04	-0.23	0.819	0.958
DLBD	OPC	SEC24B	-0.03	0.03	-0.75	0.456	0.851
DLBD	Oligo	SEC24B	0.03	0.03	1.10	0.272	0.499
DLBD	PC	SEC24B	-0.01	0.09	-0.06	0.951	0.996
DLBD	PVM	SEC24B	0.07	0.11	0.62	0.538	0.859
DLBD	SMC	SEC24B	-0.18	0.25	-0.74	0.457	0.994
DLBD	VLMC	SEC24B	0.01	0.10	0.12	0.908	0.975
DLBD	Astro	SEC24C	-0.02	0.05	-0.51	0.613	0.776
DLBD	EN_L2_3_IT	SEC24C	-0.02	0.04	-0.46	0.643	0.839
DLBD	EN_L3_5_IT_1	SEC24C	-0.05	0.06	-0.91	0.362	0.693
DLBD	EN_L3_5_IT_2	SEC24C	-0.02	0.05	-0.34	0.735	0.899
DLBD	EN_L3_5_IT_3	SEC24C	0.04	0.05	0.70	0.485	0.729
DLBD	EN_L5_6_NP	SEC24C	0.01	0.08	0.09	0.926	0.986
DLBD	EN_L5_ET	SEC24C	0.09	0.67	0.13	0.893	0.986
DLBD	EN_L6B	SEC24C	-0.06	0.09	-0.72	0.47	0.801
DLBD	EN_L6_CT	SEC24C	-0.06	0.08	-0.68	0.495	0.8
DLBD	EN_L6_IT_1	SEC24C	-0.07	0.07	-0.91	0.364	0.829
DLBD	EN_L6_IT_2	SEC24C	-0.10	0.09	-1.12	0.264	0.709
DLBD	Endo	SEC24C	1.06	1.05	1.01	0.313	0.83
DLBD	IN_ADARB2	SEC24C	-0.05	0.07	-0.72	0.472	0.861
DLBD	IN_LAMP5_LHX6	SEC24C	0.03	0.08	0.44	0.662	0.908
DLBD	IN_LAMP5_RELN	SEC24C	0.03	0.06	0.50	0.616	0.918
DLBD	IN_PVALB	SEC24C	0.07	0.04	1.66	0.097	0.378
DLBD	IN_PVALB_CHC	SEC24C	-0.05	0.08	-0.61	0.541	0.877
DLBD	IN_SST	SEC24C	-0.06	0.06	-0.92	0.356	0.739
DLBD	IN_VIP	SEC24C	-0.07	0.05	-1.50	0.133	0.438
DLBD	Micro	SEC24C	-0.05	0.06	-0.91	0.365	0.732
DLBD	OPC	SEC24C	0.00	0.05	0.03	0.973	0.997
DLBD	Oligo	SEC24C	-0.01	0.03	-0.18	0.856	0.933
DLBD	PC	SEC24C	-0.20	0.82	-0.24	0.811	0.981
DLBD	Astro	SEC24D	0.11	0.10	1.16	0.248	0.452
DLBD	EN_L2_3_IT	SEC24D	-0.00	0.06	-0.07	0.944	0.982
DLBD	EN_L3_5_IT_1	SEC24D	0.00	0.08	0.05	0.961	0.988
DLBD	EN_L3_5_IT_2	SEC24D	-0.06	0.05	-1.17	0.242	0.561
DLBD	EN_L3_5_IT_3	SEC24D	0.02	0.05	0.35	0.726	0.883
DLBD	EN_L5_6_NP	SEC24D	0.01	0.17	0.09	0.929	0.987
DLBD	EN_L5_ET	SEC24D	-0.29	0.48	-0.60	0.546	0.941
DLBD	EN_L6B	SEC24D	-0.07	0.06	-1.08	0.281	0.669
DLBD	EN_L6_CT	SEC24D	-0.07	0.06	-1.23	0.219	0.58
DLBD	EN_L6_IT_1	SEC24D	-0.03	0.05	-0.60	0.55	0.9
DLBD	EN_L6_IT_2	SEC24D	-0.32	0.17	-1.92	0.0552	0.426
DLBD	Endo	SEC24D	0.04	0.15	0.24	0.812	0.975
DLBD	IN_ADARB2	SEC24D	-0.09	0.11	-0.89	0.374	0.82
DLBD	IN_LAMP5_RELN	SEC24D	0.11	0.15	0.72	0.469	0.866
DLBD	IN_PVALB	SEC24D	0.05	0.08	0.69	0.49	0.793
DLBD	IN_SST	SEC24D	0.10	0.12	0.81	0.416	0.774
DLBD	IN_VIP	SEC24D	0.02	0.08	0.21	0.83	0.94
DLBD	Micro	SEC24D	0.08	0.08	0.93	0.354	0.726
DLBD	OPC	SEC24D	-0.05	0.06	-0.89	0.375	0.812
DLBD	Oligo	SEC24D	0.19	0.06	2.93	0.00343	0.0241
DLBD	PC	SEC24D	-0.08	0.13	-0.57	0.565	0.918
DLBD	PVM	SEC24D	-0.30	0.18	-1.67	0.0951	0.606
DLBD	VLMC	SEC24D	-0.07	0.13	-0.50	0.618	0.918
DLBD	Adaptive	SEC31A	-0.01	0.20	-0.03	0.976	0.995
DLBD	Astro	SEC31A	-0.08	0.04	-1.86	0.0628	0.184
DLBD	EN_L2_3_IT	SEC31A	0.00	0.02	0.03	0.976	0.992
DLBD	EN_L3_5_IT_1	SEC31A	0.01	0.04	0.27	0.784	0.929
DLBD	EN_L3_5_IT_2	SEC31A	0.00	0.03	0.10	0.918	0.97
DLBD	EN_L3_5_IT_3	SEC31A	0.01	0.03	0.30	0.762	0.9
DLBD	EN_L5_6_NP	SEC31A	-0.01	0.05	-0.16	0.87	0.971
DLBD	EN_L5_ET	SEC31A	0.18	0.48	0.38	0.707	0.964
DLBD	EN_L6B	SEC31A	0.02	0.05	0.28	0.78	0.933
DLBD	EN_L6_CT	SEC31A	-0.06	0.04	-1.30	0.194	0.551
DLBD	EN_L6_IT_1	SEC31A	-0.03	0.05	-0.56	0.573	0.908
DLBD	EN_L6_IT_2	SEC31A	0.05	0.05	0.88	0.378	0.777
DLBD	Endo	SEC31A	0.03	0.10	0.33	0.742	0.96
DLBD	IN_ADARB2	SEC31A	-0.07	0.05	-1.50	0.134	0.642
DLBD	IN_LAMP5_LHX6	SEC31A	-0.08	0.05	-1.49	0.136	0.533
DLBD	IN_LAMP5_RELN	SEC31A	-0.01	0.05	-0.23	0.817	0.965
DLBD	IN_PVALB	SEC31A	0.00	0.03	0.09	0.93	0.981
DLBD	IN_PVALB_CHC	SEC31A	0.01	0.06	0.15	0.88	0.982
DLBD	IN_SST	SEC31A	0.02	0.04	0.65	0.514	0.832
DLBD	IN_VIP	SEC31A	-0.02	0.03	-0.78	0.434	0.739
DLBD	Micro	SEC31A	0.01	0.05	0.15	0.882	0.976
DLBD	OPC	SEC31A	-0.04	0.04	-1.19	0.234	0.714
DLBD	Oligo	SEC31A	-0.05	0.02	-2.14	0.0326	0.121
DLBD	PC	SEC31A	-0.22	0.10	-2.30	0.0217	0.456
DLBD	PVM	SEC31A	0.13	0.13	1.02	0.31	0.743
DLBD	SMC	SEC31A	0.06	0.22	0.27	0.79	0.997
DLBD	VLMC	SEC31A	0.07	0.08	0.88	0.381	0.811
DLBD	Astro	SEC31B	-0.08	0.04	-1.81	0.0709	0.201
DLBD	EN_L2_3_IT	SEC31B	-0.13	0.05	-2.79	0.0052	0.0765
DLBD	EN_L3_5_IT_1	SEC31B	-0.04	0.07	-0.59	0.558	0.824
DLBD	EN_L3_5_IT_2	SEC31B	-0.16	0.06	-2.80	0.00504	0.0627
DLBD	EN_L3_5_IT_3	SEC31B	-0.15	0.06	-2.34	0.0192	0.116
DLBD	EN_L5_6_NP	SEC31B	-0.09	0.08	-1.06	0.291	0.71
DLBD	EN_L6B	SEC31B	-0.03	0.10	-0.27	0.787	0.935
DLBD	EN_L6_CT	SEC31B	-0.06	0.08	-0.78	0.437	0.769
DLBD	EN_L6_IT_1	SEC31B	-0.19	0.09	-2.20	0.0282	0.376
DLBD	EN_L6_IT_2	SEC31B	-0.09	0.10	-0.88	0.379	0.777
DLBD	IN_ADARB2	SEC31B	-0.04	0.08	-0.52	0.601	0.909
DLBD	IN_LAMP5_LHX6	SEC31B	-0.14	0.08	-1.72	0.0856	0.437
DLBD	IN_LAMP5_RELN	SEC31B	-0.04	0.08	-0.46	0.643	0.923
DLBD	IN_PVALB	SEC31B	-0.11	0.05	-2.17	0.0302	0.204
DLBD	IN_PVALB_CHC	SEC31B	-0.10	0.10	-1.01	0.314	0.746
DLBD	IN_SST	SEC31B	-0.04	0.06	-0.68	0.496	0.824
DLBD	IN_VIP	SEC31B	-0.06	0.06	-1.05	0.293	0.624
DLBD	Micro	SEC31B	0.24	0.08	2.97	0.003	0.0667
DLBD	OPC	SEC31B	0.01	0.05	0.29	0.775	0.962
DLBD	Oligo	SEC31B	-0.02	0.04	-0.47	0.641	0.809
DLBD	Astro	SEC61A1	0.09	0.06	1.56	0.12	0.284
DLBD	EN_L2_3_IT	SEC61A1	0.02	0.04	0.51	0.612	0.819
DLBD	EN_L3_5_IT_1	SEC61A1	0.05	0.09	0.61	0.541	0.814
DLBD	EN_L3_5_IT_2	SEC61A1	0.01	0.05	0.09	0.926	0.973
DLBD	EN_L3_5_IT_3	SEC61A1	0.05	0.05	0.96	0.336	0.606
DLBD	EN_L5_6_NP	SEC61A1	-0.06	0.10	-0.63	0.527	0.85
DLBD	EN_L6B	SEC61A1	0.01	0.10	0.08	0.934	0.985
DLBD	EN_L6_CT	SEC61A1	-0.10	0.08	-1.25	0.212	0.573
DLBD	EN_L6_IT_1	SEC61A1	-0.05	0.09	-0.58	0.56	0.904
DLBD	EN_L6_IT_2	SEC61A1	-0.08	0.09	-0.89	0.376	0.777
DLBD	Endo	SEC61A1	1.32	0.97	1.35	0.177	0.747
DLBD	IN_ADARB2	SEC61A1	0.01	0.07	0.07	0.941	0.988
DLBD	IN_LAMP5_LHX6	SEC61A1	0.04	0.09	0.52	0.606	0.893
DLBD	IN_LAMP5_RELN	SEC61A1	0.05	0.07	0.68	0.494	0.873
DLBD	IN_PVALB	SEC61A1	0.02	0.05	0.39	0.695	0.901
DLBD	IN_PVALB_CHC	SEC61A1	-0.02	0.10	-0.21	0.832	0.97
DLBD	IN_SST	SEC61A1	0.03	0.06	0.55	0.583	0.864
DLBD	IN_VIP	SEC61A1	0.06	0.05	1.21	0.225	0.558
DLBD	Micro	SEC61A1	-0.02	0.07	-0.28	0.782	0.943
DLBD	OPC	SEC61A1	0.02	0.05	0.33	0.74	0.953
DLBD	Oligo	SEC61A1	0.08	0.03	2.61	0.00901	0.0484
DLBD	PC	SEC61A1	1.41	0.83	1.70	0.0891	0.651
DLBD	Astro	SEC61A2	-0.00	0.03	-0.12	0.906	0.955
DLBD	EN_L2_3_IT	SEC61A2	-0.04	0.03	-1.49	0.135	0.407
DLBD	EN_L3_5_IT_1	SEC61A2	0.00	0.05	0.01	0.996	0.999
DLBD	EN_L3_5_IT_2	SEC61A2	-0.06	0.04	-1.62	0.106	0.372
DLBD	EN_L3_5_IT_3	SEC61A2	-0.07	0.04	-1.81	0.0705	0.25
DLBD	EN_L5_6_NP	SEC61A2	-0.09	0.06	-1.52	0.129	0.546
DLBD	EN_L5_ET	SEC61A2	-0.71	0.56	-1.28	0.199	0.791
DLBD	EN_L6B	SEC61A2	-0.04	0.06	-0.62	0.535	0.834
DLBD	EN_L6_CT	SEC61A2	-0.00	0.06	-0.05	0.961	0.989
DLBD	EN_L6_IT_1	SEC61A2	-0.06	0.06	-1.00	0.318	0.804
DLBD	EN_L6_IT_2	SEC61A2	-0.12	0.06	-1.91	0.0563	0.43
DLBD	Endo	SEC61A2	0.26	1.10	0.23	0.816	0.975
DLBD	IN_ADARB2	SEC61A2	-0.05	0.05	-0.98	0.329	0.797
DLBD	IN_LAMP5_LHX6	SEC61A2	0.03	0.05	0.47	0.638	0.905
DLBD	IN_LAMP5_RELN	SEC61A2	-0.07	0.05	-1.34	0.18	0.668
DLBD	IN_PVALB	SEC61A2	0.01	0.03	0.31	0.758	0.927
DLBD	IN_PVALB_CHC	SEC61A2	0.04	0.06	0.57	0.568	0.886
DLBD	IN_SST	SEC61A2	0.01	0.04	0.16	0.869	0.969
DLBD	IN_VIP	SEC61A2	-0.06	0.03	-1.90	0.0568	0.292
DLBD	Micro	SEC61A2	-0.03	0.06	-0.54	0.592	0.862
DLBD	OPC	SEC61A2	-0.01	0.04	-0.37	0.713	0.947
DLBD	Oligo	SEC61A2	-0.09	0.03	-3.52	0.000434	0.00511
DLBD	PC	SEC61A2	0.51	0.87	0.59	0.558	0.916
DLBD	Astro	SEC61B	-0.11	0.05	-2.19	0.0287	0.109
DLBD	EN_L2_3_IT	SEC61B	-0.02	0.04	-0.36	0.718	0.877
DLBD	EN_L3_5_IT_1	SEC61B	0.03	0.09	0.29	0.772	0.924
DLBD	EN_L3_5_IT_2	SEC61B	-0.06	0.06	-0.87	0.386	0.694
DLBD	EN_L3_5_IT_3	SEC61B	-0.08	0.07	-1.24	0.214	0.475
DLBD	EN_L5_6_NP	SEC61B	-1.43	1.12	-1.28	0.201	0.628
DLBD	EN_L6B	SEC61B	0.01	0.11	0.14	0.892	0.97
DLBD	EN_L6_CT	SEC61B	-0.23	0.10	-2.24	0.0248	0.217
DLBD	EN_L6_IT_1	SEC61B	-0.04	0.09	-0.41	0.679	0.936
DLBD	EN_L6_IT_2	SEC61B	0.01	0.13	0.05	0.962	0.991
DLBD	IN_ADARB2	SEC61B	0.05	0.09	0.49	0.626	0.915
DLBD	IN_LAMP5_RELN	SEC61B	0.03	0.10	0.34	0.736	0.943
DLBD	IN_PVALB	SEC61B	-0.09	0.06	-1.48	0.138	0.449
DLBD	IN_SST	SEC61B	0.00	0.08	0.02	0.984	0.997
DLBD	IN_VIP	SEC61B	-0.13	0.06	-2.10	0.0358	0.231
DLBD	Micro	SEC61B	-0.19	0.09	-2.19	0.0283	0.241
DLBD	OPC	SEC61B	0.03	0.06	0.61	0.541	0.889
DLBD	Oligo	SEC61B	-0.03	0.03	-0.78	0.433	0.654
DLBD	Astro	SEC61G	0.08	0.06	1.37	0.172	0.359
DLBD	EN_L2_3_IT	SEC61G	0.08	0.05	1.65	0.0986	0.349
DLBD	EN_L3_5_IT_1	SEC61G	0.17	0.09	1.76	0.0785	0.33
DLBD	EN_L3_5_IT_2	SEC61G	0.01	0.08	0.10	0.922	0.972
DLBD	EN_L3_5_IT_3	SEC61G	0.07	0.07	0.98	0.325	0.596
DLBD	EN_L5_6_NP	SEC61G	-0.19	1.14	-0.17	0.865	0.97
DLBD	EN_L6_CT	SEC61G	0.05	0.11	0.46	0.647	0.873
DLBD	EN_L6_IT_1	SEC61G	0.10	0.11	0.92	0.359	0.827
DLBD	EN_L6_IT_2	SEC61G	-0.05	0.13	-0.38	0.702	0.922
DLBD	IN_ADARB2	SEC61G	0.16	0.09	1.78	0.0753	0.54
DLBD	IN_LAMP5_LHX6	SEC61G	-0.05	0.10	-0.55	0.579	0.886
DLBD	IN_LAMP5_RELN	SEC61G	0.11	0.09	1.20	0.23	0.716
DLBD	IN_PVALB	SEC61G	0.08	0.06	1.27	0.205	0.534
DLBD	IN_SST	SEC61G	0.05	0.08	0.64	0.525	0.838
DLBD	IN_VIP	SEC61G	-0.06	0.06	-0.91	0.365	0.689
DLBD	Micro	SEC61G	0.13	0.09	1.35	0.177	0.554
DLBD	OPC	SEC61G	0.02	0.07	0.33	0.743	0.953
DLBD	Oligo	SEC61G	0.06	0.04	1.48	0.138	0.328
DLBD	Astro	SEC62	-0.10	0.03	-3.14	0.00166	0.0138
DLBD	EN_L2_3_IT	SEC62	0.01	0.03	0.26	0.796	0.918
DLBD	EN_L3_5_IT_1	SEC62	0.01	0.04	0.18	0.859	0.957
DLBD	EN_L3_5_IT_2	SEC62	-0.01	0.04	-0.41	0.684	0.876
DLBD	EN_L3_5_IT_3	SEC62	0.01	0.03	0.42	0.675	0.852
DLBD	EN_L5_6_NP	SEC62	-0.00	0.05	-0.03	0.975	0.996
DLBD	EN_L5_ET	SEC62	0.57	0.50	1.14	0.253	0.831
DLBD	EN_L6B	SEC62	0.05	0.06	0.91	0.362	0.731
DLBD	EN_L6_CT	SEC62	-0.05	0.05	-0.94	0.345	0.702
DLBD	EN_L6_IT_1	SEC62	-0.01	0.04	-0.14	0.886	0.983
DLBD	EN_L6_IT_2	SEC62	-0.08	0.05	-1.43	0.151	0.588
DLBD	Endo	SEC62	-0.03	0.10	-0.25	0.8	0.973
DLBD	IN_ADARB2	SEC62	0.04	0.05	0.75	0.456	0.855
DLBD	IN_LAMP5_LHX6	SEC62	0.00	0.05	0.04	0.969	0.992
DLBD	IN_LAMP5_RELN	SEC62	-0.01	0.05	-0.24	0.812	0.964
DLBD	IN_PVALB	SEC62	-0.04	0.04	-1.12	0.264	0.602
DLBD	IN_PVALB_CHC	SEC62	-0.03	0.06	-0.52	0.603	0.899
DLBD	IN_SST	SEC62	0.02	0.04	0.48	0.628	0.881
DLBD	IN_VIP	SEC62	0.03	0.03	0.76	0.449	0.748
DLBD	Micro	SEC62	0.03	0.05	0.55	0.58	0.858
DLBD	OPC	SEC62	-0.04	0.03	-1.26	0.208	0.686
DLBD	Oligo	SEC62	-0.05	0.03	-2.05	0.0406	0.141
DLBD	PC	SEC62	-0.20	0.10	-1.98	0.0474	0.566
DLBD	PVM	SEC62	-0.07	0.19	-0.36	0.718	0.937
DLBD	VLMC	SEC62	0.07	0.12	0.58	0.564	0.9
DLBD	Adaptive	SEC63	-0.12	0.20	-0.58	0.564	0.99
DLBD	Astro	SEC63	-0.13	0.03	-3.82	0.000135	0.00219
DLBD	EN_L2_3_IT	SEC63	-0.04	0.03	-1.43	0.151	0.432
DLBD	EN_L3_5_IT_1	SEC63	-0.05	0.04	-1.17	0.243	0.576
DLBD	EN_L3_5_IT_2	SEC63	0.00	0.03	0.10	0.92	0.971
DLBD	EN_L3_5_IT_3	SEC63	0.02	0.04	0.48	0.632	0.826
DLBD	EN_L5_6_NP	SEC63	-0.05	0.06	-0.84	0.403	0.776
DLBD	EN_L5_ET	SEC63	-0.36	0.49	-0.73	0.463	0.922
DLBD	EN_L6B	SEC63	-0.02	0.06	-0.36	0.722	0.913
DLBD	EN_L6_CT	SEC63	-0.07	0.04	-1.53	0.126	0.461
DLBD	EN_L6_IT_1	SEC63	-0.02	0.05	-0.32	0.75	0.957
DLBD	EN_L6_IT_2	SEC63	-0.05	0.06	-0.86	0.391	0.782
DLBD	Endo	SEC63	-0.06	0.12	-0.49	0.621	0.936
DLBD	IN_ADARB2	SEC63	0.03	0.04	0.78	0.438	0.85
DLBD	IN_LAMP5_LHX6	SEC63	-0.02	0.05	-0.39	0.699	0.92
DLBD	IN_LAMP5_RELN	SEC63	0.03	0.05	0.52	0.6	0.912
DLBD	IN_PVALB	SEC63	-0.01	0.03	-0.32	0.748	0.922
DLBD	IN_PVALB_CHC	SEC63	-0.04	0.06	-0.56	0.577	0.889
DLBD	IN_SST	SEC63	-0.02	0.04	-0.43	0.669	0.899
DLBD	IN_VIP	SEC63	0.01	0.03	0.33	0.744	0.908
DLBD	Micro	SEC63	-0.05	0.05	-0.97	0.333	0.712
DLBD	OPC	SEC63	-0.03	0.03	-1.05	0.294	0.76
DLBD	Oligo	SEC63	-0.10	0.02	-4.35	1.39e-05	0.000393
DLBD	PC	SEC63	-0.12	0.12	-1.03	0.304	0.839
DLBD	PVM	SEC63	0.03	0.13	0.24	0.81	0.964
DLBD	VLMC	SEC63	0.13	0.12	1.07	0.283	0.761
DLBD	Adaptive	SECISBP2	-0.10	0.19	-0.54	0.592	0.99
DLBD	Astro	SECISBP2	-0.26	0.05	-5.25	1.54e-07	1.33e-05
DLBD	EN_L2_3_IT	SECISBP2	-0.13	0.04	-3.20	0.00135	0.0379
DLBD	EN_L3_5_IT_1	SECISBP2	-0.15	0.06	-2.56	0.0105	0.105
DLBD	EN_L3_5_IT_2	SECISBP2	-0.11	0.04	-2.60	0.00945	0.093
DLBD	EN_L3_5_IT_3	SECISBP2	-0.19	0.05	-3.77	0.000165	0.00543
DLBD	EN_L5_6_NP	SECISBP2	-0.27	0.07	-3.70	0.000213	0.0301
DLBD	EN_L5_ET	SECISBP2	-1.60	0.62	-2.57	0.0103	0.359
DLBD	EN_L6B	SECISBP2	-0.17	0.07	-2.38	0.0171	0.205
DLBD	EN_L6_CT	SECISBP2	-0.19	0.06	-2.96	0.00303	0.0735
DLBD	EN_L6_IT_1	SECISBP2	-0.20	0.07	-2.86	0.00421	0.176
DLBD	EN_L6_IT_2	SECISBP2	-0.21	0.08	-2.55	0.0107	0.203
DLBD	Endo	SECISBP2	-0.35	0.11	-3.09	0.00201	0.173
DLBD	IN_ADARB2	SECISBP2	-0.17	0.06	-2.98	0.00288	0.154
DLBD	IN_LAMP5_LHX6	SECISBP2	-0.19	0.07	-2.66	0.00776	0.135
DLBD	IN_LAMP5_RELN	SECISBP2	-0.02	0.06	-0.37	0.714	0.939
DLBD	IN_PVALB	SECISBP2	-0.15	0.04	-3.49	0.000475	0.016
DLBD	IN_PVALB_CHC	SECISBP2	-0.20	0.07	-2.96	0.00311	0.0778
DLBD	IN_SST	SECISBP2	-0.10	0.05	-2.09	0.0369	0.304
DLBD	IN_VIP	SECISBP2	-0.13	0.04	-2.86	0.00425	0.0736
DLBD	Micro	SECISBP2	-0.17	0.05	-3.63	0.000287	0.0149
DLBD	OPC	SECISBP2	-0.15	0.05	-3.36	0.000777	0.111
DLBD	Oligo	SECISBP2	-0.11	0.04	-2.95	0.00321	0.0228
DLBD	PC	SECISBP2	-0.20	0.11	-1.87	0.0615	0.611
DLBD	PVM	SECISBP2	0.16	0.13	1.22	0.222	0.706
DLBD	VLMC	SECISBP2	-0.15	0.12	-1.22	0.223	0.727
DLBD	Astro	SECISBP2L	-0.18	0.04	-4.84	1.31e-06	6.79e-05
DLBD	EN_L2_3_IT	SECISBP2L	0.00	0.03	0.14	0.885	0.96
DLBD	EN_L3_5_IT_1	SECISBP2L	-0.00	0.04	-0.09	0.927	0.979
DLBD	EN_L3_5_IT_2	SECISBP2L	0.00	0.03	0.12	0.901	0.963
DLBD	EN_L3_5_IT_3	SECISBP2L	-0.01	0.03	-0.31	0.757	0.897
DLBD	EN_L5_6_NP	SECISBP2L	0.00	0.05	0.01	0.99	0.999
DLBD	EN_L5_ET	SECISBP2L	0.34	0.46	0.75	0.456	0.919
DLBD	EN_L6B	SECISBP2L	-0.07	0.05	-1.24	0.214	0.606
DLBD	EN_L6_CT	SECISBP2L	-0.13	0.04	-2.92	0.00353	0.0793
DLBD	EN_L6_IT_1	SECISBP2L	-0.03	0.05	-0.72	0.473	0.872
DLBD	EN_L6_IT_2	SECISBP2L	-0.06	0.05	-1.17	0.242	0.683
DLBD	Endo	SECISBP2L	-0.04	0.10	-0.39	0.697	0.952
DLBD	IN_ADARB2	SECISBP2L	0.01	0.04	0.16	0.87	0.976
DLBD	IN_LAMP5_LHX6	SECISBP2L	-0.01	0.05	-0.29	0.775	0.943
DLBD	IN_LAMP5_RELN	SECISBP2L	0.02	0.04	0.58	0.56	0.898
DLBD	IN_PVALB	SECISBP2L	-0.00	0.03	-0.10	0.917	0.977
DLBD	IN_PVALB_CHC	SECISBP2L	-0.08	0.06	-1.36	0.172	0.604
DLBD	IN_SST	SECISBP2L	-0.01	0.03	-0.34	0.733	0.922
DLBD	IN_VIP	SECISBP2L	-0.01	0.03	-0.29	0.775	0.92
DLBD	Micro	SECISBP2L	0.00	0.05	0.06	0.949	0.99
DLBD	OPC	SECISBP2L	-0.08	0.03	-2.51	0.0121	0.281
DLBD	Oligo	SECISBP2L	-0.12	0.03	-3.74	0.000181	0.00268
DLBD	PC	SECISBP2L	-0.10	0.10	-1.03	0.305	0.839
DLBD	PVM	SECISBP2L	0.30	0.14	2.11	0.0346	0.478
DLBD	VLMC	SECISBP2L	0.08	0.11	0.77	0.444	0.847
DLBD	Astro	SEH1L	-0.11	0.06	-1.97	0.0493	0.156
DLBD	EN_L2_3_IT	SEH1L	-0.06	0.03	-1.61	0.107	0.364
DLBD	EN_L3_5_IT_1	SEH1L	-0.07	0.08	-0.94	0.348	0.683
DLBD	EN_L3_5_IT_2	SEH1L	-0.09	0.05	-1.78	0.0745	0.311
DLBD	EN_L3_5_IT_3	SEH1L	-0.06	0.05	-1.36	0.174	0.426
DLBD	EN_L5_6_NP	SEH1L	-0.19	0.10	-1.79	0.0735	0.454
DLBD	EN_L6B	SEH1L	-0.05	0.09	-0.54	0.588	0.859
DLBD	EN_L6_CT	SEH1L	-0.11	0.07	-1.49	0.135	0.472
DLBD	EN_L6_IT_1	SEH1L	-0.09	0.08	-1.20	0.229	0.738
DLBD	EN_L6_IT_2	SEH1L	-0.05	0.11	-0.48	0.631	0.895
DLBD	Endo	SEH1L	1.10	1.15	0.96	0.338	0.842
DLBD	IN_ADARB2	SEH1L	-0.10	0.09	-1.08	0.28	0.767
DLBD	IN_LAMP5_LHX6	SEH1L	-0.08	0.10	-0.76	0.448	0.821
DLBD	IN_LAMP5_RELN	SEH1L	-0.10	0.09	-1.14	0.253	0.735
DLBD	IN_PVALB	SEH1L	-0.05	0.06	-0.74	0.459	0.771
DLBD	IN_PVALB_CHC	SEH1L	0.70	0.91	0.77	0.444	0.829
DLBD	IN_SST	SEH1L	-0.04	0.07	-0.52	0.601	0.872
DLBD	IN_VIP	SEH1L	-0.05	0.05	-1.00	0.319	0.65
DLBD	Micro	SEH1L	-0.10	0.10	-0.98	0.326	0.708
DLBD	OPC	SEH1L	-0.02	0.07	-0.30	0.768	0.96
DLBD	Oligo	SEH1L	-0.07	0.04	-1.77	0.0769	0.22
DLBD	PC	SEH1L	-0.15	0.84	-0.18	0.857	0.985
DLBD	Astro	SEL1L	-0.04	0.04	-1.04	0.299	0.51
DLBD	EN_L2_3_IT	SEL1L	-0.01	0.03	-0.28	0.777	0.907
DLBD	EN_L3_5_IT_1	SEL1L	-0.11	0.05	-2.19	0.0285	0.193
DLBD	EN_L3_5_IT_2	SEL1L	-0.03	0.04	-0.91	0.362	0.674
DLBD	EN_L3_5_IT_3	SEL1L	-0.02	0.04	-0.43	0.668	0.848
DLBD	EN_L5_6_NP	SEL1L	-0.08	0.07	-1.02	0.306	0.723
DLBD	EN_L5_ET	SEL1L	0.03	0.55	0.05	0.961	0.993
DLBD	EN_L6B	SEL1L	-0.02	0.07	-0.28	0.776	0.933
DLBD	EN_L6_CT	SEL1L	-0.08	0.06	-1.33	0.185	0.541
DLBD	EN_L6_IT_1	SEL1L	-0.04	0.06	-0.68	0.498	0.884
DLBD	EN_L6_IT_2	SEL1L	-0.04	0.07	-0.64	0.521	0.848
DLBD	Endo	SEL1L	0.06	0.12	0.51	0.61	0.935
DLBD	IN_ADARB2	SEL1L	-0.05	0.06	-0.80	0.422	0.842
DLBD	IN_LAMP5_LHX6	SEL1L	0.11	0.07	1.54	0.123	0.509
DLBD	IN_LAMP5_RELN	SEL1L	-0.01	0.06	-0.20	0.841	0.971
DLBD	IN_PVALB	SEL1L	-0.05	0.04	-1.14	0.255	0.592
DLBD	IN_PVALB_CHC	SEL1L	-0.09	0.09	-1.02	0.309	0.744
DLBD	IN_SST	SEL1L	-0.01	0.04	-0.25	0.801	0.944
DLBD	IN_VIP	SEL1L	-0.06	0.04	-1.48	0.138	0.445
DLBD	Micro	SEL1L	-0.01	0.05	-0.21	0.831	0.962
DLBD	OPC	SEL1L	-0.00	0.04	-0.06	0.95	0.993
DLBD	Oligo	SEL1L	-0.02	0.03	-0.67	0.502	0.711
DLBD	PC	SEL1L	-0.11	0.10	-1.04	0.296	0.837
DLBD	PVM	SEL1L	-0.04	0.14	-0.29	0.77	0.949
DLBD	VLMC	SEL1L	-0.08	0.12	-0.69	0.491	0.877
DLBD	Astro	SEL1L2	-0.03	0.11	-0.24	0.812	0.905
DLBD	EN_L2_3_IT	SEL1L2	0.01	0.08	0.09	0.932	0.978
DLBD	EN_L3_5_IT_2	SEL1L2	0.05	0.11	0.48	0.629	0.848
DLBD	EN_L3_5_IT_3	SEL1L2	-0.11	0.11	-0.99	0.321	0.593
DLBD	EN_L6_IT_1	SEL1L2	6.07	4.32	1.41	0.16	0.665
DLBD	IN_PVALB	SEL1L2	-0.15	0.12	-1.21	0.228	0.56
DLBD	IN_VIP	SEL1L2	0.04	0.12	0.36	0.717	0.898
DLBD	OPC	SEL1L2	-0.08	0.12	-0.68	0.496	0.869
DLBD	Oligo	SEL1L2	-0.18	0.09	-2.09	0.0364	0.131
DLBD	Adaptive	SEL1L3	-0.42	0.21	-2.05	0.0406	0.99
DLBD	Astro	SEL1L3	0.10	0.08	1.24	0.213	0.41
DLBD	EN_L2_3_IT	SEL1L3	-0.00	0.07	-0.06	0.952	0.985
DLBD	EN_L3_5_IT_1	SEL1L3	0.05	0.07	0.73	0.468	0.768
DLBD	EN_L3_5_IT_2	SEL1L3	0.02	0.06	0.32	0.752	0.906
DLBD	EN_L3_5_IT_3	SEL1L3	0.26	0.08	3.35	0.000813	0.0157
DLBD	EN_L5_6_NP	SEL1L3	0.10	0.05	2.02	0.0434	0.376
DLBD	EN_L6B	SEL1L3	0.10	0.09	1.21	0.228	0.62
DLBD	EN_L6_CT	SEL1L3	-0.04	0.07	-0.58	0.561	0.834
DLBD	EN_L6_IT_1	SEL1L3	0.04	0.15	0.29	0.771	0.961
DLBD	IN_ADARB2	SEL1L3	0.17	0.07	2.24	0.025	0.359
DLBD	IN_LAMP5_LHX6	SEL1L3	0.39	0.14	2.71	0.00663	0.122
DLBD	IN_LAMP5_RELN	SEL1L3	0.16	0.11	1.43	0.153	0.635
DLBD	IN_PVALB	SEL1L3	-0.03	0.11	-0.31	0.759	0.927
DLBD	IN_PVALB_CHC	SEL1L3	0.36	0.98	0.37	0.715	0.936
DLBD	IN_SST	SEL1L3	0.12	0.07	1.65	0.0987	0.467
DLBD	IN_VIP	SEL1L3	0.17	0.05	3.45	0.000564	0.0218
DLBD	Micro	SEL1L3	-0.00	0.16	-0.03	0.977	0.995
DLBD	OPC	SEL1L3	-0.18	0.06	-3.03	0.00244	0.168
DLBD	Oligo	SEL1L3	0.00	0.08	0.02	0.981	0.992
DLBD	EN_L2_3_IT	SELE	-0.87	0.19	-4.61	3.98e-06	0.0012
DLBD	Oligo	SELE	-0.46	0.16	-2.90	0.00376	0.0257
DLBD	Astro	SELENBP1	-0.09	0.07	-1.19	0.233	0.435
DLBD	Oligo	SELENBP1	-0.07	0.09	-0.85	0.395	0.621
DLBD	Astro	SELENOF	-0.11	0.04	-3.04	0.00239	0.0179
DLBD	EN_L2_3_IT	SELENOF	-0.03	0.03	-1.08	0.279	0.578
DLBD	EN_L3_5_IT_1	SELENOF	-0.05	0.05	-1.10	0.27	0.609
DLBD	EN_L3_5_IT_2	SELENOF	-0.05	0.04	-1.30	0.193	0.5
DLBD	EN_L3_5_IT_3	SELENOF	-0.05	0.04	-1.35	0.176	0.428
DLBD	EN_L5_6_NP	SELENOF	-0.12	0.06	-1.87	0.0621	0.429
DLBD	EN_L5_ET	SELENOF	0.21	0.56	0.37	0.713	0.966
DLBD	EN_L6B	SELENOF	-0.14	0.07	-1.96	0.0502	0.34
DLBD	EN_L6_CT	SELENOF	-0.04	0.05	-0.76	0.448	0.775
DLBD	EN_L6_IT_1	SELENOF	-0.11	0.06	-1.90	0.0573	0.485
DLBD	EN_L6_IT_2	SELENOF	-0.10	0.07	-1.53	0.125	0.557
DLBD	Endo	SELENOF	-0.05	0.11	-0.47	0.64	0.94
DLBD	IN_ADARB2	SELENOF	-0.06	0.05	-1.17	0.243	0.744
DLBD	IN_LAMP5_LHX6	SELENOF	-0.03	0.06	-0.44	0.662	0.908
DLBD	IN_LAMP5_RELN	SELENOF	-0.05	0.06	-0.81	0.421	0.843
DLBD	IN_PVALB	SELENOF	-0.03	0.04	-0.96	0.336	0.672
DLBD	IN_PVALB_CHC	SELENOF	0.02	0.08	0.26	0.793	0.962
DLBD	IN_SST	SELENOF	0.00	0.05	0.01	0.993	0.999
DLBD	IN_VIP	SELENOF	-0.07	0.04	-2.02	0.0438	0.257
DLBD	Micro	SELENOF	0.00	0.05	0.01	0.994	0.998
DLBD	OPC	SELENOF	-0.08	0.04	-2.17	0.0304	0.371
DLBD	Oligo	SELENOF	-0.14	0.03	-4.06	4.93e-05	0.00103
DLBD	PC	SELENOF	-0.02	0.12	-0.15	0.878	0.986
DLBD	VLMC	SELENOF	0.07	0.15	0.48	0.63	0.92
DLBD	Astro	SELENOI	-0.13	0.04	-3.05	0.00232	0.0175
DLBD	EN_L2_3_IT	SELENOI	-0.02	0.03	-0.77	0.444	0.715
DLBD	EN_L3_5_IT_1	SELENOI	-0.02	0.05	-0.33	0.741	0.915
DLBD	EN_L3_5_IT_2	SELENOI	0.00	0.04	0.10	0.917	0.97
DLBD	EN_L3_5_IT_3	SELENOI	-0.01	0.04	-0.25	0.804	0.921
DLBD	EN_L5_6_NP	SELENOI	-0.08	0.07	-1.15	0.249	0.676
DLBD	EN_L5_ET	SELENOI	0.35	0.52	0.67	0.501	0.93
DLBD	EN_L6B	SELENOI	-0.06	0.06	-0.91	0.362	0.731
DLBD	EN_L6_CT	SELENOI	-0.10	0.06	-1.73	0.084	0.388
DLBD	EN_L6_IT_1	SELENOI	-0.04	0.05	-0.84	0.398	0.845
DLBD	EN_L6_IT_2	SELENOI	-0.05	0.07	-0.70	0.484	0.828
DLBD	Endo	SELENOI	0.08	1.05	0.08	0.939	0.993
DLBD	IN_ADARB2	SELENOI	-0.09	0.06	-1.51	0.132	0.638
DLBD	IN_LAMP5_LHX6	SELENOI	-0.04	0.06	-0.74	0.462	0.828
DLBD	IN_LAMP5_RELN	SELENOI	-0.06	0.06	-0.91	0.363	0.81
DLBD	IN_PVALB	SELENOI	-0.08	0.04	-2.02	0.0437	0.251
DLBD	IN_PVALB_CHC	SELENOI	-0.08	0.08	-1.07	0.287	0.722
DLBD	IN_SST	SELENOI	-0.09	0.04	-2.15	0.0319	0.288
DLBD	IN_VIP	SELENOI	-0.09	0.04	-2.49	0.0128	0.133
DLBD	Micro	SELENOI	0.01	0.06	0.22	0.827	0.96
DLBD	OPC	SELENOI	-0.04	0.05	-0.91	0.365	0.805
DLBD	Oligo	SELENOI	-0.01	0.03	-0.49	0.625	0.799
DLBD	PC	SELENOI	0.65	0.87	0.74	0.457	0.891
DLBD	Astro	SELENOK	0.02	0.06	0.26	0.793	0.895
DLBD	EN_L2_3_IT	SELENOK	0.01	0.06	0.19	0.85	0.943
DLBD	EN_L3_5_IT_1	SELENOK	-0.03	0.08	-0.40	0.686	0.889
DLBD	EN_L3_5_IT_2	SELENOK	-0.06	0.06	-1.00	0.318	0.638
DLBD	EN_L3_5_IT_3	SELENOK	-0.05	0.06	-0.88	0.379	0.646
DLBD	EN_L5_6_NP	SELENOK	-0.19	1.12	-0.17	0.865	0.97
DLBD	EN_L6_CT	SELENOK	-0.06	0.13	-0.45	0.65	0.874
DLBD	EN_L6_IT_1	SELENOK	-0.25	0.11	-2.23	0.0258	0.361
DLBD	IN_ADARB2	SELENOK	-0.07	0.09	-0.74	0.461	0.857
DLBD	IN_LAMP5_LHX6	SELENOK	0.45	0.78	0.58	0.564	0.88
DLBD	IN_LAMP5_RELN	SELENOK	0.05	0.09	0.52	0.606	0.913
DLBD	IN_PVALB	SELENOK	-0.08	0.07	-1.13	0.258	0.596
DLBD	IN_SST	SELENOK	0.02	0.07	0.26	0.796	0.943
DLBD	IN_VIP	SELENOK	0.02	0.06	0.32	0.746	0.909
DLBD	Micro	SELENOK	-0.19	0.10	-1.85	0.065	0.363
DLBD	OPC	SELENOK	-0.00	0.06	-0.00	0.999	0.999
DLBD	Oligo	SELENOK	0.06	0.04	1.54	0.124	0.305
DLBD	Astro	SELENOM	-0.05	0.07	-0.66	0.506	0.694
DLBD	EN_L2_3_IT	SELENOM	-0.03	0.08	-0.40	0.687	0.861
DLBD	EN_L3_5_IT_1	SELENOM	-0.14	0.09	-1.57	0.117	0.405
DLBD	EN_L3_5_IT_2	SELENOM	-0.11	0.08	-1.41	0.16	0.455
DLBD	EN_L3_5_IT_3	SELENOM	-0.17	0.08	-2.21	0.027	0.143
DLBD	EN_L5_6_NP	SELENOM	3.06	1.38	2.22	0.0261	0.311
DLBD	EN_L6_CT	SELENOM	0.78	1.35	0.58	0.565	0.835
DLBD	EN_L6_IT_1	SELENOM	-0.07	0.12	-0.60	0.551	0.9
DLBD	Endo	SELENOM	0.47	1.09	0.43	0.664	0.944
DLBD	IN_ADARB2	SELENOM	-0.09	0.10	-0.90	0.369	0.818
DLBD	IN_LAMP5_RELN	SELENOM	-0.16	0.10	-1.58	0.113	0.566
DLBD	IN_PVALB	SELENOM	-0.07	0.07	-0.91	0.364	0.697
DLBD	IN_PVALB_CHC	SELENOM	-0.05	0.11	-0.49	0.623	0.906
DLBD	IN_SST	SELENOM	-0.23	0.09	-2.60	0.00943	0.162
DLBD	IN_VIP	SELENOM	-0.11	0.07	-1.56	0.119	0.415
DLBD	OPC	SELENOM	-0.02	0.07	-0.22	0.828	0.973
DLBD	Oligo	SELENOM	-0.02	0.05	-0.31	0.754	0.879
DLBD	PC	SELENOM	0.53	0.62	0.85	0.396	0.872
DLBD	Astro	SELENON	0.10	0.11	0.93	0.35	0.56
DLBD	EN_L2_3_IT	SELENON	-0.00	0.05	-0.09	0.928	0.976
DLBD	EN_L3_5_IT_1	SELENON	0.17	0.10	1.73	0.0841	0.344
DLBD	EN_L3_5_IT_2	SELENON	-0.09	0.08	-1.08	0.279	0.602
DLBD	EN_L3_5_IT_3	SELENON	-0.11	0.09	-1.17	0.242	0.508
DLBD	EN_L6_IT_1	SELENON	-0.18	0.10	-1.82	0.0694	0.513
DLBD	IN_PVALB	SELENON	0.10	0.08	1.21	0.225	0.557
DLBD	IN_SST	SELENON	1.81	0.95	1.91	0.0566	0.367
DLBD	IN_VIP	SELENON	-0.02	0.08	-0.30	0.768	0.918
DLBD	OPC	SELENON	0.09	0.10	0.92	0.357	0.798
DLBD	Oligo	SELENON	0.11	0.07	1.43	0.153	0.349
DLBD	Astro	SELENOO	-0.01	0.04	-0.24	0.813	0.906
DLBD	EN_L2_3_IT	SELENOO	0.02	0.04	0.64	0.524	0.767
DLBD	EN_L3_5_IT_1	SELENOO	-0.01	0.05	-0.19	0.847	0.953
DLBD	EN_L3_5_IT_2	SELENOO	0.04	0.04	0.84	0.402	0.707
DLBD	EN_L3_5_IT_3	SELENOO	0.01	0.04	0.23	0.819	0.929
DLBD	EN_L5_6_NP	SELENOO	-0.00	0.06	-0.05	0.959	0.991
DLBD	EN_L5_ET	SELENOO	-0.38	0.52	-0.74	0.461	0.92
DLBD	EN_L6B	SELENOO	-0.02	0.08	-0.25	0.801	0.941
DLBD	EN_L6_CT	SELENOO	-0.02	0.06	-0.38	0.701	0.894
DLBD	EN_L6_IT_1	SELENOO	-0.02	0.06	-0.30	0.767	0.96
DLBD	EN_L6_IT_2	SELENOO	0.03	0.06	0.49	0.625	0.892
DLBD	Endo	SELENOO	-0.15	0.99	-0.15	0.879	0.986
DLBD	IN_ADARB2	SELENOO	-0.02	0.06	-0.30	0.767	0.95
DLBD	IN_LAMP5_LHX6	SELENOO	0.03	0.06	0.39	0.696	0.92
DLBD	IN_LAMP5_RELN	SELENOO	0.03	0.06	0.42	0.671	0.93
DLBD	IN_PVALB	SELENOO	0.01	0.04	0.37	0.714	0.91
DLBD	IN_PVALB_CHC	SELENOO	-0.05	0.07	-0.64	0.525	0.869
DLBD	IN_SST	SELENOO	0.06	0.05	1.33	0.185	0.591
DLBD	IN_VIP	SELENOO	0.02	0.04	0.56	0.575	0.823
DLBD	Micro	SELENOO	-0.11	0.06	-1.87	0.061	0.355
DLBD	OPC	SELENOO	-0.07	0.04	-1.68	0.0935	0.56
DLBD	Oligo	SELENOO	0.06	0.03	1.92	0.0554	0.176
DLBD	PC	SELENOO	0.38	0.81	0.47	0.637	0.941
DLBD	Astro	SELENOP	-0.08	0.07	-1.15	0.252	0.457
DLBD	EN_L2_3_IT	SELENOP	0.02	0.09	0.22	0.829	0.934
DLBD	EN_L3_5_IT_1	SELENOP	-0.30	0.53	-0.56	0.575	0.833
DLBD	EN_L3_5_IT_2	SELENOP	0.03	0.10	0.33	0.738	0.9
DLBD	EN_L3_5_IT_3	SELENOP	0.03	0.11	0.23	0.821	0.929
DLBD	EN_L6_CT	SELENOP	1.18	1.37	0.86	0.389	0.737
DLBD	EN_L6_IT_1	SELENOP	8.31	4.15	2.00	0.0453	0.445
DLBD	Endo	SELENOP	-0.17	0.14	-1.28	0.2	0.77
DLBD	IN_ADARB2	SELENOP	-0.02	0.13	-0.16	0.876	0.977
DLBD	IN_LAMP5_RELN	SELENOP	0.11	0.13	0.83	0.405	0.835
DLBD	IN_PVALB	SELENOP	-0.01	0.10	-0.11	0.915	0.976
DLBD	IN_SST	SELENOP	-0.07	0.11	-0.62	0.538	0.843
DLBD	IN_VIP	SELENOP	0.04	0.10	0.37	0.71	0.894
DLBD	Micro	SELENOP	0.11	0.10	1.13	0.261	0.641
DLBD	OPC	SELENOP	0.08	0.09	0.80	0.422	0.836
DLBD	Oligo	SELENOP	0.25	0.06	4.27	1.99e-05	0.000508
DLBD	PC	SELENOP	-0.14	1.00	-0.14	0.892	0.99
DLBD	PVM	SELENOP	0.18	0.26	0.70	0.485	0.825
DLBD	Astro	SELENOS	-0.02	0.05	-0.38	0.7	0.835
DLBD	EN_L2_3_IT	SELENOS	-0.03	0.05	-0.53	0.595	0.809
DLBD	EN_L3_5_IT_1	SELENOS	-0.11	0.09	-1.15	0.252	0.589
DLBD	EN_L3_5_IT_2	SELENOS	0.06	0.06	0.97	0.334	0.65
DLBD	EN_L3_5_IT_3	SELENOS	-0.03	0.07	-0.39	0.696	0.865
DLBD	EN_L5_6_NP	SELENOS	0.06	0.13	0.45	0.652	0.899
DLBD	EN_L6_CT	SELENOS	4.88	1.40	3.49	0.000476	0.0249
DLBD	EN_L6_IT_1	SELENOS	-0.07	0.11	-0.60	0.547	0.9
DLBD	Endo	SELENOS	0.20	1.17	0.17	0.865	0.985
DLBD	IN_ADARB2	SELENOS	0.13	0.10	1.30	0.195	0.709
DLBD	IN_LAMP5_LHX6	SELENOS	0.05	0.11	0.45	0.65	0.908
DLBD	IN_LAMP5_RELN	SELENOS	0.02	0.10	0.17	0.868	0.978
DLBD	IN_PVALB	SELENOS	0.01	0.06	0.14	0.887	0.968
DLBD	IN_SST	SELENOS	0.04	0.10	0.42	0.678	0.903
DLBD	IN_VIP	SELENOS	-0.05	0.06	-0.81	0.417	0.727
DLBD	Micro	SELENOS	0.13	0.08	1.58	0.115	0.47
DLBD	OPC	SELENOS	0.00	0.05	0.07	0.946	0.993
DLBD	Oligo	SELENOS	0.06	0.04	1.72	0.0863	0.238
DLBD	PC	SELENOS	-1.74	0.90	-1.93	0.0531	0.589
DLBD	Astro	SELENOT	-0.08	0.04	-1.80	0.0714	0.201
DLBD	EN_L2_3_IT	SELENOT	0.01	0.03	0.41	0.684	0.859
DLBD	EN_L3_5_IT_1	SELENOT	0.00	0.05	0.06	0.949	0.985
DLBD	EN_L3_5_IT_2	SELENOT	0.02	0.04	0.45	0.651	0.859
DLBD	EN_L3_5_IT_3	SELENOT	0.04	0.04	0.99	0.321	0.592
DLBD	EN_L5_6_NP	SELENOT	-0.04	0.07	-0.56	0.576	0.871
DLBD	EN_L5_ET	SELENOT	1.50	0.71	2.12	0.034	0.51
DLBD	EN_L6B	SELENOT	0.03	0.08	0.38	0.704	0.908
DLBD	EN_L6_CT	SELENOT	-0.04	0.06	-0.63	0.532	0.816
DLBD	EN_L6_IT_1	SELENOT	-0.04	0.06	-0.67	0.503	0.885
DLBD	EN_L6_IT_2	SELENOT	0.10	0.08	1.23	0.22	0.661
DLBD	Endo	SELENOT	-1.09	0.82	-1.33	0.184	0.752
DLBD	IN_ADARB2	SELENOT	-0.03	0.06	-0.47	0.642	0.917
DLBD	IN_LAMP5_LHX6	SELENOT	-0.06	0.07	-0.83	0.406	0.798
DLBD	IN_LAMP5_RELN	SELENOT	-0.06	0.06	-0.88	0.377	0.82
DLBD	IN_PVALB	SELENOT	-0.05	0.05	-1.16	0.247	0.584
DLBD	IN_PVALB_CHC	SELENOT	-0.03	0.07	-0.49	0.621	0.906
DLBD	IN_SST	SELENOT	-0.02	0.05	-0.45	0.654	0.891
DLBD	IN_VIP	SELENOT	-0.02	0.04	-0.52	0.6	0.834
DLBD	Micro	SELENOT	0.04	0.07	0.53	0.597	0.864
DLBD	OPC	SELENOT	-0.03	0.04	-0.71	0.477	0.861
DLBD	Oligo	SELENOT	-0.06	0.03	-1.87	0.0622	0.19
DLBD	PC	SELENOT	-0.09	0.13	-0.69	0.493	0.905
DLBD	OPC	SELENOV	-0.13	0.11	-1.26	0.208	0.686
DLBD	Astro	SELENOW	0.16	0.05	3.25	0.00116	0.0106
DLBD	EN_L2_3_IT	SELENOW	-0.03	0.04	-0.66	0.509	0.758
DLBD	EN_L3_5_IT_1	SELENOW	-0.08	0.05	-1.46	0.145	0.45
DLBD	EN_L3_5_IT_2	SELENOW	-0.02	0.05	-0.33	0.742	0.901
DLBD	EN_L3_5_IT_3	SELENOW	-0.05	0.05	-1.13	0.259	0.527
DLBD	EN_L5_6_NP	SELENOW	-0.04	0.07	-0.55	0.584	0.874
DLBD	EN_L5_ET	SELENOW	0.54	0.65	0.83	0.406	0.897
DLBD	EN_L6B	SELENOW	0.02	0.08	0.25	0.802	0.941
DLBD	EN_L6_CT	SELENOW	0.05	0.07	0.67	0.501	0.803
DLBD	EN_L6_IT_1	SELENOW	-0.07	0.07	-0.96	0.338	0.815
DLBD	EN_L6_IT_2	SELENOW	0.12	0.07	1.67	0.0952	0.508
DLBD	Endo	SELENOW	0.09	0.11	0.78	0.435	0.878
DLBD	IN_ADARB2	SELENOW	0.05	0.07	0.77	0.44	0.85
DLBD	IN_LAMP5_LHX6	SELENOW	-0.01	0.07	-0.18	0.858	0.971
DLBD	IN_LAMP5_RELN	SELENOW	0.09	0.06	1.35	0.178	0.665
DLBD	IN_PVALB	SELENOW	-0.05	0.05	-1.01	0.314	0.653
DLBD	IN_PVALB_CHC	SELENOW	0.05	0.08	0.61	0.543	0.878
DLBD	IN_SST	SELENOW	0.05	0.05	0.85	0.393	0.758
DLBD	IN_VIP	SELENOW	0.00	0.05	0.01	0.993	0.998
DLBD	Micro	SELENOW	0.02	0.07	0.32	0.752	0.931
DLBD	OPC	SELENOW	0.01	0.04	0.20	0.844	0.977
DLBD	Oligo	SELENOW	-0.04	0.04	-1.06	0.291	0.519
DLBD	PC	SELENOW	-0.16	0.09	-1.79	0.0729	0.621
DLBD	EN_L2_3_IT	SELL	-0.79	0.18	-4.41	1.06e-05	0.00225
DLBD	Micro	SELL	0.27	0.19	1.44	0.149	0.521
DLBD	Oligo	SELL	-0.18	0.15	-1.19	0.233	0.454
DLBD	Astro	SELP	-0.05	0.17	-0.27	0.787	0.892
DLBD	EN_L2_3_IT	SELP	-0.98	0.18	-5.43	5.73e-08	9.94e-05
DLBD	EN_L3_5_IT_2	SELP	-0.85	0.19	-4.36	1.29e-05	0.00119
DLBD	EN_L3_5_IT_3	SELP	-1.87	1.47	-1.27	0.205	0.464
DLBD	EN_L6_IT_1	SELP	4.85	4.87	1.00	0.319	0.804
DLBD	Oligo	SELP	-0.60	0.15	-4.02	5.79e-05	0.00118
DLBD	Micro	SELPLG	-0.11	0.14	-0.79	0.429	0.773
DLBD	Astro	SEM1	0.28	0.08	3.69	0.000223	0.00313
DLBD	EN_L2_3_IT	SEM1	0.23	0.06	3.69	0.000225	0.0149
DLBD	EN_L3_5_IT_1	SEM1	0.32	0.07	4.87	1.12e-06	0.000173
DLBD	EN_L3_5_IT_2	SEM1	0.27	0.07	3.77	0.000166	0.00665
DLBD	EN_L3_5_IT_3	SEM1	0.37	0.07	5.04	4.55e-07	9.95e-05
DLBD	EN_L5_6_NP	SEM1	0.23	0.10	2.43	0.0152	0.244
DLBD	EN_L5_ET	SEM1	0.41	0.59	0.69	0.488	0.928
DLBD	EN_L6B	SEM1	0.23	0.09	2.49	0.0128	0.182
DLBD	EN_L6_CT	SEM1	0.29	0.08	3.47	0.00052	0.0264
DLBD	EN_L6_IT_1	SEM1	0.20	0.09	2.32	0.0204	0.329
DLBD	EN_L6_IT_2	SEM1	0.16	0.08	1.97	0.0486	0.401
DLBD	Endo	SEM1	0.13	0.13	1.01	0.315	0.83
DLBD	IN_ADARB2	SEM1	0.20	0.07	2.77	0.00568	0.212
DLBD	IN_LAMP5_LHX6	SEM1	0.23	0.08	3.06	0.00225	0.068
DLBD	IN_LAMP5_RELN	SEM1	0.24	0.07	3.36	0.000788	0.058
DLBD	IN_PVALB	SEM1	0.32	0.07	4.77	1.81e-06	0.000331
DLBD	IN_PVALB_CHC	SEM1	0.30	0.08	3.79	0.000148	0.011
DLBD	IN_SST	SEM1	0.27	0.07	3.56	0.000376	0.0315
DLBD	IN_VIP	SEM1	0.30	0.07	4.37	1.24e-05	0.00193
DLBD	Micro	SEM1	0.24	0.07	3.29	0.00101	0.032
DLBD	OPC	SEM1	0.42	0.08	5.25	1.5e-07	0.000587
DLBD	Oligo	SEM1	0.49	0.08	6.24	4.35e-10	1.54e-07
DLBD	PC	SEM1	0.35	0.13	2.75	0.00603	0.282
DLBD	SMC	SEM1	0.48	0.28	1.71	0.0871	0.827
DLBD	VLMC	SEM1	0.26	0.17	1.57	0.116	0.63
DLBD	Astro	SEMA3A	0.02	0.08	0.23	0.816	0.908
DLBD	EN_L2_3_IT	SEMA3A	0.17	0.13	1.35	0.178	0.468
DLBD	EN_L3_5_IT_1	SEMA3A	0.04	0.17	0.25	0.804	0.938
DLBD	EN_L3_5_IT_2	SEMA3A	0.03	0.09	0.36	0.719	0.893
DLBD	EN_L3_5_IT_3	SEMA3A	0.02	0.13	0.15	0.879	0.956
DLBD	EN_L5_6_NP	SEMA3A	0.32	0.10	3.13	0.00172	0.0848
DLBD	EN_L6B	SEMA3A	-0.05	0.07	-0.76	0.447	0.79
DLBD	EN_L6_CT	SEMA3A	0.04	0.07	0.62	0.534	0.817
DLBD	EN_L6_IT_1	SEMA3A	0.13	0.11	1.20	0.23	0.738
DLBD	EN_L6_IT_2	SEMA3A	-0.38	0.20	-1.97	0.0491	0.402
DLBD	IN_ADARB2	SEMA3A	0.26	0.12	2.13	0.0332	0.401
DLBD	IN_PVALB	SEMA3A	0.00	0.11	0.04	0.969	0.992
DLBD	IN_PVALB_CHC	SEMA3A	0.44	0.15	2.92	0.00346	0.0827
DLBD	IN_SST	SEMA3A	0.16	0.11	1.36	0.172	0.575
DLBD	IN_VIP	SEMA3A	-0.01	0.10	-0.13	0.898	0.962
DLBD	Micro	SEMA3A	0.13	0.11	1.21	0.226	0.608
DLBD	OPC	SEMA3A	0.15	0.09	1.76	0.0791	0.532
DLBD	Oligo	SEMA3A	0.01	0.06	0.10	0.923	0.966
DLBD	Astro	SEMA3B	-0.15	0.08	-2.01	0.0446	0.146
DLBD	EN_L2_3_IT	SEMA3B	-0.14	0.09	-1.51	0.131	0.401
DLBD	EN_L3_5_IT_2	SEMA3B	-0.10	0.12	-0.85	0.394	0.701
DLBD	EN_L3_5_IT_3	SEMA3B	-0.24	0.12	-1.93	0.053	0.213
DLBD	Endo	SEMA3B	1.09	1.04	1.05	0.295	0.824
DLBD	IN_PVALB	SEMA3B	-0.23	0.11	-2.02	0.0429	0.249
DLBD	IN_SST	SEMA3B	-0.17	0.15	-1.15	0.252	0.656
DLBD	IN_VIP	SEMA3B	-0.06	0.12	-0.53	0.598	0.834
DLBD	Micro	SEMA3B	-0.07	0.11	-0.58	0.561	0.849
DLBD	OPC	SEMA3B	-0.09	0.10	-0.90	0.368	0.806
DLBD	Oligo	SEMA3B	-0.33	0.06	-5.56	2.74e-08	3.37e-06
DLBD	Astro	SEMA3C	0.13	0.09	1.42	0.154	0.336
DLBD	EN_L2_3_IT	SEMA3C	0.16	0.10	1.61	0.107	0.364
DLBD	EN_L3_5_IT_2	SEMA3C	-0.15	0.13	-1.10	0.27	0.593
DLBD	EN_L3_5_IT_3	SEMA3C	0.04	0.12	0.35	0.727	0.883
DLBD	EN_L5_6_NP	SEMA3C	0.31	0.19	1.63	0.103	0.507
DLBD	EN_L6B	SEMA3C	0.34	0.10	3.29	0.00101	0.0503
DLBD	EN_L6_IT_1	SEMA3C	0.39	0.21	1.90	0.0569	0.483
DLBD	IN_ADARB2	SEMA3C	0.03	0.11	0.30	0.765	0.95
DLBD	IN_PVALB	SEMA3C	-0.06	0.16	-0.40	0.689	0.898
DLBD	IN_SST	SEMA3C	-0.13	0.16	-0.82	0.414	0.774
DLBD	IN_VIP	SEMA3C	0.04	0.09	0.47	0.636	0.854
DLBD	Micro	SEMA3C	-0.02	0.13	-0.18	0.855	0.969
DLBD	OPC	SEMA3C	0.08	0.12	0.66	0.509	0.876
DLBD	Oligo	SEMA3C	0.18	0.07	2.67	0.00758	0.0427
DLBD	VLMC	SEMA3C	0.37	0.24	1.56	0.118	0.63
DLBD	Astro	SEMA3D	0.60	0.13	4.54	5.49e-06	0.0002
DLBD	EN_L2_3_IT	SEMA3D	0.12	0.16	0.78	0.434	0.707
DLBD	EN_L3_5_IT_3	SEMA3D	-0.74	0.18	-4.24	2.19e-05	0.00144
DLBD	EN_L6B	SEMA3D	-0.32	0.16	-1.99	0.0462	0.329
DLBD	EN_L6_CT	SEMA3D	3.01	2.87	1.05	0.295	0.659
DLBD	EN_L6_IT_1	SEMA3D	0.02	0.18	0.13	0.893	0.984
DLBD	IN_PVALB	SEMA3D	0.34	0.14	2.42	0.0153	0.139
DLBD	IN_SST	SEMA3D	0.30	0.16	1.95	0.0517	0.353
DLBD	Oligo	SEMA3D	-0.19	0.11	-1.74	0.0813	0.228
DLBD	Astro	SEMA3E	0.08	0.18	0.44	0.657	0.806
DLBD	EN_L2_3_IT	SEMA3E	0.18	0.20	0.87	0.386	0.67
DLBD	EN_L3_5_IT_1	SEMA3E	0.06	0.19	0.31	0.757	0.921
DLBD	EN_L3_5_IT_2	SEMA3E	0.02	0.14	0.18	0.86	0.949
DLBD	EN_L3_5_IT_3	SEMA3E	0.17	0.10	1.69	0.0914	0.294
DLBD	EN_L5_6_NP	SEMA3E	0.06	0.06	0.97	0.33	0.738
DLBD	EN_L5_ET	SEMA3E	2.15	0.87	2.47	0.0135	0.399
DLBD	EN_L6B	SEMA3E	-0.09	0.09	-0.95	0.34	0.714
DLBD	EN_L6_CT	SEMA3E	-0.02	0.05	-0.32	0.751	0.914
DLBD	EN_L6_IT_1	SEMA3E	14.22	4.46	3.18	0.00145	0.115
DLBD	Endo	SEMA3E	-1.22	1.59	-0.76	0.445	0.881
DLBD	IN_PVALB	SEMA3E	0.15	0.20	0.74	0.458	0.77
DLBD	IN_SST	SEMA3E	0.09	0.21	0.41	0.68	0.904
DLBD	IN_VIP	SEMA3E	0.17	0.16	1.07	0.284	0.618
DLBD	OPC	SEMA3E	-0.02	0.10	-0.20	0.843	0.977
DLBD	Oligo	SEMA3E	0.18	0.16	1.09	0.278	0.505
DLBD	EN_L2_3_IT	SEMA3F	0.22	0.11	2.02	0.0431	0.225
DLBD	EN_L3_5_IT_2	SEMA3F	-0.51	0.80	-0.64	0.522	0.792
DLBD	EN_L3_5_IT_3	SEMA3F	0.17	1.30	0.13	0.897	0.963
DLBD	Endo	SEMA3F	1.66	1.08	1.54	0.124	0.686
DLBD	IN_LAMP5_RELN	SEMA3F	-0.13	0.12	-1.08	0.28	0.756
DLBD	Endo	SEMA3G	0.70	1.19	0.59	0.556	0.923
DLBD	Astro	SEMA4A	-0.10	0.11	-0.94	0.345	0.555
DLBD	EN_L2_3_IT	SEMA4A	0.17	0.07	2.32	0.0203	0.153
DLBD	EN_L3_5_IT_1	SEMA4A	0.21	0.08	2.69	0.00707	0.0823
DLBD	EN_L3_5_IT_2	SEMA4A	0.32	0.09	3.60	0.000322	0.0104
DLBD	EN_L3_5_IT_3	SEMA4A	0.16	0.08	2.06	0.0397	0.179
DLBD	EN_L5_6_NP	SEMA4A	0.02	0.12	0.21	0.835	0.96
DLBD	EN_L6B	SEMA4A	0.19	0.11	1.81	0.0706	0.395
DLBD	EN_L6_CT	SEMA4A	0.17	0.09	1.85	0.0648	0.342
DLBD	EN_L6_IT_1	SEMA4A	0.28	0.13	2.11	0.0348	0.405
DLBD	IN_ADARB2	SEMA4A	0.06	0.10	0.61	0.541	0.89
DLBD	IN_LAMP5_LHX6	SEMA4A	0.23	0.12	1.94	0.0526	0.352
DLBD	IN_LAMP5_RELN	SEMA4A	0.13	0.13	1.02	0.306	0.777
DLBD	IN_PVALB	SEMA4A	0.30	0.11	2.72	0.00647	0.0829
DLBD	IN_SST	SEMA4A	0.06	0.07	0.85	0.396	0.76
DLBD	IN_VIP	SEMA4A	0.24	0.07	3.71	0.000208	0.011
DLBD	Oligo	SEMA4A	-0.23	0.09	-2.68	0.00729	0.0415
DLBD	Astro	SEMA4B	-0.15	0.06	-2.78	0.0055	0.0332
DLBD	EN_L2_3_IT	SEMA4B	0.04	0.04	1.18	0.236	0.535
DLBD	EN_L3_5_IT_1	SEMA4B	0.05	0.06	0.72	0.473	0.771
DLBD	EN_L3_5_IT_2	SEMA4B	0.08	0.05	1.52	0.128	0.407
DLBD	EN_L3_5_IT_3	SEMA4B	0.03	0.04	0.62	0.534	0.764
DLBD	EN_L5_6_NP	SEMA4B	-0.02	0.08	-0.24	0.812	0.956
DLBD	EN_L5_ET	SEMA4B	-1.36	0.76	-1.79	0.0732	0.655
DLBD	EN_L6B	SEMA4B	-0.04	0.09	-0.50	0.614	0.871
DLBD	EN_L6_CT	SEMA4B	0.05	0.08	0.60	0.549	0.827
DLBD	EN_L6_IT_1	SEMA4B	0.02	0.07	0.26	0.792	0.967
DLBD	EN_L6_IT_2	SEMA4B	0.04	0.08	0.45	0.654	0.905
DLBD	IN_ADARB2	SEMA4B	0.02	0.06	0.30	0.763	0.95
DLBD	IN_LAMP5_LHX6	SEMA4B	0.02	0.07	0.31	0.757	0.939
DLBD	IN_LAMP5_RELN	SEMA4B	0.07	0.06	1.07	0.286	0.763
DLBD	IN_PVALB	SEMA4B	0.08	0.05	1.84	0.0658	0.313
DLBD	IN_PVALB_CHC	SEMA4B	0.06	0.09	0.66	0.507	0.86
DLBD	IN_SST	SEMA4B	0.11	0.05	2.14	0.0328	0.29
DLBD	IN_VIP	SEMA4B	0.11	0.04	2.76	0.0058	0.0867
DLBD	Micro	SEMA4B	0.22	0.12	1.91	0.0559	0.341
DLBD	OPC	SEMA4B	0.06	0.09	0.59	0.553	0.894
DLBD	Oligo	SEMA4B	0.17	0.11	1.55	0.12	0.298
DLBD	PC	SEMA4B	0.84	1.37	0.61	0.54	0.913
DLBD	Astro	SEMA4C	-0.17	0.06	-2.55	0.0107	0.0544
DLBD	EN_L2_3_IT	SEMA4C	-0.10	0.06	-1.62	0.106	0.362
DLBD	EN_L3_5_IT_1	SEMA4C	0.06	0.10	0.58	0.559	0.824
DLBD	EN_L3_5_IT_2	SEMA4C	-0.14	0.07	-1.93	0.0535	0.26
DLBD	EN_L3_5_IT_3	SEMA4C	-0.17	0.08	-2.19	0.0286	0.148
DLBD	EN_L5_6_NP	SEMA4C	-0.98	1.26	-0.78	0.438	0.795
DLBD	EN_L6B	SEMA4C	-0.02	0.15	-0.15	0.884	0.968
DLBD	EN_L6_CT	SEMA4C	-0.16	0.12	-1.25	0.211	0.571
DLBD	EN_L6_IT_1	SEMA4C	-0.09	0.12	-0.77	0.439	0.862
DLBD	EN_L6_IT_2	SEMA4C	-0.23	0.14	-1.62	0.106	0.531
DLBD	IN_ADARB2	SEMA4C	-0.02	0.12	-0.14	0.887	0.98
DLBD	IN_LAMP5_RELN	SEMA4C	-0.07	0.12	-0.63	0.531	0.888
DLBD	IN_PVALB	SEMA4C	-0.08	0.10	-0.84	0.403	0.729
DLBD	IN_SST	SEMA4C	-0.29	0.10	-2.84	0.00447	0.113
DLBD	IN_VIP	SEMA4C	-0.06	0.08	-0.78	0.435	0.739
DLBD	Micro	SEMA4C	-0.20	0.09	-2.21	0.0271	0.235
DLBD	OPC	SEMA4C	0.00	0.08	0.03	0.976	0.997
DLBD	Oligo	SEMA4C	-0.12	0.06	-2.14	0.0321	0.12
DLBD	Adaptive	SEMA4D	-0.06	0.14	-0.44	0.657	0.99
DLBD	Astro	SEMA4D	-0.07	0.05	-1.32	0.187	0.379
DLBD	EN_L2_3_IT	SEMA4D	0.13	0.04	2.88	0.00392	0.0663
DLBD	EN_L3_5_IT_1	SEMA4D	0.07	0.05	1.30	0.193	0.518
DLBD	EN_L3_5_IT_2	SEMA4D	0.08	0.05	1.51	0.13	0.411
DLBD	EN_L3_5_IT_3	SEMA4D	0.12	0.05	2.30	0.0213	0.124
DLBD	EN_L5_6_NP	SEMA4D	-0.01	0.07	-0.20	0.843	0.964
DLBD	EN_L5_ET	SEMA4D	1.10	0.64	1.71	0.0873	0.677
DLBD	EN_L6B	SEMA4D	0.09	0.07	1.38	0.166	0.56
DLBD	EN_L6_CT	SEMA4D	0.01	0.05	0.22	0.827	0.945
DLBD	EN_L6_IT_1	SEMA4D	0.07	0.06	1.19	0.234	0.742
DLBD	EN_L6_IT_2	SEMA4D	0.10	0.09	1.10	0.27	0.712
DLBD	IN_ADARB2	SEMA4D	0.16	0.06	2.50	0.0126	0.277
DLBD	IN_LAMP5_LHX6	SEMA4D	0.11	0.07	1.57	0.116	0.495
DLBD	IN_LAMP5_RELN	SEMA4D	0.12	0.07	1.79	0.0737	0.488
DLBD	IN_PVALB	SEMA4D	0.09	0.05	1.60	0.109	0.399
DLBD	IN_PVALB_CHC	SEMA4D	0.06	0.11	0.54	0.59	0.894
DLBD	IN_SST	SEMA4D	0.15	0.06	2.68	0.0073	0.145
DLBD	IN_VIP	SEMA4D	0.09	0.04	2.32	0.0201	0.171
DLBD	Micro	SEMA4D	-0.16	0.08	-2.17	0.0297	0.248
DLBD	OPC	SEMA4D	0.02	0.05	0.30	0.767	0.96
DLBD	Oligo	SEMA4D	-0.11	0.04	-2.74	0.00615	0.0367
DLBD	PC	SEMA4D	0.36	1.21	0.29	0.768	0.977
DLBD	PVM	SEMA4D	0.30	0.17	1.73	0.0832	0.588
DLBD	VLMC	SEMA4D	0.08	0.14	0.55	0.582	0.909
DLBD	Astro	SEMA4F	-0.14	0.07	-1.97	0.049	0.155
DLBD	EN_L2_3_IT	SEMA4F	-0.03	0.03	-1.19	0.232	0.531
DLBD	EN_L3_5_IT_1	SEMA4F	-0.06	0.06	-1.06	0.29	0.628
DLBD	EN_L3_5_IT_2	SEMA4F	-0.01	0.04	-0.26	0.798	0.927
DLBD	EN_L3_5_IT_3	SEMA4F	0.03	0.04	0.66	0.511	0.748
DLBD	EN_L5_6_NP	SEMA4F	-0.03	0.08	-0.37	0.713	0.926
DLBD	EN_L5_ET	SEMA4F	0.26	0.83	0.31	0.758	0.967
DLBD	EN_L6B	SEMA4F	-0.19	0.10	-1.93	0.0533	0.348
DLBD	EN_L6_CT	SEMA4F	-0.10	0.07	-1.47	0.142	0.482
DLBD	EN_L6_IT_1	SEMA4F	-0.04	0.07	-0.56	0.577	0.91
DLBD	EN_L6_IT_2	SEMA4F	0.13	0.08	1.53	0.127	0.559
DLBD	IN_ADARB2	SEMA4F	0.00	0.07	0.04	0.967	0.993
DLBD	IN_LAMP5_LHX6	SEMA4F	-0.06	0.08	-0.80	0.426	0.808
DLBD	IN_LAMP5_RELN	SEMA4F	-0.11	0.06	-1.83	0.0674	0.471
DLBD	IN_PVALB	SEMA4F	0.04	0.06	0.62	0.535	0.817
DLBD	IN_PVALB_CHC	SEMA4F	-0.07	0.11	-0.62	0.537	0.874
DLBD	IN_SST	SEMA4F	-0.03	0.06	-0.56	0.577	0.862
DLBD	IN_VIP	SEMA4F	0.03	0.04	0.61	0.542	0.805
DLBD	OPC	SEMA4F	-0.12	0.08	-1.49	0.137	0.617
DLBD	Oligo	SEMA4F	-0.15	0.05	-2.91	0.00363	0.0251
DLBD	Astro	SEMA4G	0.04	0.06	0.60	0.548	0.728
DLBD	EN_L2_3_IT	SEMA4G	-0.03	0.08	-0.37	0.712	0.874
DLBD	EN_L3_5_IT_1	SEMA4G	0.09	0.09	1.05	0.295	0.634
DLBD	EN_L3_5_IT_2	SEMA4G	-0.04	0.09	-0.44	0.662	0.865
DLBD	EN_L3_5_IT_3	SEMA4G	-0.02	0.10	-0.19	0.849	0.942
DLBD	EN_L5_6_NP	SEMA4G	0.14	0.10	1.32	0.187	0.617
DLBD	EN_L6_CT	SEMA4G	-0.89	1.79	-0.50	0.618	0.861
DLBD	EN_L6_IT_1	SEMA4G	5.31	4.40	1.21	0.228	0.736
DLBD	IN_ADARB2	SEMA4G	-0.04	0.08	-0.49	0.626	0.915
DLBD	IN_LAMP5_LHX6	SEMA4G	0.03	0.09	0.31	0.754	0.938
DLBD	IN_LAMP5_RELN	SEMA4G	0.02	0.09	0.22	0.829	0.968
DLBD	IN_PVALB	SEMA4G	0.01	0.06	0.20	0.839	0.953
DLBD	IN_PVALB_CHC	SEMA4G	0.06	0.11	0.55	0.581	0.89
DLBD	IN_SST	SEMA4G	-0.01	0.07	-0.18	0.861	0.966
DLBD	IN_VIP	SEMA4G	-0.03	0.05	-0.54	0.591	0.831
DLBD	OPC	SEMA4G	-0.03	0.08	-0.33	0.742	0.953
DLBD	Oligo	SEMA4G	0.05	0.06	0.82	0.409	0.634
DLBD	Astro	SEMA5A	-0.07	0.12	-0.61	0.539	0.72
DLBD	EN_L2_3_IT	SEMA5A	-0.05	0.10	-0.48	0.631	0.832
